## Supplementary material for "Cell-type-specific transcriptome architecture underlying the establishment and exacerbation of systemic lupus erythematosus": Supplementary_Data5.csv (part 4 of 33)

Supplementary Data 5. Differential gene expression analysis between patients with and without therapeutic agents.
MMF	Fr. II eTreg	AKTIP	0.048	0.41	0.99
MMF	Fr. II eTreg	ALAD	0.044	0.45	0.99
MMF	Fr. II eTreg	ALAS1	-0.039	0.48	0.99
MMF	Fr. II eTreg	ALCAM	0.029	0.75	1
MMF	Fr. II eTreg	ALDH16A1	0.077	0.29	0.99
MMF	Fr. II eTreg	ALDH18A1	0.11	0.033	0.84
MMF	Fr. II eTreg	ALDH1B1	0.074	0.56	1
MMF	Fr. II eTreg	ALDH1L2	0.25	0.53	1
MMF	Fr. II eTreg	ALDH3A2	-0.02	0.84	1
MMF	Fr. II eTreg	ALDH4A1	-0.0046	0.98	1
MMF	Fr. II eTreg	ALDH5A1	-0.13	0.31	0.99
MMF	Fr. II eTreg	ALDH6A1	-0.0045	0.95	1
MMF	Fr. II eTreg	ALDH8A1	-0.013	0.97	1
MMF	Fr. II eTreg	ALDH9A1	-0.1	0.084	0.95
MMF	Fr. II eTreg	ALDOA	0.019	0.66	1
MMF	Fr. II eTreg	ALDOC	-0.043	0.67	1
MMF	Fr. II eTreg	ALG1	-0.051	0.34	0.99
MMF	Fr. II eTreg	ALG10	-0.11	0.4	0.99
MMF	Fr. II eTreg	ALG10B	-0.31	0.093	0.95
MMF	Fr. II eTreg	ALG11	0.053	0.41	0.99
MMF	Fr. II eTreg	ALG12	0.12	0.012	0.68
MMF	Fr. II eTreg	ALG13	0.012	0.85	1
MMF	Fr. II eTreg	ALG14	-0.082	0.33	0.99
MMF	Fr. II eTreg	ALG1L2	0.095	0.64	1
MMF	Fr. II eTreg	ALG1L9P	-0.044	0.88	1
MMF	Fr. II eTreg	ALG2	-0.086	0.076	0.95
MMF	Fr. II eTreg	ALG3	-0.053	0.34	0.99
MMF	Fr. II eTreg	ALG5	-0.023	0.68	1
MMF	Fr. II eTreg	ALG6	-0.095	0.047	0.86
MMF	Fr. II eTreg	ALG8	-0.029	0.65	1
MMF	Fr. II eTreg	ALG9	0.053	0.51	1
MMF	Fr. II eTreg	ALKBH1	-0.15	0.034	0.85
MMF	Fr. II eTreg	ALKBH2	-0.076	0.49	1
MMF	Fr. II eTreg	ALKBH3	-0.15	0.027	0.82
MMF	Fr. II eTreg	ALKBH4	-0.03	0.69	1
MMF	Fr. II eTreg	ALKBH5	0.056	0.21	0.98
MMF	Fr. II eTreg	ALKBH6	-0.05	0.34	0.99
MMF	Fr. II eTreg	ALKBH7	-0.22	0.037	0.85
MMF	Fr. II eTreg	ALKBH8	0.02	0.81	1
MMF	Fr. II eTreg	ALMS1	0.046	0.73	1
MMF	Fr. II eTreg	ALOX12	-0.14	0.12	0.96
MMF	Fr. II eTreg	ALOX12-AS1	-0.18	0.087	0.95
MMF	Fr. II eTreg	ALOX12P2	0.18	0.61	1
MMF	Fr. II eTreg	ALOX15P1	0.025	0.84	1
MMF	Fr. II eTreg	ALOX5	-1.1	0.18	0.97
MMF	Fr. II eTreg	ALOX5AP	-0.097	0.3	0.99
MMF	Fr. II eTreg	ALPK1	0.64	0.15	0.97
MMF	Fr. II eTreg	ALPK2	0.64	0.18	0.97
MMF	Fr. II eTreg	ALS2	0.0025	0.99	1
MMF	Fr. II eTreg	ALS2CL	0.12	0.45	0.99
MMF	Fr. II eTreg	ALS2CR12	-0.3	0.037	0.85
MMF	Fr. II eTreg	ALYREF	0.017	0.85	1
MMF	Fr. II eTreg	AMBRA1	-0.079	0.44	0.99
MMF	Fr. II eTreg	AMD1	-0.0075	0.87	1
MMF	Fr. II eTreg	AMDHD1	0.062	0.83	1
MMF	Fr. II eTreg	AMDHD2	0.034	0.6	1
MMF	Fr. II eTreg	AMFR	-0.27	0.021	0.77
MMF	Fr. II eTreg	AMICA1	0.023	0.72	1
MMF	Fr. II eTreg	AMIGO1	-0.013	0.95	1
MMF	Fr. II eTreg	AMIGO2	0.21	0.022	0.79
MMF	Fr. II eTreg	AMIGO3	-0.37	0.0076	0.63
MMF	Fr. II eTreg	AMMECR1	-0.052	0.41	0.99
MMF	Fr. II eTreg	AMMECR1L	-0.0047	0.97	1
MMF	Fr. II eTreg	AMN1	0.23	0.005	0.61
MMF	Fr. II eTreg	AMOT	-0.32	0.33	0.99
MMF	Fr. II eTreg	AMOTL1	-0.28	0.43	0.99
MMF	Fr. II eTreg	AMPD2	0.056	0.29	0.99
MMF	Fr. II eTreg	AMPD3	-0.096	0.37	0.99
MMF	Fr. II eTreg	AMPH	-0.43	0.039	0.85
MMF	Fr. II eTreg	AMT	0.014	0.91	1
MMF	Fr. II eTreg	AMY2B	0.028	0.81	1
MMF	Fr. II eTreg	AMZ1	-0.07	0.75	1
MMF	Fr. II eTreg	AMZ2	0.018	0.7	1
MMF	Fr. II eTreg	AMZ2P1	0.14	0.23	0.98
MMF	Fr. II eTreg	ANAPC1	0.033	0.72	1
MMF	Fr. II eTreg	ANAPC10	0.077	0.2	0.97
MMF	Fr. II eTreg	ANAPC11	-0.16	0.048	0.86
MMF	Fr. II eTreg	ANAPC13	-0.056	0.37	0.99
MMF	Fr. II eTreg	ANAPC15	-0.23	0.031	0.84
MMF	Fr. II eTreg	ANAPC16	-0.0047	0.93	1
MMF	Fr. II eTreg	ANAPC2	-0.15	0.25	0.99
MMF	Fr. II eTreg	ANAPC4	0.015	0.79	1
MMF	Fr. II eTreg	ANAPC5	0.036	0.31	0.99
MMF	Fr. II eTreg	ANAPC7	-0.01	0.8	1
MMF	Fr. II eTreg	ANGEL1	0.055	0.47	0.99
MMF	Fr. II eTreg	ANGEL2	-0.1	0.066	0.92
MMF	Fr. II eTreg	ANGPT2	-0.23	0.28	0.99
MMF	Fr. II eTreg	ANGPTL6	-0.21	0.49	0.99
MMF	Fr. II eTreg	ANK1	0.25	0.21	0.98
MMF	Fr. II eTreg	ANK3	-0.18	0.67	1
MMF	Fr. II eTreg	ANKAR	-0.13	0.19	0.97
MMF	Fr. II eTreg	ANKDD1A	0.055	0.74	1
MMF	Fr. II eTreg	ANKDD1B	-0.26	0.25	0.99
MMF	Fr. II eTreg	ANKEF1	-0.066	0.53	1
MMF	Fr. II eTreg	ANKFY1	-0.0053	0.94	1
MMF	Fr. II eTreg	ANKH	-0.031	0.59	1
MMF	Fr. II eTreg	ANKHD1	-0.1	0.36	0.99
MMF	Fr. II eTreg	ANKIB1	-0.014	0.85	1
MMF	Fr. II eTreg	ANKLE1	-0.46	0.17	0.97
MMF	Fr. II eTreg	ANKLE2	0.036	0.43	0.99
MMF	Fr. II eTreg	ANKMY1	0.0035	0.97	1
MMF	Fr. II eTreg	ANKMY2	-0.017	0.81	1
MMF	Fr. II eTreg	ANKRA2	-0.051	0.32	0.99
MMF	Fr. II eTreg	ANKRD10	0.0014	0.98	1
MMF	Fr. II eTreg	ANKRD11	0.0021	0.96	1
MMF	Fr. II eTreg	ANKRD12	0.052	0.32	0.99
MMF	Fr. II eTreg	ANKRD13A	0.045	0.36	0.99
MMF	Fr. II eTreg	ANKRD13B	-0.038	0.84	1
MMF	Fr. II eTreg	ANKRD13C	0.062	0.19	0.97
MMF	Fr. II eTreg	ANKRD13D	0.023	0.72	1
MMF	Fr. II eTreg	ANKRD16	-0.11	0.28	0.99
MMF	Fr. II eTreg	ANKRD17	0.099	0.035	0.85
MMF	Fr. II eTreg	ANKRD18A	-0.11	0.69	1
MMF	Fr. II eTreg	ANKRD19P	-0.27	0.14	0.97
MMF	Fr. II eTreg	ANKRD20A5P	-0.12	0.67	1
MMF	Fr. II eTreg	ANKRD22	1.1	0.02	0.77
MMF	Fr. II eTreg	ANKRD23	-0.13	0.27	0.99
MMF	Fr. II eTreg	ANKRD24	0.3	0.4	0.99
MMF	Fr. II eTreg	ANKRD26	-0.094	0.21	0.98
MMF	Fr. II eTreg	ANKRD27	0.057	0.33	0.99
MMF	Fr. II eTreg	ANKRD28	-0.024	0.74	1
MMF	Fr. II eTreg	ANKRD31	0.24	0.39	0.99
MMF	Fr. II eTreg	ANKRD33B	0.13	0.51	1
MMF	Fr. II eTreg	ANKRD34A	-0.23	0.35	0.99
MMF	Fr. II eTreg	ANKRD35	-0.22	0.44	0.99
MMF	Fr. II eTreg	ANKRD36	-0.034	0.72	1
MMF	Fr. II eTreg	ANKRD36B	0.097	0.25	0.99
MMF	Fr. II eTreg	ANKRD36BP1	0.053	0.69	1
MMF	Fr. II eTreg	ANKRD36C	0.037	0.67	1
MMF	Fr. II eTreg	ANKRD37	-0.052	0.72	1
MMF	Fr. II eTreg	ANKRD39	-0.0064	0.92	1
MMF	Fr. II eTreg	ANKRD40	-0.11	0.16	0.97
MMF	Fr. II eTreg	ANKRD42	-0.067	0.67	1
MMF	Fr. II eTreg	ANKRD44	0.038	0.4	0.99
MMF	Fr. II eTreg	ANKRD44-IT1	-0.067	0.7	1
MMF	Fr. II eTreg	ANKRD46	-0.046	0.61	1
MMF	Fr. II eTreg	ANKRD49	-0.074	0.25	0.99
MMF	Fr. II eTreg	ANKRD52	0.037	0.66	1
MMF	Fr. II eTreg	ANKRD54	0.093	0.085	0.95
MMF	Fr. II eTreg	ANKRD55	0.23	0.39	0.99
MMF	Fr. II eTreg	ANKRD6	0.25	0.27	0.99
MMF	Fr. II eTreg	ANKRD61	-0.32	0.34	0.99
MMF	Fr. II eTreg	ANKRD9	-0.21	0.14	0.97
MMF	Fr. II eTreg	ANKS1A	-0.026	0.77	1
MMF	Fr. II eTreg	ANKS1B	-0.066	0.64	1
MMF	Fr. II eTreg	ANKS3	0.012	0.9	1
MMF	Fr. II eTreg	ANKS6	0.22	0.27	0.99
MMF	Fr. II eTreg	ANKZF1	0.056	0.35	0.99
MMF	Fr. II eTreg	ANLN	-0.15	0.54	1
MMF	Fr. II eTreg	ANO10	-0.076	0.5	1
MMF	Fr. II eTreg	ANO6	-0.14	0.015	0.74
MMF	Fr. II eTreg	ANO8	0.21	0.25	0.99
MMF	Fr. II eTreg	ANO9	0.045	0.51	1
MMF	Fr. II eTreg	ANP32A	-0.082	0.45	0.99
MMF	Fr. II eTreg	ANP32A-IT1	-0.048	0.89	1
MMF	Fr. II eTreg	ANP32B	-0.15	0.037	0.85
MMF	Fr. II eTreg	ANP32E	-0.0098	0.89	1
MMF	Fr. II eTreg	ANTXR2	-0.042	0.5	1
MMF	Fr. II eTreg	ANTXRLP1	-0.14	0.18	0.97
MMF	Fr. II eTreg	ANXA1	-0.23	0.28	0.99
MMF	Fr. II eTreg	ANXA11	0.035	0.36	0.99
MMF	Fr. II eTreg	ANXA2	-0.071	0.27	0.99
MMF	Fr. II eTreg	ANXA2P2	0.24	0.14	0.97
MMF	Fr. II eTreg	ANXA2R	0.022	0.83	1
MMF	Fr. II eTreg	ANXA4	0.058	0.43	0.99
MMF	Fr. II eTreg	ANXA5	-0.031	0.62	1
MMF	Fr. II eTreg	ANXA6	0.04	0.67	1
MMF	Fr. II eTreg	ANXA7	0.078	0.031	0.84
MMF	Fr. II eTreg	ANXA9	-0.47	0.07	0.94
MMF	Fr. II eTreg	AOAH	-0.62	0.15	0.97
MMF	Fr. II eTreg	AOC2	-0.065	0.83	1
MMF	Fr. II eTreg	AP1AR	-0.0092	0.87	1
MMF	Fr. II eTreg	AP1B1	0.032	0.64	1
MMF	Fr. II eTreg	AP1G1	0.0021	0.98	1
MMF	Fr. II eTreg	AP1G2	0.023	0.6	1
MMF	Fr. II eTreg	AP1M1	0.094	0.042	0.85
MMF	Fr. II eTreg	AP1S1	-0.15	0.37	0.99
MMF	Fr. II eTreg	AP1S2	-0.1	0.094	0.95
MMF	Fr. II eTreg	AP1S3	0.13	0.54	1
MMF	Fr. II eTreg	AP2A1	0.052	0.5	1
MMF	Fr. II eTreg	AP2A2	0.059	0.37	0.99
MMF	Fr. II eTreg	AP2B1	0.078	0.22	0.98
MMF	Fr. II eTreg	AP2M1	-0.023	0.49	1
MMF	Fr. II eTreg	AP2S1	-0.12	0.17	0.97
MMF	Fr. II eTreg	AP3B1	0.0041	0.93	1
MMF	Fr. II eTreg	AP3D1	0.014	0.74	1
MMF	Fr. II eTreg	AP3M1	-0.029	0.58	1
MMF	Fr. II eTreg	AP3M2	-0.024	0.69	1
MMF	Fr. II eTreg	AP3S1	-0.051	0.43	0.99
MMF	Fr. II eTreg	AP4B1	0.023	0.68	1
MMF	Fr. II eTreg	AP4B1-AS1	0.042	0.79	1
MMF	Fr. II eTreg	AP4E1	-0.02	0.83	1
MMF	Fr. II eTreg	AP4M1	0.012	0.91	1
MMF	Fr. II eTreg	AP4S1	-0.11	0.24	0.98
MMF	Fr. II eTreg	AP5B1	-0.035	0.62	1
MMF	Fr. II eTreg	AP5M1	-0.03	0.53	1
MMF	Fr. II eTreg	AP5S1	0.048	0.45	0.99
MMF	Fr. II eTreg	AP5Z1	0.097	0.098	0.95
MMF	Fr. II eTreg	APAF1	0.068	0.41	0.99
MMF	Fr. II eTreg	APBA2	0.38	0.24	0.99
MMF	Fr. II eTreg	APBA3	0.019	0.77	1
MMF	Fr. II eTreg	APBB1	0.017	0.78	1
MMF	Fr. II eTreg	APBB1IP	0.093	0.03	0.84
MMF	Fr. II eTreg	APBB3	0.02	0.81	1
MMF	Fr. II eTreg	APC	0.11	0.11	0.96
MMF	Fr. II eTreg	APC2	0.083	0.68	1
MMF	Fr. II eTreg	APEH	-0.02	0.58	1
MMF	Fr. II eTreg	APEX1	-0.078	0.29	0.99
MMF	Fr. II eTreg	APEX2	-0.091	0.088	0.95
MMF	Fr. II eTreg	APH1A	0.11	0.39	0.99
MMF	Fr. II eTreg	APH1B	-0.1	0.3	0.99
MMF	Fr. II eTreg	API5	0.052	0.24	0.98
MMF	Fr. II eTreg	APIP	-0.1	0.22	0.98
MMF	Fr. II eTreg	APLF	0.14	0.21	0.98
MMF	Fr. II eTreg	APLP2	0.019	0.77	1
MMF	Fr. II eTreg	APMAP	0.037	0.39	0.99
MMF	Fr. II eTreg	APOA1BP	-0.057	0.35	0.99
MMF	Fr. II eTreg	APOBEC2	0.036	0.85	1
MMF	Fr. II eTreg	APOBEC3B	-0.053	0.88	1
MMF	Fr. II eTreg	APOBEC3C	-0.012	0.86	1
MMF	Fr. II eTreg	APOBEC3D	-0.026	0.75	1
MMF	Fr. II eTreg	APOBEC3F	0.048	0.47	0.99
MMF	Fr. II eTreg	APOBEC3G	0.029	0.66	1
MMF	Fr. II eTreg	APOBEC3H	0.35	0.014	0.72
MMF	Fr. II eTreg	APOBR	0.055	0.8	1
MMF	Fr. II eTreg	APOL1	0.11	0.15	0.97
MMF	Fr. II eTreg	APOL2	0.018	0.81	1
MMF	Fr. II eTreg	APOL3	0.074	0.13	0.97
MMF	Fr. II eTreg	APOL6	-0.032	0.63	1
MMF	Fr. II eTreg	APOLD1	-0.2	0.14	0.97
MMF	Fr. II eTreg	APOM	-0.3	0.16	0.97
MMF	Fr. II eTreg	APOO	0.085	0.31	0.99
MMF	Fr. II eTreg	APOOL	0.0065	0.95	1
MMF	Fr. II eTreg	APOPT1	-0.058	0.31	0.99
MMF	Fr. II eTreg	APP	0.42	0.17	0.97
MMF	Fr. II eTreg	APPBP2	-0.0076	0.89	1
MMF	Fr. II eTreg	APPL1	-0.013	0.84	1
MMF	Fr. II eTreg	APPL2	0.085	0.17	0.97
MMF	Fr. II eTreg	APRT	-0.047	0.51	1
MMF	Fr. II eTreg	APTR	0.05	0.59	1
MMF	Fr. II eTreg	APTX	-0.056	0.26	0.99
MMF	Fr. II eTreg	AQP11	-0.26	0.13	0.96
MMF	Fr. II eTreg	AQP3	-0.045	0.53	1
MMF	Fr. II eTreg	AQR	0.019	0.77	1
MMF	Fr. II eTreg	AR	-0.82	0.063	0.91
MMF	Fr. II eTreg	ARAF	0.013	0.69	1
MMF	Fr. II eTreg	ARAP1	0.095	0.21	0.98
MMF	Fr. II eTreg	ARAP2	-0.015	0.82	1
MMF	Fr. II eTreg	ARAP3	0.18	0.33	0.99
MMF	Fr. II eTreg	ARCN1	0.03	0.5	1
MMF	Fr. II eTreg	AREL1	0.077	0.26	0.99
MMF	Fr. II eTreg	ARF1	0.0012	0.97	1
MMF	Fr. II eTreg	ARF3	0.033	0.62	1
MMF	Fr. II eTreg	ARF4	0.0073	0.88	1
MMF	Fr. II eTreg	ARF5	-0.035	0.44	0.99
MMF	Fr. II eTreg	ARF6	0.019	0.56	1
MMF	Fr. II eTreg	ARFGAP1	0.037	0.65	1
MMF	Fr. II eTreg	ARFGAP2	0.041	0.26	0.99
MMF	Fr. II eTreg	ARFGAP3	-0.07	0.19	0.97
MMF	Fr. II eTreg	ARFGEF1	-0.021	0.74	1
MMF	Fr. II eTreg	ARFGEF2	0.042	0.6	1
MMF	Fr. II eTreg	ARFIP1	-0.01	0.91	1
MMF	Fr. II eTreg	ARFIP2	0.029	0.57	1
MMF	Fr. II eTreg	ARFRP1	-0.0095	0.86	1
MMF	Fr. II eTreg	ARG1	0.16	0.58	1
MMF	Fr. II eTreg	ARG2	0.014	0.86	1
MMF	Fr. II eTreg	ARGFXP2	-0.11	0.79	1
MMF	Fr. II eTreg	ARGLU1	0.06	0.28	0.99
MMF	Fr. II eTreg	ARHGAP1	0.077	0.04	0.85
MMF	Fr. II eTreg	ARHGAP10	-0.091	0.28	0.99
MMF	Fr. II eTreg	ARHGAP11A	0.22	0.071	0.94
MMF	Fr. II eTreg	ARHGAP11B	0.19	0.18	0.97
MMF	Fr. II eTreg	ARHGAP12	-0.018	0.8	1
MMF	Fr. II eTreg	ARHGAP15	-0.059	0.15	0.97
MMF	Fr. II eTreg	ARHGAP17	-0.0021	0.97	1
MMF	Fr. II eTreg	ARHGAP18	-0.052	0.58	1
MMF	Fr. II eTreg	ARHGAP19	-0.047	0.67	1
MMF	Fr. II eTreg	ARHGAP21	-0.13	0.37	0.99
MMF	Fr. II eTreg	ARHGAP23	0.036	0.88	1
MMF	Fr. II eTreg	ARHGAP25	0.037	0.37	0.99
MMF	Fr. II eTreg	ARHGAP26	-0.076	0.44	0.99
MMF	Fr. II eTreg	ARHGAP27	0.063	0.36	0.99
MMF	Fr. II eTreg	ARHGAP30	0.041	0.44	0.99
MMF	Fr. II eTreg	ARHGAP31	-0.017	0.86	1
MMF	Fr. II eTreg	ARHGAP33	0.21	0.17	0.97
MMF	Fr. II eTreg	ARHGAP35	-0.014	0.88	1
MMF	Fr. II eTreg	ARHGAP4	0.087	0.099	0.95
MMF	Fr. II eTreg	ARHGAP5	0.034	0.72	1
MMF	Fr. II eTreg	ARHGAP9	0.065	0.094	0.95
MMF	Fr. II eTreg	ARHGDIA	0.014	0.83	1
MMF	Fr. II eTreg	ARHGDIB	-0.037	0.48	0.99
MMF	Fr. II eTreg	ARHGEF1	0.1	0.036	0.85
MMF	Fr. II eTreg	ARHGEF10	0.16	0.75	1
MMF	Fr. II eTreg	ARHGEF11	0.061	0.48	0.99
MMF	Fr. II eTreg	ARHGEF12	0.073	0.41	0.99
MMF	Fr. II eTreg	ARHGEF18	-0.038	0.68	1
MMF	Fr. II eTreg	ARHGEF19	0.0047	0.96	1
MMF	Fr. II eTreg	ARHGEF2	0.071	0.32	0.99
MMF	Fr. II eTreg	ARHGEF26	0.11	0.66	1
MMF	Fr. II eTreg	ARHGEF3	0.16	0.0089	0.67
MMF	Fr. II eTreg	ARHGEF34P	-0.29	0.13	0.97
MMF	Fr. II eTreg	ARHGEF35	0.00098	1	1
MMF	Fr. II eTreg	ARHGEF39	-0.1	0.35	0.99
MMF	Fr. II eTreg	ARHGEF4	-0.013	0.98	1
MMF	Fr. II eTreg	ARHGEF5	-0.27	0.097	0.95
MMF	Fr. II eTreg	ARHGEF6	-0.029	0.67	1
MMF	Fr. II eTreg	ARHGEF7	0.037	0.54	1
MMF	Fr. II eTreg	ARHGEF9	0.089	0.4	0.99
MMF	Fr. II eTreg	ARID1A	-0.05	0.45	0.99
MMF	Fr. II eTreg	ARID1B	0.012	0.86	1
MMF	Fr. II eTreg	ARID2	-0.018	0.8	1
MMF	Fr. II eTreg	ARID3A	0.086	0.56	1
MMF	Fr. II eTreg	ARID3B	0.011	0.84	1
MMF	Fr. II eTreg	ARID4A	0.066	0.15	0.97
MMF	Fr. II eTreg	ARID4B	0.019	0.66	1
MMF	Fr. II eTreg	ARID5A	0.094	0.12	0.96
MMF	Fr. II eTreg	ARID5B	0.025	0.57	1
MMF	Fr. II eTreg	ARIH1	0.033	0.62	1
MMF	Fr. II eTreg	ARIH2	0.052	0.13	0.96
MMF	Fr. II eTreg	ARIH2OS	-0.073	0.5	1
MMF	Fr. II eTreg	ARL1	-0.04	0.45	0.99
MMF	Fr. II eTreg	ARL10	0.0073	0.97	1
MMF	Fr. II eTreg	ARL11	0.14	0.46	0.99
MMF	Fr. II eTreg	ARL13B	-0.13	0.18	0.97
MMF	Fr. II eTreg	ARL14EP	-0.07	0.48	0.99
MMF	Fr. II eTreg	ARL15	0.034	0.61	1
MMF	Fr. II eTreg	ARL16	0.01	0.87	1
MMF	Fr. II eTreg	ARL17A	-0.14	0.37	0.99
MMF	Fr. II eTreg	ARL2	-0.08	0.45	0.99
MMF	Fr. II eTreg	ARL2BP	0.014	0.74	1
MMF	Fr. II eTreg	ARL3	-0.14	0.19	0.97
MMF	Fr. II eTreg	ARL4A	0.039	0.73	1
MMF	Fr. II eTreg	ARL4C	-0.019	0.67	1
MMF	Fr. II eTreg	ARL4D	-0.31	0.24	0.99
MMF	Fr. II eTreg	ARL5A	0.044	0.34	0.99
MMF	Fr. II eTreg	ARL5B	-0.1	0.35	0.99
MMF	Fr. II eTreg	ARL6	0.1	0.5	1
MMF	Fr. II eTreg	ARL6IP1	0.013	0.83	1
MMF	Fr. II eTreg	ARL6IP4	-0.063	0.29	0.99
MMF	Fr. II eTreg	ARL6IP5	-0.026	0.61	1
MMF	Fr. II eTreg	ARL6IP6	-0.12	0.032	0.84
MMF	Fr. II eTreg	ARL8A	-0.02	0.81	1
MMF	Fr. II eTreg	ARL8B	-0.083	0.086	0.95
MMF	Fr. II eTreg	ARMC1	-0.0011	0.98	1
MMF	Fr. II eTreg	ARMC10	-0.02	0.69	1
MMF	Fr. II eTreg	ARMC2	0.006	0.95	1
MMF	Fr. II eTreg	ARMC5	0.018	0.82	1
MMF	Fr. II eTreg	ARMC6	0.18	0.00081	0.28
MMF	Fr. II eTreg	ARMC7	-0.18	0.068	0.93
MMF	Fr. II eTreg	ARMC8	-0.07	0.097	0.95
MMF	Fr. II eTreg	ARMCX1	0.071	0.86	1
MMF	Fr. II eTreg	ARMCX3	-0.047	0.47	0.99
MMF	Fr. II eTreg	ARMCX4	0.24	0.19	0.97
MMF	Fr. II eTreg	ARMCX5	-0.087	0.32	0.99
MMF	Fr. II eTreg	ARMCX5-GPRASP2	-0.012	0.94	1
MMF	Fr. II eTreg	ARMCX6	0.035	0.57	1
MMF	Fr. II eTreg	ARMT1	-0.066	0.31	0.99
MMF	Fr. II eTreg	ARNT	0.0048	0.94	1
MMF	Fr. II eTreg	ARNTL	0.011	0.82	1
MMF	Fr. II eTreg	ARNTL2	0.069	0.73	1
MMF	Fr. II eTreg	ARPC1A	0.059	0.19	0.97
MMF	Fr. II eTreg	ARPC1B	0.031	0.66	1
MMF	Fr. II eTreg	ARPC2	-0.014	0.78	1
MMF	Fr. II eTreg	ARPC3	-0.03	0.54	1
MMF	Fr. II eTreg	ARPC4	-0.063	0.34	0.99
MMF	Fr. II eTreg	ARPC5	-0.012	0.85	1
MMF	Fr. II eTreg	ARPC5L	-0.019	0.71	1
MMF	Fr. II eTreg	ARPP19	0.017	0.74	1
MMF	Fr. II eTreg	ARRB1	0.065	0.49	1
MMF	Fr. II eTreg	ARRB2	-0.034	0.62	1
MMF	Fr. II eTreg	ARRDC1	0.029	0.63	1
MMF	Fr. II eTreg	ARRDC1-AS1	0.03	0.65	1
MMF	Fr. II eTreg	ARRDC2	0.017	0.75	1
MMF	Fr. II eTreg	ARRDC3	0.037	0.69	1
MMF	Fr. II eTreg	ARRDC3-AS1	0.089	0.55	1
MMF	Fr. II eTreg	ARRDC4	0.15	0.79	1
MMF	Fr. II eTreg	ARRDC5	0.13	0.43	0.99
MMF	Fr. II eTreg	ARSA	0.039	0.62	1
MMF	Fr. II eTreg	ARSB	-0.018	0.86	1
MMF	Fr. II eTreg	ARSD	0.36	0.046	0.86
MMF	Fr. II eTreg	ARSG	-0.042	0.59	1
MMF	Fr. II eTreg	ARSK	0.0017	0.99	1
MMF	Fr. II eTreg	ARV1	-0.031	0.56	1
MMF	Fr. II eTreg	ARVCF	-0.21	0.56	1
MMF	Fr. II eTreg	ASAH1	-0.018	0.75	1
MMF	Fr. II eTreg	ASAP1	0.23	0.013	0.71
MMF	Fr. II eTreg	ASAP1-IT2	0.15	0.64	1
MMF	Fr. II eTreg	ASAP3	0.024	0.96	1
MMF	Fr. II eTreg	ASB1	-0.017	0.82	1
MMF	Fr. II eTreg	ASB13	-0.068	0.77	1
MMF	Fr. II eTreg	ASB14	-0.34	0.18	0.97
MMF	Fr. II eTreg	ASB16	-0.026	0.91	1
MMF	Fr. II eTreg	ASB16-AS1	-0.06	0.46	0.99
MMF	Fr. II eTreg	ASB2	0.36	0.11	0.96
MMF	Fr. II eTreg	ASB3	-0.14	0.38	0.99
MMF	Fr. II eTreg	ASB6	-0.0018	0.97	1
MMF	Fr. II eTreg	ASB7	0.01	0.87	1
MMF	Fr. II eTreg	ASB8	-0.056	0.18	0.97
MMF	Fr. II eTreg	ASCC1	0.042	0.53	1
MMF	Fr. II eTreg	ASCC2	-0.035	0.41	0.99
MMF	Fr. II eTreg	ASCC3	0.088	0.16	0.97
MMF	Fr. II eTreg	ASCL2	0.24	0.56	1
MMF	Fr. II eTreg	ASF1A	-0.061	0.32	0.99
MMF	Fr. II eTreg	ASF1B	-0.15	0.39	0.99
MMF	Fr. II eTreg	ASH1L	0.022	0.74	1
MMF	Fr. II eTreg	ASH1L-AS1	-0.085	0.45	0.99
MMF	Fr. II eTreg	ASH2L	-3.20E-05	1	1
MMF	Fr. II eTreg	ASIC1	0.74	0.11	0.96
MMF	Fr. II eTreg	ASL	0.042	0.55	1
MMF	Fr. II eTreg	ASNA1	-0.061	0.28	0.99
MMF	Fr. II eTreg	ASNS	-0.028	0.66	1
MMF	Fr. II eTreg	ASNSD1	0.047	0.32	0.99
MMF	Fr. II eTreg	ASPH	-0.15	0.56	1
MMF	Fr. II eTreg	ASPHD2	0.17	0.037	0.85
MMF	Fr. II eTreg	ASPM	0.011	0.95	1
MMF	Fr. II eTreg	ASPRV1	0.14	0.56	1
MMF	Fr. II eTreg	ASPSCR1	-0.019	0.77	1
MMF	Fr. II eTreg	ASRGL1	0.21	0.43	0.99
MMF	Fr. II eTreg	ASTE1	-0.11	0.079	0.95
MMF	Fr. II eTreg	ASTN2	0.27	0.023	0.81
MMF	Fr. II eTreg	ASUN	-0.067	0.23	0.98
MMF	Fr. II eTreg	ASXL1	0.046	0.46	0.99
MMF	Fr. II eTreg	ASXL2	-0.029	0.71	1
MMF	Fr. II eTreg	ATAD1	0.018	0.71	1
MMF	Fr. II eTreg	ATAD2	0.0024	0.98	1
MMF	Fr. II eTreg	ATAD2B	-0.029	0.7	1
MMF	Fr. II eTreg	ATAD3A	0.13	0.1	0.96
MMF	Fr. II eTreg	ATAD3B	0.086	0.23	0.98
MMF	Fr. II eTreg	ATAD3C	-0.22	0.29	0.99
MMF	Fr. II eTreg	ATAD5	0.016	0.89	1
MMF	Fr. II eTreg	ATAT1	-0.21	0.2	0.97
MMF	Fr. II eTreg	ATE1	-0.045	0.46	0.99
MMF	Fr. II eTreg	ATF1	-0.012	0.85	1
MMF	Fr. II eTreg	ATF2	0.029	0.57	1
MMF	Fr. II eTreg	ATF4	-0.12	0.049	0.87
MMF	Fr. II eTreg	ATF5	0.0082	0.96	1
MMF	Fr. II eTreg	ATF6	-0.0052	0.92	1
MMF	Fr. II eTreg	ATF6B	0.1	0.19	0.97
MMF	Fr. II eTreg	ATF7	-0.069	0.24	0.99
MMF	Fr. II eTreg	ATF7IP	0.14	0.015	0.74
MMF	Fr. II eTreg	ATF7IP2	-0.24	0.0024	0.48
MMF	Fr. II eTreg	ATG10	-0.11	0.21	0.98
MMF	Fr. II eTreg	ATG101	-0.057	0.38	0.99
MMF	Fr. II eTreg	ATG12	-0.012	0.81	1
MMF	Fr. II eTreg	ATG13	0.0083	0.82	1
MMF	Fr. II eTreg	ATG14	-0.079	0.27	0.99
MMF	Fr. II eTreg	ATG16L1	0.031	0.54	1
MMF	Fr. II eTreg	ATG16L2	0.16	0.017	0.76
MMF	Fr. II eTreg	ATG2A	0.019	0.84	1
MMF	Fr. II eTreg	ATG2B	0.076	0.34	0.99
MMF	Fr. II eTreg	ATG3	-0.063	0.16	0.97
MMF	Fr. II eTreg	ATG4A	0.0017	0.98	1
MMF	Fr. II eTreg	ATG4B	0.0077	0.86	1
MMF	Fr. II eTreg	ATG4C	-0.011	0.88	1
MMF	Fr. II eTreg	ATG4D	0.023	0.69	1
MMF	Fr. II eTreg	ATG5	-0.072	0.071	0.94
MMF	Fr. II eTreg	ATG7	-0.023	0.73	1
MMF	Fr. II eTreg	ATG9A	0.06	0.3	0.99
MMF	Fr. II eTreg	ATG9B	-0.092	0.3	0.99
MMF	Fr. II eTreg	ATHL1	0.1	0.57	1
MMF	Fr. II eTreg	ATIC	0.044	0.35	0.99
MMF	Fr. II eTreg	ATL1	0.03	0.93	1
MMF	Fr. II eTreg	ATL2	-0.076	0.36	0.99
MMF	Fr. II eTreg	ATL3	0.012	0.88	1
MMF	Fr. II eTreg	ATM	-0.025	0.78	1
MMF	Fr. II eTreg	ATMIN	0.064	0.19	0.97
MMF	Fr. II eTreg	ATN1	-0.037	0.8	1
MMF	Fr. II eTreg	ATOX1	-0.18	0.024	0.81
MMF	Fr. II eTreg	ATP10A	0.12	0.62	1
MMF	Fr. II eTreg	ATP10D	0.17	0.28	0.99
MMF	Fr. II eTreg	ATP11A	-0.0093	0.91	1
MMF	Fr. II eTreg	ATP11B	-0.013	0.84	1
MMF	Fr. II eTreg	ATP11C	0.021	0.83	1
MMF	Fr. II eTreg	ATP13A1	0.057	0.36	0.99
MMF	Fr. II eTreg	ATP13A2	0.14	0.022	0.78
MMF	Fr. II eTreg	ATP13A3	0.047	0.69	1
MMF	Fr. II eTreg	ATP13A4	0.17	0.62	1
MMF	Fr. II eTreg	ATP1A1	0.055	0.48	0.99
MMF	Fr. II eTreg	ATP1A1-AS1	-0.088	0.47	0.99
MMF	Fr. II eTreg	ATP1A3	0.082	0.54	1
MMF	Fr. II eTreg	ATP1B1	0.063	0.85	1
MMF	Fr. II eTreg	ATP1B3	0.021	0.66	1
MMF	Fr. II eTreg	ATP2A2	0.061	0.46	0.99
MMF	Fr. II eTreg	ATP2A3	0.073	0.32	0.99
MMF	Fr. II eTreg	ATP2B1	-0.05	0.41	0.99
MMF	Fr. II eTreg	ATP2B4	0.091	0.26	0.99
MMF	Fr. II eTreg	ATP2C1	0.082	0.12	0.96
MMF	Fr. II eTreg	ATP2C2	-0.13	0.6	1
MMF	Fr. II eTreg	ATP5A1	-0.031	0.47	0.99
MMF	Fr. II eTreg	ATP5B	-0.02	0.6	1
MMF	Fr. II eTreg	ATP5C1	-0.051	0.33	0.99
MMF	Fr. II eTreg	ATP5D	-0.084	0.32	0.99
MMF	Fr. II eTreg	ATP5E	-0.26	0.057	0.9
MMF	Fr. II eTreg	ATP5F1	0.0023	0.96	1
MMF	Fr. II eTreg	ATP5G1	-0.05	0.48	0.99
MMF	Fr. II eTreg	ATP5G2	-0.086	0.2	0.97
MMF	Fr. II eTreg	ATP5G3	-0.062	0.32	0.99
MMF	Fr. II eTreg	ATP5H	-0.076	0.29	0.99
MMF	Fr. II eTreg	ATP5I	-0.2	0.049	0.87
MMF	Fr. II eTreg	ATP5J	-0.13	0.07	0.94
MMF	Fr. II eTreg	ATP5J2	-0.13	0.17	0.97
MMF	Fr. II eTreg	ATP5L	-0.089	0.19	0.97
MMF	Fr. II eTreg	ATP5O	-0.038	0.53	1
MMF	Fr. II eTreg	ATP5S	-0.067	0.46	0.99
MMF	Fr. II eTreg	ATP5SL	0.0071	0.88	1
MMF	Fr. II eTreg	ATP6AP1	0.016	0.7	1
MMF	Fr. II eTreg	ATP6AP1L	-0.32	0.15	0.97
MMF	Fr. II eTreg	ATP6AP2	0.0055	0.89	1
MMF	Fr. II eTreg	ATP6V0A1	0.11	0.22	0.98
MMF	Fr. II eTreg	ATP6V0A2	0.045	0.41	0.99
MMF	Fr. II eTreg	ATP6V0B	-0.068	0.18	0.97
MMF	Fr. II eTreg	ATP6V0C	-0.048	0.54	1
MMF	Fr. II eTreg	ATP6V0D1	0.012	0.81	1
MMF	Fr. II eTreg	ATP6V0E1	-0.021	0.7	1
MMF	Fr. II eTreg	ATP6V0E2	0.021	0.69	1
MMF	Fr. II eTreg	ATP6V0E2-AS1	0.1	0.5	1
MMF	Fr. II eTreg	ATP6V1A	0.06	0.35	0.99
MMF	Fr. II eTreg	ATP6V1B2	-0.02	0.71	1
MMF	Fr. II eTreg	ATP6V1C1	-0.031	0.57	1
MMF	Fr. II eTreg	ATP6V1D	-0.061	0.32	0.99
MMF	Fr. II eTreg	ATP6V1E1	-0.011	0.81	1
MMF	Fr. II eTreg	ATP6V1E2	-0.3	0.18	0.97
MMF	Fr. II eTreg	ATP6V1F	-0.081	0.25	0.99
MMF	Fr. II eTreg	ATP6V1G1	-0.034	0.54	1
MMF	Fr. II eTreg	ATP6V1G2	0.14	0.68	1
MMF	Fr. II eTreg	ATP6V1H	-0.024	0.57	1
MMF	Fr. II eTreg	ATP7A	-0.051	0.64	1
MMF	Fr. II eTreg	ATP7B	0.31	0.47	0.99
MMF	Fr. II eTreg	ATP8A1	0.0035	0.98	1
MMF	Fr. II eTreg	ATP8B1	0.0083	0.96	1
MMF	Fr. II eTreg	ATP8B2	0.014	0.86	1
MMF	Fr. II eTreg	ATP8B3	0.072	0.55	1
MMF	Fr. II eTreg	ATP9A	-0.61	0.29	0.99
MMF	Fr. II eTreg	ATP9B	0.096	0.2	0.97
MMF	Fr. II eTreg	ATPAF1	-0.038	0.33	0.99
MMF	Fr. II eTreg	ATPAF2	-0.059	0.42	0.99
MMF	Fr. II eTreg	ATPIF1	-0.058	0.35	0.99
MMF	Fr. II eTreg	ATR	-0.027	0.71	1
MMF	Fr. II eTreg	ATRAID	-0.073	0.13	0.96
MMF	Fr. II eTreg	ATRIP	0.054	0.4	0.99
MMF	Fr. II eTreg	ATRN	0.11	0.33	0.99
MMF	Fr. II eTreg	ATRX	0.032	0.46	0.99
MMF	Fr. II eTreg	ATXN1	-0.016	0.82	1
MMF	Fr. II eTreg	ATXN10	-0.073	0.11	0.96
MMF	Fr. II eTreg	ATXN1L	0.029	0.84	1
MMF	Fr. II eTreg	ATXN2	0.026	0.66	1
MMF	Fr. II eTreg	ATXN2L	0.097	0.2	0.97
MMF	Fr. II eTreg	ATXN3	-0.031	0.61	1
MMF	Fr. II eTreg	ATXN7	-0.054	0.45	0.99
MMF	Fr. II eTreg	ATXN7L1	-0.18	0.0087	0.67
MMF	Fr. II eTreg	ATXN7L2	-0.013	0.86	1
MMF	Fr. II eTreg	ATXN7L3	-0.047	0.7	1
MMF	Fr. II eTreg	ATXN7L3B	-0.037	0.54	1
MMF	Fr. II eTreg	AUH	-0.12	0.035	0.85
MMF	Fr. II eTreg	AUNIP	-0.093	0.75	1
MMF	Fr. II eTreg	AUP1	-0.021	0.64	1
MMF	Fr. II eTreg	AURKA	0.049	0.76	1
MMF	Fr. II eTreg	AURKAIP1	-0.041	0.53	1
MMF	Fr. II eTreg	AURKAPS1	-0.25	0.5	1
MMF	Fr. II eTreg	AURKB	0.12	0.59	1
MMF	Fr. II eTreg	AUTS2	-0.74	0.011	0.68
MMF	Fr. II eTreg	AVEN	-0.036	0.69	1
MMF	Fr. II eTreg	AVIL	0.31	0.18	0.97
MMF	Fr. II eTreg	AVL9	-0.03	0.65	1
MMF	Fr. II eTreg	AVPI1	-0.12	0.49	0.99
MMF	Fr. II eTreg	AXIN1	0.035	0.63	1
MMF	Fr. II eTreg	AXIN2	-0.15	0.64	1
MMF	Fr. II eTreg	AXL	-0.67	0.11	0.96
MMF	Fr. II eTreg	AZI2	-0.12	0.037	0.85
MMF	Fr. II eTreg	AZIN1	0.02	0.69	1
MMF	Fr. II eTreg	AZIN1-AS1	-0.0081	0.95	1
MMF	Fr. II eTreg	AZIN2	-1.3	0.007	0.62
MMF	Fr. II eTreg	B2M	0.0095	0.86	1
MMF	Fr. II eTreg	B3GALNT2	-0.0024	0.99	1
MMF	Fr. II eTreg	B3GALT2	0.16	0.42	0.99
MMF	Fr. II eTreg	B3GALT4	0.02	0.77	1
MMF	Fr. II eTreg	B3GALT6	0.062	0.47	0.99
MMF	Fr. II eTreg	B3GAT3	0.029	0.56	1
MMF	Fr. II eTreg	B3GLCT	-0.0052	0.96	1
MMF	Fr. II eTreg	B3GNT2	0.056	0.39	0.99
MMF	Fr. II eTreg	B3GNT5	0.099	0.72	1
MMF	Fr. II eTreg	B3GNT8	-0.25	0.21	0.98
MMF	Fr. II eTreg	B3GNT9	-0.12	0.53	1
MMF	Fr. II eTreg	B3GNTL1	-0.27	0.046	0.86
MMF	Fr. II eTreg	B4GALNT3	-0.89	0.18	0.97
MMF	Fr. II eTreg	B4GALT1	-0.026	0.82	1
MMF	Fr. II eTreg	B4GALT2	-0.28	0.12	0.96
MMF	Fr. II eTreg	B4GALT3	0.063	0.11	0.96
MMF	Fr. II eTreg	B4GALT4	-0.026	0.81	1
MMF	Fr. II eTreg	B4GALT5	-0.35	0.033	0.84
MMF	Fr. II eTreg	B4GALT7	-0.027	0.73	1
MMF	Fr. II eTreg	B4GAT1	0.13	0.16	0.97
MMF	Fr. II eTreg	B9D2	-0.0076	0.93	1
MMF	Fr. II eTreg	BABAM1	-0.05	0.24	0.98
MMF	Fr. II eTreg	BACE1	0.014	0.92	1
MMF	Fr. II eTreg	BACE2	-0.73	0.025	0.82
MMF	Fr. II eTreg	BACH1	0.038	0.61	1
MMF	Fr. II eTreg	BACH2	-0.12	0.44	0.99
MMF	Fr. II eTreg	BAD	-0.058	0.49	0.99
MMF	Fr. II eTreg	BAG1	-0.057	0.23	0.98
MMF	Fr. II eTreg	BAG2	-0.28	0.055	0.89
MMF	Fr. II eTreg	BAG3	-0.36	0.00027	0.2
MMF	Fr. II eTreg	BAG4	0.03	0.58	1
MMF	Fr. II eTreg	BAG5	0.018	0.74	1
MMF	Fr. II eTreg	BAG6	-0.045	0.56	1
MMF	Fr. II eTreg	BAHD1	-0.024	0.82	1
MMF	Fr. II eTreg	BAIAP2	0.21	0.29	0.99
MMF	Fr. II eTreg	BAIAP2L1	0.57	0.069	0.94
MMF	Fr. II eTreg	BAIAP3	-1.2	0.0093	0.67
MMF	Fr. II eTreg	BAK1	-0.052	0.49	0.99
MMF	Fr. II eTreg	BANF1	-0.12	0.13	0.96
MMF	Fr. II eTreg	BANP	0.045	0.41	0.99
MMF	Fr. II eTreg	BAP1	0.007	0.9	1
MMF	Fr. II eTreg	BARD1	-0.081	0.24	0.98
MMF	Fr. II eTreg	BASP1	0.17	0.43	0.99
MMF	Fr. II eTreg	BATF	0.037	0.53	1
MMF	Fr. II eTreg	BATF3	0.11	0.52	1
MMF	Fr. II eTreg	BAX	0.18	0.1	0.96
MMF	Fr. II eTreg	BAZ1A	0.0047	0.91	1
MMF	Fr. II eTreg	BAZ1B	0.0099	0.78	1
MMF	Fr. II eTreg	BAZ2A	-0.069	0.41	0.99
MMF	Fr. II eTreg	BAZ2B	0.17	0.025	0.82
MMF	Fr. II eTreg	BBC3	0.52	0.00035	0.21
MMF	Fr. II eTreg	BBIP1	-0.037	0.62	1
MMF	Fr. II eTreg	BBS1	0.025	0.73	1
MMF	Fr. II eTreg	BBS10	-0.054	0.66	1
MMF	Fr. II eTreg	BBS12	0.14	0.38	0.99
MMF	Fr. II eTreg	BBS2	-0.055	0.54	1
MMF	Fr. II eTreg	BBS4	-0.018	0.78	1
MMF	Fr. II eTreg	BBS5	-0.23	0.4	0.99
MMF	Fr. II eTreg	BBS7	0.07	0.27	0.99
MMF	Fr. II eTreg	BBS9	0.04	0.58	1
MMF	Fr. II eTreg	BBX	0.034	0.48	0.99
MMF	Fr. II eTreg	BCAP29	-0.064	0.27	0.99
MMF	Fr. II eTreg	BCAP31	-0.072	0.16	0.97
MMF	Fr. II eTreg	BCAR1	-0.85	0.11	0.96
MMF	Fr. II eTreg	BCAS1	-0.41	0.43	0.99
MMF	Fr. II eTreg	BCAS2	-0.01	0.84	1
MMF	Fr. II eTreg	BCAS3	-0.071	0.4	0.99
MMF	Fr. II eTreg	BCAS4	0.045	0.77	1
MMF	Fr. II eTreg	BCAT1	0.11	0.74	1
MMF	Fr. II eTreg	BCAT2	-0.046	0.46	0.99
MMF	Fr. II eTreg	BCCIP	-0.067	0.22	0.98
MMF	Fr. II eTreg	BCDIN3D	-0.25	0.0069	0.62
MMF	Fr. II eTreg	BCDIN3D-AS1	-0.26	0.48	0.99
MMF	Fr. II eTreg	BCKDHA	0.043	0.44	0.99
MMF	Fr. II eTreg	BCKDHB	0.092	0.11	0.96
MMF	Fr. II eTreg	BCKDK	0.068	0.25	0.99
MMF	Fr. II eTreg	BCL10	-0.076	0.34	0.99
MMF	Fr. II eTreg	BCL11B	-0.031	0.68	1
MMF	Fr. II eTreg	BCL2	0.027	0.7	1
MMF	Fr. II eTreg	BCL2A1	0.068	0.77	1
MMF	Fr. II eTreg	BCL2L1	0.089	0.18	0.97
MMF	Fr. II eTreg	BCL2L11	-0.055	0.61	1
MMF	Fr. II eTreg	BCL2L12	-0.12	0.18	0.97
MMF	Fr. II eTreg	BCL2L13	0.039	0.43	0.99
MMF	Fr. II eTreg	BCL2L14	-0.048	0.84	1
MMF	Fr. II eTreg	BCL2L15	-0.28	0.4	0.99
MMF	Fr. II eTreg	BCL3	0.24	0.012	0.68
MMF	Fr. II eTreg	BCL6	0.16	0.4	0.99
MMF	Fr. II eTreg	BCL7A	-0.1	0.77	1
MMF	Fr. II eTreg	BCL7B	-0.032	0.46	0.99
MMF	Fr. II eTreg	BCL7C	-0.14	0.16	0.97
MMF	Fr. II eTreg	BCL9	0.12	0.41	0.99
MMF	Fr. II eTreg	BCL9L	-0.065	0.55	1
MMF	Fr. II eTreg	BCLAF1	0.014	0.72	1
MMF	Fr. II eTreg	BCO2	0.035	0.9	1
MMF	Fr. II eTreg	BCOR	0.084	0.22	0.98
MMF	Fr. II eTreg	BCORL1	-0.1	0.57	1
MMF	Fr. II eTreg	BCR	0.011	0.9	1
MMF	Fr. II eTreg	BCS1L	-0.059	0.47	0.99
MMF	Fr. II eTreg	BDH1	-0.035	0.71	1
MMF	Fr. II eTreg	BDH2	0.056	0.42	0.99
MMF	Fr. II eTreg	BDP1	-0.0051	0.92	1
MMF	Fr. II eTreg	BECN1	0.018	0.65	1
MMF	Fr. II eTreg	BEND3	-0.11	0.7	1
MMF	Fr. II eTreg	BEND3P3	0.063	0.85	1
MMF	Fr. II eTreg	BEST1	0.13	0.65	1
MMF	Fr. II eTreg	BEST4	-0.048	0.83	1
MMF	Fr. II eTreg	BET1	-0.031	0.62	1
MMF	Fr. II eTreg	BET1L	-0.0029	0.97	1
MMF	Fr. II eTreg	BEX2	-0.13	0.34	0.99
MMF	Fr. II eTreg	BEX4	-0.047	0.61	1
MMF	Fr. II eTreg	BEX5	0.11	0.42	0.99
MMF	Fr. II eTreg	BFAR	0.007	0.88	1
MMF	Fr. II eTreg	BFSP2	0.033	0.72	1
MMF	Fr. II eTreg	BHLHB9	0.3	0.18	0.97
MMF	Fr. II eTreg	BHLHE40	-0.21	0.57	1
MMF	Fr. II eTreg	BHLHE40-AS1	0.81	0.03	0.84
MMF	Fr. II eTreg	BICD1	-0.021	0.8	1
MMF	Fr. II eTreg	BICD2	-0.012	0.84	1
MMF	Fr. II eTreg	BID	0.018	0.73	1
MMF	Fr. II eTreg	BIK	-0.04	0.78	1
MMF	Fr. II eTreg	BIN1	-0.0065	0.93	1
MMF	Fr. II eTreg	BIN2	0.019	0.57	1
MMF	Fr. II eTreg	BIN3	-0.011	0.79	1
MMF	Fr. II eTreg	BIRC2	-0.01	0.86	1
MMF	Fr. II eTreg	BIRC3	-0.093	0.21	0.98
MMF	Fr. II eTreg	BIRC5	-0.13	0.5	1
MMF	Fr. II eTreg	BIRC6	0.04	0.59	1
MMF	Fr. II eTreg	BIRC6-AS2	0.061	0.79	1
MMF	Fr. II eTreg	BISPR	-0.084	0.35	0.99
MMF	Fr. II eTreg	BIVM	-0.019	0.83	1
MMF	Fr. II eTreg	BLCAP	-0.0088	0.84	1
MMF	Fr. II eTreg	BLK	0.68	0.17	0.97
MMF	Fr. II eTreg	BLM	0.017	0.8	1
MMF	Fr. II eTreg	BLMH	-0.057	0.41	0.99
MMF	Fr. II eTreg	BLOC1S1	-0.0075	0.94	1
MMF	Fr. II eTreg	BLOC1S2	-0.065	0.22	0.98
MMF	Fr. II eTreg	BLOC1S3	-0.099	0.15	0.97
MMF	Fr. II eTreg	BLOC1S4	0.021	0.71	1
MMF	Fr. II eTreg	BLOC1S6	-0.024	0.62	1
MMF	Fr. II eTreg	BLVRA	-0.16	0.06	0.91
MMF	Fr. II eTreg	BLVRB	-0.19	0.073	0.94
MMF	Fr. II eTreg	BLZF1	-0.024	0.66	1
MMF	Fr. II eTreg	BMF	0.031	0.87	1
MMF	Fr. II eTreg	BMP1	0.26	0.36	0.99
MMF	Fr. II eTreg	BMP2K	-0.088	0.38	0.99
MMF	Fr. II eTreg	BMP8A	0.082	0.67	1
MMF	Fr. II eTreg	BMPR1A	-0.16	0.27	0.99
MMF	Fr. II eTreg	BMPR1B	-0.099	0.77	1
MMF	Fr. II eTreg	BMPR2	-0.25	0.0044	0.57
MMF	Fr. II eTreg	BMS1	0.031	0.52	1
MMF	Fr. II eTreg	BMS1P20	-0.1	0.36	0.99
MMF	Fr. II eTreg	BMS1P4	0.072	0.48	0.99
MMF	Fr. II eTreg	BMS1P5	-0.055	0.84	1
MMF	Fr. II eTreg	BMS1P6	0.14	0.34	0.99
MMF	Fr. II eTreg	BNIP1	0.0024	0.97	1
MMF	Fr. II eTreg	BNIP2	-0.022	0.63	1
MMF	Fr. II eTreg	BNIP3	-0.073	0.23	0.98
MMF	Fr. II eTreg	BNIP3L	-0.0019	0.97	1
MMF	Fr. II eTreg	BNIPL	-0.3	0.32	0.99
MMF	Fr. II eTreg	BOD1	-0.00067	0.99	1
MMF	Fr. II eTreg	BOD1L1	-0.022	0.59	1
MMF	Fr. II eTreg	BOLA1	-0.13	0.052	0.88
MMF	Fr. II eTreg	BOLA3	-0.13	0.17	0.97
MMF	Fr. II eTreg	BOLA3-AS1	-0.13	0.55	1
MMF	Fr. II eTreg	BOLL	-0.39	0.016	0.75
MMF	Fr. II eTreg	BOP1	0.011	0.88	1
MMF	Fr. II eTreg	BORA	0.03	0.66	1
MMF	Fr. II eTreg	BPGM	-0.084	0.18	0.97
MMF	Fr. II eTreg	BPHL	0.066	0.63	1
MMF	Fr. II eTreg	BPNT1	0.011	0.89	1
MMF	Fr. II eTreg	BPTF	-0.12	0.035	0.85
MMF	Fr. II eTreg	BRAF	-0.12	0.17	0.97
MMF	Fr. II eTreg	BRAP	-0.012	0.78	1
MMF	Fr. II eTreg	BRAT1	0.039	0.5	1
MMF	Fr. II eTreg	BRCA1	-0.037	0.85	1
MMF	Fr. II eTreg	BRCA2	0.038	0.73	1
MMF	Fr. II eTreg	BRCC3	-0.034	0.41	0.99
MMF	Fr. II eTreg	BRD1	0.03	0.65	1
MMF	Fr. II eTreg	BRD2	-0.018	0.65	1
MMF	Fr. II eTreg	BRD3	-0.0044	0.95	1
MMF	Fr. II eTreg	BRD4	0.024	0.61	1
MMF	Fr. II eTreg	BRD7	0.025	0.66	1
MMF	Fr. II eTreg	BRD7P3	-0.8	0.073	0.94
MMF	Fr. II eTreg	BRD8	0.099	0.019	0.77
MMF	Fr. II eTreg	BRD9	0.0054	0.92	1
MMF	Fr. II eTreg	BRE	0.08	0.1	0.96
MMF	Fr. II eTreg	BRE-AS1	0.14	0.57	1
MMF	Fr. II eTreg	BRF1	0.076	0.31	0.99
MMF	Fr. II eTreg	BRF2	-0.13	0.05	0.87
MMF	Fr. II eTreg	BRI3	-0.034	0.76	1
MMF	Fr. II eTreg	BRI3BP	0.0059	0.95	1
MMF	Fr. II eTreg	BRIP1	-0.11	0.46	0.99
MMF	Fr. II eTreg	BRIX1	-0.018	0.78	1
MMF	Fr. II eTreg	BRK1	-0.0036	0.94	1
MMF	Fr. II eTreg	BRMS1	0.0069	0.87	1
MMF	Fr. II eTreg	BRMS1L	-0.051	0.7	1
MMF	Fr. II eTreg	BROX	-0.0027	0.97	1
MMF	Fr. II eTreg	BRPF1	0.036	0.69	1
MMF	Fr. II eTreg	BRPF3	0.081	0.35	0.99
MMF	Fr. II eTreg	BRWD1	-0.032	0.56	1
MMF	Fr. II eTreg	BRWD3	-0.046	0.63	1
MMF	Fr. II eTreg	BSCL2	-0.45	0.0048	0.58
MMF	Fr. II eTreg	BSDC1	0.0036	0.93	1
MMF	Fr. II eTreg	BSG	0.025	0.63	1
MMF	Fr. II eTreg	BSPRY	-0.52	0.23	0.98
MMF	Fr. II eTreg	BST2	-0.069	0.51	1
MMF	Fr. II eTreg	BTAF1	0.13	0.089	0.95
MMF	Fr. II eTreg	BTBD1	0.046	0.32	0.99
MMF	Fr. II eTreg	BTBD10	0.053	0.34	0.99
MMF	Fr. II eTreg	BTBD11	0.23	0.25	0.99
MMF	Fr. II eTreg	BTBD18	-0.059	0.87	1
MMF	Fr. II eTreg	BTBD19	0.14	0.58	1
MMF	Fr. II eTreg	BTBD2	0.052	0.43	0.99
MMF	Fr. II eTreg	BTBD6	0.0082	0.87	1
MMF	Fr. II eTreg	BTBD7	0.018	0.83	1
MMF	Fr. II eTreg	BTBD8	-0.18	0.53	1
MMF	Fr. II eTreg	BTBD9	-0.0031	0.98	1
MMF	Fr. II eTreg	BTD	-0.05	0.4	0.99
MMF	Fr. II eTreg	BTF3	-0.053	0.31	0.99
MMF	Fr. II eTreg	BTF3L4	-0.025	0.57	1
MMF	Fr. II eTreg	BTG1	0.048	0.51	1
MMF	Fr. II eTreg	BTG2	-0.17	0.12	0.96
MMF	Fr. II eTreg	BTG3	0.13	0.046	0.86
MMF	Fr. II eTreg	BTLA	0.043	0.76	1
MMF	Fr. II eTreg	BTN2A1	-0.053	0.3	0.99
MMF	Fr. II eTreg	BTN2A2	-0.034	0.68	1
MMF	Fr. II eTreg	BTN2A3P	-0.14	0.46	0.99
MMF	Fr. II eTreg	BTN3A1	0.032	0.59	1
MMF	Fr. II eTreg	BTN3A2	-0.11	0.31	0.99
MMF	Fr. II eTreg	BTN3A3	-0.0019	0.97	1
MMF	Fr. II eTreg	BTRC	0.068	0.39	0.99
MMF	Fr. II eTreg	BUB1	0.083	0.56	1
MMF	Fr. II eTreg	BUB1B	-0.048	0.82	1
MMF	Fr. II eTreg	BUB3	0.034	0.39	0.99
MMF	Fr. II eTreg	BUD13	-0.076	0.12	0.96
MMF	Fr. II eTreg	BUD31	-0.11	0.069	0.94
MMF	Fr. II eTreg	BYSL	0.065	0.57	1
MMF	Fr. II eTreg	BZRAP1	-0.42	0.0016	0.41
MMF	Fr. II eTreg	BZRAP1-AS1	-0.1	0.19	0.97
MMF	Fr. II eTreg	BZW1	0.024	0.6	1
MMF	Fr. II eTreg	BZW2	-0.021	0.75	1
MMF	Fr. II eTreg	C10orf105	-0.45	0.3	0.99
MMF	Fr. II eTreg	C10orf12	0.037	0.73	1
MMF	Fr. II eTreg	C10orf128	-0.35	0.068	0.94
MMF	Fr. II eTreg	C10orf131	-0.33	0.41	0.99
MMF	Fr. II eTreg	C10orf2	-0.21	0.11	0.96
MMF	Fr. II eTreg	C10orf32	-0.029	0.72	1
MMF	Fr. II eTreg	C10orf35	0.073	0.59	1
MMF	Fr. II eTreg	C10orf54	0.007	0.91	1
MMF	Fr. II eTreg	C10orf67	-0.43	0.24	0.99
MMF	Fr. II eTreg	C10orf76	-0.016	0.76	1
MMF	Fr. II eTreg	C10orf88	-0.071	0.25	0.99
MMF	Fr. II eTreg	C10orf95	0.0058	0.97	1
MMF	Fr. II eTreg	C11orf1	-0.25	0.036	0.85
MMF	Fr. II eTreg	C11orf21	-0.075	0.45	0.99
MMF	Fr. II eTreg	C11orf24	0.067	0.34	0.99
MMF	Fr. II eTreg	C11orf30	0.0092	0.89	1
MMF	Fr. II eTreg	C11orf31	-0.1	0.11	0.96
MMF	Fr. II eTreg	C11orf49	-0.056	0.34	0.99
MMF	Fr. II eTreg	C11orf54	0.022	0.71	1
MMF	Fr. II eTreg	C11orf57	-0.13	0.12	0.96
MMF	Fr. II eTreg	C11orf58	-0.039	0.42	0.99
MMF	Fr. II eTreg	C11orf63	0.29	0.25	0.99
MMF	Fr. II eTreg	C11orf68	0.005	0.91	1
MMF	Fr. II eTreg	C11orf71	0.014	0.85	1
MMF	Fr. II eTreg	C11orf73	-0.025	0.65	1
MMF	Fr. II eTreg	C11orf80	0.12	0.11	0.96
MMF	Fr. II eTreg	C11orf84	0.037	0.85	1
MMF	Fr. II eTreg	C12orf10	-0.028	0.64	1
MMF	Fr. II eTreg	C12orf29	-0.12	0.098	0.95
MMF	Fr. II eTreg	C12orf4	-0.0003	1	1
MMF	Fr. II eTreg	C12orf40	-0.36	0.15	0.97
MMF	Fr. II eTreg	C12orf42	0.039	0.87	1
MMF	Fr. II eTreg	C12orf43	0.014	0.84	1
MMF	Fr. II eTreg	C12orf45	0.075	0.45	0.99
MMF	Fr. II eTreg	C12orf49	-0.061	0.24	0.98
MMF	Fr. II eTreg	C12orf57	0.03	0.72	1
MMF	Fr. II eTreg	C12orf60	0.084	0.53	1
MMF	Fr. II eTreg	C12orf65	-0.054	0.33	0.99
MMF	Fr. II eTreg	C12orf66	0.038	0.64	1
MMF	Fr. II eTreg	C12orf73	-0.16	0.076	0.95
MMF	Fr. II eTreg	C12orf74	-0.46	0.23	0.98
MMF	Fr. II eTreg	C12orf75	-0.054	0.49	1
MMF	Fr. II eTreg	C12orf76	0.017	0.81	1
MMF	Fr. II eTreg	C12orf79	0.17	0.17	0.97
MMF	Fr. II eTreg	C14orf1	-0.017	0.78	1
MMF	Fr. II eTreg	C14orf119	0.037	0.41	0.99
MMF	Fr. II eTreg	C14orf142	0.012	0.87	1
MMF	Fr. II eTreg	C14orf159	0.01	0.83	1
MMF	Fr. II eTreg	C14orf166	-0.072	0.18	0.97
MMF	Fr. II eTreg	C14orf169	-0.05	0.46	0.99
MMF	Fr. II eTreg	C14orf2	-0.12	0.09	0.95
MMF	Fr. II eTreg	C14orf28	-0.11	0.27	0.99
MMF	Fr. II eTreg	C14orf80	-0.02	0.85	1
MMF	Fr. II eTreg	C14orf93	-0.019	0.8	1
MMF	Fr. II eTreg	C15orf39	-0.037	0.75	1
MMF	Fr. II eTreg	C15orf40	-0.032	0.63	1
MMF	Fr. II eTreg	C15orf41	0.13	0.22	0.98
MMF	Fr. II eTreg	C15orf52	0.061	0.75	1
MMF	Fr. II eTreg	C15orf53	-0.078	0.47	0.99
MMF	Fr. II eTreg	C15orf57	0.023	0.72	1
MMF	Fr. II eTreg	C15orf61	0.0077	0.95	1
MMF	Fr. II eTreg	C15orf62	0.17	0.52	1
MMF	Fr. II eTreg	C16orf13	-0.058	0.45	0.99
MMF	Fr. II eTreg	C16orf45	0.4	0.015	0.74
MMF	Fr. II eTreg	C16orf46	-0.34	0.2	0.97
MMF	Fr. II eTreg	C16orf52	0.13	0.36	0.99
MMF	Fr. II eTreg	C16orf54	-0.57	0.0095	0.67
MMF	Fr. II eTreg	C16orf58	-0.031	0.62	1
MMF	Fr. II eTreg	C16orf59	-0.068	0.8	1
MMF	Fr. II eTreg	C16orf62	0.03	0.56	1
MMF	Fr. II eTreg	C16orf70	0.059	0.31	0.99
MMF	Fr. II eTreg	C16orf72	0.018	0.78	1
MMF	Fr. II eTreg	C16orf74	-0.23	0.16	0.97
MMF	Fr. II eTreg	C16orf86	-0.099	0.32	0.99
MMF	Fr. II eTreg	C16orf87	-0.051	0.48	0.99
MMF	Fr. II eTreg	C16orf91	-0.068	0.38	0.99
MMF	Fr. II eTreg	C16orf95	-0.28	0.099	0.95
MMF	Fr. II eTreg	C17orf100	0.082	0.5	1
MMF	Fr. II eTreg	C17orf51	-0.12	0.7	1
MMF	Fr. II eTreg	C17orf53	-0.11	0.57	1
MMF	Fr. II eTreg	C17orf58	0.047	0.79	1
MMF	Fr. II eTreg	C17orf59	0.085	0.19	0.97
MMF	Fr. II eTreg	C17orf62	0.056	0.17	0.97
MMF	Fr. II eTreg	C17orf67	-0.11	0.28	0.99
MMF	Fr. II eTreg	C17orf75	-0.16	0.018	0.76
MMF	Fr. II eTreg	C17orf80	-0.078	0.25	0.99
MMF	Fr. II eTreg	C17orf85	0.072	0.15	0.97
MMF	Fr. II eTreg	C17orf89	-0.085	0.4	0.99
MMF	Fr. II eTreg	C17orf97	0.2	0.57	1
MMF	Fr. II eTreg	C18orf21	-0.0052	0.93	1
MMF	Fr. II eTreg	C18orf25	-0.089	0.23	0.98
MMF	Fr. II eTreg	C18orf54	-0.069	0.64	1
MMF	Fr. II eTreg	C18orf8	0.032	0.37	0.99
MMF	Fr. II eTreg	C19orf12	0.093	0.061	0.91
MMF	Fr. II eTreg	C19orf24	-0.083	0.37	0.99
MMF	Fr. II eTreg	C19orf25	-0.03	0.6	1
MMF	Fr. II eTreg	C19orf43	-0.11	0.099	0.95
MMF	Fr. II eTreg	C19orf44	-0.069	0.76	1
MMF	Fr. II eTreg	C19orf47	-0.086	0.4	0.99
MMF	Fr. II eTreg	C19orf48	-0.14	0.12	0.96
MMF	Fr. II eTreg	C19orf52	-0.056	0.28	0.99
MMF	Fr. II eTreg	C19orf53	-0.13	0.075	0.95
MMF	Fr. II eTreg	C19orf54	0.057	0.55	1
MMF	Fr. II eTreg	C19orf57	-0.73	0.084	0.95
MMF	Fr. II eTreg	C19orf60	0.018	0.83	1
MMF	Fr. II eTreg	C19orf66	-0.061	0.35	0.99
MMF	Fr. II eTreg	C19orf68	-0.13	0.43	0.99
MMF	Fr. II eTreg	C19orf70	-0.11	0.19	0.97
MMF	Fr. II eTreg	C19orf71	0.057	0.76	1
MMF	Fr. II eTreg	C1D	-0.062	0.6	1
MMF	Fr. II eTreg	C1GALT1	-0.1	0.17	0.97
MMF	Fr. II eTreg	C1GALT1C1	-0.059	0.29	0.99
MMF	Fr. II eTreg	C1orf101	-0.017	0.95	1
MMF	Fr. II eTreg	C1orf109	-0.088	0.31	0.99
MMF	Fr. II eTreg	C1orf112	0.16	0.14	0.97
MMF	Fr. II eTreg	C1orf115	0.45	0.33	0.99
MMF	Fr. II eTreg	C1orf122	-0.079	0.34	0.99
MMF	Fr. II eTreg	C1orf123	0.03	0.59	1
MMF	Fr. II eTreg	C1orf131	-0.048	0.48	0.99
MMF	Fr. II eTreg	C1orf159	-0.017	0.84	1
MMF	Fr. II eTreg	C1orf162	-0.19	0.4	0.99
MMF	Fr. II eTreg	C1orf174	-0.081	0.24	0.99
MMF	Fr. II eTreg	C1orf198	0.29	0.11	0.96
MMF	Fr. II eTreg	C1orf21	0.75	0.14	0.97
MMF	Fr. II eTreg	C1orf216	0.023	0.76	1
MMF	Fr. II eTreg	C1orf228	0.052	0.87	1
MMF	Fr. II eTreg	C1orf233	-0.17	0.46	0.99
MMF	Fr. II eTreg	C1orf27	0.0071	0.91	1
MMF	Fr. II eTreg	C1orf35	-0.097	0.22	0.98
MMF	Fr. II eTreg	C1orf43	-0.018	0.61	1
MMF	Fr. II eTreg	C1orf50	0.02	0.71	1
MMF	Fr. II eTreg	C1orf52	-0.04	0.47	0.99
MMF	Fr. II eTreg	C1orf54	0.21	0.15	0.97
MMF	Fr. II eTreg	C1orf56	-0.038	0.75	1
MMF	Fr. II eTreg	C1orf74	0.014	0.9	1
MMF	Fr. II eTreg	C1QBP	-0.017	0.79	1
MMF	Fr. II eTreg	C1QL3	-0.27	0.34	0.99
MMF	Fr. II eTreg	C1QTNF3	-0.056	0.81	1
MMF	Fr. II eTreg	C1QTNF6	-0.16	0.32	0.99
MMF	Fr. II eTreg	C1R	-0.079	0.66	1
MMF	Fr. II eTreg	C1RL	-0.0081	0.94	1
MMF	Fr. II eTreg	C1RL-AS1	0.017	0.9	1
MMF	Fr. II eTreg	C20orf194	0.052	0.61	1
MMF	Fr. II eTreg	C20orf196	-0.062	0.34	0.99
MMF	Fr. II eTreg	C20orf197	0.3	0.038	0.85
MMF	Fr. II eTreg	C20orf24	-0.066	0.47	0.99
MMF	Fr. II eTreg	C20orf27	-0.032	0.7	1
MMF	Fr. II eTreg	C20orf96	-0.55	0.058	0.9
MMF	Fr. II eTreg	C21orf2	-0.064	0.52	1
MMF	Fr. II eTreg	C21orf33	-0.038	0.51	1
MMF	Fr. II eTreg	C21orf58	-0.062	0.63	1
MMF	Fr. II eTreg	C21orf59	0.011	0.81	1
MMF	Fr. II eTreg	C21orf62-AS1	-0.22	0.05	0.87
MMF	Fr. II eTreg	C21orf91	0.055	0.32	0.99
MMF	Fr. II eTreg	C22orf24	0.5	0.041	0.85
MMF	Fr. II eTreg	C22orf29	-0.049	0.52	1
MMF	Fr. II eTreg	C22orf34	0.2	0.099	0.95
MMF	Fr. II eTreg	C22orf39	-0.11	0.037	0.85
MMF	Fr. II eTreg	C22orf46	0.011	0.94	1
MMF	Fr. II eTreg	C2CD2	0.086	0.43	0.99
MMF	Fr. II eTreg	C2CD2L	0.095	0.2	0.97
MMF	Fr. II eTreg	C2CD3	-0.068	0.39	0.99
MMF	Fr. II eTreg	C2CD4A	-0.11	0.76	1
MMF	Fr. II eTreg	C2CD4B	0.55	0.15	0.97
MMF	Fr. II eTreg	C2CD4D	-0.11	0.38	0.99
MMF	Fr. II eTreg	C2CD5	-0.049	0.37	0.99
MMF	Fr. II eTreg	C2orf15	-0.16	0.55	1
MMF	Fr. II eTreg	C2orf27A	0.38	0.23	0.98
MMF	Fr. II eTreg	C2orf42	0.021	0.71	1
MMF	Fr. II eTreg	C2orf44	0.01	0.9	1
MMF	Fr. II eTreg	C2orf47	-0.1	0.18	0.97
MMF	Fr. II eTreg	C2orf48	-0.16	0.5	1
MMF	Fr. II eTreg	C2orf49	0.0074	0.91	1
MMF	Fr. II eTreg	C2orf68	-0.099	0.14	0.97
MMF	Fr. II eTreg	C2orf69	0.038	0.6	1
MMF	Fr. II eTreg	C2orf74	-0.14	0.2	0.97
MMF	Fr. II eTreg	C2orf76	-0.07	0.42	0.99
MMF	Fr. II eTreg	C2orf81	-0.38	0.26	0.99
MMF	Fr. II eTreg	C3AR1	-0.35	0.0036	0.53
MMF	Fr. II eTreg	C3orf14	-0.09	0.46	0.99
MMF	Fr. II eTreg	C3orf17	-0.053	0.47	0.99
MMF	Fr. II eTreg	C3orf18	-0.021	0.86	1
MMF	Fr. II eTreg	C3orf33	0.17	0.32	0.99
MMF	Fr. II eTreg	C3orf38	1.00E-07	1	1
MMF	Fr. II eTreg	C3orf58	-0.13	0.055	0.89
MMF	Fr. II eTreg	C3orf62	0.0025	0.98	1
MMF	Fr. II eTreg	C3orf67	0.36	0.25	0.99
MMF	Fr. II eTreg	C4orf27	-0.008	0.91	1
MMF	Fr. II eTreg	C4orf29	-0.016	0.79	1
MMF	Fr. II eTreg	C4orf3	-0.07	0.19	0.97
MMF	Fr. II eTreg	C4orf32	0.00042	1	1
MMF	Fr. II eTreg	C4orf33	-0.12	0.31	0.99
MMF	Fr. II eTreg	C4orf46	4.30E-05	1	1
MMF	Fr. II eTreg	C4orf48	-0.021	0.87	1
MMF	Fr. II eTreg	C5	0.13	0.47	0.99
MMF	Fr. II eTreg	C5orf15	0.06	0.3	0.99
MMF	Fr. II eTreg	C5orf22	0.021	0.69	1
MMF	Fr. II eTreg	C5orf24	-0.0087	0.9	1
MMF	Fr. II eTreg	C5orf28	0.045	0.46	0.99
MMF	Fr. II eTreg	C5orf30	-0.14	0.17	0.97
MMF	Fr. II eTreg	C5orf34	0.3	0.048	0.86
MMF	Fr. II eTreg	C5orf42	0.56	0.0034	0.53
MMF	Fr. II eTreg	C5orf45	0.06	0.6	1
MMF	Fr. II eTreg	C5orf51	-0.042	0.62	1
MMF	Fr. II eTreg	C5orf56	0.0066	0.92	1
MMF	Fr. II eTreg	C5orf58	-0.22	0.17	0.97
MMF	Fr. II eTreg	C5orf63	0.068	0.44	0.99
MMF	Fr. II eTreg	C5orf66	-0.15	0.49	0.99
MMF	Fr. II eTreg	C6orf1	-0.08	0.26	0.99
MMF	Fr. II eTreg	C6orf106	-0.096	0.2	0.97
MMF	Fr. II eTreg	C6orf120	-0.019	0.78	1
MMF	Fr. II eTreg	C6orf136	-0.11	0.17	0.97
MMF	Fr. II eTreg	C6orf163	-0.00029	1	1
MMF	Fr. II eTreg	C6orf201	-0.13	0.48	0.99
MMF	Fr. II eTreg	C6orf203	-0.074	0.21	0.98
MMF	Fr. II eTreg	C6orf226	-0.048	0.61	1
MMF	Fr. II eTreg	C6orf229	-0.074	0.78	1
MMF	Fr. II eTreg	C6orf47	-0.014	0.82	1
MMF	Fr. II eTreg	C6orf48	-0.086	0.26	0.99
MMF	Fr. II eTreg	C6orf52	-0.0038	0.99	1
MMF	Fr. II eTreg	C6orf62	-0.0095	0.87	1
MMF	Fr. II eTreg	C6orf89	0.0057	0.91	1
MMF	Fr. II eTreg	C6orf99	-0.018	0.95	1
MMF	Fr. II eTreg	C7orf13	-0.2	0.26	0.99
MMF	Fr. II eTreg	C7orf25	-0.11	0.18	0.97
MMF	Fr. II eTreg	C7orf26	-0.038	0.53	1
MMF	Fr. II eTreg	C7orf31	-0.013	0.9	1
MMF	Fr. II eTreg	C7orf43	0.068	0.35	0.99
MMF	Fr. II eTreg	C7orf49	0.044	0.47	0.99
MMF	Fr. II eTreg	C7orf50	-0.058	0.55	1
MMF	Fr. II eTreg	C7orf55	0.075	0.69	1
MMF	Fr. II eTreg	C7orf60	0.075	0.34	0.99
MMF	Fr. II eTreg	C7orf73	-0.064	0.23	0.98
MMF	Fr. II eTreg	C8orf31	0.0032	0.99	1
MMF	Fr. II eTreg	C8orf33	-0.094	0.12	0.96
MMF	Fr. II eTreg	C8orf37	0.19	0.47	0.99
MMF	Fr. II eTreg	C8orf44	-0.15	0.23	0.98
MMF	Fr. II eTreg	C8orf46	-0.19	0.51	1
MMF	Fr. II eTreg	C8orf58	-0.12	0.26	0.99
MMF	Fr. II eTreg	C8orf59	-0.094	0.29	0.99
MMF	Fr. II eTreg	C8orf76	-0.11	0.32	0.99
MMF	Fr. II eTreg	C8orf82	-0.012	0.89	1
MMF	Fr. II eTreg	C9orf114	0.074	0.13	0.97
MMF	Fr. II eTreg	C9orf131	-0.14	0.68	1
MMF	Fr. II eTreg	C9orf139	-0.04	0.81	1
MMF	Fr. II eTreg	C9orf142	-0.0031	0.97	1
MMF	Fr. II eTreg	C9orf156	-0.12	0.032	0.84
MMF	Fr. II eTreg	C9orf16	-0.069	0.46	0.99
MMF	Fr. II eTreg	C9orf172	0.21	0.33	0.99
MMF	Fr. II eTreg	C9orf3	-0.21	0.094	0.95
MMF	Fr. II eTreg	C9orf40	-0.16	0.14	0.97
MMF	Fr. II eTreg	C9orf64	-0.024	0.78	1
MMF	Fr. II eTreg	C9orf66	-0.63	0.025	0.82
MMF	Fr. II eTreg	C9orf69	-0.025	0.66	1
MMF	Fr. II eTreg	C9orf72	0.044	0.64	1
MMF	Fr. II eTreg	C9orf78	0.014	0.73	1
MMF	Fr. II eTreg	C9orf84	0.17	0.54	1
MMF	Fr. II eTreg	C9orf85	-0.053	0.46	0.99
MMF	Fr. II eTreg	C9orf89	0.021	0.79	1
MMF	Fr. II eTreg	C9orf9	-0.32	0.21	0.98
MMF	Fr. II eTreg	C9orf91	-0.089	0.22	0.98
MMF	Fr. II eTreg	CA11	-0.059	0.84	1
MMF	Fr. II eTreg	CA13	0.14	0.63	1
MMF	Fr. II eTreg	CA14	-0.13	0.7	1
MMF	Fr. II eTreg	CA5B	-0.078	0.32	0.99
MMF	Fr. II eTreg	CA5BP1	-0.015	0.85	1
MMF	Fr. II eTreg	CA6	-0.41	0.29	0.99
MMF	Fr. II eTreg	CAAP1	-0.001	0.99	1
MMF	Fr. II eTreg	CAB39	0.13	0.0069	0.62
MMF	Fr. II eTreg	CAB39L	0.14	0.13	0.97
MMF	Fr. II eTreg	CABIN1	0.041	0.54	1
MMF	Fr. II eTreg	CABLES1	0.16	0.71	1
MMF	Fr. II eTreg	CABLES2	0.079	0.33	0.99
MMF	Fr. II eTreg	CABP4	-0.24	0.38	0.99
MMF	Fr. II eTreg	CACFD1	-0.043	0.87	1
MMF	Fr. II eTreg	CACNA1C	0.55	0.018	0.77
MMF	Fr. II eTreg	CACNA1F	0.076	0.79	1
MMF	Fr. II eTreg	CACNA1H	-0.02	0.94	1
MMF	Fr. II eTreg	CACNA1I	-0.32	0.33	0.99
MMF	Fr. II eTreg	CACNA2D2	-0.064	0.67	1
MMF	Fr. II eTreg	CACNA2D4	0.0036	0.98	1
MMF	Fr. II eTreg	CACNB1	0.044	0.65	1
MMF	Fr. II eTreg	CACNB2	-0.047	0.75	1
MMF	Fr. II eTreg	CACNB3	0.13	0.53	1
MMF	Fr. II eTreg	CACTIN	-0.0018	0.98	1
MMF	Fr. II eTreg	CACUL1	0.037	0.49	0.99
MMF	Fr. II eTreg	CACYBP	-0.0011	0.99	1
MMF	Fr. II eTreg	CAD	-0.014	0.9	1
MMF	Fr. II eTreg	CADM1	0.37	0.082	0.95
MMF	Fr. II eTreg	CALCOCO1	0.053	0.38	0.99
MMF	Fr. II eTreg	CALCOCO2	0.023	0.55	1
MMF	Fr. II eTreg	CALHM2	0.007	0.9	1
MMF	Fr. II eTreg	CALM1	0.021	0.64	1
MMF	Fr. II eTreg	CALM2	-0.01	0.85	1
MMF	Fr. II eTreg	CALM3	0.035	0.58	1
MMF	Fr. II eTreg	CALML4	0.029	0.8	1
MMF	Fr. II eTreg	CALR	0.0075	0.92	1
MMF	Fr. II eTreg	CALU	0.0076	0.89	1
MMF	Fr. II eTreg	CAMK1	0.19	0.044	0.85
MMF	Fr. II eTreg	CAMK1D	0.16	0.09	0.95
MMF	Fr. II eTreg	CAMK2D	0.062	0.24	0.99
MMF	Fr. II eTreg	CAMK2G	-0.037	0.65	1
MMF	Fr. II eTreg	CAMK4	-0.066	0.27	0.99
MMF	Fr. II eTreg	CAMKK1	-0.0012	1	1
MMF	Fr. II eTreg	CAMKK2	0.021	0.69	1
MMF	Fr. II eTreg	CAMKMT	0.033	0.63	1
MMF	Fr. II eTreg	CAMLG	-0.053	0.35	0.99
MMF	Fr. II eTreg	CAMSAP1	0.017	0.87	1
MMF	Fr. II eTreg	CAMSAP2	-0.47	0.017	0.76
MMF	Fr. II eTreg	CAMTA1	-0.22	0.01	0.68
MMF	Fr. II eTreg	CAMTA2	0.011	0.87	1
MMF	Fr. II eTreg	CAND1	-0.044	0.49	0.99
MMF	Fr. II eTreg	CANT1	0.074	0.36	0.99
MMF	Fr. II eTreg	CANX	-0.0042	0.94	1
MMF	Fr. II eTreg	CAP1	0.029	0.53	1
MMF	Fr. II eTreg	CAPG	-4.70E-05	1	1
MMF	Fr. II eTreg	CAPN1	0.031	0.51	1
MMF	Fr. II eTreg	CAPN10	0.082	0.22	0.98
MMF	Fr. II eTreg	CAPN10-AS1	-0.084	0.7	1
MMF	Fr. II eTreg	CAPN12	-0.56	0.0032	0.53
MMF	Fr. II eTreg	CAPN15	0.1	0.25	0.99
MMF	Fr. II eTreg	CAPN2	0.068	0.088	0.95
MMF	Fr. II eTreg	CAPN3	-0.14	0.22	0.98
MMF	Fr. II eTreg	CAPN5	0.23	0.36	0.99
MMF	Fr. II eTreg	CAPN7	0.019	0.73	1
MMF	Fr. II eTreg	CAPN8	0.23	0.57	1
MMF	Fr. II eTreg	CAPNS1	-0.11	0.078	0.95
MMF	Fr. II eTreg	CAPRIN1	0.087	0.25	0.99
MMF	Fr. II eTreg	CAPRIN2	0.023	0.77	1
MMF	Fr. II eTreg	CAPS	-0.0033	0.97	1
MMF	Fr. II eTreg	CAPS2	-0.037	0.86	1
MMF	Fr. II eTreg	CAPZA1	-0.077	0.19	0.97
MMF	Fr. II eTreg	CAPZA2	-0.014	0.77	1
MMF	Fr. II eTreg	CAPZB	-0.034	0.54	1
MMF	Fr. II eTreg	CARD11	0.028	0.59	1
MMF	Fr. II eTreg	CARD14	0.05	0.73	1
MMF	Fr. II eTreg	CARD16	-0.035	0.59	1
MMF	Fr. II eTreg	CARD17	-0.011	0.88	1
MMF	Fr. II eTreg	CARD6	-0.017	0.86	1
MMF	Fr. II eTreg	CARD8	-0.022	0.73	1
MMF	Fr. II eTreg	CARD8-AS1	0.16	0.19	0.97
MMF	Fr. II eTreg	CARD9	0.16	0.47	0.99
MMF	Fr. II eTreg	CARF	0.07	0.5	1
MMF	Fr. II eTreg	CARHSP1	-0.042	0.51	1
MMF	Fr. II eTreg	CARKD	0.12	0.024	0.81
MMF	Fr. II eTreg	CARM1	0.0038	0.96	1
MMF	Fr. II eTreg	CARNMT1	0.055	0.42	0.99
MMF	Fr. II eTreg	CARNS1	-0.3	0.047	0.86
MMF	Fr. II eTreg	CARS	0.063	0.073	0.94
MMF	Fr. II eTreg	CARS2	0.051	0.34	0.99
MMF	Fr. II eTreg	CASC3	0.08	0.079	0.95
MMF	Fr. II eTreg	CASC4	0.052	0.35	0.99
MMF	Fr. II eTreg	CASC5	0.076	0.63	1
MMF	Fr. II eTreg	CASD1	0.028	0.65	1
MMF	Fr. II eTreg	CASK	0.071	0.23	0.98
MMF	Fr. II eTreg	CASP1	-0.013	0.83	1
MMF	Fr. II eTreg	CASP10	-0.14	0.23	0.98
MMF	Fr. II eTreg	CASP12	-0.11	0.77	1
MMF	Fr. II eTreg	CASP1P2	0.13	0.16	0.97
MMF	Fr. II eTreg	CASP2	-0.055	0.33	0.99
MMF	Fr. II eTreg	CASP3	-0.034	0.64	1
MMF	Fr. II eTreg	CASP4	-0.069	0.14	0.97
MMF	Fr. II eTreg	CASP6	-0.032	0.61	1
MMF	Fr. II eTreg	CASP7	0.1	0.2	0.97
MMF	Fr. II eTreg	CASP8	0.08	0.32	0.99
MMF	Fr. II eTreg	CASP8AP2	0.066	0.19	0.97
MMF	Fr. II eTreg	CASP9	0.07	0.44	0.99
MMF	Fr. II eTreg	CASS4	0.097	0.7	1
MMF	Fr. II eTreg	CAST	0.0068	0.88	1
MMF	Fr. II eTreg	CASZ1	-0.066	0.62	1
MMF	Fr. II eTreg	CAT	-0.0015	0.98	1
MMF	Fr. II eTreg	CATSPER2	0.021	0.93	1
MMF	Fr. II eTreg	CATSPER2P1	0.24	0.35	0.99
MMF	Fr. II eTreg	CATSPER3	0.069	0.74	1
MMF	Fr. II eTreg	CATSPERG	-0.26	0.3	0.99
MMF	Fr. II eTreg	CBFA2T2	0.035	0.46	0.99
MMF	Fr. II eTreg	CBFB	0.034	0.5	1
MMF	Fr. II eTreg	CBL	-0.17	0.049	0.86
MMF	Fr. II eTreg	CBLB	0.11	0.14	0.97
MMF	Fr. II eTreg	CBLL1	0.003	0.96	1
MMF	Fr. II eTreg	CBR1	-0.1	0.18	0.97
MMF	Fr. II eTreg	CBR3	0.032	0.82	1
MMF	Fr. II eTreg	CBR3-AS1	0.05	0.8	1
MMF	Fr. II eTreg	CBR4	-0.13	0.043	0.85
MMF	Fr. II eTreg	CBWD1	-0.13	0.15	0.97
MMF	Fr. II eTreg	CBWD2	-0.0099	0.87	1
MMF	Fr. II eTreg	CBWD3	-0.18	0.17	0.97
MMF	Fr. II eTreg	CBWD5	-0.19	0.03	0.84
MMF	Fr. II eTreg	CBWD6	0.084	0.57	1
MMF	Fr. II eTreg	CBX1	-0.0031	0.97	1
MMF	Fr. II eTreg	CBX2	0.25	0.56	1
MMF	Fr. II eTreg	CBX3	-0.0065	0.93	1
MMF	Fr. II eTreg	CBX3P2	-0.14	0.29	0.99
MMF	Fr. II eTreg	CBX4	0.073	0.28	0.99
MMF	Fr. II eTreg	CBX5	-0.041	0.62	1
MMF	Fr. II eTreg	CBX6	0.028	0.7	1
MMF	Fr. II eTreg	CBX7	-0.063	0.65	1
MMF	Fr. II eTreg	CBX8	0.084	0.58	1
MMF	Fr. II eTreg	CBY1	-0.037	0.69	1
MMF	Fr. II eTreg	CC2D1A	0.013	0.82	1
MMF	Fr. II eTreg	CC2D1B	0.058	0.54	1
MMF	Fr. II eTreg	CC2D2A	0.057	0.84	1
MMF	Fr. II eTreg	CCAR1	0.063	0.082	0.95
MMF	Fr. II eTreg	CCAR2	0.061	0.24	0.98
MMF	Fr. II eTreg	CCBL1	0.095	0.16	0.97
MMF	Fr. II eTreg	CCBL2	-0.11	0.1	0.96
MMF	Fr. II eTreg	CCDC101	-0.11	0.09	0.95
MMF	Fr. II eTreg	CCDC102A	0.072	0.43	0.99
MMF	Fr. II eTreg	CCDC102B	-0.19	0.45	0.99
MMF	Fr. II eTreg	CCDC107	-0.013	0.9	1
MMF	Fr. II eTreg	CCDC109B	-0.059	0.21	0.98
MMF	Fr. II eTreg	CCDC112	0.29	0.22	0.98
MMF	Fr. II eTreg	CCDC114	-0.34	0.34	0.99
MMF	Fr. II eTreg	CCDC115	-0.019	0.7	1
MMF	Fr. II eTreg	CCDC117	0.0015	0.98	1
MMF	Fr. II eTreg	CCDC12	-0.069	0.2	0.97
MMF	Fr. II eTreg	CCDC120	-0.095	0.64	1
MMF	Fr. II eTreg	CCDC121	-0.33	0.22	0.98
MMF	Fr. II eTreg	CCDC122	-0.16	0.51	1
MMF	Fr. II eTreg	CCDC124	-0.14	0.086	0.95
MMF	Fr. II eTreg	CCDC125	0.14	0.2	0.97
MMF	Fr. II eTreg	CCDC126	-0.013	0.85	1
MMF	Fr. II eTreg	CCDC127	0.0087	0.9	1
MMF	Fr. II eTreg	CCDC13	-0.15	0.6	1
MMF	Fr. II eTreg	CCDC130	0.029	0.62	1
MMF	Fr. II eTreg	CCDC134	-0.015	0.9	1
MMF	Fr. II eTreg	CCDC136	0.23	0.056	0.89
MMF	Fr. II eTreg	CCDC137	0.021	0.74	1
MMF	Fr. II eTreg	CCDC138	0.056	0.52	1
MMF	Fr. II eTreg	CCDC14	0.079	0.34	0.99
MMF	Fr. II eTreg	CCDC141	0.027	0.81	1
MMF	Fr. II eTreg	CCDC142	-0.017	0.87	1
MMF	Fr. II eTreg	CCDC144A	0.68	0.2	0.97
MMF	Fr. II eTreg	CCDC144B	0.18	0.46	0.99
MMF	Fr. II eTreg	CCDC146	-0.029	0.84	1
MMF	Fr. II eTreg	CCDC15	0.28	0.14	0.97
MMF	Fr. II eTreg	CCDC150	0.15	0.63	1
MMF	Fr. II eTreg	CCDC152	-0.21	0.2	0.97
MMF	Fr. II eTreg	CCDC157	0.16	0.31	0.99
MMF	Fr. II eTreg	CCDC159	0.013	0.83	1
MMF	Fr. II eTreg	CCDC163P	0.1	0.7	1
MMF	Fr. II eTreg	CCDC167	-0.23	0.086	0.95
MMF	Fr. II eTreg	CCDC17	-0.24	0.34	0.99
MMF	Fr. II eTreg	CCDC171	0.016	0.95	1
MMF	Fr. II eTreg	CCDC174	0.0038	0.95	1
MMF	Fr. II eTreg	CCDC176	-0.071	0.82	1
MMF	Fr. II eTreg	CCDC18	-0.08	0.34	0.99
MMF	Fr. II eTreg	CCDC183-AS1	-0.011	0.95	1
MMF	Fr. II eTreg	CCDC186	-0.00045	0.99	1
MMF	Fr. II eTreg	CCDC22	0.062	0.3	0.99
MMF	Fr. II eTreg	CCDC25	-0.071	0.17	0.97
MMF	Fr. II eTreg	CCDC28A	-0.02	0.74	1
MMF	Fr. II eTreg	CCDC28B	0.065	0.45	0.99
MMF	Fr. II eTreg	CCDC30	0.0031	0.98	1
MMF	Fr. II eTreg	CCDC34	-0.083	0.56	1
MMF	Fr. II eTreg	CCDC39	-0.24	0.3	0.99
MMF	Fr. II eTreg	CCDC43	-0.068	0.25	0.99
MMF	Fr. II eTreg	CCDC47	0.041	0.65	1
MMF	Fr. II eTreg	CCDC50	0.059	0.62	1
MMF	Fr. II eTreg	CCDC51	-0.26	0.0014	0.38
MMF	Fr. II eTreg	CCDC53	-0.045	0.44	0.99
MMF	Fr. II eTreg	CCDC57	0.08	0.34	0.99
MMF	Fr. II eTreg	CCDC58	-0.65	0.029	0.84
MMF	Fr. II eTreg	CCDC59	-0.1	0.11	0.96
MMF	Fr. II eTreg	CCDC6	0.077	0.27	0.99
MMF	Fr. II eTreg	CCDC61	0.1	0.19	0.97
MMF	Fr. II eTreg	CCDC64	0.054	0.51	1
MMF	Fr. II eTreg	CCDC65	-0.088	0.39	0.99
MMF	Fr. II eTreg	CCDC66	0.0095	0.87	1
MMF	Fr. II eTreg	CCDC69	-0.018	0.74	1
MMF	Fr. II eTreg	CCDC7	-0.12	0.29	0.99
MMF	Fr. II eTreg	CCDC71L	-0.092	0.29	0.99
MMF	Fr. II eTreg	CCDC77	0.097	0.26	0.99
MMF	Fr. II eTreg	CCDC78	0.1	0.73	1
MMF	Fr. II eTreg	CCDC82	0.024	0.68	1
MMF	Fr. II eTreg	CCDC84	-0.014	0.84	1
MMF	Fr. II eTreg	CCDC85B	-0.074	0.48	0.99
MMF	Fr. II eTreg	CCDC85C	0.27	0.076	0.95
MMF	Fr. II eTreg	CCDC86	-0.028	0.78	1
MMF	Fr. II eTreg	CCDC88A	-0.057	0.73	1
MMF	Fr. II eTreg	CCDC88B	0.063	0.48	0.99
MMF	Fr. II eTreg	CCDC88C	0.00044	0.99	1
MMF	Fr. II eTreg	CCDC9	-0.025	0.74	1
MMF	Fr. II eTreg	CCDC90B	0.029	0.51	1
MMF	Fr. II eTreg	CCDC91	-0.007	0.88	1
MMF	Fr. II eTreg	CCDC92	0.061	0.3	0.99
MMF	Fr. II eTreg	CCDC93	-0.17	0.022	0.79
MMF	Fr. II eTreg	CCDC94	-0.026	0.66	1
MMF	Fr. II eTreg	CCDC96	-0.088	0.71	1
MMF	Fr. II eTreg	CCDC97	-0.0062	0.9	1
MMF	Fr. II eTreg	CCHCR1	0.12	0.099	0.95
MMF	Fr. II eTreg	CCL20	0.058	0.76	1
MMF	Fr. II eTreg	CCL28	-0.059	0.44	0.99
MMF	Fr. II eTreg	CCL5	0.0044	0.99	1
MMF	Fr. II eTreg	CCM2	-0.04	0.34	0.99
MMF	Fr. II eTreg	CCNA2	0.049	0.82	1
MMF	Fr. II eTreg	CCNB1	-0.036	0.84	1
MMF	Fr. II eTreg	CCNB1IP1	0.0046	0.96	1
MMF	Fr. II eTreg	CCNB2	-0.042	0.82	1
MMF	Fr. II eTreg	CCNC	0.016	0.78	1
MMF	Fr. II eTreg	CCND2	0.031	0.65	1
MMF	Fr. II eTreg	CCND3	0.0015	0.98	1
MMF	Fr. II eTreg	CCNDBP1	0.015	0.73	1
MMF	Fr. II eTreg	CCNE1	0.016	0.91	1
MMF	Fr. II eTreg	CCNE2	-0.019	0.91	1
MMF	Fr. II eTreg	CCNF	0.014	0.92	1
MMF	Fr. II eTreg	CCNG1	0.056	0.32	0.99
MMF	Fr. II eTreg	CCNG2	0.019	0.81	1
MMF	Fr. II eTreg	CCNH	-0.077	0.24	0.99
MMF	Fr. II eTreg	CCNI	-0.008	0.87	1
MMF	Fr. II eTreg	CCNI2	0.27	0.031	0.84
MMF	Fr. II eTreg	CCNJ	-0.021	0.9	1
MMF	Fr. II eTreg	CCNK	-0.065	0.51	1
MMF	Fr. II eTreg	CCNL1	0.023	0.62	1
MMF	Fr. II eTreg	CCNL2	0.061	0.39	0.99
MMF	Fr. II eTreg	CCNT1	0.025	0.76	1
MMF	Fr. II eTreg	CCNT2	-0.035	0.51	1
MMF	Fr. II eTreg	CCNY	0.056	0.19	0.97
MMF	Fr. II eTreg	CCNYL1	0.2	0.14	0.97
MMF	Fr. II eTreg	CCP110	-0.062	0.45	0.99
MMF	Fr. II eTreg	CCPG1	0.12	0.44	0.99
MMF	Fr. II eTreg	CCR1	-0.23	0.5	1
MMF	Fr. II eTreg	CCR10	-0.18	0.23	0.98
MMF	Fr. II eTreg	CCR2	-0.15	0.5	1
MMF	Fr. II eTreg	CCR3	-0.66	0.00012	0.14
MMF	Fr. II eTreg	CCR4	-0.23	0.0061	0.62
MMF	Fr. II eTreg	CCR5	0.013	0.93	1
MMF	Fr. II eTreg	CCR6	-0.03	0.71	1
MMF	Fr. II eTreg	CCR7	0.046	0.72	1
MMF	Fr. II eTreg	CCR8	0.14	0.12	0.96
MMF	Fr. II eTreg	CCR9	-0.17	0.56	1
MMF	Fr. II eTreg	CCRL2	0.025	0.79	1
MMF	Fr. II eTreg	CCS	0.055	0.32	0.99
MMF	Fr. II eTreg	CCSAP	-0.2	0.18	0.97
MMF	Fr. II eTreg	CCSER2	0.092	0.063	0.91
MMF	Fr. II eTreg	CCT2	0.014	0.77	1
MMF	Fr. II eTreg	CCT3	0.044	0.29	0.99
MMF	Fr. II eTreg	CCT4	0.016	0.73	1
MMF	Fr. II eTreg	CCT5	-0.007	0.88	1
MMF	Fr. II eTreg	CCT6A	0.045	0.3	0.99
MMF	Fr. II eTreg	CCT6B	0.44	0.11	0.96
MMF	Fr. II eTreg	CCT6P1	0.052	0.58	1
MMF	Fr. II eTreg	CCT6P3	0.035	0.75	1
MMF	Fr. II eTreg	CCT7	-0.012	0.79	1
MMF	Fr. II eTreg	CCT8	-0.0076	0.86	1
MMF	Fr. II eTreg	CCZ1	-0.15	0.15	0.97
MMF	Fr. II eTreg	CCZ1B	0.17	0.16	0.97
MMF	Fr. II eTreg	CD101	0.61	0.071	0.94
MMF	Fr. II eTreg	CD109	0.61	0.16	0.97
MMF	Fr. II eTreg	CD151	-0.012	0.93	1
MMF	Fr. II eTreg	CD164	-0.027	0.6	1
MMF	Fr. II eTreg	CD177	0.67	0.13	0.96
MMF	Fr. II eTreg	CD2	-0.0002	1	1
MMF	Fr. II eTreg	CD200	0.26	0.29	0.99
MMF	Fr. II eTreg	CD200R1	-0.4	0.018	0.76
MMF	Fr. II eTreg	CD226	-0.086	0.45	0.99
MMF	Fr. II eTreg	CD244	-0.24	0.56	1
MMF	Fr. II eTreg	CD247	-0.11	0.03	0.84
MMF	Fr. II eTreg	CD27	-0.013	0.84	1
MMF	Fr. II eTreg	CD27-AS1	-0.012	0.93	1
MMF	Fr. II eTreg	CD274	0.35	0.019	0.77
MMF	Fr. II eTreg	CD28	0.013	0.8	1
MMF	Fr. II eTreg	CD2AP	-0.045	0.51	1
MMF	Fr. II eTreg	CD2BP2	0.0017	0.96	1
MMF	Fr. II eTreg	CD300A	-0.54	0.19	0.97
MMF	Fr. II eTreg	CD320	-0.041	0.64	1
MMF	Fr. II eTreg	CD37	0.0044	0.93	1
MMF	Fr. II eTreg	CD38	0.079	0.67	1
MMF	Fr. II eTreg	CD3D	-0.11	0.071	0.94
MMF	Fr. II eTreg	CD3E	-0.038	0.34	0.99
MMF	Fr. II eTreg	CD3G	-0.046	0.45	0.99
MMF	Fr. II eTreg	CD4	-0.0043	0.92	1
MMF	Fr. II eTreg	CD40	0.053	0.74	1
MMF	Fr. II eTreg	CD40LG	-0.42	0.074	0.94
MMF	Fr. II eTreg	CD44	0.061	0.14	0.97
MMF	Fr. II eTreg	CD46	0.024	0.55	1
MMF	Fr. II eTreg	CD47	-0.12	0.0066	0.62
MMF	Fr. II eTreg	CD48	-0.11	0.11	0.96
MMF	Fr. II eTreg	CD5	0.049	0.45	0.99
MMF	Fr. II eTreg	CD52	-0.2	0.024	0.81
MMF	Fr. II eTreg	CD53	-0.021	0.59	1
MMF	Fr. II eTreg	CD55	-0.13	0.15	0.97
MMF	Fr. II eTreg	CD58	0.0041	0.94	1
MMF	Fr. II eTreg	CD59	-0.11	0.16	0.97
MMF	Fr. II eTreg	CD6	-0.083	0.28	0.99
MMF	Fr. II eTreg	CD63	-0.2	0.008	0.64
MMF	Fr. II eTreg	CD68	-0.31	0.3	0.99
MMF	Fr. II eTreg	CD69	0.18	0.37	0.99
MMF	Fr. II eTreg	CD7	0.028	0.78	1
MMF	Fr. II eTreg	CD70	0.82	6.40E-08	0.0004
MMF	Fr. II eTreg	CD72	-0.14	0.23	0.98
MMF	Fr. II eTreg	CD74	0.0015	0.99	1
MMF	Fr. II eTreg	CD79A	0.0061	0.97	1
MMF	Fr. II eTreg	CD79B	0.041	0.5	1
MMF	Fr. II eTreg	CD80	0.39	0.015	0.75
MMF	Fr. II eTreg	CD81	0.0033	0.97	1
MMF	Fr. II eTreg	CD82	0.066	0.31	0.99
MMF	Fr. II eTreg	CD83	0.19	0.12	0.96
MMF	Fr. II eTreg	CD84	-0.016	0.78	1
MMF	Fr. II eTreg	CD86	-0.54	0.039	0.85
MMF	Fr. II eTreg	CD8B	-0.66	0.23	0.98
MMF	Fr. II eTreg	CD9	0.22	0.57	1
MMF	Fr. II eTreg	CD93	-0.088	0.81	1
MMF	Fr. II eTreg	CD96	-0.026	0.8	1
MMF	Fr. II eTreg	CD99L2	0.047	0.62	1
MMF	Fr. II eTreg	CDADC1	0.04	0.59	1
MMF	Fr. II eTreg	CDAN1	0.042	0.58	1
MMF	Fr. II eTreg	CDC123	-0.053	0.28	0.99
MMF	Fr. II eTreg	CDC14A	-0.07	0.34	0.99
MMF	Fr. II eTreg	CDC14B	-0.3	0.095	0.95
MMF	Fr. II eTreg	CDC16	-0.069	0.29	0.99
MMF	Fr. II eTreg	CDC20	-0.042	0.84	1
MMF	Fr. II eTreg	CDC23	-0.046	0.42	0.99
MMF	Fr. II eTreg	CDC25A	-0.055	0.83	1
MMF	Fr. II eTreg	CDC25B	-0.055	0.35	0.99
MMF	Fr. II eTreg	CDC25C	-0.31	0.28	0.99
MMF	Fr. II eTreg	CDC26	-0.11	0.049	0.86
MMF	Fr. II eTreg	CDC27	-0.093	0.085	0.95
MMF	Fr. II eTreg	CDC34	0.083	0.19	0.97
MMF	Fr. II eTreg	CDC37	0.051	0.23	0.98
MMF	Fr. II eTreg	CDC37L1	-0.063	0.3	0.99
MMF	Fr. II eTreg	CDC37L1-AS1	-0.33	0.081	0.95
MMF	Fr. II eTreg	CDC40	-0.015	0.76	1
MMF	Fr. II eTreg	CDC42	0.062	0.52	1
MMF	Fr. II eTreg	CDC42BPA	0.44	0.36	0.99
MMF	Fr. II eTreg	CDC42BPB	-0.21	0.2	0.97
MMF	Fr. II eTreg	CDC42BPG	0.29	0.41	0.99
MMF	Fr. II eTreg	CDC42EP3	-0.039	0.48	0.99
MMF	Fr. II eTreg	CDC42SE1	-0.0074	0.89	1
MMF	Fr. II eTreg	CDC42SE2	0.19	0.13	0.96
MMF	Fr. II eTreg	CDC45	-0.2	0.36	0.99
MMF	Fr. II eTreg	CDC5L	-0.054	0.24	0.98
MMF	Fr. II eTreg	CDC6	-0.037	0.87	1
MMF	Fr. II eTreg	CDC7	0.059	0.48	0.99
MMF	Fr. II eTreg	CDC73	-0.021	0.61	1
MMF	Fr. II eTreg	CDCA2	0.13	0.51	1
MMF	Fr. II eTreg	CDCA3	0.068	0.75	1
MMF	Fr. II eTreg	CDCA4	0.014	0.86	1
MMF	Fr. II eTreg	CDCA5	-0.09	0.7	1
MMF	Fr. II eTreg	CDCA7	0.052	0.57	1
MMF	Fr. II eTreg	CDCA7L	0.077	0.58	1
MMF	Fr. II eTreg	CDCA8	0.0081	0.96	1
MMF	Fr. II eTreg	CDH1	0.34	0.22	0.98
MMF	Fr. II eTreg	CDH23	-0.063	0.81	1
MMF	Fr. II eTreg	CDH24	0.28	0.18	0.97
MMF	Fr. II eTreg	CDH4	0.22	0.63	1
MMF	Fr. II eTreg	CDHR2	-0.22	0.36	0.99
MMF	Fr. II eTreg	CDHR3	-0.31	0.046	0.86
MMF	Fr. II eTreg	CDIP1	0.041	0.64	1
MMF	Fr. II eTreg	CDIPT	0.028	0.46	0.99
MMF	Fr. II eTreg	CDK1	0.17	0.38	0.99
MMF	Fr. II eTreg	CDK10	0.021	0.74	1
MMF	Fr. II eTreg	CDK11A	0.0032	0.96	1
MMF	Fr. II eTreg	CDK11B	0.04	0.51	1
MMF	Fr. II eTreg	CDK12	-0.043	0.66	1
MMF	Fr. II eTreg	CDK13	0.036	0.49	0.99
MMF	Fr. II eTreg	CDK14	0.16	0.38	0.99
MMF	Fr. II eTreg	CDK16	0.033	0.51	1
MMF	Fr. II eTreg	CDK17	0.028	0.63	1
MMF	Fr. II eTreg	CDK19	-0.036	0.78	1
MMF	Fr. II eTreg	CDK2	0.025	0.82	1
MMF	Fr. II eTreg	CDK20	-0.18	0.24	0.98
MMF	Fr. II eTreg	CDK2AP1	-0.12	0.24	0.99
MMF	Fr. II eTreg	CDK2AP2	-0.041	0.53	1
MMF	Fr. II eTreg	CDK4	-0.045	0.5	1
MMF	Fr. II eTreg	CDK5	0.016	0.8	1
MMF	Fr. II eTreg	CDK5R1	-0.14	0.64	1
MMF	Fr. II eTreg	CDK5RAP1	-0.03	0.53	1
MMF	Fr. II eTreg	CDK5RAP2	-0.038	0.55	1
MMF	Fr. II eTreg	CDK5RAP3	0.02	0.65	1
MMF	Fr. II eTreg	CDK6	0.12	0.34	0.99
MMF	Fr. II eTreg	CDK7	-0.068	0.16	0.97
MMF	Fr. II eTreg	CDK8	0.07	0.46	0.99
MMF	Fr. II eTreg	CDK9	0.017	0.64	1
MMF	Fr. II eTreg	CDKAL1	0.12	0.31	0.99
MMF	Fr. II eTreg	CDKL1	-0.076	0.45	0.99
MMF	Fr. II eTreg	CDKL2	0.22	0.4	0.99
MMF	Fr. II eTreg	CDKL3	0.2	0.16	0.97
MMF	Fr. II eTreg	CDKL4	0.056	0.88	1
MMF	Fr. II eTreg	CDKL5	0.052	0.88	1
MMF	Fr. II eTreg	CDKN1A	1.2	2.30E-09	2.90E-05
MMF	Fr. II eTreg	CDKN1B	-0.14	0.2	0.97
MMF	Fr. II eTreg	CDKN2A	-0.15	0.26	0.99
MMF	Fr. II eTreg	CDKN2AIP	-0.02	0.7	1
MMF	Fr. II eTreg	CDKN2AIPNL	-0.11	0.13	0.96
MMF	Fr. II eTreg	CDKN2B	-0.38	0.22	0.98
MMF	Fr. II eTreg	CDKN2B-AS1	-0.22	0.3	0.99
MMF	Fr. II eTreg	CDKN2C	0.052	0.58	1
MMF	Fr. II eTreg	CDKN2D	0.064	0.38	0.99
MMF	Fr. II eTreg	CDKN3	-0.042	0.8	1
MMF	Fr. II eTreg	CDNF	0.072	0.84	1
MMF	Fr. II eTreg	CDO1	-0.66	0.42	0.99
MMF	Fr. II eTreg	CDON	-0.15	0.75	1
MMF	Fr. II eTreg	CDPF1	0.077	0.27	0.99
MMF	Fr. II eTreg	CDR2	0.091	0.02	0.77
MMF	Fr. II eTreg	CDRT1	-0.64	0.0075	0.63
MMF	Fr. II eTreg	CDRT15P1	0.05	0.87	1
MMF	Fr. II eTreg	CDS2	0.0032	0.94	1
MMF	Fr. II eTreg	CDT1	-0.14	0.47	0.99
MMF	Fr. II eTreg	CDV3	0.061	0.28	0.99
MMF	Fr. II eTreg	CDYL	-0.031	0.66	1
MMF	Fr. II eTreg	CDYL2	-0.18	0.1	0.96
MMF	Fr. II eTreg	CEACAM1	0.41	0.008	0.64
MMF	Fr. II eTreg	CEACAM21	-0.051	0.51	1
MMF	Fr. II eTreg	CEACAM4	-0.48	0.19	0.97
MMF	Fr. II eTreg	CEBPA	0.14	0.35	0.99
MMF	Fr. II eTreg	CEBPB	-0.021	0.82	1
MMF	Fr. II eTreg	CEBPD	-0.31	0.035	0.85
MMF	Fr. II eTreg	CEBPG	-0.15	0.0025	0.5
MMF	Fr. II eTreg	CEBPZ	-0.0075	0.89	1
MMF	Fr. II eTreg	CEBPZOS	0.04	0.6	1
MMF	Fr. II eTreg	CECR1	-0.17	0.13	0.96
MMF	Fr. II eTreg	CECR5	-0.068	0.29	0.99
MMF	Fr. II eTreg	CELF1	0.02	0.68	1
MMF	Fr. II eTreg	CELF2	0.023	0.56	1
MMF	Fr. II eTreg	CELF2-AS1	-0.097	0.63	1
MMF	Fr. II eTreg	CELF6	0.32	0.31	0.99
MMF	Fr. II eTreg	CELSR1	-0.04	0.91	1
MMF	Fr. II eTreg	CELSR2	-0.05	0.88	1
MMF	Fr. II eTreg	CELSR3	0.11	0.6	1
MMF	Fr. II eTreg	CEMIP	0.16	0.57	1
MMF	Fr. II eTreg	CEMP1	0.00017	1	1
MMF	Fr. II eTreg	CENPA	-0.008	0.97	1
MMF	Fr. II eTreg	CENPB	-0.29	0.22	0.98
MMF	Fr. II eTreg	CENPBD1	-0.0016	0.99	1
MMF	Fr. II eTreg	CENPBD1P1	-0.032	0.7	1
MMF	Fr. II eTreg	CENPC	0.042	0.35	0.99
MMF	Fr. II eTreg	CENPE	-0.038	0.75	1
MMF	Fr. II eTreg	CENPF	-0.1	0.47	0.99
MMF	Fr. II eTreg	CENPH	-0.19	0.088	0.95
MMF	Fr. II eTreg	CENPI	0.34	0.17	0.97
MMF	Fr. II eTreg	CENPJ	0.048	0.63	1
MMF	Fr. II eTreg	CENPK	0.093	0.34	0.99
MMF	Fr. II eTreg	CENPL	0.1	0.18	0.97
MMF	Fr. II eTreg	CENPM	-0.058	0.61	1
MMF	Fr. II eTreg	CENPN	-0.0072	0.96	1
MMF	Fr. II eTreg	CENPO	0.005	0.97	1
MMF	Fr. II eTreg	CENPP	-0.21	0.2	0.97
MMF	Fr. II eTreg	CENPQ	-0.094	0.42	0.99
MMF	Fr. II eTreg	CENPT	0.1	0.063	0.91
MMF	Fr. II eTreg	CENPU	0.099	0.5	1
MMF	Fr. II eTreg	CENPV	-0.012	0.93	1
MMF	Fr. II eTreg	CENPW	-0.2	0.27	0.99
MMF	Fr. II eTreg	CEP104	0.028	0.54	1
MMF	Fr. II eTreg	CEP112	-0.08	0.72	1
MMF	Fr. II eTreg	CEP120	0.041	0.48	0.99
MMF	Fr. II eTreg	CEP126	-0.24	0.27	0.99
MMF	Fr. II eTreg	CEP128	-0.19	0.071	0.94
MMF	Fr. II eTreg	CEP131	0.062	0.53	1
MMF	Fr. II eTreg	CEP135	0.12	0.059	0.91
MMF	Fr. II eTreg	CEP152	-0.07	0.46	0.99
MMF	Fr. II eTreg	CEP162	0.022	0.78	1
MMF	Fr. II eTreg	CEP164	-0.047	0.52	1
MMF	Fr. II eTreg	CEP170	-0.0055	0.95	1
MMF	Fr. II eTreg	CEP19	0.065	0.43	0.99
MMF	Fr. II eTreg	CEP192	0.059	0.58	1
MMF	Fr. II eTreg	CEP250	0.038	0.56	1
MMF	Fr. II eTreg	CEP290	-0.026	0.7	1
MMF	Fr. II eTreg	CEP295	0.065	0.38	0.99
MMF	Fr. II eTreg	CEP295NL	-0.6	0.13	0.96
MMF	Fr. II eTreg	CEP350	-0.01	0.84	1
MMF	Fr. II eTreg	CEP41	-0.32	0.0035	0.53
MMF	Fr. II eTreg	CEP44	-0.1	0.23	0.98
MMF	Fr. II eTreg	CEP55	0.019	0.9	1
MMF	Fr. II eTreg	CEP57	-0.1	0.015	0.75
MMF	Fr. II eTreg	CEP57L1	0.14	0.11	0.96
MMF	Fr. II eTreg	CEP63	0.057	0.31	0.99
MMF	Fr. II eTreg	CEP68	0.12	0.14	0.97
MMF	Fr. II eTreg	CEP70	-0.18	0.27	0.99
MMF	Fr. II eTreg	CEP72	0.043	0.69	1
MMF	Fr. II eTreg	CEP76	-0.039	0.64	1
MMF	Fr. II eTreg	CEP78	-0.11	0.21	0.98
MMF	Fr. II eTreg	CEP83	0.059	0.44	0.99
MMF	Fr. II eTreg	CEP85	-0.0007	0.99	1
MMF	Fr. II eTreg	CEP85L	-0.0082	0.9	1
MMF	Fr. II eTreg	CEP89	0.067	0.46	0.99
MMF	Fr. II eTreg	CEP95	-0.059	0.32	0.99
MMF	Fr. II eTreg	CEP97	-0.094	0.23	0.98
MMF	Fr. II eTreg	CEPT1	0.069	0.18	0.97
MMF	Fr. II eTreg	CERK	0.032	0.62	1
MMF	Fr. II eTreg	CERKL	0.19	0.29	0.99
MMF	Fr. II eTreg	CERS2	-0.023	0.53	1
MMF	Fr. II eTreg	CERS4	0.021	0.83	1
MMF	Fr. II eTreg	CERS5	-0.027	0.49	1
MMF	Fr. II eTreg	CERS6	-0.057	0.78	1
MMF	Fr. II eTreg	CES2	-0.034	0.6	1
MMF	Fr. II eTreg	CES3	0.16	0.6	1
MMF	Fr. II eTreg	CES4A	0.1	0.44	0.99
MMF	Fr. II eTreg	CETN2	0.047	0.59	1
MMF	Fr. II eTreg	CETN3	-0.062	0.41	0.99
MMF	Fr. II eTreg	CETP	0.29	0.21	0.98
MMF	Fr. II eTreg	CFAP20	0.0058	0.95	1
MMF	Fr. II eTreg	CFAP36	-0.12	0.19	0.97
MMF	Fr. II eTreg	CFAP44	0.28	0.13	0.97
MMF	Fr. II eTreg	CFAP45	-0.22	0.48	0.99
MMF	Fr. II eTreg	CFAP54	-0.72	0.091	0.95
MMF	Fr. II eTreg	CFAP70	-0.042	0.72	1
MMF	Fr. II eTreg	CFAP97	-0.011	0.84	1
MMF	Fr. II eTreg	CFD	0.086	0.79	1
MMF	Fr. II eTreg	CFDP1	-0.028	0.69	1
MMF	Fr. II eTreg	CFH	-1.6	0.045	0.85
MMF	Fr. II eTreg	CFL1	-0.057	0.32	0.99
MMF	Fr. II eTreg	CFL2	0.023	0.84	1
MMF	Fr. II eTreg	CFLAR	0.074	0.081	0.95
MMF	Fr. II eTreg	CFLAR-AS1	-0.0057	0.99	1
MMF	Fr. II eTreg	CFP	0.17	0.32	0.99
MMF	Fr. II eTreg	CGGBP1	0.023	0.59	1
MMF	Fr. II eTreg	CGN	-0.19	0.62	1
MMF	Fr. II eTreg	CGRRF1	0.023	0.76	1
MMF	Fr. II eTreg	CH17-340M24.3	-0.036	0.83	1
MMF	Fr. II eTreg	CHAC2	0.0053	0.97	1
MMF	Fr. II eTreg	CHAF1A	-0.037	0.72	1
MMF	Fr. II eTreg	CHAF1B	-0.028	0.85	1
MMF	Fr. II eTreg	CHAMP1	-0.023	0.79	1
MMF	Fr. II eTreg	CHCHD1	-0.042	0.51	1
MMF	Fr. II eTreg	CHCHD10	-0.11	0.55	1
MMF	Fr. II eTreg	CHCHD2	-0.062	0.29	0.99
MMF	Fr. II eTreg	CHCHD3	-0.017	0.74	1
MMF	Fr. II eTreg	CHCHD4	-0.045	0.54	1
MMF	Fr. II eTreg	CHCHD5	0.0083	0.93	1
MMF	Fr. II eTreg	CHCHD6	-0.11	0.29	0.99
MMF	Fr. II eTreg	CHCHD7	-0.087	0.03	0.84
MMF	Fr. II eTreg	CHD1	0.021	0.69	1
MMF	Fr. II eTreg	CHD1L	0.015	0.82	1
MMF	Fr. II eTreg	CHD2	-0.01	0.83	1
MMF	Fr. II eTreg	CHD3	-0.037	0.68	1
MMF	Fr. II eTreg	CHD4	0.019	0.79	1
MMF	Fr. II eTreg	CHD6	-0.062	0.38	0.99
MMF	Fr. II eTreg	CHD7	-0.27	0.38	0.99
MMF	Fr. II eTreg	CHD8	-0.062	0.45	0.99
MMF	Fr. II eTreg	CHD9	0.012	0.85	1
MMF	Fr. II eTreg	CHDH	-0.83	0.0026	0.5
MMF	Fr. II eTreg	CHEK1	0.067	0.52	1
MMF	Fr. II eTreg	CHEK2	0.22	0.02	0.77
MMF	Fr. II eTreg	CHERP	0.068	0.25	0.99
MMF	Fr. II eTreg	CHFR	0.079	0.041	0.85
MMF	Fr. II eTreg	CHGB	-0.1	0.82	1
MMF	Fr. II eTreg	CHI3L2	0.11	0.49	0.99
MMF	Fr. II eTreg	CHIC1	-0.11	0.3	0.99
MMF	Fr. II eTreg	CHIC2	-0.054	0.23	0.98
MMF	Fr. II eTreg	CHID1	0.015	0.8	1
MMF	Fr. II eTreg	CHIT1	0.45	0.39	0.99
MMF	Fr. II eTreg	CHKA	-0.13	0.23	0.98
MMF	Fr. II eTreg	CHKB-AS1	-0.11	0.41	0.99
MMF	Fr. II eTreg	CHM	0.062	0.38	0.99
MMF	Fr. II eTreg	CHML	-0.057	0.78	1
MMF	Fr. II eTreg	CHMP1A	0.035	0.45	0.99
MMF	Fr. II eTreg	CHMP1B	0.0093	0.85	1
MMF	Fr. II eTreg	CHMP2A	-0.05	0.37	0.99
MMF	Fr. II eTreg	CHMP2B	0.056	0.25	0.99
MMF	Fr. II eTreg	CHMP4A	-0.03	0.58	1
MMF	Fr. II eTreg	CHMP4B	0.0013	0.99	1
MMF	Fr. II eTreg	CHMP5	-0.062	0.43	0.99
MMF	Fr. II eTreg	CHMP6	0.063	0.31	0.99
MMF	Fr. II eTreg	CHMP7	-0.01	0.81	1
MMF	Fr. II eTreg	CHN1	0.14	0.49	1
MMF	Fr. II eTreg	CHODL	-0.29	0.29	0.99
MMF	Fr. II eTreg	CHORDC1	-0.016	0.77	1
MMF	Fr. II eTreg	CHP1	-0.022	0.7	1
MMF	Fr. II eTreg	CHPF	-0.2	0.18	0.97
MMF	Fr. II eTreg	CHPF2	0.086	0.23	0.98
MMF	Fr. II eTreg	CHPT1	-0.41	0.3	0.99
MMF	Fr. II eTreg	CHRAC1	-0.063	0.2	0.97
MMF	Fr. II eTreg	CHRM3	-0.13	0.8	1
MMF	Fr. II eTreg	CHRM3-AS2	0.076	0.69	1
MMF	Fr. II eTreg	CHRNA5	-0.28	0.32	0.99
MMF	Fr. II eTreg	CHRNA6	0.32	0.067	0.93
MMF	Fr. II eTreg	CHRNB1	-0.02	0.75	1
MMF	Fr. II eTreg	CHST10	-0.39	0.45	0.99
MMF	Fr. II eTreg	CHST11	-0.022	0.72	1
MMF	Fr. II eTreg	CHST12	-0.14	0.14	0.97
MMF	Fr. II eTreg	CHST14	-0.11	0.47	0.99
MMF	Fr. II eTreg	CHST15	-0.23	0.7	1
MMF	Fr. II eTreg	CHST2	-0.073	0.63	1
MMF	Fr. II eTreg	CHST7	0.2	0.0094	0.67
MMF	Fr. II eTreg	CHSY1	-0.028	0.78	1
MMF	Fr. II eTreg	CHTF18	0.031	0.74	1
MMF	Fr. II eTreg	CHTF8	0.046	0.39	0.99
MMF	Fr. II eTreg	CHTOP	-0.081	0.017	0.76
MMF	Fr. II eTreg	CHUK	0.11	0.038	0.85
MMF	Fr. II eTreg	CHURC1	-0.063	0.4	0.99
MMF	Fr. II eTreg	CIAO1	-0.037	0.33	0.99
MMF	Fr. II eTreg	CIAPIN1	-0.0016	0.97	1
MMF	Fr. II eTreg	CIART	-0.0097	0.98	1
MMF	Fr. II eTreg	CIB1	-0.00087	0.99	1
MMF	Fr. II eTreg	CIC	0.089	0.47	0.99
MMF	Fr. II eTreg	CIDECP	0.038	0.61	1
MMF	Fr. II eTreg	CIITA	0.11	0.38	0.99
MMF	Fr. II eTreg	CINP	-0.058	0.33	0.99
MMF	Fr. II eTreg	CIPC	-0.039	0.61	1
MMF	Fr. II eTreg	CIR1	-0.032	0.53	1
MMF	Fr. II eTreg	CIRBP	0.012	0.85	1
MMF	Fr. II eTreg	CIRBP-AS1	0.039	0.8	1
MMF	Fr. II eTreg	CIRH1A	0.013	0.84	1
MMF	Fr. II eTreg	CISD1	-0.022	0.79	1
MMF	Fr. II eTreg	CISD2	0.0073	0.92	1
MMF	Fr. II eTreg	CISD3	-0.036	0.68	1
MMF	Fr. II eTreg	CISH	-0.018	0.9	1
MMF	Fr. II eTreg	CIT	-0.24	0.25	0.99
MMF	Fr. II eTreg	CITED2	0.028	0.74	1
MMF	Fr. II eTreg	CITED4	0.04	0.82	1
MMF	Fr. II eTreg	CIZ1	0.056	0.22	0.98
MMF	Fr. II eTreg	CKAP2	0.057	0.45	0.99
MMF	Fr. II eTreg	CKAP2L	0.035	0.88	1
MMF	Fr. II eTreg	CKAP4	-0.64	0.066	0.92
MMF	Fr. II eTreg	CKAP5	0.074	0.32	0.99
MMF	Fr. II eTreg	CKLF	-0.23	0.069	0.94
MMF	Fr. II eTreg	CKMT2-AS1	0.082	0.38	0.99
MMF	Fr. II eTreg	CKS1B	-0.026	0.83	1
MMF	Fr. II eTreg	CKS2	0.11	0.31	0.99
MMF	Fr. II eTreg	CLASP1	0.088	0.37	0.99
MMF	Fr. II eTreg	CLASP2	-0.0078	0.92	1
MMF	Fr. II eTreg	CLASRP	-0.023	0.78	1
MMF	Fr. II eTreg	CLCC1	0.0001	1	1
MMF	Fr. II eTreg	CLCF1	-0.15	0.66	1
MMF	Fr. II eTreg	CLCN2	-0.2	0.37	0.99
MMF	Fr. II eTreg	CLCN3	-0.055	0.4	0.99
MMF	Fr. II eTreg	CLCN5	-0.17	0.66	1
MMF	Fr. II eTreg	CLCN6	-0.31	0.0061	0.62
MMF	Fr. II eTreg	CLCN7	0.0098	0.88	1
MMF	Fr. II eTreg	CLDN12	-0.035	0.89	1
MMF	Fr. II eTreg	CLDN15	-0.029	0.81	1
MMF	Fr. II eTreg	CLDN5	1.1	0.028	0.83
MMF	Fr. II eTreg	CLDND1	-0.07	0.29	0.99
MMF	Fr. II eTreg	CLEC16A	0.1	0.16	0.97
MMF	Fr. II eTreg	CLEC2B	-0.013	0.88	1
MMF	Fr. II eTreg	CLEC2D	0.014	0.78	1
MMF	Fr. II eTreg	CLEC4A	-0.39	0.041	0.85
MMF	Fr. II eTreg	CLHC1	0.0081	0.97	1
MMF	Fr. II eTreg	CLIC1	0.027	0.64	1
MMF	Fr. II eTreg	CLIC3	-0.38	0.093	0.95
MMF	Fr. II eTreg	CLIC4	-0.63	0.092	0.95
MMF	Fr. II eTreg	CLIC5	-0.067	0.75	1
MMF	Fr. II eTreg	CLINT1	-0.07	0.15	0.97
MMF	Fr. II eTreg	CLIP1	0.13	0.013	0.68
MMF	Fr. II eTreg	CLIP2	-0.16	0.7	1
MMF	Fr. II eTreg	CLIP3	-0.055	0.81	1
MMF	Fr. II eTreg	CLIP4	0.079	0.32	0.99
MMF	Fr. II eTreg	CLK1	-0.1	0.24	0.98
MMF	Fr. II eTreg	CLK2	-0.013	0.82	1
MMF	Fr. II eTreg	CLK3	-0.021	0.58	1
MMF	Fr. II eTreg	CLK4	-0.072	0.38	0.99
MMF	Fr. II eTreg	CLMP	0.27	0.13	0.96
MMF	Fr. II eTreg	CLN3	-0.024	0.58	1
MMF	Fr. II eTreg	CLN5	-0.082	0.15	0.97
MMF	Fr. II eTreg	CLN6	-0.077	0.7	1
MMF	Fr. II eTreg	CLN8	0.0069	0.94	1
MMF	Fr. II eTreg	CLNK	0.12	0.55	1
MMF	Fr. II eTreg	CLNS1A	0.037	0.4	0.99
MMF	Fr. II eTreg	CLOCK	-0.13	0.095	0.95
MMF	Fr. II eTreg	CLP1	-0.086	0.13	0.96
MMF	Fr. II eTreg	CLPB	-0.091	0.41	0.99
MMF	Fr. II eTreg	CLPP	0.025	0.68	1
MMF	Fr. II eTreg	CLPTM1	-0.0077	0.89	1
MMF	Fr. II eTreg	CLPTM1L	-0.0031	0.94	1
MMF	Fr. II eTreg	CLPX	0.028	0.53	1
MMF	Fr. II eTreg	CLSPN	-0.096	0.61	1
MMF	Fr. II eTreg	CLSTN1	0.0072	0.92	1
MMF	Fr. II eTreg	CLSTN3	0.00086	0.99	1
MMF	Fr. II eTreg	CLTA	-0.039	0.44	0.99
MMF	Fr. II eTreg	CLTB	0.01	0.86	1
MMF	Fr. II eTreg	CLTC	0.065	0.39	0.99
MMF	Fr. II eTreg	CLTCL1	0.33	0.49	0.99
MMF	Fr. II eTreg	CLU	0.16	0.5	1
MMF	Fr. II eTreg	CLUAP1	-0.033	0.62	1
MMF	Fr. II eTreg	CLUH	-0.01	0.94	1
MMF	Fr. II eTreg	CLUHP3	0.0026	0.98	1
MMF	Fr. II eTreg	CLYBL	-0.14	0.21	0.98
MMF	Fr. II eTreg	CMAHP	0.16	0.022	0.78
MMF	Fr. II eTreg	CMAS	0.0086	0.87	1
MMF	Fr. II eTreg	CMC1	-0.059	0.46	0.99
MMF	Fr. II eTreg	CMC2	-0.038	0.56	1
MMF	Fr. II eTreg	CMC4	-0.13	0.15	0.97
MMF	Fr. II eTreg	CMIP	0.016	0.93	1
MMF	Fr. II eTreg	CMKLR1	-0.37	0.52	1
MMF	Fr. II eTreg	CMPK1	-0.00035	0.99	1
MMF	Fr. II eTreg	CMPK2	-0.42	0.19	0.97
MMF	Fr. II eTreg	CMSS1	0.0036	0.97	1
MMF	Fr. II eTreg	CMTM1	-0.27	0.13	0.96
MMF	Fr. II eTreg	CMTM3	0.002	0.97	1
MMF	Fr. II eTreg	CMTM6	-0.062	0.27	0.99
MMF	Fr. II eTreg	CMTM7	3.00E-05	1	1
MMF	Fr. II eTreg	CMTM8	-0.18	0.36	0.99
MMF	Fr. II eTreg	CMTR1	0.00051	1	1
MMF	Fr. II eTreg	CMTR2	0.069	0.29	0.99
MMF	Fr. II eTreg	CNBP	-0.0031	0.94	1
MMF	Fr. II eTreg	CNDP2	0.022	0.57	1
MMF	Fr. II eTreg	CNEP1R1	0.012	0.81	1
MMF	Fr. II eTreg	CNIH1	-0.041	0.56	1
MMF	Fr. II eTreg	CNIH4	-0.077	0.22	0.98
MMF	Fr. II eTreg	CNKSR1	0.28	0.14	0.97
MMF	Fr. II eTreg	CNKSR2	0.0089	0.95	1
MMF	Fr. II eTreg	CNN2	-0.006	0.9	1
MMF	Fr. II eTreg	CNNM2	-0.054	0.63	1
MMF	Fr. II eTreg	CNNM3	0.057	0.31	0.99
MMF	Fr. II eTreg	CNNM4	0.099	0.27	0.99
MMF	Fr. II eTreg	CNOT1	0.057	0.55	1
MMF	Fr. II eTreg	CNOT10	0.075	0.11	0.96
MMF	Fr. II eTreg	CNOT11	0.036	0.23	0.98
MMF	Fr. II eTreg	CNOT2	-0.039	0.28	0.99
MMF	Fr. II eTreg	CNOT3	-0.0032	0.96	1
MMF	Fr. II eTreg	CNOT4	0.033	0.55	1
MMF	Fr. II eTreg	CNOT6	-0.0092	0.92	1
MMF	Fr. II eTreg	CNOT6L	-0.089	0.17	0.97
MMF	Fr. II eTreg	CNOT7	-0.05	0.25	0.99
MMF	Fr. II eTreg	CNOT8	0.075	0.056	0.89
MMF	Fr. II eTreg	CNP	-0.027	0.74	1
MMF	Fr. II eTreg	CNPPD1	0.058	0.11	0.96
MMF	Fr. II eTreg	CNPY2	-0.083	0.13	0.96
MMF	Fr. II eTreg	CNPY3	-0.089	0.049	0.87
MMF	Fr. II eTreg	CNPY4	-0.092	0.36	0.99
MMF	Fr. II eTreg	CNST	-0.04	0.49	0.99
MMF	Fr. II eTreg	CNTD1	-0.15	0.52	1
MMF	Fr. II eTreg	CNTLN	-0.34	0.17	0.97
MMF	Fr. II eTreg	CNTNAP1	-0.14	0.34	0.99
MMF	Fr. II eTreg	CNTRL	0.067	0.23	0.98
MMF	Fr. II eTreg	CNTROB	0.14	0.072	0.94
MMF	Fr. II eTreg	COA1	-0.1	0.08	0.95
MMF	Fr. II eTreg	COA3	-0.075	0.28	0.99
MMF	Fr. II eTreg	COA4	-0.093	0.15	0.97
MMF	Fr. II eTreg	COA5	-0.15	0.0045	0.58
MMF	Fr. II eTreg	COA6	-0.073	0.27	0.99
MMF	Fr. II eTreg	COA7	0.085	0.47	0.99
MMF	Fr. II eTreg	COASY	-0.014	0.75	1
MMF	Fr. II eTreg	COCH	0.23	0.5	1
MMF	Fr. II eTreg	COG1	0.029	0.64	1
MMF	Fr. II eTreg	COG2	-0.053	0.28	0.99
MMF	Fr. II eTreg	COG3	0.022	0.74	1
MMF	Fr. II eTreg	COG4	0.072	0.1	0.96
MMF	Fr. II eTreg	COG5	0.021	0.88	1
MMF	Fr. II eTreg	COG6	0.073	0.37	0.99
MMF	Fr. II eTreg	COG7	0.081	0.1	0.95
MMF	Fr. II eTreg	COG8	0.036	0.46	0.99
MMF	Fr. II eTreg	COIL	-0.09	0.21	0.97
MMF	Fr. II eTreg	COL18A1	0.47	0.068	0.93
MMF	Fr. II eTreg	COL4A3BP	0.0095	0.88	1
MMF	Fr. II eTreg	COL4A5	-0.37	0.54	1
MMF	Fr. II eTreg	COL5A1	0.43	0.23	0.98
MMF	Fr. II eTreg	COL5A3	-0.29	0.43	0.99
MMF	Fr. II eTreg	COL6A2	0.15	0.61	1
MMF	Fr. II eTreg	COL6A3	-0.016	0.95	1
MMF	Fr. II eTreg	COL6A4P2	0.056	0.86	1
MMF	Fr. II eTreg	COL9A2	0.33	0.018	0.77
MMF	Fr. II eTreg	COLGALT1	0.063	0.41	0.99
MMF	Fr. II eTreg	COLQ	-0.0098	0.95	1
MMF	Fr. II eTreg	COMMD1	-0.042	0.51	1
MMF	Fr. II eTreg	COMMD10	-0.027	0.63	1
MMF	Fr. II eTreg	COMMD2	0.013	0.8	1
MMF	Fr. II eTreg	COMMD3	-0.0021	0.97	1
MMF	Fr. II eTreg	COMMD4	-0.06	0.31	0.99
MMF	Fr. II eTreg	COMMD5	-0.093	0.09	0.95
MMF	Fr. II eTreg	COMMD6	-0.11	0.19	0.97
MMF	Fr. II eTreg	COMMD7	0.033	0.55	1
MMF	Fr. II eTreg	COMMD8	-0.099	0.1	0.96
MMF	Fr. II eTreg	COMMD9	0.0088	0.87	1
MMF	Fr. II eTreg	COMT	0.006	0.92	1
MMF	Fr. II eTreg	COMTD1	-0.066	0.52	1
MMF	Fr. II eTreg	COPA	0.087	0.097	0.95
MMF	Fr. II eTreg	COPB1	-0.0077	0.89	1
MMF	Fr. II eTreg	COPB2	0.02	0.67	1
MMF	Fr. II eTreg	COPE	0.00064	0.99	1
MMF	Fr. II eTreg	COPG1	0.0079	0.84	1
MMF	Fr. II eTreg	COPG2	0.1	0.66	1
MMF	Fr. II eTreg	COPG2IT1	0.35	0.39	0.99
MMF	Fr. II eTreg	COPRS	-0.038	0.74	1
MMF	Fr. II eTreg	COPS2	-0.16	0.012	0.68
MMF	Fr. II eTreg	COPS3	0.039	0.42	0.99
MMF	Fr. II eTreg	COPS4	-0.054	0.23	0.98
MMF	Fr. II eTreg	COPS5	-0.049	0.19	0.97
MMF	Fr. II eTreg	COPS6	-0.0069	0.89	1
MMF	Fr. II eTreg	COPS7A	0.034	0.39	0.99
MMF	Fr. II eTreg	COPS7B	0.0027	0.96	1
MMF	Fr. II eTreg	COPS8	-0.069	0.17	0.97
MMF	Fr. II eTreg	COPZ1	0.011	0.74	1
MMF	Fr. II eTreg	COPZ2	-0.32	0.21	0.98
MMF	Fr. II eTreg	COQ10A	-0.16	0.14	0.97
MMF	Fr. II eTreg	COQ10B	-0.016	0.7	1
MMF	Fr. II eTreg	COQ2	-0.0027	0.98	1
MMF	Fr. II eTreg	COQ3	0.077	0.47	0.99
MMF	Fr. II eTreg	COQ4	0.034	0.56	1
MMF	Fr. II eTreg	COQ5	0.0094	0.88	1
MMF	Fr. II eTreg	COQ6	-0.023	0.7	1
MMF	Fr. II eTreg	COQ7	0.038	0.68	1
MMF	Fr. II eTreg	COQ9	-0.028	0.55	1
MMF	Fr. II eTreg	CORO1A	0.0069	0.89	1
MMF	Fr. II eTreg	CORO1B	0.13	0.17	0.97
MMF	Fr. II eTreg	CORO1C	-0.057	0.59	1
MMF	Fr. II eTreg	CORO2A	-0.12	0.087	0.95
MMF	Fr. II eTreg	CORO6	-0.057	0.77	1
MMF	Fr. II eTreg	CORO7	0.083	0.13	0.96
MMF	Fr. II eTreg	COTL1	-0.0063	0.92	1
MMF	Fr. II eTreg	COX10	0.14	0.045	0.86
MMF	Fr. II eTreg	COX10-AS1	-0.088	0.25	0.99
MMF	Fr. II eTreg	COX11	-0.033	0.5	1
MMF	Fr. II eTreg	COX14	-0.1	0.11	0.96
MMF	Fr. II eTreg	COX15	0.019	0.74	1
MMF	Fr. II eTreg	COX16	-0.12	0.34	0.99
MMF	Fr. II eTreg	COX17	-0.15	0.096	0.95
MMF	Fr. II eTreg	COX18	-0.11	0.2	0.97
MMF	Fr. II eTreg	COX19	0.048	0.38	0.99
MMF	Fr. II eTreg	COX4I1	-0.082	0.14	0.97
MMF	Fr. II eTreg	COX5A	-0.093	0.35	0.99
MMF	Fr. II eTreg	COX5B	-0.084	0.19	0.97
MMF	Fr. II eTreg	COX6A1	-0.1	0.11	0.96
MMF	Fr. II eTreg	COX6B1	-0.11	0.14	0.97
MMF	Fr. II eTreg	COX6C	-0.14	0.073	0.94
MMF	Fr. II eTreg	COX7A2	-0.15	0.077	0.95
MMF	Fr. II eTreg	COX7A2L	-0.058	0.24	0.98
MMF	Fr. II eTreg	COX7B	-0.17	0.044	0.85
MMF	Fr. II eTreg	COX7C	-0.15	0.064	0.91
MMF	Fr. II eTreg	COX8A	-0.052	0.49	0.99
MMF	Fr. II eTreg	CP	0.15	0.59	1
MMF	Fr. II eTreg	CPA5	0.096	0.82	1
MMF	Fr. II eTreg	CPAMD8	0.17	0.73	1
MMF	Fr. II eTreg	CPD	0.041	0.69	1
MMF	Fr. II eTreg	CPE	-0.26	0.45	0.99
MMF	Fr. II eTreg	CPEB2	-0.063	0.51	1
MMF	Fr. II eTreg	CPEB3	0.14	0.28	0.99
MMF	Fr. II eTreg	CPEB4	0.05	0.56	1
MMF	Fr. II eTreg	CPM	0.59	0.00023	0.2
MMF	Fr. II eTreg	CPNE1	0.15	0.01	0.68
MMF	Fr. II eTreg	CPNE2	0.13	0.16	0.97
MMF	Fr. II eTreg	CPNE3	0.038	0.5	1
MMF	Fr. II eTreg	CPNE8	0.15	0.4	0.99
MMF	Fr. II eTreg	CPOX	-0.084	0.27	0.99
MMF	Fr. II eTreg	CPPED1	0.089	0.22	0.98
MMF	Fr. II eTreg	CPQ	0.075	0.57	1
MMF	Fr. II eTreg	CPSF1	0.05	0.46	0.99
MMF	Fr. II eTreg	CPSF2	0.054	0.3	0.99
MMF	Fr. II eTreg	CPSF3	0.052	0.31	0.99
MMF	Fr. II eTreg	CPSF3L	-0.018	0.67	1
MMF	Fr. II eTreg	CPSF4	-0.034	0.6	1
MMF	Fr. II eTreg	CPSF6	-0.0094	0.84	1
MMF	Fr. II eTreg	CPSF7	-0.0096	0.85	1
MMF	Fr. II eTreg	CPT1A	-0.25	0.29	0.99
MMF	Fr. II eTreg	CPT1C	-0.028	0.94	1
MMF	Fr. II eTreg	CPT2	-0.03	0.58	1
MMF	Fr. II eTreg	CPTP	0.061	0.46	0.99
MMF	Fr. II eTreg	CPXM1	0.29	0.63	1
MMF	Fr. II eTreg	CR1	-2	0.01	0.68
MMF	Fr. II eTreg	CRACR2A	-0.021	0.86	1
MMF	Fr. II eTreg	CRACR2B	-0.009	0.97	1
MMF	Fr. II eTreg	CRADD	0.13	0.091	0.95
MMF	Fr. II eTreg	CRAMP1L	-0.071	0.49	1
MMF	Fr. II eTreg	CRAT	-0.071	0.45	0.99
MMF	Fr. II eTreg	CRBN	-0.011	0.83	1
MMF	Fr. II eTreg	CRCP	-0.049	0.32	0.99
MMF	Fr. II eTreg	CREB1	-0.055	0.19	0.97
MMF	Fr. II eTreg	CREB3	-0.059	0.24	0.99
MMF	Fr. II eTreg	CREB3L2	-0.015	0.84	1
MMF	Fr. II eTreg	CREB3L3	-0.4	0.32	0.99
MMF	Fr. II eTreg	CREB3L4	0.096	0.53	1
MMF	Fr. II eTreg	CREBBP	0.0057	0.93	1
MMF	Fr. II eTreg	CREBL2	0.03	0.58	1
MMF	Fr. II eTreg	CREBRF	0.0021	0.97	1
MMF	Fr. II eTreg	CREBZF	0.043	0.53	1
MMF	Fr. II eTreg	CREG1	-0.067	0.57	1
MMF	Fr. II eTreg	CREG2	-0.086	0.67	1
MMF	Fr. II eTreg	CRELD1	-0.0049	0.94	1
MMF	Fr. II eTreg	CRELD2	-0.023	0.69	1
MMF	Fr. II eTreg	CREM	0.054	0.52	1
MMF	Fr. II eTreg	CRHR1-IT1	-0.043	0.76	1
MMF	Fr. II eTreg	CRIM1	0.66	0.0027	0.51
MMF	Fr. II eTreg	CRIP1	-0.18	0.062	0.91
MMF	Fr. II eTreg	CRIP2	0.036	0.85	1
MMF	Fr. II eTreg	CRIPAK	0.051	0.8	1
MMF	Fr. II eTreg	CRIPT	0.072	0.22	0.98
MMF	Fr. II eTreg	CRK	-0.034	0.49	0.99
MMF	Fr. II eTreg	CRKL	0.013	0.83	1
MMF	Fr. II eTreg	CRLF3	0.046	0.34	0.99
MMF	Fr. II eTreg	CRLS1	-0.038	0.46	0.99
MMF	Fr. II eTreg	CRMP1	-0.23	0.51	1
MMF	Fr. II eTreg	CRNDE	0.04	0.9	1
MMF	Fr. II eTreg	CRNKL1	0.041	0.43	0.99
MMF	Fr. II eTreg	CROCC	0.13	0.11	0.96
MMF	Fr. II eTreg	CROCCP2	0.0074	0.94	1
MMF	Fr. II eTreg	CROCCP3	0.17	0.17	0.97
MMF	Fr. II eTreg	CROT	0.0081	0.9	1
MMF	Fr. II eTreg	CRTAP	0.086	0.1	0.95
MMF	Fr. II eTreg	CRTC1	-0.042	0.71	1
MMF	Fr. II eTreg	CRTC2	0.05	0.32	0.99
MMF	Fr. II eTreg	CRTC3	0.043	0.47	0.99
MMF	Fr. II eTreg	CRTC3-AS1	-0.061	0.81	1
MMF	Fr. II eTreg	CRY1	0.037	0.58	1
MMF	Fr. II eTreg	CRY2	-0.066	0.32	0.99
MMF	Fr. II eTreg	CRYBB2P1	-0.073	0.32	0.99
MMF	Fr. II eTreg	CRYBG3	-0.011	0.96	1
MMF	Fr. II eTreg	CRYGS	-0.029	0.9	1
MMF	Fr. II eTreg	CRYL1	-0.14	0.14	0.97
MMF	Fr. II eTreg	CRYZ	-0.02	0.83	1
MMF	Fr. II eTreg	CRYZL1	-0.037	0.59	1
MMF	Fr. II eTreg	CS	0.014	0.71	1
MMF	Fr. II eTreg	CSAD	0.18	0.056	0.89
MMF	Fr. II eTreg	CSDE1	0.024	0.54	1
MMF	Fr. II eTreg	CSE1L	0.061	0.31	0.99
MMF	Fr. II eTreg	CSF1	0.1	0.25	0.99
MMF	Fr. II eTreg	CSF2RB	0.13	0.34	0.99
MMF	Fr. II eTreg	CSGALNACT1	-0.12	0.27	0.99
MMF	Fr. II eTreg	CSGALNACT2	0.013	0.83	1
MMF	Fr. II eTreg	CSK	0.068	0.19	0.97
MMF	Fr. II eTreg	CSNK1A1	-0.00045	0.99	1
MMF	Fr. II eTreg	CSNK1D	0.018	0.79	1
MMF	Fr. II eTreg	CSNK1G1	0.029	0.62	1
MMF	Fr. II eTreg	CSNK1G2	-0.0018	0.97	1
MMF	Fr. II eTreg	CSNK1G3	0.059	0.43	0.99
MMF	Fr. II eTreg	CSNK2A1	0.052	0.31	0.99
MMF	Fr. II eTreg	CSNK2A2	-0.074	0.55	1
MMF	Fr. II eTreg	CSNK2B	-0.037	0.44	0.99
MMF	Fr. II eTreg	CSPP1	-0.14	0.071	0.94
MMF	Fr. II eTreg	CSRNP1	-0.04	0.71	1
MMF	Fr. II eTreg	CSRNP2	-0.063	0.43	0.99
MMF	Fr. II eTreg	CSRP1	-0.061	0.21	0.98
MMF	Fr. II eTreg	CSRP2	0.26	0.4	0.99
MMF	Fr. II eTreg	CSRP2BP	0.043	0.47	0.99
MMF	Fr. II eTreg	CST7	-0.12	0.2	0.97
MMF	Fr. II eTreg	CSTB	-0.087	0.18	0.97
MMF	Fr. II eTreg	CSTF1	-0.02	0.65	1
MMF	Fr. II eTreg	CSTF2	0.032	0.6	1
MMF	Fr. II eTreg	CSTF2T	0.045	0.75	1
MMF	Fr. II eTreg	CSTF3	-0.059	0.23	0.98
MMF	Fr. II eTreg	CSTF3-AS1	-0.33	0.16	0.97
MMF	Fr. II eTreg	CTAGE5	0.049	0.31	0.99
MMF	Fr. II eTreg	CTBP1	0.0017	0.98	1
MMF	Fr. II eTreg	CTBP1-AS2	0.034	0.69	1
MMF	Fr. II eTreg	CTBS	-0.059	0.29	0.99
MMF	Fr. II eTreg	CTC-338M12.4	-0.076	0.54	1
MMF	Fr. II eTreg	CTC1	0.031	0.6	1
MMF	Fr. II eTreg	CTCF	-0.027	0.52	1
MMF	Fr. II eTreg	CTDNEP1	-0.15	0.055	0.89
MMF	Fr. II eTreg	CTDP1	0.054	0.43	0.99
MMF	Fr. II eTreg	CTDSP1	-0.11	0.06	0.91
MMF	Fr. II eTreg	CTDSP2	-0.055	0.41	0.99
MMF	Fr. II eTreg	CTDSPL2	-0.056	0.29	0.99
MMF	Fr. II eTreg	CTLA4	0.058	0.4	0.99
MMF	Fr. II eTreg	CTNNA1	0.091	0.15	0.97
MMF	Fr. II eTreg	CTNNAL1	-0.05	0.73	1
MMF	Fr. II eTreg	CTNNB1	0.044	0.71	1
MMF	Fr. II eTreg	CTNNBIP1	-0.022	0.8	1
MMF	Fr. II eTreg	CTNNBL1	-0.06	0.18	0.97
MMF	Fr. II eTreg	CTNS	0.12	0.11	0.96
MMF	Fr. II eTreg	CTPS1	-0.048	0.54	1
MMF	Fr. II eTreg	CTPS2	-0.049	0.62	1
MMF	Fr. II eTreg	CTR9	0.028	0.48	0.99
MMF	Fr. II eTreg	CTRL	0.052	0.63	1
MMF	Fr. II eTreg	CTSA	-0.12	0.048	0.86
MMF	Fr. II eTreg	CTSB	-0.055	0.32	0.99
MMF	Fr. II eTreg	CTSC	0.048	0.38	0.99
MMF	Fr. II eTreg	CTSD	0.038	0.5	1
MMF	Fr. II eTreg	CTSF	-0.16	0.2	0.97
MMF	Fr. II eTreg	CTSH	-0.22	0.28	0.99
MMF	Fr. II eTreg	CTSK	-0.16	0.24	0.99
MMF	Fr. II eTreg	CTSL	-0.11	0.83	1
MMF	Fr. II eTreg	CTSO	0.083	0.18	0.97
MMF	Fr. II eTreg	CTSS	-0.0028	0.95	1
MMF	Fr. II eTreg	CTSW	-0.22	0.54	1
MMF	Fr. II eTreg	CTSZ	-0.012	0.94	1
MMF	Fr. II eTreg	CTTNBP2NL	0.14	0.38	0.99
MMF	Fr. II eTreg	CTU1	-0.058	0.57	1
MMF	Fr. II eTreg	CTU2	-0.018	0.87	1
MMF	Fr. II eTreg	CUBN	-0.4	0.2	0.97
MMF	Fr. II eTreg	CUEDC2	-0.0034	0.95	1
MMF	Fr. II eTreg	CUL1	-0.033	0.49	0.99
MMF	Fr. II eTreg	CUL2	0.0011	0.98	1
MMF	Fr. II eTreg	CUL3	0.015	0.76	1
MMF	Fr. II eTreg	CUL4A	0.056	0.24	0.98
MMF	Fr. II eTreg	CUL4B	0.056	0.36	0.99
MMF	Fr. II eTreg	CUL5	0.011	0.81	1
MMF	Fr. II eTreg	CUL7	0.12	0.29	0.99
MMF	Fr. II eTreg	CUL9	0.024	0.74	1
MMF	Fr. II eTreg	CUTA	-0.076	0.21	0.98
MMF	Fr. II eTreg	CUTC	0.00035	0.99	1
MMF	Fr. II eTreg	CUX1	-0.014	0.87	1
MMF	Fr. II eTreg	CWC15	-0.038	0.48	0.99
MMF	Fr. II eTreg	CWC22	-0.019	0.73	1
MMF	Fr. II eTreg	CWC25	-0.055	0.29	0.99
MMF	Fr. II eTreg	CWC27	-0.012	0.81	1
MMF	Fr. II eTreg	CWF19L1	0.0085	0.83	1
MMF	Fr. II eTreg	CWF19L2	0.052	0.44	0.99
MMF	Fr. II eTreg	CX3CR1	0.24	0.24	0.98
MMF	Fr. II eTreg	CXCR1	0.21	0.41	0.99
MMF	Fr. II eTreg	CXCR2P1	-0.73	0.18	0.97
MMF	Fr. II eTreg	CXCR3	0.28	0.035	0.85
MMF	Fr. II eTreg	CXCR4	0.12	0.45	0.99
MMF	Fr. II eTreg	CXCR5	0.48	0.069	0.94
MMF	Fr. II eTreg	CXCR6	0.091	0.44	0.99
MMF	Fr. II eTreg	CXorf21	0.052	0.6	1
MMF	Fr. II eTreg	CXorf23	0.086	0.29	0.99
MMF	Fr. II eTreg	CXorf38	0.0048	0.92	1
MMF	Fr. II eTreg	CXorf40A	0.06	0.36	0.99
MMF	Fr. II eTreg	CXorf40B	0.05	0.42	0.99
MMF	Fr. II eTreg	CXorf56	0.12	0.13	0.96
MMF	Fr. II eTreg	CXorf57	-0.12	0.56	1
MMF	Fr. II eTreg	CXorf58	-0.35	0.28	0.99
MMF	Fr. II eTreg	CXorf65	0.13	0.2	0.97
MMF	Fr. II eTreg	CXXC1	-0.03	0.52	1
MMF	Fr. II eTreg	CXXC5	-0.35	0.076	0.95
MMF	Fr. II eTreg	CYB561	-0.6	0.28	0.99
MMF	Fr. II eTreg	CYB561A3	-0.076	0.15	0.97
MMF	Fr. II eTreg	CYB561D1	0.021	0.82	1
MMF	Fr. II eTreg	CYB561D2	-0.059	0.22	0.98
MMF	Fr. II eTreg	CYB5A	0.075	0.37	0.99
MMF	Fr. II eTreg	CYB5B	0.017	0.66	1
MMF	Fr. II eTreg	CYB5D1	-0.016	0.93	1
MMF	Fr. II eTreg	CYB5D2	0.072	0.39	0.99
MMF	Fr. II eTreg	CYB5R1	0.023	0.71	1
MMF	Fr. II eTreg	CYB5R3	-0.03	0.62	1
MMF	Fr. II eTreg	CYB5R4	-0.1	0.066	0.92
MMF	Fr. II eTreg	CYB5RL	-0.13	0.24	0.98
MMF	Fr. II eTreg	CYBA	-0.12	0.12	0.96
MMF	Fr. II eTreg	CYC1	-0.051	0.37	0.99
MMF	Fr. II eTreg	CYCS	-0.025	0.67	1
MMF	Fr. II eTreg	CYFIP1	0.56	7.20E-05	0.1
MMF	Fr. II eTreg	CYFIP2	0.067	0.12	0.96
MMF	Fr. II eTreg	CYHR1	0.098	0.14	0.97
MMF	Fr. II eTreg	CYLD	0.057	0.22	0.98
MMF	Fr. II eTreg	CYP20A1	0.077	0.075	0.95
MMF	Fr. II eTreg	CYP27B1	-0.21	0.57	1
MMF	Fr. II eTreg	CYP2J2	-0.15	0.75	1
MMF	Fr. II eTreg	CYP2R1	0.034	0.63	1
MMF	Fr. II eTreg	CYP2U1	0.35	0.095	0.95
MMF	Fr. II eTreg	CYP3A5	0.022	0.91	1
MMF	Fr. II eTreg	CYP4V2	0.044	0.54	1
MMF	Fr. II eTreg	CYP51A1	-0.19	0.045	0.85
MMF	Fr. II eTreg	CYSLTR1	-0.014	0.92	1
MMF	Fr. II eTreg	CYSLTR2	-0.31	0.19	0.97
MMF	Fr. II eTreg	CYSTM1	-0.18	0.11	0.96
MMF	Fr. II eTreg	CYTH1	0.0016	0.97	1
MMF	Fr. II eTreg	CYTH2	-0.0078	0.88	1
MMF	Fr. II eTreg	CYTH3	-0.055	0.73	1
MMF	Fr. II eTreg	CYTH4	0.022	0.65	1
MMF	Fr. II eTreg	CYTIP	-0.0092	0.84	1
MMF	Fr. II eTreg	D2HGDH	-0.11	0.36	0.99
MMF	Fr. II eTreg	DAAM1	0.011	0.88	1
MMF	Fr. II eTreg	DAB1	-0.42	0.033	0.84
MMF	Fr. II eTreg	DAD1	-0.028	0.63	1
MMF	Fr. II eTreg	DAG1	0.079	0.47	0.99
MMF	Fr. II eTreg	DAGLB	-0.14	0.055	0.89
MMF	Fr. II eTreg	DALRD3	-0.00018	1	1
MMF	Fr. II eTreg	DANCR	-0.097	0.16	0.97
MMF	Fr. II eTreg	DAP	-0.0088	0.84	1
MMF	Fr. II eTreg	DAP3	0.044	0.24	0.98
MMF	Fr. II eTreg	DAPK1	-0.28	0.57	1
MMF	Fr. II eTreg	DAPK3	0.00076	0.99	1
MMF	Fr. II eTreg	DAPP1	0.048	0.42	0.99
MMF	Fr. II eTreg	DARS	0.031	0.55	1
MMF	Fr. II eTreg	DARS-AS1	0.31	0.11	0.96
MMF	Fr. II eTreg	DARS2	-0.023	0.76	1
MMF	Fr. II eTreg	DAXX	-0.0081	0.84	1
MMF	Fr. II eTreg	DAZAP1	0.0019	0.98	1
MMF	Fr. II eTreg	DAZAP2	0.018	0.62	1
MMF	Fr. II eTreg	DBF4	-0.057	0.35	0.99
MMF	Fr. II eTreg	DBF4B	-0.18	0.13	0.96
MMF	Fr. II eTreg	DBH-AS1	-0.11	0.73	1
MMF	Fr. II eTreg	DBI	-0.12	0.095	0.95
MMF	Fr. II eTreg	DBNL	0.06	0.22	0.98
MMF	Fr. II eTreg	DBP	0.014	0.84	1
MMF	Fr. II eTreg	DBR1	0.0047	0.94	1
MMF	Fr. II eTreg	DBT	-0.075	0.36	0.99
MMF	Fr. II eTreg	DCAF10	0.019	0.66	1
MMF	Fr. II eTreg	DCAF11	-0.0088	0.83	1
MMF	Fr. II eTreg	DCAF12	0.091	0.11	0.96
MMF	Fr. II eTreg	DCAF13	-0.015	0.74	1
MMF	Fr. II eTreg	DCAF13P3	-0.04	0.91	1
MMF	Fr. II eTreg	DCAF15	-0.023	0.71	1
MMF	Fr. II eTreg	DCAF16	0.021	0.75	1
MMF	Fr. II eTreg	DCAF17	0.078	0.35	0.99
MMF	Fr. II eTreg	DCAF4	0.03	0.75	1
MMF	Fr. II eTreg	DCAF5	-0.022	0.61	1
MMF	Fr. II eTreg	DCAF6	-0.023	0.7	1
MMF	Fr. II eTreg	DCAF7	-0.0078	0.87	1
MMF	Fr. II eTreg	DCAF8	0.04	0.39	0.99
MMF	Fr. II eTreg	DCAKD	0.025	0.77	1
MMF	Fr. II eTreg	DCBLD1	0.11	0.74	1
MMF	Fr. II eTreg	DCDC2B	0.057	0.67	1
MMF	Fr. II eTreg	DCHS1	-0.25	0.59	1
MMF	Fr. II eTreg	DCK	0.007	0.89	1
MMF	Fr. II eTreg	DCLRE1A	-0.024	0.78	1
MMF	Fr. II eTreg	DCLRE1B	-0.051	0.71	1
MMF	Fr. II eTreg	DCLRE1C	-0.064	0.22	0.98
MMF	Fr. II eTreg	DCP1A	-0.03	0.56	1
MMF	Fr. II eTreg	DCP1B	0.11	0.041	0.85
MMF	Fr. II eTreg	DCP2	-0.024	0.72	1
MMF	Fr. II eTreg	DCPS	0.075	0.22	0.98
MMF	Fr. II eTreg	DCTD	-0.01	0.78	1
MMF	Fr. II eTreg	DCTN1	-0.0017	0.97	1
MMF	Fr. II eTreg	DCTN2	-0.01	0.83	1
MMF	Fr. II eTreg	DCTN3	-0.092	0.1	0.96
MMF	Fr. II eTreg	DCTN4	-0.056	0.49	1
MMF	Fr. II eTreg	DCTN5	0.067	0.33	0.99
MMF	Fr. II eTreg	DCTN6	-0.019	0.77	1
MMF	Fr. II eTreg	DCTPP1	-0.055	0.45	0.99
MMF	Fr. II eTreg	DCUN1D1	-0.053	0.37	0.99
MMF	Fr. II eTreg	DCUN1D2	0.038	0.74	1
MMF	Fr. II eTreg	DCUN1D3	0.087	0.57	1
MMF	Fr. II eTreg	DCUN1D4	-0.069	0.42	0.99
MMF	Fr. II eTreg	DCUN1D5	-0.0046	0.94	1
MMF	Fr. II eTreg	DCXR	-0.089	0.2	0.97
MMF	Fr. II eTreg	DDA1	-0.004	0.94	1
MMF	Fr. II eTreg	DDAH2	0.054	0.53	1
MMF	Fr. II eTreg	DDB1	0.075	0.11	0.96
MMF	Fr. II eTreg	DDB2	0.21	9.90E-06	0.025
MMF	Fr. II eTreg	DDHD1	0.18	0.0065	0.62
MMF	Fr. II eTreg	DDHD2	0.038	0.53	1
MMF	Fr. II eTreg	DDI2	0.075	0.43	0.99
MMF	Fr. II eTreg	DDIAS	-0.051	0.81	1
MMF	Fr. II eTreg	DDIT3	-0.13	0.15	0.97
MMF	Fr. II eTreg	DDIT4	-0.075	0.73	1
MMF	Fr. II eTreg	DDOST	-0.026	0.46	0.99
MMF	Fr. II eTreg	DDR1	-0.15	0.66	1
MMF	Fr. II eTreg	DDRGK1	-0.095	0.13	0.96
MMF	Fr. II eTreg	DDTL	-0.14	0.37	0.99
MMF	Fr. II eTreg	DDX1	0.024	0.65	1
MMF	Fr. II eTreg	DDX10	0.028	0.65	1
MMF	Fr. II eTreg	DDX11	0.12	0.43	0.99
MMF	Fr. II eTreg	DDX11-AS1	-0.052	0.87	1
MMF	Fr. II eTreg	DDX11L2	0.11	0.79	1
MMF	Fr. II eTreg	DDX12P	-0.0065	0.96	1
MMF	Fr. II eTreg	DDX17	-0.042	0.57	1
MMF	Fr. II eTreg	DDX18	-0.0015	0.98	1
MMF	Fr. II eTreg	DDX19A	0.066	0.16	0.97
MMF	Fr. II eTreg	DDX19B	-0.02	0.65	1
MMF	Fr. II eTreg	DDX20	0.041	0.56	1
MMF	Fr. II eTreg	DDX21	0.038	0.56	1
MMF	Fr. II eTreg	DDX23	-0.025	0.58	1
MMF	Fr. II eTreg	DDX24	0.033	0.39	0.99
MMF	Fr. II eTreg	DDX26B	0.0022	0.97	1
MMF	Fr. II eTreg	DDX27	0.0084	0.81	1
MMF	Fr. II eTreg	DDX28	-0.027	0.57	1
MMF	Fr. II eTreg	DDX31	0.012	0.91	1
MMF	Fr. II eTreg	DDX39A	-0.033	0.49	1
MMF	Fr. II eTreg	DDX3X	0.045	0.46	0.99
MMF	Fr. II eTreg	DDX41	-0.018	0.66	1
MMF	Fr. II eTreg	DDX42	0.044	0.53	1
MMF	Fr. II eTreg	DDX43	0.059	0.86	1
MMF	Fr. II eTreg	DDX46	-0.00024	1	1
MMF	Fr. II eTreg	DDX47	0.016	0.71	1
MMF	Fr. II eTreg	DDX49	-0.012	0.82	1
MMF	Fr. II eTreg	DDX5	0.1	0.042	0.85
MMF	Fr. II eTreg	DDX50	0.044	0.32	0.99
MMF	Fr. II eTreg	DDX51	0.036	0.59	1
MMF	Fr. II eTreg	DDX52	-0.063	0.21	0.98
MMF	Fr. II eTreg	DDX54	0.045	0.48	0.99
MMF	Fr. II eTreg	DDX55	0.0086	0.9	1
MMF	Fr. II eTreg	DDX56	-0.027	0.57	1
MMF	Fr. II eTreg	DDX58	-0.077	0.43	0.99
MMF	Fr. II eTreg	DDX59	-0.04	0.45	0.99
MMF	Fr. II eTreg	DDX6	0.021	0.74	1
MMF	Fr. II eTreg	DDX60	-0.2	0.27	0.99
MMF	Fr. II eTreg	DDX60L	-0.15	0.22	0.98
MMF	Fr. II eTreg	DEAF1	0.062	0.25	0.99
MMF	Fr. II eTreg	DECR1	-0.025	0.69	1
MMF	Fr. II eTreg	DECR2	-0.12	0.53	1
MMF	Fr. II eTreg	DEDD	0.0027	0.96	1
MMF	Fr. II eTreg	DEDD2	0.049	0.29	0.99
MMF	Fr. II eTreg	DEF6	0.07	0.078	0.95
MMF	Fr. II eTreg	DEF8	-0.14	0.041	0.85
MMF	Fr. II eTreg	DEGS1	-0.05	0.2	0.97
MMF	Fr. II eTreg	DEK	-0.029	0.63	1
MMF	Fr. II eTreg	DENND1A	0.043	0.7	1
MMF	Fr. II eTreg	DENND1B	-0.098	0.088	0.95
MMF	Fr. II eTreg	DENND1C	0.054	0.22	0.98
MMF	Fr. II eTreg	DENND2D	0.11	0.099	0.95
MMF	Fr. II eTreg	DENND3	0.072	0.6	1
MMF	Fr. II eTreg	DENND4A	0.05	0.57	1
MMF	Fr. II eTreg	DENND4B	0.028	0.69	1
MMF	Fr. II eTreg	DENND4C	0.11	0.16	0.97
MMF	Fr. II eTreg	DENND5A	0.15	0.6	1
MMF	Fr. II eTreg	DENND6A	-0.093	0.16	0.97
MMF	Fr. II eTreg	DENND6B	0.24	0.13	0.97
MMF	Fr. II eTreg	DENR	0.12	0.00093	0.3
MMF	Fr. II eTreg	DEPDC1	0.12	0.59	1
MMF	Fr. II eTreg	DEPDC1B	-0.036	0.84	1
MMF	Fr. II eTreg	DEPDC4	-0.25	0.46	0.99
MMF	Fr. II eTreg	DEPDC5	-0.039	0.63	1
MMF	Fr. II eTreg	DEPTOR	-0.091	0.79	1
MMF	Fr. II eTreg	DERA	-0.041	0.54	1
MMF	Fr. II eTreg	DERL1	-0.039	0.25	0.99
MMF	Fr. II eTreg	DERL2	-0.071	0.065	0.92
MMF	Fr. II eTreg	DERL3	0.23	0.52	1
MMF	Fr. II eTreg	DESI1	-0.0046	0.95	1
MMF	Fr. II eTreg	DESI2	-0.079	0.15	0.97
MMF	Fr. II eTreg	DET1	-0.16	0.15	0.97
MMF	Fr. II eTreg	DEXI	-0.017	0.78	1
MMF	Fr. II eTreg	DFFA	-0.07	0.14	0.97
MMF	Fr. II eTreg	DFFB	-0.00098	0.99	1
MMF	Fr. II eTreg	DFNB31	0.2	0.12	0.96
MMF	Fr. II eTreg	DFNB59	0.16	0.59	1
MMF	Fr. II eTreg	DGAT1	0.012	0.86	1
MMF	Fr. II eTreg	DGAT2	0.46	0.1	0.96
MMF	Fr. II eTreg	DGCR11	0.082	0.63	1
MMF	Fr. II eTreg	DGCR14	0.053	0.41	0.99
MMF	Fr. II eTreg	DGCR2	0.05	0.45	0.99
MMF	Fr. II eTreg	DGCR6L	-0.0071	0.92	1
MMF	Fr. II eTreg	DGCR8	-0.0022	0.99	1
MMF	Fr. II eTreg	DGCR9	-0.26	0.56	1
MMF	Fr. II eTreg	DGKA	0.084	0.077	0.95
MMF	Fr. II eTreg	DGKD	-0.03	0.7	1
MMF	Fr. II eTreg	DGKE	-0.02	0.83	1
MMF	Fr. II eTreg	DGKH	-0.081	0.4	0.99
MMF	Fr. II eTreg	DGKQ	0.12	0.26	0.99
MMF	Fr. II eTreg	DGKZ	0.069	0.24	0.99
MMF	Fr. II eTreg	DGUOK	-0.073	0.18	0.97
MMF	Fr. II eTreg	DGUOK-AS1	0.057	0.8	1
MMF	Fr. II eTreg	DHCR24	0.4	0.054	0.89
MMF	Fr. II eTreg	DHCR7	-0.15	0.17	0.97
MMF	Fr. II eTreg	DHDDS	0.12	0.027	0.82
MMF	Fr. II eTreg	DHFR	-0.15	0.41	0.99
MMF	Fr. II eTreg	DHFRL1	-0.073	0.37	0.99
MMF	Fr. II eTreg	DHODH	-0.1	0.24	0.99
MMF	Fr. II eTreg	DHPS	-0.034	0.45	0.99
MMF	Fr. II eTreg	DHRS1	0.024	0.66	1
MMF	Fr. II eTreg	DHRS11	-0.073	0.57	1
MMF	Fr. II eTreg	DHRS12	0.061	0.38	0.99
MMF	Fr. II eTreg	DHRS13	-0.053	0.43	0.99
MMF	Fr. II eTreg	DHRS3	-0.36	0.38	0.99
MMF	Fr. II eTreg	DHRS4	-0.16	0.37	0.99
MMF	Fr. II eTreg	DHRS4-AS1	-0.16	0.055	0.89
MMF	Fr. II eTreg	DHRS4L1	-0.071	0.73	1
MMF	Fr. II eTreg	DHRS4L2	-0.12	0.29	0.99
MMF	Fr. II eTreg	DHRS7	-0.053	0.37	0.99
MMF	Fr. II eTreg	DHRS7B	-0.013	0.88	1
MMF	Fr. II eTreg	DHTKD1	-0.0028	0.97	1
MMF	Fr. II eTreg	DHX15	-0.0051	0.92	1
MMF	Fr. II eTreg	DHX16	0.055	0.2	0.97
MMF	Fr. II eTreg	DHX29	0.068	0.15	0.97
MMF	Fr. II eTreg	DHX30	0.019	0.71	1
MMF	Fr. II eTreg	DHX32	0.15	0.43	0.99
MMF	Fr. II eTreg	DHX33	-0.059	0.61	1
MMF	Fr. II eTreg	DHX34	-0.019	0.81	1
MMF	Fr. II eTreg	DHX35	0.07	0.47	0.99
MMF	Fr. II eTreg	DHX36	0.0025	0.96	1
MMF	Fr. II eTreg	DHX37	0.0094	0.92	1
MMF	Fr. II eTreg	DHX38	0.015	0.81	1
MMF	Fr. II eTreg	DHX40	0.038	0.6	1
MMF	Fr. II eTreg	DHX57	-0.016	0.85	1
MMF	Fr. II eTreg	DHX58	-0.069	0.68	1
MMF	Fr. II eTreg	DHX8	0.058	0.21	0.98
MMF	Fr. II eTreg	DHX9	0.058	0.38	0.99
MMF	Fr. II eTreg	DIABLO	-0.035	0.41	0.99
MMF	Fr. II eTreg	DIAPH1	0.077	0.18	0.97
MMF	Fr. II eTreg	DIAPH2	0.03	0.67	1
MMF	Fr. II eTreg	DIAPH3	-0.21	0.31	0.99
MMF	Fr. II eTreg	DICER1	-0.044	0.55	1
MMF	Fr. II eTreg	DICER1-AS1	-0.24	0.059	0.91
MMF	Fr. II eTreg	DIDO1	0.016	0.8	1
MMF	Fr. II eTreg	DIEXF	-0.13	0.12	0.96
MMF	Fr. II eTreg	DIMT1	0.031	0.51	1
MMF	Fr. II eTreg	DIP2A	0.07	0.32	0.99
MMF	Fr. II eTreg	DIP2B	-0.067	0.49	1
MMF	Fr. II eTreg	DIP2C	-0.23	0.2	0.97
MMF	Fr. II eTreg	DIRC2	0.023	0.8	1
MMF	Fr. II eTreg	DIRC3	0.22	0.26	0.99
MMF	Fr. II eTreg	DIS3	-0.1	0.064	0.92
MMF	Fr. II eTreg	DIS3L	-0.01	0.86	1
MMF	Fr. II eTreg	DIS3L2	0.049	0.39	0.99
MMF	Fr. II eTreg	DISP1	0.1	0.53	1
MMF	Fr. II eTreg	DISP2	-0.18	0.61	1
MMF	Fr. II eTreg	DIXDC1	0.64	0.037	0.85
MMF	Fr. II eTreg	DKC1	0.027	0.63	1
MMF	Fr. II eTreg	DKFZP434I0714	-0.075	0.67	1
MMF	Fr. II eTreg	DKFZP586I1420	0.035	0.69	1
MMF	Fr. II eTreg	DLAT	0.015	0.78	1
MMF	Fr. II eTreg	DLD	-0.046	0.38	0.99
MMF	Fr. II eTreg	DLEC1	0.072	0.68	1
MMF	Fr. II eTreg	DLEU1	0.17	0.021	0.77
MMF	Fr. II eTreg	DLEU2	-0.13	0.14	0.97
MMF	Fr. II eTreg	DLEU7	0.16	0.62	1
MMF	Fr. II eTreg	DLG1	-0.022	0.69	1
MMF	Fr. II eTreg	DLG3	-0.052	0.53	1
MMF	Fr. II eTreg	DLG5	-0.012	0.97	1
MMF	Fr. II eTreg	DLGAP1	0.13	0.58	1
MMF	Fr. II eTreg	DLGAP1-AS1	0.04	0.7	1
MMF	Fr. II eTreg	DLGAP1-AS2	-0.4	0.1	0.96
MMF	Fr. II eTreg	DLGAP4	-0.086	0.19	0.97
MMF	Fr. II eTreg	DLGAP5	0.02	0.93	1
MMF	Fr. II eTreg	DLST	0.073	0.48	0.99
MMF	Fr. II eTreg	DLSTP1	-0.76	0.032	0.84
MMF	Fr. II eTreg	DMAP1	0.012	0.8	1
MMF	Fr. II eTreg	DMC1	-0.27	0.31	0.99
MMF	Fr. II eTreg	DMD	0.17	0.71	1
MMF	Fr. II eTreg	DMGDH	-0.56	0.26	0.99
MMF	Fr. II eTreg	DMPK	0.09	0.51	1
MMF	Fr. II eTreg	DMTF1	-0.009	0.87	1
MMF	Fr. II eTreg	DMTN	-0.034	0.79	1
MMF	Fr. II eTreg	DMWD	0.074	0.31	0.99
MMF	Fr. II eTreg	DMXL1	0.086	0.3	0.99
MMF	Fr. II eTreg	DNA2	0.0088	0.96	1
MMF	Fr. II eTreg	DNAAF2	0.015	0.79	1
MMF	Fr. II eTreg	DNAAF5	-0.09	0.25	0.99
MMF	Fr. II eTreg	DNAH1	0.029	0.81	1
MMF	Fr. II eTreg	DNAH10	-0.0015	1	1
MMF	Fr. II eTreg	DNAH17	0.057	0.71	1
MMF	Fr. II eTreg	DNAH6	-0.23	0.43	0.99
MMF	Fr. II eTreg	DNAH8	0.73	0.048	0.86
MMF	Fr. II eTreg	DNAI2	-0.35	0.097	0.95
MMF	Fr. II eTreg	DNAJA1	0.0033	0.95	1
MMF	Fr. II eTreg	DNAJA2	0.027	0.5	1
MMF	Fr. II eTreg	DNAJA3	0.0042	0.92	1
MMF	Fr. II eTreg	DNAJA4	-0.032	0.66	1
MMF	Fr. II eTreg	DNAJB1	0.022	0.76	1
MMF	Fr. II eTreg	DNAJB11	-0.038	0.5	1
MMF	Fr. II eTreg	DNAJB12	-0.031	0.48	0.99
MMF	Fr. II eTreg	DNAJB13	0.14	0.51	1
MMF	Fr. II eTreg	DNAJB14	0.027	0.57	1
MMF	Fr. II eTreg	DNAJB2	-0.093	0.46	0.99
MMF	Fr. II eTreg	DNAJB4	-0.16	0.1	0.95
MMF	Fr. II eTreg	DNAJB5	-0.088	0.57	1
MMF	Fr. II eTreg	DNAJB6	0.027	0.53	1
MMF	Fr. II eTreg	DNAJB9	-0.1	0.18	0.97
MMF	Fr. II eTreg	DNAJC1	0.039	0.6	1
MMF	Fr. II eTreg	DNAJC10	0.031	0.63	1
MMF	Fr. II eTreg	DNAJC11	0.039	0.41	0.99
MMF	Fr. II eTreg	DNAJC13	-0.013	0.87	1
MMF	Fr. II eTreg	DNAJC14	0.087	0.11	0.96
MMF	Fr. II eTreg	DNAJC15	-0.034	0.69	1
MMF	Fr. II eTreg	DNAJC16	0.011	0.89	1
MMF	Fr. II eTreg	DNAJC17	-0.053	0.37	0.99
MMF	Fr. II eTreg	DNAJC18	0.098	0.32	0.99
MMF	Fr. II eTreg	DNAJC19	-0.054	0.37	0.99
MMF	Fr. II eTreg	DNAJC2	-0.077	0.19	0.97
MMF	Fr. II eTreg	DNAJC21	-0.046	0.31	0.99
MMF	Fr. II eTreg	DNAJC24	0.097	0.16	0.97
MMF	Fr. II eTreg	DNAJC25	-0.2	0.16	0.97
MMF	Fr. II eTreg	DNAJC27	-0.051	0.65	1
MMF	Fr. II eTreg	DNAJC28	0.16	0.63	1
MMF	Fr. II eTreg	DNAJC3	-0.12	0.043	0.85
MMF	Fr. II eTreg	DNAJC3-AS1	-0.19	0.27	0.99
MMF	Fr. II eTreg	DNAJC30	-0.16	0.087	0.95
MMF	Fr. II eTreg	DNAJC4	0.01	0.89	1
MMF	Fr. II eTreg	DNAJC5	-0.11	0.26	0.99
MMF	Fr. II eTreg	DNAJC6	-0.62	0.26	0.99
MMF	Fr. II eTreg	DNAJC7	-0.016	0.81	1
MMF	Fr. II eTreg	DNAJC8	-0.0071	0.89	1
MMF	Fr. II eTreg	DNAJC9	0.0068	0.92	1
MMF	Fr. II eTreg	DNAJC9-AS1	-0.14	0.57	1
MMF	Fr. II eTreg	DNAL1	0.18	0.28	0.99
MMF	Fr. II eTreg	DNAL4	-0.029	0.73	1
MMF	Fr. II eTreg	DNASE1	0.0039	0.96	1
MMF	Fr. II eTreg	DNASE1L1	-0.0013	0.99	1
MMF	Fr. II eTreg	DNASE2	-0.1	0.057	0.9
MMF	Fr. II eTreg	DND1	0.044	0.54	1
MMF	Fr. II eTreg	DNER	0.39	0.45	0.99
MMF	Fr. II eTreg	DNHD1	-0.11	0.38	0.99
MMF	Fr. II eTreg	DNLZ	-0.075	0.5	1
MMF	Fr. II eTreg	DNM1L	-0.014	0.8	1
MMF	Fr. II eTreg	DNM2	0.11	0.018	0.77
MMF	Fr. II eTreg	DNM3	-0.15	0.57	1
MMF	Fr. II eTreg	DNMBP	-0.23	0.37	0.99
MMF	Fr. II eTreg	DNMT1	-0.0077	0.87	1
MMF	Fr. II eTreg	DNMT3A	0.15	0.028	0.83
MMF	Fr. II eTreg	DNPEP	0.01	0.82	1
MMF	Fr. II eTreg	DNPH1	0.016	0.84	1
MMF	Fr. II eTreg	DNTTIP1	-0.022	0.7	1
MMF	Fr. II eTreg	DNTTIP2	-0.025	0.6	1
MMF	Fr. II eTreg	DOC2GP	0.25	0.12	0.96
MMF	Fr. II eTreg	DOCK10	0.03	0.65	1
MMF	Fr. II eTreg	DOCK11	0.1	0.15	0.97
MMF	Fr. II eTreg	DOCK2	0.11	0.13	0.96
MMF	Fr. II eTreg	DOCK3	-0.011	0.97	1
MMF	Fr. II eTreg	DOCK6	-0.2	0.47	0.99
MMF	Fr. II eTreg	DOCK7	0.057	0.79	1
MMF	Fr. II eTreg	DOCK8	-0.015	0.79	1
MMF	Fr. II eTreg	DOCK9	0.14	0.22	0.98
MMF	Fr. II eTreg	DOCK9-AS2	-0.058	0.77	1
MMF	Fr. II eTreg	DOHH	-0.023	0.78	1
MMF	Fr. II eTreg	DOK1	0.051	0.37	0.99
MMF	Fr. II eTreg	DOK2	0.04	0.47	0.99
MMF	Fr. II eTreg	DOK4	0.28	0.21	0.98
MMF	Fr. II eTreg	DOLK	-0.062	0.4	0.99
MMF	Fr. II eTreg	DOLPP1	-0.00045	1	1
MMF	Fr. II eTreg	DONSON	-0.023	0.82	1
MMF	Fr. II eTreg	DOPEY1	-0.045	0.7	1
MMF	Fr. II eTreg	DOPEY2	0.06	0.49	1
MMF	Fr. II eTreg	DOT1L	0.0043	0.97	1
MMF	Fr. II eTreg	DPAGT1	0.0041	0.94	1
MMF	Fr. II eTreg	DPCD	-0.087	0.73	1
MMF	Fr. II eTreg	DPEP2	-0.04	0.65	1
MMF	Fr. II eTreg	DPF2	0.0009	0.98	1
MMF	Fr. II eTreg	DPF3	-0.2	0.55	1
MMF	Fr. II eTreg	DPH1	0.039	0.51	1
MMF	Fr. II eTreg	DPH2	0.029	0.69	1
MMF	Fr. II eTreg	DPH3	-0.083	0.2	0.97
MMF	Fr. II eTreg	DPH5	0.081	0.33	0.99
MMF	Fr. II eTreg	DPH6	0.084	0.29	0.99
MMF	Fr. II eTreg	DPH7	0.071	0.17	0.97
MMF	Fr. II eTreg	DPM1	-0.0037	0.94	1
MMF	Fr. II eTreg	DPM2	-0.11	0.1	0.96
MMF	Fr. II eTreg	DPM3	-0.096	0.41	0.99
MMF	Fr. II eTreg	DPP3	0.037	0.63	1
MMF	Fr. II eTreg	DPP4	-0.19	0.32	0.99
MMF	Fr. II eTreg	DPP7	-0.018	0.76	1
MMF	Fr. II eTreg	DPP8	0.048	0.38	0.99
MMF	Fr. II eTreg	DPP9	0.02	0.72	1
MMF	Fr. II eTreg	DPY19L1	-0.017	0.88	1
MMF	Fr. II eTreg	DPY19L1P1	-0.41	0.47	0.99
MMF	Fr. II eTreg	DPY19L2	-0.97	0.11	0.96
MMF	Fr. II eTreg	DPY19L2P2	-0.37	0.11	0.96
MMF	Fr. II eTreg	DPY19L3	-0.0093	0.93	1
MMF	Fr. II eTreg	DPY19L4	0.052	0.75	1
MMF	Fr. II eTreg	DPY30	-0.054	0.37	0.99
MMF	Fr. II eTreg	DPYD	0.053	0.43	0.99
MMF	Fr. II eTreg	DPYSL2	0.12	0.033	0.84
MMF	Fr. II eTreg	DR1	0.034	0.47	0.99
MMF	Fr. II eTreg	DRAM1	0.36	0.019	0.77
MMF	Fr. II eTreg	DRAM2	-0.11	0.019	0.77
MMF	Fr. II eTreg	DRAP1	-0.13	0.13	0.97
MMF	Fr. II eTreg	DRG1	0.036	0.46	0.99
MMF	Fr. II eTreg	DRG2	0.0083	0.84	1
MMF	Fr. II eTreg	DROSHA	0.018	0.74	1
MMF	Fr. II eTreg	DSCC1	-0.29	0.18	0.97
MMF	Fr. II eTreg	DSCR3	-0.00025	0.99	1
MMF	Fr. II eTreg	DSE	-0.16	0.59	1
MMF	Fr. II eTreg	DSN1	-0.031	0.74	1
MMF	Fr. II eTreg	DST	-0.027	0.97	1
MMF	Fr. II eTreg	DSTN	-0.043	0.56	1
MMF	Fr. II eTreg	DSTNP2	0.07	0.7	1
MMF	Fr. II eTreg	DSTYK	0.002	0.98	1
MMF	Fr. II eTreg	DTD1	-0.055	0.4	0.99
MMF	Fr. II eTreg	DTD2	0.044	0.63	1
MMF	Fr. II eTreg	DTHD1	-0.071	0.83	1
MMF	Fr. II eTreg	DTL	-0.12	0.56	1
MMF	Fr. II eTreg	DTNB	0.093	0.14	0.97
MMF	Fr. II eTreg	DTNBP1	0.022	0.7	1
MMF	Fr. II eTreg	DTWD1	-0.0061	0.94	1
MMF	Fr. II eTreg	DTWD2	0.032	0.92	1
MMF	Fr. II eTreg	DTX1	0.38	0.28	0.99
MMF	Fr. II eTreg	DTX2	-0.07	0.27	0.99
MMF	Fr. II eTreg	DTX2P1-UPK3BP1-PMS2P11	0.061	0.6	1
MMF	Fr. II eTreg	DTX3	0.075	0.39	0.99
MMF	Fr. II eTreg	DTX3L	-0.094	0.37	0.99
MMF	Fr. II eTreg	DTYMK	-0.061	0.47	0.99
MMF	Fr. II eTreg	DUOX1	-0.011	0.95	1
MMF	Fr. II eTreg	DUS1L	0.015	0.76	1
MMF	Fr. II eTreg	DUS2	0.038	0.54	1
MMF	Fr. II eTreg	DUS3L	0.05	0.57	1
MMF	Fr. II eTreg	DUS4L	-0.093	0.44	0.99
MMF	Fr. II eTreg	DUSP1	0.34	0.072	0.94
MMF	Fr. II eTreg	DUSP10	0.15	0.026	0.82
MMF	Fr. II eTreg	DUSP11	0.01	0.82	1
MMF	Fr. II eTreg	DUSP12	-0.013	0.8	1
MMF	Fr. II eTreg	DUSP14	-0.11	0.42	0.99
MMF	Fr. II eTreg	DUSP16	-0.029	0.78	1
MMF	Fr. II eTreg	DUSP18	-0.012	0.82	1
MMF	Fr. II eTreg	DUSP19	0.11	0.57	1
MMF	Fr. II eTreg	DUSP2	0.22	0.11	0.96
MMF	Fr. II eTreg	DUSP22	0.066	0.2	0.97
MMF	Fr. II eTreg	DUSP23	-0.1	0.25	0.99
MMF	Fr. II eTreg	DUSP28	-0.072	0.44	0.99
MMF	Fr. II eTreg	DUSP3	0.22	0.16	0.97
MMF	Fr. II eTreg	DUSP4	0.037	0.76	1
MMF	Fr. II eTreg	DUSP5	-0.17	0.43	0.99
MMF	Fr. II eTreg	DUSP6	-0.21	0.29	0.99
MMF	Fr. II eTreg	DUSP7	-0.1	0.36	0.99
MMF	Fr. II eTreg	DUT	-0.056	0.51	1
MMF	Fr. II eTreg	DVL1	0.056	0.65	1
MMF	Fr. II eTreg	DVL2	0.018	0.76	1
MMF	Fr. II eTreg	DVL3	-0.012	0.79	1
MMF	Fr. II eTreg	DXO	-0.016	0.8	1
MMF	Fr. II eTreg	DYM	0.02	0.69	1
MMF	Fr. II eTreg	DYNC1H1	-0.011	0.84	1
MMF	Fr. II eTreg	DYNC1I2	-0.015	0.75	1
MMF	Fr. II eTreg	DYNC1LI1	-0.061	0.34	0.99
MMF	Fr. II eTreg	DYNC1LI2	0.027	0.51	1
MMF	Fr. II eTreg	DYNC2H1	-0.28	0.59	1
MMF	Fr. II eTreg	DYNC2LI1	0.14	0.5	1
MMF	Fr. II eTreg	DYNLL1	-0.072	0.25	0.99
MMF	Fr. II eTreg	DYNLL2	-0.13	0.68	1
MMF	Fr. II eTreg	DYNLRB1	-0.072	0.26	0.99
MMF	Fr. II eTreg	DYNLT1	-0.042	0.51	1
MMF	Fr. II eTreg	DYNLT3	-0.014	0.89	1
MMF	Fr. II eTreg	DYRK1A	-0.16	0.19	0.97
MMF	Fr. II eTreg	DYRK1B	0.059	0.37	0.99
MMF	Fr. II eTreg	DYRK2	-0.09	0.17	0.97
MMF	Fr. II eTreg	DYRK4	0.12	0.11	0.96
MMF	Fr. II eTreg	DZANK1	-0.048	0.82	1
MMF	Fr. II eTreg	DZIP3	0.05	0.54	1
MMF	Fr. II eTreg	E2F1	-0.18	0.33	0.99
MMF	Fr. II eTreg	E2F2	-0.082	0.49	1
MMF	Fr. II eTreg	E2F3	0.087	0.36	0.99
MMF	Fr. II eTreg	E2F4	0.039	0.49	0.99
MMF	Fr. II eTreg	E2F5	0.3	0.17	0.97
MMF	Fr. II eTreg	E2F6	0.2	0.038	0.85
MMF	Fr. II eTreg	E2F7	-0.11	0.66	1
MMF	Fr. II eTreg	E2F8	0.16	0.43	0.99
MMF	Fr. II eTreg	E4F1	-0.016	0.78	1
MMF	Fr. II eTreg	EAF1	0.085	0.31	0.99
MMF	Fr. II eTreg	EAF2	-0.35	0.021	0.77
MMF	Fr. II eTreg	EAPP	0.016	0.76	1
MMF	Fr. II eTreg	EARS2	-0.2	0.031	0.84
MMF	Fr. II eTreg	EBAG9	-0.097	0.081	0.95
MMF	Fr. II eTreg	EBI3	0.74	0.015	0.74
MMF	Fr. II eTreg	EBLN2	0.1	0.43	0.99
MMF	Fr. II eTreg	EBLN3	-0.023	0.71	1
MMF	Fr. II eTreg	EBNA1BP2	0.0031	0.96	1
MMF	Fr. II eTreg	EBP	-0.018	0.79	1
MMF	Fr. II eTreg	EBPL	-0.018	0.85	1
MMF	Fr. II eTreg	ECD	0.029	0.47	0.99
MMF	Fr. II eTreg	ECE1	0.022	0.74	1
MMF	Fr. II eTreg	ECE2	-0.0092	0.94	1
MMF	Fr. II eTreg	ECH1	-0.053	0.38	0.99
MMF	Fr. II eTreg	ECHDC1	-0.086	0.038	0.85
MMF	Fr. II eTreg	ECHDC2	0.019	0.77	1
MMF	Fr. II eTreg	ECHS1	-0.0074	0.88	1
MMF	Fr. II eTreg	ECI1	-0.018	0.8	1
MMF	Fr. II eTreg	ECI2	-0.053	0.32	0.99
MMF	Fr. II eTreg	ECSCR	0.13	0.6	1
MMF	Fr. II eTreg	ECSIT	-0.042	0.49	0.99
MMF	Fr. II eTreg	ECT2	-0.052	0.74	1
MMF	Fr. II eTreg	EDA2R	1.5	0.00072	0.26
MMF	Fr. II eTreg	EDARADD	-0.18	0.2	0.97
MMF	Fr. II eTreg	EDC3	0.061	0.24	0.98
MMF	Fr. II eTreg	EDC4	0.049	0.47	0.99
MMF	Fr. II eTreg	EDEM1	0.014	0.87	1
MMF	Fr. II eTreg	EDEM2	-0.01	0.82	1
MMF	Fr. II eTreg	EDEM3	-0.059	0.43	0.99
MMF	Fr. II eTreg	EDF1	-0.029	0.62	1
MMF	Fr. II eTreg	EDN3	-0.84	0.036	0.85
MMF	Fr. II eTreg	EDRF1	-0.1	0.086	0.95
MMF	Fr. II eTreg	EEA1	0.061	0.33	0.99
MMF	Fr. II eTreg	EED	0.028	0.56	1
MMF	Fr. II eTreg	EEF1A1	-0.035	0.67	1
MMF	Fr. II eTreg	EEF1A2	-0.3	0.31	0.99
MMF	Fr. II eTreg	EEF1B2	-0.15	0.091	0.95
MMF	Fr. II eTreg	EEF1D	-0.028	0.69	1
MMF	Fr. II eTreg	EEF1E1	-0.17	0.14	0.97
MMF	Fr. II eTreg	EEF1G	-0.029	0.67	1
MMF	Fr. II eTreg	EEF2	0.032	0.84	1
MMF	Fr. II eTreg	EEF2K	-0.086	0.32	0.99
MMF	Fr. II eTreg	EEF2KMT	-0.13	0.23	0.98
MMF	Fr. II eTreg	EEFSEC	-0.026	0.64	1
MMF	Fr. II eTreg	EEPD1	-0.088	0.47	0.99
MMF	Fr. II eTreg	EFCAB11	0.045	0.84	1
MMF	Fr. II eTreg	EFCAB13	-0.05	0.84	1
MMF	Fr. II eTreg	EFCAB14	0.032	0.44	0.99
MMF	Fr. II eTreg	EFCAB2	0.012	0.97	1
MMF	Fr. II eTreg	EFCAB5	-0.05	0.84	1
MMF	Fr. II eTreg	EFCAB7	-0.0038	0.97	1
MMF	Fr. II eTreg	EFEMP2	-0.023	0.9	1
MMF	Fr. II eTreg	EFHC1	0.26	0.098	0.95
MMF	Fr. II eTreg	EFHD1	-0.11	0.75	1
MMF	Fr. II eTreg	EFHD2	0.075	0.15	0.97
MMF	Fr. II eTreg	EFNA3	-0.26	0.21	0.98
MMF	Fr. II eTreg	EFNA4	0.17	0.21	0.98
MMF	Fr. II eTreg	EFNB1	-0.049	0.7	1
MMF	Fr. II eTreg	EFNB2	0.19	0.67	1
MMF	Fr. II eTreg	EFR3A	-0.03	0.62	1
MMF	Fr. II eTreg	EFTUD1	0.0012	0.99	1
MMF	Fr. II eTreg	EFTUD2	0.04	0.37	0.99
MMF	Fr. II eTreg	EGLN1	-0.0063	0.89	1
MMF	Fr. II eTreg	EGLN3	-1.1	0.046	0.86
MMF	Fr. II eTreg	EGR1	0.11	0.81	1
MMF	Fr. II eTreg	EHBP1	-0.012	0.88	1
MMF	Fr. II eTreg	EHBP1L1	-0.006	0.94	1
MMF	Fr. II eTreg	EHD1	0.044	0.39	0.99
MMF	Fr. II eTreg	EHD3	-0.0024	0.99	1
MMF	Fr. II eTreg	EHD4	-0.13	0.057	0.9
MMF	Fr. II eTreg	EHHADH	-0.19	0.51	1
MMF	Fr. II eTreg	EHMT1	0.11	0.0078	0.63
MMF	Fr. II eTreg	EHMT2	-0.011	0.85	1
MMF	Fr. II eTreg	EI24	-0.0088	0.85	1
MMF	Fr. II eTreg	EID1	-0.023	0.6	1
MMF	Fr. II eTreg	EID2	0.03	0.62	1
MMF	Fr. II eTreg	EID2B	0.04	0.67	1
MMF	Fr. II eTreg	EID3	0.01	0.92	1
MMF	Fr. II eTreg	EIF1	0.0051	0.93	1
MMF	Fr. II eTreg	EIF1AD	0.03	0.67	1
MMF	Fr. II eTreg	EIF1AX	-0.054	0.4	0.99
MMF	Fr. II eTreg	EIF1B	-0.11	0.052	0.88
MMF	Fr. II eTreg	EIF1B-AS1	-0.077	0.62	1
MMF	Fr. II eTreg	EIF2A	-0.12	0.037	0.85
MMF	Fr. II eTreg	EIF2AK1	0.058	0.15	0.97
MMF	Fr. II eTreg	EIF2AK2	-0.21	0.11	0.96
MMF	Fr. II eTreg	EIF2AK3	-0.099	0.23	0.98
MMF	Fr. II eTreg	EIF2AK4	0.13	0.051	0.88
MMF	Fr. II eTreg	EIF2B1	0.015	0.67	1
MMF	Fr. II eTreg	EIF2B2	-0.037	0.53	1
MMF	Fr. II eTreg	EIF2B3	0.048	0.49	0.99
MMF	Fr. II eTreg	EIF2B4	0.022	0.6	1
MMF	Fr. II eTreg	EIF2B5	0.0042	0.92	1
MMF	Fr. II eTreg	EIF2D	-0.00036	0.99	1
MMF	Fr. II eTreg	EIF2S1	0.028	0.57	1
MMF	Fr. II eTreg	EIF2S2	0.018	0.77	1
MMF	Fr. II eTreg	EIF2S3	-0.092	0.062	0.91
MMF	Fr. II eTreg	EIF3A	0.011	0.76	1
MMF	Fr. II eTreg	EIF3B	0.086	0.027	0.82
MMF	Fr. II eTreg	EIF3D	-0.021	0.56	1
MMF	Fr. II eTreg	EIF3E	-0.039	0.43	0.99
MMF	Fr. II eTreg	EIF3F	-0.049	0.42	0.99
MMF	Fr. II eTreg	EIF3G	-0.052	0.32	0.99
MMF	Fr. II eTreg	EIF3H	-0.1	0.032	0.84
MMF	Fr. II eTreg	EIF3I	-0.02	0.71	1
MMF	Fr. II eTreg	EIF3J	-0.006	0.92	1
MMF	Fr. II eTreg	EIF3J-AS1	0.0084	0.91	1
MMF	Fr. II eTreg	EIF3K	-0.012	0.82	1
MMF	Fr. II eTreg	EIF3L	-0.0093	0.87	1
MMF	Fr. II eTreg	EIF3M	-0.044	0.34	0.99
MMF	Fr. II eTreg	EIF4A2	-0.027	0.53	1
MMF	Fr. II eTreg	EIF4A3	0.03	0.61	1
MMF	Fr. II eTreg	EIF4B	0.048	0.45	0.99
MMF	Fr. II eTreg	EIF4E	-0.016	0.76	1
MMF	Fr. II eTreg	EIF4E2	0.015	0.69	1
MMF	Fr. II eTreg	EIF4E3	-0.047	0.51	1
MMF	Fr. II eTreg	EIF4EBP1	-0.16	0.08	0.95
MMF	Fr. II eTreg	EIF4EBP2	0.0037	0.93	1
MMF	Fr. II eTreg	EIF4ENIF1	0.026	0.7	1
MMF	Fr. II eTreg	EIF4G1	0.016	0.8	1
MMF	Fr. II eTreg	EIF4G2	0.033	0.46	0.99
MMF	Fr. II eTreg	EIF4G3	-0.026	0.74	1
MMF	Fr. II eTreg	EIF4H	0.017	0.62	1
MMF	Fr. II eTreg	EIF5	-0.012	0.77	1
MMF	Fr. II eTreg	EIF5A	0.029	0.85	1
MMF	Fr. II eTreg	EIF5A2	-0.28	0.00067	0.26
MMF	Fr. II eTreg	EIF5B	-0.02	0.67	1
MMF	Fr. II eTreg	EIF6	-0.0094	0.86	1
MMF	Fr. II eTreg	ELAC1	-0.075	0.27	0.99
MMF	Fr. II eTreg	ELAC2	-0.016	0.74	1
MMF	Fr. II eTreg	ELAVL1	0.027	0.51	1
MMF	Fr. II eTreg	ELF1	-0.057	0.23	0.98
MMF	Fr. II eTreg	ELF2	-0.095	0.13	0.97
MMF	Fr. II eTreg	ELF4	0.035	0.57	1
MMF	Fr. II eTreg	ELK1	0.12	0.099	0.95
MMF	Fr. II eTreg	ELK3	-0.082	0.16	0.97
MMF	Fr. II eTreg	ELK4	-0.011	0.86	1
MMF	Fr. II eTreg	ELL	0.044	0.52	1
MMF	Fr. II eTreg	ELL2	-0.0046	0.96	1
MMF	Fr. II eTreg	ELL3	-0.31	0.2	0.97
MMF	Fr. II eTreg	ELMO1	-0.052	0.2	0.97
MMF	Fr. II eTreg	ELMO2	0.028	0.57	1
MMF	Fr. II eTreg	ELMO3	-0.14	0.53	1
MMF	Fr. II eTreg	ELMOD2	0.017	0.83	1
MMF	Fr. II eTreg	ELMOD3	-0.02	0.71	1
MMF	Fr. II eTreg	ELMSAN1	-0.056	0.42	0.99
MMF	Fr. II eTreg	ELOF1	-0.069	0.25	0.99
MMF	Fr. II eTreg	ELOVL1	-0.02	0.64	1
MMF	Fr. II eTreg	ELOVL4	-0.61	0.3	0.99
MMF	Fr. II eTreg	ELOVL5	-0.015	0.76	1
MMF	Fr. II eTreg	ELOVL6	0.098	0.76	1
MMF	Fr. II eTreg	ELP2	-0.047	0.31	0.99
MMF	Fr. II eTreg	ELP3	-0.072	0.16	0.97
MMF	Fr. II eTreg	ELP4	-0.044	0.49	1
MMF	Fr. II eTreg	ELP5	-0.048	0.36	0.99
MMF	Fr. II eTreg	ELP6	-0.02	0.72	1
MMF	Fr. II eTreg	EMB	0.061	0.28	0.99
MMF	Fr. II eTreg	EMBP1	-0.1	0.36	0.99
MMF	Fr. II eTreg	EMC1	0.05	0.43	0.99
MMF	Fr. II eTreg	EMC10	0.05	0.59	1
MMF	Fr. II eTreg	EMC2	-0.1	0.12	0.96
MMF	Fr. II eTreg	EMC3	-0.036	0.44	0.99
MMF	Fr. II eTreg	EMC3-AS1	-0.043	0.81	1
MMF	Fr. II eTreg	EMC4	-0.069	0.22	0.98
MMF	Fr. II eTreg	EMC7	-0.03	0.56	1
MMF	Fr. II eTreg	EMC8	0.036	0.48	0.99
MMF	Fr. II eTreg	EMC9	-0.2	0.042	0.85
MMF	Fr. II eTreg	EMD	-0.065	0.34	0.99
MMF	Fr. II eTreg	EME1	-0.31	0.2	0.97
MMF	Fr. II eTreg	EME2	-0.23	0.29	0.99
MMF	Fr. II eTreg	EMG1	-0.046	0.45	0.99
MMF	Fr. II eTreg	EMILIN1	-0.2	0.36	0.99
MMF	Fr. II eTreg	EMILIN2	0.21	0.23	0.98
MMF	Fr. II eTreg	EML2	0.032	0.75	1
MMF	Fr. II eTreg	EML3	0.089	0.24	0.98
MMF	Fr. II eTreg	EML4	0.024	0.66	1
MMF	Fr. II eTreg	EML5	-0.28	0.4	0.99
MMF	Fr. II eTreg	EML6	-0.31	0.38	0.99
MMF	Fr. II eTreg	EMP1	-0.22	0.52	1
MMF	Fr. II eTreg	EMP3	-0.08	0.26	0.99
MMF	Fr. II eTreg	ENDOD1	0.03	0.75	1
MMF	Fr. II eTreg	ENDOG	-0.2	0.14	0.97
MMF	Fr. II eTreg	ENDOV	0.083	0.46	0.99
MMF	Fr. II eTreg	ENG	-0.09	0.45	0.99
MMF	Fr. II eTreg	ENGASE	0.067	0.56	1
MMF	Fr. II eTreg	ENKD1	0.15	0.47	0.99
MMF	Fr. II eTreg	ENO1	0.019	0.71	1
MMF	Fr. II eTreg	ENO1-AS1	0.17	0.51	1
MMF	Fr. II eTreg	ENO2	-0.024	0.79	1
MMF	Fr. II eTreg	ENO3	0.12	0.57	1
MMF	Fr. II eTreg	ENOPH1	-0.075	0.14	0.97
MMF	Fr. II eTreg	ENOSF1	-0.026	0.74	1
MMF	Fr. II eTreg	ENOX2	-0.022	0.75	1
MMF	Fr. II eTreg	ENPP4	-0.072	0.66	1
MMF	Fr. II eTreg	ENSA	0.034	0.44	0.99
MMF	Fr. II eTreg	ENTHD2	0.079	0.26	0.99
MMF	Fr. II eTreg	ENTPD1	-0.25	0.35	0.99
MMF	Fr. II eTreg	ENTPD1-AS1	0.038	0.84	1
MMF	Fr. II eTreg	ENTPD3-AS1	0.039	0.78	1
MMF	Fr. II eTreg	ENTPD4	-0.077	0.25	0.99
MMF	Fr. II eTreg	ENTPD5	-0.19	0.04	0.85
MMF	Fr. II eTreg	ENTPD6	-0.0063	0.9	1
MMF	Fr. II eTreg	ENTPD7	-0.028	0.84	1
MMF	Fr. II eTreg	ENY2	-0.11	0.058	0.9
MMF	Fr. II eTreg	EOGT	0.088	0.23	0.98
MMF	Fr. II eTreg	EP300	0.019	0.71	1
MMF	Fr. II eTreg	EP400	-0.062	0.45	0.99
MMF	Fr. II eTreg	EP400NL	0.071	0.51	1
MMF	Fr. II eTreg	EPB41	-0.015	0.8	1
MMF	Fr. II eTreg	EPB41L2	-0.11	0.56	1
MMF	Fr. II eTreg	EPB41L4A	0.057	0.78	1
MMF	Fr. II eTreg	EPB41L4A-AS1	-0.22	0.089	0.95
MMF	Fr. II eTreg	EPB41L5	0.031	0.82	1
MMF	Fr. II eTreg	EPC1	-0.049	0.41	0.99
MMF	Fr. II eTreg	EPC2	-0.18	0.27	0.99
MMF	Fr. II eTreg	EPG5	-0.036	0.72	1
MMF	Fr. II eTreg	EPHA1	0.24	0.53	1
MMF	Fr. II eTreg	EPHA4	0.071	0.78	1
MMF	Fr. II eTreg	EPHB1	0.32	0.3	0.99
MMF	Fr. II eTreg	EPHB6	-0.05	0.66	1
MMF	Fr. II eTreg	EPHX1	-0.018	0.89	1
MMF	Fr. II eTreg	EPHX2	0.041	0.57	1
MMF	Fr. II eTreg	EPM2A	-0.034	0.85	1
MMF	Fr. II eTreg	EPM2AIP1	-0.12	0.17	0.97
MMF	Fr. II eTreg	EPN1	0.014	0.86	1
MMF	Fr. II eTreg	EPN2	-0.22	0.085	0.95
MMF	Fr. II eTreg	EPOR	0.08	0.37	0.99
MMF	Fr. II eTreg	EPPK1	-0.18	0.54	1
MMF	Fr. II eTreg	EPRS	-0.013	0.74	1
MMF	Fr. II eTreg	EPS15	0.0073	0.9	1
MMF	Fr. II eTreg	EPS15L1	-0.0016	0.98	1
MMF	Fr. II eTreg	EPS8	-0.00061	0.99	1
MMF	Fr. II eTreg	EPS8L1	-0.1	0.44	0.99
MMF	Fr. II eTreg	EPS8L2	-0.17	0.097	0.95
MMF	Fr. II eTreg	EPSTI1	-0.015	0.89	1
MMF	Fr. II eTreg	EPT1	0.045	0.65	1
MMF	Fr. II eTreg	ERAL1	0.0096	0.86	1
MMF	Fr. II eTreg	ERAP1	-0.031	0.67	1
MMF	Fr. II eTreg	ERAP2	-0.2	0.45	0.99
MMF	Fr. II eTreg	ERBB2	0.11	0.55	1
MMF	Fr. II eTreg	ERBB2IP	0.05	0.45	0.99
MMF	Fr. II eTreg	ERBB3	-0.3	0.55	1
MMF	Fr. II eTreg	ERC1	0.035	0.63	1
MMF	Fr. II eTreg	ERCC1	-0.03	0.65	1
MMF	Fr. II eTreg	ERCC2	0.01	0.93	1
MMF	Fr. II eTreg	ERCC3	0.046	0.28	0.99
MMF	Fr. II eTreg	ERCC4	-0.11	0.12	0.96
MMF	Fr. II eTreg	ERCC5	-0.066	0.47	0.99
MMF	Fr. II eTreg	ERCC6	0.12	0.3	0.99
MMF	Fr. II eTreg	ERCC6L	0.12	0.64	1
MMF	Fr. II eTreg	ERCC6L2	0.021	0.74	1
MMF	Fr. II eTreg	ERCC8	0.1	0.18	0.97
MMF	Fr. II eTreg	ERF	0.13	0.47	0.99
MMF	Fr. II eTreg	ERGIC1	-0.075	0.46	0.99
MMF	Fr. II eTreg	ERGIC2	-0.062	0.27	0.99
MMF	Fr. II eTreg	ERGIC3	-0.025	0.65	1
MMF	Fr. II eTreg	ERH	-0.059	0.55	1
MMF	Fr. II eTreg	ERI1	-0.032	0.69	1
MMF	Fr. II eTreg	ERI2	-0.082	0.61	1
MMF	Fr. II eTreg	ERI3	0.0088	0.88	1
MMF	Fr. II eTreg	ERICH1	-0.1	0.087	0.95
MMF	Fr. II eTreg	ERICH6-AS1	-0.22	0.14	0.97
MMF	Fr. II eTreg	ERLEC1	-0.064	0.19	0.97
MMF	Fr. II eTreg	ERLIN1	0.037	0.62	1
MMF	Fr. II eTreg	ERLIN2	-0.21	0.065	0.92
MMF	Fr. II eTreg	ERMAP	0.08	0.48	0.99
MMF	Fr. II eTreg	ERMARD	0.011	0.83	1
MMF	Fr. II eTreg	ERMN	-0.24	0.33	0.99
MMF	Fr. II eTreg	ERMP1	-0.059	0.52	1
MMF	Fr. II eTreg	ERN1	-0.25	0.026	0.82
MMF	Fr. II eTreg	ERO1A	-0.034	0.39	0.99
MMF	Fr. II eTreg	ERO1B	0.018	0.84	1
MMF	Fr. II eTreg	ERP27	-0.14	0.096	0.95
MMF	Fr. II eTreg	ERP29	-0.1	0.032	0.84
MMF	Fr. II eTreg	ERP44	-0.0061	0.87	1
MMF	Fr. II eTreg	ERV3-1	-0.016	0.9	1
MMF	Fr. II eTreg	ERVK13-1	-0.12	0.35	0.99
MMF	Fr. II eTreg	ESAM	-0.066	0.85	1
MMF	Fr. II eTreg	ESCO1	0.058	0.34	0.99
MMF	Fr. II eTreg	ESCO2	0.025	0.91	1
MMF	Fr. II eTreg	ESD	0.001	0.99	1
MMF	Fr. II eTreg	ESF1	-0.017	0.82	1
MMF	Fr. II eTreg	ESPL1	-0.27	0.35	0.99
MMF	Fr. II eTreg	ESR1	-0.14	0.65	1
MMF	Fr. II eTreg	ESR2	0.25	0.2	0.97
MMF	Fr. II eTreg	ESRP2	-0.32	0.36	0.99
MMF	Fr. II eTreg	ESRRA	0.041	0.56	1
MMF	Fr. II eTreg	ESYT1	0.022	0.64	1
MMF	Fr. II eTreg	ESYT2	-0.033	0.63	1
MMF	Fr. II eTreg	ETAA1	-0.077	0.24	0.99
MMF	Fr. II eTreg	ETF1	0.042	0.4	0.99
MMF	Fr. II eTreg	ETFA	0.0076	0.88	1
MMF	Fr. II eTreg	ETFB	-0.065	0.35	0.99
MMF	Fr. II eTreg	ETFDH	0.026	0.78	1
MMF	Fr. II eTreg	ETHE1	0.043	0.53	1
MMF	Fr. II eTreg	ETNK1	-0.028	0.66	1
MMF	Fr. II eTreg	ETS1	0.1	0.41	0.99
MMF	Fr. II eTreg	ETS2	0.12	0.42	0.99
MMF	Fr. II eTreg	ETV1	0.16	0.79	1
MMF	Fr. II eTreg	ETV3	-0.056	0.69	1
MMF	Fr. II eTreg	ETV6	-0.056	0.35	0.99
MMF	Fr. II eTreg	ETV7	0.23	0.19	0.97
MMF	Fr. II eTreg	EVA1B	-0.27	0.039	0.85
MMF	Fr. II eTreg	EVA1C	-0.13	0.39	0.99
MMF	Fr. II eTreg	EVADR	-0.4	0.3	0.99
MMF	Fr. II eTreg	EVC	0.047	0.84	1
MMF	Fr. II eTreg	EVC2	0.083	0.58	1
MMF	Fr. II eTreg	EVI2A	-0.068	0.41	0.99
MMF	Fr. II eTreg	EVI2B	-0.034	0.62	1
MMF	Fr. II eTreg	EVI5	-0.16	0.44	0.99
MMF	Fr. II eTreg	EVI5L	0.17	0.061	0.91
MMF	Fr. II eTreg	EVL	-0.035	0.53	1
MMF	Fr. II eTreg	EWSR1	9.00E-06	1	1
MMF	Fr. II eTreg	EXD2	0.042	0.76	1
MMF	Fr. II eTreg	EXD3	0.18	0.057	0.9
MMF	Fr. II eTreg	EXO1	-0.054	0.78	1
MMF	Fr. II eTreg	EXO5	-0.14	0.079	0.95
MMF	Fr. II eTreg	EXOC1	0.0085	0.86	1
MMF	Fr. II eTreg	EXOC2	0.06	0.27	0.99
MMF	Fr. II eTreg	EXOC3	0.063	0.37	0.99
MMF	Fr. II eTreg	EXOC3-AS1	-0.2	0.2	0.97
MMF	Fr. II eTreg	EXOC4	0.023	0.72	1
MMF	Fr. II eTreg	EXOC5	0.03	0.6	1
MMF	Fr. II eTreg	EXOC6	0.023	0.76	1
MMF	Fr. II eTreg	EXOC6B	0.057	0.61	1
MMF	Fr. II eTreg	EXOC7	0.019	0.69	1
MMF	Fr. II eTreg	EXOC8	-0.074	0.54	1
MMF	Fr. II eTreg	EXOG	0.00033	1	1
MMF	Fr. II eTreg	EXOSC1	-0.0056	0.92	1
MMF	Fr. II eTreg	EXOSC10	0.049	0.23	0.98
MMF	Fr. II eTreg	EXOSC2	-0.026	0.65	1
MMF	Fr. II eTreg	EXOSC3	-0.054	0.38	0.99
MMF	Fr. II eTreg	EXOSC4	-0.062	0.43	0.99
MMF	Fr. II eTreg	EXOSC5	-0.069	0.45	0.99
MMF	Fr. II eTreg	EXOSC6	-0.043	0.47	0.99
MMF	Fr. II eTreg	EXOSC7	-0.059	0.32	0.99
MMF	Fr. II eTreg	EXOSC8	-0.033	0.62	1
MMF	Fr. II eTreg	EXOSC9	-0.0067	0.89	1
MMF	Fr. II eTreg	EXPH5	0.32	0.46	0.99
MMF	Fr. II eTreg	EXT1	0.026	0.76	1
MMF	Fr. II eTreg	EXT2	0.043	0.45	0.99
MMF	Fr. II eTreg	EXTL2	-0.14	0.61	1
MMF	Fr. II eTreg	EXTL3	-0.049	0.67	1
MMF	Fr. II eTreg	EYA3	0.14	0.13	0.96
MMF	Fr. II eTreg	EYS	-0.46	0.088	0.95
MMF	Fr. II eTreg	EZH1	-0.13	0.072	0.94
MMF	Fr. II eTreg	EZH2	0.036	0.62	1
MMF	Fr. II eTreg	EZR	0.057	0.16	0.97
MMF	Fr. II eTreg	EZR-AS1	0.23	0.27	0.99
MMF	Fr. II eTreg	F11R	0.099	0.28	0.99
MMF	Fr. II eTreg	F13A1	0.57	0.41	0.99
MMF	Fr. II eTreg	F2R	0.14	0.59	1
MMF	Fr. II eTreg	F2RL1	0.07	0.81	1
MMF	Fr. II eTreg	F2RL2	-0.064	0.68	1
MMF	Fr. II eTreg	F5	0.17	0.1	0.95
MMF	Fr. II eTreg	F8	0.14	0.21	0.98
MMF	Fr. II eTreg	F8A1	-0.024	0.74	1
MMF	Fr. II eTreg	FAAH	0.2	0.38	0.99
MMF	Fr. II eTreg	FAAH2	0.061	0.52	1
MMF	Fr. II eTreg	FAAHP1	-0.49	0.21	0.98
MMF	Fr. II eTreg	FAAP100	0.14	0.042	0.85
MMF	Fr. II eTreg	FAAP20	-0.066	0.44	0.99
MMF	Fr. II eTreg	FAAP24	0.21	0.084	0.95
MMF	Fr. II eTreg	FABP5	0.036	0.8	1
MMF	Fr. II eTreg	FADD	-0.067	0.16	0.97
MMF	Fr. II eTreg	FADS1	-0.1	0.81	1
MMF	Fr. II eTreg	FADS2	-0.09	0.8	1
MMF	Fr. II eTreg	FADS3	0.088	0.62	1
MMF	Fr. II eTreg	FAF1	0.047	0.25	0.99
MMF	Fr. II eTreg	FAF2	-0.042	0.45	0.99
MMF	Fr. II eTreg	FAH	-0.11	0.56	1
MMF	Fr. II eTreg	FAHD1	0.021	0.79	1
MMF	Fr. II eTreg	FAHD2A	-0.025	0.71	1
MMF	Fr. II eTreg	FAHD2B	0.13	0.15	0.97
MMF	Fr. II eTreg	FAHD2CP	0.12	0.49	0.99
MMF	Fr. II eTreg	FAIM	-0.19	0.11	0.96
MMF	Fr. II eTreg	FAIM2	0.2	0.56	1
MMF	Fr. II eTreg	FAM101B	0.085	0.55	1
MMF	Fr. II eTreg	FAM102A	-0.041	0.55	1
MMF	Fr. II eTreg	FAM102B	-0.0041	0.96	1
MMF	Fr. II eTreg	FAM103A1	-0.091	0.26	0.99
MMF	Fr. II eTreg	FAM104A	-0.014	0.78	1
MMF	Fr. II eTreg	FAM104B	-0.0076	0.93	1
MMF	Fr. II eTreg	FAM105A	-0.065	0.29	0.99
MMF	Fr. II eTreg	FAM107B	0.052	0.2	0.97
MMF	Fr. II eTreg	FAM109A	-0.33	0.24	0.98
MMF	Fr. II eTreg	FAM109B	0.17	0.14	0.97
MMF	Fr. II eTreg	FAM110A	-0.052	0.45	0.99
MMF	Fr. II eTreg	FAM110C	-0.14	0.44	0.99
MMF	Fr. II eTreg	FAM111A	0.028	0.66	1
MMF	Fr. II eTreg	FAM111B	0.008	0.97	1
MMF	Fr. II eTreg	FAM114A2	0.065	0.26	0.99
MMF	Fr. II eTreg	FAM117A	0.021	0.71	1
MMF	Fr. II eTreg	FAM117B	-0.077	0.48	0.99
MMF	Fr. II eTreg	FAM118A	-0.12	0.52	1
MMF	Fr. II eTreg	FAM118B	0.015	0.84	1
MMF	Fr. II eTreg	FAM120A	0.0038	0.94	1
MMF	Fr. II eTreg	FAM120AOS	-0.039	0.35	0.99
MMF	Fr. II eTreg	FAM120B	-0.036	0.47	0.99
MMF	Fr. II eTreg	FAM120C	-0.22	0.06	0.91
MMF	Fr. II eTreg	FAM122A	-0.13	0.02	0.77
MMF	Fr. II eTreg	FAM122B	-0.053	0.51	1
MMF	Fr. II eTreg	FAM122C	-0.016	0.83	1
MMF	Fr. II eTreg	FAM124B	-0.038	0.8	1
MMF	Fr. II eTreg	FAM126A	-0.018	0.84	1
MMF	Fr. II eTreg	FAM126B	-0.0095	0.87	1
MMF	Fr. II eTreg	FAM127A	0.015	0.83	1
MMF	Fr. II eTreg	FAM127B	-0.028	0.71	1
MMF	Fr. II eTreg	FAM129A	0.1	0.078	0.95
MMF	Fr. II eTreg	FAM129B	-0.14	0.45	0.99
MMF	Fr. II eTreg	FAM131A	-0.23	0.21	0.98
MMF	Fr. II eTreg	FAM133B	-0.056	0.32	0.99
MMF	Fr. II eTreg	FAM134A	0.011	0.85	1
MMF	Fr. II eTreg	FAM134B	-0.11	0.2	0.97
MMF	Fr. II eTreg	FAM134C	0.017	0.76	1
MMF	Fr. II eTreg	FAM135A	0.077	0.46	0.99
MMF	Fr. II eTreg	FAM136A	-0.14	0.014	0.74
MMF	Fr. II eTreg	FAM13A	0.091	0.54	1
MMF	Fr. II eTreg	FAM13A-AS1	-0.21	0.2	0.97
MMF	Fr. II eTreg	FAM13B	0.058	0.56	1
MMF	Fr. II eTreg	FAM149B1	-0.018	0.87	1
MMF	Fr. II eTreg	FAM153A	-0.084	0.83	1
MMF	Fr. II eTreg	FAM153B	0.34	0.39	0.99
MMF	Fr. II eTreg	FAM159A	0.2	0.44	0.99
MMF	Fr. II eTreg	FAM160A2	0.066	0.34	0.99
MMF	Fr. II eTreg	FAM160B1	-0.01	0.88	1
MMF	Fr. II eTreg	FAM160B2	0.026	0.74	1
MMF	Fr. II eTreg	FAM161A	-0.21	0.11	0.96
MMF	Fr. II eTreg	FAM161B	-0.12	0.41	0.99
MMF	Fr. II eTreg	FAM162A	-0.064	0.46	0.99
MMF	Fr. II eTreg	FAM168A	-0.16	0.19	0.97
MMF	Fr. II eTreg	FAM168B	0.029	0.78	1
MMF	Fr. II eTreg	FAM169A	0.096	0.47	0.99
MMF	Fr. II eTreg	FAM171A1	-0.079	0.71	1
MMF	Fr. II eTreg	FAM172A	-0.037	0.56	1
MMF	Fr. II eTreg	FAM172BP	0.27	0.21	0.98
MMF	Fr. II eTreg	FAM173A	-0.038	0.76	1
MMF	Fr. II eTreg	FAM173B	0.081	0.4	0.99
MMF	Fr. II eTreg	FAM174A	0.032	0.72	1
MMF	Fr. II eTreg	FAM174B	-0.072	0.75	1
MMF	Fr. II eTreg	FAM175A	-0.096	0.3	0.99
MMF	Fr. II eTreg	FAM175B	0.083	0.12	0.96
MMF	Fr. II eTreg	FAM177A1	0.0039	0.95	1
MMF	Fr. II eTreg	FAM179A	-0.094	0.66	1
MMF	Fr. II eTreg	FAM179B	-0.06	0.45	0.99
MMF	Fr. II eTreg	FAM184A	0.27	0.02	0.77
MMF	Fr. II eTreg	FAM184B	-0.075	0.67	1
MMF	Fr. II eTreg	FAM185A	-0.038	0.64	1
MMF	Fr. II eTreg	FAM188A	-0.15	0.016	0.75
MMF	Fr. II eTreg	FAM189B	-0.056	0.77	1
MMF	Fr. II eTreg	FAM192A	-0.023	0.55	1
MMF	Fr. II eTreg	FAM193A	0.031	0.58	1
MMF	Fr. II eTreg	FAM193B	0.11	0.13	0.96
MMF	Fr. II eTreg	FAM195A	-0.093	0.39	0.99
MMF	Fr. II eTreg	FAM195B	-0.054	0.47	0.99
MMF	Fr. II eTreg	FAM199X	-0.0047	0.95	1
MMF	Fr. II eTreg	FAM19A1	-0.59	0.096	0.95
MMF	Fr. II eTreg	FAM19A2	0.17	0.62	1
MMF	Fr. II eTreg	FAM200A	-0.24	0.031	0.84
MMF	Fr. II eTreg	FAM200B	-0.004	0.96	1
MMF	Fr. II eTreg	FAM201A	-0.15	0.6	1
MMF	Fr. II eTreg	FAM204A	-0.0026	0.96	1
MMF	Fr. II eTreg	FAM206A	-0.012	0.87	1
MMF	Fr. II eTreg	FAM207A	-0.17	0.12	0.96
MMF	Fr. II eTreg	FAM208A	-0.011	0.86	1
MMF	Fr. II eTreg	FAM208B	-0.064	0.48	0.99
MMF	Fr. II eTreg	FAM209B	-0.13	0.62	1
MMF	Fr. II eTreg	FAM20B	-0.048	0.63	1
MMF	Fr. II eTreg	FAM210A	0.081	0.33	0.99
MMF	Fr. II eTreg	FAM210B	0.068	0.41	0.99
MMF	Fr. II eTreg	FAM213B	0.07	0.26	0.99
MMF	Fr. II eTreg	FAM214A	0.058	0.34	0.99
MMF	Fr. II eTreg	FAM214B	0.011	0.9	1
MMF	Fr. II eTreg	FAM215A	-0.0045	0.98	1
MMF	Fr. II eTreg	FAM216A	-0.053	0.61	1
MMF	Fr. II eTreg	FAM217B	-0.016	0.78	1
MMF	Fr. II eTreg	FAM218A	0.37	0.14	0.97
MMF	Fr. II eTreg	FAM219A	-0.066	0.63	1
MMF	Fr. II eTreg	FAM219B	0.049	0.39	0.99
MMF	Fr. II eTreg	FAM21A	0.089	0.093	0.95
MMF	Fr. II eTreg	FAM21C	0.06	0.16	0.97
MMF	Fr. II eTreg	FAM21EP	-0.36	0.16	0.97
MMF	Fr. II eTreg	FAM220A	-0.2	0.15	0.97
MMF	Fr. II eTreg	FAM221A	-0.14	0.3	0.99
MMF	Fr. II eTreg	FAM222A	-0.56	0.22	0.98
MMF	Fr. II eTreg	FAM222B	-0.069	0.37	0.99
MMF	Fr. II eTreg	FAM227B	-0.074	0.54	1
MMF	Fr. II eTreg	FAM228B	-0.1	0.42	0.99
MMF	Fr. II eTreg	FAM24B	-0.1	0.5	1
MMF	Fr. II eTreg	FAM32A	-0.04	0.33	0.99
MMF	Fr. II eTreg	FAM35A	0.071	0.23	0.98
MMF	Fr. II eTreg	FAM3A	0.011	0.87	1
MMF	Fr. II eTreg	FAM3C	-0.06	0.47	0.99
MMF	Fr. II eTreg	FAM43A	-0.058	0.67	1
MMF	Fr. II eTreg	FAM45A	-0.042	0.5	1
MMF	Fr. II eTreg	FAM46A	-0.03	0.85	1
MMF	Fr. II eTreg	FAM46C	-0.071	0.41	0.99
MMF	Fr. II eTreg	FAM49B	0.023	0.59	1
MMF	Fr. II eTreg	FAM50A	-0.094	0.045	0.85
MMF	Fr. II eTreg	FAM50B	0.075	0.31	0.99
MMF	Fr. II eTreg	FAM53A	-0.037	0.89	1
MMF	Fr. II eTreg	FAM53B	-0.0088	0.97	1
MMF	Fr. II eTreg	FAM53B-AS1	0.33	0.12	0.96
MMF	Fr. II eTreg	FAM53C	0.028	0.72	1
MMF	Fr. II eTreg	FAM58A	-0.058	0.27	0.99
MMF	Fr. II eTreg	FAM60A	-0.032	0.64	1
MMF	Fr. II eTreg	FAM63A	-0.18	0.069	0.94
MMF	Fr. II eTreg	FAM63B	-0.16	0.012	0.68
MMF	Fr. II eTreg	FAM64A	0.32	0.2	0.97
MMF	Fr. II eTreg	FAM65A	0.05	0.72	1
MMF	Fr. II eTreg	FAM65B	-0.021	0.7	1
MMF	Fr. II eTreg	FAM65C	0.068	0.71	1
MMF	Fr. II eTreg	FAM66B	0.1	0.63	1
MMF	Fr. II eTreg	FAM66C	0.24	0.23	0.98
MMF	Fr. II eTreg	FAM69A	0.014	0.84	1
MMF	Fr. II eTreg	FAM72A	-0.077	0.76	1
MMF	Fr. II eTreg	FAM72B	-0.015	0.95	1
MMF	Fr. II eTreg	FAM72D	0.13	0.69	1
MMF	Fr. II eTreg	FAM73A	0.19	0.013	0.68
MMF	Fr. II eTreg	FAM73B	0.11	0.11	0.96
MMF	Fr. II eTreg	FAM76A	-0.072	0.37	0.99
MMF	Fr. II eTreg	FAM76B	-0.025	0.69	1
MMF	Fr. II eTreg	FAM78A	-0.066	0.34	0.99
MMF	Fr. II eTreg	FAM83D	0.28	0.037	0.85
MMF	Fr. II eTreg	FAM83G	0.16	0.23	0.98
MMF	Fr. II eTreg	FAM84B	-0.012	0.93	1
MMF	Fr. II eTreg	FAM86B3P	-0.085	0.78	1
MMF	Fr. II eTreg	FAM86C1	-0.22	0.21	0.98
MMF	Fr. II eTreg	FAM86C2P	-0.16	0.55	1
MMF	Fr. II eTreg	FAM86DP	-0.3	0.048	0.86
MMF	Fr. II eTreg	FAM86EP	0.14	0.49	0.99
MMF	Fr. II eTreg	FAM86HP	0.022	0.92	1
MMF	Fr. II eTreg	FAM87B	-0.0095	0.96	1
MMF	Fr. II eTreg	FAM89A	-0.11	0.73	1
MMF	Fr. II eTreg	FAM89B	0.048	0.45	0.99
MMF	Fr. II eTreg	FAM8A1	-0.031	0.7	1
MMF	Fr. II eTreg	FAM91A1	0.017	0.83	1
MMF	Fr. II eTreg	FAM92A1	-0.65	0.021	0.77
MMF	Fr. II eTreg	FAM96A	-0.058	0.3	0.99
MMF	Fr. II eTreg	FAM96B	-0.1	0.12	0.96
MMF	Fr. II eTreg	FAM98A	0.0043	0.94	1
MMF	Fr. II eTreg	FAM98B	-0.11	0.33	0.99
MMF	Fr. II eTreg	FAM98C	-0.038	0.52	1
MMF	Fr. II eTreg	FAN1	0.19	0.12	0.96
MMF	Fr. II eTreg	FANCA	0.069	0.41	0.99
MMF	Fr. II eTreg	FANCB	-0.18	0.35	0.99
MMF	Fr. II eTreg	FANCC	0.044	0.79	1
MMF	Fr. II eTreg	FANCD2	0.092	0.34	0.99
MMF	Fr. II eTreg	FANCE	-0.11	0.29	0.99
MMF	Fr. II eTreg	FANCF	-0.16	0.011	0.68
MMF	Fr. II eTreg	FANCG	-0.018	0.84	1
MMF	Fr. II eTreg	FANCI	0.1	0.42	0.99
MMF	Fr. II eTreg	FANCL	0.088	0.34	0.99
MMF	Fr. II eTreg	FANCM	-0.11	0.16	0.97
MMF	Fr. II eTreg	FANK1	-0.32	0.0074	0.63
MMF	Fr. II eTreg	FAR1	0.0052	0.94	1
MMF	Fr. II eTreg	FAR2	-0.013	0.86	1
MMF	Fr. II eTreg	FARP1	0.14	0.54	1
MMF	Fr. II eTreg	FARP2	-0.036	0.74	1
MMF	Fr. II eTreg	FARS2	-0.037	0.58	1
MMF	Fr. II eTreg	FARSA	-0.0087	0.87	1
MMF	Fr. II eTreg	FARSB	0.018	0.74	1
MMF	Fr. II eTreg	FAS	0.029	0.55	1
MMF	Fr. II eTreg	FAS-AS1	0.21	0.2	0.97
MMF	Fr. II eTreg	FASLG	-0.67	0.0028	0.51
MMF	Fr. II eTreg	FASN	0.02	0.89	1
MMF	Fr. II eTreg	FASTK	0.017	0.71	1
MMF	Fr. II eTreg	FASTKD1	-0.05	0.47	0.99
MMF	Fr. II eTreg	FASTKD2	0.018	0.73	1
MMF	Fr. II eTreg	FASTKD3	-0.084	0.14	0.97
MMF	Fr. II eTreg	FASTKD5	0.071	0.14	0.97
MMF	Fr. II eTreg	FAU	-0.12	0.13	0.96
MMF	Fr. II eTreg	FAXDC2	-0.08	0.77	1
MMF	Fr. II eTreg	FBF1	-0.082	0.47	0.99
MMF	Fr. II eTreg	FBL	-0.1	0.25	0.99
MMF	Fr. II eTreg	FBLN5	-0.28	0.15	0.97
MMF	Fr. II eTreg	FBLN7	0.061	0.51	1
MMF	Fr. II eTreg	FBRS	0.079	0.42	0.99
MMF	Fr. II eTreg	FBRSL1	0.096	0.33	0.99
MMF	Fr. II eTreg	FBXL12	-0.0037	0.96	1
MMF	Fr. II eTreg	FBXL14	0.051	0.41	0.99
MMF	Fr. II eTreg	FBXL15	0.039	0.63	1
MMF	Fr. II eTreg	FBXL16	-0.042	0.73	1
MMF	Fr. II eTreg	FBXL17	-0.025	0.82	1
MMF	Fr. II eTreg	FBXL18	0.15	0.2	0.97
MMF	Fr. II eTreg	FBXL19-AS1	-0.89	0.0029	0.52
MMF	Fr. II eTreg	FBXL20	-0.069	0.4	0.99
MMF	Fr. II eTreg	FBXL22	-0.093	0.72	1
MMF	Fr. II eTreg	FBXL3	-0.077	0.2	0.97
MMF	Fr. II eTreg	FBXL4	0.068	0.28	0.99
MMF	Fr. II eTreg	FBXL5	-0.0028	0.96	1
MMF	Fr. II eTreg	FBXL6	0.027	0.67	1
MMF	Fr. II eTreg	FBXL8	-0.028	0.85	1
MMF	Fr. II eTreg	FBXO10	-0.19	0.38	0.99
MMF	Fr. II eTreg	FBXO11	-0.036	0.61	1
MMF	Fr. II eTreg	FBXO18	0.013	0.82	1
MMF	Fr. II eTreg	FBXO2	0.16	0.46	0.99
MMF	Fr. II eTreg	FBXO21	-0.023	0.56	1
MMF	Fr. II eTreg	FBXO22	0.017	0.78	1
MMF	Fr. II eTreg	FBXO25	-0.015	0.8	1
MMF	Fr. II eTreg	FBXO28	-0.027	0.73	1
MMF	Fr. II eTreg	FBXO3	-0.11	0.056	0.89
MMF	Fr. II eTreg	FBXO30	-0.064	0.6	1
MMF	Fr. II eTreg	FBXO31	0.13	0.044	0.85
MMF	Fr. II eTreg	FBXO32	-0.068	0.24	0.98
MMF	Fr. II eTreg	FBXO33	0.0026	0.95	1
MMF	Fr. II eTreg	FBXO34	0.15	0.042	0.85
MMF	Fr. II eTreg	FBXO36	-0.26	0.15	0.97
MMF	Fr. II eTreg	FBXO38	-0.12	0.044	0.85
MMF	Fr. II eTreg	FBXO4	-0.05	0.48	0.99
MMF	Fr. II eTreg	FBXO40	-0.026	0.92	1
MMF	Fr. II eTreg	FBXO41	-0.35	0.06	0.91
MMF	Fr. II eTreg	FBXO42	-0.046	0.25	0.99
MMF	Fr. II eTreg	FBXO43	-0.0086	0.97	1
MMF	Fr. II eTreg	FBXO44	-0.028	0.7	1
MMF	Fr. II eTreg	FBXO45	0.051	0.32	0.99
MMF	Fr. II eTreg	FBXO46	-0.022	0.73	1
MMF	Fr. II eTreg	FBXO48	-0.092	0.41	0.99
MMF	Fr. II eTreg	FBXO5	-0.086	0.43	0.99
MMF	Fr. II eTreg	FBXO6	0.032	0.76	1
MMF	Fr. II eTreg	FBXO7	-0.027	0.44	0.99
MMF	Fr. II eTreg	FBXO8	-0.062	0.31	0.99
MMF	Fr. II eTreg	FBXO9	-0.052	0.23	0.98
MMF	Fr. II eTreg	FBXW11	0.023	0.76	1
MMF	Fr. II eTreg	FBXW2	-0.044	0.35	0.99
MMF	Fr. II eTreg	FBXW4	0.042	0.61	1
MMF	Fr. II eTreg	FBXW4P1	-0.3	0.39	0.99
MMF	Fr. II eTreg	FBXW5	0.052	0.33	0.99
MMF	Fr. II eTreg	FBXW7	0.037	0.52	1
MMF	Fr. II eTreg	FBXW8	-0.025	0.78	1
MMF	Fr. II eTreg	FBXW9	-0.11	0.3	0.99
MMF	Fr. II eTreg	FCER1G	-0.68	0.012	0.68
MMF	Fr. II eTreg	FCF1	-0.0011	0.98	1
MMF	Fr. II eTreg	FCGBP	-0.44	0.28	0.99
MMF	Fr. II eTreg	FCGRT	-0.24	0.025	0.82
MMF	Fr. II eTreg	FCHO1	0.1	0.026	0.82
MMF	Fr. II eTreg	FCHO2	0.32	0.3	0.99
MMF	Fr. II eTreg	FCHSD1	0.018	0.77	1
MMF	Fr. II eTreg	FCHSD2	-0.047	0.55	1
MMF	Fr. II eTreg	FCMR	-0.017	0.71	1
MMF	Fr. II eTreg	FCRL1	-0.39	0.46	0.99
MMF	Fr. II eTreg	FCRL2	-1.2	0.029	0.84
MMF	Fr. II eTreg	FCRL3	0.18	0.4	0.99
MMF	Fr. II eTreg	FDFT1	-0.03	0.5	1
MMF	Fr. II eTreg	FDPS	-0.071	0.17	0.97
MMF	Fr. II eTreg	FDPSP2	-0.038	0.87	1
MMF	Fr. II eTreg	FDX1	-0.12	0.024	0.81
MMF	Fr. II eTreg	FDX1L	-0.053	0.57	1
MMF	Fr. II eTreg	FDXACB1	-0.066	0.45	0.99
MMF	Fr. II eTreg	FDXR	0.18	0.091	0.95
MMF	Fr. II eTreg	FECH	-0.044	0.65	1
MMF	Fr. II eTreg	FEM1A	-0.055	0.48	0.99
MMF	Fr. II eTreg	FEM1B	-0.029	0.72	1
MMF	Fr. II eTreg	FEM1C	-0.29	0.0077	0.63
MMF	Fr. II eTreg	FEN1	-0.073	0.6	1
MMF	Fr. II eTreg	FER	-0.14	0.36	0.99
MMF	Fr. II eTreg	FERMT3	0.084	0.098	0.95
MMF	Fr. II eTreg	FES	-0.08	0.87	1
MMF	Fr. II eTreg	FEZ2	-0.099	0.43	0.99
MMF	Fr. II eTreg	FGD1	-0.24	0.1	0.96
MMF	Fr. II eTreg	FGD2	0.22	0.38	0.99
MMF	Fr. II eTreg	FGD3	0.056	0.19	0.97
MMF	Fr. II eTreg	FGD5-AS1	-0.036	0.46	0.99
MMF	Fr. II eTreg	FGD6	-0.16	0.74	1
MMF	Fr. II eTreg	FGFBP3	-0.1	0.56	1
MMF	Fr. II eTreg	FGFR1	0.12	0.5	1
MMF	Fr. II eTreg	FGFR1OP	-0.051	0.47	0.99
MMF	Fr. II eTreg	FGFR1OP2	-0.018	0.67	1
MMF	Fr. II eTreg	FGFRL1	0.15	0.42	0.99
MMF	Fr. II eTreg	FGGY	0.052	0.78	1
MMF	Fr. II eTreg	FGL2	-0.1	0.47	0.99
MMF	Fr. II eTreg	FGR	-0.28	0.62	1
MMF	Fr. II eTreg	FH	-0.049	0.48	0.99
MMF	Fr. II eTreg	FHIT	0.095	0.67	1
MMF	Fr. II eTreg	FHL1	0.043	0.86	1
MMF	Fr. II eTreg	FHL2	0.034	0.82	1
MMF	Fr. II eTreg	FHL3	-0.04	0.78	1
MMF	Fr. II eTreg	FHOD1	0.15	0.072	0.94
MMF	Fr. II eTreg	FHOD3	0.071	0.73	1
MMF	Fr. II eTreg	FIBP	-0.042	0.48	0.99
MMF	Fr. II eTreg	FICD	-0.071	0.55	1
MMF	Fr. II eTreg	FIG4	0.1	0.1	0.95
MMF	Fr. II eTreg	FIGNL1	0.11	0.33	0.99
MMF	Fr. II eTreg	FIP1L1	-0.00065	0.99	1
MMF	Fr. II eTreg	FIS1	-0.061	0.36	0.99
MMF	Fr. II eTreg	FITM2	0.027	0.82	1
MMF	Fr. II eTreg	FIZ1	0.033	0.74	1
MMF	Fr. II eTreg	FKBP11	-0.24	0.0036	0.53
MMF	Fr. II eTreg	FKBP14	-0.03	0.82	1
MMF	Fr. II eTreg	FKBP15	0.028	0.61	1
MMF	Fr. II eTreg	FKBP1A	-0.018	0.79	1
MMF	Fr. II eTreg	FKBP1B	-0.4	0.038	0.85
MMF	Fr. II eTreg	FKBP2	-0.32	0.009	0.67
MMF	Fr. II eTreg	FKBP3	-0.055	0.37	0.99
MMF	Fr. II eTreg	FKBP4	0.00058	0.99	1
MMF	Fr. II eTreg	FKBP5	0.092	0.65	1
MMF	Fr. II eTreg	FKBP7	-0.22	0.32	0.99
MMF	Fr. II eTreg	FKBP8	-0.013	0.86	1
MMF	Fr. II eTreg	FKBPL	-0.14	0.44	0.99
MMF	Fr. II eTreg	FKRP	0.033	0.67	1
MMF	Fr. II eTreg	FKTN	-0.0063	0.96	1
MMF	Fr. II eTreg	FLAD1	-0.0098	0.84	1
MMF	Fr. II eTreg	FLCN	-0.022	0.82	1
MMF	Fr. II eTreg	FLI1	-0.0061	0.87	1
MMF	Fr. II eTreg	FLII	0.036	0.43	0.99
MMF	Fr. II eTreg	FLJ10038	0.063	0.41	0.99
MMF	Fr. II eTreg	FLJ13224	0.16	0.65	1
MMF	Fr. II eTreg	FLJ20021	-0.42	0.03	0.84
MMF	Fr. II eTreg	FLJ22447	-0.099	0.57	1
MMF	Fr. II eTreg	FLJ27354	0.0054	0.96	1
MMF	Fr. II eTreg	FLJ32255	0.18	0.034	0.85
MMF	Fr. II eTreg	FLJ37453	-0.092	0.31	0.99
MMF	Fr. II eTreg	FLJ42393	0.11	0.77	1
MMF	Fr. II eTreg	FLJ42627	0.09	0.77	1
MMF	Fr. II eTreg	FLJ45513	-0.27	0.26	0.99
MMF	Fr. II eTreg	FLNA	0.082	0.42	0.99
MMF	Fr. II eTreg	FLNB	0.025	0.82	1
MMF	Fr. II eTreg	FLOT1	0.22	0.051	0.88
MMF	Fr. II eTreg	FLOT2	0.057	0.15	0.97
MMF	Fr. II eTreg	FLT1	-0.042	0.91	1
MMF	Fr. II eTreg	FLT3LG	0.075	0.36	0.99
MMF	Fr. II eTreg	FLVCR1	0.16	0.074	0.94
MMF	Fr. II eTreg	FLVCR1-AS1	0.074	0.74	1
MMF	Fr. II eTreg	FLVCR2	0.13	0.18	0.97
MMF	Fr. II eTreg	FLYWCH1	0.095	0.2	0.97
MMF	Fr. II eTreg	FLYWCH2	-0.054	0.55	1
MMF	Fr. II eTreg	FMN1	-0.37	0.31	0.99
MMF	Fr. II eTreg	FMNL1	0.041	0.41	0.99
MMF	Fr. II eTreg	FMNL3	0.24	0.0095	0.67
MMF	Fr. II eTreg	FMO4	0.16	0.12	0.96
MMF	Fr. II eTreg	FMO5	-0.13	0.41	0.99
MMF	Fr. II eTreg	FMR1	0.041	0.6	1
MMF	Fr. II eTreg	FN1	-0.19	0.49	0.99
MMF	Fr. II eTreg	FN3KRP	-0.035	0.64	1
MMF	Fr. II eTreg	FNBP1	0.069	0.08	0.95
MMF	Fr. II eTreg	FNBP1L	-0.5	0.17	0.97
MMF	Fr. II eTreg	FNBP4	0.02	0.69	1
MMF	Fr. II eTreg	FNDC3A	-0.087	0.15	0.97
MMF	Fr. II eTreg	FNDC3B	-0.0032	0.98	1
MMF	Fr. II eTreg	FNDC9	-0.12	0.69	1
MMF	Fr. II eTreg	FNIP1	-0.0046	0.96	1
MMF	Fr. II eTreg	FNIP2	0.098	0.37	0.99
MMF	Fr. II eTreg	FNTA	-0.03	0.5	1
MMF	Fr. II eTreg	FOCAD	-0.19	0.044	0.85
MMF	Fr. II eTreg	FOPNL	-0.079	0.13	0.96
MMF	Fr. II eTreg	FOS	0.97	0.016	0.75
MMF	Fr. II eTreg	FOSB	0.55	0.11	0.96
MMF	Fr. II eTreg	FOSL2	0.038	0.72	1
MMF	Fr. II eTreg	FOXB1	0.1	0.72	1
MMF	Fr. II eTreg	FOXD2	0.32	0.12	0.96
MMF	Fr. II eTreg	FOXD2-AS1	-0.17	0.16	0.97
MMF	Fr. II eTreg	FOXJ2	0.083	0.24	0.99
MMF	Fr. II eTreg	FOXJ3	0.037	0.65	1
MMF	Fr. II eTreg	FOXK1	0.053	0.4	0.99
MMF	Fr. II eTreg	FOXK2	0.01	0.89	1
MMF	Fr. II eTreg	FOXM1	-0.0033	0.99	1
MMF	Fr. II eTreg	FOXN2	-0.012	0.83	1
MMF	Fr. II eTreg	FOXN3	-0.004	0.93	1
MMF	Fr. II eTreg	FOXO1	0.1	0.01	0.68
MMF	Fr. II eTreg	FOXO3	0.038	0.42	0.99
MMF	Fr. II eTreg	FOXO3B	0.00033	1	1
MMF	Fr. II eTreg	FOXO4	0.059	0.65	1
MMF	Fr. II eTreg	FOXP1	-0.11	0.094	0.95
MMF	Fr. II eTreg	FOXP1-AS1	-0.16	0.35	0.99
MMF	Fr. II eTreg	FOXP3	0.12	0.06	0.91
MMF	Fr. II eTreg	FOXP4	0.23	0.039	0.85
MMF	Fr. II eTreg	FOXRED1	-0.088	0.23	0.98
MMF	Fr. II eTreg	FOXRED2	0.31	0.15	0.97
MMF	Fr. II eTreg	FPGS	0.015	0.79	1
MMF	Fr. II eTreg	FPGT	-0.052	0.65	1
MMF	Fr. II eTreg	FRA10AC1	-0.041	0.55	1
MMF	Fr. II eTreg	FRAT1	-0.082	0.33	0.99
MMF	Fr. II eTreg	FRAT2	-0.069	0.18	0.97
MMF	Fr. II eTreg	FRG1	-0.0082	0.89	1
MMF	Fr. II eTreg	FRG1BP	0.018	0.94	1
MMF	Fr. II eTreg	FRG1CP	0.21	0.25	0.99
MMF	Fr. II eTreg	FRG1HP	-0.086	0.34	0.99
MMF	Fr. II eTreg	FRG1JP	0.3	0.36	0.99
MMF	Fr. II eTreg	FRMD3	0.06	0.9	1
MMF	Fr. II eTreg	FRMD4A	-0.21	0.19	0.97
MMF	Fr. II eTreg	FRMD4B	0.14	0.062	0.91
MMF	Fr. II eTreg	FRMD5	-0.31	0.06	0.91
MMF	Fr. II eTreg	FRMD8	0.066	0.27	0.99
MMF	Fr. II eTreg	FRS2	0.054	0.6	1
MMF	Fr. II eTreg	FRS3	-0.057	0.7	1
MMF	Fr. II eTreg	FRY	-0.28	0.28	0.99
MMF	Fr. II eTreg	FRYL	-0.055	0.46	0.99
MMF	Fr. II eTreg	FSCN1	0.78	0.016	0.75
MMF	Fr. II eTreg	FSD1	0.41	0.12	0.96
MMF	Fr. II eTreg	FSD1L	-0.097	0.51	1
MMF	Fr. II eTreg	FSD2	-0.11	0.65	1
MMF	Fr. II eTreg	FSIP1	-0.42	0.26	0.99
MMF	Fr. II eTreg	FTH1	-0.015	0.78	1
MMF	Fr. II eTreg	FTH1P3	-0.12	0.72	1
MMF	Fr. II eTreg	FTL	-0.007	0.92	1
MMF	Fr. II eTreg	FTO	0.035	0.6	1
MMF	Fr. II eTreg	FTSJ1	0.023	0.58	1
MMF	Fr. II eTreg	FTSJ2	-0.073	0.16	0.97
MMF	Fr. II eTreg	FTSJ3	0.012	0.81	1
MMF	Fr. II eTreg	FTX	0.034	0.76	1
MMF	Fr. II eTreg	FUBP1	0.022	0.6	1
MMF	Fr. II eTreg	FUBP3	0.12	0.02	0.77
MMF	Fr. II eTreg	FUCA1	-0.011	0.86	1
MMF	Fr. II eTreg	FUCA2	-0.079	0.13	0.96
MMF	Fr. II eTreg	FUK	-0.0093	0.91	1
MMF	Fr. II eTreg	FUNDC1	0.015	0.88	1
MMF	Fr. II eTreg	FUNDC2	-0.068	0.24	0.98
MMF	Fr. II eTreg	FUOM	0.079	0.41	0.99
MMF	Fr. II eTreg	FURIN	-0.013	0.89	1
MMF	Fr. II eTreg	FUS	-0.042	0.69	1
MMF	Fr. II eTreg	FUT10	-0.13	0.43	0.99
MMF	Fr. II eTreg	FUT11	0.016	0.83	1
MMF	Fr. II eTreg	FUT4	-0.081	0.4	0.99
MMF	Fr. II eTreg	FUT7	-0.067	0.48	0.99
MMF	Fr. II eTreg	FUT8	-0.047	0.51	1
MMF	Fr. II eTreg	FUZ	-0.097	0.37	0.99
MMF	Fr. II eTreg	FXN	-0.091	0.19	0.97
MMF	Fr. II eTreg	FXR1	0.056	0.17	0.97
MMF	Fr. II eTreg	FXR2	0.065	0.22	0.98
MMF	Fr. II eTreg	FXYD1	-0.57	0.011	0.68
MMF	Fr. II eTreg	FXYD5	-0.15	0.0067	0.62
MMF	Fr. II eTreg	FXYD7	-0.43	0.12	0.96
MMF	Fr. II eTreg	FYB	0.036	0.4	0.99
MMF	Fr. II eTreg	FYCO1	0.025	0.83	1
MMF	Fr. II eTreg	FYN	0.15	0.00045	0.21
MMF	Fr. II eTreg	FYTTD1	-0.023	0.67	1
MMF	Fr. II eTreg	FZD3	-0.44	0.22	0.98
MMF	Fr. II eTreg	FZD6	-0.017	0.95	1
MMF	Fr. II eTreg	FZR1	0.14	0.028	0.83
MMF	Fr. II eTreg	G2E3	-0.033	0.6	1
MMF	Fr. II eTreg	G3BP1	0.01	0.82	1
MMF	Fr. II eTreg	G3BP2	0.025	0.62	1
MMF	Fr. II eTreg	G6PC3	-0.065	0.41	0.99
MMF	Fr. II eTreg	G6PD	0.15	0.28	0.99
MMF	Fr. II eTreg	GAA	0.15	0.17	0.97
MMF	Fr. II eTreg	GAB2	-0.39	0.13	0.96
MMF	Fr. II eTreg	GAB3	-0.11	0.36	0.99
MMF	Fr. II eTreg	GABARAP	-0.046	0.36	0.99
MMF	Fr. II eTreg	GABARAPL1	-0.017	0.85	1
MMF	Fr. II eTreg	GABARAPL2	-0.037	0.49	0.99
MMF	Fr. II eTreg	GABBR1	-0.06	0.75	1
MMF	Fr. II eTreg	GABPA	-0.02	0.75	1
MMF	Fr. II eTreg	GABPB1	-0.065	0.25	0.99
MMF	Fr. II eTreg	GABPB1-AS1	0.098	0.4	0.99
MMF	Fr. II eTreg	GABPB2	-0.055	0.57	1
MMF	Fr. II eTreg	GADD45A	0.14	0.062	0.91
MMF	Fr. II eTreg	GADD45B	0.036	0.68	1
MMF	Fr. II eTreg	GADD45G	0.49	0.025	0.82
MMF	Fr. II eTreg	GADD45GIP1	-0.056	0.5	1
MMF	Fr. II eTreg	GAK	0.052	0.41	0.99
MMF	Fr. II eTreg	GAL3ST4	0.17	0.4	0.99
MMF	Fr. II eTreg	GALC	-0.077	0.26	0.99
MMF	Fr. II eTreg	GALE	-0.14	0.19	0.97
MMF	Fr. II eTreg	GALK1	-0.03	0.71	1
MMF	Fr. II eTreg	GALK2	0.0077	0.88	1
MMF	Fr. II eTreg	GALM	0.069	0.2	0.97
MMF	Fr. II eTreg	GALNS	0.049	0.52	1
MMF	Fr. II eTreg	GALNT1	-0.025	0.71	1
MMF	Fr. II eTreg	GALNT10	0.078	0.27	0.99
MMF	Fr. II eTreg	GALNT11	-0.05	0.4	0.99
MMF	Fr. II eTreg	GALNT12	0.31	0.046	0.86
MMF	Fr. II eTreg	GALNT2	-0.077	0.3	0.99
MMF	Fr. II eTreg	GALNT3	-0.048	0.61	1
MMF	Fr. II eTreg	GALNT6	-0.084	0.45	0.99
MMF	Fr. II eTreg	GALNT7	0.048	0.47	0.99
MMF	Fr. II eTreg	GALT	-0.021	0.77	1
MMF	Fr. II eTreg	GAMT	0.071	0.64	1
MMF	Fr. II eTreg	GAN	-0.081	0.6	1
MMF	Fr. II eTreg	GANAB	-0.029	0.61	1
MMF	Fr. II eTreg	GANC	-0.0089	0.91	1
MMF	Fr. II eTreg	GAPDH	-0.016	0.8	1
MMF	Fr. II eTreg	GAPDHS	0.045	0.75	1
MMF	Fr. II eTreg	GAPVD1	-0.026	0.66	1
MMF	Fr. II eTreg	GAR1	-0.057	0.57	1
MMF	Fr. II eTreg	GAREML	0.17	0.42	0.99
MMF	Fr. II eTreg	GARNL3	0.066	0.78	1
MMF	Fr. II eTreg	GARS	-0.027	0.47	0.99
MMF	Fr. II eTreg	GART	0.037	0.45	0.99
MMF	Fr. II eTreg	GAS5	-0.11	0.14	0.97
MMF	Fr. II eTreg	GAS6	-0.0035	0.99	1
MMF	Fr. II eTreg	GAS8	0.027	0.9	1
MMF	Fr. II eTreg	GATA3	0.011	0.87	1
MMF	Fr. II eTreg	GATA3-AS1	0.13	0.62	1
MMF	Fr. II eTreg	GATAD1	0.0029	0.97	1
MMF	Fr. II eTreg	GATAD2A	0.066	0.39	0.99
MMF	Fr. II eTreg	GATAD2B	-0.035	0.69	1
MMF	Fr. II eTreg	GATB	-0.037	0.64	1
MMF	Fr. II eTreg	GATC	0.011	0.83	1
MMF	Fr. II eTreg	GATS	7.30E-05	1	1
MMF	Fr. II eTreg	GATSL2	-0.036	0.77	1
MMF	Fr. II eTreg	GATSL3	-0.085	0.33	0.99
MMF	Fr. II eTreg	GBA	-0.033	0.55	1
MMF	Fr. II eTreg	GBA2	-0.0054	0.92	1
MMF	Fr. II eTreg	GBAP1	-0.11	0.43	0.99
MMF	Fr. II eTreg	GBAS	0.033	0.49	0.99
MMF	Fr. II eTreg	GBAT2	-0.16	0.48	0.99
MMF	Fr. II eTreg	GBE1	0.1	0.19	0.97
MMF	Fr. II eTreg	GBF1	0.041	0.61	1
MMF	Fr. II eTreg	GBP1	0.056	0.47	0.99
MMF	Fr. II eTreg	GBP1P1	0.0049	0.98	1
MMF	Fr. II eTreg	GBP2	0.068	0.22	0.98
MMF	Fr. II eTreg	GBP3	0.04	0.69	1
MMF	Fr. II eTreg	GBP4	0.21	0.013	0.68
MMF	Fr. II eTreg	GBP5	0.11	0.11	0.96
MMF	Fr. II eTreg	GBP6	-0.088	0.79	1
MMF	Fr. II eTreg	GCA	0.14	0.084	0.95
MMF	Fr. II eTreg	GCAT	0.17	0.62	1
MMF	Fr. II eTreg	GCC1	-0.018	0.8	1
MMF	Fr. II eTreg	GCC2	0.12	0.082	0.95
MMF	Fr. II eTreg	GCDH	-0.02	0.72	1
MMF	Fr. II eTreg	GCFC2	0.15	0.025	0.82
MMF	Fr. II eTreg	GCH1	0.0038	0.94	1
MMF	Fr. II eTreg	GCHFR	0.049	0.52	1
MMF	Fr. II eTreg	GCLC	0.04	0.67	1
MMF	Fr. II eTreg	GCLM	0.05	0.51	1
MMF	Fr. II eTreg	GCN1	0.011	0.9	1
MMF	Fr. II eTreg	GCNT1	0.17	0.065	0.92
MMF	Fr. II eTreg	GCNT2	0.14	0.36	0.99
MMF	Fr. II eTreg	GCNT4	0.12	0.51	1
MMF	Fr. II eTreg	GCNT7	0.1	0.65	1
MMF	Fr. II eTreg	GCSAM	-0.058	0.79	1
MMF	Fr. II eTreg	GCSH	-0.048	0.79	1
MMF	Fr. II eTreg	GCSHP3	-0.0072	0.98	1
MMF	Fr. II eTreg	GDAP1	-0.12	0.1	0.96
MMF	Fr. II eTreg	GDAP2	-0.13	0.048	0.86
MMF	Fr. II eTreg	GDE1	-0.1	0.14	0.97
MMF	Fr. II eTreg	GDF11	-0.27	0.12	0.96
MMF	Fr. II eTreg	GDI1	0.012	0.76	1
MMF	Fr. II eTreg	GDI2	0.0014	0.97	1
MMF	Fr. II eTreg	GDPD1	0.055	0.68	1
MMF	Fr. II eTreg	GDPD3	-0.16	0.31	0.99
MMF	Fr. II eTreg	GDPD5	-0.092	0.31	0.99
MMF	Fr. II eTreg	GDPGP1	0.22	0.41	0.99
MMF	Fr. II eTreg	GEM	-0.36	0.38	0.99
MMF	Fr. II eTreg	GEMIN2	0.0052	0.95	1
MMF	Fr. II eTreg	GEMIN4	-0.013	0.86	1
MMF	Fr. II eTreg	GEMIN5	0.056	0.4	0.99
MMF	Fr. II eTreg	GEMIN6	-0.057	0.43	0.99
MMF	Fr. II eTreg	GEMIN7	-0.02	0.74	1
MMF	Fr. II eTreg	GEMIN8	0.11	0.045	0.85
MMF	Fr. II eTreg	GEN1	-0.089	0.52	1
MMF	Fr. II eTreg	GET4	0.002	0.97	1
MMF	Fr. II eTreg	GFER	0.066	0.41	0.99
MMF	Fr. II eTreg	GFI1	0.32	0.026	0.82
MMF	Fr. II eTreg	GFM1	-0.023	0.65	1
MMF	Fr. II eTreg	GFM2	-0.06	0.29	0.99
MMF	Fr. II eTreg	GFOD1	-1	0.0013	0.36
MMF	Fr. II eTreg	GFOD2	-0.13	0.088	0.95
MMF	Fr. II eTreg	GFPT1	-0.026	0.72	1
MMF	Fr. II eTreg	GGA1	0.0061	0.92	1
MMF	Fr. II eTreg	GGA2	0.058	0.3	0.99
MMF	Fr. II eTreg	GGA3	0.028	0.74	1
MMF	Fr. II eTreg	GGACT	0.25	0.087	0.95
MMF	Fr. II eTreg	GGCT	0.0053	0.94	1
MMF	Fr. II eTreg	GGCX	-0.033	0.72	1
MMF	Fr. II eTreg	GGH	-0.14	0.48	0.99
MMF	Fr. II eTreg	GGNBP2	-0.019	0.65	1
MMF	Fr. II eTreg	GGPS1	0.013	0.82	1
MMF	Fr. II eTreg	GGT1	-0.032	0.73	1
MMF	Fr. II eTreg	GGT7	0.15	0.33	0.99
MMF	Fr. II eTreg	GHDC	0.011	0.88	1
MMF	Fr. II eTreg	GHITM	-0.0017	0.97	1
MMF	Fr. II eTreg	GHRL	-0.19	0.45	0.99
MMF	Fr. II eTreg	GHRLOS	-0.13	0.39	0.99
MMF	Fr. II eTreg	GID4	0.11	0.29	0.99
MMF	Fr. II eTreg	GID8	0.073	0.14	0.97
MMF	Fr. II eTreg	GIGYF1	-0.12	0.38	0.99
MMF	Fr. II eTreg	GIGYF2	-0.0097	0.87	1
MMF	Fr. II eTreg	GIMAP1	-0.23	0.01	0.68
MMF	Fr. II eTreg	GIMAP2	-0.18	0.0077	0.63
MMF	Fr. II eTreg	GIMAP4	-0.16	0.006	0.62
MMF	Fr. II eTreg	GIMAP6	-0.14	0.052	0.88
MMF	Fr. II eTreg	GIMAP7	-0.16	0.027	0.82
MMF	Fr. II eTreg	GIMAP8	-0.22	0.083	0.95
MMF	Fr. II eTreg	GIN1	-0.081	0.29	0.99
MMF	Fr. II eTreg	GINM1	-0.084	0.15	0.97
MMF	Fr. II eTreg	GINS1	-0.077	0.67	1
MMF	Fr. II eTreg	GINS2	-0.21	0.2	0.97
MMF	Fr. II eTreg	GINS3	-0.27	0.11	0.96
MMF	Fr. II eTreg	GINS4	0.0036	0.98	1
MMF	Fr. II eTreg	GIPC1	0.026	0.73	1
MMF	Fr. II eTreg	GIPR	0.099	0.57	1
MMF	Fr. II eTreg	GIT1	0.067	0.25	0.99
MMF	Fr. II eTreg	GIT2	0.011	0.76	1
MMF	Fr. II eTreg	GJB6	-0.17	0.59	1
MMF	Fr. II eTreg	GJD3	0.72	0.0041	0.56
MMF	Fr. II eTreg	GK	0.18	0.0089	0.67
MMF	Fr. II eTreg	GK5	0.063	0.54	1
MMF	Fr. II eTreg	GKAP1	-0.23	0.19	0.97
MMF	Fr. II eTreg	GLA	-0.036	0.7	1
MMF	Fr. II eTreg	GLB1	-0.085	0.04	0.85
MMF	Fr. II eTreg	GLB1L	-0.082	0.77	1
MMF	Fr. II eTreg	GLB1L3	0.22	0.56	1
MMF	Fr. II eTreg	GLCCI1	0.062	0.34	0.99
MMF	Fr. II eTreg	GLCE	-0.29	0.027	0.82
MMF	Fr. II eTreg	GLE1	0.089	0.06	0.91
MMF	Fr. II eTreg	GLG1	0.033	0.44	0.99
MMF	Fr. II eTreg	GLI4	0.029	0.73	1
MMF	Fr. II eTreg	GLIDR	0.012	0.94	1
MMF	Fr. II eTreg	GLIPR1	-0.14	0.037	0.85
MMF	Fr. II eTreg	GLIPR1L2	-0.58	0.054	0.89
MMF	Fr. II eTreg	GLIPR2	-0.018	0.73	1
MMF	Fr. II eTreg	GLMN	0.018	0.81	1
MMF	Fr. II eTreg	GLMP	-0.02	0.77	1
MMF	Fr. II eTreg	GLO1	-0.044	0.44	0.99
MMF	Fr. II eTreg	GLOD4	0.014	0.77	1
MMF	Fr. II eTreg	GLRX	-0.078	0.27	0.99
MMF	Fr. II eTreg	GLRX2	-0.19	0.029	0.84
MMF	Fr. II eTreg	GLRX3	-0.0093	0.86	1
MMF	Fr. II eTreg	GLRX5	-0.12	0.074	0.94
MMF	Fr. II eTreg	GLS	0.033	0.58	1
MMF	Fr. II eTreg	GLS2	-0.26	0.28	0.99
MMF	Fr. II eTreg	GLT8D1	0.077	0.041	0.85
MMF	Fr. II eTreg	GLTP	0.023	0.72	1
MMF	Fr. II eTreg	GLTSCR1	-0.0046	0.97	1
MMF	Fr. II eTreg	GLTSCR1L	-0.018	0.79	1
MMF	Fr. II eTreg	GLTSCR2	-0.04	0.66	1
MMF	Fr. II eTreg	GLUD1	0.052	0.17	0.97
MMF	Fr. II eTreg	GLUD1P3	0.05	0.66	1
MMF	Fr. II eTreg	GLUL	-0.054	0.74	1
MMF	Fr. II eTreg	GLYCTK	-0.068	0.37	0.99
MMF	Fr. II eTreg	GLYCTK-AS1	-0.062	0.86	1
MMF	Fr. II eTreg	GLYR1	0.012	0.84	1
MMF	Fr. II eTreg	GM2A	0.096	0.34	0.99
MMF	Fr. II eTreg	GMCL1	0.022	0.7	1
MMF	Fr. II eTreg	GMDS	-0.057	0.34	0.99
MMF	Fr. II eTreg	GMDS-AS1	0.12	0.17	0.97
MMF	Fr. II eTreg	GMEB1	-0.015	0.8	1
MMF	Fr. II eTreg	GMEB2	-0.038	0.65	1
MMF	Fr. II eTreg	GMFB	0.012	0.83	1
MMF	Fr. II eTreg	GMFG	-0.055	0.39	0.99
MMF	Fr. II eTreg	GMIP	0.072	0.16	0.97
MMF	Fr. II eTreg	GMNN	-0.17	0.16	0.97
MMF	Fr. II eTreg	GMPPA	-0.07	0.2	0.97
MMF	Fr. II eTreg	GMPPB	-0.024	0.75	1
MMF	Fr. II eTreg	GMPR	-0.88	0.091	0.95
MMF	Fr. II eTreg	GMPR2	-0.051	0.14	0.97
MMF	Fr. II eTreg	GMPS	0.002	0.97	1
MMF	Fr. II eTreg	GNA12	0.0015	0.98	1
MMF	Fr. II eTreg	GNA13	0.0046	0.93	1
MMF	Fr. II eTreg	GNA15	0.1	0.3	0.99
MMF	Fr. II eTreg	GNAI2	0.0087	0.85	1
MMF	Fr. II eTreg	GNAI3	0.013	0.76	1
MMF	Fr. II eTreg	GNAL	-0.18	0.2	0.97
MMF	Fr. II eTreg	GNAQ	-0.059	0.47	0.99
MMF	Fr. II eTreg	GNAS	-0.059	0.2	0.97
MMF	Fr. II eTreg	GNAT2	0.022	0.92	1
MMF	Fr. II eTreg	GNB1	0.026	0.48	0.99
MMF	Fr. II eTreg	GNB1L	0.028	0.75	1
MMF	Fr. II eTreg	GNB2	-0.051	0.48	0.99
MMF	Fr. II eTreg	GNB2L1	-0.054	0.36	0.99
MMF	Fr. II eTreg	GNB4	-0.25	0.26	0.99
MMF	Fr. II eTreg	GNB5	0.11	0.021	0.77
MMF	Fr. II eTreg	GNE	0.00053	1	1
MMF	Fr. II eTreg	GNG2	-0.027	0.56	1
MMF	Fr. II eTreg	GNG5	-0.11	0.12	0.96
MMF	Fr. II eTreg	GNG8	0.39	0.091	0.95
MMF	Fr. II eTreg	GNGT2	-0.096	0.53	1
MMF	Fr. II eTreg	GNL1	-0.088	0.093	0.95
MMF	Fr. II eTreg	GNL2	-0.033	0.47	0.99
MMF	Fr. II eTreg	GNL3	-0.024	0.73	1
MMF	Fr. II eTreg	GNL3L	0.011	0.87	1
MMF	Fr. II eTreg	GNLY	-0.67	0.13	0.96
MMF	Fr. II eTreg	GNMT	0.38	0.19	0.97
MMF	Fr. II eTreg	GNPAT	0.011	0.82	1
MMF	Fr. II eTreg	GNPDA1	0.047	0.46	0.99
MMF	Fr. II eTreg	GNPDA2	-0.063	0.38	0.99
MMF	Fr. II eTreg	GNPNAT1	-0.042	0.51	1
MMF	Fr. II eTreg	GNPTAB	0.077	0.26	0.99
MMF	Fr. II eTreg	GNPTG	-0.061	0.31	0.99
MMF	Fr. II eTreg	GNRH1	-0.065	0.79	1
MMF	Fr. II eTreg	GNS	0.092	0.19	0.97
MMF	Fr. II eTreg	GOLGA1	0.066	0.38	0.99
MMF	Fr. II eTreg	GOLGA2	-0.046	0.63	1
MMF	Fr. II eTreg	GOLGA2P5	0.019	0.86	1
MMF	Fr. II eTreg	GOLGA3	-0.017	0.8	1
MMF	Fr. II eTreg	GOLGA4	-0.017	0.68	1
MMF	Fr. II eTreg	GOLGA5	0.039	0.38	0.99
MMF	Fr. II eTreg	GOLGA6L9	0.14	0.63	1
MMF	Fr. II eTreg	GOLGA7	-0.028	0.49	0.99
MMF	Fr. II eTreg	GOLGA7B	-0.13	0.54	1
MMF	Fr. II eTreg	GOLGA8A	0.13	0.24	0.98
MMF	Fr. II eTreg	GOLGA8B	0.049	0.69	1
MMF	Fr. II eTreg	GOLGB1	0.087	0.034	0.85
MMF	Fr. II eTreg	GOLIM4	0.26	0.57	1
MMF	Fr. II eTreg	GOLM1	-0.032	0.9	1
MMF	Fr. II eTreg	GOLPH3	-0.0012	0.97	1
MMF	Fr. II eTreg	GOLPH3L	-0.022	0.73	1
MMF	Fr. II eTreg	GOLT1B	-0.0074	0.89	1
MMF	Fr. II eTreg	GON4L	0.0071	0.9	1
MMF	Fr. II eTreg	GOPC	-0.062	0.17	0.97
MMF	Fr. II eTreg	GORAB	0.027	0.71	1
MMF	Fr. II eTreg	GORASP1	0.044	0.4	0.99
MMF	Fr. II eTreg	GORASP2	-0.0011	0.98	1
MMF	Fr. II eTreg	GOSR1	0.04	0.31	0.99
MMF	Fr. II eTreg	GOSR2	0.019	0.7	1
MMF	Fr. II eTreg	GOT1	-0.035	0.52	1
MMF	Fr. II eTreg	GOT2	0.11	0.019	0.77
MMF	Fr. II eTreg	GP5	-0.035	0.92	1
MMF	Fr. II eTreg	GP6	-0.086	0.79	1
MMF	Fr. II eTreg	GPA33	-0.013	0.9	1
MMF	Fr. II eTreg	GPAA1	0.041	0.46	0.99
MMF	Fr. II eTreg	GPALPP1	-0.03	0.64	1
MMF	Fr. II eTreg	GPAM	0.13	0.34	0.99
MMF	Fr. II eTreg	GPANK1	-0.045	0.51	1
MMF	Fr. II eTreg	GPAT2	0.11	0.67	1
MMF	Fr. II eTreg	GPAT3	-0.076	0.71	1
MMF	Fr. II eTreg	GPAT4	0.055	0.26	0.99
MMF	Fr. II eTreg	GPATCH1	0.15	0.026	0.82
MMF	Fr. II eTreg	GPATCH11	-0.055	0.52	1
MMF	Fr. II eTreg	GPATCH2	-0.017	0.82	1
MMF	Fr. II eTreg	GPATCH2L	-0.11	0.16	0.97
MMF	Fr. II eTreg	GPATCH3	-0.073	0.17	0.97
MMF	Fr. II eTreg	GPATCH4	-0.0012	0.98	1
MMF	Fr. II eTreg	GPATCH8	0.02	0.64	1
MMF	Fr. II eTreg	GPBP1	-0.041	0.4	0.99
MMF	Fr. II eTreg	GPBP1L1	0.0049	0.91	1
MMF	Fr. II eTreg	GPC1	-0.18	0.58	1
MMF	Fr. II eTreg	GPCPD1	0.042	0.51	1
MMF	Fr. II eTreg	GPD1L	-0.022	0.74	1
MMF	Fr. II eTreg	GPD2	-0.11	0.26	0.99
MMF	Fr. II eTreg	GPHN	0.11	0.19	0.97
MMF	Fr. II eTreg	GPI	-0.038	0.42	0.99
MMF	Fr. II eTreg	GPKOW	0.05	0.22	0.98
MMF	Fr. II eTreg	GPLD1	-0.21	0.29	0.99
MMF	Fr. II eTreg	GPM6B	-0.24	0.12	0.96
MMF	Fr. II eTreg	GPN1	-0.019	0.69	1
MMF	Fr. II eTreg	GPN2	0.035	0.6	1
MMF	Fr. II eTreg	GPN3	-0.089	0.27	0.99
MMF	Fr. II eTreg	GPR107	-0.032	0.72	1
MMF	Fr. II eTreg	GPR108	-0.0096	0.86	1
MMF	Fr. II eTreg	GPR132	-0.00027	1	1
MMF	Fr. II eTreg	GPR137	0.034	0.73	1
MMF	Fr. II eTreg	GPR137B	-0.12	0.16	0.97
MMF	Fr. II eTreg	GPR137C	-0.95	0.048	0.86
MMF	Fr. II eTreg	GPR146	-0.066	0.49	1
MMF	Fr. II eTreg	GPR15	0.11	0.77	1
MMF	Fr. II eTreg	GPR152	-0.12	0.62	1
MMF	Fr. II eTreg	GPR155	-0.017	0.81	1
MMF	Fr. II eTreg	GPR157	-0.19	0.57	1
MMF	Fr. II eTreg	GPR160	-0.011	0.95	1
MMF	Fr. II eTreg	GPR171	0.35	0.031	0.84
MMF	Fr. II eTreg	GPR174	0.01	0.92	1
MMF	Fr. II eTreg	GPR18	0.024	0.86	1
MMF	Fr. II eTreg	GPR180	0.036	0.69	1
MMF	Fr. II eTreg	GPR183	-0.2	0.015	0.74
MMF	Fr. II eTreg	GPR19	0.13	0.17	0.97
MMF	Fr. II eTreg	GPR22	-0.34	0.26	0.99
MMF	Fr. II eTreg	GPR25	-0.31	0.18	0.97
MMF	Fr. II eTreg	GPR34	-0.3	0.15	0.97
MMF	Fr. II eTreg	GPR35	0.33	0.073	0.94
MMF	Fr. II eTreg	GPR55	-0.036	0.88	1
MMF	Fr. II eTreg	GPR65	-0.24	0.0041	0.56
MMF	Fr. II eTreg	GPR68	0.021	0.76	1
MMF	Fr. II eTreg	GPR82	-0.019	0.92	1
MMF	Fr. II eTreg	GPR89A	-0.078	0.18	0.97
MMF	Fr. II eTreg	GPR89B	0.031	0.64	1
MMF	Fr. II eTreg	GPRASP1	-0.042	0.83	1
MMF	Fr. II eTreg	GPRIN1	-0.12	0.45	0.99
MMF	Fr. II eTreg	GPRIN3	0.045	0.52	1
MMF	Fr. II eTreg	GPS1	0.077	0.089	0.95
MMF	Fr. II eTreg	GPS2	-0.043	0.4	0.99
MMF	Fr. II eTreg	GPSM1	0.25	0.11	0.96
MMF	Fr. II eTreg	GPSM2	0.1	0.39	0.99
MMF	Fr. II eTreg	GPSM3	-0.05	0.43	0.99
MMF	Fr. II eTreg	GPT2	-0.5	0.088	0.95
MMF	Fr. II eTreg	GPX1	0.06	0.5	1
MMF	Fr. II eTreg	GPX4	-0.015	0.87	1
MMF	Fr. II eTreg	GPX7	-0.16	0.049	0.87
MMF	Fr. II eTreg	GRAMD1A	0.1	0.044	0.85
MMF	Fr. II eTreg	GRAMD1B	-0.15	0.36	0.99
MMF	Fr. II eTreg	GRAMD1C	0.25	0.45	0.99
MMF	Fr. II eTreg	GRAMD3	0.07	0.43	0.99
MMF	Fr. II eTreg	GRAMD4	0.13	0.28	0.99
MMF	Fr. II eTreg	GRAP	0.028	0.76	1
MMF	Fr. II eTreg	GRAP2	0.028	0.74	1
MMF	Fr. II eTreg	GRASP	0.0073	0.98	1
MMF	Fr. II eTreg	GRB10	-0.14	0.79	1
MMF	Fr. II eTreg	GRB2	0.051	0.098	0.95
MMF	Fr. II eTreg	GRHL1	-0.18	0.52	1
MMF	Fr. II eTreg	GRHPR	0.011	0.93	1
MMF	Fr. II eTreg	GRIK1	-0.19	0.46	0.99
MMF	Fr. II eTreg	GRIK1-AS2	0.21	0.32	0.99
MMF	Fr. II eTreg	GRINA	0.18	0.089	0.95
MMF	Fr. II eTreg	GRIP1	-0.00069	1	1
MMF	Fr. II eTreg	GRIPAP1	0.13	0.0061	0.62
MMF	Fr. II eTreg	GRK4	0.012	0.96	1
MMF	Fr. II eTreg	GRK5	0.0013	0.98	1
MMF	Fr. II eTreg	GRK6	0.13	0.0059	0.62
MMF	Fr. II eTreg	GRN	0.024	0.74	1
MMF	Fr. II eTreg	GRPEL1	-0.017	0.75	1
MMF	Fr. II eTreg	GRPEL2	-0.013	0.88	1
MMF	Fr. II eTreg	GRSF1	0.084	0.021	0.77
MMF	Fr. II eTreg	GRWD1	-0.076	0.27	0.99
MMF	Fr. II eTreg	GS1-124K5.11	0.024	0.71	1
MMF	Fr. II eTreg	GS1-259H13.2	-0.43	0.032	0.84
MMF	Fr. II eTreg	GSAP	0.046	0.88	1
MMF	Fr. II eTreg	GSDMA	0.38	0.35	0.99
MMF	Fr. II eTreg	GSDMB	-0.081	0.47	0.99
MMF	Fr. II eTreg	GSDMD	0.02	0.72	1
MMF	Fr. II eTreg	GSE1	0.16	0.36	0.99
MMF	Fr. II eTreg	GSG2	-0.18	0.49	0.99
MMF	Fr. II eTreg	GSK3A	0.016	0.76	1
MMF	Fr. II eTreg	GSK3B	0.039	0.47	0.99
MMF	Fr. II eTreg	GSKIP	0.058	0.34	0.99
MMF	Fr. II eTreg	GSN	0.018	0.88	1
MMF	Fr. II eTreg	GSN-AS1	-0.62	0.16	0.97
MMF	Fr. II eTreg	GSPT1	0.028	0.51	1
MMF	Fr. II eTreg	GSPT2	0.04	0.61	1
MMF	Fr. II eTreg	GSR	0.052	0.39	0.99
MMF	Fr. II eTreg	GSS	0.088	0.098	0.95
MMF	Fr. II eTreg	GSTA4	-0.093	0.69	1
MMF	Fr. II eTreg	GSTCD	-0.36	0.067	0.93
MMF	Fr. II eTreg	GSTK1	-0.069	0.14	0.97
MMF	Fr. II eTreg	GSTM1	-0.12	0.86	1
MMF	Fr. II eTreg	GSTM2	0.078	0.74	1
MMF	Fr. II eTreg	GSTM3	0.19	0.56	1
MMF	Fr. II eTreg	GSTM4	0.11	0.76	1
MMF	Fr. II eTreg	GSTO1	-0.015	0.79	1
MMF	Fr. II eTreg	GSTO2	-0.095	0.63	1
MMF	Fr. II eTreg	GSTP1	-0.31	0.0033	0.53
MMF	Fr. II eTreg	GSTZ1	-0.13	0.34	0.99
MMF	Fr. II eTreg	GTDC1	-0.085	0.31	0.99
MMF	Fr. II eTreg	GTF2A1	-0.29	0.027	0.82
MMF	Fr. II eTreg	GTF2A2	-0.042	0.49	1
MMF	Fr. II eTreg	GTF2B	-0.0064	0.89	1
MMF	Fr. II eTreg	GTF2E1	-0.053	0.36	0.99
MMF	Fr. II eTreg	GTF2E2	-0.058	0.22	0.98
MMF	Fr. II eTreg	GTF2F1	0.039	0.49	0.99
MMF	Fr. II eTreg	GTF2F2	-0.014	0.81	1
MMF	Fr. II eTreg	GTF2H1	0.044	0.29	0.99
MMF	Fr. II eTreg	GTF2H3	0.037	0.56	1
MMF	Fr. II eTreg	GTF2H4	0.22	0.083	0.95
MMF	Fr. II eTreg	GTF2H5	-0.077	0.35	0.99
MMF	Fr. II eTreg	GTF2I	-0.027	0.59	1
MMF	Fr. II eTreg	GTF2IP1	-0.048	0.68	1
MMF	Fr. II eTreg	GTF2IP20	-0.044	0.66	1
MMF	Fr. II eTreg	GTF2IRD2	-0.12	0.27	0.99
MMF	Fr. II eTreg	GTF2IRD2B	-0.038	0.57	1
MMF	Fr. II eTreg	GTF3A	-0.0052	0.91	1
MMF	Fr. II eTreg	GTF3C1	-0.041	0.62	1
MMF	Fr. II eTreg	GTF3C2	0.0015	0.98	1
MMF	Fr. II eTreg	GTF3C3	0.11	0.06	0.91
MMF	Fr. II eTreg	GTF3C4	-0.019	0.87	1
MMF	Fr. II eTreg	GTF3C5	0.016	0.69	1
MMF	Fr. II eTreg	GTF3C6	-0.011	0.86	1
MMF	Fr. II eTreg	GTPBP1	-0.068	0.36	0.99
MMF	Fr. II eTreg	GTPBP10	-0.1	0.14	0.97
MMF	Fr. II eTreg	GTPBP2	-0.15	0.1	0.96
MMF	Fr. II eTreg	GTPBP3	-0.0032	0.97	1
MMF	Fr. II eTreg	GTPBP4	-0.013	0.79	1
MMF	Fr. II eTreg	GTPBP8	-0.13	0.079	0.95
MMF	Fr. II eTreg	GTSCR1	-0.86	0.034	0.85
MMF	Fr. II eTreg	GTSE1	-0.035	0.87	1
MMF	Fr. II eTreg	GTSE1-AS1	0.044	0.88	1
MMF	Fr. II eTreg	GTSF1	0.079	0.53	1
MMF	Fr. II eTreg	GTSF1L	0.46	0.0088	0.67
MMF	Fr. II eTreg	GUCD1	-0.022	0.66	1
MMF	Fr. II eTreg	GUF1	-0.011	0.87	1
MMF	Fr. II eTreg	GUK1	-0.011	0.85	1
MMF	Fr. II eTreg	GUSB	-0.056	0.16	0.97
MMF	Fr. II eTreg	GUSBP1	-0.023	0.79	1
MMF	Fr. II eTreg	GUSBP11	-0.025	0.77	1
MMF	Fr. II eTreg	GUSBP2	-0.073	0.64	1
MMF	Fr. II eTreg	GUSBP4	-0.072	0.5	1
MMF	Fr. II eTreg	GUSBP5	-0.097	0.78	1
MMF	Fr. II eTreg	GVINP1	-0.061	0.55	1
MMF	Fr. II eTreg	GXYLT1	-0.1	0.22	0.98
MMF	Fr. II eTreg	GYG1	0.0028	0.96	1
MMF	Fr. II eTreg	GYLTL1B	-0.33	0.3	0.99
MMF	Fr. II eTreg	GYPC	-0.024	0.71	1
MMF	Fr. II eTreg	GYS1	-0.012	0.82	1
MMF	Fr. II eTreg	GZF1	0.13	0.41	0.99
MMF	Fr. II eTreg	GZMA	-0.45	0.029	0.84
MMF	Fr. II eTreg	GZMK	-0.017	0.96	1
MMF	Fr. II eTreg	GZMM	-0.1	0.5	1
MMF	Fr. II eTreg	H1F0	-0.13	0.73	1
MMF	Fr. II eTreg	H1FX	0.0057	0.95	1
MMF	Fr. II eTreg	H1FX-AS1	-0.1	0.65	1
MMF	Fr. II eTreg	H2AFJ	0.014	0.86	1
MMF	Fr. II eTreg	H2AFV	-0.076	0.26	0.99
MMF	Fr. II eTreg	H2AFX	-0.071	0.61	1
MMF	Fr. II eTreg	H2AFY	0.01	0.86	1
MMF	Fr. II eTreg	H2AFY2	-0.11	0.49	0.99
MMF	Fr. II eTreg	H2AFZ	-0.055	0.48	0.99
MMF	Fr. II eTreg	H3F3AP4	-0.046	0.75	1
MMF	Fr. II eTreg	H3F3B	-0.0092	0.85	1
MMF	Fr. II eTreg	H6PD	-0.012	0.92	1
MMF	Fr. II eTreg	HABP4	-0.035	0.62	1
MMF	Fr. II eTreg	HACD1	-0.065	0.47	0.99
MMF	Fr. II eTreg	HACD2	-0.03	0.76	1
MMF	Fr. II eTreg	HACD3	-0.093	0.14	0.97
MMF	Fr. II eTreg	HACD4	-0.081	0.21	0.98
MMF	Fr. II eTreg	HACE1	-0.092	0.31	0.99
MMF	Fr. II eTreg	HACL1	0.012	0.8	1
MMF	Fr. II eTreg	HADH	-0.053	0.45	0.99
MMF	Fr. II eTreg	HADHA	0.024	0.63	1
MMF	Fr. II eTreg	HADHB	0.025	0.54	1
MMF	Fr. II eTreg	HAGH	0.0056	0.93	1
MMF	Fr. II eTreg	HAGHL	0.052	0.81	1
MMF	Fr. II eTreg	HAP1	0.73	0.0097	0.68
MMF	Fr. II eTreg	HAPLN3	0.13	0.037	0.85
MMF	Fr. II eTreg	HAR1A	-0.37	0.14	0.97
MMF	Fr. II eTreg	HARBI1	-0.088	0.26	0.99
MMF	Fr. II eTreg	HARS	0.012	0.8	1
MMF	Fr. II eTreg	HARS2	-0.017	0.7	1
MMF	Fr. II eTreg	HAS3	-0.15	0.77	1
MMF	Fr. II eTreg	HAT1	-0.067	0.24	0.99
MMF	Fr. II eTreg	HAUS1	-0.0057	0.93	1
MMF	Fr. II eTreg	HAUS2	0.058	0.33	0.99
MMF	Fr. II eTreg	HAUS3	0.072	0.2	0.97
MMF	Fr. II eTreg	HAUS4	-0.069	0.41	0.99
MMF	Fr. II eTreg	HAUS5	0.02	0.73	1
MMF	Fr. II eTreg	HAUS6	0.0038	0.94	1
MMF	Fr. II eTreg	HAUS7	0.0046	0.94	1
MMF	Fr. II eTreg	HAUS8	-0.063	0.45	0.99
MMF	Fr. II eTreg	HAVCR1	-0.013	0.92	1
MMF	Fr. II eTreg	HAVCR2	-0.01	0.95	1
MMF	Fr. II eTreg	HAX1	-0.066	0.19	0.97
MMF	Fr. II eTreg	HBP1	-0.0019	0.98	1
MMF	Fr. II eTreg	HBS1L	-0.068	0.24	0.98
MMF	Fr. II eTreg	HCCS	-0.0069	0.91	1
MMF	Fr. II eTreg	HCFC1	0.12	0.16	0.97
MMF	Fr. II eTreg	HCFC1R1	-0.25	0.021	0.77
MMF	Fr. II eTreg	HCFC2	0.025	0.63	1
MMF	Fr. II eTreg	HCG11	-0.049	0.77	1
MMF	Fr. II eTreg	HCG18	-0.0046	0.93	1
MMF	Fr. II eTreg	HCG25	-0.23	0.38	0.99
MMF	Fr. II eTreg	HCG26	-0.11	0.63	1
MMF	Fr. II eTreg	HCG27	0.088	0.55	1
MMF	Fr. II eTreg	HCG4B	0.4	0.23	0.98
MMF	Fr. II eTreg	HCLS1	0.016	0.61	1
MMF	Fr. II eTreg	HCN3	-0.59	0.11	0.96
MMF	Fr. II eTreg	HCP5	0.065	0.39	0.99
MMF	Fr. II eTreg	HCST	-0.17	0.04	0.85
MMF	Fr. II eTreg	HDAC1	0.0047	0.91	1
MMF	Fr. II eTreg	HDAC10	0.13	0.13	0.97
MMF	Fr. II eTreg	HDAC11	0.0035	0.98	1
MMF	Fr. II eTreg	HDAC2	0.014	0.75	1
MMF	Fr. II eTreg	HDAC3	-0.0028	0.94	1
MMF	Fr. II eTreg	HDAC4	-0.0017	0.98	1
MMF	Fr. II eTreg	HDAC5	-0.031	0.69	1
MMF	Fr. II eTreg	HDAC6	0.059	0.39	0.99
MMF	Fr. II eTreg	HDAC7	-0.03	0.67	1
MMF	Fr. II eTreg	HDAC8	0.012	0.85	1
MMF	Fr. II eTreg	HDAC9	0.16	0.33	0.99
MMF	Fr. II eTreg	HDDC2	-0.11	0.11	0.96
MMF	Fr. II eTreg	HDDC3	-0.049	0.4	0.99
MMF	Fr. II eTreg	HDGF	0.012	0.82	1
MMF	Fr. II eTreg	HDGFRP2	-0.033	0.66	1
MMF	Fr. II eTreg	HDHD1	-0.11	0.11	0.96
MMF	Fr. II eTreg	HDHD2	0.00023	1	1
MMF	Fr. II eTreg	HDHD3	0.0066	0.95	1
MMF	Fr. II eTreg	HDLBP	0.026	0.67	1
MMF	Fr. II eTreg	HDX	0.091	0.75	1
MMF	Fr. II eTreg	HEATR1	0.031	0.7	1
MMF	Fr. II eTreg	HEATR3	0.11	0.35	0.99
MMF	Fr. II eTreg	HEATR4	-0.076	0.68	1
MMF	Fr. II eTreg	HEATR5A	0.071	0.51	1
MMF	Fr. II eTreg	HEATR5B	0.064	0.45	0.99
MMF	Fr. II eTreg	HEATR6	0.1	0.23	0.98
MMF	Fr. II eTreg	HEBP1	-0.02	0.87	1
MMF	Fr. II eTreg	HEBP2	-0.035	0.68	1
MMF	Fr. II eTreg	HECA	0.0014	0.98	1
MMF	Fr. II eTreg	HECTD1	-0.12	0.041	0.85
MMF	Fr. II eTreg	HECTD2	0.59	0.011	0.68
MMF	Fr. II eTreg	HECTD3	0.031	0.54	1
MMF	Fr. II eTreg	HECTD4	0.036	0.66	1
MMF	Fr. II eTreg	HECW1	0.19	0.4	0.99
MMF	Fr. II eTreg	HECW2	0.98	0.044	0.85
MMF	Fr. II eTreg	HEG1	0.044	0.72	1
MMF	Fr. II eTreg	HEIH	-0.12	0.11	0.96
MMF	Fr. II eTreg	HELB	-0.01	0.88	1
MMF	Fr. II eTreg	HELLS	-0.00025	1	1
MMF	Fr. II eTreg	HELQ	-0.013	0.83	1
MMF	Fr. II eTreg	HELZ	-0.017	0.77	1
MMF	Fr. II eTreg	HELZ2	-0.1	0.45	0.99
MMF	Fr. II eTreg	HEMGN	0.025	0.93	1
MMF	Fr. II eTreg	HEMK1	0.06	0.58	1
MMF	Fr. II eTreg	HENMT1	-0.039	0.53	1
MMF	Fr. II eTreg	HERC1	0.022	0.79	1
MMF	Fr. II eTreg	HERC2	-0.0035	0.97	1
MMF	Fr. II eTreg	HERC2P2	0.031	0.77	1
MMF	Fr. II eTreg	HERC2P3	0.19	0.48	0.99
MMF	Fr. II eTreg	HERC2P7	0.42	0.15	0.97
MMF	Fr. II eTreg	HERC2P9	-0.049	0.73	1
MMF	Fr. II eTreg	HERC3	-0.0053	0.92	1
MMF	Fr. II eTreg	HERC4	-0.0065	0.91	1
MMF	Fr. II eTreg	HERC5	-0.02	0.88	1
MMF	Fr. II eTreg	HERC6	-0.11	0.42	0.99
MMF	Fr. II eTreg	HERPUD1	-0.066	0.28	0.99
MMF	Fr. II eTreg	HERPUD2	-0.023	0.56	1
MMF	Fr. II eTreg	HES1	0.13	0.61	1
MMF	Fr. II eTreg	HES4	0.39	0.32	0.99
MMF	Fr. II eTreg	HES6	0.095	0.65	1
MMF	Fr. II eTreg	HEXA	-0.0075	0.85	1
MMF	Fr. II eTreg	HEXB	-0.024	0.59	1
MMF	Fr. II eTreg	HEXDC	0.067	0.39	0.99
MMF	Fr. II eTreg	HEXIM1	0.11	0.14	0.97
MMF	Fr. II eTreg	HEXIM2	-0.087	0.35	0.99
MMF	Fr. II eTreg	HFE	0.17	0.31	0.99
MMF	Fr. II eTreg	HGH1	0.01	0.87	1
MMF	Fr. II eTreg	HGS	0.063	0.2	0.97
MMF	Fr. II eTreg	HGSNAT	-0.012	0.86	1
MMF	Fr. II eTreg	HHAT	-0.13	0.38	0.99
MMF	Fr. II eTreg	HHLA3	0.12	0.37	0.99
MMF	Fr. II eTreg	HIAT1	2.20E-05	1	1
MMF	Fr. II eTreg	HIATL1	0.0081	0.85	1
MMF	Fr. II eTreg	HIATL2	-0.02	0.81	1
MMF	Fr. II eTreg	HIBADH	-0.047	0.47	0.99
MMF	Fr. II eTreg	HIBCH	0.088	0.15	0.97
MMF	Fr. II eTreg	HIC1	-0.23	0.56	1
MMF	Fr. II eTreg	HIC2	0.25	0.22	0.98
MMF	Fr. II eTreg	HID1	-0.0091	0.98	1
MMF	Fr. II eTreg	HIF1A	0.056	0.33	0.99
MMF	Fr. II eTreg	HIF1AN	-0.066	0.18	0.97
MMF	Fr. II eTreg	HIGD1A	-0.036	0.57	1
MMF	Fr. II eTreg	HIGD2A	-0.065	0.33	0.99
MMF	Fr. II eTreg	HILPDA	-0.33	0.026	0.82
MMF	Fr. II eTreg	HINFP	0.0075	0.89	1
MMF	Fr. II eTreg	HINT1	-0.078	0.27	0.99
MMF	Fr. II eTreg	HINT2	-0.16	0.037	0.85
MMF	Fr. II eTreg	HINT3	0.066	0.51	1
MMF	Fr. II eTreg	HIP1	-0.061	0.56	1
MMF	Fr. II eTreg	HIP1R	0.11	0.35	0.99
MMF	Fr. II eTreg	HIPK1	-0.0072	0.91	1
MMF	Fr. II eTreg	HIPK1-AS1	-0.16	0.54	1
MMF	Fr. II eTreg	HIPK2	-0.089	0.47	0.99
MMF	Fr. II eTreg	HIPK3	0.059	0.48	0.99
MMF	Fr. II eTreg	HIRA	0.095	0.26	0.99
MMF	Fr. II eTreg	HIRIP3	-0.07	0.28	0.99
MMF	Fr. II eTreg	HIST1H1A	0.52	0.075	0.95
MMF	Fr. II eTreg	HIST1H1B	-0.19	0.5	1
MMF	Fr. II eTreg	HIST1H1C	-0.22	0.15	0.97
MMF	Fr. II eTreg	HIST1H1D	-0.53	0.098	0.95
MMF	Fr. II eTreg	HIST1H1E	-0.41	0.12	0.96
MMF	Fr. II eTreg	HIST1H2AC	-0.043	0.73	1
MMF	Fr. II eTreg	HIST1H2AE	-0.17	0.38	0.99
MMF	Fr. II eTreg	HIST1H2AG	-0.053	0.75	1
MMF	Fr. II eTreg	HIST1H2AH	-0.46	0.23	0.98
MMF	Fr. II eTreg	HIST1H2AI	0.06	0.79	1
MMF	Fr. II eTreg	HIST1H2AJ	-0.42	0.2	0.97
MMF	Fr. II eTreg	HIST1H2AK	0.41	0.11	0.96
MMF	Fr. II eTreg	HIST1H2AL	0.043	0.87	1
MMF	Fr. II eTreg	HIST1H2AM	-0.21	0.27	0.99
MMF	Fr. II eTreg	HIST1H2BC	-0.092	0.54	1
MMF	Fr. II eTreg	HIST1H2BD	-0.036	0.77	1
MMF	Fr. II eTreg	HIST1H2BF	-0.25	0.37	0.99
MMF	Fr. II eTreg	HIST1H2BG	0.24	0.33	0.99
MMF	Fr. II eTreg	HIST1H2BH	-0.097	0.68	1
MMF	Fr. II eTreg	HIST1H2BJ	-0.25	0.31	0.99
MMF	Fr. II eTreg	HIST1H2BK	-0.052	0.61	1
MMF	Fr. II eTreg	HIST1H2BN	0.18	0.21	0.98
MMF	Fr. II eTreg	HIST1H3A	0.28	0.21	0.98
MMF	Fr. II eTreg	HIST1H3B	0.37	0.19	0.97
MMF	Fr. II eTreg	HIST1H3C	-0.27	0.42	0.99
MMF	Fr. II eTreg	HIST1H3D	0.061	0.77	1
MMF	Fr. II eTreg	HIST1H3E	0.03	0.89	1
MMF	Fr. II eTreg	HIST1H3H	-0.24	0.22	0.98
MMF	Fr. II eTreg	HIST1H4C	-0.18	0.15	0.97
MMF	Fr. II eTreg	HIST1H4E	0.023	0.91	1
MMF	Fr. II eTreg	HIST1H4H	-0.22	0.32	0.99
MMF	Fr. II eTreg	HIST1H4K	-0.17	0.44	0.99
MMF	Fr. II eTreg	HIST2H2AC	-0.057	0.74	1
MMF	Fr. II eTreg	HIST2H2BE	0.089	0.53	1
MMF	Fr. II eTreg	HIST3H2A	-0.027	0.79	1
MMF	Fr. II eTreg	HIST3H2BB	0.55	0.02	0.77
MMF	Fr. II eTreg	HIST4H4	0.11	0.49	0.99
MMF	Fr. II eTreg	HIVEP1	0.064	0.5	1
MMF	Fr. II eTreg	HIVEP2	-0.13	0.29	0.99
MMF	Fr. II eTreg	HIVEP3	0.19	0.053	0.89
MMF	Fr. II eTreg	HJURP	-0.028	0.91	1
MMF	Fr. II eTreg	HK1	0.067	0.12	0.96
MMF	Fr. II eTreg	HK2	-0.17	0.27	0.99
MMF	Fr. II eTreg	HKDC1	-0.15	0.43	0.99
MMF	Fr. II eTreg	HKR1	-0.082	0.3	0.99
MMF	Fr. II eTreg	HLA-A	0.011	0.87	1
MMF	Fr. II eTreg	HLA-B	-0.22	0.053	0.89
MMF	Fr. II eTreg	HLA-C	-0.0036	0.95	1
MMF	Fr. II eTreg	HLA-DMA	-0.043	0.7	1
MMF	Fr. II eTreg	HLA-DMB	-0.13	0.33	0.99
MMF	Fr. II eTreg	HLA-DOA	-0.2	0.18	0.97
MMF	Fr. II eTreg	HLA-DOB	0.26	0.55	1
MMF	Fr. II eTreg	HLA-DPA1	0.027	0.75	1
MMF	Fr. II eTreg	HLA-DPB1	-0.083	0.34	0.99
MMF	Fr. II eTreg	HLA-DQA1	-0.0068	0.98	1
MMF	Fr. II eTreg	HLA-DQA2	-0.62	0.17	0.97
MMF	Fr. II eTreg	HLA-DQB1	0.12	0.48	0.99
MMF	Fr. II eTreg	HLA-DQB2	-0.17	0.68	1
MMF	Fr. II eTreg	HLA-DRA	-0.073	0.57	1
MMF	Fr. II eTreg	HLA-DRB1	-0.02	0.86	1
MMF	Fr. II eTreg	HLA-DRB5	-0.2	0.38	0.99
MMF	Fr. II eTreg	HLA-DRB6	-0.025	0.96	1
MMF	Fr. II eTreg	HLA-E	-0.032	0.48	0.99
MMF	Fr. II eTreg	HLA-F	0.019	0.71	1
MMF	Fr. II eTreg	HLA-F-AS1	-0.11	0.23	0.98
MMF	Fr. II eTreg	HLA-G	0.036	0.79	1
MMF	Fr. II eTreg	HLA-H	0.087	0.67	1
MMF	Fr. II eTreg	HLA-J	0.19	0.2	0.97
MMF	Fr. II eTreg	HLA-L	0.028	0.84	1
MMF	Fr. II eTreg	HLCS	-0.14	0.087	0.95
MMF	Fr. II eTreg	HLF	-0.28	0.22	0.98
MMF	Fr. II eTreg	HLTF	-0.18	0.019	0.77
MMF	Fr. II eTreg	HM13	-0.032	0.55	1
MMF	Fr. II eTreg	HMBOX1	-0.12	0.12	0.96
MMF	Fr. II eTreg	HMBS	-0.023	0.86	1
MMF	Fr. II eTreg	HMCES	0.019	0.66	1
MMF	Fr. II eTreg	HMCN1	0.075	0.78	1
MMF	Fr. II eTreg	HMG20A	0.06	0.26	0.99
MMF	Fr. II eTreg	HMG20B	-0.036	0.56	1
MMF	Fr. II eTreg	HMGA1	-0.12	0.2	0.97
MMF	Fr. II eTreg	HMGB1	-0.038	0.55	1
MMF	Fr. II eTreg	HMGB2	-0.051	0.6	1
MMF	Fr. II eTreg	HMGB3	-0.0079	0.96	1
MMF	Fr. II eTreg	HMGCL	-0.11	0.048	0.86
MMF	Fr. II eTreg	HMGCR	-0.035	0.6	1
MMF	Fr. II eTreg	HMGCS1	0.092	0.41	0.99
MMF	Fr. II eTreg	HMGN1	-0.076	0.12	0.96
MMF	Fr. II eTreg	HMGN2	-0.08	0.32	0.99
MMF	Fr. II eTreg	HMGN3	0.007	0.92	1
MMF	Fr. II eTreg	HMGN3-AS1	-0.11	0.65	1
MMF	Fr. II eTreg	HMGN4	0.0089	0.84	1
MMF	Fr. II eTreg	HMGN5	-0.53	0.053	0.89
MMF	Fr. II eTreg	HMGXB3	0.0068	0.92	1
MMF	Fr. II eTreg	HMGXB4	-0.088	0.2	0.97
MMF	Fr. II eTreg	HMHA1	0.058	0.29	0.99
MMF	Fr. II eTreg	HMMR	0.0038	0.99	1
MMF	Fr. II eTreg	HMOX1	0.24	0.42	0.99
MMF	Fr. II eTreg	HMOX2	-0.034	0.46	0.99
MMF	Fr. II eTreg	HN1	0.038	0.54	1
MMF	Fr. II eTreg	HN1L	-0.0094	0.94	1
MMF	Fr. II eTreg	HNRNPA0	-0.05	0.72	1
MMF	Fr. II eTreg	HNRNPA1	-0.085	0.09	0.95
MMF	Fr. II eTreg	HNRNPA1L2	0.057	0.4	0.99
MMF	Fr. II eTreg	HNRNPA2B1	0.04	0.39	0.99
MMF	Fr. II eTreg	HNRNPA3	-0.04	0.59	1
MMF	Fr. II eTreg	HNRNPAB	0.01	0.94	1
MMF	Fr. II eTreg	HNRNPC	-0.0029	0.94	1
MMF	Fr. II eTreg	HNRNPD	0.017	0.68	1
MMF	Fr. II eTreg	HNRNPDL	0.019	0.69	1
MMF	Fr. II eTreg	HNRNPF	0.0036	0.92	1
MMF	Fr. II eTreg	HNRNPH1	-0.019	0.77	1
MMF	Fr. II eTreg	HNRNPH3	0.035	0.39	0.99
MMF	Fr. II eTreg	HNRNPK	0.12	0.25	0.99
MMF	Fr. II eTreg	HNRNPL	0.05	0.57	1
MMF	Fr. II eTreg	HNRNPLL	0.036	0.52	1
MMF	Fr. II eTreg	HNRNPM	0.034	0.45	0.99
MMF	Fr. II eTreg	HNRNPR	0.023	0.56	1
MMF	Fr. II eTreg	HNRNPU	0.0064	0.9	1
MMF	Fr. II eTreg	HNRNPU-AS1	-0.14	0.27	0.99
MMF	Fr. II eTreg	HNRNPUL1	-0.023	0.7	1
MMF	Fr. II eTreg	HNRNPUL2	-0.2	0.23	0.98
MMF	Fr. II eTreg	HOMER1	0.015	0.97	1
MMF	Fr. II eTreg	HOMER2	0.78	0.011	0.68
MMF	Fr. II eTreg	HOMER3	-0.16	0.37	0.99
MMF	Fr. II eTreg	HOMEZ	-0.029	0.8	1
MMF	Fr. II eTreg	HOOK1	-0.35	0.26	0.99
MMF	Fr. II eTreg	HOOK2	0.21	0.25	0.99
MMF	Fr. II eTreg	HOOK3	0.071	0.21	0.97
MMF	Fr. II eTreg	HOPX	0.31	0.29	0.99
MMF	Fr. II eTreg	HOTAIRM1	0.093	0.36	0.99
MMF	Fr. II eTreg	HOXA1	0.044	0.86	1
MMF	Fr. II eTreg	HOXB-AS1	-0.12	0.38	0.99
MMF	Fr. II eTreg	HOXB2	-0.083	0.38	0.99
MMF	Fr. II eTreg	HOXB3	-0.21	0.25	0.99
MMF	Fr. II eTreg	HOXB4	0.022	0.91	1
MMF	Fr. II eTreg	HOXB7	-0.091	0.65	1
MMF	Fr. II eTreg	HP09053	0.64	0.052	0.88
MMF	Fr. II eTreg	HP1BP3	0.042	0.29	0.99
MMF	Fr. II eTreg	HPCAL1	0.06	0.28	0.99
MMF	Fr. II eTreg	HPCAL4	0.04	0.78	1
MMF	Fr. II eTreg	HPGD	-0.19	0.094	0.95
MMF	Fr. II eTreg	HPGDS	-0.91	0.18	0.97
MMF	Fr. II eTreg	HPRT1	-0.069	0.31	0.99
MMF	Fr. II eTreg	HPS1	0.0053	0.89	1
MMF	Fr. II eTreg	HPS3	-0.062	0.28	0.99
MMF	Fr. II eTreg	HPS4	0.0028	0.97	1
MMF	Fr. II eTreg	HPS5	0.08	0.19	0.97
MMF	Fr. II eTreg	HPS6	0.034	0.62	1
MMF	Fr. II eTreg	HPSE	0.087	0.27	0.99
MMF	Fr. II eTreg	HRAS	-0.05	0.51	1
MMF	Fr. II eTreg	HRASLS2	0.15	0.8	1
MMF	Fr. II eTreg	HRH1	-0.39	0.42	0.99
MMF	Fr. II eTreg	HRH2	-0.12	0.38	0.99
MMF	Fr. II eTreg	HRH4	-1.1	0.0003	0.2
MMF	Fr. II eTreg	HRSP12	-0.11	0.26	0.99
MMF	Fr. II eTreg	HS1BP3	-0.038	0.64	1
MMF	Fr. II eTreg	HS2ST1	0.044	0.65	1
MMF	Fr. II eTreg	HS3ST3A1	0.27	0.46	0.99
MMF	Fr. II eTreg	HS3ST3B1	0.06	0.44	0.99
MMF	Fr. II eTreg	HS6ST1	0.13	0.36	0.99
MMF	Fr. II eTreg	HSBP1	0.019	0.7	1
MMF	Fr. II eTreg	HSBP1L1	-0.29	0.042	0.85
MMF	Fr. II eTreg	HSCB	-0.019	0.81	1
MMF	Fr. II eTreg	HSD11B1	-0.27	0.36	0.99
MMF	Fr. II eTreg	HSD11B1L	-0.19	0.43	0.99
MMF	Fr. II eTreg	HSD17B1	-0.004	0.97	1
MMF	Fr. II eTreg	HSD17B10	-0.047	0.49	0.99
MMF	Fr. II eTreg	HSD17B11	-0.061	0.25	0.99
MMF	Fr. II eTreg	HSD17B12	-0.051	0.58	1
MMF	Fr. II eTreg	HSD17B4	-0.088	0.26	0.99
MMF	Fr. II eTreg	HSD17B6	-0.35	0.34	0.99
MMF	Fr. II eTreg	HSD17B7	-0.04	0.54	1
MMF	Fr. II eTreg	HSD17B7P2	-0.13	0.29	0.99
MMF	Fr. II eTreg	HSD17B8	-0.017	0.88	1
MMF	Fr. II eTreg	HSDL1	-0.007	0.93	1
MMF	Fr. II eTreg	HSDL2	-0.017	0.87	1
MMF	Fr. II eTreg	HSF1	0.079	0.3	0.99
MMF	Fr. II eTreg	HSF2	-0.062	0.4	0.99
MMF	Fr. II eTreg	HSF4	-0.12	0.59	1
MMF	Fr. II eTreg	HSF5	-0.041	0.77	1
MMF	Fr. II eTreg	HSH2D	-0.18	0.12	0.96
MMF	Fr. II eTreg	HSP90AA1	-0.067	0.2	0.97
MMF	Fr. II eTreg	HSP90AB1	-0.0095	0.86	1
MMF	Fr. II eTreg	HSP90AB4P	0.13	0.64	1
MMF	Fr. II eTreg	HSP90B1	0.042	0.4	0.99
MMF	Fr. II eTreg	HSP90B2P	0.2	0.59	1
MMF	Fr. II eTreg	HSPA13	0.038	0.58	1
MMF	Fr. II eTreg	HSPA14	0.025	0.64	1
MMF	Fr. II eTreg	HSPA1A	0.0041	0.96	1
MMF	Fr. II eTreg	HSPA1B	-0.13	0.47	0.99
MMF	Fr. II eTreg	HSPA1L	0.092	0.34	0.99
MMF	Fr. II eTreg	HSPA2	0.79	0.0047	0.58
MMF	Fr. II eTreg	HSPA4	0.011	0.82	1
MMF	Fr. II eTreg	HSPA5	-0.017	0.75	1
MMF	Fr. II eTreg	HSPA8	0.035	0.44	0.99
MMF	Fr. II eTreg	HSPA9	0.0082	0.84	1
MMF	Fr. II eTreg	HSPB1	0.02	0.86	1
MMF	Fr. II eTreg	HSPB11	-0.0035	0.95	1
MMF	Fr. II eTreg	HSPBAP1	-0.032	0.6	1
MMF	Fr. II eTreg	HSPBP1	0.02	0.78	1
MMF	Fr. II eTreg	HSPD1	-0.022	0.69	1
MMF	Fr. II eTreg	HSPE1	-0.16	0.16	0.97
MMF	Fr. II eTreg	HSPH1	-0.021	0.75	1
MMF	Fr. II eTreg	HTATIP2	0.07	0.14	0.97
MMF	Fr. II eTreg	HTATSF1	-0.0014	0.98	1
MMF	Fr. II eTreg	HTATSF1P2	-0.0071	0.97	1
MMF	Fr. II eTreg	HTR2B	-0.3	0.36	0.99
MMF	Fr. II eTreg	HTRA2	0.01	0.86	1
MMF	Fr. II eTreg	HTT	0.19	0.02	0.77
MMF	Fr. II eTreg	HUS1	-0.01	0.86	1
MMF	Fr. II eTreg	HUS1B	0.11	0.74	1
MMF	Fr. II eTreg	HUWE1	0.043	0.51	1
MMF	Fr. II eTreg	HVCN1	-0.023	0.77	1
MMF	Fr. II eTreg	HYAL1	0.17	0.54	1
MMF	Fr. II eTreg	HYAL2	-0.12	0.37	0.99
MMF	Fr. II eTreg	HYAL3	0.12	0.33	0.99
MMF	Fr. II eTreg	HYKK	0.42	0.2	0.97
MMF	Fr. II eTreg	HYLS1	-0.098	0.18	0.97
MMF	Fr. II eTreg	HYOU1	-0.00064	0.99	1
MMF	Fr. II eTreg	IAH1	0.005	0.92	1
MMF	Fr. II eTreg	IARS	0.085	0.15	0.97
MMF	Fr. II eTreg	IARS2	0.11	0.029	0.84
MMF	Fr. II eTreg	IBA57	-0.053	0.61	1
MMF	Fr. II eTreg	IBTK	0.038	0.57	1
MMF	Fr. II eTreg	ICA1	0.19	0.081	0.95
MMF	Fr. II eTreg	ICA1L	-0.0054	0.97	1
MMF	Fr. II eTreg	ICAM1	0.16	0.047	0.86
MMF	Fr. II eTreg	ICAM2	-0.089	0.16	0.97
MMF	Fr. II eTreg	ICAM3	-0.042	0.41	0.99
MMF	Fr. II eTreg	ICE1	0.036	0.63	1
MMF	Fr. II eTreg	ICE2	-0.025	0.61	1
MMF	Fr. II eTreg	ICK	-0.031	0.75	1
MMF	Fr. II eTreg	ICMT	-0.031	0.62	1
MMF	Fr. II eTreg	ICOS	0.12	0.093	0.95
MMF	Fr. II eTreg	ICOSLG	-0.14	0.47	0.99
MMF	Fr. II eTreg	ICT1	-0.069	0.26	0.99
MMF	Fr. II eTreg	ID2	-0.074	0.5	1
MMF	Fr. II eTreg	ID2-AS1	-0.054	0.85	1
MMF	Fr. II eTreg	ID3	-0.15	0.19	0.97
MMF	Fr. II eTreg	IDE	0.097	0.12	0.96
MMF	Fr. II eTreg	IDH1	-0.021	0.76	1
MMF	Fr. II eTreg	IDH2	0.16	0.018	0.77
MMF	Fr. II eTreg	IDH3A	-0.011	0.87	1
MMF	Fr. II eTreg	IDH3B	0.032	0.42	0.99
MMF	Fr. II eTreg	IDH3G	-0.0088	0.83	1
MMF	Fr. II eTreg	IDI1	-0.028	0.62	1
MMF	Fr. II eTreg	IDI2	-0.088	0.77	1
MMF	Fr. II eTreg	IDI2-AS1	0.051	0.64	1
MMF	Fr. II eTreg	IDNK	-0.19	0.0071	0.62
MMF	Fr. II eTreg	IDS	0.072	0.13	0.97
MMF	Fr. II eTreg	IDUA	0.13	0.13	0.96
MMF	Fr. II eTreg	IER2	0.068	0.35	0.99
MMF	Fr. II eTreg	IER3IP1	-0.018	0.75	1
MMF	Fr. II eTreg	IER5	0.16	0.05	0.87
MMF	Fr. II eTreg	IER5L	-0.11	0.64	1
MMF	Fr. II eTreg	IFFO1	0.0075	0.9	1
MMF	Fr. II eTreg	IFFO2	-0.19	0.092	0.95
MMF	Fr. II eTreg	IFI16	-0.051	0.4	0.99
MMF	Fr. II eTreg	IFI27	-0.33	0.51	1
MMF	Fr. II eTreg	IFI27L1	-0.21	0.12	0.96
MMF	Fr. II eTreg	IFI27L2	-0.11	0.25	0.99
MMF	Fr. II eTreg	IFI30	-0.15	0.39	0.99
MMF	Fr. II eTreg	IFI35	-0.094	0.37	0.99
MMF	Fr. II eTreg	IFI44	-0.3	0.17	0.97
MMF	Fr. II eTreg	IFI44L	-0.68	0.11	0.96
MMF	Fr. II eTreg	IFI6	-0.36	0.091	0.95
MMF	Fr. II eTreg	IFIH1	-0.073	0.53	1
MMF	Fr. II eTreg	IFIT1	-0.42	0.18	0.97
MMF	Fr. II eTreg	IFIT2	-0.49	0.031	0.84
MMF	Fr. II eTreg	IFIT3	-0.65	0.028	0.83
MMF	Fr. II eTreg	IFIT5	-0.26	0.067	0.93
MMF	Fr. II eTreg	IFITM1	-0.24	0.11	0.96
MMF	Fr. II eTreg	IFITM2	-0.061	0.56	1
MMF	Fr. II eTreg	IFITM3	-0.029	0.87	1
MMF	Fr. II eTreg	IFNAR1	-0.025	0.62	1
MMF	Fr. II eTreg	IFNAR2	0.021	0.62	1
MMF	Fr. II eTreg	IFNG	0.38	0.35	0.99
MMF	Fr. II eTreg	IFNG-AS1	0.67	0.02	0.77
MMF	Fr. II eTreg	IFNGR1	0.038	0.52	1
MMF	Fr. II eTreg	IFNGR2	0.0038	0.97	1
MMF	Fr. II eTreg	IFNLR1	-0.19	0.42	0.99
MMF	Fr. II eTreg	IFRD1	0.013	0.82	1
MMF	Fr. II eTreg	IFRD2	0.054	0.51	1
MMF	Fr. II eTreg	IFT122	0.062	0.52	1
MMF	Fr. II eTreg	IFT140	-0.18	0.35	0.99
MMF	Fr. II eTreg	IFT172	-0.23	0.18	0.97
MMF	Fr. II eTreg	IFT20	-0.074	0.25	0.99
MMF	Fr. II eTreg	IFT22	-0.21	0.24	0.98
MMF	Fr. II eTreg	IFT27	0.035	0.73	1
MMF	Fr. II eTreg	IFT43	-0.011	0.91	1
MMF	Fr. II eTreg	IFT46	-0.22	0.035	0.85
MMF	Fr. II eTreg	IFT52	0.068	0.27	0.99
MMF	Fr. II eTreg	IFT57	0.14	0.021	0.77
MMF	Fr. II eTreg	IFT74	0.094	0.4	0.99
MMF	Fr. II eTreg	IFT80	0.049	0.6	1
MMF	Fr. II eTreg	IFT81	-0.12	0.74	1
MMF	Fr. II eTreg	IFT88	-0.0021	0.98	1
MMF	Fr. II eTreg	IGBP1	-0.15	0.028	0.83
MMF	Fr. II eTreg	IGBP1P1	-0.11	0.71	1
MMF	Fr. II eTreg	IGF1R	0.23	0.55	1
MMF	Fr. II eTreg	IGF2R	0.04	0.74	1
MMF	Fr. II eTreg	IGFBP3	-1.4	0.045	0.86
MMF	Fr. II eTreg	IGFBP4	0.7	0.039	0.85
MMF	Fr. II eTreg	IGFLR1	0.12	0.061	0.91
MMF	Fr. II eTreg	IGHMBP2	0.087	0.23	0.98
MMF	Fr. II eTreg	IGIP	-0.072	0.84	1
MMF	Fr. II eTreg	IGSF3	-0.21	0.62	1
MMF	Fr. II eTreg	IGSF6	-0.17	0.61	1
MMF	Fr. II eTreg	IGSF8	-0.028	0.6	1
MMF	Fr. II eTreg	IGSF9B	0.074	0.71	1
MMF	Fr. II eTreg	IK	0.03	0.54	1
MMF	Fr. II eTreg	IKBIP	0.09	0.19	0.97
MMF	Fr. II eTreg	IKBKAP	0.11	0.13	0.96
MMF	Fr. II eTreg	IKBKB	0.053	0.31	0.99
MMF	Fr. II eTreg	IKBKE	0.091	0.077	0.95
MMF	Fr. II eTreg	IKBKG	0.11	0.038	0.85
MMF	Fr. II eTreg	IKZF1	-0.019	0.68	1
MMF	Fr. II eTreg	IKZF2	-0.031	0.75	1
MMF	Fr. II eTreg	IKZF3	-0.11	0.13	0.96
MMF	Fr. II eTreg	IKZF4	0.26	0.0082	0.65
MMF	Fr. II eTreg	IKZF5	-0.023	0.7	1
MMF	Fr. II eTreg	IL10	-0.21	0.58	1
MMF	Fr. II eTreg	IL10RA	0.085	0.14	0.97
MMF	Fr. II eTreg	IL10RB	0.028	0.55	1
MMF	Fr. II eTreg	IL10RB-AS1	0.023	0.91	1
MMF	Fr. II eTreg	IL11RA	-0.0076	0.93	1
MMF	Fr. II eTreg	IL12A	-0.63	0.00097	0.3
MMF	Fr. II eTreg	IL12RB1	0.17	0.00067	0.26
MMF	Fr. II eTreg	IL12RB2	0.43	0.0023	0.47
MMF	Fr. II eTreg	IL15	0.19	0.44	0.99
MMF	Fr. II eTreg	IL15RA	-0.039	0.55	1
MMF	Fr. II eTreg	IL16	0.049	0.42	0.99
MMF	Fr. II eTreg	IL17RA	-0.027	0.61	1
MMF	Fr. II eTreg	IL17RB	-0.93	0.00045	0.21
MMF	Fr. II eTreg	IL17RC	-0.21	0.21	0.98
MMF	Fr. II eTreg	IL17RE	-0.21	0.46	0.99
MMF	Fr. II eTreg	IL18BP	-0.018	0.88	1
MMF	Fr. II eTreg	IL18R1	0.33	0.00053	0.23
MMF	Fr. II eTreg	IL18RAP	1.2	1.60E-05	0.034
MMF	Fr. II eTreg	IL1R1	0.26	0.16	0.97
MMF	Fr. II eTreg	IL1R2	0.41	0.021	0.77
MMF	Fr. II eTreg	IL1RAP	0.085	0.43	0.99
MMF	Fr. II eTreg	IL1RL1	2.1	0.00029	0.2
MMF	Fr. II eTreg	IL1RN	0.081	0.78	1
MMF	Fr. II eTreg	IL20RB	-0.65	0.13	0.96
MMF	Fr. II eTreg	IL21-AS1	1.1	0.035	0.85
MMF	Fr. II eTreg	IL21R	0.13	0.011	0.68
MMF	Fr. II eTreg	IL23A	-0.14	0.29	0.99
MMF	Fr. II eTreg	IL23R	0.84	0.007	0.62
MMF	Fr. II eTreg	IL24	-0.095	0.44	0.99
MMF	Fr. II eTreg	IL27RA	0.075	0.057	0.9
MMF	Fr. II eTreg	IL2RA	-0.042	0.4	0.99
MMF	Fr. II eTreg	IL2RB	0.03	0.66	1
MMF	Fr. II eTreg	IL2RG	-0.00053	0.99	1
MMF	Fr. II eTreg	IL32	0.077	0.25	0.99
MMF	Fr. II eTreg	IL4I1	-0.73	0.2	0.97
MMF	Fr. II eTreg	IL4R	0.16	0.013	0.68
MMF	Fr. II eTreg	IL6R	-0.14	0.031	0.84
MMF	Fr. II eTreg	IL6ST	-0.0066	0.95	1
MMF	Fr. II eTreg	IL7	0.14	0.15	0.97
MMF	Fr. II eTreg	IL7R	-0.11	0.47	0.99
MMF	Fr. II eTreg	ILDR1	-0.69	0.12	0.96
MMF	Fr. II eTreg	ILF2	0.02	0.64	1
MMF	Fr. II eTreg	ILF3	0.014	0.77	1
MMF	Fr. II eTreg	ILF3-AS1	0.068	0.44	0.99
MMF	Fr. II eTreg	ILK	0.0042	0.93	1
MMF	Fr. II eTreg	ILKAP	-0.0084	0.82	1
MMF	Fr. II eTreg	ILVBL	-0.082	0.26	0.99
MMF	Fr. II eTreg	IMMP1L	-0.061	0.55	1
MMF	Fr. II eTreg	IMMP2L	0.0024	0.99	1
MMF	Fr. II eTreg	IMMT	0.013	0.76	1
MMF	Fr. II eTreg	IMP3	-0.063	0.2	0.97
MMF	Fr. II eTreg	IMP4	-0.084	0.11	0.96
MMF	Fr. II eTreg	IMPA1	0.14	0.045	0.85
MMF	Fr. II eTreg	IMPA2	-0.17	0.3	0.99
MMF	Fr. II eTreg	IMPACT	-0.063	0.36	0.99
MMF	Fr. II eTreg	IMPAD1	-0.0046	0.94	1
MMF	Fr. II eTreg	IMPDH1	0.022	0.66	1
MMF	Fr. II eTreg	IMPDH2	-0.057	0.41	0.99
MMF	Fr. II eTreg	INADL	0.0079	0.94	1
MMF	Fr. II eTreg	INAFM1	-0.37	0.054	0.89
MMF	Fr. II eTreg	INAFM2	-0.17	0.23	0.98
MMF	Fr. II eTreg	INCA1	0.083	0.64	1
MMF	Fr. II eTreg	INCENP	0.034	0.86	1
MMF	Fr. II eTreg	INE1	0.057	0.66	1
MMF	Fr. II eTreg	INF2	-0.0074	0.94	1
MMF	Fr. II eTreg	ING1	-0.0095	0.86	1
MMF	Fr. II eTreg	ING2	-0.21	0.034	0.85
MMF	Fr. II eTreg	ING3	-0.0046	0.93	1
MMF	Fr. II eTreg	ING4	0.00033	0.99	1
MMF	Fr. II eTreg	ING5	0.058	0.35	0.99
MMF	Fr. II eTreg	INIP	0.01	0.84	1
MMF	Fr. II eTreg	INO80	0.04	0.58	1
MMF	Fr. II eTreg	INO80C	-0.01	0.89	1
MMF	Fr. II eTreg	INO80D	-0.1	0.084	0.95
MMF	Fr. II eTreg	INO80E	0.052	0.54	1
MMF	Fr. II eTreg	INPP1	-0.0034	0.97	1
MMF	Fr. II eTreg	INPP4A	0.053	0.36	0.99
MMF	Fr. II eTreg	INPP4B	-0.11	0.26	0.99
MMF	Fr. II eTreg	INPP5A	-0.085	0.28	0.99
MMF	Fr. II eTreg	INPP5B	0.044	0.55	1
MMF	Fr. II eTreg	INPP5D	-0.021	0.7	1
MMF	Fr. II eTreg	INPP5E	0.052	0.44	0.99
MMF	Fr. II eTreg	INPP5F	0.037	0.7	1
MMF	Fr. II eTreg	INPP5K	0.061	0.11	0.96
MMF	Fr. II eTreg	INPPL1	-0.027	0.77	1
MMF	Fr. II eTreg	INSIG1	0.026	0.68	1
MMF	Fr. II eTreg	INSIG2	-0.12	0.03	0.84
MMF	Fr. II eTreg	INSL3	-0.042	0.82	1
MMF	Fr. II eTreg	INTS1	0.13	0.2	0.97
MMF	Fr. II eTreg	INTS10	0.048	0.24	0.98
MMF	Fr. II eTreg	INTS12	-0.014	0.79	1
MMF	Fr. II eTreg	INTS2	0.055	0.58	1
MMF	Fr. II eTreg	INTS3	-0.021	0.78	1
MMF	Fr. II eTreg	INTS4	-0.022	0.66	1
MMF	Fr. II eTreg	INTS5	0.013	0.88	1
MMF	Fr. II eTreg	INTS6	-0.055	0.32	0.99
MMF	Fr. II eTreg	INTS6-AS1	0.077	0.43	0.99
MMF	Fr. II eTreg	INTS7	0.028	0.7	1
MMF	Fr. II eTreg	INTS8	0.016	0.77	1
MMF	Fr. II eTreg	INTS9	-0.045	0.4	0.99
MMF	Fr. II eTreg	INVS	-0.081	0.32	0.99
MMF	Fr. II eTreg	IP6K1	-0.011	0.84	1
MMF	Fr. II eTreg	IP6K2	-0.0046	0.92	1
MMF	Fr. II eTreg	IPCEF1	0.019	0.72	1
MMF	Fr. II eTreg	IPMK	0.06	0.62	1
MMF	Fr. II eTreg	IPO11	-0.074	0.37	0.99
MMF	Fr. II eTreg	IPO13	-0.061	0.35	0.99
MMF	Fr. II eTreg	IPO4	0.059	0.51	1
MMF	Fr. II eTreg	IPO5	-0.019	0.8	1
MMF	Fr. II eTreg	IPO5P1	-0.074	0.55	1
MMF	Fr. II eTreg	IPO7	0.021	0.88	1
MMF	Fr. II eTreg	IPO8	0.0023	0.98	1
MMF	Fr. II eTreg	IPO9	-0.035	0.46	0.99
MMF	Fr. II eTreg	IPP	0.032	0.64	1
MMF	Fr. II eTreg	IPPK	-0.06	0.48	0.99
MMF	Fr. II eTreg	IPW	-0.23	0.48	0.99
MMF	Fr. II eTreg	IQCB1	-0.0047	0.94	1
MMF	Fr. II eTreg	IQCC	0.085	0.55	1
MMF	Fr. II eTreg	IQCE	0.11	0.29	0.99
MMF	Fr. II eTreg	IQCG	-0.045	0.67	1
MMF	Fr. II eTreg	IQCH	0.14	0.74	1
MMF	Fr. II eTreg	IQCH-AS1	0.2	0.31	0.99
MMF	Fr. II eTreg	IQCK	-0.53	0.095	0.95
MMF	Fr. II eTreg	IQGAP1	0.064	0.26	0.99
MMF	Fr. II eTreg	IQGAP2	-0.14	0.0064	0.62
MMF	Fr. II eTreg	IQGAP3	0.34	0.22	0.98
MMF	Fr. II eTreg	IQSEC1	0.075	0.055	0.89
MMF	Fr. II eTreg	IRAK1	-0.013	0.83	1
MMF	Fr. II eTreg	IRAK1BP1	0.013	0.94	1
MMF	Fr. II eTreg	IRAK2	0.17	0.2	0.97
MMF	Fr. II eTreg	IRAK3	-0.03	0.87	1
MMF	Fr. II eTreg	IRAK4	-0.082	0.086	0.95
MMF	Fr. II eTreg	IREB2	0.033	0.65	1
MMF	Fr. II eTreg	IRF1	0.1	0.11	0.96
MMF	Fr. II eTreg	IRF2	0.0061	0.89	1
MMF	Fr. II eTreg	IRF2BP1	0.14	0.19	0.97
MMF	Fr. II eTreg	IRF2BP2	0.0017	0.98	1
MMF	Fr. II eTreg	IRF2BPL	-0.066	0.54	1
MMF	Fr. II eTreg	IRF3	0.011	0.83	1
MMF	Fr. II eTreg	IRF4	0.091	0.15	0.97
MMF	Fr. II eTreg	IRF5	0.075	0.32	0.99
MMF	Fr. II eTreg	IRF7	-0.14	0.35	0.99
MMF	Fr. II eTreg	IRF8	0.89	0.11	0.96
MMF	Fr. II eTreg	IRF9	-0.02	0.71	1
MMF	Fr. II eTreg	IRGM	0.05	0.92	1
MMF	Fr. II eTreg	IRGQ	-0.04	0.78	1
MMF	Fr. II eTreg	IRS2	0.047	0.75	1
MMF	Fr. II eTreg	ISCA1	0.017	0.74	1
MMF	Fr. II eTreg	ISCA2	-0.029	0.65	1
MMF	Fr. II eTreg	ISCU	0.005	0.92	1
MMF	Fr. II eTreg	ISG15	-0.3	0.16	0.97
MMF	Fr. II eTreg	ISG20	-0.092	0.29	0.99
MMF	Fr. II eTreg	ISG20L2	-0.0052	0.92	1
MMF	Fr. II eTreg	ISOC1	0.07	0.19	0.97
MMF	Fr. II eTreg	ISOC2	-0.073	0.47	0.99
MMF	Fr. II eTreg	IST1	0.016	0.66	1
MMF	Fr. II eTreg	ISY1	-0.13	0.052	0.88
MMF	Fr. II eTreg	ISYNA1	0.017	0.92	1
MMF	Fr. II eTreg	ITCH	0.035	0.62	1
MMF	Fr. II eTreg	ITFG1	0.061	0.2	0.97
MMF	Fr. II eTreg	ITFG2	0.022	0.69	1
MMF	Fr. II eTreg	ITFG3	0.049	0.35	0.99
MMF	Fr. II eTreg	ITGA10	-0.033	0.91	1
MMF	Fr. II eTreg	ITGA2	-0.046	0.89	1
MMF	Fr. II eTreg	ITGA3	0.03	0.8	1
MMF	Fr. II eTreg	ITGA4	0.22	0.095	0.95
MMF	Fr. II eTreg	ITGA5	0.16	0.09	0.95
MMF	Fr. II eTreg	ITGA6	-0.007	0.92	1
MMF	Fr. II eTreg	ITGAE	-0.051	0.54	1
MMF	Fr. II eTreg	ITGAL	0.11	0.084	0.95
MMF	Fr. II eTreg	ITGAM	0.38	0.011	0.68
MMF	Fr. II eTreg	ITGAV	0.17	0.18	0.97
MMF	Fr. II eTreg	ITGAX	-0.13	0.77	1
MMF	Fr. II eTreg	ITGB1	-0.022	0.75	1
MMF	Fr. II eTreg	ITGB1BP1	-0.0066	0.91	1
MMF	Fr. II eTreg	ITGB2	0.063	0.23	0.98
MMF	Fr. II eTreg	ITGB2-AS1	0.2	0.082	0.95
MMF	Fr. II eTreg	ITGB3BP	-0.16	0.032	0.84
MMF	Fr. II eTreg	ITGB5	-0.24	0.55	1
MMF	Fr. II eTreg	ITGB7	-0.00043	0.99	1
MMF	Fr. II eTreg	ITGB8	-0.44	0.2	0.97
MMF	Fr. II eTreg	ITIH4	-0.0093	0.94	1
MMF	Fr. II eTreg	ITK	0.0066	0.91	1
MMF	Fr. II eTreg	ITM2A	0.13	0.13	0.96
MMF	Fr. II eTreg	ITM2B	-0.057	0.17	0.97
MMF	Fr. II eTreg	ITM2C	0.026	0.89	1
MMF	Fr. II eTreg	ITPA	0.031	0.59	1
MMF	Fr. II eTreg	ITPK1	-0.00017	1	1
MMF	Fr. II eTreg	ITPK1-AS1	-0.24	0.15	0.97
MMF	Fr. II eTreg	ITPKB	0.13	0.11	0.96
MMF	Fr. II eTreg	ITPKB-IT1	0.12	0.59	1
MMF	Fr. II eTreg	ITPKC	-0.017	0.86	1
MMF	Fr. II eTreg	ITPR1	-0.028	0.75	1
MMF	Fr. II eTreg	ITPR2	0.087	0.2	0.97
MMF	Fr. II eTreg	ITPR3	0.055	0.5	1
MMF	Fr. II eTreg	ITPRIP	0.11	0.097	0.95
MMF	Fr. II eTreg	ITPRIPL1	0.058	0.5	1
MMF	Fr. II eTreg	ITSN1	-0.00085	1	1
MMF	Fr. II eTreg	ITSN2	0.018	0.64	1
MMF	Fr. II eTreg	IVD	0.029	0.6	1
MMF	Fr. II eTreg	IVNS1ABP	-0.059	0.38	0.99
MMF	Fr. II eTreg	IWS1	0.055	0.19	0.97
MMF	Fr. II eTreg	IZUMO4	0.25	0.27	0.99
MMF	Fr. II eTreg	JADE1	-0.042	0.56	1
MMF	Fr. II eTreg	JADE2	0.096	0.097	0.95
MMF	Fr. II eTreg	JAG2	0.16	0.71	1
MMF	Fr. II eTreg	JAGN1	-0.066	0.2	0.97
MMF	Fr. II eTreg	JAK1	0.039	0.38	0.99
MMF	Fr. II eTreg	JAK2	0.065	0.45	0.99
MMF	Fr. II eTreg	JAK3	0.15	0.072	0.94
MMF	Fr. II eTreg	JAKMIP1	0.12	0.041	0.85
MMF	Fr. II eTreg	JAKMIP2	-0.084	0.67	1
MMF	Fr. II eTreg	JAM3	-0.0075	0.98	1
MMF	Fr. II eTreg	JARID2	0.13	0.23	0.98
MMF	Fr. II eTreg	JAZF1	-0.15	0.13	0.96
MMF	Fr. II eTreg	JHDM1D-AS1	0.052	0.64	1
MMF	Fr. II eTreg	JKAMP	-0.0043	0.93	1
MMF	Fr. II eTreg	JMJD1C	-0.018	0.75	1
MMF	Fr. II eTreg	JMJD4	0.11	0.31	0.99
MMF	Fr. II eTreg	JMJD6	-0.042	0.36	0.99
MMF	Fr. II eTreg	JMJD7	0.088	0.26	0.99
MMF	Fr. II eTreg	JMJD8	-0.079	0.29	0.99
MMF	Fr. II eTreg	JMY	0.0098	0.89	1
MMF	Fr. II eTreg	JOSD1	0.12	0.27	0.99
MMF	Fr. II eTreg	JOSD2	-0.094	0.32	0.99
MMF	Fr. II eTreg	JPX	-0.11	0.097	0.95
MMF	Fr. II eTreg	JRK	-0.061	0.6	1
MMF	Fr. II eTreg	JRKL	-0.0072	0.94	1
MMF	Fr. II eTreg	JSRP1	0.057	0.72	1
MMF	Fr. II eTreg	JTB	-0.067	0.17	0.97
MMF	Fr. II eTreg	JUN	0.65	0.0076	0.63
MMF	Fr. II eTreg	JUNB	0.24	0.14	0.97
MMF	Fr. II eTreg	JUND	0.19	0.059	0.91
MMF	Fr. II eTreg	KALRN	0.23	0.32	0.99
MMF	Fr. II eTreg	KANK1	-0.0065	0.96	1
MMF	Fr. II eTreg	KANK2	0.0064	0.99	1
MMF	Fr. II eTreg	KANK3	0.093	0.44	0.99
MMF	Fr. II eTreg	KANSL1	0.02	0.76	1
MMF	Fr. II eTreg	KANSL1-AS1	-0.12	0.28	0.99
MMF	Fr. II eTreg	KANSL1L	-0.029	0.87	1
MMF	Fr. II eTreg	KANSL2	0.024	0.65	1
MMF	Fr. II eTreg	KANSL3	-0.0095	0.89	1
MMF	Fr. II eTreg	KANTR	-0.14	0.44	0.99
MMF	Fr. II eTreg	KARS	0.05	0.16	0.97
MMF	Fr. II eTreg	KAT2A	-0.091	0.36	0.99
MMF	Fr. II eTreg	KAT2B	-0.081	0.35	0.99
MMF	Fr. II eTreg	KAT5	-0.035	0.4	0.99
MMF	Fr. II eTreg	KAT6A	-0.052	0.45	0.99
MMF	Fr. II eTreg	KAT6B	-0.13	0.026	0.82
MMF	Fr. II eTreg	KAT7	0.014	0.75	1
MMF	Fr. II eTreg	KAT8	-0.032	0.62	1
MMF	Fr. II eTreg	KATNA1	-0.046	0.38	0.99
MMF	Fr. II eTreg	KATNAL1	0.12	0.17	0.97
MMF	Fr. II eTreg	KATNAL2	-0.6	0.059	0.91
MMF	Fr. II eTreg	KATNB1	0.0054	0.92	1
MMF	Fr. II eTreg	KATNBL1	-0.022	0.69	1
MMF	Fr. II eTreg	KBTBD11	-0.22	0.23	0.98
MMF	Fr. II eTreg	KBTBD2	-0.058	0.32	0.99
MMF	Fr. II eTreg	KBTBD3	-0.078	0.37	0.99
MMF	Fr. II eTreg	KBTBD4	-0.037	0.5	1
MMF	Fr. II eTreg	KBTBD6	0.064	0.55	1
MMF	Fr. II eTreg	KBTBD7	0.015	0.85	1
MMF	Fr. II eTreg	KBTBD8	-0.031	0.77	1
MMF	Fr. II eTreg	KCMF1	-0.028	0.53	1
MMF	Fr. II eTreg	KCNA2	-0.17	0.28	0.99
MMF	Fr. II eTreg	KCNA3	-0.1	0.1	0.96
MMF	Fr. II eTreg	KCNA6	0.35	0.093	0.95
MMF	Fr. II eTreg	KCNAB1	-0.035	0.8	1
MMF	Fr. II eTreg	KCNAB2	0.043	0.51	1
MMF	Fr. II eTreg	KCNAB3	0.16	0.45	0.99
MMF	Fr. II eTreg	KCNC4	-0.2	0.23	0.98
MMF	Fr. II eTreg	KCND1	-0.51	0.17	0.97
MMF	Fr. II eTreg	KCNH2	-0.4	0.099	0.95
MMF	Fr. II eTreg	KCNH3	-0.062	0.8	1
MMF	Fr. II eTreg	KCNJ13	-0.26	0.32	0.99
MMF	Fr. II eTreg	KCNK12	-0.13	0.5	1
MMF	Fr. II eTreg	KCNK5	1.1	0.0021	0.44
MMF	Fr. II eTreg	KCNK6	0.036	0.57	1
MMF	Fr. II eTreg	KCNMB3	-0.32	0.14	0.97
MMF	Fr. II eTreg	KCNMB4	-0.45	0.033	0.84
MMF	Fr. II eTreg	KCNN4	0.18	0.035	0.85
MMF	Fr. II eTreg	KCNQ1	0.069	0.62	1
MMF	Fr. II eTreg	KCNQ1OT1	-0.08	0.66	1
MMF	Fr. II eTreg	KCNRG	0.022	0.93	1
MMF	Fr. II eTreg	KCTD10	-0.0043	0.94	1
MMF	Fr. II eTreg	KCTD11	-0.13	0.56	1
MMF	Fr. II eTreg	KCTD12	-0.011	0.97	1
MMF	Fr. II eTreg	KCTD13	-0.023	0.69	1
MMF	Fr. II eTreg	KCTD15	-0.33	0.48	0.99
MMF	Fr. II eTreg	KCTD17	0.06	0.47	0.99
MMF	Fr. II eTreg	KCTD18	-0.031	0.6	1
MMF	Fr. II eTreg	KCTD2	0.022	0.72	1
MMF	Fr. II eTreg	KCTD20	0.019	0.78	1
MMF	Fr. II eTreg	KCTD21	-0.13	0.35	0.99
MMF	Fr. II eTreg	KCTD21-AS1	0.13	0.69	1
MMF	Fr. II eTreg	KCTD5	-0.0055	0.91	1
MMF	Fr. II eTreg	KCTD6	-0.079	0.34	0.99
MMF	Fr. II eTreg	KCTD7	-0.025	0.84	1
MMF	Fr. II eTreg	KCTD9	0.019	0.85	1
MMF	Fr. II eTreg	KDELC1	-0.022	0.89	1
MMF	Fr. II eTreg	KDELC2	-0.12	0.23	0.98
MMF	Fr. II eTreg	KDELR1	-0.1	0.16	0.97
MMF	Fr. II eTreg	KDELR2	-0.052	0.29	0.99
MMF	Fr. II eTreg	KDELR3	0.1	0.76	1
MMF	Fr. II eTreg	KDM1A	0.021	0.66	1
MMF	Fr. II eTreg	KDM1B	-0.18	0.26	0.99
MMF	Fr. II eTreg	KDM2A	0.14	0.17	0.97
MMF	Fr. II eTreg	KDM2B	-0.022	0.74	1
MMF	Fr. II eTreg	KDM3A	0.034	0.63	1
MMF	Fr. II eTreg	KDM3B	0.027	0.66	1
MMF	Fr. II eTreg	KDM4A	-0.035	0.7	1
MMF	Fr. II eTreg	KDM4A-AS1	-0.15	0.67	1
MMF	Fr. II eTreg	KDM4B	0.12	0.2	0.97
MMF	Fr. II eTreg	KDM4C	0.024	0.67	1
MMF	Fr. II eTreg	KDM4D	-0.22	0.51	1
MMF	Fr. II eTreg	KDM5A	0.061	0.14	0.97
MMF	Fr. II eTreg	KDM5B	0.04	0.55	1
MMF	Fr. II eTreg	KDM5C	0.02	0.72	1
MMF	Fr. II eTreg	KDM6A	0.016	0.8	1
MMF	Fr. II eTreg	KDM6B	0.18	0.19	0.97
MMF	Fr. II eTreg	KDM7A	-0.077	0.37	0.99
MMF	Fr. II eTreg	KDM8	-0.17	0.056	0.9
MMF	Fr. II eTreg	KDSR	0.033	0.5	1
MMF	Fr. II eTreg	KEAP1	0.058	0.24	0.98
MMF	Fr. II eTreg	KGFLP1	-0.47	0.13	0.96
MMF	Fr. II eTreg	KHDC1	-0.056	0.61	1
MMF	Fr. II eTreg	KHDRBS1	0.025	0.46	0.99
MMF	Fr. II eTreg	KHK	-0.075	0.56	1
MMF	Fr. II eTreg	KHNYN	-0.027	0.69	1
MMF	Fr. II eTreg	KHSRP	-0.02	0.83	1
MMF	Fr. II eTreg	KIAA0020	-0.042	0.45	0.99
MMF	Fr. II eTreg	KIAA0040	0.026	0.68	1
MMF	Fr. II eTreg	KIAA0100	0.046	0.51	1
MMF	Fr. II eTreg	KIAA0101	-0.2	0.27	0.99
MMF	Fr. II eTreg	KIAA0141	0.035	0.54	1
MMF	Fr. II eTreg	KIAA0195	0.039	0.62	1
MMF	Fr. II eTreg	KIAA0196	0.024	0.61	1
MMF	Fr. II eTreg	KIAA0226	0.027	0.62	1
MMF	Fr. II eTreg	KIAA0232	-0.0043	0.96	1
MMF	Fr. II eTreg	KIAA0319L	0.026	0.65	1
MMF	Fr. II eTreg	KIAA0355	0.024	0.8	1
MMF	Fr. II eTreg	KIAA0368	0.061	0.39	0.99
MMF	Fr. II eTreg	KIAA0391	-0.0064	0.9	1
MMF	Fr. II eTreg	KIAA0430	0.017	0.79	1
MMF	Fr. II eTreg	KIAA0513	0.077	0.42	0.99
MMF	Fr. II eTreg	KIAA0556	-0.084	0.56	1
MMF	Fr. II eTreg	KIAA0586	0.18	0.007	0.62
MMF	Fr. II eTreg	KIAA0753	0.084	0.43	0.99
MMF	Fr. II eTreg	KIAA0754	0.19	0.58	1
MMF	Fr. II eTreg	KIAA0825	-0.065	0.74	1
MMF	Fr. II eTreg	KIAA0895L	0.29	0.2	0.97
MMF	Fr. II eTreg	KIAA0907	0.022	0.73	1
MMF	Fr. II eTreg	KIAA0922	0.038	0.52	1
MMF	Fr. II eTreg	KIAA0930	-0.05	0.71	1
MMF	Fr. II eTreg	KIAA1033	-0.0065	0.91	1
MMF	Fr. II eTreg	KIAA1107	0.25	0.38	0.99
MMF	Fr. II eTreg	KIAA1109	-0.0021	0.98	1
MMF	Fr. II eTreg	KIAA1143	0.00035	1	1
MMF	Fr. II eTreg	KIAA1147	0.059	0.51	1
MMF	Fr. II eTreg	KIAA1161	0.087	0.74	1
MMF	Fr. II eTreg	KIAA1191	0.017	0.73	1
MMF	Fr. II eTreg	KIAA1279	0.0069	0.92	1
MMF	Fr. II eTreg	KIAA1324	0.074	0.33	0.99
MMF	Fr. II eTreg	KIAA1324L	0.017	0.94	1
MMF	Fr. II eTreg	KIAA1328	-0.066	0.49	0.99
MMF	Fr. II eTreg	KIAA1407	-0.13	0.3	0.99
MMF	Fr. II eTreg	KIAA1429	0.011	0.91	1
MMF	Fr. II eTreg	KIAA1467	0.18	0.23	0.98
MMF	Fr. II eTreg	KIAA1468	-0.056	0.43	0.99
MMF	Fr. II eTreg	KIAA1524	-0.053	0.67	1
MMF	Fr. II eTreg	KIAA1551	-0.016	0.81	1
MMF	Fr. II eTreg	KIAA1586	-0.055	0.47	0.99
MMF	Fr. II eTreg	KIAA1656	-0.075	0.66	1
MMF	Fr. II eTreg	KIAA1671	0.65	0.17	0.97
MMF	Fr. II eTreg	KIAA1683	0.18	0.55	1
MMF	Fr. II eTreg	KIAA1715	0.1	0.2	0.97
MMF	Fr. II eTreg	KIAA1804	0.088	0.85	1
MMF	Fr. II eTreg	KIAA1841	-0.068	0.46	0.99
MMF	Fr. II eTreg	KIAA1919	-0.017	0.9	1
MMF	Fr. II eTreg	KIAA1958	-0.084	0.77	1
MMF	Fr. II eTreg	KIAA2013	0.025	0.65	1
MMF	Fr. II eTreg	KIAA2018	-0.15	0.085	0.95
MMF	Fr. II eTreg	KIAA2026	-0.052	0.47	0.99
MMF	Fr. II eTreg	KIDINS220	-0.0091	0.91	1
MMF	Fr. II eTreg	KIF11	0.014	0.93	1
MMF	Fr. II eTreg	KIF13B	-0.029	0.71	1
MMF	Fr. II eTreg	KIF14	-0.052	0.83	1
MMF	Fr. II eTreg	KIF15	-0.062	0.76	1
MMF	Fr. II eTreg	KIF16B	0.18	0.26	0.99
MMF	Fr. II eTreg	KIF18A	-0.028	0.85	1
MMF	Fr. II eTreg	KIF18B	0.009	0.97	1
MMF	Fr. II eTreg	KIF19	-0.34	0.28	0.99
MMF	Fr. II eTreg	KIF1B	-0.07	0.48	0.99
MMF	Fr. II eTreg	KIF1C	0.056	0.57	1
MMF	Fr. II eTreg	KIF20A	0.3	0.27	0.99
MMF	Fr. II eTreg	KIF20B	0.056	0.33	0.99
MMF	Fr. II eTreg	KIF21A	-0.041	0.71	1
MMF	Fr. II eTreg	KIF21B	0.025	0.72	1
MMF	Fr. II eTreg	KIF22	0.039	0.45	0.99
MMF	Fr. II eTreg	KIF23	0.2	0.29	0.99
MMF	Fr. II eTreg	KIF24	-0.35	0.27	0.99
MMF	Fr. II eTreg	KIF27	-0.1	0.51	1
MMF	Fr. II eTreg	KIF2A	-0.056	0.21	0.98
MMF	Fr. II eTreg	KIF2C	-0.042	0.82	1
MMF	Fr. II eTreg	KIF3A	0.065	0.34	0.99
MMF	Fr. II eTreg	KIF3B	0.15	0.074	0.94
MMF	Fr. II eTreg	KIF3C	0.024	0.88	1
MMF	Fr. II eTreg	KIF4A	-0.014	0.95	1
MMF	Fr. II eTreg	KIF5B	-0.0028	0.93	1
MMF	Fr. II eTreg	KIF5C	-0.092	0.56	1
MMF	Fr. II eTreg	KIF9	0.18	0.36	0.99
MMF	Fr. II eTreg	KIF9-AS1	-0.1	0.47	0.99
MMF	Fr. II eTreg	KIFAP3	0.045	0.46	0.99
MMF	Fr. II eTreg	KIFC1	0.063	0.78	1
MMF	Fr. II eTreg	KIFC2	-0.064	0.67	1
MMF	Fr. II eTreg	KIN	-0.028	0.64	1
MMF	Fr. II eTreg	KIR3DL2	-0.12	0.75	1
MMF	Fr. II eTreg	KIZ	-0.063	0.27	0.99
MMF	Fr. II eTreg	KLC1	0.072	0.013	0.68
MMF	Fr. II eTreg	KLC2	0.082	0.3	0.99
MMF	Fr. II eTreg	KLC4	-0.016	0.83	1
MMF	Fr. II eTreg	KLF10	0.045	0.6	1
MMF	Fr. II eTreg	KLF11	-0.26	0.026	0.82
MMF	Fr. II eTreg	KLF12	-0.11	0.14	0.97
MMF	Fr. II eTreg	KLF13	-0.067	0.45	0.99
MMF	Fr. II eTreg	KLF16	-0.13	0.47	0.99
MMF	Fr. II eTreg	KLF2	0.016	0.81	1
MMF	Fr. II eTreg	KLF3	-0.067	0.4	0.99
MMF	Fr. II eTreg	KLF3-AS1	0.27	0.28	0.99
MMF	Fr. II eTreg	KLF5	-0.42	0.23	0.98
MMF	Fr. II eTreg	KLF6	0.088	0.22	0.98
MMF	Fr. II eTreg	KLF7	-0.12	0.54	1
MMF	Fr. II eTreg	KLF8	-0.048	0.75	1
MMF	Fr. II eTreg	KLF9	-0.34	0.035	0.85
MMF	Fr. II eTreg	KLHDC1	0.28	0.053	0.89
MMF	Fr. II eTreg	KLHDC10	-0.17	0.16	0.97
MMF	Fr. II eTreg	KLHDC2	0.026	0.52	1
MMF	Fr. II eTreg	KLHDC3	0.012	0.77	1
MMF	Fr. II eTreg	KLHDC4	0.056	0.41	0.99
MMF	Fr. II eTreg	KLHDC7B	-0.11	0.26	0.99
MMF	Fr. II eTreg	KLHL11	-0.0017	0.99	1
MMF	Fr. II eTreg	KLHL12	-0.029	0.55	1
MMF	Fr. II eTreg	KLHL15	0.033	0.79	1
MMF	Fr. II eTreg	KLHL17	0.051	0.53	1
MMF	Fr. II eTreg	KLHL18	0.012	0.87	1
MMF	Fr. II eTreg	KLHL2	0.0013	0.98	1
MMF	Fr. II eTreg	KLHL20	-0.016	0.77	1
MMF	Fr. II eTreg	KLHL21	-0.036	0.68	1
MMF	Fr. II eTreg	KLHL22	-0.0034	0.96	1
MMF	Fr. II eTreg	KLHL24	-0.012	0.83	1
MMF	Fr. II eTreg	KLHL25	-0.17	0.26	0.99
MMF	Fr. II eTreg	KLHL26	-0.14	0.19	0.97
MMF	Fr. II eTreg	KLHL28	-0.12	0.043	0.85
MMF	Fr. II eTreg	KLHL3	-0.19	0.12	0.96
MMF	Fr. II eTreg	KLHL32	0.11	0.72	1
MMF	Fr. II eTreg	KLHL34	0.09	0.54	1
MMF	Fr. II eTreg	KLHL35	-0.15	0.67	1
MMF	Fr. II eTreg	KLHL36	0.11	0.095	0.95
MMF	Fr. II eTreg	KLHL42	-0.1	0.2	0.97
MMF	Fr. II eTreg	KLHL5	-0.12	0.18	0.97
MMF	Fr. II eTreg	KLHL6	-0.1	0.23	0.98
MMF	Fr. II eTreg	KLHL6-AS1	0.019	0.92	1
MMF	Fr. II eTreg	KLHL7	0.0055	0.93	1
MMF	Fr. II eTreg	KLHL8	-0.12	0.23	0.98
MMF	Fr. II eTreg	KLHL9	-0.013	0.82	1
MMF	Fr. II eTreg	KLKB1	-0.39	0.31	0.99
MMF	Fr. II eTreg	KLRAP1	0.0034	0.99	1
MMF	Fr. II eTreg	KLRB1	0.22	0.16	0.97
MMF	Fr. II eTreg	KLRG1	-0.25	0.12	0.96
MMF	Fr. II eTreg	KMT2A	0.034	0.49	0.99
MMF	Fr. II eTreg	KMT2B	0.084	0.41	0.99
MMF	Fr. II eTreg	KMT2C	0.0066	0.92	1
MMF	Fr. II eTreg	KMT2D	0.049	0.61	1
MMF	Fr. II eTreg	KMT2E	-0.016	0.67	1
MMF	Fr. II eTreg	KMT2E-AS1	0.062	0.55	1
MMF	Fr. II eTreg	KNOP1	-0.063	0.56	1
MMF	Fr. II eTreg	KNSTRN	-0.0095	0.94	1
MMF	Fr. II eTreg	KNTC1	-0.086	0.44	0.99
MMF	Fr. II eTreg	KPNA1	0.022	0.65	1
MMF	Fr. II eTreg	KPNA2	0.094	0.32	0.99
MMF	Fr. II eTreg	KPNA3	0.0073	0.88	1
MMF	Fr. II eTreg	KPNA4	-0.024	0.64	1
MMF	Fr. II eTreg	KPNA5	-0.077	0.36	0.99
MMF	Fr. II eTreg	KPNA6	-0.066	0.29	0.99
MMF	Fr. II eTreg	KPNB1	0.032	0.62	1
MMF	Fr. II eTreg	KPTN	0.12	0.27	0.99
MMF	Fr. II eTreg	KRAS	0.15	0.0088	0.67
MMF	Fr. II eTreg	KRBA1	-0.1	0.56	1
MMF	Fr. II eTreg	KRBA2	0.25	0.036	0.85
MMF	Fr. II eTreg	KRBOX4	0.034	0.46	0.99
MMF	Fr. II eTreg	KRCC1	-0.093	0.054	0.89
MMF	Fr. II eTreg	KRI1	0.047	0.43	0.99
MMF	Fr. II eTreg	KRIT1	0.019	0.78	1
MMF	Fr. II eTreg	KRR1	-0.097	0.055	0.89
MMF	Fr. II eTreg	KRT10	-0.068	0.41	0.99
MMF	Fr. II eTreg	KRT8	-0.9	0.13	0.96
MMF	Fr. II eTreg	KRTCAP2	-0.11	0.093	0.95
MMF	Fr. II eTreg	KRTCAP3	0.057	0.74	1
MMF	Fr. II eTreg	KSR1	0.22	0.09	0.95
MMF	Fr. II eTreg	KTN1	-0.018	0.7	1
MMF	Fr. II eTreg	KXD1	-0.077	0.14	0.97
MMF	Fr. II eTreg	L1CAM	-0.23	0.43	0.99
MMF	Fr. II eTreg	L2HGDH	0.17	0.19	0.97
MMF	Fr. II eTreg	L3HYPDH	-0.055	0.53	1
MMF	Fr. II eTreg	L3MBTL1	-0.048	0.76	1
MMF	Fr. II eTreg	L3MBTL2	-0.0084	0.85	1
MMF	Fr. II eTreg	L3MBTL3	-0.04	0.64	1
MMF	Fr. II eTreg	LACC1	0.28	0.026	0.82
MMF	Fr. II eTreg	LACE1	0.12	0.35	0.99
MMF	Fr. II eTreg	LACTB	0.11	0.18	0.97
MMF	Fr. II eTreg	LACTB2	-0.15	0.12	0.96
MMF	Fr. II eTreg	LACTB2-AS1	-0.15	0.42	0.99
MMF	Fr. II eTreg	LAG3	-0.24	0.28	0.99
MMF	Fr. II eTreg	LAGE3	-0.2	0.041	0.85
MMF	Fr. II eTreg	LAIR1	-0.23	0.061	0.91
MMF	Fr. II eTreg	LAIR2	-0.15	0.44	0.99
MMF	Fr. II eTreg	LAMA2	-0.093	0.76	1
MMF	Fr. II eTreg	LAMB1	-0.44	0.13	0.96
MMF	Fr. II eTreg	LAMB3	0.15	0.76	1
MMF	Fr. II eTreg	LAMC3	-0.62	0.085	0.95
MMF	Fr. II eTreg	LAMP1	0.035	0.56	1
MMF	Fr. II eTreg	LAMP2	0.0014	0.98	1
MMF	Fr. II eTreg	LAMP3	-0.19	0.37	0.99
MMF	Fr. II eTreg	LAMTOR1	-0.076	0.15	0.97
MMF	Fr. II eTreg	LAMTOR2	-0.18	0.016	0.75
MMF	Fr. II eTreg	LAMTOR3	-0.076	0.22	0.98
MMF	Fr. II eTreg	LAMTOR4	-0.097	0.15	0.97
MMF	Fr. II eTreg	LAMTOR5	-0.073	0.24	0.98
MMF	Fr. II eTreg	LANCL1	0.023	0.69	1
MMF	Fr. II eTreg	LANCL2	-0.0049	0.95	1
MMF	Fr. II eTreg	LAP3	-0.091	0.45	0.99
MMF	Fr. II eTreg	LAPTM4A	0.0082	0.84	1
MMF	Fr. II eTreg	LAPTM4B	0.064	0.7	1
MMF	Fr. II eTreg	LAPTM5	-0.036	0.5	1
MMF	Fr. II eTreg	LARP1	-0.0023	0.96	1
MMF	Fr. II eTreg	LARP1B	-0.083	0.53	1
MMF	Fr. II eTreg	LARP4	-0.032	0.56	1
MMF	Fr. II eTreg	LARP4B	0.012	0.81	1
MMF	Fr. II eTreg	LARP7	-0.12	0.05	0.87
MMF	Fr. II eTreg	LARS	0.057	0.33	0.99
MMF	Fr. II eTreg	LARS2	-0.041	0.64	1
MMF	Fr. II eTreg	LAS1L	0.052	0.3	0.99
MMF	Fr. II eTreg	LASP1	0.058	0.39	0.99
MMF	Fr. II eTreg	LAT	0.05	0.34	0.99
MMF	Fr. II eTreg	LAT2	-0.11	0.39	0.99
MMF	Fr. II eTreg	LATS1	0.044	0.49	0.99
MMF	Fr. II eTreg	LAX1	0.064	0.43	0.99
MMF	Fr. II eTreg	LAYN	0.26	0.016	0.75
MMF	Fr. II eTreg	LBH	0.11	0.14	0.97
MMF	Fr. II eTreg	LBHD1	0.13	0.29	0.99
MMF	Fr. II eTreg	LBR	0.046	0.45	0.99
MMF	Fr. II eTreg	LBX2-AS1	-0.19	0.39	0.99
MMF	Fr. II eTreg	LCAT	-0.18	0.27	0.99
MMF	Fr. II eTreg	LCK	0.029	0.45	0.99
MMF	Fr. II eTreg	LCLAT1	-0.15	0.19	0.97
MMF	Fr. II eTreg	LCMT1	-0.007	0.88	1
MMF	Fr. II eTreg	LCMT1-AS1	-0.23	0.13	0.96
MMF	Fr. II eTreg	LCMT2	-0.2	0.13	0.96
MMF	Fr. II eTreg	LCN10	0.48	0.24	0.98
MMF	Fr. II eTreg	LCOR	0.053	0.53	1
MMF	Fr. II eTreg	LCORL	-0.086	0.29	0.99
MMF	Fr. II eTreg	LCP1	0.065	0.14	0.97
MMF	Fr. II eTreg	LCP2	0.052	0.14	0.97
MMF	Fr. II eTreg	LDAH	-0.034	0.65	1
MMF	Fr. II eTreg	LDB1	-0.0046	0.94	1
MMF	Fr. II eTreg	LDHA	0.028	0.67	1
MMF	Fr. II eTreg	LDHAL6A	-0.0059	0.98	1
MMF	Fr. II eTreg	LDHB	-0.081	0.061	0.91
MMF	Fr. II eTreg	LDHC	1.6	0.045	0.85
MMF	Fr. II eTreg	LDLR	0.065	0.46	0.99
MMF	Fr. II eTreg	LDLRAD4	-0.012	0.86	1
MMF	Fr. II eTreg	LDLRAD4-AS1	-0.059	0.79	1
MMF	Fr. II eTreg	LDLRAP1	0.05	0.41	0.99
MMF	Fr. II eTreg	LDOC1	-0.0061	0.97	1
MMF	Fr. II eTreg	LDOC1L	0.017	0.93	1
MMF	Fr. II eTreg	LEAP2	-0.19	0.39	0.99
MMF	Fr. II eTreg	LEF1	0.16	0.037	0.85
MMF	Fr. II eTreg	LEKR1	-0.49	0.093	0.95
MMF	Fr. II eTreg	LEMD2	0.012	0.85	1
MMF	Fr. II eTreg	LEMD3	-0.03	0.64	1
MMF	Fr. II eTreg	LENG1	-0.13	0.085	0.95
MMF	Fr. II eTreg	LENG8	0.049	0.6	1
MMF	Fr. II eTreg	LENG8-AS1	-0.089	0.64	1
MMF	Fr. II eTreg	LEO1	0.045	0.43	0.99
MMF	Fr. II eTreg	LEPR	0.21	0.14	0.97
MMF	Fr. II eTreg	LEPROT	-0.018	0.78	1
MMF	Fr. II eTreg	LEPROTL1	-0.019	0.65	1
MMF	Fr. II eTreg	LETM1	0.083	0.2	0.97
MMF	Fr. II eTreg	LETM2	-0.0063	0.96	1
MMF	Fr. II eTreg	LETMD1	0.092	0.13	0.96
MMF	Fr. II eTreg	LFNG	0.01	0.94	1
MMF	Fr. II eTreg	LGALS1	-0.19	0.1	0.96
MMF	Fr. II eTreg	LGALS17A	0.16	0.49	1
MMF	Fr. II eTreg	LGALS3	-0.11	0.26	0.99
MMF	Fr. II eTreg	LGALS3BP	0.12	0.54	1
MMF	Fr. II eTreg	LGALS8	0.019	0.74	1
MMF	Fr. II eTreg	LGALS9	-0.16	0.25	0.99
MMF	Fr. II eTreg	LGALS9C	-0.47	0.03	0.84
MMF	Fr. II eTreg	LGALSL	0.048	0.91	1
MMF	Fr. II eTreg	LGMN	-0.1	0.57	1
MMF	Fr. II eTreg	LGR4	-0.55	0.086	0.95
MMF	Fr. II eTreg	LGR6	0.31	0.36	0.99
MMF	Fr. II eTreg	LHFPL2	0.28	0.47	0.99
MMF	Fr. II eTreg	LHFPL4	-0.53	0.16	0.97
MMF	Fr. II eTreg	LHPP	-0.052	0.52	1
MMF	Fr. II eTreg	LHX4-AS1	-0.17	0.51	1
MMF	Fr. II eTreg	LIAS	-0.0058	0.94	1
MMF	Fr. II eTreg	LIF	-0.33	0.39	0.99
MMF	Fr. II eTreg	LIG1	0.034	0.64	1
MMF	Fr. II eTreg	LIG3	-0.12	0.15	0.97
MMF	Fr. II eTreg	LIG4	-0.06	0.55	1
MMF	Fr. II eTreg	LIMA1	-0.045	0.52	1
MMF	Fr. II eTreg	LIMD1	-0.15	0.13	0.97
MMF	Fr. II eTreg	LIMD1-AS1	0.11	0.62	1
MMF	Fr. II eTreg	LIMD2	-0.013	0.84	1
MMF	Fr. II eTreg	LIME1	-0.021	0.76	1
MMF	Fr. II eTreg	LIMK1	0.065	0.61	1
MMF	Fr. II eTreg	LIMK2	-0.037	0.47	0.99
MMF	Fr. II eTreg	LIMS1	-0.032	0.7	1
MMF	Fr. II eTreg	LIMS2	0.1	0.51	1
MMF	Fr. II eTreg	LIN37	-0.094	0.21	0.98
MMF	Fr. II eTreg	LIN52	0.031	0.62	1
MMF	Fr. II eTreg	LIN54	0.019	0.79	1
MMF	Fr. II eTreg	LIN7B	-0.14	0.33	0.99
MMF	Fr. II eTreg	LIN7C	-0.069	0.27	0.99
MMF	Fr. II eTreg	LIN9	0.074	0.46	0.99
MMF	Fr. II eTreg	LINC-PINT	0.0003	1	1
MMF	Fr. II eTreg	LINC00094	0.0019	0.98	1
MMF	Fr. II eTreg	LINC00115	0.044	0.79	1
MMF	Fr. II eTreg	LINC00116	-0.16	0.13	0.96
MMF	Fr. II eTreg	LINC00152	0.01	0.89	1
MMF	Fr. II eTreg	LINC00167	0.32	0.29	0.99
MMF	Fr. II eTreg	LINC00174	-0.021	0.91	1
MMF	Fr. II eTreg	LINC00176	-0.14	0.52	1
MMF	Fr. II eTreg	LINC00239	-0.042	0.72	1
MMF	Fr. II eTreg	LINC00243	-0.02	0.85	1
MMF	Fr. II eTreg	LINC00260	0.077	0.66	1
MMF	Fr. II eTreg	LINC00265	-0.011	0.93	1
MMF	Fr. II eTreg	LINC00282	0.0042	0.99	1
MMF	Fr. II eTreg	LINC00294	-0.14	0.37	0.99
MMF	Fr. II eTreg	LINC00299	-0.12	0.79	1
MMF	Fr. II eTreg	LINC00324	0.058	0.33	0.99
MMF	Fr. II eTreg	LINC00339	-0.072	0.77	1
MMF	Fr. II eTreg	LINC00341	-0.35	0.06	0.91
MMF	Fr. II eTreg	LINC00342	-0.096	0.44	0.99
MMF	Fr. II eTreg	LINC00426	0.011	0.89	1
MMF	Fr. II eTreg	LINC00467	-0.1	0.37	0.99
MMF	Fr. II eTreg	LINC00469	0.054	0.9	1
MMF	Fr. II eTreg	LINC00476	-0.14	0.34	0.99
MMF	Fr. II eTreg	LINC00487	-0.17	0.72	1
MMF	Fr. II eTreg	LINC00493	-0.097	0.18	0.97
MMF	Fr. II eTreg	LINC00526	0.12	0.32	0.99
MMF	Fr. II eTreg	LINC00528	-0.028	0.82	1
MMF	Fr. II eTreg	LINC00539	0.099	0.35	0.99
MMF	Fr. II eTreg	LINC00540	-0.33	0.42	0.99
MMF	Fr. II eTreg	LINC00544	-0.1	0.31	0.99
MMF	Fr. II eTreg	LINC00563	0.52	0.26	0.99
MMF	Fr. II eTreg	LINC00623	-0.089	0.43	0.99
MMF	Fr. II eTreg	LINC00630	-0.0052	0.96	1
MMF	Fr. II eTreg	LINC00638	-0.48	0.26	0.99
MMF	Fr. II eTreg	LINC00641	-0.32	0.11	0.96
MMF	Fr. II eTreg	LINC00649	-0.051	0.49	1
MMF	Fr. II eTreg	LINC00657	0.061	0.51	1
MMF	Fr. II eTreg	LINC00659	-0.46	0.073	0.94
MMF	Fr. II eTreg	LINC00662	-0.07	0.66	1
MMF	Fr. II eTreg	LINC00663	-0.05	0.86	1
MMF	Fr. II eTreg	LINC00665	-0.54	0.077	0.95
MMF	Fr. II eTreg	LINC00667	-0.12	0.047	0.86
MMF	Fr. II eTreg	LINC00672	-0.011	0.95	1
MMF	Fr. II eTreg	LINC00674	-0.018	0.9	1
MMF	Fr. II eTreg	LINC00824	0.083	0.8	1
MMF	Fr. II eTreg	LINC00847	0.0079	0.91	1
MMF	Fr. II eTreg	LINC00852	-0.3	0.066	0.92
MMF	Fr. II eTreg	LINC00861	-0.17	0.017	0.76
MMF	Fr. II eTreg	LINC00869	0.025	0.83	1
MMF	Fr. II eTreg	LINC00880	0.071	0.64	1
MMF	Fr. II eTreg	LINC00884	0.043	0.78	1
MMF	Fr. II eTreg	LINC00885	0.11	0.7	1
MMF	Fr. II eTreg	LINC00886	-0.16	0.6	1
MMF	Fr. II eTreg	LINC00887	0.14	0.72	1
MMF	Fr. II eTreg	LINC00888	0.16	0.18	0.97
MMF	Fr. II eTreg	LINC00892	-0.63	0.012	0.68
MMF	Fr. II eTreg	LINC00893	0.0072	0.96	1
MMF	Fr. II eTreg	LINC00894	0.017	0.92	1
MMF	Fr. II eTreg	LINC00899	-0.28	0.34	0.99
MMF	Fr. II eTreg	LINC00900	0.035	0.93	1
MMF	Fr. II eTreg	LINC00909	-0.19	0.0066	0.62
MMF	Fr. II eTreg	LINC00910	-0.017	0.91	1
MMF	Fr. II eTreg	LINC00920	-0.14	0.4	0.99
MMF	Fr. II eTreg	LINC00921	0.016	0.91	1
MMF	Fr. II eTreg	LINC00925	0.16	0.69	1
MMF	Fr. II eTreg	LINC00926	0.27	0.48	0.99
MMF	Fr. II eTreg	LINC00936	0.22	0.048	0.86
MMF	Fr. II eTreg	LINC00938	-0.0083	0.89	1
MMF	Fr. II eTreg	LINC00943	-0.3	0.49	0.99
MMF	Fr. II eTreg	LINC00944	-0.29	0.43	0.99
MMF	Fr. II eTreg	LINC00954	0.18	0.2	0.97
MMF	Fr. II eTreg	LINC00957	-0.054	0.72	1
MMF	Fr. II eTreg	LINC00959	-0.21	0.044	0.85
MMF	Fr. II eTreg	LINC00963	0.055	0.57	1
MMF	Fr. II eTreg	LINC00969	-0.091	0.54	1
MMF	Fr. II eTreg	LINC00987	-0.0098	0.97	1
MMF	Fr. II eTreg	LINC00998	0.057	0.48	0.99
MMF	Fr. II eTreg	LINC00999	-0.42	0.051	0.88
MMF	Fr. II eTreg	LINC01000	-0.076	0.52	1
MMF	Fr. II eTreg	LINC01003	-0.094	0.26	0.99
MMF	Fr. II eTreg	LINC01004	-0.1	0.48	0.99
MMF	Fr. II eTreg	LINC01011	-0.1	0.39	0.99
MMF	Fr. II eTreg	LINC01012	-0.0056	0.97	1
MMF	Fr. II eTreg	LINC01024	-0.072	0.8	1
MMF	Fr. II eTreg	LINC01061	-0.15	0.45	0.99
MMF	Fr. II eTreg	LINC01089	0.023	0.79	1
MMF	Fr. II eTreg	LINC01125	0.027	0.93	1
MMF	Fr. II eTreg	LINC01126	-0.22	0.46	0.99
MMF	Fr. II eTreg	LINC01128	0.00026	1	1
MMF	Fr. II eTreg	LINC01136	0.66	0.032	0.84
MMF	Fr. II eTreg	LINC01137	0.093	0.47	0.99
MMF	Fr. II eTreg	LINC01138	-0.13	0.32	0.99
MMF	Fr. II eTreg	LINC01163	0.1	0.75	1
MMF	Fr. II eTreg	LINC01176	-0.36	0.031	0.84
MMF	Fr. II eTreg	LINC01184	0.069	0.49	1
MMF	Fr. II eTreg	LINC01215	-0.14	0.35	0.99
MMF	Fr. II eTreg	LINC01232	0.13	0.4	0.99
MMF	Fr. II eTreg	LINC01260	0.0068	0.97	1
MMF	Fr. II eTreg	LINC01278	0.042	0.69	1
MMF	Fr. II eTreg	LINC01281	0.12	0.6	1
MMF	Fr. II eTreg	LINC01311	0.12	0.67	1
MMF	Fr. II eTreg	LINC01336	-0.016	0.92	1
MMF	Fr. II eTreg	LINC01347	-0.051	0.66	1
MMF	Fr. II eTreg	LINC01353	-0.026	0.92	1
MMF	Fr. II eTreg	LINC01355	-0.2	0.28	0.99
MMF	Fr. II eTreg	LINC01358	-0.02	0.91	1
MMF	Fr. II eTreg	LINC01366	-0.013	0.97	1
MMF	Fr. II eTreg	LINC01389	-0.024	0.92	1
MMF	Fr. II eTreg	LINC01420	-0.011	0.88	1
MMF	Fr. II eTreg	LINC01431	0.14	0.59	1
MMF	Fr. II eTreg	LINC01465	0.12	0.58	1
MMF	Fr. II eTreg	LINC01480	-0.16	0.57	1
MMF	Fr. II eTreg	LINC01481	-0.018	0.86	1
MMF	Fr. II eTreg	LINC01504	-0.21	0.37	0.99
MMF	Fr. II eTreg	LINC01521	-0.096	0.66	1
MMF	Fr. II eTreg	LINC01534	0.019	0.89	1
MMF	Fr. II eTreg	LINC01547	-0.048	0.79	1
MMF	Fr. II eTreg	LINC01550	-0.098	0.22	0.98
MMF	Fr. II eTreg	LINC01560	0.15	0.46	0.99
MMF	Fr. II eTreg	LINC01569	0.17	0.29	0.99
MMF	Fr. II eTreg	LINC01572	0.29	0.13	0.96
MMF	Fr. II eTreg	LINC01578	-0.016	0.76	1
MMF	Fr. II eTreg	LINC01588	0.1	0.44	0.99
MMF	Fr. II eTreg	LINC01599	0.4	0.013	0.68
MMF	Fr. II eTreg	LINC01604	-0.021	0.89	1
MMF	Fr. II eTreg	LINGO3	-0.057	0.61	1
MMF	Fr. II eTreg	LINS	0.072	0.24	0.98
MMF	Fr. II eTreg	LIPA	-0.089	0.052	0.88
MMF	Fr. II eTreg	LIPC	-0.0042	0.99	1
MMF	Fr. II eTreg	LIPE	0.21	0.062	0.91
MMF	Fr. II eTreg	LIPN	0.74	0.026	0.82
MMF	Fr. II eTreg	LIPT1	0.02	0.82	1
MMF	Fr. II eTreg	LIPT2	0.082	0.61	1
MMF	Fr. II eTreg	LITAF	-0.17	0.016	0.75
MMF	Fr. II eTreg	LIX1L	-0.036	0.5	1
MMF	Fr. II eTreg	LLGL1	-0.16	0.58	1
MMF	Fr. II eTreg	LLGL2	0.026	0.65	1
MMF	Fr. II eTreg	LLPH	-0.084	0.13	0.96
MMF	Fr. II eTreg	LMAN1	0.04	0.43	0.99
MMF	Fr. II eTreg	LMAN2	-0.053	0.32	0.99
MMF	Fr. II eTreg	LMAN2L	-0.0082	0.91	1
MMF	Fr. II eTreg	LMBR1	-0.043	0.55	1
MMF	Fr. II eTreg	LMBR1L	0.072	0.29	0.99
MMF	Fr. II eTreg	LMBRD1	0.033	0.53	1
MMF	Fr. II eTreg	LMBRD2	-0.028	0.73	1
MMF	Fr. II eTreg	LMCD1	0.15	0.15	0.97
MMF	Fr. II eTreg	LMF1	-0.025	0.79	1
MMF	Fr. II eTreg	LMF1-AS1	0.046	0.85	1
MMF	Fr. II eTreg	LMF2	0.058	0.35	0.99
MMF	Fr. II eTreg	LMLN	-0.0059	0.97	1
MMF	Fr. II eTreg	LMNA	0.086	0.42	0.99
MMF	Fr. II eTreg	LMNB1	0.057	0.65	1
MMF	Fr. II eTreg	LMNB2	0.072	0.44	0.99
MMF	Fr. II eTreg	LMNTD2	-0.05	0.67	1
MMF	Fr. II eTreg	LMO4	-0.55	0.025	0.82
MMF	Fr. II eTreg	LMO7	0.052	0.73	1
MMF	Fr. II eTreg	LMTK2	-0.014	0.9	1
MMF	Fr. II eTreg	LNP1	0.45	0.17	0.97
MMF	Fr. II eTreg	LNPEP	0.021	0.79	1
MMF	Fr. II eTreg	LNX1	0.15	0.26	0.99
MMF	Fr. II eTreg	LNX2	0.086	0.31	0.99
MMF	Fr. II eTreg	LOC100049716	0.15	0.3	0.99
MMF	Fr. II eTreg	LOC100128239	0.24	0.47	0.99
MMF	Fr. II eTreg	LOC100128398	0.065	0.82	1
MMF	Fr. II eTreg	LOC100128494	-0.49	0.21	0.98
MMF	Fr. II eTreg	LOC100128568	0.022	0.89	1
MMF	Fr. II eTreg	LOC100128573	-0.17	0.44	0.99
MMF	Fr. II eTreg	LOC100129034	0.23	0.21	0.98
MMF	Fr. II eTreg	LOC100129203	0.16	0.16	0.97
MMF	Fr. II eTreg	LOC100129550	-0.037	0.9	1
MMF	Fr. II eTreg	LOC100129917	-0.082	0.58	1
MMF	Fr. II eTreg	LOC100129931	0.22	0.49	1
MMF	Fr. II eTreg	LOC100129973	0.0043	0.98	1
MMF	Fr. II eTreg	LOC100130093	0.044	0.83	1
MMF	Fr. II eTreg	LOC100130357	-0.11	0.68	1
MMF	Fr. II eTreg	LOC100130476	0.2	0.074	0.94
MMF	Fr. II eTreg	LOC100130691	-0.078	0.67	1
MMF	Fr. II eTreg	LOC100130744	0.0088	0.94	1
MMF	Fr. II eTreg	LOC100130872	-0.025	0.8	1
MMF	Fr. II eTreg	LOC100130992	-0.087	0.72	1
MMF	Fr. II eTreg	LOC100131289	0.13	0.49	0.99
MMF	Fr. II eTreg	LOC100131564	0.00068	0.99	1
MMF	Fr. II eTreg	LOC100131655	0.004	0.97	1
MMF	Fr. II eTreg	LOC100132057	-0.066	0.65	1
MMF	Fr. II eTreg	LOC100132077	-0.096	0.74	1
MMF	Fr. II eTreg	LOC100132111	-0.028	0.73	1
MMF	Fr. II eTreg	LOC100132356	-0.013	0.91	1
MMF	Fr. II eTreg	LOC100133091	0.0055	0.96	1
MMF	Fr. II eTreg	LOC100133315	-0.17	0.14	0.97
MMF	Fr. II eTreg	LOC100133331	0.012	0.95	1
MMF	Fr. II eTreg	LOC100190986	0.17	0.4	0.99
MMF	Fr. II eTreg	LOC100233156	-0.044	0.92	1
MMF	Fr. II eTreg	LOC100240735	0.5	0.054	0.89
MMF	Fr. II eTreg	LOC100270804	-0.019	0.91	1
MMF	Fr. II eTreg	LOC100287015	-0.074	0.5	1
MMF	Fr. II eTreg	LOC100287042	0.05	0.79	1
MMF	Fr. II eTreg	LOC100288069	0.072	0.53	1
MMF	Fr. II eTreg	LOC100288637	0.21	0.21	0.98
MMF	Fr. II eTreg	LOC100288778	0.093	0.54	1
MMF	Fr. II eTreg	LOC100288798	0.19	0.44	0.99
MMF	Fr. II eTreg	LOC100288842	0.059	0.79	1
MMF	Fr. II eTreg	LOC100289230	0.0041	0.98	1
MMF	Fr. II eTreg	LOC100289511	0.17	0.26	0.99
MMF	Fr. II eTreg	LOC100294145	-0.058	0.41	0.99
MMF	Fr. II eTreg	LOC100294362	0.11	0.64	1
MMF	Fr. II eTreg	LOC100303749	0.78	0.042	0.85
MMF	Fr. II eTreg	LOC100419583	-0.035	0.53	1
MMF	Fr. II eTreg	LOC100499484	0.089	0.75	1
MMF	Fr. II eTreg	LOC100499489	0.079	0.68	1
MMF	Fr. II eTreg	LOC100505530	0.24	0.17	0.97
MMF	Fr. II eTreg	LOC100505549	-0.026	0.75	1
MMF	Fr. II eTreg	LOC100505622	0.065	0.54	1
MMF	Fr. II eTreg	LOC100505658	-0.2	0.42	0.99
MMF	Fr. II eTreg	LOC100505715	0.19	0.32	0.99
MMF	Fr. II eTreg	LOC100505716	-0.018	0.93	1
MMF	Fr. II eTreg	LOC100505736	-0.053	0.88	1
MMF	Fr. II eTreg	LOC100505915	-0.055	0.85	1
MMF	Fr. II eTreg	LOC100505921	0.24	0.19	0.97
MMF	Fr. II eTreg	LOC100506023	0.22	0.076	0.95
MMF	Fr. II eTreg	LOC100506083	0.14	0.37	0.99
MMF	Fr. II eTreg	LOC100506100	-0.18	0.078	0.95
MMF	Fr. II eTreg	LOC100506124	-0.37	0.31	0.99
MMF	Fr. II eTreg	LOC100506127	-0.17	0.43	0.99
MMF	Fr. II eTreg	LOC100506302	-0.048	0.53	1
MMF	Fr. II eTreg	LOC100506314	0.86	0.11	0.96
MMF	Fr. II eTreg	LOC100506472	0.22	0.27	0.99
MMF	Fr. II eTreg	LOC100506476	-0.041	0.84	1
MMF	Fr. II eTreg	LOC100506548	-0.12	0.38	0.99
MMF	Fr. II eTreg	LOC100506551	-0.11	0.57	1
MMF	Fr. II eTreg	LOC100506603	-0.063	0.68	1
MMF	Fr. II eTreg	LOC100506606	-0.081	0.71	1
MMF	Fr. II eTreg	LOC100506639	0.062	0.5	1
MMF	Fr. II eTreg	LOC100506746	0.07	0.74	1
MMF	Fr. II eTreg	LOC100506801	0.1	0.37	0.99
MMF	Fr. II eTreg	LOC100506804	0.6	0.013	0.69
MMF	Fr. II eTreg	LOC100506844	0.0027	0.98	1
MMF	Fr. II eTreg	LOC100506860	-0.16	0.28	0.99
MMF	Fr. II eTreg	LOC100506985	0.023	0.76	1
MMF	Fr. II eTreg	LOC100506990	-0.098	0.45	0.99
MMF	Fr. II eTreg	LOC100507006	0.23	0.096	0.95
MMF	Fr. II eTreg	LOC100507053	-0.16	0.43	0.99
MMF	Fr. II eTreg	LOC100507091	0.029	0.93	1
MMF	Fr. II eTreg	LOC100507195	-0.14	0.48	0.99
MMF	Fr. II eTreg	LOC100507250	-0.061	0.65	1
MMF	Fr. II eTreg	LOC100507283	-0.28	0.22	0.98
MMF	Fr. II eTreg	LOC100507373	-0.044	0.83	1
MMF	Fr. II eTreg	LOC100507406	0.46	0.0076	0.63
MMF	Fr. II eTreg	LOC100507412	0.25	0.31	0.99
MMF	Fr. II eTreg	LOC100507424	0.0021	0.99	1
MMF	Fr. II eTreg	LOC100507557	-0.064	0.72	1
MMF	Fr. II eTreg	LOC100507577	-0.14	0.3	0.99
MMF	Fr. II eTreg	LOC100507634	-0.16	0.66	1
MMF	Fr. II eTreg	LOC100507642	-0.79	0.066	0.92
MMF	Fr. II eTreg	LOC100652758	0.04	0.79	1
MMF	Fr. II eTreg	LOC100652768	-0.18	0.21	0.98
MMF	Fr. II eTreg	LOC100996251	-0.2	0.17	0.97
MMF	Fr. II eTreg	LOC100996286	0.12	0.32	0.99
MMF	Fr. II eTreg	LOC100996324	-0.13	0.42	0.99
MMF	Fr. II eTreg	LOC100996447	0.0013	1	1
MMF	Fr. II eTreg	LOC100996579	-0.25	0.22	0.98
MMF	Fr. II eTreg	LOC100996583	0.18	0.16	0.97
MMF	Fr. II eTreg	LOC101060091	-0.096	0.55	1
MMF	Fr. II eTreg	LOC101243545	-0.27	0.12	0.96
MMF	Fr. II eTreg	LOC101926933	0.23	0.4	0.99
MMF	Fr. II eTreg	LOC101926963	-0.21	0.043	0.85
MMF	Fr. II eTreg	LOC101927021	-0.035	0.81	1
MMF	Fr. II eTreg	LOC101927027	0.0097	0.9	1
MMF	Fr. II eTreg	LOC101927045	0.14	0.44	0.99
MMF	Fr. II eTreg	LOC101927056	-0.28	0.24	0.99
MMF	Fr. II eTreg	LOC101927069	-0.16	0.4	0.99
MMF	Fr. II eTreg	LOC101927070	-0.35	0.013	0.69
MMF	Fr. II eTreg	LOC101927124	-0.1	0.73	1
MMF	Fr. II eTreg	LOC101927151	-0.078	0.51	1
MMF	Fr. II eTreg	LOC101927156	0.00034	1	1
MMF	Fr. II eTreg	LOC101927178	-0.33	0.15	0.97
MMF	Fr. II eTreg	LOC101927181	-0.18	0.2	0.97
MMF	Fr. II eTreg	LOC101927204	0.033	0.72	1
MMF	Fr. II eTreg	LOC101927257	-0.027	0.94	1
MMF	Fr. II eTreg	LOC101927272	0.027	0.81	1
MMF	Fr. II eTreg	LOC101927365	0.084	0.64	1
MMF	Fr. II eTreg	LOC101927391	-0.041	0.8	1
MMF	Fr. II eTreg	LOC101927415	-0.034	0.92	1
MMF	Fr. II eTreg	LOC101927482	0.18	0.42	0.99
MMF	Fr. II eTreg	LOC101927550	-0.29	0.046	0.86
MMF	Fr. II eTreg	LOC101927620	-0.39	0.035	0.85
MMF	Fr. II eTreg	LOC101927692	-0.26	0.3	0.99
MMF	Fr. II eTreg	LOC101927730	0.25	0.36	0.99
MMF	Fr. II eTreg	LOC101927755	0.32	0.17	0.97
MMF	Fr. II eTreg	LOC101927765	0.087	0.49	1
MMF	Fr. II eTreg	LOC101927780	0.15	0.62	1
MMF	Fr. II eTreg	LOC101927811	-0.45	0.087	0.95
MMF	Fr. II eTreg	LOC101927815	-0.073	0.85	1
MMF	Fr. II eTreg	LOC101927817	0.18	0.57	1
MMF	Fr. II eTreg	LOC101927911	-0.21	0.49	0.99
MMF	Fr. II eTreg	LOC101927954	-0.17	0.35	0.99
MMF	Fr. II eTreg	LOC101928020	0.25	0.29	0.99
MMF	Fr. II eTreg	LOC101928053	-0.066	0.82	1
MMF	Fr. II eTreg	LOC101928068	-0.15	0.57	1
MMF	Fr. II eTreg	LOC101928069	-0.17	0.39	0.99
MMF	Fr. II eTreg	LOC101928103	-0.32	0.31	0.99
MMF	Fr. II eTreg	LOC101928150	-0.19	0.21	0.98
MMF	Fr. II eTreg	LOC101928233	-0.3	0.46	0.99
MMF	Fr. II eTreg	LOC101928324	-0.0036	0.99	1
MMF	Fr. II eTreg	LOC101928370	-0.13	0.18	0.97
MMF	Fr. II eTreg	LOC101928461	-0.16	0.53	1
MMF	Fr. II eTreg	LOC101928673	-0.018	0.91	1
MMF	Fr. II eTreg	LOC101928710	-0.043	0.88	1
MMF	Fr. II eTreg	LOC101928767	-0.14	0.27	0.99
MMF	Fr. II eTreg	LOC101928812	-0.029	0.91	1
MMF	Fr. II eTreg	LOC101928861	-0.31	0.21	0.98
MMF	Fr. II eTreg	LOC101928994	0.19	0.65	1
MMF	Fr. II eTreg	LOC101929057	0.17	0.46	0.99
MMF	Fr. II eTreg	LOC101929099	0.62	0.037	0.85
MMF	Fr. II eTreg	LOC101929125	-0.3	0.12	0.96
MMF	Fr. II eTreg	LOC101929140	-0.039	0.85	1
MMF	Fr. II eTreg	LOC101929147	-0.18	0.14	0.97
MMF	Fr. II eTreg	LOC101929162	0.14	0.37	0.99
MMF	Fr. II eTreg	LOC101929241	-0.0039	0.97	1
MMF	Fr. II eTreg	LOC101929295	-0.13	0.47	0.99
MMF	Fr. II eTreg	LOC101929378	0.12	0.74	1
MMF	Fr. II eTreg	LOC101929431	-0.35	0.33	0.99
MMF	Fr. II eTreg	LOC101929450	0.06	0.89	1
MMF	Fr. II eTreg	LOC101929524	-0.12	0.49	0.99
MMF	Fr. II eTreg	LOC101929555	0.21	0.51	1
MMF	Fr. II eTreg	LOC101929608	-0.034	0.9	1
MMF	Fr. II eTreg	LOC101929625	-0.099	0.48	0.99
MMF	Fr. II eTreg	LOC101929698	-0.43	0.064	0.92
MMF	Fr. II eTreg	LOC101929709	0.14	0.69	1
MMF	Fr. II eTreg	LOC101929767	-0.26	0.17	0.97
MMF	Fr. II eTreg	LOC102606465	-0.01	0.91	1
MMF	Fr. II eTreg	LOC102723439	-0.14	0.45	0.99
MMF	Fr. II eTreg	LOC102723604	-0.32	0.19	0.97
MMF	Fr. II eTreg	LOC102723809	-0.32	0.14	0.97
MMF	Fr. II eTreg	LOC102723824	-0.2	0.51	1
MMF	Fr. II eTreg	LOC102724009	-0.14	0.58	1
MMF	Fr. II eTreg	LOC102724094	-0.066	0.64	1
MMF	Fr. II eTreg	LOC102724297	0.16	0.66	1
MMF	Fr. II eTreg	LOC102724552	0.021	0.91	1
MMF	Fr. II eTreg	LOC102724596	-0.13	0.62	1
MMF	Fr. II eTreg	LOC102724814	0.0045	0.97	1
MMF	Fr. II eTreg	LOC103091866	0.059	0.61	1
MMF	Fr. II eTreg	LOC103344931	-0.38	0.28	0.99
MMF	Fr. II eTreg	LOC103611081	0.24	0.38	0.99
MMF	Fr. II eTreg	LOC105274304	0.17	0.56	1
MMF	Fr. II eTreg	LOC105373383	-0.081	0.6	1
MMF	Fr. II eTreg	LOC105377348	0.17	0.32	0.99
MMF	Fr. II eTreg	LOC105747689	-0.053	0.76	1
MMF	Fr. II eTreg	LOC113230	-0.074	0.79	1
MMF	Fr. II eTreg	LOC115110	-0.037	0.75	1
MMF	Fr. II eTreg	LOC145783	-0.009	0.93	1
MMF	Fr. II eTreg	LOC146880	-0.1	0.27	0.99
MMF	Fr. II eTreg	LOC148413	-0.0086	0.89	1
MMF	Fr. II eTreg	LOC150776	-0.08	0.23	0.98
MMF	Fr. II eTreg	LOC153684	0.12	0.24	0.99
MMF	Fr. II eTreg	LOC154761	-0.078	0.6	1
MMF	Fr. II eTreg	LOC155060	-0.084	0.54	1
MMF	Fr. II eTreg	LOC171391	0.012	0.92	1
MMF	Fr. II eTreg	LOC202181	-0.21	0.077	0.95
MMF	Fr. II eTreg	LOC220729	-0.059	0.43	0.99
MMF	Fr. II eTreg	LOC257396	0.48	0.052	0.88
MMF	Fr. II eTreg	LOC283045	-1.1	0.035	0.85
MMF	Fr. II eTreg	LOC283140	-0.25	0.28	0.99
MMF	Fr. II eTreg	LOC283788	0.2	0.31	0.99
MMF	Fr. II eTreg	LOC283922	0.0093	0.93	1
MMF	Fr. II eTreg	LOC284023	0.088	0.56	1
MMF	Fr. II eTreg	LOC284454	-0.014	0.94	1
MMF	Fr. II eTreg	LOC285074	-0.043	0.5	1
MMF	Fr. II eTreg	LOC285484	0.071	0.65	1
MMF	Fr. II eTreg	LOC285740	-0.015	0.92	1
MMF	Fr. II eTreg	LOC286437	-0.26	0.11	0.96
MMF	Fr. II eTreg	LOC339059	-0.4	0.29	0.99
MMF	Fr. II eTreg	LOC339803	0.055	0.64	1
MMF	Fr. II eTreg	LOC374443	0.034	0.5	1
MMF	Fr. II eTreg	LOC389641	-0.034	0.75	1
MMF	Fr. II eTreg	LOC389705	0.49	0.19	0.97
MMF	Fr. II eTreg	LOC389765	0.087	0.53	1
MMF	Fr. II eTreg	LOC389831	0.017	0.94	1
MMF	Fr. II eTreg	LOC389834	-0.23	0.64	1
MMF	Fr. II eTreg	LOC389906	0.079	0.43	0.99
MMF	Fr. II eTreg	LOC392364	-0.48	0.27	0.99
MMF	Fr. II eTreg	LOC399815	0.13	0.41	0.99
MMF	Fr. II eTreg	LOC400685	0.082	0.61	1
MMF	Fr. II eTreg	LOC400927	0.24	0.26	0.99
MMF	Fr. II eTreg	LOC401320	-0.095	0.38	0.99
MMF	Fr. II eTreg	LOC401585	0.36	0.13	0.96
MMF	Fr. II eTreg	LOC439994	-0.29	0.05	0.87
MMF	Fr. II eTreg	LOC440434	0.12	0.24	0.99
MMF	Fr. II eTreg	LOC440461	-0.62	0.018	0.76
MMF	Fr. II eTreg	LOC440600	-0.52	0.043	0.85
MMF	Fr. II eTreg	LOC441155	0.12	0.52	1
MMF	Fr. II eTreg	LOC441242	0.078	0.36	0.99
MMF	Fr. II eTreg	LOC554206	-0.037	0.77	1
MMF	Fr. II eTreg	LOC554223	0.77	0.24	0.99
MMF	Fr. II eTreg	LOC613037	0.1	0.57	1
MMF	Fr. II eTreg	LOC642361	-0.29	0.084	0.95
MMF	Fr. II eTreg	LOC642846	0.27	0.037	0.85
MMF	Fr. II eTreg	LOC642852	-0.18	0.34	0.99
MMF	Fr. II eTreg	LOC643733	0.028	0.78	1
MMF	Fr. II eTreg	LOC643770	0.11	0.59	1
MMF	Fr. II eTreg	LOC644656	0.11	0.52	1
MMF	Fr. II eTreg	LOC645513	-0.047	0.55	1
MMF	Fr. II eTreg	LOC646471	0.077	0.59	1
MMF	Fr. II eTreg	LOC648987	0.16	0.2	0.97
MMF	Fr. II eTreg	LOC652276	0.043	0.77	1
MMF	Fr. II eTreg	LOC653160	0.058	0.61	1
MMF	Fr. II eTreg	LOC654342	-0.32	0.27	0.99
MMF	Fr. II eTreg	LOC727896	0.22	0.43	0.99
MMF	Fr. II eTreg	LOC728024	-0.31	0.32	0.99
MMF	Fr. II eTreg	LOC728323	0.069	0.48	0.99
MMF	Fr. II eTreg	LOC728392	-0.039	0.71	1
MMF	Fr. II eTreg	LOC728554	-0.47	0.002	0.43
MMF	Fr. II eTreg	LOC728613	0.069	0.46	0.99
MMF	Fr. II eTreg	LOC728673	-0.016	0.95	1
MMF	Fr. II eTreg	LOC728730	0.18	0.14	0.97
MMF	Fr. II eTreg	LOC728743	-0.034	0.53	1
MMF	Fr. II eTreg	LOC728752	-0.12	0.59	1
MMF	Fr. II eTreg	LOC728989	0.28	0.49	1
MMF	Fr. II eTreg	LOC729218	-0.16	0.13	0.96
MMF	Fr. II eTreg	LOC729603	-0.064	0.77	1
MMF	Fr. II eTreg	LOC729683	-0.027	0.79	1
MMF	Fr. II eTreg	LOC729737	0.11	0.66	1
MMF	Fr. II eTreg	LOC730101	0.4	0.16	0.97
MMF	Fr. II eTreg	LOC730183	0.36	0.017	0.76
MMF	Fr. II eTreg	LOC81691	0.2	0.3	0.99
MMF	Fr. II eTreg	LOC90784	-0.15	0.57	1
MMF	Fr. II eTreg	LOC93622	-0.058	0.34	0.99
MMF	Fr. II eTreg	LOH12CR1	0.023	0.7	1
MMF	Fr. II eTreg	LOH12CR2	0.37	0.24	0.99
MMF	Fr. II eTreg	LONP1	0.002	0.97	1
MMF	Fr. II eTreg	LONP2	0.011	0.83	1
MMF	Fr. II eTreg	LONRF1	-0.19	0.23	0.98
MMF	Fr. II eTreg	LONRF3	-0.53	0.018	0.77
MMF	Fr. II eTreg	LOXL1	-0.14	0.35	0.99
MMF	Fr. II eTreg	LOXL1-AS1	-0.069	0.6	1
MMF	Fr. II eTreg	LOXL2	-0.014	0.93	1
MMF	Fr. II eTreg	LPAL2	-0.068	0.65	1
MMF	Fr. II eTreg	LPAR2	0.068	0.31	0.99
MMF	Fr. II eTreg	LPAR5	-0.076	0.41	0.99
MMF	Fr. II eTreg	LPAR6	-0.3	0.0058	0.62
MMF	Fr. II eTreg	LPCAT1	0.065	0.43	0.99
MMF	Fr. II eTreg	LPCAT3	-0.021	0.67	1
MMF	Fr. II eTreg	LPCAT4	-0.032	0.6	1
MMF	Fr. II eTreg	LPGAT1	-0.21	0.073	0.94
MMF	Fr. II eTreg	LPIN1	0.044	0.48	0.99
MMF	Fr. II eTreg	LPIN2	0.074	0.33	0.99
MMF	Fr. II eTreg	LPP	-0.096	0.18	0.97
MMF	Fr. II eTreg	LPPR2	0.037	0.77	1
MMF	Fr. II eTreg	LPXN	0.032	0.46	0.99
MMF	Fr. II eTreg	LRBA	0.012	0.89	1
MMF	Fr. II eTreg	LRCH1	-0.047	0.52	1
MMF	Fr. II eTreg	LRCH3	-0.00099	0.99	1
MMF	Fr. II eTreg	LRCH4	0.09	0.06	0.91
MMF	Fr. II eTreg	LRFN1	0.077	0.49	0.99
MMF	Fr. II eTreg	LRFN3	0.15	0.43	0.99
MMF	Fr. II eTreg	LRFN4	0.29	0.022	0.79
MMF	Fr. II eTreg	LRG1	0.13	0.65	1
MMF	Fr. II eTreg	LRIF1	-0.027	0.7	1
MMF	Fr. II eTreg	LRIG1	-0.11	0.17	0.97
MMF	Fr. II eTreg	LRIG2	0.042	0.57	1
MMF	Fr. II eTreg	LRMP	0.0056	0.97	1
MMF	Fr. II eTreg	LRP10	0.028	0.58	1
MMF	Fr. II eTreg	LRP11	0.047	0.9	1
MMF	Fr. II eTreg	LRP12	0.089	0.84	1
MMF	Fr. II eTreg	LRP2BP	0.045	0.82	1
MMF	Fr. II eTreg	LRP5	-0.17	0.69	1
MMF	Fr. II eTreg	LRP5L	0.32	0.0066	0.62
MMF	Fr. II eTreg	LRP8	0.23	0.0051	0.61
MMF	Fr. II eTreg	LRPAP1	0.033	0.56	1
MMF	Fr. II eTreg	LRPPRC	0.033	0.59	1
MMF	Fr. II eTreg	LRR1	-0.095	0.29	0.99
MMF	Fr. II eTreg	LRRC1	0.064	0.76	1
MMF	Fr. II eTreg	LRRC14	0.17	0.016	0.75
MMF	Fr. II eTreg	LRRC16A	0.42	0.11	0.96
MMF	Fr. II eTreg	LRRC16B	0.34	0.39	0.99
MMF	Fr. II eTreg	LRRC2	-0.021	0.89	1
MMF	Fr. II eTreg	LRRC20	0.19	0.31	0.99
MMF	Fr. II eTreg	LRRC23	0.14	0.45	0.99
MMF	Fr. II eTreg	LRRC27	0.13	0.48	0.99
MMF	Fr. II eTreg	LRRC28	-0.033	0.65	1
MMF	Fr. II eTreg	LRRC29	0.052	0.73	1
MMF	Fr. II eTreg	LRRC3	0.54	0.031	0.84
MMF	Fr. II eTreg	LRRC32	-0.15	0.28	0.99
MMF	Fr. II eTreg	LRRC37A	-0.017	0.92	1
MMF	Fr. II eTreg	LRRC37A2	-0.096	0.59	1
MMF	Fr. II eTreg	LRRC37A3	0.092	0.6	1
MMF	Fr. II eTreg	LRRC37A4P	0.038	0.68	1
MMF	Fr. II eTreg	LRRC37B	0.0045	0.95	1
MMF	Fr. II eTreg	LRRC37BP1	0.025	0.88	1
MMF	Fr. II eTreg	LRRC39	0.02	0.95	1
MMF	Fr. II eTreg	LRRC40	-0.018	0.79	1
MMF	Fr. II eTreg	LRRC41	0.018	0.68	1
MMF	Fr. II eTreg	LRRC42	-0.12	0.29	0.99
MMF	Fr. II eTreg	LRRC45	0.069	0.4	0.99
MMF	Fr. II eTreg	LRRC47	0.057	0.23	0.98
MMF	Fr. II eTreg	LRRC48	-0.036	0.8	1
MMF	Fr. II eTreg	LRRC56	0.14	0.26	0.99
MMF	Fr. II eTreg	LRRC57	-0.024	0.73	1
MMF	Fr. II eTreg	LRRC58	-0.048	0.4	0.99
MMF	Fr. II eTreg	LRRC59	-0.016	0.84	1
MMF	Fr. II eTreg	LRRC61	0.051	0.45	0.99
MMF	Fr. II eTreg	LRRC63	0.11	0.6	1
MMF	Fr. II eTreg	LRRC69	-0.054	0.81	1
MMF	Fr. II eTreg	LRRC70	-0.9	0.0083	0.66
MMF	Fr. II eTreg	LRRC75A	-0.15	0.38	0.99
MMF	Fr. II eTreg	LRRC75A-AS1	-0.12	0.17	0.97
MMF	Fr. II eTreg	LRRC8A	0.057	0.36	0.99
MMF	Fr. II eTreg	LRRC8B	-0.0017	0.98	1
MMF	Fr. II eTreg	LRRC8C	-0.12	0.034	0.85
MMF	Fr. II eTreg	LRRC8D	0.018	0.79	1
MMF	Fr. II eTreg	LRRCC1	0.038	0.75	1
MMF	Fr. II eTreg	LRRFIP1	-0.044	0.32	0.99
MMF	Fr. II eTreg	LRRFIP2	-0.043	0.47	0.99
MMF	Fr. II eTreg	LRRIQ3	-0.23	0.32	0.99
MMF	Fr. II eTreg	LRRN3	-0.37	0.57	1
MMF	Fr. II eTreg	LRSAM1	-0.033	0.59	1
MMF	Fr. II eTreg	LRTOMT	-0.05	0.65	1
MMF	Fr. II eTreg	LRWD1	0.032	0.68	1
MMF	Fr. II eTreg	LSG1	0.045	0.46	0.99
MMF	Fr. II eTreg	LSM1	-0.025	0.64	1
MMF	Fr. II eTreg	LSM10	-0.045	0.46	0.99
MMF	Fr. II eTreg	LSM11	-0.25	0.077	0.95
MMF	Fr. II eTreg	LSM12	-0.044	0.39	0.99
MMF	Fr. II eTreg	LSM14A	0.0047	0.89	1
MMF	Fr. II eTreg	LSM14B	0.048	0.72	1
MMF	Fr. II eTreg	LSM2	0.029	0.65	1
MMF	Fr. II eTreg	LSM3	-0.17	0.032	0.84
MMF	Fr. II eTreg	LSM4	-0.1	0.2	0.97
MMF	Fr. II eTreg	LSM5	-0.18	0.042	0.85
MMF	Fr. II eTreg	LSM6	-0.039	0.59	1
MMF	Fr. II eTreg	LSM7	-0.13	0.15	0.97
MMF	Fr. II eTreg	LSM8	-0.12	0.054	0.89
MMF	Fr. II eTreg	LSP1	0.017	0.76	1
MMF	Fr. II eTreg	LSR	-0.06	0.62	1
MMF	Fr. II eTreg	LSS	0.19	0.045	0.85
MMF	Fr. II eTreg	LST1	0.047	0.77	1
MMF	Fr. II eTreg	LTA	0.043	0.71	1
MMF	Fr. II eTreg	LTA4H	0.0058	0.91	1
MMF	Fr. II eTreg	LTB	0.027	0.85	1
MMF	Fr. II eTreg	LTB4R	0.049	0.73	1
MMF	Fr. II eTreg	LTB4R2	0.057	0.8	1
MMF	Fr. II eTreg	LTBP2	0.0051	0.99	1
MMF	Fr. II eTreg	LTBP3	0.022	0.81	1
MMF	Fr. II eTreg	LTBP4	0.0014	0.99	1
MMF	Fr. II eTreg	LTK	-0.16	0.55	1
MMF	Fr. II eTreg	LTN1	0.031	0.6	1
MMF	Fr. II eTreg	LTV1	0.0021	0.97	1
MMF	Fr. II eTreg	LUC7L	0.064	0.33	0.99
MMF	Fr. II eTreg	LUC7L2	-0.069	0.45	0.99
MMF	Fr. II eTreg	LUC7L3	-0.013	0.82	1
MMF	Fr. II eTreg	LUCAT1	-0.11	0.48	0.99
MMF	Fr. II eTreg	LUZP1	0.17	0.0097	0.68
MMF	Fr. II eTreg	LXN	0.024	0.75	1
MMF	Fr. II eTreg	LY6E	-0.2	0.18	0.97
MMF	Fr. II eTreg	LY6G5B	-0.12	0.42	0.99
MMF	Fr. II eTreg	LY6G5C	0.11	0.25	0.99
MMF	Fr. II eTreg	LY75	0.2	0.017	0.76
MMF	Fr. II eTreg	LY9	-0.032	0.66	1
MMF	Fr. II eTreg	LY96	-0.042	0.68	1
MMF	Fr. II eTreg	LYAR	0.06	0.48	0.99
MMF	Fr. II eTreg	LYG1	0.039	0.84	1
MMF	Fr. II eTreg	LYL1	0.012	0.9	1
MMF	Fr. II eTreg	LYN	-0.1	0.86	1
MMF	Fr. II eTreg	LYPD3	-0.54	0.06	0.91
MMF	Fr. II eTreg	LYPLA1	-0.018	0.76	1
MMF	Fr. II eTreg	LYPLA2	0.055	0.28	0.99
MMF	Fr. II eTreg	LYPLAL1	-0.12	0.15	0.97
MMF	Fr. II eTreg	LYRM1	0.057	0.29	0.99
MMF	Fr. II eTreg	LYRM2	-0.09	0.081	0.95
MMF	Fr. II eTreg	LYRM4	0.12	0.16	0.97
MMF	Fr. II eTreg	LYRM5	-0.069	0.5	1
MMF	Fr. II eTreg	LYRM7	-0.049	0.51	1
MMF	Fr. II eTreg	LYRM9	-0.022	0.81	1
MMF	Fr. II eTreg	LYSMD1	-0.51	0.03	0.84
MMF	Fr. II eTreg	LYSMD2	-0.082	0.3	0.99
MMF	Fr. II eTreg	LYSMD3	0.0096	0.89	1
MMF	Fr. II eTreg	LYSMD4	-0.087	0.49	0.99
MMF	Fr. II eTreg	LYST	0.1	0.26	0.99
MMF	Fr. II eTreg	LYZ	-0.91	0.21	0.98
MMF	Fr. II eTreg	LZIC	0.068	0.17	0.97
MMF	Fr. II eTreg	LZTFL1	-0.093	0.42	0.99
MMF	Fr. II eTreg	LZTR1	-0.059	0.51	1
MMF	Fr. II eTreg	LZTS1	0.82	0.017	0.76
MMF	Fr. II eTreg	LZTS2	0.082	0.27	0.99
MMF	Fr. II eTreg	LZTS3	0.11	0.68	1
MMF	Fr. II eTreg	M6PR	-0.064	0.22	0.98
MMF	Fr. II eTreg	MACC1	-0.5	0.12	0.96
MMF	Fr. II eTreg	MACF1	0.037	0.63	1
MMF	Fr. II eTreg	MACROD1	-0.12	0.34	0.99
MMF	Fr. II eTreg	MAD1L1	0.0069	0.92	1
MMF	Fr. II eTreg	MAD2L1	-0.073	0.49	0.99
MMF	Fr. II eTreg	MAD2L1BP	-0.13	0.044	0.85
MMF	Fr. II eTreg	MAD2L2	0.052	0.43	0.99
MMF	Fr. II eTreg	MADD	0.022	0.74	1
MMF	Fr. II eTreg	MAEA	0.036	0.39	0.99
MMF	Fr. II eTreg	MAF	-0.0081	0.94	1
MMF	Fr. II eTreg	MAF1	-0.035	0.41	0.99
MMF	Fr. II eTreg	MAFF	-0.23	0.16	0.97
MMF	Fr. II eTreg	MAFG	0.036	0.73	1
MMF	Fr. II eTreg	MAFIP	-0.23	0.47	0.99
MMF	Fr. II eTreg	MAFK	0.12	0.51	1
MMF	Fr. II eTreg	MAGED1	0.0068	0.91	1
MMF	Fr. II eTreg	MAGED2	0.018	0.72	1
MMF	Fr. II eTreg	MAGEE1	0.36	0.16	0.97
MMF	Fr. II eTreg	MAGEF1	0.042	0.63	1
MMF	Fr. II eTreg	MAGEH1	0.13	0.02	0.77
MMF	Fr. II eTreg	MAGI1	-0.22	0.62	1
MMF	Fr. II eTreg	MAGI3	-0.017	0.93	1
MMF	Fr. II eTreg	MAGOH	-0.11	0.088	0.95
MMF	Fr. II eTreg	MAGOHB	0.013	0.85	1
MMF	Fr. II eTreg	MAGT1	0.021	0.66	1
MMF	Fr. II eTreg	MAK	0.12	0.43	0.99
MMF	Fr. II eTreg	MAK16	-0.048	0.55	1
MMF	Fr. II eTreg	MAL	-0.16	0.24	0.98
MMF	Fr. II eTreg	MALAT1	-0.064	0.55	1
MMF	Fr. II eTreg	MALSU1	-0.028	0.62	1
MMF	Fr. II eTreg	MALT1	0.073	0.14	0.97
MMF	Fr. II eTreg	MAMDC4	0.1	0.65	1
MMF	Fr. II eTreg	MAML1	-0.035	0.66	1
MMF	Fr. II eTreg	MAML2	0.059	0.54	1
MMF	Fr. II eTreg	MAMLD1	-0.14	0.66	1
MMF	Fr. II eTreg	MAMSTR	0.062	0.78	1
MMF	Fr. II eTreg	MAN1A1	-0.036	0.7	1
MMF	Fr. II eTreg	MAN1A2	-0.19	0.0056	0.62
MMF	Fr. II eTreg	MAN1B1	0.088	0.072	0.94
MMF	Fr. II eTreg	MAN1B1-AS1	0.023	0.9	1
MMF	Fr. II eTreg	MAN1C1	-0.34	0.14	0.97
MMF	Fr. II eTreg	MAN2A1	0.0055	0.94	1
MMF	Fr. II eTreg	MAN2A2	0.054	0.54	1
MMF	Fr. II eTreg	MAN2B1	0.13	0.011	0.68
MMF	Fr. II eTreg	MAN2B2	0.033	0.7	1
MMF	Fr. II eTreg	MAN2C1	0.24	0.041	0.85
MMF	Fr. II eTreg	MANBA	0.014	0.85	1
MMF	Fr. II eTreg	MANBAL	-0.046	0.49	1
MMF	Fr. II eTreg	MANEA	0.025	0.77	1
MMF	Fr. II eTreg	MANEA-AS1	-0.025	0.82	1
MMF	Fr. II eTreg	MANEAL	-0.15	0.39	0.99
MMF	Fr. II eTreg	MANF	-0.15	0.24	0.99
MMF	Fr. II eTreg	MAP10	-0.0078	0.96	1
MMF	Fr. II eTreg	MAP1A	0.072	0.79	1
MMF	Fr. II eTreg	MAP1B	-0.48	0.14	0.97
MMF	Fr. II eTreg	MAP1LC3A	0.042	0.71	1
MMF	Fr. II eTreg	MAP1LC3B	0.017	0.67	1
MMF	Fr. II eTreg	MAP1LC3B2	0.19	0.24	0.99
MMF	Fr. II eTreg	MAP1S	0.12	0.063	0.91
MMF	Fr. II eTreg	MAP2K1	0.054	0.3	0.99
MMF	Fr. II eTreg	MAP2K2	-0.0083	0.87	1
MMF	Fr. II eTreg	MAP2K3	0.016	0.72	1
MMF	Fr. II eTreg	MAP2K4	0.068	0.22	0.98
MMF	Fr. II eTreg	MAP2K4P1	-0.11	0.78	1
MMF	Fr. II eTreg	MAP2K5	0.014	0.84	1
MMF	Fr. II eTreg	MAP2K6	-0.11	0.36	0.99
MMF	Fr. II eTreg	MAP2K7	0.029	0.83	1
MMF	Fr. II eTreg	MAP3K1	0.02	0.81	1
MMF	Fr. II eTreg	MAP3K10	0.2	0.21	0.98
MMF	Fr. II eTreg	MAP3K11	0.063	0.32	0.99
MMF	Fr. II eTreg	MAP3K12	0.15	0.074	0.94
MMF	Fr. II eTreg	MAP3K13	0.0093	0.93	1
MMF	Fr. II eTreg	MAP3K14	0.084	0.15	0.97
MMF	Fr. II eTreg	MAP3K14-AS1	-0.017	0.86	1
MMF	Fr. II eTreg	MAP3K2	-0.084	0.1	0.95
MMF	Fr. II eTreg	MAP3K3	-0.0013	0.98	1
MMF	Fr. II eTreg	MAP3K4	-0.12	0.13	0.96
MMF	Fr. II eTreg	MAP3K5	0.058	0.33	0.99
MMF	Fr. II eTreg	MAP3K6	0.12	0.25	0.99
MMF	Fr. II eTreg	MAP3K7	-0.066	0.15	0.97
MMF	Fr. II eTreg	MAP3K7CL	-0.096	0.39	0.99
MMF	Fr. II eTreg	MAP3K8	-0.02	0.93	1
MMF	Fr. II eTreg	MAP3K9	0.049	0.76	1
MMF	Fr. II eTreg	MAP4	-0.044	0.52	1
MMF	Fr. II eTreg	MAP4K1	0.057	0.15	0.97
MMF	Fr. II eTreg	MAP4K2	0.0054	0.92	1
MMF	Fr. II eTreg	MAP4K3	0.092	0.32	0.99
MMF	Fr. II eTreg	MAP4K4	0.074	0.19	0.97
MMF	Fr. II eTreg	MAP4K5	-0.011	0.87	1
MMF	Fr. II eTreg	MAP6	0.2	0.67	1
MMF	Fr. II eTreg	MAP6D1	0.19	0.47	0.99
MMF	Fr. II eTreg	MAP7D1	0.074	0.16	0.97
MMF	Fr. II eTreg	MAP7D3	0.074	0.32	0.99
MMF	Fr. II eTreg	MAP9	-0.063	0.77	1
MMF	Fr. II eTreg	MAPK1	0.031	0.58	1
MMF	Fr. II eTreg	MAPK13	-0.019	0.73	1
MMF	Fr. II eTreg	MAPK14	0.017	0.7	1
MMF	Fr. II eTreg	MAPK1IP1L	0.032	0.36	0.99
MMF	Fr. II eTreg	MAPK3	0.16	0.063	0.91
MMF	Fr. II eTreg	MAPK6	-0.044	0.52	1
MMF	Fr. II eTreg	MAPK7	0.05	0.46	0.99
MMF	Fr. II eTreg	MAPK8	0.03	0.72	1
MMF	Fr. II eTreg	MAPK8IP3	-0.057	0.61	1
MMF	Fr. II eTreg	MAPK9	0.037	0.43	0.99
MMF	Fr. II eTreg	MAPKAP1	0.0038	0.91	1
MMF	Fr. II eTreg	MAPKAPK2	-0.096	0.42	0.99
MMF	Fr. II eTreg	MAPKAPK3	0.078	0.15	0.97
MMF	Fr. II eTreg	MAPKAPK5	0.061	0.15	0.97
MMF	Fr. II eTreg	MAPKAPK5-AS1	-0.039	0.46	0.99
MMF	Fr. II eTreg	MAPKBP1	0.046	0.67	1
MMF	Fr. II eTreg	MAPRE1	-0.022	0.59	1
MMF	Fr. II eTreg	MAPRE2	0.082	0.077	0.95
MMF	Fr. II eTreg	MAPRE3	-0.42	0.18	0.97
MMF	Fr. II eTreg	1-Mar	-0.15	0.65	1
MMF	Fr. II eTreg	2-Mar	0.04	0.73	1
MMF	Fr. II eTreg	3-Mar	0.043	0.73	1
MMF	Fr. II eTreg	5-Mar	-0.037	0.44	0.99
MMF	Fr. II eTreg	6-Mar	0.0062	0.91	1
MMF	Fr. II eTreg	7-Mar	0.065	0.19	0.97
MMF	Fr. II eTreg	8-Mar	-0.07	0.4	0.99
MMF	Fr. II eTreg	9-Mar	-0.24	0.098	0.95
MMF	Fr. II eTreg	MARCKSL1	-0.078	0.32	0.99
MMF	Fr. II eTreg	MARK2	0.012	0.82	1
MMF	Fr. II eTreg	MARK3	0.074	0.045	0.86
MMF	Fr. II eTreg	MARK4	0.09	0.53	1
MMF	Fr. II eTreg	MARS	0.088	0.041	0.85
MMF	Fr. II eTreg	MARS2	0.13	0.17	0.97
MMF	Fr. II eTreg	MASP2	-0.16	0.33	0.99
MMF	Fr. II eTreg	MAST2	0.11	0.28	0.99
MMF	Fr. II eTreg	MAST3	0.053	0.41	0.99
MMF	Fr. II eTreg	MAST4	0.005	0.95	1
MMF	Fr. II eTreg	MASTL	0.073	0.47	0.99
MMF	Fr. II eTreg	MAT2A	0.058	0.32	0.99
MMF	Fr. II eTreg	MAT2B	0.087	0.017	0.76
MMF	Fr. II eTreg	MATK	-0.04	0.94	1
MMF	Fr. II eTreg	MATN1-AS1	-0.18	0.33	0.99
MMF	Fr. II eTreg	MATN2	-0.78	0.12	0.96
MMF	Fr. II eTreg	MATR3	0.029	0.45	0.99
MMF	Fr. II eTreg	MAU2	0.026	0.64	1
MMF	Fr. II eTreg	MAVS	-0.075	0.25	0.99
MMF	Fr. II eTreg	MAX	0.05	0.34	0.99
MMF	Fr. II eTreg	MAZ	-0.036	0.59	1
MMF	Fr. II eTreg	MB21D1	0.021	0.73	1
MMF	Fr. II eTreg	MB21D2	-0.018	0.93	1
MMF	Fr. II eTreg	MBD1	0.034	0.43	0.99
MMF	Fr. II eTreg	MBD2	0.05	0.42	0.99
MMF	Fr. II eTreg	MBD3	0.037	0.68	1
MMF	Fr. II eTreg	MBD4	-0.035	0.47	0.99
MMF	Fr. II eTreg	MBD5	0.082	0.47	0.99
MMF	Fr. II eTreg	MBD6	0.032	0.82	1
MMF	Fr. II eTreg	MBIP	-0.0033	0.96	1
MMF	Fr. II eTreg	MBLAC1	0.15	0.33	0.99
MMF	Fr. II eTreg	MBLAC2	0.05	0.71	1
MMF	Fr. II eTreg	MBNL1	0.00015	1	1
MMF	Fr. II eTreg	MBNL1-AS1	-0.21	0.24	0.99
MMF	Fr. II eTreg	MBNL2	-0.15	0.053	0.89
MMF	Fr. II eTreg	MBNL3	-0.21	0.19	0.97
MMF	Fr. II eTreg	MBOAT1	0.0025	0.98	1
MMF	Fr. II eTreg	MBOAT2	-0.41	0.43	0.99
MMF	Fr. II eTreg	MBOAT4	-0.31	0.16	0.97
MMF	Fr. II eTreg	MBOAT7	-0.068	0.29	0.99
MMF	Fr. II eTreg	MBP	-0.055	0.36	0.99
MMF	Fr. II eTreg	MBTD1	-0.034	0.68	1
MMF	Fr. II eTreg	MBTPS1	-0.0034	0.95	1
MMF	Fr. II eTreg	MBTPS2	-0.058	0.48	0.99
MMF	Fr. II eTreg	MC1R	-0.15	0.58	1
MMF	Fr. II eTreg	MCAM	-0.33	0.19	0.97
MMF	Fr. II eTreg	MCAT	-0.051	0.61	1
MMF	Fr. II eTreg	MCC	0.36	0.045	0.85
MMF	Fr. II eTreg	MCCC1	0.031	0.55	1
MMF	Fr. II eTreg	MCCC2	0.059	0.27	0.99
MMF	Fr. II eTreg	MCEE	-0.17	0.02	0.77
MMF	Fr. II eTreg	MCF2L	0.43	0.29	0.99
MMF	Fr. II eTreg	MCF2L-AS1	0.29	0.42	0.99
MMF	Fr. II eTreg	MCF2L2	0.049	0.64	1
MMF	Fr. II eTreg	MCFD2	-0.096	0.13	0.96
MMF	Fr. II eTreg	MCL1	-0.0061	0.94	1
MMF	Fr. II eTreg	MCM10	-0.04	0.87	1
MMF	Fr. II eTreg	MCM2	-0.094	0.58	1
MMF	Fr. II eTreg	MCM3	-0.056	0.42	0.99
MMF	Fr. II eTreg	MCM3AP	0.049	0.58	1
MMF	Fr. II eTreg	MCM3AP-AS1	0.15	0.42	0.99
MMF	Fr. II eTreg	MCM4	-0.067	0.64	1
MMF	Fr. II eTreg	MCM5	-0.066	0.49	0.99
MMF	Fr. II eTreg	MCM6	0.036	0.71	1
MMF	Fr. II eTreg	MCM7	-0.062	0.63	1
MMF	Fr. II eTreg	MCM8	0.063	0.66	1
MMF	Fr. II eTreg	MCM9	-0.019	0.75	1
MMF	Fr. II eTreg	MCMBP	-0.034	0.48	0.99
MMF	Fr. II eTreg	MCMDC2	-0.61	0.073	0.94
MMF	Fr. II eTreg	MCOLN1	0.064	0.42	0.99
MMF	Fr. II eTreg	MCOLN2	0.31	0.31	0.99
MMF	Fr. II eTreg	MCPH1	0.018	0.73	1
MMF	Fr. II eTreg	MCPH1-AS1	-0.12	0.64	1
MMF	Fr. II eTreg	MCRS1	0.019	0.66	1
MMF	Fr. II eTreg	MCTP1	-0.28	0.44	0.99
MMF	Fr. II eTreg	MCTP2	0.006	0.98	1
MMF	Fr. II eTreg	MCTS1	-0.011	0.86	1
MMF	Fr. II eTreg	MCTS2P	-0.059	0.7	1
MMF	Fr. II eTreg	MCU	-0.0075	0.9	1
MMF	Fr. II eTreg	MCUR1	-0.075	0.24	0.99
MMF	Fr. II eTreg	MDC1	-0.037	0.75	1
MMF	Fr. II eTreg	MDFIC	0.077	0.12	0.96
MMF	Fr. II eTreg	MDGA1	0.077	0.85	1
MMF	Fr. II eTreg	MDH1	0.0073	0.89	1
MMF	Fr. II eTreg	MDH2	-0.0078	0.88	1
MMF	Fr. II eTreg	MDM1	0.0092	0.89	1
MMF	Fr. II eTreg	MDM2	0.14	0.032	0.84
MMF	Fr. II eTreg	MDM4	-0.061	0.48	0.99
MMF	Fr. II eTreg	MDN1	-0.0051	0.95	1
MMF	Fr. II eTreg	MDP1	-0.28	0.13	0.96
MMF	Fr. II eTreg	MDS2	-0.22	0.31	0.99
MMF	Fr. II eTreg	ME2	0.035	0.52	1
MMF	Fr. II eTreg	ME3	0.51	0.15	0.97
MMF	Fr. II eTreg	MEA1	-0.11	0.1	0.96
MMF	Fr. II eTreg	MEAF6	-0.013	0.78	1
MMF	Fr. II eTreg	MECP2	-0.0077	0.9	1
MMF	Fr. II eTreg	MECR	0.058	0.49	0.99
MMF	Fr. II eTreg	MED1	0.071	0.34	0.99
MMF	Fr. II eTreg	MED10	-0.051	0.28	0.99
MMF	Fr. II eTreg	MED11	-0.016	0.77	1
MMF	Fr. II eTreg	MED12	0.068	0.46	0.99
MMF	Fr. II eTreg	MED13	-0.047	0.52	1
MMF	Fr. II eTreg	MED13L	-0.0027	0.98	1
MMF	Fr. II eTreg	MED14	0.048	0.52	1
MMF	Fr. II eTreg	MED14OS	-0.069	0.76	1
MMF	Fr. II eTreg	MED15	-0.0037	0.94	1
MMF	Fr. II eTreg	MED16	0.024	0.69	1
MMF	Fr. II eTreg	MED17	0.025	0.58	1
MMF	Fr. II eTreg	MED18	-0.029	0.68	1
MMF	Fr. II eTreg	MED19	0.026	0.76	1
MMF	Fr. II eTreg	MED20	0.029	0.74	1
MMF	Fr. II eTreg	MED21	-0.12	0.044	0.85
MMF	Fr. II eTreg	MED22	0.2	0.042	0.85
MMF	Fr. II eTreg	MED23	0.077	0.22	0.98
MMF	Fr. II eTreg	MED24	0.073	0.12	0.96
MMF	Fr. II eTreg	MED25	0.014	0.85	1
MMF	Fr. II eTreg	MED26	-0.046	0.63	1
MMF	Fr. II eTreg	MED27	0.002	0.97	1
MMF	Fr. II eTreg	MED28	-0.1	0.036	0.85
MMF	Fr. II eTreg	MED29	0.012	0.78	1
MMF	Fr. II eTreg	MED30	-0.1	0.12	0.96
MMF	Fr. II eTreg	MED31	-0.074	0.42	0.99
MMF	Fr. II eTreg	MED4	0.012	0.8	1
MMF	Fr. II eTreg	MED6	-0.12	0.0028	0.51
MMF	Fr. II eTreg	MED7	-0.047	0.38	0.99
MMF	Fr. II eTreg	MED8	-0.024	0.61	1
MMF	Fr. II eTreg	MED9	0.091	0.19	0.97
MMF	Fr. II eTreg	MEF2A	-0.21	0.0097	0.68
MMF	Fr. II eTreg	MEF2BNB	0.067	0.45	0.99
MMF	Fr. II eTreg	MEF2C	-0.47	0.38	0.99
MMF	Fr. II eTreg	MEF2D	0.011	0.86	1
MMF	Fr. II eTreg	MEGF6	0.13	0.26	0.99
MMF	Fr. II eTreg	MEGF8	-0.1	0.57	1
MMF	Fr. II eTreg	MEGF9	-0.1	0.32	0.99
MMF	Fr. II eTreg	MEI1	0.0086	0.86	1
MMF	Fr. II eTreg	MELK	0.089	0.61	1
MMF	Fr. II eTreg	MEMO1	-0.073	0.22	0.98
MMF	Fr. II eTreg	MEN1	-0.0047	0.93	1
MMF	Fr. II eTreg	MEOX1	0.076	0.35	0.99
MMF	Fr. II eTreg	MEPCE	0.036	0.69	1
MMF	Fr. II eTreg	MESDC1	-0.048	0.58	1
MMF	Fr. II eTreg	MESDC2	-0.013	0.79	1
MMF	Fr. II eTreg	MEST	0.22	0.57	1
MMF	Fr. II eTreg	METAP1	0.0078	0.88	1
MMF	Fr. II eTreg	METAP1D	-0.064	0.7	1
MMF	Fr. II eTreg	METAP2	-0.074	0.17	0.97
MMF	Fr. II eTreg	METRN	-0.099	0.55	1
MMF	Fr. II eTreg	METRNL	-0.26	0.16	0.97
MMF	Fr. II eTreg	METTL1	-0.17	0.4	0.99
MMF	Fr. II eTreg	METTL10	0.024	0.72	1
MMF	Fr. II eTreg	METTL12	0.069	0.72	1
MMF	Fr. II eTreg	METTL13	0.065	0.3	0.99
MMF	Fr. II eTreg	METTL14	0.012	0.8	1
MMF	Fr. II eTreg	METTL15	-0.01	0.88	1
MMF	Fr. II eTreg	METTL16	0.027	0.73	1
MMF	Fr. II eTreg	METTL17	0.0046	0.92	1
MMF	Fr. II eTreg	METTL18	-0.093	0.15	0.97
MMF	Fr. II eTreg	METTL20	0.11	0.61	1
MMF	Fr. II eTreg	METTL21A	-0.13	0.07	0.94
MMF	Fr. II eTreg	METTL21B	-0.018	0.91	1
MMF	Fr. II eTreg	METTL22	-0.077	0.26	0.99
MMF	Fr. II eTreg	METTL23	-0.044	0.26	0.99
MMF	Fr. II eTreg	METTL25	-0.064	0.42	0.99
MMF	Fr. II eTreg	METTL2A	-0.0054	0.93	1
MMF	Fr. II eTreg	METTL2B	-0.021	0.73	1
MMF	Fr. II eTreg	METTL3	0.015	0.75	1
MMF	Fr. II eTreg	METTL4	0.0048	0.95	1
MMF	Fr. II eTreg	METTL5	-0.097	0.069	0.94
MMF	Fr. II eTreg	METTL6	-0.039	0.5	1
MMF	Fr. II eTreg	METTL7A	-0.014	0.89	1
MMF	Fr. II eTreg	METTL8	0.3	0.00019	0.2
MMF	Fr. II eTreg	METTL9	-0.12	0.0092	0.67
MMF	Fr. II eTreg	MEX3C	0.17	0.13	0.96
MMF	Fr. II eTreg	MFAP1	-0.042	0.42	0.99
MMF	Fr. II eTreg	MFAP3	-0.15	0.093	0.95
MMF	Fr. II eTreg	MFF	-0.012	0.77	1
MMF	Fr. II eTreg	MFGE8	-0.0069	0.93	1
MMF	Fr. II eTreg	MFHAS1	0.034	0.76	1
MMF	Fr. II eTreg	MFN1	0.0096	0.9	1
MMF	Fr. II eTreg	MFN2	-0.042	0.44	0.99
MMF	Fr. II eTreg	MFNG	0.028	0.55	1
MMF	Fr. II eTreg	MFSD1	0.034	0.55	1
MMF	Fr. II eTreg	MFSD10	-0.061	0.44	0.99
MMF	Fr. II eTreg	MFSD11	0.029	0.56	1
MMF	Fr. II eTreg	MFSD12	0.16	0.044	0.85
MMF	Fr. II eTreg	MFSD3	0.13	0.25	0.99
MMF	Fr. II eTreg	MFSD4	0.052	0.73	1
MMF	Fr. II eTreg	MFSD5	-0.093	0.12	0.96
MMF	Fr. II eTreg	MFSD6	0.064	0.32	0.99
MMF	Fr. II eTreg	MFSD7	-0.66	0.037	0.85
MMF	Fr. II eTreg	MFSD8	-0.079	0.25	0.99
MMF	Fr. II eTreg	MFSD9	-0.071	0.42	0.99
MMF	Fr. II eTreg	MGA	-0.014	0.85	1
MMF	Fr. II eTreg	MGAT1	0.062	0.23	0.98
MMF	Fr. II eTreg	MGAT2	-0.037	0.37	0.99
MMF	Fr. II eTreg	MGAT4A	-0.21	0.085	0.95
MMF	Fr. II eTreg	MGAT4B	0.036	0.54	1
MMF	Fr. II eTreg	MGAT5	-0.29	0.0094	0.67
MMF	Fr. II eTreg	MGC12916	0.068	0.63	1
MMF	Fr. II eTreg	MGC16142	-0.43	0.18	0.97
MMF	Fr. II eTreg	MGC16275	-0.68	0.026	0.82
MMF	Fr. II eTreg	MGC27345	-0.17	0.12	0.96
MMF	Fr. II eTreg	MGC57346	-0.059	0.45	0.99
MMF	Fr. II eTreg	MGC70870	0.2	0.46	0.99
MMF	Fr. II eTreg	MGC72080	0.0041	0.96	1
MMF	Fr. II eTreg	MGEA5	0.0077	0.91	1
MMF	Fr. II eTreg	MGME1	0.12	0.26	0.99
MMF	Fr. II eTreg	MGMT	-0.13	0.078	0.95
MMF	Fr. II eTreg	MGRN1	-0.033	0.66	1
MMF	Fr. II eTreg	MGST2	-0.035	0.75	1
MMF	Fr. II eTreg	MGST3	-0.073	0.42	0.99
MMF	Fr. II eTreg	MIA3	-0.017	0.68	1
MMF	Fr. II eTreg	MIAT	-0.2	0.13	0.96
MMF	Fr. II eTreg	MIATNB	-0.1	0.22	0.98
MMF	Fr. II eTreg	MIB1	-0.21	0.031	0.84
MMF	Fr. II eTreg	MIB2	0.023	0.77	1
MMF	Fr. II eTreg	MICA	-0.024	0.8	1
MMF	Fr. II eTreg	MICAL1	0.17	0.015	0.74
MMF	Fr. II eTreg	MICAL2	0.069	0.53	1
MMF	Fr. II eTreg	MICAL3	0.21	0.086	0.95
MMF	Fr. II eTreg	MICALCL	-0.33	0.23	0.98
MMF	Fr. II eTreg	MICALL1	0.084	0.34	0.99
MMF	Fr. II eTreg	MICALL2	-0.025	0.93	1
MMF	Fr. II eTreg	MICB	-0.057	0.53	1
MMF	Fr. II eTreg	MICU1	0.017	0.76	1
MMF	Fr. II eTreg	MICU2	-0.0023	0.96	1
MMF	Fr. II eTreg	MICU3	0.077	0.79	1
MMF	Fr. II eTreg	MID1IP1	-0.18	0.11	0.96
MMF	Fr. II eTreg	MID2	-0.24	0.57	1
MMF	Fr. II eTreg	MIDN	0.074	0.5	1
MMF	Fr. II eTreg	MIEF1	-0.058	0.32	0.99
MMF	Fr. II eTreg	MIEF2	-0.052	0.55	1
MMF	Fr. II eTreg	MIEN1	-0.012	0.84	1
MMF	Fr. II eTreg	MIER1	-0.044	0.28	0.99
MMF	Fr. II eTreg	MIER2	0.11	0.23	0.98
MMF	Fr. II eTreg	MIER3	-0.036	0.73	1
MMF	Fr. II eTreg	MIF4GD	-0.042	0.45	0.99
MMF	Fr. II eTreg	MIIP	0.049	0.44	0.99
MMF	Fr. II eTreg	MINA	-0.069	0.31	0.99
MMF	Fr. II eTreg	MINK1	0.064	0.41	0.99
MMF	Fr. II eTreg	MINOS1	-0.11	0.12	0.96
MMF	Fr. II eTreg	MINOS1P1	-0.038	0.82	1
MMF	Fr. II eTreg	MINPP1	0.12	0.074	0.94
MMF	Fr. II eTreg	MIOS	-0.032	0.63	1
MMF	Fr. II eTreg	MIPEP	0.063	0.45	0.99
MMF	Fr. II eTreg	MIPEPP3	0.17	0.46	0.99
MMF	Fr. II eTreg	MIR1204	0.39	0.0013	0.36
MMF	Fr. II eTreg	MIR1254-1	-0.081	0.74	1
MMF	Fr. II eTreg	MIR133A1HG	0.26	0.46	0.99
MMF	Fr. II eTreg	MIR142	0.014	0.96	1
MMF	Fr. II eTreg	MIR155HG	0.36	0.0056	0.62
MMF	Fr. II eTreg	MIR17HG	0.17	0.57	1
MMF	Fr. II eTreg	MIR181A1HG	-0.11	0.41	0.99
MMF	Fr. II eTreg	MIR21	0.22	0.35	0.99
MMF	Fr. II eTreg	MIR22HG	-0.063	0.65	1
MMF	Fr. II eTreg	MIR3064	0.11	0.31	0.99
MMF	Fr. II eTreg	MIR3916	-0.013	0.92	1
MMF	Fr. II eTreg	MIR4434	0.19	0.31	0.99
MMF	Fr. II eTreg	MIR4435-2HG	-0.033	0.71	1
MMF	Fr. II eTreg	MIR4442	0.056	0.73	1
MMF	Fr. II eTreg	MIR4458HG	-0.013	0.93	1
MMF	Fr. II eTreg	MIR4482	-0.16	0.4	0.99
MMF	Fr. II eTreg	MIR4512	0.14	0.44	0.99
MMF	Fr. II eTreg	MIR4691	-0.12	0.38	0.99
MMF	Fr. II eTreg	MIR4697HG	0.052	0.86	1
MMF	Fr. II eTreg	MIR4755	-0.14	0.55	1
MMF	Fr. II eTreg	MIR4784	-0.09	0.55	1
MMF	Fr. II eTreg	MIR5047	0.11	0.27	0.99
MMF	Fr. II eTreg	MIR5096	-0.07	0.74	1
MMF	Fr. II eTreg	MIR548AR	-0.091	0.69	1
MMF	Fr. II eTreg	MIR5581	-0.44	0.17	0.97
MMF	Fr. II eTreg	MIR5690	0.2	0.5	1
MMF	Fr. II eTreg	MIR570	0.11	0.57	1
MMF	Fr. II eTreg	MIR573	-0.16	0.64	1
MMF	Fr. II eTreg	MIR600HG	0.49	0.26	0.99
MMF	Fr. II eTreg	MIR616	0.3	0.13	0.96
MMF	Fr. II eTreg	MIR646HG	0.5	0.065	0.92
MMF	Fr. II eTreg	MIR647	-0.29	0.16	0.97
MMF	Fr. II eTreg	MIR762HG	-0.18	0.066	0.92
MMF	Fr. II eTreg	MIR7848	-0.08	0.63	1
MMF	Fr. II eTreg	MIRLET7BHG	-0.021	0.93	1
MMF	Fr. II eTreg	MIRLET7DHG	-0.12	0.68	1
MMF	Fr. II eTreg	MIS12	-0.086	0.24	0.98
MMF	Fr. II eTreg	MIS18A	-0.054	0.57	1
MMF	Fr. II eTreg	MIS18BP1	0.024	0.69	1
MMF	Fr. II eTreg	MITD1	-0.013	0.81	1
MMF	Fr. II eTreg	MKI67	-0.086	0.63	1
MMF	Fr. II eTreg	MKKS	-0.098	0.1	0.95
MMF	Fr. II eTreg	MKL1	-0.021	0.69	1
MMF	Fr. II eTreg	MKL2	-0.079	0.53	1
MMF	Fr. II eTreg	MKLN1	-0.067	0.23	0.98
MMF	Fr. II eTreg	MKLN1-AS	0.43	0.15	0.97
MMF	Fr. II eTreg	MKNK1	0.013	0.78	1
MMF	Fr. II eTreg	MKNK2	0.0028	0.97	1
MMF	Fr. II eTreg	MKRN1	0.019	0.69	1
MMF	Fr. II eTreg	MKRN2	0.051	0.25	0.99
MMF	Fr. II eTreg	MKRN3	0.0048	0.99	1
MMF	Fr. II eTreg	MKS1	-0.027	0.67	1
MMF	Fr. II eTreg	MLEC	-0.051	0.48	0.99
MMF	Fr. II eTreg	MLF1	-0.28	0.1	0.95
MMF	Fr. II eTreg	MLF2	0.0055	0.9	1
MMF	Fr. II eTreg	MLH1	-0.073	0.23	0.98
MMF	Fr. II eTreg	MLH3	-0.028	0.76	1
MMF	Fr. II eTreg	MLKL	0.028	0.65	1
MMF	Fr. II eTreg	MLLT1	-0.11	0.43	0.99
MMF	Fr. II eTreg	MLLT10	-0.037	0.63	1
MMF	Fr. II eTreg	MLLT11	-0.079	0.41	0.99
MMF	Fr. II eTreg	MLLT3	-0.036	0.59	1
MMF	Fr. II eTreg	MLLT4	0.094	0.58	1
MMF	Fr. II eTreg	MLLT6	-0.038	0.62	1
MMF	Fr. II eTreg	MLST8	-0.057	0.43	0.99
MMF	Fr. II eTreg	MLX	-0.051	0.16	0.97
MMF	Fr. II eTreg	MLXIP	0.056	0.36	0.99
MMF	Fr. II eTreg	MLYCD	-0.11	0.085	0.95
MMF	Fr. II eTreg	MMAA	0.00096	0.99	1
MMF	Fr. II eTreg	MMAB	0.24	0.014	0.74
MMF	Fr. II eTreg	MMACHC	0.25	0.37	0.99
MMF	Fr. II eTreg	MMADHC	-0.0096	0.85	1
MMF	Fr. II eTreg	MMD	-0.085	0.27	0.99
MMF	Fr. II eTreg	MMGT1	-0.083	0.26	0.99
MMF	Fr. II eTreg	MMP24	0.00094	1	1
MMF	Fr. II eTreg	MMP24-AS1	-0.19	0.12	0.96
MMF	Fr. II eTreg	MMP25	0.05	0.68	1
MMF	Fr. II eTreg	MMP25-AS1	-0.036	0.74	1
MMF	Fr. II eTreg	MMRN1	-0.16	0.66	1
MMF	Fr. II eTreg	MMS19	-0.007	0.9	1
MMF	Fr. II eTreg	MMS22L	-0.016	0.89	1
MMF	Fr. II eTreg	MNAT1	-0.051	0.52	1
MMF	Fr. II eTreg	MND1	-0.14	0.54	1
MMF	Fr. II eTreg	MNT	0.11	0.56	1
MMF	Fr. II eTreg	MOAP1	-0.05	0.32	0.99
MMF	Fr. II eTreg	MOB1A	0.035	0.42	0.99
MMF	Fr. II eTreg	MOB1B	0.046	0.71	1
MMF	Fr. II eTreg	MOB2	0.013	0.81	1
MMF	Fr. II eTreg	MOB3A	0.011	0.79	1
MMF	Fr. II eTreg	MOB3C	0.069	0.26	0.99
MMF	Fr. II eTreg	MOCS2	-0.062	0.3	0.99
MMF	Fr. II eTreg	MOCS3	-0.18	0.026	0.82
MMF	Fr. II eTreg	MOGS	0.0027	0.98	1
MMF	Fr. II eTreg	MOK	-0.056	0.84	1
MMF	Fr. II eTreg	MON1A	-0.087	0.23	0.98
MMF	Fr. II eTreg	MON1B	-0.055	0.45	0.99
MMF	Fr. II eTreg	MON2	0.087	0.24	0.99
MMF	Fr. II eTreg	MORC2	-0.045	0.45	0.99
MMF	Fr. II eTreg	MORC2-AS1	-0.0038	0.97	1
MMF	Fr. II eTreg	MORC3	0.049	0.4	0.99
MMF	Fr. II eTreg	MORC4	0.23	0.041	0.85
MMF	Fr. II eTreg	MORF4L1	-0.019	0.71	1
MMF	Fr. II eTreg	MORF4L2	0.011	0.81	1
MMF	Fr. II eTreg	MORF4L2-AS1	-0.08	0.78	1
MMF	Fr. II eTreg	MORN1	0.24	0.14	0.97
MMF	Fr. II eTreg	MORN2	-0.057	0.83	1
MMF	Fr. II eTreg	MORN3	0.12	0.4	0.99
MMF	Fr. II eTreg	MORN4	0.25	0.32	0.99
MMF	Fr. II eTreg	MOSPD1	0.09	0.28	0.99
MMF	Fr. II eTreg	MOSPD2	0.0082	0.9	1
MMF	Fr. II eTreg	MOSPD3	-0.054	0.48	0.99
MMF	Fr. II eTreg	MOV10	0.041	0.57	1
MMF	Fr. II eTreg	MPC1	-0.028	0.63	1
MMF	Fr. II eTreg	MPC2	-0.035	0.47	0.99
MMF	Fr. II eTreg	MPDU1	-0.065	0.34	0.99
MMF	Fr. II eTreg	MPG	-0.028	0.65	1
MMF	Fr. II eTreg	MPHOSPH10	-0.0096	0.86	1
MMF	Fr. II eTreg	MPHOSPH6	0.12	0.17	0.97
MMF	Fr. II eTreg	MPHOSPH8	-0.022	0.71	1
MMF	Fr. II eTreg	MPHOSPH9	0.035	0.61	1
MMF	Fr. II eTreg	MPI	0.055	0.31	0.99
MMF	Fr. II eTreg	MPLKIP	-0.05	0.42	0.99
MMF	Fr. II eTreg	MPND	-0.17	0.065	0.92
MMF	Fr. II eTreg	MPO	-0.11	0.8	1
MMF	Fr. II eTreg	MPP1	0.082	0.53	1
MMF	Fr. II eTreg	MPP5	-0.2	0.12	0.96
MMF	Fr. II eTreg	MPP6	0.094	0.5	1
MMF	Fr. II eTreg	MPP7	0.051	0.78	1
MMF	Fr. II eTreg	MPPE1	0.011	0.83	1
MMF	Fr. II eTreg	MPRIP	-0.096	0.079	0.95
MMF	Fr. II eTreg	MPST	-0.15	0.098	0.95
MMF	Fr. II eTreg	MPV17	0.013	0.79	1
MMF	Fr. II eTreg	MPV17L2	-0.16	0.045	0.85
MMF	Fr. II eTreg	MPZL1	0.026	0.91	1
MMF	Fr. II eTreg	MPZL3	-0.078	0.33	0.99
MMF	Fr. II eTreg	MR1	0.036	0.43	0.99
MMF	Fr. II eTreg	MRC1	-0.41	0.25	0.99
MMF	Fr. II eTreg	MRC2	-0.24	0.3	0.99
MMF	Fr. II eTreg	MRE11A	0.054	0.39	0.99
MMF	Fr. II eTreg	MREG	-0.085	0.46	0.99
MMF	Fr. II eTreg	MRFAP1	-0.028	0.53	1
MMF	Fr. II eTreg	MRFAP1L1	-0.03	0.44	0.99
MMF	Fr. II eTreg	MRGBP	-0.0051	0.94	1
MMF	Fr. II eTreg	MRI1	0.038	0.52	1
MMF	Fr. II eTreg	MRM1	-0.1	0.53	1
MMF	Fr. II eTreg	MROH1	0.085	0.3	0.99
MMF	Fr. II eTreg	MROH6	-0.16	0.51	1
MMF	Fr. II eTreg	MROH8	-0.07	0.73	1
MMF	Fr. II eTreg	MRPL1	-0.015	0.79	1
MMF	Fr. II eTreg	MRPL10	-0.034	0.57	1
MMF	Fr. II eTreg	MRPL11	-0.074	0.27	0.99
MMF	Fr. II eTreg	MRPL12	0.014	0.85	1
MMF	Fr. II eTreg	MRPL13	-0.065	0.33	0.99
MMF	Fr. II eTreg	MRPL14	-0.049	0.52	1
MMF	Fr. II eTreg	MRPL15	-0.091	0.091	0.95
MMF	Fr. II eTreg	MRPL16	-0.085	0.13	0.96
MMF	Fr. II eTreg	MRPL17	-0.069	0.34	0.99
MMF	Fr. II eTreg	MRPL18	-0.11	0.058	0.9
MMF	Fr. II eTreg	MRPL19	-0.042	0.38	0.99
MMF	Fr. II eTreg	MRPL2	-0.02	0.74	1
MMF	Fr. II eTreg	MRPL20	-0.06	0.35	0.99
MMF	Fr. II eTreg	MRPL21	-0.066	0.34	0.99
MMF	Fr. II eTreg	MRPL22	-0.15	0.037	0.85
MMF	Fr. II eTreg	MRPL23	-0.17	0.091	0.95
MMF	Fr. II eTreg	MRPL24	-0.032	0.65	1
MMF	Fr. II eTreg	MRPL27	-0.096	0.18	0.97
MMF	Fr. II eTreg	MRPL28	-0.081	0.21	0.98
MMF	Fr. II eTreg	MRPL3	-0.074	0.12	0.96
MMF	Fr. II eTreg	MRPL30	-0.0062	0.91	1
MMF	Fr. II eTreg	MRPL32	-0.055	0.3	0.99
MMF	Fr. II eTreg	MRPL33	-0.1	0.16	0.97
MMF	Fr. II eTreg	MRPL34	-0.085	0.18	0.97
MMF	Fr. II eTreg	MRPL35	-0.11	0.023	0.81
MMF	Fr. II eTreg	MRPL36	-0.1	0.14	0.97
MMF	Fr. II eTreg	MRPL37	-0.012	0.86	1
MMF	Fr. II eTreg	MRPL38	-0.087	0.14	0.97
MMF	Fr. II eTreg	MRPL39	0.021	0.76	1
MMF	Fr. II eTreg	MRPL4	0.0013	0.99	1
MMF	Fr. II eTreg	MRPL40	-0.046	0.54	1
MMF	Fr. II eTreg	MRPL41	-0.089	0.34	0.99
MMF	Fr. II eTreg	MRPL42	-0.056	0.36	0.99
MMF	Fr. II eTreg	MRPL43	-0.043	0.43	0.99
MMF	Fr. II eTreg	MRPL44	0.037	0.48	0.99
MMF	Fr. II eTreg	MRPL45	0.037	0.56	1
MMF	Fr. II eTreg	MRPL45P2	0.17	0.21	0.98
MMF	Fr. II eTreg	MRPL46	-0.061	0.33	0.99
MMF	Fr. II eTreg	MRPL47	0.042	0.46	0.99
MMF	Fr. II eTreg	MRPL48	0.015	0.83	1
MMF	Fr. II eTreg	MRPL49	0.03	0.48	0.99
MMF	Fr. II eTreg	MRPL50	-0.1	0.1	0.95
MMF	Fr. II eTreg	MRPL51	-0.098	0.14	0.97
MMF	Fr. II eTreg	MRPL52	-0.089	0.23	0.98
MMF	Fr. II eTreg	MRPL53	-0.14	0.13	0.96
MMF	Fr. II eTreg	MRPL54	-0.038	0.69	1
MMF	Fr. II eTreg	MRPL55	0.049	0.42	0.99
MMF	Fr. II eTreg	MRPL57	-0.024	0.67	1
MMF	Fr. II eTreg	MRPL9	-0.059	0.21	0.98
MMF	Fr. II eTreg	MRPS10	-0.0057	0.91	1
MMF	Fr. II eTreg	MRPS11	-0.081	0.21	0.98
MMF	Fr. II eTreg	MRPS12	-0.016	0.79	1
MMF	Fr. II eTreg	MRPS14	-0.085	0.089	0.95
MMF	Fr. II eTreg	MRPS15	-0.1	0.089	0.95
MMF	Fr. II eTreg	MRPS16	-0.016	0.73	1
MMF	Fr. II eTreg	MRPS17	-0.039	0.64	1
MMF	Fr. II eTreg	MRPS18A	-0.034	0.58	1
MMF	Fr. II eTreg	MRPS18B	-0.029	0.61	1
MMF	Fr. II eTreg	MRPS18C	-0.13	0.11	0.96
MMF	Fr. II eTreg	MRPS2	-0.11	0.099	0.95
MMF	Fr. II eTreg	MRPS21	-0.055	0.34	0.99
MMF	Fr. II eTreg	MRPS22	-0.12	0.012	0.68
MMF	Fr. II eTreg	MRPS23	-0.097	0.13	0.96
MMF	Fr. II eTreg	MRPS25	-0.031	0.63	1
MMF	Fr. II eTreg	MRPS26	-0.044	0.47	0.99
MMF	Fr. II eTreg	MRPS27	-0.033	0.5	1
MMF	Fr. II eTreg	MRPS28	-0.063	0.37	0.99
MMF	Fr. II eTreg	MRPS30	-0.039	0.41	0.99
MMF	Fr. II eTreg	MRPS31	0.027	0.6	1
MMF	Fr. II eTreg	MRPS31P5	-0.018	0.88	1
MMF	Fr. II eTreg	MRPS33	0.011	0.88	1
MMF	Fr. II eTreg	MRPS34	-0.008	0.9	1
MMF	Fr. II eTreg	MRPS35	-0.047	0.27	0.99
MMF	Fr. II eTreg	MRPS36	0.017	0.81	1
MMF	Fr. II eTreg	MRPS5	-0.046	0.33	0.99
MMF	Fr. II eTreg	MRPS6	0.11	0.16	0.97
MMF	Fr. II eTreg	MRPS7	0.0032	0.95	1
MMF	Fr. II eTreg	MRPS9	0.039	0.47	0.99
MMF	Fr. II eTreg	MRRF	-0.014	0.83	1
MMF	Fr. II eTreg	MRS2	-0.095	0.1	0.96
MMF	Fr. II eTreg	MRS2P2	0.03	0.9	1
MMF	Fr. II eTreg	MRTO4	0.029	0.71	1
MMF	Fr. II eTreg	MS4A1	-0.76	0.13	0.96
MMF	Fr. II eTreg	MS4A6A	0.32	0.6	1
MMF	Fr. II eTreg	MSANTD2	-0.1	0.19	0.97
MMF	Fr. II eTreg	MSANTD3	0.001	0.99	1
MMF	Fr. II eTreg	MSANTD4	0.019	0.83	1
MMF	Fr. II eTreg	MSC	-0.23	0.15	0.97
MMF	Fr. II eTreg	MSC-AS1	-0.2	0.4	0.99
MMF	Fr. II eTreg	MSH2	-0.0083	0.91	1
MMF	Fr. II eTreg	MSH3	-0.11	0.12	0.96
MMF	Fr. II eTreg	MSH6	-0.064	0.5	1
MMF	Fr. II eTreg	MSI2	0.19	0.27	0.99
MMF	Fr. II eTreg	MSL1	-0.017	0.83	1
MMF	Fr. II eTreg	MSL2	-0.069	0.46	0.99
MMF	Fr. II eTreg	MSL3	-0.031	0.43	0.99
MMF	Fr. II eTreg	MSL3P1	0.18	0.13	0.97
MMF	Fr. II eTreg	MSMO1	-0.027	0.63	1
MMF	Fr. II eTreg	MSMP	-0.27	0.062	0.91
MMF	Fr. II eTreg	MSN	0.034	0.5	1
MMF	Fr. II eTreg	MSRA	0.033	0.83	1
MMF	Fr. II eTreg	MSRB1	-0.039	0.56	1
MMF	Fr. II eTreg	MSRB2	-0.13	0.38	0.99
MMF	Fr. II eTreg	MSS51	-0.12	0.54	1
MMF	Fr. II eTreg	MST1	0.093	0.65	1
MMF	Fr. II eTreg	MST1P2	-0.08	0.78	1
MMF	Fr. II eTreg	MST1R	-0.26	0.5	1
MMF	Fr. II eTreg	MSTO1	-0.088	0.64	1
MMF	Fr. II eTreg	MSTO2P	0.036	0.72	1
MMF	Fr. II eTreg	MSX2P1	-0.44	0.081	0.95
MMF	Fr. II eTreg	MT1E	-0.41	0.048	0.86
MMF	Fr. II eTreg	MT1F	-0.27	0.015	0.75
MMF	Fr. II eTreg	MT1L	-0.098	0.74	1
MMF	Fr. II eTreg	MT1X	-0.085	0.4	0.99
MMF	Fr. II eTreg	MT2A	-0.22	0.09	0.95
MMF	Fr. II eTreg	MTA1	0.13	0.13	0.96
MMF	Fr. II eTreg	MTA2	0.14	0.08	0.95
MMF	Fr. II eTreg	MTA3	0.043	0.57	1
MMF	Fr. II eTreg	MTAP	-0.19	0.0047	0.58
MMF	Fr. II eTreg	MTBP	-0.051	0.64	1
MMF	Fr. II eTreg	MTCH1	0.017	0.66	1
MMF	Fr. II eTreg	MTCH2	-0.013	0.79	1
MMF	Fr. II eTreg	MTCP1	0.17	0.25	0.99
MMF	Fr. II eTreg	MTDH	-0.045	0.31	0.99
MMF	Fr. II eTreg	MTERF1	-0.069	0.32	0.99
MMF	Fr. II eTreg	MTERF2	0.0005	0.99	1
MMF	Fr. II eTreg	MTERF3	-0.11	0.085	0.95
MMF	Fr. II eTreg	MTERF4	0.038	0.45	0.99
MMF	Fr. II eTreg	MTF1	-0.00036	1	1
MMF	Fr. II eTreg	MTF2	-0.038	0.36	0.99
MMF	Fr. II eTreg	MTFMT	-0.052	0.47	0.99
MMF	Fr. II eTreg	MTFP1	-0.11	0.15	0.97
MMF	Fr. II eTreg	MTFR1	-0.18	0.11	0.96
MMF	Fr. II eTreg	MTFR1L	0.00021	1	1
MMF	Fr. II eTreg	MTFR2	-0.11	0.58	1
MMF	Fr. II eTreg	MTG1	-0.042	0.5	1
MMF	Fr. II eTreg	MTG2	0.12	0.025	0.82
MMF	Fr. II eTreg	MTHFD1	0.094	0.18	0.97
MMF	Fr. II eTreg	MTHFD1L	0.19	0.041	0.85
MMF	Fr. II eTreg	MTHFD2	0.067	0.32	0.99
MMF	Fr. II eTreg	MTHFD2L	0.094	0.56	1
MMF	Fr. II eTreg	MTHFR	-0.0013	0.99	1
MMF	Fr. II eTreg	MTHFSD	-0.034	0.61	1
MMF	Fr. II eTreg	MTIF2	-0.015	0.81	1
MMF	Fr. II eTreg	MTIF3	-0.092	0.092	0.95
MMF	Fr. II eTreg	MTL5	0.082	0.59	1
MMF	Fr. II eTreg	MTM1	0.0079	0.89	1
MMF	Fr. II eTreg	MTMR1	0.11	0.046	0.86
MMF	Fr. II eTreg	MTMR10	-0.13	0.12	0.96
MMF	Fr. II eTreg	MTMR11	-0.043	0.89	1
MMF	Fr. II eTreg	MTMR12	-0.035	0.59	1
MMF	Fr. II eTreg	MTMR14	0.05	0.25	0.99
MMF	Fr. II eTreg	MTMR2	-0.044	0.57	1
MMF	Fr. II eTreg	MTMR3	0.021	0.76	1
MMF	Fr. II eTreg	MTMR4	0.099	0.15	0.97
MMF	Fr. II eTreg	MTMR6	0.063	0.26	0.99
MMF	Fr. II eTreg	MTMR7	0.17	0.4	0.99
MMF	Fr. II eTreg	MTMR8	0.09	0.54	1
MMF	Fr. II eTreg	MTMR9	0.031	0.67	1
MMF	Fr. II eTreg	MTMR9LP	0.062	0.87	1
MMF	Fr. II eTreg	MTO1	-0.034	0.48	0.99
MMF	Fr. II eTreg	MTOR	0.083	0.31	0.99
MMF	Fr. II eTreg	MTPAP	-0.03	0.64	1
MMF	Fr. II eTreg	MTR	-0.023	0.74	1
MMF	Fr. II eTreg	MTRF1	-0.046	0.47	0.99
MMF	Fr. II eTreg	MTRF1L	-0.0042	0.95	1
MMF	Fr. II eTreg	MTRR	-0.027	0.64	1
MMF	Fr. II eTreg	MTSS1	-0.15	0.23	0.98
MMF	Fr. II eTreg	MTURN	0.25	0.054	0.89
MMF	Fr. II eTreg	MTVR2	-0.46	0.18	0.97
MMF	Fr. II eTreg	MTX1	-0.1	0.093	0.95
MMF	Fr. II eTreg	MTX2	0.042	0.51	1
MMF	Fr. II eTreg	MTX3	0.04	0.69	1
MMF	Fr. II eTreg	MUC12	-0.0097	0.96	1
MMF	Fr. II eTreg	MUC20	0.36	0.25	0.99
MMF	Fr. II eTreg	MUL1	0.026	0.6	1
MMF	Fr. II eTreg	MUM1	0.064	0.35	0.99
MMF	Fr. II eTreg	MUS81	0.07	0.15	0.97
MMF	Fr. II eTreg	MUSTN1	0.021	0.91	1
MMF	Fr. II eTreg	MUT	0.0052	0.93	1
MMF	Fr. II eTreg	MUTYH	-0.012	0.83	1
MMF	Fr. II eTreg	MVB12A	-0.018	0.77	1
MMF	Fr. II eTreg	MVB12B	-0.43	0.034	0.85
MMF	Fr. II eTreg	MVD	0.055	0.41	0.99
MMF	Fr. II eTreg	MVK	0.46	0.00012	0.14
MMF	Fr. II eTreg	MVP	0.13	0.0061	0.62
MMF	Fr. II eTreg	MX1	-0.3	0.18	0.97
MMF	Fr. II eTreg	MX2	-0.13	0.42	0.99
MMF	Fr. II eTreg	MXD1	0.019	0.87	1
MMF	Fr. II eTreg	MXD3	-0.13	0.29	0.99
MMF	Fr. II eTreg	MXD4	0.091	0.16	0.97
MMF	Fr. II eTreg	MXI1	0.02	0.73	1
MMF	Fr. II eTreg	MXRA7	0.055	0.86	1
MMF	Fr. II eTreg	MYADM	-0.13	0.33	0.99
MMF	Fr. II eTreg	MYB	0.075	0.47	0.99
MMF	Fr. II eTreg	MYBBP1A	0.12	0.19	0.97
MMF	Fr. II eTreg	MYBL1	-0.26	0.11	0.96
MMF	Fr. II eTreg	MYBL2	-0.041	0.85	1
MMF	Fr. II eTreg	MYC	-0.026	0.8	1
MMF	Fr. II eTreg	MYCBP2	0.0099	0.86	1
MMF	Fr. II eTreg	MYCBPAP	0.14	0.34	0.99
MMF	Fr. II eTreg	MYD88	-0.029	0.59	1
MMF	Fr. II eTreg	MYDGF	-0.074	0.27	0.99
MMF	Fr. II eTreg	MYEF2	0.16	0.28	0.99
MMF	Fr. II eTreg	MYEOV2	-0.11	0.22	0.98
MMF	Fr. II eTreg	MYH10	0.39	0.0052	0.61
MMF	Fr. II eTreg	MYH11	0.15	0.22	0.98
MMF	Fr. II eTreg	MYH3	0.33	0.2	0.97
MMF	Fr. II eTreg	MYH7B	0.19	0.43	0.99
MMF	Fr. II eTreg	MYH9	0.0097	0.93	1
MMF	Fr. II eTreg	MYL12A	-0.054	0.4	0.99
MMF	Fr. II eTreg	MYL12B	0.058	0.31	0.99
MMF	Fr. II eTreg	MYL5	-0.045	0.83	1
MMF	Fr. II eTreg	MYL6	-0.068	0.3	0.99
MMF	Fr. II eTreg	MYL6B	-0.0088	0.93	1
MMF	Fr. II eTreg	MYLIP	0.024	0.72	1
MMF	Fr. II eTreg	MYLK	-0.19	0.51	1
MMF	Fr. II eTreg	MYLK-AS1	-0.096	0.58	1
MMF	Fr. II eTreg	MYLK4	-0.9	0.071	0.94
MMF	Fr. II eTreg	MYNN	-0.039	0.46	0.99
MMF	Fr. II eTreg	MYO15B	0.0075	0.98	1
MMF	Fr. II eTreg	MYO16	0.51	0.27	0.99
MMF	Fr. II eTreg	MYO18A	0.0093	0.92	1
MMF	Fr. II eTreg	MYO18B	-0.67	0.25	0.99
MMF	Fr. II eTreg	MYO19	-0.029	0.7	1
MMF	Fr. II eTreg	MYO1C	-0.018	0.81	1
MMF	Fr. II eTreg	MYO1D	-0.064	0.77	1
MMF	Fr. II eTreg	MYO1E	-0.2	0.38	0.99
MMF	Fr. II eTreg	MYO1F	0.0022	0.96	1
MMF	Fr. II eTreg	MYO1G	0.085	0.062	0.91
MMF	Fr. II eTreg	MYO5A	0.013	0.84	1
MMF	Fr. II eTreg	MYO5C	0.18	0.13	0.96
MMF	Fr. II eTreg	MYO6	0.31	0.43	0.99
MMF	Fr. II eTreg	MYO7A	0.6	0.036	0.85
MMF	Fr. II eTreg	MYO9A	-0.018	0.83	1
MMF	Fr. II eTreg	MYO9B	0.057	0.34	0.99
MMF	Fr. II eTreg	MYOF	-0.28	0.32	0.99
MMF	Fr. II eTreg	MYOM1	-0.25	0.44	0.99
MMF	Fr. II eTreg	MYOM2	0.2	0.5	1
MMF	Fr. II eTreg	MYOT	0.15	0.41	0.99
MMF	Fr. II eTreg	MYRF	-0.47	0.24	0.98
MMF	Fr. II eTreg	MYSM1	-0.13	0.14	0.97
MMF	Fr. II eTreg	MZB1	-0.011	0.96	1
MMF	Fr. II eTreg	MZF1	0.0052	0.96	1
MMF	Fr. II eTreg	MZF1-AS1	0.074	0.65	1
MMF	Fr. II eTreg	MZT1	-0.028	0.73	1
MMF	Fr. II eTreg	MZT2A	-0.082	0.35	0.99
MMF	Fr. II eTreg	MZT2B	-0.19	0.1	0.96
MMF	Fr. II eTreg	N4BP1	-0.044	0.51	1
MMF	Fr. II eTreg	N4BP2	0.0055	0.93	1
MMF	Fr. II eTreg	N4BP2L1	0.037	0.43	0.99
MMF	Fr. II eTreg	N4BP2L2	-0.029	0.64	1
MMF	Fr. II eTreg	N4BP2L2-IT2	0.11	0.69	1
MMF	Fr. II eTreg	N4BP3	-0.043	0.87	1
MMF	Fr. II eTreg	N6AMT1	-0.0045	0.97	1
MMF	Fr. II eTreg	N6AMT2	-0.24	0.022	0.79
MMF	Fr. II eTreg	NAA10	-0.062	0.23	0.98
MMF	Fr. II eTreg	NAA15	-0.014	0.78	1
MMF	Fr. II eTreg	NAA16	-0.069	0.22	0.98
MMF	Fr. II eTreg	NAA20	-0.047	0.4	0.99
MMF	Fr. II eTreg	NAA25	0.079	0.25	0.99
MMF	Fr. II eTreg	NAA30	0.012	0.84	1
MMF	Fr. II eTreg	NAA35	0.045	0.38	0.99
MMF	Fr. II eTreg	NAA38	-0.11	0.21	0.98
MMF	Fr. II eTreg	NAA40	-0.036	0.6	1
MMF	Fr. II eTreg	NAA50	0.064	0.21	0.97
MMF	Fr. II eTreg	NAA60	0.0077	0.87	1
MMF	Fr. II eTreg	NAAA	0.02	0.76	1
MMF	Fr. II eTreg	NAALADL1	-0.022	0.8	1
MMF	Fr. II eTreg	NAB1	0.089	0.33	0.99
MMF	Fr. II eTreg	NAB2	0.15	0.39	0.99
MMF	Fr. II eTreg	NABP1	0.079	0.26	0.99
MMF	Fr. II eTreg	NABP2	-0.02	0.84	1
MMF	Fr. II eTreg	NACA	-0.072	0.15	0.97
MMF	Fr. II eTreg	NACC1	0.13	0.34	0.99
MMF	Fr. II eTreg	NACC2	0.14	0.41	0.99
MMF	Fr. II eTreg	NADK	0.0036	0.95	1
MMF	Fr. II eTreg	NADK2	-0.083	0.43	0.99
MMF	Fr. II eTreg	NADSYN1	0.072	0.061	0.91
MMF	Fr. II eTreg	NAE1	0.015	0.73	1
MMF	Fr. II eTreg	NAF1	-0.15	0.16	0.97
MMF	Fr. II eTreg	NAGA	0.056	0.28	0.99
MMF	Fr. II eTreg	NAGK	0.023	0.7	1
MMF	Fr. II eTreg	NAGLU	-0.16	0.046	0.86
MMF	Fr. II eTreg	NAGPA	-0.006	0.93	1
MMF	Fr. II eTreg	NAGPA-AS1	-0.48	0.15	0.97
MMF	Fr. II eTreg	NAGS	-0.16	0.22	0.98
MMF	Fr. II eTreg	NAIF1	0.052	0.48	0.99
MMF	Fr. II eTreg	NAIP	-0.03	0.87	1
MMF	Fr. II eTreg	NAMPT	0.084	0.19	0.97
MMF	Fr. II eTreg	NANOS1	-0.22	0.15	0.97
MMF	Fr. II eTreg	NANP	0.031	0.88	1
MMF	Fr. II eTreg	NANS	-0.096	0.11	0.96
MMF	Fr. II eTreg	NAP1L1	-0.054	0.37	0.99
MMF	Fr. II eTreg	NAP1L2	-0.034	0.9	1
MMF	Fr. II eTreg	NAP1L3	-0.24	0.54	1
MMF	Fr. II eTreg	NAP1L4	0.097	0.0093	0.67
MMF	Fr. II eTreg	NAP1L5	0.016	0.92	1
MMF	Fr. II eTreg	NAPA	-0.032	0.58	1
MMF	Fr. II eTreg	NAPA-AS1	-0.13	0.36	0.99
MMF	Fr. II eTreg	NAPB	0.13	0.23	0.98
MMF	Fr. II eTreg	NAPEPLD	0.014	0.83	1
MMF	Fr. II eTreg	NAPG	0.031	0.65	1
MMF	Fr. II eTreg	NAPRT	0.068	0.82	1
MMF	Fr. II eTreg	NAPSA	-0.093	0.66	1
MMF	Fr. II eTreg	NARF	0.079	0.06	0.91
MMF	Fr. II eTreg	NARFL	-0.0023	0.97	1
MMF	Fr. II eTreg	NARS	0.019	0.68	1
MMF	Fr. II eTreg	NARS2	0.034	0.64	1
MMF	Fr. II eTreg	NASP	-0.074	0.27	0.99
MMF	Fr. II eTreg	NAT1	-0.042	0.53	1
MMF	Fr. II eTreg	NAT10	-0.046	0.47	0.99
MMF	Fr. II eTreg	NAT14	-0.075	0.74	1
MMF	Fr. II eTreg	NAT6	-0.046	0.62	1
MMF	Fr. II eTreg	NAT9	-0.04	0.6	1
MMF	Fr. II eTreg	NATD1	-0.16	0.24	0.98
MMF	Fr. II eTreg	NAV1	-0.38	0.14	0.97
MMF	Fr. II eTreg	NBAS	0.001	0.99	1
MMF	Fr. II eTreg	NBEA	0.064	0.91	1
MMF	Fr. II eTreg	NBEAL1	-0.1	0.41	0.99
MMF	Fr. II eTreg	NBEAL2	0.017	0.84	1
MMF	Fr. II eTreg	NBN	-0.0029	0.95	1
MMF	Fr. II eTreg	NBPF1	0.031	0.88	1
MMF	Fr. II eTreg	NBPF10	-0.01	0.94	1
MMF	Fr. II eTreg	NBPF11	-0.034	0.71	1
MMF	Fr. II eTreg	NBPF12	-0.02	0.82	1
MMF	Fr. II eTreg	NBPF14	0.11	0.23	0.98
MMF	Fr. II eTreg	NBPF15	0.048	0.55	1
MMF	Fr. II eTreg	NBPF20	0.022	0.87	1
MMF	Fr. II eTreg	NBPF3	0.068	0.83	1
MMF	Fr. II eTreg	NBPF8	0.14	0.19	0.97
MMF	Fr. II eTreg	NBPF9	0.033	0.79	1
MMF	Fr. II eTreg	NBR1	0.095	0.041	0.85
MMF	Fr. II eTreg	NBR2	-0.12	0.27	0.99
MMF	Fr. II eTreg	NCALD	0.062	0.51	1
MMF	Fr. II eTreg	NCAPD2	0.064	0.45	0.99
MMF	Fr. II eTreg	NCAPD3	0.03	0.74	1
MMF	Fr. II eTreg	NCAPG	0.16	0.35	0.99
MMF	Fr. II eTreg	NCAPG2	0.032	0.82	1
MMF	Fr. II eTreg	NCAPH	-0.12	0.3	0.99
MMF	Fr. II eTreg	NCAPH2	-0.031	0.61	1
MMF	Fr. II eTreg	NCBP1	0.077	0.15	0.97
MMF	Fr. II eTreg	NCBP2	-0.025	0.5	1
MMF	Fr. II eTreg	NCBP2-AS2	-0.028	0.64	1
MMF	Fr. II eTreg	NCDN	0.1	0.16	0.97
MMF	Fr. II eTreg	NCEH1	0.013	0.94	1
MMF	Fr. II eTreg	NCF1	-0.21	0.48	0.99
MMF	Fr. II eTreg	NCF1B	-0.093	0.6	1
MMF	Fr. II eTreg	NCF1C	-0.23	0.36	0.99
MMF	Fr. II eTreg	NCF2	0.053	0.7	1
MMF	Fr. II eTreg	NCF4	0.15	0.0073	0.63
MMF	Fr. II eTreg	NCK1	0.03	0.54	1
MMF	Fr. II eTreg	NCK1-AS1	-0.15	0.09	0.95
MMF	Fr. II eTreg	NCK2	0.034	0.59	1
MMF	Fr. II eTreg	NCKAP1	-0.36	0.18	0.97
MMF	Fr. II eTreg	NCKAP1L	0.056	0.38	0.99
MMF	Fr. II eTreg	NCKAP5L	0.32	0.14	0.97
MMF	Fr. II eTreg	NCKIPSD	0.0045	0.96	1
MMF	Fr. II eTreg	NCL	0.024	0.53	1
MMF	Fr. II eTreg	NCLN	0.11	0.095	0.95
MMF	Fr. II eTreg	NCOA1	0.062	0.26	0.99
MMF	Fr. II eTreg	NCOA2	0.032	0.67	1
MMF	Fr. II eTreg	NCOA3	-0.048	0.56	1
MMF	Fr. II eTreg	NCOA4	0.014	0.78	1
MMF	Fr. II eTreg	NCOA5	-0.047	0.36	0.99
MMF	Fr. II eTreg	NCOA6	0.0095	0.89	1
MMF	Fr. II eTreg	NCOA7	0.091	0.19	0.97
MMF	Fr. II eTreg	NCOR1	-0.027	0.52	1
MMF	Fr. II eTreg	NCOR2	0.12	0.067	0.93
MMF	Fr. II eTreg	NCR1	-0.36	0.6	1
MMF	Fr. II eTreg	NCR3	0.6	0.0038	0.53
MMF	Fr. II eTreg	NCSTN	0.044	0.31	0.99
MMF	Fr. II eTreg	NDC1	0.053	0.57	1
MMF	Fr. II eTreg	NDC80	0.14	0.12	0.96
MMF	Fr. II eTreg	NDE1	0.11	0.027	0.82
MMF	Fr. II eTreg	NDEL1	0.034	0.37	0.99
MMF	Fr. II eTreg	NDFIP1	-0.02	0.66	1
MMF	Fr. II eTreg	NDFIP2	0.34	0.038	0.85
MMF	Fr. II eTreg	NDN	0.18	0.62	1
MMF	Fr. II eTreg	NDNL2	0.00041	0.99	1
MMF	Fr. II eTreg	NDOR1	0.042	0.53	1
MMF	Fr. II eTreg	NDRG1	0.038	0.52	1
MMF	Fr. II eTreg	NDRG2	-0.068	0.57	1
MMF	Fr. II eTreg	NDRG3	-0.076	0.096	0.95
MMF	Fr. II eTreg	NDST2	0.01	0.86	1
MMF	Fr. II eTreg	NDUFA1	-0.076	0.28	0.99
MMF	Fr. II eTreg	NDUFA10	-0.0052	0.89	1
MMF	Fr. II eTreg	NDUFA11	-0.11	0.14	0.97
MMF	Fr. II eTreg	NDUFA12	-0.038	0.64	1
MMF	Fr. II eTreg	NDUFA13	-0.089	0.22	0.98
MMF	Fr. II eTreg	NDUFA2	-0.14	0.043	0.85
MMF	Fr. II eTreg	NDUFA3	-0.2	0.038	0.85
MMF	Fr. II eTreg	NDUFA4	-0.092	0.17	0.97
MMF	Fr. II eTreg	NDUFA5	-0.0081	0.9	1
MMF	Fr. II eTreg	NDUFA6	-0.052	0.4	0.99
MMF	Fr. II eTreg	NDUFA6-AS1	0.11	0.45	0.99
MMF	Fr. II eTreg	NDUFA7	-0.16	0.034	0.85
MMF	Fr. II eTreg	NDUFA8	-0.068	0.27	0.99
MMF	Fr. II eTreg	NDUFA9	0.021	0.71	1
MMF	Fr. II eTreg	NDUFAB1	-0.081	0.21	0.98
MMF	Fr. II eTreg	NDUFAF1	-0.015	0.79	1
MMF	Fr. II eTreg	NDUFAF2	-0.053	0.55	1
MMF	Fr. II eTreg	NDUFAF3	0.048	0.47	0.99
MMF	Fr. II eTreg	NDUFAF4	-0.049	0.56	1
MMF	Fr. II eTreg	NDUFAF4P1	0.099	0.76	1
MMF	Fr. II eTreg	NDUFAF5	0.045	0.56	1
MMF	Fr. II eTreg	NDUFAF6	-0.085	0.28	0.99
MMF	Fr. II eTreg	NDUFAF7	-0.094	0.21	0.98
MMF	Fr. II eTreg	NDUFB1	-0.17	0.11	0.96
MMF	Fr. II eTreg	NDUFB10	-0.12	0.062	0.91
MMF	Fr. II eTreg	NDUFB11	-0.14	0.056	0.89
MMF	Fr. II eTreg	NDUFB2	-0.12	0.16	0.97
MMF	Fr. II eTreg	NDUFB3	-0.13	0.13	0.97
MMF	Fr. II eTreg	NDUFB4	-0.086	0.15	0.97
MMF	Fr. II eTreg	NDUFB5	0.011	0.84	1
MMF	Fr. II eTreg	NDUFB6	-0.085	0.2	0.97
MMF	Fr. II eTreg	NDUFB7	-0.092	0.28	0.99
MMF	Fr. II eTreg	NDUFB8	-0.078	0.21	0.97
MMF	Fr. II eTreg	NDUFB9	-0.1	0.11	0.96
MMF	Fr. II eTreg	NDUFC1	-0.08	0.19	0.97
MMF	Fr. II eTreg	NDUFC2	-0.23	0.011	0.68
MMF	Fr. II eTreg	NDUFS1	0.0087	0.86	1
MMF	Fr. II eTreg	NDUFS2	-0.054	0.23	0.98
MMF	Fr. II eTreg	NDUFS3	-0.053	0.31	0.99
MMF	Fr. II eTreg	NDUFS4	-0.0054	0.94	1
MMF	Fr. II eTreg	NDUFS5	-0.11	0.18	0.97
MMF	Fr. II eTreg	NDUFS6	-0.041	0.55	1
MMF	Fr. II eTreg	NDUFS7	-0.031	0.68	1
MMF	Fr. II eTreg	NDUFS8	-0.04	0.55	1
MMF	Fr. II eTreg	NDUFV1	-0.037	0.48	0.99
MMF	Fr. II eTreg	NDUFV2	-0.026	0.69	1
MMF	Fr. II eTreg	NDUFV2-AS1	0.12	0.4	0.99
MMF	Fr. II eTreg	NDUFV3	0.086	0.31	0.99
MMF	Fr. II eTreg	NEAT1	-0.032	0.85	1
MMF	Fr. II eTreg	NEB	-0.13	0.6	1
MMF	Fr. II eTreg	NEBL	0.56	0.082	0.95
MMF	Fr. II eTreg	NECAB3	0.19	0.091	0.95
MMF	Fr. II eTreg	NECAP1	-0.034	0.49	0.99
MMF	Fr. II eTreg	NECAP2	0.12	0.0019	0.42
MMF	Fr. II eTreg	NEDD1	0.037	0.58	1
MMF	Fr. II eTreg	NEDD4	0.14	0.24	0.99
MMF	Fr. II eTreg	NEDD4L	-0.15	0.48	0.99
MMF	Fr. II eTreg	NEDD8	-0.13	0.11	0.96
MMF	Fr. II eTreg	NEDD9	0.14	0.047	0.86
MMF	Fr. II eTreg	NEFH	0.065	0.71	1
MMF	Fr. II eTreg	NEFL	-1.2	0.086	0.95
MMF	Fr. II eTreg	NEFM	-0.048	0.91	1
MMF	Fr. II eTreg	NEIL1	0.034	0.87	1
MMF	Fr. II eTreg	NEIL2	-0.12	0.24	0.98
MMF	Fr. II eTreg	NEIL3	-0.074	0.62	1
MMF	Fr. II eTreg	NEK1	0.012	0.86	1
MMF	Fr. II eTreg	NEK10	-0.037	0.91	1
MMF	Fr. II eTreg	NEK11	0.13	0.53	1
MMF	Fr. II eTreg	NEK2	0.18	0.41	0.99
MMF	Fr. II eTreg	NEK3	0.048	0.63	1
MMF	Fr. II eTreg	NEK4	-0.02	0.8	1
MMF	Fr. II eTreg	NEK6	0.067	0.67	1
MMF	Fr. II eTreg	NEK7	0.063	0.31	0.99
MMF	Fr. II eTreg	NEK8	0.073	0.44	0.99
MMF	Fr. II eTreg	NEK9	0.033	0.59	1
MMF	Fr. II eTreg	NELFA	-0.034	0.53	1
MMF	Fr. II eTreg	NELFB	0.054	0.4	0.99
MMF	Fr. II eTreg	NELFCD	-0.0001	1	1
MMF	Fr. II eTreg	NELFE	-0.089	0.086	0.95
MMF	Fr. II eTreg	NELL2	-0.11	0.85	1
MMF	Fr. II eTreg	NEMF	0.017	0.75	1
MMF	Fr. II eTreg	NEMP1	-0.057	0.53	1
MMF	Fr. II eTreg	NEMP2	0.04	0.57	1
MMF	Fr. II eTreg	NENF	-0.11	0.2	0.97
MMF	Fr. II eTreg	NEO1	0.34	0.38	0.99
MMF	Fr. II eTreg	NET1	-0.018	0.87	1
MMF	Fr. II eTreg	NETO2	0.29	0.007	0.62
MMF	Fr. II eTreg	NEU1	0.0084	0.88	1
MMF	Fr. II eTreg	NEU3	-0.033	0.88	1
MMF	Fr. II eTreg	NEURL1	0.0061	0.98	1
MMF	Fr. II eTreg	NEURL2	-0.46	0.048	0.86
MMF	Fr. II eTreg	NEURL4	-0.045	0.72	1
MMF	Fr. II eTreg	NEXN	-0.91	0.0016	0.4
MMF	Fr. II eTreg	NF1	0.21	0.026	0.82
MMF	Fr. II eTreg	NF2	0.021	0.72	1
MMF	Fr. II eTreg	NFAT5	-0.047	0.61	1
MMF	Fr. II eTreg	NFATC1	-0.055	0.46	0.99
MMF	Fr. II eTreg	NFATC2	0.16	0.044	0.85
MMF	Fr. II eTreg	NFATC2IP	0.079	0.1	0.95
MMF	Fr. II eTreg	NFATC3	0.031	0.54	1
MMF	Fr. II eTreg	NFE2L1	-0.049	0.65	1
MMF	Fr. II eTreg	NFE2L2	0.022	0.67	1
MMF	Fr. II eTreg	NFE2L3	0.31	0.00077	0.27
MMF	Fr. II eTreg	NFIA	0.73	0.013	0.68
MMF	Fr. II eTreg	NFIC	0.031	0.77	1
MMF	Fr. II eTreg	NFIL3	-0.025	0.91	1
MMF	Fr. II eTreg	NFKB1	0.14	0.012	0.68
MMF	Fr. II eTreg	NFKB2	0.12	0.15	0.97
MMF	Fr. II eTreg	NFKBIA	-0.054	0.71	1
MMF	Fr. II eTreg	NFKBIB	-0.15	0.069	0.94
MMF	Fr. II eTreg	NFKBID	0.0083	0.94	1
MMF	Fr. II eTreg	NFKBIE	0.086	0.23	0.98
MMF	Fr. II eTreg	NFKBIL1	0.041	0.67	1
MMF	Fr. II eTreg	NFKBIZ	0.22	0.036	0.85
MMF	Fr. II eTreg	NFRKB	-0.029	0.61	1
MMF	Fr. II eTreg	NFS1	-0.02	0.66	1
MMF	Fr. II eTreg	NFU1	-0.071	0.25	0.99
MMF	Fr. II eTreg	NFX1	-0.086	0.15	0.97
MMF	Fr. II eTreg	NFXL1	0.019	0.8	1
MMF	Fr. II eTreg	NFYA	-0.052	0.43	0.99
MMF	Fr. II eTreg	NFYB	-0.089	0.16	0.97
MMF	Fr. II eTreg	NFYC	-0.002	0.96	1
MMF	Fr. II eTreg	NFYC-AS1	-0.19	0.31	0.99
MMF	Fr. II eTreg	NGDN	-0.0065	0.91	1
MMF	Fr. II eTreg	NGFRAP1	-0.11	0.38	0.99
MMF	Fr. II eTreg	NGLY1	-0.06	0.19	0.97
MMF	Fr. II eTreg	NGRN	-0.049	0.32	0.99
MMF	Fr. II eTreg	NHEJ1	-0.0073	0.9	1
MMF	Fr. II eTreg	NHLRC1	-0.13	0.61	1
MMF	Fr. II eTreg	NHLRC2	-0.028	0.72	1
MMF	Fr. II eTreg	NHLRC3	-0.081	0.2	0.97
MMF	Fr. II eTreg	NHLRC4	0.11	0.43	0.99
MMF	Fr. II eTreg	NHP2	-0.085	0.21	0.97
MMF	Fr. II eTreg	NHSL2	-0.26	0.14	0.97
MMF	Fr. II eTreg	NICN1	0.00053	0.99	1
MMF	Fr. II eTreg	NID2	0.16	0.49	0.99
MMF	Fr. II eTreg	NIF3L1	0.033	0.55	1
MMF	Fr. II eTreg	NIFK	-0.11	0.057	0.9
MMF	Fr. II eTreg	NIFK-AS1	-0.017	0.84	1
MMF	Fr. II eTreg	NIM1K	0.22	0.47	0.99
MMF	Fr. II eTreg	NIN	0.1	0.2	0.97
MMF	Fr. II eTreg	NINJ1	0.18	0.023	0.8
MMF	Fr. II eTreg	NINJ2	0.02	0.86	1
MMF	Fr. II eTreg	NINL	0.54	0.25	0.99
MMF	Fr. II eTreg	NIP7	-0.039	0.35	0.99
MMF	Fr. II eTreg	NIPA1	-0.0024	0.98	1
MMF	Fr. II eTreg	NIPA2	0.011	0.81	1
MMF	Fr. II eTreg	NIPAL2	0.11	0.32	0.99
MMF	Fr. II eTreg	NIPAL3	-0.0014	0.98	1
MMF	Fr. II eTreg	NIPAL4	0.16	0.64	1
MMF	Fr. II eTreg	NIPBL	-0.0099	0.83	1
MMF	Fr. II eTreg	NIPBL-AS1	0.079	0.51	1
MMF	Fr. II eTreg	NIPSNAP1	0.049	0.29	0.99
MMF	Fr. II eTreg	NIPSNAP3A	-0.11	0.13	0.96
MMF	Fr. II eTreg	NIPSNAP3B	-0.011	0.97	1
MMF	Fr. II eTreg	NISCH	0.085	0.13	0.97
MMF	Fr. II eTreg	NIT1	0.076	0.13	0.97
MMF	Fr. II eTreg	NIT2	-0.065	0.19	0.97
MMF	Fr. II eTreg	NKAP	-0.022	0.69	1
MMF	Fr. II eTreg	NKAPP1	0.0014	0.99	1
MMF	Fr. II eTreg	NKG7	-0.49	0.14	0.97
MMF	Fr. II eTreg	NKIRAS1	0.076	0.57	1
MMF	Fr. II eTreg	NKIRAS2	-0.0079	0.87	1
MMF	Fr. II eTreg	NKRF	-0.044	0.52	1
MMF	Fr. II eTreg	NKTR	0.0025	0.97	1
MMF	Fr. II eTreg	NLE1	-0.1	0.48	0.99
MMF	Fr. II eTreg	NLGN3	-0.17	0.38	0.99
MMF	Fr. II eTreg	NLK	-0.11	0.45	0.99
MMF	Fr. II eTreg	NLN	-0.56	0.048	0.86
MMF	Fr. II eTreg	NLRC3	0.095	0.18	0.97
MMF	Fr. II eTreg	NLRC4	0.21	0.47	0.99
MMF	Fr. II eTreg	NLRC5	0.052	0.49	0.99
MMF	Fr. II eTreg	NLRP1	0.04	0.64	1
MMF	Fr. II eTreg	NLRP2	0.044	0.85	1
MMF	Fr. II eTreg	NLRP6	-0.62	0.26	0.99
MMF	Fr. II eTreg	NLRX1	0.032	0.74	1
MMF	Fr. II eTreg	NMB	-0.33	0.019	0.77
MMF	Fr. II eTreg	NMD3	0.034	0.56	1
MMF	Fr. II eTreg	NME1	-0.015	0.91	1
MMF	Fr. II eTreg	NME3	-0.046	0.6	1
MMF	Fr. II eTreg	NME4	-0.25	0.44	0.99
MMF	Fr. II eTreg	NME6	0.039	0.48	0.99
MMF	Fr. II eTreg	NME7	-0.0015	0.98	1
MMF	Fr. II eTreg	NME9	0.1	0.77	1
MMF	Fr. II eTreg	NMI	-0.065	0.5	1
MMF	Fr. II eTreg	NMNAT1	0.055	0.48	0.99
MMF	Fr. II eTreg	NMRAL1	0.021	0.73	1
MMF	Fr. II eTreg	NMRK1	-0.26	0.012	0.68
MMF	Fr. II eTreg	NMT1	0.024	0.54	1
MMF	Fr. II eTreg	NMT2	-0.1	0.22	0.98
MMF	Fr. II eTreg	NMUR1	0.4	0.15	0.97
MMF	Fr. II eTreg	NNT	0.033	0.59	1
MMF	Fr. II eTreg	NNT-AS1	-0.26	0.0064	0.62
MMF	Fr. II eTreg	NOA1	-0.1	0.031	0.84
MMF	Fr. II eTreg	NOB1	-0.033	0.55	1
MMF	Fr. II eTreg	NOC2L	-0.024	0.6	1
MMF	Fr. II eTreg	NOC3L	-0.0042	0.95	1
MMF	Fr. II eTreg	NOC4L	0.045	0.52	1
MMF	Fr. II eTreg	NOCT	-0.21	0.35	0.99
MMF	Fr. II eTreg	NOD1	0.013	0.84	1
MMF	Fr. II eTreg	NOD2	0.16	0.36	0.99
MMF	Fr. II eTreg	NODAL	0.00064	1	1
MMF	Fr. II eTreg	NOG	-0.77	0.082	0.95
MMF	Fr. II eTreg	NOL10	0.068	0.25	0.99
MMF	Fr. II eTreg	NOL11	0.012	0.8	1
MMF	Fr. II eTreg	NOL12	-0.043	0.4	0.99
MMF	Fr. II eTreg	NOL4L	-0.037	0.67	1
MMF	Fr. II eTreg	NOL6	0.028	0.78	1
MMF	Fr. II eTreg	NOL7	0.0019	0.97	1
MMF	Fr. II eTreg	NOL8	0.052	0.21	0.98
MMF	Fr. II eTreg	NOL9	0.055	0.47	0.99
MMF	Fr. II eTreg	NOLC1	0.083	0.16	0.97
MMF	Fr. II eTreg	NOM1	0.058	0.46	0.99
MMF	Fr. II eTreg	NOMO1	-0.048	0.58	1
MMF	Fr. II eTreg	NOMO2	0.074	0.6	1
MMF	Fr. II eTreg	NONO	-0.01	0.72	1
MMF	Fr. II eTreg	NOP10	-0.11	0.11	0.96
MMF	Fr. II eTreg	NOP14	0.00028	1	1
MMF	Fr. II eTreg	NOP14-AS1	-0.04	0.58	1
MMF	Fr. II eTreg	NOP16	-0.022	0.79	1
MMF	Fr. II eTreg	NOP2	0.028	0.6	1
MMF	Fr. II eTreg	NOP56	-0.04	0.36	0.99
MMF	Fr. II eTreg	NOP58	0.044	0.32	0.99
MMF	Fr. II eTreg	NOP9	0.1	0.43	0.99
MMF	Fr. II eTreg	NOS3	-0.062	0.69	1
MMF	Fr. II eTreg	NOSIP	-0.084	0.22	0.98
MMF	Fr. II eTreg	NOTCH1	0.11	0.44	0.99
MMF	Fr. II eTreg	NOTCH2	0.1	0.23	0.98
MMF	Fr. II eTreg	NOTCH2NL	0.014	0.85	1
MMF	Fr. II eTreg	NOXA1	-0.28	0.31	0.99
MMF	Fr. II eTreg	NPAS2	-0.0063	0.99	1
MMF	Fr. II eTreg	NPAT	0.08	0.19	0.97
MMF	Fr. II eTreg	NPC1	0.034	0.7	1
MMF	Fr. II eTreg	NPC2	-0.078	0.36	0.99
MMF	Fr. II eTreg	NPDC1	-0.29	0.055	0.89
MMF	Fr. II eTreg	NPEPL1	0.16	0.42	0.99
MMF	Fr. II eTreg	NPEPPS	0.022	0.62	1
MMF	Fr. II eTreg	NPFF	-0.15	0.54	1
MMF	Fr. II eTreg	NPHP3	0.12	0.37	0.99
MMF	Fr. II eTreg	NPHP3-ACAD11	-0.12	0.48	0.99
MMF	Fr. II eTreg	NPHP4	-0.18	0.16	0.97
MMF	Fr. II eTreg	NPIPA1	-0.1	0.53	1
MMF	Fr. II eTreg	NPIPA5	0.26	0.54	1
MMF	Fr. II eTreg	NPIPB11	0.057	0.74	1
MMF	Fr. II eTreg	NPIPB15	-0.12	0.51	1
MMF	Fr. II eTreg	NPIPB3	0.099	0.46	0.99
MMF	Fr. II eTreg	NPIPB4	0.16	0.38	0.99
MMF	Fr. II eTreg	NPIPB5	0.13	0.48	0.99
MMF	Fr. II eTreg	NPL	-0.021	0.86	1
MMF	Fr. II eTreg	NPLOC4	0.11	0.034	0.85
MMF	Fr. II eTreg	NPM1	-0.056	0.25	0.99
MMF	Fr. II eTreg	NPM2	-0.13	0.72	1
MMF	Fr. II eTreg	NPR2	0.051	0.81	1
MMF	Fr. II eTreg	NPRL2	-0.049	0.32	0.99
MMF	Fr. II eTreg	NPRL3	-0.024	0.77	1
MMF	Fr. II eTreg	NPTN	0.0086	0.88	1
MMF	Fr. II eTreg	NPTN-IT1	0.0057	0.98	1
MMF	Fr. II eTreg	NQO1	0.0073	0.94	1
MMF	Fr. II eTreg	NQO2	0.11	0.42	0.99
MMF	Fr. II eTreg	NR1D1	-0.078	0.47	0.99
MMF	Fr. II eTreg	NR1D2	-0.1	0.17	0.97
MMF	Fr. II eTreg	NR1H2	0.0058	0.92	1
MMF	Fr. II eTreg	NR1H3	-0.046	0.66	1
MMF	Fr. II eTreg	NR2C1	-0.037	0.58	1
MMF	Fr. II eTreg	NR2C2	-0.0056	0.95	1
MMF	Fr. II eTreg	NR2C2AP	-0.061	0.46	0.99
MMF	Fr. II eTreg	NR2F6	0.032	0.92	1
MMF	Fr. II eTreg	NR3C1	0.023	0.64	1
MMF	Fr. II eTreg	NR3C2	-0.54	0.049	0.86
MMF	Fr. II eTreg	NR4A1	0.22	0.51	1
MMF	Fr. II eTreg	NR4A2	0.33	0.28	0.99
MMF	Fr. II eTreg	NRAS	0.075	0.27	0.99
MMF	Fr. II eTreg	NRAV	-0.37	0.12	0.96
MMF	Fr. II eTreg	NRBF2	-0.052	0.28	0.99
MMF	Fr. II eTreg	NRBP1	0.071	0.028	0.83
MMF	Fr. II eTreg	NRBP2	0.055	0.59	1
MMF	Fr. II eTreg	NRD1	0.01	0.83	1
MMF	Fr. II eTreg	NRDE2	0.064	0.44	0.99
MMF	Fr. II eTreg	NRF1	0.012	0.84	1
MMF	Fr. II eTreg	NRIP1	0.49	0.011	0.68
MMF	Fr. II eTreg	NRIP2	-0.024	0.85	1
MMF	Fr. II eTreg	NRIP3	0.15	0.66	1
MMF	Fr. II eTreg	NRIR	-0.34	0.35	0.99
MMF	Fr. II eTreg	NRL	-0.077	0.61	1
MMF	Fr. II eTreg	NRM	-0.13	0.22	0.98
MMF	Fr. II eTreg	NRROS	-0.067	0.5	1
MMF	Fr. II eTreg	NRSN2	-0.028	0.88	1
MMF	Fr. II eTreg	NRSN2-AS1	0.04	0.84	1
MMF	Fr. II eTreg	NSA2	-0.048	0.54	1
MMF	Fr. II eTreg	NSD1	-0.016	0.81	1
MMF	Fr. II eTreg	NSDHL	-0.046	0.52	1
MMF	Fr. II eTreg	NSF	0.0034	0.96	1
MMF	Fr. II eTreg	NSFL1C	0.02	0.67	1
MMF	Fr. II eTreg	NSG1	0.058	0.87	1
MMF	Fr. II eTreg	NSL1	0.0061	0.9	1
MMF	Fr. II eTreg	NSMAF	-0.024	0.65	1
MMF	Fr. II eTreg	NSMCE1	-0.014	0.8	1
MMF	Fr. II eTreg	NSMCE2	-0.06	0.28	0.99
MMF	Fr. II eTreg	NSMCE4A	0.041	0.28	0.99
MMF	Fr. II eTreg	NSMF	0.1	0.3	0.99
MMF	Fr. II eTreg	NSRP1	-0.051	0.38	0.99
MMF	Fr. II eTreg	NSUN2	0.067	0.18	0.97
MMF	Fr. II eTreg	NSUN3	-0.09	0.23	0.98
MMF	Fr. II eTreg	NSUN4	-0.013	0.88	1
MMF	Fr. II eTreg	NSUN5	-0.01	0.85	1
MMF	Fr. II eTreg	NSUN5P1	0.023	0.8	1
MMF	Fr. II eTreg	NSUN5P2	0.16	0.3	0.99
MMF	Fr. II eTreg	NSUN6	0.075	0.3	0.99
MMF	Fr. II eTreg	NT5C	-0.015	0.81	1
MMF	Fr. II eTreg	NT5C2	-0.028	0.61	1
MMF	Fr. II eTreg	NT5C3A	-0.14	0.043	0.85
MMF	Fr. II eTreg	NT5C3B	0.26	0.33	0.99
MMF	Fr. II eTreg	NT5DC1	0.11	0.056	0.89
MMF	Fr. II eTreg	NT5DC2	-0.74	0.035	0.85
MMF	Fr. II eTreg	NT5DC3	-0.0042	0.98	1
MMF	Fr. II eTreg	NT5E	-0.65	0.076	0.95
MMF	Fr. II eTreg	NT5M	-0.27	0.24	0.98
MMF	Fr. II eTreg	NTAN1	-0.017	0.79	1
MMF	Fr. II eTreg	NTHL1	0.079	0.29	0.99
MMF	Fr. II eTreg	NTMT1	-0.0078	0.92	1
MMF	Fr. II eTreg	NTN4	-0.16	0.79	1
MMF	Fr. II eTreg	NTNG2	0.094	0.49	0.99
MMF	Fr. II eTreg	NTPCR	-0.081	0.41	0.99
MMF	Fr. II eTreg	NTRK1	0.72	0.037	0.85
MMF	Fr. II eTreg	NTSR1	-0.86	0.098	0.95
MMF	Fr. II eTreg	NUAK2	0.23	0.027	0.82
MMF	Fr. II eTreg	NUB1	-0.016	0.74	1
MMF	Fr. II eTreg	NUBP1	-0.041	0.46	0.99
MMF	Fr. II eTreg	NUBP2	-0.013	0.83	1
MMF	Fr. II eTreg	NUBPL	0.082	0.31	0.99
MMF	Fr. II eTreg	NUCB1	-0.017	0.75	1
MMF	Fr. II eTreg	NUCB2	-0.15	0.15	0.97
MMF	Fr. II eTreg	NUCKS1	0.0029	0.97	1
MMF	Fr. II eTreg	NUDC	-0.019	0.69	1
MMF	Fr. II eTreg	NUDCD1	0.055	0.43	0.99
MMF	Fr. II eTreg	NUDCD2	-0.024	0.7	1
MMF	Fr. II eTreg	NUDCD3	0.0055	0.91	1
MMF	Fr. II eTreg	NUDT1	-0.18	0.063	0.91
MMF	Fr. II eTreg	NUDT12	0.45	0.18	0.97
MMF	Fr. II eTreg	NUDT13	-0.0039	0.98	1
MMF	Fr. II eTreg	NUDT14	0.16	0.28	0.99
MMF	Fr. II eTreg	NUDT15	-0.002	0.98	1
MMF	Fr. II eTreg	NUDT16	-0.03	0.76	1
MMF	Fr. II eTreg	NUDT16L1	0.017	0.76	1
MMF	Fr. II eTreg	NUDT16P1	-0.36	0.26	0.99
MMF	Fr. II eTreg	NUDT17	0.11	0.42	0.99
MMF	Fr. II eTreg	NUDT18	-0.072	0.35	0.99
MMF	Fr. II eTreg	NUDT19	-0.017	0.81	1
MMF	Fr. II eTreg	NUDT2	0.032	0.72	1
MMF	Fr. II eTreg	NUDT21	-0.079	0.11	0.96
MMF	Fr. II eTreg	NUDT22	0.044	0.49	1
MMF	Fr. II eTreg	NUDT4	0.06	0.35	0.99
MMF	Fr. II eTreg	NUDT5	0.037	0.41	0.99
MMF	Fr. II eTreg	NUDT6	-0.36	0.1	0.96
MMF	Fr. II eTreg	NUDT7	-0.13	0.19	0.97
MMF	Fr. II eTreg	NUDT8	0.077	0.76	1
MMF	Fr. II eTreg	NUDT9	-0.12	0.083	0.95
MMF	Fr. II eTreg	NUF2	0.04	0.79	1
MMF	Fr. II eTreg	NUFIP1	0.13	0.13	0.96
MMF	Fr. II eTreg	NUFIP2	0.043	0.53	1
MMF	Fr. II eTreg	NUGGC	-0.48	0.16	0.97
MMF	Fr. II eTreg	NUMA1	0.045	0.66	1
MMF	Fr. II eTreg	NUMB	0.011	0.82	1
MMF	Fr. II eTreg	NUMBL	0.032	0.85	1
MMF	Fr. II eTreg	NUP107	0.016	0.77	1
MMF	Fr. II eTreg	NUP133	0.00071	0.99	1
MMF	Fr. II eTreg	NUP153	0.023	0.75	1
MMF	Fr. II eTreg	NUP155	-0.025	0.76	1
MMF	Fr. II eTreg	NUP160	0.033	0.61	1
MMF	Fr. II eTreg	NUP188	0.04	0.61	1
MMF	Fr. II eTreg	NUP205	-0.017	0.81	1
MMF	Fr. II eTreg	NUP210	0.098	0.22	0.98
MMF	Fr. II eTreg	NUP210L	0.062	0.84	1
MMF	Fr. II eTreg	NUP214	0.015	0.84	1
MMF	Fr. II eTreg	NUP35	-0.048	0.61	1
MMF	Fr. II eTreg	NUP37	-0.026	0.65	1
MMF	Fr. II eTreg	NUP43	0.025	0.75	1
MMF	Fr. II eTreg	NUP50	0.035	0.54	1
MMF	Fr. II eTreg	NUP50-AS1	-0.091	0.45	0.99
MMF	Fr. II eTreg	NUP54	-0.013	0.77	1
MMF	Fr. II eTreg	NUP62	-0.022	0.71	1
MMF	Fr. II eTreg	NUP62CL	-0.082	0.66	1
MMF	Fr. II eTreg	NUP85	0.058	0.19	0.97
MMF	Fr. II eTreg	NUP88	0.028	0.51	1
MMF	Fr. II eTreg	NUP93	-0.0059	0.9	1
MMF	Fr. II eTreg	NUP98	0.036	0.51	1
MMF	Fr. II eTreg	NUPL1	0.038	0.58	1
MMF	Fr. II eTreg	NUPL2	-0.032	0.54	1
MMF	Fr. II eTreg	NUS1	0.026	0.75	1
MMF	Fr. II eTreg	NUSAP1	0.087	0.51	1
MMF	Fr. II eTreg	NUTF2	-0.061	0.36	0.99
MMF	Fr. II eTreg	NUTM2A-AS1	0.014	0.89	1
MMF	Fr. II eTreg	NUTM2B-AS1	-0.16	0.2	0.97
MMF	Fr. II eTreg	NVL	0.088	0.19	0.97
MMF	Fr. II eTreg	NXF1	0.048	0.28	0.99
MMF	Fr. II eTreg	NXN	-1	0.011	0.68
MMF	Fr. II eTreg	NXPE3	-0.22	0.02	0.77
MMF	Fr. II eTreg	NXT1	-0.19	0.034	0.85
MMF	Fr. II eTreg	NXT2	-0.056	0.45	0.99
MMF	Fr. II eTreg	OAF	0.068	0.86	1
MMF	Fr. II eTreg	OARD1	-0.091	0.042	0.85
MMF	Fr. II eTreg	OAS1	-0.2	0.23	0.98
MMF	Fr. II eTreg	OAS2	-0.12	0.26	0.99
MMF	Fr. II eTreg	OAS3	-0.26	0.14	0.97
MMF	Fr. II eTreg	OASL	-0.22	0.21	0.97
MMF	Fr. II eTreg	OAT	-0.0049	0.94	1
MMF	Fr. II eTreg	OAZ1	-0.0084	0.87	1
MMF	Fr. II eTreg	OAZ2	0.021	0.64	1
MMF	Fr. II eTreg	OAZ3	0.2	0.2	0.97
MMF	Fr. II eTreg	OBFC1	0.034	0.4	0.99
MMF	Fr. II eTreg	OBSCN	0.31	0.054	0.89
MMF	Fr. II eTreg	OCEL1	-0.075	0.33	0.99
MMF	Fr. II eTreg	OCIAD1	-0.041	0.3	0.99
MMF	Fr. II eTreg	OCIAD2	-0.11	0.062	0.91
MMF	Fr. II eTreg	OCLM	0.031	0.89	1
MMF	Fr. II eTreg	OCM	0.24	0.19	0.97
MMF	Fr. II eTreg	ODC1	-0.063	0.32	0.99
MMF	Fr. II eTreg	ODF2	0.074	0.11	0.96
MMF	Fr. II eTreg	ODF2L	0.036	0.6	1
MMF	Fr. II eTreg	ODF3B	-0.096	0.51	1
MMF	Fr. II eTreg	OFD1	0.044	0.47	0.99
MMF	Fr. II eTreg	OGDH	0.092	0.18	0.97
MMF	Fr. II eTreg	OGFOD1	0.027	0.57	1
MMF	Fr. II eTreg	OGFOD2	0.056	0.33	0.99
MMF	Fr. II eTreg	OGFOD3	-0.08	0.32	0.99
MMF	Fr. II eTreg	OGFR	0.0043	0.94	1
MMF	Fr. II eTreg	OGFRL1	-0.15	0.15	0.97
MMF	Fr. II eTreg	OGG1	-0.061	0.26	0.99
MMF	Fr. II eTreg	OGN	-0.22	0.23	0.98
MMF	Fr. II eTreg	OGT	0.029	0.7	1
MMF	Fr. II eTreg	OIP5	0.1	0.49	0.99
MMF	Fr. II eTreg	OIP5-AS1	-0.02	0.71	1
MMF	Fr. II eTreg	OLA1	-0.0078	0.9	1
MMF	Fr. II eTreg	OLFM2	0.04	0.62	1
MMF	Fr. II eTreg	OMA1	-0.11	0.075	0.95
MMF	Fr. II eTreg	OPA1	-0.032	0.61	1
MMF	Fr. II eTreg	OPA3	0.016	0.83	1
MMF	Fr. II eTreg	OPN3	-0.07	0.48	0.99
MMF	Fr. II eTreg	OPRL1	0.14	0.59	1
MMF	Fr. II eTreg	OPTN	0.058	0.2	0.97
MMF	Fr. II eTreg	OR2A1-AS1	-0.25	0.19	0.97
MMF	Fr. II eTreg	OR52N4	-0.12	0.63	1
MMF	Fr. II eTreg	ORAI1	0.034	0.57	1
MMF	Fr. II eTreg	ORAI2	0.13	0.13	0.96
MMF	Fr. II eTreg	ORAI3	0.0047	0.95	1
MMF	Fr. II eTreg	ORAOV1	0.047	0.53	1
MMF	Fr. II eTreg	ORC1	-0.04	0.85	1
MMF	Fr. II eTreg	ORC2	0.095	0.19	0.97
MMF	Fr. II eTreg	ORC3	-0.025	0.68	1
MMF	Fr. II eTreg	ORC4	-0.049	0.36	0.99
MMF	Fr. II eTreg	ORC5	-0.045	0.44	0.99
MMF	Fr. II eTreg	ORC6	-0.097	0.61	1
MMF	Fr. II eTreg	ORMDL1	0.021	0.71	1
MMF	Fr. II eTreg	ORMDL2	-0.053	0.37	0.99
MMF	Fr. II eTreg	ORMDL3	0.058	0.76	1
MMF	Fr. II eTreg	OS9	0.023	0.55	1
MMF	Fr. II eTreg	OSBP	0.035	0.51	1
MMF	Fr. II eTreg	OSBP2	0.12	0.37	0.99
MMF	Fr. II eTreg	OSBPL11	-0.0035	0.96	1
MMF	Fr. II eTreg	OSBPL1A	-0.25	0.28	0.99
MMF	Fr. II eTreg	OSBPL2	0.045	0.32	0.99
MMF	Fr. II eTreg	OSBPL3	0.1	0.086	0.95
MMF	Fr. II eTreg	OSBPL7	0.011	0.88	1
MMF	Fr. II eTreg	OSBPL8	-0.055	0.33	0.99
MMF	Fr. II eTreg	OSBPL9	0.067	0.21	0.98
MMF	Fr. II eTreg	OSER1	-0.073	0.13	0.96
MMF	Fr. II eTreg	OSER1-AS1	0.028	0.76	1
MMF	Fr. II eTreg	OSGEP	-0.055	0.34	0.99
MMF	Fr. II eTreg	OSGEPL1	-0.097	0.2	0.97
MMF	Fr. II eTreg	OSGIN2	-0.098	0.17	0.97
MMF	Fr. II eTreg	OSM	-0.26	0.35	0.99
MMF	Fr. II eTreg	OST4	-0.2	0.035	0.85
MMF	Fr. II eTreg	OSTC	-0.11	0.066	0.92
MMF	Fr. II eTreg	OSTF1	-0.07	0.27	0.99
MMF	Fr. II eTreg	OSTM1	0.00023	1	1
MMF	Fr. II eTreg	OTOF	0.013	0.97	1
MMF	Fr. II eTreg	OTUB1	0.01	0.81	1
MMF	Fr. II eTreg	OTUB2	-0.24	0.37	0.99
MMF	Fr. II eTreg	OTUD1	-0.076	0.39	0.99
MMF	Fr. II eTreg	OTUD3	0.13	0.43	0.99
MMF	Fr. II eTreg	OTUD4	0.13	0.03	0.84
MMF	Fr. II eTreg	OTUD5	0.078	0.075	0.95
MMF	Fr. II eTreg	OTUD6B	0.099	0.24	0.99
MMF	Fr. II eTreg	OTUD6B-AS1	-0.19	0.0085	0.66
MMF	Fr. II eTreg	OTUD7B	-0.18	0.37	0.99
MMF	Fr. II eTreg	OTULIN	-0.0054	0.93	1
MMF	Fr. II eTreg	OVCA2	-0.27	0.097	0.95
MMF	Fr. II eTreg	OVGP1	0.064	0.82	1
MMF	Fr. II eTreg	OXA1L	-0.09	0.069	0.94
MMF	Fr. II eTreg	OXCT1	-0.099	0.16	0.97
MMF	Fr. II eTreg	OXLD1	0.062	0.28	0.99
MMF	Fr. II eTreg	OXNAD1	0.022	0.82	1
MMF	Fr. II eTreg	OXR1	-0.05	0.43	0.99
MMF	Fr. II eTreg	OXSM	-0.32	4.80E-05	0.083
MMF	Fr. II eTreg	OXSR1	0.0047	0.94	1
MMF	Fr. II eTreg	P2RX4	-0.044	0.46	0.99
MMF	Fr. II eTreg	P2RX5	0.092	0.38	0.99
MMF	Fr. II eTreg	P2RX5-TAX1BP3	0.047	0.83	1
MMF	Fr. II eTreg	P2RX7	0.22	0.044	0.85
MMF	Fr. II eTreg	P2RY10	0.13	0.011	0.68
MMF	Fr. II eTreg	P2RY14	0.98	0.0026	0.5
MMF	Fr. II eTreg	P3H1	0.036	0.49	0.99
MMF	Fr. II eTreg	P3H4	0.12	0.54	1
MMF	Fr. II eTreg	P4HA1	-0.032	0.61	1
MMF	Fr. II eTreg	P4HB	-0.00063	0.99	1
MMF	Fr. II eTreg	P4HTM	-0.016	0.75	1
MMF	Fr. II eTreg	PA2G4	0.016	0.67	1
MMF	Fr. II eTreg	PA2G4P4	-0.38	0.063	0.91
MMF	Fr. II eTreg	PAAF1	-0.15	0.048	0.86
MMF	Fr. II eTreg	PABPC1	-0.015	0.81	1
MMF	Fr. II eTreg	PABPC1L	0.11	0.37	0.99
MMF	Fr. II eTreg	PABPC4	0.088	0.27	0.99
MMF	Fr. II eTreg	PACRGL	-0.16	0.19	0.97
MMF	Fr. II eTreg	PACS1	-0.0043	0.94	1
MMF	Fr. II eTreg	PACS2	0.077	0.19	0.97
MMF	Fr. II eTreg	PACSIN1	0.093	0.81	1
MMF	Fr. II eTreg	PACSIN2	-0.083	0.17	0.97
MMF	Fr. II eTreg	PADI4	0.84	0.092	0.95
MMF	Fr. II eTreg	PADI6	-0.31	0.52	1
MMF	Fr. II eTreg	PAF1	-0.022	0.58	1
MMF	Fr. II eTreg	PAFAH1B1	0.015	0.72	1
MMF	Fr. II eTreg	PAFAH1B2	-0.017	0.72	1
MMF	Fr. II eTreg	PAFAH1B3	-0.03	0.7	1
MMF	Fr. II eTreg	PAFAH2	0.027	0.73	1
MMF	Fr. II eTreg	PAG1	-0.065	0.27	0.99
MMF	Fr. II eTreg	PAGE5	-0.22	0.54	1
MMF	Fr. II eTreg	PAGR1	-0.075	0.2	0.97
MMF	Fr. II eTreg	PAICS	0.004	0.96	1
MMF	Fr. II eTreg	PAIP1	0.035	0.41	0.99
MMF	Fr. II eTreg	PAIP2	-0.037	0.43	0.99
MMF	Fr. II eTreg	PAIP2B	0.25	0.13	0.96
MMF	Fr. II eTreg	PAK1	0.076	0.43	0.99
MMF	Fr. II eTreg	PAK1IP1	-0.073	0.46	0.99
MMF	Fr. II eTreg	PAK2	0.00061	0.99	1
MMF	Fr. II eTreg	PAK3	0.047	0.78	1
MMF	Fr. II eTreg	PAK4	0.035	0.79	1
MMF	Fr. II eTreg	PALB2	0.0086	0.91	1
MMF	Fr. II eTreg	PALLD	0.11	0.69	1
MMF	Fr. II eTreg	PAM	0.16	0.07	0.94
MMF	Fr. II eTreg	PAN2	0.051	0.47	0.99
MMF	Fr. II eTreg	PAN3	0.065	0.25	0.99
MMF	Fr. II eTreg	PAN3-AS1	0.15	0.6	1
MMF	Fr. II eTreg	PANK1	0.24	0.55	1
MMF	Fr. II eTreg	PANK2	-0.014	0.74	1
MMF	Fr. II eTreg	PANK3	0.0093	0.92	1
MMF	Fr. II eTreg	PANK4	0.026	0.58	1
MMF	Fr. II eTreg	PANX1	0.0079	0.93	1
MMF	Fr. II eTreg	PAOX	0.12	0.19	0.97
MMF	Fr. II eTreg	PAPD4	-0.0094	0.85	1
MMF	Fr. II eTreg	PAPD5	-0.043	0.65	1
MMF	Fr. II eTreg	PAPD7	-0.071	0.31	0.99
MMF	Fr. II eTreg	PAPLN	-0.39	0.024	0.81
MMF	Fr. II eTreg	PAPOLA	0.026	0.51	1
MMF	Fr. II eTreg	PAPOLG	-0.048	0.43	0.99
MMF	Fr. II eTreg	PAPSS1	-0.088	0.17	0.97
MMF	Fr. II eTreg	PAPSS2	-0.25	0.41	0.99
MMF	Fr. II eTreg	PAQR3	-0.027	0.74	1
MMF	Fr. II eTreg	PAQR4	0.062	0.6	1
MMF	Fr. II eTreg	PAQR6	-0.38	0.11	0.96
MMF	Fr. II eTreg	PAQR8	0.022	0.83	1
MMF	Fr. II eTreg	PARD6A	-0.038	0.7	1
MMF	Fr. II eTreg	PARD6B	0.04	0.74	1
MMF	Fr. II eTreg	PARD6G	0.21	0.44	0.99
MMF	Fr. II eTreg	PARG	0.14	0.029	0.84
MMF	Fr. II eTreg	PARGP1	0.16	0.16	0.97
MMF	Fr. II eTreg	PARK7	0.0064	0.91	1
MMF	Fr. II eTreg	PARL	0.078	0.1	0.95
MMF	Fr. II eTreg	PARN	0.056	0.12	0.96
MMF	Fr. II eTreg	PARP1	-0.024	0.66	1
MMF	Fr. II eTreg	PARP10	0.023	0.8	1
MMF	Fr. II eTreg	PARP11	-0.062	0.49	0.99
MMF	Fr. II eTreg	PARP12	-0.018	0.79	1
MMF	Fr. II eTreg	PARP14	-0.12	0.19	0.97
MMF	Fr. II eTreg	PARP15	0.11	0.13	0.97
MMF	Fr. II eTreg	PARP16	0.013	0.8	1
MMF	Fr. II eTreg	PARP2	0.0083	0.91	1
MMF	Fr. II eTreg	PARP3	0.048	0.59	1
MMF	Fr. II eTreg	PARP4	0.052	0.43	0.99
MMF	Fr. II eTreg	PARP6	-0.068	0.21	0.98
MMF	Fr. II eTreg	PARP8	-0.04	0.57	1
MMF	Fr. II eTreg	PARP9	-0.066	0.6	1
MMF	Fr. II eTreg	PARPBP	0.088	0.48	0.99
MMF	Fr. II eTreg	PARS2	-0.24	0.092	0.95
MMF	Fr. II eTreg	PARTICL	0.12	0.44	0.99
MMF	Fr. II eTreg	PARVB	-0.11	0.5	1
MMF	Fr. II eTreg	PARVG	-0.011	0.8	1
MMF	Fr. II eTreg	PASK	0.26	0.016	0.75
MMF	Fr. II eTreg	PATL1	0.12	0.074	0.94
MMF	Fr. II eTreg	PATL2	0.28	0.0019	0.43
MMF	Fr. II eTreg	PATZ1	-0.039	0.6	1
MMF	Fr. II eTreg	PAX6	0.07	0.73	1
MMF	Fr. II eTreg	PAX8	0.21	0.64	1
MMF	Fr. II eTreg	PAX8-AS1	-0.051	0.88	1
MMF	Fr. II eTreg	PAXBP1	0.071	0.19	0.97
MMF	Fr. II eTreg	PAXBP1-AS1	-0.21	0.19	0.97
MMF	Fr. II eTreg	PAXIP1	-0.047	0.69	1
MMF	Fr. II eTreg	PAXIP1-AS1	-0.071	0.4	0.99
MMF	Fr. II eTreg	PAXIP1-AS2	-0.028	0.81	1
MMF	Fr. II eTreg	PBDC1	-0.0021	0.97	1
MMF	Fr. II eTreg	PBK	-0.01	0.96	1
MMF	Fr. II eTreg	PBLD	0.21	0.23	0.98
MMF	Fr. II eTreg	PBRM1	0.049	0.2	0.97
MMF	Fr. II eTreg	PBX2	-0.15	0.28	0.99
MMF	Fr. II eTreg	PBX3	0.15	0.16	0.97
MMF	Fr. II eTreg	PBX4	0.092	0.34	0.99
MMF	Fr. II eTreg	PBXIP1	0.028	0.64	1
MMF	Fr. II eTreg	PC	-0.14	0.41	0.99
MMF	Fr. II eTreg	PCAT19	-0.075	0.8	1
MMF	Fr. II eTreg	PCBD1	-0.089	0.28	0.99
MMF	Fr. II eTreg	PCBD2	-0.014	0.83	1
MMF	Fr. II eTreg	PCBP1	-0.042	0.49	1
MMF	Fr. II eTreg	PCBP1-AS1	0.042	0.56	1
MMF	Fr. II eTreg	PCBP2	-0.016	0.82	1
MMF	Fr. II eTreg	PCBP3	0.32	0.22	0.98
MMF	Fr. II eTreg	PCBP4	-0.02	0.82	1
MMF	Fr. II eTreg	PCCA	0.087	0.26	0.99
MMF	Fr. II eTreg	PCCA-AS1	0.37	0.27	0.99
MMF	Fr. II eTreg	PCCB	0.038	0.6	1
MMF	Fr. II eTreg	PCDH1	-0.0081	0.98	1
MMF	Fr. II eTreg	PCDH12	-0.17	0.5	1
MMF	Fr. II eTreg	PCED1A	0.0039	0.97	1
MMF	Fr. II eTreg	PCED1B	0.12	0.041	0.85
MMF	Fr. II eTreg	PCED1B-AS1	-0.074	0.29	0.99
MMF	Fr. II eTreg	PCF11	-0.042	0.39	0.99
MMF	Fr. II eTreg	PCGF1	-0.12	0.07	0.94
MMF	Fr. II eTreg	PCGF3	-0.081	0.37	0.99
MMF	Fr. II eTreg	PCGF5	0.00017	1	1
MMF	Fr. II eTreg	PCGF6	0.051	0.51	1
MMF	Fr. II eTreg	PCID2	0.039	0.56	1
MMF	Fr. II eTreg	PCIF1	0.0035	0.93	1
MMF	Fr. II eTreg	PCK2	-0.037	0.55	1
MMF	Fr. II eTreg	PCM1	0.044	0.36	0.99
MMF	Fr. II eTreg	PCMT1	0.016	0.75	1
MMF	Fr. II eTreg	PCMTD1	0.034	0.57	1
MMF	Fr. II eTreg	PCMTD2	0.014	0.8	1
MMF	Fr. II eTreg	PCNA	-0.021	0.86	1
MMF	Fr. II eTreg	PCNP	0.016	0.74	1
MMF	Fr. II eTreg	PCNT	0.016	0.82	1
MMF	Fr. II eTreg	PCNX	-0.29	0.00061	0.26
MMF	Fr. II eTreg	PCNXL2	0.033	0.8	1
MMF	Fr. II eTreg	PCNXL3	0.015	0.89	1
MMF	Fr. II eTreg	PCNXL4	0.0099	0.91	1
MMF	Fr. II eTreg	PCOLCE	-0.19	0.33	0.99
MMF	Fr. II eTreg	PCSK1N	-0.22	0.5	1
MMF	Fr. II eTreg	PCSK7	0.04	0.41	0.99
MMF	Fr. II eTreg	PCTP	-0.023	0.87	1
MMF	Fr. II eTreg	PCYOX1	0.087	0.34	0.99
MMF	Fr. II eTreg	PCYOX1L	0.0053	0.93	1
MMF	Fr. II eTreg	PCYT1A	0.13	0.024	0.81
MMF	Fr. II eTreg	PCYT2	0.054	0.34	0.99
MMF	Fr. II eTreg	PDAP1	-0.017	0.81	1
MMF	Fr. II eTreg	PDCD1	0.062	0.62	1
MMF	Fr. II eTreg	PDCD10	-0.026	0.65	1
MMF	Fr. II eTreg	PDCD11	0.025	0.75	1
MMF	Fr. II eTreg	PDCD1LG2	0.25	0.13	0.96
MMF	Fr. II eTreg	PDCD2	-0.025	0.46	0.99
MMF	Fr. II eTreg	PDCD2L	-0.0092	0.93	1
MMF	Fr. II eTreg	PDCD4	-0.048	0.42	0.99
MMF	Fr. II eTreg	PDCD4-AS1	-0.068	0.55	1
MMF	Fr. II eTreg	PDCD5	-0.082	0.14	0.97
MMF	Fr. II eTreg	PDCD6	-0.0082	0.86	1
MMF	Fr. II eTreg	PDCD6IP	0.024	0.69	1
MMF	Fr. II eTreg	PDCD6IPP2	-0.23	0.67	1
MMF	Fr. II eTreg	PDCD7	0.06	0.24	0.99
MMF	Fr. II eTreg	PDCL	0.025	0.64	1
MMF	Fr. II eTreg	PDCL3	-0.015	0.83	1
MMF	Fr. II eTreg	PDCL3P4	-0.2	0.52	1
MMF	Fr. II eTreg	PDDC1	-0.059	0.49	1
MMF	Fr. II eTreg	PDE12	0.05	0.35	0.99
MMF	Fr. II eTreg	PDE1B	-0.09	0.6	1
MMF	Fr. II eTreg	PDE2A	-0.072	0.68	1
MMF	Fr. II eTreg	PDE3B	0.015	0.87	1
MMF	Fr. II eTreg	PDE4A	0.09	0.53	1
MMF	Fr. II eTreg	PDE4B	0.13	0.018	0.76
MMF	Fr. II eTreg	PDE4D	-0.16	0.42	0.99
MMF	Fr. II eTreg	PDE4DIP	-0.077	0.29	0.99
MMF	Fr. II eTreg	PDE5A	0.0043	0.98	1
MMF	Fr. II eTreg	PDE6B	-0.022	0.74	1
MMF	Fr. II eTreg	PDE6D	-0.053	0.27	0.99
MMF	Fr. II eTreg	PDE7A	-0.059	0.29	0.99
MMF	Fr. II eTreg	PDE8A	-0.12	0.22	0.98
MMF	Fr. II eTreg	PDE9A	-0.0048	0.98	1
MMF	Fr. II eTreg	PDF	0.041	0.75	1
MMF	Fr. II eTreg	PDGFB	0.056	0.8	1
MMF	Fr. II eTreg	PDHA1	-0.056	0.19	0.97
MMF	Fr. II eTreg	PDHB	-0.013	0.76	1
MMF	Fr. II eTreg	PDHX	0.032	0.59	1
MMF	Fr. II eTreg	PDIA3	0.1	0.085	0.95
MMF	Fr. II eTreg	PDIA3P1	0.24	0.26	0.99
MMF	Fr. II eTreg	PDIA4	-0.057	0.2	0.97
MMF	Fr. II eTreg	PDIA5	-0.21	0.44	0.99
MMF	Fr. II eTreg	PDIA6	-0.085	0.068	0.93
MMF	Fr. II eTreg	PDIK1L	-0.016	0.85	1
MMF	Fr. II eTreg	PDK1	0.031	0.69	1
MMF	Fr. II eTreg	PDK2	0.027	0.61	1
MMF	Fr. II eTreg	PDK3	-0.0013	0.99	1
MMF	Fr. II eTreg	PDLIM1	0.5	0.19	0.97
MMF	Fr. II eTreg	PDLIM2	0.032	0.6	1
MMF	Fr. II eTreg	PDLIM5	-0.031	0.59	1
MMF	Fr. II eTreg	PDLIM7	0.27	0.01	0.68
MMF	Fr. II eTreg	PDP1	-0.019	0.75	1
MMF	Fr. II eTreg	PDP2	-0.027	0.82	1
MMF	Fr. II eTreg	PDPK1	0.059	0.19	0.97
MMF	Fr. II eTreg	PDPR	0.077	0.59	1
MMF	Fr. II eTreg	PDRG1	0.0073	0.9	1
MMF	Fr. II eTreg	PDS5A	0.058	0.41	0.99
MMF	Fr. II eTreg	PDS5B	0.026	0.71	1
MMF	Fr. II eTreg	PDSS1	0.15	0.13	0.97
MMF	Fr. II eTreg	PDSS2	-0.034	0.65	1
MMF	Fr. II eTreg	PDXDC1	-0.034	0.68	1
MMF	Fr. II eTreg	PDXDC2P	-0.027	0.83	1
MMF	Fr. II eTreg	PDXK	-0.14	0.23	0.98
MMF	Fr. II eTreg	PDXP	-0.059	0.46	0.99
MMF	Fr. II eTreg	PDZD11	0.041	0.49	0.99
MMF	Fr. II eTreg	PDZD2	-0.29	0.3	0.99
MMF	Fr. II eTreg	PDZD7	0.036	0.9	1
MMF	Fr. II eTreg	PDZD8	-0.062	0.57	1
MMF	Fr. II eTreg	PEA15	-0.08	0.29	0.99
MMF	Fr. II eTreg	PEAK1	-0.19	0.37	0.99
MMF	Fr. II eTreg	PEBP1	-0.016	0.76	1
MMF	Fr. II eTreg	PECAM1	-0.67	0.073	0.94
MMF	Fr. II eTreg	PECR	-0.015	0.73	1
MMF	Fr. II eTreg	PEF1	0.0063	0.88	1
MMF	Fr. II eTreg	PELI1	0.096	0.17	0.97
MMF	Fr. II eTreg	PELI2	0.31	0.47	0.99
MMF	Fr. II eTreg	PELI3	0.13	0.39	0.99
MMF	Fr. II eTreg	PELO	-0.052	0.46	0.99
MMF	Fr. II eTreg	PELP1	0.051	0.53	1
MMF	Fr. II eTreg	PEMT	-0.011	0.91	1
MMF	Fr. II eTreg	PEPD	0.083	0.17	0.97
MMF	Fr. II eTreg	PER1	-0.011	0.94	1
MMF	Fr. II eTreg	PER2	0.0041	0.97	1
MMF	Fr. II eTreg	PER3	-0.053	0.58	1
MMF	Fr. II eTreg	PERP	0.046	0.62	1
MMF	Fr. II eTreg	PES1	0.015	0.76	1
MMF	Fr. II eTreg	PET100	-0.13	0.14	0.97
MMF	Fr. II eTreg	PET117	-0.14	0.48	0.99
MMF	Fr. II eTreg	PEX1	0.059	0.38	0.99
MMF	Fr. II eTreg	PEX10	0.083	0.38	0.99
MMF	Fr. II eTreg	PEX11A	-0.16	0.48	0.99
MMF	Fr. II eTreg	PEX11B	0.002	0.96	1
MMF	Fr. II eTreg	PEX11G	0.045	0.83	1
MMF	Fr. II eTreg	PEX12	-0.16	0.36	0.99
MMF	Fr. II eTreg	PEX13	0.025	0.67	1
MMF	Fr. II eTreg	PEX14	-0.073	0.31	0.99
MMF	Fr. II eTreg	PEX16	-0.033	0.53	1
MMF	Fr. II eTreg	PEX19	0.12	0.019	0.77
MMF	Fr. II eTreg	PEX2	-0.084	0.076	0.95
MMF	Fr. II eTreg	PEX26	-0.01	0.91	1
MMF	Fr. II eTreg	PEX3	0.026	0.66	1
MMF	Fr. II eTreg	PEX5	-0.016	0.89	1
MMF	Fr. II eTreg	PEX6	-0.23	0.34	0.99
MMF	Fr. II eTreg	PEX7	0.058	0.6	1
MMF	Fr. II eTreg	PFAS	0.1	0.41	0.99
MMF	Fr. II eTreg	PFDN1	-0.055	0.34	0.99
MMF	Fr. II eTreg	PFDN2	-0.051	0.51	1
MMF	Fr. II eTreg	PFDN4	-0.19	0.067	0.93
MMF	Fr. II eTreg	PFDN5	-0.092	0.24	0.98
MMF	Fr. II eTreg	PFDN6	-0.029	0.83	1
MMF	Fr. II eTreg	PFKFB3	0.023	0.74	1
MMF	Fr. II eTreg	PFKFB4	-0.0068	0.98	1
MMF	Fr. II eTreg	PFKL	0.04	0.46	0.99
MMF	Fr. II eTreg	PFKM	0.12	0.16	0.97
MMF	Fr. II eTreg	PFKP	0.1	0.053	0.89
MMF	Fr. II eTreg	PFN1	-0.025	0.73	1
MMF	Fr. II eTreg	PFN1P2	-0.12	0.61	1
MMF	Fr. II eTreg	PGAM1	-0.04	0.42	0.99
MMF	Fr. II eTreg	PGAM2	-0.16	0.32	0.99
MMF	Fr. II eTreg	PGAM5	0.0081	0.91	1
MMF	Fr. II eTreg	PGAP1	-0.13	0.36	0.99
MMF	Fr. II eTreg	PGAP2	0.023	0.77	1
MMF	Fr. II eTreg	PGAP3	0.11	0.12	0.96
MMF	Fr. II eTreg	PGBD1	-0.14	0.51	1
MMF	Fr. II eTreg	PGBD2	-0.047	0.62	1
MMF	Fr. II eTreg	PGBD4	0.011	0.94	1
MMF	Fr. II eTreg	PGD	-0.032	0.61	1
MMF	Fr. II eTreg	PGGT1B	-0.1	0.31	0.99
MMF	Fr. II eTreg	PGK1	0.0068	0.86	1
MMF	Fr. II eTreg	PGLS	0.0056	0.94	1
MMF	Fr. II eTreg	PGLYRP4	0.45	0.32	0.99
MMF	Fr. II eTreg	PGM1	-0.096	0.073	0.94
MMF	Fr. II eTreg	PGM2	-0.026	0.63	1
MMF	Fr. II eTreg	PGM2L1	-0.0035	0.96	1
MMF	Fr. II eTreg	PGM3	0.023	0.74	1
MMF	Fr. II eTreg	PGM5P2	-0.12	0.49	0.99
MMF	Fr. II eTreg	PGP	-0.02	0.77	1
MMF	Fr. II eTreg	PGPEP1	-0.11	0.23	0.98
MMF	Fr. II eTreg	PGRMC1	-0.059	0.29	0.99
MMF	Fr. II eTreg	PGRMC2	0.028	0.64	1
MMF	Fr. II eTreg	PGS1	0.047	0.31	0.99
MMF	Fr. II eTreg	PHACTR2	-0.065	0.16	0.97
MMF	Fr. II eTreg	PHACTR4	0.016	0.78	1
MMF	Fr. II eTreg	PHAX	0.0098	0.81	1
MMF	Fr. II eTreg	PHB	-0.044	0.44	0.99
MMF	Fr. II eTreg	PHB2	-0.076	0.12	0.96
MMF	Fr. II eTreg	PHC1	0.12	0.18	0.97
MMF	Fr. II eTreg	PHC2	-0.027	0.56	1
MMF	Fr. II eTreg	PHC3	-0.013	0.82	1
MMF	Fr. II eTreg	PHEX	0.1	0.84	1
MMF	Fr. II eTreg	PHF1	0.031	0.68	1
MMF	Fr. II eTreg	PHF10	0.058	0.24	0.98
MMF	Fr. II eTreg	PHF11	-0.018	0.8	1
MMF	Fr. II eTreg	PHF12	0.043	0.43	0.99
MMF	Fr. II eTreg	PHF13	4.10E-06	1	1
MMF	Fr. II eTreg	PHF14	-0.057	0.38	0.99
MMF	Fr. II eTreg	PHF19	-0.085	0.34	0.99
MMF	Fr. II eTreg	PHF2	-0.092	0.26	0.99
MMF	Fr. II eTreg	PHF20	0.059	0.23	0.98
MMF	Fr. II eTreg	PHF20L1	0.037	0.39	0.99
MMF	Fr. II eTreg	PHF21A	-0.041	0.5	1
MMF	Fr. II eTreg	PHF23	0.012	0.86	1
MMF	Fr. II eTreg	PHF3	0.0057	0.92	1
MMF	Fr. II eTreg	PHF5A	-0.037	0.85	1
MMF	Fr. II eTreg	PHF6	-0.0089	0.92	1
MMF	Fr. II eTreg	PHF7	0.11	0.18	0.97
MMF	Fr. II eTreg	PHF8	0.057	0.44	0.99
MMF	Fr. II eTreg	PHGDH	0.11	0.67	1
MMF	Fr. II eTreg	PHIP	-0.019	0.62	1
MMF	Fr. II eTreg	PHKA2	0.012	0.88	1
MMF	Fr. II eTreg	PHKB	-0.02	0.8	1
MMF	Fr. II eTreg	PHKG1	-0.44	0.045	0.85
MMF	Fr. II eTreg	PHKG2	0.029	0.49	0.99
MMF	Fr. II eTreg	PHLDA1	0.022	0.85	1
MMF	Fr. II eTreg	PHLDA3	0.9	3.80E-07	0.0012
MMF	Fr. II eTreg	PHLDB2	-0.35	0.043	0.85
MMF	Fr. II eTreg	PHLDB3	0.13	0.3	0.99
MMF	Fr. II eTreg	PHLPP1	0.047	0.73	1
MMF	Fr. II eTreg	PHLPP2	0.06	0.65	1
MMF	Fr. II eTreg	PHOSPHO2	-0.16	0.26	0.99
MMF	Fr. II eTreg	PHPT1	0.069	0.42	0.99
MMF	Fr. II eTreg	PHRF1	-0.0062	0.93	1
MMF	Fr. II eTreg	PHTF1	-0.17	0.012	0.68
MMF	Fr. II eTreg	PHTF2	0.057	0.36	0.99
MMF	Fr. II eTreg	PHYH	0.026	0.78	1
MMF	Fr. II eTreg	PHYKPL	0.013	0.81	1
MMF	Fr. II eTreg	PI16	-0.12	0.22	0.98
MMF	Fr. II eTreg	PI4K2A	0.064	0.35	0.99
MMF	Fr. II eTreg	PI4K2B	0.051	0.56	1
MMF	Fr. II eTreg	PI4KA	0.068	0.38	0.99
MMF	Fr. II eTreg	PI4KAP1	-0.24	0.36	0.99
MMF	Fr. II eTreg	PI4KAP2	-0.11	0.27	0.99
MMF	Fr. II eTreg	PI4KB	0.053	0.18	0.97
MMF	Fr. II eTreg	PIAS1	0.019	0.62	1
MMF	Fr. II eTreg	PIAS2	-0.072	0.39	0.99
MMF	Fr. II eTreg	PIAS3	-0.0068	0.9	1
MMF	Fr. II eTreg	PIAS4	0.15	0.069	0.94
MMF	Fr. II eTreg	PIBF1	0.0079	0.91	1
MMF	Fr. II eTreg	PICALM	-0.036	0.57	1
MMF	Fr. II eTreg	PICK1	0.098	0.19	0.97
MMF	Fr. II eTreg	PIDD1	0.031	0.67	1
MMF	Fr. II eTreg	PIEZO1	0.044	0.58	1
MMF	Fr. II eTreg	PIF1	0.053	0.86	1
MMF	Fr. II eTreg	PIGA	0.055	0.53	1
MMF	Fr. II eTreg	PIGB	0.1	0.066	0.92
MMF	Fr. II eTreg	PIGBOS1	-0.094	0.22	0.98
MMF	Fr. II eTreg	PIGC	-0.054	0.25	0.99
MMF	Fr. II eTreg	PIGF	-0.12	0.094	0.95
MMF	Fr. II eTreg	PIGG	-0.05	0.28	0.99
MMF	Fr. II eTreg	PIGH	-0.079	0.12	0.96
MMF	Fr. II eTreg	PIGK	-0.043	0.45	0.99
MMF	Fr. II eTreg	PIGL	0.023	0.77	1
MMF	Fr. II eTreg	PIGM	0.0019	0.98	1
MMF	Fr. II eTreg	PIGN	-0.065	0.4	0.99
MMF	Fr. II eTreg	PIGO	-0.074	0.29	0.99
MMF	Fr. II eTreg	PIGP	-0.062	0.49	0.99
MMF	Fr. II eTreg	PIGQ	0.096	0.22	0.98
MMF	Fr. II eTreg	PIGS	-0.053	0.16	0.97
MMF	Fr. II eTreg	PIGT	-0.017	0.66	1
MMF	Fr. II eTreg	PIGU	-0.085	0.11	0.96
MMF	Fr. II eTreg	PIGV	-0.11	0.11	0.96
MMF	Fr. II eTreg	PIGW	-0.0019	0.99	1
MMF	Fr. II eTreg	PIGX	-0.025	0.72	1
MMF	Fr. II eTreg	PIH1D1	-0.022	0.64	1
MMF	Fr. II eTreg	PIK3AP1	-0.0057	0.97	1
MMF	Fr. II eTreg	PIK3C2A	-0.01	0.91	1
MMF	Fr. II eTreg	PIK3C2B	0.097	0.55	1
MMF	Fr. II eTreg	PIK3C3	0.05	0.37	0.99
MMF	Fr. II eTreg	PIK3CA	-0.0041	0.96	1
MMF	Fr. II eTreg	PIK3CB	0.17	0.059	0.91
MMF	Fr. II eTreg	PIK3CD	0.079	0.23	0.98
MMF	Fr. II eTreg	PIK3CD-AS1	-0.013	0.93	1
MMF	Fr. II eTreg	PIK3CD-AS2	0.13	0.53	1
MMF	Fr. II eTreg	PIK3CG	-0.057	0.4	0.99
MMF	Fr. II eTreg	PIK3IP1	-0.002	0.98	1
MMF	Fr. II eTreg	PIK3IP1-AS1	-0.17	0.13	0.97
MMF	Fr. II eTreg	PIK3R1	-0.029	0.65	1
MMF	Fr. II eTreg	PIK3R2	0.017	0.83	1
MMF	Fr. II eTreg	PIK3R3	-0.024	0.88	1
MMF	Fr. II eTreg	PIK3R4	0.059	0.46	0.99
MMF	Fr. II eTreg	PIK3R5	0.0041	0.95	1
MMF	Fr. II eTreg	PIK3R6	0.28	0.5	1
MMF	Fr. II eTreg	PIKFYVE	0.05	0.58	1
MMF	Fr. II eTreg	PIM1	0.12	0.27	0.99
MMF	Fr. II eTreg	PIM2	0.12	0.023	0.81
MMF	Fr. II eTreg	PIM3	0.034	0.61	1
MMF	Fr. II eTreg	PIN1	-0.0035	0.95	1
MMF	Fr. II eTreg	PIN4	-0.018	0.8	1
MMF	Fr. II eTreg	PIN4P1	-0.027	0.93	1
MMF	Fr. II eTreg	PINK1	0.027	0.74	1
MMF	Fr. II eTreg	PINK1-AS	-0.048	0.77	1
MMF	Fr. II eTreg	PINX1	0.077	0.3	0.99
MMF	Fr. II eTreg	PIP4K2A	-0.032	0.51	1
MMF	Fr. II eTreg	PIP4K2B	-0.18	0.067	0.93
MMF	Fr. II eTreg	PIP4K2C	0.066	0.14	0.97
MMF	Fr. II eTreg	PIP5K1A	0.048	0.69	1
MMF	Fr. II eTreg	PIP5K1B	-0.43	0.039	0.85
MMF	Fr. II eTreg	PIP5K1C	0.11	0.23	0.98
MMF	Fr. II eTreg	PIPOX	-0.024	0.94	1
MMF	Fr. II eTreg	PISD	0.045	0.41	0.99
MMF	Fr. II eTreg	PITHD1	-0.039	0.46	0.99
MMF	Fr. II eTreg	PITPNA	0.085	0.054	0.89
MMF	Fr. II eTreg	PITPNA-AS1	-0.23	0.15	0.97
MMF	Fr. II eTreg	PITPNB	-0.01	0.8	1
MMF	Fr. II eTreg	PITPNC1	0.031	0.64	1
MMF	Fr. II eTreg	PITPNM1	0.11	0.1	0.95
MMF	Fr. II eTreg	PITPNM2	-0.0073	0.94	1
MMF	Fr. II eTreg	PITRM1	0.081	0.16	0.97
MMF	Fr. II eTreg	PITRM1-AS1	0.058	0.7	1
MMF	Fr. II eTreg	PIWIL4	0.32	0.12	0.96
MMF	Fr. II eTreg	PJA1	0.034	0.55	1
MMF	Fr. II eTreg	PJA2	0.002	0.97	1
MMF	Fr. II eTreg	PKD1	-0.031	0.78	1
MMF	Fr. II eTreg	PKD1P1	0.023	0.84	1
MMF	Fr. II eTreg	PKD1P6	-0.05	0.64	1
MMF	Fr. II eTreg	PKD2	0.17	0.19	0.97
MMF	Fr. II eTreg	PKD2L2	-0.21	0.42	0.99
MMF	Fr. II eTreg	PKI55	-0.14	0.69	1
MMF	Fr. II eTreg	PKIA	-0.12	0.15	0.97
MMF	Fr. II eTreg	PKIA-AS1	0.19	0.43	0.99
MMF	Fr. II eTreg	PKM	0.069	0.15	0.97
MMF	Fr. II eTreg	PKMYT1	-0.21	0.39	0.99
MMF	Fr. II eTreg	PKN1	0.042	0.41	0.99
MMF	Fr. II eTreg	PKN2	0.046	0.49	0.99
MMF	Fr. II eTreg	PKN3	-0.47	0.054	0.89
MMF	Fr. II eTreg	PKNOX1	-0.0085	0.89	1
MMF	Fr. II eTreg	PKP4	-0.16	0.29	0.99
MMF	Fr. II eTreg	PLA2G12A	-0.095	0.22	0.98
MMF	Fr. II eTreg	PLA2G15	0.067	0.36	0.99
MMF	Fr. II eTreg	PLA2G16	0.036	0.83	1
MMF	Fr. II eTreg	PLA2G4B	0.066	0.78	1
MMF	Fr. II eTreg	PLA2G4C	0.1	0.72	1
MMF	Fr. II eTreg	PLA2G6	0.17	0.019	0.77
MMF	Fr. II eTreg	PLAA	0.063	0.18	0.97
MMF	Fr. II eTreg	PLAC8	-0.4	0.15	0.97
MMF	Fr. II eTreg	PLAG1	-0.59	0.2	0.97
MMF	Fr. II eTreg	PLAGL1	0.39	0.014	0.72
MMF	Fr. II eTreg	PLAGL2	-0.11	0.21	0.98
MMF	Fr. II eTreg	PLAT	0.12	0.73	1
MMF	Fr. II eTreg	PLAUR	0.02	0.96	1
MMF	Fr. II eTreg	PLB1	0.16	0.52	1
MMF	Fr. II eTreg	PLBD1	0.5	0.25	0.99
MMF	Fr. II eTreg	PLBD2	0.0018	0.98	1
MMF	Fr. II eTreg	PLCB1	-0.28	0.54	1
MMF	Fr. II eTreg	PLCB2	0.026	0.76	1
MMF	Fr. II eTreg	PLCB3	-0.12	0.45	0.99
MMF	Fr. II eTreg	PLCD1	0.037	0.54	1
MMF	Fr. II eTreg	PLCD4	-0.11	0.69	1
MMF	Fr. II eTreg	PLCE1	-0.49	0.095	0.95
MMF	Fr. II eTreg	PLCG1	0.087	0.47	0.99
MMF	Fr. II eTreg	PLCG1-AS1	-0.16	0.46	0.99
MMF	Fr. II eTreg	PLCG2	0.29	0.33	0.99
MMF	Fr. II eTreg	PLCH2	0.25	0.056	0.89
MMF	Fr. II eTreg	PLCL1	-0.059	0.5	1
MMF	Fr. II eTreg	PLCL2	0.017	0.77	1
MMF	Fr. II eTreg	PLCXD2	-0.13	0.38	0.99
MMF	Fr. II eTreg	PLCXD2-AS1	-0.28	0.45	0.99
MMF	Fr. II eTreg	PLD1	-0.22	0.32	0.99
MMF	Fr. II eTreg	PLD2	0.041	0.64	1
MMF	Fr. II eTreg	PLD3	0.17	0.0047	0.58
MMF	Fr. II eTreg	PLD6	-0.025	0.83	1
MMF	Fr. II eTreg	PLEC	-0.053	0.63	1
MMF	Fr. II eTreg	PLEK	-0.14	0.46	0.99
MMF	Fr. II eTreg	PLEKHA1	-0.044	0.56	1
MMF	Fr. II eTreg	PLEKHA2	-0.095	0.27	0.99
MMF	Fr. II eTreg	PLEKHA3	0.062	0.31	0.99
MMF	Fr. II eTreg	PLEKHA4	-0.15	0.51	1
MMF	Fr. II eTreg	PLEKHA5	0.11	0.57	1
MMF	Fr. II eTreg	PLEKHA7	0.65	0.16	0.97
MMF	Fr. II eTreg	PLEKHA8	-0.077	0.41	0.99
MMF	Fr. II eTreg	PLEKHA8P1	-0.02	0.84	1
MMF	Fr. II eTreg	PLEKHB1	-0.018	0.88	1
MMF	Fr. II eTreg	PLEKHB2	-0.02	0.61	1
MMF	Fr. II eTreg	PLEKHF1	-0.021	0.78	1
MMF	Fr. II eTreg	PLEKHF2	0.066	0.3	0.99
MMF	Fr. II eTreg	PLEKHG1	0.41	0.017	0.76
MMF	Fr. II eTreg	PLEKHG2	0.22	0.029	0.84
MMF	Fr. II eTreg	PLEKHG3	-0.13	0.45	0.99
MMF	Fr. II eTreg	PLEKHG4	0.02	0.85	1
MMF	Fr. II eTreg	PLEKHG5	0.53	0.039	0.85
MMF	Fr. II eTreg	PLEKHG7	0.016	0.97	1
MMF	Fr. II eTreg	PLEKHH3	-0.085	0.67	1
MMF	Fr. II eTreg	PLEKHJ1	-0.013	0.82	1
MMF	Fr. II eTreg	PLEKHM1	0.043	0.56	1
MMF	Fr. II eTreg	PLEKHM1P	0.073	0.3	0.99
MMF	Fr. II eTreg	PLEKHM2	-0.018	0.77	1
MMF	Fr. II eTreg	PLEKHM3	0.0056	0.96	1
MMF	Fr. II eTreg	PLEKHN1	0.15	0.45	0.99
MMF	Fr. II eTreg	PLEKHO1	-0.042	0.56	1
MMF	Fr. II eTreg	PLEKHO2	0.05	0.5	1
MMF	Fr. II eTreg	PLGRKT	-0.047	0.52	1
MMF	Fr. II eTreg	PLIN2	0.029	0.63	1
MMF	Fr. II eTreg	PLIN3	0.055	0.34	0.99
MMF	Fr. II eTreg	PLK1	-0.052	0.81	1
MMF	Fr. II eTreg	PLK2	1.5	0.0018	0.41
MMF	Fr. II eTreg	PLK3	0.13	0.02	0.77
MMF	Fr. II eTreg	PLK4	0.069	0.63	1
MMF	Fr. II eTreg	PLOD1	0.085	0.59	1
MMF	Fr. II eTreg	PLOD3	0.023	0.71	1
MMF	Fr. II eTreg	PLP2	-0.11	0.1	0.96
MMF	Fr. II eTreg	PLRG1	0.017	0.65	1
MMF	Fr. II eTreg	PLS1	-0.37	0.19	0.97
MMF	Fr. II eTreg	PLS3	-0.25	0.44	0.99
MMF	Fr. II eTreg	PLSCR1	-0.4	0.084	0.95
MMF	Fr. II eTreg	PLTP	-0.3	0.3	0.99
MMF	Fr. II eTreg	PLXDC1	-0.098	0.83	1
MMF	Fr. II eTreg	PLXNA1	0.12	0.42	0.99
MMF	Fr. II eTreg	PLXNA3	0.19	0.12	0.96
MMF	Fr. II eTreg	PLXNB2	0.73	0.0034	0.53
MMF	Fr. II eTreg	PLXNC1	-0.023	0.79	1
MMF	Fr. II eTreg	PLXND1	-0.48	0.1	0.96
MMF	Fr. II eTreg	PM20D1	0.034	0.82	1
MMF	Fr. II eTreg	PM20D2	-0.16	0.44	0.99
MMF	Fr. II eTreg	PMAIP1	0.046	0.73	1
MMF	Fr. II eTreg	PMCH	0.38	0.12	0.96
MMF	Fr. II eTreg	PMEL	-0.21	0.36	0.99
MMF	Fr. II eTreg	PMF1	-0.089	0.25	0.99
MMF	Fr. II eTreg	PMFBP1	0.045	0.91	1
MMF	Fr. II eTreg	PML	0.078	0.29	0.99
MMF	Fr. II eTreg	PMM1	-0.089	0.088	0.95
MMF	Fr. II eTreg	PMM2	0.053	0.47	0.99
MMF	Fr. II eTreg	PMPCA	0.087	0.027	0.82
MMF	Fr. II eTreg	PMPCB	0.015	0.71	1
MMF	Fr. II eTreg	PMS1	0.055	0.37	0.99
MMF	Fr. II eTreg	PMS2	-0.044	0.52	1
MMF	Fr. II eTreg	PMS2CL	0.094	0.28	0.99
MMF	Fr. II eTreg	PMS2P1	-0.071	0.25	0.99
MMF	Fr. II eTreg	PMS2P3	0.091	0.2	0.97
MMF	Fr. II eTreg	PMS2P4	-0.22	0.021	0.77
MMF	Fr. II eTreg	PMS2P5	-0.11	0.27	0.99
MMF	Fr. II eTreg	PMS2P7	-0.1	0.52	1
MMF	Fr. II eTreg	PMS2P9	-0.0052	0.98	1
MMF	Fr. II eTreg	PMVK	0.023	0.72	1
MMF	Fr. II eTreg	PNISR	0.016	0.77	1
MMF	Fr. II eTreg	PNKD	-0.023	0.76	1
MMF	Fr. II eTreg	PNKP	0.095	0.11	0.96
MMF	Fr. II eTreg	PNMA1	0.068	0.26	0.99
MMF	Fr. II eTreg	PNMA3	0.2	0.46	0.99
MMF	Fr. II eTreg	PNMA5	-0.002	0.99	1
MMF	Fr. II eTreg	PNMAL2	-0.14	0.74	1
MMF	Fr. II eTreg	PNN	0.012	0.85	1
MMF	Fr. II eTreg	PNO1	0.11	0.13	0.96
MMF	Fr. II eTreg	PNP	-0.058	0.49	0.99
MMF	Fr. II eTreg	PNPLA2	-0.037	0.6	1
MMF	Fr. II eTreg	PNPLA4	-0.17	0.11	0.96
MMF	Fr. II eTreg	PNPLA6	0.16	0.039	0.85
MMF	Fr. II eTreg	PNPLA7	-0.15	0.27	0.99
MMF	Fr. II eTreg	PNPLA8	-0.01	0.84	1
MMF	Fr. II eTreg	PNPO	-0.05	0.42	0.99
MMF	Fr. II eTreg	PNPT1	-0.071	0.42	0.99
MMF	Fr. II eTreg	PNRC1	0.025	0.66	1
MMF	Fr. II eTreg	PNRC2	-0.044	0.29	0.99
MMF	Fr. II eTreg	POC1A	-0.13	0.51	1
MMF	Fr. II eTreg	POC1B	0.064	0.3	0.99
MMF	Fr. II eTreg	POC5	0.0077	0.89	1
MMF	Fr. II eTreg	PODXL	-0.069	0.82	1
MMF	Fr. II eTreg	PODXL2	-0.5	0.057	0.9
MMF	Fr. II eTreg	POF1B	-0.33	0.45	0.99
MMF	Fr. II eTreg	POFUT1	0.011	0.88	1
MMF	Fr. II eTreg	POFUT2	0.015	0.86	1
MMF	Fr. II eTreg	POGK	-0.12	0.093	0.95
MMF	Fr. II eTreg	POGLUT1	0.084	0.14	0.97
MMF	Fr. II eTreg	POGZ	-0.096	0.2	0.97
MMF	Fr. II eTreg	POLA1	0.13	0.23	0.98
MMF	Fr. II eTreg	POLA2	-0.036	0.65	1
MMF	Fr. II eTreg	POLB	0.024	0.66	1
MMF	Fr. II eTreg	POLD1	-0.014	0.88	1
MMF	Fr. II eTreg	POLD2	-0.027	0.74	1
MMF	Fr. II eTreg	POLD3	-0.072	0.37	0.99
MMF	Fr. II eTreg	POLD4	-0.054	0.38	0.99
MMF	Fr. II eTreg	POLDIP2	-0.0056	0.91	1
MMF	Fr. II eTreg	POLDIP3	-0.052	0.23	0.98
MMF	Fr. II eTreg	POLE	0.0038	0.97	1
MMF	Fr. II eTreg	POLE2	-0.087	0.6	1
MMF	Fr. II eTreg	POLE3	-0.0072	0.87	1
MMF	Fr. II eTreg	POLE4	-0.13	0.11	0.96
MMF	Fr. II eTreg	POLG	0.13	0.052	0.89
MMF	Fr. II eTreg	POLG2	-0.048	0.51	1
MMF	Fr. II eTreg	POLH	0.12	0.043	0.85
MMF	Fr. II eTreg	POLI	-0.0066	0.95	1
MMF	Fr. II eTreg	POLK	0.032	0.56	1
MMF	Fr. II eTreg	POLL	-0.054	0.51	1
MMF	Fr. II eTreg	POLM	-0.018	0.78	1
MMF	Fr. II eTreg	POLN	-0.05	0.68	1
MMF	Fr. II eTreg	POLQ	0.011	0.96	1
MMF	Fr. II eTreg	POLR1A	0.11	0.42	0.99
MMF	Fr. II eTreg	POLR1B	-0.051	0.44	0.99
MMF	Fr. II eTreg	POLR1C	-0.012	0.9	1
MMF	Fr. II eTreg	POLR1D	-0.092	0.11	0.96
MMF	Fr. II eTreg	POLR1E	-0.048	0.53	1
MMF	Fr. II eTreg	POLR2A	0.00036	1	1
MMF	Fr. II eTreg	POLR2B	0.022	0.64	1
MMF	Fr. II eTreg	POLR2C	-0.025	0.73	1
MMF	Fr. II eTreg	POLR2D	0.018	0.72	1
MMF	Fr. II eTreg	POLR2E	0.025	0.65	1
MMF	Fr. II eTreg	POLR2F	-0.098	0.12	0.96
MMF	Fr. II eTreg	POLR2G	-0.059	0.24	0.99
MMF	Fr. II eTreg	POLR2H	-0.078	0.26	0.99
MMF	Fr. II eTreg	POLR2I	-0.079	0.31	0.99
MMF	Fr. II eTreg	POLR2J	-0.1	0.13	0.97
MMF	Fr. II eTreg	POLR2J2	-0.12	0.61	1
MMF	Fr. II eTreg	POLR2J3	-0.057	0.7	1
MMF	Fr. II eTreg	POLR2J4	-0.032	0.69	1
MMF	Fr. II eTreg	POLR2K	-0.097	0.19	0.97
MMF	Fr. II eTreg	POLR2L	-0.1	0.21	0.98
MMF	Fr. II eTreg	POLR2M	0.043	0.81	1
MMF	Fr. II eTreg	POLR3A	0.076	0.29	0.99
MMF	Fr. II eTreg	POLR3B	-0.018	0.87	1
MMF	Fr. II eTreg	POLR3C	-0.013	0.74	1
MMF	Fr. II eTreg	POLR3D	-0.012	0.82	1
MMF	Fr. II eTreg	POLR3E	0.042	0.45	0.99
MMF	Fr. II eTreg	POLR3F	-0.047	0.58	1
MMF	Fr. II eTreg	POLR3G	-0.28	0.26	0.99
MMF	Fr. II eTreg	POLR3GL	-0.0019	0.97	1
MMF	Fr. II eTreg	POLR3H	0.069	0.43	0.99
MMF	Fr. II eTreg	POLR3K	0.0096	0.89	1
MMF	Fr. II eTreg	POLRMT	0.053	0.43	0.99
MMF	Fr. II eTreg	POM121	0.098	0.07	0.94
MMF	Fr. II eTreg	POM121C	0.049	0.3	0.99
MMF	Fr. II eTreg	POMC	-0.039	0.83	1
MMF	Fr. II eTreg	POMGNT1	0.044	0.44	0.99
MMF	Fr. II eTreg	POMGNT2	-0.11	0.46	0.99
MMF	Fr. II eTreg	POMK	0.065	0.66	1
MMF	Fr. II eTreg	POMP	-0.077	0.31	0.99
MMF	Fr. II eTreg	POMT1	0.1	0.12	0.96
MMF	Fr. II eTreg	POMT2	-0.33	0.13	0.96
MMF	Fr. II eTreg	POMZP3	-0.11	0.53	1
MMF	Fr. II eTreg	PON2	0.33	0.13	0.96
MMF	Fr. II eTreg	POP1	-0.027	0.8	1
MMF	Fr. II eTreg	POP4	0.033	0.48	0.99
MMF	Fr. II eTreg	POP5	0.047	0.51	1
MMF	Fr. II eTreg	POP7	-0.09	0.22	0.98
MMF	Fr. II eTreg	POPDC2	0.056	0.64	1
MMF	Fr. II eTreg	POR	0.037	0.51	1
MMF	Fr. II eTreg	PORCN	0.0074	0.93	1
MMF	Fr. II eTreg	POT1	-0.18	0.0068	0.62
MMF	Fr. II eTreg	POU2AF1	0.18	0.43	0.99
MMF	Fr. II eTreg	POU2F1	0.013	0.84	1
MMF	Fr. II eTreg	POU2F2	0.11	0.11	0.96
MMF	Fr. II eTreg	POU3F1	-0.37	0.16	0.97
MMF	Fr. II eTreg	POU5F1P4	0.043	0.86	1
MMF	Fr. II eTreg	POU6F1	-0.17	0.31	0.99
MMF	Fr. II eTreg	PP2D1	-0.16	0.49	1
MMF	Fr. II eTreg	PP7080	0.037	0.6	1
MMF	Fr. II eTreg	PPA1	-0.0017	0.98	1
MMF	Fr. II eTreg	PPA2	-0.081	0.13	0.96
MMF	Fr. II eTreg	PPAN	-0.081	0.65	1
MMF	Fr. II eTreg	PPAP2A	0.045	0.71	1
MMF	Fr. II eTreg	PPAP2C	0.57	0.22	0.98
MMF	Fr. II eTreg	PPAPDC1B	-0.058	0.37	0.99
MMF	Fr. II eTreg	PPAPDC2	-0.19	0.028	0.83
MMF	Fr. II eTreg	PPARA	0.046	0.64	1
MMF	Fr. II eTreg	PPARD	-0.068	0.44	0.99
MMF	Fr. II eTreg	PPARG	-0.82	0.083	0.95
MMF	Fr. II eTreg	PPARGC1B	0.032	0.9	1
MMF	Fr. II eTreg	PPAT	-0.079	0.39	0.99
MMF	Fr. II eTreg	PPBP	0.078	0.91	1
MMF	Fr. II eTreg	PPCDC	0.093	0.32	0.99
MMF	Fr. II eTreg	PPCS	-0.015	0.73	1
MMF	Fr. II eTreg	PPDPF	-0.075	0.5	1
MMF	Fr. II eTreg	PPFIA1	-0.00094	0.98	1
MMF	Fr. II eTreg	PPFIBP1	-0.19	0.33	0.99
MMF	Fr. II eTreg	PPFIBP2	-0.32	0.5	1
MMF	Fr. II eTreg	PPHLN1	-0.01	0.77	1
MMF	Fr. II eTreg	PPIA	-0.075	0.21	0.98
MMF	Fr. II eTreg	PPIB	-0.16	0.028	0.84
MMF	Fr. II eTreg	PPID	0.041	0.46	0.99
MMF	Fr. II eTreg	PPIE	-0.054	0.28	0.99
MMF	Fr. II eTreg	PPIEL	0.055	0.68	1
MMF	Fr. II eTreg	PPIF	-0.1	0.18	0.97
MMF	Fr. II eTreg	PPIG	-0.018	0.69	1
MMF	Fr. II eTreg	PPIH	-0.06	0.33	0.99
MMF	Fr. II eTreg	PPIL1	-0.13	0.094	0.95
MMF	Fr. II eTreg	PPIL2	-0.015	0.75	1
MMF	Fr. II eTreg	PPIL3	-0.1	0.089	0.95
MMF	Fr. II eTreg	PPIL4	-0.074	0.23	0.98
MMF	Fr. II eTreg	PPIP5K1	-0.046	0.71	1
MMF	Fr. II eTreg	PPIP5K2	-0.034	0.58	1
MMF	Fr. II eTreg	PPL	-0.15	0.66	1
MMF	Fr. II eTreg	PPM1A	-0.074	0.26	0.99
MMF	Fr. II eTreg	PPM1B	-0.029	0.49	0.99
MMF	Fr. II eTreg	PPM1D	-0.0027	0.96	1
MMF	Fr. II eTreg	PPM1F	-0.079	0.47	0.99
MMF	Fr. II eTreg	PPM1G	0.038	0.34	0.99
MMF	Fr. II eTreg	PPM1K	-0.13	0.03	0.84
MMF	Fr. II eTreg	PPM1L	-0.45	0.29	0.99
MMF	Fr. II eTreg	PPM1M	-0.015	0.8	1
MMF	Fr. II eTreg	PPM1N	-0.48	0.01	0.68
MMF	Fr. II eTreg	PPME1	-0.045	0.4	0.99
MMF	Fr. II eTreg	PPOX	0.07	0.22	0.98
MMF	Fr. II eTreg	PPP1CA	-0.049	0.35	0.99
MMF	Fr. II eTreg	PPP1CB	-0.032	0.59	1
MMF	Fr. II eTreg	PPP1CC	0.021	0.63	1
MMF	Fr. II eTreg	PPP1R10	-0.11	0.095	0.95
MMF	Fr. II eTreg	PPP1R11	-0.0017	0.97	1
MMF	Fr. II eTreg	PPP1R12A	-0.0069	0.86	1
MMF	Fr. II eTreg	PPP1R12B	-0.065	0.47	0.99
MMF	Fr. II eTreg	PPP1R12C	0.079	0.34	0.99
MMF	Fr. II eTreg	PPP1R13B	0.14	0.16	0.97
MMF	Fr. II eTreg	PPP1R13L	-0.082	0.63	1
MMF	Fr. II eTreg	PPP1R14B	-0.079	0.52	1
MMF	Fr. II eTreg	PPP1R15A	0.15	0.25	0.99
MMF	Fr. II eTreg	PPP1R15B	0.048	0.52	1
MMF	Fr. II eTreg	PPP1R16A	-0.18	0.18	0.97
MMF	Fr. II eTreg	PPP1R16B	0.19	0.025	0.82
MMF	Fr. II eTreg	PPP1R18	-0.016	0.77	1
MMF	Fr. II eTreg	PPP1R2	-0.028	0.46	0.99
MMF	Fr. II eTreg	PPP1R21	0.066	0.33	0.99
MMF	Fr. II eTreg	PPP1R26	-0.046	0.84	1
MMF	Fr. II eTreg	PPP1R26-AS1	0.053	0.8	1
MMF	Fr. II eTreg	PPP1R2P9	0.078	0.85	1
MMF	Fr. II eTreg	PPP1R32	0.04	0.75	1
MMF	Fr. II eTreg	PPP1R35	0.0074	0.91	1
MMF	Fr. II eTreg	PPP1R37	-0.074	0.55	1
MMF	Fr. II eTreg	PPP1R3B	0.15	0.12	0.96
MMF	Fr. II eTreg	PPP1R3D	-0.041	0.72	1
MMF	Fr. II eTreg	PPP1R3E	-0.27	0.089	0.95
MMF	Fr. II eTreg	PPP1R3F	-0.00072	0.99	1
MMF	Fr. II eTreg	PPP1R7	0.001	0.98	1
MMF	Fr. II eTreg	PPP1R8	-0.013	0.91	1
MMF	Fr. II eTreg	PPP1R9B	-0.17	0.24	0.98
MMF	Fr. II eTreg	PPP2CA	0.022	0.6	1
MMF	Fr. II eTreg	PPP2CB	-0.18	0.2	0.97
MMF	Fr. II eTreg	PPP2R1A	0.036	0.36	0.99
MMF	Fr. II eTreg	PPP2R1B	0.0057	0.92	1
MMF	Fr. II eTreg	PPP2R2A	-0.074	0.26	0.99
MMF	Fr. II eTreg	PPP2R2B	-0.25	0.064	0.92
MMF	Fr. II eTreg	PPP2R2D	0.034	0.54	1
MMF	Fr. II eTreg	PPP2R3C	-0.1	0.031	0.84
MMF	Fr. II eTreg	PPP2R4	0.072	0.47	0.99
MMF	Fr. II eTreg	PPP2R5A	-0.067	0.13	0.97
MMF	Fr. II eTreg	PPP2R5B	0.021	0.73	1
MMF	Fr. II eTreg	PPP2R5C	0.0075	0.85	1
MMF	Fr. II eTreg	PPP2R5D	0.034	0.53	1
MMF	Fr. II eTreg	PPP2R5E	0.044	0.39	0.99
MMF	Fr. II eTreg	PPP3CA	-0.16	0.075	0.95
MMF	Fr. II eTreg	PPP3CB	-0.014	0.83	1
MMF	Fr. II eTreg	PPP3CB-AS1	0.17	0.039	0.85
MMF	Fr. II eTreg	PPP3CC	0.038	0.3	0.99
MMF	Fr. II eTreg	PPP3R1	0.00038	1	1
MMF	Fr. II eTreg	PPP4C	-0.045	0.39	0.99
MMF	Fr. II eTreg	PPP4R1	0.077	0.33	0.99
MMF	Fr. II eTreg	PPP4R1L	-0.33	0.019	0.77
MMF	Fr. II eTreg	PPP4R2	-0.01	0.84	1
MMF	Fr. II eTreg	PPP4R3A	0.056	0.24	0.99
MMF	Fr. II eTreg	PPP4R3B	0.01	0.84	1
MMF	Fr. II eTreg	PPP5C	0.061	0.36	0.99
MMF	Fr. II eTreg	PPP6C	0.031	0.42	0.99
MMF	Fr. II eTreg	PPP6R1	0.088	0.14	0.97
MMF	Fr. II eTreg	PPP6R2	-0.0078	0.89	1
MMF	Fr. II eTreg	PPP6R3	-0.05	0.25	0.99
MMF	Fr. II eTreg	PPRC1	-0.1	0.19	0.97
MMF	Fr. II eTreg	PPT1	0.06	0.2	0.97
MMF	Fr. II eTreg	PPT2	-0.2	0.36	0.99
MMF	Fr. II eTreg	PPTC7	0.058	0.45	0.99
MMF	Fr. II eTreg	PPWD1	0.014	0.79	1
MMF	Fr. II eTreg	PQBP1	-0.047	0.32	0.99
MMF	Fr. II eTreg	PQLC1	-0.1	0.17	0.97
MMF	Fr. II eTreg	PQLC2	-0.051	0.58	1
MMF	Fr. II eTreg	PQLC3	-0.0032	0.95	1
MMF	Fr. II eTreg	PRADC1	-0.12	0.18	0.97
MMF	Fr. II eTreg	PRAF2	0.0032	0.96	1
MMF	Fr. II eTreg	PRC1	0.077	0.45	0.99
MMF	Fr. II eTreg	PRCC	-0.0079	0.83	1
MMF	Fr. II eTreg	PRCP	0.062	0.27	0.99
MMF	Fr. II eTreg	PRDM1	0.14	0.079	0.95
MMF	Fr. II eTreg	PRDM10	0.044	0.71	1
MMF	Fr. II eTreg	PRDM11	0.044	0.84	1
MMF	Fr. II eTreg	PRDM15	0.053	0.65	1
MMF	Fr. II eTreg	PRDM2	0.00032	1	1
MMF	Fr. II eTreg	PRDM4	0.063	0.27	0.99
MMF	Fr. II eTreg	PRDM5	0.75	0.24	0.98
MMF	Fr. II eTreg	PRDM8	0.0086	0.94	1
MMF	Fr. II eTreg	PRDX1	-0.0026	0.97	1
MMF	Fr. II eTreg	PRDX2	-0.14	0.031	0.84
MMF	Fr. II eTreg	PRDX3	-0.024	0.75	1
MMF	Fr. II eTreg	PRDX4	-0.024	0.75	1
MMF	Fr. II eTreg	PRDX5	-0.076	0.25	0.99
MMF	Fr. II eTreg	PRDX6	-0.13	0.011	0.68
MMF	Fr. II eTreg	PREB	-0.022	0.57	1
MMF	Fr. II eTreg	PRELID1	-0.027	0.7	1
MMF	Fr. II eTreg	PRELID2	0.17	0.33	0.99
MMF	Fr. II eTreg	PREP	-0.069	0.18	0.97
MMF	Fr. II eTreg	PREPL	0.026	0.75	1
MMF	Fr. II eTreg	PREX1	0.0085	0.91	1
MMF	Fr. II eTreg	PRF1	-0.0017	0.98	1
MMF	Fr. II eTreg	PRG4	0.38	0.18	0.97
MMF	Fr. II eTreg	PRICKLE1	-0.24	0.62	1
MMF	Fr. II eTreg	PRICKLE3	0.081	0.31	0.99
MMF	Fr. II eTreg	PRICKLE4	0.083	0.69	1
MMF	Fr. II eTreg	PRIM1	0.026	0.69	1
MMF	Fr. II eTreg	PRIM2	-0.041	0.6	1
MMF	Fr. II eTreg	PRIMPOL	0.0022	0.97	1
MMF	Fr. II eTreg	PRKAA1	0.0038	0.95	1
MMF	Fr. II eTreg	PRKAB1	0.045	0.33	0.99
MMF	Fr. II eTreg	PRKAB2	0.017	0.86	1
MMF	Fr. II eTreg	PRKACA	0.073	0.53	1
MMF	Fr. II eTreg	PRKACB	0.0011	0.98	1
MMF	Fr. II eTreg	PRKAG1	0.02	0.67	1
MMF	Fr. II eTreg	PRKAG2	-0.045	0.38	0.99
MMF	Fr. II eTreg	PRKAG2-AS1	-0.0027	0.99	1
MMF	Fr. II eTreg	PRKAR1A	0.075	0.13	0.96
MMF	Fr. II eTreg	PRKAR1B	-0.071	0.38	0.99
MMF	Fr. II eTreg	PRKAR2A	0.06	0.39	0.99
MMF	Fr. II eTreg	PRKAR2A-AS1	-0.028	0.94	1
MMF	Fr. II eTreg	PRKAR2B	0.21	0.63	1
MMF	Fr. II eTreg	PRKCA	-0.16	0.37	0.99
MMF	Fr. II eTreg	PRKCB	0.28	0.00041	0.21
MMF	Fr. II eTreg	PRKCD	0.082	0.12	0.96
MMF	Fr. II eTreg	PRKCDBP	0.29	0.1	0.96
MMF	Fr. II eTreg	PRKCE	-0.36	0.11	0.96
MMF	Fr. II eTreg	PRKCH	0.11	0.015	0.74
MMF	Fr. II eTreg	PRKCI	-0.1	0.094	0.95
MMF	Fr. II eTreg	PRKCQ	-0.041	0.33	0.99
MMF	Fr. II eTreg	PRKCQ-AS1	-0.11	0.074	0.94
MMF	Fr. II eTreg	PRKCSH	-0.034	0.56	1
MMF	Fr. II eTreg	PRKCZ	0.055	0.42	0.99
MMF	Fr. II eTreg	PRKD2	0.023	0.68	1
MMF	Fr. II eTreg	PRKD3	-0.41	0.013	0.68
MMF	Fr. II eTreg	PRKDC	0.026	0.71	1
MMF	Fr. II eTreg	PRKG2	0.11	0.73	1
MMF	Fr. II eTreg	PRKRA	-0.039	0.43	0.99
MMF	Fr. II eTreg	PRKRIP1	0.24	0.19	0.97
MMF	Fr. II eTreg	PRKRIR	-0.035	0.56	1
MMF	Fr. II eTreg	PRKX	0.058	0.21	0.98
MMF	Fr. II eTreg	PRKXP1	0.048	0.73	1
MMF	Fr. II eTreg	PRMT1	-0.041	0.49	0.99
MMF	Fr. II eTreg	PRMT2	0.024	0.58	1
MMF	Fr. II eTreg	PRMT3	0.00058	0.99	1
MMF	Fr. II eTreg	PRMT5	-0.0074	0.92	1
MMF	Fr. II eTreg	PRMT6	-0.084	0.21	0.98
MMF	Fr. II eTreg	PRMT7	0.0077	0.9	1
MMF	Fr. II eTreg	PRMT9	-0.069	0.28	0.99
MMF	Fr. II eTreg	PRNP	-0.012	0.84	1
MMF	Fr. II eTreg	PROB1	-0.037	0.86	1
MMF	Fr. II eTreg	PROCA1	-0.028	0.88	1
MMF	Fr. II eTreg	PROCR	-0.51	0.062	0.91
MMF	Fr. II eTreg	PROK2	-0.32	0.24	0.98
MMF	Fr. II eTreg	PRORSD1P	-0.38	0.046	0.86
MMF	Fr. II eTreg	PROSC	-0.029	0.53	1
MMF	Fr. II eTreg	PROSER1	0.018	0.77	1
MMF	Fr. II eTreg	PROSER3	0.1	0.26	0.99
MMF	Fr. II eTreg	PROX2	-0.2	0.45	0.99
MMF	Fr. II eTreg	PRPF18	-0.0021	0.96	1
MMF	Fr. II eTreg	PRPF19	-0.042	0.61	1
MMF	Fr. II eTreg	PRPF3	-0.018	0.73	1
MMF	Fr. II eTreg	PRPF31	0.049	0.2	0.97
MMF	Fr. II eTreg	PRPF38A	0.0032	0.94	1
MMF	Fr. II eTreg	PRPF38B	-0.011	0.8	1
MMF	Fr. II eTreg	PRPF39	0.11	0.1	0.96
MMF	Fr. II eTreg	PRPF4	-0.099	0.051	0.88
MMF	Fr. II eTreg	PRPF40A	-0.028	0.43	0.99
MMF	Fr. II eTreg	PRPF40B	0.1	0.62	1
MMF	Fr. II eTreg	PRPF4B	0.049	0.33	0.99
MMF	Fr. II eTreg	PRPF6	0.04	0.34	0.99
MMF	Fr. II eTreg	PRPF8	0.045	0.62	1
MMF	Fr. II eTreg	PRPS1	0.059	0.32	0.99
MMF	Fr. II eTreg	PRPS2	0.027	0.74	1
MMF	Fr. II eTreg	PRPSAP1	0.008	0.85	1
MMF	Fr. II eTreg	PRPSAP2	0.011	0.85	1
MMF	Fr. II eTreg	PRR11	-0.0085	0.96	1
MMF	Fr. II eTreg	PRR12	0.017	0.92	1
MMF	Fr. II eTreg	PRR13	-0.016	0.77	1
MMF	Fr. II eTreg	PRR14	-0.014	0.81	1
MMF	Fr. II eTreg	PRR14L	-0.022	0.78	1
MMF	Fr. II eTreg	PRR29	-0.15	0.16	0.97
MMF	Fr. II eTreg	PRR29-AS1	0.065	0.87	1
MMF	Fr. II eTreg	PRR3	0.048	0.66	1
MMF	Fr. II eTreg	PRR34	0.18	0.35	0.99
MMF	Fr. II eTreg	PRR34-AS1	-0.035	0.87	1
MMF	Fr. II eTreg	PRR5	-0.0011	0.99	1
MMF	Fr. II eTreg	PRR5L	-0.32	0.54	1
MMF	Fr. II eTreg	PRR7	0.11	0.41	0.99
MMF	Fr. II eTreg	PRR7-AS1	0.077	0.75	1
MMF	Fr. II eTreg	PRRC1	-0.03	0.58	1
MMF	Fr. II eTreg	PRRC2A	0.093	0.33	0.99
MMF	Fr. II eTreg	PRRC2B	-0.017	0.84	1
MMF	Fr. II eTreg	PRRC2C	-0.023	0.56	1
MMF	Fr. II eTreg	PRRG4	0.13	0.73	1
MMF	Fr. II eTreg	PRRT3	0.069	0.59	1
MMF	Fr. II eTreg	PRSS2	0.35	0.52	1
MMF	Fr. II eTreg	PRSS21	-0.25	0.49	0.99
MMF	Fr. II eTreg	PRSS36	-0.4	0.19	0.97
MMF	Fr. II eTreg	PRSS53	0.17	0.41	0.99
MMF	Fr. II eTreg	PRTFDC1	0.012	0.97	1
MMF	Fr. II eTreg	PRUNE	0.092	0.082	0.95
MMF	Fr. II eTreg	PRUNE2	0.16	0.58	1
MMF	Fr. II eTreg	PSAP	-0.026	0.53	1
MMF	Fr. II eTreg	PSAT1	-0.15	0.12	0.96
MMF	Fr. II eTreg	PSD3	-0.18	0.32	0.99
MMF	Fr. II eTreg	PSD4	0.12	0.21	0.98
MMF	Fr. II eTreg	PSEN1	-0.028	0.55	1
MMF	Fr. II eTreg	PSEN2	0.52	0.00027	0.2
MMF	Fr. II eTreg	PSENEN	-0.1	0.17	0.97
MMF	Fr. II eTreg	PSIP1	-0.00066	0.99	1
MMF	Fr. II eTreg	PSKH1	0.025	0.79	1
MMF	Fr. II eTreg	PSMA1	0.033	0.5	1
MMF	Fr. II eTreg	PSMA2	-0.035	0.57	1
MMF	Fr. II eTreg	PSMA3	0.034	0.53	1
MMF	Fr. II eTreg	PSMA3-AS1	0.034	0.61	1
MMF	Fr. II eTreg	PSMA4	-0.046	0.46	0.99
MMF	Fr. II eTreg	PSMA5	-0.031	0.5	1
MMF	Fr. II eTreg	PSMA6	0.0081	0.88	1
MMF	Fr. II eTreg	PSMA7	-0.038	0.44	0.99
MMF	Fr. II eTreg	PSMA8	-0.22	0.37	0.99
MMF	Fr. II eTreg	PSMB1	-0.015	0.76	1
MMF	Fr. II eTreg	PSMB10	-0.0094	0.88	1
MMF	Fr. II eTreg	PSMB2	0.0077	0.88	1
MMF	Fr. II eTreg	PSMB3	-0.088	0.17	0.97
MMF	Fr. II eTreg	PSMB4	-0.038	0.54	1
MMF	Fr. II eTreg	PSMB5	0.0034	0.96	1
MMF	Fr. II eTreg	PSMB6	-0.013	0.85	1
MMF	Fr. II eTreg	PSMB7	-0.044	0.4	0.99
MMF	Fr. II eTreg	PSMB8	-0.033	0.5	1
MMF	Fr. II eTreg	PSMB8-AS1	-0.01	0.87	1
MMF	Fr. II eTreg	PSMB9	-0.067	0.29	0.99
MMF	Fr. II eTreg	PSMC1	-0.0039	0.93	1
MMF	Fr. II eTreg	PSMC2	0.019	0.69	1
MMF	Fr. II eTreg	PSMC3	-0.017	0.74	1
MMF	Fr. II eTreg	PSMC3IP	-0.21	0.15	0.97
MMF	Fr. II eTreg	PSMC4	0.013	0.78	1
MMF	Fr. II eTreg	PSMC5	0.012	0.74	1
MMF	Fr. II eTreg	PSMC6	-0.024	0.57	1
MMF	Fr. II eTreg	PSMD1	0.062	0.18	0.97
MMF	Fr. II eTreg	PSMD10	-0.015	0.77	1
MMF	Fr. II eTreg	PSMD11	0.055	0.22	0.98
MMF	Fr. II eTreg	PSMD12	-0.028	0.55	1
MMF	Fr. II eTreg	PSMD13	0.0053	0.9	1
MMF	Fr. II eTreg	PSMD14	0.04	0.53	1
MMF	Fr. II eTreg	PSMD2	0.052	0.3	0.99
MMF	Fr. II eTreg	PSMD3	0.054	0.27	0.99
MMF	Fr. II eTreg	PSMD4	0.0019	0.97	1
MMF	Fr. II eTreg	PSMD5	-0.03	0.59	1
MMF	Fr. II eTreg	PSMD5-AS1	0.28	0.064	0.92
MMF	Fr. II eTreg	PSMD6	0.011	0.81	1
MMF	Fr. II eTreg	PSMD6-AS2	0.12	0.31	0.99
MMF	Fr. II eTreg	PSMD7	0.0071	0.88	1
MMF	Fr. II eTreg	PSMD8	-0.047	0.36	0.99
MMF	Fr. II eTreg	PSMD9	-0.059	0.29	0.99
MMF	Fr. II eTreg	PSME1	-0.057	0.27	0.99
MMF	Fr. II eTreg	PSME2	0.017	0.8	1
MMF	Fr. II eTreg	PSME3	0.0068	0.87	1
MMF	Fr. II eTreg	PSME4	0.1	0.25	0.99
MMF	Fr. II eTreg	PSMF1	0.0099	0.76	1
MMF	Fr. II eTreg	PSMG1	0.0067	0.92	1
MMF	Fr. II eTreg	PSMG2	-0.028	0.51	1
MMF	Fr. II eTreg	PSMG3	-0.13	0.065	0.92
MMF	Fr. II eTreg	PSMG3-AS1	-0.018	0.88	1
MMF	Fr. II eTreg	PSMG4	-0.12	0.17	0.97
MMF	Fr. II eTreg	PSPC1	-0.022	0.6	1
MMF	Fr. II eTreg	PSPH	-0.061	0.53	1
MMF	Fr. II eTreg	PSRC1	-0.022	0.92	1
MMF	Fr. II eTreg	PSTK	0.17	0.25	0.99
MMF	Fr. II eTreg	PSTPIP1	0.092	0.14	0.97
MMF	Fr. II eTreg	PSTPIP2	-0.26	0.31	0.99
MMF	Fr. II eTreg	PTAFR	-0.46	0.29	0.99
MMF	Fr. II eTreg	PTAR1	-0.19	0.095	0.95
MMF	Fr. II eTreg	PTBP1	0.016	0.78	1
MMF	Fr. II eTreg	PTBP2	-0.096	0.41	0.99
MMF	Fr. II eTreg	PTBP3	0.027	0.71	1
MMF	Fr. II eTreg	PTCD2	0.13	0.19	0.97
MMF	Fr. II eTreg	PTCD3	0.033	0.51	1
MMF	Fr. II eTreg	PTCH1	-0.37	0.14	0.97
MMF	Fr. II eTreg	PTCH2	0.32	0.27	0.99
MMF	Fr. II eTreg	PTDSS1	-0.028	0.55	1
MMF	Fr. II eTreg	PTDSS2	-0.066	0.49	0.99
MMF	Fr. II eTreg	PTEN	-0.028	0.5	1
MMF	Fr. II eTreg	PTER	-0.052	0.44	0.99
MMF	Fr. II eTreg	PTGDR2	-1.4	0.0068	0.62
MMF	Fr. II eTreg	PTGDS	-0.06	0.87	1
MMF	Fr. II eTreg	PTGER2	-0.16	0.37	0.99
MMF	Fr. II eTreg	PTGER4	-0.094	0.2	0.97
MMF	Fr. II eTreg	PTGES2	0.018	0.74	1
MMF	Fr. II eTreg	PTGES3	-0.011	0.78	1
MMF	Fr. II eTreg	PTGFRN	0.19	0.67	1
MMF	Fr. II eTreg	PTGIR	0.29	0.077	0.95
MMF	Fr. II eTreg	PTGR2	-0.19	0.29	0.99
MMF	Fr. II eTreg	PTGS1	0.22	0.64	1
MMF	Fr. II eTreg	PTHLH	0.12	0.69	1
MMF	Fr. II eTreg	PTK2B	0.059	0.33	0.99
MMF	Fr. II eTreg	PTK6	0.043	0.9	1
MMF	Fr. II eTreg	PTMA	-0.13	0.045	0.85
MMF	Fr. II eTreg	PTMS	-0.13	0.45	0.99
MMF	Fr. II eTreg	PTOV1	0.028	0.69	1
MMF	Fr. II eTreg	PTOV1-AS1	-0.091	0.32	0.99
MMF	Fr. II eTreg	PTOV1-AS2	0.019	0.91	1
MMF	Fr. II eTreg	PTP4A1	0.012	0.81	1
MMF	Fr. II eTreg	PTP4A2	-0.022	0.53	1
MMF	Fr. II eTreg	PTP4A3	0.41	0.0036	0.53
MMF	Fr. II eTreg	PTPDC1	0.14	0.4	0.99
MMF	Fr. II eTreg	PTPMT1	-0.11	0.083	0.95
MMF	Fr. II eTreg	PTPN1	0.0058	0.9	1
MMF	Fr. II eTreg	PTPN11	0.019	0.72	1
MMF	Fr. II eTreg	PTPN12	-4.70E-05	1	1
MMF	Fr. II eTreg	PTPN13	-0.32	0.45	0.99
MMF	Fr. II eTreg	PTPN14	-0.3	0.45	0.99
MMF	Fr. II eTreg	PTPN18	-0.0089	0.89	1
MMF	Fr. II eTreg	PTPN2	0.018	0.7	1
MMF	Fr. II eTreg	PTPN22	0.045	0.46	0.99
MMF	Fr. II eTreg	PTPN23	0.086	0.35	0.99
MMF	Fr. II eTreg	PTPN4	-0.088	0.089	0.95
MMF	Fr. II eTreg	PTPN6	0.01	0.79	1
MMF	Fr. II eTreg	PTPN7	0.11	0.079	0.95
MMF	Fr. II eTreg	PTPN9	0.07	0.2	0.97
MMF	Fr. II eTreg	PTPRA	0.0054	0.88	1
MMF	Fr. II eTreg	PTPRC	0.077	0.062	0.91
MMF	Fr. II eTreg	PTPRCAP	-0.096	0.16	0.97
MMF	Fr. II eTreg	PTPRE	0.034	0.58	1
MMF	Fr. II eTreg	PTPRJ	0.16	0.019	0.77
MMF	Fr. II eTreg	PTPRM	0.3	0.34	0.99
MMF	Fr. II eTreg	PTPRN2	-0.2	0.11	0.96
MMF	Fr. II eTreg	PTPRO	0.4	0.17	0.97
MMF	Fr. II eTreg	PTRF	0.35	0.42	0.99
MMF	Fr. II eTreg	PTRH1	-0.057	0.54	1
MMF	Fr. II eTreg	PTRH2	-0.019	0.82	1
MMF	Fr. II eTreg	PTRHD1	0.012	0.88	1
MMF	Fr. II eTreg	PTS	-0.15	0.042	0.85
MMF	Fr. II eTreg	PTTG1	0.003	0.97	1
MMF	Fr. II eTreg	PTTG1IP	-0.071	0.15	0.97
MMF	Fr. II eTreg	PUF60	0.0072	0.88	1
MMF	Fr. II eTreg	PUM1	0.095	0.1	0.95
MMF	Fr. II eTreg	PUM2	-0.0031	0.96	1
MMF	Fr. II eTreg	PURA	-0.0047	0.94	1
MMF	Fr. II eTreg	PURB	-0.0057	0.96	1
MMF	Fr. II eTreg	PUS1	-0.042	0.62	1
MMF	Fr. II eTreg	PUS10	-0.055	0.58	1
MMF	Fr. II eTreg	PUS3	0.055	0.46	0.99
MMF	Fr. II eTreg	PUS7	0.14	0.31	0.99
MMF	Fr. II eTreg	PUS7L	-0.073	0.19	0.97
MMF	Fr. II eTreg	PUSL1	0.082	0.4	0.99
MMF	Fr. II eTreg	PVRIG	-0.02	0.78	1
MMF	Fr. II eTreg	PVRL3	-0.31	0.44	0.99
MMF	Fr. II eTreg	PVT1	0.22	0.0033	0.53
MMF	Fr. II eTreg	PWAR5	-0.35	0.35	0.99
MMF	Fr. II eTreg	PWARSN	0.063	0.69	1
MMF	Fr. II eTreg	PWP1	0.02	0.67	1
MMF	Fr. II eTreg	PWP2	-0.049	0.44	0.99
MMF	Fr. II eTreg	PWWP2A	0.042	0.38	0.99
MMF	Fr. II eTreg	PWWP2B	0.085	0.76	1
MMF	Fr. II eTreg	PXDC1	0.23	0.39	0.99
MMF	Fr. II eTreg	PXK	-0.052	0.32	0.99
MMF	Fr. II eTreg	PXMP2	-0.0063	0.95	1
MMF	Fr. II eTreg	PXMP4	-0.069	0.31	0.99
MMF	Fr. II eTreg	PXN	0.08	0.096	0.95
MMF	Fr. II eTreg	PXN-AS1	-0.13	0.44	0.99
MMF	Fr. II eTreg	PXYLP1	0.18	0.16	0.97
MMF	Fr. II eTreg	PYCARD	-0.13	0.15	0.97
MMF	Fr. II eTreg	PYCARD-AS1	-0.33	0.081	0.95
MMF	Fr. II eTreg	PYCR1	-0.23	0.53	1
MMF	Fr. II eTreg	PYCR2	0.019	0.64	1
MMF	Fr. II eTreg	PYCRL	0.087	0.38	0.99
MMF	Fr. II eTreg	PYGB	0.052	0.36	0.99
MMF	Fr. II eTreg	PYGM	0.07	0.78	1
MMF	Fr. II eTreg	PYGO2	-0.0015	0.98	1
MMF	Fr. II eTreg	PYHIN1	0.086	0.13	0.96
MMF	Fr. II eTreg	PYROXD1	0.076	0.15	0.97
MMF	Fr. II eTreg	PYROXD2	0.078	0.52	1
MMF	Fr. II eTreg	QARS	0.036	0.32	0.99
MMF	Fr. II eTreg	QDPR	0.038	0.63	1
MMF	Fr. II eTreg	QKI	-0.013	0.83	1
MMF	Fr. II eTreg	QPCTL	0.13	0.46	0.99
MMF	Fr. II eTreg	QPRT	-0.12	0.53	1
MMF	Fr. II eTreg	QRICH1	0.12	0.0063	0.62
MMF	Fr. II eTreg	QRICH2	-0.0011	1	1
MMF	Fr. II eTreg	QRSL1	-0.065	0.24	0.98
MMF	Fr. II eTreg	QSER1	-0.12	0.39	0.99
MMF	Fr. II eTreg	QSOX1	0.068	0.36	0.99
MMF	Fr. II eTreg	QSOX2	-0.13	0.3	0.99
MMF	Fr. II eTreg	QTRT1	0.014	0.86	1
MMF	Fr. II eTreg	QTRTD1	-0.042	0.54	1
MMF	Fr. II eTreg	R3HCC1	0.033	0.5	1
MMF	Fr. II eTreg	R3HCC1L	0.088	0.11	0.96
MMF	Fr. II eTreg	R3HDM1	0.13	0.012	0.68
MMF	Fr. II eTreg	R3HDM2	-0.043	0.6	1
MMF	Fr. II eTreg	R3HDM4	0.022	0.66	1
MMF	Fr. II eTreg	RAB10	0.071	0.067	0.93
MMF	Fr. II eTreg	RAB11A	0.022	0.6	1
MMF	Fr. II eTreg	RAB11B	-0.0042	0.95	1
MMF	Fr. II eTreg	RAB11B-AS1	-0.22	0.12	0.96
MMF	Fr. II eTreg	RAB11FIP1	0.0027	0.97	1
MMF	Fr. II eTreg	RAB11FIP2	-0.056	0.4	0.99
MMF	Fr. II eTreg	RAB11FIP3	-0.06	0.55	1
MMF	Fr. II eTreg	RAB11FIP4	0.053	0.27	0.99
MMF	Fr. II eTreg	RAB11FIP5	-0.043	0.71	1
MMF	Fr. II eTreg	RAB12	0.04	0.84	1
MMF	Fr. II eTreg	RAB14	-0.0082	0.84	1
MMF	Fr. II eTreg	RAB15	-0.2	0.36	0.99
MMF	Fr. II eTreg	RAB18	0.0048	0.92	1
MMF	Fr. II eTreg	RAB19	0.025	0.91	1
MMF	Fr. II eTreg	RAB1A	0.0057	0.89	1
MMF	Fr. II eTreg	RAB1B	-0.048	0.62	1
MMF	Fr. II eTreg	RAB21	0.023	0.57	1
MMF	Fr. II eTreg	RAB22A	-0.029	0.51	1
MMF	Fr. II eTreg	RAB23	-0.4	0.29	0.99
MMF	Fr. II eTreg	RAB24	-0.078	0.37	0.99
MMF	Fr. II eTreg	RAB26	-0.025	0.94	1
MMF	Fr. II eTreg	RAB27A	-0.013	0.82	1
MMF	Fr. II eTreg	RAB28	-0.03	0.63	1
MMF	Fr. II eTreg	RAB29	0.014	0.69	1
MMF	Fr. II eTreg	RAB2A	-0.012	0.78	1
MMF	Fr. II eTreg	RAB2B	0.031	0.65	1
MMF	Fr. II eTreg	RAB30	-0.0076	0.94	1
MMF	Fr. II eTreg	RAB30-AS1	-0.019	0.84	1
MMF	Fr. II eTreg	RAB31	-0.022	0.96	1
MMF	Fr. II eTreg	RAB32	0.39	0.44	0.99
MMF	Fr. II eTreg	RAB33A	-0.034	0.59	1
MMF	Fr. II eTreg	RAB33B	-0.11	0.21	0.98
MMF	Fr. II eTreg	RAB34	-0.73	0.0074	0.63
MMF	Fr. II eTreg	RAB35	-0.047	0.53	1
MMF	Fr. II eTreg	RAB36	-0.21	0.68	1
MMF	Fr. II eTreg	RAB37	-0.034	0.59	1
MMF	Fr. II eTreg	RAB38	-0.037	0.89	1
MMF	Fr. II eTreg	RAB39B	0.045	0.49	0.99
MMF	Fr. II eTreg	RAB3D	-0.011	0.88	1
MMF	Fr. II eTreg	RAB3GAP1	-0.061	0.36	0.99
MMF	Fr. II eTreg	RAB3GAP2	0.044	0.47	0.99
MMF	Fr. II eTreg	RAB3IP	-0.016	0.84	1
MMF	Fr. II eTreg	RAB40B	-0.054	0.66	1
MMF	Fr. II eTreg	RAB40C	0.061	0.4	0.99
MMF	Fr. II eTreg	RAB43	0.16	0.41	0.99
MMF	Fr. II eTreg	RAB4A	-0.19	0.002	0.44
MMF	Fr. II eTreg	RAB5A	0.0044	0.92	1
MMF	Fr. II eTreg	RAB5B	0.0074	0.87	1
MMF	Fr. II eTreg	RAB5C	0.064	0.5	1
MMF	Fr. II eTreg	RAB6A	0.05	0.27	0.99
MMF	Fr. II eTreg	RAB6B	0.039	0.89	1
MMF	Fr. II eTreg	RAB7A	0.011	0.76	1
MMF	Fr. II eTreg	RAB8A	-0.0029	0.94	1
MMF	Fr. II eTreg	RAB8B	-0.027	0.67	1
MMF	Fr. II eTreg	RAB9A	0.054	0.39	0.99
MMF	Fr. II eTreg	RABAC1	-0.055	0.42	0.99
MMF	Fr. II eTreg	RABEP1	0.018	0.73	1
MMF	Fr. II eTreg	RABEP2	0.077	0.32	0.99
MMF	Fr. II eTreg	RABEPK	-0.028	0.63	1
MMF	Fr. II eTreg	RABGAP1	0.044	0.49	0.99
MMF	Fr. II eTreg	RABGAP1L	-0.003	0.95	1
MMF	Fr. II eTreg	RABGEF1	-0.021	0.65	1
MMF	Fr. II eTreg	RABGGTA	0.046	0.36	0.99
MMF	Fr. II eTreg	RABGGTB	0.041	0.55	1
MMF	Fr. II eTreg	RABIF	-0.077	0.17	0.97
MMF	Fr. II eTreg	RABL2A	-0.0059	0.94	1
MMF	Fr. II eTreg	RABL2B	0.14	0.019	0.77
MMF	Fr. II eTreg	RABL3	-0.089	0.053	0.89
MMF	Fr. II eTreg	RABL6	0.022	0.76	1
MMF	Fr. II eTreg	RAC1	0.0099	0.83	1
MMF	Fr. II eTreg	RAC2	-0.014	0.77	1
MMF	Fr. II eTreg	RACGAP1	0.093	0.31	0.99
MMF	Fr. II eTreg	RAD1	-0.062	0.25	0.99
MMF	Fr. II eTreg	RAD17	0.0039	0.95	1
MMF	Fr. II eTreg	RAD18	0.014	0.85	1
MMF	Fr. II eTreg	RAD21	0.022	0.69	1
MMF	Fr. II eTreg	RAD23A	-0.033	0.57	1
MMF	Fr. II eTreg	RAD23B	0.031	0.78	1
MMF	Fr. II eTreg	RAD50	0.013	0.81	1
MMF	Fr. II eTreg	RAD51	-0.13	0.46	0.99
MMF	Fr. II eTreg	RAD51-AS1	0.037	0.69	1
MMF	Fr. II eTreg	RAD51AP1	-0.052	0.8	1
MMF	Fr. II eTreg	RAD51B	-0.13	0.077	0.95
MMF	Fr. II eTreg	RAD51C	-0.082	0.29	0.99
MMF	Fr. II eTreg	RAD51D	-0.2	0.02	0.77
MMF	Fr. II eTreg	RAD52	-0.036	0.74	1
MMF	Fr. II eTreg	RAD54B	-0.35	0.058	0.9
MMF	Fr. II eTreg	RAD54L	-0.2	0.33	0.99
MMF	Fr. II eTreg	RAD54L2	-0.0002	1	1
MMF	Fr. II eTreg	RAD9A	-0.033	0.67	1
MMF	Fr. II eTreg	RAD9B	0.11	0.7	1
MMF	Fr. II eTreg	RAE1	-0.068	0.12	0.96
MMF	Fr. II eTreg	RAF1	-0.016	0.69	1
MMF	Fr. II eTreg	RAI1	-0.21	0.32	0.99
MMF	Fr. II eTreg	RALA	-0.064	0.15	0.97
MMF	Fr. II eTreg	RALB	0.046	0.42	0.99
MMF	Fr. II eTreg	RALBP1	-0.016	0.73	1
MMF	Fr. II eTreg	RALGAPA1	0.097	0.23	0.98
MMF	Fr. II eTreg	RALGAPA1P	0.16	0.5	1
MMF	Fr. II eTreg	RALGAPA2	0.14	0.16	0.97
MMF	Fr. II eTreg	RALGAPB	0.011	0.86	1
MMF	Fr. II eTreg	RALGDS	0.1	0.085	0.95
MMF	Fr. II eTreg	RALGPS1	0.064	0.65	1
MMF	Fr. II eTreg	RALY	-0.048	0.29	0.99
MMF	Fr. II eTreg	RALY-AS1	-0.16	0.45	0.99
MMF	Fr. II eTreg	RAN	-0.073	0.13	0.96
MMF	Fr. II eTreg	RANBP1	-0.062	0.42	0.99
MMF	Fr. II eTreg	RANBP10	-0.11	0.042	0.85
MMF	Fr. II eTreg	RANBP2	0.039	0.66	1
MMF	Fr. II eTreg	RANBP3	0.095	0.15	0.97
MMF	Fr. II eTreg	RANBP6	-0.078	0.24	0.99
MMF	Fr. II eTreg	RANBP9	0.14	0.021	0.77
MMF	Fr. II eTreg	RANGAP1	0.0098	0.85	1
MMF	Fr. II eTreg	RANGRF	-0.1	0.6	1
MMF	Fr. II eTreg	RAP1A	0.08	0.24	0.99
MMF	Fr. II eTreg	RAP1B	-0.055	0.22	0.98
MMF	Fr. II eTreg	RAP1GAP2	-0.12	0.23	0.98
MMF	Fr. II eTreg	RAP1GDS1	-0.094	0.092	0.95
MMF	Fr. II eTreg	RAP2A	0.078	0.24	0.99
MMF	Fr. II eTreg	RAP2B	0.05	0.36	0.99
MMF	Fr. II eTreg	RAP2C	-0.0024	0.97	1
MMF	Fr. II eTreg	RAP2C-AS1	-0.055	0.82	1
MMF	Fr. II eTreg	RAPGEF1	0.014	0.81	1
MMF	Fr. II eTreg	RAPGEF2	-0.19	0.16	0.97
MMF	Fr. II eTreg	RAPGEF6	0.02	0.82	1
MMF	Fr. II eTreg	RAPGEFL1	0.2	0.4	0.99
MMF	Fr. II eTreg	RAPH1	0.31	0.13	0.96
MMF	Fr. II eTreg	RARA	-0.032	0.66	1
MMF	Fr. II eTreg	RARG	-0.18	0.25	0.99
MMF	Fr. II eTreg	RARRES3	-0.0032	0.96	1
MMF	Fr. II eTreg	RARS	-0.024	0.7	1
MMF	Fr. II eTreg	RARS2	-0.0087	0.86	1
MMF	Fr. II eTreg	RASA1	-0.1	0.17	0.97
MMF	Fr. II eTreg	RASA2	-0.024	0.64	1
MMF	Fr. II eTreg	RASA3	0.098	0.2	0.97
MMF	Fr. II eTreg	RASA4B	-0.26	0.32	0.99
MMF	Fr. II eTreg	RASA4CP	0.13	0.21	0.98
MMF	Fr. II eTreg	RASAL1	-0.18	0.7	1
MMF	Fr. II eTreg	RASAL3	0.12	0.024	0.81
MMF	Fr. II eTreg	RASGEF1A	0.21	0.43	0.99
MMF	Fr. II eTreg	RASGEF1B	-0.82	0.016	0.75
MMF	Fr. II eTreg	RASGRF2	-0.25	0.24	0.98
MMF	Fr. II eTreg	RASGRP1	0.059	0.29	0.99
MMF	Fr. II eTreg	RASGRP2	-0.014	0.77	1
MMF	Fr. II eTreg	RASGRP3	-0.2	0.15	0.97
MMF	Fr. II eTreg	RASGRP4	-0.03	0.84	1
MMF	Fr. II eTreg	RASSF1	-0.071	0.2	0.97
MMF	Fr. II eTreg	RASSF1-AS1	0.018	0.92	1
MMF	Fr. II eTreg	RASSF2	-0.061	0.53	1
MMF	Fr. II eTreg	RASSF3	0.13	0.32	0.99
MMF	Fr. II eTreg	RASSF5	0.065	0.089	0.95
MMF	Fr. II eTreg	RASSF7	-0.017	0.8	1
MMF	Fr. II eTreg	RAVER1	-0.018	0.8	1
MMF	Fr. II eTreg	RAVER2	0.15	0.64	1
MMF	Fr. II eTreg	RB1	0.024	0.71	1
MMF	Fr. II eTreg	RB1CC1	-0.026	0.61	1
MMF	Fr. II eTreg	RBAK	0.034	0.71	1
MMF	Fr. II eTreg	RBBP4	0.021	0.61	1
MMF	Fr. II eTreg	RBBP5	0.085	0.15	0.97
MMF	Fr. II eTreg	RBBP6	-0.0045	0.92	1
MMF	Fr. II eTreg	RBBP7	0.0088	0.84	1
MMF	Fr. II eTreg	RBBP8	0.059	0.6	1
MMF	Fr. II eTreg	RBBP9	0.015	0.86	1
MMF	Fr. II eTreg	RBCK1	0.0095	0.89	1
MMF	Fr. II eTreg	RBFA	0.082	0.37	0.99
MMF	Fr. II eTreg	RBKS	-0.23	0.08	0.95
MMF	Fr. II eTreg	RBL1	0.16	0.011	0.68
MMF	Fr. II eTreg	RBL2	0.067	0.26	0.99
MMF	Fr. II eTreg	RBM10	0.015	0.82	1
MMF	Fr. II eTreg	RBM12	0.061	0.34	0.99
MMF	Fr. II eTreg	RBM12B	-0.1	0.24	0.98
MMF	Fr. II eTreg	RBM12B-AS1	0.09	0.75	1
MMF	Fr. II eTreg	RBM14	-0.018	0.72	1
MMF	Fr. II eTreg	RBM15	-0.037	0.57	1
MMF	Fr. II eTreg	RBM15B	0.061	0.19	0.97
MMF	Fr. II eTreg	RBM17	-0.012	0.73	1
MMF	Fr. II eTreg	RBM18	-0.038	0.47	0.99
MMF	Fr. II eTreg	RBM19	0.085	0.14	0.97
MMF	Fr. II eTreg	RBM22	-0.00023	1	1
MMF	Fr. II eTreg	RBM23	0.042	0.36	0.99
MMF	Fr. II eTreg	RBM25	-0.0018	0.96	1
MMF	Fr. II eTreg	RBM26	0.046	0.43	0.99
MMF	Fr. II eTreg	RBM26-AS1	0.28	0.17	0.97
MMF	Fr. II eTreg	RBM27	0.071	0.14	0.97
MMF	Fr. II eTreg	RBM28	0.063	0.36	0.99
MMF	Fr. II eTreg	RBM3	-0.039	0.53	1
MMF	Fr. II eTreg	RBM33	-0.012	0.82	1
MMF	Fr. II eTreg	RBM34	-0.052	0.36	0.99
MMF	Fr. II eTreg	RBM38	0.031	0.59	1
MMF	Fr. II eTreg	RBM39	-0.02	0.63	1
MMF	Fr. II eTreg	RBM4	0.0058	0.89	1
MMF	Fr. II eTreg	RBM41	0.011	0.84	1
MMF	Fr. II eTreg	RBM42	-0.031	0.6	1
MMF	Fr. II eTreg	RBM43	-0.16	0.22	0.98
MMF	Fr. II eTreg	RBM44	0.17	0.6	1
MMF	Fr. II eTreg	RBM45	0.031	0.68	1
MMF	Fr. II eTreg	RBM47	-0.071	0.89	1
MMF	Fr. II eTreg	RBM48	0.065	0.28	0.99
MMF	Fr. II eTreg	RBM4B	-0.11	0.088	0.95
MMF	Fr. II eTreg	RBM5	-0.0059	0.88	1
MMF	Fr. II eTreg	RBM5-AS1	-0.11	0.4	0.99
MMF	Fr. II eTreg	RBM6	0.078	0.16	0.97
MMF	Fr. II eTreg	RBM7	-0.13	0.097	0.95
MMF	Fr. II eTreg	RBM8A	-0.059	0.16	0.97
MMF	Fr. II eTreg	RBMS1	0.014	0.85	1
MMF	Fr. II eTreg	RBMS2	-0.4	0.21	0.98
MMF	Fr. II eTreg	RBMS3	0.0044	0.99	1
MMF	Fr. II eTreg	RBMX	0.015	0.71	1
MMF	Fr. II eTreg	RBMX2	-0.14	0.085	0.95
MMF	Fr. II eTreg	RBMXL1	-0.094	0.27	0.99
MMF	Fr. II eTreg	RBPJ	-0.00083	0.99	1
MMF	Fr. II eTreg	RBSN	0.043	0.54	1
MMF	Fr. II eTreg	RBX1	-0.065	0.36	0.99
MMF	Fr. II eTreg	RC3H1	-0.043	0.59	1
MMF	Fr. II eTreg	RC3H2	-0.021	0.69	1
MMF	Fr. II eTreg	RCAN1	-0.057	0.4	0.99
MMF	Fr. II eTreg	RCAN3	-0.016	0.73	1
MMF	Fr. II eTreg	RCAN3AS	-0.093	0.56	1
MMF	Fr. II eTreg	RCBTB1	-0.073	0.33	0.99
MMF	Fr. II eTreg	RCBTB2	-0.24	0.011	0.68
MMF	Fr. II eTreg	RCC1	-0.17	0.17	0.97
MMF	Fr. II eTreg	RCC2	0.057	0.65	1
MMF	Fr. II eTreg	RCCD1	0.016	0.88	1
MMF	Fr. II eTreg	RCE1	-0.031	0.63	1
MMF	Fr. II eTreg	RCHY1	-0.0026	0.96	1
MMF	Fr. II eTreg	RCL1	-0.014	0.85	1
MMF	Fr. II eTreg	RCN1	0.062	0.45	0.99
MMF	Fr. II eTreg	RCN2	-0.028	0.55	1
MMF	Fr. II eTreg	RCN3	0.052	0.87	1
MMF	Fr. II eTreg	RCOR1	0.32	0.00085	0.28
MMF	Fr. II eTreg	RCOR3	0.036	0.55	1
MMF	Fr. II eTreg	RCSD1	-0.048	0.31	0.99
MMF	Fr. II eTreg	RDH10	-0.066	0.63	1
MMF	Fr. II eTreg	RDH11	0.021	0.64	1
MMF	Fr. II eTreg	RDH13	0.014	0.88	1
MMF	Fr. II eTreg	RDH14	-0.17	0.096	0.95
MMF	Fr. II eTreg	RDH5	0.057	0.69	1
MMF	Fr. II eTreg	RDM1	0.71	0.033	0.84
MMF	Fr. II eTreg	RDX	-0.092	0.14	0.97
MMF	Fr. II eTreg	REC8	0.15	0.26	0.99
MMF	Fr. II eTreg	RECK	-0.069	0.47	0.99
MMF	Fr. II eTreg	RECQL	0.065	0.21	0.98
MMF	Fr. II eTreg	RECQL4	0.028	0.87	1
MMF	Fr. II eTreg	RECQL5	0.014	0.84	1
MMF	Fr. II eTreg	REEP3	-0.19	0.0033	0.53
MMF	Fr. II eTreg	REEP4	-0.11	0.084	0.95
MMF	Fr. II eTreg	REEP5	-0.13	0.0042	0.57
MMF	Fr. II eTreg	REEP6	-0.068	0.78	1
MMF	Fr. II eTreg	REL	0.14	0.058	0.9
MMF	Fr. II eTreg	RELA	0.079	0.059	0.91
MMF	Fr. II eTreg	RELB	0.032	0.82	1
MMF	Fr. II eTreg	RELL1	-0.045	0.55	1
MMF	Fr. II eTreg	RELL2	-0.0046	0.95	1
MMF	Fr. II eTreg	RELT	0.058	0.58	1
MMF	Fr. II eTreg	REM2	-0.08	0.62	1
MMF	Fr. II eTreg	RENBP	-0.19	0.14	0.97
MMF	Fr. II eTreg	REP15	-0.26	0.73	1
MMF	Fr. II eTreg	REPIN1	-0.028	0.65	1
MMF	Fr. II eTreg	REPS1	-0.059	0.25	0.99
MMF	Fr. II eTreg	RER1	-0.065	0.065	0.92
MMF	Fr. II eTreg	RERE	-0.038	0.51	1
MMF	Fr. II eTreg	REREP3	0.49	0.016	0.75
MMF	Fr. II eTreg	REST	0.026	0.48	0.99
MMF	Fr. II eTreg	RETSAT	-0.0074	0.94	1
MMF	Fr. II eTreg	REV1	0.031	0.61	1
MMF	Fr. II eTreg	REV3L	-0.032	0.51	1
MMF	Fr. II eTreg	REXO1	-0.062	0.55	1
MMF	Fr. II eTreg	REXO2	0.03	0.57	1
MMF	Fr. II eTreg	REXO4	-0.043	0.4	0.99
MMF	Fr. II eTreg	RFC1	0.0046	0.92	1
MMF	Fr. II eTreg	RFC2	-0.056	0.51	1
MMF	Fr. II eTreg	RFC3	0.041	0.69	1
MMF	Fr. II eTreg	RFC4	-0.06	0.52	1
MMF	Fr. II eTreg	RFC5	-0.048	0.6	1
MMF	Fr. II eTreg	RFESD	0.11	0.5	1
MMF	Fr. II eTreg	RFFL	-0.042	0.52	1
MMF	Fr. II eTreg	RFK	-0.011	0.85	1
MMF	Fr. II eTreg	RFNG	0.082	0.28	0.99
MMF	Fr. II eTreg	RFPL2	-0.57	0.25	0.99
MMF	Fr. II eTreg	RFT1	-0.078	0.18	0.97
MMF	Fr. II eTreg	RFTN1	0.14	0.037	0.85
MMF	Fr. II eTreg	RFWD2	0.02	0.68	1
MMF	Fr. II eTreg	RFWD3	-0.058	0.42	0.99
MMF	Fr. II eTreg	RFX1	-0.048	0.72	1
MMF	Fr. II eTreg	RFX2	0.25	0.19	0.97
MMF	Fr. II eTreg	RFX3	-0.052	0.51	1
MMF	Fr. II eTreg	RFX3-AS1	-0.055	0.75	1
MMF	Fr. II eTreg	RFX5	0.057	0.26	0.99
MMF	Fr. II eTreg	RFX7	-0.044	0.57	1
MMF	Fr. II eTreg	RFX8	-0.25	0.35	0.99
MMF	Fr. II eTreg	RFXANK	-0.021	0.74	1
MMF	Fr. II eTreg	RFXAP	0.0084	0.92	1
MMF	Fr. II eTreg	RGCC	-0.099	0.24	0.98
MMF	Fr. II eTreg	RGL1	0.47	0.18	0.97
MMF	Fr. II eTreg	RGL2	0.054	0.39	0.99
MMF	Fr. II eTreg	RGL4	-0.079	0.31	0.99
MMF	Fr. II eTreg	RGMB	-0.1	0.47	0.99
MMF	Fr. II eTreg	RGP1	-0.19	0.047	0.86
MMF	Fr. II eTreg	RGPD1	0.2	0.19	0.97
MMF	Fr. II eTreg	RGS1	0.18	0.36	0.99
MMF	Fr. II eTreg	RGS10	-0.041	0.59	1
MMF	Fr. II eTreg	RGS12	0.28	0.085	0.95
MMF	Fr. II eTreg	RGS14	0.075	0.16	0.97
MMF	Fr. II eTreg	RGS16	-0.29	0.17	0.97
MMF	Fr. II eTreg	RGS19	0.063	0.26	0.99
MMF	Fr. II eTreg	RGS2	0.027	0.87	1
MMF	Fr. II eTreg	RGS3	0.28	0.0032	0.53
MMF	Fr. II eTreg	RGS5	-0.0044	0.97	1
MMF	Fr. II eTreg	RGS6	-0.69	0.04	0.85
MMF	Fr. II eTreg	RGS9	-0.32	0.32	0.99
MMF	Fr. II eTreg	RHBDD1	-0.031	0.64	1
MMF	Fr. II eTreg	RHBDD2	0.041	0.44	0.99
MMF	Fr. II eTreg	RHBDD3	0.021	0.78	1
MMF	Fr. II eTreg	RHBDF2	-0.075	0.52	1
MMF	Fr. II eTreg	RHD	0.058	0.64	1
MMF	Fr. II eTreg	RHEB	-0.029	0.55	1
MMF	Fr. II eTreg	RHEBL1	-0.066	0.46	0.99
MMF	Fr. II eTreg	RHNO1	0.088	0.067	0.93
MMF	Fr. II eTreg	RHOA	0.04	0.31	0.99
MMF	Fr. II eTreg	RHOBTB2	0.012	0.9	1
MMF	Fr. II eTreg	RHOC	0.11	0.22	0.98
MMF	Fr. II eTreg	RHOF	0.0028	0.98	1
MMF	Fr. II eTreg	RHOG	0.032	0.48	0.99
MMF	Fr. II eTreg	RHOH	-0.015	0.73	1
MMF	Fr. II eTreg	RHOQ	-0.045	0.74	1
MMF	Fr. II eTreg	RHOT1	-0.0092	0.85	1
MMF	Fr. II eTreg	RHOT2	0.071	0.23	0.98
MMF	Fr. II eTreg	RHOU	-0.11	0.77	1
MMF	Fr. II eTreg	RHOXF1	0.54	0.24	0.98
MMF	Fr. II eTreg	RHPN1	0.2	0.14	0.97
MMF	Fr. II eTreg	RIBC1	-0.13	0.69	1
MMF	Fr. II eTreg	RIBC2	-0.059	0.86	1
MMF	Fr. II eTreg	RIC1	-0.024	0.79	1
MMF	Fr. II eTreg	RIC3	0.25	0.06	0.91
MMF	Fr. II eTreg	RIC8A	0.034	0.38	0.99
MMF	Fr. II eTreg	RIC8B	0.039	0.64	1
MMF	Fr. II eTreg	RICTOR	-0.0072	0.93	1
MMF	Fr. II eTreg	RIF1	-0.0045	0.93	1
MMF	Fr. II eTreg	RILP	0.13	0.43	0.99
MMF	Fr. II eTreg	RILPL1	0.079	0.59	1
MMF	Fr. II eTreg	RILPL2	0.054	0.33	0.99
MMF	Fr. II eTreg	RIMBP3	0.095	0.59	1
MMF	Fr. II eTreg	RIMKLB	0.19	0.67	1
MMF	Fr. II eTreg	RIMS3	-0.14	0.51	1
MMF	Fr. II eTreg	RIN1	0.17	0.65	1
MMF	Fr. II eTreg	RIN3	-0.065	0.22	0.98
MMF	Fr. II eTreg	RING1	-0.11	0.28	0.99
MMF	Fr. II eTreg	RINL	0.085	0.14	0.97
MMF	Fr. II eTreg	RINT1	0.035	0.58	1
MMF	Fr. II eTreg	RIOK1	0.036	0.49	0.99
MMF	Fr. II eTreg	RIOK2	-0.062	0.31	0.99
MMF	Fr. II eTreg	RIOK3	0.048	0.3	0.99
MMF	Fr. II eTreg	RIPK1	0.009	0.87	1
MMF	Fr. II eTreg	RIPK2	-0.053	0.67	1
MMF	Fr. II eTreg	RIPK3	0.041	0.38	0.99
MMF	Fr. II eTreg	RIT1	-0.044	0.5	1
MMF	Fr. II eTreg	RITA1	0.054	0.37	0.99
MMF	Fr. II eTreg	RLF	0.013	0.81	1
MMF	Fr. II eTreg	RLIM	-0.13	0.078	0.95
MMF	Fr. II eTreg	RLN1	0.021	0.92	1
MMF	Fr. II eTreg	RLN2	0.098	0.6	1
MMF	Fr. II eTreg	RLN3	-0.01	0.97	1
MMF	Fr. II eTreg	RLTPR	0.1	0.15	0.97
MMF	Fr. II eTreg	RMDN1	-0.047	0.29	0.99
MMF	Fr. II eTreg	RMDN2	-0.22	0.61	1
MMF	Fr. II eTreg	RMDN3	0.1	0.024	0.81
MMF	Fr. II eTreg	RMI1	-0.15	0.11	0.96
MMF	Fr. II eTreg	RMI2	-0.11	0.47	0.99
MMF	Fr. II eTreg	RMND1	0.01	0.88	1
MMF	Fr. II eTreg	RMND5A	-0.034	0.5	1
MMF	Fr. II eTreg	RMND5B	0.046	0.31	0.99
MMF	Fr. II eTreg	RN7SK	-0.28	0.13	0.96
MMF	Fr. II eTreg	RN7SL1	-0.2	0.27	0.99
MMF	Fr. II eTreg	RN7SL2	-0.14	0.47	0.99
MMF	Fr. II eTreg	RNA18S5	-0.0078	0.97	1
MMF	Fr. II eTreg	RNA45S5	-0.14	0.5	1
MMF	Fr. II eTreg	RNASE4	-0.0094	0.96	1
MMF	Fr. II eTreg	RNASEH1	-0.012	0.78	1
MMF	Fr. II eTreg	RNASEH1-AS1	-0.15	0.27	0.99
MMF	Fr. II eTreg	RNASEH2A	-0.13	0.15	0.97
MMF	Fr. II eTreg	RNASEH2B	-0.019	0.66	1
MMF	Fr. II eTreg	RNASEH2B-AS1	0.037	0.78	1
MMF	Fr. II eTreg	RNASEH2C	-0.067	0.26	0.99
MMF	Fr. II eTreg	RNASEK	-0.053	0.74	1
MMF	Fr. II eTreg	RNASEL	-0.0035	0.96	1
MMF	Fr. II eTreg	RNASET2	-0.035	0.61	1
MMF	Fr. II eTreg	RND1	0.89	0.0018	0.41
MMF	Fr. II eTreg	RNF10	0.00086	0.98	1
MMF	Fr. II eTreg	RNF103	-0.076	0.29	0.99
MMF	Fr. II eTreg	RNF11	0.036	0.5	1
MMF	Fr. II eTreg	RNF111	0.0041	0.94	1
MMF	Fr. II eTreg	RNF113A	-0.049	0.25	0.99
MMF	Fr. II eTreg	RNF114	0.041	0.25	0.99
MMF	Fr. II eTreg	RNF115	0.067	0.16	0.97
MMF	Fr. II eTreg	RNF121	-0.041	0.66	1
MMF	Fr. II eTreg	RNF123	-0.00022	1	1
MMF	Fr. II eTreg	RNF125	0.056	0.34	0.99
MMF	Fr. II eTreg	RNF126	0.014	0.81	1
MMF	Fr. II eTreg	RNF13	-0.034	0.43	0.99
MMF	Fr. II eTreg	RNF130	-0.43	0.24	0.98
MMF	Fr. II eTreg	RNF135	-0.0024	0.97	1
MMF	Fr. II eTreg	RNF138	0.05	0.41	0.99
MMF	Fr. II eTreg	RNF139	0.059	0.17	0.97
MMF	Fr. II eTreg	RNF139-AS1	0.022	0.88	1
MMF	Fr. II eTreg	RNF14	0.078	0.15	0.97
MMF	Fr. II eTreg	RNF141	-0.071	0.34	0.99
MMF	Fr. II eTreg	RNF144A	-0.15	0.69	1
MMF	Fr. II eTreg	RNF144B	-0.12	0.72	1
MMF	Fr. II eTreg	RNF145	-0.063	0.68	1
MMF	Fr. II eTreg	RNF146	-0.17	0.042	0.85
MMF	Fr. II eTreg	RNF149	-0.081	0.041	0.85
MMF	Fr. II eTreg	RNF157	-0.24	0.058	0.9
MMF	Fr. II eTreg	RNF157-AS1	-0.12	0.43	0.99
MMF	Fr. II eTreg	RNF166	-0.021	0.74	1
MMF	Fr. II eTreg	RNF167	0.052	0.43	0.99
MMF	Fr. II eTreg	RNF168	-0.081	0.08	0.95
MMF	Fr. II eTreg	RNF169	-0.21	0.054	0.89
MMF	Fr. II eTreg	RNF170	0.061	0.33	0.99
MMF	Fr. II eTreg	RNF175	0.0052	0.99	1
MMF	Fr. II eTreg	RNF181	-0.098	0.17	0.97
MMF	Fr. II eTreg	RNF185	-0.0052	0.91	1
MMF	Fr. II eTreg	RNF187	0.021	0.63	1
MMF	Fr. II eTreg	RNF19A	0.074	0.2	0.97
MMF	Fr. II eTreg	RNF19B	0.12	0.03	0.84
MMF	Fr. II eTreg	RNF2	-0.089	0.32	0.99
MMF	Fr. II eTreg	RNF20	-0.071	0.088	0.95
MMF	Fr. II eTreg	RNF207	0.2	0.44	0.99
MMF	Fr. II eTreg	RNF212	0.098	0.75	1
MMF	Fr. II eTreg	RNF213	0.04	0.67	1
MMF	Fr. II eTreg	RNF214	0.00066	0.99	1
MMF	Fr. II eTreg	RNF215	0.033	0.91	1
MMF	Fr. II eTreg	RNF216	0.02	0.72	1
MMF	Fr. II eTreg	RNF216P1	-0.061	0.43	0.99
MMF	Fr. II eTreg	RNF219	-0.12	0.095	0.95
MMF	Fr. II eTreg	RNF220	0.0047	0.91	1
MMF	Fr. II eTreg	RNF24	0.1	0.33	0.99
MMF	Fr. II eTreg	RNF25	-0.085	0.11	0.96
MMF	Fr. II eTreg	RNF26	-0.049	0.4	0.99
MMF	Fr. II eTreg	RNF31	0.031	0.63	1
MMF	Fr. II eTreg	RNF32	-0.21	0.19	0.97
MMF	Fr. II eTreg	RNF34	-0.0029	0.94	1
MMF	Fr. II eTreg	RNF38	0.026	0.67	1
MMF	Fr. II eTreg	RNF4	0.03	0.41	0.99
MMF	Fr. II eTreg	RNF40	0.045	0.38	0.99
MMF	Fr. II eTreg	RNF41	-0.0037	0.94	1
MMF	Fr. II eTreg	RNF43	0.032	0.82	1
MMF	Fr. II eTreg	RNF44	0.024	0.81	1
MMF	Fr. II eTreg	RNF5	0.034	0.49	0.99
MMF	Fr. II eTreg	RNF6	-0.00034	0.99	1
MMF	Fr. II eTreg	RNF7	-0.042	0.33	0.99
MMF	Fr. II eTreg	RNF8	-0.024	0.7	1
MMF	Fr. II eTreg	RNFT1	-0.0021	0.97	1
MMF	Fr. II eTreg	RNFT2	-0.041	0.75	1
MMF	Fr. II eTreg	RNGTT	0.092	0.085	0.95
MMF	Fr. II eTreg	RNH1	0.039	0.53	1
MMF	Fr. II eTreg	RNLS	0.059	0.66	1
MMF	Fr. II eTreg	RNMT	-0.12	0.021	0.77
MMF	Fr. II eTreg	RNMTL1	-0.045	0.48	0.99
MMF	Fr. II eTreg	RNPC3	-0.053	0.5	1
MMF	Fr. II eTreg	RNPEP	-0.011	0.83	1
MMF	Fr. II eTreg	RNPEPL1	0.058	0.36	0.99
MMF	Fr. II eTreg	RNPS1	0.02	0.65	1
MMF	Fr. II eTreg	RNU2-2P	0.091	0.7	1
MMF	Fr. II eTreg	RNVU1-14	-0.12	0.63	1
MMF	Fr. II eTreg	RNVU1-15	0.096	0.75	1
MMF	Fr. II eTreg	RNVU1-19	0.11	0.71	1
MMF	Fr. II eTreg	ROCK1	0.039	0.36	0.99
MMF	Fr. II eTreg	ROCK2	-0.014	0.81	1
MMF	Fr. II eTreg	ROGDI	-0.06	0.54	1
MMF	Fr. II eTreg	ROM1	0.2	0.4	0.99
MMF	Fr. II eTreg	ROMO1	-0.11	0.22	0.98
MMF	Fr. II eTreg	ROPN1L	0.039	0.73	1
MMF	Fr. II eTreg	RORA	0.028	0.6	1
MMF	Fr. II eTreg	RORA-AS1	0.031	0.76	1
MMF	Fr. II eTreg	RORC	-0.22	0.2	0.97
MMF	Fr. II eTreg	RP2	-0.082	0.33	0.99
MMF	Fr. II eTreg	RP9	-0.011	0.88	1
MMF	Fr. II eTreg	RPA1	0.045	0.46	0.99
MMF	Fr. II eTreg	RPA2	-0.032	0.53	1
MMF	Fr. II eTreg	RPA3	-0.15	0.084	0.95
MMF	Fr. II eTreg	RPA4	-0.0087	0.98	1
MMF	Fr. II eTreg	RPAIN	0.0049	0.93	1
MMF	Fr. II eTreg	RPAP1	-0.034	0.61	1
MMF	Fr. II eTreg	RPAP2	0.069	0.2	0.97
MMF	Fr. II eTreg	RPAP3	-0.026	0.65	1
MMF	Fr. II eTreg	RPARP-AS1	-0.17	0.091	0.95
MMF	Fr. II eTreg	RPE	-0.054	0.4	0.99
MMF	Fr. II eTreg	RPF1	-0.062	0.29	0.99
MMF	Fr. II eTreg	RPF2	0.0083	0.91	1
MMF	Fr. II eTreg	RPGR	-0.048	0.57	1
MMF	Fr. II eTreg	RPGRIP1L	0.31	0.1	0.95
MMF	Fr. II eTreg	RPH3AL	-0.25	0.25	0.99
MMF	Fr. II eTreg	RPIA	0.031	0.57	1
MMF	Fr. II eTreg	RPL10	-0.05	0.53	1
MMF	Fr. II eTreg	RPL10A	-0.067	0.4	0.99
MMF	Fr. II eTreg	RPL11	-0.14	0.12	0.96
MMF	Fr. II eTreg	RPL12	-0.13	0.25	0.99
MMF	Fr. II eTreg	RPL13	-0.058	0.54	1
MMF	Fr. II eTreg	RPL13A	-0.1	0.18	0.97
MMF	Fr. II eTreg	RPL13AP5	0.2	0.32	0.99
MMF	Fr. II eTreg	RPL13P5	0.17	0.24	0.98
MMF	Fr. II eTreg	RPL14	-0.18	0.032	0.84
MMF	Fr. II eTreg	RPL15	-0.056	0.29	0.99
MMF	Fr. II eTreg	RPL17	-0.038	0.83	1
MMF	Fr. II eTreg	RPL18	-0.13	0.064	0.92
MMF	Fr. II eTreg	RPL18A	-0.11	0.21	0.98
MMF	Fr. II eTreg	RPL19	-0.096	0.17	0.97
MMF	Fr. II eTreg	RPL21	-0.059	0.49	0.99
MMF	Fr. II eTreg	RPL21P44	-0.076	0.75	1
MMF	Fr. II eTreg	RPL22	-0.16	0.063	0.91
MMF	Fr. II eTreg	RPL22L1	-0.34	0.011	0.68
MMF	Fr. II eTreg	RPL23	-0.12	0.27	0.99
MMF	Fr. II eTreg	RPL23A	-0.13	0.12	0.96
MMF	Fr. II eTreg	RPL23AP53	0.097	0.59	1
MMF	Fr. II eTreg	RPL23AP64	-0.08	0.74	1
MMF	Fr. II eTreg	RPL23AP7	0.05	0.57	1
MMF	Fr. II eTreg	RPL23AP82	-0.092	0.3	0.99
MMF	Fr. II eTreg	RPL24	-0.1	0.17	0.97
MMF	Fr. II eTreg	RPL26	-0.14	0.11	0.96
MMF	Fr. II eTreg	RPL26L1	-0.14	0.12	0.96
MMF	Fr. II eTreg	RPL27	-0.12	0.13	0.96
MMF	Fr. II eTreg	RPL27A	-0.13	0.1	0.95
MMF	Fr. II eTreg	RPL28	-0.18	0.063	0.91
MMF	Fr. II eTreg	RPL29	-0.11	0.11	0.96
MMF	Fr. II eTreg	RPL3	0.0007	0.99	1
MMF	Fr. II eTreg	RPL30	-0.16	0.076	0.95
MMF	Fr. II eTreg	RPL31	-0.14	0.12	0.96
MMF	Fr. II eTreg	RPL32	-0.18	0.05	0.87
MMF	Fr. II eTreg	RPL32P3	-0.066	0.44	0.99
MMF	Fr. II eTreg	RPL34	-0.18	0.096	0.95
MMF	Fr. II eTreg	RPL34-AS1	0.11	0.64	1
MMF	Fr. II eTreg	RPL35	-0.22	0.019	0.77
MMF	Fr. II eTreg	RPL35A	-0.16	0.078	0.95
MMF	Fr. II eTreg	RPL36	-0.15	0.098	0.95
MMF	Fr. II eTreg	RPL36A	0.2	0.39	0.99
MMF	Fr. II eTreg	RPL36AL	-0.13	0.074	0.94
MMF	Fr. II eTreg	RPL37	-0.16	0.13	0.96
MMF	Fr. II eTreg	RPL37A	-0.2	0.076	0.95
MMF	Fr. II eTreg	RPL38	-0.2	0.025	0.82
MMF	Fr. II eTreg	RPL39	-0.19	0.072	0.94
MMF	Fr. II eTreg	RPL39L	-0.15	0.12	0.96
MMF	Fr. II eTreg	RPL4	-0.077	0.22	0.98
MMF	Fr. II eTreg	RPL41	-0.17	0.073	0.94
MMF	Fr. II eTreg	RPL5	-0.05	0.48	0.99
MMF	Fr. II eTreg	RPL6	-0.11	0.14	0.97
MMF	Fr. II eTreg	RPL7	-0.065	0.36	0.99
MMF	Fr. II eTreg	RPL7A	-0.1	0.19	0.97
MMF	Fr. II eTreg	RPL7L1	0.022	0.54	1
MMF	Fr. II eTreg	RPL8	-0.11	0.14	0.97
MMF	Fr. II eTreg	RPL9	-0.097	0.25	0.99
MMF	Fr. II eTreg	RPLP0	-0.11	0.21	0.98
MMF	Fr. II eTreg	RPLP1	-0.084	0.36	0.99
MMF	Fr. II eTreg	RPLP2	-0.18	0.1	0.96
MMF	Fr. II eTreg	RPN1	-0.04	0.26	0.99
MMF	Fr. II eTreg	RPN2	0.0061	0.88	1
MMF	Fr. II eTreg	RPP14	-0.0033	0.95	1
MMF	Fr. II eTreg	RPP25	-0.22	0.15	0.97
MMF	Fr. II eTreg	RPP25L	-0.027	0.68	1
MMF	Fr. II eTreg	RPP30	-0.05	0.3	0.99
MMF	Fr. II eTreg	RPP38	0.0039	0.95	1
MMF	Fr. II eTreg	RPP40	-0.11	0.23	0.98
MMF	Fr. II eTreg	RPRD1A	-0.078	0.28	0.99
MMF	Fr. II eTreg	RPRD1B	-0.012	0.91	1
MMF	Fr. II eTreg	RPRD2	-0.015	0.83	1
MMF	Fr. II eTreg	RPS10P7	0.12	0.6	1
MMF	Fr. II eTreg	RPS11	-0.13	0.093	0.95
MMF	Fr. II eTreg	RPS12	-0.18	0.1	0.95
MMF	Fr. II eTreg	RPS13	-0.15	0.061	0.91
MMF	Fr. II eTreg	RPS14	-0.075	0.34	0.99
MMF	Fr. II eTreg	RPS14P3	0.19	0.52	1
MMF	Fr. II eTreg	RPS15	-0.1	0.19	0.97
MMF	Fr. II eTreg	RPS15A	-0.11	0.24	0.98
MMF	Fr. II eTreg	RPS15AP10	-0.023	0.93	1
MMF	Fr. II eTreg	RPS16	-0.079	0.39	0.99
MMF	Fr. II eTreg	RPS16P5	-0.061	0.73	1
MMF	Fr. II eTreg	RPS17	-0.15	0.11	0.96
MMF	Fr. II eTreg	RPS18	-0.12	0.15	0.97
MMF	Fr. II eTreg	RPS19	0.038	0.66	1
MMF	Fr. II eTreg	RPS19BP1	-0.022	0.74	1
MMF	Fr. II eTreg	RPS2	-0.06	0.44	0.99
MMF	Fr. II eTreg	RPS20	-0.15	0.082	0.95
MMF	Fr. II eTreg	RPS21	-0.17	0.15	0.97
MMF	Fr. II eTreg	RPS23	-0.12	0.11	0.96
MMF	Fr. II eTreg	RPS24	-0.11	0.17	0.97
MMF	Fr. II eTreg	RPS25	-0.14	0.13	0.96
MMF	Fr. II eTreg	RPS26	-0.041	0.69	1
MMF	Fr. II eTreg	RPS27	-0.14	0.21	0.98
MMF	Fr. II eTreg	RPS27A	-0.16	0.12	0.96
MMF	Fr. II eTreg	RPS27L	0.11	0.2	0.97
MMF	Fr. II eTreg	RPS28	-0.2	0.068	0.93
MMF	Fr. II eTreg	RPS29	-0.21	0.12	0.96
MMF	Fr. II eTreg	RPS2P32	0.019	0.93	1
MMF	Fr. II eTreg	RPS3	-0.11	0.13	0.96
MMF	Fr. II eTreg	RPS3A	0.017	0.87	1
MMF	Fr. II eTreg	RPS4X	-0.11	0.18	0.97
MMF	Fr. II eTreg	RPS5	-0.094	0.23	0.98
MMF	Fr. II eTreg	RPS6	-0.059	0.42	0.99
MMF	Fr. II eTreg	RPS6KA1	0.067	0.11	0.96
MMF	Fr. II eTreg	RPS6KA2	0.23	0.072	0.94
MMF	Fr. II eTreg	RPS6KA3	-0.052	0.44	0.99
MMF	Fr. II eTreg	RPS6KA4	0.037	0.62	1
MMF	Fr. II eTreg	RPS6KA5	0.035	0.57	1
MMF	Fr. II eTreg	RPS6KB1	0.061	0.2	0.97
MMF	Fr. II eTreg	RPS6KB2	0.03	0.53	1
MMF	Fr. II eTreg	RPS6KC1	-0.0036	0.96	1
MMF	Fr. II eTreg	RPS7	-0.1	0.2	0.97
MMF	Fr. II eTreg	RPS8	-0.14	0.11	0.96
MMF	Fr. II eTreg	RPS9	-0.049	0.55	1
MMF	Fr. II eTreg	RPSA	-0.14	0.12	0.96
MMF	Fr. II eTreg	RPSAP58	-0.092	0.67	1
MMF	Fr. II eTreg	RPTOR	-0.037	0.72	1
MMF	Fr. II eTreg	RPUSD1	0.021	0.75	1
MMF	Fr. II eTreg	RPUSD2	-0.025	0.71	1
MMF	Fr. II eTreg	RPUSD3	0.043	0.32	0.99
MMF	Fr. II eTreg	RPUSD4	-0.042	0.45	0.99
MMF	Fr. II eTreg	RQCD1	-0.079	0.32	0.99
MMF	Fr. II eTreg	RRAGA	-0.021	0.62	1
MMF	Fr. II eTreg	RRAGB	-0.0068	0.92	1
MMF	Fr. II eTreg	RRAGC	-0.012	0.89	1
MMF	Fr. II eTreg	RRAS	-0.11	0.38	0.99
MMF	Fr. II eTreg	RRAS2	-0.17	0.36	0.99
MMF	Fr. II eTreg	RRBP1	-0.063	0.48	0.99
MMF	Fr. II eTreg	RREB1	-0.082	0.42	0.99
MMF	Fr. II eTreg	RRM1	-0.04	0.63	1
MMF	Fr. II eTreg	RRM2	0.013	0.96	1
MMF	Fr. II eTreg	RRM2B	0.021	0.81	1
MMF	Fr. II eTreg	RRN3	0.017	0.78	1
MMF	Fr. II eTreg	RRN3P1	-0.14	0.2	0.97
MMF	Fr. II eTreg	RRN3P2	0.087	0.36	0.99
MMF	Fr. II eTreg	RRN3P3	-0.079	0.25	0.99
MMF	Fr. II eTreg	RRNAD1	-0.12	0.15	0.97
MMF	Fr. II eTreg	RRP1	-0.042	0.45	0.99
MMF	Fr. II eTreg	RRP12	-0.11	0.45	0.99
MMF	Fr. II eTreg	RRP15	-0.1	0.26	0.99
MMF	Fr. II eTreg	RRP1B	0.15	0.00022	0.2
MMF	Fr. II eTreg	RRP36	-0.035	0.44	0.99
MMF	Fr. II eTreg	RRP7A	-0.14	0.1	0.96
MMF	Fr. II eTreg	RRP7BP	0.14	0.19	0.97
MMF	Fr. II eTreg	RRP8	0.0073	0.9	1
MMF	Fr. II eTreg	RRP9	0.014	0.84	1
MMF	Fr. II eTreg	RRS1	0.0032	0.98	1
MMF	Fr. II eTreg	RSAD1	0.061	0.32	0.99
MMF	Fr. II eTreg	RSAD2	-0.69	0.084	0.95
MMF	Fr. II eTreg	RSBN1	-0.12	0.0028	0.51
MMF	Fr. II eTreg	RSBN1L	-0.01	0.88	1
MMF	Fr. II eTreg	RSC1A1	0.038	0.76	1
MMF	Fr. II eTreg	RSF1	-0.0056	0.91	1
MMF	Fr. II eTreg	RSG1	-0.059	0.75	1
MMF	Fr. II eTreg	RSL1D1	0.018	0.73	1
MMF	Fr. II eTreg	RSL24D1	-0.048	0.37	0.99
MMF	Fr. II eTreg	RSPH3	-0.14	0.18	0.97
MMF	Fr. II eTreg	RSPH9	-0.18	0.42	0.99
MMF	Fr. II eTreg	RSPRY1	-0.02	0.65	1
MMF	Fr. II eTreg	RSRC1	-0.0072	0.92	1
MMF	Fr. II eTreg	RSRC2	-0.047	0.36	0.99
MMF	Fr. II eTreg	RSRP1	0.02	0.78	1
MMF	Fr. II eTreg	RSU1	0.022	0.6	1
MMF	Fr. II eTreg	RTCA	0.049	0.29	0.99
MMF	Fr. II eTreg	RTCA-AS1	0.046	0.81	1
MMF	Fr. II eTreg	RTCB	-0.041	0.32	0.99
MMF	Fr. II eTreg	RTEL1	-0.42	0.051	0.88
MMF	Fr. II eTreg	RTF1	-0.036	0.47	0.99
MMF	Fr. II eTreg	RTFDC1	-0.022	0.57	1
MMF	Fr. II eTreg	RTKN2	-0.062	0.46	0.99
MMF	Fr. II eTreg	RTN3	0.046	0.47	0.99
MMF	Fr. II eTreg	RTN4	-0.06	0.27	0.99
MMF	Fr. II eTreg	RTN4IP1	-0.053	0.55	1
MMF	Fr. II eTreg	RTN4R	-0.059	0.71	1
MMF	Fr. II eTreg	RTN4RL1	-0.13	0.72	1
MMF	Fr. II eTreg	RTP4	-0.18	0.035	0.85
MMF	Fr. II eTreg	RTTN	-0.031	0.81	1
MMF	Fr. II eTreg	RUFY1	-0.022	0.62	1
MMF	Fr. II eTreg	RUFY2	-0.025	0.76	1
MMF	Fr. II eTreg	RUFY3	-0.18	0.43	0.99
MMF	Fr. II eTreg	RUFY4	0.045	0.91	1
MMF	Fr. II eTreg	RUNDC1	0.081	0.09	0.95
MMF	Fr. II eTreg	RUNX1	-0.0062	0.93	1
MMF	Fr. II eTreg	RUNX1-IT1	-0.078	0.57	1
MMF	Fr. II eTreg	RUNX2	-0.09	0.37	0.99
MMF	Fr. II eTreg	RUNX3	0.061	0.3	0.99
MMF	Fr. II eTreg	RUSC1	0.017	0.83	1
MMF	Fr. II eTreg	RUVBL1	0.04	0.38	0.99
MMF	Fr. II eTreg	RUVBL2	0.031	0.63	1
MMF	Fr. II eTreg	RWDD1	-0.064	0.32	0.99
MMF	Fr. II eTreg	RWDD2A	-0.051	0.71	1
MMF	Fr. II eTreg	RWDD2B	-0.16	0.066	0.92
MMF	Fr. II eTreg	RWDD3	-0.068	0.38	0.99
MMF	Fr. II eTreg	RWDD4	-0.042	0.42	0.99
MMF	Fr. II eTreg	RXRA	0.041	0.71	1
MMF	Fr. II eTreg	RXRB	-0.036	0.55	1
MMF	Fr. II eTreg	RYBP	0.061	0.56	1
MMF	Fr. II eTreg	RYK	-0.03	0.73	1
MMF	Fr. II eTreg	RYR1	0.25	0.024	0.81
MMF	Fr. II eTreg	RYR2	-0.39	0.4	0.99
MMF	Fr. II eTreg	RYR3	0.17	0.54	1
MMF	Fr. II eTreg	S100A10	-0.089	0.21	0.98
MMF	Fr. II eTreg	S100A11	-0.12	0.14	0.97
MMF	Fr. II eTreg	S100A13	-0.12	0.47	0.99
MMF	Fr. II eTreg	S100A4	-0.098	0.24	0.98
MMF	Fr. II eTreg	S100A5	-0.4	0.072	0.94
MMF	Fr. II eTreg	S100A6	-0.17	0.038	0.85
MMF	Fr. II eTreg	S100A9	-0.44	0.44	0.99
MMF	Fr. II eTreg	S100P	-0.57	0.074	0.94
MMF	Fr. II eTreg	S100PBP	0.0049	0.93	1
MMF	Fr. II eTreg	S100Z	0.045	0.85	1
MMF	Fr. II eTreg	S1PR1	-0.11	0.026	0.82
MMF	Fr. II eTreg	S1PR2	-0.073	0.39	0.99
MMF	Fr. II eTreg	S1PR4	0.039	0.48	0.99
MMF	Fr. II eTreg	SAAL1	-0.13	0.066	0.92
MMF	Fr. II eTreg	SAC3D1	0.011	0.91	1
MMF	Fr. II eTreg	SACM1L	0.045	0.44	0.99
MMF	Fr. II eTreg	SACS	-0.003	0.97	1
MMF	Fr. II eTreg	SAE1	0.033	0.53	1
MMF	Fr. II eTreg	SAFB	0.057	0.14	0.97
MMF	Fr. II eTreg	SAFB2	0.043	0.24	0.99
MMF	Fr. II eTreg	SALL2	-0.32	0.43	0.99
MMF	Fr. II eTreg	SAMD1	0.039	0.86	1
MMF	Fr. II eTreg	SAMD10	0.014	0.86	1
MMF	Fr. II eTreg	SAMD12	-0.28	0.27	0.99
MMF	Fr. II eTreg	SAMD3	-0.11	0.25	0.99
MMF	Fr. II eTreg	SAMD4A	0.062	0.86	1
MMF	Fr. II eTreg	SAMD4B	0.23	0.0036	0.53
MMF	Fr. II eTreg	SAMD8	-0.073	0.3	0.99
MMF	Fr. II eTreg	SAMD9	-0.051	0.57	1
MMF	Fr. II eTreg	SAMD9L	-0.15	0.17	0.97
MMF	Fr. II eTreg	SAMHD1	0.037	0.51	1
MMF	Fr. II eTreg	SAMM50	-0.031	0.47	0.99
MMF	Fr. II eTreg	SAMSN1	-0.061	0.29	0.99
MMF	Fr. II eTreg	SAP130	0.018	0.8	1
MMF	Fr. II eTreg	SAP18	-0.053	0.25	0.99
MMF	Fr. II eTreg	SAP25	-0.0069	0.96	1
MMF	Fr. II eTreg	SAP30	-0.0058	0.95	1
MMF	Fr. II eTreg	SAP30BP	-0.014	0.69	1
MMF	Fr. II eTreg	SAP30L	-0.048	0.44	0.99
MMF	Fr. II eTreg	SAP30L-AS1	0.12	0.43	0.99
MMF	Fr. II eTreg	SAPCD2	-0.12	0.58	1
MMF	Fr. II eTreg	SAR1A	-0.1	0.37	0.99
MMF	Fr. II eTreg	SAR1B	0.016	0.73	1
MMF	Fr. II eTreg	SARAF	-0.039	0.32	0.99
MMF	Fr. II eTreg	SARDH	-0.064	0.68	1
MMF	Fr. II eTreg	SARM1	-0.022	0.8	1
MMF	Fr. II eTreg	SARNP	0.0032	0.95	1
MMF	Fr. II eTreg	SARS	0.002	0.96	1
MMF	Fr. II eTreg	SARS2	-0.071	0.35	0.99
MMF	Fr. II eTreg	SART1	0.032	0.53	1
MMF	Fr. II eTreg	SART3	-0.018	0.66	1
MMF	Fr. II eTreg	SASH3	0.017	0.67	1
MMF	Fr. II eTreg	SASS6	0.041	0.66	1
MMF	Fr. II eTreg	SAT1	-0.057	0.48	0.99
MMF	Fr. II eTreg	SAT2	-0.098	0.2	0.97
MMF	Fr. II eTreg	SATB1	0.6	0.00028	0.2
MMF	Fr. II eTreg	SATB1-AS1	0.5	0.084	0.95
MMF	Fr. II eTreg	SAV1	0.34	0.00046	0.21
MMF	Fr. II eTreg	SAYSD1	0.00079	0.99	1
MMF	Fr. II eTreg	SBDS	-0.04	0.55	1
MMF	Fr. II eTreg	SBDSP1	-0.064	0.55	1
MMF	Fr. II eTreg	SBF1	0.077	0.37	0.99
MMF	Fr. II eTreg	SBF2	-0.0006	1	1
MMF	Fr. II eTreg	SBF2-AS1	0.12	0.46	0.99
MMF	Fr. II eTreg	SBK1	-0.053	0.59	1
MMF	Fr. II eTreg	SBNO1	0.072	0.11	0.96
MMF	Fr. II eTreg	SBNO2	0.18	0.16	0.97
MMF	Fr. II eTreg	SC5D	-0.054	0.51	1
MMF	Fr. II eTreg	SCAF1	0.019	0.89	1
MMF	Fr. II eTreg	SCAF11	0.016	0.7	1
MMF	Fr. II eTreg	SCAF4	0.046	0.37	0.99
MMF	Fr. II eTreg	SCAF8	-0.0035	0.96	1
MMF	Fr. II eTreg	SCAI	-0.043	0.69	1
MMF	Fr. II eTreg	SCAMP1	0.037	0.55	1
MMF	Fr. II eTreg	SCAMP1-AS1	-0.047	0.55	1
MMF	Fr. II eTreg	SCAMP2	-0.025	0.51	1
MMF	Fr. II eTreg	SCAMP3	0.05	0.21	0.98
MMF	Fr. II eTreg	SCAMP4	-0.01	0.93	1
MMF	Fr. II eTreg	SCAND1	0.077	0.34	0.99
MMF	Fr. II eTreg	SCAND2P	-0.05	0.55	1
MMF	Fr. II eTreg	SCAP	0.065	0.24	0.99
MMF	Fr. II eTreg	SCAPER	-0.0074	0.92	1
MMF	Fr. II eTreg	SCARB2	-0.14	0.1	0.96
MMF	Fr. II eTreg	SCARF2	0.045	0.74	1
MMF	Fr. II eTreg	SCARNA17	-0.27	0.17	0.97
MMF	Fr. II eTreg	SCARNA2	-0.22	0.39	0.99
MMF	Fr. II eTreg	SCARNA22	-0.035	0.9	1
MMF	Fr. II eTreg	SCARNA9	-0.016	0.94	1
MMF	Fr. II eTreg	SCART1	-0.49	0.043	0.85
MMF	Fr. II eTreg	SCCPDH	-0.0028	0.98	1
MMF	Fr. II eTreg	SCD	-0.35	0.3	0.99
MMF	Fr. II eTreg	SCFD1	0.038	0.37	0.99
MMF	Fr. II eTreg	SCFD2	-0.13	0.12	0.96
MMF	Fr. II eTreg	SCG5	0.44	0.081	0.95
MMF	Fr. II eTreg	SCIN	-0.22	0.76	1
MMF	Fr. II eTreg	SCLT1	-0.082	0.25	0.99
MMF	Fr. II eTreg	SCMH1	0.053	0.59	1
MMF	Fr. II eTreg	SCML4	-0.064	0.62	1
MMF	Fr. II eTreg	SCN8A	0.56	0.17	0.97
MMF	Fr. II eTreg	SCNM1	-0.36	0.023	0.8
MMF	Fr. II eTreg	SCNN1A	-0.12	0.77	1
MMF	Fr. II eTreg	SCNN1D	-0.25	0.39	0.99
MMF	Fr. II eTreg	SCO1	0.028	0.66	1
MMF	Fr. II eTreg	SCO2	-0.32	0.23	0.98
MMF	Fr. II eTreg	SCOC	0.0093	0.89	1
MMF	Fr. II eTreg	SCP2	0.016	0.72	1
MMF	Fr. II eTreg	SCPEP1	-0.07	0.34	0.99
MMF	Fr. II eTreg	SCRIB	-0.0057	0.96	1
MMF	Fr. II eTreg	SCRN1	-0.3	0.39	0.99
MMF	Fr. II eTreg	SCRN2	-0.026	0.68	1
MMF	Fr. II eTreg	SCRN3	0.01	0.92	1
MMF	Fr. II eTreg	SCUBE3	0.018	0.95	1
MMF	Fr. II eTreg	SCYL1	0.018	0.7	1
MMF	Fr. II eTreg	SCYL2	-0.022	0.73	1
MMF	Fr. II eTreg	SCYL3	-0.03	0.58	1
MMF	Fr. II eTreg	SDAD1	0.018	0.71	1
MMF	Fr. II eTreg	SDC4	0.22	0.17	0.97
MMF	Fr. II eTreg	SDCBP	-0.12	0.025	0.82
MMF	Fr. II eTreg	SDCBP2-AS1	0.05	0.6	1
MMF	Fr. II eTreg	SDCCAG3	0.013	0.89	1
MMF	Fr. II eTreg	SDCCAG8	-0.032	0.6	1
MMF	Fr. II eTreg	SDE2	-0.0028	0.97	1
MMF	Fr. II eTreg	SDF2	-0.082	0.12	0.96
MMF	Fr. II eTreg	SDF2L1	-0.13	0.11	0.96
MMF	Fr. II eTreg	SDF4	0.026	0.55	1
MMF	Fr. II eTreg	SDHA	0.036	0.38	0.99
MMF	Fr. II eTreg	SDHAF1	-0.021	0.76	1
MMF	Fr. II eTreg	SDHAF2	-0.058	0.21	0.98
MMF	Fr. II eTreg	SDHAF3	-0.017	0.84	1
MMF	Fr. II eTreg	SDHAF4	-0.12	0.2	0.97
MMF	Fr. II eTreg	SDHAP1	-0.079	0.31	0.99
MMF	Fr. II eTreg	SDHAP2	-0.041	0.71	1
MMF	Fr. II eTreg	SDHAP3	0.021	0.85	1
MMF	Fr. II eTreg	SDHB	-0.062	0.2	0.97
MMF	Fr. II eTreg	SDHC	0.11	0.4	0.99
MMF	Fr. II eTreg	SDHD	-0.049	0.32	0.99
MMF	Fr. II eTreg	SDR39U1	0.039	0.63	1
MMF	Fr. II eTreg	SDR42E1	-0.023	0.92	1
MMF	Fr. II eTreg	SEC11A	-0.056	0.26	0.99
MMF	Fr. II eTreg	SEC11C	-0.072	0.23	0.98
MMF	Fr. II eTreg	SEC13	-0.071	0.14	0.97
MMF	Fr. II eTreg	SEC14L1	0.022	0.81	1
MMF	Fr. II eTreg	SEC14L1P1	0.23	0.43	0.99
MMF	Fr. II eTreg	SEC14L2	0.026	0.83	1
MMF	Fr. II eTreg	SEC16A	0.052	0.58	1
MMF	Fr. II eTreg	SEC22A	-0.074	0.2	0.97
MMF	Fr. II eTreg	SEC22B	0.003	0.96	1
MMF	Fr. II eTreg	SEC22C	-0.065	0.14	0.97
MMF	Fr. II eTreg	SEC23A	0.014	0.78	1
MMF	Fr. II eTreg	SEC23B	0.023	0.65	1
MMF	Fr. II eTreg	SEC23IP	0.044	0.34	0.99
MMF	Fr. II eTreg	SEC24A	-0.0023	0.98	1
MMF	Fr. II eTreg	SEC24B	0.032	0.61	1
MMF	Fr. II eTreg	SEC24B-AS1	-0.22	0.27	0.99
MMF	Fr. II eTreg	SEC24C	0.012	0.85	1
MMF	Fr. II eTreg	SEC24D	-0.072	0.23	0.98
MMF	Fr. II eTreg	SEC31A	0.061	0.16	0.97
MMF	Fr. II eTreg	SEC31B	-0.007	0.94	1
MMF	Fr. II eTreg	SEC61A1	-0.041	0.38	0.99
MMF	Fr. II eTreg	SEC61A2	0.076	0.42	0.99
MMF	Fr. II eTreg	SEC61B	-0.058	0.34	0.99
MMF	Fr. II eTreg	SEC61G	-0.098	0.21	0.98
MMF	Fr. II eTreg	SEC62	-0.1	0.051	0.88
MMF	Fr. II eTreg	SEC63	0.027	0.62	1
MMF	Fr. II eTreg	SECISBP2	-0.031	0.56	1
MMF	Fr. II eTreg	SECISBP2L	0.042	0.55	1
MMF	Fr. II eTreg	SEH1L	0.087	0.19	0.97
MMF	Fr. II eTreg	SEL1L	0.0032	0.96	1
MMF	Fr. II eTreg	SEL1L3	0.022	0.68	1
MMF	Fr. II eTreg	SELK	-0.11	0.081	0.95
MMF	Fr. II eTreg	SELL	0.084	0.21	0.98
MMF	Fr. II eTreg	SELM	0.013	0.93	1
MMF	Fr. II eTreg	SELO	0.08	0.23	0.98
MMF	Fr. II eTreg	SELP	0.14	0.48	0.99
MMF	Fr. II eTreg	SELPLG	-0.0018	0.97	1
MMF	Fr. II eTreg	SELT	-0.082	0.098	0.95
MMF	Fr. II eTreg	SEMA3G	-0.15	0.25	0.99
MMF	Fr. II eTreg	SEMA4A	0.026	0.88	1
MMF	Fr. II eTreg	SEMA4B	0.027	0.74	1
MMF	Fr. II eTreg	SEMA4C	-0.17	0.64	1
MMF	Fr. II eTreg	SEMA4D	0.075	0.27	0.99
MMF	Fr. II eTreg	SEMA4F	0.07	0.42	0.99
MMF	Fr. II eTreg	SEMA6A	-0.33	0.073	0.94
MMF	Fr. II eTreg	SEMA6C	0.055	0.79	1
MMF	Fr. II eTreg	SENCR	-0.14	0.34	0.99
MMF	Fr. II eTreg	SENP1	0.018	0.79	1
MMF	Fr. II eTreg	SENP2	0.039	0.55	1
MMF	Fr. II eTreg	SENP5	-0.018	0.75	1
MMF	Fr. II eTreg	SENP6	0.033	0.53	1
MMF	Fr. II eTreg	SENP7	-0.02	0.77	1
MMF	Fr. II eTreg	SENP8	-0.073	0.77	1
MMF	Fr. II eTreg	15-Sep	-0.024	0.57	1
MMF	Fr. II eTreg	SEPHS1	-0.012	0.84	1
MMF	Fr. II eTreg	SEPHS2	-0.026	0.56	1
MMF	Fr. II eTreg	SEPN1	-0.088	0.41	0.99
MMF	Fr. II eTreg	SEPSECS	0.02	0.8	1
MMF	Fr. II eTreg	SEPSECS-AS1	-0.18	0.074	0.94
MMF	Fr. II eTreg	1-Sep	0.027	0.57	1
MMF	Fr. II eTreg	10-Sep	-0.072	0.79	1
MMF	Fr. II eTreg	11-Sep	-0.071	0.28	0.99
MMF	Fr. II eTreg	2-Sep	0.03	0.46	0.99
MMF	Fr. II eTreg	3-Sep	0.61	0.055	0.89
MMF	Fr. II eTreg	6-Sep	0.018	0.63	1
MMF	Fr. II eTreg	7-Sep	0.017	0.71	1
MMF	Fr. II eTreg	SEPT7-AS1	0.14	0.57	1
MMF	Fr. II eTreg	SEPT7P2	-0.013	0.86	1
MMF	Fr. II eTreg	8-Sep	0.014	0.91	1
MMF	Fr. II eTreg	9-Sep	-0.024	0.8	1
MMF	Fr. II eTreg	SEPW1	-0.039	0.52	1
MMF	Fr. II eTreg	SERAC1	-0.015	0.9	1
MMF	Fr. II eTreg	SERBP1	0.0031	0.93	1
MMF	Fr. II eTreg	SERF2	-0.13	0.15	0.97
MMF	Fr. II eTreg	SERGEF	0.012	0.83	1
MMF	Fr. II eTreg	SERHL2	0.28	0.043	0.85
MMF	Fr. II eTreg	SERINC1	-0.04	0.39	0.99
MMF	Fr. II eTreg	SERINC3	0.013	0.73	1
MMF	Fr. II eTreg	SERINC4	-0.34	0.053	0.89
MMF	Fr. II eTreg	SERINC5	-0.21	0.051	0.88
MMF	Fr. II eTreg	SERP1	-0.022	0.57	1
MMF	Fr. II eTreg	SERPINB1	0.099	0.031	0.84
MMF	Fr. II eTreg	SERPINB6	0.35	0.29	0.99
MMF	Fr. II eTreg	SERPINB8	0.039	0.59	1
MMF	Fr. II eTreg	SERPINB9	0.11	0.12	0.96
MMF	Fr. II eTreg	SERPINB9P1	0.066	0.67	1
MMF	Fr. II eTreg	SERPIND1	-0.39	0.12	0.96
MMF	Fr. II eTreg	SERPINE2	0.22	0.39	0.99
MMF	Fr. II eTreg	SERPINF1	-0.2	0.32	0.99
MMF	Fr. II eTreg	SERPINH1	-0.1	0.34	0.99
MMF	Fr. II eTreg	SERPINI1	-0.14	0.08	0.95
MMF	Fr. II eTreg	SERTAD1	0.032	0.69	1
MMF	Fr. II eTreg	SERTAD2	0.029	0.78	1
MMF	Fr. II eTreg	SERTAD3	-0.23	0.011	0.68
MMF	Fr. II eTreg	SESN1	0.25	0.019	0.77
MMF	Fr. II eTreg	SESN2	0.094	0.25	0.99
MMF	Fr. II eTreg	SESN3	-0.11	0.2	0.97
MMF	Fr. II eTreg	SESTD1	0.15	0.48	0.99
MMF	Fr. II eTreg	SET	0.018	0.76	1
MMF	Fr. II eTreg	SETBP1	0.78	0.024	0.81
MMF	Fr. II eTreg	SETD1A	-0.0014	0.99	1
MMF	Fr. II eTreg	SETD1B	0.12	0.26	0.99
MMF	Fr. II eTreg	SETD2	0.024	0.72	1
MMF	Fr. II eTreg	SETD3	-0.014	0.79	1
MMF	Fr. II eTreg	SETD4	-0.082	0.26	0.99
MMF	Fr. II eTreg	SETD5	-0.026	0.66	1
MMF	Fr. II eTreg	SETD6	-0.042	0.64	1
MMF	Fr. II eTreg	SETD7	-0.17	0.13	0.96
MMF	Fr. II eTreg	SETD8	0.0023	0.98	1
MMF	Fr. II eTreg	SETD9	-0.11	0.69	1
MMF	Fr. II eTreg	SETDB1	-0.048	0.49	0.99
MMF	Fr. II eTreg	SETDB2	0.0045	0.92	1
MMF	Fr. II eTreg	SETMAR	-0.12	0.22	0.98
MMF	Fr. II eTreg	SETX	-0.0067	0.93	1
MMF	Fr. II eTreg	SEZ6	0.018	0.95	1
MMF	Fr. II eTreg	SF1	0.031	0.47	0.99
MMF	Fr. II eTreg	SF3A1	0.034	0.45	0.99
MMF	Fr. II eTreg	SF3A2	0.02	0.77	1
MMF	Fr. II eTreg	SF3A3	0.04	0.27	0.99
MMF	Fr. II eTreg	SF3B1	0.055	0.31	0.99
MMF	Fr. II eTreg	SF3B2	0.026	0.58	1
MMF	Fr. II eTreg	SF3B3	0.075	0.12	0.96
MMF	Fr. II eTreg	SF3B4	-0.0072	0.87	1
MMF	Fr. II eTreg	SF3B5	-0.055	0.39	0.99
MMF	Fr. II eTreg	SF3B6	-0.073	0.27	0.99
MMF	Fr. II eTreg	SFI1	0.073	0.29	0.99
MMF	Fr. II eTreg	SFMBT1	-0.027	0.72	1
MMF	Fr. II eTreg	SFMBT2	-0.037	0.81	1
MMF	Fr. II eTreg	SFPQ	-0.0076	0.89	1
MMF	Fr. II eTreg	SFR1	-0.088	0.22	0.98
MMF	Fr. II eTreg	SFSWAP	-0.048	0.34	0.99
MMF	Fr. II eTreg	SFT2D1	-0.067	0.28	0.99
MMF	Fr. II eTreg	SFT2D2	0.029	0.64	1
MMF	Fr. II eTreg	SFT2D3	-0.034	0.62	1
MMF	Fr. II eTreg	SFXN1	0.041	0.51	1
MMF	Fr. II eTreg	SFXN2	0.17	0.19	0.97
MMF	Fr. II eTreg	SFXN3	0.014	0.82	1
MMF	Fr. II eTreg	SFXN4	0.042	0.68	1
MMF	Fr. II eTreg	SFXN5	-0.23	0.12	0.96
MMF	Fr. II eTreg	SGCB	0.14	0.11	0.96
MMF	Fr. II eTreg	SGK1	-0.031	0.85	1
MMF	Fr. II eTreg	SGK223	-0.4	0.061	0.91
MMF	Fr. II eTreg	SGK494	-0.075	0.64	1
MMF	Fr. II eTreg	SGMS1	-0.03	0.65	1
MMF	Fr. II eTreg	SGMS1-AS1	-0.15	0.28	0.99
MMF	Fr. II eTreg	SGOL1	-0.11	0.48	0.99
MMF	Fr. II eTreg	SGOL2	-0.011	0.93	1
MMF	Fr. II eTreg	SGPL1	-0.038	0.49	1
MMF	Fr. II eTreg	SGPP1	-0.019	0.75	1
MMF	Fr. II eTreg	SGPP2	0.41	0.0018	0.41
MMF	Fr. II eTreg	SGSH	0.094	0.17	0.97
MMF	Fr. II eTreg	SGSM1	0.21	0.47	0.99
MMF	Fr. II eTreg	SGSM2	-0.026	0.81	1
MMF	Fr. II eTreg	SGSM3	0.061	0.32	0.99
MMF	Fr. II eTreg	SGTA	0.057	0.28	0.99
MMF	Fr. II eTreg	SGTB	0.004	0.94	1
MMF	Fr. II eTreg	SH2B1	-0.11	0.29	0.99
MMF	Fr. II eTreg	SH2B2	-0.45	0.13	0.96
MMF	Fr. II eTreg	SH2B3	-0.2	0.091	0.95
MMF	Fr. II eTreg	SH2D1A	0.1	0.062	0.91
MMF	Fr. II eTreg	SH2D2A	0.18	0.0073	0.63
MMF	Fr. II eTreg	SH2D3A	0.046	0.51	1
MMF	Fr. II eTreg	SH2D3C	0.15	0.0044	0.57
MMF	Fr. II eTreg	SH2D4A	-0.092	0.75	1
MMF	Fr. II eTreg	SH3BGRL	-0.03	0.54	1
MMF	Fr. II eTreg	SH3BGRL3	-0.028	0.66	1
MMF	Fr. II eTreg	SH3BP1	0.1	0.22	0.98
MMF	Fr. II eTreg	SH3BP2	0.012	0.84	1
MMF	Fr. II eTreg	SH3BP5	-0.015	0.87	1
MMF	Fr. II eTreg	SH3BP5-AS1	-0.09	0.47	0.99
MMF	Fr. II eTreg	SH3BP5L	-0.00086	0.99	1
MMF	Fr. II eTreg	SH3D21	0.38	0.24	0.98
MMF	Fr. II eTreg	SH3GL1	0.1	0.066	0.92
MMF	Fr. II eTreg	SH3GL1P1	0.084	0.63	1
MMF	Fr. II eTreg	SH3GLB1	-0.02	0.66	1
MMF	Fr. II eTreg	SH3GLB2	0.033	0.58	1
MMF	Fr. II eTreg	SH3KBP1	0.042	0.22	0.98
MMF	Fr. II eTreg	SH3PXD2A	0.18	0.18	0.97
MMF	Fr. II eTreg	SH3PXD2A-AS1	0.096	0.53	1
MMF	Fr. II eTreg	SH3RF2	0.52	0.0047	0.58
MMF	Fr. II eTreg	SH3TC1	0.078	0.31	0.99
MMF	Fr. II eTreg	SH3YL1	-0.046	0.7	1
MMF	Fr. II eTreg	SHARPIN	-0.051	0.41	0.99
MMF	Fr. II eTreg	SHC1	0.083	0.083	0.95
MMF	Fr. II eTreg	SHCBP1	-0.14	0.52	1
MMF	Fr. II eTreg	SHFM1	-0.13	0.094	0.95
MMF	Fr. II eTreg	SHISA5	-0.089	0.16	0.97
MMF	Fr. II eTreg	SHKBP1	0.0097	0.81	1
MMF	Fr. II eTreg	SHMT1	-0.13	0.092	0.95
MMF	Fr. II eTreg	SHMT2	-0.13	0.045	0.85
MMF	Fr. II eTreg	SHOC2	-0.028	0.6	1
MMF	Fr. II eTreg	SHPK	0.022	0.79	1
MMF	Fr. II eTreg	SHPRH	0.014	0.83	1
MMF	Fr. II eTreg	SHQ1	0.028	0.63	1
MMF	Fr. II eTreg	SHROOM2	0.053	0.91	1
MMF	Fr. II eTreg	SHTN1	-0.43	0.12	0.96
MMF	Fr. II eTreg	SIAE	0.28	0.29	0.99
MMF	Fr. II eTreg	SIAH1	-0.014	0.89	1
MMF	Fr. II eTreg	SIAH2	0.046	0.31	0.99
MMF	Fr. II eTreg	SIDT1	-0.07	0.28	0.99
MMF	Fr. II eTreg	SIDT2	-0.13	0.29	0.99
MMF	Fr. II eTreg	SIGIRR	0.043	0.45	0.99
MMF	Fr. II eTreg	SIGLEC12	-0.17	0.69	1
MMF	Fr. II eTreg	SIGLEC17P	-0.094	0.73	1
MMF	Fr. II eTreg	SIGLEC9	-0.24	0.62	1
MMF	Fr. II eTreg	SIGMAR1	-0.018	0.71	1
MMF	Fr. II eTreg	SIK2	0.021	0.92	1
MMF	Fr. II eTreg	SIK3	-0.0018	0.98	1
MMF	Fr. II eTreg	SIKE1	-0.033	0.53	1
MMF	Fr. II eTreg	SIL1	-0.03	0.67	1
MMF	Fr. II eTreg	SIMC1	-0.07	0.33	0.99
MMF	Fr. II eTreg	SIN3A	-0.035	0.52	1
MMF	Fr. II eTreg	SIN3B	-0.032	0.64	1
MMF	Fr. II eTreg	SIPA1	0.11	0.12	0.96
MMF	Fr. II eTreg	SIPA1L1	0.0023	0.97	1
MMF	Fr. II eTreg	SIPA1L3	0.04	0.7	1
MMF	Fr. II eTreg	SIRPB1	0.19	0.53	1
MMF	Fr. II eTreg	SIRPG	0.02	0.82	1
MMF	Fr. II eTreg	SIRPG-AS1	0.26	0.097	0.95
MMF	Fr. II eTreg	SIRT1	0.034	0.61	1
MMF	Fr. II eTreg	SIRT2	-0.031	0.57	1
MMF	Fr. II eTreg	SIRT3	-0.057	0.44	0.99
MMF	Fr. II eTreg	SIRT4	-0.065	0.79	1
MMF	Fr. II eTreg	SIRT5	-0.026	0.66	1
MMF	Fr. II eTreg	SIRT6	0.03	0.8	1
MMF	Fr. II eTreg	SIRT7	0.0059	0.9	1
MMF	Fr. II eTreg	SIT1	0.018	0.76	1
MMF	Fr. II eTreg	SIVA1	-0.069	0.35	0.99
MMF	Fr. II eTreg	SKA1	-0.082	0.7	1
MMF	Fr. II eTreg	SKA2	-0.16	0.0084	0.66
MMF	Fr. II eTreg	SKA3	-0.17	0.48	0.99
MMF	Fr. II eTreg	SKAP1	0.002	0.97	1
MMF	Fr. II eTreg	SKAP2	-0.025	0.82	1
MMF	Fr. II eTreg	SKI	-0.046	0.74	1
MMF	Fr. II eTreg	SKIL	0.26	0.12	0.96
MMF	Fr. II eTreg	SKIV2L	0.018	0.79	1
MMF	Fr. II eTreg	SKIV2L2	-0.028	0.64	1
MMF	Fr. II eTreg	SKP1	-0.04	0.38	0.99
MMF	Fr. II eTreg	SKP2	0.0062	0.93	1
MMF	Fr. II eTreg	SLA	0.039	0.58	1
MMF	Fr. II eTreg	SLA2	-0.0045	0.96	1
MMF	Fr. II eTreg	SLAIN1	-0.16	0.019	0.77
MMF	Fr. II eTreg	SLAIN2	0.03	0.59	1
MMF	Fr. II eTreg	SLAMF1	-0.034	0.55	1
MMF	Fr. II eTreg	SLAMF6	-0.073	0.17	0.97
MMF	Fr. II eTreg	SLBP	0.013	0.84	1
MMF	Fr. II eTreg	SLC10A1	-0.068	0.8	1
MMF	Fr. II eTreg	SLC10A3	0.048	0.33	0.99
MMF	Fr. II eTreg	SLC10A7	0.059	0.49	1
MMF	Fr. II eTreg	SLC11A1	-0.43	0.13	0.97
MMF	Fr. II eTreg	SLC11A2	-0.0016	0.98	1
MMF	Fr. II eTreg	SLC12A2	-0.036	0.74	1
MMF	Fr. II eTreg	SLC12A4	-0.012	0.88	1
MMF	Fr. II eTreg	SLC12A6	0.00061	1	1
MMF	Fr. II eTreg	SLC12A7	0.24	0.13	0.96
MMF	Fr. II eTreg	SLC12A9	0.047	0.55	1
MMF	Fr. II eTreg	SLC13A4	-0.23	0.37	0.99
MMF	Fr. II eTreg	SLC14A1	0.11	0.44	0.99
MMF	Fr. II eTreg	SLC14A2	0.19	0.48	0.99
MMF	Fr. II eTreg	SLC15A2	-0.32	0.42	0.99
MMF	Fr. II eTreg	SLC15A4	0.064	0.24	0.99
MMF	Fr. II eTreg	SLC16A1	0.054	0.43	0.99
MMF	Fr. II eTreg	SLC16A1-AS1	0.12	0.23	0.98
MMF	Fr. II eTreg	SLC16A10	-0.26	0.03	0.84
MMF	Fr. II eTreg	SLC16A13	0.0019	0.99	1
MMF	Fr. II eTreg	SLC16A3	-0.0089	0.96	1
MMF	Fr. II eTreg	SLC16A4	0.11	0.59	1
MMF	Fr. II eTreg	SLC16A5	-0.079	0.57	1
MMF	Fr. II eTreg	SLC16A6	0.051	0.67	1
MMF	Fr. II eTreg	SLC16A7	0.023	0.81	1
MMF	Fr. II eTreg	SLC17A5	-0.077	0.26	0.99
MMF	Fr. II eTreg	SLC17A9	-0.41	0.11	0.96
MMF	Fr. II eTreg	SLC18A2	-0.31	0.17	0.97
MMF	Fr. II eTreg	SLC18B1	-0.079	0.32	0.99
MMF	Fr. II eTreg	SLC19A1	0.086	0.45	0.99
MMF	Fr. II eTreg	SLC19A2	0.27	0.2	0.97
MMF	Fr. II eTreg	SLC1A1	-0.36	0.2	0.97
MMF	Fr. II eTreg	SLC1A4	-0.1	0.34	0.99
MMF	Fr. II eTreg	SLC1A5	0.078	0.2	0.97
MMF	Fr. II eTreg	SLC20A1	-0.043	0.49	1
MMF	Fr. II eTreg	SLC20A2	0.0095	0.9	1
MMF	Fr. II eTreg	SLC22A18	-0.026	0.79	1
MMF	Fr. II eTreg	SLC22A20	0.087	0.86	1
MMF	Fr. II eTreg	SLC22A23	-0.41	0.099	0.95
MMF	Fr. II eTreg	SLC22A3	-0.34	0.39	0.99
MMF	Fr. II eTreg	SLC22A5	-0.14	0.27	0.99
MMF	Fr. II eTreg	SLC23A2	0.15	0.17	0.97
MMF	Fr. II eTreg	SLC23A3	0.38	0.16	0.97
MMF	Fr. II eTreg	SLC24A1	-0.005	0.97	1
MMF	Fr. II eTreg	SLC25A1	0.012	0.83	1
MMF	Fr. II eTreg	SLC25A10	-0.1	0.55	1
MMF	Fr. II eTreg	SLC25A11	0.0003	1	1
MMF	Fr. II eTreg	SLC25A12	-0.065	0.29	0.99
MMF	Fr. II eTreg	SLC25A13	0.16	0.12	0.96
MMF	Fr. II eTreg	SLC25A14	-0.00096	0.99	1
MMF	Fr. II eTreg	SLC25A15	-0.047	0.62	1
MMF	Fr. II eTreg	SLC25A16	-0.1	0.23	0.98
MMF	Fr. II eTreg	SLC25A17	-0.049	0.37	0.99
MMF	Fr. II eTreg	SLC25A19	0.11	0.22	0.98
MMF	Fr. II eTreg	SLC25A20	-0.16	0.2	0.97
MMF	Fr. II eTreg	SLC25A22	0.17	0.011	0.68
MMF	Fr. II eTreg	SLC25A23	0.00021	1	1
MMF	Fr. II eTreg	SLC25A24	0.041	0.53	1
MMF	Fr. II eTreg	SLC25A25	-0.019	0.81	1
MMF	Fr. II eTreg	SLC25A25-AS1	0.081	0.51	1
MMF	Fr. II eTreg	SLC25A26	0.086	0.11	0.96
MMF	Fr. II eTreg	SLC25A28	0.019	0.77	1
MMF	Fr. II eTreg	SLC25A29	0.2	0.67	1
MMF	Fr. II eTreg	SLC25A3	0.0062	0.89	1
MMF	Fr. II eTreg	SLC25A30	-0.12	0.48	0.99
MMF	Fr. II eTreg	SLC25A32	-0.038	0.49	1
MMF	Fr. II eTreg	SLC25A33	-0.19	0.045	0.85
MMF	Fr. II eTreg	SLC25A35	0.12	0.31	0.99
MMF	Fr. II eTreg	SLC25A36	-0.083	0.16	0.97
MMF	Fr. II eTreg	SLC25A37	0.03	0.76	1
MMF	Fr. II eTreg	SLC25A38	-0.042	0.27	0.99
MMF	Fr. II eTreg	SLC25A39	0.04	0.42	0.99
MMF	Fr. II eTreg	SLC25A4	0.018	0.86	1
MMF	Fr. II eTreg	SLC25A40	-0.0094	0.9	1
MMF	Fr. II eTreg	SLC25A42	0.015	0.74	1
MMF	Fr. II eTreg	SLC25A43	0.18	0.2	0.97
MMF	Fr. II eTreg	SLC25A44	0.031	0.59	1
MMF	Fr. II eTreg	SLC25A45	0.074	0.33	0.99
MMF	Fr. II eTreg	SLC25A46	0.002	0.97	1
MMF	Fr. II eTreg	SLC25A5	-0.11	0.22	0.98
MMF	Fr. II eTreg	SLC25A5-AS1	-0.24	0.18	0.97
MMF	Fr. II eTreg	SLC25A51	0.092	0.23	0.98
MMF	Fr. II eTreg	SLC25A53	-0.11	0.24	0.99
MMF	Fr. II eTreg	SLC26A1	-0.064	0.67	1
MMF	Fr. II eTreg	SLC26A11	0.081	0.36	0.99
MMF	Fr. II eTreg	SLC26A2	-0.12	0.16	0.97
MMF	Fr. II eTreg	SLC26A6	0.034	0.61	1
MMF	Fr. II eTreg	SLC27A1	0.11	0.48	0.99
MMF	Fr. II eTreg	SLC27A2	0.33	0.056	0.89
MMF	Fr. II eTreg	SLC27A3	0.12	0.19	0.97
MMF	Fr. II eTreg	SLC27A4	0.067	0.44	0.99
MMF	Fr. II eTreg	SLC27A5	-0.2	0.11	0.96
MMF	Fr. II eTreg	SLC29A1	-0.034	0.77	1
MMF	Fr. II eTreg	SLC29A2	-0.1	0.64	1
MMF	Fr. II eTreg	SLC29A3	0.029	0.77	1
MMF	Fr. II eTreg	SLC2A1	-0.067	0.2	0.97
MMF	Fr. II eTreg	SLC2A1-AS1	0.057	0.83	1
MMF	Fr. II eTreg	SLC2A11	-0.098	0.59	1
MMF	Fr. II eTreg	SLC2A12	0.0019	0.99	1
MMF	Fr. II eTreg	SLC2A13	-0.084	0.6	1
MMF	Fr. II eTreg	SLC2A14	-0.96	0.093	0.95
MMF	Fr. II eTreg	SLC2A3	0.13	0.051	0.88
MMF	Fr. II eTreg	SLC2A4RG	0.0096	0.95	1
MMF	Fr. II eTreg	SLC2A6	-0.26	0.34	0.99
MMF	Fr. II eTreg	SLC2A8	-0.29	0.00052	0.23
MMF	Fr. II eTreg	SLC30A1	-0.049	0.6	1
MMF	Fr. II eTreg	SLC30A4	0.39	0.37	0.99
MMF	Fr. II eTreg	SLC30A5	0.012	0.8	1
MMF	Fr. II eTreg	SLC30A6	-0.011	0.88	1
MMF	Fr. II eTreg	SLC30A7	-0.014	0.76	1
MMF	Fr. II eTreg	SLC30A9	-0.022	0.63	1
MMF	Fr. II eTreg	SLC31A1	0.069	0.51	1
MMF	Fr. II eTreg	SLC31A2	-0.006	0.97	1
MMF	Fr. II eTreg	SLC33A1	-0.043	0.48	0.99
MMF	Fr. II eTreg	SLC35A1	0.0037	0.95	1
MMF	Fr. II eTreg	SLC35A2	0.024	0.64	1
MMF	Fr. II eTreg	SLC35A3	-0.021	0.73	1
MMF	Fr. II eTreg	SLC35A4	-0.031	0.47	0.99
MMF	Fr. II eTreg	SLC35A5	-0.094	0.11	0.96
MMF	Fr. II eTreg	SLC35B1	-0.041	0.47	0.99
MMF	Fr. II eTreg	SLC35B2	-0.05	0.32	0.99
MMF	Fr. II eTreg	SLC35B3	-0.051	0.4	0.99
MMF	Fr. II eTreg	SLC35B4	-0.07	0.39	0.99
MMF	Fr. II eTreg	SLC35C1	-0.029	0.72	1
MMF	Fr. II eTreg	SLC35C2	0.044	0.29	0.99
MMF	Fr. II eTreg	SLC35D1	-0.1	0.27	0.99
MMF	Fr. II eTreg	SLC35D2	0.1	0.11	0.96
MMF	Fr. II eTreg	SLC35E1	0.0061	0.91	1
MMF	Fr. II eTreg	SLC35E2	-0.036	0.8	1
MMF	Fr. II eTreg	SLC35E2B	0.052	0.51	1
MMF	Fr. II eTreg	SLC35E3	0.1	0.21	0.98
MMF	Fr. II eTreg	SLC35E4	-0.022	0.83	1
MMF	Fr. II eTreg	SLC35F2	-0.029	0.81	1
MMF	Fr. II eTreg	SLC35F3	-0.094	0.76	1
MMF	Fr. II eTreg	SLC35F5	0.098	0.21	0.98
MMF	Fr. II eTreg	SLC35F6	-0.056	0.48	0.99
MMF	Fr. II eTreg	SLC35G1	-0.12	0.38	0.99
MMF	Fr. II eTreg	SLC35G2	-0.32	0.28	0.99
MMF	Fr. II eTreg	SLC36A1	0.011	0.93	1
MMF	Fr. II eTreg	SLC36A4	0.036	0.7	1
MMF	Fr. II eTreg	SLC37A1	0.25	0.027	0.82
MMF	Fr. II eTreg	SLC37A2	0.12	0.8	1
MMF	Fr. II eTreg	SLC37A3	0.021	0.76	1
MMF	Fr. II eTreg	SLC37A4	-0.029	0.69	1
MMF	Fr. II eTreg	SLC38A1	-0.064	0.29	0.99
MMF	Fr. II eTreg	SLC38A10	0.068	0.29	0.99
MMF	Fr. II eTreg	SLC38A2	0.012	0.88	1
MMF	Fr. II eTreg	SLC38A5	-0.13	0.11	0.96
MMF	Fr. II eTreg	SLC38A6	-0.23	0.0059	0.62
MMF	Fr. II eTreg	SLC38A7	-0.035	0.63	1
MMF	Fr. II eTreg	SLC38A9	0.13	0.058	0.9
MMF	Fr. II eTreg	SLC39A1	-0.0095	0.89	1
MMF	Fr. II eTreg	SLC39A10	-0.018	0.79	1
MMF	Fr. II eTreg	SLC39A11	0.099	0.15	0.97
MMF	Fr. II eTreg	SLC39A13	0.037	0.51	1
MMF	Fr. II eTreg	SLC39A14	-0.16	0.18	0.97
MMF	Fr. II eTreg	SLC39A3	-0.026	0.65	1
MMF	Fr. II eTreg	SLC39A4	-0.13	0.25	0.99
MMF	Fr. II eTreg	SLC39A6	-0.052	0.37	0.99
MMF	Fr. II eTreg	SLC39A7	0.066	0.61	1
MMF	Fr. II eTreg	SLC39A8	0.17	0.086	0.95
MMF	Fr. II eTreg	SLC39A9	-0.079	0.22	0.98
MMF	Fr. II eTreg	SLC3A2	-0.034	0.48	0.99
MMF	Fr. II eTreg	SLC40A1	-0.69	0.16	0.97
MMF	Fr. II eTreg	SLC41A1	-0.015	0.88	1
MMF	Fr. II eTreg	SLC41A2	0.42	0.24	0.99
MMF	Fr. II eTreg	SLC41A3	-0.11	0.12	0.96
MMF	Fr. II eTreg	SLC43A1	-0.068	0.23	0.98
MMF	Fr. II eTreg	SLC43A2	-0.047	0.75	1
MMF	Fr. II eTreg	SLC43A3	0.025	0.75	1
MMF	Fr. II eTreg	SLC44A1	0.03	0.76	1
MMF	Fr. II eTreg	SLC44A2	0.079	0.07	0.94
MMF	Fr. II eTreg	SLC45A1	0.018	0.95	1
MMF	Fr. II eTreg	SLC45A4	0.13	0.17	0.97
MMF	Fr. II eTreg	SLC46A3	-0.0017	0.98	1
MMF	Fr. II eTreg	SLC47A1	-1.1	0.06	0.91
MMF	Fr. II eTreg	SLC48A1	-0.048	0.64	1
MMF	Fr. II eTreg	SLC4A11	0.12	0.73	1
MMF	Fr. II eTreg	SLC4A1AP	0.027	0.51	1
MMF	Fr. II eTreg	SLC4A2	0.11	0.13	0.96
MMF	Fr. II eTreg	SLC4A5	0.089	0.42	0.99
MMF	Fr. II eTreg	SLC4A7	-0.078	0.27	0.99
MMF	Fr. II eTreg	SLC4A8	-0.14	0.52	1
MMF	Fr. II eTreg	SLC50A1	0.017	0.79	1
MMF	Fr. II eTreg	SLC52A2	0.023	0.68	1
MMF	Fr. II eTreg	SLC5A10	0.15	0.24	0.99
MMF	Fr. II eTreg	SLC5A2	0.078	0.75	1
MMF	Fr. II eTreg	SLC5A3	-0.013	0.93	1
MMF	Fr. II eTreg	SLC5A5	-0.0041	0.98	1
MMF	Fr. II eTreg	SLC5A6	-0.033	0.68	1
MMF	Fr. II eTreg	SLC6A16	0.12	0.52	1
MMF	Fr. II eTreg	SLC6A20	0.0084	1	1
MMF	Fr. II eTreg	SLC6A6	0.02	0.81	1
MMF	Fr. II eTreg	SLC7A1	-0.066	0.53	1
MMF	Fr. II eTreg	SLC7A5	0.027	0.82	1
MMF	Fr. II eTreg	SLC7A5P1	0.059	0.56	1
MMF	Fr. II eTreg	SLC7A5P2	0.14	0.31	0.99
MMF	Fr. II eTreg	SLC7A6	-0.02	0.75	1
MMF	Fr. II eTreg	SLC7A6OS	-0.058	0.35	0.99
MMF	Fr. II eTreg	SLC7A7	-0.29	0.47	0.99
MMF	Fr. II eTreg	SLC7A8	-0.31	0.46	0.99
MMF	Fr. II eTreg	SLC8B1	-0.008	0.9	1
MMF	Fr. II eTreg	SLC9A1	0.017	0.86	1
MMF	Fr. II eTreg	SLC9A3R1	0.024	0.63	1
MMF	Fr. II eTreg	SLC9A5	-0.16	0.43	0.99
MMF	Fr. II eTreg	SLC9A6	0.024	0.74	1
MMF	Fr. II eTreg	SLC9A7	0.032	0.74	1
MMF	Fr. II eTreg	SLC9A8	-0.058	0.35	0.99
MMF	Fr. II eTreg	SLC9A9	-0.12	0.054	0.89
MMF	Fr. II eTreg	SLC9B1	0.074	0.67	1
MMF	Fr. II eTreg	SLC9B2	0.062	0.4	0.99
MMF	Fr. II eTreg	SLCO3A1	0.016	0.78	1
MMF	Fr. II eTreg	SLCO4A1	0.16	0.27	0.99
MMF	Fr. II eTreg	SLF1	-0.18	0.019	0.77
MMF	Fr. II eTreg	SLF2	0.036	0.53	1
MMF	Fr. II eTreg	SLFN11	0.11	0.14	0.97
MMF	Fr. II eTreg	SLFN12	-0.0026	0.98	1
MMF	Fr. II eTreg	SLFN12L	-0.15	0.13	0.96
MMF	Fr. II eTreg	SLFN13	-0.0011	0.99	1
MMF	Fr. II eTreg	SLFN14	0.13	0.68	1
MMF	Fr. II eTreg	SLFN5	-0.061	0.43	0.99
MMF	Fr. II eTreg	SLIRP	-0.11	0.22	0.98
MMF	Fr. II eTreg	SLK	0.084	0.073	0.94
MMF	Fr. II eTreg	SLMAP	0.067	0.23	0.98
MMF	Fr. II eTreg	SLMO2	-0.01	0.86	1
MMF	Fr. II eTreg	SLTM	0.02	0.69	1
MMF	Fr. II eTreg	SLU7	0.064	0.13	0.96
MMF	Fr. II eTreg	SLX4	0.033	0.83	1
MMF	Fr. II eTreg	SLX4IP	-0.034	0.68	1
MMF	Fr. II eTreg	SMA4	0.027	0.86	1
MMF	Fr. II eTreg	SMAD1	0.3	0.21	0.98
MMF	Fr. II eTreg	SMAD2	-0.11	0.017	0.76
MMF	Fr. II eTreg	SMAD3	0.03	0.72	1
MMF	Fr. II eTreg	SMAD4	0.03	0.6	1
MMF	Fr. II eTreg	SMAD5	0.13	0.49	1
MMF	Fr. II eTreg	SMAD7	0.11	0.31	0.99
MMF	Fr. II eTreg	SMAD9	-0.23	0.28	0.99
MMF	Fr. II eTreg	SMAGP	-0.015	0.9	1
MMF	Fr. II eTreg	SMAP1	-0.0053	0.92	1
MMF	Fr. II eTreg	SMAP2	0.051	0.45	0.99
MMF	Fr. II eTreg	SMARCA2	-0.00082	0.99	1
MMF	Fr. II eTreg	SMARCA4	0.11	0.029	0.84
MMF	Fr. II eTreg	SMARCA5	0.01	0.82	1
MMF	Fr. II eTreg	SMARCA5-AS1	0.038	0.89	1
MMF	Fr. II eTreg	SMARCAD1	0.022	0.76	1
MMF	Fr. II eTreg	SMARCAL1	-0.11	0.051	0.88
MMF	Fr. II eTreg	SMARCB1	0.00039	0.99	1
MMF	Fr. II eTreg	SMARCC1	0.094	0.062	0.91
MMF	Fr. II eTreg	SMARCC2	0.016	0.64	1
MMF	Fr. II eTreg	SMARCD1	-0.0021	0.97	1
MMF	Fr. II eTreg	SMARCD2	0.037	0.4	0.99
MMF	Fr. II eTreg	SMARCD3	-0.16	0.43	0.99
MMF	Fr. II eTreg	SMARCE1	-0.011	0.82	1
MMF	Fr. II eTreg	SMC1A	-0.016	0.8	1
MMF	Fr. II eTreg	SMC1B	-0.057	0.79	1
MMF	Fr. II eTreg	SMC2	-0.048	0.64	1
MMF	Fr. II eTreg	SMC3	-0.05	0.27	0.99
MMF	Fr. II eTreg	SMC4	0.038	0.54	1
MMF	Fr. II eTreg	SMC5	-0.018	0.67	1
MMF	Fr. II eTreg	SMC6	0.057	0.23	0.98
MMF	Fr. II eTreg	SMCHD1	0.04	0.58	1
MMF	Fr. II eTreg	SMCO3	0.59	0.14	0.97
MMF	Fr. II eTreg	SMCO4	-0.5	0.025	0.82
MMF	Fr. II eTreg	SMCR8	-0.064	0.73	1
MMF	Fr. II eTreg	SMDT1	-0.063	0.27	0.99
MMF	Fr. II eTreg	SMG1	0.021	0.77	1
MMF	Fr. II eTreg	SMG1P1	0.26	0.12	0.96
MMF	Fr. II eTreg	SMG1P2	0.063	0.4	0.99
MMF	Fr. II eTreg	SMG1P3	0.05	0.77	1
MMF	Fr. II eTreg	SMG1P5	-0.15	0.18	0.97
MMF	Fr. II eTreg	SMG1P7	-0.52	0.032	0.84
MMF	Fr. II eTreg	SMG5	0.055	0.37	0.99
MMF	Fr. II eTreg	SMG6	0.017	0.85	1
MMF	Fr. II eTreg	SMG7	-0.043	0.44	0.99
MMF	Fr. II eTreg	SMG8	-0.0065	0.92	1
MMF	Fr. II eTreg	SMG9	0.063	0.31	0.99
MMF	Fr. II eTreg	SMIM10L1	-0.091	0.29	0.99
MMF	Fr. II eTreg	SMIM12	0.025	0.65	1
MMF	Fr. II eTreg	SMIM13	-0.079	0.36	0.99
MMF	Fr. II eTreg	SMIM14	0.074	0.49	1
MMF	Fr. II eTreg	SMIM15	-0.015	0.75	1
MMF	Fr. II eTreg	SMIM18	0.12	0.72	1
MMF	Fr. II eTreg	SMIM19	-0.12	0.062	0.91
MMF	Fr. II eTreg	SMIM20	-0.077	0.36	0.99
MMF	Fr. II eTreg	SMIM3	0.26	0.081	0.95
MMF	Fr. II eTreg	SMIM4	-0.07	0.52	1
MMF	Fr. II eTreg	SMIM7	-0.031	0.48	0.99
MMF	Fr. II eTreg	SMIM8	0.013	0.89	1
MMF	Fr. II eTreg	SMNDC1	0.058	0.28	0.99
MMF	Fr. II eTreg	SMPD1	-0.0026	0.97	1
MMF	Fr. II eTreg	SMPD2	-0.013	0.86	1
MMF	Fr. II eTreg	SMPD3	-0.14	0.22	0.98
MMF	Fr. II eTreg	SMPD4	0.059	0.27	0.99
MMF	Fr. II eTreg	SMPDL3B	-0.42	0.22	0.98
MMF	Fr. II eTreg	SMS	-0.071	0.27	0.99
MMF	Fr. II eTreg	SMTN	0.2	0.22	0.98
MMF	Fr. II eTreg	SMTNL1	0.05	0.78	1
MMF	Fr. II eTreg	SMU1	0.073	0.13	0.96
MMF	Fr. II eTreg	SMUG1	-0.17	0.0058	0.62
MMF	Fr. II eTreg	SMURF1	-0.066	0.47	0.99
MMF	Fr. II eTreg	SMURF2	-0.22	0.032	0.84
MMF	Fr. II eTreg	SMYD2	0.01	0.86	1
MMF	Fr. II eTreg	SMYD3	-0.11	0.1	0.95
MMF	Fr. II eTreg	SMYD4	0.0023	0.97	1
MMF	Fr. II eTreg	SMYD5	-0.058	0.6	1
MMF	Fr. II eTreg	SNAI3	0.015	0.86	1
MMF	Fr. II eTreg	SNAI3-AS1	-0.052	0.76	1
MMF	Fr. II eTreg	SNAP23	-0.0092	0.83	1
MMF	Fr. II eTreg	SNAP29	-0.034	0.54	1
MMF	Fr. II eTreg	SNAP47	0.032	0.56	1
MMF	Fr. II eTreg	SNAPC1	-0.0074	0.94	1
MMF	Fr. II eTreg	SNAPC2	-0.037	0.67	1
MMF	Fr. II eTreg	SNAPC3	-0.01	0.87	1
MMF	Fr. II eTreg	SNAPC4	-0.02	0.86	1
MMF	Fr. II eTreg	SNAPC5	0.0035	0.95	1
MMF	Fr. II eTreg	SNAPIN	-0.011	0.85	1
MMF	Fr. II eTreg	SND1	-0.0061	0.9	1
MMF	Fr. II eTreg	SND1-IT1	-0.47	0.13	0.96
MMF	Fr. II eTreg	SNED1	-0.29	0.034	0.85
MMF	Fr. II eTreg	SNF8	-0.047	0.42	0.99
MMF	Fr. II eTreg	SNHG1	0.014	0.87	1
MMF	Fr. II eTreg	SNHG10	0.035	0.66	1
MMF	Fr. II eTreg	SNHG11	-0.097	0.21	0.98
MMF	Fr. II eTreg	SNHG12	-0.058	0.66	1
MMF	Fr. II eTreg	SNHG15	-0.058	0.46	0.99
MMF	Fr. II eTreg	SNHG16	-0.043	0.61	1
MMF	Fr. II eTreg	SNHG17	-0.065	0.51	1
MMF	Fr. II eTreg	SNHG20	0.18	0.089	0.95
MMF	Fr. II eTreg	SNHG21	-0.095	0.42	0.99
MMF	Fr. II eTreg	SNHG3	-0.071	0.41	0.99
MMF	Fr. II eTreg	SNHG5	-0.15	0.36	0.99
MMF	Fr. II eTreg	SNHG6	-0.17	0.086	0.95
MMF	Fr. II eTreg	SNHG7	-0.15	0.2	0.97
MMF	Fr. II eTreg	SNHG8	0.044	0.7	1
MMF	Fr. II eTreg	SNHG9	-0.23	0.18	0.97
MMF	Fr. II eTreg	SNIP1	0.0069	0.92	1
MMF	Fr. II eTreg	SNN	0.12	0.21	0.98
MMF	Fr. II eTreg	SNORA26	-0.2	0.38	0.99
MMF	Fr. II eTreg	SNORA27	0.14	0.48	0.99
MMF	Fr. II eTreg	SNORA28	0.23	0.25	0.99
MMF	Fr. II eTreg	SNORA48	0.12	0.52	1
MMF	Fr. II eTreg	SNORA5C	-0.11	0.63	1
MMF	Fr. II eTreg	SNORA70	-0.08	0.51	1
MMF	Fr. II eTreg	SNORA70G	-0.088	0.65	1
MMF	Fr. II eTreg	SNORA8	0.0056	0.98	1
MMF	Fr. II eTreg	SNORA80B	0.12	0.53	1
MMF	Fr. II eTreg	SNORA9	-0.034	0.85	1
MMF	Fr. II eTreg	SNORD10	0.047	0.81	1
MMF	Fr. II eTreg	SNORD102	0.016	0.95	1
MMF	Fr. II eTreg	SNORD11	-0.013	0.95	1
MMF	Fr. II eTreg	SNORD110	-0.047	0.77	1
MMF	Fr. II eTreg	SNORD12C	0.13	0.55	1
MMF	Fr. II eTreg	SNORD13	-0.23	0.29	0.99
MMF	Fr. II eTreg	SNORD14A	0.0081	0.97	1
MMF	Fr. II eTreg	SNORD14B	-0.13	0.49	0.99
MMF	Fr. II eTreg	SNORD17	0.34	0.13	0.97
MMF	Fr. II eTreg	SNORD3A	-0.32	0.21	0.98
MMF	Fr. II eTreg	SNORD45A	0.42	0.063	0.91
MMF	Fr. II eTreg	SNORD80	-0.13	0.46	0.99
MMF	Fr. II eTreg	SNORD89	0.044	0.78	1
MMF	Fr. II eTreg	SNORD94	-0.33	0.17	0.97
MMF	Fr. II eTreg	SNORD96A	0.0022	0.99	1
MMF	Fr. II eTreg	SNPH	0.12	0.46	0.99
MMF	Fr. II eTreg	SNRK	-0.04	0.53	1
MMF	Fr. II eTreg	SNRNP200	0.1	0.16	0.97
MMF	Fr. II eTreg	SNRNP25	-0.17	0.078	0.95
MMF	Fr. II eTreg	SNRNP27	-0.015	0.81	1
MMF	Fr. II eTreg	SNRNP35	-0.04	0.47	0.99
MMF	Fr. II eTreg	SNRNP40	-0.04	0.4	0.99
MMF	Fr. II eTreg	SNRNP48	0.014	0.89	1
MMF	Fr. II eTreg	SNRNP70	-0.0017	0.97	1
MMF	Fr. II eTreg	SNRPA	-0.014	0.82	1
MMF	Fr. II eTreg	SNRPA1	-0.055	0.23	0.98
MMF	Fr. II eTreg	SNRPB	-0.054	0.32	0.99
MMF	Fr. II eTreg	SNRPB2	-0.017	0.78	1
MMF	Fr. II eTreg	SNRPC	-0.086	0.17	0.97
MMF	Fr. II eTreg	SNRPD1	-0.061	0.36	0.99
MMF	Fr. II eTreg	SNRPD2	-0.17	0.03	0.84
MMF	Fr. II eTreg	SNRPD3	-0.049	0.32	0.99
MMF	Fr. II eTreg	SNRPE	-0.18	0.023	0.8
MMF	Fr. II eTreg	SNRPF	-0.088	0.3	0.99
MMF	Fr. II eTreg	SNRPG	-0.2	0.032	0.84
MMF	Fr. II eTreg	SNTA1	-0.18	0.096	0.95
MMF	Fr. II eTreg	SNTB1	-0.13	0.66	1
MMF	Fr. II eTreg	SNTB2	-0.0027	0.96	1
MMF	Fr. II eTreg	SNU13	-0.066	0.13	0.96
MMF	Fr. II eTreg	SNUPN	0.0067	0.91	1
MMF	Fr. II eTreg	SNW1	-0.066	0.13	0.96
MMF	Fr. II eTreg	SNX1	0.0033	0.94	1
MMF	Fr. II eTreg	SNX10	-0.051	0.49	1
MMF	Fr. II eTreg	SNX11	-0.0017	0.97	1
MMF	Fr. II eTreg	SNX12	-0.051	0.7	1
MMF	Fr. II eTreg	SNX13	-0.027	0.71	1
MMF	Fr. II eTreg	SNX14	-0.043	0.36	0.99
MMF	Fr. II eTreg	SNX16	-0.041	0.72	1
MMF	Fr. II eTreg	SNX17	0.04	0.29	0.99
MMF	Fr. II eTreg	SNX18	0.085	0.52	1
MMF	Fr. II eTreg	SNX19	-0.095	0.19	0.97
MMF	Fr. II eTreg	SNX2	-0.042	0.44	0.99
MMF	Fr. II eTreg	SNX20	0.0066	0.89	1
MMF	Fr. II eTreg	SNX21	-0.086	0.42	0.99
MMF	Fr. II eTreg	SNX24	-0.047	0.58	1
MMF	Fr. II eTreg	SNX25	0.025	0.79	1
MMF	Fr. II eTreg	SNX27	-0.044	0.34	0.99
MMF	Fr. II eTreg	SNX29	-0.075	0.4	0.99
MMF	Fr. II eTreg	SNX29P2	0.23	0.27	0.99
MMF	Fr. II eTreg	SNX3	-0.042	0.36	0.99
MMF	Fr. II eTreg	SNX30	0.12	0.42	0.99
MMF	Fr. II eTreg	SNX33	-0.075	0.65	1
MMF	Fr. II eTreg	SNX4	-0.06	0.26	0.99
MMF	Fr. II eTreg	SNX5	-0.021	0.63	1
MMF	Fr. II eTreg	SNX6	0.019	0.68	1
MMF	Fr. II eTreg	SNX8	-0.027	0.82	1
MMF	Fr. II eTreg	SNX9	0.054	0.27	0.99
MMF	Fr. II eTreg	SOAT1	-0.062	0.37	0.99
MMF	Fr. II eTreg	SOBP	-0.37	0.4	0.99
MMF	Fr. II eTreg	SOCS1	0.1	0.54	1
MMF	Fr. II eTreg	SOCS2	-0.07	0.56	1
MMF	Fr. II eTreg	SOCS2-AS1	-0.21	0.29	0.99
MMF	Fr. II eTreg	SOCS3	0.035	0.8	1
MMF	Fr. II eTreg	SOCS4	-0.097	0.22	0.98
MMF	Fr. II eTreg	SOCS5	0.077	0.48	0.99
MMF	Fr. II eTreg	SOCS6	-0.6	0.19	0.97
MMF	Fr. II eTreg	SOCS7	-0.34	0.13	0.97
MMF	Fr. II eTreg	SOD1	-0.017	0.72	1
MMF	Fr. II eTreg	SOD2	0.011	0.85	1
MMF	Fr. II eTreg	SOGA3	-0.3	0.016	0.75
MMF	Fr. II eTreg	SON	0.04	0.31	0.99
MMF	Fr. II eTreg	SORBS1	-0.32	0.4	0.99
MMF	Fr. II eTreg	SORBS3	-0.4	0.063	0.91
MMF	Fr. II eTreg	SORD	0.079	0.47	0.99
MMF	Fr. II eTreg	SORL1	0.017	0.89	1
MMF	Fr. II eTreg	SOS1	-0.083	0.27	0.99
MMF	Fr. II eTreg	SOS2	-0.083	0.57	1
MMF	Fr. II eTreg	SOWAHC	0.26	0.32	0.99
MMF	Fr. II eTreg	SOWAHD	0.16	0.64	1
MMF	Fr. II eTreg	SOX12	-0.38	0.073	0.94
MMF	Fr. II eTreg	SOX30	0.18	0.35	0.99
MMF	Fr. II eTreg	SOX4	-0.031	0.87	1
MMF	Fr. II eTreg	SP1	-0.1	0.17	0.97
MMF	Fr. II eTreg	SP100	-0.054	0.45	0.99
MMF	Fr. II eTreg	SP110	-0.077	0.23	0.98
MMF	Fr. II eTreg	SP140	-0.049	0.42	0.99
MMF	Fr. II eTreg	SP140L	-0.099	0.11	0.96
MMF	Fr. II eTreg	SP2	-0.073	0.16	0.97
MMF	Fr. II eTreg	SP2-AS1	-0.21	0.57	1
MMF	Fr. II eTreg	SP3	0.0013	0.98	1
MMF	Fr. II eTreg	SP4	0.0023	0.97	1
MMF	Fr. II eTreg	SPA17	-0.038	0.9	1
MMF	Fr. II eTreg	SPAG1	0.27	0.1	0.95
MMF	Fr. II eTreg	SPAG16	-0.021	0.8	1
MMF	Fr. II eTreg	SPAG5	0.02	0.9	1
MMF	Fr. II eTreg	SPAG5-AS1	0.23	0.12	0.96
MMF	Fr. II eTreg	SPAG6	-0.62	0.15	0.97
MMF	Fr. II eTreg	SPAG7	-0.11	0.073	0.94
MMF	Fr. II eTreg	SPAG8	-0.17	0.45	0.99
MMF	Fr. II eTreg	SPAG9	0.058	0.37	0.99
MMF	Fr. II eTreg	SPAST	-0.061	0.36	0.99
MMF	Fr. II eTreg	SPATA1	0.1	0.47	0.99
MMF	Fr. II eTreg	SPATA13	-0.053	0.32	0.99
MMF	Fr. II eTreg	SPATA13-AS1	-0.31	0.19	0.97
MMF	Fr. II eTreg	SPATA2	0.0097	0.9	1
MMF	Fr. II eTreg	SPATA20	0.2	0.035	0.85
MMF	Fr. II eTreg	SPATA24	-0.18	0.2	0.97
MMF	Fr. II eTreg	SPATA2L	0.021	0.84	1
MMF	Fr. II eTreg	SPATA31C1	-0.021	0.95	1
MMF	Fr. II eTreg	SPATA31C2	0.0076	0.98	1
MMF	Fr. II eTreg	SPATA33	0.034	0.74	1
MMF	Fr. II eTreg	SPATA5	-0.096	0.33	0.99
MMF	Fr. II eTreg	SPATA5L1	0.12	0.085	0.95
MMF	Fr. II eTreg	SPATA6L	-0.51	0.037	0.85
MMF	Fr. II eTreg	SPATA7	-0.08	0.63	1
MMF	Fr. II eTreg	SPATC1L	-0.085	0.41	0.99
MMF	Fr. II eTreg	SPATS2	0.14	0.25	0.99
MMF	Fr. II eTreg	SPATS2L	-0.053	0.75	1
MMF	Fr. II eTreg	SPC24	-0.25	0.27	0.99
MMF	Fr. II eTreg	SPC25	-0.26	0.25	0.99
MMF	Fr. II eTreg	SPCS1	-0.043	0.39	0.99
MMF	Fr. II eTreg	SPCS2	-0.094	0.054	0.89
MMF	Fr. II eTreg	SPCS3	-0.083	0.11	0.96
MMF	Fr. II eTreg	SPDL1	0.061	0.62	1
MMF	Fr. II eTreg	SPDYE1	-0.16	0.31	0.99
MMF	Fr. II eTreg	SPDYE3	-0.0044	0.97	1
MMF	Fr. II eTreg	SPDYE5	-0.077	0.65	1
MMF	Fr. II eTreg	SPDYE6	-0.37	0.12	0.96
MMF	Fr. II eTreg	SPECC1	0.21	0.45	0.99
MMF	Fr. II eTreg	SPECC1L	-0.14	0.23	0.98
MMF	Fr. II eTreg	SPEF2	0.17	0.46	0.99
MMF	Fr. II eTreg	SPEN	0.053	0.31	0.99
MMF	Fr. II eTreg	SPERT	0.16	0.56	1
MMF	Fr. II eTreg	SPG11	0.009	0.9	1
MMF	Fr. II eTreg	SPG20	0.14	0.41	0.99
MMF	Fr. II eTreg	SPG21	-0.025	0.53	1
MMF	Fr. II eTreg	SPG7	0.02	0.66	1
MMF	Fr. II eTreg	SPHK2	-0.023	0.75	1
MMF	Fr. II eTreg	SPICE1	0.026	0.77	1
MMF	Fr. II eTreg	SPIDR	-0.007	0.89	1
MMF	Fr. II eTreg	SPIN1	0.081	0.43	0.99
MMF	Fr. II eTreg	SPIN2B	0.084	0.29	0.99
MMF	Fr. II eTreg	SPIN3	0.062	0.59	1
MMF	Fr. II eTreg	SPIN4	-0.036	0.86	1
MMF	Fr. II eTreg	SPINT1	0.067	0.72	1
MMF	Fr. II eTreg	SPINT2	-0.023	0.91	1
MMF	Fr. II eTreg	SPIRE1	-0.58	0.21	0.98
MMF	Fr. II eTreg	SPN	0.023	0.69	1
MMF	Fr. II eTreg	SPNS1	0.037	0.55	1
MMF	Fr. II eTreg	SPNS3	-0.16	0.1	0.96
MMF	Fr. II eTreg	SPOCK2	-0.012	0.84	1
MMF	Fr. II eTreg	SPON1	-0.79	0.11	0.96
MMF	Fr. II eTreg	SPON2	0.15	0.64	1
MMF	Fr. II eTreg	SPOP	-0.066	0.063	0.91
MMF	Fr. II eTreg	SPOPL	-0.05	0.64	1
MMF	Fr. II eTreg	SPPL2A	0.0032	0.96	1
MMF	Fr. II eTreg	SPPL2B	0.023	0.75	1
MMF	Fr. II eTreg	SPPL3	0.019	0.69	1
MMF	Fr. II eTreg	SPRED2	0.19	0.4	0.99
MMF	Fr. II eTreg	SPRN	0.04	0.87	1
MMF	Fr. II eTreg	SPRTN	-0.022	0.7	1
MMF	Fr. II eTreg	SPRYD3	0.019	0.73	1
MMF	Fr. II eTreg	SPRYD4	-0.07	0.58	1
MMF	Fr. II eTreg	SPRYD7	0.15	0.14	0.97
MMF	Fr. II eTreg	SPSB1	0.11	0.11	0.96
MMF	Fr. II eTreg	SPSB2	-0.09	0.61	1
MMF	Fr. II eTreg	SPSB3	0.041	0.46	0.99
MMF	Fr. II eTreg	SPTAN1	0.038	0.69	1
MMF	Fr. II eTreg	SPTB	-0.25	0.49	0.99
MMF	Fr. II eTreg	SPTBN1	-0.045	0.73	1
MMF	Fr. II eTreg	SPTBN5	0.35	0.15	0.97
MMF	Fr. II eTreg	SPTLC1	0.019	0.68	1
MMF	Fr. II eTreg	SPTLC2	-0.019	0.79	1
MMF	Fr. II eTreg	SPTSSA	0.049	0.5	1
MMF	Fr. II eTreg	SPTY2D1	-0.011	0.87	1
MMF	Fr. II eTreg	SQLE	0.057	0.6	1
MMF	Fr. II eTreg	SQRDL	0.098	0.1	0.95
MMF	Fr. II eTreg	SQSTM1	0.045	0.23	0.98
MMF	Fr. II eTreg	SRA1	-0.019	0.79	1
MMF	Fr. II eTreg	SRBD1	-0.035	0.66	1
MMF	Fr. II eTreg	SRC	0.028	0.95	1
MMF	Fr. II eTreg	SRCAP	0.07	0.43	0.99
MMF	Fr. II eTreg	SRD5A1	-0.045	0.54	1
MMF	Fr. II eTreg	SRD5A3	-0.29	0.032	0.84
MMF	Fr. II eTreg	SREBF1	0.047	0.7	1
MMF	Fr. II eTreg	SREBF2	0.12	0.1	0.95
MMF	Fr. II eTreg	SREK1	-0.022	0.54	1
MMF	Fr. II eTreg	SREK1IP1	-0.088	0.15	0.97
MMF	Fr. II eTreg	SRF	-0.12	0.16	0.97
MMF	Fr. II eTreg	SRFBP1	-0.031	0.64	1
MMF	Fr. II eTreg	SRGAP2	-0.096	0.31	0.99
MMF	Fr. II eTreg	SRGAP2B	0.0033	0.98	1
MMF	Fr. II eTreg	SRGAP2C	-0.054	0.6	1
MMF	Fr. II eTreg	SRGAP2D	-0.044	0.84	1
MMF	Fr. II eTreg	SRGAP3	0.0049	0.98	1
MMF	Fr. II eTreg	SRGN	0.027	0.7	1
MMF	Fr. II eTreg	SRI	-0.057	0.33	0.99
MMF	Fr. II eTreg	SRM	0.016	0.81	1
MMF	Fr. II eTreg	SRP14	-0.047	0.36	0.99
MMF	Fr. II eTreg	SRP14-AS1	0.042	0.71	1
MMF	Fr. II eTreg	SRP19	-0.0081	0.86	1
MMF	Fr. II eTreg	SRP54	0.016	0.72	1
MMF	Fr. II eTreg	SRP68	0.022	0.57	1
MMF	Fr. II eTreg	SRP72	-0.014	0.72	1
MMF	Fr. II eTreg	SRP9	-0.014	0.8	1
MMF	Fr. II eTreg	SRPK1	0.04	0.38	0.99
MMF	Fr. II eTreg	SRPK2	0.043	0.32	0.99
MMF	Fr. II eTreg	SRPR	0.067	0.079	0.95
MMF	Fr. II eTreg	SRPRB	-0.02	0.76	1
MMF	Fr. II eTreg	SRR	-0.095	0.36	0.99
MMF	Fr. II eTreg	SRRD	-0.02	0.7	1
MMF	Fr. II eTreg	SRRM1	0.0037	0.93	1
MMF	Fr. II eTreg	SRRM2	0.023	0.77	1
MMF	Fr. II eTreg	SRRM5	-0.35	0.4	0.99
MMF	Fr. II eTreg	SRRT	0.031	0.59	1
MMF	Fr. II eTreg	SRSF1	-0.024	0.59	1
MMF	Fr. II eTreg	SRSF10	-0.022	0.55	1
MMF	Fr. II eTreg	SRSF11	0.017	0.62	1
MMF	Fr. II eTreg	SRSF12	-0.047	0.86	1
MMF	Fr. II eTreg	SRSF2	0.073	0.093	0.95
MMF	Fr. II eTreg	SRSF3	-0.032	0.42	0.99
MMF	Fr. II eTreg	SRSF4	0.024	0.5	1
MMF	Fr. II eTreg	SRSF5	0.034	0.48	0.99
MMF	Fr. II eTreg	SRSF6	0.015	0.82	1
MMF	Fr. II eTreg	SRSF7	-0.067	0.12	0.96
MMF	Fr. II eTreg	SRSF8	0.04	0.35	0.99
MMF	Fr. II eTreg	SRSF9	-0.014	0.8	1
MMF	Fr. II eTreg	SRXN1	0.0021	0.99	1
MMF	Fr. II eTreg	SS18	0.023	0.61	1
MMF	Fr. II eTreg	SS18L1	-0.098	0.39	0.99
MMF	Fr. II eTreg	SS18L2	-0.065	0.23	0.98
MMF	Fr. II eTreg	SSB	-0.045	0.42	0.99
MMF	Fr. II eTreg	SSBP1	-0.053	0.34	0.99
MMF	Fr. II eTreg	SSBP2	-0.039	0.68	1
MMF	Fr. II eTreg	SSBP3	-0.18	0.19	0.97
MMF	Fr. II eTreg	SSBP3-AS1	0.19	0.56	1
MMF	Fr. II eTreg	SSBP4	0.054	0.45	0.99
MMF	Fr. II eTreg	SSFA2	-0.092	0.38	0.99
MMF	Fr. II eTreg	SSH1	0.15	0.06	0.91
MMF	Fr. II eTreg	SSH2	-0.083	0.34	0.99
MMF	Fr. II eTreg	SSH3	0.039	0.62	1
MMF	Fr. II eTreg	SSNA1	-0.068	0.26	0.99
MMF	Fr. II eTreg	SSR1	-0.021	0.61	1
MMF	Fr. II eTreg	SSR2	-0.053	0.28	0.99
MMF	Fr. II eTreg	SSR3	-0.034	0.47	0.99
MMF	Fr. II eTreg	SSR4	-0.092	0.17	0.97
MMF	Fr. II eTreg	SSR4P1	0.13	0.64	1
MMF	Fr. II eTreg	SSRP1	-0.013	0.83	1
MMF	Fr. II eTreg	SSSCA1	-0.016	0.82	1
MMF	Fr. II eTreg	SSSCA1-AS1	0.0043	0.98	1
MMF	Fr. II eTreg	SSTR3	0.088	0.69	1
MMF	Fr. II eTreg	SSU72	-0.012	0.8	1
MMF	Fr. II eTreg	SSX2IP	0.18	0.14	0.97
MMF	Fr. II eTreg	ST13	0.048	0.21	0.98
MMF	Fr. II eTreg	ST20	-0.16	0.51	1
MMF	Fr. II eTreg	ST20-AS1	-0.12	0.56	1
MMF	Fr. II eTreg	ST3GAL1	-0.16	0.0038	0.53
MMF	Fr. II eTreg	ST3GAL2	0.079	0.28	0.99
MMF	Fr. II eTreg	ST3GAL3	-0.34	0.0051	0.61
MMF	Fr. II eTreg	ST3GAL4	-0.061	0.69	1
MMF	Fr. II eTreg	ST3GAL4-AS1	0.074	0.65	1
MMF	Fr. II eTreg	ST3GAL5	0.0036	0.96	1
MMF	Fr. II eTreg	ST5	-0.38	0.56	1
MMF	Fr. II eTreg	ST6GAL1	0.021	0.73	1
MMF	Fr. II eTreg	ST6GALNAC1	0.36	0.47	0.99
MMF	Fr. II eTreg	ST6GALNAC4	-0.073	0.4	0.99
MMF	Fr. II eTreg	ST6GALNAC6	0.086	0.16	0.97
MMF	Fr. II eTreg	ST7	-0.22	0.031	0.84
MMF	Fr. II eTreg	ST7-OT4	0.26	0.33	0.99
MMF	Fr. II eTreg	ST7L	0.017	0.84	1
MMF	Fr. II eTreg	ST8SIA1	-0.19	0.46	0.99
MMF	Fr. II eTreg	ST8SIA4	-0.04	0.47	0.99
MMF	Fr. II eTreg	ST8SIA6	-0.25	0.086	0.95
MMF	Fr. II eTreg	STAC	0.21	0.3	0.99
MMF	Fr. II eTreg	STAC3	0.029	0.9	1
MMF	Fr. II eTreg	STAG1	0.021	0.78	1
MMF	Fr. II eTreg	STAG2	0.044	0.47	0.99
MMF	Fr. II eTreg	STAG3	0.0026	0.99	1
MMF	Fr. II eTreg	STAG3L1	0.016	0.89	1
MMF	Fr. II eTreg	STAG3L2	-0.034	0.7	1
MMF	Fr. II eTreg	STAG3L3	0.005	0.96	1
MMF	Fr. II eTreg	STAG3L4	-0.1	0.18	0.97
MMF	Fr. II eTreg	STAG3L5P-PVRIG2P-PILRB	0.098	0.39	0.99
MMF	Fr. II eTreg	STAM	0.046	0.46	0.99
MMF	Fr. II eTreg	STAM-AS1	-0.011	0.97	1
MMF	Fr. II eTreg	STAM2	-0.044	0.66	1
MMF	Fr. II eTreg	STAMBP	0.06	0.17	0.97
MMF	Fr. II eTreg	STAMBPL1	0.19	0.0021	0.44
MMF	Fr. II eTreg	STAP1	0.037	0.92	1
MMF	Fr. II eTreg	STAP2	0.11	0.5	1
MMF	Fr. II eTreg	STARD10	-0.11	0.38	0.99
MMF	Fr. II eTreg	STARD13	0.08	0.86	1
MMF	Fr. II eTreg	STARD3	0.055	0.21	0.98
MMF	Fr. II eTreg	STARD3NL	-0.037	0.51	1
MMF	Fr. II eTreg	STARD4	0.14	0.18	0.97
MMF	Fr. II eTreg	STARD5	-0.076	0.49	0.99
MMF	Fr. II eTreg	STARD7	0.051	0.24	0.98
MMF	Fr. II eTreg	STARD7-AS1	0.24	0.16	0.97
MMF	Fr. II eTreg	STARD8	-0.66	0.13	0.97
MMF	Fr. II eTreg	STARD9	0.12	0.45	0.99
MMF	Fr. II eTreg	STAT1	0.14	0.16	0.97
MMF	Fr. II eTreg	STAT2	0.00018	1	1
MMF	Fr. II eTreg	STAT3	0.097	0.033	0.84
MMF	Fr. II eTreg	STAT4	0.15	0.089	0.95
MMF	Fr. II eTreg	STAT5A	0.097	0.048	0.86
MMF	Fr. II eTreg	STAT5B	0.075	0.24	0.99
MMF	Fr. II eTreg	STAT6	0.054	0.4	0.99
MMF	Fr. II eTreg	STAU1	0.041	0.31	0.99
MMF	Fr. II eTreg	STAU2	-0.12	0.091	0.95
MMF	Fr. II eTreg	STIL	-0.025	0.89	1
MMF	Fr. II eTreg	STIM1	-0.016	0.82	1
MMF	Fr. II eTreg	STIM2	0.056	0.22	0.98
MMF	Fr. II eTreg	STIP1	0.0085	0.88	1
MMF	Fr. II eTreg	STK10	0.047	0.41	0.99
MMF	Fr. II eTreg	STK11	0.092	0.11	0.96
MMF	Fr. II eTreg	STK11IP	0.044	0.58	1
MMF	Fr. II eTreg	STK16	-0.05	0.54	1
MMF	Fr. II eTreg	STK17A	-0.042	0.34	0.99
MMF	Fr. II eTreg	STK17B	0.02	0.65	1
MMF	Fr. II eTreg	STK19	0.051	0.49	0.99
MMF	Fr. II eTreg	STK24	0.017	0.66	1
MMF	Fr. II eTreg	STK25	0.041	0.29	0.99
MMF	Fr. II eTreg	STK26	0.06	0.42	0.99
MMF	Fr. II eTreg	STK3	0.18	0.24	0.98
MMF	Fr. II eTreg	STK32C	0.062	0.73	1
MMF	Fr. II eTreg	STK35	-0.1	0.15	0.97
MMF	Fr. II eTreg	STK36	0.061	0.57	1
MMF	Fr. II eTreg	STK38	0.0099	0.83	1
MMF	Fr. II eTreg	STK38L	-0.079	0.21	0.98
MMF	Fr. II eTreg	STK39	0.047	0.44	0.99
MMF	Fr. II eTreg	STK4	0.016	0.72	1
MMF	Fr. II eTreg	STK40	0.049	0.36	0.99
MMF	Fr. II eTreg	STKLD1	-0.12	0.7	1
MMF	Fr. II eTreg	STMN1	-0.045	0.77	1
MMF	Fr. II eTreg	STMN3	-0.2	0.066	0.92
MMF	Fr. II eTreg	STOM	0.12	0.22	0.98
MMF	Fr. II eTreg	STOML1	0.05	0.58	1
MMF	Fr. II eTreg	STOML2	-0.091	0.095	0.95
MMF	Fr. II eTreg	STON1	-0.49	0.23	0.98
MMF	Fr. II eTreg	STOX1	-0.31	0.56	1
MMF	Fr. II eTreg	STPG1	-0.11	0.45	0.99
MMF	Fr. II eTreg	STRA13	-0.071	0.36	0.99
MMF	Fr. II eTreg	STRADA	0.063	0.15	0.97
MMF	Fr. II eTreg	STRADB	-0.012	0.86	1
MMF	Fr. II eTreg	STRAP	-0.00073	0.99	1
MMF	Fr. II eTreg	STRBP	-0.019	0.79	1
MMF	Fr. II eTreg	STRIP1	0.047	0.31	0.99
MMF	Fr. II eTreg	STRIP2	-0.14	0.45	0.99
MMF	Fr. II eTreg	STRN	0.00063	0.99	1
MMF	Fr. II eTreg	STRN3	-0.026	0.8	1
MMF	Fr. II eTreg	STRN4	0.0036	0.95	1
MMF	Fr. II eTreg	STS	-0.21	0.21	0.98
MMF	Fr. II eTreg	STT3A	0.0041	0.94	1
MMF	Fr. II eTreg	STT3B	-0.1	0.054	0.89
MMF	Fr. II eTreg	STUB1	0.022	0.76	1
MMF	Fr. II eTreg	STX10	-0.031	0.55	1
MMF	Fr. II eTreg	STX11	0.061	0.33	0.99
MMF	Fr. II eTreg	STX12	0.031	0.57	1
MMF	Fr. II eTreg	STX16	0.055	0.45	0.99
MMF	Fr. II eTreg	STX17	-0.042	0.47	0.99
MMF	Fr. II eTreg	STX18	-0.075	0.18	0.97
MMF	Fr. II eTreg	STX18-AS1	0.054	0.7	1
MMF	Fr. II eTreg	STX1A	0.079	0.48	0.99
MMF	Fr. II eTreg	STX2	0.04	0.57	1
MMF	Fr. II eTreg	STX3	0.11	0.75	1
MMF	Fr. II eTreg	STX4	0.016	0.82	1
MMF	Fr. II eTreg	STX5	0.092	0.16	0.97
MMF	Fr. II eTreg	STX6	-0.015	0.76	1
MMF	Fr. II eTreg	STX7	0.014	0.86	1
MMF	Fr. II eTreg	STX8	-0.037	0.54	1
MMF	Fr. II eTreg	STXBP1	-0.045	0.89	1
MMF	Fr. II eTreg	STXBP2	0.056	0.21	0.98
MMF	Fr. II eTreg	STXBP3	0.022	0.64	1
MMF	Fr. II eTreg	STXBP4	0.024	0.86	1
MMF	Fr. II eTreg	STXBP5	-0.032	0.71	1
MMF	Fr. II eTreg	STXBP5-AS1	0.53	0.17	0.97
MMF	Fr. II eTreg	STYX	0.027	0.68	1
MMF	Fr. II eTreg	STYXL1	-0.00045	0.99	1
MMF	Fr. II eTreg	SUB1	-0.064	0.35	0.99
MMF	Fr. II eTreg	SUCLA2	-0.029	0.68	1
MMF	Fr. II eTreg	SUCLG1	-0.01	0.83	1
MMF	Fr. II eTreg	SUCLG2	0.0064	0.91	1
MMF	Fr. II eTreg	SUCLG2-AS1	-0.14	0.58	1
MMF	Fr. II eTreg	SUCO	-0.073	0.23	0.98
MMF	Fr. II eTreg	SUDS3	0.032	0.54	1
MMF	Fr. II eTreg	SUFU	0.056	0.41	0.99
MMF	Fr. II eTreg	SUGP1	0.03	0.46	0.99
MMF	Fr. II eTreg	SUGP2	0.072	0.35	0.99
MMF	Fr. II eTreg	SUGT1	-0.026	0.54	1
MMF	Fr. II eTreg	SUGT1P3	0.028	0.88	1
MMF	Fr. II eTreg	SULF2	-0.4	0.15	0.97
MMF	Fr. II eTreg	SULT1A1	-0.25	0.12	0.96
MMF	Fr. II eTreg	SULT1B1	-0.17	0.48	0.99
MMF	Fr. II eTreg	SULT2B1	0.05	0.77	1
MMF	Fr. II eTreg	SUMF1	-0.069	0.33	0.99
MMF	Fr. II eTreg	SUMF2	0.096	0.074	0.94
MMF	Fr. II eTreg	SUMO1	-0.054	0.34	0.99
MMF	Fr. II eTreg	SUMO1P3	-0.11	0.59	1
MMF	Fr. II eTreg	SUMO2	-0.024	0.64	1
MMF	Fr. II eTreg	SUMO3	-0.04	0.45	0.99
MMF	Fr. II eTreg	SUMO4	-0.0045	0.98	1
MMF	Fr. II eTreg	SUN1	0.074	0.29	0.99
MMF	Fr. II eTreg	SUN2	0.024	0.75	1
MMF	Fr. II eTreg	SUOX	0.17	0.19	0.97
MMF	Fr. II eTreg	SUPT16H	0.04	0.41	0.99
MMF	Fr. II eTreg	SUPT20H	0.046	0.24	0.99
MMF	Fr. II eTreg	SUPT3H	-0.022	0.88	1
MMF	Fr. II eTreg	SUPT4H1	-0.037	0.44	0.99
MMF	Fr. II eTreg	SUPT5H	0.064	0.19	0.97
MMF	Fr. II eTreg	SUPT6H	-0.058	0.55	1
MMF	Fr. II eTreg	SUPT7L	-0.047	0.29	0.99
MMF	Fr. II eTreg	SUPV3L1	0.033	0.59	1
MMF	Fr. II eTreg	SURF1	-0.079	0.18	0.97
MMF	Fr. II eTreg	SURF2	-0.097	0.22	0.98
MMF	Fr. II eTreg	SURF4	0.03	0.41	0.99
MMF	Fr. II eTreg	SURF6	-0.096	0.19	0.97
MMF	Fr. II eTreg	SUSD1	0.17	0.18	0.97
MMF	Fr. II eTreg	SUSD3	-0.051	0.38	0.99
MMF	Fr. II eTreg	SUSD4	-0.2	0.6	1
MMF	Fr. II eTreg	SUSD6	0.029	0.68	1
MMF	Fr. II eTreg	SUV39H1	-0.078	0.36	0.99
MMF	Fr. II eTreg	SUV39H2	-0.035	0.78	1
MMF	Fr. II eTreg	SUV420H1	0.12	0.012	0.68
MMF	Fr. II eTreg	SUV420H2	0.027	0.78	1
MMF	Fr. II eTreg	SUZ12	0.027	0.57	1
MMF	Fr. II eTreg	SUZ12P1	-0.047	0.53	1
MMF	Fr. II eTreg	SV2A	0.13	0.51	1
MMF	Fr. II eTreg	SV2C	-0.4	0.13	0.96
MMF	Fr. II eTreg	SVBP	-0.091	0.22	0.98
MMF	Fr. II eTreg	SVIL	-0.075	0.75	1
MMF	Fr. II eTreg	SVIL-AS1	-0.002	0.99	1
MMF	Fr. II eTreg	SVILP1	0.031	0.83	1
MMF	Fr. II eTreg	SVIP	-0.017	0.86	1
MMF	Fr. II eTreg	SWAP70	0.087	0.5	1
MMF	Fr. II eTreg	SWI5	-0.064	0.4	0.99
MMF	Fr. II eTreg	SWSAP1	-0.06	0.4	0.99
MMF	Fr. II eTreg	SWT1	-0.065	0.46	0.99
MMF	Fr. II eTreg	SYAP1	-0.006	0.89	1
MMF	Fr. II eTreg	SYCE1L	-0.098	0.68	1
MMF	Fr. II eTreg	SYCE2	-0.12	0.61	1
MMF	Fr. II eTreg	SYCP2	-0.24	0.19	0.97
MMF	Fr. II eTreg	SYDE2	-0.68	0.2	0.97
MMF	Fr. II eTreg	SYF2	-0.08	0.17	0.97
MMF	Fr. II eTreg	SYMPK	0.085	0.44	0.99
MMF	Fr. II eTreg	SYNCRIP	0.049	0.22	0.98
MMF	Fr. II eTreg	SYNE1	-0.037	0.51	1
MMF	Fr. II eTreg	SYNE2	0.17	0.004	0.56
MMF	Fr. II eTreg	SYNE3	-0.057	0.56	1
MMF	Fr. II eTreg	SYNE4	-0.074	0.66	1
MMF	Fr. II eTreg	SYNGAP1	0.12	0.33	0.99
MMF	Fr. II eTreg	SYNGR1	-0.4	0.12	0.96
MMF	Fr. II eTreg	SYNGR2	-0.037	0.54	1
MMF	Fr. II eTreg	SYNGR3	-0.34	0.22	0.98
MMF	Fr. II eTreg	SYNJ1	0.11	0.2	0.97
MMF	Fr. II eTreg	SYNJ2	-0.1	0.34	0.99
MMF	Fr. II eTreg	SYNJ2BP	-0.054	0.42	0.99
MMF	Fr. II eTreg	SYNPO2	-0.14	0.35	0.99
MMF	Fr. II eTreg	SYNRG	0.048	0.44	0.99
MMF	Fr. II eTreg	SYP	-0.057	0.81	1
MMF	Fr. II eTreg	SYPL1	-0.038	0.54	1
MMF	Fr. II eTreg	SYS1	-0.068	0.23	0.98
MMF	Fr. II eTreg	SYT11	0.16	0.012	0.68
MMF	Fr. II eTreg	SYTL1	0.054	0.32	0.99
MMF	Fr. II eTreg	SYTL2	-0.14	0.34	0.99
MMF	Fr. II eTreg	SYTL3	0.04	0.58	1
MMF	Fr. II eTreg	SYVN1	-0.043	0.57	1
MMF	Fr. II eTreg	SZRD1	-0.011	0.84	1
MMF	Fr. II eTreg	SZT2	-0.014	0.91	1
MMF	Fr. II eTreg	TAB1	0.13	0.079	0.95
MMF	Fr. II eTreg	TAB2	-0.019	0.8	1
MMF	Fr. II eTreg	TAB3	0.13	0.24	0.98
MMF	Fr. II eTreg	TACC1	-0.013	0.77	1
MMF	Fr. II eTreg	TACC3	0.08	0.05	0.87
MMF	Fr. II eTreg	TACO1	0.016	0.79	1
MMF	Fr. II eTreg	TADA1	-0.088	0.18	0.97
MMF	Fr. II eTreg	TADA2A	0.054	0.38	0.99
MMF	Fr. II eTreg	TADA2B	0.027	0.67	1
MMF	Fr. II eTreg	TADA3	-0.032	0.48	0.99
MMF	Fr. II eTreg	TAF1	-0.03	0.79	1
MMF	Fr. II eTreg	TAF10	-0.12	0.083	0.95
MMF	Fr. II eTreg	TAF11	-0.07	0.19	0.97
MMF	Fr. II eTreg	TAF12	-0.024	0.65	1
MMF	Fr. II eTreg	TAF13	-0.13	0.53	1
MMF	Fr. II eTreg	TAF15	-0.019	0.86	1
MMF	Fr. II eTreg	TAF1A	0.078	0.42	0.99
MMF	Fr. II eTreg	TAF1A-AS1	0.36	0.16	0.97
MMF	Fr. II eTreg	TAF1B	-0.1	0.13	0.96
MMF	Fr. II eTreg	TAF1C	0.0087	0.91	1
MMF	Fr. II eTreg	TAF1D	-0.1	0.08	0.95
MMF	Fr. II eTreg	TAF2	0.0031	0.95	1
MMF	Fr. II eTreg	TAF3	-0.0013	0.98	1
MMF	Fr. II eTreg	TAF4	0.12	0.24	0.99
MMF	Fr. II eTreg	TAF4B	0.087	0.67	1
MMF	Fr. II eTreg	TAF5	-0.15	0.02	0.77
MMF	Fr. II eTreg	TAF5L	0.23	0.16	0.97
MMF	Fr. II eTreg	TAF6	-0.0045	0.92	1
MMF	Fr. II eTreg	TAF6L	-0.069	0.3	0.99
MMF	Fr. II eTreg	TAF7	0.034	0.5	1
MMF	Fr. II eTreg	TAF8	0.064	0.27	0.99
MMF	Fr. II eTreg	TAF9	-0.062	0.3	0.99
MMF	Fr. II eTreg	TAF9B	0.0014	0.98	1
MMF	Fr. II eTreg	TAGAP	-0.018	0.79	1
MMF	Fr. II eTreg	TAGLN	0.15	0.49	0.99
MMF	Fr. II eTreg	TAGLN2	-0.012	0.84	1
MMF	Fr. II eTreg	TALDO1	-0.052	0.3	0.99
MMF	Fr. II eTreg	TAMM41	-0.04	0.62	1
MMF	Fr. II eTreg	TANC2	-0.21	0.39	0.99
MMF	Fr. II eTreg	TANGO2	0.065	0.1	0.96
MMF	Fr. II eTreg	TANGO6	0.021	0.78	1
MMF	Fr. II eTreg	TANK	0.012	0.82	1
MMF	Fr. II eTreg	TAOK1	-0.044	0.61	1
MMF	Fr. II eTreg	TAOK2	-0.024	0.8	1
MMF	Fr. II eTreg	TAOK3	0.0093	0.79	1
MMF	Fr. II eTreg	TAP1	0.057	0.34	0.99
MMF	Fr. II eTreg	TAP2	-0.005	0.97	1
MMF	Fr. II eTreg	TAPBP	0.054	0.19	0.97
MMF	Fr. II eTreg	TAPBPL	0.001	0.99	1
MMF	Fr. II eTreg	TAPT1	-0.013	0.86	1
MMF	Fr. II eTreg	TAPT1-AS1	0.094	0.6	1
MMF	Fr. II eTreg	TARBP1	-0.1	0.29	0.99
MMF	Fr. II eTreg	TARBP2	-0.047	0.39	0.99
MMF	Fr. II eTreg	TARDBP	-0.018	0.66	1
MMF	Fr. II eTreg	TARP	-0.37	0.2	0.97
MMF	Fr. II eTreg	TARS	-0.014	0.77	1
MMF	Fr. II eTreg	TARS2	0.042	0.45	0.99
MMF	Fr. II eTreg	TARSL2	-0.0031	0.97	1
MMF	Fr. II eTreg	TASP1	0.082	0.24	0.98
MMF	Fr. II eTreg	TATDN1	-0.0034	0.96	1
MMF	Fr. II eTreg	TATDN2	-0.027	0.76	1
MMF	Fr. II eTreg	TATDN3	0.0056	0.92	1
MMF	Fr. II eTreg	TAX1BP1	0.034	0.45	0.99
MMF	Fr. II eTreg	TAZ	0.044	0.34	0.99
MMF	Fr. II eTreg	TBC1D1	-0.024	0.75	1
MMF	Fr. II eTreg	TBC1D10A	-0.023	0.68	1
MMF	Fr. II eTreg	TBC1D10B	0.021	0.78	1
MMF	Fr. II eTreg	TBC1D10C	0.043	0.35	0.99
MMF	Fr. II eTreg	TBC1D13	0.033	0.54	1
MMF	Fr. II eTreg	TBC1D14	0.012	0.87	1
MMF	Fr. II eTreg	TBC1D15	0.011	0.83	1
MMF	Fr. II eTreg	TBC1D17	0.016	0.81	1
MMF	Fr. II eTreg	TBC1D19	0.068	0.35	0.99
MMF	Fr. II eTreg	TBC1D2	-0.011	0.9	1
MMF	Fr. II eTreg	TBC1D20	0.039	0.39	0.99
MMF	Fr. II eTreg	TBC1D22A	-0.006	0.91	1
MMF	Fr. II eTreg	TBC1D22A-AS1	0.052	0.83	1
MMF	Fr. II eTreg	TBC1D22B	0.073	0.29	0.99
MMF	Fr. II eTreg	TBC1D23	0.039	0.41	0.99
MMF	Fr. II eTreg	TBC1D24	0.14	0.31	0.99
MMF	Fr. II eTreg	TBC1D25	-0.0033	0.96	1
MMF	Fr. II eTreg	TBC1D2B	-0.041	0.59	1
MMF	Fr. II eTreg	TBC1D31	0.0021	0.98	1
MMF	Fr. II eTreg	TBC1D32	-0.019	0.91	1
MMF	Fr. II eTreg	TBC1D4	0.21	0.0063	0.62
MMF	Fr. II eTreg	TBC1D5	0.021	0.78	1
MMF	Fr. II eTreg	TBC1D7	-0.0099	0.91	1
MMF	Fr. II eTreg	TBC1D8	0.23	0.23	0.98
MMF	Fr. II eTreg	TBC1D9B	0.037	0.57	1
MMF	Fr. II eTreg	TBCA	-0.15	0.043	0.85
MMF	Fr. II eTreg	TBCB	0.0049	0.93	1
MMF	Fr. II eTreg	TBCC	-0.057	0.28	0.99
MMF	Fr. II eTreg	TBCCD1	0.024	0.69	1
MMF	Fr. II eTreg	TBCD	0.053	0.62	1
MMF	Fr. II eTreg	TBCE	-0.016	0.78	1
MMF	Fr. II eTreg	TBCEL	-0.031	0.76	1
MMF	Fr. II eTreg	TBCK	-0.015	0.85	1
MMF	Fr. II eTreg	TBK1	0.039	0.45	0.99
MMF	Fr. II eTreg	TBKBP1	0.18	0.59	1
MMF	Fr. II eTreg	TBL1X	-0.2	0.015	0.74
MMF	Fr. II eTreg	TBL1XR1	-0.066	0.32	0.99
MMF	Fr. II eTreg	TBL2	-0.004	0.95	1
MMF	Fr. II eTreg	TBL3	0.059	0.31	0.99
MMF	Fr. II eTreg	TBP	-0.065	0.14	0.97
MMF	Fr. II eTreg	TBPL1	-0.056	0.3	0.99
MMF	Fr. II eTreg	TBRG1	0.019	0.66	1
MMF	Fr. II eTreg	TBRG4	-0.025	0.64	1
MMF	Fr. II eTreg	TBX19	-0.044	0.74	1
MMF	Fr. II eTreg	TBX21	0.31	0.025	0.82
MMF	Fr. II eTreg	TBXAS1	-0.14	0.42	0.99
MMF	Fr. II eTreg	TC2N	-0.29	0.014	0.74
MMF	Fr. II eTreg	TCAF1	-0.03	0.79	1
MMF	Fr. II eTreg	TCAF2	0.098	0.22	0.98
MMF	Fr. II eTreg	TCAIM	0.06	0.38	0.99
MMF	Fr. II eTreg	TCEA1	-0.088	0.12	0.96
MMF	Fr. II eTreg	TCEA2	-0.063	0.49	0.99
MMF	Fr. II eTreg	TCEA3	-0.15	0.73	1
MMF	Fr. II eTreg	TCEAL1	-0.089	0.39	0.99
MMF	Fr. II eTreg	TCEAL3	-0.012	0.92	1
MMF	Fr. II eTreg	TCEAL4	-0.12	0.16	0.97
MMF	Fr. II eTreg	TCEAL8	-0.0084	0.89	1
MMF	Fr. II eTreg	TCEANC	-0.081	0.28	0.99
MMF	Fr. II eTreg	TCEANC2	0.026	0.68	1
MMF	Fr. II eTreg	TCEB1	-0.089	0.2	0.97
MMF	Fr. II eTreg	TCEB2	-0.085	0.3	0.99
MMF	Fr. II eTreg	TCEB3	-0.025	0.53	1
MMF	Fr. II eTreg	TCEB3-AS1	0.003	0.98	1
MMF	Fr. II eTreg	TCERG1	0.052	0.19	0.97
MMF	Fr. II eTreg	TCF12	-0.0073	0.91	1
MMF	Fr. II eTreg	TCF19	-0.018	0.86	1
MMF	Fr. II eTreg	TCF20	-0.16	0.22	0.98
MMF	Fr. II eTreg	TCF25	0.038	0.35	0.99
MMF	Fr. II eTreg	TCF3	0.067	0.38	0.99
MMF	Fr. II eTreg	TCF4	-0.065	0.87	1
MMF	Fr. II eTreg	TCF7	-0.0041	0.97	1
MMF	Fr. II eTreg	TCF7L1	-0.4	0.071	0.94
MMF	Fr. II eTreg	TCFL5	0.038	0.8	1
MMF	Fr. II eTreg	TCHP	0.024	0.69	1
MMF	Fr. II eTreg	TCIRG1	0.084	0.15	0.97
MMF	Fr. II eTreg	TCL6	0.039	0.93	1
MMF	Fr. II eTreg	TCN2	0.13	0.62	1
MMF	Fr. II eTreg	TCOF1	0.03	0.58	1
MMF	Fr. II eTreg	TCONS_00029157	0.63	0.033	0.84
MMF	Fr. II eTreg	TCP1	0.023	0.57	1
MMF	Fr. II eTreg	TCP10L	0.46	0.2	0.97
MMF	Fr. II eTreg	TCP11L1	-0.14	0.092	0.95
MMF	Fr. II eTreg	TCP11L2	0.086	0.37	0.99
MMF	Fr. II eTreg	TCTA	0.089	0.14	0.97
MMF	Fr. II eTreg	TCTEX1D2	-0.27	0.015	0.74
MMF	Fr. II eTreg	TCTEX1D4	-0.034	0.92	1
MMF	Fr. II eTreg	TCTN1	-0.23	0.4	0.99
MMF	Fr. II eTreg	TCTN2	0.42	0.075	0.95
MMF	Fr. II eTreg	TCTN3	-0.006	0.92	1
MMF	Fr. II eTreg	TDG	0.021	0.69	1
MMF	Fr. II eTreg	TDP1	0.098	0.046	0.86
MMF	Fr. II eTreg	TDP2	-0.019	0.64	1
MMF	Fr. II eTreg	TDRD3	0.028	0.73	1
MMF	Fr. II eTreg	TDRD7	-0.091	0.37	0.99
MMF	Fr. II eTreg	TDRD9	0.56	0.27	0.99
MMF	Fr. II eTreg	TDRKH	0.033	0.65	1
MMF	Fr. II eTreg	TEC	0.43	0.18	0.97
MMF	Fr. II eTreg	TECPR1	0.022	0.85	1
MMF	Fr. II eTreg	TECPR2	0.012	0.91	1
MMF	Fr. II eTreg	TECR	-0.058	0.16	0.97
MMF	Fr. II eTreg	TEF	-0.1	0.31	0.99
MMF	Fr. II eTreg	TEFM	-0.036	0.55	1
MMF	Fr. II eTreg	TEKT4P2	-0.59	0.16	0.97
MMF	Fr. II eTreg	TELO2	0.084	0.31	0.99
MMF	Fr. II eTreg	TENM1	0.32	0.085	0.95
MMF	Fr. II eTreg	TEP1	0.087	0.46	0.99
MMF	Fr. II eTreg	TERF1	-0.049	0.33	0.99
MMF	Fr. II eTreg	TERF2	0.0045	0.93	1
MMF	Fr. II eTreg	TERF2IP	0.013	0.71	1
MMF	Fr. II eTreg	TES	-0.013	0.76	1
MMF	Fr. II eTreg	TESC	0.048	0.71	1
MMF	Fr. II eTreg	TESK1	0.032	0.74	1
MMF	Fr. II eTreg	TESK2	0.28	0.0086	0.66
MMF	Fr. II eTreg	TESPA1	-0.0085	0.9	1
MMF	Fr. II eTreg	TET1	0.0021	0.98	1
MMF	Fr. II eTreg	TET2	0.0018	0.98	1
MMF	Fr. II eTreg	TET3	-0.027	0.83	1
MMF	Fr. II eTreg	TEX10	-0.037	0.55	1
MMF	Fr. II eTreg	TEX14	0.21	0.36	0.99
MMF	Fr. II eTreg	TEX2	0.035	0.72	1
MMF	Fr. II eTreg	TEX261	-0.07	0.27	0.99
MMF	Fr. II eTreg	TEX264	-0.038	0.46	0.99
MMF	Fr. II eTreg	TEX30	-0.17	0.076	0.95
MMF	Fr. II eTreg	TFAM	-0.12	0.029	0.84
MMF	Fr. II eTreg	TFAP2E	0.34	0.043	0.85
MMF	Fr. II eTreg	TFB1M	0.079	0.22	0.98
MMF	Fr. II eTreg	TFB2M	-0.0087	0.87	1
MMF	Fr. II eTreg	TFCP2	0.077	0.37	0.99
MMF	Fr. II eTreg	TFDP1	-0.092	0.22	0.98
MMF	Fr. II eTreg	TFDP2	0.12	0.11	0.96
MMF	Fr. II eTreg	TFE3	0.11	0.19	0.97
MMF	Fr. II eTreg	TFEB	0.075	0.36	0.99
MMF	Fr. II eTreg	TFG	-0.0059	0.88	1
MMF	Fr. II eTreg	TFIP11	-0.018	0.76	1
MMF	Fr. II eTreg	TFPT	-0.04	0.56	1
MMF	Fr. II eTreg	TFR2	-0.026	0.84	1
MMF	Fr. II eTreg	TFRC	0.14	0.13	0.96
MMF	Fr. II eTreg	TG	0.23	0.32	0.99
MMF	Fr. II eTreg	TGDS	0.038	0.6	1
MMF	Fr. II eTreg	TGFB1	0.065	0.41	0.99
MMF	Fr. II eTreg	TGFB1I1	-0.083	0.78	1
MMF	Fr. II eTreg	TGFB3	-0.45	0.15	0.97
MMF	Fr. II eTreg	TGFBI	-1.9	0.0018	0.41
MMF	Fr. II eTreg	TGFBR1	0.038	0.73	1
MMF	Fr. II eTreg	TGFBR2	-0.1	0.38	0.99
MMF	Fr. II eTreg	TGFBR3	-0.17	0.1	0.96
MMF	Fr. II eTreg	TGFBRAP1	0.016	0.77	1
MMF	Fr. II eTreg	TGIF1	0.2	0.27	0.99
MMF	Fr. II eTreg	TGIF2	-0.03	0.64	1
MMF	Fr. II eTreg	TGM1	0.02	0.95	1
MMF	Fr. II eTreg	TGOLN2	-0.056	0.27	0.99
MMF	Fr. II eTreg	TGS1	-0.031	0.53	1
MMF	Fr. II eTreg	THADA	0.1	0.2	0.97
MMF	Fr. II eTreg	THAP1	-0.04	0.44	0.99
MMF	Fr. II eTreg	THAP11	-0.019	0.68	1
MMF	Fr. II eTreg	THAP2	-0.074	0.41	0.99
MMF	Fr. II eTreg	THAP3	-0.085	0.16	0.97
MMF	Fr. II eTreg	THAP4	-0.046	0.33	0.99
MMF	Fr. II eTreg	THAP5	-0.06	0.59	1
MMF	Fr. II eTreg	THAP6	0.0032	0.96	1
MMF	Fr. II eTreg	THAP7	0.11	0.12	0.96
MMF	Fr. II eTreg	THAP7-AS1	0.16	0.43	0.99
MMF	Fr. II eTreg	THAP8	0.051	0.55	1
MMF	Fr. II eTreg	THAP9	-0.14	0.54	1
MMF	Fr. II eTreg	THAP9-AS1	-0.085	0.35	0.99
MMF	Fr. II eTreg	THBS3	0.049	0.65	1
MMF	Fr. II eTreg	THBS4	0.23	0.51	1
MMF	Fr. II eTreg	THEM4	0.022	0.71	1
MMF	Fr. II eTreg	THEM5	-0.17	0.12	0.96
MMF	Fr. II eTreg	THEM6	-0.085	0.31	0.99
MMF	Fr. II eTreg	THEMIS	-0.095	0.58	1
MMF	Fr. II eTreg	THEMIS2	-0.048	0.63	1
MMF	Fr. II eTreg	THG1L	-0.0018	0.99	1
MMF	Fr. II eTreg	THNSL1	-0.32	0.13	0.96
MMF	Fr. II eTreg	THOC1	0.021	0.73	1
MMF	Fr. II eTreg	THOC2	0.005	0.92	1
MMF	Fr. II eTreg	THOC3	-0.38	0.0053	0.61
MMF	Fr. II eTreg	THOC5	0.031	0.54	1
MMF	Fr. II eTreg	THOC6	-0.057	0.32	0.99
MMF	Fr. II eTreg	THOC7	-0.073	0.21	0.98
MMF	Fr. II eTreg	THOP1	0.067	0.34	0.99
MMF	Fr. II eTreg	THRA	-0.21	0.033	0.84
MMF	Fr. II eTreg	THRA1/BTR	0.074	0.75	1
MMF	Fr. II eTreg	THRAP3	0.0089	0.79	1
MMF	Fr. II eTreg	THRIL	0.02	0.86	1
MMF	Fr. II eTreg	THTPA	-0.032	0.68	1
MMF	Fr. II eTreg	THUMPD1	-0.052	0.21	0.97
MMF	Fr. II eTreg	THUMPD2	0.042	0.55	1
MMF	Fr. II eTreg	THUMPD3	-0.0097	0.86	1
MMF	Fr. II eTreg	THUMPD3-AS1	0.027	0.73	1
MMF	Fr. II eTreg	THYN1	-0.05	0.28	0.99
MMF	Fr. II eTreg	TIA1	0.012	0.8	1
MMF	Fr. II eTreg	TIAF1	0.041	0.79	1
MMF	Fr. II eTreg	TIAL1	-0.056	0.4	0.99
MMF	Fr. II eTreg	TIAM1	-0.026	0.7	1
MMF	Fr. II eTreg	TIAM2	0.069	0.71	1
MMF	Fr. II eTreg	TICAM1	-0.034	0.62	1
MMF	Fr. II eTreg	TICRR	-0.14	0.65	1
MMF	Fr. II eTreg	TIFA	0.057	0.45	0.99
MMF	Fr. II eTreg	TIGAR	0.051	0.36	0.99
MMF	Fr. II eTreg	TIGD1	-0.044	0.65	1
MMF	Fr. II eTreg	TIGD2	-0.085	0.5	1
MMF	Fr. II eTreg	TIGD5	-0.25	0.25	0.99
MMF	Fr. II eTreg	TIGD6	-0.15	0.41	0.99
MMF	Fr. II eTreg	TIGD7	-0.054	0.64	1
MMF	Fr. II eTreg	TIGIT	0.26	0.00047	0.21
MMF	Fr. II eTreg	TIMD4	0.051	0.74	1
MMF	Fr. II eTreg	TIMELESS	-0.063	0.6	1
MMF	Fr. II eTreg	TIMM10	-0.2	0.028	0.83
MMF	Fr. II eTreg	TIMM10B	-0.073	0.27	0.99
MMF	Fr. II eTreg	TIMM13	-0.0084	0.92	1
MMF	Fr. II eTreg	TIMM17A	-0.032	0.56	1
MMF	Fr. II eTreg	TIMM17B	0.0046	0.94	1
MMF	Fr. II eTreg	TIMM21	-0.05	0.51	1
MMF	Fr. II eTreg	TIMM22	-0.038	0.46	0.99
MMF	Fr. II eTreg	TIMM23	-0.076	0.17	0.97
MMF	Fr. II eTreg	TIMM23B	0.084	0.31	0.99
MMF	Fr. II eTreg	TIMM44	-0.062	0.36	0.99
MMF	Fr. II eTreg	TIMM50	-0.071	0.24	0.98
MMF	Fr. II eTreg	TIMM8A	-0.11	0.37	0.99
MMF	Fr. II eTreg	TIMM8B	-0.11	0.15	0.97
MMF	Fr. II eTreg	TIMM9	-0.064	0.4	0.99
MMF	Fr. II eTreg	TIMMDC1	-0.014	0.73	1
MMF	Fr. II eTreg	TIMP1	0.11	0.46	0.99
MMF	Fr. II eTreg	TIMP2	-0.4	0.29	0.99
MMF	Fr. II eTreg	TINF2	0.01	0.78	1
MMF	Fr. II eTreg	TIPARP	0.04	0.7	1
MMF	Fr. II eTreg	TIPARP-AS1	-0.21	0.41	0.99
MMF	Fr. II eTreg	TIPIN	-0.077	0.52	1
MMF	Fr. II eTreg	TIPRL	-0.045	0.44	0.99
MMF	Fr. II eTreg	TIRAP	-0.021	0.81	1
MMF	Fr. II eTreg	TJAP1	0.015	0.81	1
MMF	Fr. II eTreg	TJP2	0.22	0.076	0.95
MMF	Fr. II eTreg	TJP3	-0.14	0.21	0.98
MMF	Fr. II eTreg	TK1	-0.23	0.24	0.99
MMF	Fr. II eTreg	TK2	0.034	0.65	1
MMF	Fr. II eTreg	TKFC	-0.0021	0.97	1
MMF	Fr. II eTreg	TKT	-0.1	0.19	0.97
MMF	Fr. II eTreg	TKTL1	0.13	0.28	0.99
MMF	Fr. II eTreg	TLCD2	-0.38	0.33	0.99
MMF	Fr. II eTreg	TLDC1	0.026	0.74	1
MMF	Fr. II eTreg	TLDC2	-0.033	0.76	1
MMF	Fr. II eTreg	TLE2	0.16	0.4	0.99
MMF	Fr. II eTreg	TLE3	-0.015	0.88	1
MMF	Fr. II eTreg	TLE4	-0.13	0.021	0.77
MMF	Fr. II eTreg	TLK1	0.11	0.043	0.85
MMF	Fr. II eTreg	TLK2	-0.025	0.6	1
MMF	Fr. II eTreg	TLN1	0.04	0.51	1
MMF	Fr. II eTreg	TLR1	0.14	0.3	0.99
MMF	Fr. II eTreg	TLR2	-0.52	0.36	0.99
MMF	Fr. II eTreg	TLR3	0.25	0.56	1
MMF	Fr. II eTreg	TLR5	-0.16	0.58	1
MMF	Fr. II eTreg	TLR6	-0.16	0.5	1
MMF	Fr. II eTreg	TLR7	-0.84	0.23	0.98
MMF	Fr. II eTreg	TLR9	-0.16	0.25	0.99
MMF	Fr. II eTreg	TM2D1	-0.12	0.011	0.68
MMF	Fr. II eTreg	TM2D2	-0.066	0.22	0.98
MMF	Fr. II eTreg	TM2D3	-0.031	0.61	1
MMF	Fr. II eTreg	TM7SF2	0.11	0.3	0.99
MMF	Fr. II eTreg	TM7SF3	-0.088	0.097	0.95
MMF	Fr. II eTreg	TM9SF1	-0.028	0.58	1
MMF	Fr. II eTreg	TM9SF2	-0.0062	0.89	1
MMF	Fr. II eTreg	TM9SF3	-0.0048	0.92	1
MMF	Fr. II eTreg	TM9SF4	-0.041	0.52	1
MMF	Fr. II eTreg	TMA16	-0.037	0.6	1
MMF	Fr. II eTreg	TMA7	-0.17	0.065	0.92
MMF	Fr. II eTreg	TMBIM1	-0.1	0.022	0.79
MMF	Fr. II eTreg	TMBIM4	-0.068	0.2	0.97
MMF	Fr. II eTreg	TMBIM6	-0.003	0.94	1
MMF	Fr. II eTreg	TMC4	-0.046	0.87	1
MMF	Fr. II eTreg	TMC6	0.084	0.15	0.97
MMF	Fr. II eTreg	TMC8	0.09	0.19	0.97
MMF	Fr. II eTreg	TMCC1	0.059	0.56	1
MMF	Fr. II eTreg	TMCC2	0.89	0.01	0.68
MMF	Fr. II eTreg	TMCC3	-0.044	0.94	1
MMF	Fr. II eTreg	TMCO1	-0.1	0.024	0.81
MMF	Fr. II eTreg	TMCO3	0.024	0.7	1
MMF	Fr. II eTreg	TMCO4	-0.1	0.16	0.97
MMF	Fr. II eTreg	TMCO6	-0.042	0.51	1
MMF	Fr. II eTreg	TMED1	-0.075	0.28	0.99
MMF	Fr. II eTreg	TMED10	-0.014	0.74	1
MMF	Fr. II eTreg	TMED10P1	0.14	0.63	1
MMF	Fr. II eTreg	TMED2	-0.013	0.75	1
MMF	Fr. II eTreg	TMED3	-0.14	0.02	0.77
MMF	Fr. II eTreg	TMED4	0.0017	0.99	1
MMF	Fr. II eTreg	TMED5	-0.037	0.5	1
MMF	Fr. II eTreg	TMED7	-0.015	0.82	1
MMF	Fr. II eTreg	TMED8	0.17	0.2	0.97
MMF	Fr. II eTreg	TMED9	-0.064	0.55	1
MMF	Fr. II eTreg	TMEM101	-0.074	0.2	0.97
MMF	Fr. II eTreg	TMEM102	0.021	0.73	1
MMF	Fr. II eTreg	TMEM104	0.011	0.88	1
MMF	Fr. II eTreg	TMEM106A	-0.078	0.47	0.99
MMF	Fr. II eTreg	TMEM106B	0.006	0.93	1
MMF	Fr. II eTreg	TMEM106C	-0.038	0.59	1
MMF	Fr. II eTreg	TMEM107	-0.021	0.81	1
MMF	Fr. II eTreg	TMEM109	-0.0067	0.87	1
MMF	Fr. II eTreg	TMEM11	-0.058	0.27	0.99
MMF	Fr. II eTreg	TMEM110	-0.025	0.75	1
MMF	Fr. II eTreg	TMEM115	-0.042	0.43	0.99
MMF	Fr. II eTreg	TMEM116	-0.13	0.12	0.96
MMF	Fr. II eTreg	TMEM117	-0.22	0.28	0.99
MMF	Fr. II eTreg	TMEM119	-0.041	0.89	1
MMF	Fr. II eTreg	TMEM120A	0.017	0.75	1
MMF	Fr. II eTreg	TMEM120B	-0.031	0.67	1
MMF	Fr. II eTreg	TMEM121	-0.38	0.28	0.99
MMF	Fr. II eTreg	TMEM123	-0.074	0.19	0.97
MMF	Fr. II eTreg	TMEM126A	0.058	0.47	0.99
MMF	Fr. II eTreg	TMEM126B	-0.057	0.29	0.99
MMF	Fr. II eTreg	TMEM127	0.052	0.23	0.98
MMF	Fr. II eTreg	TMEM128	-0.0043	0.94	1
MMF	Fr. II eTreg	TMEM129	0.014	0.84	1
MMF	Fr. II eTreg	TMEM131	0.11	0.14	0.97
MMF	Fr. II eTreg	TMEM134	-0.04	0.58	1
MMF	Fr. II eTreg	TMEM135	-0.091	0.32	0.99
MMF	Fr. II eTreg	TMEM136	-0.012	0.96	1
MMF	Fr. II eTreg	TMEM138	-0.092	0.079	0.95
MMF	Fr. II eTreg	TMEM139	-0.4	0.11	0.96
MMF	Fr. II eTreg	TMEM140	-0.047	0.57	1
MMF	Fr. II eTreg	TMEM141	-0.052	0.6	1
MMF	Fr. II eTreg	TMEM143	0.0097	0.89	1
MMF	Fr. II eTreg	TMEM147	-0.11	0.11	0.96
MMF	Fr. II eTreg	TMEM147-AS1	-0.019	0.88	1
MMF	Fr. II eTreg	TMEM14A	0.033	0.64	1
MMF	Fr. II eTreg	TMEM14B	-0.024	0.61	1
MMF	Fr. II eTreg	TMEM14C	-0.024	0.77	1
MMF	Fr. II eTreg	TMEM14E	0.043	0.9	1
MMF	Fr. II eTreg	TMEM150A	0.098	0.47	0.99
MMF	Fr. II eTreg	TMEM154	-0.072	0.18	0.97
MMF	Fr. II eTreg	TMEM155	-1.7	0.0065	0.62
MMF	Fr. II eTreg	TMEM156	-0.096	0.33	0.99
MMF	Fr. II eTreg	TMEM159	-0.016	0.84	1
MMF	Fr. II eTreg	TMEM160	-0.064	0.52	1
MMF	Fr. II eTreg	TMEM161A	-0.00042	1	1
MMF	Fr. II eTreg	TMEM161B	-0.08	0.16	0.97
MMF	Fr. II eTreg	TMEM161B-AS1	-0.11	0.35	0.99
MMF	Fr. II eTreg	TMEM164	-0.24	0.19	0.97
MMF	Fr. II eTreg	TMEM165	0.044	0.25	0.99
MMF	Fr. II eTreg	TMEM167A	-0.13	0.017	0.76
MMF	Fr. II eTreg	TMEM167B	-0.021	0.69	1
MMF	Fr. II eTreg	TMEM168	0.019	0.82	1
MMF	Fr. II eTreg	TMEM169	-0.093	0.35	0.99
MMF	Fr. II eTreg	TMEM170A	-0.051	0.28	0.99
MMF	Fr. II eTreg	TMEM173	0.021	0.62	1
MMF	Fr. II eTreg	TMEM175	0.039	0.51	1
MMF	Fr. II eTreg	TMEM177	0.06	0.58	1
MMF	Fr. II eTreg	TMEM179B	-0.015	0.78	1
MMF	Fr. II eTreg	TMEM18	-0.19	0.00097	0.3
MMF	Fr. II eTreg	TMEM180	-0.11	0.39	0.99
MMF	Fr. II eTreg	TMEM181	0.067	0.35	0.99
MMF	Fr. II eTreg	TMEM182	0.24	0.13	0.97
MMF	Fr. II eTreg	TMEM183A	-0.017	0.66	1
MMF	Fr. II eTreg	TMEM184B	0.029	0.72	1
MMF	Fr. II eTreg	TMEM184C	-0.0046	0.94	1
MMF	Fr. II eTreg	TMEM185A	0.067	0.27	0.99
MMF	Fr. II eTreg	TMEM185B	0.02	0.79	1
MMF	Fr. II eTreg	TMEM186	-0.007	0.92	1
MMF	Fr. II eTreg	TMEM187	0.025	0.74	1
MMF	Fr. II eTreg	TMEM189	-0.066	0.27	0.99
MMF	Fr. II eTreg	TMEM19	-0.019	0.73	1
MMF	Fr. II eTreg	TMEM191A	-0.12	0.28	0.99
MMF	Fr. II eTreg	TMEM191B	-0.16	0.63	1
MMF	Fr. II eTreg	TMEM192	-0.055	0.42	0.99
MMF	Fr. II eTreg	TMEM198B	-0.048	0.6	1
MMF	Fr. II eTreg	TMEM199	-0.059	0.15	0.97
MMF	Fr. II eTreg	TMEM2	0.02	0.85	1
MMF	Fr. II eTreg	TMEM200A	-0.38	0.33	0.99
MMF	Fr. II eTreg	TMEM201	-0.13	0.3	0.99
MMF	Fr. II eTreg	TMEM203	0.053	0.3	0.99
MMF	Fr. II eTreg	TMEM204	-0.19	0.39	0.99
MMF	Fr. II eTreg	TMEM205	-0.038	0.54	1
MMF	Fr. II eTreg	TMEM206	0.037	0.58	1
MMF	Fr. II eTreg	TMEM208	-0.17	0.0064	0.62
MMF	Fr. II eTreg	TMEM209	0.018	0.73	1
MMF	Fr. II eTreg	TMEM214	0.066	0.24	0.98
MMF	Fr. II eTreg	TMEM216	0.014	0.83	1
MMF	Fr. II eTreg	TMEM217	0.19	0.54	1
MMF	Fr. II eTreg	TMEM218	-0.015	0.81	1
MMF	Fr. II eTreg	TMEM219	-0.048	0.34	0.99
MMF	Fr. II eTreg	TMEM220	-0.1	0.73	1
MMF	Fr. II eTreg	TMEM222	0.017	0.75	1
MMF	Fr. II eTreg	TMEM223	-0.051	0.42	0.99
MMF	Fr. II eTreg	TMEM229B	-0.0098	0.93	1
MMF	Fr. II eTreg	TMEM230	-0.06	0.23	0.98
MMF	Fr. II eTreg	TMEM231	0.37	0.39	0.99
MMF	Fr. II eTreg	TMEM234	-0.013	0.9	1
MMF	Fr. II eTreg	TMEM236	0.093	0.86	1
MMF	Fr. II eTreg	TMEM237	0.061	0.57	1
MMF	Fr. II eTreg	TMEM238	-0.097	0.4	0.99
MMF	Fr. II eTreg	TMEM241	-0.11	0.53	1
MMF	Fr. II eTreg	TMEM242	-0.011	0.86	1
MMF	Fr. II eTreg	TMEM243	-0.056	0.33	0.99
MMF	Fr. II eTreg	TMEM244	-0.057	0.75	1
MMF	Fr. II eTreg	TMEM245	0.025	0.7	1
MMF	Fr. II eTreg	TMEM248	0.056	0.13	0.96
MMF	Fr. II eTreg	TMEM25	0.014	0.91	1
MMF	Fr. II eTreg	TMEM251	0.031	0.59	1
MMF	Fr. II eTreg	TMEM254	-0.018	0.74	1
MMF	Fr. II eTreg	TMEM254-AS1	-0.62	0.12	0.96
MMF	Fr. II eTreg	TMEM256	-0.33	0.011	0.68
MMF	Fr. II eTreg	TMEM258	-0.14	0.096	0.95
MMF	Fr. II eTreg	TMEM259	0.046	0.44	0.99
MMF	Fr. II eTreg	TMEM260	-0.12	0.1	0.96
MMF	Fr. II eTreg	TMEM261	-0.014	0.85	1
MMF	Fr. II eTreg	TMEM263	0.054	0.41	0.99
MMF	Fr. II eTreg	TMEM265	-0.048	0.79	1
MMF	Fr. II eTreg	TMEM30A	0.081	0.19	0.97
MMF	Fr. II eTreg	TMEM30B	-0.13	0.69	1
MMF	Fr. II eTreg	TMEM33	-0.025	0.63	1
MMF	Fr. II eTreg	TMEM38A	-0.37	0.092	0.95
MMF	Fr. II eTreg	TMEM38B	0.071	0.54	1
MMF	Fr. II eTreg	TMEM39A	-0.09	0.11	0.96
MMF	Fr. II eTreg	TMEM39B	0.086	0.44	0.99
MMF	Fr. II eTreg	TMEM41A	0.068	0.25	0.99
MMF	Fr. II eTreg	TMEM41B	-0.018	0.77	1
MMF	Fr. II eTreg	TMEM42	-0.036	0.64	1
MMF	Fr. II eTreg	TMEM43	-0.0058	0.89	1
MMF	Fr. II eTreg	TMEM44	-0.021	0.92	1
MMF	Fr. II eTreg	TMEM44-AS1	-0.12	0.26	0.99
MMF	Fr. II eTreg	TMEM45B	-0.4	0.33	0.99
MMF	Fr. II eTreg	TMEM5	-0.032	0.62	1
MMF	Fr. II eTreg	TMEM50A	0.021	0.6	1
MMF	Fr. II eTreg	TMEM50B	-0.013	0.8	1
MMF	Fr. II eTreg	TMEM53	-0.17	0.17	0.97
MMF	Fr. II eTreg	TMEM55A	0.1	0.16	0.97
MMF	Fr. II eTreg	TMEM55B	0.021	0.64	1
MMF	Fr. II eTreg	TMEM56-RWDD3	-0.04	0.85	1
MMF	Fr. II eTreg	TMEM57	-0.056	0.45	0.99
MMF	Fr. II eTreg	TMEM59	-0.025	0.6	1
MMF	Fr. II eTreg	TMEM60	-0.05	0.45	0.99
MMF	Fr. II eTreg	TMEM62	-0.17	0.006	0.62
MMF	Fr. II eTreg	TMEM63A	0.04	0.52	1
MMF	Fr. II eTreg	TMEM63B	0.16	0.24	0.98
MMF	Fr. II eTreg	TMEM64	0.16	0.082	0.95
MMF	Fr. II eTreg	TMEM65	0.015	0.86	1
MMF	Fr. II eTreg	TMEM67	0.1	0.66	1
MMF	Fr. II eTreg	TMEM68	-0.045	0.54	1
MMF	Fr. II eTreg	TMEM69	-0.029	0.58	1
MMF	Fr. II eTreg	TMEM70	-0.028	0.64	1
MMF	Fr. II eTreg	TMEM71	-0.42	0.054	0.89
MMF	Fr. II eTreg	TMEM79	0.019	0.81	1
MMF	Fr. II eTreg	TMEM80	-0.029	0.74	1
MMF	Fr. II eTreg	TMEM81	0.31	0.31	0.99
MMF	Fr. II eTreg	TMEM86A	0.27	0.28	0.99
MMF	Fr. II eTreg	TMEM86B	-0.018	0.9	1
MMF	Fr. II eTreg	TMEM87A	0.029	0.43	0.99
MMF	Fr. II eTreg	TMEM87B	0.018	0.77	1
MMF	Fr. II eTreg	TMEM8A	-0.12	0.093	0.95
MMF	Fr. II eTreg	TMEM8B	0.12	0.6	1
MMF	Fr. II eTreg	TMEM9	-0.043	0.6	1
MMF	Fr. II eTreg	TMEM91	-0.046	0.62	1
MMF	Fr. II eTreg	TMEM97	-0.19	0.12	0.96
MMF	Fr. II eTreg	TMEM99	0.067	0.58	1
MMF	Fr. II eTreg	TMEM9B	0.032	0.43	0.99
MMF	Fr. II eTreg	TMEM9B-AS1	-0.22	0.25	0.99
MMF	Fr. II eTreg	TMF1	0.012	0.76	1
MMF	Fr. II eTreg	TMIE	0.019	0.94	1
MMF	Fr. II eTreg	TMIGD2	0.092	0.73	1
MMF	Fr. II eTreg	TMLHE	0.023	0.74	1
MMF	Fr. II eTreg	TMOD1	0.11	0.38	0.99
MMF	Fr. II eTreg	TMOD2	-0.15	0.46	0.99
MMF	Fr. II eTreg	TMOD3	0.032	0.46	0.99
MMF	Fr. II eTreg	TMOD4	0.055	0.8	1
MMF	Fr. II eTreg	TMPO	0.019	0.77	1
MMF	Fr. II eTreg	TMPO-AS1	-0.087	0.55	1
MMF	Fr. II eTreg	TMPPE	0.096	0.61	1
MMF	Fr. II eTreg	TMPRSS13	0.13	0.53	1
MMF	Fr. II eTreg	TMPRSS3	0.083	0.55	1
MMF	Fr. II eTreg	TMPRSS6	-0.17	0.51	1
MMF	Fr. II eTreg	TMSB10	-0.11	0.15	0.97
MMF	Fr. II eTreg	TMSB4X	-0.027	0.68	1
MMF	Fr. II eTreg	TMTC2	-0.45	0.2	0.97
MMF	Fr. II eTreg	TMTC3	-0.16	0.1	0.96
MMF	Fr. II eTreg	TMTC4	0.039	0.68	1
MMF	Fr. II eTreg	TMUB1	-0.11	0.18	0.97
MMF	Fr. II eTreg	TMUB2	0.048	0.3	0.99
MMF	Fr. II eTreg	TMX1	-0.016	0.78	1
MMF	Fr. II eTreg	TMX2	-0.081	0.12	0.96
MMF	Fr. II eTreg	TMX3	0.02	0.75	1
MMF	Fr. II eTreg	TMX4	-0.056	0.28	0.99
MMF	Fr. II eTreg	TNF	0.24	0.16	0.97
MMF	Fr. II eTreg	TNFAIP1	-0.003	0.96	1
MMF	Fr. II eTreg	TNFAIP3	0.27	0.00038	0.21
MMF	Fr. II eTreg	TNFAIP8	-0.028	0.6	1
MMF	Fr. II eTreg	TNFAIP8L1	0.017	0.79	1
MMF	Fr. II eTreg	TNFAIP8L2	0.013	0.83	1
MMF	Fr. II eTreg	TNFRSF10A	-0.028	0.55	1
MMF	Fr. II eTreg	TNFRSF10B	0.39	5.30E-05	0.083
MMF	Fr. II eTreg	TNFRSF10D	0.38	0.014	0.74
MMF	Fr. II eTreg	TNFRSF11A	-0.37	0.087	0.95
MMF	Fr. II eTreg	TNFRSF12A	0.19	0.48	0.99
MMF	Fr. II eTreg	TNFRSF13B	-0.37	0.12	0.96
MMF	Fr. II eTreg	TNFRSF14	0.056	0.28	0.99
MMF	Fr. II eTreg	TNFRSF18	0.14	0.28	0.99
MMF	Fr. II eTreg	TNFRSF19	0.098	0.61	1
MMF	Fr. II eTreg	TNFRSF1A	-0.02	0.73	1
MMF	Fr. II eTreg	TNFRSF1B	0.019	0.72	1
MMF	Fr. II eTreg	TNFRSF25	0.091	0.12	0.96
MMF	Fr. II eTreg	TNFRSF4	0.21	0.12	0.96
MMF	Fr. II eTreg	TNFRSF8	0.28	0.024	0.81
MMF	Fr. II eTreg	TNFRSF9	0.0058	0.96	1
MMF	Fr. II eTreg	TNFSF10	-0.1	0.24	0.98
MMF	Fr. II eTreg	TNFSF12	-0.024	0.82	1
MMF	Fr. II eTreg	TNFSF13B	0.092	0.48	0.99
MMF	Fr. II eTreg	TNFSF14	-0.071	0.51	1
MMF	Fr. II eTreg	TNFSF4	0.046	0.9	1
MMF	Fr. II eTreg	TNFSF8	0.057	0.6	1
MMF	Fr. II eTreg	TNFSF9	0.77	0.00033	0.2
MMF	Fr. II eTreg	TNIK	-0.02	0.77	1
MMF	Fr. II eTreg	TNIP1	0.075	0.19	0.97
MMF	Fr. II eTreg	TNIP2	0.055	0.23	0.98
MMF	Fr. II eTreg	TNIP3	0.18	0.26	0.99
MMF	Fr. II eTreg	TNK1	-0.2	0.33	0.99
MMF	Fr. II eTreg	TNK2	-0.13	0.28	0.99
MMF	Fr. II eTreg	TNKS	-5.20E-05	1	1
MMF	Fr. II eTreg	TNKS1BP1	0.067	0.7	1
MMF	Fr. II eTreg	TNKS2	-0.012	0.85	1
MMF	Fr. II eTreg	TNNT3	0.19	0.46	0.99
MMF	Fr. II eTreg	TNPO1	0.006	0.93	1
MMF	Fr. II eTreg	TNPO2	-0.079	0.51	1
MMF	Fr. II eTreg	TNPO3	-0.017	0.77	1
MMF	Fr. II eTreg	TNRC18	0.067	0.53	1
MMF	Fr. II eTreg	TNRC6A	-0.22	0.0035	0.53
MMF	Fr. II eTreg	TNRC6B	-0.016	0.81	1
MMF	Fr. II eTreg	TNRC6C	-0.15	0.11	0.96
MMF	Fr. II eTreg	TNRC6C-AS1	0.0058	0.94	1
MMF	Fr. II eTreg	TNS3	-1.4	0.04	0.85
MMF	Fr. II eTreg	TOB1	0.044	0.54	1
MMF	Fr. II eTreg	TOB1-AS1	0.23	0.11	0.96
MMF	Fr. II eTreg	TOB2	-0.033	0.51	1
MMF	Fr. II eTreg	TOE1	-0.059	0.39	0.99
MMF	Fr. II eTreg	TOLLIP	0.1	0.034	0.85
MMF	Fr. II eTreg	TOLLIP-AS1	0.35	0.069	0.94
MMF	Fr. II eTreg	TOM1	0.0053	0.91	1
MMF	Fr. II eTreg	TOM1L2	0.093	0.21	0.98
MMF	Fr. II eTreg	TOMM20	0.011	0.84	1
MMF	Fr. II eTreg	TOMM22	-0.13	0.042	0.85
MMF	Fr. II eTreg	TOMM34	0.034	0.64	1
MMF	Fr. II eTreg	TOMM40	0.0022	0.97	1
MMF	Fr. II eTreg	TOMM40L	0.1	0.21	0.98
MMF	Fr. II eTreg	TOMM5	-0.15	0.046	0.86
MMF	Fr. II eTreg	TOMM6	-0.08	0.26	0.99
MMF	Fr. II eTreg	TOMM7	-0.16	0.073	0.94
MMF	Fr. II eTreg	TOMM70A	0.042	0.53	1
MMF	Fr. II eTreg	TONSL	-0.31	0.089	0.95
MMF	Fr. II eTreg	TOP1	0.013	0.82	1
MMF	Fr. II eTreg	TOP1MT	-0.05	0.69	1
MMF	Fr. II eTreg	TOP1P1	-0.53	0.18	0.97
MMF	Fr. II eTreg	TOP2A	0.17	0.39	0.99
MMF	Fr. II eTreg	TOP2B	0.11	0.081	0.95
MMF	Fr. II eTreg	TOP3A	0.0015	0.98	1
MMF	Fr. II eTreg	TOP3B	0.07	0.22	0.98
MMF	Fr. II eTreg	TOPBP1	0.015	0.84	1
MMF	Fr. II eTreg	TOPORS	-0.047	0.4	0.99
MMF	Fr. II eTreg	TOPORS-AS1	-0.094	0.3	0.99
MMF	Fr. II eTreg	TOR1A	0.00079	0.99	1
MMF	Fr. II eTreg	TOR1AIP1	0.044	0.31	0.99
MMF	Fr. II eTreg	TOR1AIP2	-0.098	0.1	0.96
MMF	Fr. II eTreg	TOR1B	-0.31	0.06	0.91
MMF	Fr. II eTreg	TOR2A	-0.062	0.27	0.99
MMF	Fr. II eTreg	TOR3A	-0.017	0.73	1
MMF	Fr. II eTreg	TOR4A	-0.04	0.73	1
MMF	Fr. II eTreg	TOX	-0.063	0.41	0.99
MMF	Fr. II eTreg	TOX2	0.69	1.50E-07	0.00064
MMF	Fr. II eTreg	TOX4	-0.024	0.5	1
MMF	Fr. II eTreg	TP53	-0.04	0.55	1
MMF	Fr. II eTreg	TP53BP1	0.079	0.38	0.99
MMF	Fr. II eTreg	TP53BP2	0.093	0.16	0.97
MMF	Fr. II eTreg	TP53I11	-0.3	0.056	0.89
MMF	Fr. II eTreg	TP53I13	0.042	0.55	1
MMF	Fr. II eTreg	TP53I3	-0.38	0.16	0.97
MMF	Fr. II eTreg	TP53INP1	-0.0058	0.95	1
MMF	Fr. II eTreg	TP53INP2	0.12	0.66	1
MMF	Fr. II eTreg	TP53RK	-0.1	0.038	0.85
MMF	Fr. II eTreg	TP53TG1	-0.081	0.28	0.99
MMF	Fr. II eTreg	TP63	-0.5	0.24	0.98
MMF	Fr. II eTreg	TP73	0.27	0.4	0.99
MMF	Fr. II eTreg	TP73-AS1	0.062	0.53	1
MMF	Fr. II eTreg	TPCN1	0.019	0.85	1
MMF	Fr. II eTreg	TPCN2	0.11	0.22	0.98
MMF	Fr. II eTreg	TPD52	-0.24	0.063	0.91
MMF	Fr. II eTreg	TPD52L2	0.022	0.58	1
MMF	Fr. II eTreg	TPGS1	0.16	0.14	0.97
MMF	Fr. II eTreg	TPGS2	-0.071	0.33	0.99
MMF	Fr. II eTreg	TPI1	-0.014	0.81	1
MMF	Fr. II eTreg	TPI1P2	-0.44	0.32	0.99
MMF	Fr. II eTreg	TPK1	-0.06	0.31	0.99
MMF	Fr. II eTreg	TPM1	-0.21	0.31	0.99
MMF	Fr. II eTreg	TPM2	0.22	0.31	0.99
MMF	Fr. II eTreg	TPM3	0.041	0.31	0.99
MMF	Fr. II eTreg	TPM3P9	-0.056	0.65	1
MMF	Fr. II eTreg	TPM4	-0.018	0.74	1
MMF	Fr. II eTreg	TPMT	0.072	0.21	0.97
MMF	Fr. II eTreg	TPO	-0.27	0.53	1
MMF	Fr. II eTreg	TPP1	0.093	0.044	0.85
MMF	Fr. II eTreg	TPP2	-0.00048	0.99	1
MMF	Fr. II eTreg	TPPP	-0.23	0.31	0.99
MMF	Fr. II eTreg	TPR	0.085	0.11	0.96
MMF	Fr. II eTreg	TPRA1	-0.042	0.61	1
MMF	Fr. II eTreg	TPRG1	-0.16	0.41	0.99
MMF	Fr. II eTreg	TPRG1L	0.022	0.69	1
MMF	Fr. II eTreg	TPRKB	-0.098	0.21	0.98
MMF	Fr. II eTreg	TPRN	0.16	0.33	0.99
MMF	Fr. II eTreg	TPST2	0.038	0.53	1
MMF	Fr. II eTreg	TPT1	-0.12	0.2	0.97
MMF	Fr. II eTreg	TPT1-AS1	0.059	0.41	0.99
MMF	Fr. II eTreg	TPTE2P5	0.11	0.53	1
MMF	Fr. II eTreg	TPX2	0.098	0.53	1
MMF	Fr. II eTreg	TRA2A	-0.051	0.49	0.99
MMF	Fr. II eTreg	TRA2B	-0.015	0.85	1
MMF	Fr. II eTreg	TRABD	0.029	0.62	1
MMF	Fr. II eTreg	TRABD2A	-0.13	0.25	0.99
MMF	Fr. II eTreg	TRADD	-0.025	0.77	1
MMF	Fr. II eTreg	TRAF1	0.057	0.32	0.99
MMF	Fr. II eTreg	TRAF2	0.084	0.13	0.96
MMF	Fr. II eTreg	TRAF3	0.15	0.0094	0.67
MMF	Fr. II eTreg	TRAF3IP1	0.051	0.63	1
MMF	Fr. II eTreg	TRAF3IP2	-0.072	0.24	0.99
MMF	Fr. II eTreg	TRAF3IP2-AS1	0.099	0.3	0.99
MMF	Fr. II eTreg	TRAF3IP3	-0.014	0.69	1
MMF	Fr. II eTreg	TRAF4	0.034	0.78	1
MMF	Fr. II eTreg	TRAF5	-0.0079	0.87	1
MMF	Fr. II eTreg	TRAF6	0.024	0.7	1
MMF	Fr. II eTreg	TRAF7	-0.028	0.7	1
MMF	Fr. II eTreg	TRAFD1	0.11	0.071	0.94
MMF	Fr. II eTreg	TRAIP	0.016	0.92	1
MMF	Fr. II eTreg	TRAK1	0.12	0.083	0.95
MMF	Fr. II eTreg	TRAK2	0.03	0.67	1
MMF	Fr. II eTreg	TRAM1	-0.11	0.023	0.81
MMF	Fr. II eTreg	TRAM2	0.1	0.24	0.99
MMF	Fr. II eTreg	TRAM2-AS1	0.011	0.97	1
MMF	Fr. II eTreg	TRANK1	-0.12	0.25	0.99
MMF	Fr. II eTreg	TRAP1	0.039	0.51	1
MMF	Fr. II eTreg	TRAPPC1	-0.056	0.37	0.99
MMF	Fr. II eTreg	TRAPPC10	0.062	0.36	0.99
MMF	Fr. II eTreg	TRAPPC11	0.068	0.32	0.99
MMF	Fr. II eTreg	TRAPPC12	0.074	0.13	0.97
MMF	Fr. II eTreg	TRAPPC13	-0.088	0.12	0.96
MMF	Fr. II eTreg	TRAPPC2	-0.039	0.47	0.99
MMF	Fr. II eTreg	TRAPPC2B	-0.083	0.53	1
MMF	Fr. II eTreg	TRAPPC2L	-0.087	0.13	0.97
MMF	Fr. II eTreg	TRAPPC3	-0.026	0.52	1
MMF	Fr. II eTreg	TRAPPC4	-0.0033	0.95	1
MMF	Fr. II eTreg	TRAPPC5	-0.047	0.57	1
MMF	Fr. II eTreg	TRAPPC6A	-0.007	0.93	1
MMF	Fr. II eTreg	TRAPPC6B	0.061	0.28	0.99
MMF	Fr. II eTreg	TRAPPC8	0.065	0.38	0.99
MMF	Fr. II eTreg	TRAPPC9	-0.025	0.75	1
MMF	Fr. II eTreg	TRAT1	-0.056	0.65	1
MMF	Fr. II eTreg	TRDMT1	-0.012	0.89	1
MMF	Fr. II eTreg	TREML2	0.096	0.57	1
MMF	Fr. II eTreg	TRERF1	-0.075	0.37	0.99
MMF	Fr. II eTreg	TREX1	-0.062	0.4	0.99
MMF	Fr. II eTreg	TREX2	0.35	0.11	0.96
MMF	Fr. II eTreg	TRG-AS1	-0.29	0.0029	0.52
MMF	Fr. II eTreg	TRIAP1	0.049	0.45	0.99
MMF	Fr. II eTreg	TRIB1	0.013	0.89	1
MMF	Fr. II eTreg	TRIB2	0.1	0.093	0.95
MMF	Fr. II eTreg	TRIB3	-0.01	0.89	1
MMF	Fr. II eTreg	TRIM11	-0.018	0.75	1
MMF	Fr. II eTreg	TRIM13	-0.091	0.16	0.97
MMF	Fr. II eTreg	TRIM14	-0.0022	0.97	1
MMF	Fr. II eTreg	TRIM16	-0.1	0.46	0.99
MMF	Fr. II eTreg	TRIM16L	-0.52	0.28	0.99
MMF	Fr. II eTreg	TRIM2	-0.52	0.085	0.95
MMF	Fr. II eTreg	TRIM21	-0.049	0.4	0.99
MMF	Fr. II eTreg	TRIM22	0.06	0.44	0.99
MMF	Fr. II eTreg	TRIM23	-0.032	0.68	1
MMF	Fr. II eTreg	TRIM24	0.072	0.21	0.97
MMF	Fr. II eTreg	TRIM25	-0.19	0.093	0.95
MMF	Fr. II eTreg	TRIM26	-0.028	0.66	1
MMF	Fr. II eTreg	TRIM27	0.03	0.42	0.99
MMF	Fr. II eTreg	TRIM28	0.056	0.27	0.99
MMF	Fr. II eTreg	TRIM3	-0.027	0.8	1
MMF	Fr. II eTreg	TRIM32	0.15	0.049	0.86
MMF	Fr. II eTreg	TRIM33	-0.045	0.33	0.99
MMF	Fr. II eTreg	TRIM35	0.023	0.69	1
MMF	Fr. II eTreg	TRIM37	0.11	0.14	0.97
MMF	Fr. II eTreg	TRIM38	0.0087	0.89	1
MMF	Fr. II eTreg	TRIM39	0.037	0.54	1
MMF	Fr. II eTreg	TRIM4	0.012	0.84	1
MMF	Fr. II eTreg	TRIM41	0.016	0.92	1
MMF	Fr. II eTreg	TRIM44	-0.027	0.77	1
MMF	Fr. II eTreg	TRIM45	0.24	0.41	0.99
MMF	Fr. II eTreg	TRIM46	0.1	0.45	0.99
MMF	Fr. II eTreg	TRIM47	-0.12	0.2	0.97
MMF	Fr. II eTreg	TRIM5	-0.051	0.61	1
MMF	Fr. II eTreg	TRIM52	0.048	0.31	0.99
MMF	Fr. II eTreg	TRIM52-AS1	-0.08	0.37	0.99
MMF	Fr. II eTreg	TRIM56	-0.11	0.18	0.97
MMF	Fr. II eTreg	TRIM59	0.024	0.75	1
MMF	Fr. II eTreg	TRIM61	0.051	0.78	1
MMF	Fr. II eTreg	TRIM62	0.082	0.29	0.99
MMF	Fr. II eTreg	TRIM65	-0.0058	0.94	1
MMF	Fr. II eTreg	TRIM66	-0.076	0.63	1
MMF	Fr. II eTreg	TRIM68	0.03	0.62	1
MMF	Fr. II eTreg	TRIM69	0.25	0.036	0.85
MMF	Fr. II eTreg	TRIM71	0.26	0.24	0.99
MMF	Fr. II eTreg	TRIM8	0.057	0.24	0.98
MMF	Fr. II eTreg	TRIO	-0.31	0.11	0.96
MMF	Fr. II eTreg	TRIOBP	0.1	0.077	0.95
MMF	Fr. II eTreg	TRIP10	0.43	0.07	0.94
MMF	Fr. II eTreg	TRIP11	0.034	0.46	0.99
MMF	Fr. II eTreg	TRIP12	-0.013	0.86	1
MMF	Fr. II eTreg	TRIP13	-0.13	0.47	0.99
MMF	Fr. II eTreg	TRIP4	0.075	0.12	0.96
MMF	Fr. II eTreg	TRIP6	0.21	0.06	0.91
MMF	Fr. II eTreg	TRIQK	-0.82	0.11	0.96
MMF	Fr. II eTreg	TRIT1	-0.1	0.23	0.98
MMF	Fr. II eTreg	TRMT1	0.056	0.46	0.99
MMF	Fr. II eTreg	TRMT10A	0.029	0.8	1
MMF	Fr. II eTreg	TRMT10B	-0.02	0.77	1
MMF	Fr. II eTreg	TRMT10C	-0.094	0.14	0.97
MMF	Fr. II eTreg	TRMT11	-0.037	0.63	1
MMF	Fr. II eTreg	TRMT112	-0.11	0.14	0.97
MMF	Fr. II eTreg	TRMT12	0.04	0.79	1
MMF	Fr. II eTreg	TRMT13	-0.081	0.23	0.98
MMF	Fr. II eTreg	TRMT1L	-0.12	0.084	0.95
MMF	Fr. II eTreg	TRMT2A	0.061	0.25	0.99
MMF	Fr. II eTreg	TRMT2B	0.062	0.28	0.99
MMF	Fr. II eTreg	TRMT44	0.038	0.63	1
MMF	Fr. II eTreg	TRMT5	0.077	0.37	0.99
MMF	Fr. II eTreg	TRMT6	0.072	0.26	0.99
MMF	Fr. II eTreg	TRMT61A	-0.089	0.35	0.99
MMF	Fr. II eTreg	TRMT61B	0.058	0.38	0.99
MMF	Fr. II eTreg	TRMU	0.065	0.26	0.99
MMF	Fr. II eTreg	TRNAU1AP	-0.084	0.079	0.95
MMF	Fr. II eTreg	TRNT1	0.089	0.11	0.96
MMF	Fr. II eTreg	TROAP	-0.045	0.84	1
MMF	Fr. II eTreg	TROVE2	-0.035	0.39	0.99
MMF	Fr. II eTreg	TRPC1	-0.23	0.44	0.99
MMF	Fr. II eTreg	TRPC4AP	-0.017	0.73	1
MMF	Fr. II eTreg	TRPM2	0.15	0.57	1
MMF	Fr. II eTreg	TRPM7	0.02	0.8	1
MMF	Fr. II eTreg	TRPS1	0.087	0.55	1
MMF	Fr. II eTreg	TRPT1	-0.073	0.27	0.99
MMF	Fr. II eTreg	TRPV1	0.14	0.39	0.99
MMF	Fr. II eTreg	TRPV2	0.057	0.18	0.97
MMF	Fr. II eTreg	TRRAP	0.023	0.74	1
MMF	Fr. II eTreg	TRUB1	0.0047	0.95	1
MMF	Fr. II eTreg	TRUB2	0.02	0.71	1
MMF	Fr. II eTreg	TSACC	0.28	0.25	0.99
MMF	Fr. II eTreg	TSC1	-0.058	0.38	0.99
MMF	Fr. II eTreg	TSC2	0.016	0.8	1
MMF	Fr. II eTreg	TSC22D1	-0.12	0.38	0.99
MMF	Fr. II eTreg	TSC22D2	0.01	0.88	1
MMF	Fr. II eTreg	TSC22D3	0.017	0.89	1
MMF	Fr. II eTreg	TSC22D4	0.069	0.37	0.99
MMF	Fr. II eTreg	TSEN15	-0.079	0.15	0.97
MMF	Fr. II eTreg	TSEN2	-0.11	0.36	0.99
MMF	Fr. II eTreg	TSEN34	-0.046	0.47	0.99
MMF	Fr. II eTreg	TSEN54	-0.022	0.76	1
MMF	Fr. II eTreg	TSFM	0.015	0.8	1
MMF	Fr. II eTreg	TSG101	-0.028	0.56	1
MMF	Fr. II eTreg	TSGA10	-0.27	0.12	0.96
MMF	Fr. II eTreg	TSHR	-0.19	0.16	0.97
MMF	Fr. II eTreg	TSHZ1	-0.034	0.66	1
MMF	Fr. II eTreg	TSHZ2	-0.082	0.6	1
MMF	Fr. II eTreg	TSHZ3	0.24	0.16	0.97
MMF	Fr. II eTreg	TSKS	0.012	0.97	1
MMF	Fr. II eTreg	TSN	0.093	0.012	0.68
MMF	Fr. II eTreg	TSNARE1	-0.02	0.83	1
MMF	Fr. II eTreg	TSNAX	-0.051	0.28	0.99
MMF	Fr. II eTreg	TSPAN14	0.00099	0.98	1
MMF	Fr. II eTreg	TSPAN15	-0.53	0.087	0.95
MMF	Fr. II eTreg	TSPAN17	0.15	0.065	0.92
MMF	Fr. II eTreg	TSPAN18	0.11	0.53	1
MMF	Fr. II eTreg	TSPAN2	-0.4	0.099	0.95
MMF	Fr. II eTreg	TSPAN3	0.055	0.62	1
MMF	Fr. II eTreg	TSPAN31	0.0057	0.93	1
MMF	Fr. II eTreg	TSPAN32	0.071	0.47	0.99
MMF	Fr. II eTreg	TSPAN33	0.4	0.29	0.99
MMF	Fr. II eTreg	TSPAN4	0.02	0.93	1
MMF	Fr. II eTreg	TSPAN5	-0.03	0.64	1
MMF	Fr. II eTreg	TSPO	-0.034	0.64	1
MMF	Fr. II eTreg	TSPYL1	-0.023	0.86	1
MMF	Fr. II eTreg	TSPYL2	0.13	0.053	0.89
MMF	Fr. II eTreg	TSPYL4	0.048	0.55	1
MMF	Fr. II eTreg	TSPYL5	0.18	0.56	1
MMF	Fr. II eTreg	TSR1	0.087	0.19	0.97
MMF	Fr. II eTreg	TSR2	0.033	0.49	0.99
MMF	Fr. II eTreg	TSR3	-0.032	0.62	1
MMF	Fr. II eTreg	TSSC1	-0.0096	0.84	1
MMF	Fr. II eTreg	TSSC4	-0.003	0.96	1
MMF	Fr. II eTreg	TSSK3	-0.032	0.91	1
MMF	Fr. II eTreg	TSSK4	-0.2	0.46	0.99
MMF	Fr. II eTreg	TSSK6	-0.087	0.53	1
MMF	Fr. II eTreg	TST	-0.4	0.17	0.97
MMF	Fr. II eTreg	TSTA3	0.03	0.59	1
MMF	Fr. II eTreg	TSTD1	-0.0057	0.95	1
MMF	Fr. II eTreg	TSTD2	-0.14	0.17	0.97
MMF	Fr. II eTreg	TSTD3	0.048	0.72	1
MMF	Fr. II eTreg	TTBK2	-0.014	0.86	1
MMF	Fr. II eTreg	TTC1	0.012	0.84	1
MMF	Fr. II eTreg	TTC12	0.042	0.64	1
MMF	Fr. II eTreg	TTC13	0.052	0.43	0.99
MMF	Fr. II eTreg	TTC14	-0.046	0.48	0.99
MMF	Fr. II eTreg	TTC16	-0.045	0.88	1
MMF	Fr. II eTreg	TTC17	-0.025	0.58	1
MMF	Fr. II eTreg	TTC19	-0.029	0.63	1
MMF	Fr. II eTreg	TTC21A	-0.31	0.15	0.97
MMF	Fr. II eTreg	TTC21B	0.012	0.9	1
MMF	Fr. II eTreg	TTC22	0.031	0.67	1
MMF	Fr. II eTreg	TTC23	-0.69	0.19	0.97
MMF	Fr. II eTreg	TTC24	0.3	0.33	0.99
MMF	Fr. II eTreg	TTC26	0.098	0.73	1
MMF	Fr. II eTreg	TTC27	0.074	0.19	0.97
MMF	Fr. II eTreg	TTC28	0.058	0.84	1
MMF	Fr. II eTreg	TTC28-AS1	-0.11	0.19	0.97
MMF	Fr. II eTreg	TTC3	0.023	0.75	1
MMF	Fr. II eTreg	TTC30A	-0.25	0.45	0.99
MMF	Fr. II eTreg	TTC30B	-0.2	0.33	0.99
MMF	Fr. II eTreg	TTC31	0.13	0.018	0.76
MMF	Fr. II eTreg	TTC32	0.0074	0.94	1
MMF	Fr. II eTreg	TTC33	0.011	0.86	1
MMF	Fr. II eTreg	TTC37	0.051	0.39	0.99
MMF	Fr. II eTreg	TTC38	0.06	0.43	0.99
MMF	Fr. II eTreg	TTC39B	0.14	0.2	0.97
MMF	Fr. II eTreg	TTC39C	0.044	0.48	0.99
MMF	Fr. II eTreg	TTC39C-AS1	-0.024	0.84	1
MMF	Fr. II eTreg	TTC5	-0.052	0.31	0.99
MMF	Fr. II eTreg	TTC7A	0.068	0.33	0.99
MMF	Fr. II eTreg	TTC7B	0.47	0.16	0.97
MMF	Fr. II eTreg	TTC9	0.031	0.82	1
MMF	Fr. II eTreg	TTC9C	0.034	0.54	1
MMF	Fr. II eTreg	TTF1	-0.024	0.67	1
MMF	Fr. II eTreg	TTF2	0.14	0.04	0.85
MMF	Fr. II eTreg	TTI1	0.03	0.58	1
MMF	Fr. II eTreg	TTI2	0.0035	0.95	1
MMF	Fr. II eTreg	TTK	-0.043	0.85	1
MMF	Fr. II eTreg	TTL	0.031	0.67	1
MMF	Fr. II eTreg	TTLL1	0.043	0.69	1
MMF	Fr. II eTreg	TTLL11	-0.38	0.00087	0.28
MMF	Fr. II eTreg	TTLL12	-0.0071	0.92	1
MMF	Fr. II eTreg	TTLL3	-0.005	0.97	1
MMF	Fr. II eTreg	TTLL4	-0.074	0.44	0.99
MMF	Fr. II eTreg	TTLL5	0.0029	0.97	1
MMF	Fr. II eTreg	TTN	-0.013	0.9	1
MMF	Fr. II eTreg	TTN-AS1	-0.00024	1	1
MMF	Fr. II eTreg	TTPAL	-0.1	0.24	0.98
MMF	Fr. II eTreg	TTYH2	-0.31	0.0038	0.53
MMF	Fr. II eTreg	TTYH3	0.17	0.11	0.96
MMF	Fr. II eTreg	TUB	0.25	0.49	1
MMF	Fr. II eTreg	TUBA1A	0.07	0.21	0.98
MMF	Fr. II eTreg	TUBA1B	-0.037	0.76	1
MMF	Fr. II eTreg	TUBA1C	-0.13	0.16	0.97
MMF	Fr. II eTreg	TUBA3D	0.14	0.55	1
MMF	Fr. II eTreg	TUBA4A	-0.04	0.42	0.99
MMF	Fr. II eTreg	TUBA8	-0.24	0.23	0.98
MMF	Fr. II eTreg	TUBB	0.026	0.8	1
MMF	Fr. II eTreg	TUBB1	-0.22	0.4	0.99
MMF	Fr. II eTreg	TUBB2A	0.27	0.14	0.97
MMF	Fr. II eTreg	TUBB3	0.27	0.5	1
MMF	Fr. II eTreg	TUBB4A	0.23	0.51	1
MMF	Fr. II eTreg	TUBB4B	0.05	0.58	1
MMF	Fr. II eTreg	TUBD1	0.14	0.033	0.84
MMF	Fr. II eTreg	TUBE1	-0.0056	0.94	1
MMF	Fr. II eTreg	TUBG1	-0.01	0.91	1
MMF	Fr. II eTreg	TUBG2	-0.044	0.64	1
MMF	Fr. II eTreg	TUBGCP2	0.073	0.17	0.97
MMF	Fr. II eTreg	TUBGCP3	0.051	0.33	0.99
MMF	Fr. II eTreg	TUBGCP4	-0.049	0.39	0.99
MMF	Fr. II eTreg	TUBGCP5	0.086	0.24	0.98
MMF	Fr. II eTreg	TUBGCP6	0.12	0.17	0.97
MMF	Fr. II eTreg	TUFM	-0.021	0.63	1
MMF	Fr. II eTreg	TUFT1	-0.17	0.093	0.95
MMF	Fr. II eTreg	TUG1	0.039	0.54	1
MMF	Fr. II eTreg	TULP3	0.037	0.64	1
MMF	Fr. II eTreg	TULP4	-0.068	0.26	0.99
MMF	Fr. II eTreg	TUSC2	-0.0042	0.94	1
MMF	Fr. II eTreg	TUT1	0.034	0.6	1
MMF	Fr. II eTreg	TVP23B	-0.084	0.17	0.97
MMF	Fr. II eTreg	TVP23C	-0.17	0.29	0.99
MMF	Fr. II eTreg	TWF1	0.014	0.85	1
MMF	Fr. II eTreg	TWF2	0.035	0.5	1
MMF	Fr. II eTreg	TWISTNB	-0.038	0.52	1
MMF	Fr. II eTreg	TWSG1	0.03	0.85	1
MMF	Fr. II eTreg	TXK	0.067	0.63	1
MMF	Fr. II eTreg	TXLNA	0.032	0.45	0.99
MMF	Fr. II eTreg	TXLNB	-0.12	0.66	1
MMF	Fr. II eTreg	TXLNG	-0.019	0.77	1
MMF	Fr. II eTreg	TXN	-0.16	0.08	0.95
MMF	Fr. II eTreg	TXN2	-0.034	0.57	1
MMF	Fr. II eTreg	TXNDC11	-0.027	0.65	1
MMF	Fr. II eTreg	TXNDC12	-0.057	0.21	0.98
MMF	Fr. II eTreg	TXNDC12-AS1	-0.036	0.9	1
MMF	Fr. II eTreg	TXNDC15	0.017	0.77	1
MMF	Fr. II eTreg	TXNDC16	0.049	0.64	1
MMF	Fr. II eTreg	TXNDC17	-0.13	0.095	0.95
MMF	Fr. II eTreg	TXNDC9	-0.009	0.85	1
MMF	Fr. II eTreg	TXNIP	0.0029	0.97	1
MMF	Fr. II eTreg	TXNL1	-0.013	0.8	1
MMF	Fr. II eTreg	TXNL4A	-0.082	0.15	0.97
MMF	Fr. II eTreg	TXNL4B	-0.07	0.25	0.99
MMF	Fr. II eTreg	TXNRD1	0.056	0.32	0.99
MMF	Fr. II eTreg	TXNRD2	0.063	0.32	0.99
MMF	Fr. II eTreg	TYK2	0.15	0.011	0.68
MMF	Fr. II eTreg	TYMP	-0.13	0.41	0.99
MMF	Fr. II eTreg	TYMS	-0.0097	0.96	1
MMF	Fr. II eTreg	TYSND1	-0.031	0.57	1
MMF	Fr. II eTreg	TYW1	0.012	0.85	1
MMF	Fr. II eTreg	TYW1B	-0.0059	0.97	1
MMF	Fr. II eTreg	TYW3	-0.082	0.23	0.98
MMF	Fr. II eTreg	TYW5	-0.057	0.42	0.99
MMF	Fr. II eTreg	U2AF1	-0.11	0.45	0.99
MMF	Fr. II eTreg	U2AF1L4	-0.027	0.72	1
MMF	Fr. II eTreg	U2AF2	-0.14	0.16	0.97
MMF	Fr. II eTreg	U2SURP	0.032	0.45	0.99
MMF	Fr. II eTreg	UAP1	-0.099	0.22	0.98
MMF	Fr. II eTreg	UAP1L1	-0.072	0.44	0.99
MMF	Fr. II eTreg	UBA1	0.0096	0.86	1
MMF	Fr. II eTreg	UBA2	0.025	0.6	1
MMF	Fr. II eTreg	UBA3	0.021	0.66	1
MMF	Fr. II eTreg	UBA5	0.056	0.33	0.99
MMF	Fr. II eTreg	UBA52	-0.13	0.09	0.95
MMF	Fr. II eTreg	UBA6	0.047	0.54	1
MMF	Fr. II eTreg	UBA6-AS1	-0.1	0.32	0.99
MMF	Fr. II eTreg	UBA7	0.025	0.76	1
MMF	Fr. II eTreg	UBAC1	-0.029	0.62	1
MMF	Fr. II eTreg	UBAC2	-0.0037	0.94	1
MMF	Fr. II eTreg	UBAC2-AS1	-0.23	0.39	0.99
MMF	Fr. II eTreg	UBALD1	0.0063	0.95	1
MMF	Fr. II eTreg	UBALD2	-0.013	0.92	1
MMF	Fr. II eTreg	UBAP1	0.012	0.81	1
MMF	Fr. II eTreg	UBAP1L	0.029	0.9	1
MMF	Fr. II eTreg	UBAP2	0.092	0.16	0.97
MMF	Fr. II eTreg	UBAP2L	0.075	0.12	0.96
MMF	Fr. II eTreg	UBASH3A	0.15	0.027	0.82
MMF	Fr. II eTreg	UBASH3B	0.0048	0.95	1
MMF	Fr. II eTreg	UBB	-0.043	0.44	0.99
MMF	Fr. II eTreg	UBC	0.12	0.0043	0.57
MMF	Fr. II eTreg	UBE2A	0.034	0.51	1
MMF	Fr. II eTreg	UBE2B	-0.087	0.25	0.99
MMF	Fr. II eTreg	UBE2C	0.014	0.95	1
MMF	Fr. II eTreg	UBE2D1	0.012	0.84	1
MMF	Fr. II eTreg	UBE2D2	-0.034	0.43	0.99
MMF	Fr. II eTreg	UBE2D3	0.0061	0.86	1
MMF	Fr. II eTreg	UBE2D4	-0.039	0.65	1
MMF	Fr. II eTreg	UBE2E1	0.0031	0.99	1
MMF	Fr. II eTreg	UBE2E3	-0.12	0.42	0.99
MMF	Fr. II eTreg	UBE2F	-0.13	0.09	0.95
MMF	Fr. II eTreg	UBE2G1	-0.0078	0.84	1
MMF	Fr. II eTreg	UBE2G2	0.032	0.52	1
MMF	Fr. II eTreg	UBE2H	-0.02	0.65	1
MMF	Fr. II eTreg	UBE2I	-0.018	0.85	1
MMF	Fr. II eTreg	UBE2J1	0.045	0.4	0.99
MMF	Fr. II eTreg	UBE2J2	0.0084	0.86	1
MMF	Fr. II eTreg	UBE2K	-0.0081	0.87	1
MMF	Fr. II eTreg	UBE2L3	0.0024	0.95	1
MMF	Fr. II eTreg	UBE2L6	0.0004	1	1
MMF	Fr. II eTreg	UBE2M	-0.033	0.64	1
MMF	Fr. II eTreg	UBE2N	-0.018	0.68	1
MMF	Fr. II eTreg	UBE2O	0.08	0.28	0.99
MMF	Fr. II eTreg	UBE2Q1	-0.053	0.49	1
MMF	Fr. II eTreg	UBE2Q2	-0.085	0.13	0.96
MMF	Fr. II eTreg	UBE2Q2P1	0.13	0.38	0.99
MMF	Fr. II eTreg	UBE2Q2P2	0.21	0.29	0.99
MMF	Fr. II eTreg	UBE2R2	-0.016	0.73	1
MMF	Fr. II eTreg	UBE2S	-0.09	0.42	0.99
MMF	Fr. II eTreg	UBE2T	-0.012	0.93	1
MMF	Fr. II eTreg	UBE2V1	-0.35	0.041	0.85
MMF	Fr. II eTreg	UBE2V2	-0.0049	0.93	1
MMF	Fr. II eTreg	UBE2W	-0.11	0.095	0.95
MMF	Fr. II eTreg	UBE2Z	0.066	0.083	0.95
MMF	Fr. II eTreg	UBE3A	0.0061	0.89	1
MMF	Fr. II eTreg	UBE3B	-0.032	0.61	1
MMF	Fr. II eTreg	UBE3C	0.044	0.51	1
MMF	Fr. II eTreg	UBE3D	0.03	0.78	1
MMF	Fr. II eTreg	UBE4A	0.062	0.23	0.98
MMF	Fr. II eTreg	UBE4B	0.064	0.35	0.99
MMF	Fr. II eTreg	UBFD1	-0.02	0.8	1
MMF	Fr. II eTreg	UBIAD1	0.039	0.45	0.99
MMF	Fr. II eTreg	UBL3	-0.092	0.19	0.97
MMF	Fr. II eTreg	UBL4A	-0.078	0.14	0.97
MMF	Fr. II eTreg	UBL5	-0.13	0.095	0.95
MMF	Fr. II eTreg	UBL7	0.032	0.54	1
MMF	Fr. II eTreg	UBL7-AS1	-0.016	0.81	1
MMF	Fr. II eTreg	UBLCP1	0.018	0.7	1
MMF	Fr. II eTreg	UBN1	0.03	0.5	1
MMF	Fr. II eTreg	UBN2	-0.11	0.38	0.99
MMF	Fr. II eTreg	UBOX5	0.089	0.18	0.97
MMF	Fr. II eTreg	UBOX5-AS1	0.36	0.18	0.97
MMF	Fr. II eTreg	UBP1	-0.029	0.63	1
MMF	Fr. II eTreg	UBQLN1	0.011	0.74	1
MMF	Fr. II eTreg	UBQLN2	0.13	0.048	0.86
MMF	Fr. II eTreg	UBQLN4	-0.068	0.4	0.99
MMF	Fr. II eTreg	UBR1	0.038	0.49	1
MMF	Fr. II eTreg	UBR2	0.012	0.85	1
MMF	Fr. II eTreg	UBR3	0.041	0.68	1
MMF	Fr. II eTreg	UBR4	-0.0031	0.97	1
MMF	Fr. II eTreg	UBR5	0.071	0.31	0.99
MMF	Fr. II eTreg	UBR7	0.048	0.44	0.99
MMF	Fr. II eTreg	UBTD1	-0.074	0.77	1
MMF	Fr. II eTreg	UBTD2	-0.034	0.7	1
MMF	Fr. II eTreg	UBTF	0.058	0.17	0.97
MMF	Fr. II eTreg	UBXN1	-0.042	0.47	0.99
MMF	Fr. II eTreg	UBXN10	-0.61	0.043	0.85
MMF	Fr. II eTreg	UBXN11	-0.069	0.41	0.99
MMF	Fr. II eTreg	UBXN2A	-0.052	0.46	0.99
MMF	Fr. II eTreg	UBXN2B	-0.04	0.54	1
MMF	Fr. II eTreg	UBXN4	-0.02	0.5	1
MMF	Fr. II eTreg	UBXN6	-0.023	0.88	1
MMF	Fr. II eTreg	UBXN7	-0.01	0.89	1
MMF	Fr. II eTreg	UBXN8	0.0073	0.94	1
MMF	Fr. II eTreg	UCHL3	-0.065	0.26	0.99
MMF	Fr. II eTreg	UCHL5	0.049	0.32	0.99
MMF	Fr. II eTreg	UCK1	-0.013	0.78	1
MMF	Fr. II eTreg	UCK2	-0.16	0.067	0.93
MMF	Fr. II eTreg	UCKL1	-0.019	0.71	1
MMF	Fr. II eTreg	UCKL1-AS1	-0.024	0.9	1
MMF	Fr. II eTreg	UCN	-0.32	0.1	0.96
MMF	Fr. II eTreg	UCP2	0.063	0.38	0.99
MMF	Fr. II eTreg	UCP3	0.074	0.76	1
MMF	Fr. II eTreg	UEVLD	0.11	0.21	0.98
MMF	Fr. II eTreg	UFC1	-0.078	0.15	0.97
MMF	Fr. II eTreg	UFD1L	-0.026	0.61	1
MMF	Fr. II eTreg	UFL1	0.012	0.78	1
MMF	Fr. II eTreg	UFM1	-0.031	0.61	1
MMF	Fr. II eTreg	UFSP2	-0.046	0.38	0.99
MMF	Fr. II eTreg	UGCG	0.038	0.53	1
MMF	Fr. II eTreg	UGDH	-0.12	0.064	0.92
MMF	Fr. II eTreg	UGGT1	-0.0041	0.96	1
MMF	Fr. II eTreg	UGP2	-0.037	0.59	1
MMF	Fr. II eTreg	UGT3A2	0.51	0.23	0.98
MMF	Fr. II eTreg	UHMK1	-0.028	0.62	1
MMF	Fr. II eTreg	UHRF1	-0.063	0.76	1
MMF	Fr. II eTreg	UHRF1BP1	-0.22	0.27	0.99
MMF	Fr. II eTreg	UHRF1BP1L	0.037	0.6	1
MMF	Fr. II eTreg	UHRF2	0.063	0.4	0.99
MMF	Fr. II eTreg	UIMC1	-0.032	0.54	1
MMF	Fr. II eTreg	ULK1	-0.14	0.24	0.98
MMF	Fr. II eTreg	ULK2	-0.077	0.57	1
MMF	Fr. II eTreg	ULK3	0.12	0.017	0.76
MMF	Fr. II eTreg	ULK4	-0.13	0.21	0.97
MMF	Fr. II eTreg	UMAD1	0.0018	0.98	1
MMF	Fr. II eTreg	UMODL1	0.099	0.6	1
MMF	Fr. II eTreg	UMPS	-0.019	0.73	1
MMF	Fr. II eTreg	UNC119	0.14	0.074	0.94
MMF	Fr. II eTreg	UNC119B	-0.097	0.54	1
MMF	Fr. II eTreg	UNC13D	0.039	0.49	0.99
MMF	Fr. II eTreg	UNC45A	0.034	0.5	1
MMF	Fr. II eTreg	UNC45B	-0.3	0.41	0.99
MMF	Fr. II eTreg	UNC50	0.032	0.49	0.99
MMF	Fr. II eTreg	UNC5CL	0.037	0.82	1
MMF	Fr. II eTreg	UNC93B1	-0.083	0.46	0.99
MMF	Fr. II eTreg	UNG	-0.058	0.44	0.99
MMF	Fr. II eTreg	UNK	0.13	0.016	0.75
MMF	Fr. II eTreg	UNKL	0.078	0.34	0.99
MMF	Fr. II eTreg	UNQ6494	0.22	0.49	0.99
MMF	Fr. II eTreg	UPB1	-0.22	0.42	0.99
MMF	Fr. II eTreg	UPF1	0.037	0.63	1
MMF	Fr. II eTreg	UPF2	-0.023	0.69	1
MMF	Fr. II eTreg	UPF3A	-0.099	0.15	0.97
MMF	Fr. II eTreg	UPF3B	-0.038	0.55	1
MMF	Fr. II eTreg	UPP1	0.17	0.046	0.86
MMF	Fr. II eTreg	UPRT	0.018	0.77	1
MMF	Fr. II eTreg	UQCC1	-0.061	0.32	0.99
MMF	Fr. II eTreg	UQCC2	-0.07	0.35	0.99
MMF	Fr. II eTreg	UQCC3	-0.15	0.083	0.95
MMF	Fr. II eTreg	UQCR10	-0.079	0.24	0.98
MMF	Fr. II eTreg	UQCR11	-0.089	0.22	0.98
MMF	Fr. II eTreg	UQCRB	-0.11	0.18	0.97
MMF	Fr. II eTreg	UQCRC1	-0.003	0.95	1
MMF	Fr. II eTreg	UQCRC2	0.033	0.49	1
MMF	Fr. II eTreg	UQCRFS1	-0.048	0.33	0.99
MMF	Fr. II eTreg	UQCRH	-0.15	0.043	0.85
MMF	Fr. II eTreg	UQCRHL	-0.33	0.027	0.82
MMF	Fr. II eTreg	UQCRQ	-0.12	0.11	0.96
MMF	Fr. II eTreg	URB1	0.083	0.65	1
MMF	Fr. II eTreg	URB1-AS1	0.053	0.68	1
MMF	Fr. II eTreg	URB2	-0.19	0.1	0.96
MMF	Fr. II eTreg	URGCP	-0.072	0.31	0.99
MMF	Fr. II eTreg	URI1	-0.034	0.47	0.99
MMF	Fr. II eTreg	URM1	-0.068	0.15	0.97
MMF	Fr. II eTreg	UROD	0.0022	0.96	1
MMF	Fr. II eTreg	UROS	0.027	0.6	1
MMF	Fr. II eTreg	USB1	0.033	0.6	1
MMF	Fr. II eTreg	USE1	-0.084	0.22	0.98
MMF	Fr. II eTreg	USF1	0.21	0.25	0.99
MMF	Fr. II eTreg	USF2	-0.13	0.29	0.99
MMF	Fr. II eTreg	USMG5	-0.17	0.052	0.88
MMF	Fr. II eTreg	USO1	-0.00018	1	1
MMF	Fr. II eTreg	USP1	-0.0059	0.92	1
MMF	Fr. II eTreg	USP10	0.023	0.59	1
MMF	Fr. II eTreg	USP11	-0.0038	0.94	1
MMF	Fr. II eTreg	USP12	0.093	0.13	0.97
MMF	Fr. II eTreg	USP13	-0.064	0.59	1
MMF	Fr. II eTreg	USP14	0.04	0.29	0.99
MMF	Fr. II eTreg	USP15	0.027	0.69	1
MMF	Fr. II eTreg	USP16	-0.023	0.62	1
MMF	Fr. II eTreg	USP18	-0.29	0.22	0.98
MMF	Fr. II eTreg	USP19	0.005	0.92	1
MMF	Fr. II eTreg	USP20	0.04	0.52	1
MMF	Fr. II eTreg	USP21	0.055	0.45	0.99
MMF	Fr. II eTreg	USP22	0.023	0.78	1
MMF	Fr. II eTreg	USP24	-0.077	0.37	0.99
MMF	Fr. II eTreg	USP25	0.024	0.67	1
MMF	Fr. II eTreg	USP27X	0.17	0.54	1
MMF	Fr. II eTreg	USP28	-0.029	0.69	1
MMF	Fr. II eTreg	USP3	-0.078	0.091	0.95
MMF	Fr. II eTreg	USP3-AS1	-0.19	0.36	0.99
MMF	Fr. II eTreg	USP30	-0.081	0.37	0.99
MMF	Fr. II eTreg	USP30-AS1	0.027	0.78	1
MMF	Fr. II eTreg	USP31	0.17	0.21	0.98
MMF	Fr. II eTreg	USP32	0.042	0.6	1
MMF	Fr. II eTreg	USP32P2	0.25	0.43	0.99
MMF	Fr. II eTreg	USP33	0.0039	0.94	1
MMF	Fr. II eTreg	USP34	-0.045	0.45	0.99
MMF	Fr. II eTreg	USP35	-0.03	0.9	1
MMF	Fr. II eTreg	USP36	0.045	0.46	0.99
MMF	Fr. II eTreg	USP37	-0.022	0.75	1
MMF	Fr. II eTreg	USP38	0.0096	0.89	1
MMF	Fr. II eTreg	USP39	-0.029	0.48	0.99
MMF	Fr. II eTreg	USP4	0.099	0.013	0.68
MMF	Fr. II eTreg	USP40	-0.055	0.59	1
MMF	Fr. II eTreg	USP42	0.14	0.0054	0.62
MMF	Fr. II eTreg	USP45	-0.074	0.43	0.99
MMF	Fr. II eTreg	USP46	-0.19	0.29	0.99
MMF	Fr. II eTreg	USP47	0.024	0.64	1
MMF	Fr. II eTreg	USP48	0.048	0.23	0.98
MMF	Fr. II eTreg	USP49	-0.011	0.95	1
MMF	Fr. II eTreg	USP5	0.081	0.1	0.96
MMF	Fr. II eTreg	USP53	-0.11	0.41	0.99
MMF	Fr. II eTreg	USP54	0.083	0.58	1
MMF	Fr. II eTreg	USP6NL	-0.24	0.64	1
MMF	Fr. II eTreg	USP7	0.06	0.32	0.99
MMF	Fr. II eTreg	USP8	0.025	0.54	1
MMF	Fr. II eTreg	USP9X	0.053	0.57	1
MMF	Fr. II eTreg	USPL1	-0.013	0.83	1
MMF	Fr. II eTreg	UST	0.23	0.33	0.99
MMF	Fr. II eTreg	UTP11L	0.038	0.52	1
MMF	Fr. II eTreg	UTP14A	0.069	0.33	0.99
MMF	Fr. II eTreg	UTP14C	-0.19	0.095	0.95
MMF	Fr. II eTreg	UTP15	-0.054	0.5	1
MMF	Fr. II eTreg	UTP18	-0.071	0.13	0.96
MMF	Fr. II eTreg	UTP20	0.037	0.71	1
MMF	Fr. II eTreg	UTP23	-0.027	0.59	1
MMF	Fr. II eTreg	UTP3	0.028	0.86	1
MMF	Fr. II eTreg	UTP6	-0.05	0.26	0.99
MMF	Fr. II eTreg	UTRN	-0.11	0.16	0.97
MMF	Fr. II eTreg	UTS2	-0.19	0.36	0.99
MMF	Fr. II eTreg	UVRAG	0.038	0.49	0.99
MMF	Fr. II eTreg	UVSSA	0.053	0.59	1
MMF	Fr. II eTreg	UXS1	-0.034	0.47	0.99
MMF	Fr. II eTreg	UXT	-0.074	0.32	0.99
MMF	Fr. II eTreg	VAC14	-0.0022	0.96	1
MMF	Fr. II eTreg	VAC14-AS1	0.4	0.15	0.97
MMF	Fr. II eTreg	VAMP1	-0.0068	0.94	1
MMF	Fr. II eTreg	VAMP2	0.035	0.58	1
MMF	Fr. II eTreg	VAMP3	-0.044	0.35	0.99
MMF	Fr. II eTreg	VAMP4	0.05	0.38	0.99
MMF	Fr. II eTreg	VAMP5	0.1	0.3	0.99
MMF	Fr. II eTreg	VAMP8	-0.091	0.21	0.98
MMF	Fr. II eTreg	VANGL1	0.091	0.48	0.99
MMF	Fr. II eTreg	VAPA	-0.02	0.59	1
MMF	Fr. II eTreg	VAPB	-0.04	0.53	1
MMF	Fr. II eTreg	VARS	0.093	0.18	0.97
MMF	Fr. II eTreg	VARS2	-0.12	0.18	0.97
MMF	Fr. II eTreg	VASH1	-0.24	0.28	0.99
MMF	Fr. II eTreg	VASH2	-0.1	0.7	1
MMF	Fr. II eTreg	VASN	0.089	0.69	1
MMF	Fr. II eTreg	VASP	0.059	0.29	0.99
MMF	Fr. II eTreg	VAT1	-0.07	0.44	0.99
MMF	Fr. II eTreg	VAV1	0.15	0.0079	0.64
MMF	Fr. II eTreg	VAV2	0.31	0.41	0.99
MMF	Fr. II eTreg	VAV3	0.091	0.5	1
MMF	Fr. II eTreg	VBP1	-0.015	0.75	1
MMF	Fr. II eTreg	VCL	-0.053	0.62	1
MMF	Fr. II eTreg	VCP	0.12	0.02	0.77
MMF	Fr. II eTreg	VCPIP1	0.017	0.81	1
MMF	Fr. II eTreg	VCPKMT	0.039	0.54	1
MMF	Fr. II eTreg	VDAC1	0.027	0.57	1
MMF	Fr. II eTreg	VDAC2	-0.0003	0.99	1
MMF	Fr. II eTreg	VDAC3	-0.0071	0.88	1
MMF	Fr. II eTreg	VDR	0.44	0.00069	0.26
MMF	Fr. II eTreg	VEGFB	-0.21	0.2	0.97
MMF	Fr. II eTreg	VEZF1	-0.013	0.78	1
MMF	Fr. II eTreg	VEZT	0.051	0.35	0.99
MMF	Fr. II eTreg	VGLL4	-0.031	0.7	1
MMF	Fr. II eTreg	VHL	0.046	0.54	1
MMF	Fr. II eTreg	VILL	0.036	0.58	1
MMF	Fr. II eTreg	VIM	-0.033	0.65	1
MMF	Fr. II eTreg	VIM-AS1	-0.012	0.87	1
MMF	Fr. II eTreg	VIMP	-0.011	0.87	1
MMF	Fr. II eTreg	VIPAS39	-0.036	0.59	1
MMF	Fr. II eTreg	VIPR1	-0.083	0.68	1
MMF	Fr. II eTreg	VKORC1	-0.02	0.72	1
MMF	Fr. II eTreg	VKORC1L1	-0.15	0.094	0.95
MMF	Fr. II eTreg	VMA21	0.03	0.67	1
MMF	Fr. II eTreg	VMAC	-0.079	0.32	0.99
MMF	Fr. II eTreg	VMP1	0.061	0.16	0.97
MMF	Fr. II eTreg	VNN2	0.23	0.23	0.98
MMF	Fr. II eTreg	VOPP1	0.13	0.11	0.96
MMF	Fr. II eTreg	VPRBP	0.032	0.59	1
MMF	Fr. II eTreg	VPS11	0.055	0.17	0.97
MMF	Fr. II eTreg	VPS13A	-0.043	0.61	1
MMF	Fr. II eTreg	VPS13B	0.062	0.35	0.99
MMF	Fr. II eTreg	VPS13C	-0.09	0.23	0.98
MMF	Fr. II eTreg	VPS13D	-0.0047	0.96	1
MMF	Fr. II eTreg	VPS16	-0.0061	0.9	1
MMF	Fr. II eTreg	VPS18	-0.025	0.68	1
MMF	Fr. II eTreg	VPS25	-0.039	0.55	1
MMF	Fr. II eTreg	VPS26A	-0.0025	0.95	1
MMF	Fr. II eTreg	VPS26B	0.043	0.32	0.99
MMF	Fr. II eTreg	VPS28	-0.035	0.52	1
MMF	Fr. II eTreg	VPS29	-0.03	0.57	1
MMF	Fr. II eTreg	VPS33A	0.057	0.16	0.97
MMF	Fr. II eTreg	VPS33B	0.061	0.32	0.99
MMF	Fr. II eTreg	VPS35	-0.0024	0.95	1
MMF	Fr. II eTreg	VPS36	0.048	0.33	0.99
MMF	Fr. II eTreg	VPS37A	0.013	0.8	1
MMF	Fr. II eTreg	VPS37B	0.055	0.29	0.99
MMF	Fr. II eTreg	VPS37C	0.027	0.88	1
MMF	Fr. II eTreg	VPS39	0.045	0.42	0.99
MMF	Fr. II eTreg	VPS41	0.041	0.39	0.99
MMF	Fr. II eTreg	VPS45	0.032	0.47	0.99
MMF	Fr. II eTreg	VPS4A	0.001	0.98	1
MMF	Fr. II eTreg	VPS4B	0.003	0.94	1
MMF	Fr. II eTreg	VPS50	-0.025	0.73	1
MMF	Fr. II eTreg	VPS51	-0.0041	0.94	1
MMF	Fr. II eTreg	VPS52	0.026	0.6	1
MMF	Fr. II eTreg	VPS53	-0.054	0.49	1
MMF	Fr. II eTreg	VPS54	0.038	0.63	1
MMF	Fr. II eTreg	VPS72	0.018	0.68	1
MMF	Fr. II eTreg	VPS8	0.022	0.76	1
MMF	Fr. II eTreg	VPS9D1	0.16	0.25	0.99
MMF	Fr. II eTreg	VRK1	-0.043	0.52	1
MMF	Fr. II eTreg	VRK2	-0.05	0.44	0.99
MMF	Fr. II eTreg	VRK3	0.049	0.2	0.97
MMF	Fr. II eTreg	VSIG1	-0.0041	0.96	1
MMF	Fr. II eTreg	VSIG10	0.13	0.72	1
MMF	Fr. II eTreg	VSIG2	-0.14	0.72	1
MMF	Fr. II eTreg	VSTM4	-1.1	0.093	0.95
MMF	Fr. II eTreg	VTA1	-0.08	0.14	0.97
MMF	Fr. II eTreg	VTI1A	0.026	0.61	1
MMF	Fr. II eTreg	VTI1B	-0.062	0.23	0.98
MMF	Fr. II eTreg	VWA5A	0.17	0.03	0.84
MMF	Fr. II eTreg	VWA7	0.2	0.22	0.98
MMF	Fr. II eTreg	VWA8	-0.058	0.65	1
MMF	Fr. II eTreg	VWA9	-0.017	0.73	1
MMF	Fr. II eTreg	VWDE	0.69	0.25	0.99
MMF	Fr. II eTreg	WAC	-0.00089	0.98	1
MMF	Fr. II eTreg	WAC-AS1	0.041	0.6	1
MMF	Fr. II eTreg	WAPL	0.085	0.041	0.85
MMF	Fr. II eTreg	WARS	0.32	0.0087	0.67
MMF	Fr. II eTreg	WARS2	0.069	0.46	0.99
MMF	Fr. II eTreg	WAS	0.043	0.54	1
MMF	Fr. II eTreg	WASF2	0.019	0.7	1
MMF	Fr. II eTreg	WASH1	0.025	0.83	1
MMF	Fr. II eTreg	WASH2P	-0.01	0.9	1
MMF	Fr. II eTreg	WASH3P	-0.064	0.46	0.99
MMF	Fr. II eTreg	WASH7P	0.034	0.75	1
MMF	Fr. II eTreg	WASL	0.031	0.78	1
MMF	Fr. II eTreg	WBP1	-0.059	0.77	1
MMF	Fr. II eTreg	WBP11	0.016	0.66	1
MMF	Fr. II eTreg	WBP1L	0.036	0.55	1
MMF	Fr. II eTreg	WBP2	-0.0081	0.84	1
MMF	Fr. II eTreg	WBP2NL	0.2	0.43	0.99
MMF	Fr. II eTreg	WBP4	0.048	0.44	0.99
MMF	Fr. II eTreg	WBP5	-0.5	0.16	0.97
MMF	Fr. II eTreg	WBSCR16	0.0097	0.83	1
MMF	Fr. II eTreg	WBSCR22	-0.05	0.29	0.99
MMF	Fr. II eTreg	WBSCR27	-0.25	0.47	0.99
MMF	Fr. II eTreg	WDFY1	0.14	0.12	0.96
MMF	Fr. II eTreg	WDFY2	0.0097	0.87	1
MMF	Fr. II eTreg	WDHD1	-0.14	0.24	0.98
MMF	Fr. II eTreg	WDPCP	0.042	0.75	1
MMF	Fr. II eTreg	WDR1	0.035	0.37	0.99
MMF	Fr. II eTreg	WDR11	0.049	0.47	0.99
MMF	Fr. II eTreg	WDR12	-0.012	0.86	1
MMF	Fr. II eTreg	WDR13	-3.30E-06	1	1
MMF	Fr. II eTreg	WDR18	0.073	0.28	0.99
MMF	Fr. II eTreg	WDR19	0.076	0.58	1
MMF	Fr. II eTreg	WDR20	-0.046	0.36	0.99
MMF	Fr. II eTreg	WDR24	0.034	0.62	1
MMF	Fr. II eTreg	WDR25	-0.028	0.76	1
MMF	Fr. II eTreg	WDR26	0.012	0.89	1
MMF	Fr. II eTreg	WDR27	-0.0096	0.95	1
MMF	Fr. II eTreg	WDR3	-0.019	0.81	1
MMF	Fr. II eTreg	WDR33	0.026	0.49	1
MMF	Fr. II eTreg	WDR34	-0.061	0.73	1
MMF	Fr. II eTreg	WDR35	-0.038	0.73	1
MMF	Fr. II eTreg	WDR36	-0.023	0.75	1
MMF	Fr. II eTreg	WDR37	0.0078	0.9	1
MMF	Fr. II eTreg	WDR4	-0.02	0.85	1
MMF	Fr. II eTreg	WDR41	-0.038	0.81	1
MMF	Fr. II eTreg	WDR43	-0.012	0.84	1
MMF	Fr. II eTreg	WDR44	0.035	0.6	1
MMF	Fr. II eTreg	WDR45	0.014	0.76	1
MMF	Fr. II eTreg	WDR45B	0.008	0.85	1
MMF	Fr. II eTreg	WDR46	0.002	0.97	1
MMF	Fr. II eTreg	WDR47	-0.14	0.054	0.89
MMF	Fr. II eTreg	WDR48	0.039	0.4	0.99
MMF	Fr. II eTreg	WDR5	0.019	0.8	1
MMF	Fr. II eTreg	WDR53	0.011	0.83	1
MMF	Fr. II eTreg	WDR54	-0.027	0.71	1
MMF	Fr. II eTreg	WDR55	0.0058	0.9	1
MMF	Fr. II eTreg	WDR59	-0.024	0.68	1
MMF	Fr. II eTreg	WDR5B	-0.21	0.15	0.97
MMF	Fr. II eTreg	WDR6	0.025	0.67	1
MMF	Fr. II eTreg	WDR60	0.1	0.32	0.99
MMF	Fr. II eTreg	WDR61	-0.005	0.92	1
MMF	Fr. II eTreg	WDR62	0.054	0.79	1
MMF	Fr. II eTreg	WDR64	0.18	0.6	1
MMF	Fr. II eTreg	WDR7	0.11	0.16	0.97
MMF	Fr. II eTreg	WDR70	-0.058	0.29	0.99
MMF	Fr. II eTreg	WDR73	-0.047	0.44	0.99
MMF	Fr. II eTreg	WDR74	-0.051	0.43	0.99
MMF	Fr. II eTreg	WDR75	0.021	0.74	1
MMF	Fr. II eTreg	WDR76	-0.016	0.87	1
MMF	Fr. II eTreg	WDR77	0.029	0.54	1
MMF	Fr. II eTreg	WDR78	0.18	0.51	1
MMF	Fr. II eTreg	WDR81	-0.17	0.099	0.95
MMF	Fr. II eTreg	WDR82	0.034	0.71	1
MMF	Fr. II eTreg	WDR83	-0.056	0.39	0.99
MMF	Fr. II eTreg	WDR83OS	-0.15	0.044	0.85
MMF	Fr. II eTreg	WDR86-AS1	-0.31	0.59	1
MMF	Fr. II eTreg	WDR88	-0.17	0.37	0.99
MMF	Fr. II eTreg	WDR89	-0.037	0.62	1
MMF	Fr. II eTreg	WDR90	-0.039	0.85	1
MMF	Fr. II eTreg	WDR91	0.00036	1	1
MMF	Fr. II eTreg	WDR92	0.0098	0.87	1
MMF	Fr. II eTreg	WDSUB1	0.073	0.73	1
MMF	Fr. II eTreg	WDTC1	0.02	0.82	1
MMF	Fr. II eTreg	WDYHV1	-0.03	0.72	1
MMF	Fr. II eTreg	WEE1	-0.1	0.17	0.97
MMF	Fr. II eTreg	WEE2-AS1	-0.015	0.96	1
MMF	Fr. II eTreg	WFS1	-0.13	0.33	0.99
MMF	Fr. II eTreg	WHAMM	0.08	0.15	0.97
MMF	Fr. II eTreg	WHAMMP1	0.021	0.93	1
MMF	Fr. II eTreg	WHSC1	-0.021	0.77	1
MMF	Fr. II eTreg	WHSC1L1	0.024	0.46	0.99
MMF	Fr. II eTreg	WIBG	-0.066	0.26	0.99
MMF	Fr. II eTreg	WIPF1	0.014	0.79	1
MMF	Fr. II eTreg	WIPF2	0.024	0.68	1
MMF	Fr. II eTreg	WIPI1	0.073	0.28	0.99
MMF	Fr. II eTreg	WIPI2	0.016	0.72	1
MMF	Fr. II eTreg	WIZ	0.13	0.29	0.99
MMF	Fr. II eTreg	WNK1	0.086	0.25	0.99
MMF	Fr. II eTreg	WNT10A	0.081	0.6	1
MMF	Fr. II eTreg	WRAP53	-0.096	0.2	0.97
MMF	Fr. II eTreg	WRAP73	0.045	0.24	0.98
MMF	Fr. II eTreg	WRB	0.018	0.79	1
MMF	Fr. II eTreg	WRN	0.08	0.31	0.99
MMF	Fr. II eTreg	WRNIP1	-0.053	0.19	0.97
MMF	Fr. II eTreg	WSB1	0.064	0.17	0.97
MMF	Fr. II eTreg	WSB2	0.013	0.84	1
MMF	Fr. II eTreg	WSCD2	-0.11	0.72	1
MMF	Fr. II eTreg	WTAP	-0.016	0.67	1
MMF	Fr. II eTreg	WWC3	-0.017	0.82	1
MMF	Fr. II eTreg	WWOX	-0.06	0.47	0.99
MMF	Fr. II eTreg	WWP1	-0.016	0.77	1
MMF	Fr. II eTreg	WWP2	0.025	0.63	1
MMF	Fr. II eTreg	WWTR1	0.15	0.39	0.99
MMF	Fr. II eTreg	XAB2	0.13	0.47	0.99
MMF	Fr. II eTreg	XAF1	-0.16	0.29	0.99
MMF	Fr. II eTreg	XBP1	-0.091	0.4	0.99
MMF	Fr. II eTreg	XIAP	-0.026	0.74	1
MMF	Fr. II eTreg	XIST	-0.2	0.33	0.99
MMF	Fr. II eTreg	XKR6	-0.0022	0.99	1
MMF	Fr. II eTreg	XKR8	0.034	0.54	1
MMF	Fr. II eTreg	XKR9	0.16	0.57	1
MMF	Fr. II eTreg	XKRX	0.51	0.2	0.97
MMF	Fr. II eTreg	XPA	0.0032	0.96	1
MMF	Fr. II eTreg	XPC	0.14	0.0013	0.36
MMF	Fr. II eTreg	XPNPEP1	0.014	0.81	1
MMF	Fr. II eTreg	XPNPEP2	0.011	0.95	1
MMF	Fr. II eTreg	XPNPEP3	0.028	0.78	1
MMF	Fr. II eTreg	XPO1	0.0069	0.93	1
MMF	Fr. II eTreg	XPO4	-0.11	0.15	0.97
MMF	Fr. II eTreg	XPO5	0.039	0.6	1
MMF	Fr. II eTreg	XPO6	-0.073	0.39	0.99
MMF	Fr. II eTreg	XPO7	-0.059	0.4	0.99
MMF	Fr. II eTreg	XPOT	0.1	0.049	0.86
MMF	Fr. II eTreg	XPR1	0.00013	1	1
MMF	Fr. II eTreg	XRCC1	0.029	0.59	1
MMF	Fr. II eTreg	XRCC2	-0.082	0.7	1
MMF	Fr. II eTreg	XRCC3	-0.072	0.47	0.99
MMF	Fr. II eTreg	XRCC4	-0.14	0.12	0.96
MMF	Fr. II eTreg	XRCC5	0.039	0.3	0.99
MMF	Fr. II eTreg	XRCC6	-0.0093	0.81	1
MMF	Fr. II eTreg	XRCC6BP1	0.057	0.59	1
MMF	Fr. II eTreg	XRN1	-0.0077	0.93	1
MMF	Fr. II eTreg	XRN2	0.05	0.14	0.97
MMF	Fr. II eTreg	XRRA1	0.11	0.49	0.99
MMF	Fr. II eTreg	XXYLT1	-0.036	0.76	1
MMF	Fr. II eTreg	XXYLT1-AS2	-0.3	0.087	0.95
MMF	Fr. II eTreg	XYLB	0.017	0.91	1
MMF	Fr. II eTreg	XYLT1	0.016	0.89	1
MMF	Fr. II eTreg	XYLT2	0.13	0.1	0.96
MMF	Fr. II eTreg	YAE1D1	0.016	0.86	1
MMF	Fr. II eTreg	YAF2	-0.077	0.29	0.99
MMF	Fr. II eTreg	YARS	0.056	0.31	0.99
MMF	Fr. II eTreg	YARS2	-0.089	0.099	0.95
MMF	Fr. II eTreg	YBEY	-0.018	0.87	1
MMF	Fr. II eTreg	YBX1	-0.057	0.48	0.99
MMF	Fr. II eTreg	YBX3	0.23	0.3	0.99
MMF	Fr. II eTreg	YDJC	-0.02	0.78	1
MMF	Fr. II eTreg	YEATS2	-0.014	0.86	1
MMF	Fr. II eTreg	YEATS4	-0.1	0.19	0.97
MMF	Fr. II eTreg	YES1	-0.016	0.95	1
MMF	Fr. II eTreg	YIF1A	0.011	0.87	1
MMF	Fr. II eTreg	YIF1B	-0.0094	0.9	1
MMF	Fr. II eTreg	YIPF1	-0.0015	0.98	1
MMF	Fr. II eTreg	YIPF2	0.02	0.86	1
MMF	Fr. II eTreg	YIPF3	0.035	0.35	0.99
MMF	Fr. II eTreg	YIPF4	0.0058	0.9	1
MMF	Fr. II eTreg	YIPF5	0.08	0.031	0.84
MMF	Fr. II eTreg	YIPF6	-0.035	0.55	1
MMF	Fr. II eTreg	YJEFN3	-0.25	0.15	0.97
MMF	Fr. II eTreg	YKT6	-0.035	0.55	1
MMF	Fr. II eTreg	YLPM1	-0.029	0.7	1
MMF	Fr. II eTreg	YME1L1	0.052	0.12	0.96
MMF	Fr. II eTreg	YOD1	0.046	0.76	1
MMF	Fr. II eTreg	YPEL1	0.075	0.34	0.99
MMF	Fr. II eTreg	YPEL2	0.017	0.8	1
MMF	Fr. II eTreg	YPEL3	-0.074	0.22	0.98
MMF	Fr. II eTreg	YPEL5	0.017	0.72	1
MMF	Fr. II eTreg	YRDC	-0.03	0.62	1
MMF	Fr. II eTreg	YTHDC1	-0.088	0.18	0.97
MMF	Fr. II eTreg	YTHDC2	0.09	0.17	0.97
MMF	Fr. II eTreg	YTHDF1	0.027	0.54	1
MMF	Fr. II eTreg	YTHDF2	0.04	0.2	0.97
MMF	Fr. II eTreg	YTHDF3	-0.012	0.86	1
MMF	Fr. II eTreg	YTHDF3-AS1	-0.013	0.96	1
MMF	Fr. II eTreg	YWHAB	0.035	0.34	0.99
MMF	Fr. II eTreg	YWHAE	-0.039	0.5	1
MMF	Fr. II eTreg	YWHAG	-0.029	0.83	1
MMF	Fr. II eTreg	YWHAH	0.082	0.15	0.97
MMF	Fr. II eTreg	YWHAQ	-0.064	0.27	0.99
MMF	Fr. II eTreg	YWHAZ	0.042	0.27	0.99
MMF	Fr. II eTreg	YY1	0.0052	0.93	1
MMF	Fr. II eTreg	YY1AP1	0.002	0.96	1
MMF	Fr. II eTreg	YY2	-0.015	0.95	1
MMF	Fr. II eTreg	ZADH2	0.093	0.26	0.99
MMF	Fr. II eTreg	ZAK	0.13	0.57	1
MMF	Fr. II eTreg	ZAP70	0.054	0.23	0.98
MMF	Fr. II eTreg	ZBED2	0.17	0.48	0.99
MMF	Fr. II eTreg	ZBED4	-0.015	0.86	1
MMF	Fr. II eTreg	ZBED5	-0.062	0.26	0.99
MMF	Fr. II eTreg	ZBED5-AS1	-0.036	0.65	1
MMF	Fr. II eTreg	ZBED6	0.09	0.72	1
MMF	Fr. II eTreg	ZBED6CL	-0.04	0.75	1
MMF	Fr. II eTreg	ZBED8	0.1	0.78	1
MMF	Fr. II eTreg	ZBP1	-0.15	0.062	0.91
MMF	Fr. II eTreg	ZBTB1	-0.017	0.75	1
MMF	Fr. II eTreg	ZBTB10	-0.19	0.72	1
MMF	Fr. II eTreg	ZBTB11	-0.082	0.35	0.99
MMF	Fr. II eTreg	ZBTB11-AS1	-0.14	0.51	1
MMF	Fr. II eTreg	ZBTB14	-0.0045	0.93	1
MMF	Fr. II eTreg	ZBTB16	-0.78	0.018	0.77
MMF	Fr. II eTreg	ZBTB17	0.00032	0.99	1
MMF	Fr. II eTreg	ZBTB18	0.38	0.1	0.96
MMF	Fr. II eTreg	ZBTB2	-0.038	0.53	1
MMF	Fr. II eTreg	ZBTB20	0.0052	0.95	1
MMF	Fr. II eTreg	ZBTB20-AS1	-0.047	0.82	1
MMF	Fr. II eTreg	ZBTB21	-0.18	0.12	0.96
MMF	Fr. II eTreg	ZBTB22	0.088	0.41	0.99
MMF	Fr. II eTreg	ZBTB24	0.0024	0.97	1
MMF	Fr. II eTreg	ZBTB25	-0.053	0.38	0.99
MMF	Fr. II eTreg	ZBTB26	4.10E-05	1	1
MMF	Fr. II eTreg	ZBTB3	-0.0012	0.99	1
MMF	Fr. II eTreg	ZBTB32	0.22	0.041	0.85
MMF	Fr. II eTreg	ZBTB33	-0.11	0.26	0.99
MMF	Fr. II eTreg	ZBTB34	-0.3	0.016	0.75
MMF	Fr. II eTreg	ZBTB37	0.0058	0.97	1
MMF	Fr. II eTreg	ZBTB38	0.12	0.12	0.96
MMF	Fr. II eTreg	ZBTB39	-0.059	0.63	1
MMF	Fr. II eTreg	ZBTB4	-0.11	0.28	0.99
MMF	Fr. II eTreg	ZBTB40	-0.0036	0.97	1
MMF	Fr. II eTreg	ZBTB41	-0.065	0.54	1
MMF	Fr. II eTreg	ZBTB42	-0.099	0.7	1
MMF	Fr. II eTreg	ZBTB43	0.037	0.54	1
MMF	Fr. II eTreg	ZBTB44	-0.16	0.053	0.89
MMF	Fr. II eTreg	ZBTB45	0.014	0.88	1
MMF	Fr. II eTreg	ZBTB46	-0.091	0.72	1
MMF	Fr. II eTreg	ZBTB48	-0.037	0.58	1
MMF	Fr. II eTreg	ZBTB49	-0.04	0.6	1
MMF	Fr. II eTreg	ZBTB5	0.057	0.71	1
MMF	Fr. II eTreg	ZBTB6	-0.2	0.21	0.98
MMF	Fr. II eTreg	ZBTB7A	-0.022	0.77	1
MMF	Fr. II eTreg	ZBTB7B	0.094	0.24	0.98
MMF	Fr. II eTreg	ZBTB8OS	-0.064	0.29	0.99
MMF	Fr. II eTreg	ZBTB9	-0.038	0.7	1
MMF	Fr. II eTreg	ZC2HC1A	0.021	0.83	1
MMF	Fr. II eTreg	ZC2HC1C	0.21	0.19	0.97
MMF	Fr. II eTreg	ZC3H10	-0.17	0.046	0.86
MMF	Fr. II eTreg	ZC3H11A	-0.0058	0.92	1
MMF	Fr. II eTreg	ZC3H12A	0.047	0.47	0.99
MMF	Fr. II eTreg	ZC3H12B	-0.2	0.56	1
MMF	Fr. II eTreg	ZC3H12C	-0.22	0.46	0.99
MMF	Fr. II eTreg	ZC3H12D	0.0027	0.97	1
MMF	Fr. II eTreg	ZC3H13	0.041	0.27	0.99
MMF	Fr. II eTreg	ZC3H14	-0.0046	0.92	1
MMF	Fr. II eTreg	ZC3H15	-0.029	0.46	0.99
MMF	Fr. II eTreg	ZC3H18	0.092	0.13	0.97
MMF	Fr. II eTreg	ZC3H3	0.019	0.76	1
MMF	Fr. II eTreg	ZC3H4	-0.029	0.78	1
MMF	Fr. II eTreg	ZC3H6	-0.048	0.57	1
MMF	Fr. II eTreg	ZC3H7A	0.073	0.14	0.97
MMF	Fr. II eTreg	ZC3H7B	-0.028	0.81	1
MMF	Fr. II eTreg	ZC3H8	-0.064	0.36	0.99
MMF	Fr. II eTreg	ZC3HAV1	0.026	0.58	1
MMF	Fr. II eTreg	ZC3HAV1L	-0.49	0.091	0.95
MMF	Fr. II eTreg	ZC3HC1	-0.12	0.07	0.94
MMF	Fr. II eTreg	ZC4H2	0.29	0.023	0.81
MMF	Fr. II eTreg	ZCCHC10	-0.053	0.45	0.99
MMF	Fr. II eTreg	ZCCHC11	0.1	0.095	0.95
MMF	Fr. II eTreg	ZCCHC14	0.15	0.23	0.98
MMF	Fr. II eTreg	ZCCHC17	-0.077	0.19	0.97
MMF	Fr. II eTreg	ZCCHC18	-0.039	0.77	1
MMF	Fr. II eTreg	ZCCHC2	-0.25	0.049	0.86
MMF	Fr. II eTreg	ZCCHC24	0.093	0.74	1
MMF	Fr. II eTreg	ZCCHC3	-0.081	0.3	0.99
MMF	Fr. II eTreg	ZCCHC4	-0.0064	0.92	1
MMF	Fr. II eTreg	ZCCHC6	0.05	0.4	0.99
MMF	Fr. II eTreg	ZCCHC7	-0.0036	0.94	1
MMF	Fr. II eTreg	ZCCHC8	0.029	0.55	1
MMF	Fr. II eTreg	ZCCHC9	-0.021	0.7	1
MMF	Fr. II eTreg	ZCRB1	-0.078	0.16	0.97
MMF	Fr. II eTreg	ZCWPW1	-0.2	0.15	0.97
MMF	Fr. II eTreg	ZCWPW2	-0.094	0.73	1
MMF	Fr. II eTreg	ZDBF2	-0.054	0.7	1
MMF	Fr. II eTreg	ZDHHC12	-0.06	0.43	0.99
MMF	Fr. II eTreg	ZDHHC13	-0.041	0.47	0.99
MMF	Fr. II eTreg	ZDHHC14	-0.043	0.79	1
MMF	Fr. II eTreg	ZDHHC16	-0.046	0.42	0.99
MMF	Fr. II eTreg	ZDHHC17	0.0031	0.96	1
MMF	Fr. II eTreg	ZDHHC18	0.097	0.32	0.99
MMF	Fr. II eTreg	ZDHHC2	0.026	0.79	1
MMF	Fr. II eTreg	ZDHHC20	0.017	0.83	1
MMF	Fr. II eTreg	ZDHHC21	0.022	0.78	1
MMF	Fr. II eTreg	ZDHHC23	-0.15	0.53	1
MMF	Fr. II eTreg	ZDHHC24	-0.099	0.24	0.99
MMF	Fr. II eTreg	ZDHHC3	0.032	0.41	0.99
MMF	Fr. II eTreg	ZDHHC4	-0.065	0.33	0.99
MMF	Fr. II eTreg	ZDHHC5	0.011	0.87	1
MMF	Fr. II eTreg	ZDHHC6	0.032	0.41	0.99
MMF	Fr. II eTreg	ZDHHC7	0.031	0.56	1
MMF	Fr. II eTreg	ZDHHC8	0.034	0.75	1
MMF	Fr. II eTreg	ZDHHC9	-0.27	0.18	0.97
MMF	Fr. II eTreg	ZEB1	0.089	0.089	0.95
MMF	Fr. II eTreg	ZEB1-AS1	-0.17	0.17	0.97
MMF	Fr. II eTreg	ZEB2	0.31	0.48	0.99
MMF	Fr. II eTreg	ZER1	0.016	0.79	1
MMF	Fr. II eTreg	ZFAND1	0.028	0.68	1
MMF	Fr. II eTreg	ZFAND2A	-0.053	0.45	0.99
MMF	Fr. II eTreg	ZFAND2B	-0.075	0.12	0.96
MMF	Fr. II eTreg	ZFAND3	0.029	0.8	1
MMF	Fr. II eTreg	ZFAND4	0.056	0.4	0.99
MMF	Fr. II eTreg	ZFAND5	-0.018	0.7	1
MMF	Fr. II eTreg	ZFAND6	0.016	0.73	1
MMF	Fr. II eTreg	ZFAS1	-0.2	0.027	0.82
MMF	Fr. II eTreg	ZFAT	0.014	0.92	1
MMF	Fr. II eTreg	ZFC3H1	0.048	0.37	0.99
MMF	Fr. II eTreg	ZFHX3	-0.15	0.43	0.99
MMF	Fr. II eTreg	ZFP1	-0.064	0.45	0.99
MMF	Fr. II eTreg	ZFP14	-0.12	0.32	0.99
MMF	Fr. II eTreg	ZFP28	0.15	0.36	0.99
MMF	Fr. II eTreg	ZFP3	0.11	0.59	1
MMF	Fr. II eTreg	ZFP30	0.15	0.35	0.99
MMF	Fr. II eTreg	ZFP36	0.009	0.9	1
MMF	Fr. II eTreg	ZFP36L1	0.049	0.65	1
MMF	Fr. II eTreg	ZFP36L2	0.041	0.61	1
MMF	Fr. II eTreg	ZFP37	0.23	0.25	0.99
MMF	Fr. II eTreg	ZFP41	0.059	0.61	1
MMF	Fr. II eTreg	ZFP57	-0.4	0.45	0.99
MMF	Fr. II eTreg	ZFP62	-0.02	0.8	1
MMF	Fr. II eTreg	ZFP64	-0.072	0.29	0.99
MMF	Fr. II eTreg	ZFP69	0.052	0.57	1
MMF	Fr. II eTreg	ZFP69B	-0.24	0.25	0.99
MMF	Fr. II eTreg	ZFP82	0.03	0.78	1
MMF	Fr. II eTreg	ZFP90	0.054	0.43	0.99
MMF	Fr. II eTreg	ZFP91	0.004	0.96	1
MMF	Fr. II eTreg	ZFPL1	0.031	0.61	1
MMF	Fr. II eTreg	ZFPM1	0.13	0.41	0.99
MMF	Fr. II eTreg	ZFR	0.0063	0.88	1
MMF	Fr. II eTreg	ZFX	-0.052	0.33	0.99
MMF	Fr. II eTreg	ZFYVE1	0.039	0.53	1
MMF	Fr. II eTreg	ZFYVE16	-0.018	0.84	1
MMF	Fr. II eTreg	ZFYVE19	0.04	0.56	1
MMF	Fr. II eTreg	ZFYVE21	0.043	0.46	0.99
MMF	Fr. II eTreg	ZFYVE26	-0.06	0.65	1
MMF	Fr. II eTreg	ZFYVE27	-0.015	0.78	1
MMF	Fr. II eTreg	ZFYVE28	0.054	0.54	1
MMF	Fr. II eTreg	ZG16B	0.31	0.21	0.98
MMF	Fr. II eTreg	ZGLP1	0.013	0.96	1
MMF	Fr. II eTreg	ZGPAT	0.045	0.31	0.99
MMF	Fr. II eTreg	ZGRF1	0.13	0.38	0.99
MMF	Fr. II eTreg	ZHX1	-0.01	0.88	1
MMF	Fr. II eTreg	ZHX2	0.083	0.28	0.99
MMF	Fr. II eTreg	ZHX3	0.042	0.71	1
MMF	Fr. II eTreg	ZIK1	0.17	0.14	0.97
MMF	Fr. II eTreg	ZKSCAN1	0.029	0.61	1
MMF	Fr. II eTreg	ZKSCAN2	0.073	0.74	1
MMF	Fr. II eTreg	ZKSCAN3	-0.058	0.6	1
MMF	Fr. II eTreg	ZKSCAN4	-0.12	0.22	0.98
MMF	Fr. II eTreg	ZKSCAN5	0.017	0.8	1
MMF	Fr. II eTreg	ZKSCAN7	-0.33	0.09	0.95
MMF	Fr. II eTreg	ZKSCAN8	-0.21	0.19	0.97
MMF	Fr. II eTreg	ZMAT1	-0.27	0.079	0.95
MMF	Fr. II eTreg	ZMAT2	-0.026	0.61	1
MMF	Fr. II eTreg	ZMAT3	0.12	0.11	0.96
MMF	Fr. II eTreg	ZMAT5	-0.1	0.19	0.97
MMF	Fr. II eTreg	ZMIZ1	0.085	0.27	0.99
MMF	Fr. II eTreg	ZMIZ1-AS1	0.083	0.71	1
MMF	Fr. II eTreg	ZMIZ2	0.04	0.66	1
MMF	Fr. II eTreg	ZMPSTE24	0.026	0.62	1
MMF	Fr. II eTreg	ZMYM1	0.034	0.69	1
MMF	Fr. II eTreg	ZMYM2	-0.034	0.52	1
MMF	Fr. II eTreg	ZMYM3	0.06	0.5	1
MMF	Fr. II eTreg	ZMYM4	-0.052	0.42	0.99
MMF	Fr. II eTreg	ZMYM5	0.099	0.061	0.91
MMF	Fr. II eTreg	ZMYM6	0.039	0.53	1
MMF	Fr. II eTreg	ZMYM6NB	-0.02	0.72	1
MMF	Fr. II eTreg	ZMYND10	-0.084	0.77	1
MMF	Fr. II eTreg	ZMYND11	-0.0072	0.88	1
MMF	Fr. II eTreg	ZMYND19	0.099	0.14	0.97
MMF	Fr. II eTreg	ZMYND8	0.013	0.78	1
MMF	Fr. II eTreg	ZNF10	0.28	0.13	0.96
MMF	Fr. II eTreg	ZNF100	-0.093	0.45	0.99
MMF	Fr. II eTreg	ZNF101	0.05	0.36	0.99
MMF	Fr. II eTreg	ZNF106	0.029	0.47	0.99
MMF	Fr. II eTreg	ZNF107	-0.091	0.17	0.97
MMF	Fr. II eTreg	ZNF117	-0.35	0.16	0.97
MMF	Fr. II eTreg	ZNF12	0.047	0.4	0.99
MMF	Fr. II eTreg	ZNF121	-0.35	0.035	0.85
MMF	Fr. II eTreg	ZNF124	-0.055	0.67	1
MMF	Fr. II eTreg	ZNF131	0.027	0.56	1
MMF	Fr. II eTreg	ZNF132	0.17	0.59	1
MMF	Fr. II eTreg	ZNF133	-0.088	0.35	0.99
MMF	Fr. II eTreg	ZNF134	0.0075	0.92	1
MMF	Fr. II eTreg	ZNF136	0.0041	0.96	1
MMF	Fr. II eTreg	ZNF137P	0.17	0.57	1
MMF	Fr. II eTreg	ZNF138	-0.23	0.0052	0.61
MMF	Fr. II eTreg	ZNF14	0.072	0.51	1
MMF	Fr. II eTreg	ZNF140	-0.039	0.5	1
MMF	Fr. II eTreg	ZNF141	-0.12	0.25	0.99
MMF	Fr. II eTreg	ZNF142	0.005	0.95	1
MMF	Fr. II eTreg	ZNF143	0.084	0.12	0.96
MMF	Fr. II eTreg	ZNF146	0.037	0.56	1
MMF	Fr. II eTreg	ZNF148	0.014	0.73	1
MMF	Fr. II eTreg	ZNF154	0.43	0.26	0.99
MMF	Fr. II eTreg	ZNF155	0.13	0.38	0.99
MMF	Fr. II eTreg	ZNF16	0.025	0.84	1
MMF	Fr. II eTreg	ZNF160	-0.039	0.64	1
MMF	Fr. II eTreg	ZNF165	-0.046	0.86	1
MMF	Fr. II eTreg	ZNF169	-0.003	0.98	1
MMF	Fr. II eTreg	ZNF17	-0.071	0.52	1
MMF	Fr. II eTreg	ZNF174	-0.00056	0.99	1
MMF	Fr. II eTreg	ZNF175	0.16	0.28	0.99
MMF	Fr. II eTreg	ZNF18	-0.038	0.53	1
MMF	Fr. II eTreg	ZNF180	0.052	0.48	0.99
MMF	Fr. II eTreg	ZNF181	0.11	0.16	0.97
MMF	Fr. II eTreg	ZNF182	-0.0054	0.94	1
MMF	Fr. II eTreg	ZNF184	0.047	0.51	1
MMF	Fr. II eTreg	ZNF185	0.25	0.14	0.97
MMF	Fr. II eTreg	ZNF189	0.11	0.46	0.99
MMF	Fr. II eTreg	ZNF19	-0.021	0.89	1
MMF	Fr. II eTreg	ZNF195	-0.012	0.8	1
MMF	Fr. II eTreg	ZNF197	-0.2	0.094	0.95
MMF	Fr. II eTreg	ZNF2	-0.033	0.74	1
MMF	Fr. II eTreg	ZNF200	-0.057	0.38	0.99
MMF	Fr. II eTreg	ZNF202	-0.058	0.53	1
MMF	Fr. II eTreg	ZNF204P	-0.12	0.7	1
MMF	Fr. II eTreg	ZNF205	0.14	0.52	1
MMF	Fr. II eTreg	ZNF205-AS1	0.13	0.62	1
MMF	Fr. II eTreg	ZNF207	0.024	0.5	1
MMF	Fr. II eTreg	ZNF208	-0.097	0.82	1
MMF	Fr. II eTreg	ZNF211	0.043	0.48	0.99
MMF	Fr. II eTreg	ZNF212	-0.014	0.86	1
MMF	Fr. II eTreg	ZNF213	0.084	0.33	0.99
MMF	Fr. II eTreg	ZNF213-AS1	-0.037	0.65	1
MMF	Fr. II eTreg	ZNF215	0.79	0.16	0.97
MMF	Fr. II eTreg	ZNF217	0.028	0.8	1
MMF	Fr. II eTreg	ZNF219	0.26	0.33	0.99
MMF	Fr. II eTreg	ZNF22	-0.1	0.19	0.97
MMF	Fr. II eTreg	ZNF221	0.66	0.048	0.86
MMF	Fr. II eTreg	ZNF222	-0.092	0.51	1
MMF	Fr. II eTreg	ZNF223	0.11	0.63	1
MMF	Fr. II eTreg	ZNF224	0.012	0.9	1
MMF	Fr. II eTreg	ZNF225	-0.014	0.92	1
MMF	Fr. II eTreg	ZNF226	0.091	0.16	0.97
MMF	Fr. II eTreg	ZNF227	0.0046	0.95	1
MMF	Fr. II eTreg	ZNF23	0.068	0.48	0.99
MMF	Fr. II eTreg	ZNF230	-0.19	0.1	0.95
MMF	Fr. II eTreg	ZNF232	-0.17	0.079	0.95
MMF	Fr. II eTreg	ZNF233	0.13	0.67	1
MMF	Fr. II eTreg	ZNF234	-0.041	0.67	1
MMF	Fr. II eTreg	ZNF235	-0.055	0.63	1
MMF	Fr. II eTreg	ZNF236	0.0025	0.97	1
MMF	Fr. II eTreg	ZNF239	0.1	0.7	1
MMF	Fr. II eTreg	ZNF24	-0.072	0.07	0.94
MMF	Fr. II eTreg	ZNF248	0.16	0.14	0.97
MMF	Fr. II eTreg	ZNF25	-0.0015	0.99	1
MMF	Fr. II eTreg	ZNF250	-0.064	0.45	0.99
MMF	Fr. II eTreg	ZNF251	0.093	0.19	0.97
MMF	Fr. II eTreg	ZNF252P	0.027	0.86	1
MMF	Fr. II eTreg	ZNF252P-AS1	-0.19	0.59	1
MMF	Fr. II eTreg	ZNF253	0.13	0.26	0.99
MMF	Fr. II eTreg	ZNF254	0.0066	0.94	1
MMF	Fr. II eTreg	ZNF256	0.14	0.34	0.99
MMF	Fr. II eTreg	ZNF257	-0.17	0.47	0.99
MMF	Fr. II eTreg	ZNF26	0.019	0.8	1
MMF	Fr. II eTreg	ZNF260	-0.12	0.18	0.97
MMF	Fr. II eTreg	ZNF263	0.054	0.33	0.99
MMF	Fr. II eTreg	ZNF264	0.019	0.83	1
MMF	Fr. II eTreg	ZNF266	0.057	0.43	0.99
MMF	Fr. II eTreg	ZNF267	0.0089	0.9	1
MMF	Fr. II eTreg	ZNF268	-0.0094	0.92	1
MMF	Fr. II eTreg	ZNF271P	0.072	0.29	0.99
MMF	Fr. II eTreg	ZNF273	-0.044	0.68	1
MMF	Fr. II eTreg	ZNF274	0.099	0.078	0.95
MMF	Fr. II eTreg	ZNF275	0.062	0.56	1
MMF	Fr. II eTreg	ZNF276	0.087	0.12	0.96
MMF	Fr. II eTreg	ZNF277	0.015	0.8	1
MMF	Fr. II eTreg	ZNF28	0.13	0.21	0.98
MMF	Fr. II eTreg	ZNF280B	-0.021	0.92	1
MMF	Fr. II eTreg	ZNF280C	0.025	0.81	1
MMF	Fr. II eTreg	ZNF280D	-0.092	0.3	0.99
MMF	Fr. II eTreg	ZNF281	0.0055	0.92	1
MMF	Fr. II eTreg	ZNF282	0.11	0.25	0.99
MMF	Fr. II eTreg	ZNF283	-0.047	0.79	1
MMF	Fr. II eTreg	ZNF284	-0.13	0.68	1
MMF	Fr. II eTreg	ZNF285	0.33	0.55	1
MMF	Fr. II eTreg	ZNF286A	-0.05	0.5	1
MMF	Fr. II eTreg	ZNF286B	-0.085	0.64	1
MMF	Fr. II eTreg	ZNF287	-0.022	0.77	1
MMF	Fr. II eTreg	ZNF292	0.061	0.34	0.99
MMF	Fr. II eTreg	ZNF296	-0.098	0.5	1
MMF	Fr. II eTreg	ZNF3	-0.072	0.21	0.98
MMF	Fr. II eTreg	ZNF30	0.18	0.092	0.95
MMF	Fr. II eTreg	ZNF300	-0.15	0.72	1
MMF	Fr. II eTreg	ZNF302	0.017	0.8	1
MMF	Fr. II eTreg	ZNF304	0.0066	0.96	1
MMF	Fr. II eTreg	ZNF316	-0.092	0.57	1
MMF	Fr. II eTreg	ZNF317	-0.036	0.42	0.99
MMF	Fr. II eTreg	ZNF318	0.056	0.48	0.99
MMF	Fr. II eTreg	ZNF319	-0.025	0.81	1
MMF	Fr. II eTreg	ZNF32	-0.044	0.58	1
MMF	Fr. II eTreg	ZNF32-AS2	-0.11	0.57	1
MMF	Fr. II eTreg	ZNF320	-0.069	0.69	1
MMF	Fr. II eTreg	ZNF322	-0.026	0.75	1
MMF	Fr. II eTreg	ZNF324	-0.029	0.71	1
MMF	Fr. II eTreg	ZNF324B	0.25	0.23	0.98
MMF	Fr. II eTreg	ZNF326	-0.16	0.026	0.82
MMF	Fr. II eTreg	ZNF329	0.37	0.019	0.77
MMF	Fr. II eTreg	ZNF330	-0.086	0.095	0.95
MMF	Fr. II eTreg	ZNF331	-0.00032	1	1
MMF	Fr. II eTreg	ZNF333	0.035	0.69	1
MMF	Fr. II eTreg	ZNF334	-0.59	0.19	0.97
MMF	Fr. II eTreg	ZNF335	0.072	0.27	0.99
MMF	Fr. II eTreg	ZNF337	-0.015	0.83	1
MMF	Fr. II eTreg	ZNF337-AS1	-0.11	0.65	1
MMF	Fr. II eTreg	ZNF33A	-0.16	0.043	0.85
MMF	Fr. II eTreg	ZNF33B	-0.15	0.081	0.95
MMF	Fr. II eTreg	ZNF34	-0.067	0.45	0.99
MMF	Fr. II eTreg	ZNF341	0.084	0.37	0.99
MMF	Fr. II eTreg	ZNF343	-0.094	0.39	0.99
MMF	Fr. II eTreg	ZNF345	0.2	0.059	0.91
MMF	Fr. II eTreg	ZNF346	0.0092	0.84	1
MMF	Fr. II eTreg	ZNF347	0.37	0.055	0.89
MMF	Fr. II eTreg	ZNF35	0.36	0.33	0.99
MMF	Fr. II eTreg	ZNF350	0.057	0.45	0.99
MMF	Fr. II eTreg	ZNF354A	0.2	0.023	0.81
MMF	Fr. II eTreg	ZNF354B	0.084	0.37	0.99
MMF	Fr. II eTreg	ZNF354C	0.16	0.41	0.99
MMF	Fr. II eTreg	ZNF362	-0.03	0.69	1
MMF	Fr. II eTreg	ZNF365	-0.72	0.0034	0.53
MMF	Fr. II eTreg	ZNF367	-0.061	0.61	1
MMF	Fr. II eTreg	ZNF37A	-0.029	0.65	1
MMF	Fr. II eTreg	ZNF37BP	-0.05	0.57	1
MMF	Fr. II eTreg	ZNF382	0.01	0.94	1
MMF	Fr. II eTreg	ZNF383	-0.056	0.51	1
MMF	Fr. II eTreg	ZNF384	0.036	0.41	0.99
MMF	Fr. II eTreg	ZNF394	0.053	0.18	0.97
MMF	Fr. II eTreg	ZNF395	-0.11	0.35	0.99
MMF	Fr. II eTreg	ZNF396	-0.15	0.58	1
MMF	Fr. II eTreg	ZNF397	-0.0062	0.95	1
MMF	Fr. II eTreg	ZNF398	-0.1	0.31	0.99
MMF	Fr. II eTreg	ZNF404	0.48	0.082	0.95
MMF	Fr. II eTreg	ZNF407	0.00084	0.99	1
MMF	Fr. II eTreg	ZNF408	0.015	0.85	1
MMF	Fr. II eTreg	ZNF41	0.045	0.65	1
MMF	Fr. II eTreg	ZNF410	0.012	0.75	1
MMF	Fr. II eTreg	ZNF414	0.038	0.64	1
MMF	Fr. II eTreg	ZNF416	-0.068	0.52	1
MMF	Fr. II eTreg	ZNF417	-0.073	0.61	1
MMF	Fr. II eTreg	ZNF419	0.14	0.16	0.97
MMF	Fr. II eTreg	ZNF420	0.038	0.6	1
MMF	Fr. II eTreg	ZNF425	-0.11	0.61	1
MMF	Fr. II eTreg	ZNF426	0.048	0.53	1
MMF	Fr. II eTreg	ZNF428	-0.074	0.55	1
MMF	Fr. II eTreg	ZNF429	-0.14	0.23	0.98
MMF	Fr. II eTreg	ZNF43	0.085	0.38	0.99
MMF	Fr. II eTreg	ZNF430	0.026	0.61	1
MMF	Fr. II eTreg	ZNF431	0.12	0.15	0.97
MMF	Fr. II eTreg	ZNF432	-0.04	0.75	1
MMF	Fr. II eTreg	ZNF433	0.57	0.029	0.84
MMF	Fr. II eTreg	ZNF436	-0.079	0.48	0.99
MMF	Fr. II eTreg	ZNF436-AS1	-0.29	0.23	0.98
MMF	Fr. II eTreg	ZNF438	-0.075	0.5	1
MMF	Fr. II eTreg	ZNF439	0.25	0.41	0.99
MMF	Fr. II eTreg	ZNF44	0.07	0.42	0.99
MMF	Fr. II eTreg	ZNF440	0.085	0.58	1
MMF	Fr. II eTreg	ZNF441	0.16	0.23	0.98
MMF	Fr. II eTreg	ZNF442	0.55	0.26	0.99
MMF	Fr. II eTreg	ZNF443	0.14	0.41	0.99
MMF	Fr. II eTreg	ZNF444	0.054	0.44	0.99
MMF	Fr. II eTreg	ZNF445	-0.16	0.27	0.99
MMF	Fr. II eTreg	ZNF446	0.079	0.39	0.99
MMF	Fr. II eTreg	ZNF449	-0.069	0.62	1
MMF	Fr. II eTreg	ZNF45	0.093	0.18	0.97
MMF	Fr. II eTreg	ZNF451	-0.049	0.43	0.99
MMF	Fr. II eTreg	ZNF460	0.034	0.79	1
MMF	Fr. II eTreg	ZNF461	-0.057	0.69	1
MMF	Fr. II eTreg	ZNF468	0.016	0.85	1
MMF	Fr. II eTreg	ZNF470	-0.16	0.34	0.99
MMF	Fr. II eTreg	ZNF473	0.023	0.84	1
MMF	Fr. II eTreg	ZNF48	-0.072	0.51	1
MMF	Fr. II eTreg	ZNF480	0.066	0.39	0.99
MMF	Fr. II eTreg	ZNF483	-0.0024	0.99	1
MMF	Fr. II eTreg	ZNF484	-0.087	0.34	0.99
MMF	Fr. II eTreg	ZNF485	0.035	0.83	1
MMF	Fr. II eTreg	ZNF486	-0.0032	0.99	1
MMF	Fr. II eTreg	ZNF487	-0.14	0.48	0.99
MMF	Fr. II eTreg	ZNF490	0.18	0.063	0.91
MMF	Fr. II eTreg	ZNF493	0.12	0.29	0.99
MMF	Fr. II eTreg	ZNF496	0.018	0.92	1
MMF	Fr. II eTreg	ZNF497	0.056	0.85	1
MMF	Fr. II eTreg	ZNF500	-0.032	0.73	1
MMF	Fr. II eTreg	ZNF501	0.086	0.64	1
MMF	Fr. II eTreg	ZNF502	-0.39	0.2	0.97
MMF	Fr. II eTreg	ZNF506	0.0049	0.95	1
MMF	Fr. II eTreg	ZNF507	-0.049	0.59	1
MMF	Fr. II eTreg	ZNF510	-0.052	0.67	1
MMF	Fr. II eTreg	ZNF511	-0.1	0.15	0.97
MMF	Fr. II eTreg	ZNF512	0.027	0.65	1
MMF	Fr. II eTreg	ZNF512B	0.089	0.44	0.99
MMF	Fr. II eTreg	ZNF513	0.028	0.68	1
MMF	Fr. II eTreg	ZNF514	0.15	0.41	0.99
MMF	Fr. II eTreg	ZNF516	0.14	0.79	1
MMF	Fr. II eTreg	ZNF517	-0.22	0.24	0.98
MMF	Fr. II eTreg	ZNF518A	-0.0037	0.96	1
MMF	Fr. II eTreg	ZNF518B	-0.25	0.017	0.76
MMF	Fr. II eTreg	ZNF519	-0.018	0.9	1
MMF	Fr. II eTreg	ZNF524	-0.11	0.17	0.97
MMF	Fr. II eTreg	ZNF525	0.0032	0.98	1
MMF	Fr. II eTreg	ZNF526	0.016	0.81	1
MMF	Fr. II eTreg	ZNF527	-0.056	0.6	1
MMF	Fr. II eTreg	ZNF528	0.25	0.1	0.95
MMF	Fr. II eTreg	ZNF528-AS1	-0.07	0.8	1
MMF	Fr. II eTreg	ZNF529	-0.1	0.25	0.99
MMF	Fr. II eTreg	ZNF529-AS1	-0.097	0.61	1
MMF	Fr. II eTreg	ZNF530	-0.0028	0.99	1
MMF	Fr. II eTreg	ZNF532	-0.16	0.41	0.99
MMF	Fr. II eTreg	ZNF540	0.13	0.35	0.99
MMF	Fr. II eTreg	ZNF542P	0.47	0.16	0.97
MMF	Fr. II eTreg	ZNF543	-0.056	0.72	1
MMF	Fr. II eTreg	ZNF544	0.17	0.072	0.94
MMF	Fr. II eTreg	ZNF546	0.039	0.76	1
MMF	Fr. II eTreg	ZNF547	0.36	0.11	0.96
MMF	Fr. II eTreg	ZNF548	-0.0086	0.92	1
MMF	Fr. II eTreg	ZNF549	0.11	0.36	0.99
MMF	Fr. II eTreg	ZNF550	-0.0014	0.99	1
MMF	Fr. II eTreg	ZNF551	-0.086	0.5	1
MMF	Fr. II eTreg	ZNF552	-0.026	0.78	1
MMF	Fr. II eTreg	ZNF554	-0.15	0.31	0.99
MMF	Fr. II eTreg	ZNF555	0.21	0.12	0.96
MMF	Fr. II eTreg	ZNF557	-0.26	0.001	0.3
MMF	Fr. II eTreg	ZNF558	0.13	0.12	0.96
MMF	Fr. II eTreg	ZNF559	-0.03	0.74	1
MMF	Fr. II eTreg	ZNF561	0.039	0.62	1
MMF	Fr. II eTreg	ZNF561-AS1	0.12	0.41	0.99
MMF	Fr. II eTreg	ZNF562	-0.021	0.79	1
MMF	Fr. II eTreg	ZNF563	0.19	0.096	0.95
MMF	Fr. II eTreg	ZNF564	0.079	0.26	0.99
MMF	Fr. II eTreg	ZNF565	-0.039	0.74	1
MMF	Fr. II eTreg	ZNF566	0.092	0.31	0.99
MMF	Fr. II eTreg	ZNF567	-0.046	0.57	1
MMF	Fr. II eTreg	ZNF568	0.032	0.75	1
MMF	Fr. II eTreg	ZNF569	-0.033	0.77	1
MMF	Fr. II eTreg	ZNF57	-0.16	0.19	0.97
MMF	Fr. II eTreg	ZNF570	0.087	0.45	0.99
MMF	Fr. II eTreg	ZNF571	0.068	0.65	1
MMF	Fr. II eTreg	ZNF571-AS1	0.029	0.92	1
MMF	Fr. II eTreg	ZNF572	0.3	0.52	1
MMF	Fr. II eTreg	ZNF573	0.066	0.55	1
MMF	Fr. II eTreg	ZNF574	-0.013	0.85	1
MMF	Fr. II eTreg	ZNF575	-0.049	0.72	1
MMF	Fr. II eTreg	ZNF576	0.01	0.89	1
MMF	Fr. II eTreg	ZNF577	0.062	0.76	1
MMF	Fr. II eTreg	ZNF578	0.012	0.95	1
MMF	Fr. II eTreg	ZNF580	-0.13	0.11	0.96
MMF	Fr. II eTreg	ZNF581	-0.031	0.75	1
MMF	Fr. II eTreg	ZNF582	-7.00E-05	1	1
MMF	Fr. II eTreg	ZNF582-AS1	-0.026	0.92	1
MMF	Fr. II eTreg	ZNF583	0.15	0.16	0.97
MMF	Fr. II eTreg	ZNF584	0.16	0.23	0.98
MMF	Fr. II eTreg	ZNF585A	0.04	0.6	1
MMF	Fr. II eTreg	ZNF585B	-0.056	0.59	1
MMF	Fr. II eTreg	ZNF586	-0.015	0.83	1
MMF	Fr. II eTreg	ZNF587	0.17	0.093	0.95
MMF	Fr. II eTreg	ZNF587B	0.0044	0.97	1
MMF	Fr. II eTreg	ZNF589	0.04	0.69	1
MMF	Fr. II eTreg	ZNF592	-0.026	0.75	1
MMF	Fr. II eTreg	ZNF593	-0.14	0.11	0.96
MMF	Fr. II eTreg	ZNF594	0.0011	1	1
MMF	Fr. II eTreg	ZNF595	-0.37	0.27	0.99
MMF	Fr. II eTreg	ZNF596	-0.15	0.35	0.99
MMF	Fr. II eTreg	ZNF597	-0.14	0.35	0.99
MMF	Fr. II eTreg	ZNF598	0.062	0.45	0.99
MMF	Fr. II eTreg	ZNF599	0.0021	0.98	1
MMF	Fr. II eTreg	ZNF600	0.13	0.26	0.99
MMF	Fr. II eTreg	ZNF605	-0.038	0.75	1
MMF	Fr. II eTreg	ZNF606	0.074	0.56	1
MMF	Fr. II eTreg	ZNF607	0.1	0.63	1
MMF	Fr. II eTreg	ZNF609	-0.25	0.013	0.68
MMF	Fr. II eTreg	ZNF610	0.43	0.15	0.97
MMF	Fr. II eTreg	ZNF611	0.13	0.06	0.91
MMF	Fr. II eTreg	ZNF613	-0.066	0.44	0.99
MMF	Fr. II eTreg	ZNF614	-0.072	0.54	1
MMF	Fr. II eTreg	ZNF615	0.00041	1	1
MMF	Fr. II eTreg	ZNF616	-0.048	0.72	1
MMF	Fr. II eTreg	ZNF619	-0.012	0.94	1
MMF	Fr. II eTreg	ZNF620	-0.18	0.13	0.97
MMF	Fr. II eTreg	ZNF621	-0.047	0.63	1
MMF	Fr. II eTreg	ZNF622	-0.032	0.49	0.99
MMF	Fr. II eTreg	ZNF623	0.12	0.26	0.99
MMF	Fr. II eTreg	ZNF624	-0.095	0.42	0.99
MMF	Fr. II eTreg	ZNF626	0.051	0.74	1
MMF	Fr. II eTreg	ZNF627	0.097	0.46	0.99
MMF	Fr. II eTreg	ZNF630	-0.015	0.93	1
MMF	Fr. II eTreg	ZNF638	-0.044	0.33	0.99
MMF	Fr. II eTreg	ZNF639	-0.016	0.77	1
MMF	Fr. II eTreg	ZNF641	-0.092	0.22	0.98
MMF	Fr. II eTreg	ZNF644	-0.0098	0.83	1
MMF	Fr. II eTreg	ZNF646	-0.054	0.7	1
MMF	Fr. II eTreg	ZNF649	-0.18	0.23	0.98
MMF	Fr. II eTreg	ZNF652	-0.11	0.22	0.98
MMF	Fr. II eTreg	ZNF653	0.073	0.55	1
MMF	Fr. II eTreg	ZNF654	0.03	0.67	1
MMF	Fr. II eTreg	ZNF655	-0.029	0.42	0.99
MMF	Fr. II eTreg	ZNF658	0.58	0.061	0.91
MMF	Fr. II eTreg	ZNF658B	0.15	0.69	1
MMF	Fr. II eTreg	ZNF662	-0.24	0.37	0.99
MMF	Fr. II eTreg	ZNF664	-0.062	0.68	1
MMF	Fr. II eTreg	ZNF665	0.32	0.21	0.98
MMF	Fr. II eTreg	ZNF668	0.048	0.52	1
MMF	Fr. II eTreg	ZNF669	0.039	0.68	1
MMF	Fr. II eTreg	ZNF670	-0.23	0.19	0.97
MMF	Fr. II eTreg	ZNF671	0.094	0.18	0.97
MMF	Fr. II eTreg	ZNF672	0.056	0.32	0.99
MMF	Fr. II eTreg	ZNF674	0.24	0.21	0.98
MMF	Fr. II eTreg	ZNF674-AS1	0.011	0.93	1
MMF	Fr. II eTreg	ZNF675	-0.0021	0.98	1
MMF	Fr. II eTreg	ZNF677	0.03	0.91	1
MMF	Fr. II eTreg	ZNF678	-0.12	0.33	0.99
MMF	Fr. II eTreg	ZNF680	0.015	0.88	1
MMF	Fr. II eTreg	ZNF681	-0.21	0.23	0.98
MMF	Fr. II eTreg	ZNF682	0.19	0.16	0.97
MMF	Fr. II eTreg	ZNF684	-0.1	0.32	0.99
MMF	Fr. II eTreg	ZNF687	0.26	0.12	0.96
MMF	Fr. II eTreg	ZNF688	-0.017	0.79	1
MMF	Fr. II eTreg	ZNF689	0.056	0.4	0.99
MMF	Fr. II eTreg	ZNF69	0.44	0.034	0.85
MMF	Fr. II eTreg	ZNF691	-0.01	0.9	1
MMF	Fr. II eTreg	ZNF692	0.036	0.61	1
MMF	Fr. II eTreg	ZNF696	0.19	0.07	0.94
MMF	Fr. II eTreg	ZNF699	-0.08	0.51	1
MMF	Fr. II eTreg	ZNF7	-0.022	0.75	1
MMF	Fr. II eTreg	ZNF70	-0.94	0.033	0.84
MMF	Fr. II eTreg	ZNF700	0.022	0.77	1
MMF	Fr. II eTreg	ZNF701	0.1	0.18	0.97
MMF	Fr. II eTreg	ZNF702P	0.24	0.57	1
MMF	Fr. II eTreg	ZNF706	-0.018	0.7	1
MMF	Fr. II eTreg	ZNF707	-0.08	0.46	0.99
MMF	Fr. II eTreg	ZNF708	-0.093	0.31	0.99
MMF	Fr. II eTreg	ZNF709	-0.11	0.56	1
MMF	Fr. II eTreg	ZNF71	0.17	0.038	0.85
MMF	Fr. II eTreg	ZNF710	-0.021	0.83	1
MMF	Fr. II eTreg	ZNF713	0.24	0.26	0.99
MMF	Fr. II eTreg	ZNF714	-0.075	0.52	1
MMF	Fr. II eTreg	ZNF717	0.23	0.15	0.97
MMF	Fr. II eTreg	ZNF718	-0.12	0.41	0.99
MMF	Fr. II eTreg	ZNF720	0.02	0.71	1
MMF	Fr. II eTreg	ZNF721	0.046	0.61	1
MMF	Fr. II eTreg	ZNF724P	0.053	0.78	1
MMF	Fr. II eTreg	ZNF726	0.054	0.77	1
MMF	Fr. II eTreg	ZNF736	-0.33	0.08	0.95
MMF	Fr. II eTreg	ZNF737	-0.087	0.45	0.99
MMF	Fr. II eTreg	ZNF738	0.11	0.36	0.99
MMF	Fr. II eTreg	ZNF74	0.041	0.7	1
MMF	Fr. II eTreg	ZNF740	0.04	0.69	1
MMF	Fr. II eTreg	ZNF746	-0.0078	0.9	1
MMF	Fr. II eTreg	ZNF747	-0.049	0.52	1
MMF	Fr. II eTreg	ZNF749	-0.2	0.16	0.97
MMF	Fr. II eTreg	ZNF75A	0.016	0.81	1
MMF	Fr. II eTreg	ZNF75D	0.021	0.78	1
MMF	Fr. II eTreg	ZNF76	0.013	0.78	1
MMF	Fr. II eTreg	ZNF761	0.053	0.61	1
MMF	Fr. II eTreg	ZNF763	0.056	0.78	1
MMF	Fr. II eTreg	ZNF764	-0.0037	0.97	1
MMF	Fr. II eTreg	ZNF765	0.049	0.63	1
MMF	Fr. II eTreg	ZNF766	0.026	0.64	1
MMF	Fr. II eTreg	ZNF767P	-0.041	0.57	1
MMF	Fr. II eTreg	ZNF768	-0.045	0.9	1
MMF	Fr. II eTreg	ZNF77	-0.031	0.82	1
MMF	Fr. II eTreg	ZNF770	0.035	0.59	1
MMF	Fr. II eTreg	ZNF771	0.051	0.72	1
MMF	Fr. II eTreg	ZNF772	0.31	0.25	0.99
MMF	Fr. II eTreg	ZNF773	0.00085	0.99	1
MMF	Fr. II eTreg	ZNF775	0.04	0.72	1
MMF	Fr. II eTreg	ZNF776	0.072	0.55	1
MMF	Fr. II eTreg	ZNF777	0.094	0.26	0.99
MMF	Fr. II eTreg	ZNF778	0.074	0.58	1
MMF	Fr. II eTreg	ZNF780A	-0.11	0.33	0.99
MMF	Fr. II eTreg	ZNF780B	-0.18	0.26	0.99
MMF	Fr. II eTreg	ZNF781	0.29	0.23	0.98
MMF	Fr. II eTreg	ZNF782	-0.11	0.54	1
MMF	Fr. II eTreg	ZNF783	-0.039	0.67	1
MMF	Fr. II eTreg	ZNF784	-0.12	0.42	0.99
MMF	Fr. II eTreg	ZNF785	0.023	0.84	1
MMF	Fr. II eTreg	ZNF786	0.066	0.44	0.99
MMF	Fr. II eTreg	ZNF787	-0.2	0.45	0.99
MMF	Fr. II eTreg	ZNF788	-0.04	0.91	1
MMF	Fr. II eTreg	ZNF789	-0.27	0.0061	0.62
MMF	Fr. II eTreg	ZNF79	-0.036	0.71	1
MMF	Fr. II eTreg	ZNF790	-0.066	0.63	1
MMF	Fr. II eTreg	ZNF790-AS1	-0.12	0.49	0.99
MMF	Fr. II eTreg	ZNF791	0.0039	0.96	1
MMF	Fr. II eTreg	ZNF792	0.0093	0.89	1
MMF	Fr. II eTreg	ZNF793	0.029	0.86	1
MMF	Fr. II eTreg	ZNF793-AS1	0.033	0.9	1
MMF	Fr. II eTreg	ZNF799	0.17	0.19	0.97
MMF	Fr. II eTreg	ZNF8	0.1	0.36	0.99
MMF	Fr. II eTreg	ZNF80	0.27	0.13	0.96
MMF	Fr. II eTreg	ZNF800	-0.037	0.42	0.99
MMF	Fr. II eTreg	ZNF805	-0.033	0.79	1
MMF	Fr. II eTreg	ZNF808	0.046	0.61	1
MMF	Fr. II eTreg	ZNF81	-0.023	0.89	1
MMF	Fr. II eTreg	ZNF813	0.22	0.17	0.97
MMF	Fr. II eTreg	ZNF814	-0.33	0.15	0.97
MMF	Fr. II eTreg	ZNF815P	0.1	0.17	0.97
MMF	Fr. II eTreg	ZNF816	-0.026	0.76	1
MMF	Fr. II eTreg	ZNF818P	0.44	0.059	0.91
MMF	Fr. II eTreg	ZNF821	0.078	0.26	0.99
MMF	Fr. II eTreg	ZNF823	0.11	0.48	0.99
MMF	Fr. II eTreg	ZNF826P	-0.13	0.48	0.99
MMF	Fr. II eTreg	ZNF827	0.066	0.86	1
MMF	Fr. II eTreg	ZNF829	0.13	0.25	0.99
MMF	Fr. II eTreg	ZNF83	0.18	0.11	0.96
MMF	Fr. II eTreg	ZNF830	-0.057	0.27	0.99
MMF	Fr. II eTreg	ZNF831	0.026	0.76	1
MMF	Fr. II eTreg	ZNF835	-0.098	0.79	1
MMF	Fr. II eTreg	ZNF836	0.048	0.6	1
MMF	Fr. II eTreg	ZNF837	0.094	0.52	1
MMF	Fr. II eTreg	ZNF839	0.07	0.36	0.99
MMF	Fr. II eTreg	ZNF84	-0.066	0.44	0.99
MMF	Fr. II eTreg	ZNF841	-0.001	0.99	1
MMF	Fr. II eTreg	ZNF844	1	0.017	0.76
MMF	Fr. II eTreg	ZNF845	0.045	0.64	1
MMF	Fr. II eTreg	ZNF846	-0.12	0.45	0.99
MMF	Fr. II eTreg	ZNF85	0.029	0.78	1
MMF	Fr. II eTreg	ZNF850	0.13	0.6	1
MMF	Fr. II eTreg	ZNF852	-0.015	0.88	1
MMF	Fr. II eTreg	ZNF853	-0.2	0.3	0.99
MMF	Fr. II eTreg	ZNF862	0.061	0.43	0.99
MMF	Fr. II eTreg	ZNF865	-0.022	0.95	1
MMF	Fr. II eTreg	ZNF879	-0.0015	0.99	1
MMF	Fr. II eTreg	ZNF880	0.065	0.6	1
MMF	Fr. II eTreg	ZNF883	0.19	0.61	1
MMF	Fr. II eTreg	ZNF888	0.17	0.36	0.99
MMF	Fr. II eTreg	ZNF890P	0.45	0.26	0.99
MMF	Fr. II eTreg	ZNF891	-0.037	0.85	1
MMF	Fr. II eTreg	ZNF90	-0.035	0.89	1
MMF	Fr. II eTreg	ZNF91	0.046	0.52	1
MMF	Fr. II eTreg	ZNF92	-0.13	0.15	0.97
MMF	Fr. II eTreg	ZNF93	-0.11	0.37	0.99
MMF	Fr. II eTreg	ZNFX1	-0.0021	0.97	1
MMF	Fr. II eTreg	ZNHIT1	-0.082	0.22	0.98
MMF	Fr. II eTreg	ZNHIT2	-0.1	0.33	0.99
MMF	Fr. II eTreg	ZNHIT3	-0.035	0.54	1
MMF	Fr. II eTreg	ZNHIT6	-0.0082	0.9	1
MMF	Fr. II eTreg	ZNRD1	-0.02	0.73	1
MMF	Fr. II eTreg	ZNRD1-AS1	0.073	0.58	1
MMF	Fr. II eTreg	ZNRF1	0.15	0.072	0.94
MMF	Fr. II eTreg	ZNRF2	0.06	0.26	0.99
MMF	Fr. II eTreg	ZPR1	-0.036	0.48	0.99
MMF	Fr. II eTreg	ZRANB1	-0.00057	0.99	1
MMF	Fr. II eTreg	ZRANB2	-0.043	0.44	0.99
MMF	Fr. II eTreg	ZRANB3	0.075	0.63	1
MMF	Fr. II eTreg	ZRSR2	-0.057	0.29	0.99
MMF	Fr. II eTreg	ZSCAN10	0.18	0.69	1
MMF	Fr. II eTreg	ZSCAN12	0.038	0.74	1
MMF	Fr. II eTreg	ZSCAN16	-0.075	0.35	0.99
MMF	Fr. II eTreg	ZSCAN16-AS1	-0.07	0.56	1
MMF	Fr. II eTreg	ZSCAN18	0.89	0.0015	0.39
MMF	Fr. II eTreg	ZSCAN2	-0.079	0.46	0.99
MMF	Fr. II eTreg	ZSCAN20	0.51	0.15	0.97
MMF	Fr. II eTreg	ZSCAN21	0.036	0.68	1
MMF	Fr. II eTreg	ZSCAN22	-0.063	0.57	1
MMF	Fr. II eTreg	ZSCAN25	0.033	0.59	1
MMF	Fr. II eTreg	ZSCAN26	-0.0082	0.89	1
MMF	Fr. II eTreg	ZSCAN29	-0.15	0.18	0.97
MMF	Fr. II eTreg	ZSCAN30	0.12	0.38	0.99
MMF	Fr. II eTreg	ZSCAN32	-0.0027	0.97	1
MMF	Fr. II eTreg	ZSCAN5A	0.052	0.79	1
MMF	Fr. II eTreg	ZSCAN9	0.04	0.82	1
MMF	Fr. II eTreg	ZSWIM1	-0.18	0.31	0.99
MMF	Fr. II eTreg	ZSWIM3	-0.12	0.4	0.99
MMF	Fr. II eTreg	ZSWIM4	0.15	0.35	0.99
MMF	Fr. II eTreg	ZSWIM5	-1.1	0.057	0.9
MMF	Fr. II eTreg	ZSWIM6	-0.037	0.78	1
MMF	Fr. II eTreg	ZSWIM7	-0.072	0.42	0.99
MMF	Fr. II eTreg	ZSWIM8	0.035	0.68	1
MMF	Fr. II eTreg	ZUFSP	-0.076	0.28	0.99
MMF	Fr. II eTreg	ZW10	-0.0011	0.99	1
MMF	Fr. II eTreg	ZWILCH	-0.087	0.31	0.99
MMF	Fr. II eTreg	ZWINT	-0.13	0.46	0.99
MMF	Fr. II eTreg	ZXDA	0.0022	0.99	1
MMF	Fr. II eTreg	ZXDB	0.051	0.72	1
MMF	Fr. II eTreg	ZXDC	0.017	0.78	1
MMF	Fr. II eTreg	ZYG11B	0.0056	0.94	1
MMF	Fr. II eTreg	ZYX	-0.084	0.19	0.97
MMF	Fr. II eTreg	ZZEF1	-0.016	0.87	1
MMF	Fr. II eTreg	ZZZ3	-0.051	0.46	0.99
MMF	Fr. III T	A1BG	0.026	0.85	1
MMF	Fr. III T	A1BG-AS1	0.16	0.5	0.98
MMF	Fr. III T	A2M	-0.17	0.58	0.99
MMF	Fr. III T	A2M-AS1	-0.37	0.42	0.97
MMF	Fr. III T	AAAS	0.078	0.038	0.77
MMF	Fr. III T	AACS	0.079	0.51	0.98
MMF	Fr. III T	AAED1	-0.1	0.25	0.94
MMF	Fr. III T	AAGAB	-0.051	0.2	0.92
MMF	Fr. III T	AAK1	-0.051	0.36	0.96
MMF	Fr. III T	AAMDC	-0.071	0.46	0.98
MMF	Fr. III T	AAMP	0.0044	0.9	1
MMF	Fr. III T	AAR2	-0.0036	0.94	1
MMF	Fr. III T	AARS	0.027	0.6	0.99
MMF	Fr. III T	AARS2	-0.015	0.79	0.99
MMF	Fr. III T	AASDH	0.11	0.082	0.84
MMF	Fr. III T	AASDHPPT	-0.077	0.096	0.87
MMF	Fr. III T	AASS	0.2	0.37	0.97
MMF	Fr. III T	AATF	0.044	0.3	0.96
MMF	Fr. III T	ABALON	0.2	0.15	0.89
MMF	Fr. III T	ABAT	0.028	0.83	1
MMF	Fr. III T	ABCA1	-0.25	0.33	0.96
MMF	Fr. III T	ABCA11P	-0.12	0.37	0.97
MMF	Fr. III T	ABCA2	0.1	0.36	0.96
MMF	Fr. III T	ABCA3	-0.088	0.51	0.98
MMF	Fr. III T	ABCA5	0.041	0.65	0.99
MMF	Fr. III T	ABCA7	0.068	0.46	0.98
MMF	Fr. III T	ABCB1	-0.39	0.27	0.95
MMF	Fr. III T	ABCB10	0.14	0.016	0.64
MMF	Fr. III T	ABCB6	-0.14	0.23	0.94
MMF	Fr. III T	ABCB7	0.012	0.84	1
MMF	Fr. III T	ABCB8	0.022	0.68	0.99
MMF	Fr. III T	ABCB9	0.3	0.17	0.89
MMF	Fr. III T	ABCC1	0.019	0.84	1
MMF	Fr. III T	ABCC10	-0.01	0.85	1
MMF	Fr. III T	ABCC2	-0.078	0.63	0.99
MMF	Fr. III T	ABCC4	0.19	0.069	0.81
MMF	Fr. III T	ABCC5	0.019	0.81	0.99
MMF	Fr. III T	ABCD1	-0.2	0.15	0.89
MMF	Fr. III T	ABCD2	-0.11	0.2	0.92
MMF	Fr. III T	ABCD3	-0.017	0.81	0.99
MMF	Fr. III T	ABCD4	0.038	0.43	0.97
MMF	Fr. III T	ABCE1	0.015	0.7	0.99
MMF	Fr. III T	ABCF1	-0.016	0.78	0.99
MMF	Fr. III T	ABCF2	-0.03	0.6	0.99
MMF	Fr. III T	ABCF3	-0.071	0.045	0.78
MMF	Fr. III T	ABCG1	-0.062	0.49	0.98
MMF	Fr. III T	ABCG2	-0.37	0.11	0.87
MMF	Fr. III T	ABHD1	-0.38	0.11	0.87
MMF	Fr. III T	ABHD10	-0.043	0.45	0.98
MMF	Fr. III T	ABHD11	0.09	0.25	0.95
MMF	Fr. III T	ABHD12	0.033	0.52	0.98
MMF	Fr. III T	ABHD13	-0.077	0.15	0.89
MMF	Fr. III T	ABHD14A	-0.068	0.35	0.96
MMF	Fr. III T	ABHD14B	-0.042	0.46	0.98
MMF	Fr. III T	ABHD15	-0.012	0.86	1
MMF	Fr. III T	ABHD16A	0.022	0.62	0.99
MMF	Fr. III T	ABHD16B	-0.012	0.94	1
MMF	Fr. III T	ABHD17A	0.025	0.75	0.99
MMF	Fr. III T	ABHD17B	0.11	0.048	0.78
MMF	Fr. III T	ABHD17C	-0.085	0.62	0.99
MMF	Fr. III T	ABHD2	0.09	0.28	0.95
MMF	Fr. III T	ABHD3	-0.035	0.49	0.98
MMF	Fr. III T	ABHD4	0.13	0.043	0.78
MMF	Fr. III T	ABHD5	0.08	0.35	0.96
MMF	Fr. III T	ABHD6	0.14	0.14	0.89
MMF	Fr. III T	ABHD8	0.0013	0.99	1
MMF	Fr. III T	ABI1	0.055	0.23	0.94
MMF	Fr. III T	ABI2	0.09	0.2	0.92
MMF	Fr. III T	ABI3	-0.17	0.28	0.95
MMF	Fr. III T	ABL1	0.005	0.96	1
MMF	Fr. III T	ABL2	0.055	0.64	0.99
MMF	Fr. III T	ABLIM1	-0.1	0.2	0.92
MMF	Fr. III T	ABLIM2	0.0085	0.97	1
MMF	Fr. III T	ABO	-1.1	0.24	0.94
MMF	Fr. III T	ABR	-0.005	0.94	1
MMF	Fr. III T	ABRA	-0.073	0.81	0.99
MMF	Fr. III T	ABRACL	-0.038	0.59	0.99
MMF	Fr. III T	ABT1	-0.064	0.2	0.92
MMF	Fr. III T	ABTB1	0.082	0.21	0.94
MMF	Fr. III T	ABTB2	-0.0079	0.98	1
MMF	Fr. III T	ACAA1	-0.076	0.057	0.78
MMF	Fr. III T	ACAA2	-0.00054	0.99	1
MMF	Fr. III T	ACACA	-0.078	0.52	0.98
MMF	Fr. III T	ACACB	-0.018	0.9	1
MMF	Fr. III T	ACAD10	0.11	0.049	0.78
MMF	Fr. III T	ACAD11	0.068	0.53	0.98
MMF	Fr. III T	ACAD8	0.023	0.58	0.99
MMF	Fr. III T	ACAD9	-0.21	0.084	0.85
MMF	Fr. III T	ACADM	0.082	0.11	0.87
MMF	Fr. III T	ACADS	-0.032	0.65	0.99
MMF	Fr. III T	ACADSB	-0.019	0.79	0.99
MMF	Fr. III T	ACADVL	-0.011	0.84	1
MMF	Fr. III T	ACAP1	0.044	0.3	0.96
MMF	Fr. III T	ACAP2	0.093	0.011	0.58
MMF	Fr. III T	ACAP3	-0.029	0.69	0.99
MMF	Fr. III T	ACAT1	-0.082	0.12	0.87
MMF	Fr. III T	ACAT2	0.031	0.57	0.99
MMF	Fr. III T	ACBD3	0.072	0.22	0.94
MMF	Fr. III T	ACBD4	-0.014	0.83	1
MMF	Fr. III T	ACBD5	-0.001	0.99	1
MMF	Fr. III T	ACBD6	0.045	0.34	0.96
MMF	Fr. III T	ACCS	-0.2	0.31	0.96
MMF	Fr. III T	ACD	0.021	0.69	0.99
MMF	Fr. III T	ACE	-0.17	0.5	0.98
MMF	Fr. III T	ACER1	0.26	0.25	0.94
MMF	Fr. III T	ACER2	-0.46	0.18	0.9
MMF	Fr. III T	ACER3	-0.12	0.29	0.96
MMF	Fr. III T	ACIN1	0.014	0.83	1
MMF	Fr. III T	ACKR3	-0.099	0.31	0.96
MMF	Fr. III T	ACLY	-0.02	0.65	0.99
MMF	Fr. III T	ACO1	0.087	0.37	0.96
MMF	Fr. III T	ACO2	0.017	0.68	0.99
MMF	Fr. III T	ACOT1	-0.012	0.93	1
MMF	Fr. III T	ACOT13	-0.13	0.033	0.76
MMF	Fr. III T	ACOT2	-0.016	0.76	0.99
MMF	Fr. III T	ACOT4	-0.35	0.0042	0.4
MMF	Fr. III T	ACOT7	0.19	0.15	0.89
MMF	Fr. III T	ACOT8	-0.064	0.26	0.95
MMF	Fr. III T	ACOT9	0.067	0.26	0.95
MMF	Fr. III T	ACOX1	-0.016	0.82	0.99
MMF	Fr. III T	ACOX3	0.032	0.65	0.99
MMF	Fr. III T	ACP1	-0.048	0.2	0.91
MMF	Fr. III T	ACP2	-0.13	0.061	0.79
MMF	Fr. III T	ACP5	0.27	0.043	0.78
MMF	Fr. III T	ACP6	0.014	0.86	1
MMF	Fr. III T	ACRBP	0.3	0.25	0.94
MMF	Fr. III T	ACRC	0.06	0.67	0.99
MMF	Fr. III T	ACSF2	0.41	0.0044	0.41
MMF	Fr. III T	ACSF3	0.11	0.12	0.87
MMF	Fr. III T	ACSL1	0.13	0.1	0.87
MMF	Fr. III T	ACSL3	0.032	0.58	0.99
MMF	Fr. III T	ACSL4	-0.023	0.77	0.99
MMF	Fr. III T	ACSL5	0.011	0.83	1
MMF	Fr. III T	ACSL6	-0.36	0.047	0.78
MMF	Fr. III T	ACSM3	0.18	0.29	0.96
MMF	Fr. III T	ACSS1	0.021	0.59	0.99
MMF	Fr. III T	ACSS2	0.087	0.34	0.96
MMF	Fr. III T	ACTA2	0.027	0.84	1
MMF	Fr. III T	ACTB	-0.024	0.68	0.99
MMF	Fr. III T	ACTG1	0.0021	0.97	1
MMF	Fr. III T	ACTG1P17	0.086	0.75	0.99
MMF	Fr. III T	ACTG1P20	-0.024	0.85	1
MMF	Fr. III T	ACTG2	0.18	0.66	0.99
MMF	Fr. III T	ACTL10	-0.15	0.2	0.92
MMF	Fr. III T	ACTL6A	0.03	0.46	0.98
MMF	Fr. III T	ACTN1	0.017	0.9	1
MMF	Fr. III T	ACTN4	-0.029	0.74	0.99
MMF	Fr. III T	ACTR10	-0.026	0.56	0.99
MMF	Fr. III T	ACTR1A	-0.017	0.67	0.99
MMF	Fr. III T	ACTR1B	0.054	0.41	0.97
MMF	Fr. III T	ACTR2	-0.012	0.85	1
MMF	Fr. III T	ACTR3	-0.027	0.54	0.99
MMF	Fr. III T	ACTR3B	0.074	0.33	0.96
MMF	Fr. III T	ACTR3C	0.12	0.27	0.95
MMF	Fr. III T	ACTR5	-0.0023	0.98	1
MMF	Fr. III T	ACTR6	0.04	0.44	0.97
MMF	Fr. III T	ACTR8	-0.064	0.15	0.89
MMF	Fr. III T	ACVR1	0.029	0.69	0.99
MMF	Fr. III T	ACVR1B	-0.19	0.32	0.96
MMF	Fr. III T	ACVR1C	-0.11	0.66	0.99
MMF	Fr. III T	ACVR2A	-0.18	0.25	0.94
MMF	Fr. III T	ACVR2B	0.11	0.5	0.98
MMF	Fr. III T	ACY3	-0.028	0.93	1
MMF	Fr. III T	ACYP1	0.21	0.0013	0.22
MMF	Fr. III T	ACYP2	-0.041	0.69	0.99
MMF	Fr. III T	ADA	-0.043	0.66	0.99
MMF	Fr. III T	ADAL	0.082	0.5	0.98
MMF	Fr. III T	ADAM10	-0.042	0.59	0.99
MMF	Fr. III T	ADAM12	-0.36	0.079	0.84
MMF	Fr. III T	ADAM15	0.11	0.077	0.83
MMF	Fr. III T	ADAM17	0.15	0.089	0.86
MMF	Fr. III T	ADAM19	-0.086	0.41	0.97
MMF	Fr. III T	ADAM1A	-0.038	0.82	0.99
MMF	Fr. III T	ADAM22	-0.28	0.25	0.94
MMF	Fr. III T	ADAM23	-0.079	0.81	0.99
MMF	Fr. III T	ADAM28	1.8	0.00046	0.13
MMF	Fr. III T	ADAM8	-0.058	0.4	0.97
MMF	Fr. III T	ADAM9	0.2	0.18	0.9
MMF	Fr. III T	ADAMTS1	0.54	0.47	0.98
MMF	Fr. III T	ADAMTS10	-0.2	0.36	0.96
MMF	Fr. III T	ADAMTS13	0.2	0.44	0.97
MMF	Fr. III T	ADAMTS17	-0.35	0.22	0.94
MMF	Fr. III T	ADAMTS4	0.31	0.31	0.96
MMF	Fr. III T	ADAMTS6	0.19	0.56	0.99
MMF	Fr. III T	ADAMTSL4	0.28	0.31	0.96
MMF	Fr. III T	ADAMTSL4-AS1	0.29	0.12	0.88
MMF	Fr. III T	ADAMTSL5	0.18	0.26	0.95
MMF	Fr. III T	ADAP1	0.12	0.52	0.98
MMF	Fr. III T	ADAR	-0.095	0.24	0.94
MMF	Fr. III T	ADARB1	-0.058	0.49	0.98
MMF	Fr. III T	ADARB2	-0.4	0.38	0.97
MMF	Fr. III T	ADAT1	0.023	0.71	0.99
MMF	Fr. III T	ADAT2	0.2	0.04	0.78
MMF	Fr. III T	ADAT3	-0.17	0.23	0.94
MMF	Fr. III T	ADCK1	0.042	0.74	0.99
MMF	Fr. III T	ADCK2	0.0072	0.9	1
MMF	Fr. III T	ADCK3	0.081	0.11	0.87
MMF	Fr. III T	ADCK4	0.046	0.44	0.97
MMF	Fr. III T	ADCK5	0.22	0.0013	0.22
MMF	Fr. III T	ADCY10P1	0.088	0.52	0.98
MMF	Fr. III T	ADCY3	0.16	0.048	0.78
MMF	Fr. III T	ADCY4	-0.24	0.17	0.9
MMF	Fr. III T	ADCY7	0.064	0.35	0.96
MMF	Fr. III T	ADCY9	-0.082	0.7	0.99
MMF	Fr. III T	ADD1	0.0028	0.95	1
MMF	Fr. III T	ADD3	-0.059	0.17	0.9
MMF	Fr. III T	ADGRB2	0.027	0.91	1
MMF	Fr. III T	ADGRE1	0.082	0.73	0.99
MMF	Fr. III T	ADGRE2	0.7	0.13	0.89
MMF	Fr. III T	ADGRE5	-0.16	0.05	0.78
MMF	Fr. III T	ADGRF3	-0.091	0.7	0.99
MMF	Fr. III T	ADGRG1	-0.47	0.52	0.98
MMF	Fr. III T	ADGRG5	0.23	0.4	0.97
MMF	Fr. III T	ADGRL1	-0.16	0.29	0.96
MMF	Fr. III T	ADH5	-0.016	0.67	0.99
MMF	Fr. III T	ADHFE1	-0.079	0.31	0.96
MMF	Fr. III T	ADI1	0.11	0.059	0.78
MMF	Fr. III T	ADIPOR1	-0.011	0.73	0.99
MMF	Fr. III T	ADIPOR2	0.06	0.65	0.99
MMF	Fr. III T	ADIRF	-0.46	0.053	0.78
MMF	Fr. III T	ADK	-0.018	0.74	0.99
MMF	Fr. III T	ADM	-0.31	0.64	0.99
MMF	Fr. III T	ADM2	0.13	0.65	0.99
MMF	Fr. III T	ADM5	-0.084	0.75	0.99
MMF	Fr. III T	ADNP	0.085	0.19	0.91
MMF	Fr. III T	ADNP-AS1	-0.062	0.69	0.99
MMF	Fr. III T	ADNP2	0.067	0.41	0.97
MMF	Fr. III T	ADO	-0.14	0.37	0.96
MMF	Fr. III T	ADORA2A-AS1	-0.083	0.69	0.99
MMF	Fr. III T	ADORA2B	-0.24	0.39	0.97
MMF	Fr. III T	ADPGK	0.063	0.15	0.89
MMF	Fr. III T	ADPGK-AS1	0.057	0.8	0.99
MMF	Fr. III T	ADPRH	0.23	0.12	0.88
MMF	Fr. III T	ADPRHL2	-0.041	0.43	0.97
MMF	Fr. III T	ADPRM	-0.042	0.63	0.99
MMF	Fr. III T	ADRB2	-0.081	0.81	0.99
MMF	Fr. III T	ADRBK1	-0.0048	0.91	1
MMF	Fr. III T	ADRBK2	0.57	0.011	0.58
MMF	Fr. III T	ADRM1	0.014	0.82	0.99
MMF	Fr. III T	ADSL	-0.038	0.42	0.97
MMF	Fr. III T	ADSS	-0.056	0.6	0.99
MMF	Fr. III T	ADTRP	0.13	0.49	0.98
MMF	Fr. III T	AEBP1	0.18	0.49	0.98
MMF	Fr. III T	AEBP2	0.0017	0.98	1
MMF	Fr. III T	AEN	0.034	0.62	0.99
MMF	Fr. III T	AES	-0.038	0.51	0.98
MMF	Fr. III T	AFAP1	-0.22	0.25	0.95
MMF	Fr. III T	AFAP1L2	0.037	0.76	0.99
MMF	Fr. III T	AFF1	-0.12	0.25	0.94
MMF	Fr. III T	AFF3	1.1	0.0014	0.22
MMF	Fr. III T	AFF4	0.022	0.73	0.99
MMF	Fr. III T	AFG3L1P	0.037	0.41	0.97
MMF	Fr. III T	AFG3L2	-0.011	0.84	1
MMF	Fr. III T	AFMID	0.26	0.27	0.95
MMF	Fr. III T	AFTPH	0.22	0.00015	0.057
MMF	Fr. III T	AGA	0.042	0.55	0.99
MMF	Fr. III T	AGAP1	-0.27	0.59	0.99
MMF	Fr. III T	AGAP2	-0.015	0.83	1
MMF	Fr. III T	AGAP3	-0.13	0.28	0.95
MMF	Fr. III T	AGAP4	-0.059	0.58	0.99
MMF	Fr. III T	AGAP5	0.16	0.15	0.89
MMF	Fr. III T	AGAP6	0.019	0.78	0.99
MMF	Fr. III T	AGAP7P	-0.04	0.79	0.99
MMF	Fr. III T	AGAP9	-0.079	0.72	0.99
MMF	Fr. III T	AGBL2	0.25	0.014	0.6
MMF	Fr. III T	AGBL3	0.42	0.0025	0.31
MMF	Fr. III T	AGBL5	-0.078	0.3	0.96
MMF	Fr. III T	AGER	0.26	0.055	0.78
MMF	Fr. III T	AGFG1	-0.029	0.44	0.97
MMF	Fr. III T	AGFG2	-0.003	0.96	1
MMF	Fr. III T	AGGF1	-0.023	0.56	0.99
MMF	Fr. III T	AGK	-0.054	0.25	0.95
MMF	Fr. III T	AGL	0.032	0.61	0.99
MMF	Fr. III T	AGMAT	0.2	0.027	0.73
MMF	Fr. III T	AGO1	-0.0051	0.94	1
MMF	Fr. III T	AGO2	0.025	0.72	0.99
MMF	Fr. III T	AGO3	3.70E-05	1	1
MMF	Fr. III T	AGO4	-0.11	0.34	0.96
MMF	Fr. III T	AGPAT1	-0.03	0.71	0.99
MMF	Fr. III T	AGPAT2	0.2	0.038	0.77
MMF	Fr. III T	AGPAT3	-0.024	0.65	0.99
MMF	Fr. III T	AGPAT4	-0.25	0.07	0.81
MMF	Fr. III T	AGPAT4-IT1	-0.19	0.42	0.97
MMF	Fr. III T	AGPAT5	-0.099	0.18	0.9
MMF	Fr. III T	AGPS	-0.079	0.21	0.92
MMF	Fr. III T	AGTPBP1	-0.04	0.57	0.99
MMF	Fr. III T	AGTRAP	0.046	0.63	0.99
MMF	Fr. III T	AHCTF1	0.045	0.57	0.99
MMF	Fr. III T	AHCY	-0.08	0.27	0.95
MMF	Fr. III T	AHCYL1	0.035	0.37	0.96
MMF	Fr. III T	AHCYL2	-0.023	0.75	0.99
MMF	Fr. III T	AHDC1	-0.071	0.56	0.99
MMF	Fr. III T	AHI1	0.25	0.1	0.87
MMF	Fr. III T	AHNAK	-0.086	0.56	0.99
MMF	Fr. III T	AHR	0.052	0.52	0.98
MMF	Fr. III T	AHRR	-0.17	0.65	0.99
MMF	Fr. III T	AHSA1	-0.044	0.35	0.96
MMF	Fr. III T	AHSA2	0.026	0.68	0.99
MMF	Fr. III T	AIDA	0.057	0.32	0.96
MMF	Fr. III T	AIF1	-0.12	0.74	0.99
MMF	Fr. III T	AIFM1	-0.0068	0.9	1
MMF	Fr. III T	AIFM2	0.21	0.053	0.78
MMF	Fr. III T	AIG1	-0.082	0.58	0.99
MMF	Fr. III T	AIM1	-0.1	0.058	0.78
MMF	Fr. III T	AIM1L	0.23	0.13	0.89
MMF	Fr. III T	AIM2	0.42	0.03	0.75
MMF	Fr. III T	AIMP1	0.027	0.56	0.99
MMF	Fr. III T	AIMP2	-0.16	0.034	0.76
MMF	Fr. III T	AIP	0.015	0.74	0.99
MMF	Fr. III T	AIRE	-0.52	0.085	0.85
MMF	Fr. III T	AJUBA	-0.14	0.68	0.99
MMF	Fr. III T	AK1	0.12	0.29	0.96
MMF	Fr. III T	AK2	-0.021	0.55	0.99
MMF	Fr. III T	AK3	0.024	0.7	0.99
MMF	Fr. III T	AK5	-0.45	0.05	0.78
MMF	Fr. III T	AK6	0.0089	0.89	1
MMF	Fr. III T	AK9	0.09	0.28	0.96
MMF	Fr. III T	AKAP1	-0.096	0.1	0.87
MMF	Fr. III T	AKAP10	-0.033	0.44	0.97
MMF	Fr. III T	AKAP11	0.0048	0.96	1
MMF	Fr. III T	AKAP12	-0.26	0.6	0.99
MMF	Fr. III T	AKAP13	0.046	0.27	0.95
MMF	Fr. III T	AKAP3	0.08	0.78	0.99
MMF	Fr. III T	AKAP5	-0.074	0.67	0.99
MMF	Fr. III T	AKAP6	0.051	0.92	1
MMF	Fr. III T	AKAP7	0.063	0.59	0.99
MMF	Fr. III T	AKAP8	0.016	0.71	0.99
MMF	Fr. III T	AKAP8L	0.054	0.19	0.91
MMF	Fr. III T	AKAP9	0.12	0.014	0.61
MMF	Fr. III T	AKIP1	0.14	0.096	0.87
MMF	Fr. III T	AKIRIN1	0.018	0.59	0.99
MMF	Fr. III T	AKIRIN2	-0.0074	0.89	1
MMF	Fr. III T	AKNA	0.054	0.42	0.97
MMF	Fr. III T	AKR1A1	0.057	0.26	0.95
MMF	Fr. III T	AKR1B1	0.042	0.41	0.97
MMF	Fr. III T	AKR1C3	0.23	0.38	0.97
MMF	Fr. III T	AKR1C6P	0.35	0.24	0.94
MMF	Fr. III T	AKR1E2	0.093	0.75	0.99
MMF	Fr. III T	AKR7A2	0.043	0.36	0.96
MMF	Fr. III T	AKT1	0.018	0.69	0.99
MMF	Fr. III T	AKT1S1	-0.0062	0.94	1
MMF	Fr. III T	AKT2	-0.023	0.84	1
MMF	Fr. III T	AKT3	-0.14	0.25	0.95
MMF	Fr. III T	AKTIP	0.065	0.26	0.95
MMF	Fr. III T	ALAD	0.023	0.65	0.99
MMF	Fr. III T	ALAS1	-0.099	0.064	0.8
MMF	Fr. III T	ALCAM	0.13	0.19	0.9
MMF	Fr. III T	ALDH16A1	0.054	0.42	0.97
MMF	Fr. III T	ALDH18A1	0.003	0.95	1
MMF	Fr. III T	ALDH1B1	-0.15	0.16	0.89
MMF	Fr. III T	ALDH1L2	0.18	0.63	0.99
MMF	Fr. III T	ALDH2	0.037	0.92	1
MMF	Fr. III T	ALDH3A2	0.083	0.35	0.96
MMF	Fr. III T	ALDH4A1	0.12	0.52	0.98
MMF	Fr. III T	ALDH5A1	-0.013	0.91	1
MMF	Fr. III T	ALDH6A1	-0.027	0.69	0.99
MMF	Fr. III T	ALDH7A1	0.031	0.94	1
MMF	Fr. III T	ALDH8A1	0.39	0.19	0.91
MMF	Fr. III T	ALDH9A1	-0.06	0.37	0.97
MMF	Fr. III T	ALDOA	-0.023	0.6	0.99
MMF	Fr. III T	ALDOC	-0.038	0.62	0.99
MMF	Fr. III T	ALG1	-0.01	0.84	1
MMF	Fr. III T	ALG10	-0.21	0.13	0.89
MMF	Fr. III T	ALG10B	0.068	0.73	0.99
MMF	Fr. III T	ALG11	0.0046	0.94	1
MMF	Fr. III T	ALG12	-0.025	0.59	0.99
MMF	Fr. III T	ALG13	0.023	0.71	0.99
MMF	Fr. III T	ALG14	-0.02	0.82	0.99
MMF	Fr. III T	ALG1L2	0.24	0.25	0.94
MMF	Fr. III T	ALG1L9P	0.41	0.16	0.89
MMF	Fr. III T	ALG2	-0.099	0.058	0.78
MMF	Fr. III T	ALG3	-0.062	0.22	0.94
MMF	Fr. III T	ALG5	-0.013	0.78	0.99
MMF	Fr. III T	ALG6	-0.084	0.1	0.87
MMF	Fr. III T	ALG8	-0.036	0.56	0.99
MMF	Fr. III T	ALG9	0.046	0.51	0.98
MMF	Fr. III T	ALKBH1	-0.016	0.81	0.99
MMF	Fr. III T	ALKBH2	-0.069	0.4	0.97
MMF	Fr. III T	ALKBH3	0.033	0.53	0.98
MMF	Fr. III T	ALKBH4	-0.023	0.76	0.99
MMF	Fr. III T	ALKBH5	0.0085	0.83	1
MMF	Fr. III T	ALKBH6	0.0073	0.9	1
MMF	Fr. III T	ALKBH7	0.026	0.79	0.99
MMF	Fr. III T	ALKBH8	0.035	0.6	0.99
MMF	Fr. III T	ALMS1	-0.15	0.26	0.95
MMF	Fr. III T	ALOX12	-0.011	0.9	1
MMF	Fr. III T	ALOX12-AS1	0.0071	0.95	1
MMF	Fr. III T	ALOX12B	-0.17	0.54	0.99
MMF	Fr. III T	ALOX12P2	0.0038	0.99	1
MMF	Fr. III T	ALOX15P1	-0.021	0.84	1
MMF	Fr. III T	ALOX5	-0.11	0.75	0.99
MMF	Fr. III T	ALOX5AP	-0.11	0.25	0.94
MMF	Fr. III T	ALPK1	-0.19	0.35	0.96
MMF	Fr. III T	ALPK2	-0.32	0.59	0.99
MMF	Fr. III T	ALS2	0.2	0.11	0.87
MMF	Fr. III T	ALS2CL	-0.1	0.4	0.97
MMF	Fr. III T	ALS2CR12	-0.13	0.38	0.97
MMF	Fr. III T	ALYREF	-0.04	0.57	0.99
MMF	Fr. III T	AMBRA1	-0.17	0.085	0.85
MMF	Fr. III T	AMD1	0.045	0.31	0.96
MMF	Fr. III T	AMDHD1	0.12	0.62	0.99
MMF	Fr. III T	AMDHD2	0.011	0.85	1
MMF	Fr. III T	AMFR	-0.16	0.2	0.91
MMF	Fr. III T	AMICA1	-0.033	0.65	0.99
MMF	Fr. III T	AMIGO1	-0.23	0.079	0.84
MMF	Fr. III T	AMIGO2	0.034	0.66	0.99
MMF	Fr. III T	AMIGO3	-0.013	0.91	1
MMF	Fr. III T	AMMECR1	-0.1	0.091	0.86
MMF	Fr. III T	AMMECR1L	-0.077	0.45	0.97
MMF	Fr. III T	AMN	-0.15	0.62	0.99
MMF	Fr. III T	AMN1	0.09	0.35	0.96
MMF	Fr. III T	AMOT	-0.06	0.82	0.99
MMF	Fr. III T	AMOTL1	0.99	0.0057	0.44
MMF	Fr. III T	AMPD2	-0.02	0.8	0.99
MMF	Fr. III T	AMPD3	-0.0013	0.99	1
MMF	Fr. III T	AMPH	0.046	0.85	1
MMF	Fr. III T	AMT	0.17	0.14	0.89
MMF	Fr. III T	AMY2B	0.033	0.73	0.99
MMF	Fr. III T	AMZ1	0.097	0.73	0.99
MMF	Fr. III T	AMZ2	-0.00048	0.99	1
MMF	Fr. III T	AMZ2P1	0.12	0.29	0.96
MMF	Fr. III T	ANAPC1	0.066	0.46	0.98
MMF	Fr. III T	ANAPC10	-0.034	0.61	0.99
MMF	Fr. III T	ANAPC11	-0.015	0.81	0.99
MMF	Fr. III T	ANAPC13	-0.023	0.72	0.99
MMF	Fr. III T	ANAPC15	-0.1	0.31	0.96
MMF	Fr. III T	ANAPC16	0.022	0.67	0.99
MMF	Fr. III T	ANAPC2	-0.11	0.38	0.97
MMF	Fr. III T	ANAPC4	0.074	0.13	0.89
MMF	Fr. III T	ANAPC5	0.047	0.12	0.88
MMF	Fr. III T	ANAPC7	-0.057	0.19	0.91
MMF	Fr. III T	ANGEL1	-0.02	0.71	0.99
MMF	Fr. III T	ANGEL2	0.012	0.81	0.99
MMF	Fr. III T	ANGPT2	0.078	0.67	0.99
MMF	Fr. III T	ANGPTL6	0.02	0.94	1
MMF	Fr. III T	ANK1	0.17	0.31	0.96
MMF	Fr. III T	ANK3	-0.22	0.27	0.95
MMF	Fr. III T	ANKAR	0.063	0.52	0.98
MMF	Fr. III T	ANKDD1A	-0.15	0.4	0.97
MMF	Fr. III T	ANKDD1B	0.46	0.081	0.84
MMF	Fr. III T	ANKEF1	-0.12	0.15	0.89
MMF	Fr. III T	ANKFY1	-0.13	0.065	0.8
MMF	Fr. III T	ANKH	0.047	0.47	0.98
MMF	Fr. III T	ANKHD1	-0.048	0.63	0.99
MMF	Fr. III T	ANKIB1	0.15	0.052	0.78
MMF	Fr. III T	ANKK1	0.46	0.21	0.92
MMF	Fr. III T	ANKLE1	0.13	0.66	0.99
MMF	Fr. III T	ANKLE2	-0.0059	0.87	1
MMF	Fr. III T	ANKMY1	0.042	0.65	0.99
MMF	Fr. III T	ANKMY2	0.026	0.64	0.99
MMF	Fr. III T	ANKRA2	0.096	0.043	0.78
MMF	Fr. III T	ANKRD10	0.13	0.0062	0.47
MMF	Fr. III T	ANKRD11	0.027	0.58	0.99
MMF	Fr. III T	ANKRD12	0.073	0.11	0.87
MMF	Fr. III T	ANKRD13A	0.06	0.25	0.95
MMF	Fr. III T	ANKRD13B	0.046	0.83	1
MMF	Fr. III T	ANKRD13C	-0.017	0.71	0.99
MMF	Fr. III T	ANKRD13D	0.062	0.36	0.96
MMF	Fr. III T	ANKRD16	0.075	0.37	0.96
MMF	Fr. III T	ANKRD17	0.018	0.69	0.99
MMF	Fr. III T	ANKRD18A	0.023	0.9	1
MMF	Fr. III T	ANKRD19P	0.25	0.092	0.86
MMF	Fr. III T	ANKRD20A11P	-0.097	0.81	0.99
MMF	Fr. III T	ANKRD20A5P	-0.2	0.37	0.96
MMF	Fr. III T	ANKRD23	-0.012	0.92	1
MMF	Fr. III T	ANKRD24	-0.14	0.67	0.99
MMF	Fr. III T	ANKRD26	0.11	0.18	0.9
MMF	Fr. III T	ANKRD27	-0.026	0.58	0.99
MMF	Fr. III T	ANKRD28	-0.16	0.072	0.82
MMF	Fr. III T	ANKRD31	0.28	0.21	0.93
MMF	Fr. III T	ANKRD33B	0.24	0.24	0.94
MMF	Fr. III T	ANKRD34A	-0.2	0.31	0.96
MMF	Fr. III T	ANKRD36	0.1	0.23	0.94
MMF	Fr. III T	ANKRD36B	0.18	0.028	0.74
MMF	Fr. III T	ANKRD36BP1	-0.055	0.65	0.99
MMF	Fr. III T	ANKRD36C	0.17	0.052	0.78
MMF	Fr. III T	ANKRD37	-0.081	0.54	0.99
MMF	Fr. III T	ANKRD39	-0.044	0.51	0.98
MMF	Fr. III T	ANKRD40	0.0071	0.93	1
MMF	Fr. III T	ANKRD42	0.06	0.65	0.99
MMF	Fr. III T	ANKRD44	-0.004	0.93	1
MMF	Fr. III T	ANKRD44-IT1	0.2	0.33	0.96
MMF	Fr. III T	ANKRD46	-0.034	0.66	0.99
MMF	Fr. III T	ANKRD49	-0.088	0.11	0.87
MMF	Fr. III T	ANKRD52	-0.018	0.78	0.99
MMF	Fr. III T	ANKRD54	-0.059	0.23	0.94
MMF	Fr. III T	ANKRD55	-0.0076	0.97	1
MMF	Fr. III T	ANKRD6	-0.037	0.81	0.99
MMF	Fr. III T	ANKRD61	0.23	0.43	0.97
MMF	Fr. III T	ANKRD9	0.0052	0.98	1
MMF	Fr. III T	ANKS1A	-0.0072	0.93	1
MMF	Fr. III T	ANKS1B	0.057	0.8	0.99
MMF	Fr. III T	ANKS3	0.12	0.081	0.84
MMF	Fr. III T	ANKS6	0.19	0.15	0.89
MMF	Fr. III T	ANKZF1	0.012	0.81	0.99
MMF	Fr. III T	ANLN	-0.22	0.55	0.99
MMF	Fr. III T	ANO10	-0.01	0.92	1
MMF	Fr. III T	ANO6	-0.083	0.12	0.87
MMF	Fr. III T	ANO8	-0.088	0.65	0.99
MMF	Fr. III T	ANO9	0.0013	0.98	1
MMF	Fr. III T	ANP32A	0.06	0.6	0.99
MMF	Fr. III T	ANP32A-IT1	0.32	0.28	0.95
MMF	Fr. III T	ANP32B	0.018	0.73	0.99
MMF	Fr. III T	ANP32E	0.011	0.85	1
MMF	Fr. III T	ANTXR2	-0.12	0.027	0.73
MMF	Fr. III T	ANTXRLP1	0.12	0.31	0.96
MMF	Fr. III T	ANXA1	-0.29	0.11	0.87
MMF	Fr. III T	ANXA11	0.016	0.69	0.99
MMF	Fr. III T	ANXA2	-0.00015	1	1
MMF	Fr. III T	ANXA2P2	0.31	0.11	0.87
MMF	Fr. III T	ANXA2R	-0.045	0.72	0.99
MMF	Fr. III T	ANXA4	0.11	0.23	0.94
MMF	Fr. III T	ANXA5	0.034	0.6	0.99
MMF	Fr. III T	ANXA6	-0.01	0.92	1
MMF	Fr. III T	ANXA7	0.029	0.37	0.97
MMF	Fr. III T	ANXA9	0.19	0.46	0.98
MMF	Fr. III T	AOAH	-0.021	0.95	1
MMF	Fr. III T	AOC2	0.16	0.55	0.99
MMF	Fr. III T	AP1AR	-0.064	0.26	0.95
MMF	Fr. III T	AP1B1	0.017	0.79	0.99
MMF	Fr. III T	AP1G1	0.0047	0.95	1
MMF	Fr. III T	AP1G2	-0.025	0.52	0.98
MMF	Fr. III T	AP1M1	0.025	0.57	0.99
MMF	Fr. III T	AP1S1	-0.23	0.21	0.93
MMF	Fr. III T	AP1S2	-0.01	0.84	1
MMF	Fr. III T	AP1S3	0.43	0.022	0.7
MMF	Fr. III T	AP2A1	0.071	0.41	0.97
MMF	Fr. III T	AP2A2	0.097	0.095	0.87
MMF	Fr. III T	AP2B1	0.0098	0.88	1
MMF	Fr. III T	AP2M1	0.017	0.65	0.99
MMF	Fr. III T	AP2S1	-0.015	0.86	1
MMF	Fr. III T	AP3B1	0.022	0.59	0.99
MMF	Fr. III T	AP3D1	-0.073	0.12	0.87
MMF	Fr. III T	AP3M1	0.041	0.4	0.97
MMF	Fr. III T	AP3M2	-0.041	0.66	0.99
MMF	Fr. III T	AP3S1	-0.042	0.44	0.97
MMF	Fr. III T	AP4B1	0.0014	0.98	1
MMF	Fr. III T	AP4B1-AS1	0.041	0.73	0.99
MMF	Fr. III T	AP4E1	-0.047	0.61	0.99
MMF	Fr. III T	AP4M1	0.035	0.73	0.99
MMF	Fr. III T	AP4S1	-0.034	0.68	0.99
MMF	Fr. III T	AP5B1	0.088	0.14	0.89
MMF	Fr. III T	AP5M1	-0.0026	0.95	1
MMF	Fr. III T	AP5S1	-0.029	0.68	0.99
MMF	Fr. III T	AP5Z1	0.078	0.12	0.88
MMF	Fr. III T	APAF1	0.069	0.38	0.97
MMF	Fr. III T	APBA1	-0.088	0.84	1
MMF	Fr. III T	APBA2	-0.21	0.3	0.96
MMF	Fr. III T	APBA3	0.053	0.41	0.97
MMF	Fr. III T	APBB1	0.015	0.8	0.99
MMF	Fr. III T	APBB1IP	0.14	0.0025	0.31
MMF	Fr. III T	APBB3	0.03	0.65	0.99
MMF	Fr. III T	APC	0.095	0.18	0.9
MMF	Fr. III T	APC2	0.13	0.55	0.99
MMF	Fr. III T	APEH	0.056	0.16	0.89
MMF	Fr. III T	APEX1	-0.1	0.12	0.87
MMF	Fr. III T	APEX2	-0.073	0.18	0.9
MMF	Fr. III T	APH1A	-0.01	0.94	1
MMF	Fr. III T	APH1B	-0.27	0.0033	0.37
MMF	Fr. III T	API5	-0.03	0.5	0.98
MMF	Fr. III T	APIP	-0.053	0.4	0.97
MMF	Fr. III T	APLF	-0.017	0.86	1
MMF	Fr. III T	APLP2	0.08	0.21	0.92
MMF	Fr. III T	APMAP	0.015	0.79	0.99
MMF	Fr. III T	APOA1BP	-0.022	0.72	0.99
MMF	Fr. III T	APOBEC2	-0.011	0.94	1
MMF	Fr. III T	APOBEC3B	0.087	0.85	1
MMF	Fr. III T	APOBEC3C	0.0034	0.96	1
MMF	Fr. III T	APOBEC3D	-0.07	0.44	0.97
MMF	Fr. III T	APOBEC3F	0.13	0.1	0.87
MMF	Fr. III T	APOBEC3G	-0.014	0.88	1
MMF	Fr. III T	APOBEC3H	0.18	0.28	0.95
MMF	Fr. III T	APOBR	-0.092	0.61	0.99
MMF	Fr. III T	APOL1	-0.0097	0.9	1
MMF	Fr. III T	APOL2	-0.054	0.52	0.98
MMF	Fr. III T	APOL3	-0.11	0.088	0.86
MMF	Fr. III T	APOL6	-0.095	0.16	0.89
MMF	Fr. III T	APOLD1	0.053	0.71	0.99
MMF	Fr. III T	APOM	0.034	0.85	1
MMF	Fr. III T	APOO	0.03	0.72	0.99
MMF	Fr. III T	APOOL	-0.0018	0.99	1
MMF	Fr. III T	APOPT1	-0.02	0.71	0.99
MMF	Fr. III T	APP	0.14	0.55	0.99
MMF	Fr. III T	APPBP2	-0.0059	0.9	1
MMF	Fr. III T	APPL1	0.053	0.4	0.97
MMF	Fr. III T	APPL2	0.13	0.037	0.76
MMF	Fr. III T	APRT	-0.079	0.19	0.91
MMF	Fr. III T	APTR	0.031	0.75	0.99
MMF	Fr. III T	APTX	-0.027	0.54	0.99
MMF	Fr. III T	AQP11	-0.065	0.69	0.99
MMF	Fr. III T	AQP3	-0.14	0.058	0.78
MMF	Fr. III T	AQR	0.044	0.42	0.97
MMF	Fr. III T	AR	-0.29	0.47	0.98
MMF	Fr. III T	ARAF	-0.06	0.14	0.89
MMF	Fr. III T	ARAP1	0.1	0.27	0.95
MMF	Fr. III T	ARAP2	0.1	0.1	0.87
MMF	Fr. III T	ARAP3	0.53	0.016	0.64
MMF	Fr. III T	ARCN1	-0.069	0.14	0.89
MMF	Fr. III T	AREG	0.37	0.4	0.97
MMF	Fr. III T	AREL1	0.0048	0.94	1
MMF	Fr. III T	ARF1	-0.016	0.64	0.99
MMF	Fr. III T	ARF3	-0.023	0.74	0.99
MMF	Fr. III T	ARF4	-0.029	0.53	0.98
MMF	Fr. III T	ARF5	0.01	0.8	0.99
MMF	Fr. III T	ARF6	-0.046	0.18	0.9
MMF	Fr. III T	ARFGAP1	0.00096	0.99	1
MMF	Fr. III T	ARFGAP2	0.0043	0.89	1
MMF	Fr. III T	ARFGAP3	-0.047	0.42	0.97
MMF	Fr. III T	ARFGEF1	0.0014	0.98	1
MMF	Fr. III T	ARFGEF2	-0.0045	0.96	1
MMF	Fr. III T	ARFIP1	-0.0022	0.98	1
MMF	Fr. III T	ARFIP2	-0.011	0.78	0.99
MMF	Fr. III T	ARFRP1	-0.02	0.73	0.99
MMF	Fr. III T	ARG1	0.36	0.27	0.95
MMF	Fr. III T	ARG2	0.034	0.69	0.99
MMF	Fr. III T	ARGLU1	0.057	0.3	0.96
MMF	Fr. III T	ARHGAP1	0.017	0.66	0.99
MMF	Fr. III T	ARHGAP10	-0.002	0.98	1
MMF	Fr. III T	ARHGAP11A	0.093	0.59	0.99
MMF	Fr. III T	ARHGAP11B	0.32	0.074	0.82
MMF	Fr. III T	ARHGAP12	0.13	0.062	0.79
MMF	Fr. III T	ARHGAP15	-0.099	0.055	0.78
MMF	Fr. III T	ARHGAP17	0.079	0.26	0.95
MMF	Fr. III T	ARHGAP18	0.064	0.55	0.99
MMF	Fr. III T	ARHGAP19	0.057	0.57	0.99
MMF	Fr. III T	ARHGAP21	-0.0082	0.96	1
MMF	Fr. III T	ARHGAP23	0.42	0.13	0.89
MMF	Fr. III T	ARHGAP25	0.084	0.076	0.83
MMF	Fr. III T	ARHGAP26	-0.02	0.87	1
MMF	Fr. III T	ARHGAP27	0.094	0.093	0.87
MMF	Fr. III T	ARHGAP30	-0.036	0.42	0.97
MMF	Fr. III T	ARHGAP31	-0.063	0.63	0.99
MMF	Fr. III T	ARHGAP32	-0.73	0.036	0.76
MMF	Fr. III T	ARHGAP33	0.13	0.38	0.97
MMF	Fr. III T	ARHGAP35	-0.015	0.89	1
MMF	Fr. III T	ARHGAP4	0.033	0.48	0.98
MMF	Fr. III T	ARHGAP5	-0.087	0.34	0.96
MMF	Fr. III T	ARHGAP9	0.11	0.025	0.72
MMF	Fr. III T	ARHGDIA	-0.045	0.51	0.98
MMF	Fr. III T	ARHGDIB	-0.0045	0.93	1
MMF	Fr. III T	ARHGEF1	0.051	0.28	0.96
MMF	Fr. III T	ARHGEF10	0.59	0.26	0.95
MMF	Fr. III T	ARHGEF11	0.12	0.16	0.89
MMF	Fr. III T	ARHGEF12	0.075	0.54	0.99
MMF	Fr. III T	ARHGEF18	0.083	0.37	0.96
MMF	Fr. III T	ARHGEF19	-0.05	0.56	0.99
MMF	Fr. III T	ARHGEF2	0.048	0.46	0.98
MMF	Fr. III T	ARHGEF26	0.017	0.94	1
MMF	Fr. III T	ARHGEF3	0.057	0.29	0.96
MMF	Fr. III T	ARHGEF34P	-0.038	0.85	1
MMF	Fr. III T	ARHGEF35	-0.18	0.43	0.97
MMF	Fr. III T	ARHGEF39	0.025	0.83	1
MMF	Fr. III T	ARHGEF4	-0.53	0.14	0.89
MMF	Fr. III T	ARHGEF40	0.36	0.25	0.94
MMF	Fr. III T	ARHGEF5	-0.21	0.22	0.94
MMF	Fr. III T	ARHGEF6	-0.085	0.18	0.9
MMF	Fr. III T	ARHGEF7	0.0021	0.97	1
MMF	Fr. III T	ARHGEF9	0.029	0.76	0.99
MMF	Fr. III T	ARID1A	0.039	0.52	0.98
MMF	Fr. III T	ARID1B	0.04	0.52	0.98
MMF	Fr. III T	ARID2	0.022	0.77	0.99
MMF	Fr. III T	ARID3A	0.21	0.13	0.89
MMF	Fr. III T	ARID3B	-0.055	0.38	0.97
MMF	Fr. III T	ARID4A	0.096	0.028	0.74
MMF	Fr. III T	ARID4B	0.067	0.094	0.87
MMF	Fr. III T	ARID5A	0.037	0.63	0.99
MMF	Fr. III T	ARID5B	0.098	0.1	0.87
MMF	Fr. III T	ARIH1	0.016	0.79	0.99
MMF	Fr. III T	ARIH2	0.012	0.71	0.99
MMF	Fr. III T	ARIH2OS	-0.063	0.5	0.98
MMF	Fr. III T	ARL1	-0.018	0.73	0.99
MMF	Fr. III T	ARL10	-0.12	0.39	0.97
MMF	Fr. III T	ARL11	0.63	0.0098	0.56
MMF	Fr. III T	ARL13B	0.028	0.72	0.99
MMF	Fr. III T	ARL14EP	-0.13	0.15	0.89
MMF	Fr. III T	ARL15	-0.024	0.72	0.99
MMF	Fr. III T	ARL16	0.09	0.15	0.89
MMF	Fr. III T	ARL17A	0.024	0.88	1
MMF	Fr. III T	ARL2	-0.16	0.091	0.86
MMF	Fr. III T	ARL2BP	-0.062	0.26	0.95
MMF	Fr. III T	ARL3	-0.11	0.33	0.96
MMF	Fr. III T	ARL4A	0.00012	1	1
MMF	Fr. III T	ARL4C	-0.019	0.72	0.99
MMF	Fr. III T	ARL4D	0.22	0.18	0.9
MMF	Fr. III T	ARL5A	0.087	0.11	0.87
MMF	Fr. III T	ARL5B	-0.11	0.34	0.96
MMF	Fr. III T	ARL6	-0.054	0.65	0.99
MMF	Fr. III T	ARL6IP1	0.0055	0.92	1
MMF	Fr. III T	ARL6IP4	-0.012	0.82	0.99
MMF	Fr. III T	ARL6IP5	-0.06	0.22	0.94
MMF	Fr. III T	ARL6IP6	-0.075	0.13	0.88
MMF	Fr. III T	ARL8A	-0.023	0.79	0.99
MMF	Fr. III T	ARL8B	-0.053	0.26	0.95
MMF	Fr. III T	ARMC1	-0.014	0.72	0.99
MMF	Fr. III T	ARMC10	-0.077	0.18	0.9
MMF	Fr. III T	ARMC2	0.23	0.027	0.73
MMF	Fr. III T	ARMC5	0.041	0.57	0.99
MMF	Fr. III T	ARMC6	-0.00044	0.99	1
MMF	Fr. III T	ARMC7	0.003	0.98	1
MMF	Fr. III T	ARMC8	0.027	0.46	0.98
MMF	Fr. III T	ARMCX1	0.034	0.93	1
MMF	Fr. III T	ARMCX2	-0.25	0.46	0.98
MMF	Fr. III T	ARMCX3	-0.0044	0.94	1
MMF	Fr. III T	ARMCX4	-0.15	0.27	0.95
MMF	Fr. III T	ARMCX5	-0.081	0.31	0.96
MMF	Fr. III T	ARMCX5-GPRASP2	0.05	0.74	0.99
MMF	Fr. III T	ARMCX6	0.0076	0.9	1
MMF	Fr. III T	ARMT1	-0.051	0.42	0.97
MMF	Fr. III T	ARNT	-0.04	0.42	0.97
MMF	Fr. III T	ARNTL	-0.071	0.2	0.92
MMF	Fr. III T	ARNTL2	0.38	0.11	0.87
MMF	Fr. III T	ARPC1A	0.014	0.76	0.99
MMF	Fr. III T	ARPC1B	-0.0059	0.94	1
MMF	Fr. III T	ARPC2	0.015	0.76	0.99
MMF	Fr. III T	ARPC3	0.018	0.71	0.99
MMF	Fr. III T	ARPC4	-0.021	0.75	0.99
MMF	Fr. III T	ARPC5	-0.013	0.84	1
MMF	Fr. III T	ARPC5L	0.079	0.11	0.87
MMF	Fr. III T	ARPP19	-0.045	0.4	0.97
MMF	Fr. III T	ARRB1	0.053	0.62	0.99
MMF	Fr. III T	ARRB2	-0.055	0.47	0.98
MMF	Fr. III T	ARRDC1	-0.022	0.7	0.99
MMF	Fr. III T	ARRDC1-AS1	-0.062	0.35	0.96
MMF	Fr. III T	ARRDC2	0.013	0.76	0.99
MMF	Fr. III T	ARRDC3	0.13	0.25	0.94
MMF	Fr. III T	ARRDC3-AS1	-0.12	0.42	0.97
MMF	Fr. III T	ARRDC4	-0.4	0.36	0.96
MMF	Fr. III T	ARRDC5	0.45	0.0076	0.51
MMF	Fr. III T	ARSA	0.012	0.88	1
MMF	Fr. III T	ARSB	-0.052	0.58	0.99
MMF	Fr. III T	ARSD	0.39	0.034	0.76
MMF	Fr. III T	ARSG	-0.11	0.12	0.87
MMF	Fr. III T	ARSK	0.057	0.5	0.98
MMF	Fr. III T	ARV1	0.023	0.68	0.99
MMF	Fr. III T	ARVCF	0.031	0.92	1
MMF	Fr. III T	ASAH1	0.09	0.089	0.86
MMF	Fr. III T	ASAP1	0.0031	0.97	1
MMF	Fr. III T	ASAP1-IT2	0.42	0.14	0.89
MMF	Fr. III T	ASAP3	-0.0036	0.99	1
MMF	Fr. III T	ASB1	-0.078	0.37	0.96
MMF	Fr. III T	ASB13	-0.09	0.56	0.99
MMF	Fr. III T	ASB14	0.13	0.48	0.98
MMF	Fr. III T	ASB16	-0.23	0.22	0.94
MMF	Fr. III T	ASB16-AS1	-0.039	0.64	0.99
MMF	Fr. III T	ASB2	0.19	0.51	0.98
MMF	Fr. III T	ASB3	0.19	0.2	0.92
MMF	Fr. III T	ASB6	-0.06	0.15	0.89
MMF	Fr. III T	ASB7	-0.00083	0.99	1
MMF	Fr. III T	ASB8	-0.045	0.22	0.94
MMF	Fr. III T	ASCC1	0.12	0.099	0.87
MMF	Fr. III T	ASCC2	-0.037	0.38	0.97
MMF	Fr. III T	ASCC3	0.083	0.16	0.89
MMF	Fr. III T	ASF1A	-0.12	0.025	0.72
MMF	Fr. III T	ASF1B	0.011	0.96	1
MMF	Fr. III T	ASH1L	0.089	0.12	0.87
MMF	Fr. III T	ASH1L-AS1	0.027	0.76	0.99
MMF	Fr. III T	ASH2L	-0.065	0.099	0.87
MMF	Fr. III T	ASIC1	0.8	0.1	0.87
MMF	Fr. III T	ASL	0.21	0.013	0.6
MMF	Fr. III T	ASNA1	-0.069	0.22	0.94
MMF	Fr. III T	ASNS	0.12	0.062	0.79
MMF	Fr. III T	ASNSD1	0.042	0.36	0.96
MMF	Fr. III T	ASPH	-0.08	0.63	0.99
MMF	Fr. III T	ASPHD2	0.12	0.22	0.94
MMF	Fr. III T	ASPM	0.035	0.9	1
MMF	Fr. III T	ASPRV1	-0.21	0.29	0.96
MMF	Fr. III T	ASPSCR1	0.078	0.2	0.91
MMF	Fr. III T	ASRGL1	-0.22	0.4	0.97
MMF	Fr. III T	ASTE1	-0.045	0.41	0.97
MMF	Fr. III T	ASTN2	0.26	0.042	0.78
MMF	Fr. III T	ASUN	-0.032	0.57	0.99
MMF	Fr. III T	ASXL1	0.11	0.12	0.87
MMF	Fr. III T	ASXL2	-0.022	0.78	0.99
MMF	Fr. III T	ATAD1	-0.027	0.53	0.98
MMF	Fr. III T	ATAD2	0.028	0.78	0.99
MMF	Fr. III T	ATAD2B	0.072	0.28	0.95
MMF	Fr. III T	ATAD3A	0.017	0.83	1
MMF	Fr. III T	ATAD3B	0.023	0.74	0.99
MMF	Fr. III T	ATAD3C	0.085	0.67	0.99
MMF	Fr. III T	ATAD5	-0.0034	0.97	1
MMF	Fr. III T	ATAT1	0.026	0.8	0.99
MMF	Fr. III T	ATE1	-0.029	0.56	0.99
MMF	Fr. III T	ATF1	-0.044	0.44	0.97
MMF	Fr. III T	ATF2	-0.06	0.19	0.91
MMF	Fr. III T	ATF4	-0.044	0.44	0.97
MMF	Fr. III T	ATF5	0.011	0.94	1
MMF	Fr. III T	ATF6	-0.066	0.25	0.94
MMF	Fr. III T	ATF6B	0.017	0.78	0.99
MMF	Fr. III T	ATF7	-0.089	0.14	0.89
MMF	Fr. III T	ATF7IP	0.067	0.21	0.92
MMF	Fr. III T	ATF7IP2	-0.21	0.0037	0.38
MMF	Fr. III T	ATG10	0.12	0.1	0.87
MMF	Fr. III T	ATG101	-0.053	0.38	0.97
MMF	Fr. III T	ATG12	-0.041	0.36	0.96
MMF	Fr. III T	ATG13	0.032	0.37	0.97
MMF	Fr. III T	ATG14	-0.017	0.79	0.99
MMF	Fr. III T	ATG16L1	0.014	0.77	0.99
MMF	Fr. III T	ATG16L2	0.052	0.42	0.97
MMF	Fr. III T	ATG2A	0.17	0.055	0.78
MMF	Fr. III T	ATG2B	0.041	0.57	0.99
MMF	Fr. III T	ATG3	-0.043	0.34	0.96
MMF	Fr. III T	ATG4A	0.018	0.79	0.99
MMF	Fr. III T	ATG4B	0.084	0.087	0.86
MMF	Fr. III T	ATG4C	0.1	0.18	0.9
MMF	Fr. III T	ATG4D	0.009	0.88	1
MMF	Fr. III T	ATG5	0.025	0.49	0.98
MMF	Fr. III T	ATG7	0.11	0.092	0.86
MMF	Fr. III T	ATG9A	-0.038	0.54	0.99
MMF	Fr. III T	ATG9B	0.047	0.58	0.99
MMF	Fr. III T	ATHL1	-0.12	0.49	0.98
MMF	Fr. III T	ATIC	0.036	0.38	0.97
MMF	Fr. III T	ATL1	-0.018	0.94	1
MMF	Fr. III T	ATL2	-0.011	0.86	1
MMF	Fr. III T	ATL3	-0.054	0.51	0.98
MMF	Fr. III T	ATM	-0.016	0.87	1
MMF	Fr. III T	ATMIN	0.081	0.045	0.78
MMF	Fr. III T	ATN1	0.033	0.81	0.99
MMF	Fr. III T	ATOX1	-0.15	0.048	0.78
MMF	Fr. III T	ATP10A	-0.094	0.48	0.98
MMF	Fr. III T	ATP10D	0.51	0.0042	0.4
MMF	Fr. III T	ATP11A	0.031	0.71	0.99
MMF	Fr. III T	ATP11B	0.035	0.56	0.99
MMF	Fr. III T	ATP11C	0.057	0.41	0.97
MMF	Fr. III T	ATP13A1	0.047	0.52	0.98
MMF	Fr. III T	ATP13A2	0.057	0.3	0.96
MMF	Fr. III T	ATP13A3	0.075	0.54	0.99
MMF	Fr. III T	ATP13A4	-0.027	0.94	1
MMF	Fr. III T	ATP1A1	0.034	0.61	0.99
MMF	Fr. III T	ATP1A1-AS1	-0.19	0.06	0.79
MMF	Fr. III T	ATP1A3	-0.16	0.24	0.94
MMF	Fr. III T	ATP1B1	0.28	0.43	0.97
MMF	Fr. III T	ATP1B3	0.057	0.29	0.96
MMF	Fr. III T	ATP2A2	0.038	0.62	0.99
MMF	Fr. III T	ATP2A3	0.072	0.3	0.96
MMF	Fr. III T	ATP2B1	0.11	0.13	0.89
MMF	Fr. III T	ATP2B4	0.055	0.54	0.99
MMF	Fr. III T	ATP2C1	0.0029	0.97	1
MMF	Fr. III T	ATP2C2	-0.16	0.55	0.99
MMF	Fr. III T	ATP5A1	0.0028	0.94	1
MMF	Fr. III T	ATP5B	-0.011	0.75	0.99
MMF	Fr. III T	ATP5C1	-0.021	0.67	0.99
MMF	Fr. III T	ATP5D	-0.00051	0.99	1
MMF	Fr. III T	ATP5E	-0.095	0.51	0.98
MMF	Fr. III T	ATP5F1	0.0062	0.89	1
MMF	Fr. III T	ATP5G1	-0.057	0.28	0.95
MMF	Fr. III T	ATP5G2	-0.038	0.48	0.98
MMF	Fr. III T	ATP5G3	-0.012	0.79	0.99
MMF	Fr. III T	ATP5H	-0.098	0.1	0.87
MMF	Fr. III T	ATP5I	-0.062	0.42	0.97
MMF	Fr. III T	ATP5J	0.0026	0.96	1
MMF	Fr. III T	ATP5J2	-0.091	0.25	0.95
MMF	Fr. III T	ATP5L	-0.037	0.5	0.98
MMF	Fr. III T	ATP5O	0.032	0.52	0.98
MMF	Fr. III T	ATP5S	0.021	0.81	0.99
MMF	Fr. III T	ATP5SL	-0.076	0.15	0.89
MMF	Fr. III T	ATP6AP1	-0.021	0.64	0.99
MMF	Fr. III T	ATP6AP1L	0.0049	0.98	1
MMF	Fr. III T	ATP6AP2	-0.012	0.77	0.99
MMF	Fr. III T	ATP6V0A1	0.27	0.0037	0.38
MMF	Fr. III T	ATP6V0A2	0.016	0.75	0.99
MMF	Fr. III T	ATP6V0B	-0.02	0.68	0.99
MMF	Fr. III T	ATP6V0C	0.021	0.79	0.99
MMF	Fr. III T	ATP6V0D1	0.0027	0.96	1
MMF	Fr. III T	ATP6V0E1	-0.018	0.71	0.99
MMF	Fr. III T	ATP6V0E2	0.019	0.76	0.99
MMF	Fr. III T	ATP6V0E2-AS1	0.25	0.065	0.8
MMF	Fr. III T	ATP6V1A	0.14	0.027	0.73
MMF	Fr. III T	ATP6V1B2	0.018	0.73	0.99
MMF	Fr. III T	ATP6V1C1	-0.087	0.1	0.87
MMF	Fr. III T	ATP6V1C2	0.28	0.2	0.92
MMF	Fr. III T	ATP6V1D	-0.084	0.19	0.9
MMF	Fr. III T	ATP6V1E1	-0.015	0.73	0.99
MMF	Fr. III T	ATP6V1E2	-0.06	0.67	0.99
MMF	Fr. III T	ATP6V1F	-0.053	0.34	0.96
MMF	Fr. III T	ATP6V1G1	0.0029	0.95	1
MMF	Fr. III T	ATP6V1G2	0.35	0.22	0.94
MMF	Fr. III T	ATP6V1H	0.038	0.38	0.97
MMF	Fr. III T	ATP7A	-0.032	0.72	0.99
MMF	Fr. III T	ATP7B	0.09	0.8	0.99
MMF	Fr. III T	ATP8A1	0.2	0.14	0.89
MMF	Fr. III T	ATP8B1	0.04	0.76	0.99
MMF	Fr. III T	ATP8B2	0.01	0.89	1
MMF	Fr. III T	ATP8B3	0.05	0.71	0.99
MMF	Fr. III T	ATP9B	0.036	0.6	0.99
MMF	Fr. III T	ATPAF1	-0.03	0.45	0.97
MMF	Fr. III T	ATPAF2	0.032	0.66	0.99
MMF	Fr. III T	ATPIF1	-0.014	0.74	0.99
MMF	Fr. III T	ATR	0.078	0.27	0.95
MMF	Fr. III T	ATRAID	-0.06	0.18	0.9
MMF	Fr. III T	ATRIP	0.013	0.81	0.99
MMF	Fr. III T	ATRN	0.045	0.7	0.99
MMF	Fr. III T	ATRX	0.12	0.0098	0.56
MMF	Fr. III T	ATXN1	0.16	0.044	0.78
MMF	Fr. III T	ATXN10	-0.083	0.029	0.74
MMF	Fr. III T	ATXN1L	-0.15	0.26	0.95
MMF	Fr. III T	ATXN2	0.068	0.22	0.94
MMF	Fr. III T	ATXN2L	-0.0097	0.91	1
MMF	Fr. III T	ATXN3	0.021	0.71	0.99
MMF	Fr. III T	ATXN7	-0.0023	0.97	1
MMF	Fr. III T	ATXN7L1	0.015	0.83	1
MMF	Fr. III T	ATXN7L2	-0.0019	0.98	1
MMF	Fr. III T	ATXN7L3	0.14	0.24	0.94
MMF	Fr. III T	ATXN7L3B	-0.047	0.48	0.98
MMF	Fr. III T	AUH	0.025	0.65	0.99
MMF	Fr. III T	AUNIP	-0.79	0.045	0.78
MMF	Fr. III T	AUP1	0.011	0.79	0.99
MMF	Fr. III T	AURKA	0.099	0.62	0.99
MMF	Fr. III T	AURKAIP1	-0.075	0.24	0.94
MMF	Fr. III T	AURKAPS1	-0.67	0.035	0.76
MMF	Fr. III T	AURKB	-0.21	0.46	0.98
MMF	Fr. III T	AUTS2	-0.45	0.081	0.84
MMF	Fr. III T	AVEN	-0.035	0.67	0.99
MMF	Fr. III T	AVIL	0.0015	0.99	1
MMF	Fr. III T	AVL9	0.0076	0.91	1
MMF	Fr. III T	AVPI1	-0.074	0.67	0.99
MMF	Fr. III T	AXIN1	0.055	0.4	0.97
MMF	Fr. III T	AXIN2	-0.26	0.17	0.9
MMF	Fr. III T	AXL	0.28	0.37	0.96
MMF	Fr. III T	AZI2	-0.075	0.22	0.94
MMF	Fr. III T	AZIN1	0.07	0.18	0.9
MMF	Fr. III T	AZIN1-AS1	-0.083	0.63	0.99
MMF	Fr. III T	AZIN2	-0.48	0.042	0.78
MMF	Fr. III T	B2M	-0.0049	0.92	1
MMF	Fr. III T	B3GALNT1	-0.59	0.25	0.95
MMF	Fr. III T	B3GALNT2	0.14	0.13	0.88
MMF	Fr. III T	B3GALT2	-0.25	0.31	0.96
MMF	Fr. III T	B3GALT4	-0.026	0.68	0.99
MMF	Fr. III T	B3GALT6	0.0032	0.97	1
MMF	Fr. III T	B3GAT3	0.039	0.4	0.97
MMF	Fr. III T	B3GLCT	-0.044	0.65	0.99
MMF	Fr. III T	B3GNT2	0.048	0.51	0.98
MMF	Fr. III T	B3GNT5	0.45	0.13	0.89
MMF	Fr. III T	B3GNT8	-0.38	0.075	0.83
MMF	Fr. III T	B3GNT9	-0.12	0.5	0.98
MMF	Fr. III T	B3GNTL1	-0.11	0.35	0.96
MMF	Fr. III T	B4GALNT3	-0.54	0.4	0.97
MMF	Fr. III T	B4GALT1	-0.0066	0.96	1
MMF	Fr. III T	B4GALT2	-0.029	0.86	1
MMF	Fr. III T	B4GALT3	0.054	0.15	0.89
MMF	Fr. III T	B4GALT4	-0.15	0.17	0.9
MMF	Fr. III T	B4GALT5	-0.18	0.24	0.94
MMF	Fr. III T	B4GALT7	-0.058	0.4	0.97
MMF	Fr. III T	B4GAT1	-0.039	0.63	0.99
MMF	Fr. III T	B9D2	-0.021	0.8	0.99
MMF	Fr. III T	BABAM1	-0.05	0.22	0.94
MMF	Fr. III T	BACE1	0.12	0.3	0.96
MMF	Fr. III T	BACE2	1.5	0.00022	0.07
MMF	Fr. III T	BACH1	0.023	0.75	0.99
MMF	Fr. III T	BACH2	-0.085	0.59	0.99
MMF	Fr. III T	BAD	0.026	0.74	0.99
MMF	Fr. III T	BAG1	0.016	0.75	0.99
MMF	Fr. III T	BAG2	-0.031	0.83	1
MMF	Fr. III T	BAG3	-0.22	0.03	0.75
MMF	Fr. III T	BAG4	0.01	0.86	1
MMF	Fr. III T	BAG5	-0.079	0.11	0.87
MMF	Fr. III T	BAG6	0.072	0.26	0.95
MMF	Fr. III T	BAHD1	0.05	0.56	0.99
MMF	Fr. III T	BAIAP2	0.13	0.46	0.98
MMF	Fr. III T	BAIAP2-AS1	-0.37	0.2	0.91
MMF	Fr. III T	BAIAP2L1	0.044	0.85	1
MMF	Fr. III T	BAIAP3	-0.23	0.52	0.98
MMF	Fr. III T	BAK1	-0.072	0.4	0.97
MMF	Fr. III T	BANF1	-0.12	0.1	0.87
MMF	Fr. III T	BANP	-0.003	0.95	1
MMF	Fr. III T	BAP1	-0.01	0.83	1
MMF	Fr. III T	BARD1	0.083	0.5	0.98
MMF	Fr. III T	BASP1	1.4	3.50E-05	0.022
MMF	Fr. III T	BATF	0.14	0.13	0.89
MMF	Fr. III T	BATF3	0.12	0.6	0.99
MMF	Fr. III T	BAX	0.17	0.18	0.9
MMF	Fr. III T	BAZ1A	0.092	0.053	0.78
MMF	Fr. III T	BAZ1B	0.025	0.47	0.98
MMF	Fr. III T	BAZ2A	0.019	0.82	0.99
MMF	Fr. III T	BAZ2B	0.13	0.046	0.78
MMF	Fr. III T	BBC3	0.37	0.0045	0.41
MMF	Fr. III T	BBIP1	-0.011	0.87	1
MMF	Fr. III T	BBS1	0.011	0.88	1
MMF	Fr. III T	BBS10	-0.15	0.21	0.94
MMF	Fr. III T	BBS12	-0.021	0.89	1
MMF	Fr. III T	BBS2	-0.1	0.15	0.89
MMF	Fr. III T	BBS4	0.15	0.027	0.73
MMF	Fr. III T	BBS5	0.11	0.58	0.99
MMF	Fr. III T	BBS7	-0.077	0.32	0.96
MMF	Fr. III T	BBS9	0.1	0.12	0.88
MMF	Fr. III T	BBX	0.017	0.66	0.99
MMF	Fr. III T	BCAP29	-0.0048	0.94	1
MMF	Fr. III T	BCAP31	-0.077	0.21	0.93
MMF	Fr. III T	BCAR1	-0.29	0.54	0.99
MMF	Fr. III T	BCAR3	0.81	0.0052	0.43
MMF	Fr. III T	BCAS1	-0.56	0.29	0.96
MMF	Fr. III T	BCAS2	-0.027	0.56	0.99
MMF	Fr. III T	BCAS3	0.01	0.87	1
MMF	Fr. III T	BCAS4	0.41	0.0023	0.3
MMF	Fr. III T	BCAT1	-0.05	0.9	1
MMF	Fr. III T	BCAT2	-0.12	0.052	0.78
MMF	Fr. III T	BCCIP	-0.087	0.058	0.78
MMF	Fr. III T	BCDIN3D	-0.06	0.52	0.98
MMF	Fr. III T	BCDIN3D-AS1	-0.14	0.6	0.99
MMF	Fr. III T	BCKDHA	0.005	0.93	1
MMF	Fr. III T	BCKDHB	0.027	0.62	0.99
MMF	Fr. III T	BCKDK	-0.034	0.53	0.98
MMF	Fr. III T	BCL10	-0.0062	0.93	1
MMF	Fr. III T	BCL11B	0.0055	0.94	1
MMF	Fr. III T	BCL2	-0.043	0.66	0.99
MMF	Fr. III T	BCL2A1	0.19	0.2	0.92
MMF	Fr. III T	BCL2L1	0.0031	0.97	1
MMF	Fr. III T	BCL2L11	0.036	0.77	0.99
MMF	Fr. III T	BCL2L12	-0.03	0.75	0.99
MMF	Fr. III T	BCL2L13	0.038	0.36	0.96
MMF	Fr. III T	BCL2L14	-0.64	0.045	0.78
MMF	Fr. III T	BCL2L15	-0.5	0.14	0.89
MMF	Fr. III T	BCL3	0.096	0.37	0.96
MMF	Fr. III T	BCL6	0.32	0.11	0.87
MMF	Fr. III T	BCL7A	0.068	0.77	0.99
MMF	Fr. III T	BCL7B	-0.051	0.19	0.9
MMF	Fr. III T	BCL7C	-0.075	0.38	0.97
MMF	Fr. III T	BCL9	-0.12	0.35	0.96
MMF	Fr. III T	BCL9L	0.15	0.11	0.87
MMF	Fr. III T	BCLAF1	0.012	0.72	0.99
MMF	Fr. III T	BCO2	-0.41	0.15	0.89
MMF	Fr. III T	BCOR	0.087	0.34	0.96
MMF	Fr. III T	BCORL1	0.043	0.77	0.99
MMF	Fr. III T	BCR	-0.14	0.065	0.8
MMF	Fr. III T	BCS1L	-0.11	0.053	0.78
MMF	Fr. III T	BDH1	-0.093	0.29	0.96
MMF	Fr. III T	BDH2	-0.034	0.64	0.99
MMF	Fr. III T	BDP1	0.066	0.14	0.89
MMF	Fr. III T	BECN1	-0.001	0.98	1
MMF	Fr. III T	BEGAIN	0.15	0.76	0.99
MMF	Fr. III T	BEND3	-0.018	0.93	1
MMF	Fr. III T	BEND3P3	-0.62	0.032	0.76
MMF	Fr. III T	BEST1	0.28	0.3	0.96
MMF	Fr. III T	BEST4	-0.17	0.36	0.96
MMF	Fr. III T	BET1	-0.043	0.51	0.98
MMF	Fr. III T	BET1L	0.054	0.52	0.98
MMF	Fr. III T	BEX2	0.056	0.61	0.99
MMF	Fr. III T	BEX4	0.011	0.89	1
MMF	Fr. III T	BEX5	-0.012	0.93	1
MMF	Fr. III T	BFAR	-0.037	0.36	0.96
MMF	Fr. III T	BFSP1	-0.11	0.72	0.99
MMF	Fr. III T	BFSP2	0.053	0.77	0.99
MMF	Fr. III T	BHLHB9	-0.32	0.15	0.89
MMF	Fr. III T	BHLHE40	-0.2	0.4	0.97
MMF	Fr. III T	BHLHE40-AS1	0.11	0.69	0.99
MMF	Fr. III T	BICD1	0.11	0.25	0.95
MMF	Fr. III T	BICD2	0.047	0.41	0.97
MMF	Fr. III T	BID	-0.037	0.53	0.98
MMF	Fr. III T	BIK	0.25	0.041	0.78
MMF	Fr. III T	BIN1	-0.038	0.64	0.99
MMF	Fr. III T	BIN2	-0.0085	0.83	1
MMF	Fr. III T	BIN3	-0.0073	0.87	1
MMF	Fr. III T	BIRC2	0.05	0.37	0.96
MMF	Fr. III T	BIRC3	-0.066	0.47	0.98
MMF	Fr. III T	BIRC5	-0.18	0.54	0.99
MMF	Fr. III T	BIRC6	0.091	0.19	0.91
MMF	Fr. III T	BIRC6-AS2	0.3	0.18	0.9
MMF	Fr. III T	BISPR	-0.077	0.4	0.97
MMF	Fr. III T	BIVM	-0.015	0.87	1
MMF	Fr. III T	BLCAP	0.016	0.7	0.99
MMF	Fr. III T	BLK	2.3	2.00E-05	0.015
MMF	Fr. III T	BLM	-0.012	0.9	1
MMF	Fr. III T	BLMH	-0.14	0.035	0.76
MMF	Fr. III T	BLOC1S1	0.16	0.16	0.89
MMF	Fr. III T	BLOC1S2	0.048	0.32	0.96
MMF	Fr. III T	BLOC1S3	-0.12	0.047	0.78
MMF	Fr. III T	BLOC1S4	-0.0056	0.92	1
MMF	Fr. III T	BLOC1S6	0.014	0.78	0.99
MMF	Fr. III T	BLVRA	-0.11	0.21	0.92
MMF	Fr. III T	BLVRB	-0.04	0.68	0.99
MMF	Fr. III T	BLZF1	-0.02	0.73	0.99
MMF	Fr. III T	BMF	0.29	0.24	0.94
MMF	Fr. III T	BMI1	-0.2	0.4	0.97
MMF	Fr. III T	BMP1	-0.031	0.9	1
MMF	Fr. III T	BMP2K	0.35	0.021	0.69
MMF	Fr. III T	BMP8A	-0.036	0.85	1
MMF	Fr. III T	BMPR1A	-0.02	0.86	1
MMF	Fr. III T	BMPR2	-0.017	0.86	1
MMF	Fr. III T	BMS1	-0.037	0.31	0.96
MMF	Fr. III T	BMS1P20	0.35	0.023	0.7
MMF	Fr. III T	BMS1P4	0.042	0.6	0.99
MMF	Fr. III T	BMS1P5	0.079	0.73	0.99
MMF	Fr. III T	BMS1P6	0.1	0.5	0.98
MMF	Fr. III T	BNIP1	-0.065	0.4	0.97
MMF	Fr. III T	BNIP2	-0.011	0.8	0.99
MMF	Fr. III T	BNIP3	-0.027	0.65	0.99
MMF	Fr. III T	BNIP3L	0.077	0.18	0.9
MMF	Fr. III T	BNIPL	0.023	0.92	1
MMF	Fr. III T	BOD1	-0.031	0.65	0.99
MMF	Fr. III T	BOD1L1	0.12	0.0069	0.5
MMF	Fr. III T	BOLA1	-0.098	0.14	0.89
MMF	Fr. III T	BOLA3	-0.11	0.22	0.94
MMF	Fr. III T	BOLA3-AS1	-0.11	0.52	0.98
MMF	Fr. III T	BOLL	-0.13	0.59	0.99
MMF	Fr. III T	BOP1	0.06	0.36	0.96
MMF	Fr. III T	BORA	0.047	0.54	0.99
MMF	Fr. III T	BPGM	0.11	0.1	0.87
MMF	Fr. III T	BPHL	-0.015	0.9	1
MMF	Fr. III T	BPNT1	0.07	0.26	0.95
MMF	Fr. III T	BPTF	0.12	0.052	0.78
MMF	Fr. III T	BRAF	0.02	0.79	0.99
MMF	Fr. III T	BRAP	-0.013	0.76	0.99
MMF	Fr. III T	BRAT1	0.027	0.6	0.99
MMF	Fr. III T	BRCA1	0.13	0.59	0.99
MMF	Fr. III T	BRCA2	0.14	0.35	0.96
MMF	Fr. III T	BRCC3	0.012	0.79	0.99
MMF	Fr. III T	BRD1	0.033	0.57	0.99
MMF	Fr. III T	BRD2	-0.0094	0.82	0.99
MMF	Fr. III T	BRD3	-0.01	0.85	1
MMF	Fr. III T	BRD4	0.047	0.36	0.96
MMF	Fr. III T	BRD7	-0.023	0.65	0.99
MMF	Fr. III T	BRD7P3	0.22	0.57	0.99
MMF	Fr. III T	BRD8	0.0086	0.82	1
MMF	Fr. III T	BRD9	-0.022	0.62	0.99
MMF	Fr. III T	BRE	0.045	0.33	0.96
MMF	Fr. III T	BRE-AS1	0.1	0.66	0.99
MMF	Fr. III T	BRF1	0.15	0.036	0.76
MMF	Fr. III T	BRF2	0.15	0.021	0.69
MMF	Fr. III T	BRI3	0.0019	0.98	1
MMF	Fr. III T	BRI3BP	0.072	0.44	0.97
MMF	Fr. III T	BRICD5	0.2	0.31	0.96
MMF	Fr. III T	BRIP1	-0.15	0.39	0.97
MMF	Fr. III T	BRIX1	-0.0096	0.86	1
MMF	Fr. III T	BRK1	0.0046	0.91	1
MMF	Fr. III T	BRMS1	-0.018	0.69	0.99
MMF	Fr. III T	BRMS1L	-0.1	0.31	0.96
MMF	Fr. III T	BROX	0.069	0.37	0.96
MMF	Fr. III T	BRPF1	-0.021	0.77	0.99
MMF	Fr. III T	BRPF3	-0.053	0.55	0.99
MMF	Fr. III T	BRWD1	0.067	0.23	0.94
MMF	Fr. III T	BRWD3	0.12	0.2	0.91
MMF	Fr. III T	BSCL2	-0.053	0.79	0.99
MMF	Fr. III T	BSDC1	-0.01	0.77	0.99
MMF	Fr. III T	BSG	-0.0081	0.88	1
MMF	Fr. III T	BSPRY	-0.073	0.87	1
MMF	Fr. III T	BST2	-0.1	0.38	0.97
MMF	Fr. III T	BTAF1	0.056	0.41	0.97
MMF	Fr. III T	BTBD1	-0.014	0.71	0.99
MMF	Fr. III T	BTBD10	-0.029	0.63	0.99
MMF	Fr. III T	BTBD11	0.018	0.9	1
MMF	Fr. III T	BTBD18	0.26	0.35	0.96
MMF	Fr. III T	BTBD19	0.11	0.64	0.99
MMF	Fr. III T	BTBD2	0.0036	0.95	1
MMF	Fr. III T	BTBD6	-0.017	0.77	0.99
MMF	Fr. III T	BTBD7	-0.048	0.47	0.98
MMF	Fr. III T	BTBD8	-0.12	0.58	0.99
MMF	Fr. III T	BTBD9	0.012	0.9	1
MMF	Fr. III T	BTD	-0.14	0.043	0.78
MMF	Fr. III T	BTF3	-0.015	0.73	0.99
MMF	Fr. III T	BTF3L4	0.014	0.75	0.99
MMF	Fr. III T	BTG1	0.057	0.57	0.99
MMF	Fr. III T	BTG2	0.092	0.45	0.98
MMF	Fr. III T	BTG3	0.17	0.098	0.87
MMF	Fr. III T	BTLA	0.16	0.23	0.94
MMF	Fr. III T	BTN2A1	0.017	0.73	0.99
MMF	Fr. III T	BTN2A2	0.14	0.24	0.94
MMF	Fr. III T	BTN2A3P	0.15	0.44	0.97
MMF	Fr. III T	BTN3A1	0.007	0.91	1
MMF	Fr. III T	BTN3A2	-0.024	0.84	1
MMF	Fr. III T	BTN3A3	-0.039	0.45	0.98
MMF	Fr. III T	BTRC	0.029	0.69	0.99
MMF	Fr. III T	BUB1	0.063	0.78	0.99
MMF	Fr. III T	BUB1B	-0.11	0.72	0.99
MMF	Fr. III T	BUB3	0.054	0.17	0.9
MMF	Fr. III T	BUD13	-0.04	0.4	0.97
MMF	Fr. III T	BUD31	0.016	0.81	0.99
MMF	Fr. III T	BYSL	-0.16	0.18	0.9
MMF	Fr. III T	BZRAP1	-0.2	0.15	0.89
MMF	Fr. III T	BZRAP1-AS1	-0.15	0.08	0.84
MMF	Fr. III T	BZW1	-0.022	0.61	0.99
MMF	Fr. III T	BZW2	-0.03	0.64	0.99
MMF	Fr. III T	C10orf105	-0.45	0.17	0.89
MMF	Fr. III T	C10orf111	-0.31	0.43	0.97
MMF	Fr. III T	C10orf12	-0.068	0.44	0.97
MMF	Fr. III T	C10orf128	-0.079	0.67	0.99
MMF	Fr. III T	C10orf2	-0.19	0.088	0.86
MMF	Fr. III T	C10orf32	0.053	0.45	0.98
MMF	Fr. III T	C10orf35	-0.014	0.9	1
MMF	Fr. III T	C10orf54	-0.026	0.71	0.99
MMF	Fr. III T	C10orf76	0.11	0.026	0.72
MMF	Fr. III T	C10orf88	-0.046	0.46	0.98
MMF	Fr. III T	C10orf95	-0.2	0.21	0.92
MMF	Fr. III T	C11orf1	-0.072	0.46	0.98
MMF	Fr. III T	C11orf21	-0.15	0.15	0.89
MMF	Fr. III T	C11orf24	0.00012	1	1
MMF	Fr. III T	C11orf30	-0.0022	0.97	1
MMF	Fr. III T	C11orf31	0.0063	0.91	1
MMF	Fr. III T	C11orf45	-0.01	0.98	1
MMF	Fr. III T	C11orf49	0.048	0.42	0.97
MMF	Fr. III T	C11orf54	0.024	0.67	0.99
MMF	Fr. III T	C11orf57	-0.08	0.34	0.96
MMF	Fr. III T	C11orf58	-0.022	0.62	0.99
MMF	Fr. III T	C11orf63	0.36	0.088	0.86
MMF	Fr. III T	C11orf68	0.0092	0.84	1
MMF	Fr. III T	C11orf71	-0.076	0.3	0.96
MMF	Fr. III T	C11orf73	0.048	0.3	0.96
MMF	Fr. III T	C11orf74	-0.28	0.44	0.97
MMF	Fr. III T	C11orf80	0.23	0.0005	0.13
MMF	Fr. III T	C11orf84	0.054	0.8	0.99
MMF	Fr. III T	C12orf10	-0.033	0.54	0.99
MMF	Fr. III T	C12orf29	0.039	0.57	0.99
MMF	Fr. III T	C12orf4	0.2	0.0079	0.52
MMF	Fr. III T	C12orf40	0.019	0.93	1
MMF	Fr. III T	C12orf42	0.35	0.1	0.87
MMF	Fr. III T	C12orf43	-0.039	0.56	0.99
MMF	Fr. III T	C12orf45	-0.024	0.83	1
MMF	Fr. III T	C12orf49	-0.061	0.32	0.96
MMF	Fr. III T	C12orf57	0.081	0.24	0.94
MMF	Fr. III T	C12orf60	0.14	0.4	0.97
MMF	Fr. III T	C12orf65	0.0041	0.94	1
MMF	Fr. III T	C12orf66	-0.12	0.1	0.87
MMF	Fr. III T	C12orf73	-0.07	0.49	0.98
MMF	Fr. III T	C12orf75	0.021	0.83	1
MMF	Fr. III T	C12orf76	0.033	0.67	0.99
MMF	Fr. III T	C12orf79	0.55	0.0028	0.33
MMF	Fr. III T	C14orf1	-0.061	0.22	0.94
MMF	Fr. III T	C14orf119	-0.0014	0.97	1
MMF	Fr. III T	C14orf132	0.22	0.62	0.99
MMF	Fr. III T	C14orf142	-0.0047	0.94	1
MMF	Fr. III T	C14orf159	0.052	0.26	0.95
MMF	Fr. III T	C14orf166	-0.033	0.47	0.98
MMF	Fr. III T	C14orf169	-0.11	0.1	0.87
MMF	Fr. III T	C14orf2	-0.028	0.6	0.99
MMF	Fr. III T	C14orf28	-0.078	0.35	0.96
MMF	Fr. III T	C14orf79	0.11	0.71	0.99
MMF	Fr. III T	C14orf80	-0.1	0.24	0.94
MMF	Fr. III T	C14orf93	-0.055	0.47	0.98
MMF	Fr. III T	C15orf39	0.094	0.44	0.97
MMF	Fr. III T	C15orf40	-0.028	0.62	0.99
MMF	Fr. III T	C15orf41	-0.036	0.71	0.99
MMF	Fr. III T	C15orf52	-0.041	0.79	0.99
MMF	Fr. III T	C15orf53	0.17	0.39	0.97
MMF	Fr. III T	C15orf57	0.15	0.036	0.76
MMF	Fr. III T	C15orf61	0.01	0.92	1
MMF	Fr. III T	C15orf62	0.012	0.97	1
MMF	Fr. III T	C16orf13	-0.023	0.71	0.99
MMF	Fr. III T	C16orf45	0.26	0.18	0.9
MMF	Fr. III T	C16orf46	-0.045	0.87	1
MMF	Fr. III T	C16orf52	0.27	0.05	0.78
MMF	Fr. III T	C16orf54	-0.46	0.052	0.78
MMF	Fr. III T	C16orf58	-0.025	0.66	0.99
MMF	Fr. III T	C16orf59	-0.17	0.61	0.99
MMF	Fr. III T	C16orf62	-0.037	0.44	0.97
MMF	Fr. III T	C16orf70	0.0025	0.96	1
MMF	Fr. III T	C16orf72	-0.11	0.041	0.78
MMF	Fr. III T	C16orf74	0.3	0.072	0.82
MMF	Fr. III T	C16orf86	0.023	0.82	0.99
MMF	Fr. III T	C16orf87	0.13	0.2	0.91
MMF	Fr. III T	C16orf91	-0.045	0.53	0.98
MMF	Fr. III T	C16orf95	0.062	0.68	0.99
MMF	Fr. III T	C17orf100	-0.15	0.17	0.9
MMF	Fr. III T	C17orf51	-0.26	0.21	0.92
MMF	Fr. III T	C17orf53	0.24	0.36	0.96
MMF	Fr. III T	C17orf58	-0.039	0.85	1
MMF	Fr. III T	C17orf59	0.054	0.35	0.96
MMF	Fr. III T	C17orf62	0.054	0.22	0.94
MMF	Fr. III T	C17orf67	0.0055	0.95	1
MMF	Fr. III T	C17orf75	-0.03	0.61	0.99
MMF	Fr. III T	C17orf80	0.036	0.63	0.99
MMF	Fr. III T	C17orf85	0.0042	0.92	1
MMF	Fr. III T	C17orf89	0.073	0.34	0.96
MMF	Fr. III T	C17orf97	0.46	0.1	0.87
MMF	Fr. III T	C18orf21	0.054	0.38	0.97
MMF	Fr. III T	C18orf25	-0.12	0.14	0.89
MMF	Fr. III T	C18orf54	0.026	0.85	1
MMF	Fr. III T	C18orf8	0.019	0.61	0.99
MMF	Fr. III T	C19orf12	-0.056	0.27	0.95
MMF	Fr. III T	C19orf24	-0.085	0.31	0.96
MMF	Fr. III T	C19orf25	0.038	0.53	0.98
MMF	Fr. III T	C19orf43	-0.056	0.28	0.95
MMF	Fr. III T	C19orf44	-0.12	0.41	0.97
MMF	Fr. III T	C19orf47	-0.018	0.88	1
MMF	Fr. III T	C19orf48	-0.038	0.61	0.99
MMF	Fr. III T	C19orf52	0.05	0.42	0.97
MMF	Fr. III T	C19orf53	-0.067	0.25	0.95
MMF	Fr. III T	C19orf54	-0.021	0.81	0.99
MMF	Fr. III T	C19orf60	0.059	0.44	0.97
MMF	Fr. III T	C19orf66	-0.15	0.024	0.72
MMF	Fr. III T	C19orf68	0.074	0.66	0.99
MMF	Fr. III T	C19orf70	-0.081	0.24	0.94
MMF	Fr. III T	C19orf71	0.0066	0.97	1
MMF	Fr. III T	C1D	-0.023	0.85	1
MMF	Fr. III T	C1GALT1	-0.18	0.027	0.73
MMF	Fr. III T	C1GALT1C1	-0.074	0.33	0.96
MMF	Fr. III T	C1orf101	-0.14	0.6	0.99
MMF	Fr. III T	C1orf109	0.033	0.61	0.99
MMF	Fr. III T	C1orf112	0.17	0.1	0.87
MMF	Fr. III T	C1orf115	-0.035	0.89	1
MMF	Fr. III T	C1orf122	-0.051	0.51	0.98
MMF	Fr. III T	C1orf123	-0.056	0.26	0.95
MMF	Fr. III T	C1orf131	0.011	0.86	1
MMF	Fr. III T	C1orf159	-0.11	0.13	0.89
MMF	Fr. III T	C1orf162	-0.19	0.25	0.95
MMF	Fr. III T	C1orf174	-0.25	0.0024	0.3
MMF	Fr. III T	C1orf186	0.53	0.15	0.89
MMF	Fr. III T	C1orf198	0.08	0.66	0.99
MMF	Fr. III T	C1orf216	0.029	0.71	0.99
MMF	Fr. III T	C1orf228	-0.26	0.18	0.9
MMF	Fr. III T	C1orf233	-0.24	0.18	0.9
MMF	Fr. III T	C1orf27	0.099	0.1	0.87
MMF	Fr. III T	C1orf35	-0.059	0.43	0.97
MMF	Fr. III T	C1orf43	-0.045	0.17	0.9
MMF	Fr. III T	C1orf50	-0.0052	0.93	1
MMF	Fr. III T	C1orf52	0.00044	0.99	1
MMF	Fr. III T	C1orf54	-0.034	0.83	1
MMF	Fr. III T	C1orf56	0.17	0.15	0.89
MMF	Fr. III T	C1orf61	-0.48	0.1	0.87
MMF	Fr. III T	C1orf74	-0.16	0.15	0.89
MMF	Fr. III T	C1QBP	-0.1	0.067	0.81
MMF	Fr. III T	C1QL3	-0.11	0.74	0.99
MMF	Fr. III T	C1QTNF3	0.3	0.14	0.89
MMF	Fr. III T	C1QTNF6	0.25	0.12	0.88
MMF	Fr. III T	C1R	0.079	0.65	0.99
MMF	Fr. III T	C1RL	0.12	0.26	0.95
MMF	Fr. III T	C1RL-AS1	0.16	0.24	0.94
MMF	Fr. III T	C20orf194	0.091	0.43	0.97
MMF	Fr. III T	C20orf196	0.0055	0.93	1
MMF	Fr. III T	C20orf197	0.34	0.079	0.84
MMF	Fr. III T	C20orf24	-0.14	0.16	0.89
MMF	Fr. III T	C20orf27	-0.028	0.72	0.99
MMF	Fr. III T	C20orf96	-0.16	0.42	0.97
MMF	Fr. III T	C21orf2	0.021	0.79	0.99
MMF	Fr. III T	C21orf33	-0.059	0.36	0.96
MMF	Fr. III T	C21orf58	0.0069	0.96	1
MMF	Fr. III T	C21orf59	0.02	0.63	0.99
MMF	Fr. III T	C21orf62	0.25	0.32	0.96
MMF	Fr. III T	C21orf62-AS1	0.06	0.63	0.99
MMF	Fr. III T	C21orf91	0.068	0.31	0.96
MMF	Fr. III T	C22orf24	0.25	0.34	0.96
MMF	Fr. III T	C22orf29	-0.02	0.77	0.99
MMF	Fr. III T	C22orf34	-0.041	0.69	0.99
MMF	Fr. III T	C22orf39	-0.02	0.64	0.99
MMF	Fr. III T	C22orf46	-0.16	0.13	0.89
MMF	Fr. III T	C2CD2	0.15	0.13	0.89
MMF	Fr. III T	C2CD2L	-0.0068	0.9	1
MMF	Fr. III T	C2CD3	0.02	0.84	1
MMF	Fr. III T	C2CD4D	-0.03	0.83	1
MMF	Fr. III T	C2CD5	-0.033	0.51	0.98
MMF	Fr. III T	C2orf15	-0.12	0.46	0.98
MMF	Fr. III T	C2orf27A	0.56	0.064	0.8
MMF	Fr. III T	C2orf40	-0.39	0.23	0.94
MMF	Fr. III T	C2orf42	0.011	0.86	1
MMF	Fr. III T	C2orf44	-0.053	0.51	0.98
MMF	Fr. III T	C2orf47	-0.0081	0.91	1
MMF	Fr. III T	C2orf48	-0.037	0.9	1
MMF	Fr. III T	C2orf49	-0.08	0.25	0.95
MMF	Fr. III T	C2orf68	-0.037	0.55	0.99
MMF	Fr. III T	C2orf69	-0.086	0.14	0.89
MMF	Fr. III T	C2orf74	0.013	0.91	1
MMF	Fr. III T	C2orf76	-0.091	0.3	0.96
MMF	Fr. III T	C2orf81	-0.48	0.058	0.78
MMF	Fr. III T	C3AR1	-0.34	0.013	0.59
MMF	Fr. III T	C3orf14	-0.083	0.52	0.98
MMF	Fr. III T	C3orf17	-0.0042	0.94	1
MMF	Fr. III T	C3orf18	-0.068	0.59	0.99
MMF	Fr. III T	C3orf33	-0.13	0.33	0.96
MMF	Fr. III T	C3orf38	-0.037	0.47	0.98
MMF	Fr. III T	C3orf52	-0.49	0.11	0.87
MMF	Fr. III T	C3orf58	-0.013	0.84	1
MMF	Fr. III T	C3orf62	0.028	0.82	0.99
MMF	Fr. III T	C3orf67	-0.14	0.69	0.99
MMF	Fr. III T	C4orf27	-0.019	0.77	0.99
MMF	Fr. III T	C4orf29	0.1	0.13	0.89
MMF	Fr. III T	C4orf3	-0.085	0.07	0.81
MMF	Fr. III T	C4orf32	-0.0053	0.96	1
MMF	Fr. III T	C4orf33	0.11	0.35	0.96
MMF	Fr. III T	C4orf46	-0.14	0.13	0.89
MMF	Fr. III T	C4orf48	0.049	0.71	0.99
MMF	Fr. III T	C5	0.38	0.043	0.78
MMF	Fr. III T	C5orf15	0.015	0.77	0.99
MMF	Fr. III T	C5orf22	-0.048	0.36	0.96
MMF	Fr. III T	C5orf24	-0.0057	0.92	1
MMF	Fr. III T	C5orf28	0.046	0.45	0.98
MMF	Fr. III T	C5orf30	0.03	0.77	0.99
MMF	Fr. III T	C5orf34	0.056	0.69	0.99
MMF	Fr. III T	C5orf42	0.15	0.37	0.96
MMF	Fr. III T	C5orf45	-0.011	0.9	1
MMF	Fr. III T	C5orf51	-0.14	0.16	0.89
MMF	Fr. III T	C5orf56	-0.017	0.82	0.99
MMF	Fr. III T	C5orf58	0.25	0.1	0.87
MMF	Fr. III T	C5orf63	0.24	0.0094	0.55
MMF	Fr. III T	C5orf66	0.23	0.25	0.94
MMF	Fr. III T	C6orf1	0.012	0.84	1
MMF	Fr. III T	C6orf106	0.11	0.18	0.9
MMF	Fr. III T	C6orf120	-0.076	0.26	0.95
MMF	Fr. III T	C6orf136	-0.12	0.049	0.78
MMF	Fr. III T	C6orf163	0.088	0.67	0.99
MMF	Fr. III T	C6orf201	-0.17	0.24	0.94
MMF	Fr. III T	C6orf203	-0.04	0.51	0.98
MMF	Fr. III T	C6orf226	0.0061	0.94	1
MMF	Fr. III T	C6orf229	0.076	0.69	0.99
MMF	Fr. III T	C6orf47	-0.092	0.075	0.82
MMF	Fr. III T	C6orf48	-0.029	0.72	0.99
MMF	Fr. III T	C6orf62	0.022	0.68	0.99
MMF	Fr. III T	C6orf89	-0.083	0.051	0.78
MMF	Fr. III T	C6orf99	0.57	0.019	0.65
MMF	Fr. III T	C7orf13	-0.26	0.17	0.9
MMF	Fr. III T	C7orf25	-0.038	0.59	0.99
MMF	Fr. III T	C7orf26	-0.033	0.55	0.99
MMF	Fr. III T	C7orf31	-0.05	0.61	0.99
MMF	Fr. III T	C7orf43	0.087	0.28	0.95
MMF	Fr. III T	C7orf49	0.013	0.83	1
MMF	Fr. III T	C7orf50	0.041	0.66	0.99
MMF	Fr. III T	C7orf55	0.019	0.92	1
MMF	Fr. III T	C7orf60	-0.084	0.22	0.94
MMF	Fr. III T	C7orf73	0.0054	0.91	1
MMF	Fr. III T	C8G	-0.26	0.4	0.97
MMF	Fr. III T	C8orf31	0.31	0.31	0.96
MMF	Fr. III T	C8orf33	-0.015	0.77	0.99
MMF	Fr. III T	C8orf37	0.21	0.34	0.96
MMF	Fr. III T	C8orf44	0.22	0.11	0.87
MMF	Fr. III T	C8orf46	0.13	0.6	0.99
MMF	Fr. III T	C8orf58	0.0091	0.93	1
MMF	Fr. III T	C8orf59	-0.054	0.37	0.96
MMF	Fr. III T	C8orf76	0.017	0.9	1
MMF	Fr. III T	C8orf82	0.066	0.49	0.98
MMF	Fr. III T	C9orf114	-0.046	0.34	0.96
MMF	Fr. III T	C9orf117	-0.13	0.6	0.99
MMF	Fr. III T	C9orf131	0.32	0.29	0.96
MMF	Fr. III T	C9orf139	0.058	0.74	0.99
MMF	Fr. III T	C9orf142	-0.1	0.14	0.89
MMF	Fr. III T	C9orf156	-0.046	0.33	0.96
MMF	Fr. III T	C9orf16	-0.13	0.12	0.87
MMF	Fr. III T	C9orf172	0.058	0.81	0.99
MMF	Fr. III T	C9orf3	-0.015	0.9	1
MMF	Fr. III T	C9orf40	-0.035	0.73	0.99
MMF	Fr. III T	C9orf64	0.075	0.39	0.97
MMF	Fr. III T	C9orf66	-0.055	0.8	0.99
MMF	Fr. III T	C9orf69	-0.03	0.56	0.99
MMF	Fr. III T	C9orf72	0.13	0.13	0.89
MMF	Fr. III T	C9orf78	-0.0076	0.85	1
MMF	Fr. III T	C9orf84	0.39	0.18	0.9
MMF	Fr. III T	C9orf85	-0.034	0.67	0.99
MMF	Fr. III T	C9orf89	-0.0033	0.96	1
MMF	Fr. III T	C9orf9	-0.078	0.73	0.99
MMF	Fr. III T	C9orf91	0.14	0.12	0.87
MMF	Fr. III T	CA11	-0.18	0.35	0.96
MMF	Fr. III T	CA13	0.24	0.32	0.96
MMF	Fr. III T	CA14	0.031	0.91	1
MMF	Fr. III T	CA5B	-0.17	0.057	0.78
MMF	Fr. III T	CA5BP1	-0.095	0.21	0.92
MMF	Fr. III T	CA6	-0.16	0.65	0.99
MMF	Fr. III T	CAAP1	0.024	0.66	0.99
MMF	Fr. III T	CAB39	0.031	0.4	0.97
MMF	Fr. III T	CAB39L	-0.037	0.73	0.99
MMF	Fr. III T	CABIN1	0.095	0.15	0.89
MMF	Fr. III T	CABLES2	-0.015	0.85	1
MMF	Fr. III T	CABP4	0.21	0.44	0.97
MMF	Fr. III T	CACFD1	0.49	0.012	0.58
MMF	Fr. III T	CACNA1A	0.037	0.89	1
MMF	Fr. III T	CACNA1C	0.08	0.66	0.99
MMF	Fr. III T	CACNA1D	-0.41	0.53	0.98
MMF	Fr. III T	CACNA1F	0.1	0.69	0.99
MMF	Fr. III T	CACNA1H	-0.44	0.092	0.86
MMF	Fr. III T	CACNA1I	-0.51	0.0049	0.42
MMF	Fr. III T	CACNA2D2	-0.1	0.52	0.98
MMF	Fr. III T	CACNA2D4	-0.16	0.21	0.93
MMF	Fr. III T	CACNB1	0.044	0.56	0.99
MMF	Fr. III T	CACNB2	0.16	0.21	0.93
MMF	Fr. III T	CACNB3	-0.19	0.35	0.96
MMF	Fr. III T	CACTIN	0.044	0.47	0.98
MMF	Fr. III T	CACUL1	-0.0056	0.92	1
MMF	Fr. III T	CACYBP	0.019	0.73	0.99
MMF	Fr. III T	CAD	-0.069	0.53	0.98
MMF	Fr. III T	CADM1	-0.013	0.95	1
MMF	Fr. III T	CALCOCO1	0.092	0.15	0.89
MMF	Fr. III T	CALCOCO2	-0.011	0.79	0.99
MMF	Fr. III T	CALHM2	-0.0048	0.94	1
MMF	Fr. III T	CALM1	-0.022	0.58	0.99
MMF	Fr. III T	CALM2	0.023	0.62	0.99
MMF	Fr. III T	CALM3	0.054	0.5	0.98
MMF	Fr. III T	CALML4	0.15	0.15	0.89
MMF	Fr. III T	CALR	-0.013	0.85	1
MMF	Fr. III T	CALU	0.011	0.82	0.99
MMF	Fr. III T	CALY	-0.016	0.95	1
MMF	Fr. III T	CAMK1	0.077	0.5	0.98
MMF	Fr. III T	CAMK1D	0.036	0.65	0.99
MMF	Fr. III T	CAMK2D	0.13	0.061	0.79
MMF	Fr. III T	CAMK2G	-0.017	0.82	0.99
MMF	Fr. III T	CAMK2N1	0.093	0.74	0.99
MMF	Fr. III T	CAMK4	-0.11	0.06	0.79
MMF	Fr. III T	CAMKK1	0.1	0.52	0.98
MMF	Fr. III T	CAMKK2	0.0098	0.86	1
MMF	Fr. III T	CAMKMT	0.03	0.68	0.99
MMF	Fr. III T	CAMLG	0.025	0.63	0.99
MMF	Fr. III T	CAMSAP1	-0.16	0.098	0.87
MMF	Fr. III T	CAMSAP2	-0.038	0.84	1
MMF	Fr. III T	CAMTA1	-0.27	0.0076	0.51
MMF	Fr. III T	CAMTA2	-0.027	0.74	0.99
MMF	Fr. III T	CAND1	-0.042	0.41	0.97
MMF	Fr. III T	CAND2	0.27	0.42	0.97
MMF	Fr. III T	CANT1	0.046	0.61	0.99
MMF	Fr. III T	CANX	-0.11	0.045	0.78
MMF	Fr. III T	CAP1	-0.0037	0.95	1
MMF	Fr. III T	CAPG	-0.048	0.73	0.99
MMF	Fr. III T	CAPN1	-0.017	0.72	0.99
MMF	Fr. III T	CAPN10	0.033	0.57	0.99
MMF	Fr. III T	CAPN10-AS1	-0.27	0.056	0.78
MMF	Fr. III T	CAPN12	-0.2	0.32	0.96
MMF	Fr. III T	CAPN14	0.19	0.62	0.99
MMF	Fr. III T	CAPN15	0.11	0.22	0.94
MMF	Fr. III T	CAPN2	-0.019	0.66	0.99
MMF	Fr. III T	CAPN3	0.17	0.16	0.89
MMF	Fr. III T	CAPN5	-0.013	0.94	1
MMF	Fr. III T	CAPN7	-0.011	0.82	0.99
MMF	Fr. III T	CAPNS1	0.012	0.86	1
MMF	Fr. III T	CAPRIN1	-0.02	0.78	0.99
MMF	Fr. III T	CAPRIN2	0.054	0.47	0.98
MMF	Fr. III T	CAPS	0.04	0.59	0.99
MMF	Fr. III T	CAPS2	0.26	0.19	0.91
MMF	Fr. III T	CAPZA1	-0.15	0.015	0.62
MMF	Fr. III T	CAPZA2	0.025	0.54	0.99
MMF	Fr. III T	CAPZB	0.0041	0.95	1
MMF	Fr. III T	CARD11	-0.0013	0.98	1
MMF	Fr. III T	CARD14	0.13	0.3	0.96
MMF	Fr. III T	CARD16	0.067	0.34	0.96
MMF	Fr. III T	CARD17	0.03	0.8	0.99
MMF	Fr. III T	CARD6	0.082	0.48	0.98
MMF	Fr. III T	CARD8	0.011	0.87	1
MMF	Fr. III T	CARD8-AS1	0.04	0.77	0.99
MMF	Fr. III T	CARD9	-0.042	0.89	1
MMF	Fr. III T	CARF	0.21	0.011	0.58
MMF	Fr. III T	CARHSP1	0.067	0.38	0.97
MMF	Fr. III T	CARKD	0.029	0.57	0.99
MMF	Fr. III T	CARM1	0.081	0.25	0.94
MMF	Fr. III T	CARNMT1	0.055	0.36	0.96
MMF	Fr. III T	CARNS1	0.038	0.79	0.99
MMF	Fr. III T	CARS	0.0092	0.81	0.99
MMF	Fr. III T	CARS2	0.031	0.52	0.98
MMF	Fr. III T	CASC3	-0.012	0.77	0.99
MMF	Fr. III T	CASC4	0.033	0.52	0.98
MMF	Fr. III T	CASC5	0.47	0.035	0.76
MMF	Fr. III T	CASD1	-0.052	0.37	0.96
MMF	Fr. III T	CASK	0.15	0.052	0.78
MMF	Fr. III T	CASP1	0.01	0.87	1
MMF	Fr. III T	CASP10	-0.14	0.26	0.95
MMF	Fr. III T	CASP1P2	0.19	0.095	0.87
MMF	Fr. III T	CASP2	0.03	0.62	0.99
MMF	Fr. III T	CASP3	0.042	0.63	0.99
MMF	Fr. III T	CASP4	-0.028	0.6	0.99
MMF	Fr. III T	CASP6	-0.015	0.83	1
MMF	Fr. III T	CASP7	0.11	0.15	0.89
MMF	Fr. III T	CASP8	0.15	0.1	0.87
MMF	Fr. III T	CASP8AP2	0.075	0.14	0.89
MMF	Fr. III T	CASP9	0.12	0.2	0.92
MMF	Fr. III T	CASR	0.6	0.29	0.96
MMF	Fr. III T	CASS4	-0.15	0.39	0.97
MMF	Fr. III T	CAST	0.039	0.44	0.97
MMF	Fr. III T	CASZ1	-0.038	0.82	0.99
MMF	Fr. III T	CAT	0.069	0.25	0.95
MMF	Fr. III T	CATSPER2	0.076	0.64	0.99
MMF	Fr. III T	CATSPER2P1	0.14	0.4	0.97
MMF	Fr. III T	CATSPER3	0.0069	0.97	1
MMF	Fr. III T	CATSPERB	0.18	0.51	0.98
MMF	Fr. III T	CATSPERG	0.015	0.94	1
MMF	Fr. III T	CBFA2T2	0.048	0.24	0.94
MMF	Fr. III T	CBFB	-0.012	0.8	0.99
MMF	Fr. III T	CBL	0.061	0.5	0.98
MMF	Fr. III T	CBLB	0.078	0.3	0.96
MMF	Fr. III T	CBLL1	-0.055	0.42	0.97
MMF	Fr. III T	CBR1	0.034	0.69	0.99
MMF	Fr. III T	CBR3	-0.059	0.64	0.99
MMF	Fr. III T	CBR3-AS1	-0.19	0.24	0.94
MMF	Fr. III T	CBR4	0.069	0.29	0.96
MMF	Fr. III T	CBWD1	-0.052	0.52	0.98
MMF	Fr. III T	CBWD2	0.042	0.43	0.97
MMF	Fr. III T	CBWD3	-0.033	0.8	0.99
MMF	Fr. III T	CBWD5	0.033	0.71	0.99
MMF	Fr. III T	CBWD6	0.068	0.66	0.99
MMF	Fr. III T	CBX1	0.074	0.35	0.96
MMF	Fr. III T	CBX3	0.077	0.23	0.94
MMF	Fr. III T	CBX3P2	0.055	0.64	0.99
MMF	Fr. III T	CBX4	0.042	0.56	0.99
MMF	Fr. III T	CBX5	-0.013	0.86	1
MMF	Fr. III T	CBX6	0.021	0.77	0.99
MMF	Fr. III T	CBX7	-0.026	0.81	0.99
MMF	Fr. III T	CBX8	0.18	0.27	0.95
MMF	Fr. III T	CBY1	-0.063	0.51	0.98
MMF	Fr. III T	CC2D1A	0.087	0.087	0.86
MMF	Fr. III T	CC2D1B	-0.068	0.39	0.97
MMF	Fr. III T	CC2D2A	0.098	0.7	0.99
MMF	Fr. III T	CCAR1	0.01	0.77	0.99
MMF	Fr. III T	CCAR2	0.025	0.61	0.99
MMF	Fr. III T	CCBL1	0.19	0.0037	0.38
MMF	Fr. III T	CCBL2	-0.029	0.65	0.99
MMF	Fr. III T	CCDC101	-0.1	0.058	0.78
MMF	Fr. III T	CCDC102A	0.041	0.7	0.99
MMF	Fr. III T	CCDC102B	0.12	0.55	0.99
MMF	Fr. III T	CCDC107	-0.072	0.45	0.98
MMF	Fr. III T	CCDC109B	0.016	0.68	0.99
MMF	Fr. III T	CCDC112	0.029	0.87	1
MMF	Fr. III T	CCDC114	-0.091	0.76	0.99
MMF	Fr. III T	CCDC115	-0.065	0.14	0.89
MMF	Fr. III T	CCDC117	-0.02	0.73	0.99
MMF	Fr. III T	CCDC12	0.0049	0.93	1
MMF	Fr. III T	CCDC120	0.1	0.48	0.98
MMF	Fr. III T	CCDC121	0.044	0.85	1
MMF	Fr. III T	CCDC122	-0.33	0.19	0.91
MMF	Fr. III T	CCDC124	-0.03	0.68	0.99
MMF	Fr. III T	CCDC125	0.14	0.18	0.9
MMF	Fr. III T	CCDC126	0.066	0.32	0.96
MMF	Fr. III T	CCDC127	-0.07	0.26	0.95
MMF	Fr. III T	CCDC13	0.028	0.92	1
MMF	Fr. III T	CCDC130	-0.067	0.19	0.91
MMF	Fr. III T	CCDC134	0.11	0.34	0.96
MMF	Fr. III T	CCDC136	0.15	0.2	0.91
MMF	Fr. III T	CCDC137	0.15	0.047	0.78
MMF	Fr. III T	CCDC138	0.11	0.26	0.95
MMF	Fr. III T	CCDC14	0.054	0.53	0.98
MMF	Fr. III T	CCDC141	0.27	0.11	0.87
MMF	Fr. III T	CCDC142	-0.062	0.41	0.97
MMF	Fr. III T	CCDC144A	1.3	0.016	0.64
MMF	Fr. III T	CCDC144B	0.47	0.081	0.84
MMF	Fr. III T	CCDC146	-0.095	0.48	0.98
MMF	Fr. III T	CCDC15	0.079	0.62	0.99
MMF	Fr. III T	CCDC150	-0.15	0.68	0.99
MMF	Fr. III T	CCDC152	-0.24	0.11	0.87
MMF	Fr. III T	CCDC157	-0.027	0.85	1
MMF	Fr. III T	CCDC159	0.016	0.8	0.99
MMF	Fr. III T	CCDC163P	0.37	0.1	0.87
MMF	Fr. III T	CCDC167	-0.078	0.58	0.99
MMF	Fr. III T	CCDC17	0.2	0.37	0.96
MMF	Fr. III T	CCDC171	-0.087	0.64	0.99
MMF	Fr. III T	CCDC174	-0.02	0.72	0.99
MMF	Fr. III T	CCDC176	0.013	0.96	1
MMF	Fr. III T	CCDC18	0.093	0.28	0.95
MMF	Fr. III T	CCDC183	-0.14	0.5	0.98
MMF	Fr. III T	CCDC183-AS1	0.15	0.36	0.96
MMF	Fr. III T	CCDC186	0.064	0.2	0.92
MMF	Fr. III T	CCDC22	-0.015	0.79	0.99
MMF	Fr. III T	CCDC25	-0.055	0.32	0.96
MMF	Fr. III T	CCDC28A	0.067	0.22	0.94
MMF	Fr. III T	CCDC28B	0.038	0.7	0.99
MMF	Fr. III T	CCDC30	0.23	0.11	0.87
MMF	Fr. III T	CCDC34	0.064	0.67	0.99
MMF	Fr. III T	CCDC39	0.031	0.88	1
MMF	Fr. III T	CCDC43	-0.0081	0.89	1
MMF	Fr. III T	CCDC47	0.0043	0.97	1
MMF	Fr. III T	CCDC50	0.46	0.0019	0.27
MMF	Fr. III T	CCDC51	-0.063	0.47	0.98
MMF	Fr. III T	CCDC53	0.02	0.72	0.99
MMF	Fr. III T	CCDC57	0.027	0.75	0.99
MMF	Fr. III T	CCDC58	-0.45	0.094	0.87
MMF	Fr. III T	CCDC59	0.0006	0.99	1
MMF	Fr. III T	CCDC6	0.091	0.17	0.9
MMF	Fr. III T	CCDC61	0.037	0.62	0.99
MMF	Fr. III T	CCDC62	0.6	0.062	0.79
MMF	Fr. III T	CCDC64	0.091	0.28	0.96
MMF	Fr. III T	CCDC65	-0.099	0.19	0.91
MMF	Fr. III T	CCDC66	0.081	0.2	0.92
MMF	Fr. III T	CCDC69	0.0013	0.98	1
MMF	Fr. III T	CCDC7	0.15	0.18	0.9
MMF	Fr. III T	CCDC71L	0.012	0.9	1
MMF	Fr. III T	CCDC77	0.09	0.35	0.96
MMF	Fr. III T	CCDC78	0.31	0.16	0.89
MMF	Fr. III T	CCDC81	-0.23	0.41	0.97
MMF	Fr. III T	CCDC82	0.006	0.91	1
MMF	Fr. III T	CCDC84	0.035	0.59	0.99
MMF	Fr. III T	CCDC85B	-0.018	0.85	1
MMF	Fr. III T	CCDC85C	0.15	0.24	0.94
MMF	Fr. III T	CCDC86	-0.22	0.045	0.78
MMF	Fr. III T	CCDC88A	0.017	0.9	1
MMF	Fr. III T	CCDC88B	0.026	0.73	0.99
MMF	Fr. III T	CCDC88C	-0.012	0.86	1
MMF	Fr. III T	CCDC9	0.022	0.71	0.99
MMF	Fr. III T	CCDC90B	-0.0053	0.9	1
MMF	Fr. III T	CCDC91	0.0089	0.83	1
MMF	Fr. III T	CCDC92	-0.037	0.5	0.98
MMF	Fr. III T	CCDC93	-0.13	0.067	0.81
MMF	Fr. III T	CCDC94	0.046	0.41	0.97
MMF	Fr. III T	CCDC96	0.18	0.31	0.96
MMF	Fr. III T	CCDC97	-0.071	0.16	0.89
MMF	Fr. III T	CCHCR1	0.041	0.59	0.99
MMF	Fr. III T	CCL20	-0.093	0.64	0.99
MMF	Fr. III T	CCL28	-0.083	0.32	0.96
MMF	Fr. III T	CCL5	-0.1	0.8	0.99
MMF	Fr. III T	CCM2	0.095	0.16	0.89
MMF	Fr. III T	CCNA2	-0.034	0.91	1
MMF	Fr. III T	CCNB1	-0.073	0.74	0.99
MMF	Fr. III T	CCNB1IP1	0.028	0.77	0.99
MMF	Fr. III T	CCNB2	-0.3	0.31	0.96
MMF	Fr. III T	CCNC	-0.0057	0.91	1
MMF	Fr. III T	CCND1	0.35	0.23	0.94
MMF	Fr. III T	CCND2	-0.19	0.036	0.76
MMF	Fr. III T	CCND3	-0.12	0.13	0.89
MMF	Fr. III T	CCNDBP1	0.04	0.33	0.96
MMF	Fr. III T	CCNE1	0.11	0.53	0.98
MMF	Fr. III T	CCNE2	0.022	0.91	1
MMF	Fr. III T	CCNF	0.1	0.53	0.98
MMF	Fr. III T	CCNG1	-0.027	0.64	0.99
MMF	Fr. III T	CCNG2	0.087	0.41	0.97
MMF	Fr. III T	CCNH	-0.012	0.87	1
MMF	Fr. III T	CCNI	0.067	0.11	0.87
MMF	Fr. III T	CCNI2	0.051	0.65	0.99
MMF	Fr. III T	CCNJ	-0.096	0.55	0.99
MMF	Fr. III T	CCNK	-0.012	0.89	1
MMF	Fr. III T	CCNL1	0.041	0.35	0.96
MMF	Fr. III T	CCNL2	-0.0044	0.93	1
MMF	Fr. III T	CCNT1	0.031	0.67	0.99
MMF	Fr. III T	CCNT2	-0.012	0.8	0.99
MMF	Fr. III T	CCNT2-AS1	0.4	0.076	0.83
MMF	Fr. III T	CCNY	0.0052	0.89	1
MMF	Fr. III T	CCNYL1	0.078	0.52	0.98
MMF	Fr. III T	CCP110	-0.0046	0.95	1
MMF	Fr. III T	CCPG1	0.057	0.61	0.99
MMF	Fr. III T	CCR1	-0.13	0.77	0.99
MMF	Fr. III T	CCR10	-0.18	0.38	0.97
MMF	Fr. III T	CCR2	-0.31	0.13	0.88
MMF	Fr. III T	CCR3	-0.47	0.075	0.83
MMF	Fr. III T	CCR4	-0.15	0.23	0.94
MMF	Fr. III T	CCR5	-0.16	0.37	0.97
MMF	Fr. III T	CCR6	-0.12	0.24	0.94
MMF	Fr. III T	CCR7	0.0018	0.99	1
MMF	Fr. III T	CCR8	0.069	0.65	0.99
MMF	Fr. III T	CCR9	0.084	0.77	0.99
MMF	Fr. III T	CCRL2	0.21	0.17	0.9
MMF	Fr. III T	CCS	0.043	0.47	0.98
MMF	Fr. III T	CCSAP	-0.23	0.14	0.89
MMF	Fr. III T	CCSER2	-0.0087	0.87	1
MMF	Fr. III T	CCT2	-0.073	0.053	0.78
MMF	Fr. III T	CCT3	0.01	0.79	0.99
MMF	Fr. III T	CCT4	0.026	0.54	0.99
MMF	Fr. III T	CCT5	-0.015	0.72	0.99
MMF	Fr. III T	CCT6A	0.013	0.75	0.99
MMF	Fr. III T	CCT6B	-0.09	0.64	0.99
MMF	Fr. III T	CCT6P1	-0.03	0.71	0.99
MMF	Fr. III T	CCT6P3	0.071	0.51	0.98
MMF	Fr. III T	CCT7	-0.036	0.39	0.97
MMF	Fr. III T	CCT8	-0.0095	0.82	0.99
MMF	Fr. III T	CCZ1	0.032	0.77	0.99
MMF	Fr. III T	CCZ1B	0.15	0.2	0.92
MMF	Fr. III T	CD101	0.11	0.77	0.99
MMF	Fr. III T	CD109	-0.074	0.86	1
MMF	Fr. III T	CD14	-0.39	0.18	0.9
MMF	Fr. III T	CD151	-0.041	0.76	0.99
MMF	Fr. III T	CD164	-0.046	0.34	0.96
MMF	Fr. III T	CD2	-0.049	0.34	0.96
MMF	Fr. III T	CD200	0.96	0.00054	0.13
MMF	Fr. III T	CD200R1	-0.23	0.2	0.92
MMF	Fr. III T	CD226	-0.28	0.03	0.75
MMF	Fr. III T	CD244	-0.28	0.43	0.97
MMF	Fr. III T	CD247	-0.068	0.16	0.89
MMF	Fr. III T	CD27	0.14	0.13	0.88
MMF	Fr. III T	CD27-AS1	0.017	0.91	1
MMF	Fr. III T	CD274	-0.087	0.54	0.99
MMF	Fr. III T	CD28	-0.052	0.4	0.97
MMF	Fr. III T	CD2AP	-0.03	0.69	0.99
MMF	Fr. III T	CD2BP2	0.042	0.35	0.96
MMF	Fr. III T	CD300A	-0.29	0.27	0.95
MMF	Fr. III T	CD320	-0.032	0.74	0.99
MMF	Fr. III T	CD37	0.051	0.34	0.96
MMF	Fr. III T	CD38	0.52	0.047	0.78
MMF	Fr. III T	CD3D	-0.05	0.35	0.96
MMF	Fr. III T	CD3E	-0.074	0.11	0.87
MMF	Fr. III T	CD3G	0.014	0.83	1
MMF	Fr. III T	CD4	-0.062	0.18	0.9
MMF	Fr. III T	CD40	0.83	0.00096	0.19
MMF	Fr. III T	CD40LG	-0.39	0.032	0.76
MMF	Fr. III T	CD44	-0.021	0.61	0.99
MMF	Fr. III T	CD46	-0.02	0.57	0.99
MMF	Fr. III T	CD47	-0.14	0.0045	0.41
MMF	Fr. III T	CD48	-0.00041	0.99	1
MMF	Fr. III T	CD5	-0.089	0.23	0.94
MMF	Fr. III T	CD52	-0.12	0.093	0.87
MMF	Fr. III T	CD53	-0.042	0.38	0.97
MMF	Fr. III T	CD55	-0.19	0.047	0.78
MMF	Fr. III T	CD58	0.019	0.78	0.99
MMF	Fr. III T	CD59	-0.018	0.83	1
MMF	Fr. III T	CD6	-0.24	0.0084	0.52
MMF	Fr. III T	CD63	-0.19	0.0099	0.56
MMF	Fr. III T	CD68	0.38	0.32	0.96
MMF	Fr. III T	CD69	0.17	0.45	0.97
MMF	Fr. III T	CD7	0.037	0.73	0.99
MMF	Fr. III T	CD70	0.88	3.70E-05	0.023
MMF	Fr. III T	CD72	1.2	8.60E-07	0.0014
MMF	Fr. III T	CD74	0.42	0.0083	0.52
MMF	Fr. III T	CD79A	1.6	1.30E-05	0.012
MMF	Fr. III T	CD79B	0.5	7.70E-06	0.0083
MMF	Fr. III T	CD80	0.15	0.52	0.98
MMF	Fr. III T	CD81	0.11	0.25	0.94
MMF	Fr. III T	CD82	-0.034	0.69	0.99
MMF	Fr. III T	CD83	0.24	0.077	0.84
MMF	Fr. III T	CD84	-0.022	0.75	0.99
MMF	Fr. III T	CD86	1.2	0.021	0.69
MMF	Fr. III T	CD9	0.023	0.94	1
MMF	Fr. III T	CD93	-0.17	0.7	0.99
MMF	Fr. III T	CD96	-0.15	0.084	0.85
MMF	Fr. III T	CD99L2	-0.042	0.66	0.99
MMF	Fr. III T	CDADC1	-0.099	0.17	0.9
MMF	Fr. III T	CDAN1	0.059	0.33	0.96
MMF	Fr. III T	CDC123	0.032	0.49	0.98
MMF	Fr. III T	CDC14A	-0.12	0.14	0.89
MMF	Fr. III T	CDC14B	-0.14	0.34	0.96
MMF	Fr. III T	CDC16	0.089	0.17	0.89
MMF	Fr. III T	CDC20	-0.15	0.67	0.99
MMF	Fr. III T	CDC23	-0.0093	0.85	1
MMF	Fr. III T	CDC25A	0.016	0.97	1
MMF	Fr. III T	CDC25B	0.026	0.68	0.99
MMF	Fr. III T	CDC25C	-0.19	0.66	0.99
MMF	Fr. III T	CDC26	0.034	0.54	0.99
MMF	Fr. III T	CDC27	0.056	0.27	0.95
MMF	Fr. III T	CDC34	0.035	0.59	0.99
MMF	Fr. III T	CDC37	0.031	0.45	0.98
MMF	Fr. III T	CDC37L1	-0.084	0.12	0.87
MMF	Fr. III T	CDC37L1-AS1	-0.087	0.6	0.99
MMF	Fr. III T	CDC40	0.066	0.17	0.89
MMF	Fr. III T	CDC42	-0.0073	0.94	1
MMF	Fr. III T	CDC42BPA	0.14	0.72	0.99
MMF	Fr. III T	CDC42BPB	-0.0087	0.95	1
MMF	Fr. III T	CDC42BPG	0.011	0.97	1
MMF	Fr. III T	CDC42EP3	-0.097	0.078	0.84
MMF	Fr. III T	CDC42SE1	0.017	0.79	0.99
MMF	Fr. III T	CDC42SE2	-0.022	0.88	1
MMF	Fr. III T	CDC45	-0.21	0.48	0.98
MMF	Fr. III T	CDC5L	-0.013	0.74	0.99
MMF	Fr. III T	CDC6	-0.12	0.68	0.99
MMF	Fr. III T	CDC7	0.011	0.91	1
MMF	Fr. III T	CDC73	-0.089	0.038	0.77
MMF	Fr. III T	CDCA2	0.098	0.76	0.99
MMF	Fr. III T	CDCA3	0.018	0.94	1
MMF	Fr. III T	CDCA4	-0.043	0.58	0.99
MMF	Fr. III T	CDCA5	-0.015	0.96	1
MMF	Fr. III T	CDCA7	0.21	0.23	0.94
MMF	Fr. III T	CDCA7L	0.5	0.021	0.69
MMF	Fr. III T	CDCA8	-0.043	0.85	1
MMF	Fr. III T	CDCP1	-0.12	0.72	0.99
MMF	Fr. III T	CDH1	0.068	0.86	1
MMF	Fr. III T	CDH23	-0.21	0.28	0.95
MMF	Fr. III T	CDH24	0.31	0.12	0.88
MMF	Fr. III T	CDH26	0.4	0.27	0.95
MMF	Fr. III T	CDH4	0.38	0.31	0.96
MMF	Fr. III T	CDHR2	0.084	0.67	0.99
MMF	Fr. III T	CDHR3	0.091	0.69	0.99
MMF	Fr. III T	CDIP1	0.063	0.44	0.97
MMF	Fr. III T	CDIPT	0.05	0.26	0.95
MMF	Fr. III T	CDK1	-0.17	0.56	0.99
MMF	Fr. III T	CDK10	0.018	0.79	0.99
MMF	Fr. III T	CDK11A	0.022	0.73	0.99
MMF	Fr. III T	CDK11B	0.055	0.32	0.96
MMF	Fr. III T	CDK12	-0.016	0.85	1
MMF	Fr. III T	CDK13	0.071	0.11	0.87
MMF	Fr. III T	CDK14	0.94	0.00016	0.057
MMF	Fr. III T	CDK16	-0.063	0.25	0.95
MMF	Fr. III T	CDK17	0.014	0.78	0.99
MMF	Fr. III T	CDK19	0.12	0.4	0.97
MMF	Fr. III T	CDK2	0.1	0.26	0.95
MMF	Fr. III T	CDK20	-0.099	0.38	0.97
MMF	Fr. III T	CDK2AP1	-0.036	0.72	0.99
MMF	Fr. III T	CDK2AP2	-0.059	0.37	0.96
MMF	Fr. III T	CDK4	-0.044	0.45	0.97
MMF	Fr. III T	CDK5	0.043	0.61	0.99
MMF	Fr. III T	CDK5R1	-0.41	0.13	0.89
MMF	Fr. III T	CDK5RAP1	-0.0054	0.89	1
MMF	Fr. III T	CDK5RAP2	-0.021	0.68	0.99
MMF	Fr. III T	CDK5RAP3	0.05	0.24	0.94
MMF	Fr. III T	CDK6	-0.17	0.27	0.95
MMF	Fr. III T	CDK7	-0.091	0.092	0.86
MMF	Fr. III T	CDK8	0.036	0.65	0.99
MMF	Fr. III T	CDK9	-0.057	0.1	0.87
MMF	Fr. III T	CDKAL1	0.062	0.59	0.99
MMF	Fr. III T	CDKL1	0.065	0.47	0.98
MMF	Fr. III T	CDKL2	0.22	0.54	0.99
MMF	Fr. III T	CDKL3	-0.00062	1	1
MMF	Fr. III T	CDKL4	0.19	0.64	0.99
MMF	Fr. III T	CDKL5	0.047	0.85	1
MMF	Fr. III T	CDKN1A	0.77	0.0026	0.31
MMF	Fr. III T	CDKN1B	0.11	0.25	0.94
MMF	Fr. III T	CDKN2A	-0.14	0.46	0.98
MMF	Fr. III T	CDKN2AIP	-0.011	0.79	0.99
MMF	Fr. III T	CDKN2AIPNL	0.0091	0.87	1
MMF	Fr. III T	CDKN2B	-0.35	0.42	0.97
MMF	Fr. III T	CDKN2B-AS1	-0.33	0.14	0.89
MMF	Fr. III T	CDKN2C	0.1	0.38	0.97
MMF	Fr. III T	CDKN2D	0.015	0.81	0.99
MMF	Fr. III T	CDKN3	0.19	0.37	0.96
MMF	Fr. III T	CDO1	0.95	0.099	0.87
MMF	Fr. III T	CDON	-0.47	0.26	0.95
MMF	Fr. III T	CDPF1	-0.03	0.68	0.99
MMF	Fr. III T	CDR2	0.068	0.12	0.87
MMF	Fr. III T	CDRT1	-0.3	0.38	0.97
MMF	Fr. III T	CDRT15P1	-0.14	0.66	0.99
MMF	Fr. III T	CDS2	-5.60E-05	1	1
MMF	Fr. III T	CDT1	-0.11	0.67	0.99
MMF	Fr. III T	CDV3	0.047	0.35	0.96
MMF	Fr. III T	CDYL	0.11	0.048	0.78
MMF	Fr. III T	CDYL2	-0.031	0.81	0.99
MMF	Fr. III T	CEACAM1	0.13	0.65	0.99
MMF	Fr. III T	CEACAM21	-0.029	0.66	0.99
MMF	Fr. III T	CEACAM4	-0.099	0.82	0.99
MMF	Fr. III T	CEBPA	-0.068	0.71	0.99
MMF	Fr. III T	CEBPB	0.019	0.83	1
MMF	Fr. III T	CEBPD	-0.26	0.16	0.89
MMF	Fr. III T	CEBPG	-0.083	0.14	0.89
MMF	Fr. III T	CEBPZ	-0.01	0.86	1
MMF	Fr. III T	CEBPZOS	0.044	0.52	0.98
MMF	Fr. III T	CECR1	0.017	0.83	1
MMF	Fr. III T	CECR5	-0.051	0.35	0.96
MMF	Fr. III T	CELF1	-0.027	0.54	0.99
MMF	Fr. III T	CELF2	-0.0075	0.88	1
MMF	Fr. III T	CELF2-AS1	0.12	0.5	0.98
MMF	Fr. III T	CELF6	-0.26	0.34	0.96
MMF	Fr. III T	CELSR1	0.37	0.26	0.95
MMF	Fr. III T	CELSR2	-0.065	0.8	0.99
MMF	Fr. III T	CELSR3	0.043	0.85	1
MMF	Fr. III T	CEMIP	0.29	0.17	0.9
MMF	Fr. III T	CEMP1	-0.089	0.43	0.97
MMF	Fr. III T	CENPA	-0.054	0.87	1
MMF	Fr. III T	CENPB	0.013	0.95	1
MMF	Fr. III T	CENPBD1	-0.064	0.48	0.98
MMF	Fr. III T	CENPBD1P1	-0.064	0.38	0.97
MMF	Fr. III T	CENPC	0.028	0.46	0.98
MMF	Fr. III T	CENPE	0.1	0.56	0.99
MMF	Fr. III T	CENPF	0.0064	0.98	1
MMF	Fr. III T	CENPH	0.1	0.28	0.96
MMF	Fr. III T	CENPI	-0.082	0.78	0.99
MMF	Fr. III T	CENPJ	0.18	0.04	0.78
MMF	Fr. III T	CENPK	0.09	0.52	0.98
MMF	Fr. III T	CENPL	0.039	0.66	0.99
MMF	Fr. III T	CENPM	0.17	0.21	0.92
MMF	Fr. III T	CENPN	0.1	0.48	0.98
MMF	Fr. III T	CENPO	0.084	0.57	0.99
MMF	Fr. III T	CENPP	-0.039	0.82	0.99
MMF	Fr. III T	CENPQ	0.067	0.54	0.99
MMF	Fr. III T	CENPT	0.011	0.8	0.99
MMF	Fr. III T	CENPU	0.2	0.28	0.95
MMF	Fr. III T	CENPV	-0.16	0.078	0.84
MMF	Fr. III T	CENPW	-0.14	0.57	0.99
MMF	Fr. III T	CEP104	-0.03	0.5	0.98
MMF	Fr. III T	CEP112	-0.16	0.43	0.97
MMF	Fr. III T	CEP120	0.054	0.26	0.95
MMF	Fr. III T	CEP126	0.18	0.31	0.96
MMF	Fr. III T	CEP128	0.014	0.91	1
MMF	Fr. III T	CEP131	-0.15	0.1	0.87
MMF	Fr. III T	CEP135	0.14	0.017	0.64
MMF	Fr. III T	CEP152	0.073	0.37	0.97
MMF	Fr. III T	CEP162	0.065	0.34	0.96
MMF	Fr. III T	CEP164	0.093	0.14	0.89
MMF	Fr. III T	CEP170	0.085	0.28	0.95
MMF	Fr. III T	CEP19	-0.08	0.4	0.97
MMF	Fr. III T	CEP192	0.013	0.89	1
MMF	Fr. III T	CEP250	0.061	0.26	0.95
MMF	Fr. III T	CEP290	0.015	0.84	1
MMF	Fr. III T	CEP295	0.047	0.49	0.98
MMF	Fr. III T	CEP350	0.028	0.57	0.99
MMF	Fr. III T	CEP41	-0.082	0.38	0.97
MMF	Fr. III T	CEP44	-0.1	0.15	0.89
MMF	Fr. III T	CEP55	0.047	0.86	1
MMF	Fr. III T	CEP57	-0.064	0.14	0.89
MMF	Fr. III T	CEP57L1	0.019	0.84	1
MMF	Fr. III T	CEP63	0.0047	0.93	1
MMF	Fr. III T	CEP68	0.041	0.59	0.99
MMF	Fr. III T	CEP70	-0.13	0.27	0.95
MMF	Fr. III T	CEP72	-0.03	0.73	0.99
MMF	Fr. III T	CEP76	0.078	0.31	0.96
MMF	Fr. III T	CEP78	-0.0019	0.98	1
MMF	Fr. III T	CEP83	0.085	0.25	0.94
MMF	Fr. III T	CEP85	0.042	0.53	0.98
MMF	Fr. III T	CEP85L	-0.027	0.61	0.99
MMF	Fr. III T	CEP89	0.03	0.74	0.99
MMF	Fr. III T	CEP95	0.03	0.63	0.99
MMF	Fr. III T	CEP97	-0.00023	1	1
MMF	Fr. III T	CEPT1	0.11	0.044	0.78
MMF	Fr. III T	CERK	-0.07	0.29	0.96
MMF	Fr. III T	CERKL	-0.065	0.66	0.99
MMF	Fr. III T	CERS2	-0.01	0.76	0.99
MMF	Fr. III T	CERS4	0.23	0.0073	0.51
MMF	Fr. III T	CERS5	0.065	0.074	0.82
MMF	Fr. III T	CERS6	0.032	0.87	1
MMF	Fr. III T	CES2	-0.1	0.043	0.78
MMF	Fr. III T	CES3	1.3	0.003	0.35
MMF	Fr. III T	CES4A	-0.061	0.67	0.99
MMF	Fr. III T	CETN2	0.0018	0.98	1
MMF	Fr. III T	CETN3	-0.15	0.052	0.78
MMF	Fr. III T	CETP	0.028	0.91	1
MMF	Fr. III T	CFAP20	0.053	0.41	0.97
MMF	Fr. III T	CFAP36	-0.14	0.12	0.88
MMF	Fr. III T	CFAP44	0.17	0.28	0.96
MMF	Fr. III T	CFAP45	0.087	0.75	0.99
MMF	Fr. III T	CFAP70	0.091	0.43	0.97
MMF	Fr. III T	CFAP97	-0.14	0.035	0.76
MMF	Fr. III T	CFD	0.0056	0.98	1
MMF	Fr. III T	CFDP1	0.043	0.52	0.98
MMF	Fr. III T	CFH	-0.38	0.25	0.95
MMF	Fr. III T	CFL1	-0.059	0.3	0.96
MMF	Fr. III T	CFL1P1	0.22	0.16	0.89
MMF	Fr. III T	CFL2	-0.077	0.47	0.98
MMF	Fr. III T	CFLAR	0.085	0.059	0.78
MMF	Fr. III T	CFLAR-AS1	0.41	0.066	0.8
MMF	Fr. III T	CFP	-0.018	0.91	1
MMF	Fr. III T	CGGBP1	0.0069	0.86	1
MMF	Fr. III T	CGN	-0.099	0.8	0.99
MMF	Fr. III T	CGRRF1	0.12	0.029	0.74
MMF	Fr. III T	CH17-340M24.3	0.086	0.64	0.99
MMF	Fr. III T	CHAC2	-0.014	0.9	1
MMF	Fr. III T	CHAF1A	-0.091	0.38	0.97
MMF	Fr. III T	CHAF1B	-0.041	0.77	0.99
MMF	Fr. III T	CHAMP1	-0.073	0.35	0.96
MMF	Fr. III T	CHCHD1	-0.047	0.45	0.97
MMF	Fr. III T	CHCHD10	0.084	0.62	0.99
MMF	Fr. III T	CHCHD2	-0.013	0.8	0.99
MMF	Fr. III T	CHCHD3	0.0036	0.94	1
MMF	Fr. III T	CHCHD4	-0.041	0.58	0.99
MMF	Fr. III T	CHCHD5	0.067	0.49	0.98
MMF	Fr. III T	CHCHD6	0.1	0.31	0.96
MMF	Fr. III T	CHCHD7	-0.045	0.26	0.95
MMF	Fr. III T	CHD1	0.052	0.33	0.96
MMF	Fr. III T	CHD1L	0.024	0.71	0.99
MMF	Fr. III T	CHD2	0.028	0.51	0.98
MMF	Fr. III T	CHD3	0.072	0.39	0.97
MMF	Fr. III T	CHD4	0.017	0.79	0.99
MMF	Fr. III T	CHD6	0.013	0.84	1
MMF	Fr. III T	CHD7	-0.12	0.42	0.97
MMF	Fr. III T	CHD8	0.12	0.12	0.88
MMF	Fr. III T	CHD9	0.16	0.0096	0.55
MMF	Fr. III T	CHDH	-0.57	0.028	0.74
MMF	Fr. III T	CHEK1	0.18	0.25	0.95
MMF	Fr. III T	CHEK2	0.17	0.1	0.87
MMF	Fr. III T	CHERP	-0.083	0.17	0.9
MMF	Fr. III T	CHFR	0.0094	0.83	1
MMF	Fr. III T	CHGB	0.34	0.43	0.97
MMF	Fr. III T	CHI3L2	0.3	0.14	0.89
MMF	Fr. III T	CHIC1	0.014	0.88	1
MMF	Fr. III T	CHIC2	0.059	0.2	0.91
MMF	Fr. III T	CHID1	-0.0096	0.86	1
MMF	Fr. III T	CHKA	0.13	0.18	0.9
MMF	Fr. III T	CHKB-AS1	0.1	0.35	0.96
MMF	Fr. III T	CHM	-0.042	0.52	0.98
MMF	Fr. III T	CHML	0.087	0.57	0.99
MMF	Fr. III T	CHMP1A	0.04	0.48	0.98
MMF	Fr. III T	CHMP1B	0.033	0.48	0.98
MMF	Fr. III T	CHMP2A	-0.022	0.7	0.99
MMF	Fr. III T	CHMP2B	0.05	0.25	0.95
MMF	Fr. III T	CHMP4A	-0.028	0.54	0.99
MMF	Fr. III T	CHMP4B	0.12	0.29	0.96
MMF	Fr. III T	CHMP5	-0.12	0.2	0.91
MMF	Fr. III T	CHMP6	0.052	0.42	0.97
MMF	Fr. III T	CHMP7	0.013	0.77	0.99
MMF	Fr. III T	CHN1	0.091	0.67	0.99
MMF	Fr. III T	CHN2	-0.22	0.55	0.99
MMF	Fr. III T	CHODL	-0.11	0.72	0.99
MMF	Fr. III T	CHORDC1	-0.017	0.76	0.99
MMF	Fr. III T	CHP1	-0.021	0.76	0.99
MMF	Fr. III T	CHPF	0.23	0.049	0.78
MMF	Fr. III T	CHPF2	-0.017	0.75	0.99
MMF	Fr. III T	CHPT1	0.19	0.55	0.99
MMF	Fr. III T	CHRAC1	-0.07	0.18	0.9
MMF	Fr. III T	CHRM3-AS2	-0.22	0.33	0.96
MMF	Fr. III T	CHRNA5	0.095	0.7	0.99
MMF	Fr. III T	CHRNA6	0.25	0.37	0.96
MMF	Fr. III T	CHRNB1	-0.031	0.65	0.99
MMF	Fr. III T	CHST10	-0.22	0.54	0.99
MMF	Fr. III T	CHST11	-0.033	0.7	0.99
MMF	Fr. III T	CHST12	-0.14	0.19	0.91
MMF	Fr. III T	CHST14	-0.28	0.095	0.87
MMF	Fr. III T	CHST15	2.4	0.00016	0.057
MMF	Fr. III T	CHST2	0.33	0.082	0.84
MMF	Fr. III T	CHST7	0.21	0.075	0.82
MMF	Fr. III T	CHSY1	-0.025	0.82	1
MMF	Fr. III T	CHTF18	0.1	0.31	0.96
MMF	Fr. III T	CHTF8	-0.0075	0.88	1
MMF	Fr. III T	CHTOP	-0.031	0.31	0.96
MMF	Fr. III T	CHUK	-1.30E-05	1	1
MMF	Fr. III T	CHURC1	-0.0088	0.91	1
MMF	Fr. III T	CIAO1	-0.058	0.092	0.86
MMF	Fr. III T	CIAPIN1	0.039	0.45	0.97
MMF	Fr. III T	CIART	0.068	0.79	0.99
MMF	Fr. III T	CIB1	0.04	0.48	0.98
MMF	Fr. III T	CIC	0.12	0.31	0.96
MMF	Fr. III T	CIDECP	0.076	0.35	0.96
MMF	Fr. III T	CIITA	0.75	0.0035	0.38
MMF	Fr. III T	CINP	0.017	0.77	0.99
MMF	Fr. III T	CIPC	0.029	0.72	0.99
MMF	Fr. III T	CIR1	-0.0029	0.95	1
MMF	Fr. III T	CIRBP	-0.031	0.52	0.98
MMF	Fr. III T	CIRBP-AS1	0.19	0.11	0.87
MMF	Fr. III T	CIRH1A	-0.044	0.36	0.96
MMF	Fr. III T	CISD1	0.032	0.68	0.99
MMF	Fr. III T	CISD2	-0.019	0.78	0.99
MMF	Fr. III T	CISD3	-0.027	0.73	0.99
MMF	Fr. III T	CISH	-0.26	0.12	0.88
MMF	Fr. III T	CIT	-0.13	0.58	0.99
MMF	Fr. III T	CITED2	0.094	0.31	0.96
MMF	Fr. III T	CITED4	0.12	0.46	0.98
MMF	Fr. III T	CIZ1	0.047	0.31	0.96
MMF	Fr. III T	CKAP2	0.099	0.27	0.95
MMF	Fr. III T	CKAP2L	-0.084	0.8	0.99
MMF	Fr. III T	CKAP4	-0.011	0.95	1
MMF	Fr. III T	CKAP5	0.022	0.75	0.99
MMF	Fr. III T	CKB	-0.17	0.56	0.99
MMF	Fr. III T	CKLF	0.069	0.6	0.99
MMF	Fr. III T	CKMT2-AS1	0.06	0.51	0.98
MMF	Fr. III T	CKS1B	0.051	0.59	0.99
MMF	Fr. III T	CKS2	0.085	0.53	0.98
MMF	Fr. III T	CLASP1	0.08	0.46	0.98
MMF	Fr. III T	CLASP2	0.019	0.78	0.99
MMF	Fr. III T	CLASRP	0.043	0.5	0.98
MMF	Fr. III T	CLCC1	0.0056	0.92	1
MMF	Fr. III T	CLCF1	-0.18	0.39	0.97
MMF	Fr. III T	CLCN2	0.15	0.4	0.97
MMF	Fr. III T	CLCN3	-0.086	0.26	0.95
MMF	Fr. III T	CLCN5	0.16	0.53	0.98
MMF	Fr. III T	CLCN6	0.099	0.33	0.96
MMF	Fr. III T	CLCN7	0.1	0.071	0.82
MMF	Fr. III T	CLDN12	-0.15	0.39	0.97
MMF	Fr. III T	CLDN15	0.081	0.43	0.97
MMF	Fr. III T	CLDN5	0.31	0.55	0.99
MMF	Fr. III T	CLDN7	-0.28	0.34	0.96
MMF	Fr. III T	CLDND1	-0.024	0.72	0.99
MMF	Fr. III T	CLEC16A	0.02	0.76	0.99
MMF	Fr. III T	CLEC2B	0.075	0.32	0.96
MMF	Fr. III T	CLEC2D	0.029	0.54	0.99
MMF	Fr. III T	CLEC4A	0.024	0.88	1
MMF	Fr. III T	CLECL1	0.45	0.13	0.89
MMF	Fr. III T	CLHC1	0.45	0.025	0.72
MMF	Fr. III T	CLIC1	0.072	0.21	0.92
MMF	Fr. III T	CLIC3	-0.7	0.0013	0.22
MMF	Fr. III T	CLIC4	1.1	0.0037	0.38
MMF	Fr. III T	CLIC5	-0.19	0.19	0.9
MMF	Fr. III T	CLINT1	0.0045	0.92	1
MMF	Fr. III T	CLIP1	0.093	0.035	0.76
MMF	Fr. III T	CLIP2	0.45	0.12	0.88
MMF	Fr. III T	CLIP3	0.069	0.74	0.99
MMF	Fr. III T	CLIP4	-0.042	0.54	0.99
MMF	Fr. III T	CLK1	-0.13	0.11	0.87
MMF	Fr. III T	CLK2	0.0037	0.93	1
MMF	Fr. III T	CLK3	-0.022	0.53	0.98
MMF	Fr. III T	CLK4	-0.12	0.095	0.87
MMF	Fr. III T	CLMP	0.13	0.42	0.97
MMF	Fr. III T	CLN3	-0.038	0.45	0.97
MMF	Fr. III T	CLN5	-0.0034	0.95	1
MMF	Fr. III T	CLN6	-0.015	0.93	1
MMF	Fr. III T	CLN8	0.024	0.75	0.99
MMF	Fr. III T	CLNK	0.52	0.035	0.76
MMF	Fr. III T	CLNS1A	0.022	0.6	0.99
MMF	Fr. III T	CLOCK	0.019	0.8	0.99
MMF	Fr. III T	CLP1	-0.035	0.56	0.99
MMF	Fr. III T	CLPB	-0.18	0.16	0.89
MMF	Fr. III T	CLPP	-0.019	0.76	0.99
MMF	Fr. III T	CLPTM1	0.11	0.057	0.78
MMF	Fr. III T	CLPTM1L	0.056	0.17	0.89
MMF	Fr. III T	CLPX	-0.0035	0.94	1
MMF	Fr. III T	CLSPN	-0.014	0.95	1
MMF	Fr. III T	CLSTN1	0.018	0.79	0.99
MMF	Fr. III T	CLSTN3	0.071	0.63	0.99
MMF	Fr. III T	CLTA	0.056	0.3	0.96
MMF	Fr. III T	CLTB	0.044	0.5	0.98
MMF	Fr. III T	CLTC	0.074	0.29	0.96
MMF	Fr. III T	CLTCL1	0.4	0.41	0.97
MMF	Fr. III T	CLU	-0.12	0.62	0.99
MMF	Fr. III T	CLUAP1	0.048	0.5	0.98
MMF	Fr. III T	CLUH	-0.073	0.49	0.98
MMF	Fr. III T	CLUHP3	0.1	0.44	0.97
MMF	Fr. III T	CLYBL	-0.088	0.38	0.97
MMF	Fr. III T	CMAHP	0.11	0.2	0.91
MMF	Fr. III T	CMAS	0.008	0.87	1
MMF	Fr. III T	CMC1	0.043	0.61	0.99
MMF	Fr. III T	CMC2	0.086	0.19	0.91
MMF	Fr. III T	CMC4	-0.17	0.043	0.78
MMF	Fr. III T	CMIP	0.092	0.64	0.99
MMF	Fr. III T	CMPK1	-0.012	0.78	0.99
MMF	Fr. III T	CMPK2	-0.46	0.14	0.89
MMF	Fr. III T	CMSS1	0.0016	0.99	1
MMF	Fr. III T	CMTM1	-0.049	0.81	0.99
MMF	Fr. III T	CMTM3	-0.0036	0.95	1
MMF	Fr. III T	CMTM6	-0.19	0.089	0.86
MMF	Fr. III T	CMTM7	0.13	0.11	0.87
MMF	Fr. III T	CMTM8	-0.33	0.16	0.89
MMF	Fr. III T	CMTR1	-0.082	0.35	0.96
MMF	Fr. III T	CMTR2	5.50E-05	1	1
MMF	Fr. III T	CNBP	-0.05	0.19	0.91
MMF	Fr. III T	CNDP2	0.028	0.53	0.98
MMF	Fr. III T	CNEP1R1	-0.0087	0.88	1
MMF	Fr. III T	CNIH1	-0.024	0.7	0.99
MMF	Fr. III T	CNIH4	-0.15	0.022	0.7
MMF	Fr. III T	CNKSR1	0.7	0.00051	0.13
MMF	Fr. III T	CNKSR2	0.32	0.022	0.7
MMF	Fr. III T	CNN2	-0.015	0.79	0.99
MMF	Fr. III T	CNN3	-0.32	0.46	0.98
MMF	Fr. III T	CNNM2	0.1	0.3	0.96
MMF	Fr. III T	CNNM3	0.085	0.045	0.78
MMF	Fr. III T	CNNM4	0.16	0.094	0.87
MMF	Fr. III T	CNOT1	0.039	0.69	0.99
MMF	Fr. III T	CNOT10	-0.0076	0.87	1
MMF	Fr. III T	CNOT11	0.027	0.33	0.96
MMF	Fr. III T	CNOT2	-0.0032	0.92	1
MMF	Fr. III T	CNOT3	-0.028	0.7	0.99
MMF	Fr. III T	CNOT4	-0.066	0.19	0.9
MMF	Fr. III T	CNOT6	0.049	0.52	0.98
MMF	Fr. III T	CNOT6L	0.038	0.52	0.98
MMF	Fr. III T	CNOT7	-0.00056	0.99	1
MMF	Fr. III T	CNOT8	0.066	0.051	0.78
MMF	Fr. III T	CNP	-0.085	0.39	0.97
MMF	Fr. III T	CNPPD1	0.044	0.27	0.95
MMF	Fr. III T	CNPY2	-0.011	0.81	0.99
MMF	Fr. III T	CNPY3	0.05	0.32	0.96
MMF	Fr. III T	CNPY4	0.093	0.29	0.96
MMF	Fr. III T	CNST	0.048	0.33	0.96
MMF	Fr. III T	CNTD1	0.038	0.84	1
MMF	Fr. III T	CNTLN	-0.1	0.75	0.99
MMF	Fr. III T	CNTNAP1	-0.076	0.61	0.99
MMF	Fr. III T	CNTRL	0.1	0.067	0.81
MMF	Fr. III T	CNTROB	0.059	0.37	0.96
MMF	Fr. III T	COA1	0.093	0.091	0.86
MMF	Fr. III T	COA3	-0.055	0.34	0.96
MMF	Fr. III T	COA4	-0.073	0.25	0.94
MMF	Fr. III T	COA5	-0.11	0.0057	0.44
MMF	Fr. III T	COA6	-0.1	0.15	0.89
MMF	Fr. III T	COA7	-0.098	0.37	0.96
MMF	Fr. III T	COASY	0.0027	0.95	1
MMF	Fr. III T	COCH	0.99	0.0052	0.43
MMF	Fr. III T	COG1	-0.015	0.77	0.99
MMF	Fr. III T	COG2	-0.086	0.035	0.76
MMF	Fr. III T	COG3	-0.11	0.048	0.78
MMF	Fr. III T	COG4	0.068	0.13	0.89
MMF	Fr. III T	COG5	0.042	0.75	0.99
MMF	Fr. III T	COG6	-0.066	0.41	0.97
MMF	Fr. III T	COG7	0.006	0.91	1
MMF	Fr. III T	COG8	0.0064	0.9	1
MMF	Fr. III T	COIL	-0.056	0.29	0.96
MMF	Fr. III T	COL18A1	0.43	0.09	0.86
MMF	Fr. III T	COL24A1	-0.48	0.53	0.98
MMF	Fr. III T	COL4A3	1.3	0.0027	0.32
MMF	Fr. III T	COL4A3BP	0.019	0.76	0.99
MMF	Fr. III T	COL4A4	1.6	0.00016	0.057
MMF	Fr. III T	COL5A1	-0.18	0.63	0.99
MMF	Fr. III T	COL5A2	-0.084	0.86	1
MMF	Fr. III T	COL5A3	0.11	0.79	0.99
MMF	Fr. III T	COL6A1	-0.41	0.18	0.9
MMF	Fr. III T	COL6A2	-0.0048	0.99	1
MMF	Fr. III T	COL6A3	-0.15	0.67	0.99
MMF	Fr. III T	COL6A4P2	-0.27	0.41	0.97
MMF	Fr. III T	COL9A2	0.42	0.023	0.7
MMF	Fr. III T	COLGALT1	-0.03	0.68	0.99
MMF	Fr. III T	COLQ	-0.22	0.25	0.94
MMF	Fr. III T	COMMD1	0.088	0.13	0.89
MMF	Fr. III T	COMMD10	-0.038	0.48	0.98
MMF	Fr. III T	COMMD2	-0.069	0.12	0.87
MMF	Fr. III T	COMMD3	-0.017	0.78	0.99
MMF	Fr. III T	COMMD4	0.023	0.72	0.99
MMF	Fr. III T	COMMD5	0.022	0.72	0.99
MMF	Fr. III T	COMMD6	-0.037	0.57	0.99
MMF	Fr. III T	COMMD7	0.083	0.11	0.87
MMF	Fr. III T	COMMD8	-0.018	0.76	0.99
MMF	Fr. III T	COMMD9	0.045	0.36	0.96
MMF	Fr. III T	COMT	0.017	0.78	0.99
MMF	Fr. III T	COMTD1	-0.047	0.61	0.99
MMF	Fr. III T	COPA	0.011	0.81	0.99
MMF	Fr. III T	COPB1	-0.018	0.66	0.99
MMF	Fr. III T	COPB2	-0.019	0.65	0.99
MMF	Fr. III T	COPE	-0.00034	1	1
MMF	Fr. III T	COPG1	-0.018	0.63	0.99
MMF	Fr. III T	COPG2	-0.07	0.73	0.99
MMF	Fr. III T	COPG2IT1	-0.76	0.078	0.84
MMF	Fr. III T	COPRS	-0.05	0.68	0.99
MMF	Fr. III T	COPS2	-0.025	0.64	0.99
MMF	Fr. III T	COPS3	-0.017	0.7	0.99
MMF	Fr. III T	COPS4	-0.057	0.23	0.94
MMF	Fr. III T	COPS5	-0.025	0.49	0.98
MMF	Fr. III T	COPS6	-0.0041	0.92	1
MMF	Fr. III T	COPS7A	-0.044	0.32	0.96
MMF	Fr. III T	COPS7B	-0.0014	0.98	1
MMF	Fr. III T	COPS8	-0.0089	0.83	1
MMF	Fr. III T	COPZ1	0.0057	0.88	1
MMF	Fr. III T	COPZ2	0.0031	0.99	1
MMF	Fr. III T	COQ10A	-0.1	0.13	0.89
MMF	Fr. III T	COQ10B	-0.0087	0.84	1
MMF	Fr. III T	COQ2	-0.091	0.36	0.96
MMF	Fr. III T	COQ3	-0.039	0.66	0.99
MMF	Fr. III T	COQ4	0.015	0.78	0.99
MMF	Fr. III T	COQ5	0.013	0.86	1
MMF	Fr. III T	COQ6	-0.038	0.5	0.98
MMF	Fr. III T	COQ7	0.056	0.45	0.97
MMF	Fr. III T	COQ9	0.0024	0.96	1
MMF	Fr. III T	CORO1A	0.0046	0.93	1
MMF	Fr. III T	CORO1B	0.075	0.46	0.98
MMF	Fr. III T	CORO1C	0.16	0.27	0.95
MMF	Fr. III T	CORO2A	-0.05	0.52	0.98
MMF	Fr. III T	CORO6	-0.18	0.35	0.96
MMF	Fr. III T	CORO7	0.04	0.44	0.97
MMF	Fr. III T	COTL1	-0.044	0.55	0.99
MMF	Fr. III T	COX10	-0.072	0.27	0.95
MMF	Fr. III T	COX10-AS1	-0.012	0.88	1
MMF	Fr. III T	COX11	-0.0053	0.91	1
MMF	Fr. III T	COX14	-0.063	0.25	0.94
MMF	Fr. III T	COX15	0.016	0.73	0.99
MMF	Fr. III T	COX16	-0.18	0.18	0.9
MMF	Fr. III T	COX17	-0.043	0.57	0.99
MMF	Fr. III T	COX18	0.062	0.47	0.98
MMF	Fr. III T	COX19	-0.054	0.31	0.96
MMF	Fr. III T	COX4I1	-0.019	0.68	0.99
MMF	Fr. III T	COX5A	0.007	0.94	1
MMF	Fr. III T	COX5B	-0.035	0.54	0.99
MMF	Fr. III T	COX6A1	-0.038	0.52	0.98
MMF	Fr. III T	COX6B1	-0.02	0.76	0.99
MMF	Fr. III T	COX6C	-0.046	0.42	0.97
MMF	Fr. III T	COX7A2	-0.021	0.73	0.99
MMF	Fr. III T	COX7A2L	-0.056	0.24	0.94
MMF	Fr. III T	COX7B	-0.053	0.38	0.97
MMF	Fr. III T	COX7C	-0.074	0.24	0.94
MMF	Fr. III T	COX8A	-0.0045	0.95	1
MMF	Fr. III T	CP	0.032	0.88	1
MMF	Fr. III T	CPA5	0.39	0.33	0.96
MMF	Fr. III T	CPAMD8	-0.38	0.29	0.96
MMF	Fr. III T	CPD	-0.012	0.91	1
MMF	Fr. III T	CPE	0.18	0.68	0.99
MMF	Fr. III T	CPEB2	-0.0031	0.98	1
MMF	Fr. III T	CPEB3	0.28	0.022	0.7
MMF	Fr. III T	CPEB4	0.081	0.33	0.96
MMF	Fr. III T	CPM	0.83	0.00094	0.19
MMF	Fr. III T	CPNE1	0.13	0.047	0.78
MMF	Fr. III T	CPNE2	0.29	0.044	0.78
MMF	Fr. III T	CPNE3	-0.034	0.47	0.98
MMF	Fr. III T	CPNE7	-0.25	0.44	0.97
MMF	Fr. III T	CPNE8	0.54	0.0045	0.41
MMF	Fr. III T	CPOX	-0.037	0.59	0.99
MMF	Fr. III T	CPPED1	0.048	0.49	0.98
MMF	Fr. III T	CPQ	0.13	0.25	0.94
MMF	Fr. III T	CPSF1	0.057	0.35	0.96
MMF	Fr. III T	CPSF2	-0.067	0.18	0.9
MMF	Fr. III T	CPSF3	0.049	0.4	0.97
MMF	Fr. III T	CPSF3L	0.016	0.71	0.99
MMF	Fr. III T	CPSF4	0.015	0.83	1
MMF	Fr. III T	CPSF6	0.0036	0.93	1
MMF	Fr. III T	CPSF7	0.02	0.67	0.99
MMF	Fr. III T	CPT1A	-0.049	0.82	0.99
MMF	Fr. III T	CPT1C	0.048	0.89	1
MMF	Fr. III T	CPT2	0.017	0.75	0.99
MMF	Fr. III T	CPTP	0.13	0.17	0.9
MMF	Fr. III T	CR1	-0.44	0.25	0.95
MMF	Fr. III T	CR2	0.3	0.46	0.98
MMF	Fr. III T	CRACR2A	-0.044	0.66	0.99
MMF	Fr. III T	CRACR2B	0.31	0.27	0.95
MMF	Fr. III T	CRADD	0.094	0.26	0.95
MMF	Fr. III T	CRAMP1L	0.009	0.92	1
MMF	Fr. III T	CRAT	-0.031	0.74	0.99
MMF	Fr. III T	CRB3	-0.15	0.54	0.99
MMF	Fr. III T	CRBN	-0.011	0.84	1
MMF	Fr. III T	CRCP	0.024	0.64	0.99
MMF	Fr. III T	CREB1	9.80E-05	1	1
MMF	Fr. III T	CREB3	0.016	0.73	0.99
MMF	Fr. III T	CREB3L2	-0.014	0.84	1
MMF	Fr. III T	CREB3L3	0.042	0.93	1
MMF	Fr. III T	CREB3L4	-0.11	0.47	0.98
MMF	Fr. III T	CREBBP	0.12	0.057	0.78
MMF	Fr. III T	CREBL2	-0.048	0.4	0.97
MMF	Fr. III T	CREBRF	0.068	0.12	0.87
MMF	Fr. III T	CREBZF	0.041	0.48	0.98
MMF	Fr. III T	CREG1	-0.12	0.13	0.89
MMF	Fr. III T	CREG2	0.0042	0.99	1
MMF	Fr. III T	CRELD1	0.036	0.58	0.99
MMF	Fr. III T	CRELD2	-0.061	0.35	0.96
MMF	Fr. III T	CREM	0.019	0.86	1
MMF	Fr. III T	CRHR1-IT1	-0.059	0.66	0.99
MMF	Fr. III T	CRIM1	0.34	0.14	0.89
MMF	Fr. III T	CRIP1	-0.067	0.43	0.97
MMF	Fr. III T	CRIP2	0.15	0.24	0.94
MMF	Fr. III T	CRIPAK	0.23	0.19	0.91
MMF	Fr. III T	CRIPT	0.12	0.063	0.79
MMF	Fr. III T	CRISPLD2	-0.77	0.081	0.84
MMF	Fr. III T	CRK	-0.042	0.33	0.96
MMF	Fr. III T	CRKL	-0.021	0.66	0.99
MMF	Fr. III T	CRLF3	0.026	0.55	0.99
MMF	Fr. III T	CRLS1	0.023	0.61	0.99
MMF	Fr. III T	CRNKL1	-0.036	0.42	0.97
MMF	Fr. III T	CROCC	0.09	0.3	0.96
MMF	Fr. III T	CROCCP2	0.041	0.67	0.99
MMF	Fr. III T	CROCCP3	0.047	0.67	0.99
MMF	Fr. III T	CROT	-0.14	0.047	0.78
MMF	Fr. III T	CRTAP	-0.078	0.16	0.89
MMF	Fr. III T	CRTC1	0.24	0.035	0.76
MMF	Fr. III T	CRTC2	-0.027	0.57	0.99
MMF	Fr. III T	CRTC3	0.06	0.33	0.96
MMF	Fr. III T	CRY1	0.042	0.45	0.98
MMF	Fr. III T	CRY2	0.0053	0.92	1
MMF	Fr. III T	CRYBB2P1	0.029	0.65	0.99
MMF	Fr. III T	CRYBG3	-0.26	0.096	0.87
MMF	Fr. III T	CRYGS	0.053	0.79	0.99
MMF	Fr. III T	CRYL1	-0.028	0.76	0.99
MMF	Fr. III T	CRYZ	0.16	0.11	0.87
MMF	Fr. III T	CRYZL1	-0.019	0.75	0.99
MMF	Fr. III T	CS	-0.051	0.16	0.89
MMF	Fr. III T	CSAD	0.017	0.85	1
MMF	Fr. III T	CSDE1	-0.018	0.57	0.99
MMF	Fr. III T	CSE1L	-0.0047	0.92	1
MMF	Fr. III T	CSF1	0.032	0.77	0.99
MMF	Fr. III T	CSF2RB	0.46	0.017	0.65
MMF	Fr. III T	CSGALNACT1	-0.038	0.75	0.99
MMF	Fr. III T	CSGALNACT2	-0.022	0.67	0.99
MMF	Fr. III T	CSK	0.1	0.1	0.87
MMF	Fr. III T	CSNK1A1	0.0097	0.72	0.99
MMF	Fr. III T	CSNK1D	-0.048	0.5	0.98
MMF	Fr. III T	CSNK1G1	-0.044	0.48	0.98
MMF	Fr. III T	CSNK1G2	-0.066	0.21	0.92
MMF	Fr. III T	CSNK1G3	0.16	0.016	0.64
MMF	Fr. III T	CSNK2A1	0.043	0.34	0.96
MMF	Fr. III T	CSNK2A2	0.12	0.3	0.96
MMF	Fr. III T	CSNK2B	-0.0077	0.86	1
MMF	Fr. III T	CSPP1	0.022	0.74	0.99
MMF	Fr. III T	CSRNP1	-0.0099	0.94	1
MMF	Fr. III T	CSRNP2	-0.096	0.23	0.94
MMF	Fr. III T	CSRP1	-0.044	0.44	0.97
MMF	Fr. III T	CSRP2	-0.012	0.97	1
MMF	Fr. III T	CSRP2BP	-0.015	0.81	0.99
MMF	Fr. III T	CST7	-0.11	0.57	0.99
MMF	Fr. III T	CSTB	-0.043	0.51	0.98
MMF	Fr. III T	CSTF1	0.014	0.75	0.99
MMF	Fr. III T	CSTF2	0.016	0.78	0.99
MMF	Fr. III T	CSTF2T	0.025	0.87	1
MMF	Fr. III T	CSTF3	-0.0073	0.89	1
MMF	Fr. III T	CSTF3-AS1	0.04	0.87	1
MMF	Fr. III T	CTAGE5	0.034	0.46	0.98
MMF	Fr. III T	CTBP1	-0.018	0.84	1
MMF	Fr. III T	CTBP1-AS2	-0.12	0.15	0.89
MMF	Fr. III T	CTBP2	-0.33	0.3	0.96
MMF	Fr. III T	CTBS	-0.0088	0.88	1
MMF	Fr. III T	CTC-338M12.4	0.091	0.46	0.98
MMF	Fr. III T	CTC1	0.033	0.51	0.98
MMF	Fr. III T	CTCF	0.082	0.079	0.84
MMF	Fr. III T	CTD-2201I18.1	-0.4	0.16	0.89
MMF	Fr. III T	CTDNEP1	0.066	0.44	0.97
MMF	Fr. III T	CTDP1	-0.015	0.82	0.99
MMF	Fr. III T	CTDSP1	-0.12	0.1	0.87
MMF	Fr. III T	CTDSP2	-0.0016	0.98	1
MMF	Fr. III T	CTDSPL2	0.011	0.82	0.99
MMF	Fr. III T	CTH	0.078	0.81	0.99
MMF	Fr. III T	CTLA4	0.25	0.078	0.84
MMF	Fr. III T	CTNNA1	0.13	0.12	0.87
MMF	Fr. III T	CTNNAL1	0.19	0.3	0.96
MMF	Fr. III T	CTNNB1	0.021	0.88	1
MMF	Fr. III T	CTNNBIP1	0.062	0.54	0.99
MMF	Fr. III T	CTNNBL1	0.019	0.68	0.99
MMF	Fr. III T	CTNS	0.033	0.64	0.99
MMF	Fr. III T	CTPS1	0.03	0.67	0.99
MMF	Fr. III T	CTPS2	0.072	0.5	0.98
MMF	Fr. III T	CTR9	0.0092	0.82	0.99
MMF	Fr. III T	CTRL	0.027	0.78	0.99
MMF	Fr. III T	CTSA	-0.11	0.1	0.87
MMF	Fr. III T	CTSB	-0.12	0.049	0.78
MMF	Fr. III T	CTSC	0.012	0.87	1
MMF	Fr. III T	CTSD	0.069	0.25	0.94
MMF	Fr. III T	CTSF	-0.091	0.43	0.97
MMF	Fr. III T	CTSH	-0.13	0.52	0.98
MMF	Fr. III T	CTSK	-0.041	0.73	0.99
MMF	Fr. III T	CTSL	0.27	0.41	0.97
MMF	Fr. III T	CTSO	0.014	0.81	0.99
MMF	Fr. III T	CTSS	0.02	0.72	0.99
MMF	Fr. III T	CTSW	-0.41	0.3	0.96
MMF	Fr. III T	CTSZ	0.25	0.2	0.92
MMF	Fr. III T	CTTNBP2NL	0.36	0.074	0.82
MMF	Fr. III T	CTU1	0.11	0.26	0.95
MMF	Fr. III T	CTU2	-0.058	0.53	0.98
MMF	Fr. III T	CUBN	-0.022	0.93	1
MMF	Fr. III T	CUEDC2	-0.039	0.49	0.98
MMF	Fr. III T	CUL1	0.034	0.39	0.97
MMF	Fr. III T	CUL2	0.0067	0.89	1
MMF	Fr. III T	CUL3	0.046	0.35	0.96
MMF	Fr. III T	CUL4A	0.064	0.12	0.87
MMF	Fr. III T	CUL4B	-0.00047	0.99	1
MMF	Fr. III T	CUL5	-0.042	0.39	0.97
MMF	Fr. III T	CUL7	0.014	0.88	1
MMF	Fr. III T	CUL9	-0.0071	0.93	1
MMF	Fr. III T	CUTA	-0.044	0.33	0.96
MMF	Fr. III T	CUTC	0.057	0.15	0.89
MMF	Fr. III T	CUX1	-0.072	0.28	0.95
MMF	Fr. III T	CWC15	-0.034	0.47	0.98
MMF	Fr. III T	CWC22	-0.045	0.32	0.96
MMF	Fr. III T	CWC25	-0.049	0.37	0.96
MMF	Fr. III T	CWC27	0.035	0.45	0.97
MMF	Fr. III T	CWF19L1	0.038	0.33	0.96
MMF	Fr. III T	CWF19L2	-0.0086	0.89	1
MMF	Fr. III T	CX3CR1	-0.21	0.63	0.99
MMF	Fr. III T	CXADR	0.4	0.17	0.9
MMF	Fr. III T	CXCL10	-0.98	0.17	0.89
MMF	Fr. III T	CXCL16	0.052	0.86	1
MMF	Fr. III T	CXCR1	0.12	0.75	0.99
MMF	Fr. III T	CXCR2P1	-0.38	0.48	0.98
MMF	Fr. III T	CXCR3	0.36	0.028	0.74
MMF	Fr. III T	CXCR4	-0.067	0.71	0.99
MMF	Fr. III T	CXCR5	0.58	0.0054	0.44
MMF	Fr. III T	CXCR6	0.16	0.44	0.97
MMF	Fr. III T	CXorf21	0.13	0.42	0.97
MMF	Fr. III T	CXorf23	0.045	0.5	0.98
MMF	Fr. III T	CXorf38	-0.029	0.54	0.99
MMF	Fr. III T	CXorf40A	-0.087	0.2	0.92
MMF	Fr. III T	CXorf40B	0.0064	0.92	1
MMF	Fr. III T	CXorf56	0.054	0.44	0.97
MMF	Fr. III T	CXorf57	-0.11	0.53	0.98
MMF	Fr. III T	CXorf58	0.021	0.94	1
MMF	Fr. III T	CXorf65	0.12	0.22	0.94
MMF	Fr. III T	CXXC1	0.046	0.24	0.94
MMF	Fr. III T	CXXC5	1.2	1.30E-05	0.012
MMF	Fr. III T	CYB561	-0.35	0.1	0.87
MMF	Fr. III T	CYB561A3	0.29	0.0012	0.21
MMF	Fr. III T	CYB561D1	-0.065	0.4	0.97
MMF	Fr. III T	CYB561D2	-0.0084	0.88	1
MMF	Fr. III T	CYB5A	0.085	0.33	0.96
MMF	Fr. III T	CYB5B	0.041	0.32	0.96
MMF	Fr. III T	CYB5D1	-0.1	0.41	0.97
MMF	Fr. III T	CYB5D2	0.042	0.56	0.99
MMF	Fr. III T	CYB5R1	0.031	0.58	0.99
MMF	Fr. III T	CYB5R3	0.011	0.85	1
MMF	Fr. III T	CYB5R4	-0.084	0.12	0.88
MMF	Fr. III T	CYB5RL	-0.14	0.23	0.94
MMF	Fr. III T	CYBA	-0.043	0.59	0.99
MMF	Fr. III T	CYBRD1	-1.4	0.01	0.56
MMF	Fr. III T	CYC1	0.042	0.38	0.97
MMF	Fr. III T	CYCS	-0.027	0.65	0.99
MMF	Fr. III T	CYFIP1	0.064	0.68	0.99
MMF	Fr. III T	CYFIP2	-0.013	0.75	0.99
MMF	Fr. III T	CYHR1	0.1	0.092	0.86
MMF	Fr. III T	CYLD	0.0033	0.95	1
MMF	Fr. III T	CYP20A1	0.043	0.32	0.96
MMF	Fr. III T	CYP27B1	-0.15	0.62	0.99
MMF	Fr. III T	CYP2E1	-0.47	0.14	0.89
MMF	Fr. III T	CYP2J2	-0.12	0.75	0.99
MMF	Fr. III T	CYP2R1	-0.0035	0.97	1
MMF	Fr. III T	CYP2U1	0.054	0.75	0.99
MMF	Fr. III T	CYP3A5	-0.022	0.9	1
MMF	Fr. III T	CYP4B1	-0.77	0.18	0.9
MMF	Fr. III T	CYP4F12	-0.94	0.088	0.86
MMF	Fr. III T	CYP4F22	0.1	0.74	0.99
MMF	Fr. III T	CYP4V2	-0.11	0.086	0.86
MMF	Fr. III T	CYP51A1	-0.008	0.92	1
MMF	Fr. III T	CYSLTR1	-0.096	0.5	0.98
MMF	Fr. III T	CYSLTR2	-0.3	0.2	0.91
MMF	Fr. III T	CYSTM1	0.034	0.76	0.99
MMF	Fr. III T	CYTH1	-0.072	0.05	0.78
MMF	Fr. III T	CYTH2	0.021	0.66	0.99
MMF	Fr. III T	CYTH3	-0.19	0.24	0.94
MMF	Fr. III T	CYTH4	0.042	0.44	0.97
MMF	Fr. III T	CYTIP	-0.08	0.16	0.89
MMF	Fr. III T	D2HGDH	-0.0087	0.93	1
MMF	Fr. III T	DAAM1	0.13	0.12	0.87
MMF	Fr. III T	DAB1	-0.27	0.11	0.87
MMF	Fr. III T	DACT1	-0.3	0.6	0.99
MMF	Fr. III T	DAD1	-0.012	0.82	0.99
MMF	Fr. III T	DAG1	-0.024	0.79	0.99
MMF	Fr. III T	DAGLA	0.09	0.77	0.99
MMF	Fr. III T	DAGLB	0.0015	0.99	1
MMF	Fr. III T	DALRD3	0.01	0.85	1
MMF	Fr. III T	DANCR	-0.075	0.32	0.96
MMF	Fr. III T	DAP	0.011	0.82	0.99
MMF	Fr. III T	DAP3	0.018	0.63	0.99
MMF	Fr. III T	DAPK1	0.52	0.34	0.96
MMF	Fr. III T	DAPK2	-0.16	0.72	0.99
MMF	Fr. III T	DAPK3	-0.023	0.74	0.99
MMF	Fr. III T	DAPP1	0.15	0.094	0.87
MMF	Fr. III T	DARS	-0.048	0.46	0.98
MMF	Fr. III T	DARS-AS1	0.11	0.63	0.99
MMF	Fr. III T	DARS2	-0.0045	0.95	1
MMF	Fr. III T	DAXX	0.0081	0.84	1
MMF	Fr. III T	DAZAP1	-0.051	0.56	0.99
MMF	Fr. III T	DAZAP2	-0.017	0.64	0.99
MMF	Fr. III T	DBF4	0.063	0.38	0.97
MMF	Fr. III T	DBF4B	-0.05	0.69	0.99
MMF	Fr. III T	DBH-AS1	0.44	0.21	0.92
MMF	Fr. III T	DBI	-0.037	0.58	0.99
MMF	Fr. III T	DBNDD1	0.24	0.6	0.99
MMF	Fr. III T	DBNL	0.067	0.24	0.94
MMF	Fr. III T	DBP	0.08	0.23	0.94
MMF	Fr. III T	DBR1	-0.059	0.3	0.96
MMF	Fr. III T	DBT	-0.011	0.88	1
MMF	Fr. III T	DCAF10	0.034	0.43	0.97
MMF	Fr. III T	DCAF11	-0.0036	0.92	1
MMF	Fr. III T	DCAF12	-0.018	0.71	0.99
MMF	Fr. III T	DCAF13	-0.085	0.056	0.78
MMF	Fr. III T	DCAF13P3	0.22	0.5	0.98
MMF	Fr. III T	DCAF15	-0.049	0.47	0.98
MMF	Fr. III T	DCAF16	0.063	0.29	0.96
MMF	Fr. III T	DCAF17	-0.056	0.49	0.98
MMF	Fr. III T	DCAF4	-0.091	0.39	0.97
MMF	Fr. III T	DCAF5	-0.029	0.47	0.98
MMF	Fr. III T	DCAF6	0.073	0.2	0.92
MMF	Fr. III T	DCAF7	-0.076	0.13	0.88
MMF	Fr. III T	DCAF8	0.034	0.45	0.97
MMF	Fr. III T	DCAKD	0.059	0.42	0.97
MMF	Fr. III T	DCBLD1	0.27	0.23	0.94
MMF	Fr. III T	DCDC2B	0.14	0.23	0.94
MMF	Fr. III T	DCHS1	-0.19	0.42	0.97
MMF	Fr. III T	DCK	0.013	0.78	0.99
MMF	Fr. III T	DCLRE1A	0.0066	0.94	1
MMF	Fr. III T	DCLRE1B	-0.11	0.27	0.95
MMF	Fr. III T	DCLRE1C	0.084	0.064	0.8
MMF	Fr. III T	DCP1A	-0.08	0.037	0.76
MMF	Fr. III T	DCP1B	0.07	0.27	0.95
MMF	Fr. III T	DCP2	0.075	0.17	0.9
MMF	Fr. III T	DCPS	0.12	0.043	0.78
MMF	Fr. III T	DCTD	0.035	0.38	0.97
MMF	Fr. III T	DCTN1	0.012	0.81	0.99
MMF	Fr. III T	DCTN2	0.0051	0.9	1
MMF	Fr. III T	DCTN3	-0.015	0.78	0.99
MMF	Fr. III T	DCTN4	0.00051	0.99	1
MMF	Fr. III T	DCTN5	-0.02	0.76	0.99
MMF	Fr. III T	DCTN6	-0.11	0.13	0.88
MMF	Fr. III T	DCTPP1	-0.047	0.4	0.97
MMF	Fr. III T	DCUN1D1	-0.099	0.061	0.79
MMF	Fr. III T	DCUN1D2	0.033	0.69	0.99
MMF	Fr. III T	DCUN1D3	-0.099	0.51	0.98
MMF	Fr. III T	DCUN1D4	-0.087	0.25	0.95
MMF	Fr. III T	DCUN1D5	0.045	0.42	0.97
MMF	Fr. III T	DCXR	0.023	0.72	0.99
MMF	Fr. III T	DDA1	-0.0023	0.96	1
MMF	Fr. III T	DDAH2	0.29	0.0047	0.41
MMF	Fr. III T	DDB1	0.0025	0.95	1
MMF	Fr. III T	DDB2	0.19	0.00087	0.18
MMF	Fr. III T	DDHD1	0.17	0.022	0.7
MMF	Fr. III T	DDHD2	-0.061	0.29	0.96
MMF	Fr. III T	DDI2	-0.012	0.91	1
MMF	Fr. III T	DDIAS	0.053	0.81	0.99
MMF	Fr. III T	DDIT3	-0.045	0.57	0.99
MMF	Fr. III T	DDIT4	-0.19	0.47	0.98
MMF	Fr. III T	DDOST	-0.0057	0.87	1
MMF	Fr. III T	DDR1	0.21	0.28	0.96
MMF	Fr. III T	DDRGK1	-0.083	0.19	0.9
MMF	Fr. III T	DDTL	-0.16	0.31	0.96
MMF	Fr. III T	DDX1	0.022	0.66	0.99
MMF	Fr. III T	DDX10	0.027	0.57	0.99
MMF	Fr. III T	DDX11	0.22	0.27	0.95
MMF	Fr. III T	DDX11L2	0.056	0.91	1
MMF	Fr. III T	DDX12P	0.047	0.75	0.99
MMF	Fr. III T	DDX17	0.07	0.36	0.96
MMF	Fr. III T	DDX18	-0.012	0.81	0.99
MMF	Fr. III T	DDX19A	0.025	0.54	0.99
MMF	Fr. III T	DDX19B	0.055	0.25	0.94
MMF	Fr. III T	DDX20	-0.085	0.13	0.89
MMF	Fr. III T	DDX21	-0.044	0.5	0.98
MMF	Fr. III T	DDX23	-0.037	0.45	0.98
MMF	Fr. III T	DDX24	-0.015	0.68	0.99
MMF	Fr. III T	DDX26B	0.13	0.08	0.84
MMF	Fr. III T	DDX27	0.043	0.25	0.94
MMF	Fr. III T	DDX28	0.043	0.36	0.96
MMF	Fr. III T	DDX31	0.0026	0.97	1
MMF	Fr. III T	DDX39A	-0.02	0.66	0.99
MMF	Fr. III T	DDX3X	-0.045	0.35	0.96
MMF	Fr. III T	DDX41	-0.021	0.63	0.99
MMF	Fr. III T	DDX42	0.02	0.75	0.99
MMF	Fr. III T	DDX43	-0.14	0.68	0.99
MMF	Fr. III T	DDX46	0.04	0.32	0.96
MMF	Fr. III T	DDX47	-0.028	0.45	0.98
MMF	Fr. III T	DDX49	-0.028	0.63	0.99
MMF	Fr. III T	DDX5	0.1	0.029	0.74
MMF	Fr. III T	DDX50	-0.0098	0.85	1
MMF	Fr. III T	DDX51	0.043	0.4	0.97
MMF	Fr. III T	DDX52	-0.047	0.34	0.96
MMF	Fr. III T	DDX54	-0.0025	0.97	1
MMF	Fr. III T	DDX55	-0.044	0.46	0.98
MMF	Fr. III T	DDX56	-0.0014	0.97	1
MMF	Fr. III T	DDX58	-0.13	0.28	0.96
MMF	Fr. III T	DDX59	0.027	0.63	0.99
MMF	Fr. III T	DDX6	-0.016	0.79	0.99
MMF	Fr. III T	DDX60	-0.35	0.079	0.84
MMF	Fr. III T	DDX60L	-0.23	0.059	0.78
MMF	Fr. III T	DEAF1	0.013	0.82	0.99
MMF	Fr. III T	DECR1	0.07	0.23	0.94
MMF	Fr. III T	DECR2	-0.13	0.33	0.96
MMF	Fr. III T	DEDD	-0.062	0.18	0.9
MMF	Fr. III T	DEDD2	0.026	0.6	0.99
MMF	Fr. III T	DEF6	0.052	0.18	0.9
MMF	Fr. III T	DEF8	0.066	0.35	0.96
MMF	Fr. III T	DEGS1	-0.088	0.018	0.65
MMF	Fr. III T	DEK	-0.026	0.59	0.99
MMF	Fr. III T	DENND1A	0.059	0.48	0.98
MMF	Fr. III T	DENND1B	-0.066	0.28	0.95
MMF	Fr. III T	DENND1C	0.039	0.42	0.97
MMF	Fr. III T	DENND2D	-0.0058	0.93	1
MMF	Fr. III T	DENND3	0.23	0.1	0.87
MMF	Fr. III T	DENND4A	0.1	0.22	0.94
MMF	Fr. III T	DENND4B	0.0064	0.91	1
MMF	Fr. III T	DENND4C	-0.0044	0.95	1
MMF	Fr. III T	DENND5A	-0.2	0.24	0.94
MMF	Fr. III T	DENND6A	-0.063	0.33	0.96
MMF	Fr. III T	DENND6B	0.00086	1	1
MMF	Fr. III T	DENR	0.061	0.065	0.8
MMF	Fr. III T	DEPDC1	-0.12	0.73	0.99
MMF	Fr. III T	DEPDC1B	0.13	0.62	0.99
MMF	Fr. III T	DEPDC5	0.0035	0.97	1
MMF	Fr. III T	DEPTOR	-0.13	0.61	0.99
MMF	Fr. III T	DERA	0.065	0.31	0.96
MMF	Fr. III T	DERL1	0.02	0.59	0.99
MMF	Fr. III T	DERL2	-0.053	0.17	0.9
MMF	Fr. III T	DERL3	2.4	1.50E-07	0.00057
MMF	Fr. III T	DESI1	-0.063	0.42	0.97
MMF	Fr. III T	DESI2	-0.011	0.85	1
MMF	Fr. III T	DET1	-0.03	0.75	0.99
MMF	Fr. III T	DEXI	-0.014	0.82	1
MMF	Fr. III T	DFFA	0.048	0.3	0.96
MMF	Fr. III T	DFFB	0.044	0.55	0.99
MMF	Fr. III T	DFNB31	0.42	0.029	0.74
MMF	Fr. III T	DFNB59	0.025	0.91	1
MMF	Fr. III T	DGAT1	-0.007	0.92	1
MMF	Fr. III T	DGAT2	0.81	0.018	0.65
MMF	Fr. III T	DGCR11	0.026	0.87	1
MMF	Fr. III T	DGCR14	0.053	0.39	0.97
MMF	Fr. III T	DGCR2	0.055	0.36	0.96
MMF	Fr. III T	DGCR6L	0.0018	0.98	1
MMF	Fr. III T	DGCR8	0.13	0.34	0.96
MMF	Fr. III T	DGCR9	0.43	0.27	0.95
MMF	Fr. III T	DGKA	0.032	0.5	0.98
MMF	Fr. III T	DGKD	-0.011	0.88	1
MMF	Fr. III T	DGKE	0.0051	0.95	1
MMF	Fr. III T	DGKH	-0.00035	1	1
MMF	Fr. III T	DGKQ	0.11	0.35	0.96
MMF	Fr. III T	DGKZ	-0.018	0.74	0.99
MMF	Fr. III T	DGUOK	0.002	0.97	1
MMF	Fr. III T	DHCR24	0.14	0.44	0.97
MMF	Fr. III T	DHCR7	-0.096	0.29	0.96
MMF	Fr. III T	DHDDS	0.015	0.77	0.99
MMF	Fr. III T	DHFR	-0.019	0.93	1
MMF	Fr. III T	DHFRL1	-0.1	0.17	0.9
MMF	Fr. III T	DHODH	-0.13	0.044	0.78
MMF	Fr. III T	DHPS	0.012	0.78	0.99
MMF	Fr. III T	DHRS1	-0.061	0.25	0.95
MMF	Fr. III T	DHRS11	-0.07	0.59	0.99
MMF	Fr. III T	DHRS12	0.013	0.83	1
MMF	Fr. III T	DHRS13	0.019	0.75	0.99
MMF	Fr. III T	DHRS3	-0.24	0.23	0.94
MMF	Fr. III T	DHRS4	0.016	0.92	1
MMF	Fr. III T	DHRS4-AS1	-0.064	0.34	0.96
MMF	Fr. III T	DHRS4L1	0.00064	1	1
MMF	Fr. III T	DHRS4L2	0.0058	0.95	1
MMF	Fr. III T	DHRS7	-0.056	0.36	0.96
MMF	Fr. III T	DHRS7B	0.18	0.045	0.78
MMF	Fr. III T	DHTKD1	0.17	0.021	0.69
MMF	Fr. III T	DHX15	-0.013	0.73	0.99
MMF	Fr. III T	DHX16	-0.027	0.45	0.98
MMF	Fr. III T	DHX29	0.0019	0.97	1
MMF	Fr. III T	DHX30	-0.07	0.059	0.78
MMF	Fr. III T	DHX32	0.05	0.72	0.99
MMF	Fr. III T	DHX33	0.11	0.23	0.94
MMF	Fr. III T	DHX34	-0.028	0.7	0.99
MMF	Fr. III T	DHX35	-0.032	0.63	0.99
MMF	Fr. III T	DHX36	0.038	0.46	0.98
MMF	Fr. III T	DHX37	-0.046	0.61	0.99
MMF	Fr. III T	DHX38	0.031	0.64	0.99
MMF	Fr. III T	DHX40	0.034	0.6	0.99
MMF	Fr. III T	DHX57	0.14	0.059	0.78
MMF	Fr. III T	DHX58	-0.16	0.35	0.96
MMF	Fr. III T	DHX8	0.047	0.3	0.96
MMF	Fr. III T	DHX9	-0.015	0.8	0.99
MMF	Fr. III T	DIABLO	-0.069	0.069	0.81
MMF	Fr. III T	DIAPH1	0.0026	0.97	1
MMF	Fr. III T	DIAPH2	0.03	0.57	0.99
MMF	Fr. III T	DIAPH3	0.086	0.83	1
MMF	Fr. III T	DICER1	0.067	0.31	0.96
MMF	Fr. III T	DICER1-AS1	-0.04	0.77	0.99
MMF	Fr. III T	DIDO1	0.0027	0.96	1
MMF	Fr. III T	DIEXF	-0.21	0.034	0.76
MMF	Fr. III T	DIMT1	0.036	0.42	0.97
MMF	Fr. III T	DIP2A	0.12	0.14	0.89
MMF	Fr. III T	DIP2B	0.0027	0.98	1
MMF	Fr. III T	DIP2C	-0.17	0.16	0.89
MMF	Fr. III T	DIRC2	-0.021	0.82	1
MMF	Fr. III T	DIRC3	0.22	0.24	0.94
MMF	Fr. III T	DIS3	0.1	0.026	0.73
MMF	Fr. III T	DIS3L	0.033	0.54	0.99
MMF	Fr. III T	DIS3L2	-0.052	0.3	0.96
MMF	Fr. III T	DISP1	0.13	0.3	0.96
MMF	Fr. III T	DIXDC1	0.19	0.42	0.97
MMF	Fr. III T	DKC1	-0.073	0.14	0.89
MMF	Fr. III T	DKFZP434I0714	-0.041	0.73	0.99
MMF	Fr. III T	DKFZP586I1420	0.27	0.025	0.72
MMF	Fr. III T	DKK3	-0.33	0.47	0.98
MMF	Fr. III T	DLAT	0.056	0.25	0.95
MMF	Fr. III T	DLD	-0.021	0.67	0.99
MMF	Fr. III T	DLEC1	-0.12	0.42	0.97
MMF	Fr. III T	DLEU1	0.099	0.24	0.94
MMF	Fr. III T	DLEU2	-0.018	0.88	1
MMF	Fr. III T	DLEU7	-0.23	0.45	0.97
MMF	Fr. III T	DLG1	0.011	0.83	1
MMF	Fr. III T	DLG3	-0.12	0.22	0.94
MMF	Fr. III T	DLG4	-0.11	0.7	0.99
MMF	Fr. III T	DLG5	0.11	0.72	0.99
MMF	Fr. III T	DLGAP1	0.11	0.68	0.99
MMF	Fr. III T	DLGAP1-AS1	0.038	0.73	0.99
MMF	Fr. III T	DLGAP1-AS2	0.2	0.49	0.98
MMF	Fr. III T	DLGAP4	-0.066	0.3	0.96
MMF	Fr. III T	DLGAP5	-0.023	0.94	1
MMF	Fr. III T	DLK2	0.31	0.28	0.96
MMF	Fr. III T	DLL1	-0.35	0.44	0.97
MMF	Fr. III T	DLST	0.18	0.056	0.78
MMF	Fr. III T	DLSTP1	0.19	0.55	0.99
MMF	Fr. III T	DMAP1	-0.039	0.32	0.96
MMF	Fr. III T	DMC1	-0.44	0.2	0.91
MMF	Fr. III T	DMD	-0.00044	1	1
MMF	Fr. III T	DMPK	0.32	0.033	0.76
MMF	Fr. III T	DMTF1	0.043	0.33	0.96
MMF	Fr. III T	DMTN	-0.0051	0.96	1
MMF	Fr. III T	DMWD	0.12	0.24	0.94
MMF	Fr. III T	DMXL1	0.22	0.02	0.67
MMF	Fr. III T	DMXL2	-0.72	0.05	0.78
MMF	Fr. III T	DNA2	0.051	0.78	0.99
MMF	Fr. III T	DNAAF2	0.054	0.3	0.96
MMF	Fr. III T	DNAAF5	0.027	0.72	0.99
MMF	Fr. III T	DNAH1	0.07	0.52	0.98
MMF	Fr. III T	DNAH10	0.083	0.79	0.99
MMF	Fr. III T	DNAH17	0.087	0.52	0.98
MMF	Fr. III T	DNAH6	-0.0061	0.98	1
MMF	Fr. III T	DNAH8	0.77	0.0056	0.44
MMF	Fr. III T	DNAI2	-0.28	0.11	0.87
MMF	Fr. III T	DNAJA1	-0.035	0.54	0.99
MMF	Fr. III T	DNAJA2	-0.016	0.68	0.99
MMF	Fr. III T	DNAJA3	-0.024	0.57	0.99
MMF	Fr. III T	DNAJA4	-0.0043	0.96	1
MMF	Fr. III T	DNAJB1	0.026	0.77	0.99
MMF	Fr. III T	DNAJB11	0.035	0.55	0.99
MMF	Fr. III T	DNAJB12	-0.087	0.051	0.78
MMF	Fr. III T	DNAJB13	0.21	0.3	0.96
MMF	Fr. III T	DNAJB14	0.006	0.9	1
MMF	Fr. III T	DNAJB2	0.021	0.83	1
MMF	Fr. III T	DNAJB4	-0.16	0.096	0.87
MMF	Fr. III T	DNAJB5	-0.16	0.35	0.96
MMF	Fr. III T	DNAJB6	-0.037	0.39	0.97
MMF	Fr. III T	DNAJB9	-0.18	0.051	0.78
MMF	Fr. III T	DNAJC1	0.12	0.23	0.94
MMF	Fr. III T	DNAJC10	0.079	0.24	0.94
MMF	Fr. III T	DNAJC11	-0.013	0.79	0.99
MMF	Fr. III T	DNAJC13	0.00084	0.99	1
MMF	Fr. III T	DNAJC14	-0.00078	0.99	1
MMF	Fr. III T	DNAJC15	-0.086	0.25	0.94
MMF	Fr. III T	DNAJC16	0.025	0.72	0.99
MMF	Fr. III T	DNAJC17	0.019	0.76	0.99
MMF	Fr. III T	DNAJC18	-0.052	0.66	0.99
MMF	Fr. III T	DNAJC19	-0.057	0.26	0.95
MMF	Fr. III T	DNAJC2	0.003	0.95	1
MMF	Fr. III T	DNAJC21	0.0034	0.94	1
MMF	Fr. III T	DNAJC24	-0.043	0.54	0.99
MMF	Fr. III T	DNAJC25	0.08	0.47	0.98
MMF	Fr. III T	DNAJC27	-0.11	0.32	0.96
MMF	Fr. III T	DNAJC27-AS1	0.1	0.72	0.99
MMF	Fr. III T	DNAJC28	0.29	0.44	0.97
MMF	Fr. III T	DNAJC3	-0.06	0.3	0.96
MMF	Fr. III T	DNAJC3-AS1	-0.064	0.68	0.99
MMF	Fr. III T	DNAJC30	-0.067	0.42	0.97
MMF	Fr. III T	DNAJC4	-0.001	0.99	1
MMF	Fr. III T	DNAJC5	0.023	0.79	0.99
MMF	Fr. III T	DNAJC6	-0.4	0.27	0.95
MMF	Fr. III T	DNAJC7	0.032	0.57	0.99
MMF	Fr. III T	DNAJC8	-0.0028	0.95	1
MMF	Fr. III T	DNAJC9	0.0054	0.92	1
MMF	Fr. III T	DNAJC9-AS1	-0.0036	0.98	1
MMF	Fr. III T	DNAL1	-0.079	0.53	0.98
MMF	Fr. III T	DNAL4	-0.049	0.57	0.99
MMF	Fr. III T	DNASE1	0.042	0.66	0.99
MMF	Fr. III T	DNASE1L1	0.047	0.51	0.98
MMF	Fr. III T	DNASE2	-0.061	0.26	0.95
MMF	Fr. III T	DND1	0.019	0.82	0.99
MMF	Fr. III T	DNHD1	-0.065	0.58	0.99
MMF	Fr. III T	DNLZ	0.021	0.79	0.99
MMF	Fr. III T	DNM1L	0.0049	0.92	1
MMF	Fr. III T	DNM1P46	-0.14	0.54	0.99
MMF	Fr. III T	DNM2	-0.0054	0.89	1
MMF	Fr. III T	DNM3	-0.12	0.64	0.99
MMF	Fr. III T	DNMBP	0.28	0.28	0.95
MMF	Fr. III T	DNMT1	-0.03	0.5	0.98
MMF	Fr. III T	DNMT3A	0.17	0.0046	0.41
MMF	Fr. III T	DNPEP	-0.018	0.67	0.99
MMF	Fr. III T	DNPH1	0.063	0.44	0.97
MMF	Fr. III T	DNTTIP1	-0.0057	0.92	1
MMF	Fr. III T	DNTTIP2	-0.0081	0.86	1
MMF	Fr. III T	DOC2GP	-0.00095	1	1
MMF	Fr. III T	DOCK10	-0.043	0.47	0.98
MMF	Fr. III T	DOCK11	0.13	0.071	0.82
MMF	Fr. III T	DOCK2	0.044	0.46	0.98
MMF	Fr. III T	DOCK3	-0.24	0.28	0.96
MMF	Fr. III T	DOCK6	0.52	0.12	0.87
MMF	Fr. III T	DOCK7	-0.031	0.85	1
MMF	Fr. III T	DOCK8	0.0041	0.95	1
MMF	Fr. III T	DOCK9	-0.072	0.52	0.98
MMF	Fr. III T	DOCK9-AS2	0.14	0.3	0.96
MMF	Fr. III T	DOHH	0.0024	0.98	1
MMF	Fr. III T	DOK1	0.028	0.68	0.99
MMF	Fr. III T	DOK2	0.048	0.52	0.98
MMF	Fr. III T	DOK4	0.24	0.16	0.89
MMF	Fr. III T	DOK6	-0.12	0.7	0.99
MMF	Fr. III T	DOLK	-0.069	0.37	0.96
MMF	Fr. III T	DOLPP1	-0.15	0.062	0.79
MMF	Fr. III T	DONSON	0.035	0.74	0.99
MMF	Fr. III T	DOPEY1	-0.013	0.89	1
MMF	Fr. III T	DOPEY2	0.15	0.097	0.87
MMF	Fr. III T	DOT1L	0.24	0.032	0.76
MMF	Fr. III T	DPAGT1	-0.073	0.17	0.9
MMF	Fr. III T	DPCD	-0.36	0.11	0.87
MMF	Fr. III T	DPEP2	0.033	0.74	0.99
MMF	Fr. III T	DPF2	0.03	0.49	0.98
MMF	Fr. III T	DPF3	-0.32	0.37	0.96
MMF	Fr. III T	DPH1	0.021	0.71	0.99
MMF	Fr. III T	DPH2	-0.046	0.41	0.97
MMF	Fr. III T	DPH3	-0.079	0.19	0.9
MMF	Fr. III T	DPH3P1	-0.24	0.42	0.97
MMF	Fr. III T	DPH5	-0.05	0.39	0.97
MMF	Fr. III T	DPH6	-0.021	0.77	0.99
MMF	Fr. III T	DPH7	0.088	0.058	0.78
MMF	Fr. III T	DPM1	-0.014	0.77	0.99
MMF	Fr. III T	DPM2	-0.021	0.73	0.99
MMF	Fr. III T	DPM3	-0.13	0.18	0.9
MMF	Fr. III T	DPP3	-0.007	0.91	1
MMF	Fr. III T	DPP4	-0.33	0.06	0.79
MMF	Fr. III T	DPP7	0.054	0.36	0.96
MMF	Fr. III T	DPP8	0.045	0.33	0.96
MMF	Fr. III T	DPP9	0.015	0.79	0.99
MMF	Fr. III T	DPY19L1	-0.012	0.9	1
MMF	Fr. III T	DPY19L1P1	0.26	0.63	0.99
MMF	Fr. III T	DPY19L2	-0.5	0.32	0.96
MMF	Fr. III T	DPY19L2P2	-0.21	0.22	0.94
MMF	Fr. III T	DPY19L3	0.11	0.38	0.97
MMF	Fr. III T	DPY19L4	-0.085	0.48	0.98
MMF	Fr. III T	DPY30	0.043	0.37	0.97
MMF	Fr. III T	DPYD	-0.0055	0.92	1
MMF	Fr. III T	DPYSL2	0.12	0.084	0.85
MMF	Fr. III T	DPYSL4	-0.55	0.35	0.96
MMF	Fr. III T	DR1	0.055	0.33	0.96
MMF	Fr. III T	DRAM1	0.15	0.36	0.96
MMF	Fr. III T	DRAM2	0.06	0.3	0.96
MMF	Fr. III T	DRAP1	-0.13	0.085	0.85
MMF	Fr. III T	DRG1	-0.084	0.066	0.8
MMF	Fr. III T	DRG2	-0.025	0.56	0.99
MMF	Fr. III T	DROSHA	-0.075	0.22	0.94
MMF	Fr. III T	DSCC1	0.12	0.7	0.99
MMF	Fr. III T	DSCR3	-0.0073	0.85	1
MMF	Fr. III T	DSCR9	0.35	0.19	0.91
MMF	Fr. III T	DSE	0.15	0.52	0.98
MMF	Fr. III T	DSEL	-0.44	0.25	0.94
MMF	Fr. III T	DSN1	0.098	0.22	0.94
MMF	Fr. III T	DST	-0.35	0.42	0.97
MMF	Fr. III T	DSTN	-0.096	0.19	0.91
MMF	Fr. III T	DSTNP2	-0.14	0.42	0.97
MMF	Fr. III T	DSTYK	-0.012	0.85	1
MMF	Fr. III T	DTD1	-0.0051	0.93	1
MMF	Fr. III T	DTD2	0.1	0.17	0.9
MMF	Fr. III T	DTHD1	0.55	0.22	0.94
MMF	Fr. III T	DTL	-0.089	0.77	0.99
MMF	Fr. III T	DTNB	0.084	0.11	0.87
MMF	Fr. III T	DTNBP1	0.041	0.47	0.98
MMF	Fr. III T	DTWD1	0.012	0.83	1
MMF	Fr. III T	DTWD2	0.11	0.55	0.99
MMF	Fr. III T	DTX1	-0.029	0.88	1
MMF	Fr. III T	DTX2	-0.0088	0.9	1
MMF	Fr. III T	DTX2P1-UPK3BP1-PMS2P11	0.028	0.82	0.99
MMF	Fr. III T	DTX3	0.038	0.69	0.99
MMF	Fr. III T	DTX3L	-0.18	0.098	0.87
MMF	Fr. III T	DTX4	0.25	0.58	0.99
MMF	Fr. III T	DTYMK	0.022	0.75	0.99
MMF	Fr. III T	DUOX1	0.047	0.81	0.99
MMF	Fr. III T	DUS1L	-0.011	0.82	0.99
MMF	Fr. III T	DUS2	0.27	0.0014	0.22
MMF	Fr. III T	DUS3L	0.025	0.76	0.99
MMF	Fr. III T	DUS4L	0.027	0.82	0.99
MMF	Fr. III T	DUSP1	0.41	0.036	0.76
MMF	Fr. III T	DUSP10	0.22	0.11	0.87
MMF	Fr. III T	DUSP11	-0.0087	0.83	1
MMF	Fr. III T	DUSP12	0.014	0.79	0.99
MMF	Fr. III T	DUSP14	-0.12	0.35	0.96
MMF	Fr. III T	DUSP16	0.027	0.8	0.99
MMF	Fr. III T	DUSP18	0.034	0.54	0.99
MMF	Fr. III T	DUSP19	-0.19	0.25	0.95
MMF	Fr. III T	DUSP2	0.32	0.08	0.84
MMF	Fr. III T	DUSP22	0.1	0.068	0.81
MMF	Fr. III T	DUSP23	-0.11	0.22	0.94
MMF	Fr. III T	DUSP28	-0.06	0.49	0.98
MMF	Fr. III T	DUSP3	-0.048	0.69	0.99
MMF	Fr. III T	DUSP4	0.21	0.29	0.96
MMF	Fr. III T	DUSP5	-0.26	0.26	0.95
MMF	Fr. III T	DUSP6	0.38	0.15	0.89
MMF	Fr. III T	DUSP7	-0.11	0.27	0.95
MMF	Fr. III T	DUSP8	-0.035	0.87	1
MMF	Fr. III T	DUT	0.0093	0.9	1
MMF	Fr. III T	DVL1	0.11	0.28	0.95
MMF	Fr. III T	DVL2	-0.017	0.72	0.99
MMF	Fr. III T	DVL3	-0.026	0.55	0.99
MMF	Fr. III T	DXO	-0.0028	0.96	1
MMF	Fr. III T	DYM	0.062	0.18	0.9
MMF	Fr. III T	DYNC1H1	0.022	0.72	0.99
MMF	Fr. III T	DYNC1I2	-0.047	0.3	0.96
MMF	Fr. III T	DYNC1LI1	0.025	0.62	0.99
MMF	Fr. III T	DYNC1LI2	-0.029	0.48	0.98
MMF	Fr. III T	DYNC2H1	-0.086	0.73	0.99
MMF	Fr. III T	DYNC2LI1	0.048	0.73	0.99
MMF	Fr. III T	DYNLL1	0.021	0.74	0.99
MMF	Fr. III T	DYNLL2	0.071	0.84	1
MMF	Fr. III T	DYNLRB1	0.029	0.61	0.99
MMF	Fr. III T	DYNLT1	-0.065	0.29	0.96
MMF	Fr. III T	DYNLT3	-0.17	0.11	0.87
MMF	Fr. III T	DYRK1A	0.048	0.68	0.99
MMF	Fr. III T	DYRK1B	-0.023	0.75	0.99
MMF	Fr. III T	DYRK2	-0.06	0.37	0.96
MMF	Fr. III T	DYRK3	-0.33	0.37	0.96
MMF	Fr. III T	DYRK4	0.13	0.065	0.8
MMF	Fr. III T	DZANK1	0.00053	1	1
MMF	Fr. III T	DZIP3	-0.009	0.92	1
MMF	Fr. III T	E2F1	-0.11	0.64	0.99
MMF	Fr. III T	E2F2	-0.067	0.67	0.99
MMF	Fr. III T	E2F3	0.044	0.77	0.99
MMF	Fr. III T	E2F4	-0.08	0.092	0.86
MMF	Fr. III T	E2F5	1.1	2.70E-05	0.018
MMF	Fr. III T	E2F6	0.14	0.088	0.86
MMF	Fr. III T	E2F7	0.27	0.42	0.97
MMF	Fr. III T	E2F8	-0.23	0.53	0.98
MMF	Fr. III T	E4F1	0.044	0.47	0.98
MMF	Fr. III T	EAF1	-0.054	0.5	0.98
MMF	Fr. III T	EAF2	0.99	2.20E-06	0.0032
MMF	Fr. III T	EAPP	0.021	0.69	0.99
MMF	Fr. III T	EARS2	-0.15	0.034	0.76
MMF	Fr. III T	EBAG9	-0.071	0.15	0.89
MMF	Fr. III T	EBF1	1.6	0.0024	0.3
MMF	Fr. III T	EBLN2	0.28	0.03	0.75
MMF	Fr. III T	EBLN3	0.021	0.68	0.99
MMF	Fr. III T	EBNA1BP2	0.014	0.78	0.99
MMF	Fr. III T	EBP	-0.056	0.46	0.98
MMF	Fr. III T	EBPL	0.0082	0.94	1
MMF	Fr. III T	ECD	-0.0027	0.95	1
MMF	Fr. III T	ECE1	-0.036	0.61	0.99
MMF	Fr. III T	ECE2	-0.061	0.64	0.99
MMF	Fr. III T	ECH1	0.019	0.75	0.99
MMF	Fr. III T	ECHDC1	-0.071	0.092	0.86
MMF	Fr. III T	ECHDC2	0.083	0.23	0.94
MMF	Fr. III T	ECHS1	-0.01	0.84	1
MMF	Fr. III T	ECI1	0.13	0.034	0.76
MMF	Fr. III T	ECI2	-0.018	0.71	0.99
MMF	Fr. III T	ECSCR	-0.39	0.18	0.9
MMF	Fr. III T	ECSIT	-0.015	0.78	0.99
MMF	Fr. III T	ECT2	-0.094	0.56	0.99
MMF	Fr. III T	ECT2L	0.096	0.69	0.99
MMF	Fr. III T	EDA	-0.19	0.54	0.99
MMF	Fr. III T	EDA2R	0.2	0.62	0.99
MMF	Fr. III T	EDAR	0.14	0.69	0.99
MMF	Fr. III T	EDARADD	0.014	0.92	1
MMF	Fr. III T	EDC3	-0.0036	0.94	1
MMF	Fr. III T	EDC4	0.038	0.47	0.98
MMF	Fr. III T	EDEM1	0.04	0.66	0.99
MMF	Fr. III T	EDEM2	-0.023	0.63	0.99
MMF	Fr. III T	EDEM3	-0.095	0.18	0.9
MMF	Fr. III T	EDF1	-0.035	0.48	0.98
MMF	Fr. III T	EDN3	-0.44	0.2	0.91
MMF	Fr. III T	EDNRB-AS1	-0.56	0.072	0.82
MMF	Fr. III T	EDRF1	-0.036	0.53	0.98
MMF	Fr. III T	EEA1	0.14	0.027	0.73
MMF	Fr. III T	EED	0.011	0.81	0.99
MMF	Fr. III T	EEF1A1	-0.0062	0.94	1
MMF	Fr. III T	EEF1A2	-0.21	0.58	0.99
MMF	Fr. III T	EEF1B2	-0.018	0.83	1
MMF	Fr. III T	EEF1D	0.0044	0.95	1
MMF	Fr. III T	EEF1DP3	-0.061	0.76	0.99
MMF	Fr. III T	EEF1E1	-0.092	0.41	0.97
MMF	Fr. III T	EEF1G	0.019	0.82	0.99
MMF	Fr. III T	EEF2	0.0071	0.96	1
MMF	Fr. III T	EEF2K	0.17	0.09	0.86
MMF	Fr. III T	EEF2KMT	-0.27	0.00066	0.15
MMF	Fr. III T	EEFSEC	-0.074	0.21	0.92
MMF	Fr. III T	EEPD1	-4.50E-05	1	1
MMF	Fr. III T	EFCAB11	-0.049	0.79	0.99
MMF	Fr. III T	EFCAB13	0.33	0.079	0.84
MMF	Fr. III T	EFCAB14	-0.06	0.087	0.86
MMF	Fr. III T	EFCAB2	0.067	0.81	0.99
MMF	Fr. III T	EFCAB5	0.19	0.49	0.98
MMF	Fr. III T	EFCAB7	-0.013	0.89	1
MMF	Fr. III T	EFEMP2	-0.12	0.4	0.97
MMF	Fr. III T	EFHC1	0.28	0.048	0.78
MMF	Fr. III T	EFHC2	-0.34	0.26	0.95
MMF	Fr. III T	EFHD1	0.16	0.56	0.99
MMF	Fr. III T	EFHD2	-0.013	0.89	1
MMF	Fr. III T	EFNA1	-0.37	0.23	0.94
MMF	Fr. III T	EFNA3	0.31	0.12	0.88
MMF	Fr. III T	EFNA4	-0.07	0.63	0.99
MMF	Fr. III T	EFNB1	-0.12	0.28	0.95
MMF	Fr. III T	EFNB2	0.05	0.92	1
MMF	Fr. III T	EFR3A	-0.057	0.27	0.95
MMF	Fr. III T	EFTUD1	-0.029	0.57	0.99
MMF	Fr. III T	EFTUD2	-0.024	0.51	0.98
MMF	Fr. III T	EGFL6	-0.1	0.88	1
MMF	Fr. III T	EGLN1	-0.11	0.02	0.68
MMF	Fr. III T	EGLN3	-0.69	0.03	0.75
MMF	Fr. III T	EGR1	0.7	0.09	0.86
MMF	Fr. III T	EHBP1	0.011	0.89	1
MMF	Fr. III T	EHBP1L1	0.06	0.36	0.96
MMF	Fr. III T	EHD1	0.023	0.66	0.99
MMF	Fr. III T	EHD3	0.68	0.00019	0.063
MMF	Fr. III T	EHD4	-0.12	0.065	0.8
MMF	Fr. III T	EHHADH	-0.15	0.56	0.99
MMF	Fr. III T	EHMT1	0.1	0.018	0.65
MMF	Fr. III T	EHMT2	-0.0089	0.84	1
MMF	Fr. III T	EI24	0.076	0.053	0.78
MMF	Fr. III T	EID1	-0.013	0.75	0.99
MMF	Fr. III T	EID2	-0.071	0.2	0.91
MMF	Fr. III T	EID2B	0.016	0.84	1
MMF	Fr. III T	EID3	-0.023	0.8	0.99
MMF	Fr. III T	EIF1	0.055	0.33	0.96
MMF	Fr. III T	EIF1AD	-0.054	0.54	0.99
MMF	Fr. III T	EIF1AX	-0.12	0.05	0.78
MMF	Fr. III T	EIF1B	-0.02	0.64	0.99
MMF	Fr. III T	EIF1B-AS1	0.16	0.28	0.95
MMF	Fr. III T	EIF2A	-0.077	0.17	0.89
MMF	Fr. III T	EIF2AK1	0.033	0.31	0.96
MMF	Fr. III T	EIF2AK2	-0.29	0.067	0.81
MMF	Fr. III T	EIF2AK3	0.092	0.19	0.91
MMF	Fr. III T	EIF2AK4	0.077	0.22	0.94
MMF	Fr. III T	EIF2B1	0.004	0.9	1
MMF	Fr. III T	EIF2B2	-0.12	0.029	0.74
MMF	Fr. III T	EIF2B3	0.011	0.84	1
MMF	Fr. III T	EIF2B4	-0.0026	0.95	1
MMF	Fr. III T	EIF2B5	-0.019	0.56	0.99
MMF	Fr. III T	EIF2D	-0.037	0.47	0.98
MMF	Fr. III T	EIF2S1	-0.094	0.028	0.74
MMF	Fr. III T	EIF2S2	0.069	0.24	0.94
MMF	Fr. III T	EIF2S3	0.03	0.53	0.98
MMF	Fr. III T	EIF3A	0.025	0.5	0.98
MMF	Fr. III T	EIF3B	0.074	0.016	0.64
MMF	Fr. III T	EIF3D	-0.034	0.36	0.96
MMF	Fr. III T	EIF3E	0.015	0.74	0.99
MMF	Fr. III T	EIF3F	0.023	0.69	0.99
MMF	Fr. III T	EIF3G	-0.00098	0.98	1
MMF	Fr. III T	EIF3H	-0.02	0.59	0.99
MMF	Fr. III T	EIF3I	0.0052	0.91	1
MMF	Fr. III T	EIF3J	-0.0033	0.95	1
MMF	Fr. III T	EIF3J-AS1	-0.046	0.53	0.98
MMF	Fr. III T	EIF3K	0.067	0.14	0.89
MMF	Fr. III T	EIF3L	0.047	0.43	0.97
MMF	Fr. III T	EIF3M	-0.038	0.31	0.96
MMF	Fr. III T	EIF4A2	-0.031	0.44	0.97
MMF	Fr. III T	EIF4A3	0.016	0.76	0.99
MMF	Fr. III T	EIF4B	0.053	0.37	0.97
MMF	Fr. III T	EIF4E	-0.047	0.32	0.96
MMF	Fr. III T	EIF4E2	0.073	0.058	0.78
MMF	Fr. III T	EIF4E3	-0.07	0.33	0.96
MMF	Fr. III T	EIF4EBP1	0.091	0.36	0.96
MMF	Fr. III T	EIF4EBP2	-0.045	0.31	0.96
MMF	Fr. III T	EIF4ENIF1	0.016	0.79	0.99
MMF	Fr. III T	EIF4G1	-0.0071	0.88	1
MMF	Fr. III T	EIF4G2	0.014	0.71	0.99
MMF	Fr. III T	EIF4G3	0.033	0.68	0.99
MMF	Fr. III T	EIF4H	-0.0062	0.85	1
MMF	Fr. III T	EIF5	0.027	0.49	0.98
MMF	Fr. III T	EIF5A	-0.021	0.9	1
MMF	Fr. III T	EIF5A2	-0.032	0.71	0.99
MMF	Fr. III T	EIF5B	-0.014	0.79	0.99
MMF	Fr. III T	EIF6	0.037	0.46	0.98
MMF	Fr. III T	ELAC1	-0.049	0.44	0.97
MMF	Fr. III T	ELAC2	-0.0046	0.92	1
MMF	Fr. III T	ELAVL1	0.029	0.46	0.98
MMF	Fr. III T	ELF1	-0.057	0.22	0.94
MMF	Fr. III T	ELF2	-0.03	0.69	0.99
MMF	Fr. III T	ELF4	0.038	0.55	0.99
MMF	Fr. III T	ELK1	-0.0056	0.93	1
MMF	Fr. III T	ELK3	-0.15	0.0094	0.55
MMF	Fr. III T	ELK4	0.063	0.35	0.96
MMF	Fr. III T	ELL	-0.09	0.16	0.89
MMF	Fr. III T	ELL2	0.37	0.0051	0.43
MMF	Fr. III T	ELL3	0.15	0.41	0.97
MMF	Fr. III T	ELMO1	-0.073	0.088	0.86
MMF	Fr. III T	ELMO2	-0.078	0.18	0.9
MMF	Fr. III T	ELMO3	0.064	0.73	0.99
MMF	Fr. III T	ELMOD2	-0.11	0.14	0.89
MMF	Fr. III T	ELMOD3	-0.0015	0.98	1
MMF	Fr. III T	ELMSAN1	-0.02	0.77	0.99
MMF	Fr. III T	ELOF1	-0.055	0.28	0.95
MMF	Fr. III T	ELOVL1	-0.0053	0.9	1
MMF	Fr. III T	ELOVL4	-0.46	0.17	0.89
MMF	Fr. III T	ELOVL5	0.085	0.12	0.88
MMF	Fr. III T	ELOVL6	-0.27	0.29	0.96
MMF	Fr. III T	ELP2	0.0086	0.85	1
MMF	Fr. III T	ELP3	-0.062	0.19	0.91
MMF	Fr. III T	ELP4	0.031	0.61	0.99
MMF	Fr. III T	ELP5	0.01	0.82	0.99
MMF	Fr. III T	ELP6	0.0011	0.99	1
MMF	Fr. III T	EMB	-0.037	0.46	0.98
MMF	Fr. III T	EMBP1	-0.018	0.87	1
MMF	Fr. III T	EMC1	-0.033	0.54	0.99
MMF	Fr. III T	EMC10	0.097	0.25	0.94
MMF	Fr. III T	EMC2	-0.087	0.19	0.91
MMF	Fr. III T	EMC3	0.0053	0.91	1
MMF	Fr. III T	EMC3-AS1	0.11	0.52	0.98
MMF	Fr. III T	EMC4	-0.06	0.23	0.94
MMF	Fr. III T	EMC7	-0.037	0.42	0.97
MMF	Fr. III T	EMC8	0.021	0.68	0.99
MMF	Fr. III T	EMC9	-0.11	0.18	0.9
MMF	Fr. III T	EMD	-0.063	0.25	0.95
MMF	Fr. III T	EME1	0.052	0.83	1
MMF	Fr. III T	EME2	0.07	0.71	0.99
MMF	Fr. III T	EMG1	-0.086	0.058	0.78
MMF	Fr. III T	EMILIN1	0.3	0.12	0.88
MMF	Fr. III T	EMILIN2	-0.17	0.27	0.95
MMF	Fr. III T	EML2	0.0096	0.92	1
MMF	Fr. III T	EML3	0.028	0.65	0.99
MMF	Fr. III T	EML4	0.042	0.44	0.97
MMF	Fr. III T	EML5	-0.11	0.6	0.99
MMF	Fr. III T	EML6	0.34	0.25	0.95
MMF	Fr. III T	EMP1	-0.3	0.4	0.97
MMF	Fr. III T	EMP3	-0.092	0.16	0.89
MMF	Fr. III T	ENDOD1	0.024	0.75	0.99
MMF	Fr. III T	ENDOG	0.041	0.79	0.99
MMF	Fr. III T	ENDOV	0.14	0.2	0.91
MMF	Fr. III T	ENG	-0.12	0.23	0.94
MMF	Fr. III T	ENGASE	-0.087	0.35	0.96
MMF	Fr. III T	ENKD1	-0.027	0.86	1
MMF	Fr. III T	ENO1	-0.032	0.56	0.99
MMF	Fr. III T	ENO1-AS1	0.17	0.35	0.96
MMF	Fr. III T	ENO2	-0.078	0.3	0.96
MMF	Fr. III T	ENO3	0.044	0.78	0.99
MMF	Fr. III T	ENOPH1	0.03	0.48	0.98
MMF	Fr. III T	ENOSF1	0.095	0.18	0.9
MMF	Fr. III T	ENOX2	-0.011	0.86	1
MMF	Fr. III T	ENPP1	-0.16	0.73	0.99
MMF	Fr. III T	ENPP2	0.06	0.87	1
MMF	Fr. III T	ENPP3	0.51	0.16	0.89
MMF	Fr. III T	ENPP4	-0.073	0.65	0.99
MMF	Fr. III T	ENPP5	-0.68	0.12	0.88
MMF	Fr. III T	ENSA	-0.026	0.47	0.98
MMF	Fr. III T	ENTHD2	0.033	0.64	0.99
MMF	Fr. III T	ENTPD1	-0.099	0.67	0.99
MMF	Fr. III T	ENTPD1-AS1	-0.057	0.74	0.99
MMF	Fr. III T	ENTPD3-AS1	-0.067	0.61	0.99
MMF	Fr. III T	ENTPD4	-0.13	0.038	0.77
MMF	Fr. III T	ENTPD5	0.083	0.31	0.96
MMF	Fr. III T	ENTPD6	-0.02	0.7	0.99
MMF	Fr. III T	ENTPD7	0.022	0.86	1
MMF	Fr. III T	ENY2	-0.048	0.28	0.95
MMF	Fr. III T	EOGT	0.026	0.76	0.99
MMF	Fr. III T	EOMES	-0.96	0.093	0.87
MMF	Fr. III T	EP300	0.067	0.17	0.89
MMF	Fr. III T	EP400	0.18	0.02	0.68
MMF	Fr. III T	EP400NL	0.043	0.67	0.99
MMF	Fr. III T	EPAS1	-0.21	0.66	0.99
MMF	Fr. III T	EPB41	0.096	0.17	0.9
MMF	Fr. III T	EPB41L2	0.086	0.67	0.99
MMF	Fr. III T	EPB41L4A	-0.18	0.41	0.97
MMF	Fr. III T	EPB41L4A-AS1	-0.081	0.39	0.97
MMF	Fr. III T	EPB41L5	-0.19	0.24	0.94
MMF	Fr. III T	EPC1	0.064	0.25	0.95
MMF	Fr. III T	EPC2	0.073	0.59	0.99
MMF	Fr. III T	EPG5	-0.084	0.43	0.97
MMF	Fr. III T	EPGN	0.87	0.064	0.8
MMF	Fr. III T	EPHA1	-0.09	0.64	0.99
MMF	Fr. III T	EPHA1-AS1	-0.15	0.55	0.99
MMF	Fr. III T	EPHA4	-0.15	0.35	0.96
MMF	Fr. III T	EPHB1	0.46	0.22	0.94
MMF	Fr. III T	EPHB4	0.17	0.45	0.97
MMF	Fr. III T	EPHB6	0.11	0.38	0.97
MMF	Fr. III T	EPHX1	0.15	0.26	0.95
MMF	Fr. III T	EPHX2	0.018	0.84	1
MMF	Fr. III T	EPM2A	-0.073	0.55	0.99
MMF	Fr. III T	EPM2AIP1	0.066	0.38	0.97
MMF	Fr. III T	EPN1	0.13	0.15	0.89
MMF	Fr. III T	EPN2	-0.03	0.86	1
MMF	Fr. III T	EPOR	-0.04	0.6	0.99
MMF	Fr. III T	EPPK1	-0.14	0.56	0.99
MMF	Fr. III T	EPRS	-0.0059	0.87	1
MMF	Fr. III T	EPS15	0.054	0.4	0.97
MMF	Fr. III T	EPS15L1	0.0082	0.9	1
MMF	Fr. III T	EPS8	0.015	0.96	1
MMF	Fr. III T	EPS8L1	0.19	0.31	0.96
MMF	Fr. III T	EPS8L2	-0.083	0.43	0.97
MMF	Fr. III T	EPSTI1	-0.025	0.87	1
MMF	Fr. III T	EPT1	0.046	0.7	0.99
MMF	Fr. III T	ERAL1	-0.017	0.73	0.99
MMF	Fr. III T	ERAP1	-0.071	0.35	0.96
MMF	Fr. III T	ERAP2	-0.066	0.8	0.99
MMF	Fr. III T	ERBB2	-0.16	0.31	0.96
MMF	Fr. III T	ERBB2IP	9.90E-05	1	1
MMF	Fr. III T	ERBB3	-0.25	0.62	0.99
MMF	Fr. III T	ERC1	0.0071	0.92	1
MMF	Fr. III T	ERCC1	0.04	0.5	0.98
MMF	Fr. III T	ERCC2	0.2	0.068	0.81
MMF	Fr. III T	ERCC3	0.034	0.34	0.96
MMF	Fr. III T	ERCC4	0.08	0.23	0.94
MMF	Fr. III T	ERCC5	0.0014	0.99	1
MMF	Fr. III T	ERCC6	0.13	0.26	0.95
MMF	Fr. III T	ERCC6L	0.03	0.93	1
MMF	Fr. III T	ERCC6L2	0.031	0.62	0.99
MMF	Fr. III T	ERCC8	0.032	0.67	0.99
MMF	Fr. III T	ERF	0.24	0.13	0.89
MMF	Fr. III T	ERGIC1	0.0098	0.92	1
MMF	Fr. III T	ERGIC2	-0.14	0.0096	0.55
MMF	Fr. III T	ERGIC3	0.018	0.71	0.99
MMF	Fr. III T	ERH	-0.053	0.63	0.99
MMF	Fr. III T	ERI1	-0.081	0.32	0.96
MMF	Fr. III T	ERI2	0.027	0.86	1
MMF	Fr. III T	ERI3	0.046	0.39	0.97
MMF	Fr. III T	ERICH1	-0.015	0.8	0.99
MMF	Fr. III T	ERICH6-AS1	-0.19	0.26	0.95
MMF	Fr. III T	ERLEC1	-0.025	0.62	0.99
MMF	Fr. III T	ERLIN1	-0.1	0.073	0.82
MMF	Fr. III T	ERLIN2	0.087	0.34	0.96
MMF	Fr. III T	ERMAP	0.04	0.71	0.99
MMF	Fr. III T	ERMARD	0.02	0.72	0.99
MMF	Fr. III T	ERMN	-0.21	0.44	0.97
MMF	Fr. III T	ERMP1	-0.15	0.15	0.89
MMF	Fr. III T	ERN1	-0.35	0.014	0.6
MMF	Fr. III T	ERO1A	-0.089	0.063	0.8
MMF	Fr. III T	ERO1B	0.0042	0.96	1
MMF	Fr. III T	ERP27	0.085	0.29	0.96
MMF	Fr. III T	ERP29	-0.0086	0.87	1
MMF	Fr. III T	ERP44	-0.017	0.63	0.99
MMF	Fr. III T	ERRFI1	-0.46	0.3	0.96
MMF	Fr. III T	ERV3-1	-0.094	0.43	0.97
MMF	Fr. III T	ERVK13-1	-0.16	0.11	0.87
MMF	Fr. III T	ESAM	0.071	0.81	0.99
MMF	Fr. III T	ESCO1	0.016	0.77	0.99
MMF	Fr. III T	ESCO2	0.079	0.79	0.99
MMF	Fr. III T	ESD	-0.014	0.79	0.99
MMF	Fr. III T	ESF1	-0.025	0.71	0.99
MMF	Fr. III T	ESPL1	-0.1	0.78	0.99
MMF	Fr. III T	ESR1	0.28	0.22	0.94
MMF	Fr. III T	ESR2	0.44	0.021	0.69
MMF	Fr. III T	ESRP2	0.14	0.58	0.99
MMF	Fr. III T	ESRRA	-0.12	0.083	0.85
MMF	Fr. III T	ESYT1	-0.033	0.48	0.98
MMF	Fr. III T	ESYT2	-0.13	0.094	0.87
MMF	Fr. III T	ETAA1	-0.0057	0.91	1
MMF	Fr. III T	ETF1	0.054	0.32	0.96
MMF	Fr. III T	ETFA	0.065	0.17	0.9
MMF	Fr. III T	ETFB	-0.066	0.33	0.96
MMF	Fr. III T	ETFDH	0.025	0.8	0.99
MMF	Fr. III T	ETHE1	0.077	0.26	0.95
MMF	Fr. III T	ETNK1	-1.00E-05	1	1
MMF	Fr. III T	ETNK2	-0.28	0.38	0.97
MMF	Fr. III T	ETS1	-0.035	0.77	0.99
MMF	Fr. III T	ETS2	-0.081	0.44	0.97
MMF	Fr. III T	ETV1	0.11	0.84	1
MMF	Fr. III T	ETV3	-0.027	0.86	1
MMF	Fr. III T	ETV6	-0.0049	0.93	1
MMF	Fr. III T	ETV7	0.14	0.52	0.98
MMF	Fr. III T	EVA1B	0.15	0.4	0.97
MMF	Fr. III T	EVA1C	-0.11	0.35	0.96
MMF	Fr. III T	EVC	0.23	0.39	0.97
MMF	Fr. III T	EVC2	0.2	0.35	0.96
MMF	Fr. III T	EVI2A	-0.052	0.51	0.98
MMF	Fr. III T	EVI2B	0.049	0.35	0.96
MMF	Fr. III T	EVI5	0.46	0.027	0.73
MMF	Fr. III T	EVI5L	-0.072	0.44	0.97
MMF	Fr. III T	EVL	0.017	0.74	0.99
MMF	Fr. III T	EWSR1	-0.045	0.2	0.91
MMF	Fr. III T	EXD2	0.00093	0.99	1
MMF	Fr. III T	EXD3	0.049	0.58	0.99
MMF	Fr. III T	EXO1	-0.038	0.89	1
MMF	Fr. III T	EXO5	0.16	0.05	0.78
MMF	Fr. III T	EXOC1	0.034	0.48	0.98
MMF	Fr. III T	EXOC2	-0.0079	0.83	1
MMF	Fr. III T	EXOC3	0.049	0.52	0.98
MMF	Fr. III T	EXOC3-AS1	0.16	0.3	0.96
MMF	Fr. III T	EXOC4	0.071	0.23	0.94
MMF	Fr. III T	EXOC5	-0.038	0.51	0.98
MMF	Fr. III T	EXOC6	0.11	0.13	0.89
MMF	Fr. III T	EXOC6B	-0.097	0.37	0.96
MMF	Fr. III T	EXOC7	-0.055	0.17	0.89
MMF	Fr. III T	EXOC8	-0.13	0.23	0.94
MMF	Fr. III T	EXOG	0.022	0.76	0.99
MMF	Fr. III T	EXOSC1	0.024	0.58	0.99
MMF	Fr. III T	EXOSC10	-0.01	0.77	0.99
MMF	Fr. III T	EXOSC2	-0.0049	0.92	1
MMF	Fr. III T	EXOSC3	-0.0067	0.91	1
MMF	Fr. III T	EXOSC4	0.00018	1	1
MMF	Fr. III T	EXOSC5	-0.077	0.33	0.96
MMF	Fr. III T	EXOSC6	-0.087	0.18	0.9
MMF	Fr. III T	EXOSC7	-0.081	0.12	0.88
MMF	Fr. III T	EXOSC8	0.0095	0.85	1
MMF	Fr. III T	EXOSC9	-0.028	0.53	0.98
MMF	Fr. III T	EXPH5	0.13	0.64	0.99
MMF	Fr. III T	EXT1	-0.088	0.25	0.94
MMF	Fr. III T	EXT2	-0.0023	0.96	1
MMF	Fr. III T	EXTL2	0.41	0.06	0.79
MMF	Fr. III T	EXTL3	-0.046	0.69	0.99
MMF	Fr. III T	EYA3	0.22	0.025	0.72
MMF	Fr. III T	EYS	0.071	0.78	0.99
MMF	Fr. III T	EZH1	-0.037	0.56	0.99
MMF	Fr. III T	EZH2	0.15	0.22	0.94
MMF	Fr. III T	EZR	0.077	0.18	0.9
MMF	Fr. III T	EZR-AS1	0.33	0.2	0.92
MMF	Fr. III T	F11R	0.046	0.63	0.99
MMF	Fr. III T	F12	-0.022	0.91	1
MMF	Fr. III T	F2R	-0.24	0.49	0.98
MMF	Fr. III T	F2RL1	-0.075	0.65	0.99
MMF	Fr. III T	F2RL2	-0.012	0.94	1
MMF	Fr. III T	F5	0.47	0.0037	0.38
MMF	Fr. III T	F8	-0.069	0.64	0.99
MMF	Fr. III T	F8A1	-0.0026	0.97	1
MMF	Fr. III T	FAAH	0.1	0.51	0.98
MMF	Fr. III T	FAAH2	-0.00017	1	1
MMF	Fr. III T	FAAHP1	-0.41	0.1	0.87
MMF	Fr. III T	FAAP100	0.095	0.12	0.87
MMF	Fr. III T	FAAP20	-0.046	0.58	0.99
MMF	Fr. III T	FAAP24	0.03	0.82	0.99
MMF	Fr. III T	FABP5	0.22	0.18	0.9
MMF	Fr. III T	FADD	-0.043	0.43	0.97
MMF	Fr. III T	FADS1	0.009	0.98	1
MMF	Fr. III T	FADS2	-0.055	0.9	1
MMF	Fr. III T	FADS3	0.041	0.77	0.99
MMF	Fr. III T	FAF1	0.066	0.049	0.78
MMF	Fr. III T	FAF2	0.0058	0.91	1
MMF	Fr. III T	FAH	-0.16	0.4	0.97
MMF	Fr. III T	FAHD1	-0.065	0.44	0.97
MMF	Fr. III T	FAHD2A	0.063	0.35	0.96
MMF	Fr. III T	FAHD2B	0.11	0.28	0.95
MMF	Fr. III T	FAHD2CP	-0.0079	0.96	1
MMF	Fr. III T	FAIM	-0.081	0.45	0.98
MMF	Fr. III T	FAIM2	0.97	0.016	0.64
MMF	Fr. III T	FAM101B	0.037	0.78	0.99
MMF	Fr. III T	FAM102A	0.022	0.72	0.99
MMF	Fr. III T	FAM102B	0.021	0.83	1
MMF	Fr. III T	FAM103A1	-0.065	0.42	0.97
MMF	Fr. III T	FAM104A	-0.072	0.14	0.89
MMF	Fr. III T	FAM104B	0.0029	0.98	1
MMF	Fr. III T	FAM105A	0.081	0.27	0.95
MMF	Fr. III T	FAM107B	-0.0028	0.95	1
MMF	Fr. III T	FAM109A	0.37	0.14	0.89
MMF	Fr. III T	FAM109B	0.26	0.031	0.76
MMF	Fr. III T	FAM110A	0.1	0.3	0.96
MMF	Fr. III T	FAM110C	0.078	0.79	0.99
MMF	Fr. III T	FAM111A	0.018	0.8	0.99
MMF	Fr. III T	FAM111B	-0.053	0.86	1
MMF	Fr. III T	FAM114A2	0.015	0.78	0.99
MMF	Fr. III T	FAM117A	0.04	0.5	0.98
MMF	Fr. III T	FAM117B	0.059	0.58	0.99
MMF	Fr. III T	FAM118A	-0.35	0.062	0.79
MMF	Fr. III T	FAM118B	-0.042	0.49	0.98
MMF	Fr. III T	FAM120A	0.047	0.41	0.97
MMF	Fr. III T	FAM120AOS	-0.03	0.48	0.98
MMF	Fr. III T	FAM120B	-0.018	0.72	0.99
MMF	Fr. III T	FAM120C	-0.054	0.65	0.99
MMF	Fr. III T	FAM122A	-0.04	0.46	0.98
MMF	Fr. III T	FAM122B	0.012	0.86	1
MMF	Fr. III T	FAM122C	0.039	0.63	0.99
MMF	Fr. III T	FAM124B	-0.15	0.47	0.98
MMF	Fr. III T	FAM126A	-0.056	0.6	0.99
MMF	Fr. III T	FAM126B	-0.024	0.64	0.99
MMF	Fr. III T	FAM127A	-0.016	0.83	1
MMF	Fr. III T	FAM127B	-0.083	0.25	0.95
MMF	Fr. III T	FAM129A	0.063	0.44	0.97
MMF	Fr. III T	FAM129B	0.066	0.73	0.99
MMF	Fr. III T	FAM131A	0.22	0.32	0.96
MMF	Fr. III T	FAM133B	-0.078	0.21	0.93
MMF	Fr. III T	FAM134A	0.011	0.85	1
MMF	Fr. III T	FAM134B	-0.081	0.28	0.96
MMF	Fr. III T	FAM134C	0.021	0.71	0.99
MMF	Fr. III T	FAM135A	0.2	0.062	0.79
MMF	Fr. III T	FAM136A	-0.013	0.8	0.99
MMF	Fr. III T	FAM13A	-0.12	0.61	0.99
MMF	Fr. III T	FAM13A-AS1	0.096	0.58	0.99
MMF	Fr. III T	FAM13B	-0.029	0.77	0.99
MMF	Fr. III T	FAM149B1	0.029	0.79	0.99
MMF	Fr. III T	FAM153A	-0.18	0.51	0.98
MMF	Fr. III T	FAM153B	-0.057	0.81	0.99
MMF	Fr. III T	FAM153C	-0.17	0.57	0.99
MMF	Fr. III T	FAM159A	0.032	0.86	1
MMF	Fr. III T	FAM160A2	0.034	0.6	0.99
MMF	Fr. III T	FAM160B1	0.029	0.74	0.99
MMF	Fr. III T	FAM160B2	-0.048	0.46	0.98
MMF	Fr. III T	FAM161A	-0.061	0.65	0.99
MMF	Fr. III T	FAM161B	-0.16	0.22	0.94
MMF	Fr. III T	FAM162A	-0.083	0.22	0.94
MMF	Fr. III T	FAM168A	0.069	0.58	0.99
MMF	Fr. III T	FAM168B	-0.042	0.69	0.99
MMF	Fr. III T	FAM169A	-0.21	0.076	0.83
MMF	Fr. III T	FAM171A1	-0.39	0.02	0.68
MMF	Fr. III T	FAM172A	0.0068	0.9	1
MMF	Fr. III T	FAM172BP	-0.012	0.96	1
MMF	Fr. III T	FAM173A	0.21	0.071	0.82
MMF	Fr. III T	FAM173B	0.12	0.16	0.89
MMF	Fr. III T	FAM174A	0.037	0.65	0.99
MMF	Fr. III T	FAM174B	0.41	0.054	0.78
MMF	Fr. III T	FAM175A	-0.055	0.52	0.98
MMF	Fr. III T	FAM175B	0.013	0.81	0.99
MMF	Fr. III T	FAM177A1	-0.024	0.68	0.99
MMF	Fr. III T	FAM179A	-0.12	0.58	0.99
MMF	Fr. III T	FAM179B	0.065	0.38	0.97
MMF	Fr. III T	FAM184A	0.48	0.0022	0.29
MMF	Fr. III T	FAM184B	-0.14	0.49	0.98
MMF	Fr. III T	FAM185A	0.079	0.33	0.96
MMF	Fr. III T	FAM186B	0.19	0.59	0.99
MMF	Fr. III T	FAM188A	0.014	0.84	1
MMF	Fr. III T	FAM189A2	-0.54	0.37	0.97
MMF	Fr. III T	FAM189B	-0.25	0.2	0.91
MMF	Fr. III T	FAM192A	-0.038	0.28	0.96
MMF	Fr. III T	FAM193A	0.038	0.49	0.98
MMF	Fr. III T	FAM193B	0.1	0.14	0.89
MMF	Fr. III T	FAM195A	-0.15	0.17	0.9
MMF	Fr. III T	FAM195B	-0.02	0.76	0.99
MMF	Fr. III T	FAM199X	-0.064	0.4	0.97
MMF	Fr. III T	FAM19A1	-0.46	0.034	0.76
MMF	Fr. III T	FAM19A2	0.5	0.097	0.87
MMF	Fr. III T	FAM200A	-0.2	0.021	0.69
MMF	Fr. III T	FAM200B	0.061	0.37	0.96
MMF	Fr. III T	FAM201A	-0.081	0.68	0.99
MMF	Fr. III T	FAM204A	0.034	0.42	0.97
MMF	Fr. III T	FAM206A	-0.12	0.073	0.82
MMF	Fr. III T	FAM207A	-0.041	0.7	0.99
MMF	Fr. III T	FAM208A	0.066	0.3	0.96
MMF	Fr. III T	FAM208B	-0.0057	0.95	1
MMF	Fr. III T	FAM209B	0.021	0.93	1
MMF	Fr. III T	FAM20B	0.037	0.68	0.99
MMF	Fr. III T	FAM210A	0.012	0.87	1
MMF	Fr. III T	FAM210B	-0.0063	0.92	1
MMF	Fr. III T	FAM212A	0.14	0.57	0.99
MMF	Fr. III T	FAM213A	-0.016	0.95	1
MMF	Fr. III T	FAM213B	0.051	0.51	0.98
MMF	Fr. III T	FAM214A	0.13	0.066	0.8
MMF	Fr. III T	FAM214B	0.048	0.55	0.99
MMF	Fr. III T	FAM215A	-0.013	0.95	1
MMF	Fr. III T	FAM216A	0.044	0.64	0.99
MMF	Fr. III T	FAM217B	-0.1	0.077	0.84
MMF	Fr. III T	FAM218A	0.21	0.33	0.96
MMF	Fr. III T	FAM219A	0.1	0.37	0.96
MMF	Fr. III T	FAM219B	0.0073	0.91	1
MMF	Fr. III T	FAM21A	0.073	0.15	0.89
MMF	Fr. III T	FAM21C	0.0023	0.96	1
MMF	Fr. III T	FAM21EP	-0.099	0.7	0.99
MMF	Fr. III T	FAM220A	-0.081	0.47	0.98
MMF	Fr. III T	FAM221A	0.1	0.38	0.97
MMF	Fr. III T	FAM222B	0.016	0.84	1
MMF	Fr. III T	FAM227B	0.081	0.47	0.98
MMF	Fr. III T	FAM228B	0.11	0.3	0.96
MMF	Fr. III T	FAM229B	0.088	0.69	0.99
MMF	Fr. III T	FAM24B	-0.13	0.37	0.96
MMF	Fr. III T	FAM26F	-0.46	0.27	0.95
MMF	Fr. III T	FAM32A	0.019	0.67	0.99
MMF	Fr. III T	FAM35A	0.055	0.32	0.96
MMF	Fr. III T	FAM3A	-0.099	0.12	0.88
MMF	Fr. III T	FAM3C	0.13	0.24	0.94
MMF	Fr. III T	FAM43A	0.21	0.11	0.87
MMF	Fr. III T	FAM45A	0.027	0.68	0.99
MMF	Fr. III T	FAM46A	0.19	0.17	0.9
MMF	Fr. III T	FAM46C	0.18	0.21	0.94
MMF	Fr. III T	FAM49B	0.03	0.52	0.98
MMF	Fr. III T	FAM50A	-0.059	0.25	0.95
MMF	Fr. III T	FAM50B	0.016	0.84	1
MMF	Fr. III T	FAM53A	-0.098	0.66	0.99
MMF	Fr. III T	FAM53B	0.28	0.33	0.96
MMF	Fr. III T	FAM53B-AS1	0.36	0.093	0.87
MMF	Fr. III T	FAM53C	0.023	0.71	0.99
MMF	Fr. III T	FAM57A	0.25	0.38	0.97
MMF	Fr. III T	FAM58A	0.1	0.045	0.78
MMF	Fr. III T	FAM60A	-0.06	0.29	0.96
MMF	Fr. III T	FAM63A	-0.17	0.18	0.9
MMF	Fr. III T	FAM63B	0.0089	0.89	1
MMF	Fr. III T	FAM64A	-0.19	0.63	0.99
MMF	Fr. III T	FAM65A	0.078	0.53	0.98
MMF	Fr. III T	FAM65B	-0.025	0.63	0.99
MMF	Fr. III T	FAM65C	0.13	0.42	0.97
MMF	Fr. III T	FAM66B	-0.089	0.7	0.99
MMF	Fr. III T	FAM66C	0.076	0.65	0.99
MMF	Fr. III T	FAM66D	-0.17	0.65	0.99
MMF	Fr. III T	FAM69A	0.011	0.84	1
MMF	Fr. III T	FAM72B	-0.075	0.84	1
MMF	Fr. III T	FAM73A	0.015	0.84	1
MMF	Fr. III T	FAM73B	0.095	0.15	0.89
MMF	Fr. III T	FAM76A	-0.045	0.51	0.98
MMF	Fr. III T	FAM76B	-0.066	0.33	0.96
MMF	Fr. III T	FAM78A	-0.036	0.6	0.99
MMF	Fr. III T	FAM83D	0.2	0.33	0.96
MMF	Fr. III T	FAM83G	-0.036	0.79	0.99
MMF	Fr. III T	FAM84B	-0.013	0.9	1
MMF	Fr. III T	FAM86B3P	-0.31	0.21	0.92
MMF	Fr. III T	FAM86C1	-0.19	0.3	0.96
MMF	Fr. III T	FAM86C2P	-0.024	0.89	1
MMF	Fr. III T	FAM86DP	-0.26	0.033	0.76
MMF	Fr. III T	FAM86EP	0.16	0.31	0.96
MMF	Fr. III T	FAM86HP	0.14	0.47	0.98
MMF	Fr. III T	FAM86JP	-0.42	0.18	0.9
MMF	Fr. III T	FAM87B	0.28	0.17	0.89
MMF	Fr. III T	FAM89A	-0.13	0.49	0.98
MMF	Fr. III T	FAM89B	0.019	0.78	0.99
MMF	Fr. III T	FAM8A1	-0.18	0.022	0.7
MMF	Fr. III T	FAM91A1	-0.016	0.8	0.99
MMF	Fr. III T	FAM92A1	-0.18	0.42	0.97
MMF	Fr. III T	FAM95C	-0.36	0.24	0.94
MMF	Fr. III T	FAM96A	0.063	0.26	0.95
MMF	Fr. III T	FAM96B	-0.00081	0.99	1
MMF	Fr. III T	FAM98A	-0.028	0.61	0.99
MMF	Fr. III T	FAM98B	0.068	0.55	0.99
MMF	Fr. III T	FAM98C	-0.0053	0.93	1
MMF	Fr. III T	FAN1	-0.006	0.94	1
MMF	Fr. III T	FANCA	0.011	0.93	1
MMF	Fr. III T	FANCB	0.0064	0.97	1
MMF	Fr. III T	FANCC	-0.048	0.71	0.99
MMF	Fr. III T	FANCD2	0.034	0.7	0.99
MMF	Fr. III T	FANCE	-0.08	0.33	0.96
MMF	Fr. III T	FANCF	-0.15	0.016	0.64
MMF	Fr. III T	FANCG	0.031	0.67	0.99
MMF	Fr. III T	FANCI	0.12	0.41	0.97
MMF	Fr. III T	FANCL	0.088	0.38	0.97
MMF	Fr. III T	FANCM	-0.033	0.68	0.99
MMF	Fr. III T	FANK1	-0.13	0.53	0.98
MMF	Fr. III T	FAR1	0.071	0.35	0.96
MMF	Fr. III T	FAR2	-0.11	0.23	0.94
MMF	Fr. III T	FARP1	-0.0023	0.99	1
MMF	Fr. III T	FARP2	0.11	0.34	0.96
MMF	Fr. III T	FARS2	0.0044	0.94	1
MMF	Fr. III T	FARSA	-0.047	0.32	0.96
MMF	Fr. III T	FARSB	-0.088	0.095	0.87
MMF	Fr. III T	FAS	0.041	0.53	0.98
MMF	Fr. III T	FAS-AS1	0.015	0.93	1
MMF	Fr. III T	FASLG	-0.61	0.011	0.58
MMF	Fr. III T	FASN	-0.011	0.93	1
MMF	Fr. III T	FASTK	0.0066	0.88	1
MMF	Fr. III T	FASTKD1	0.043	0.52	0.98
MMF	Fr. III T	FASTKD2	-0.052	0.35	0.96
MMF	Fr. III T	FASTKD3	-0.055	0.37	0.97
MMF	Fr. III T	FASTKD5	0.037	0.48	0.98
MMF	Fr. III T	FAU	-0.028	0.66	0.99
MMF	Fr. III T	FAXDC2	-0.19	0.52	0.98
MMF	Fr. III T	FBF1	0.028	0.75	0.99
MMF	Fr. III T	FBL	-0.069	0.43	0.97
MMF	Fr. III T	FBLN5	-0.14	0.36	0.96
MMF	Fr. III T	FBLN7	0.1	0.24	0.94
MMF	Fr. III T	FBP1	0.099	0.77	0.99
MMF	Fr. III T	FBRS	0.13	0.16	0.89
MMF	Fr. III T	FBRSL1	0.09	0.37	0.96
MMF	Fr. III T	FBXL12	-0.02	0.78	0.99
MMF	Fr. III T	FBXL13	-0.071	0.82	1
MMF	Fr. III T	FBXL14	-0.0091	0.86	1
MMF	Fr. III T	FBXL15	0.053	0.51	0.98
MMF	Fr. III T	FBXL16	-0.086	0.4	0.97
MMF	Fr. III T	FBXL17	0.036	0.7	0.99
MMF	Fr. III T	FBXL18	0.2	0.055	0.78
MMF	Fr. III T	FBXL19-AS1	-0.13	0.59	0.99
MMF	Fr. III T	FBXL20	0.15	0.048	0.78
MMF	Fr. III T	FBXL22	-0.012	0.95	1
MMF	Fr. III T	FBXL3	-0.083	0.12	0.88
MMF	Fr. III T	FBXL4	-0.088	0.14	0.89
MMF	Fr. III T	FBXL5	0.029	0.52	0.98
MMF	Fr. III T	FBXL6	-0.045	0.43	0.97
MMF	Fr. III T	FBXL8	-0.21	0.22	0.94
MMF	Fr. III T	FBXO10	0.091	0.51	0.98
MMF	Fr. III T	FBXO11	-0.081	0.21	0.92
MMF	Fr. III T	FBXO15	-0.1	0.72	0.99
MMF	Fr. III T	FBXO18	0.12	0.054	0.78
MMF	Fr. III T	FBXO2	0.37	0.063	0.8
MMF	Fr. III T	FBXO21	0.041	0.27	0.95
MMF	Fr. III T	FBXO22	0.018	0.73	0.99
MMF	Fr. III T	FBXO25	-0.0067	0.92	1
MMF	Fr. III T	FBXO28	-0.13	0.045	0.78
MMF	Fr. III T	FBXO3	-0.055	0.24	0.94
MMF	Fr. III T	FBXO30	-0.092	0.39	0.97
MMF	Fr. III T	FBXO31	-0.016	0.76	0.99
MMF	Fr. III T	FBXO32	0.036	0.68	0.99
MMF	Fr. III T	FBXO33	0.038	0.47	0.98
MMF	Fr. III T	FBXO34	0.078	0.18	0.9
MMF	Fr. III T	FBXO36	0.11	0.6	0.99
MMF	Fr. III T	FBXO38	0.025	0.65	0.99
MMF	Fr. III T	FBXO4	0.022	0.73	0.99
MMF	Fr. III T	FBXO40	-0.044	0.85	1
MMF	Fr. III T	FBXO41	0.13	0.41	0.97
MMF	Fr. III T	FBXO42	-0.0091	0.84	1
MMF	Fr. III T	FBXO43	0.27	0.57	0.99
MMF	Fr. III T	FBXO44	0.043	0.53	0.98
MMF	Fr. III T	FBXO45	0.069	0.23	0.94
MMF	Fr. III T	FBXO46	0.08	0.21	0.92
MMF	Fr. III T	FBXO48	-0.17	0.12	0.88
MMF	Fr. III T	FBXO5	-0.085	0.42	0.97
MMF	Fr. III T	FBXO6	-0.096	0.42	0.97
MMF	Fr. III T	FBXO7	0.027	0.46	0.98
MMF	Fr. III T	FBXO8	-0.031	0.59	0.99
MMF	Fr. III T	FBXO9	0.029	0.47	0.98
MMF	Fr. III T	FBXW11	0.065	0.33	0.96
MMF	Fr. III T	FBXW2	0.0039	0.93	1
MMF	Fr. III T	FBXW4	0.048	0.48	0.98
MMF	Fr. III T	FBXW4P1	0.14	0.61	0.99
MMF	Fr. III T	FBXW5	-0.022	0.71	0.99
MMF	Fr. III T	FBXW7	0.04	0.49	0.98
MMF	Fr. III T	FBXW8	-0.074	0.3	0.96
MMF	Fr. III T	FBXW9	-0.012	0.9	1
MMF	Fr. III T	FCER1G	-0.44	0.16	0.89
MMF	Fr. III T	FCF1	0.03	0.58	0.99
MMF	Fr. III T	FCGBP	-0.81	0.027	0.73
MMF	Fr. III T	FCGRT	-0.013	0.91	1
MMF	Fr. III T	FCHO1	0.051	0.32	0.96
MMF	Fr. III T	FCHO2	0.55	0.023	0.7
MMF	Fr. III T	FCHSD1	0.051	0.39	0.97
MMF	Fr. III T	FCHSD2	0.11	0.17	0.89
MMF	Fr. III T	FCMR	0.17	0.032	0.76
MMF	Fr. III T	FCRL1	1.1	0.04	0.78
MMF	Fr. III T	FCRL2	2.3	0.00068	0.15
MMF	Fr. III T	FCRL3	0.48	0.025	0.72
MMF	Fr. III T	FCRLB	-0.22	0.46	0.98
MMF	Fr. III T	FDFT1	0.025	0.57	0.99
MMF	Fr. III T	FDPS	0.02	0.68	0.99
MMF	Fr. III T	FDPSP2	-0.13	0.48	0.98
MMF	Fr. III T	FDX1	-0.088	0.079	0.84
MMF	Fr. III T	FDX1L	-0.079	0.35	0.96
MMF	Fr. III T	FDXACB1	0.015	0.86	1
MMF	Fr. III T	FDXR	0.1	0.4	0.97
MMF	Fr. III T	FECH	0.041	0.65	0.99
MMF	Fr. III T	FEM1A	0.0035	0.96	1
MMF	Fr. III T	FEM1B	-0.059	0.44	0.97
MMF	Fr. III T	FEM1C	-0.19	0.043	0.78
MMF	Fr. III T	FEN1	-0.0085	0.95	1
MMF	Fr. III T	FER	-0.039	0.76	0.99
MMF	Fr. III T	FERMT2	-0.22	0.58	0.99
MMF	Fr. III T	FERMT3	0.00023	1	1
MMF	Fr. III T	FEZ2	-0.059	0.67	0.99
MMF	Fr. III T	FGD1	-0.29	0.016	0.64
MMF	Fr. III T	FGD2	1.5	9.70E-05	0.044
MMF	Fr. III T	FGD3	-0.022	0.56	0.99
MMF	Fr. III T	FGD5-AS1	-0.054	0.15	0.89
MMF	Fr. III T	FGD6	-0.045	0.9	1
MMF	Fr. III T	FGF9	-0.025	0.94	1
MMF	Fr. III T	FGFBP3	-0.079	0.53	0.98
MMF	Fr. III T	FGFR1	0.24	0.15	0.89
MMF	Fr. III T	FGFR1OP	0.072	0.32	0.96
MMF	Fr. III T	FGFR1OP2	0.0028	0.94	1
MMF	Fr. III T	FGFR2	0.25	0.71	0.99
MMF	Fr. III T	FGFRL1	-0.019	0.89	1
MMF	Fr. III T	FGGY	0.27	0.11	0.87
MMF	Fr. III T	FGL2	0.14	0.55	0.99
MMF	Fr. III T	FH	0.029	0.61	0.99
MMF	Fr. III T	FHIT	0.079	0.72	0.99
MMF	Fr. III T	FHL1	-0.27	0.17	0.9
MMF	Fr. III T	FHL2	-0.33	0.14	0.89
MMF	Fr. III T	FHL3	0.34	0.072	0.82
MMF	Fr. III T	FHOD1	-0.098	0.27	0.95
MMF	Fr. III T	FHOD3	0.22	0.2	0.92
MMF	Fr. III T	FIBP	-0.076	0.22	0.94
MMF	Fr. III T	FICD	-0.073	0.49	0.98
MMF	Fr. III T	FIG4	0.15	0.02	0.68
MMF	Fr. III T	FIGNL1	0.026	0.82	0.99
MMF	Fr. III T	FIP1L1	0.017	0.58	0.99
MMF	Fr. III T	FIRRE	-0.48	0.21	0.92
MMF	Fr. III T	FIS1	-0.054	0.34	0.96
MMF	Fr. III T	FITM2	0.11	0.38	0.97
MMF	Fr. III T	FIZ1	-0.14	0.18	0.9
MMF	Fr. III T	FKBP11	-0.22	0.026	0.73
MMF	Fr. III T	FKBP14	0.15	0.16	0.89
MMF	Fr. III T	FKBP15	0.011	0.83	1
MMF	Fr. III T	FKBP1A	0.11	0.15	0.89
MMF	Fr. III T	FKBP1AP1	0.021	0.94	1
MMF	Fr. III T	FKBP1B	-0.2	0.39	0.97
MMF	Fr. III T	FKBP2	-0.19	0.091	0.86
MMF	Fr. III T	FKBP3	0.03	0.56	0.99
MMF	Fr. III T	FKBP4	-0.035	0.57	0.99
MMF	Fr. III T	FKBP5	-0.23	0.22	0.94
MMF	Fr. III T	FKBP7	-0.39	0.043	0.78
MMF	Fr. III T	FKBP8	0.0035	0.96	1
MMF	Fr. III T	FKBPL	-0.2	0.24	0.94
MMF	Fr. III T	FKRP	0.15	0.056	0.78
MMF	Fr. III T	FKTN	0.093	0.45	0.97
MMF	Fr. III T	FLAD1	-0.01	0.8	0.99
MMF	Fr. III T	FLCN	-0.06	0.53	0.98
MMF	Fr. III T	FLI1	-0.056	0.15	0.89
MMF	Fr. III T	FLII	0.034	0.42	0.97
MMF	Fr. III T	FLJ10038	0.075	0.37	0.96
MMF	Fr. III T	FLJ13224	0.48	0.055	0.78
MMF	Fr. III T	FLJ20021	-0.065	0.72	0.99
MMF	Fr. III T	FLJ22447	-0.056	0.78	0.99
MMF	Fr. III T	FLJ27354	0.059	0.55	0.99
MMF	Fr. III T	FLJ32255	0.092	0.4	0.97
MMF	Fr. III T	FLJ37453	0.11	0.15	0.89
MMF	Fr. III T	FLJ38122	0.69	0.11	0.87
MMF	Fr. III T	FLJ42393	-0.035	0.9	1
MMF	Fr. III T	FLJ42627	0.36	0.29	0.96
MMF	Fr. III T	FLJ45513	0.059	0.77	0.99
MMF	Fr. III T	FLNA	0.022	0.84	1
MMF	Fr. III T	FLNB	0.022	0.87	1
MMF	Fr. III T	FLOT1	0.2	0.039	0.78
MMF	Fr. III T	FLOT2	0.035	0.39	0.97
MMF	Fr. III T	FLT1	0.84	0.065	0.8
MMF	Fr. III T	FLT3LG	-0.013	0.86	1
MMF	Fr. III T	FLT4	0.42	0.25	0.94
MMF	Fr. III T	FLVCR1	0.12	0.17	0.9
MMF	Fr. III T	FLVCR1-AS1	0.022	0.93	1
MMF	Fr. III T	FLVCR2	0.16	0.28	0.95
MMF	Fr. III T	FLYWCH1	0.1	0.22	0.94
MMF	Fr. III T	FLYWCH2	-0.047	0.56	0.99
MMF	Fr. III T	FMN1	-0.47	0.13	0.89
MMF	Fr. III T	FMNL1	0.083	0.14	0.89
MMF	Fr. III T	FMNL2	0.43	0.16	0.89
MMF	Fr. III T	FMNL3	0.051	0.58	0.99
MMF	Fr. III T	FMO4	0.013	0.89	1
MMF	Fr. III T	FMO5	-0.023	0.88	1
MMF	Fr. III T	FMR1	0.062	0.47	0.98
MMF	Fr. III T	FN1	-0.38	0.15	0.89
MMF	Fr. III T	FN3KRP	0.012	0.88	1
MMF	Fr. III T	FNBP1	0.1	0.014	0.61
MMF	Fr. III T	FNBP1L	0.051	0.81	0.99
MMF	Fr. III T	FNBP4	0.041	0.36	0.96
MMF	Fr. III T	FNDC3A	-0.065	0.29	0.96
MMF	Fr. III T	FNDC3B	-0.079	0.48	0.98
MMF	Fr. III T	FNDC8	-0.47	0.17	0.9
MMF	Fr. III T	FNDC9	0.31	0.28	0.95
MMF	Fr. III T	FNIP1	-0.013	0.88	1
MMF	Fr. III T	FNIP2	-0.057	0.62	0.99
MMF	Fr. III T	FNTA	-0.0043	0.91	1
MMF	Fr. III T	FOCAD	-0.16	0.1	0.87
MMF	Fr. III T	FOPNL	-0.1	0.074	0.82
MMF	Fr. III T	FOS	1	0.0052	0.43
MMF	Fr. III T	FOSB	0.67	0.035	0.76
MMF	Fr. III T	FOSL2	-0.11	0.37	0.96
MMF	Fr. III T	FOXB1	0.38	0.31	0.96
MMF	Fr. III T	FOXD2	-0.12	0.56	0.99
MMF	Fr. III T	FOXD2-AS1	-0.25	0.052	0.78
MMF	Fr. III T	FOXJ2	-0.045	0.55	0.99
MMF	Fr. III T	FOXJ3	-0.11	0.19	0.91
MMF	Fr. III T	FOXK1	0.007	0.91	1
MMF	Fr. III T	FOXK2	0.02	0.82	0.99
MMF	Fr. III T	FOXM1	0.076	0.76	0.99
MMF	Fr. III T	FOXN2	-0.033	0.59	0.99
MMF	Fr. III T	FOXN3	0.022	0.66	0.99
MMF	Fr. III T	FOXO1	0.13	0.018	0.65
MMF	Fr. III T	FOXO3	0.13	0.0043	0.41
MMF	Fr. III T	FOXO3B	0.099	0.34	0.96
MMF	Fr. III T	FOXO4	-0.01	0.94	1
MMF	Fr. III T	FOXP1	-0.046	0.43	0.97
MMF	Fr. III T	FOXP1-AS1	0.19	0.23	0.94
MMF	Fr. III T	FOXP3	0.23	0.13	0.88
MMF	Fr. III T	FOXP4	0.21	0.055	0.78
MMF	Fr. III T	FOXRED1	-0.02	0.78	0.99
MMF	Fr. III T	FOXRED2	0.19	0.28	0.96
MMF	Fr. III T	FPGS	0.0086	0.87	1
MMF	Fr. III T	FPGT	-0.14	0.19	0.91
MMF	Fr. III T	FRA10AC1	0.029	0.68	0.99
MMF	Fr. III T	FRAT1	0.047	0.47	0.98
MMF	Fr. III T	FRAT2	0.026	0.68	0.99
MMF	Fr. III T	FREM3	-0.25	0.63	0.99
MMF	Fr. III T	FRG1	-0.031	0.57	0.99
MMF	Fr. III T	FRG1BP	0.37	0.13	0.88
MMF	Fr. III T	FRG1CP	0.34	0.083	0.85
MMF	Fr. III T	FRG1HP	0.011	0.91	1
MMF	Fr. III T	FRG1JP	0.26	0.38	0.97
MMF	Fr. III T	FRMD3	0.34	0.38	0.97
MMF	Fr. III T	FRMD4A	0.25	0.078	0.84
MMF	Fr. III T	FRMD4B	0.022	0.81	0.99
MMF	Fr. III T	FRMD5	0.17	0.3	0.96
MMF	Fr. III T	FRMD6	-0.1	0.83	1
MMF	Fr. III T	FRMD8	0.071	0.16	0.89
MMF	Fr. III T	FRS2	-0.08	0.31	0.96
MMF	Fr. III T	FRS3	-0.089	0.49	0.98
MMF	Fr. III T	FRY	-0.2	0.32	0.96
MMF	Fr. III T	FRY-AS1	0.079	0.79	0.99
MMF	Fr. III T	FRYL	-0.0022	0.98	1
MMF	Fr. III T	FSCN1	0.16	0.61	0.99
MMF	Fr. III T	FSD1	-0.08	0.76	0.99
MMF	Fr. III T	FSD1L	0.24	0.11	0.87
MMF	Fr. III T	FSD2	-0.092	0.66	0.99
MMF	Fr. III T	FSIP1	-0.036	0.9	1
MMF	Fr. III T	FSTL3	-0.29	0.25	0.94
MMF	Fr. III T	FTCDNL1	-0.31	0.23	0.94
MMF	Fr. III T	FTH1	0.027	0.57	0.99
MMF	Fr. III T	FTH1P3	-0.22	0.42	0.97
MMF	Fr. III T	FTL	0.022	0.72	0.99
MMF	Fr. III T	FTO	-0.0027	0.96	1
MMF	Fr. III T	FTSJ1	-0.038	0.36	0.96
MMF	Fr. III T	FTSJ2	-0.035	0.49	0.98
MMF	Fr. III T	FTSJ3	-0.027	0.56	0.99
MMF	Fr. III T	FTX	0.05	0.58	0.99
MMF	Fr. III T	FUBP1	0.071	0.048	0.78
MMF	Fr. III T	FUBP3	-0.013	0.76	0.99
MMF	Fr. III T	FUCA1	-0.031	0.65	0.99
MMF	Fr. III T	FUCA2	0.027	0.67	0.99
MMF	Fr. III T	FUK	0.0008	0.99	1
MMF	Fr. III T	FUNDC1	-0.04	0.7	0.99
MMF	Fr. III T	FUNDC2	-0.053	0.29	0.96
MMF	Fr. III T	FUOM	0.13	0.15	0.89
MMF	Fr. III T	FURIN	-0.052	0.61	0.99
MMF	Fr. III T	FUS	-0.091	0.29	0.96
MMF	Fr. III T	FUT10	0.12	0.44	0.97
MMF	Fr. III T	FUT11	-0.063	0.38	0.97
MMF	Fr. III T	FUT4	-0.22	0.011	0.58
MMF	Fr. III T	FUT7	-0.15	0.17	0.9
MMF	Fr. III T	FUT8	0.092	0.28	0.96
MMF	Fr. III T	FUZ	0.036	0.73	0.99
MMF	Fr. III T	FXN	-0.05	0.44	0.97
MMF	Fr. III T	FXR1	-0.0043	0.91	1
MMF	Fr. III T	FXR2	0.043	0.35	0.96
MMF	Fr. III T	FXYD5	-0.11	0.033	0.76
MMF	Fr. III T	FXYD7	-0.24	0.17	0.9
MMF	Fr. III T	FYB	-0.035	0.36	0.96
MMF	Fr. III T	FYCO1	-0.099	0.43	0.97
MMF	Fr. III T	FYN	0.08	0.099	0.87
MMF	Fr. III T	FYTTD1	-0.093	0.049	0.78
MMF	Fr. III T	FZD3	-0.073	0.67	0.99
MMF	Fr. III T	FZD6	-0.24	0.21	0.92
MMF	Fr. III T	FZR1	0.034	0.55	0.99
MMF	Fr. III T	G2E3	0.035	0.57	0.99
MMF	Fr. III T	G3BP1	-0.026	0.52	0.98
MMF	Fr. III T	G3BP2	-0.11	0.024	0.72
MMF	Fr. III T	G6PC3	-0.14	0.086	0.86
MMF	Fr. III T	G6PD	0.2	0.11	0.87
MMF	Fr. III T	GAA	0.0065	0.93	1
MMF	Fr. III T	GAB2	-0.31	0.19	0.9
MMF	Fr. III T	GAB3	-0.25	0.088	0.86
MMF	Fr. III T	GABARAP	-0.01	0.82	0.99
MMF	Fr. III T	GABARAPL1	-0.031	0.77	0.99
MMF	Fr. III T	GABARAPL2	0.042	0.3	0.96
MMF	Fr. III T	GABBR1	-0.065	0.67	0.99
MMF	Fr. III T	GABPA	-0.1	0.073	0.82
MMF	Fr. III T	GABPB1	0.017	0.75	0.99
MMF	Fr. III T	GABPB1-AS1	0.16	0.13	0.89
MMF	Fr. III T	GABPB2	-0.05	0.58	0.99
MMF	Fr. III T	GADD45A	0.3	0.011	0.58
MMF	Fr. III T	GADD45B	0.059	0.47	0.98
MMF	Fr. III T	GADD45G	0.16	0.48	0.98
MMF	Fr. III T	GADD45GIP1	-0.085	0.19	0.91
MMF	Fr. III T	GAK	0.022	0.7	0.99
MMF	Fr. III T	GAL3ST4	0.21	0.2	0.92
MMF	Fr. III T	GALC	-0.13	0.11	0.87
MMF	Fr. III T	GALE	-0.1	0.21	0.92
MMF	Fr. III T	GALK1	-0.053	0.52	0.98
MMF	Fr. III T	GALK2	0.0035	0.94	1
MMF	Fr. III T	GALM	0.044	0.52	0.98
MMF	Fr. III T	GALNS	-0.014	0.87	1
MMF	Fr. III T	GALNT1	0.068	0.3	0.96
MMF	Fr. III T	GALNT10	0.042	0.55	0.99
MMF	Fr. III T	GALNT11	0.008	0.87	1
MMF	Fr. III T	GALNT12	0.015	0.89	1
MMF	Fr. III T	GALNT2	0.039	0.61	0.99
MMF	Fr. III T	GALNT3	0.19	0.14	0.89
MMF	Fr. III T	GALNT6	-0.12	0.38	0.97
MMF	Fr. III T	GALNT7	-0.072	0.28	0.96
MMF	Fr. III T	GALT	-0.095	0.2	0.92
MMF	Fr. III T	GAMT	-0.012	0.92	1
MMF	Fr. III T	GAN	0.054	0.69	0.99
MMF	Fr. III T	GANAB	-0.031	0.52	0.98
MMF	Fr. III T	GANC	0.12	0.12	0.88
MMF	Fr. III T	GAPDH	-0.022	0.71	0.99
MMF	Fr. III T	GAPDHS	0.1	0.35	0.96
MMF	Fr. III T	GAPVD1	0.013	0.79	0.99
MMF	Fr. III T	GAR1	-0.12	0.15	0.89
MMF	Fr. III T	GAREML	-0.015	0.93	1
MMF	Fr. III T	GARNL3	-0.17	0.42	0.97
MMF	Fr. III T	GARS	0.017	0.64	0.99
MMF	Fr. III T	GART	-0.072	0.082	0.84
MMF	Fr. III T	GAS2L1	-0.34	0.38	0.97
MMF	Fr. III T	GAS5	-0.091	0.17	0.9
MMF	Fr. III T	GAS6	0.3	0.15	0.89
MMF	Fr. III T	GAS7	0.024	0.97	1
MMF	Fr. III T	GAS8	0.14	0.38	0.97
MMF	Fr. III T	GATA3	-0.066	0.38	0.97
MMF	Fr. III T	GATA3-AS1	-0.36	0.33	0.96
MMF	Fr. III T	GATAD1	0.13	0.039	0.78
MMF	Fr. III T	GATAD2A	-0.00022	1	1
MMF	Fr. III T	GATAD2B	0.04	0.62	0.99
MMF	Fr. III T	GATB	0.11	0.09	0.86
MMF	Fr. III T	GATC	0.0008	0.98	1
MMF	Fr. III T	GATS	0.24	0.016	0.64
MMF	Fr. III T	GATSL2	0.14	0.25	0.95
MMF	Fr. III T	GATSL3	0.008	0.93	1
MMF	Fr. III T	GBA	0.023	0.71	0.99
MMF	Fr. III T	GBA2	0.00091	0.99	1
MMF	Fr. III T	GBAP1	-0.03	0.84	1
MMF	Fr. III T	GBAS	-0.0037	0.94	1
MMF	Fr. III T	GBE1	-0.0009	0.99	1
MMF	Fr. III T	GBF1	0.012	0.87	1
MMF	Fr. III T	GBP1	-0.049	0.64	0.99
MMF	Fr. III T	GBP1P1	-0.14	0.62	0.99
MMF	Fr. III T	GBP2	0.085	0.31	0.96
MMF	Fr. III T	GBP3	-0.015	0.89	1
MMF	Fr. III T	GBP4	0.11	0.28	0.96
MMF	Fr. III T	GBP5	0.12	0.33	0.96
MMF	Fr. III T	GBP6	0.17	0.63	0.99
MMF	Fr. III T	GCA	0.21	0.015	0.62
MMF	Fr. III T	GCAT	-0.47	0.16	0.89
MMF	Fr. III T	GCC1	-0.16	0.007	0.5
MMF	Fr. III T	GCC2	0.16	0.029	0.74
MMF	Fr. III T	GCDH	-0.025	0.63	0.99
MMF	Fr. III T	GCFC2	0.071	0.24	0.94
MMF	Fr. III T	GCH1	-0.055	0.32	0.96
MMF	Fr. III T	GCHFR	0.11	0.14	0.89
MMF	Fr. III T	GCLC	0.092	0.35	0.96
MMF	Fr. III T	GCLM	-0.12	0.15	0.89
MMF	Fr. III T	GCN1	0.064	0.51	0.98
MMF	Fr. III T	GCNT1	0.11	0.22	0.94
MMF	Fr. III T	GCNT2	0.27	0.13	0.89
MMF	Fr. III T	GCNT4	0.18	0.33	0.96
MMF	Fr. III T	GCNT7	-0.095	0.64	0.99
MMF	Fr. III T	GCSAM	-0.23	0.14	0.89
MMF	Fr. III T	GCSH	-0.23	0.18	0.9
MMF	Fr. III T	GCSHP3	0.053	0.83	1
MMF	Fr. III T	GDAP1	-0.14	0.14	0.89
MMF	Fr. III T	GDAP2	-0.066	0.28	0.95
MMF	Fr. III T	GDE1	-0.0081	0.9	1
MMF	Fr. III T	GDF11	-0.24	0.13	0.89
MMF	Fr. III T	GDI1	-0.055	0.25	0.94
MMF	Fr. III T	GDI2	0.034	0.33	0.96
MMF	Fr. III T	GDPD1	0.07	0.55	0.99
MMF	Fr. III T	GDPD3	0.097	0.57	0.99
MMF	Fr. III T	GDPD5	-0.11	0.23	0.94
MMF	Fr. III T	GDPGP1	0.18	0.43	0.97
MMF	Fr. III T	GEMIN2	0.029	0.64	0.99
MMF	Fr. III T	GEMIN4	-0.0079	0.91	1
MMF	Fr. III T	GEMIN5	0.029	0.65	0.99
MMF	Fr. III T	GEMIN6	-0.1	0.14	0.89
MMF	Fr. III T	GEMIN7	0.05	0.42	0.97
MMF	Fr. III T	GEMIN8	0.054	0.36	0.96
MMF	Fr. III T	GEN1	-0.0078	0.96	1
MMF	Fr. III T	GET4	-0.012	0.81	0.99
MMF	Fr. III T	GFER	-0.066	0.42	0.97
MMF	Fr. III T	GFI1	0.18	0.28	0.95
MMF	Fr. III T	GFM1	-0.067	0.13	0.88
MMF	Fr. III T	GFM2	-0.0019	0.98	1
MMF	Fr. III T	GFOD1	0.44	0.2	0.92
MMF	Fr. III T	GFOD2	-0.088	0.2	0.91
MMF	Fr. III T	GFPT1	-0.058	0.38	0.97
MMF	Fr. III T	GGA1	0.015	0.75	0.99
MMF	Fr. III T	GGA2	0.1	0.1	0.87
MMF	Fr. III T	GGA3	-0.024	0.77	0.99
MMF	Fr. III T	GGACT	0.18	0.27	0.95
MMF	Fr. III T	GGCT	0.043	0.57	0.99
MMF	Fr. III T	GGCX	-0.11	0.18	0.9
MMF	Fr. III T	GGH	0.049	0.8	0.99
MMF	Fr. III T	GGNBP2	-0.0005	0.99	1
MMF	Fr. III T	GGPS1	-0.051	0.33	0.96
MMF	Fr. III T	GGT1	-0.034	0.78	0.99
MMF	Fr. III T	GGT7	0.12	0.27	0.95
MMF	Fr. III T	GHDC	-0.034	0.68	0.99
MMF	Fr. III T	GHITM	-0.01	0.8	0.99
MMF	Fr. III T	GHRL	-0.031	0.88	1
MMF	Fr. III T	GHRLOS	-0.025	0.83	1
MMF	Fr. III T	GID4	-0.047	0.57	0.99
MMF	Fr. III T	GID8	0.12	0.028	0.74
MMF	Fr. III T	GIGYF1	-0.028	0.82	0.99
MMF	Fr. III T	GIGYF2	-0.049	0.29	0.96
MMF	Fr. III T	GIMAP1	-0.22	0.0034	0.38
MMF	Fr. III T	GIMAP2	-0.14	0.035	0.76
MMF	Fr. III T	GIMAP4	-0.14	0.024	0.72
MMF	Fr. III T	GIMAP6	-0.17	0.0014	0.22
MMF	Fr. III T	GIMAP7	-0.16	0.016	0.64
MMF	Fr. III T	GIMAP8	-0.31	0.0016	0.23
MMF	Fr. III T	GIN1	-0.075	0.34	0.96
MMF	Fr. III T	GINM1	0.071	0.28	0.95
MMF	Fr. III T	GINS1	-0.037	0.86	1
MMF	Fr. III T	GINS2	0.1	0.67	0.99
MMF	Fr. III T	GINS3	0.26	0.11	0.87
MMF	Fr. III T	GINS4	0.14	0.32	0.96
MMF	Fr. III T	GIPC1	-0.036	0.65	0.99
MMF	Fr. III T	GIPR	0.1	0.56	0.99
MMF	Fr. III T	GIT1	-0.015	0.79	0.99
MMF	Fr. III T	GIT2	0.011	0.74	0.99
MMF	Fr. III T	GJB6	-0.21	0.63	0.99
MMF	Fr. III T	GJB7	-0.069	0.84	1
MMF	Fr. III T	GK	0.16	0.18	0.9
MMF	Fr. III T	GK5	-0.071	0.46	0.98
MMF	Fr. III T	GKAP1	0.075	0.54	0.99
MMF	Fr. III T	GLA	0.042	0.66	0.99
MMF	Fr. III T	GLB1	-0.034	0.47	0.98
MMF	Fr. III T	GLB1L	0.14	0.61	0.99
MMF	Fr. III T	GLB1L2	-0.82	0.015	0.62
MMF	Fr. III T	GLB1L3	0.15	0.62	0.99
MMF	Fr. III T	GLCCI1	0.19	0.047	0.78
MMF	Fr. III T	GLCE	-0.061	0.68	0.99
MMF	Fr. III T	GLE1	0.012	0.75	0.99
MMF	Fr. III T	GLG1	0.0039	0.91	1
MMF	Fr. III T	GLI4	0.052	0.6	0.99
MMF	Fr. III T	GLIDR	0.34	0.062	0.79
MMF	Fr. III T	GLIPR1	-0.15	0.065	0.8
MMF	Fr. III T	GLIPR1L2	-0.11	0.75	0.99
MMF	Fr. III T	GLIPR2	-0.091	0.12	0.88
MMF	Fr. III T	GLMN	0.054	0.49	0.98
MMF	Fr. III T	GLMP	0.061	0.4	0.97
MMF	Fr. III T	GLO1	-0.0026	0.96	1
MMF	Fr. III T	GLOD4	-0.017	0.69	0.99
MMF	Fr. III T	GLRX	0.02	0.79	0.99
MMF	Fr. III T	GLRX2	-0.094	0.26	0.95
MMF	Fr. III T	GLRX3	0.039	0.47	0.98
MMF	Fr. III T	GLRX5	-0.016	0.76	0.99
MMF	Fr. III T	GLS	-0.0062	0.93	1
MMF	Fr. III T	GLS2	-0.1	0.53	0.98
MMF	Fr. III T	GLT8D1	0.015	0.68	0.99
MMF	Fr. III T	GLTP	0.076	0.31	0.96
MMF	Fr. III T	GLTSCR1	0.19	0.097	0.87
MMF	Fr. III T	GLTSCR1L	0.11	0.051	0.78
MMF	Fr. III T	GLTSCR2	0.02	0.81	0.99
MMF	Fr. III T	GLUD1	-0.051	0.16	0.89
MMF	Fr. III T	GLUD1P3	-0.037	0.68	0.99
MMF	Fr. III T	GLUL	-0.17	0.31	0.96
MMF	Fr. III T	GLYCTK	-0.051	0.53	0.98
MMF	Fr. III T	GLYCTK-AS1	0.011	0.97	1
MMF	Fr. III T	GLYR1	-0.027	0.57	0.99
MMF	Fr. III T	GM2A	0.24	0.019	0.66
MMF	Fr. III T	GMCL1	-0.0073	0.88	1
MMF	Fr. III T	GMDS	0.089	0.18	0.9
MMF	Fr. III T	GMDS-AS1	-0.14	0.21	0.93
MMF	Fr. III T	GMEB1	-0.031	0.59	0.99
MMF	Fr. III T	GMEB2	-0.021	0.75	0.99
MMF	Fr. III T	GMFB	-0.064	0.2	0.92
MMF	Fr. III T	GMFG	0.0033	0.95	1
MMF	Fr. III T	GMIP	0.084	0.11	0.87
MMF	Fr. III T	GMNN	0.074	0.59	0.99
MMF	Fr. III T	GMPPA	-0.019	0.71	0.99
MMF	Fr. III T	GMPPB	-0.012	0.87	1
MMF	Fr. III T	GMPR2	-0.088	0.019	0.65
MMF	Fr. III T	GMPS	0.034	0.48	0.98
MMF	Fr. III T	GNA11	0.37	0.2	0.92
MMF	Fr. III T	GNA12	0.12	0.07	0.82
MMF	Fr. III T	GNA13	-0.074	0.15	0.89
MMF	Fr. III T	GNA15	-0.071	0.59	0.99
MMF	Fr. III T	GNAI1	-0.79	0.13	0.89
MMF	Fr. III T	GNAI2	0.024	0.58	0.99
MMF	Fr. III T	GNAI3	-0.0064	0.89	1
MMF	Fr. III T	GNAL	-0.13	0.37	0.97
MMF	Fr. III T	GNAQ	-0.077	0.34	0.96
MMF	Fr. III T	GNAS	-0.012	0.8	0.99
MMF	Fr. III T	GNAT2	0.076	0.7	0.99
MMF	Fr. III T	GNB1	0.0014	0.97	1
MMF	Fr. III T	GNB1L	0.075	0.41	0.97
MMF	Fr. III T	GNB2	0.063	0.4	0.97
MMF	Fr. III T	GNB2L1	-0.018	0.72	0.99
MMF	Fr. III T	GNB4	0.36	0.073	0.82
MMF	Fr. III T	GNB5	0.1	0.057	0.78
MMF	Fr. III T	GNE	-0.083	0.42	0.97
MMF	Fr. III T	GNG2	0.0077	0.89	1
MMF	Fr. III T	GNG5	0.02	0.76	0.99
MMF	Fr. III T	GNG7	1.3	1.50E-05	0.013
MMF	Fr. III T	GNG8	0.4	0.19	0.91
MMF	Fr. III T	GNGT2	-0.057	0.76	0.99
MMF	Fr. III T	GNL1	0.0099	0.82	0.99
MMF	Fr. III T	GNL2	-0.03	0.52	0.98
MMF	Fr. III T	GNL3	-0.088	0.12	0.88
MMF	Fr. III T	GNL3L	-0.015	0.78	0.99
MMF	Fr. III T	GNLY	-0.064	0.92	1
MMF	Fr. III T	GNMT	0.063	0.8	0.99
MMF	Fr. III T	GNPAT	-0.0052	0.9	1
MMF	Fr. III T	GNPDA1	-0.021	0.79	0.99
MMF	Fr. III T	GNPDA2	-0.06	0.43	0.97
MMF	Fr. III T	GNPNAT1	-0.023	0.68	0.99
MMF	Fr. III T	GNPTAB	0.12	0.1	0.87
MMF	Fr. III T	GNPTG	0.0026	0.96	1
MMF	Fr. III T	GNRH1	0.27	0.28	0.95
MMF	Fr. III T	GNS	-0.0071	0.91	1
MMF	Fr. III T	GOLGA1	-0.0045	0.93	1
MMF	Fr. III T	GOLGA2	0.025	0.8	0.99
MMF	Fr. III T	GOLGA2P5	0.15	0.16	0.89
MMF	Fr. III T	GOLGA3	0.026	0.73	0.99
MMF	Fr. III T	GOLGA4	0.014	0.73	0.99
MMF	Fr. III T	GOLGA5	-0.016	0.65	0.99
MMF	Fr. III T	GOLGA6L9	-0.22	0.25	0.95
MMF	Fr. III T	GOLGA7	-0.0055	0.9	1
MMF	Fr. III T	GOLGA7B	-0.1	0.5	0.98
MMF	Fr. III T	GOLGA8A	0.19	0.045	0.78
MMF	Fr. III T	GOLGA8B	0.059	0.64	0.99
MMF	Fr. III T	GOLGB1	0.052	0.15	0.89
MMF	Fr. III T	GOLIM4	0.6	0.15	0.89
MMF	Fr. III T	GOLM1	-0.1	0.65	0.99
MMF	Fr. III T	GOLPH3	0.014	0.7	0.99
MMF	Fr. III T	GOLPH3L	-0.12	0.097	0.87
MMF	Fr. III T	GOLT1B	0.0072	0.88	1
MMF	Fr. III T	GON4L	0.047	0.38	0.97
MMF	Fr. III T	GOPC	-0.047	0.32	0.96
MMF	Fr. III T	GORAB	-0.062	0.37	0.96
MMF	Fr. III T	GORASP1	-0.028	0.6	0.99
MMF	Fr. III T	GORASP2	-0.016	0.69	0.99
MMF	Fr. III T	GOSR1	-0.085	0.011	0.58
MMF	Fr. III T	GOSR2	-0.029	0.48	0.98
MMF	Fr. III T	GOT1	-0.03	0.62	0.99
MMF	Fr. III T	GOT2	0.054	0.22	0.94
MMF	Fr. III T	GP5	-0.19	0.44	0.97
MMF	Fr. III T	GP6	0.31	0.27	0.95
MMF	Fr. III T	GPA33	0.2	0.23	0.94
MMF	Fr. III T	GPAA1	0.037	0.53	0.98
MMF	Fr. III T	GPALPP1	0.01	0.88	1
MMF	Fr. III T	GPAM	-0.025	0.85	1
MMF	Fr. III T	GPANK1	0.06	0.38	0.97
MMF	Fr. III T	GPAT2	0.25	0.29	0.96
MMF	Fr. III T	GPAT3	-0.074	0.64	0.99
MMF	Fr. III T	GPAT4	0.018	0.63	0.99
MMF	Fr. III T	GPATCH1	0.062	0.3	0.96
MMF	Fr. III T	GPATCH11	0.1	0.18	0.9
MMF	Fr. III T	GPATCH2	0.099	0.15	0.89
MMF	Fr. III T	GPATCH2L	-0.079	0.24	0.94
MMF	Fr. III T	GPATCH3	0.041	0.52	0.98
MMF	Fr. III T	GPATCH4	-0.16	0.009	0.55
MMF	Fr. III T	GPATCH8	0.011	0.74	0.99
MMF	Fr. III T	GPBP1	-0.0078	0.85	1
MMF	Fr. III T	GPBP1L1	-0.0088	0.81	0.99
MMF	Fr. III T	GPC1	0.13	0.64	0.99
MMF	Fr. III T	GPC2	0.004	0.98	1
MMF	Fr. III T	GPCPD1	0.014	0.85	1
MMF	Fr. III T	GPD1L	-0.084	0.13	0.89
MMF	Fr. III T	GPD2	-0.21	0.029	0.74
MMF	Fr. III T	GPHN	0.12	0.092	0.86
MMF	Fr. III T	GPI	-0.037	0.39	0.97
MMF	Fr. III T	GPKOW	0.075	0.16	0.89
MMF	Fr. III T	GPLD1	-0.13	0.6	0.99
MMF	Fr. III T	GPM6B	0.11	0.39	0.97
MMF	Fr. III T	GPN1	-0.04	0.41	0.97
MMF	Fr. III T	GPN2	0.068	0.31	0.96
MMF	Fr. III T	GPN3	-0.063	0.36	0.96
MMF	Fr. III T	GPR107	0.028	0.76	0.99
MMF	Fr. III T	GPR108	-0.01	0.87	1
MMF	Fr. III T	GPR132	-0.079	0.21	0.92
MMF	Fr. III T	GPR137	-0.017	0.88	1
MMF	Fr. III T	GPR137B	-0.073	0.51	0.98
MMF	Fr. III T	GPR146	-0.18	0.13	0.89
MMF	Fr. III T	GPR15	-0.091	0.78	0.99
MMF	Fr. III T	GPR150	-0.21	0.32	0.96
MMF	Fr. III T	GPR152	0.12	0.6	0.99
MMF	Fr. III T	GPR155	-0.05	0.52	0.98
MMF	Fr. III T	GPR157	0.2	0.29	0.96
MMF	Fr. III T	GPR160	-0.21	0.24	0.94
MMF	Fr. III T	GPR171	-0.014	0.93	1
MMF	Fr. III T	GPR174	-0.00024	1	1
MMF	Fr. III T	GPR18	-0.00097	0.99	1
MMF	Fr. III T	GPR180	-0.064	0.54	0.99
MMF	Fr. III T	GPR183	-0.24	0.008	0.52
MMF	Fr. III T	GPR19	0.35	0.011	0.58
MMF	Fr. III T	GPR22	0.48	0.14	0.89
MMF	Fr. III T	GPR25	-0.084	0.68	0.99
MMF	Fr. III T	GPR34	0.3	0.2	0.91
MMF	Fr. III T	GPR35	0.074	0.63	0.99
MMF	Fr. III T	GPR55	-0.23	0.3	0.96
MMF	Fr. III T	GPR63	-0.021	0.97	1
MMF	Fr. III T	GPR65	-0.17	0.061	0.79
MMF	Fr. III T	GPR68	-0.039	0.71	0.99
MMF	Fr. III T	GPR82	0.15	0.42	0.97
MMF	Fr. III T	GPR89A	-0.014	0.82	0.99
MMF	Fr. III T	GPR89B	0.024	0.73	0.99
MMF	Fr. III T	GPRASP1	0.012	0.94	1
MMF	Fr. III T	GPRC5B	-0.15	0.72	0.99
MMF	Fr. III T	GPRIN1	0.14	0.45	0.98
MMF	Fr. III T	GPRIN3	-0.092	0.23	0.94
MMF	Fr. III T	GPS1	0.0045	0.92	1
MMF	Fr. III T	GPS2	-0.046	0.26	0.95
MMF	Fr. III T	GPSM1	-0.071	0.65	0.99
MMF	Fr. III T	GPSM2	0.099	0.56	0.99
MMF	Fr. III T	GPSM3	-0.074	0.29	0.96
MMF	Fr. III T	GPT2	0.2	0.5	0.98
MMF	Fr. III T	GPX1	0.067	0.39	0.97
MMF	Fr. III T	GPX4	-0.0046	0.95	1
MMF	Fr. III T	GPX7	-0.17	0.046	0.78
MMF	Fr. III T	GRAMD1A	0.12	0.036	0.76
MMF	Fr. III T	GRAMD1B	0.029	0.85	1
MMF	Fr. III T	GRAMD1C	1	0.0039	0.39
MMF	Fr. III T	GRAMD3	0.13	0.27	0.95
MMF	Fr. III T	GRAMD4	0.23	0.058	0.78
MMF	Fr. III T	GRAP	0.082	0.3	0.96
MMF	Fr. III T	GRAP2	-0.13	0.1	0.87
MMF	Fr. III T	GRASP	-0.094	0.6	0.99
MMF	Fr. III T	GRB10	-0.37	0.31	0.96
MMF	Fr. III T	GRB2	0.072	0.047	0.78
MMF	Fr. III T	GREB1L	-0.044	0.87	1
MMF	Fr. III T	GREM2	-0.79	0.063	0.8
MMF	Fr. III T	GRHL1	0.052	0.87	1
MMF	Fr. III T	GRHPR	-0.033	0.76	0.99
MMF	Fr. III T	GRIK1	0.56	0.02	0.67
MMF	Fr. III T	GRIK1-AS2	0.34	0.083	0.85
MMF	Fr. III T	GRINA	0.15	0.14	0.89
MMF	Fr. III T	GRIP1	0.0041	0.98	1
MMF	Fr. III T	GRIPAP1	0.064	0.12	0.88
MMF	Fr. III T	GRK4	-0.035	0.87	1
MMF	Fr. III T	GRK5	0.17	0.036	0.76
MMF	Fr. III T	GRK6	0.081	0.089	0.86
MMF	Fr. III T	GRN	0.12	0.15	0.89
MMF	Fr. III T	GRPEL1	-0.11	0.025	0.72
MMF	Fr. III T	GRPEL2	-0.11	0.21	0.93
MMF	Fr. III T	GRSF1	0.0096	0.77	0.99
MMF	Fr. III T	GRWD1	-0.03	0.64	0.99
MMF	Fr. III T	GS1-124K5.11	0.099	0.074	0.82
MMF	Fr. III T	GS1-259H13.2	0.44	0.051	0.78
MMF	Fr. III T	GSAP	0.049	0.79	0.99
MMF	Fr. III T	GSDMA	0.075	0.86	1
MMF	Fr. III T	GSDMB	0.073	0.51	0.98
MMF	Fr. III T	GSDMD	0.027	0.65	0.99
MMF	Fr. III T	GSE1	0.32	0.01	0.57
MMF	Fr. III T	GSG2	0.46	0.22	0.94
MMF	Fr. III T	GSK3A	0.047	0.39	0.97
MMF	Fr. III T	GSK3B	0.018	0.75	0.99
MMF	Fr. III T	GSKIP	-0.001	0.98	1
MMF	Fr. III T	GSN	0.21	0.16	0.89
MMF	Fr. III T	GSN-AS1	-0.047	0.9	1
MMF	Fr. III T	GSPT1	0.05	0.15	0.89
MMF	Fr. III T	GSPT2	-0.042	0.59	0.99
MMF	Fr. III T	GSR	0.038	0.53	0.98
MMF	Fr. III T	GSS	0.035	0.46	0.98
MMF	Fr. III T	GSTA4	0.45	0.087	0.86
MMF	Fr. III T	GSTCD	0.072	0.65	0.99
MMF	Fr. III T	GSTK1	-0.036	0.44	0.97
MMF	Fr. III T	GSTM1	0.062	0.94	1
MMF	Fr. III T	GSTM2	0.061	0.78	0.99
MMF	Fr. III T	GSTM3	-0.3	0.34	0.96
MMF	Fr. III T	GSTM4	0.22	0.59	0.99
MMF	Fr. III T	GSTO1	0.041	0.46	0.98
MMF	Fr. III T	GSTO2	0.27	0.096	0.87
MMF	Fr. III T	GSTP1	-0.24	0.016	0.64
MMF	Fr. III T	GSTZ1	-0.33	0.019	0.65
MMF	Fr. III T	GTDC1	-0.14	0.18	0.9
MMF	Fr. III T	GTF2A1	-0.022	0.87	1
MMF	Fr. III T	GTF2A2	-0.03	0.55	0.99
MMF	Fr. III T	GTF2B	0.092	0.032	0.76
MMF	Fr. III T	GTF2E1	-0.12	0.029	0.74
MMF	Fr. III T	GTF2E2	-0.029	0.53	0.98
MMF	Fr. III T	GTF2F1	-0.05	0.33	0.96
MMF	Fr. III T	GTF2F2	0.075	0.15	0.89
MMF	Fr. III T	GTF2H1	0.026	0.6	0.99
MMF	Fr. III T	GTF2H3	0.0039	0.95	1
MMF	Fr. III T	GTF2H4	0.018	0.87	1
MMF	Fr. III T	GTF2H5	-0.069	0.31	0.96
MMF	Fr. III T	GTF2I	-0.054	0.35	0.96
MMF	Fr. III T	GTF2IP1	-0.15	0.17	0.89
MMF	Fr. III T	GTF2IP20	-0.11	0.25	0.94
MMF	Fr. III T	GTF2IRD1	-0.2	0.52	0.98
MMF	Fr. III T	GTF2IRD2	0.015	0.89	1
MMF	Fr. III T	GTF2IRD2B	0.053	0.38	0.97
MMF	Fr. III T	GTF3A	-0.0011	0.98	1
MMF	Fr. III T	GTF3C1	0.036	0.67	0.99
MMF	Fr. III T	GTF3C2	0.02	0.62	0.99
MMF	Fr. III T	GTF3C3	-0.0089	0.86	1
MMF	Fr. III T	GTF3C4	0.056	0.46	0.98
MMF	Fr. III T	GTF3C5	-0.024	0.55	0.99
MMF	Fr. III T	GTF3C6	0.057	0.41	0.97
MMF	Fr. III T	GTPBP1	-0.074	0.32	0.96
MMF	Fr. III T	GTPBP10	0.017	0.77	0.99
MMF	Fr. III T	GTPBP2	0.016	0.86	1
MMF	Fr. III T	GTPBP3	0.08	0.24	0.94
MMF	Fr. III T	GTPBP4	-0.059	0.17	0.9
MMF	Fr. III T	GTPBP8	-0.16	0.0093	0.55
MMF	Fr. III T	GTSCR1	-0.44	0.23	0.94
MMF	Fr. III T	GTSE1	-0.17	0.58	0.99
MMF	Fr. III T	GTSE1-AS1	0.19	0.49	0.98
MMF	Fr. III T	GTSF1	-0.11	0.41	0.97
MMF	Fr. III T	GTSF1L	0.85	0.0034	0.38
MMF	Fr. III T	GUCD1	0.15	0.013	0.6
MMF	Fr. III T	GUF1	-0.044	0.44	0.97
MMF	Fr. III T	GUK1	-0.022	0.69	0.99
MMF	Fr. III T	GUSB	0.0085	0.85	1
MMF	Fr. III T	GUSBP1	-0.042	0.61	0.99
MMF	Fr. III T	GUSBP11	-0.064	0.39	0.97
MMF	Fr. III T	GUSBP2	0.11	0.47	0.98
MMF	Fr. III T	GUSBP4	0.16	0.097	0.87
MMF	Fr. III T	GUSBP5	-0.4	0.22	0.94
MMF	Fr. III T	GVINP1	-0.12	0.2	0.92
MMF	Fr. III T	GXYLT1	0.074	0.4	0.97
MMF	Fr. III T	GYG1	-0.17	0.045	0.78
MMF	Fr. III T	GYLTL1B	-0.12	0.53	0.98
MMF	Fr. III T	GYPC	0.062	0.42	0.97
MMF	Fr. III T	GYS1	-0.022	0.64	0.99
MMF	Fr. III T	GZF1	-0.051	0.61	0.99
MMF	Fr. III T	GZMA	-0.54	0.065	0.8
MMF	Fr. III T	GZMK	0.11	0.72	0.99
MMF	Fr. III T	GZMM	-0.26	0.086	0.86
MMF	Fr. III T	H1F0	-0.53	0.13	0.89
MMF	Fr. III T	H1FX	0.049	0.62	0.99
MMF	Fr. III T	H1FX-AS1	-0.3	0.2	0.91
MMF	Fr. III T	H2AFJ	0.085	0.31	0.96
MMF	Fr. III T	H2AFV	0.0084	0.88	1
MMF	Fr. III T	H2AFX	-0.015	0.91	1
MMF	Fr. III T	H2AFY	0.034	0.51	0.98
MMF	Fr. III T	H2AFY2	-0.063	0.67	0.99
MMF	Fr. III T	H2AFZ	-0.022	0.74	0.99
MMF	Fr. III T	H3F3AP4	-0.09	0.55	0.99
MMF	Fr. III T	H3F3B	0.017	0.73	0.99
MMF	Fr. III T	H6PD	-0.041	0.74	0.99
MMF	Fr. III T	HABP4	0.023	0.72	0.99
MMF	Fr. III T	HACD1	0.31	0.058	0.78
MMF	Fr. III T	HACD2	-0.054	0.59	0.99
MMF	Fr. III T	HACD3	-0.034	0.5	0.98
MMF	Fr. III T	HACD4	-0.017	0.79	0.99
MMF	Fr. III T	HACE1	0.0067	0.93	1
MMF	Fr. III T	HACL1	0.027	0.46	0.98
MMF	Fr. III T	HADH	-0.065	0.29	0.96
MMF	Fr. III T	HADHA	0.026	0.6	0.99
MMF	Fr. III T	HADHB	0.046	0.22	0.94
MMF	Fr. III T	HAGH	-0.053	0.4	0.97
MMF	Fr. III T	HAGHL	0.14	0.28	0.95
MMF	Fr. III T	HAP1	0.58	0.11	0.87
MMF	Fr. III T	HAPLN3	0.1	0.19	0.91
MMF	Fr. III T	HAR1A	-0.31	0.12	0.87
MMF	Fr. III T	HARBI1	-0.031	0.7	0.99
MMF	Fr. III T	HARS	0.033	0.41	0.97
MMF	Fr. III T	HARS2	0.041	0.37	0.96
MMF	Fr. III T	HAS3	-0.13	0.71	0.99
MMF	Fr. III T	HAT1	0.023	0.68	0.99
MMF	Fr. III T	HAUS1	0.039	0.52	0.98
MMF	Fr. III T	HAUS2	-0.026	0.65	0.99
MMF	Fr. III T	HAUS3	0.052	0.32	0.96
MMF	Fr. III T	HAUS4	0.0015	0.98	1
MMF	Fr. III T	HAUS5	0.028	0.61	0.99
MMF	Fr. III T	HAUS6	-0.016	0.76	0.99
MMF	Fr. III T	HAUS7	-0.027	0.65	0.99
MMF	Fr. III T	HAUS8	0.098	0.21	0.92
MMF	Fr. III T	HAVCR1	0.48	0.0074	0.51
MMF	Fr. III T	HAVCR2	0.11	0.57	0.99
MMF	Fr. III T	HAX1	-0.083	0.059	0.78
MMF	Fr. III T	HBEGF	-0.025	0.95	1
MMF	Fr. III T	HBP1	-0.024	0.64	0.99
MMF	Fr. III T	HBS1L	-0.016	0.78	0.99
MMF	Fr. III T	HCCS	-0.058	0.4	0.97
MMF	Fr. III T	HCFC1	0.012	0.89	1
MMF	Fr. III T	HCFC1R1	-0.06	0.53	0.98
MMF	Fr. III T	HCFC2	-0.095	0.096	0.87
MMF	Fr. III T	HCG11	0.018	0.91	1
MMF	Fr. III T	HCG18	-0.013	0.79	0.99
MMF	Fr. III T	HCG25	0.2	0.31	0.96
MMF	Fr. III T	HCG26	0.14	0.55	0.99
MMF	Fr. III T	HCG27	-0.044	0.78	0.99
MMF	Fr. III T	HCG4	-0.46	0.17	0.9
MMF	Fr. III T	HCG4B	0.47	0.22	0.94
MMF	Fr. III T	HCG8	-0.13	0.69	0.99
MMF	Fr. III T	HCLS1	0.028	0.46	0.98
MMF	Fr. III T	HCN3	-0.14	0.56	0.99
MMF	Fr. III T	HCP5	-0.043	0.62	0.99
MMF	Fr. III T	HCST	-0.077	0.38	0.97
MMF	Fr. III T	HDAC1	-0.02	0.62	0.99
MMF	Fr. III T	HDAC10	0.071	0.37	0.96
MMF	Fr. III T	HDAC11	-0.24	0.11	0.87
MMF	Fr. III T	HDAC2	-0.029	0.49	0.98
MMF	Fr. III T	HDAC3	0.059	0.15	0.89
MMF	Fr. III T	HDAC4	-0.006	0.95	1
MMF	Fr. III T	HDAC5	0.0065	0.92	1
MMF	Fr. III T	HDAC6	0.061	0.17	0.9
MMF	Fr. III T	HDAC7	0.12	0.14	0.89
MMF	Fr. III T	HDAC8	-0.014	0.82	0.99
MMF	Fr. III T	HDAC9	0.75	4.50E-05	0.024
MMF	Fr. III T	HDDC2	-0.043	0.5	0.98
MMF	Fr. III T	HDDC3	-0.031	0.6	0.99
MMF	Fr. III T	HDGF	0.06	0.26	0.95
MMF	Fr. III T	HDGFRP2	0.037	0.58	0.99
MMF	Fr. III T	HDGFRP3	-0.67	0.079	0.84
MMF	Fr. III T	HDHD1	-0.19	0.0075	0.51
MMF	Fr. III T	HDHD2	0.038	0.34	0.96
MMF	Fr. III T	HDHD3	0.085	0.41	0.97
MMF	Fr. III T	HDLBP	-0.053	0.38	0.97
MMF	Fr. III T	HDX	0.21	0.44	0.97
MMF	Fr. III T	HEATR1	-0.06	0.48	0.98
MMF	Fr. III T	HEATR3	0.027	0.78	0.99
MMF	Fr. III T	HEATR4	-0.053	0.76	0.99
MMF	Fr. III T	HEATR5A	0.019	0.84	1
MMF	Fr. III T	HEATR5B	0.04	0.62	0.99
MMF	Fr. III T	HEATR6	-0.0069	0.92	1
MMF	Fr. III T	HEBP1	-0.042	0.67	0.99
MMF	Fr. III T	HEBP2	0.086	0.4	0.97
MMF	Fr. III T	HECA	-0.027	0.7	0.99
MMF	Fr. III T	HECTD1	0.048	0.33	0.96
MMF	Fr. III T	HECTD2	0.094	0.66	0.99
MMF	Fr. III T	HECTD3	-0.00013	1	1
MMF	Fr. III T	HECTD4	0.09	0.27	0.95
MMF	Fr. III T	HECW1	-0.09	0.81	0.99
MMF	Fr. III T	HECW2	0.18	0.75	0.99
MMF	Fr. III T	HEG1	-0.15	0.26	0.95
MMF	Fr. III T	HEIH	-0.022	0.75	0.99
MMF	Fr. III T	HELB	-0.019	0.76	0.99
MMF	Fr. III T	HELLS	0.061	0.6	0.99
MMF	Fr. III T	HELQ	0.031	0.53	0.98
MMF	Fr. III T	HELZ	-0.029	0.64	0.99
MMF	Fr. III T	HELZ2	-0.093	0.54	0.99
MMF	Fr. III T	HEMGN	-0.072	0.69	0.99
MMF	Fr. III T	HEMK1	0.018	0.88	1
MMF	Fr. III T	HENMT1	-0.052	0.4	0.97
MMF	Fr. III T	HERC1	0.11	0.15	0.89
MMF	Fr. III T	HERC2	0.042	0.71	0.99
MMF	Fr. III T	HERC2P10	-1.9	0.025	0.72
MMF	Fr. III T	HERC2P2	0.028	0.81	0.99
MMF	Fr. III T	HERC2P3	0.51	0.054	0.78
MMF	Fr. III T	HERC2P7	0.11	0.68	0.99
MMF	Fr. III T	HERC2P9	0.11	0.44	0.97
MMF	Fr. III T	HERC3	0.049	0.39	0.97
MMF	Fr. III T	HERC4	0.078	0.16	0.89
MMF	Fr. III T	HERC5	-0.046	0.8	0.99
MMF	Fr. III T	HERC6	-0.29	0.068	0.81
MMF	Fr. III T	HERPUD1	-0.018	0.8	0.99
MMF	Fr. III T	HERPUD2	-0.1	0.011	0.58
MMF	Fr. III T	HES1	0.33	0.47	0.98
MMF	Fr. III T	HES4	0.23	0.59	0.99
MMF	Fr. III T	HES6	-0.00081	0.99	1
MMF	Fr. III T	HEXA	0.024	0.5	0.98
MMF	Fr. III T	HEXA-AS1	-0.45	0.13	0.89
MMF	Fr. III T	HEXB	0.0022	0.96	1
MMF	Fr. III T	HEXDC	0.089	0.16	0.89
MMF	Fr. III T	HEXIM1	0.2	0.017	0.65
MMF	Fr. III T	HEXIM2	0.12	0.22	0.94
MMF	Fr. III T	HFE	0.019	0.9	1
MMF	Fr. III T	HGH1	0.052	0.32	0.96
MMF	Fr. III T	HGS	0.023	0.57	0.99
MMF	Fr. III T	HGSNAT	-0.076	0.22	0.94
MMF	Fr. III T	HHAT	-0.14	0.21	0.93
MMF	Fr. III T	HHLA3	0.009	0.94	1
MMF	Fr. III T	HIAT1	-0.032	0.33	0.96
MMF	Fr. III T	HIATL1	-0.072	0.069	0.81
MMF	Fr. III T	HIATL2	0.029	0.74	0.99
MMF	Fr. III T	HIBADH	-0.074	0.2	0.92
MMF	Fr. III T	HIBCH	0.068	0.23	0.94
MMF	Fr. III T	HIC1	-0.054	0.85	1
MMF	Fr. III T	HIC2	-0.027	0.88	1
MMF	Fr. III T	HID1	-0.097	0.58	0.99
MMF	Fr. III T	HIF1A	-0.0035	0.96	1
MMF	Fr. III T	HIF1AN	-0.059	0.27	0.95
MMF	Fr. III T	HIGD1A	-0.029	0.58	0.99
MMF	Fr. III T	HIGD2A	-0.04	0.52	0.98
MMF	Fr. III T	HILPDA	0.091	0.45	0.97
MMF	Fr. III T	HINFP	0.087	0.1	0.87
MMF	Fr. III T	HINT1	-0.019	0.72	0.99
MMF	Fr. III T	HINT2	-0.051	0.48	0.98
MMF	Fr. III T	HINT3	-0.12	0.23	0.94
MMF	Fr. III T	HIP1	0.13	0.41	0.97
MMF	Fr. III T	HIP1R	0.17	0.14	0.89
MMF	Fr. III T	HIPK1	-0.085	0.27	0.95
MMF	Fr. III T	HIPK1-AS1	0.4	0.089	0.86
MMF	Fr. III T	HIPK2	-0.075	0.48	0.98
MMF	Fr. III T	HIPK3	-0.023	0.79	0.99
MMF	Fr. III T	HIRA	0.049	0.53	0.98
MMF	Fr. III T	HIRIP3	-0.091	0.13	0.89
MMF	Fr. III T	HIST1H1B	-0.26	0.46	0.98
MMF	Fr. III T	HIST1H1C	-0.11	0.52	0.98
MMF	Fr. III T	HIST1H1D	-0.16	0.65	0.99
MMF	Fr. III T	HIST1H1E	-0.23	0.46	0.98
MMF	Fr. III T	HIST1H2AC	-0.044	0.76	0.99
MMF	Fr. III T	HIST1H2AE	-0.049	0.85	1
MMF	Fr. III T	HIST1H2AG	0.39	0.071	0.82
MMF	Fr. III T	HIST1H2AJ	0.38	0.44	0.97
MMF	Fr. III T	HIST1H2AK	0.45	0.063	0.79
MMF	Fr. III T	HIST1H2AM	-0.056	0.82	0.99
MMF	Fr. III T	HIST1H2BC	-0.33	0.098	0.87
MMF	Fr. III T	HIST1H2BD	0.013	0.94	1
MMF	Fr. III T	HIST1H2BG	0.28	0.36	0.96
MMF	Fr. III T	HIST1H2BK	0.054	0.68	0.99
MMF	Fr. III T	HIST1H2BN	0.09	0.61	0.99
MMF	Fr. III T	HIST1H3A	0.21	0.39	0.97
MMF	Fr. III T	HIST1H3D	0.27	0.24	0.94
MMF	Fr. III T	HIST1H3E	-0.29	0.29	0.96
MMF	Fr. III T	HIST1H3H	-0.19	0.45	0.97
MMF	Fr. III T	HIST1H4C	-0.098	0.34	0.96
MMF	Fr. III T	HIST1H4E	0.16	0.45	0.98
MMF	Fr. III T	HIST2H2AC	0.11	0.49	0.98
MMF	Fr. III T	HIST2H2BE	-0.008	0.96	1
MMF	Fr. III T	HIST3H2A	0.079	0.47	0.98
MMF	Fr. III T	HIST4H4	0.4	0.01	0.57
MMF	Fr. III T	HIVEP1	0.15	0.17	0.9
MMF	Fr. III T	HIVEP2	-0.015	0.91	1
MMF	Fr. III T	HIVEP3	0.0077	0.94	1
MMF	Fr. III T	HJURP	-0.18	0.59	0.99
MMF	Fr. III T	HK1	-0.066	0.16	0.89
MMF	Fr. III T	HK2	-0.065	0.61	0.99
MMF	Fr. III T	HKDC1	-0.32	0.14	0.89
MMF	Fr. III T	HKR1	-0.062	0.31	0.96
MMF	Fr. III T	HLA-A	0.052	0.41	0.97
MMF	Fr. III T	HLA-B	-0.13	0.3	0.96
MMF	Fr. III T	HLA-C	0.00071	0.99	1
MMF	Fr. III T	HLA-DMA	0.5	0.015	0.63
MMF	Fr. III T	HLA-DMB	0.75	0.00084	0.18
MMF	Fr. III T	HLA-DOA	0.71	0.013	0.59
MMF	Fr. III T	HLA-DOB	1.2	0.022	0.7
MMF	Fr. III T	HLA-DPA1	0.32	0.056	0.78
MMF	Fr. III T	HLA-DPB1	0.21	0.18	0.9
MMF	Fr. III T	HLA-DQA1	0.77	0.026	0.72
MMF	Fr. III T	HLA-DQA2	-0.22	0.67	0.99
MMF	Fr. III T	HLA-DQB1	0.7	0.0025	0.31
MMF	Fr. III T	HLA-DQB2	0.034	0.94	1
MMF	Fr. III T	HLA-DRA	0.77	0.0047	0.41
MMF	Fr. III T	HLA-DRB1	0.4	0.059	0.78
MMF	Fr. III T	HLA-DRB5	0.31	0.3	0.96
MMF	Fr. III T	HLA-DRB6	-0.11	0.82	0.99
MMF	Fr. III T	HLA-E	-0.045	0.33	0.96
MMF	Fr. III T	HLA-F	-0.017	0.75	0.99
MMF	Fr. III T	HLA-F-AS1	-0.021	0.85	1
MMF	Fr. III T	HLA-G	-0.073	0.58	0.99
MMF	Fr. III T	HLA-H	-0.081	0.72	0.99
MMF	Fr. III T	HLA-J	-0.01	0.94	1
MMF	Fr. III T	HLA-L	0.04	0.81	0.99
MMF	Fr. III T	HLCS	0.017	0.82	0.99
MMF	Fr. III T	HLF	-0.33	0.11	0.87
MMF	Fr. III T	HLTF	-0.0021	0.98	1
MMF	Fr. III T	HM13	-0.049	0.33	0.96
MMF	Fr. III T	HMBOX1	0.061	0.33	0.96
MMF	Fr. III T	HMBS	0.013	0.9	1
MMF	Fr. III T	HMCES	0.039	0.35	0.96
MMF	Fr. III T	HMCN1	-0.061	0.86	1
MMF	Fr. III T	HMG20A	0.0025	0.96	1
MMF	Fr. III T	HMG20B	0.032	0.59	0.99
MMF	Fr. III T	HMGA1	-0.029	0.69	0.99
MMF	Fr. III T	HMGB1	-0.018	0.74	0.99
MMF	Fr. III T	HMGB2	0.0052	0.96	1
MMF	Fr. III T	HMGB3	-0.14	0.58	0.99
MMF	Fr. III T	HMGCL	-0.063	0.24	0.94
MMF	Fr. III T	HMGCR	-0.088	0.19	0.91
MMF	Fr. III T	HMGCS1	-0.019	0.85	1
MMF	Fr. III T	HMGN1	-0.0046	0.91	1
MMF	Fr. III T	HMGN2	0.032	0.66	0.99
MMF	Fr. III T	HMGN3	0.026	0.71	0.99
MMF	Fr. III T	HMGN3-AS1	0.088	0.63	0.99
MMF	Fr. III T	HMGN4	-0.018	0.64	0.99
MMF	Fr. III T	HMGN5	-0.058	0.8	0.99
MMF	Fr. III T	HMGXB3	0.079	0.23	0.94
MMF	Fr. III T	HMGXB4	-0.008	0.9	1
MMF	Fr. III T	HMHA1	0.055	0.29	0.96
MMF	Fr. III T	HMMR	0.0065	0.98	1
MMF	Fr. III T	HMOX1	0.98	0.019	0.65
MMF	Fr. III T	HMOX2	-0.023	0.61	0.99
MMF	Fr. III T	HN1	0.06	0.43	0.97
MMF	Fr. III T	HN1L	0.053	0.65	0.99
MMF	Fr. III T	HNRNPA0	-0.04	0.79	0.99
MMF	Fr. III T	HNRNPA1	-0.054	0.25	0.94
MMF	Fr. III T	HNRNPA1L2	0.071	0.18	0.9
MMF	Fr. III T	HNRNPA2B1	0.0076	0.82	0.99
MMF	Fr. III T	HNRNPA3	0.014	0.83	1
MMF	Fr. III T	HNRNPAB	0.0058	0.97	1
MMF	Fr. III T	HNRNPC	-0.011	0.76	0.99
MMF	Fr. III T	HNRNPD	0.013	0.69	0.99
MMF	Fr. III T	HNRNPDL	0.014	0.73	0.99
MMF	Fr. III T	HNRNPF	-0.026	0.47	0.98
MMF	Fr. III T	HNRNPH1	-0.099	0.19	0.91
MMF	Fr. III T	HNRNPH3	-0.0029	0.94	1
MMF	Fr. III T	HNRNPK	0.041	0.72	0.99
MMF	Fr. III T	HNRNPL	-0.029	0.73	0.99
MMF	Fr. III T	HNRNPLL	-0.062	0.35	0.96
MMF	Fr. III T	HNRNPM	-0.0041	0.92	1
MMF	Fr. III T	HNRNPR	0.011	0.74	0.99
MMF	Fr. III T	HNRNPU	-0.0082	0.82	0.99
MMF	Fr. III T	HNRNPU-AS1	0.077	0.55	0.99
MMF	Fr. III T	HNRNPUL1	-0.029	0.57	0.99
MMF	Fr. III T	HNRNPUL2	-0.13	0.4	0.97
MMF	Fr. III T	HOMER1	-0.31	0.3	0.96
MMF	Fr. III T	HOMER2	0.8	0.018	0.65
MMF	Fr. III T	HOMER3	-0.082	0.66	0.99
MMF	Fr. III T	HOMEZ	-0.24	0.014	0.61
MMF	Fr. III T	HOOK1	-0.092	0.63	0.99
MMF	Fr. III T	HOOK2	-0.078	0.61	0.99
MMF	Fr. III T	HOOK3	0.026	0.64	0.99
MMF	Fr. III T	HOPX	-0.13	0.61	0.99
MMF	Fr. III T	HOTAIRM1	0.16	0.22	0.94
MMF	Fr. III T	HOXA1	0.3	0.29	0.96
MMF	Fr. III T	HOXB-AS1	-0.047	0.76	0.99
MMF	Fr. III T	HOXB2	-0.016	0.89	1
MMF	Fr. III T	HOXB3	0.029	0.89	1
MMF	Fr. III T	HOXB4	-0.2	0.34	0.96
MMF	Fr. III T	HOXB7	-0.27	0.26	0.95
MMF	Fr. III T	HP09053	-0.0041	0.99	1
MMF	Fr. III T	HP1BP3	0.033	0.36	0.96
MMF	Fr. III T	HPCAL1	0.017	0.74	0.99
MMF	Fr. III T	HPCAL4	-0.19	0.15	0.89
MMF	Fr. III T	HPD	-0.074	0.76	0.99
MMF	Fr. III T	HPGD	-0.07	0.64	0.99
MMF	Fr. III T	HPGDS	-0.34	0.51	0.98
MMF	Fr. III T	HPRT1	0.062	0.34	0.96
MMF	Fr. III T	HPS1	0.0023	0.95	1
MMF	Fr. III T	HPS3	0.043	0.41	0.97
MMF	Fr. III T	HPS4	-0.013	0.8	0.99
MMF	Fr. III T	HPS5	0.066	0.29	0.96
MMF	Fr. III T	HPS6	-0.057	0.32	0.96
MMF	Fr. III T	HPSE	0.088	0.33	0.96
MMF	Fr. III T	HPSE2	-1.2	0.035	0.76
MMF	Fr. III T	HRAS	0.023	0.71	0.99
MMF	Fr. III T	HRASLS2	1.7	0.0043	0.41
MMF	Fr. III T	HRH1	-0.59	0.081	0.84
MMF	Fr. III T	HRH2	0.09	0.52	0.98
MMF	Fr. III T	HRH4	-0.55	0.043	0.78
MMF	Fr. III T	HRSP12	0.045	0.64	0.99
MMF	Fr. III T	HS1BP3	-0.0098	0.89	1
MMF	Fr. III T	HS2ST1	-0.00033	1	1
MMF	Fr. III T	HS3ST3A1	0.41	0.36	0.96
MMF	Fr. III T	HS3ST3B1	0.12	0.35	0.96
MMF	Fr. III T	HS6ST1	-0.091	0.35	0.96
MMF	Fr. III T	HSBP1	-0.0041	0.92	1
MMF	Fr. III T	HSBP1L1	-0.066	0.62	0.99
MMF	Fr. III T	HSCB	0.0055	0.95	1
MMF	Fr. III T	HSD11B1	-0.38	0.14	0.89
MMF	Fr. III T	HSD11B1L	-0.11	0.54	0.99
MMF	Fr. III T	HSD17B1	-0.15	0.11	0.87
MMF	Fr. III T	HSD17B10	-0.065	0.27	0.95
MMF	Fr. III T	HSD17B11	-0.0031	0.95	1
MMF	Fr. III T	HSD17B12	-0.056	0.52	0.98
MMF	Fr. III T	HSD17B4	0.014	0.87	1
MMF	Fr. III T	HSD17B6	-0.2	0.49	0.98
MMF	Fr. III T	HSD17B7	0.048	0.35	0.96
MMF	Fr. III T	HSD17B7P2	-0.014	0.91	1
MMF	Fr. III T	HSD17B8	-0.077	0.4	0.97
MMF	Fr. III T	HSDL1	0.086	0.27	0.95
MMF	Fr. III T	HSDL2	0.11	0.33	0.96
MMF	Fr. III T	HSF1	0.047	0.57	0.99
MMF	Fr. III T	HSF2	-0.081	0.26	0.95
MMF	Fr. III T	HSF4	-0.057	0.81	0.99
MMF	Fr. III T	HSF5	-0.34	0.011	0.58
MMF	Fr. III T	HSH2D	-0.07	0.63	0.99
MMF	Fr. III T	HSP90AA1	-0.042	0.4	0.97
MMF	Fr. III T	HSP90AB1	-0.033	0.56	0.99
MMF	Fr. III T	HSP90AB4P	0.27	0.36	0.96
MMF	Fr. III T	HSP90B1	0.063	0.34	0.96
MMF	Fr. III T	HSP90B2P	0.18	0.62	0.99
MMF	Fr. III T	HSPA13	0.016	0.85	1
MMF	Fr. III T	HSPA14	0.0065	0.89	1
MMF	Fr. III T	HSPA1A	-0.015	0.9	1
MMF	Fr. III T	HSPA1B	0.17	0.46	0.98
MMF	Fr. III T	HSPA1L	0.096	0.28	0.95
MMF	Fr. III T	HSPA2	-0.071	0.82	0.99
MMF	Fr. III T	HSPA4	-0.043	0.37	0.96
MMF	Fr. III T	HSPA5	-0.039	0.52	0.98
MMF	Fr. III T	HSPA8	-0.0051	0.92	1
MMF	Fr. III T	HSPA9	-0.024	0.55	0.99
MMF	Fr. III T	HSPB1	-0.0038	0.98	1
MMF	Fr. III T	HSPB11	0.07	0.2	0.92
MMF	Fr. III T	HSPBAP1	0.092	0.12	0.88
MMF	Fr. III T	HSPBP1	-0.027	0.7	0.99
MMF	Fr. III T	HSPD1	-0.033	0.54	0.99
MMF	Fr. III T	HSPE1	-0.1	0.29	0.96
MMF	Fr. III T	HSPH1	-0.082	0.21	0.92
MMF	Fr. III T	HTATIP2	0.068	0.19	0.91
MMF	Fr. III T	HTATSF1	-0.068	0.3	0.96
MMF	Fr. III T	HTATSF1P2	0.087	0.69	0.99
MMF	Fr. III T	HTR2B	0.022	0.96	1
MMF	Fr. III T	HTR6	-0.54	0.42	0.97
MMF	Fr. III T	HTRA2	0.039	0.44	0.97
MMF	Fr. III T	HTT	0.1	0.31	0.96
MMF	Fr. III T	HUS1	-0.068	0.26	0.95
MMF	Fr. III T	HUS1B	0.08	0.79	0.99
MMF	Fr. III T	HUWE1	0.044	0.5	0.98
MMF	Fr. III T	HVCN1	0.52	0.0012	0.21
MMF	Fr. III T	HYAL1	-0.37	0.097	0.87
MMF	Fr. III T	HYAL2	-0.13	0.28	0.96
MMF	Fr. III T	HYAL3	0.039	0.8	0.99
MMF	Fr. III T	HYKK	0.17	0.48	0.98
MMF	Fr. III T	HYLS1	-0.065	0.4	0.97
MMF	Fr. III T	HYOU1	-0.089	0.21	0.92
MMF	Fr. III T	IAH1	-0.014	0.76	0.99
MMF	Fr. III T	IARS	-0.0074	0.87	1
MMF	Fr. III T	IARS2	0.0073	0.87	1
MMF	Fr. III T	IBA57	-0.15	0.13	0.88
MMF	Fr. III T	IBTK	0.088	0.22	0.94
MMF	Fr. III T	ICA1	0.29	0.091	0.86
MMF	Fr. III T	ICA1L	0.035	0.8	0.99
MMF	Fr. III T	ICAM1	0.18	0.051	0.78
MMF	Fr. III T	ICAM2	-0.12	0.069	0.81
MMF	Fr. III T	ICAM3	-0.0082	0.87	1
MMF	Fr. III T	ICAM4	0.078	0.8	0.99
MMF	Fr. III T	ICE1	-0.054	0.45	0.98
MMF	Fr. III T	ICE2	-0.0096	0.81	0.99
MMF	Fr. III T	ICK	-0.049	0.59	0.99
MMF	Fr. III T	ICMT	-0.063	0.3	0.96
MMF	Fr. III T	ICOS	0.13	0.13	0.89
MMF	Fr. III T	ICOSLG	0.18	0.34	0.96
MMF	Fr. III T	ICT1	-0.021	0.72	0.99
MMF	Fr. III T	ID2	-0.23	0.19	0.91
MMF	Fr. III T	ID2-AS1	0.25	0.32	0.96
MMF	Fr. III T	ID3	0.14	0.37	0.97
MMF	Fr. III T	IDE	-0.029	0.6	0.99
MMF	Fr. III T	IDH1	0.037	0.63	0.99
MMF	Fr. III T	IDH2	0.046	0.55	0.99
MMF	Fr. III T	IDH3A	0.051	0.36	0.96
MMF	Fr. III T	IDH3B	-0.033	0.36	0.96
MMF	Fr. III T	IDH3G	-0.018	0.68	0.99
MMF	Fr. III T	IDI1	0.023	0.67	0.99
MMF	Fr. III T	IDI2	-0.16	0.48	0.98
MMF	Fr. III T	IDI2-AS1	0.29	0.022	0.7
MMF	Fr. III T	IDNK	-0.046	0.45	0.98
MMF	Fr. III T	IDS	-0.005	0.92	1
MMF	Fr. III T	IDUA	0.1	0.23	0.94
MMF	Fr. III T	IER2	0.094	0.25	0.95
MMF	Fr. III T	IER3	0.2	0.36	0.96
MMF	Fr. III T	IER3IP1	-0.037	0.48	0.98
MMF	Fr. III T	IER5	0.23	0.045	0.78
MMF	Fr. III T	IER5L	-0.045	0.85	1
MMF	Fr. III T	IFFO1	0.097	0.085	0.85
MMF	Fr. III T	IFFO2	0.023	0.85	1
MMF	Fr. III T	IFI16	-0.0022	0.98	1
MMF	Fr. III T	IFI27	-0.72	0.17	0.89
MMF	Fr. III T	IFI27L1	-0.12	0.4	0.97
MMF	Fr. III T	IFI27L2	-0.055	0.63	0.99
MMF	Fr. III T	IFI30	0.43	0.083	0.85
MMF	Fr. III T	IFI35	-0.16	0.2	0.92
MMF	Fr. III T	IFI44	-0.27	0.2	0.92
MMF	Fr. III T	IFI44L	-0.6	0.13	0.89
MMF	Fr. III T	IFI6	-0.37	0.12	0.88
MMF	Fr. III T	IFIH1	-0.16	0.21	0.92
MMF	Fr. III T	IFIT1	-0.55	0.1	0.87
MMF	Fr. III T	IFIT2	-0.44	0.039	0.77
MMF	Fr. III T	IFIT3	-0.67	0.062	0.79
MMF	Fr. III T	IFIT5	-0.31	0.033	0.76
MMF	Fr. III T	IFITM1	-0.14	0.19	0.91
MMF	Fr. III T	IFITM2	-0.11	0.23	0.94
MMF	Fr. III T	IFITM3	-0.19	0.27	0.95
MMF	Fr. III T	IFNAR1	0.02	0.68	0.99
MMF	Fr. III T	IFNAR2	0.074	0.12	0.87
MMF	Fr. III T	IFNG	0.73	0.12	0.87
MMF	Fr. III T	IFNG-AS1	0.44	0.15	0.89
MMF	Fr. III T	IFNGR1	-0.048	0.48	0.98
MMF	Fr. III T	IFNGR2	0.097	0.4	0.97
MMF	Fr. III T	IFNLR1	0.046	0.83	1
MMF	Fr. III T	IFRD1	0.035	0.45	0.98
MMF	Fr. III T	IFRD2	-0.062	0.34	0.96
MMF	Fr. III T	IFT122	0.034	0.66	0.99
MMF	Fr. III T	IFT140	-0.05	0.75	0.99
MMF	Fr. III T	IFT172	0.029	0.82	0.99
MMF	Fr. III T	IFT20	-0.033	0.55	0.99
MMF	Fr. III T	IFT22	0.089	0.58	0.99
MMF	Fr. III T	IFT27	0.064	0.53	0.98
MMF	Fr. III T	IFT43	-0.031	0.71	0.99
MMF	Fr. III T	IFT46	0.028	0.78	0.99
MMF	Fr. III T	IFT52	0.064	0.34	0.96
MMF	Fr. III T	IFT57	0.12	0.072	0.82
MMF	Fr. III T	IFT74	-0.067	0.46	0.98
MMF	Fr. III T	IFT80	0.12	0.17	0.89
MMF	Fr. III T	IFT81	0.24	0.32	0.96
MMF	Fr. III T	IFT88	0.15	0.089	0.86
MMF	Fr. III T	IGBP1	0.023	0.63	0.99
MMF	Fr. III T	IGF1R	-0.28	0.23	0.94
MMF	Fr. III T	IGF2R	0.091	0.44	0.97
MMF	Fr. III T	IGFBP3	-0.69	0.053	0.78
MMF	Fr. III T	IGFBP4	0.63	0.0078	0.51
MMF	Fr. III T	IGFLR1	0.092	0.15	0.89
MMF	Fr. III T	IGHMBP2	-0.12	0.067	0.81
MMF	Fr. III T	IGIP	0.079	0.76	0.99
MMF	Fr. III T	IGSF22	-0.45	0.098	0.87
MMF	Fr. III T	IGSF6	0.046	0.89	1
MMF	Fr. III T	IGSF8	0.052	0.42	0.97
MMF	Fr. III T	IGSF9B	0.036	0.82	0.99
MMF	Fr. III T	IK	-0.0029	0.95	1
MMF	Fr. III T	IKBIP	0.086	0.27	0.95
MMF	Fr. III T	IKBKAP	0.00059	0.99	1
MMF	Fr. III T	IKBKB	0.022	0.66	0.99
MMF	Fr. III T	IKBKE	-0.052	0.53	0.98
MMF	Fr. III T	IKBKG	0.089	0.11	0.87
MMF	Fr. III T	IKZF1	-0.11	0.012	0.59
MMF	Fr. III T	IKZF2	0.086	0.63	0.99
MMF	Fr. III T	IKZF3	-0.075	0.29	0.96
MMF	Fr. III T	IKZF4	0.32	0.0087	0.53
MMF	Fr. III T	IKZF5	-0.11	0.04	0.78
MMF	Fr. III T	IL10	-0.54	0.3	0.96
MMF	Fr. III T	IL10RA	0.05	0.41	0.97
MMF	Fr. III T	IL10RB	0.088	0.12	0.88
MMF	Fr. III T	IL10RB-AS1	-0.17	0.44	0.97
MMF	Fr. III T	IL11RA	0.042	0.61	0.99
MMF	Fr. III T	IL12A	0.02	0.94	1
MMF	Fr. III T	IL12RB1	-0.027	0.65	0.99
MMF	Fr. III T	IL12RB2	0.45	0.038	0.77
MMF	Fr. III T	IL15	-0.016	0.94	1
MMF	Fr. III T	IL15RA	-0.064	0.35	0.96
MMF	Fr. III T	IL16	0.022	0.68	0.99
MMF	Fr. III T	IL17RA	-0.035	0.5	0.98
MMF	Fr. III T	IL17RB	-0.66	0.022	0.7
MMF	Fr. III T	IL17RC	-0.3	0.058	0.78
MMF	Fr. III T	IL17RE	-0.24	0.27	0.95
MMF	Fr. III T	IL18BP	-0.12	0.23	0.94
MMF	Fr. III T	IL18R1	0.092	0.45	0.98
MMF	Fr. III T	IL18RAP	0.18	0.52	0.98
MMF	Fr. III T	IL1R1	-0.13	0.53	0.98
MMF	Fr. III T	IL1R2	0.59	0.023	0.7
MMF	Fr. III T	IL1RAP	-0.0065	0.95	1
MMF	Fr. III T	IL1RN	0.024	0.96	1
MMF	Fr. III T	IL21-AS1	0.65	0.16	0.89
MMF	Fr. III T	IL21R	0.12	0.23	0.94
MMF	Fr. III T	IL23A	-0.022	0.84	1
MMF	Fr. III T	IL23R	0.65	0.05	0.78
MMF	Fr. III T	IL24	0.22	0.11	0.87
MMF	Fr. III T	IL27RA	-0.007	0.91	1
MMF	Fr. III T	IL2RA	0.0054	0.95	1
MMF	Fr. III T	IL2RB	0.12	0.31	0.96
MMF	Fr. III T	IL2RG	-0.067	0.13	0.89
MMF	Fr. III T	IL32	0.092	0.23	0.94
MMF	Fr. III T	IL4I1	-0.56	0.13	0.88
MMF	Fr. III T	IL4R	-0.051	0.51	0.98
MMF	Fr. III T	IL5RA	-0.29	0.48	0.98
MMF	Fr. III T	IL6R	-0.065	0.29	0.96
MMF	Fr. III T	IL6ST	-0.077	0.46	0.98
MMF	Fr. III T	IL7	0.4	0.019	0.66
MMF	Fr. III T	IL7R	-0.32	0.034	0.76
MMF	Fr. III T	ILF2	-0.015	0.72	0.99
MMF	Fr. III T	ILF3	-0.02	0.65	0.99
MMF	Fr. III T	ILF3-AS1	0.069	0.34	0.96
MMF	Fr. III T	ILK	-0.0097	0.82	1
MMF	Fr. III T	ILKAP	0.063	0.098	0.87
MMF	Fr. III T	ILVBL	-0.077	0.24	0.94
MMF	Fr. III T	IMMP1L	-0.082	0.42	0.97
MMF	Fr. III T	IMMP2L	-0.012	0.9	1
MMF	Fr. III T	IMMT	-0.047	0.32	0.96
MMF	Fr. III T	IMP3	-0.022	0.6	0.99
MMF	Fr. III T	IMP4	-0.11	0.029	0.74
MMF	Fr. III T	IMPA1	0.021	0.74	0.99
MMF	Fr. III T	IMPA2	0.088	0.55	0.99
MMF	Fr. III T	IMPACT	-0.13	0.094	0.87
MMF	Fr. III T	IMPAD1	-0.076	0.26	0.95
MMF	Fr. III T	IMPDH1	0.057	0.24	0.94
MMF	Fr. III T	IMPDH2	-0.093	0.11	0.87
MMF	Fr. III T	INADL	-0.045	0.59	0.99
MMF	Fr. III T	INAFM1	-0.038	0.82	0.99
MMF	Fr. III T	INAFM2	0.027	0.84	1
MMF	Fr. III T	INCA1	-0.2	0.16	0.89
MMF	Fr. III T	INCENP	0.091	0.58	0.99
MMF	Fr. III T	INE1	0.1	0.35	0.96
MMF	Fr. III T	INF2	-0.006	0.96	1
MMF	Fr. III T	ING1	-0.014	0.8	0.99
MMF	Fr. III T	ING2	-0.0041	0.96	1
MMF	Fr. III T	ING3	-0.031	0.55	0.99
MMF	Fr. III T	ING4	0.067	0.11	0.87
MMF	Fr. III T	ING5	0.091	0.17	0.9
MMF	Fr. III T	INIP	-0.044	0.34	0.96
MMF	Fr. III T	INO80	0.057	0.43	0.97
MMF	Fr. III T	INO80C	0.11	0.15	0.89
MMF	Fr. III T	INO80D	-0.0098	0.87	1
MMF	Fr. III T	INO80E	0.081	0.39	0.97
MMF	Fr. III T	INPP1	0.18	0.14	0.89
MMF	Fr. III T	INPP4A	-0.089	0.14	0.89
MMF	Fr. III T	INPP4B	-0.16	0.063	0.8
MMF	Fr. III T	INPP5A	-0.022	0.79	0.99
MMF	Fr. III T	INPP5B	0.11	0.1	0.87
MMF	Fr. III T	INPP5D	0.015	0.79	0.99
MMF	Fr. III T	INPP5E	-0.043	0.57	0.99
MMF	Fr. III T	INPP5F	0.26	0.0081	0.52
MMF	Fr. III T	INPP5K	0.045	0.35	0.96
MMF	Fr. III T	INPPL1	0.09	0.26	0.95
MMF	Fr. III T	INSIG1	0.03	0.66	0.99
MMF	Fr. III T	INSIG2	-0.12	0.022	0.7
MMF	Fr. III T	INSL3	-0.018	0.92	1
MMF	Fr. III T	INSR	0.31	0.36	0.96
MMF	Fr. III T	INTS1	0.12	0.19	0.91
MMF	Fr. III T	INTS10	0.024	0.55	0.99
MMF	Fr. III T	INTS12	0.043	0.38	0.97
MMF	Fr. III T	INTS2	-0.063	0.44	0.97
MMF	Fr. III T	INTS3	0.012	0.86	1
MMF	Fr. III T	INTS4	0.0083	0.84	1
MMF	Fr. III T	INTS5	-0.03	0.66	0.99
MMF	Fr. III T	INTS6	-0.082	0.1	0.87
MMF	Fr. III T	INTS6-AS1	0.097	0.31	0.96
MMF	Fr. III T	INTS7	0.091	0.22	0.94
MMF	Fr. III T	INTS8	0.019	0.66	0.99
MMF	Fr. III T	INTS9	-0.031	0.59	0.99
MMF	Fr. III T	INVS	-0.056	0.39	0.97
MMF	Fr. III T	IP6K1	0.02	0.65	0.99
MMF	Fr. III T	IP6K2	0.0053	0.91	1
MMF	Fr. III T	IPCEF1	-0.018	0.76	0.99
MMF	Fr. III T	IPMK	-0.061	0.6	0.99
MMF	Fr. III T	IPO11	-0.05	0.55	0.99
MMF	Fr. III T	IPO13	-0.043	0.51	0.98
MMF	Fr. III T	IPO4	-0.097	0.26	0.95
MMF	Fr. III T	IPO5	0.057	0.33	0.96
MMF	Fr. III T	IPO5P1	0.098	0.43	0.97
MMF	Fr. III T	IPO7	0.12	0.38	0.97
MMF	Fr. III T	IPO8	0.018	0.84	1
MMF	Fr. III T	IPO9	-0.022	0.55	0.99
MMF	Fr. III T	IPP	0.094	0.13	0.89
MMF	Fr. III T	IPPK	0.15	0.012	0.59
MMF	Fr. III T	IPW	-0.088	0.6	0.99
MMF	Fr. III T	IQCB1	0.069	0.22	0.94
MMF	Fr. III T	IQCC	-0.06	0.62	0.99
MMF	Fr. III T	IQCE	0.066	0.51	0.98
MMF	Fr. III T	IQCG	-0.066	0.5	0.98
MMF	Fr. III T	IQCH	-0.18	0.46	0.98
MMF	Fr. III T	IQCH-AS1	-0.13	0.45	0.97
MMF	Fr. III T	IQCK	-0.43	0.032	0.76
MMF	Fr. III T	IQGAP1	0.034	0.56	0.99
MMF	Fr. III T	IQGAP2	-0.012	0.86	1
MMF	Fr. III T	IQGAP3	1.2	0.0011	0.21
MMF	Fr. III T	IQSEC1	0.13	0.0023	0.3
MMF	Fr. III T	IRAK1	-0.019	0.7	0.99
MMF	Fr. III T	IRAK1BP1	-0.12	0.54	0.99
MMF	Fr. III T	IRAK2	-0.0025	0.99	1
MMF	Fr. III T	IRAK3	0.36	0.18	0.9
MMF	Fr. III T	IRAK4	-0.076	0.14	0.89
MMF	Fr. III T	IREB2	-0.091	0.16	0.89
MMF	Fr. III T	IRF1	0.035	0.62	0.99
MMF	Fr. III T	IRF2	0.034	0.52	0.98
MMF	Fr. III T	IRF2BP1	0.1	0.29	0.96
MMF	Fr. III T	IRF2BP2	0.09	0.15	0.89
MMF	Fr. III T	IRF2BPL	-0.096	0.32	0.96
MMF	Fr. III T	IRF3	0.0082	0.87	1
MMF	Fr. III T	IRF4	0.27	0.017	0.65
MMF	Fr. III T	IRF5	0.14	0.098	0.87
MMF	Fr. III T	IRF6	0.043	0.93	1
MMF	Fr. III T	IRF7	-0.1	0.54	0.99
MMF	Fr. III T	IRF8	3	1.10E-07	0.00057
MMF	Fr. III T	IRF9	-0.045	0.48	0.98
MMF	Fr. III T	IRGM	-0.079	0.77	0.99
MMF	Fr. III T	IRGQ	-0.066	0.61	0.99
MMF	Fr. III T	IRS1	-0.07	0.87	1
MMF	Fr. III T	IRS2	0.15	0.22	0.94
MMF	Fr. III T	ISCA1	0.0089	0.85	1
MMF	Fr. III T	ISCA2	-0.078	0.29	0.96
MMF	Fr. III T	ISCU	0.052	0.2	0.91
MMF	Fr. III T	ISG15	-0.29	0.2	0.92
MMF	Fr. III T	ISG20	-0.042	0.67	0.99
MMF	Fr. III T	ISG20L2	0.054	0.31	0.96
MMF	Fr. III T	ISM1	-0.46	0.12	0.87
MMF	Fr. III T	ISOC1	0.069	0.2	0.91
MMF	Fr. III T	ISOC2	0.018	0.84	1
MMF	Fr. III T	IST1	-0.0061	0.84	1
MMF	Fr. III T	ISY1	-0.057	0.33	0.96
MMF	Fr. III T	ISYNA1	-0.032	0.76	0.99
MMF	Fr. III T	ITCH	0.074	0.32	0.96
MMF	Fr. III T	ITFG1	0.073	0.14	0.89
MMF	Fr. III T	ITFG2	0.035	0.47	0.98
MMF	Fr. III T	ITFG3	0.055	0.31	0.96
MMF	Fr. III T	ITGA1	-0.7	0.065	0.8
MMF	Fr. III T	ITGA10	0.097	0.7	0.99
MMF	Fr. III T	ITGA2	0.065	0.82	0.99
MMF	Fr. III T	ITGA3	0.19	0.14	0.89
MMF	Fr. III T	ITGA4	0.059	0.58	0.99
MMF	Fr. III T	ITGA5	-0.085	0.25	0.95
MMF	Fr. III T	ITGA6	-0.051	0.47	0.98
MMF	Fr. III T	ITGAE	0.0022	0.98	1
MMF	Fr. III T	ITGAL	0.041	0.47	0.98
MMF	Fr. III T	ITGAM	0.18	0.33	0.96
MMF	Fr. III T	ITGAV	-0.054	0.64	0.99
MMF	Fr. III T	ITGB1	0.047	0.45	0.97
MMF	Fr. III T	ITGB1BP1	0.041	0.48	0.98
MMF	Fr. III T	ITGB2	0.032	0.64	0.99
MMF	Fr. III T	ITGB2-AS1	0.32	0.0052	0.43
MMF	Fr. III T	ITGB3BP	-0.0095	0.91	1
MMF	Fr. III T	ITGB5	0.09	0.83	1
MMF	Fr. III T	ITGB7	0.0027	0.96	1
MMF	Fr. III T	ITGB8	-0.88	0.059	0.78
MMF	Fr. III T	ITIH4	0.083	0.54	0.99
MMF	Fr. III T	ITK	-0.049	0.42	0.97
MMF	Fr. III T	ITM2A	0.087	0.31	0.96
MMF	Fr. III T	ITM2B	-0.098	0.023	0.7
MMF	Fr. III T	ITM2C	0.31	0.082	0.84
MMF	Fr. III T	ITPA	0.067	0.29	0.96
MMF	Fr. III T	ITPK1	0.025	0.72	0.99
MMF	Fr. III T	ITPK1-AS1	0.11	0.57	0.99
MMF	Fr. III T	ITPKB	0.11	0.21	0.93
MMF	Fr. III T	ITPKB-IT1	0.31	0.11	0.87
MMF	Fr. III T	ITPKC	-0.037	0.61	0.99
MMF	Fr. III T	ITPR1	0.026	0.76	0.99
MMF	Fr. III T	ITPR2	0.16	0.02	0.68
MMF	Fr. III T	ITPR3	0.047	0.57	0.99
MMF	Fr. III T	ITPRIP	0.1	0.14	0.89
MMF	Fr. III T	ITPRIPL1	0.043	0.66	0.99
MMF	Fr. III T	ITPRIPL2	-0.24	0.53	0.98
MMF	Fr. III T	ITSN1	-0.36	0.14	0.89
MMF	Fr. III T	ITSN2	0.083	0.013	0.59
MMF	Fr. III T	IVD	0.0065	0.91	1
MMF	Fr. III T	IVNS1ABP	-0.02	0.76	0.99
MMF	Fr. III T	IWS1	0.067	0.074	0.82
MMF	Fr. III T	IZUMO4	0.042	0.81	0.99
MMF	Fr. III T	JADE1	-0.083	0.15	0.89
MMF	Fr. III T	JADE2	0.028	0.57	0.99
MMF	Fr. III T	JAG1	-0.57	0.18	0.9
MMF	Fr. III T	JAG2	-0.22	0.58	0.99
MMF	Fr. III T	JAGN1	-0.039	0.43	0.97
MMF	Fr. III T	JAK1	0.048	0.29	0.96
MMF	Fr. III T	JAK2	0.043	0.56	0.99
MMF	Fr. III T	JAK3	0.036	0.63	0.99
MMF	Fr. III T	JAKMIP1	0.2	0.069	0.81
MMF	Fr. III T	JAKMIP2	-0.17	0.39	0.97
MMF	Fr. III T	JAM3	-0.14	0.46	0.98
MMF	Fr. III T	JARID2	0.05	0.61	0.99
MMF	Fr. III T	JAZF1	-0.049	0.65	0.99
MMF	Fr. III T	JHDM1D-AS1	-0.048	0.75	0.99
MMF	Fr. III T	JKAMP	-0.032	0.53	0.98
MMF	Fr. III T	JMJD1C	0.063	0.24	0.94
MMF	Fr. III T	JMJD4	-0.098	0.32	0.96
MMF	Fr. III T	JMJD6	-0.039	0.4	0.97
MMF	Fr. III T	JMJD7	-0.035	0.68	0.99
MMF	Fr. III T	JMJD8	-0.061	0.39	0.97
MMF	Fr. III T	JMY	0.022	0.75	0.99
MMF	Fr. III T	JOSD1	-0.043	0.67	0.99
MMF	Fr. III T	JOSD2	-0.006	0.95	1
MMF	Fr. III T	JPX	-0.076	0.19	0.91
MMF	Fr. III T	JRK	-0.083	0.43	0.97
MMF	Fr. III T	JRKL	0.0064	0.94	1
MMF	Fr. III T	JSRP1	0.49	0.026	0.73
MMF	Fr. III T	JTB	-0.023	0.6	0.99
MMF	Fr. III T	JUN	0.65	0.011	0.58
MMF	Fr. III T	JUNB	0.32	0.068	0.81
MMF	Fr. III T	JUND	0.22	0.036	0.76
MMF	Fr. III T	KALRN	0.23	0.15	0.89
MMF	Fr. III T	KANK1	-0.21	0.22	0.94
MMF	Fr. III T	KANK3	0.32	0.019	0.65
MMF	Fr. III T	KANSL1	0.066	0.26	0.95
MMF	Fr. III T	KANSL1-AS1	-0.057	0.54	0.99
MMF	Fr. III T	KANSL1L	-0.013	0.93	1
MMF	Fr. III T	KANSL2	0.012	0.79	0.99
MMF	Fr. III T	KANSL3	-0.052	0.34	0.96
MMF	Fr. III T	KANTR	0.14	0.26	0.95
MMF	Fr. III T	KARS	-0.039	0.29	0.96
MMF	Fr. III T	KAT2A	0.039	0.63	0.99
MMF	Fr. III T	KAT2B	-0.12	0.18	0.9
MMF	Fr. III T	KAT5	-0.047	0.3	0.96
MMF	Fr. III T	KAT6A	0.063	0.36	0.96
MMF	Fr. III T	KAT6B	-0.074	0.17	0.89
MMF	Fr. III T	KAT7	-0.055	0.23	0.94
MMF	Fr. III T	KAT8	0.037	0.54	0.99
MMF	Fr. III T	KATNA1	-0.037	0.45	0.98
MMF	Fr. III T	KATNAL1	0.055	0.62	0.99
MMF	Fr. III T	KATNAL2	0.082	0.78	0.99
MMF	Fr. III T	KATNB1	0.063	0.26	0.95
MMF	Fr. III T	KATNBL1	-0.059	0.22	0.94
MMF	Fr. III T	KBTBD11	-0.28	0.17	0.89
MMF	Fr. III T	KBTBD2	-0.04	0.45	0.97
MMF	Fr. III T	KBTBD3	0.099	0.15	0.89
MMF	Fr. III T	KBTBD4	-0.012	0.83	1
MMF	Fr. III T	KBTBD6	-0.11	0.14	0.89
MMF	Fr. III T	KBTBD7	-0.088	0.31	0.96
MMF	Fr. III T	KBTBD8	0.081	0.53	0.98
MMF	Fr. III T	KCMF1	-0.0085	0.83	1
MMF	Fr. III T	KCNA2	-0.14	0.48	0.98
MMF	Fr. III T	KCNA3	-0.19	0.00013	0.054
MMF	Fr. III T	KCNA6	0.032	0.85	1
MMF	Fr. III T	KCNAB1	0.098	0.42	0.97
MMF	Fr. III T	KCNAB2	0.013	0.85	1
MMF	Fr. III T	KCNAB3	0.37	0.053	0.78
MMF	Fr. III T	KCNC4	-0.21	0.086	0.86
MMF	Fr. III T	KCND1	0.077	0.81	0.99
MMF	Fr. III T	KCNH2	-0.15	0.36	0.96
MMF	Fr. III T	KCNH3	-0.086	0.65	0.99
MMF	Fr. III T	KCNIP2	0.35	0.33	0.96
MMF	Fr. III T	KCNJ13	0.064	0.77	0.99
MMF	Fr. III T	KCNJ14	-0.05	0.87	1
MMF	Fr. III T	KCNK12	0.15	0.42	0.97
MMF	Fr. III T	KCNK5	0.95	0.0093	0.55
MMF	Fr. III T	KCNK6	-0.0013	0.99	1
MMF	Fr. III T	KCNMB3	-0.087	0.72	0.99
MMF	Fr. III T	KCNMB4	0.085	0.69	0.99
MMF	Fr. III T	KCNN4	0.21	0.092	0.86
MMF	Fr. III T	KCNQ1	-0.038	0.78	0.99
MMF	Fr. III T	KCNQ1OT1	0.21	0.18	0.9
MMF	Fr. III T	KCNQ5	-0.0077	0.99	1
MMF	Fr. III T	KCNRG	-0.2	0.37	0.96
MMF	Fr. III T	KCTD10	-0.0093	0.83	1
MMF	Fr. III T	KCTD11	0.072	0.73	0.99
MMF	Fr. III T	KCTD12	-0.22	0.38	0.97
MMF	Fr. III T	KCTD13	-0.033	0.53	0.98
MMF	Fr. III T	KCTD15	-0.26	0.34	0.96
MMF	Fr. III T	KCTD17	0.039	0.62	0.99
MMF	Fr. III T	KCTD18	-0.071	0.2	0.92
MMF	Fr. III T	KCTD2	0.041	0.5	0.98
MMF	Fr. III T	KCTD20	0.0092	0.88	1
MMF	Fr. III T	KCTD21	0.072	0.52	0.98
MMF	Fr. III T	KCTD21-AS1	0.27	0.36	0.96
MMF	Fr. III T	KCTD3	0.11	0.8	0.99
MMF	Fr. III T	KCTD5	0.0099	0.85	1
MMF	Fr. III T	KCTD6	-0.093	0.24	0.94
MMF	Fr. III T	KCTD7	-0.017	0.89	1
MMF	Fr. III T	KCTD9	-0.0015	0.99	1
MMF	Fr. III T	KDELC1	-0.19	0.33	0.96
MMF	Fr. III T	KDELC2	0.00053	1	1
MMF	Fr. III T	KDELR1	-0.051	0.48	0.98
MMF	Fr. III T	KDELR2	-0.065	0.14	0.89
MMF	Fr. III T	KDELR3	0.68	0.047	0.78
MMF	Fr. III T	KDF1	0.0037	0.99	1
MMF	Fr. III T	KDM1A	0.023	0.58	0.99
MMF	Fr. III T	KDM1B	0.069	0.7	0.99
MMF	Fr. III T	KDM2A	0.066	0.5	0.98
MMF	Fr. III T	KDM2B	0.091	0.13	0.88
MMF	Fr. III T	KDM3A	-0.055	0.32	0.96
MMF	Fr. III T	KDM3B	0.054	0.26	0.95
MMF	Fr. III T	KDM4A	0.024	0.78	0.99
MMF	Fr. III T	KDM4B	0.27	0.0067	0.49
MMF	Fr. III T	KDM4C	0.058	0.25	0.95
MMF	Fr. III T	KDM4D	-0.11	0.69	0.99
MMF	Fr. III T	KDM5A	0.063	0.053	0.78
MMF	Fr. III T	KDM5B	0.086	0.15	0.89
MMF	Fr. III T	KDM5C	-0.021	0.68	0.99
MMF	Fr. III T	KDM6A	-0.0064	0.92	1
MMF	Fr. III T	KDM6B	0.25	0.047	0.78
MMF	Fr. III T	KDM7A	0.095	0.28	0.96
MMF	Fr. III T	KDM8	-0.027	0.74	0.99
MMF	Fr. III T	KDSR	-0.034	0.54	0.99
MMF	Fr. III T	KEAP1	-0.0073	0.9	1
MMF	Fr. III T	KGFLP1	0.32	0.2	0.92
MMF	Fr. III T	KGFLP2	-0.17	0.6	0.99
MMF	Fr. III T	KHDC1	0.032	0.79	0.99
MMF	Fr. III T	KHDRBS1	0.021	0.51	0.98
MMF	Fr. III T	KHK	0.19	0.12	0.87
MMF	Fr. III T	KHNYN	-0.14	0.045	0.78
MMF	Fr. III T	KHSRP	-0.0038	0.97	1
MMF	Fr. III T	KIAA0020	-0.061	0.31	0.96
MMF	Fr. III T	KIAA0040	0.056	0.36	0.96
MMF	Fr. III T	KIAA0100	-0.019	0.76	0.99
MMF	Fr. III T	KIAA0101	-0.17	0.55	0.99
MMF	Fr. III T	KIAA0141	-0.073	0.14	0.89
MMF	Fr. III T	KIAA0195	0.045	0.54	0.99
MMF	Fr. III T	KIAA0196	0.035	0.49	0.98
MMF	Fr. III T	KIAA0226	0.11	0.053	0.78
MMF	Fr. III T	KIAA0232	-0.0075	0.92	1
MMF	Fr. III T	KIAA0319L	0.064	0.27	0.95
MMF	Fr. III T	KIAA0355	0.019	0.85	1
MMF	Fr. III T	KIAA0368	-0.069	0.38	0.97
MMF	Fr. III T	KIAA0391	0.033	0.48	0.98
MMF	Fr. III T	KIAA0430	0.097	0.1	0.87
MMF	Fr. III T	KIAA0513	-0.14	0.15	0.89
MMF	Fr. III T	KIAA0556	0.039	0.74	0.99
MMF	Fr. III T	KIAA0586	0.044	0.44	0.97
MMF	Fr. III T	KIAA0753	-0.015	0.89	1
MMF	Fr. III T	KIAA0754	0.3	0.27	0.95
MMF	Fr. III T	KIAA0825	-0.17	0.37	0.96
MMF	Fr. III T	KIAA0895	-0.28	0.44	0.97
MMF	Fr. III T	KIAA0895L	0.082	0.66	0.99
MMF	Fr. III T	KIAA0907	0.059	0.34	0.96
MMF	Fr. III T	KIAA0922	0.042	0.39	0.97
MMF	Fr. III T	KIAA0930	0.09	0.51	0.98
MMF	Fr. III T	KIAA1033	0.037	0.52	0.98
MMF	Fr. III T	KIAA1107	-0.26	0.22	0.94
MMF	Fr. III T	KIAA1109	0.13	0.044	0.78
MMF	Fr. III T	KIAA1143	-0.038	0.55	0.99
MMF	Fr. III T	KIAA1147	0.04	0.67	0.99
MMF	Fr. III T	KIAA1161	-0.21	0.42	0.97
MMF	Fr. III T	KIAA1191	0.034	0.41	0.97
MMF	Fr. III T	KIAA1211L	-0.23	0.39	0.97
MMF	Fr. III T	KIAA1217	0.25	0.61	0.99
MMF	Fr. III T	KIAA1279	-0.11	0.12	0.87
MMF	Fr. III T	KIAA1324	0.0077	0.91	1
MMF	Fr. III T	KIAA1324L	-0.16	0.47	0.98
MMF	Fr. III T	KIAA1328	-0.055	0.6	0.99
MMF	Fr. III T	KIAA1407	0.018	0.87	1
MMF	Fr. III T	KIAA1429	-0.079	0.47	0.98
MMF	Fr. III T	KIAA1467	0.32	0.043	0.78
MMF	Fr. III T	KIAA1468	0.013	0.82	1
MMF	Fr. III T	KIAA1524	-0.00029	1	1
MMF	Fr. III T	KIAA1551	-0.023	0.74	0.99
MMF	Fr. III T	KIAA1586	0.061	0.39	0.97
MMF	Fr. III T	KIAA1656	-0.088	0.65	0.99
MMF	Fr. III T	KIAA1671	-0.4	0.36	0.96
MMF	Fr. III T	KIAA1683	0.41	0.19	0.9
MMF	Fr. III T	KIAA1715	-0.06	0.45	0.97
MMF	Fr. III T	KIAA1804	-0.27	0.36	0.96
MMF	Fr. III T	KIAA1841	0.13	0.24	0.94
MMF	Fr. III T	KIAA1875	0.19	0.6	0.99
MMF	Fr. III T	KIAA1919	0.069	0.55	0.99
MMF	Fr. III T	KIAA1958	-0.26	0.26	0.95
MMF	Fr. III T	KIAA2013	0.064	0.24	0.94
MMF	Fr. III T	KIAA2018	-0.055	0.42	0.97
MMF	Fr. III T	KIAA2022	-0.67	0.3	0.96
MMF	Fr. III T	KIAA2026	0.044	0.43	0.97
MMF	Fr. III T	KIDINS220	0.0083	0.92	1
MMF	Fr. III T	KIF11	0.063	0.75	0.99
MMF	Fr. III T	KIF13B	0.0034	0.97	1
MMF	Fr. III T	KIF14	-0.11	0.76	0.99
MMF	Fr. III T	KIF15	0.056	0.85	1
MMF	Fr. III T	KIF16B	0.081	0.56	0.99
MMF	Fr. III T	KIF18A	0.17	0.36	0.96
MMF	Fr. III T	KIF18B	0.11	0.77	0.99
MMF	Fr. III T	KIF19	-0.43	0.16	0.89
MMF	Fr. III T	KIF1B	0.046	0.59	0.99
MMF	Fr. III T	KIF1C	0.064	0.57	0.99
MMF	Fr. III T	KIF20A	-0.25	0.46	0.98
MMF	Fr. III T	KIF20B	0.14	0.13	0.89
MMF	Fr. III T	KIF21A	-0.016	0.86	1
MMF	Fr. III T	KIF21B	0.025	0.72	0.99
MMF	Fr. III T	KIF22	-0.016	0.74	0.99
MMF	Fr. III T	KIF23	0.014	0.97	1
MMF	Fr. III T	KIF24	0.48	0.19	0.91
MMF	Fr. III T	KIF26A	-0.43	0.4	0.97
MMF	Fr. III T	KIF27	-0.017	0.9	1
MMF	Fr. III T	KIF2A	-0.018	0.7	0.99
MMF	Fr. III T	KIF2C	0.11	0.63	0.99
MMF	Fr. III T	KIF3A	-0.045	0.54	0.99
MMF	Fr. III T	KIF3B	0.14	0.078	0.84
MMF	Fr. III T	KIF3C	-0.00067	1	1
MMF	Fr. III T	KIF4A	0.057	0.86	1
MMF	Fr. III T	KIF5B	0.065	0.094	0.87
MMF	Fr. III T	KIF5C	-0.19	0.24	0.94
MMF	Fr. III T	KIF9	0.18	0.33	0.96
MMF	Fr. III T	KIF9-AS1	0.092	0.55	0.99
MMF	Fr. III T	KIFAP3	-0.00092	0.99	1
MMF	Fr. III T	KIFC1	-0.084	0.8	0.99
MMF	Fr. III T	KIFC2	0.077	0.49	0.98
MMF	Fr. III T	KIN	0.059	0.31	0.96
MMF	Fr. III T	KIR3DL2	-0.48	0.2	0.91
MMF	Fr. III T	KIT	-0.23	0.62	0.99
MMF	Fr. III T	KIZ	0.13	0.052	0.78
MMF	Fr. III T	KLC1	0.082	0.017	0.64
MMF	Fr. III T	KLC2	0.0021	0.98	1
MMF	Fr. III T	KLC4	0.066	0.41	0.97
MMF	Fr. III T	KLF10	0.057	0.63	0.99
MMF	Fr. III T	KLF11	-0.11	0.38	0.97
MMF	Fr. III T	KLF12	-0.11	0.12	0.88
MMF	Fr. III T	KLF13	-0.019	0.83	1
MMF	Fr. III T	KLF16	-0.19	0.26	0.95
MMF	Fr. III T	KLF2	-0.025	0.7	0.99
MMF	Fr. III T	KLF3	-0.089	0.25	0.94
MMF	Fr. III T	KLF3-AS1	-0.15	0.39	0.97
MMF	Fr. III T	KLF5	-0.47	0.063	0.79
MMF	Fr. III T	KLF6	0.068	0.35	0.96
MMF	Fr. III T	KLF7	-0.24	0.071	0.82
MMF	Fr. III T	KLF8	0.086	0.56	0.99
MMF	Fr. III T	KLF9	0.011	0.95	1
MMF	Fr. III T	KLHDC1	-0.08	0.57	0.99
MMF	Fr. III T	KLHDC10	0.17	0.11	0.87
MMF	Fr. III T	KLHDC2	0.00096	0.98	1
MMF	Fr. III T	KLHDC3	0.078	0.099	0.87
MMF	Fr. III T	KLHDC4	0.055	0.48	0.98
MMF	Fr. III T	KLHDC7B	-0.094	0.39	0.97
MMF	Fr. III T	KLHDC8B	-0.0022	1	1
MMF	Fr. III T	KLHDC9	0.25	0.43	0.97
MMF	Fr. III T	KLHL11	0.041	0.68	0.99
MMF	Fr. III T	KLHL12	-0.04	0.41	0.97
MMF	Fr. III T	KLHL15	-0.2	0.077	0.83
MMF	Fr. III T	KLHL17	0.0099	0.89	1
MMF	Fr. III T	KLHL18	0.039	0.51	0.98
MMF	Fr. III T	KLHL2	0.11	0.18	0.9
MMF	Fr. III T	KLHL20	-0.0021	0.97	1
MMF	Fr. III T	KLHL21	-0.021	0.76	0.99
MMF	Fr. III T	KLHL22	0.047	0.53	0.98
MMF	Fr. III T	KLHL24	0.037	0.51	0.98
MMF	Fr. III T	KLHL25	-0.16	0.21	0.94
MMF	Fr. III T	KLHL26	-0.0021	0.98	1
MMF	Fr. III T	KLHL28	-0.04	0.48	0.98
MMF	Fr. III T	KLHL29	0.36	0.37	0.97
MMF	Fr. III T	KLHL3	0.095	0.37	0.96
MMF	Fr. III T	KLHL32	0.29	0.099	0.87
MMF	Fr. III T	KLHL34	0.13	0.42	0.97
MMF	Fr. III T	KLHL35	-0.45	0.058	0.78
MMF	Fr. III T	KLHL36	0.062	0.34	0.96
MMF	Fr. III T	KLHL42	0.016	0.82	0.99
MMF	Fr. III T	KLHL5	-0.12	0.3	0.96
MMF	Fr. III T	KLHL6	-0.0085	0.91	1
MMF	Fr. III T	KLHL6-AS1	0.14	0.48	0.98
MMF	Fr. III T	KLHL7	0.038	0.51	0.98
MMF	Fr. III T	KLHL8	0.0033	0.97	1
MMF	Fr. III T	KLHL9	-0.082	0.2	0.92
MMF	Fr. III T	KLKB1	-0.26	0.3	0.96
MMF	Fr. III T	KLRAP1	-0.0027	0.98	1
MMF	Fr. III T	KLRB1	0.1	0.52	0.98
MMF	Fr. III T	KLRD1	-1.2	0.094	0.87
MMF	Fr. III T	KLRG1	-0.31	0.19	0.91
MMF	Fr. III T	KMT2A	0.084	0.057	0.78
MMF	Fr. III T	KMT2B	0.12	0.14	0.89
MMF	Fr. III T	KMT2C	0.056	0.27	0.95
MMF	Fr. III T	KMT2D	0.078	0.43	0.97
MMF	Fr. III T	KMT2E	0.044	0.21	0.92
MMF	Fr. III T	KMT2E-AS1	0.15	0.11	0.87
MMF	Fr. III T	KNOP1	-0.2	0.027	0.73
MMF	Fr. III T	KNSTRN	0.073	0.59	0.99
MMF	Fr. III T	KNTC1	-0.038	0.67	0.99
MMF	Fr. III T	KPNA1	0.014	0.76	0.99
MMF	Fr. III T	KPNA2	0.057	0.57	0.99
MMF	Fr. III T	KPNA3	0.031	0.58	0.99
MMF	Fr. III T	KPNA4	0.047	0.35	0.96
MMF	Fr. III T	KPNA5	-0.12	0.12	0.87
MMF	Fr. III T	KPNA6	0.025	0.66	0.99
MMF	Fr. III T	KPNB1	0.069	0.23	0.94
MMF	Fr. III T	KPTN	-0.032	0.8	0.99
MMF	Fr. III T	KRAS	-0.03	0.64	0.99
MMF	Fr. III T	KRBA1	0.15	0.37	0.96
MMF	Fr. III T	KRBA2	0.22	0.034	0.76
MMF	Fr. III T	KRBOX4	0.026	0.59	0.99
MMF	Fr. III T	KRCC1	-0.083	0.091	0.86
MMF	Fr. III T	KRI1	-0.0098	0.86	1
MMF	Fr. III T	KRIT1	-0.025	0.7	0.99
MMF	Fr. III T	KRR1	0.006	0.89	1
MMF	Fr. III T	KRT10	0.0065	0.92	1
MMF	Fr. III T	KRT18	0.15	0.59	0.99
MMF	Fr. III T	KRTAP5-AS1	0.23	0.48	0.98
MMF	Fr. III T	KRTCAP2	-0.084	0.13	0.88
MMF	Fr. III T	KRTCAP3	-0.011	0.93	1
MMF	Fr. III T	KSR1	0.27	0.036	0.76
MMF	Fr. III T	KTN1	0.038	0.39	0.97
MMF	Fr. III T	KXD1	-0.0047	0.92	1
MMF	Fr. III T	L1CAM	-0.01	0.97	1
MMF	Fr. III T	L2HGDH	-0.014	0.89	1
MMF	Fr. III T	L3HYPDH	0.072	0.33	0.96
MMF	Fr. III T	L3MBTL1	-0.0062	0.95	1
MMF	Fr. III T	L3MBTL2	-0.017	0.67	0.99
MMF	Fr. III T	L3MBTL3	0.1	0.25	0.95
MMF	Fr. III T	LACC1	-0.099	0.46	0.98
MMF	Fr. III T	LACE1	-0.046	0.76	0.99
MMF	Fr. III T	LACTB	0.085	0.25	0.94
MMF	Fr. III T	LACTB2	0.11	0.21	0.92
MMF	Fr. III T	LACTB2-AS1	-0.0037	0.98	1
MMF	Fr. III T	LAG3	-0.11	0.62	0.99
MMF	Fr. III T	LAGE3	-0.15	0.091	0.86
MMF	Fr. III T	LAIR1	-0.055	0.6	0.99
MMF	Fr. III T	LAIR2	0.062	0.8	0.99
MMF	Fr. III T	LAMA2	-0.034	0.88	1
MMF	Fr. III T	LAMB1	0.055	0.82	0.99
MMF	Fr. III T	LAMB2P1	0.078	0.76	0.99
MMF	Fr. III T	LAMB3	-1	0.012	0.59
MMF	Fr. III T	LAMC3	0.56	0.15	0.89
MMF	Fr. III T	LAMP1	0.043	0.54	0.99
MMF	Fr. III T	LAMP2	-0.053	0.16	0.89
MMF	Fr. III T	LAMP3	-0.35	0.2	0.92
MMF	Fr. III T	LAMTOR1	0.0075	0.89	1
MMF	Fr. III T	LAMTOR2	-0.016	0.79	0.99
MMF	Fr. III T	LAMTOR3	-0.09	0.11	0.87
MMF	Fr. III T	LAMTOR4	-0.015	0.78	0.99
MMF	Fr. III T	LAMTOR5	-0.063	0.21	0.92
MMF	Fr. III T	LANCL1	-0.029	0.56	0.99
MMF	Fr. III T	LANCL2	0.021	0.8	0.99
MMF	Fr. III T	LAP3	-0.065	0.63	0.99
MMF	Fr. III T	LAPTM4A	-0.007	0.85	1
MMF	Fr. III T	LAPTM4B	0.043	0.79	0.99
MMF	Fr. III T	LAPTM5	-0.043	0.43	0.97
MMF	Fr. III T	LARP1	-0.014	0.78	0.99
MMF	Fr. III T	LARP1B	0.057	0.53	0.98
MMF	Fr. III T	LARP4	0.011	0.84	1
MMF	Fr. III T	LARP4B	-0.0091	0.86	1
MMF	Fr. III T	LARP7	-0.019	0.74	0.99
MMF	Fr. III T	LARS	-0.0074	0.88	1
MMF	Fr. III T	LARS2	-0.026	0.74	0.99
MMF	Fr. III T	LAS1L	-0.062	0.14	0.89
MMF	Fr. III T	LASP1	0.019	0.75	0.99
MMF	Fr. III T	LAT	0.0073	0.91	1
MMF	Fr. III T	LAT2	0.76	0.002	0.28
MMF	Fr. III T	LATS1	-0.055	0.39	0.97
MMF	Fr. III T	LATS2	-0.022	0.95	1
MMF	Fr. III T	LAX1	0.073	0.42	0.97
MMF	Fr. III T	LAYN	0.48	0.026	0.72
MMF	Fr. III T	LBH	0.18	0.038	0.77
MMF	Fr. III T	LBHD1	-0.12	0.37	0.97
MMF	Fr. III T	LBR	0.082	0.14	0.89
MMF	Fr. III T	LBX2-AS1	0.1	0.67	0.99
MMF	Fr. III T	LCAT	0.14	0.37	0.96
MMF	Fr. III T	LCK	0.02	0.67	0.99
MMF	Fr. III T	LCLAT1	-0.21	0.15	0.89
MMF	Fr. III T	LCMT1	0.056	0.3	0.96
MMF	Fr. III T	LCMT1-AS1	-0.013	0.94	1
MMF	Fr. III T	LCMT2	-0.046	0.68	0.99
MMF	Fr. III T	LCN10	0.98	0.0013	0.22
MMF	Fr. III T	LCOR	-0.14	0.049	0.78
MMF	Fr. III T	LCORL	0.0088	0.93	1
MMF	Fr. III T	LCP1	-0.037	0.47	0.98
MMF	Fr. III T	LCP2	-0.02	0.6	0.99
MMF	Fr. III T	LDAH	0.02	0.81	0.99
MMF	Fr. III T	LDB1	-0.016	0.79	0.99
MMF	Fr. III T	LDHA	-0.031	0.61	0.99
MMF	Fr. III T	LDHAL6A	0.045	0.82	0.99
MMF	Fr. III T	LDHB	-0.071	0.15	0.89
MMF	Fr. III T	LDLR	-0.1	0.38	0.97
MMF	Fr. III T	LDLRAD4	0.11	0.24	0.94
MMF	Fr. III T	LDLRAD4-AS1	0.55	0.046	0.78
MMF	Fr. III T	LDLRAP1	0.018	0.79	0.99
MMF	Fr. III T	LDOC1	-0.26	0.073	0.82
MMF	Fr. III T	LDOC1L	-0.2	0.14	0.89
MMF	Fr. III T	LEAP2	-0.049	0.77	0.99
MMF	Fr. III T	LEF1	0.15	0.055	0.78
MMF	Fr. III T	LEF1-AS1	-0.029	0.9	1
MMF	Fr. III T	LEKR1	0.035	0.89	1
MMF	Fr. III T	LEMD2	0.0025	0.96	1
MMF	Fr. III T	LEMD3	-0.0029	0.96	1
MMF	Fr. III T	LENG1	-0.077	0.26	0.95
MMF	Fr. III T	LENG8	0.063	0.45	0.97
MMF	Fr. III T	LENG8-AS1	0.056	0.69	0.99
MMF	Fr. III T	LEO1	0.071	0.083	0.85
MMF	Fr. III T	LEPR	0.19	0.2	0.91
MMF	Fr. III T	LEPROT	0.061	0.36	0.96
MMF	Fr. III T	LEPROTL1	-0.048	0.24	0.94
MMF	Fr. III T	LETM1	0.015	0.85	1
MMF	Fr. III T	LETM2	0.1	0.45	0.98
MMF	Fr. III T	LETMD1	0.043	0.45	0.97
MMF	Fr. III T	LFNG	0.021	0.88	1
MMF	Fr. III T	LGALS1	-0.2	0.073	0.82
MMF	Fr. III T	LGALS17A	-0.51	0.06	0.79
MMF	Fr. III T	LGALS3	0.017	0.91	1
MMF	Fr. III T	LGALS3BP	-0.079	0.67	0.99
MMF	Fr. III T	LGALS8	-0.06	0.31	0.96
MMF	Fr. III T	LGALS9	-0.1	0.52	0.98
MMF	Fr. III T	LGALSL	1	0.022	0.7
MMF	Fr. III T	LGMN	0.13	0.39	0.97
MMF	Fr. III T	LGR4	-0.12	0.73	0.99
MMF	Fr. III T	LGR6	-0.24	0.65	0.99
MMF	Fr. III T	LHFPL2	0.37	0.33	0.96
MMF	Fr. III T	LHFPL4	0.15	0.59	0.99
MMF	Fr. III T	LHPP	0.0097	0.91	1
MMF	Fr. III T	LHX4-AS1	0.14	0.45	0.98
MMF	Fr. III T	LIAS	0.0042	0.95	1
MMF	Fr. III T	LIF	-0.12	0.69	0.99
MMF	Fr. III T	LIG1	-0.062	0.37	0.96
MMF	Fr. III T	LIG3	-0.084	0.19	0.91
MMF	Fr. III T	LIG4	0.065	0.41	0.97
MMF	Fr. III T	LILRA6	-0.38	0.41	0.97
MMF	Fr. III T	LILRB3	-0.0065	0.99	1
MMF	Fr. III T	LIMA1	0.017	0.85	1
MMF	Fr. III T	LIMD1	0.041	0.74	0.99
MMF	Fr. III T	LIMD1-AS1	0.072	0.68	0.99
MMF	Fr. III T	LIMD2	-0.0072	0.9	1
MMF	Fr. III T	LIME1	0.022	0.78	0.99
MMF	Fr. III T	LIMK1	0.45	0.0039	0.39
MMF	Fr. III T	LIMK2	-0.018	0.73	0.99
MMF	Fr. III T	LIMS1	0.00072	0.99	1
MMF	Fr. III T	LIMS2	0.23	0.21	0.93
MMF	Fr. III T	LIN37	0.0075	0.91	1
MMF	Fr. III T	LIN52	0.011	0.87	1
MMF	Fr. III T	LIN54	-0.017	0.78	0.99
MMF	Fr. III T	LIN7B	-0.033	0.79	0.99
MMF	Fr. III T	LIN7C	-0.081	0.24	0.94
MMF	Fr. III T	LIN9	0.12	0.17	0.9
MMF	Fr. III T	LINC-PINT	0.065	0.43	0.97
MMF	Fr. III T	LINC00092	-0.43	0.18	0.9
MMF	Fr. III T	LINC00094	-0.017	0.83	1
MMF	Fr. III T	LINC00115	-0.085	0.62	0.99
MMF	Fr. III T	LINC00116	-0.15	0.14	0.89
MMF	Fr. III T	LINC00152	0.18	0.12	0.88
MMF	Fr. III T	LINC00167	0.16	0.57	0.99
MMF	Fr. III T	LINC00174	0.16	0.25	0.94
MMF	Fr. III T	LINC00176	0.063	0.82	0.99
MMF	Fr. III T	LINC00239	-0.12	0.5	0.98
MMF	Fr. III T	LINC00243	0.25	0.035	0.76
MMF	Fr. III T	LINC00260	0.38	0.03	0.75
MMF	Fr. III T	LINC00265	-0.017	0.89	1
MMF	Fr. III T	LINC00282	-0.16	0.55	0.99
MMF	Fr. III T	LINC00294	0.079	0.65	0.99
MMF	Fr. III T	LINC00299	-0.11	0.69	0.99
MMF	Fr. III T	LINC00324	-0.095	0.13	0.89
MMF	Fr. III T	LINC00339	-0.14	0.6	0.99
MMF	Fr. III T	LINC00341	-0.064	0.73	0.99
MMF	Fr. III T	LINC00342	0.24	0.038	0.77
MMF	Fr. III T	LINC00381	0.22	0.45	0.97
MMF	Fr. III T	LINC00426	0.16	0.2	0.92
MMF	Fr. III T	LINC00467	0.13	0.4	0.97
MMF	Fr. III T	LINC00476	-0.26	0.069	0.81
MMF	Fr. III T	LINC00487	-0.12	0.79	0.99
MMF	Fr. III T	LINC00493	-0.052	0.4	0.97
MMF	Fr. III T	LINC00511	-0.076	0.82	0.99
MMF	Fr. III T	LINC00526	-0.071	0.45	0.98
MMF	Fr. III T	LINC00528	0.05	0.62	0.99
MMF	Fr. III T	LINC00539	-0.032	0.81	0.99
MMF	Fr. III T	LINC00540	-0.44	0.16	0.89
MMF	Fr. III T	LINC00544	0.025	0.87	1
MMF	Fr. III T	LINC00563	0.18	0.66	0.99
MMF	Fr. III T	LINC00565	-0.16	0.61	0.99
MMF	Fr. III T	LINC00612	-0.41	0.28	0.96
MMF	Fr. III T	LINC00623	-0.1	0.24	0.94
MMF	Fr. III T	LINC00630	0.064	0.56	0.99
MMF	Fr. III T	LINC00638	-0.19	0.6	0.99
MMF	Fr. III T	LINC00641	0.12	0.5	0.98
MMF	Fr. III T	LINC00649	0.014	0.88	1
MMF	Fr. III T	LINC00657	-0.027	0.79	0.99
MMF	Fr. III T	LINC00659	0.044	0.88	1
MMF	Fr. III T	LINC00662	0.02	0.88	1
MMF	Fr. III T	LINC00663	-0.12	0.53	0.98
MMF	Fr. III T	LINC00665	-0.064	0.81	0.99
MMF	Fr. III T	LINC00667	-0.1	0.059	0.78
MMF	Fr. III T	LINC00672	0.076	0.62	0.99
MMF	Fr. III T	LINC00673	0.38	0.34	0.96
MMF	Fr. III T	LINC00674	-0.075	0.55	0.99
MMF	Fr. III T	LINC00689	-0.15	0.79	0.99
MMF	Fr. III T	LINC00824	-0.14	0.58	0.99
MMF	Fr. III T	LINC00847	0.0036	0.96	1
MMF	Fr. III T	LINC00852	-0.15	0.3	0.96
MMF	Fr. III T	LINC00854	-0.082	0.75	0.99
MMF	Fr. III T	LINC00861	-0.085	0.27	0.95
MMF	Fr. III T	LINC00865	-0.35	0.41	0.97
MMF	Fr. III T	LINC00869	-0.12	0.18	0.9
MMF	Fr. III T	LINC00880	0.22	0.31	0.96
MMF	Fr. III T	LINC00884	0.011	0.96	1
MMF	Fr. III T	LINC00885	-0.085	0.79	0.99
MMF	Fr. III T	LINC00886	0.14	0.64	0.99
MMF	Fr. III T	LINC00888	-0.052	0.6	0.99
MMF	Fr. III T	LINC00892	-0.25	0.15	0.89
MMF	Fr. III T	LINC00893	0.1	0.4	0.97
MMF	Fr. III T	LINC00894	-0.09	0.49	0.98
MMF	Fr. III T	LINC00899	0.12	0.66	0.99
MMF	Fr. III T	LINC00900	-0.0065	0.99	1
MMF	Fr. III T	LINC00909	0.045	0.54	0.99
MMF	Fr. III T	LINC00910	0.05	0.69	0.99
MMF	Fr. III T	LINC00920	-0.025	0.89	1
MMF	Fr. III T	LINC00921	-0.17	0.14	0.89
MMF	Fr. III T	LINC00925	-0.4	0.21	0.92
MMF	Fr. III T	LINC00926	2.4	6.60E-07	0.0012
MMF	Fr. III T	LINC00936	0.39	0.00056	0.13
MMF	Fr. III T	LINC00938	0.0024	0.96	1
MMF	Fr. III T	LINC00943	-0.43	0.088	0.86
MMF	Fr. III T	LINC00944	-0.17	0.43	0.97
MMF	Fr. III T	LINC00954	0.26	0.064	0.8
MMF	Fr. III T	LINC00957	-0.09	0.55	0.99
MMF	Fr. III T	LINC00959	-0.077	0.49	0.98
MMF	Fr. III T	LINC00963	-0.086	0.33	0.96
MMF	Fr. III T	LINC00969	0.065	0.67	0.99
MMF	Fr. III T	LINC00987	-0.1	0.66	0.99
MMF	Fr. III T	LINC00998	0.071	0.27	0.95
MMF	Fr. III T	LINC00999	-0.01	0.96	1
MMF	Fr. III T	LINC01000	0.088	0.45	0.98
MMF	Fr. III T	LINC01003	0.021	0.8	0.99
MMF	Fr. III T	LINC01004	0.094	0.57	0.99
MMF	Fr. III T	LINC01011	-0.063	0.53	0.98
MMF	Fr. III T	LINC01012	0.1	0.54	0.99
MMF	Fr. III T	LINC01024	0.031	0.88	1
MMF	Fr. III T	LINC01061	0.015	0.94	1
MMF	Fr. III T	LINC01089	0.21	0.03	0.75
MMF	Fr. III T	LINC01125	0.17	0.47	0.98
MMF	Fr. III T	LINC01126	0.31	0.15	0.89
MMF	Fr. III T	LINC01128	-0.051	0.64	0.99
MMF	Fr. III T	LINC01132	0.24	0.57	0.99
MMF	Fr. III T	LINC01136	0.54	0.03	0.75
MMF	Fr. III T	LINC01137	0.095	0.45	0.97
MMF	Fr. III T	LINC01138	-0.18	0.069	0.81
MMF	Fr. III T	LINC01163	0.34	0.26	0.95
MMF	Fr. III T	LINC01176	0.18	0.3	0.96
MMF	Fr. III T	LINC01184	-0.12	0.19	0.91
MMF	Fr. III T	LINC01215	-0.011	0.93	1
MMF	Fr. III T	LINC01232	-0.24	0.13	0.88
MMF	Fr. III T	LINC01260	-0.046	0.8	0.99
MMF	Fr. III T	LINC01278	-0.13	0.083	0.85
MMF	Fr. III T	LINC01279	0.39	0.39	0.97
MMF	Fr. III T	LINC01281	0.33	0.15	0.89
MMF	Fr. III T	LINC01311	-0.17	0.4	0.97
MMF	Fr. III T	LINC01336	0.13	0.4	0.97
MMF	Fr. III T	LINC01347	-0.0021	0.99	1
MMF	Fr. III T	LINC01353	-0.23	0.46	0.98
MMF	Fr. III T	LINC01355	-0.03	0.85	1
MMF	Fr. III T	LINC01358	0.34	0.14	0.89
MMF	Fr. III T	LINC01366	0.14	0.72	0.99
MMF	Fr. III T	LINC01389	-0.013	0.96	1
MMF	Fr. III T	LINC01420	0.018	0.82	1
MMF	Fr. III T	LINC01431	-0.018	0.94	1
MMF	Fr. III T	LINC01465	-0.018	0.93	1
MMF	Fr. III T	LINC01473	0.083	0.8	0.99
MMF	Fr. III T	LINC01481	0.031	0.71	0.99
MMF	Fr. III T	LINC01504	-0.17	0.55	0.99
MMF	Fr. III T	LINC01521	0.038	0.85	1
MMF	Fr. III T	LINC01530	0.47	0.1	0.87
MMF	Fr. III T	LINC01534	-0.14	0.19	0.91
MMF	Fr. III T	LINC01547	0.2	0.2	0.91
MMF	Fr. III T	LINC01550	-0.034	0.67	0.99
MMF	Fr. III T	LINC01560	0.036	0.82	0.99
MMF	Fr. III T	LINC01569	-0.19	0.23	0.94
MMF	Fr. III T	LINC01572	0.18	0.39	0.97
MMF	Fr. III T	LINC01578	0.035	0.47	0.98
MMF	Fr. III T	LINC01588	0.11	0.42	0.97
MMF	Fr. III T	LINC01599	0.2	0.14	0.89
MMF	Fr. III T	LINC01604	-0.1	0.37	0.96
MMF	Fr. III T	LINGO3	0.17	0.15	0.89
MMF	Fr. III T	LINS	0.092	0.1	0.87
MMF	Fr. III T	LIPA	-0.079	0.1	0.87
MMF	Fr. III T	LIPC	0.13	0.76	0.99
MMF	Fr. III T	LIPE	0.19	0.071	0.82
MMF	Fr. III T	LIPN	0.49	0.22	0.94
MMF	Fr. III T	LIPT1	-0.13	0.098	0.87
MMF	Fr. III T	LIPT2	-0.1	0.33	0.96
MMF	Fr. III T	LITAF	-0.11	0.16	0.89
MMF	Fr. III T	LIX1L	-0.0076	0.89	1
MMF	Fr. III T	LL22NC03-75H12.2	-0.45	0.23	0.94
MMF	Fr. III T	LLGL1	-0.094	0.69	0.99
MMF	Fr. III T	LLGL2	0.041	0.56	0.99
MMF	Fr. III T	LLPH	-0.028	0.6	0.99
MMF	Fr. III T	LMAN1	-0.017	0.71	0.99
MMF	Fr. III T	LMAN2	-0.031	0.56	0.99
MMF	Fr. III T	LMAN2L	0.0027	0.97	1
MMF	Fr. III T	LMBR1	-0.094	0.13	0.88
MMF	Fr. III T	LMBR1L	0.058	0.22	0.94
MMF	Fr. III T	LMBRD1	0.046	0.33	0.96
MMF	Fr. III T	LMBRD2	-0.055	0.47	0.98
MMF	Fr. III T	LMCD1	0.39	0.025	0.72
MMF	Fr. III T	LMF1	-0.089	0.29	0.96
MMF	Fr. III T	LMF1-AS1	-0.13	0.53	0.98
MMF	Fr. III T	LMF2	0.01	0.86	1
MMF	Fr. III T	LMLN	-0.42	0.0021	0.29
MMF	Fr. III T	LMNA	0.011	0.93	1
MMF	Fr. III T	LMNB1	0.16	0.3	0.96
MMF	Fr. III T	LMNB2	0.021	0.79	0.99
MMF	Fr. III T	LMNTD2	0.037	0.73	0.99
MMF	Fr. III T	LMO4	-0.18	0.3	0.96
MMF	Fr. III T	LMO7	0.076	0.55	0.99
MMF	Fr. III T	LMTK2	-0.098	0.36	0.96
MMF	Fr. III T	LNP1	0.2	0.42	0.97
MMF	Fr. III T	LNPEP	-0.038	0.61	0.99
MMF	Fr. III T	LNX1	0.083	0.44	0.97
MMF	Fr. III T	LNX2	-0.03	0.67	0.99
MMF	Fr. III T	LOC100049716	0.091	0.55	0.99
MMF	Fr. III T	LOC100128239	-0.23	0.4	0.97
MMF	Fr. III T	LOC100128398	0.32	0.2	0.91
MMF	Fr. III T	LOC100128494	-0.09	0.81	0.99
MMF	Fr. III T	LOC100128568	0.0037	0.99	1
MMF	Fr. III T	LOC100128573	0.12	0.54	0.99
MMF	Fr. III T	LOC100129034	0.16	0.33	0.96
MMF	Fr. III T	LOC100129203	0.15	0.1	0.87
MMF	Fr. III T	LOC100129550	0.06	0.82	0.99
MMF	Fr. III T	LOC100129917	-0.079	0.55	0.99
MMF	Fr. III T	LOC100129931	0.22	0.42	0.97
MMF	Fr. III T	LOC100129973	0.24	0.058	0.78
MMF	Fr. III T	LOC100130093	0.046	0.78	0.99
MMF	Fr. III T	LOC100130298	0.047	0.85	1
MMF	Fr. III T	LOC100130357	0.088	0.75	0.99
MMF	Fr. III T	LOC100130476	0.3	0.09	0.86
MMF	Fr. III T	LOC100130691	-0.041	0.78	0.99
MMF	Fr. III T	LOC100130744	0.079	0.51	0.98
MMF	Fr. III T	LOC100130872	0.051	0.78	0.99
MMF	Fr. III T	LOC100130950	0.32	0.23	0.94
MMF	Fr. III T	LOC100130992	-0.039	0.83	1
MMF	Fr. III T	LOC100131289	0.52	0.015	0.63
MMF	Fr. III T	LOC100131564	0.13	0.12	0.88
MMF	Fr. III T	LOC100131655	0.086	0.59	0.99
MMF	Fr. III T	LOC100132057	-0.053	0.64	0.99
MMF	Fr. III T	LOC100132077	-0.29	0.33	0.96
MMF	Fr. III T	LOC100132111	-0.14	0.14	0.89
MMF	Fr. III T	LOC100132356	0.093	0.41	0.97
MMF	Fr. III T	LOC100133091	-0.17	0.21	0.92
MMF	Fr. III T	LOC100133315	0.12	0.25	0.94
MMF	Fr. III T	LOC100133331	-0.03	0.89	1
MMF	Fr. III T	LOC100133669	-0.6	0.049	0.78
MMF	Fr. III T	LOC100147773	0.5	0.056	0.78
MMF	Fr. III T	LOC100190986	0.2	0.37	0.97
MMF	Fr. III T	LOC100233156	0.2	0.64	0.99
MMF	Fr. III T	LOC100240735	0.27	0.29	0.96
MMF	Fr. III T	LOC100270804	0.17	0.11	0.87
MMF	Fr. III T	LOC100287015	-0.017	0.89	1
MMF	Fr. III T	LOC100287042	-0.16	0.33	0.96
MMF	Fr. III T	LOC100288069	0.035	0.77	0.99
MMF	Fr. III T	LOC100288637	0.3	0.11	0.87
MMF	Fr. III T	LOC100288778	0.18	0.36	0.96
MMF	Fr. III T	LOC100288798	0.05	0.85	1
MMF	Fr. III T	LOC100288842	-0.29	0.16	0.89
MMF	Fr. III T	LOC100289230	0.073	0.57	0.99
MMF	Fr. III T	LOC100289511	0.24	0.12	0.87
MMF	Fr. III T	LOC100294145	0.19	0.027	0.73
MMF	Fr. III T	LOC100294362	-0.15	0.56	0.99
MMF	Fr. III T	LOC100303749	0.014	0.97	1
MMF	Fr. III T	LOC100419583	-0.055	0.38	0.97
MMF	Fr. III T	LOC100499484	0.23	0.35	0.96
MMF	Fr. III T	LOC100499489	-0.15	0.35	0.96
MMF	Fr. III T	LOC100505530	0.14	0.39	0.97
MMF	Fr. III T	LOC100505549	0.016	0.83	1
MMF	Fr. III T	LOC100505622	0.18	0.11	0.87
MMF	Fr. III T	LOC100505658	0.5	0.023	0.7
MMF	Fr. III T	LOC100505715	0.2	0.19	0.91
MMF	Fr. III T	LOC100505716	0.21	0.17	0.9
MMF	Fr. III T	LOC100505736	0.079	0.8	0.99
MMF	Fr. III T	LOC100505915	0.048	0.82	0.99
MMF	Fr. III T	LOC100505921	0.14	0.46	0.98
MMF	Fr. III T	LOC100506023	-0.056	0.67	0.99
MMF	Fr. III T	LOC100506083	0.26	0.13	0.89
MMF	Fr. III T	LOC100506100	-0.027	0.81	0.99
MMF	Fr. III T	LOC100506124	-0.11	0.7	0.99
MMF	Fr. III T	LOC100506127	-0.017	0.93	1
MMF	Fr. III T	LOC100506136	-0.001	1	1
MMF	Fr. III T	LOC100506302	-0.0037	0.97	1
MMF	Fr. III T	LOC100506314	0.75	0.19	0.9
MMF	Fr. III T	LOC100506321	0.22	0.27	0.95
MMF	Fr. III T	LOC100506472	0.31	0.044	0.78
MMF	Fr. III T	LOC100506476	-0.18	0.33	0.96
MMF	Fr. III T	LOC100506548	-0.047	0.69	0.99
MMF	Fr. III T	LOC100506551	-0.11	0.54	0.99
MMF	Fr. III T	LOC100506603	0.1	0.37	0.96
MMF	Fr. III T	LOC100506606	-0.16	0.39	0.97
MMF	Fr. III T	LOC100506639	-0.026	0.78	0.99
MMF	Fr. III T	LOC100506746	-0.085	0.69	0.99
MMF	Fr. III T	LOC100506801	0.21	0.087	0.86
MMF	Fr. III T	LOC100506804	0.0032	0.98	1
MMF	Fr. III T	LOC100506844	0.083	0.48	0.98
MMF	Fr. III T	LOC100506860	-0.065	0.68	0.99
MMF	Fr. III T	LOC100506985	0.0063	0.93	1
MMF	Fr. III T	LOC100506990	-0.0013	0.99	1
MMF	Fr. III T	LOC100507006	0.33	0.085	0.85
MMF	Fr. III T	LOC100507053	-0.065	0.75	0.99
MMF	Fr. III T	LOC100507195	0.17	0.55	0.99
MMF	Fr. III T	LOC100507250	-0.018	0.91	1
MMF	Fr. III T	LOC100507283	0.079	0.7	0.99
MMF	Fr. III T	LOC100507291	-0.17	0.43	0.97
MMF	Fr. III T	LOC100507373	0.019	0.92	1
MMF	Fr. III T	LOC100507387	-0.057	0.8	0.99
MMF	Fr. III T	LOC100507412	0.28	0.32	0.96
MMF	Fr. III T	LOC100507424	-0.039	0.73	0.99
MMF	Fr. III T	LOC100507557	0.067	0.69	0.99
MMF	Fr. III T	LOC100507577	0.051	0.62	0.99
MMF	Fr. III T	LOC100507634	0.25	0.38	0.97
MMF	Fr. III T	LOC100507642	0.52	0.21	0.93
MMF	Fr. III T	LOC100652758	0.071	0.55	0.99
MMF	Fr. III T	LOC100652768	0.059	0.63	0.99
MMF	Fr. III T	LOC100996251	0.28	0.13	0.88
MMF	Fr. III T	LOC100996255	0.053	0.82	0.99
MMF	Fr. III T	LOC100996286	-0.032	0.81	0.99
MMF	Fr. III T	LOC100996324	-0.073	0.74	0.99
MMF	Fr. III T	LOC100996447	-0.14	0.54	0.99
MMF	Fr. III T	LOC100996579	-0.28	0.17	0.9
MMF	Fr. III T	LOC100996583	-0.0044	0.97	1
MMF	Fr. III T	LOC101060091	0.067	0.68	0.99
MMF	Fr. III T	LOC101243545	0.039	0.8	0.99
MMF	Fr. III T	LOC101926933	0.42	0.076	0.83
MMF	Fr. III T	LOC101926935	-0.047	0.89	1
MMF	Fr. III T	LOC101926963	-0.089	0.41	0.97
MMF	Fr. III T	LOC101927021	-0.031	0.83	1
MMF	Fr. III T	LOC101927027	-0.0017	0.98	1
MMF	Fr. III T	LOC101927045	0.1	0.55	0.99
MMF	Fr. III T	LOC101927056	-0.24	0.37	0.96
MMF	Fr. III T	LOC101927069	0.009	0.98	1
MMF	Fr. III T	LOC101927070	-0.29	0.044	0.78
MMF	Fr. III T	LOC101927124	0.13	0.53	0.98
MMF	Fr. III T	LOC101927151	0.026	0.85	1
MMF	Fr. III T	LOC101927156	-0.0058	0.98	1
MMF	Fr. III T	LOC101927178	-0.0085	0.97	1
MMF	Fr. III T	LOC101927181	-0.22	0.16	0.89
MMF	Fr. III T	LOC101927204	0.15	0.096	0.87
MMF	Fr. III T	LOC101927257	0.2	0.44	0.97
MMF	Fr. III T	LOC101927272	0.0026	0.98	1
MMF	Fr. III T	LOC101927365	-0.14	0.39	0.97
MMF	Fr. III T	LOC101927391	0.027	0.87	1
MMF	Fr. III T	LOC101927482	-0.42	0.046	0.78
MMF	Fr. III T	LOC101927550	0.11	0.42	0.97
MMF	Fr. III T	LOC101927620	0.016	0.93	1
MMF	Fr. III T	LOC101927692	-0.04	0.89	1
MMF	Fr. III T	LOC101927730	-0.0035	0.99	1
MMF	Fr. III T	LOC101927765	0.16	0.16	0.89
MMF	Fr. III T	LOC101927780	0.3	0.25	0.94
MMF	Fr. III T	LOC101927817	0.28	0.31	0.96
MMF	Fr. III T	LOC101927911	-0.046	0.85	1
MMF	Fr. III T	LOC101927954	-0.011	0.94	1
MMF	Fr. III T	LOC101928008	-0.44	0.28	0.96
MMF	Fr. III T	LOC101928020	0.18	0.28	0.95
MMF	Fr. III T	LOC101928043	0.045	0.85	1
MMF	Fr. III T	LOC101928053	0.47	0.034	0.76
MMF	Fr. III T	LOC101928068	0.22	0.39	0.97
MMF	Fr. III T	LOC101928069	-0.15	0.49	0.98
MMF	Fr. III T	LOC101928103	0.36	0.33	0.96
MMF	Fr. III T	LOC101928150	-0.1	0.42	0.97
MMF	Fr. III T	LOC101928233	-0.91	0.05	0.78
MMF	Fr. III T	LOC101928324	0.066	0.78	0.99
MMF	Fr. III T	LOC101928370	-0.19	0.1	0.87
MMF	Fr. III T	LOC101928673	0.12	0.45	0.98
MMF	Fr. III T	LOC101928710	0.44	0.12	0.87
MMF	Fr. III T	LOC101928767	0.0046	0.96	1
MMF	Fr. III T	LOC101928812	-0.58	0.025	0.72
MMF	Fr. III T	LOC101928855	0.036	0.9	1
MMF	Fr. III T	LOC101928861	0.053	0.83	1
MMF	Fr. III T	LOC101928896	-0.27	0.34	0.96
MMF	Fr. III T	LOC101928994	0.053	0.88	1
MMF	Fr. III T	LOC101929057	0.25	0.27	0.95
MMF	Fr. III T	LOC101929125	-0.069	0.7	0.99
MMF	Fr. III T	LOC101929140	0.13	0.54	0.99
MMF	Fr. III T	LOC101929147	0.088	0.4	0.97
MMF	Fr. III T	LOC101929162	0.15	0.38	0.97
MMF	Fr. III T	LOC101929241	0.0088	0.94	1
MMF	Fr. III T	LOC101929295	0.2	0.14	0.89
MMF	Fr. III T	LOC101929378	0.24	0.36	0.96
MMF	Fr. III T	LOC101929524	-0.086	0.6	0.99
MMF	Fr. III T	LOC101929574	-0.055	0.83	1
MMF	Fr. III T	LOC101929625	0.33	0.095	0.87
MMF	Fr. III T	LOC101929698	-0.75	0.00092	0.19
MMF	Fr. III T	LOC101929709	-0.25	0.26	0.95
MMF	Fr. III T	LOC101929715	0.012	0.96	1
MMF	Fr. III T	LOC101929718	-0.049	0.81	0.99
MMF	Fr. III T	LOC101929767	-0.077	0.66	0.99
MMF	Fr. III T	LOC102467147	0.15	0.58	0.99
MMF	Fr. III T	LOC102606465	-0.032	0.74	0.99
MMF	Fr. III T	LOC102723439	0.17	0.37	0.96
MMF	Fr. III T	LOC102723604	0.16	0.56	0.99
MMF	Fr. III T	LOC102723809	-0.017	0.92	1
MMF	Fr. III T	LOC102723824	0.025	0.93	1
MMF	Fr. III T	LOC102724094	-0.12	0.48	0.98
MMF	Fr. III T	LOC102724552	-0.15	0.42	0.97
MMF	Fr. III T	LOC102724596	0.34	0.12	0.88
MMF	Fr. III T	LOC102724814	-0.064	0.49	0.98
MMF	Fr. III T	LOC103091866	-0.079	0.39	0.97
MMF	Fr. III T	LOC103344931	0.27	0.25	0.95
MMF	Fr. III T	LOC103611081	-0.082	0.67	0.99
MMF	Fr. III T	LOC104968399	0.015	0.95	1
MMF	Fr. III T	LOC105274304	-0.079	0.79	0.99
MMF	Fr. III T	LOC105373383	0.19	0.23	0.94
MMF	Fr. III T	LOC105377348	0.23	0.22	0.94
MMF	Fr. III T	LOC105747689	0.12	0.5	0.98
MMF	Fr. III T	LOC113230	-0.024	0.91	1
MMF	Fr. III T	LOC115110	0.023	0.83	1
MMF	Fr. III T	LOC145783	0.012	0.9	1
MMF	Fr. III T	LOC146880	0.021	0.8	0.99
MMF	Fr. III T	LOC148413	-0.015	0.78	0.99
MMF	Fr. III T	LOC150776	0.013	0.85	1
MMF	Fr. III T	LOC151174	0.17	0.68	0.99
MMF	Fr. III T	LOC153684	0.044	0.75	0.99
MMF	Fr. III T	LOC154761	-0.058	0.73	0.99
MMF	Fr. III T	LOC155060	0.019	0.87	1
MMF	Fr. III T	LOC171391	0.082	0.47	0.98
MMF	Fr. III T	LOC202181	-0.15	0.17	0.9
MMF	Fr. III T	LOC220729	0.0082	0.91	1
MMF	Fr. III T	LOC257396	-0.13	0.49	0.98
MMF	Fr. III T	LOC283140	0.043	0.83	1
MMF	Fr. III T	LOC283788	0.11	0.65	0.99
MMF	Fr. III T	LOC283922	0.098	0.27	0.95
MMF	Fr. III T	LOC284009	0.32	0.13	0.89
MMF	Fr. III T	LOC284023	0.15	0.25	0.95
MMF	Fr. III T	LOC284454	-0.095	0.64	0.99
MMF	Fr. III T	LOC285074	-0.01	0.88	1
MMF	Fr. III T	LOC285484	0.17	0.51	0.98
MMF	Fr. III T	LOC285740	0.091	0.57	0.99
MMF	Fr. III T	LOC285847	0.14	0.69	0.99
MMF	Fr. III T	LOC286437	0.37	0.0057	0.44
MMF	Fr. III T	LOC339059	-0.045	0.89	1
MMF	Fr. III T	LOC339803	-0.018	0.88	1
MMF	Fr. III T	LOC374443	0.15	0.0013	0.22
MMF	Fr. III T	LOC387810	-0.13	0.75	0.99
MMF	Fr. III T	LOC389641	-0.12	0.34	0.96
MMF	Fr. III T	LOC389765	0.12	0.23	0.94
MMF	Fr. III T	LOC389831	0.45	0.17	0.9
MMF	Fr. III T	LOC389834	0.044	0.93	1
MMF	Fr. III T	LOC389906	0.12	0.23	0.94
MMF	Fr. III T	LOC399715	-0.19	0.44	0.97
MMF	Fr. III T	LOC399815	0.22	0.1	0.87
MMF	Fr. III T	LOC400685	0.27	0.15	0.89
MMF	Fr. III T	LOC401320	-0.015	0.88	1
MMF	Fr. III T	LOC401585	0.3	0.18	0.9
MMF	Fr. III T	LOC403323	0.081	0.9	1
MMF	Fr. III T	LOC439994	0.061	0.69	0.99
MMF	Fr. III T	LOC440434	0.14	0.19	0.9
MMF	Fr. III T	LOC440461	-0.37	0.074	0.82
MMF	Fr. III T	LOC440600	0.27	0.21	0.93
MMF	Fr. III T	LOC441155	-0.33	0.073	0.82
MMF	Fr. III T	LOC441242	0.14	0.1	0.87
MMF	Fr. III T	LOC553103	-0.047	0.86	1
MMF	Fr. III T	LOC554206	-0.039	0.76	0.99
MMF	Fr. III T	LOC554223	0.67	0.35	0.96
MMF	Fr. III T	LOC613037	-0.037	0.82	0.99
MMF	Fr. III T	LOC642361	-0.16	0.32	0.96
MMF	Fr. III T	LOC642846	0.2	0.24	0.94
MMF	Fr. III T	LOC642852	-0.006	0.97	1
MMF	Fr. III T	LOC643733	0.062	0.52	0.98
MMF	Fr. III T	LOC644285	-0.16	0.68	0.99
MMF	Fr. III T	LOC644656	0.21	0.15	0.89
MMF	Fr. III T	LOC645513	-0.014	0.86	1
MMF	Fr. III T	LOC646471	0.092	0.5	0.98
MMF	Fr. III T	LOC648987	0.051	0.71	0.99
MMF	Fr. III T	LOC652276	0.092	0.4	0.97
MMF	Fr. III T	LOC653160	0.0054	0.97	1
MMF	Fr. III T	LOC727896	0.31	0.15	0.89
MMF	Fr. III T	LOC728024	-0.17	0.52	0.98
MMF	Fr. III T	LOC728323	-0.046	0.57	0.99
MMF	Fr. III T	LOC728392	0.094	0.3	0.96
MMF	Fr. III T	LOC728485	0.39	0.23	0.94
MMF	Fr. III T	LOC728554	-0.18	0.094	0.87
MMF	Fr. III T	LOC728613	-0.053	0.54	0.99
MMF	Fr. III T	LOC728673	-0.14	0.5	0.98
MMF	Fr. III T	LOC728730	0.26	0.059	0.78
MMF	Fr. III T	LOC728743	-0.023	0.68	0.99
MMF	Fr. III T	LOC728752	0.14	0.45	0.98
MMF	Fr. III T	LOC728989	-0.52	0.2	0.92
MMF	Fr. III T	LOC729218	0.14	0.17	0.89
MMF	Fr. III T	LOC729603	-0.13	0.51	0.98
MMF	Fr. III T	LOC729683	0.0063	0.94	1
MMF	Fr. III T	LOC729732	0.041	0.89	1
MMF	Fr. III T	LOC729737	0.71	0.015	0.62
MMF	Fr. III T	LOC730101	0.76	0.051	0.78
MMF	Fr. III T	LOC730183	-0.49	0.0032	0.37
MMF	Fr. III T	LOC81691	0.11	0.74	0.99
MMF	Fr. III T	LOC90784	-0.34	0.22	0.94
MMF	Fr. III T	LOC93622	-0.026	0.66	0.99
MMF	Fr. III T	LOH12CR1	-0.059	0.27	0.95
MMF	Fr. III T	LOH12CR2	0.19	0.47	0.98
MMF	Fr. III T	LONP1	0.024	0.59	0.99
MMF	Fr. III T	LONP2	0.036	0.4	0.97
MMF	Fr. III T	LONRF1	0.069	0.54	0.99
MMF	Fr. III T	LONRF3	-0.061	0.72	0.99
MMF	Fr. III T	LOXL1	-0.015	0.91	1
MMF	Fr. III T	LOXL1-AS1	-0.21	0.081	0.84
MMF	Fr. III T	LOXL2	0.068	0.63	0.99
MMF	Fr. III T	LPAL2	0.077	0.58	0.99
MMF	Fr. III T	LPAR2	0.036	0.65	0.99
MMF	Fr. III T	LPAR3	-0.25	0.59	0.99
MMF	Fr. III T	LPAR5	0.0025	0.98	1
MMF	Fr. III T	LPAR6	-0.27	0.0072	0.51
MMF	Fr. III T	LPCAT1	0.098	0.23	0.94
MMF	Fr. III T	LPCAT3	0.017	0.75	0.99
MMF	Fr. III T	LPCAT4	0.08	0.18	0.9
MMF	Fr. III T	LPGAT1	-0.064	0.61	0.99
MMF	Fr. III T	LPIN1	-0.013	0.8	0.99
MMF	Fr. III T	LPIN2	-0.044	0.55	0.99
MMF	Fr. III T	LPP	-0.035	0.62	0.99
MMF	Fr. III T	LPPR2	-0.015	0.91	1
MMF	Fr. III T	LPXN	-0.011	0.82	0.99
MMF	Fr. III T	LRBA	0.093	0.33	0.96
MMF	Fr. III T	LRCH1	-0.025	0.75	0.99
MMF	Fr. III T	LRCH3	-0.015	0.81	0.99
MMF	Fr. III T	LRCH4	0.057	0.23	0.94
MMF	Fr. III T	LRFN1	-0.025	0.82	1
MMF	Fr. III T	LRFN3	0.073	0.66	0.99
MMF	Fr. III T	LRFN4	0.16	0.24	0.94
MMF	Fr. III T	LRG1	0.25	0.44	0.97
MMF	Fr. III T	LRIF1	0.019	0.75	0.99
MMF	Fr. III T	LRIG1	-0.017	0.79	0.99
MMF	Fr. III T	LRIG2	-0.043	0.54	0.99
MMF	Fr. III T	LRMP	0.14	0.24	0.94
MMF	Fr. III T	LRP1	-0.13	0.67	0.99
MMF	Fr. III T	LRP10	0.039	0.4	0.97
MMF	Fr. III T	LRP11	-0.35	0.11	0.87
MMF	Fr. III T	LRP12	-0.4	0.17	0.9
MMF	Fr. III T	LRP2BP	0.27	0.12	0.88
MMF	Fr. III T	LRP5	0.71	0.039	0.78
MMF	Fr. III T	LRP5L	0.017	0.91	1
MMF	Fr. III T	LRP6	-0.96	0.028	0.74
MMF	Fr. III T	LRP8	0.33	6.00E-05	0.031
MMF	Fr. III T	LRPAP1	0.035	0.51	0.98
MMF	Fr. III T	LRPPRC	-0.016	0.75	0.99
MMF	Fr. III T	LRR1	-0.012	0.88	1
MMF	Fr. III T	LRRC1	-0.11	0.48	0.98
MMF	Fr. III T	LRRC14	0.0083	0.88	1
MMF	Fr. III T	LRRC16A	-0.036	0.9	1
MMF	Fr. III T	LRRC2	0.63	0.0037	0.38
MMF	Fr. III T	LRRC20	-0.26	0.1	0.87
MMF	Fr. III T	LRRC23	0.15	0.33	0.96
MMF	Fr. III T	LRRC27	0.22	0.18	0.9
MMF	Fr. III T	LRRC28	-0.014	0.84	1
MMF	Fr. III T	LRRC29	-0.097	0.47	0.98
MMF	Fr. III T	LRRC3	0.077	0.75	0.99
MMF	Fr. III T	LRRC32	0.11	0.63	0.99
MMF	Fr. III T	LRRC37A	0.079	0.57	0.99
MMF	Fr. III T	LRRC37A2	-0.032	0.85	1
MMF	Fr. III T	LRRC37A3	-0.006	0.97	1
MMF	Fr. III T	LRRC37A4P	0.26	0.013	0.59
MMF	Fr. III T	LRRC37B	0.04	0.57	0.99
MMF	Fr. III T	LRRC37BP1	-0.014	0.93	1
MMF	Fr. III T	LRRC39	-0.035	0.88	1
MMF	Fr. III T	LRRC40	-0.036	0.59	0.99
MMF	Fr. III T	LRRC41	0.033	0.46	0.98
MMF	Fr. III T	LRRC42	-0.12	0.18	0.9
MMF	Fr. III T	LRRC45	0.15	0.022	0.7
MMF	Fr. III T	LRRC46	-0.32	0.36	0.96
MMF	Fr. III T	LRRC47	-0.016	0.74	0.99
MMF	Fr. III T	LRRC48	-0.11	0.47	0.98
MMF	Fr. III T	LRRC49	-0.0074	0.99	1
MMF	Fr. III T	LRRC56	0.099	0.38	0.97
MMF	Fr. III T	LRRC57	0.054	0.4	0.97
MMF	Fr. III T	LRRC58	-0.16	0.0074	0.51
MMF	Fr. III T	LRRC59	-0.06	0.44	0.97
MMF	Fr. III T	LRRC61	0.12	0.18	0.9
MMF	Fr. III T	LRRC63	-0.12	0.56	0.99
MMF	Fr. III T	LRRC69	0.24	0.12	0.88
MMF	Fr. III T	LRRC70	0.18	0.55	0.99
MMF	Fr. III T	LRRC75A	0.025	0.86	1
MMF	Fr. III T	LRRC75A-AS1	0.065	0.38	0.97
MMF	Fr. III T	LRRC8A	-0.02	0.75	0.99
MMF	Fr. III T	LRRC8B	-0.034	0.63	0.99
MMF	Fr. III T	LRRC8C	-0.19	0.0012	0.22
MMF	Fr. III T	LRRC8D	0.045	0.4	0.97
MMF	Fr. III T	LRRCC1	-0.035	0.79	0.99
MMF	Fr. III T	LRRFIP1	-0.017	0.72	0.99
MMF	Fr. III T	LRRFIP2	0.032	0.56	0.99
MMF	Fr. III T	LRRIQ3	-0.073	0.75	0.99
MMF	Fr. III T	LRRN3	0.11	0.83	1
MMF	Fr. III T	LRSAM1	0.018	0.75	0.99
MMF	Fr. III T	LRTOMT	0.058	0.55	0.99
MMF	Fr. III T	LRWD1	0.064	0.41	0.97
MMF	Fr. III T	LSG1	0.018	0.76	0.99
MMF	Fr. III T	LSM1	0.0007	0.99	1
MMF	Fr. III T	LSM10	-0.0068	0.89	1
MMF	Fr. III T	LSM11	-0.066	0.66	0.99
MMF	Fr. III T	LSM12	0.019	0.66	0.99
MMF	Fr. III T	LSM14A	0.024	0.44	0.97
MMF	Fr. III T	LSM14B	-0.097	0.48	0.98
MMF	Fr. III T	LSM2	0.018	0.78	0.99
MMF	Fr. III T	LSM3	-0.12	0.055	0.78
MMF	Fr. III T	LSM4	-0.034	0.62	0.99
MMF	Fr. III T	LSM5	-0.076	0.26	0.95
MMF	Fr. III T	LSM6	0.017	0.78	0.99
MMF	Fr. III T	LSM7	0.032	0.64	0.99
MMF	Fr. III T	LSM8	0.023	0.64	0.99
MMF	Fr. III T	LSP1	0.046	0.49	0.98
MMF	Fr. III T	LSR	-0.008	0.93	1
MMF	Fr. III T	LSS	0.11	0.18	0.9
MMF	Fr. III T	LST1	-0.0063	0.97	1
MMF	Fr. III T	LTA	-0.17	0.24	0.94
MMF	Fr. III T	LTA4H	0.079	0.17	0.9
MMF	Fr. III T	LTB	-0.15	0.29	0.96
MMF	Fr. III T	LTB4R	-0.038	0.77	0.99
MMF	Fr. III T	LTB4R2	-0.15	0.42	0.97
MMF	Fr. III T	LTBP2	0.054	0.8	0.99
MMF	Fr. III T	LTBP3	0.054	0.57	0.99
MMF	Fr. III T	LTBP4	-0.1	0.19	0.9
MMF	Fr. III T	LTC4S	-0.024	0.92	1
MMF	Fr. III T	LTK	-0.39	0.13	0.89
MMF	Fr. III T	LTN1	0.038	0.45	0.97
MMF	Fr. III T	LTV1	-0.012	0.79	0.99
MMF	Fr. III T	LUC7L	0.076	0.14	0.89
MMF	Fr. III T	LUC7L2	-0.038	0.7	0.99
MMF	Fr. III T	LUC7L3	0.084	0.1	0.87
MMF	Fr. III T	LUCAT1	-0.23	0.39	0.97
MMF	Fr. III T	LUZP1	0.18	0.0077	0.51
MMF	Fr. III T	LXN	0.16	0.059	0.78
MMF	Fr. III T	LY6E	-0.21	0.17	0.89
MMF	Fr. III T	LY6G5B	-0.075	0.59	0.99
MMF	Fr. III T	LY6G5C	0.093	0.39	0.97
MMF	Fr. III T	LY75	0.084	0.37	0.96
MMF	Fr. III T	LY9	0.0021	0.97	1
MMF	Fr. III T	LY96	-0.024	0.82	1
MMF	Fr. III T	LYAR	-0.021	0.82	0.99
MMF	Fr. III T	LYG1	0.22	0.18	0.9
MMF	Fr. III T	LYL1	0.11	0.33	0.96
MMF	Fr. III T	LYPD3	0.24	0.22	0.94
MMF	Fr. III T	LYPLA1	0.063	0.22	0.94
MMF	Fr. III T	LYPLA2	0.022	0.66	0.99
MMF	Fr. III T	LYPLAL1	0.072	0.36	0.96
MMF	Fr. III T	LYRM1	-0.037	0.46	0.98
MMF	Fr. III T	LYRM2	-0.037	0.46	0.98
MMF	Fr. III T	LYRM4	-0.0099	0.91	1
MMF	Fr. III T	LYRM5	-0.12	0.17	0.89
MMF	Fr. III T	LYRM7	0.052	0.48	0.98
MMF	Fr. III T	LYRM9	0.058	0.51	0.98
MMF	Fr. III T	LYSMD1	-0.043	0.8	0.99
MMF	Fr. III T	LYSMD2	-0.078	0.29	0.96
MMF	Fr. III T	LYSMD3	-0.14	0.065	0.8
MMF	Fr. III T	LYSMD4	-0.089	0.45	0.97
MMF	Fr. III T	LYST	0.24	0.013	0.6
MMF	Fr. III T	LYZ	-1	0.08	0.84
MMF	Fr. III T	LZIC	0.0044	0.93	1
MMF	Fr. III T	LZTFL1	-0.00037	1	1
MMF	Fr. III T	LZTR1	-0.025	0.72	0.99
MMF	Fr. III T	LZTS1	-0.3	0.37	0.96
MMF	Fr. III T	LZTS2	-0.0032	0.97	1
MMF	Fr. III T	LZTS3	0.24	0.22	0.94
MMF	Fr. III T	M6PR	-0.13	0.012	0.58
MMF	Fr. III T	MACC1	0.14	0.75	0.99
MMF	Fr. III T	MACF1	0.07	0.35	0.96
MMF	Fr. III T	MACROD1	0.039	0.74	0.99
MMF	Fr. III T	MAD1L1	0.11	0.15	0.89
MMF	Fr. III T	MAD2L1	0.016	0.86	1
MMF	Fr. III T	MAD2L1BP	-0.046	0.48	0.98
MMF	Fr. III T	MAD2L2	0.046	0.48	0.98
MMF	Fr. III T	MADD	0.04	0.53	0.98
MMF	Fr. III T	MAEA	0.022	0.58	0.99
MMF	Fr. III T	MAF	0.057	0.62	0.99
MMF	Fr. III T	MAF1	0.0038	0.92	1
MMF	Fr. III T	MAFF	-0.15	0.23	0.94
MMF	Fr. III T	MAFG	0.031	0.72	0.99
MMF	Fr. III T	MAFIP	-0.26	0.42	0.97
MMF	Fr. III T	MAFK	-0.059	0.75	0.99
MMF	Fr. III T	MAGED1	0.024	0.64	0.99
MMF	Fr. III T	MAGED2	-0.0021	0.97	1
MMF	Fr. III T	MAGEE1	-0.046	0.86	1
MMF	Fr. III T	MAGEF1	-0.00078	0.99	1
MMF	Fr. III T	MAGEH1	0.085	0.15	0.89
MMF	Fr. III T	MAGI1	0.84	0.055	0.78
MMF	Fr. III T	MAGI3	-0.3	0.059	0.78
MMF	Fr. III T	MAGIX	0.15	0.59	0.99
MMF	Fr. III T	MAGOH	-0.034	0.49	0.98
MMF	Fr. III T	MAGOHB	0.041	0.46	0.98
MMF	Fr. III T	MAGT1	-0.034	0.49	0.98
MMF	Fr. III T	MAK	0.04	0.77	0.99
MMF	Fr. III T	MAK16	-0.14	0.022	0.7
MMF	Fr. III T	MAL	-0.2	0.086	0.86
MMF	Fr. III T	MAL2	-1.4	0.029	0.75
MMF	Fr. III T	MALAT1	0.071	0.44	0.97
MMF	Fr. III T	MALSU1	-0.039	0.47	0.98
MMF	Fr. III T	MALT1	-0.025	0.64	0.99
MMF	Fr. III T	MAMDC4	-0.23	0.35	0.96
MMF	Fr. III T	MAML1	-0.059	0.48	0.98
MMF	Fr. III T	MAML2	-5.90E-05	1	1
MMF	Fr. III T	MAMLD1	-0.22	0.39	0.97
MMF	Fr. III T	MAMSTR	-0.057	0.71	0.99
MMF	Fr. III T	MAN1A1	0.12	0.32	0.96
MMF	Fr. III T	MAN1A2	-0.044	0.51	0.98
MMF	Fr. III T	MAN1B1	0.038	0.46	0.98
MMF	Fr. III T	MAN1B1-AS1	0.19	0.2	0.92
MMF	Fr. III T	MAN1C1	-0.3	0.041	0.78
MMF	Fr. III T	MAN2A1	0.063	0.42	0.97
MMF	Fr. III T	MAN2A2	0.075	0.32	0.96
MMF	Fr. III T	MAN2B1	0.08	0.17	0.89
MMF	Fr. III T	MAN2B2	0.039	0.63	0.99
MMF	Fr. III T	MAN2C1	0.044	0.75	0.99
MMF	Fr. III T	MANBA	0.16	0.015	0.62
MMF	Fr. III T	MANBAL	-0.052	0.36	0.96
MMF	Fr. III T	MANEA	0.073	0.35	0.96
MMF	Fr. III T	MANEA-AS1	0.092	0.4	0.97
MMF	Fr. III T	MANEAL	0.056	0.68	0.99
MMF	Fr. III T	MANF	-0.16	0.16	0.89
MMF	Fr. III T	MANSC1	-0.59	0.17	0.9
MMF	Fr. III T	MAP10	-0.11	0.48	0.98
MMF	Fr. III T	MAP1A	-0.26	0.37	0.96
MMF	Fr. III T	MAP1B	-0.051	0.84	1
MMF	Fr. III T	MAP1LC3A	0.12	0.46	0.98
MMF	Fr. III T	MAP1LC3B	0.0078	0.83	1
MMF	Fr. III T	MAP1S	0.02	0.77	0.99
MMF	Fr. III T	MAP2K1	-0.052	0.33	0.96
MMF	Fr. III T	MAP2K2	0.022	0.66	0.99
MMF	Fr. III T	MAP2K3	0.099	0.036	0.76
MMF	Fr. III T	MAP2K4	0.0076	0.85	1
MMF	Fr. III T	MAP2K4P1	-0.11	0.78	0.99
MMF	Fr. III T	MAP2K5	0.035	0.57	0.99
MMF	Fr. III T	MAP2K6	0.069	0.5	0.98
MMF	Fr. III T	MAP2K7	-0.035	0.8	0.99
MMF	Fr. III T	MAP3K1	-0.0013	0.99	1
MMF	Fr. III T	MAP3K10	0.048	0.75	0.99
MMF	Fr. III T	MAP3K11	0.057	0.36	0.96
MMF	Fr. III T	MAP3K12	0.1	0.23	0.94
MMF	Fr. III T	MAP3K13	-0.011	0.91	1
MMF	Fr. III T	MAP3K14	0.11	0.1	0.87
MMF	Fr. III T	MAP3K14-AS1	0.047	0.61	0.99
MMF	Fr. III T	MAP3K2	-0.091	0.024	0.72
MMF	Fr. III T	MAP3K3	-0.04	0.33	0.96
MMF	Fr. III T	MAP3K4	-0.16	0.05	0.78
MMF	Fr. III T	MAP3K5	0.067	0.22	0.94
MMF	Fr. III T	MAP3K6	-0.034	0.7	0.99
MMF	Fr. III T	MAP3K7	-0.046	0.27	0.95
MMF	Fr. III T	MAP3K7CL	0.0031	0.98	1
MMF	Fr. III T	MAP3K8	0.47	0.038	0.77
MMF	Fr. III T	MAP3K9	0.14	0.36	0.96
MMF	Fr. III T	MAP4	-0.032	0.64	0.99
MMF	Fr. III T	MAP4K1	0.062	0.18	0.9
MMF	Fr. III T	MAP4K2	-0.036	0.47	0.98
MMF	Fr. III T	MAP4K3	0.15	0.12	0.88
MMF	Fr. III T	MAP4K4	0.084	0.11	0.87
MMF	Fr. III T	MAP4K5	0.11	0.047	0.78
MMF	Fr. III T	MAP6	0.71	0.1	0.87
MMF	Fr. III T	MAP6D1	0.024	0.9	1
MMF	Fr. III T	MAP7	-0.041	0.91	1
MMF	Fr. III T	MAP7D1	0.11	0.058	0.78
MMF	Fr. III T	MAP7D3	-0.036	0.59	0.99
MMF	Fr. III T	MAP9	-0.087	0.53	0.98
MMF	Fr. III T	MAPK1	-0.045	0.4	0.97
MMF	Fr. III T	MAPK11	0.35	0.2	0.92
MMF	Fr. III T	MAPK13	0.11	0.16	0.89
MMF	Fr. III T	MAPK14	-0.048	0.2	0.91
MMF	Fr. III T	MAPK1IP1L	0.0095	0.81	0.99
MMF	Fr. III T	MAPK3	0.0091	0.91	1
MMF	Fr. III T	MAPK6	0.038	0.62	0.99
MMF	Fr. III T	MAPK7	-0.059	0.45	0.97
MMF	Fr. III T	MAPK8	0.03	0.72	0.99
MMF	Fr. III T	MAPK8IP3	0.074	0.47	0.98
MMF	Fr. III T	MAPK9	-0.04	0.38	0.97
MMF	Fr. III T	MAPKAP1	-0.024	0.52	0.98
MMF	Fr. III T	MAPKAPK2	0.17	0.14	0.89
MMF	Fr. III T	MAPKAPK3	-0.009	0.89	1
MMF	Fr. III T	MAPKAPK5	0.033	0.41	0.97
MMF	Fr. III T	MAPKAPK5-AS1	0.0085	0.86	1
MMF	Fr. III T	MAPKBP1	0.15	0.17	0.9
MMF	Fr. III T	MAPRE1	-0.12	0.018	0.65
MMF	Fr. III T	MAPRE2	0.051	0.26	0.95
MMF	Fr. III T	MAPRE3	-0.23	0.3	0.96
MMF	Fr. III T	MAPT	-0.59	0.13	0.89
MMF	Fr. III T	1-Mar	1.4	9.60E-05	0.044
MMF	Fr. III T	2-Mar	-0.0014	0.99	1
MMF	Fr. III T	3-Mar	0.17	0.31	0.96
MMF	Fr. III T	5-Mar	-0.071	0.12	0.88
MMF	Fr. III T	6-Mar	0.041	0.44	0.97
MMF	Fr. III T	7-Mar	0.061	0.13	0.89
MMF	Fr. III T	8-Mar	0.018	0.83	1
MMF	Fr. III T	9-Mar	-0.029	0.78	0.99
MMF	Fr. III T	MARCKSL1	0.0072	0.94	1
MMF	Fr. III T	MARK2	-0.023	0.65	0.99
MMF	Fr. III T	MARK3	0.048	0.17	0.89
MMF	Fr. III T	MARK4	0.13	0.4	0.97
MMF	Fr. III T	MARS	-0.046	0.17	0.9
MMF	Fr. III T	MARS2	0.12	0.23	0.94
MMF	Fr. III T	MARVELD1	0.18	0.61	0.99
MMF	Fr. III T	MARVELD2	0.07	0.8	0.99
MMF	Fr. III T	MASP2	0.15	0.32	0.96
MMF	Fr. III T	MAST2	0.0055	0.96	1
MMF	Fr. III T	MAST3	0.13	0.043	0.78
MMF	Fr. III T	MAST4	0.028	0.71	0.99
MMF	Fr. III T	MASTL	0.18	0.12	0.88
MMF	Fr. III T	MAT2A	-0.077	0.23	0.94
MMF	Fr. III T	MAT2B	0.016	0.67	0.99
MMF	Fr. III T	MATK	-0.5	0.09	0.86
MMF	Fr. III T	MATN1-AS1	-0.023	0.86	1
MMF	Fr. III T	MATN2	-0.39	0.32	0.96
MMF	Fr. III T	MATR3	0.026	0.42	0.97
MMF	Fr. III T	MAU2	-0.0076	0.86	1
MMF	Fr. III T	MAVS	-0.021	0.74	0.99
MMF	Fr. III T	MAX	0.0099	0.82	1
MMF	Fr. III T	MAZ	-0.025	0.68	0.99
MMF	Fr. III T	MB21D1	-0.079	0.27	0.95
MMF	Fr. III T	MB21D2	-0.22	0.2	0.92
MMF	Fr. III T	MBD1	-0.046	0.17	0.9
MMF	Fr. III T	MBD2	0.11	0.059	0.78
MMF	Fr. III T	MBD3	0.095	0.23	0.94
MMF	Fr. III T	MBD4	0.037	0.43	0.97
MMF	Fr. III T	MBD5	0.02	0.84	1
MMF	Fr. III T	MBD6	-0.11	0.33	0.96
MMF	Fr. III T	MBIP	-0.047	0.37	0.97
MMF	Fr. III T	MBLAC1	-0.2	0.17	0.9
MMF	Fr. III T	MBLAC2	-0.17	0.1	0.87
MMF	Fr. III T	MBNL1	-0.062	0.25	0.94
MMF	Fr. III T	MBNL1-AS1	0.12	0.52	0.98
MMF	Fr. III T	MBNL2	-0.029	0.7	0.99
MMF	Fr. III T	MBNL3	-0.11	0.42	0.97
MMF	Fr. III T	MBOAT1	0.095	0.34	0.96
MMF	Fr. III T	MBOAT2	-0.79	0.044	0.78
MMF	Fr. III T	MBOAT4	0.11	0.51	0.98
MMF	Fr. III T	MBOAT7	0.042	0.51	0.98
MMF	Fr. III T	MBP	-0.0015	0.98	1
MMF	Fr. III T	MBTD1	0.057	0.5	0.98
MMF	Fr. III T	MBTPS1	0.03	0.49	0.98
MMF	Fr. III T	MBTPS2	-0.027	0.68	0.99
MMF	Fr. III T	MC1R	-0.15	0.45	0.98
MMF	Fr. III T	MCAM	-0.052	0.88	1
MMF	Fr. III T	MCAT	-0.069	0.4	0.97
MMF	Fr. III T	MCC	0.69	0.00037	0.1
MMF	Fr. III T	MCCC1	-0.0099	0.85	1
MMF	Fr. III T	MCCC2	0.036	0.55	0.99
MMF	Fr. III T	MCEE	-0.056	0.38	0.97
MMF	Fr. III T	MCF2L	0.057	0.81	0.99
MMF	Fr. III T	MCF2L-AS1	0.16	0.45	0.98
MMF	Fr. III T	MCF2L2	0.16	0.11	0.87
MMF	Fr. III T	MCFD2	-0.14	0.031	0.75
MMF	Fr. III T	MCL1	-0.003	0.97	1
MMF	Fr. III T	MCM10	-0.47	0.18	0.9
MMF	Fr. III T	MCM2	0.024	0.89	1
MMF	Fr. III T	MCM3	0.026	0.65	0.99
MMF	Fr. III T	MCM3AP	-0.0075	0.93	1
MMF	Fr. III T	MCM3AP-AS1	0.029	0.84	1
MMF	Fr. III T	MCM4	-0.036	0.83	1
MMF	Fr. III T	MCM5	0.062	0.55	0.99
MMF	Fr. III T	MCM6	-5.70E-05	1	1
MMF	Fr. III T	MCM7	-0.019	0.85	1
MMF	Fr. III T	MCM8	0.34	0.034	0.76
MMF	Fr. III T	MCM9	0.048	0.42	0.97
MMF	Fr. III T	MCMBP	-0.039	0.33	0.96
MMF	Fr. III T	MCMDC2	0.24	0.34	0.96
MMF	Fr. III T	MCOLN1	-0.042	0.56	0.99
MMF	Fr. III T	MCOLN2	-0.074	0.74	0.99
MMF	Fr. III T	MCOLN3	-0.16	0.63	0.99
MMF	Fr. III T	MCPH1	0.025	0.57	0.99
MMF	Fr. III T	MCPH1-AS1	0.33	0.12	0.88
MMF	Fr. III T	MCRS1	-0.024	0.57	0.99
MMF	Fr. III T	MCTP1	-0.011	0.97	1
MMF	Fr. III T	MCTP2	-0.066	0.71	0.99
MMF	Fr. III T	MCTS1	-0.043	0.43	0.97
MMF	Fr. III T	MCTS2P	0.051	0.67	0.99
MMF	Fr. III T	MCU	0.1	0.11	0.87
MMF	Fr. III T	MCUR1	0.088	0.16	0.89
MMF	Fr. III T	MDC1	-0.022	0.81	0.99
MMF	Fr. III T	MDFIC	-0.18	0.079	0.84
MMF	Fr. III T	MDGA1	-0.13	0.77	0.99
MMF	Fr. III T	MDH1	-0.027	0.59	0.99
MMF	Fr. III T	MDH2	-0.0036	0.95	1
MMF	Fr. III T	MDM1	0.0058	0.92	1
MMF	Fr. III T	MDM2	0.074	0.24	0.94
MMF	Fr. III T	MDM4	0.017	0.84	1
MMF	Fr. III T	MDN1	-0.013	0.85	1
MMF	Fr. III T	MDP1	-0.042	0.8	0.99
MMF	Fr. III T	MDS2	-0.3	0.14	0.89
MMF	Fr. III T	ME2	0.0032	0.95	1
MMF	Fr. III T	ME3	-0.51	0.12	0.88
MMF	Fr. III T	MEA1	-0.077	0.19	0.9
MMF	Fr. III T	MEAF6	0.011	0.76	0.99
MMF	Fr. III T	MECP2	-0.043	0.41	0.97
MMF	Fr. III T	MECR	0.0074	0.92	1
MMF	Fr. III T	MED1	0.033	0.61	0.99
MMF	Fr. III T	MED10	-0.027	0.52	0.98
MMF	Fr. III T	MED11	-0.045	0.42	0.97
MMF	Fr. III T	MED12	-0.046	0.64	0.99
MMF	Fr. III T	MED13	0.082	0.32	0.96
MMF	Fr. III T	MED13L	0.11	0.18	0.9
MMF	Fr. III T	MED14	-0.047	0.51	0.98
MMF	Fr. III T	MED14OS	0.036	0.87	1
MMF	Fr. III T	MED15	0.00048	0.99	1
MMF	Fr. III T	MED16	-0.019	0.76	0.99
MMF	Fr. III T	MED17	-0.046	0.27	0.95
MMF	Fr. III T	MED18	0.0073	0.92	1
MMF	Fr. III T	MED19	-0.051	0.47	0.98
MMF	Fr. III T	MED20	-0.065	0.5	0.98
MMF	Fr. III T	MED21	-0.15	0.013	0.59
MMF	Fr. III T	MED22	0.021	0.81	0.99
MMF	Fr. III T	MED23	0.025	0.69	0.99
MMF	Fr. III T	MED24	-0.0099	0.83	1
MMF	Fr. III T	MED25	0.14	0.093	0.86
MMF	Fr. III T	MED26	0.097	0.22	0.94
MMF	Fr. III T	MED27	0.025	0.61	0.99
MMF	Fr. III T	MED28	-0.091	0.066	0.8
MMF	Fr. III T	MED29	-0.03	0.5	0.98
MMF	Fr. III T	MED30	-0.015	0.8	0.99
MMF	Fr. III T	MED31	0.018	0.82	1
MMF	Fr. III T	MED4	-0.039	0.43	0.97
MMF	Fr. III T	MED6	-0.063	0.11	0.87
MMF	Fr. III T	MED7	0.035	0.52	0.98
MMF	Fr. III T	MED8	0.0092	0.85	1
MMF	Fr. III T	MED9	0.026	0.7	0.99
MMF	Fr. III T	MEF2A	-0.033	0.7	0.99
MMF	Fr. III T	MEF2BNB	-0.098	0.2	0.92
MMF	Fr. III T	MEF2D	0.081	0.32	0.96
MMF	Fr. III T	MEGF6	0.22	0.068	0.81
MMF	Fr. III T	MEGF8	0.17	0.3	0.96
MMF	Fr. III T	MEGF9	-0.075	0.48	0.98
MMF	Fr. III T	MEI1	0.061	0.2	0.92
MMF	Fr. III T	MEIS3	0.41	0.24	0.94
MMF	Fr. III T	MELK	-0.033	0.9	1
MMF	Fr. III T	MEMO1	-0.011	0.85	1
MMF	Fr. III T	MEN1	-0.045	0.31	0.96
MMF	Fr. III T	MEOX1	0.042	0.76	0.99
MMF	Fr. III T	MEPCE	-0.024	0.77	0.99
MMF	Fr. III T	MESDC1	0.0086	0.92	1
MMF	Fr. III T	MESDC2	-0.041	0.29	0.96
MMF	Fr. III T	MEST	-0.13	0.56	0.99
MMF	Fr. III T	METAP1	-0.024	0.54	0.99
MMF	Fr. III T	METAP1D	0.047	0.73	0.99
MMF	Fr. III T	METAP2	-0.065	0.19	0.9
MMF	Fr. III T	METRN	0.053	0.67	0.99
MMF	Fr. III T	METRNL	-0.014	0.94	1
MMF	Fr. III T	METTL1	-0.33	0.032	0.76
MMF	Fr. III T	METTL10	-0.027	0.68	0.99
MMF	Fr. III T	METTL12	0.022	0.89	1
MMF	Fr. III T	METTL13	0.019	0.7	0.99
MMF	Fr. III T	METTL14	-0.029	0.49	0.98
MMF	Fr. III T	METTL15	-0.077	0.25	0.94
MMF	Fr. III T	METTL16	-0.028	0.68	0.99
MMF	Fr. III T	METTL17	-0.0049	0.92	1
MMF	Fr. III T	METTL18	-0.05	0.41	0.97
MMF	Fr. III T	METTL20	0.013	0.94	1
MMF	Fr. III T	METTL21A	-0.022	0.75	0.99
MMF	Fr. III T	METTL21B	-0.19	0.19	0.9
MMF	Fr. III T	METTL22	0.067	0.25	0.94
MMF	Fr. III T	METTL23	0.0015	0.97	1
MMF	Fr. III T	METTL25	-0.068	0.47	0.98
MMF	Fr. III T	METTL2A	-0.07	0.24	0.94
MMF	Fr. III T	METTL2B	0.018	0.76	0.99
MMF	Fr. III T	METTL3	0.015	0.72	0.99
MMF	Fr. III T	METTL4	0.053	0.4	0.97
MMF	Fr. III T	METTL5	-0.024	0.61	0.99
MMF	Fr. III T	METTL6	-0.04	0.54	0.99
MMF	Fr. III T	METTL7A	0.4	0.032	0.76
MMF	Fr. III T	METTL8	0.25	0.0041	0.4
MMF	Fr. III T	METTL9	-0.038	0.33	0.96
MMF	Fr. III T	MEX3C	0.11	0.33	0.96
MMF	Fr. III T	MFAP1	-0.042	0.4	0.97
MMF	Fr. III T	MFAP3	-0.16	0.078	0.84
MMF	Fr. III T	MFAP3L	0.19	0.71	0.99
MMF	Fr. III T	MFF	0.054	0.14	0.89
MMF	Fr. III T	MFGE8	0.092	0.4	0.97
MMF	Fr. III T	MFHAS1	-0.0025	0.98	1
MMF	Fr. III T	MFN1	0.12	0.15	0.89
MMF	Fr. III T	MFN2	0.012	0.79	0.99
MMF	Fr. III T	MFNG	-0.0091	0.86	1
MMF	Fr. III T	MFSD1	0.041	0.51	0.98
MMF	Fr. III T	MFSD10	-0.084	0.25	0.94
MMF	Fr. III T	MFSD11	0.018	0.72	0.99
MMF	Fr. III T	MFSD12	0.11	0.14	0.89
MMF	Fr. III T	MFSD3	0.063	0.46	0.98
MMF	Fr. III T	MFSD4	0.26	0.094	0.87
MMF	Fr. III T	MFSD5	-0.11	0.069	0.81
MMF	Fr. III T	MFSD6	0.0041	0.95	1
MMF	Fr. III T	MFSD7	0.013	0.96	1
MMF	Fr. III T	MFSD8	-0.091	0.2	0.91
MMF	Fr. III T	MFSD9	-0.11	0.087	0.86
MMF	Fr. III T	MGA	0.06	0.39	0.97
MMF	Fr. III T	MGAT1	0.047	0.28	0.96
MMF	Fr. III T	MGAT2	-0.017	0.71	0.99
MMF	Fr. III T	MGAT4A	-0.25	0.031	0.75
MMF	Fr. III T	MGAT4B	0.12	0.059	0.78
MMF	Fr. III T	MGAT5	-0.08	0.42	0.97
MMF	Fr. III T	MGC12916	0.088	0.62	0.99
MMF	Fr. III T	MGC16142	-0.22	0.38	0.97
MMF	Fr. III T	MGC16275	0.02	0.93	1
MMF	Fr. III T	MGC27345	-0.12	0.18	0.9
MMF	Fr. III T	MGC57346	-0.029	0.7	0.99
MMF	Fr. III T	MGC70870	0.27	0.36	0.96
MMF	Fr. III T	MGC72080	0.11	0.12	0.87
MMF	Fr. III T	MGEA5	0.081	0.13	0.89
MMF	Fr. III T	MGLL	-0.29	0.43	0.97
MMF	Fr. III T	MGME1	0.21	0.1	0.87
MMF	Fr. III T	MGMT	-0.12	0.084	0.85
MMF	Fr. III T	MGRN1	-0.031	0.66	0.99
MMF	Fr. III T	MGST2	0.13	0.45	0.98
MMF	Fr. III T	MGST3	-0.16	0.03	0.75
MMF	Fr. III T	MIA3	-0.0038	0.92	1
MMF	Fr. III T	MIAT	0.026	0.86	1
MMF	Fr. III T	MIATNB	0.011	0.89	1
MMF	Fr. III T	MIB1	-0.17	0.092	0.86
MMF	Fr. III T	MIB2	0.07	0.36	0.96
MMF	Fr. III T	MICA	-0.0015	0.99	1
MMF	Fr. III T	MICAL1	0.13	0.034	0.76
MMF	Fr. III T	MICAL2	0.052	0.67	0.99
MMF	Fr. III T	MICAL3	0.23	0.074	0.82
MMF	Fr. III T	MICALL1	0.035	0.65	0.99
MMF	Fr. III T	MICALL2	0.15	0.55	0.99
MMF	Fr. III T	MICB	-0.11	0.2	0.91
MMF	Fr. III T	MICU1	-0.04	0.47	0.98
MMF	Fr. III T	MICU2	0.03	0.45	0.98
MMF	Fr. III T	MICU3	0.2	0.38	0.97
MMF	Fr. III T	MID1IP1	-0.24	0.019	0.66
MMF	Fr. III T	MID2	-0.24	0.26	0.95
MMF	Fr. III T	MIDN	0.076	0.46	0.98
MMF	Fr. III T	MIEF1	-0.039	0.43	0.97
MMF	Fr. III T	MIEF2	0.061	0.42	0.97
MMF	Fr. III T	MIEN1	-0.037	0.47	0.98
MMF	Fr. III T	MIER1	0.013	0.8	0.99
MMF	Fr. III T	MIER2	-0.051	0.6	0.99
MMF	Fr. III T	MIER3	-0.17	0.044	0.78
MMF	Fr. III T	MIF4GD	0.017	0.71	0.99
MMF	Fr. III T	MIIP	0.14	0.05	0.78
MMF	Fr. III T	MINA	-0.15	0.014	0.61
MMF	Fr. III T	MINK1	-0.043	0.59	0.99
MMF	Fr. III T	MINOS1	-0.071	0.27	0.95
MMF	Fr. III T	MINOS1P1	0.11	0.48	0.98
MMF	Fr. III T	MINPP1	0.014	0.81	0.99
MMF	Fr. III T	MIOS	0.11	0.14	0.89
MMF	Fr. III T	MIPEP	0.053	0.4	0.97
MMF	Fr. III T	MIPEPP3	-0.05	0.82	0.99
MMF	Fr. III T	MIR1204	0.3	0.061	0.79
MMF	Fr. III T	MIR1254-1	-0.026	0.91	1
MMF	Fr. III T	MIR133A1HG	0.24	0.46	0.98
MMF	Fr. III T	MIR142	-0.23	0.39	0.97
MMF	Fr. III T	MIR155HG	0.28	0.023	0.7
MMF	Fr. III T	MIR17HG	0.13	0.52	0.98
MMF	Fr. III T	MIR181A1HG	0.24	0.24	0.94
MMF	Fr. III T	MIR21	0.039	0.87	1
MMF	Fr. III T	MIR22HG	-0.2	0.22	0.94
MMF	Fr. III T	MIR3064	0.04	0.65	0.99
MMF	Fr. III T	MIR3916	-0.092	0.45	0.97
MMF	Fr. III T	MIR4426	-0.21	0.38	0.97
MMF	Fr. III T	MIR4434	0.33	0.11	0.87
MMF	Fr. III T	MIR4435-2HG	0.18	0.29	0.96
MMF	Fr. III T	MIR4442	-0.034	0.84	1
MMF	Fr. III T	MIR4458HG	-0.071	0.65	0.99
MMF	Fr. III T	MIR4482	0.25	0.15	0.89
MMF	Fr. III T	MIR4512	0.014	0.94	1
MMF	Fr. III T	MIR4691	-0.11	0.38	0.97
MMF	Fr. III T	MIR4697HG	-0.11	0.51	0.98
MMF	Fr. III T	MIR4755	0.22	0.36	0.96
MMF	Fr. III T	MIR4784	0.082	0.58	0.99
MMF	Fr. III T	MIR4785	-0.23	0.23	0.94
MMF	Fr. III T	MIR5047	0.068	0.4	0.97
MMF	Fr. III T	MIR5096	-0.073	0.68	0.99
MMF	Fr. III T	MIR548AR	0.025	0.91	1
MMF	Fr. III T	MIR5581	0.13	0.62	0.99
MMF	Fr. III T	MIR5690	0.083	0.76	0.99
MMF	Fr. III T	MIR570	0.1	0.53	0.98
MMF	Fr. III T	MIR573	-0.31	0.36	0.96
MMF	Fr. III T	MIR600HG	0.018	0.96	1
MMF	Fr. III T	MIR616	0.27	0.13	0.89
MMF	Fr. III T	MIR647	0.064	0.75	0.99
MMF	Fr. III T	MIR762HG	0.074	0.45	0.97
MMF	Fr. III T	MIR7848	0.11	0.53	0.98
MMF	Fr. III T	MIRLET7BHG	-0.016	0.94	1
MMF	Fr. III T	MIRLET7DHG	0.064	0.78	0.99
MMF	Fr. III T	MIS12	-0.11	0.12	0.88
MMF	Fr. III T	MIS18A	0.08	0.28	0.95
MMF	Fr. III T	MIS18BP1	0.11	0.063	0.8
MMF	Fr. III T	MITD1	0.052	0.29	0.96
MMF	Fr. III T	MKI67	-0.18	0.5	0.98
MMF	Fr. III T	MKKS	-0.045	0.4	0.97
MMF	Fr. III T	MKL1	0.052	0.38	0.97
MMF	Fr. III T	MKL2	0.099	0.36	0.96
MMF	Fr. III T	MKLN1	-0.065	0.24	0.94
MMF	Fr. III T	MKLN1-AS	0.28	0.19	0.91
MMF	Fr. III T	MKNK1	-0.092	0.15	0.89
MMF	Fr. III T	MKNK2	0.09	0.27	0.95
MMF	Fr. III T	MKRN1	-0.0043	0.92	1
MMF	Fr. III T	MKRN2	0.023	0.56	0.99
MMF	Fr. III T	MKRN3	0.076	0.8	0.99
MMF	Fr. III T	MKS1	-0.069	0.26	0.95
MMF	Fr. III T	MLANA	-0.095	0.73	0.99
MMF	Fr. III T	MLEC	-0.16	0.03	0.75
MMF	Fr. III T	MLF1	-0.15	0.34	0.96
MMF	Fr. III T	MLF2	0.018	0.65	0.99
MMF	Fr. III T	MLH1	-0.0043	0.94	1
MMF	Fr. III T	MLH3	-0.12	0.095	0.87
MMF	Fr. III T	MLKL	-0.029	0.67	0.99
MMF	Fr. III T	MLLT1	-0.06	0.59	0.99
MMF	Fr. III T	MLLT10	0.05	0.52	0.98
MMF	Fr. III T	MLLT11	-0.14	0.11	0.87
MMF	Fr. III T	MLLT3	0.091	0.2	0.92
MMF	Fr. III T	MLLT4	-0.049	0.77	0.99
MMF	Fr. III T	MLLT6	0.051	0.44	0.97
MMF	Fr. III T	MLST8	-0.051	0.42	0.97
MMF	Fr. III T	MLX	-0.023	0.52	0.98
MMF	Fr. III T	MLXIP	0.028	0.62	0.99
MMF	Fr. III T	MLYCD	-0.053	0.45	0.97
MMF	Fr. III T	MMAA	0.087	0.24	0.94
MMF	Fr. III T	MMAB	0.12	0.13	0.89
MMF	Fr. III T	MMACHC	0.019	0.93	1
MMF	Fr. III T	MMADHC	0.016	0.72	0.99
MMF	Fr. III T	MMD	0.15	0.092	0.86
MMF	Fr. III T	MME	-0.046	0.94	1
MMF	Fr. III T	MMGT1	-0.051	0.47	0.98
MMF	Fr. III T	MMP11	0.033	0.92	1
MMF	Fr. III T	MMP17	0.21	0.63	0.99
MMF	Fr. III T	MMP24	-0.029	0.85	1
MMF	Fr. III T	MMP24-AS1	0.029	0.77	0.99
MMF	Fr. III T	MMP25	-0.0097	0.93	1
MMF	Fr. III T	MMP25-AS1	0.016	0.89	1
MMF	Fr. III T	MMRN1	-0.29	0.5	0.98
MMF	Fr. III T	MMS19	0.079	0.072	0.82
MMF	Fr. III T	MMS22L	-0.12	0.27	0.95
MMF	Fr. III T	MNAT1	-0.07	0.35	0.96
MMF	Fr. III T	MND1	-0.34	0.3	0.96
MMF	Fr. III T	MNT	-0.061	0.71	0.99
MMF	Fr. III T	MOAP1	0.045	0.38	0.97
MMF	Fr. III T	MOB1A	0.013	0.78	0.99
MMF	Fr. III T	MOB1B	0.21	0.1	0.87
MMF	Fr. III T	MOB2	0.078	0.16	0.89
MMF	Fr. III T	MOB3A	-0.031	0.5	0.98
MMF	Fr. III T	MOB3C	-0.13	0.025	0.72
MMF	Fr. III T	MOCS1	0.28	0.69	0.99
MMF	Fr. III T	MOCS2	-0.1	0.075	0.82
MMF	Fr. III T	MOCS3	-0.079	0.31	0.96
MMF	Fr. III T	MOGS	-0.031	0.79	0.99
MMF	Fr. III T	MOK	0.053	0.82	1
MMF	Fr. III T	MON1A	-0.037	0.57	0.99
MMF	Fr. III T	MON1B	-0.072	0.1	0.87
MMF	Fr. III T	MON2	-0.01	0.88	1
MMF	Fr. III T	MORC2	-0.094	0.18	0.9
MMF	Fr. III T	MORC2-AS1	-0.081	0.36	0.96
MMF	Fr. III T	MORC3	0.071	0.21	0.93
MMF	Fr. III T	MORC4	-0.065	0.53	0.98
MMF	Fr. III T	MORF4L1	-0.058	0.21	0.93
MMF	Fr. III T	MORF4L2	-0.017	0.72	0.99
MMF	Fr. III T	MORF4L2-AS1	0.035	0.88	1
MMF	Fr. III T	MORN1	0.14	0.32	0.96
MMF	Fr. III T	MORN2	0.16	0.49	0.98
MMF	Fr. III T	MORN3	0.18	0.12	0.88
MMF	Fr. III T	MORN4	0.13	0.56	0.99
MMF	Fr. III T	MOSPD1	0.021	0.78	0.99
MMF	Fr. III T	MOSPD2	0.048	0.51	0.98
MMF	Fr. III T	MOSPD3	-0.23	0.028	0.74
MMF	Fr. III T	MOV10	-0.046	0.51	0.98
MMF	Fr. III T	MPC1	-0.057	0.32	0.96
MMF	Fr. III T	MPC2	0.00076	0.99	1
MMF	Fr. III T	MPDU1	-0.034	0.63	0.99
MMF	Fr. III T	MPG	0.0058	0.93	1
MMF	Fr. III T	MPHOSPH10	0.017	0.73	0.99
MMF	Fr. III T	MPHOSPH6	-0.044	0.57	0.99
MMF	Fr. III T	MPHOSPH8	0.055	0.33	0.96
MMF	Fr. III T	MPHOSPH9	0.059	0.36	0.96
MMF	Fr. III T	MPI	0.04	0.44	0.97
MMF	Fr. III T	MPLKIP	0.0059	0.91	1
MMF	Fr. III T	MPND	-0.02	0.83	1
MMF	Fr. III T	MPP1	0.11	0.38	0.97
MMF	Fr. III T	MPP2	0.57	0.16	0.89
MMF	Fr. III T	MPP5	0.052	0.62	0.99
MMF	Fr. III T	MPP6	0.13	0.3	0.96
MMF	Fr. III T	MPP7	-0.13	0.27	0.95
MMF	Fr. III T	MPPE1	0.09	0.082	0.84
MMF	Fr. III T	MPRIP	-0.00039	0.99	1
MMF	Fr. III T	MPST	0.17	0.17	0.9
MMF	Fr. III T	MPV17	0.061	0.18	0.9
MMF	Fr. III T	MPV17L2	-0.11	0.19	0.91
MMF	Fr. III T	MPZL1	-0.048	0.78	0.99
MMF	Fr. III T	MPZL2	-0.82	0.067	0.81
MMF	Fr. III T	MPZL3	-0.17	0.046	0.78
MMF	Fr. III T	MR1	-0.082	0.064	0.8
MMF	Fr. III T	MRC1	0.36	0.29	0.96
MMF	Fr. III T	MRC2	-0.19	0.52	0.98
MMF	Fr. III T	MRE11A	0.052	0.32	0.96
MMF	Fr. III T	MREG	-0.24	0.056	0.78
MMF	Fr. III T	MRFAP1	-0.034	0.44	0.97
MMF	Fr. III T	MRFAP1L1	-0.053	0.14	0.89
MMF	Fr. III T	MRGBP	-0.068	0.16	0.89
MMF	Fr. III T	MRI1	0.0014	0.98	1
MMF	Fr. III T	MRM1	-0.087	0.59	0.99
MMF	Fr. III T	MROH1	0.12	0.09	0.86
MMF	Fr. III T	MROH6	0.13	0.62	0.99
MMF	Fr. III T	MROH8	-0.073	0.68	0.99
MMF	Fr. III T	MRPL1	0.0074	0.91	1
MMF	Fr. III T	MRPL10	-0.088	0.22	0.94
MMF	Fr. III T	MRPL11	-0.071	0.18	0.9
MMF	Fr. III T	MRPL12	-0.11	0.14	0.89
MMF	Fr. III T	MRPL13	0.032	0.61	0.99
MMF	Fr. III T	MRPL14	-0.045	0.49	0.98
MMF	Fr. III T	MRPL15	0.0048	0.93	1
MMF	Fr. III T	MRPL16	0.019	0.71	0.99
MMF	Fr. III T	MRPL17	-0.15	0.051	0.78
MMF	Fr. III T	MRPL18	-0.097	0.072	0.82
MMF	Fr. III T	MRPL19	-0.037	0.45	0.98
MMF	Fr. III T	MRPL2	-0.091	0.1	0.87
MMF	Fr. III T	MRPL20	-0.017	0.74	0.99
MMF	Fr. III T	MRPL21	-0.06	0.34	0.96
MMF	Fr. III T	MRPL22	-0.027	0.66	0.99
MMF	Fr. III T	MRPL23	0.082	0.51	0.98
MMF	Fr. III T	MRPL24	-0.043	0.48	0.98
MMF	Fr. III T	MRPL27	-0.021	0.74	0.99
MMF	Fr. III T	MRPL28	0.048	0.48	0.98
MMF	Fr. III T	MRPL3	-0.067	0.14	0.89
MMF	Fr. III T	MRPL30	0.011	0.85	1
MMF	Fr. III T	MRPL32	-0.015	0.75	0.99
MMF	Fr. III T	MRPL33	0.0013	0.98	1
MMF	Fr. III T	MRPL34	-0.044	0.45	0.97
MMF	Fr. III T	MRPL35	-0.11	0.053	0.78
MMF	Fr. III T	MRPL36	-0.14	0.043	0.78
MMF	Fr. III T	MRPL37	-0.049	0.47	0.98
MMF	Fr. III T	MRPL38	-0.001	0.98	1
MMF	Fr. III T	MRPL39	0.01	0.88	1
MMF	Fr. III T	MRPL4	0.0038	0.95	1
MMF	Fr. III T	MRPL40	0.024	0.71	0.99
MMF	Fr. III T	MRPL41	-0.049	0.56	0.99
MMF	Fr. III T	MRPL42	-0.027	0.65	0.99
MMF	Fr. III T	MRPL43	0.022	0.66	0.99
MMF	Fr. III T	MRPL44	0.12	0.027	0.73
MMF	Fr. III T	MRPL45	0.026	0.67	0.99
MMF	Fr. III T	MRPL45P2	0.2	0.096	0.87
MMF	Fr. III T	MRPL46	-0.0046	0.93	1
MMF	Fr. III T	MRPL47	0.072	0.2	0.91
MMF	Fr. III T	MRPL48	-0.044	0.54	0.99
MMF	Fr. III T	MRPL49	-0.072	0.087	0.86
MMF	Fr. III T	MRPL50	-0.12	0.027	0.73
MMF	Fr. III T	MRPL51	-0.043	0.47	0.98
MMF	Fr. III T	MRPL52	0.042	0.49	0.98
MMF	Fr. III T	MRPL53	-0.0044	0.96	1
MMF	Fr. III T	MRPL54	0.0082	0.93	1
MMF	Fr. III T	MRPL55	-0.002	0.97	1
MMF	Fr. III T	MRPL57	-0.04	0.47	0.98
MMF	Fr. III T	MRPL9	-0.048	0.23	0.94
MMF	Fr. III T	MRPS10	-0.017	0.73	0.99
MMF	Fr. III T	MRPS11	-0.047	0.4	0.97
MMF	Fr. III T	MRPS12	-0.042	0.51	0.98
MMF	Fr. III T	MRPS14	-0.036	0.48	0.98
MMF	Fr. III T	MRPS15	-0.0051	0.93	1
MMF	Fr. III T	MRPS16	-0.027	0.52	0.98
MMF	Fr. III T	MRPS17	-0.15	0.024	0.72
MMF	Fr. III T	MRPS18A	0.016	0.8	0.99
MMF	Fr. III T	MRPS18B	-0.15	0.014	0.61
MMF	Fr. III T	MRPS18C	-0.069	0.36	0.96
MMF	Fr. III T	MRPS2	-0.074	0.25	0.94
MMF	Fr. III T	MRPS21	-0.0048	0.92	1
MMF	Fr. III T	MRPS22	-0.092	0.049	0.78
MMF	Fr. III T	MRPS23	-0.051	0.29	0.96
MMF	Fr. III T	MRPS25	-0.067	0.3	0.96
MMF	Fr. III T	MRPS26	-0.032	0.58	0.99
MMF	Fr. III T	MRPS27	-0.0088	0.85	1
MMF	Fr. III T	MRPS28	-0.092	0.16	0.89
MMF	Fr. III T	MRPS30	-0.003	0.95	1
MMF	Fr. III T	MRPS31	0.059	0.15	0.89
MMF	Fr. III T	MRPS31P5	0.084	0.27	0.95
MMF	Fr. III T	MRPS33	-0.027	0.73	0.99
MMF	Fr. III T	MRPS34	-0.027	0.62	0.99
MMF	Fr. III T	MRPS35	-0.0075	0.86	1
MMF	Fr. III T	MRPS36	-0.0013	0.98	1
MMF	Fr. III T	MRPS5	-0.00023	1	1
MMF	Fr. III T	MRPS6	0.11	0.1	0.87
MMF	Fr. III T	MRPS7	-0.029	0.57	0.99
MMF	Fr. III T	MRPS9	0.022	0.65	0.99
MMF	Fr. III T	MRRF	-0.12	0.04	0.78
MMF	Fr. III T	MRS2	0.016	0.76	0.99
MMF	Fr. III T	MRS2P2	0.33	0.073	0.82
MMF	Fr. III T	MRTO4	-0.1	0.074	0.82
MMF	Fr. III T	MS4A1	2.7	1.80E-07	0.00057
MMF	Fr. III T	MS4A6A	0.3	0.68	0.99
MMF	Fr. III T	MSANTD2	-0.14	0.06	0.79
MMF	Fr. III T	MSANTD3	-0.096	0.37	0.97
MMF	Fr. III T	MSANTD4	-0.12	0.18	0.9
MMF	Fr. III T	MSC	-0.19	0.29	0.96
MMF	Fr. III T	MSC-AS1	-0.12	0.56	0.99
MMF	Fr. III T	MSH2	0.049	0.34	0.96
MMF	Fr. III T	MSH3	-0.15	0.021	0.69
MMF	Fr. III T	MSH6	-0.02	0.76	0.99
MMF	Fr. III T	MSI2	0.024	0.89	1
MMF	Fr. III T	MSL1	0.084	0.26	0.95
MMF	Fr. III T	MSL2	-0.062	0.49	0.98
MMF	Fr. III T	MSL3	0.0068	0.88	1
MMF	Fr. III T	MSL3P1	0.007	0.96	1
MMF	Fr. III T	MSMO1	-0.029	0.6	0.99
MMF	Fr. III T	MSMP	-0.18	0.2	0.92
MMF	Fr. III T	MSN	-0.075	0.16	0.89
MMF	Fr. III T	MSRA	-0.011	0.94	1
MMF	Fr. III T	MSRB1	-0.05	0.53	0.98
MMF	Fr. III T	MSRB2	0.24	0.094	0.87
MMF	Fr. III T	MSS51	0.032	0.85	1
MMF	Fr. III T	MST1	0.08	0.65	0.99
MMF	Fr. III T	MST1P2	-0.35	0.23	0.94
MMF	Fr. III T	MST1R	0.083	0.81	0.99
MMF	Fr. III T	MSTO1	-0.042	0.81	0.99
MMF	Fr. III T	MSTO2P	-0.076	0.36	0.96
MMF	Fr. III T	MSX2P1	-0.21	0.21	0.93
MMF	Fr. III T	MT1E	-0.0094	0.97	1
MMF	Fr. III T	MT1F	-0.31	0.02	0.67
MMF	Fr. III T	MT1L	-0.3	0.44	0.97
MMF	Fr. III T	MT1X	0.018	0.86	1
MMF	Fr. III T	MT2A	-0.21	0.19	0.91
MMF	Fr. III T	MTA1	0.047	0.57	0.99
MMF	Fr. III T	MTA2	0.01	0.87	1
MMF	Fr. III T	MTA3	-0.0032	0.97	1
MMF	Fr. III T	MTAP	-0.16	0.081	0.84
MMF	Fr. III T	MTBP	0.11	0.26	0.95
MMF	Fr. III T	MTCH1	-0.023	0.61	0.99
MMF	Fr. III T	MTCH2	0.083	0.085	0.85
MMF	Fr. III T	MTCP1	0.14	0.31	0.96
MMF	Fr. III T	MTDH	0.055	0.17	0.9
MMF	Fr. III T	MTERF1	0.014	0.83	1
MMF	Fr. III T	MTERF2	0.054	0.53	0.98
MMF	Fr. III T	MTERF3	-0.035	0.53	0.98
MMF	Fr. III T	MTERF4	0.057	0.33	0.96
MMF	Fr. III T	MTF1	-0.038	0.41	0.97
MMF	Fr. III T	MTF2	0.074	0.064	0.8
MMF	Fr. III T	MTFMT	-0.061	0.32	0.96
MMF	Fr. III T	MTFP1	-0.00041	1	1
MMF	Fr. III T	MTFR1	0.045	0.69	0.99
MMF	Fr. III T	MTFR1L	0.035	0.44	0.97
MMF	Fr. III T	MTFR2	0.026	0.89	1
MMF	Fr. III T	MTG1	0.08	0.16	0.89
MMF	Fr. III T	MTG2	0.075	0.19	0.91
MMF	Fr. III T	MTHFD1	0.14	0.052	0.78
MMF	Fr. III T	MTHFD1L	-0.053	0.67	0.99
MMF	Fr. III T	MTHFD2	0.065	0.47	0.98
MMF	Fr. III T	MTHFD2L	0.015	0.92	1
MMF	Fr. III T	MTHFR	0.11	0.28	0.95
MMF	Fr. III T	MTHFSD	0.11	0.046	0.78
MMF	Fr. III T	MTIF2	0.014	0.82	1
MMF	Fr. III T	MTIF3	-0.035	0.48	0.98
MMF	Fr. III T	MTL5	-0.15	0.24	0.94
MMF	Fr. III T	MTM1	-0.037	0.49	0.98
MMF	Fr. III T	MTMR1	0.095	0.075	0.83
MMF	Fr. III T	MTMR10	0.11	0.19	0.9
MMF	Fr. III T	MTMR11	-0.044	0.89	1
MMF	Fr. III T	MTMR12	-0.016	0.8	0.99
MMF	Fr. III T	MTMR14	0.12	0.0094	0.55
MMF	Fr. III T	MTMR2	-0.052	0.49	0.98
MMF	Fr. III T	MTMR3	0.057	0.4	0.97
MMF	Fr. III T	MTMR4	-0.0065	0.91	1
MMF	Fr. III T	MTMR6	-0.022	0.66	0.99
MMF	Fr. III T	MTMR7	-0.054	0.75	0.99
MMF	Fr. III T	MTMR8	-0.12	0.28	0.95
MMF	Fr. III T	MTMR9	0.036	0.54	0.99
MMF	Fr. III T	MTMR9LP	0.18	0.53	0.98
MMF	Fr. III T	MTO1	-0.0068	0.88	1
MMF	Fr. III T	MTOR	0.11	0.14	0.89
MMF	Fr. III T	MTPAP	0.028	0.62	0.99
MMF	Fr. III T	MTR	-0.025	0.69	0.99
MMF	Fr. III T	MTRF1	0.069	0.28	0.96
MMF	Fr. III T	MTRF1L	-0.0088	0.9	1
MMF	Fr. III T	MTRR	-0.055	0.33	0.96
MMF	Fr. III T	MTSS1	0.077	0.55	0.99
MMF	Fr. III T	MTURN	0.26	0.071	0.82
MMF	Fr. III T	MTUS1	-0.4	0.33	0.96
MMF	Fr. III T	MTUS2	-0.86	0.069	0.81
MMF	Fr. III T	MTVR2	0.028	0.93	1
MMF	Fr. III T	MTX1	0.018	0.77	0.99
MMF	Fr. III T	MTX2	0.07	0.28	0.95
MMF	Fr. III T	MTX3	-0.051	0.59	0.99
MMF	Fr. III T	MUC1	-0.12	0.66	0.99
MMF	Fr. III T	MUC12	-0.19	0.38	0.97
MMF	Fr. III T	MUC20	0.35	0.19	0.91
MMF	Fr. III T	MUL1	0.037	0.5	0.98
MMF	Fr. III T	MUM1	0.097	0.18	0.9
MMF	Fr. III T	MUS81	-0.047	0.28	0.95
MMF	Fr. III T	MUSTN1	-0.25	0.22	0.94
MMF	Fr. III T	MUT	-0.0086	0.87	1
MMF	Fr. III T	MUTYH	-0.032	0.56	0.99
MMF	Fr. III T	MVB12A	-0.15	0.063	0.8
MMF	Fr. III T	MVB12B	-0.38	0.084	0.85
MMF	Fr. III T	MVD	0.1	0.21	0.92
MMF	Fr. III T	MVK	0.11	0.35	0.96
MMF	Fr. III T	MVP	0.0057	0.91	1
MMF	Fr. III T	MX1	-0.29	0.23	0.94
MMF	Fr. III T	MX2	-0.17	0.28	0.95
MMF	Fr. III T	MXD1	-0.057	0.56	0.99
MMF	Fr. III T	MXD3	0.092	0.42	0.97
MMF	Fr. III T	MXD4	0.058	0.46	0.98
MMF	Fr. III T	MXI1	-0.094	0.16	0.89
MMF	Fr. III T	MXRA7	-0.14	0.69	0.99
MMF	Fr. III T	MYADM	-0.18	0.25	0.94
MMF	Fr. III T	MYB	0.15	0.48	0.98
MMF	Fr. III T	MYBBP1A	-0.0099	0.88	1
MMF	Fr. III T	MYBL1	-0.3	0.072	0.82
MMF	Fr. III T	MYBL2	-0.067	0.82	0.99
MMF	Fr. III T	MYC	-0.15	0.15	0.89
MMF	Fr. III T	MYCBP2	0.085	0.11	0.87
MMF	Fr. III T	MYCBPAP	0.35	0.033	0.76
MMF	Fr. III T	MYD88	-0.11	0.051	0.78
MMF	Fr. III T	MYDGF	-0.049	0.51	0.98
MMF	Fr. III T	MYEF2	-0.062	0.6	0.99
MMF	Fr. III T	MYEOV2	-0.057	0.41	0.97
MMF	Fr. III T	MYH10	0.27	0.013	0.6
MMF	Fr. III T	MYH11	0.2	0.12	0.88
MMF	Fr. III T	MYH3	0.17	0.4	0.97
MMF	Fr. III T	MYH7B	0.19	0.39	0.97
MMF	Fr. III T	MYH9	-0.033	0.76	0.99
MMF	Fr. III T	MYL12A	-0.097	0.14	0.89
MMF	Fr. III T	MYL12B	0.029	0.59	0.99
MMF	Fr. III T	MYL5	0.12	0.6	0.99
MMF	Fr. III T	MYL6	0.0074	0.9	1
MMF	Fr. III T	MYL6B	0.031	0.84	1
MMF	Fr. III T	MYLIP	0.045	0.53	0.98
MMF	Fr. III T	MYLK-AS1	-0.39	0.073	0.82
MMF	Fr. III T	MYLK4	0.52	0.2	0.91
MMF	Fr. III T	MYNN	-0.078	0.14	0.89
MMF	Fr. III T	MYO15A	-0.013	0.96	1
MMF	Fr. III T	MYO15B	0.14	0.58	0.99
MMF	Fr. III T	MYO16	-0.084	0.8	0.99
MMF	Fr. III T	MYO18A	0.075	0.4	0.97
MMF	Fr. III T	MYO19	-0.076	0.32	0.96
MMF	Fr. III T	MYO1B	0.4	0.55	0.99
MMF	Fr. III T	MYO1C	0.13	0.11	0.87
MMF	Fr. III T	MYO1D	0.25	0.11	0.87
MMF	Fr. III T	MYO1E	0.96	0.011	0.58
MMF	Fr. III T	MYO1F	-0.048	0.4	0.97
MMF	Fr. III T	MYO1G	0.013	0.8	0.99
MMF	Fr. III T	MYO5A	0.1	0.16	0.89
MMF	Fr. III T	MYO5B	-0.083	0.8	0.99
MMF	Fr. III T	MYO5C	0.36	0.048	0.78
MMF	Fr. III T	MYO6	-0.12	0.72	0.99
MMF	Fr. III T	MYO7A	-0.15	0.64	0.99
MMF	Fr. III T	MYO9A	0.019	0.79	0.99
MMF	Fr. III T	MYO9B	0.1	0.096	0.87
MMF	Fr. III T	MYOF	-0.11	0.78	0.99
MMF	Fr. III T	MYOM1	-0.026	0.92	1
MMF	Fr. III T	MYOM2	-0.023	0.96	1
MMF	Fr. III T	MYOT	0.04	0.81	0.99
MMF	Fr. III T	MYRF	-0.21	0.44	0.97
MMF	Fr. III T	MYSM1	0.069	0.39	0.97
MMF	Fr. III T	MZB1	2.5	1.30E-08	0.00016
MMF	Fr. III T	MZF1	-0.031	0.72	0.99
MMF	Fr. III T	MZF1-AS1	0.1	0.39	0.97
MMF	Fr. III T	MZT1	0.073	0.35	0.96
MMF	Fr. III T	MZT2A	0.026	0.79	0.99
MMF	Fr. III T	MZT2B	-0.085	0.44	0.97
MMF	Fr. III T	N4BP1	-0.11	0.18	0.9
MMF	Fr. III T	N4BP2	0.089	0.16	0.89
MMF	Fr. III T	N4BP2L1	0.1	0.066	0.8
MMF	Fr. III T	N4BP2L2	0.06	0.27	0.95
MMF	Fr. III T	N4BP2L2-IT2	0.11	0.63	0.99
MMF	Fr. III T	N4BP3	0.1	0.62	0.99
MMF	Fr. III T	N6AMT1	0.038	0.68	0.99
MMF	Fr. III T	N6AMT2	0.13	0.2	0.91
MMF	Fr. III T	NAA10	-0.054	0.29	0.96
MMF	Fr. III T	NAA15	-0.033	0.48	0.98
MMF	Fr. III T	NAA16	-0.028	0.65	0.99
MMF	Fr. III T	NAA20	-0.015	0.77	0.99
MMF	Fr. III T	NAA25	-0.023	0.7	0.99
MMF	Fr. III T	NAA30	-0.079	0.19	0.91
MMF	Fr. III T	NAA35	0.015	0.78	0.99
MMF	Fr. III T	NAA38	-0.048	0.53	0.98
MMF	Fr. III T	NAA40	0.036	0.56	0.99
MMF	Fr. III T	NAA50	-0.0094	0.86	1
MMF	Fr. III T	NAA60	-0.036	0.45	0.97
MMF	Fr. III T	NAAA	0.12	0.039	0.78
MMF	Fr. III T	NAALADL1	0.066	0.5	0.98
MMF	Fr. III T	NAB1	0.17	0.12	0.88
MMF	Fr. III T	NAB2	0.099	0.49	0.98
MMF	Fr. III T	NABP1	0.034	0.71	0.99
MMF	Fr. III T	NABP2	0.18	0.096	0.87
MMF	Fr. III T	NACA	-0.023	0.55	0.99
MMF	Fr. III T	NACC1	-0.019	0.9	1
MMF	Fr. III T	NACC2	-0.08	0.56	0.99
MMF	Fr. III T	NADK	-0.018	0.74	0.99
MMF	Fr. III T	NADK2	-0.015	0.86	1
MMF	Fr. III T	NADSYN1	0.084	0.084	0.85
MMF	Fr. III T	NAE1	-0.021	0.61	0.99
MMF	Fr. III T	NAF1	-0.036	0.74	0.99
MMF	Fr. III T	NAGA	0.028	0.59	0.99
MMF	Fr. III T	NAGK	-0.05	0.45	0.97
MMF	Fr. III T	NAGLU	0.016	0.83	1
MMF	Fr. III T	NAGPA	0.082	0.17	0.89
MMF	Fr. III T	NAGPA-AS1	-0.032	0.9	1
MMF	Fr. III T	NAGS	-0.18	0.25	0.94
MMF	Fr. III T	NAIF1	0.061	0.38	0.97
MMF	Fr. III T	NAIP	-0.081	0.68	0.99
MMF	Fr. III T	NAMPT	0.11	0.11	0.87
MMF	Fr. III T	NANOS1	-0.091	0.54	0.99
MMF	Fr. III T	NANP	-0.085	0.64	0.99
MMF	Fr. III T	NANS	0.084	0.21	0.92
MMF	Fr. III T	NAP1L1	0.073	0.12	0.88
MMF	Fr. III T	NAP1L2	-0.16	0.45	0.97
MMF	Fr. III T	NAP1L3	-0.31	0.21	0.93
MMF	Fr. III T	NAP1L4	0.031	0.42	0.97
MMF	Fr. III T	NAP1L5	-0.17	0.21	0.92
MMF	Fr. III T	NAPA	-0.098	0.1	0.87
MMF	Fr. III T	NAPA-AS1	-0.075	0.65	0.99
MMF	Fr. III T	NAPB	0.063	0.52	0.98
MMF	Fr. III T	NAPEPLD	0.093	0.16	0.89
MMF	Fr. III T	NAPG	-0.046	0.47	0.98
MMF	Fr. III T	NAPRT	0.088	0.79	0.99
MMF	Fr. III T	NAPSA	0.13	0.58	0.99
MMF	Fr. III T	NARF	0.12	0.0093	0.55
MMF	Fr. III T	NARFL	-0.012	0.84	1
MMF	Fr. III T	NARS	-0.032	0.39	0.97
MMF	Fr. III T	NARS2	-0.057	0.41	0.97
MMF	Fr. III T	NASP	0.08	0.14	0.89
MMF	Fr. III T	NAT1	0.074	0.41	0.97
MMF	Fr. III T	NAT10	-0.11	0.032	0.76
MMF	Fr. III T	NAT14	0.099	0.6	0.99
MMF	Fr. III T	NAT6	0.016	0.86	1
MMF	Fr. III T	NAT9	-0.11	0.086	0.86
MMF	Fr. III T	NATD1	-0.08	0.62	0.99
MMF	Fr. III T	NAV1	-0.065	0.74	0.99
MMF	Fr. III T	NBAS	-0.0033	0.96	1
MMF	Fr. III T	NBEA	0.28	0.46	0.98
MMF	Fr. III T	NBEAL1	0.16	0.17	0.9
MMF	Fr. III T	NBEAL2	0.057	0.57	0.99
MMF	Fr. III T	NBN	-0.11	0.061	0.79
MMF	Fr. III T	NBPF1	-0.16	0.39	0.97
MMF	Fr. III T	NBPF10	-0.0071	0.96	1
MMF	Fr. III T	NBPF11	-0.13	0.047	0.78
MMF	Fr. III T	NBPF12	-0.03	0.64	0.99
MMF	Fr. III T	NBPF14	0.14	0.15	0.89
MMF	Fr. III T	NBPF15	-0.00028	1	1
MMF	Fr. III T	NBPF20	0.065	0.63	0.99
MMF	Fr. III T	NBPF3	0.15	0.52	0.98
MMF	Fr. III T	NBPF8	0.22	0.035	0.76
MMF	Fr. III T	NBPF9	0.15	0.19	0.91
MMF	Fr. III T	NBR1	0.042	0.31	0.96
MMF	Fr. III T	NBR2	-0.041	0.75	0.99
MMF	Fr. III T	NCALD	0.01	0.92	1
MMF	Fr. III T	NCAPD2	0.08	0.29	0.96
MMF	Fr. III T	NCAPD3	0.077	0.29	0.96
MMF	Fr. III T	NCAPG	0.015	0.96	1
MMF	Fr. III T	NCAPG2	-0.08	0.7	0.99
MMF	Fr. III T	NCAPH	-0.05	0.75	0.99
MMF	Fr. III T	NCAPH2	0.05	0.27	0.95
MMF	Fr. III T	NCBP1	0.01	0.83	1
MMF	Fr. III T	NCBP2	-0.046	0.25	0.94
MMF	Fr. III T	NCBP2-AS2	0.023	0.7	0.99
MMF	Fr. III T	NCDN	0.0074	0.9	1
MMF	Fr. III T	NCEH1	-0.11	0.41	0.97
MMF	Fr. III T	NCF1	1.2	4.50E-05	0.024
MMF	Fr. III T	NCF1B	0.61	0.0015	0.22
MMF	Fr. III T	NCF1C	1.3	2.50E-06	0.0032
MMF	Fr. III T	NCF2	0.45	0.042	0.78
MMF	Fr. III T	NCF4	0.36	0.00023	0.07
MMF	Fr. III T	NCK1	-0.013	0.76	0.99
MMF	Fr. III T	NCK1-AS1	-0.046	0.66	0.99
MMF	Fr. III T	NCK2	0.0045	0.95	1
MMF	Fr. III T	NCKAP1	-0.27	0.16	0.89
MMF	Fr. III T	NCKAP1L	0.061	0.28	0.95
MMF	Fr. III T	NCKAP5L	0.066	0.71	0.99
MMF	Fr. III T	NCKIPSD	0.062	0.36	0.96
MMF	Fr. III T	NCL	-0.039	0.3	0.96
MMF	Fr. III T	NCLN	-0.0082	0.89	1
MMF	Fr. III T	NCOA1	0.08	0.12	0.88
MMF	Fr. III T	NCOA2	0.021	0.77	0.99
MMF	Fr. III T	NCOA3	0.067	0.46	0.98
MMF	Fr. III T	NCOA4	-0.069	0.12	0.88
MMF	Fr. III T	NCOA5	-0.049	0.41	0.97
MMF	Fr. III T	NCOA6	0.058	0.43	0.97
MMF	Fr. III T	NCOA7	-0.11	0.14	0.89
MMF	Fr. III T	NCOR1	0.079	0.051	0.78
MMF	Fr. III T	NCOR2	0.079	0.23	0.94
MMF	Fr. III T	NCR1	0.5	0.48	0.98
MMF	Fr. III T	NCR3	0.58	0.0026	0.32
MMF	Fr. III T	NCR3LG1	-0.56	0.28	0.95
MMF	Fr. III T	NCSTN	0.0093	0.8	0.99
MMF	Fr. III T	NDC1	-0.027	0.74	0.99
MMF	Fr. III T	NDC80	0.12	0.34	0.96
MMF	Fr. III T	NDE1	0.099	0.061	0.79
MMF	Fr. III T	NDEL1	-0.062	0.076	0.83
MMF	Fr. III T	NDFIP1	-0.0056	0.9	1
MMF	Fr. III T	NDFIP2	0.33	0.035	0.76
MMF	Fr. III T	NDN	0.33	0.46	0.98
MMF	Fr. III T	NDNL2	0.016	0.76	0.99
MMF	Fr. III T	NDOR1	0.05	0.4	0.97
MMF	Fr. III T	NDRG1	0.0011	0.99	1
MMF	Fr. III T	NDRG2	-0.16	0.17	0.9
MMF	Fr. III T	NDRG3	-0.092	0.081	0.84
MMF	Fr. III T	NDST2	0.021	0.62	0.99
MMF	Fr. III T	NDUFA1	-0.028	0.63	0.99
MMF	Fr. III T	NDUFA10	0.012	0.75	0.99
MMF	Fr. III T	NDUFA11	-0.054	0.41	0.97
MMF	Fr. III T	NDUFA12	-0.043	0.61	0.99
MMF	Fr. III T	NDUFA13	-0.034	0.59	0.99
MMF	Fr. III T	NDUFA2	-0.032	0.59	0.99
MMF	Fr. III T	NDUFA3	-0.14	0.12	0.88
MMF	Fr. III T	NDUFA4	-0.016	0.74	0.99
MMF	Fr. III T	NDUFA5	-0.063	0.23	0.94
MMF	Fr. III T	NDUFA6	0.024	0.65	0.99
MMF	Fr. III T	NDUFA6-AS1	-0.16	0.24	0.94
MMF	Fr. III T	NDUFA7	-0.067	0.34	0.96
MMF	Fr. III T	NDUFA8	-0.023	0.68	0.99
MMF	Fr. III T	NDUFA9	0.017	0.72	0.99
MMF	Fr. III T	NDUFAB1	0.011	0.85	1
MMF	Fr. III T	NDUFAF1	0.039	0.53	0.98
MMF	Fr. III T	NDUFAF2	-0.043	0.56	0.99
MMF	Fr. III T	NDUFAF3	-0.089	0.14	0.89
MMF	Fr. III T	NDUFAF4	-0.08	0.22	0.94
MMF	Fr. III T	NDUFAF4P1	0.19	0.41	0.97
MMF	Fr. III T	NDUFAF5	-0.053	0.51	0.98
MMF	Fr. III T	NDUFAF6	0.0045	0.94	1
MMF	Fr. III T	NDUFAF7	0.04	0.52	0.98
MMF	Fr. III T	NDUFB1	-0.11	0.21	0.93
MMF	Fr. III T	NDUFB10	-0.037	0.49	0.98
MMF	Fr. III T	NDUFB11	0.0059	0.92	1
MMF	Fr. III T	NDUFB2	-0.067	0.39	0.97
MMF	Fr. III T	NDUFB2-AS1	0.16	0.43	0.97
MMF	Fr. III T	NDUFB3	-0.03	0.65	0.99
MMF	Fr. III T	NDUFB4	-0.018	0.73	0.99
MMF	Fr. III T	NDUFB5	-0.025	0.64	0.99
MMF	Fr. III T	NDUFB6	-0.031	0.6	0.99
MMF	Fr. III T	NDUFB7	-0.096	0.19	0.9
MMF	Fr. III T	NDUFB8	-0.045	0.36	0.96
MMF	Fr. III T	NDUFB9	-0.0071	0.89	1
MMF	Fr. III T	NDUFC1	0.019	0.74	0.99
MMF	Fr. III T	NDUFC2	-0.082	0.3	0.96
MMF	Fr. III T	NDUFS1	-0.03	0.55	0.99
MMF	Fr. III T	NDUFS2	0.019	0.64	0.99
MMF	Fr. III T	NDUFS3	-0.0076	0.87	1
MMF	Fr. III T	NDUFS4	0.13	0.028	0.74
MMF	Fr. III T	NDUFS5	0.014	0.82	0.99
MMF	Fr. III T	NDUFS6	-0.063	0.37	0.96
MMF	Fr. III T	NDUFS7	-0.002	0.98	1
MMF	Fr. III T	NDUFS8	-0.032	0.59	0.99
MMF	Fr. III T	NDUFV1	0.0049	0.92	1
MMF	Fr. III T	NDUFV2	0.018	0.72	0.99
MMF	Fr. III T	NDUFV2-AS1	-0.13	0.31	0.96
MMF	Fr. III T	NDUFV3	0.16	0.039	0.78
MMF	Fr. III T	NEAT1	0.18	0.22	0.94
MMF	Fr. III T	NEB	0.17	0.37	0.96
MMF	Fr. III T	NEBL	0.76	0.019	0.65
MMF	Fr. III T	NECAB3	0.22	0.12	0.87
MMF	Fr. III T	NECAP1	-0.088	0.041	0.78
MMF	Fr. III T	NECAP2	0.07	0.082	0.84
MMF	Fr. III T	NEDD1	-0.041	0.54	0.99
MMF	Fr. III T	NEDD4	-0.054	0.74	0.99
MMF	Fr. III T	NEDD4L	-0.11	0.61	0.99
MMF	Fr. III T	NEDD8	-0.093	0.18	0.9
MMF	Fr. III T	NEDD9	0.08	0.19	0.91
MMF	Fr. III T	NEFH	-0.3	0.086	0.86
MMF	Fr. III T	NEFL	-0.3	0.37	0.96
MMF	Fr. III T	NEFM	-0.22	0.44	0.97
MMF	Fr. III T	NEIL1	0.22	0.16	0.89
MMF	Fr. III T	NEIL2	-0.078	0.42	0.97
MMF	Fr. III T	NEIL3	-0.047	0.84	1
MMF	Fr. III T	NEK1	0.13	0.046	0.78
MMF	Fr. III T	NEK10	-0.18	0.62	0.99
MMF	Fr. III T	NEK11	0.018	0.9	1
MMF	Fr. III T	NEK2	-0.41	0.24	0.94
MMF	Fr. III T	NEK3	0.0024	0.98	1
MMF	Fr. III T	NEK4	-0.15	0.035	0.76
MMF	Fr. III T	NEK6	0.13	0.29	0.96
MMF	Fr. III T	NEK7	0.026	0.62	0.99
MMF	Fr. III T	NEK8	0.15	0.11	0.87
MMF	Fr. III T	NEK9	0.11	0.039	0.78
MMF	Fr. III T	NELFA	0.057	0.29	0.96
MMF	Fr. III T	NELFB	0.087	0.15	0.89
MMF	Fr. III T	NELFCD	0.02	0.63	0.99
MMF	Fr. III T	NELFE	-0.0084	0.87	1
MMF	Fr. III T	NELL2	-0.61	0.073	0.82
MMF	Fr. III T	NEMF	0.066	0.14	0.89
MMF	Fr. III T	NEMP1	0.074	0.41	0.97
MMF	Fr. III T	NEMP2	0.065	0.49	0.98
MMF	Fr. III T	NENF	-0.042	0.56	0.99
MMF	Fr. III T	NEO1	-0.091	0.71	0.99
MMF	Fr. III T	NET1	-0.023	0.88	1
MMF	Fr. III T	NETO2	0.29	0.036	0.76
MMF	Fr. III T	NEU1	-0.031	0.63	0.99
MMF	Fr. III T	NEU3	-0.35	0.085	0.85
MMF	Fr. III T	NEURL1	-0.25	0.2	0.92
MMF	Fr. III T	NEURL2	0.068	0.69	0.99
MMF	Fr. III T	NEURL4	0.11	0.27	0.95
MMF	Fr. III T	NEXN	-0.18	0.51	0.98
MMF	Fr. III T	NF1	0.27	0.023	0.7
MMF	Fr. III T	NF2	0.013	0.81	0.99
MMF	Fr. III T	NFAT5	0.18	0.052	0.78
MMF	Fr. III T	NFATC1	0.0033	0.96	1
MMF	Fr. III T	NFATC2	-0.057	0.52	0.98
MMF	Fr. III T	NFATC2IP	0.062	0.16	0.89
MMF	Fr. III T	NFATC3	-2.60E-05	1	1
MMF	Fr. III T	NFE2L1	-0.029	0.75	0.99
MMF	Fr. III T	NFE2L2	-0.017	0.68	0.99
MMF	Fr. III T	NFE2L3	0.26	0.006	0.45
MMF	Fr. III T	NFIA	-0.1	0.58	0.99
MMF	Fr. III T	NFIC	-0.0026	0.98	1
MMF	Fr. III T	NFIL3	-0.097	0.62	0.99
MMF	Fr. III T	NFKB1	-0.078	0.3	0.96
MMF	Fr. III T	NFKB2	-0.12	0.37	0.96
MMF	Fr. III T	NFKBIA	-0.052	0.76	0.99
MMF	Fr. III T	NFKBIB	-0.022	0.79	0.99
MMF	Fr. III T	NFKBID	0.11	0.35	0.96
MMF	Fr. III T	NFKBIE	0.097	0.3	0.96
MMF	Fr. III T	NFKBIL1	-0.2	0.031	0.76
MMF	Fr. III T	NFKBIZ	0.082	0.5	0.98
MMF	Fr. III T	NFRKB	0.027	0.65	0.99
MMF	Fr. III T	NFS1	0.0037	0.94	1
MMF	Fr. III T	NFU1	0.0046	0.93	1
MMF	Fr. III T	NFX1	0.0028	0.96	1
MMF	Fr. III T	NFXL1	-0.027	0.67	0.99
MMF	Fr. III T	NFYA	-0.11	0.05	0.78
MMF	Fr. III T	NFYB	0.0077	0.88	1
MMF	Fr. III T	NFYC	-0.009	0.82	0.99
MMF	Fr. III T	NFYC-AS1	-0.16	0.22	0.94
MMF	Fr. III T	NGDN	-0.018	0.68	0.99
MMF	Fr. III T	NGFRAP1	-0.0018	0.99	1
MMF	Fr. III T	NGLY1	-0.01	0.81	0.99
MMF	Fr. III T	NGRN	-0.042	0.32	0.96
MMF	Fr. III T	NHEJ1	-0.057	0.26	0.95
MMF	Fr. III T	NHLRC1	-0.12	0.6	0.99
MMF	Fr. III T	NHLRC2	0.031	0.61	0.99
MMF	Fr. III T	NHLRC3	0.0054	0.92	1
MMF	Fr. III T	NHLRC4	0.15	0.29	0.96
MMF	Fr. III T	NHP2	-0.11	0.097	0.87
MMF	Fr. III T	NHSL2	-0.27	0.14	0.89
MMF	Fr. III T	NICN1	0.22	0.0016	0.23
MMF	Fr. III T	NID2	-0.23	0.27	0.95
MMF	Fr. III T	NIF3L1	-0.031	0.56	0.99
MMF	Fr. III T	NIFK	-0.12	0.024	0.72
MMF	Fr. III T	NIFK-AS1	-0.054	0.46	0.98
MMF	Fr. III T	NIN	0.089	0.2	0.91
MMF	Fr. III T	NINJ1	0.043	0.58	0.99
MMF	Fr. III T	NINJ2	0.22	0.21	0.93
MMF	Fr. III T	NINL	0.11	0.73	0.99
MMF	Fr. III T	NIP7	-0.087	0.066	0.8
MMF	Fr. III T	NIPA1	0.1	0.28	0.95
MMF	Fr. III T	NIPA2	-0.011	0.8	0.99
MMF	Fr. III T	NIPAL2	0.31	0.011	0.58
MMF	Fr. III T	NIPAL3	-0.048	0.35	0.96
MMF	Fr. III T	NIPAL4	0.7	0.047	0.78
MMF	Fr. III T	NIPBL	0.00027	1	1
MMF	Fr. III T	NIPBL-AS1	0.094	0.5	0.98
MMF	Fr. III T	NIPSNAP1	-0.047	0.29	0.96
MMF	Fr. III T	NIPSNAP3A	0.007	0.92	1
MMF	Fr. III T	NIPSNAP3B	0.051	0.85	1
MMF	Fr. III T	NISCH	0.058	0.2	0.92
MMF	Fr. III T	NIT1	0.068	0.16	0.89
MMF	Fr. III T	NIT2	-0.035	0.5	0.98
MMF	Fr. III T	NKAP	0.012	0.83	1
MMF	Fr. III T	NKAPP1	-0.16	0.22	0.94
MMF	Fr. III T	NKD1	0.053	0.87	1
MMF	Fr. III T	NKG7	-0.71	0.16	0.89
MMF	Fr. III T	NKIRAS1	-0.13	0.33	0.96
MMF	Fr. III T	NKIRAS2	-0.034	0.49	0.98
MMF	Fr. III T	NKPD1	-0.25	0.43	0.97
MMF	Fr. III T	NKRF	0.021	0.74	0.99
MMF	Fr. III T	NKTR	0.094	0.11	0.87
MMF	Fr. III T	NLE1	0.0093	0.95	1
MMF	Fr. III T	NLGN3	-0.23	0.34	0.96
MMF	Fr. III T	NLK	-0.049	0.68	0.99
MMF	Fr. III T	NLN	-0.098	0.6	0.99
MMF	Fr. III T	NLRC3	0.075	0.18	0.9
MMF	Fr. III T	NLRC4	0.23	0.5	0.98
MMF	Fr. III T	NLRC5	0.021	0.8	0.99
MMF	Fr. III T	NLRP1	0.048	0.54	0.99
MMF	Fr. III T	NLRP2	-0.017	0.95	1
MMF	Fr. III T	NLRP3	-0.39	0.25	0.94
MMF	Fr. III T	NLRP6	-0.13	0.59	0.99
MMF	Fr. III T	NLRX1	0.00092	0.99	1
MMF	Fr. III T	NMB	0.0056	0.97	1
MMF	Fr. III T	NMD3	0.026	0.53	0.98
MMF	Fr. III T	NME1	0.015	0.9	1
MMF	Fr. III T	NME3	-0.028	0.72	0.99
MMF	Fr. III T	NME4	-0.41	0.057	0.78
MMF	Fr. III T	NME6	-0.028	0.51	0.98
MMF	Fr. III T	NME7	-0.077	0.31	0.96
MMF	Fr. III T	NME9	0.15	0.47	0.98
MMF	Fr. III T	NMI	-0.047	0.6	0.99
MMF	Fr. III T	NMNAT1	0.13	0.078	0.84
MMF	Fr. III T	NMNAT3	0.38	0.29	0.96
MMF	Fr. III T	NMRAL1	-0.035	0.59	0.99
MMF	Fr. III T	NMRK1	-0.35	0.0014	0.22
MMF	Fr. III T	NMT1	-0.0016	0.97	1
MMF	Fr. III T	NMT2	-0.052	0.56	0.99
MMF	Fr. III T	NMU	-0.25	0.52	0.98
MMF	Fr. III T	NMUR1	-0.28	0.48	0.98
MMF	Fr. III T	NNT	0.011	0.83	1
MMF	Fr. III T	NNT-AS1	0.099	0.3	0.96
MMF	Fr. III T	NOA1	0.03	0.55	0.99
MMF	Fr. III T	NOB1	-0.068	0.18	0.9
MMF	Fr. III T	NOC2L	-0.0067	0.88	1
MMF	Fr. III T	NOC3L	0.048	0.41	0.97
MMF	Fr. III T	NOC4L	-0.075	0.35	0.96
MMF	Fr. III T	NOCT	0.2	0.33	0.96
MMF	Fr. III T	NOD1	0.038	0.5	0.98
MMF	Fr. III T	NOD2	0.041	0.8	0.99
MMF	Fr. III T	NODAL	0.18	0.54	0.99
MMF	Fr. III T	NOG	-0.36	0.33	0.96
MMF	Fr. III T	NOL10	-0.019	0.69	0.99
MMF	Fr. III T	NOL11	-0.04	0.4	0.97
MMF	Fr. III T	NOL12	-0.014	0.77	0.99
MMF	Fr. III T	NOL3	-0.072	0.82	1
MMF	Fr. III T	NOL4L	-0.0049	0.95	1
MMF	Fr. III T	NOL6	-0.012	0.87	1
MMF	Fr. III T	NOL7	-0.0094	0.85	1
MMF	Fr. III T	NOL8	0.032	0.43	0.97
MMF	Fr. III T	NOL9	0.035	0.59	0.99
MMF	Fr. III T	NOLC1	-0.1	0.043	0.78
MMF	Fr. III T	NOM1	0.041	0.55	0.99
MMF	Fr. III T	NOMO1	-0.021	0.8	0.99
MMF	Fr. III T	NOMO2	0.13	0.38	0.97
MMF	Fr. III T	NONO	-0.0087	0.75	0.99
MMF	Fr. III T	NOP10	0.0059	0.92	1
MMF	Fr. III T	NOP14	-0.072	0.22	0.94
MMF	Fr. III T	NOP14-AS1	-0.049	0.51	0.98
MMF	Fr. III T	NOP16	-0.11	0.1	0.87
MMF	Fr. III T	NOP2	-0.051	0.28	0.95
MMF	Fr. III T	NOP56	-0.058	0.15	0.89
MMF	Fr. III T	NOP58	0.03	0.44	0.97
MMF	Fr. III T	NOP9	-0.017	0.9	1
MMF	Fr. III T	NOS3	-0.14	0.41	0.97
MMF	Fr. III T	NOSIP	-0.16	0.048	0.78
MMF	Fr. III T	NOTCH1	0.21	0.11	0.87
MMF	Fr. III T	NOTCH2	0.0095	0.93	1
MMF	Fr. III T	NOTCH2NL	0.068	0.31	0.96
MMF	Fr. III T	NOXA1	0.1	0.49	0.98
MMF	Fr. III T	NPAS2	-0.37	0.21	0.92
MMF	Fr. III T	NPAT	-0.018	0.76	0.99
MMF	Fr. III T	NPC1	0.0097	0.92	1
MMF	Fr. III T	NPC2	0.019	0.84	1
MMF	Fr. III T	NPDC1	-0.1	0.51	0.98
MMF	Fr. III T	NPEPL1	0.14	0.53	0.98
MMF	Fr. III T	NPEPPS	0.041	0.33	0.96
MMF	Fr. III T	NPFF	0.32	0.075	0.83
MMF	Fr. III T	NPHP1	-0.25	0.55	0.99
MMF	Fr. III T	NPHP3	0.18	0.2	0.92
MMF	Fr. III T	NPHP3-ACAD11	0.14	0.36	0.96
MMF	Fr. III T	NPHP4	-0.14	0.19	0.9
MMF	Fr. III T	NPIPA1	-0.14	0.32	0.96
MMF	Fr. III T	NPIPA5	0.32	0.52	0.98
MMF	Fr. III T	NPIPB11	-0.012	0.95	1
MMF	Fr. III T	NPIPB15	-0.12	0.54	0.99
MMF	Fr. III T	NPIPB3	0.12	0.41	0.97
MMF	Fr. III T	NPIPB4	0.29	0.14	0.89
MMF	Fr. III T	NPIPB5	0.09	0.64	0.99
MMF	Fr. III T	NPL	0.0095	0.93	1
MMF	Fr. III T	NPLOC4	0.076	0.14	0.89
MMF	Fr. III T	NPM1	-0.019	0.69	0.99
MMF	Fr. III T	NPM2	0.11	0.74	0.99
MMF	Fr. III T	NPM3	0.14	0.58	0.99
MMF	Fr. III T	NPR2	0.2	0.21	0.93
MMF	Fr. III T	NPRL2	0.0039	0.94	1
MMF	Fr. III T	NPRL3	0.014	0.86	1
MMF	Fr. III T	NPTN	0.05	0.34	0.96
MMF	Fr. III T	NPTN-IT1	0.19	0.29	0.96
MMF	Fr. III T	NPTX1	-0.22	0.76	0.99
MMF	Fr. III T	NPTXR	-0.24	0.36	0.96
MMF	Fr. III T	NQO1	0.067	0.52	0.98
MMF	Fr. III T	NQO2	0.24	0.052	0.78
MMF	Fr. III T	NR1D1	-0.023	0.83	1
MMF	Fr. III T	NR1D2	-0.1	0.15	0.89
MMF	Fr. III T	NR1H2	-0.058	0.32	0.96
MMF	Fr. III T	NR1H3	0.058	0.64	0.99
MMF	Fr. III T	NR1I2	0.39	0.31	0.96
MMF	Fr. III T	NR2C1	0.025	0.65	0.99
MMF	Fr. III T	NR2C2	0.046	0.61	0.99
MMF	Fr. III T	NR2C2AP	-0.079	0.26	0.95
MMF	Fr. III T	NR2F6	0.3	0.26	0.95
MMF	Fr. III T	NR3C1	0.098	0.082	0.84
MMF	Fr. III T	NR3C2	-0.23	0.11	0.87
MMF	Fr. III T	NR4A1	0.14	0.68	0.99
MMF	Fr. III T	NR4A2	0.52	0.067	0.81
MMF	Fr. III T	NRAS	0.019	0.8	0.99
MMF	Fr. III T	NRAV	-0.17	0.42	0.97
MMF	Fr. III T	NRBF2	-0.023	0.62	0.99
MMF	Fr. III T	NRBP1	0.02	0.56	0.99
MMF	Fr. III T	NRBP2	-0.067	0.44	0.97
MMF	Fr. III T	NRD1	0.0084	0.82	0.99
MMF	Fr. III T	NRDE2	0.033	0.68	0.99
MMF	Fr. III T	NRF1	0.007	0.9	1
MMF	Fr. III T	NRIP1	0.014	0.93	1
MMF	Fr. III T	NRIP2	0.043	0.71	0.99
MMF	Fr. III T	NRIP3	-0.19	0.55	0.99
MMF	Fr. III T	NRIR	-0.16	0.66	0.99
MMF	Fr. III T	NRL	0.075	0.59	0.99
MMF	Fr. III T	NRM	0.097	0.32	0.96
MMF	Fr. III T	NRN1L	0.23	0.27	0.95
MMF	Fr. III T	NRP2	0.27	0.61	0.99
MMF	Fr. III T	NRROS	-0.021	0.86	1
MMF	Fr. III T	NRSN2	0.54	0.045	0.78
MMF	Fr. III T	NRSN2-AS1	0.007	0.98	1
MMF	Fr. III T	NSA2	-0.046	0.42	0.97
MMF	Fr. III T	NSD1	0.1	0.095	0.87
MMF	Fr. III T	NSDHL	-0.016	0.82	0.99
MMF	Fr. III T	NSF	0.0038	0.95	1
MMF	Fr. III T	NSFL1C	0.02	0.66	0.99
MMF	Fr. III T	NSG1	-0.13	0.63	0.99
MMF	Fr. III T	NSL1	0.0052	0.9	1
MMF	Fr. III T	NSMAF	0.004	0.93	1
MMF	Fr. III T	NSMCE1	-0.032	0.59	0.99
MMF	Fr. III T	NSMCE2	0.025	0.64	0.99
MMF	Fr. III T	NSMCE4A	0.034	0.33	0.96
MMF	Fr. III T	NSMF	0.18	0.033	0.76
MMF	Fr. III T	NSRP1	-0.026	0.63	0.99
MMF	Fr. III T	NSUN2	0.016	0.73	0.99
MMF	Fr. III T	NSUN3	-0.024	0.71	0.99
MMF	Fr. III T	NSUN4	-0.065	0.34	0.96
MMF	Fr. III T	NSUN5	0.028	0.6	0.99
MMF	Fr. III T	NSUN5P1	0.071	0.34	0.96
MMF	Fr. III T	NSUN5P2	0.19	0.19	0.91
MMF	Fr. III T	NSUN6	0.09	0.21	0.94
MMF	Fr. III T	NT5C	0.12	0.12	0.88
MMF	Fr. III T	NT5C2	-0.0085	0.86	1
MMF	Fr. III T	NT5C3A	-0.023	0.71	0.99
MMF	Fr. III T	NT5C3B	0.031	0.86	1
MMF	Fr. III T	NT5DC1	0.012	0.8	0.99
MMF	Fr. III T	NT5DC2	0.15	0.66	0.99
MMF	Fr. III T	NT5DC3	-0.038	0.76	0.99
MMF	Fr. III T	NT5E	-0.39	0.14	0.89
MMF	Fr. III T	NT5M	0.16	0.45	0.98
MMF	Fr. III T	NTAN1	0.082	0.21	0.93
MMF	Fr. III T	NTHL1	0.13	0.12	0.87
MMF	Fr. III T	NTMT1	-0.016	0.81	0.99
MMF	Fr. III T	NTN4	-0.57	0.086	0.85
MMF	Fr. III T	NTNG2	0.18	0.33	0.96
MMF	Fr. III T	NTPCR	-0.14	0.23	0.94
MMF	Fr. III T	NTRK1	0.79	0.011	0.58
MMF	Fr. III T	NTRK2	-0.56	0.16	0.89
MMF	Fr. III T	NUAK2	0.16	0.073	0.82
MMF	Fr. III T	NUB1	-0.052	0.29	0.96
MMF	Fr. III T	NUBP1	-0.044	0.46	0.98
MMF	Fr. III T	NUBP2	0.03	0.56	0.99
MMF	Fr. III T	NUBPL	0.14	0.073	0.82
MMF	Fr. III T	NUCB1	0.014	0.79	0.99
MMF	Fr. III T	NUCB2	-0.23	0.014	0.61
MMF	Fr. III T	NUCKS1	-0.0015	0.98	1
MMF	Fr. III T	NUDC	-0.042	0.4	0.97
MMF	Fr. III T	NUDCD1	0.003	0.96	1
MMF	Fr. III T	NUDCD2	-0.079	0.15	0.89
MMF	Fr. III T	NUDCD3	-0.033	0.48	0.98
MMF	Fr. III T	NUDT1	-0.017	0.85	1
MMF	Fr. III T	NUDT11	-0.2	0.63	0.99
MMF	Fr. III T	NUDT12	-0.11	0.65	0.99
MMF	Fr. III T	NUDT13	0.22	0.19	0.91
MMF	Fr. III T	NUDT14	-0.006	0.96	1
MMF	Fr. III T	NUDT15	-0.087	0.26	0.95
MMF	Fr. III T	NUDT16	-0.025	0.75	0.99
MMF	Fr. III T	NUDT16L1	0.0088	0.87	1
MMF	Fr. III T	NUDT16P1	0.054	0.87	1
MMF	Fr. III T	NUDT17	-0.019	0.88	1
MMF	Fr. III T	NUDT18	-0.02	0.83	1
MMF	Fr. III T	NUDT19	0.057	0.51	0.98
MMF	Fr. III T	NUDT2	0.11	0.23	0.94
MMF	Fr. III T	NUDT21	-0.044	0.37	0.96
MMF	Fr. III T	NUDT22	0.046	0.49	0.98
MMF	Fr. III T	NUDT4	0.14	0.0093	0.55
MMF	Fr. III T	NUDT5	0.067	0.11	0.87
MMF	Fr. III T	NUDT7	0.11	0.28	0.95
MMF	Fr. III T	NUDT8	0.1	0.63	0.99
MMF	Fr. III T	NUDT9	-0.041	0.53	0.98
MMF	Fr. III T	NUF2	0.088	0.63	0.99
MMF	Fr. III T	NUFIP1	-0.0097	0.91	1
MMF	Fr. III T	NUFIP2	-0.019	0.81	0.99
MMF	Fr. III T	NUGGC	-0.45	0.095	0.87
MMF	Fr. III T	NUMA1	0.03	0.77	0.99
MMF	Fr. III T	NUMB	-0.023	0.58	0.99
MMF	Fr. III T	NUMBL	-0.15	0.26	0.95
MMF	Fr. III T	NUP107	-0.017	0.71	0.99
MMF	Fr. III T	NUP133	-0.079	0.1	0.87
MMF	Fr. III T	NUP153	-0.01	0.89	1
MMF	Fr. III T	NUP155	-0.0052	0.94	1
MMF	Fr. III T	NUP160	-0.0021	0.97	1
MMF	Fr. III T	NUP188	0.013	0.85	1
MMF	Fr. III T	NUP205	-0.039	0.57	0.99
MMF	Fr. III T	NUP210	0.057	0.45	0.97
MMF	Fr. III T	NUP210L	0.054	0.78	0.99
MMF	Fr. III T	NUP214	0.0019	0.98	1
MMF	Fr. III T	NUP35	-0.028	0.69	0.99
MMF	Fr. III T	NUP37	0.11	0.045	0.78
MMF	Fr. III T	NUP43	0.019	0.79	0.99
MMF	Fr. III T	NUP50	0.0058	0.91	1
MMF	Fr. III T	NUP50-AS1	0.07	0.59	0.99
MMF	Fr. III T	NUP54	-0.043	0.31	0.96
MMF	Fr. III T	NUP62	-0.054	0.35	0.96
MMF	Fr. III T	NUP62CL	0.0063	0.97	1
MMF	Fr. III T	NUP85	0.041	0.29	0.96
MMF	Fr. III T	NUP88	0.016	0.72	0.99
MMF	Fr. III T	NUP93	-0.011	0.83	1
MMF	Fr. III T	NUP98	-0.061	0.29	0.96
MMF	Fr. III T	NUPL1	-0.038	0.54	0.99
MMF	Fr. III T	NUPL2	0.048	0.33	0.96
MMF	Fr. III T	NUS1	-0.035	0.63	0.99
MMF	Fr. III T	NUSAP1	0.13	0.54	0.99
MMF	Fr. III T	NUTF2	-0.039	0.47	0.98
MMF	Fr. III T	NUTM2A-AS1	0.052	0.57	0.99
MMF	Fr. III T	NUTM2B-AS1	-0.13	0.34	0.96
MMF	Fr. III T	NVL	0.077	0.11	0.87
MMF	Fr. III T	NXF1	0.016	0.68	0.99
MMF	Fr. III T	NXN	-0.57	0.048	0.78
MMF	Fr. III T	NXPE3	-0.13	0.16	0.89
MMF	Fr. III T	NXT1	-0.14	0.048	0.78
MMF	Fr. III T	NXT2	0.01	0.89	1
MMF	Fr. III T	OAF	-0.27	0.42	0.97
MMF	Fr. III T	OARD1	0.032	0.42	0.97
MMF	Fr. III T	OAS1	-0.25	0.23	0.94
MMF	Fr. III T	OAS2	-0.21	0.11	0.87
MMF	Fr. III T	OAS3	-0.41	0.031	0.76
MMF	Fr. III T	OASL	-0.34	0.099	0.87
MMF	Fr. III T	OAT	-0.038	0.47	0.98
MMF	Fr. III T	OAZ1	0.064	0.22	0.94
MMF	Fr. III T	OAZ2	-0.0089	0.84	1
MMF	Fr. III T	OAZ3	-0.041	0.8	0.99
MMF	Fr. III T	OBFC1	0.016	0.71	0.99
MMF	Fr. III T	OBSCN	0.085	0.58	0.99
MMF	Fr. III T	OCA2	-0.91	0.23	0.94
MMF	Fr. III T	OCEL1	0.071	0.44	0.97
MMF	Fr. III T	OCIAD1	-0.032	0.37	0.96
MMF	Fr. III T	OCIAD2	-0.0098	0.86	1
MMF	Fr. III T	OCLM	0.37	0.025	0.72
MMF	Fr. III T	OCM	0.23	0.14	0.89
MMF	Fr. III T	OCRL	0.18	0.61	0.99
MMF	Fr. III T	ODC1	-0.0079	0.91	1
MMF	Fr. III T	ODF2	0.045	0.33	0.96
MMF	Fr. III T	ODF2L	0.063	0.39	0.97
MMF	Fr. III T	ODF3B	-0.11	0.55	0.99
MMF	Fr. III T	OFD1	0.045	0.47	0.98
MMF	Fr. III T	OGDH	0.044	0.56	0.99
MMF	Fr. III T	OGFOD1	-0.038	0.39	0.97
MMF	Fr. III T	OGFOD2	-0.0069	0.9	1
MMF	Fr. III T	OGFOD3	0.046	0.52	0.98
MMF	Fr. III T	OGFR	0.0033	0.96	1
MMF	Fr. III T	OGFRL1	-0.17	0.096	0.87
MMF	Fr. III T	OGG1	-0.0064	0.89	1
MMF	Fr. III T	OGN	0.21	0.41	0.97
MMF	Fr. III T	OGT	0.055	0.44	0.97
MMF	Fr. III T	OIP5	-0.042	0.82	0.99
MMF	Fr. III T	OIP5-AS1	-0.078	0.12	0.88
MMF	Fr. III T	OLA1	-0.011	0.84	1
MMF	Fr. III T	OLAH	-0.64	0.38	0.97
MMF	Fr. III T	OLFM2	0.077	0.46	0.98
MMF	Fr. III T	OLMALINC	0.2	0.47	0.98
MMF	Fr. III T	OMA1	-0.044	0.42	0.97
MMF	Fr. III T	OPA1	0.025	0.61	0.99
MMF	Fr. III T	OPA3	0.047	0.52	0.98
MMF	Fr. III T	OPN3	0.29	0.011	0.58
MMF	Fr. III T	OPRL1	-0.21	0.33	0.96
MMF	Fr. III T	OPTN	0.035	0.54	0.99
MMF	Fr. III T	OR2A1-AS1	-0.16	0.53	0.98
MMF	Fr. III T	OR52N4	-0.15	0.54	0.99
MMF	Fr. III T	ORAI1	-0.023	0.72	0.99
MMF	Fr. III T	ORAI2	0.14	0.13	0.89
MMF	Fr. III T	ORAI3	0.21	0.0048	0.42
MMF	Fr. III T	ORAOV1	0.01	0.88	1
MMF	Fr. III T	ORC1	-0.31	0.24	0.94
MMF	Fr. III T	ORC2	0.095	0.19	0.91
MMF	Fr. III T	ORC3	0.026	0.57	0.99
MMF	Fr. III T	ORC4	-0.042	0.37	0.96
MMF	Fr. III T	ORC5	-0.01	0.87	1
MMF	Fr. III T	ORC6	0.26	0.16	0.89
MMF	Fr. III T	ORMDL1	0.012	0.82	0.99
MMF	Fr. III T	ORMDL2	-0.029	0.61	0.99
MMF	Fr. III T	ORMDL3	-0.097	0.64	0.99
MMF	Fr. III T	OS9	0.034	0.39	0.97
MMF	Fr. III T	OSBP	-0.043	0.32	0.96
MMF	Fr. III T	OSBP2	0.1	0.52	0.98
MMF	Fr. III T	OSBPL11	0.046	0.52	0.98
MMF	Fr. III T	OSBPL1A	-0.33	0.073	0.82
MMF	Fr. III T	OSBPL2	0.029	0.46	0.98
MMF	Fr. III T	OSBPL3	0.025	0.7	0.99
MMF	Fr. III T	OSBPL5	-0.22	0.58	0.99
MMF	Fr. III T	OSBPL7	0.027	0.69	0.99
MMF	Fr. III T	OSBPL8	-0.027	0.6	0.99
MMF	Fr. III T	OSBPL9	0.065	0.17	0.9
MMF	Fr. III T	OSER1	-0.052	0.25	0.94
MMF	Fr. III T	OSER1-AS1	0.066	0.5	0.98
MMF	Fr. III T	OSGEP	-0.045	0.37	0.96
MMF	Fr. III T	OSGEPL1	-0.077	0.23	0.94
MMF	Fr. III T	OSGIN2	-0.068	0.4	0.97
MMF	Fr. III T	OSM	-0.53	0.034	0.76
MMF	Fr. III T	OST4	-0.1	0.2	0.91
MMF	Fr. III T	OSTC	-0.058	0.38	0.97
MMF	Fr. III T	OSTF1	-0.12	0.082	0.84
MMF	Fr. III T	OSTM1	-0.021	0.62	0.99
MMF	Fr. III T	OTOF	-0.097	0.8	0.99
MMF	Fr. III T	OTUB1	0.0044	0.92	1
MMF	Fr. III T	OTUB2	-0.17	0.47	0.98
MMF	Fr. III T	OTUD1	0.04	0.64	0.99
MMF	Fr. III T	OTUD3	-0.12	0.37	0.96
MMF	Fr. III T	OTUD4	0.11	0.043	0.78
MMF	Fr. III T	OTUD5	0.032	0.45	0.97
MMF	Fr. III T	OTUD6B	-0.0044	0.95	1
MMF	Fr. III T	OTUD6B-AS1	-0.18	0.0077	0.51
MMF	Fr. III T	OTUD7A	-0.63	0.019	0.65
MMF	Fr. III T	OTUD7B	0.27	0.068	0.81
MMF	Fr. III T	OTULIN	0.053	0.45	0.97
MMF	Fr. III T	OVCA2	0.038	0.85	1
MMF	Fr. III T	OVGP1	0.013	0.94	1
MMF	Fr. III T	OXA1L	0.038	0.32	0.96
MMF	Fr. III T	OXCT1	-0.021	0.72	0.99
MMF	Fr. III T	OXCT1-AS1	0.23	0.33	0.96
MMF	Fr. III T	OXLD1	0.09	0.16	0.89
MMF	Fr. III T	OXNAD1	-0.038	0.68	0.99
MMF	Fr. III T	OXR1	0.0074	0.91	1
MMF	Fr. III T	OXSM	-0.1	0.19	0.9
MMF	Fr. III T	OXSR1	-0.037	0.55	0.99
MMF	Fr. III T	OXT	0.044	0.86	1
MMF	Fr. III T	P2RX4	-0.095	0.17	0.9
MMF	Fr. III T	P2RX5	0.48	0.0019	0.27
MMF	Fr. III T	P2RX5-TAX1BP3	0.16	0.4	0.97
MMF	Fr. III T	P2RX7	0.15	0.23	0.94
MMF	Fr. III T	P2RY10	0.22	0.00083	0.18
MMF	Fr. III T	P2RY11	-0.37	0.021	0.69
MMF	Fr. III T	P2RY14	0.094	0.76	0.99
MMF	Fr. III T	P3H1	0.04	0.38	0.97
MMF	Fr. III T	P3H3	-0.047	0.91	1
MMF	Fr. III T	P3H4	-0.081	0.62	0.99
MMF	Fr. III T	P4HA1	-0.0013	0.98	1
MMF	Fr. III T	P4HB	-0.085	0.16	0.89
MMF	Fr. III T	P4HTM	0.013	0.79	0.99
MMF	Fr. III T	PA2G4	-0.015	0.69	0.99
MMF	Fr. III T	PA2G4P4	0.13	0.47	0.98
MMF	Fr. III T	PAAF1	0.053	0.53	0.98
MMF	Fr. III T	PABPC1	0.045	0.46	0.98
MMF	Fr. III T	PABPC1L	0.32	0.0066	0.48
MMF	Fr. III T	PABPC4	0.014	0.83	1
MMF	Fr. III T	PABPN1	-0.29	0.2	0.91
MMF	Fr. III T	PACRGL	-0.072	0.49	0.98
MMF	Fr. III T	PACS1	0.047	0.41	0.97
MMF	Fr. III T	PACS2	-0.011	0.85	1
MMF	Fr. III T	PACSIN1	0.064	0.87	1
MMF	Fr. III T	PACSIN2	-0.073	0.14	0.89
MMF	Fr. III T	PAF1	0.017	0.65	0.99
MMF	Fr. III T	PAFAH1B1	0.046	0.35	0.96
MMF	Fr. III T	PAFAH1B2	0.0098	0.83	1
MMF	Fr. III T	PAFAH1B3	0.022	0.78	0.99
MMF	Fr. III T	PAFAH2	0.024	0.76	0.99
MMF	Fr. III T	PAG1	-0.093	0.11	0.87
MMF	Fr. III T	PAGR1	-0.053	0.26	0.95
MMF	Fr. III T	PAICS	-0.052	0.49	0.98
MMF	Fr. III T	PAIP1	0.014	0.72	0.99
MMF	Fr. III T	PAIP2	0.0027	0.95	1
MMF	Fr. III T	PAIP2B	-0.12	0.36	0.96
MMF	Fr. III T	PAK1	0.19	0.11	0.87
MMF	Fr. III T	PAK1IP1	-0.14	0.071	0.82
MMF	Fr. III T	PAK2	0.06	0.24	0.94
MMF	Fr. III T	PAK3	-0.19	0.26	0.95
MMF	Fr. III T	PAK4	-0.097	0.47	0.98
MMF	Fr. III T	PALB2	-0.037	0.58	0.99
MMF	Fr. III T	PALLD	0.2	0.44	0.97
MMF	Fr. III T	PAM	0.16	0.11	0.87
MMF	Fr. III T	PAN2	0.036	0.57	0.99
MMF	Fr. III T	PAN3	0.028	0.64	0.99
MMF	Fr. III T	PAN3-AS1	0.14	0.51	0.98
MMF	Fr. III T	PANK1	0.32	0.24	0.94
MMF	Fr. III T	PANK2	0.072	0.11	0.87
MMF	Fr. III T	PANK3	0.0063	0.94	1
MMF	Fr. III T	PANK4	-0.0047	0.93	1
MMF	Fr. III T	PANX1	0.037	0.73	0.99
MMF	Fr. III T	PAOX	0.27	0.011	0.58
MMF	Fr. III T	PAPD4	-0.0064	0.88	1
MMF	Fr. III T	PAPD5	-0.13	0.088	0.86
MMF	Fr. III T	PAPD7	0.16	0.03	0.75
MMF	Fr. III T	PAPLN	0.46	0.011	0.58
MMF	Fr. III T	PAPOLA	0.024	0.56	0.99
MMF	Fr. III T	PAPOLG	0.013	0.79	0.99
MMF	Fr. III T	PAPSS1	0.082	0.25	0.94
MMF	Fr. III T	PAPSS2	0.17	0.55	0.99
MMF	Fr. III T	PAQR3	-0.11	0.17	0.9
MMF	Fr. III T	PAQR4	0.11	0.55	0.99
MMF	Fr. III T	PAQR6	-0.28	0.22	0.94
MMF	Fr. III T	PAQR8	-0.14	0.16	0.89
MMF	Fr. III T	PARD3B	-0.061	0.88	1
MMF	Fr. III T	PARD6A	-0.051	0.6	0.99
MMF	Fr. III T	PARD6B	-0.015	0.89	1
MMF	Fr. III T	PARD6G	0.17	0.63	0.99
MMF	Fr. III T	PARG	0.064	0.24	0.94
MMF	Fr. III T	PARGP1	0.071	0.5	0.98
MMF	Fr. III T	PARK2	-0.17	0.52	0.98
MMF	Fr. III T	PARK7	0.044	0.45	0.97
MMF	Fr. III T	PARL	0.03	0.51	0.98
MMF	Fr. III T	PARN	0.0015	0.96	1
MMF	Fr. III T	PARP1	0.076	0.2	0.92
MMF	Fr. III T	PARP10	-0.076	0.44	0.97
MMF	Fr. III T	PARP11	-0.057	0.48	0.98
MMF	Fr. III T	PARP12	-0.051	0.58	0.99
MMF	Fr. III T	PARP14	-0.096	0.34	0.96
MMF	Fr. III T	PARP15	0.15	0.031	0.75
MMF	Fr. III T	PARP16	-0.0046	0.93	1
MMF	Fr. III T	PARP2	0.028	0.66	0.99
MMF	Fr. III T	PARP3	-0.065	0.5	0.98
MMF	Fr. III T	PARP4	0.02	0.75	0.99
MMF	Fr. III T	PARP6	-0.02	0.68	0.99
MMF	Fr. III T	PARP8	-0.13	0.042	0.78
MMF	Fr. III T	PARP9	-0.2	0.2	0.92
MMF	Fr. III T	PARPBP	0.099	0.54	0.99
MMF	Fr. III T	PARS2	-0.05	0.65	0.99
MMF	Fr. III T	PARTICL	-0.11	0.45	0.98
MMF	Fr. III T	PARVA	-0.38	0.35	0.96
MMF	Fr. III T	PARVB	0.19	0.3	0.96
MMF	Fr. III T	PARVG	0.021	0.7	0.99
MMF	Fr. III T	PASK	0.32	0.013	0.6
MMF	Fr. III T	PATL1	0.042	0.63	0.99
MMF	Fr. III T	PATL2	0.18	0.17	0.89
MMF	Fr. III T	PATZ1	0.02	0.73	0.99
MMF	Fr. III T	PAWR	0.93	0.0043	0.41
MMF	Fr. III T	PAX6	-0.03	0.88	1
MMF	Fr. III T	PAX8	-0.33	0.42	0.97
MMF	Fr. III T	PAX8-AS1	-0.11	0.79	0.99
MMF	Fr. III T	PAXBP1	0.029	0.53	0.98
MMF	Fr. III T	PAXBP1-AS1	-0.0064	0.96	1
MMF	Fr. III T	PAXIP1	-0.027	0.81	0.99
MMF	Fr. III T	PAXIP1-AS1	0.082	0.28	0.96
MMF	Fr. III T	PAXIP1-AS2	-0.17	0.091	0.86
MMF	Fr. III T	PBDC1	-0.046	0.35	0.96
MMF	Fr. III T	PBK	0.034	0.94	1
MMF	Fr. III T	PBLD	0.029	0.85	1
MMF	Fr. III T	PBRM1	-0.023	0.49	0.98
MMF	Fr. III T	PBX2	0.23	0.097	0.87
MMF	Fr. III T	PBX3	0.0011	0.99	1
MMF	Fr. III T	PBX4	0.13	0.23	0.94
MMF	Fr. III T	PBXIP1	0.037	0.51	0.98
MMF	Fr. III T	PC	-0.091	0.57	0.99
MMF	Fr. III T	PCAT19	0.28	0.42	0.97
MMF	Fr. III T	PCBD1	0.1	0.22	0.94
MMF	Fr. III T	PCBD2	-0.017	0.81	0.99
MMF	Fr. III T	PCBP1	0.021	0.71	0.99
MMF	Fr. III T	PCBP1-AS1	-0.062	0.46	0.98
MMF	Fr. III T	PCBP2	0.031	0.61	0.99
MMF	Fr. III T	PCBP3	0.24	0.39	0.97
MMF	Fr. III T	PCBP4	0.0014	0.98	1
MMF	Fr. III T	PCCA	0.038	0.68	0.99
MMF	Fr. III T	PCCB	-0.047	0.48	0.98
MMF	Fr. III T	PCDH1	0.59	0.22	0.94
MMF	Fr. III T	PCDH12	-0.046	0.81	0.99
MMF	Fr. III T	PCED1A	0.0017	0.98	1
MMF	Fr. III T	PCED1B	0.08	0.3	0.96
MMF	Fr. III T	PCED1B-AS1	0.018	0.78	0.99
MMF	Fr. III T	PCF11	0.084	0.082	0.84
MMF	Fr. III T	PCGF1	-0.033	0.61	0.99
MMF	Fr. III T	PCGF3	0.037	0.67	0.99
MMF	Fr. III T	PCGF5	-0.11	0.11	0.87
MMF	Fr. III T	PCGF6	0.13	0.098	0.87
MMF	Fr. III T	PCID2	0.083	0.14	0.89
MMF	Fr. III T	PCIF1	-0.02	0.63	0.99
MMF	Fr. III T	PCK2	0.14	0.088	0.86
MMF	Fr. III T	PCM1	0.086	0.057	0.78
MMF	Fr. III T	PCMT1	0.018	0.67	0.99
MMF	Fr. III T	PCMTD1	-0.014	0.8	0.99
MMF	Fr. III T	PCMTD2	0.073	0.17	0.9
MMF	Fr. III T	PCNA	0.14	0.13	0.89
MMF	Fr. III T	PCNP	-0.018	0.72	0.99
MMF	Fr. III T	PCNT	0.062	0.41	0.97
MMF	Fr. III T	PCNX	-0.14	0.097	0.87
MMF	Fr. III T	PCNXL2	0.012	0.9	1
MMF	Fr. III T	PCNXL3	0.057	0.58	0.99
MMF	Fr. III T	PCNXL4	-0.016	0.8	0.99
MMF	Fr. III T	PCOLCE	-0.13	0.42	0.97
MMF	Fr. III T	PCP2	0.28	0.27	0.95
MMF	Fr. III T	PCSK1N	-0.4	0.13	0.88
MMF	Fr. III T	PCSK5	-0.21	0.49	0.98
MMF	Fr. III T	PCSK7	0.083	0.11	0.87
MMF	Fr. III T	PCTP	0.32	0.051	0.78
MMF	Fr. III T	PCYOX1	-0.12	0.13	0.89
MMF	Fr. III T	PCYOX1L	0.032	0.69	0.99
MMF	Fr. III T	PCYT1A	0.011	0.85	1
MMF	Fr. III T	PCYT2	0.038	0.47	0.98
MMF	Fr. III T	PDAP1	-0.04	0.47	0.98
MMF	Fr. III T	PDCD1	-0.027	0.88	1
MMF	Fr. III T	PDCD10	0.036	0.47	0.98
MMF	Fr. III T	PDCD11	-0.0045	0.94	1
MMF	Fr. III T	PDCD1LG2	-0.088	0.67	0.99
MMF	Fr. III T	PDCD2	-0.064	0.066	0.8
MMF	Fr. III T	PDCD2L	0.05	0.5	0.98
MMF	Fr. III T	PDCD4	-0.15	0.046	0.78
MMF	Fr. III T	PDCD4-AS1	0.05	0.6	0.99
MMF	Fr. III T	PDCD5	-0.034	0.46	0.98
MMF	Fr. III T	PDCD6	-0.0093	0.82	0.99
MMF	Fr. III T	PDCD6IP	-0.0046	0.94	1
MMF	Fr. III T	PDCD6IPP2	-0.25	0.6	0.99
MMF	Fr. III T	PDCD7	0.067	0.22	0.94
MMF	Fr. III T	PDCL	0.11	0.026	0.73
MMF	Fr. III T	PDCL3	0.00018	1	1
MMF	Fr. III T	PDCL3P4	0.06	0.8	0.99
MMF	Fr. III T	PDDC1	-0.052	0.51	0.98
MMF	Fr. III T	PDE12	-0.12	0.03	0.75
MMF	Fr. III T	PDE1B	0.059	0.77	0.99
MMF	Fr. III T	PDE2A	-0.29	0.061	0.79
MMF	Fr. III T	PDE3B	0.00069	0.99	1
MMF	Fr. III T	PDE4A	0.23	0.16	0.89
MMF	Fr. III T	PDE4B	0.11	0.076	0.83
MMF	Fr. III T	PDE4D	-0.16	0.37	0.96
MMF	Fr. III T	PDE4DIP	-0.01	0.9	1
MMF	Fr. III T	PDE5A	-0.086	0.6	0.99
MMF	Fr. III T	PDE6B	0.0077	0.92	1
MMF	Fr. III T	PDE6C	0.29	0.16	0.89
MMF	Fr. III T	PDE6D	-0.0073	0.89	1
MMF	Fr. III T	PDE7A	-0.029	0.63	0.99
MMF	Fr. III T	PDE8A	0.04	0.67	0.99
MMF	Fr. III T	PDE9A	0.11	0.6	0.99
MMF	Fr. III T	PDF	0.11	0.4	0.97
MMF	Fr. III T	PDGFB	0.19	0.28	0.96
MMF	Fr. III T	PDHA1	-0.068	0.096	0.87
MMF	Fr. III T	PDHB	-0.0045	0.91	1
MMF	Fr. III T	PDHX	-0.024	0.67	0.99
MMF	Fr. III T	PDIA3	-0.003	0.96	1
MMF	Fr. III T	PDIA3P1	0.38	0.031	0.76
MMF	Fr. III T	PDIA4	-0.024	0.74	0.99
MMF	Fr. III T	PDIA5	-0.06	0.73	0.99
MMF	Fr. III T	PDIA6	0.022	0.68	0.99
MMF	Fr. III T	PDIK1L	-0.081	0.32	0.96
MMF	Fr. III T	PDK1	0.17	0.066	0.8
MMF	Fr. III T	PDK2	0.046	0.49	0.98
MMF	Fr. III T	PDK3	-0.081	0.29	0.96
MMF	Fr. III T	PDLIM1	1.1	0.0083	0.52
MMF	Fr. III T	PDLIM2	0.047	0.42	0.97
MMF	Fr. III T	PDLIM5	-0.042	0.46	0.98
MMF	Fr. III T	PDLIM7	0.18	0.11	0.87
MMF	Fr. III T	PDP1	0.012	0.87	1
MMF	Fr. III T	PDP2	-0.037	0.73	0.99
MMF	Fr. III T	PDPK1	-0.013	0.76	0.99
MMF	Fr. III T	PDPR	0.15	0.34	0.96
MMF	Fr. III T	PDRG1	-0.031	0.6	0.99
MMF	Fr. III T	PDS5A	0.023	0.69	0.99
MMF	Fr. III T	PDS5B	0.021	0.71	0.99
MMF	Fr. III T	PDSS1	0.11	0.29	0.96
MMF	Fr. III T	PDSS2	0.12	0.045	0.78
MMF	Fr. III T	PDXDC1	-0.14	0.11	0.87
MMF	Fr. III T	PDXDC2P	-0.0072	0.95	1
MMF	Fr. III T	PDXK	-0.032	0.82	0.99
MMF	Fr. III T	PDXP	-0.05	0.43	0.97
MMF	Fr. III T	PDZD11	0.11	0.092	0.86
MMF	Fr. III T	PDZD2	0.2	0.41	0.97
MMF	Fr. III T	PDZD4	-0.42	0.19	0.91
MMF	Fr. III T	PDZD7	0.18	0.47	0.98
MMF	Fr. III T	PDZD8	-0.0085	0.93	1
MMF	Fr. III T	PEA15	0.037	0.64	0.99
MMF	Fr. III T	PEAK1	0.23	0.34	0.96
MMF	Fr. III T	PEBP1	-0.072	0.16	0.89
MMF	Fr. III T	PECAM1	-0.061	0.86	1
MMF	Fr. III T	PECR	0.13	0.024	0.72
MMF	Fr. III T	PEF1	-0.061	0.2	0.91
MMF	Fr. III T	PELI1	0.16	0.063	0.8
MMF	Fr. III T	PELI2	-0.37	0.075	0.83
MMF	Fr. III T	PELI3	-0.23	0.062	0.79
MMF	Fr. III T	PELO	-0.13	0.062	0.79
MMF	Fr. III T	PELP1	0.014	0.86	1
MMF	Fr. III T	PEMT	-0.14	0.073	0.82
MMF	Fr. III T	PEPD	-0.09	0.27	0.95
MMF	Fr. III T	PER1	-0.02	0.91	1
MMF	Fr. III T	PER2	-0.1	0.31	0.96
MMF	Fr. III T	PER3	-0.043	0.71	0.99
MMF	Fr. III T	PERP	0.016	0.87	1
MMF	Fr. III T	PES1	-0.0014	0.98	1
MMF	Fr. III T	PET100	-0.027	0.73	0.99
MMF	Fr. III T	PET117	0.15	0.41	0.97
MMF	Fr. III T	PEX1	0.085	0.13	0.89
MMF	Fr. III T	PEX10	-0.028	0.79	0.99
MMF	Fr. III T	PEX11A	-0.22	0.26	0.95
MMF	Fr. III T	PEX11B	-0.045	0.22	0.94
MMF	Fr. III T	PEX11G	-0.053	0.77	0.99
MMF	Fr. III T	PEX12	-0.17	0.16	0.89
MMF	Fr. III T	PEX13	0.0077	0.89	1
MMF	Fr. III T	PEX14	0.044	0.57	0.99
MMF	Fr. III T	PEX16	0.06	0.22	0.94
MMF	Fr. III T	PEX19	0.026	0.59	0.99
MMF	Fr. III T	PEX2	0.035	0.45	0.97
MMF	Fr. III T	PEX26	0.018	0.83	1
MMF	Fr. III T	PEX3	0.018	0.71	0.99
MMF	Fr. III T	PEX5	0.016	0.85	1
MMF	Fr. III T	PEX6	-0.073	0.79	0.99
MMF	Fr. III T	PEX7	0.025	0.8	0.99
MMF	Fr. III T	PFAS	-0.18	0.072	0.82
MMF	Fr. III T	PFDN1	-0.014	0.81	0.99
MMF	Fr. III T	PFDN2	-0.042	0.49	0.98
MMF	Fr. III T	PFDN4	-0.013	0.86	1
MMF	Fr. III T	PFDN5	-0.0071	0.89	1
MMF	Fr. III T	PFDN6	0.097	0.53	0.98
MMF	Fr. III T	PFKFB1	0.15	0.71	0.99
MMF	Fr. III T	PFKFB2	-0.44	0.2	0.91
MMF	Fr. III T	PFKFB3	-0.063	0.53	0.98
MMF	Fr. III T	PFKFB4	-0.5	0.018	0.65
MMF	Fr. III T	PFKL	0.019	0.72	0.99
MMF	Fr. III T	PFKM	0.064	0.48	0.98
MMF	Fr. III T	PFKP	0.043	0.53	0.98
MMF	Fr. III T	PFN1	-0.024	0.74	0.99
MMF	Fr. III T	PFN1P2	0.19	0.39	0.97
MMF	Fr. III T	PFN2	-0.25	0.33	0.96
MMF	Fr. III T	PGAM1	-0.075	0.12	0.88
MMF	Fr. III T	PGAM2	-0.027	0.87	1
MMF	Fr. III T	PGAM5	-0.00056	0.99	1
MMF	Fr. III T	PGAP1	-0.17	0.25	0.94
MMF	Fr. III T	PGAP2	-0.08	0.25	0.94
MMF	Fr. III T	PGAP3	-0.022	0.69	0.99
MMF	Fr. III T	PGBD1	0.26	0.18	0.9
MMF	Fr. III T	PGBD2	-0.014	0.85	1
MMF	Fr. III T	PGBD4	-0.14	0.3	0.96
MMF	Fr. III T	PGD	-0.028	0.64	0.99
MMF	Fr. III T	PGGT1B	0.0063	0.95	1
MMF	Fr. III T	PGK1	-0.034	0.41	0.97
MMF	Fr. III T	PGLS	-0.047	0.51	0.98
MMF	Fr. III T	PGM1	0.035	0.59	0.99
MMF	Fr. III T	PGM2	0.018	0.75	0.99
MMF	Fr. III T	PGM2L1	0.086	0.29	0.96
MMF	Fr. III T	PGM3	0.076	0.28	0.95
MMF	Fr. III T	PGM5P2	0.036	0.85	1
MMF	Fr. III T	PGP	0.028	0.68	0.99
MMF	Fr. III T	PGPEP1	0.0072	0.94	1
MMF	Fr. III T	PGRMC1	-0.051	0.34	0.96
MMF	Fr. III T	PGRMC2	-0.016	0.78	0.99
MMF	Fr. III T	PGS1	0.043	0.28	0.95
MMF	Fr. III T	PHACTR2	0.054	0.36	0.96
MMF	Fr. III T	PHACTR4	-0.061	0.22	0.94
MMF	Fr. III T	PHAX	0.012	0.76	0.99
MMF	Fr. III T	PHB	-0.018	0.73	0.99
MMF	Fr. III T	PHB2	-0.04	0.39	0.97
MMF	Fr. III T	PHC1	-0.019	0.8	0.99
MMF	Fr. III T	PHC2	-0.047	0.3	0.96
MMF	Fr. III T	PHC3	-0.0069	0.89	1
MMF	Fr. III T	PHEX	-0.052	0.92	1
MMF	Fr. III T	PHF1	0.00019	1	1
MMF	Fr. III T	PHF10	0.082	0.091	0.86
MMF	Fr. III T	PHF11	-0.017	0.82	0.99
MMF	Fr. III T	PHF12	0.072	0.22	0.94
MMF	Fr. III T	PHF13	-0.13	0.18	0.9
MMF	Fr. III T	PHF14	0.047	0.5	0.98
MMF	Fr. III T	PHF19	0.024	0.8	0.99
MMF	Fr. III T	PHF2	0.057	0.45	0.98
MMF	Fr. III T	PHF20	0.039	0.42	0.97
MMF	Fr. III T	PHF20L1	-0.033	0.41	0.97
MMF	Fr. III T	PHF21A	0.043	0.45	0.97
MMF	Fr. III T	PHF23	-0.087	0.19	0.91
MMF	Fr. III T	PHF3	0.049	0.3	0.96
MMF	Fr. III T	PHF5A	0.056	0.78	0.99
MMF	Fr. III T	PHF6	0.01	0.9	1
MMF	Fr. III T	PHF7	0.091	0.28	0.95
MMF	Fr. III T	PHF8	0.035	0.62	0.99
MMF	Fr. III T	PHGDH	0.64	0.027	0.73
MMF	Fr. III T	PHIP	0.12	0.0023	0.3
MMF	Fr. III T	PHKA2	-0.01	0.87	1
MMF	Fr. III T	PHKB	0.19	0.00074	0.16
MMF	Fr. III T	PHKG1	-0.014	0.94	1
MMF	Fr. III T	PHKG2	0.049	0.25	0.94
MMF	Fr. III T	PHLDA1	-0.083	0.58	0.99
MMF	Fr. III T	PHLDA2	0.16	0.46	0.98
MMF	Fr. III T	PHLDA3	0.52	0.0071	0.51
MMF	Fr. III T	PHLDB1	0.13	0.7	0.99
MMF	Fr. III T	PHLDB2	-0.27	0.13	0.89
MMF	Fr. III T	PHLDB3	-0.085	0.49	0.98
MMF	Fr. III T	PHLPP1	0.42	0.011	0.58
MMF	Fr. III T	PHLPP2	0.055	0.61	0.99
MMF	Fr. III T	PHOSPHO2	-0.067	0.6	0.99
MMF	Fr. III T	PHPT1	0.027	0.75	0.99
MMF	Fr. III T	PHRF1	-0.026	0.71	0.99
MMF	Fr. III T	PHTF1	-0.067	0.38	0.97
MMF	Fr. III T	PHTF2	0.019	0.79	0.99
MMF	Fr. III T	PHYH	-0.13	0.14	0.89
MMF	Fr. III T	PHYKPL	0.03	0.57	0.99
MMF	Fr. III T	PI16	-0.2	0.046	0.78
MMF	Fr. III T	PI4K2A	-0.039	0.66	0.99
MMF	Fr. III T	PI4K2B	0.079	0.35	0.96
MMF	Fr. III T	PI4KA	0.036	0.61	0.99
MMF	Fr. III T	PI4KAP1	0.099	0.75	0.99
MMF	Fr. III T	PI4KAP2	-0.13	0.25	0.94
MMF	Fr. III T	PI4KB	-0.0064	0.86	1
MMF	Fr. III T	PIAS1	-0.0035	0.92	1
MMF	Fr. III T	PIAS2	-0.074	0.27	0.95
MMF	Fr. III T	PIAS3	0.00024	1	1
MMF	Fr. III T	PIAS4	0.055	0.47	0.98
MMF	Fr. III T	PIBF1	0.13	0.026	0.72
MMF	Fr. III T	PICALM	0.0029	0.96	1
MMF	Fr. III T	PICK1	0.0097	0.89	1
MMF	Fr. III T	PIDD1	-0.0013	0.99	1
MMF	Fr. III T	PIEZO1	0.052	0.53	0.98
MMF	Fr. III T	PIF1	-0.28	0.43	0.97
MMF	Fr. III T	PIGA	0.044	0.58	0.99
MMF	Fr. III T	PIGB	0.041	0.52	0.98
MMF	Fr. III T	PIGBOS1	0.087	0.23	0.94
MMF	Fr. III T	PIGC	-0.035	0.48	0.98
MMF	Fr. III T	PIGF	-0.076	0.31	0.96
MMF	Fr. III T	PIGG	0.058	0.28	0.96
MMF	Fr. III T	PIGH	-0.014	0.78	0.99
MMF	Fr. III T	PIGK	-0.061	0.28	0.95
MMF	Fr. III T	PIGL	0.028	0.74	0.99
MMF	Fr. III T	PIGM	0.0066	0.92	1
MMF	Fr. III T	PIGN	-0.099	0.13	0.89
MMF	Fr. III T	PIGO	-0.13	0.04	0.78
MMF	Fr. III T	PIGP	-0.048	0.58	0.99
MMF	Fr. III T	PIGQ	0.098	0.18	0.9
MMF	Fr. III T	PIGS	0.0018	0.97	1
MMF	Fr. III T	PIGT	0.0071	0.88	1
MMF	Fr. III T	PIGU	-0.0081	0.86	1
MMF	Fr. III T	PIGV	-0.13	0.12	0.88
MMF	Fr. III T	PIGW	-0.058	0.55	0.99
MMF	Fr. III T	PIGX	-0.043	0.47	0.98
MMF	Fr. III T	PIH1D1	0.0074	0.87	1
MMF	Fr. III T	PIK3AP1	0.84	0.0011	0.21
MMF	Fr. III T	PIK3C2A	0.007	0.93	1
MMF	Fr. III T	PIK3C2B	0.085	0.56	0.99
MMF	Fr. III T	PIK3C3	0.042	0.4	0.97
MMF	Fr. III T	PIK3CA	0.034	0.56	0.99
MMF	Fr. III T	PIK3CB	-0.034	0.66	0.99
MMF	Fr. III T	PIK3CD	0.024	0.68	0.99
MMF	Fr. III T	PIK3CD-AS1	-0.019	0.88	1
MMF	Fr. III T	PIK3CD-AS2	-0.066	0.73	0.99
MMF	Fr. III T	PIK3CG	0.012	0.86	1
MMF	Fr. III T	PIK3IP1	-0.046	0.59	0.99
MMF	Fr. III T	PIK3IP1-AS1	0.11	0.39	0.97
MMF	Fr. III T	PIK3R1	0.047	0.47	0.98
MMF	Fr. III T	PIK3R2	-0.012	0.84	1
MMF	Fr. III T	PIK3R3	0.11	0.62	0.99
MMF	Fr. III T	PIK3R4	-0.028	0.65	0.99
MMF	Fr. III T	PIK3R5	0.0017	0.98	1
MMF	Fr. III T	PIK3R6	0.53	0.064	0.8
MMF	Fr. III T	PIKFYVE	0.24	0.0093	0.55
MMF	Fr. III T	PIM1	-0.13	0.28	0.95
MMF	Fr. III T	PIM2	0.058	0.32	0.96
MMF	Fr. III T	PIM3	0.097	0.26	0.95
MMF	Fr. III T	PIN1	-0.022	0.73	0.99
MMF	Fr. III T	PIN4	-0.025	0.7	0.99
MMF	Fr. III T	PIN4P1	-0.082	0.78	0.99
MMF	Fr. III T	PINK1	-0.047	0.56	0.99
MMF	Fr. III T	PINK1-AS	-0.076	0.57	0.99
MMF	Fr. III T	PINX1	-0.0076	0.9	1
MMF	Fr. III T	PIP4K2A	-0.12	0.012	0.59
MMF	Fr. III T	PIP4K2B	-0.051	0.49	0.98
MMF	Fr. III T	PIP4K2C	-0.031	0.5	0.98
MMF	Fr. III T	PIP5K1A	-0.014	0.89	1
MMF	Fr. III T	PIP5K1B	0.63	0.014	0.6
MMF	Fr. III T	PIP5K1C	-0.0085	0.91	1
MMF	Fr. III T	PISD	0.02	0.71	0.99
MMF	Fr. III T	PITHD1	-0.043	0.33	0.96
MMF	Fr. III T	PITPNA	0.037	0.44	0.97
MMF	Fr. III T	PITPNA-AS1	-0.048	0.75	0.99
MMF	Fr. III T	PITPNB	-0.057	0.12	0.87
MMF	Fr. III T	PITPNC1	-0.095	0.34	0.96
MMF	Fr. III T	PITPNM1	0.051	0.44	0.97
MMF	Fr. III T	PITPNM2	0.13	0.3	0.96
MMF	Fr. III T	PITRM1	-0.044	0.44	0.97
MMF	Fr. III T	PITRM1-AS1	-0.0059	0.97	1
MMF	Fr. III T	PIWIL4	0.046	0.76	0.99
MMF	Fr. III T	PJA1	-0.033	0.6	0.99
MMF	Fr. III T	PJA2	0.004	0.94	1
MMF	Fr. III T	PKD1	0.033	0.72	0.99
MMF	Fr. III T	PKD1P1	0.0053	0.96	1
MMF	Fr. III T	PKD1P6	-0.057	0.55	0.99
MMF	Fr. III T	PKD2	-0.066	0.54	0.99
MMF	Fr. III T	PKD2L2	0.047	0.81	0.99
MMF	Fr. III T	PKI55	-0.16	0.5	0.98
MMF	Fr. III T	PKIA	-0.07	0.42	0.97
MMF	Fr. III T	PKIA-AS1	0.098	0.76	0.99
MMF	Fr. III T	PKIG	0.86	0.0032	0.37
MMF	Fr. III T	PKM	0.019	0.67	0.99
MMF	Fr. III T	PKMYT1	-0.22	0.49	0.98
MMF	Fr. III T	PKN1	0.058	0.25	0.95
MMF	Fr. III T	PKN2	0.029	0.59	0.99
MMF	Fr. III T	PKN3	-0.2	0.32	0.96
MMF	Fr. III T	PKNOX1	-0.017	0.75	0.99
MMF	Fr. III T	PKP2	-0.34	0.36	0.96
MMF	Fr. III T	PKP4	-0.045	0.77	0.99
MMF	Fr. III T	PLA2G12A	-0.025	0.71	0.99
MMF	Fr. III T	PLA2G15	0.061	0.44	0.97
MMF	Fr. III T	PLA2G16	0.095	0.6	0.99
MMF	Fr. III T	PLA2G4B	-0.017	0.93	1
MMF	Fr. III T	PLA2G4C	-0.08	0.8	0.99
MMF	Fr. III T	PLA2G6	0.12	0.082	0.84
MMF	Fr. III T	PLAA	-0.037	0.43	0.97
MMF	Fr. III T	PLAC8	-0.11	0.53	0.98
MMF	Fr. III T	PLAG1	-0.14	0.61	0.99
MMF	Fr. III T	PLAGL1	0.27	0.095	0.87
MMF	Fr. III T	PLAGL2	-0.052	0.49	0.98
MMF	Fr. III T	PLAT	-0.15	0.58	0.99
MMF	Fr. III T	PLAUR	0.007	0.97	1
MMF	Fr. III T	PLB1	0.12	0.58	0.99
MMF	Fr. III T	PLBD1	0.0071	0.99	1
MMF	Fr. III T	PLBD2	-0.0029	0.97	1
MMF	Fr. III T	PLCB1	-0.44	0.12	0.87
MMF	Fr. III T	PLCB2	-0.031	0.68	0.99
MMF	Fr. III T	PLCB3	0.089	0.47	0.98
MMF	Fr. III T	PLCD1	-0.033	0.69	0.99
MMF	Fr. III T	PLCD4	0.061	0.79	0.99
MMF	Fr. III T	PLCE1	0.27	0.26	0.95
MMF	Fr. III T	PLCG1	-0.017	0.87	1
MMF	Fr. III T	PLCG1-AS1	0.18	0.35	0.96
MMF	Fr. III T	PLCG2	2.5	2.30E-07	0.0006
MMF	Fr. III T	PLCH2	0.33	0.039	0.78
MMF	Fr. III T	PLCL1	0.094	0.35	0.96
MMF	Fr. III T	PLCL2	-0.033	0.57	0.99
MMF	Fr. III T	PLCXD2	-0.25	0.11	0.87
MMF	Fr. III T	PLD1	-0.13	0.63	0.99
MMF	Fr. III T	PLD2	-0.0063	0.94	1
MMF	Fr. III T	PLD3	0.041	0.46	0.98
MMF	Fr. III T	PLD6	-0.00094	0.99	1
MMF	Fr. III T	PLEC	-0.018	0.87	1
MMF	Fr. III T	PLEK	-0.26	0.39	0.97
MMF	Fr. III T	PLEK2	-0.15	0.63	0.99
MMF	Fr. III T	PLEKHA1	-0.036	0.61	0.99
MMF	Fr. III T	PLEKHA2	0.21	0.0099	0.56
MMF	Fr. III T	PLEKHA3	0.014	0.82	0.99
MMF	Fr. III T	PLEKHA4	-0.067	0.75	0.99
MMF	Fr. III T	PLEKHA5	-0.18	0.25	0.94
MMF	Fr. III T	PLEKHA7	0.12	0.73	0.99
MMF	Fr. III T	PLEKHA8	0.014	0.89	1
MMF	Fr. III T	PLEKHA8P1	0.016	0.85	1
MMF	Fr. III T	PLEKHB1	-0.13	0.22	0.94
MMF	Fr. III T	PLEKHB2	-0.01	0.77	0.99
MMF	Fr. III T	PLEKHF1	-0.043	0.66	0.99
MMF	Fr. III T	PLEKHF2	0.14	0.016	0.64
MMF	Fr. III T	PLEKHG1	0.64	0.0077	0.51
MMF	Fr. III T	PLEKHG2	0.18	0.18	0.9
MMF	Fr. III T	PLEKHG3	-0.22	0.15	0.89
MMF	Fr. III T	PLEKHG4	0.01	0.9	1
MMF	Fr. III T	PLEKHG5	0.038	0.85	1
MMF	Fr. III T	PLEKHG7	0.92	0.013	0.59
MMF	Fr. III T	PLEKHH2	-0.3	0.48	0.98
MMF	Fr. III T	PLEKHH3	-0.45	0.05	0.78
MMF	Fr. III T	PLEKHJ1	0.013	0.83	1
MMF	Fr. III T	PLEKHM1	0.049	0.54	0.99
MMF	Fr. III T	PLEKHM1P	0.012	0.86	1
MMF	Fr. III T	PLEKHM2	0.08	0.15	0.89
MMF	Fr. III T	PLEKHM3	0.19	0.03	0.75
MMF	Fr. III T	PLEKHN1	0.31	0.12	0.87
MMF	Fr. III T	PLEKHO1	0.05	0.51	0.98
MMF	Fr. III T	PLEKHO2	0.061	0.42	0.97
MMF	Fr. III T	PLGRKT	-0.049	0.48	0.98
MMF	Fr. III T	PLIN2	-0.029	0.63	0.99
MMF	Fr. III T	PLIN3	0.056	0.37	0.96
MMF	Fr. III T	PLIN4	0.071	0.8	0.99
MMF	Fr. III T	PLK1	-0.23	0.44	0.97
MMF	Fr. III T	PLK2	0.33	0.38	0.97
MMF	Fr. III T	PLK3	0.066	0.24	0.94
MMF	Fr. III T	PLK4	0.23	0.22	0.94
MMF	Fr. III T	PLLP	-0.7	0.1	0.87
MMF	Fr. III T	PLOD1	0.16	0.4	0.97
MMF	Fr. III T	PLOD3	-0.056	0.35	0.96
MMF	Fr. III T	PLP2	-0.071	0.28	0.96
MMF	Fr. III T	PLRG1	-0.038	0.34	0.96
MMF	Fr. III T	PLS1	-0.05	0.78	0.99
MMF	Fr. III T	PLS3	-0.022	0.95	1
MMF	Fr. III T	PLSCR1	-0.33	0.15	0.89
MMF	Fr. III T	PLTP	0.63	0.067	0.81
MMF	Fr. III T	PLXDC1	-0.15	0.55	0.99
MMF	Fr. III T	PLXNA1	-0.051	0.64	0.99
MMF	Fr. III T	PLXNA3	0.16	0.082	0.84
MMF	Fr. III T	PLXNA4	-0.2	0.6	0.99
MMF	Fr. III T	PLXNB1	-0.032	0.93	1
MMF	Fr. III T	PLXNB2	0.85	0.00094	0.19
MMF	Fr. III T	PLXNC1	-0.044	0.68	0.99
MMF	Fr. III T	PLXND1	-0.076	0.73	0.99
MMF	Fr. III T	PM20D1	0.13	0.4	0.97
MMF	Fr. III T	PM20D2	-0.23	0.09	0.86
MMF	Fr. III T	PMAIP1	0.27	0.12	0.88
MMF	Fr. III T	PMCH	0.2	0.62	0.99
MMF	Fr. III T	PMEL	0.16	0.41	0.97
MMF	Fr. III T	PMF1	0.044	0.54	0.99
MMF	Fr. III T	PMFBP1	-0.18	0.61	0.99
MMF	Fr. III T	PML	-0.034	0.67	0.99
MMF	Fr. III T	PMM1	0.015	0.8	0.99
MMF	Fr. III T	PMM2	-0.022	0.71	0.99
MMF	Fr. III T	PMPCA	0.017	0.65	0.99
MMF	Fr. III T	PMPCB	0.015	0.67	0.99
MMF	Fr. III T	PMS1	0.0073	0.89	1
MMF	Fr. III T	PMS2	-0.02	0.73	0.99
MMF	Fr. III T	PMS2CL	0.018	0.79	0.99
MMF	Fr. III T	PMS2P1	-0.074	0.11	0.87
MMF	Fr. III T	PMS2P3	0.012	0.85	1
MMF	Fr. III T	PMS2P4	0.11	0.27	0.95
MMF	Fr. III T	PMS2P5	0.11	0.28	0.95
MMF	Fr. III T	PMS2P7	0.25	0.2	0.92
MMF	Fr. III T	PMS2P9	0.57	0.083	0.85
MMF	Fr. III T	PMVK	-0.062	0.35	0.96
MMF	Fr. III T	PNISR	0.061	0.2	0.91
MMF	Fr. III T	PNKD	-0.024	0.68	0.99
MMF	Fr. III T	PNKP	0.17	0.0084	0.52
MMF	Fr. III T	PNMA1	0.057	0.32	0.96
MMF	Fr. III T	PNMA3	0.51	0.043	0.78
MMF	Fr. III T	PNMA5	0.56	0.022	0.7
MMF	Fr. III T	PNMAL2	-0.062	0.83	1
MMF	Fr. III T	PNN	0.038	0.51	0.98
MMF	Fr. III T	PNO1	-0.02	0.71	0.99
MMF	Fr. III T	PNP	-0.16	0.11	0.87
MMF	Fr. III T	PNPLA2	-0.0019	0.98	1
MMF	Fr. III T	PNPLA4	-0.06	0.57	0.99
MMF	Fr. III T	PNPLA6	0.098	0.11	0.87
MMF	Fr. III T	PNPLA7	0.35	0.014	0.6
MMF	Fr. III T	PNPLA8	0.035	0.5	0.98
MMF	Fr. III T	PNPO	-0.14	0.05	0.78
MMF	Fr. III T	PNPT1	-0.1	0.25	0.94
MMF	Fr. III T	PNRC1	-0.029	0.63	0.99
MMF	Fr. III T	PNRC2	-0.052	0.17	0.89
MMF	Fr. III T	POC1A	-0.094	0.65	0.99
MMF	Fr. III T	POC1B	0.036	0.55	0.99
MMF	Fr. III T	POC5	0.14	0.019	0.65
MMF	Fr. III T	PODXL	-0.22	0.41	0.97
MMF	Fr. III T	PODXL2	-0.5	0.014	0.61
MMF	Fr. III T	POF1B	-0.31	0.39	0.97
MMF	Fr. III T	POFUT1	-0.063	0.36	0.96
MMF	Fr. III T	POFUT2	-0.068	0.35	0.96
MMF	Fr. III T	POGK	-0.016	0.76	0.99
MMF	Fr. III T	POGLUT1	0.023	0.61	0.99
MMF	Fr. III T	POGZ	0.076	0.3	0.96
MMF	Fr. III T	POLA1	0.083	0.45	0.98
MMF	Fr. III T	POLA2	0.11	0.083	0.85
MMF	Fr. III T	POLB	0.044	0.43	0.97
MMF	Fr. III T	POLD1	0.0019	0.98	1
MMF	Fr. III T	POLD2	-0.017	0.79	0.99
MMF	Fr. III T	POLD3	0.075	0.29	0.96
MMF	Fr. III T	POLD4	-0.0056	0.92	1
MMF	Fr. III T	POLDIP2	-0.012	0.8	0.99
MMF	Fr. III T	POLDIP3	-0.033	0.32	0.96
MMF	Fr. III T	POLE	-0.035	0.77	0.99
MMF	Fr. III T	POLE2	-0.039	0.84	1
MMF	Fr. III T	POLE3	0.00089	0.98	1
MMF	Fr. III T	POLE4	-0.066	0.32	0.96
MMF	Fr. III T	POLG	0.003	0.95	1
MMF	Fr. III T	POLG2	0.076	0.27	0.95
MMF	Fr. III T	POLH	0.031	0.61	0.99
MMF	Fr. III T	POLI	-0.13	0.18	0.9
MMF	Fr. III T	POLK	0.056	0.26	0.95
MMF	Fr. III T	POLL	0.012	0.89	1
MMF	Fr. III T	POLM	-0.041	0.52	0.98
MMF	Fr. III T	POLN	0.077	0.6	0.99
MMF	Fr. III T	POLQ	-0.3	0.34	0.96
MMF	Fr. III T	POLR1A	0.11	0.35	0.96
MMF	Fr. III T	POLR1B	-0.13	0.025	0.72
MMF	Fr. III T	POLR1C	-0.11	0.17	0.89
MMF	Fr. III T	POLR1D	-0.052	0.25	0.94
MMF	Fr. III T	POLR1E	-0.057	0.43	0.97
MMF	Fr. III T	POLR2A	-0.042	0.53	0.98
MMF	Fr. III T	POLR2B	-0.0061	0.88	1
MMF	Fr. III T	POLR2C	-0.019	0.81	0.99
MMF	Fr. III T	POLR2D	0.043	0.32	0.96
MMF	Fr. III T	POLR2E	-0.013	0.81	0.99
MMF	Fr. III T	POLR2F	0.027	0.63	0.99
MMF	Fr. III T	POLR2G	-0.008	0.85	1
MMF	Fr. III T	POLR2H	0.12	0.017	0.65
MMF	Fr. III T	POLR2I	-0.019	0.77	0.99
MMF	Fr. III T	POLR2J	-0.12	0.053	0.78
MMF	Fr. III T	POLR2J2	-0.017	0.95	1
MMF	Fr. III T	POLR2J3	-0.033	0.82	0.99
MMF	Fr. III T	POLR2J4	0.019	0.8	0.99
MMF	Fr. III T	POLR2K	-0.088	0.11	0.87
MMF	Fr. III T	POLR2L	-0.091	0.22	0.94
MMF	Fr. III T	POLR2M	0.058	0.76	0.99
MMF	Fr. III T	POLR3A	-0.0044	0.94	1
MMF	Fr. III T	POLR3B	-0.12	0.2	0.91
MMF	Fr. III T	POLR3C	-0.024	0.53	0.98
MMF	Fr. III T	POLR3D	-0.1	0.055	0.78
MMF	Fr. III T	POLR3E	0.032	0.45	0.98
MMF	Fr. III T	POLR3F	0.067	0.36	0.96
MMF	Fr. III T	POLR3G	-0.11	0.56	0.99
MMF	Fr. III T	POLR3GL	-0.033	0.55	0.99
MMF	Fr. III T	POLR3H	-0.043	0.59	0.99
MMF	Fr. III T	POLR3K	3.70E-05	1	1
MMF	Fr. III T	POLRMT	0.069	0.26	0.95
MMF	Fr. III T	POM121	0.097	0.071	0.82
MMF	Fr. III T	POM121C	0.1	0.046	0.78
MMF	Fr. III T	POMC	0.091	0.66	0.99
MMF	Fr. III T	POMGNT1	0.0063	0.89	1
MMF	Fr. III T	POMGNT2	-0.048	0.71	0.99
MMF	Fr. III T	POMK	-0.075	0.54	0.99
MMF	Fr. III T	POMP	0.0023	0.97	1
MMF	Fr. III T	POMT1	0.058	0.31	0.96
MMF	Fr. III T	POMT2	0.17	0.22	0.94
MMF	Fr. III T	POMZP3	-0.21	0.31	0.96
MMF	Fr. III T	PON2	-0.056	0.76	0.99
MMF	Fr. III T	POP1	0.03	0.75	0.99
MMF	Fr. III T	POP4	-0.051	0.32	0.96
MMF	Fr. III T	POP5	0.02	0.72	0.99
MMF	Fr. III T	POP7	-0.014	0.84	1
MMF	Fr. III T	POPDC2	0.062	0.64	0.99
MMF	Fr. III T	POR	-0.079	0.13	0.88
MMF	Fr. III T	PORCN	0.071	0.36	0.96
MMF	Fr. III T	POT1	-0.061	0.37	0.96
MMF	Fr. III T	POU2AF1	1.3	7.70E-05	0.038
MMF	Fr. III T	POU2F1	0.098	0.097	0.87
MMF	Fr. III T	POU2F2	0.24	0.0062	0.46
MMF	Fr. III T	POU3F1	0.28	0.4	0.97
MMF	Fr. III T	POU5F1P4	-0.077	0.71	0.99
MMF	Fr. III T	POU6F1	-0.14	0.25	0.94
MMF	Fr. III T	PP2D1	0.11	0.54	0.99
MMF	Fr. III T	PP7080	-0.094	0.12	0.87
MMF	Fr. III T	PPA1	-0.037	0.53	0.98
MMF	Fr. III T	PPA2	-0.11	0.049	0.78
MMF	Fr. III T	PPAN	-0.29	0.093	0.87
MMF	Fr. III T	PPAP2A	-0.081	0.55	0.99
MMF	Fr. III T	PPAP2C	0.25	0.5	0.98
MMF	Fr. III T	PPAPDC1B	0.079	0.36	0.96
MMF	Fr. III T	PPAPDC2	-0.051	0.48	0.98
MMF	Fr. III T	PPARA	0.13	0.16	0.89
MMF	Fr. III T	PPARD	0.0038	0.97	1
MMF	Fr. III T	PPARG	-0.17	0.69	0.99
MMF	Fr. III T	PPARGC1B	0.18	0.32	0.96
MMF	Fr. III T	PPAT	-0.079	0.27	0.95
MMF	Fr. III T	PPCDC	-0.041	0.63	0.99
MMF	Fr. III T	PPCS	-0.03	0.49	0.98
MMF	Fr. III T	PPDPF	-0.018	0.86	1
MMF	Fr. III T	PPFIA1	0.11	0.019	0.65
MMF	Fr. III T	PPFIA3	-0.027	0.94	1
MMF	Fr. III T	PPFIBP1	-0.39	0.044	0.78
MMF	Fr. III T	PPFIBP2	-0.17	0.71	0.99
MMF	Fr. III T	PPHLN1	0.057	0.074	0.82
MMF	Fr. III T	PPIA	-0.013	0.77	0.99
MMF	Fr. III T	PPIB	-0.055	0.45	0.97
MMF	Fr. III T	PPID	-0.037	0.52	0.98
MMF	Fr. III T	PPIE	-0.019	0.63	0.99
MMF	Fr. III T	PPIEL	0.038	0.8	0.99
MMF	Fr. III T	PPIF	0.072	0.31	0.96
MMF	Fr. III T	PPIG	0.025	0.54	0.99
MMF	Fr. III T	PPIH	-0.025	0.61	0.99
MMF	Fr. III T	PPIL1	-0.14	0.051	0.78
MMF	Fr. III T	PPIL2	-0.069	0.1	0.87
MMF	Fr. III T	PPIL3	0.032	0.54	0.99
MMF	Fr. III T	PPIL4	-0.033	0.62	0.99
MMF	Fr. III T	PPIP5K1	0.12	0.22	0.94
MMF	Fr. III T	PPIP5K2	-0.042	0.44	0.97
MMF	Fr. III T	PPL	0.0043	0.99	1
MMF	Fr. III T	PPM1A	-0.075	0.27	0.95
MMF	Fr. III T	PPM1B	0.0028	0.94	1
MMF	Fr. III T	PPM1D	0.11	0.05	0.78
MMF	Fr. III T	PPM1F	0.095	0.32	0.96
MMF	Fr. III T	PPM1G	0.035	0.5	0.98
MMF	Fr. III T	PPM1K	-0.057	0.44	0.97
MMF	Fr. III T	PPM1L	-0.59	0.047	0.78
MMF	Fr. III T	PPM1M	0.036	0.61	0.99
MMF	Fr. III T	PPM1N	-0.21	0.1	0.87
MMF	Fr. III T	PPME1	-0.081	0.14	0.89
MMF	Fr. III T	PPOX	-0.0056	0.92	1
MMF	Fr. III T	PPP1CA	-0.0083	0.89	1
MMF	Fr. III T	PPP1CB	-0.075	0.22	0.94
MMF	Fr. III T	PPP1CC	-0.0083	0.85	1
MMF	Fr. III T	PPP1R10	-0.077	0.2	0.92
MMF	Fr. III T	PPP1R11	-0.081	0.085	0.85
MMF	Fr. III T	PPP1R12A	-5.50E-05	1	1
MMF	Fr. III T	PPP1R12B	-0.04	0.63	0.99
MMF	Fr. III T	PPP1R12C	0.095	0.21	0.94
MMF	Fr. III T	PPP1R13B	0.097	0.21	0.93
MMF	Fr. III T	PPP1R13L	0.14	0.4	0.97
MMF	Fr. III T	PPP1R14B	-0.096	0.34	0.96
MMF	Fr. III T	PPP1R15A	0.19	0.18	0.9
MMF	Fr. III T	PPP1R15B	0.038	0.69	0.99
MMF	Fr. III T	PPP1R16A	-0.048	0.67	0.99
MMF	Fr. III T	PPP1R16B	0.095	0.24	0.94
MMF	Fr. III T	PPP1R18	0.056	0.4	0.97
MMF	Fr. III T	PPP1R2	-0.023	0.62	0.99
MMF	Fr. III T	PPP1R21	0.028	0.61	0.99
MMF	Fr. III T	PPP1R26	0.12	0.47	0.98
MMF	Fr. III T	PPP1R26-AS1	0.0075	0.98	1
MMF	Fr. III T	PPP1R2P9	0.45	0.32	0.96
MMF	Fr. III T	PPP1R32	0.019	0.88	1
MMF	Fr. III T	PPP1R35	0.046	0.46	0.98
MMF	Fr. III T	PPP1R37	0.14	0.28	0.95
MMF	Fr. III T	PPP1R3B	-0.095	0.35	0.96
MMF	Fr. III T	PPP1R3D	-0.14	0.14	0.89
MMF	Fr. III T	PPP1R3E	-0.21	0.12	0.88
MMF	Fr. III T	PPP1R3F	0.06	0.39	0.97
MMF	Fr. III T	PPP1R7	-0.028	0.54	0.99
MMF	Fr. III T	PPP1R8	0.019	0.86	1
MMF	Fr. III T	PPP1R9B	0.14	0.33	0.96
MMF	Fr. III T	PPP2CA	0.018	0.6	0.99
MMF	Fr. III T	PPP2CB	-0.083	0.51	0.98
MMF	Fr. III T	PPP2R1A	0.014	0.73	0.99
MMF	Fr. III T	PPP2R1B	-0.032	0.55	0.99
MMF	Fr. III T	PPP2R2A	0.046	0.38	0.97
MMF	Fr. III T	PPP2R2B	-0.11	0.51	0.98
MMF	Fr. III T	PPP2R2D	0.056	0.34	0.96
MMF	Fr. III T	PPP2R3A	-0.36	0.17	0.9
MMF	Fr. III T	PPP2R3C	-0.05	0.31	0.96
MMF	Fr. III T	PPP2R4	0.06	0.48	0.98
MMF	Fr. III T	PPP2R5A	0.00093	0.98	1
MMF	Fr. III T	PPP2R5B	0.012	0.85	1
MMF	Fr. III T	PPP2R5C	-0.033	0.32	0.96
MMF	Fr. III T	PPP2R5D	0.00022	1	1
MMF	Fr. III T	PPP2R5E	-0.044	0.29	0.96
MMF	Fr. III T	PPP3CA	-0.073	0.37	0.96
MMF	Fr. III T	PPP3CB	0.041	0.57	0.99
MMF	Fr. III T	PPP3CB-AS1	-0.026	0.73	0.99
MMF	Fr. III T	PPP3CC	0.064	0.12	0.88
MMF	Fr. III T	PPP3R1	0.01	0.93	1
MMF	Fr. III T	PPP4C	0.021	0.69	0.99
MMF	Fr. III T	PPP4R1	0.059	0.42	0.97
MMF	Fr. III T	PPP4R1L	0.1	0.42	0.97
MMF	Fr. III T	PPP4R2	0.067	0.16	0.89
MMF	Fr. III T	PPP4R3A	0.032	0.39	0.97
MMF	Fr. III T	PPP4R3B	-0.047	0.31	0.96
MMF	Fr. III T	PPP4R4	-0.6	0.34	0.96
MMF	Fr. III T	PPP5C	0.048	0.45	0.98
MMF	Fr. III T	PPP6C	0.017	0.63	0.99
MMF	Fr. III T	PPP6R1	0.021	0.68	0.99
MMF	Fr. III T	PPP6R2	0.051	0.26	0.95
MMF	Fr. III T	PPP6R3	0.026	0.55	0.99
MMF	Fr. III T	PPRC1	-0.13	0.016	0.64
MMF	Fr. III T	PPT1	-0.01	0.84	1
MMF	Fr. III T	PPT2	0.12	0.43	0.97
MMF	Fr. III T	PPTC7	0.062	0.35	0.96
MMF	Fr. III T	PPWD1	-0.03	0.51	0.98
MMF	Fr. III T	PQBP1	-0.023	0.62	0.99
MMF	Fr. III T	PQLC1	0.041	0.57	0.99
MMF	Fr. III T	PQLC2	0.21	0.035	0.76
MMF	Fr. III T	PQLC3	-0.027	0.59	0.99
MMF	Fr. III T	PRADC1	-0.053	0.48	0.98
MMF	Fr. III T	PRAF2	-0.097	0.11	0.87
MMF	Fr. III T	PRC1	0.053	0.73	0.99
MMF	Fr. III T	PRCC	0.048	0.29	0.96
MMF	Fr. III T	PRCP	0.081	0.22	0.94
MMF	Fr. III T	PRDM1	0.007	0.95	1
MMF	Fr. III T	PRDM10	-0.09	0.35	0.96
MMF	Fr. III T	PRDM11	0.073	0.67	0.99
MMF	Fr. III T	PRDM15	0.047	0.64	0.99
MMF	Fr. III T	PRDM2	0.016	0.73	0.99
MMF	Fr. III T	PRDM4	0.014	0.78	0.99
MMF	Fr. III T	PRDM8	0.13	0.21	0.92
MMF	Fr. III T	PRDX1	0.055	0.33	0.96
MMF	Fr. III T	PRDX2	-0.072	0.27	0.95
MMF	Fr. III T	PRDX3	-0.097	0.13	0.89
MMF	Fr. III T	PRDX4	0.016	0.81	0.99
MMF	Fr. III T	PRDX5	-0.064	0.31	0.96
MMF	Fr. III T	PRDX6	0.00036	0.99	1
MMF	Fr. III T	PREB	-0.0051	0.89	1
MMF	Fr. III T	PRELID1	-0.067	0.38	0.97
MMF	Fr. III T	PRELID2	0.27	0.13	0.88
MMF	Fr. III T	PREP	-0.097	0.058	0.78
MMF	Fr. III T	PREPL	-0.0088	0.9	1
MMF	Fr. III T	PREX1	0.015	0.84	1
MMF	Fr. III T	PRF1	-0.059	0.68	0.99
MMF	Fr. III T	PRG4	0.48	0.093	0.87
MMF	Fr. III T	PRICKLE1	1	0.057	0.78
MMF	Fr. III T	PRICKLE3	-0.11	0.17	0.9
MMF	Fr. III T	PRICKLE4	-0.15	0.43	0.97
MMF	Fr. III T	PRIM1	0.057	0.32	0.96
MMF	Fr. III T	PRIM2	-0.12	0.2	0.91
MMF	Fr. III T	PRIMPOL	-0.15	0.026	0.73
MMF	Fr. III T	PRKAA1	-0.072	0.29	0.96
MMF	Fr. III T	PRKAB1	0.048	0.34	0.96
MMF	Fr. III T	PRKAB2	-0.1	0.22	0.94
MMF	Fr. III T	PRKACA	-0.082	0.46	0.98
MMF	Fr. III T	PRKACB	-0.045	0.37	0.96
MMF	Fr. III T	PRKAG1	0.011	0.84	1
MMF	Fr. III T	PRKAG2	-0.02	0.65	0.99
MMF	Fr. III T	PRKAG2-AS1	-0.32	0.024	0.72
MMF	Fr. III T	PRKAR1A	-0.0083	0.83	1
MMF	Fr. III T	PRKAR1B	-0.017	0.83	1
MMF	Fr. III T	PRKAR2A	-0.01	0.86	1
MMF	Fr. III T	PRKAR2A-AS1	-0.21	0.46	0.98
MMF	Fr. III T	PRKAR2B	-0.04	0.91	1
MMF	Fr. III T	PRKCA	-0.23	0.24	0.94
MMF	Fr. III T	PRKCB	0.26	4.40E-05	0.024
MMF	Fr. III T	PRKCD	0.085	0.17	0.9
MMF	Fr. III T	PRKCDBP	0.28	0.38	0.97
MMF	Fr. III T	PRKCE	0.2	0.18	0.9
MMF	Fr. III T	PRKCH	0.073	0.089	0.86
MMF	Fr. III T	PRKCI	0.02	0.74	0.99
MMF	Fr. III T	PRKCQ	-0.044	0.32	0.96
MMF	Fr. III T	PRKCQ-AS1	-0.081	0.29	0.96
MMF	Fr. III T	PRKCSH	-0.024	0.69	0.99
MMF	Fr. III T	PRKCZ	0.056	0.46	0.98
MMF	Fr. III T	PRKD2	0.0077	0.91	1
MMF	Fr. III T	PRKD3	-0.035	0.8	0.99
MMF	Fr. III T	PRKDC	0.069	0.23	0.94
MMF	Fr. III T	PRKG2	-0.033	0.92	1
MMF	Fr. III T	PRKRA	0.0082	0.85	1
MMF	Fr. III T	PRKRIP1	0.32	0.062	0.79
MMF	Fr. III T	PRKRIR	0.016	0.76	0.99
MMF	Fr. III T	PRKX	-0.054	0.43	0.97
MMF	Fr. III T	PRKXP1	0.17	0.25	0.94
MMF	Fr. III T	PRMT1	-0.058	0.25	0.95
MMF	Fr. III T	PRMT2	0.026	0.64	0.99
MMF	Fr. III T	PRMT3	-0.031	0.64	0.99
MMF	Fr. III T	PRMT5	-0.044	0.52	0.98
MMF	Fr. III T	PRMT6	-0.045	0.56	0.99
MMF	Fr. III T	PRMT7	0.015	0.77	0.99
MMF	Fr. III T	PRMT9	-0.098	0.16	0.89
MMF	Fr. III T	PRNCR1	0.25	0.46	0.98
MMF	Fr. III T	PRNP	-0.098	0.078	0.84
MMF	Fr. III T	PROB1	-0.02	0.93	1
MMF	Fr. III T	PROCA1	0.088	0.55	0.99
MMF	Fr. III T	PROCR	-0.24	0.37	0.96
MMF	Fr. III T	PROK2	-0.82	0.034	0.76
MMF	Fr. III T	PRORSD1P	-0.067	0.7	0.99
MMF	Fr. III T	PROSC	-0.045	0.35	0.96
MMF	Fr. III T	PROSER1	-0.045	0.45	0.97
MMF	Fr. III T	PROSER2	-0.52	0.25	0.94
MMF	Fr. III T	PROSER3	0.031	0.69	0.99
MMF	Fr. III T	PROX2	0.23	0.33	0.96
MMF	Fr. III T	PRPF18	-0.036	0.41	0.97
MMF	Fr. III T	PRPF19	-0.078	0.32	0.96
MMF	Fr. III T	PRPF3	-0.02	0.68	0.99
MMF	Fr. III T	PRPF31	0.013	0.77	0.99
MMF	Fr. III T	PRPF38A	-0.061	0.16	0.89
MMF	Fr. III T	PRPF38B	0.029	0.44	0.97
MMF	Fr. III T	PRPF39	0.073	0.12	0.88
MMF	Fr. III T	PRPF4	0.1	0.059	0.78
MMF	Fr. III T	PRPF40A	-0.0062	0.87	1
MMF	Fr. III T	PRPF40B	-0.12	0.27	0.95
MMF	Fr. III T	PRPF4B	0.028	0.59	0.99
MMF	Fr. III T	PRPF6	-0.0091	0.83	1
MMF	Fr. III T	PRPF8	-0.01	0.91	1
MMF	Fr. III T	PRPS1	0.049	0.4	0.97
MMF	Fr. III T	PRPS2	-0.028	0.76	0.99
MMF	Fr. III T	PRPSAP1	0.076	0.12	0.88
MMF	Fr. III T	PRPSAP2	0.037	0.57	0.99
MMF	Fr. III T	PRR11	0.0062	0.98	1
MMF	Fr. III T	PRR12	0.13	0.41	0.97
MMF	Fr. III T	PRR13	-0.019	0.71	0.99
MMF	Fr. III T	PRR14	0.023	0.72	0.99
MMF	Fr. III T	PRR14L	-0.022	0.79	0.99
MMF	Fr. III T	PRR29	-0.031	0.74	0.99
MMF	Fr. III T	PRR29-AS1	-0.046	0.86	1
MMF	Fr. III T	PRR3	0.077	0.4	0.97
MMF	Fr. III T	PRR34	-0.063	0.7	0.99
MMF	Fr. III T	PRR34-AS1	0.0074	0.96	1
MMF	Fr. III T	PRR5	0.0019	0.98	1
MMF	Fr. III T	PRR5L	-0.38	0.24	0.94
MMF	Fr. III T	PRR7	-0.0045	0.97	1
MMF	Fr. III T	PRR7-AS1	0.19	0.42	0.97
MMF	Fr. III T	PRRC1	-0.11	0.054	0.78
MMF	Fr. III T	PRRC2A	-0.012	0.9	1
MMF	Fr. III T	PRRC2B	0.031	0.69	0.99
MMF	Fr. III T	PRRC2C	0.057	0.13	0.89
MMF	Fr. III T	PRRT2	0.0085	0.97	1
MMF	Fr. III T	PRRT3	-0.04	0.7	0.99
MMF	Fr. III T	PRSS16	0.37	0.3	0.96
MMF	Fr. III T	PRSS2	0.68	0.23	0.94
MMF	Fr. III T	PRSS21	0.02	0.95	1
MMF	Fr. III T	PRSS53	-0.25	0.15	0.89
MMF	Fr. III T	PRUNE	-0.014	0.78	0.99
MMF	Fr. III T	PRUNE2	-0.62	0.057	0.78
MMF	Fr. III T	PSAP	0.016	0.75	0.99
MMF	Fr. III T	PSAT1	-0.037	0.76	0.99
MMF	Fr. III T	PSD	-0.13	0.6	0.99
MMF	Fr. III T	PSD3	-0.15	0.54	0.99
MMF	Fr. III T	PSD4	0.034	0.71	0.99
MMF	Fr. III T	PSEN1	-0.021	0.64	0.99
MMF	Fr. III T	PSEN2	0.29	0.02	0.67
MMF	Fr. III T	PSENEN	0.017	0.8	0.99
MMF	Fr. III T	PSIP1	-0.0033	0.94	1
MMF	Fr. III T	PSKH1	-0.039	0.64	0.99
MMF	Fr. III T	PSMA1	0.024	0.55	0.99
MMF	Fr. III T	PSMA2	0.011	0.85	1
MMF	Fr. III T	PSMA3	-0.006	0.89	1
MMF	Fr. III T	PSMA3-AS1	0.084	0.15	0.89
MMF	Fr. III T	PSMA4	0.038	0.53	0.98
MMF	Fr. III T	PSMA5	-0.0073	0.87	1
MMF	Fr. III T	PSMA6	-0.068	0.24	0.94
MMF	Fr. III T	PSMA7	-0.0053	0.9	1
MMF	Fr. III T	PSMA8	0.14	0.51	0.98
MMF	Fr. III T	PSMB1	0.012	0.78	0.99
MMF	Fr. III T	PSMB10	-0.021	0.74	0.99
MMF	Fr. III T	PSMB2	-0.006	0.91	1
MMF	Fr. III T	PSMB3	-0.021	0.77	0.99
MMF	Fr. III T	PSMB4	0.035	0.53	0.98
MMF	Fr. III T	PSMB5	-0.097	0.13	0.89
MMF	Fr. III T	PSMB6	-0.028	0.65	0.99
MMF	Fr. III T	PSMB7	0.015	0.76	0.99
MMF	Fr. III T	PSMB8	-0.036	0.56	0.99
MMF	Fr. III T	PSMB8-AS1	-0.0089	0.88	1
MMF	Fr. III T	PSMB9	-0.036	0.59	0.99
MMF	Fr. III T	PSMC1	0.0021	0.96	1
MMF	Fr. III T	PSMC2	0.013	0.78	0.99
MMF	Fr. III T	PSMC3	-0.019	0.72	0.99
MMF	Fr. III T	PSMC3IP	-0.24	0.16	0.89
MMF	Fr. III T	PSMC4	-0.027	0.58	0.99
MMF	Fr. III T	PSMC5	0.0032	0.93	1
MMF	Fr. III T	PSMC6	0.043	0.25	0.95
MMF	Fr. III T	PSMD1	0.048	0.19	0.91
MMF	Fr. III T	PSMD10	-0.02	0.65	0.99
MMF	Fr. III T	PSMD11	0.0024	0.95	1
MMF	Fr. III T	PSMD12	-0.031	0.4	0.97
MMF	Fr. III T	PSMD13	0.034	0.43	0.97
MMF	Fr. III T	PSMD14	-0.033	0.59	0.99
MMF	Fr. III T	PSMD2	0.013	0.73	0.99
MMF	Fr. III T	PSMD3	0.0088	0.82	1
MMF	Fr. III T	PSMD4	0.014	0.78	0.99
MMF	Fr. III T	PSMD5	-0.043	0.39	0.97
MMF	Fr. III T	PSMD5-AS1	0.3	0.13	0.88
MMF	Fr. III T	PSMD6	0.022	0.57	0.99
MMF	Fr. III T	PSMD6-AS2	0.09	0.41	0.97
MMF	Fr. III T	PSMD7	0.054	0.21	0.92
MMF	Fr. III T	PSMD8	-0.027	0.6	0.99
MMF	Fr. III T	PSMD9	0.0094	0.84	1
MMF	Fr. III T	PSME1	-0.073	0.17	0.9
MMF	Fr. III T	PSME2	-0.039	0.57	0.99
MMF	Fr. III T	PSME3	-0.039	0.35	0.96
MMF	Fr. III T	PSME4	0.21	0.024	0.72
MMF	Fr. III T	PSMF1	-0.053	0.11	0.87
MMF	Fr. III T	PSMG1	0.047	0.44	0.97
MMF	Fr. III T	PSMG2	0.0098	0.78	0.99
MMF	Fr. III T	PSMG3	-0.056	0.37	0.97
MMF	Fr. III T	PSMG3-AS1	0.0028	0.98	1
MMF	Fr. III T	PSMG4	-0.071	0.33	0.96
MMF	Fr. III T	PSPC1	0.062	0.12	0.87
MMF	Fr. III T	PSPH	0.087	0.49	0.98
MMF	Fr. III T	PSRC1	0.067	0.8	0.99
MMF	Fr. III T	PSTK	-0.086	0.49	0.98
MMF	Fr. III T	PSTPIP1	0.013	0.85	1
MMF	Fr. III T	PSTPIP2	-0.67	0.0019	0.27
MMF	Fr. III T	PTAFR	0.13	0.73	0.99
MMF	Fr. III T	PTAR1	-0.014	0.9	1
MMF	Fr. III T	PTBP1	-0.00097	0.98	1
MMF	Fr. III T	PTBP2	0.0094	0.93	1
MMF	Fr. III T	PTBP3	-0.0066	0.93	1
MMF	Fr. III T	PTCD2	-0.2	0.037	0.77
MMF	Fr. III T	PTCD3	0.019	0.66	0.99
MMF	Fr. III T	PTCH1	-0.28	0.13	0.89
MMF	Fr. III T	PTCH2	0.3	0.31	0.96
MMF	Fr. III T	PTCHD2	-0.088	0.82	0.99
MMF	Fr. III T	PTDSS1	-0.0084	0.82	0.99
MMF	Fr. III T	PTDSS2	-0.015	0.87	1
MMF	Fr. III T	PTEN	-0.0018	0.96	1
MMF	Fr. III T	PTER	-0.1	0.1	0.87
MMF	Fr. III T	PTGDR	-0.44	0.27	0.95
MMF	Fr. III T	PTGDR2	-0.53	0.078	0.84
MMF	Fr. III T	PTGDS	0.11	0.72	0.99
MMF	Fr. III T	PTGER2	-0.19	0.15	0.89
MMF	Fr. III T	PTGER4	-0.22	0.025	0.72
MMF	Fr. III T	PTGES2	-0.064	0.18	0.9
MMF	Fr. III T	PTGES3	0.0042	0.91	1
MMF	Fr. III T	PTGFRN	0.64	0.2	0.91
MMF	Fr. III T	PTGIR	0.46	0.061	0.79
MMF	Fr. III T	PTGR2	0.098	0.51	0.98
MMF	Fr. III T	PTK2	0.28	0.47	0.98
MMF	Fr. III T	PTK2B	0.11	0.056	0.78
MMF	Fr. III T	PTK6	-0.57	0.072	0.82
MMF	Fr. III T	PTMA	-0.033	0.51	0.98
MMF	Fr. III T	PTMS	0.14	0.6	0.99
MMF	Fr. III T	PTOV1	0.084	0.24	0.94
MMF	Fr. III T	PTOV1-AS1	0.27	0.0067	0.49
MMF	Fr. III T	PTOV1-AS2	-0.049	0.78	0.99
MMF	Fr. III T	PTP4A1	0.01	0.86	1
MMF	Fr. III T	PTP4A2	-0.0041	0.92	1
MMF	Fr. III T	PTP4A3	-0.023	0.86	1
MMF	Fr. III T	PTPDC1	-0.083	0.5	0.98
MMF	Fr. III T	PTPMT1	0.0022	0.97	1
MMF	Fr. III T	PTPN1	0.053	0.18	0.9
MMF	Fr. III T	PTPN11	0.026	0.62	0.99
MMF	Fr. III T	PTPN12	-0.038	0.86	1
MMF	Fr. III T	PTPN13	-0.39	0.16	0.89
MMF	Fr. III T	PTPN14	-0.02	0.94	1
MMF	Fr. III T	PTPN18	-0.013	0.84	1
MMF	Fr. III T	PTPN2	0.024	0.53	0.98
MMF	Fr. III T	PTPN20	-0.43	0.29	0.96
MMF	Fr. III T	PTPN22	0.073	0.25	0.94
MMF	Fr. III T	PTPN23	0.054	0.54	0.99
MMF	Fr. III T	PTPN4	-0.12	0.047	0.78
MMF	Fr. III T	PTPN6	0.11	0.025	0.72
MMF	Fr. III T	PTPN7	0.08	0.23	0.94
MMF	Fr. III T	PTPN9	0.03	0.59	0.99
MMF	Fr. III T	PTPRA	0.021	0.61	0.99
MMF	Fr. III T	PTPRC	0.036	0.32	0.96
MMF	Fr. III T	PTPRCAP	0.012	0.87	1
MMF	Fr. III T	PTPRE	0.043	0.54	0.99
MMF	Fr. III T	PTPRJ	0.24	0.013	0.6
MMF	Fr. III T	PTPRM	0.023	0.92	1
MMF	Fr. III T	PTPRN2	-0.2	0.2	0.92
MMF	Fr. III T	PTPRO	0.23	0.23	0.94
MMF	Fr. III T	PTRF	0.24	0.41	0.97
MMF	Fr. III T	PTRH1	-0.22	0.04	0.78
MMF	Fr. III T	PTRH2	-0.093	0.22	0.94
MMF	Fr. III T	PTRHD1	0.13	0.14	0.89
MMF	Fr. III T	PTS	-0.025	0.72	0.99
MMF	Fr. III T	PTTG1	0.15	0.3	0.96
MMF	Fr. III T	PTTG1IP	-0.031	0.51	0.98
MMF	Fr. III T	PUF60	-0.052	0.28	0.95
MMF	Fr. III T	PUM1	0.03	0.55	0.99
MMF	Fr. III T	PUM2	0.039	0.46	0.98
MMF	Fr. III T	PURA	0.013	0.82	0.99
MMF	Fr. III T	PURB	-0.047	0.6	0.99
MMF	Fr. III T	PUS1	-0.05	0.52	0.98
MMF	Fr. III T	PUS10	0.15	0.13	0.89
MMF	Fr. III T	PUS3	-0.13	0.12	0.88
MMF	Fr. III T	PUS7	-0.13	0.16	0.89
MMF	Fr. III T	PUS7L	-0.0019	0.97	1
MMF	Fr. III T	PUSL1	-0.024	0.81	0.99
MMF	Fr. III T	PVR	0.034	0.95	1
MMF	Fr. III T	PVRIG	0.045	0.59	0.99
MMF	Fr. III T	PVRL3	-0.075	0.77	0.99
MMF	Fr. III T	PVT1	0.25	0.00048	0.13
MMF	Fr. III T	PWAR5	0.011	0.96	1
MMF	Fr. III T	PWARSN	0.11	0.34	0.96
MMF	Fr. III T	PWP1	0.016	0.73	0.99
MMF	Fr. III T	PWP2	-0.027	0.66	0.99
MMF	Fr. III T	PWWP2A	0.022	0.66	0.99
MMF	Fr. III T	PWWP2B	-0.06	0.75	0.99
MMF	Fr. III T	PXDC1	0.63	0.084	0.85
MMF	Fr. III T	PXK	0.12	0.05	0.78
MMF	Fr. III T	PXMP2	-0.028	0.78	0.99
MMF	Fr. III T	PXMP4	-0.042	0.57	0.99
MMF	Fr. III T	PXN	-0.059	0.24	0.94
MMF	Fr. III T	PXN-AS1	0.13	0.45	0.98
MMF	Fr. III T	PXYLP1	-0.17	0.29	0.96
MMF	Fr. III T	PYCARD	-0.074	0.41	0.97
MMF	Fr. III T	PYCARD-AS1	0.2	0.29	0.96
MMF	Fr. III T	PYCR1	0.6	0.031	0.76
MMF	Fr. III T	PYCR2	-0.042	0.35	0.96
MMF	Fr. III T	PYCRL	0.014	0.88	1
MMF	Fr. III T	PYGB	0.011	0.85	1
MMF	Fr. III T	PYGM	0.37	0.085	0.85
MMF	Fr. III T	PYGO2	-0.045	0.27	0.95
MMF	Fr. III T	PYHIN1	0.23	0.014	0.61
MMF	Fr. III T	PYROXD1	0.012	0.86	1
MMF	Fr. III T	PYROXD2	-0.1	0.38	0.97
MMF	Fr. III T	PZP	-0.24	0.49	0.98
MMF	Fr. III T	QARS	0.062	0.1	0.87
MMF	Fr. III T	QDPR	-0.053	0.48	0.98
MMF	Fr. III T	QKI	-0.016	0.76	0.99
MMF	Fr. III T	QPCTL	0.056	0.66	0.99
MMF	Fr. III T	QPRT	-0.18	0.48	0.98
MMF	Fr. III T	QRICH1	0.048	0.2	0.92
MMF	Fr. III T	QRICH2	0.54	0.05	0.78
MMF	Fr. III T	QRSL1	0.078	0.25	0.95
MMF	Fr. III T	QSER1	0.027	0.85	1
MMF	Fr. III T	QSOX1	0.062	0.49	0.98
MMF	Fr. III T	QSOX2	0.075	0.49	0.98
MMF	Fr. III T	QTRT1	-0.0039	0.95	1
MMF	Fr. III T	QTRTD1	-0.05	0.46	0.98
MMF	Fr. III T	R3HCC1	0.099	0.065	0.8
MMF	Fr. III T	R3HCC1L	0.028	0.61	0.99
MMF	Fr. III T	R3HDM1	0.11	0.052	0.78
MMF	Fr. III T	R3HDM2	0.022	0.74	0.99
MMF	Fr. III T	R3HDM4	-0.0079	0.88	1
MMF	Fr. III T	RAB10	0.0087	0.82	0.99
MMF	Fr. III T	RAB11A	-0.043	0.28	0.96
MMF	Fr. III T	RAB11B	0.026	0.69	0.99
MMF	Fr. III T	RAB11B-AS1	-0.081	0.52	0.98
MMF	Fr. III T	RAB11FIP1	-0.0059	0.94	1
MMF	Fr. III T	RAB11FIP2	-0.014	0.83	1
MMF	Fr. III T	RAB11FIP3	0.027	0.71	0.99
MMF	Fr. III T	RAB11FIP4	0.08	0.18	0.9
MMF	Fr. III T	RAB11FIP5	-0.054	0.68	0.99
MMF	Fr. III T	RAB12	0.53	0.019	0.65
MMF	Fr. III T	RAB14	0.0014	0.97	1
MMF	Fr. III T	RAB15	-0.31	0.15	0.89
MMF	Fr. III T	RAB18	-0.069	0.21	0.93
MMF	Fr. III T	RAB19	0.039	0.86	1
MMF	Fr. III T	RAB1A	-0.013	0.72	0.99
MMF	Fr. III T	RAB1B	-0.061	0.52	0.98
MMF	Fr. III T	RAB20	-0.47	0.14	0.89
MMF	Fr. III T	RAB21	0.036	0.35	0.96
MMF	Fr. III T	RAB22A	-0.025	0.52	0.98
MMF	Fr. III T	RAB23	-0.0079	0.98	1
MMF	Fr. III T	RAB24	0.14	0.13	0.89
MMF	Fr. III T	RAB26	-0.033	0.88	1
MMF	Fr. III T	RAB27A	-0.076	0.21	0.93
MMF	Fr. III T	RAB27B	-0.24	0.56	0.99
MMF	Fr. III T	RAB28	-0.019	0.73	0.99
MMF	Fr. III T	RAB29	-0.022	0.58	0.99
MMF	Fr. III T	RAB2A	0.041	0.27	0.95
MMF	Fr. III T	RAB2B	-0.013	0.86	1
MMF	Fr. III T	RAB30	0.46	0.00067	0.15
MMF	Fr. III T	RAB30-AS1	0.06	0.59	0.99
MMF	Fr. III T	RAB31	1.1	0.023	0.7
MMF	Fr. III T	RAB33A	0.16	0.17	0.9
MMF	Fr. III T	RAB33B	-0.066	0.37	0.97
MMF	Fr. III T	RAB34	-0.31	0.23	0.94
MMF	Fr. III T	RAB35	0.032	0.72	0.99
MMF	Fr. III T	RAB36	-0.0074	0.98	1
MMF	Fr. III T	RAB37	0.068	0.4	0.97
MMF	Fr. III T	RAB38	0.16	0.63	0.99
MMF	Fr. III T	RAB39B	-0.096	0.19	0.91
MMF	Fr. III T	RAB3A	-0.11	0.61	0.99
MMF	Fr. III T	RAB3D	0.074	0.46	0.98
MMF	Fr. III T	RAB3GAP1	0.026	0.71	0.99
MMF	Fr. III T	RAB3GAP2	-0.0073	0.88	1
MMF	Fr. III T	RAB3IP	0.084	0.25	0.94
MMF	Fr. III T	RAB40B	0.13	0.2	0.92
MMF	Fr. III T	RAB40C	-0.043	0.56	0.99
MMF	Fr. III T	RAB43	-0.1	0.57	0.99
MMF	Fr. III T	RAB4A	-0.046	0.45	0.97
MMF	Fr. III T	RAB5A	-0.077	0.068	0.81
MMF	Fr. III T	RAB5B	-0.00078	0.98	1
MMF	Fr. III T	RAB5C	0.0058	0.95	1
MMF	Fr. III T	RAB6A	-0.023	0.56	0.99
MMF	Fr. III T	RAB6B	-0.081	0.73	0.99
MMF	Fr. III T	RAB7A	-0.025	0.45	0.98
MMF	Fr. III T	RAB8A	-0.077	0.16	0.89
MMF	Fr. III T	RAB8B	-0.075	0.24	0.94
MMF	Fr. III T	RAB9A	0.00035	1	1
MMF	Fr. III T	RABAC1	-0.0032	0.96	1
MMF	Fr. III T	RABEP1	-0.0033	0.95	1
MMF	Fr. III T	RABEP2	0.22	0.012	0.59
MMF	Fr. III T	RABEPK	0.062	0.23	0.94
MMF	Fr. III T	RABGAP1	0.06	0.25	0.95
MMF	Fr. III T	RABGAP1L	0.092	0.052	0.78
MMF	Fr. III T	RABGEF1	-0.032	0.42	0.97
MMF	Fr. III T	RABGGTA	-0.014	0.81	0.99
MMF	Fr. III T	RABGGTB	-0.07	0.27	0.95
MMF	Fr. III T	RABIF	-0.14	0.0033	0.37
MMF	Fr. III T	RABL2A	0.048	0.51	0.98
MMF	Fr. III T	RABL2B	0.075	0.13	0.89
MMF	Fr. III T	RABL3	-0.038	0.39	0.97
MMF	Fr. III T	RABL6	0.029	0.68	0.99
MMF	Fr. III T	RAC1	0.096	0.041	0.78
MMF	Fr. III T	RAC2	0.00091	0.99	1
MMF	Fr. III T	RACGAP1	-0.0032	0.98	1
MMF	Fr. III T	RAD1	0.016	0.76	0.99
MMF	Fr. III T	RAD17	0.0038	0.95	1
MMF	Fr. III T	RAD18	-0.099	0.2	0.91
MMF	Fr. III T	RAD21	0.031	0.59	0.99
MMF	Fr. III T	RAD23A	-0.044	0.38	0.97
MMF	Fr. III T	RAD23B	0.15	0.12	0.88
MMF	Fr. III T	RAD50	0.0068	0.89	1
MMF	Fr. III T	RAD51	0.046	0.84	1
MMF	Fr. III T	RAD51-AS1	0.2	0.017	0.65
MMF	Fr. III T	RAD51AP1	0.46	0.062	0.79
MMF	Fr. III T	RAD51B	-0.019	0.8	0.99
MMF	Fr. III T	RAD51C	0.047	0.53	0.98
MMF	Fr. III T	RAD51D	-0.094	0.15	0.89
MMF	Fr. III T	RAD52	0.14	0.16	0.89
MMF	Fr. III T	RAD54B	-0.26	0.13	0.89
MMF	Fr. III T	RAD54L	-0.062	0.81	0.99
MMF	Fr. III T	RAD54L2	0.028	0.72	0.99
MMF	Fr. III T	RAD9A	-0.055	0.52	0.98
MMF	Fr. III T	RAD9B	-0.32	0.26	0.95
MMF	Fr. III T	RAE1	0.0061	0.88	1
MMF	Fr. III T	RAF1	-0.063	0.065	0.8
MMF	Fr. III T	RAG1	-0.34	0.6	0.99
MMF	Fr. III T	RAI1	0.047	0.81	0.99
MMF	Fr. III T	RAI14	-0.32	0.45	0.98
MMF	Fr. III T	RALA	-0.0028	0.94	1
MMF	Fr. III T	RALB	-0.023	0.73	0.99
MMF	Fr. III T	RALBP1	-0.037	0.38	0.97
MMF	Fr. III T	RALGAPA1	0.11	0.089	0.86
MMF	Fr. III T	RALGAPA1P	0.19	0.4	0.97
MMF	Fr. III T	RALGAPA2	0.15	0.084	0.85
MMF	Fr. III T	RALGAPB	0.019	0.76	0.99
MMF	Fr. III T	RALGDS	0.047	0.42	0.97
MMF	Fr. III T	RALGPS1	0.031	0.8	0.99
MMF	Fr. III T	RALGPS2	1.3	0.0011	0.21
MMF	Fr. III T	RALY	0.0013	0.98	1
MMF	Fr. III T	RALY-AS1	0.086	0.69	0.99
MMF	Fr. III T	RAMP1	-0.57	0.25	0.95
MMF	Fr. III T	RAMP3	-0.31	0.51	0.98
MMF	Fr. III T	RAN	-0.056	0.2	0.91
MMF	Fr. III T	RANBP1	-0.01	0.86	1
MMF	Fr. III T	RANBP10	-0.099	0.079	0.84
MMF	Fr. III T	RANBP2	0.024	0.8	0.99
MMF	Fr. III T	RANBP3	0.045	0.51	0.98
MMF	Fr. III T	RANBP6	-0.026	0.77	0.99
MMF	Fr. III T	RANBP9	0.1	0.16	0.89
MMF	Fr. III T	RANGAP1	-0.024	0.63	0.99
MMF	Fr. III T	RAP1A	0.053	0.45	0.97
MMF	Fr. III T	RAP1B	-0.071	0.19	0.91
MMF	Fr. III T	RAP1GAP2	-0.073	0.5	0.98
MMF	Fr. III T	RAP1GDS1	0.077	0.11	0.87
MMF	Fr. III T	RAP2A	0.042	0.63	0.99
MMF	Fr. III T	RAP2B	-0.04	0.53	0.98
MMF	Fr. III T	RAP2C	-0.055	0.37	0.96
MMF	Fr. III T	RAP2C-AS1	0.17	0.31	0.96
MMF	Fr. III T	RAPGEF1	0.056	0.38	0.97
MMF	Fr. III T	RAPGEF2	0.057	0.67	0.99
MMF	Fr. III T	RAPGEF6	0.038	0.64	0.99
MMF	Fr. III T	RAPGEFL1	0.19	0.4	0.97
MMF	Fr. III T	RAPH1	0.14	0.46	0.98
MMF	Fr. III T	RARA	-0.029	0.72	0.99
MMF	Fr. III T	RARG	-0.31	0.053	0.78
MMF	Fr. III T	RARRES3	-0.0028	0.96	1
MMF	Fr. III T	RARS	-0.0028	0.96	1
MMF	Fr. III T	RARS2	0.023	0.53	0.98
MMF	Fr. III T	RASA1	-0.14	0.097	0.87
MMF	Fr. III T	RASA2	0.055	0.38	0.97
MMF	Fr. III T	RASA3	0.046	0.51	0.98
MMF	Fr. III T	RASA4B	-0.018	0.95	1
MMF	Fr. III T	RASA4CP	-0.1	0.27	0.95
MMF	Fr. III T	RASAL1	0.13	0.71	0.99
MMF	Fr. III T	RASAL3	0.094	0.07	0.81
MMF	Fr. III T	RASGEF1A	-0.4	0.1	0.87
MMF	Fr. III T	RASGEF1B	0.22	0.35	0.96
MMF	Fr. III T	RASGRF2	-0.29	0.096	0.87
MMF	Fr. III T	RASGRP1	0.046	0.35	0.96
MMF	Fr. III T	RASGRP2	0.036	0.46	0.98
MMF	Fr. III T	RASGRP3	0.18	0.31	0.96
MMF	Fr. III T	RASGRP4	0.21	0.34	0.96
MMF	Fr. III T	RASSF1	-0.026	0.7	0.99
MMF	Fr. III T	RASSF1-AS1	-0.15	0.36	0.96
MMF	Fr. III T	RASSF2	0.044	0.63	0.99
MMF	Fr. III T	RASSF3	0.43	0.0081	0.52
MMF	Fr. III T	RASSF5	-0.013	0.69	0.99
MMF	Fr. III T	RASSF6	-0.58	0.11	0.87
MMF	Fr. III T	RASSF7	-0.016	0.8	0.99
MMF	Fr. III T	RAVER1	-0.035	0.56	0.99
MMF	Fr. III T	RAVER2	-0.065	0.78	0.99
MMF	Fr. III T	RB1	0.027	0.7	0.99
MMF	Fr. III T	RB1CC1	0.017	0.7	0.99
MMF	Fr. III T	RBAK	-0.097	0.29	0.96
MMF	Fr. III T	RBBP4	-0.055	0.17	0.9
MMF	Fr. III T	RBBP5	-0.011	0.85	1
MMF	Fr. III T	RBBP6	0.024	0.6	0.99
MMF	Fr. III T	RBBP7	0.0012	0.98	1
MMF	Fr. III T	RBBP8	0.074	0.62	0.99
MMF	Fr. III T	RBBP9	0.0088	0.92	1
MMF	Fr. III T	RBCK1	-0.037	0.63	0.99
MMF	Fr. III T	RBFA	-0.16	0.07	0.81
MMF	Fr. III T	RBKS	0.044	0.74	0.99
MMF	Fr. III T	RBL1	0.13	0.042	0.78
MMF	Fr. III T	RBL2	-0.049	0.36	0.96
MMF	Fr. III T	RBM10	-0.024	0.7	0.99
MMF	Fr. III T	RBM11	0.054	0.87	1
MMF	Fr. III T	RBM12	-0.033	0.63	0.99
MMF	Fr. III T	RBM12B	-0.15	0.055	0.78
MMF	Fr. III T	RBM12B-AS1	-0.11	0.66	0.99
MMF	Fr. III T	RBM14	-0.047	0.2	0.92
MMF	Fr. III T	RBM15	0.077	0.18	0.9
MMF	Fr. III T	RBM15B	-0.016	0.73	0.99
MMF	Fr. III T	RBM17	-0.025	0.48	0.98
MMF	Fr. III T	RBM18	-0.035	0.45	0.98
MMF	Fr. III T	RBM19	0.018	0.75	0.99
MMF	Fr. III T	RBM22	-0.0041	0.9	1
MMF	Fr. III T	RBM23	0.038	0.37	0.96
MMF	Fr. III T	RBM25	0.054	0.17	0.9
MMF	Fr. III T	RBM26	0.04	0.46	0.98
MMF	Fr. III T	RBM26-AS1	0.27	0.21	0.94
MMF	Fr. III T	RBM27	0.038	0.39	0.97
MMF	Fr. III T	RBM28	-0.029	0.69	0.99
MMF	Fr. III T	RBM3	-0.051	0.41	0.97
MMF	Fr. III T	RBM33	0.019	0.72	0.99
MMF	Fr. III T	RBM34	-0.0082	0.86	1
MMF	Fr. III T	RBM38	0.14	0.066	0.8
MMF	Fr. III T	RBM39	0.029	0.45	0.98
MMF	Fr. III T	RBM4	0.047	0.26	0.95
MMF	Fr. III T	RBM41	0.017	0.76	0.99
MMF	Fr. III T	RBM42	-0.02	0.74	0.99
MMF	Fr. III T	RBM43	0.11	0.37	0.96
MMF	Fr. III T	RBM44	0.66	0.011	0.58
MMF	Fr. III T	RBM45	0.051	0.48	0.98
MMF	Fr. III T	RBM47	0.66	0.19	0.9
MMF	Fr. III T	RBM48	0.06	0.23	0.94
MMF	Fr. III T	RBM4B	0.042	0.49	0.98
MMF	Fr. III T	RBM5	-0.014	0.71	0.99
MMF	Fr. III T	RBM5-AS1	0.051	0.67	0.99
MMF	Fr. III T	RBM6	0.072	0.098	0.87
MMF	Fr. III T	RBM7	-0.14	0.044	0.78
MMF	Fr. III T	RBM8A	-0.062	0.078	0.84
MMF	Fr. III T	RBMS1	-0.21	0.028	0.74
MMF	Fr. III T	RBMS2	0.19	0.49	0.98
MMF	Fr. III T	RBMS3	0.13	0.58	0.99
MMF	Fr. III T	RBMX	-0.041	0.26	0.95
MMF	Fr. III T	RBMX2	0.027	0.7	0.99
MMF	Fr. III T	RBMXL1	-0.1	0.25	0.94
MMF	Fr. III T	RBPJ	-0.027	0.66	0.99
MMF	Fr. III T	RBPMS	0.2	0.46	0.98
MMF	Fr. III T	RBSN	-0.0097	0.88	1
MMF	Fr. III T	RBX1	-0.032	0.56	0.99
MMF	Fr. III T	RC3H1	-0.024	0.74	0.99
MMF	Fr. III T	RC3H2	0.036	0.48	0.98
MMF	Fr. III T	RCAN1	0.043	0.56	0.99
MMF	Fr. III T	RCAN3	-0.038	0.44	0.97
MMF	Fr. III T	RCAN3AS	0.0089	0.96	1
MMF	Fr. III T	RCBTB1	-0.097	0.25	0.95
MMF	Fr. III T	RCBTB2	-0.22	0.04	0.78
MMF	Fr. III T	RCC1	0.035	0.73	0.99
MMF	Fr. III T	RCC2	0.11	0.38	0.97
MMF	Fr. III T	RCCD1	0.084	0.42	0.97
MMF	Fr. III T	RCE1	-0.056	0.28	0.96
MMF	Fr. III T	RCHY1	0.033	0.56	0.99
MMF	Fr. III T	RCL1	0.081	0.23	0.94
MMF	Fr. III T	RCN1	0.0046	0.96	1
MMF	Fr. III T	RCN2	0.053	0.26	0.95
MMF	Fr. III T	RCN3	-0.037	0.86	1
MMF	Fr. III T	RCOR1	0.34	0.00021	0.067
MMF	Fr. III T	RCOR3	0.0068	0.9	1
MMF	Fr. III T	RCSD1	-0.008	0.89	1
MMF	Fr. III T	RDH10	0.025	0.85	1
MMF	Fr. III T	RDH11	0.026	0.51	0.98
MMF	Fr. III T	RDH13	0.026	0.74	0.99
MMF	Fr. III T	RDH14	-0.17	0.11	0.87
MMF	Fr. III T	RDH5	0.082	0.51	0.98
MMF	Fr. III T	RDX	0.077	0.26	0.95
MMF	Fr. III T	REC8	0.094	0.48	0.98
MMF	Fr. III T	RECK	-0.16	0.12	0.88
MMF	Fr. III T	RECQL	0.048	0.24	0.94
MMF	Fr. III T	RECQL4	-0.0034	0.98	1
MMF	Fr. III T	RECQL5	0.034	0.61	0.99
MMF	Fr. III T	REEP3	-0.2	0.012	0.58
MMF	Fr. III T	REEP4	-0.16	0.018	0.65
MMF	Fr. III T	REEP5	-0.086	0.047	0.78
MMF	Fr. III T	REEP6	0.091	0.61	0.99
MMF	Fr. III T	REL	0.31	0.00017	0.057
MMF	Fr. III T	RELA	-0.031	0.5	0.98
MMF	Fr. III T	RELB	-0.15	0.41	0.97
MMF	Fr. III T	RELL1	-0.046	0.6	0.99
MMF	Fr. III T	RELL2	0.13	0.12	0.88
MMF	Fr. III T	RELT	0.29	0.0064	0.48
MMF	Fr. III T	REM2	0.2	0.16	0.89
MMF	Fr. III T	RENBP	-0.15	0.28	0.96
MMF	Fr. III T	REP15	0.2	0.82	0.99
MMF	Fr. III T	REPIN1	-0.035	0.59	0.99
MMF	Fr. III T	REPS1	-0.066	0.13	0.89
MMF	Fr. III T	RER1	0.032	0.33	0.96
MMF	Fr. III T	RERE	0.054	0.37	0.96
MMF	Fr. III T	REREP3	0.69	0.012	0.58
MMF	Fr. III T	REST	0.0082	0.79	0.99
MMF	Fr. III T	RETSAT	-0.092	0.29	0.96
MMF	Fr. III T	REV1	0.081	0.11	0.87
MMF	Fr. III T	REV3L	0.1	0.039	0.78
MMF	Fr. III T	REXO1	0.018	0.85	1
MMF	Fr. III T	REXO2	0.059	0.28	0.95
MMF	Fr. III T	REXO4	0.023	0.65	0.99
MMF	Fr. III T	RFC1	0.018	0.68	0.99
MMF	Fr. III T	RFC2	0.012	0.87	1
MMF	Fr. III T	RFC3	0.16	0.13	0.89
MMF	Fr. III T	RFC4	0.055	0.48	0.98
MMF	Fr. III T	RFC5	0.017	0.8	0.99
MMF	Fr. III T	RFESD	-0.042	0.76	0.99
MMF	Fr. III T	RFFL	-0.027	0.74	0.99
MMF	Fr. III T	RFK	-0.013	0.87	1
MMF	Fr. III T	RFNG	0.071	0.28	0.96
MMF	Fr. III T	RFPL2	-0.38	0.16	0.89
MMF	Fr. III T	RFT1	0.042	0.49	0.98
MMF	Fr. III T	RFTN1	0.12	0.078	0.84
MMF	Fr. III T	RFWD2	0.0068	0.87	1
MMF	Fr. III T	RFWD3	-0.072	0.26	0.95
MMF	Fr. III T	RFX1	0.12	0.32	0.96
MMF	Fr. III T	RFX2	-0.19	0.32	0.96
MMF	Fr. III T	RFX3	0.024	0.75	0.99
MMF	Fr. III T	RFX3-AS1	0.35	0.088	0.86
MMF	Fr. III T	RFX5	0.023	0.66	0.99
MMF	Fr. III T	RFX7	0.077	0.35	0.96
MMF	Fr. III T	RFX8	0.12	0.67	0.99
MMF	Fr. III T	RFXANK	-0.044	0.49	0.98
MMF	Fr. III T	RFXAP	0.068	0.32	0.96
MMF	Fr. III T	RGCC	0.012	0.9	1
MMF	Fr. III T	RGL1	-0.14	0.53	0.98
MMF	Fr. III T	RGL2	0.11	0.07	0.82
MMF	Fr. III T	RGL4	-0.052	0.41	0.97
MMF	Fr. III T	RGMB	-0.3	0.023	0.7
MMF	Fr. III T	RGP1	-0.12	0.24	0.94
MMF	Fr. III T	RGPD1	0.28	0.09	0.86
MMF	Fr. III T	RGS1	0.38	0.13	0.89
MMF	Fr. III T	RGS10	0.022	0.78	0.99
MMF	Fr. III T	RGS12	0.14	0.35	0.96
MMF	Fr. III T	RGS14	-0.028	0.59	0.99
MMF	Fr. III T	RGS16	-0.18	0.4	0.97
MMF	Fr. III T	RGS18	-0.24	0.51	0.98
MMF	Fr. III T	RGS19	0.061	0.23	0.94
MMF	Fr. III T	RGS2	-0.12	0.47	0.98
MMF	Fr. III T	RGS3	0.011	0.91	1
MMF	Fr. III T	RGS5	0.099	0.43	0.97
MMF	Fr. III T	RGS6	0.36	0.42	0.97
MMF	Fr. III T	RGS9	-0.35	0.23	0.94
MMF	Fr. III T	RHBDD1	0.003	0.95	1
MMF	Fr. III T	RHBDD2	-0.025	0.67	0.99
MMF	Fr. III T	RHBDD3	0.059	0.45	0.98
MMF	Fr. III T	RHBDF2	0.17	0.16	0.89
MMF	Fr. III T	RHBDL1	-0.048	0.86	1
MMF	Fr. III T	RHD	0.18	0.18	0.9
MMF	Fr. III T	RHEB	-0.031	0.53	0.98
MMF	Fr. III T	RHEBL1	0.022	0.82	0.99
MMF	Fr. III T	RHNO1	-0.014	0.8	0.99
MMF	Fr. III T	RHOA	0.0057	0.88	1
MMF	Fr. III T	RHOBTB2	0.21	0.048	0.78
MMF	Fr. III T	RHOC	0.2	0.054	0.78
MMF	Fr. III T	RHOF	-0.094	0.48	0.98
MMF	Fr. III T	RHOG	0.02	0.7	0.99
MMF	Fr. III T	RHOH	0.016	0.72	0.99
MMF	Fr. III T	RHOQ	0.34	0.0056	0.44
MMF	Fr. III T	RHOT1	-0.0054	0.9	1
MMF	Fr. III T	RHOT2	0.025	0.63	0.99
MMF	Fr. III T	RHOU	-0.18	0.54	0.99
MMF	Fr. III T	RHOXF1	0.47	0.38	0.97
MMF	Fr. III T	RHPN1	-0.082	0.51	0.98
MMF	Fr. III T	RIBC1	-0.31	0.22	0.94
MMF	Fr. III T	RIC1	0.047	0.59	0.99
MMF	Fr. III T	RIC3	0.19	0.11	0.87
MMF	Fr. III T	RIC8A	-0.048	0.25	0.95
MMF	Fr. III T	RIC8B	0.061	0.39	0.97
MMF	Fr. III T	RICTOR	0.077	0.31	0.96
MMF	Fr. III T	RIF1	0.03	0.49	0.98
MMF	Fr. III T	RILP	-0.15	0.3	0.96
MMF	Fr. III T	RILPL1	0.05	0.7	0.99
MMF	Fr. III T	RILPL2	-0.008	0.9	1
MMF	Fr. III T	RIMBP3	-0.2	0.27	0.95
MMF	Fr. III T	RIMKLB	0.026	0.88	1
MMF	Fr. III T	RIMS3	-0.0072	0.97	1
MMF	Fr. III T	RIN1	-0.4	0.093	0.87
MMF	Fr. III T	RIN3	0.061	0.4	0.97
MMF	Fr. III T	RING1	0.058	0.52	0.98
MMF	Fr. III T	RINL	-0.0063	0.9	1
MMF	Fr. III T	RINT1	-0.038	0.43	0.97
MMF	Fr. III T	RIOK1	0.013	0.77	0.99
MMF	Fr. III T	RIOK2	0.02	0.74	0.99
MMF	Fr. III T	RIOK3	0.089	0.055	0.78
MMF	Fr. III T	RIPK1	-0.13	0.0077	0.51
MMF	Fr. III T	RIPK2	-0.3	0.069	0.81
MMF	Fr. III T	RIPK3	-0.018	0.71	0.99
MMF	Fr. III T	RIT1	-0.068	0.39	0.97
MMF	Fr. III T	RITA1	-0.024	0.73	0.99
MMF	Fr. III T	RLF	-0.00072	0.99	1
MMF	Fr. III T	RLIM	-0.031	0.69	0.99
MMF	Fr. III T	RLN1	-0.32	0.12	0.88
MMF	Fr. III T	RLN2	-0.42	0.034	0.76
MMF	Fr. III T	RLN3	0.03	0.85	1
MMF	Fr. III T	RLTPR	0.045	0.37	0.96
MMF	Fr. III T	RMDN1	0.023	0.62	0.99
MMF	Fr. III T	RMDN2	0.22	0.35	0.96
MMF	Fr. III T	RMDN3	0.0024	0.96	1
MMF	Fr. III T	RMI1	0.043	0.63	0.99
MMF	Fr. III T	RMI2	0.29	0.1	0.87
MMF	Fr. III T	RMND1	0.049	0.45	0.97
MMF	Fr. III T	RMND5A	-0.063	0.22	0.94
MMF	Fr. III T	RMND5B	0.03	0.53	0.98
MMF	Fr. III T	RN7SK	-0.035	0.85	1
MMF	Fr. III T	RN7SL1	-0.04	0.8	0.99
MMF	Fr. III T	RN7SL2	0.019	0.9	1
MMF	Fr. III T	RNA18S5	0.32	0.072	0.82
MMF	Fr. III T	RNA45S5	0.095	0.66	0.99
MMF	Fr. III T	RNASE4	0.26	0.21	0.92
MMF	Fr. III T	RNASE6	0.72	0.028	0.74
MMF	Fr. III T	RNASEH1	0.023	0.6	0.99
MMF	Fr. III T	RNASEH1-AS1	0.11	0.38	0.97
MMF	Fr. III T	RNASEH2A	0.021	0.79	0.99
MMF	Fr. III T	RNASEH2B	-0.0015	0.98	1
MMF	Fr. III T	RNASEH2B-AS1	0.11	0.45	0.97
MMF	Fr. III T	RNASEH2C	-0.079	0.15	0.89
MMF	Fr. III T	RNASEK	-0.05	0.74	0.99
MMF	Fr. III T	RNASEL	-0.046	0.4	0.97
MMF	Fr. III T	RNASET2	-0.0059	0.92	1
MMF	Fr. III T	RNF10	-0.0056	0.89	1
MMF	Fr. III T	RNF103	-0.06	0.43	0.97
MMF	Fr. III T	RNF11	0.068	0.29	0.96
MMF	Fr. III T	RNF111	0.0053	0.91	1
MMF	Fr. III T	RNF113A	-0.036	0.42	0.97
MMF	Fr. III T	RNF114	0.037	0.28	0.95
MMF	Fr. III T	RNF115	-0.025	0.65	0.99
MMF	Fr. III T	RNF121	0.049	0.58	0.99
MMF	Fr. III T	RNF123	0.02	0.7	0.99
MMF	Fr. III T	RNF125	0.049	0.33	0.96
MMF	Fr. III T	RNF126	-0.018	0.76	0.99
MMF	Fr. III T	RNF13	-0.041	0.26	0.95
MMF	Fr. III T	RNF130	-0.26	0.19	0.91
MMF	Fr. III T	RNF135	0.2	0.011	0.58
MMF	Fr. III T	RNF138	-0.037	0.51	0.98
MMF	Fr. III T	RNF138P1	0.27	0.43	0.97
MMF	Fr. III T	RNF139	-0.013	0.79	0.99
MMF	Fr. III T	RNF139-AS1	0.041	0.75	0.99
MMF	Fr. III T	RNF14	-0.049	0.28	0.96
MMF	Fr. III T	RNF141	0.19	0.022	0.7
MMF	Fr. III T	RNF144A	-0.12	0.46	0.98
MMF	Fr. III T	RNF144A-AS1	-0.062	0.85	1
MMF	Fr. III T	RNF144B	0.3	0.15	0.89
MMF	Fr. III T	RNF145	-0.014	0.92	1
MMF	Fr. III T	RNF146	-0.082	0.34	0.96
MMF	Fr. III T	RNF149	-0.075	0.081	0.84
MMF	Fr. III T	RNF157	-0.26	0.032	0.76
MMF	Fr. III T	RNF157-AS1	0.28	0.045	0.78
MMF	Fr. III T	RNF165	0.11	0.79	0.99
MMF	Fr. III T	RNF166	-0.058	0.42	0.97
MMF	Fr. III T	RNF167	0.0012	0.99	1
MMF	Fr. III T	RNF168	0.0076	0.88	1
MMF	Fr. III T	RNF169	-0.12	0.27	0.95
MMF	Fr. III T	RNF17	-0.51	0.65	0.99
MMF	Fr. III T	RNF170	0.04	0.47	0.98
MMF	Fr. III T	RNF175	-0.18	0.63	0.99
MMF	Fr. III T	RNF181	-0.046	0.38	0.97
MMF	Fr. III T	RNF185	-0.058	0.2	0.92
MMF	Fr. III T	RNF187	0.052	0.29	0.96
MMF	Fr. III T	RNF19A	0.074	0.2	0.92
MMF	Fr. III T	RNF19B	-0.022	0.69	0.99
MMF	Fr. III T	RNF2	-0.074	0.42	0.97
MMF	Fr. III T	RNF20	0.044	0.19	0.91
MMF	Fr. III T	RNF207	-0.31	0.22	0.94
MMF	Fr. III T	RNF212	-0.13	0.6	0.99
MMF	Fr. III T	RNF213	-0.033	0.73	0.99
MMF	Fr. III T	RNF214	0.063	0.39	0.97
MMF	Fr. III T	RNF216	-0.036	0.45	0.97
MMF	Fr. III T	RNF216P1	0.0042	0.95	1
MMF	Fr. III T	RNF219	-0.055	0.36	0.96
MMF	Fr. III T	RNF220	-0.035	0.38	0.97
MMF	Fr. III T	RNF24	-0.04	0.69	0.99
MMF	Fr. III T	RNF25	-0.036	0.51	0.98
MMF	Fr. III T	RNF26	-0.029	0.62	0.99
MMF	Fr. III T	RNF31	0.035	0.55	0.99
MMF	Fr. III T	RNF32	-0.18	0.28	0.96
MMF	Fr. III T	RNF34	0.012	0.73	0.99
MMF	Fr. III T	RNF38	-0.036	0.54	0.99
MMF	Fr. III T	RNF4	-0.036	0.19	0.9
MMF	Fr. III T	RNF40	0.0093	0.83	1
MMF	Fr. III T	RNF41	0.086	0.076	0.83
MMF	Fr. III T	RNF43	-0.16	0.27	0.95
MMF	Fr. III T	RNF44	0.074	0.4	0.97
MMF	Fr. III T	RNF5	0.0016	0.97	1
MMF	Fr. III T	RNF6	-0.085	0.044	0.78
MMF	Fr. III T	RNF7	-0.043	0.31	0.96
MMF	Fr. III T	RNF8	0.077	0.26	0.95
MMF	Fr. III T	RNFT1	0.062	0.23	0.94
MMF	Fr. III T	RNFT2	0.14	0.33	0.96
MMF	Fr. III T	RNGTT	0.056	0.24	0.94
MMF	Fr. III T	RNH1	-0.018	0.75	0.99
MMF	Fr. III T	RNLS	0.033	0.79	0.99
MMF	Fr. III T	RNMT	-0.016	0.74	0.99
MMF	Fr. III T	RNMTL1	-0.00017	1	1
MMF	Fr. III T	RNPC3	0.054	0.37	0.97
MMF	Fr. III T	RNPEP	0.02	0.66	0.99
MMF	Fr. III T	RNPEPL1	0.058	0.33	0.96
MMF	Fr. III T	RNPS1	-0.0022	0.96	1
MMF	Fr. III T	RNU2-2P	0.42	0.048	0.78
MMF	Fr. III T	RNVU1-14	0.37	0.053	0.78
MMF	Fr. III T	RNVU1-15	0.21	0.42	0.97
MMF	Fr. III T	RNVU1-19	0.47	0.08	0.84
MMF	Fr. III T	RNVU1-6	0.13	0.62	0.99
MMF	Fr. III T	ROBO3	-0.36	0.22	0.94
MMF	Fr. III T	ROCK1	0.059	0.034	0.76
MMF	Fr. III T	ROCK1P1	-0.2	0.64	0.99
MMF	Fr. III T	ROCK2	0.084	0.12	0.87
MMF	Fr. III T	ROGDI	-0.16	0.12	0.88
MMF	Fr. III T	ROMO1	-0.052	0.5	0.98
MMF	Fr. III T	ROPN1L	0.19	0.15	0.89
MMF	Fr. III T	RORA	-0.068	0.32	0.96
MMF	Fr. III T	RORA-AS1	0.016	0.87	1
MMF	Fr. III T	RORC	-0.3	0.11	0.87
MMF	Fr. III T	RP2	-0.0091	0.9	1
MMF	Fr. III T	RP9	0.11	0.095	0.87
MMF	Fr. III T	RP9P	0.31	0.25	0.95
MMF	Fr. III T	RPA1	-0.031	0.57	0.99
MMF	Fr. III T	RPA2	-0.024	0.67	0.99
MMF	Fr. III T	RPA3	-0.03	0.62	0.99
MMF	Fr. III T	RPA4	0.053	0.86	1
MMF	Fr. III T	RPAIN	0.01	0.82	0.99
MMF	Fr. III T	RPAP1	-0.056	0.31	0.96
MMF	Fr. III T	RPAP2	0.044	0.4	0.97
MMF	Fr. III T	RPAP3	0.021	0.67	0.99
MMF	Fr. III T	RPARP-AS1	-0.009	0.92	1
MMF	Fr. III T	RPE	0.0021	0.97	1
MMF	Fr. III T	RPF1	-0.046	0.35	0.96
MMF	Fr. III T	RPF2	-0.049	0.5	0.98
MMF	Fr. III T	RPGR	-0.1	0.17	0.89
MMF	Fr. III T	RPGRIP1L	-0.15	0.34	0.96
MMF	Fr. III T	RPH3AL	-0.28	0.18	0.9
MMF	Fr. III T	RPIA	0.0098	0.85	1
MMF	Fr. III T	RPL10	-0.035	0.62	0.99
MMF	Fr. III T	RPL10A	-0.016	0.81	0.99
MMF	Fr. III T	RPL11	-0.018	0.79	0.99
MMF	Fr. III T	RPL12	-0.065	0.51	0.98
MMF	Fr. III T	RPL13	-0.022	0.8	0.99
MMF	Fr. III T	RPL13A	-0.045	0.54	0.99
MMF	Fr. III T	RPL13AP5	0.31	0.035	0.76
MMF	Fr. III T	RPL13P5	-0.033	0.83	1
MMF	Fr. III T	RPL14	-0.065	0.4	0.97
MMF	Fr. III T	RPL15	-0.016	0.75	0.99
MMF	Fr. III T	RPL17	-0.031	0.84	1
MMF	Fr. III T	RPL18	-0.039	0.56	0.99
MMF	Fr. III T	RPL18A	-0.049	0.55	0.99
MMF	Fr. III T	RPL19	-0.043	0.47	0.98
MMF	Fr. III T	RPL21	-0.0081	0.91	1
MMF	Fr. III T	RPL21P44	0.33	0.098	0.87
MMF	Fr. III T	RPL22	0.00053	0.99	1
MMF	Fr. III T	RPL22L1	-0.049	0.64	0.99
MMF	Fr. III T	RPL23	0.014	0.88	1
MMF	Fr. III T	RPL23A	-0.055	0.42	0.97
MMF	Fr. III T	RPL23AP53	-0.096	0.56	0.99
MMF	Fr. III T	RPL23AP64	-0.0078	0.97	1
MMF	Fr. III T	RPL23AP7	0.11	0.25	0.94
MMF	Fr. III T	RPL23AP82	-0.041	0.58	0.99
MMF	Fr. III T	RPL24	-0.041	0.52	0.98
MMF	Fr. III T	RPL26	-0.026	0.7	0.99
MMF	Fr. III T	RPL26L1	-0.097	0.21	0.92
MMF	Fr. III T	RPL27	-0.034	0.65	0.99
MMF	Fr. III T	RPL27A	-0.053	0.48	0.98
MMF	Fr. III T	RPL28	-0.084	0.26	0.95
MMF	Fr. III T	RPL29	-0.033	0.56	0.99
MMF	Fr. III T	RPL3	-0.0089	0.91	1
MMF	Fr. III T	RPL30	-0.061	0.43	0.97
MMF	Fr. III T	RPL31	-0.055	0.48	0.98
MMF	Fr. III T	RPL32	-0.061	0.42	0.97
MMF	Fr. III T	RPL32P3	0.17	0.047	0.78
MMF	Fr. III T	RPL34	-0.069	0.41	0.97
MMF	Fr. III T	RPL34-AS1	-0.031	0.87	1
MMF	Fr. III T	RPL35	-0.11	0.11	0.87
MMF	Fr. III T	RPL35A	-0.077	0.29	0.96
MMF	Fr. III T	RPL36	-0.1	0.18	0.9
MMF	Fr. III T	RPL36A	0.089	0.56	0.99
MMF	Fr. III T	RPL36AL	-0.062	0.28	0.96
MMF	Fr. III T	RPL37	-0.061	0.48	0.98
MMF	Fr. III T	RPL37A	-0.048	0.57	0.99
MMF	Fr. III T	RPL38	-0.095	0.17	0.89
MMF	Fr. III T	RPL39	-0.023	0.77	0.99
MMF	Fr. III T	RPL39L	-0.00049	1	1
MMF	Fr. III T	RPL4	0.031	0.62	0.99
MMF	Fr. III T	RPL41	-0.028	0.68	0.99
MMF	Fr. III T	RPL5	-0.013	0.85	1
MMF	Fr. III T	RPL6	-0.013	0.85	1
MMF	Fr. III T	RPL7	0.0073	0.92	1
MMF	Fr. III T	RPL7A	-0.00099	0.99	1
MMF	Fr. III T	RPL7L1	-0.058	0.13	0.89
MMF	Fr. III T	RPL8	-0.056	0.41	0.97
MMF	Fr. III T	RPL9	0.013	0.86	1
MMF	Fr. III T	RPLP0	-0.053	0.47	0.98
MMF	Fr. III T	RPLP1	-0.0021	0.98	1
MMF	Fr. III T	RPLP2	-0.069	0.45	0.97
MMF	Fr. III T	RPN1	-0.037	0.28	0.95
MMF	Fr. III T	RPN2	0.0084	0.85	1
MMF	Fr. III T	RPP14	-0.065	0.22	0.94
MMF	Fr. III T	RPP25	-0.042	0.79	0.99
MMF	Fr. III T	RPP25L	-0.042	0.48	0.98
MMF	Fr. III T	RPP30	-0.03	0.49	0.98
MMF	Fr. III T	RPP38	-0.099	0.093	0.87
MMF	Fr. III T	RPP40	-0.037	0.64	0.99
MMF	Fr. III T	RPRD1A	0.019	0.75	0.99
MMF	Fr. III T	RPRD1B	-0.042	0.66	0.99
MMF	Fr. III T	RPRD2	0.039	0.53	0.98
MMF	Fr. III T	RPS10P7	-0.41	0.063	0.79
MMF	Fr. III T	RPS11	-0.019	0.77	0.99
MMF	Fr. III T	RPS12	-0.1	0.25	0.95
MMF	Fr. III T	RPS13	-0.032	0.62	0.99
MMF	Fr. III T	RPS14	-0.047	0.55	0.99
MMF	Fr. III T	RPS14P3	0.21	0.36	0.96
MMF	Fr. III T	RPS15	-0.051	0.42	0.97
MMF	Fr. III T	RPS15A	-0.006	0.94	1
MMF	Fr. III T	RPS15AP10	0.23	0.23	0.94
MMF	Fr. III T	RPS16	-0.03	0.67	0.99
MMF	Fr. III T	RPS16P5	-0.028	0.86	1
MMF	Fr. III T	RPS17	-0.09	0.23	0.94
MMF	Fr. III T	RPS18	-0.052	0.49	0.98
MMF	Fr. III T	RPS19	0.016	0.85	1
MMF	Fr. III T	RPS19BP1	0.018	0.79	0.99
MMF	Fr. III T	RPS2	-0.04	0.58	0.99
MMF	Fr. III T	RPS20	-0.019	0.78	0.99
MMF	Fr. III T	RPS21	-0.048	0.59	0.99
MMF	Fr. III T	RPS23	-0.0075	0.91	1
MMF	Fr. III T	RPS24	-0.037	0.54	0.99
MMF	Fr. III T	RPS25	-0.097	0.24	0.94
MMF	Fr. III T	RPS26	-0.022	0.81	0.99
MMF	Fr. III T	RPS27	-0.05	0.56	0.99
MMF	Fr. III T	RPS27A	-0.063	0.44	0.97
MMF	Fr. III T	RPS27L	0.15	0.041	0.78
MMF	Fr. III T	RPS28	-0.057	0.52	0.98
MMF	Fr. III T	RPS29	-0.074	0.46	0.98
MMF	Fr. III T	RPS2P32	0.25	0.24	0.94
MMF	Fr. III T	RPS3	-0.06	0.38	0.97
MMF	Fr. III T	RPS3A	0.071	0.52	0.98
MMF	Fr. III T	RPS4X	0.0076	0.92	1
MMF	Fr. III T	RPS5	-0.0047	0.94	1
MMF	Fr. III T	RPS6	-0.029	0.69	0.99
MMF	Fr. III T	RPS6KA1	0.038	0.35	0.96
MMF	Fr. III T	RPS6KA2	0.31	0.0086	0.53
MMF	Fr. III T	RPS6KA3	-0.16	0.056	0.78
MMF	Fr. III T	RPS6KA4	0.046	0.52	0.98
MMF	Fr. III T	RPS6KA5	0.05	0.32	0.96
MMF	Fr. III T	RPS6KB1	-0.054	0.24	0.94
MMF	Fr. III T	RPS6KB2	0.036	0.43	0.97
MMF	Fr. III T	RPS6KC1	-0.062	0.34	0.96
MMF	Fr. III T	RPS6KL1	-0.0039	0.99	1
MMF	Fr. III T	RPS7	-0.00025	1	1
MMF	Fr. III T	RPS8	-0.034	0.59	0.99
MMF	Fr. III T	RPS9	-0.028	0.69	0.99
MMF	Fr. III T	RPSA	-0.014	0.86	1
MMF	Fr. III T	RPSAP58	-0.15	0.52	0.98
MMF	Fr. III T	RPTOR	-0.08	0.39	0.97
MMF	Fr. III T	RPUSD1	0.13	0.054	0.78
MMF	Fr. III T	RPUSD2	-0.0073	0.9	1
MMF	Fr. III T	RPUSD3	-0.059	0.2	0.91
MMF	Fr. III T	RPUSD4	-0.034	0.5	0.98
MMF	Fr. III T	RQCD1	-0.092	0.32	0.96
MMF	Fr. III T	RRAGA	-0.041	0.28	0.96
MMF	Fr. III T	RRAGB	0.13	0.029	0.74
MMF	Fr. III T	RRAGC	0.069	0.37	0.96
MMF	Fr. III T	RRAGD	-0.29	0.33	0.96
MMF	Fr. III T	RRAS	-0.12	0.27	0.95
MMF	Fr. III T	RRAS2	-0.078	0.68	0.99
MMF	Fr. III T	RRBP1	0.12	0.14	0.89
MMF	Fr. III T	RREB1	-0.064	0.49	0.98
MMF	Fr. III T	RRM1	-0.013	0.87	1
MMF	Fr. III T	RRM2	-0.15	0.65	0.99
MMF	Fr. III T	RRM2B	0.18	0.037	0.77
MMF	Fr. III T	RRN3	0.045	0.36	0.96
MMF	Fr. III T	RRN3P1	0.051	0.69	0.99
MMF	Fr. III T	RRN3P2	0.18	0.096	0.87
MMF	Fr. III T	RRN3P3	0.1	0.2	0.91
MMF	Fr. III T	RRNAD1	0.0032	0.97	1
MMF	Fr. III T	RRP1	-0.017	0.75	0.99
MMF	Fr. III T	RRP12	-0.062	0.56	0.99
MMF	Fr. III T	RRP15	0.019	0.82	0.99
MMF	Fr. III T	RRP1B	0.036	0.36	0.96
MMF	Fr. III T	RRP36	0.01	0.83	1
MMF	Fr. III T	RRP7A	-0.15	0.098	0.87
MMF	Fr. III T	RRP7BP	0.0016	0.99	1
MMF	Fr. III T	RRP8	-0.13	0.034	0.76
MMF	Fr. III T	RRP9	-0.066	0.2	0.91
MMF	Fr. III T	RRS1	-0.14	0.16	0.89
MMF	Fr. III T	RSAD1	0.032	0.48	0.98
MMF	Fr. III T	RSAD2	-0.7	0.082	0.84
MMF	Fr. III T	RSBN1	-0.039	0.29	0.96
MMF	Fr. III T	RSBN1L	0.15	0.044	0.78
MMF	Fr. III T	RSC1A1	-0.14	0.26	0.95
MMF	Fr. III T	RSF1	0.034	0.43	0.97
MMF	Fr. III T	RSG1	0.19	0.23	0.94
MMF	Fr. III T	RSL1D1	-0.046	0.41	0.97
MMF	Fr. III T	RSL24D1	-0.012	0.8	0.99
MMF	Fr. III T	RSPH3	0.0052	0.96	1
MMF	Fr. III T	RSPH9	0.17	0.29	0.96
MMF	Fr. III T	RSPRY1	0.021	0.62	0.99
MMF	Fr. III T	RSRC1	-0.11	0.15	0.89
MMF	Fr. III T	RSRC2	0.07	0.13	0.89
MMF	Fr. III T	RSRP1	0.091	0.14	0.89
MMF	Fr. III T	RSU1	-0.02	0.64	0.99
MMF	Fr. III T	RTCA	0.05	0.3	0.96
MMF	Fr. III T	RTCA-AS1	-0.13	0.47	0.98
MMF	Fr. III T	RTCB	0.0037	0.92	1
MMF	Fr. III T	RTF1	0.054	0.28	0.95
MMF	Fr. III T	RTFDC1	0.01	0.78	0.99
MMF	Fr. III T	RTKN2	0.19	0.17	0.9
MMF	Fr. III T	RTN3	0.039	0.56	0.99
MMF	Fr. III T	RTN4	-0.0098	0.87	1
MMF	Fr. III T	RTN4IP1	0.14	0.11	0.87
MMF	Fr. III T	RTN4R	-0.34	0.06	0.79
MMF	Fr. III T	RTN4RL1	-0.39	0.15	0.89
MMF	Fr. III T	RTP4	-0.29	0.019	0.66
MMF	Fr. III T	RTTN	-0.006	0.94	1
MMF	Fr. III T	RUFY1	0.02	0.65	0.99
MMF	Fr. III T	RUFY2	0.072	0.37	0.96
MMF	Fr. III T	RUFY3	-0.062	0.69	0.99
MMF	Fr. III T	RUFY4	-0.063	0.88	1
MMF	Fr. III T	RUNDC1	0.053	0.25	0.94
MMF	Fr. III T	RUNX1	-0.077	0.27	0.95
MMF	Fr. III T	RUNX1-IT1	0.13	0.39	0.97
MMF	Fr. III T	RUNX2	-0.29	0.0067	0.49
MMF	Fr. III T	RUNX3	-0.027	0.74	0.99
MMF	Fr. III T	RUSC1	-0.024	0.73	0.99
MMF	Fr. III T	RUVBL1	0.033	0.54	0.99
MMF	Fr. III T	RUVBL2	-0.048	0.43	0.97
MMF	Fr. III T	RWDD1	0.03	0.56	0.99
MMF	Fr. III T	RWDD2A	-0.14	0.24	0.94
MMF	Fr. III T	RWDD2B	0.027	0.76	0.99
MMF	Fr. III T	RWDD3	0.032	0.62	0.99
MMF	Fr. III T	RWDD4	-0.022	0.72	0.99
MMF	Fr. III T	RXRA	-0.05	0.66	0.99
MMF	Fr. III T	RXRB	-0.034	0.62	0.99
MMF	Fr. III T	RYBP	0.21	0.087	0.86
MMF	Fr. III T	RYK	0.093	0.19	0.91
MMF	Fr. III T	RYR1	0.42	0.011	0.58
MMF	Fr. III T	RYR3	0.24	0.18	0.9
MMF	Fr. III T	S100A10	0.00095	0.99	1
MMF	Fr. III T	S100A11	-0.12	0.12	0.88
MMF	Fr. III T	S100A13	0.15	0.53	0.98
MMF	Fr. III T	S100A4	-0.068	0.39	0.97
MMF	Fr. III T	S100A6	-0.14	0.051	0.78
MMF	Fr. III T	S100A9	-0.65	0.13	0.89
MMF	Fr. III T	S100PBP	0.1	0.15	0.89
MMF	Fr. III T	S100Z	0.14	0.59	0.99
MMF	Fr. III T	S1PR1	-0.16	0.024	0.71
MMF	Fr. III T	S1PR2	-0.041	0.66	0.99
MMF	Fr. III T	S1PR4	0.089	0.12	0.87
MMF	Fr. III T	SAAL1	0.028	0.62	0.99
MMF	Fr. III T	SAC3D1	-0.0082	0.94	1
MMF	Fr. III T	SACM1L	-0.078	0.17	0.89
MMF	Fr. III T	SACS	-0.069	0.44	0.97
MMF	Fr. III T	SAE1	0.025	0.66	0.99
MMF	Fr. III T	SAFB	-0.036	0.31	0.96
MMF	Fr. III T	SAFB2	0.037	0.37	0.96
MMF	Fr. III T	SALL2	0.27	0.41	0.97
MMF	Fr. III T	SAMD1	0.18	0.33	0.96
MMF	Fr. III T	SAMD10	-0.0073	0.92	1
MMF	Fr. III T	SAMD12	-0.27	0.22	0.94
MMF	Fr. III T	SAMD3	-0.067	0.54	0.99
MMF	Fr. III T	SAMD4B	-0.0023	0.97	1
MMF	Fr. III T	SAMD8	0.046	0.57	0.99
MMF	Fr. III T	SAMD9	-0.029	0.76	0.99
MMF	Fr. III T	SAMD9L	-0.089	0.51	0.98
MMF	Fr. III T	SAMHD1	-0.029	0.59	0.99
MMF	Fr. III T	SAMM50	-0.023	0.63	0.99
MMF	Fr. III T	SAMSN1	-0.013	0.81	0.99
MMF	Fr. III T	SAP130	0.046	0.51	0.98
MMF	Fr. III T	SAP18	-0.046	0.27	0.95
MMF	Fr. III T	SAP25	0.14	0.23	0.94
MMF	Fr. III T	SAP30	0.0075	0.94	1
MMF	Fr. III T	SAP30BP	-0.032	0.34	0.96
MMF	Fr. III T	SAP30L	0.027	0.64	0.99
MMF	Fr. III T	SAP30L-AS1	0.2	0.26	0.95
MMF	Fr. III T	SAPCD2	0.13	0.57	0.99
MMF	Fr. III T	SAR1A	0.12	0.35	0.96
MMF	Fr. III T	SAR1B	-0.05	0.29	0.96
MMF	Fr. III T	SARAF	-0.036	0.32	0.96
MMF	Fr. III T	SARDH	-0.056	0.79	0.99
MMF	Fr. III T	SARM1	-0.0032	0.97	1
MMF	Fr. III T	SARNP	0.028	0.56	0.99
MMF	Fr. III T	SARS	-0.025	0.34	0.96
MMF	Fr. III T	SARS2	-0.033	0.63	0.99
MMF	Fr. III T	SART1	-0.041	0.38	0.97
MMF	Fr. III T	SART3	-0.028	0.44	0.97
MMF	Fr. III T	SASH1	-0.66	0.15	0.89
MMF	Fr. III T	SASH3	0.023	0.66	0.99
MMF	Fr. III T	SASS6	-0.078	0.39	0.97
MMF	Fr. III T	SAT1	0.049	0.61	0.99
MMF	Fr. III T	SAT2	0.012	0.86	1
MMF	Fr. III T	SATB1	-0.14	0.29	0.96
MMF	Fr. III T	SATB1-AS1	-0.13	0.43	0.97
MMF	Fr. III T	SAV1	0.19	0.037	0.77
MMF	Fr. III T	SAYSD1	0.068	0.34	0.96
MMF	Fr. III T	SBDS	-0.037	0.6	0.99
MMF	Fr. III T	SBDSP1	-0.011	0.91	1
MMF	Fr. III T	SBF1	0.07	0.38	0.97
MMF	Fr. III T	SBF2	-0.3	0.17	0.9
MMF	Fr. III T	SBF2-AS1	-0.13	0.49	0.98
MMF	Fr. III T	SBK1	-0.15	0.11	0.87
MMF	Fr. III T	SBNO1	0.098	0.0045	0.41
MMF	Fr. III T	SBNO2	0.21	0.11	0.87
MMF	Fr. III T	SC5D	-0.016	0.85	1
MMF	Fr. III T	SCAF1	-0.046	0.71	0.99
MMF	Fr. III T	SCAF11	0.035	0.4	0.97
MMF	Fr. III T	SCAF4	0.033	0.45	0.98
MMF	Fr. III T	SCAF8	-0.022	0.7	0.99
MMF	Fr. III T	SCAI	-0.0023	0.99	1
MMF	Fr. III T	SCAMP1	0.018	0.75	0.99
MMF	Fr. III T	SCAMP1-AS1	-0.084	0.31	0.96
MMF	Fr. III T	SCAMP2	0.0079	0.85	1
MMF	Fr. III T	SCAMP3	0.035	0.33	0.96
MMF	Fr. III T	SCAMP4	-0.16	0.15	0.89
MMF	Fr. III T	SCAND1	0.18	0.038	0.77
MMF	Fr. III T	SCAND2P	0.015	0.85	1
MMF	Fr. III T	SCAP	0.025	0.62	0.99
MMF	Fr. III T	SCAPER	0.056	0.43	0.97
MMF	Fr. III T	SCARB1	0.055	0.89	1
MMF	Fr. III T	SCARB2	-0.043	0.62	0.99
MMF	Fr. III T	SCARF1	-0.32	0.37	0.97
MMF	Fr. III T	SCARF2	0.2	0.16	0.89
MMF	Fr. III T	SCARNA1	-0.18	0.6	0.99
MMF	Fr. III T	SCARNA12	-0.11	0.52	0.98
MMF	Fr. III T	SCARNA17	0.033	0.82	0.99
MMF	Fr. III T	SCARNA2	0.13	0.54	0.99
MMF	Fr. III T	SCARNA21	0.3	0.13	0.88
MMF	Fr. III T	SCARNA9	0.27	0.12	0.88
MMF	Fr. III T	SCART1	-0.35	0.21	0.92
MMF	Fr. III T	SCCPDH	-0.088	0.44	0.97
MMF	Fr. III T	SCD	0.28	0.36	0.96
MMF	Fr. III T	SCFD1	-0.029	0.48	0.98
MMF	Fr. III T	SCFD2	0.025	0.73	0.99
MMF	Fr. III T	SCG5	0.22	0.48	0.98
MMF	Fr. III T	SCIN	0.48	0.42	0.97
MMF	Fr. III T	SCLT1	0.062	0.41	0.97
MMF	Fr. III T	SCMH1	0.069	0.37	0.97
MMF	Fr. III T	SCML1	-0.21	0.35	0.96
MMF	Fr. III T	SCML2	-0.023	0.94	1
MMF	Fr. III T	SCML4	-0.26	0.062	0.79
MMF	Fr. III T	SCN1B	-0.25	0.44	0.97
MMF	Fr. III T	SCN8A	-0.49	0.26	0.95
MMF	Fr. III T	SCNM1	0.015	0.93	1
MMF	Fr. III T	SCNN1A	0.41	0.27	0.95
MMF	Fr. III T	SCNN1D	-0.17	0.44	0.97
MMF	Fr. III T	SCO1	-0.11	0.045	0.78
MMF	Fr. III T	SCO2	-0.18	0.43	0.97
MMF	Fr. III T	SCOC	-0.12	0.12	0.88
MMF	Fr. III T	SCP2	0.01	0.83	1
MMF	Fr. III T	SCPEP1	0.24	0.016	0.64
MMF	Fr. III T	SCRIB	0.16	0.15	0.89
MMF	Fr. III T	SCRN1	0.2	0.43	0.97
MMF	Fr. III T	SCRN2	-0.04	0.54	0.99
MMF	Fr. III T	SCRN3	-0.24	0.0086	0.53
MMF	Fr. III T	SCUBE3	0.35	0.17	0.9
MMF	Fr. III T	SCYL1	-0.026	0.55	0.99
MMF	Fr. III T	SCYL2	0.073	0.27	0.95
MMF	Fr. III T	SCYL3	-0.016	0.74	0.99
MMF	Fr. III T	SDAD1	-0.017	0.65	0.99
MMF	Fr. III T	SDC4	0.06	0.77	0.99
MMF	Fr. III T	SDCBP	-0.038	0.42	0.97
MMF	Fr. III T	SDCBP2-AS1	-0.0024	0.98	1
MMF	Fr. III T	SDCCAG3	-0.01	0.9	1
MMF	Fr. III T	SDCCAG8	0.095	0.13	0.89
MMF	Fr. III T	SDE2	-0.074	0.25	0.94
MMF	Fr. III T	SDF2	0.0042	0.94	1
MMF	Fr. III T	SDF2L1	-0.026	0.74	0.99
MMF	Fr. III T	SDF4	-0.034	0.47	0.98
MMF	Fr. III T	SDHA	0.0094	0.82	1
MMF	Fr. III T	SDHAF1	-0.032	0.63	0.99
MMF	Fr. III T	SDHAF2	-0.023	0.59	0.99
MMF	Fr. III T	SDHAF3	-0.14	0.15	0.89
MMF	Fr. III T	SDHAF4	0.09	0.31	0.96
MMF	Fr. III T	SDHAP1	-0.11	0.17	0.9
MMF	Fr. III T	SDHAP2	0.054	0.63	0.99
MMF	Fr. III T	SDHAP3	0.11	0.29	0.96
MMF	Fr. III T	SDHB	-0.021	0.61	0.99
MMF	Fr. III T	SDHC	0.023	0.87	1
MMF	Fr. III T	SDHD	-0.066	0.16	0.89
MMF	Fr. III T	SDR16C5	-0.9	0.12	0.88
MMF	Fr. III T	SDR39U1	0.018	0.79	0.99
MMF	Fr. III T	SDR42E1	-0.11	0.44	0.97
MMF	Fr. III T	SEC11A	-0.026	0.55	0.99
MMF	Fr. III T	SEC11C	0.011	0.85	1
MMF	Fr. III T	SEC13	-0.069	0.1	0.87
MMF	Fr. III T	SEC14L1	0.13	0.2	0.92
MMF	Fr. III T	SEC14L1P1	0.46	0.033	0.76
MMF	Fr. III T	SEC14L2	-0.048	0.72	0.99
MMF	Fr. III T	SEC16A	0.08	0.47	0.98
MMF	Fr. III T	SEC22A	-0.033	0.58	0.99
MMF	Fr. III T	SEC22B	-0.082	0.2	0.92
MMF	Fr. III T	SEC22C	-0.054	0.22	0.94
MMF	Fr. III T	SEC23A	-0.0076	0.87	1
MMF	Fr. III T	SEC23B	-0.06	0.26	0.95
MMF	Fr. III T	SEC23IP	-0.0049	0.91	1
MMF	Fr. III T	SEC24A	0.13	0.071	0.82
MMF	Fr. III T	SEC24B	-0.061	0.27	0.95
MMF	Fr. III T	SEC24B-AS1	-0.1	0.52	0.98
MMF	Fr. III T	SEC24C	-0.083	0.15	0.89
MMF	Fr. III T	SEC24D	-0.032	0.62	0.99
MMF	Fr. III T	SEC31A	-0.036	0.38	0.97
MMF	Fr. III T	SEC31B	0.088	0.23	0.94
MMF	Fr. III T	SEC61A1	-0.12	0.035	0.76
MMF	Fr. III T	SEC61A2	0.028	0.75	0.99
MMF	Fr. III T	SEC61B	-0.086	0.14	0.89
MMF	Fr. III T	SEC61G	-0.062	0.37	0.96
MMF	Fr. III T	SEC62	-0.004	0.94	1
MMF	Fr. III T	SEC63	0.0057	0.91	1
MMF	Fr. III T	SECISBP2	0.029	0.56	0.99
MMF	Fr. III T	SECISBP2L	0.017	0.78	0.99
MMF	Fr. III T	SECTM1	-0.39	0.18	0.9
MMF	Fr. III T	SEH1L	-0.041	0.45	0.98
MMF	Fr. III T	SEL1L	-0.058	0.38	0.97
MMF	Fr. III T	SEL1L3	0.19	0.0028	0.33
MMF	Fr. III T	SELK	-0.097	0.08	0.84
MMF	Fr. III T	SELL	0.17	0.099	0.87
MMF	Fr. III T	SELM	0.0067	0.95	1
MMF	Fr. III T	SELO	0.033	0.6	0.99
MMF	Fr. III T	SELP	0.36	0.16	0.89
MMF	Fr. III T	SELPLG	-0.043	0.42	0.97
MMF	Fr. III T	SELT	-0.088	0.054	0.78
MMF	Fr. III T	SEMA3G	-0.00095	1	1
MMF	Fr. III T	SEMA4A	0.76	0.0057	0.44
MMF	Fr. III T	SEMA4B	0.61	3.00E-06	0.0035
MMF	Fr. III T	SEMA4C	-0.36	0.032	0.76
MMF	Fr. III T	SEMA4D	0.012	0.85	1
MMF	Fr. III T	SEMA4F	0.069	0.36	0.96
MMF	Fr. III T	SEMA4G	-0.44	0.16	0.89
MMF	Fr. III T	SEMA5A	-0.27	0.39	0.97
MMF	Fr. III T	SEMA6A	-0.06	0.67	0.99
MMF	Fr. III T	SEMA6C	-0.14	0.5	0.98
MMF	Fr. III T	SENCR	0.081	0.61	0.99
MMF	Fr. III T	SENP1	-0.08	0.18	0.9
MMF	Fr. III T	SENP2	-0.098	0.065	0.8
MMF	Fr. III T	SENP5	0.052	0.34	0.96
MMF	Fr. III T	SENP6	-0.022	0.65	0.99
MMF	Fr. III T	SENP7	0.11	0.11	0.87
MMF	Fr. III T	SENP8	-0.048	0.77	0.99
MMF	Fr. III T	15-Sep	-0.03	0.47	0.98
MMF	Fr. III T	SEPHS1	-0.023	0.62	0.99
MMF	Fr. III T	SEPHS2	-0.033	0.38	0.97
MMF	Fr. III T	SEPN1	-0.049	0.61	0.99
MMF	Fr. III T	SEPSECS	-0.13	0.056	0.78
MMF	Fr. III T	SEPSECS-AS1	0.078	0.46	0.98
MMF	Fr. III T	1-Sep	0.0067	0.89	1
MMF	Fr. III T	10-Sep	-0.045	0.83	1
MMF	Fr. III T	11-Sep	-0.039	0.69	0.99
MMF	Fr. III T	2-Sep	0.017	0.72	0.99
MMF	Fr. III T	3-Sep	0.18	0.64	0.99
MMF	Fr. III T	4-Sep	-0.52	0.12	0.88
MMF	Fr. III T	6-Sep	0.039	0.38	0.97
MMF	Fr. III T	7-Sep	-0.003	0.94	1
MMF	Fr. III T	SEPT7-AS1	0.19	0.34	0.96
MMF	Fr. III T	SEPT7P2	0.019	0.78	0.99
MMF	Fr. III T	8-Sep	-0.085	0.48	0.98
MMF	Fr. III T	9-Sep	-0.071	0.35	0.96
MMF	Fr. III T	SEPW1	-0.047	0.42	0.97
MMF	Fr. III T	SERAC1	-0.047	0.71	0.99
MMF	Fr. III T	SERBP1	0.018	0.59	0.99
MMF	Fr. III T	SERF2	-0.11	0.15	0.89
MMF	Fr. III T	SERGEF	0.042	0.42	0.97
MMF	Fr. III T	SERHL	0.45	0.13	0.89
MMF	Fr. III T	SERHL2	0.052	0.66	0.99
MMF	Fr. III T	SERINC1	-0.064	0.078	0.84
MMF	Fr. III T	SERINC3	-0.095	0.0036	0.38
MMF	Fr. III T	SERINC4	0.091	0.58	0.99
MMF	Fr. III T	SERINC5	-0.25	0.031	0.76
MMF	Fr. III T	SERP1	-0.11	0.011	0.58
MMF	Fr. III T	SERPINB1	-0.052	0.34	0.96
MMF	Fr. III T	SERPINB6	0.16	0.42	0.97
MMF	Fr. III T	SERPINB8	-0.01	0.88	1
MMF	Fr. III T	SERPINB9	0.022	0.76	0.99
MMF	Fr. III T	SERPINB9P1	0.031	0.86	1
MMF	Fr. III T	SERPIND1	0.0014	0.99	1
MMF	Fr. III T	SERPINE2	0.28	0.46	0.98
MMF	Fr. III T	SERPINF1	-0.12	0.5	0.98
MMF	Fr. III T	SERPINH1	0.0028	0.98	1
MMF	Fr. III T	SERPINI1	0.11	0.15	0.89
MMF	Fr. III T	SERTAD1	0.04	0.66	0.99
MMF	Fr. III T	SERTAD2	0.22	0.03	0.75
MMF	Fr. III T	SERTAD3	-0.1	0.26	0.95
MMF	Fr. III T	SESN1	-0.033	0.83	1
MMF	Fr. III T	SESN2	0.093	0.36	0.96
MMF	Fr. III T	SESN3	0.061	0.62	0.99
MMF	Fr. III T	SESTD1	0.81	0.0042	0.4
MMF	Fr. III T	SET	0.045	0.47	0.98
MMF	Fr. III T	SETBP1	1.2	0.0013	0.22
MMF	Fr. III T	SETD1A	0.24	0.022	0.7
MMF	Fr. III T	SETD1B	0.25	0.019	0.65
MMF	Fr. III T	SETD2	0.0035	0.94	1
MMF	Fr. III T	SETD3	-0.015	0.8	0.99
MMF	Fr. III T	SETD4	-0.007	0.91	1
MMF	Fr. III T	SETD5	0.018	0.73	0.99
MMF	Fr. III T	SETD6	-0.069	0.33	0.96
MMF	Fr. III T	SETD7	-0.08	0.53	0.98
MMF	Fr. III T	SETD8	-0.062	0.49	0.98
MMF	Fr. III T	SETD9	0.021	0.94	1
MMF	Fr. III T	SETDB1	-0.042	0.5	0.98
MMF	Fr. III T	SETDB2	0.061	0.24	0.94
MMF	Fr. III T	SETMAR	-0.036	0.64	0.99
MMF	Fr. III T	SETX	0.0073	0.92	1
MMF	Fr. III T	SEZ6	-0.091	0.7	0.99
MMF	Fr. III T	SF1	-0.0012	0.98	1
MMF	Fr. III T	SF3A1	-0.055	0.26	0.95
MMF	Fr. III T	SF3A2	-0.059	0.43	0.97
MMF	Fr. III T	SF3A3	0.0044	0.9	1
MMF	Fr. III T	SF3B1	0.062	0.21	0.93
MMF	Fr. III T	SF3B2	0.019	0.69	0.99
MMF	Fr. III T	SF3B3	0.0041	0.92	1
MMF	Fr. III T	SF3B4	-0.0099	0.82	1
MMF	Fr. III T	SF3B5	0.024	0.65	0.99
MMF	Fr. III T	SF3B6	0.018	0.72	0.99
MMF	Fr. III T	SFI1	0.14	0.054	0.78
MMF	Fr. III T	SFMBT1	-0.14	0.07	0.82
MMF	Fr. III T	SFMBT2	0.039	0.79	0.99
MMF	Fr. III T	SFPQ	-0.075	0.11	0.87
MMF	Fr. III T	SFR1	-0.047	0.56	0.99
MMF	Fr. III T	SFSWAP	0.018	0.73	0.99
MMF	Fr. III T	SFT2D1	0.036	0.62	0.99
MMF	Fr. III T	SFT2D2	-0.03	0.57	0.99
MMF	Fr. III T	SFT2D3	-0.06	0.34	0.96
MMF	Fr. III T	SFXN1	0.031	0.53	0.98
MMF	Fr. III T	SFXN2	-0.029	0.8	0.99
MMF	Fr. III T	SFXN3	-0.0062	0.91	1
MMF	Fr. III T	SFXN4	-0.11	0.28	0.96
MMF	Fr. III T	SFXN5	0.0029	0.98	1
MMF	Fr. III T	SGCB	0.093	0.32	0.96
MMF	Fr. III T	SGK1	-0.33	0.12	0.88
MMF	Fr. III T	SGK223	-0.062	0.68	0.99
MMF	Fr. III T	SGK494	0.11	0.48	0.98
MMF	Fr. III T	SGMS1	-0.045	0.58	0.99
MMF	Fr. III T	SGMS1-AS1	0.044	0.75	0.99
MMF	Fr. III T	SGOL1	0.043	0.81	0.99
MMF	Fr. III T	SGOL2	0.075	0.59	0.99
MMF	Fr. III T	SGPL1	-0.14	0.013	0.6
MMF	Fr. III T	SGPP1	0.093	0.21	0.93
MMF	Fr. III T	SGPP2	0.37	0.032	0.76
MMF	Fr. III T	SGSH	-0.029	0.64	0.99
MMF	Fr. III T	SGSM1	0.29	0.33	0.96
MMF	Fr. III T	SGSM2	-0.035	0.65	0.99
MMF	Fr. III T	SGSM3	-0.00092	0.99	1
MMF	Fr. III T	SGTA	-0.0051	0.92	1
MMF	Fr. III T	SGTB	0.11	0.12	0.88
MMF	Fr. III T	SH2B1	-0.01	0.91	1
MMF	Fr. III T	SH2B2	1	0.0014	0.22
MMF	Fr. III T	SH2B3	-0.22	0.091	0.86
MMF	Fr. III T	SH2D1A	0.045	0.47	0.98
MMF	Fr. III T	SH2D2A	-0.029	0.69	0.99
MMF	Fr. III T	SH2D3A	-0.04	0.57	0.99
MMF	Fr. III T	SH2D3C	0.055	0.34	0.96
MMF	Fr. III T	SH2D4A	-0.5	0.084	0.85
MMF	Fr. III T	SH3BGR	-0.18	0.57	0.99
MMF	Fr. III T	SH3BGRL	-0.021	0.63	0.99
MMF	Fr. III T	SH3BGRL2	-0.25	0.62	0.99
MMF	Fr. III T	SH3BGRL3	-0.061	0.33	0.96
MMF	Fr. III T	SH3BP1	0.064	0.49	0.98
MMF	Fr. III T	SH3BP2	0.0075	0.92	1
MMF	Fr. III T	SH3BP5	-0.13	0.16	0.89
MMF	Fr. III T	SH3BP5-AS1	-0.047	0.65	0.99
MMF	Fr. III T	SH3BP5L	-0.091	0.48	0.98
MMF	Fr. III T	SH3D21	0.22	0.48	0.98
MMF	Fr. III T	SH3GL1	0.099	0.1	0.87
MMF	Fr. III T	SH3GL1P1	-0.17	0.31	0.96
MMF	Fr. III T	SH3GLB1	0.047	0.32	0.96
MMF	Fr. III T	SH3GLB2	0.052	0.37	0.96
MMF	Fr. III T	SH3KBP1	0.039	0.31	0.96
MMF	Fr. III T	SH3PXD2A	0.24	0.09	0.86
MMF	Fr. III T	SH3PXD2A-AS1	0.25	0.34	0.96
MMF	Fr. III T	SH3RF2	0.12	0.72	0.99
MMF	Fr. III T	SH3RF3	0.25	0.46	0.98
MMF	Fr. III T	SH3TC1	0.16	0.12	0.87
MMF	Fr. III T	SH3YL1	0.014	0.88	1
MMF	Fr. III T	SHARPIN	-0.021	0.69	0.99
MMF	Fr. III T	SHC1	-0.079	0.064	0.8
MMF	Fr. III T	SHCBP1	-0.21	0.48	0.98
MMF	Fr. III T	SHF	-0.36	0.14	0.89
MMF	Fr. III T	SHFM1	-0.032	0.63	0.99
MMF	Fr. III T	SHISA5	-0.093	0.18	0.9
MMF	Fr. III T	SHKBP1	7.50E-05	1	1
MMF	Fr. III T	SHMT1	-0.0051	0.95	1
MMF	Fr. III T	SHMT2	0.084	0.41	0.97
MMF	Fr. III T	SHOC2	0.015	0.76	0.99
MMF	Fr. III T	SHPK	0.028	0.71	0.99
MMF	Fr. III T	SHPRH	0.055	0.37	0.96
MMF	Fr. III T	SHQ1	-0.083	0.12	0.87
MMF	Fr. III T	SHTN1	0.51	0.13	0.89
MMF	Fr. III T	SIAE	-0.15	0.53	0.98
MMF	Fr. III T	SIAH1	0.074	0.44	0.97
MMF	Fr. III T	SIAH2	0.047	0.3	0.96
MMF	Fr. III T	SIDT1	0.0021	0.97	1
MMF	Fr. III T	SIDT2	0.63	0.00012	0.051
MMF	Fr. III T	SIGIRR	0.026	0.63	0.99
MMF	Fr. III T	SIGLEC12	0.39	0.46	0.98
MMF	Fr. III T	SIGLEC17P	-0.31	0.46	0.98
MMF	Fr. III T	SIGLEC9	-0.83	0.018	0.65
MMF	Fr. III T	SIGMAR1	-0.062	0.22	0.94
MMF	Fr. III T	SIK2	0.12	0.49	0.98
MMF	Fr. III T	SIK3	-0.0087	0.91	1
MMF	Fr. III T	SIKE1	-0.11	0.056	0.78
MMF	Fr. III T	SIL1	0.051	0.47	0.98
MMF	Fr. III T	SIMC1	0.044	0.5	0.98
MMF	Fr. III T	SIN3A	0.05	0.37	0.96
MMF	Fr. III T	SIN3B	0.029	0.65	0.99
MMF	Fr. III T	SIPA1	0.17	0.015	0.62
MMF	Fr. III T	SIPA1L1	-0.014	0.87	1
MMF	Fr. III T	SIPA1L2	-0.56	0.31	0.96
MMF	Fr. III T	SIPA1L3	0.43	1.60E-05	0.013
MMF	Fr. III T	SIRPB1	0.3	0.33	0.96
MMF	Fr. III T	SIRPG	0.04	0.67	0.99
MMF	Fr. III T	SIRPG-AS1	0.25	0.11	0.87
MMF	Fr. III T	SIRT1	-0.01	0.86	1
MMF	Fr. III T	SIRT2	-0.009	0.88	1
MMF	Fr. III T	SIRT3	-0.016	0.81	0.99
MMF	Fr. III T	SIRT4	-0.23	0.24	0.94
MMF	Fr. III T	SIRT5	-0.02	0.72	0.99
MMF	Fr. III T	SIRT6	0.022	0.84	1
MMF	Fr. III T	SIRT7	0.023	0.64	0.99
MMF	Fr. III T	SIT1	0.027	0.62	0.99
MMF	Fr. III T	SIVA1	-0.012	0.84	1
MMF	Fr. III T	SKA1	-0.076	0.8	0.99
MMF	Fr. III T	SKA2	-0.0019	0.98	1
MMF	Fr. III T	SKA3	-0.046	0.89	1
MMF	Fr. III T	SKAP1	0.11	0.049	0.78
MMF	Fr. III T	SKAP2	0.23	0.081	0.84
MMF	Fr. III T	SKI	0.039	0.79	0.99
MMF	Fr. III T	SKIL	0.17	0.24	0.94
MMF	Fr. III T	SKIV2L	-0.00088	0.99	1
MMF	Fr. III T	SKIV2L2	-0.008	0.88	1
MMF	Fr. III T	SKP1	-0.015	0.72	0.99
MMF	Fr. III T	SKP2	0.0073	0.91	1
MMF	Fr. III T	SLA	0.042	0.63	0.99
MMF	Fr. III T	SLA2	0.022	0.79	0.99
MMF	Fr. III T	SLAIN1	-0.15	0.037	0.77
MMF	Fr. III T	SLAIN2	0.072	0.16	0.89
MMF	Fr. III T	SLAMF1	-0.065	0.22	0.94
MMF	Fr. III T	SLAMF6	-0.033	0.66	0.99
MMF	Fr. III T	SLAMF7	1.1	0.054	0.78
MMF	Fr. III T	SLBP	-0.00069	0.99	1
MMF	Fr. III T	SLC10A1	0.13	0.59	0.99
MMF	Fr. III T	SLC10A3	-0.1	0.055	0.78
MMF	Fr. III T	SLC10A7	0.017	0.82	0.99
MMF	Fr. III T	SLC11A1	0.14	0.64	0.99
MMF	Fr. III T	SLC11A2	-0.012	0.82	0.99
MMF	Fr. III T	SLC12A2	0.01	0.91	1
MMF	Fr. III T	SLC12A4	0.015	0.89	1
MMF	Fr. III T	SLC12A6	0.14	0.32	0.96
MMF	Fr. III T	SLC12A7	0.21	0.16	0.89
MMF	Fr. III T	SLC12A9	0.12	0.11	0.87
MMF	Fr. III T	SLC13A4	-0.2	0.34	0.96
MMF	Fr. III T	SLC14A1	0.27	0.072	0.82
MMF	Fr. III T	SLC14A2	0.2	0.48	0.98
MMF	Fr. III T	SLC15A2	1	0.0091	0.55
MMF	Fr. III T	SLC15A4	0.00038	1	1
MMF	Fr. III T	SLC16A1	0.1	0.29	0.96
MMF	Fr. III T	SLC16A1-AS1	0.042	0.67	0.99
MMF	Fr. III T	SLC16A10	-0.14	0.46	0.98
MMF	Fr. III T	SLC16A13	-0.19	0.26	0.95
MMF	Fr. III T	SLC16A3	0.0019	0.99	1
MMF	Fr. III T	SLC16A4	0.37	0.041	0.78
MMF	Fr. III T	SLC16A5	-0.079	0.56	0.99
MMF	Fr. III T	SLC16A6	0.0069	0.96	1
MMF	Fr. III T	SLC16A7	-0.12	0.15	0.89
MMF	Fr. III T	SLC17A3	-0.3	0.27	0.95
MMF	Fr. III T	SLC17A5	-0.067	0.3	0.96
MMF	Fr. III T	SLC17A9	0.73	0.0058	0.44
MMF	Fr. III T	SLC18A2	-0.21	0.38	0.97
MMF	Fr. III T	SLC18B1	-0.0093	0.92	1
MMF	Fr. III T	SLC19A1	0.0073	0.95	1
MMF	Fr. III T	SLC19A2	-0.3	0.12	0.88
MMF	Fr. III T	SLC1A1	0.21	0.54	0.99
MMF	Fr. III T	SLC1A4	-0.0054	0.98	1
MMF	Fr. III T	SLC1A5	0.11	0.26	0.95
MMF	Fr. III T	SLC20A1	-0.014	0.8	0.99
MMF	Fr. III T	SLC20A2	-0.021	0.77	0.99
MMF	Fr. III T	SLC22A15	-0.25	0.66	0.99
MMF	Fr. III T	SLC22A17	-0.19	0.45	0.98
MMF	Fr. III T	SLC22A18	0.04	0.69	0.99
MMF	Fr. III T	SLC22A23	-0.2	0.24	0.94
MMF	Fr. III T	SLC22A3	-1	0.0016	0.23
MMF	Fr. III T	SLC22A5	-0.079	0.49	0.98
MMF	Fr. III T	SLC23A2	0.048	0.64	0.99
MMF	Fr. III T	SLC23A3	-0.16	0.46	0.98
MMF	Fr. III T	SLC24A1	-0.075	0.53	0.98
MMF	Fr. III T	SLC25A1	0.018	0.71	0.99
MMF	Fr. III T	SLC25A10	-0.0059	0.97	1
MMF	Fr. III T	SLC25A11	0.025	0.63	0.99
MMF	Fr. III T	SLC25A12	-0.0012	0.99	1
MMF	Fr. III T	SLC25A13	0.1	0.27	0.95
MMF	Fr. III T	SLC25A14	0.04	0.54	0.99
MMF	Fr. III T	SLC25A15	-0.19	0.053	0.78
MMF	Fr. III T	SLC25A16	-0.041	0.64	0.99
MMF	Fr. III T	SLC25A17	0.14	0.0045	0.41
MMF	Fr. III T	SLC25A19	0.14	0.05	0.78
MMF	Fr. III T	SLC25A20	0.036	0.79	0.99
MMF	Fr. III T	SLC25A22	0.028	0.69	0.99
MMF	Fr. III T	SLC25A23	0.12	0.14	0.89
MMF	Fr. III T	SLC25A24	-0.054	0.43	0.97
MMF	Fr. III T	SLC25A25	0.038	0.57	0.99
MMF	Fr. III T	SLC25A25-AS1	-0.00099	0.99	1
MMF	Fr. III T	SLC25A26	0.00051	0.99	1
MMF	Fr. III T	SLC25A28	0.051	0.36	0.96
MMF	Fr. III T	SLC25A29	0.22	0.65	0.99
MMF	Fr. III T	SLC25A3	0.0068	0.85	1
MMF	Fr. III T	SLC25A30	-0.11	0.38	0.97
MMF	Fr. III T	SLC25A32	-0.05	0.36	0.96
MMF	Fr. III T	SLC25A33	-0.086	0.33	0.96
MMF	Fr. III T	SLC25A34	0.14	0.65	0.99
MMF	Fr. III T	SLC25A35	-0.061	0.66	0.99
MMF	Fr. III T	SLC25A36	0.039	0.44	0.97
MMF	Fr. III T	SLC25A37	0.11	0.22	0.94
MMF	Fr. III T	SLC25A38	0.013	0.73	0.99
MMF	Fr. III T	SLC25A39	0.049	0.31	0.96
MMF	Fr. III T	SLC25A4	-0.12	0.31	0.96
MMF	Fr. III T	SLC25A40	-0.024	0.73	0.99
MMF	Fr. III T	SLC25A42	0.17	0.009	0.55
MMF	Fr. III T	SLC25A43	-0.15	0.23	0.94
MMF	Fr. III T	SLC25A44	-0.05	0.3	0.96
MMF	Fr. III T	SLC25A45	-0.0076	0.9	1
MMF	Fr. III T	SLC25A46	-0.031	0.57	0.99
MMF	Fr. III T	SLC25A5	-0.027	0.74	0.99
MMF	Fr. III T	SLC25A5-AS1	-0.075	0.65	0.99
MMF	Fr. III T	SLC25A51	0.06	0.51	0.98
MMF	Fr. III T	SLC25A53	0.19	0.18	0.9
MMF	Fr. III T	SLC26A1	0.046	0.77	0.99
MMF	Fr. III T	SLC26A11	0.11	0.17	0.89
MMF	Fr. III T	SLC26A2	-0.28	0.0063	0.47
MMF	Fr. III T	SLC26A6	0.012	0.86	1
MMF	Fr. III T	SLC27A1	0.09	0.51	0.98
MMF	Fr. III T	SLC27A2	0.16	0.45	0.97
MMF	Fr. III T	SLC27A3	0.19	0.098	0.87
MMF	Fr. III T	SLC27A4	-0.0058	0.94	1
MMF	Fr. III T	SLC27A5	-0.094	0.4	0.97
MMF	Fr. III T	SLC29A1	-0.058	0.64	0.99
MMF	Fr. III T	SLC29A2	-0.14	0.3	0.96
MMF	Fr. III T	SLC29A3	-0.0041	0.97	1
MMF	Fr. III T	SLC2A1	-0.094	0.091	0.86
MMF	Fr. III T	SLC2A1-AS1	0.24	0.35	0.96
MMF	Fr. III T	SLC2A11	0.14	0.25	0.95
MMF	Fr. III T	SLC2A12	-0.23	0.13	0.89
MMF	Fr. III T	SLC2A13	-0.15	0.3	0.96
MMF	Fr. III T	SLC2A14	-0.38	0.51	0.98
MMF	Fr. III T	SLC2A3	0.02	0.76	0.99
MMF	Fr. III T	SLC2A4RG	-0.054	0.7	0.99
MMF	Fr. III T	SLC2A6	0.64	0.0051	0.43
MMF	Fr. III T	SLC2A8	-0.1	0.49	0.98
MMF	Fr. III T	SLC2A9	0.18	0.53	0.98
MMF	Fr. III T	SLC30A1	-0.15	0.14	0.89
MMF	Fr. III T	SLC30A4	-0.33	0.15	0.89
MMF	Fr. III T	SLC30A5	-0.038	0.39	0.97
MMF	Fr. III T	SLC30A6	-0.05	0.43	0.97
MMF	Fr. III T	SLC30A7	-0.045	0.42	0.97
MMF	Fr. III T	SLC30A9	-0.0071	0.87	1
MMF	Fr. III T	SLC31A1	0.17	0.096	0.87
MMF	Fr. III T	SLC31A2	-0.27	0.043	0.78
MMF	Fr. III T	SLC33A1	-0.079	0.14	0.89
MMF	Fr. III T	SLC35A1	0.023	0.65	0.99
MMF	Fr. III T	SLC35A2	0.0076	0.89	1
MMF	Fr. III T	SLC35A3	-0.031	0.62	0.99
MMF	Fr. III T	SLC35A4	-0.087	0.069	0.81
MMF	Fr. III T	SLC35A5	-0.12	0.045	0.78
MMF	Fr. III T	SLC35B1	0.021	0.72	0.99
MMF	Fr. III T	SLC35B2	0.0013	0.98	1
MMF	Fr. III T	SLC35B3	0.064	0.22	0.94
MMF	Fr. III T	SLC35B4	0.07	0.3	0.96
MMF	Fr. III T	SLC35C1	-0.15	0.067	0.81
MMF	Fr. III T	SLC35C2	-0.039	0.29	0.96
MMF	Fr. III T	SLC35D1	-0.14	0.15	0.89
MMF	Fr. III T	SLC35D2	0.12	0.13	0.89
MMF	Fr. III T	SLC35E1	0.043	0.43	0.97
MMF	Fr. III T	SLC35E2	-0.2	0.22	0.94
MMF	Fr. III T	SLC35E2B	0.011	0.88	1
MMF	Fr. III T	SLC35E3	0.17	0.039	0.78
MMF	Fr. III T	SLC35E4	0.063	0.67	0.99
MMF	Fr. III T	SLC35F2	0.048	0.73	0.99
MMF	Fr. III T	SLC35F3	0.12	0.7	0.99
MMF	Fr. III T	SLC35F5	0.058	0.5	0.98
MMF	Fr. III T	SLC35F6	-0.089	0.27	0.95
MMF	Fr. III T	SLC35G1	-0.098	0.44	0.97
MMF	Fr. III T	SLC35G2	-0.045	0.9	1
MMF	Fr. III T	SLC36A1	0.083	0.51	0.98
MMF	Fr. III T	SLC36A4	0.065	0.47	0.98
MMF	Fr. III T	SLC37A1	-0.067	0.57	0.99
MMF	Fr. III T	SLC37A3	0.021	0.75	0.99
MMF	Fr. III T	SLC37A4	-0.088	0.17	0.9
MMF	Fr. III T	SLC38A1	-0.049	0.32	0.96
MMF	Fr. III T	SLC38A10	0.038	0.51	0.98
MMF	Fr. III T	SLC38A2	-0.022	0.76	0.99
MMF	Fr. III T	SLC38A5	-0.08	0.34	0.96
MMF	Fr. III T	SLC38A6	-0.075	0.34	0.96
MMF	Fr. III T	SLC38A7	0.026	0.71	0.99
MMF	Fr. III T	SLC38A9	0.075	0.19	0.9
MMF	Fr. III T	SLC39A1	-0.065	0.28	0.95
MMF	Fr. III T	SLC39A10	0.031	0.68	0.99
MMF	Fr. III T	SLC39A11	0.039	0.61	0.99
MMF	Fr. III T	SLC39A13	-0.017	0.74	0.99
MMF	Fr. III T	SLC39A14	-0.1	0.35	0.96
MMF	Fr. III T	SLC39A3	0.089	0.18	0.9
MMF	Fr. III T	SLC39A4	-0.052	0.62	0.99
MMF	Fr. III T	SLC39A6	-0.012	0.82	0.99
MMF	Fr. III T	SLC39A7	-0.032	0.8	0.99
MMF	Fr. III T	SLC39A8	-0.11	0.33	0.96
MMF	Fr. III T	SLC39A9	-0.07	0.23	0.94
MMF	Fr. III T	SLC3A1	0.073	0.75	0.99
MMF	Fr. III T	SLC3A2	-0.048	0.29	0.96
MMF	Fr. III T	SLC40A1	-0.37	0.28	0.95
MMF	Fr. III T	SLC41A1	0.014	0.88	1
MMF	Fr. III T	SLC41A3	0.02	0.78	0.99
MMF	Fr. III T	SLC43A1	0.033	0.64	0.99
MMF	Fr. III T	SLC43A2	0.55	0.01	0.57
MMF	Fr. III T	SLC43A3	0.16	0.12	0.88
MMF	Fr. III T	SLC44A1	0.073	0.41	0.97
MMF	Fr. III T	SLC44A2	0.035	0.39	0.97
MMF	Fr. III T	SLC44A3	-0.68	0.13	0.88
MMF	Fr. III T	SLC45A4	-0.15	0.15	0.89
MMF	Fr. III T	SLC46A1	0.39	0.12	0.88
MMF	Fr. III T	SLC46A2	0.16	0.6	0.99
MMF	Fr. III T	SLC46A3	-0.016	0.73	0.99
MMF	Fr. III T	SLC48A1	-0.095	0.35	0.96
MMF	Fr. III T	SLC4A10	-0.6	0.089	0.86
MMF	Fr. III T	SLC4A11	0.033	0.91	1
MMF	Fr. III T	SLC4A1AP	0.03	0.47	0.98
MMF	Fr. III T	SLC4A2	0.048	0.41	0.97
MMF	Fr. III T	SLC4A4	-0.31	0.65	0.99
MMF	Fr. III T	SLC4A5	-0.004	0.97	1
MMF	Fr. III T	SLC4A7	0.044	0.56	0.99
MMF	Fr. III T	SLC4A8	0.31	0.17	0.9
MMF	Fr. III T	SLC50A1	-0.021	0.8	0.99
MMF	Fr. III T	SLC51A	0.075	0.76	0.99
MMF	Fr. III T	SLC52A2	0.094	0.13	0.89
MMF	Fr. III T	SLC5A10	0.032	0.82	0.99
MMF	Fr. III T	SLC5A2	0.063	0.68	0.99
MMF	Fr. III T	SLC5A3	0.24	0.096	0.87
MMF	Fr. III T	SLC5A5	0.041	0.79	0.99
MMF	Fr. III T	SLC5A6	-0.025	0.68	0.99
MMF	Fr. III T	SLC6A16	0.1	0.51	0.98
MMF	Fr. III T	SLC6A6	-0.026	0.79	0.99
MMF	Fr. III T	SLC7A1	-0.083	0.39	0.97
MMF	Fr. III T	SLC7A5	0.0086	0.96	1
MMF	Fr. III T	SLC7A5P1	0.014	0.9	1
MMF	Fr. III T	SLC7A5P2	0.22	0.12	0.88
MMF	Fr. III T	SLC7A6	0.01	0.87	1
MMF	Fr. III T	SLC7A6OS	0.034	0.55	0.99
MMF	Fr. III T	SLC7A7	0.41	0.27	0.95
MMF	Fr. III T	SLC7A8	-0.26	0.45	0.97
MMF	Fr. III T	SLC8B1	-0.01	0.87	1
MMF	Fr. III T	SLC9A1	-0.057	0.53	0.98
MMF	Fr. III T	SLC9A3R1	0.018	0.77	0.99
MMF	Fr. III T	SLC9A3R2	-0.1	0.75	0.99
MMF	Fr. III T	SLC9A5	-0.29	0.1	0.87
MMF	Fr. III T	SLC9A6	-0.08	0.24	0.94
MMF	Fr. III T	SLC9A7	0.35	0.0088	0.53
MMF	Fr. III T	SLC9A8	0.019	0.78	0.99
MMF	Fr. III T	SLC9A9	-0.08	0.3	0.96
MMF	Fr. III T	SLC9B1	0.3	0.057	0.78
MMF	Fr. III T	SLC9B2	0.085	0.23	0.94
MMF	Fr. III T	SLCO3A1	0.01	0.87	1
MMF	Fr. III T	SLCO4A1	0.36	0.09	0.86
MMF	Fr. III T	SLF1	0.044	0.59	0.99
MMF	Fr. III T	SLF2	0.0023	0.96	1
MMF	Fr. III T	SLFN11	0.17	0.082	0.84
MMF	Fr. III T	SLFN12	0.076	0.56	0.99
MMF	Fr. III T	SLFN12L	0.087	0.28	0.95
MMF	Fr. III T	SLFN13	-0.073	0.4	0.97
MMF	Fr. III T	SLFN5	-0.11	0.14	0.89
MMF	Fr. III T	SLIRP	-0.054	0.39	0.97
MMF	Fr. III T	SLITRK5	-1.5	0.018	0.65
MMF	Fr. III T	SLK	0.017	0.71	0.99
MMF	Fr. III T	SLMAP	0.0086	0.85	1
MMF	Fr. III T	SLMO2	-0.034	0.59	0.99
MMF	Fr. III T	SLTM	-0.0061	0.89	1
MMF	Fr. III T	SLU7	0.11	0.008	0.52
MMF	Fr. III T	SLX4	-0.04	0.77	0.99
MMF	Fr. III T	SLX4IP	0.015	0.85	1
MMF	Fr. III T	SMA4	-0.0045	0.98	1
MMF	Fr. III T	SMAD1	0.12	0.69	0.99
MMF	Fr. III T	SMAD2	0.006	0.89	1
MMF	Fr. III T	SMAD3	-0.018	0.81	0.99
MMF	Fr. III T	SMAD4	0.019	0.66	0.99
MMF	Fr. III T	SMAD5	-0.15	0.3	0.96
MMF	Fr. III T	SMAD7	0.00049	1	1
MMF	Fr. III T	SMAD9	-0.057	0.74	0.99
MMF	Fr. III T	SMAGP	-0.018	0.89	1
MMF	Fr. III T	SMAP1	-0.068	0.26	0.95
MMF	Fr. III T	SMAP2	0.019	0.85	1
MMF	Fr. III T	SMARCA2	-0.037	0.49	0.98
MMF	Fr. III T	SMARCA4	0.0011	0.98	1
MMF	Fr. III T	SMARCA5	-0.041	0.29	0.96
MMF	Fr. III T	SMARCA5-AS1	0.34	0.089	0.86
MMF	Fr. III T	SMARCAD1	-0.058	0.35	0.96
MMF	Fr. III T	SMARCAL1	-0.0041	0.93	1
MMF	Fr. III T	SMARCB1	0.051	0.41	0.97
MMF	Fr. III T	SMARCC1	0.05	0.2	0.91
MMF	Fr. III T	SMARCC2	-0.015	0.6	0.99
MMF	Fr. III T	SMARCD1	0.023	0.7	0.99
MMF	Fr. III T	SMARCD2	0.031	0.46	0.98
MMF	Fr. III T	SMARCD3	-0.06	0.68	0.99
MMF	Fr. III T	SMARCE1	-0.048	0.24	0.94
MMF	Fr. III T	SMC1A	-0.02	0.69	0.99
MMF	Fr. III T	SMC1B	0.23	0.27	0.95
MMF	Fr. III T	SMC2	0.036	0.72	0.99
MMF	Fr. III T	SMC3	0.034	0.38	0.97
MMF	Fr. III T	SMC4	0.13	0.13	0.89
MMF	Fr. III T	SMC5	-0.0022	0.96	1
MMF	Fr. III T	SMC6	0.19	0.023	0.7
MMF	Fr. III T	SMCHD1	0.082	0.36	0.96
MMF	Fr. III T	SMCO4	-0.26	0.16	0.89
MMF	Fr. III T	SMCR8	0.025	0.86	1
MMF	Fr. III T	SMDT1	-0.047	0.37	0.96
MMF	Fr. III T	SMG1	0.052	0.41	0.97
MMF	Fr. III T	SMG1P1	0.24	0.14	0.89
MMF	Fr. III T	SMG1P2	0.11	0.13	0.89
MMF	Fr. III T	SMG1P3	0.048	0.78	0.99
MMF	Fr. III T	SMG1P5	0.19	0.2	0.91
MMF	Fr. III T	SMG1P7	0.13	0.4	0.97
MMF	Fr. III T	SMG5	0.051	0.37	0.96
MMF	Fr. III T	SMG6	-0.016	0.85	1
MMF	Fr. III T	SMG7	-0.047	0.37	0.96
MMF	Fr. III T	SMG8	-0.058	0.38	0.97
MMF	Fr. III T	SMG9	0.04	0.56	0.99
MMF	Fr. III T	SMIM10L1	-0.13	0.18	0.9
MMF	Fr. III T	SMIM12	0.025	0.57	0.99
MMF	Fr. III T	SMIM13	0.085	0.36	0.96
MMF	Fr. III T	SMIM14	0.16	0.12	0.88
MMF	Fr. III T	SMIM15	-0.0012	0.98	1
MMF	Fr. III T	SMIM18	0.1	0.76	0.99
MMF	Fr. III T	SMIM19	0.008	0.9	1
MMF	Fr. III T	SMIM20	0.099	0.19	0.91
MMF	Fr. III T	SMIM3	-0.083	0.57	0.99
MMF	Fr. III T	SMIM4	-0.0078	0.94	1
MMF	Fr. III T	SMIM7	0.03	0.48	0.98
MMF	Fr. III T	SMIM8	0.11	0.16	0.89
MMF	Fr. III T	SMKR1	-0.12	0.68	0.99
MMF	Fr. III T	SMNDC1	0.022	0.73	0.99
MMF	Fr. III T	SMOX	-0.27	0.57	0.99
MMF	Fr. III T	SMPD1	0.04	0.62	0.99
MMF	Fr. III T	SMPD2	-0.043	0.6	0.99
MMF	Fr. III T	SMPD3	0.037	0.79	0.99
MMF	Fr. III T	SMPD4	-0.027	0.57	0.99
MMF	Fr. III T	SMS	0.096	0.18	0.9
MMF	Fr. III T	SMTN	0.23	0.32	0.96
MMF	Fr. III T	SMTNL1	-0.12	0.42	0.97
MMF	Fr. III T	SMU1	0.032	0.51	0.98
MMF	Fr. III T	SMUG1	0.091	0.15	0.89
MMF	Fr. III T	SMURF1	-0.039	0.61	0.99
MMF	Fr. III T	SMURF2	0.0066	0.93	1
MMF	Fr. III T	SMYD2	-0.022	0.65	0.99
MMF	Fr. III T	SMYD3	0.012	0.83	1
MMF	Fr. III T	SMYD4	-0.085	0.17	0.9
MMF	Fr. III T	SMYD5	-0.12	0.17	0.89
MMF	Fr. III T	SNAI3	-0.086	0.24	0.94
MMF	Fr. III T	SNAI3-AS1	0.11	0.47	0.98
MMF	Fr. III T	SNAP23	0.051	0.15	0.89
MMF	Fr. III T	SNAP29	-0.016	0.79	0.99
MMF	Fr. III T	SNAP47	0.029	0.61	0.99
MMF	Fr. III T	SNAPC1	0.0013	0.99	1
MMF	Fr. III T	SNAPC2	0.052	0.47	0.98
MMF	Fr. III T	SNAPC3	-0.048	0.43	0.97
MMF	Fr. III T	SNAPC4	0.032	0.73	0.99
MMF	Fr. III T	SNAPC5	-0.049	0.4	0.97
MMF	Fr. III T	SNAPIN	0.012	0.83	1
MMF	Fr. III T	SNCA	-1.1	0.017	0.65
MMF	Fr. III T	SND1	-0.078	0.17	0.9
MMF	Fr. III T	SND1-IT1	-0.006	0.98	1
MMF	Fr. III T	SNED1	-0.24	0.089	0.86
MMF	Fr. III T	SNF8	0.0017	0.97	1
MMF	Fr. III T	SNHG1	0.12	0.14	0.89
MMF	Fr. III T	SNHG10	-0.02	0.79	0.99
MMF	Fr. III T	SNHG11	-0.042	0.58	0.99
MMF	Fr. III T	SNHG12	0.032	0.75	0.99
MMF	Fr. III T	SNHG15	-0.063	0.36	0.96
MMF	Fr. III T	SNHG16	-0.17	0.037	0.77
MMF	Fr. III T	SNHG17	-0.059	0.48	0.98
MMF	Fr. III T	SNHG20	0.057	0.55	0.99
MMF	Fr. III T	SNHG21	-0.065	0.51	0.98
MMF	Fr. III T	SNHG3	0.097	0.15	0.89
MMF	Fr. III T	SNHG4	0.14	0.53	0.98
MMF	Fr. III T	SNHG5	0.13	0.32	0.96
MMF	Fr. III T	SNHG6	-0.085	0.35	0.96
MMF	Fr. III T	SNHG7	-0.051	0.66	0.99
MMF	Fr. III T	SNHG8	0.063	0.51	0.98
MMF	Fr. III T	SNHG9	-0.14	0.38	0.97
MMF	Fr. III T	SNIP1	-0.055	0.44	0.97
MMF	Fr. III T	SNN	0.18	0.06	0.79
MMF	Fr. III T	SNORA25	-0.035	0.89	1
MMF	Fr. III T	SNORA26	-0.053	0.76	0.99
MMF	Fr. III T	SNORA27	-0.0003	1	1
MMF	Fr. III T	SNORA28	0.18	0.31	0.96
MMF	Fr. III T	SNORA32	-0.097	0.62	0.99
MMF	Fr. III T	SNORA4	0.18	0.38	0.97
MMF	Fr. III T	SNORA40	-0.15	0.57	0.99
MMF	Fr. III T	SNORA48	0.043	0.8	0.99
MMF	Fr. III T	SNORA5C	-0.044	0.8	0.99
MMF	Fr. III T	SNORA62	-0.078	0.74	0.99
MMF	Fr. III T	SNORA70	0.057	0.59	0.99
MMF	Fr. III T	SNORA70G	0.12	0.52	0.98
MMF	Fr. III T	SNORA71D	-0.13	0.6	0.99
MMF	Fr. III T	SNORA71E	-0.063	0.81	0.99
MMF	Fr. III T	SNORA8	0.053	0.74	0.99
MMF	Fr. III T	SNORA80B	0.29	0.14	0.89
MMF	Fr. III T	SNORA9	-0.03	0.82	0.99
MMF	Fr. III T	SNORD10	-0.11	0.56	0.99
MMF	Fr. III T	SNORD102	-0.062	0.74	0.99
MMF	Fr. III T	SNORD11	0.22	0.22	0.94
MMF	Fr. III T	SNORD110	-0.022	0.85	1
MMF	Fr. III T	SNORD12C	0.24	0.17	0.9
MMF	Fr. III T	SNORD13	-0.16	0.44	0.97
MMF	Fr. III T	SNORD14A	0.15	0.43	0.97
MMF	Fr. III T	SNORD14B	0.051	0.74	0.99
MMF	Fr. III T	SNORD17	0.61	0.02	0.67
MMF	Fr. III T	SNORD2	0.021	0.92	1
MMF	Fr. III T	SNORD31	0.014	0.94	1
MMF	Fr. III T	SNORD35B	0.11	0.59	0.99
MMF	Fr. III T	SNORD3A	0.22	0.38	0.97
MMF	Fr. III T	SNORD45A	-0.16	0.36	0.96
MMF	Fr. III T	SNORD45C	0.069	0.74	0.99
MMF	Fr. III T	SNORD59B	0.078	0.72	0.99
MMF	Fr. III T	SNORD63	0.34	0.13	0.89
MMF	Fr. III T	SNORD80	-0.12	0.38	0.97
MMF	Fr. III T	SNORD89	0.16	0.27	0.95
MMF	Fr. III T	SNORD94	-0.18	0.33	0.96
MMF	Fr. III T	SNORD96A	-0.11	0.48	0.98
MMF	Fr. III T	SNPH	-0.27	0.069	0.81
MMF	Fr. III T	SNRK	0.011	0.86	1
MMF	Fr. III T	SNRNP200	0.058	0.38	0.97
MMF	Fr. III T	SNRNP25	0.082	0.35	0.96
MMF	Fr. III T	SNRNP27	-0.02	0.7	0.99
MMF	Fr. III T	SNRNP35	-0.03	0.59	0.99
MMF	Fr. III T	SNRNP40	-0.019	0.64	0.99
MMF	Fr. III T	SNRNP48	0.069	0.38	0.97
MMF	Fr. III T	SNRNP70	0.054	0.28	0.96
MMF	Fr. III T	SNRPA	-0.017	0.76	0.99
MMF	Fr. III T	SNRPA1	0.023	0.55	0.99
MMF	Fr. III T	SNRPB	-0.054	0.3	0.96
MMF	Fr. III T	SNRPB2	-0.032	0.56	0.99
MMF	Fr. III T	SNRPC	-0.026	0.63	0.99
MMF	Fr. III T	SNRPD1	0.011	0.83	1
MMF	Fr. III T	SNRPD2	-0.056	0.3	0.96
MMF	Fr. III T	SNRPD3	0.021	0.59	0.99
MMF	Fr. III T	SNRPE	-0.056	0.32	0.96
MMF	Fr. III T	SNRPF	-0.089	0.16	0.89
MMF	Fr. III T	SNRPG	-0.084	0.23	0.94
MMF	Fr. III T	SNTA1	-0.11	0.35	0.96
MMF	Fr. III T	SNTB1	0.045	0.79	0.99
MMF	Fr. III T	SNTB2	0.035	0.67	0.99
MMF	Fr. III T	SNTG2	-0.2	0.63	0.99
MMF	Fr. III T	SNU13	-0.028	0.46	0.98
MMF	Fr. III T	SNUPN	-0.056	0.33	0.96
MMF	Fr. III T	SNW1	-0.045	0.3	0.96
MMF	Fr. III T	SNX1	-0.019	0.62	0.99
MMF	Fr. III T	SNX10	0.044	0.62	0.99
MMF	Fr. III T	SNX11	-0.019	0.73	0.99
MMF	Fr. III T	SNX12	0.062	0.63	0.99
MMF	Fr. III T	SNX13	0.029	0.61	0.99
MMF	Fr. III T	SNX14	0.014	0.73	0.99
MMF	Fr. III T	SNX16	0.054	0.65	0.99
MMF	Fr. III T	SNX17	0.028	0.45	0.98
MMF	Fr. III T	SNX18	0.13	0.35	0.96
MMF	Fr. III T	SNX19	-0.012	0.85	1
MMF	Fr. III T	SNX2	0.089	0.17	0.9
MMF	Fr. III T	SNX20	-0.041	0.41	0.97
MMF	Fr. III T	SNX21	-0.071	0.42	0.97
MMF	Fr. III T	SNX22	0.83	0.013	0.59
MMF	Fr. III T	SNX24	0.067	0.48	0.98
MMF	Fr. III T	SNX25	0.14	0.1	0.87
MMF	Fr. III T	SNX27	-0.054	0.22	0.94
MMF	Fr. III T	SNX29	0.2	0.031	0.75
MMF	Fr. III T	SNX29P2	0.4	0.056	0.78
MMF	Fr. III T	SNX3	0.019	0.68	0.99
MMF	Fr. III T	SNX30	-0.16	0.19	0.91
MMF	Fr. III T	SNX32	0.37	0.3	0.96
MMF	Fr. III T	SNX33	-0.02	0.91	1
MMF	Fr. III T	SNX4	-0.019	0.71	0.99
MMF	Fr. III T	SNX5	-0.014	0.75	0.99
MMF	Fr. III T	SNX6	-0.037	0.45	0.97
MMF	Fr. III T	SNX7	-0.65	0.21	0.93
MMF	Fr. III T	SNX8	0.33	0.028	0.74
MMF	Fr. III T	SNX9	0.055	0.38	0.97
MMF	Fr. III T	SOAT1	-0.055	0.44	0.97
MMF	Fr. III T	SOAT2	-1	0.012	0.58
MMF	Fr. III T	SOBP	-0.87	0.044	0.78
MMF	Fr. III T	SOCS1	-0.23	0.27	0.95
MMF	Fr. III T	SOCS2	-0.24	0.28	0.96
MMF	Fr. III T	SOCS2-AS1	-0.034	0.88	1
MMF	Fr. III T	SOCS3	0.029	0.84	1
MMF	Fr. III T	SOCS4	-0.025	0.77	0.99
MMF	Fr. III T	SOCS5	0.056	0.59	0.99
MMF	Fr. III T	SOCS6	-0.066	0.85	1
MMF	Fr. III T	SOCS7	-0.028	0.88	1
MMF	Fr. III T	SOD1	0.042	0.36	0.96
MMF	Fr. III T	SOD2	-0.045	0.44	0.97
MMF	Fr. III T	SOGA3	-0.26	0.036	0.76
MMF	Fr. III T	SON	0.012	0.74	0.99
MMF	Fr. III T	SORBS1	0.11	0.72	0.99
MMF	Fr. III T	SORBS3	-0.36	0.023	0.7
MMF	Fr. III T	SORD	0.11	0.31	0.96
MMF	Fr. III T	SORL1	-0.025	0.8	0.99
MMF	Fr. III T	SOS1	-0.12	0.27	0.95
MMF	Fr. III T	SOS2	-0.0046	0.97	1
MMF	Fr. III T	SOWAHC	0.19	0.49	0.98
MMF	Fr. III T	SOWAHD	0.43	0.14	0.89
MMF	Fr. III T	SOX12	0.16	0.32	0.96
MMF	Fr. III T	SOX13	-0.088	0.77	0.99
MMF	Fr. III T	SOX30	-0.19	0.17	0.9
MMF	Fr. III T	SOX4	0.49	0.095	0.87
MMF	Fr. III T	SOX8	-0.27	0.39	0.97
MMF	Fr. III T	SP1	0.00026	1	1
MMF	Fr. III T	SP100	-0.046	0.55	0.99
MMF	Fr. III T	SP110	0.019	0.82	0.99
MMF	Fr. III T	SP140	0.053	0.41	0.97
MMF	Fr. III T	SP140L	-0.059	0.32	0.96
MMF	Fr. III T	SP2	-0.025	0.66	0.99
MMF	Fr. III T	SP2-AS1	-0.16	0.47	0.98
MMF	Fr. III T	SP3	-0.029	0.58	0.99
MMF	Fr. III T	SP4	0.069	0.29	0.96
MMF	Fr. III T	SPACA6P	-0.15	0.55	0.99
MMF	Fr. III T	SPAG1	0.018	0.91	1
MMF	Fr. III T	SPAG16	-0.002	0.98	1
MMF	Fr. III T	SPAG5	0.12	0.53	0.98
MMF	Fr. III T	SPAG5-AS1	0.22	0.17	0.9
MMF	Fr. III T	SPAG6	-1.1	0.039	0.78
MMF	Fr. III T	SPAG7	-0.029	0.6	0.99
MMF	Fr. III T	SPAG8	0.095	0.58	0.99
MMF	Fr. III T	SPAG9	0.014	0.8	0.99
MMF	Fr. III T	SPAST	0.025	0.7	0.99
MMF	Fr. III T	SPATA1	0.15	0.27	0.95
MMF	Fr. III T	SPATA13	-0.12	0.0039	0.39
MMF	Fr. III T	SPATA13-AS1	-0.34	0.13	0.89
MMF	Fr. III T	SPATA2	-0.044	0.45	0.98
MMF	Fr. III T	SPATA20	0.21	0.052	0.78
MMF	Fr. III T	SPATA24	-0.01	0.95	1
MMF	Fr. III T	SPATA2L	0.02	0.81	0.99
MMF	Fr. III T	SPATA31C2	0.33	0.36	0.96
MMF	Fr. III T	SPATA33	-0.019	0.86	1
MMF	Fr. III T	SPATA41	-0.64	0.038	0.77
MMF	Fr. III T	SPATA5	-0.0031	0.97	1
MMF	Fr. III T	SPATA5L1	-0.043	0.56	0.99
MMF	Fr. III T	SPATA6	-0.2	0.59	0.99
MMF	Fr. III T	SPATA6L	0.18	0.38	0.97
MMF	Fr. III T	SPATA7	-0.36	0.03	0.75
MMF	Fr. III T	SPATC1L	0.13	0.27	0.95
MMF	Fr. III T	SPATS2	0.19	0.14	0.89
MMF	Fr. III T	SPATS2L	0.052	0.81	0.99
MMF	Fr. III T	SPC24	0.061	0.88	1
MMF	Fr. III T	SPC25	-0.33	0.36	0.96
MMF	Fr. III T	SPCS1	-0.0028	0.95	1
MMF	Fr. III T	SPCS2	-0.04	0.4	0.97
MMF	Fr. III T	SPCS3	-0.11	0.12	0.88
MMF	Fr. III T	SPDL1	0.089	0.41	0.97
MMF	Fr. III T	SPDYE1	0.1	0.4	0.97
MMF	Fr. III T	SPDYE3	-0.12	0.34	0.96
MMF	Fr. III T	SPDYE5	-0.14	0.37	0.97
MMF	Fr. III T	SPDYE6	-0.34	0.19	0.91
MMF	Fr. III T	SPECC1	0.22	0.38	0.97
MMF	Fr. III T	SPECC1L	-0.059	0.57	0.99
MMF	Fr. III T	SPEF2	-0.15	0.33	0.96
MMF	Fr. III T	SPEG	-0.46	0.22	0.94
MMF	Fr. III T	SPEN	0.07	0.14	0.89
MMF	Fr. III T	SPG11	0.049	0.44	0.97
MMF	Fr. III T	SPG20	-0.084	0.55	0.99
MMF	Fr. III T	SPG21	0.018	0.63	0.99
MMF	Fr. III T	SPG7	0.039	0.35	0.96
MMF	Fr. III T	SPHK2	0.072	0.31	0.96
MMF	Fr. III T	SPICE1	0.055	0.52	0.98
MMF	Fr. III T	SPIDR	0.075	0.13	0.89
MMF	Fr. III T	SPIN1	-0.044	0.61	0.99
MMF	Fr. III T	SPIN2B	0.014	0.86	1
MMF	Fr. III T	SPIN3	0.026	0.77	0.99
MMF	Fr. III T	SPIN4	0.061	0.71	0.99
MMF	Fr. III T	SPINT1	0.25	0.16	0.89
MMF	Fr. III T	SPINT2	0.05	0.68	0.99
MMF	Fr. III T	SPIRE1	-0.41	0.17	0.9
MMF	Fr. III T	SPIRE2	0.19	0.62	0.99
MMF	Fr. III T	SPN	-0.093	0.15	0.89
MMF	Fr. III T	SPNS1	0.088	0.15	0.89
MMF	Fr. III T	SPNS3	-0.17	0.098	0.87
MMF	Fr. III T	SPOCK2	-0.083	0.15	0.89
MMF	Fr. III T	SPON1	-0.24	0.38	0.97
MMF	Fr. III T	SPON2	-0.095	0.87	1
MMF	Fr. III T	SPOP	-0.036	0.41	0.97
MMF	Fr. III T	SPOPL	0.14	0.24	0.94
MMF	Fr. III T	SPPL2A	0.027	0.63	0.99
MMF	Fr. III T	SPPL2B	0.029	0.65	0.99
MMF	Fr. III T	SPPL3	0.017	0.73	0.99
MMF	Fr. III T	SPRED2	0.35	0.1	0.87
MMF	Fr. III T	SPRN	0.32	0.17	0.89
MMF	Fr. III T	SPRTN	-0.027	0.61	0.99
MMF	Fr. III T	SPRY1	0.21	0.48	0.98
MMF	Fr. III T	SPRYD3	-0.12	0.05	0.78
MMF	Fr. III T	SPRYD4	0.098	0.36	0.96
MMF	Fr. III T	SPRYD7	0.15	0.07	0.81
MMF	Fr. III T	SPSB1	0.13	0.28	0.95
MMF	Fr. III T	SPSB2	-0.0059	0.98	1
MMF	Fr. III T	SPSB3	0.0054	0.92	1
MMF	Fr. III T	SPTAN1	0.017	0.87	1
MMF	Fr. III T	SPTB	-0.14	0.48	0.98
MMF	Fr. III T	SPTBN1	-0.022	0.86	1
MMF	Fr. III T	SPTBN5	0.17	0.45	0.97
MMF	Fr. III T	SPTLC1	0.0054	0.88	1
MMF	Fr. III T	SPTLC2	-0.11	0.14	0.89
MMF	Fr. III T	SPTSSA	0.082	0.38	0.97
MMF	Fr. III T	SPTSSB	-0.15	0.77	0.99
MMF	Fr. III T	SPTY2D1	-0.19	0.012	0.59
MMF	Fr. III T	SQLE	0.15	0.11	0.87
MMF	Fr. III T	SQRDL	0.013	0.82	1
MMF	Fr. III T	SQSTM1	0.033	0.38	0.97
MMF	Fr. III T	SRA1	0.035	0.55	0.99
MMF	Fr. III T	SRBD1	0.026	0.69	0.99
MMF	Fr. III T	SRC	0.077	0.83	1
MMF	Fr. III T	SRCAP	0.04	0.64	0.99
MMF	Fr. III T	SRD5A1	0.29	0.00034	0.1
MMF	Fr. III T	SRD5A3	-0.05	0.7	0.99
MMF	Fr. III T	SREBF1	-0.055	0.65	0.99
MMF	Fr. III T	SREBF2	0.086	0.22	0.94
MMF	Fr. III T	SREK1	0.00085	0.98	1
MMF	Fr. III T	SREK1IP1	-0.048	0.43	0.97
MMF	Fr. III T	SRF	-0.1	0.2	0.92
MMF	Fr. III T	SRFBP1	-0.01	0.87	1
MMF	Fr. III T	SRGAP2	0.098	0.41	0.97
MMF	Fr. III T	SRGAP2B	0.22	0.093	0.87
MMF	Fr. III T	SRGAP2C	0.17	0.1	0.87
MMF	Fr. III T	SRGAP3	0.24	0.28	0.95
MMF	Fr. III T	SRGN	0.041	0.61	0.99
MMF	Fr. III T	SRI	-0.0036	0.94	1
MMF	Fr. III T	SRM	-0.035	0.57	0.99
MMF	Fr. III T	SRP14	-0.02	0.65	0.99
MMF	Fr. III T	SRP14-AS1	0.1	0.29	0.96
MMF	Fr. III T	SRP19	-0.04	0.38	0.97
MMF	Fr. III T	SRP54	-0.031	0.41	0.97
MMF	Fr. III T	SRP68	0.014	0.71	0.99
MMF	Fr. III T	SRP72	0.03	0.42	0.97
MMF	Fr. III T	SRP9	-0.014	0.8	0.99
MMF	Fr. III T	SRPK1	-0.053	0.3	0.96
MMF	Fr. III T	SRPK2	0.021	0.67	0.99
MMF	Fr. III T	SRPR	-0.0042	0.91	1
MMF	Fr. III T	SRPRB	-0.057	0.36	0.96
MMF	Fr. III T	SRPX	-0.52	0.37	0.97
MMF	Fr. III T	SRR	0.037	0.76	0.99
MMF	Fr. III T	SRRD	-0.023	0.63	0.99
MMF	Fr. III T	SRRM1	-0.0023	0.95	1
MMF	Fr. III T	SRRM2	0.032	0.65	0.99
MMF	Fr. III T	SRRM5	-0.031	0.92	1
MMF	Fr. III T	SRRT	-0.048	0.27	0.95
MMF	Fr. III T	SRSF1	0.015	0.74	0.99
MMF	Fr. III T	SRSF10	-0.017	0.59	0.99
MMF	Fr. III T	SRSF11	0.032	0.39	0.97
MMF	Fr. III T	SRSF12	-0.026	0.92	1
MMF	Fr. III T	SRSF2	0.055	0.23	0.94
MMF	Fr. III T	SRSF3	0.025	0.51	0.98
MMF	Fr. III T	SRSF4	0.0098	0.78	0.99
MMF	Fr. III T	SRSF5	0.064	0.16	0.89
MMF	Fr. III T	SRSF6	0.026	0.64	0.99
MMF	Fr. III T	SRSF7	0.00014	1	1
MMF	Fr. III T	SRSF8	0.034	0.32	0.96
MMF	Fr. III T	SRSF9	-0.019	0.72	0.99
MMF	Fr. III T	SRXN1	0.014	0.91	1
MMF	Fr. III T	SS18	0.033	0.46	0.98
MMF	Fr. III T	SS18L1	0.12	0.26	0.95
MMF	Fr. III T	SS18L2	-0.061	0.2	0.92
MMF	Fr. III T	SSB	-0.013	0.79	0.99
MMF	Fr. III T	SSBP1	-0.038	0.39	0.97
MMF	Fr. III T	SSBP2	-0.056	0.59	0.99
MMF	Fr. III T	SSBP3	-0.29	0.078	0.84
MMF	Fr. III T	SSBP3-AS1	0.13	0.57	0.99
MMF	Fr. III T	SSBP4	0.059	0.44	0.97
MMF	Fr. III T	SSFA2	-0.0081	0.93	1
MMF	Fr. III T	SSH1	-0.0033	0.97	1
MMF	Fr. III T	SSH2	0.056	0.51	0.98
MMF	Fr. III T	SSH3	-0.1	0.27	0.95
MMF	Fr. III T	SSNA1	-0.048	0.39	0.97
MMF	Fr. III T	SSR1	-0.0039	0.92	1
MMF	Fr. III T	SSR2	-0.027	0.53	0.98
MMF	Fr. III T	SSR3	-0.055	0.27	0.95
MMF	Fr. III T	SSR4	-0.035	0.58	0.99
MMF	Fr. III T	SSR4P1	0.16	0.55	0.99
MMF	Fr. III T	SSRP1	0.036	0.47	0.98
MMF	Fr. III T	SSSCA1	-0.076	0.28	0.95
MMF	Fr. III T	SSSCA1-AS1	0.07	0.64	0.99
MMF	Fr. III T	SSTR3	0.071	0.75	0.99
MMF	Fr. III T	SSU72	-0.03	0.53	0.98
MMF	Fr. III T	SSX2IP	-0.11	0.35	0.96
MMF	Fr. III T	ST13	0.00083	0.98	1
MMF	Fr. III T	ST20	-0.51	0.035	0.76
MMF	Fr. III T	ST20-AS1	-0.13	0.39	0.97
MMF	Fr. III T	ST3GAL1	-0.13	0.025	0.72
MMF	Fr. III T	ST3GAL2	0.15	0.042	0.78
MMF	Fr. III T	ST3GAL3	-0.08	0.41	0.97
MMF	Fr. III T	ST3GAL4	-0.035	0.84	1
MMF	Fr. III T	ST3GAL4-AS1	-0.052	0.77	0.99
MMF	Fr. III T	ST3GAL5	0.11	0.19	0.91
MMF	Fr. III T	ST5	0.26	0.66	0.99
MMF	Fr. III T	ST6GAL1	0.028	0.65	0.99
MMF	Fr. III T	ST6GALNAC1	-0.35	0.36	0.96
MMF	Fr. III T	ST6GALNAC2	-0.059	0.86	1
MMF	Fr. III T	ST6GALNAC4	0.28	0.012	0.58
MMF	Fr. III T	ST6GALNAC6	0.073	0.36	0.96
MMF	Fr. III T	ST7	-0.027	0.84	1
MMF	Fr. III T	ST7L	0.014	0.86	1
MMF	Fr. III T	ST8SIA1	0.18	0.51	0.98
MMF	Fr. III T	ST8SIA4	0.097	0.16	0.89
MMF	Fr. III T	ST8SIA6	0.0021	0.99	1
MMF	Fr. III T	STAC	-0.082	0.77	0.99
MMF	Fr. III T	STAG1	0.063	0.32	0.96
MMF	Fr. III T	STAG2	-0.0046	0.93	1
MMF	Fr. III T	STAG3	0.1	0.65	0.99
MMF	Fr. III T	STAG3L1	0.099	0.44	0.97
MMF	Fr. III T	STAG3L2	0.096	0.21	0.92
MMF	Fr. III T	STAG3L3	0.062	0.57	0.99
MMF	Fr. III T	STAG3L4	0.056	0.39	0.97
MMF	Fr. III T	STAG3L5P-PVRIG2P-PILRB	0.0083	0.93	1
MMF	Fr. III T	STAM	0.21	0.043	0.78
MMF	Fr. III T	STAM-AS1	-0.4	0.14	0.89
MMF	Fr. III T	STAM2	0.068	0.5	0.98
MMF	Fr. III T	STAMBP	-0.035	0.39	0.97
MMF	Fr. III T	STAMBPL1	0.14	0.016	0.64
MMF	Fr. III T	STAP1	0.62	0.058	0.78
MMF	Fr. III T	STAP2	0.14	0.48	0.98
MMF	Fr. III T	STARD10	-0.027	0.84	1
MMF	Fr. III T	STARD3	0.091	0.055	0.78
MMF	Fr. III T	STARD3NL	-0.081	0.13	0.88
MMF	Fr. III T	STARD4	0.078	0.48	0.98
MMF	Fr. III T	STARD5	0.018	0.87	1
MMF	Fr. III T	STARD7	0.035	0.38	0.97
MMF	Fr. III T	STARD7-AS1	0.14	0.31	0.96
MMF	Fr. III T	STARD8	-0.36	0.31	0.96
MMF	Fr. III T	STARD9	0.34	0.043	0.78
MMF	Fr. III T	STAT1	-0.044	0.73	0.99
MMF	Fr. III T	STAT2	-0.062	0.52	0.98
MMF	Fr. III T	STAT3	0.036	0.34	0.96
MMF	Fr. III T	STAT4	-0.12	0.28	0.95
MMF	Fr. III T	STAT5A	0.032	0.41	0.97
MMF	Fr. III T	STAT5B	-0.0058	0.92	1
MMF	Fr. III T	STAT6	0.041	0.49	0.98
MMF	Fr. III T	STAU1	-0.006	0.87	1
MMF	Fr. III T	STAU2	-0.044	0.42	0.97
MMF	Fr. III T	STIL	-0.089	0.71	0.99
MMF	Fr. III T	STIM1	-0.02	0.77	0.99
MMF	Fr. III T	STIM2	-0.031	0.5	0.98
MMF	Fr. III T	STIP1	-0.079	0.16	0.89
MMF	Fr. III T	STK10	-0.0045	0.93	1
MMF	Fr. III T	STK11	0.066	0.23	0.94
MMF	Fr. III T	STK11IP	-0.015	0.83	1
MMF	Fr. III T	STK16	-0.028	0.73	0.99
MMF	Fr. III T	STK17A	0.0058	0.91	1
MMF	Fr. III T	STK17B	-0.049	0.33	0.96
MMF	Fr. III T	STK19	-0.06	0.39	0.97
MMF	Fr. III T	STK24	-0.025	0.52	0.98
MMF	Fr. III T	STK25	0.018	0.64	0.99
MMF	Fr. III T	STK26	-0.031	0.73	0.99
MMF	Fr. III T	STK3	0.094	0.51	0.98
MMF	Fr. III T	STK32C	-0.13	0.36	0.96
MMF	Fr. III T	STK35	-0.15	0.018	0.65
MMF	Fr. III T	STK36	0.02	0.82	0.99
MMF	Fr. III T	STK38	-0.023	0.6	0.99
MMF	Fr. III T	STK38L	0.0055	0.93	1
MMF	Fr. III T	STK39	0.054	0.41	0.97
MMF	Fr. III T	STK4	-0.0076	0.87	1
MMF	Fr. III T	STK40	0.026	0.62	0.99
MMF	Fr. III T	STKLD1	-0.44	0.11	0.87
MMF	Fr. III T	STMN1	0.026	0.89	1
MMF	Fr. III T	STMN3	-0.1	0.33	0.96
MMF	Fr. III T	STOM	-0.19	0.14	0.89
MMF	Fr. III T	STOML1	-0.038	0.69	0.99
MMF	Fr. III T	STOML2	-0.086	0.05	0.78
MMF	Fr. III T	STON1	-0.081	0.83	1
MMF	Fr. III T	STOX1	-0.54	0.37	0.97
MMF	Fr. III T	STPG1	-0.26	0.036	0.76
MMF	Fr. III T	STRA13	0.054	0.44	0.97
MMF	Fr. III T	STRADA	-0.049	0.27	0.95
MMF	Fr. III T	STRADB	0.026	0.78	0.99
MMF	Fr. III T	STRAP	0.011	0.79	0.99
MMF	Fr. III T	STRBP	0.13	0.068	0.81
MMF	Fr. III T	STRIP1	-0.013	0.76	0.99
MMF	Fr. III T	STRIP2	0.063	0.81	0.99
MMF	Fr. III T	STRN	-0.0089	0.89	1
MMF	Fr. III T	STRN3	0.11	0.3	0.96
MMF	Fr. III T	STRN4	0.022	0.67	0.99
MMF	Fr. III T	STS	0.089	0.47	0.98
MMF	Fr. III T	STT3A	-0.086	0.17	0.89
MMF	Fr. III T	STT3B	-0.21	0.018	0.65
MMF	Fr. III T	STUB1	0.027	0.69	0.99
MMF	Fr. III T	STX10	0.016	0.77	0.99
MMF	Fr. III T	STX11	0.1	0.32	0.96
MMF	Fr. III T	STX12	0.048	0.36	0.96
MMF	Fr. III T	STX16	-0.0066	0.93	1
MMF	Fr. III T	STX16-NPEPL1	0.03	0.89	1
MMF	Fr. III T	STX17	-0.03	0.6	0.99
MMF	Fr. III T	STX18	-0.035	0.53	0.98
MMF	Fr. III T	STX18-AS1	-0.022	0.86	1
MMF	Fr. III T	STX1A	0.13	0.36	0.96
MMF	Fr. III T	STX2	0.097	0.16	0.89
MMF	Fr. III T	STX3	-0.013	0.96	1
MMF	Fr. III T	STX4	0.11	0.079	0.84
MMF	Fr. III T	STX5	0.094	0.14	0.89
MMF	Fr. III T	STX6	0.048	0.33	0.96
MMF	Fr. III T	STX7	0.31	0.0073	0.51
MMF	Fr. III T	STX8	0.039	0.43	0.97
MMF	Fr. III T	STXBP1	-0.36	0.13	0.89
MMF	Fr. III T	STXBP2	0.0069	0.89	1
MMF	Fr. III T	STXBP3	-0.066	0.12	0.88
MMF	Fr. III T	STXBP4	-0.027	0.85	1
MMF	Fr. III T	STXBP5	-0.015	0.85	1
MMF	Fr. III T	STXBP5-AS1	-0.029	0.93	1
MMF	Fr. III T	STYX	-0.035	0.61	0.99
MMF	Fr. III T	STYXL1	0.033	0.65	0.99
MMF	Fr. III T	SUB1	0.044	0.45	0.98
MMF	Fr. III T	SUCLA2	0.055	0.35	0.96
MMF	Fr. III T	SUCLG1	0.013	0.79	0.99
MMF	Fr. III T	SUCLG2	-0.074	0.18	0.9
MMF	Fr. III T	SUCLG2-AS1	0.18	0.36	0.96
MMF	Fr. III T	SUCO	-0.064	0.16	0.89
MMF	Fr. III T	SUDS3	-0.026	0.65	0.99
MMF	Fr. III T	SUFU	-0.088	0.19	0.9
MMF	Fr. III T	SUGP1	0.046	0.32	0.96
MMF	Fr. III T	SUGP2	0.073	0.26	0.95
MMF	Fr. III T	SUGT1	-0.031	0.48	0.98
MMF	Fr. III T	SUGT1P3	0.15	0.37	0.96
MMF	Fr. III T	SULF2	0.2	0.5	0.98
MMF	Fr. III T	SULT1A1	-0.11	0.43	0.97
MMF	Fr. III T	SULT1B1	0.28	0.14	0.89
MMF	Fr. III T	SULT2B1	-0.051	0.77	0.99
MMF	Fr. III T	SUMF1	-0.11	0.13	0.89
MMF	Fr. III T	SUMF2	0.029	0.63	0.99
MMF	Fr. III T	SUMO1	0.0075	0.88	1
MMF	Fr. III T	SUMO1P3	0.14	0.45	0.97
MMF	Fr. III T	SUMO2	-0.0046	0.92	1
MMF	Fr. III T	SUMO3	-0.035	0.53	0.98
MMF	Fr. III T	SUMO4	0.029	0.86	1
MMF	Fr. III T	SUN1	0.013	0.83	1
MMF	Fr. III T	SUN2	-0.024	0.66	0.99
MMF	Fr. III T	SUOX	0.33	0.081	0.84
MMF	Fr. III T	SUPT16H	0.022	0.54	0.99
MMF	Fr. III T	SUPT20H	-0.034	0.36	0.96
MMF	Fr. III T	SUPT3H	-0.037	0.75	0.99
MMF	Fr. III T	SUPT4H1	-0.035	0.4	0.97
MMF	Fr. III T	SUPT5H	0.034	0.44	0.97
MMF	Fr. III T	SUPT6H	-0.094	0.36	0.96
MMF	Fr. III T	SUPT7L	-0.028	0.54	0.99
MMF	Fr. III T	SUPV3L1	-0.088	0.085	0.85
MMF	Fr. III T	SURF1	-0.04	0.45	0.98
MMF	Fr. III T	SURF2	-0.06	0.35	0.96
MMF	Fr. III T	SURF4	-0.03	0.4	0.97
MMF	Fr. III T	SURF6	-0.0052	0.93	1
MMF	Fr. III T	SUSD1	-0.15	0.2	0.92
MMF	Fr. III T	SUSD3	0.081	0.18	0.9
MMF	Fr. III T	SUSD4	-0.5	0.038	0.77
MMF	Fr. III T	SUSD6	0.092	0.12	0.87
MMF	Fr. III T	SUV39H1	0.0067	0.93	1
MMF	Fr. III T	SUV39H2	-0.11	0.36	0.96
MMF	Fr. III T	SUV420H1	-0.029	0.47	0.98
MMF	Fr. III T	SUV420H2	0.079	0.42	0.97
MMF	Fr. III T	SUZ12	0.083	0.076	0.83
MMF	Fr. III T	SUZ12P1	0.15	0.057	0.78
MMF	Fr. III T	SV2A	-0.052	0.76	0.99
MMF	Fr. III T	SV2C	-0.19	0.61	0.99
MMF	Fr. III T	SVBP	0.17	0.049	0.78
MMF	Fr. III T	SVIL	-0.19	0.23	0.94
MMF	Fr. III T	SVIL-AS1	-0.067	0.62	0.99
MMF	Fr. III T	SVILP1	0.026	0.87	1
MMF	Fr. III T	SVIP	-0.068	0.4	0.97
MMF	Fr. III T	SWAP70	0.55	0.0005	0.13
MMF	Fr. III T	SWI5	-0.062	0.39	0.97
MMF	Fr. III T	SWSAP1	-0.038	0.57	0.99
MMF	Fr. III T	SWT1	-0.026	0.73	0.99
MMF	Fr. III T	SYAP1	0.025	0.58	0.99
MMF	Fr. III T	SYCE1L	0.4	0.032	0.76
MMF	Fr. III T	SYCE2	0.046	0.84	1
MMF	Fr. III T	SYCP2	0.012	0.94	1
MMF	Fr. III T	SYDE2	-0.24	0.26	0.95
MMF	Fr. III T	SYF2	-0.053	0.3	0.96
MMF	Fr. III T	SYMPK	0.15	0.24	0.94
MMF	Fr. III T	SYNCRIP	-0.0026	0.94	1
MMF	Fr. III T	SYNE1	0.0033	0.95	1
MMF	Fr. III T	SYNE2	0.19	0.012	0.58
MMF	Fr. III T	SYNE3	-0.046	0.65	0.99
MMF	Fr. III T	SYNE4	0.17	0.41	0.97
MMF	Fr. III T	SYNGAP1	0.034	0.74	0.99
MMF	Fr. III T	SYNGR1	0.022	0.92	1
MMF	Fr. III T	SYNGR2	0.049	0.41	0.97
MMF	Fr. III T	SYNGR3	0.24	0.29	0.96
MMF	Fr. III T	SYNJ1	-0.039	0.63	0.99
MMF	Fr. III T	SYNJ2	-0.042	0.69	0.99
MMF	Fr. III T	SYNJ2BP	-0.1	0.13	0.89
MMF	Fr. III T	SYNM	-0.3	0.52	0.98
MMF	Fr. III T	SYNPO2	0.24	0.073	0.82
MMF	Fr. III T	SYNRG	0.056	0.27	0.95
MMF	Fr. III T	SYP	-0.08	0.78	0.99
MMF	Fr. III T	SYPL1	0.023	0.73	0.99
MMF	Fr. III T	SYS1	-0.043	0.46	0.98
MMF	Fr. III T	SYT11	0.099	0.23	0.94
MMF	Fr. III T	SYTL1	0.046	0.36	0.96
MMF	Fr. III T	SYTL2	-0.28	0.13	0.89
MMF	Fr. III T	SYTL3	-0.03	0.75	0.99
MMF	Fr. III T	SYVN1	0.068	0.46	0.98
MMF	Fr. III T	SZRD1	-0.011	0.83	1
MMF	Fr. III T	SZT2	-0.033	0.75	0.99
MMF	Fr. III T	TAB1	0.096	0.24	0.94
MMF	Fr. III T	TAB2	-0.054	0.56	0.99
MMF	Fr. III T	TAB3	0.16	0.22	0.94
MMF	Fr. III T	TACC1	0.056	0.2	0.91
MMF	Fr. III T	TACC3	0.063	0.26	0.95
MMF	Fr. III T	TACO1	0.027	0.67	0.99
MMF	Fr. III T	TADA1	-0.077	0.21	0.93
MMF	Fr. III T	TADA2A	0.056	0.39	0.97
MMF	Fr. III T	TADA2B	-0.0053	0.91	1
MMF	Fr. III T	TADA3	0.018	0.75	0.99
MMF	Fr. III T	TAF1	-0.002	0.98	1
MMF	Fr. III T	TAF10	-0.032	0.56	0.99
MMF	Fr. III T	TAF11	0.079	0.14	0.89
MMF	Fr. III T	TAF12	0.011	0.83	1
MMF	Fr. III T	TAF13	-0.11	0.61	0.99
MMF	Fr. III T	TAF15	-0.063	0.5	0.98
MMF	Fr. III T	TAF1A	-0.14	0.18	0.9
MMF	Fr. III T	TAF1A-AS1	0.072	0.76	0.99
MMF	Fr. III T	TAF1B	-0.068	0.33	0.96
MMF	Fr. III T	TAF1C	-0.012	0.86	1
MMF	Fr. III T	TAF1D	-0.0097	0.84	1
MMF	Fr. III T	TAF2	-0.0044	0.92	1
MMF	Fr. III T	TAF3	0.02	0.62	0.99
MMF	Fr. III T	TAF4	-0.021	0.85	1
MMF	Fr. III T	TAF4B	0.019	0.89	1
MMF	Fr. III T	TAF5	-0.073	0.28	0.96
MMF	Fr. III T	TAF5L	0.065	0.64	0.99
MMF	Fr. III T	TAF6	-0.07	0.19	0.91
MMF	Fr. III T	TAF6L	-0.098	0.17	0.89
MMF	Fr. III T	TAF7	0.031	0.59	0.99
MMF	Fr. III T	TAF8	0.069	0.25	0.94
MMF	Fr. III T	TAF9	-0.0063	0.89	1
MMF	Fr. III T	TAF9B	-0.00098	0.99	1
MMF	Fr. III T	TAGAP	-0.12	0.077	0.84
MMF	Fr. III T	TAGLN	0.19	0.27	0.95
MMF	Fr. III T	TAGLN2	0.017	0.78	0.99
MMF	Fr. III T	TALDO1	0.04	0.42	0.97
MMF	Fr. III T	TAMM41	-0.097	0.26	0.95
MMF	Fr. III T	TANC1	-0.53	0.2	0.91
MMF	Fr. III T	TANC2	-0.14	0.46	0.98
MMF	Fr. III T	TANGO2	-0.048	0.28	0.96
MMF	Fr. III T	TANGO6	0.001	0.99	1
MMF	Fr. III T	TANK	0.012	0.82	0.99
MMF	Fr. III T	TAOK1	0.012	0.89	1
MMF	Fr. III T	TAOK2	-0.039	0.67	0.99
MMF	Fr. III T	TAOK3	0.033	0.32	0.96
MMF	Fr. III T	TAP1	-0.024	0.73	0.99
MMF	Fr. III T	TAP2	0.039	0.76	0.99
MMF	Fr. III T	TAPBP	-0.012	0.83	1
MMF	Fr. III T	TAPBPL	0.019	0.8	0.99
MMF	Fr. III T	TAPT1	0.026	0.71	0.99
MMF	Fr. III T	TAPT1-AS1	0.002	0.99	1
MMF	Fr. III T	TARBP1	0.0075	0.92	1
MMF	Fr. III T	TARBP2	-0.082	0.15	0.89
MMF	Fr. III T	TARDBP	0.019	0.61	0.99
MMF	Fr. III T	TARP	-0.34	0.16	0.89
MMF	Fr. III T	TARS	-0.027	0.58	0.99
MMF	Fr. III T	TARS2	-0.0012	0.98	1
MMF	Fr. III T	TARSL2	-0.045	0.55	0.99
MMF	Fr. III T	TAS2R5	0.015	0.96	1
MMF	Fr. III T	TASP1	0.059	0.32	0.96
MMF	Fr. III T	TATDN1	0.035	0.59	0.99
MMF	Fr. III T	TATDN2	-0.0081	0.92	1
MMF	Fr. III T	TATDN3	0.074	0.27	0.95
MMF	Fr. III T	TAX1BP1	0.059	0.16	0.89
MMF	Fr. III T	TAZ	0.016	0.73	0.99
MMF	Fr. III T	TBC1D1	0.13	0.034	0.76
MMF	Fr. III T	TBC1D10A	-0.029	0.58	0.99
MMF	Fr. III T	TBC1D10B	0.03	0.68	0.99
MMF	Fr. III T	TBC1D10C	0.074	0.16	0.89
MMF	Fr. III T	TBC1D12	0.076	0.89	1
MMF	Fr. III T	TBC1D13	-0.068	0.27	0.95
MMF	Fr. III T	TBC1D14	0.04	0.46	0.98
MMF	Fr. III T	TBC1D15	0.044	0.36	0.96
MMF	Fr. III T	TBC1D16	-0.075	0.77	0.99
MMF	Fr. III T	TBC1D17	0.03	0.63	0.99
MMF	Fr. III T	TBC1D19	0.089	0.25	0.94
MMF	Fr. III T	TBC1D2	-0.031	0.73	0.99
MMF	Fr. III T	TBC1D20	-0.031	0.47	0.98
MMF	Fr. III T	TBC1D22A	0.082	0.082	0.84
MMF	Fr. III T	TBC1D22A-AS1	0.44	0.023	0.7
MMF	Fr. III T	TBC1D22B	-0.0013	0.98	1
MMF	Fr. III T	TBC1D23	-0.036	0.37	0.96
MMF	Fr. III T	TBC1D24	-0.032	0.78	0.99
MMF	Fr. III T	TBC1D25	0.0059	0.91	1
MMF	Fr. III T	TBC1D2B	-0.075	0.32	0.96
MMF	Fr. III T	TBC1D31	0.071	0.39	0.97
MMF	Fr. III T	TBC1D32	-0.011	0.93	1
MMF	Fr. III T	TBC1D4	0.31	0.0056	0.44
MMF	Fr. III T	TBC1D5	-0.016	0.81	0.99
MMF	Fr. III T	TBC1D7	0.15	0.07	0.81
MMF	Fr. III T	TBC1D8	0.36	0.022	0.7
MMF	Fr. III T	TBC1D8B	-0.61	0.16	0.89
MMF	Fr. III T	TBC1D9B	0.04	0.53	0.98
MMF	Fr. III T	TBCA	-0.05	0.4	0.97
MMF	Fr. III T	TBCB	-0.00079	0.99	1
MMF	Fr. III T	TBCC	0.0036	0.95	1
MMF	Fr. III T	TBCCD1	0.071	0.18	0.9
MMF	Fr. III T	TBCD	-0.012	0.88	1
MMF	Fr. III T	TBCE	-0.012	0.84	1
MMF	Fr. III T	TBCEL	-0.12	0.28	0.95
MMF	Fr. III T	TBCK	0.029	0.64	0.99
MMF	Fr. III T	TBK1	0.032	0.56	0.99
MMF	Fr. III T	TBKBP1	0.37	0.18	0.9
MMF	Fr. III T	TBL1X	0.073	0.32	0.96
MMF	Fr. III T	TBL1XR1	0.027	0.65	0.99
MMF	Fr. III T	TBL2	-0.085	0.11	0.87
MMF	Fr. III T	TBL3	0.047	0.38	0.97
MMF	Fr. III T	TBP	0.031	0.51	0.98
MMF	Fr. III T	TBPL1	0.00081	0.99	1
MMF	Fr. III T	TBRG1	-0.047	0.23	0.94
MMF	Fr. III T	TBRG4	-0.085	0.077	0.84
MMF	Fr. III T	TBX19	0.12	0.31	0.96
MMF	Fr. III T	TBX21	0.26	0.24	0.94
MMF	Fr. III T	TBXAS1	-0.12	0.39	0.97
MMF	Fr. III T	TC2N	-0.26	0.017	0.64
MMF	Fr. III T	TCAF1	0.039	0.69	0.99
MMF	Fr. III T	TCAF2	0.071	0.37	0.97
MMF	Fr. III T	TCAIM	0.13	0.049	0.78
MMF	Fr. III T	TCEA1	0.0058	0.91	1
MMF	Fr. III T	TCEA2	0.14	0.094	0.87
MMF	Fr. III T	TCEA3	-0.0036	0.99	1
MMF	Fr. III T	TCEAL1	0.023	0.79	0.99
MMF	Fr. III T	TCEAL3	0.027	0.81	0.99
MMF	Fr. III T	TCEAL4	0.057	0.5	0.98
MMF	Fr. III T	TCEAL8	-0.011	0.85	1
MMF	Fr. III T	TCEANC	-0.098	0.14	0.89
MMF	Fr. III T	TCEANC2	0.14	0.014	0.6
MMF	Fr. III T	TCEB1	-0.038	0.54	0.99
MMF	Fr. III T	TCEB2	-0.07	0.29	0.96
MMF	Fr. III T	TCEB3	-0.057	0.16	0.89
MMF	Fr. III T	TCEB3-AS1	-0.0028	0.98	1
MMF	Fr. III T	TCERG1	0.019	0.59	0.99
MMF	Fr. III T	TCF12	0.015	0.76	0.99
MMF	Fr. III T	TCF19	0.055	0.59	0.99
MMF	Fr. III T	TCF20	0.0063	0.96	1
MMF	Fr. III T	TCF25	-0.0048	0.9	1
MMF	Fr. III T	TCF3	0.23	0.0023	0.3
MMF	Fr. III T	TCF4	2.8	4.10E-07	0.00088
MMF	Fr. III T	TCF7	-0.17	0.15	0.89
MMF	Fr. III T	TCF7L1	0.35	0.15	0.89
MMF	Fr. III T	TCF7L2	-0.38	0.23	0.94
MMF	Fr. III T	TCFL5	0.085	0.51	0.98
MMF	Fr. III T	TCHP	0.01	0.87	1
MMF	Fr. III T	TCIRG1	0.067	0.23	0.94
MMF	Fr. III T	TCL6	0.07	0.87	1
MMF	Fr. III T	TCN2	-0.22	0.41	0.97
MMF	Fr. III T	TCOF1	0.012	0.8	0.99
MMF	Fr. III T	TCP1	-0.018	0.61	0.99
MMF	Fr. III T	TCP10L	-0.014	0.97	1
MMF	Fr. III T	TCP11L1	-0.093	0.3	0.96
MMF	Fr. III T	TCP11L2	0.12	0.16	0.89
MMF	Fr. III T	TCTA	0.069	0.2	0.91
MMF	Fr. III T	TCTEX1D2	-0.044	0.72	0.99
MMF	Fr. III T	TCTEX1D4	0.57	0.05	0.78
MMF	Fr. III T	TCTN1	0.066	0.64	0.99
MMF	Fr. III T	TCTN2	0.3	0.059	0.78
MMF	Fr. III T	TCTN3	-0.015	0.75	0.99
MMF	Fr. III T	TDG	-0.025	0.66	0.99
MMF	Fr. III T	TDP1	0.034	0.42	0.97
MMF	Fr. III T	TDP2	-0.046	0.27	0.95
MMF	Fr. III T	TDRD1	-1.1	0.081	0.84
MMF	Fr. III T	TDRD3	0.054	0.45	0.97
MMF	Fr. III T	TDRD7	-0.077	0.41	0.97
MMF	Fr. III T	TDRD9	-0.086	0.88	1
MMF	Fr. III T	TDRKH	-0.1	0.17	0.9
MMF	Fr. III T	TEAD1	-0.72	0.13	0.89
MMF	Fr. III T	TEC	-0.065	0.76	0.99
MMF	Fr. III T	TECPR1	0.16	0.14	0.89
MMF	Fr. III T	TECPR2	0.19	0.042	0.78
MMF	Fr. III T	TECR	0.017	0.73	0.99
MMF	Fr. III T	TEF	0.017	0.87	1
MMF	Fr. III T	TEFM	0.035	0.54	0.99
MMF	Fr. III T	TEKT4P2	-0.64	0.15	0.89
MMF	Fr. III T	TELO2	0.098	0.18	0.9
MMF	Fr. III T	TENM1	0.007	0.97	1
MMF	Fr. III T	TEP1	0.21	0.073	0.82
MMF	Fr. III T	TERF1	0.025	0.62	0.99
MMF	Fr. III T	TERF2	-0.021	0.62	0.99
MMF	Fr. III T	TERF2IP	0.025	0.51	0.98
MMF	Fr. III T	TES	-0.022	0.57	0.99
MMF	Fr. III T	TESC	0.082	0.61	0.99
MMF	Fr. III T	TESK1	-0.0031	0.97	1
MMF	Fr. III T	TESK2	0.15	0.14	0.89
MMF	Fr. III T	TESPA1	-0.18	0.04	0.78
MMF	Fr. III T	TET1	0.2	0.081	0.84
MMF	Fr. III T	TET2	0.028	0.73	0.99
MMF	Fr. III T	TET3	0.19	0.19	0.91
MMF	Fr. III T	TEX10	0.07	0.18	0.9
MMF	Fr. III T	TEX14	-0.032	0.89	1
MMF	Fr. III T	TEX2	0.044	0.61	0.99
MMF	Fr. III T	TEX261	-0.055	0.24	0.94
MMF	Fr. III T	TEX264	-0.026	0.6	0.99
MMF	Fr. III T	TEX30	-0.044	0.59	0.99
MMF	Fr. III T	TFAM	0.0088	0.88	1
MMF	Fr. III T	TFAP2E	0.45	0.02	0.68
MMF	Fr. III T	TFAP4	-0.17	0.44	0.97
MMF	Fr. III T	TFB1M	0.061	0.31	0.96
MMF	Fr. III T	TFB2M	-0.063	0.27	0.95
MMF	Fr. III T	TFCP2	0.086	0.26	0.95
MMF	Fr. III T	TFDP1	0.016	0.81	0.99
MMF	Fr. III T	TFDP2	0.027	0.72	0.99
MMF	Fr. III T	TFE3	-0.01	0.89	1
MMF	Fr. III T	TFEB	0.19	0.1	0.87
MMF	Fr. III T	TFG	-0.07	0.051	0.78
MMF	Fr. III T	TFIP11	-0.03	0.6	0.99
MMF	Fr. III T	TFPT	0.013	0.88	1
MMF	Fr. III T	TFR2	-0.19	0.11	0.87
MMF	Fr. III T	TFRC	0.082	0.38	0.97
MMF	Fr. III T	TG	-0.18	0.43	0.97
MMF	Fr. III T	TGDS	-0.074	0.22	0.94
MMF	Fr. III T	TGFA	-0.32	0.47	0.98
MMF	Fr. III T	TGFB1	0.065	0.32	0.96
MMF	Fr. III T	TGFB1I1	-0.61	0.056	0.78
MMF	Fr. III T	TGFB3	-0.42	0.14	0.89
MMF	Fr. III T	TGFBI	-0.069	0.87	1
MMF	Fr. III T	TGFBR1	-0.12	0.27	0.95
MMF	Fr. III T	TGFBR2	-0.15	0.1	0.87
MMF	Fr. III T	TGFBR3	-0.27	0.029	0.74
MMF	Fr. III T	TGFBRAP1	0.043	0.34	0.96
MMF	Fr. III T	TGIF1	0.14	0.19	0.91
MMF	Fr. III T	TGIF2	-0.036	0.58	0.99
MMF	Fr. III T	TGM1	-0.31	0.29	0.96
MMF	Fr. III T	TGOLN2	-0.046	0.39	0.97
MMF	Fr. III T	TGS1	0.028	0.58	0.99
MMF	Fr. III T	THADA	0.028	0.69	0.99
MMF	Fr. III T	THAP1	0.037	0.48	0.98
MMF	Fr. III T	THAP11	-0.038	0.38	0.97
MMF	Fr. III T	THAP2	-0.098	0.28	0.96
MMF	Fr. III T	THAP3	-0.078	0.24	0.94
MMF	Fr. III T	THAP4	0.0076	0.88	1
MMF	Fr. III T	THAP5	-0.024	0.84	1
MMF	Fr. III T	THAP6	-0.029	0.62	0.99
MMF	Fr. III T	THAP7	-0.024	0.67	0.99
MMF	Fr. III T	THAP7-AS1	0.1	0.58	0.99
MMF	Fr. III T	THAP8	-0.015	0.86	1
MMF	Fr. III T	THAP9	0.26	0.13	0.89
MMF	Fr. III T	THAP9-AS1	-0.081	0.35	0.96
MMF	Fr. III T	THBS1	-0.28	0.52	0.98
MMF	Fr. III T	THBS3	-0.051	0.6	0.99
MMF	Fr. III T	THBS4	-0.4	0.045	0.78
MMF	Fr. III T	THEM4	0.011	0.86	1
MMF	Fr. III T	THEM5	-0.17	0.15	0.89
MMF	Fr. III T	THEM6	-0.047	0.56	0.99
MMF	Fr. III T	THEMIS	-0.37	0.038	0.77
MMF	Fr. III T	THEMIS2	0.041	0.78	0.99
MMF	Fr. III T	THG1L	0.045	0.63	0.99
MMF	Fr. III T	THNSL1	-0.24	0.13	0.89
MMF	Fr. III T	THOC1	-0.011	0.81	0.99
MMF	Fr. III T	THOC2	0.0076	0.83	1
MMF	Fr. III T	THOC3	-0.2	0.071	0.82
MMF	Fr. III T	THOC5	0.076	0.11	0.87
MMF	Fr. III T	THOC6	-0.051	0.37	0.96
MMF	Fr. III T	THOC7	0.0086	0.86	1
MMF	Fr. III T	THOP1	0.015	0.83	1
MMF	Fr. III T	THRA	0.0076	0.94	1
MMF	Fr. III T	THRA1/BTR	0.65	0.034	0.76
MMF	Fr. III T	THRAP3	0.007	0.83	1
MMF	Fr. III T	THRIL	0.13	0.12	0.88
MMF	Fr. III T	THSD1	0.14	0.7	0.99
MMF	Fr. III T	THTPA	-0.0089	0.9	1
MMF	Fr. III T	THUMPD1	-0.017	0.68	0.99
MMF	Fr. III T	THUMPD2	0.15	0.038	0.77
MMF	Fr. III T	THUMPD3	-0.049	0.41	0.97
MMF	Fr. III T	THUMPD3-AS1	0.037	0.68	0.99
MMF	Fr. III T	THYN1	0.04	0.28	0.95
MMF	Fr. III T	TIA1	0.096	0.027	0.73
MMF	Fr. III T	TIAF1	0.12	0.37	0.97
MMF	Fr. III T	TIAL1	0.096	0.11	0.87
MMF	Fr. III T	TIAM1	-0.039	0.57	0.99
MMF	Fr. III T	TIAM2	0.21	0.25	0.94
MMF	Fr. III T	TICAM1	-0.057	0.47	0.98
MMF	Fr. III T	TICRR	-0.076	0.84	1
MMF	Fr. III T	TIFA	0.22	0.0083	0.52
MMF	Fr. III T	TIGAR	0.031	0.69	0.99
MMF	Fr. III T	TIGD1	-0.053	0.5	0.98
MMF	Fr. III T	TIGD2	-0.052	0.71	0.99
MMF	Fr. III T	TIGD5	0.16	0.36	0.96
MMF	Fr. III T	TIGD6	0.12	0.41	0.97
MMF	Fr. III T	TIGD7	0.03	0.8	0.99
MMF	Fr. III T	TIGIT	0.34	0.014	0.61
MMF	Fr. III T	TIMD4	0.48	0.018	0.65
MMF	Fr. III T	TIMELESS	0.068	0.49	0.98
MMF	Fr. III T	TIMM10	-0.067	0.34	0.96
MMF	Fr. III T	TIMM10B	-0.06	0.32	0.96
MMF	Fr. III T	TIMM13	-0.05	0.48	0.98
MMF	Fr. III T	TIMM17A	-0.085	0.12	0.87
MMF	Fr. III T	TIMM17B	-0.015	0.81	0.99
MMF	Fr. III T	TIMM21	-0.027	0.63	0.99
MMF	Fr. III T	TIMM22	-0.0051	0.91	1
MMF	Fr. III T	TIMM23	-0.028	0.56	0.99
MMF	Fr. III T	TIMM23B	-0.00076	0.99	1
MMF	Fr. III T	TIMM44	-0.047	0.5	0.98
MMF	Fr. III T	TIMM50	0.031	0.53	0.98
MMF	Fr. III T	TIMM8A	-0.18	0.055	0.78
MMF	Fr. III T	TIMM8B	0.013	0.85	1
MMF	Fr. III T	TIMM9	-0.029	0.67	0.99
MMF	Fr. III T	TIMMDC1	0.0068	0.87	1
MMF	Fr. III T	TIMP1	-0.11	0.41	0.97
MMF	Fr. III T	TINF2	-0.0039	0.92	1
MMF	Fr. III T	TIPARP	0.14	0.16	0.89
MMF	Fr. III T	TIPARP-AS1	-0.18	0.36	0.96
MMF	Fr. III T	TIPIN	0.029	0.81	0.99
MMF	Fr. III T	TIPRL	-0.022	0.67	0.99
MMF	Fr. III T	TIRAP	0.006	0.93	1
MMF	Fr. III T	TJAP1	-0.037	0.59	0.99
MMF	Fr. III T	TJP2	0.15	0.32	0.96
MMF	Fr. III T	TJP3	0.093	0.39	0.97
MMF	Fr. III T	TK1	-0.31	0.24	0.94
MMF	Fr. III T	TK2	-0.0055	0.95	1
MMF	Fr. III T	TKFC	-0.06	0.27	0.95
MMF	Fr. III T	TKT	0.0087	0.9	1
MMF	Fr. III T	TKTL1	-0.2	0.11	0.87
MMF	Fr. III T	TLCD2	-0.25	0.39	0.97
MMF	Fr. III T	TLDC1	0.035	0.66	0.99
MMF	Fr. III T	TLDC2	0.055	0.6	0.99
MMF	Fr. III T	TLE1	0.68	0.13	0.89
MMF	Fr. III T	TLE2	-0.13	0.37	0.97
MMF	Fr. III T	TLE3	0.18	0.14	0.89
MMF	Fr. III T	TLE4	-0.15	0.0083	0.52
MMF	Fr. III T	TLK1	0.15	0.022	0.7
MMF	Fr. III T	TLK2	-0.031	0.5	0.98
MMF	Fr. III T	TLN1	-0.023	0.68	0.99
MMF	Fr. III T	TLR1	0.02	0.88	1
MMF	Fr. III T	TLR2	-0.68	0.064	0.8
MMF	Fr. III T	TLR3	-0.57	0.039	0.77
MMF	Fr. III T	TLR5	-0.042	0.81	0.99
MMF	Fr. III T	TLR6	0.31	0.094	0.87
MMF	Fr. III T	TLR7	0.69	0.27	0.95
MMF	Fr. III T	TLR9	0.48	0.016	0.64
MMF	Fr. III T	TLX2	-0.18	0.6	0.99
MMF	Fr. III T	TM2D1	-0.013	0.77	0.99
MMF	Fr. III T	TM2D2	-0.037	0.49	0.98
MMF	Fr. III T	TM2D3	-0.023	0.59	0.99
MMF	Fr. III T	TM6SF1	-0.51	0.24	0.94
MMF	Fr. III T	TM7SF2	0.069	0.46	0.98
MMF	Fr. III T	TM7SF3	0.0054	0.9	1
MMF	Fr. III T	TM9SF1	-0.057	0.24	0.94
MMF	Fr. III T	TM9SF2	0.0091	0.82	1
MMF	Fr. III T	TM9SF3	-0.067	0.17	0.89
MMF	Fr. III T	TM9SF4	-0.056	0.35	0.96
MMF	Fr. III T	TMA16	-0.051	0.49	0.98
MMF	Fr. III T	TMA7	-0.078	0.23	0.94
MMF	Fr. III T	TMBIM1	-0.066	0.2	0.92
MMF	Fr. III T	TMBIM4	-0.07	0.19	0.91
MMF	Fr. III T	TMBIM6	-0.05	0.16	0.89
MMF	Fr. III T	TMC4	-0.16	0.5	0.98
MMF	Fr. III T	TMC5	-0.81	0.12	0.88
MMF	Fr. III T	TMC6	0.052	0.32	0.96
MMF	Fr. III T	TMC8	0.026	0.62	0.99
MMF	Fr. III T	TMCC1	0.1	0.24	0.94
MMF	Fr. III T	TMCC2	0.015	0.95	1
MMF	Fr. III T	TMCO1	-0.069	0.11	0.87
MMF	Fr. III T	TMCO3	0.04	0.51	0.98
MMF	Fr. III T	TMCO4	-0.029	0.69	0.99
MMF	Fr. III T	TMCO6	-0.075	0.15	0.89
MMF	Fr. III T	TMED1	-0.024	0.72	0.99
MMF	Fr. III T	TMED10	-0.099	0.13	0.89
MMF	Fr. III T	TMED10P1	0.26	0.2	0.92
MMF	Fr. III T	TMED2	-0.076	0.11	0.87
MMF	Fr. III T	TMED3	0.037	0.56	0.99
MMF	Fr. III T	TMED4	-0.036	0.78	0.99
MMF	Fr. III T	TMED5	-0.11	0.044	0.78
MMF	Fr. III T	TMED7	-0.093	0.15	0.89
MMF	Fr. III T	TMED8	-0.019	0.9	1
MMF	Fr. III T	TMED9	0.072	0.48	0.98
MMF	Fr. III T	TMEM101	-0.042	0.49	0.98
MMF	Fr. III T	TMEM102	-0.042	0.55	0.99
MMF	Fr. III T	TMEM104	-0.02	0.79	0.99
MMF	Fr. III T	TMEM106A	0.035	0.7	0.99
MMF	Fr. III T	TMEM106B	-0.06	0.42	0.97
MMF	Fr. III T	TMEM106C	0.045	0.45	0.98
MMF	Fr. III T	TMEM107	-0.0098	0.91	1
MMF	Fr. III T	TMEM109	-0.068	0.12	0.88
MMF	Fr. III T	TMEM11	-0.033	0.54	0.99
MMF	Fr. III T	TMEM110	-0.088	0.32	0.96
MMF	Fr. III T	TMEM115	-0.042	0.43	0.97
MMF	Fr. III T	TMEM116	-0.11	0.17	0.89
MMF	Fr. III T	TMEM117	0.0021	0.99	1
MMF	Fr. III T	TMEM119	0.22	0.53	0.98
MMF	Fr. III T	TMEM120A	0.006	0.94	1
MMF	Fr. III T	TMEM120B	0.097	0.16	0.89
MMF	Fr. III T	TMEM121	-0.2	0.42	0.97
MMF	Fr. III T	TMEM123	-0.11	0.078	0.84
MMF	Fr. III T	TMEM126A	0.038	0.61	0.99
MMF	Fr. III T	TMEM126B	-0.048	0.32	0.96
MMF	Fr. III T	TMEM127	0.0023	0.96	1
MMF	Fr. III T	TMEM128	-0.021	0.68	0.99
MMF	Fr. III T	TMEM129	-0.046	0.35	0.96
MMF	Fr. III T	TMEM131	0.069	0.29	0.96
MMF	Fr. III T	TMEM134	0.0066	0.92	1
MMF	Fr. III T	TMEM135	-0.011	0.9	1
MMF	Fr. III T	TMEM136	-0.035	0.92	1
MMF	Fr. III T	TMEM138	-0.004	0.92	1
MMF	Fr. III T	TMEM139	-0.16	0.51	0.98
MMF	Fr. III T	TMEM140	-0.1	0.23	0.94
MMF	Fr. III T	TMEM141	0.049	0.56	0.99
MMF	Fr. III T	TMEM143	0.14	0.051	0.78
MMF	Fr. III T	TMEM147	-0.019	0.69	0.99
MMF	Fr. III T	TMEM147-AS1	0.048	0.66	0.99
MMF	Fr. III T	TMEM14A	-0.014	0.83	1
MMF	Fr. III T	TMEM14B	-0.0044	0.91	1
MMF	Fr. III T	TMEM14C	-0.017	0.81	0.99
MMF	Fr. III T	TMEM14E	0.27	0.42	0.97
MMF	Fr. III T	TMEM150A	-0.15	0.1	0.87
MMF	Fr. III T	TMEM154	0.059	0.36	0.96
MMF	Fr. III T	TMEM156	-0.15	0.31	0.96
MMF	Fr. III T	TMEM159	0.028	0.75	0.99
MMF	Fr. III T	TMEM160	0.00064	0.99	1
MMF	Fr. III T	TMEM161A	-0.036	0.55	0.99
MMF	Fr. III T	TMEM161B	-0.014	0.79	0.99
MMF	Fr. III T	TMEM161B-AS1	-0.085	0.38	0.97
MMF	Fr. III T	TMEM164	0.18	0.3	0.96
MMF	Fr. III T	TMEM165	0.048	0.25	0.94
MMF	Fr. III T	TMEM167A	-0.17	0.0051	0.43
MMF	Fr. III T	TMEM167B	-0.062	0.29	0.96
MMF	Fr. III T	TMEM168	-0.15	0.044	0.78
MMF	Fr. III T	TMEM169	0.1	0.47	0.98
MMF	Fr. III T	TMEM170A	-0.025	0.6	0.99
MMF	Fr. III T	TMEM170B	0.12	0.77	0.99
MMF	Fr. III T	TMEM173	-0.018	0.72	0.99
MMF	Fr. III T	TMEM175	0.084	0.14	0.89
MMF	Fr. III T	TMEM177	-0.028	0.75	0.99
MMF	Fr. III T	TMEM178B	-0.52	0.2	0.91
MMF	Fr. III T	TMEM179B	0.04	0.43	0.97
MMF	Fr. III T	TMEM18	-0.057	0.35	0.96
MMF	Fr. III T	TMEM180	-0.045	0.75	0.99
MMF	Fr. III T	TMEM181	-0.057	0.39	0.97
MMF	Fr. III T	TMEM182	-0.054	0.66	0.99
MMF	Fr. III T	TMEM183A	-0.0027	0.94	1
MMF	Fr. III T	TMEM184B	-0.2	0.014	0.61
MMF	Fr. III T	TMEM184C	-0.092	0.063	0.8
MMF	Fr. III T	TMEM185A	0.068	0.25	0.94
MMF	Fr. III T	TMEM185B	-0.15	0.067	0.81
MMF	Fr. III T	TMEM186	0.011	0.87	1
MMF	Fr. III T	TMEM187	-0.064	0.43	0.97
MMF	Fr. III T	TMEM189	-0.023	0.71	0.99
MMF	Fr. III T	TMEM19	0.075	0.19	0.91
MMF	Fr. III T	TMEM191A	0.035	0.76	0.99
MMF	Fr. III T	TMEM191B	0.11	0.75	0.99
MMF	Fr. III T	TMEM192	-0.092	0.21	0.92
MMF	Fr. III T	TMEM198B	0.0056	0.94	1
MMF	Fr. III T	TMEM199	0.019	0.65	0.99
MMF	Fr. III T	TMEM2	0.056	0.66	0.99
MMF	Fr. III T	TMEM200A	-0.44	0.11	0.87
MMF	Fr. III T	TMEM201	0.05	0.62	0.99
MMF	Fr. III T	TMEM203	-0.034	0.44	0.97
MMF	Fr. III T	TMEM204	-0.12	0.43	0.97
MMF	Fr. III T	TMEM205	0.015	0.8	0.99
MMF	Fr. III T	TMEM206	0.099	0.17	0.89
MMF	Fr. III T	TMEM208	-0.053	0.36	0.96
MMF	Fr. III T	TMEM209	0.0017	0.97	1
MMF	Fr. III T	TMEM214	0.0082	0.86	1
MMF	Fr. III T	TMEM216	-0.088	0.12	0.87
MMF	Fr. III T	TMEM218	0.0046	0.94	1
MMF	Fr. III T	TMEM219	-0.021	0.67	0.99
MMF	Fr. III T	TMEM220	-0.1	0.61	0.99
MMF	Fr. III T	TMEM222	-0.072	0.15	0.89
MMF	Fr. III T	TMEM223	-0.026	0.67	0.99
MMF	Fr. III T	TMEM229B	-0.22	0.013	0.6
MMF	Fr. III T	TMEM230	-0.045	0.27	0.95
MMF	Fr. III T	TMEM231	0.13	0.54	0.99
MMF	Fr. III T	TMEM234	0.053	0.55	0.99
MMF	Fr. III T	TMEM237	0.061	0.56	0.99
MMF	Fr. III T	TMEM238	0.075	0.54	0.99
MMF	Fr. III T	TMEM241	0.066	0.7	0.99
MMF	Fr. III T	TMEM242	-0.067	0.24	0.94
MMF	Fr. III T	TMEM243	-0.016	0.78	0.99
MMF	Fr. III T	TMEM244	0.26	0.19	0.9
MMF	Fr. III T	TMEM245	0.016	0.78	0.99
MMF	Fr. III T	TMEM248	0.0091	0.8	0.99
MMF	Fr. III T	TMEM25	-0.021	0.82	0.99
MMF	Fr. III T	TMEM251	-0.06	0.29	0.96
MMF	Fr. III T	TMEM254	-0.093	0.16	0.89
MMF	Fr. III T	TMEM254-AS1	-0.33	0.21	0.93
MMF	Fr. III T	TMEM256	-0.041	0.7	0.99
MMF	Fr. III T	TMEM258	-0.066	0.35	0.96
MMF	Fr. III T	TMEM259	0.029	0.61	0.99
MMF	Fr. III T	TMEM260	0.095	0.15	0.89
MMF	Fr. III T	TMEM261	-0.0083	0.9	1
MMF	Fr. III T	TMEM263	-0.055	0.4	0.97
MMF	Fr. III T	TMEM265	0.094	0.59	0.99
MMF	Fr. III T	TMEM30A	0.031	0.56	0.99
MMF	Fr. III T	TMEM30B	-0.19	0.33	0.96
MMF	Fr. III T	TMEM33	-0.018	0.7	0.99
MMF	Fr. III T	TMEM38A	0.56	0.013	0.59
MMF	Fr. III T	TMEM38B	0.055	0.59	0.99
MMF	Fr. III T	TMEM39A	-0.11	0.089	0.86
MMF	Fr. III T	TMEM39B	0.11	0.32	0.96
MMF	Fr. III T	TMEM41A	-0.029	0.6	0.99
MMF	Fr. III T	TMEM41B	-0.017	0.77	0.99
MMF	Fr. III T	TMEM42	-0.12	0.092	0.86
MMF	Fr. III T	TMEM43	-0.064	0.15	0.89
MMF	Fr. III T	TMEM44	0.26	0.26	0.95
MMF	Fr. III T	TMEM44-AS1	0.2	0.091	0.86
MMF	Fr. III T	TMEM45B	-0.12	0.62	0.99
MMF	Fr. III T	TMEM5	0.0042	0.94	1
MMF	Fr. III T	TMEM50A	-0.012	0.76	0.99
MMF	Fr. III T	TMEM50B	0.031	0.55	0.99
MMF	Fr. III T	TMEM53	0.045	0.71	0.99
MMF	Fr. III T	TMEM55A	0.031	0.64	0.99
MMF	Fr. III T	TMEM55B	-0.07	0.051	0.78
MMF	Fr. III T	TMEM56-RWDD3	0.13	0.53	0.98
MMF	Fr. III T	TMEM57	-0.039	0.49	0.98
MMF	Fr. III T	TMEM59	-0.021	0.61	0.99
MMF	Fr. III T	TMEM60	-0.085	0.19	0.9
MMF	Fr. III T	TMEM62	0.055	0.42	0.97
MMF	Fr. III T	TMEM63A	0.0087	0.89	1
MMF	Fr. III T	TMEM63B	-0.029	0.83	1
MMF	Fr. III T	TMEM64	-0.02	0.84	1
MMF	Fr. III T	TMEM65	-0.089	0.29	0.96
MMF	Fr. III T	TMEM67	0.036	0.83	1
MMF	Fr. III T	TMEM68	0.012	0.84	1
MMF	Fr. III T	TMEM69	0.0021	0.97	1
MMF	Fr. III T	TMEM70	-0.067	0.19	0.91
MMF	Fr. III T	TMEM71	-0.33	0.047	0.78
MMF	Fr. III T	TMEM79	0.16	0.046	0.78
MMF	Fr. III T	TMEM80	0.08	0.38	0.97
MMF	Fr. III T	TMEM81	-0.12	0.67	0.99
MMF	Fr. III T	TMEM86A	-0.16	0.48	0.98
MMF	Fr. III T	TMEM86B	-0.064	0.61	0.99
MMF	Fr. III T	TMEM87A	0.016	0.61	0.99
MMF	Fr. III T	TMEM87B	0.0025	0.97	1
MMF	Fr. III T	TMEM8A	-0.23	0.03	0.75
MMF	Fr. III T	TMEM8B	0.086	0.65	0.99
MMF	Fr. III T	TMEM9	-0.1	0.18	0.9
MMF	Fr. III T	TMEM91	-0.046	0.64	0.99
MMF	Fr. III T	TMEM97	-0.12	0.3	0.96
MMF	Fr. III T	TMEM99	-0.14	0.2	0.91
MMF	Fr. III T	TMEM9B	-0.0084	0.82	0.99
MMF	Fr. III T	TMEM9B-AS1	-0.27	0.15	0.89
MMF	Fr. III T	TMF1	0.0044	0.93	1
MMF	Fr. III T	TMIE	0.025	0.92	1
MMF	Fr. III T	TMIGD2	-0.49	0.035	0.76
MMF	Fr. III T	TMLHE	0.048	0.51	0.98
MMF	Fr. III T	TMOD1	0.13	0.36	0.96
MMF	Fr. III T	TMOD2	-0.044	0.8	0.99
MMF	Fr. III T	TMOD3	-0.0064	0.87	1
MMF	Fr. III T	TMOD4	-0.059	0.71	0.99
MMF	Fr. III T	TMPO	0.014	0.83	1
MMF	Fr. III T	TMPO-AS1	0.022	0.91	1
MMF	Fr. III T	TMPPE	-0.065	0.65	0.99
MMF	Fr. III T	TMPRSS13	0.4	0.053	0.78
MMF	Fr. III T	TMPRSS3	0.17	0.39	0.97
MMF	Fr. III T	TMPRSS6	0.42	0.053	0.78
MMF	Fr. III T	TMSB10	-0.034	0.64	0.99
MMF	Fr. III T	TMSB4X	-0.0017	0.97	1
MMF	Fr. III T	TMTC3	0.028	0.75	0.99
MMF	Fr. III T	TMTC4	-0.043	0.67	0.99
MMF	Fr. III T	TMUB1	-0.066	0.41	0.97
MMF	Fr. III T	TMUB2	0.045	0.25	0.94
MMF	Fr. III T	TMX1	-0.034	0.5	0.98
MMF	Fr. III T	TMX2	-0.11	0.038	0.77
MMF	Fr. III T	TMX3	-0.06	0.36	0.96
MMF	Fr. III T	TMX4	-0.035	0.53	0.98
MMF	Fr. III T	TNF	-0.081	0.62	0.99
MMF	Fr. III T	TNFAIP1	0.047	0.38	0.97
MMF	Fr. III T	TNFAIP3	0.12	0.31	0.96
MMF	Fr. III T	TNFAIP8	-0.0086	0.88	1
MMF	Fr. III T	TNFAIP8L1	-0.0011	0.99	1
MMF	Fr. III T	TNFAIP8L2	-0.015	0.81	0.99
MMF	Fr. III T	TNFRSF10A	0.01	0.83	1
MMF	Fr. III T	TNFRSF10B	0.082	0.37	0.96
MMF	Fr. III T	TNFRSF10D	-0.032	0.78	0.99
MMF	Fr. III T	TNFRSF11A	-0.59	0.017	0.65
MMF	Fr. III T	TNFRSF12A	-0.2	0.49	0.98
MMF	Fr. III T	TNFRSF13B	1.4	0.0006	0.14
MMF	Fr. III T	TNFRSF14	0.025	0.64	0.99
MMF	Fr. III T	TNFRSF18	-0.024	0.86	1
MMF	Fr. III T	TNFRSF19	0.31	0.15	0.89
MMF	Fr. III T	TNFRSF1A	0.0034	0.96	1
MMF	Fr. III T	TNFRSF1B	0.052	0.46	0.98
MMF	Fr. III T	TNFRSF25	-0.00052	0.99	1
MMF	Fr. III T	TNFRSF4	-0.18	0.25	0.95
MMF	Fr. III T	TNFRSF8	0.59	0.018	0.65
MMF	Fr. III T	TNFRSF9	0.23	0.36	0.96
MMF	Fr. III T	TNFSF10	-0.11	0.25	0.94
MMF	Fr. III T	TNFSF11	-0.49	0.31	0.96
MMF	Fr. III T	TNFSF12	-0.049	0.61	0.99
MMF	Fr. III T	TNFSF13B	-0.059	0.68	0.99
MMF	Fr. III T	TNFSF14	-0.21	0.036	0.76
MMF	Fr. III T	TNFSF4	-0.2	0.46	0.98
MMF	Fr. III T	TNFSF8	-0.12	0.29	0.96
MMF	Fr. III T	TNFSF9	0.61	0.035	0.76
MMF	Fr. III T	TNIK	0.0038	0.95	1
MMF	Fr. III T	TNIP1	0.026	0.73	0.99
MMF	Fr. III T	TNIP2	0.06	0.24	0.94
MMF	Fr. III T	TNIP3	0.19	0.47	0.98
MMF	Fr. III T	TNK1	-0.11	0.38	0.97
MMF	Fr. III T	TNK2	-0.017	0.86	1
MMF	Fr. III T	TNKS	0.016	0.83	1
MMF	Fr. III T	TNKS1BP1	0.036	0.84	1
MMF	Fr. III T	TNKS2	0.0039	0.94	1
MMF	Fr. III T	TNNT3	0.48	0.083	0.85
MMF	Fr. III T	TNPO1	-0.097	0.094	0.87
MMF	Fr. III T	TNPO2	0.052	0.64	0.99
MMF	Fr. III T	TNPO3	0.0037	0.93	1
MMF	Fr. III T	TNRC18	0.21	0.11	0.87
MMF	Fr. III T	TNRC6A	-0.046	0.55	0.99
MMF	Fr. III T	TNRC6B	-0.036	0.57	0.99
MMF	Fr. III T	TNRC6C	-0.039	0.61	0.99
MMF	Fr. III T	TNRC6C-AS1	0.056	0.52	0.98
MMF	Fr. III T	TNS2	-0.53	0.18	0.9
MMF	Fr. III T	TOB1	-0.022	0.83	1
MMF	Fr. III T	TOB1-AS1	0.053	0.78	0.99
MMF	Fr. III T	TOB2	-0.034	0.51	0.98
MMF	Fr. III T	TOE1	-0.047	0.44	0.97
MMF	Fr. III T	TOLLIP	0.023	0.62	0.99
MMF	Fr. III T	TOLLIP-AS1	0.17	0.41	0.97
MMF	Fr. III T	TOM1	0.033	0.49	0.98
MMF	Fr. III T	TOM1L2	0.028	0.68	0.99
MMF	Fr. III T	TOMM20	-0.038	0.47	0.98
MMF	Fr. III T	TOMM22	-0.059	0.28	0.96
MMF	Fr. III T	TOMM34	0.059	0.35	0.96
MMF	Fr. III T	TOMM40	0.018	0.73	0.99
MMF	Fr. III T	TOMM40L	-0.1	0.27	0.95
MMF	Fr. III T	TOMM5	-0.15	0.007	0.5
MMF	Fr. III T	TOMM6	-0.077	0.15	0.89
MMF	Fr. III T	TOMM7	-0.027	0.7	0.99
MMF	Fr. III T	TOMM70A	-0.086	0.17	0.9
MMF	Fr. III T	TONSL	-0.12	0.46	0.98
MMF	Fr. III T	TOP1	0.058	0.28	0.96
MMF	Fr. III T	TOP1MT	-0.069	0.6	0.99
MMF	Fr. III T	TOP2A	0.02	0.94	1
MMF	Fr. III T	TOP2B	0.018	0.78	0.99
MMF	Fr. III T	TOP3A	0.051	0.36	0.96
MMF	Fr. III T	TOP3B	0.057	0.34	0.96
MMF	Fr. III T	TOPBP1	0.019	0.76	0.99
MMF	Fr. III T	TOPORS	0.032	0.48	0.98
MMF	Fr. III T	TOPORS-AS1	-0.017	0.85	1
MMF	Fr. III T	TOR1A	-0.013	0.79	0.99
MMF	Fr. III T	TOR1AIP1	-0.046	0.23	0.94
MMF	Fr. III T	TOR1AIP2	-0.11	0.038	0.77
MMF	Fr. III T	TOR1B	-0.26	0.11	0.87
MMF	Fr. III T	TOR2A	-0.055	0.41	0.97
MMF	Fr. III T	TOR3A	0.04	0.44	0.97
MMF	Fr. III T	TOR4A	0.24	0.096	0.87
MMF	Fr. III T	TOX	0.1	0.49	0.98
MMF	Fr. III T	TOX2	0.82	2.70E-05	0.018
MMF	Fr. III T	TOX4	-0.066	0.061	0.79
MMF	Fr. III T	TP53	-0.042	0.57	0.99
MMF	Fr. III T	TP53BP1	0.01	0.88	1
MMF	Fr. III T	TP53BP2	-0.062	0.32	0.96
MMF	Fr. III T	TP53I11	0.14	0.59	0.99
MMF	Fr. III T	TP53I13	0.0026	0.97	1
MMF	Fr. III T	TP53I3	0.014	0.97	1
MMF	Fr. III T	TP53INP1	0.0051	0.95	1
MMF	Fr. III T	TP53INP2	0.27	0.4	0.97
MMF	Fr. III T	TP53RK	-0.087	0.061	0.79
MMF	Fr. III T	TP53TG1	-0.055	0.42	0.97
MMF	Fr. III T	TP63	0.46	0.23	0.94
MMF	Fr. III T	TP73	0.074	0.79	0.99
MMF	Fr. III T	TP73-AS1	-0.027	0.72	0.99
MMF	Fr. III T	TPBG	-0.43	0.31	0.96
MMF	Fr. III T	TPCN1	0.039	0.64	0.99
MMF	Fr. III T	TPCN2	-0.087	0.36	0.96
MMF	Fr. III T	TPD52	-0.097	0.52	0.98
MMF	Fr. III T	TPD52L2	0.046	0.19	0.91
MMF	Fr. III T	TPGS1	0.14	0.22	0.94
MMF	Fr. III T	TPGS2	-0.01	0.91	1
MMF	Fr. III T	TPI1	-0.029	0.58	0.99
MMF	Fr. III T	TPK1	-0.075	0.25	0.94
MMF	Fr. III T	TPM1	-0.12	0.35	0.96
MMF	Fr. III T	TPM2	-0.12	0.53	0.98
MMF	Fr. III T	TPM3	-0.013	0.75	0.99
MMF	Fr. III T	TPM3P9	-0.11	0.39	0.97
MMF	Fr. III T	TPM4	-0.03	0.65	0.99
MMF	Fr. III T	TPMT	0.00022	1	1
MMF	Fr. III T	TPO	-0.2	0.49	0.98
MMF	Fr. III T	TPP1	0.065	0.17	0.9
MMF	Fr. III T	TPP2	0.075	0.3	0.96
MMF	Fr. III T	TPPP	-0.36	0.096	0.87
MMF	Fr. III T	TPR	0.11	0.065	0.8
MMF	Fr. III T	TPRA1	-0.004	0.96	1
MMF	Fr. III T	TPRG1	0.28	0.25	0.95
MMF	Fr. III T	TPRG1L	0.097	0.12	0.87
MMF	Fr. III T	TPRKB	0.012	0.85	1
MMF	Fr. III T	TPRN	0.1	0.59	0.99
MMF	Fr. III T	TPST1	0.51	0.33	0.96
MMF	Fr. III T	TPST2	0.12	0.25	0.94
MMF	Fr. III T	TPT1	0.028	0.7	0.99
MMF	Fr. III T	TPT1-AS1	0.2	0.0052	0.43
MMF	Fr. III T	TPTE2P5	-0.081	0.62	0.99
MMF	Fr. III T	TPX2	-0.026	0.92	1
MMF	Fr. III T	TRA2A	0.063	0.34	0.96
MMF	Fr. III T	TRA2B	0.013	0.88	1
MMF	Fr. III T	TRABD	-0.03	0.59	0.99
MMF	Fr. III T	TRABD2A	-0.21	0.052	0.78
MMF	Fr. III T	TRADD	-0.14	0.19	0.9
MMF	Fr. III T	TRAF1	0.094	0.15	0.89
MMF	Fr. III T	TRAF2	0.025	0.68	0.99
MMF	Fr. III T	TRAF3	0.14	0.065	0.8
MMF	Fr. III T	TRAF3IP1	-0.17	0.049	0.78
MMF	Fr. III T	TRAF3IP2	0.059	0.46	0.98
MMF	Fr. III T	TRAF3IP2-AS1	0.046	0.57	0.99
MMF	Fr. III T	TRAF3IP3	0.022	0.55	0.99
MMF	Fr. III T	TRAF4	0.14	0.32	0.96
MMF	Fr. III T	TRAF5	0.078	0.15	0.89
MMF	Fr. III T	TRAF6	-0.015	0.79	0.99
MMF	Fr. III T	TRAF7	-0.032	0.67	0.99
MMF	Fr. III T	TRAFD1	-0.0022	0.98	1
MMF	Fr. III T	TRAIP	-0.079	0.62	0.99
MMF	Fr. III T	TRAK1	0.17	0.036	0.76
MMF	Fr. III T	TRAK2	-0.032	0.67	0.99
MMF	Fr. III T	TRAM1	-0.1	0.042	0.78
MMF	Fr. III T	TRAM2	0.068	0.45	0.97
MMF	Fr. III T	TRAM2-AS1	-0.063	0.73	0.99
MMF	Fr. III T	TRANK1	-0.078	0.43	0.97
MMF	Fr. III T	TRAP1	-0.0053	0.91	1
MMF	Fr. III T	TRAPPC1	0.00039	0.99	1
MMF	Fr. III T	TRAPPC10	0.084	0.22	0.94
MMF	Fr. III T	TRAPPC11	0.042	0.42	0.97
MMF	Fr. III T	TRAPPC12	-0.0054	0.9	1
MMF	Fr. III T	TRAPPC13	-0.0076	0.88	1
MMF	Fr. III T	TRAPPC2	0.036	0.52	0.98
MMF	Fr. III T	TRAPPC2B	0.082	0.46	0.98
MMF	Fr. III T	TRAPPC2L	-0.087	0.085	0.85
MMF	Fr. III T	TRAPPC3	0.011	0.8	0.99
MMF	Fr. III T	TRAPPC4	-0.042	0.44	0.97
MMF	Fr. III T	TRAPPC5	0.063	0.45	0.97
MMF	Fr. III T	TRAPPC6A	-0.017	0.81	0.99
MMF	Fr. III T	TRAPPC6B	-0.00089	0.99	1
MMF	Fr. III T	TRAPPC8	0.055	0.38	0.97
MMF	Fr. III T	TRAPPC9	0.051	0.46	0.98
MMF	Fr. III T	TRAT1	-0.22	0.091	0.86
MMF	Fr. III T	TRDMT1	0.025	0.78	0.99
MMF	Fr. III T	TREML2	0.057	0.78	0.99
MMF	Fr. III T	TRERF1	-0.031	0.68	0.99
MMF	Fr. III T	TREX1	-0.08	0.35	0.96
MMF	Fr. III T	TREX2	0.22	0.18	0.9
MMF	Fr. III T	TRG-AS1	-0.16	0.12	0.87
MMF	Fr. III T	TRIAP1	-0.077	0.25	0.94
MMF	Fr. III T	TRIB1	0.22	0.23	0.94
MMF	Fr. III T	TRIB2	0.12	0.063	0.79
MMF	Fr. III T	TRIB3	0.21	0.046	0.78
MMF	Fr. III T	TRIM11	0.051	0.37	0.96
MMF	Fr. III T	TRIM13	0.024	0.72	0.99
MMF	Fr. III T	TRIM14	0.015	0.81	0.99
MMF	Fr. III T	TRIM16	-0.16	0.44	0.97
MMF	Fr. III T	TRIM16L	-0.27	0.52	0.98
MMF	Fr. III T	TRIM17	0.019	0.95	1
MMF	Fr. III T	TRIM2	-0.13	0.54	0.99
MMF	Fr. III T	TRIM21	-0.042	0.54	0.99
MMF	Fr. III T	TRIM22	0.00062	0.99	1
MMF	Fr. III T	TRIM23	-0.063	0.39	0.97
MMF	Fr. III T	TRIM24	0.12	0.085	0.85
MMF	Fr. III T	TRIM25	-0.21	0.12	0.87
MMF	Fr. III T	TRIM26	-0.015	0.83	1
MMF	Fr. III T	TRIM27	-0.00097	0.98	1
MMF	Fr. III T	TRIM28	-0.0096	0.83	1
MMF	Fr. III T	TRIM3	0.032	0.73	0.99
MMF	Fr. III T	TRIM32	0.09	0.26	0.95
MMF	Fr. III T	TRIM33	0.0093	0.81	0.99
MMF	Fr. III T	TRIM35	-0.001	0.99	1
MMF	Fr. III T	TRIM37	0.11	0.14	0.89
MMF	Fr. III T	TRIM38	0.029	0.67	0.99
MMF	Fr. III T	TRIM39	0.044	0.43	0.97
MMF	Fr. III T	TRIM4	-0.067	0.29	0.96
MMF	Fr. III T	TRIM41	-0.005	0.97	1
MMF	Fr. III T	TRIM44	-0.076	0.34	0.96
MMF	Fr. III T	TRIM45	-0.035	0.91	1
MMF	Fr. III T	TRIM46	-0.062	0.61	0.99
MMF	Fr. III T	TRIM47	-0.11	0.28	0.95
MMF	Fr. III T	TRIM5	-0.15	0.14	0.89
MMF	Fr. III T	TRIM52	-0.0084	0.87	1
MMF	Fr. III T	TRIM52-AS1	0.019	0.85	1
MMF	Fr. III T	TRIM56	-0.1	0.17	0.9
MMF	Fr. III T	TRIM58	0.53	0.3	0.96
MMF	Fr. III T	TRIM59	0.039	0.68	0.99
MMF	Fr. III T	TRIM61	-0.066	0.71	0.99
MMF	Fr. III T	TRIM62	-0.029	0.68	0.99
MMF	Fr. III T	TRIM65	-0.064	0.24	0.94
MMF	Fr. III T	TRIM66	0.087	0.57	0.99
MMF	Fr. III T	TRIM68	-0.013	0.79	0.99
MMF	Fr. III T	TRIM69	0.34	0.033	0.76
MMF	Fr. III T	TRIM7	-0.24	0.41	0.97
MMF	Fr. III T	TRIM71	0.11	0.82	0.99
MMF	Fr. III T	TRIM8	0.019	0.66	0.99
MMF	Fr. III T	TRIO	0.56	0.013	0.59
MMF	Fr. III T	TRIOBP	0.17	0.017	0.65
MMF	Fr. III T	TRIP10	0.017	0.91	1
MMF	Fr. III T	TRIP11	0.066	0.12	0.88
MMF	Fr. III T	TRIP12	0.02	0.78	0.99
MMF	Fr. III T	TRIP13	-0.14	0.56	0.99
MMF	Fr. III T	TRIP4	-0.041	0.42	0.97
MMF	Fr. III T	TRIP6	0.12	0.38	0.97
MMF	Fr. III T	TRIQK	-0.43	0.23	0.94
MMF	Fr. III T	TRIT1	-0.0013	0.99	1
MMF	Fr. III T	TRMT1	0.014	0.81	0.99
MMF	Fr. III T	TRMT10A	0.016	0.89	1
MMF	Fr. III T	TRMT10B	0.08	0.15	0.89
MMF	Fr. III T	TRMT10C	-0.036	0.47	0.98
MMF	Fr. III T	TRMT11	-0.061	0.42	0.97
MMF	Fr. III T	TRMT112	-0.11	0.088	0.86
MMF	Fr. III T	TRMT12	-0.03	0.75	0.99
MMF	Fr. III T	TRMT13	-0.062	0.28	0.95
MMF	Fr. III T	TRMT1L	-0.029	0.69	0.99
MMF	Fr. III T	TRMT2A	0.01	0.82	1
MMF	Fr. III T	TRMT2B	0.064	0.18	0.9
MMF	Fr. III T	TRMT44	0.01	0.87	1
MMF	Fr. III T	TRMT5	-0.061	0.42	0.97
MMF	Fr. III T	TRMT6	0.071	0.24	0.94
MMF	Fr. III T	TRMT61A	-0.037	0.63	0.99
MMF	Fr. III T	TRMT61B	-0.033	0.56	0.99
MMF	Fr. III T	TRMU	0.011	0.83	1
MMF	Fr. III T	TRNAU1AP	-0.016	0.78	0.99
MMF	Fr. III T	TRNT1	0.011	0.85	1
MMF	Fr. III T	TRO	0.23	0.64	0.99
MMF	Fr. III T	TROAP	-0.21	0.51	0.98
MMF	Fr. III T	TROVE2	-0.0037	0.93	1
MMF	Fr. III T	TRPC1	0.06	0.75	0.99
MMF	Fr. III T	TRPC4AP	0.016	0.71	0.99
MMF	Fr. III T	TRPM2	0.031	0.92	1
MMF	Fr. III T	TRPM7	0.00042	1	1
MMF	Fr. III T	TRPS1	0.26	0.07	0.81
MMF	Fr. III T	TRPT1	0.064	0.34	0.96
MMF	Fr. III T	TRPV1	0.21	0.11	0.87
MMF	Fr. III T	TRPV2	-0.033	0.43	0.97
MMF	Fr. III T	TRRAP	0.043	0.6	0.99
MMF	Fr. III T	TRUB1	-0.074	0.34	0.96
MMF	Fr. III T	TRUB2	-0.085	0.08	0.84
MMF	Fr. III T	TSACC	0.081	0.69	0.99
MMF	Fr. III T	TSC1	0.033	0.55	0.99
MMF	Fr. III T	TSC2	0.064	0.3	0.96
MMF	Fr. III T	TSC22D1	0.045	0.61	0.99
MMF	Fr. III T	TSC22D1-AS1	-0.2	0.53	0.98
MMF	Fr. III T	TSC22D2	0.021	0.75	0.99
MMF	Fr. III T	TSC22D3	-0.055	0.71	0.99
MMF	Fr. III T	TSC22D4	0.09	0.31	0.96
MMF	Fr. III T	TSEN15	-0.17	0.0023	0.3
MMF	Fr. III T	TSEN2	-0.046	0.62	0.99
MMF	Fr. III T	TSEN34	-0.026	0.68	0.99
MMF	Fr. III T	TSEN54	-0.019	0.81	0.99
MMF	Fr. III T	TSFM	-0.075	0.15	0.89
MMF	Fr. III T	TSG101	0.015	0.73	0.99
MMF	Fr. III T	TSGA10	-0.13	0.35	0.96
MMF	Fr. III T	TSHR	-0.045	0.84	1
MMF	Fr. III T	TSHZ1	0.013	0.86	1
MMF	Fr. III T	TSHZ2	-0.048	0.79	0.99
MMF	Fr. III T	TSHZ3	0.089	0.67	0.99
MMF	Fr. III T	TSIX	-0.18	0.58	0.99
MMF	Fr. III T	TSKS	0.3	0.4	0.97
MMF	Fr. III T	TSN	0.007	0.86	1
MMF	Fr. III T	TSNARE1	0.14	0.092	0.86
MMF	Fr. III T	TSNAX	0.0031	0.95	1
MMF	Fr. III T	TSNAXIP1	-0.39	0.35	0.96
MMF	Fr. III T	TSPAN14	-0.086	0.11	0.87
MMF	Fr. III T	TSPAN15	-0.25	0.32	0.96
MMF	Fr. III T	TSPAN17	0.12	0.19	0.91
MMF	Fr. III T	TSPAN18	-0.29	0.052	0.78
MMF	Fr. III T	TSPAN2	-0.29	0.15	0.89
MMF	Fr. III T	TSPAN3	0.43	0.0047	0.41
MMF	Fr. III T	TSPAN31	-0.026	0.68	0.99
MMF	Fr. III T	TSPAN32	0.024	0.83	1
MMF	Fr. III T	TSPAN33	1.5	0.00013	0.054
MMF	Fr. III T	TSPAN4	-0.082	0.7	0.99
MMF	Fr. III T	TSPAN5	0.078	0.34	0.96
MMF	Fr. III T	TSPAN6	-0.63	0.059	0.78
MMF	Fr. III T	TSPO	0.043	0.57	0.99
MMF	Fr. III T	TSPYL1	-0.11	0.45	0.98
MMF	Fr. III T	TSPYL2	-0.059	0.39	0.97
MMF	Fr. III T	TSPYL4	0.15	0.068	0.81
MMF	Fr. III T	TSPYL5	-0.073	0.71	0.99
MMF	Fr. III T	TSR1	-0.11	0.055	0.78
MMF	Fr. III T	TSR2	-0.024	0.6	0.99
MMF	Fr. III T	TSR3	0.0038	0.95	1
MMF	Fr. III T	TSSC1	0.015	0.77	0.99
MMF	Fr. III T	TSSC4	-0.02	0.71	0.99
MMF	Fr. III T	TSSK3	0.054	0.79	0.99
MMF	Fr. III T	TSSK4	-0.23	0.27	0.95
MMF	Fr. III T	TSSK6	0.24	0.065	0.8
MMF	Fr. III T	TST	0.12	0.69	0.99
MMF	Fr. III T	TSTA3	0.024	0.68	0.99
MMF	Fr. III T	TSTD1	0.09	0.24	0.94
MMF	Fr. III T	TSTD2	-0.02	0.81	0.99
MMF	Fr. III T	TSTD3	0.19	0.17	0.9
MMF	Fr. III T	TTBK2	0.0037	0.96	1
MMF	Fr. III T	TTC1	0.057	0.24	0.94
MMF	Fr. III T	TTC12	0.1	0.23	0.94
MMF	Fr. III T	TTC13	0.056	0.42	0.97
MMF	Fr. III T	TTC14	0.029	0.63	0.99
MMF	Fr. III T	TTC16	-0.6	0.025	0.72
MMF	Fr. III T	TTC17	0.01	0.82	0.99
MMF	Fr. III T	TTC19	-0.032	0.55	0.99
MMF	Fr. III T	TTC21A	-0.047	0.81	0.99
MMF	Fr. III T	TTC21B	-0.045	0.52	0.98
MMF	Fr. III T	TTC22	-0.067	0.45	0.97
MMF	Fr. III T	TTC23	-0.27	0.56	0.99
MMF	Fr. III T	TTC24	0.65	0.067	0.81
MMF	Fr. III T	TTC26	-0.034	0.85	1
MMF	Fr. III T	TTC27	-0.097	0.041	0.78
MMF	Fr. III T	TTC28	0.023	0.92	1
MMF	Fr. III T	TTC28-AS1	0.0033	0.97	1
MMF	Fr. III T	TTC3	0.065	0.26	0.95
MMF	Fr. III T	TTC30A	0.11	0.71	0.99
MMF	Fr. III T	TTC30B	-0.33	0.081	0.84
MMF	Fr. III T	TTC31	-0.026	0.5	0.98
MMF	Fr. III T	TTC32	0.12	0.27	0.95
MMF	Fr. III T	TTC33	0.034	0.56	0.99
MMF	Fr. III T	TTC37	-0.00035	0.99	1
MMF	Fr. III T	TTC38	0.057	0.57	0.99
MMF	Fr. III T	TTC39B	0.034	0.76	0.99
MMF	Fr. III T	TTC39C	0.058	0.34	0.96
MMF	Fr. III T	TTC39C-AS1	-0.28	0.074	0.82
MMF	Fr. III T	TTC5	-0.065	0.18	0.9
MMF	Fr. III T	TTC7A	0.058	0.44	0.97
MMF	Fr. III T	TTC7B	0.072	0.86	1
MMF	Fr. III T	TTC8	0.034	0.9	1
MMF	Fr. III T	TTC9	0.01	0.93	1
MMF	Fr. III T	TTC9C	0.037	0.54	0.99
MMF	Fr. III T	TTF1	0.038	0.54	0.99
MMF	Fr. III T	TTF2	0.077	0.28	0.95
MMF	Fr. III T	TTI1	-0.011	0.82	0.99
MMF	Fr. III T	TTI2	-0.06	0.36	0.96
MMF	Fr. III T	TTK	-0.2	0.45	0.97
MMF	Fr. III T	TTL	0.05	0.48	0.98
MMF	Fr. III T	TTLL1	0.076	0.35	0.96
MMF	Fr. III T	TTLL10	-0.47	0.21	0.92
MMF	Fr. III T	TTLL11	-0.055	0.62	0.99
MMF	Fr. III T	TTLL12	-0.11	0.091	0.86
MMF	Fr. III T	TTLL3	-0.046	0.67	0.99
MMF	Fr. III T	TTLL4	0.097	0.3	0.96
MMF	Fr. III T	TTLL5	0.11	0.13	0.89
MMF	Fr. III T	TTLL7	-0.21	0.7	0.99
MMF	Fr. III T	TTN	0.39	0.017	0.64
MMF	Fr. III T	TTN-AS1	0.12	0.24	0.94
MMF	Fr. III T	TTPAL	-0.087	0.27	0.95
MMF	Fr. III T	TTYH2	-0.12	0.18	0.9
MMF	Fr. III T	TTYH3	0.29	0.039	0.78
MMF	Fr. III T	TUB	0.052	0.85	1
MMF	Fr. III T	TUBA1A	0.069	0.24	0.94
MMF	Fr. III T	TUBA1B	-0.019	0.85	1
MMF	Fr. III T	TUBA1C	0.012	0.88	1
MMF	Fr. III T	TUBA3D	-0.1	0.63	0.99
MMF	Fr. III T	TUBA4A	-0.061	0.33	0.96
MMF	Fr. III T	TUBA8	-0.12	0.44	0.97
MMF	Fr. III T	TUBB	-0.031	0.7	0.99
MMF	Fr. III T	TUBB1	0.34	0.18	0.9
MMF	Fr. III T	TUBB2A	0.12	0.57	0.99
MMF	Fr. III T	TUBB4A	0.5	0.053	0.78
MMF	Fr. III T	TUBB4B	0.022	0.79	0.99
MMF	Fr. III T	TUBD1	0.085	0.18	0.9
MMF	Fr. III T	TUBE1	0.04	0.53	0.98
MMF	Fr. III T	TUBG1	-0.017	0.85	1
MMF	Fr. III T	TUBG2	-0.17	0.065	0.8
MMF	Fr. III T	TUBGCP2	0.045	0.33	0.96
MMF	Fr. III T	TUBGCP3	0.031	0.55	0.99
MMF	Fr. III T	TUBGCP4	-0.14	0.018	0.65
MMF	Fr. III T	TUBGCP5	0.075	0.31	0.96
MMF	Fr. III T	TUBGCP6	0.023	0.74	0.99
MMF	Fr. III T	TUFM	-0.025	0.59	0.99
MMF	Fr. III T	TUFT1	-0.056	0.6	0.99
MMF	Fr. III T	TUG1	0.092	0.12	0.88
MMF	Fr. III T	TULP3	0.11	0.18	0.9
MMF	Fr. III T	TULP4	0.073	0.38	0.97
MMF	Fr. III T	TUSC2	-0.026	0.61	0.99
MMF	Fr. III T	TUT1	-0.069	0.2	0.92
MMF	Fr. III T	TVP23B	-0.088	0.13	0.89
MMF	Fr. III T	TVP23C	-0.09	0.63	0.99
MMF	Fr. III T	TWF1	0.0051	0.94	1
MMF	Fr. III T	TWF2	0.023	0.67	0.99
MMF	Fr. III T	TWISTNB	-0.038	0.58	0.99
MMF	Fr. III T	TWSG1	-0.08	0.61	0.99
MMF	Fr. III T	TXK	0.037	0.77	0.99
MMF	Fr. III T	TXLNA	-0.026	0.55	0.99
MMF	Fr. III T	TXLNB	0.24	0.14	0.89
MMF	Fr. III T	TXLNG	-0.074	0.22	0.94
MMF	Fr. III T	TXN	-0.056	0.48	0.98
MMF	Fr. III T	TXN2	-0.086	0.13	0.89
MMF	Fr. III T	TXNDC11	0.079	0.25	0.95
MMF	Fr. III T	TXNDC12	-0.035	0.42	0.97
MMF	Fr. III T	TXNDC12-AS1	0.061	0.8	0.99
MMF	Fr. III T	TXNDC15	0.026	0.67	0.99
MMF	Fr. III T	TXNDC16	-0.07	0.52	0.98
MMF	Fr. III T	TXNDC17	-0.033	0.64	0.99
MMF	Fr. III T	TXNDC9	-0.033	0.48	0.98
MMF	Fr. III T	TXNIP	-0.061	0.54	0.99
MMF	Fr. III T	TXNL1	-0.0016	0.97	1
MMF	Fr. III T	TXNL4A	-0.015	0.76	0.99
MMF	Fr. III T	TXNL4B	-0.12	0.057	0.78
MMF	Fr. III T	TXNRD1	0.0015	0.98	1
MMF	Fr. III T	TXNRD2	0.14	0.03	0.75
MMF	Fr. III T	TYK2	0.039	0.47	0.98
MMF	Fr. III T	TYMP	-0.24	0.19	0.91
MMF	Fr. III T	TYMS	0.15	0.58	0.99
MMF	Fr. III T	TYSND1	-0.0028	0.96	1
MMF	Fr. III T	TYW1	-0.071	0.15	0.89
MMF	Fr. III T	TYW1B	0.11	0.47	0.98
MMF	Fr. III T	TYW3	-0.093	0.23	0.94
MMF	Fr. III T	TYW5	0.012	0.88	1
MMF	Fr. III T	U2AF1	0.16	0.27	0.95
MMF	Fr. III T	U2AF1L4	-0.043	0.54	0.99
MMF	Fr. III T	U2AF2	0.00032	1	1
MMF	Fr. III T	U2SURP	0.065	0.085	0.85
MMF	Fr. III T	UAP1	-0.098	0.3	0.96
MMF	Fr. III T	UAP1L1	0.099	0.31	0.96
MMF	Fr. III T	UBA1	-0.005	0.92	1
MMF	Fr. III T	UBA2	0.028	0.48	0.98
MMF	Fr. III T	UBA3	-0.055	0.22	0.94
MMF	Fr. III T	UBA5	0.05	0.34	0.96
MMF	Fr. III T	UBA52	-0.044	0.49	0.98
MMF	Fr. III T	UBA6	-0.0012	0.99	1
MMF	Fr. III T	UBA6-AS1	0.1	0.31	0.96
MMF	Fr. III T	UBA7	-0.07	0.46	0.98
MMF	Fr. III T	UBAC1	0.024	0.65	0.99
MMF	Fr. III T	UBAC2	-0.1	0.051	0.78
MMF	Fr. III T	UBAC2-AS1	-0.21	0.34	0.96
MMF	Fr. III T	UBALD1	0.1	0.34	0.96
MMF	Fr. III T	UBALD2	0.015	0.9	1
MMF	Fr. III T	UBAP1	-0.079	0.072	0.82
MMF	Fr. III T	UBAP1L	-0.19	0.36	0.96
MMF	Fr. III T	UBAP2	0.022	0.7	0.99
MMF	Fr. III T	UBAP2L	0.00087	0.99	1
MMF	Fr. III T	UBASH3A	0.021	0.7	0.99
MMF	Fr. III T	UBASH3B	0.023	0.83	1
MMF	Fr. III T	UBB	-0.042	0.4	0.97
MMF	Fr. III T	UBC	0.082	0.077	0.84
MMF	Fr. III T	UBE2A	-0.022	0.64	0.99
MMF	Fr. III T	UBE2B	-0.0099	0.89	1
MMF	Fr. III T	UBE2C	-0.027	0.94	1
MMF	Fr. III T	UBE2D1	-0.014	0.8	0.99
MMF	Fr. III T	UBE2D2	0.036	0.39	0.97
MMF	Fr. III T	UBE2D3	-0.045	0.24	0.94
MMF	Fr. III T	UBE2D4	-0.018	0.82	0.99
MMF	Fr. III T	UBE2E1	-0.04	0.79	0.99
MMF	Fr. III T	UBE2E2	0.19	0.6	0.99
MMF	Fr. III T	UBE2E3	-0.12	0.38	0.97
MMF	Fr. III T	UBE2F	-0.035	0.66	0.99
MMF	Fr. III T	UBE2G1	0.044	0.28	0.95
MMF	Fr. III T	UBE2G2	-0.03	0.5	0.98
MMF	Fr. III T	UBE2H	-0.078	0.13	0.89
MMF	Fr. III T	UBE2I	-0.017	0.81	0.99
MMF	Fr. III T	UBE2J1	0.2	0.011	0.58
MMF	Fr. III T	UBE2J2	0.012	0.82	0.99
MMF	Fr. III T	UBE2K	0.049	0.3	0.96
MMF	Fr. III T	UBE2L3	-0.02	0.6	0.99
MMF	Fr. III T	UBE2L6	-0.033	0.71	0.99
MMF	Fr. III T	UBE2M	0.0013	0.98	1
MMF	Fr. III T	UBE2N	0.044	0.3	0.96
MMF	Fr. III T	UBE2O	-0.03	0.61	0.99
MMF	Fr. III T	UBE2Q1	0.023	0.76	0.99
MMF	Fr. III T	UBE2Q2	-0.16	0.024	0.71
MMF	Fr. III T	UBE2Q2P1	0.067	0.64	0.99
MMF	Fr. III T	UBE2Q2P2	0.011	0.94	1
MMF	Fr. III T	UBE2R2	-0.013	0.78	0.99
MMF	Fr. III T	UBE2S	0.017	0.87	1
MMF	Fr. III T	UBE2T	0.25	0.059	0.78
MMF	Fr. III T	UBE2V1	-0.29	0.099	0.87
MMF	Fr. III T	UBE2V2	0.011	0.84	1
MMF	Fr. III T	UBE2W	0.034	0.58	0.99
MMF	Fr. III T	UBE2Z	-0.042	0.21	0.94
MMF	Fr. III T	UBE3A	0.055	0.12	0.88
MMF	Fr. III T	UBE3B	0.032	0.52	0.98
MMF	Fr. III T	UBE3C	-0.037	0.57	0.99
MMF	Fr. III T	UBE3D	-0.14	0.13	0.89
MMF	Fr. III T	UBE4A	0.025	0.58	0.99
MMF	Fr. III T	UBE4B	0.035	0.64	0.99
MMF	Fr. III T	UBFD1	0.011	0.85	1
MMF	Fr. III T	UBIAD1	-0.032	0.54	0.99
MMF	Fr. III T	UBL3	-0.006	0.94	1
MMF	Fr. III T	UBL4A	-0.11	0.015	0.61
MMF	Fr. III T	UBL5	-0.029	0.63	0.99
MMF	Fr. III T	UBL7	0.1	0.089	0.86
MMF	Fr. III T	UBL7-AS1	0.22	0.0016	0.23
MMF	Fr. III T	UBLCP1	-0.039	0.36	0.96
MMF	Fr. III T	UBN1	0.082	0.085	0.85
MMF	Fr. III T	UBN2	-0.065	0.56	0.99
MMF	Fr. III T	UBOX5	-0.0094	0.89	1
MMF	Fr. III T	UBOX5-AS1	0.04	0.86	1
MMF	Fr. III T	UBP1	0.036	0.5	0.98
MMF	Fr. III T	UBQLN1	0.0014	0.96	1
MMF	Fr. III T	UBQLN2	-0.047	0.52	0.98
MMF	Fr. III T	UBQLN4	-0.022	0.76	0.99
MMF	Fr. III T	UBR1	0.011	0.86	1
MMF	Fr. III T	UBR2	0.035	0.57	0.99
MMF	Fr. III T	UBR3	-0.0043	0.96	1
MMF	Fr. III T	UBR4	0.023	0.77	0.99
MMF	Fr. III T	UBR5	0.09	0.13	0.89
MMF	Fr. III T	UBR7	0.087	0.081	0.84
MMF	Fr. III T	UBTD1	0.14	0.5	0.98
MMF	Fr. III T	UBTD2	-0.26	0.02	0.67
MMF	Fr. III T	UBTF	-0.044	0.29	0.96
MMF	Fr. III T	UBXN1	0.011	0.82	0.99
MMF	Fr. III T	UBXN10	-0.11	0.71	0.99
MMF	Fr. III T	UBXN11	-0.11	0.14	0.89
MMF	Fr. III T	UBXN2A	-0.0049	0.93	1
MMF	Fr. III T	UBXN2B	-0.15	0.028	0.74
MMF	Fr. III T	UBXN4	-0.0033	0.91	1
MMF	Fr. III T	UBXN6	0.038	0.74	0.99
MMF	Fr. III T	UBXN7	-0.0024	0.97	1
MMF	Fr. III T	UBXN8	-0.037	0.71	0.99
MMF	Fr. III T	UCHL3	-0.06	0.27	0.95
MMF	Fr. III T	UCHL5	-0.026	0.6	0.99
MMF	Fr. III T	UCK1	0.0064	0.89	1
MMF	Fr. III T	UCK2	-0.0048	0.97	1
MMF	Fr. III T	UCKL1	0.049	0.29	0.96
MMF	Fr. III T	UCKL1-AS1	-0.098	0.62	0.99
MMF	Fr. III T	UCN	0.17	0.4	0.97
MMF	Fr. III T	UCP2	0.08	0.37	0.96
MMF	Fr. III T	UCP3	-0.031	0.88	1
MMF	Fr. III T	UEVLD	0.038	0.73	0.99
MMF	Fr. III T	UFC1	-0.025	0.59	0.99
MMF	Fr. III T	UFD1L	0.051	0.3	0.96
MMF	Fr. III T	UFL1	-0.0052	0.9	1
MMF	Fr. III T	UFM1	-0.062	0.26	0.95
MMF	Fr. III T	UFSP2	-0.022	0.69	0.99
MMF	Fr. III T	UGCG	-0.015	0.84	1
MMF	Fr. III T	UGDH	-0.12	0.098	0.87
MMF	Fr. III T	UGDH-AS1	0.0083	0.97	1
MMF	Fr. III T	UGGT1	0.067	0.45	0.97
MMF	Fr. III T	UGP2	-0.077	0.29	0.96
MMF	Fr. III T	UHMK1	-0.0073	0.9	1
MMF	Fr. III T	UHRF1	-0.07	0.81	0.99
MMF	Fr. III T	UHRF1BP1	-0.069	0.71	0.99
MMF	Fr. III T	UHRF1BP1L	0.095	0.21	0.92
MMF	Fr. III T	UHRF2	0.041	0.58	0.99
MMF	Fr. III T	UIMC1	0.05	0.32	0.96
MMF	Fr. III T	ULK1	0.048	0.65	0.99
MMF	Fr. III T	ULK2	-0.3	0.015	0.63
MMF	Fr. III T	ULK3	0.024	0.59	0.99
MMF	Fr. III T	ULK4	0.016	0.87	1
MMF	Fr. III T	UMAD1	-0.033	0.48	0.98
MMF	Fr. III T	UMODL1	0.057	0.79	0.99
MMF	Fr. III T	UMPS	-0.052	0.31	0.96
MMF	Fr. III T	UNC119	-0.0036	0.96	1
MMF	Fr. III T	UNC119B	-0.082	0.56	0.99
MMF	Fr. III T	UNC13B	-0.33	0.57	0.99
MMF	Fr. III T	UNC13D	0.014	0.79	0.99
MMF	Fr. III T	UNC45A	-0.012	0.8	0.99
MMF	Fr. III T	UNC45B	-0.47	0.11	0.87
MMF	Fr. III T	UNC50	0.022	0.62	0.99
MMF	Fr. III T	UNC5CL	0.11	0.43	0.97
MMF	Fr. III T	UNC93B1	0.084	0.41	0.97
MMF	Fr. III T	UNG	-0.094	0.11	0.87
MMF	Fr. III T	UNK	-0.054	0.28	0.95
MMF	Fr. III T	UNKL	0.2	0.017	0.64
MMF	Fr. III T	UPB1	-0.18	0.52	0.98
MMF	Fr. III T	UPF1	-0.034	0.63	0.99
MMF	Fr. III T	UPF2	0.056	0.27	0.95
MMF	Fr. III T	UPF3A	0.056	0.39	0.97
MMF	Fr. III T	UPF3B	0.092	0.12	0.87
MMF	Fr. III T	UPP1	0.098	0.18	0.9
MMF	Fr. III T	UPRT	0.082	0.11	0.87
MMF	Fr. III T	UQCC1	0.0027	0.96	1
MMF	Fr. III T	UQCC2	-0.082	0.23	0.94
MMF	Fr. III T	UQCC3	0.039	0.59	0.99
MMF	Fr. III T	UQCR10	-0.047	0.46	0.98
MMF	Fr. III T	UQCR11	-0.076	0.18	0.9
MMF	Fr. III T	UQCRB	0.029	0.59	0.99
MMF	Fr. III T	UQCRC1	0.03	0.58	0.99
MMF	Fr. III T	UQCRC2	-0.028	0.49	0.98
MMF	Fr. III T	UQCRFS1	0.045	0.37	0.96
MMF	Fr. III T	UQCRH	0.0086	0.86	1
MMF	Fr. III T	UQCRHL	-0.16	0.31	0.96
MMF	Fr. III T	UQCRQ	-0.037	0.55	0.99
MMF	Fr. III T	URB1	-0.0024	0.99	1
MMF	Fr. III T	URB1-AS1	-0.013	0.93	1
MMF	Fr. III T	URB2	-0.078	0.36	0.96
MMF	Fr. III T	URGCP	0.0067	0.9	1
MMF	Fr. III T	URI1	-0.024	0.6	0.99
MMF	Fr. III T	URM1	-0.0094	0.85	1
MMF	Fr. III T	UROD	0.015	0.71	0.99
MMF	Fr. III T	UROS	-0.0031	0.95	1
MMF	Fr. III T	USB1	-0.074	0.34	0.96
MMF	Fr. III T	USE1	0.047	0.48	0.98
MMF	Fr. III T	USF1	0.21	0.27	0.95
MMF	Fr. III T	USF2	-0.08	0.41	0.97
MMF	Fr. III T	USMG5	-0.092	0.2	0.92
MMF	Fr. III T	USO1	-0.02	0.66	0.99
MMF	Fr. III T	USP1	0.0024	0.96	1
MMF	Fr. III T	USP10	-0.1	0.22	0.94
MMF	Fr. III T	USP11	0.046	0.44	0.97
MMF	Fr. III T	USP12	0.12	0.13	0.89
MMF	Fr. III T	USP13	-0.031	0.79	0.99
MMF	Fr. III T	USP14	-0.012	0.74	0.99
MMF	Fr. III T	USP15	0.061	0.44	0.97
MMF	Fr. III T	USP16	-0.0077	0.87	1
MMF	Fr. III T	USP18	-0.25	0.33	0.96
MMF	Fr. III T	USP19	-0.041	0.29	0.96
MMF	Fr. III T	USP20	0.03	0.55	0.99
MMF	Fr. III T	USP21	0.0091	0.88	1
MMF	Fr. III T	USP22	0.045	0.53	0.98
MMF	Fr. III T	USP24	-0.0059	0.95	1
MMF	Fr. III T	USP25	-0.025	0.55	0.99
MMF	Fr. III T	USP27X	0.036	0.87	1
MMF	Fr. III T	USP27X-AS1	-0.48	0.18	0.9
MMF	Fr. III T	USP28	0.074	0.52	0.98
MMF	Fr. III T	USP3	-0.035	0.45	0.98
MMF	Fr. III T	USP3-AS1	0.17	0.24	0.94
MMF	Fr. III T	USP30	-0.089	0.33	0.96
MMF	Fr. III T	USP30-AS1	-0.14	0.18	0.9
MMF	Fr. III T	USP31	-0.035	0.78	0.99
MMF	Fr. III T	USP32	0.11	0.15	0.89
MMF	Fr. III T	USP32P2	0.66	0.053	0.78
MMF	Fr. III T	USP33	0.026	0.64	0.99
MMF	Fr. III T	USP34	0.015	0.8	0.99
MMF	Fr. III T	USP35	-0.14	0.41	0.97
MMF	Fr. III T	USP36	-0.068	0.22	0.94
MMF	Fr. III T	USP37	-0.023	0.75	0.99
MMF	Fr. III T	USP38	0.0063	0.91	1
MMF	Fr. III T	USP39	0.0099	0.81	0.99
MMF	Fr. III T	USP4	-0.0034	0.92	1
MMF	Fr. III T	USP40	-0.0039	0.97	1
MMF	Fr. III T	USP42	-0.031	0.5	0.98
MMF	Fr. III T	USP44	-0.23	0.45	0.98
MMF	Fr. III T	USP45	0.04	0.65	0.99
MMF	Fr. III T	USP46	-0.28	0.16	0.89
MMF	Fr. III T	USP46-AS1	-0.11	0.73	0.99
MMF	Fr. III T	USP47	-0.037	0.38	0.97
MMF	Fr. III T	USP48	0.1	0.0074	0.51
MMF	Fr. III T	USP49	-0.27	0.089	0.86
MMF	Fr. III T	USP5	-0.064	0.18	0.9
MMF	Fr. III T	USP53	0.02	0.86	1
MMF	Fr. III T	USP54	0.092	0.43	0.97
MMF	Fr. III T	USP6NL	0.24	0.35	0.96
MMF	Fr. III T	USP7	0.062	0.31	0.96
MMF	Fr. III T	USP8	0.016	0.63	0.99
MMF	Fr. III T	USP9X	0.1	0.29	0.96
MMF	Fr. III T	USPL1	0.034	0.59	0.99
MMF	Fr. III T	UST	-0.089	0.53	0.98
MMF	Fr. III T	UTP11L	-0.0009	0.99	1
MMF	Fr. III T	UTP14A	-0.11	0.095	0.87
MMF	Fr. III T	UTP14C	0.032	0.76	0.99
MMF	Fr. III T	UTP15	-0.06	0.42	0.97
MMF	Fr. III T	UTP18	-0.069	0.11	0.87
MMF	Fr. III T	UTP20	-0.011	0.9	1
MMF	Fr. III T	UTP23	-0.0025	0.96	1
MMF	Fr. III T	UTP3	0.01	0.94	1
MMF	Fr. III T	UTP6	-0.017	0.68	0.99
MMF	Fr. III T	UTRN	0.056	0.46	0.98
MMF	Fr. III T	UTS2	0.1	0.7	0.99
MMF	Fr. III T	UVRAG	0.083	0.1	0.87
MMF	Fr. III T	UVSSA	-0.014	0.88	1
MMF	Fr. III T	UXS1	0.031	0.55	0.99
MMF	Fr. III T	UXT	0.0096	0.87	1
MMF	Fr. III T	VAC14	0.068	0.13	0.89
MMF	Fr. III T	VAC14-AS1	-0.2	0.41	0.97
MMF	Fr. III T	VAMP1	0.067	0.47	0.98
MMF	Fr. III T	VAMP2	0.019	0.74	0.99
MMF	Fr. III T	VAMP3	-0.0066	0.87	1
MMF	Fr. III T	VAMP4	-0.061	0.37	0.96
MMF	Fr. III T	VAMP5	0.11	0.29	0.96
MMF	Fr. III T	VAMP8	-0.05	0.42	0.97
MMF	Fr. III T	VANGL1	-0.074	0.63	0.99
MMF	Fr. III T	VAPA	0.012	0.74	0.99
MMF	Fr. III T	VAPB	-0.053	0.3	0.96
MMF	Fr. III T	VARS	-0.0068	0.91	1
MMF	Fr. III T	VARS2	-0.036	0.71	0.99
MMF	Fr. III T	VASH1	-0.12	0.57	0.99
MMF	Fr. III T	VASH2	-0.097	0.77	0.99
MMF	Fr. III T	VASP	0.0048	0.94	1
MMF	Fr. III T	VAT1	-0.022	0.78	0.99
MMF	Fr. III T	VAV1	0.057	0.22	0.94
MMF	Fr. III T	VAV2	1.2	0.00035	0.1
MMF	Fr. III T	VAV3	0.43	0.0036	0.38
MMF	Fr. III T	VBP1	0.088	0.048	0.78
MMF	Fr. III T	VCL	-0.21	0.13	0.89
MMF	Fr. III T	VCP	0.097	0.04	0.78
MMF	Fr. III T	VCPIP1	-0.049	0.45	0.97
MMF	Fr. III T	VCPKMT	0.12	0.032	0.76
MMF	Fr. III T	VDAC1	0.05	0.26	0.95
MMF	Fr. III T	VDAC2	0.041	0.3	0.96
MMF	Fr. III T	VDAC3	0.0044	0.91	1
MMF	Fr. III T	VDR	0.65	0.00011	0.048
MMF	Fr. III T	VEGFB	-0.094	0.44	0.97
MMF	Fr. III T	VEZF1	-0.077	0.051	0.78
MMF	Fr. III T	VEZT	0.07	0.18	0.9
MMF	Fr. III T	VGLL4	-0.16	0.046	0.78
MMF	Fr. III T	VHL	0.056	0.48	0.98
MMF	Fr. III T	VILL	0.027	0.69	0.99
MMF	Fr. III T	VIM	0.00051	0.99	1
MMF	Fr. III T	VIM-AS1	0.018	0.76	0.99
MMF	Fr. III T	VIMP	-0.014	0.81	0.99
MMF	Fr. III T	VIPAS39	0.046	0.46	0.98
MMF	Fr. III T	VIPR1	-0.16	0.36	0.96
MMF	Fr. III T	VKORC1	0.013	0.81	0.99
MMF	Fr. III T	VKORC1L1	-0.088	0.32	0.96
MMF	Fr. III T	VMA21	-0.072	0.32	0.96
MMF	Fr. III T	VMAC	-0.022	0.77	0.99
MMF	Fr. III T	VMP1	0.077	0.054	0.78
MMF	Fr. III T	VNN2	0.26	0.11	0.87
MMF	Fr. III T	VOPP1	0.19	0.05	0.78
MMF	Fr. III T	VPRBP	-0.021	0.69	0.99
MMF	Fr. III T	VPS11	-0.057	0.13	0.89
MMF	Fr. III T	VPS13A	0.041	0.61	0.99
MMF	Fr. III T	VPS13B	0.058	0.38	0.97
MMF	Fr. III T	VPS13C	-0.0095	0.9	1
MMF	Fr. III T	VPS13D	0.03	0.74	0.99
MMF	Fr. III T	VPS16	-0.025	0.62	0.99
MMF	Fr. III T	VPS18	-0.068	0.23	0.94
MMF	Fr. III T	VPS25	0.03	0.65	0.99
MMF	Fr. III T	VPS26A	0.014	0.78	0.99
MMF	Fr. III T	VPS26B	0.0086	0.84	1
MMF	Fr. III T	VPS28	-0.048	0.28	0.96
MMF	Fr. III T	VPS29	-0.0059	0.88	1
MMF	Fr. III T	VPS33A	-0.0082	0.83	1
MMF	Fr. III T	VPS33B	0.0036	0.95	1
MMF	Fr. III T	VPS35	0.042	0.32	0.96
MMF	Fr. III T	VPS36	0.0053	0.9	1
MMF	Fr. III T	VPS37A	-0.026	0.56	0.99
MMF	Fr. III T	VPS37B	0.069	0.25	0.95
MMF	Fr. III T	VPS37C	0.081	0.65	0.99
MMF	Fr. III T	VPS39	0.0019	0.97	1
MMF	Fr. III T	VPS41	0.03	0.56	0.99
MMF	Fr. III T	VPS45	0.0072	0.86	1
MMF	Fr. III T	VPS4A	-0.037	0.25	0.94
MMF	Fr. III T	VPS4B	-0.013	0.73	0.99
MMF	Fr. III T	VPS50	-0.029	0.61	0.99
MMF	Fr. III T	VPS51	0.033	0.52	0.98
MMF	Fr. III T	VPS52	-0.039	0.35	0.96
MMF	Fr. III T	VPS53	0.013	0.87	1
MMF	Fr. III T	VPS54	0.049	0.5	0.98
MMF	Fr. III T	VPS72	-0.043	0.29	0.96
MMF	Fr. III T	VPS8	0.05	0.47	0.98
MMF	Fr. III T	VPS9D1	-0.0052	0.97	1
MMF	Fr. III T	VRK1	-0.045	0.43	0.97
MMF	Fr. III T	VRK2	0.053	0.43	0.97
MMF	Fr. III T	VRK3	0.054	0.13	0.89
MMF	Fr. III T	VSIG1	-0.012	0.87	1
MMF	Fr. III T	VSIG2	-0.085	0.76	0.99
MMF	Fr. III T	VSTM4	0.18	0.8	0.99
MMF	Fr. III T	VTA1	-0.067	0.13	0.89
MMF	Fr. III T	VTI1A	-0.0088	0.85	1
MMF	Fr. III T	VTI1B	-0.054	0.26	0.95
MMF	Fr. III T	VWA5A	0.21	0.016	0.64
MMF	Fr. III T	VWA7	0.039	0.8	0.99
MMF	Fr. III T	VWA8	0.16	0.11	0.87
MMF	Fr. III T	VWA9	0.035	0.46	0.98
MMF	Fr. III T	VWDE	0.11	0.8	0.99
MMF	Fr. III T	WAC	0.038	0.26	0.95
MMF	Fr. III T	WAC-AS1	0.075	0.32	0.96
MMF	Fr. III T	WAPL	0.032	0.37	0.96
MMF	Fr. III T	WARS	0.32	0.012	0.59
MMF	Fr. III T	WARS2	-0.029	0.73	0.99
MMF	Fr. III T	WAS	-0.075	0.38	0.97
MMF	Fr. III T	WASF2	0.11	0.027	0.73
MMF	Fr. III T	WASH1	0.075	0.56	0.99
MMF	Fr. III T	WASH2P	0.13	0.14	0.89
MMF	Fr. III T	WASH3P	-0.034	0.68	0.99
MMF	Fr. III T	WASH7P	0.12	0.27	0.95
MMF	Fr. III T	WASL	-0.11	0.16	0.89
MMF	Fr. III T	WBP1	-0.17	0.31	0.96
MMF	Fr. III T	WBP11	0.027	0.48	0.98
MMF	Fr. III T	WBP1L	-0.048	0.42	0.97
MMF	Fr. III T	WBP2	-0.00011	1	1
MMF	Fr. III T	WBP2NL	0.26	0.29	0.96
MMF	Fr. III T	WBP4	-0.018	0.78	0.99
MMF	Fr. III T	WBP5	0.14	0.58	0.99
MMF	Fr. III T	WBSCR16	0.078	0.088	0.86
MMF	Fr. III T	WBSCR22	0.0058	0.9	1
MMF	Fr. III T	WBSCR27	0.033	0.94	1
MMF	Fr. III T	WDFY1	0.057	0.44	0.97
MMF	Fr. III T	WDFY2	-0.06	0.39	0.97
MMF	Fr. III T	WDHD1	0.061	0.65	0.99
MMF	Fr. III T	WDPCP	0.13	0.29	0.96
MMF	Fr. III T	WDR1	-0.018	0.68	0.99
MMF	Fr. III T	WDR11	0.021	0.71	0.99
MMF	Fr. III T	WDR12	0.0051	0.94	1
MMF	Fr. III T	WDR13	0.044	0.4	0.97
MMF	Fr. III T	WDR17	0.12	0.81	0.99
MMF	Fr. III T	WDR18	0.12	0.078	0.84
MMF	Fr. III T	WDR19	0.02	0.86	1
MMF	Fr. III T	WDR20	-0.059	0.23	0.94
MMF	Fr. III T	WDR24	-0.045	0.5	0.98
MMF	Fr. III T	WDR25	-0.054	0.5	0.98
MMF	Fr. III T	WDR26	0.1	0.19	0.9
MMF	Fr. III T	WDR27	0.098	0.35	0.96
MMF	Fr. III T	WDR3	-0.076	0.18	0.9
MMF	Fr. III T	WDR33	-0.034	0.35	0.96
MMF	Fr. III T	WDR34	0.32	0.076	0.83
MMF	Fr. III T	WDR35	-0.038	0.7	0.99
MMF	Fr. III T	WDR36	-0.09	0.15	0.89
MMF	Fr. III T	WDR37	-0.053	0.31	0.96
MMF	Fr. III T	WDR4	0.026	0.76	0.99
MMF	Fr. III T	WDR41	0.19	0.21	0.93
MMF	Fr. III T	WDR43	-0.043	0.43	0.97
MMF	Fr. III T	WDR44	-0.036	0.56	0.99
MMF	Fr. III T	WDR45	-0.0033	0.94	1
MMF	Fr. III T	WDR45B	0.044	0.33	0.96
MMF	Fr. III T	WDR46	-0.066	0.19	0.91
MMF	Fr. III T	WDR47	0.011	0.86	1
MMF	Fr. III T	WDR48	-0.055	0.17	0.89
MMF	Fr. III T	WDR5	-0.091	0.24	0.94
MMF	Fr. III T	WDR53	0.06	0.21	0.93
MMF	Fr. III T	WDR54	0.11	0.073	0.82
MMF	Fr. III T	WDR55	0.0029	0.95	1
MMF	Fr. III T	WDR59	0.035	0.48	0.98
MMF	Fr. III T	WDR5B	-0.094	0.45	0.98
MMF	Fr. III T	WDR6	-0.021	0.66	0.99
MMF	Fr. III T	WDR60	0.039	0.67	0.99
MMF	Fr. III T	WDR61	0.037	0.39	0.97
MMF	Fr. III T	WDR62	0.13	0.51	0.98
MMF	Fr. III T	WDR63	0.18	0.69	0.99
MMF	Fr. III T	WDR64	0.19	0.42	0.97
MMF	Fr. III T	WDR7	0.083	0.28	0.96
MMF	Fr. III T	WDR70	-0.055	0.23	0.94
MMF	Fr. III T	WDR73	0.093	0.12	0.88
MMF	Fr. III T	WDR74	-0.02	0.69	0.99
MMF	Fr. III T	WDR75	-0.048	0.41	0.97
MMF	Fr. III T	WDR76	0.02	0.84	1
MMF	Fr. III T	WDR77	-0.024	0.68	0.99
MMF	Fr. III T	WDR78	0.39	0.07	0.81
MMF	Fr. III T	WDR81	-0.062	0.5	0.98
MMF	Fr. III T	WDR82	-0.062	0.37	0.96
MMF	Fr. III T	WDR83	-0.03	0.6	0.99
MMF	Fr. III T	WDR83OS	-0.079	0.27	0.95
MMF	Fr. III T	WDR86	-0.18	0.54	0.99
MMF	Fr. III T	WDR86-AS1	-0.43	0.11	0.87
MMF	Fr. III T	WDR88	0.22	0.2	0.92
MMF	Fr. III T	WDR89	-0.14	0.045	0.78
MMF	Fr. III T	WDR90	-0.037	0.79	0.99
MMF	Fr. III T	WDR91	0.023	0.75	0.99
MMF	Fr. III T	WDR92	-0.031	0.6	0.99
MMF	Fr. III T	WDSUB1	0.036	0.84	1
MMF	Fr. III T	WDTC1	0.071	0.41	0.97
MMF	Fr. III T	WDYHV1	-0.027	0.77	0.99
MMF	Fr. III T	WEE1	0.12	0.37	0.97
MMF	Fr. III T	WEE2-AS1	0.4	0.072	0.82
MMF	Fr. III T	WFS1	0.16	0.28	0.96
MMF	Fr. III T	WHAMM	0.084	0.19	0.9
MMF	Fr. III T	WHAMMP1	0.019	0.9	1
MMF	Fr. III T	WHAMMP2	0.34	0.18	0.9
MMF	Fr. III T	WHAMMP3	-0.009	0.96	1
MMF	Fr. III T	WHSC1	0.1	0.18	0.9
MMF	Fr. III T	WHSC1L1	0.044	0.3	0.96
MMF	Fr. III T	WIBG	0.0083	0.89	1
MMF	Fr. III T	WIPF1	0.0077	0.87	1
MMF	Fr. III T	WIPF2	-0.0074	0.9	1
MMF	Fr. III T	WIPI1	0.071	0.3	0.96
MMF	Fr. III T	WIPI2	0.086	0.056	0.78
MMF	Fr. III T	WIZ	-0.012	0.91	1
MMF	Fr. III T	WNK1	0.086	0.23	0.94
MMF	Fr. III T	WNT1	-0.26	0.24	0.94
MMF	Fr. III T	WNT10A	-0.12	0.59	0.99
MMF	Fr. III T	WNT10B	-0.2	0.51	0.98
MMF	Fr. III T	WNT7A	-0.45	0.11	0.87
MMF	Fr. III T	WRAP53	0.092	0.22	0.94
MMF	Fr. III T	WRAP73	-0.027	0.48	0.98
MMF	Fr. III T	WRB	0.046	0.5	0.98
MMF	Fr. III T	WRN	0.0048	0.95	1
MMF	Fr. III T	WRNIP1	0.021	0.55	0.99
MMF	Fr. III T	WSB1	0.14	0.0053	0.43
MMF	Fr. III T	WSB2	-0.053	0.45	0.98
MMF	Fr. III T	WSCD2	-0.098	0.83	1
MMF	Fr. III T	WTAP	0.0035	0.92	1
MMF	Fr. III T	WWC1	0.43	0.14	0.89
MMF	Fr. III T	WWC2	-0.28	0.41	0.97
MMF	Fr. III T	WWC3	0.026	0.71	0.99
MMF	Fr. III T	WWOX	-0.092	0.23	0.94
MMF	Fr. III T	WWP1	0.071	0.22	0.94
MMF	Fr. III T	WWP2	-0.011	0.82	0.99
MMF	Fr. III T	WWTR1	0.31	0.16	0.89
MMF	Fr. III T	XAB2	0.12	0.5	0.98
MMF	Fr. III T	XAF1	-0.21	0.28	0.95
MMF	Fr. III T	XBP1	-0.16	0.13	0.89
MMF	Fr. III T	XIAP	-0.1	0.13	0.89
MMF	Fr. III T	XIST	-0.12	0.58	0.99
MMF	Fr. III T	XKR6	0.012	0.92	1
MMF	Fr. III T	XKR8	-0.036	0.62	0.99
MMF	Fr. III T	XKR9	0.71	0.06	0.79
MMF	Fr. III T	XPA	0.006	0.92	1
MMF	Fr. III T	XPC	0.061	0.17	0.9
MMF	Fr. III T	XPNPEP1	0.022	0.69	0.99
MMF	Fr. III T	XPNPEP2	0.036	0.84	1
MMF	Fr. III T	XPNPEP3	-0.038	0.6	0.99
MMF	Fr. III T	XPO1	0.0096	0.89	1
MMF	Fr. III T	XPO4	0.015	0.86	1
MMF	Fr. III T	XPO5	-0.034	0.59	0.99
MMF	Fr. III T	XPO6	-0.065	0.37	0.96
MMF	Fr. III T	XPO7	-0.082	0.17	0.89
MMF	Fr. III T	XPOT	-0.043	0.36	0.96
MMF	Fr. III T	XPR1	-0.037	0.74	0.99
MMF	Fr. III T	XRCC1	0.023	0.65	0.99
MMF	Fr. III T	XRCC2	0.045	0.85	1
MMF	Fr. III T	XRCC3	-0.0045	0.96	1
MMF	Fr. III T	XRCC4	-0.14	0.11	0.87
MMF	Fr. III T	XRCC5	0.0083	0.79	0.99
MMF	Fr. III T	XRCC6	-0.029	0.38	0.97
MMF	Fr. III T	XRCC6BP1	-0.038	0.74	0.99
MMF	Fr. III T	XRN1	-0.0095	0.9	1
MMF	Fr. III T	XRN2	0.051	0.12	0.87
MMF	Fr. III T	XRRA1	0.036	0.84	1
MMF	Fr. III T	XXYLT1	0.32	0.00077	0.17
MMF	Fr. III T	XXYLT1-AS2	-0.086	0.71	0.99
MMF	Fr. III T	XYLB	0.18	0.28	0.95
MMF	Fr. III T	XYLT1	-0.0072	0.95	1
MMF	Fr. III T	XYLT2	0.1	0.24	0.94
MMF	Fr. III T	YAE1D1	0.035	0.69	0.99
MMF	Fr. III T	YAF2	0.026	0.73	0.99
MMF	Fr. III T	YARS	0.027	0.68	0.99
MMF	Fr. III T	YARS2	-0.019	0.71	0.99
MMF	Fr. III T	YBEY	0.011	0.91	1
MMF	Fr. III T	YBX1	0.016	0.81	0.99
MMF	Fr. III T	YBX3	0.48	0.047	0.78
MMF	Fr. III T	YDJC	-0.032	0.65	0.99
MMF	Fr. III T	YEATS2	0.0036	0.96	1
MMF	Fr. III T	YEATS4	-0.0048	0.95	1
MMF	Fr. III T	YES1	0.05	0.81	0.99
MMF	Fr. III T	YIF1A	-0.055	0.38	0.97
MMF	Fr. III T	YIF1B	-0.029	0.65	0.99
MMF	Fr. III T	YIPF1	0.071	0.22	0.94
MMF	Fr. III T	YIPF2	-0.15	0.15	0.89
MMF	Fr. III T	YIPF3	0.014	0.7	0.99
MMF	Fr. III T	YIPF4	-0.019	0.71	0.99
MMF	Fr. III T	YIPF5	0.015	0.72	0.99
MMF	Fr. III T	YIPF6	-0.051	0.35	0.96
MMF	Fr. III T	YJEFN3	-0.075	0.62	0.99
MMF	Fr. III T	YKT6	0.0043	0.95	1
MMF	Fr. III T	YLPM1	0.015	0.84	1
MMF	Fr. III T	YME1L1	-0.038	0.27	0.95
MMF	Fr. III T	YOD1	-0.038	0.78	0.99
MMF	Fr. III T	YPEL1	0.14	0.21	0.92
MMF	Fr. III T	YPEL2	0.11	0.19	0.91
MMF	Fr. III T	YPEL3	0.043	0.46	0.98
MMF	Fr. III T	YPEL5	0.077	0.065	0.8
MMF	Fr. III T	YRDC	-0.03	0.56	0.99
MMF	Fr. III T	YTHDC1	0.078	0.2	0.91
MMF	Fr. III T	YTHDC2	0.02	0.7	0.99
MMF	Fr. III T	YTHDF1	-0.0063	0.86	1
MMF	Fr. III T	YTHDF2	0.0097	0.76	0.99
MMF	Fr. III T	YTHDF3	-0.065	0.26	0.95
MMF	Fr. III T	YTHDF3-AS1	-0.13	0.58	0.99
MMF	Fr. III T	YWHAB	0.082	0.046	0.78
MMF	Fr. III T	YWHAE	-0.037	0.52	0.98
MMF	Fr. III T	YWHAG	-0.11	0.27	0.95
MMF	Fr. III T	YWHAH	0.075	0.26	0.95
MMF	Fr. III T	YWHAQ	-0.09	0.16	0.89
MMF	Fr. III T	YWHAZ	0.015	0.71	0.99
MMF	Fr. III T	YY1	0.006	0.9	1
MMF	Fr. III T	YY1AP1	-0.0068	0.86	1
MMF	Fr. III T	YY2	-0.02	0.92	1
MMF	Fr. III T	ZADH2	-0.008	0.92	1
MMF	Fr. III T	ZAK	-0.085	0.75	0.99
MMF	Fr. III T	ZAP70	-0.018	0.69	0.99
MMF	Fr. III T	ZBED2	0.13	0.54	0.99
MMF	Fr. III T	ZBED3	-0.27	0.36	0.96
MMF	Fr. III T	ZBED4	-0.022	0.77	0.99
MMF	Fr. III T	ZBED5	-0.035	0.5	0.98
MMF	Fr. III T	ZBED5-AS1	0.026	0.7	0.99
MMF	Fr. III T	ZBED6	-0.00046	1	1
MMF	Fr. III T	ZBED6CL	-0.12	0.29	0.96
MMF	Fr. III T	ZBED8	-0.38	0.19	0.9
MMF	Fr. III T	ZBP1	-0.12	0.21	0.93
MMF	Fr. III T	ZBTB1	0.0046	0.93	1
MMF	Fr. III T	ZBTB10	-0.07	0.73	0.99
MMF	Fr. III T	ZBTB11	0.0055	0.94	1
MMF	Fr. III T	ZBTB11-AS1	0.01	0.95	1
MMF	Fr. III T	ZBTB14	-0.015	0.74	0.99
MMF	Fr. III T	ZBTB16	-0.14	0.53	0.98
MMF	Fr. III T	ZBTB17	-0.046	0.32	0.96
MMF	Fr. III T	ZBTB18	0.35	0.038	0.77
MMF	Fr. III T	ZBTB2	-0.011	0.81	0.99
MMF	Fr. III T	ZBTB20	0.019	0.78	0.99
MMF	Fr. III T	ZBTB20-AS1	0.15	0.53	0.98
MMF	Fr. III T	ZBTB21	-0.064	0.5	0.98
MMF	Fr. III T	ZBTB22	-0.051	0.55	0.99
MMF	Fr. III T	ZBTB24	0.0049	0.93	1
MMF	Fr. III T	ZBTB25	-0.051	0.41	0.97
MMF	Fr. III T	ZBTB26	-0.00065	1	1
MMF	Fr. III T	ZBTB3	-0.13	0.13	0.89
MMF	Fr. III T	ZBTB32	0.66	0.00046	0.13
MMF	Fr. III T	ZBTB33	-0.11	0.2	0.91
MMF	Fr. III T	ZBTB34	-0.23	0.058	0.78
MMF	Fr. III T	ZBTB37	0.17	0.3	0.96
MMF	Fr. III T	ZBTB38	0.13	0.1	0.87
MMF	Fr. III T	ZBTB39	-0.17	0.047	0.78
MMF	Fr. III T	ZBTB4	-0.1	0.32	0.96
MMF	Fr. III T	ZBTB40	-0.0019	0.99	1
MMF	Fr. III T	ZBTB41	-0.22	0.032	0.76
MMF	Fr. III T	ZBTB42	-0.26	0.21	0.92
MMF	Fr. III T	ZBTB43	-0.078	0.19	0.9
MMF	Fr. III T	ZBTB44	0.078	0.32	0.96
MMF	Fr. III T	ZBTB45	-0.12	0.17	0.9
MMF	Fr. III T	ZBTB46	-0.2	0.37	0.97
MMF	Fr. III T	ZBTB48	0.038	0.48	0.98
MMF	Fr. III T	ZBTB49	-0.021	0.79	0.99
MMF	Fr. III T	ZBTB5	0.028	0.86	1
MMF	Fr. III T	ZBTB6	-0.022	0.87	1
MMF	Fr. III T	ZBTB7A	0.036	0.62	0.99
MMF	Fr. III T	ZBTB7B	-0.032	0.69	0.99
MMF	Fr. III T	ZBTB8OS	0.0072	0.89	1
MMF	Fr. III T	ZBTB9	-0.2	0.024	0.72
MMF	Fr. III T	ZC2HC1A	0.11	0.41	0.97
MMF	Fr. III T	ZC2HC1C	0.054	0.69	0.99
MMF	Fr. III T	ZC3H10	-0.011	0.89	1
MMF	Fr. III T	ZC3H11A	-0.033	0.5	0.98
MMF	Fr. III T	ZC3H12A	0.034	0.63	0.99
MMF	Fr. III T	ZC3H12B	0.14	0.49	0.98
MMF	Fr. III T	ZC3H12C	-0.25	0.53	0.98
MMF	Fr. III T	ZC3H12D	0.092	0.31	0.96
MMF	Fr. III T	ZC3H13	0.021	0.55	0.99
MMF	Fr. III T	ZC3H14	-0.036	0.35	0.96
MMF	Fr. III T	ZC3H15	-0.015	0.71	0.99
MMF	Fr. III T	ZC3H18	0.031	0.59	0.99
MMF	Fr. III T	ZC3H3	-0.035	0.56	0.99
MMF	Fr. III T	ZC3H4	0.19	0.069	0.81
MMF	Fr. III T	ZC3H6	-0.051	0.5	0.98
MMF	Fr. III T	ZC3H7A	0.1	0.029	0.74
MMF	Fr. III T	ZC3H7B	0.029	0.75	0.99
MMF	Fr. III T	ZC3H8	-0.023	0.74	0.99
MMF	Fr. III T	ZC3HAV1	-0.0075	0.87	1
MMF	Fr. III T	ZC3HAV1L	-0.41	0.074	0.82
MMF	Fr. III T	ZC3HC1	-0.012	0.83	1
MMF	Fr. III T	ZC4H2	0.15	0.28	0.95
MMF	Fr. III T	ZCCHC10	-0.026	0.67	0.99
MMF	Fr. III T	ZCCHC11	0.078	0.15	0.89
MMF	Fr. III T	ZCCHC14	0.19	0.16	0.89
MMF	Fr. III T	ZCCHC17	-0.035	0.57	0.99
MMF	Fr. III T	ZCCHC18	0.3	0.04	0.78
MMF	Fr. III T	ZCCHC2	-0.15	0.24	0.94
MMF	Fr. III T	ZCCHC24	0.24	0.29	0.96
MMF	Fr. III T	ZCCHC3	-0.053	0.4	0.97
MMF	Fr. III T	ZCCHC4	-0.16	0.0095	0.55
MMF	Fr. III T	ZCCHC6	0.076	0.17	0.9
MMF	Fr. III T	ZCCHC7	0.0069	0.89	1
MMF	Fr. III T	ZCCHC8	0.0027	0.94	1
MMF	Fr. III T	ZCCHC9	0.031	0.61	0.99
MMF	Fr. III T	ZCRB1	0.015	0.77	0.99
MMF	Fr. III T	ZCWPW1	0.039	0.75	0.99
MMF	Fr. III T	ZCWPW2	-0.12	0.65	0.99
MMF	Fr. III T	ZDBF2	0.044	0.71	0.99
MMF	Fr. III T	ZDHHC11	-0.052	0.87	1
MMF	Fr. III T	ZDHHC12	-0.013	0.85	1
MMF	Fr. III T	ZDHHC13	0.072	0.27	0.95
MMF	Fr. III T	ZDHHC14	0.051	0.72	0.99
MMF	Fr. III T	ZDHHC15	0.056	0.89	1
MMF	Fr. III T	ZDHHC16	-0.039	0.46	0.98
MMF	Fr. III T	ZDHHC17	0.012	0.86	1
MMF	Fr. III T	ZDHHC18	-0.0053	0.95	1
MMF	Fr. III T	ZDHHC2	-0.041	0.66	0.99
MMF	Fr. III T	ZDHHC20	-0.037	0.57	0.99
MMF	Fr. III T	ZDHHC21	0.026	0.78	0.99
MMF	Fr. III T	ZDHHC23	0.054	0.75	0.99
MMF	Fr. III T	ZDHHC24	-0.012	0.87	1
MMF	Fr. III T	ZDHHC3	0.023	0.57	0.99
MMF	Fr. III T	ZDHHC4	-0.032	0.63	0.99
MMF	Fr. III T	ZDHHC5	-0.025	0.65	0.99
MMF	Fr. III T	ZDHHC6	-0.016	0.67	0.99
MMF	Fr. III T	ZDHHC7	-0.029	0.62	0.99
MMF	Fr. III T	ZDHHC8	0.055	0.57	0.99
MMF	Fr. III T	ZDHHC9	-0.023	0.85	1
MMF	Fr. III T	ZEB1	0.036	0.43	0.97
MMF	Fr. III T	ZEB1-AS1	0.077	0.55	0.99
MMF	Fr. III T	ZEB2	0.58	0.19	0.9
MMF	Fr. III T	ZER1	0.013	0.77	0.99
MMF	Fr. III T	ZFAND1	0.012	0.84	1
MMF	Fr. III T	ZFAND2A	0.015	0.84	1
MMF	Fr. III T	ZFAND2B	-0.077	0.074	0.82
MMF	Fr. III T	ZFAND3	0.048	0.66	0.99
MMF	Fr. III T	ZFAND4	0.0084	0.89	1
MMF	Fr. III T	ZFAND5	-0.047	0.2	0.91
MMF	Fr. III T	ZFAND6	0.03	0.49	0.98
MMF	Fr. III T	ZFAS1	-0.014	0.85	1
MMF	Fr. III T	ZFAT	0.08	0.54	0.99
MMF	Fr. III T	ZFC3H1	0.098	0.069	0.81
MMF	Fr. III T	ZFHX3	0.17	0.38	0.97
MMF	Fr. III T	ZFP1	0.04	0.58	0.99
MMF	Fr. III T	ZFP14	0.0012	0.99	1
MMF	Fr. III T	ZFP2	-0.24	0.34	0.96
MMF	Fr. III T	ZFP28	0.077	0.63	0.99
MMF	Fr. III T	ZFP3	-0.17	0.34	0.96
MMF	Fr. III T	ZFP30	0.00017	1	1
MMF	Fr. III T	ZFP36	0.087	0.4	0.97
MMF	Fr. III T	ZFP36L1	0.11	0.42	0.97
MMF	Fr. III T	ZFP36L2	0.039	0.7	0.99
MMF	Fr. III T	ZFP37	0.043	0.8	0.99
MMF	Fr. III T	ZFP41	0.06	0.54	0.99
MMF	Fr. III T	ZFP57	-0.35	0.52	0.98
MMF	Fr. III T	ZFP62	-0.044	0.56	0.99
MMF	Fr. III T	ZFP64	-0.023	0.72	0.99
MMF	Fr. III T	ZFP69	-0.0069	0.94	1
MMF	Fr. III T	ZFP69B	-0.3	0.12	0.88
MMF	Fr. III T	ZFP82	-0.13	0.21	0.93
MMF	Fr. III T	ZFP90	0.012	0.86	1
MMF	Fr. III T	ZFP91	-0.074	0.39	0.97
MMF	Fr. III T	ZFPL1	0.052	0.36	0.96
MMF	Fr. III T	ZFPM1	0.033	0.84	1
MMF	Fr. III T	ZFR	0.022	0.52	0.98
MMF	Fr. III T	ZFR2	-0.27	0.37	0.96
MMF	Fr. III T	ZFX	-0.08	0.097	0.87
MMF	Fr. III T	ZFYVE1	0.041	0.54	0.99
MMF	Fr. III T	ZFYVE16	0.16	0.051	0.78
MMF	Fr. III T	ZFYVE19	0.024	0.73	0.99
MMF	Fr. III T	ZFYVE21	-0.16	0.0042	0.4
MMF	Fr. III T	ZFYVE26	-0.025	0.82	0.99
MMF	Fr. III T	ZFYVE27	0.054	0.24	0.94
MMF	Fr. III T	ZFYVE28	-0.075	0.39	0.97
MMF	Fr. III T	ZFYVE9	-0.16	0.45	0.98
MMF	Fr. III T	ZGLP1	0.21	0.28	0.95
MMF	Fr. III T	ZGPAT	0.018	0.7	0.99
MMF	Fr. III T	ZGRF1	0.14	0.41	0.97
MMF	Fr. III T	ZHX1	0.005	0.92	1
MMF	Fr. III T	ZHX2	0.08	0.24	0.94
MMF	Fr. III T	ZHX3	0.016	0.89	1
MMF	Fr. III T	ZIK1	0.05	0.72	0.99
MMF	Fr. III T	ZKSCAN1	-0.019	0.69	0.99
MMF	Fr. III T	ZKSCAN2	0.038	0.82	1
MMF	Fr. III T	ZKSCAN3	0.011	0.92	1
MMF	Fr. III T	ZKSCAN4	-0.17	0.087	0.86
MMF	Fr. III T	ZKSCAN5	-0.012	0.85	1
MMF	Fr. III T	ZKSCAN7	0.027	0.83	1
MMF	Fr. III T	ZKSCAN8	-0.076	0.64	0.99
MMF	Fr. III T	ZMAT1	-0.11	0.29	0.96
MMF	Fr. III T	ZMAT2	-0.076	0.12	0.88
MMF	Fr. III T	ZMAT3	0.096	0.26	0.95
MMF	Fr. III T	ZMAT5	-0.015	0.86	1
MMF	Fr. III T	ZMIZ1	0.076	0.31	0.96
MMF	Fr. III T	ZMIZ1-AS1	0.12	0.56	0.99
MMF	Fr. III T	ZMIZ2	0.018	0.85	1
MMF	Fr. III T	ZMPSTE24	-0.054	0.28	0.96
MMF	Fr. III T	ZMYM1	0.044	0.49	0.98
MMF	Fr. III T	ZMYM2	0.0077	0.89	1
MMF	Fr. III T	ZMYM3	0.064	0.42	0.97
MMF	Fr. III T	ZMYM4	-0.017	0.77	0.99
MMF	Fr. III T	ZMYM5	0.075	0.14	0.89
MMF	Fr. III T	ZMYM6	0.079	0.13	0.88
MMF	Fr. III T	ZMYM6NB	-0.039	0.5	0.98
MMF	Fr. III T	ZMYND11	0.022	0.61	0.99
MMF	Fr. III T	ZMYND19	0.086	0.19	0.9
MMF	Fr. III T	ZMYND8	0.074	0.11	0.87
MMF	Fr. III T	ZNF10	-0.017	0.89	1
MMF	Fr. III T	ZNF100	-0.2	0.17	0.9
MMF	Fr. III T	ZNF101	0.085	0.18	0.9
MMF	Fr. III T	ZNF106	0.031	0.42	0.97
MMF	Fr. III T	ZNF107	-0.064	0.42	0.97
MMF	Fr. III T	ZNF117	0.092	0.57	0.99
MMF	Fr. III T	ZNF12	0.004	0.94	1
MMF	Fr. III T	ZNF121	0.0034	0.98	1
MMF	Fr. III T	ZNF124	-0.026	0.75	0.99
MMF	Fr. III T	ZNF131	0.021	0.63	0.99
MMF	Fr. III T	ZNF132	0.11	0.64	0.99
MMF	Fr. III T	ZNF133	-0.044	0.5	0.98
MMF	Fr. III T	ZNF134	-0.095	0.17	0.9
MMF	Fr. III T	ZNF135	0.55	0.22	0.94
MMF	Fr. III T	ZNF136	0.034	0.62	0.99
MMF	Fr. III T	ZNF137P	0.061	0.75	0.99
MMF	Fr. III T	ZNF138	-0.1	0.18	0.9
MMF	Fr. III T	ZNF14	-0.05	0.53	0.98
MMF	Fr. III T	ZNF140	-0.029	0.62	0.99
MMF	Fr. III T	ZNF141	0.0038	0.96	1
MMF	Fr. III T	ZNF142	0.074	0.32	0.96
MMF	Fr. III T	ZNF143	0.017	0.74	0.99
MMF	Fr. III T	ZNF146	-0.026	0.69	0.99
MMF	Fr. III T	ZNF148	0.076	0.055	0.78
MMF	Fr. III T	ZNF154	-0.073	0.82	0.99
MMF	Fr. III T	ZNF155	0.012	0.92	1
MMF	Fr. III T	ZNF157	-0.34	0.32	0.96
MMF	Fr. III T	ZNF16	0.02	0.81	0.99
MMF	Fr. III T	ZNF160	-0.055	0.47	0.98
MMF	Fr. III T	ZNF165	0.17	0.45	0.98
MMF	Fr. III T	ZNF169	-0.028	0.72	0.99
MMF	Fr. III T	ZNF17	-0.078	0.43	0.97
MMF	Fr. III T	ZNF174	0.1	0.092	0.86
MMF	Fr. III T	ZNF175	0.001	0.99	1
MMF	Fr. III T	ZNF18	0.0083	0.88	1
MMF	Fr. III T	ZNF180	-0.026	0.69	0.99
MMF	Fr. III T	ZNF181	-0.071	0.34	0.96
MMF	Fr. III T	ZNF182	-0.0091	0.89	1
MMF	Fr. III T	ZNF184	0.053	0.4	0.97
MMF	Fr. III T	ZNF185	-0.097	0.52	0.98
MMF	Fr. III T	ZNF189	-0.13	0.19	0.9
MMF	Fr. III T	ZNF19	-0.016	0.88	1
MMF	Fr. III T	ZNF195	-0.0013	0.98	1
MMF	Fr. III T	ZNF197	0.039	0.64	0.99
MMF	Fr. III T	ZNF2	-0.13	0.13	0.89
MMF	Fr. III T	ZNF200	0.086	0.14	0.89
MMF	Fr. III T	ZNF202	0.032	0.66	0.99
MMF	Fr. III T	ZNF204P	-0.27	0.16	0.89
MMF	Fr. III T	ZNF205	0.014	0.95	1
MMF	Fr. III T	ZNF205-AS1	0.12	0.59	0.99
MMF	Fr. III T	ZNF207	0.015	0.69	0.99
MMF	Fr. III T	ZNF208	-0.21	0.39	0.97
MMF	Fr. III T	ZNF211	0.044	0.4	0.97
MMF	Fr. III T	ZNF212	-0.069	0.26	0.95
MMF	Fr. III T	ZNF213	-0.17	0.082	0.84
MMF	Fr. III T	ZNF213-AS1	0.041	0.6	0.99
MMF	Fr. III T	ZNF217	0.00024	1	1
MMF	Fr. III T	ZNF219	0.13	0.44	0.97
MMF	Fr. III T	ZNF22	-0.087	0.23	0.94
MMF	Fr. III T	ZNF221	0.26	0.27	0.95
MMF	Fr. III T	ZNF222	0.086	0.47	0.98
MMF	Fr. III T	ZNF223	0.28	0.11	0.87
MMF	Fr. III T	ZNF224	-0.12	0.16	0.89
MMF	Fr. III T	ZNF225	-0.12	0.23	0.94
MMF	Fr. III T	ZNF226	0.059	0.3	0.96
MMF	Fr. III T	ZNF227	-0.058	0.36	0.96
MMF	Fr. III T	ZNF229	-0.45	0.36	0.96
MMF	Fr. III T	ZNF23	-0.094	0.28	0.95
MMF	Fr. III T	ZNF230	-0.13	0.18	0.9
MMF	Fr. III T	ZNF232	0.13	0.15	0.89
MMF	Fr. III T	ZNF233	-0.006	0.98	1
MMF	Fr. III T	ZNF234	-0.00058	0.99	1
MMF	Fr. III T	ZNF235	-0.078	0.36	0.96
MMF	Fr. III T	ZNF236	-0.071	0.24	0.94
MMF	Fr. III T	ZNF239	-0.19	0.23	0.94
MMF	Fr. III T	ZNF24	-0.026	0.53	0.98
MMF	Fr. III T	ZNF248	0.0067	0.94	1
MMF	Fr. III T	ZNF25	-0.087	0.23	0.94
MMF	Fr. III T	ZNF250	-0.082	0.28	0.95
MMF	Fr. III T	ZNF251	0.027	0.71	0.99
MMF	Fr. III T	ZNF252P	-0.13	0.28	0.95
MMF	Fr. III T	ZNF252P-AS1	0.2	0.33	0.96
MMF	Fr. III T	ZNF253	0.032	0.75	0.99
MMF	Fr. III T	ZNF254	0.0028	0.97	1
MMF	Fr. III T	ZNF256	-0.11	0.43	0.97
MMF	Fr. III T	ZNF257	0.16	0.46	0.98
MMF	Fr. III T	ZNF26	0.022	0.72	0.99
MMF	Fr. III T	ZNF260	-0.098	0.24	0.94
MMF	Fr. III T	ZNF263	-0.031	0.47	0.98
MMF	Fr. III T	ZNF264	-0.024	0.76	0.99
MMF	Fr. III T	ZNF266	0.11	0.15	0.89
MMF	Fr. III T	ZNF267	-0.025	0.73	0.99
MMF	Fr. III T	ZNF268	-0.02	0.81	0.99
MMF	Fr. III T	ZNF271P	-0.066	0.2	0.92
MMF	Fr. III T	ZNF273	-0.1	0.26	0.95
MMF	Fr. III T	ZNF274	0.054	0.39	0.97
MMF	Fr. III T	ZNF275	0.1	0.25	0.94
MMF	Fr. III T	ZNF276	-0.015	0.75	0.99
MMF	Fr. III T	ZNF277	0.0061	0.91	1
MMF	Fr. III T	ZNF28	-0.046	0.6	0.99
MMF	Fr. III T	ZNF280B	-0.27	0.05	0.78
MMF	Fr. III T	ZNF280C	0.11	0.35	0.96
MMF	Fr. III T	ZNF280D	0.1	0.14	0.89
MMF	Fr. III T	ZNF281	0.09	0.034	0.76
MMF	Fr. III T	ZNF282	0.16	0.12	0.88
MMF	Fr. III T	ZNF283	-0.019	0.89	1
MMF	Fr. III T	ZNF284	-0.22	0.44	0.97
MMF	Fr. III T	ZNF285	-0.014	0.97	1
MMF	Fr. III T	ZNF286A	0.099	0.17	0.9
MMF	Fr. III T	ZNF286B	0.036	0.79	0.99
MMF	Fr. III T	ZNF287	-0.013	0.86	1
MMF	Fr. III T	ZNF292	0.08	0.24	0.94
MMF	Fr. III T	ZNF296	0.15	0.33	0.96
MMF	Fr. III T	ZNF3	-0.036	0.45	0.98
MMF	Fr. III T	ZNF30	-0.053	0.59	0.99
MMF	Fr. III T	ZNF300	-0.047	0.85	1
MMF	Fr. III T	ZNF302	-0.00032	1	1
MMF	Fr. III T	ZNF304	0.0039	0.97	1
MMF	Fr. III T	ZNF316	0.051	0.67	0.99
MMF	Fr. III T	ZNF317	0.037	0.35	0.96
MMF	Fr. III T	ZNF318	0.2	0.012	0.58
MMF	Fr. III T	ZNF319	-0.024	0.77	0.99
MMF	Fr. III T	ZNF32	0.051	0.42	0.97
MMF	Fr. III T	ZNF32-AS2	0.21	0.12	0.87
MMF	Fr. III T	ZNF320	-0.11	0.43	0.97
MMF	Fr. III T	ZNF322	0.084	0.32	0.96
MMF	Fr. III T	ZNF324	-0.031	0.64	0.99
MMF	Fr. III T	ZNF324B	0.17	0.37	0.96
MMF	Fr. III T	ZNF326	-0.037	0.61	0.99
MMF	Fr. III T	ZNF329	0.054	0.69	0.99
MMF	Fr. III T	ZNF330	-0.013	0.79	0.99
MMF	Fr. III T	ZNF331	-0.013	0.89	1
MMF	Fr. III T	ZNF333	-0.024	0.73	0.99
MMF	Fr. III T	ZNF334	0.29	0.51	0.98
MMF	Fr. III T	ZNF335	0.071	0.23	0.94
MMF	Fr. III T	ZNF337	-0.0091	0.89	1
MMF	Fr. III T	ZNF337-AS1	0.19	0.29	0.96
MMF	Fr. III T	ZNF33A	-0.12	0.073	0.82
MMF	Fr. III T	ZNF33B	-0.13	0.15	0.89
MMF	Fr. III T	ZNF34	0.092	0.2	0.92
MMF	Fr. III T	ZNF341	-0.045	0.62	0.99
MMF	Fr. III T	ZNF343	-0.12	0.15	0.89
MMF	Fr. III T	ZNF345	-0.089	0.35	0.96
MMF	Fr. III T	ZNF346	0.06	0.22	0.94
MMF	Fr. III T	ZNF347	0.17	0.26	0.95
MMF	Fr. III T	ZNF35	0.065	0.77	0.99
MMF	Fr. III T	ZNF350	-0.023	0.71	0.99
MMF	Fr. III T	ZNF354A	0.016	0.81	0.99
MMF	Fr. III T	ZNF354B	0.13	0.065	0.8
MMF	Fr. III T	ZNF354C	-0.094	0.54	0.99
MMF	Fr. III T	ZNF362	-0.045	0.58	0.99
MMF	Fr. III T	ZNF365	-0.4	0.033	0.76
MMF	Fr. III T	ZNF367	0.08	0.49	0.98
MMF	Fr. III T	ZNF37A	-0.11	0.089	0.86
MMF	Fr. III T	ZNF37BP	0.052	0.44	0.97
MMF	Fr. III T	ZNF382	-0.13	0.19	0.91
MMF	Fr. III T	ZNF383	0.029	0.67	0.99
MMF	Fr. III T	ZNF384	-0.048	0.24	0.94
MMF	Fr. III T	ZNF391	-0.31	0.38	0.97
MMF	Fr. III T	ZNF394	-0.046	0.26	0.95
MMF	Fr. III T	ZNF395	-0.0072	0.94	1
MMF	Fr. III T	ZNF396	-0.2	0.32	0.96
MMF	Fr. III T	ZNF397	0.0043	0.96	1
MMF	Fr. III T	ZNF398	-0.25	0.0038	0.39
MMF	Fr. III T	ZNF404	0.25	0.24	0.94
MMF	Fr. III T	ZNF407	0.013	0.9	1
MMF	Fr. III T	ZNF408	-0.071	0.35	0.96
MMF	Fr. III T	ZNF41	-0.079	0.31	0.96
MMF	Fr. III T	ZNF410	-0.013	0.72	0.99
MMF	Fr. III T	ZNF414	-0.044	0.59	0.99
MMF	Fr. III T	ZNF415	0.061	0.9	1
MMF	Fr. III T	ZNF416	-0.041	0.73	0.99
MMF	Fr. III T	ZNF417	0.098	0.38	0.97
MMF	Fr. III T	ZNF418	0.24	0.52	0.98
MMF	Fr. III T	ZNF419	-0.074	0.43	0.97
MMF	Fr. III T	ZNF420	-0.0073	0.89	1
MMF	Fr. III T	ZNF425	-0.022	0.9	1
MMF	Fr. III T	ZNF426	0.04	0.51	0.98
MMF	Fr. III T	ZNF428	0.09	0.44	0.97
MMF	Fr. III T	ZNF429	0.032	0.74	0.99
MMF	Fr. III T	ZNF43	0.042	0.58	0.99
MMF	Fr. III T	ZNF430	0.0095	0.81	0.99
MMF	Fr. III T	ZNF431	-0.04	0.58	0.99
MMF	Fr. III T	ZNF432	-0.052	0.6	0.99
MMF	Fr. III T	ZNF433	0.38	0.058	0.78
MMF	Fr. III T	ZNF436	-0.13	0.22	0.94
MMF	Fr. III T	ZNF436-AS1	-0.29	0.26	0.95
MMF	Fr. III T	ZNF438	-0.17	0.11	0.87
MMF	Fr. III T	ZNF439	0.12	0.51	0.98
MMF	Fr. III T	ZNF44	0.072	0.35	0.96
MMF	Fr. III T	ZNF440	0.12	0.4	0.97
MMF	Fr. III T	ZNF441	-0.021	0.86	1
MMF	Fr. III T	ZNF442	0.081	0.81	0.99
MMF	Fr. III T	ZNF443	0.14	0.23	0.94
MMF	Fr. III T	ZNF444	0.016	0.83	1
MMF	Fr. III T	ZNF445	0.12	0.3	0.96
MMF	Fr. III T	ZNF446	-0.002	0.98	1
MMF	Fr. III T	ZNF449	-0.0063	0.95	1
MMF	Fr. III T	ZNF45	0.0087	0.9	1
MMF	Fr. III T	ZNF451	0.031	0.57	0.99
MMF	Fr. III T	ZNF460	-0.042	0.69	0.99
MMF	Fr. III T	ZNF461	-0.063	0.58	0.99
MMF	Fr. III T	ZNF462	-0.48	0.23	0.94
MMF	Fr. III T	ZNF467	0.026	0.93	1
MMF	Fr. III T	ZNF468	-0.04	0.57	0.99
MMF	Fr. III T	ZNF470	0.18	0.2	0.92
MMF	Fr. III T	ZNF471	0.014	0.99	1
MMF	Fr. III T	ZNF473	-0.091	0.3	0.96
MMF	Fr. III T	ZNF48	-0.051	0.59	0.99
MMF	Fr. III T	ZNF480	-0.00087	0.99	1
MMF	Fr. III T	ZNF483	0.058	0.66	0.99
MMF	Fr. III T	ZNF484	-0.056	0.49	0.98
MMF	Fr. III T	ZNF485	-0.32	0.035	0.76
MMF	Fr. III T	ZNF486	-0.11	0.46	0.98
MMF	Fr. III T	ZNF487	-0.062	0.68	0.99
MMF	Fr. III T	ZNF490	0.081	0.43	0.97
MMF	Fr. III T	ZNF492	0.6	0.18	0.9
MMF	Fr. III T	ZNF493	-0.027	0.81	0.99
MMF	Fr. III T	ZNF496	0.14	0.25	0.94
MMF	Fr. III T	ZNF497	-0.17	0.46	0.98
MMF	Fr. III T	ZNF500	0.064	0.41	0.97
MMF	Fr. III T	ZNF501	-0.062	0.7	0.99
MMF	Fr. III T	ZNF502	-0.11	0.56	0.99
MMF	Fr. III T	ZNF506	0.047	0.53	0.98
MMF	Fr. III T	ZNF507	-0.023	0.8	0.99
MMF	Fr. III T	ZNF510	-0.036	0.73	0.99
MMF	Fr. III T	ZNF511	-0.012	0.85	1
MMF	Fr. III T	ZNF512	0.0082	0.87	1
MMF	Fr. III T	ZNF512B	-0.02	0.86	1
MMF	Fr. III T	ZNF513	0.013	0.85	1
MMF	Fr. III T	ZNF514	-0.028	0.85	1
MMF	Fr. III T	ZNF516	-0.41	0.16	0.89
MMF	Fr. III T	ZNF517	-0.2	0.23	0.94
MMF	Fr. III T	ZNF518A	-0.057	0.42	0.97
MMF	Fr. III T	ZNF518B	0.0073	0.93	1
MMF	Fr. III T	ZNF519	0.043	0.71	0.99
MMF	Fr. III T	ZNF524	-0.085	0.25	0.94
MMF	Fr. III T	ZNF525	0.028	0.8	0.99
MMF	Fr. III T	ZNF526	-0.056	0.31	0.96
MMF	Fr. III T	ZNF527	-0.12	0.17	0.9
MMF	Fr. III T	ZNF528	0.037	0.78	0.99
MMF	Fr. III T	ZNF528-AS1	0.088	0.69	0.99
MMF	Fr. III T	ZNF529	0.026	0.79	0.99
MMF	Fr. III T	ZNF529-AS1	-0.11	0.56	0.99
MMF	Fr. III T	ZNF530	-0.07	0.54	0.99
MMF	Fr. III T	ZNF532	0.062	0.75	0.99
MMF	Fr. III T	ZNF540	0.15	0.2	0.91
MMF	Fr. III T	ZNF541	-0.29	0.38	0.97
MMF	Fr. III T	ZNF542P	0.041	0.84	1
MMF	Fr. III T	ZNF543	0.042	0.71	0.99
MMF	Fr. III T	ZNF544	0.12	0.13	0.89
MMF	Fr. III T	ZNF546	-0.066	0.55	0.99
MMF	Fr. III T	ZNF547	0.11	0.56	0.99
MMF	Fr. III T	ZNF548	0.0052	0.95	1
MMF	Fr. III T	ZNF549	-0.11	0.33	0.96
MMF	Fr. III T	ZNF550	0.097	0.22	0.94
MMF	Fr. III T	ZNF551	-0.015	0.87	1
MMF	Fr. III T	ZNF552	-0.064	0.42	0.97
MMF	Fr. III T	ZNF554	0.046	0.68	0.99
MMF	Fr. III T	ZNF555	-0.062	0.56	0.99
MMF	Fr. III T	ZNF557	-0.019	0.81	0.99
MMF	Fr. III T	ZNF558	0.033	0.65	0.99
MMF	Fr. III T	ZNF559	-0.1	0.17	0.9
MMF	Fr. III T	ZNF561	0.039	0.51	0.98
MMF	Fr. III T	ZNF561-AS1	0.052	0.73	0.99
MMF	Fr. III T	ZNF562	-0.099	0.14	0.89
MMF	Fr. III T	ZNF563	0.15	0.17	0.9
MMF	Fr. III T	ZNF564	-0.0061	0.93	1
MMF	Fr. III T	ZNF565	-0.049	0.59	0.99
MMF	Fr. III T	ZNF566	0.0048	0.95	1
MMF	Fr. III T	ZNF567	0.0023	0.97	1
MMF	Fr. III T	ZNF568	0.019	0.82	0.99
MMF	Fr. III T	ZNF569	-0.033	0.72	0.99
MMF	Fr. III T	ZNF57	-0.067	0.5	0.98
MMF	Fr. III T	ZNF570	-0.0012	0.99	1
MMF	Fr. III T	ZNF571	-0.0049	0.96	1
MMF	Fr. III T	ZNF571-AS1	-0.15	0.42	0.97
MMF	Fr. III T	ZNF572	-0.056	0.86	1
MMF	Fr. III T	ZNF573	0.063	0.51	0.98
MMF	Fr. III T	ZNF574	-0.11	0.064	0.8
MMF	Fr. III T	ZNF575	0.2	0.11	0.87
MMF	Fr. III T	ZNF576	-0.06	0.42	0.97
MMF	Fr. III T	ZNF577	0.092	0.56	0.99
MMF	Fr. III T	ZNF578	0.068	0.74	0.99
MMF	Fr. III T	ZNF580	0.033	0.76	0.99
MMF	Fr. III T	ZNF581	-0.044	0.57	0.99
MMF	Fr. III T	ZNF582	-0.032	0.8	0.99
MMF	Fr. III T	ZNF582-AS1	0.12	0.53	0.98
MMF	Fr. III T	ZNF583	-0.06	0.44	0.97
MMF	Fr. III T	ZNF584	0.055	0.59	0.99
MMF	Fr. III T	ZNF585A	-0.066	0.29	0.96
MMF	Fr. III T	ZNF585B	-0.11	0.31	0.96
MMF	Fr. III T	ZNF586	-0.01	0.86	1
MMF	Fr. III T	ZNF587	0.068	0.49	0.98
MMF	Fr. III T	ZNF587B	-0.001	0.99	1
MMF	Fr. III T	ZNF589	-0.11	0.21	0.92
MMF	Fr. III T	ZNF592	-0.028	0.69	0.99
MMF	Fr. III T	ZNF593	-0.083	0.32	0.96
MMF	Fr. III T	ZNF594	0.026	0.87	1
MMF	Fr. III T	ZNF595	-0.32	0.28	0.96
MMF	Fr. III T	ZNF596	-0.035	0.86	1
MMF	Fr. III T	ZNF597	-0.19	0.042	0.78
MMF	Fr. III T	ZNF598	-0.012	0.88	1
MMF	Fr. III T	ZNF599	0.088	0.44	0.97
MMF	Fr. III T	ZNF600	0.14	0.21	0.93
MMF	Fr. III T	ZNF605	0.066	0.51	0.98
MMF	Fr. III T	ZNF606	0.14	0.25	0.94
MMF	Fr. III T	ZNF607	-0.0042	0.98	1
MMF	Fr. III T	ZNF609	-0.072	0.47	0.98
MMF	Fr. III T	ZNF610	0.12	0.56	0.99
MMF	Fr. III T	ZNF611	0.027	0.63	0.99
MMF	Fr. III T	ZNF613	-0.026	0.76	0.99
MMF	Fr. III T	ZNF614	-0.00052	1	1
MMF	Fr. III T	ZNF615	-0.024	0.81	0.99
MMF	Fr. III T	ZNF616	-0.061	0.58	0.99
MMF	Fr. III T	ZNF619	-0.11	0.42	0.97
MMF	Fr. III T	ZNF620	-0.036	0.77	0.99
MMF	Fr. III T	ZNF621	-0.096	0.37	0.97
MMF	Fr. III T	ZNF622	-0.057	0.18	0.9
MMF	Fr. III T	ZNF623	0.062	0.4	0.97
MMF	Fr. III T	ZNF624	0.032	0.75	0.99
MMF	Fr. III T	ZNF626	-0.084	0.49	0.98
MMF	Fr. III T	ZNF627	0.12	0.21	0.92
MMF	Fr. III T	ZNF629	-0.21	0.36	0.96
MMF	Fr. III T	ZNF630	-0.13	0.36	0.96
MMF	Fr. III T	ZNF638	0.058	0.15	0.89
MMF	Fr. III T	ZNF639	-0.0042	0.94	1
MMF	Fr. III T	ZNF641	-0.089	0.23	0.94
MMF	Fr. III T	ZNF644	-0.045	0.32	0.96
MMF	Fr. III T	ZNF646	-0.089	0.53	0.98
MMF	Fr. III T	ZNF649	0.027	0.81	0.99
MMF	Fr. III T	ZNF652	-0.098	0.33	0.96
MMF	Fr. III T	ZNF653	-0.065	0.5	0.98
MMF	Fr. III T	ZNF654	0.022	0.75	0.99
MMF	Fr. III T	ZNF655	0.0024	0.95	1
MMF	Fr. III T	ZNF658	-0.38	0.062	0.79
MMF	Fr. III T	ZNF658B	-0.25	0.38	0.97
MMF	Fr. III T	ZNF662	0.093	0.76	0.99
MMF	Fr. III T	ZNF664	-0.048	0.76	0.99
MMF	Fr. III T	ZNF665	0.053	0.8	0.99
MMF	Fr. III T	ZNF667	-0.14	0.82	0.99
MMF	Fr. III T	ZNF667-AS1	0.51	0.26	0.95
MMF	Fr. III T	ZNF668	-0.022	0.77	0.99
MMF	Fr. III T	ZNF669	0.0026	0.98	1
MMF	Fr. III T	ZNF670	0.097	0.52	0.98
MMF	Fr. III T	ZNF671	0.067	0.3	0.96
MMF	Fr. III T	ZNF672	0.011	0.83	1
MMF	Fr. III T	ZNF674	-0.022	0.9	1
MMF	Fr. III T	ZNF674-AS1	-0.22	0.096	0.87
MMF	Fr. III T	ZNF675	0.018	0.78	0.99
MMF	Fr. III T	ZNF677	-0.34	0.12	0.88
MMF	Fr. III T	ZNF678	0.034	0.75	0.99
MMF	Fr. III T	ZNF680	-0.019	0.84	1
MMF	Fr. III T	ZNF681	-0.21	0.12	0.88
MMF	Fr. III T	ZNF682	0.11	0.37	0.96
MMF	Fr. III T	ZNF684	-0.052	0.52	0.98
MMF	Fr. III T	ZNF687	0.17	0.3	0.96
MMF	Fr. III T	ZNF688	0.072	0.33	0.96
MMF	Fr. III T	ZNF689	-0.043	0.49	0.98
MMF	Fr. III T	ZNF69	0.07	0.7	0.99
MMF	Fr. III T	ZNF691	-0.025	0.76	0.99
MMF	Fr. III T	ZNF692	-0.011	0.85	1
MMF	Fr. III T	ZNF696	-0.11	0.12	0.87
MMF	Fr. III T	ZNF699	0.029	0.79	0.99
MMF	Fr. III T	ZNF7	0.03	0.6	0.99
MMF	Fr. III T	ZNF70	-0.022	0.95	1
MMF	Fr. III T	ZNF700	0.019	0.82	0.99
MMF	Fr. III T	ZNF701	0.065	0.37	0.96
MMF	Fr. III T	ZNF702P	-0.21	0.51	0.98
MMF	Fr. III T	ZNF706	0.082	0.083	0.85
MMF	Fr. III T	ZNF707	-0.077	0.52	0.98
MMF	Fr. III T	ZNF708	0.03	0.72	0.99
MMF	Fr. III T	ZNF709	-0.064	0.62	0.99
MMF	Fr. III T	ZNF71	-0.11	0.11	0.87
MMF	Fr. III T	ZNF710	0.028	0.78	0.99
MMF	Fr. III T	ZNF711	0.11	0.78	0.99
MMF	Fr. III T	ZNF713	0.24	0.28	0.96
MMF	Fr. III T	ZNF714	-0.049	0.7	0.99
MMF	Fr. III T	ZNF717	0.042	0.74	0.99
MMF	Fr. III T	ZNF718	0.087	0.51	0.98
MMF	Fr. III T	ZNF720	-0.04	0.47	0.98
MMF	Fr. III T	ZNF721	-0.018	0.79	0.99
MMF	Fr. III T	ZNF724P	0.1	0.6	0.99
MMF	Fr. III T	ZNF726	0.0026	0.99	1
MMF	Fr. III T	ZNF736	-0.14	0.39	0.97
MMF	Fr. III T	ZNF737	-0.0094	0.93	1
MMF	Fr. III T	ZNF738	0.054	0.58	0.99
MMF	Fr. III T	ZNF74	-0.02	0.83	1
MMF	Fr. III T	ZNF740	-0.083	0.37	0.97
MMF	Fr. III T	ZNF746	-0.017	0.74	0.99
MMF	Fr. III T	ZNF747	0.025	0.68	0.99
MMF	Fr. III T	ZNF749	-0.33	0.0061	0.46
MMF	Fr. III T	ZNF75A	0.038	0.59	0.99
MMF	Fr. III T	ZNF75D	-0.025	0.73	0.99
MMF	Fr. III T	ZNF76	0.028	0.52	0.98
MMF	Fr. III T	ZNF761	0.0057	0.95	1
MMF	Fr. III T	ZNF763	-0.17	0.34	0.96
MMF	Fr. III T	ZNF764	-0.042	0.58	0.99
MMF	Fr. III T	ZNF765	0.037	0.64	0.99
MMF	Fr. III T	ZNF766	-0.014	0.78	0.99
MMF	Fr. III T	ZNF767P	-0.0097	0.9	1
MMF	Fr. III T	ZNF768	0.055	0.79	0.99
MMF	Fr. III T	ZNF77	-0.044	0.69	0.99
MMF	Fr. III T	ZNF770	0.00056	0.99	1
MMF	Fr. III T	ZNF771	-0.27	0.094	0.87
MMF	Fr. III T	ZNF772	0.15	0.47	0.98
MMF	Fr. III T	ZNF773	0.13	0.13	0.89
MMF	Fr. III T	ZNF775	0.093	0.42	0.97
MMF	Fr. III T	ZNF776	0.0061	0.95	1
MMF	Fr. III T	ZNF777	-0.09	0.23	0.94
MMF	Fr. III T	ZNF778	0.055	0.6	0.99
MMF	Fr. III T	ZNF780A	-0.16	0.12	0.88
MMF	Fr. III T	ZNF780B	-0.08	0.56	0.99
MMF	Fr. III T	ZNF781	0.087	0.68	0.99
MMF	Fr. III T	ZNF782	0.27	0.013	0.6
MMF	Fr. III T	ZNF783	-0.014	0.88	1
MMF	Fr. III T	ZNF784	-0.059	0.65	0.99
MMF	Fr. III T	ZNF785	0.071	0.4	0.97
MMF	Fr. III T	ZNF786	-0.058	0.33	0.96
MMF	Fr. III T	ZNF787	-0.16	0.53	0.98
MMF	Fr. III T	ZNF788	0.83	0.042	0.78
MMF	Fr. III T	ZNF789	0.045	0.59	0.99
MMF	Fr. III T	ZNF79	-0.043	0.58	0.99
MMF	Fr. III T	ZNF790	-0.11	0.36	0.96
MMF	Fr. III T	ZNF790-AS1	-0.0055	0.97	1
MMF	Fr. III T	ZNF791	0.065	0.28	0.95
MMF	Fr. III T	ZNF792	0.034	0.57	0.99
MMF	Fr. III T	ZNF793	-0.011	0.94	1
MMF	Fr. III T	ZNF793-AS1	-0.016	0.95	1
MMF	Fr. III T	ZNF799	0.035	0.77	0.99
MMF	Fr. III T	ZNF8	-0.008	0.94	1
MMF	Fr. III T	ZNF80	0.31	0.12	0.88
MMF	Fr. III T	ZNF800	-0.03	0.47	0.98
MMF	Fr. III T	ZNF805	-0.021	0.8	0.99
MMF	Fr. III T	ZNF808	0.094	0.24	0.94
MMF	Fr. III T	ZNF81	-0.076	0.61	0.99
MMF	Fr. III T	ZNF813	-0.032	0.8	0.99
MMF	Fr. III T	ZNF814	0.079	0.64	0.99
MMF	Fr. III T	ZNF815P	0.16	0.032	0.76
MMF	Fr. III T	ZNF816	-0.014	0.88	1
MMF	Fr. III T	ZNF818P	0.42	0.042	0.78
MMF	Fr. III T	ZNF821	0.32	0.00018	0.062
MMF	Fr. III T	ZNF823	-0.096	0.48	0.98
MMF	Fr. III T	ZNF826P	0.1	0.57	0.99
MMF	Fr. III T	ZNF827	0.097	0.61	0.99
MMF	Fr. III T	ZNF829	0.079	0.36	0.96
MMF	Fr. III T	ZNF83	0.13	0.19	0.9
MMF	Fr. III T	ZNF830	-0.035	0.43	0.97
MMF	Fr. III T	ZNF831	0.13	0.22	0.94
MMF	Fr. III T	ZNF835	-0.038	0.89	1
MMF	Fr. III T	ZNF836	-0.032	0.72	0.99
MMF	Fr. III T	ZNF837	0.12	0.37	0.96
MMF	Fr. III T	ZNF839	-0.028	0.65	0.99
MMF	Fr. III T	ZNF84	-0.011	0.89	1
MMF	Fr. III T	ZNF841	-0.11	0.32	0.96
MMF	Fr. III T	ZNF844	0.44	0.15	0.89
MMF	Fr. III T	ZNF845	-0.025	0.71	0.99
MMF	Fr. III T	ZNF846	-0.052	0.66	0.99
MMF	Fr. III T	ZNF85	0.085	0.31	0.96
MMF	Fr. III T	ZNF850	0.032	0.87	1
MMF	Fr. III T	ZNF852	-0.0048	0.96	1
MMF	Fr. III T	ZNF853	-0.16	0.38	0.97
MMF	Fr. III T	ZNF862	0.0023	0.98	1
MMF	Fr. III T	ZNF865	-0.026	0.93	1
MMF	Fr. III T	ZNF879	-0.11	0.41	0.97
MMF	Fr. III T	ZNF880	0.12	0.33	0.96
MMF	Fr. III T	ZNF883	0.031	0.92	1
MMF	Fr. III T	ZNF888	0.17	0.27	0.95
MMF	Fr. III T	ZNF890P	0.26	0.58	0.99
MMF	Fr. III T	ZNF891	-0.047	0.75	0.99
MMF	Fr. III T	ZNF90	0.038	0.85	1
MMF	Fr. III T	ZNF91	-0.043	0.56	0.99
MMF	Fr. III T	ZNF92	0.0076	0.93	1
MMF	Fr. III T	ZNF93	0.087	0.41	0.97
MMF	Fr. III T	ZNFX1	-0.046	0.45	0.97
MMF	Fr. III T	ZNHIT1	0.0071	0.9	1
MMF	Fr. III T	ZNHIT2	0.029	0.78	0.99
MMF	Fr. III T	ZNHIT3	-0.047	0.33	0.96
MMF	Fr. III T	ZNHIT6	0.051	0.34	0.96
MMF	Fr. III T	ZNRD1	-0.044	0.49	0.98
MMF	Fr. III T	ZNRD1-AS1	-0.048	0.69	0.99
MMF	Fr. III T	ZNRF1	0.18	0.089	0.86
MMF	Fr. III T	ZNRF2	0.072	0.35	0.96
MMF	Fr. III T	ZNRF2P1	-0.24	0.72	0.99
MMF	Fr. III T	ZNRF3	0.052	0.87	1
MMF	Fr. III T	ZP1	-0.44	0.14	0.89
MMF	Fr. III T	ZP3	-0.097	0.76	0.99
MMF	Fr. III T	ZPR1	-0.065	0.18	0.9
MMF	Fr. III T	ZRANB1	0.038	0.5	0.98
MMF	Fr. III T	ZRANB2	0.037	0.47	0.98
MMF	Fr. III T	ZRANB3	0.085	0.5	0.98
MMF	Fr. III T	ZRSR2	-0.038	0.44	0.97
MMF	Fr. III T	ZSCAN12	-0.0029	0.98	1
MMF	Fr. III T	ZSCAN16	0.058	0.48	0.98
MMF	Fr. III T	ZSCAN16-AS1	-0.033	0.74	0.99
MMF	Fr. III T	ZSCAN18	0.24	0.21	0.93
MMF	Fr. III T	ZSCAN2	0.003	0.97	1
MMF	Fr. III T	ZSCAN20	0.13	0.58	0.99
MMF	Fr. III T	ZSCAN21	0.16	0.12	0.88
MMF	Fr. III T	ZSCAN22	0.041	0.67	0.99
MMF	Fr. III T	ZSCAN23	0.33	0.43	0.97
MMF	Fr. III T	ZSCAN25	-0.077	0.22	0.94
MMF	Fr. III T	ZSCAN26	-0.03	0.62	0.99
MMF	Fr. III T	ZSCAN29	-0.075	0.52	0.98
MMF	Fr. III T	ZSCAN30	-0.097	0.36	0.96
MMF	Fr. III T	ZSCAN32	-0.045	0.39	0.97
MMF	Fr. III T	ZSCAN5A	0.18	0.22	0.94
MMF	Fr. III T	ZSCAN9	0.27	0.2	0.91
MMF	Fr. III T	ZSWIM1	-0.15	0.34	0.96
MMF	Fr. III T	ZSWIM3	-0.0039	0.98	1
MMF	Fr. III T	ZSWIM4	0.099	0.49	0.98
MMF	Fr. III T	ZSWIM5	-0.2	0.39	0.97
MMF	Fr. III T	ZSWIM6	0.2	0.077	0.83
MMF	Fr. III T	ZSWIM7	-0.11	0.16	0.89
MMF	Fr. III T	ZSWIM8	0.094	0.23	0.94
MMF	Fr. III T	ZUFSP	-0.054	0.43	0.97
MMF	Fr. III T	ZW10	0.029	0.68	0.99
MMF	Fr. III T	ZWILCH	-0.016	0.85	1
MMF	Fr. III T	ZWINT	0.024	0.9	1
MMF	Fr. III T	ZXDA	-0.079	0.48	0.98
MMF	Fr. III T	ZXDB	-0.037	0.71	0.99
MMF	Fr. III T	ZXDC	-0.018	0.75	0.99
MMF	Fr. III T	ZYG11B	0.021	0.77	0.99
MMF	Fr. III T	ZYX	-0.021	0.77	0.99
MMF	Fr. III T	ZZEF1	-0.013	0.9	1
MMF	Fr. III T	ZZZ3	-0.091	0.12	0.87
MMF	Naive CD8	A1BG	-0.029	0.73	1
MMF	Naive CD8	A1BG-AS1	-0.098	0.4	1
MMF	Naive CD8	A2M	0.27	0.41	1
MMF	Naive CD8	A2M-AS1	0.53	0.14	1
MMF	Naive CD8	A2MP1	0.2	0.61	1
MMF	Naive CD8	AAAS	0.055	0.077	1
MMF	Naive CD8	AACS	0.022	0.74	1
MMF	Naive CD8	AAED1	-0.11	0.36	1
MMF	Naive CD8	AAGAB	0.0022	0.96	1
MMF	Naive CD8	AAK1	-0.067	0.18	1
MMF	Naive CD8	AAMDC	-0.14	0.06	1
MMF	Naive CD8	AAMP	0.013	0.65	1
MMF	Naive CD8	AAR2	0.0049	0.88	1
MMF	Naive CD8	AARS	-0.027	0.56	1
MMF	Naive CD8	AARS2	-0.012	0.8	1
MMF	Naive CD8	AASDH	0.0056	0.91	1
MMF	Naive CD8	AASDHPPT	-0.052	0.17	1
MMF	Naive CD8	AASS	0.23	0.17	1
MMF	Naive CD8	AATF	0.032	0.27	1
MMF	Naive CD8	AATK	-0.74	0.27	1
MMF	Naive CD8	ABALON	0.13	0.37	1
MMF	Naive CD8	ABAT	0.038	0.69	1
MMF	Naive CD8	ABCA1	-0.53	0.07	1
MMF	Naive CD8	ABCA10	-0.2	0.49	1
MMF	Naive CD8	ABCA11P	0.042	0.62	1
MMF	Naive CD8	ABCA2	0.2	0.073	1
MMF	Naive CD8	ABCA3	0.11	0.32	1
MMF	Naive CD8	ABCA5	0.083	0.21	1
MMF	Naive CD8	ABCA7	-0.016	0.85	1
MMF	Naive CD8	ABCB1	0.14	0.18	1
MMF	Naive CD8	ABCB10	0.073	0.06	1
MMF	Naive CD8	ABCB6	-0.065	0.37	1
MMF	Naive CD8	ABCB7	0.061	0.2	1
MMF	Naive CD8	ABCB8	0.016	0.71	1
MMF	Naive CD8	ABCB9	0.077	0.6	1
MMF	Naive CD8	ABCC1	-0.015	0.85	1
MMF	Naive CD8	ABCC10	0.025	0.61	1
MMF	Naive CD8	ABCC2	-0.034	0.79	1
MMF	Naive CD8	ABCC4	0.071	0.36	1
MMF	Naive CD8	ABCC5	0.03	0.61	1
MMF	Naive CD8	ABCD1	0.11	0.34	1
MMF	Naive CD8	ABCD2	0.07	0.2	1
MMF	Naive CD8	ABCD3	0.087	0.068	1
MMF	Naive CD8	ABCD4	0.033	0.38	1
MMF	Naive CD8	ABCE1	-0.04	0.27	1
MMF	Naive CD8	ABCF1	0.0039	0.91	1
MMF	Naive CD8	ABCF2	-0.02	0.56	1
MMF	Naive CD8	ABCF3	-0.021	0.43	1
MMF	Naive CD8	ABCG1	0.12	0.26	1
MMF	Naive CD8	ABCG2	0.092	0.66	1
MMF	Naive CD8	ABHD1	-0.22	0.17	1
MMF	Naive CD8	ABHD10	-0.1	0.022	1
MMF	Naive CD8	ABHD11	0.08	0.17	1
MMF	Naive CD8	ABHD12	-0.005	0.9	1
MMF	Naive CD8	ABHD13	-0.042	0.34	1
MMF	Naive CD8	ABHD14A	-0.059	0.3	1
MMF	Naive CD8	ABHD14B	0.013	0.79	1
MMF	Naive CD8	ABHD15	0.04	0.59	1
MMF	Naive CD8	ABHD16A	0.0065	0.86	1
MMF	Naive CD8	ABHD16B	0.03	0.84	1
MMF	Naive CD8	ABHD17A	0.013	0.83	1
MMF	Naive CD8	ABHD17B	0.11	0.021	1
MMF	Naive CD8	ABHD17C	0.19	0.31	1
MMF	Naive CD8	ABHD2	-0.074	0.3	1
MMF	Naive CD8	ABHD3	0.022	0.66	1
MMF	Naive CD8	ABHD4	-0.038	0.57	1
MMF	Naive CD8	ABHD5	-0.12	0.12	1
MMF	Naive CD8	ABHD6	-0.03	0.64	1
MMF	Naive CD8	ABHD8	-0.012	0.87	1
MMF	Naive CD8	ABI1	0.0085	0.8	1
MMF	Naive CD8	ABI2	0.01	0.86	1
MMF	Naive CD8	ABI3	0.11	0.22	1
MMF	Naive CD8	ABL1	0.051	0.45	1
MMF	Naive CD8	ABL2	-0.039	0.62	1
MMF	Naive CD8	ABLIM1	0.027	0.59	1
MMF	Naive CD8	ABLIM2	-0.099	0.61	1
MMF	Naive CD8	ABO	0.29	0.72	1
MMF	Naive CD8	ABR	-0.04	0.55	1
MMF	Naive CD8	ABRA	0.04	0.86	1
MMF	Naive CD8	ABRACL	-0.016	0.75	1
MMF	Naive CD8	ABT1	-0.042	0.28	1
MMF	Naive CD8	ABTB1	-0.01	0.86	1
MMF	Naive CD8	ABTB2	-0.069	0.72	1
MMF	Naive CD8	ACAA1	0.0057	0.86	1
MMF	Naive CD8	ACAA2	-0.028	0.75	1
MMF	Naive CD8	ACACA	0.06	0.46	1
MMF	Naive CD8	ACACB	-0.036	0.75	1
MMF	Naive CD8	ACAD10	-0.009	0.82	1
MMF	Naive CD8	ACAD11	0.038	0.62	1
MMF	Naive CD8	ACAD8	0.06	0.055	1
MMF	Naive CD8	ACAD9	-0.11	0.4	1
MMF	Naive CD8	ACADM	-0.011	0.8	1
MMF	Naive CD8	ACADS	0.046	0.4	1
MMF	Naive CD8	ACADSB	-0.0018	0.97	1
MMF	Naive CD8	ACADVL	-0.032	0.57	1
MMF	Naive CD8	ACAP1	0.068	0.074	1
MMF	Naive CD8	ACAP2	-0.011	0.72	1
MMF	Naive CD8	ACAP3	0.059	0.38	1
MMF	Naive CD8	ACAT1	-0.064	0.21	1
MMF	Naive CD8	ACAT2	0.065	0.16	1
MMF	Naive CD8	ACBD3	-0.0081	0.84	1
MMF	Naive CD8	ACBD4	0.051	0.37	1
MMF	Naive CD8	ACBD5	0.053	0.25	1
MMF	Naive CD8	ACBD6	0.023	0.54	1
MMF	Naive CD8	ACCS	-0.057	0.67	1
MMF	Naive CD8	ACD	0.024	0.64	1
MMF	Naive CD8	ACE	0.3	0.45	1
MMF	Naive CD8	ACER1	-0.012	0.93	1
MMF	Naive CD8	ACER2	-0.31	0.23	1
MMF	Naive CD8	ACER3	-0.036	0.69	1
MMF	Naive CD8	ACIN1	-0.012	0.82	1
MMF	Naive CD8	ACKR3	0.037	0.63	1
MMF	Naive CD8	ACLY	0.011	0.78	1
MMF	Naive CD8	ACO1	0.012	0.76	1
MMF	Naive CD8	ACO2	0.0084	0.8	1
MMF	Naive CD8	ACOT1	0.058	0.61	1
MMF	Naive CD8	ACOT13	-0.0024	0.96	1
MMF	Naive CD8	ACOT2	-0.032	0.48	1
MMF	Naive CD8	ACOT4	-0.19	0.16	1
MMF	Naive CD8	ACOT7	0.5	0.00029	0.93
MMF	Naive CD8	ACOT8	0.012	0.79	1
MMF	Naive CD8	ACOT9	-0.013	0.87	1
MMF	Naive CD8	ACOX1	-0.04	0.45	1
MMF	Naive CD8	ACOX3	-0.045	0.42	1
MMF	Naive CD8	ACP1	0.012	0.7	1
MMF	Naive CD8	ACP2	-0.07	0.22	1
MMF	Naive CD8	ACP5	0.058	0.53	1
MMF	Naive CD8	ACP6	0.0082	0.88	1
MMF	Naive CD8	ACPT	-0.1	0.65	1
MMF	Naive CD8	ACRBP	0.017	0.9	1
MMF	Naive CD8	ACRC	0.18	0.045	1
MMF	Naive CD8	ACSBG2	-0.11	0.6	1
MMF	Naive CD8	ACSF2	0.14	0.29	1
MMF	Naive CD8	ACSF3	0.069	0.3	1
MMF	Naive CD8	ACSL1	-0.059	0.61	1
MMF	Naive CD8	ACSL3	0.05	0.17	1
MMF	Naive CD8	ACSL4	-0.038	0.5	1
MMF	Naive CD8	ACSL5	0.017	0.73	1
MMF	Naive CD8	ACSL6	-0.13	0.12	1
MMF	Naive CD8	ACSM3	0.19	0.0042	1
MMF	Naive CD8	ACSS1	0.11	0.0011	1
MMF	Naive CD8	ACSS2	-0.026	0.72	1
MMF	Naive CD8	ACTA2	-0.13	0.49	1
MMF	Naive CD8	ACTB	0.035	0.43	1
MMF	Naive CD8	ACTG1	0.028	0.63	1
MMF	Naive CD8	ACTG1P17	-0.082	0.6	1
MMF	Naive CD8	ACTG1P20	0.093	0.31	1
MMF	Naive CD8	ACTL10	-0.059	0.59	1
MMF	Naive CD8	ACTL6A	-0.0077	0.81	1
MMF	Naive CD8	ACTN1	-0.0042	0.95	1
MMF	Naive CD8	ACTN4	0.076	0.55	1
MMF	Naive CD8	ACTR10	0.013	0.72	1
MMF	Naive CD8	ACTR1A	-0.0038	0.91	1
MMF	Naive CD8	ACTR1B	-0.01	0.83	1
MMF	Naive CD8	ACTR2	0.05	0.31	1
MMF	Naive CD8	ACTR3	0.057	0.13	1
MMF	Naive CD8	ACTR3B	0.031	0.56	1
MMF	Naive CD8	ACTR3C	-0.033	0.73	1
MMF	Naive CD8	ACTR5	0.013	0.78	1
MMF	Naive CD8	ACTR6	-0.043	0.25	1
MMF	Naive CD8	ACTR8	0.016	0.7	1
MMF	Naive CD8	ACVR1	0.11	0.2	1
MMF	Naive CD8	ACVR1B	0.082	0.49	1
MMF	Naive CD8	ACVR1C	-0.011	0.92	1
MMF	Naive CD8	ACVR2A	0.13	0.27	1
MMF	Naive CD8	ACVR2B	0.13	0.41	1
MMF	Naive CD8	ACY3	0.0095	0.97	1
MMF	Naive CD8	ACYP1	0.062	0.23	1
MMF	Naive CD8	ACYP2	0.12	0.2	1
MMF	Naive CD8	ADA	0.14	0.095	1
MMF	Naive CD8	ADAD2	0.05	0.81	1
MMF	Naive CD8	ADAL	-0.06	0.4	1
MMF	Naive CD8	ADAM10	0.017	0.84	1
MMF	Naive CD8	ADAM15	-0.035	0.71	1
MMF	Naive CD8	ADAM17	0.1	0.13	1
MMF	Naive CD8	ADAM1A	0.026	0.82	1
MMF	Naive CD8	ADAM22	-0.085	0.54	1
MMF	Naive CD8	ADAM8	0.093	0.46	1
MMF	Naive CD8	ADAM9	-0.03	0.87	1
MMF	Naive CD8	ADAMTS10	0.2	0.12	1
MMF	Naive CD8	ADAMTS13	-0.072	0.65	1
MMF	Naive CD8	ADAMTS16	-0.2	0.42	1
MMF	Naive CD8	ADAMTS17	0.053	0.77	1
MMF	Naive CD8	ADAMTS4	-0.13	0.34	1
MMF	Naive CD8	ADAMTS6	0.093	0.59	1
MMF	Naive CD8	ADAMTS7P1	0.17	0.48	1
MMF	Naive CD8	ADAMTSL4-AS1	0.17	0.3	1
MMF	Naive CD8	ADAMTSL5	0.1	0.36	1
MMF	Naive CD8	ADAP1	0.13	0.44	1
MMF	Naive CD8	ADAR	-0.085	0.17	1
MMF	Naive CD8	ADARB1	-0.038	0.49	1
MMF	Naive CD8	ADARB2	0.018	0.96	1
MMF	Naive CD8	ADAT1	-0.032	0.54	1
MMF	Naive CD8	ADAT2	0.09	0.17	1
MMF	Naive CD8	ADAT3	0.031	0.78	1
MMF	Naive CD8	ADCK1	0.073	0.46	1
MMF	Naive CD8	ADCK2	-0.024	0.61	1
MMF	Naive CD8	ADCK3	0.046	0.29	1
MMF	Naive CD8	ADCK4	-0.052	0.3	1
MMF	Naive CD8	ADCK5	0.005	0.94	1
MMF	Naive CD8	ADCY10P1	0.14	0.16	1
MMF	Naive CD8	ADCY3	0.1	0.32	1
MMF	Naive CD8	ADCY4	0.13	0.4	1
MMF	Naive CD8	ADCY7	0.088	0.16	1
MMF	Naive CD8	ADCY9	0.11	0.41	1
MMF	Naive CD8	ADD1	0.029	0.3	1
MMF	Naive CD8	ADD2	0.029	0.88	1
MMF	Naive CD8	ADD3	0.033	0.36	1
MMF	Naive CD8	ADGRA3	0.25	0.25	1
MMF	Naive CD8	ADGRE1	0.27	0.15	1
MMF	Naive CD8	ADGRE5	0.029	0.72	1
MMF	Naive CD8	ADGRF3	-0.17	0.17	1
MMF	Naive CD8	ADGRG1	0.46	0.4	1
MMF	Naive CD8	ADGRG5	0.37	0.099	1
MMF	Naive CD8	ADGRG6	-0.07	0.87	1
MMF	Naive CD8	ADGRL1	0.027	0.81	1
MMF	Naive CD8	ADH5	0.036	0.21	1
MMF	Naive CD8	ADHFE1	-0.0044	0.95	1
MMF	Naive CD8	ADI1	0.039	0.34	1
MMF	Naive CD8	ADIPOR1	0.0025	0.94	1
MMF	Naive CD8	ADIPOR2	0.17	0.11	1
MMF	Naive CD8	ADIRF	-0.27	0.26	1
MMF	Naive CD8	ADK	-0.04	0.52	1
MMF	Naive CD8	ADM2	-0.26	0.16	1
MMF	Naive CD8	ADM5	0.049	0.81	1
MMF	Naive CD8	ADNP	0.008	0.86	1
MMF	Naive CD8	ADNP-AS1	-0.03	0.76	1
MMF	Naive CD8	ADNP2	-0.033	0.59	1
MMF	Naive CD8	ADO	-0.021	0.85	1
MMF	Naive CD8	ADORA2A-AS1	-0.32	0.033	1
MMF	Naive CD8	ADORA2B	0.00058	1	1
MMF	Naive CD8	ADPGK	-0.016	0.65	1
MMF	Naive CD8	ADPGK-AS1	0.16	0.46	1
MMF	Naive CD8	ADPRH	-0.058	0.8	1
MMF	Naive CD8	ADPRHL2	-0.038	0.39	1
MMF	Naive CD8	ADPRM	-0.07	0.4	1
MMF	Naive CD8	ADRB2	0.31	0.31	1
MMF	Naive CD8	ADRBK1	-0.005	0.9	1
MMF	Naive CD8	ADRBK2	0.31	0.018	1
MMF	Naive CD8	ADRM1	-0.029	0.57	1
MMF	Naive CD8	ADSL	0.018	0.63	1
MMF	Naive CD8	ADSS	0.059	0.52	1
MMF	Naive CD8	ADSSL1	-0.13	0.44	1
MMF	Naive CD8	ADTRP	0.16	0.59	1
MMF	Naive CD8	AEBP1	0.07	0.35	1
MMF	Naive CD8	AEBP2	0.088	0.1	1
MMF	Naive CD8	AEN	-0.047	0.39	1
MMF	Naive CD8	AES	0.019	0.69	1
MMF	Naive CD8	AFAP1	-0.087	0.64	1
MMF	Naive CD8	AFAP1L1	0.12	0.76	1
MMF	Naive CD8	AFAP1L2	0.011	0.92	1
MMF	Naive CD8	AFF1	-0.17	0.081	1
MMF	Naive CD8	AFF2	0.056	0.89	1
MMF	Naive CD8	AFF3	-0.15	0.57	1
MMF	Naive CD8	AFF4	0.00048	0.99	1
MMF	Naive CD8	AFG3L1P	0.0069	0.86	1
MMF	Naive CD8	AFG3L2	-0.01	0.8	1
MMF	Naive CD8	AFMID	0.29	0.26	1
MMF	Naive CD8	AFTPH	0.082	0.06	1
MMF	Naive CD8	AGA	0.086	0.2	1
MMF	Naive CD8	AGAP2	0.056	0.4	1
MMF	Naive CD8	AGAP3	-0.12	0.31	1
MMF	Naive CD8	AGAP4	-0.054	0.42	1
MMF	Naive CD8	AGAP5	0.059	0.49	1
MMF	Naive CD8	AGAP6	-0.054	0.37	1
MMF	Naive CD8	AGAP7P	-0.082	0.4	1
MMF	Naive CD8	AGAP9	0.18	0.32	1
MMF	Naive CD8	AGBL2	0.064	0.37	1
MMF	Naive CD8	AGBL3	-0.0016	0.99	1
MMF	Naive CD8	AGBL5	-0.022	0.73	1
MMF	Naive CD8	AGER	-0.04	0.66	1
MMF	Naive CD8	AGFG1	0.048	0.14	1
MMF	Naive CD8	AGFG2	-0.015	0.79	1
MMF	Naive CD8	AGGF1	-0.058	0.064	1
MMF	Naive CD8	AGK	-0.027	0.49	1
MMF	Naive CD8	AGL	0.00083	0.98	1
MMF	Naive CD8	AGMAT	0.08	0.18	1
MMF	Naive CD8	AGO1	-0.093	0.13	1
MMF	Naive CD8	AGO2	0.084	0.18	1
MMF	Naive CD8	AGO3	0.029	0.62	1
MMF	Naive CD8	AGO4	0.015	0.89	1
MMF	Naive CD8	AGPAT1	-0.012	0.86	1
MMF	Naive CD8	AGPAT2	0.035	0.69	1
MMF	Naive CD8	AGPAT3	-0.0027	0.96	1
MMF	Naive CD8	AGPAT4	0.035	0.78	1
MMF	Naive CD8	AGPAT4-IT1	0.09	0.73	1
MMF	Naive CD8	AGPAT5	0.054	0.34	1
MMF	Naive CD8	AGPS	0.021	0.61	1
MMF	Naive CD8	AGRN	0.25	0.2	1
MMF	Naive CD8	AGTPBP1	0.082	0.074	1
MMF	Naive CD8	AGTRAP	-0.027	0.77	1
MMF	Naive CD8	AHCTF1	-0.0064	0.91	1
MMF	Naive CD8	AHCY	0.0087	0.86	1
MMF	Naive CD8	AHCYL1	0.036	0.23	1
MMF	Naive CD8	AHCYL2	-0.015	0.78	1
MMF	Naive CD8	AHDC1	0.013	0.89	1
MMF	Naive CD8	AHI1	0.15	0.11	1
MMF	Naive CD8	AHNAK	-0.05	0.78	1
MMF	Naive CD8	AHR	0.024	0.85	1
MMF	Naive CD8	AHSA1	0.004	0.91	1
MMF	Naive CD8	AHSA2	0.054	0.38	1
MMF	Naive CD8	AIDA	0.018	0.74	1
MMF	Naive CD8	AIF1	-0.13	0.16	1
MMF	Naive CD8	AIFM1	0.045	0.24	1
MMF	Naive CD8	AIFM2	-0.022	0.83	1
MMF	Naive CD8	AIG1	-0.17	0.034	1
MMF	Naive CD8	AIM1	0.013	0.86	1
MMF	Naive CD8	AIM1L	0.21	0.35	1
MMF	Naive CD8	AIMP1	-0.0077	0.84	1
MMF	Naive CD8	AIMP2	-0.0044	0.95	1
MMF	Naive CD8	AIP	0.019	0.64	1
MMF	Naive CD8	AJUBA	-0.3	0.17	1
MMF	Naive CD8	AK1	-0.015	0.87	1
MMF	Naive CD8	AK2	-0.026	0.32	1
MMF	Naive CD8	AK3	-0.062	0.28	1
MMF	Naive CD8	AK5	-0.067	0.63	1
MMF	Naive CD8	AK6	-0.038	0.44	1
MMF	Naive CD8	AK9	0.051	0.45	1
MMF	Naive CD8	AKAP1	-0.043	0.27	1
MMF	Naive CD8	AKAP10	0.0034	0.91	1
MMF	Naive CD8	AKAP11	-0.0056	0.94	1
MMF	Naive CD8	AKAP13	0.059	0.11	1
MMF	Naive CD8	AKAP3	-0.2	0.19	1
MMF	Naive CD8	AKAP5	-0.18	0.25	1
MMF	Naive CD8	AKAP6	-0.16	0.45	1
MMF	Naive CD8	AKAP7	-0.036	0.57	1
MMF	Naive CD8	AKAP8	-0.054	0.07	1
MMF	Naive CD8	AKAP8L	0.0047	0.9	1
MMF	Naive CD8	AKAP9	0.023	0.5	1
MMF	Naive CD8	AKIP1	-0.01	0.86	1
MMF	Naive CD8	AKIRIN1	-0.017	0.61	1
MMF	Naive CD8	AKIRIN2	-0.024	0.57	1
MMF	Naive CD8	AKNA	-0.04	0.48	1
MMF	Naive CD8	AKR1A1	-0.02	0.54	1
MMF	Naive CD8	AKR1B1	0.022	0.57	1
MMF	Naive CD8	AKR1E2	-0.13	0.56	1
MMF	Naive CD8	AKR7A2	-0.02	0.64	1
MMF	Naive CD8	AKT1	0.038	0.38	1
MMF	Naive CD8	AKT1S1	-0.13	0.12	1
MMF	Naive CD8	AKT2	-0.0093	0.92	1
MMF	Naive CD8	AKT3	-0.015	0.87	1
MMF	Naive CD8	AKTIP	0.018	0.76	1
MMF	Naive CD8	ALAD	0.0034	0.94	1
MMF	Naive CD8	ALAS1	-0.072	0.12	1
MMF	Naive CD8	ALCAM	0.026	0.87	1
MMF	Naive CD8	ALDH16A1	0.055	0.35	1
MMF	Naive CD8	ALDH18A1	0.01	0.78	1
MMF	Naive CD8	ALDH1B1	0.092	0.29	1
MMF	Naive CD8	ALDH2	0.21	0.17	1
MMF	Naive CD8	ALDH3A2	-0.017	0.77	1
MMF	Naive CD8	ALDH4A1	0.24	0.095	1
MMF	Naive CD8	ALDH5A1	0.013	0.81	1
MMF	Naive CD8	ALDH6A1	0.05	0.3	1
MMF	Naive CD8	ALDH7A1	0.11	0.49	1
MMF	Naive CD8	ALDH8A1	0.33	0.19	1
MMF	Naive CD8	ALDH9A1	-0.082	0.073	1
MMF	Naive CD8	ALDOA	-0.036	0.37	1
MMF	Naive CD8	ALDOC	-0.028	0.55	1
MMF	Naive CD8	ALG1	-0.00032	0.99	1
MMF	Naive CD8	ALG10	-0.16	0.13	1
MMF	Naive CD8	ALG10B	-0.096	0.48	1
MMF	Naive CD8	ALG11	0.043	0.31	1
MMF	Naive CD8	ALG12	0.027	0.5	1
MMF	Naive CD8	ALG13	-0.04	0.4	1
MMF	Naive CD8	ALG14	0.13	0.11	1
MMF	Naive CD8	ALG1L9P	-0.39	0.03	1
MMF	Naive CD8	ALG2	0.0012	0.98	1
MMF	Naive CD8	ALG3	-0.037	0.33	1
MMF	Naive CD8	ALG5	-0.0063	0.88	1
MMF	Naive CD8	ALG6	0.043	0.32	1
MMF	Naive CD8	ALG8	-0.028	0.53	1
MMF	Naive CD8	ALG9	-0.0057	0.89	1
MMF	Naive CD8	ALKBH1	-0.038	0.5	1
MMF	Naive CD8	ALKBH2	0.021	0.67	1
MMF	Naive CD8	ALKBH3	-0.03	0.46	1
MMF	Naive CD8	ALKBH3-AS1	0.028	0.87	1
MMF	Naive CD8	ALKBH4	0.041	0.52	1
MMF	Naive CD8	ALKBH5	-0.01	0.75	1
MMF	Naive CD8	ALKBH6	-0.017	0.71	1
MMF	Naive CD8	ALKBH7	-0.083	0.29	1
MMF	Naive CD8	ALKBH8	-0.012	0.82	1
MMF	Naive CD8	ALMS1	-0.036	0.75	1
MMF	Naive CD8	ALOX12	0.0063	0.93	1
MMF	Naive CD8	ALOX12-AS1	0.018	0.82	1
MMF	Naive CD8	ALOX12B	-0.22	0.023	1
MMF	Naive CD8	ALOX12P2	-0.017	0.93	1
MMF	Naive CD8	ALOX15P1	0.14	0.13	1
MMF	Naive CD8	ALOX5	0.3	0.25	1
MMF	Naive CD8	ALOX5AP	-0.074	0.51	1
MMF	Naive CD8	ALPK1	-0.065	0.37	1
MMF	Naive CD8	ALPK2	-0.97	0.11	1
MMF	Naive CD8	ALS2	0.1	0.26	1
MMF	Naive CD8	ALS2CL	0.0068	0.95	1
MMF	Naive CD8	ALS2CR11	-0.0058	0.98	1
MMF	Naive CD8	ALS2CR12	0.13	0.22	1
MMF	Naive CD8	ALYREF	0.02	0.73	1
MMF	Naive CD8	AMBRA1	0.017	0.83	1
MMF	Naive CD8	AMD1	-0.026	0.42	1
MMF	Naive CD8	AMDHD1	-0.22	0.076	1
MMF	Naive CD8	AMDHD2	0.044	0.49	1
MMF	Naive CD8	AMFR	-0.21	0.067	1
MMF	Naive CD8	AMICA1	0.043	0.38	1
MMF	Naive CD8	AMIGO1	-0.054	0.32	1
MMF	Naive CD8	AMIGO2	0.065	0.18	1
MMF	Naive CD8	AMIGO3	-0.088	0.37	1
MMF	Naive CD8	AMMECR1	0.0033	0.96	1
MMF	Naive CD8	AMMECR1L	-0.014	0.84	1
MMF	Naive CD8	AMN	0.055	0.64	1
MMF	Naive CD8	AMN1	0.022	0.67	1
MMF	Naive CD8	AMOT	0.24	0.28	1
MMF	Naive CD8	AMPD2	0.03	0.53	1
MMF	Naive CD8	AMPD3	-0.096	0.22	1
MMF	Naive CD8	AMPH	0.049	0.8	1
MMF	Naive CD8	AMT	0.0027	0.97	1
MMF	Naive CD8	AMY2B	-0.025	0.72	1
MMF	Naive CD8	AMZ2	0.005	0.87	1
MMF	Naive CD8	AMZ2P1	0.076	0.32	1
MMF	Naive CD8	ANAPC1	0.016	0.78	1
MMF	Naive CD8	ANAPC10	0.0033	0.95	1
MMF	Naive CD8	ANAPC11	-0.025	0.68	1
MMF	Naive CD8	ANAPC13	-0.033	0.49	1
MMF	Naive CD8	ANAPC15	-0.066	0.46	1
MMF	Naive CD8	ANAPC16	0.0081	0.84	1
MMF	Naive CD8	ANAPC1P1	0.039	0.74	1
MMF	Naive CD8	ANAPC2	-0.045	0.66	1
MMF	Naive CD8	ANAPC4	0.013	0.74	1
MMF	Naive CD8	ANAPC5	0.028	0.21	1
MMF	Naive CD8	ANAPC7	0.00017	1	1
MMF	Naive CD8	ANGEL1	-0.0019	0.96	1
MMF	Naive CD8	ANGEL2	-0.012	0.73	1
MMF	Naive CD8	ANGPT2	-0.071	0.64	1
MMF	Naive CD8	ANGPTL6	-0.079	0.69	1
MMF	Naive CD8	ANK3	-0.027	0.92	1
MMF	Naive CD8	ANKAR	-0.053	0.47	1
MMF	Naive CD8	ANKDD1A	-0.14	0.26	1
MMF	Naive CD8	ANKEF1	0.0068	0.9	1
MMF	Naive CD8	ANKFY1	-0.016	0.77	1
MMF	Naive CD8	ANKH	0.0063	0.93	1
MMF	Naive CD8	ANKHD1	-0.012	0.88	1
MMF	Naive CD8	ANKIB1	-0.052	0.27	1
MMF	Naive CD8	ANKK1	-0.24	0.35	1
MMF	Naive CD8	ANKLE1	0.09	0.54	1
MMF	Naive CD8	ANKLE2	0.026	0.37	1
MMF	Naive CD8	ANKMY1	0.046	0.51	1
MMF	Naive CD8	ANKMY2	0.051	0.3	1
MMF	Naive CD8	ANKRA2	0.019	0.61	1
MMF	Naive CD8	ANKRD10	0.043	0.15	1
MMF	Naive CD8	ANKRD11	-0.00094	0.98	1
MMF	Naive CD8	ANKRD12	-0.0069	0.82	1
MMF	Naive CD8	ANKRD13A	0.057	0.084	1
MMF	Naive CD8	ANKRD13C	0.028	0.45	1
MMF	Naive CD8	ANKRD13D	0.088	0.15	1
MMF	Naive CD8	ANKRD16	-0.048	0.41	1
MMF	Naive CD8	ANKRD17	0.002	0.95	1
MMF	Naive CD8	ANKRD18A	-0.086	0.75	1
MMF	Naive CD8	ANKRD19P	-0.0067	0.95	1
MMF	Naive CD8	ANKRD20A11P	0.33	0.13	1
MMF	Naive CD8	ANKRD20A5P	-0.0055	0.96	1
MMF	Naive CD8	ANKRD23	0.01	0.91	1
MMF	Naive CD8	ANKRD24	0.21	0.34	1
MMF	Naive CD8	ANKRD26	0.0097	0.87	1
MMF	Naive CD8	ANKRD27	0.013	0.75	1
MMF	Naive CD8	ANKRD28	0.033	0.6	1
MMF	Naive CD8	ANKRD31	-0.063	0.49	1
MMF	Naive CD8	ANKRD34A	-0.18	0.2	1
MMF	Naive CD8	ANKRD36	0.073	0.23	1
MMF	Naive CD8	ANKRD36B	0.14	0.038	1
MMF	Naive CD8	ANKRD36BP1	0.018	0.87	1
MMF	Naive CD8	ANKRD36BP2	-0.076	0.72	1
MMF	Naive CD8	ANKRD36C	0.094	0.13	1
MMF	Naive CD8	ANKRD37	-0.27	0.031	1
MMF	Naive CD8	ANKRD39	-0.05	0.43	1
MMF	Naive CD8	ANKRD40	-0.11	0.12	1
MMF	Naive CD8	ANKRD42	-0.04	0.5	1
MMF	Naive CD8	ANKRD44	0.026	0.47	1
MMF	Naive CD8	ANKRD44-IT1	0.13	0.38	1
MMF	Naive CD8	ANKRD46	-0.013	0.82	1
MMF	Naive CD8	ANKRD49	-0.063	0.17	1
MMF	Naive CD8	ANKRD50	0.18	0.69	1
MMF	Naive CD8	ANKRD52	0.0075	0.88	1
MMF	Naive CD8	ANKRD54	-0.005	0.9	1
MMF	Naive CD8	ANKRD55	-0.029	0.88	1
MMF	Naive CD8	ANKRD6	-0.071	0.44	1
MMF	Naive CD8	ANKRD61	0.18	0.44	1
MMF	Naive CD8	ANKS1A	-0.036	0.54	1
MMF	Naive CD8	ANKS3	0.026	0.65	1
MMF	Naive CD8	ANKS6	0.029	0.67	1
MMF	Naive CD8	ANKZF1	0.019	0.64	1
MMF	Naive CD8	ANO10	-0.067	0.33	1
MMF	Naive CD8	ANO6	0.043	0.41	1
MMF	Naive CD8	ANO8	-0.05	0.71	1
MMF	Naive CD8	ANO9	-0.021	0.68	1
MMF	Naive CD8	ANP32A	-0.013	0.89	1
MMF	Naive CD8	ANP32A-IT1	-0.01	0.96	1
MMF	Naive CD8	ANP32B	0.029	0.55	1
MMF	Naive CD8	ANP32E	0.036	0.41	1
MMF	Naive CD8	ANTXR2	-0.097	0.33	1
MMF	Naive CD8	ANTXRLP1	-0.055	0.46	1
MMF	Naive CD8	ANXA1	0.16	0.36	1
MMF	Naive CD8	ANXA11	0.013	0.68	1
MMF	Naive CD8	ANXA2	-0.12	0.64	1
MMF	Naive CD8	ANXA2R	0.036	0.61	1
MMF	Naive CD8	ANXA4	-0.12	0.47	1
MMF	Naive CD8	ANXA5	0.081	0.55	1
MMF	Naive CD8	ANXA6	-0.033	0.7	1
MMF	Naive CD8	ANXA7	-0.002	0.95	1
MMF	Naive CD8	ANXA9	-0.27	0.038	1
MMF	Naive CD8	AOAH	0.35	0.16	1
MMF	Naive CD8	AOC2	0.011	0.95	1
MMF	Naive CD8	AP1AR	0.044	0.38	1
MMF	Naive CD8	AP1B1	0.0093	0.82	1
MMF	Naive CD8	AP1G1	-0.048	0.41	1
MMF	Naive CD8	AP1G2	0.032	0.33	1
MMF	Naive CD8	AP1M1	0.0046	0.92	1
MMF	Naive CD8	AP1S1	0.079	0.68	1
MMF	Naive CD8	AP1S2	0.0021	0.97	1
MMF	Naive CD8	AP1S3	-0.22	0.36	1
MMF	Naive CD8	AP2A1	-0.0041	0.95	1
MMF	Naive CD8	AP2A2	0.041	0.5	1
MMF	Naive CD8	AP2B1	-0.013	0.81	1
MMF	Naive CD8	AP2M1	0.033	0.27	1
MMF	Naive CD8	AP2S1	-0.029	0.65	1
MMF	Naive CD8	AP3B1	0.0026	0.94	1
MMF	Naive CD8	AP3B2	-0.0022	0.99	1
MMF	Naive CD8	AP3D1	-0.028	0.48	1
MMF	Naive CD8	AP3M1	-0.0085	0.82	1
MMF	Naive CD8	AP3M2	0.03	0.62	1
MMF	Naive CD8	AP3S1	0.028	0.53	1
MMF	Naive CD8	AP4B1	-0.0099	0.82	1
MMF	Naive CD8	AP4B1-AS1	-0.088	0.46	1
MMF	Naive CD8	AP4E1	-0.06	0.38	1
MMF	Naive CD8	AP4M1	-0.021	0.82	1
MMF	Naive CD8	AP4S1	0.025	0.66	1
MMF	Naive CD8	AP5B1	0.058	0.31	1
MMF	Naive CD8	AP5M1	0.0096	0.79	1
MMF	Naive CD8	AP5S1	-0.0012	0.98	1
MMF	Naive CD8	AP5Z1	0.01	0.86	1
MMF	Naive CD8	APAF1	0.11	0.13	1
MMF	Naive CD8	APBA2	0.11	0.25	1
MMF	Naive CD8	APBA3	-0.0064	0.92	1
MMF	Naive CD8	APBB1	0.034	0.57	1
MMF	Naive CD8	APBB1IP	0.046	0.23	1
MMF	Naive CD8	APBB3	-0.018	0.68	1
MMF	Naive CD8	APC	0.072	0.2	1
MMF	Naive CD8	APC2	-0.12	0.51	1
MMF	Naive CD8	APEH	0.056	0.08	1
MMF	Naive CD8	APEX1	0.0028	0.92	1
MMF	Naive CD8	APEX2	0.0074	0.87	1
MMF	Naive CD8	APH1A	0.081	0.46	1
MMF	Naive CD8	APH1B	-0.055	0.23	1
MMF	Naive CD8	API5	0.044	0.13	1
MMF	Naive CD8	APIP	-0.048	0.43	1
MMF	Naive CD8	APLF	-0.017	0.83	1
MMF	Naive CD8	APLP2	-0.012	0.91	1
MMF	Naive CD8	APMAP	-0.0092	0.87	1
MMF	Naive CD8	APOA1BP	-0.0034	0.94	1
MMF	Naive CD8	APOBEC2	0.15	0.23	1
MMF	Naive CD8	APOBEC3C	-0.026	0.73	1
MMF	Naive CD8	APOBEC3D	-0.069	0.49	1
MMF	Naive CD8	APOBEC3F	-0.005	0.95	1
MMF	Naive CD8	APOBEC3G	0.022	0.85	1
MMF	Naive CD8	APOBEC3H	0.13	0.74	1
MMF	Naive CD8	APOBR	0.056	0.71	1
MMF	Naive CD8	APOL1	0.014	0.87	1
MMF	Naive CD8	APOL2	-0.03	0.68	1
MMF	Naive CD8	APOL3	-0.023	0.63	1
MMF	Naive CD8	APOL6	-0.079	0.16	1
MMF	Naive CD8	APOLD1	-0.083	0.6	1
MMF	Naive CD8	APOM	-0.071	0.56	1
MMF	Naive CD8	APOO	-0.01	0.89	1
MMF	Naive CD8	APOOL	-0.11	0.062	1
MMF	Naive CD8	APOPT1	-0.039	0.35	1
MMF	Naive CD8	APP	0.16	0.46	1
MMF	Naive CD8	APPBP2	0.00099	0.98	1
MMF	Naive CD8	APPL1	0.088	0.03	1
MMF	Naive CD8	APPL2	0.09	0.059	1
MMF	Naive CD8	APRT	0.023	0.65	1
MMF	Naive CD8	APTR	-0.16	0.025	1
MMF	Naive CD8	APTX	0.03	0.41	1
MMF	Naive CD8	AQP11	0.025	0.82	1
MMF	Naive CD8	AQP3	-0.039	0.61	1
MMF	Naive CD8	AQR	0.046	0.23	1
MMF	Naive CD8	ARAF	-0.032	0.34	1
MMF	Naive CD8	ARAP1	0.045	0.61	1
MMF	Naive CD8	ARAP2	0.069	0.43	1
MMF	Naive CD8	ARCN1	-0.0038	0.9	1
MMF	Naive CD8	AREG	-0.071	0.84	1
MMF	Naive CD8	AREL1	-0.062	0.21	1
MMF	Naive CD8	ARF1	0.0058	0.86	1
MMF	Naive CD8	ARF3	-0.0081	0.89	1
MMF	Naive CD8	ARF4	-0.0053	0.87	1
MMF	Naive CD8	ARF5	0.045	0.16	1
MMF	Naive CD8	ARF6	0.02	0.62	1
MMF	Naive CD8	ARFGAP1	0.0037	0.95	1
MMF	Naive CD8	ARFGAP2	0.0079	0.74	1
MMF	Naive CD8	ARFGAP3	0.066	0.16	1
MMF	Naive CD8	ARFGEF1	0.00061	0.99	1
MMF	Naive CD8	ARFGEF2	0.049	0.43	1
MMF	Naive CD8	ARFIP1	-0.0061	0.93	1
MMF	Naive CD8	ARFIP2	-0.0087	0.79	1
MMF	Naive CD8	ARFRP1	-0.013	0.75	1
MMF	Naive CD8	ARG2	-0.046	0.43	1
MMF	Naive CD8	ARGFXP2	0.34	0.18	1
MMF	Naive CD8	ARGLU1	0.047	0.32	1
MMF	Naive CD8	ARHGAP1	0.021	0.52	1
MMF	Naive CD8	ARHGAP10	0.096	0.43	1
MMF	Naive CD8	ARHGAP11A	0.21	0.26	1
MMF	Naive CD8	ARHGAP11B	0.091	0.58	1
MMF	Naive CD8	ARHGAP12	0.0034	0.94	1
MMF	Naive CD8	ARHGAP15	0.0027	0.96	1
MMF	Naive CD8	ARHGAP17	0.023	0.57	1
MMF	Naive CD8	ARHGAP18	-0.028	0.88	1
MMF	Naive CD8	ARHGAP19	0.12	0.14	1
MMF	Naive CD8	ARHGAP21	0.2	0.18	1
MMF	Naive CD8	ARHGAP25	0.038	0.42	1
MMF	Naive CD8	ARHGAP26	0.05	0.52	1
MMF	Naive CD8	ARHGAP27	-0.0034	0.94	1
MMF	Naive CD8	ARHGAP30	0.016	0.65	1
MMF	Naive CD8	ARHGAP31	0.25	0.14	1
MMF	Naive CD8	ARHGAP32	0.13	0.54	1
MMF	Naive CD8	ARHGAP33	-0.09	0.56	1
MMF	Naive CD8	ARHGAP35	0.15	0.13	1
MMF	Naive CD8	ARHGAP4	-0.0054	0.92	1
MMF	Naive CD8	ARHGAP5	-0.072	0.33	1
MMF	Naive CD8	ARHGAP5-AS1	0.082	0.73	1
MMF	Naive CD8	ARHGAP9	0.038	0.34	1
MMF	Naive CD8	ARHGDIA	-0.03	0.66	1
MMF	Naive CD8	ARHGDIB	0.016	0.62	1
MMF	Naive CD8	ARHGEF1	0.029	0.53	1
MMF	Naive CD8	ARHGEF10	0.35	0.64	1
MMF	Naive CD8	ARHGEF11	0.041	0.56	1
MMF	Naive CD8	ARHGEF12	0.12	0.53	1
MMF	Naive CD8	ARHGEF18	0.021	0.79	1
MMF	Naive CD8	ARHGEF19	-0.088	0.18	1
MMF	Naive CD8	ARHGEF2	-0.0098	0.86	1
MMF	Naive CD8	ARHGEF26	0.043	0.8	1
MMF	Naive CD8	ARHGEF3	-0.0006	0.99	1
MMF	Naive CD8	ARHGEF34P	0.042	0.83	1
MMF	Naive CD8	ARHGEF35	0.062	0.76	1
MMF	Naive CD8	ARHGEF39	-0.018	0.86	1
MMF	Naive CD8	ARHGEF4	0.033	0.74	1
MMF	Naive CD8	ARHGEF5	-0.11	0.43	1
MMF	Naive CD8	ARHGEF6	-0.048	0.22	1
MMF	Naive CD8	ARHGEF7	0.037	0.47	1
MMF	Naive CD8	ARHGEF9	-0.014	0.84	1
MMF	Naive CD8	ARID1A	0.0057	0.9	1
MMF	Naive CD8	ARID1B	0.034	0.53	1
MMF	Naive CD8	ARID2	-0.024	0.68	1
MMF	Naive CD8	ARID3A	0.056	0.81	1
MMF	Naive CD8	ARID3B	0.011	0.83	1
MMF	Naive CD8	ARID4A	0.037	0.26	1
MMF	Naive CD8	ARID4B	0.012	0.69	1
MMF	Naive CD8	ARID5A	0.031	0.62	1
MMF	Naive CD8	ARID5B	0.049	0.67	1
MMF	Naive CD8	ARIH1	-0.018	0.7	1
MMF	Naive CD8	ARIH2	-0.017	0.54	1
MMF	Naive CD8	ARIH2OS	0.047	0.52	1
MMF	Naive CD8	ARL1	-0.047	0.21	1
MMF	Naive CD8	ARL10	0.052	0.61	1
MMF	Naive CD8	ARL11	-0.39	0.013	1
MMF	Naive CD8	ARL13B	-0.03	0.66	1
MMF	Naive CD8	ARL14EP	-0.035	0.56	1
MMF	Naive CD8	ARL15	0.0056	0.92	1
MMF	Naive CD8	ARL16	0.084	0.07	1
MMF	Naive CD8	ARL17A	0.071	0.6	1
MMF	Naive CD8	ARL2	-0.032	0.62	1
MMF	Naive CD8	ARL2BP	0.024	0.49	1
MMF	Naive CD8	ARL3	0.085	0.17	1
MMF	Naive CD8	ARL4A	-0.072	0.48	1
MMF	Naive CD8	ARL4C	0.017	0.79	1
MMF	Naive CD8	ARL4D	-0.11	0.43	1
MMF	Naive CD8	ARL5A	0.041	0.36	1
MMF	Naive CD8	ARL5B	-0.068	0.43	1
MMF	Naive CD8	ARL6	-0.11	0.16	1
MMF	Naive CD8	ARL6IP1	-0.0047	0.89	1
MMF	Naive CD8	ARL6IP4	0.034	0.47	1
MMF	Naive CD8	ARL6IP5	0.027	0.66	1
MMF	Naive CD8	ARL6IP6	-0.042	0.38	1
MMF	Naive CD8	ARL8A	0.0016	0.99	1
MMF	Naive CD8	ARL8B	-0.0092	0.76	1
MMF	Naive CD8	ARMC1	-0.011	0.74	1
MMF	Naive CD8	ARMC10	-0.034	0.3	1
MMF	Naive CD8	ARMC12	-0.043	0.83	1
MMF	Naive CD8	ARMC2	-0.076	0.39	1
MMF	Naive CD8	ARMC5	-0.04	0.51	1
MMF	Naive CD8	ARMC6	0.035	0.48	1
MMF	Naive CD8	ARMC7	0.0017	0.99	1
MMF	Naive CD8	ARMC8	0.041	0.14	1
MMF	Naive CD8	ARMC9	0.23	0.12	1
MMF	Naive CD8	ARMCX1	-0.026	0.8	1
MMF	Naive CD8	ARMCX2	0.058	0.52	1
MMF	Naive CD8	ARMCX3	0.012	0.74	1
MMF	Naive CD8	ARMCX4	0.032	0.73	1
MMF	Naive CD8	ARMCX5	0.052	0.32	1
MMF	Naive CD8	ARMCX5-GPRASP2	-0.1	0.36	1
MMF	Naive CD8	ARMCX6	0.075	0.12	1
MMF	Naive CD8	ARMT1	-0.082	0.14	1
MMF	Naive CD8	ARNT	-0.0045	0.91	1
MMF	Naive CD8	ARNTL	-0.048	0.42	1
MMF	Naive CD8	ARPC1A	-0.0055	0.87	1
MMF	Naive CD8	ARPC1B	0.012	0.84	1
MMF	Naive CD8	ARPC2	0.042	0.25	1
MMF	Naive CD8	ARPC3	0.021	0.58	1
MMF	Naive CD8	ARPC4	-0.029	0.62	1
MMF	Naive CD8	ARPC5	0.07	0.12	1
MMF	Naive CD8	ARPC5L	-0.00041	0.99	1
MMF	Naive CD8	ARPP19	-0.02	0.63	1
MMF	Naive CD8	ARRB1	0.048	0.51	1
MMF	Naive CD8	ARRB2	0.011	0.85	1
MMF	Naive CD8	ARRDC1	0.021	0.68	1
MMF	Naive CD8	ARRDC1-AS1	-0.0091	0.87	1
MMF	Naive CD8	ARRDC2	0.053	0.25	1
MMF	Naive CD8	ARRDC3	0.044	0.64	1
MMF	Naive CD8	ARRDC3-AS1	0.29	0.033	1
MMF	Naive CD8	ARRDC4	0.2	0.34	1
MMF	Naive CD8	ARRDC5	-0.016	0.85	1
MMF	Naive CD8	ARSA	0.0092	0.89	1
MMF	Naive CD8	ARSB	-0.1	0.25	1
MMF	Naive CD8	ARSD	0.35	0.095	1
MMF	Naive CD8	ARSG	0.0086	0.89	1
MMF	Naive CD8	ARSK	0.15	0.012	1
MMF	Naive CD8	ARV1	0.036	0.45	1
MMF	Naive CD8	ARVCF	-0.04	0.81	1
MMF	Naive CD8	ASAH1	0.0072	0.85	1
MMF	Naive CD8	ASAH2B	-0.41	0.015	1
MMF	Naive CD8	ASAP1	-0.023	0.72	1
MMF	Naive CD8	ASAP1-IT2	0.25	0.19	1
MMF	Naive CD8	ASAP3	0.32	0.11	1
MMF	Naive CD8	ASB1	0.025	0.69	1
MMF	Naive CD8	ASB13	-0.09	0.26	1
MMF	Naive CD8	ASB14	0.00037	1	1
MMF	Naive CD8	ASB16	-0.22	0.1	1
MMF	Naive CD8	ASB16-AS1	-0.051	0.39	1
MMF	Naive CD8	ASB3	0.051	0.66	1
MMF	Naive CD8	ASB6	0.00014	1	1
MMF	Naive CD8	ASB7	0.013	0.76	1
MMF	Naive CD8	ASB8	-0.018	0.57	1
MMF	Naive CD8	ASB9	0.07	0.78	1
MMF	Naive CD8	ASCC1	0.017	0.72	1
MMF	Naive CD8	ASCC2	-0.0043	0.89	1
MMF	Naive CD8	ASCC3	-0.027	0.58	1
MMF	Naive CD8	ASF1A	-0.056	0.26	1
MMF	Naive CD8	ASF1B	-0.018	0.85	1
MMF	Naive CD8	ASH1L	0.023	0.62	1
MMF	Naive CD8	ASH1L-AS1	-0.057	0.47	1
MMF	Naive CD8	ASH2L	-0.047	0.099	1
MMF	Naive CD8	ASIC1	0.067	0.74	1
MMF	Naive CD8	ASIC3	-0.067	0.75	1
MMF	Naive CD8	ASL	0.09	0.28	1
MMF	Naive CD8	ASNA1	0.011	0.82	1
MMF	Naive CD8	ASNS	0.0075	0.91	1
MMF	Naive CD8	ASNSD1	-0.011	0.76	1
MMF	Naive CD8	ASPH	-0.059	0.58	1
MMF	Naive CD8	ASPHD2	-0.089	0.25	1
MMF	Naive CD8	ASPRV1	-0.21	0.21	1
MMF	Naive CD8	ASPSCR1	0.02	0.71	1
MMF	Naive CD8	ASRGL1	0.033	0.74	1
MMF	Naive CD8	ASTE1	0.006	0.87	1
MMF	Naive CD8	ASTN2	-0.0089	0.92	1
MMF	Naive CD8	ASUN	-0.016	0.72	1
MMF	Naive CD8	ASXL1	0.044	0.4	1
MMF	Naive CD8	ASXL2	-0.02	0.73	1
MMF	Naive CD8	ATAD1	0.041	0.21	1
MMF	Naive CD8	ATAD2	-0.089	0.14	1
MMF	Naive CD8	ATAD2B	0.01	0.83	1
MMF	Naive CD8	ATAD3A	0.056	0.42	1
MMF	Naive CD8	ATAD3B	-0.03	0.67	1
MMF	Naive CD8	ATAD3C	0.35	0.11	1
MMF	Naive CD8	ATAD5	0.026	0.69	1
MMF	Naive CD8	ATAT1	0.065	0.32	1
MMF	Naive CD8	ATE1	0.0099	0.79	1
MMF	Naive CD8	ATF1	0.041	0.4	1
MMF	Naive CD8	ATF2	-0.026	0.47	1
MMF	Naive CD8	ATF4	-0.052	0.25	1
MMF	Naive CD8	ATF5	0.018	0.89	1
MMF	Naive CD8	ATF6	-0.036	0.48	1
MMF	Naive CD8	ATF6B	0.058	0.22	1
MMF	Naive CD8	ATF7	-0.034	0.54	1
MMF	Naive CD8	ATF7IP	-0.0057	0.89	1
MMF	Naive CD8	ATF7IP2	0.046	0.42	1
MMF	Naive CD8	ATG10	-0.11	0.066	1
MMF	Naive CD8	ATG101	-0.044	0.39	1
MMF	Naive CD8	ATG12	0.0015	0.96	1
MMF	Naive CD8	ATG13	0.039	0.14	1
MMF	Naive CD8	ATG14	0.035	0.47	1
MMF	Naive CD8	ATG16L1	-0.018	0.6	1
MMF	Naive CD8	ATG16L2	-0.0034	0.95	1
MMF	Naive CD8	ATG2A	-0.045	0.61	1
MMF	Naive CD8	ATG2B	0.021	0.7	1
MMF	Naive CD8	ATG3	-0.011	0.77	1
MMF	Naive CD8	ATG4A	-0.087	0.1	1
MMF	Naive CD8	ATG4B	0.049	0.17	1
MMF	Naive CD8	ATG4C	-0.0092	0.83	1
MMF	Naive CD8	ATG4D	-0.056	0.37	1
MMF	Naive CD8	ATG5	-0.019	0.56	1
MMF	Naive CD8	ATG7	-0.0017	0.98	1
MMF	Naive CD8	ATG9A	0.018	0.66	1
MMF	Naive CD8	ATG9B	-0.088	0.21	1
MMF	Naive CD8	ATHL1	0.097	0.46	1
MMF	Naive CD8	ATIC	0.013	0.69	1
MMF	Naive CD8	ATL1	-0.13	0.2	1
MMF	Naive CD8	ATL2	0.02	0.69	1
MMF	Naive CD8	ATL3	0.064	0.22	1
MMF	Naive CD8	ATM	0.01	0.87	1
MMF	Naive CD8	ATMIN	0.055	0.098	1
MMF	Naive CD8	ATN1	-0.07	0.54	1
MMF	Naive CD8	ATOX1	-0.077	0.16	1
MMF	Naive CD8	ATP10A	-0.041	0.48	1
MMF	Naive CD8	ATP10D	0.18	0.13	1
MMF	Naive CD8	ATP11A	0.013	0.86	1
MMF	Naive CD8	ATP11B	0.051	0.28	1
MMF	Naive CD8	ATP11C	0.1	0.056	1
MMF	Naive CD8	ATP13A1	-0.00065	0.99	1
MMF	Naive CD8	ATP13A2	-0.012	0.8	1
MMF	Naive CD8	ATP13A3	0.084	0.21	1
MMF	Naive CD8	ATP13A4	-0.039	0.85	1
MMF	Naive CD8	ATP1A1	-0.016	0.78	1
MMF	Naive CD8	ATP1A1-AS1	-0.055	0.49	1
MMF	Naive CD8	ATP1A3	-0.08	0.51	1
MMF	Naive CD8	ATP1B1	0.35	0.27	1
MMF	Naive CD8	ATP1B3	0.0038	0.94	1
MMF	Naive CD8	ATP2A2	0.083	0.26	1
MMF	Naive CD8	ATP2A3	0.026	0.66	1
MMF	Naive CD8	ATP2B1	0.051	0.34	1
MMF	Naive CD8	ATP2B4	-0.1	0.35	1
MMF	Naive CD8	ATP2C1	0.022	0.62	1
MMF	Naive CD8	ATP5A1	0.048	0.084	1
MMF	Naive CD8	ATP5B	0.015	0.6	1
MMF	Naive CD8	ATP5C1	0.022	0.54	1
MMF	Naive CD8	ATP5D	-0.028	0.69	1
MMF	Naive CD8	ATP5E	-0.26	0.048	1
MMF	Naive CD8	ATP5F1	0.022	0.53	1
MMF	Naive CD8	ATP5G1	-0.0032	0.93	1
MMF	Naive CD8	ATP5G2	0.037	0.43	1
MMF	Naive CD8	ATP5G3	0.0019	0.96	1
MMF	Naive CD8	ATP5H	-0.034	0.44	1
MMF	Naive CD8	ATP5I	-0.035	0.61	1
MMF	Naive CD8	ATP5J	3.40E-05	1	1
MMF	Naive CD8	ATP5J2	-0.12	0.092	1
MMF	Naive CD8	ATP5L	-0.0064	0.88	1
MMF	Naive CD8	ATP5O	0.041	0.3	1
MMF	Naive CD8	ATP5S	0.036	0.58	1
MMF	Naive CD8	ATP5SL	-0.014	0.7	1
MMF	Naive CD8	ATP6AP1	-0.0056	0.9	1
MMF	Naive CD8	ATP6AP1L	-0.32	0.062	1
MMF	Naive CD8	ATP6AP2	0.041	0.23	1
MMF	Naive CD8	ATP6V0A1	0.035	0.67	1
MMF	Naive CD8	ATP6V0A2	0.053	0.17	1
MMF	Naive CD8	ATP6V0B	-0.01	0.78	1
MMF	Naive CD8	ATP6V0C	0.0097	0.89	1
MMF	Naive CD8	ATP6V0D1	0.036	0.37	1
MMF	Naive CD8	ATP6V0E1	-0.026	0.51	1
MMF	Naive CD8	ATP6V0E2	0.047	0.4	1
MMF	Naive CD8	ATP6V0E2-AS1	0.035	0.7	1
MMF	Naive CD8	ATP6V1A	-0.013	0.73	1
MMF	Naive CD8	ATP6V1B2	0.019	0.65	1
MMF	Naive CD8	ATP6V1C1	-0.042	0.36	1
MMF	Naive CD8	ATP6V1D	-0.089	0.066	1
MMF	Naive CD8	ATP6V1E1	-0.0098	0.8	1
MMF	Naive CD8	ATP6V1E2	-0.1	0.34	1
MMF	Naive CD8	ATP6V1F	-0.03	0.52	1
MMF	Naive CD8	ATP6V1G1	0.007	0.85	1
MMF	Naive CD8	ATP6V1G2	0.054	0.81	1
MMF	Naive CD8	ATP6V1H	0.016	0.6	1
MMF	Naive CD8	ATP7A	-0.041	0.51	1
MMF	Naive CD8	ATP7B	0.48	0.18	1
MMF	Naive CD8	ATP8A1	0.0016	0.98	1
MMF	Naive CD8	ATP8A2	-0.069	0.58	1
MMF	Naive CD8	ATP8B1	0.013	0.9	1
MMF	Naive CD8	ATP8B2	0.021	0.78	1
MMF	Naive CD8	ATP8B3	-0.28	0.087	1
MMF	Naive CD8	ATP9B	0.054	0.33	1
MMF	Naive CD8	ATPAF1	-0.0077	0.85	1
MMF	Naive CD8	ATPAF2	-0.0073	0.9	1
MMF	Naive CD8	ATPIF1	-0.036	0.3	1
MMF	Naive CD8	ATR	-0.036	0.5	1
MMF	Naive CD8	ATRAID	-0.022	0.52	1
MMF	Naive CD8	ATRIP	0.085	0.072	1
MMF	Naive CD8	ATRN	0.053	0.52	1
MMF	Naive CD8	ATRX	0.036	0.22	1
MMF	Naive CD8	ATXN1	0.057	0.61	1
MMF	Naive CD8	ATXN10	-0.017	0.5	1
MMF	Naive CD8	ATXN1L	-0.05	0.6	1
MMF	Naive CD8	ATXN2	0.052	0.21	1
MMF	Naive CD8	ATXN2L	-0.049	0.44	1
MMF	Naive CD8	ATXN3	-0.023	0.59	1
MMF	Naive CD8	ATXN7	0.042	0.45	1
MMF	Naive CD8	ATXN7L1	-0.073	0.34	1
MMF	Naive CD8	ATXN7L2	-0.023	0.71	1
MMF	Naive CD8	ATXN7L3	0.0096	0.92	1
MMF	Naive CD8	ATXN7L3B	-0.077	0.13	1
MMF	Naive CD8	AUH	0.026	0.6	1
MMF	Naive CD8	AUP1	-0.018	0.55	1
MMF	Naive CD8	AURKA	-0.028	0.86	1
MMF	Naive CD8	AURKAIP1	-0.027	0.64	1
MMF	Naive CD8	AURKAPS1	0.4	0.071	1
MMF	Naive CD8	AUTS2	0.31	0.41	1
MMF	Naive CD8	AVEN	0.16	0.035	1
MMF	Naive CD8	AVIL	0.18	0.15	1
MMF	Naive CD8	AVL9	-0.087	0.094	1
MMF	Naive CD8	AVPI1	-0.044	0.69	1
MMF	Naive CD8	AXIN1	0.066	0.29	1
MMF	Naive CD8	AXIN2	0.11	0.32	1
MMF	Naive CD8	AXL	0.21	0.44	1
MMF	Naive CD8	AZI2	-0.064	0.17	1
MMF	Naive CD8	AZIN1	0.032	0.39	1
MMF	Naive CD8	AZIN1-AS1	0.032	0.83	1
MMF	Naive CD8	AZIN2	0.11	0.31	1
MMF	Naive CD8	B2M	0.029	0.51	1
MMF	Naive CD8	B3GALNT1	-0.44	0.062	1
MMF	Naive CD8	B3GALNT2	0.064	0.42	1
MMF	Naive CD8	B3GALT4	-0.08	0.095	1
MMF	Naive CD8	B3GALT6	0.0074	0.91	1
MMF	Naive CD8	B3GAT3	0.03	0.46	1
MMF	Naive CD8	B3GLCT	0.039	0.55	1
MMF	Naive CD8	B3GNT2	-0.0071	0.92	1
MMF	Naive CD8	B3GNT8	-0.29	0.13	1
MMF	Naive CD8	B3GNT9	0.17	0.47	1
MMF	Naive CD8	B3GNTL1	-0.0081	0.9	1
MMF	Naive CD8	B4GALNT3	-0.26	0.63	1
MMF	Naive CD8	B4GALT1	-0.071	0.6	1
MMF	Naive CD8	B4GALT3	-0.0039	0.9	1
MMF	Naive CD8	B4GALT4	-0.075	0.5	1
MMF	Naive CD8	B4GALT4-AS1	0.047	0.83	1
MMF	Naive CD8	B4GALT5	-0.28	0.13	1
MMF	Naive CD8	B4GALT7	-0.068	0.17	1
MMF	Naive CD8	B4GAT1	0.044	0.48	1
MMF	Naive CD8	B9D2	-0.089	0.29	1
MMF	Naive CD8	BABAM1	-0.0064	0.83	1
MMF	Naive CD8	BACE1	-0.066	0.62	1
MMF	Naive CD8	BACE2	0.46	0.24	1
MMF	Naive CD8	BACH1	0.038	0.54	1
MMF	Naive CD8	BACH2	-0.072	0.22	1
MMF	Naive CD8	BAD	0.098	0.14	1
MMF	Naive CD8	BAG1	-0.011	0.78	1
MMF	Naive CD8	BAG2	-0.016	0.84	1
MMF	Naive CD8	BAG3	-0.03	0.74	1
MMF	Naive CD8	BAG4	-0.063	0.16	1
MMF	Naive CD8	BAG5	-0.036	0.27	1
MMF	Naive CD8	BAG6	0.021	0.7	1
MMF	Naive CD8	BAHD1	-0.069	0.39	1
MMF	Naive CD8	BAIAP2	-0.019	0.84	1
MMF	Naive CD8	BAIAP2-AS1	0.031	0.84	1
MMF	Naive CD8	BAIAP2L1	-0.14	0.44	1
MMF	Naive CD8	BAK1	-0.055	0.29	1
MMF	Naive CD8	BANF1	-0.035	0.49	1
MMF	Naive CD8	BANP	0.028	0.51	1
MMF	Naive CD8	BAP1	-0.0045	0.91	1
MMF	Naive CD8	BARD1	-0.017	0.86	1
MMF	Naive CD8	BATF	-0.086	0.33	1
MMF	Naive CD8	BAX	-0.027	0.8	1
MMF	Naive CD8	BAZ1A	-0.019	0.59	1
MMF	Naive CD8	BAZ1B	0.052	0.08	1
MMF	Naive CD8	BAZ2A	-0.025	0.71	1
MMF	Naive CD8	BAZ2B	0.095	0.15	1
MMF	Naive CD8	BBC3	0.076	0.62	1
MMF	Naive CD8	BBIP1	-0.0082	0.88	1
MMF	Naive CD8	BBS1	0.058	0.19	1
MMF	Naive CD8	BBS10	-0.062	0.53	1
MMF	Naive CD8	BBS12	0.067	0.6	1
MMF	Naive CD8	BBS2	-0.0039	0.92	1
MMF	Naive CD8	BBS4	0.099	0.043	1
MMF	Naive CD8	BBS5	0.043	0.68	1
MMF	Naive CD8	BBS7	-0.054	0.37	1
MMF	Naive CD8	BBS9	0.072	0.18	1
MMF	Naive CD8	BBX	-0.0065	0.83	1
MMF	Naive CD8	BCAP29	-0.051	0.39	1
MMF	Naive CD8	BCAP31	-0.029	0.55	1
MMF	Naive CD8	BCAR3	0.19	0.22	1
MMF	Naive CD8	BCAS2	-0.063	0.087	1
MMF	Naive CD8	BCAS3	0.048	0.31	1
MMF	Naive CD8	BCAS4	-0.069	0.3	1
MMF	Naive CD8	BCAT2	0.015	0.8	1
MMF	Naive CD8	BCCIP	-0.016	0.68	1
MMF	Naive CD8	BCDIN3D	-0.076	0.28	1
MMF	Naive CD8	BCDIN3D-AS1	-0.27	0.08	1
MMF	Naive CD8	BCKDHA	0.029	0.49	1
MMF	Naive CD8	BCKDHB	0.029	0.55	1
MMF	Naive CD8	BCKDK	-0.025	0.58	1
MMF	Naive CD8	BCL10	-0.11	0.13	1
MMF	Naive CD8	BCL11B	0.00033	1	1
MMF	Naive CD8	BCL2	0.0021	0.98	1
MMF	Naive CD8	BCL2A1	-0.17	0.033	1
MMF	Naive CD8	BCL2L1	-0.024	0.8	1
MMF	Naive CD8	BCL2L11	0.0072	0.94	1
MMF	Naive CD8	BCL2L12	-0.046	0.48	1
MMF	Naive CD8	BCL2L13	0.036	0.32	1
MMF	Naive CD8	BCL2L14	-0.59	0.051	1
MMF	Naive CD8	BCL2L15	-0.064	0.83	1
MMF	Naive CD8	BCL3	0.076	0.59	1
MMF	Naive CD8	BCL6	0.26	0.16	1
MMF	Naive CD8	BCL7A	0.007	0.95	1
MMF	Naive CD8	BCL7B	-0.023	0.59	1
MMF	Naive CD8	BCL7C	-0.048	0.54	1
MMF	Naive CD8	BCL9	-0.076	0.46	1
MMF	Naive CD8	BCL9L	0.029	0.74	1
MMF	Naive CD8	BCLAF1	0.029	0.27	1
MMF	Naive CD8	BCO2	-0.05	0.76	1
MMF	Naive CD8	BCOR	0.031	0.63	1
MMF	Naive CD8	BCORL1	-0.022	0.86	1
MMF	Naive CD8	BCR	-0.067	0.27	1
MMF	Naive CD8	BCS1L	0.022	0.61	1
MMF	Naive CD8	BDH1	-0.057	0.34	1
MMF	Naive CD8	BDH2	0.043	0.52	1
MMF	Naive CD8	BDNF	-0.19	0.43	1
MMF	Naive CD8	BDNF-AS	-0.28	0.12	1
MMF	Naive CD8	BDP1	0.039	0.26	1
MMF	Naive CD8	BECN1	-0.024	0.45	1
MMF	Naive CD8	BEND3	0.34	0.031	1
MMF	Naive CD8	BEND3P3	-0.22	0.3	1
MMF	Naive CD8	BEND5	-0.14	0.15	1
MMF	Naive CD8	BEST4	0.26	0.072	1
MMF	Naive CD8	BET1	-0.036	0.45	1
MMF	Naive CD8	BET1L	-0.015	0.84	1
MMF	Naive CD8	BEX2	-0.016	0.75	1
MMF	Naive CD8	BEX4	0.018	0.65	1
MMF	Naive CD8	BEX5	0.024	0.82	1
MMF	Naive CD8	BFAR	-0.018	0.57	1
MMF	Naive CD8	BFSP2	0.11	0.62	1
MMF	Naive CD8	BHLHB9	0.072	0.55	1
MMF	Naive CD8	BHLHE40	-0.098	0.65	1
MMF	Naive CD8	BHLHE40-AS1	0.25	0.24	1
MMF	Naive CD8	BICD1	0.069	0.38	1
MMF	Naive CD8	BICD2	-0.066	0.13	1
MMF	Naive CD8	BID	0.02	0.63	1
MMF	Naive CD8	BIK	0.23	0.061	1
MMF	Naive CD8	BIN1	0.051	0.27	1
MMF	Naive CD8	BIN2	0.059	0.024	1
MMF	Naive CD8	BIN3	0.058	0.14	1
MMF	Naive CD8	BIRC2	-0.0014	0.97	1
MMF	Naive CD8	BIRC3	-0.11	0.41	1
MMF	Naive CD8	BIRC6	0.027	0.6	1
MMF	Naive CD8	BIRC6-AS2	-0.12	0.52	1
MMF	Naive CD8	BIRC7	-0.59	0.2	1
MMF	Naive CD8	BISPR	-0.085	0.32	1
MMF	Naive CD8	BIVM	-0.057	0.53	1
MMF	Naive CD8	BLCAP	-0.0065	0.81	1
MMF	Naive CD8	BLK	0.22	0.69	1
MMF	Naive CD8	BLM	0.013	0.84	1
MMF	Naive CD8	BLMH	0.0025	0.96	1
MMF	Naive CD8	BLOC1S1	0.071	0.39	1
MMF	Naive CD8	BLOC1S2	0.0054	0.91	1
MMF	Naive CD8	BLOC1S3	-0.16	0.0026	1
MMF	Naive CD8	BLOC1S4	-0.047	0.29	1
MMF	Naive CD8	BLOC1S6	-0.021	0.5	1
MMF	Naive CD8	BLVRA	-0.048	0.6	1
MMF	Naive CD8	BLVRB	-0.067	0.43	1
MMF	Naive CD8	BLZF1	-0.022	0.65	1
MMF	Naive CD8	BMI1	-0.2	0.29	1
MMF	Naive CD8	BMP1	0.014	0.95	1
MMF	Naive CD8	BMP2K	0.087	0.42	1
MMF	Naive CD8	BMP4	0.42	0.26	1
MMF	Naive CD8	BMP8A	-0.031	0.81	1
MMF	Naive CD8	BMPR1A	-0.098	0.54	1
MMF	Naive CD8	BMPR2	-0.0053	0.94	1
MMF	Naive CD8	BMS1	-0.018	0.47	1
MMF	Naive CD8	BMS1P20	0.07	0.6	1
MMF	Naive CD8	BMS1P4	0.038	0.52	1
MMF	Naive CD8	BMS1P5	-0.19	0.23	1
MMF	Naive CD8	BMS1P6	0.042	0.72	1
MMF	Naive CD8	BNIP1	-0.055	0.32	1
MMF	Naive CD8	BNIP2	0.033	0.3	1
MMF	Naive CD8	BNIP3	0.0056	0.9	1
MMF	Naive CD8	BNIP3L	0.053	0.3	1
MMF	Naive CD8	BNIPL	-0.14	0.44	1
MMF	Naive CD8	BOD1	0.038	0.45	1
MMF	Naive CD8	BOD1L1	0.022	0.48	1
MMF	Naive CD8	BOLA1	0.033	0.54	1
MMF	Naive CD8	BOLA3	-0.0096	0.88	1
MMF	Naive CD8	BOLA3-AS1	0.021	0.83	1
MMF	Naive CD8	BOP1	-0.027	0.63	1
MMF	Naive CD8	BORA	-0.09	0.077	1
MMF	Naive CD8	BPGM	-0.033	0.55	1
MMF	Naive CD8	BPHL	-0.045	0.52	1
MMF	Naive CD8	BPNT1	0.03	0.54	1
MMF	Naive CD8	BPTF	0.055	0.18	1
MMF	Naive CD8	BRAF	0.015	0.8	1
MMF	Naive CD8	BRAP	0.037	0.26	1
MMF	Naive CD8	BRAT1	0.012	0.83	1
MMF	Naive CD8	BRCA1	-0.00049	1	1
MMF	Naive CD8	BRCA2	-0.027	0.81	1
MMF	Naive CD8	BRCC3	0.034	0.37	1
MMF	Naive CD8	BRD1	0.048	0.3	1
MMF	Naive CD8	BRD2	-0.047	0.15	1
MMF	Naive CD8	BRD3	0.034	0.39	1
MMF	Naive CD8	BRD4	0.01	0.8	1
MMF	Naive CD8	BRD7	0.071	0.11	1
MMF	Naive CD8	BRD7P3	-0.33	0.3	1
MMF	Naive CD8	BRD8	0.062	0.062	1
MMF	Naive CD8	BRD9	0.05	0.19	1
MMF	Naive CD8	BRE	0.0086	0.85	1
MMF	Naive CD8	BRE-AS1	-0.049	0.78	1
MMF	Naive CD8	BRF1	0.044	0.42	1
MMF	Naive CD8	BRF2	-0.05	0.34	1
MMF	Naive CD8	BRI3	-0.11	0.21	1
MMF	Naive CD8	BRI3BP	0.0084	0.92	1
MMF	Naive CD8	BRICD5	-0.1	0.56	1
MMF	Naive CD8	BRIP1	0.13	0.46	1
MMF	Naive CD8	BRIX1	-0.018	0.63	1
MMF	Naive CD8	BRK1	0.0051	0.88	1
MMF	Naive CD8	BRMS1	-0.056	0.13	1
MMF	Naive CD8	BRMS1L	-0.0075	0.92	1
MMF	Naive CD8	BROX	0.078	0.25	1
MMF	Naive CD8	BRPF1	0.013	0.83	1
MMF	Naive CD8	BRPF3	-0.033	0.61	1
MMF	Naive CD8	BRWD1	0.071	0.1	1
MMF	Naive CD8	BRWD3	0.032	0.66	1
MMF	Naive CD8	BSCL2	0.04	0.87	1
MMF	Naive CD8	BSDC1	0.0099	0.71	1
MMF	Naive CD8	BSG	0.0036	0.94	1
MMF	Naive CD8	BSN	-0.31	0.25	1
MMF	Naive CD8	BSPRY	-0.068	0.8	1
MMF	Naive CD8	BST2	-0.054	0.51	1
MMF	Naive CD8	BTAF1	0.092	0.038	1
MMF	Naive CD8	BTBD1	0.02	0.63	1
MMF	Naive CD8	BTBD10	-0.043	0.39	1
MMF	Naive CD8	BTBD11	0.04	0.46	1
MMF	Naive CD8	BTBD18	0.005	0.98	1
MMF	Naive CD8	BTBD19	0.084	0.71	1
MMF	Naive CD8	BTBD2	-0.0035	0.96	1
MMF	Naive CD8	BTBD3	0.077	0.8	1
MMF	Naive CD8	BTBD6	-0.04	0.41	1
MMF	Naive CD8	BTBD7	0.063	0.17	1
MMF	Naive CD8	BTBD8	-0.039	0.76	1
MMF	Naive CD8	BTBD9	-0.012	0.89	1
MMF	Naive CD8	BTD	0.037	0.59	1
MMF	Naive CD8	BTF3	-0.0021	0.96	1
MMF	Naive CD8	BTF3L4	-0.0011	0.98	1
MMF	Naive CD8	BTG1	0.0084	0.9	1
MMF	Naive CD8	BTG2	-0.11	0.3	1
MMF	Naive CD8	BTG3	0.029	0.7	1
MMF	Naive CD8	BTLA	0.033	0.69	1
MMF	Naive CD8	BTN2A1	-0.035	0.35	1
MMF	Naive CD8	BTN2A2	-0.047	0.58	1
MMF	Naive CD8	BTN2A3P	0.049	0.77	1
MMF	Naive CD8	BTN3A1	0.034	0.45	1
MMF	Naive CD8	BTN3A2	-0.0011	0.99	1
MMF	Naive CD8	BTN3A3	0.0096	0.79	1
MMF	Naive CD8	BTRC	-0.048	0.37	1
MMF	Naive CD8	BUB1	-0.14	0.22	1
MMF	Naive CD8	BUB3	0.021	0.52	1
MMF	Naive CD8	BUD13	-0.0068	0.87	1
MMF	Naive CD8	BUD31	-0.0031	0.96	1
MMF	Naive CD8	BYSL	-0.077	0.42	1
MMF	Naive CD8	BZRAP1	0.046	0.78	1
MMF	Naive CD8	BZRAP1-AS1	0.038	0.49	1
MMF	Naive CD8	BZW1	0.022	0.44	1
MMF	Naive CD8	BZW2	0.068	0.15	1
MMF	Naive CD8	C10orf105	0.25	0.41	1
MMF	Naive CD8	C10orf12	-0.094	0.21	1
MMF	Naive CD8	C10orf2	-0.0059	0.92	1
MMF	Naive CD8	C10orf25	-0.11	0.43	1
MMF	Naive CD8	C10orf32	-0.0045	0.94	1
MMF	Naive CD8	C10orf35	-0.019	0.78	1
MMF	Naive CD8	C10orf54	0.018	0.75	1
MMF	Naive CD8	C10orf76	-0.036	0.36	1
MMF	Naive CD8	C10orf88	-0.06	0.27	1
MMF	Naive CD8	C10orf95	-0.032	0.8	1
MMF	Naive CD8	C11orf1	-0.22	0.001	1
MMF	Naive CD8	C11orf21	-0.025	0.79	1
MMF	Naive CD8	C11orf24	-0.041	0.5	1
MMF	Naive CD8	C11orf30	0.0005	0.99	1
MMF	Naive CD8	C11orf31	-0.034	0.46	1
MMF	Naive CD8	C11orf45	-0.24	0.41	1
MMF	Naive CD8	C11orf49	-0.012	0.8	1
MMF	Naive CD8	C11orf54	-0.032	0.52	1
MMF	Naive CD8	C11orf57	0.066	0.18	1
MMF	Naive CD8	C11orf58	-0.025	0.47	1
MMF	Naive CD8	C11orf63	0.018	0.87	1
MMF	Naive CD8	C11orf65	-0.23	0.3	1
MMF	Naive CD8	C11orf68	0.0069	0.85	1
MMF	Naive CD8	C11orf71	-0.018	0.79	1
MMF	Naive CD8	C11orf73	0.017	0.64	1
MMF	Naive CD8	C11orf74	-0.2	0.54	1
MMF	Naive CD8	C11orf80	0.13	0.061	1
MMF	Naive CD8	C11orf95	-0.048	0.75	1
MMF	Naive CD8	C12orf10	0.04	0.32	1
MMF	Naive CD8	C12orf29	0.018	0.7	1
MMF	Naive CD8	C12orf4	0.11	0.02	1
MMF	Naive CD8	C12orf40	0.036	0.86	1
MMF	Naive CD8	C12orf42	0.074	0.65	1
MMF	Naive CD8	C12orf43	0.035	0.48	1
MMF	Naive CD8	C12orf45	-0.11	0.26	1
MMF	Naive CD8	C12orf49	0.012	0.8	1
MMF	Naive CD8	C12orf57	-0.096	0.17	1
MMF	Naive CD8	C12orf60	0.046	0.74	1
MMF	Naive CD8	C12orf65	-0.005	0.9	1
MMF	Naive CD8	C12orf66	-0.0071	0.89	1
MMF	Naive CD8	C12orf73	-0.018	0.78	1
MMF	Naive CD8	C12orf75	0.29	0.0016	1
MMF	Naive CD8	C12orf76	0.025	0.66	1
MMF	Naive CD8	C12orf79	0.038	0.79	1
MMF	Naive CD8	C14orf1	-0.022	0.61	1
MMF	Naive CD8	C14orf119	-0.01	0.78	1
MMF	Naive CD8	C14orf132	0.058	0.83	1
MMF	Naive CD8	C14orf142	-0.046	0.47	1
MMF	Naive CD8	C14orf159	0.018	0.65	1
MMF	Naive CD8	C14orf166	-0.017	0.66	1
MMF	Naive CD8	C14orf169	-0.079	0.11	1
MMF	Naive CD8	C14orf2	-0.048	0.27	1
MMF	Naive CD8	C14orf28	0.011	0.86	1
MMF	Naive CD8	C14orf79	0.021	0.89	1
MMF	Naive CD8	C14orf80	0.057	0.48	1
MMF	Naive CD8	C14orf93	0.12	0.055	1
MMF	Naive CD8	C15orf39	-0.19	0.076	1
MMF	Naive CD8	C15orf40	0.0062	0.87	1
MMF	Naive CD8	C15orf41	-0.056	0.47	1
MMF	Naive CD8	C15orf52	0.015	0.92	1
MMF	Naive CD8	C15orf57	0.015	0.76	1
MMF	Naive CD8	C15orf61	-0.017	0.84	1
MMF	Naive CD8	C15orf62	-0.15	0.47	1
MMF	Naive CD8	C16orf13	-0.0058	0.91	1
MMF	Naive CD8	C16orf45	-0.27	0.12	1
MMF	Naive CD8	C16orf46	-0.13	0.52	1
MMF	Naive CD8	C16orf52	0.055	0.57	1
MMF	Naive CD8	C16orf54	-0.43	0.04	1
MMF	Naive CD8	C16orf58	0.0035	0.93	1
MMF	Naive CD8	C16orf59	0.26	0.26	1
MMF	Naive CD8	C16orf62	0.0049	0.89	1
MMF	Naive CD8	C16orf70	-0.0091	0.84	1
MMF	Naive CD8	C16orf71	-0.12	0.49	1
MMF	Naive CD8	C16orf72	-0.06	0.22	1
MMF	Naive CD8	C16orf74	-0.0055	0.97	1
MMF	Naive CD8	C16orf86	0.15	0.085	1
MMF	Naive CD8	C16orf87	-0.034	0.68	1
MMF	Naive CD8	C16orf91	-0.037	0.46	1
MMF	Naive CD8	C16orf95	0.0069	0.96	1
MMF	Naive CD8	C17orf100	-0.028	0.76	1
MMF	Naive CD8	C17orf50	0.21	0.31	1
MMF	Naive CD8	C17orf51	-0.093	0.3	1
MMF	Naive CD8	C17orf53	-0.47	0.057	1
MMF	Naive CD8	C17orf58	0.2	0.44	1
MMF	Naive CD8	C17orf59	-0.031	0.58	1
MMF	Naive CD8	C17orf62	0.0029	0.94	1
MMF	Naive CD8	C17orf67	0.036	0.65	1
MMF	Naive CD8	C17orf75	0.016	0.76	1
MMF	Naive CD8	C17orf80	0.02	0.67	1
MMF	Naive CD8	C17orf85	-0.011	0.77	1
MMF	Naive CD8	C17orf89	-0.0093	0.88	1
MMF	Naive CD8	C17orf97	0.22	0.42	1
MMF	Naive CD8	C18orf21	-0.00093	0.99	1
MMF	Naive CD8	C18orf25	-0.046	0.41	1
MMF	Naive CD8	C18orf54	-0.076	0.53	1
MMF	Naive CD8	C18orf8	-0.0027	0.93	1
MMF	Naive CD8	C19orf12	0.0047	0.92	1
MMF	Naive CD8	C19orf24	-0.078	0.29	1
MMF	Naive CD8	C19orf25	-0.0033	0.95	1
MMF	Naive CD8	C19orf43	-0.071	0.11	1
MMF	Naive CD8	C19orf44	-0.22	0.045	1
MMF	Naive CD8	C19orf47	0.069	0.39	1
MMF	Naive CD8	C19orf48	0.019	0.74	1
MMF	Naive CD8	C19orf52	0.0084	0.85	1
MMF	Naive CD8	C19orf53	-0.049	0.33	1
MMF	Naive CD8	C19orf54	-0.023	0.77	1
MMF	Naive CD8	C19orf57	-0.18	0.42	1
MMF	Naive CD8	C19orf60	0.015	0.83	1
MMF	Naive CD8	C19orf66	-0.058	0.27	1
MMF	Naive CD8	C19orf68	-0.04	0.76	1
MMF	Naive CD8	C19orf70	-0.0015	0.97	1
MMF	Naive CD8	C19orf71	-0.12	0.38	1
MMF	Naive CD8	C19orf73	0.049	0.78	1
MMF	Naive CD8	C19orf81	0.02	0.93	1
MMF	Naive CD8	C1D	-0.04	0.72	1
MMF	Naive CD8	C1GALT1	-0.03	0.53	1
MMF	Naive CD8	C1GALT1C1	0.049	0.44	1
MMF	Naive CD8	C1orf101	-0.022	0.83	1
MMF	Naive CD8	C1orf109	-0.025	0.59	1
MMF	Naive CD8	C1orf112	-0.082	0.24	1
MMF	Naive CD8	C1orf115	-0.2	0.31	1
MMF	Naive CD8	C1orf122	0.023	0.72	1
MMF	Naive CD8	C1orf123	0.051	0.13	1
MMF	Naive CD8	C1orf131	-0.031	0.53	1
MMF	Naive CD8	C1orf145	0.18	0.38	1
MMF	Naive CD8	C1orf159	0.074	0.4	1
MMF	Naive CD8	C1orf162	0.0095	0.88	1
MMF	Naive CD8	C1orf174	-0.14	0.048	1
MMF	Naive CD8	C1orf198	-0.013	0.9	1
MMF	Naive CD8	C1orf204	-0.052	0.72	1
MMF	Naive CD8	C1orf216	-0.15	0.083	1
MMF	Naive CD8	C1orf220	0.25	0.37	1
MMF	Naive CD8	C1orf228	0.12	0.18	1
MMF	Naive CD8	C1orf233	-0.06	0.62	1
MMF	Naive CD8	C1orf27	0.035	0.42	1
MMF	Naive CD8	C1orf35	-0.057	0.38	1
MMF	Naive CD8	C1orf43	-0.033	0.31	1
MMF	Naive CD8	C1orf50	0.0041	0.93	1
MMF	Naive CD8	C1orf52	-0.011	0.78	1
MMF	Naive CD8	C1orf54	0.18	0.11	1
MMF	Naive CD8	C1orf56	-0.044	0.63	1
MMF	Naive CD8	C1orf74	-0.035	0.66	1
MMF	Naive CD8	C1QBP	-0.028	0.54	1
MMF	Naive CD8	C1QL3	-0.23	0.39	1
MMF	Naive CD8	C1QTNF3	0.046	0.77	1
MMF	Naive CD8	C1QTNF6	0.01	0.93	1
MMF	Naive CD8	C1R	-0.093	0.45	1
MMF	Naive CD8	C1RL	0.1	0.28	1
MMF	Naive CD8	C1RL-AS1	-0.033	0.78	1
MMF	Naive CD8	C20orf194	0.13	0.21	1
MMF	Naive CD8	C20orf196	0.06	0.31	1
MMF	Naive CD8	C20orf24	-0.072	0.45	1
MMF	Naive CD8	C20orf27	-0.077	0.17	1
MMF	Naive CD8	C20orf96	-0.048	0.62	1
MMF	Naive CD8	C21orf2	0.027	0.73	1
MMF	Naive CD8	C21orf33	0.0093	0.86	1
MMF	Naive CD8	C21orf58	0.011	0.91	1
MMF	Naive CD8	C21orf59	0.074	0.041	1
MMF	Naive CD8	C21orf62	0.12	0.51	1
MMF	Naive CD8	C21orf62-AS1	0.045	0.56	1
MMF	Naive CD8	C21orf91	0.041	0.47	1
MMF	Naive CD8	C22orf15	0.2	0.12	1
MMF	Naive CD8	C22orf29	-0.0009	0.99	1
MMF	Naive CD8	C22orf34	-0.036	0.73	1
MMF	Naive CD8	C22orf39	-0.017	0.67	1
MMF	Naive CD8	C22orf46	-0.021	0.78	1
MMF	Naive CD8	C2CD2	0.12	0.094	1
MMF	Naive CD8	C2CD2L	-0.091	0.041	1
MMF	Naive CD8	C2CD3	-0.05	0.46	1
MMF	Naive CD8	C2CD5	-0.03	0.47	1
MMF	Naive CD8	C2orf15	0.1	0.27	1
MMF	Naive CD8	C2orf27A	0.16	0.53	1
MMF	Naive CD8	C2orf40	-0.061	0.62	1
MMF	Naive CD8	C2orf42	0.013	0.77	1
MMF	Naive CD8	C2orf44	-0.062	0.25	1
MMF	Naive CD8	C2orf47	-0.14	0.031	1
MMF	Naive CD8	C2orf49	-0.067	0.25	1
MMF	Naive CD8	C2orf68	0.031	0.5	1
MMF	Naive CD8	C2orf69	-0.036	0.43	1
MMF	Naive CD8	C2orf74	-0.13	0.11	1
MMF	Naive CD8	C2orf76	0.14	0.029	1
MMF	Naive CD8	C2orf81	0.039	0.75	1
MMF	Naive CD8	C3AR1	-0.25	0.15	1
MMF	Naive CD8	C3orf14	-0.097	0.61	1
MMF	Naive CD8	C3orf17	-0.012	0.77	1
MMF	Naive CD8	C3orf18	-0.043	0.58	1
MMF	Naive CD8	C3orf33	-0.039	0.62	1
MMF	Naive CD8	C3orf38	-0.022	0.6	1
MMF	Naive CD8	C3orf52	0.17	0.47	1
MMF	Naive CD8	C3orf58	-0.077	0.21	1
MMF	Naive CD8	C3orf62	-0.16	0.11	1
MMF	Naive CD8	C4BPB	-0.06	0.68	1
MMF	Naive CD8	C4orf27	-0.0088	0.87	1
MMF	Naive CD8	C4orf29	0.041	0.4	1
MMF	Naive CD8	C4orf3	-0.016	0.64	1
MMF	Naive CD8	C4orf32	0.17	0.15	1
MMF	Naive CD8	C4orf33	0.098	0.23	1
MMF	Naive CD8	C4orf46	-0.12	0.13	1
MMF	Naive CD8	C4orf48	0.012	0.92	1
MMF	Naive CD8	C5	-0.044	0.81	1
MMF	Naive CD8	C5orf15	0.017	0.73	1
MMF	Naive CD8	C5orf17	-1.3	0.00027	0.93
MMF	Naive CD8	C5orf22	-0.054	0.2	1
MMF	Naive CD8	C5orf24	-0.0074	0.88	1
MMF	Naive CD8	C5orf28	0.031	0.48	1
MMF	Naive CD8	C5orf30	0.005	0.97	1
MMF	Naive CD8	C5orf34	0.15	0.14	1
MMF	Naive CD8	C5orf42	0.15	0.13	1
MMF	Naive CD8	C5orf45	-0.025	0.65	1
MMF	Naive CD8	C5orf51	-0.043	0.48	1
MMF	Naive CD8	C5orf56	0.0018	0.98	1
MMF	Naive CD8	C5orf58	-0.00091	0.99	1
MMF	Naive CD8	C5orf63	-0.012	0.87	1
MMF	Naive CD8	C5orf66	0.16	0.27	1
MMF	Naive CD8	C6orf1	-0.047	0.44	1
MMF	Naive CD8	C6orf106	-0.048	0.5	1
MMF	Naive CD8	C6orf120	-0.11	0.1	1
MMF	Naive CD8	C6orf136	-0.055	0.25	1
MMF	Naive CD8	C6orf163	0.1	0.48	1
MMF	Naive CD8	C6orf201	0.08	0.47	1
MMF	Naive CD8	C6orf203	-0.044	0.32	1
MMF	Naive CD8	C6orf226	-0.008	0.92	1
MMF	Naive CD8	C6orf229	-0.029	0.84	1
MMF	Naive CD8	C6orf25	-0.14	0.46	1
MMF	Naive CD8	C6orf47	-0.073	0.059	1
MMF	Naive CD8	C6orf48	-0.094	0.2	1
MMF	Naive CD8	C6orf62	-0.0089	0.86	1
MMF	Naive CD8	C6orf89	-0.019	0.64	1
MMF	Naive CD8	C6orf99	-0.022	0.95	1
MMF	Naive CD8	C7orf13	-0.21	0.36	1
MMF	Naive CD8	C7orf25	0.0078	0.88	1
MMF	Naive CD8	C7orf26	-0.079	0.11	1
MMF	Naive CD8	C7orf31	0.1	0.079	1
MMF	Naive CD8	C7orf43	0.0075	0.92	1
MMF	Naive CD8	C7orf49	0.051	0.26	1
MMF	Naive CD8	C7orf50	-0.078	0.39	1
MMF	Naive CD8	C7orf55	0.059	0.68	1
MMF	Naive CD8	C7orf60	0.15	0.0067	1
MMF	Naive CD8	C7orf73	0.037	0.42	1
MMF	Naive CD8	C8G	0.55	0.016	1
MMF	Naive CD8	C8orf31	0.45	0.11	1
MMF	Naive CD8	C8orf33	0.032	0.42	1
MMF	Naive CD8	C8orf37	0.034	0.75	1
MMF	Naive CD8	C8orf44	0.089	0.36	1
MMF	Naive CD8	C8orf46	0.28	0.29	1
MMF	Naive CD8	C8orf58	0.071	0.33	1
MMF	Naive CD8	C8orf59	-0.055	0.19	1
MMF	Naive CD8	C8orf76	-0.032	0.78	1
MMF	Naive CD8	C8orf82	0.064	0.4	1
MMF	Naive CD8	C9orf114	-0.013	0.72	1
MMF	Naive CD8	C9orf117	-0.044	0.74	1
MMF	Naive CD8	C9orf131	0.12	0.65	1
MMF	Naive CD8	C9orf142	0.12	0.052	1
MMF	Naive CD8	C9orf156	0.0055	0.9	1
MMF	Naive CD8	C9orf16	-0.034	0.65	1
MMF	Naive CD8	C9orf3	-0.091	0.37	1
MMF	Naive CD8	C9orf40	-0.077	0.34	1
MMF	Naive CD8	C9orf41-AS1	0.12	0.49	1
MMF	Naive CD8	C9orf43	-0.51	0.054	1
MMF	Naive CD8	C9orf64	-0.013	0.85	1
MMF	Naive CD8	C9orf66	-0.16	0.67	1
MMF	Naive CD8	C9orf69	-0.0041	0.94	1
MMF	Naive CD8	C9orf72	0.029	0.6	1
MMF	Naive CD8	C9orf78	-0.05	0.15	1
MMF	Naive CD8	C9orf84	0.18	0.5	1
MMF	Naive CD8	C9orf85	-0.016	0.75	1
MMF	Naive CD8	C9orf89	0.085	0.25	1
MMF	Naive CD8	C9orf9	-0.3	0.057	1
MMF	Naive CD8	C9orf91	-0.03	0.57	1
MMF	Naive CD8	CA11	0.098	0.53	1
MMF	Naive CD8	CA13	-0.082	0.67	1
MMF	Naive CD8	CA14	-0.11	0.58	1
MMF	Naive CD8	CA5B	0.052	0.45	1
MMF	Naive CD8	CA5BP1	-0.092	0.073	1
MMF	Naive CD8	CA6	-0.06	0.58	1
MMF	Naive CD8	CAAP1	0.031	0.51	1
MMF	Naive CD8	CAB39	0.015	0.64	1
MMF	Naive CD8	CAB39L	0.18	0.088	1
MMF	Naive CD8	CABIN1	0.081	0.12	1
MMF	Naive CD8	CABLES2	-0.053	0.52	1
MMF	Naive CD8	CABP4	0.12	0.59	1
MMF	Naive CD8	CACFD1	0.042	0.74	1
MMF	Naive CD8	CACHD1	0.33	0.12	1
MMF	Naive CD8	CACNA1C	0.12	0.31	1
MMF	Naive CD8	CACNA1C-AS1	-0.024	0.86	1
MMF	Naive CD8	CACNA1C-AS2	0.06	0.65	1
MMF	Naive CD8	CACNA1F	-0.065	0.62	1
MMF	Naive CD8	CACNA1H	0.19	0.29	1
MMF	Naive CD8	CACNA1I	-0.21	0.24	1
MMF	Naive CD8	CACNA2D2	-0.051	0.55	1
MMF	Naive CD8	CACNA2D4	0.21	0.055	1
MMF	Naive CD8	CACNB1	0.16	0.097	1
MMF	Naive CD8	CACNB2	0.22	0.035	1
MMF	Naive CD8	CACTIN	0.042	0.47	1
MMF	Naive CD8	CACUL1	0.021	0.63	1
MMF	Naive CD8	CACYBP	-0.00045	0.99	1
MMF	Naive CD8	CAD	-0.018	0.8	1
MMF	Naive CD8	CAHM	0.14	0.38	1
MMF	Naive CD8	CALCOCO1	0.015	0.73	1
MMF	Naive CD8	CALCOCO2	0.024	0.49	1
MMF	Naive CD8	CALCRL	0.021	0.93	1
MMF	Naive CD8	CALHM2	-0.036	0.82	1
MMF	Naive CD8	CALM1	0.019	0.57	1
MMF	Naive CD8	CALM2	-0.003	0.94	1
MMF	Naive CD8	CALM3	-0.04	0.36	1
MMF	Naive CD8	CALML4	-0.075	0.32	1
MMF	Naive CD8	CALR	-0.0046	0.94	1
MMF	Naive CD8	CALU	0.04	0.25	1
MMF	Naive CD8	CAMK1	0.038	0.78	1
MMF	Naive CD8	CAMK1D	0.091	0.14	1
MMF	Naive CD8	CAMK2D	-0.066	0.19	1
MMF	Naive CD8	CAMK2G	-0.013	0.82	1
MMF	Naive CD8	CAMK4	-0.032	0.38	1
MMF	Naive CD8	CAMKK1	0.2	0.1	1
MMF	Naive CD8	CAMKK2	0.091	0.07	1
MMF	Naive CD8	CAMKMT	-0.079	0.15	1
MMF	Naive CD8	CAMLG	0.036	0.38	1
MMF	Naive CD8	CAMSAP1	0.14	0.13	1
MMF	Naive CD8	CAMSAP2	0.013	0.94	1
MMF	Naive CD8	CAMSAP3	-0.024	0.92	1
MMF	Naive CD8	CAMTA1	-0.069	0.19	1
MMF	Naive CD8	CAMTA2	-0.041	0.5	1
MMF	Naive CD8	CAND1	0.03	0.39	1
MMF	Naive CD8	CAND2	0.25	0.17	1
MMF	Naive CD8	CANT1	0.03	0.71	1
MMF	Naive CD8	CANX	-0.0081	0.85	1
MMF	Naive CD8	CAP1	0.03	0.4	1
MMF	Naive CD8	CAPG	0.21	0.31	1
MMF	Naive CD8	CAPN1	-0.018	0.67	1
MMF	Naive CD8	CAPN10	-0.0043	0.94	1
MMF	Naive CD8	CAPN10-AS1	0.12	0.31	1
MMF	Naive CD8	CAPN12	-0.078	0.64	1
MMF	Naive CD8	CAPN14	0.088	0.79	1
MMF	Naive CD8	CAPN15	0.027	0.76	1
MMF	Naive CD8	CAPN2	-0.076	0.26	1
MMF	Naive CD8	CAPN3	-0.14	0.15	1
MMF	Naive CD8	CAPN5	0.045	0.59	1
MMF	Naive CD8	CAPN7	0.026	0.52	1
MMF	Naive CD8	CAPNS1	-0.0036	0.95	1
MMF	Naive CD8	CAPRIN1	-0.013	0.82	1
MMF	Naive CD8	CAPRIN2	-0.012	0.84	1
MMF	Naive CD8	CAPS	-0.073	0.28	1
MMF	Naive CD8	CAPS2	-0.12	0.46	1
MMF	Naive CD8	CAPZA1	-0.097	0.087	1
MMF	Naive CD8	CAPZA2	0.037	0.34	1
MMF	Naive CD8	CAPZB	0.03	0.47	1
MMF	Naive CD8	CARD11	0.049	0.31	1
MMF	Naive CD8	CARD14	-0.083	0.46	1
MMF	Naive CD8	CARD16	-0.029	0.65	1
MMF	Naive CD8	CARD6	-0.03	0.85	1
MMF	Naive CD8	CARD8	-0.065	0.23	1
MMF	Naive CD8	CARD8-AS1	0.029	0.75	1
MMF	Naive CD8	CARF	0.073	0.24	1
MMF	Naive CD8	CARHSP1	-0.048	0.39	1
MMF	Naive CD8	CARKD	0.021	0.6	1
MMF	Naive CD8	CARM1	-0.009	0.89	1
MMF	Naive CD8	CARNMT1	-0.017	0.68	1
MMF	Naive CD8	CARNS1	-0.16	0.074	1
MMF	Naive CD8	CARS	-0.13	0.019	1
MMF	Naive CD8	CARS2	0.0067	0.87	1
MMF	Naive CD8	CASC21	0.13	0.54	1
MMF	Naive CD8	CASC3	-0.0097	0.76	1
MMF	Naive CD8	CASC4	0.026	0.5	1
MMF	Naive CD8	CASD1	0.036	0.39	1
MMF	Naive CD8	CASK	0.083	0.16	1
MMF	Naive CD8	CASP1	-0.043	0.61	1
MMF	Naive CD8	CASP10	-0.0038	0.94	1
MMF	Naive CD8	CASP1P2	0.31	0.45	1
MMF	Naive CD8	CASP2	0.091	0.035	1
MMF	Naive CD8	CASP3	0.0057	0.94	1
MMF	Naive CD8	CASP4	0.025	0.6	1
MMF	Naive CD8	CASP6	-0.019	0.75	1
MMF	Naive CD8	CASP7	0.053	0.37	1
MMF	Naive CD8	CASP8	0.054	0.44	1
MMF	Naive CD8	CASP8AP2	0.054	0.19	1
MMF	Naive CD8	CASP9	0.088	0.22	1
MMF	Naive CD8	CASS4	-0.092	0.34	1
MMF	Naive CD8	CAST	-0.04	0.66	1
MMF	Naive CD8	CASZ1	0.17	0.25	1
MMF	Naive CD8	CAT	-0.0055	0.91	1
MMF	Naive CD8	CATSPER2	-0.11	0.29	1
MMF	Naive CD8	CATSPER2P1	0.088	0.37	1
MMF	Naive CD8	CATSPER3	-0.19	0.2	1
MMF	Naive CD8	CATSPERB	-0.019	0.92	1
MMF	Naive CD8	CATSPERG	-0.068	0.7	1
MMF	Naive CD8	CBFA2T2	0.014	0.73	1
MMF	Naive CD8	CBFB	0.031	0.64	1
MMF	Naive CD8	CBL	-0.011	0.87	1
MMF	Naive CD8	CBLB	-0.0081	0.88	1
MMF	Naive CD8	CBLL1	0.0036	0.94	1
MMF	Naive CD8	CBR1	-0.029	0.63	1
MMF	Naive CD8	CBR3	0.15	0.4	1
MMF	Naive CD8	CBR3-AS1	0.061	0.59	1
MMF	Naive CD8	CBR4	0.017	0.77	1
MMF	Naive CD8	CBWD1	-0.043	0.48	1
MMF	Naive CD8	CBWD2	-0.0042	0.93	1
MMF	Naive CD8	CBWD3	-0.24	0.023	1
MMF	Naive CD8	CBWD5	-0.048	0.54	1
MMF	Naive CD8	CBWD6	-0.033	0.78	1
MMF	Naive CD8	CBX1	0.062	0.34	1
MMF	Naive CD8	CBX2	0.3	0.27	1
MMF	Naive CD8	CBX3	0.045	0.44	1
MMF	Naive CD8	CBX3P2	0.045	0.63	1
MMF	Naive CD8	CBX4	-0.027	0.67	1
MMF	Naive CD8	CBX5	-0.0016	0.98	1
MMF	Naive CD8	CBX6	-0.043	0.45	1
MMF	Naive CD8	CBX7	-0.15	0.069	1
MMF	Naive CD8	CBX8	-0.1	0.47	1
MMF	Naive CD8	CBY1	-0.035	0.51	1
MMF	Naive CD8	CBY3	0.034	0.83	1
MMF	Naive CD8	CC2D1A	-0.0073	0.89	1
MMF	Naive CD8	CC2D1B	-0.0034	0.96	1
MMF	Naive CD8	CC2D2A	-0.072	0.74	1
MMF	Naive CD8	CCAR1	0.0018	0.95	1
MMF	Naive CD8	CCAR2	0.018	0.66	1
MMF	Naive CD8	CCBL1	0.065	0.16	1
MMF	Naive CD8	CCBL2	-0.028	0.62	1
MMF	Naive CD8	CCDC101	0.028	0.5	1
MMF	Naive CD8	CCDC102A	0.058	0.48	1
MMF	Naive CD8	CCDC102B	0.036	0.74	1
MMF	Naive CD8	CCDC106	0.084	0.38	1
MMF	Naive CD8	CCDC107	0.0014	0.99	1
MMF	Naive CD8	CCDC109B	0.084	0.05	1
MMF	Naive CD8	CCDC110	-1.1	0.0046	1
MMF	Naive CD8	CCDC112	-0.0024	0.98	1
MMF	Naive CD8	CCDC113	0.2	0.46	1
MMF	Naive CD8	CCDC114	0.049	0.81	1
MMF	Naive CD8	CCDC115	-0.046	0.23	1
MMF	Naive CD8	CCDC117	0.0091	0.86	1
MMF	Naive CD8	CCDC12	-0.025	0.52	1
MMF	Naive CD8	CCDC120	0.018	0.86	1
MMF	Naive CD8	CCDC121	0.04	0.79	1
MMF	Naive CD8	CCDC122	-0.11	0.66	1
MMF	Naive CD8	CCDC124	0.002	0.97	1
MMF	Naive CD8	CCDC125	0.079	0.24	1
MMF	Naive CD8	CCDC126	0.035	0.56	1
MMF	Naive CD8	CCDC127	0.023	0.65	1
MMF	Naive CD8	CCDC130	-0.055	0.21	1
MMF	Naive CD8	CCDC134	-0.11	0.25	1
MMF	Naive CD8	CCDC136	-0.079	0.54	1
MMF	Naive CD8	CCDC137	0.057	0.37	1
MMF	Naive CD8	CCDC138	0.089	0.19	1
MMF	Naive CD8	CCDC14	0.035	0.61	1
MMF	Naive CD8	CCDC141	0.12	0.36	1
MMF	Naive CD8	CCDC142	-0.015	0.83	1
MMF	Naive CD8	CCDC144A	1.3	0.02	1
MMF	Naive CD8	CCDC144B	0.23	0.31	1
MMF	Naive CD8	CCDC146	-0.09	0.42	1
MMF	Naive CD8	CCDC15	-0.095	0.34	1
MMF	Naive CD8	CCDC152	-0.032	0.73	1
MMF	Naive CD8	CCDC153	-0.12	0.59	1
MMF	Naive CD8	CCDC154	-0.31	0.22	1
MMF	Naive CD8	CCDC157	0.05	0.62	1
MMF	Naive CD8	CCDC159	-0.0097	0.86	1
MMF	Naive CD8	CCDC163P	0.31	0.17	1
MMF	Naive CD8	CCDC167	-0.11	0.29	1
MMF	Naive CD8	CCDC17	0.041	0.83	1
MMF	Naive CD8	CCDC171	0.15	0.23	1
MMF	Naive CD8	CCDC174	-0.064	0.097	1
MMF	Naive CD8	CCDC176	-0.0025	0.98	1
MMF	Naive CD8	CCDC18	-0.015	0.8	1
MMF	Naive CD8	CCDC183	-0.071	0.59	1
MMF	Naive CD8	CCDC183-AS1	0.049	0.68	1
MMF	Naive CD8	CCDC186	0.049	0.22	1
MMF	Naive CD8	CCDC22	0.014	0.74	1
MMF	Naive CD8	CCDC25	0.025	0.52	1
MMF	Naive CD8	CCDC28A	-0.025	0.53	1
MMF	Naive CD8	CCDC28B	0.084	0.27	1
MMF	Naive CD8	CCDC30	0.1	0.37	1
MMF	Naive CD8	CCDC34	-0.008	0.94	1
MMF	Naive CD8	CCDC39	-0.017	0.92	1
MMF	Naive CD8	CCDC43	0.0092	0.84	1
MMF	Naive CD8	CCDC47	0.11	0.29	1
MMF	Naive CD8	CCDC50	-0.071	0.81	1
MMF	Naive CD8	CCDC51	-0.0056	0.93	1
MMF	Naive CD8	CCDC53	6.10E-07	1	1
MMF	Naive CD8	CCDC57	0.0017	0.98	1
MMF	Naive CD8	CCDC58	-0.33	0.13	1
MMF	Naive CD8	CCDC59	-0.07	0.12	1
MMF	Naive CD8	CCDC6	0.013	0.8	1
MMF	Naive CD8	CCDC61	-0.089	0.2	1
MMF	Naive CD8	CCDC62	-0.24	0.16	1
MMF	Naive CD8	CCDC64	-0.059	0.48	1
MMF	Naive CD8	CCDC65	0.024	0.71	1
MMF	Naive CD8	CCDC66	0.028	0.57	1
MMF	Naive CD8	CCDC69	0.02	0.61	1
MMF	Naive CD8	CCDC7	-0.068	0.51	1
MMF	Naive CD8	CCDC71	0.2	0.26	1
MMF	Naive CD8	CCDC71L	0.057	0.49	1
MMF	Naive CD8	CCDC73	-0.027	0.87	1
MMF	Naive CD8	CCDC77	-0.034	0.6	1
MMF	Naive CD8	CCDC78	0.12	0.37	1
MMF	Naive CD8	CCDC81	0.032	0.92	1
MMF	Naive CD8	CCDC82	0.036	0.47	1
MMF	Naive CD8	CCDC84	-0.042	0.45	1
MMF	Naive CD8	CCDC85B	-0.1	0.26	1
MMF	Naive CD8	CCDC85C	0.00028	1	1
MMF	Naive CD8	CCDC86	-0.095	0.1	1
MMF	Naive CD8	CCDC88A	0.082	0.37	1
MMF	Naive CD8	CCDC88B	0.0056	0.94	1
MMF	Naive CD8	CCDC88C	-0.0078	0.89	1
MMF	Naive CD8	CCDC9	-0.041	0.53	1
MMF	Naive CD8	CCDC90B	-0.076	0.046	1
MMF	Naive CD8	CCDC91	-0.011	0.74	1
MMF	Naive CD8	CCDC92	0.044	0.37	1
MMF	Naive CD8	CCDC93	-0.028	0.58	1
MMF	Naive CD8	CCDC94	0.0061	0.9	1
MMF	Naive CD8	CCDC96	-0.13	0.37	1
MMF	Naive CD8	CCDC97	-0.05	0.27	1
MMF	Naive CD8	CCHCR1	0.097	0.12	1
MMF	Naive CD8	CCL28	0.065	0.23	1
MMF	Naive CD8	CCL5	0.15	0.67	1
MMF	Naive CD8	CCM2	0.00042	0.99	1
MMF	Naive CD8	CCNA2	-0.54	0.047	1
MMF	Naive CD8	CCNB1	0.0054	0.96	1
MMF	Naive CD8	CCNB1IP1	-0.038	0.58	1
MMF	Naive CD8	CCNB2	0.15	0.66	1
MMF	Naive CD8	CCNB3	0.34	0.29	1
MMF	Naive CD8	CCNC	0.023	0.59	1
MMF	Naive CD8	CCND2	-0.064	0.39	1
MMF	Naive CD8	CCND3	0.023	0.69	1
MMF	Naive CD8	CCNDBP1	-0.027	0.45	1
MMF	Naive CD8	CCNE1	-0.038	0.68	1
MMF	Naive CD8	CCNE2	0.37	0.037	1
MMF	Naive CD8	CCNF	-0.12	0.24	1
MMF	Naive CD8	CCNG1	0.0018	0.96	1
MMF	Naive CD8	CCNG2	0.14	0.087	1
MMF	Naive CD8	CCNH	-0.028	0.61	1
MMF	Naive CD8	CCNI	0.02	0.57	1
MMF	Naive CD8	CCNI2	0.082	0.46	1
MMF	Naive CD8	CCNJ	-0.026	0.78	1
MMF	Naive CD8	CCNK	-0.038	0.64	1
MMF	Naive CD8	CCNL1	-0.00092	0.97	1
MMF	Naive CD8	CCNL2	0.023	0.57	1
MMF	Naive CD8	CCNT1	-0.0048	0.94	1
MMF	Naive CD8	CCNT2	-0.018	0.63	1
MMF	Naive CD8	CCNT2-AS1	-0.07	0.63	1
MMF	Naive CD8	CCNY	0.057	0.12	1
MMF	Naive CD8	CCNYL1	0.18	0.095	1
MMF	Naive CD8	CCP110	-0.0038	0.94	1
MMF	Naive CD8	CCPG1	-0.0091	0.94	1
MMF	Naive CD8	CCR10	0.043	0.83	1
MMF	Naive CD8	CCR2	-0.23	0.65	1
MMF	Naive CD8	CCR7	0.023	0.71	1
MMF	Naive CD8	CCRL2	-0.087	0.57	1
MMF	Naive CD8	CCS	0.02	0.71	1
MMF	Naive CD8	CCSAP	-0.048	0.63	1
MMF	Naive CD8	CCSER2	0.06	0.19	1
MMF	Naive CD8	CCT2	0.029	0.37	1
MMF	Naive CD8	CCT3	0.028	0.35	1
MMF	Naive CD8	CCT4	0.031	0.32	1
MMF	Naive CD8	CCT5	0.015	0.68	1
MMF	Naive CD8	CCT6A	0.028	0.39	1
MMF	Naive CD8	CCT6B	0.2	0.21	1
MMF	Naive CD8	CCT6P1	-0.1	0.06	1
MMF	Naive CD8	CCT6P3	0.0056	0.94	1
MMF	Naive CD8	CCT7	0.014	0.67	1
MMF	Naive CD8	CCT8	0.021	0.6	1
MMF	Naive CD8	CCZ1	-0.2	0.029	1
MMF	Naive CD8	CCZ1B	0.16	0.11	1
MMF	Naive CD8	CD101	-0.15	0.3	1
MMF	Naive CD8	CD14	-0.28	0.091	1
MMF	Naive CD8	CD151	-0.031	0.79	1
MMF	Naive CD8	CD160	0.47	0.13	1
MMF	Naive CD8	CD164	-0.066	0.23	1
MMF	Naive CD8	CD2	0.02	0.65	1
MMF	Naive CD8	CD200	0.34	0.069	1
MMF	Naive CD8	CD200R1	0.042	0.52	1
MMF	Naive CD8	CD226	0.0022	0.98	1
MMF	Naive CD8	CD244	-0.19	0.23	1
MMF	Naive CD8	CD247	-0.008	0.81	1
MMF	Naive CD8	CD248	-0.024	0.78	1
MMF	Naive CD8	CD27	0.0074	0.88	1
MMF	Naive CD8	CD27-AS1	-0.018	0.89	1
MMF	Naive CD8	CD274	-0.082	0.43	1
MMF	Naive CD8	CD28	-0.081	0.18	1
MMF	Naive CD8	CD2AP	-0.02	0.76	1
MMF	Naive CD8	CD2BP2	-0.022	0.45	1
MMF	Naive CD8	CD300A	0.35	0.34	1
MMF	Naive CD8	CD320	0.057	0.37	1
MMF	Naive CD8	CD37	0.017	0.72	1
MMF	Naive CD8	CD38	-0.065	0.75	1
MMF	Naive CD8	CD3D	0.016	0.67	1
MMF	Naive CD8	CD3E	-0.033	0.31	1
MMF	Naive CD8	CD3EAP	-0.29	0.062	1
MMF	Naive CD8	CD3G	0.0053	0.91	1
MMF	Naive CD8	CD4	0.51	0.24	1
MMF	Naive CD8	CD40	0.05	0.74	1
MMF	Naive CD8	CD44	0.0094	0.8	1
MMF	Naive CD8	CD46	0.011	0.67	1
MMF	Naive CD8	CD47	-0.092	0.076	1
MMF	Naive CD8	CD48	-0.022	0.63	1
MMF	Naive CD8	CD5	0.043	0.29	1
MMF	Naive CD8	CD52	-0.045	0.43	1
MMF	Naive CD8	CD53	-0.022	0.66	1
MMF	Naive CD8	CD55	0.026	0.73	1
MMF	Naive CD8	CD58	0.23	0.13	1
MMF	Naive CD8	CD59	-0.047	0.52	1
MMF	Naive CD8	CD6	0.02	0.64	1
MMF	Naive CD8	CD63	0.018	0.77	1
MMF	Naive CD8	CD68	0.3	0.28	1
MMF	Naive CD8	CD69	-0.078	0.68	1
MMF	Naive CD8	CD7	0.045	0.57	1
MMF	Naive CD8	CD72	0.12	0.29	1
MMF	Naive CD8	CD74	0.0099	0.91	1
MMF	Naive CD8	CD79A	0.012	0.9	1
MMF	Naive CD8	CD79B	-0.023	0.77	1
MMF	Naive CD8	CD81	0.025	0.76	1
MMF	Naive CD8	CD82	0.16	0.15	1
MMF	Naive CD8	CD83	-0.014	0.88	1
MMF	Naive CD8	CD84	-0.053	0.55	1
MMF	Naive CD8	CD8A	0.034	0.38	1
MMF	Naive CD8	CD8B	-0.034	0.55	1
MMF	Naive CD8	CD9	0.11	0.51	1
MMF	Naive CD8	CD96	0.021	0.53	1
MMF	Naive CD8	CD99L2	0.031	0.66	1
MMF	Naive CD8	CDADC1	-0.016	0.77	1
MMF	Naive CD8	CDAN1	0.014	0.75	1
MMF	Naive CD8	CDC123	0.022	0.54	1
MMF	Naive CD8	CDC14A	0.012	0.83	1
MMF	Naive CD8	CDC14B	-0.16	0.32	1
MMF	Naive CD8	CDC16	-0.014	0.78	1
MMF	Naive CD8	CDC23	-0.036	0.35	1
MMF	Naive CD8	CDC25B	-0.013	0.77	1
MMF	Naive CD8	CDC26	0.018	0.66	1
MMF	Naive CD8	CDC27	0.029	0.41	1
MMF	Naive CD8	CDC34	0.1	0.074	1
MMF	Naive CD8	CDC37	0.017	0.66	1
MMF	Naive CD8	CDC37L1	-0.047	0.49	1
MMF	Naive CD8	CDC37L1-AS1	-0.17	0.16	1
MMF	Naive CD8	CDC40	-0.0092	0.77	1
MMF	Naive CD8	CDC42	0.026	0.77	1
MMF	Naive CD8	CDC42BPA	0.1	0.75	1
MMF	Naive CD8	CDC42BPB	-0.043	0.75	1
MMF	Naive CD8	CDC42BPG	0.0061	0.97	1
MMF	Naive CD8	CDC42EP3	-0.018	0.74	1
MMF	Naive CD8	CDC42SE1	0.023	0.7	1
MMF	Naive CD8	CDC42SE2	0.076	0.55	1
MMF	Naive CD8	CDC45	0.2	0.53	1
MMF	Naive CD8	CDC5L	-0.01	0.72	1
MMF	Naive CD8	CDC7	0.11	0.091	1
MMF	Naive CD8	CDC73	-0.023	0.49	1
MMF	Naive CD8	CDCA3	-0.035	0.81	1
MMF	Naive CD8	CDCA4	-0.074	0.29	1
MMF	Naive CD8	CDCA5	0.44	0.14	1
MMF	Naive CD8	CDCA7	0.48	0.12	1
MMF	Naive CD8	CDCA7L	0.21	0.1	1
MMF	Naive CD8	CDCA8	-0.29	0.073	1
MMF	Naive CD8	CDH1	0.85	0.11	1
MMF	Naive CD8	CDH23	-0.031	0.82	1
MMF	Naive CD8	CDH24	-0.045	0.76	1
MMF	Naive CD8	CDH26	-0.044	0.83	1
MMF	Naive CD8	CDHR2	-0.083	0.59	1
MMF	Naive CD8	CDHR3	0.48	0.16	1
MMF	Naive CD8	CDIP1	0.043	0.45	1
MMF	Naive CD8	CDIPT	0.018	0.62	1
MMF	Naive CD8	CDK10	0.068	0.27	1
MMF	Naive CD8	CDK11A	-0.088	0.11	1
MMF	Naive CD8	CDK11B	-0.0025	0.96	1
MMF	Naive CD8	CDK12	-0.033	0.6	1
MMF	Naive CD8	CDK13	0.024	0.44	1
MMF	Naive CD8	CDK16	0.04	0.38	1
MMF	Naive CD8	CDK17	-0.026	0.42	1
MMF	Naive CD8	CDK18	-0.25	0.05	1
MMF	Naive CD8	CDK19	-0.016	0.88	1
MMF	Naive CD8	CDK2	0.098	0.051	1
MMF	Naive CD8	CDK20	-0.048	0.47	1
MMF	Naive CD8	CDK2AP1	0.092	0.31	1
MMF	Naive CD8	CDK2AP2	-0.054	0.36	1
MMF	Naive CD8	CDK4	0.011	0.77	1
MMF	Naive CD8	CDK5	0.037	0.6	1
MMF	Naive CD8	CDK5R1	-0.15	0.34	1
MMF	Naive CD8	CDK5RAP1	-0.0016	0.96	1
MMF	Naive CD8	CDK5RAP2	-0.024	0.6	1
MMF	Naive CD8	CDK5RAP3	0.0084	0.79	1
MMF	Naive CD8	CDK6	0.068	0.57	1
MMF	Naive CD8	CDK7	-0.019	0.69	1
MMF	Naive CD8	CDK8	-0.037	0.58	1
MMF	Naive CD8	CDK9	-0.0076	0.8	1
MMF	Naive CD8	CDKAL1	0.056	0.59	1
MMF	Naive CD8	CDKL1	0.12	0.13	1
MMF	Naive CD8	CDKL2	-0.31	0.29	1
MMF	Naive CD8	CDKL3	0.26	0.0079	1
MMF	Naive CD8	CDKL5	-0.076	0.59	1
MMF	Naive CD8	CDKN1B	-0.029	0.75	1
MMF	Naive CD8	CDKN2AIP	-0.023	0.55	1
MMF	Naive CD8	CDKN2AIPNL	-0.0024	0.96	1
MMF	Naive CD8	CDKN2B	0.056	0.94	1
MMF	Naive CD8	CDKN2C	0.13	0.36	1
MMF	Naive CD8	CDKN2D	-0.0068	0.91	1
MMF	Naive CD8	CDKN3	-0.16	0.36	1
MMF	Naive CD8	CDNF	0.19	0.17	1
MMF	Naive CD8	CDON	0.2	0.45	1
MMF	Naive CD8	CDPF1	-0.036	0.47	1
MMF	Naive CD8	CDR2	0.097	0.065	1
MMF	Naive CD8	CDRT15P1	0.36	0.18	1
MMF	Naive CD8	CDS2	-0.0022	0.96	1
MMF	Naive CD8	CDT1	0.16	0.45	1
MMF	Naive CD8	CDV3	0.035	0.43	1
MMF	Naive CD8	CDYL	-0.081	0.14	1
MMF	Naive CD8	CDYL2	0.12	0.49	1
MMF	Naive CD8	CEACAM1	0.034	0.92	1
MMF	Naive CD8	CEACAM21	-0.016	0.79	1
MMF	Naive CD8	CEBPB	-0.16	0.045	1
MMF	Naive CD8	CEBPB-AS1	-0.048	0.83	1
MMF	Naive CD8	CEBPE	-0.26	0.062	1
MMF	Naive CD8	CEBPG	-0.094	0.048	1
MMF	Naive CD8	CEBPZ	-0.048	0.28	1
MMF	Naive CD8	CEBPZOS	-0.029	0.51	1
MMF	Naive CD8	CECR1	0.074	0.081	1
MMF	Naive CD8	CECR5	-0.0082	0.83	1
MMF	Naive CD8	CECR5-AS1	0.2	0.33	1
MMF	Naive CD8	CECR7	-0.019	0.94	1
MMF	Naive CD8	CELA1	-0.052	0.77	1
MMF	Naive CD8	CELF1	0.014	0.63	1
MMF	Naive CD8	CELF2	-0.013	0.85	1
MMF	Naive CD8	CELF2-AS1	0.082	0.62	1
MMF	Naive CD8	CELF6	0.093	0.58	1
MMF	Naive CD8	CELSR1	-0.098	0.7	1
MMF	Naive CD8	CELSR2	0.0067	0.96	1
MMF	Naive CD8	CELSR3	0.015	0.93	1
MMF	Naive CD8	CEMIP	-0.19	0.33	1
MMF	Naive CD8	CEMP1	0.047	0.62	1
MMF	Naive CD8	CENPB	-0.0037	0.99	1
MMF	Naive CD8	CENPBD1	-0.051	0.43	1
MMF	Naive CD8	CENPBD1P1	-0.022	0.71	1
MMF	Naive CD8	CENPC	0.016	0.61	1
MMF	Naive CD8	CENPE	-0.12	0.66	1
MMF	Naive CD8	CENPF	0.37	0.034	1
MMF	Naive CD8	CENPH	0.035	0.64	1
MMF	Naive CD8	CENPJ	0.051	0.49	1
MMF	Naive CD8	CENPK	0.091	0.62	1
MMF	Naive CD8	CENPL	-0.039	0.53	1
MMF	Naive CD8	CENPM	0.38	0.061	1
MMF	Naive CD8	CENPN	0.081	0.43	1
MMF	Naive CD8	CENPO	0.26	0.027	1
MMF	Naive CD8	CENPP	-0.058	0.64	1
MMF	Naive CD8	CENPQ	-0.017	0.83	1
MMF	Naive CD8	CENPT	0.075	0.078	1
MMF	Naive CD8	CENPU	0.28	0.12	1
MMF	Naive CD8	CENPV	0.041	0.49	1
MMF	Naive CD8	CENPW	0.22	0.23	1
MMF	Naive CD8	CEP104	0.013	0.72	1
MMF	Naive CD8	CEP112	0.28	0.24	1
MMF	Naive CD8	CEP120	-0.051	0.13	1
MMF	Naive CD8	CEP126	0.17	0.23	1
MMF	Naive CD8	CEP128	-0.089	0.42	1
MMF	Naive CD8	CEP131	0.022	0.8	1
MMF	Naive CD8	CEP135	-0.0039	0.94	1
MMF	Naive CD8	CEP152	0.022	0.73	1
MMF	Naive CD8	CEP162	-0.063	0.23	1
MMF	Naive CD8	CEP164	-0.014	0.82	1
MMF	Naive CD8	CEP170	0.075	0.18	1
MMF	Naive CD8	CEP19	-0.064	0.26	1
MMF	Naive CD8	CEP192	0.0092	0.89	1
MMF	Naive CD8	CEP250	0.012	0.78	1
MMF	Naive CD8	CEP290	0.025	0.64	1
MMF	Naive CD8	CEP295	0.025	0.53	1
MMF	Naive CD8	CEP350	0.006	0.87	1
MMF	Naive CD8	CEP41	-0.05	0.61	1
MMF	Naive CD8	CEP44	-0.045	0.47	1
MMF	Naive CD8	CEP57	-0.023	0.46	1
MMF	Naive CD8	CEP57L1	0.083	0.34	1
MMF	Naive CD8	CEP63	-0.059	0.14	1
MMF	Naive CD8	CEP68	0.035	0.41	1
MMF	Naive CD8	CEP70	0.13	0.079	1
MMF	Naive CD8	CEP72	0.083	0.19	1
MMF	Naive CD8	CEP76	0.042	0.42	1
MMF	Naive CD8	CEP78	-0.023	0.61	1
MMF	Naive CD8	CEP83	-0.0094	0.86	1
MMF	Naive CD8	CEP85	-0.038	0.37	1
MMF	Naive CD8	CEP85L	-0.035	0.4	1
MMF	Naive CD8	CEP89	-0.021	0.74	1
MMF	Naive CD8	CEP95	0.023	0.59	1
MMF	Naive CD8	CEP97	0.1	0.13	1
MMF	Naive CD8	CEPT1	0.044	0.27	1
MMF	Naive CD8	CERK	0.012	0.8	1
MMF	Naive CD8	CERKL	0.1	0.34	1
MMF	Naive CD8	CERS2	0.011	0.77	1
MMF	Naive CD8	CERS3	-0.16	0.6	1
MMF	Naive CD8	CERS4	0.11	0.18	1
MMF	Naive CD8	CERS5	-0.026	0.4	1
MMF	Naive CD8	CERS6	-0.046	0.55	1
MMF	Naive CD8	CES2	-0.035	0.34	1
MMF	Naive CD8	CES4A	0.14	0.2	1
MMF	Naive CD8	CETN2	0.034	0.55	1
MMF	Naive CD8	CETN3	-0.022	0.65	1
MMF	Naive CD8	CETN4P	-0.26	0.23	1
MMF	Naive CD8	CETP	0.049	0.76	1
MMF	Naive CD8	CFAP20	0.018	0.64	1
MMF	Naive CD8	CFAP36	-0.035	0.49	1
MMF	Naive CD8	CFAP44	0.083	0.39	1
MMF	Naive CD8	CFAP70	-0.017	0.82	1
MMF	Naive CD8	CFAP97	-0.062	0.19	1
MMF	Naive CD8	CFD	0.22	0.16	1
MMF	Naive CD8	CFDP1	0.023	0.71	1
MMF	Naive CD8	CFL1	-0.012	0.8	1
MMF	Naive CD8	CFL1P1	0.045	0.7	1
MMF	Naive CD8	CFL2	0.054	0.48	1
MMF	Naive CD8	CFLAR	-0.018	0.72	1
MMF	Naive CD8	CFP	0.027	0.82	1
MMF	Naive CD8	CGGBP1	0.0091	0.78	1
MMF	Naive CD8	CGN	-0.1	0.57	1
MMF	Naive CD8	CGRRF1	-0.069	0.15	1
MMF	Naive CD8	CH17-340M24.3	-0.16	0.15	1
MMF	Naive CD8	CHAC2	0.048	0.57	1
MMF	Naive CD8	CHAF1A	-0.0043	0.95	1
MMF	Naive CD8	CHAF1B	0.001	0.99	1
MMF	Naive CD8	CHAMP1	-0.019	0.77	1
MMF	Naive CD8	CHCHD1	-0.052	0.32	1
MMF	Naive CD8	CHCHD10	-0.056	0.6	1
MMF	Naive CD8	CHCHD2	0.003	0.95	1
MMF	Naive CD8	CHCHD3	0.046	0.26	1
MMF	Naive CD8	CHCHD4	-0.023	0.68	1
MMF	Naive CD8	CHCHD5	-0.037	0.65	1
MMF	Naive CD8	CHCHD6	-0.0097	0.9	1
MMF	Naive CD8	CHCHD7	-0.00071	0.98	1
MMF	Naive CD8	CHD1	0.036	0.34	1
MMF	Naive CD8	CHD1L	0.034	0.47	1
