## Supplementary material for "Cell-type-specific transcriptome architecture underlying the establishment and exacerbation of systemic lupus erythematosus": Supplementary_Data5.csv (part 5 of 33)

Supplementary Data 5. Differential gene expression analysis between patients with and without therapeutic agents.
MMF	Naive CD8	CHD2	-0.0052	0.86	1
MMF	Naive CD8	CHD3	0.0034	0.96	1
MMF	Naive CD8	CHD4	-0.0079	0.89	1
MMF	Naive CD8	CHD6	-0.047	0.29	1
MMF	Naive CD8	CHD7	0.0015	0.97	1
MMF	Naive CD8	CHD8	0.024	0.71	1
MMF	Naive CD8	CHD9	0.1	0.066	1
MMF	Naive CD8	CHEK1	0.038	0.71	1
MMF	Naive CD8	CHEK2	-0.02	0.78	1
MMF	Naive CD8	CHERP	-0.057	0.29	1
MMF	Naive CD8	CHFR	0.015	0.72	1
MMF	Naive CD8	CHI3L2	0.37	0.096	1
MMF	Naive CD8	CHIC1	-0.12	0.088	1
MMF	Naive CD8	CHIC2	0.029	0.45	1
MMF	Naive CD8	CHID1	0.027	0.54	1
MMF	Naive CD8	CHKA	0.053	0.43	1
MMF	Naive CD8	CHKB-AS1	0.0095	0.9	1
MMF	Naive CD8	CHM	0.085	0.15	1
MMF	Naive CD8	CHML	-0.04	0.62	1
MMF	Naive CD8	CHMP1A	0.015	0.75	1
MMF	Naive CD8	CHMP1B	-0.054	0.21	1
MMF	Naive CD8	CHMP2A	-0.032	0.45	1
MMF	Naive CD8	CHMP2B	-0.022	0.65	1
MMF	Naive CD8	CHMP4A	-0.041	0.33	1
MMF	Naive CD8	CHMP4B	-0.073	0.47	1
MMF	Naive CD8	CHMP5	-0.15	0.05	1
MMF	Naive CD8	CHMP6	0.022	0.68	1
MMF	Naive CD8	CHMP7	0.0076	0.87	1
MMF	Naive CD8	CHN1	-0.0099	0.98	1
MMF	Naive CD8	CHN2	0.53	0.082	1
MMF	Naive CD8	CHODL	0.38	0.17	1
MMF	Naive CD8	CHORDC1	-0.049	0.31	1
MMF	Naive CD8	CHP1	0.076	0.2	1
MMF	Naive CD8	CHPF	-0.059	0.59	1
MMF	Naive CD8	CHPF2	-0.045	0.37	1
MMF	Naive CD8	CHPT1	-0.15	0.45	1
MMF	Naive CD8	CHRAC1	0.1	0.024	1
MMF	Naive CD8	CHRM3-AS2	-0.026	0.87	1
MMF	Naive CD8	CHRNB1	0.066	0.25	1
MMF	Naive CD8	CHST10	-0.071	0.38	1
MMF	Naive CD8	CHST11	0.036	0.72	1
MMF	Naive CD8	CHST12	0.015	0.86	1
MMF	Naive CD8	CHST14	-0.15	0.25	1
MMF	Naive CD8	CHST2	0.095	0.61	1
MMF	Naive CD8	CHST7	-0.25	0.28	1
MMF	Naive CD8	CHSY1	0.23	0.039	1
MMF	Naive CD8	CHTF18	0.03	0.74	1
MMF	Naive CD8	CHTF8	-0.01	0.81	1
MMF	Naive CD8	CHTOP	-0.04	0.12	1
MMF	Naive CD8	CHUK	-0.0032	0.94	1
MMF	Naive CD8	CHURC1	-0.054	0.35	1
MMF	Naive CD8	CIAO1	-0.0064	0.75	1
MMF	Naive CD8	CIAPIN1	0.025	0.81	1
MMF	Naive CD8	CIART	0.044	0.86	1
MMF	Naive CD8	CIB1	0.0059	0.9	1
MMF	Naive CD8	CIB2	-0.12	0.51	1
MMF	Naive CD8	CIC	-0.029	0.79	1
MMF	Naive CD8	CIDECP	-0.0012	0.98	1
MMF	Naive CD8	CINP	0.025	0.58	1
MMF	Naive CD8	CIPC	-0.054	0.41	1
MMF	Naive CD8	CIR1	-0.02	0.65	1
MMF	Naive CD8	CIRBP	-0.038	0.33	1
MMF	Naive CD8	CIRBP-AS1	-0.14	0.16	1
MMF	Naive CD8	CIRH1A	0.02	0.62	1
MMF	Naive CD8	CISD1	-0.012	0.83	1
MMF	Naive CD8	CISD2	0.027	0.66	1
MMF	Naive CD8	CISD3	-0.13	0.049	1
MMF	Naive CD8	CISH	-0.0041	0.97	1
MMF	Naive CD8	CIT	-0.28	0.31	1
MMF	Naive CD8	CITED2	0.033	0.73	1
MMF	Naive CD8	CITED4	-0.053	0.64	1
MMF	Naive CD8	CIZ1	0.021	0.59	1
MMF	Naive CD8	CKAP2	-0.029	0.68	1
MMF	Naive CD8	CKAP4	0.068	0.49	1
MMF	Naive CD8	CKAP5	-0.046	0.33	1
MMF	Naive CD8	CKLF	-0.24	0.071	1
MMF	Naive CD8	CKMT2	0.13	0.55	1
MMF	Naive CD8	CKMT2-AS1	0.061	0.25	1
MMF	Naive CD8	CKS1B	-0.054	0.33	1
MMF	Naive CD8	CKS2	0.09	0.47	1
MMF	Naive CD8	CLASP1	-0.059	0.47	1
MMF	Naive CD8	CLASP2	0.039	0.45	1
MMF	Naive CD8	CLASRP	0.035	0.46	1
MMF	Naive CD8	CLCC1	-0.023	0.62	1
MMF	Naive CD8	CLCN2	-0.16	0.31	1
MMF	Naive CD8	CLCN3	0.016	0.75	1
MMF	Naive CD8	CLCN5	-0.038	0.81	1
MMF	Naive CD8	CLCN6	0.11	0.09	1
MMF	Naive CD8	CLCN7	0.034	0.44	1
MMF	Naive CD8	CLDN12	0.068	0.72	1
MMF	Naive CD8	CLDN15	0.077	0.42	1
MMF	Naive CD8	CLDN5	0.57	0.16	1
MMF	Naive CD8	CLDN7	0.038	0.72	1
MMF	Naive CD8	CLDND1	0.013	0.89	1
MMF	Naive CD8	CLEC11A	0.12	0.27	1
MMF	Naive CD8	CLEC16A	-0.039	0.44	1
MMF	Naive CD8	CLEC2B	0.079	0.06	1
MMF	Naive CD8	CLEC2D	-0.0023	0.96	1
MMF	Naive CD8	CLEC4A	-0.19	0.22	1
MMF	Naive CD8	CLHC1	0.16	0.26	1
MMF	Naive CD8	CLIC1	0.027	0.8	1
MMF	Naive CD8	CLIC3	0.4	0.015	1
MMF	Naive CD8	CLIC5	0.56	0.016	1
MMF	Naive CD8	CLIC6	-0.39	0.16	1
MMF	Naive CD8	CLINT1	0.028	0.35	1
MMF	Naive CD8	CLIP1	0.022	0.65	1
MMF	Naive CD8	CLIP2	-0.19	0.39	1
MMF	Naive CD8	CLIP3	0.44	0.0016	1
MMF	Naive CD8	CLIP4	0.027	0.51	1
MMF	Naive CD8	CLK1	-0.089	0.27	1
MMF	Naive CD8	CLK2	-0.0095	0.8	1
MMF	Naive CD8	CLK3	0.011	0.7	1
MMF	Naive CD8	CLK4	-0.032	0.6	1
MMF	Naive CD8	CLMP	-0.1	0.46	1
MMF	Naive CD8	CLN3	0.019	0.61	1
MMF	Naive CD8	CLN5	-0.002	0.96	1
MMF	Naive CD8	CLN6	0.16	0.2	1
MMF	Naive CD8	CLN8	0.052	0.43	1
MMF	Naive CD8	CLNS1A	0.035	0.32	1
MMF	Naive CD8	CLOCK	-0.013	0.83	1
MMF	Naive CD8	CLP1	-0.14	0.025	1
MMF	Naive CD8	CLPB	-0.037	0.68	1
MMF	Naive CD8	CLPP	-0.031	0.61	1
MMF	Naive CD8	CLPTM1	0.025	0.58	1
MMF	Naive CD8	CLPTM1L	-0.021	0.54	1
MMF	Naive CD8	CLPX	0.051	0.14	1
MMF	Naive CD8	CLSTN1	0.045	0.42	1
MMF	Naive CD8	CLSTN3	0.018	0.91	1
MMF	Naive CD8	CLTA	-0.022	0.59	1
MMF	Naive CD8	CLTB	0.005	0.92	1
MMF	Naive CD8	CLTC	0.038	0.43	1
MMF	Naive CD8	CLTCL1	0.037	0.9	1
MMF	Naive CD8	CLU	-0.32	0.22	1
MMF	Naive CD8	CLUAP1	0.007	0.86	1
MMF	Naive CD8	CLUH	-0.11	0.17	1
MMF	Naive CD8	CLUHP3	0.032	0.74	1
MMF	Naive CD8	CLYBL	-0.0036	0.97	1
MMF	Naive CD8	CMAHP	0.00046	0.99	1
MMF	Naive CD8	CMAS	-0.034	0.43	1
MMF	Naive CD8	CMC1	-0.06	0.44	1
MMF	Naive CD8	CMC2	-0.038	0.55	1
MMF	Naive CD8	CMC4	0.021	0.78	1
MMF	Naive CD8	CMIP	0.37	0.011	1
MMF	Naive CD8	CMPK1	0.047	0.18	1
MMF	Naive CD8	CMPK2	-0.25	0.24	1
MMF	Naive CD8	CMSS1	-0.13	0.051	1
MMF	Naive CD8	CMTM3	0.012	0.82	1
MMF	Naive CD8	CMTM4	-0.51	0.12	1
MMF	Naive CD8	CMTM6	0.0048	0.91	1
MMF	Naive CD8	CMTM7	0.046	0.56	1
MMF	Naive CD8	CMTM8	-0.61	0.033	1
MMF	Naive CD8	CMTR1	-0.075	0.28	1
MMF	Naive CD8	CMTR2	0.039	0.34	1
MMF	Naive CD8	CMYA5	0.42	0.22	1
MMF	Naive CD8	CNBP	-0.011	0.7	1
MMF	Naive CD8	CNDP2	0.015	0.66	1
MMF	Naive CD8	CNEP1R1	-0.035	0.47	1
MMF	Naive CD8	CNIH1	0.021	0.63	1
MMF	Naive CD8	CNIH4	0.017	0.73	1
MMF	Naive CD8	CNKSR1	0.13	0.36	1
MMF	Naive CD8	CNKSR2	-0.005	0.95	1
MMF	Naive CD8	CNN2	0.028	0.56	1
MMF	Naive CD8	CNN3	-0.049	0.78	1
MMF	Naive CD8	CNNM1	0.024	0.93	1
MMF	Naive CD8	CNNM2	0.091	0.22	1
MMF	Naive CD8	CNNM3	0.057	0.21	1
MMF	Naive CD8	CNNM4	0.057	0.43	1
MMF	Naive CD8	CNOT1	-0.031	0.64	1
MMF	Naive CD8	CNOT10	0.047	0.16	1
MMF	Naive CD8	CNOT11	0.0043	0.87	1
MMF	Naive CD8	CNOT2	0.021	0.45	1
MMF	Naive CD8	CNOT3	-0.00011	1	1
MMF	Naive CD8	CNOT4	0.011	0.74	1
MMF	Naive CD8	CNOT6	0.061	0.32	1
MMF	Naive CD8	CNOT6L	0.023	0.64	1
MMF	Naive CD8	CNOT7	-2.50E-05	1	1
MMF	Naive CD8	CNOT8	0.056	0.038	1
MMF	Naive CD8	CNP	-0.059	0.34	1
MMF	Naive CD8	CNPPD1	-0.0065	0.85	1
MMF	Naive CD8	CNPY2	-0.0057	0.86	1
MMF	Naive CD8	CNPY3	0.0075	0.82	1
MMF	Naive CD8	CNPY4	0.0037	0.96	1
MMF	Naive CD8	CNR2	0.17	0.54	1
MMF	Naive CD8	CNST	0.032	0.38	1
MMF	Naive CD8	CNTD1	-0.035	0.81	1
MMF	Naive CD8	CNTNAP1	-0.12	0.44	1
MMF	Naive CD8	CNTRL	-0.011	0.76	1
MMF	Naive CD8	CNTROB	0.031	0.55	1
MMF	Naive CD8	COA1	0.037	0.47	1
MMF	Naive CD8	COA3	-0.032	0.46	1
MMF	Naive CD8	COA4	-0.025	0.55	1
MMF	Naive CD8	COA5	-0.0022	0.95	1
MMF	Naive CD8	COA6	-0.028	0.67	1
MMF	Naive CD8	COA7	-0.04	0.62	1
MMF	Naive CD8	COASY	0.035	0.28	1
MMF	Naive CD8	COG1	0.0021	0.96	1
MMF	Naive CD8	COG2	-0.023	0.41	1
MMF	Naive CD8	COG3	-0.057	0.081	1
MMF	Naive CD8	COG4	0.001	0.97	1
MMF	Naive CD8	COG5	-0.0011	0.99	1
MMF	Naive CD8	COG6	0.07	0.15	1
MMF	Naive CD8	COG7	0.045	0.26	1
MMF	Naive CD8	COG8	0.023	0.56	1
MMF	Naive CD8	COIL	0.00032	0.99	1
MMF	Naive CD8	COL11A2	-0.27	0.3	1
MMF	Naive CD8	COL18A1	0.11	0.62	1
MMF	Naive CD8	COL23A1	-0.004	0.99	1
MMF	Naive CD8	COL4A3	-0.048	0.8	1
MMF	Naive CD8	COL4A3BP	0.006	0.89	1
MMF	Naive CD8	COL5A2	-0.024	0.9	1
MMF	Naive CD8	COL6A1	-0.014	0.94	1
MMF	Naive CD8	COL6A2	0.16	0.28	1
MMF	Naive CD8	COL6A3	0.49	0.021	1
MMF	Naive CD8	COL6A4P2	0.32	0.29	1
MMF	Naive CD8	COL9A2	0.011	0.94	1
MMF	Naive CD8	COLGALT1	0.046	0.4	1
MMF	Naive CD8	COLQ	-0.1	0.35	1
MMF	Naive CD8	COMMD1	0.015	0.73	1
MMF	Naive CD8	COMMD10	0.014	0.72	1
MMF	Naive CD8	COMMD2	-0.0028	0.94	1
MMF	Naive CD8	COMMD3	-0.006	0.91	1
MMF	Naive CD8	COMMD4	-0.012	0.84	1
MMF	Naive CD8	COMMD5	-0.014	0.76	1
MMF	Naive CD8	COMMD6	-0.038	0.5	1
MMF	Naive CD8	COMMD7	0.074	0.049	1
MMF	Naive CD8	COMMD8	-0.021	0.66	1
MMF	Naive CD8	COMMD9	0.02	0.59	1
MMF	Naive CD8	COMT	0.029	0.52	1
MMF	Naive CD8	COMTD1	-0.044	0.74	1
MMF	Naive CD8	COPA	0.023	0.46	1
MMF	Naive CD8	COPB1	-0.0093	0.8	1
MMF	Naive CD8	COPB2	-0.011	0.76	1
MMF	Naive CD8	COPE	0.013	0.8	1
MMF	Naive CD8	COPG1	0.0045	0.89	1
MMF	Naive CD8	COPG2	-0.0041	0.98	1
MMF	Naive CD8	COPG2IT1	-0.048	0.85	1
MMF	Naive CD8	COPRS	0.015	0.88	1
MMF	Naive CD8	COPS2	-0.085	0.071	1
MMF	Naive CD8	COPS3	0.021	0.5	1
MMF	Naive CD8	COPS4	-0.034	0.33	1
MMF	Naive CD8	COPS5	0.024	0.43	1
MMF	Naive CD8	COPS6	0.027	0.37	1
MMF	Naive CD8	COPS7A	-0.023	0.47	1
MMF	Naive CD8	COPS7B	0.034	0.32	1
MMF	Naive CD8	COPS8	0.018	0.58	1
MMF	Naive CD8	COPZ1	0.033	0.31	1
MMF	Naive CD8	COPZ2	-0.18	0.32	1
MMF	Naive CD8	COQ10A	0.014	0.75	1
MMF	Naive CD8	COQ10B	-0.071	0.054	1
MMF	Naive CD8	COQ2	0.015	0.82	1
MMF	Naive CD8	COQ3	-0.12	0.074	1
MMF	Naive CD8	COQ4	0.037	0.42	1
MMF	Naive CD8	COQ5	-0.043	0.39	1
MMF	Naive CD8	COQ6	-0.0027	0.94	1
MMF	Naive CD8	COQ7	0.02	0.75	1
MMF	Naive CD8	COQ9	-0.0073	0.92	1
MMF	Naive CD8	CORO1A	-0.0029	0.95	1
MMF	Naive CD8	CORO1B	-0.12	0.29	1
MMF	Naive CD8	CORO1C	0.074	0.55	1
MMF	Naive CD8	CORO2A	0.074	0.094	1
MMF	Naive CD8	CORO6	-0.025	0.89	1
MMF	Naive CD8	CORO7	0.0072	0.89	1
MMF	Naive CD8	COTL1	0.061	0.41	1
MMF	Naive CD8	COX10	-0.026	0.57	1
MMF	Naive CD8	COX10-AS1	-0.06	0.27	1
MMF	Naive CD8	COX11	-0.015	0.73	1
MMF	Naive CD8	COX14	-0.036	0.44	1
MMF	Naive CD8	COX15	0.044	0.2	1
MMF	Naive CD8	COX16	-0.092	0.35	1
MMF	Naive CD8	COX17	-0.091	0.18	1
MMF	Naive CD8	COX18	-0.023	0.66	1
MMF	Naive CD8	COX19	0.054	0.19	1
MMF	Naive CD8	COX4I1	0.0035	0.91	1
MMF	Naive CD8	COX5A	0.021	0.64	1
MMF	Naive CD8	COX5B	-0.038	0.41	1
MMF	Naive CD8	COX6A1	-0.038	0.43	1
MMF	Naive CD8	COX6B1	-0.041	0.43	1
MMF	Naive CD8	COX6C	-0.017	0.72	1
MMF	Naive CD8	COX7A2	-0.045	0.38	1
MMF	Naive CD8	COX7A2L	0.025	0.56	1
MMF	Naive CD8	COX7B	-0.049	0.34	1
MMF	Naive CD8	COX7C	-0.028	0.59	1
MMF	Naive CD8	COX8A	0.0059	0.92	1
MMF	Naive CD8	CP	0.057	0.74	1
MMF	Naive CD8	CPA5	-0.17	0.59	1
MMF	Naive CD8	CPAMD8	0.13	0.51	1
MMF	Naive CD8	CPD	0.11	0.12	1
MMF	Naive CD8	CPEB1	-0.076	0.54	1
MMF	Naive CD8	CPEB2	-0.1	0.31	1
MMF	Naive CD8	CPEB3	0.12	0.23	1
MMF	Naive CD8	CPEB4	-0.12	0.073	1
MMF	Naive CD8	CPM	0.21	0.52	1
MMF	Naive CD8	CPNE1	0.13	0.0099	1
MMF	Naive CD8	CPNE2	0.056	0.55	1
MMF	Naive CD8	CPNE3	0.0051	0.89	1
MMF	Naive CD8	CPNE8	0.11	0.66	1
MMF	Naive CD8	CPOX	-0.017	0.77	1
MMF	Naive CD8	CPPED1	0.00083	0.99	1
MMF	Naive CD8	CPQ	0.089	0.4	1
MMF	Naive CD8	CPSF1	-0.039	0.44	1
MMF	Naive CD8	CPSF2	-0.064	0.11	1
MMF	Naive CD8	CPSF3	0.029	0.45	1
MMF	Naive CD8	CPSF3L	0.0085	0.81	1
MMF	Naive CD8	CPSF4	-0.024	0.63	1
MMF	Naive CD8	CPSF6	0.031	0.37	1
MMF	Naive CD8	CPSF7	-0.032	0.41	1
MMF	Naive CD8	CPT1A	-0.13	0.6	1
MMF	Naive CD8	CPT1C	0.38	0.24	1
MMF	Naive CD8	CPT2	0.029	0.51	1
MMF	Naive CD8	CPTP	0.086	0.28	1
MMF	Naive CD8	CPXM1	0.26	0.43	1
MMF	Naive CD8	CR1	-0.0087	0.98	1
MMF	Naive CD8	CR2	0.2	0.22	1
MMF	Naive CD8	CRACR2A	0.0037	0.96	1
MMF	Naive CD8	CRADD	0.059	0.41	1
MMF	Naive CD8	CRAMP1L	-0.017	0.83	1
MMF	Naive CD8	CRAT	-0.0055	0.94	1
MMF	Naive CD8	CRB1	-0.25	0.31	1
MMF	Naive CD8	CRB3	-0.0075	0.95	1
MMF	Naive CD8	CRBN	0.0064	0.82	1
MMF	Naive CD8	CRCP	0.037	0.37	1
MMF	Naive CD8	CREB1	-0.058	0.057	1
MMF	Naive CD8	CREB3	-0.028	0.51	1
MMF	Naive CD8	CREB3L2	-0.081	0.3	1
MMF	Naive CD8	CREB3L4	0.056	0.54	1
MMF	Naive CD8	CREBBP	0.032	0.54	1
MMF	Naive CD8	CREBL2	-0.022	0.61	1
MMF	Naive CD8	CREBRF	-0.02	0.54	1
MMF	Naive CD8	CREBZF	0.073	0.087	1
MMF	Naive CD8	CREG1	-0.033	0.58	1
MMF	Naive CD8	CRELD1	0.0028	0.95	1
MMF	Naive CD8	CRELD2	-0.062	0.28	1
MMF	Naive CD8	CREM	-0.086	0.35	1
MMF	Naive CD8	CRHR1-IT1	0.026	0.78	1
MMF	Naive CD8	CRIM1	0.21	0.31	1
MMF	Naive CD8	CRIP1	0.017	0.87	1
MMF	Naive CD8	CRIP2	-0.031	0.85	1
MMF	Naive CD8	CRIPAK	-0.052	0.7	1
MMF	Naive CD8	CRIPT	0.03	0.58	1
MMF	Naive CD8	CRISPLD2	0.54	0.17	1
MMF	Naive CD8	CRK	-0.0098	0.78	1
MMF	Naive CD8	CRKL	0.013	0.73	1
MMF	Naive CD8	CRLF3	0.026	0.49	1
MMF	Naive CD8	CRLS1	0.015	0.68	1
MMF	Naive CD8	CRNKL1	0.018	0.62	1
MMF	Naive CD8	CROCC	-0.16	0.059	1
MMF	Naive CD8	CROCCP2	-0.056	0.5	1
MMF	Naive CD8	CROCCP3	0.03	0.71	1
MMF	Naive CD8	CROT	-0.075	0.24	1
MMF	Naive CD8	CRTAM	0.028	0.58	1
MMF	Naive CD8	CRTAP	0.0022	0.97	1
MMF	Naive CD8	CRTC1	0.017	0.83	1
MMF	Naive CD8	CRTC2	-0.048	0.22	1
MMF	Naive CD8	CRTC3	0.021	0.61	1
MMF	Naive CD8	CRY1	0.035	0.42	1
MMF	Naive CD8	CRY2	-0.0058	0.88	1
MMF	Naive CD8	CRYBB2P1	-0.012	0.83	1
MMF	Naive CD8	CRYBG3	-0.12	0.44	1
MMF	Naive CD8	CRYGN	-0.35	0.3	1
MMF	Naive CD8	CRYGS	0.12	0.41	1
MMF	Naive CD8	CRYL1	-0.077	0.39	1
MMF	Naive CD8	CRYZ	0.094	0.19	1
MMF	Naive CD8	CRYZL1	0.07	0.18	1
MMF	Naive CD8	CS	0.024	0.39	1
MMF	Naive CD8	CSAD	-0.03	0.67	1
MMF	Naive CD8	CSDE1	0.02	0.41	1
MMF	Naive CD8	CSE1L	0.03	0.34	1
MMF	Naive CD8	CSF1	0.053	0.81	1
MMF	Naive CD8	CSGALNACT1	0.11	0.37	1
MMF	Naive CD8	CSGALNACT2	0.0068	0.88	1
MMF	Naive CD8	CSK	0.015	0.76	1
MMF	Naive CD8	CSNK1A1	-0.024	0.31	1
MMF	Naive CD8	CSNK1D	-0.029	0.64	1
MMF	Naive CD8	CSNK1G1	-0.007	0.89	1
MMF	Naive CD8	CSNK1G2	0.019	0.74	1
MMF	Naive CD8	CSNK1G3	0.064	0.18	1
MMF	Naive CD8	CSNK2A1	0.0034	0.91	1
MMF	Naive CD8	CSNK2A2	-0.12	0.18	1
MMF	Naive CD8	CSNK2B	-0.0045	0.9	1
MMF	Naive CD8	CSPP1	0.025	0.55	1
MMF	Naive CD8	CSRNP1	-0.18	0.11	1
MMF	Naive CD8	CSRNP2	-0.021	0.7	1
MMF	Naive CD8	CSRP1	-0.0096	0.88	1
MMF	Naive CD8	CSRP2	0.22	0.24	1
MMF	Naive CD8	CSRP2BP	-0.015	0.71	1
MMF	Naive CD8	CST7	0.22	0.59	1
MMF	Naive CD8	CSTB	-0.031	0.67	1
MMF	Naive CD8	CSTF1	-0.0031	0.93	1
MMF	Naive CD8	CSTF2	0.0072	0.86	1
MMF	Naive CD8	CSTF2T	0.016	0.9	1
MMF	Naive CD8	CSTF3	0.0087	0.84	1
MMF	Naive CD8	CSTF3-AS1	-0.071	0.67	1
MMF	Naive CD8	CTAGE5	0.02	0.56	1
MMF	Naive CD8	CTAGE7P	-0.038	0.85	1
MMF	Naive CD8	CTBP1	-0.021	0.79	1
MMF	Naive CD8	CTBP1-AS	-0.097	0.63	1
MMF	Naive CD8	CTBP1-AS2	-0.011	0.86	1
MMF	Naive CD8	CTBP2	-0.087	0.73	1
MMF	Naive CD8	CTBS	-0.027	0.61	1
MMF	Naive CD8	CTC-338M12.4	0.15	0.19	1
MMF	Naive CD8	CTC1	-0.041	0.32	1
MMF	Naive CD8	CTCF	-0.025	0.51	1
MMF	Naive CD8	CTD-2201I18.1	-0.15	0.36	1
MMF	Naive CD8	CTDNEP1	-0.02	0.75	1
MMF	Naive CD8	CTDP1	-0.067	0.29	1
MMF	Naive CD8	CTDSP1	0.047	0.5	1
MMF	Naive CD8	CTDSP2	0.0023	0.96	1
MMF	Naive CD8	CTDSPL2	0.0024	0.95	1
MMF	Naive CD8	CTF1	0.18	0.38	1
MMF	Naive CD8	CTGLF12P	-0.73	0.049	1
MMF	Naive CD8	CTH	-0.058	0.71	1
MMF	Naive CD8	CTLA4	0.16	0.36	1
MMF	Naive CD8	CTNNA1	0.49	0.15	1
MMF	Naive CD8	CTNNAL1	0.014	0.95	1
MMF	Naive CD8	CTNNB1	0.041	0.71	1
MMF	Naive CD8	CTNNBIP1	0.04	0.55	1
MMF	Naive CD8	CTNNBL1	-0.0042	0.9	1
MMF	Naive CD8	CTNS	-0.043	0.46	1
MMF	Naive CD8	CTPS1	0.062	0.32	1
MMF	Naive CD8	CTPS2	-0.077	0.29	1
MMF	Naive CD8	CTR9	0.04	0.12	1
MMF	Naive CD8	CTRL	0.016	0.81	1
MMF	Naive CD8	CTSA	0.0063	0.94	1
MMF	Naive CD8	CTSB	-0.01	0.88	1
MMF	Naive CD8	CTSC	0.057	0.32	1
MMF	Naive CD8	CTSD	0.091	0.073	1
MMF	Naive CD8	CTSF	-0.018	0.81	1
MMF	Naive CD8	CTSH	0.1	0.7	1
MMF	Naive CD8	CTSK	0.028	0.8	1
MMF	Naive CD8	CTSL	0.15	0.68	1
MMF	Naive CD8	CTSO	0.019	0.68	1
MMF	Naive CD8	CTSS	-0.021	0.74	1
MMF	Naive CD8	CTSW	0.16	0.53	1
MMF	Naive CD8	CTSZ	-0.2	0.21	1
MMF	Naive CD8	CTU1	-0.012	0.88	1
MMF	Naive CD8	CTU2	0.02	0.77	1
MMF	Naive CD8	CUBN	-0.087	0.51	1
MMF	Naive CD8	CUEDC2	0.02	0.63	1
MMF	Naive CD8	CUL1	-0.038	0.18	1
MMF	Naive CD8	CUL2	0.059	0.068	1
MMF	Naive CD8	CUL3	0.0033	0.92	1
MMF	Naive CD8	CUL4A	0.015	0.59	1
MMF	Naive CD8	CUL4B	0.032	0.47	1
MMF	Naive CD8	CUL5	-0.012	0.74	1
MMF	Naive CD8	CUL7	-0.033	0.58	1
MMF	Naive CD8	CUL9	-0.055	0.45	1
MMF	Naive CD8	CUTA	0.017	0.67	1
MMF	Naive CD8	CUTC	-0.017	0.64	1
MMF	Naive CD8	CUX1	-0.0056	0.92	1
MMF	Naive CD8	CUX2	-0.085	0.75	1
MMF	Naive CD8	CWC15	-0.034	0.33	1
MMF	Naive CD8	CWC22	-0.036	0.26	1
MMF	Naive CD8	CWC25	-0.018	0.66	1
MMF	Naive CD8	CWC27	-0.009	0.79	1
MMF	Naive CD8	CWF19L1	0.046	0.12	1
MMF	Naive CD8	CWF19L2	-0.071	0.15	1
MMF	Naive CD8	CX3CR1	0.63	0.14	1
MMF	Naive CD8	CXADR	0.13	0.44	1
MMF	Naive CD8	CXCL16	0.23	0.16	1
MMF	Naive CD8	CXCR2P1	-0.011	0.98	1
MMF	Naive CD8	CXCR3	0.23	0.096	1
MMF	Naive CD8	CXCR4	0.021	0.84	1
MMF	Naive CD8	CXCR5	0.39	0.15	1
MMF	Naive CD8	CXCR6	-0.62	0.2	1
MMF	Naive CD8	CXorf21	-0.16	0.31	1
MMF	Naive CD8	CXorf23	-0.08	0.15	1
MMF	Naive CD8	CXorf38	-0.019	0.66	1
MMF	Naive CD8	CXorf40A	-0.05	0.41	1
MMF	Naive CD8	CXorf40B	-0.03	0.5	1
MMF	Naive CD8	CXorf56	0.092	0.15	1
MMF	Naive CD8	CXorf57	-0.022	0.84	1
MMF	Naive CD8	CXorf58	0.21	0.22	1
MMF	Naive CD8	CXorf65	0.079	0.32	1
MMF	Naive CD8	CXXC1	-0.025	0.52	1
MMF	Naive CD8	CXXC5	0.42	0.037	1
MMF	Naive CD8	CYB561	0.082	0.72	1
MMF	Naive CD8	CYB561A3	0.021	0.56	1
MMF	Naive CD8	CYB561D1	-0.013	0.79	1
MMF	Naive CD8	CYB561D2	0.014	0.72	1
MMF	Naive CD8	CYB5A	0.039	0.42	1
MMF	Naive CD8	CYB5B	-0.014	0.73	1
MMF	Naive CD8	CYB5D1	-0.011	0.91	1
MMF	Naive CD8	CYB5D2	0.046	0.45	1
MMF	Naive CD8	CYB5R1	-0.011	0.75	1
MMF	Naive CD8	CYB5R3	0.00061	0.99	1
MMF	Naive CD8	CYB5R4	-0.019	0.66	1
MMF	Naive CD8	CYB5RL	0.076	0.36	1
MMF	Naive CD8	CYBA	-0.0076	0.92	1
MMF	Naive CD8	CYC1	0.012	0.72	1
MMF	Naive CD8	CYCS	-0.0059	0.91	1
MMF	Naive CD8	CYFIP1	0.12	0.53	1
MMF	Naive CD8	CYFIP2	0.038	0.24	1
MMF	Naive CD8	CYGB	0.38	0.16	1
MMF	Naive CD8	CYHR1	0.059	0.29	1
MMF	Naive CD8	CYLD	0.022	0.66	1
MMF	Naive CD8	CYP20A1	-0.023	0.49	1
MMF	Naive CD8	CYP27B1	-0.31	0.16	1
MMF	Naive CD8	CYP2B7P	0.023	0.95	1
MMF	Naive CD8	CYP2J2	-0.12	0.25	1
MMF	Naive CD8	CYP2R1	-0.027	0.65	1
MMF	Naive CD8	CYP2U1	-0.028	0.64	1
MMF	Naive CD8	CYP3A5	0.035	0.8	1
MMF	Naive CD8	CYP4F12	-0.15	0.72	1
MMF	Naive CD8	CYP4F22	0.077	0.61	1
MMF	Naive CD8	CYP4F35P	0.16	0.48	1
MMF	Naive CD8	CYP4V2	-0.0069	0.89	1
MMF	Naive CD8	CYP51A1	-0.03	0.62	1
MMF	Naive CD8	CYSLTR1	0.017	0.94	1
MMF	Naive CD8	CYSLTR2	-0.38	0.011	1
MMF	Naive CD8	CYSTM1	-0.023	0.85	1
MMF	Naive CD8	CYTH1	0.0086	0.8	1
MMF	Naive CD8	CYTH2	0.023	0.62	1
MMF	Naive CD8	CYTH3	-0.077	0.62	1
MMF	Naive CD8	CYTH4	0.018	0.71	1
MMF	Naive CD8	CYTIP	-0.019	0.75	1
MMF	Naive CD8	D2HGDH	0.05	0.54	1
MMF	Naive CD8	DAAM1	0.14	0.04	1
MMF	Naive CD8	DAB1	-0.033	0.91	1
MMF	Naive CD8	DACT1	-0.029	0.95	1
MMF	Naive CD8	DAD1	-0.036	0.37	1
MMF	Naive CD8	DAG1	-0.085	0.21	1
MMF	Naive CD8	DAGLB	0.078	0.36	1
MMF	Naive CD8	DALRD3	-0.021	0.66	1
MMF	Naive CD8	DANCR	0.053	0.3	1
MMF	Naive CD8	DAP	-0.049	0.2	1
MMF	Naive CD8	DAP3	0.016	0.59	1
MMF	Naive CD8	DAPK3	-0.016	0.8	1
MMF	Naive CD8	DAPP1	-0.035	0.58	1
MMF	Naive CD8	DARS	-0.026	0.7	1
MMF	Naive CD8	DARS-AS1	0.17	0.34	1
MMF	Naive CD8	DARS2	-0.072	0.17	1
MMF	Naive CD8	DAXX	0.036	0.39	1
MMF	Naive CD8	DAZAP1	-0.042	0.57	1
MMF	Naive CD8	DAZAP2	-0.0033	0.92	1
MMF	Naive CD8	DBF4	0.031	0.56	1
MMF	Naive CD8	DBF4B	-0.041	0.63	1
MMF	Naive CD8	DBI	0.012	0.81	1
MMF	Naive CD8	DBN1	0.073	0.43	1
MMF	Naive CD8	DBNDD1	-0.51	0.2	1
MMF	Naive CD8	DBNL	0.0028	0.95	1
MMF	Naive CD8	DBP	0.0043	0.95	1
MMF	Naive CD8	DBR1	-0.066	0.12	1
MMF	Naive CD8	DBT	-0.012	0.79	1
MMF	Naive CD8	DCAF10	0.048	0.14	1
MMF	Naive CD8	DCAF11	-0.045	0.16	1
MMF	Naive CD8	DCAF12	0.075	0.05	1
MMF	Naive CD8	DCAF13	0.023	0.56	1
MMF	Naive CD8	DCAF13P3	-0.19	0.47	1
MMF	Naive CD8	DCAF15	-0.04	0.45	1
MMF	Naive CD8	DCAF16	-0.0088	0.85	1
MMF	Naive CD8	DCAF17	-0.013	0.83	1
MMF	Naive CD8	DCAF4	-0.054	0.55	1
MMF	Naive CD8	DCAF5	0.015	0.54	1
MMF	Naive CD8	DCAF6	0.027	0.53	1
MMF	Naive CD8	DCAF7	0.0048	0.89	1
MMF	Naive CD8	DCAF8	-0.022	0.53	1
MMF	Naive CD8	DCAKD	0.006	0.93	1
MMF	Naive CD8	DCBLD1	-0.064	0.79	1
MMF	Naive CD8	DCBLD2	-0.052	0.76	1
MMF	Naive CD8	DCDC2B	-0.054	0.56	1
MMF	Naive CD8	DCHS1	0.038	0.77	1
MMF	Naive CD8	DCK	0.0058	0.9	1
MMF	Naive CD8	DCLRE1A	-0.0019	0.98	1
MMF	Naive CD8	DCLRE1B	-0.11	0.14	1
MMF	Naive CD8	DCLRE1C	0.0089	0.77	1
MMF	Naive CD8	DCP1A	0.0005	0.99	1
MMF	Naive CD8	DCP1B	-0.089	0.031	1
MMF	Naive CD8	DCP2	0.0035	0.93	1
MMF	Naive CD8	DCPS	-0.019	0.72	1
MMF	Naive CD8	DCT	-0.21	0.25	1
MMF	Naive CD8	DCTD	0.067	0.053	1
MMF	Naive CD8	DCTN1	0.0083	0.83	1
MMF	Naive CD8	DCTN2	0.02	0.6	1
MMF	Naive CD8	DCTN3	-0.014	0.72	1
MMF	Naive CD8	DCTN4	-0.048	0.31	1
MMF	Naive CD8	DCTN5	0.033	0.52	1
MMF	Naive CD8	DCTN6	-0.062	0.2	1
MMF	Naive CD8	DCTPP1	-0.05	0.37	1
MMF	Naive CD8	DCUN1D1	0.044	0.25	1
MMF	Naive CD8	DCUN1D2	0.026	0.71	1
MMF	Naive CD8	DCUN1D3	-0.1	0.38	1
MMF	Naive CD8	DCUN1D4	-0.034	0.43	1
MMF	Naive CD8	DCUN1D5	0.038	0.4	1
MMF	Naive CD8	DCXR	-0.036	0.54	1
MMF	Naive CD8	DDA1	-0.055	0.3	1
MMF	Naive CD8	DDAH2	0.095	0.31	1
MMF	Naive CD8	DDB1	0.029	0.24	1
MMF	Naive CD8	DDB2	0.025	0.56	1
MMF	Naive CD8	DDHD1	-0.05	0.23	1
MMF	Naive CD8	DDHD2	0.056	0.16	1
MMF	Naive CD8	DDI2	-0.11	0.2	1
MMF	Naive CD8	DDIAS	0.085	0.53	1
MMF	Naive CD8	DDIT3	-0.097	0.092	1
MMF	Naive CD8	DDIT4	0.1	0.64	1
MMF	Naive CD8	DDOST	0.0078	0.8	1
MMF	Naive CD8	DDR1	-0.046	0.76	1
MMF	Naive CD8	DDRGK1	-0.041	0.39	1
MMF	Naive CD8	DDT	0.69	0.052	1
MMF	Naive CD8	DDTL	-0.11	0.36	1
MMF	Naive CD8	DDX1	-0.018	0.63	1
MMF	Naive CD8	DDX10	0.0049	0.89	1
MMF	Naive CD8	DDX11	0.31	0.24	1
MMF	Naive CD8	DDX11-AS1	0.013	0.95	1
MMF	Naive CD8	DDX11L2	-0.015	0.98	1
MMF	Naive CD8	DDX12P	0.17	0.28	1
MMF	Naive CD8	DDX17	-0.0018	0.98	1
MMF	Naive CD8	DDX18	-0.027	0.48	1
MMF	Naive CD8	DDX19A	0.0051	0.87	1
MMF	Naive CD8	DDX19B	-0.015	0.71	1
MMF	Naive CD8	DDX20	-0.0034	0.93	1
MMF	Naive CD8	DDX21	-0.0044	0.93	1
MMF	Naive CD8	DDX23	-0.025	0.44	1
MMF	Naive CD8	DDX24	-0.024	0.47	1
MMF	Naive CD8	DDX26B	-0.0016	0.98	1
MMF	Naive CD8	DDX27	0.01	0.73	1
MMF	Naive CD8	DDX28	0.025	0.58	1
MMF	Naive CD8	DDX31	0.019	0.72	1
MMF	Naive CD8	DDX39A	0.031	0.37	1
MMF	Naive CD8	DDX3X	-0.00072	0.98	1
MMF	Naive CD8	DDX41	0.035	0.26	1
MMF	Naive CD8	DDX42	0.0086	0.87	1
MMF	Naive CD8	DDX43	-0.21	0.52	1
MMF	Naive CD8	DDX46	0.011	0.71	1
MMF	Naive CD8	DDX47	0.024	0.33	1
MMF	Naive CD8	DDX49	-0.0017	0.97	1
MMF	Naive CD8	DDX5	0.059	0.15	1
MMF	Naive CD8	DDX50	0.034	0.35	1
MMF	Naive CD8	DDX51	-0.0054	0.89	1
MMF	Naive CD8	DDX52	-0.051	0.13	1
MMF	Naive CD8	DDX54	-0.061	0.28	1
MMF	Naive CD8	DDX55	-0.022	0.62	1
MMF	Naive CD8	DDX56	0.0093	0.74	1
MMF	Naive CD8	DDX58	-0.16	0.13	1
MMF	Naive CD8	DDX59	0.058	0.2	1
MMF	Naive CD8	DDX6	-0.016	0.76	1
MMF	Naive CD8	DDX60	-0.31	0.039	1
MMF	Naive CD8	DDX60L	-0.2	0.044	1
MMF	Naive CD8	DEAF1	0.016	0.75	1
MMF	Naive CD8	DECR1	0.0061	0.87	1
MMF	Naive CD8	DECR2	-0.053	0.58	1
MMF	Naive CD8	DEDD	0.0096	0.83	1
MMF	Naive CD8	DEDD2	-0.024	0.64	1
MMF	Naive CD8	DEF6	0.03	0.4	1
MMF	Naive CD8	DEF8	-0.026	0.64	1
MMF	Naive CD8	DEGS1	0.014	0.76	1
MMF	Naive CD8	DEK	0.069	0.1	1
MMF	Naive CD8	DENND1A	0.00018	1	1
MMF	Naive CD8	DENND1B	0.08	0.19	1
MMF	Naive CD8	DENND1C	0.001	0.98	1
MMF	Naive CD8	DENND2C	-0.37	0.21	1
MMF	Naive CD8	DENND2D	-0.015	0.72	1
MMF	Naive CD8	DENND3	0.21	0.17	1
MMF	Naive CD8	DENND4A	0.083	0.2	1
MMF	Naive CD8	DENND4B	-0.0038	0.93	1
MMF	Naive CD8	DENND4C	0.016	0.76	1
MMF	Naive CD8	DENND5A	0.031	0.55	1
MMF	Naive CD8	DENND6A	0.049	0.39	1
MMF	Naive CD8	DENND6B	-0.14	0.19	1
MMF	Naive CD8	DENR	0.018	0.52	1
MMF	Naive CD8	DEPDC4	-0.014	0.94	1
MMF	Naive CD8	DEPDC5	0.026	0.56	1
MMF	Naive CD8	DEPDC7	-0.31	0.062	1
MMF	Naive CD8	DEPTOR	0.15	0.31	1
MMF	Naive CD8	DERA	0.089	0.039	1
MMF	Naive CD8	DERL1	0.0059	0.86	1
MMF	Naive CD8	DERL2	-0.013	0.66	1
MMF	Naive CD8	DESI1	-0.048	0.37	1
MMF	Naive CD8	DESI2	-0.002	0.97	1
MMF	Naive CD8	DET1	-0.15	0.028	1
MMF	Naive CD8	DEXI	-0.052	0.27	1
MMF	Naive CD8	DFFA	0.00088	0.97	1
MMF	Naive CD8	DFFB	-0.025	0.65	1
MMF	Naive CD8	DFNB31	0.21	0.5	1
MMF	Naive CD8	DFNB59	0.15	0.22	1
MMF	Naive CD8	DGAT1	0.049	0.31	1
MMF	Naive CD8	DGAT2	-0.44	0.083	1
MMF	Naive CD8	DGCR11	-0.052	0.7	1
MMF	Naive CD8	DGCR14	-0.026	0.57	1
MMF	Naive CD8	DGCR2	-0.041	0.37	1
MMF	Naive CD8	DGCR6L	0.067	0.16	1
MMF	Naive CD8	DGCR8	0.084	0.47	1
MMF	Naive CD8	DGCR9	-0.035	0.92	1
MMF	Naive CD8	DGKA	0.021	0.49	1
MMF	Naive CD8	DGKD	0.065	0.2	1
MMF	Naive CD8	DGKE	-0.12	0.02	1
MMF	Naive CD8	DGKH	0.0059	0.95	1
MMF	Naive CD8	DGKQ	0.11	0.21	1
MMF	Naive CD8	DGKZ	-0.017	0.75	1
MMF	Naive CD8	DGUOK	-0.052	0.19	1
MMF	Naive CD8	DGUOK-AS1	-0.018	0.9	1
MMF	Naive CD8	DHCR24	-0.04	0.83	1
MMF	Naive CD8	DHCR7	0.023	0.68	1
MMF	Naive CD8	DHDDS	0.028	0.54	1
MMF	Naive CD8	DHDH	-0.15	0.46	1
MMF	Naive CD8	DHFR	0.18	0.16	1
MMF	Naive CD8	DHFRL1	-0.071	0.18	1
MMF	Naive CD8	DHODH	-0.022	0.65	1
MMF	Naive CD8	DHPS	-0.00024	0.99	1
MMF	Naive CD8	DHRS1	-0.021	0.6	1
MMF	Naive CD8	DHRS11	-0.19	0.11	1
MMF	Naive CD8	DHRS12	0.015	0.75	1
MMF	Naive CD8	DHRS13	-0.014	0.77	1
MMF	Naive CD8	DHRS3	-0.042	0.58	1
MMF	Naive CD8	DHRS4	0.12	0.24	1
MMF	Naive CD8	DHRS4-AS1	-0.0053	0.92	1
MMF	Naive CD8	DHRS4L1	-0.19	0.23	1
MMF	Naive CD8	DHRS4L2	-0.036	0.62	1
MMF	Naive CD8	DHRS7	0.038	0.47	1
MMF	Naive CD8	DHRS7B	-0.061	0.38	1
MMF	Naive CD8	DHTKD1	0.011	0.82	1
MMF	Naive CD8	DHX15	-0.0025	0.94	1
MMF	Naive CD8	DHX16	-0.02	0.5	1
MMF	Naive CD8	DHX29	0.0083	0.82	1
MMF	Naive CD8	DHX30	0.015	0.65	1
MMF	Naive CD8	DHX32	0.11	0.052	1
MMF	Naive CD8	DHX33	-0.022	0.76	1
MMF	Naive CD8	DHX34	0.047	0.41	1
MMF	Naive CD8	DHX35	0.05	0.29	1
MMF	Naive CD8	DHX36	0.0048	0.9	1
MMF	Naive CD8	DHX37	0.052	0.42	1
MMF	Naive CD8	DHX38	-0.015	0.74	1
MMF	Naive CD8	DHX40	0.038	0.41	1
MMF	Naive CD8	DHX57	0.019	0.72	1
MMF	Naive CD8	DHX58	-0.084	0.41	1
MMF	Naive CD8	DHX8	-0.0057	0.86	1
MMF	Naive CD8	DHX9	0.0056	0.89	1
MMF	Naive CD8	DIABLO	-0.018	0.6	1
MMF	Naive CD8	DIAPH1	0.024	0.6	1
MMF	Naive CD8	DIAPH2	-0.022	0.75	1
MMF	Naive CD8	DICER1	0.0078	0.87	1
MMF	Naive CD8	DICER1-AS1	-0.092	0.28	1
MMF	Naive CD8	DIDO1	0.017	0.74	1
MMF	Naive CD8	DIEXF	-0.039	0.49	1
MMF	Naive CD8	DIMT1	0.0086	0.8	1
MMF	Naive CD8	DIP2A	0.14	0.17	1
MMF	Naive CD8	DIP2B	0.032	0.65	1
MMF	Naive CD8	DIP2C	-0.099	0.45	1
MMF	Naive CD8	DIRC2	0.028	0.69	1
MMF	Naive CD8	DIRC3	-0.061	0.7	1
MMF	Naive CD8	DIS3	-0.011	0.8	1
MMF	Naive CD8	DIS3L	0.077	0.11	1
MMF	Naive CD8	DIS3L2	0.0092	0.81	1
MMF	Naive CD8	DISC1	-0.081	0.72	1
MMF	Naive CD8	DISC1FP1	-0.042	0.84	1
MMF	Naive CD8	DISP1	-0.0038	0.97	1
MMF	Naive CD8	DIXDC1	-0.037	0.91	1
MMF	Naive CD8	DKC1	0.011	0.75	1
MMF	Naive CD8	DKFZP434I0714	0.15	0.11	1
MMF	Naive CD8	DKFZP586I1420	0.049	0.6	1
MMF	Naive CD8	DKK3	0.007	0.98	1
MMF	Naive CD8	DLAT	0.045	0.23	1
MMF	Naive CD8	DLD	0.016	0.59	1
MMF	Naive CD8	DLEC1	-0.044	0.7	1
MMF	Naive CD8	DLEU1	0.07	0.51	1
MMF	Naive CD8	DLEU2	-0.18	0.24	1
MMF	Naive CD8	DLEU2L	0.071	0.7	1
MMF	Naive CD8	DLG1	0.0027	0.94	1
MMF	Naive CD8	DLG2	0.24	0.24	1
MMF	Naive CD8	DLG3	0.033	0.72	1
MMF	Naive CD8	DLG4	-0.048	0.71	1
MMF	Naive CD8	DLGAP1-AS1	-0.035	0.78	1
MMF	Naive CD8	DLGAP4	0.031	0.54	1
MMF	Naive CD8	DLGAP4-AS1	-0.021	0.85	1
MMF	Naive CD8	DLK2	0.058	0.8	1
MMF	Naive CD8	DLL1	-0.11	0.42	1
MMF	Naive CD8	DLL3	-0.12	0.4	1
MMF	Naive CD8	DLST	0.096	0.25	1
MMF	Naive CD8	DLSTP1	0.14	0.53	1
MMF	Naive CD8	DMAP1	0.032	0.39	1
MMF	Naive CD8	DMPK	0.071	0.64	1
MMF	Naive CD8	DMTF1	-0.0061	0.86	1
MMF	Naive CD8	DMTN	-0.069	0.51	1
MMF	Naive CD8	DMWD	0.11	0.24	1
MMF	Naive CD8	DMXL1	0.051	0.41	1
MMF	Naive CD8	DMXL2	-0.079	0.54	1
MMF	Naive CD8	DNA2	0.14	0.28	1
MMF	Naive CD8	DNAAF2	0.029	0.46	1
MMF	Naive CD8	DNAAF5	0.031	0.59	1
MMF	Naive CD8	DNAH1	0.012	0.87	1
MMF	Naive CD8	DNAH11	-0.3	0.29	1
MMF	Naive CD8	DNAH12	0.26	0.38	1
MMF	Naive CD8	DNAH17	0.014	0.89	1
MMF	Naive CD8	DNAH3	0.16	0.3	1
MMF	Naive CD8	DNAH6	0.0043	0.98	1
MMF	Naive CD8	DNAI2	-0.28	0.26	1
MMF	Naive CD8	DNAJA1	-0.0085	0.85	1
MMF	Naive CD8	DNAJA2	-0.003	0.92	1
MMF	Naive CD8	DNAJA3	-0.018	0.46	1
MMF	Naive CD8	DNAJA4	-0.048	0.42	1
MMF	Naive CD8	DNAJB1	0.029	0.64	1
MMF	Naive CD8	DNAJB11	-0.054	0.15	1
MMF	Naive CD8	DNAJB12	-0.048	0.2	1
MMF	Naive CD8	DNAJB13	0.048	0.79	1
MMF	Naive CD8	DNAJB14	-0.069	0.067	1
MMF	Naive CD8	DNAJB2	-0.15	0.09	1
MMF	Naive CD8	DNAJB4	-0.049	0.54	1
MMF	Naive CD8	DNAJB5	-0.031	0.81	1
MMF	Naive CD8	DNAJB6	0.0076	0.82	1
MMF	Naive CD8	DNAJB7	0.19	0.42	1
MMF	Naive CD8	DNAJB9	-0.11	0.09	1
MMF	Naive CD8	DNAJC1	0.13	0.14	1
MMF	Naive CD8	DNAJC10	-0.0053	0.89	1
MMF	Naive CD8	DNAJC11	-0.011	0.75	1
MMF	Naive CD8	DNAJC13	-0.014	0.83	1
MMF	Naive CD8	DNAJC14	-0.015	0.68	1
MMF	Naive CD8	DNAJC15	-0.041	0.54	1
MMF	Naive CD8	DNAJC16	0.015	0.77	1
MMF	Naive CD8	DNAJC17	0.022	0.64	1
MMF	Naive CD8	DNAJC18	-0.073	0.4	1
MMF	Naive CD8	DNAJC19	-0.012	0.73	1
MMF	Naive CD8	DNAJC2	0.054	0.094	1
MMF	Naive CD8	DNAJC21	-0.041	0.23	1
MMF	Naive CD8	DNAJC24	0.058	0.24	1
MMF	Naive CD8	DNAJC25	-0.057	0.53	1
MMF	Naive CD8	DNAJC27	-0.042	0.55	1
MMF	Naive CD8	DNAJC27-AS1	0.073	0.71	1
MMF	Naive CD8	DNAJC28	-0.013	0.94	1
MMF	Naive CD8	DNAJC3	-0.031	0.48	1
MMF	Naive CD8	DNAJC3-AS1	0.12	0.35	1
MMF	Naive CD8	DNAJC30	0.0081	0.9	1
MMF	Naive CD8	DNAJC4	-0.043	0.42	1
MMF	Naive CD8	DNAJC5	-0.028	0.69	1
MMF	Naive CD8	DNAJC6	0.012	0.96	1
MMF	Naive CD8	DNAJC7	-0.017	0.73	1
MMF	Naive CD8	DNAJC8	-0.0032	0.94	1
MMF	Naive CD8	DNAJC9	0.063	0.059	1
MMF	Naive CD8	DNAJC9-AS1	0.13	0.41	1
MMF	Naive CD8	DNAL1	0.041	0.65	1
MMF	Naive CD8	DNAL4	-0.0026	0.97	1
MMF	Naive CD8	DNASE1	0.06	0.36	1
MMF	Naive CD8	DNASE1L1	-0.0082	0.89	1
MMF	Naive CD8	DNASE2	-0.023	0.62	1
MMF	Naive CD8	DND1	0.12	0.083	1
MMF	Naive CD8	DNHD1	-0.032	0.71	1
MMF	Naive CD8	DNLZ	-0.12	0.19	1
MMF	Naive CD8	DNM1	0.056	0.83	1
MMF	Naive CD8	DNM1L	0.042	0.23	1
MMF	Naive CD8	DNM1P46	-0.21	0.22	1
MMF	Naive CD8	DNM2	0.0092	0.77	1
MMF	Naive CD8	DNM3	0.12	0.56	1
MMF	Naive CD8	DNMBP	0.25	0.042	1
MMF	Naive CD8	DNMT1	0.012	0.76	1
MMF	Naive CD8	DNMT3A	0.1	0.031	1
MMF	Naive CD8	DNPEP	-0.012	0.74	1
MMF	Naive CD8	DNPH1	-0.015	0.82	1
MMF	Naive CD8	DNTTIP1	-0.00015	1	1
MMF	Naive CD8	DNTTIP2	-0.024	0.48	1
MMF	Naive CD8	DOC2GP	0.28	0.091	1
MMF	Naive CD8	DOCK10	0.0069	0.88	1
MMF	Naive CD8	DOCK11	0.014	0.79	1
MMF	Naive CD8	DOCK2	0.042	0.31	1
MMF	Naive CD8	DOCK3	0.041	0.71	1
MMF	Naive CD8	DOCK7	0.15	0.44	1
MMF	Naive CD8	DOCK8	0.006	0.89	1
MMF	Naive CD8	DOCK9	0.051	0.44	1
MMF	Naive CD8	DOCK9-AS2	0.041	0.63	1
MMF	Naive CD8	DOHH	-0.04	0.6	1
MMF	Naive CD8	DOK1	0.017	0.76	1
MMF	Naive CD8	DOK2	-0.017	0.91	1
MMF	Naive CD8	DOK4	0.15	0.28	1
MMF	Naive CD8	DOK6	-0.27	0.29	1
MMF	Naive CD8	DOLK	-0.096	0.11	1
MMF	Naive CD8	DOLPP1	-0.051	0.38	1
MMF	Naive CD8	DONSON	0.07	0.28	1
MMF	Naive CD8	DOPEY1	0.014	0.85	1
MMF	Naive CD8	DOPEY2	0.12	0.1	1
MMF	Naive CD8	DOT1L	0.066	0.52	1
MMF	Naive CD8	DPAGT1	-0.0032	0.92	1
MMF	Naive CD8	DPCD	0.28	0.052	1
MMF	Naive CD8	DPEP2	-0.013	0.84	1
MMF	Naive CD8	DPEP3	-0.69	0.02	1
MMF	Naive CD8	DPF2	-0.013	0.68	1
MMF	Naive CD8	DPH1	0.044	0.32	1
MMF	Naive CD8	DPH2	-0.031	0.35	1
MMF	Naive CD8	DPH3	-0.084	0.13	1
MMF	Naive CD8	DPH3P1	0.26	0.17	1
MMF	Naive CD8	DPH5	-0.023	0.68	1
MMF	Naive CD8	DPH6	-0.061	0.29	1
MMF	Naive CD8	DPH7	0.048	0.18	1
MMF	Naive CD8	DPM1	-0.045	0.26	1
MMF	Naive CD8	DPM2	0.048	0.25	1
MMF	Naive CD8	DPM3	-0.0018	0.98	1
MMF	Naive CD8	DPP3	0.02	0.73	1
MMF	Naive CD8	DPP4	0.0053	0.96	1
MMF	Naive CD8	DPP7	0.046	0.43	1
MMF	Naive CD8	DPP8	0.016	0.58	1
MMF	Naive CD8	DPP9	-0.00034	0.99	1
MMF	Naive CD8	DPPA4	0.21	0.41	1
MMF	Naive CD8	DPY19L1	-0.052	0.64	1
MMF	Naive CD8	DPY19L1P1	-0.22	0.71	1
MMF	Naive CD8	DPY19L2	-0.53	0.26	1
MMF	Naive CD8	DPY19L2P2	-0.032	0.74	1
MMF	Naive CD8	DPY19L3	-0.079	0.41	1
MMF	Naive CD8	DPY19L4	-0.035	0.53	1
MMF	Naive CD8	DPY30	-0.017	0.63	1
MMF	Naive CD8	DPYD	0.071	0.17	1
MMF	Naive CD8	DPYSL2	0.27	0.081	1
MMF	Naive CD8	DR1	0.058	0.2	1
MMF	Naive CD8	DRAM1	-0.017	0.91	1
MMF	Naive CD8	DRAM2	0.0086	0.85	1
MMF	Naive CD8	DRAP1	-0.027	0.68	1
MMF	Naive CD8	DRAXIN	0.63	0.016	1
MMF	Naive CD8	DRG1	-0.037	0.3	1
MMF	Naive CD8	DRG2	0.0036	0.92	1
MMF	Naive CD8	DRICH1	-0.068	0.81	1
MMF	Naive CD8	DROSHA	0.012	0.78	1
MMF	Naive CD8	DSC1	-0.22	0.21	1
MMF	Naive CD8	DSCR3	0.017	0.61	1
MMF	Naive CD8	DSCR9	0.36	0.019	1
MMF	Naive CD8	DSE	-0.023	0.89	1
MMF	Naive CD8	DSEL	0.21	0.29	1
MMF	Naive CD8	DSN1	0.016	0.75	1
MMF	Naive CD8	DST	0.93	0.09	1
MMF	Naive CD8	DSTN	0.052	0.29	1
MMF	Naive CD8	DSTNP2	-0.082	0.57	1
MMF	Naive CD8	DSTYK	-0.032	0.42	1
MMF	Naive CD8	DTD1	-0.035	0.52	1
MMF	Naive CD8	DTD2	0.08	0.17	1
MMF	Naive CD8	DTL	0.39	0.38	1
MMF	Naive CD8	DTNB	0.013	0.75	1
MMF	Naive CD8	DTNBP1	0.04	0.38	1
MMF	Naive CD8	DTWD1	-0.046	0.29	1
MMF	Naive CD8	DTWD2	-0.075	0.36	1
MMF	Naive CD8	DTX1	0.2	0.38	1
MMF	Naive CD8	DTX2	-0.0056	0.92	1
MMF	Naive CD8	DTX2P1-UPK3BP1-PMS2P11	0.12	0.2	1
MMF	Naive CD8	DTX3	-0.013	0.86	1
MMF	Naive CD8	DTX3L	-0.15	0.13	1
MMF	Naive CD8	DTX4	0.17	0.58	1
MMF	Naive CD8	DTYMK	0.00034	0.99	1
MMF	Naive CD8	DUOX1	0.09	0.48	1
MMF	Naive CD8	DUS1L	0.0019	0.97	1
MMF	Naive CD8	DUS2	0.044	0.36	1
MMF	Naive CD8	DUS3L	0.042	0.57	1
MMF	Naive CD8	DUS4L	-0.082	0.32	1
MMF	Naive CD8	DUSP1	0.092	0.72	1
MMF	Naive CD8	DUSP10	0.15	0.23	1
MMF	Naive CD8	DUSP11	0.031	0.37	1
MMF	Naive CD8	DUSP12	-0.033	0.4	1
MMF	Naive CD8	DUSP14	-0.028	0.65	1
MMF	Naive CD8	DUSP16	-0.13	0.27	1
MMF	Naive CD8	DUSP18	-0.0058	0.9	1
MMF	Naive CD8	DUSP19	-0.24	0.18	1
MMF	Naive CD8	DUSP2	0.0054	0.97	1
MMF	Naive CD8	DUSP22	0.022	0.71	1
MMF	Naive CD8	DUSP23	-0.0022	0.98	1
MMF	Naive CD8	DUSP28	0.0044	0.94	1
MMF	Naive CD8	DUSP3	-0.043	0.54	1
MMF	Naive CD8	DUSP5	-0.22	0.61	1
MMF	Naive CD8	DUSP6	0.14	0.69	1
MMF	Naive CD8	DUSP7	-0.065	0.39	1
MMF	Naive CD8	DUSP8	0.11	0.5	1
MMF	Naive CD8	DUT	0.024	0.65	1
MMF	Naive CD8	DVL1	0.039	0.69	1
MMF	Naive CD8	DVL2	0.01	0.8	1
MMF	Naive CD8	DVL3	0.025	0.57	1
MMF	Naive CD8	DXO	-0.017	0.65	1
MMF	Naive CD8	DYM	0.0084	0.83	1
MMF	Naive CD8	DYNC1H1	-0.027	0.59	1
MMF	Naive CD8	DYNC1I2	0.023	0.52	1
MMF	Naive CD8	DYNC1LI1	0.036	0.39	1
MMF	Naive CD8	DYNC1LI2	-0.0079	0.81	1
MMF	Naive CD8	DYNC2H1	0.21	0.1	1
MMF	Naive CD8	DYNC2LI1	0.028	0.74	1
MMF	Naive CD8	DYNLL1	0.016	0.77	1
MMF	Naive CD8	DYNLL2	0.13	0.68	1
MMF	Naive CD8	DYNLRB1	-0.022	0.64	1
MMF	Naive CD8	DYNLT1	-0.023	0.67	1
MMF	Naive CD8	DYNLT3	-0.038	0.45	1
MMF	Naive CD8	DYRK1A	-0.1	0.37	1
MMF	Naive CD8	DYRK1B	0.055	0.5	1
MMF	Naive CD8	DYRK2	-0.047	0.25	1
MMF	Naive CD8	DYRK4	0.075	0.12	1
MMF	Naive CD8	DYSF	0.13	0.36	1
MMF	Naive CD8	DZANK1	-0.03	0.79	1
MMF	Naive CD8	DZIP3	0.074	0.38	1
MMF	Naive CD8	E2F1	0.25	0.33	1
MMF	Naive CD8	E2F3	0.17	0.18	1
MMF	Naive CD8	E2F4	0.016	0.68	1
MMF	Naive CD8	E2F5	0.12	0.22	1
MMF	Naive CD8	E2F6	-0.064	0.34	1
MMF	Naive CD8	E4F1	-0.016	0.77	1
MMF	Naive CD8	EAF1	-0.085	0.26	1
MMF	Naive CD8	EAF2	-0.14	0.1	1
MMF	Naive CD8	EAPP	-0.018	0.6	1
MMF	Naive CD8	EARS2	-0.12	0.0086	1
MMF	Naive CD8	EBAG9	-0.1	0.0086	1
MMF	Naive CD8	EBF4	-0.027	0.92	1
MMF	Naive CD8	EBLN2	0.13	0.19	1
MMF	Naive CD8	EBLN3	0.0093	0.78	1
MMF	Naive CD8	EBNA1BP2	-0.032	0.45	1
MMF	Naive CD8	EBP	-0.029	0.55	1
MMF	Naive CD8	EBPL	0.049	0.52	1
MMF	Naive CD8	ECD	0.041	0.18	1
MMF	Naive CD8	ECE1	-0.045	0.49	1
MMF	Naive CD8	ECE2	0.014	0.89	1
MMF	Naive CD8	ECH1	-0.02	0.66	1
MMF	Naive CD8	ECHDC1	-0.061	0.085	1
MMF	Naive CD8	ECHDC2	-0.018	0.75	1
MMF	Naive CD8	ECHDC3	0.033	0.87	1
MMF	Naive CD8	ECHS1	-0.015	0.71	1
MMF	Naive CD8	ECI1	0.0099	0.89	1
MMF	Naive CD8	ECI2	-0.0083	0.83	1
MMF	Naive CD8	ECSIT	0.015	0.77	1
MMF	Naive CD8	ECT2	-0.084	0.61	1
MMF	Naive CD8	ECT2L	0.015	0.93	1
MMF	Naive CD8	EDA	-0.052	0.81	1
MMF	Naive CD8	EDA2R	-0.45	0.2	1
MMF	Naive CD8	EDAR	0.099	0.54	1
MMF	Naive CD8	EDARADD	0.1	0.78	1
MMF	Naive CD8	EDC3	-0.022	0.47	1
MMF	Naive CD8	EDC4	-0.034	0.45	1
MMF	Naive CD8	EDEM1	0.026	0.68	1
MMF	Naive CD8	EDEM2	-0.0093	0.8	1
MMF	Naive CD8	EDEM3	0.039	0.48	1
MMF	Naive CD8	EDF1	-0.012	0.78	1
MMF	Naive CD8	EDNRB-AS1	0.029	0.9	1
MMF	Naive CD8	EDRF1	0.029	0.55	1
MMF	Naive CD8	EEA1	-0.021	0.66	1
MMF	Naive CD8	EED	0.061	0.13	1
MMF	Naive CD8	EEF1A1	0.041	0.42	1
MMF	Naive CD8	EEF1B2	0.04	0.5	1
MMF	Naive CD8	EEF1D	0.015	0.79	1
MMF	Naive CD8	EEF1E1	0.0085	0.92	1
MMF	Naive CD8	EEF1G	0.088	0.091	1
MMF	Naive CD8	EEF2	0.045	0.72	1
MMF	Naive CD8	EEF2K	0.055	0.47	1
MMF	Naive CD8	EEF2KMT	-0.16	0.0081	1
MMF	Naive CD8	EEFSEC	-0.044	0.38	1
MMF	Naive CD8	EEPD1	0.15	0.29	1
MMF	Naive CD8	EFCAB11	-0.04	0.77	1
MMF	Naive CD8	EFCAB13	-0.023	0.87	1
MMF	Naive CD8	EFCAB14	-0.0057	0.85	1
MMF	Naive CD8	EFCAB2	0.067	0.77	1
MMF	Naive CD8	EFCAB5	0.17	0.42	1
MMF	Naive CD8	EFCAB6	-0.22	0.45	1
MMF	Naive CD8	EFCAB7	-0.0049	0.94	1
MMF	Naive CD8	EFCC1	0.11	0.67	1
MMF	Naive CD8	EFEMP2	0.036	0.7	1
MMF	Naive CD8	EFHC1	0.092	0.17	1
MMF	Naive CD8	EFHC2	0.0043	0.98	1
MMF	Naive CD8	EFHD1	-0.092	0.62	1
MMF	Naive CD8	EFHD2	-0.013	0.84	1
MMF	Naive CD8	EFNA1	0.016	0.91	1
MMF	Naive CD8	EFNA3	-0.14	0.44	1
MMF	Naive CD8	EFNA4	0.035	0.76	1
MMF	Naive CD8	EFNB1	0.0073	0.94	1
MMF	Naive CD8	EFR3A	0.054	0.16	1
MMF	Naive CD8	EFR3B	-0.076	0.8	1
MMF	Naive CD8	EFTUD1	-0.026	0.55	1
MMF	Naive CD8	EFTUD2	0.035	0.2	1
MMF	Naive CD8	EGFL7	0.34	0.29	1
MMF	Naive CD8	EGLN1	-0.029	0.44	1
MMF	Naive CD8	EGLN3	-0.21	0.61	1
MMF	Naive CD8	EHBP1	-0.046	0.43	1
MMF	Naive CD8	EHBP1L1	-0.029	0.7	1
MMF	Naive CD8	EHD1	-0.00044	0.99	1
MMF	Naive CD8	EHD3	0.12	0.34	1
MMF	Naive CD8	EHD4	-0.062	0.35	1
MMF	Naive CD8	EHHADH	0.34	0.0021	1
MMF	Naive CD8	EHMT1	-0.011	0.76	1
MMF	Naive CD8	EHMT2	-0.0034	0.93	1
MMF	Naive CD8	EI24	-0.019	0.57	1
MMF	Naive CD8	EID1	0.00061	0.99	1
MMF	Naive CD8	EID2	0.0002	1	1
MMF	Naive CD8	EID2B	-0.024	0.74	1
MMF	Naive CD8	EID3	-0.088	0.26	1
MMF	Naive CD8	EIF1	-0.0096	0.84	1
MMF	Naive CD8	EIF1AD	-0.048	0.46	1
MMF	Naive CD8	EIF1AX	-0.035	0.38	1
MMF	Naive CD8	EIF1AX-AS1	0.21	0.37	1
MMF	Naive CD8	EIF1B	-0.049	0.21	1
MMF	Naive CD8	EIF1B-AS1	0.077	0.31	1
MMF	Naive CD8	EIF2A	-0.035	0.31	1
MMF	Naive CD8	EIF2AK1	0.036	0.19	1
MMF	Naive CD8	EIF2AK2	-0.24	0.086	1
MMF	Naive CD8	EIF2AK3	-0.00058	0.99	1
MMF	Naive CD8	EIF2AK4	0.077	0.089	1
MMF	Naive CD8	EIF2B1	0.019	0.51	1
MMF	Naive CD8	EIF2B2	-0.092	0.053	1
MMF	Naive CD8	EIF2B3	-0.034	0.37	1
MMF	Naive CD8	EIF2B4	0.011	0.74	1
MMF	Naive CD8	EIF2B5	0.011	0.67	1
MMF	Naive CD8	EIF2D	0.059	0.088	1
MMF	Naive CD8	EIF2S1	-0.0092	0.83	1
MMF	Naive CD8	EIF2S2	-0.0053	0.91	1
MMF	Naive CD8	EIF2S3	-0.0094	0.81	1
MMF	Naive CD8	EIF3A	-0.0011	0.97	1
MMF	Naive CD8	EIF3B	0.035	0.15	1
MMF	Naive CD8	EIF3D	-0.0016	0.96	1
MMF	Naive CD8	EIF3E	0.0075	0.84	1
MMF	Naive CD8	EIF3F	0.0023	0.95	1
MMF	Naive CD8	EIF3G	-0.01	0.78	1
MMF	Naive CD8	EIF3H	-0.0089	0.79	1
MMF	Naive CD8	EIF3I	0.0066	0.86	1
MMF	Naive CD8	EIF3J	-0.037	0.45	1
MMF	Naive CD8	EIF3J-AS1	-0.045	0.35	1
MMF	Naive CD8	EIF3K	0.003	0.93	1
MMF	Naive CD8	EIF3L	0.058	0.21	1
MMF	Naive CD8	EIF3M	0.00036	0.99	1
MMF	Naive CD8	EIF4A2	-0.017	0.56	1
MMF	Naive CD8	EIF4A3	-0.012	0.78	1
MMF	Naive CD8	EIF4B	0.05	0.21	1
MMF	Naive CD8	EIF4E	-0.0057	0.89	1
MMF	Naive CD8	EIF4E2	0.012	0.71	1
MMF	Naive CD8	EIF4E3	-0.092	0.21	1
MMF	Naive CD8	EIF4EBP1	-0.026	0.73	1
MMF	Naive CD8	EIF4EBP2	0.014	0.71	1
MMF	Naive CD8	EIF4EBP3	-0.39	0.025	1
MMF	Naive CD8	EIF4ENIF1	-0.085	0.05	1
MMF	Naive CD8	EIF4G1	0.0025	0.95	1
MMF	Naive CD8	EIF4G2	0.01	0.76	1
MMF	Naive CD8	EIF4G3	0.082	0.2	1
MMF	Naive CD8	EIF4H	-0.0048	0.85	1
MMF	Naive CD8	EIF5	-0.0008	0.98	1
MMF	Naive CD8	EIF5A	-0.014	0.92	1
MMF	Naive CD8	EIF5A2	0.08	0.3	1
MMF	Naive CD8	EIF5B	-0.02	0.62	1
MMF	Naive CD8	EIF6	0.012	0.75	1
MMF	Naive CD8	ELAC1	-0.027	0.6	1
MMF	Naive CD8	ELAC2	0.036	0.31	1
MMF	Naive CD8	ELAVL1	-0.0089	0.8	1
MMF	Naive CD8	ELF1	-0.0059	0.89	1
MMF	Naive CD8	ELF2	0.0082	0.88	1
MMF	Naive CD8	ELF4	-0.028	0.61	1
MMF	Naive CD8	ELK1	-0.013	0.8	1
MMF	Naive CD8	ELK3	-0.087	0.25	1
MMF	Naive CD8	ELK4	-0.0083	0.88	1
MMF	Naive CD8	ELL	-0.015	0.8	1
MMF	Naive CD8	ELL2	-0.039	0.69	1
MMF	Naive CD8	ELL3	0.037	0.7	1
MMF	Naive CD8	ELMO1	-0.012	0.68	1
MMF	Naive CD8	ELMO2	0.04	0.34	1
MMF	Naive CD8	ELMO3	-0.072	0.65	1
MMF	Naive CD8	ELMOD2	-0.034	0.56	1
MMF	Naive CD8	ELMOD3	-0.016	0.67	1
MMF	Naive CD8	ELMSAN1	0.023	0.68	1
MMF	Naive CD8	ELOF1	-0.013	0.78	1
MMF	Naive CD8	ELOVL1	-0.014	0.76	1
MMF	Naive CD8	ELOVL4	0.33	0.17	1
MMF	Naive CD8	ELOVL5	0.042	0.45	1
MMF	Naive CD8	ELOVL6	-0.0067	0.97	1
MMF	Naive CD8	ELP2	-0.015	0.67	1
MMF	Naive CD8	ELP3	0.042	0.38	1
MMF	Naive CD8	ELP4	0.099	0.02	1
MMF	Naive CD8	ELP5	0.048	0.12	1
MMF	Naive CD8	ELP6	0.031	0.48	1
MMF	Naive CD8	EMB	0.017	0.79	1
MMF	Naive CD8	EMBP1	0.13	0.31	1
MMF	Naive CD8	EMC1	0.067	0.16	1
MMF	Naive CD8	EMC10	0.077	0.3	1
MMF	Naive CD8	EMC2	-0.018	0.73	1
MMF	Naive CD8	EMC3	-0.001	0.98	1
MMF	Naive CD8	EMC3-AS1	-0.018	0.88	1
MMF	Naive CD8	EMC4	-0.0093	0.81	1
MMF	Naive CD8	EMC7	-0.044	0.28	1
MMF	Naive CD8	EMC8	0.059	0.14	1
MMF	Naive CD8	EMC9	-0.066	0.32	1
MMF	Naive CD8	EMD	-0.16	0.0037	1
MMF	Naive CD8	EME1	-0.24	0.34	1
MMF	Naive CD8	EME2	-0.11	0.48	1
MMF	Naive CD8	EMG1	-0.022	0.48	1
MMF	Naive CD8	EMILIN1	0.024	0.87	1
MMF	Naive CD8	EMILIN2	0.0067	0.96	1
MMF	Naive CD8	EML2	-0.0026	0.97	1
MMF	Naive CD8	EML3	0.019	0.7	1
MMF	Naive CD8	EML4	-0.018	0.72	1
MMF	Naive CD8	EML5	0.073	0.51	1
MMF	Naive CD8	EML6	0.33	0.29	1
MMF	Naive CD8	EMP3	-0.05	0.39	1
MMF	Naive CD8	ENDOD1	-0.11	0.2	1
MMF	Naive CD8	ENDOG	0.026	0.82	1
MMF	Naive CD8	ENDOV	0.055	0.49	1
MMF	Naive CD8	ENG	0.025	0.74	1
MMF	Naive CD8	ENGASE	0.018	0.82	1
MMF	Naive CD8	ENKD1	-0.22	0.057	1
MMF	Naive CD8	ENO1	0.0046	0.93	1
MMF	Naive CD8	ENO1-AS1	-0.16	0.32	1
MMF	Naive CD8	ENO2	-0.095	0.09	1
MMF	Naive CD8	ENO3	0.034	0.69	1
MMF	Naive CD8	ENOPH1	-0.0063	0.85	1
MMF	Naive CD8	ENOSF1	-0.034	0.63	1
MMF	Naive CD8	ENOX2	0.041	0.36	1
MMF	Naive CD8	ENPP2	0.011	0.94	1
MMF	Naive CD8	ENPP3	0.055	0.85	1
MMF	Naive CD8	ENPP4	0.026	0.69	1
MMF	Naive CD8	ENPP5	0.091	0.53	1
MMF	Naive CD8	ENSA	0.028	0.38	1
MMF	Naive CD8	ENTHD2	0.028	0.62	1
MMF	Naive CD8	ENTPD1	-0.091	0.13	1
MMF	Naive CD8	ENTPD1-AS1	-0.03	0.79	1
MMF	Naive CD8	ENTPD3-AS1	-0.024	0.79	1
MMF	Naive CD8	ENTPD4	-0.06	0.24	1
MMF	Naive CD8	ENTPD5	0.02	0.79	1
MMF	Naive CD8	ENTPD6	0.014	0.74	1
MMF	Naive CD8	ENTPD7	-0.12	0.23	1
MMF	Naive CD8	ENY2	0.012	0.73	1
MMF	Naive CD8	EOGT	-0.023	0.82	1
MMF	Naive CD8	EOMES	0.26	0.17	1
MMF	Naive CD8	EP300	-0.026	0.53	1
MMF	Naive CD8	EP400	-0.015	0.8	1
MMF	Naive CD8	EP400NL	-0.12	0.13	1
MMF	Naive CD8	EPB41	0.0061	0.9	1
MMF	Naive CD8	EPB41L2	0.055	0.68	1
MMF	Naive CD8	EPB41L3	0.88	0.045	1
MMF	Naive CD8	EPB41L4A	0.074	0.46	1
MMF	Naive CD8	EPB41L4A-AS1	-0.013	0.84	1
MMF	Naive CD8	EPB41L5	-0.0036	0.97	1
MMF	Naive CD8	EPC1	0.0088	0.85	1
MMF	Naive CD8	EPC2	-0.034	0.69	1
MMF	Naive CD8	EPDR1	0.11	0.74	1
MMF	Naive CD8	EPG5	-0.042	0.6	1
MMF	Naive CD8	EPHA1	-0.032	0.69	1
MMF	Naive CD8	EPHA1-AS1	-0.12	0.28	1
MMF	Naive CD8	EPHA4	0.44	0.25	1
MMF	Naive CD8	EPHB3	0.12	0.71	1
MMF	Naive CD8	EPHB4	-0.12	0.33	1
MMF	Naive CD8	EPHB6	-0.069	0.58	1
MMF	Naive CD8	EPHX1	-0.097	0.29	1
MMF	Naive CD8	EPHX2	0.043	0.51	1
MMF	Naive CD8	EPM2A	0.013	0.88	1
MMF	Naive CD8	EPM2AIP1	-0.0071	0.91	1
MMF	Naive CD8	EPN1	-0.039	0.64	1
MMF	Naive CD8	EPN2	0.18	0.36	1
MMF	Naive CD8	EPOR	-0.02	0.8	1
MMF	Naive CD8	EPPK1	-0.39	0.048	1
MMF	Naive CD8	EPRS	-0.018	0.54	1
MMF	Naive CD8	EPS15	-0.0054	0.92	1
MMF	Naive CD8	EPS15L1	0.025	0.65	1
MMF	Naive CD8	EPS8	0.35	0.076	1
MMF	Naive CD8	EPS8L1	0.11	0.63	1
MMF	Naive CD8	EPS8L2	-0.092	0.33	1
MMF	Naive CD8	EPSTI1	-0.084	0.66	1
MMF	Naive CD8	EPT1	0.017	0.83	1
MMF	Naive CD8	ERAL1	-0.011	0.75	1
MMF	Naive CD8	ERAP1	-0.023	0.72	1
MMF	Naive CD8	ERAP2	-0.18	0.44	1
MMF	Naive CD8	ERBB2	0.033	0.75	1
MMF	Naive CD8	ERBB2IP	0.046	0.32	1
MMF	Naive CD8	ERBB3	-0.2	0.33	1
MMF	Naive CD8	ERC1	-0.0086	0.89	1
MMF	Naive CD8	ERCC1	-0.02	0.61	1
MMF	Naive CD8	ERCC2	0.027	0.74	1
MMF	Naive CD8	ERCC3	0.025	0.37	1
MMF	Naive CD8	ERCC4	-0.039	0.45	1
MMF	Naive CD8	ERCC5	-0.025	0.67	1
MMF	Naive CD8	ERCC6	-0.016	0.84	1
MMF	Naive CD8	ERCC6L	-0.031	0.88	1
MMF	Naive CD8	ERCC6L2	0.02	0.77	1
MMF	Naive CD8	ERCC8	-0.053	0.36	1
MMF	Naive CD8	ERF	0.012	0.91	1
MMF	Naive CD8	ERGIC1	0.064	0.42	1
MMF	Naive CD8	ERGIC2	-0.07	0.13	1
MMF	Naive CD8	ERGIC3	0.062	0.097	1
MMF	Naive CD8	ERH	-0.11	0.24	1
MMF	Naive CD8	ERI1	0.041	0.39	1
MMF	Naive CD8	ERI2	-0.073	0.63	1
MMF	Naive CD8	ERI3	0.048	0.17	1
MMF	Naive CD8	ERICH1	-0.044	0.43	1
MMF	Naive CD8	ERICH6-AS1	0.14	0.18	1
MMF	Naive CD8	ERLEC1	-0.025	0.57	1
MMF	Naive CD8	ERLIN1	-0.019	0.69	1
MMF	Naive CD8	ERLIN2	-0.037	0.61	1
MMF	Naive CD8	ERMAP	-0.041	0.67	1
MMF	Naive CD8	ERMARD	0.011	0.8	1
MMF	Naive CD8	ERMN	-0.13	0.47	1
MMF	Naive CD8	ERMP1	0.091	0.16	1
MMF	Naive CD8	ERN1	-0.29	0.049	1
MMF	Naive CD8	ERO1A	0.0012	0.98	1
MMF	Naive CD8	ERO1B	0.068	0.33	1
MMF	Naive CD8	ERP27	0.088	0.17	1
MMF	Naive CD8	ERP29	0.0077	0.86	1
MMF	Naive CD8	ERP44	0.016	0.66	1
MMF	Naive CD8	ERRFI1	0.041	0.89	1
MMF	Naive CD8	ERV3-1	0.015	0.86	1
MMF	Naive CD8	ERVK13-1	-0.041	0.63	1
MMF	Naive CD8	ESAM	0.045	0.81	1
MMF	Naive CD8	ESCO1	-0.045	0.31	1
MMF	Naive CD8	ESD	0.0023	0.95	1
MMF	Naive CD8	ESF1	-0.072	0.12	1
MMF	Naive CD8	ESPNP	0.19	0.53	1
MMF	Naive CD8	ESR2	0.27	0.12	1
MMF	Naive CD8	ESRP2	-0.16	0.42	1
MMF	Naive CD8	ESRRA	-0.019	0.81	1
MMF	Naive CD8	ESYT1	0.083	0.014	1
MMF	Naive CD8	ESYT2	-0.011	0.83	1
MMF	Naive CD8	ETAA1	-0.02	0.66	1
MMF	Naive CD8	ETF1	-0.022	0.65	1
MMF	Naive CD8	ETFA	0.059	0.099	1
MMF	Naive CD8	ETFB	0.0064	0.92	1
MMF	Naive CD8	ETFDH	-0.14	0.062	1
MMF	Naive CD8	ETHE1	0.11	0.074	1
MMF	Naive CD8	ETNK1	0.0064	0.9	1
MMF	Naive CD8	ETNK2	-0.047	0.72	1
MMF	Naive CD8	ETS1	0.015	0.88	1
MMF	Naive CD8	ETS2	0.11	0.13	1
MMF	Naive CD8	ETV3	-0.052	0.63	1
MMF	Naive CD8	ETV6	-0.037	0.66	1
MMF	Naive CD8	ETV7	0.00015	1	1
MMF	Naive CD8	EVA1C	-0.017	0.86	1
MMF	Naive CD8	EVI2A	-0.078	0.1	1
MMF	Naive CD8	EVI2B	0.023	0.65	1
MMF	Naive CD8	EVI5L	0.023	0.75	1
MMF	Naive CD8	EVL	0.025	0.54	1
MMF	Naive CD8	EVPL	-0.083	0.76	1
MMF	Naive CD8	EWSR1	-0.02	0.42	1
MMF	Naive CD8	EXD2	-0.053	0.31	1
MMF	Naive CD8	EXD3	0.11	0.13	1
MMF	Naive CD8	EXO5	0.07	0.25	1
MMF	Naive CD8	EXOC1	-0.054	0.13	1
MMF	Naive CD8	EXOC2	0.0064	0.83	1
MMF	Naive CD8	EXOC3	0.048	0.39	1
MMF	Naive CD8	EXOC3-AS1	-0.046	0.72	1
MMF	Naive CD8	EXOC4	0.012	0.81	1
MMF	Naive CD8	EXOC5	0.019	0.62	1
MMF	Naive CD8	EXOC6	0.11	0.032	1
MMF	Naive CD8	EXOC6B	0.13	0.16	1
MMF	Naive CD8	EXOC7	0.011	0.67	1
MMF	Naive CD8	EXOC8	-0.08	0.36	1
MMF	Naive CD8	EXOG	0.0047	0.93	1
MMF	Naive CD8	EXOSC1	-0.036	0.32	1
MMF	Naive CD8	EXOSC10	0.01	0.68	1
MMF	Naive CD8	EXOSC2	0.00041	0.99	1
MMF	Naive CD8	EXOSC3	-0.11	0.017	1
MMF	Naive CD8	EXOSC4	-0.081	0.28	1
MMF	Naive CD8	EXOSC5	-0.04	0.46	1
MMF	Naive CD8	EXOSC6	-0.052	0.36	1
MMF	Naive CD8	EXOSC7	-0.054	0.18	1
MMF	Naive CD8	EXOSC8	0.011	0.78	1
MMF	Naive CD8	EXOSC9	-0.051	0.15	1
MMF	Naive CD8	EXPH5	-0.063	0.56	1
MMF	Naive CD8	EXT1	-0.051	0.47	1
MMF	Naive CD8	EXT2	0.063	0.16	1
MMF	Naive CD8	EXTL2	0.12	0.36	1
MMF	Naive CD8	EXTL3	-0.036	0.66	1
MMF	Naive CD8	EYA3	0.053	0.49	1
MMF	Naive CD8	EYS	0.11	0.47	1
MMF	Naive CD8	EZH1	-0.045	0.33	1
MMF	Naive CD8	EZH2	0.025	0.68	1
MMF	Naive CD8	EZR	0.041	0.39	1
MMF	Naive CD8	F11R	-0.00062	0.99	1
MMF	Naive CD8	F13A1	-0.93	0.12	1
MMF	Naive CD8	F2R	0.57	0.22	1
MMF	Naive CD8	F2RL1	-0.058	0.56	1
MMF	Naive CD8	F2RL2	0.22	0.18	1
MMF	Naive CD8	F5	0.19	0.4	1
MMF	Naive CD8	F8	-0.17	0.37	1
MMF	Naive CD8	F8A1	-0.05	0.44	1
MMF	Naive CD8	FAAH	-0.004	0.97	1
MMF	Naive CD8	FAAH2	0.072	0.61	1
MMF	Naive CD8	FAAP100	0.037	0.48	1
MMF	Naive CD8	FAAP20	0.029	0.68	1
MMF	Naive CD8	FAAP24	-0.083	0.53	1
MMF	Naive CD8	FABP3	-0.094	0.66	1
MMF	Naive CD8	FABP5	-0.11	0.25	1
MMF	Naive CD8	FADD	-0.097	0.067	1
MMF	Naive CD8	FADS1	0.37	0.26	1
MMF	Naive CD8	FADS2	0.34	0.42	1
MMF	Naive CD8	FADS3	0.15	0.41	1
MMF	Naive CD8	FAF1	0.048	0.13	1
MMF	Naive CD8	FAF2	-0.032	0.48	1
MMF	Naive CD8	FAH	-0.16	0.19	1
MMF	Naive CD8	FAHD1	0.03	0.61	1
MMF	Naive CD8	FAHD2A	0.058	0.28	1
MMF	Naive CD8	FAHD2B	-0.062	0.25	1
MMF	Naive CD8	FAHD2CP	-0.0068	0.95	1
MMF	Naive CD8	FAIM	0.091	0.24	1
MMF	Naive CD8	FAM101B	0.21	0.051	1
MMF	Naive CD8	FAM102A	0.056	0.27	1
MMF	Naive CD8	FAM102B	0.00069	0.99	1
MMF	Naive CD8	FAM103A1	-0.18	0.0081	1
MMF	Naive CD8	FAM104A	0.0026	0.94	1
MMF	Naive CD8	FAM104B	0.038	0.56	1
MMF	Naive CD8	FAM105A	0.054	0.27	1
MMF	Naive CD8	FAM107B	0.037	0.28	1
MMF	Naive CD8	FAM109A	0.076	0.66	1
MMF	Naive CD8	FAM109B	0.074	0.61	1
MMF	Naive CD8	FAM110A	-0.035	0.59	1
MMF	Naive CD8	FAM111A	0.00097	0.98	1
MMF	Naive CD8	FAM114A2	-0.0074	0.88	1
MMF	Naive CD8	FAM117A	-0.019	0.73	1
MMF	Naive CD8	FAM117B	0.049	0.29	1
MMF	Naive CD8	FAM118A	-0.16	0.4	1
MMF	Naive CD8	FAM118B	0.0042	0.93	1
MMF	Naive CD8	FAM120A	0.0043	0.92	1
MMF	Naive CD8	FAM120AOS	-0.024	0.45	1
MMF	Naive CD8	FAM120B	0.016	0.61	1
MMF	Naive CD8	FAM120C	-0.018	0.83	1
MMF	Naive CD8	FAM122A	-0.083	0.055	1
MMF	Naive CD8	FAM122B	0.078	0.15	1
MMF	Naive CD8	FAM122C	0.018	0.77	1
MMF	Naive CD8	FAM126A	-0.042	0.62	1
MMF	Naive CD8	FAM126B	-0.013	0.75	1
MMF	Naive CD8	FAM127A	-0.052	0.29	1
MMF	Naive CD8	FAM127B	-0.084	0.094	1
MMF	Naive CD8	FAM129A	0.28	0.4	1
MMF	Naive CD8	FAM129B	-0.12	0.62	1
MMF	Naive CD8	FAM129C	0.18	0.36	1
MMF	Naive CD8	FAM131A	-0.14	0.32	1
MMF	Naive CD8	FAM133B	-0.022	0.59	1
MMF	Naive CD8	FAM134A	-0.0088	0.85	1
MMF	Naive CD8	FAM134B	-0.017	0.82	1
MMF	Naive CD8	FAM134C	0.015	0.64	1
MMF	Naive CD8	FAM135A	0.15	0.056	1
MMF	Naive CD8	FAM136A	-0.031	0.43	1
MMF	Naive CD8	FAM13A	0.38	0.44	1
MMF	Naive CD8	FAM13A-AS1	-0.043	0.72	1
MMF	Naive CD8	FAM13B	-0.078	0.32	1
MMF	Naive CD8	FAM149B1	0.096	0.25	1
MMF	Naive CD8	FAM153A	-0.06	0.71	1
MMF	Naive CD8	FAM153B	-0.032	0.86	1
MMF	Naive CD8	FAM153C	-0.001	0.99	1
MMF	Naive CD8	FAM155B	-0.099	0.81	1
MMF	Naive CD8	FAM156A	0.032	0.84	1
MMF	Naive CD8	FAM159A	0.15	0.13	1
MMF	Naive CD8	FAM160A2	-0.0062	0.9	1
MMF	Naive CD8	FAM160B1	0.036	0.54	1
MMF	Naive CD8	FAM160B2	-0.077	0.12	1
MMF	Naive CD8	FAM161A	-0.0046	0.96	1
MMF	Naive CD8	FAM161B	-0.084	0.41	1
MMF	Naive CD8	FAM162A	-0.054	0.22	1
MMF	Naive CD8	FAM168A	-0.32	0.00075	1
MMF	Naive CD8	FAM168B	0.073	0.29	1
MMF	Naive CD8	FAM169A	-0.049	0.27	1
MMF	Naive CD8	FAM171A1	-0.065	0.23	1
MMF	Naive CD8	FAM171A2	0.05	0.82	1
MMF	Naive CD8	FAM172A	0.013	0.73	1
MMF	Naive CD8	FAM172BP	0.075	0.8	1
MMF	Naive CD8	FAM173A	0.025	0.81	1
MMF	Naive CD8	FAM173B	-0.029	0.66	1
MMF	Naive CD8	FAM174A	0.007	0.93	1
MMF	Naive CD8	FAM174B	0.23	0.34	1
MMF	Naive CD8	FAM175A	-0.019	0.73	1
MMF	Naive CD8	FAM175B	0.023	0.61	1
MMF	Naive CD8	FAM177A1	-0.092	0.14	1
MMF	Naive CD8	FAM178B	0.047	0.74	1
MMF	Naive CD8	FAM179A	0.093	0.64	1
MMF	Naive CD8	FAM179B	0.083	0.14	1
MMF	Naive CD8	FAM184A	0.035	0.81	1
MMF	Naive CD8	FAM184B	0.066	0.59	1
MMF	Naive CD8	FAM185A	-0.0076	0.9	1
MMF	Naive CD8	FAM186B	-0.076	0.7	1
MMF	Naive CD8	FAM188A	-0.085	0.13	1
MMF	Naive CD8	FAM189B	-0.12	0.3	1
MMF	Naive CD8	FAM192A	-0.043	0.17	1
MMF	Naive CD8	FAM193A	0.026	0.57	1
MMF	Naive CD8	FAM193B	0.067	0.24	1
MMF	Naive CD8	FAM195A	-0.064	0.4	1
MMF	Naive CD8	FAM195B	0.015	0.8	1
MMF	Naive CD8	FAM199X	-0.0077	0.89	1
MMF	Naive CD8	FAM19A1	-0.24	0.29	1
MMF	Naive CD8	FAM200A	-0.064	0.25	1
MMF	Naive CD8	FAM200B	-0.041	0.45	1
MMF	Naive CD8	FAM201A	-0.11	0.71	1
MMF	Naive CD8	FAM204A	-0.045	0.21	1
MMF	Naive CD8	FAM206A	-0.096	0.063	1
MMF	Naive CD8	FAM207A	0.01	0.91	1
MMF	Naive CD8	FAM208A	-0.038	0.43	1
MMF	Naive CD8	FAM208B	-0.072	0.22	1
MMF	Naive CD8	FAM209B	-0.23	0.23	1
MMF	Naive CD8	FAM20B	-0.053	0.35	1
MMF	Naive CD8	FAM210A	0.0058	0.92	1
MMF	Naive CD8	FAM210B	-0.074	0.12	1
MMF	Naive CD8	FAM212A	-0.087	0.55	1
MMF	Naive CD8	FAM213A	0.013	0.85	1
MMF	Naive CD8	FAM213B	0.13	0.044	1
MMF	Naive CD8	FAM214A	0.11	0.023	1
MMF	Naive CD8	FAM214B	0.023	0.79	1
MMF	Naive CD8	FAM215A	-0.062	0.65	1
MMF	Naive CD8	FAM216A	-0.021	0.71	1
MMF	Naive CD8	FAM217B	-0.026	0.49	1
MMF	Naive CD8	FAM218A	-0.24	0.095	1
MMF	Naive CD8	FAM219A	-0.07	0.49	1
MMF	Naive CD8	FAM219B	-0.0092	0.82	1
MMF	Naive CD8	FAM21A	0.039	0.27	1
MMF	Naive CD8	FAM21C	0.024	0.45	1
MMF	Naive CD8	FAM21EP	-0.19	0.31	1
MMF	Naive CD8	FAM220A	-0.037	0.67	1
MMF	Naive CD8	FAM221A	-0.026	0.74	1
MMF	Naive CD8	FAM222B	-0.096	0.24	1
MMF	Naive CD8	FAM227B	-0.018	0.79	1
MMF	Naive CD8	FAM228B	0.0012	0.99	1
MMF	Naive CD8	FAM229B	-0.16	0.13	1
MMF	Naive CD8	FAM24B	-0.039	0.74	1
MMF	Naive CD8	FAM26F	-0.088	0.84	1
MMF	Naive CD8	FAM32A	0.0011	0.97	1
MMF	Naive CD8	FAM35A	-0.0025	0.95	1
MMF	Naive CD8	FAM3A	-0.069	0.19	1
MMF	Naive CD8	FAM3C	0.023	0.66	1
MMF	Naive CD8	FAM43A	0.1	0.62	1
MMF	Naive CD8	FAM45A	-0.03	0.62	1
MMF	Naive CD8	FAM46A	0.00084	0.99	1
MMF	Naive CD8	FAM46C	-0.16	0.45	1
MMF	Naive CD8	FAM49B	0.058	0.12	1
MMF	Naive CD8	FAM50A	0.017	0.69	1
MMF	Naive CD8	FAM50B	-0.024	0.78	1
MMF	Naive CD8	FAM53A	0.12	0.44	1
MMF	Naive CD8	FAM53B	0.021	0.93	1
MMF	Naive CD8	FAM53B-AS1	-0.048	0.87	1
MMF	Naive CD8	FAM53C	-0.0076	0.86	1
MMF	Naive CD8	FAM57A	0.14	0.3	1
MMF	Naive CD8	FAM58A	-0.037	0.45	1
MMF	Naive CD8	FAM60A	0.02	0.57	1
MMF	Naive CD8	FAM63A	-0.1	0.35	1
MMF	Naive CD8	FAM63B	-0.076	0.3	1
MMF	Naive CD8	FAM65A	-0.051	0.54	1
MMF	Naive CD8	FAM65B	0.022	0.45	1
MMF	Naive CD8	FAM65C	0.048	0.72	1
MMF	Naive CD8	FAM66A	0.56	0.034	1
MMF	Naive CD8	FAM66B	-0.14	0.39	1
MMF	Naive CD8	FAM66C	-0.045	0.71	1
MMF	Naive CD8	FAM66D	-0.17	0.58	1
MMF	Naive CD8	FAM69A	0.017	0.74	1
MMF	Naive CD8	FAM73A	-0.025	0.64	1
MMF	Naive CD8	FAM73B	0.029	0.58	1
MMF	Naive CD8	FAM76A	0.022	0.67	1
MMF	Naive CD8	FAM76B	-0.028	0.56	1
MMF	Naive CD8	FAM78A	-0.058	0.31	1
MMF	Naive CD8	FAM83D	-0.21	0.25	1
MMF	Naive CD8	FAM83G	-0.0094	0.95	1
MMF	Naive CD8	FAM84B	-0.088	0.12	1
MMF	Naive CD8	FAM86B1	-0.27	0.22	1
MMF	Naive CD8	FAM86B3P	-0.16	0.34	1
MMF	Naive CD8	FAM86C1	-0.075	0.49	1
MMF	Naive CD8	FAM86C2P	-0.15	0.24	1
MMF	Naive CD8	FAM86DP	-0.072	0.31	1
MMF	Naive CD8	FAM86EP	0.02	0.86	1
MMF	Naive CD8	FAM86FP	-0.36	0.15	1
MMF	Naive CD8	FAM86HP	-0.075	0.63	1
MMF	Naive CD8	FAM86JP	0.12	0.46	1
MMF	Naive CD8	FAM87B	0.074	0.63	1
MMF	Naive CD8	FAM89A	-0.048	0.62	1
MMF	Naive CD8	FAM89B	0.018	0.76	1
MMF	Naive CD8	FAM8A1	-0.086	0.14	1
MMF	Naive CD8	FAM91A1	0.0054	0.92	1
MMF	Naive CD8	FAM92A1	-0.1	0.52	1
MMF	Naive CD8	FAM96A	-0.045	0.34	1
MMF	Naive CD8	FAM96B	-0.042	0.44	1
MMF	Naive CD8	FAM98A	-0.04	0.38	1
MMF	Naive CD8	FAM98B	-0.077	0.35	1
MMF	Naive CD8	FAM98C	-0.025	0.68	1
MMF	Naive CD8	FAN1	-0.13	0.007	1
MMF	Naive CD8	FANCA	0.13	0.3	1
MMF	Naive CD8	FANCB	-0.056	0.56	1
MMF	Naive CD8	FANCC	-0.1	0.24	1
MMF	Naive CD8	FANCD2	0.072	0.23	1
MMF	Naive CD8	FANCE	-0.056	0.46	1
MMF	Naive CD8	FANCF	-0.074	0.21	1
MMF	Naive CD8	FANCG	-0.049	0.37	1
MMF	Naive CD8	FANCI	0.011	0.9	1
MMF	Naive CD8	FANCL	0.039	0.67	1
MMF	Naive CD8	FANCM	-0.037	0.47	1
MMF	Naive CD8	FAR1	-0.019	0.73	1
MMF	Naive CD8	FAR2	-0.21	0.38	1
MMF	Naive CD8	FARP1	0.38	0.11	1
MMF	Naive CD8	FARP2	-0.019	0.79	1
MMF	Naive CD8	FARS2	-0.028	0.58	1
MMF	Naive CD8	FARSA	-0.0022	0.95	1
MMF	Naive CD8	FARSB	-0.021	0.57	1
MMF	Naive CD8	FAS	0.036	0.85	1
MMF	Naive CD8	FASN	0.086	0.54	1
MMF	Naive CD8	FASTK	0.0036	0.93	1
MMF	Naive CD8	FASTKD1	0.069	0.3	1
MMF	Naive CD8	FASTKD2	0.052	0.098	1
MMF	Naive CD8	FASTKD3	0.012	0.83	1
MMF	Naive CD8	FASTKD5	-0.03	0.5	1
MMF	Naive CD8	FAU	-0.035	0.52	1
MMF	Naive CD8	FAXDC2	0.17	0.37	1
MMF	Naive CD8	FBF1	0.015	0.81	1
MMF	Naive CD8	FBL	-0.033	0.58	1
MMF	Naive CD8	FBLN2	0.25	0.38	1
MMF	Naive CD8	FBLN5	-0.19	0.16	1
MMF	Naive CD8	FBLN7	-0.11	0.62	1
MMF	Naive CD8	FBP1	0.033	0.79	1
MMF	Naive CD8	FBRS	-0.0043	0.95	1
MMF	Naive CD8	FBRSL1	-0.024	0.79	1
MMF	Naive CD8	FBXL12	-0.031	0.6	1
MMF	Naive CD8	FBXL13	-0.12	0.41	1
MMF	Naive CD8	FBXL14	0.0098	0.86	1
MMF	Naive CD8	FBXL15	0.019	0.79	1
MMF	Naive CD8	FBXL16	-0.031	0.75	1
MMF	Naive CD8	FBXL17	0.045	0.58	1
MMF	Naive CD8	FBXL18	0.013	0.88	1
MMF	Naive CD8	FBXL19-AS1	0.38	0.013	1
MMF	Naive CD8	FBXL20	-0.011	0.86	1
MMF	Naive CD8	FBXL22	-0.16	0.2	1
MMF	Naive CD8	FBXL3	-0.0047	0.91	1
MMF	Naive CD8	FBXL4	-0.0013	0.98	1
MMF	Naive CD8	FBXL5	0.022	0.56	1
MMF	Naive CD8	FBXL6	-0.018	0.7	1
MMF	Naive CD8	FBXL8	0.055	0.79	1
MMF	Naive CD8	FBXO10	0.12	0.41	1
MMF	Naive CD8	FBXO11	0.036	0.41	1
MMF	Naive CD8	FBXO15	0.015	0.92	1
MMF	Naive CD8	FBXO18	0.014	0.69	1
MMF	Naive CD8	FBXO2	0.17	0.36	1
MMF	Naive CD8	FBXO21	-0.009	0.73	1
MMF	Naive CD8	FBXO22	-0.044	0.29	1
MMF	Naive CD8	FBXO25	0.014	0.76	1
MMF	Naive CD8	FBXO28	-0.026	0.59	1
MMF	Naive CD8	FBXO3	0.007	0.87	1
MMF	Naive CD8	FBXO30	0.02	0.82	1
MMF	Naive CD8	FBXO31	0.021	0.66	1
MMF	Naive CD8	FBXO32	0.16	0.33	1
MMF	Naive CD8	FBXO33	-0.014	0.68	1
MMF	Naive CD8	FBXO34	0.022	0.68	1
MMF	Naive CD8	FBXO36	-0.09	0.42	1
MMF	Naive CD8	FBXO38	-0.00035	0.99	1
MMF	Naive CD8	FBXO4	-0.0053	0.91	1
MMF	Naive CD8	FBXO40	0.3	0.11	1
MMF	Naive CD8	FBXO41	-0.12	0.28	1
MMF	Naive CD8	FBXO42	0.03	0.35	1
MMF	Naive CD8	FBXO44	-0.059	0.28	1
MMF	Naive CD8	FBXO45	-0.011	0.84	1
MMF	Naive CD8	FBXO46	-0.032	0.54	1
MMF	Naive CD8	FBXO48	0.0022	0.98	1
MMF	Naive CD8	FBXO5	-0.1	0.12	1
MMF	Naive CD8	FBXO6	-0.035	0.74	1
MMF	Naive CD8	FBXO7	0.011	0.69	1
MMF	Naive CD8	FBXO8	0.024	0.59	1
MMF	Naive CD8	FBXO9	0.021	0.48	1
MMF	Naive CD8	FBXW11	-0.022	0.64	1
MMF	Naive CD8	FBXW2	0.0085	0.85	1
MMF	Naive CD8	FBXW4	0.0062	0.9	1
MMF	Naive CD8	FBXW4P1	-0.13	0.43	1
MMF	Naive CD8	FBXW5	0.05	0.4	1
MMF	Naive CD8	FBXW7	-0.027	0.55	1
MMF	Naive CD8	FBXW8	0.076	0.16	1
MMF	Naive CD8	FBXW9	-0.11	0.23	1
MMF	Naive CD8	FCER1G	0.035	0.84	1
MMF	Naive CD8	FCF1	0.015	0.69	1
MMF	Naive CD8	FCGBP	0.0038	0.98	1
MMF	Naive CD8	FCGR3A	0.46	0.33	1
MMF	Naive CD8	FCGRT	0.025	0.74	1
MMF	Naive CD8	FCHO1	0.089	0.047	1
MMF	Naive CD8	FCHO2	-0.016	0.96	1
MMF	Naive CD8	FCHSD1	-0.058	0.29	1
MMF	Naive CD8	FCHSD2	-0.034	0.42	1
MMF	Naive CD8	FCMR	0.023	0.62	1
MMF	Naive CD8	FCN1	-0.045	0.94	1
MMF	Naive CD8	FCRL3	0.69	0.13	1
MMF	Naive CD8	FCRL6	0.65	0.15	1
MMF	Naive CD8	FCRLB	-0.0032	0.99	1
MMF	Naive CD8	FDFT1	0.0017	0.97	1
MMF	Naive CD8	FDPS	-0.024	0.51	1
MMF	Naive CD8	FDPSP2	-0.2	0.21	1
MMF	Naive CD8	FDX1	-0.059	0.19	1
MMF	Naive CD8	FDX1L	-0.048	0.35	1
MMF	Naive CD8	FDXACB1	0.0038	0.94	1
MMF	Naive CD8	FDXR	-0.22	0.043	1
MMF	Naive CD8	FECH	0.09	0.16	1
MMF	Naive CD8	FEM1A	-0.021	0.64	1
MMF	Naive CD8	FEM1B	-0.0052	0.93	1
MMF	Naive CD8	FEM1C	-0.17	0.011	1
MMF	Naive CD8	FEN1	0.049	0.35	1
MMF	Naive CD8	FER	-0.085	0.22	1
MMF	Naive CD8	FERMT3	0.049	0.34	1
MMF	Naive CD8	FEZ1	0.31	0.38	1
MMF	Naive CD8	FEZ2	0.09	0.45	1
MMF	Naive CD8	FGD1	-0.2	0.012	1
MMF	Naive CD8	FGD2	0.42	0.17	1
MMF	Naive CD8	FGD3	-0.0038	0.92	1
MMF	Naive CD8	FGD5-AS1	-0.051	0.14	1
MMF	Naive CD8	FGD6	0.36	0.24	1
MMF	Naive CD8	FGF14-AS2	-0.097	0.51	1
MMF	Naive CD8	FGF9	0.26	0.28	1
MMF	Naive CD8	FGFBP2	0.61	0.073	1
MMF	Naive CD8	FGFBP3	0.0055	0.95	1
MMF	Naive CD8	FGFR1	0.18	0.28	1
MMF	Naive CD8	FGFR1OP	0.0091	0.88	1
MMF	Naive CD8	FGFR1OP2	0.011	0.79	1
MMF	Naive CD8	FGFRL1	0.047	0.65	1
MMF	Naive CD8	FGGY	-0.016	0.85	1
MMF	Naive CD8	FGL2	0.054	0.88	1
MMF	Naive CD8	FGR	0.41	0.32	1
MMF	Naive CD8	FH	0.0032	0.94	1
MMF	Naive CD8	FHIT	0.21	0.35	1
MMF	Naive CD8	FHL1	0.013	0.93	1
MMF	Naive CD8	FHL2	0.18	0.55	1
MMF	Naive CD8	FHL3	-0.051	0.7	1
MMF	Naive CD8	FHOD1	0.12	0.26	1
MMF	Naive CD8	FHOD3	0.18	0.24	1
MMF	Naive CD8	FIBP	-0.0033	0.95	1
MMF	Naive CD8	FICD	-0.13	0.19	1
MMF	Naive CD8	FIG4	0.095	0.073	1
MMF	Naive CD8	FIGNL1	0.0021	0.98	1
MMF	Naive CD8	FIGNL2	0.19	0.4	1
MMF	Naive CD8	FIP1L1	0.0042	0.87	1
MMF	Naive CD8	FIRRE	0.19	0.24	1
MMF	Naive CD8	FIS1	-0.013	0.76	1
MMF	Naive CD8	FITM2	-0.075	0.42	1
MMF	Naive CD8	FIZ1	0.017	0.8	1
MMF	Naive CD8	FKBP11	-0.018	0.67	1
MMF	Naive CD8	FKBP14	-0.16	0.076	1
MMF	Naive CD8	FKBP15	-0.043	0.32	1
MMF	Naive CD8	FKBP1A	0.039	0.48	1
MMF	Naive CD8	FKBP1AP1	-0.26	0.22	1
MMF	Naive CD8	FKBP2	-0.096	0.14	1
MMF	Naive CD8	FKBP3	-0.054	0.15	1
MMF	Naive CD8	FKBP4	0.032	0.48	1
MMF	Naive CD8	FKBP5	0.0031	0.98	1
MMF	Naive CD8	FKBP7	-0.12	0.29	1
MMF	Naive CD8	FKBP8	-0.0083	0.89	1
MMF	Naive CD8	FKBPL	-0.12	0.34	1
MMF	Naive CD8	FKRP	0.008	0.91	1
MMF	Naive CD8	FKTN	-0.11	0.2	1
MMF	Naive CD8	FLAD1	0.0054	0.86	1
MMF	Naive CD8	FLCN	-0.02	0.81	1
MMF	Naive CD8	FLI1	0.052	0.14	1
MMF	Naive CD8	FLII	0.0094	0.79	1
MMF	Naive CD8	FLJ10038	0.1	0.12	1
MMF	Naive CD8	FLJ13224	0.031	0.88	1
MMF	Naive CD8	FLJ22447	-0.32	0.12	1
MMF	Naive CD8	FLJ27354	-0.085	0.22	1
MMF	Naive CD8	FLJ31104	-0.1	0.62	1
MMF	Naive CD8	FLJ32255	0.07	0.26	1
MMF	Naive CD8	FLJ37453	-0.021	0.78	1
MMF	Naive CD8	FLJ38122	-0.054	0.55	1
MMF	Naive CD8	FLJ42351	-0.19	0.24	1
MMF	Naive CD8	FLJ42627	0.23	0.27	1
MMF	Naive CD8	FLJ45513	0.061	0.67	1
MMF	Naive CD8	FLNA	0.013	0.88	1
MMF	Naive CD8	FLNB	-0.029	0.78	1
MMF	Naive CD8	FLOT1	0.083	0.18	1
MMF	Naive CD8	FLOT2	0.02	0.54	1
MMF	Naive CD8	FLRT1	-0.51	0.03	1
MMF	Naive CD8	FLT1	0.078	0.69	1
MMF	Naive CD8	FLT3LG	0.013	0.85	1
MMF	Naive CD8	FLT4	0.18	0.32	1
MMF	Naive CD8	FLVCR1	0.012	0.86	1
MMF	Naive CD8	FLVCR1-AS1	0.04	0.86	1
MMF	Naive CD8	FLVCR2	-0.11	0.49	1
MMF	Naive CD8	FLYWCH1	0.026	0.77	1
MMF	Naive CD8	FLYWCH2	-0.13	0.069	1
MMF	Naive CD8	FMN1	-0.33	0.28	1
MMF	Naive CD8	FMNL1	0.019	0.65	1
MMF	Naive CD8	FMNL2	-0.11	0.57	1
MMF	Naive CD8	FMNL3	0.029	0.66	1
MMF	Naive CD8	FMO4	-0.25	0.0014	1
MMF	Naive CD8	FMO5	-0.022	0.89	1
MMF	Naive CD8	FMR1	0.16	0.02	1
MMF	Naive CD8	FN1	-0.088	0.6	1
MMF	Naive CD8	FN3K	-0.22	0.28	1
MMF	Naive CD8	FN3KRP	-0.032	0.63	1
MMF	Naive CD8	FNBP1	0.04	0.28	1
MMF	Naive CD8	FNBP1L	0.26	0.33	1
MMF	Naive CD8	FNBP4	-0.0024	0.94	1
MMF	Naive CD8	FNDC3A	-0.043	0.31	1
MMF	Naive CD8	FNDC3B	-0.079	0.37	1
MMF	Naive CD8	FNDC8	-0.41	0.032	1
MMF	Naive CD8	FNDC9	-0.32	0.097	1
MMF	Naive CD8	FNIP1	0.038	0.56	1
MMF	Naive CD8	FNIP2	0.063	0.26	1
MMF	Naive CD8	FNTA	-0.0084	0.76	1
MMF	Naive CD8	FNTB	-0.024	0.87	1
MMF	Naive CD8	FOCAD	-0.0017	0.98	1
MMF	Naive CD8	FOPNL	-0.042	0.37	1
MMF	Naive CD8	FOS	0.024	0.96	1
MMF	Naive CD8	FOSB	-0.18	0.74	1
MMF	Naive CD8	FOSL2	-0.092	0.71	1
MMF	Naive CD8	FOXD2-AS1	0.062	0.71	1
MMF	Naive CD8	FOXJ1	0.083	0.49	1
MMF	Naive CD8	FOXJ2	0.0011	0.98	1
MMF	Naive CD8	FOXJ3	0.016	0.77	1
MMF	Naive CD8	FOXK1	-0.0054	0.9	1
MMF	Naive CD8	FOXK2	-0.013	0.84	1
MMF	Naive CD8	FOXM1	0.065	0.67	1
MMF	Naive CD8	FOXN2	-0.033	0.48	1
MMF	Naive CD8	FOXN3	-0.013	0.67	1
MMF	Naive CD8	FOXN3-AS1	-0.27	0.14	1
MMF	Naive CD8	FOXO1	0.029	0.52	1
MMF	Naive CD8	FOXO3	0.019	0.68	1
MMF	Naive CD8	FOXO3B	0.024	0.74	1
MMF	Naive CD8	FOXO4	-0.084	0.45	1
MMF	Naive CD8	FOXP1	-0.02	0.59	1
MMF	Naive CD8	FOXP1-AS1	-0.0056	0.96	1
MMF	Naive CD8	FOXP4	0.12	0.57	1
MMF	Naive CD8	FOXRED1	0.049	0.21	1
MMF	Naive CD8	FOXRED2	-0.011	0.91	1
MMF	Naive CD8	FPGS	0.024	0.58	1
MMF	Naive CD8	FPGT	-0.12	0.1	1
MMF	Naive CD8	FRA10AC1	0.008	0.87	1
MMF	Naive CD8	FRAT1	0.0029	0.96	1
MMF	Naive CD8	FRAT2	-0.05	0.32	1
MMF	Naive CD8	FRG1	0.0045	0.92	1
MMF	Naive CD8	FRG1BP	0.22	0.27	1
MMF	Naive CD8	FRG1CP	0.17	0.31	1
MMF	Naive CD8	FRG1HP	-0.096	0.25	1
MMF	Naive CD8	FRG1JP	0.084	0.76	1
MMF	Naive CD8	FRMD3	-0.52	0.15	1
MMF	Naive CD8	FRMD4A	-0.0087	0.93	1
MMF	Naive CD8	FRMD4B	-0.42	0.32	1
MMF	Naive CD8	FRMD5	-0.051	0.77	1
MMF	Naive CD8	FRMD6	0.029	0.93	1
MMF	Naive CD8	FRMD6-AS1	0.29	0.16	1
MMF	Naive CD8	FRMD8	0.035	0.41	1
MMF	Naive CD8	FRS2	-0.00014	1	1
MMF	Naive CD8	FRS3	-0.12	0.2	1
MMF	Naive CD8	FRY	-0.42	0.17	1
MMF	Naive CD8	FRYL	-0.014	0.82	1
MMF	Naive CD8	FSD1	0.057	0.76	1
MMF	Naive CD8	FSD1L	0.066	0.81	1
MMF	Naive CD8	FSD2	0.077	0.6	1
MMF	Naive CD8	FSIP2	0.41	0.18	1
MMF	Naive CD8	FSTL3	0.12	0.25	1
MMF	Naive CD8	FTCDNL1	-0.2	0.14	1
MMF	Naive CD8	FTH1	-0.019	0.64	1
MMF	Naive CD8	FTL	-0.032	0.5	1
MMF	Naive CD8	FTO	0.012	0.78	1
MMF	Naive CD8	FTSJ1	0.013	0.62	1
MMF	Naive CD8	FTSJ2	-0.033	0.39	1
MMF	Naive CD8	FTSJ3	-0.0031	0.94	1
MMF	Naive CD8	FTX	-0.018	0.81	1
MMF	Naive CD8	FUBP1	-0.0017	0.95	1
MMF	Naive CD8	FUBP3	0.019	0.55	1
MMF	Naive CD8	FUCA1	-0.057	0.27	1
MMF	Naive CD8	FUCA2	-0.082	0.34	1
MMF	Naive CD8	FUK	0.017	0.76	1
MMF	Naive CD8	FUNDC1	-0.025	0.76	1
MMF	Naive CD8	FUNDC2	-0.0069	0.86	1
MMF	Naive CD8	FUOM	-0.023	0.8	1
MMF	Naive CD8	FURIN	0.052	0.45	1
MMF	Naive CD8	FUS	-0.025	0.72	1
MMF	Naive CD8	FUT10	-0.065	0.64	1
MMF	Naive CD8	FUT11	-0.043	0.44	1
MMF	Naive CD8	FUT4	-0.093	0.31	1
MMF	Naive CD8	FUT7	-0.038	0.88	1
MMF	Naive CD8	FUT8	0.051	0.41	1
MMF	Naive CD8	FUT8-AS1	0.052	0.78	1
MMF	Naive CD8	FUZ	0.11	0.19	1
MMF	Naive CD8	FXN	0.021	0.65	1
MMF	Naive CD8	FXR1	-0.035	0.33	1
MMF	Naive CD8	FXR2	-0.024	0.51	1
MMF	Naive CD8	FXYD5	-0.0016	0.98	1
MMF	Naive CD8	FXYD7	0.005	0.97	1
MMF	Naive CD8	FYB	0.0069	0.85	1
MMF	Naive CD8	FYCO1	-0.1	0.27	1
MMF	Naive CD8	FYN	-0.041	0.39	1
MMF	Naive CD8	FYTTD1	-0.014	0.7	1
MMF	Naive CD8	FZD3	-0.19	0.091	1
MMF	Naive CD8	FZD6	0.16	0.26	1
MMF	Naive CD8	FZR1	-0.0057	0.92	1
MMF	Naive CD8	G2E3	-0.05	0.25	1
MMF	Naive CD8	G3BP1	-0.0055	0.89	1
MMF	Naive CD8	G3BP2	-0.0063	0.85	1
MMF	Naive CD8	G6PC3	0.012	0.82	1
MMF	Naive CD8	G6PD	-0.051	0.57	1
MMF	Naive CD8	GAA	-0.043	0.5	1
MMF	Naive CD8	GAB3	-0.045	0.62	1
MMF	Naive CD8	GABARAP	-0.036	0.34	1
MMF	Naive CD8	GABARAPL1	-0.14	0.18	1
MMF	Naive CD8	GABARAPL2	0.016	0.68	1
MMF	Naive CD8	GABBR1	0.19	0.07	1
MMF	Naive CD8	GABPA	0.019	0.68	1
MMF	Naive CD8	GABPB1	0.057	0.22	1
MMF	Naive CD8	GABPB1-AS1	0.047	0.58	1
MMF	Naive CD8	GABPB2	0.024	0.68	1
MMF	Naive CD8	GADD45A	-0.055	0.68	1
MMF	Naive CD8	GADD45B	-0.013	0.88	1
MMF	Naive CD8	GADD45GIP1	-0.059	0.36	1
MMF	Naive CD8	GAK	0.028	0.56	1
MMF	Naive CD8	GAL3ST1	0.24	0.31	1
MMF	Naive CD8	GAL3ST4	0.014	0.89	1
MMF	Naive CD8	GALC	0.009	0.87	1
MMF	Naive CD8	GALE	0.053	0.47	1
MMF	Naive CD8	GALK1	-0.061	0.45	1
MMF	Naive CD8	GALK2	-0.0055	0.89	1
MMF	Naive CD8	GALM	0.062	0.28	1
MMF	Naive CD8	GALNS	0.049	0.48	1
MMF	Naive CD8	GALNT1	0.054	0.23	1
MMF	Naive CD8	GALNT10	-0.0008	0.99	1
MMF	Naive CD8	GALNT11	0.05	0.21	1
MMF	Naive CD8	GALNT12	0.03	0.58	1
MMF	Naive CD8	GALNT13	-0.093	0.81	1
MMF	Naive CD8	GALNT2	0.09	0.19	1
MMF	Naive CD8	GALNT3	-0.12	0.62	1
MMF	Naive CD8	GALNT6	0.069	0.48	1
MMF	Naive CD8	GALNT7	0.0038	0.96	1
MMF	Naive CD8	GALT	0.0095	0.85	1
MMF	Naive CD8	GAMT	-0.14	0.056	1
MMF	Naive CD8	GAN	-0.091	0.4	1
MMF	Naive CD8	GANAB	0.023	0.53	1
MMF	Naive CD8	GANC	-0.027	0.61	1
MMF	Naive CD8	GAPDH	0.0026	0.96	1
MMF	Naive CD8	GAPDHS	-0.021	0.8	1
MMF	Naive CD8	GAPVD1	0.041	0.29	1
MMF	Naive CD8	GAR1	0.0046	0.95	1
MMF	Naive CD8	GAREML	-0.0086	0.94	1
MMF	Naive CD8	GARNL3	-0.11	0.49	1
MMF	Naive CD8	GARS	-0.031	0.38	1
MMF	Naive CD8	GART	0.015	0.7	1
MMF	Naive CD8	GAS5	-0.042	0.36	1
MMF	Naive CD8	GAS5-AS1	0.21	0.25	1
MMF	Naive CD8	GAS6	-0.08	0.67	1
MMF	Naive CD8	GAS6-AS1	0.069	0.77	1
MMF	Naive CD8	GAS8	-0.12	0.22	1
MMF	Naive CD8	GATA3	0.018	0.76	1
MMF	Naive CD8	GATAD1	0.0097	0.85	1
MMF	Naive CD8	GATAD2A	0.047	0.42	1
MMF	Naive CD8	GATAD2B	0.052	0.48	1
MMF	Naive CD8	GATB	-0.029	0.51	1
MMF	Naive CD8	GATC	0.016	0.69	1
MMF	Naive CD8	GATM	-0.18	0.66	1
MMF	Naive CD8	GATS	0.019	0.8	1
MMF	Naive CD8	GATSL2	-0.0078	0.94	1
MMF	Naive CD8	GATSL3	0.064	0.37	1
MMF	Naive CD8	GBA	0.065	0.17	1
MMF	Naive CD8	GBA2	0.054	0.22	1
MMF	Naive CD8	GBAP1	-0.033	0.74	1
MMF	Naive CD8	GBAS	-0.0017	0.97	1
MMF	Naive CD8	GBE1	0.046	0.4	1
MMF	Naive CD8	GBF1	-0.03	0.56	1
MMF	Naive CD8	GBP1	-0.011	0.87	1
MMF	Naive CD8	GBP1P1	0.12	0.7	1
MMF	Naive CD8	GBP2	0.053	0.4	1
MMF	Naive CD8	GBP3	0.1	0.19	1
MMF	Naive CD8	GBP4	0.095	0.31	1
MMF	Naive CD8	GBP5	0.049	0.77	1
MMF	Naive CD8	GBP6	0.3	0.36	1
MMF	Naive CD8	GCA	0.043	0.59	1
MMF	Naive CD8	GCAT	-0.19	0.39	1
MMF	Naive CD8	GCC1	-0.11	0.016	1
MMF	Naive CD8	GCC2	0.05	0.29	1
MMF	Naive CD8	GCDH	0.047	0.23	1
MMF	Naive CD8	GCFC2	0.032	0.48	1
MMF	Naive CD8	GCH1	-0.027	0.61	1
MMF	Naive CD8	GCHFR	-0.038	0.62	1
MMF	Naive CD8	GCK	0.082	0.75	1
MMF	Naive CD8	GCLC	-0.024	0.75	1
MMF	Naive CD8	GCLM	0.047	0.34	1
MMF	Naive CD8	GCN1	-0.024	0.71	1
MMF	Naive CD8	GCNT1	0.12	0.54	1
MMF	Naive CD8	GCNT2	0.07	0.61	1
MMF	Naive CD8	GCNT4	0.084	0.52	1
MMF	Naive CD8	GCNT7	-0.042	0.77	1
MMF	Naive CD8	GCSAM	-0.013	0.85	1
MMF	Naive CD8	GCSH	0.15	0.053	1
MMF	Naive CD8	GCSHP3	-0.043	0.85	1
MMF	Naive CD8	GDAP1	-0.11	0.19	1
MMF	Naive CD8	GDAP2	-0.048	0.34	1
MMF	Naive CD8	GDE1	0.087	0.048	1
MMF	Naive CD8	GDF10	-0.19	0.37	1
MMF	Naive CD8	GDF11	-0.032	0.78	1
MMF	Naive CD8	GDF9	-0.26	0.18	1
MMF	Naive CD8	GDI1	-0.03	0.45	1
MMF	Naive CD8	GDI2	0.0033	0.93	1
MMF	Naive CD8	GDPD1	-0.17	0.11	1
MMF	Naive CD8	GDPD3	0.079	0.6	1
MMF	Naive CD8	GDPD5	-0.098	0.46	1
MMF	Naive CD8	GDPGP1	-0.074	0.59	1
MMF	Naive CD8	GEMIN2	-0.1	0.07	1
MMF	Naive CD8	GEMIN4	-0.016	0.71	1
MMF	Naive CD8	GEMIN5	0.024	0.53	1
MMF	Naive CD8	GEMIN6	-0.12	0.03	1
MMF	Naive CD8	GEMIN7	0.02	0.67	1
MMF	Naive CD8	GEMIN8	-0.042	0.46	1
MMF	Naive CD8	GEN1	-0.14	0.3	1
MMF	Naive CD8	GET4	-0.02	0.69	1
MMF	Naive CD8	GFER	-0.074	0.25	1
MMF	Naive CD8	GFI1	0.17	0.28	1
MMF	Naive CD8	GFM1	0.044	0.18	1
MMF	Naive CD8	GFM2	0.064	0.2	1
MMF	Naive CD8	GFOD1	0.36	0.14	1
MMF	Naive CD8	GFOD2	-0.1	0.075	1
MMF	Naive CD8	GFPT1	-0.018	0.77	1
MMF	Naive CD8	GGA1	-0.025	0.62	1
MMF	Naive CD8	GGA2	-0.0036	0.92	1
MMF	Naive CD8	GGA3	-0.014	0.81	1
MMF	Naive CD8	GGACT	0.13	0.44	1
MMF	Naive CD8	GGCT	0.064	0.22	1
MMF	Naive CD8	GGCX	-0.043	0.55	1
MMF	Naive CD8	GGH	0.2	0.25	1
MMF	Naive CD8	GGNBP2	0.058	0.36	1
MMF	Naive CD8	GGPS1	-0.012	0.74	1
MMF	Naive CD8	GGT1	-0.073	0.56	1
MMF	Naive CD8	GGT7	-0.13	0.19	1
MMF	Naive CD8	GHDC	0.035	0.5	1
MMF	Naive CD8	GHET1	0.11	0.71	1
MMF	Naive CD8	GHITM	-0.006	0.85	1
MMF	Naive CD8	GHRL	-0.12	0.48	1
MMF	Naive CD8	GHRLOS	-0.081	0.5	1
MMF	Naive CD8	GID4	-0.0064	0.92	1
MMF	Naive CD8	GID8	0.036	0.31	1
MMF	Naive CD8	GIGYF1	-0.031	0.76	1
MMF	Naive CD8	GIGYF2	-0.043	0.25	1
MMF	Naive CD8	GIMAP1	-0.11	0.1	1
MMF	Naive CD8	GIMAP2	0.016	0.76	1
MMF	Naive CD8	GIMAP4	-0.0038	0.93	1
MMF	Naive CD8	GIMAP5	-0.073	0.67	1
MMF	Naive CD8	GIMAP6	0.0055	0.86	1
MMF	Naive CD8	GIMAP7	-0.0074	0.85	1
MMF	Naive CD8	GIMAP8	-0.037	0.41	1
MMF	Naive CD8	GIN1	0.049	0.35	1
MMF	Naive CD8	GINM1	-0.052	0.26	1
MMF	Naive CD8	GINS1	-0.035	0.86	1
MMF	Naive CD8	GINS2	0.036	0.89	1
MMF	Naive CD8	GINS3	0.14	0.28	1
MMF	Naive CD8	GINS4	0.055	0.63	1
MMF	Naive CD8	GIPC1	0.022	0.75	1
MMF	Naive CD8	GIPC2	-0.25	0.4	1
MMF	Naive CD8	GIPC3	0.034	0.75	1
MMF	Naive CD8	GIPR	-0.0014	0.99	1
MMF	Naive CD8	GIT1	-0.019	0.75	1
MMF	Naive CD8	GIT2	0.04	0.2	1
MMF	Naive CD8	GJA3	-0.071	0.66	1
MMF	Naive CD8	GJB6	0.25	0.48	1
MMF	Naive CD8	GJD3	-0.088	0.72	1
MMF	Naive CD8	GK	0.014	0.88	1
MMF	Naive CD8	GK5	0.074	0.3	1
MMF	Naive CD8	GKAP1	0.016	0.85	1
MMF	Naive CD8	GLA	0.046	0.52	1
MMF	Naive CD8	GLB1	-0.015	0.82	1
MMF	Naive CD8	GLB1L	-0.16	0.35	1
MMF	Naive CD8	GLB1L2	-0.024	0.9	1
MMF	Naive CD8	GLB1L3	0.021	0.91	1
MMF	Naive CD8	GLCCI1	0.03	0.67	1
MMF	Naive CD8	GLCE	0.028	0.8	1
MMF	Naive CD8	GLE1	0.0015	0.97	1
MMF	Naive CD8	GLG1	0.046	0.046	1
MMF	Naive CD8	GLI1	0.06	0.8	1
MMF	Naive CD8	GLI4	-0.055	0.48	1
MMF	Naive CD8	GLIDR	-0.038	0.8	1
MMF	Naive CD8	GLIPR1	-0.069	0.35	1
MMF	Naive CD8	GLIPR1L2	-0.37	0.15	1
MMF	Naive CD8	GLIPR2	0.079	0.37	1
MMF	Naive CD8	GLIS3	-0.3	0.16	1
MMF	Naive CD8	GLMN	0.08	0.14	1
MMF	Naive CD8	GLMP	-0.06	0.31	1
MMF	Naive CD8	GLO1	0.0046	0.91	1
MMF	Naive CD8	GLOD4	0.035	0.25	1
MMF	Naive CD8	GLRX	0.011	0.82	1
MMF	Naive CD8	GLRX2	-0.078	0.23	1
MMF	Naive CD8	GLRX3	0.037	0.34	1
MMF	Naive CD8	GLRX5	0.02	0.69	1
MMF	Naive CD8	GLS	0.016	0.71	1
MMF	Naive CD8	GLS2	-0.03	0.75	1
MMF	Naive CD8	GLT8D1	0.021	0.47	1
MMF	Naive CD8	GLTP	0.051	0.48	1
MMF	Naive CD8	GLTSCR1	0.012	0.91	1
MMF	Naive CD8	GLTSCR1L	0.061	0.24	1
MMF	Naive CD8	GLTSCR2	-0.012	0.87	1
MMF	Naive CD8	GLUD1	0.053	0.048	1
MMF	Naive CD8	GLUD1P3	0.027	0.72	1
MMF	Naive CD8	GLUL	0.13	0.59	1
MMF	Naive CD8	GLYCTK	0.16	0.047	1
MMF	Naive CD8	GLYCTK-AS1	-0.064	0.75	1
MMF	Naive CD8	GLYR1	-0.046	0.12	1
MMF	Naive CD8	GM2A	-0.16	0.035	1
MMF	Naive CD8	GMCL1	0.042	0.24	1
MMF	Naive CD8	GMDS	0.0011	0.98	1
MMF	Naive CD8	GMDS-AS1	0.078	0.36	1
MMF	Naive CD8	GMEB1	-0.058	0.2	1
MMF	Naive CD8	GMEB2	-0.045	0.47	1
MMF	Naive CD8	GMFB	-0.062	0.19	1
MMF	Naive CD8	GMFG	0.016	0.69	1
MMF	Naive CD8	GMIP	0.013	0.76	1
MMF	Naive CD8	GMNN	0.0014	0.99	1
MMF	Naive CD8	GMPPA	-0.042	0.3	1
MMF	Naive CD8	GMPPB	0.00033	0.99	1
MMF	Naive CD8	GMPR	-0.28	0.18	1
MMF	Naive CD8	GMPR2	-0.048	0.097	1
MMF	Naive CD8	GMPS	0.091	0.007	1
MMF	Naive CD8	GNA11	0.03	0.84	1
MMF	Naive CD8	GNA12	0.058	0.22	1
MMF	Naive CD8	GNA13	-0.012	0.81	1
MMF	Naive CD8	GNAI1	0.1	0.58	1
MMF	Naive CD8	GNAI2	0.0018	0.95	1
MMF	Naive CD8	GNAI3	0.046	0.15	1
MMF	Naive CD8	GNAL	-0.22	0.13	1
MMF	Naive CD8	GNAQ	0.073	0.23	1
MMF	Naive CD8	GNAS	0.0025	0.95	1
MMF	Naive CD8	GNAT2	0.056	0.71	1
MMF	Naive CD8	GNB1	0.047	0.17	1
MMF	Naive CD8	GNB1L	-0.072	0.39	1
MMF	Naive CD8	GNB2	0.043	0.51	1
MMF	Naive CD8	GNB2L1	0.032	0.41	1
MMF	Naive CD8	GNB4	0.1	0.47	1
MMF	Naive CD8	GNB5	0.08	0.05	1
MMF	Naive CD8	GNE	-0.054	0.46	1
MMF	Naive CD8	GNG2	0.041	0.42	1
MMF	Naive CD8	GNG5	0.0093	0.85	1
MMF	Naive CD8	GNG7	-0.1	0.29	1
MMF	Naive CD8	GNGT2	0.071	0.5	1
MMF	Naive CD8	GNL1	0.012	0.76	1
MMF	Naive CD8	GNL2	-0.017	0.64	1
MMF	Naive CD8	GNL3	0.00079	0.98	1
MMF	Naive CD8	GNL3L	0.021	0.67	1
MMF	Naive CD8	GNLY	-0.063	0.91	1
MMF	Naive CD8	GNMT	-0.0082	0.96	1
MMF	Naive CD8	GNPAT	0.065	0.049	1
MMF	Naive CD8	GNPDA1	-0.038	0.62	1
MMF	Naive CD8	GNPDA2	-0.052	0.23	1
MMF	Naive CD8	GNPNAT1	-0.043	0.4	1
MMF	Naive CD8	GNPTAB	0.074	0.18	1
MMF	Naive CD8	GNPTG	-0.0079	0.87	1
MMF	Naive CD8	GNRH1	0.28	0.16	1
MMF	Naive CD8	GNS	0.02	0.63	1
MMF	Naive CD8	GOLGA1	-0.015	0.78	1
MMF	Naive CD8	GOLGA2	-0.084	0.24	1
MMF	Naive CD8	GOLGA2P5	0.1	0.24	1
MMF	Naive CD8	GOLGA3	0.055	0.3	1
MMF	Naive CD8	GOLGA4	0.011	0.77	1
MMF	Naive CD8	GOLGA5	-0.061	0.1	1
MMF	Naive CD8	GOLGA6L10	0.11	0.53	1
MMF	Naive CD8	GOLGA6L9	0.068	0.54	1
MMF	Naive CD8	GOLGA7	0.03	0.43	1
MMF	Naive CD8	GOLGA7B	-0.27	0.045	1
MMF	Naive CD8	GOLGA8A	0.15	0.094	1
MMF	Naive CD8	GOLGA8B	-0.097	0.37	1
MMF	Naive CD8	GOLGA8N	0.23	0.24	1
MMF	Naive CD8	GOLGB1	0.023	0.49	1
MMF	Naive CD8	GOLM1	0.13	0.24	1
MMF	Naive CD8	GOLPH3	0.011	0.75	1
MMF	Naive CD8	GOLPH3L	-0.058	0.17	1
MMF	Naive CD8	GOLT1B	0.017	0.71	1
MMF	Naive CD8	GON4L	-0.013	0.78	1
MMF	Naive CD8	GOPC	-0.02	0.6	1
MMF	Naive CD8	GORAB	-0.051	0.38	1
MMF	Naive CD8	GORASP1	-0.072	0.24	1
MMF	Naive CD8	GORASP2	0.003	0.92	1
MMF	Naive CD8	GOSR1	-0.029	0.4	1
MMF	Naive CD8	GOSR2	-0.002	0.95	1
MMF	Naive CD8	GOT1	-0.042	0.37	1
MMF	Naive CD8	GOT2	0.012	0.7	1
MMF	Naive CD8	GP5	-0.095	0.26	1
MMF	Naive CD8	GP6	0.16	0.25	1
MMF	Naive CD8	GPA33	0.0096	0.94	1
MMF	Naive CD8	GPAA1	0.031	0.58	1
MMF	Naive CD8	GPALPP1	0.046	0.34	1
MMF	Naive CD8	GPAM	0.033	0.68	1
MMF	Naive CD8	GPANK1	0.00011	1	1
MMF	Naive CD8	GPAT2	0.25	0.26	1
MMF	Naive CD8	GPAT3	-0.028	0.87	1
MMF	Naive CD8	GPAT4	0.0087	0.79	1
MMF	Naive CD8	GPATCH1	-0.012	0.8	1
MMF	Naive CD8	GPATCH11	0.054	0.27	1
MMF	Naive CD8	GPATCH2	-0.0053	0.92	1
MMF	Naive CD8	GPATCH2L	-0.098	0.069	1
MMF	Naive CD8	GPATCH3	-0.026	0.52	1
MMF	Naive CD8	GPATCH4	-0.00015	1	1
MMF	Naive CD8	GPATCH8	-0.012	0.66	1
MMF	Naive CD8	GPBP1	-0.025	0.47	1
MMF	Naive CD8	GPBP1L1	-0.0072	0.8	1
MMF	Naive CD8	GPC2	0.095	0.45	1
MMF	Naive CD8	GPC3	0.073	0.79	1
MMF	Naive CD8	GPCPD1	-0.041	0.55	1
MMF	Naive CD8	GPD1L	-0.01	0.92	1
MMF	Naive CD8	GPD2	-0.046	0.58	1
MMF	Naive CD8	GPER1	0.34	0.24	1
MMF	Naive CD8	GPHN	0.013	0.87	1
MMF	Naive CD8	GPI	0.018	0.6	1
MMF	Naive CD8	GPKOW	0.047	0.25	1
MMF	Naive CD8	GPLD1	-0.13	0.46	1
MMF	Naive CD8	GPM6B	0.039	0.66	1
MMF	Naive CD8	GPN1	-0.027	0.51	1
MMF	Naive CD8	GPN2	-0.025	0.59	1
MMF	Naive CD8	GPN3	-0.047	0.34	1
MMF	Naive CD8	GPR107	0.031	0.66	1
MMF	Naive CD8	GPR108	-0.021	0.7	1
MMF	Naive CD8	GPR132	-0.025	0.71	1
MMF	Naive CD8	GPR137	0.018	0.83	1
MMF	Naive CD8	GPR137B	-0.03	0.72	1
MMF	Naive CD8	GPR146	-0.045	0.78	1
MMF	Naive CD8	GPR15	-0.1	0.83	1
MMF	Naive CD8	GPR150	0.25	0.11	1
MMF	Naive CD8	GPR152	0.2	0.32	1
MMF	Naive CD8	GPR155	0.0076	0.93	1
MMF	Naive CD8	GPR157	-0.07	0.65	1
MMF	Naive CD8	GPR160	-0.031	0.81	1
MMF	Naive CD8	GPR171	0.046	0.74	1
MMF	Naive CD8	GPR174	-0.062	0.51	1
MMF	Naive CD8	GPR18	-0.06	0.45	1
MMF	Naive CD8	GPR180	0.036	0.66	1
MMF	Naive CD8	GPR183	-0.083	0.64	1
MMF	Naive CD8	GPR19	-0.029	0.89	1
MMF	Naive CD8	GPR22	0.14	0.57	1
MMF	Naive CD8	GPR34	0.25	0.24	1
MMF	Naive CD8	GPR35	0.11	0.31	1
MMF	Naive CD8	GPR55	-0.12	0.29	1
MMF	Naive CD8	GPR65	-0.012	0.81	1
MMF	Naive CD8	GPR68	-0.013	0.95	1
MMF	Naive CD8	GPR82	0.058	0.73	1
MMF	Naive CD8	GPR89A	0.092	0.039	1
MMF	Naive CD8	GPR89B	0.039	0.41	1
MMF	Naive CD8	GPRASP1	-0.0067	0.93	1
MMF	Naive CD8	GPRC5B	0.25	0.45	1
MMF	Naive CD8	GPRIN3	0.021	0.88	1
MMF	Naive CD8	GPS1	-0.011	0.76	1
MMF	Naive CD8	GPS2	-0.0037	0.9	1
MMF	Naive CD8	GPSM1	-0.12	0.52	1
MMF	Naive CD8	GPSM2	-0.14	0.45	1
MMF	Naive CD8	GPSM3	0.0013	0.98	1
MMF	Naive CD8	GPT2	0.39	0.21	1
MMF	Naive CD8	GPX1	0.057	0.34	1
MMF	Naive CD8	GPX4	-0.02	0.69	1
MMF	Naive CD8	GPX7	-0.048	0.36	1
MMF	Naive CD8	GRAMD1A	0.14	0.019	1
MMF	Naive CD8	GRAMD1B	-0.14	0.65	1
MMF	Naive CD8	GRAMD3	-0.043	0.7	1
MMF	Naive CD8	GRAMD4	0.15	0.099	1
MMF	Naive CD8	GRAP	0.07	0.35	1
MMF	Naive CD8	GRAP2	0.023	0.71	1
MMF	Naive CD8	GRASP	0.067	0.45	1
MMF	Naive CD8	GRB10	0.17	0.41	1
MMF	Naive CD8	GRB2	0.016	0.56	1
MMF	Naive CD8	GREB1L	0.11	0.63	1
MMF	Naive CD8	GREM2	-0.016	0.97	1
MMF	Naive CD8	GRHPR	0.071	0.31	1
MMF	Naive CD8	GRIK1-AS2	-0.3	0.085	1
MMF	Naive CD8	GRIN3A	-0.068	0.8	1
MMF	Naive CD8	GRINA	-0.15	0.11	1
MMF	Naive CD8	GRIP1	-0.065	0.66	1
MMF	Naive CD8	GRIPAP1	0.0062	0.85	1
MMF	Naive CD8	GRK4	0.01	0.95	1
MMF	Naive CD8	GRK5	0.059	0.41	1
MMF	Naive CD8	GRK6	0.0077	0.87	1
MMF	Naive CD8	GRN	0.045	0.48	1
MMF	Naive CD8	GRPEL1	-0.047	0.31	1
MMF	Naive CD8	GRPEL2	-0.027	0.73	1
MMF	Naive CD8	GRSF1	-0.024	0.49	1
MMF	Naive CD8	GRWD1	-0.035	0.44	1
MMF	Naive CD8	GS1-124K5.11	0.024	0.59	1
MMF	Naive CD8	GS1-259H13.2	-0.089	0.59	1
MMF	Naive CD8	GSAP	0.075	0.25	1
MMF	Naive CD8	GSDMA	0.12	0.73	1
MMF	Naive CD8	GSDMB	0.024	0.75	1
MMF	Naive CD8	GSDMD	0.0088	0.88	1
MMF	Naive CD8	GSE1	0.072	0.43	1
MMF	Naive CD8	GSK3A	0.026	0.58	1
MMF	Naive CD8	GSK3B	0.00055	0.99	1
MMF	Naive CD8	GSKIP	-0.04	0.47	1
MMF	Naive CD8	GSN	-0.14	0.33	1
MMF	Naive CD8	GSN-AS1	-0.11	0.69	1
MMF	Naive CD8	GSPT1	-0.0062	0.84	1
MMF	Naive CD8	GSPT2	-0.049	0.45	1
MMF	Naive CD8	GSR	0.11	0.053	1
MMF	Naive CD8	GSS	-0.0047	0.9	1
MMF	Naive CD8	GSTA4	-0.1	0.63	1
MMF	Naive CD8	GSTCD	-0.05	0.55	1
MMF	Naive CD8	GSTK1	0.0099	0.83	1
MMF	Naive CD8	GSTM1	0.12	0.85	1
MMF	Naive CD8	GSTM2	0.067	0.61	1
MMF	Naive CD8	GSTM3	-0.094	0.7	1
MMF	Naive CD8	GSTM4	0.2	0.37	1
MMF	Naive CD8	GSTO1	0.0035	0.94	1
MMF	Naive CD8	GSTO2	0.028	0.82	1
MMF	Naive CD8	GSTP1	-0.092	0.27	1
MMF	Naive CD8	GSTZ1	-0.0018	0.99	1
MMF	Naive CD8	GTDC1	0.031	0.76	1
MMF	Naive CD8	GTF2A1	-0.13	0.22	1
MMF	Naive CD8	GTF2A2	-0.0093	0.83	1
MMF	Naive CD8	GTF2B	-0.015	0.68	1
MMF	Naive CD8	GTF2E1	-0.057	0.18	1
MMF	Naive CD8	GTF2E2	-0.012	0.77	1
MMF	Naive CD8	GTF2F1	-0.055	0.24	1
MMF	Naive CD8	GTF2F2	0.013	0.77	1
MMF	Naive CD8	GTF2H1	-0.018	0.67	1
MMF	Naive CD8	GTF2H3	0.12	0.009	1
MMF	Naive CD8	GTF2H4	0.081	0.39	1
MMF	Naive CD8	GTF2H5	-0.047	0.4	1
MMF	Naive CD8	GTF2I	0.056	0.14	1
MMF	Naive CD8	GTF2IP1	0.016	0.85	1
MMF	Naive CD8	GTF2IP20	-0.0033	0.96	1
MMF	Naive CD8	GTF2IRD2	-0.00047	1	1
MMF	Naive CD8	GTF2IRD2B	0.026	0.57	1
MMF	Naive CD8	GTF3A	-0.0046	0.92	1
MMF	Naive CD8	GTF3C1	0.0068	0.9	1
MMF	Naive CD8	GTF3C2	0.029	0.31	1
MMF	Naive CD8	GTF3C3	0.018	0.64	1
MMF	Naive CD8	GTF3C4	0.015	0.82	1
MMF	Naive CD8	GTF3C5	0.046	0.16	1
MMF	Naive CD8	GTF3C6	-0.046	0.29	1
MMF	Naive CD8	GTPBP1	-0.072	0.2	1
MMF	Naive CD8	GTPBP10	-0.044	0.33	1
MMF	Naive CD8	GTPBP2	0.088	0.21	1
MMF	Naive CD8	GTPBP3	0.091	0.097	1
MMF	Naive CD8	GTPBP4	-0.024	0.49	1
MMF	Naive CD8	GTPBP8	-0.078	0.12	1
MMF	Naive CD8	GTSCR1	-0.12	0.54	1
MMF	Naive CD8	GTSE1-AS1	-0.1	0.59	1
MMF	Naive CD8	GTSF1	-0.035	0.8	1
MMF	Naive CD8	GUCA1B	0.19	0.42	1
MMF	Naive CD8	GUCD1	0.035	0.33	1
MMF	Naive CD8	GUF1	-0.011	0.82	1
MMF	Naive CD8	GUK1	0.021	0.66	1
MMF	Naive CD8	GUSB	0.035	0.22	1
MMF	Naive CD8	GUSBP1	0.02	0.77	1
MMF	Naive CD8	GUSBP11	-0.047	0.41	1
MMF	Naive CD8	GUSBP2	0.041	0.72	1
MMF	Naive CD8	GUSBP4	-0.0038	0.96	1
MMF	Naive CD8	GUSBP5	-0.024	0.94	1
MMF	Naive CD8	GUSBP9	0.027	0.91	1
MMF	Naive CD8	GVINP1	-0.0033	0.97	1
MMF	Naive CD8	GXYLT1	-0.11	0.11	1
MMF	Naive CD8	GYG1	-0.063	0.5	1
MMF	Naive CD8	GYLTL1B	0.18	0.21	1
MMF	Naive CD8	GYPC	0.03	0.56	1
MMF	Naive CD8	GYPE	-0.4	0.37	1
MMF	Naive CD8	GYS1	0.0016	0.97	1
MMF	Naive CD8	GYS2	-0.21	0.46	1
MMF	Naive CD8	GZF1	-0.042	0.56	1
MMF	Naive CD8	GZMA	-0.011	0.97	1
MMF	Naive CD8	GZMB	0.48	0.38	1
MMF	Naive CD8	GZMH	0.44	0.41	1
MMF	Naive CD8	GZMK	0.19	0.6	1
MMF	Naive CD8	GZMM	0.061	0.46	1
MMF	Naive CD8	H1F0	-0.18	0.43	1
MMF	Naive CD8	H1FX	0.016	0.85	1
MMF	Naive CD8	H1FX-AS1	-0.059	0.74	1
MMF	Naive CD8	H2AFJ	-0.063	0.39	1
MMF	Naive CD8	H2AFV	-0.0057	0.84	1
MMF	Naive CD8	H2AFX	-0.082	0.47	1
MMF	Naive CD8	H2AFY	0.039	0.32	1
MMF	Naive CD8	H2AFY2	0.053	0.38	1
MMF	Naive CD8	H2AFZ	-0.026	0.49	1
MMF	Naive CD8	H3F3AP4	0.045	0.73	1
MMF	Naive CD8	H3F3B	-0.0099	0.81	1
MMF	Naive CD8	H3F3C	0.55	0.17	1
MMF	Naive CD8	H6PD	-0.041	0.61	1
MMF	Naive CD8	HABP4	-0.097	0.12	1
MMF	Naive CD8	HACD2	0.00019	1	1
MMF	Naive CD8	HACD3	-0.053	0.12	1
MMF	Naive CD8	HACD4	-0.028	0.73	1
MMF	Naive CD8	HACE1	-0.025	0.72	1
MMF	Naive CD8	HACL1	0.02	0.59	1
MMF	Naive CD8	HADH	-0.043	0.24	1
MMF	Naive CD8	HADHA	0.039	0.21	1
MMF	Naive CD8	HADHB	0.008	0.77	1
MMF	Naive CD8	HAGH	-0.026	0.65	1
MMF	Naive CD8	HAGHL	0.22	0.079	1
MMF	Naive CD8	HAPLN3	0.12	0.075	1
MMF	Naive CD8	HAR1A	-0.17	0.13	1
MMF	Naive CD8	HAR1B	-0.38	0.061	1
MMF	Naive CD8	HARBI1	0.0054	0.94	1
MMF	Naive CD8	HARS	0.0039	0.9	1
MMF	Naive CD8	HARS2	-0.0075	0.82	1
MMF	Naive CD8	HAS3	0.1	0.62	1
MMF	Naive CD8	HAT1	-0.01	0.79	1
MMF	Naive CD8	HAUS1	0.028	0.54	1
MMF	Naive CD8	HAUS2	-0.063	0.2	1
MMF	Naive CD8	HAUS3	-0.0081	0.83	1
MMF	Naive CD8	HAUS4	-0.077	0.15	1
MMF	Naive CD8	HAUS5	0.0084	0.87	1
MMF	Naive CD8	HAUS6	-0.011	0.77	1
MMF	Naive CD8	HAUS7	-0.056	0.21	1
MMF	Naive CD8	HAUS8	0.048	0.39	1
MMF	Naive CD8	HAVCR1	-0.013	0.91	1
MMF	Naive CD8	HAVCR2	0.023	0.87	1
MMF	Naive CD8	HAX1	-0.04	0.24	1
MMF	Naive CD8	HBP1	0.0095	0.82	1
MMF	Naive CD8	HBS1L	-0.0078	0.89	1
MMF	Naive CD8	HCCS	-0.033	0.53	1
MMF	Naive CD8	HCFC1	0.0047	0.95	1
MMF	Naive CD8	HCFC1R1	-0.072	0.4	1
MMF	Naive CD8	HCFC2	-0.028	0.58	1
MMF	Naive CD8	HCG11	-0.053	0.72	1
MMF	Naive CD8	HCG18	0.009	0.79	1
MMF	Naive CD8	HCG25	0.065	0.64	1
MMF	Naive CD8	HCG26	-0.084	0.66	1
MMF	Naive CD8	HCG27	-0.065	0.63	1
MMF	Naive CD8	HCG4	-0.21	0.3	1
MMF	Naive CD8	HCG4B	0.41	0.19	1
MMF	Naive CD8	HCG8	0.19	0.14	1
MMF	Naive CD8	HCLS1	-0.0062	0.83	1
MMF	Naive CD8	HCN3	0.27	0.12	1
MMF	Naive CD8	HCP5	0.082	0.19	1
MMF	Naive CD8	HCST	0.00051	0.99	1
MMF	Naive CD8	HDAC1	0.017	0.6	1
MMF	Naive CD8	HDAC10	0.026	0.75	1
MMF	Naive CD8	HDAC11	-0.031	0.76	1
MMF	Naive CD8	HDAC2	0.014	0.67	1
MMF	Naive CD8	HDAC3	0.02	0.56	1
MMF	Naive CD8	HDAC4	0.023	0.76	1
MMF	Naive CD8	HDAC5	0.023	0.65	1
MMF	Naive CD8	HDAC6	-0.0029	0.94	1
MMF	Naive CD8	HDAC7	0.036	0.58	1
MMF	Naive CD8	HDAC8	0.05	0.3	1
MMF	Naive CD8	HDDC2	-0.0013	0.98	1
MMF	Naive CD8	HDDC3	-0.033	0.42	1
MMF	Naive CD8	HDGF	0.046	0.24	1
MMF	Naive CD8	HDGFRP2	-0.012	0.85	1
MMF	Naive CD8	HDGFRP3	0.18	0.35	1
MMF	Naive CD8	HDHD1	-0.079	0.21	1
MMF	Naive CD8	HDHD2	0.043	0.18	1
MMF	Naive CD8	HDHD3	0.044	0.54	1
MMF	Naive CD8	HDLBP	-0.0038	0.93	1
MMF	Naive CD8	HDX	-0.02	0.92	1
MMF	Naive CD8	HEATR1	-0.031	0.6	1
MMF	Naive CD8	HEATR3	0.14	0.052	1
MMF	Naive CD8	HEATR4	-0.043	0.7	1
MMF	Naive CD8	HEATR5A	0.03	0.63	1
MMF	Naive CD8	HEATR5B	0.023	0.67	1
MMF	Naive CD8	HEATR6	0.053	0.37	1
MMF	Naive CD8	HEBP1	-0.083	0.19	1
MMF	Naive CD8	HEBP2	0.062	0.41	1
MMF	Naive CD8	HECA	0.048	0.47	1
MMF	Naive CD8	HECTD1	0.041	0.31	1
MMF	Naive CD8	HECTD2	-0.3	0.1	1
MMF	Naive CD8	HECTD3	-0.018	0.58	1
MMF	Naive CD8	HECTD4	0.063	0.3	1
MMF	Naive CD8	HEG1	0.099	0.43	1
MMF	Naive CD8	HEIH	-0.045	0.35	1
MMF	Naive CD8	HELB	0.0011	0.98	1
MMF	Naive CD8	HELLS	0.14	0.18	1
MMF	Naive CD8	HELQ	-0.011	0.74	1
MMF	Naive CD8	HELZ	0.0049	0.92	1
MMF	Naive CD8	HELZ2	-0.21	0.15	1
MMF	Naive CD8	HEMGN	0.17	0.11	1
MMF	Naive CD8	HEMK1	0.1	0.13	1
MMF	Naive CD8	HENMT1	0.093	0.029	1
MMF	Naive CD8	HERC1	0.0038	0.95	1
MMF	Naive CD8	HERC2	0.025	0.66	1
MMF	Naive CD8	HERC2P10	-1.6	0.011	1
MMF	Naive CD8	HERC2P2	-0.023	0.83	1
MMF	Naive CD8	HERC2P3	0.21	0.32	1
MMF	Naive CD8	HERC2P7	-0.14	0.52	1
MMF	Naive CD8	HERC2P9	0.0049	0.97	1
MMF	Naive CD8	HERC3	-0.045	0.36	1
MMF	Naive CD8	HERC4	0.054	0.15	1
MMF	Naive CD8	HERC5	-0.22	0.27	1
MMF	Naive CD8	HERC6	-0.25	0.14	1
MMF	Naive CD8	HERPUD1	0.014	0.82	1
MMF	Naive CD8	HERPUD2	-0.034	0.46	1
MMF	Naive CD8	HEXA	0.043	0.1	1
MMF	Naive CD8	HEXA-AS1	-0.1	0.63	1
MMF	Naive CD8	HEXB	0.053	0.09	1
MMF	Naive CD8	HEXDC	0.023	0.67	1
MMF	Naive CD8	HEXIM1	0.038	0.55	1
MMF	Naive CD8	HEXIM2	0.045	0.59	1
MMF	Naive CD8	HFE	-0.2	0.18	1
MMF	Naive CD8	HGH1	-0.059	0.24	1
MMF	Naive CD8	HGS	-0.021	0.57	1
MMF	Naive CD8	HGSNAT	0.0084	0.83	1
MMF	Naive CD8	HHAT	0.12	0.5	1
MMF	Naive CD8	HHLA3	-0.059	0.46	1
MMF	Naive CD8	HIAT1	-0.034	0.27	1
MMF	Naive CD8	HIATL1	-0.017	0.6	1
MMF	Naive CD8	HIATL2	-0.0057	0.94	1
MMF	Naive CD8	HIBADH	0.0087	0.82	1
MMF	Naive CD8	HIBCH	0.054	0.26	1
MMF	Naive CD8	HIC2	-0.22	0.098	1
MMF	Naive CD8	HID1	0.0085	0.93	1
MMF	Naive CD8	HIF1A	0.0001	1	1
MMF	Naive CD8	HIF1AN	-0.053	0.22	1
MMF	Naive CD8	HIGD1A	0.025	0.6	1
MMF	Naive CD8	HIGD2A	-0.0053	0.91	1
MMF	Naive CD8	HILPDA	-0.16	0.086	1
MMF	Naive CD8	HINFP	0.017	0.63	1
MMF	Naive CD8	HINT1	0.012	0.79	1
MMF	Naive CD8	HINT2	-0.012	0.82	1
MMF	Naive CD8	HINT3	-0.077	0.29	1
MMF	Naive CD8	HIP1	0.016	0.94	1
MMF	Naive CD8	HIP1R	0.072	0.27	1
MMF	Naive CD8	HIPK1	-0.049	0.38	1
MMF	Naive CD8	HIPK1-AS1	0.08	0.68	1
MMF	Naive CD8	HIPK2	-0.0019	0.98	1
MMF	Naive CD8	HIPK3	0.0022	0.97	1
MMF	Naive CD8	HIRA	-0.034	0.57	1
MMF	Naive CD8	HIRIP3	-0.054	0.23	1
MMF	Naive CD8	HIST1H1C	-0.24	0.11	1
MMF	Naive CD8	HIST1H1D	-0.27	0.32	1
MMF	Naive CD8	HIST1H1E	-0.21	0.39	1
MMF	Naive CD8	HIST1H2AC	-0.052	0.76	1
MMF	Naive CD8	HIST1H2AG	-0.047	0.79	1
MMF	Naive CD8	HIST1H2AK	0.13	0.54	1
MMF	Naive CD8	HIST1H2BC	-0.35	0.17	1
MMF	Naive CD8	HIST1H2BD	-0.11	0.51	1
MMF	Naive CD8	HIST1H2BK	-0.033	0.81	1
MMF	Naive CD8	HIST1H2BN	-0.005	0.99	1
MMF	Naive CD8	HIST1H3A	0.11	0.67	1
MMF	Naive CD8	HIST1H3E	0.25	0.12	1
MMF	Naive CD8	HIST1H4C	-0.044	0.53	1
MMF	Naive CD8	HIST1H4E	-0.1	0.52	1
MMF	Naive CD8	HIST2H2AC	-0.15	0.35	1
MMF	Naive CD8	HIST2H2BE	0.013	0.91	1
MMF	Naive CD8	HIST3H2A	0.048	0.71	1
MMF	Naive CD8	HIST4H4	-0.14	0.29	1
MMF	Naive CD8	HIVEP1	0.016	0.84	1
MMF	Naive CD8	HIVEP2	-0.098	0.31	1
MMF	Naive CD8	HIVEP3	0.083	0.48	1
MMF	Naive CD8	HK1	0.029	0.4	1
MMF	Naive CD8	HK2	-0.052	0.59	1
MMF	Naive CD8	HKDC1	0.04	0.81	1
MMF	Naive CD8	HKR1	-0.091	0.099	1
MMF	Naive CD8	HLA-A	0.036	0.43	1
MMF	Naive CD8	HLA-B	-0.097	0.38	1
MMF	Naive CD8	HLA-C	0.054	0.32	1
MMF	Naive CD8	HLA-DMA	-0.087	0.38	1
MMF	Naive CD8	HLA-DMB	0.072	0.49	1
MMF	Naive CD8	HLA-DOA	-0.0053	0.94	1
MMF	Naive CD8	HLA-DOB	0.38	0.33	1
MMF	Naive CD8	HLA-DPA1	0.14	0.31	1
MMF	Naive CD8	HLA-DPB1	0.11	0.31	1
MMF	Naive CD8	HLA-DQB1	0.1	0.8	1
MMF	Naive CD8	HLA-DRA	1.3	0.0032	1
MMF	Naive CD8	HLA-DRB1	0.16	0.64	1
MMF	Naive CD8	HLA-DRB5	0.3	0.4	1
MMF	Naive CD8	HLA-DRB6	0.084	0.87	1
MMF	Naive CD8	HLA-E	0.014	0.67	1
MMF	Naive CD8	HLA-F	0.087	0.098	1
MMF	Naive CD8	HLA-F-AS1	-0.09	0.27	1
MMF	Naive CD8	HLA-G	0.21	0.14	1
MMF	Naive CD8	HLA-H	0.082	0.65	1
MMF	Naive CD8	HLA-J	-0.014	0.9	1
MMF	Naive CD8	HLA-L	0.039	0.79	1
MMF	Naive CD8	HLCS	0.021	0.72	1
MMF	Naive CD8	HLTF	0.0079	0.87	1
MMF	Naive CD8	HM13	-0.018	0.58	1
MMF	Naive CD8	HMBOX1	0.015	0.75	1
MMF	Naive CD8	HMBS	0.021	0.74	1
MMF	Naive CD8	HMCES	0.016	0.63	1
MMF	Naive CD8	HMG20A	0.05	0.16	1
MMF	Naive CD8	HMG20B	0.027	0.64	1
MMF	Naive CD8	HMGA1	-0.047	0.48	1
MMF	Naive CD8	HMGB1	0.04	0.37	1
MMF	Naive CD8	HMGB2	-0.012	0.86	1
MMF	Naive CD8	HMGCL	-0.074	0.069	1
MMF	Naive CD8	HMGCR	-0.072	0.094	1
MMF	Naive CD8	HMGCS1	0.16	0.082	1
MMF	Naive CD8	HMGN1	0.018	0.68	1
MMF	Naive CD8	HMGN2	0.013	0.72	1
MMF	Naive CD8	HMGN3	0.067	0.15	1
MMF	Naive CD8	HMGN3-AS1	-0.019	0.87	1
MMF	Naive CD8	HMGN4	0.0056	0.89	1
MMF	Naive CD8	HMGN5	0.023	0.85	1
MMF	Naive CD8	HMGXB3	-0.056	0.2	1
MMF	Naive CD8	HMGXB4	0.025	0.69	1
MMF	Naive CD8	HMHA1	0.025	0.66	1
MMF	Naive CD8	HMOX2	0.042	0.2	1
MMF	Naive CD8	HN1	-0.03	0.62	1
MMF	Naive CD8	HN1L	-0.015	0.89	1
MMF	Naive CD8	HNRNPA0	-0.022	0.86	1
MMF	Naive CD8	HNRNPA1	0.015	0.72	1
MMF	Naive CD8	HNRNPA1L2	0.021	0.58	1
MMF	Naive CD8	HNRNPA2B1	0.018	0.47	1
MMF	Naive CD8	HNRNPA3	0.03	0.56	1
MMF	Naive CD8	HNRNPAB	-0.051	0.66	1
MMF	Naive CD8	HNRNPC	0.00052	0.99	1
MMF	Naive CD8	HNRNPD	0.012	0.61	1
MMF	Naive CD8	HNRNPDL	0.023	0.47	1
MMF	Naive CD8	HNRNPF	0.018	0.61	1
MMF	Naive CD8	HNRNPH1	-0.074	0.2	1
MMF	Naive CD8	HNRNPH3	-0.015	0.65	1
MMF	Naive CD8	HNRNPK	0.048	0.63	1
MMF	Naive CD8	HNRNPL	0.087	0.18	1
MMF	Naive CD8	HNRNPLL	0.04	0.59	1
MMF	Naive CD8	HNRNPM	0.023	0.45	1
MMF	Naive CD8	HNRNPR	0.062	0.012	1
MMF	Naive CD8	HNRNPU	-0.017	0.57	1
MMF	Naive CD8	HNRNPU-AS1	0.018	0.83	1
MMF	Naive CD8	HNRNPUL1	0.0084	0.84	1
MMF	Naive CD8	HNRNPUL2	-0.069	0.54	1
MMF	Naive CD8	HOMER1	0.25	0.043	1
MMF	Naive CD8	HOMEZ	0.067	0.41	1
MMF	Naive CD8	HOOK1	0.034	0.5	1
MMF	Naive CD8	HOOK2	0.053	0.49	1
MMF	Naive CD8	HOOK3	0.03	0.52	1
MMF	Naive CD8	HOPX	0.0074	0.98	1
MMF	Naive CD8	HOTAIRM1	0.027	0.88	1
MMF	Naive CD8	HOXB-AS1	-0.11	0.39	1
MMF	Naive CD8	HOXB2	-0.16	0.1	1
MMF	Naive CD8	HOXB3	-0.057	0.79	1
MMF	Naive CD8	HP09053	0.11	0.42	1
MMF	Naive CD8	HP1BP3	0.018	0.58	1
MMF	Naive CD8	HPCAL1	-0.0016	0.98	1
MMF	Naive CD8	HPCAL4	-0.22	0.064	1
MMF	Naive CD8	HPD	-0.25	0.1	1
MMF	Naive CD8	HPDL	-0.34	0.015	1
MMF	Naive CD8	HPGD	0.028	0.87	1
MMF	Naive CD8	HPRT1	0.056	0.18	1
MMF	Naive CD8	HPS1	-0.011	0.72	1
MMF	Naive CD8	HPS3	0.11	0.0028	1
MMF	Naive CD8	HPS4	0.017	0.62	1
MMF	Naive CD8	HPS5	0.038	0.43	1
MMF	Naive CD8	HPS6	0.027	0.61	1
MMF	Naive CD8	HPSE	0.047	0.58	1
MMF	Naive CD8	HRAS	-0.053	0.42	1
MMF	Naive CD8	HRASLS2	-0.067	0.92	1
MMF	Naive CD8	HRH2	0.039	0.67	1
MMF	Naive CD8	HRSP12	0.14	0.049	1
MMF	Naive CD8	HS1BP3	-0.031	0.66	1
MMF	Naive CD8	HS2ST1	0.016	0.8	1
MMF	Naive CD8	HS3ST3B1	-0.02	0.77	1
MMF	Naive CD8	HS6ST1	0.029	0.71	1
MMF	Naive CD8	HSBP1	0.0036	0.93	1
MMF	Naive CD8	HSBP1L1	0.044	0.57	1
MMF	Naive CD8	HSCB	-0.0014	0.98	1
MMF	Naive CD8	HSD11B1L	0.16	0.18	1
MMF	Naive CD8	HSD17B1	-0.066	0.4	1
MMF	Naive CD8	HSD17B10	0.037	0.46	1
MMF	Naive CD8	HSD17B11	-0.0075	0.87	1
MMF	Naive CD8	HSD17B12	0.081	0.15	1
MMF	Naive CD8	HSD17B14	-0.35	0.07	1
MMF	Naive CD8	HSD17B3	0.27	0.14	1
MMF	Naive CD8	HSD17B4	0.013	0.79	1
MMF	Naive CD8	HSD17B6	-0.18	0.44	1
MMF	Naive CD8	HSD17B7	0.049	0.24	1
MMF	Naive CD8	HSD17B7P2	-0.004	0.97	1
MMF	Naive CD8	HSD17B8	0.027	0.57	1
MMF	Naive CD8	HSDL1	0.11	0.043	1
MMF	Naive CD8	HSDL2	0.035	0.61	1
MMF	Naive CD8	HSF1	0.0022	0.98	1
MMF	Naive CD8	HSF2	-0.03	0.59	1
MMF	Naive CD8	HSF2BP	0.096	0.6	1
MMF	Naive CD8	HSF4	-0.2	0.41	1
MMF	Naive CD8	HSF5	-0.021	0.83	1
MMF	Naive CD8	HSH2D	-0.14	0.22	1
MMF	Naive CD8	HSP90AA1	-0.05	0.22	1
MMF	Naive CD8	HSP90AB1	-0.023	0.52	1
MMF	Naive CD8	HSP90AB4P	0.35	0.11	1
MMF	Naive CD8	HSP90B1	0.0057	0.9	1
MMF	Naive CD8	HSPA13	-0.01	0.84	1
MMF	Naive CD8	HSPA14	-0.031	0.42	1
MMF	Naive CD8	HSPA1A	-0.14	0.18	1
MMF	Naive CD8	HSPA1B	-0.23	0.27	1
MMF	Naive CD8	HSPA1L	-0.12	0.23	1
MMF	Naive CD8	HSPA4	-0.021	0.55	1
MMF	Naive CD8	HSPA5	-0.051	0.3	1
MMF	Naive CD8	HSPA8	-0.0071	0.87	1
MMF	Naive CD8	HSPA9	-0.021	0.42	1
MMF	Naive CD8	HSPB1	-0.035	0.71	1
MMF	Naive CD8	HSPB11	-0.02	0.64	1
MMF	Naive CD8	HSPBAP1	0.013	0.8	1
MMF	Naive CD8	HSPBP1	0.0038	0.95	1
MMF	Naive CD8	HSPD1	-0.03	0.4	1
MMF	Naive CD8	HSPE1	-0.11	0.16	1
MMF	Naive CD8	HSPG2	-0.24	0.41	1
MMF	Naive CD8	HSPH1	-0.025	0.6	1
MMF	Naive CD8	HTATIP2	-0.015	0.71	1
MMF	Naive CD8	HTATSF1	0.0014	0.98	1
MMF	Naive CD8	HTATSF1P2	-0.2	0.28	1
MMF	Naive CD8	HTR7P1	0.087	0.76	1
MMF	Naive CD8	HTRA2	-0.044	0.42	1
MMF	Naive CD8	HTT	-0.044	0.5	1
MMF	Naive CD8	HUS1	-0.051	0.2	1
MMF	Naive CD8	HUWE1	-0.0069	0.9	1
MMF	Naive CD8	HVCN1	0.23	0.006	1
MMF	Naive CD8	HYAL1	0.041	0.82	1
MMF	Naive CD8	HYAL2	-0.063	0.5	1
MMF	Naive CD8	HYAL3	0.26	0.09	1
MMF	Naive CD8	HYKK	0.1	0.52	1
MMF	Naive CD8	HYLS1	-0.084	0.26	1
MMF	Naive CD8	HYOU1	-0.052	0.4	1
MMF	Naive CD8	IAH1	0.012	0.74	1
MMF	Naive CD8	IARS	0.015	0.64	1
MMF	Naive CD8	IARS2	0.013	0.67	1
MMF	Naive CD8	IBA57	0.031	0.67	1
MMF	Naive CD8	IBTK	-0.071	0.079	1
MMF	Naive CD8	ICA1	0.11	0.53	1
MMF	Naive CD8	ICA1L	0.022	0.84	1
MMF	Naive CD8	ICAM1	0.2	0.09	1
MMF	Naive CD8	ICAM2	-0.031	0.56	1
MMF	Naive CD8	ICAM3	-0.0024	0.96	1
MMF	Naive CD8	ICAM4	0.44	0.19	1
MMF	Naive CD8	ICE1	-0.044	0.39	1
MMF	Naive CD8	ICE2	0.044	0.16	1
MMF	Naive CD8	ICK	-0.056	0.37	1
MMF	Naive CD8	ICMT	-0.0035	0.95	1
MMF	Naive CD8	ICOS	-0.0054	0.93	1
MMF	Naive CD8	ICOSLG	0.12	0.59	1
MMF	Naive CD8	ICT1	-0.028	0.55	1
MMF	Naive CD8	ID2	0.11	0.25	1
MMF	Naive CD8	ID2-AS1	0.015	0.94	1
MMF	Naive CD8	ID3	-0.12	0.49	1
MMF	Naive CD8	IDE	-0.022	0.62	1
MMF	Naive CD8	IDH1	-0.026	0.69	1
MMF	Naive CD8	IDH2	0.057	0.29	1
MMF	Naive CD8	IDH3A	-0.0027	0.96	1
MMF	Naive CD8	IDH3B	0.012	0.63	1
MMF	Naive CD8	IDH3G	-0.012	0.72	1
MMF	Naive CD8	IDI1	-0.077	0.22	1
MMF	Naive CD8	IDI2	-0.087	0.53	1
MMF	Naive CD8	IDI2-AS1	-0.12	0.22	1
MMF	Naive CD8	IDNK	-0.07	0.31	1
MMF	Naive CD8	IDS	-0.018	0.71	1
MMF	Naive CD8	IDUA	0.072	0.39	1
MMF	Naive CD8	IER2	0.0097	0.91	1
MMF	Naive CD8	IER3	0.13	0.27	1
MMF	Naive CD8	IER3IP1	-0.00072	0.99	1
MMF	Naive CD8	IER5	-0.1	0.42	1
MMF	Naive CD8	IER5L	-0.12	0.61	1
MMF	Naive CD8	IFFO1	-0.012	0.8	1
MMF	Naive CD8	IFFO2	-0.18	0.12	1
MMF	Naive CD8	IFI16	-0.079	0.33	1
MMF	Naive CD8	IFI27	-0.092	0.86	1
MMF	Naive CD8	IFI27L1	0.0058	0.96	1
MMF	Naive CD8	IFI27L2	-0.048	0.63	1
MMF	Naive CD8	IFI30	0.077	0.71	1
MMF	Naive CD8	IFI35	-0.12	0.16	1
MMF	Naive CD8	IFI44	-0.28	0.17	1
MMF	Naive CD8	IFI44L	-0.46	0.2	1
MMF	Naive CD8	IFI6	-0.31	0.093	1
MMF	Naive CD8	IFIH1	-0.14	0.18	1
MMF	Naive CD8	IFIT1	-0.49	0.076	1
MMF	Naive CD8	IFIT2	-0.37	0.03	1
MMF	Naive CD8	IFIT3	-0.73	0.065	1
MMF	Naive CD8	IFIT5	-0.22	0.054	1
MMF	Naive CD8	IFITM1	-0.058	0.37	1
MMF	Naive CD8	IFITM2	0.027	0.65	1
MMF	Naive CD8	IFITM3	-0.083	0.35	1
MMF	Naive CD8	IFNAR1	0.01	0.79	1
MMF	Naive CD8	IFNAR2	0.0052	0.91	1
MMF	Naive CD8	IFNG-AS1	-0.21	0.34	1
MMF	Naive CD8	IFNGR1	-0.041	0.47	1
MMF	Naive CD8	IFNGR2	-0.07	0.57	1
MMF	Naive CD8	IFNLR1	-0.16	0.21	1
MMF	Naive CD8	IFRD1	-0.016	0.62	1
MMF	Naive CD8	IFRD2	-0.011	0.79	1
MMF	Naive CD8	IFT122	0.0075	0.92	1
MMF	Naive CD8	IFT140	-0.084	0.32	1
MMF	Naive CD8	IFT172	0.042	0.57	1
MMF	Naive CD8	IFT20	-0.047	0.28	1
MMF	Naive CD8	IFT22	-0.045	0.65	1
MMF	Naive CD8	IFT27	-0.0048	0.96	1
MMF	Naive CD8	IFT43	0.021	0.7	1
MMF	Naive CD8	IFT46	-0.1	0.1	1
MMF	Naive CD8	IFT52	0.019	0.69	1
MMF	Naive CD8	IFT57	0.05	0.28	1
MMF	Naive CD8	IFT74	-0.049	0.43	1
MMF	Naive CD8	IFT80	0.0032	0.96	1
MMF	Naive CD8	IFT81	0.074	0.59	1
MMF	Naive CD8	IFT88	0.0062	0.93	1
MMF	Naive CD8	IGBP1	-0.0026	0.95	1
MMF	Naive CD8	IGBP1P1	0.17	0.36	1
MMF	Naive CD8	IGF1R	-0.064	0.53	1
MMF	Naive CD8	IGF2BP3	-0.027	0.92	1
MMF	Naive CD8	IGF2R	0.071	0.47	1
MMF	Naive CD8	IGFBP3	-0.27	0.25	1
MMF	Naive CD8	IGFBP4	-0.18	0.68	1
MMF	Naive CD8	IGFBP6	-0.091	0.55	1
MMF	Naive CD8	IGFLR1	0.025	0.68	1
MMF	Naive CD8	IGHMBP2	-0.08	0.21	1
MMF	Naive CD8	IGIP	0.044	0.76	1
MMF	Naive CD8	IGSF11	0.46	0.19	1
MMF	Naive CD8	IGSF22	-0.34	0.029	1
MMF	Naive CD8	IGSF6	-0.15	0.5	1
MMF	Naive CD8	IGSF8	0.012	0.83	1
MMF	Naive CD8	IGSF9B	-0.094	0.48	1
MMF	Naive CD8	IK	-0.012	0.76	1
MMF	Naive CD8	IKBIP	0.012	0.85	1
MMF	Naive CD8	IKBKAP	0.051	0.19	1
MMF	Naive CD8	IKBKB	0.021	0.58	1
MMF	Naive CD8	IKBKE	0.0073	0.9	1
MMF	Naive CD8	IKBKG	0.0062	0.91	1
MMF	Naive CD8	IKZF1	-0.026	0.36	1
MMF	Naive CD8	IKZF2	0.026	0.92	1
MMF	Naive CD8	IKZF3	-0.037	0.57	1
MMF	Naive CD8	IKZF4	-0.074	0.68	1
MMF	Naive CD8	IKZF5	-0.062	0.12	1
MMF	Naive CD8	IL10RA	0.014	0.87	1
MMF	Naive CD8	IL10RB	0.042	0.22	1
MMF	Naive CD8	IL11RA	0.044	0.48	1
MMF	Naive CD8	IL12A	0.035	0.82	1
MMF	Naive CD8	IL12RB1	0.03	0.61	1
MMF	Naive CD8	IL12RB2	0.089	0.79	1
MMF	Naive CD8	IL15	-0.13	0.59	1
MMF	Naive CD8	IL15RA	-0.1	0.44	1
MMF	Naive CD8	IL16	0.029	0.54	1
MMF	Naive CD8	IL17RA	0.036	0.47	1
MMF	Naive CD8	IL17RB	-0.12	0.3	1
MMF	Naive CD8	IL17RC	-0.2	0.08	1
MMF	Naive CD8	IL18BP	-0.12	0.11	1
MMF	Naive CD8	IL18R1	-0.093	0.65	1
MMF	Naive CD8	IL18RAP	-0.26	0.54	1
MMF	Naive CD8	IL1RAP	-0.15	0.094	1
MMF	Naive CD8	IL21R	0.05	0.49	1
MMF	Naive CD8	IL23A	-0.075	0.22	1
MMF	Naive CD8	IL24	-0.0051	0.96	1
MMF	Naive CD8	IL27RA	0.051	0.33	1
MMF	Naive CD8	IL2RA	-0.15	0.75	1
MMF	Naive CD8	IL2RB	0.065	0.48	1
MMF	Naive CD8	IL2RG	0.03	0.46	1
MMF	Naive CD8	IL32	0.12	0.13	1
MMF	Naive CD8	IL4R	0.046	0.57	1
MMF	Naive CD8	IL6R	-0.053	0.53	1
MMF	Naive CD8	IL6ST	-0.027	0.78	1
MMF	Naive CD8	IL7R	0.028	0.69	1
MMF	Naive CD8	ILF2	0.027	0.4	1
MMF	Naive CD8	ILF3	0.02	0.59	1
MMF	Naive CD8	ILF3-AS1	0.03	0.62	1
MMF	Naive CD8	ILK	0.043	0.25	1
MMF	Naive CD8	ILKAP	0.0016	0.95	1
MMF	Naive CD8	ILVBL	0.024	0.67	1
MMF	Naive CD8	IMMP1L	-0.13	0.1	1
MMF	Naive CD8	IMMP2L	-0.016	0.82	1
MMF	Naive CD8	IMMT	0.022	0.58	1
MMF	Naive CD8	IMP3	-0.058	0.11	1
MMF	Naive CD8	IMP4	-0.027	0.4	1
MMF	Naive CD8	IMPA1	0.0051	0.92	1
MMF	Naive CD8	IMPA2	0.29	0.072	1
MMF	Naive CD8	IMPACT	0.028	0.62	1
MMF	Naive CD8	IMPAD1	-0.016	0.81	1
MMF	Naive CD8	IMPDH1	-0.0077	0.89	1
MMF	Naive CD8	IMPDH2	0.016	0.64	1
MMF	Naive CD8	INADL	0.039	0.45	1
MMF	Naive CD8	INAFM1	-0.14	0.29	1
MMF	Naive CD8	INAFM2	0.038	0.59	1
MMF	Naive CD8	INCA1	-0.059	0.5	1
MMF	Naive CD8	INCENP	-0.084	0.51	1
MMF	Naive CD8	INE1	-0.07	0.36	1
MMF	Naive CD8	INF2	0.018	0.89	1
MMF	Naive CD8	ING1	-0.02	0.69	1
MMF	Naive CD8	ING2	-0.0047	0.95	1
MMF	Naive CD8	ING3	-0.023	0.56	1
MMF	Naive CD8	ING4	-0.021	0.52	1
MMF	Naive CD8	ING5	-0.059	0.27	1
MMF	Naive CD8	INIP	-0.0017	0.97	1
MMF	Naive CD8	INO80	0.07	0.17	1
MMF	Naive CD8	INO80C	-0.0098	0.86	1
MMF	Naive CD8	INO80D	-0.032	0.51	1
MMF	Naive CD8	INO80E	0.00067	0.99	1
MMF	Naive CD8	INPP1	-0.022	0.81	1
MMF	Naive CD8	INPP4A	-0.0062	0.88	1
MMF	Naive CD8	INPP4B	-0.046	0.62	1
MMF	Naive CD8	INPP5A	0.037	0.52	1
MMF	Naive CD8	INPP5B	0.075	0.14	1
MMF	Naive CD8	INPP5D	0.012	0.79	1
MMF	Naive CD8	INPP5E	-0.079	0.25	1
MMF	Naive CD8	INPP5F	0.073	0.29	1
MMF	Naive CD8	INPP5K	0.022	0.48	1
MMF	Naive CD8	INPPL1	-0.08	0.22	1
MMF	Naive CD8	INSIG1	0.088	0.11	1
MMF	Naive CD8	INSIG2	0.028	0.51	1
MMF	Naive CD8	INSL3	0.16	0.32	1
MMF	Naive CD8	INSR	0.23	0.37	1
MMF	Naive CD8	INTS1	0.021	0.77	1
MMF	Naive CD8	INTS10	0.005	0.86	1
MMF	Naive CD8	INTS12	-0.0011	0.98	1
MMF	Naive CD8	INTS2	0.039	0.51	1
MMF	Naive CD8	INTS3	0.031	0.52	1
MMF	Naive CD8	INTS4	0.047	0.21	1
MMF	Naive CD8	INTS4P2	-0.013	0.96	1
MMF	Naive CD8	INTS5	0.0038	0.93	1
MMF	Naive CD8	INTS6	-0.081	0.02	1
MMF	Naive CD8	INTS6-AS1	0.14	0.07	1
MMF	Naive CD8	INTS7	0.015	0.8	1
MMF	Naive CD8	INTS8	-0.01	0.77	1
MMF	Naive CD8	INTS9	-0.033	0.35	1
MMF	Naive CD8	INVS	-0.0023	0.96	1
MMF	Naive CD8	IP6K1	0.017	0.65	1
MMF	Naive CD8	IP6K2	-0.019	0.67	1
MMF	Naive CD8	IPCEF1	-0.051	0.24	1
MMF	Naive CD8	IPMK	0.03	0.7	1
MMF	Naive CD8	IPO11	-0.063	0.25	1
MMF	Naive CD8	IPO13	-0.019	0.68	1
MMF	Naive CD8	IPO4	0.00085	0.99	1
MMF	Naive CD8	IPO5	0.017	0.62	1
MMF	Naive CD8	IPO5P1	-0.044	0.63	1
MMF	Naive CD8	IPO7	-0.034	0.78	1
MMF	Naive CD8	IPO8	0.034	0.6	1
MMF	Naive CD8	IPO9	0.02	0.49	1
MMF	Naive CD8	IPP	0.0013	0.98	1
MMF	Naive CD8	IPPK	-0.0048	0.93	1
MMF	Naive CD8	IPW	-0.15	0.098	1
MMF	Naive CD8	IQCA1	-0.033	0.8	1
MMF	Naive CD8	IQCB1	0.016	0.67	1
MMF	Naive CD8	IQCC	-0.0047	0.96	1
MMF	Naive CD8	IQCE	-0.12	0.27	1
MMF	Naive CD8	IQCG	0.0047	0.95	1
MMF	Naive CD8	IQCH	-0.24	0.24	1
MMF	Naive CD8	IQCH-AS1	0.027	0.77	1
MMF	Naive CD8	IQCK	0.16	0.13	1
MMF	Naive CD8	IQGAP1	0.046	0.46	1
MMF	Naive CD8	IQGAP2	-0.044	0.38	1
MMF	Naive CD8	IQSEC1	0.0053	0.9	1
MMF	Naive CD8	IQSEC3	0.57	0.13	1
MMF	Naive CD8	IRAIN	-0.18	0.21	1
MMF	Naive CD8	IRAK1	-0.0094	0.83	1
MMF	Naive CD8	IRAK1BP1	-0.019	0.85	1
MMF	Naive CD8	IRAK2	0.039	0.71	1
MMF	Naive CD8	IRAK4	-0.026	0.43	1
MMF	Naive CD8	IREB2	-0.0098	0.86	1
MMF	Naive CD8	IRF1	0.1	0.11	1
MMF	Naive CD8	IRF2	-0.0079	0.84	1
MMF	Naive CD8	IRF2BP1	0.048	0.63	1
MMF	Naive CD8	IRF2BP2	-0.089	0.047	1
MMF	Naive CD8	IRF2BPL	0.097	0.26	1
MMF	Naive CD8	IRF3	0.013	0.78	1
MMF	Naive CD8	IRF4	-0.075	0.7	1
MMF	Naive CD8	IRF6	0.49	0.059	1
MMF	Naive CD8	IRF7	-0.19	0.19	1
MMF	Naive CD8	IRF8	0.35	0.018	1
MMF	Naive CD8	IRF9	-0.055	0.39	1
MMF	Naive CD8	IRGM	-0.23	0.26	1
MMF	Naive CD8	IRGQ	-0.071	0.57	1
MMF	Naive CD8	IRS1	-0.16	0.57	1
MMF	Naive CD8	IRS2	0.14	0.25	1
MMF	Naive CD8	ISCA1	0.0022	0.95	1
MMF	Naive CD8	ISCA2	-0.037	0.47	1
MMF	Naive CD8	ISCU	-0.023	0.5	1
MMF	Naive CD8	ISG15	-0.11	0.52	1
MMF	Naive CD8	ISG20	-0.078	0.25	1
MMF	Naive CD8	ISG20L2	-0.012	0.8	1
MMF	Naive CD8	ISM1	-0.24	0.52	1
MMF	Naive CD8	ISOC1	0.054	0.19	1
MMF	Naive CD8	ISOC2	0.027	0.72	1
MMF	Naive CD8	ISPD	0.041	0.83	1
MMF	Naive CD8	IST1	-0.014	0.58	1
MMF	Naive CD8	ISY1	-0.025	0.62	1
MMF	Naive CD8	ISYNA1	0.022	0.75	1
MMF	Naive CD8	ITCH	0.045	0.41	1
MMF	Naive CD8	ITFG1	0.026	0.47	1
MMF	Naive CD8	ITFG2	0.03	0.43	1
MMF	Naive CD8	ITFG3	0.011	0.78	1
MMF	Naive CD8	ITGA1	0.055	0.88	1
MMF	Naive CD8	ITGA10	0.06	0.66	1
MMF	Naive CD8	ITGA3	0.064	0.63	1
MMF	Naive CD8	ITGA4	0.079	0.26	1
MMF	Naive CD8	ITGA5	0.095	0.053	1
MMF	Naive CD8	ITGA6	0.05	0.28	1
MMF	Naive CD8	ITGA7	0.13	0.55	1
MMF	Naive CD8	ITGAE	0.02	0.68	1
MMF	Naive CD8	ITGAL	0.018	0.74	1
MMF	Naive CD8	ITGAM	0.34	0.35	1
MMF	Naive CD8	ITGAV	-0.037	0.78	1
MMF	Naive CD8	ITGAX	-0.0025	1	1
MMF	Naive CD8	ITGB1	0.22	0.17	1
MMF	Naive CD8	ITGB1BP1	0.043	0.35	1
MMF	Naive CD8	ITGB2	0.084	0.18	1
MMF	Naive CD8	ITGB2-AS1	0.31	0.016	1
MMF	Naive CD8	ITGB3BP	-0.09	0.34	1
MMF	Naive CD8	ITGB4	-0.071	0.72	1
MMF	Naive CD8	ITGB7	0.054	0.32	1
MMF	Naive CD8	ITIH2	-0.17	0.38	1
MMF	Naive CD8	ITIH4	-0.06	0.63	1
MMF	Naive CD8	ITK	0.0093	0.85	1
MMF	Naive CD8	ITM2A	0.032	0.64	1
MMF	Naive CD8	ITM2B	-0.015	0.65	1
MMF	Naive CD8	ITM2C	-0.081	0.53	1
MMF	Naive CD8	ITPA	0.026	0.57	1
MMF	Naive CD8	ITPK1	0.038	0.47	1
MMF	Naive CD8	ITPK1-AS1	-0.011	0.94	1
MMF	Naive CD8	ITPKB	0.014	0.86	1
MMF	Naive CD8	ITPKB-IT1	0.091	0.58	1
MMF	Naive CD8	ITPKC	0.065	0.26	1
MMF	Naive CD8	ITPR1	-0.011	0.86	1
MMF	Naive CD8	ITPR2	0.044	0.41	1
MMF	Naive CD8	ITPR3	0.012	0.85	1
MMF	Naive CD8	ITPRIP	0.031	0.64	1
MMF	Naive CD8	ITPRIPL1	-0.056	0.72	1
MMF	Naive CD8	ITSN1	0.088	0.52	1
MMF	Naive CD8	ITSN2	0.0039	0.89	1
MMF	Naive CD8	IVD	0.015	0.6	1
MMF	Naive CD8	IVNS1ABP	0.003	0.95	1
MMF	Naive CD8	IWS1	0.0055	0.86	1
MMF	Naive CD8	IZUMO4	0.13	0.4	1
MMF	Naive CD8	JADE1	-0.016	0.62	1
MMF	Naive CD8	JADE2	-0.012	0.8	1
MMF	Naive CD8	JAGN1	-0.056	0.14	1
MMF	Naive CD8	JAK1	0.029	0.34	1
MMF	Naive CD8	JAK2	-0.02	0.82	1
MMF	Naive CD8	JAK3	0.038	0.55	1
MMF	Naive CD8	JAKMIP1	0.16	0.73	1
MMF	Naive CD8	JAKMIP2	0.4	0.28	1
MMF	Naive CD8	JAM3	-0.055	0.42	1
MMF	Naive CD8	JARID2	0.044	0.58	1
MMF	Naive CD8	JAZF1	0.3	0.018	1
MMF	Naive CD8	JHDM1D-AS1	0.066	0.55	1
MMF	Naive CD8	JKAMP	0.01	0.8	1
MMF	Naive CD8	JMJD1C	0.054	0.21	1
MMF	Naive CD8	JMJD4	0.018	0.8	1
MMF	Naive CD8	JMJD6	-0.075	0.1	1
MMF	Naive CD8	JMJD7	-0.037	0.59	1
MMF	Naive CD8	JMJD8	-0.032	0.53	1
MMF	Naive CD8	JMY	-0.019	0.74	1
MMF	Naive CD8	JOSD1	-0.032	0.65	1
MMF	Naive CD8	JOSD2	0.045	0.59	1
MMF	Naive CD8	JPX	-0.074	0.18	1
MMF	Naive CD8	JRK	-0.035	0.73	1
MMF	Naive CD8	JRKL	-0.091	0.12	1
MMF	Naive CD8	JTB	-0.021	0.56	1
MMF	Naive CD8	JUN	0.031	0.94	1
MMF	Naive CD8	JUNB	0.057	0.78	1
MMF	Naive CD8	JUND	0.043	0.68	1
MMF	Naive CD8	JUP	-0.11	0.65	1
MMF	Naive CD8	KALRN	0.23	0.27	1
MMF	Naive CD8	KANK1	-0.044	0.79	1
MMF	Naive CD8	KANK3	0.23	0.044	1
MMF	Naive CD8	KANSL1	0.088	0.045	1
MMF	Naive CD8	KANSL1-AS1	0.015	0.85	1
MMF	Naive CD8	KANSL1L	-0.12	0.32	1
MMF	Naive CD8	KANSL2	-0.025	0.46	1
MMF	Naive CD8	KANSL3	-0.017	0.67	1
MMF	Naive CD8	KANTR	-0.0059	0.95	1
MMF	Naive CD8	KARS	0.027	0.47	1
MMF	Naive CD8	KAT2A	0.0043	0.93	1
MMF	Naive CD8	KAT2B	0.12	0.25	1
MMF	Naive CD8	KAT5	-0.023	0.46	1
MMF	Naive CD8	KAT6A	0.012	0.83	1
MMF	Naive CD8	KAT6B	0.011	0.77	1
MMF	Naive CD8	KAT7	-0.03	0.3	1
MMF	Naive CD8	KAT8	-0.015	0.68	1
MMF	Naive CD8	KATNA1	0.0039	0.92	1
MMF	Naive CD8	KATNAL1	0.26	0.23	1
MMF	Naive CD8	KATNAL2	0.17	0.25	1
MMF	Naive CD8	KATNB1	0.067	0.15	1
MMF	Naive CD8	KATNBL1	0.045	0.23	1
MMF	Naive CD8	KBTBD11	0.016	0.92	1
MMF	Naive CD8	KBTBD2	-0.05	0.29	1
MMF	Naive CD8	KBTBD3	-0.029	0.62	1
MMF	Naive CD8	KBTBD4	0.0093	0.8	1
MMF	Naive CD8	KBTBD6	-0.066	0.3	1
MMF	Naive CD8	KBTBD7	0.011	0.84	1
MMF	Naive CD8	KBTBD8	-0.14	0.16	1
MMF	Naive CD8	KCMF1	0.0022	0.95	1
MMF	Naive CD8	KCNA3	-0.089	0.078	1
MMF	Naive CD8	KCNAB1	-0.01	0.93	1
MMF	Naive CD8	KCNAB2	0.026	0.65	1
MMF	Naive CD8	KCNAB3	0.13	0.22	1
MMF	Naive CD8	KCNC4	-0.092	0.43	1
MMF	Naive CD8	KCND1	0.04	0.87	1
MMF	Naive CD8	KCNH2	-0.15	0.23	1
MMF	Naive CD8	KCNH3	0.029	0.77	1
MMF	Naive CD8	KCNIP4	0.021	0.92	1
MMF	Naive CD8	KCNJ13	-0.029	0.84	1
MMF	Naive CD8	KCNJ14	0.1	0.57	1
MMF	Naive CD8	KCNK12	0.062	0.74	1
MMF	Naive CD8	KCNK6	-0.036	0.62	1
MMF	Naive CD8	KCNMB3	-0.12	0.46	1
MMF	Naive CD8	KCNMB4	0.076	0.61	1
MMF	Naive CD8	KCNN4	-0.11	0.45	1
MMF	Naive CD8	KCNQ1	0.039	0.55	1
MMF	Naive CD8	KCNQ1OT1	-0.0029	0.98	1
MMF	Naive CD8	KCNQ4	0.032	0.91	1
MMF	Naive CD8	KCNQ5	-0.14	0.55	1
MMF	Naive CD8	KCTD10	-0.011	0.79	1
MMF	Naive CD8	KCTD11	-0.28	0.12	1
MMF	Naive CD8	KCTD12	0.026	0.87	1
MMF	Naive CD8	KCTD13	0.075	0.14	1
MMF	Naive CD8	KCTD17	0.01	0.87	1
MMF	Naive CD8	KCTD18	-0.036	0.43	1
MMF	Naive CD8	KCTD19	0.14	0.33	1
MMF	Naive CD8	KCTD2	-0.0087	0.86	1
MMF	Naive CD8	KCTD20	0.068	0.11	1
MMF	Naive CD8	KCTD21	-0.15	0.19	1
MMF	Naive CD8	KCTD21-AS1	0.034	0.88	1
MMF	Naive CD8	KCTD3	-0.3	0.086	1
MMF	Naive CD8	KCTD5	0.051	0.27	1
MMF	Naive CD8	KCTD6	-0.033	0.62	1
MMF	Naive CD8	KCTD7	0.037	0.73	1
MMF	Naive CD8	KCTD9	0.039	0.68	1
MMF	Naive CD8	KDELC1	0.011	0.95	1
MMF	Naive CD8	KDELC2	-0.029	0.64	1
MMF	Naive CD8	KDELR1	-0.041	0.51	1
MMF	Naive CD8	KDELR2	-0.00048	0.99	1
MMF	Naive CD8	KDF1	-0.03	0.73	1
MMF	Naive CD8	KDM1A	0.048	0.09	1
MMF	Naive CD8	KDM1B	0.068	0.64	1
MMF	Naive CD8	KDM2A	0.031	0.71	1
MMF	Naive CD8	KDM2B	0.027	0.63	1
MMF	Naive CD8	KDM3A	0.025	0.52	1
MMF	Naive CD8	KDM3B	-0.0075	0.87	1
MMF	Naive CD8	KDM4A	0.0029	0.97	1
MMF	Naive CD8	KDM4A-AS1	0.064	0.67	1
MMF	Naive CD8	KDM4B	-0.07	0.69	1
MMF	Naive CD8	KDM4C	0.024	0.42	1
MMF	Naive CD8	KDM4D	-0.23	0.3	1
MMF	Naive CD8	KDM5A	0.049	0.096	1
MMF	Naive CD8	KDM5B	0.039	0.37	1
MMF	Naive CD8	KDM5C	-0.024	0.59	1
MMF	Naive CD8	KDM6A	-0.026	0.57	1
MMF	Naive CD8	KDM6B	0.11	0.31	1
MMF	Naive CD8	KDM7A	0.028	0.66	1
MMF	Naive CD8	KDM8	0.017	0.75	1
MMF	Naive CD8	KDSR	0.045	0.4	1
MMF	Naive CD8	KEAP1	0.037	0.46	1
MMF	Naive CD8	KGFLP1	-0.15	0.45	1
MMF	Naive CD8	KGFLP2	0.059	0.82	1
MMF	Naive CD8	KHDC1	0.41	0.011	1
MMF	Naive CD8	KHDRBS1	0.032	0.2	1
MMF	Naive CD8	KHK	-0.0078	0.94	1
MMF	Naive CD8	KHNYN	-0.039	0.38	1
MMF	Naive CD8	KHSRP	0.025	0.75	1
MMF	Naive CD8	KIAA0020	-0.017	0.64	1
MMF	Naive CD8	KIAA0040	-0.089	0.12	1
MMF	Naive CD8	KIAA0100	-0.04	0.35	1
MMF	Naive CD8	KIAA0125	0.44	0.048	1
MMF	Naive CD8	KIAA0141	0.051	0.19	1
MMF	Naive CD8	KIAA0195	-0.015	0.8	1
MMF	Naive CD8	KIAA0196	0.015	0.7	1
MMF	Naive CD8	KIAA0226	-0.011	0.79	1
MMF	Naive CD8	KIAA0232	-0.066	0.27	1
MMF	Naive CD8	KIAA0319L	0.014	0.74	1
MMF	Naive CD8	KIAA0355	-0.019	0.81	1
MMF	Naive CD8	KIAA0368	-0.041	0.53	1
MMF	Naive CD8	KIAA0391	-0.002	0.96	1
MMF	Naive CD8	KIAA0430	-0.019	0.67	1
MMF	Naive CD8	KIAA0513	0.018	0.87	1
MMF	Naive CD8	KIAA0556	-0.05	0.57	1
MMF	Naive CD8	KIAA0586	-0.021	0.61	1
MMF	Naive CD8	KIAA0753	-0.053	0.48	1
MMF	Naive CD8	KIAA0754	0.057	0.74	1
MMF	Naive CD8	KIAA0825	0.12	0.45	1
MMF	Naive CD8	KIAA0895	0.17	0.32	1
MMF	Naive CD8	KIAA0895L	0.073	0.67	1
MMF	Naive CD8	KIAA0907	0.01	0.8	1
MMF	Naive CD8	KIAA0922	-0.00059	0.99	1
MMF	Naive CD8	KIAA0930	0.0023	0.98	1
MMF	Naive CD8	KIAA1024	-0.28	0.45	1
MMF	Naive CD8	KIAA1033	0.0077	0.82	1
MMF	Naive CD8	KIAA1107	-0.12	0.3	1
MMF	Naive CD8	KIAA1109	0.03	0.6	1
MMF	Naive CD8	KIAA1143	-0.012	0.76	1
MMF	Naive CD8	KIAA1147	0.023	0.7	1
MMF	Naive CD8	KIAA1161	-0.14	0.46	1
MMF	Naive CD8	KIAA1191	0.024	0.45	1
MMF	Naive CD8	KIAA1211L	-0.15	0.26	1
MMF	Naive CD8	KIAA1257	0.54	0.21	1
MMF	Naive CD8	KIAA1279	-0.16	0.0026	1
MMF	Naive CD8	KIAA1324	0.08	0.34	1
MMF	Naive CD8	KIAA1324L	-0.082	0.7	1
MMF	Naive CD8	KIAA1328	-0.011	0.9	1
MMF	Naive CD8	KIAA1407	-0.025	0.75	1
MMF	Naive CD8	KIAA1429	-0.018	0.82	1
MMF	Naive CD8	KIAA1467	-0.13	0.13	1
MMF	Naive CD8	KIAA1468	-0.0026	0.95	1
MMF	Naive CD8	KIAA1524	0.073	0.37	1
MMF	Naive CD8	KIAA1551	-0.028	0.65	1
MMF	Naive CD8	KIAA1586	-0.069	0.26	1
MMF	Naive CD8	KIAA1656	-0.1	0.42	1
MMF	Naive CD8	KIAA1671	0.33	0.35	1
MMF	Naive CD8	KIAA1683	0.019	0.94	1
MMF	Naive CD8	KIAA1715	0.029	0.56	1
MMF	Naive CD8	KIAA1804	0.076	0.8	1
MMF	Naive CD8	KIAA1841	0.13	0.41	1
MMF	Naive CD8	KIAA1875	0.063	0.73	1
MMF	Naive CD8	KIAA1919	0.011	0.89	1
MMF	Naive CD8	KIAA1958	0.044	0.6	1
MMF	Naive CD8	KIAA2013	-0.017	0.7	1
MMF	Naive CD8	KIAA2018	-0.044	0.44	1
MMF	Naive CD8	KIAA2022	0.047	0.86	1
MMF	Naive CD8	KIAA2026	0.015	0.75	1
MMF	Naive CD8	KIDINS220	0.0093	0.86	1
MMF	Naive CD8	KIF11	-0.13	0.43	1
MMF	Naive CD8	KIF13B	0.083	0.2	1
MMF	Naive CD8	KIF15	0.15	0.71	1
MMF	Naive CD8	KIF16B	0.0089	0.93	1
MMF	Naive CD8	KIF18A	-0.11	0.64	1
MMF	Naive CD8	KIF1A	0.26	0.19	1
MMF	Naive CD8	KIF1B	-0.059	0.54	1
MMF	Naive CD8	KIF1C	-0.02	0.84	1
MMF	Naive CD8	KIF20A	0.091	0.7	1
MMF	Naive CD8	KIF20B	0.014	0.78	1
MMF	Naive CD8	KIF21A	0.15	0.11	1
MMF	Naive CD8	KIF21B	0.04	0.56	1
MMF	Naive CD8	KIF22	0.031	0.44	1
MMF	Naive CD8	KIF24	-0.045	0.9	1
MMF	Naive CD8	KIF27	0.037	0.63	1
MMF	Naive CD8	KIF2A	-0.0072	0.86	1
MMF	Naive CD8	KIF2C	0.12	0.53	1
MMF	Naive CD8	KIF3A	-0.021	0.71	1
MMF	Naive CD8	KIF3B	0.043	0.59	1
MMF	Naive CD8	KIF3C	0.097	0.55	1
MMF	Naive CD8	KIF5A	0.3	0.26	1
MMF	Naive CD8	KIF5B	-0.00017	1	1
MMF	Naive CD8	KIF5C	-0.066	0.66	1
MMF	Naive CD8	KIF9	-0.16	0.36	1
MMF	Naive CD8	KIF9-AS1	-0.096	0.48	1
MMF	Naive CD8	KIFAP3	-0.032	0.44	1
MMF	Naive CD8	KIFC2	-0.019	0.85	1
MMF	Naive CD8	KIN	-0.084	0.033	1
MMF	Naive CD8	KIRREL2	-0.39	0.16	1
MMF	Naive CD8	KIZ	0.073	0.17	1
MMF	Naive CD8	KL	-0.33	0.3	1
MMF	Naive CD8	KLC1	0.004	0.89	1
MMF	Naive CD8	KLC2	-0.072	0.22	1
MMF	Naive CD8	KLC4	0.019	0.72	1
MMF	Naive CD8	KLF10	0.0055	0.97	1
MMF	Naive CD8	KLF11	-0.28	0.11	1
MMF	Naive CD8	KLF12	-0.058	0.29	1
MMF	Naive CD8	KLF13	-0.011	0.88	1
MMF	Naive CD8	KLF16	-0.23	0.23	1
MMF	Naive CD8	KLF2	-0.0032	0.96	1
MMF	Naive CD8	KLF3	0.016	0.8	1
MMF	Naive CD8	KLF3-AS1	0.077	0.49	1
MMF	Naive CD8	KLF5	-0.18	0.47	1
MMF	Naive CD8	KLF6	-0.033	0.78	1
MMF	Naive CD8	KLF7	-0.0029	0.97	1
MMF	Naive CD8	KLF8	0.35	0.32	1
MMF	Naive CD8	KLF9	-0.057	0.69	1
MMF	Naive CD8	KLHDC1	-0.089	0.21	1
MMF	Naive CD8	KLHDC10	0.027	0.74	1
MMF	Naive CD8	KLHDC2	0.03	0.33	1
MMF	Naive CD8	KLHDC3	0.064	0.02	1
MMF	Naive CD8	KLHDC4	0.15	0.027	1
MMF	Naive CD8	KLHDC7B	-0.23	0.013	1
MMF	Naive CD8	KLHDC8B	0.15	0.19	1
MMF	Naive CD8	KLHDC9	0.024	0.89	1
MMF	Naive CD8	KLHL11	-0.075	0.35	1
MMF	Naive CD8	KLHL12	-0.0061	0.88	1
MMF	Naive CD8	KLHL13	-0.29	0.24	1
MMF	Naive CD8	KLHL15	-0.078	0.35	1
MMF	Naive CD8	KLHL17	0.039	0.59	1
MMF	Naive CD8	KLHL18	0.073	0.18	1
MMF	Naive CD8	KLHL2	0.012	0.84	1
MMF	Naive CD8	KLHL20	0.013	0.72	1
MMF	Naive CD8	KLHL21	-0.091	0.084	1
MMF	Naive CD8	KLHL22	0.046	0.41	1
MMF	Naive CD8	KLHL24	0.026	0.56	1
MMF	Naive CD8	KLHL25	-0.006	0.95	1
MMF	Naive CD8	KLHL26	-0.093	0.2	1
MMF	Naive CD8	KLHL28	-0.034	0.35	1
MMF	Naive CD8	KLHL29	0.049	0.74	1
MMF	Naive CD8	KLHL3	0.057	0.53	1
MMF	Naive CD8	KLHL32	-0.046	0.68	1
MMF	Naive CD8	KLHL33	0.07	0.76	1
MMF	Naive CD8	KLHL34	-0.093	0.55	1
MMF	Naive CD8	KLHL35	-0.4	0.035	1
MMF	Naive CD8	KLHL36	0.011	0.84	1
MMF	Naive CD8	KLHL42	-0.027	0.76	1
MMF	Naive CD8	KLHL5	-0.044	0.55	1
MMF	Naive CD8	KLHL6	-0.022	0.7	1
MMF	Naive CD8	KLHL6-AS1	0.13	0.4	1
MMF	Naive CD8	KLHL7	0.047	0.24	1
MMF	Naive CD8	KLHL7-AS1	-0.2	0.59	1
MMF	Naive CD8	KLHL8	-0.042	0.48	1
MMF	Naive CD8	KLHL9	0.02	0.53	1
MMF	Naive CD8	KLKB1	-0.022	0.91	1
MMF	Naive CD8	KLLN	-0.33	0.24	1
MMF	Naive CD8	KLRAP1	-0.02	0.85	1
MMF	Naive CD8	KLRC1	-0.21	0.39	1
MMF	Naive CD8	KLRC2	-0.11	0.7	1
MMF	Naive CD8	KLRC3	-0.1	0.73	1
MMF	Naive CD8	KLRC4	0.13	0.55	1
MMF	Naive CD8	KLRC4-KLRK1	0.27	0.19	1
MMF	Naive CD8	KLRD1	0.49	0.3	1
MMF	Naive CD8	KLRG1	0.21	0.4	1
MMF	Naive CD8	KLRK1	-0.083	0.58	1
MMF	Naive CD8	KMT2A	0.036	0.31	1
MMF	Naive CD8	KMT2B	-0.0046	0.95	1
MMF	Naive CD8	KMT2C	0.044	0.28	1
MMF	Naive CD8	KMT2D	-0.017	0.85	1
MMF	Naive CD8	KMT2E	0.012	0.66	1
MMF	Naive CD8	KMT2E-AS1	-0.043	0.6	1
MMF	Naive CD8	KNG1	0.09	0.73	1
MMF	Naive CD8	KNOP1	-0.049	0.47	1
MMF	Naive CD8	KNSTRN	0.031	0.74	1
MMF	Naive CD8	KNTC1	0.038	0.53	1
MMF	Naive CD8	KPNA1	0.036	0.27	1
MMF	Naive CD8	KPNA2	0.031	0.69	1
MMF	Naive CD8	KPNA3	0.049	0.25	1
MMF	Naive CD8	KPNA4	0.028	0.55	1
MMF	Naive CD8	KPNA5	-0.071	0.13	1
MMF	Naive CD8	KPNA6	-0.046	0.3	1
MMF	Naive CD8	KPNB1	0.0077	0.88	1
MMF	Naive CD8	KPTN	0.01	0.9	1
MMF	Naive CD8	KRAS	-0.016	0.71	1
MMF	Naive CD8	KRBA1	-0.075	0.61	1
MMF	Naive CD8	KRBA2	0.1	0.18	1
MMF	Naive CD8	KRBOX4	0.0073	0.86	1
MMF	Naive CD8	KRCC1	-0.0047	0.92	1
MMF	Naive CD8	KRI1	0.0042	0.91	1
MMF	Naive CD8	KRIT1	-0.017	0.64	1
MMF	Naive CD8	KRR1	-0.029	0.4	1
MMF	Naive CD8	KRT10	-0.0058	0.91	1
MMF	Naive CD8	KRT18	-0.32	0.029	1
MMF	Naive CD8	KRT2	0.39	0.06	1
MMF	Naive CD8	KRT72	0.26	0.35	1
MMF	Naive CD8	KRT73	0.23	0.42	1
MMF	Naive CD8	KRT73-AS1	0.11	0.57	1
MMF	Naive CD8	KRTCAP2	-0.038	0.39	1
MMF	Naive CD8	KRTCAP3	0.064	0.56	1
MMF	Naive CD8	KSR1	-0.024	0.87	1
MMF	Naive CD8	KTN1	0.015	0.66	1
MMF	Naive CD8	KTN1-AS1	-0.13	0.29	1
MMF	Naive CD8	KXD1	-0.031	0.45	1
MMF	Naive CD8	L2HGDH	-0.081	0.28	1
MMF	Naive CD8	L3HYPDH	0.053	0.35	1
MMF	Naive CD8	L3MBTL1	-0.082	0.3	1
MMF	Naive CD8	L3MBTL2	0.0032	0.92	1
MMF	Naive CD8	L3MBTL3	0.031	0.69	1
MMF	Naive CD8	L3MBTL4	-0.13	0.78	1
MMF	Naive CD8	LACC1	-0.47	0.099	1
MMF	Naive CD8	LACE1	0.065	0.43	1
MMF	Naive CD8	LACTB	0.071	0.19	1
MMF	Naive CD8	LACTB2	-0.01	0.89	1
MMF	Naive CD8	LACTB2-AS1	-0.14	0.15	1
MMF	Naive CD8	LAG3	0.04	0.88	1
MMF	Naive CD8	LAGE3	0.0014	0.98	1
MMF	Naive CD8	LAIR1	0.093	0.11	1
MMF	Naive CD8	LAMB1	-0.21	0.26	1
MMF	Naive CD8	LAMB2P1	0.14	0.33	1
MMF	Naive CD8	LAMC3	-0.49	0.14	1
MMF	Naive CD8	LAMP1	0.043	0.48	1
MMF	Naive CD8	LAMP2	0.022	0.52	1
MMF	Naive CD8	LAMP3	-0.29	0.18	1
MMF	Naive CD8	LAMTOR1	0.036	0.42	1
MMF	Naive CD8	LAMTOR2	-0.12	0.045	1
MMF	Naive CD8	LAMTOR3	0.022	0.61	1
MMF	Naive CD8	LAMTOR4	-0.0047	0.91	1
MMF	Naive CD8	LAMTOR5	-0.063	0.12	1
MMF	Naive CD8	LANCL1	-0.0015	0.97	1
MMF	Naive CD8	LANCL1-AS1	-0.061	0.78	1
MMF	Naive CD8	LANCL2	-0.0066	0.93	1
MMF	Naive CD8	LAP3	-0.096	0.3	1
MMF	Naive CD8	LAPTM4A	0.0032	0.92	1
MMF	Naive CD8	LAPTM4B	0.069	0.55	1
MMF	Naive CD8	LAPTM5	-0.0041	0.89	1
MMF	Naive CD8	LARGE	0.39	0.2	1
MMF	Naive CD8	LARP1	-0.041	0.3	1
MMF	Naive CD8	LARP1B	-0.033	0.65	1
MMF	Naive CD8	LARP4	-0.0034	0.94	1
MMF	Naive CD8	LARP4B	0.016	0.7	1
MMF	Naive CD8	LARP7	-0.11	0.016	1
MMF	Naive CD8	LARS	0.018	0.67	1
MMF	Naive CD8	LARS2	0.071	0.18	1
MMF	Naive CD8	LAS1L	-0.044	0.17	1
MMF	Naive CD8	LASP1	0.032	0.49	1
MMF	Naive CD8	LAT	0.0055	0.91	1
MMF	Naive CD8	LAT2	0.11	0.66	1
MMF	Naive CD8	LATS1	0.063	0.21	1
MMF	Naive CD8	LAX1	0.02	0.78	1
MMF	Naive CD8	LAYN	-0.27	0.17	1
MMF	Naive CD8	LBH	0.043	0.49	1
MMF	Naive CD8	LBHD1	0.12	0.13	1
MMF	Naive CD8	LBR	0.036	0.31	1
MMF	Naive CD8	LBX2-AS1	0.15	0.54	1
MMF	Naive CD8	LCA5	-0.19	0.59	1
MMF	Naive CD8	LCA5L	-0.035	0.86	1
MMF	Naive CD8	LCAT	-0.044	0.71	1
MMF	Naive CD8	LCK	0.055	0.11	1
MMF	Naive CD8	LCLAT1	-0.12	0.3	1
MMF	Naive CD8	LCMT1	-0.057	0.19	1
MMF	Naive CD8	LCMT1-AS1	-0.02	0.86	1
MMF	Naive CD8	LCMT2	-0.11	0.21	1
MMF	Naive CD8	LCN10	-0.067	0.69	1
MMF	Naive CD8	LCOR	-0.031	0.54	1
MMF	Naive CD8	LCORL	0.014	0.84	1
MMF	Naive CD8	LCP1	0.032	0.47	1
MMF	Naive CD8	LCP2	0.0056	0.86	1
MMF	Naive CD8	LDAH	0.053	0.44	1
MMF	Naive CD8	LDB1	-0.063	0.25	1
MMF	Naive CD8	LDHA	0.046	0.45	1
MMF	Naive CD8	LDHAL6A	-0.054	0.69	1
MMF	Naive CD8	LDHB	0.011	0.74	1
MMF	Naive CD8	LDHC	1.5	0.055	1
MMF	Naive CD8	LDLR	0.13	0.45	1
MMF	Naive CD8	LDLRAD4	0.05	0.62	1
MMF	Naive CD8	LDLRAP1	0.075	0.24	1
MMF	Naive CD8	LDOC1	-0.18	0.16	1
MMF	Naive CD8	LDOC1L	0.058	0.43	1
MMF	Naive CD8	LEAP2	0.038	0.79	1
MMF	Naive CD8	LEF1	0.036	0.37	1
MMF	Naive CD8	LEF1-AS1	0.1	0.25	1
MMF	Naive CD8	LEKR1	0.043	0.7	1
MMF	Naive CD8	LEMD2	-0.038	0.41	1
MMF	Naive CD8	LEMD3	0.057	0.13	1
MMF	Naive CD8	LENG1	-0.04	0.5	1
MMF	Naive CD8	LENG8	0.026	0.72	1
MMF	Naive CD8	LENG8-AS1	-0.056	0.53	1
MMF	Naive CD8	LEO1	-0.017	0.65	1
MMF	Naive CD8	LEPR	0.16	0.23	1
MMF	Naive CD8	LEPROT	0.1	0.13	1
MMF	Naive CD8	LEPROTL1	0.036	0.26	1
MMF	Naive CD8	LETM1	-0.01	0.85	1
MMF	Naive CD8	LETM2	-0.046	0.68	1
MMF	Naive CD8	LETMD1	-0.018	0.68	1
MMF	Naive CD8	LFNG	0.12	0.35	1
MMF	Naive CD8	LGALS1	-0.21	0.26	1
MMF	Naive CD8	LGALS17A	-0.18	0.72	1
MMF	Naive CD8	LGALS3	0.11	0.82	1
MMF	Naive CD8	LGALS3BP	0.023	0.83	1
MMF	Naive CD8	LGALS4	0.036	0.85	1
MMF	Naive CD8	LGALS8	-0.0036	0.94	1
MMF	Naive CD8	LGALS9	-0.23	0.19	1
MMF	Naive CD8	LGALSL	0.46	0.2	1
MMF	Naive CD8	LGMN	0.011	0.87	1
MMF	Naive CD8	LGR4	0.037	0.91	1
MMF	Naive CD8	LHFPL4	0.0019	0.99	1
MMF	Naive CD8	LHPP	0.015	0.82	1
MMF	Naive CD8	LHX4-AS1	0.014	0.93	1
MMF	Naive CD8	LIAS	0.058	0.22	1
MMF	Naive CD8	LIF	-0.11	0.84	1
MMF	Naive CD8	LIG1	-0.038	0.61	1
MMF	Naive CD8	LIG3	-0.023	0.65	1
MMF	Naive CD8	LIG4	0.04	0.54	1
MMF	Naive CD8	LIMA1	-0.015	0.83	1
MMF	Naive CD8	LIMD1	-0.042	0.67	1
MMF	Naive CD8	LIMD1-AS1	-0.16	0.22	1
MMF	Naive CD8	LIMD2	-0.0078	0.89	1
MMF	Naive CD8	LIME1	0.038	0.61	1
MMF	Naive CD8	LIMK1	-0.27	0.02	1
MMF	Naive CD8	LIMK2	-0.037	0.45	1
MMF	Naive CD8	LIMS1	0.084	0.54	1
MMF	Naive CD8	LIMS2	0.34	0.059	1
MMF	Naive CD8	LIN37	0.054	0.26	1
MMF	Naive CD8	LIN52	0.021	0.64	1
MMF	Naive CD8	LIN54	0.068	0.1	1
MMF	Naive CD8	LIN7B	-0.14	0.15	1
MMF	Naive CD8	LIN7C	-0.013	0.79	1
MMF	Naive CD8	LIN9	0.076	0.24	1
MMF	Naive CD8	LINC-PINT	0.034	0.58	1
MMF	Naive CD8	LINC00092	-0.051	0.7	1
MMF	Naive CD8	LINC00094	-0.012	0.83	1
MMF	Naive CD8	LINC00115	0.15	0.22	1
MMF	Naive CD8	LINC00116	-0.12	0.18	1
MMF	Naive CD8	LINC00152	0.012	0.97	1
MMF	Naive CD8	LINC00167	-0.087	0.71	1
MMF	Naive CD8	LINC00174	-0.052	0.64	1
MMF	Naive CD8	LINC00200	0.64	0.26	1
MMF	Naive CD8	LINC00239	-0.057	0.71	1
MMF	Naive CD8	LINC00243	0.038	0.63	1
MMF	Naive CD8	LINC00265	-0.056	0.67	1
MMF	Naive CD8	LINC00282	-0.099	0.46	1
MMF	Naive CD8	LINC00294	0.053	0.68	1
MMF	Naive CD8	LINC00324	0.038	0.6	1
MMF	Naive CD8	LINC00339	0.072	0.75	1
MMF	Naive CD8	LINC00341	-0.014	0.94	1
MMF	Naive CD8	LINC00342	0.027	0.8	1
MMF	Naive CD8	LINC00381	-0.096	0.57	1
MMF	Naive CD8	LINC00426	0.1	0.52	1
MMF	Naive CD8	LINC00441	0.083	0.62	1
MMF	Naive CD8	LINC00467	-0.1	0.46	1
MMF	Naive CD8	LINC00471	-0.18	0.34	1
MMF	Naive CD8	LINC00476	-0.095	0.41	1
MMF	Naive CD8	LINC00487	-0.21	0.53	1
MMF	Naive CD8	LINC00493	-0.061	0.27	1
MMF	Naive CD8	LINC00526	0.15	0.041	1
MMF	Naive CD8	LINC00528	-0.093	0.25	1
MMF	Naive CD8	LINC00539	0.047	0.69	1
MMF	Naive CD8	LINC00540	0.16	0.52	1
MMF	Naive CD8	LINC00544	0.14	0.62	1
MMF	Naive CD8	LINC00563	0.12	0.46	1
MMF	Naive CD8	LINC00565	-0.2	0.34	1
MMF	Naive CD8	LINC00612	0.3	0.34	1
MMF	Naive CD8	LINC00623	-0.03	0.7	1
MMF	Naive CD8	LINC00630	0.046	0.57	1
MMF	Naive CD8	LINC00638	-0.099	0.57	1
MMF	Naive CD8	LINC00641	-0.079	0.61	1
MMF	Naive CD8	LINC00649	-0.033	0.73	1
MMF	Naive CD8	LINC00657	-0.066	0.48	1
MMF	Naive CD8	LINC00659	-0.24	0.26	1
MMF	Naive CD8	LINC00662	-0.059	0.46	1
MMF	Naive CD8	LINC00663	0.022	0.81	1
MMF	Naive CD8	LINC00665	-0.43	0.23	1
MMF	Naive CD8	LINC00667	-0.056	0.29	1
MMF	Naive CD8	LINC00672	-0.078	0.53	1
MMF	Naive CD8	LINC00674	0.053	0.61	1
MMF	Naive CD8	LINC00824	-0.34	0.34	1
MMF	Naive CD8	LINC00847	-0.068	0.24	1
MMF	Naive CD8	LINC00852	-0.0049	0.97	1
MMF	Naive CD8	LINC00854	-0.19	0.31	1
MMF	Naive CD8	LINC00861	-0.0064	0.92	1
MMF	Naive CD8	LINC00865	-0.048	0.81	1
MMF	Naive CD8	LINC00869	0.024	0.73	1
MMF	Naive CD8	LINC00880	-0.0072	0.97	1
MMF	Naive CD8	LINC00883	-0.24	0.43	1
MMF	Naive CD8	LINC00884	0.29	0.17	1
MMF	Naive CD8	LINC00886	0.071	0.78	1
MMF	Naive CD8	LINC00888	-0.03	0.79	1
MMF	Naive CD8	LINC00893	0.051	0.67	1
MMF	Naive CD8	LINC00894	0.071	0.45	1
MMF	Naive CD8	LINC00899	-0.097	0.51	1
MMF	Naive CD8	LINC00909	-0.082	0.12	1
MMF	Naive CD8	LINC00910	-0.00098	0.99	1
MMF	Naive CD8	LINC00920	0.0073	0.95	1
MMF	Naive CD8	LINC00921	0.086	0.41	1
MMF	Naive CD8	LINC00925	-0.1	0.35	1
MMF	Naive CD8	LINC00926	0.14	0.56	1
MMF	Naive CD8	LINC00936	-0.036	0.8	1
MMF	Naive CD8	LINC00938	0.0015	0.97	1
MMF	Naive CD8	LINC00954	0.047	0.59	1
MMF	Naive CD8	LINC00957	0.085	0.48	1
MMF	Naive CD8	LINC00959	-0.025	0.7	1
MMF	Naive CD8	LINC00963	-0.0023	0.99	1
MMF	Naive CD8	LINC00969	-0.051	0.64	1
MMF	Naive CD8	LINC00987	0.17	0.35	1
MMF	Naive CD8	LINC00998	-0.039	0.52	1
MMF	Naive CD8	LINC00999	-0.067	0.69	1
MMF	Naive CD8	LINC01000	-0.076	0.45	1
MMF	Naive CD8	LINC01003	-0.0086	0.91	1
MMF	Naive CD8	LINC01004	0.14	0.3	1
MMF	Naive CD8	LINC01011	-0.029	0.74	1
MMF	Naive CD8	LINC01012	0.027	0.81	1
MMF	Naive CD8	LINC01024	0.04	0.71	1
MMF	Naive CD8	LINC01036	-0.15	0.55	1
MMF	Naive CD8	LINC01061	-0.11	0.39	1
MMF	Naive CD8	LINC01089	0.031	0.69	1
MMF	Naive CD8	LINC01125	0.036	0.82	1
MMF	Naive CD8	LINC01126	-0.087	0.6	1
MMF	Naive CD8	LINC01128	0.093	0.12	1
MMF	Naive CD8	LINC01135	-0.078	0.68	1
MMF	Naive CD8	LINC01137	-0.041	0.57	1
MMF	Naive CD8	LINC01138	-0.025	0.7	1
MMF	Naive CD8	LINC01144	-0.031	0.88	1
MMF	Naive CD8	LINC01163	0.51	0.12	1
MMF	Naive CD8	LINC01176	0.027	0.87	1
MMF	Naive CD8	LINC01184	0.014	0.81	1
MMF	Naive CD8	LINC01215	-0.027	0.76	1
MMF	Naive CD8	LINC01232	-0.097	0.38	1
MMF	Naive CD8	LINC01237	-0.19	0.47	1
MMF	Naive CD8	LINC01252	-0.26	0.19	1
MMF	Naive CD8	LINC01260	-0.015	0.93	1
MMF	Naive CD8	LINC01278	-0.032	0.56	1
MMF	Naive CD8	LINC01279	0.086	0.84	1
MMF	Naive CD8	LINC01284	-0.0081	0.96	1
MMF	Naive CD8	LINC01291	-0.31	0.52	1
MMF	Naive CD8	LINC01311	0.22	0.068	1
MMF	Naive CD8	LINC01336	0.079	0.54	1
MMF	Naive CD8	LINC01347	-0.12	0.12	1
MMF	Naive CD8	LINC01355	-0.0051	0.97	1
MMF	Naive CD8	LINC01366	0.076	0.74	1
MMF	Naive CD8	LINC01395	-0.21	0.52	1
MMF	Naive CD8	LINC01420	0.03	0.54	1
MMF	Naive CD8	LINC01431	0.0087	0.96	1
MMF	Naive CD8	LINC01465	-0.052	0.81	1
MMF	Naive CD8	LINC01473	0.094	0.53	1
MMF	Naive CD8	LINC01481	0.11	0.14	1
MMF	Naive CD8	LINC01521	0.075	0.51	1
MMF	Naive CD8	LINC01530	-0.14	0.36	1
MMF	Naive CD8	LINC01534	0.079	0.35	1
MMF	Naive CD8	LINC01547	0.092	0.4	1
MMF	Naive CD8	LINC01550	0.033	0.47	1
MMF	Naive CD8	LINC01560	0.06	0.58	1
MMF	Naive CD8	LINC01569	-0.12	0.13	1
MMF	Naive CD8	LINC01572	0.25	0.19	1
MMF	Naive CD8	LINC01573	0.037	0.9	1
MMF	Naive CD8	LINC01578	0.02	0.57	1
MMF	Naive CD8	LINC01588	0.025	0.78	1
MMF	Naive CD8	LINC01599	0.067	0.33	1
MMF	Naive CD8	LINC01604	0.099	0.2	1
MMF	Naive CD8	LINGO3	0.033	0.81	1
MMF	Naive CD8	LINS	0.088	0.018	1
MMF	Naive CD8	LIPA	-0.055	0.1	1
MMF	Naive CD8	LIPC	-0.67	0.063	1
MMF	Naive CD8	LIPE	-0.075	0.37	1
MMF	Naive CD8	LIPT1	-0.034	0.5	1
MMF	Naive CD8	LIPT2	-0.049	0.49	1
MMF	Naive CD8	LITAF	0.073	0.042	1
MMF	Naive CD8	LIX1L	0.019	0.65	1
MMF	Naive CD8	LLGL1	0.042	0.84	1
MMF	Naive CD8	LLGL2	0.036	0.59	1
MMF	Naive CD8	LLPH	-0.0077	0.87	1
MMF	Naive CD8	LMAN1	0.023	0.55	1
MMF	Naive CD8	LMAN2	0.01	0.81	1
MMF	Naive CD8	LMAN2L	0.043	0.37	1
MMF	Naive CD8	LMBR1	0.014	0.86	1
MMF	Naive CD8	LMBR1L	0.0058	0.9	1
MMF	Naive CD8	LMBRD1	0.0035	0.94	1
MMF	Naive CD8	LMBRD2	-0.083	0.14	1
MMF	Naive CD8	LMF1	-0.00065	0.99	1
MMF	Naive CD8	LMF1-AS1	-0.25	0.12	1
MMF	Naive CD8	LMF2	-0.0061	0.92	1
MMF	Naive CD8	LMLN	0.13	0.13	1
MMF	Naive CD8	LMNA	-0.66	0.076	1
MMF	Naive CD8	LMNB1	0.2	0.036	1
MMF	Naive CD8	LMNB2	0.0067	0.92	1
MMF	Naive CD8	LMNTD2	-0.00055	1	1
MMF	Naive CD8	LMO4	0.076	0.42	1
MMF	Naive CD8	LMO7	0.013	0.9	1
MMF	Naive CD8	LMTK2	-0.085	0.31	1
MMF	Naive CD8	LNP1	0.11	0.56	1
MMF	Naive CD8	LNPEP	-0.03	0.61	1
MMF	Naive CD8	LNX1	-0.0016	0.99	1
MMF	Naive CD8	LNX2	0.049	0.42	1
MMF	Naive CD8	LOC100049716	0.14	0.31	1
MMF	Naive CD8	LOC100128239	0.021	0.9	1
MMF	Naive CD8	LOC100128288	-0.19	0.44	1
MMF	Naive CD8	LOC100128398	0.21	0.26	1
MMF	Naive CD8	LOC100128494	-0.49	0.12	1
MMF	Naive CD8	LOC100128573	0.019	0.91	1
MMF	Naive CD8	LOC100129034	0.097	0.67	1
MMF	Naive CD8	LOC100129203	-0.002	0.98	1
MMF	Naive CD8	LOC100129461	0.028	0.87	1
MMF	Naive CD8	LOC100129534	-0.53	0.019	1
MMF	Naive CD8	LOC100129550	-0.035	0.83	1
MMF	Naive CD8	LOC100129917	-0.013	0.89	1
MMF	Naive CD8	LOC100129931	0.36	0.15	1
MMF	Naive CD8	LOC100129973	0.11	0.34	1
MMF	Naive CD8	LOC100130093	-0.055	0.68	1
MMF	Naive CD8	LOC100130298	0.15	0.15	1
MMF	Naive CD8	LOC100130357	-0.011	0.95	1
MMF	Naive CD8	LOC100130476	0.14	0.47	1
MMF	Naive CD8	LOC100130691	0.096	0.41	1
MMF	Naive CD8	LOC100130744	-0.00032	1	1
MMF	Naive CD8	LOC100130872	0.12	0.35	1
MMF	Naive CD8	LOC100130950	-0.12	0.31	1
MMF	Naive CD8	LOC100130987	-0.0035	0.98	1
MMF	Naive CD8	LOC100130992	-0.081	0.65	1
MMF	Naive CD8	LOC100131289	-0.2	0.14	1
MMF	Naive CD8	LOC100131347	-0.018	0.92	1
MMF	Naive CD8	LOC100131532	-0.063	0.83	1
MMF	Naive CD8	LOC100131564	0.078	0.14	1
MMF	Naive CD8	LOC100131655	-0.081	0.52	1
MMF	Naive CD8	LOC100132057	-0.0008	0.99	1
MMF	Naive CD8	LOC100132077	-0.27	0.28	1
MMF	Naive CD8	LOC100132111	-0.088	0.65	1
MMF	Naive CD8	LOC100132356	0.052	0.48	1
MMF	Naive CD8	LOC100133091	0.12	0.22	1
MMF	Naive CD8	LOC100133315	-0.14	0.077	1
MMF	Naive CD8	LOC100133331	-0.18	0.27	1
MMF	Naive CD8	LOC100133669	-0.23	0.2	1
MMF	Naive CD8	LOC100134368	0.053	0.78	1
MMF	Naive CD8	LOC100134868	-0.24	0.2	1
MMF	Naive CD8	LOC100147773	-0.15	0.39	1
MMF	Naive CD8	LOC100190986	0.2	0.26	1
MMF	Naive CD8	LOC100233156	0.38	0.28	1
MMF	Naive CD8	LOC100240735	0.08	0.34	1
MMF	Naive CD8	LOC100268168	0.26	0.23	1
MMF	Naive CD8	LOC100270804	0.074	0.4	1
MMF	Naive CD8	LOC100272217	-0.22	0.43	1
MMF	Naive CD8	LOC100287015	0.012	0.9	1
MMF	Naive CD8	LOC100287042	0.17	0.17	1
MMF	Naive CD8	LOC100288069	-0.01	0.91	1
MMF	Naive CD8	LOC100288152	-0.18	0.48	1
MMF	Naive CD8	LOC100288637	-0.27	0.27	1
MMF	Naive CD8	LOC100288778	0.05	0.76	1
MMF	Naive CD8	LOC100288798	-0.07	0.63	1
MMF	Naive CD8	LOC100288842	-0.066	0.63	1
MMF	Naive CD8	LOC100289230	-0.1	0.38	1
MMF	Naive CD8	LOC100289511	0.18	0.16	1
MMF	Naive CD8	LOC100294145	-0.02	0.77	1
MMF	Naive CD8	LOC100294362	-0.058	0.76	1
MMF	Naive CD8	LOC100419583	-0.035	0.55	1
MMF	Naive CD8	LOC100499484	0.13	0.42	1
MMF	Naive CD8	LOC100499489	-0.075	0.5	1
MMF	Naive CD8	LOC100505530	0.00049	1	1
MMF	Naive CD8	LOC100505549	0.0056	0.93	1
MMF	Naive CD8	LOC100505622	-0.055	0.68	1
MMF	Naive CD8	LOC100505658	0.027	0.9	1
MMF	Naive CD8	LOC100505715	0.075	0.46	1
MMF	Naive CD8	LOC100505716	0.11	0.32	1
MMF	Naive CD8	LOC100505736	0.13	0.58	1
MMF	Naive CD8	LOC100505915	0.12	0.5	1
MMF	Naive CD8	LOC100505921	0.1	0.38	1
MMF	Naive CD8	LOC100506023	-0.0012	0.99	1
MMF	Naive CD8	LOC100506083	-0.092	0.5	1
MMF	Naive CD8	LOC100506100	-0.091	0.43	1
MMF	Naive CD8	LOC100506124	-0.21	0.28	1
MMF	Naive CD8	LOC100506127	-0.13	0.23	1
MMF	Naive CD8	LOC100506136	0.075	0.7	1
MMF	Naive CD8	LOC100506142	0.028	0.91	1
MMF	Naive CD8	LOC100506159	0.42	0.38	1
MMF	Naive CD8	LOC100506258	0.16	0.5	1
MMF	Naive CD8	LOC100506302	0.098	0.16	1
MMF	Naive CD8	LOC100506321	0.041	0.8	1
MMF	Naive CD8	LOC100506472	-0.076	0.65	1
MMF	Naive CD8	LOC100506476	0.12	0.29	1
MMF	Naive CD8	LOC100506548	0.16	0.058	1
MMF	Naive CD8	LOC100506551	0.13	0.35	1
MMF	Naive CD8	LOC100506603	0.068	0.38	1
MMF	Naive CD8	LOC100506606	0.042	0.82	1
MMF	Naive CD8	LOC100506639	0.077	0.28	1
MMF	Naive CD8	LOC100506746	0.098	0.42	1
MMF	Naive CD8	LOC100506801	0.095	0.32	1
MMF	Naive CD8	LOC100506804	0.082	0.45	1
MMF	Naive CD8	LOC100506844	0.047	0.48	1
MMF	Naive CD8	LOC100506860	-0.13	0.37	1
MMF	Naive CD8	LOC100506985	0.095	0.11	1
MMF	Naive CD8	LOC100506990	-0.0015	0.99	1
MMF	Naive CD8	LOC100507006	-0.3	0.25	1
MMF	Naive CD8	LOC100507053	0.19	0.16	1
MMF	Naive CD8	LOC100507091	0.029	0.9	1
MMF	Naive CD8	LOC100507195	0.73	0.033	1
MMF	Naive CD8	LOC100507250	-0.038	0.66	1
MMF	Naive CD8	LOC100507283	0.017	0.89	1
MMF	Naive CD8	LOC100507291	0.066	0.55	1
MMF	Naive CD8	LOC100507373	-0.052	0.74	1
MMF	Naive CD8	LOC100507387	-0.069	0.68	1
MMF	Naive CD8	LOC100507412	0.21	0.29	1
MMF	Naive CD8	LOC100507424	0.071	0.36	1
MMF	Naive CD8	LOC100507487	-0.12	0.53	1
MMF	Naive CD8	LOC100507547	-0.025	0.88	1
MMF	Naive CD8	LOC100507557	-0.074	0.56	1
MMF	Naive CD8	LOC100507577	-0.012	0.88	1
MMF	Naive CD8	LOC100507634	0.016	0.91	1
MMF	Naive CD8	LOC100507642	-0.064	0.82	1
MMF	Naive CD8	LOC100652758	-0.031	0.78	1
MMF	Naive CD8	LOC100652768	0.058	0.57	1
MMF	Naive CD8	LOC100996251	-0.084	0.62	1
MMF	Naive CD8	LOC100996255	-0.11	0.23	1
MMF	Naive CD8	LOC100996286	0.021	0.84	1
MMF	Naive CD8	LOC100996324	-0.071	0.75	1
MMF	Naive CD8	LOC100996385	0.19	0.45	1
MMF	Naive CD8	LOC100996437	0.046	0.82	1
MMF	Naive CD8	LOC100996447	-0.13	0.52	1
MMF	Naive CD8	LOC100996579	-0.2	0.18	1
MMF	Naive CD8	LOC100996583	0.015	0.93	1
MMF	Naive CD8	LOC101060091	-0.067	0.57	1
MMF	Naive CD8	LOC101243545	-0.05	0.74	1
MMF	Naive CD8	LOC101926889	0.13	0.57	1
MMF	Naive CD8	LOC101926933	0.17	0.43	1
MMF	Naive CD8	LOC101926935	-0.058	0.75	1
MMF	Naive CD8	LOC101926963	-0.04	0.64	1
MMF	Naive CD8	LOC101927021	-0.023	0.82	1
MMF	Naive CD8	LOC101927027	-0.059	0.39	1
MMF	Naive CD8	LOC101927045	-0.15	0.14	1
MMF	Naive CD8	LOC101927053	0.22	0.069	1
MMF	Naive CD8	LOC101927070	0.18	0.013	1
MMF	Naive CD8	LOC101927124	-0.079	0.56	1
MMF	Naive CD8	LOC101927151	-0.00069	0.99	1
MMF	Naive CD8	LOC101927156	0.07	0.35	1
MMF	Naive CD8	LOC101927178	0.054	0.77	1
MMF	Naive CD8	LOC101927181	0.025	0.82	1
MMF	Naive CD8	LOC101927204	-0.022	0.79	1
MMF	Naive CD8	LOC101927243	0.16	0.33	1
MMF	Naive CD8	LOC101927257	0.13	0.57	1
MMF	Naive CD8	LOC101927365	-0.13	0.21	1
MMF	Naive CD8	LOC101927391	0.12	0.24	1
MMF	Naive CD8	LOC101927415	0.096	0.69	1
MMF	Naive CD8	LOC101927482	0.0072	0.97	1
MMF	Naive CD8	LOC101927543	0.57	0.057	1
MMF	Naive CD8	LOC101927550	-0.039	0.74	1
MMF	Naive CD8	LOC101927560	-0.16	0.39	1
MMF	Naive CD8	LOC101927587	-0.079	0.7	1
MMF	Naive CD8	LOC101927620	0.17	0.25	1
MMF	Naive CD8	LOC101927730	0.041	0.8	1
MMF	Naive CD8	LOC101927765	-0.026	0.8	1
MMF	Naive CD8	LOC101927780	0.13	0.59	1
MMF	Naive CD8	LOC101927817	-0.21	0.31	1
MMF	Naive CD8	LOC101927954	0.13	0.34	1
MMF	Naive CD8	LOC101928020	0.015	0.89	1
MMF	Naive CD8	LOC101928043	0.025	0.88	1
MMF	Naive CD8	LOC101928053	-0.21	0.16	1
MMF	Naive CD8	LOC101928068	-0.06	0.74	1
MMF	Naive CD8	LOC101928069	0.029	0.84	1
MMF	Naive CD8	LOC101928075	0.15	0.49	1
MMF	Naive CD8	LOC101928100	0.066	0.72	1
MMF	Naive CD8	LOC101928140	-0.053	0.71	1
MMF	Naive CD8	LOC101928150	0.12	0.2	1
MMF	Naive CD8	LOC101928324	0.12	0.49	1
MMF	Naive CD8	LOC101928370	-0.059	0.58	1
MMF	Naive CD8	LOC101928530	-0.017	0.93	1
MMF	Naive CD8	LOC101928673	-0.0056	0.95	1
MMF	Naive CD8	LOC101928710	0.024	0.92	1
MMF	Naive CD8	LOC101928767	-0.0031	0.97	1
MMF	Naive CD8	LOC101928809	-0.15	0.47	1
MMF	Naive CD8	LOC101928812	0.0027	0.99	1
MMF	Naive CD8	LOC101928855	0.15	0.5	1
MMF	Naive CD8	LOC101928861	0.08	0.65	1
MMF	Naive CD8	LOC101928896	0.051	0.77	1
MMF	Naive CD8	LOC101929057	-0.12	0.53	1
MMF	Naive CD8	LOC101929125	-0.21	0.23	1
MMF	Naive CD8	LOC101929140	0.21	0.11	1
MMF	Naive CD8	LOC101929147	-0.01	0.91	1
MMF	Naive CD8	LOC101929162	0.13	0.26	1
MMF	Naive CD8	LOC101929241	0.068	0.37	1
MMF	Naive CD8	LOC101929295	-0.088	0.49	1
MMF	Naive CD8	LOC101929378	-0.072	0.76	1
MMF	Naive CD8	LOC101929524	-0.012	0.91	1
MMF	Naive CD8	LOC101929574	0.14	0.54	1
MMF	Naive CD8	LOC101929698	-0.057	0.68	1
MMF	Naive CD8	LOC101929709	0.19	0.15	1
MMF	Naive CD8	LOC101929715	0.053	0.79	1
MMF	Naive CD8	LOC101929718	0.27	0.047	1
MMF	Naive CD8	LOC101929767	0.073	0.56	1
MMF	Naive CD8	LOC102606465	0.0051	0.95	1
MMF	Naive CD8	LOC102723354	-0.13	0.4	1
MMF	Naive CD8	LOC102723373	-0.13	0.48	1
MMF	Naive CD8	LOC102723439	0.077	0.52	1
MMF	Naive CD8	LOC102723582	-0.00043	1	1
MMF	Naive CD8	LOC102723604	0.59	0.0053	1
MMF	Naive CD8	LOC102723701	-0.0046	0.99	1
MMF	Naive CD8	LOC102723809	0.081	0.6	1
MMF	Naive CD8	LOC102724552	0.34	0.022	1
MMF	Naive CD8	LOC102724596	-0.23	0.17	1
MMF	Naive CD8	LOC102724814	-0.061	0.32	1
MMF	Naive CD8	LOC103091866	-0.028	0.61	1
MMF	Naive CD8	LOC103344931	0.15	0.44	1
MMF	Naive CD8	LOC103611081	-0.067	0.6	1
MMF	Naive CD8	LOC104968399	-0.081	0.63	1
MMF	Naive CD8	LOC105274304	0.18	0.4	1
MMF	Naive CD8	LOC105373383	0.21	0.19	1
MMF	Naive CD8	LOC105377348	0.069	0.59	1
MMF	Naive CD8	LOC105747689	0.21	0.26	1
MMF	Naive CD8	LOC115110	0.014	0.9	1
MMF	Naive CD8	LOC145783	0.14	0.13	1
MMF	Naive CD8	LOC146880	-0.04	0.6	1
MMF	Naive CD8	LOC148413	0.055	0.14	1
MMF	Naive CD8	LOC150776	-0.017	0.78	1
MMF	Naive CD8	LOC151174	0.027	0.87	1
MMF	Naive CD8	LOC153684	0.03	0.71	1
MMF	Naive CD8	LOC154761	0.028	0.85	1
MMF	Naive CD8	LOC155060	0.09	0.29	1
MMF	Naive CD8	LOC171391	-0.067	0.41	1
MMF	Naive CD8	LOC202181	0.036	0.62	1
MMF	Naive CD8	LOC220729	-0.022	0.74	1
MMF	Naive CD8	LOC257396	-0.048	0.63	1
MMF	Naive CD8	LOC283140	0.006	0.97	1
MMF	Naive CD8	LOC283788	0.078	0.7	1
MMF	Naive CD8	LOC283922	0.043	0.5	1
MMF	Naive CD8	LOC284009	0.36	0.021	1
MMF	Naive CD8	LOC284023	0.093	0.37	1
MMF	Naive CD8	LOC284454	0.17	0.45	1
MMF	Naive CD8	LOC284798	0.084	0.74	1
MMF	Naive CD8	LOC285074	0.022	0.69	1
MMF	Naive CD8	LOC285766	0.35	0.1	1
MMF	Naive CD8	LOC285804	-0.2	0.33	1
MMF	Naive CD8	LOC285847	-0.1	0.51	1
MMF	Naive CD8	LOC286437	0.01	0.92	1
MMF	Naive CD8	LOC339803	0.11	0.25	1
MMF	Naive CD8	LOC374443	0.094	0.042	1
MMF	Naive CD8	LOC389247	-0.029	0.84	1
MMF	Naive CD8	LOC389641	-0.22	0.098	1
MMF	Naive CD8	LOC389765	0.0013	0.99	1
MMF	Naive CD8	LOC389831	0.37	0.2	1
MMF	Naive CD8	LOC389834	0.24	0.53	1
MMF	Naive CD8	LOC389906	0.017	0.81	1
MMF	Naive CD8	LOC399715	0.31	0.11	1
MMF	Naive CD8	LOC399815	0.036	0.68	1
MMF	Naive CD8	LOC400685	0.098	0.47	1
MMF	Naive CD8	LOC401320	-0.079	0.29	1
MMF	Naive CD8	LOC403323	0.048	0.93	1
MMF	Naive CD8	LOC439994	-0.0088	0.94	1
MMF	Naive CD8	LOC440434	-0.065	0.43	1
MMF	Naive CD8	LOC440600	0.062	0.74	1
MMF	Naive CD8	LOC441155	-0.12	0.38	1
MMF	Naive CD8	LOC441242	-0.0088	0.9	1
MMF	Naive CD8	LOC553103	-0.019	0.87	1
MMF	Naive CD8	LOC554206	-0.09	0.39	1
MMF	Naive CD8	LOC554223	0.49	0.4	1
MMF	Naive CD8	LOC613037	-0.033	0.82	1
MMF	Naive CD8	LOC642361	-0.27	0.064	1
MMF	Naive CD8	LOC642846	0.22	0.27	1
MMF	Naive CD8	LOC642852	0.0091	0.94	1
MMF	Naive CD8	LOC643733	0.0079	0.96	1
MMF	Naive CD8	LOC643770	-0.072	0.68	1
MMF	Naive CD8	LOC644285	-0.36	0.14	1
MMF	Naive CD8	LOC644656	0.035	0.83	1
MMF	Naive CD8	LOC645513	-0.079	0.29	1
MMF	Naive CD8	LOC646471	0.086	0.31	1
MMF	Naive CD8	LOC648987	-0.047	0.55	1
MMF	Naive CD8	LOC652276	-0.015	0.86	1
MMF	Naive CD8	LOC653160	-0.042	0.71	1
MMF	Naive CD8	LOC653513	0.22	0.21	1
MMF	Naive CD8	LOC653712	0.18	0.45	1
MMF	Naive CD8	LOC654342	-0.19	0.55	1
MMF	Naive CD8	LOC654841	-0.53	0.00085	1
MMF	Naive CD8	LOC727896	0.22	0.16	1
MMF	Naive CD8	LOC728024	-0.18	0.31	1
MMF	Naive CD8	LOC728323	-0.065	0.33	1
MMF	Naive CD8	LOC728392	0.064	0.42	1
MMF	Naive CD8	LOC728554	-0.052	0.5	1
MMF	Naive CD8	LOC728613	0.021	0.67	1
MMF	Naive CD8	LOC728673	0.16	0.4	1
MMF	Naive CD8	LOC728730	0.059	0.48	1
MMF	Naive CD8	LOC728743	-0.021	0.65	1
MMF	Naive CD8	LOC728752	0.052	0.79	1
MMF	Naive CD8	LOC729218	-0.14	0.07	1
MMF	Naive CD8	LOC729603	0.12	0.42	1
MMF	Naive CD8	LOC729683	0.013	0.87	1
MMF	Naive CD8	LOC729737	0.45	0.056	1
MMF	Naive CD8	LOC730183	-0.044	0.72	1
MMF	Naive CD8	LOC730202	-0.23	0.23	1
MMF	Naive CD8	LOC731157	0.39	0.079	1
MMF	Naive CD8	LOC90784	-0.059	0.73	1
MMF	Naive CD8	LOC93622	0.032	0.5	1
MMF	Naive CD8	LOH12CR1	-0.071	0.17	1
MMF	Naive CD8	LONP1	0.0097	0.83	1
MMF	Naive CD8	LONP2	-0.0037	0.9	1
MMF	Naive CD8	LONRF1	0.067	0.45	1
MMF	Naive CD8	LONRF3	-0.2	0.18	1
MMF	Naive CD8	LOXL1	0.23	0.13	1
MMF	Naive CD8	LOXL1-AS1	0.28	0.01	1
MMF	Naive CD8	LOXL2	0.089	0.44	1
MMF	Naive CD8	LPAR2	-0.039	0.59	1
MMF	Naive CD8	LPAR3	0.23	0.4	1
MMF	Naive CD8	LPAR5	-0.095	0.3	1
MMF	Naive CD8	LPAR6	-0.11	0.39	1
MMF	Naive CD8	LPCAT1	-0.012	0.88	1
MMF	Naive CD8	LPCAT3	-0.023	0.6	1
MMF	Naive CD8	LPCAT4	-0.095	0.13	1
MMF	Naive CD8	LPGAT1	0.12	0.21	1
MMF	Naive CD8	LPIN1	0.025	0.55	1
MMF	Naive CD8	LPIN2	0.047	0.49	1
MMF	Naive CD8	LPP	-0.031	0.67	1
MMF	Naive CD8	LPPR2	0.091	0.42	1
MMF	Naive CD8	LPXN	0.046	0.23	1
MMF	Naive CD8	LRBA	-0.013	0.88	1
MMF	Naive CD8	LRCH1	-0.044	0.54	1
MMF	Naive CD8	LRCH3	-0.0026	0.96	1
MMF	Naive CD8	LRCH4	0.0024	0.96	1
MMF	Naive CD8	LRFN1	-0.075	0.5	1
MMF	Naive CD8	LRFN3	0.14	0.3	1
MMF	Naive CD8	LRFN4	-0.052	0.84	1
MMF	Naive CD8	LRIF1	-0.059	0.22	1
MMF	Naive CD8	LRIG1	-0.032	0.78	1
MMF	Naive CD8	LRIG2	-0.043	0.39	1
MMF	Naive CD8	LRMP	0.11	0.091	1
MMF	Naive CD8	LRP1	0.023	0.9	1
MMF	Naive CD8	LRP10	0.0014	0.98	1
MMF	Naive CD8	LRP11	-0.38	0.042	1
MMF	Naive CD8	LRP2BP	-0.14	0.29	1
MMF	Naive CD8	LRP5	-0.19	0.33	1
MMF	Naive CD8	LRP5L	-0.057	0.59	1
MMF	Naive CD8	LRP6	0.2	0.27	1
MMF	Naive CD8	LRP8	-0.0075	0.94	1
MMF	Naive CD8	LRPAP1	0.0077	0.86	1
MMF	Naive CD8	LRPPRC	0.04	0.23	1
MMF	Naive CD8	LRR1	0.014	0.81	1
MMF	Naive CD8	LRRC1	-0.00032	1	1
MMF	Naive CD8	LRRC14	0.054	0.25	1
MMF	Naive CD8	LRRC16A	0.054	0.64	1
MMF	Naive CD8	LRRC20	-0.1	0.42	1
MMF	Naive CD8	LRRC23	-0.081	0.38	1
MMF	Naive CD8	LRRC27	0.13	0.28	1
MMF	Naive CD8	LRRC28	-0.034	0.57	1
MMF	Naive CD8	LRRC29	-0.044	0.61	1
MMF	Naive CD8	LRRC34	0.31	0.12	1
MMF	Naive CD8	LRRC37A	-0.044	0.7	1
MMF	Naive CD8	LRRC37A2	-0.016	0.92	1
MMF	Naive CD8	LRRC37A3	-0.12	0.41	1
MMF	Naive CD8	LRRC37A4P	0.13	0.17	1
MMF	Naive CD8	LRRC37A6P	0.0026	0.99	1
MMF	Naive CD8	LRRC37B	0.033	0.56	1
MMF	Naive CD8	LRRC37BP1	0.099	0.53	1
MMF	Naive CD8	LRRC39	0.23	0.16	1
MMF	Naive CD8	LRRC40	-0.011	0.83	1
MMF	Naive CD8	LRRC41	-0.00096	0.98	1
MMF	Naive CD8	LRRC42	-0.05	0.49	1
MMF	Naive CD8	LRRC45	0.086	0.26	1
MMF	Naive CD8	LRRC46	-0.11	0.52	1
MMF	Naive CD8	LRRC47	0.0086	0.82	1
MMF	Naive CD8	LRRC48	0.0079	0.94	1
MMF	Naive CD8	LRRC56	0.1	0.36	1
MMF	Naive CD8	LRRC57	0.056	0.26	1
MMF	Naive CD8	LRRC58	-0.011	0.8	1
MMF	Naive CD8	LRRC59	-0.039	0.5	1
MMF	Naive CD8	LRRC6	0.15	0.65	1
MMF	Naive CD8	LRRC61	0.059	0.47	1
MMF	Naive CD8	LRRC63	0.15	0.19	1
MMF	Naive CD8	LRRC69	-0.046	0.66	1
MMF	Naive CD8	LRRC7	-0.45	0.24	1
MMF	Naive CD8	LRRC70	-0.053	0.86	1
MMF	Naive CD8	LRRC75A	-0.087	0.36	1
MMF	Naive CD8	LRRC75A-AS1	0.024	0.64	1
MMF	Naive CD8	LRRC8A	0.053	0.26	1
MMF	Naive CD8	LRRC8B	0.008	0.85	1
MMF	Naive CD8	LRRC8C	-0.034	0.53	1
MMF	Naive CD8	LRRC8D	0.071	0.12	1
MMF	Naive CD8	LRRCC1	-0.029	0.71	1
MMF	Naive CD8	LRRFIP1	0.049	0.21	1
MMF	Naive CD8	LRRFIP2	-0.033	0.51	1
MMF	Naive CD8	LRRIQ3	-0.2	0.19	1
MMF	Naive CD8	LRRN1	0.45	0.14	1
MMF	Naive CD8	LRRN3	-0.052	0.71	1
MMF	Naive CD8	LRSAM1	-0.045	0.26	1
MMF	Naive CD8	LRTOMT	0.047	0.58	1
MMF	Naive CD8	LRWD1	0.041	0.54	1
MMF	Naive CD8	LSG1	0.061	0.27	1
MMF	Naive CD8	LSM1	0.0078	0.87	1
MMF	Naive CD8	LSM10	-0.1	0.023	1
MMF	Naive CD8	LSM11	-0.1	0.31	1
MMF	Naive CD8	LSM12	0.0025	0.95	1
MMF	Naive CD8	LSM14A	0.033	0.19	1
MMF	Naive CD8	LSM14B	0.092	0.38	1
MMF	Naive CD8	LSM2	0.0092	0.87	1
MMF	Naive CD8	LSM3	-0.022	0.61	1
MMF	Naive CD8	LSM4	-0.0097	0.84	1
MMF	Naive CD8	LSM5	-0.037	0.41	1
MMF	Naive CD8	LSM6	-0.048	0.37	1
MMF	Naive CD8	LSM7	-0.065	0.31	1
MMF	Naive CD8	LSM8	-0.074	0.03	1
MMF	Naive CD8	LSP1	0.023	0.63	1
MMF	Naive CD8	LSR	0.011	0.84	1
MMF	Naive CD8	LSS	0.14	0.046	1
MMF	Naive CD8	LST1	-0.018	0.9	1
MMF	Naive CD8	LTA	-0.037	0.68	1
MMF	Naive CD8	LTA4H	0.0093	0.86	1
MMF	Naive CD8	LTB	-0.028	0.81	1
MMF	Naive CD8	LTB4R	0.076	0.49	1
MMF	Naive CD8	LTB4R2	-0.24	0.12	1
MMF	Naive CD8	LTBP2	0.012	0.94	1
MMF	Naive CD8	LTBP3	-0.034	0.67	1
MMF	Naive CD8	LTBP4	0.002	0.97	1
MMF	Naive CD8	LTC4S	0.048	0.79	1
MMF	Naive CD8	LTN1	0.071	0.13	1
MMF	Naive CD8	LTV1	-0.00057	0.99	1
MMF	Naive CD8	LUC7L	0.032	0.49	1
MMF	Naive CD8	LUC7L2	-0.0059	0.94	1
MMF	Naive CD8	LUC7L3	0.038	0.38	1
MMF	Naive CD8	LUZP1	0.047	0.42	1
MMF	Naive CD8	LXN	0.13	0.086	1
MMF	Naive CD8	LY6E	-0.11	0.32	1
MMF	Naive CD8	LY6G5B	0.01	0.91	1
MMF	Naive CD8	LY6G5C	-0.061	0.58	1
MMF	Naive CD8	LY75	0.086	0.2	1
MMF	Naive CD8	LY86	0.22	0.21	1
MMF	Naive CD8	LY86-AS1	0.15	0.58	1
MMF	Naive CD8	LY9	0.047	0.31	1
MMF	Naive CD8	LY96	-0.15	0.26	1
MMF	Naive CD8	LYAR	0.048	0.64	1
MMF	Naive CD8	LYG1	0.022	0.86	1
MMF	Naive CD8	LYL1	-0.014	0.94	1
MMF	Naive CD8	LYPD3	-0.051	0.55	1
MMF	Naive CD8	LYPLA1	0.06	0.18	1
MMF	Naive CD8	LYPLA2	-0.011	0.78	1
MMF	Naive CD8	LYPLAL1	-0.042	0.47	1
MMF	Naive CD8	LYPLAL1-AS1	0.057	0.81	1
MMF	Naive CD8	LYRM1	-0.11	0.012	1
MMF	Naive CD8	LYRM2	0.0068	0.84	1
MMF	Naive CD8	LYRM4	0.026	0.69	1
MMF	Naive CD8	LYRM5	-0.046	0.4	1
MMF	Naive CD8	LYRM7	-0.0053	0.92	1
MMF	Naive CD8	LYRM9	-0.062	0.34	1
MMF	Naive CD8	LYSMD1	-0.26	0.081	1
MMF	Naive CD8	LYSMD2	-0.036	0.45	1
MMF	Naive CD8	LYSMD3	-0.081	0.17	1
MMF	Naive CD8	LYSMD4	0.074	0.45	1
MMF	Naive CD8	LYST	0.039	0.6	1
MMF	Naive CD8	LYZ	0.63	0.33	1
MMF	Naive CD8	LZIC	0.047	0.26	1
MMF	Naive CD8	LZTFL1	-0.047	0.5	1
MMF	Naive CD8	LZTR1	-0.027	0.65	1
MMF	Naive CD8	LZTS2	0.035	0.61	1
MMF	Naive CD8	LZTS3	-0.036	0.75	1
MMF	Naive CD8	M6PR	-0.029	0.45	1
MMF	Naive CD8	MACC1	0.23	0.49	1
MMF	Naive CD8	MACF1	0.099	0.19	1
MMF	Naive CD8	MACROD1	0.03	0.76	1
MMF	Naive CD8	MAD1L1	0.024	0.69	1
MMF	Naive CD8	MAD2L1	-0.024	0.67	1
MMF	Naive CD8	MAD2L1BP	-0.11	0.089	1
MMF	Naive CD8	MAD2L2	0.058	0.31	1
MMF	Naive CD8	MADD	-0.038	0.4	1
MMF	Naive CD8	MAEA	0.013	0.76	1
MMF	Naive CD8	MAF1	0.029	0.44	1
MMF	Naive CD8	MAFF	0.015	0.87	1
MMF	Naive CD8	MAFG	0.075	0.35	1
MMF	Naive CD8	MAFIP	0.021	0.93	1
MMF	Naive CD8	MAFK	0.29	0.098	1
MMF	Naive CD8	MAGED1	0.08	0.04	1
MMF	Naive CD8	MAGED2	0.021	0.59	1
MMF	Naive CD8	MAGEE1	-0.062	0.72	1
MMF	Naive CD8	MAGEF1	-0.015	0.81	1
MMF	Naive CD8	MAGEH1	-0.013	0.76	1
MMF	Naive CD8	MAGI2	-0.14	0.65	1
MMF	Naive CD8	MAGI2-AS3	-0.12	0.61	1
MMF	Naive CD8	MAGI3	-0.12	0.47	1
MMF	Naive CD8	MAGIX	0.31	0.14	1
MMF	Naive CD8	MAGOH	-0.095	0.053	1
MMF	Naive CD8	MAGOHB	-0.066	0.092	1
MMF	Naive CD8	MAGT1	0.038	0.23	1
MMF	Naive CD8	MAK	-0.068	0.44	1
MMF	Naive CD8	MAK16	-0.031	0.48	1
MMF	Naive CD8	MAL	0.0034	0.96	1
MMF	Naive CD8	MALAT1	0.0086	0.89	1
MMF	Naive CD8	MALSU1	-0.024	0.54	1
MMF	Naive CD8	MALT1	0.0096	0.83	1
MMF	Naive CD8	MAMDC4	0.028	0.86	1
MMF	Naive CD8	MAML1	-0.068	0.2	1
MMF	Naive CD8	MAML2	0.018	0.74	1
MMF	Naive CD8	MAML3	0.25	0.32	1
MMF	Naive CD8	MAMLD1	0.054	0.89	1
MMF	Naive CD8	MAMSTR	0.12	0.22	1
MMF	Naive CD8	MAN1A1	0.026	0.82	1
MMF	Naive CD8	MAN1A2	-0.018	0.74	1
MMF	Naive CD8	MAN1B1	-0.022	0.55	1
MMF	Naive CD8	MAN1B1-AS1	0.13	0.23	1
MMF	Naive CD8	MAN1C1	-0.026	0.73	1
MMF	Naive CD8	MAN2A1	-0.04	0.6	1
MMF	Naive CD8	MAN2A2	0.053	0.35	1
MMF	Naive CD8	MAN2B1	0.072	0.12	1
MMF	Naive CD8	MAN2B2	-0.0067	0.92	1
MMF	Naive CD8	MAN2C1	0.009	0.94	1
MMF	Naive CD8	MANBA	0.12	0.03	1
MMF	Naive CD8	MANBAL	-0.039	0.35	1
MMF	Naive CD8	MANEA	-0.073	0.3	1
MMF	Naive CD8	MANEA-AS1	-0.05	0.59	1
MMF	Naive CD8	MANEAL	0.078	0.63	1
MMF	Naive CD8	MANF	-0.087	0.45	1
MMF	Naive CD8	MANSC1	-0.22	0.28	1
MMF	Naive CD8	MAP10	-0.026	0.79	1
MMF	Naive CD8	MAP1A	0.48	0.1	1
MMF	Naive CD8	MAP1B	0.11	0.55	1
MMF	Naive CD8	MAP1LC3B	0.016	0.66	1
MMF	Naive CD8	MAP1S	-0.0076	0.91	1
MMF	Naive CD8	MAP2K1	0.045	0.36	1
MMF	Naive CD8	MAP2K2	-0.023	0.65	1
MMF	Naive CD8	MAP2K3	0.052	0.24	1
MMF	Naive CD8	MAP2K4	0.043	0.19	1
MMF	Naive CD8	MAP2K5	0.034	0.39	1
MMF	Naive CD8	MAP2K6	0.085	0.27	1
MMF	Naive CD8	MAP2K7	-0.17	0.16	1
MMF	Naive CD8	MAP3K1	-0.001	0.99	1
MMF	Naive CD8	MAP3K10	-0.0053	0.97	1
MMF	Naive CD8	MAP3K11	-0.06	0.32	1
MMF	Naive CD8	MAP3K12	-0.03	0.66	1
MMF	Naive CD8	MAP3K13	0.0046	0.93	1
MMF	Naive CD8	MAP3K14	0.017	0.7	1
MMF	Naive CD8	MAP3K14-AS1	-0.076	0.22	1
MMF	Naive CD8	MAP3K2	-0.0073	0.83	1
MMF	Naive CD8	MAP3K3	0.039	0.29	1
MMF	Naive CD8	MAP3K4	0.018	0.74	1
MMF	Naive CD8	MAP3K5	-0.11	0.34	1
MMF	Naive CD8	MAP3K6	0.056	0.57	1
MMF	Naive CD8	MAP3K7	0.026	0.47	1
MMF	Naive CD8	MAP3K7CL	-0.097	0.37	1
MMF	Naive CD8	MAP3K8	0.4	0.23	1
MMF	Naive CD8	MAP3K9	0.11	0.19	1
MMF	Naive CD8	MAP4	-0.0038	0.96	1
MMF	Naive CD8	MAP4K1	0.0033	0.93	1
MMF	Naive CD8	MAP4K2	-0.052	0.25	1
MMF	Naive CD8	MAP4K3	0.02	0.73	1
MMF	Naive CD8	MAP4K4	0.044	0.27	1
MMF	Naive CD8	MAP4K5	-0.0034	0.94	1
MMF	Naive CD8	MAP6D1	0.17	0.46	1
MMF	Naive CD8	MAP7D1	0.013	0.8	1
MMF	Naive CD8	MAP7D2	-0.028	0.91	1
MMF	Naive CD8	MAP7D3	0.093	0.1	1
MMF	Naive CD8	MAP9	0.037	0.51	1
MMF	Naive CD8	MAPK1	0.016	0.67	1
MMF	Naive CD8	MAPK13	0.013	0.84	1
MMF	Naive CD8	MAPK14	0.0084	0.74	1
MMF	Naive CD8	MAPK1IP1L	-0.033	0.29	1
MMF	Naive CD8	MAPK3	-0.042	0.61	1
MMF	Naive CD8	MAPK6	0.0053	0.93	1
MMF	Naive CD8	MAPK7	-0.016	0.81	1
MMF	Naive CD8	MAPK8	0.086	0.11	1
MMF	Naive CD8	MAPK8IP3	-0.022	0.78	1
MMF	Naive CD8	MAPK9	0.0062	0.87	1
MMF	Naive CD8	MAPKAP1	0.046	0.11	1
MMF	Naive CD8	MAPKAPK2	0.04	0.73	1
MMF	Naive CD8	MAPKAPK3	0.039	0.61	1
MMF	Naive CD8	MAPKAPK5	-0.0028	0.93	1
MMF	Naive CD8	MAPKAPK5-AS1	0.051	0.17	1
MMF	Naive CD8	MAPKBP1	0.036	0.64	1
MMF	Naive CD8	MAPRE1	0.0051	0.89	1
MMF	Naive CD8	MAPRE2	0.037	0.27	1
MMF	Naive CD8	MAPRE3	-0.043	0.73	1
MMF	Naive CD8	1-Mar	-0.031	0.85	1
MMF	Naive CD8	2-Mar	-0.1	0.37	1
MMF	Naive CD8	3-Mar	-0.24	0.098	1
MMF	Naive CD8	5-Mar	-0.055	0.15	1
MMF	Naive CD8	6-Mar	0.05	0.23	1
MMF	Naive CD8	7-Mar	0.021	0.5	1
MMF	Naive CD8	8-Mar	-0.082	0.22	1
MMF	Naive CD8	9-Mar	0.042	0.5	1
MMF	Naive CD8	MARCKSL1	0.073	0.36	1
MMF	Naive CD8	MARK2	-0.0012	0.98	1
MMF	Naive CD8	MARK3	0.034	0.19	1
MMF	Naive CD8	MARK4	0.05	0.76	1
MMF	Naive CD8	MARS	-0.025	0.49	1
MMF	Naive CD8	MARS2	-0.057	0.34	1
MMF	Naive CD8	MARVELD1	0.15	0.58	1
MMF	Naive CD8	MARVELD2	-0.12	0.5	1
MMF	Naive CD8	MASP2	0.19	0.063	1
MMF	Naive CD8	MAST1	-0.052	0.81	1
MMF	Naive CD8	MAST2	-0.086	0.5	1
MMF	Naive CD8	MAST3	0.037	0.51	1
MMF	Naive CD8	MAST4	-0.08	0.38	1
MMF	Naive CD8	MASTL	0.026	0.79	1
MMF	Naive CD8	MAT2A	-0.016	0.69	1
MMF	Naive CD8	MAT2B	0.013	0.67	1
MMF	Naive CD8	MATK	0.062	0.59	1
MMF	Naive CD8	MATN1-AS1	-0.16	0.04	1
MMF	Naive CD8	MATR3	0.012	0.63	1
MMF	Naive CD8	MAU2	-0.018	0.58	1
MMF	Naive CD8	MAVS	-0.037	0.49	1
MMF	Naive CD8	MAX	0.038	0.32	1
MMF	Naive CD8	MAZ	0.0064	0.9	1
MMF	Naive CD8	MB21D1	0.0065	0.96	1
MMF	Naive CD8	MB21D2	-0.023	0.9	1
MMF	Naive CD8	MBD1	0.0078	0.78	1
MMF	Naive CD8	MBD2	0.088	0.067	1
MMF	Naive CD8	MBD3	0.016	0.82	1
MMF	Naive CD8	MBD4	0.064	0.067	1
MMF	Naive CD8	MBD5	-0.0016	0.98	1
MMF	Naive CD8	MBD6	-0.13	0.25	1
MMF	Naive CD8	MBIP	-0.064	0.14	1
MMF	Naive CD8	MBLAC1	0.032	0.76	1
MMF	Naive CD8	MBLAC2	-0.14	0.06	1
MMF	Naive CD8	MBNL1	-0.027	0.44	1
MMF	Naive CD8	MBNL1-AS1	-0.11	0.36	1
MMF	Naive CD8	MBNL2	-0.037	0.52	1
MMF	Naive CD8	MBNL3	0.034	0.64	1
MMF	Naive CD8	MBOAT1	0.0035	0.98	1
MMF	Naive CD8	MBOAT4	0.033	0.79	1
MMF	Naive CD8	MBOAT7	0.024	0.71	1
MMF	Naive CD8	MBP	0.021	0.69	1
MMF	Naive CD8	MBTD1	0.033	0.57	1
MMF	Naive CD8	MBTPS1	0.02	0.49	1
MMF	Naive CD8	MBTPS2	-0.043	0.34	1
MMF	Naive CD8	MC1R	-0.064	0.7	1
MMF	Naive CD8	MCAT	-0.13	0.054	1
MMF	Naive CD8	MCC	0.24	0.2	1
MMF	Naive CD8	MCCC1	-0.046	0.21	1
MMF	Naive CD8	MCCC2	-0.036	0.31	1
MMF	Naive CD8	MCEE	-0.063	0.2	1
MMF	Naive CD8	MCF2	0.41	0.098	1
MMF	Naive CD8	MCF2L	-0.084	0.28	1
MMF	Naive CD8	MCF2L-AS1	-0.032	0.74	1
MMF	Naive CD8	MCF2L2	0.28	0.22	1
MMF	Naive CD8	MCFD2	-0.073	0.088	1
MMF	Naive CD8	MCL1	-0.0084	0.89	1
MMF	Naive CD8	MCM2	0.15	0.089	1
MMF	Naive CD8	MCM3	0.018	0.54	1
MMF	Naive CD8	MCM3AP	0.0062	0.92	1
MMF	Naive CD8	MCM3AP-AS1	-0.022	0.81	1
MMF	Naive CD8	MCM4	0.14	0.058	1
MMF	Naive CD8	MCM5	0.043	0.44	1
MMF	Naive CD8	MCM6	0.068	0.16	1
MMF	Naive CD8	MCM7	0.049	0.21	1
MMF	Naive CD8	MCM8	0.24	0.072	1
MMF	Naive CD8	MCM9	-0.012	0.8	1
MMF	Naive CD8	MCMBP	0.032	0.29	1
MMF	Naive CD8	MCMDC2	-0.14	0.46	1
MMF	Naive CD8	MCOLN1	0.082	0.21	1
MMF	Naive CD8	MCOLN2	0.21	0.36	1
MMF	Naive CD8	MCOLN3	0.27	0.43	1
MMF	Naive CD8	MCPH1	-0.025	0.48	1
MMF	Naive CD8	MCPH1-AS1	0.1	0.59	1
MMF	Naive CD8	MCRS1	-0.016	0.64	1
MMF	Naive CD8	MCTP1	0.063	0.77	1
MMF	Naive CD8	MCTP2	-0.093	0.31	1
MMF	Naive CD8	MCTS1	-0.033	0.45	1
MMF	Naive CD8	MCTS2P	-0.12	0.063	1
MMF	Naive CD8	MCU	-0.00083	0.99	1
MMF	Naive CD8	MCUR1	0.033	0.54	1
MMF	Naive CD8	MDC1	-0.031	0.66	1
MMF	Naive CD8	MDFIC	0.045	0.72	1
MMF	Naive CD8	MDGA1	-0.82	0.097	1
MMF	Naive CD8	MDH1	0.0067	0.86	1
MMF	Naive CD8	MDH2	-0.0076	0.85	1
MMF	Naive CD8	MDM1	0.027	0.56	1
MMF	Naive CD8	MDM2	-0.039	0.4	1
MMF	Naive CD8	MDM4	-0.028	0.66	1
MMF	Naive CD8	MDN1	-0.024	0.63	1
MMF	Naive CD8	MDP1	0.07	0.56	1
MMF	Naive CD8	MDS2	-0.0059	0.97	1
MMF	Naive CD8	ME2	0.036	0.43	1
MMF	Naive CD8	ME3	-0.27	0.13	1
MMF	Naive CD8	MEA1	-0.055	0.28	1
MMF	Naive CD8	MEAF6	0.0042	0.9	1
MMF	Naive CD8	MECP2	-0.0075	0.88	1
MMF	Naive CD8	MECR	-0.018	0.73	1
MMF	Naive CD8	MED1	-0.031	0.46	1
MMF	Naive CD8	MED10	-0.015	0.66	1
MMF	Naive CD8	MED11	0.049	0.31	1
MMF	Naive CD8	MED12	-0.0037	0.96	1
MMF	Naive CD8	MED13	-0.014	0.81	1
MMF	Naive CD8	MED13L	0.027	0.68	1
MMF	Naive CD8	MED14	0.019	0.72	1
MMF	Naive CD8	MED14OS	-0.031	0.84	1
MMF	Naive CD8	MED15	-0.0082	0.88	1
MMF	Naive CD8	MED16	0.067	0.25	1
MMF	Naive CD8	MED17	0.016	0.62	1
MMF	Naive CD8	MED18	-0.025	0.68	1
MMF	Naive CD8	MED19	-0.02	0.74	1
MMF	Naive CD8	MED20	-0.0002	1	1
MMF	Naive CD8	MED21	-0.16	0.0021	1
MMF	Naive CD8	MED22	-0.051	0.38	1
MMF	Naive CD8	MED23	-0.017	0.68	1
MMF	Naive CD8	MED24	0.0025	0.94	1
MMF	Naive CD8	MED25	0.017	0.83	1
MMF	Naive CD8	MED26	0.033	0.62	1
MMF	Naive CD8	MED27	-0.019	0.65	1
MMF	Naive CD8	MED28	-0.049	0.26	1
MMF	Naive CD8	MED29	-0.013	0.69	1
MMF	Naive CD8	MED30	-0.036	0.44	1
MMF	Naive CD8	MED31	0.0073	0.9	1
MMF	Naive CD8	MED4	0.014	0.75	1
MMF	Naive CD8	MED6	-0.055	0.11	1
MMF	Naive CD8	MED7	-0.025	0.53	1
MMF	Naive CD8	MED8	-0.078	0.043	1
MMF	Naive CD8	MED9	0.051	0.32	1
MMF	Naive CD8	MEF2A	-0.08	0.26	1
MMF	Naive CD8	MEF2BNB	-0.11	0.13	1
MMF	Naive CD8	MEF2D	-0.061	0.32	1
MMF	Naive CD8	MEGF6	0.095	0.37	1
MMF	Naive CD8	MEGF8	-0.036	0.74	1
MMF	Naive CD8	MEGF9	0.0038	0.96	1
MMF	Naive CD8	MEI1	0.039	0.34	1
MMF	Naive CD8	MEMO1	0.033	0.5	1
MMF	Naive CD8	MEN1	0.0033	0.93	1
MMF	Naive CD8	MEOX1	-0.043	0.85	1
MMF	Naive CD8	MEPCE	-0.12	0.051	1
MMF	Naive CD8	MESDC1	-0.18	0.055	1
MMF	Naive CD8	MESDC2	0.0042	0.9	1
MMF	Naive CD8	MEST	0.0075	0.96	1
MMF	Naive CD8	METAP1	-0.033	0.3	1
MMF	Naive CD8	METAP1D	0.066	0.29	1
MMF	Naive CD8	METAP2	-0.051	0.15	1
MMF	Naive CD8	METRN	0.12	0.28	1
MMF	Naive CD8	METTL1	-0.028	0.66	1
MMF	Naive CD8	METTL10	0.029	0.58	1
MMF	Naive CD8	METTL12	0.035	0.72	1
MMF	Naive CD8	METTL13	0.053	0.17	1
MMF	Naive CD8	METTL14	-0.03	0.37	1
MMF	Naive CD8	METTL15	-0.12	0.018	1
MMF	Naive CD8	METTL16	-0.014	0.77	1
MMF	Naive CD8	METTL17	0.028	0.42	1
MMF	Naive CD8	METTL18	-0.03	0.57	1
MMF	Naive CD8	METTL20	0.19	0.072	1
MMF	Naive CD8	METTL21A	-0.06	0.19	1
MMF	Naive CD8	METTL21B	0.15	0.25	1
MMF	Naive CD8	METTL22	-0.0036	0.94	1
MMF	Naive CD8	METTL23	0.023	0.44	1
MMF	Naive CD8	METTL24	0.057	0.86	1
MMF	Naive CD8	METTL25	0.067	0.24	1
MMF	Naive CD8	METTL2A	-0.0094	0.84	1
MMF	Naive CD8	METTL2B	0.048	0.28	1
MMF	Naive CD8	METTL3	0.016	0.63	1
MMF	Naive CD8	METTL4	-0.035	0.47	1
MMF	Naive CD8	METTL5	-0.096	0.014	1
MMF	Naive CD8	METTL6	0.05	0.27	1
MMF	Naive CD8	METTL7A	0.078	0.68	1
MMF	Naive CD8	METTL8	-0.024	0.66	1
MMF	Naive CD8	METTL9	-0.013	0.69	1
MMF	Naive CD8	MEX3C	0.084	0.46	1
MMF	Naive CD8	MFAP1	-0.066	0.21	1
MMF	Naive CD8	MFAP3	-0.085	0.24	1
MMF	Naive CD8	MFAP3L	-0.015	0.98	1
MMF	Naive CD8	MFF	-0.0071	0.82	1
MMF	Naive CD8	MFGE8	0.19	0.049	1
MMF	Naive CD8	MFHAS1	-0.084	0.43	1
MMF	Naive CD8	MFN1	-0.083	0.21	1
MMF	Naive CD8	MFN2	0.011	0.76	1
MMF	Naive CD8	MFNG	0.049	0.2	1
MMF	Naive CD8	MFSD1	0.07	0.15	1
MMF	Naive CD8	MFSD10	0.0083	0.9	1
MMF	Naive CD8	MFSD11	0.036	0.42	1
MMF	Naive CD8	MFSD12	0.017	0.81	1
MMF	Naive CD8	MFSD3	0.066	0.36	1
MMF	Naive CD8	MFSD4	-0.048	0.61	1
MMF	Naive CD8	MFSD5	-0.08	0.14	1
MMF	Naive CD8	MFSD6	0.0073	0.87	1
MMF	Naive CD8	MFSD7	-0.0093	0.96	1
MMF	Naive CD8	MFSD8	-0.029	0.59	1
MMF	Naive CD8	MFSD9	0.016	0.75	1
MMF	Naive CD8	MGA	-0.006	0.89	1
MMF	Naive CD8	MGAT1	0.034	0.41	1
MMF	Naive CD8	MGAT2	-0.04	0.38	1
MMF	Naive CD8	MGAT4A	0.029	0.47	1
MMF	Naive CD8	MGAT4B	0.054	0.3	1
MMF	Naive CD8	MGAT5	0.056	0.46	1
MMF	Naive CD8	MGC12916	-0.16	0.18	1
MMF	Naive CD8	MGC16142	-0.078	0.63	1
MMF	Naive CD8	MGC16275	-0.019	0.93	1
MMF	Naive CD8	MGC27345	-0.0092	0.87	1
MMF	Naive CD8	MGC57346	-0.043	0.38	1
MMF	Naive CD8	MGC70870	0.021	0.91	1
MMF	Naive CD8	MGC72080	0.045	0.41	1
MMF	Naive CD8	MGEA5	0.0071	0.87	1
MMF	Naive CD8	MGME1	0.087	0.47	1
MMF	Naive CD8	MGMT	-0.062	0.26	1
MMF	Naive CD8	MGRN1	0.0061	0.92	1
MMF	Naive CD8	MGST3	-0.14	0.043	1
MMF	Naive CD8	MIA3	-0.0077	0.79	1
MMF	Naive CD8	MIAT	-0.058	0.77	1
MMF	Naive CD8	MIATNB	-0.022	0.74	1
MMF	Naive CD8	MIB1	-0.009	0.9	1
MMF	Naive CD8	MIB2	-0.041	0.57	1
MMF	Naive CD8	MICA	0.044	0.62	1
MMF	Naive CD8	MICAL1	0.055	0.36	1
MMF	Naive CD8	MICAL2	0.47	0.064	1
MMF	Naive CD8	MICAL3	0.015	0.92	1
MMF	Naive CD8	MICALL1	-0.059	0.38	1
MMF	Naive CD8	MICALL2	0.019	0.93	1
MMF	Naive CD8	MICB	-0.24	0.015	1
MMF	Naive CD8	MICU1	0.019	0.67	1
MMF	Naive CD8	MICU2	-0.00053	0.99	1
MMF	Naive CD8	MICU3	-0.17	0.092	1
MMF	Naive CD8	MID1IP1	-0.039	0.55	1
MMF	Naive CD8	MID2	-0.14	0.18	1
MMF	Naive CD8	MIDN	-0.055	0.64	1
MMF	Naive CD8	MIEF1	-0.019	0.54	1
MMF	Naive CD8	MIEF2	0.025	0.65	1
MMF	Naive CD8	MIEN1	-0.011	0.78	1
MMF	Naive CD8	MIER1	-0.026	0.47	1
MMF	Naive CD8	MIER2	-0.074	0.26	1
MMF	Naive CD8	MIER3	-0.071	0.29	1
MMF	Naive CD8	MIF4GD	0.043	0.2	1
MMF	Naive CD8	MIIP	-0.032	0.5	1
MMF	Naive CD8	MINA	-0.029	0.49	1
MMF	Naive CD8	MINK1	-0.0025	0.97	1
MMF	Naive CD8	MINOS1	-0.085	0.07	1
MMF	Naive CD8	MINOS1P1	-0.12	0.38	1
MMF	Naive CD8	MINPP1	-0.022	0.66	1
MMF	Naive CD8	MIOS	0.034	0.48	1
MMF	Naive CD8	MIPEP	0.032	0.53	1
MMF	Naive CD8	MIPEPP3	0.031	0.86	1
MMF	Naive CD8	MIPOL1	0.036	0.94	1
MMF	Naive CD8	MIR1254-1	0.053	0.73	1
MMF	Naive CD8	MIR142	0.026	0.91	1
MMF	Naive CD8	MIR155HG	0.11	0.55	1
MMF	Naive CD8	MIR17HG	0.19	0.14	1
MMF	Naive CD8	MIR181A1HG	0.25	0.055	1
MMF	Naive CD8	MIR186	0.097	0.55	1
MMF	Naive CD8	MIR22HG	0.21	0.35	1
MMF	Naive CD8	MIR3064	0.11	0.11	1
MMF	Naive CD8	MIR31HG	0.023	0.94	1
MMF	Naive CD8	MIR3671	-0.089	0.56	1
MMF	Naive CD8	MIR3916	0.052	0.6	1
MMF	Naive CD8	MIR3934	0.23	0.26	1
MMF	Naive CD8	MIR4426	-0.065	0.73	1
MMF	Naive CD8	MIR4434	-0.12	0.52	1
MMF	Naive CD8	MIR4442	0.062	0.66	1
MMF	Naive CD8	MIR4458HG	-0.04	0.69	1
MMF	Naive CD8	MIR4482	-0.036	0.81	1
MMF	Naive CD8	MIR4512	-0.018	0.89	1
MMF	Naive CD8	MIR4691	0.13	0.11	1
MMF	Naive CD8	MIR4697HG	-0.062	0.68	1
MMF	Naive CD8	MIR4712	0.2	0.24	1
MMF	Naive CD8	MIR4755	0.092	0.62	1
MMF	Naive CD8	MIR4767	-0.03	0.87	1
MMF	Naive CD8	MIR4784	-0.095	0.44	1
MMF	Naive CD8	MIR4785	-0.13	0.36	1
MMF	Naive CD8	MIR5047	0.071	0.26	1
MMF	Naive CD8	MIR5096	0.089	0.51	1
MMF	Naive CD8	MIR548AR	0.29	0.079	1
MMF	Naive CD8	MIR5581	0.056	0.78	1
MMF	Naive CD8	MIR5690	0.18	0.34	1
MMF	Naive CD8	MIR570	0.042	0.75	1
MMF	Naive CD8	MIR573	-0.015	0.96	1
MMF	Naive CD8	MIR600HG	0.0071	0.98	1
MMF	Naive CD8	MIR616	0.1	0.5	1
MMF	Naive CD8	MIR647	-0.027	0.84	1
MMF	Naive CD8	MIR663AHG	-0.16	0.56	1
MMF	Naive CD8	MIR6840	-0.22	0.14	1
MMF	Naive CD8	MIR7-1	0.21	0.31	1
MMF	Naive CD8	MIR7113	-0.062	0.65	1
MMF	Naive CD8	MIR762HG	0.078	0.26	1
MMF	Naive CD8	MIR7848	0.24	0.16	1
MMF	Naive CD8	MIRLET7BHG	0.23	0.11	1
MMF	Naive CD8	MIRLET7DHG	0.24	0.073	1
MMF	Naive CD8	MIS12	0.012	0.76	1
MMF	Naive CD8	MIS18A	0.048	0.49	1
MMF	Naive CD8	MIS18BP1	0.017	0.75	1
MMF	Naive CD8	MITD1	-0.018	0.67	1
MMF	Naive CD8	MKI67	0.28	0.6	1
MMF	Naive CD8	MKKS	-0.049	0.15	1
MMF	Naive CD8	MKL1	-0.013	0.78	1
MMF	Naive CD8	MKL2	0.032	0.67	1
MMF	Naive CD8	MKLN1	-0.069	0.16	1
MMF	Naive CD8	MKLN1-AS	-0.11	0.4	1
MMF	Naive CD8	MKNK1	0.019	0.63	1
MMF	Naive CD8	MKNK2	-0.023	0.75	1
MMF	Naive CD8	MKRN1	-0.036	0.35	1
MMF	Naive CD8	MKRN2	0.022	0.44	1
MMF	Naive CD8	MKRN2OS	0.08	0.7	1
MMF	Naive CD8	MKRN3	-0.071	0.74	1
MMF	Naive CD8	MKS1	0.0092	0.8	1
MMF	Naive CD8	MLANA	0.044	0.81	1
MMF	Naive CD8	MLEC	-0.073	0.16	1
MMF	Naive CD8	MLF1	-0.73	0.011	1
MMF	Naive CD8	MLF2	0.021	0.54	1
MMF	Naive CD8	MLH1	0.018	0.66	1
MMF	Naive CD8	MLH3	-0.0063	0.89	1
MMF	Naive CD8	MLKL	-0.038	0.6	1
MMF	Naive CD8	MLLT1	-0.059	0.57	1
MMF	Naive CD8	MLLT10	-0.01	0.87	1
MMF	Naive CD8	MLLT11	0.021	0.76	1
MMF	Naive CD8	MLLT3	0.02	0.7	1
MMF	Naive CD8	MLLT4	0.068	0.78	1
MMF	Naive CD8	MLLT6	-0.011	0.85	1
MMF	Naive CD8	MLST8	-0.045	0.39	1
MMF	Naive CD8	MLX	-0.035	0.33	1
MMF	Naive CD8	MLXIP	0.017	0.77	1
MMF	Naive CD8	MLYCD	-0.052	0.36	1
MMF	Naive CD8	MMAA	-0.0094	0.88	1
MMF	Naive CD8	MMAB	0.022	0.62	1
MMF	Naive CD8	MMACHC	-0.2	0.19	1
MMF	Naive CD8	MMADHC	-0.016	0.6	1
MMF	Naive CD8	MMD	-0.037	0.62	1
MMF	Naive CD8	MMGT1	-0.022	0.73	1
MMF	Naive CD8	MMP11	-0.14	0.26	1
MMF	Naive CD8	MMP24	-0.07	0.55	1
MMF	Naive CD8	MMP24-AS1	0.049	0.59	1
MMF	Naive CD8	MMP25	0.19	0.048	1
MMF	Naive CD8	MMP25-AS1	0.052	0.55	1
MMF	Naive CD8	MMP28	-0.068	0.79	1
MMF	Naive CD8	MMS19	0.044	0.16	1
MMF	Naive CD8	MMS22L	0.082	0.26	1
MMF	Naive CD8	MNAT1	0.042	0.5	1
MMF	Naive CD8	MNDA	-0.63	0.36	1
MMF	Naive CD8	MNT	-0.22	0.11	1
MMF	Naive CD8	MOAP1	0.027	0.48	1
MMF	Naive CD8	MOB1A	-0.01	0.79	1
MMF	Naive CD8	MOB1B	0.035	0.75	1
MMF	Naive CD8	MOB2	-0.015	0.77	1
MMF	Naive CD8	MOB3A	0.018	0.66	1
MMF	Naive CD8	MOB3C	-0.059	0.26	1
MMF	Naive CD8	MOCS1	-0.34	0.21	1
MMF	Naive CD8	MOCS2	-0.06	0.17	1
MMF	Naive CD8	MOCS3	-0.084	0.15	1
MMF	Naive CD8	MOGS	-0.018	0.85	1
MMF	Naive CD8	MOK	-0.15	0.22	1
MMF	Naive CD8	MON1A	-0.027	0.63	1
MMF	Naive CD8	MON1B	-0.068	0.1	1
MMF	Naive CD8	MON2	0.038	0.38	1
MMF	Naive CD8	MORC2	-0.055	0.29	1
MMF	Naive CD8	MORC2-AS1	-0.13	0.07	1
MMF	Naive CD8	MORC3	0.031	0.52	1
MMF	Naive CD8	MORC4	0.15	0.036	1
MMF	Naive CD8	MORF4L1	0.018	0.68	1
MMF	Naive CD8	MORF4L2	0.016	0.6	1
MMF	Naive CD8	MORF4L2-AS1	-0.027	0.87	1
MMF	Naive CD8	MORN1	-0.062	0.46	1
MMF	Naive CD8	MORN2	-0.11	0.36	1
MMF	Naive CD8	MORN3	0.29	0.057	1
MMF	Naive CD8	MORN4	-0.046	0.7	1
MMF	Naive CD8	MOSPD1	0.045	0.43	1
MMF	Naive CD8	MOSPD2	0.022	0.69	1
MMF	Naive CD8	MOSPD3	0.0075	0.92	1
MMF	Naive CD8	MOV10	-0.049	0.3	1
MMF	Naive CD8	MPC1	-0.012	0.8	1
MMF	Naive CD8	MPC2	-0.012	0.74	1
MMF	Naive CD8	MPDU1	-0.029	0.56	1
MMF	Naive CD8	MPG	-0.014	0.81	1
MMF	Naive CD8	MPHOSPH10	0.038	0.29	1
MMF	Naive CD8	MPHOSPH6	0.041	0.55	1
MMF	Naive CD8	MPHOSPH8	-0.012	0.76	1
MMF	Naive CD8	MPHOSPH9	0.006	0.89	1
MMF	Naive CD8	MPI	0.022	0.56	1
MMF	Naive CD8	MPLKIP	0.021	0.65	1
MMF	Naive CD8	MPND	-0.06	0.43	1
MMF	Naive CD8	MPP1	-0.034	0.64	1
MMF	Naive CD8	MPP2	0.21	0.11	1
MMF	Naive CD8	MPP5	-0.074	0.25	1
MMF	Naive CD8	MPP6	0.049	0.63	1
MMF	Naive CD8	MPP7	0.034	0.47	1
MMF	Naive CD8	MPPE1	0.02	0.62	1
MMF	Naive CD8	MPRIP	-0.015	0.78	1
MMF	Naive CD8	MPST	0.16	0.61	1
MMF	Naive CD8	MPV17	0.021	0.55	1
MMF	Naive CD8	MPV17L2	-0.18	0.024	1
MMF	Naive CD8	MPZL1	-0.018	0.88	1
MMF	Naive CD8	MPZL2	-0.11	0.5	1
MMF	Naive CD8	MPZL3	-0.11	0.12	1
MMF	Naive CD8	MR1	-0.0026	0.95	1
MMF	Naive CD8	MRC2	0.065	0.7	1
MMF	Naive CD8	MRE11A	0.0086	0.85	1
MMF	Naive CD8	MREG	0.26	0.039	1
MMF	Naive CD8	MRFAP1	-0.037	0.29	1
MMF	Naive CD8	MRFAP1L1	0.0052	0.87	1
MMF	Naive CD8	MRGBP	0.011	0.82	1
MMF	Naive CD8	MRI1	0.038	0.5	1
MMF	Naive CD8	MRM1	-0.19	0.14	1
MMF	Naive CD8	MROH1	-0.016	0.79	1
MMF	Naive CD8	MROH6	-0.072	0.75	1
MMF	Naive CD8	MROH8	-0.093	0.47	1
MMF	Naive CD8	MRPL1	-0.039	0.44	1
MMF	Naive CD8	MRPL10	-0.06	0.14	1
MMF	Naive CD8	MRPL11	0.039	0.33	1
MMF	Naive CD8	MRPL12	0.011	0.85	1
MMF	Naive CD8	MRPL13	0.0053	0.9	1
MMF	Naive CD8	MRPL14	0.046	0.33	1
MMF	Naive CD8	MRPL15	0.024	0.55	1
MMF	Naive CD8	MRPL16	-0.02	0.54	1
MMF	Naive CD8	MRPL17	-0.12	0.031	1
MMF	Naive CD8	MRPL18	-0.083	0.043	1
MMF	Naive CD8	MRPL19	-0.026	0.47	1
MMF	Naive CD8	MRPL2	-0.055	0.15	1
MMF	Naive CD8	MRPL20	0.0088	0.84	1
MMF	Naive CD8	MRPL21	-0.023	0.64	1
MMF	Naive CD8	MRPL22	-0.056	0.17	1
MMF	Naive CD8	MRPL23	-0.17	0.058	1
MMF	Naive CD8	MRPL24	-0.041	0.33	1
MMF	Naive CD8	MRPL27	-0.059	0.18	1
MMF	Naive CD8	MRPL28	0.024	0.62	1
MMF	Naive CD8	MRPL3	0.017	0.6	1
MMF	Naive CD8	MRPL30	-0.04	0.3	1
MMF	Naive CD8	MRPL32	-0.029	0.36	1
MMF	Naive CD8	MRPL33	-0.043	0.42	1
MMF	Naive CD8	MRPL34	-0.059	0.25	1
MMF	Naive CD8	MRPL35	-0.036	0.37	1
MMF	Naive CD8	MRPL36	-0.015	0.77	1
MMF	Naive CD8	MRPL37	0.012	0.78	1
MMF	Naive CD8	MRPL38	-0.048	0.28	1
MMF	Naive CD8	MRPL39	0.04	0.44	1
MMF	Naive CD8	MRPL4	0.024	0.68	1
MMF	Naive CD8	MRPL40	-0.051	0.38	1
MMF	Naive CD8	MRPL41	-0.1	0.18	1
MMF	Naive CD8	MRPL42	-0.011	0.85	1
MMF	Naive CD8	MRPL43	-0.031	0.51	1
MMF	Naive CD8	MRPL44	-0.058	0.16	1
MMF	Naive CD8	MRPL45	-0.022	0.6	1
MMF	Naive CD8	MRPL45P2	0.13	0.11	1
MMF	Naive CD8	MRPL46	-0.026	0.54	1
MMF	Naive CD8	MRPL47	0.033	0.44	1
MMF	Naive CD8	MRPL48	0.036	0.5	1
MMF	Naive CD8	MRPL49	-0.062	0.076	1
MMF	Naive CD8	MRPL50	-0.069	0.14	1
MMF	Naive CD8	MRPL51	-0.00059	0.99	1
MMF	Naive CD8	MRPL52	-0.015	0.75	1
MMF	Naive CD8	MRPL53	-0.019	0.82	1
MMF	Naive CD8	MRPL54	0.0074	0.93	1
MMF	Naive CD8	MRPL55	0.014	0.74	1
MMF	Naive CD8	MRPL57	-0.017	0.71	1
MMF	Naive CD8	MRPL9	0.012	0.71	1
MMF	Naive CD8	MRPS10	0.029	0.43	1
MMF	Naive CD8	MRPS11	0.026	0.54	1
MMF	Naive CD8	MRPS12	-0.011	0.84	1
MMF	Naive CD8	MRPS14	-0.021	0.6	1
MMF	Naive CD8	MRPS15	0.02	0.62	1
MMF	Naive CD8	MRPS16	0.0053	0.88	1
MMF	Naive CD8	MRPS17	-0.013	0.79	1
MMF	Naive CD8	MRPS18A	0.018	0.66	1
MMF	Naive CD8	MRPS18B	-0.067	0.18	1
MMF	Naive CD8	MRPS18C	-0.077	0.22	1
MMF	Naive CD8	MRPS2	0.014	0.81	1
MMF	Naive CD8	MRPS21	-0.019	0.56	1
MMF	Naive CD8	MRPS22	-0.0085	0.8	1
MMF	Naive CD8	MRPS23	-0.0054	0.89	1
MMF	Naive CD8	MRPS25	-0.022	0.58	1
MMF	Naive CD8	MRPS26	-0.0096	0.82	1
MMF	Naive CD8	MRPS27	0.029	0.36	1
MMF	Naive CD8	MRPS28	0.0087	0.85	1
MMF	Naive CD8	MRPS30	0.0053	0.88	1
MMF	Naive CD8	MRPS31	-0.035	0.33	1
MMF	Naive CD8	MRPS31P5	-0.06	0.37	1
MMF	Naive CD8	MRPS33	-0.00034	0.99	1
MMF	Naive CD8	MRPS34	0.011	0.84	1
MMF	Naive CD8	MRPS35	0.016	0.65	1
MMF	Naive CD8	MRPS36	0.0064	0.9	1
MMF	Naive CD8	MRPS5	0.0028	0.93	1
MMF	Naive CD8	MRPS6	0.039	0.5	1
MMF	Naive CD8	MRPS7	-0.015	0.63	1
MMF	Naive CD8	MRPS9	-0.054	0.19	1
MMF	Naive CD8	MRRF	-0.016	0.71	1
MMF	Naive CD8	MRS2	-0.03	0.39	1
MMF	Naive CD8	MRS2P2	0.061	0.7	1
MMF	Naive CD8	MRTO4	-0.025	0.52	1
MMF	Naive CD8	MSANTD2	-0.021	0.71	1
MMF	Naive CD8	MSANTD3	0.031	0.72	1
MMF	Naive CD8	MSANTD4	-0.067	0.29	1
MMF	Naive CD8	MSH2	0.086	0.067	1
MMF	Naive CD8	MSH3	-0.11	0.051	1
MMF	Naive CD8	MSH6	-0.018	0.67	1
MMF	Naive CD8	MSI2	0.02	0.89	1
MMF	Naive CD8	MSL1	-0.028	0.64	1
MMF	Naive CD8	MSL2	-0.053	0.43	1
MMF	Naive CD8	MSL3	0.026	0.46	1
MMF	Naive CD8	MSL3P1	-0.035	0.77	1
MMF	Naive CD8	MSMO1	-0.02	0.72	1
MMF	Naive CD8	MSMP	-0.22	0.02	1
MMF	Naive CD8	MSN	0.042	0.33	1
MMF	Naive CD8	MSRA	0.061	0.57	1
MMF	Naive CD8	MSRB1	-0.14	0.1	1
MMF	Naive CD8	MSRB2	-0.0073	0.93	1
MMF	Naive CD8	MSS51	0.026	0.85	1
MMF	Naive CD8	MST1	-0.28	0.041	1
MMF	Naive CD8	MST1L	-0.33	0.13	1
MMF	Naive CD8	MST1P2	-0.1	0.64	1
MMF	Naive CD8	MST1R	-0.036	0.92	1
MMF	Naive CD8	MSTO1	-0.048	0.62	1
MMF	Naive CD8	MSTO2P	-0.025	0.65	1
MMF	Naive CD8	MSX2P1	0.062	0.45	1
MMF	Naive CD8	MT1E	-0.53	0.022	1
MMF	Naive CD8	MT1F	-0.13	0.14	1
MMF	Naive CD8	MT1L	-0.78	0.0076	1
MMF	Naive CD8	MT1X	-0.064	0.47	1
MMF	Naive CD8	MT2A	-0.26	0.046	1
MMF	Naive CD8	MT3	-0.44	0.041	1
MMF	Naive CD8	MTA1	0.094	0.17	1
MMF	Naive CD8	MTA2	0.026	0.64	1
MMF	Naive CD8	MTA3	0.052	0.44	1
MMF	Naive CD8	MTAP	-0.09	0.12	1
MMF	Naive CD8	MTBP	-0.032	0.65	1
MMF	Naive CD8	MTCH1	0.027	0.46	1
MMF	Naive CD8	MTCH2	0.039	0.31	1
MMF	Naive CD8	MTCP1	0.14	0.32	1
MMF	Naive CD8	MTDH	0.0082	0.79	1
MMF	Naive CD8	MTERF1	-0.033	0.46	1
MMF	Naive CD8	MTERF2	-0.015	0.83	1
MMF	Naive CD8	MTERF3	-0.0097	0.82	1
MMF	Naive CD8	MTERF4	-0.018	0.73	1
MMF	Naive CD8	MTF1	-0.052	0.17	1
MMF	Naive CD8	MTF2	-0.021	0.51	1
MMF	Naive CD8	MTFMT	-0.0043	0.92	1
MMF	Naive CD8	MTFP1	0.024	0.69	1
MMF	Naive CD8	MTFR1	0.059	0.5	1
MMF	Naive CD8	MTFR1L	0.037	0.25	1
MMF	Naive CD8	MTFR2	-0.1	0.65	1
MMF	Naive CD8	MTG1	0.035	0.41	1
MMF	Naive CD8	MTG2	-0.023	0.61	1
MMF	Naive CD8	MTHFD1	0.038	0.38	1
MMF	Naive CD8	MTHFD1L	-0.09	0.4	1
MMF	Naive CD8	MTHFD2	-0.12	0.18	1
MMF	Naive CD8	MTHFD2L	-0.06	0.53	1
MMF	Naive CD8	MTHFR	-0.018	0.83	1
MMF	Naive CD8	MTHFS	-0.052	0.78	1
MMF	Naive CD8	MTHFSD	0.047	0.32	1
MMF	Naive CD8	MTIF2	-0.0027	0.94	1
MMF	Naive CD8	MTIF3	-0.063	0.12	1
MMF	Naive CD8	MTL5	-0.12	0.36	1
MMF	Naive CD8	MTM1	-0.017	0.72	1
MMF	Naive CD8	MTMR1	0.038	0.34	1
MMF	Naive CD8	MTMR10	0.068	0.25	1
MMF	Naive CD8	MTMR11	-0.13	0.61	1
MMF	Naive CD8	MTMR12	-0.0035	0.94	1
MMF	Naive CD8	MTMR14	0.025	0.38	1
MMF	Naive CD8	MTMR2	0.01	0.84	1
MMF	Naive CD8	MTMR3	-0.014	0.8	1
MMF	Naive CD8	MTMR4	-0.025	0.58	1
MMF	Naive CD8	MTMR6	-0.016	0.69	1
MMF	Naive CD8	MTMR7	-0.085	0.61	1
MMF	Naive CD8	MTMR8	-0.019	0.8	1
MMF	Naive CD8	MTMR9	-0.039	0.38	1
MMF	Naive CD8	MTMR9LP	-0.18	0.34	1
MMF	Naive CD8	MTO1	-0.03	0.42	1
MMF	Naive CD8	MTOR	0.01	0.87	1
MMF	Naive CD8	MTPAP	-0.057	0.19	1
MMF	Naive CD8	MTR	-0.0033	0.93	1
MMF	Naive CD8	MTRF1	-0.0077	0.89	1
MMF	Naive CD8	MTRF1L	0.0021	0.98	1
MMF	Naive CD8	MTRNR2L3	-0.11	0.68	1
MMF	Naive CD8	MTRR	0.035	0.44	1
MMF	Naive CD8	MTSS1	0.049	0.61	1
MMF	Naive CD8	MTSS1L	-0.15	0.59	1
MMF	Naive CD8	MTURN	-0.13	0.34	1
MMF	Naive CD8	MTUS1	0.051	0.66	1
MMF	Naive CD8	MTX1	-0.037	0.42	1
MMF	Naive CD8	MTX2	-0.032	0.44	1
MMF	Naive CD8	MTX3	-0.0017	0.98	1
MMF	Naive CD8	MUC1	-0.053	0.81	1
MMF	Naive CD8	MUC20	0.36	0.065	1
MMF	Naive CD8	MUL1	0.0022	0.96	1
MMF	Naive CD8	MUM1	0.086	0.15	1
MMF	Naive CD8	MUS81	-0.018	0.68	1
MMF	Naive CD8	MUT	-0.0015	0.97	1
MMF	Naive CD8	MUTYH	0.0011	0.98	1
MMF	Naive CD8	MVB12A	0.0051	0.93	1
MMF	Naive CD8	MVB12B	-0.046	0.73	1
MMF	Naive CD8	MVD	0.025	0.71	1
MMF	Naive CD8	MVK	0.084	0.43	1
MMF	Naive CD8	MVP	0.043	0.33	1
MMF	Naive CD8	MX1	-0.36	0.14	1
MMF	Naive CD8	MX2	-0.062	0.53	1
MMF	Naive CD8	MXD1	-0.068	0.52	1
MMF	Naive CD8	MXD3	0.029	0.8	1
MMF	Naive CD8	MXD4	0.068	0.33	1
MMF	Naive CD8	MXI1	-0.038	0.69	1
MMF	Naive CD8	MXRA7	0.23	0.33	1
MMF	Naive CD8	MXRA8	-0.47	0.07	1
MMF	Naive CD8	MYADM	0.021	0.85	1
MMF	Naive CD8	MYB	-0.18	0.37	1
MMF	Naive CD8	MYBBP1A	0.031	0.49	1
MMF	Naive CD8	MYBL1	0.1	0.59	1
MMF	Naive CD8	MYC	0.048	0.4	1
MMF	Naive CD8	MYCBP2	-0.018	0.66	1
MMF	Naive CD8	MYCBPAP	0.33	0.056	1
MMF	Naive CD8	MYD88	-0.043	0.3	1
MMF	Naive CD8	MYDGF	-0.014	0.78	1
MMF	Naive CD8	MYEF2	-0.094	0.39	1
MMF	Naive CD8	MYEOV2	0.023	0.69	1
MMF	Naive CD8	MYH10	0.16	0.087	1
MMF	Naive CD8	MYH11	0.081	0.42	1
MMF	Naive CD8	MYH3	-0.16	0.16	1
MMF	Naive CD8	MYH7B	-0.038	0.79	1
MMF	Naive CD8	MYH9	-0.029	0.7	1
MMF	Naive CD8	MYL12A	-0.014	0.82	1
MMF	Naive CD8	MYL12B	0.035	0.5	1
MMF	Naive CD8	MYL5	-0.046	0.72	1
MMF	Naive CD8	MYL6	0.026	0.58	1
MMF	Naive CD8	MYL6B	0.092	0.46	1
MMF	Naive CD8	MYLIP	0.1	0.1	1
MMF	Naive CD8	MYLK	-0.3	0.14	1
MMF	Naive CD8	MYLK-AS1	0.098	0.58	1
MMF	Naive CD8	MYLK4	0.0082	0.97	1
MMF	Naive CD8	MYNN	-0.00015	1	1
MMF	Naive CD8	MYO10	-0.43	0.082	1
MMF	Naive CD8	MYO15A	-0.059	0.74	1
MMF	Naive CD8	MYO15B	-0.068	0.49	1
MMF	Naive CD8	MYO18A	-0.042	0.64	1
MMF	Naive CD8	MYO18B	-1.2	0.032	1
MMF	Naive CD8	MYO19	-0.043	0.47	1
MMF	Naive CD8	MYO1B	-0.028	0.94	1
MMF	Naive CD8	MYO1C	0.022	0.86	1
MMF	Naive CD8	MYO1D	0.25	0.064	1
MMF	Naive CD8	MYO1E	0.24	0.33	1
MMF	Naive CD8	MYO1F	0.17	0.37	1
MMF	Naive CD8	MYO1G	0.0082	0.89	1
MMF	Naive CD8	MYO5A	0.07	0.33	1
MMF	Naive CD8	MYO5B	-0.2	0.32	1
MMF	Naive CD8	MYO5C	0.41	0.11	1
MMF	Naive CD8	MYO6	0.014	0.95	1
MMF	Naive CD8	MYO9A	0.085	0.11	1
MMF	Naive CD8	MYO9B	0.00043	0.99	1
MMF	Naive CD8	MYOM1	0.012	0.94	1
MMF	Naive CD8	MYOM2	-0.11	0.63	1
MMF	Naive CD8	MYOT	-0.025	0.83	1
MMF	Naive CD8	MYRF	0.19	0.41	1
MMF	Naive CD8	MYSM1	0.0033	0.96	1
MMF	Naive CD8	MYT1L	0.37	0.48	1
MMF	Naive CD8	MZF1	-0.023	0.73	1
MMF	Naive CD8	MZF1-AS1	0.027	0.77	1
MMF	Naive CD8	MZT1	-0.018	0.8	1
MMF	Naive CD8	MZT2A	0.014	0.87	1
MMF	Naive CD8	MZT2B	-0.084	0.41	1
MMF	Naive CD8	N4BP1	-0.033	0.58	1
MMF	Naive CD8	N4BP2	0.051	0.48	1
MMF	Naive CD8	N4BP2L1	-0.03	0.41	1
MMF	Naive CD8	N4BP2L2	0.011	0.78	1
MMF	Naive CD8	N4BP2L2-IT2	-0.14	0.37	1
MMF	Naive CD8	N4BP3	0.035	0.78	1
MMF	Naive CD8	N6AMT1	0.071	0.26	1
MMF	Naive CD8	N6AMT2	-0.0082	0.88	1
MMF	Naive CD8	NAA10	0.015	0.67	1
MMF	Naive CD8	NAA15	-0.029	0.42	1
MMF	Naive CD8	NAA16	-0.021	0.8	1
MMF	Naive CD8	NAA20	-0.018	0.68	1
MMF	Naive CD8	NAA25	0.0067	0.88	1
MMF	Naive CD8	NAA30	-0.015	0.71	1
MMF	Naive CD8	NAA35	0.033	0.37	1
MMF	Naive CD8	NAA38	0.0031	0.96	1
MMF	Naive CD8	NAA40	0.064	0.23	1
MMF	Naive CD8	NAA50	-0.025	0.5	1
MMF	Naive CD8	NAA60	0.0057	0.86	1
MMF	Naive CD8	NAAA	0.00086	0.99	1
MMF	Naive CD8	NAALADL1	-0.0094	0.9	1
MMF	Naive CD8	NAB1	0.064	0.45	1
MMF	Naive CD8	NAB2	-0.085	0.43	1
MMF	Naive CD8	NABP1	-0.16	0.12	1
MMF	Naive CD8	NABP2	-0.0078	0.94	1
MMF	Naive CD8	NACA	-0.00095	0.98	1
MMF	Naive CD8	NACC1	0.17	0.18	1
MMF	Naive CD8	NACC2	0.053	0.68	1
MMF	Naive CD8	NADK	-0.049	0.33	1
MMF	Naive CD8	NADK2	-0.086	0.11	1
MMF	Naive CD8	NADSYN1	-0.021	0.58	1
MMF	Naive CD8	NAE1	-0.011	0.73	1
MMF	Naive CD8	NAF1	-0.13	0.16	1
MMF	Naive CD8	NAGA	-0.078	0.26	1
MMF	Naive CD8	NAGK	0.01	0.83	1
MMF	Naive CD8	NAGLU	0.082	0.15	1
MMF	Naive CD8	NAGPA	0.038	0.48	1
MMF	Naive CD8	NAGPA-AS1	-0.043	0.72	1
MMF	Naive CD8	NAGS	0.12	0.44	1
MMF	Naive CD8	NAIF1	-0.08	0.12	1
MMF	Naive CD8	NAIP	-0.039	0.8	1
MMF	Naive CD8	NAMPT	-0.001	0.99	1
MMF	Naive CD8	NANOS1	-0.15	0.25	1
MMF	Naive CD8	NANP	0.015	0.9	1
MMF	Naive CD8	NANS	-0.035	0.53	1
MMF	Naive CD8	NAP1L1	-0.018	0.6	1
MMF	Naive CD8	NAP1L2	0.048	0.83	1
MMF	Naive CD8	NAP1L3	-0.24	0.053	1
MMF	Naive CD8	NAP1L4	-0.0027	0.92	1
MMF	Naive CD8	NAP1L5	-0.11	0.4	1
MMF	Naive CD8	NAPA	-0.057	0.17	1
MMF	Naive CD8	NAPA-AS1	-0.19	0.14	1
MMF	Naive CD8	NAPB	0.057	0.47	1
MMF	Naive CD8	NAPEPLD	0.017	0.78	1
MMF	Naive CD8	NAPG	-0.022	0.66	1
MMF	Naive CD8	NAPRT	0.046	0.87	1
MMF	Naive CD8	NAPSA	0.038	0.74	1
MMF	Naive CD8	NARF	0.027	0.47	1
MMF	Naive CD8	NARFL	-0.0049	0.93	1
MMF	Naive CD8	NARS	-0.026	0.42	1
MMF	Naive CD8	NARS2	0.022	0.63	1
MMF	Naive CD8	NASP	0.0078	0.82	1
MMF	Naive CD8	NAT1	-0.14	0.046	1
MMF	Naive CD8	NAT10	-0.083	0.0096	1
MMF	Naive CD8	NAT14	-0.16	0.2	1
MMF	Naive CD8	NAT6	-0.013	0.83	1
MMF	Naive CD8	NAT9	-0.00091	0.98	1
MMF	Naive CD8	NATD1	-0.004	0.97	1
MMF	Naive CD8	NAV1	0.028	0.83	1
MMF	Naive CD8	NBAS	-0.037	0.58	1
MMF	Naive CD8	NBEA	0.2	0.11	1
MMF	Naive CD8	NBEAL1	0.037	0.7	1
MMF	Naive CD8	NBEAL2	-0.046	0.7	1
MMF	Naive CD8	NBN	-0.015	0.69	1
MMF	Naive CD8	NBPF1	0.0078	0.93	1
MMF	Naive CD8	NBPF10	0.026	0.76	1
MMF	Naive CD8	NBPF11	-0.056	0.35	1
MMF	Naive CD8	NBPF12	-0.026	0.66	1
MMF	Naive CD8	NBPF14	0.056	0.46	1
MMF	Naive CD8	NBPF15	-0.026	0.75	1
MMF	Naive CD8	NBPF20	-0.18	0.15	1
MMF	Naive CD8	NBPF25P	-0.15	0.33	1
MMF	Naive CD8	NBPF3	0.042	0.69	1
MMF	Naive CD8	NBPF8	0.3	0.0036	1
MMF	Naive CD8	NBPF9	0.0041	0.96	1
MMF	Naive CD8	NBR1	-0.005	0.87	1
MMF	Naive CD8	NBR2	0.038	0.66	1
MMF	Naive CD8	NCALD	0.16	0.14	1
MMF	Naive CD8	NCAPD2	0.032	0.48	1
MMF	Naive CD8	NCAPD3	0.067	0.1	1
MMF	Naive CD8	NCAPG2	0.34	0.038	1
MMF	Naive CD8	NCAPH2	0.018	0.7	1
MMF	Naive CD8	NCBP1	-0.018	0.63	1
MMF	Naive CD8	NCBP2	-0.052	0.094	1
MMF	Naive CD8	NCBP2-AS2	-0.043	0.3	1
MMF	Naive CD8	NCDN	0.01	0.84	1
MMF	Naive CD8	NCEH1	-0.082	0.35	1
MMF	Naive CD8	NCF1	0.042	0.83	1
MMF	Naive CD8	NCF1B	0.11	0.44	1
MMF	Naive CD8	NCF1C	-0.078	0.66	1
MMF	Naive CD8	NCF2	0.26	0.63	1
MMF	Naive CD8	NCK1	0.0044	0.89	1
MMF	Naive CD8	NCK1-AS1	0.034	0.62	1
MMF	Naive CD8	NCK2	-0.0033	0.95	1
MMF	Naive CD8	NCKAP1	-0.12	0.86	1
MMF	Naive CD8	NCKAP1L	0.031	0.44	1
MMF	Naive CD8	NCKAP5L	0.057	0.54	1
MMF	Naive CD8	NCKIPSD	0.026	0.61	1
MMF	Naive CD8	NCL	0.017	0.59	1
MMF	Naive CD8	NCLN	-0.015	0.81	1
MMF	Naive CD8	NCOA1	0.069	0.062	1
MMF	Naive CD8	NCOA2	-0.09	0.17	1
MMF	Naive CD8	NCOA3	-0.028	0.62	1
MMF	Naive CD8	NCOA4	0.019	0.59	1
MMF	Naive CD8	NCOA5	-0.024	0.53	1
MMF	Naive CD8	NCOA6	0.0022	0.97	1
MMF	Naive CD8	NCOA7	0.02	0.76	1
MMF	Naive CD8	NCOR1	0.037	0.19	1
MMF	Naive CD8	NCOR2	0.043	0.52	1
MMF	Naive CD8	NCR3	0.076	0.64	1
MMF	Naive CD8	NCR3LG1	-0.032	0.89	1
MMF	Naive CD8	NCSTN	0.0024	0.93	1
MMF	Naive CD8	NDC1	0.014	0.73	1
MMF	Naive CD8	NDC80	0.0027	0.98	1
MMF	Naive CD8	NDE1	0.047	0.33	1
MMF	Naive CD8	NDEL1	-0.013	0.64	1
MMF	Naive CD8	NDFIP1	0.032	0.72	1
MMF	Naive CD8	NDFIP2	0.019	0.91	1
MMF	Naive CD8	NDN	0.004	0.99	1
MMF	Naive CD8	NDNL2	-0.039	0.4	1
MMF	Naive CD8	NDOR1	-0.053	0.34	1
MMF	Naive CD8	NDRG1	-0.021	0.73	1
MMF	Naive CD8	NDRG2	-0.066	0.16	1
MMF	Naive CD8	NDRG3	-0.0022	0.96	1
MMF	Naive CD8	NDRG4	-0.05	0.83	1
MMF	Naive CD8	NDST2	-0.0006	0.99	1
MMF	Naive CD8	NDUFA1	-0.018	0.7	1
MMF	Naive CD8	NDUFA10	0.025	0.34	1
MMF	Naive CD8	NDUFA11	-0.057	0.34	1
MMF	Naive CD8	NDUFA12	0.02	0.72	1
MMF	Naive CD8	NDUFA13	-0.04	0.4	1
MMF	Naive CD8	NDUFA2	-0.045	0.33	1
MMF	Naive CD8	NDUFA3	-0.12	0.1	1
MMF	Naive CD8	NDUFA4	-0.028	0.53	1
MMF	Naive CD8	NDUFA5	-0.058	0.19	1
MMF	Naive CD8	NDUFA6	-0.05	0.25	1
MMF	Naive CD8	NDUFA6-AS1	-0.28	0.022	1
MMF	Naive CD8	NDUFA7	-0.038	0.51	1
MMF	Naive CD8	NDUFA8	-0.022	0.6	1
MMF	Naive CD8	NDUFA9	0.029	0.4	1
MMF	Naive CD8	NDUFAB1	-0.036	0.37	1
MMF	Naive CD8	NDUFAF1	-0.0046	0.92	1
MMF	Naive CD8	NDUFAF2	-0.055	0.39	1
MMF	Naive CD8	NDUFAF3	-0.0023	0.96	1
MMF	Naive CD8	NDUFAF4	-0.0022	0.96	1
MMF	Naive CD8	NDUFAF4P1	-0.34	0.075	1
MMF	Naive CD8	NDUFAF5	0.085	0.19	1
MMF	Naive CD8	NDUFAF6	-0.038	0.4	1
MMF	Naive CD8	NDUFAF7	0.011	0.81	1
MMF	Naive CD8	NDUFB1	-0.057	0.46	1
MMF	Naive CD8	NDUFB10	-0.032	0.47	1
MMF	Naive CD8	NDUFB11	0.036	0.48	1
MMF	Naive CD8	NDUFB2	-0.039	0.54	1
MMF	Naive CD8	NDUFB2-AS1	0.13	0.38	1
MMF	Naive CD8	NDUFB3	-0.018	0.71	1
MMF	Naive CD8	NDUFB4	-0.044	0.25	1
MMF	Naive CD8	NDUFB5	0.0094	0.82	1
MMF	Naive CD8	NDUFB6	-0.018	0.69	1
MMF	Naive CD8	NDUFB7	-0.014	0.83	1
MMF	Naive CD8	NDUFB8	-0.0014	0.96	1
MMF	Naive CD8	NDUFB9	0.022	0.59	1
MMF	Naive CD8	NDUFC1	-0.035	0.48	1
MMF	Naive CD8	NDUFC2	-0.01	0.87	1
MMF	Naive CD8	NDUFS1	0.032	0.41	1
MMF	Naive CD8	NDUFS2	-0.006	0.86	1
MMF	Naive CD8	NDUFS3	-0.033	0.33	1
MMF	Naive CD8	NDUFS4	0.026	0.56	1
MMF	Naive CD8	NDUFS5	-0.039	0.43	1
MMF	Naive CD8	NDUFS6	-0.028	0.62	1
MMF	Naive CD8	NDUFS7	-0.016	0.79	1
MMF	Naive CD8	NDUFS8	-0.019	0.7	1
MMF	Naive CD8	NDUFV1	0.035	0.37	1
MMF	Naive CD8	NDUFV2	-0.045	0.32	1
MMF	Naive CD8	NDUFV2-AS1	0.16	0.05	1
MMF	Naive CD8	NDUFV3	0.13	0.04	1
MMF	Naive CD8	NEAT1	0.13	0.15	1
MMF	Naive CD8	NEB	-0.13	0.42	1
MMF	Naive CD8	NECAB3	-0.17	0.2	1
MMF	Naive CD8	NECAP1	-0.015	0.67	1
MMF	Naive CD8	NECAP2	0.014	0.71	1
MMF	Naive CD8	NEDD1	-0.046	0.27	1
MMF	Naive CD8	NEDD4	-0.0078	0.97	1
MMF	Naive CD8	NEDD4L	-0.27	0.14	1
MMF	Naive CD8	NEDD8	-0.013	0.81	1
MMF	Naive CD8	NEDD9	0.0063	0.91	1
MMF	Naive CD8	NEFH	0.008	0.95	1
MMF	Naive CD8	NEFM	-0.26	0.27	1
MMF	Naive CD8	NEIL1	0.067	0.52	1
MMF	Naive CD8	NEIL2	-0.083	0.12	1
MMF	Naive CD8	NEK1	0.015	0.74	1
MMF	Naive CD8	NEK11	0.24	0.12	1
MMF	Naive CD8	NEK3	0.37	0.15	1
MMF	Naive CD8	NEK4	-0.13	0.0094	1
MMF	Naive CD8	NEK6	0.12	0.71	1
MMF	Naive CD8	NEK7	-0.035	0.5	1
MMF	Naive CD8	NEK8	-0.099	0.053	1
MMF	Naive CD8	NEK9	-0.012	0.78	1
MMF	Naive CD8	NELFA	-0.012	0.8	1
MMF	Naive CD8	NELFB	0.037	0.45	1
MMF	Naive CD8	NELFCD	-0.027	0.37	1
MMF	Naive CD8	NELFE	0.027	0.43	1
MMF	Naive CD8	NELL2	0.035	0.54	1
MMF	Naive CD8	NEMF	0.032	0.34	1
MMF	Naive CD8	NEMP1	-0.024	0.7	1
MMF	Naive CD8	NEMP2	-0.006	0.91	1
MMF	Naive CD8	NENF	-0.034	0.6	1
MMF	Naive CD8	NEO1	0.24	0.17	1
MMF	Naive CD8	NET1	0.051	0.68	1
MMF	Naive CD8	NEU1	0.011	0.85	1
MMF	Naive CD8	NEU3	-0.15	0.19	1
MMF	Naive CD8	NEURL1	-0.11	0.44	1
MMF	Naive CD8	NEURL2	-0.01	0.93	1
MMF	Naive CD8	NEURL4	-0.15	0.036	1
MMF	Naive CD8	NEXN	-0.28	0.33	1
MMF	Naive CD8	NF1	0.029	0.73	1
MMF	Naive CD8	NF2	-0.013	0.75	1
MMF	Naive CD8	NFAT5	-0.0036	0.96	1
MMF	Naive CD8	NFATC1	-0.069	0.3	1
MMF	Naive CD8	NFATC2	-0.0016	0.98	1
MMF	Naive CD8	NFATC2IP	0.019	0.58	1
MMF	Naive CD8	NFATC3	0.041	0.26	1
MMF	Naive CD8	NFE2L1	-0.0013	0.99	1
MMF	Naive CD8	NFE2L2	-0.1	0.0035	1
MMF	Naive CD8	NFE2L3	-0.077	0.53	1
MMF	Naive CD8	NFIA	-0.072	0.35	1
MMF	Naive CD8	NFIC	-0.0065	0.93	1
MMF	Naive CD8	NFIL3	-0.078	0.58	1
MMF	Naive CD8	NFIX	0.073	0.63	1
MMF	Naive CD8	NFKB1	-0.00029	1	1
MMF	Naive CD8	NFKB2	0.016	0.83	1
MMF	Naive CD8	NFKBIA	-0.043	0.72	1
MMF	Naive CD8	NFKBIB	-0.042	0.58	1
MMF	Naive CD8	NFKBID	0.1	0.23	1
MMF	Naive CD8	NFKBIE	-0.012	0.89	1
MMF	Naive CD8	NFKBIL1	-0.046	0.49	1
MMF	Naive CD8	NFKBIZ	0.019	0.83	1
MMF	Naive CD8	NFRKB	-0.0064	0.89	1
MMF	Naive CD8	NFS1	-0.047	0.22	1
MMF	Naive CD8	NFU1	0.019	0.65	1
MMF	Naive CD8	NFX1	-0.0045	0.9	1
MMF	Naive CD8	NFXL1	-0.015	0.79	1
MMF	Naive CD8	NFYA	0.066	0.14	1
MMF	Naive CD8	NFYB	0.034	0.42	1
MMF	Naive CD8	NFYC	-0.026	0.46	1
MMF	Naive CD8	NFYC-AS1	0.092	0.4	1
MMF	Naive CD8	NGDN	0.043	0.24	1
MMF	Naive CD8	NGFRAP1	0.027	0.69	1
MMF	Naive CD8	NGLY1	-0.012	0.73	1
MMF	Naive CD8	NGRN	-0.044	0.23	1
MMF	Naive CD8	NHEJ1	-0.0013	0.98	1
MMF	Naive CD8	NHLRC1	-0.024	0.88	1
MMF	Naive CD8	NHLRC2	0.036	0.49	1
MMF	Naive CD8	NHLRC3	0.033	0.42	1
MMF	Naive CD8	NHLRC4	-0.058	0.62	1
MMF	Naive CD8	NHP2	0.0017	0.97	1
MMF	Naive CD8	NICN1	0.0039	0.94	1
MMF	Naive CD8	NID2	-0.027	0.83	1
MMF	Naive CD8	NIF3L1	0.0019	0.96	1
MMF	Naive CD8	NIFK	-0.026	0.55	1
MMF	Naive CD8	NIFK-AS1	0.057	0.32	1
MMF	Naive CD8	NIN	-0.011	0.82	1
MMF	Naive CD8	NINJ1	0.084	0.2	1
MMF	Naive CD8	NINJ2	0.0065	0.95	1
MMF	Naive CD8	NINL	0.13	0.34	1
MMF	Naive CD8	NIP7	0.004	0.92	1
MMF	Naive CD8	NIPA1	0.0076	0.93	1
MMF	Naive CD8	NIPA2	0.0042	0.93	1
MMF	Naive CD8	NIPAL3	0.027	0.48	1
MMF	Naive CD8	NIPBL	0.013	0.69	1
MMF	Naive CD8	NIPBL-AS1	0.13	0.16	1
MMF	Naive CD8	NIPSNAP1	-0.024	0.49	1
MMF	Naive CD8	NIPSNAP3A	0.03	0.62	1
MMF	Naive CD8	NIPSNAP3B	0.013	0.94	1
MMF	Naive CD8	NISCH	0.015	0.72	1
MMF	Naive CD8	NIT1	0.0083	0.85	1
MMF	Naive CD8	NIT2	-0.038	0.56	1
MMF	Naive CD8	NKAIN1	-0.29	0.65	1
MMF	Naive CD8	NKAP	-0.028	0.52	1
MMF	Naive CD8	NKAPP1	0.072	0.39	1
MMF	Naive CD8	NKD1	0.17	0.43	1
MMF	Naive CD8	NKG7	0.16	0.52	1
MMF	Naive CD8	NKILA	0.18	0.42	1
MMF	Naive CD8	NKIRAS1	-0.16	0.08	1
MMF	Naive CD8	NKIRAS2	-0.0066	0.85	1
MMF	Naive CD8	NKPD1	0.12	0.47	1
MMF	Naive CD8	NKRF	-0.044	0.32	1
MMF	Naive CD8	NKTR	0.02	0.62	1
MMF	Naive CD8	NKX3-1	0.31	0.056	1
MMF	Naive CD8	NLE1	-0.015	0.87	1
MMF	Naive CD8	NLGN2	-0.041	0.86	1
MMF	Naive CD8	NLGN3	-0.29	0.064	1
MMF	Naive CD8	NLK	-0.007	0.94	1
MMF	Naive CD8	NLN	0.06	0.49	1
MMF	Naive CD8	NLRC3	0.033	0.48	1
MMF	Naive CD8	NLRC4	0.12	0.54	1
MMF	Naive CD8	NLRC5	0.046	0.41	1
MMF	Naive CD8	NLRP1	0.037	0.55	1
MMF	Naive CD8	NLRP2	0.032	0.87	1
MMF	Naive CD8	NLRP3	-0.14	0.4	1
MMF	Naive CD8	NLRP6	0.11	0.53	1
MMF	Naive CD8	NLRX1	-0.04	0.52	1
MMF	Naive CD8	NMB	-0.00058	1	1
MMF	Naive CD8	NMD3	0.03	0.47	1
MMF	Naive CD8	NME1	0.046	0.61	1
MMF	Naive CD8	NME3	-0.031	0.66	1
MMF	Naive CD8	NME4	-0.047	0.54	1
MMF	Naive CD8	NME6	-0.06	0.086	1
MMF	Naive CD8	NME7	0.022	0.74	1
MMF	Naive CD8	NME9	0.00092	1	1
MMF	Naive CD8	NMI	-0.069	0.39	1
MMF	Naive CD8	NMNAT1	0.09	0.12	1
MMF	Naive CD8	NMNAT3	0.019	0.87	1
MMF	Naive CD8	NMRAL1	0.026	0.54	1
MMF	Naive CD8	NMRK1	-0.18	0.066	1
MMF	Naive CD8	NMT1	0.0015	0.96	1
MMF	Naive CD8	NMT2	0.012	0.84	1
MMF	Naive CD8	NNT	0.032	0.39	1
MMF	Naive CD8	NNT-AS1	0.013	0.86	1
MMF	Naive CD8	NOA1	0.035	0.35	1
MMF	Naive CD8	NOB1	-0.024	0.6	1
MMF	Naive CD8	NOC2L	-0.0054	0.88	1
MMF	Naive CD8	NOC3L	-0.014	0.73	1
MMF	Naive CD8	NOC4L	-0.0012	0.98	1
MMF	Naive CD8	NOCT	-0.027	0.85	1
MMF	Naive CD8	NOD1	0.05	0.4	1
MMF	Naive CD8	NOD2	-0.36	0.18	1
MMF	Naive CD8	NOG	-0.063	0.69	1
MMF	Naive CD8	NOL10	0.051	0.21	1
MMF	Naive CD8	NOL11	-0.017	0.64	1
MMF	Naive CD8	NOL12	-0.042	0.36	1
MMF	Naive CD8	NOL4L	0.038	0.54	1
MMF	Naive CD8	NOL6	-0.075	0.071	1
MMF	Naive CD8	NOL7	-0.043	0.28	1
MMF	Naive CD8	NOL8	0.02	0.56	1
MMF	Naive CD8	NOL9	0.037	0.45	1
MMF	Naive CD8	NOLC1	-0.025	0.48	1
MMF	Naive CD8	NOM1	-0.019	0.74	1
MMF	Naive CD8	NOMO1	0.022	0.72	1
MMF	Naive CD8	NOMO2	0.076	0.43	1
MMF	Naive CD8	NONO	-0.0012	0.96	1
MMF	Naive CD8	NOP10	-0.04	0.44	1
MMF	Naive CD8	NOP14	-0.052	0.23	1
MMF	Naive CD8	NOP14-AS1	0.02	0.75	1
MMF	Naive CD8	NOP16	-0.012	0.81	1
MMF	Naive CD8	NOP2	-0.036	0.3	1
MMF	Naive CD8	NOP56	-0.022	0.47	1
MMF	Naive CD8	NOP58	0.023	0.47	1
MMF	Naive CD8	NOP9	-0.02	0.86	1
MMF	Naive CD8	NOS3	0.11	0.4	1
MMF	Naive CD8	NOSIP	0.051	0.32	1
MMF	Naive CD8	NOTCH1	0.062	0.6	1
MMF	Naive CD8	NOTCH2	0.043	0.52	1
MMF	Naive CD8	NOTCH2NL	0.068	0.3	1
MMF	Naive CD8	NOX1	0.2	0.24	1
MMF	Naive CD8	NOXA1	0.096	0.4	1
MMF	Naive CD8	NOXO1	0.071	0.69	1
MMF	Naive CD8	NPAS2	0.077	0.57	1
MMF	Naive CD8	NPAT	0.031	0.53	1
MMF	Naive CD8	NPC1	-0.0066	0.93	1
MMF	Naive CD8	NPC2	0.11	0.12	1
MMF	Naive CD8	NPDC1	0.33	0.12	1
MMF	Naive CD8	NPEPL1	0.2	0.29	1
MMF	Naive CD8	NPEPPS	0.015	0.65	1
MMF	Naive CD8	NPFF	0.23	0.16	1
MMF	Naive CD8	NPHP1	-0.21	0.17	1
MMF	Naive CD8	NPHP3	0.056	0.62	1
MMF	Naive CD8	NPHP3-ACAD11	-0.037	0.73	1
MMF	Naive CD8	NPHP4	-0.1	0.31	1
MMF	Naive CD8	NPIPA1	-0.069	0.57	1
MMF	Naive CD8	NPIPA5	0.2	0.65	1
MMF	Naive CD8	NPIPB11	0.00087	1	1
MMF	Naive CD8	NPIPB15	-0.012	0.94	1
MMF	Naive CD8	NPIPB3	0.061	0.62	1
MMF	Naive CD8	NPIPB4	0.088	0.58	1
MMF	Naive CD8	NPIPB5	0.085	0.63	1
MMF	Naive CD8	NPL	-0.2	0.022	1
MMF	Naive CD8	NPLOC4	0.041	0.26	1
MMF	Naive CD8	NPM1	0.022	0.55	1
MMF	Naive CD8	NPM3	0.022	0.9	1
MMF	Naive CD8	NPR2	0.038	0.72	1
MMF	Naive CD8	NPRL2	0.023	0.48	1
MMF	Naive CD8	NPRL3	0.017	0.78	1
MMF	Naive CD8	NPTN	-0.0068	0.87	1
MMF	Naive CD8	NPTN-IT1	-0.1	0.43	1
MMF	Naive CD8	NPTXR	-0.062	0.7	1
MMF	Naive CD8	NQO1	0.06	0.62	1
MMF	Naive CD8	NQO2	0.11	0.25	1
MMF	Naive CD8	NR1D1	-0.014	0.89	1
MMF	Naive CD8	NR1D2	-0.0094	0.84	1
MMF	Naive CD8	NR1H2	-0.037	0.48	1
MMF	Naive CD8	NR1H3	0.02	0.85	1
MMF	Naive CD8	NR1I2	-0.031	0.84	1
MMF	Naive CD8	NR2C1	0.053	0.25	1
MMF	Naive CD8	NR2C2	-0.049	0.47	1
MMF	Naive CD8	NR2C2AP	-0.042	0.34	1
MMF	Naive CD8	NR2F6	-0.0024	0.99	1
MMF	Naive CD8	NR3C1	0.036	0.33	1
MMF	Naive CD8	NR3C2	-0.028	0.67	1
MMF	Naive CD8	NR4A1	-0.034	0.88	1
MMF	Naive CD8	NR4A2	0.041	0.91	1
MMF	Naive CD8	NRAS	0.0095	0.85	1
MMF	Naive CD8	NRAV	-0.0038	0.98	1
MMF	Naive CD8	NRBF2	-0.058	0.17	1
MMF	Naive CD8	NRBP1	0.0015	0.96	1
MMF	Naive CD8	NRBP2	0.053	0.55	1
MMF	Naive CD8	NRCAM	0.23	0.35	1
MMF	Naive CD8	NRD1	0.047	0.13	1
MMF	Naive CD8	NRDE2	-0.046	0.38	1
MMF	Naive CD8	NREP	0.3	0.1	1
MMF	Naive CD8	NRF1	-0.0045	0.92	1
MMF	Naive CD8	NRIP1	-0.0026	0.96	1
MMF	Naive CD8	NRIP2	0.016	0.84	1
MMF	Naive CD8	NRIR	-0.17	0.52	1
MMF	Naive CD8	NRL	0.074	0.41	1
MMF	Naive CD8	NRM	-0.13	0.26	1
MMF	Naive CD8	NRN1	0.38	0.39	1
MMF	Naive CD8	NRN1L	-0.22	0.17	1
MMF	Naive CD8	NRROS	0.0074	0.96	1
MMF	Naive CD8	NRSN2	0.23	0.13	1
MMF	Naive CD8	NRSN2-AS1	-0.14	0.51	1
MMF	Naive CD8	NSA2	-0.011	0.81	1
MMF	Naive CD8	NSD1	-0.015	0.77	1
MMF	Naive CD8	NSDHL	0.012	0.84	1
MMF	Naive CD8	NSF	0.0053	0.91	1
MMF	Naive CD8	NSFL1C	0.036	0.34	1
MMF	Naive CD8	NSG1	0.065	0.59	1
MMF	Naive CD8	NSL1	-0.022	0.47	1
MMF	Naive CD8	NSMAF	0.02	0.59	1
MMF	Naive CD8	NSMCE1	0.022	0.61	1
MMF	Naive CD8	NSMCE2	-0.0022	0.96	1
MMF	Naive CD8	NSMCE4A	0.033	0.26	1
MMF	Naive CD8	NSMF	0.037	0.57	1
MMF	Naive CD8	NSRP1	-0.041	0.34	1
MMF	Naive CD8	NSUN2	0.045	0.27	1
MMF	Naive CD8	NSUN3	0.036	0.52	1
MMF	Naive CD8	NSUN4	0.017	0.72	1
MMF	Naive CD8	NSUN5	-0.018	0.68	1
MMF	Naive CD8	NSUN5P1	-0.027	0.65	1
MMF	Naive CD8	NSUN5P2	0.12	0.29	1
MMF	Naive CD8	NSUN6	0.047	0.4	1
MMF	Naive CD8	NSUN7	0.096	0.78	1
MMF	Naive CD8	NT5C	-0.0071	0.9	1
MMF	Naive CD8	NT5C2	0.05	0.2	1
MMF	Naive CD8	NT5C3A	-0.048	0.29	1
MMF	Naive CD8	NT5C3B	0.085	0.079	1
MMF	Naive CD8	NT5DC1	0.022	0.56	1
MMF	Naive CD8	NT5DC3	0.076	0.33	1
MMF	Naive CD8	NT5E	0.018	0.76	1
MMF	Naive CD8	NT5M	0.11	0.42	1
MMF	Naive CD8	NTAN1	0.0042	0.94	1
MMF	Naive CD8	NTHL1	0.034	0.69	1
MMF	Naive CD8	NTMT1	-0.063	0.26	1
MMF	Naive CD8	NTNG2	-0.0037	0.98	1
MMF	Naive CD8	NTPCR	-0.058	0.64	1
MMF	Naive CD8	NUAK2	-0.0099	0.88	1
MMF	Naive CD8	NUB1	0.0074	0.85	1
MMF	Naive CD8	NUBP1	-0.019	0.72	1
MMF	Naive CD8	NUBP2	0.019	0.75	1
MMF	Naive CD8	NUBPL	-0.006	0.91	1
MMF	Naive CD8	NUCB1	0.023	0.64	1
MMF	Naive CD8	NUCB2	0.032	0.54	1
MMF	Naive CD8	NUCKS1	0.019	0.72	1
MMF	Naive CD8	NUDC	-0.025	0.5	1
MMF	Naive CD8	NUDCD1	0.0072	0.88	1
MMF	Naive CD8	NUDCD2	-0.011	0.79	1
MMF	Naive CD8	NUDCD3	0.027	0.39	1
MMF	Naive CD8	NUDT1	-0.091	0.15	1
MMF	Naive CD8	NUDT11	0.33	0.24	1
MMF	Naive CD8	NUDT12	0.023	0.87	1
MMF	Naive CD8	NUDT13	0.17	0.083	1
MMF	Naive CD8	NUDT14	0.1	0.29	1
MMF	Naive CD8	NUDT15	0.02	0.71	1
MMF	Naive CD8	NUDT16	0.051	0.55	1
MMF	Naive CD8	NUDT16L1	-0.015	0.72	1
MMF	Naive CD8	NUDT17	-0.00022	1	1
MMF	Naive CD8	NUDT18	-0.16	0.071	1
MMF	Naive CD8	NUDT19	0.068	0.31	1
MMF	Naive CD8	NUDT2	0.13	0.15	1
MMF	Naive CD8	NUDT21	-0.034	0.39	1
MMF	Naive CD8	NUDT22	0.043	0.43	1
MMF	Naive CD8	NUDT4	0.059	0.17	1
MMF	Naive CD8	NUDT5	-0.015	0.65	1
MMF	Naive CD8	NUDT7	-0.038	0.52	1
MMF	Naive CD8	NUDT8	0.077	0.61	1
MMF	Naive CD8	NUDT9	0.042	0.3	1
MMF	Naive CD8	NUDT9P1	0.23	0.17	1
MMF	Naive CD8	NUF2	0.089	0.49	1
MMF	Naive CD8	NUFIP1	-0.029	0.66	1
MMF	Naive CD8	NUFIP2	-0.024	0.68	1
MMF	Naive CD8	NUMA1	-0.066	0.41	1
MMF	Naive CD8	NUMB	0.021	0.57	1
MMF	Naive CD8	NUMBL	0.0098	0.93	1
MMF	Naive CD8	NUP107	0.023	0.58	1
MMF	Naive CD8	NUP133	-0.0043	0.9	1
MMF	Naive CD8	NUP153	0.023	0.67	1
MMF	Naive CD8	NUP155	0.046	0.37	1
MMF	Naive CD8	NUP160	0.045	0.22	1
MMF	Naive CD8	NUP188	0.07	0.083	1
MMF	Naive CD8	NUP205	0.018	0.71	1
MMF	Naive CD8	NUP210	0.011	0.83	1
MMF	Naive CD8	NUP210L	-0.3	0.06	1
MMF	Naive CD8	NUP214	-0.084	0.072	1
MMF	Naive CD8	NUP35	-0.038	0.51	1
MMF	Naive CD8	NUP37	0.028	0.5	1
MMF	Naive CD8	NUP43	-0.039	0.56	1
MMF	Naive CD8	NUP50	0.056	0.14	1
MMF	Naive CD8	NUP50-AS1	-0.063	0.51	1
MMF	Naive CD8	NUP54	-0.015	0.63	1
MMF	Naive CD8	NUP62	0.052	0.21	1
MMF	Naive CD8	NUP62CL	0.027	0.88	1
MMF	Naive CD8	NUP85	0.024	0.47	1
MMF	Naive CD8	NUP88	0.034	0.2	1
MMF	Naive CD8	NUP93	0.023	0.53	1
MMF	Naive CD8	NUP98	-0.049	0.25	1
MMF	Naive CD8	NUPL1	-0.13	0.0061	1
MMF	Naive CD8	NUPL2	-0.0067	0.87	1
MMF	Naive CD8	NUPR1L	0.037	0.89	1
MMF	Naive CD8	NUS1	0.047	0.39	1
MMF	Naive CD8	NUSAP1	0.083	0.71	1
MMF	Naive CD8	NUTF2	-0.036	0.43	1
MMF	Naive CD8	NUTM2A-AS1	-0.008	0.92	1
MMF	Naive CD8	NUTM2B-AS1	-0.15	0.17	1
MMF	Naive CD8	NUTM2G	-0.026	0.92	1
MMF	Naive CD8	NVL	0.038	0.32	1
MMF	Naive CD8	NXF1	0.016	0.6	1
MMF	Naive CD8	NXPE3	-0.042	0.48	1
MMF	Naive CD8	NXT1	-0.1	0.021	1
MMF	Naive CD8	NXT2	0.049	0.42	1
MMF	Naive CD8	OAF	0.1	0.33	1
MMF	Naive CD8	OARD1	-0.0026	0.94	1
MMF	Naive CD8	OAS1	-0.4	0.15	1
MMF	Naive CD8	OAS2	-0.14	0.28	1
MMF	Naive CD8	OAS3	-0.32	0.075	1
MMF	Naive CD8	OASL	-0.33	0.17	1
MMF	Naive CD8	OAT	-0.022	0.52	1
MMF	Naive CD8	OAZ1	-0.0045	0.91	1
MMF	Naive CD8	OAZ2	0.025	0.54	1
MMF	Naive CD8	OAZ3	-0.02	0.88	1
MMF	Naive CD8	OBFC1	-0.02	0.59	1
MMF	Naive CD8	OBSCN	0.011	0.91	1
MMF	Naive CD8	OCEL1	-0.0078	0.92	1
MMF	Naive CD8	OCIAD1	0.027	0.39	1
MMF	Naive CD8	OCIAD2	0.054	0.24	1
MMF	Naive CD8	OCLM	0.085	0.53	1
MMF	Naive CD8	OCM	-0.14	0.29	1
MMF	Naive CD8	OCRL	-0.065	0.78	1
MMF	Naive CD8	ODC1	-0.081	0.2	1
MMF	Naive CD8	ODF2	-0.012	0.75	1
MMF	Naive CD8	ODF2L	-0.013	0.82	1
MMF	Naive CD8	ODF3B	-0.27	0.27	1
MMF	Naive CD8	OFD1	0.0072	0.86	1
MMF	Naive CD8	OGDH	0.026	0.69	1
MMF	Naive CD8	OGFOD1	-0.013	0.74	1
MMF	Naive CD8	OGFOD2	0.012	0.78	1
MMF	Naive CD8	OGFOD3	0.048	0.34	1
MMF	Naive CD8	OGFR	-0.036	0.51	1
MMF	Naive CD8	OGFRL1	-0.016	0.87	1
MMF	Naive CD8	OGFRP1	-0.16	0.44	1
MMF	Naive CD8	OGG1	0.017	0.77	1
MMF	Naive CD8	OGN	-0.23	0.28	1
MMF	Naive CD8	OGT	0.013	0.8	1
MMF	Naive CD8	OIP5	-0.033	0.81	1
MMF	Naive CD8	OIP5-AS1	-0.037	0.44	1
MMF	Naive CD8	OLA1	0.046	0.3	1
MMF	Naive CD8	OLFM2	0.038	0.65	1
MMF	Naive CD8	OLFML1	-0.27	0.26	1
MMF	Naive CD8	OLMALINC	0.049	0.62	1
MMF	Naive CD8	OMA1	-0.034	0.39	1
MMF	Naive CD8	OPA1	0.025	0.5	1
MMF	Naive CD8	OPA3	-0.088	0.14	1
MMF	Naive CD8	OPLAH	-0.036	0.88	1
MMF	Naive CD8	OPN3	0.0065	0.92	1
MMF	Naive CD8	OPRL1	-0.15	0.37	1
MMF	Naive CD8	OPTN	0.023	0.81	1
MMF	Naive CD8	OR10G2	-0.13	0.6	1
MMF	Naive CD8	OR13A1	-0.095	0.82	1
MMF	Naive CD8	OR52N4	-0.26	0.16	1
MMF	Naive CD8	OR7D2	0.24	0.71	1
MMF	Naive CD8	ORAI1	0.036	0.49	1
MMF	Naive CD8	ORAI2	0.0097	0.88	1
MMF	Naive CD8	ORAI3	-0.0045	0.95	1
MMF	Naive CD8	ORAOV1	-0.057	0.28	1
MMF	Naive CD8	ORC1	0.054	0.84	1
MMF	Naive CD8	ORC2	0.033	0.54	1
MMF	Naive CD8	ORC3	-0.059	0.14	1
MMF	Naive CD8	ORC4	0.015	0.65	1
MMF	Naive CD8	ORC5	-0.0087	0.83	1
MMF	Naive CD8	ORC6	-0.2	0.23	1
MMF	Naive CD8	ORM2	-0.19	0.43	1
MMF	Naive CD8	ORMDL1	0.024	0.59	1
MMF	Naive CD8	ORMDL2	-0.077	0.059	1
MMF	Naive CD8	ORMDL3	-0.1	0.58	1
MMF	Naive CD8	OS9	-0.0079	0.79	1
MMF	Naive CD8	OSBP	0.019	0.52	1
MMF	Naive CD8	OSBP2	-0.14	0.19	1
MMF	Naive CD8	OSBPL11	0.086	0.13	1
MMF	Naive CD8	OSBPL1A	0.18	0.32	1
MMF	Naive CD8	OSBPL2	0.0013	0.97	1
MMF	Naive CD8	OSBPL3	-0.045	0.61	1
MMF	Naive CD8	OSBPL5	0.25	0.084	1
MMF	Naive CD8	OSBPL7	0.034	0.52	1
MMF	Naive CD8	OSBPL8	0.037	0.32	1
MMF	Naive CD8	OSBPL9	0.0095	0.8	1
MMF	Naive CD8	OSCP1	-0.53	0.068	1
MMF	Naive CD8	OSER1	-0.032	0.43	1
MMF	Naive CD8	OSER1-AS1	0.12	0.11	1
MMF	Naive CD8	OSGEP	-0.036	0.34	1
MMF	Naive CD8	OSGEPL1	-0.021	0.61	1
MMF	Naive CD8	OSGIN2	-0.011	0.84	1
MMF	Naive CD8	OSM	-0.14	0.49	1
MMF	Naive CD8	OST4	-0.093	0.2	1
MMF	Naive CD8	OSTC	-0.025	0.5	1
MMF	Naive CD8	OSTF1	-0.068	0.32	1
MMF	Naive CD8	OSTM1	0.019	0.59	1
MMF	Naive CD8	OTOF	-0.21	0.7	1
MMF	Naive CD8	OTUB1	0.00028	0.99	1
MMF	Naive CD8	OTUB2	-0.15	0.52	1
MMF	Naive CD8	OTUD1	-0.074	0.27	1
MMF	Naive CD8	OTUD3	-0.083	0.47	1
MMF	Naive CD8	OTUD4	0.021	0.64	1
MMF	Naive CD8	OTUD5	-0.01	0.74	1
MMF	Naive CD8	OTUD6B	-0.025	0.68	1
MMF	Naive CD8	OTUD6B-AS1	-0.067	0.14	1
MMF	Naive CD8	OTUD7A	-0.045	0.67	1
MMF	Naive CD8	OTUD7B	-0.072	0.61	1
MMF	Naive CD8	OTULIN	-0.076	0.14	1
MMF	Naive CD8	OVCA2	-0.11	0.49	1
MMF	Naive CD8	OVGP1	0.18	0.2	1
MMF	Naive CD8	OXA1L	-0.062	0.032	1
MMF	Naive CD8	OXCT1	0.0068	0.88	1
MMF	Naive CD8	OXLD1	0.088	0.13	1
MMF	Naive CD8	OXNAD1	0.037	0.49	1
MMF	Naive CD8	OXR1	0.011	0.8	1
MMF	Naive CD8	OXSM	-0.054	0.27	1
MMF	Naive CD8	OXSR1	0.072	0.083	1
MMF	Naive CD8	OXT	-0.12	0.49	1
MMF	Naive CD8	P2RX4	0.055	0.17	1
MMF	Naive CD8	P2RX5	0.077	0.41	1
MMF	Naive CD8	P2RX5-TAX1BP3	0.1	0.47	1
MMF	Naive CD8	P2RX6	-0.064	0.67	1
MMF	Naive CD8	P2RX7	0.07	0.5	1
MMF	Naive CD8	P2RY10	-0.029	0.65	1
MMF	Naive CD8	P2RY11	-0.29	0.014	1
MMF	Naive CD8	P3H1	0.001	0.98	1
MMF	Naive CD8	P3H3	-0.31	0.22	1
MMF	Naive CD8	P3H4	0.062	0.38	1
MMF	Naive CD8	P4HA1	-0.012	0.82	1
MMF	Naive CD8	P4HB	0.011	0.8	1
MMF	Naive CD8	P4HTM	0.0044	0.9	1
MMF	Naive CD8	PA2G4	4.30E-05	1	1
MMF	Naive CD8	PA2G4P4	-0.087	0.48	1
MMF	Naive CD8	PAAF1	0.0079	0.89	1
MMF	Naive CD8	PABPC1	0.032	0.44	1
MMF	Naive CD8	PABPC1L	0.019	0.83	1
MMF	Naive CD8	PABPC4	0.0094	0.85	1
MMF	Naive CD8	PABPN1	-0.15	0.42	1
MMF	Naive CD8	PACRG	-0.18	0.36	1
MMF	Naive CD8	PACRGL	-0.011	0.88	1
MMF	Naive CD8	PACS1	0.02	0.6	1
MMF	Naive CD8	PACS2	-0.0052	0.91	1
MMF	Naive CD8	PACSIN2	-0.047	0.34	1
MMF	Naive CD8	PADI4	0.054	0.51	1
MMF	Naive CD8	PAF1	-0.021	0.51	1
MMF	Naive CD8	PAFAH1B1	-0.013	0.77	1
MMF	Naive CD8	PAFAH1B2	-0.021	0.59	1
MMF	Naive CD8	PAFAH1B3	0.039	0.6	1
MMF	Naive CD8	PAFAH2	0.02	0.73	1
MMF	Naive CD8	PAG1	-0.028	0.43	1
MMF	Naive CD8	PAGR1	0.0092	0.85	1
MMF	Naive CD8	PAICS	-0.034	0.52	1
MMF	Naive CD8	PAIP1	-0.042	0.18	1
MMF	Naive CD8	PAIP2	0.026	0.44	1
MMF	Naive CD8	PAIP2B	-0.036	0.66	1
MMF	Naive CD8	PAK1	0.11	0.32	1
MMF	Naive CD8	PAK1IP1	-0.025	0.59	1
MMF	Naive CD8	PAK2	0.01	0.79	1
MMF	Naive CD8	PAK4	-0.043	0.71	1
MMF	Naive CD8	PALB2	0.048	0.32	1
MMF	Naive CD8	PALLD	0.032	0.89	1
MMF	Naive CD8	PAM	-0.049	0.72	1
MMF	Naive CD8	PAN2	-0.0072	0.87	1
MMF	Naive CD8	PAN3	0.05	0.3	1
MMF	Naive CD8	PAN3-AS1	0.2	0.26	1
MMF	Naive CD8	PANK1	-0.042	0.89	1
MMF	Naive CD8	PANK2	-0.01	0.77	1
MMF	Naive CD8	PANK3	-0.064	0.44	1
MMF	Naive CD8	PANK4	0.032	0.52	1
MMF	Naive CD8	PANX1	-0.078	0.32	1
MMF	Naive CD8	PAOX	-0.0096	0.94	1
MMF	Naive CD8	PAPD4	-0.0053	0.84	1
MMF	Naive CD8	PAPD5	-0.023	0.67	1
MMF	Naive CD8	PAPD7	0.065	0.35	1
MMF	Naive CD8	PAPLN	0.36	0.0051	1
MMF	Naive CD8	PAPOLA	0.031	0.39	1
MMF	Naive CD8	PAPOLG	-0.051	0.18	1
MMF	Naive CD8	PAPSS1	-0.017	0.75	1
MMF	Naive CD8	PAPSS2	-0.033	0.85	1
MMF	Naive CD8	PAQR3	-0.04	0.51	1
MMF	Naive CD8	PAQR6	0.019	0.93	1
MMF	Naive CD8	PAQR8	-0.055	0.42	1
MMF	Naive CD8	PARD3B	0.059	0.79	1
MMF	Naive CD8	PARD6A	-0.16	0.094	1
MMF	Naive CD8	PARD6B	-0.01	0.9	1
MMF	Naive CD8	PARG	0.013	0.72	1
MMF	Naive CD8	PARGP1	0.1	0.18	1
MMF	Naive CD8	PARK2	-0.028	0.8	1
MMF	Naive CD8	PARK7	-0.031	0.51	1
MMF	Naive CD8	PARL	0.012	0.71	1
MMF	Naive CD8	PARN	0.0066	0.81	1
MMF	Naive CD8	PARP1	-0.0045	0.91	1
MMF	Naive CD8	PARP10	-0.062	0.43	1
MMF	Naive CD8	PARP11	0.031	0.61	1
MMF	Naive CD8	PARP12	-0.073	0.3	1
MMF	Naive CD8	PARP14	-0.18	0.056	1
MMF	Naive CD8	PARP15	0.024	0.72	1
MMF	Naive CD8	PARP16	0.055	0.16	1
MMF	Naive CD8	PARP2	-0.0077	0.88	1
MMF	Naive CD8	PARP3	0.062	0.34	1
MMF	Naive CD8	PARP4	0.0099	0.85	1
MMF	Naive CD8	PARP6	0.019	0.6	1
MMF	Naive CD8	PARP8	0.032	0.56	1
MMF	Naive CD8	PARP9	-0.16	0.24	1
MMF	Naive CD8	PARPBP	0.047	0.76	1
MMF	Naive CD8	PARS2	-0.12	0.13	1
MMF	Naive CD8	PARTICL	0.1	0.38	1
MMF	Naive CD8	PARVB	0.09	0.61	1
MMF	Naive CD8	PARVG	-0.01	0.83	1
MMF	Naive CD8	PASK	0.21	0.2	1
MMF	Naive CD8	PATL1	-0.12	0.041	1
MMF	Naive CD8	PATL2	0.11	0.27	1
MMF	Naive CD8	PATZ1	-0.0037	0.92	1
MMF	Naive CD8	PAWR	0.62	0.014	1
MMF	Naive CD8	PAX6	0.058	0.67	1
MMF	Naive CD8	PAX8	-0.076	0.83	1
MMF	Naive CD8	PAX8-AS1	-0.17	0.59	1
MMF	Naive CD8	PAXBP1	0.067	0.15	1
MMF	Naive CD8	PAXBP1-AS1	0.053	0.62	1
MMF	Naive CD8	PAXIP1	-0.06	0.51	1
MMF	Naive CD8	PAXIP1-AS1	0.017	0.78	1
MMF	Naive CD8	PAXIP1-AS2	0.019	0.76	1
MMF	Naive CD8	PBDC1	-0.017	0.66	1
MMF	Naive CD8	PBLD	0.076	0.59	1
MMF	Naive CD8	PBRM1	0.019	0.47	1
MMF	Naive CD8	PBX2	0.016	0.88	1
MMF	Naive CD8	PBX3	-0.032	0.64	1
MMF	Naive CD8	PBX4	-0.036	0.71	1
MMF	Naive CD8	PBXIP1	0.025	0.58	1
MMF	Naive CD8	PC	0.08	0.32	1
MMF	Naive CD8	PCAT19	0.39	0.25	1
MMF	Naive CD8	PCBD1	-0.14	0.13	1
MMF	Naive CD8	PCBD2	0.015	0.78	1
MMF	Naive CD8	PCBP1	-0.021	0.64	1
MMF	Naive CD8	PCBP1-AS1	0.0018	0.98	1
MMF	Naive CD8	PCBP2	0.032	0.49	1
MMF	Naive CD8	PCBP3	-0.032	0.89	1
MMF	Naive CD8	PCBP4	-0.13	0.13	1
MMF	Naive CD8	PCCA	0.02	0.74	1
MMF	Naive CD8	PCCB	0.02	0.62	1
MMF	Naive CD8	PCDH12	-0.1	0.53	1
MMF	Naive CD8	PCDH18	-0.071	0.87	1
MMF	Naive CD8	PCED1A	-0.051	0.38	1
MMF	Naive CD8	PCED1B	0.047	0.42	1
MMF	Naive CD8	PCED1B-AS1	0.056	0.26	1
MMF	Naive CD8	PCF11	0.0028	0.94	1
MMF	Naive CD8	PCGF1	-0.042	0.46	1
MMF	Naive CD8	PCGF3	0.048	0.5	1
MMF	Naive CD8	PCGF5	-0.024	0.74	1
MMF	Naive CD8	PCGF6	0.089	0.13	1
MMF	Naive CD8	PCID2	-0.014	0.69	1
MMF	Naive CD8	PCIF1	-0.0029	0.93	1
MMF	Naive CD8	PCK2	-0.072	0.35	1
MMF	Naive CD8	PCM1	0.031	0.47	1
MMF	Naive CD8	PCMT1	0.0078	0.82	1
MMF	Naive CD8	PCMTD1	0.038	0.31	1
MMF	Naive CD8	PCMTD2	-0.0076	0.87	1
MMF	Naive CD8	PCNA	0.023	0.65	1
MMF	Naive CD8	PCNP	-0.016	0.72	1
MMF	Naive CD8	PCNT	0.043	0.51	1
MMF	Naive CD8	PCNX	-0.038	0.6	1
MMF	Naive CD8	PCNXL2	-0.13	0.1	1
MMF	Naive CD8	PCNXL3	-0.085	0.3	1
MMF	Naive CD8	PCNXL4	-0.009	0.83	1
MMF	Naive CD8	PCOLCE	0.17	0.24	1
MMF	Naive CD8	PCP2	-0.026	0.88	1
MMF	Naive CD8	PCSK1N	-0.23	0.083	1
MMF	Naive CD8	PCSK4	-0.14	0.34	1
MMF	Naive CD8	PCSK5	0.052	0.52	1
MMF	Naive CD8	PCSK6	-0.035	0.93	1
MMF	Naive CD8	PCSK7	0.046	0.18	1
MMF	Naive CD8	PCTP	0.0072	0.97	1
MMF	Naive CD8	PCYOX1	0.00015	1	1
MMF	Naive CD8	PCYOX1L	0.096	0.12	1
MMF	Naive CD8	PCYT1A	-0.04	0.49	1
MMF	Naive CD8	PCYT2	-0.037	0.38	1
MMF	Naive CD8	PDAP1	-0.085	0.079	1
MMF	Naive CD8	PDCD10	-0.022	0.62	1
MMF	Naive CD8	PDCD11	0.011	0.81	1
MMF	Naive CD8	PDCD2	-0.0032	0.89	1
MMF	Naive CD8	PDCD2L	-0.029	0.61	1
MMF	Naive CD8	PDCD4	0.02	0.61	1
MMF	Naive CD8	PDCD4-AS1	0.015	0.83	1
MMF	Naive CD8	PDCD5	-3.10E-05	1	1
MMF	Naive CD8	PDCD6	0.0011	0.97	1
MMF	Naive CD8	PDCD6IP	0.018	0.67	1
MMF	Naive CD8	PDCD6IPP2	-0.12	0.48	1
MMF	Naive CD8	PDCD7	-0.029	0.46	1
MMF	Naive CD8	PDCL	-0.0076	0.86	1
MMF	Naive CD8	PDCL3	-0.0016	0.97	1
MMF	Naive CD8	PDCL3P4	0.063	0.65	1
MMF	Naive CD8	PDDC1	-0.03	0.63	1
MMF	Naive CD8	PDE12	0.0043	0.9	1
MMF	Naive CD8	PDE1B	0.027	0.91	1
MMF	Naive CD8	PDE2A	-0.41	0.004	1
MMF	Naive CD8	PDE3B	-0.049	0.37	1
MMF	Naive CD8	PDE4A	-0.13	0.58	1
MMF	Naive CD8	PDE4B	-0.042	0.66	1
MMF	Naive CD8	PDE4D	-0.068	0.41	1
MMF	Naive CD8	PDE4DIP	-0.029	0.74	1
MMF	Naive CD8	PDE5A	-0.15	0.3	1
MMF	Naive CD8	PDE6B	-0.007	0.89	1
MMF	Naive CD8	PDE6C	0.26	0.068	1
MMF	Naive CD8	PDE6D	-0.013	0.77	1
MMF	Naive CD8	PDE6G	0.36	0.08	1
MMF	Naive CD8	PDE7A	0.0076	0.88	1
MMF	Naive CD8	PDE7B	-0.3	0.47	1
MMF	Naive CD8	PDE8A	0.015	0.87	1
MMF	Naive CD8	PDE9A	0.032	0.79	1
MMF	Naive CD8	PDF	-0.069	0.53	1
MMF	Naive CD8	PDGFB	-0.087	0.73	1
MMF	Naive CD8	PDHA1	-0.012	0.68	1
MMF	Naive CD8	PDHB	0.012	0.7	1
MMF	Naive CD8	PDHX	-0.0053	0.9	1
MMF	Naive CD8	PDIA3	0.054	0.38	1
MMF	Naive CD8	PDIA3P1	0.32	0.032	1
MMF	Naive CD8	PDIA4	-0.018	0.66	1
MMF	Naive CD8	PDIA5	0.095	0.31	1
MMF	Naive CD8	PDIA6	-0.051	0.33	1
MMF	Naive CD8	PDIK1L	-0.045	0.45	1
MMF	Naive CD8	PDK1	0.051	0.55	1
MMF	Naive CD8	PDK2	0.047	0.36	1
MMF	Naive CD8	PDK3	0.028	0.5	1
MMF	Naive CD8	PDLIM2	0.003	0.96	1
MMF	Naive CD8	PDLIM5	0.0088	0.85	1
MMF	Naive CD8	PDLIM7	0.046	0.61	1
MMF	Naive CD8	PDP1	-0.021	0.71	1
MMF	Naive CD8	PDP2	-0.076	0.39	1
MMF	Naive CD8	PDPK1	-0.067	0.1	1
MMF	Naive CD8	PDPR	0.045	0.71	1
MMF	Naive CD8	PDRG1	0.029	0.51	1
MMF	Naive CD8	PDS5A	0.019	0.65	1
MMF	Naive CD8	PDS5B	0.059	0.16	1
MMF	Naive CD8	PDSS1	0.083	0.24	1
MMF	Naive CD8	PDSS2	-0.062	0.17	1
MMF	Naive CD8	PDXDC1	-0.12	0.15	1
MMF	Naive CD8	PDXDC2P	-0.0091	0.92	1
MMF	Naive CD8	PDXK	-0.12	0.3	1
MMF	Naive CD8	PDXP	-0.038	0.54	1
MMF	Naive CD8	PDZD11	-0.036	0.54	1
MMF	Naive CD8	PDZD2	-0.24	0.23	1
MMF	Naive CD8	PDZD7	-0.029	0.88	1
MMF	Naive CD8	PDZD8	-0.041	0.57	1
MMF	Naive CD8	PDZK1	0.012	0.95	1
MMF	Naive CD8	PDZK1P1	-0.072	0.74	1
MMF	Naive CD8	PEA15	0.064	0.43	1
MMF	Naive CD8	PEAK1	0.1	0.35	1
MMF	Naive CD8	PEBP1	-0.014	0.72	1
MMF	Naive CD8	PECAM1	0.11	0.0035	1
MMF	Naive CD8	PECR	0.055	0.24	1
MMF	Naive CD8	PEF1	-0.026	0.54	1
MMF	Naive CD8	PELI1	0.023	0.8	1
MMF	Naive CD8	PELI2	0.012	0.92	1
MMF	Naive CD8	PELI3	-0.082	0.38	1
MMF	Naive CD8	PELO	-0.06	0.35	1
MMF	Naive CD8	PELP1	0.037	0.54	1
MMF	Naive CD8	PEMT	-0.062	0.38	1
MMF	Naive CD8	PEPD	0.031	0.49	1
MMF	Naive CD8	PER1	0.038	0.69	1
MMF	Naive CD8	PER2	-0.077	0.28	1
MMF	Naive CD8	PER3	-0.16	0.16	1
MMF	Naive CD8	PERP	-0.034	0.92	1
MMF	Naive CD8	PES1	-0.027	0.45	1
MMF	Naive CD8	PET100	-0.06	0.33	1
MMF	Naive CD8	PET117	0.23	0.11	1
MMF	Naive CD8	PEX1	0.025	0.54	1
MMF	Naive CD8	PEX10	-0.025	0.74	1
MMF	Naive CD8	PEX11A	-0.034	0.8	1
MMF	Naive CD8	PEX11B	0.025	0.42	1
MMF	Naive CD8	PEX11G	-0.018	0.89	1
MMF	Naive CD8	PEX12	-0.098	0.22	1
MMF	Naive CD8	PEX13	-0.042	0.27	1
MMF	Naive CD8	PEX14	-0.096	0.11	1
MMF	Naive CD8	PEX16	0.00061	0.99	1
MMF	Naive CD8	PEX19	0.047	0.16	1
MMF	Naive CD8	PEX2	-0.00084	0.98	1
MMF	Naive CD8	PEX26	0.038	0.62	1
MMF	Naive CD8	PEX3	-0.033	0.39	1
MMF	Naive CD8	PEX5	0.039	0.5	1
MMF	Naive CD8	PEX6	-0.033	0.89	1
MMF	Naive CD8	PEX7	-0.14	0.098	1
MMF	Naive CD8	PFAS	0.04	0.37	1
MMF	Naive CD8	PFDN1	-0.017	0.73	1
MMF	Naive CD8	PFDN2	-0.035	0.52	1
MMF	Naive CD8	PFDN4	-0.083	0.17	1
MMF	Naive CD8	PFDN5	-0.011	0.8	1
MMF	Naive CD8	PFDN6	0.044	0.72	1
MMF	Naive CD8	PFKFB1	0.065	0.78	1
MMF	Naive CD8	PFKFB2	0.13	0.44	1
MMF	Naive CD8	PFKFB3	0.078	0.32	1
MMF	Naive CD8	PFKFB4	-0.2	0.064	1
MMF	Naive CD8	PFKL	0.05	0.38	1
MMF	Naive CD8	PFKM	-0.019	0.75	1
MMF	Naive CD8	PFKP	-0.012	0.88	1
MMF	Naive CD8	PFN1	0.0077	0.88	1
MMF	Naive CD8	PFN1P2	0.13	0.41	1
MMF	Naive CD8	PFN2	0.12	0.5	1
MMF	Naive CD8	PGAM1	-0.017	0.68	1
MMF	Naive CD8	PGAM2	-0.21	0.067	1
MMF	Naive CD8	PGAM5	-0.047	0.34	1
MMF	Naive CD8	PGAP1	-0.14	0.26	1
MMF	Naive CD8	PGAP2	-0.12	0.0064	1
MMF	Naive CD8	PGAP3	-0.0096	0.83	1
MMF	Naive CD8	PGBD1	0.071	0.65	1
MMF	Naive CD8	PGBD2	0.054	0.29	1
MMF	Naive CD8	PGBD4	0.069	0.4	1
MMF	Naive CD8	PGD	0.034	0.39	1
MMF	Naive CD8	PGGT1B	-0.013	0.88	1
MMF	Naive CD8	PGK1	0.02	0.56	1
MMF	Naive CD8	PGLS	-0.0077	0.89	1
MMF	Naive CD8	PGM1	0.074	0.15	1
MMF	Naive CD8	PGM2	0.082	0.066	1
MMF	Naive CD8	PGM2L1	-0.011	0.87	1
MMF	Naive CD8	PGM3	-0.026	0.63	1
MMF	Naive CD8	PGM5P2	-0.12	0.42	1
MMF	Naive CD8	PGP	-0.031	0.6	1
MMF	Naive CD8	PGPEP1	-0.08	0.27	1
MMF	Naive CD8	PGRMC1	-0.072	0.15	1
MMF	Naive CD8	PGRMC2	0.037	0.42	1
MMF	Naive CD8	PGS1	-0.05	0.087	1
MMF	Naive CD8	PHACTR2	0.17	0.26	1
MMF	Naive CD8	PHACTR4	-0.079	0.072	1
MMF	Naive CD8	PHAX	0.013	0.7	1
MMF	Naive CD8	PHB	0.002	0.96	1
MMF	Naive CD8	PHB2	0.052	0.13	1
MMF	Naive CD8	PHC1	0.06	0.41	1
MMF	Naive CD8	PHC2	0.063	0.14	1
MMF	Naive CD8	PHC3	-0.023	0.57	1
MMF	Naive CD8	PHF1	-0.0061	0.88	1
MMF	Naive CD8	PHF10	-0.0041	0.91	1
MMF	Naive CD8	PHF11	-0.065	0.26	1
MMF	Naive CD8	PHF12	-0.03	0.44	1
MMF	Naive CD8	PHF13	-0.0048	0.95	1
MMF	Naive CD8	PHF14	0.019	0.71	1
MMF	Naive CD8	PHF19	-0.057	0.46	1
MMF	Naive CD8	PHF2	-0.028	0.71	1
MMF	Naive CD8	PHF20	0.0058	0.86	1
MMF	Naive CD8	PHF20L1	-0.028	0.45	1
MMF	Naive CD8	PHF21A	-0.00089	0.99	1
MMF	Naive CD8	PHF23	-0.052	0.31	1
MMF	Naive CD8	PHF3	-0.0025	0.94	1
MMF	Naive CD8	PHF5A	-0.15	0.34	1
MMF	Naive CD8	PHF6	0.063	0.29	1
MMF	Naive CD8	PHF7	-0.012	0.87	1
MMF	Naive CD8	PHF8	-0.03	0.59	1
MMF	Naive CD8	PHGDH	0.072	0.36	1
MMF	Naive CD8	PHIP	0.0091	0.77	1
MMF	Naive CD8	PHKA2	0.016	0.73	1
MMF	Naive CD8	PHKB	-0.019	0.65	1
MMF	Naive CD8	PHKG1	-0.2	0.16	1
MMF	Naive CD8	PHKG2	-0.01	0.77	1
MMF	Naive CD8	PHLDA3	-0.5	0.25	1
MMF	Naive CD8	PHLDB1	-0.22	0.38	1
MMF	Naive CD8	PHLDB2	0.33	0.16	1
MMF	Naive CD8	PHLDB3	-0.11	0.25	1
MMF	Naive CD8	PHLPP1	-0.11	0.52	1
MMF	Naive CD8	PHLPP2	-0.019	0.88	1
MMF	Naive CD8	PHOSPHO1	-0.34	0.093	1
MMF	Naive CD8	PHOSPHO2	0.039	0.63	1
MMF	Naive CD8	PHPT1	-0.026	0.72	1
MMF	Naive CD8	PHRF1	0.021	0.72	1
MMF	Naive CD8	PHTF1	-0.11	0.29	1
MMF	Naive CD8	PHTF2	0.11	0.082	1
MMF	Naive CD8	PHYH	-0.11	0.039	1
MMF	Naive CD8	PHYHD1	0.27	0.052	1
MMF	Naive CD8	PHYKPL	0.025	0.52	1
MMF	Naive CD8	PI16	0.3	0.3	1
MMF	Naive CD8	PI4K2A	-0.02	0.75	1
MMF	Naive CD8	PI4K2B	0.017	0.82	1
MMF	Naive CD8	PI4KA	0.053	0.31	1
MMF	Naive CD8	PI4KAP1	-0.24	0.38	1
MMF	Naive CD8	PI4KAP2	-0.13	0.16	1
MMF	Naive CD8	PI4KB	-0.018	0.58	1
MMF	Naive CD8	PIAS1	0.001	0.97	1
MMF	Naive CD8	PIAS2	0.069	0.081	1
MMF	Naive CD8	PIAS3	-0.029	0.54	1
MMF	Naive CD8	PIAS4	-0.063	0.42	1
MMF	Naive CD8	PIBF1	0.049	0.21	1
MMF	Naive CD8	PICALM	0.014	0.78	1
MMF	Naive CD8	PICK1	0.0099	0.84	1
MMF	Naive CD8	PIDD1	-0.065	0.28	1
MMF	Naive CD8	PIEZO1	-0.0076	0.94	1
MMF	Naive CD8	PIFO	-0.1	0.71	1
MMF	Naive CD8	PIGA	-0.037	0.55	1
MMF	Naive CD8	PIGB	0.031	0.57	1
MMF	Naive CD8	PIGBOS1	0.014	0.82	1
MMF	Naive CD8	PIGC	0.0068	0.84	1
MMF	Naive CD8	PIGF	-0.041	0.5	1
MMF	Naive CD8	PIGG	0.0016	0.96	1
MMF	Naive CD8	PIGH	-0.018	0.66	1
MMF	Naive CD8	PIGK	0.082	0.068	1
MMF	Naive CD8	PIGL	0.037	0.57	1
MMF	Naive CD8	PIGM	-0.022	0.68	1
MMF	Naive CD8	PIGN	-0.019	0.68	1
MMF	Naive CD8	PIGO	0.0032	0.95	1
MMF	Naive CD8	PIGP	-0.034	0.61	1
MMF	Naive CD8	PIGQ	0.02	0.75	1
MMF	Naive CD8	PIGS	0.015	0.67	1
MMF	Naive CD8	PIGT	-0.033	0.28	1
MMF	Naive CD8	PIGU	-0.036	0.38	1
MMF	Naive CD8	PIGV	0.011	0.86	1
MMF	Naive CD8	PIGW	0.015	0.84	1
MMF	Naive CD8	PIGX	-0.00011	1	1
MMF	Naive CD8	PIH1D1	0.025	0.5	1
MMF	Naive CD8	PIK3AP1	0.62	0.1	1
MMF	Naive CD8	PIK3C2A	-0.028	0.64	1
MMF	Naive CD8	PIK3C2B	-0.14	0.21	1
MMF	Naive CD8	PIK3C3	0.018	0.64	1
MMF	Naive CD8	PIK3CA	-0.032	0.5	1
MMF	Naive CD8	PIK3CB	-0.067	0.2	1
MMF	Naive CD8	PIK3CD	0.062	0.23	1
MMF	Naive CD8	PIK3CD-AS1	-0.00031	1	1
MMF	Naive CD8	PIK3CD-AS2	-0.029	0.83	1
MMF	Naive CD8	PIK3CG	0.037	0.46	1
MMF	Naive CD8	PIK3IP1	0.0047	0.95	1
MMF	Naive CD8	PIK3IP1-AS1	0.057	0.6	1
MMF	Naive CD8	PIK3R1	-0.021	0.69	1
MMF	Naive CD8	PIK3R2	-0.045	0.4	1
MMF	Naive CD8	PIK3R3	0.055	0.86	1
MMF	Naive CD8	PIK3R4	-0.017	0.69	1
MMF	Naive CD8	PIK3R5	0.067	0.074	1
MMF	Naive CD8	PIK3R6	0.47	0.07	1
MMF	Naive CD8	PIKFYVE	0.017	0.8	1
MMF	Naive CD8	PILRA	-0.14	0.47	1
MMF	Naive CD8	PIM1	-0.041	0.69	1
MMF	Naive CD8	PIM2	0.03	0.56	1
MMF	Naive CD8	PIM3	-0.0071	0.93	1
MMF	Naive CD8	PIN1	0.014	0.78	1
MMF	Naive CD8	PIN4	-0.0086	0.88	1
MMF	Naive CD8	PIN4P1	0.001	1	1
MMF	Naive CD8	PINK1	0.0012	0.99	1
MMF	Naive CD8	PINK1-AS	-0.1	0.37	1
MMF	Naive CD8	PINX1	0.018	0.71	1
MMF	Naive CD8	PIP4K2A	-0.0068	0.87	1
MMF	Naive CD8	PIP4K2B	-0.078	0.2	1
MMF	Naive CD8	PIP4K2C	-0.035	0.4	1
MMF	Naive CD8	PIP5K1A	-0.019	0.79	1
MMF	Naive CD8	PIP5K1C	0.074	0.25	1
MMF	Naive CD8	PIPOX	0.051	0.77	1
MMF	Naive CD8	PISD	0.006	0.87	1
MMF	Naive CD8	PITHD1	-0.031	0.34	1
MMF	Naive CD8	PITPNA	-0.032	0.49	1
MMF	Naive CD8	PITPNA-AS1	-0.029	0.76	1
MMF	Naive CD8	PITPNB	0.031	0.39	1
MMF	Naive CD8	PITPNC1	0.049	0.13	1
MMF	Naive CD8	PITPNM1	0.021	0.73	1
MMF	Naive CD8	PITPNM2	0.14	0.085	1
MMF	Naive CD8	PITRM1	-0.087	0.049	1
MMF	Naive CD8	PITRM1-AS1	0.05	0.63	1
MMF	Naive CD8	PIWIL2	0.23	0.34	1
MMF	Naive CD8	PIWIL4	-0.25	0.17	1
MMF	Naive CD8	PJA1	0.03	0.51	1
MMF	Naive CD8	PJA2	-0.009	0.79	1
MMF	Naive CD8	PKD1	0.0081	0.92	1
MMF	Naive CD8	PKD1L1	0.072	0.81	1
MMF	Naive CD8	PKD1L3	0.6	0.13	1
MMF	Naive CD8	PKD1P1	-0.069	0.46	1
MMF	Naive CD8	PKD1P6	-0.091	0.32	1
MMF	Naive CD8	PKD2	0.044	0.58	1
MMF	Naive CD8	PKD2L2	0.052	0.73	1
MMF	Naive CD8	PKI55	0.48	0.0018	1
MMF	Naive CD8	PKIA	-0.014	0.87	1
MMF	Naive CD8	PKIB	-0.23	0.16	1
MMF	Naive CD8	PKIG	0.069	0.54	1
MMF	Naive CD8	PKM	-0.0041	0.91	1
MMF	Naive CD8	PKN1	-0.0014	0.97	1
MMF	Naive CD8	PKN2	0.023	0.56	1
MMF	Naive CD8	PKN3	0.078	0.62	1
MMF	Naive CD8	PKNOX1	-0.041	0.35	1
MMF	Naive CD8	PKP4	-0.19	0.21	1
MMF	Naive CD8	PLA2G12A	0.0051	0.93	1
MMF	Naive CD8	PLA2G15	0.018	0.8	1
MMF	Naive CD8	PLA2G16	-0.15	0.31	1
MMF	Naive CD8	PLA2G4B	-0.025	0.87	1
MMF	Naive CD8	PLA2G4C	-0.17	0.58	1
MMF	Naive CD8	PLA2G6	0.013	0.83	1
MMF	Naive CD8	PLAA	0.064	0.072	1
MMF	Naive CD8	PLAC8	0.008	0.91	1
MMF	Naive CD8	PLAG1	-0.18	0.063	1
MMF	Naive CD8	PLAGL1	0.016	0.91	1
MMF	Naive CD8	PLAGL2	-0.18	0.0024	1
MMF	Naive CD8	PLAUR	0.36	0.18	1
MMF	Naive CD8	PLB1	-0.22	0.46	1
MMF	Naive CD8	PLBD1	0.24	0.5	1
MMF	Naive CD8	PLBD2	-0.0027	0.97	1
MMF	Naive CD8	PLCB1	0.053	0.84	1
MMF	Naive CD8	PLCB2	-0.014	0.8	1
MMF	Naive CD8	PLCB3	-0.1	0.38	1
MMF	Naive CD8	PLCD1	-0.019	0.81	1
MMF	Naive CD8	PLCD4	-0.039	0.82	1
MMF	Naive CD8	PLCE1	-0.021	0.9	1
MMF	Naive CD8	PLCG1	0.046	0.58	1
MMF	Naive CD8	PLCG1-AS1	0.082	0.45	1
MMF	Naive CD8	PLCG2	0.4	0.34	1
MMF	Naive CD8	PLCH2	0.033	0.88	1
MMF	Naive CD8	PLCL1	-0.043	0.71	1
MMF	Naive CD8	PLCL2	0.038	0.42	1
MMF	Naive CD8	PLCXD2	-0.059	0.6	1
MMF	Naive CD8	PLCXD2-AS1	-0.0093	0.97	1
MMF	Naive CD8	PLD2	-0.058	0.5	1
MMF	Naive CD8	PLD3	0.028	0.57	1
MMF	Naive CD8	PLD6	-0.075	0.34	1
MMF	Naive CD8	PLEC	-0.17	0.17	1
MMF	Naive CD8	PLEK	0.33	0.39	1
MMF	Naive CD8	PLEK2	-0.36	0.083	1
MMF	Naive CD8	PLEKHA1	-0.04	0.39	1
MMF	Naive CD8	PLEKHA2	0.048	0.4	1
MMF	Naive CD8	PLEKHA3	0.061	0.24	1
MMF	Naive CD8	PLEKHA4	-0.031	0.77	1
MMF	Naive CD8	PLEKHA5	0.16	0.6	1
MMF	Naive CD8	PLEKHA8	-0.13	0.095	1
MMF	Naive CD8	PLEKHA8P1	-0.052	0.46	1
MMF	Naive CD8	PLEKHB1	-0.029	0.57	1
MMF	Naive CD8	PLEKHB2	-0.008	0.8	1
MMF	Naive CD8	PLEKHF1	0.098	0.34	1
MMF	Naive CD8	PLEKHF2	0.086	0.2	1
MMF	Naive CD8	PLEKHG2	0.11	0.29	1
MMF	Naive CD8	PLEKHG3	0.65	0.24	1
MMF	Naive CD8	PLEKHG4	0.038	0.6	1
MMF	Naive CD8	PLEKHG5	0.11	0.56	1
MMF	Naive CD8	PLEKHH2	0.0034	0.99	1
MMF	Naive CD8	PLEKHJ1	0.0084	0.87	1
MMF	Naive CD8	PLEKHM1	-0.022	0.71	1
MMF	Naive CD8	PLEKHM1P	-0.005	0.94	1
MMF	Naive CD8	PLEKHM2	-0.016	0.69	1
MMF	Naive CD8	PLEKHM3	0.0055	0.95	1
MMF	Naive CD8	PLEKHO1	0.055	0.42	1
MMF	Naive CD8	PLEKHO2	-0.047	0.56	1
MMF	Naive CD8	PLGRKT	-0.057	0.31	1
MMF	Naive CD8	PLIN2	-0.041	0.4	1
MMF	Naive CD8	PLIN3	0.075	0.25	1
MMF	Naive CD8	PLIN4	0.06	0.77	1
MMF	Naive CD8	PLK1	-0.067	0.77	1
MMF	Naive CD8	PLK2	0.35	0.21	1
MMF	Naive CD8	PLK3	0.0055	0.92	1
MMF	Naive CD8	PLK4	-0.027	0.82	1
MMF	Naive CD8	PLLP	-0.08	0.64	1
MMF	Naive CD8	PLN	-0.21	0.41	1
MMF	Naive CD8	PLOD1	0.14	0.21	1
MMF	Naive CD8	PLOD3	0.027	0.66	1
MMF	Naive CD8	PLP2	-0.087	0.2	1
MMF	Naive CD8	PLRG1	0.012	0.66	1
MMF	Naive CD8	PLS1	0.045	0.77	1
MMF	Naive CD8	PLSCR1	-0.25	0.19	1
MMF	Naive CD8	PLSCR2	-0.17	0.4	1
MMF	Naive CD8	PLTP	0.0028	0.99	1
MMF	Naive CD8	PLXDC1	0.1	0.45	1
MMF	Naive CD8	PLXNA1	0.045	0.58	1
MMF	Naive CD8	PLXNA2	0.37	0.23	1
MMF	Naive CD8	PLXNA3	-0.024	0.8	1
MMF	Naive CD8	PLXNA4	0.35	0.15	1
MMF	Naive CD8	PLXNB2	-0.0043	0.98	1
MMF	Naive CD8	PLXNC1	-0.17	0.072	1
MMF	Naive CD8	PM20D1	-0.28	0.048	1
MMF	Naive CD8	PM20D2	0.031	0.58	1
MMF	Naive CD8	PMAIP1	-0.013	0.92	1
MMF	Naive CD8	PMEL	0.081	0.5	1
MMF	Naive CD8	PMEPA1	0.21	0.1	1
MMF	Naive CD8	PMF1	-0.0099	0.87	1
MMF	Naive CD8	PMFBP1	0.084	0.73	1
MMF	Naive CD8	PML	-0.017	0.79	1
MMF	Naive CD8	PMM1	0.019	0.7	1
MMF	Naive CD8	PMM2	0.0012	0.98	1
MMF	Naive CD8	PMPCA	0.02	0.48	1
MMF	Naive CD8	PMPCB	0.038	0.17	1
MMF	Naive CD8	PMS1	0.034	0.35	1
MMF	Naive CD8	PMS2	-0.038	0.39	1
MMF	Naive CD8	PMS2CL	-0.034	0.57	1
MMF	Naive CD8	PMS2P1	0.067	0.069	1
MMF	Naive CD8	PMS2P3	-0.067	0.23	1
MMF	Naive CD8	PMS2P4	0.058	0.47	1
MMF	Naive CD8	PMS2P5	0.12	0.12	1
MMF	Naive CD8	PMS2P7	-0.031	0.85	1
MMF	Naive CD8	PMS2P9	0.44	0.089	1
MMF	Naive CD8	PMVK	-0.041	0.5	1
MMF	Naive CD8	PNISR	0.019	0.64	1
MMF	Naive CD8	PNKD	0.02	0.63	1
MMF	Naive CD8	PNKP	0.009	0.88	1
MMF	Naive CD8	PNLDC1	0.27	0.3	1
MMF	Naive CD8	PNMA1	-0.028	0.53	1
MMF	Naive CD8	PNMA2	0.23	0.58	1
MMF	Naive CD8	PNMA3	-0.1	0.63	1
MMF	Naive CD8	PNMAL1	0.36	0.6	1
MMF	Naive CD8	PNMAL2	-0.21	0.36	1
MMF	Naive CD8	PNN	0.029	0.49	1
MMF	Naive CD8	PNO1	-0.021	0.6	1
MMF	Naive CD8	PNP	-0.039	0.5	1
MMF	Naive CD8	PNPLA2	-0.015	0.81	1
MMF	Naive CD8	PNPLA4	0.0089	0.88	1
MMF	Naive CD8	PNPLA6	0.022	0.75	1
MMF	Naive CD8	PNPLA7	-0.00097	0.99	1
MMF	Naive CD8	PNPLA8	0.036	0.31	1
MMF	Naive CD8	PNPO	0.028	0.57	1
MMF	Naive CD8	PNPT1	-0.098	0.094	1
MMF	Naive CD8	PNRC1	-0.02	0.71	1
MMF	Naive CD8	PNRC2	-0.046	0.13	1
MMF	Naive CD8	POC1A	0.022	0.89	1
MMF	Naive CD8	POC1B	-0.067	0.15	1
MMF	Naive CD8	POC5	-0.052	0.28	1
MMF	Naive CD8	PODXL	0.1	0.67	1
MMF	Naive CD8	PODXL2	-0.2	0.081	1
MMF	Naive CD8	POFUT1	-0.0046	0.92	1
MMF	Naive CD8	POFUT2	-0.037	0.63	1
MMF	Naive CD8	POGK	0.021	0.54	1
MMF	Naive CD8	POGLUT1	0.038	0.3	1
MMF	Naive CD8	POGZ	0.044	0.46	1
MMF	Naive CD8	POLA1	0.083	0.27	1
MMF	Naive CD8	POLA2	0.052	0.26	1
MMF	Naive CD8	POLB	-0.0014	0.97	1
MMF	Naive CD8	POLD1	0.11	0.066	1
MMF	Naive CD8	POLD2	-0.0014	0.98	1
MMF	Naive CD8	POLD3	0.0008	0.99	1
MMF	Naive CD8	POLD4	-0.037	0.35	1
MMF	Naive CD8	POLDIP2	-0.056	0.14	1
MMF	Naive CD8	POLDIP3	-0.051	0.042	1
MMF	Naive CD8	POLE	-0.018	0.83	1
MMF	Naive CD8	POLE2	0.14	0.34	1
MMF	Naive CD8	POLE3	0.032	0.22	1
MMF	Naive CD8	POLE4	-0.022	0.69	1
MMF	Naive CD8	POLG	0.0023	0.95	1
MMF	Naive CD8	POLG2	0.091	0.087	1
MMF	Naive CD8	POLH	0.077	0.23	1
MMF	Naive CD8	POLI	-0.00065	0.99	1
MMF	Naive CD8	POLK	-0.0071	0.86	1
MMF	Naive CD8	POLL	-0.1	0.066	1
MMF	Naive CD8	POLM	-0.064	0.18	1
MMF	Naive CD8	POLN	-0.14	0.18	1
MMF	Naive CD8	POLQ	0.045	0.88	1
MMF	Naive CD8	POLR1A	0.047	0.61	1
MMF	Naive CD8	POLR1B	-0.041	0.42	1
MMF	Naive CD8	POLR1C	-0.0067	0.89	1
MMF	Naive CD8	POLR1D	-0.043	0.36	1
MMF	Naive CD8	POLR1E	0.047	0.27	1
MMF	Naive CD8	POLR2A	-0.072	0.15	1
MMF	Naive CD8	POLR2B	0.024	0.39	1
MMF	Naive CD8	POLR2C	0.013	0.86	1
MMF	Naive CD8	POLR2D	-0.039	0.26	1
MMF	Naive CD8	POLR2E	-0.014	0.78	1
MMF	Naive CD8	POLR2F	-0.028	0.53	1
MMF	Naive CD8	POLR2G	0.02	0.52	1
MMF	Naive CD8	POLR2H	0.011	0.74	1
MMF	Naive CD8	POLR2I	-0.081	0.15	1
MMF	Naive CD8	POLR2J	-0.084	0.1	1
MMF	Naive CD8	POLR2J2	0.043	0.85	1
MMF	Naive CD8	POLR2J3	-0.12	0.38	1
MMF	Naive CD8	POLR2J4	-0.017	0.77	1
MMF	Naive CD8	POLR2K	-0.032	0.54	1
MMF	Naive CD8	POLR2L	-0.055	0.36	1
MMF	Naive CD8	POLR2M	-0.23	0.15	1
MMF	Naive CD8	POLR3A	0.0015	0.97	1
MMF	Naive CD8	POLR3B	0.0048	0.94	1
MMF	Naive CD8	POLR3C	0.017	0.52	1
MMF	Naive CD8	POLR3D	-0.031	0.48	1
MMF	Naive CD8	POLR3E	-0.012	0.74	1
MMF	Naive CD8	POLR3F	0.002	0.97	1
MMF	Naive CD8	POLR3G	-0.098	0.41	1
MMF	Naive CD8	POLR3GL	-0.009	0.83	1
MMF	Naive CD8	POLR3H	-0.045	0.34	1
MMF	Naive CD8	POLR3K	-0.08	0.11	1
MMF	Naive CD8	POLRMT	-0.018	0.78	1
MMF	Naive CD8	POM121	0.047	0.22	1
MMF	Naive CD8	POM121C	0.033	0.41	1
MMF	Naive CD8	POM121L1P	-0.2	0.38	1
MMF	Naive CD8	POMC	-0.096	0.52	1
MMF	Naive CD8	POMGNT1	0.04	0.32	1
MMF	Naive CD8	POMGNT2	-0.038	0.55	1
MMF	Naive CD8	POMK	0.096	0.35	1
MMF	Naive CD8	POMP	-0.0021	0.96	1
MMF	Naive CD8	POMT1	0.012	0.8	1
MMF	Naive CD8	POMT2	0.062	0.57	1
MMF	Naive CD8	POMZP3	-0.023	0.88	1
MMF	Naive CD8	PON2	-0.2	0.24	1
MMF	Naive CD8	POP1	-0.0044	0.95	1
MMF	Naive CD8	POP4	-0.033	0.38	1
MMF	Naive CD8	POP5	0.025	0.41	1
MMF	Naive CD8	POP7	-0.11	0.069	1
MMF	Naive CD8	POPDC2	0.056	0.6	1
MMF	Naive CD8	POR	-0.13	0.03	1
MMF	Naive CD8	PORCN	-0.0054	0.93	1
MMF	Naive CD8	POT1	-0.012	0.8	1
MMF	Naive CD8	POT1-AS1	-0.19	0.34	1
MMF	Naive CD8	POU2F1	-0.023	0.56	1
MMF	Naive CD8	POU2F2	0.014	0.88	1
MMF	Naive CD8	POU5F1B	-0.26	0.16	1
MMF	Naive CD8	POU5F1P4	0.11	0.49	1
MMF	Naive CD8	POU6F1	-0.072	0.41	1
MMF	Naive CD8	PP2D1	0.14	0.3	1
MMF	Naive CD8	PP7080	-0.015	0.75	1
MMF	Naive CD8	PPA1	0.031	0.56	1
MMF	Naive CD8	PPA2	-0.05	0.25	1
MMF	Naive CD8	PPAN	0.12	0.3	1
MMF	Naive CD8	PPAP2A	0.0042	0.96	1
MMF	Naive CD8	PPAPDC1B	-0.13	0.051	1
MMF	Naive CD8	PPAPDC2	-0.058	0.52	1
MMF	Naive CD8	PPARA	0.05	0.57	1
MMF	Naive CD8	PPARD	-0.028	0.73	1
MMF	Naive CD8	PPARGC1B	0.05	0.52	1
MMF	Naive CD8	PPAT	-0.003	0.95	1
MMF	Naive CD8	PPBP	-0.65	0.22	1
MMF	Naive CD8	PPCDC	-0.0039	0.96	1
MMF	Naive CD8	PPCS	-0.025	0.38	1
MMF	Naive CD8	PPDPF	-0.069	0.46	1
MMF	Naive CD8	PPFIA1	0.038	0.31	1
MMF	Naive CD8	PPFIA3	-0.72	0.0044	1
MMF	Naive CD8	PPFIBP1	-0.076	0.49	1
MMF	Naive CD8	PPFIBP2	-0.36	0.53	1
MMF	Naive CD8	PPHLN1	-0.02	0.48	1
MMF	Naive CD8	PPIA	0.0027	0.94	1
MMF	Naive CD8	PPIB	-0.051	0.42	1
MMF	Naive CD8	PPID	-0.041	0.39	1
MMF	Naive CD8	PPIE	-0.047	0.12	1
MMF	Naive CD8	PPIEL	0.068	0.57	1
MMF	Naive CD8	PPIF	-0.1	0.089	1
MMF	Naive CD8	PPIG	-0.01	0.74	1
MMF	Naive CD8	PPIH	0.054	0.11	1
MMF	Naive CD8	PPIL1	-0.027	0.58	1
MMF	Naive CD8	PPIL2	-0.026	0.39	1
MMF	Naive CD8	PPIL3	-0.045	0.24	1
MMF	Naive CD8	PPIL4	-0.057	0.2	1
MMF	Naive CD8	PPIL6	-0.014	0.95	1
MMF	Naive CD8	PPIP5K1	-0.028	0.73	1
MMF	Naive CD8	PPIP5K2	0.019	0.66	1
MMF	Naive CD8	PPL	-0.23	0.31	1
MMF	Naive CD8	PPM1A	-0.019	0.74	1
MMF	Naive CD8	PPM1B	0.028	0.37	1
MMF	Naive CD8	PPM1D	0.0032	0.95	1
MMF	Naive CD8	PPM1F	-0.066	0.34	1
MMF	Naive CD8	PPM1G	-0.0016	0.97	1
MMF	Naive CD8	PPM1K	-0.023	0.68	1
MMF	Naive CD8	PPM1L	-0.23	0.19	1
MMF	Naive CD8	PPM1M	0.14	0.037	1
MMF	Naive CD8	PPM1N	-0.055	0.47	1
MMF	Naive CD8	PPME1	0.0045	0.91	1
MMF	Naive CD8	PPOX	-0.0096	0.82	1
MMF	Naive CD8	PPP1CA	0.0011	0.98	1
MMF	Naive CD8	PPP1CB	-0.03	0.55	1
MMF	Naive CD8	PPP1CC	0.059	0.063	1
MMF	Naive CD8	PPP1R10	-0.016	0.74	1
MMF	Naive CD8	PPP1R11	-0.074	0.068	1
MMF	Naive CD8	PPP1R12A	0.0062	0.83	1
MMF	Naive CD8	PPP1R12B	0.043	0.49	1
MMF	Naive CD8	PPP1R12C	-0.0033	0.96	1
MMF	Naive CD8	PPP1R13B	0.069	0.21	1
MMF	Naive CD8	PPP1R13L	0.1	0.52	1
MMF	Naive CD8	PPP1R14B	0.033	0.69	1
MMF	Naive CD8	PPP1R15A	-0.047	0.76	1
MMF	Naive CD8	PPP1R15B	-0.049	0.44	1
MMF	Naive CD8	PPP1R16A	0.038	0.64	1
MMF	Naive CD8	PPP1R16B	0.05	0.47	1
MMF	Naive CD8	PPP1R18	0.04	0.49	1
MMF	Naive CD8	PPP1R2	0.059	0.17	1
MMF	Naive CD8	PPP1R21	0.0011	0.98	1
MMF	Naive CD8	PPP1R32	-0.022	0.85	1
MMF	Naive CD8	PPP1R35	-0.02	0.72	1
MMF	Naive CD8	PPP1R37	0.045	0.65	1
MMF	Naive CD8	PPP1R3B	-0.07	0.34	1
MMF	Naive CD8	PPP1R3D	-0.11	0.15	1
MMF	Naive CD8	PPP1R3E	-0.052	0.48	1
MMF	Naive CD8	PPP1R3F	-0.036	0.59	1
MMF	Naive CD8	PPP1R7	-0.026	0.46	1
MMF	Naive CD8	PPP1R8	-0.085	0.38	1
MMF	Naive CD8	PPP1R9B	-0.088	0.5	1
MMF	Naive CD8	PPP2CA	0.01	0.73	1
MMF	Naive CD8	PPP2CB	-0.03	0.74	1
MMF	Naive CD8	PPP2R1A	0.013	0.72	1
MMF	Naive CD8	PPP2R1B	0.019	0.63	1
MMF	Naive CD8	PPP2R2A	-0.042	0.33	1
MMF	Naive CD8	PPP2R2B	-0.055	0.88	1
MMF	Naive CD8	PPP2R2D	0.0079	0.85	1
MMF	Naive CD8	PPP2R3A	0.26	0.21	1
MMF	Naive CD8	PPP2R3C	-0.019	0.65	1
MMF	Naive CD8	PPP2R4	0.014	0.83	1
MMF	Naive CD8	PPP2R5A	0.0077	0.84	1
MMF	Naive CD8	PPP2R5B	-0.059	0.37	1
MMF	Naive CD8	PPP2R5C	0.013	0.71	1
MMF	Naive CD8	PPP2R5D	0.021	0.6	1
MMF	Naive CD8	PPP2R5E	0.024	0.55	1
MMF	Naive CD8	PPP3CA	0.0069	0.93	1
MMF	Naive CD8	PPP3CB	0.013	0.81	1
MMF	Naive CD8	PPP3CB-AS1	0.062	0.3	1
MMF	Naive CD8	PPP3CC	0.02	0.59	1
MMF	Naive CD8	PPP3R1	0.083	0.43	1
MMF	Naive CD8	PPP4C	-0.017	0.63	1
MMF	Naive CD8	PPP4R1	0.006	0.94	1
MMF	Naive CD8	PPP4R1L	0.0018	0.99	1
MMF	Naive CD8	PPP4R2	0.013	0.71	1
MMF	Naive CD8	PPP4R3A	0.02	0.42	1
MMF	Naive CD8	PPP4R3B	-0.016	0.61	1
MMF	Naive CD8	PPP4R4	0.19	0.58	1
MMF	Naive CD8	PPP5C	0.053	0.25	1
MMF	Naive CD8	PPP6C	0.0043	0.88	1
MMF	Naive CD8	PPP6R1	0.017	0.68	1
MMF	Naive CD8	PPP6R2	-0.026	0.53	1
MMF	Naive CD8	PPP6R3	0.06	0.088	1
MMF	Naive CD8	PPRC1	-0.04	0.3	1
MMF	Naive CD8	PPT1	0.04	0.26	1
MMF	Naive CD8	PPT2	-0.022	0.74	1
MMF	Naive CD8	PPTC7	0.064	0.24	1
MMF	Naive CD8	PPWD1	0.0046	0.91	1
MMF	Naive CD8	PQBP1	0.015	0.68	1
MMF	Naive CD8	PQLC1	0.0053	0.93	1
MMF	Naive CD8	PQLC2	-0.1	0.31	1
MMF	Naive CD8	PQLC3	0.033	0.47	1
MMF	Naive CD8	PRADC1	0.025	0.67	1
MMF	Naive CD8	PRAF2	-0.013	0.78	1
MMF	Naive CD8	PRAM1	0.27	0.28	1
MMF	Naive CD8	PRC1	0.29	0.082	1
MMF	Naive CD8	PRCC	-0.028	0.43	1
MMF	Naive CD8	PRCD	0.36	0.13	1
MMF	Naive CD8	PRCP	0.049	0.34	1
MMF	Naive CD8	PRDM1	-0.11	0.76	1
MMF	Naive CD8	PRDM10	0.059	0.39	1
MMF	Naive CD8	PRDM11	-0.088	0.47	1
MMF	Naive CD8	PRDM15	0.039	0.62	1
MMF	Naive CD8	PRDM2	-0.044	0.3	1
MMF	Naive CD8	PRDM4	0.00073	0.99	1
MMF	Naive CD8	PRDM5	-0.4	0.15	1
MMF	Naive CD8	PRDM8	-0.21	0.072	1
MMF	Naive CD8	PRDX1	-0.016	0.71	1
MMF	Naive CD8	PRDX2	-0.0095	0.85	1
MMF	Naive CD8	PRDX3	-0.013	0.8	1
MMF	Naive CD8	PRDX4	-0.06	0.36	1
MMF	Naive CD8	PRDX5	0.021	0.7	1
MMF	Naive CD8	PRDX6	0.029	0.58	1
MMF	Naive CD8	PREB	0.014	0.63	1
MMF	Naive CD8	PRELID1	-0.032	0.63	1
MMF	Naive CD8	PREP	0.0099	0.81	1
MMF	Naive CD8	PREPL	0.011	0.82	1
MMF	Naive CD8	PREX1	-0.02	0.75	1
MMF	Naive CD8	PRF1	0.0006	0.99	1
MMF	Naive CD8	PRICKLE3	-0.037	0.67	1
MMF	Naive CD8	PRICKLE4	0.14	0.31	1
MMF	Naive CD8	PRIM1	0.082	0.055	1
MMF	Naive CD8	PRIM2	-0.017	0.82	1
MMF	Naive CD8	PRIMPOL	-0.059	0.22	1
MMF	Naive CD8	PRKAA1	-0.043	0.35	1
MMF	Naive CD8	PRKAB1	-0.039	0.28	1
MMF	Naive CD8	PRKAB2	-0.04	0.54	1
MMF	Naive CD8	PRKACA	0.061	0.51	1
MMF	Naive CD8	PRKACB	-0.0072	0.84	1
MMF	Naive CD8	PRKAG1	0.049	0.28	1
MMF	Naive CD8	PRKAG2	-0.019	0.6	1
MMF	Naive CD8	PRKAG2-AS1	0.068	0.46	1
MMF	Naive CD8	PRKAR1A	0.033	0.31	1
MMF	Naive CD8	PRKAR1B	0.0066	0.93	1
MMF	Naive CD8	PRKAR2A	-0.043	0.43	1
MMF	Naive CD8	PRKAR2A-AS1	-0.086	0.53	1
MMF	Naive CD8	PRKAR2B	0.02	0.91	1
MMF	Naive CD8	PRKCA	-0.021	0.86	1
MMF	Naive CD8	PRKCA-AS1	0.073	0.74	1
MMF	Naive CD8	PRKCB	0.15	0.00028	0.93
MMF	Naive CD8	PRKCD	-0.0079	0.9	1
MMF	Naive CD8	PRKCE	-0.14	0.14	1
MMF	Naive CD8	PRKCH	0.028	0.41	1
MMF	Naive CD8	PRKCI	0.01	0.81	1
MMF	Naive CD8	PRKCQ	0.015	0.58	1
MMF	Naive CD8	PRKCQ-AS1	0.069	0.21	1
MMF	Naive CD8	PRKCSH	0.031	0.54	1
MMF	Naive CD8	PRKCZ	-0.027	0.65	1
MMF	Naive CD8	PRKD2	0.014	0.77	1
MMF	Naive CD8	PRKD3	0.044	0.34	1
MMF	Naive CD8	PRKDC	0.017	0.71	1
MMF	Naive CD8	PRKG2	-0.14	0.62	1
MMF	Naive CD8	PRKRA	-0.014	0.7	1
MMF	Naive CD8	PRKRIP1	0.28	0.076	1
MMF	Naive CD8	PRKRIR	0.044	0.3	1
MMF	Naive CD8	PRKX	-0.00042	0.99	1
MMF	Naive CD8	PRKXP1	0.09	0.37	1
MMF	Naive CD8	PRMT1	-0.0048	0.91	1
MMF	Naive CD8	PRMT2	0.091	0.071	1
MMF	Naive CD8	PRMT3	-0.013	0.8	1
MMF	Naive CD8	PRMT5	-0.042	0.42	1
MMF	Naive CD8	PRMT6	0.046	0.39	1
MMF	Naive CD8	PRMT7	0.017	0.72	1
MMF	Naive CD8	PRMT9	0.08	0.13	1
MMF	Naive CD8	PRNCR1	-0.11	0.72	1
MMF	Naive CD8	PRNP	-0.11	0.029	1
MMF	Naive CD8	PROCA1	0.034	0.78	1
MMF	Naive CD8	PROCR	0.064	0.59	1
MMF	Naive CD8	PRORSD1P	0.06	0.54	1
MMF	Naive CD8	PROSC	0.028	0.51	1
MMF	Naive CD8	PROSER1	-0.1	0.033	1
MMF	Naive CD8	PROSER2	-0.041	0.88	1
MMF	Naive CD8	PROSER3	0.069	0.33	1
MMF	Naive CD8	PROX2	0.02	0.86	1
MMF	Naive CD8	PRPF18	0.028	0.41	1
MMF	Naive CD8	PRPF19	-0.038	0.53	1
MMF	Naive CD8	PRPF3	-0.03	0.36	1
MMF	Naive CD8	PRPF31	0.024	0.47	1
MMF	Naive CD8	PRPF38A	0.029	0.34	1
MMF	Naive CD8	PRPF38B	0.0046	0.88	1
MMF	Naive CD8	PRPF39	0.014	0.71	1
MMF	Naive CD8	PRPF4	-0.0035	0.92	1
MMF	Naive CD8	PRPF40A	0.0016	0.95	1
MMF	Naive CD8	PRPF40B	-0.043	0.55	1
MMF	Naive CD8	PRPF4B	-0.0053	0.9	1
MMF	Naive CD8	PRPF6	-0.0058	0.87	1
MMF	Naive CD8	PRPF8	-0.021	0.72	1
MMF	Naive CD8	PRPS1	-0.0031	0.95	1
MMF	Naive CD8	PRPS2	-0.036	0.6	1
MMF	Naive CD8	PRPSAP1	0.069	0.14	1
MMF	Naive CD8	PRPSAP2	0.021	0.6	1
MMF	Naive CD8	PRR11	-0.035	0.88	1
MMF	Naive CD8	PRR12	0.014	0.92	1
MMF	Naive CD8	PRR13	-0.037	0.41	1
MMF	Naive CD8	PRR14	-0.025	0.66	1
MMF	Naive CD8	PRR14L	0.016	0.81	1
MMF	Naive CD8	PRR15L	0.13	0.54	1
MMF	Naive CD8	PRR22	-0.16	0.28	1
MMF	Naive CD8	PRR29	-0.067	0.48	1
MMF	Naive CD8	PRR3	-0.014	0.8	1
MMF	Naive CD8	PRR34	-0.026	0.84	1
MMF	Naive CD8	PRR34-AS1	0.038	0.78	1
MMF	Naive CD8	PRR5	0.004	0.96	1
MMF	Naive CD8	PRR7	-0.036	0.7	1
MMF	Naive CD8	PRR7-AS1	0.067	0.72	1
MMF	Naive CD8	PRRC1	-0.015	0.68	1
MMF	Naive CD8	PRRC2A	-0.038	0.64	1
MMF	Naive CD8	PRRC2B	-0.063	0.39	1
MMF	Naive CD8	PRRC2C	-0.0053	0.86	1
MMF	Naive CD8	PRRT1	-0.26	0.08	1
MMF	Naive CD8	PRRT2	-0.2	0.26	1
MMF	Naive CD8	PRRT3	-0.047	0.53	1
MMF	Naive CD8	PRRT3-AS1	0.11	0.56	1
MMF	Naive CD8	PRSS21	0.084	0.71	1
MMF	Naive CD8	PRSS36	-0.021	0.92	1
MMF	Naive CD8	PRSS53	0.093	0.46	1
MMF	Naive CD8	PRTFDC1	-0.15	0.47	1
MMF	Naive CD8	PRUNE	-0.026	0.46	1
MMF	Naive CD8	PRX	0.23	0.4	1
MMF	Naive CD8	PSAP	0.023	0.47	1
MMF	Naive CD8	PSAT1	-0.18	0.033	1
MMF	Naive CD8	PSD	-0.089	0.49	1
MMF	Naive CD8	PSD3	-0.72	0.099	1
MMF	Naive CD8	PSD4	0.043	0.61	1
MMF	Naive CD8	PSEN1	0.018	0.57	1
MMF	Naive CD8	PSEN2	-0.13	0.36	1
MMF	Naive CD8	PSENEN	-0.029	0.59	1
MMF	Naive CD8	PSIP1	-0.0002	1	1
MMF	Naive CD8	PSKH1	-0.022	0.73	1
MMF	Naive CD8	PSMA1	-0.021	0.46	1
MMF	Naive CD8	PSMA2	0.0071	0.85	1
MMF	Naive CD8	PSMA3	-0.047	0.14	1
MMF	Naive CD8	PSMA3-AS1	0.0087	0.85	1
MMF	Naive CD8	PSMA4	0.0099	0.79	1
MMF	Naive CD8	PSMA5	0.0007	0.98	1
MMF	Naive CD8	PSMA6	-0.03	0.52	1
MMF	Naive CD8	PSMA7	-0.039	0.23	1
MMF	Naive CD8	PSMA8	-0.27	0.11	1
MMF	Naive CD8	PSMB1	0.0047	0.88	1
MMF	Naive CD8	PSMB10	0.0029	0.96	1
MMF	Naive CD8	PSMB2	0.077	0.031	1
MMF	Naive CD8	PSMB3	-0.049	0.34	1
MMF	Naive CD8	PSMB4	0.00071	0.99	1
MMF	Naive CD8	PSMB5	-0.07	0.1	1
MMF	Naive CD8	PSMB6	0.012	0.78	1
MMF	Naive CD8	PSMB7	4.70E-05	1	1
MMF	Naive CD8	PSMB8	-0.023	0.51	1
MMF	Naive CD8	PSMB8-AS1	0.022	0.65	1
MMF	Naive CD8	PSMB9	-0.044	0.33	1
MMF	Naive CD8	PSMC1	0.006	0.85	1
MMF	Naive CD8	PSMC2	0.00077	0.98	1
MMF	Naive CD8	PSMC3	0.021	0.55	1
MMF	Naive CD8	PSMC3IP	-0.067	0.62	1
MMF	Naive CD8	PSMC4	-0.042	0.31	1
MMF	Naive CD8	PSMC5	-0.0071	0.83	1
MMF	Naive CD8	PSMC6	0.013	0.64	1
MMF	Naive CD8	PSMD1	0.0093	0.77	1
MMF	Naive CD8	PSMD10	0.0097	0.81	1
MMF	Naive CD8	PSMD11	-0.017	0.57	1
MMF	Naive CD8	PSMD12	-0.036	0.33	1
MMF	Naive CD8	PSMD13	0.001	0.97	1
MMF	Naive CD8	PSMD14	-0.014	0.76	1
MMF	Naive CD8	PSMD2	0.035	0.19	1
MMF	Naive CD8	PSMD3	0.022	0.48	1
MMF	Naive CD8	PSMD4	-0.011	0.76	1
MMF	Naive CD8	PSMD5	-0.052	0.19	1
MMF	Naive CD8	PSMD5-AS1	0.27	0.16	1
MMF	Naive CD8	PSMD6	-0.046	0.082	1
MMF	Naive CD8	PSMD6-AS2	0.064	0.44	1
MMF	Naive CD8	PSMD7	0.015	0.66	1
MMF	Naive CD8	PSMD8	-0.014	0.69	1
MMF	Naive CD8	PSMD9	0.01	0.81	1
MMF	Naive CD8	PSME1	-0.023	0.64	1
MMF	Naive CD8	PSME2	-0.028	0.61	1
MMF	Naive CD8	PSME3	0.012	0.72	1
MMF	Naive CD8	PSME4	-0.035	0.58	1
MMF	Naive CD8	PSMF1	0.012	0.63	1
MMF	Naive CD8	PSMG1	0.0089	0.88	1
MMF	Naive CD8	PSMG2	-0.036	0.26	1
MMF	Naive CD8	PSMG3	0.028	0.58	1
MMF	Naive CD8	PSMG3-AS1	-0.066	0.42	1
MMF	Naive CD8	PSMG4	-0.051	0.39	1
MMF	Naive CD8	PSPC1	-0.0026	0.93	1
MMF	Naive CD8	PSPH	0.11	0.25	1
MMF	Naive CD8	PSTK	-0.0016	0.98	1
MMF	Naive CD8	PSTPIP1	0.013	0.83	1
MMF	Naive CD8	PSTPIP2	-0.4	0.087	1
MMF	Naive CD8	PTAFR	-0.21	0.39	1
MMF	Naive CD8	PTAR1	-0.13	0.15	1
MMF	Naive CD8	PTBP1	0.014	0.71	1
MMF	Naive CD8	PTBP2	0.16	0.041	1
MMF	Naive CD8	PTBP3	0.034	0.56	1
MMF	Naive CD8	PTCD2	-0.035	0.56	1
MMF	Naive CD8	PTCD3	0.017	0.57	1
MMF	Naive CD8	PTCH1	-0.051	0.56	1
MMF	Naive CD8	PTCH2	-0.34	0.072	1
MMF	Naive CD8	PTCHD2	0.17	0.5	1
MMF	Naive CD8	PTDSS1	0.067	0.027	1
MMF	Naive CD8	PTDSS2	0.017	0.8	1
MMF	Naive CD8	PTEN	0.00014	1	1
MMF	Naive CD8	PTER	-0.034	0.53	1
MMF	Naive CD8	PTGDR	0.31	0.35	1
MMF	Naive CD8	PTGDS	1	0.004	1
MMF	Naive CD8	PTGER2	0.043	0.77	1
MMF	Naive CD8	PTGER4	0.15	0.12	1
MMF	Naive CD8	PTGES2	-0.016	0.72	1
MMF	Naive CD8	PTGES3	0.0017	0.95	1
MMF	Naive CD8	PTGIR	-0.13	0.59	1
MMF	Naive CD8	PTGR2	0.072	0.28	1
MMF	Naive CD8	PTK2	0.012	0.93	1
MMF	Naive CD8	PTK2B	0.0023	0.96	1
MMF	Naive CD8	PTK7	0.14	0.62	1
MMF	Naive CD8	PTMA	-0.049	0.29	1
MMF	Naive CD8	PTOV1	0.03	0.64	1
MMF	Naive CD8	PTOV1-AS1	0.037	0.66	1
MMF	Naive CD8	PTOV1-AS2	-0.044	0.74	1
MMF	Naive CD8	PTP4A1	-0.036	0.5	1
MMF	Naive CD8	PTP4A2	0.022	0.57	1
MMF	Naive CD8	PTP4A3	0.016	0.88	1
MMF	Naive CD8	PTPDC1	0.016	0.83	1
MMF	Naive CD8	PTPMT1	-0.028	0.53	1
MMF	Naive CD8	PTPN1	-0.019	0.63	1
MMF	Naive CD8	PTPN11	0.038	0.34	1
MMF	Naive CD8	PTPN12	0.1	0.36	1
MMF	Naive CD8	PTPN18	-0.029	0.59	1
MMF	Naive CD8	PTPN2	0.045	0.19	1
MMF	Naive CD8	PTPN20	-0.12	0.51	1
MMF	Naive CD8	PTPN22	0.022	0.73	1
MMF	Naive CD8	PTPN23	0.043	0.54	1
MMF	Naive CD8	PTPN4	0.054	0.28	1
MMF	Naive CD8	PTPN6	0.052	0.15	1
MMF	Naive CD8	PTPN7	0.049	0.38	1
MMF	Naive CD8	PTPN9	-0.078	0.18	1
MMF	Naive CD8	PTPRA	0.035	0.27	1
MMF	Naive CD8	PTPRC	0.017	0.65	1
MMF	Naive CD8	PTPRCAP	0.012	0.85	1
MMF	Naive CD8	PTPRE	0.08	0.21	1
MMF	Naive CD8	PTPRJ	0.069	0.43	1
MMF	Naive CD8	PTPRK	-0.055	0.65	1
MMF	Naive CD8	PTPRM	0.58	0.075	1
MMF	Naive CD8	PTPRN2	-0.18	0.3	1
MMF	Naive CD8	PTPRO	0.068	0.6	1
MMF	Naive CD8	PTPRS	-0.15	0.62	1
MMF	Naive CD8	PTRH1	0.06	0.49	1
MMF	Naive CD8	PTRH2	-0.026	0.57	1
MMF	Naive CD8	PTRHD1	0.052	0.47	1
MMF	Naive CD8	PTS	0.018	0.78	1
MMF	Naive CD8	PTTG1	-0.048	0.71	1
MMF	Naive CD8	PTTG1IP	0.036	0.32	1
MMF	Naive CD8	PUF60	0.0055	0.89	1
MMF	Naive CD8	PUM1	0.013	0.63	1
MMF	Naive CD8	PUM2	0.0075	0.85	1
MMF	Naive CD8	PURA	-0.028	0.54	1
MMF	Naive CD8	PURB	-0.12	0.099	1
MMF	Naive CD8	PUS1	-0.0071	0.9	1
MMF	Naive CD8	PUS10	-0.073	0.31	1
MMF	Naive CD8	PUS3	-0.067	0.23	1
MMF	Naive CD8	PUS7	-0.013	0.84	1
MMF	Naive CD8	PUS7L	-0.021	0.6	1
MMF	Naive CD8	PUSL1	0.047	0.62	1
MMF	Naive CD8	PVR	0.2	0.22	1
MMF	Naive CD8	PVRIG	-0.0042	0.95	1
MMF	Naive CD8	PVRL3	-0.0076	0.98	1
MMF	Naive CD8	PVT1	0.035	0.48	1
MMF	Naive CD8	PWAR5	-0.057	0.66	1
MMF	Naive CD8	PWARSN	0.0041	0.96	1
MMF	Naive CD8	PWP1	-0.025	0.42	1
MMF	Naive CD8	PWP2	-0.014	0.78	1
MMF	Naive CD8	PWWP2A	0.048	0.18	1
MMF	Naive CD8	PWWP2B	0.09	0.38	1
MMF	Naive CD8	PXDN	-0.046	0.92	1
MMF	Naive CD8	PXK	0.059	0.12	1
MMF	Naive CD8	PXMP2	0.13	0.096	1
MMF	Naive CD8	PXMP4	-0.023	0.67	1
MMF	Naive CD8	PXN	-0.018	0.77	1
MMF	Naive CD8	PXN-AS1	-0.3	0.015	1
MMF	Naive CD8	PXYLP1	0.088	0.35	1
MMF	Naive CD8	PYCARD	0.057	0.53	1
MMF	Naive CD8	PYCARD-AS1	-0.15	0.28	1
MMF	Naive CD8	PYCR1	-0.18	0.3	1
MMF	Naive CD8	PYCR2	-0.019	0.62	1
MMF	Naive CD8	PYCRL	-0.0019	0.98	1
MMF	Naive CD8	PYGB	-0.022	0.68	1
MMF	Naive CD8	PYGM	0.12	0.4	1
MMF	Naive CD8	PYGO2	-0.077	0.021	1
MMF	Naive CD8	PYHIN1	0.36	0.13	1
MMF	Naive CD8	PYROXD1	-0.08	0.15	1
MMF	Naive CD8	PYROXD2	-0.07	0.33	1
MMF	Naive CD8	PZP	0.36	0.3	1
MMF	Naive CD8	QARS	0.0071	0.81	1
MMF	Naive CD8	QDPR	-0.016	0.72	1
MMF	Naive CD8	QKI	-0.079	0.097	1
MMF	Naive CD8	QPCTL	-0.03	0.76	1
MMF	Naive CD8	QPRT	-0.003	0.99	1
MMF	Naive CD8	QRICH1	0.016	0.65	1
MMF	Naive CD8	QRICH2	0.033	0.87	1
MMF	Naive CD8	QRSL1	-0.034	0.38	1
MMF	Naive CD8	QSER1	0.18	0.054	1
MMF	Naive CD8	QSOX1	-0.037	0.59	1
MMF	Naive CD8	QSOX2	0.045	0.6	1
MMF	Naive CD8	QTRT1	-0.015	0.76	1
MMF	Naive CD8	QTRTD1	-0.033	0.52	1
MMF	Naive CD8	R3HCC1	-0.0045	0.92	1
MMF	Naive CD8	R3HCC1L	-0.075	0.081	1
MMF	Naive CD8	R3HDM1	0.031	0.49	1
MMF	Naive CD8	R3HDM2	-0.0068	0.9	1
MMF	Naive CD8	R3HDM4	0.024	0.59	1
MMF	Naive CD8	RAB10	0.013	0.69	1
MMF	Naive CD8	RAB11A	0.02	0.6	1
MMF	Naive CD8	RAB11B	-0.0081	0.9	1
MMF	Naive CD8	RAB11B-AS1	-0.082	0.42	1
MMF	Naive CD8	RAB11FIP1	0.041	0.67	1
MMF	Naive CD8	RAB11FIP2	0.0039	0.92	1
MMF	Naive CD8	RAB11FIP3	-0.033	0.63	1
MMF	Naive CD8	RAB11FIP4	0.0097	0.83	1
MMF	Naive CD8	RAB11FIP5	-0.076	0.53	1
MMF	Naive CD8	RAB12	0.17	0.31	1
MMF	Naive CD8	RAB13	0.097	0.67	1
MMF	Naive CD8	RAB14	-0.00068	0.98	1
MMF	Naive CD8	RAB15	-0.022	0.88	1
MMF	Naive CD8	RAB18	-0.0081	0.87	1
MMF	Naive CD8	RAB19	0.14	0.31	1
MMF	Naive CD8	RAB1A	-0.038	0.26	1
MMF	Naive CD8	RAB1B	-0.091	0.25	1
MMF	Naive CD8	RAB20	0.013	0.94	1
MMF	Naive CD8	RAB21	0.0038	0.92	1
MMF	Naive CD8	RAB22A	0.02	0.54	1
MMF	Naive CD8	RAB23	-0.12	0.45	1
MMF	Naive CD8	RAB24	0.12	0.13	1
MMF	Naive CD8	RAB25	-0.013	0.96	1
MMF	Naive CD8	RAB26	-0.073	0.66	1
MMF	Naive CD8	RAB27A	0.053	0.45	1
MMF	Naive CD8	RAB28	0.059	0.19	1
MMF	Naive CD8	RAB29	0.015	0.73	1
MMF	Naive CD8	RAB2A	0.012	0.71	1
MMF	Naive CD8	RAB2B	0.053	0.26	1
MMF	Naive CD8	RAB30	0.0026	0.97	1
MMF	Naive CD8	RAB30-AS1	-0.0027	0.98	1
MMF	Naive CD8	RAB33A	0.069	0.47	1
MMF	Naive CD8	RAB33B	-0.1	0.084	1
MMF	Naive CD8	RAB34	-0.014	0.93	1
MMF	Naive CD8	RAB35	0.0081	0.92	1
MMF	Naive CD8	RAB36	0.015	0.93	1
MMF	Naive CD8	RAB37	0.068	0.43	1
MMF	Naive CD8	RAB39B	-0.041	0.52	1
MMF	Naive CD8	RAB3A	0.23	0.1	1
MMF	Naive CD8	RAB3D	-0.079	0.65	1
MMF	Naive CD8	RAB3GAP1	-0.021	0.7	1
MMF	Naive CD8	RAB3GAP2	0.039	0.28	1
MMF	Naive CD8	RAB3IP	-0.046	0.38	1
MMF	Naive CD8	RAB40B	-0.036	0.69	1
MMF	Naive CD8	RAB40C	0.022	0.75	1
MMF	Naive CD8	RAB43	0.077	0.53	1
MMF	Naive CD8	RAB4A	0.0083	0.88	1
MMF	Naive CD8	RAB5A	0.059	0.15	1
MMF	Naive CD8	RAB5B	-0.025	0.47	1
MMF	Naive CD8	RAB5C	0.029	0.72	1
MMF	Naive CD8	RAB6A	0.0014	0.97	1
MMF	Naive CD8	RAB6B	-0.025	0.87	1
MMF	Naive CD8	RAB7A	-0.0013	0.96	1
MMF	Naive CD8	RAB8A	-0.066	0.17	1
MMF	Naive CD8	RAB8B	-0.067	0.2	1
MMF	Naive CD8	RAB9A	0.0056	0.93	1
MMF	Naive CD8	RAB9B	-0.12	0.63	1
MMF	Naive CD8	RABAC1	0.048	0.44	1
MMF	Naive CD8	RABEP1	0.018	0.61	1
MMF	Naive CD8	RABEP2	0.047	0.48	1
MMF	Naive CD8	RABEPK	0.03	0.47	1
MMF	Naive CD8	RABGAP1	0.006	0.87	1
MMF	Naive CD8	RABGAP1L	0.012	0.8	1
MMF	Naive CD8	RABGEF1	0.0019	0.96	1
MMF	Naive CD8	RABGGTA	-0.053	0.31	1
MMF	Naive CD8	RABGGTB	-0.05	0.28	1
MMF	Naive CD8	RABIF	-0.069	0.12	1
MMF	Naive CD8	RABL2A	-0.089	0.073	1
MMF	Naive CD8	RABL2B	0.012	0.75	1
MMF	Naive CD8	RABL3	0.024	0.54	1
MMF	Naive CD8	RABL6	0.046	0.41	1
MMF	Naive CD8	RAC1	0.035	0.37	1
MMF	Naive CD8	RAC2	0.0095	0.84	1
MMF	Naive CD8	RACGAP1	0.07	0.31	1
MMF	Naive CD8	RAD1	0.06	0.16	1
MMF	Naive CD8	RAD17	0.059	0.13	1
MMF	Naive CD8	RAD18	-0.089	0.086	1
MMF	Naive CD8	RAD21	0.03	0.32	1
MMF	Naive CD8	RAD23A	-0.019	0.66	1
MMF	Naive CD8	RAD23B	0.079	0.35	1
MMF	Naive CD8	RAD50	0.022	0.54	1
MMF	Naive CD8	RAD51	0.043	0.84	1
MMF	Naive CD8	RAD51-AS1	0.055	0.43	1
MMF	Naive CD8	RAD51AP1	0.041	0.88	1
MMF	Naive CD8	RAD51B	-0.05	0.34	1
MMF	Naive CD8	RAD51C	0.024	0.68	1
MMF	Naive CD8	RAD51D	-0.035	0.5	1
MMF	Naive CD8	RAD52	0.027	0.73	1
MMF	Naive CD8	RAD54B	-0.055	0.66	1
MMF	Naive CD8	RAD54L	-0.15	0.36	1
MMF	Naive CD8	RAD54L2	-0.027	0.65	1
MMF	Naive CD8	RAD9A	-0.017	0.81	1
MMF	Naive CD8	RAD9B	-0.063	0.67	1
MMF	Naive CD8	RAE1	-0.0098	0.76	1
MMF	Naive CD8	RAF1	-0.0038	0.88	1
MMF	Naive CD8	RAI1	-0.02	0.87	1
MMF	Naive CD8	RAI2	0.16	0.4	1
MMF	Naive CD8	RALA	0.039	0.3	1
MMF	Naive CD8	RALB	0.019	0.77	1
MMF	Naive CD8	RALBP1	0.043	0.28	1
MMF	Naive CD8	RALGAPA1	0.058	0.31	1
MMF	Naive CD8	RALGAPA1P	0.22	0.2	1
MMF	Naive CD8	RALGAPA2	0.0073	0.9	1
MMF	Naive CD8	RALGAPB	-0.0033	0.94	1
MMF	Naive CD8	RALGDS	-0.014	0.77	1
MMF	Naive CD8	RALGPS1	0.041	0.68	1
MMF	Naive CD8	RALGPS2	0.13	0.22	1
MMF	Naive CD8	RALY	0.0066	0.86	1
MMF	Naive CD8	RALY-AS1	-0.062	0.74	1
MMF	Naive CD8	RAN	-0.03	0.45	1
MMF	Naive CD8	RANBP1	-0.013	0.8	1
MMF	Naive CD8	RANBP10	-0.055	0.21	1
MMF	Naive CD8	RANBP2	0.0069	0.92	1
MMF	Naive CD8	RANBP3	-0.061	0.33	1
MMF	Naive CD8	RANBP6	-0.12	0.036	1
MMF	Naive CD8	RANBP9	-0.027	0.63	1
MMF	Naive CD8	RANGAP1	0.01	0.78	1
MMF	Naive CD8	RAP1A	-0.01	0.88	1
MMF	Naive CD8	RAP1B	0.036	0.27	1
MMF	Naive CD8	RAP1GAP2	-0.18	0.24	1
MMF	Naive CD8	RAP1GDS1	0.019	0.74	1
MMF	Naive CD8	RAP2A	0.0047	0.95	1
MMF	Naive CD8	RAP2B	0.05	0.45	1
MMF	Naive CD8	RAP2C	-0.0093	0.84	1
MMF	Naive CD8	RAP2C-AS1	-0.019	0.86	1
MMF	Naive CD8	RAPGEF1	0.033	0.59	1
MMF	Naive CD8	RAPGEF2	-0.046	0.8	1
MMF	Naive CD8	RAPGEF3	0.42	0.25	1
MMF	Naive CD8	RAPGEF6	0.052	0.34	1
MMF	Naive CD8	RAPGEFL1	-0.1	0.6	1
MMF	Naive CD8	RAPH1	0.31	0.1	1
MMF	Naive CD8	RARA	-0.022	0.8	1
MMF	Naive CD8	RARB	0.36	0.11	1
MMF	Naive CD8	RARG	-0.011	0.87	1
MMF	Naive CD8	RARRES3	-0.017	0.75	1
MMF	Naive CD8	RARS	0.0022	0.95	1
MMF	Naive CD8	RARS2	0.024	0.49	1
MMF	Naive CD8	RASA1	0.04	0.7	1
MMF	Naive CD8	RASA2	0.014	0.67	1
MMF	Naive CD8	RASA3	0.04	0.33	1
MMF	Naive CD8	RASA4	-0.28	0.18	1
MMF	Naive CD8	RASA4B	-0.11	0.57	1
MMF	Naive CD8	RASA4CP	-0.044	0.49	1
MMF	Naive CD8	RASAL1	0.18	0.46	1
MMF	Naive CD8	RASAL3	0.047	0.35	1
MMF	Naive CD8	RASGEF1A	0.52	0.19	1
MMF	Naive CD8	RASGEF1B	-0.086	0.39	1
MMF	Naive CD8	RASGRF2	-0.071	0.18	1
MMF	Naive CD8	RASGRP1	0.056	0.11	1
MMF	Naive CD8	RASGRP2	0.007	0.9	1
MMF	Naive CD8	RASGRP3	0.086	0.57	1
MMF	Naive CD8	RASSF1	0.013	0.81	1
MMF	Naive CD8	RASSF1-AS1	0.025	0.88	1
MMF	Naive CD8	RASSF2	0.046	0.62	1
MMF	Naive CD8	RASSF3	0.19	0.17	1
MMF	Naive CD8	RASSF4	-0.0013	0.99	1
MMF	Naive CD8	RASSF5	0.031	0.24	1
MMF	Naive CD8	RASSF7	-0.0033	0.95	1
MMF	Naive CD8	RAVER1	-0.034	0.58	1
MMF	Naive CD8	RAVER2	-0.059	0.78	1
MMF	Naive CD8	RB1	0.065	0.16	1
MMF	Naive CD8	RB1CC1	0.0099	0.75	1
MMF	Naive CD8	RBAK	-0.033	0.54	1
MMF	Naive CD8	RBBP4	-0.024	0.45	1
MMF	Naive CD8	RBBP5	0.033	0.45	1
MMF	Naive CD8	RBBP6	0.054	0.17	1
MMF	Naive CD8	RBBP7	0.01	0.72	1
MMF	Naive CD8	RBBP8	0.31	0.068	1
MMF	Naive CD8	RBBP9	-0.068	0.28	1
MMF	Naive CD8	RBCK1	-0.048	0.46	1
MMF	Naive CD8	RBFA	-0.01	0.83	1
MMF	Naive CD8	RBKS	-0.095	0.32	1
MMF	Naive CD8	RBL1	0.054	0.23	1
MMF	Naive CD8	RBL2	0.032	0.47	1
MMF	Naive CD8	RBM10	-0.049	0.41	1
MMF	Naive CD8	RBM11	0.012	0.91	1
MMF	Naive CD8	RBM12	-0.032	0.47	1
MMF	Naive CD8	RBM12B	-0.035	0.59	1
MMF	Naive CD8	RBM12B-AS1	-0.2	0.33	1
MMF	Naive CD8	RBM14	0.0014	0.97	1
MMF	Naive CD8	RBM15	-0.075	0.12	1
MMF	Naive CD8	RBM15B	0.012	0.75	1
MMF	Naive CD8	RBM17	0.039	0.2	1
MMF	Naive CD8	RBM18	-0.029	0.47	1
MMF	Naive CD8	RBM19	-0.045	0.41	1
MMF	Naive CD8	RBM20	0.0079	0.98	1
MMF	Naive CD8	RBM22	-0.0077	0.79	1
MMF	Naive CD8	RBM23	0.039	0.3	1
MMF	Naive CD8	RBM25	-0.009	0.76	1
MMF	Naive CD8	RBM26	0.00051	0.99	1
MMF	Naive CD8	RBM26-AS1	0.097	0.51	1
MMF	Naive CD8	RBM27	-0.027	0.46	1
MMF	Naive CD8	RBM28	0.044	0.39	1
MMF	Naive CD8	RBM3	0.0066	0.89	1
MMF	Naive CD8	RBM33	0.024	0.61	1
MMF	Naive CD8	RBM34	-0.029	0.46	1
MMF	Naive CD8	RBM38	0.03	0.64	1
MMF	Naive CD8	RBM39	0.00048	0.99	1
MMF	Naive CD8	RBM4	0.032	0.35	1
MMF	Naive CD8	RBM41	0.018	0.69	1
MMF	Naive CD8	RBM42	-0.037	0.52	1
MMF	Naive CD8	RBM43	-0.076	0.45	1
MMF	Naive CD8	RBM44	-0.11	0.7	1
MMF	Naive CD8	RBM45	-0.1	0.053	1
MMF	Naive CD8	RBM47	0.36	0.26	1
MMF	Naive CD8	RBM48	0.049	0.22	1
MMF	Naive CD8	RBM4B	-0.017	0.72	1
MMF	Naive CD8	RBM5	-0.025	0.39	1
MMF	Naive CD8	RBM5-AS1	0.017	0.84	1
MMF	Naive CD8	RBM6	0.046	0.25	1
MMF	Naive CD8	RBM7	-0.033	0.63	1
MMF	Naive CD8	RBM8A	-0.0015	0.96	1
MMF	Naive CD8	RBMS1	-0.0011	0.98	1
MMF	Naive CD8	RBMS2	0.024	0.88	1
MMF	Naive CD8	RBMX	0.0023	0.94	1
MMF	Naive CD8	RBMX2	-0.017	0.76	1
MMF	Naive CD8	RBMXL1	-0.064	0.29	1
MMF	Naive CD8	RBPJ	0.019	0.56	1
MMF	Naive CD8	RBPMS	-0.1	0.63	1
MMF	Naive CD8	RBSN	-0.013	0.81	1
MMF	Naive CD8	RBX1	-0.0069	0.89	1
MMF	Naive CD8	RC3H1	-0.013	0.82	1
MMF	Naive CD8	RC3H2	-0.03	0.4	1
MMF	Naive CD8	RCAN1	-0.00061	0.99	1
MMF	Naive CD8	RCAN3	0.028	0.48	1
MMF	Naive CD8	RCAN3AS	0.062	0.65	1
MMF	Naive CD8	RCBTB1	-0.13	0.053	1
MMF	Naive CD8	RCBTB2	-0.13	0.24	1
MMF	Naive CD8	RCC1	0.093	0.17	1
MMF	Naive CD8	RCC2	0.076	0.46	1
MMF	Naive CD8	RCCD1	-0.0017	0.98	1
MMF	Naive CD8	RCE1	-0.036	0.49	1
MMF	Naive CD8	RCHY1	-0.049	0.31	1
MMF	Naive CD8	RCL1	-0.0065	0.88	1
MMF	Naive CD8	RCN1	-0.053	0.65	1
MMF	Naive CD8	RCN2	0.037	0.28	1
MMF	Naive CD8	RCN3	-0.016	0.91	1
MMF	Naive CD8	RCOR1	0.14	0.11	1
MMF	Naive CD8	RCOR3	-0.053	0.2	1
MMF	Naive CD8	RCSD1	0.035	0.42	1
MMF	Naive CD8	RDH10	-0.017	0.88	1
MMF	Naive CD8	RDH11	0.026	0.46	1
MMF	Naive CD8	RDH13	-0.049	0.41	1
MMF	Naive CD8	RDH14	0.0092	0.92	1
MMF	Naive CD8	RDH5	-0.033	0.71	1
MMF	Naive CD8	RDM1	0.48	0.12	1
MMF	Naive CD8	RDX	-0.02	0.8	1
MMF	Naive CD8	REC8	0.0053	0.95	1
MMF	Naive CD8	RECK	0.068	0.19	1
MMF	Naive CD8	RECQL	0.03	0.58	1
MMF	Naive CD8	RECQL4	0.14	0.18	1
MMF	Naive CD8	RECQL5	0.0087	0.83	1
MMF	Naive CD8	REEP3	-0.024	0.75	1
MMF	Naive CD8	REEP4	-0.0055	0.92	1
MMF	Naive CD8	REEP5	-0.00054	0.99	1
MMF	Naive CD8	REEP6	-0.14	0.17	1
MMF	Naive CD8	REG4	0.13	0.31	1
MMF	Naive CD8	REL	0.045	0.44	1
MMF	Naive CD8	RELA	-0.03	0.39	1
MMF	Naive CD8	RELB	-0.07	0.65	1
MMF	Naive CD8	RELL1	0.1	0.087	1
MMF	Naive CD8	RELL2	0.034	0.62	1
MMF	Naive CD8	RELT	0.11	0.15	1
MMF	Naive CD8	REM2	-0.19	0.2	1
MMF	Naive CD8	RENBP	0.11	0.25	1
MMF	Naive CD8	REP15	-0.62	0.38	1
MMF	Naive CD8	REPIN1	-0.017	0.71	1
MMF	Naive CD8	REPS1	0.019	0.57	1
MMF	Naive CD8	RER1	-0.0012	0.97	1
MMF	Naive CD8	RERE	-0.047	0.41	1
MMF	Naive CD8	REST	-0.013	0.64	1
MMF	Naive CD8	RETN	0.18	0.37	1
MMF	Naive CD8	RETSAT	-0.043	0.53	1
MMF	Naive CD8	REV1	0.0031	0.93	1
MMF	Naive CD8	REV3L	-0.0085	0.84	1
MMF	Naive CD8	REXO1	-0.0086	0.93	1
MMF	Naive CD8	REXO2	0.019	0.71	1
MMF	Naive CD8	REXO4	-0.019	0.62	1
MMF	Naive CD8	RFC1	0.0072	0.83	1
MMF	Naive CD8	RFC2	0.088	0.045	1
MMF	Naive CD8	RFC3	0.003	0.97	1
MMF	Naive CD8	RFC4	0.0059	0.92	1
MMF	Naive CD8	RFC5	0.031	0.48	1
MMF	Naive CD8	RFESD	-0.14	0.17	1
MMF	Naive CD8	RFFL	-0.082	0.14	1
MMF	Naive CD8	RFK	0.0086	0.88	1
MMF	Naive CD8	RFNG	-0.034	0.56	1
MMF	Naive CD8	RFT1	0.026	0.63	1
MMF	Naive CD8	RFTN1	0.033	0.49	1
MMF	Naive CD8	RFWD2	0.049	0.15	1
MMF	Naive CD8	RFWD3	-0.027	0.53	1
MMF	Naive CD8	RFX1	0.085	0.45	1
MMF	Naive CD8	RFX2	0.05	0.65	1
MMF	Naive CD8	RFX3	0.00011	1	1
MMF	Naive CD8	RFX3-AS1	0.26	0.3	1
MMF	Naive CD8	RFX5	-0.029	0.42	1
MMF	Naive CD8	RFX7	0.062	0.39	1
MMF	Naive CD8	RFXANK	0.0041	0.94	1
MMF	Naive CD8	RFXAP	-0.034	0.55	1
MMF	Naive CD8	RGCC	-0.028	0.76	1
MMF	Naive CD8	RGL1	-0.068	0.61	1
MMF	Naive CD8	RGL2	0.057	0.26	1
MMF	Naive CD8	RGL4	-0.077	0.088	1
MMF	Naive CD8	RGMB	0.037	0.86	1
MMF	Naive CD8	RGMB-AS1	0.022	0.95	1
MMF	Naive CD8	RGP1	-0.1	0.13	1
MMF	Naive CD8	RGPD1	0.22	0.35	1
MMF	Naive CD8	RGPD3	-0.078	0.66	1
MMF	Naive CD8	RGPD4	0.22	0.29	1
MMF	Naive CD8	RGS1	-0.26	0.59	1
MMF	Naive CD8	RGS10	-0.02	0.74	1
MMF	Naive CD8	RGS12	0.19	0.37	1
MMF	Naive CD8	RGS14	0.045	0.34	1
MMF	Naive CD8	RGS19	0.048	0.47	1
MMF	Naive CD8	RGS2	-0.14	0.49	1
MMF	Naive CD8	RGS3	0.11	0.23	1
MMF	Naive CD8	RGS5	-0.12	0.16	1
MMF	Naive CD8	RHBDD1	-0.029	0.52	1
MMF	Naive CD8	RHBDD2	-0.062	0.2	1
MMF	Naive CD8	RHBDD3	0.026	0.71	1
MMF	Naive CD8	RHBDF2	0.071	0.36	1
MMF	Naive CD8	RHCE	-0.16	0.5	1
MMF	Naive CD8	RHD	-0.031	0.8	1
MMF	Naive CD8	RHEB	-0.035	0.45	1
MMF	Naive CD8	RHEBL1	-0.002	0.98	1
MMF	Naive CD8	RHNO1	0.0078	0.89	1
MMF	Naive CD8	RHOA	0.023	0.51	1
MMF	Naive CD8	RHOBTB2	0.05	0.44	1
MMF	Naive CD8	RHOC	0.14	0.44	1
MMF	Naive CD8	RHOF	-0.22	0.076	1
MMF	Naive CD8	RHOG	0.034	0.48	1
MMF	Naive CD8	RHOH	-0.026	0.46	1
MMF	Naive CD8	RHOQ	0.0085	0.92	1
MMF	Naive CD8	RHOT1	0.0011	0.98	1
MMF	Naive CD8	RHOT2	0.032	0.5	1
MMF	Naive CD8	RHOU	0.15	0.69	1
MMF	Naive CD8	RHPN1	0.038	0.64	1
MMF	Naive CD8	RHPN2	-0.12	0.57	1
MMF	Naive CD8	RIBC1	-0.032	0.86	1
MMF	Naive CD8	RIC1	-0.00027	1	1
MMF	Naive CD8	RIC3	-0.03	0.65	1
MMF	Naive CD8	RIC8A	0.017	0.61	1
MMF	Naive CD8	RIC8B	-0.035	0.57	1
MMF	Naive CD8	RICTOR	0.038	0.5	1
MMF	Naive CD8	RIF1	0.026	0.46	1
MMF	Naive CD8	RILP	-0.083	0.56	1
MMF	Naive CD8	RILPL1	-0.0026	0.98	1
MMF	Naive CD8	RILPL2	0.058	0.49	1
MMF	Naive CD8	RIMBP3	-0.094	0.49	1
MMF	Naive CD8	RIMKLB	0.061	0.42	1
MMF	Naive CD8	RIMS3	-0.4	0.027	1
MMF	Naive CD8	RIN1	-0.038	0.66	1
MMF	Naive CD8	RIN3	-0.011	0.84	1
MMF	Naive CD8	RING1	0.0042	0.96	1
MMF	Naive CD8	RINL	0.026	0.54	1
MMF	Naive CD8	RINT1	-0.026	0.5	1
MMF	Naive CD8	RIOK1	0.026	0.49	1
MMF	Naive CD8	RIOK2	-0.031	0.49	1
MMF	Naive CD8	RIOK3	0.015	0.64	1
MMF	Naive CD8	RIPK1	-0.023	0.57	1
MMF	Naive CD8	RIPK2	-0.019	0.91	1
MMF	Naive CD8	RIPK3	-0.099	0.055	1
MMF	Naive CD8	RIPK4	-0.0013	1	1
MMF	Naive CD8	RIT1	0.073	0.26	1
MMF	Naive CD8	RITA1	-0.039	0.47	1
MMF	Naive CD8	RLF	-0.0019	0.96	1
MMF	Naive CD8	RLIM	-0.091	0.12	1
MMF	Naive CD8	RLN1	0.17	0.23	1
MMF	Naive CD8	RLN2	-0.1	0.33	1
MMF	Naive CD8	RLN3	0.096	0.56	1
MMF	Naive CD8	RLTPR	-0.013	0.79	1
MMF	Naive CD8	RMDN1	0.012	0.72	1
MMF	Naive CD8	RMDN2	-0.12	0.11	1
MMF	Naive CD8	RMDN3	0.03	0.51	1
MMF	Naive CD8	RMI1	-0.049	0.42	1
MMF	Naive CD8	RMI2	0.15	0.28	1
MMF	Naive CD8	RMND1	-0.054	0.29	1
MMF	Naive CD8	RMND5A	-0.0081	0.82	1
MMF	Naive CD8	RMND5B	-0.052	0.27	1
MMF	Naive CD8	RN7SK	0.025	0.86	1
MMF	Naive CD8	RN7SL1	-0.12	0.42	1
MMF	Naive CD8	RN7SL2	-0.041	0.8	1
MMF	Naive CD8	RNA18S5	0.25	0.14	1
MMF	Naive CD8	RNA28S5	0.1	0.64	1
MMF	Naive CD8	RNA45S5	0.019	0.92	1
MMF	Naive CD8	RNASEH1	-0.033	0.34	1
MMF	Naive CD8	RNASEH1-AS1	-0.055	0.51	1
MMF	Naive CD8	RNASEH2A	-0.037	0.5	1
MMF	Naive CD8	RNASEH2B	-0.029	0.53	1
MMF	Naive CD8	RNASEH2B-AS1	0.0063	0.96	1
MMF	Naive CD8	RNASEH2C	-0.017	0.72	1
MMF	Naive CD8	RNASEK	-0.032	0.8	1
MMF	Naive CD8	RNASEL	-0.11	0.0036	1
MMF	Naive CD8	RNASET2	-0.14	0.27	1
MMF	Naive CD8	RNF10	0.013	0.63	1
MMF	Naive CD8	RNF103	-0.038	0.58	1
MMF	Naive CD8	RNF11	-0.02	0.71	1
MMF	Naive CD8	RNF111	0.014	0.73	1
MMF	Naive CD8	RNF113A	0.0018	0.97	1
MMF	Naive CD8	RNF114	-0.029	0.28	1
MMF	Naive CD8	RNF115	-0.038	0.33	1
MMF	Naive CD8	RNF121	0.078	0.36	1
MMF	Naive CD8	RNF122	-0.18	0.39	1
MMF	Naive CD8	RNF123	0.065	0.11	1
MMF	Naive CD8	RNF125	0.07	0.17	1
MMF	Naive CD8	RNF126	-0.00058	0.99	1
MMF	Naive CD8	RNF13	-0.023	0.49	1
MMF	Naive CD8	RNF130	-0.0095	0.87	1
MMF	Naive CD8	RNF135	-0.013	0.91	1
MMF	Naive CD8	RNF138	0.019	0.69	1
MMF	Naive CD8	RNF138P1	-0.1	0.52	1
MMF	Naive CD8	RNF139	-0.077	0.1	1
MMF	Naive CD8	RNF139-AS1	0.015	0.9	1
MMF	Naive CD8	RNF14	-0.034	0.4	1
MMF	Naive CD8	RNF141	0.0078	0.87	1
MMF	Naive CD8	RNF144A	-0.05	0.46	1
MMF	Naive CD8	RNF144A-AS1	-0.1	0.45	1
MMF	Naive CD8	RNF144B	0.14	0.18	1
MMF	Naive CD8	RNF145	0.05	0.69	1
MMF	Naive CD8	RNF146	-0.065	0.31	1
MMF	Naive CD8	RNF149	-0.00099	0.98	1
MMF	Naive CD8	RNF157	-0.0084	0.89	1
MMF	Naive CD8	RNF157-AS1	0.013	0.88	1
MMF	Naive CD8	RNF166	0.0017	0.98	1
MMF	Naive CD8	RNF167	0.078	0.22	1
MMF	Naive CD8	RNF168	-0.043	0.23	1
MMF	Naive CD8	RNF169	-0.082	0.36	1
MMF	Naive CD8	RNF17	-1.5	0.13	1
MMF	Naive CD8	RNF170	-0.053	0.24	1
MMF	Naive CD8	RNF181	-0.042	0.33	1
MMF	Naive CD8	RNF185	-0.055	0.12	1
MMF	Naive CD8	RNF187	-0.0055	0.88	1
MMF	Naive CD8	RNF19A	0.083	0.14	1
MMF	Naive CD8	RNF19B	0.024	0.73	1
MMF	Naive CD8	RNF2	0.028	0.65	1
MMF	Naive CD8	RNF20	-0.043	0.17	1
MMF	Naive CD8	RNF207	-0.34	0.42	1
MMF	Naive CD8	RNF212	0.097	0.47	1
MMF	Naive CD8	RNF213	-0.056	0.49	1
MMF	Naive CD8	RNF214	-0.092	0.15	1
MMF	Naive CD8	RNF216	0.025	0.46	1
MMF	Naive CD8	RNF216-IT1	-0.18	0.35	1
MMF	Naive CD8	RNF216P1	-0.041	0.33	1
MMF	Naive CD8	RNF219	-0.076	0.08	1
MMF	Naive CD8	RNF220	-0.0058	0.85	1
MMF	Naive CD8	RNF222	0.056	0.82	1
MMF	Naive CD8	RNF24	0.06	0.28	1
MMF	Naive CD8	RNF25	-0.032	0.42	1
MMF	Naive CD8	RNF26	-0.025	0.52	1
MMF	Naive CD8	RNF31	-0.031	0.56	1
MMF	Naive CD8	RNF32	-0.18	0.15	1
MMF	Naive CD8	RNF34	-0.023	0.48	1
MMF	Naive CD8	RNF38	-0.05	0.23	1
MMF	Naive CD8	RNF4	-0.03	0.29	1
MMF	Naive CD8	RNF40	0.025	0.46	1
MMF	Naive CD8	RNF41	-0.025	0.47	1
MMF	Naive CD8	RNF43	0.14	0.18	1
MMF	Naive CD8	RNF44	-0.0048	0.95	1
MMF	Naive CD8	RNF5	0.00023	1	1
MMF	Naive CD8	RNF6	-0.056	0.056	1
MMF	Naive CD8	RNF7	0.0028	0.93	1
MMF	Naive CD8	RNF8	0.03	0.52	1
MMF	Naive CD8	RNFT1	0.0091	0.82	1
MMF	Naive CD8	RNFT2	-0.091	0.33	1
MMF	Naive CD8	RNGTT	-0.018	0.64	1
MMF	Naive CD8	RNH1	0.0064	0.9	1
MMF	Naive CD8	RNLS	-0.053	0.56	1
MMF	Naive CD8	RNMT	-0.034	0.38	1
MMF	Naive CD8	RNMTL1	-0.046	0.27	1
MMF	Naive CD8	RNPC3	0.01	0.82	1
MMF	Naive CD8	RNPEP	-0.022	0.61	1
MMF	Naive CD8	RNPEPL1	0.00038	0.99	1
MMF	Naive CD8	RNPS1	0.0058	0.87	1
MMF	Naive CD8	RNU2-2P	0.24	0.23	1
MMF	Naive CD8	RNU86	0.034	0.85	1
MMF	Naive CD8	RNVU1-14	0.099	0.53	1
MMF	Naive CD8	RNVU1-19	0.25	0.27	1
MMF	Naive CD8	ROBO1	0.14	0.67	1
MMF	Naive CD8	ROBO3	0.1	0.37	1
MMF	Naive CD8	ROCK1	0.042	0.11	1
MMF	Naive CD8	ROCK1P1	0.21	0.34	1
MMF	Naive CD8	ROCK2	0.024	0.62	1
MMF	Naive CD8	ROGDI	0.14	0.1	1
MMF	Naive CD8	ROM1	-0.21	0.27	1
MMF	Naive CD8	ROMO1	-0.057	0.42	1
MMF	Naive CD8	ROPN1L	0.15	0.49	1
MMF	Naive CD8	RORA	-0.079	0.21	1
MMF	Naive CD8	RORA-AS1	0.047	0.55	1
MMF	Naive CD8	RP2	-0.0028	0.96	1
MMF	Naive CD8	RP9	-0.0019	0.97	1
MMF	Naive CD8	RPA1	0.1	0.032	1
MMF	Naive CD8	RPA2	-0.01	0.78	1
MMF	Naive CD8	RPA3	0.011	0.82	1
MMF	Naive CD8	RPAIN	-0.024	0.41	1
MMF	Naive CD8	RPAP1	-0.039	0.31	1
MMF	Naive CD8	RPAP2	-0.016	0.67	1
MMF	Naive CD8	RPAP3	-0.03	0.45	1
MMF	Naive CD8	RPARP-AS1	0.027	0.59	1
MMF	Naive CD8	RPE	-0.006	0.9	1
MMF	Naive CD8	RPF1	-0.016	0.7	1
MMF	Naive CD8	RPF2	-0.031	0.56	1
MMF	Naive CD8	RPGR	-0.063	0.24	1
MMF	Naive CD8	RPGRIP1L	0.026	0.76	1
MMF	Naive CD8	RPH3AL	0.33	0.16	1
MMF	Naive CD8	RPIA	0.013	0.78	1
MMF	Naive CD8	RPL10	0.025	0.61	1
MMF	Naive CD8	RPL10A	0.014	0.77	1
MMF	Naive CD8	RPL11	-0.0082	0.87	1
MMF	Naive CD8	RPL12	0.0062	0.93	1
MMF	Naive CD8	RPL13	0.017	0.79	1
MMF	Naive CD8	RPL13A	0.0096	0.84	1
MMF	Naive CD8	RPL13AP5	0.23	0.085	1
MMF	Naive CD8	RPL13P5	-0.27	0.023	1
MMF	Naive CD8	RPL14	-0.0054	0.92	1
MMF	Naive CD8	RPL15	0.017	0.62	1
MMF	Naive CD8	RPL17	0.051	0.66	1
MMF	Naive CD8	RPL18	-0.0034	0.95	1
MMF	Naive CD8	RPL18A	0.0058	0.93	1
MMF	Naive CD8	RPL19	0.0065	0.88	1
MMF	Naive CD8	RPL21	0.033	0.54	1
MMF	Naive CD8	RPL21P28	0.24	0.15	1
MMF	Naive CD8	RPL21P44	-0.046	0.78	1
MMF	Naive CD8	RPL22	0.031	0.52	1
MMF	Naive CD8	RPL22L1	0.03	0.74	1
MMF	Naive CD8	RPL23	-0.033	0.7	1
MMF	Naive CD8	RPL23A	-0.00094	0.98	1
MMF	Naive CD8	RPL23AP53	0.069	0.44	1
MMF	Naive CD8	RPL23AP64	0.13	0.41	1
MMF	Naive CD8	RPL23AP7	0.083	0.28	1
MMF	Naive CD8	RPL23AP82	0.017	0.79	1
MMF	Naive CD8	RPL24	-0.025	0.65	1
MMF	Naive CD8	RPL26	-0.017	0.76	1
MMF	Naive CD8	RPL26L1	-0.072	0.25	1
MMF	Naive CD8	RPL27	0.0056	0.92	1
MMF	Naive CD8	RPL27A	-0.027	0.59	1
MMF	Naive CD8	RPL28	-0.036	0.58	1
MMF	Naive CD8	RPL29	0.043	0.32	1
MMF	Naive CD8	RPL3	0.048	0.32	1
MMF	Naive CD8	RPL30	-0.041	0.51	1
MMF	Naive CD8	RPL31	-0.017	0.77	1
MMF	Naive CD8	RPL32	-0.034	0.54	1
MMF	Naive CD8	RPL32P3	-0.011	0.86	1
MMF	Naive CD8	RPL34	-0.0098	0.87	1
MMF	Naive CD8	RPL34-AS1	-0.0096	0.93	1
MMF	Naive CD8	RPL35	-0.043	0.48	1
MMF	Naive CD8	RPL35A	-0.045	0.45	1
MMF	Naive CD8	RPL36	-0.075	0.23	1
MMF	Naive CD8	RPL36A	-0.042	0.69	1
MMF	Naive CD8	RPL36AL	-0.053	0.29	1
MMF	Naive CD8	RPL37	-0.067	0.39	1
MMF	Naive CD8	RPL37A	-0.024	0.74	1
MMF	Naive CD8	RPL38	-0.052	0.39	1
MMF	Naive CD8	RPL39	0.0025	0.97	1
MMF	Naive CD8	RPL39L	-0.14	0.43	1
MMF	Naive CD8	RPL4	0.06	0.2	1
MMF	Naive CD8	RPL41	-0.033	0.53	1
MMF	Naive CD8	RPL5	0.052	0.3	1
MMF	Naive CD8	RPL6	0.0087	0.85	1
MMF	Naive CD8	RPL7	0.045	0.34	1
MMF	Naive CD8	RPL7A	0.031	0.5	1
MMF	Naive CD8	RPL7L1	0.001	0.98	1
MMF	Naive CD8	RPL8	-0.0052	0.92	1
MMF	Naive CD8	RPL9	0.039	0.47	1
MMF	Naive CD8	RPLP0	-0.0059	0.89	1
MMF	Naive CD8	RPLP1	-0.023	0.71	1
MMF	Naive CD8	RPLP2	-0.029	0.71	1
MMF	Naive CD8	RPN1	0.06	0.083	1
MMF	Naive CD8	RPN2	0.0077	0.83	1
MMF	Naive CD8	RPP14	-0.035	0.29	1
MMF	Naive CD8	RPP25	-0.12	0.24	1
MMF	Naive CD8	RPP25L	-0.03	0.6	1
MMF	Naive CD8	RPP30	0.035	0.35	1
MMF	Naive CD8	RPP38	-0.02	0.67	1
MMF	Naive CD8	RPP40	0.0037	0.95	1
MMF	Naive CD8	RPRD1A	0.016	0.7	1
MMF	Naive CD8	RPRD1B	-0.074	0.3	1
MMF	Naive CD8	RPRD2	-0.0093	0.83	1
MMF	Naive CD8	RPRM	-1	0.019	1
MMF	Naive CD8	RPS10P7	-0.042	0.79	1
MMF	Naive CD8	RPS11	0.015	0.78	1
MMF	Naive CD8	RPS12	-0.017	0.78	1
MMF	Naive CD8	RPS13	0.0087	0.86	1
MMF	Naive CD8	RPS14	0.016	0.76	1
MMF	Naive CD8	RPS14P3	-0.017	0.92	1
MMF	Naive CD8	RPS15	-0.045	0.45	1
MMF	Naive CD8	RPS15A	0.028	0.66	1
MMF	Naive CD8	RPS15AP10	0.03	0.86	1
MMF	Naive CD8	RPS16	0.024	0.65	1
MMF	Naive CD8	RPS16P5	0.18	0.13	1
MMF	Naive CD8	RPS17	0.0031	0.96	1
MMF	Naive CD8	RPS18	0.011	0.81	1
MMF	Naive CD8	RPS18P9	0.17	0.38	1
MMF	Naive CD8	RPS19	0.015	0.8	1
MMF	Naive CD8	RPS19BP1	-0.029	0.62	1
MMF	Naive CD8	RPS2	0.027	0.61	1
MMF	Naive CD8	RPS20	-0.013	0.8	1
MMF	Naive CD8	RPS21	-0.0086	0.91	1
MMF	Naive CD8	RPS23	0.036	0.47	1
MMF	Naive CD8	RPS24	0.018	0.76	1
MMF	Naive CD8	RPS25	-0.06	0.34	1
MMF	Naive CD8	RPS26	0.11	0.29	1
MMF	Naive CD8	RPS27	-0.037	0.58	1
MMF	Naive CD8	RPS27A	-0.0058	0.93	1
MMF	Naive CD8	RPS27L	-0.071	0.21	1
MMF	Naive CD8	RPS28	-0.079	0.32	1
MMF	Naive CD8	RPS29	-0.073	0.4	1
MMF	Naive CD8	RPS2P32	-0.12	0.43	1
MMF	Naive CD8	RPS3	0.022	0.65	1
MMF	Naive CD8	RPS3A	0.11	0.22	1
MMF	Naive CD8	RPS4X	0.0096	0.85	1
MMF	Naive CD8	RPS5	0.045	0.38	1
MMF	Naive CD8	RPS6	0.016	0.75	1
MMF	Naive CD8	RPS6KA1	0.042	0.3	1
MMF	Naive CD8	RPS6KA2	-0.019	0.84	1
MMF	Naive CD8	RPS6KA3	0.05	0.32	1
MMF	Naive CD8	RPS6KA4	-0.017	0.83	1
MMF	Naive CD8	RPS6KA5	0.0086	0.85	1
MMF	Naive CD8	RPS6KA6	0.14	0.76	1
MMF	Naive CD8	RPS6KB1	0.026	0.43	1
MMF	Naive CD8	RPS6KB2	0.0066	0.85	1
MMF	Naive CD8	RPS6KC1	-0.053	0.35	1
MMF	Naive CD8	RPS6KL1	-0.022	0.86	1
MMF	Naive CD8	RPS7	-0.014	0.8	1
MMF	Naive CD8	RPS8	0.01	0.84	1
MMF	Naive CD8	RPS9	0.0042	0.94	1
MMF	Naive CD8	RPSA	0.025	0.6	1
MMF	Naive CD8	RPSAP58	-0.077	0.7	1
MMF	Naive CD8	RPTOR	-0.018	0.8	1
MMF	Naive CD8	RPUSD1	0.026	0.68	1
MMF	Naive CD8	RPUSD2	-0.03	0.51	1
MMF	Naive CD8	RPUSD3	-0.0033	0.93	1
MMF	Naive CD8	RPUSD4	-0.043	0.23	1
MMF	Naive CD8	RQCD1	-0.082	0.28	1
MMF	Naive CD8	RRAGA	0.0011	0.98	1
MMF	Naive CD8	RRAGB	0.0074	0.89	1
MMF	Naive CD8	RRAGC	0.12	0.059	1
MMF	Naive CD8	RRAGD	-0.043	0.74	1
MMF	Naive CD8	RRAS	-0.068	0.38	1
MMF	Naive CD8	RRAS2	0.1	0.36	1
MMF	Naive CD8	RRBP1	-0.024	0.72	1
MMF	Naive CD8	RREB1	-0.0051	0.95	1
MMF	Naive CD8	RRM1	0.011	0.79	1
MMF	Naive CD8	RRM2	0.11	0.86	1
MMF	Naive CD8	RRM2B	-0.1	0.086	1
MMF	Naive CD8	RRN3	-0.009	0.8	1
MMF	Naive CD8	RRN3P1	0.021	0.83	1
MMF	Naive CD8	RRN3P2	-0.017	0.86	1
MMF	Naive CD8	RRN3P3	0.03	0.7	1
MMF	Naive CD8	RRNAD1	0.059	0.38	1
MMF	Naive CD8	RRP1	0.00029	0.99	1
MMF	Naive CD8	RRP12	0.025	0.73	1
MMF	Naive CD8	RRP15	-0.047	0.37	1
MMF	Naive CD8	RRP1B	-0.011	0.76	1
MMF	Naive CD8	RRP36	-0.0005	0.99	1
MMF	Naive CD8	RRP7A	-0.15	0.062	1
MMF	Naive CD8	RRP7BP	0.074	0.3	1
MMF	Naive CD8	RRP8	-0.049	0.23	1
MMF	Naive CD8	RRP9	-0.1	0.015	1
MMF	Naive CD8	RRS1	-0.082	0.25	1
MMF	Naive CD8	RSAD1	0.0064	0.82	1
MMF	Naive CD8	RSAD2	-0.45	0.11	1
MMF	Naive CD8	RSBN1	-0.0076	0.81	1
MMF	Naive CD8	RSBN1L	-0.063	0.23	1
MMF	Naive CD8	RSC1A1	-0.075	0.48	1
MMF	Naive CD8	RSF1	0.0031	0.93	1
MMF	Naive CD8	RSG1	-0.34	0.0055	1
MMF	Naive CD8	RSL1D1	0.031	0.4	1
MMF	Naive CD8	RSL24D1	0.003	0.94	1
MMF	Naive CD8	RSPH3	-0.014	0.89	1
MMF	Naive CD8	RSPH9	0.0089	0.95	1
MMF	Naive CD8	RSPRY1	-0.005	0.89	1
MMF	Naive CD8	RSRC1	-0.095	0.097	1
MMF	Naive CD8	RSRC2	-0.0073	0.86	1
MMF	Naive CD8	RSRP1	0.022	0.63	1
MMF	Naive CD8	RSU1	0.087	0.027	1
MMF	Naive CD8	RTCA	0.034	0.45	1
MMF	Naive CD8	RTCA-AS1	0.058	0.65	1
MMF	Naive CD8	RTCB	-0.0064	0.81	1
MMF	Naive CD8	RTF1	0.067	0.085	1
MMF	Naive CD8	RTFDC1	0.028	0.33	1
MMF	Naive CD8	RTKN2	-0.00071	1	1
MMF	Naive CD8	RTN3	0.055	0.39	1
MMF	Naive CD8	RTN4	0.058	0.2	1
MMF	Naive CD8	RTN4IP1	0.00098	0.99	1
MMF	Naive CD8	RTN4R	-0.021	0.86	1
MMF	Naive CD8	RTN4RL1	0.056	0.8	1
MMF	Naive CD8	RTP4	-0.23	0.058	1
MMF	Naive CD8	RTTN	-0.0027	0.96	1
MMF	Naive CD8	RUFY1	0.014	0.68	1
MMF	Naive CD8	RUFY2	0.062	0.31	1
MMF	Naive CD8	RUFY3	0.015	0.89	1
MMF	Naive CD8	RUFY4	-0.32	0.21	1
MMF	Naive CD8	RUNDC1	-0.023	0.49	1
MMF	Naive CD8	RUNDC3B	0.35	0.21	1
MMF	Naive CD8	RUNX1	-0.012	0.86	1
MMF	Naive CD8	RUNX1-IT1	0.061	0.63	1
MMF	Naive CD8	RUNX2	-0.086	0.35	1
MMF	Naive CD8	RUNX3	-0.032	0.57	1
MMF	Naive CD8	RUSC1	-0.04	0.48	1
MMF	Naive CD8	RUVBL1	0.043	0.32	1
MMF	Naive CD8	RUVBL2	-0.0091	0.84	1
MMF	Naive CD8	RWDD1	0.0099	0.82	1
MMF	Naive CD8	RWDD2A	0.023	0.8	1
MMF	Naive CD8	RWDD2B	-0.052	0.52	1
MMF	Naive CD8	RWDD3	-0.0082	0.88	1
MMF	Naive CD8	RWDD4	0.046	0.3	1
MMF	Naive CD8	RXRA	0.077	0.68	1
MMF	Naive CD8	RXRB	-0.039	0.45	1
MMF	Naive CD8	RYBP	0.053	0.53	1
MMF	Naive CD8	RYK	0.013	0.74	1
MMF	Naive CD8	RYR3	-0.032	0.82	1
MMF	Naive CD8	S100A10	0.023	0.68	1
MMF	Naive CD8	S100A11	0.065	0.6	1
MMF	Naive CD8	S100A13	0.096	0.65	1
MMF	Naive CD8	S100A4	-0.033	0.76	1
MMF	Naive CD8	S100A6	-0.037	0.57	1
MMF	Naive CD8	S100A8	-0.61	0.36	1
MMF	Naive CD8	S100A9	-0.26	0.61	1
MMF	Naive CD8	S100B	0.13	0.65	1
MMF	Naive CD8	S100PBP	0.11	0.094	1
MMF	Naive CD8	S1PR1	-0.077	0.2	1
MMF	Naive CD8	S1PR2	-0.044	0.78	1
MMF	Naive CD8	S1PR4	0.077	0.23	1
MMF	Naive CD8	S1PR5	0.66	0.17	1
MMF	Naive CD8	SAAL1	0.032	0.44	1
MMF	Naive CD8	SAC3D1	-0.032	0.74	1
MMF	Naive CD8	SACM1L	-0.014	0.74	1
MMF	Naive CD8	SACS	-0.041	0.61	1
MMF	Naive CD8	SAE1	0.00078	0.99	1
MMF	Naive CD8	SAFB	0.0021	0.94	1
MMF	Naive CD8	SAFB2	-0.012	0.71	1
MMF	Naive CD8	SALL2	-0.0073	0.96	1
MMF	Naive CD8	SAMD1	0.00086	1	1
MMF	Naive CD8	SAMD10	0.13	0.088	1
MMF	Naive CD8	SAMD12	-0.17	0.2	1
MMF	Naive CD8	SAMD3	0.017	0.87	1
MMF	Naive CD8	SAMD4B	0.044	0.34	1
MMF	Naive CD8	SAMD8	-0.041	0.46	1
MMF	Naive CD8	SAMD9	-0.091	0.16	1
MMF	Naive CD8	SAMD9L	-0.2	0.12	1
MMF	Naive CD8	SAMHD1	0.038	0.42	1
MMF	Naive CD8	SAMM50	0.0088	0.79	1
MMF	Naive CD8	SAMSN1	0.011	0.87	1
MMF	Naive CD8	SAP130	0.012	0.83	1
MMF	Naive CD8	SAP18	-0.06	0.095	1
MMF	Naive CD8	SAP25	0.0061	0.95	1
MMF	Naive CD8	SAP30	0.15	0.57	1
MMF	Naive CD8	SAP30BP	-0.00082	0.98	1
MMF	Naive CD8	SAP30L	0.062	0.25	1
MMF	Naive CD8	SAP30L-AS1	-0.21	0.14	1
MMF	Naive CD8	SAPCD2	0.017	0.95	1
MMF	Naive CD8	SAR1A	-0.0021	0.99	1
MMF	Naive CD8	SAR1B	-0.032	0.42	1
MMF	Naive CD8	SARAF	0.028	0.38	1
MMF	Naive CD8	SARDH	0.056	0.75	1
MMF	Naive CD8	SARM1	-0.029	0.67	1
MMF	Naive CD8	SARNP	0.017	0.62	1
MMF	Naive CD8	SARS	-0.018	0.46	1
MMF	Naive CD8	SARS2	-0.07	0.25	1
MMF	Naive CD8	SART1	0.0046	0.91	1
MMF	Naive CD8	SART3	0.037	0.17	1
MMF	Naive CD8	SASH3	0.0072	0.88	1
MMF	Naive CD8	SASS6	-0.13	0.079	1
MMF	Naive CD8	SAT1	-0.061	0.24	1
MMF	Naive CD8	SAT2	-0.026	0.59	1
MMF	Naive CD8	SATB1	-0.057	0.21	1
MMF	Naive CD8	SATB1-AS1	0.035	0.63	1
MMF	Naive CD8	SAV1	-0.092	0.3	1
MMF	Naive CD8	SAXO1	-0.11	0.62	1
MMF	Naive CD8	SAXO2	0.17	0.48	1
MMF	Naive CD8	SAYSD1	0.053	0.4	1
MMF	Naive CD8	SBDS	-0.058	0.24	1
MMF	Naive CD8	SBDSP1	-0.011	0.9	1
MMF	Naive CD8	SBF1	-0.034	0.59	1
MMF	Naive CD8	SBF2	-0.08	0.3	1
MMF	Naive CD8	SBF2-AS1	-0.048	0.74	1
MMF	Naive CD8	SBK1	0.014	0.82	1
MMF	Naive CD8	SBNO1	0.0089	0.74	1
MMF	Naive CD8	SBNO2	-0.037	0.76	1
MMF	Naive CD8	SBSPON	0.11	0.62	1
MMF	Naive CD8	SC5D	-0.045	0.37	1
MMF	Naive CD8	SCAF1	-0.22	0.038	1
MMF	Naive CD8	SCAF11	0.0025	0.93	1
MMF	Naive CD8	SCAF4	0.037	0.29	1
MMF	Naive CD8	SCAF8	-0.0012	0.98	1
MMF	Naive CD8	SCAI	0.025	0.81	1
MMF	Naive CD8	SCAMP1	0.015	0.75	1
MMF	Naive CD8	SCAMP1-AS1	-0.0036	0.95	1
MMF	Naive CD8	SCAMP2	-0.014	0.64	1
MMF	Naive CD8	SCAMP3	0.056	0.042	1
MMF	Naive CD8	SCAMP4	0.072	0.3	1
MMF	Naive CD8	SCAMP5	-0.56	0.24	1
MMF	Naive CD8	SCAND1	-0.0081	0.91	1
MMF	Naive CD8	SCAND2P	-0.024	0.73	1
MMF	Naive CD8	SCAP	-0.015	0.68	1
MMF	Naive CD8	SCAPER	0.056	0.28	1
MMF	Naive CD8	SCARB1	0.094	0.42	1
MMF	Naive CD8	SCARB2	0.015	0.81	1
MMF	Naive CD8	SCARF2	-0.35	0.071	1
MMF	Naive CD8	SCARNA1	0.0061	0.97	1
MMF	Naive CD8	SCARNA12	0.022	0.88	1
MMF	Naive CD8	SCARNA17	-0.13	0.17	1
MMF	Naive CD8	SCARNA2	0.027	0.87	1
MMF	Naive CD8	SCARNA21	0.068	0.69	1
MMF	Naive CD8	SCARNA5	0.11	0.52	1
MMF	Naive CD8	SCARNA9	0.018	0.91	1
MMF	Naive CD8	SCART1	0.035	0.84	1
MMF	Naive CD8	SCCPDH	0.02	0.62	1
MMF	Naive CD8	SCD	0.29	0.057	1
MMF	Naive CD8	SCD5	0.69	0.11	1
MMF	Naive CD8	SCFD1	-0.029	0.41	1
MMF	Naive CD8	SCFD2	0.027	0.51	1
MMF	Naive CD8	SCIMP	0.21	0.29	1
MMF	Naive CD8	SCIN	0.018	0.96	1
MMF	Naive CD8	SCLT1	0.059	0.3	1
MMF	Naive CD8	SCMH1	0.033	0.6	1
MMF	Naive CD8	SCML1	0.0026	0.98	1
MMF	Naive CD8	SCML2	0.0072	0.95	1
MMF	Naive CD8	SCML4	-0.0021	0.97	1
MMF	Naive CD8	SCN8A	0.13	0.62	1
MMF	Naive CD8	SCNM1	-0.4	0.0099	1
MMF	Naive CD8	SCNN1A	-0.25	0.23	1
MMF	Naive CD8	SCNN1D	-0.071	0.58	1
MMF	Naive CD8	SCO1	-0.073	0.09	1
MMF	Naive CD8	SCOC	-0.0069	0.89	1
MMF	Naive CD8	SCOC-AS1	0.087	0.42	1
MMF	Naive CD8	SCP2	-0.0073	0.86	1
MMF	Naive CD8	SCPEP1	0.026	0.65	1
MMF	Naive CD8	SCRIB	-0.012	0.9	1
MMF	Naive CD8	SCRN1	0.027	0.85	1
MMF	Naive CD8	SCRN2	0.027	0.64	1
MMF	Naive CD8	SCRN3	-0.023	0.72	1
MMF	Naive CD8	SCUBE3	-0.049	0.8	1
MMF	Naive CD8	SCYL1	0.029	0.43	1
MMF	Naive CD8	SCYL2	0.014	0.75	1
MMF	Naive CD8	SCYL3	-0.031	0.43	1
MMF	Naive CD8	SDAD1	0.017	0.6	1
MMF	Naive CD8	SDCBP	0.02	0.62	1
MMF	Naive CD8	SDCBP2-AS1	0.075	0.3	1
MMF	Naive CD8	SDCCAG3	0.0022	0.97	1
MMF	Naive CD8	SDCCAG8	0.0028	0.94	1
MMF	Naive CD8	SDE2	-0.055	0.26	1
MMF	Naive CD8	SDF2	0.0096	0.84	1
MMF	Naive CD8	SDF2L1	-0.13	0.057	1
MMF	Naive CD8	SDF4	0.0048	0.9	1
MMF	Naive CD8	SDHA	0.036	0.25	1
MMF	Naive CD8	SDHAF1	-0.023	0.68	1
MMF	Naive CD8	SDHAF2	-0.019	0.59	1
MMF	Naive CD8	SDHAF3	-0.046	0.5	1
MMF	Naive CD8	SDHAF4	0.064	0.4	1
MMF	Naive CD8	SDHAP1	-0.037	0.56	1
MMF	Naive CD8	SDHAP2	0.028	0.76	1
MMF	Naive CD8	SDHAP3	-0.023	0.69	1
MMF	Naive CD8	SDHB	-0.045	0.23	1
MMF	Naive CD8	SDHC	-0.024	0.84	1
MMF	Naive CD8	SDHD	-0.0063	0.87	1
MMF	Naive CD8	SDK2	0.25	0.26	1
MMF	Naive CD8	SDR39U1	0.061	0.25	1
MMF	Naive CD8	SDR42E1	-0.11	0.23	1
MMF	Naive CD8	SEC11A	0.028	0.42	1
MMF	Naive CD8	SEC11C	-0.019	0.68	1
MMF	Naive CD8	SEC13	0.017	0.59	1
MMF	Naive CD8	SEC14L1	-0.09	0.26	1
MMF	Naive CD8	SEC14L1P1	0.019	0.88	1
MMF	Naive CD8	SEC14L2	0.066	0.39	1
MMF	Naive CD8	SEC16A	-0.11	0.17	1
MMF	Naive CD8	SEC22A	-0.091	0.077	1
MMF	Naive CD8	SEC22B	-0.017	0.73	1
MMF	Naive CD8	SEC22C	-0.058	0.054	1
MMF	Naive CD8	SEC23A	-0.0064	0.84	1
MMF	Naive CD8	SEC23B	-0.0044	0.92	1
MMF	Naive CD8	SEC23IP	0.021	0.49	1
MMF	Naive CD8	SEC24A	0.0029	0.96	1
MMF	Naive CD8	SEC24B	-0.037	0.38	1
MMF	Naive CD8	SEC24B-AS1	0.17	0.17	1
MMF	Naive CD8	SEC24C	-0.06	0.21	1
MMF	Naive CD8	SEC24D	0.012	0.83	1
MMF	Naive CD8	SEC31A	0.034	0.27	1
MMF	Naive CD8	SEC31B	0.094	0.099	1
MMF	Naive CD8	SEC61A1	-0.0087	0.81	1
MMF	Naive CD8	SEC61A2	-0.11	0.15	1
MMF	Naive CD8	SEC61B	-0.041	0.42	1
MMF	Naive CD8	SEC61G	-0.066	0.31	1
MMF	Naive CD8	SEC62	-0.0072	0.86	1
MMF	Naive CD8	SEC63	-0.0096	0.81	1
MMF	Naive CD8	SECISBP2	-0.047	0.17	1
MMF	Naive CD8	SECISBP2L	0.05	0.38	1
MMF	Naive CD8	SEH1L	0.0092	0.8	1
MMF	Naive CD8	SEL1L	-0.04	0.46	1
MMF	Naive CD8	SEL1L3	0.021	0.68	1
MMF	Naive CD8	SELK	-0.0077	0.86	1
MMF	Naive CD8	SELL	0.094	0.064	1
MMF	Naive CD8	SELM	-0.11	0.19	1
MMF	Naive CD8	SELO	-0.0055	0.93	1
MMF	Naive CD8	SELP	0.027	0.88	1
MMF	Naive CD8	SELPLG	0.077	0.04	1
MMF	Naive CD8	SELT	-0.037	0.33	1
MMF	Naive CD8	SEMA3A	0.63	0.19	1
MMF	Naive CD8	SEMA4A	0.36	0.27	1
MMF	Naive CD8	SEMA4B	-0.035	0.62	1
MMF	Naive CD8	SEMA4C	-0.18	0.12	1
MMF	Naive CD8	SEMA4D	0.033	0.53	1
MMF	Naive CD8	SEMA4F	-0.022	0.69	1
MMF	Naive CD8	SEMA4G	-0.049	0.8	1
MMF	Naive CD8	SEMA5B	-0.21	0.5	1
MMF	Naive CD8	SEMA6A	-0.13	0.23	1
MMF	Naive CD8	SEMA6A-AS1	-0.0018	0.99	1
MMF	Naive CD8	SEMA6C	0.022	0.89	1
MMF	Naive CD8	SENCR	-0.016	0.9	1
MMF	Naive CD8	SENP1	-0.046	0.33	1
MMF	Naive CD8	SENP2	-0.085	0.04	1
MMF	Naive CD8	SENP3	-0.053	0.77	1
MMF	Naive CD8	SENP5	-0.046	0.29	1
MMF	Naive CD8	SENP6	0.014	0.63	1
MMF	Naive CD8	SENP7	0.018	0.74	1
MMF	Naive CD8	SENP8	-0.22	0.1	1
MMF	Naive CD8	15-Sep	-0.001	0.97	1
MMF	Naive CD8	SEPHS1	0.0026	0.94	1
MMF	Naive CD8	SEPHS2	0.017	0.63	1
MMF	Naive CD8	SEPN1	-0.085	0.21	1
MMF	Naive CD8	SEPSECS	0.068	0.26	1
MMF	Naive CD8	SEPSECS-AS1	0.043	0.63	1
MMF	Naive CD8	1-Sep	0.014	0.71	1
MMF	Naive CD8	11-Sep	0.13	0.11	1
MMF	Naive CD8	2-Sep	0.076	0.095	1
MMF	Naive CD8	4-Sep	-0.38	0.13	1
MMF	Naive CD8	6-Sep	-0.026	0.46	1
MMF	Naive CD8	7-Sep	0.029	0.46	1
MMF	Naive CD8	SEPT7-AS1	-0.099	0.41	1
MMF	Naive CD8	SEPT7P2	0.0048	0.92	1
MMF	Naive CD8	8-Sep	-0.076	0.59	1
MMF	Naive CD8	9-Sep	0.032	0.62	1
MMF	Naive CD8	SEPW1	-0.058	0.22	1
MMF	Naive CD8	SERAC1	-0.26	0.0072	1
MMF	Naive CD8	SERBP1	-0.0031	0.92	1
MMF	Naive CD8	SERF2	-0.032	0.58	1
MMF	Naive CD8	SERGEF	0.00079	0.99	1
MMF	Naive CD8	SERHL	0.45	0.067	1
MMF	Naive CD8	SERHL2	0.16	0.038	1
MMF	Naive CD8	SERINC1	-0.025	0.41	1
MMF	Naive CD8	SERINC3	0.0032	0.91	1
MMF	Naive CD8	SERINC4	-0.22	0.029	1
MMF	Naive CD8	SERINC5	-0.018	0.84	1
MMF	Naive CD8	SERP1	-0.022	0.48	1
MMF	Naive CD8	SERPINA1	-0.66	0.28	1
MMF	Naive CD8	SERPINB1	-0.0043	0.92	1
MMF	Naive CD8	SERPINB6	0.24	0.078	1
MMF	Naive CD8	SERPINB8	-0.056	0.4	1
MMF	Naive CD8	SERPINB9	0.13	0.051	1
MMF	Naive CD8	SERPINB9P1	0.24	0.22	1
MMF	Naive CD8	SERPIND1	-0.092	0.65	1
MMF	Naive CD8	SERPINE2	0.22	0.5	1
MMF	Naive CD8	SERPINF1	-0.036	0.79	1
MMF	Naive CD8	SERPINH1	-0.092	0.22	1
MMF	Naive CD8	SERPINI1	-0.023	0.79	1
MMF	Naive CD8	SERTAD1	-0.014	0.87	1
MMF	Naive CD8	SERTAD2	-0.073	0.42	1
MMF	Naive CD8	SERTAD3	-0.092	0.25	1
MMF	Naive CD8	SESN1	-0.23	0.092	1
MMF	Naive CD8	SESN2	0.11	0.24	1
MMF	Naive CD8	SESN3	-0.18	0.12	1
MMF	Naive CD8	SESTD1	0.021	0.93	1
MMF	Naive CD8	SET	0.058	0.24	1
MMF	Naive CD8	SETD1A	-0.059	0.52	1
MMF	Naive CD8	SETD1B	-0.058	0.52	1
MMF	Naive CD8	SETD2	0.05	0.21	1
MMF	Naive CD8	SETD3	0.0068	0.87	1
MMF	Naive CD8	SETD4	0.047	0.4	1
MMF	Naive CD8	SETD5	-0.018	0.69	1
MMF	Naive CD8	SETD6	-0.054	0.2	1
MMF	Naive CD8	SETD7	0.14	0.63	1
MMF	Naive CD8	SETD8	0.083	0.36	1
MMF	Naive CD8	SETD9	-0.031	0.89	1
MMF	Naive CD8	SETDB1	-0.016	0.71	1
MMF	Naive CD8	SETDB2	-0.0068	0.83	1
MMF	Naive CD8	SETMAR	0.021	0.72	1
MMF	Naive CD8	SETX	-0.073	0.27	1
MMF	Naive CD8	SEZ6	0.075	0.61	1
MMF	Naive CD8	SF1	-0.0075	0.84	1
MMF	Naive CD8	SF3A1	-0.0047	0.9	1
MMF	Naive CD8	SF3A2	-0.0079	0.9	1
MMF	Naive CD8	SF3A3	-0.0097	0.74	1
MMF	Naive CD8	SF3B1	0.041	0.27	1
MMF	Naive CD8	SF3B2	0.0089	0.82	1
MMF	Naive CD8	SF3B3	0.034	0.27	1
MMF	Naive CD8	SF3B4	0.039	0.27	1
MMF	Naive CD8	SF3B5	-0.027	0.55	1
MMF	Naive CD8	SF3B6	-0.039	0.35	1
MMF	Naive CD8	SFI1	0.035	0.53	1
MMF	Naive CD8	SFMBT1	-0.017	0.84	1
MMF	Naive CD8	SFMBT2	0.039	0.56	1
MMF	Naive CD8	SFPQ	-0.0077	0.85	1
MMF	Naive CD8	SFR1	0.018	0.76	1
MMF	Naive CD8	SFRP5	-0.26	0.25	1
MMF	Naive CD8	SFSWAP	-0.0023	0.96	1
MMF	Naive CD8	SFT2D1	0.022	0.64	1
MMF	Naive CD8	SFT2D2	-0.055	0.28	1
MMF	Naive CD8	SFT2D3	-0.0057	0.91	1
MMF	Naive CD8	SFXN1	0.073	0.042	1
MMF	Naive CD8	SFXN2	0.064	0.39	1
MMF	Naive CD8	SFXN3	-0.075	0.22	1
MMF	Naive CD8	SFXN4	-0.014	0.82	1
MMF	Naive CD8	SFXN5	0.019	0.81	1
MMF	Naive CD8	SGCB	0.066	0.56	1
MMF	Naive CD8	SGK1	-0.31	0.096	1
MMF	Naive CD8	SGK223	-0.12	0.28	1
MMF	Naive CD8	SGK494	-0.044	0.68	1
MMF	Naive CD8	SGMS1	-0.011	0.81	1
MMF	Naive CD8	SGMS1-AS1	-0.0053	0.96	1
MMF	Naive CD8	SGOL1	0.091	0.58	1
MMF	Naive CD8	SGOL2	-0.056	0.55	1
MMF	Naive CD8	SGPL1	0.01	0.81	1
MMF	Naive CD8	SGPP1	0.0031	0.95	1
MMF	Naive CD8	SGSH	-0.039	0.55	1
MMF	Naive CD8	SGSM1	0.33	0.28	1
MMF	Naive CD8	SGSM2	0.011	0.84	1
MMF	Naive CD8	SGSM3	0.036	0.47	1
MMF	Naive CD8	SGTA	0.002	0.96	1
MMF	Naive CD8	SGTB	0.013	0.81	1
MMF	Naive CD8	SH2B1	0.018	0.84	1
MMF	Naive CD8	SH2B3	-0.17	0.035	1
MMF	Naive CD8	SH2D1A	0.099	0.19	1
MMF	Naive CD8	SH2D2A	-0.035	0.58	1
MMF	Naive CD8	SH2D3A	0.041	0.4	1
MMF	Naive CD8	SH2D3C	0.13	0.14	1
MMF	Naive CD8	SH3BGR	0.047	0.69	1
MMF	Naive CD8	SH3BGRL	-0.03	0.46	1
MMF	Naive CD8	SH3BGRL2	-0.11	0.67	1
MMF	Naive CD8	SH3BGRL3	-0.026	0.65	1
MMF	Naive CD8	SH3BP1	0.0084	0.92	1
MMF	Naive CD8	SH3BP2	0.043	0.52	1
MMF	Naive CD8	SH3BP5	-0.031	0.82	1
MMF	Naive CD8	SH3BP5-AS1	-0.044	0.57	1
MMF	Naive CD8	SH3BP5L	-0.023	0.85	1
MMF	Naive CD8	SH3D21	0.12	0.61	1
MMF	Naive CD8	SH3GL1	0.014	0.8	1
MMF	Naive CD8	SH3GL1P1	-0.19	0.13	1
MMF	Naive CD8	SH3GLB1	-0.026	0.56	1
MMF	Naive CD8	SH3GLB2	0.021	0.69	1
MMF	Naive CD8	SH3KBP1	-0.0074	0.88	1
MMF	Naive CD8	SH3PXD2A	-0.098	0.53	1
MMF	Naive CD8	SH3RF3	-0.018	0.92	1
MMF	Naive CD8	SH3RF3-AS1	0.14	0.47	1
MMF	Naive CD8	SH3TC1	-0.099	0.65	1
MMF	Naive CD8	SH3YL1	0.031	0.61	1
MMF	Naive CD8	SHARPIN	0.032	0.48	1
MMF	Naive CD8	SHC1	0.0045	0.91	1
MMF	Naive CD8	SHC2	0.19	0.3	1
MMF	Naive CD8	SHF	0.084	0.51	1
MMF	Naive CD8	SHFM1	-0.075	0.16	1
MMF	Naive CD8	SHISA2	-0.35	0.29	1
MMF	Naive CD8	SHISA5	-0.099	0.08	1
MMF	Naive CD8	SHKBP1	-0.0038	0.93	1
MMF	Naive CD8	SHMT1	-0.0082	0.93	1
MMF	Naive CD8	SHMT2	0.055	0.31	1
MMF	Naive CD8	SHOC2	0.0003	0.99	1
MMF	Naive CD8	SHPK	-0.14	0.0069	1
MMF	Naive CD8	SHPRH	-0.0037	0.94	1
MMF	Naive CD8	SHQ1	0.081	0.018	1
MMF	Naive CD8	SIAE	-0.19	0.23	1
MMF	Naive CD8	SIAH1	0.017	0.81	1
MMF	Naive CD8	SIAH2	0.0045	0.93	1
MMF	Naive CD8	SIDT1	0.019	0.59	1
MMF	Naive CD8	SIDT2	0.059	0.6	1
MMF	Naive CD8	SIGIRR	-0.016	0.75	1
MMF	Naive CD8	SIGLEC16	0.09	0.76	1
MMF	Naive CD8	SIGLEC17P	-0.14	0.55	1
MMF	Naive CD8	SIGLEC9	-0.047	0.84	1
MMF	Naive CD8	SIGMAR1	-0.00043	0.99	1
MMF	Naive CD8	SIK2	0.12	0.38	1
MMF	Naive CD8	SIK3	0.016	0.81	1
MMF	Naive CD8	SIKE1	-0.041	0.34	1
MMF	Naive CD8	SIL1	-0.021	0.74	1
MMF	Naive CD8	SIMC1	0.014	0.82	1
MMF	Naive CD8	SIN3A	0.017	0.67	1
MMF	Naive CD8	SIN3B	-0.039	0.48	1
MMF	Naive CD8	SIPA1	0.038	0.52	1
MMF	Naive CD8	SIPA1L1	-0.084	0.14	1
MMF	Naive CD8	SIPA1L3	0.11	0.15	1
MMF	Naive CD8	SIRPB1	-0.22	0.17	1
MMF	Naive CD8	SIRPG	-0.014	0.79	1
MMF	Naive CD8	SIRPG-AS1	0.15	0.22	1
MMF	Naive CD8	SIRT1	-0.022	0.6	1
MMF	Naive CD8	SIRT2	0.023	0.61	1
MMF	Naive CD8	SIRT3	0.017	0.68	1
MMF	Naive CD8	SIRT4	-0.1	0.29	1
MMF	Naive CD8	SIRT5	-0.054	0.18	1
MMF	Naive CD8	SIRT6	0.16	0.076	1
MMF	Naive CD8	SIRT7	-0.022	0.61	1
MMF	Naive CD8	SIT1	-0.022	0.72	1
MMF	Naive CD8	SIVA1	0.024	0.69	1
MMF	Naive CD8	SKA2	0.029	0.65	1
MMF	Naive CD8	SKAP1	0.013	0.72	1
MMF	Naive CD8	SKAP2	0.03	0.87	1
MMF	Naive CD8	SKI	-0.09	0.49	1
MMF	Naive CD8	SKIL	0.27	0.012	1
MMF	Naive CD8	SKIV2L	-0.013	0.76	1
MMF	Naive CD8	SKIV2L2	0.029	0.41	1
MMF	Naive CD8	SKP1	-0.021	0.54	1
MMF	Naive CD8	SKP2	0.061	0.22	1
MMF	Naive CD8	SLA	0.047	0.49	1
MMF	Naive CD8	SLA2	0.0032	0.96	1
MMF	Naive CD8	SLAIN1	0.058	0.15	1
MMF	Naive CD8	SLAIN2	-0.0033	0.94	1
MMF	Naive CD8	SLAMF1	0.029	0.83	1
MMF	Naive CD8	SLAMF6	0.016	0.84	1
MMF	Naive CD8	SLAMF7	-0.046	0.9	1
MMF	Naive CD8	SLAMF8	-0.0092	0.97	1
MMF	Naive CD8	SLBP	0.017	0.65	1
MMF	Naive CD8	SLC10A1	-0.0038	0.98	1
MMF	Naive CD8	SLC10A3	-0.048	0.35	1
MMF	Naive CD8	SLC10A7	-0.089	0.16	1
MMF	Naive CD8	SLC11A1	0.014	0.96	1
MMF	Naive CD8	SLC11A2	0.014	0.75	1
MMF	Naive CD8	SLC12A2	0.28	2.70E-05	0.34
MMF	Naive CD8	SLC12A4	-0.016	0.84	1
MMF	Naive CD8	SLC12A6	0.077	0.46	1
MMF	Naive CD8	SLC12A7	0.12	0.12	1
MMF	Naive CD8	SLC12A9	0.047	0.46	1
MMF	Naive CD8	SLC13A4	-0.035	0.79	1
MMF	Naive CD8	SLC14A1	-0.44	0.083	1
MMF	Naive CD8	SLC15A2	0.19	0.45	1
MMF	Naive CD8	SLC15A3	-0.17	0.21	1
MMF	Naive CD8	SLC15A4	0.039	0.52	1
MMF	Naive CD8	SLC16A1	0.051	0.41	1
MMF	Naive CD8	SLC16A1-AS1	0.065	0.44	1
MMF	Naive CD8	SLC16A10	-0.025	0.83	1
MMF	Naive CD8	SLC16A11	-0.13	0.43	1
MMF	Naive CD8	SLC16A13	-0.064	0.62	1
MMF	Naive CD8	SLC16A3	-0.18	0.45	1
MMF	Naive CD8	SLC16A4	-0.16	0.27	1
MMF	Naive CD8	SLC16A5	-0.044	0.71	1
MMF	Naive CD8	SLC16A6	-0.073	0.55	1
MMF	Naive CD8	SLC16A7	0.02	0.75	1
MMF	Naive CD8	SLC17A3	-0.48	0.24	1
MMF	Naive CD8	SLC17A5	-0.0029	0.96	1
MMF	Naive CD8	SLC17A9	0.11	0.28	1
MMF	Naive CD8	SLC18A2	-0.21	0.57	1
MMF	Naive CD8	SLC18B1	0.077	0.24	1
MMF	Naive CD8	SLC19A1	-0.0052	0.95	1
MMF	Naive CD8	SLC19A2	-0.16	0.15	1
MMF	Naive CD8	SLC1A4	0.2	0.24	1
MMF	Naive CD8	SLC1A5	-0.0037	0.97	1
MMF	Naive CD8	SLC20A1	-0.012	0.77	1
MMF	Naive CD8	SLC20A2	-0.048	0.39	1
MMF	Naive CD8	SLC22A17	0.01	0.94	1
MMF	Naive CD8	SLC22A18	-0.22	0.016	1
MMF	Naive CD8	SLC22A23	0.067	0.63	1
MMF	Naive CD8	SLC22A31	0.42	0.33	1
MMF	Naive CD8	SLC22A5	-0.025	0.74	1
MMF	Naive CD8	SLC23A2	0.14	0.074	1
MMF	Naive CD8	SLC23A3	-0.035	0.86	1
MMF	Naive CD8	SLC24A1	-0.1	0.22	1
MMF	Naive CD8	SLC25A1	-0.001	0.99	1
MMF	Naive CD8	SLC25A10	0.066	0.5	1
MMF	Naive CD8	SLC25A11	0.015	0.7	1
MMF	Naive CD8	SLC25A12	0.033	0.44	1
MMF	Naive CD8	SLC25A13	-0.022	0.81	1
MMF	Naive CD8	SLC25A14	0.045	0.37	1
MMF	Naive CD8	SLC25A15	-0.11	0.078	1
MMF	Naive CD8	SLC25A16	0.00025	1	1
MMF	Naive CD8	SLC25A17	0.0092	0.84	1
MMF	Naive CD8	SLC25A19	-0.053	0.4	1
MMF	Naive CD8	SLC25A20	-0.11	0.45	1
MMF	Naive CD8	SLC25A22	0.084	0.19	1
MMF	Naive CD8	SLC25A23	0.044	0.38	1
MMF	Naive CD8	SLC25A24	-0.0073	0.94	1
MMF	Naive CD8	SLC25A25	0.031	0.64	1
MMF	Naive CD8	SLC25A25-AS1	-0.021	0.77	1
MMF	Naive CD8	SLC25A26	-0.0028	0.94	1
MMF	Naive CD8	SLC25A28	-0.014	0.78	1
MMF	Naive CD8	SLC25A29	0.19	0.31	1
MMF	Naive CD8	SLC25A3	0.023	0.38	1
MMF	Naive CD8	SLC25A30	-0.1	0.31	1
MMF	Naive CD8	SLC25A32	0.0068	0.88	1
MMF	Naive CD8	SLC25A33	0.045	0.5	1
MMF	Naive CD8	SLC25A34	0.21	0.29	1
MMF	Naive CD8	SLC25A35	-0.14	0.29	1
MMF	Naive CD8	SLC25A36	0.05	0.15	1
MMF	Naive CD8	SLC25A37	0.012	0.85	1
MMF	Naive CD8	SLC25A38	-0.0032	0.91	1
MMF	Naive CD8	SLC25A39	0.03	0.44	1
MMF	Naive CD8	SLC25A4	-0.062	0.22	1
MMF	Naive CD8	SLC25A40	-0.012	0.85	1
MMF	Naive CD8	SLC25A42	0.0082	0.86	1
MMF	Naive CD8	SLC25A43	0.096	0.35	1
MMF	Naive CD8	SLC25A44	0.0013	0.98	1
MMF	Naive CD8	SLC25A45	0.026	0.67	1
MMF	Naive CD8	SLC25A46	-0.044	0.27	1
MMF	Naive CD8	SLC25A5	0.025	0.61	1
MMF	Naive CD8	SLC25A5-AS1	-0.0045	0.97	1
MMF	Naive CD8	SLC25A51	0.13	0.097	1
MMF	Naive CD8	SLC25A53	0.16	0.16	1
MMF	Naive CD8	SLC26A1	-0.019	0.87	1
MMF	Naive CD8	SLC26A11	0.11	0.25	1
MMF	Naive CD8	SLC26A2	-0.064	0.29	1
MMF	Naive CD8	SLC26A6	0.02	0.72	1
MMF	Naive CD8	SLC27A1	0.31	0.033	1
MMF	Naive CD8	SLC27A2	-0.11	0.74	1
MMF	Naive CD8	SLC27A3	0.095	0.24	1
MMF	Naive CD8	SLC27A4	0.076	0.26	1
MMF	Naive CD8	SLC27A5	-0.055	0.43	1
MMF	Naive CD8	SLC29A1	-0.097	0.5	1
MMF	Naive CD8	SLC29A2	-0.062	0.36	1
MMF	Naive CD8	SLC29A3	-0.12	0.11	1
MMF	Naive CD8	SLC2A1	0.0033	0.95	1
MMF	Naive CD8	SLC2A1-AS1	0.18	0.49	1
MMF	Naive CD8	SLC2A11	-0.028	0.73	1
MMF	Naive CD8	SLC2A12	0.13	0.29	1
MMF	Naive CD8	SLC2A13	0.054	0.59	1
MMF	Naive CD8	SLC2A3	0.043	0.6	1
MMF	Naive CD8	SLC2A4RG	-0.12	0.29	1
MMF	Naive CD8	SLC2A6	0.027	0.73	1
MMF	Naive CD8	SLC2A7	-0.12	0.5	1
MMF	Naive CD8	SLC2A9	-0.21	0.35	1
MMF	Naive CD8	SLC30A1	-0.13	0.08	1
MMF	Naive CD8	SLC30A4	0.14	0.17	1
MMF	Naive CD8	SLC30A5	-0.0061	0.87	1
MMF	Naive CD8	SLC30A6	-0.038	0.47	1
MMF	Naive CD8	SLC30A7	-0.051	0.29	1
MMF	Naive CD8	SLC30A9	-0.042	0.18	1
MMF	Naive CD8	SLC31A1	0.095	0.26	1
MMF	Naive CD8	SLC31A2	-0.12	0.17	1
MMF	Naive CD8	SLC33A1	0.041	0.32	1
MMF	Naive CD8	SLC35A1	0.027	0.5	1
MMF	Naive CD8	SLC35A2	-0.00021	1	1
MMF	Naive CD8	SLC35A3	-0.018	0.66	1
MMF	Naive CD8	SLC35A4	0.012	0.74	1
MMF	Naive CD8	SLC35A5	-0.054	0.28	1
MMF	Naive CD8	SLC35B1	0.021	0.57	1
MMF	Naive CD8	SLC35B2	0.036	0.27	1
MMF	Naive CD8	SLC35B3	0.067	0.13	1
MMF	Naive CD8	SLC35B4	0.061	0.21	1
MMF	Naive CD8	SLC35C1	-0.035	0.64	1
MMF	Naive CD8	SLC35C2	0.026	0.42	1
MMF	Naive CD8	SLC35D1	0.013	0.86	1
MMF	Naive CD8	SLC35D2	0.025	0.69	1
MMF	Naive CD8	SLC35E1	0.0029	0.94	1
MMF	Naive CD8	SLC35E2	-0.041	0.77	1
MMF	Naive CD8	SLC35E2B	-0.0085	0.87	1
MMF	Naive CD8	SLC35E3	0.055	0.23	1
MMF	Naive CD8	SLC35E4	-0.017	0.89	1
MMF	Naive CD8	SLC35F2	-0.25	0.082	1
MMF	Naive CD8	SLC35F3	-0.68	0.13	1
MMF	Naive CD8	SLC35F5	0.034	0.56	1
MMF	Naive CD8	SLC35F6	0.0074	0.91	1
MMF	Naive CD8	SLC35G1	-0.034	0.76	1
MMF	Naive CD8	SLC35G2	-0.0094	0.98	1
MMF	Naive CD8	SLC35G3	0.079	0.61	1
MMF	Naive CD8	SLC36A1	0.037	0.72	1
MMF	Naive CD8	SLC36A4	-0.022	0.65	1
MMF	Naive CD8	SLC37A1	-0.0089	0.9	1
MMF	Naive CD8	SLC37A3	0.048	0.32	1
MMF	Naive CD8	SLC37A4	0.015	0.77	1
MMF	Naive CD8	SLC38A1	-0.0046	0.9	1
MMF	Naive CD8	SLC38A10	0.0085	0.86	1
MMF	Naive CD8	SLC38A2	0.045	0.44	1
MMF	Naive CD8	SLC38A5	-0.0076	0.93	1
MMF	Naive CD8	SLC38A6	0.041	0.51	1
MMF	Naive CD8	SLC38A7	-0.013	0.79	1
MMF	Naive CD8	SLC38A9	-0.034	0.53	1
MMF	Naive CD8	SLC39A1	0.0047	0.93	1
MMF	Naive CD8	SLC39A10	0.035	0.53	1
MMF	Naive CD8	SLC39A11	0.036	0.64	1
MMF	Naive CD8	SLC39A13	-0.0072	0.88	1
MMF	Naive CD8	SLC39A14	-0.026	0.62	1
MMF	Naive CD8	SLC39A3	0.012	0.82	1
MMF	Naive CD8	SLC39A4	-0.033	0.71	1
MMF	Naive CD8	SLC39A6	-0.0024	0.96	1
MMF	Naive CD8	SLC39A7	0.13	0.24	1
MMF	Naive CD8	SLC39A8	0.041	0.46	1
MMF	Naive CD8	SLC39A9	-0.081	0.08	1
MMF	Naive CD8	SLC3A1	-0.06	0.72	1
MMF	Naive CD8	SLC3A2	-0.039	0.34	1
MMF	Naive CD8	SLC40A1	-0.033	0.86	1
MMF	Naive CD8	SLC41A1	-0.016	0.76	1
MMF	Naive CD8	SLC41A3	-0.075	0.21	1
MMF	Naive CD8	SLC43A1	0.089	0.077	1
MMF	Naive CD8	SLC43A2	0.045	0.86	1
MMF	Naive CD8	SLC43A3	0.017	0.83	1
MMF	Naive CD8	SLC44A1	-0.056	0.27	1
MMF	Naive CD8	SLC44A2	0.049	0.091	1
MMF	Naive CD8	SLC45A4	-0.015	0.88	1
MMF	Naive CD8	SLC46A1	-0.018	0.9	1
MMF	Naive CD8	SLC46A2	-0.088	0.72	1
MMF	Naive CD8	SLC46A3	0.042	0.3	1
MMF	Naive CD8	SLC47A1	0.21	0.63	1
MMF	Naive CD8	SLC48A1	-0.084	0.25	1
MMF	Naive CD8	SLC4A11	0.22	0.3	1
MMF	Naive CD8	SLC4A1AP	0.032	0.31	1
MMF	Naive CD8	SLC4A2	-0.027	0.63	1
MMF	Naive CD8	SLC4A4	0.86	0.17	1
MMF	Naive CD8	SLC4A5	-0.077	0.42	1
MMF	Naive CD8	SLC4A7	0.11	0.14	1
MMF	Naive CD8	SLC4A8	0.1	0.55	1
MMF	Naive CD8	SLC50A1	0.041	0.5	1
MMF	Naive CD8	SLC52A2	0.031	0.59	1
MMF	Naive CD8	SLC52A3	0.74	0.093	1
MMF	Naive CD8	SLC5A10	0.07	0.74	1
MMF	Naive CD8	SLC5A2	-0.027	0.85	1
MMF	Naive CD8	SLC5A3	0.072	0.48	1
MMF	Naive CD8	SLC5A5	-0.083	0.42	1
MMF	Naive CD8	SLC5A6	-0.049	0.22	1
MMF	Naive CD8	SLC6A16	0.0041	0.96	1
MMF	Naive CD8	SLC6A6	-0.16	0.11	1
MMF	Naive CD8	SLC7A1	-0.14	0.085	1
MMF	Naive CD8	SLC7A3	-0.31	0.44	1
MMF	Naive CD8	SLC7A4	0.14	0.45	1
MMF	Naive CD8	SLC7A5	-0.14	0.39	1
MMF	Naive CD8	SLC7A5P1	-0.025	0.78	1
MMF	Naive CD8	SLC7A5P2	0.1	0.36	1
MMF	Naive CD8	SLC7A6	0.027	0.55	1
MMF	Naive CD8	SLC7A6OS	0.013	0.77	1
MMF	Naive CD8	SLC7A7	-0.52	0.0071	1
MMF	Naive CD8	SLC7A8	-0.52	0.097	1
MMF	Naive CD8	SLC8B1	-0.014	0.78	1
MMF	Naive CD8	SLC9A1	-0.04	0.58	1
MMF	Naive CD8	SLC9A3R1	0.047	0.4	1
MMF	Naive CD8	SLC9A3R2	-0.049	0.82	1
MMF	Naive CD8	SLC9A5	-0.073	0.56	1
MMF	Naive CD8	SLC9A6	-0.017	0.73	1
MMF	Naive CD8	SLC9A7	0.046	0.83	1
MMF	Naive CD8	SLC9A8	-0.078	0.17	1
MMF	Naive CD8	SLC9A9	-0.021	0.8	1
MMF	Naive CD8	SLC9B1	-0.083	0.43	1
MMF	Naive CD8	SLC9B2	-0.12	0.039	1
MMF	Naive CD8	SLCO3A1	0.017	0.87	1
MMF	Naive CD8	SLCO4A1	-0.13	0.51	1
MMF	Naive CD8	SLF1	0.025	0.67	1
MMF	Naive CD8	SLF2	0.017	0.67	1
MMF	Naive CD8	SLFN11	-0.094	0.33	1
MMF	Naive CD8	SLFN12	-0.21	0.046	1
MMF	Naive CD8	SLFN12L	0.072	0.34	1
MMF	Naive CD8	SLFN13	0.03	0.67	1
MMF	Naive CD8	SLFN5	-0.092	0.081	1
MMF	Naive CD8	SLFNL1	0.21	0.35	1
MMF	Naive CD8	SLIRP	-0.066	0.24	1
MMF	Naive CD8	SLK	0.006	0.85	1
MMF	Naive CD8	SLMAP	0.027	0.44	1
MMF	Naive CD8	SLMO2	-0.013	0.82	1
MMF	Naive CD8	SLTM	-0.014	0.66	1
MMF	Naive CD8	SLU7	0.012	0.74	1
MMF	Naive CD8	SLX4	-0.15	0.16	1
MMF	Naive CD8	SLX4IP	-0.14	0.021	1
MMF	Naive CD8	SMA4	-0.057	0.66	1
MMF	Naive CD8	SMAD2	0.021	0.46	1
MMF	Naive CD8	SMAD3	0.11	0.59	1
MMF	Naive CD8	SMAD4	-0.0027	0.93	1
MMF	Naive CD8	SMAD5	-0.035	0.77	1
MMF	Naive CD8	SMAD7	0.43	0.05	1
MMF	Naive CD8	SMAD9	0.0081	0.95	1
MMF	Naive CD8	SMAGP	0.063	0.41	1
MMF	Naive CD8	SMAP1	0.025	0.7	1
MMF	Naive CD8	SMAP2	0.047	0.54	1
MMF	Naive CD8	SMARCA1	0.096	0.62	1
MMF	Naive CD8	SMARCA2	-0.0062	0.87	1
MMF	Naive CD8	SMARCA4	-0.02	0.62	1
MMF	Naive CD8	SMARCA5	-0.0094	0.77	1
MMF	Naive CD8	SMARCA5-AS1	0.2	0.24	1
MMF	Naive CD8	SMARCAD1	0.012	0.74	1
MMF	Naive CD8	SMARCAL1	0.0059	0.88	1
MMF	Naive CD8	SMARCB1	0.053	0.19	1
MMF	Naive CD8	SMARCC1	0.05	0.094	1
MMF	Naive CD8	SMARCC2	0.01	0.69	1
MMF	Naive CD8	SMARCD1	0.039	0.41	1
MMF	Naive CD8	SMARCD2	-0.019	0.53	1
MMF	Naive CD8	SMARCD3	-0.0018	0.98	1
MMF	Naive CD8	SMARCE1	0.0082	0.83	1
MMF	Naive CD8	SMC1A	0.0096	0.8	1
MMF	Naive CD8	SMC1B	-0.022	0.9	1
MMF	Naive CD8	SMC2	-0.021	0.66	1
MMF	Naive CD8	SMC3	0.0038	0.9	1
MMF	Naive CD8	SMC4	0.037	0.61	1
MMF	Naive CD8	SMC5	0.0035	0.91	1
MMF	Naive CD8	SMC5-AS1	-0.37	0.052	1
MMF	Naive CD8	SMC6	-0.021	0.64	1
MMF	Naive CD8	SMCHD1	0.011	0.84	1
MMF	Naive CD8	SMCO3	0.22	0.47	1
MMF	Naive CD8	SMCR8	-0.2	0.035	1
MMF	Naive CD8	SMDT1	-0.024	0.64	1
MMF	Naive CD8	SMG1	-0.011	0.84	1
MMF	Naive CD8	SMG1P1	0.32	0.032	1
MMF	Naive CD8	SMG1P2	0.008	0.89	1
MMF	Naive CD8	SMG1P3	0.045	0.75	1
MMF	Naive CD8	SMG1P5	-0.1	0.48	1
MMF	Naive CD8	SMG1P7	-0.052	0.63	1
MMF	Naive CD8	SMG5	-0.03	0.46	1
MMF	Naive CD8	SMG6	-0.019	0.76	1
MMF	Naive CD8	SMG7	-0.023	0.59	1
MMF	Naive CD8	SMG8	-0.052	0.31	1
MMF	Naive CD8	SMG9	0.049	0.37	1
MMF	Naive CD8	SMIM10L1	-0.092	0.24	1
MMF	Naive CD8	SMIM10L2A	-0.14	0.49	1
MMF	Naive CD8	SMIM12	0.017	0.69	1
MMF	Naive CD8	SMIM13	0.059	0.47	1
MMF	Naive CD8	SMIM14	-0.057	0.3	1
MMF	Naive CD8	SMIM15	-0.033	0.44	1
MMF	Naive CD8	SMIM18	0.42	0.1	1
MMF	Naive CD8	SMIM19	-0.02	0.67	1
MMF	Naive CD8	SMIM20	-0.041	0.51	1
MMF	Naive CD8	SMIM3	-0.019	0.86	1
MMF	Naive CD8	SMIM4	-0.023	0.77	1
MMF	Naive CD8	SMIM5	-0.33	0.11	1
MMF	Naive CD8	SMIM7	0.025	0.48	1
MMF	Naive CD8	SMIM8	-0.015	0.78	1
MMF	Naive CD8	SMKR1	-0.071	0.57	1
MMF	Naive CD8	SMNDC1	0.0032	0.94	1
MMF	Naive CD8	SMPD1	0.025	0.71	1
MMF	Naive CD8	SMPD2	0.019	0.78	1
MMF	Naive CD8	SMPD3	-0.066	0.48	1
MMF	Naive CD8	SMPD4	0.015	0.66	1
MMF	Naive CD8	SMS	-0.0059	0.9	1
MMF	Naive CD8	SMTN	0.011	0.95	1
MMF	Naive CD8	SMTNL1	-0.02	0.86	1
MMF	Naive CD8	SMU1	0.044	0.29	1
MMF	Naive CD8	SMUG1	-0.057	0.27	1
MMF	Naive CD8	SMURF1	-0.075	0.25	1
MMF	Naive CD8	SMURF2	0.12	0.023	1
MMF	Naive CD8	SMYD2	0.043	0.26	1
MMF	Naive CD8	SMYD3	-0.038	0.39	1
MMF	Naive CD8	SMYD4	0.02	0.66	1
MMF	Naive CD8	SMYD5	-0.04	0.38	1
MMF	Naive CD8	SNAI3	-0.019	0.85	1
MMF	Naive CD8	SNAI3-AS1	-0.0098	0.93	1
MMF	Naive CD8	SNAP23	0.0088	0.77	1
MMF	Naive CD8	SNAP29	-0.0065	0.9	1
MMF	Naive CD8	SNAP47	0.032	0.49	1
MMF	Naive CD8	SNAPC1	-0.099	0.12	1
MMF	Naive CD8	SNAPC2	-0.046	0.49	1
MMF	Naive CD8	SNAPC3	-0.0076	0.86	1
MMF	Naive CD8	SNAPC4	0.032	0.67	1
MMF	Naive CD8	SNAPC5	-0.049	0.19	1
MMF	Naive CD8	SNAPIN	0.0077	0.84	1
MMF	Naive CD8	SND1	-0.00086	0.98	1
MMF	Naive CD8	SND1-IT1	-0.33	0.053	1
MMF	Naive CD8	SNED1	-0.25	0.28	1
MMF	Naive CD8	SNF8	-0.0046	0.91	1
MMF	Naive CD8	SNHG1	-0.023	0.7	1
MMF	Naive CD8	SNHG10	0.027	0.64	1
MMF	Naive CD8	SNHG11	-0.063	0.19	1
MMF	Naive CD8	SNHG12	-0.086	0.28	1
MMF	Naive CD8	SNHG15	-0.021	0.68	1
MMF	Naive CD8	SNHG16	-0.024	0.62	1
MMF	Naive CD8	SNHG17	-0.079	0.22	1
MMF	Naive CD8	SNHG19	-0.045	0.8	1
MMF	Naive CD8	SNHG20	0.052	0.44	1
MMF	Naive CD8	SNHG21	0.034	0.64	1
MMF	Naive CD8	SNHG25	-0.043	0.8	1
MMF	Naive CD8	SNHG3	0.018	0.76	1
MMF	Naive CD8	SNHG4	-0.087	0.57	1
MMF	Naive CD8	SNHG5	0.059	0.64	1
MMF	Naive CD8	SNHG6	-0.15	0.029	1
MMF	Naive CD8	SNHG7	-0.077	0.31	1
MMF	Naive CD8	SNHG8	0.07	0.3	1
MMF	Naive CD8	SNHG9	-0.2	0.12	1
MMF	Naive CD8	SNIP1	-0.069	0.15	1
MMF	Naive CD8	SNN	-0.0091	0.86	1
MMF	Naive CD8	SNORA12	-0.019	0.92	1
MMF	Naive CD8	SNORA14B	0.043	0.8	1
MMF	Naive CD8	SNORA25	0.11	0.51	1
MMF	Naive CD8	SNORA26	-0.04	0.77	1
MMF	Naive CD8	SNORA27	-0.064	0.6	1
MMF	Naive CD8	SNORA28	-0.014	0.92	1
MMF	Naive CD8	SNORA32	0.19	0.25	1
MMF	Naive CD8	SNORA33	-0.01	0.96	1
MMF	Naive CD8	SNORA4	-0.11	0.52	1
MMF	Naive CD8	SNORA40	-0.2	0.19	1
MMF	Naive CD8	SNORA48	-0.083	0.52	1
MMF	Naive CD8	SNORA5C	0.073	0.45	1
MMF	Naive CD8	SNORA60	0.043	0.77	1
MMF	Naive CD8	SNORA62	0.2	0.27	1
MMF	Naive CD8	SNORA66	-0.069	0.75	1
MMF	Naive CD8	SNORA68	0.0047	0.98	1
MMF	Naive CD8	SNORA70	-0.027	0.76	1
MMF	Naive CD8	SNORA70G	-0.04	0.74	1
MMF	Naive CD8	SNORA71D	-0.041	0.8	1
MMF	Naive CD8	SNORA71E	-0.18	0.17	1
MMF	Naive CD8	SNORA72	0.11	0.55	1
MMF	Naive CD8	SNORA73B	0.14	0.54	1
MMF	Naive CD8	SNORA8	0.13	0.33	1
MMF	Naive CD8	SNORA80B	0.069	0.7	1
MMF	Naive CD8	SNORA9	-0.024	0.81	1
MMF	Naive CD8	SNORD10	0.04	0.74	1
MMF	Naive CD8	SNORD102	0.16	0.22	1
MMF	Naive CD8	SNORD11	0.21	0.14	1
MMF	Naive CD8	SNORD110	0.065	0.48	1
MMF	Naive CD8	SNORD12C	-0.016	0.92	1
MMF	Naive CD8	SNORD13	-0.21	0.16	1
MMF	Naive CD8	SNORD14A	0.18	0.18	1
MMF	Naive CD8	SNORD14B	0.072	0.48	1
MMF	Naive CD8	SNORD2	0.047	0.8	1
MMF	Naive CD8	SNORD20	-0.11	0.65	1
MMF	Naive CD8	SNORD31	0.0017	0.99	1
MMF	Naive CD8	SNORD35B	0.064	0.65	1
MMF	Naive CD8	SNORD3A	0.018	0.94	1
MMF	Naive CD8	SNORD42B	0.1	0.59	1
MMF	Naive CD8	SNORD45A	0.0058	0.96	1
MMF	Naive CD8	SNORD45B	0.084	0.6	1
MMF	Naive CD8	SNORD45C	-0.25	0.14	1
MMF	Naive CD8	SNORD47	-0.14	0.38	1
MMF	Naive CD8	SNORD52	0.015	0.93	1
MMF	Naive CD8	SNORD55	0.14	0.43	1
MMF	Naive CD8	SNORD59A	0.093	0.5	1
MMF	Naive CD8	SNORD59B	0.037	0.78	1
MMF	Naive CD8	SNORD63	0.12	0.37	1
MMF	Naive CD8	SNORD80	0.019	0.84	1
MMF	Naive CD8	SNORD87	-0.14	0.39	1
MMF	Naive CD8	SNORD89	0.36	0.031	1
MMF	Naive CD8	SNORD94	0.027	0.84	1
MMF	Naive CD8	SNORD96A	0.12	0.36	1
MMF	Naive CD8	SNPH	-0.054	0.67	1
MMF	Naive CD8	SNRK	0.01	0.84	1
MMF	Naive CD8	SNRNP200	0.02	0.64	1
MMF	Naive CD8	SNRNP25	-0.031	0.62	1
MMF	Naive CD8	SNRNP27	-0.047	0.29	1
MMF	Naive CD8	SNRNP35	-0.0035	0.94	1
MMF	Naive CD8	SNRNP40	-0.045	0.14	1
MMF	Naive CD8	SNRNP48	-0.064	0.4	1
MMF	Naive CD8	SNRNP70	0.0042	0.93	1
MMF	Naive CD8	SNRPA	0.057	0.19	1
MMF	Naive CD8	SNRPA1	0.03	0.41	1
MMF	Naive CD8	SNRPB	-0.0038	0.92	1
MMF	Naive CD8	SNRPB2	-0.031	0.51	1
MMF	Naive CD8	SNRPC	-0.014	0.72	1
MMF	Naive CD8	SNRPD1	-0.039	0.39	1
MMF	Naive CD8	SNRPD2	-0.026	0.54	1
MMF	Naive CD8	SNRPD3	-0.023	0.42	1
MMF	Naive CD8	SNRPE	-0.035	0.44	1
MMF	Naive CD8	SNRPF	-0.013	0.81	1
MMF	Naive CD8	SNRPG	-0.045	0.41	1
MMF	Naive CD8	SNTA1	0.11	0.31	1
MMF	Naive CD8	SNTB1	0.08	0.33	1
MMF	Naive CD8	SNTB2	0.087	0.37	1
MMF	Naive CD8	SNTG2	0.14	0.38	1
MMF	Naive CD8	SNU13	-0.0031	0.92	1
MMF	Naive CD8	SNUPN	-0.0062	0.88	1
MMF	Naive CD8	SNW1	0.0025	0.95	1
MMF	Naive CD8	SNX1	0.0017	0.95	1
MMF	Naive CD8	SNX10	0.0041	0.96	1
MMF	Naive CD8	SNX11	0.0083	0.86	1
MMF	Naive CD8	SNX12	0.15	0.18	1
MMF	Naive CD8	SNX13	-0.019	0.66	1
MMF	Naive CD8	SNX14	0.0047	0.89	1
MMF	Naive CD8	SNX16	0.065	0.5	1
MMF	Naive CD8	SNX17	0.01	0.75	1
MMF	Naive CD8	SNX18	0.067	0.57	1
MMF	Naive CD8	SNX19	-0.11	0.051	1
MMF	Naive CD8	SNX2	0.036	0.29	1
MMF	Naive CD8	SNX20	-0.03	0.54	1
MMF	Naive CD8	SNX21	0.036	0.65	1
MMF	Naive CD8	SNX24	0.17	0.54	1
MMF	Naive CD8	SNX25	0.07	0.29	1
MMF	Naive CD8	SNX27	-0.042	0.3	1
MMF	Naive CD8	SNX29	0.014	0.84	1
MMF	Naive CD8	SNX29P2	0.032	0.85	1
MMF	Naive CD8	SNX3	0.0041	0.9	1
MMF	Naive CD8	SNX30	-0.099	0.38	1
MMF	Naive CD8	SNX32	0.061	0.73	1
MMF	Naive CD8	SNX33	-0.29	0.26	1
MMF	Naive CD8	SNX4	0.043	0.28	1
MMF	Naive CD8	SNX5	-0.026	0.61	1
MMF	Naive CD8	SNX6	0.006	0.89	1
MMF	Naive CD8	SNX7	0.13	0.8	1
MMF	Naive CD8	SNX8	-0.064	0.62	1
MMF	Naive CD8	SNX9	-0.06	0.5	1
MMF	Naive CD8	SOAT1	-0.026	0.67	1
MMF	Naive CD8	SOAT2	-0.34	0.011	1
MMF	Naive CD8	SOBP	-0.17	0.45	1
MMF	Naive CD8	SOCS1	-0.026	0.88	1
MMF	Naive CD8	SOCS2	-0.0079	0.97	1
MMF	Naive CD8	SOCS2-AS1	0.073	0.74	1
MMF	Naive CD8	SOCS3	0.075	0.72	1
MMF	Naive CD8	SOCS4	-0.12	0.073	1
MMF	Naive CD8	SOCS5	-0.047	0.46	1
MMF	Naive CD8	SOCS6	0.069	0.75	1
MMF	Naive CD8	SOCS7	-0.1	0.43	1
MMF	Naive CD8	SOD1	0.007	0.88	1
MMF	Naive CD8	SOD2	-0.003	0.95	1
MMF	Naive CD8	SOGA1	0.24	0.33	1
MMF	Naive CD8	SOGA3	-0.35	0.14	1
MMF	Naive CD8	SON	0.01	0.79	1
MMF	Naive CD8	SORBS1	0.12	0.67	1
MMF	Naive CD8	SORBS3	-0.077	0.18	1
MMF	Naive CD8	SORCS3	-0.099	0.72	1
MMF	Naive CD8	SORD	-0.048	0.55	1
MMF	Naive CD8	SORL1	0.014	0.8	1
MMF	Naive CD8	SORT1	0.22	0.29	1
MMF	Naive CD8	SOS1	0.061	0.34	1
MMF	Naive CD8	SOS2	0.046	0.35	1
MMF	Naive CD8	SOWAHD	-0.15	0.43	1
MMF	Naive CD8	SOX12	0.011	0.91	1
MMF	Naive CD8	SOX30	0.028	0.87	1
MMF	Naive CD8	SOX4	0.52	0.066	1
MMF	Naive CD8	SOX8	0.035	0.82	1
MMF	Naive CD8	SP1	-0.037	0.58	1
MMF	Naive CD8	SP100	-0.053	0.39	1
MMF	Naive CD8	SP110	-0.058	0.29	1
MMF	Naive CD8	SP140	-0.0037	0.97	1
MMF	Naive CD8	SP140L	0.019	0.59	1
MMF	Naive CD8	SP2	0.01	0.79	1
MMF	Naive CD8	SP2-AS1	0.043	0.75	1
MMF	Naive CD8	SP3	-0.027	0.4	1
MMF	Naive CD8	SP4	0.04	0.42	1
MMF	Naive CD8	SPACA6P	-0.22	0.29	1
MMF	Naive CD8	SPAG1	-0.029	0.88	1
MMF	Naive CD8	SPAG16	0.0065	0.92	1
MMF	Naive CD8	SPAG5	0.2	0.015	1
MMF	Naive CD8	SPAG5-AS1	-0.21	0.12	1
MMF	Naive CD8	SPAG7	-0.0036	0.93	1
MMF	Naive CD8	SPAG8	0.14	0.22	1
MMF	Naive CD8	SPAG9	0.071	0.12	1
MMF	Naive CD8	SPAST	0.067	0.16	1
MMF	Naive CD8	SPATA1	-0.018	0.87	1
MMF	Naive CD8	SPATA13	-0.029	0.33	1
MMF	Naive CD8	SPATA13-AS1	-0.18	0.28	1
MMF	Naive CD8	SPATA2	-0.11	0.056	1
MMF	Naive CD8	SPATA20	0.091	0.24	1
MMF	Naive CD8	SPATA21	0.025	0.89	1
MMF	Naive CD8	SPATA24	-0.11	0.4	1
MMF	Naive CD8	SPATA2L	0.048	0.59	1
MMF	Naive CD8	SPATA32	-0.012	0.94	1
MMF	Naive CD8	SPATA33	-0.0064	0.94	1
MMF	Naive CD8	SPATA41	-0.23	0.083	1
MMF	Naive CD8	SPATA5	-0.051	0.5	1
MMF	Naive CD8	SPATA5L1	-0.069	0.19	1
MMF	Naive CD8	SPATA6	0.2	0.15	1
MMF	Naive CD8	SPATA6L	-0.018	0.91	1
MMF	Naive CD8	SPATA7	-0.11	0.31	1
MMF	Naive CD8	SPATA9	-0.094	0.61	1
MMF	Naive CD8	SPATC1L	0.13	0.12	1
MMF	Naive CD8	SPATS2	0.021	0.8	1
MMF	Naive CD8	SPATS2L	-0.47	0.097	1
MMF	Naive CD8	SPCS1	-0.021	0.52	1
MMF	Naive CD8	SPCS2	-0.011	0.76	1
MMF	Naive CD8	SPCS3	-0.048	0.35	1
MMF	Naive CD8	SPDL1	0.082	0.27	1
MMF	Naive CD8	SPDYE1	0.038	0.72	1
MMF	Naive CD8	SPDYE3	-0.093	0.2	1
MMF	Naive CD8	SPDYE5	-0.093	0.45	1
MMF	Naive CD8	SPDYE6	-0.28	0.12	1
MMF	Naive CD8	SPECC1	0.26	0.14	1
MMF	Naive CD8	SPECC1L	0.064	0.4	1
MMF	Naive CD8	SPEF2	-0.073	0.31	1
MMF	Naive CD8	SPEG	0.12	0.33	1
MMF	Naive CD8	SPEN	0.0052	0.88	1
MMF	Naive CD8	SPG11	-0.023	0.63	1
MMF	Naive CD8	SPG20	-0.063	0.28	1
MMF	Naive CD8	SPG21	0.028	0.32	1
MMF	Naive CD8	SPG7	0.024	0.54	1
MMF	Naive CD8	SPHK2	0.023	0.65	1
MMF	Naive CD8	SPICE1	0.054	0.33	1
MMF	Naive CD8	SPIDR	0.049	0.21	1
MMF	Naive CD8	SPIN1	0.044	0.37	1
MMF	Naive CD8	SPIN2B	-0.048	0.39	1
MMF	Naive CD8	SPIN3	-0.017	0.79	1
MMF	Naive CD8	SPIN4	-0.095	0.57	1
MMF	Naive CD8	SPINK2	-0.4	0.058	1
MMF	Naive CD8	SPINT1	-0.16	0.61	1
MMF	Naive CD8	SPINT2	0.042	0.37	1
MMF	Naive CD8	SPIRE1	0.1	0.76	1
MMF	Naive CD8	SPIRE2	0.44	0.11	1
MMF	Naive CD8	SPN	0.023	0.68	1
MMF	Naive CD8	SPNS1	0.041	0.47	1
MMF	Naive CD8	SPNS3	-0.045	0.46	1
MMF	Naive CD8	SPOCK2	-0.05	0.33	1
MMF	Naive CD8	SPON1	-0.24	0.34	1
MMF	Naive CD8	SPON2	0.38	0.059	1
MMF	Naive CD8	SPOP	-0.017	0.6	1
MMF	Naive CD8	SPOPL	-0.00074	0.99	1
MMF	Naive CD8	SPPL2A	0.012	0.83	1
MMF	Naive CD8	SPPL2B	-0.0028	0.97	1
MMF	Naive CD8	SPPL3	0.052	0.18	1
MMF	Naive CD8	SPRN	0.091	0.63	1
MMF	Naive CD8	SPRTN	-0.0093	0.86	1
MMF	Naive CD8	SPRY1	0.32	0.062	1
MMF	Naive CD8	SPRYD3	-0.09	0.04	1
MMF	Naive CD8	SPRYD4	0.013	0.87	1
MMF	Naive CD8	SPRYD7	-0.096	0.31	1
MMF	Naive CD8	SPSB1	0.038	0.89	1
MMF	Naive CD8	SPSB2	0.0035	0.98	1
MMF	Naive CD8	SPSB3	0.048	0.34	1
MMF	Naive CD8	SPTAN1	0.0027	0.97	1
MMF	Naive CD8	SPTBN1	-0.031	0.7	1
MMF	Naive CD8	SPTBN5	0.23	0.25	1
MMF	Naive CD8	SPTLC1	0.043	0.19	1
MMF	Naive CD8	SPTLC2	-0.023	0.74	1
MMF	Naive CD8	SPTLC3	0.21	0.51	1
MMF	Naive CD8	SPTSSA	0.1	0.1	1
MMF	Naive CD8	SPTY2D1	-0.09	0.08	1
MMF	Naive CD8	SQLE	0.11	0.22	1
MMF	Naive CD8	SQRDL	0.0036	0.95	1
MMF	Naive CD8	SQSTM1	-0.037	0.35	1
MMF	Naive CD8	SRA1	0.031	0.48	1
MMF	Naive CD8	SRBD1	-0.011	0.83	1
MMF	Naive CD8	SRCAP	-0.024	0.72	1
MMF	Naive CD8	SRD5A1	0.0032	0.97	1
MMF	Naive CD8	SRD5A3	0.045	0.57	1
MMF	Naive CD8	SREBF1	0.13	0.11	1
MMF	Naive CD8	SREBF2	0.017	0.78	1
MMF	Naive CD8	SREK1	0.018	0.55	1
MMF	Naive CD8	SREK1IP1	-0.064	0.2	1
MMF	Naive CD8	SRF	0.069	0.32	1
MMF	Naive CD8	SRFBP1	-0.075	0.036	1
MMF	Naive CD8	SRGAP2	-0.02	0.84	1
MMF	Naive CD8	SRGAP2B	-0.035	0.82	1
MMF	Naive CD8	SRGAP2C	0.11	0.32	1
MMF	Naive CD8	SRGAP3	0.14	0.53	1
MMF	Naive CD8	SRGN	-0.036	0.61	1
MMF	Naive CD8	SRI	0.0041	0.93	1
MMF	Naive CD8	SRM	0.0093	0.85	1
MMF	Naive CD8	SRP14	-0.019	0.59	1
MMF	Naive CD8	SRP14-AS1	-0.021	0.76	1
MMF	Naive CD8	SRP19	-0.038	0.35	1
MMF	Naive CD8	SRP54	-0.012	0.7	1
MMF	Naive CD8	SRP68	-0.03	0.28	1
MMF	Naive CD8	SRP72	0.039	0.23	1
MMF	Naive CD8	SRP9	0.014	0.76	1
MMF	Naive CD8	SRPK1	-0.049	0.22	1
MMF	Naive CD8	SRPK2	0.045	0.23	1
MMF	Naive CD8	SRPR	0.039	0.19	1
MMF	Naive CD8	SRPRB	-0.026	0.49	1
MMF	Naive CD8	SRR	0.056	0.52	1
MMF	Naive CD8	SRRD	-0.013	0.76	1
MMF	Naive CD8	SRRM1	0.011	0.73	1
MMF	Naive CD8	SRRM2	-0.0081	0.89	1
MMF	Naive CD8	SRRM5	0.063	0.74	1
MMF	Naive CD8	SRRT	0.023	0.59	1
MMF	Naive CD8	SRSF1	-0.0081	0.81	1
MMF	Naive CD8	SRSF10	-0.023	0.4	1
MMF	Naive CD8	SRSF11	0.014	0.62	1
MMF	Naive CD8	SRSF12	0.34	0.081	1
MMF	Naive CD8	SRSF2	0.04	0.23	1
MMF	Naive CD8	SRSF3	-0.026	0.39	1
MMF	Naive CD8	SRSF4	0.011	0.69	1
MMF	Naive CD8	SRSF5	0.012	0.76	1
MMF	Naive CD8	SRSF6	-0.0016	0.97	1
MMF	Naive CD8	SRSF7	0.0054	0.85	1
MMF	Naive CD8	SRSF8	0.009	0.71	1
MMF	Naive CD8	SRSF9	-0.027	0.5	1
MMF	Naive CD8	SRXN1	0.092	0.74	1
MMF	Naive CD8	SS18	-0.0059	0.87	1
MMF	Naive CD8	SS18L1	-0.069	0.46	1
MMF	Naive CD8	SS18L2	-0.014	0.77	1
MMF	Naive CD8	SSB	0.016	0.66	1
MMF	Naive CD8	SSBP1	-0.015	0.67	1
MMF	Naive CD8	SSBP2	-0.08	0.46	1
MMF	Naive CD8	SSBP3	-0.06	0.53	1
MMF	Naive CD8	SSBP3-AS1	-0.027	0.84	1
MMF	Naive CD8	SSBP4	0.08	0.28	1
MMF	Naive CD8	SSC4D	-0.21	0.35	1
MMF	Naive CD8	SSFA2	-0.011	0.88	1
MMF	Naive CD8	SSH1	-0.083	0.25	1
MMF	Naive CD8	SSH2	0.015	0.81	1
MMF	Naive CD8	SSH3	0.05	0.61	1
MMF	Naive CD8	SSNA1	-0.013	0.79	1
MMF	Naive CD8	SSR1	0.0018	0.95	1
MMF	Naive CD8	SSR2	0.038	0.24	1
MMF	Naive CD8	SSR3	0.0023	0.96	1
MMF	Naive CD8	SSR4	-0.0022	0.96	1
MMF	Naive CD8	SSR4P1	0.2	0.26	1
MMF	Naive CD8	SSRP1	0.011	0.78	1
MMF	Naive CD8	SSSCA1	0.035	0.51	1
MMF	Naive CD8	SSSCA1-AS1	-0.038	0.71	1
MMF	Naive CD8	SSTR3	-0.1	0.4	1
MMF	Naive CD8	SSU72	-0.043	0.27	1
MMF	Naive CD8	SSX2IP	0.062	0.37	1
MMF	Naive CD8	ST13	0.0039	0.91	1
MMF	Naive CD8	ST20	-0.1	0.59	1
MMF	Naive CD8	ST20-AS1	0.14	0.16	1
MMF	Naive CD8	ST3GAL1	-0.0025	0.92	1
MMF	Naive CD8	ST3GAL2	0.11	0.037	1
MMF	Naive CD8	ST3GAL3	-0.018	0.79	1
MMF	Naive CD8	ST3GAL4	0.13	0.47	1
MMF	Naive CD8	ST3GAL4-AS1	0.083	0.61	1
MMF	Naive CD8	ST3GAL5	-0.0082	0.89	1
MMF	Naive CD8	ST3GAL5-AS1	0.02	0.91	1
MMF	Naive CD8	ST6GAL1	0.019	0.58	1
MMF	Naive CD8	ST6GALNAC3	0.042	0.87	1
MMF	Naive CD8	ST6GALNAC4	0.059	0.44	1
MMF	Naive CD8	ST6GALNAC6	0.043	0.59	1
MMF	Naive CD8	ST7	-0.11	0.49	1
MMF	Naive CD8	ST7L	0.0045	0.93	1
MMF	Naive CD8	ST8SIA4	0.018	0.79	1
MMF	Naive CD8	STAC3	-0.11	0.56	1
MMF	Naive CD8	STAG1	0.096	0.061	1
MMF	Naive CD8	STAG2	0.037	0.36	1
MMF	Naive CD8	STAG3	-0.023	0.85	1
MMF	Naive CD8	STAG3L1	-0.01	0.92	1
MMF	Naive CD8	STAG3L2	0.023	0.71	1
MMF	Naive CD8	STAG3L3	0.063	0.47	1
MMF	Naive CD8	STAG3L4	0.0036	0.94	1
MMF	Naive CD8	STAG3L5P-PVRIG2P-PILRB	-0.023	0.7	1
MMF	Naive CD8	STAM	-0.004	0.94	1
MMF	Naive CD8	STAM-AS1	0.24	0.36	1
MMF	Naive CD8	STAM2	-0.056	0.46	1
MMF	Naive CD8	STAMBP	-0.0049	0.88	1
MMF	Naive CD8	STAMBPL1	0.025	0.73	1
MMF	Naive CD8	STAP1	0.0087	0.98	1
MMF	Naive CD8	STAP2	0.0043	0.98	1
MMF	Naive CD8	STARD10	-0.039	0.68	1
MMF	Naive CD8	STARD3	-0.019	0.6	1
MMF	Naive CD8	STARD3NL	0.0028	0.96	1
MMF	Naive CD8	STARD4	0.042	0.55	1
MMF	Naive CD8	STARD4-AS1	0.29	0.23	1
MMF	Naive CD8	STARD5	-0.025	0.76	1
MMF	Naive CD8	STARD7	0.029	0.34	1
MMF	Naive CD8	STARD7-AS1	0.074	0.36	1
MMF	Naive CD8	STARD9	0.0097	0.95	1
MMF	Naive CD8	STAT1	-0.0055	0.96	1
MMF	Naive CD8	STAT2	-0.06	0.41	1
MMF	Naive CD8	STAT3	0.026	0.47	1
MMF	Naive CD8	STAT4	-0.029	0.46	1
MMF	Naive CD8	STAT5A	0.045	0.2	1
MMF	Naive CD8	STAT5B	0.022	0.58	1
MMF	Naive CD8	STAT6	0.021	0.64	1
MMF	Naive CD8	STAU1	-0.0044	0.88	1
MMF	Naive CD8	STAU2	-0.015	0.71	1
MMF	Naive CD8	STIL	0.049	0.79	1
MMF	Naive CD8	STIM1	0.026	0.66	1
MMF	Naive CD8	STIM2	0.04	0.23	1
MMF	Naive CD8	STIP1	-0.036	0.44	1
MMF	Naive CD8	STK10	0.012	0.74	1
MMF	Naive CD8	STK11	0.018	0.75	1
MMF	Naive CD8	STK11IP	-0.066	0.29	1
MMF	Naive CD8	STK16	-0.022	0.72	1
MMF	Naive CD8	STK17A	0.087	0.11	1
MMF	Naive CD8	STK17B	0.0076	0.89	1
MMF	Naive CD8	STK19	-0.058	0.31	1
MMF	Naive CD8	STK24	-0.0023	0.94	1
MMF	Naive CD8	STK25	0.058	0.13	1
MMF	Naive CD8	STK26	0.025	0.54	1
MMF	Naive CD8	STK3	-0.055	0.8	1
MMF	Naive CD8	STK32C	-0.0057	0.97	1
MMF	Naive CD8	STK33	0.34	0.19	1
MMF	Naive CD8	STK35	-0.086	0.11	1
MMF	Naive CD8	STK36	-0.054	0.42	1
MMF	Naive CD8	STK38	0.041	0.24	1
MMF	Naive CD8	STK38L	-0.045	0.38	1
MMF	Naive CD8	STK39	-0.038	0.52	1
MMF	Naive CD8	STK4	-0.0018	0.96	1
MMF	Naive CD8	STK40	-0.011	0.83	1
MMF	Naive CD8	STKLD1	-0.062	0.7	1
MMF	Naive CD8	STMN1	0.11	0.2	1
MMF	Naive CD8	STMN3	0.038	0.61	1
MMF	Naive CD8	STOM	0.052	0.74	1
MMF	Naive CD8	STOML1	0.049	0.49	1
MMF	Naive CD8	STOML2	-0.0031	0.92	1
MMF	Naive CD8	STOX1	-0.059	0.85	1
MMF	Naive CD8	STPG1	-0.057	0.51	1
MMF	Naive CD8	STRA13	-0.013	0.82	1
MMF	Naive CD8	STRADA	0.028	0.41	1
MMF	Naive CD8	STRADB	0.0068	0.95	1
MMF	Naive CD8	STRAP	0.044	0.17	1
MMF	Naive CD8	STRBP	0.068	0.11	1
MMF	Naive CD8	STRC	0.39	0.048	1
MMF	Naive CD8	STRIP1	0.051	0.089	1
MMF	Naive CD8	STRN	-0.027	0.59	1
MMF	Naive CD8	STRN3	0.08	0.34	1
MMF	Naive CD8	STRN4	0.072	0.13	1
MMF	Naive CD8	STS	0.087	0.51	1
MMF	Naive CD8	STT3A	0.072	0.16	1
MMF	Naive CD8	STT3B	-0.025	0.65	1
MMF	Naive CD8	STUB1	-0.0063	0.93	1
MMF	Naive CD8	STX10	-0.023	0.61	1
MMF	Naive CD8	STX11	0.032	0.87	1
MMF	Naive CD8	STX12	-0.037	0.43	1
MMF	Naive CD8	STX16	0.0096	0.85	1
MMF	Naive CD8	STX16-NPEPL1	0.03	0.95	1
MMF	Naive CD8	STX17	-0.042	0.22	1
MMF	Naive CD8	STX17-AS1	-0.019	0.91	1
MMF	Naive CD8	STX18	0.032	0.47	1
MMF	Naive CD8	STX18-AS1	-0.095	0.24	1
MMF	Naive CD8	STX1A	0.052	0.73	1
MMF	Naive CD8	STX2	0.2	0.0054	1
MMF	Naive CD8	STX3	0.012	0.89	1
MMF	Naive CD8	STX4	0.073	0.12	1
MMF	Naive CD8	STX5	0.024	0.63	1
MMF	Naive CD8	STX6	-0.048	0.28	1
MMF	Naive CD8	STX7	0.029	0.67	1
MMF	Naive CD8	STX8	-0.074	0.1	1
MMF	Naive CD8	STXBP1	0.099	0.36	1
MMF	Naive CD8	STXBP2	0.01	0.8	1
MMF	Naive CD8	STXBP3	0.058	0.15	1
MMF	Naive CD8	STXBP4	0.14	0.17	1
MMF	Naive CD8	STXBP5	-0.051	0.41	1
MMF	Naive CD8	STXBP5-AS1	-0.35	0.019	1
MMF	Naive CD8	STYK1	-1.1	0.012	1
MMF	Naive CD8	STYX	0.017	0.75	1
MMF	Naive CD8	STYXL1	0.038	0.51	1
MMF	Naive CD8	SUB1	-0.0082	0.84	1
MMF	Naive CD8	SUCLA2	0.026	0.51	1
MMF	Naive CD8	SUCLG1	-0.029	0.42	1
MMF	Naive CD8	SUCLG2	0.027	0.52	1
MMF	Naive CD8	SUCLG2-AS1	0.071	0.48	1
MMF	Naive CD8	SUCO	-0.011	0.77	1
MMF	Naive CD8	SUDS3	0.048	0.31	1
MMF	Naive CD8	SUFU	-0.024	0.65	1
MMF	Naive CD8	SUGCT	-0.12	0.51	1
MMF	Naive CD8	SUGP1	0.027	0.45	1
MMF	Naive CD8	SUGP2	0.032	0.55	1
MMF	Naive CD8	SUGT1	-0.044	0.21	1
MMF	Naive CD8	SUGT1P3	0.021	0.86	1
MMF	Naive CD8	SULF2	0.22	0.31	1
MMF	Naive CD8	SULT1A1	-0.18	0.019	1
MMF	Naive CD8	SULT1A2	0.46	0.051	1
MMF	Naive CD8	SULT1B1	0.15	0.21	1
MMF	Naive CD8	SULT2B1	-0.31	0.11	1
MMF	Naive CD8	SUMF1	-0.028	0.58	1
MMF	Naive CD8	SUMF2	-0.0075	0.86	1
MMF	Naive CD8	SUMO1	0.0034	0.93	1
MMF	Naive CD8	SUMO1P3	0.19	0.13	1
MMF	Naive CD8	SUMO2	0.0037	0.92	1
MMF	Naive CD8	SUMO3	0.0095	0.85	1
MMF	Naive CD8	SUMO4	-0.047	0.72	1
MMF	Naive CD8	SUN1	-0.035	0.39	1
MMF	Naive CD8	SUN2	0.055	0.27	1
MMF	Naive CD8	SUOX	-0.11	0.58	1
MMF	Naive CD8	SUPT16H	-0.0031	0.91	1
MMF	Naive CD8	SUPT20H	-0.037	0.23	1
MMF	Naive CD8	SUPT3H	-0.017	0.79	1
MMF	Naive CD8	SUPT4H1	-0.032	0.43	1
MMF	Naive CD8	SUPT5H	-0.0055	0.87	1
MMF	Naive CD8	SUPT6H	-0.023	0.76	1
MMF	Naive CD8	SUPT7L	-0.031	0.43	1
MMF	Naive CD8	SUPV3L1	0.0096	0.82	1
MMF	Naive CD8	SURF1	-0.043	0.35	1
MMF	Naive CD8	SURF2	0.017	0.73	1
MMF	Naive CD8	SURF4	0.0016	0.97	1
MMF	Naive CD8	SURF6	-0.003	0.94	1
MMF	Naive CD8	SUSD1	0.11	0.26	1
MMF	Naive CD8	SUSD3	-0.0083	0.88	1
MMF	Naive CD8	SUSD4	-0.052	0.83	1
MMF	Naive CD8	SUSD6	-0.027	0.68	1
MMF	Naive CD8	SUV39H1	0.027	0.59	1
MMF	Naive CD8	SUV39H2	0.14	0.11	1
MMF	Naive CD8	SUV420H1	-0.011	0.72	1
MMF	Naive CD8	SUV420H2	0.061	0.47	1
MMF	Naive CD8	SUZ12	0.046	0.18	1
MMF	Naive CD8	SUZ12P1	0.034	0.59	1
MMF	Naive CD8	SV2A	-0.24	0.052	1
MMF	Naive CD8	SV2B	0.041	0.89	1
MMF	Naive CD8	SVBP	-0.13	0.061	1
MMF	Naive CD8	SVIL	0.02	0.76	1
MMF	Naive CD8	SVIL-AS1	-0.068	0.5	1
MMF	Naive CD8	SVILP1	0.011	0.95	1
MMF	Naive CD8	SVIP	-0.078	0.11	1
MMF	Naive CD8	SVOPL	0.24	0.41	1
MMF	Naive CD8	SWAP70	0.26	0.11	1
MMF	Naive CD8	SWI5	-0.052	0.3	1
MMF	Naive CD8	SWSAP1	0.041	0.48	1
MMF	Naive CD8	SWT1	0.067	0.43	1
MMF	Naive CD8	SYAP1	0.0039	0.92	1
MMF	Naive CD8	SYCE1	0.6	0.22	1
MMF	Naive CD8	SYCE1L	-0.085	0.62	1
MMF	Naive CD8	SYCE2	0.1	0.46	1
MMF	Naive CD8	SYCP2	0.038	0.82	1
MMF	Naive CD8	SYDE2	0.024	0.78	1
MMF	Naive CD8	SYF2	-0.042	0.36	1
MMF	Naive CD8	SYMPK	0.075	0.42	1
MMF	Naive CD8	SYN1	0.083	0.78	1
MMF	Naive CD8	SYNCRIP	-0.0081	0.81	1
MMF	Naive CD8	SYNE1	-0.0073	0.87	1
MMF	Naive CD8	SYNE2	0.061	0.49	1
MMF	Naive CD8	SYNE3	-0.12	0.2	1
MMF	Naive CD8	SYNE4	-0.02	0.85	1
MMF	Naive CD8	SYNGAP1	0.039	0.71	1
MMF	Naive CD8	SYNGR1	-0.061	0.59	1
MMF	Naive CD8	SYNGR2	-0.012	0.84	1
MMF	Naive CD8	SYNJ1	-0.031	0.61	1
MMF	Naive CD8	SYNJ2	-0.035	0.67	1
MMF	Naive CD8	SYNJ2BP	-0.036	0.49	1
MMF	Naive CD8	SYNM	0.31	0.52	1
MMF	Naive CD8	SYNPO2	-0.17	0.19	1
MMF	Naive CD8	SYNRG	0.062	0.13	1
MMF	Naive CD8	SYP	-0.32	0.077	1
MMF	Naive CD8	SYPL1	-0.013	0.75	1
MMF	Naive CD8	SYS1	-0.0098	0.83	1
MMF	Naive CD8	SYT11	0.047	0.79	1
MMF	Naive CD8	SYT3	-0.15	0.45	1
MMF	Naive CD8	SYTL1	0.045	0.44	1
MMF	Naive CD8	SYTL2	-0.022	0.88	1
MMF	Naive CD8	SYTL3	-0.098	0.39	1
MMF	Naive CD8	SYVN1	0.056	0.46	1
MMF	Naive CD8	SZRD1	-0.038	0.41	1
MMF	Naive CD8	SZT2	-0.045	0.57	1
MMF	Naive CD8	TAB1	0.02	0.74	1
MMF	Naive CD8	TAB2	-0.062	0.53	1
MMF	Naive CD8	TAB3	0.093	0.37	1
MMF	Naive CD8	TAC4	0.053	0.82	1
MMF	Naive CD8	TACC1	-0.013	0.68	1
MMF	Naive CD8	TACC3	-0.013	0.76	1
MMF	Naive CD8	TACO1	0.07	0.18	1
MMF	Naive CD8	TADA1	0.0084	0.85	1
MMF	Naive CD8	TADA2A	0.0027	0.95	1
MMF	Naive CD8	TADA2B	0.02	0.63	1
MMF	Naive CD8	TADA3	-0.057	0.16	1
MMF	Naive CD8	TAF1	-0.0071	0.92	1
MMF	Naive CD8	TAF10	-0.026	0.57	1
MMF	Naive CD8	TAF11	0.0041	0.92	1
MMF	Naive CD8	TAF12	-0.021	0.64	1
MMF	Naive CD8	TAF13	0.13	0.48	1
MMF	Naive CD8	TAF15	0.021	0.78	1
MMF	Naive CD8	TAF1A	-0.092	0.12	1
MMF	Naive CD8	TAF1A-AS1	-0.0055	0.97	1
MMF	Naive CD8	TAF1B	0.072	0.2	1
MMF	Naive CD8	TAF1C	-0.044	0.44	1
MMF	Naive CD8	TAF1D	-0.044	0.35	1
MMF	Naive CD8	TAF2	0.048	0.15	1
MMF	Naive CD8	TAF3	0.011	0.74	1
MMF	Naive CD8	TAF4	-0.043	0.62	1
MMF	Naive CD8	TAF4B	-0.025	0.74	1
MMF	Naive CD8	TAF5	-0.057	0.36	1
MMF	Naive CD8	TAF5L	0.1	0.46	1
MMF	Naive CD8	TAF6	-0.025	0.58	1
MMF	Naive CD8	TAF6L	-0.039	0.48	1
MMF	Naive CD8	TAF7	0.034	0.42	1
MMF	Naive CD8	TAF8	0.052	0.19	1
MMF	Naive CD8	TAF9	0.015	0.72	1
MMF	Naive CD8	TAF9B	-0.015	0.78	1
MMF	Naive CD8	TAGAP	0.034	0.54	1
MMF	Naive CD8	TAGLN	-0.15	0.76	1
MMF	Naive CD8	TAGLN2	0.04	0.54	1
MMF	Naive CD8	TALDO1	-0.0028	0.94	1
MMF	Naive CD8	TAMM41	0.0027	0.97	1
MMF	Naive CD8	TANC2	0.077	0.4	1
MMF	Naive CD8	TANGO2	-0.017	0.68	1
MMF	Naive CD8	TANGO6	0.0095	0.86	1
MMF	Naive CD8	TANK	-0.026	0.68	1
MMF	Naive CD8	TAOK1	-0.068	0.26	1
MMF	Naive CD8	TAOK2	-0.048	0.52	1
MMF	Naive CD8	TAOK3	0.012	0.72	1
MMF	Naive CD8	TAP1	0.035	0.45	1
MMF	Naive CD8	TAP2	-0.073	0.49	1
MMF	Naive CD8	TAPBP	0.056	0.16	1
MMF	Naive CD8	TAPBPL	0.014	0.81	1
MMF	Naive CD8	TAPT1	0.085	0.067	1
MMF	Naive CD8	TAPT1-AS1	0.052	0.59	1
MMF	Naive CD8	TARBP1	-0.023	0.61	1
MMF	Naive CD8	TARBP2	0.014	0.73	1
MMF	Naive CD8	TARDBP	0.016	0.63	1
MMF	Naive CD8	TARP	0.2	0.17	1
MMF	Naive CD8	TARS	-0.068	0.17	1
MMF	Naive CD8	TARS2	-0.019	0.63	1
MMF	Naive CD8	TARSL2	0.03	0.57	1
MMF	Naive CD8	TAS2R20	0.078	0.71	1
MMF	Naive CD8	TAS2R43	-0.15	0.61	1
MMF	Naive CD8	TAS2R5	0.15	0.43	1
MMF	Naive CD8	TASP1	0.027	0.56	1
MMF	Naive CD8	TATDN1	-0.044	0.33	1
MMF	Naive CD8	TATDN2	0.022	0.74	1
MMF	Naive CD8	TATDN3	-0.05	0.35	1
MMF	Naive CD8	TAX1BP1	0.019	0.59	1
MMF	Naive CD8	TAZ	0.031	0.36	1
MMF	Naive CD8	TBC1D1	0.022	0.76	1
MMF	Naive CD8	TBC1D10A	0.049	0.27	1
MMF	Naive CD8	TBC1D10B	0.016	0.79	1
MMF	Naive CD8	TBC1D10C	0.015	0.76	1
MMF	Naive CD8	TBC1D13	-0.082	0.012	1
MMF	Naive CD8	TBC1D14	-0.019	0.61	1
MMF	Naive CD8	TBC1D15	0.027	0.48	1
MMF	Naive CD8	TBC1D16	-0.039	0.81	1
MMF	Naive CD8	TBC1D17	-0.0031	0.95	1
MMF	Naive CD8	TBC1D19	-0.036	0.55	1
MMF	Naive CD8	TBC1D2	0.091	0.21	1
MMF	Naive CD8	TBC1D20	-0.0098	0.79	1
MMF	Naive CD8	TBC1D22A	0.038	0.39	1
MMF	Naive CD8	TBC1D22A-AS1	0.036	0.83	1
MMF	Naive CD8	TBC1D22B	0.032	0.54	1
MMF	Naive CD8	TBC1D23	-0.019	0.61	1
MMF	Naive CD8	TBC1D24	0.036	0.7	1
MMF	Naive CD8	TBC1D25	-0.022	0.59	1
MMF	Naive CD8	TBC1D2B	0.052	0.42	1
MMF	Naive CD8	TBC1D31	0.0071	0.91	1
MMF	Naive CD8	TBC1D32	-0.16	0.035	1
MMF	Naive CD8	TBC1D4	0.091	0.12	1
MMF	Naive CD8	TBC1D5	-0.011	0.85	1
MMF	Naive CD8	TBC1D7	-0.021	0.72	1
MMF	Naive CD8	TBC1D8	0.057	0.63	1
MMF	Naive CD8	TBC1D8B	0.098	0.66	1
MMF	Naive CD8	TBC1D9B	-0.075	0.13	1
MMF	Naive CD8	TBCA	-0.0015	0.98	1
MMF	Naive CD8	TBCB	0.028	0.55	1
MMF	Naive CD8	TBCC	-0.06	0.22	1
MMF	Naive CD8	TBCCD1	-0.043	0.31	1
MMF	Naive CD8	TBCD	-0.01	0.88	1
MMF	Naive CD8	TBCE	-0.058	0.25	1
MMF	Naive CD8	TBCEL	-0.027	0.67	1
MMF	Naive CD8	TBCK	-0.077	0.16	1
MMF	Naive CD8	TBK1	-0.038	0.67	1
MMF	Naive CD8	TBL1X	-0.015	0.78	1
MMF	Naive CD8	TBL1XR1	0.014	0.77	1
MMF	Naive CD8	TBL2	-0.064	0.15	1
MMF	Naive CD8	TBL3	0.058	0.23	1
MMF	Naive CD8	TBP	0.0034	0.91	1
MMF	Naive CD8	TBPL1	-0.00034	0.99	1
MMF	Naive CD8	TBRG1	0.036	0.23	1
MMF	Naive CD8	TBRG4	0.012	0.71	1
MMF	Naive CD8	TBX19	-0.054	0.57	1
MMF	Naive CD8	TBX21	0.65	0.086	1
MMF	Naive CD8	TBXA2R	0.13	0.21	1
MMF	Naive CD8	TBXAS1	0.31	0.33	1
MMF	Naive CD8	TC2N	-0.21	0.0084	1
MMF	Naive CD8	TCAF1	0.036	0.61	1
MMF	Naive CD8	TCAF2	0.056	0.35	1
MMF	Naive CD8	TCAIM	0.11	0.05	1
MMF	Naive CD8	TCEA1	0.036	0.4	1
MMF	Naive CD8	TCEA2	0.059	0.28	1
MMF	Naive CD8	TCEA3	0.047	0.55	1
MMF	Naive CD8	TCEAL1	-0.11	0.018	1
MMF	Naive CD8	TCEAL2	-0.095	0.7	1
MMF	Naive CD8	TCEAL3	-0.019	0.79	1
MMF	Naive CD8	TCEAL4	0.018	0.85	1
MMF	Naive CD8	TCEAL8	-0.011	0.82	1
MMF	Naive CD8	TCEANC	-0.12	0.012	1
MMF	Naive CD8	TCEANC2	-0.024	0.57	1
MMF	Naive CD8	TCEB1	0.0018	0.98	1
MMF	Naive CD8	TCEB2	-0.058	0.32	1
MMF	Naive CD8	TCEB3	0.0058	0.85	1
MMF	Naive CD8	TCEB3-AS1	0.017	0.84	1
MMF	Naive CD8	TCERG1	0.031	0.22	1
MMF	Naive CD8	TCF12	0.0096	0.8	1
MMF	Naive CD8	TCF19	0.12	0.056	1
MMF	Naive CD8	TCF20	-0.039	0.71	1
MMF	Naive CD8	TCF25	0.051	0.14	1
MMF	Naive CD8	TCF3	0.069	0.25	1
MMF	Naive CD8	TCF4	0.12	0.73	1
MMF	Naive CD8	TCF7	0.016	0.7	1
MMF	Naive CD8	TCF7L1	0.12	0.49	1
MMF	Naive CD8	TCF7L2	-0.2	0.14	1
MMF	Naive CD8	TCFL5	0.084	0.4	1
MMF	Naive CD8	TCHP	-0.01	0.81	1
MMF	Naive CD8	TCIRG1	0.029	0.6	1
MMF	Naive CD8	TCL6	-0.38	0.38	1
MMF	Naive CD8	TCN2	-0.22	0.48	1
MMF	Naive CD8	TCOF1	-0.0022	0.96	1
MMF	Naive CD8	TCP1	0.005	0.84	1
MMF	Naive CD8	TCP10L	-0.063	0.8	1
MMF	Naive CD8	TCP11L1	0.13	0.14	1
MMF	Naive CD8	TCP11L2	0.078	0.39	1
MMF	Naive CD8	TCTA	0.019	0.59	1
MMF	Naive CD8	TCTEX1D2	-0.029	0.82	1
MMF	Naive CD8	TCTN1	-0.018	0.8	1
MMF	Naive CD8	TCTN2	0.026	0.83	1
MMF	Naive CD8	TCTN3	0.025	0.43	1
MMF	Naive CD8	TDG	0.0068	0.89	1
MMF	Naive CD8	TDP1	0.01	0.74	1
MMF	Naive CD8	TDP2	0.017	0.68	1
MMF	Naive CD8	TDRD1	-0.068	0.91	1
MMF	Naive CD8	TDRD3	-0.023	0.64	1
MMF	Naive CD8	TDRD7	-0.13	0.15	1
MMF	Naive CD8	TDRD9	-0.6	0.17	1
MMF	Naive CD8	TDRKH	-0.012	0.8	1
MMF	Naive CD8	TEC	0.0078	0.92	1
MMF	Naive CD8	TECPR1	0.015	0.87	1
MMF	Naive CD8	TECPR2	-0.039	0.61	1
MMF	Naive CD8	TECR	0.00041	0.99	1
MMF	Naive CD8	TEF	-0.11	0.25	1
MMF	Naive CD8	TEFM	0.072	0.087	1
MMF	Naive CD8	TEKT4P2	-0.23	0.49	1
MMF	Naive CD8	TELO2	0.012	0.85	1
MMF	Naive CD8	TENM1	0.17	0.24	1
MMF	Naive CD8	TEP1	0.028	0.77	1
MMF	Naive CD8	TEPP	0.18	0.37	1
MMF	Naive CD8	TERF1	-0.043	0.32	1
MMF	Naive CD8	TERF2	-0.074	0.019	1
MMF	Naive CD8	TERF2IP	-0.018	0.55	1
MMF	Naive CD8	TES	0.044	0.17	1
MMF	Naive CD8	TESC	-0.092	0.66	1
MMF	Naive CD8	TESK1	0.12	0.2	1
MMF	Naive CD8	TESK2	0.073	0.39	1
MMF	Naive CD8	TESPA1	0.034	0.46	1
MMF	Naive CD8	TET1	0.053	0.52	1
MMF	Naive CD8	TET2	0.054	0.44	1
MMF	Naive CD8	TET3	0.066	0.44	1
MMF	Naive CD8	TEX10	-0.023	0.56	1
MMF	Naive CD8	TEX2	-0.025	0.64	1
MMF	Naive CD8	TEX22	0.051	0.8	1
MMF	Naive CD8	TEX261	-0.027	0.47	1
MMF	Naive CD8	TEX264	-0.0047	0.91	1
MMF	Naive CD8	TEX30	-0.081	0.18	1
MMF	Naive CD8	TEX9	0.12	0.65	1
MMF	Naive CD8	TFAM	-0.0079	0.83	1
MMF	Naive CD8	TFAP2E	0.089	0.57	1
MMF	Naive CD8	TFAP4	0.12	0.33	1
MMF	Naive CD8	TFB1M	0.04	0.37	1
MMF	Naive CD8	TFB2M	-0.018	0.67	1
MMF	Naive CD8	TFCP2	0.083	0.16	1
MMF	Naive CD8	TFDP1	0.023	0.71	1
MMF	Naive CD8	TFDP2	-0.0072	0.86	1
MMF	Naive CD8	TFE3	-0.022	0.79	1
MMF	Naive CD8	TFEB	0.29	0.11	1
MMF	Naive CD8	TFG	-0.015	0.67	1
MMF	Naive CD8	TFIP11	-0.006	0.86	1
MMF	Naive CD8	TFPT	-0.061	0.31	1
MMF	Naive CD8	TFR2	-0.16	0.3	1
MMF	Naive CD8	TFRC	0.0084	0.89	1
MMF	Naive CD8	TG	-0.34	0.17	1
MMF	Naive CD8	TGDS	0.062	0.2	1
MMF	Naive CD8	TGFA	-0.13	0.54	1
MMF	Naive CD8	TGFB1	0.033	0.64	1
MMF	Naive CD8	TGFB3	0.097	0.58	1
MMF	Naive CD8	TGFBR1	-0.052	0.4	1
MMF	Naive CD8	TGFBR2	-0.0011	0.98	1
MMF	Naive CD8	TGFBR3	-0.051	0.73	1
MMF	Naive CD8	TGFBRAP1	0.05	0.23	1
MMF	Naive CD8	TGIF1	-0.098	0.41	1
MMF	Naive CD8	TGIF2	-0.05	0.21	1
MMF	Naive CD8	TGM1	-0.013	0.97	1
MMF	Naive CD8	TGOLN2	-0.044	0.29	1
MMF	Naive CD8	TGS1	0.048	0.17	1
MMF	Naive CD8	THADA	0.017	0.74	1
MMF	Naive CD8	THAP1	0.027	0.54	1
MMF	Naive CD8	THAP11	-0.056	0.16	1
MMF	Naive CD8	THAP2	-0.067	0.33	1
MMF	Naive CD8	THAP3	-0.021	0.67	1
MMF	Naive CD8	THAP4	0.033	0.47	1
MMF	Naive CD8	THAP5	-0.029	0.78	1
MMF	Naive CD8	THAP6	-0.048	0.32	1
MMF	Naive CD8	THAP7	0.013	0.83	1
MMF	Naive CD8	THAP7-AS1	0.028	0.85	1
MMF	Naive CD8	THAP8	0.0096	0.89	1
MMF	Naive CD8	THAP9	0.038	0.65	1
MMF	Naive CD8	THAP9-AS1	-0.012	0.85	1
MMF	Naive CD8	THBS3	-0.11	0.12	1
MMF	Naive CD8	THBS4	-0.047	0.7	1
MMF	Naive CD8	THEM4	-0.04	0.43	1
MMF	Naive CD8	THEM6	0.016	0.82	1
MMF	Naive CD8	THEMIS	-0.022	0.57	1
MMF	Naive CD8	THEMIS2	0.013	0.92	1
MMF	Naive CD8	THG1L	-0.039	0.56	1
MMF	Naive CD8	THNSL1	0.035	0.57	1
MMF	Naive CD8	THNSL2	0.0065	0.97	1
MMF	Naive CD8	THOC1	-0.021	0.57	1
MMF	Naive CD8	THOC2	0.02	0.54	1
MMF	Naive CD8	THOC3	-0.1	0.19	1
MMF	Naive CD8	THOC5	0.027	0.51	1
MMF	Naive CD8	THOC6	-0.0017	0.96	1
MMF	Naive CD8	THOC7	0.0061	0.89	1
MMF	Naive CD8	THOP1	0.055	0.32	1
MMF	Naive CD8	THRA	0.0024	0.98	1
MMF	Naive CD8	THRAP3	-0.0016	0.95	1
MMF	Naive CD8	THRIL	-0.11	0.14	1
MMF	Naive CD8	THTPA	0.071	0.26	1
MMF	Naive CD8	THUMPD1	-0.013	0.6	1
MMF	Naive CD8	THUMPD2	-0.021	0.72	1
MMF	Naive CD8	THUMPD3	-0.006	0.87	1
MMF	Naive CD8	THUMPD3-AS1	0.041	0.54	1
MMF	Naive CD8	THYN1	0.021	0.46	1
MMF	Naive CD8	TIA1	0.067	0.07	1
MMF	Naive CD8	TIAF1	-0.19	0.28	1
MMF	Naive CD8	TIAL1	-0.0049	0.91	1
MMF	Naive CD8	TIAM1	0.083	0.56	1
MMF	Naive CD8	TIAM2	0.027	0.88	1
MMF	Naive CD8	TICAM1	0.01	0.89	1
MMF	Naive CD8	TIFA	-0.053	0.55	1
MMF	Naive CD8	TIGAR	-0.077	0.26	1
MMF	Naive CD8	TIGD1	0.098	0.13	1
MMF	Naive CD8	TIGD2	0.035	0.66	1
MMF	Naive CD8	TIGD3	-0.27	0.31	1
MMF	Naive CD8	TIGD5	0.0037	0.98	1
MMF	Naive CD8	TIGD6	-0.042	0.63	1
MMF	Naive CD8	TIGD7	-0.081	0.35	1
MMF	Naive CD8	TIGIT	0.29	0.37	1
MMF	Naive CD8	TIMD4	-0.12	0.42	1
MMF	Naive CD8	TIMELESS	0.067	0.42	1
MMF	Naive CD8	TIMM10	0.041	0.44	1
MMF	Naive CD8	TIMM10B	-0.075	0.027	1
MMF	Naive CD8	TIMM13	0.057	0.36	1
MMF	Naive CD8	TIMM17A	-0.026	0.55	1
MMF	Naive CD8	TIMM17B	-0.043	0.36	1
MMF	Naive CD8	TIMM21	0.039	0.38	1
MMF	Naive CD8	TIMM22	0.043	0.21	1
MMF	Naive CD8	TIMM23	-0.053	0.17	1
MMF	Naive CD8	TIMM23B	0.07	0.16	1
MMF	Naive CD8	TIMM44	0.053	0.31	1
MMF	Naive CD8	TIMM50	0.0071	0.85	1
MMF	Naive CD8	TIMM8A	-0.037	0.53	1
MMF	Naive CD8	TIMM8B	-0.015	0.74	1
MMF	Naive CD8	TIMM9	-0.015	0.74	1
MMF	Naive CD8	TIMMDC1	0.018	0.59	1
MMF	Naive CD8	TIMP1	0.00084	0.99	1
MMF	Naive CD8	TINF2	-0.013	0.67	1
MMF	Naive CD8	TIPARP	0.066	0.54	1
MMF	Naive CD8	TIPARP-AS1	-0.04	0.76	1
MMF	Naive CD8	TIPIN	-0.15	0.019	1
MMF	Naive CD8	TIPRL	-0.0073	0.87	1
MMF	Naive CD8	TIRAP	0.0044	0.94	1
MMF	Naive CD8	TJAP1	-0.052	0.29	1
MMF	Naive CD8	TJP2	0.036	0.8	1
MMF	Naive CD8	TJP3	0.034	0.78	1
MMF	Naive CD8	TK1	-0.31	0.21	1
MMF	Naive CD8	TK2	0.12	0.25	1
MMF	Naive CD8	TKFC	-0.067	0.2	1
MMF	Naive CD8	TKT	-0.011	0.88	1
MMF	Naive CD8	TKTL1	0.053	0.53	1
MMF	Naive CD8	TLDC1	-0.057	0.48	1
MMF	Naive CD8	TLDC2	0.092	0.3	1
MMF	Naive CD8	TLE2	0.064	0.45	1
MMF	Naive CD8	TLE3	-0.11	0.16	1
MMF	Naive CD8	TLE4	-0.047	0.24	1
MMF	Naive CD8	TLE6	0.0042	0.98	1
MMF	Naive CD8	TLK1	0.07	0.27	1
MMF	Naive CD8	TLK2	-0.012	0.75	1
MMF	Naive CD8	TLN1	-0.034	0.51	1
MMF	Naive CD8	TLN2	0.11	0.75	1
MMF	Naive CD8	TLR1	0.036	0.75	1
MMF	Naive CD8	TLR2	-0.18	0.41	1
MMF	Naive CD8	TLR3	-0.13	0.67	1
MMF	Naive CD8	TLR5	-0.34	0.14	1
MMF	Naive CD8	TLR7	-0.32	0.6	1
MMF	Naive CD8	TLR9	-0.016	0.9	1
MMF	Naive CD8	TM2D1	-0.021	0.59	1
MMF	Naive CD8	TM2D2	-0.026	0.52	1
MMF	Naive CD8	TM2D3	-0.038	0.43	1
MMF	Naive CD8	TM6SF1	0.14	0.59	1
MMF	Naive CD8	TM7SF2	0.01	0.86	1
MMF	Naive CD8	TM7SF3	0.027	0.44	1
MMF	Naive CD8	TM9SF1	-0.018	0.61	1
MMF	Naive CD8	TM9SF2	-0.013	0.68	1
MMF	Naive CD8	TM9SF3	0.039	0.29	1
MMF	Naive CD8	TM9SF4	-0.0079	0.87	1
MMF	Naive CD8	TMA16	0.0034	0.95	1
MMF	Naive CD8	TMA7	-0.046	0.39	1
MMF	Naive CD8	TMBIM1	0.037	0.35	1
MMF	Naive CD8	TMBIM4	-0.04	0.34	1
MMF	Naive CD8	TMBIM6	0.0076	0.82	1
MMF	Naive CD8	TMC3-AS1	-0.14	0.44	1
MMF	Naive CD8	TMC4	0.012	0.96	1
MMF	Naive CD8	TMC6	0.002	0.97	1
MMF	Naive CD8	TMC8	0.017	0.75	1
MMF	Naive CD8	TMCC1	-0.019	0.78	1
MMF	Naive CD8	TMCC1-AS1	-0.22	0.27	1
MMF	Naive CD8	TMCC2	0.057	0.67	1
MMF	Naive CD8	TMCO1	-0.046	0.2	1
MMF	Naive CD8	TMCO3	-0.021	0.66	1
MMF	Naive CD8	TMCO4	-0.01	0.86	1
MMF	Naive CD8	TMCO6	-0.015	0.74	1
MMF	Naive CD8	TMED1	-0.029	0.64	1
MMF	Naive CD8	TMED10	0.025	0.53	1
MMF	Naive CD8	TMED10P1	-0.2	0.19	1
MMF	Naive CD8	TMED2	0.005	0.89	1
MMF	Naive CD8	TMED3	0.028	0.51	1
MMF	Naive CD8	TMED4	-0.03	0.77	1
MMF	Naive CD8	TMED5	-0.077	0.14	1
MMF	Naive CD8	TMED7	0.016	0.76	1
MMF	Naive CD8	TMED8	-0.12	0.39	1
MMF	Naive CD8	TMED9	-0.1	0.24	1
MMF	Naive CD8	TMEM101	0.052	0.25	1
MMF	Naive CD8	TMEM102	-0.033	0.58	1
MMF	Naive CD8	TMEM104	0.11	0.068	1
MMF	Naive CD8	TMEM106A	-0.044	0.49	1
MMF	Naive CD8	TMEM106B	0.046	0.38	1
MMF	Naive CD8	TMEM106C	-0.0051	0.91	1
MMF	Naive CD8	TMEM107	0.074	0.16	1
MMF	Naive CD8	TMEM108	0.21	0.39	1
MMF	Naive CD8	TMEM109	0.025	0.59	1
MMF	Naive CD8	TMEM11	-0.094	0.027	1
MMF	Naive CD8	TMEM110	-0.028	0.67	1
MMF	Naive CD8	TMEM115	0.03	0.54	1
MMF	Naive CD8	TMEM116	-0.036	0.56	1
MMF	Naive CD8	TMEM117	-0.068	0.59	1
MMF	Naive CD8	TMEM120A	-0.18	0.044	1
MMF	Naive CD8	TMEM120B	0.035	0.55	1
MMF	Naive CD8	TMEM121	-0.14	0.47	1
MMF	Naive CD8	TMEM123	0.02	0.65	1
MMF	Naive CD8	TMEM126A	0.038	0.5	1
MMF	Naive CD8	TMEM126B	-0.021	0.61	1
MMF	Naive CD8	TMEM127	0.018	0.63	1
MMF	Naive CD8	TMEM128	0.02	0.61	1
MMF	Naive CD8	TMEM129	0.0081	0.85	1
MMF	Naive CD8	TMEM131	0.073	0.092	1
MMF	Naive CD8	TMEM132E	-0.015	0.93	1
MMF	Naive CD8	TMEM134	-0.0021	0.97	1
MMF	Naive CD8	TMEM135	-0.036	0.58	1
MMF	Naive CD8	TMEM138	-0.029	0.36	1
MMF	Naive CD8	TMEM139	-0.46	0.09	1
MMF	Naive CD8	TMEM140	-0.078	0.16	1
MMF	Naive CD8	TMEM141	0.046	0.47	1
MMF	Naive CD8	TMEM143	0.078	0.09	1
MMF	Naive CD8	TMEM147	-0.0021	0.96	1
MMF	Naive CD8	TMEM147-AS1	0.044	0.54	1
MMF	Naive CD8	TMEM14A	-0.023	0.71	1
MMF	Naive CD8	TMEM14B	0.017	0.63	1
MMF	Naive CD8	TMEM14C	-0.034	0.51	1
MMF	Naive CD8	TMEM14E	-0.26	0.28	1
MMF	Naive CD8	TMEM150A	0.0049	0.92	1
MMF	Naive CD8	TMEM154	-0.024	0.62	1
MMF	Naive CD8	TMEM156	-0.08	0.41	1
MMF	Naive CD8	TMEM159	-0.024	0.8	1
MMF	Naive CD8	TMEM160	0.026	0.76	1
MMF	Naive CD8	TMEM161A	0.025	0.65	1
MMF	Naive CD8	TMEM161B	0.032	0.45	1
MMF	Naive CD8	TMEM161B-AS1	-0.0067	0.93	1
MMF	Naive CD8	TMEM164	0.15	0.19	1
MMF	Naive CD8	TMEM165	0.019	0.57	1
MMF	Naive CD8	TMEM167A	-0.0091	0.84	1
MMF	Naive CD8	TMEM167B	-0.03	0.51	1
MMF	Naive CD8	TMEM168	-0.013	0.8	1
MMF	Naive CD8	TMEM169	0.12	0.32	1
MMF	Naive CD8	TMEM170A	0.0077	0.86	1
MMF	Naive CD8	TMEM170B	-0.067	0.72	1
MMF	Naive CD8	TMEM173	-0.051	0.25	1
MMF	Naive CD8	TMEM175	0.018	0.72	1
MMF	Naive CD8	TMEM177	-0.023	0.72	1
MMF	Naive CD8	TMEM178B	0.02	0.97	1
MMF	Naive CD8	TMEM179B	0.044	0.22	1
MMF	Naive CD8	TMEM18	0.061	0.13	1
MMF	Naive CD8	TMEM180	-0.19	0.094	1
MMF	Naive CD8	TMEM181	0.055	0.23	1
MMF	Naive CD8	TMEM182	0.15	0.083	1
MMF	Naive CD8	TMEM183A	0.0023	0.93	1
MMF	Naive CD8	TMEM184B	-0.031	0.52	1
MMF	Naive CD8	TMEM184C	-0.02	0.6	1
MMF	Naive CD8	TMEM185A	0.07	0.17	1
MMF	Naive CD8	TMEM185B	-0.013	0.77	1
MMF	Naive CD8	TMEM186	-0.015	0.74	1
MMF	Naive CD8	TMEM187	-0.065	0.42	1
MMF	Naive CD8	TMEM189	-0.013	0.8	1
MMF	Naive CD8	TMEM19	-0.0062	0.87	1
MMF	Naive CD8	TMEM191A	-0.043	0.68	1
MMF	Naive CD8	TMEM191B	-0.44	0.21	1
MMF	Naive CD8	TMEM192	-0.014	0.75	1
MMF	Naive CD8	TMEM198B	-0.036	0.56	1
MMF	Naive CD8	TMEM199	-0.026	0.43	1
MMF	Naive CD8	TMEM2	0.11	0.36	1
MMF	Naive CD8	TMEM200A	0.29	0.58	1
MMF	Naive CD8	TMEM201	-0.088	0.41	1
MMF	Naive CD8	TMEM203	-0.019	0.57	1
MMF	Naive CD8	TMEM204	0.011	0.89	1
MMF	Naive CD8	TMEM205	-0.02	0.64	1
MMF	Naive CD8	TMEM206	-0.032	0.58	1
MMF	Naive CD8	TMEM208	0.0072	0.87	1
MMF	Naive CD8	TMEM209	-0.017	0.66	1
MMF	Naive CD8	TMEM214	0.0018	0.96	1
MMF	Naive CD8	TMEM216	-0.044	0.32	1
MMF	Naive CD8	TMEM218	0.036	0.4	1
MMF	Naive CD8	TMEM219	-0.0028	0.93	1
MMF	Naive CD8	TMEM220	0.0042	0.97	1
MMF	Naive CD8	TMEM220-AS1	0.025	0.91	1
MMF	Naive CD8	TMEM222	-0.0033	0.93	1
MMF	Naive CD8	TMEM223	-0.062	0.2	1
MMF	Naive CD8	TMEM229B	-0.074	0.23	1
MMF	Naive CD8	TMEM230	-0.019	0.59	1
MMF	Naive CD8	TMEM231	-0.17	0.24	1
MMF	Naive CD8	TMEM232	0.19	0.45	1
MMF	Naive CD8	TMEM234	0.059	0.36	1
MMF	Naive CD8	TMEM237	0.028	0.74	1
MMF	Naive CD8	TMEM238	-0.032	0.8	1
MMF	Naive CD8	TMEM241	-0.055	0.48	1
MMF	Naive CD8	TMEM242	0.075	0.11	1
MMF	Naive CD8	TMEM243	-0.0058	0.91	1
MMF	Naive CD8	TMEM245	-0.035	0.38	1
MMF	Naive CD8	TMEM248	0.018	0.53	1
MMF	Naive CD8	TMEM25	-0.0081	0.87	1
MMF	Naive CD8	TMEM251	-0.055	0.26	1
MMF	Naive CD8	TMEM254	-0.073	0.09	1
MMF	Naive CD8	TMEM254-AS1	-0.12	0.48	1
MMF	Naive CD8	TMEM256	-0.079	0.4	1
MMF	Naive CD8	TMEM258	-0.11	0.065	1
MMF	Naive CD8	TMEM259	0.0062	0.91	1
MMF	Naive CD8	TMEM260	-0.015	0.76	1
MMF	Naive CD8	TMEM261	-0.015	0.77	1
MMF	Naive CD8	TMEM263	-0.019	0.7	1
MMF	Naive CD8	TMEM265	-0.094	0.49	1
MMF	Naive CD8	TMEM27	0.077	0.78	1
MMF	Naive CD8	TMEM30A	0.031	0.51	1
MMF	Naive CD8	TMEM30B	0.039	0.64	1
MMF	Naive CD8	TMEM33	-0.048	0.27	1
MMF	Naive CD8	TMEM38B	-0.017	0.8	1
MMF	Naive CD8	TMEM39A	-0.033	0.47	1
MMF	Naive CD8	TMEM39B	0.015	0.85	1
MMF	Naive CD8	TMEM41A	0.023	0.5	1
MMF	Naive CD8	TMEM41B	0.025	0.62	1
MMF	Naive CD8	TMEM42	0.016	0.75	1
MMF	Naive CD8	TMEM43	0.0073	0.87	1
MMF	Naive CD8	TMEM44	0.13	0.44	1
MMF	Naive CD8	TMEM44-AS1	0.062	0.61	1
MMF	Naive CD8	TMEM45B	-0.0055	0.98	1
MMF	Naive CD8	TMEM5	-0.027	0.49	1
MMF	Naive CD8	TMEM50A	0.0054	0.9	1
MMF	Naive CD8	TMEM50B	0.011	0.82	1
MMF	Naive CD8	TMEM53	-0.1	0.35	1
MMF	Naive CD8	TMEM55A	0.037	0.52	1
MMF	Naive CD8	TMEM55B	-0.022	0.43	1
MMF	Naive CD8	TMEM56-RWDD3	0.14	0.31	1
MMF	Naive CD8	TMEM57	0.0042	0.93	1
MMF	Naive CD8	TMEM59	-0.025	0.46	1
MMF	Naive CD8	TMEM60	-0.048	0.39	1
MMF	Naive CD8	TMEM62	-0.14	0.062	1
MMF	Naive CD8	TMEM63A	0.043	0.42	1
MMF	Naive CD8	TMEM63B	-0.12	0.38	1
MMF	Naive CD8	TMEM64	-0.061	0.46	1
MMF	Naive CD8	TMEM65	0.0089	0.92	1
MMF	Naive CD8	TMEM67	-0.056	0.57	1
MMF	Naive CD8	TMEM68	0.007	0.9	1
MMF	Naive CD8	TMEM69	-0.012	0.73	1
MMF	Naive CD8	TMEM70	-0.027	0.48	1
MMF	Naive CD8	TMEM71	-0.0013	0.98	1
MMF	Naive CD8	TMEM79	0.082	0.14	1
MMF	Naive CD8	TMEM80	-0.013	0.86	1
MMF	Naive CD8	TMEM81	-0.2	0.27	1
MMF	Naive CD8	TMEM86A	0.032	0.83	1
MMF	Naive CD8	TMEM86B	-0.081	0.43	1
MMF	Naive CD8	TMEM87A	0.00042	0.99	1
MMF	Naive CD8	TMEM87B	-0.054	0.39	1
MMF	Naive CD8	TMEM8A	-0.076	0.54	1
MMF	Naive CD8	TMEM8B	-0.072	0.51	1
MMF	Naive CD8	TMEM9	-0.0051	0.91	1
MMF	Naive CD8	TMEM91	-0.054	0.55	1
MMF	Naive CD8	TMEM97	0.085	0.26	1
MMF	Naive CD8	TMEM99	-0.12	0.078	1
MMF	Naive CD8	TMEM9B	-0.021	0.55	1
MMF	Naive CD8	TMEM9B-AS1	-0.2	0.16	1
MMF	Naive CD8	TMF1	-0.015	0.82	1
MMF	Naive CD8	TMIE	0.13	0.49	1
MMF	Naive CD8	TMIGD2	0.024	0.76	1
MMF	Naive CD8	TMLHE	0.031	0.57	1
MMF	Naive CD8	TMOD1	-0.043	0.72	1
MMF	Naive CD8	TMOD2	-0.0034	0.97	1
MMF	Naive CD8	TMOD3	0.047	0.17	1
MMF	Naive CD8	TMOD4	0.14	0.26	1
MMF	Naive CD8	TMPO	0.019	0.61	1
MMF	Naive CD8	TMPO-AS1	0.022	0.85	1
MMF	Naive CD8	TMPPE	0.2	0.14	1
MMF	Naive CD8	TMPRSS11E	-0.27	0.63	1
MMF	Naive CD8	TMPRSS13	0.031	0.81	1
MMF	Naive CD8	TMPRSS3	0.14	0.45	1
MMF	Naive CD8	TMPRSS6	-0.14	0.53	1
MMF	Naive CD8	TMSB10	-0.067	0.28	1
MMF	Naive CD8	TMSB4X	-0.018	0.73	1
MMF	Naive CD8	TMTC3	-0.17	0.011	1
MMF	Naive CD8	TMTC4	0.07	0.4	1
MMF	Naive CD8	TMUB1	-0.052	0.48	1
MMF	Naive CD8	TMUB2	0.00098	0.97	1
MMF	Naive CD8	TMX1	0.0029	0.95	1
MMF	Naive CD8	TMX2	-0.042	0.33	1
MMF	Naive CD8	TMX3	0.022	0.66	1
MMF	Naive CD8	TMX4	0.0019	0.97	1
MMF	Naive CD8	TNF	-0.043	0.88	1
MMF	Naive CD8	TNFAIP1	-0.022	0.62	1
MMF	Naive CD8	TNFAIP3	-0.024	0.84	1
MMF	Naive CD8	TNFAIP8	-0.024	0.62	1
MMF	Naive CD8	TNFAIP8L1	0.029	0.66	1
MMF	Naive CD8	TNFAIP8L2	-0.065	0.31	1
MMF	Naive CD8	TNFRSF10A	-0.0089	0.89	1
MMF	Naive CD8	TNFRSF10B	-0.1	0.17	1
MMF	Naive CD8	TNFRSF10D	0.015	0.85	1
MMF	Naive CD8	TNFRSF14	0.049	0.32	1
MMF	Naive CD8	TNFRSF1A	0.033	0.62	1
MMF	Naive CD8	TNFRSF1B	0.089	0.44	1
MMF	Naive CD8	TNFRSF25	0.047	0.44	1
MMF	Naive CD8	TNFRSF4	-0.27	0.42	1
MMF	Naive CD8	TNFSF10	-0.037	0.79	1
MMF	Naive CD8	TNFSF12	-0.029	0.78	1
MMF	Naive CD8	TNFSF13	0.17	0.28	1
MMF	Naive CD8	TNFSF13B	0.15	0.29	1
MMF	Naive CD8	TNFSF14	-0.012	0.93	1
MMF	Naive CD8	TNFSF4	-0.33	0.062	1
MMF	Naive CD8	TNFSF8	0.052	0.69	1
MMF	Naive CD8	TNIK	-0.025	0.66	1
MMF	Naive CD8	TNIP1	0.018	0.79	1
MMF	Naive CD8	TNIP2	-0.055	0.24	1
MMF	Naive CD8	TNIP3	-0.033	0.88	1
MMF	Naive CD8	TNK1	0.018	0.84	1
MMF	Naive CD8	TNK2	-0.17	0.099	1
MMF	Naive CD8	TNKS	-0.06	0.3	1
MMF	Naive CD8	TNKS1BP1	-0.15	0.24	1
MMF	Naive CD8	TNKS2	-0.00014	1	1
MMF	Naive CD8	TNNC1	-0.15	0.3	1
MMF	Naive CD8	TNNT3	0.068	0.67	1
MMF	Naive CD8	TNPO1	-0.042	0.36	1
MMF	Naive CD8	TNPO2	0.026	0.74	1
MMF	Naive CD8	TNPO3	0.0082	0.82	1
MMF	Naive CD8	TNRC18	-0.04	0.7	1
MMF	Naive CD8	TNRC6A	-0.13	0.027	1
MMF	Naive CD8	TNRC6B	-0.0068	0.89	1
MMF	Naive CD8	TNRC6C	-0.059	0.35	1
MMF	Naive CD8	TNRC6C-AS1	0.0051	0.94	1
MMF	Naive CD8	TNXB	-0.16	0.57	1
MMF	Naive CD8	TOB1	0.059	0.58	1
MMF	Naive CD8	TOB1-AS1	-0.25	0.11	1
MMF	Naive CD8	TOB2	0.0081	0.88	1
MMF	Naive CD8	TOE1	-0.024	0.65	1
MMF	Naive CD8	TOLLIP	0.023	0.59	1
MMF	Naive CD8	TOLLIP-AS1	0.063	0.64	1
MMF	Naive CD8	TOM1	-0.023	0.65	1
MMF	Naive CD8	TOM1L1	-0.29	0.21	1
MMF	Naive CD8	TOM1L2	-0.019	0.74	1
MMF	Naive CD8	TOMM20	0.0018	0.96	1
MMF	Naive CD8	TOMM22	0.036	0.41	1
MMF	Naive CD8	TOMM34	0.058	0.19	1
MMF	Naive CD8	TOMM40	0.012	0.76	1
MMF	Naive CD8	TOMM40L	0.026	0.7	1
MMF	Naive CD8	TOMM5	-0.06	0.17	1
MMF	Naive CD8	TOMM6	-0.03	0.51	1
MMF	Naive CD8	TOMM7	-0.036	0.49	1
MMF	Naive CD8	TOMM70A	-0.0043	0.91	1
MMF	Naive CD8	TONSL	-0.083	0.6	1
MMF	Naive CD8	TOP1	-0.029	0.49	1
MMF	Naive CD8	TOP1MT	-0.085	0.2	1
MMF	Naive CD8	TOP1P1	0.25	0.34	1
MMF	Naive CD8	TOP2A	-0.066	0.89	1
MMF	Naive CD8	TOP2B	0.014	0.73	1
MMF	Naive CD8	TOP3A	0.04	0.32	1
MMF	Naive CD8	TOP3B	0.073	0.1	1
MMF	Naive CD8	TOPBP1	0.038	0.38	1
MMF	Naive CD8	TOPORS	-0.022	0.54	1
MMF	Naive CD8	TOPORS-AS1	-0.039	0.6	1
MMF	Naive CD8	TOR1A	-0.011	0.76	1
MMF	Naive CD8	TOR1AIP1	0.019	0.58	1
MMF	Naive CD8	TOR1AIP2	-0.11	0.0083	1
MMF	Naive CD8	TOR1B	-0.24	0.053	1
MMF	Naive CD8	TOR2A	-0.04	0.57	1
MMF	Naive CD8	TOR3A	0.036	0.43	1
MMF	Naive CD8	TOX	0.6	0.062	1
MMF	Naive CD8	TOX4	-0.032	0.23	1
MMF	Naive CD8	TP53	0.033	0.51	1
MMF	Naive CD8	TP53BP1	-0.038	0.49	1
MMF	Naive CD8	TP53BP2	0.0016	0.98	1
MMF	Naive CD8	TP53I11	-0.079	0.79	1
MMF	Naive CD8	TP53I13	-0.01	0.88	1
MMF	Naive CD8	TP53INP1	0.29	0.13	1
MMF	Naive CD8	TP53INP2	-0.15	0.44	1
MMF	Naive CD8	TP53RK	0.053	0.28	1
MMF	Naive CD8	TP53TG1	0.037	0.5	1
MMF	Naive CD8	TP53TG3D	0.52	0.14	1
MMF	Naive CD8	TP73-AS1	-0.044	0.42	1
MMF	Naive CD8	TPCN1	0.068	0.25	1
MMF	Naive CD8	TPCN2	0.072	0.42	1
MMF	Naive CD8	TPD52	-0.039	0.75	1
MMF	Naive CD8	TPD52L2	-0.0008	0.98	1
MMF	Naive CD8	TPGS1	0.045	0.65	1
MMF	Naive CD8	TPGS2	-0.033	0.63	1
MMF	Naive CD8	TPI1	0.0085	0.86	1
MMF	Naive CD8	TPK1	-0.055	0.4	1
MMF	Naive CD8	TPM1	-0.24	0.0065	1
MMF	Naive CD8	TPM2	0.18	0.25	1
MMF	Naive CD8	TPM3	0.029	0.44	1
MMF	Naive CD8	TPM3P9	-0.16	0.14	1
MMF	Naive CD8	TPM4	-0.047	0.37	1
MMF	Naive CD8	TPMT	0.027	0.58	1
MMF	Naive CD8	TPP1	0.05	0.3	1
MMF	Naive CD8	TPP2	0.088	0.064	1
MMF	Naive CD8	TPPP	-0.4	0.21	1
MMF	Naive CD8	TPR	0.058	0.12	1
MMF	Naive CD8	TPRA1	0.11	0.098	1
MMF	Naive CD8	TPRG1L	0.021	0.64	1
MMF	Naive CD8	TPRKB	-0.051	0.31	1
MMF	Naive CD8	TPRN	0.098	0.48	1
MMF	Naive CD8	TPST1	0.17	0.12	1
MMF	Naive CD8	TPST2	0.052	0.33	1
MMF	Naive CD8	TPT1	0.022	0.71	1
MMF	Naive CD8	TPT1-AS1	0.12	0.019	1
MMF	Naive CD8	TPTE2P5	0.085	0.5	1
MMF	Naive CD8	TPTEP1	-0.063	0.77	1
MMF	Naive CD8	TPX2	-0.35	0.38	1
MMF	Naive CD8	TRA2A	-0.022	0.68	1
MMF	Naive CD8	TRA2B	-0.041	0.57	1
MMF	Naive CD8	TRABD	-0.0017	0.98	1
MMF	Naive CD8	TRABD2A	-0.023	0.67	1
MMF	Naive CD8	TRADD	-0.019	0.87	1
MMF	Naive CD8	TRAF1	-0.008	0.91	1
MMF	Naive CD8	TRAF2	0.053	0.34	1
MMF	Naive CD8	TRAF3	-0.045	0.52	1
MMF	Naive CD8	TRAF3IP1	0.028	0.66	1
MMF	Naive CD8	TRAF3IP2	-0.0081	0.89	1
MMF	Naive CD8	TRAF3IP2-AS1	-0.058	0.35	1
MMF	Naive CD8	TRAF3IP3	0.022	0.49	1
MMF	Naive CD8	TRAF4	-0.093	0.49	1
MMF	Naive CD8	TRAF5	0.11	0.013	1
MMF	Naive CD8	TRAF6	-0.029	0.43	1
MMF	Naive CD8	TRAF7	-0.024	0.71	1
MMF	Naive CD8	TRAFD1	0.025	0.64	1
MMF	Naive CD8	TRAIP	-0.014	0.9	1
MMF	Naive CD8	TRAK1	0.058	0.31	1
MMF	Naive CD8	TRAK2	-0.055	0.58	1
MMF	Naive CD8	TRAM1	-0.01	0.79	1
MMF	Naive CD8	TRAM2	-0.0086	0.9	1
MMF	Naive CD8	TRAM2-AS1	-0.062	0.66	1
MMF	Naive CD8	TRANK1	-0.14	0.14	1
MMF	Naive CD8	TRAP1	-0.011	0.75	1
MMF	Naive CD8	TRAPPC1	-0.012	0.79	1
MMF	Naive CD8	TRAPPC10	0.057	0.32	1
MMF	Naive CD8	TRAPPC11	0.026	0.5	1
MMF	Naive CD8	TRAPPC12	-0.012	0.78	1
MMF	Naive CD8	TRAPPC13	-0.039	0.27	1
MMF	Naive CD8	TRAPPC2	-0.044	0.35	1
MMF	Naive CD8	TRAPPC2B	-0.048	0.55	1
MMF	Naive CD8	TRAPPC2L	-0.036	0.28	1
MMF	Naive CD8	TRAPPC3	-0.0028	0.93	1
MMF	Naive CD8	TRAPPC4	-0.074	0.078	1
MMF	Naive CD8	TRAPPC5	-0.0043	0.96	1
MMF	Naive CD8	TRAPPC6A	-0.041	0.47	1
MMF	Naive CD8	TRAPPC6B	0.03	0.48	1
MMF	Naive CD8	TRAPPC8	0.023	0.59	1
MMF	Naive CD8	TRAPPC9	-0.082	0.14	1
MMF	Naive CD8	TRAT1	0.036	0.81	1
MMF	Naive CD8	TRDMT1	0.02	0.77	1
MMF	Naive CD8	TREML2	-0.016	0.9	1
MMF	Naive CD8	TRERF1	-0.02	0.72	1
MMF	Naive CD8	TREX1	-0.082	0.29	1
MMF	Naive CD8	TREX2	0.075	0.51	1
MMF	Naive CD8	TRG-AS1	-0.12	0.081	1
MMF	Naive CD8	TRIAP1	-0.015	0.74	1
MMF	Naive CD8	TRIB2	0.064	0.31	1
MMF	Naive CD8	TRIB3	0.0095	0.92	1
MMF	Naive CD8	TRIM11	0.027	0.65	1
MMF	Naive CD8	TRIM13	0.016	0.79	1
MMF	Naive CD8	TRIM14	-0.069	0.16	1
MMF	Naive CD8	TRIM16	-0.11	0.31	1
MMF	Naive CD8	TRIM16L	0.21	0.31	1
MMF	Naive CD8	TRIM17	0.018	0.9	1
MMF	Naive CD8	TRIM2	0.2	0.37	1
MMF	Naive CD8	TRIM21	-0.059	0.34	1
MMF	Naive CD8	TRIM22	-0.087	0.3	1
MMF	Naive CD8	TRIM23	-0.043	0.38	1
MMF	Naive CD8	TRIM24	0.15	0.00072	1
MMF	Naive CD8	TRIM25	-0.21	0.046	1
MMF	Naive CD8	TRIM26	-0.07	0.19	1
MMF	Naive CD8	TRIM27	-0.0021	0.95	1
MMF	Naive CD8	TRIM28	0.023	0.49	1
MMF	Naive CD8	TRIM3	0.0059	0.95	1
MMF	Naive CD8	TRIM32	0.0076	0.88	1
MMF	Naive CD8	TRIM33	-0.0026	0.93	1
MMF	Naive CD8	TRIM35	-0.041	0.47	1
MMF	Naive CD8	TRIM37	-0.0067	0.9	1
MMF	Naive CD8	TRIM38	-0.023	0.66	1
MMF	Naive CD8	TRIM39	0.0075	0.85	1
MMF	Naive CD8	TRIM4	-0.026	0.57	1
MMF	Naive CD8	TRIM41	0.084	0.52	1
MMF	Naive CD8	TRIM44	-0.057	0.08	1
MMF	Naive CD8	TRIM46	0.027	0.79	1
MMF	Naive CD8	TRIM47	0.015	0.87	1
MMF	Naive CD8	TRIM5	-0.048	0.52	1
MMF	Naive CD8	TRIM52	0.023	0.52	1
MMF	Naive CD8	TRIM52-AS1	0.018	0.78	1
MMF	Naive CD8	TRIM56	-0.024	0.64	1
MMF	Naive CD8	TRIM58	0.067	0.82	1
MMF	Naive CD8	TRIM59	-0.11	0.13	1
MMF	Naive CD8	TRIM61	-0.15	0.14	1
MMF	Naive CD8	TRIM62	-0.0082	0.91	1
MMF	Naive CD8	TRIM65	-0.02	0.64	1
MMF	Naive CD8	TRIM66	-0.04	0.74	1
MMF	Naive CD8	TRIM68	-0.041	0.36	1
MMF	Naive CD8	TRIM69	0.089	0.55	1
MMF	Naive CD8	TRIM7	-0.1	0.53	1
MMF	Naive CD8	TRIM8	0.02	0.63	1
MMF	Naive CD8	TRIM9	0.27	0.21	1
MMF	Naive CD8	TRIO	0.26	0.38	1
MMF	Naive CD8	TRIOBP	0.032	0.52	1
MMF	Naive CD8	TRIP10	0.019	0.85	1
MMF	Naive CD8	TRIP11	0.028	0.4	1
MMF	Naive CD8	TRIP12	0.026	0.59	1
MMF	Naive CD8	TRIP13	-0.22	0.3	1
MMF	Naive CD8	TRIP4	-0.027	0.47	1
MMF	Naive CD8	TRIP6	0.048	0.62	1
MMF	Naive CD8	TRIT1	-0.035	0.42	1
MMF	Naive CD8	TRMT1	0.027	0.51	1
MMF	Naive CD8	TRMT10A	0.14	0.11	1
MMF	Naive CD8	TRMT10B	-0.069	0.083	1
MMF	Naive CD8	TRMT10C	-0.064	0.17	1
MMF	Naive CD8	TRMT11	-0.018	0.67	1
MMF	Naive CD8	TRMT112	-0.037	0.47	1
MMF	Naive CD8	TRMT12	-0.061	0.42	1
MMF	Naive CD8	TRMT13	-0.061	0.17	1
MMF	Naive CD8	TRMT1L	-0.089	0.084	1
MMF	Naive CD8	TRMT2A	0.016	0.65	1
MMF	Naive CD8	TRMT2B	0.026	0.46	1
MMF	Naive CD8	TRMT44	-0.12	0.014	1
MMF	Naive CD8	TRMT5	-0.04	0.55	1
MMF	Naive CD8	TRMT6	0.031	0.49	1
MMF	Naive CD8	TRMT61A	-0.087	0.18	1
MMF	Naive CD8	TRMT61B	0.029	0.42	1
MMF	Naive CD8	TRMU	0.037	0.33	1
MMF	Naive CD8	TRNAU1AP	0.055	0.15	1
MMF	Naive CD8	TRNT1	-0.021	0.64	1
MMF	Naive CD8	TRO	-0.043	0.86	1
MMF	Naive CD8	TROVE2	-0.017	0.65	1
MMF	Naive CD8	TRPC1	0.15	0.29	1
MMF	Naive CD8	TRPC4AP	-0.0055	0.84	1
MMF	Naive CD8	TRPM2	0.00055	1	1
MMF	Naive CD8	TRPM7	0.06	0.24	1
MMF	Naive CD8	TRPS1	0.048	0.66	1
MMF	Naive CD8	TRPT1	0.004	0.93	1
MMF	Naive CD8	TRPV1	-0.084	0.45	1
MMF	Naive CD8	TRPV2	0.078	0.055	1
MMF	Naive CD8	TRPV3	-0.45	0.34	1
MMF	Naive CD8	TRRAP	0.029	0.55	1
MMF	Naive CD8	TRUB1	-0.048	0.36	1
MMF	Naive CD8	TRUB2	0.01	0.72	1
MMF	Naive CD8	TSACC	0.0031	0.98	1
MMF	Naive CD8	TSC1	-0.042	0.4	1
MMF	Naive CD8	TSC2	-0.0016	0.97	1
MMF	Naive CD8	TSC22D1	-0.02	0.72	1
MMF	Naive CD8	TSC22D1-AS1	-0.29	0.1	1
MMF	Naive CD8	TSC22D2	-0.041	0.43	1
MMF	Naive CD8	TSC22D3	0.07	0.55	1
MMF	Naive CD8	TSC22D4	-0.037	0.61	1
MMF	Naive CD8	TSEN15	-0.0024	0.96	1
MMF	Naive CD8	TSEN2	0.028	0.58	1
MMF	Naive CD8	TSEN34	-0.031	0.56	1
MMF	Naive CD8	TSEN54	-0.0062	0.9	1
MMF	Naive CD8	TSFM	-0.018	0.66	1
MMF	Naive CD8	TSG101	0.0096	0.8	1
MMF	Naive CD8	TSGA10	0.018	0.84	1
MMF	Naive CD8	TSHZ1	0.0064	0.91	1
MMF	Naive CD8	TSHZ2	-0.45	0.3	1
MMF	Naive CD8	TSKS	0.13	0.61	1
MMF	Naive CD8	TSN	0.016	0.58	1
MMF	Naive CD8	TSNARE1	0.0025	0.97	1
MMF	Naive CD8	TSNAX	0.045	0.31	1
MMF	Naive CD8	TSNAXIP1	-0.15	0.4	1
MMF	Naive CD8	TSPAN10	0.054	0.77	1
MMF	Naive CD8	TSPAN14	0.028	0.58	1
MMF	Naive CD8	TSPAN15	0.064	0.81	1
MMF	Naive CD8	TSPAN17	0.079	0.28	1
MMF	Naive CD8	TSPAN18	0.076	0.55	1
MMF	Naive CD8	TSPAN2	0.1	0.55	1
MMF	Naive CD8	TSPAN3	0.072	0.19	1
MMF	Naive CD8	TSPAN31	-0.027	0.44	1
MMF	Naive CD8	TSPAN32	0.13	0.23	1
MMF	Naive CD8	TSPAN33	0.14	0.19	1
MMF	Naive CD8	TSPAN4	0.2	0.1	1
MMF	Naive CD8	TSPAN5	0.077	0.45	1
MMF	Naive CD8	TSPAN6	-0.3	0.1	1
MMF	Naive CD8	TSPO	0.05	0.45	1
MMF	Naive CD8	TSPY26P	-0.029	0.86	1
MMF	Naive CD8	TSPYL1	-0.16	0.23	1
MMF	Naive CD8	TSPYL2	-0.096	0.097	1
MMF	Naive CD8	TSPYL4	0.026	0.77	1
MMF	Naive CD8	TSPYL5	-0.048	0.74	1
MMF	Naive CD8	TSR1	-0.014	0.66	1
MMF	Naive CD8	TSR2	-0.055	0.13	1
MMF	Naive CD8	TSR3	-0.014	0.81	1
MMF	Naive CD8	TSSC1	0.0083	0.84	1
MMF	Naive CD8	TSSC4	-0.023	0.64	1
MMF	Naive CD8	TSSK3	-0.18	0.36	1
MMF	Naive CD8	TSSK4	-0.11	0.43	1
MMF	Naive CD8	TSSK6	0.07	0.49	1
MMF	Naive CD8	TSTA3	-0.033	0.46	1
MMF	Naive CD8	TSTD1	0.0052	0.93	1
MMF	Naive CD8	TSTD2	-0.15	0.011	1
MMF	Naive CD8	TSTD3	0.042	0.77	1
MMF	Naive CD8	TTBK2	-0.014	0.79	1
MMF	Naive CD8	TTC1	-0.019	0.61	1
MMF	Naive CD8	TTC12	-0.036	0.64	1
MMF	Naive CD8	TTC13	0.031	0.52	1
MMF	Naive CD8	TTC14	0.0072	0.87	1
MMF	Naive CD8	TTC16	0.082	0.51	1
MMF	Naive CD8	TTC17	-0.045	0.21	1
MMF	Naive CD8	TTC19	-0.016	0.67	1
MMF	Naive CD8	TTC21A	0.034	0.84	1
MMF	Naive CD8	TTC21B	-0.012	0.82	1
MMF	Naive CD8	TTC22	-0.073	0.42	1
MMF	Naive CD8	TTC23	-0.27	0.39	1
MMF	Naive CD8	TTC24	0.049	0.5	1
MMF	Naive CD8	TTC26	0.15	0.21	1
MMF	Naive CD8	TTC27	-0.028	0.38	1
MMF	Naive CD8	TTC28	-0.0023	0.99	1
MMF	Naive CD8	TTC28-AS1	0.094	0.13	1
MMF	Naive CD8	TTC3	0.069	0.08	1
MMF	Naive CD8	TTC30A	-0.11	0.58	1
MMF	Naive CD8	TTC30B	-0.15	0.22	1
MMF	Naive CD8	TTC31	0.039	0.25	1
MMF	Naive CD8	TTC32	0.064	0.49	1
MMF	Naive CD8	TTC33	0.034	0.5	1
MMF	Naive CD8	TTC37	0.052	0.23	1
MMF	Naive CD8	TTC38	-0.13	0.15	1
MMF	Naive CD8	TTC39B	0.098	0.25	1
MMF	Naive CD8	TTC39C	-0.015	0.82	1
MMF	Naive CD8	TTC39C-AS1	0.037	0.83	1
MMF	Naive CD8	TTC41P	-0.18	0.44	1
MMF	Naive CD8	TTC5	0.015	0.7	1
MMF	Naive CD8	TTC7A	0.055	0.37	1
MMF	Naive CD8	TTC7B	-0.42	0.13	1
MMF	Naive CD8	TTC8	0.12	0.29	1
MMF	Naive CD8	TTC9	0.04	0.31	1
MMF	Naive CD8	TTC9C	0.019	0.68	1
MMF	Naive CD8	TTF1	0.04	0.36	1
MMF	Naive CD8	TTF2	0.014	0.78	1
MMF	Naive CD8	TTI1	0.0082	0.83	1
MMF	Naive CD8	TTI2	0.0059	0.9	1
MMF	Naive CD8	TTK	0.38	0.29	1
MMF	Naive CD8	TTL	0.011	0.87	1
MMF	Naive CD8	TTLL1	0.04	0.54	1
MMF	Naive CD8	TTLL11	-0.088	0.25	1
MMF	Naive CD8	TTLL12	-0.067	0.28	1
MMF	Naive CD8	TTLL13P	-0.32	0.08	1
MMF	Naive CD8	TTLL3	0.072	0.38	1
MMF	Naive CD8	TTLL4	-0.039	0.47	1
MMF	Naive CD8	TTLL5	0.044	0.51	1
MMF	Naive CD8	TTN	0.074	0.49	1
MMF	Naive CD8	TTN-AS1	-0.099	0.26	1
MMF	Naive CD8	TTPAL	-0.068	0.25	1
MMF	Naive CD8	TTYH2	0.16	0.29	1
MMF	Naive CD8	TTYH3	-0.0023	0.98	1
MMF	Naive CD8	TUB	0.094	0.55	1
MMF	Naive CD8	TUBA1A	0.012	0.83	1
MMF	Naive CD8	TUBA1B	0.031	0.4	1
MMF	Naive CD8	TUBA1C	0.0071	0.93	1
MMF	Naive CD8	TUBA3D	0.16	0.41	1
MMF	Naive CD8	TUBA4A	-0.025	0.71	1
MMF	Naive CD8	TUBA8	0.0084	0.95	1
MMF	Naive CD8	TUBB	-0.023	0.58	1
MMF	Naive CD8	TUBB1	-0.18	0.39	1
MMF	Naive CD8	TUBB2A	-0.046	0.82	1
MMF	Naive CD8	TUBB4A	-0.13	0.28	1
MMF	Naive CD8	TUBB4B	-0.048	0.49	1
MMF	Naive CD8	TUBD1	-0.067	0.14	1
MMF	Naive CD8	TUBE1	-0.043	0.29	1
MMF	Naive CD8	TUBG1	-0.06	0.32	1
MMF	Naive CD8	TUBG2	-0.036	0.54	1
MMF	Naive CD8	TUBGCP2	0.016	0.71	1
MMF	Naive CD8	TUBGCP3	-0.037	0.31	1
MMF	Naive CD8	TUBGCP4	-0.042	0.3	1
MMF	Naive CD8	TUBGCP5	-0.018	0.74	1
MMF	Naive CD8	TUBGCP6	-0.012	0.84	1
MMF	Naive CD8	TUFM	0.0066	0.85	1
MMF	Naive CD8	TUFT1	0.22	0.25	1
MMF	Naive CD8	TUG1	0.021	0.68	1
MMF	Naive CD8	TULP3	-0.058	0.27	1
MMF	Naive CD8	TULP4	-0.04	0.55	1
MMF	Naive CD8	TUSC2	-0.017	0.68	1
MMF	Naive CD8	TUT1	-0.015	0.72	1
MMF	Naive CD8	TVP23B	-0.032	0.48	1
MMF	Naive CD8	TVP23C	0.2	0.28	1
MMF	Naive CD8	TWF1	-0.038	0.45	1
MMF	Naive CD8	TWF2	0.017	0.72	1
MMF	Naive CD8	TWISTNB	0.01	0.79	1
MMF	Naive CD8	TWSG1	0.094	0.19	1
MMF	Naive CD8	TXK	0.00053	0.99	1
MMF	Naive CD8	TXLNA	-0.0056	0.86	1
MMF	Naive CD8	TXLNB	-0.12	0.47	1
MMF	Naive CD8	TXLNG	-0.043	0.28	1
MMF	Naive CD8	TXN	0.012	0.89	1
MMF	Naive CD8	TXN2	0.011	0.75	1
MMF	Naive CD8	TXNDC11	0.0061	0.87	1
MMF	Naive CD8	TXNDC12	0.0081	0.83	1
MMF	Naive CD8	TXNDC12-AS1	0.18	0.26	1
MMF	Naive CD8	TXNDC15	-0.029	0.59	1
MMF	Naive CD8	TXNDC16	-0.0012	0.99	1
MMF	Naive CD8	TXNDC17	-0.054	0.32	1
MMF	Naive CD8	TXNDC9	-0.053	0.17	1
MMF	Naive CD8	TXNIP	0.072	0.41	1
MMF	Naive CD8	TXNL1	-0.038	0.3	1
MMF	Naive CD8	TXNL4A	-0.03	0.46	1
MMF	Naive CD8	TXNL4B	0.00028	0.99	1
MMF	Naive CD8	TXNRD1	0.014	0.75	1
MMF	Naive CD8	TXNRD2	0.031	0.61	1
MMF	Naive CD8	TXNRD3	-0.02	0.87	1
MMF	Naive CD8	TYK2	0.034	0.42	1
MMF	Naive CD8	TYMP	-0.24	0.21	1
MMF	Naive CD8	TYSND1	0.0015	0.97	1
MMF	Naive CD8	TYW1	0.018	0.65	1
MMF	Naive CD8	TYW1B	-0.0035	0.97	1
MMF	Naive CD8	TYW3	-0.054	0.33	1
MMF	Naive CD8	TYW5	-0.051	0.37	1
MMF	Naive CD8	U2AF1	-0.058	0.62	1
MMF	Naive CD8	U2AF1L4	0.004	0.95	1
MMF	Naive CD8	U2AF2	-0.11	0.16	1
MMF	Naive CD8	U2SURP	0.0035	0.91	1
MMF	Naive CD8	UACA	0.37	0.17	1
MMF	Naive CD8	UAP1	-0.031	0.58	1
MMF	Naive CD8	UAP1L1	0.093	0.14	1
MMF	Naive CD8	UBA1	0.022	0.54	1
MMF	Naive CD8	UBA2	0.035	0.26	1
MMF	Naive CD8	UBA3	0.013	0.79	1
MMF	Naive CD8	UBA5	0.034	0.35	1
MMF	Naive CD8	UBA52	-0.015	0.79	1
MMF	Naive CD8	UBA6	-0.015	0.79	1
MMF	Naive CD8	UBA6-AS1	0.041	0.58	1
MMF	Naive CD8	UBA7	0.0048	0.95	1
MMF	Naive CD8	UBAC1	0.0066	0.88	1
MMF	Naive CD8	UBAC2	0.0094	0.75	1
MMF	Naive CD8	UBAC2-AS1	-0.029	0.84	1
MMF	Naive CD8	UBALD1	0.068	0.55	1
MMF	Naive CD8	UBALD2	0.049	0.61	1
MMF	Naive CD8	UBAP1	-0.048	0.14	1
MMF	Naive CD8	UBAP1L	-0.14	0.34	1
MMF	Naive CD8	UBAP2	-0.017	0.66	1
MMF	Naive CD8	UBAP2L	-0.022	0.56	1
MMF	Naive CD8	UBASH3A	0.085	0.12	1
MMF	Naive CD8	UBASH3B	-0.023	0.74	1
MMF	Naive CD8	UBB	0.0022	0.96	1
MMF	Naive CD8	UBC	0.01	0.83	1
MMF	Naive CD8	UBE2A	0.033	0.48	1
MMF	Naive CD8	UBE2B	-0.044	0.46	1
MMF	Naive CD8	UBE2D1	-0.0022	0.97	1
MMF	Naive CD8	UBE2D2	0.0011	0.97	1
MMF	Naive CD8	UBE2D3	-0.0019	0.95	1
MMF	Naive CD8	UBE2D4	-0.077	0.2	1
MMF	Naive CD8	UBE2E1	0.2	0.15	1
MMF	Naive CD8	UBE2E2	-0.04	0.69	1
MMF	Naive CD8	UBE2E3	0.048	0.57	1
MMF	Naive CD8	UBE2F	0.096	0.16	1
MMF	Naive CD8	UBE2G1	0.044	0.18	1
MMF	Naive CD8	UBE2G2	0.041	0.26	1
MMF	Naive CD8	UBE2H	0.016	0.7	1
MMF	Naive CD8	UBE2I	0.0063	0.92	1
MMF	Naive CD8	UBE2J1	0.072	0.092	1
MMF	Naive CD8	UBE2J2	0.046	0.3	1
MMF	Naive CD8	UBE2K	-0.019	0.68	1
MMF	Naive CD8	UBE2L3	0.027	0.41	1
MMF	Naive CD8	UBE2L6	-0.016	0.81	1
MMF	Naive CD8	UBE2M	-0.036	0.57	1
MMF	Naive CD8	UBE2N	0.026	0.49	1
MMF	Naive CD8	UBE2O	0.021	0.63	1
MMF	Naive CD8	UBE2Q1	0.03	0.64	1
MMF	Naive CD8	UBE2Q2	0.016	0.77	1
MMF	Naive CD8	UBE2Q2P1	0.1	0.41	1
MMF	Naive CD8	UBE2Q2P2	-0.013	0.89	1
MMF	Naive CD8	UBE2R2	0.034	0.41	1
MMF	Naive CD8	UBE2S	-0.025	0.71	1
MMF	Naive CD8	UBE2T	-0.038	0.57	1
MMF	Naive CD8	UBE2V1	-0.18	0.22	1
MMF	Naive CD8	UBE2V2	0.022	0.65	1
MMF	Naive CD8	UBE2W	0.014	0.78	1
MMF	Naive CD8	UBE2Z	0.04	0.14	1
MMF	Naive CD8	UBE3A	0.037	0.19	1
MMF	Naive CD8	UBE3B	0.068	0.11	1
MMF	Naive CD8	UBE3C	0.031	0.49	1
MMF	Naive CD8	UBE3D	0.019	0.72	1
MMF	Naive CD8	UBE4A	0.029	0.37	1
MMF	Naive CD8	UBE4B	0.022	0.69	1
MMF	Naive CD8	UBFD1	-0.025	0.59	1
MMF	Naive CD8	UBIAD1	-0.0052	0.87	1
MMF	Naive CD8	UBL3	0.11	0.025	1
MMF	Naive CD8	UBL4A	0.044	0.29	1
MMF	Naive CD8	UBL5	-0.044	0.36	1
MMF	Naive CD8	UBL7	0.028	0.47	1
MMF	Naive CD8	UBL7-AS1	-0.04	0.52	1
MMF	Naive CD8	UBLCP1	0.015	0.66	1
MMF	Naive CD8	UBN1	-0.0061	0.86	1
MMF	Naive CD8	UBN2	-0.2	0.0067	1
MMF	Naive CD8	UBOX5	-0.039	0.45	1
MMF	Naive CD8	UBOX5-AS1	0.052	0.78	1
MMF	Naive CD8	UBP1	0.061	0.15	1
MMF	Naive CD8	UBQLN1	0.011	0.75	1
MMF	Naive CD8	UBQLN2	-0.02	0.69	1
MMF	Naive CD8	UBQLN4	-0.14	0.021	1
MMF	Naive CD8	UBR1	-0.012	0.78	1
MMF	Naive CD8	UBR2	-0.0087	0.85	1
MMF	Naive CD8	UBR3	-0.017	0.75	1
MMF	Naive CD8	UBR4	-0.03	0.64	1
MMF	Naive CD8	UBR5	0.0035	0.95	1
MMF	Naive CD8	UBR7	0.033	0.41	1
MMF	Naive CD8	UBTD1	0.21	0.26	1
MMF	Naive CD8	UBTD2	0.014	0.85	1
MMF	Naive CD8	UBTF	0.014	0.7	1
MMF	Naive CD8	UBXN1	-0.037	0.33	1
MMF	Naive CD8	UBXN11	-0.074	0.21	1
MMF	Naive CD8	UBXN2A	-0.056	0.33	1
MMF	Naive CD8	UBXN2B	-0.038	0.46	1
MMF	Naive CD8	UBXN4	0.015	0.57	1
MMF	Naive CD8	UBXN6	0.034	0.69	1
MMF	Naive CD8	UBXN7	0.0019	0.96	1
MMF	Naive CD8	UBXN8	0.12	0.092	1
MMF	Naive CD8	UCHL3	-0.029	0.51	1
MMF	Naive CD8	UCHL5	0.019	0.61	1
MMF	Naive CD8	UCK1	-0.042	0.34	1
MMF	Naive CD8	UCK2	0.013	0.94	1
MMF	Naive CD8	UCKL1	0.042	0.39	1
MMF	Naive CD8	UCKL1-AS1	-0.14	0.31	1
MMF	Naive CD8	UCN	0.075	0.59	1
MMF	Naive CD8	UCP2	0.11	0.17	1
MMF	Naive CD8	UCP3	0.069	0.7	1
MMF	Naive CD8	UEVLD	-0.034	0.67	1
MMF	Naive CD8	UFC1	-0.031	0.46	1
MMF	Naive CD8	UFD1L	-0.0092	0.84	1
MMF	Naive CD8	UFL1	0.035	0.35	1
MMF	Naive CD8	UFM1	-0.039	0.22	1
MMF	Naive CD8	UFSP1	-0.24	0.17	1
MMF	Naive CD8	UFSP2	-0.042	0.25	1
MMF	Naive CD8	UGCG	-0.026	0.82	1
MMF	Naive CD8	UGDH	-0.072	0.18	1
MMF	Naive CD8	UGDH-AS1	-0.089	0.5	1
MMF	Naive CD8	UGGT1	0.015	0.84	1
MMF	Naive CD8	UGP2	0.0092	0.89	1
MMF	Naive CD8	UHMK1	-0.029	0.52	1
MMF	Naive CD8	UHRF1	0.15	0.33	1
MMF	Naive CD8	UHRF1BP1	-0.067	0.4	1
MMF	Naive CD8	UHRF1BP1L	0.029	0.58	1
MMF	Naive CD8	UHRF2	-0.012	0.83	1
MMF	Naive CD8	UIMC1	0.059	0.12	1
MMF	Naive CD8	ULK1	-7.70E-05	1	1
MMF	Naive CD8	ULK2	0.064	0.39	1
MMF	Naive CD8	ULK3	0.0072	0.85	1
MMF	Naive CD8	ULK4	0.029	0.73	1
MMF	Naive CD8	UMAD1	-0.039	0.34	1
MMF	Naive CD8	UMODL1	-0.0035	0.98	1
MMF	Naive CD8	UMPS	-0.078	0.026	1
MMF	Naive CD8	UNC119	-0.11	0.058	1
MMF	Naive CD8	UNC119B	-0.027	0.76	1
MMF	Naive CD8	UNC13B	-0.089	0.74	1
MMF	Naive CD8	UNC13D	0.036	0.43	1
MMF	Naive CD8	UNC45A	0.035	0.36	1
MMF	Naive CD8	UNC45B	0.11	0.33	1
MMF	Naive CD8	UNC50	-0.055	0.16	1
MMF	Naive CD8	UNC5CL	-0.042	0.77	1
MMF	Naive CD8	UNC93B1	-0.004	0.96	1
MMF	Naive CD8	UNG	0.039	0.45	1
MMF	Naive CD8	UNK	-0.056	0.16	1
MMF	Naive CD8	UNKL	0.076	0.28	1
MMF	Naive CD8	UPB1	-0.42	0.13	1
MMF	Naive CD8	UPF1	0.02	0.7	1
MMF	Naive CD8	UPF2	0.023	0.57	1
MMF	Naive CD8	UPF3A	-0.0044	0.95	1
MMF	Naive CD8	UPF3B	-0.019	0.65	1
MMF	Naive CD8	UPP1	0.038	0.55	1
MMF	Naive CD8	UPRT	0.04	0.38	1
MMF	Naive CD8	UQCC1	-0.00031	0.99	1
MMF	Naive CD8	UQCC2	-0.024	0.63	1
MMF	Naive CD8	UQCC3	-0.012	0.87	1
MMF	Naive CD8	UQCR10	-0.056	0.25	1
MMF	Naive CD8	UQCR11	-0.035	0.42	1
MMF	Naive CD8	UQCRB	-0.028	0.59	1
MMF	Naive CD8	UQCRC1	0.039	0.27	1
MMF	Naive CD8	UQCRC2	-0.017	0.58	1
MMF	Naive CD8	UQCRFS1	-0.0044	0.9	1
MMF	Naive CD8	UQCRH	-0.016	0.67	1
MMF	Naive CD8	UQCRHL	-0.013	0.93	1
MMF	Naive CD8	UQCRQ	0.0023	0.96	1
MMF	Naive CD8	URB1	-0.076	0.4	1
MMF	Naive CD8	URB1-AS1	0.14	0.15	1
MMF	Naive CD8	URB2	-0.014	0.81	1
MMF	Naive CD8	URGCP	0.0088	0.81	1
MMF	Naive CD8	URI1	-0.0057	0.87	1
MMF	Naive CD8	URM1	-0.045	0.21	1
MMF	Naive CD8	UROD	0.067	0.043	1
MMF	Naive CD8	UROS	0.00064	0.99	1
MMF	Naive CD8	USB1	-0.019	0.75	1
MMF	Naive CD8	USE1	-0.026	0.65	1
MMF	Naive CD8	USF1	0.091	0.57	1
MMF	Naive CD8	USF2	-0.02	0.8	1
MMF	Naive CD8	USMG5	-0.068	0.25	1
MMF	Naive CD8	USO1	0.011	0.75	1
MMF	Naive CD8	USP1	0.0035	0.93	1
MMF	Naive CD8	USP10	0.028	0.59	1
MMF	Naive CD8	USP11	0.022	0.47	1
MMF	Naive CD8	USP12	0.1	0.072	1
MMF	Naive CD8	USP13	-0.098	0.23	1
MMF	Naive CD8	USP14	-0.032	0.3	1
MMF	Naive CD8	USP15	-0.043	0.29	1
MMF	Naive CD8	USP16	0.021	0.58	1
MMF	Naive CD8	USP18	-0.23	0.27	1
MMF	Naive CD8	USP19	-0.0034	0.91	1
MMF	Naive CD8	USP20	-0.038	0.33	1
MMF	Naive CD8	USP21	-0.015	0.79	1
MMF	Naive CD8	USP22	-0.029	0.65	1
MMF	Naive CD8	USP24	0.017	0.81	1
MMF	Naive CD8	USP25	0.0087	0.83	1
MMF	Naive CD8	USP27X	-0.076	0.59	1
MMF	Naive CD8	USP27X-AS1	0.013	0.94	1
MMF	Naive CD8	USP28	0.053	0.47	1
MMF	Naive CD8	USP3	-0.054	0.16	1
MMF	Naive CD8	USP3-AS1	0.092	0.37	1
MMF	Naive CD8	USP30	-0.067	0.4	1
MMF	Naive CD8	USP30-AS1	0.0096	0.91	1
MMF	Naive CD8	USP31	-0.07	0.53	1
MMF	Naive CD8	USP32	0.081	0.19	1
MMF	Naive CD8	USP32P2	0.32	0.26	1
MMF	Naive CD8	USP33	0.01	0.78	1
MMF	Naive CD8	USP34	-0.023	0.61	1
MMF	Naive CD8	USP35	-0.074	0.61	1
MMF	Naive CD8	USP36	0.0036	0.93	1
MMF	Naive CD8	USP37	-0.023	0.62	1
MMF	Naive CD8	USP38	0.062	0.11	1
MMF	Naive CD8	USP39	0.0035	0.92	1
MMF	Naive CD8	USP4	0.0053	0.87	1
MMF	Naive CD8	USP40	0.025	0.67	1
MMF	Naive CD8	USP42	-0.0062	0.87	1
MMF	Naive CD8	USP44	-0.055	0.64	1
MMF	Naive CD8	USP45	0.018	0.77	1
MMF	Naive CD8	USP46	0.31	0.23	1
MMF	Naive CD8	USP47	0.042	0.16	1
MMF	Naive CD8	USP48	-0.036	0.26	1
MMF	Naive CD8	USP49	-0.042	0.68	1
MMF	Naive CD8	USP5	0.0085	0.79	1
MMF	Naive CD8	USP51	-0.026	0.89	1
MMF	Naive CD8	USP53	0.16	0.22	1
MMF	Naive CD8	USP54	0.048	0.59	1
MMF	Naive CD8	USP6	-0.28	0.099	1
MMF	Naive CD8	USP6NL	-0.15	0.11	1
MMF	Naive CD8	USP7	0.16	0.0091	1
MMF	Naive CD8	USP8	0.0022	0.95	1
MMF	Naive CD8	USP9X	-0.019	0.78	1
MMF	Naive CD8	USPL1	-0.02	0.63	1
MMF	Naive CD8	UST	-0.12	0.48	1
MMF	Naive CD8	UTP11L	-0.029	0.56	1
MMF	Naive CD8	UTP14A	-0.041	0.42	1
MMF	Naive CD8	UTP14C	-0.15	0.067	1
MMF	Naive CD8	UTP15	-0.034	0.48	1
MMF	Naive CD8	UTP18	0.0066	0.84	1
MMF	Naive CD8	UTP20	0.038	0.52	1
MMF	Naive CD8	UTP23	-0.028	0.44	1
MMF	Naive CD8	UTP3	-0.0096	0.92	1
MMF	Naive CD8	UTP6	-0.047	0.15	1
MMF	Naive CD8	UTRN	-0.0085	0.89	1
MMF	Naive CD8	UTS2	-0.28	0.54	1
MMF	Naive CD8	UVRAG	0.0052	0.91	1
MMF	Naive CD8	UVSSA	-0.075	0.3	1
MMF	Naive CD8	UXS1	-0.03	0.43	1
MMF	Naive CD8	UXT	0.042	0.34	1
MMF	Naive CD8	VAC14	0.017	0.66	1
MMF	Naive CD8	VAC14-AS1	-0.21	0.3	1
MMF	Naive CD8	VAMP1	0.0091	0.91	1
MMF	Naive CD8	VAMP2	-0.0039	0.93	1
MMF	Naive CD8	VAMP3	-0.0064	0.88	1
MMF	Naive CD8	VAMP4	-0.08	0.078	1
MMF	Naive CD8	VAMP5	0.11	0.15	1
MMF	Naive CD8	VAMP8	-0.03	0.54	1
MMF	Naive CD8	VANGL1	0.38	0.16	1
MMF	Naive CD8	VAPA	0.02	0.45	1
MMF	Naive CD8	VAPB	-0.0064	0.85	1
MMF	Naive CD8	VARS	-0.00089	0.99	1
MMF	Naive CD8	VARS2	-0.033	0.69	1
MMF	Naive CD8	VASH1	-0.14	0.42	1
MMF	Naive CD8	VASP	-0.031	0.57	1
MMF	Naive CD8	VAT1	-0.0045	0.94	1
MMF	Naive CD8	VAV1	0.079	0.054	1
MMF	Naive CD8	VAV2	0.32	0.057	1
MMF	Naive CD8	VAV3	0.12	0.44	1
MMF	Naive CD8	VBP1	0.0097	0.82	1
MMF	Naive CD8	VCL	0.11	0.14	1
MMF	Naive CD8	VCP	-0.0054	0.86	1
MMF	Naive CD8	VCPIP1	-0.049	0.39	1
MMF	Naive CD8	VCPKMT	0.002	0.97	1
MMF	Naive CD8	VDAC1	0.0059	0.91	1
MMF	Naive CD8	VDAC2	0.041	0.21	1
MMF	Naive CD8	VDAC3	-0.0012	0.97	1
MMF	Naive CD8	VEGFB	0.024	0.75	1
MMF	Naive CD8	VEZF1	0.03	0.37	1
MMF	Naive CD8	VEZT	0.064	0.12	1
MMF	Naive CD8	VGLL4	-0.0035	0.95	1
MMF	Naive CD8	VHL	-0.067	0.2	1
MMF	Naive CD8	VILL	0.016	0.71	1
MMF	Naive CD8	VIM	-0.012	0.82	1
MMF	Naive CD8	VIM-AS1	0.032	0.63	1
MMF	Naive CD8	VIMP	-0.064	0.2	1
MMF	Naive CD8	VIPAS39	-0.0012	0.98	1
MMF	Naive CD8	VIPR1	0.057	0.49	1
MMF	Naive CD8	VKORC1	0.03	0.46	1
MMF	Naive CD8	VKORC1L1	-0.077	0.26	1
MMF	Naive CD8	VMA21	-0.026	0.57	1
MMF	Naive CD8	VMAC	-0.052	0.4	1
MMF	Naive CD8	VMP1	-0.0045	0.91	1
MMF	Naive CD8	VN1R1	0.061	0.79	1
MMF	Naive CD8	VNN2	-0.053	0.13	1
MMF	Naive CD8	VOPP1	0.1	0.27	1
MMF	Naive CD8	VPRBP	0.033	0.36	1
MMF	Naive CD8	VPS11	-0.026	0.38	1
MMF	Naive CD8	VPS13A	0.059	0.39	1
MMF	Naive CD8	VPS13B	-0.017	0.74	1
MMF	Naive CD8	VPS13C	-0.053	0.45	1
MMF	Naive CD8	VPS13D	-0.018	0.81	1
MMF	Naive CD8	VPS16	0.0099	0.82	1
MMF	Naive CD8	VPS18	-0.042	0.36	1
MMF	Naive CD8	VPS25	0.035	0.38	1
MMF	Naive CD8	VPS26A	0.026	0.48	1
MMF	Naive CD8	VPS26B	0.027	0.39	1
MMF	Naive CD8	VPS28	-0.0082	0.84	1
MMF	Naive CD8	VPS29	-0.027	0.37	1
MMF	Naive CD8	VPS33A	-0.011	0.78	1
MMF	Naive CD8	VPS33B	-0.055	0.19	1
MMF	Naive CD8	VPS35	0.026	0.39	1
MMF	Naive CD8	VPS36	0.051	0.18	1
MMF	Naive CD8	VPS37A	-0.0041	0.9	1
MMF	Naive CD8	VPS37B	-0.021	0.64	1
MMF	Naive CD8	VPS37C	-0.14	0.31	1
MMF	Naive CD8	VPS39	-0.024	0.46	1
MMF	Naive CD8	VPS41	0.047	0.27	1
MMF	Naive CD8	VPS45	0.046	0.2	1
MMF	Naive CD8	VPS4A	-0.021	0.49	1
MMF	Naive CD8	VPS4B	0.014	0.72	1
MMF	Naive CD8	VPS50	0.058	0.15	1
MMF	Naive CD8	VPS51	0.043	0.36	1
MMF	Naive CD8	VPS52	0.035	0.3	1
MMF	Naive CD8	VPS53	-0.015	0.84	1
MMF	Naive CD8	VPS54	0.039	0.44	1
MMF	Naive CD8	VPS72	-0.045	0.16	1
MMF	Naive CD8	VPS8	0.016	0.76	1
MMF	Naive CD8	VPS9D1	-0.013	0.9	1
MMF	Naive CD8	VPS9D1-AS1	0.027	0.87	1
MMF	Naive CD8	VRK1	0.04	0.26	1
MMF	Naive CD8	VRK2	-0.029	0.58	1
MMF	Naive CD8	VRK3	0.0028	0.92	1
MMF	Naive CD8	VSIG1	-0.041	0.53	1
MMF	Naive CD8	VSIG2	0.088	0.67	1
MMF	Naive CD8	VSIG8	0.26	0.28	1
MMF	Naive CD8	VTA1	-0.022	0.5	1
MMF	Naive CD8	VTI1A	-0.028	0.54	1
MMF	Naive CD8	VTI1B	-0.019	0.66	1
MMF	Naive CD8	VWA5A	-0.015	0.84	1
MMF	Naive CD8	VWA8	0.061	0.41	1
MMF	Naive CD8	VWA9	-0.037	0.35	1
MMF	Naive CD8	VWDE	-0.059	0.89	1
MMF	Naive CD8	WAC	0.026	0.36	1
MMF	Naive CD8	WAC-AS1	0.004	0.94	1
MMF	Naive CD8	WAPL	0.0055	0.84	1
MMF	Naive CD8	WARS	0.062	0.23	1
MMF	Naive CD8	WARS2	0.038	0.58	1
MMF	Naive CD8	WAS	-0.0068	0.92	1
MMF	Naive CD8	WASF1	0.087	0.76	1
MMF	Naive CD8	WASF2	0.022	0.64	1
MMF	Naive CD8	WASH1	-0.038	0.74	1
MMF	Naive CD8	WASH2P	0.044	0.54	1
MMF	Naive CD8	WASH3P	0.011	0.89	1
MMF	Naive CD8	WASH7P	0.0017	0.99	1
MMF	Naive CD8	WASL	0.033	0.62	1
MMF	Naive CD8	WBP1	0.051	0.71	1
MMF	Naive CD8	WBP11	0.02	0.53	1
MMF	Naive CD8	WBP1L	-0.013	0.8	1
MMF	Naive CD8	WBP2	-0.0068	0.85	1
MMF	Naive CD8	WBP4	0.05	0.33	1
MMF	Naive CD8	WBP5	0.19	0.14	1
MMF	Naive CD8	WBSCR16	-0.02	0.61	1
MMF	Naive CD8	WBSCR22	-0.034	0.33	1
MMF	Naive CD8	WBSCR27	-0.14	0.57	1
MMF	Naive CD8	WDFY1	-0.03	0.6	1
MMF	Naive CD8	WDFY2	0.018	0.69	1
MMF	Naive CD8	WDHD1	-0.17	0.066	1
MMF	Naive CD8	WDPCP	-0.02	0.8	1
MMF	Naive CD8	WDR1	0.02	0.57	1
MMF	Naive CD8	WDR11	0.029	0.47	1
MMF	Naive CD8	WDR12	0.024	0.61	1
MMF	Naive CD8	WDR13	-0.00081	0.99	1
MMF	Naive CD8	WDR17	0.055	0.82	1
MMF	Naive CD8	WDR18	0.044	0.47	1
MMF	Naive CD8	WDR19	0.0085	0.88	1
MMF	Naive CD8	WDR20	0.032	0.47	1
MMF	Naive CD8	WDR24	0.023	0.64	1
MMF	Naive CD8	WDR25	-0.035	0.62	1
MMF	Naive CD8	WDR26	0.014	0.83	1
MMF	Naive CD8	WDR27	0.068	0.35	1
MMF	Naive CD8	WDR3	0.012	0.77	1
MMF	Naive CD8	WDR31	0.47	0.058	1
MMF	Naive CD8	WDR33	-0.0038	0.9	1
MMF	Naive CD8	WDR34	-0.012	0.91	1
MMF	Naive CD8	WDR35	-0.017	0.83	1
MMF	Naive CD8	WDR36	0.041	0.36	1
MMF	Naive CD8	WDR37	0.019	0.66	1
MMF	Naive CD8	WDR4	-0.05	0.48	1
MMF	Naive CD8	WDR41	0.2	0.096	1
MMF	Naive CD8	WDR43	-0.015	0.72	1
MMF	Naive CD8	WDR44	0.015	0.8	1
MMF	Naive CD8	WDR45	0.022	0.58	1
MMF	Naive CD8	WDR45B	-0.0026	0.94	1
MMF	Naive CD8	WDR46	0.00039	0.99	1
MMF	Naive CD8	WDR47	0.017	0.78	1
MMF	Naive CD8	WDR48	-0.00063	0.98	1
MMF	Naive CD8	WDR5	-0.011	0.88	1
MMF	Naive CD8	WDR53	-0.045	0.3	1
MMF	Naive CD8	WDR54	0.0071	0.89	1
MMF	Naive CD8	WDR55	0.056	0.14	1
MMF	Naive CD8	WDR59	-0.047	0.25	1
MMF	Naive CD8	WDR5B	-0.18	0.041	1
MMF	Naive CD8	WDR6	0.023	0.54	1
MMF	Naive CD8	WDR60	-0.00018	1	1
MMF	Naive CD8	WDR61	0.013	0.7	1
MMF	Naive CD8	WDR62	0.21	0.28	1
MMF	Naive CD8	WDR63	0.12	0.72	1
MMF	Naive CD8	WDR64	0.00046	1	1
MMF	Naive CD8	WDR7	0.013	0.81	1
MMF	Naive CD8	WDR70	-0.011	0.79	1
MMF	Naive CD8	WDR73	0.00023	1	1
MMF	Naive CD8	WDR74	0.0033	0.92	1
MMF	Naive CD8	WDR75	-0.031	0.42	1
MMF	Naive CD8	WDR76	0.073	0.39	1
MMF	Naive CD8	WDR77	-0.006	0.86	1
MMF	Naive CD8	WDR78	-0.033	0.84	1
MMF	Naive CD8	WDR81	0.021	0.76	1
MMF	Naive CD8	WDR82	0.017	0.71	1
MMF	Naive CD8	WDR83	0.0045	0.93	1
MMF	Naive CD8	WDR83OS	-0.012	0.83	1
MMF	Naive CD8	WDR86	-0.23	0.45	1
MMF	Naive CD8	WDR86-AS1	0.024	0.94	1
MMF	Naive CD8	WDR88	-0.026	0.84	1
MMF	Naive CD8	WDR89	-0.0072	0.86	1
MMF	Naive CD8	WDR90	-0.0065	0.95	1
MMF	Naive CD8	WDR91	-0.0068	0.89	1
MMF	Naive CD8	WDR92	-0.0055	0.9	1
MMF	Naive CD8	WDSUB1	0.03	0.77	1
MMF	Naive CD8	WDTC1	0.054	0.48	1
MMF	Naive CD8	WDYHV1	-0.059	0.44	1
MMF	Naive CD8	WEE1	0.4	0.26	1
MMF	Naive CD8	WEE2-AS1	-0.09	0.67	1
MMF	Naive CD8	WFS1	0.082	0.43	1
MMF	Naive CD8	WHAMM	0.0086	0.86	1
MMF	Naive CD8	WHAMMP1	0.063	0.4	1
MMF	Naive CD8	WHAMMP2	0.065	0.53	1
MMF	Naive CD8	WHAMMP3	0.076	0.36	1
MMF	Naive CD8	WHSC1	0.077	0.2	1
MMF	Naive CD8	WHSC1L1	0.022	0.71	1
MMF	Naive CD8	WIBG	-0.047	0.39	1
MMF	Naive CD8	WIPF1	-0.03	0.44	1
MMF	Naive CD8	WIPF2	0.0068	0.88	1
MMF	Naive CD8	WIPI1	0.066	0.36	1
MMF	Naive CD8	WIPI2	0.039	0.29	1
MMF	Naive CD8	WIZ	-0.085	0.4	1
MMF	Naive CD8	WNK1	-0.016	0.78	1
MMF	Naive CD8	WNK3	-0.16	0.59	1
MMF	Naive CD8	WNT1	-0.035	0.76	1
MMF	Naive CD8	WNT10A	-0.12	0.7	1
MMF	Naive CD8	WNT10B	0.061	0.65	1
MMF	Naive CD8	WNT7A	0.29	0.29	1
MMF	Naive CD8	WNT8B	0.27	0.14	1
MMF	Naive CD8	WRAP53	-0.047	0.39	1
MMF	Naive CD8	WRAP73	0.016	0.67	1
MMF	Naive CD8	WRB	0.026	0.62	1
MMF	Naive CD8	WRN	0.079	0.22	1
MMF	Naive CD8	WRNIP1	-0.0075	0.81	1
MMF	Naive CD8	WSB1	0.032	0.47	1
MMF	Naive CD8	WSB2	-0.0069	0.91	1
MMF	Naive CD8	WTAP	-0.025	0.37	1
MMF	Naive CD8	WWC2	-0.14	0.36	1
MMF	Naive CD8	WWC3	0.019	0.77	1
MMF	Naive CD8	WWOX	0.045	0.46	1
MMF	Naive CD8	WWP1	0.046	0.31	1
MMF	Naive CD8	WWP2	0.0044	0.91	1
MMF	Naive CD8	XAB2	0.053	0.75	1
MMF	Naive CD8	XAF1	-0.24	0.21	1
MMF	Naive CD8	XBP1	0.047	0.65	1
MMF	Naive CD8	XIAP	-0.014	0.81	1
MMF	Naive CD8	XIST	-0.25	0.16	1
MMF	Naive CD8	XKR6	0.1	0.38	1
MMF	Naive CD8	XKR8	-0.058	0.27	1
MMF	Naive CD8	XKR9	0.085	0.73	1
MMF	Naive CD8	XKRX	0.3	0.27	1
MMF	Naive CD8	XPA	-0.0036	0.92	1
MMF	Naive CD8	XPC	-0.013	0.73	1
MMF	Naive CD8	XPNPEP1	-0.013	0.78	1
MMF	Naive CD8	XPNPEP3	-0.018	0.76	1
MMF	Naive CD8	XPO1	-0.015	0.82	1
MMF	Naive CD8	XPO4	0.0039	0.95	1
MMF	Naive CD8	XPO5	0.016	0.71	1
MMF	Naive CD8	XPO6	-0.03	0.62	1
MMF	Naive CD8	XPO7	-0.1	0.019	1
MMF	Naive CD8	XPOT	0.017	0.68	1
MMF	Naive CD8	XPR1	0.037	0.7	1
MMF	Naive CD8	XRCC1	0.0012	0.98	1
MMF	Naive CD8	XRCC2	-0.023	0.91	1
MMF	Naive CD8	XRCC3	-0.16	0.028	1
MMF	Naive CD8	XRCC4	-0.1	0.13	1
MMF	Naive CD8	XRCC5	0.021	0.48	1
MMF	Naive CD8	XRCC6	-0.0016	0.95	1
MMF	Naive CD8	XRCC6BP1	0.0078	0.94	1
MMF	Naive CD8	XRN1	-0.046	0.44	1
MMF	Naive CD8	XRN2	0.022	0.44	1
MMF	Naive CD8	XRRA1	0.13	0.34	1
MMF	Naive CD8	XXYLT1	0.06	0.37	1
MMF	Naive CD8	XYLB	0.32	0.13	1
MMF	Naive CD8	XYLT1	0.15	0.11	1
MMF	Naive CD8	XYLT2	0.04	0.61	1
MMF	Naive CD8	YAE1D1	-0.058	0.29	1
MMF	Naive CD8	YAF2	0.089	0.15	1
MMF	Naive CD8	YARS	0.049	0.45	1
MMF	Naive CD8	YARS2	-0.016	0.67	1
MMF	Naive CD8	YBEY	-0.028	0.76	1
MMF	Naive CD8	YBX1	0.0073	0.88	1
MMF	Naive CD8	YBX3	-0.033	0.66	1
MMF	Naive CD8	YDJC	-0.016	0.8	1
MMF	Naive CD8	YEATS2	-0.025	0.65	1
MMF	Naive CD8	YEATS4	0.039	0.54	1
MMF	Naive CD8	YES1	0.071	0.47	1
MMF	Naive CD8	YIF1A	0.02	0.69	1
MMF	Naive CD8	YIF1B	0.0042	0.94	1
MMF	Naive CD8	YIPF1	-0.00073	0.99	1
MMF	Naive CD8	YIPF2	-0.13	0.082	1
MMF	Naive CD8	YIPF3	-0.078	0.019	1
MMF	Naive CD8	YIPF4	0.0081	0.84	1
MMF	Naive CD8	YIPF5	-0.021	0.52	1
MMF	Naive CD8	YIPF6	0.032	0.44	1
MMF	Naive CD8	YJEFN3	-0.18	0.13	1
MMF	Naive CD8	YKT6	0.016	0.76	1
MMF	Naive CD8	YLPM1	-0.044	0.45	1
MMF	Naive CD8	YME1L1	0.0024	0.93	1
MMF	Naive CD8	YOD1	0.0096	0.92	1
MMF	Naive CD8	YPEL1	0.2	0.16	1
MMF	Naive CD8	YPEL2	-0.021	0.8	1
MMF	Naive CD8	YPEL3	0.0046	0.93	1
MMF	Naive CD8	YPEL4	-0.14	0.41	1
MMF	Naive CD8	YPEL5	0.02	0.61	1
MMF	Naive CD8	YRDC	0.015	0.76	1
MMF	Naive CD8	YTHDC1	-0.0047	0.93	1
MMF	Naive CD8	YTHDC2	0.032	0.4	1
MMF	Naive CD8	YTHDF1	0.031	0.28	1
MMF	Naive CD8	YTHDF2	0.033	0.25	1
MMF	Naive CD8	YTHDF3	-0.017	0.68	1
MMF	Naive CD8	YTHDF3-AS1	-0.029	0.86	1
MMF	Naive CD8	YWHAB	0.023	0.43	1
MMF	Naive CD8	YWHAE	-0.072	0.15	1
MMF	Naive CD8	YWHAG	-0.15	0.16	1
MMF	Naive CD8	YWHAH	0.15	0.048	1
MMF	Naive CD8	YWHAQ	0.081	0.041	1
MMF	Naive CD8	YWHAZ	0.051	0.16	1
MMF	Naive CD8	YY1	0.023	0.53	1
MMF	Naive CD8	YY1AP1	-0.022	0.46	1
MMF	Naive CD8	YY2	0.26	0.048	1
MMF	Naive CD8	ZADH2	-0.034	0.64	1
MMF	Naive CD8	ZAP70	0.036	0.46	1
MMF	Naive CD8	ZBED2	0.2	0.16	1
MMF	Naive CD8	ZBED3	0.016	0.85	1
MMF	Naive CD8	ZBED3-AS1	-0.031	0.85	1
MMF	Naive CD8	ZBED4	-0.014	0.79	1
MMF	Naive CD8	ZBED5	0.031	0.46	1
MMF	Naive CD8	ZBED5-AS1	-0.0065	0.91	1
MMF	Naive CD8	ZBED6	-0.18	0.32	1
MMF	Naive CD8	ZBED6CL	-0.025	0.76	1
MMF	Naive CD8	ZBED8	-0.24	0.19	1
MMF	Naive CD8	ZBED9	-0.26	0.24	1
MMF	Naive CD8	ZBP1	-0.18	0.071	1
MMF	Naive CD8	ZBTB1	-0.0049	0.9	1
MMF	Naive CD8	ZBTB10	-0.074	0.31	1
MMF	Naive CD8	ZBTB11	-0.025	0.56	1
MMF	Naive CD8	ZBTB11-AS1	-0.18	0.093	1
MMF	Naive CD8	ZBTB14	0.071	0.05	1
MMF	Naive CD8	ZBTB16	0.28	0.49	1
MMF	Naive CD8	ZBTB17	-0.046	0.37	1
MMF	Naive CD8	ZBTB18	0.025	0.8	1
MMF	Naive CD8	ZBTB2	-0.021	0.64	1
MMF	Naive CD8	ZBTB20	-0.0074	0.85	1
MMF	Naive CD8	ZBTB20-AS1	0.095	0.65	1
MMF	Naive CD8	ZBTB20-AS4	0.099	0.5	1
MMF	Naive CD8	ZBTB21	-0.081	0.25	1
MMF	Naive CD8	ZBTB22	0.013	0.86	1
MMF	Naive CD8	ZBTB24	-0.068	0.12	1
MMF	Naive CD8	ZBTB25	-0.056	0.24	1
MMF	Naive CD8	ZBTB26	-0.12	0.25	1
MMF	Naive CD8	ZBTB3	-0.11	0.13	1
MMF	Naive CD8	ZBTB32	-0.031	0.94	1
MMF	Naive CD8	ZBTB33	-0.063	0.29	1
MMF	Naive CD8	ZBTB34	-0.05	0.57	1
MMF	Naive CD8	ZBTB37	-0.031	0.78	1
MMF	Naive CD8	ZBTB38	-0.066	0.39	1
MMF	Naive CD8	ZBTB39	-0.057	0.35	1
MMF	Naive CD8	ZBTB4	-0.075	0.31	1
MMF	Naive CD8	ZBTB40	-0.078	0.33	1
MMF	Naive CD8	ZBTB41	-7.70E-05	1	1
MMF	Naive CD8	ZBTB42	0.18	0.18	1
MMF	Naive CD8	ZBTB43	-0.027	0.53	1
MMF	Naive CD8	ZBTB44	0.032	0.59	1
MMF	Naive CD8	ZBTB45	-0.019	0.83	1
MMF	Naive CD8	ZBTB46	-0.026	0.9	1
MMF	Naive CD8	ZBTB48	-0.0097	0.82	1
MMF	Naive CD8	ZBTB49	-0.095	0.14	1
MMF	Naive CD8	ZBTB5	-0.13	0.16	1
MMF	Naive CD8	ZBTB6	-0.054	0.56	1
MMF	Naive CD8	ZBTB7A	-0.068	0.39	1
MMF	Naive CD8	ZBTB7B	-0.11	0.56	1
MMF	Naive CD8	ZBTB8OS	-0.03	0.47	1
MMF	Naive CD8	ZBTB9	-0.17	0.007	1
MMF	Naive CD8	ZC2HC1A	-0.17	0.42	1
MMF	Naive CD8	ZC2HC1C	0.059	0.6	1
MMF	Naive CD8	ZC3H10	-0.13	0.0067	1
MMF	Naive CD8	ZC3H11A	-0.004	0.91	1
MMF	Naive CD8	ZC3H12A	-0.029	0.73	1
MMF	Naive CD8	ZC3H12B	0.11	0.41	1
MMF	Naive CD8	ZC3H12D	-0.13	0.34	1
MMF	Naive CD8	ZC3H13	0.0043	0.89	1
MMF	Naive CD8	ZC3H14	-0.0023	0.94	1
MMF	Naive CD8	ZC3H15	-0.034	0.26	1
MMF	Naive CD8	ZC3H18	0.0047	0.92	1
MMF	Naive CD8	ZC3H3	0.008	0.88	1
MMF	Naive CD8	ZC3H4	-0.071	0.38	1
MMF	Naive CD8	ZC3H6	-0.13	0.037	1
MMF	Naive CD8	ZC3H7A	0.011	0.76	1
MMF	Naive CD8	ZC3H7B	0.089	0.21	1
MMF	Naive CD8	ZC3H8	0.00039	0.99	1
MMF	Naive CD8	ZC3HAV1	0.085	0.059	1
MMF	Naive CD8	ZC3HC1	0.028	0.51	1
MMF	Naive CD8	ZC4H2	-0.00036	1	1
MMF	Naive CD8	ZCCHC10	0.062	0.25	1
MMF	Naive CD8	ZCCHC11	0.068	0.14	1
MMF	Naive CD8	ZCCHC12	0.29	0.52	1
MMF	Naive CD8	ZCCHC14	0.14	0.21	1
MMF	Naive CD8	ZCCHC17	0.018	0.67	1
MMF	Naive CD8	ZCCHC18	0.15	0.18	1
MMF	Naive CD8	ZCCHC2	-0.086	0.38	1
MMF	Naive CD8	ZCCHC24	-0.18	0.49	1
MMF	Naive CD8	ZCCHC3	-0.11	0.059	1
MMF	Naive CD8	ZCCHC4	0.028	0.52	1
MMF	Naive CD8	ZCCHC6	0.0094	0.83	1
MMF	Naive CD8	ZCCHC7	-0.0083	0.79	1
MMF	Naive CD8	ZCCHC8	0.032	0.4	1
MMF	Naive CD8	ZCCHC9	-0.054	0.21	1
MMF	Naive CD8	ZCRB1	-0.0068	0.88	1
MMF	Naive CD8	ZCWPW1	-0.036	0.54	1
MMF	Naive CD8	ZCWPW2	-0.071	0.63	1
MMF	Naive CD8	ZDBF2	-0.031	0.77	1
MMF	Naive CD8	ZDHHC1	-0.064	0.8	1
MMF	Naive CD8	ZDHHC12	-0.07	0.22	1
MMF	Naive CD8	ZDHHC13	-0.091	0.08	1
MMF	Naive CD8	ZDHHC14	0.14	0.6	1
MMF	Naive CD8	ZDHHC15	0.022	0.92	1
MMF	Naive CD8	ZDHHC16	0.04	0.29	1
MMF	Naive CD8	ZDHHC17	-0.047	0.36	1
MMF	Naive CD8	ZDHHC18	-0.0099	0.9	1
MMF	Naive CD8	ZDHHC2	0.0022	0.97	1
MMF	Naive CD8	ZDHHC20	-0.0089	0.85	1
MMF	Naive CD8	ZDHHC21	-0.0011	0.99	1
MMF	Naive CD8	ZDHHC23	0.21	0.16	1
MMF	Naive CD8	ZDHHC24	-0.083	0.26	1
MMF	Naive CD8	ZDHHC3	0.0059	0.88	1
MMF	Naive CD8	ZDHHC4	-0.068	0.14	1
MMF	Naive CD8	ZDHHC5	-0.022	0.6	1
MMF	Naive CD8	ZDHHC6	-0.022	0.48	1
MMF	Naive CD8	ZDHHC7	-0.026	0.55	1
MMF	Naive CD8	ZDHHC8	-0.01	0.91	1
MMF	Naive CD8	ZDHHC9	0.049	0.69	1
MMF	Naive CD8	ZEB1	0.018	0.61	1
MMF	Naive CD8	ZEB1-AS1	-0.044	0.64	1
MMF	Naive CD8	ZEB2	0.47	0.34	1
MMF	Naive CD8	ZER1	0.024	0.53	1
MMF	Naive CD8	ZFAND1	-0.04	0.29	1
MMF	Naive CD8	ZFAND2A	-0.034	0.54	1
MMF	Naive CD8	ZFAND2B	0.034	0.36	1
MMF	Naive CD8	ZFAND3	0.094	0.34	1
MMF	Naive CD8	ZFAND4	-0.076	0.078	1
MMF	Naive CD8	ZFAND5	-0.016	0.58	1
MMF	Naive CD8	ZFAND6	0.036	0.33	1
MMF	Naive CD8	ZFAS1	-0.063	0.3	1
MMF	Naive CD8	ZFAT	0.15	0.038	1
MMF	Naive CD8	ZFC3H1	-0.0031	0.92	1
MMF	Naive CD8	ZFHX3	0.3	0.11	1
MMF	Naive CD8	ZFP1	0.049	0.34	1
MMF	Naive CD8	ZFP14	-0.023	0.75	1
MMF	Naive CD8	ZFP2	0.06	0.67	1
MMF	Naive CD8	ZFP28	0.13	0.27	1
MMF	Naive CD8	ZFP3	-0.12	0.24	1
MMF	Naive CD8	ZFP30	-0.16	0.14	1
MMF	Naive CD8	ZFP36	-0.089	0.25	1
MMF	Naive CD8	ZFP36L1	-0.0065	0.96	1
MMF	Naive CD8	ZFP36L2	0.059	0.47	1
MMF	Naive CD8	ZFP37	0.077	0.51	1
MMF	Naive CD8	ZFP41	-0.005	0.94	1
MMF	Naive CD8	ZFP57	-0.83	0.09	1
MMF	Naive CD8	ZFP62	-0.077	0.11	1
MMF	Naive CD8	ZFP64	0.075	0.19	1
MMF	Naive CD8	ZFP69	0.15	0.012	1
MMF	Naive CD8	ZFP69B	-0.17	0.12	1
MMF	Naive CD8	ZFP82	-0.059	0.47	1
MMF	Naive CD8	ZFP90	0.037	0.46	1
MMF	Naive CD8	ZFP91	-0.069	0.24	1
MMF	Naive CD8	ZFPL1	0.011	0.82	1
MMF	Naive CD8	ZFPM1	-0.23	0.16	1
MMF	Naive CD8	ZFR	0.028	0.34	1
MMF	Naive CD8	ZFR2	-0.16	0.32	1
MMF	Naive CD8	ZFX	-0.049	0.22	1
MMF	Naive CD8	ZFYVE1	-0.0043	0.94	1
MMF	Naive CD8	ZFYVE16	0.054	0.4	1
MMF	Naive CD8	ZFYVE19	-0.017	0.77	1
MMF	Naive CD8	ZFYVE21	-0.072	0.25	1
MMF	Naive CD8	ZFYVE26	-0.064	0.4	1
MMF	Naive CD8	ZFYVE27	-0.013	0.77	1
MMF	Naive CD8	ZFYVE28	0.013	0.9	1
MMF	Naive CD8	ZFYVE9	0.012	0.91	1
MMF	Naive CD8	ZGLP1	-0.0071	0.95	1
MMF	Naive CD8	ZGPAT	0.057	0.21	1
MMF	Naive CD8	ZGRF1	0.14	0.16	1
MMF	Naive CD8	ZHX1	-0.034	0.43	1
MMF	Naive CD8	ZHX2	-0.055	0.23	1
MMF	Naive CD8	ZHX3	0.082	0.22	1
MMF	Naive CD8	ZIK1	0.011	0.9	1
MMF	Naive CD8	ZKSCAN1	0.024	0.47	1
MMF	Naive CD8	ZKSCAN2	0.0057	0.95	1
MMF	Naive CD8	ZKSCAN3	-0.05	0.48	1
MMF	Naive CD8	ZKSCAN4	0.013	0.82	1
MMF	Naive CD8	ZKSCAN5	-0.052	0.26	1
MMF	Naive CD8	ZKSCAN7	-0.0055	0.94	1
MMF	Naive CD8	ZKSCAN8	-0.19	0.058	1
MMF	Naive CD8	ZMAT1	-0.13	0.025	1
MMF	Naive CD8	ZMAT2	-0.015	0.73	1
MMF	Naive CD8	ZMAT3	-0.087	0.18	1
MMF	Naive CD8	ZMAT5	-0.027	0.68	1
MMF	Naive CD8	ZMIZ1	0.083	0.41	1
MMF	Naive CD8	ZMIZ1-AS1	-0.33	0.13	1
MMF	Naive CD8	ZMIZ2	-0.043	0.55	1
MMF	Naive CD8	ZMPSTE24	0.017	0.71	1
MMF	Naive CD8	ZMYM1	0.07	0.11	1
MMF	Naive CD8	ZMYM2	-0.03	0.39	1
MMF	Naive CD8	ZMYM3	0.0017	0.98	1
MMF	Naive CD8	ZMYM4	0.037	0.29	1
MMF	Naive CD8	ZMYM5	0.022	0.57	1
MMF	Naive CD8	ZMYM6	0.0071	0.84	1
MMF	Naive CD8	ZMYM6NB	-0.014	0.73	1
MMF	Naive CD8	ZMYND10	-0.068	0.79	1
MMF	Naive CD8	ZMYND11	0.021	0.5	1
MMF	Naive CD8	ZMYND12	0.06	0.73	1
MMF	Naive CD8	ZMYND19	0.023	0.7	1
MMF	Naive CD8	ZMYND8	-0.0025	0.95	1
MMF	Naive CD8	ZNF10	-0.048	0.44	1
MMF	Naive CD8	ZNF100	-0.12	0.3	1
MMF	Naive CD8	ZNF101	0.052	0.28	1
MMF	Naive CD8	ZNF106	-0.029	0.32	1
MMF	Naive CD8	ZNF107	-0.098	0.043	1
MMF	Naive CD8	ZNF112	0.34	0.27	1
MMF	Naive CD8	ZNF117	-0.16	0.32	1
MMF	Naive CD8	ZNF12	-0.029	0.48	1
MMF	Naive CD8	ZNF121	-0.063	0.54	1
MMF	Naive CD8	ZNF124	-0.05	0.42	1
MMF	Naive CD8	ZNF131	0.058	0.091	1
MMF	Naive CD8	ZNF132	0.1	0.34	1
MMF	Naive CD8	ZNF133	-0.05	0.43	1
MMF	Naive CD8	ZNF134	-0.022	0.67	1
MMF	Naive CD8	ZNF135	0.052	0.86	1
MMF	Naive CD8	ZNF136	0.053	0.26	1
MMF	Naive CD8	ZNF137P	0.18	0.18	1
MMF	Naive CD8	ZNF138	-0.068	0.21	1
MMF	Naive CD8	ZNF14	-0.047	0.51	1
MMF	Naive CD8	ZNF140	-0.065	0.066	1
MMF	Naive CD8	ZNF141	0.0025	0.97	1
MMF	Naive CD8	ZNF142	-0.018	0.79	1
MMF	Naive CD8	ZNF143	-0.0098	0.81	1
MMF	Naive CD8	ZNF146	-0.02	0.71	1
MMF	Naive CD8	ZNF148	0.0024	0.94	1
MMF	Naive CD8	ZNF154	-0.069	0.76	1
MMF	Naive CD8	ZNF155	0.012	0.88	1
MMF	Naive CD8	ZNF157	-0.093	0.57	1
MMF	Naive CD8	ZNF16	-0.027	0.7	1
MMF	Naive CD8	ZNF160	0.056	0.36	1
MMF	Naive CD8	ZNF165	0.03	0.85	1
MMF	Naive CD8	ZNF169	0.094	0.21	1
MMF	Naive CD8	ZNF17	0.064	0.34	1
MMF	Naive CD8	ZNF174	-0.059	0.18	1
MMF	Naive CD8	ZNF175	0.078	0.25	1
MMF	Naive CD8	ZNF18	0.031	0.46	1
MMF	Naive CD8	ZNF180	0.011	0.83	1
MMF	Naive CD8	ZNF181	-0.0056	0.92	1
MMF	Naive CD8	ZNF182	-0.036	0.42	1
MMF	Naive CD8	ZNF184	-0.03	0.55	1
MMF	Naive CD8	ZNF185	0.05	0.6	1
MMF	Naive CD8	ZNF189	-0.027	0.7	1
MMF	Naive CD8	ZNF19	0.0062	0.94	1
MMF	Naive CD8	ZNF192P1	-0.24	0.34	1
MMF	Naive CD8	ZNF195	-0.052	0.17	1
MMF	Naive CD8	ZNF197	0.023	0.76	1
MMF	Naive CD8	ZNF2	-0.07	0.23	1
MMF	Naive CD8	ZNF200	-0.031	0.5	1
MMF	Naive CD8	ZNF202	0.0069	0.89	1
MMF	Naive CD8	ZNF204P	-0.0047	0.95	1
MMF	Naive CD8	ZNF205	-0.18	0.29	1
MMF	Naive CD8	ZNF205-AS1	0.05	0.76	1
MMF	Naive CD8	ZNF207	0.041	0.18	1
MMF	Naive CD8	ZNF208	-0.14	0.65	1
MMF	Naive CD8	ZNF211	-0.045	0.34	1
MMF	Naive CD8	ZNF212	-0.0084	0.86	1
MMF	Naive CD8	ZNF213	-0.11	0.24	1
MMF	Naive CD8	ZNF213-AS1	0.11	0.11	1
MMF	Naive CD8	ZNF217	-0.027	0.78	1
MMF	Naive CD8	ZNF219	-0.18	0.23	1
MMF	Naive CD8	ZNF22	0.043	0.32	1
MMF	Naive CD8	ZNF221	0.16	0.4	1
MMF	Naive CD8	ZNF222	-0.029	0.71	1
MMF	Naive CD8	ZNF223	0.15	0.046	1
MMF	Naive CD8	ZNF224	0.0075	0.91	1
MMF	Naive CD8	ZNF225	-0.11	0.13	1
MMF	Naive CD8	ZNF226	0.038	0.51	1
MMF	Naive CD8	ZNF227	0.12	0.0092	1
MMF	Naive CD8	ZNF229	0.034	0.79	1
MMF	Naive CD8	ZNF23	-0.018	0.74	1
MMF	Naive CD8	ZNF230	-0.12	0.077	1
MMF	Naive CD8	ZNF232	-0.066	0.23	1
MMF	Naive CD8	ZNF233	0.085	0.69	1
MMF	Naive CD8	ZNF234	0.032	0.63	1
MMF	Naive CD8	ZNF235	-0.018	0.8	1
MMF	Naive CD8	ZNF236	-0.026	0.57	1
MMF	Naive CD8	ZNF239	-0.14	0.077	1
MMF	Naive CD8	ZNF24	-0.033	0.22	1
MMF	Naive CD8	ZNF248	-0.03	0.57	1
MMF	Naive CD8	ZNF25	-0.09	0.11	1
MMF	Naive CD8	ZNF250	-0.063	0.36	1
MMF	Naive CD8	ZNF251	0.011	0.85	1
MMF	Naive CD8	ZNF252P	-0.21	0.014	1
MMF	Naive CD8	ZNF252P-AS1	0.066	0.71	1
MMF	Naive CD8	ZNF253	0.066	0.29	1
MMF	Naive CD8	ZNF254	-0.017	0.76	1
MMF	Naive CD8	ZNF256	-0.038	0.63	1
MMF	Naive CD8	ZNF257	-0.29	0.077	1
MMF	Naive CD8	ZNF26	-0.03	0.46	1
MMF	Naive CD8	ZNF260	0.031	0.59	1
MMF	Naive CD8	ZNF263	-0.019	0.54	1
MMF	Naive CD8	ZNF264	0.039	0.48	1
MMF	Naive CD8	ZNF266	-0.00056	0.99	1
MMF	Naive CD8	ZNF267	-0.16	0.014	1
MMF	Naive CD8	ZNF268	-0.0049	0.92	1
MMF	Naive CD8	ZNF271P	-0.029	0.45	1
MMF	Naive CD8	ZNF273	-0.094	0.16	1
MMF	Naive CD8	ZNF274	0.042	0.38	1
MMF	Naive CD8	ZNF275	0.031	0.66	1
MMF	Naive CD8	ZNF276	0.031	0.45	1
MMF	Naive CD8	ZNF277	-0.028	0.52	1
MMF	Naive CD8	ZNF28	-0.032	0.67	1
MMF	Naive CD8	ZNF280B	-0.16	0.036	1
MMF	Naive CD8	ZNF280C	-0.12	0.17	1
MMF	Naive CD8	ZNF280D	-0.0083	0.89	1
MMF	Naive CD8	ZNF281	-0.0063	0.86	1
MMF	Naive CD8	ZNF282	0.085	0.43	1
MMF	Naive CD8	ZNF283	-0.035	0.72	1
MMF	Naive CD8	ZNF284	0.044	0.81	1
MMF	Naive CD8	ZNF285	-0.074	0.55	1
MMF	Naive CD8	ZNF286A	0.071	0.2	1
MMF	Naive CD8	ZNF286B	0.21	0.02	1
MMF	Naive CD8	ZNF287	-0.035	0.5	1
MMF	Naive CD8	ZNF292	0.027	0.56	1
MMF	Naive CD8	ZNF296	-0.052	0.75	1
MMF	Naive CD8	ZNF3	-0.019	0.55	1
MMF	Naive CD8	ZNF30	0.0015	0.98	1
MMF	Naive CD8	ZNF300	-0.12	0.41	1
MMF	Naive CD8	ZNF302	0.014	0.73	1
MMF	Naive CD8	ZNF304	0.061	0.43	1
MMF	Naive CD8	ZNF311	0.28	0.17	1
MMF	Naive CD8	ZNF316	-0.025	0.81	1
MMF	Naive CD8	ZNF317	0.0043	0.87	1
MMF	Naive CD8	ZNF318	-0.041	0.59	1
MMF	Naive CD8	ZNF319	-0.048	0.57	1
MMF	Naive CD8	ZNF32	-0.0092	0.81	1
MMF	Naive CD8	ZNF32-AS1	-0.0023	0.99	1
MMF	Naive CD8	ZNF32-AS2	0.15	0.13	1
MMF	Naive CD8	ZNF320	-0.036	0.7	1
MMF	Naive CD8	ZNF322	-0.042	0.48	1
MMF	Naive CD8	ZNF324	-0.0091	0.87	1
MMF	Naive CD8	ZNF324B	-0.09	0.49	1
MMF	Naive CD8	ZNF326	-0.043	0.44	1
MMF	Naive CD8	ZNF329	0.086	0.14	1
MMF	Naive CD8	ZNF330	-0.041	0.31	1
MMF	Naive CD8	ZNF331	-0.0052	0.94	1
MMF	Naive CD8	ZNF333	-0.093	0.069	1
MMF	Naive CD8	ZNF334	-0.0038	0.99	1
MMF	Naive CD8	ZNF335	-0.0029	0.96	1
MMF	Naive CD8	ZNF337	0.023	0.64	1
MMF	Naive CD8	ZNF337-AS1	0.057	0.59	1
MMF	Naive CD8	ZNF33A	-0.094	0.077	1
MMF	Naive CD8	ZNF33B	-0.022	0.71	1
MMF	Naive CD8	ZNF34	-0.1	0.078	1
MMF	Naive CD8	ZNF341	-0.025	0.74	1
MMF	Naive CD8	ZNF343	-0.071	0.24	1
MMF	Naive CD8	ZNF345	0.0044	0.95	1
MMF	Naive CD8	ZNF346	0.027	0.48	1
MMF	Naive CD8	ZNF347	0.17	0.099	1
MMF	Naive CD8	ZNF35	-0.07	0.66	1
MMF	Naive CD8	ZNF350	-0.072	0.11	1
MMF	Naive CD8	ZNF354A	0.033	0.52	1
MMF	Naive CD8	ZNF354B	0.045	0.33	1
MMF	Naive CD8	ZNF354C	-0.048	0.62	1
MMF	Naive CD8	ZNF358	0.057	0.65	1
MMF	Naive CD8	ZNF362	-0.016	0.8	1
MMF	Naive CD8	ZNF367	-0.015	0.85	1
MMF	Naive CD8	ZNF37A	-0.086	0.078	1
MMF	Naive CD8	ZNF37BP	0.022	0.71	1
MMF	Naive CD8	ZNF382	0.061	0.35	1
MMF	Naive CD8	ZNF383	-0.047	0.34	1
MMF	Naive CD8	ZNF384	0.035	0.26	1
MMF	Naive CD8	ZNF391	-0.27	0.03	1
MMF	Naive CD8	ZNF394	-0.041	0.2	1
MMF	Naive CD8	ZNF395	0.023	0.77	1
MMF	Naive CD8	ZNF396	0.028	0.81	1
MMF	Naive CD8	ZNF397	-0.14	0.023	1
MMF	Naive CD8	ZNF398	-0.12	0.045	1
MMF	Naive CD8	ZNF404	0.021	0.88	1
MMF	Naive CD8	ZNF407	0.03	0.72	1
MMF	Naive CD8	ZNF408	0.016	0.78	1
MMF	Naive CD8	ZNF41	-0.0047	0.93	1
MMF	Naive CD8	ZNF410	-0.031	0.35	1
MMF	Naive CD8	ZNF414	0.022	0.73	1
MMF	Naive CD8	ZNF415	-0.37	0.28	1
MMF	Naive CD8	ZNF416	-0.011	0.9	1
MMF	Naive CD8	ZNF417	0.054	0.56	1
MMF	Naive CD8	ZNF418	0.017	0.95	1
MMF	Naive CD8	ZNF419	-0.011	0.86	1
MMF	Naive CD8	ZNF420	-0.011	0.78	1
MMF	Naive CD8	ZNF425	-0.098	0.43	1
MMF	Naive CD8	ZNF426	0.087	0.06	1
MMF	Naive CD8	ZNF428	9.20E-05	1	1
MMF	Naive CD8	ZNF429	0.022	0.82	1
MMF	Naive CD8	ZNF43	-0.011	0.82	1
MMF	Naive CD8	ZNF430	0.011	0.75	1
MMF	Naive CD8	ZNF431	0.0082	0.88	1
MMF	Naive CD8	ZNF432	-0.0032	0.97	1
MMF	Naive CD8	ZNF433	0.094	0.42	1
MMF	Naive CD8	ZNF436	0.067	0.33	1
MMF	Naive CD8	ZNF436-AS1	0.12	0.38	1
MMF	Naive CD8	ZNF438	0.093	0.28	1
MMF	Naive CD8	ZNF439	-0.015	0.86	1
MMF	Naive CD8	ZNF44	-0.034	0.52	1
MMF	Naive CD8	ZNF440	-0.075	0.27	1
MMF	Naive CD8	ZNF441	-0.08	0.32	1
MMF	Naive CD8	ZNF442	-0.075	0.52	1
MMF	Naive CD8	ZNF443	-0.083	0.36	1
MMF	Naive CD8	ZNF444	-0.039	0.57	1
MMF	Naive CD8	ZNF445	-0.079	0.36	1
MMF	Naive CD8	ZNF446	-0.16	0.048	1
MMF	Naive CD8	ZNF449	-0.059	0.45	1
MMF	Naive CD8	ZNF45	0.0079	0.88	1
MMF	Naive CD8	ZNF451	0.0051	0.89	1
MMF	Naive CD8	ZNF460	-0.017	0.84	1
MMF	Naive CD8	ZNF461	-0.0015	0.98	1
MMF	Naive CD8	ZNF467	-0.032	0.84	1
MMF	Naive CD8	ZNF468	-0.0045	0.95	1
MMF	Naive CD8	ZNF469	-0.13	0.61	1
MMF	Naive CD8	ZNF470	0.00026	1	1
MMF	Naive CD8	ZNF471	-0.098	0.77	1
MMF	Naive CD8	ZNF473	-0.082	0.17	1
MMF	Naive CD8	ZNF48	-0.077	0.34	1
MMF	Naive CD8	ZNF480	0.057	0.21	1
MMF	Naive CD8	ZNF483	-0.09	0.42	1
MMF	Naive CD8	ZNF484	-0.024	0.71	1
MMF	Naive CD8	ZNF485	0.036	0.57	1
MMF	Naive CD8	ZNF486	0.11	0.33	1
MMF	Naive CD8	ZNF487	0.05	0.69	1
MMF	Naive CD8	ZNF490	-0.049	0.49	1
MMF	Naive CD8	ZNF491	0.12	0.47	1
MMF	Naive CD8	ZNF492	0.023	0.93	1
MMF	Naive CD8	ZNF493	0.0068	0.93	1
MMF	Naive CD8	ZNF496	0.083	0.59	1
MMF	Naive CD8	ZNF497	-0.27	0.017	1
MMF	Naive CD8	ZNF500	0.035	0.57	1
MMF	Naive CD8	ZNF501	-0.055	0.56	1
MMF	Naive CD8	ZNF502	-0.061	0.52	1
MMF	Naive CD8	ZNF506	0.024	0.63	1
MMF	Naive CD8	ZNF507	0.0095	0.87	1
MMF	Naive CD8	ZNF510	-0.02	0.78	1
MMF	Naive CD8	ZNF511	-0.089	0.1	1
MMF	Naive CD8	ZNF512	0.045	0.22	1
MMF	Naive CD8	ZNF512B	0.079	0.33	1
MMF	Naive CD8	ZNF513	0.056	0.31	1
MMF	Naive CD8	ZNF514	0.051	0.62	1
MMF	Naive CD8	ZNF516	-0.072	0.44	1
MMF	Naive CD8	ZNF517	-0.25	0.04	1
MMF	Naive CD8	ZNF518A	-0.012	0.82	1
MMF	Naive CD8	ZNF518B	-0.071	0.26	1
MMF	Naive CD8	ZNF519	-0.085	0.25	1
MMF	Naive CD8	ZNF524	-0.051	0.53	1
MMF	Naive CD8	ZNF525	0.062	0.37	1
MMF	Naive CD8	ZNF526	0.017	0.7	1
MMF	Naive CD8	ZNF527	-0.059	0.31	1
MMF	Naive CD8	ZNF528	0.047	0.63	1
MMF	Naive CD8	ZNF528-AS1	0.044	0.81	1
MMF	Naive CD8	ZNF529	-0.0083	0.89	1
MMF	Naive CD8	ZNF529-AS1	0.13	0.27	1
MMF	Naive CD8	ZNF530	0.14	0.11	1
MMF	Naive CD8	ZNF540	-0.054	0.49	1
MMF	Naive CD8	ZNF541	0.015	0.95	1
MMF	Naive CD8	ZNF542P	0.041	0.63	1
MMF	Naive CD8	ZNF543	0.052	0.54	1
MMF	Naive CD8	ZNF544	0.025	0.6	1
MMF	Naive CD8	ZNF546	-0.0032	0.96	1
MMF	Naive CD8	ZNF547	0.0038	0.98	1
MMF	Naive CD8	ZNF548	0.0096	0.87	1
MMF	Naive CD8	ZNF549	-0.046	0.49	1
MMF	Naive CD8	ZNF550	0.011	0.81	1
MMF	Naive CD8	ZNF551	-0.075	0.19	1
MMF	Naive CD8	ZNF552	-0.0039	0.94	1
MMF	Naive CD8	ZNF554	0.016	0.78	1
MMF	Naive CD8	ZNF555	-0.035	0.67	1
MMF	Naive CD8	ZNF557	0.0018	0.98	1
MMF	Naive CD8	ZNF558	0.058	0.27	1
MMF	Naive CD8	ZNF559	-0.036	0.53	1
MMF	Naive CD8	ZNF561	-0.082	0.09	1
MMF	Naive CD8	ZNF561-AS1	0.018	0.81	1
MMF	Naive CD8	ZNF562	0.02	0.67	1
MMF	Naive CD8	ZNF563	-0.073	0.31	1
MMF	Naive CD8	ZNF564	-0.011	0.82	1
MMF	Naive CD8	ZNF565	-0.079	0.3	1
MMF	Naive CD8	ZNF566	-0.046	0.43	1
MMF	Naive CD8	ZNF567	-0.019	0.68	1
MMF	Naive CD8	ZNF568	0.062	0.27	1
MMF	Naive CD8	ZNF569	-0.13	0.053	1
MMF	Naive CD8	ZNF57	-0.11	0.24	1
MMF	Naive CD8	ZNF570	-0.0047	0.95	1
MMF	Naive CD8	ZNF571	-0.016	0.83	1
MMF	Naive CD8	ZNF571-AS1	0.18	0.26	1
MMF	Naive CD8	ZNF572	-0.058	0.6	1
MMF	Naive CD8	ZNF573	-0.0021	0.97	1
MMF	Naive CD8	ZNF574	-0.059	0.29	1
MMF	Naive CD8	ZNF575	0.041	0.66	1
MMF	Naive CD8	ZNF576	-0.018	0.74	1
MMF	Naive CD8	ZNF577	0.093	0.44	1
MMF	Naive CD8	ZNF578	-0.058	0.65	1
MMF	Naive CD8	ZNF580	-0.0026	0.97	1
MMF	Naive CD8	ZNF581	-3.70E-05	1	1
MMF	Naive CD8	ZNF582	0.0068	0.91	1
MMF	Naive CD8	ZNF582-AS1	0.00041	1	1
MMF	Naive CD8	ZNF583	-0.007	0.92	1
MMF	Naive CD8	ZNF584	0.2	0.0046	1
MMF	Naive CD8	ZNF585A	0.023	0.6	1
MMF	Naive CD8	ZNF585B	0.054	0.46	1
MMF	Naive CD8	ZNF586	0.0044	0.92	1
MMF	Naive CD8	ZNF587	0.035	0.62	1
MMF	Naive CD8	ZNF587B	-0.048	0.4	1
MMF	Naive CD8	ZNF589	-0.068	0.31	1
MMF	Naive CD8	ZNF592	-0.02	0.72	1
MMF	Naive CD8	ZNF593	-0.11	0.13	1
MMF	Naive CD8	ZNF594	-0.021	0.85	1
MMF	Naive CD8	ZNF595	-0.32	0.26	1
MMF	Naive CD8	ZNF596	0.0077	0.94	1
MMF	Naive CD8	ZNF597	-0.012	0.84	1
MMF	Naive CD8	ZNF598	-0.056	0.41	1
MMF	Naive CD8	ZNF599	-0.043	0.57	1
MMF	Naive CD8	ZNF600	0.12	0.38	1
MMF	Naive CD8	ZNF605	0.19	0.017	1
MMF	Naive CD8	ZNF606	0.018	0.82	1
MMF	Naive CD8	ZNF607	0.024	0.83	1
MMF	Naive CD8	ZNF609	-0.004	0.96	1
MMF	Naive CD8	ZNF610	0.088	0.61	1
MMF	Naive CD8	ZNF611	0.0095	0.83	1
MMF	Naive CD8	ZNF613	-0.012	0.86	1
MMF	Naive CD8	ZNF614	-0.016	0.82	1
MMF	Naive CD8	ZNF615	0.047	0.46	1
MMF	Naive CD8	ZNF616	-0.0051	0.93	1
MMF	Naive CD8	ZNF618	0.22	0.36	1
MMF	Naive CD8	ZNF619	-0.092	0.38	1
MMF	Naive CD8	ZNF620	-0.14	0.067	1
MMF	Naive CD8	ZNF621	-0.11	0.13	1
MMF	Naive CD8	ZNF622	-0.072	0.058	1
MMF	Naive CD8	ZNF623	-0.012	0.84	1
MMF	Naive CD8	ZNF624	0.068	0.38	1
MMF	Naive CD8	ZNF625	-0.47	0.047	1
MMF	Naive CD8	ZNF626	-0.067	0.46	1
MMF	Naive CD8	ZNF627	0.0053	0.93	1
MMF	Naive CD8	ZNF629	0.032	0.73	1
MMF	Naive CD8	ZNF630	-0.042	0.7	1
MMF	Naive CD8	ZNF638	-0.014	0.64	1
MMF	Naive CD8	ZNF639	0.037	0.38	1
MMF	Naive CD8	ZNF641	-0.041	0.45	1
MMF	Naive CD8	ZNF644	0.0038	0.91	1
MMF	Naive CD8	ZNF646	-0.19	0.039	1
MMF	Naive CD8	ZNF649	-0.057	0.35	1
MMF	Naive CD8	ZNF652	0.038	0.58	1
MMF	Naive CD8	ZNF653	0.054	0.6	1
MMF	Naive CD8	ZNF654	-0.045	0.36	1
MMF	Naive CD8	ZNF655	0.013	0.66	1
MMF	Naive CD8	ZNF658	-0.085	0.45	1
MMF	Naive CD8	ZNF658B	-0.29	0.023	1
MMF	Naive CD8	ZNF660	-0.041	0.87	1
MMF	Naive CD8	ZNF662	-0.029	0.82	1
MMF	Naive CD8	ZNF664	-0.0062	0.96	1
MMF	Naive CD8	ZNF665	0.43	0.031	1
MMF	Naive CD8	ZNF667	-0.025	0.93	1
MMF	Naive CD8	ZNF667-AS1	0.14	0.53	1
MMF	Naive CD8	ZNF668	-0.043	0.53	1
MMF	Naive CD8	ZNF669	-0.064	0.37	1
MMF	Naive CD8	ZNF670	-0.13	0.3	1
MMF	Naive CD8	ZNF671	0.0052	0.92	1
MMF	Naive CD8	ZNF672	-0.045	0.33	1
MMF	Naive CD8	ZNF674	-0.033	0.82	1
MMF	Naive CD8	ZNF674-AS1	-0.0011	0.99	1
MMF	Naive CD8	ZNF675	-0.057	0.23	1
MMF	Naive CD8	ZNF677	-0.12	0.24	1
MMF	Naive CD8	ZNF678	0.018	0.84	1
MMF	Naive CD8	ZNF680	-0.053	0.34	1
MMF	Naive CD8	ZNF681	-0.18	0.057	1
MMF	Naive CD8	ZNF682	-0.13	0.14	1
MMF	Naive CD8	ZNF684	-0.049	0.56	1
MMF	Naive CD8	ZNF687	0.044	0.73	1
MMF	Naive CD8	ZNF688	0.008	0.9	1
MMF	Naive CD8	ZNF689	-0.081	0.085	1
MMF	Naive CD8	ZNF69	0.018	0.81	1
MMF	Naive CD8	ZNF691	-0.036	0.53	1
MMF	Naive CD8	ZNF692	-0.022	0.56	1
MMF	Naive CD8	ZNF696	-0.025	0.66	1
MMF	Naive CD8	ZNF699	-0.082	0.35	1
MMF	Naive CD8	ZNF7	-0.0026	0.95	1
MMF	Naive CD8	ZNF70	0.034	0.83	1
MMF	Naive CD8	ZNF700	-0.058	0.35	1
MMF	Naive CD8	ZNF701	-0.0022	0.96	1
MMF	Naive CD8	ZNF702P	-0.038	0.88	1
MMF	Naive CD8	ZNF706	0.01	0.77	1
MMF	Naive CD8	ZNF707	0.016	0.86	1
MMF	Naive CD8	ZNF708	0.0037	0.95	1
MMF	Naive CD8	ZNF709	-0.21	0.017	1
MMF	Naive CD8	ZNF71	0.038	0.46	1
MMF	Naive CD8	ZNF710	0.085	0.35	1
MMF	Naive CD8	ZNF711	0.24	0.17	1
MMF	Naive CD8	ZNF713	0.14	0.34	1
MMF	Naive CD8	ZNF714	-0.19	0.049	1
MMF	Naive CD8	ZNF717	0.05	0.46	1
MMF	Naive CD8	ZNF718	0.017	0.89	1
MMF	Naive CD8	ZNF720	0.06	0.21	1
MMF	Naive CD8	ZNF721	-0.047	0.33	1
MMF	Naive CD8	ZNF724P	0.073	0.55	1
MMF	Naive CD8	ZNF726	0.045	0.72	1
MMF	Naive CD8	ZNF727	-0.29	0.4	1
MMF	Naive CD8	ZNF736	-0.075	0.43	1
MMF	Naive CD8	ZNF737	-0.032	0.56	1
MMF	Naive CD8	ZNF738	0.16	0.053	1
MMF	Naive CD8	ZNF74	0.023	0.65	1
MMF	Naive CD8	ZNF740	-0.068	0.29	1
MMF	Naive CD8	ZNF746	-0.028	0.55	1
MMF	Naive CD8	ZNF747	-0.068	0.13	1
MMF	Naive CD8	ZNF749	-0.039	0.6	1
MMF	Naive CD8	ZNF75A	0.016	0.78	1
MMF	Naive CD8	ZNF75D	-0.021	0.67	1
MMF	Naive CD8	ZNF76	-0.039	0.25	1
MMF	Naive CD8	ZNF761	0.048	0.47	1
MMF	Naive CD8	ZNF763	-0.13	0.26	1
MMF	Naive CD8	ZNF764	-0.012	0.83	1
MMF	Naive CD8	ZNF765	-0.062	0.29	1
MMF	Naive CD8	ZNF766	-0.02	0.55	1
MMF	Naive CD8	ZNF767P	-0.038	0.47	1
MMF	Naive CD8	ZNF768	-0.18	0.14	1
MMF	Naive CD8	ZNF77	0.011	0.9	1
MMF	Naive CD8	ZNF770	0.0078	0.86	1
MMF	Naive CD8	ZNF771	-0.046	0.7	1
MMF	Naive CD8	ZNF772	-0.063	0.64	1
MMF	Naive CD8	ZNF773	0.0039	0.94	1
MMF	Naive CD8	ZNF775	0.061	0.47	1
MMF	Naive CD8	ZNF776	-0.0093	0.88	1
MMF	Naive CD8	ZNF777	-0.0025	0.96	1
MMF	Naive CD8	ZNF778	0.039	0.62	1
MMF	Naive CD8	ZNF780A	-0.021	0.77	1
MMF	Naive CD8	ZNF780B	0.049	0.53	1
MMF	Naive CD8	ZNF781	-0.093	0.44	1
MMF	Naive CD8	ZNF782	-0.033	0.75	1
MMF	Naive CD8	ZNF783	0.047	0.38	1
MMF	Naive CD8	ZNF784	-0.1	0.33	1
MMF	Naive CD8	ZNF785	0.018	0.79	1
MMF	Naive CD8	ZNF786	-0.012	0.77	1
MMF	Naive CD8	ZNF787	-0.088	0.68	1
MMF	Naive CD8	ZNF789	0.0047	0.94	1
MMF	Naive CD8	ZNF79	-0.069	0.28	1
MMF	Naive CD8	ZNF790	-0.0041	0.96	1
MMF	Naive CD8	ZNF790-AS1	-0.035	0.76	1
MMF	Naive CD8	ZNF791	0.044	0.31	1
MMF	Naive CD8	ZNF792	0.012	0.83	1
MMF	Naive CD8	ZNF793	0.022	0.86	1
MMF	Naive CD8	ZNF793-AS1	0.15	0.36	1
MMF	Naive CD8	ZNF799	-0.052	0.46	1
MMF	Naive CD8	ZNF8	-0.033	0.67	1
MMF	Naive CD8	ZNF80	0.084	0.66	1
MMF	Naive CD8	ZNF800	0.01	0.77	1
MMF	Naive CD8	ZNF805	-0.0029	0.96	1
MMF	Naive CD8	ZNF808	0.0024	0.97	1
MMF	Naive CD8	ZNF81	-0.15	0.12	1
MMF	Naive CD8	ZNF813	-0.027	0.64	1
MMF	Naive CD8	ZNF814	-0.025	0.83	1
MMF	Naive CD8	ZNF815P	0.04	0.49	1
MMF	Naive CD8	ZNF816	-0.0031	0.96	1
MMF	Naive CD8	ZNF818P	0.34	0.032	1
MMF	Naive CD8	ZNF821	-0.096	0.5	1
MMF	Naive CD8	ZNF823	-0.0039	0.96	1
MMF	Naive CD8	ZNF826P	-0.072	0.7	1
MMF	Naive CD8	ZNF827	0.13	0.06	1
MMF	Naive CD8	ZNF829	-0.011	0.87	1
MMF	Naive CD8	ZNF83	0.11	0.092	1
MMF	Naive CD8	ZNF830	-0.063	0.12	1
MMF	Naive CD8	ZNF831	-0.068	0.46	1
MMF	Naive CD8	ZNF835	-0.2	0.21	1
MMF	Naive CD8	ZNF836	-0.056	0.4	1
MMF	Naive CD8	ZNF837	-0.082	0.36	1
MMF	Naive CD8	ZNF839	0.029	0.55	1
MMF	Naive CD8	ZNF84	0.015	0.72	1
MMF	Naive CD8	ZNF841	-0.068	0.37	1
MMF	Naive CD8	ZNF844	0.017	0.89	1
MMF	Naive CD8	ZNF845	0.007	0.89	1
MMF	Naive CD8	ZNF846	-0.02	0.78	1
MMF	Naive CD8	ZNF85	0.034	0.64	1
MMF	Naive CD8	ZNF850	-0.24	0.08	1
MMF	Naive CD8	ZNF852	0.097	0.16	1
MMF	Naive CD8	ZNF853	0.19	0.011	1
MMF	Naive CD8	ZNF862	-5.60E-05	1	1
MMF	Naive CD8	ZNF865	-0.15	0.37	1
MMF	Naive CD8	ZNF876P	0.23	0.37	1
MMF	Naive CD8	ZNF879	-0.042	0.61	1
MMF	Naive CD8	ZNF880	0.012	0.89	1
MMF	Naive CD8	ZNF883	0.083	0.56	1
MMF	Naive CD8	ZNF888	-0.072	0.67	1
MMF	Naive CD8	ZNF890P	0.11	0.81	1
MMF	Naive CD8	ZNF891	0.063	0.52	1
MMF	Naive CD8	ZNF90	0.077	0.66	1
MMF	Naive CD8	ZNF91	0.05	0.27	1
MMF	Naive CD8	ZNF92	-0.085	0.15	1
MMF	Naive CD8	ZNF93	0.013	0.85	1
MMF	Naive CD8	ZNFX1	-0.054	0.37	1
MMF	Naive CD8	ZNHIT1	0.02	0.7	1
MMF	Naive CD8	ZNHIT2	-0.075	0.38	1
MMF	Naive CD8	ZNHIT3	0.0021	0.95	1
MMF	Naive CD8	ZNHIT6	-0.0068	0.85	1
MMF	Naive CD8	ZNRD1	-0.022	0.61	1
MMF	Naive CD8	ZNRD1-AS1	-0.11	0.23	1
MMF	Naive CD8	ZNRF1	0.27	0.24	1
MMF	Naive CD8	ZNRF2	-0.051	0.32	1
MMF	Naive CD8	ZNRF3	-0.016	0.95	1
MMF	Naive CD8	ZP3	-0.13	0.25	1
MMF	Naive CD8	ZPR1	-0.052	0.24	1
MMF	Naive CD8	ZRANB1	-0.0026	0.95	1
MMF	Naive CD8	ZRANB2	-0.024	0.54	1
MMF	Naive CD8	ZRANB3	0.046	0.6	1
MMF	Naive CD8	ZRSR2	-0.053	0.21	1
MMF	Naive CD8	ZSCAN12	0.016	0.8	1
MMF	Naive CD8	ZSCAN16	-0.0003	1	1
MMF	Naive CD8	ZSCAN16-AS1	0.059	0.48	1
MMF	Naive CD8	ZSCAN18	0.015	0.83	1
MMF	Naive CD8	ZSCAN2	-0.0083	0.9	1
MMF	Naive CD8	ZSCAN20	-0.13	0.47	1
MMF	Naive CD8	ZSCAN21	0.02	0.77	1
MMF	Naive CD8	ZSCAN22	0.044	0.53	1
MMF	Naive CD8	ZSCAN23	0.026	0.88	1
MMF	Naive CD8	ZSCAN25	-0.013	0.74	1
MMF	Naive CD8	ZSCAN26	0.03	0.47	1
MMF	Naive CD8	ZSCAN29	-0.096	0.33	1
MMF	Naive CD8	ZSCAN30	-0.05	0.45	1
MMF	Naive CD8	ZSCAN31	0.093	0.63	1
MMF	Naive CD8	ZSCAN32	-0.058	0.16	1
MMF	Naive CD8	ZSCAN5A	0.12	0.26	1
MMF	Naive CD8	ZSCAN9	0.43	0.13	1
MMF	Naive CD8	ZSWIM1	-0.29	0.02	1
MMF	Naive CD8	ZSWIM3	-0.037	0.72	1
MMF	Naive CD8	ZSWIM4	0.12	0.31	1
MMF	Naive CD8	ZSWIM5	0.11	0.41	1
MMF	Naive CD8	ZSWIM6	-0.09	0.35	1
MMF	Naive CD8	ZSWIM7	-0.041	0.42	1
MMF	Naive CD8	ZSWIM8	0.029	0.64	1
MMF	Naive CD8	ZUFSP	0.01	0.85	1
MMF	Naive CD8	ZW10	0.1	0.051	1
MMF	Naive CD8	ZWILCH	-0.014	0.82	1
MMF	Naive CD8	ZWINT	-0.085	0.37	1
MMF	Naive CD8	ZXDA	0.0021	0.98	1
MMF	Naive CD8	ZXDB	-0.037	0.64	1
MMF	Naive CD8	ZXDC	-0.037	0.44	1
MMF	Naive CD8	ZYG11B	0.005	0.93	1
MMF	Naive CD8	ZYX	0.018	0.77	1
MMF	Naive CD8	ZZEF1	-0.021	0.76	1
MMF	Naive CD8	ZZZ3	-0.035	0.36	1
MMF	CM CD8	A1BG	-0.04	0.74	0.88
MMF	CM CD8	A1BG-AS1	0.26	0.13	0.35
MMF	CM CD8	A2M	0.2	0.49	0.72
MMF	CM CD8	A2M-AS1	0.22	0.53	0.75
MMF	CM CD8	A2MP1	0.0048	0.99	1
MMF	CM CD8	AAAS	-0.043	0.29	0.54
MMF	CM CD8	AACS	0.035	0.67	0.84
MMF	CM CD8	AAED1	0.1	0.41	0.66
MMF	CM CD8	AAGAB	-0.11	0.021	0.14
MMF	CM CD8	AAK1	0.047	0.44	0.69
MMF	CM CD8	AAMDC	-0.078	0.46	0.7
MMF	CM CD8	AAMP	-0.061	0.2	0.45
MMF	CM CD8	AAR2	-0.023	0.66	0.83
MMF	CM CD8	AARS	-0.076	0.23	0.49
MMF	CM CD8	AARS2	0.1	0.11	0.33
MMF	CM CD8	AASDH	0.015	0.83	0.92
MMF	CM CD8	AASDHPPT	-0.13	0.0091	0.085
MMF	CM CD8	AASS	0.71	0.022	0.14
MMF	CM CD8	AATF	-0.07	0.18	0.43
MMF	CM CD8	ABALON	0.03	0.85	0.93
MMF	CM CD8	ABAT	-0.18	0.21	0.46
MMF	CM CD8	ABCA1	-0.22	0.64	0.82
MMF	CM CD8	ABCA10	0.31	0.44	0.68
MMF	CM CD8	ABCA11P	0.17	0.16	0.4
MMF	CM CD8	ABCA2	0.4	0.0042	0.056
MMF	CM CD8	ABCA3	0.49	0.025	0.15
MMF	CM CD8	ABCA5	0.39	0.0074	0.077
MMF	CM CD8	ABCA7	0.32	0.0018	0.034
MMF	CM CD8	ABCB1	0.58	0.031	0.17
MMF	CM CD8	ABCB10	-0.18	0.011	0.097
MMF	CM CD8	ABCB6	0.0025	0.98	0.99
MMF	CM CD8	ABCB7	-0.084	0.21	0.47
MMF	CM CD8	ABCB8	-0.051	0.43	0.67
MMF	CM CD8	ABCB9	-0.031	0.88	0.95
MMF	CM CD8	ABCC1	0.055	0.58	0.78
MMF	CM CD8	ABCC10	0.12	0.061	0.24
MMF	CM CD8	ABCC2	0.24	0.31	0.57
MMF	CM CD8	ABCC4	0.077	0.53	0.75
MMF	CM CD8	ABCC5	0.22	0.011	0.098
MMF	CM CD8	ABCD1	-0.12	0.45	0.69
MMF	CM CD8	ABCD2	0.15	0.048	0.21
MMF	CM CD8	ABCD3	-0.03	0.62	0.81
MMF	CM CD8	ABCD4	0.091	0.037	0.18
MMF	CM CD8	ABCE1	-0.069	0.18	0.43
MMF	CM CD8	ABCF1	-0.071	0.13	0.35
MMF	CM CD8	ABCF2	-0.078	0.092	0.3
MMF	CM CD8	ABCF3	0.099	0.03	0.17
MMF	CM CD8	ABCG1	-0.0015	0.99	0.99
MMF	CM CD8	ABCG2	-0.093	0.73	0.88
MMF	CM CD8	ABHD1	0.58	0.013	0.1
MMF	CM CD8	ABHD10	0.042	0.54	0.75
MMF	CM CD8	ABHD11	-0.017	0.85	0.93
MMF	CM CD8	ABHD12	-0.082	0.16	0.4
MMF	CM CD8	ABHD13	-0.026	0.7	0.85
MMF	CM CD8	ABHD14A	0.043	0.6	0.8
MMF	CM CD8	ABHD14B	-0.051	0.33	0.59
MMF	CM CD8	ABHD15	0.12	0.1	0.31
MMF	CM CD8	ABHD16A	-0.058	0.2	0.45
MMF	CM CD8	ABHD16B	0.041	0.83	0.92
MMF	CM CD8	ABHD17A	-0.032	0.69	0.85
MMF	CM CD8	ABHD17B	-0.086	0.21	0.46
MMF	CM CD8	ABHD17C	-0.097	0.51	0.73
MMF	CM CD8	ABHD2	0.077	0.32	0.58
MMF	CM CD8	ABHD3	0.029	0.59	0.79
MMF	CM CD8	ABHD4	0.098	0.25	0.51
MMF	CM CD8	ABHD5	-0.14	0.15	0.38
MMF	CM CD8	ABHD6	0.0075	0.93	0.97
MMF	CM CD8	ABHD8	-0.15	0.24	0.49
MMF	CM CD8	ABI1	-0.03	0.46	0.7
MMF	CM CD8	ABI2	0.18	0.03	0.16
MMF	CM CD8	ABI3	-0.11	0.38	0.63
MMF	CM CD8	ABL1	0.057	0.57	0.78
MMF	CM CD8	ABL2	0.33	0.0075	0.078
MMF	CM CD8	ABLIM1	0.13	0.11	0.33
MMF	CM CD8	ABLIM2	-0.15	0.57	0.78
MMF	CM CD8	ABO	0.27	0.76	0.89
MMF	CM CD8	ABR	0.095	0.19	0.45
MMF	CM CD8	ABRACL	-0.27	0.0007	0.02
MMF	CM CD8	ABT1	-0.1	0.058	0.23
MMF	CM CD8	ABTB1	0.12	0.042	0.2
MMF	CM CD8	ACAA1	-0.068	0.13	0.36
MMF	CM CD8	ACAA2	-0.32	0.0067	0.073
MMF	CM CD8	ACACA	0.15	0.25	0.51
MMF	CM CD8	ACACB	0.45	0.0087	0.084
MMF	CM CD8	ACAD10	0.16	0.0074	0.077
MMF	CM CD8	ACAD11	0.18	0.13	0.36
MMF	CM CD8	ACAD8	0.029	0.56	0.77
MMF	CM CD8	ACAD9	-0.094	0.44	0.69
MMF	CM CD8	ACADM	-0.099	0.072	0.26
MMF	CM CD8	ACADS	-0.079	0.35	0.6
MMF	CM CD8	ACADSB	0.16	0.067	0.25
MMF	CM CD8	ACADVL	0.1	0.14	0.37
MMF	CM CD8	ACAP1	0.18	0.0001	0.0088
MMF	CM CD8	ACAP2	0.069	0.11	0.33
MMF	CM CD8	ACAP3	0.11	0.19	0.44
MMF	CM CD8	ACAT1	-0.35	5.00E-05	0.0067
MMF	CM CD8	ACAT2	-0.23	0.006	0.068
MMF	CM CD8	ACBD3	-0.068	0.23	0.49
MMF	CM CD8	ACBD4	0.053	0.47	0.71
MMF	CM CD8	ACBD5	-0.019	0.74	0.88
MMF	CM CD8	ACBD6	0.027	0.57	0.78
MMF	CM CD8	ACCS	0.0031	0.99	0.99
MMF	CM CD8	ACD	-0.057	0.34	0.59
MMF	CM CD8	ACE	0.45	0.059	0.24
MMF	CM CD8	ACER1	0.24	0.18	0.43
MMF	CM CD8	ACER3	-0.027	0.82	0.92
MMF	CM CD8	ACIN1	0.13	0.04	0.19
MMF	CM CD8	ACKR3	-0.0058	0.96	0.98
MMF	CM CD8	ACLY	-0.05	0.34	0.59
MMF	CM CD8	ACO1	0.22	0.0049	0.061
MMF	CM CD8	ACO2	-0.073	0.11	0.33
MMF	CM CD8	ACOT1	-0.098	0.47	0.71
MMF	CM CD8	ACOT13	-0.085	0.096	0.31
MMF	CM CD8	ACOT2	-0.099	0.17	0.42
MMF	CM CD8	ACOT4	0.017	0.89	0.95
MMF	CM CD8	ACOT7	-0.44	0.035	0.18
MMF	CM CD8	ACOT8	-0.043	0.47	0.7
MMF	CM CD8	ACOT9	-0.11	0.095	0.3
MMF	CM CD8	ACOX1	-0.018	0.79	0.91
MMF	CM CD8	ACOX3	-0.12	0.13	0.36
MMF	CM CD8	ACP1	-0.04	0.28	0.54
MMF	CM CD8	ACP2	-0.036	0.64	0.82
MMF	CM CD8	ACP5	-0.08	0.46	0.7
MMF	CM CD8	ACP6	0.16	0.11	0.33
MMF	CM CD8	ACRBP	0.12	0.56	0.77
MMF	CM CD8	ACRC	0.0072	0.95	0.98
MMF	CM CD8	ACSF2	0.2	0.19	0.45
MMF	CM CD8	ACSF3	0.1	0.24	0.49
MMF	CM CD8	ACSL1	0.069	0.55	0.76
MMF	CM CD8	ACSL3	0.037	0.49	0.72
MMF	CM CD8	ACSL4	-0.028	0.7	0.86
MMF	CM CD8	ACSL5	-0.016	0.78	0.9
MMF	CM CD8	ACSL6	-0.16	0.079	0.28
MMF	CM CD8	ACSM3	0.048	0.76	0.89
MMF	CM CD8	ACSS1	-0.034	0.42	0.67
MMF	CM CD8	ACSS2	0.36	0.04	0.19
MMF	CM CD8	ACTA2	0.027	0.85	0.93
MMF	CM CD8	ACTB	-0.26	0.0021	0.037
MMF	CM CD8	ACTG1	-0.21	0.0081	0.08
MMF	CM CD8	ACTG1P17	0.13	0.62	0.81
MMF	CM CD8	ACTG1P20	0.15	0.39	0.64
MMF	CM CD8	ACTL10	-0.2	0.15	0.38
MMF	CM CD8	ACTL6A	-0.2	0.00027	0.012
MMF	CM CD8	ACTN1	-0.028	0.86	0.94
MMF	CM CD8	ACTN4	0.1	0.44	0.69
MMF	CM CD8	ACTR10	-0.027	0.54	0.76
MMF	CM CD8	ACTR1A	-0.073	0.12	0.34
MMF	CM CD8	ACTR1B	-0.045	0.53	0.75
MMF	CM CD8	ACTR2	-0.026	0.72	0.87
MMF	CM CD8	ACTR3	-0.16	0.0053	0.063
MMF	CM CD8	ACTR3B	0.049	0.51	0.73
MMF	CM CD8	ACTR3C	0.12	0.26	0.52
MMF	CM CD8	ACTR5	0.054	0.41	0.66
MMF	CM CD8	ACTR6	-0.011	0.85	0.93
MMF	CM CD8	ACTR8	0.049	0.37	0.62
MMF	CM CD8	ACVR1	0.011	0.91	0.96
MMF	CM CD8	ACVR1B	0.21	0.37	0.63
MMF	CM CD8	ACVR1C	0.27	0.23	0.48
MMF	CM CD8	ACVR2A	0.12	0.58	0.78
MMF	CM CD8	ACVR2B	0.52	0.024	0.15
MMF	CM CD8	ACY3	-0.32	0.29	0.54
MMF	CM CD8	ACYP1	-0.047	0.64	0.82
MMF	CM CD8	ACYP2	-0.083	0.41	0.66
MMF	CM CD8	ADA	-0.44	0.0038	0.052
MMF	CM CD8	ADAL	-0.11	0.34	0.6
MMF	CM CD8	ADAM10	-0.088	0.24	0.49
MMF	CM CD8	ADAM12	0.24	0.65	0.83
MMF	CM CD8	ADAM15	-0.12	0.2	0.45
MMF	CM CD8	ADAM17	0.18	0.04	0.19
MMF	CM CD8	ADAM19	0.014	0.94	0.98
MMF	CM CD8	ADAM1A	0.12	0.51	0.74
MMF	CM CD8	ADAM22	0.077	0.67	0.84
MMF	CM CD8	ADAM23	-0.15	0.73	0.87
MMF	CM CD8	ADAM8	0.16	0.15	0.39
MMF	CM CD8	ADAM9	-0.15	0.26	0.52
MMF	CM CD8	ADAMTS10	0.41	0.1	0.31
MMF	CM CD8	ADAMTS13	0.72	0.0011	0.025
MMF	CM CD8	ADAMTS17	0.21	0.38	0.63
MMF	CM CD8	ADAMTS4	-0.4	0.16	0.4
MMF	CM CD8	ADAMTS6	-0.0032	0.99	0.99
MMF	CM CD8	ADAMTS7P1	0.028	0.91	0.96
MMF	CM CD8	ADAMTSL4-AS1	0.61	0.005	0.061
MMF	CM CD8	ADAMTSL5	0.29	0.13	0.35
MMF	CM CD8	ADAP1	-0.33	0.071	0.26
MMF	CM CD8	ADAR	0.018	0.81	0.91
MMF	CM CD8	ADARB1	0.091	0.25	0.51
MMF	CM CD8	ADARB2	-0.95	0.12	0.34
MMF	CM CD8	ADAT1	0.024	0.76	0.89
MMF	CM CD8	ADAT2	0.0051	0.96	0.98
MMF	CM CD8	ADAT3	-0.22	0.18	0.43
MMF	CM CD8	ADCK1	0.016	0.89	0.95
MMF	CM CD8	ADCK2	0.0021	0.98	0.99
MMF	CM CD8	ADCK3	0.072	0.22	0.47
MMF	CM CD8	ADCK4	0.11	0.09	0.3
MMF	CM CD8	ADCK5	0.14	0.12	0.34
MMF	CM CD8	ADCY10P1	0.43	0.013	0.11
MMF	CM CD8	ADCY3	0.14	0.17	0.42
MMF	CM CD8	ADCY4	0.16	0.4	0.65
MMF	CM CD8	ADCY7	0.19	0.011	0.096
MMF	CM CD8	ADCY9	0.13	0.58	0.78
MMF	CM CD8	ADD1	0.0026	0.94	0.98
MMF	CM CD8	ADD3	0.02	0.67	0.84
MMF	CM CD8	ADGRA3	-0.57	0.25	0.51
MMF	CM CD8	ADGRB2	0.36	0.32	0.57
MMF	CM CD8	ADGRE1	-0.12	0.67	0.84
MMF	CM CD8	ADGRE2	0.51	0.25	0.5
MMF	CM CD8	ADGRE5	0.13	0.095	0.3
MMF	CM CD8	ADGRF3	0.12	0.54	0.76
MMF	CM CD8	ADGRG1	1.1	0.054	0.22
MMF	CM CD8	ADGRG5	0.18	0.43	0.67
MMF	CM CD8	ADGRL1	0.1	0.5	0.72
MMF	CM CD8	ADH5	-0.15	0.0052	0.062
MMF	CM CD8	ADHFE1	0.27	0.011	0.097
MMF	CM CD8	ADI1	-0.17	0.016	0.12
MMF	CM CD8	ADIPOR1	-0.025	0.53	0.75
MMF	CM CD8	ADIPOR2	-0.12	0.35	0.6
MMF	CM CD8	ADK	-0.22	0.00058	0.018
MMF	CM CD8	ADM2	0.091	0.79	0.91
MMF	CM CD8	ADM5	0.0023	0.99	1
MMF	CM CD8	ADNP	0.12	0.045	0.21
MMF	CM CD8	ADNP-AS1	-0.027	0.84	0.93
MMF	CM CD8	ADNP2	0.0012	0.99	0.99
MMF	CM CD8	ADO	-0.083	0.61	0.81
MMF	CM CD8	ADORA2A-AS1	0.092	0.66	0.83
MMF	CM CD8	ADORA2B	0.16	0.47	0.71
MMF	CM CD8	ADPGK	-0.035	0.43	0.67
MMF	CM CD8	ADPRH	-0.13	0.64	0.82
MMF	CM CD8	ADPRHL2	-0.1	0.11	0.33
MMF	CM CD8	ADPRM	0.12	0.2	0.45
MMF	CM CD8	ADRB2	0.5	0.084	0.29
MMF	CM CD8	ADRBK1	0.046	0.33	0.59
MMF	CM CD8	ADRBK2	-0.044	0.84	0.93
MMF	CM CD8	ADRM1	-0.2	0.0085	0.083
MMF	CM CD8	ADSL	-0.18	0.0047	0.059
MMF	CM CD8	ADSS	-0.0088	0.93	0.97
MMF	CM CD8	ADSSL1	0.066	0.82	0.92
MMF	CM CD8	ADTRP	0.29	0.48	0.71
MMF	CM CD8	AEBP1	0.44	0.029	0.16
MMF	CM CD8	AEBP2	0.079	0.21	0.46
MMF	CM CD8	AEN	0.034	0.67	0.84
MMF	CM CD8	AES	-0.07	0.25	0.51
MMF	CM CD8	AFAP1	0.23	0.28	0.54
MMF	CM CD8	AFAP1L2	0.23	0.049	0.21
MMF	CM CD8	AFF1	-0.029	0.79	0.9
MMF	CM CD8	AFF2	-0.07	0.88	0.95
MMF	CM CD8	AFF3	-1.2	8.80E-05	0.0082
MMF	CM CD8	AFF4	0.058	0.42	0.67
MMF	CM CD8	AFG3L1P	0.096	0.15	0.39
MMF	CM CD8	AFG3L2	-0.14	0.022	0.14
MMF	CM CD8	AFMID	-0.38	0.095	0.3
MMF	CM CD8	AFTPH	0.073	0.24	0.5
MMF	CM CD8	AGA	-0.034	0.58	0.78
MMF	CM CD8	AGAP1	-0.023	0.95	0.98
MMF	CM CD8	AGAP2	0.077	0.3	0.56
MMF	CM CD8	AGAP3	0.25	0.076	0.27
MMF	CM CD8	AGAP4	0.16	0.1	0.32
MMF	CM CD8	AGAP5	0.06	0.66	0.83
MMF	CM CD8	AGAP6	0.19	0.01	0.093
MMF	CM CD8	AGAP7P	-0.02	0.89	0.95
MMF	CM CD8	AGAP9	0.52	0.034	0.18
MMF	CM CD8	AGBL2	0.044	0.72	0.87
MMF	CM CD8	AGBL3	0.33	0.024	0.15
MMF	CM CD8	AGBL5	-0.052	0.55	0.77
MMF	CM CD8	AGER	0.21	0.1	0.31
MMF	CM CD8	AGFG1	-0.11	0.053	0.22
MMF	CM CD8	AGFG2	0.18	0.0075	0.078
MMF	CM CD8	AGGF1	-0.026	0.52	0.74
MMF	CM CD8	AGK	-0.18	0.013	0.1
MMF	CM CD8	AGL	0.11	0.19	0.44
MMF	CM CD8	AGMAT	-0.18	0.089	0.29
MMF	CM CD8	AGO1	-0.038	0.65	0.82
MMF	CM CD8	AGO2	0.19	0.038	0.19
MMF	CM CD8	AGO3	0.077	0.32	0.58
MMF	CM CD8	AGO4	0.31	0.037	0.18
MMF	CM CD8	AGPAT1	0.029	0.7	0.86
MMF	CM CD8	AGPAT2	0.098	0.28	0.54
MMF	CM CD8	AGPAT3	0.08	0.15	0.39
MMF	CM CD8	AGPAT4	-0.025	0.88	0.95
MMF	CM CD8	AGPAT4-IT1	0.26	0.4	0.65
MMF	CM CD8	AGPAT5	-0.15	0.037	0.19
MMF	CM CD8	AGPS	-0.2	0.0011	0.026
MMF	CM CD8	AGTPBP1	0.076	0.32	0.58
MMF	CM CD8	AGTRAP	-0.039	0.68	0.84
MMF	CM CD8	AHCTF1	0.18	0.035	0.18
MMF	CM CD8	AHCY	-0.42	0.00039	0.014
MMF	CM CD8	AHCYL1	-0.027	0.59	0.79
MMF	CM CD8	AHCYL2	0.16	0.076	0.27
MMF	CM CD8	AHDC1	-0.00061	1	1
MMF	CM CD8	AHI1	0.024	0.86	0.94
MMF	CM CD8	AHNAK	0.13	0.36	0.62
MMF	CM CD8	AHR	0.11	0.33	0.59
MMF	CM CD8	AHSA1	-0.16	0.0099	0.09
MMF	CM CD8	AHSA2	0.27	0.0018	0.033
MMF	CM CD8	AIDA	-0.037	0.56	0.77
MMF	CM CD8	AIF1	-0.21	0.17	0.42
MMF	CM CD8	AIFM1	-0.28	0.0015	0.031
MMF	CM CD8	AIFM2	-0.014	0.91	0.96
MMF	CM CD8	AIG1	0.095	0.55	0.76
MMF	CM CD8	AIM1	0.11	0.17	0.41
MMF	CM CD8	AIM1L	0.43	0.021	0.14
MMF	CM CD8	AIM2	-0.12	0.54	0.76
MMF	CM CD8	AIMP1	-0.021	0.71	0.86
MMF	CM CD8	AIMP2	-0.46	3.30E-05	0.0065
MMF	CM CD8	AIP	-0.08	0.16	0.41
MMF	CM CD8	AIRE	-0.24	0.54	0.75
MMF	CM CD8	AJUBA	0.0032	0.99	1
MMF	CM CD8	AK1	0.21	0.1	0.31
MMF	CM CD8	AK2	-0.19	0.00016	0.01
MMF	CM CD8	AK3	-0.083	0.2	0.45
MMF	CM CD8	AK5	-0.2	0.44	0.68
MMF	CM CD8	AK6	-0.16	0.032	0.17
MMF	CM CD8	AK9	0.28	0.01	0.093
MMF	CM CD8	AKAP1	-0.058	0.35	0.61
MMF	CM CD8	AKAP10	0.036	0.42	0.67
MMF	CM CD8	AKAP11	0.14	0.12	0.34
MMF	CM CD8	AKAP12	0.28	0.61	0.8
MMF	CM CD8	AKAP13	0.15	0.0062	0.069
MMF	CM CD8	AKAP3	0.027	0.92	0.96
MMF	CM CD8	AKAP5	0.011	0.97	0.98
MMF	CM CD8	AKAP6	-0.03	0.95	0.98
MMF	CM CD8	AKAP7	0.089	0.41	0.66
MMF	CM CD8	AKAP8	0.0023	0.95	0.98
MMF	CM CD8	AKAP8L	0.078	0.048	0.21
MMF	CM CD8	AKAP9	0.14	0.015	0.11
MMF	CM CD8	AKIP1	-0.23	0.016	0.12
MMF	CM CD8	AKIRIN1	-0.013	0.75	0.88
MMF	CM CD8	AKIRIN2	-0.13	0.016	0.12
MMF	CM CD8	AKNA	0.22	0.0066	0.072
MMF	CM CD8	AKR1A1	-0.14	0.0056	0.065
MMF	CM CD8	AKR1B1	-0.13	0.045	0.21
MMF	CM CD8	AKR1C3	-0.26	0.52	0.74
MMF	CM CD8	AKR1E2	0.16	0.65	0.83
MMF	CM CD8	AKR7A2	-0.079	0.21	0.46
MMF	CM CD8	AKT1	-0.0095	0.85	0.93
MMF	CM CD8	AKT1S1	-0.071	0.43	0.68
MMF	CM CD8	AKT2	0.03	0.82	0.92
MMF	CM CD8	AKT3	0.41	0.0025	0.041
MMF	CM CD8	AKTIP	0.2	0.00084	0.022
MMF	CM CD8	ALAD	0.082	0.17	0.42
MMF	CM CD8	ALAS1	-0.21	0.0014	0.029
MMF	CM CD8	ALCAM	0.082	0.51	0.73
MMF	CM CD8	ALDH16A1	-0.14	0.11	0.33
MMF	CM CD8	ALDH18A1	-0.12	0.047	0.21
MMF	CM CD8	ALDH1B1	-0.11	0.37	0.63
MMF	CM CD8	ALDH2	-0.087	0.81	0.91
MMF	CM CD8	ALDH3A2	0.14	0.14	0.38
MMF	CM CD8	ALDH4A1	-0.59	0.015	0.11
MMF	CM CD8	ALDH5A1	0.073	0.5	0.73
MMF	CM CD8	ALDH6A1	0.041	0.59	0.79
MMF	CM CD8	ALDH7A1	-0.5	0.25	0.5
MMF	CM CD8	ALDH8A1	0.46	0.24	0.49
MMF	CM CD8	ALDH9A1	-0.079	0.16	0.4
MMF	CM CD8	ALDOA	-0.13	0.021	0.14
MMF	CM CD8	ALDOC	0.21	0.0084	0.082
MMF	CM CD8	ALG1	-0.1	0.1	0.32
MMF	CM CD8	ALG10	-0.091	0.41	0.66
MMF	CM CD8	ALG10B	-0.39	0.033	0.17
MMF	CM CD8	ALG11	0.023	0.71	0.86
MMF	CM CD8	ALG12	0.04	0.49	0.72
MMF	CM CD8	ALG13	-0.008	0.92	0.97
MMF	CM CD8	ALG14	-0.22	0.045	0.21
MMF	CM CD8	ALG1L9P	-0.099	0.68	0.85
MMF	CM CD8	ALG2	0.012	0.81	0.91
MMF	CM CD8	ALG3	-0.16	0.0069	0.073
MMF	CM CD8	ALG5	-0.04	0.49	0.72
MMF	CM CD8	ALG6	-0.11	0.013	0.11
MMF	CM CD8	ALG8	-0.093	0.14	0.37
MMF	CM CD8	ALG9	0.13	0.06	0.24
MMF	CM CD8	ALKBH1	-0.01	0.89	0.95
MMF	CM CD8	ALKBH2	0.028	0.73	0.87
MMF	CM CD8	ALKBH3	-0.04	0.47	0.71
MMF	CM CD8	ALKBH4	-0.057	0.44	0.68
MMF	CM CD8	ALKBH5	0.049	0.25	0.5
MMF	CM CD8	ALKBH6	0.087	0.18	0.42
MMF	CM CD8	ALKBH7	-0.14	0.16	0.4
MMF	CM CD8	ALKBH8	0.044	0.53	0.75
MMF	CM CD8	ALMS1	0.19	0.16	0.4
MMF	CM CD8	ALOX12	0.21	0.062	0.24
MMF	CM CD8	ALOX12-AS1	0.024	0.82	0.92
MMF	CM CD8	ALOX12B	0.68	0.001	0.025
MMF	CM CD8	ALOX12P2	0.072	0.77	0.89
MMF	CM CD8	ALOX15P1	0.15	0.27	0.53
MMF	CM CD8	ALOX5	0.31	0.29	0.55
MMF	CM CD8	ALOX5AP	-0.011	0.92	0.96
MMF	CM CD8	ALPK1	0.2	0.19	0.45
MMF	CM CD8	ALPK2	0.18	0.72	0.87
MMF	CM CD8	ALS2	0.19	0.16	0.41
MMF	CM CD8	ALS2CL	0.27	0.12	0.35
MMF	CM CD8	ALS2CR12	-0.0085	0.96	0.98
MMF	CM CD8	ALYREF	-0.46	0.00014	0.0097
MMF	CM CD8	AMBRA1	0.075	0.48	0.71
MMF	CM CD8	AMD1	-0.091	0.052	0.22
MMF	CM CD8	AMDHD1	-0.013	0.96	0.98
MMF	CM CD8	AMDHD2	0.11	0.16	0.4
MMF	CM CD8	AMFR	-0.32	0.013	0.1
MMF	CM CD8	AMICA1	0.19	0.0066	0.072
MMF	CM CD8	AMIGO1	0.33	0.0045	0.058
MMF	CM CD8	AMIGO2	0.27	0.0027	0.043
MMF	CM CD8	AMIGO3	0.12	0.4	0.65
MMF	CM CD8	AMMECR1	0.1	0.25	0.5
MMF	CM CD8	AMMECR1L	0.083	0.48	0.71
MMF	CM CD8	AMN	0.24	0.31	0.56
MMF	CM CD8	AMN1	0.072	0.34	0.6
MMF	CM CD8	AMOT	0.52	0.08	0.28
MMF	CM CD8	AMPD2	0.11	0.032	0.17
MMF	CM CD8	AMPD3	0.12	0.3	0.56
MMF	CM CD8	AMPH	-0.18	0.43	0.68
MMF	CM CD8	AMT	0.28	0.052	0.22
MMF	CM CD8	AMY2B	0.33	0.015	0.11
MMF	CM CD8	AMZ2	-0.075	0.094	0.3
MMF	CM CD8	AMZ2P1	0.081	0.46	0.7
MMF	CM CD8	ANAPC1	0.046	0.64	0.82
MMF	CM CD8	ANAPC10	-0.071	0.34	0.59
MMF	CM CD8	ANAPC11	-0.23	0.0071	0.075
MMF	CM CD8	ANAPC13	-0.027	0.68	0.84
MMF	CM CD8	ANAPC15	-0.15	0.18	0.43
MMF	CM CD8	ANAPC16	0.02	0.71	0.86
MMF	CM CD8	ANAPC1P1	-0.0097	0.95	0.98
MMF	CM CD8	ANAPC2	0.24	0.046	0.21
MMF	CM CD8	ANAPC4	0.046	0.34	0.59
MMF	CM CD8	ANAPC5	-0.031	0.48	0.71
MMF	CM CD8	ANAPC7	-0.091	0.038	0.19
MMF	CM CD8	ANGEL1	0.16	0.032	0.17
MMF	CM CD8	ANGEL2	0.054	0.27	0.52
MMF	CM CD8	ANGPT2	0.39	0.046	0.21
MMF	CM CD8	ANGPTL6	0.085	0.73	0.88
MMF	CM CD8	ANK1	0.14	0.76	0.89
MMF	CM CD8	ANK3	0.19	0.39	0.64
MMF	CM CD8	ANKAR	0.11	0.43	0.68
MMF	CM CD8	ANKDD1A	0.13	0.41	0.66
MMF	CM CD8	ANKEF1	0.051	0.58	0.78
MMF	CM CD8	ANKFY1	0.059	0.46	0.7
MMF	CM CD8	ANKH	0.23	0.0084	0.082
MMF	CM CD8	ANKHD1	0.1	0.31	0.57
MMF	CM CD8	ANKIB1	-0.074	0.32	0.58
MMF	CM CD8	ANKK1	0.85	0.019	0.13
MMF	CM CD8	ANKLE1	-0.42	0.083	0.28
MMF	CM CD8	ANKLE2	0.15	0.0008	0.021
MMF	CM CD8	ANKMY1	0.25	0.0091	0.086
MMF	CM CD8	ANKMY2	-0.024	0.69	0.85
MMF	CM CD8	ANKRA2	0.14	0.0025	0.04
MMF	CM CD8	ANKRD10	0.12	0.0032	0.048
MMF	CM CD8	ANKRD11	0.041	0.35	0.61
MMF	CM CD8	ANKRD12	0.18	0.0064	0.07
MMF	CM CD8	ANKRD13A	-0.0061	0.91	0.96
MMF	CM CD8	ANKRD13B	-0.37	0.12	0.35
MMF	CM CD8	ANKRD13C	-0.014	0.73	0.88
MMF	CM CD8	ANKRD13D	0.15	0.045	0.21
MMF	CM CD8	ANKRD16	0.063	0.4	0.65
MMF	CM CD8	ANKRD17	0.054	0.28	0.54
MMF	CM CD8	ANKRD18A	0.19	0.46	0.7
MMF	CM CD8	ANKRD19P	0.19	0.25	0.51
MMF	CM CD8	ANKRD20A11P	1.1	0.0017	0.033
MMF	CM CD8	ANKRD20A5P	0.44	0.028	0.16
MMF	CM CD8	ANKRD23	0.15	0.25	0.5
MMF	CM CD8	ANKRD24	-0.23	0.52	0.74
MMF	CM CD8	ANKRD26	-0.0033	0.97	0.99
MMF	CM CD8	ANKRD27	0.044	0.42	0.67
MMF	CM CD8	ANKRD28	0.027	0.73	0.87
MMF	CM CD8	ANKRD31	-0.015	0.94	0.98
MMF	CM CD8	ANKRD33B	-0.072	0.82	0.92
MMF	CM CD8	ANKRD34A	0.06	0.76	0.89
MMF	CM CD8	ANKRD35	0.2	0.52	0.74
MMF	CM CD8	ANKRD36	0.3	0.0077	0.079
MMF	CM CD8	ANKRD36B	0.35	0.0019	0.034
MMF	CM CD8	ANKRD36BP1	0.15	0.28	0.54
MMF	CM CD8	ANKRD36BP2	0.15	0.7	0.86
MMF	CM CD8	ANKRD36C	0.29	0.0068	0.073
MMF	CM CD8	ANKRD37	-0.028	0.85	0.93
MMF	CM CD8	ANKRD39	-0.14	0.067	0.25
MMF	CM CD8	ANKRD40	-0.014	0.88	0.95
MMF	CM CD8	ANKRD42	0.19	0.089	0.29
MMF	CM CD8	ANKRD44	0.12	0.028	0.16
MMF	CM CD8	ANKRD44-IT1	0.36	0.046	0.21
MMF	CM CD8	ANKRD46	0.11	0.19	0.44
MMF	CM CD8	ANKRD49	0.15	0.016	0.12
MMF	CM CD8	ANKRD52	-0.037	0.62	0.81
MMF	CM CD8	ANKRD54	0.0046	0.93	0.97
MMF	CM CD8	ANKRD55	-0.29	0.37	0.63
MMF	CM CD8	ANKRD6	0.34	0.054	0.22
MMF	CM CD8	ANKRD61	0.64	0.028	0.16
MMF	CM CD8	ANKRD9	-0.48	0.035	0.18
MMF	CM CD8	ANKS1A	-0.022	0.81	0.92
MMF	CM CD8	ANKS3	0.16	0.065	0.25
MMF	CM CD8	ANKS6	0.095	0.35	0.6
MMF	CM CD8	ANKZF1	0.23	0.00073	0.02
MMF	CM CD8	ANLN	-0.57	0.13	0.35
MMF	CM CD8	ANO10	0.24	0.071	0.26
MMF	CM CD8	ANO6	0.04	0.49	0.72
MMF	CM CD8	ANO8	0.18	0.3	0.56
MMF	CM CD8	ANO9	0.16	0.022	0.14
MMF	CM CD8	ANP32A	-0.22	0.075	0.27
MMF	CM CD8	ANP32A-IT1	0.35	0.22	0.47
MMF	CM CD8	ANP32B	-0.33	0.00021	0.011
MMF	CM CD8	ANP32E	-0.25	0.0018	0.033
MMF	CM CD8	ANTXR2	0.17	0.3	0.56
MMF	CM CD8	ANTXRLP1	0.049	0.63	0.81
MMF	CM CD8	ANXA1	-0.14	0.17	0.41
MMF	CM CD8	ANXA11	0.048	0.23	0.49
MMF	CM CD8	ANXA2	-0.2	0.095	0.3
MMF	CM CD8	ANXA2R	0.18	0.056	0.23
MMF	CM CD8	ANXA4	-0.25	0.044	0.2
MMF	CM CD8	ANXA5	-0.15	0.12	0.34
MMF	CM CD8	ANXA6	0.081	0.4	0.65
MMF	CM CD8	ANXA7	0.061	0.12	0.35
MMF	CM CD8	ANXA9	0.051	0.86	0.94
MMF	CM CD8	AOAH	0.33	0.17	0.42
MMF	CM CD8	AOC2	0.36	0.23	0.48
MMF	CM CD8	AP1AR	0.063	0.33	0.59
MMF	CM CD8	AP1B1	-0.11	0.12	0.34
MMF	CM CD8	AP1G1	0.015	0.87	0.94
MMF	CM CD8	AP1G2	0.12	0.021	0.14
MMF	CM CD8	AP1M1	-0.052	0.38	0.63
MMF	CM CD8	AP1S1	-0.23	0.19	0.44
MMF	CM CD8	AP1S2	-0.12	0.07	0.26
MMF	CM CD8	AP1S3	-0.079	0.75	0.88
MMF	CM CD8	AP2A1	-0.034	0.66	0.83
MMF	CM CD8	AP2A2	0.048	0.49	0.72
MMF	CM CD8	AP2B1	0.061	0.35	0.61
MMF	CM CD8	AP2M1	-0.11	0.035	0.18
MMF	CM CD8	AP2S1	-0.34	0.00034	0.013
MMF	CM CD8	AP3B1	0.06	0.18	0.43
MMF	CM CD8	AP3D1	-0.019	0.66	0.83
MMF	CM CD8	AP3M1	0.035	0.45	0.69
MMF	CM CD8	AP3M2	-0.01	0.93	0.97
MMF	CM CD8	AP3S1	-0.073	0.27	0.52
MMF	CM CD8	AP4B1	0.084	0.17	0.41
MMF	CM CD8	AP4B1-AS1	0.14	0.38	0.63
MMF	CM CD8	AP4E1	0.0017	0.98	0.99
MMF	CM CD8	AP4M1	-0.11	0.43	0.68
MMF	CM CD8	AP4S1	0.09	0.29	0.55
MMF	CM CD8	AP5B1	0.11	0.066	0.25
MMF	CM CD8	AP5M1	-0.04	0.34	0.6
MMF	CM CD8	AP5S1	-0.07	0.38	0.63
MMF	CM CD8	AP5Z1	0.05	0.44	0.68
MMF	CM CD8	APAF1	-0.0077	0.93	0.97
MMF	CM CD8	APBA2	0.43	0.0038	0.052
MMF	CM CD8	APBA3	-0.039	0.59	0.79
MMF	CM CD8	APBB1	0.27	4.30E-05	0.0066
MMF	CM CD8	APBB1IP	0.085	0.13	0.36
MMF	CM CD8	APBB3	0.18	0.034	0.18
MMF	CM CD8	APC	0.27	0.00087	0.023
MMF	CM CD8	APC2	0.17	0.42	0.67
MMF	CM CD8	APEH	0.0018	0.97	0.99
MMF	CM CD8	APEX1	-0.051	0.21	0.47
MMF	CM CD8	APEX2	-0.087	0.2	0.45
MMF	CM CD8	APH1A	0.24	0.07	0.26
MMF	CM CD8	APH1B	0.16	0.11	0.32
MMF	CM CD8	API5	-0.013	0.73	0.87
MMF	CM CD8	APIP	-0.28	0.00035	0.013
MMF	CM CD8	APLF	0.011	0.92	0.97
MMF	CM CD8	APLP2	0.16	0.094	0.3
MMF	CM CD8	APMAP	0.011	0.9	0.96
MMF	CM CD8	APOA1BP	-0.11	0.071	0.26
MMF	CM CD8	APOBEC2	0.57	0.0059	0.067
MMF	CM CD8	APOBEC3B	-1.1	0.032	0.17
MMF	CM CD8	APOBEC3C	-0.26	0.0097	0.089
MMF	CM CD8	APOBEC3D	-0.0067	0.95	0.98
MMF	CM CD8	APOBEC3F	-0.048	0.56	0.77
MMF	CM CD8	APOBEC3G	-0.26	0.056	0.23
MMF	CM CD8	APOBEC3H	-0.4	0.1	0.32
MMF	CM CD8	APOBR	-0.12	0.37	0.62
MMF	CM CD8	APOL1	0.013	0.87	0.94
MMF	CM CD8	APOL2	-0.024	0.77	0.9
MMF	CM CD8	APOL3	-0.043	0.39	0.64
MMF	CM CD8	APOL6	0.096	0.23	0.49
MMF	CM CD8	APOLD1	-0.33	0.072	0.26
MMF	CM CD8	APOM	-0.12	0.43	0.68
MMF	CM CD8	APOO	-0.4	0.00012	0.0094
MMF	CM CD8	APOOL	-0.033	0.69	0.85
MMF	CM CD8	APOPT1	-0.1	0.083	0.28
MMF	CM CD8	APP	0.056	0.82	0.92
MMF	CM CD8	APPBP2	-0.0035	0.94	0.97
MMF	CM CD8	APPL1	0.056	0.27	0.53
MMF	CM CD8	APPL2	0.11	0.11	0.32
MMF	CM CD8	APRT	-0.081	0.19	0.44
MMF	CM CD8	APTR	-0.045	0.67	0.84
MMF	CM CD8	APTX	-0.13	0.034	0.18
MMF	CM CD8	AQP11	0.34	0.037	0.19
MMF	CM CD8	AQP3	-0.024	0.79	0.9
MMF	CM CD8	AQR	0.047	0.44	0.68
MMF	CM CD8	AR	-0.16	0.82	0.92
MMF	CM CD8	ARAF	-0.012	0.76	0.89
MMF	CM CD8	ARAP1	0.16	0.07	0.26
MMF	CM CD8	ARAP2	0.097	0.32	0.58
MMF	CM CD8	ARCN1	0.026	0.62	0.81
MMF	CM CD8	AREG	0.41	0.33	0.59
MMF	CM CD8	AREL1	0.03	0.74	0.88
MMF	CM CD8	ARF1	-0.095	0.027	0.16
MMF	CM CD8	ARF3	-0.16	0.014	0.11
MMF	CM CD8	ARF4	-0.12	0.011	0.095
MMF	CM CD8	ARF5	-0.13	0.018	0.13
MMF	CM CD8	ARF6	-0.021	0.62	0.81
MMF	CM CD8	ARFGAP1	0.0031	0.97	0.98
MMF	CM CD8	ARFGAP2	0.011	0.76	0.89
MMF	CM CD8	ARFGAP3	0.02	0.74	0.88
MMF	CM CD8	ARFGEF1	0.091	0.16	0.4
MMF	CM CD8	ARFGEF2	0.11	0.22	0.47
MMF	CM CD8	ARFIP1	-0.032	0.77	0.89
MMF	CM CD8	ARFIP2	-0.026	0.51	0.73
MMF	CM CD8	ARFRP1	0.059	0.25	0.5
MMF	CM CD8	ARG2	-0.048	0.57	0.78
MMF	CM CD8	ARGLU1	0.13	0.029	0.16
MMF	CM CD8	ARHGAP1	0.0065	0.89	0.95
MMF	CM CD8	ARHGAP10	0.29	0.023	0.14
MMF	CM CD8	ARHGAP11A	-0.3	0.1	0.31
MMF	CM CD8	ARHGAP11B	-0.071	0.69	0.85
MMF	CM CD8	ARHGAP12	0.21	0.0092	0.086
MMF	CM CD8	ARHGAP15	0.035	0.52	0.74
MMF	CM CD8	ARHGAP17	-0.082	0.11	0.32
MMF	CM CD8	ARHGAP18	-0.31	0.01	0.093
MMF	CM CD8	ARHGAP19	0.11	0.43	0.67
MMF	CM CD8	ARHGAP21	0.25	0.31	0.57
MMF	CM CD8	ARHGAP25	0.049	0.41	0.66
MMF	CM CD8	ARHGAP26	0.23	0.1	0.31
MMF	CM CD8	ARHGAP27	0.16	0.0027	0.043
MMF	CM CD8	ARHGAP30	0.077	0.12	0.34
MMF	CM CD8	ARHGAP31	0.04	0.77	0.89
MMF	CM CD8	ARHGAP32	0.2	0.6	0.8
MMF	CM CD8	ARHGAP33	0.29	0.12	0.34
MMF	CM CD8	ARHGAP35	0.13	0.24	0.5
MMF	CM CD8	ARHGAP4	0.075	0.18	0.43
MMF	CM CD8	ARHGAP5	0.15	0.26	0.52
MMF	CM CD8	ARHGAP9	0.079	0.083	0.28
MMF	CM CD8	ARHGDIA	-0.13	0.12	0.35
MMF	CM CD8	ARHGDIB	-0.18	0.004	0.054
MMF	CM CD8	ARHGEF1	0.074	0.18	0.43
MMF	CM CD8	ARHGEF10	1	0.23	0.49
MMF	CM CD8	ARHGEF11	0.15	0.21	0.46
MMF	CM CD8	ARHGEF12	0.12	0.45	0.69
MMF	CM CD8	ARHGEF18	0.2	0.041	0.2
MMF	CM CD8	ARHGEF19	-0.056	0.64	0.82
MMF	CM CD8	ARHGEF2	0.081	0.32	0.58
MMF	CM CD8	ARHGEF26	0.29	0.27	0.53
MMF	CM CD8	ARHGEF3	0.045	0.32	0.58
MMF	CM CD8	ARHGEF34P	-0.041	0.83	0.92
MMF	CM CD8	ARHGEF35	-0.28	0.14	0.37
MMF	CM CD8	ARHGEF39	0.00015	1	1
MMF	CM CD8	ARHGEF4	0.21	0.14	0.38
MMF	CM CD8	ARHGEF40	0.25	0.45	0.69
MMF	CM CD8	ARHGEF5	-0.099	0.51	0.73
MMF	CM CD8	ARHGEF6	-0.036	0.57	0.78
MMF	CM CD8	ARHGEF7	0.047	0.39	0.64
MMF	CM CD8	ARHGEF9	0.14	0.19	0.44
MMF	CM CD8	ARID1A	0.038	0.57	0.78
MMF	CM CD8	ARID1B	0.14	0.067	0.25
MMF	CM CD8	ARID2	0.14	0.06	0.24
MMF	CM CD8	ARID3A	-0.16	0.38	0.63
MMF	CM CD8	ARID3B	0.19	0.0021	0.037
MMF	CM CD8	ARID4A	0.038	0.41	0.66
MMF	CM CD8	ARID4B	0.051	0.26	0.52
MMF	CM CD8	ARID5A	0.017	0.83	0.92
MMF	CM CD8	ARID5B	0.0019	0.99	0.99
MMF	CM CD8	ARIH1	0.079	0.23	0.49
MMF	CM CD8	ARIH2	0.052	0.15	0.39
MMF	CM CD8	ARIH2OS	-0.15	0.14	0.37
MMF	CM CD8	ARL1	-0.056	0.24	0.49
MMF	CM CD8	ARL10	0.0017	0.99	1
MMF	CM CD8	ARL11	-0.15	0.49	0.72
MMF	CM CD8	ARL13B	-0.028	0.73	0.87
MMF	CM CD8	ARL14EP	-0.037	0.66	0.83
MMF	CM CD8	ARL15	0.13	0.097	0.31
MMF	CM CD8	ARL16	0.13	0.031	0.17
MMF	CM CD8	ARL17A	0.18	0.3	0.56
MMF	CM CD8	ARL2	-0.045	0.61	0.8
MMF	CM CD8	ARL2BP	0.06	0.21	0.46
MMF	CM CD8	ARL3	-0.021	0.81	0.92
MMF	CM CD8	ARL4A	-0.09	0.44	0.69
MMF	CM CD8	ARL4C	-0.038	0.56	0.77
MMF	CM CD8	ARL4D	-0.55	0.0014	0.029
MMF	CM CD8	ARL5A	-0.11	0.039	0.19
MMF	CM CD8	ARL5B	0.081	0.54	0.75
MMF	CM CD8	ARL6	-0.081	0.54	0.76
MMF	CM CD8	ARL6IP1	-0.12	0.021	0.14
MMF	CM CD8	ARL6IP4	-0.042	0.46	0.7
MMF	CM CD8	ARL6IP5	0.014	0.82	0.92
MMF	CM CD8	ARL6IP6	-0.11	0.092	0.3
MMF	CM CD8	ARL8A	-0.082	0.37	0.62
MMF	CM CD8	ARL8B	-0.019	0.63	0.82
MMF	CM CD8	ARMC1	-0.089	0.033	0.17
MMF	CM CD8	ARMC10	-0.06	0.17	0.41
MMF	CM CD8	ARMC12	0.26	0.43	0.68
MMF	CM CD8	ARMC2	0.019	0.87	0.94
MMF	CM CD8	ARMC5	0.12	0.21	0.46
MMF	CM CD8	ARMC6	-0.079	0.35	0.6
MMF	CM CD8	ARMC7	-0.0022	0.99	0.99
MMF	CM CD8	ARMC8	0.042	0.29	0.54
MMF	CM CD8	ARMC9	0.27	0.32	0.58
MMF	CM CD8	ARMCX1	0.18	0.5	0.73
MMF	CM CD8	ARMCX2	0.13	0.51	0.73
MMF	CM CD8	ARMCX3	0.021	0.7	0.86
MMF	CM CD8	ARMCX4	0.42	0.013	0.1
MMF	CM CD8	ARMCX5	0.021	0.81	0.92
MMF	CM CD8	ARMCX5-GPRASP2	-0.07	0.62	0.81
MMF	CM CD8	ARMCX6	0.0037	0.95	0.98
MMF	CM CD8	ARMT1	-0.22	0.00092	0.023
MMF	CM CD8	ARNT	0.028	0.63	0.81
MMF	CM CD8	ARNTL	0.17	0.019	0.13
MMF	CM CD8	ARNTL2	-1.3	0.00036	0.014
MMF	CM CD8	ARPC1A	-0.1	0.054	0.22
MMF	CM CD8	ARPC1B	-0.18	0.043	0.2
MMF	CM CD8	ARPC2	-0.25	0.00047	0.016
MMF	CM CD8	ARPC3	-0.26	0.00014	0.0097
MMF	CM CD8	ARPC4	-0.21	0.0053	0.063
MMF	CM CD8	ARPC5	-0.21	0.0056	0.066
MMF	CM CD8	ARPC5L	-0.21	0.013	0.1
MMF	CM CD8	ARPP19	0.026	0.64	0.82
MMF	CM CD8	ARRB1	0.38	0.044	0.2
MMF	CM CD8	ARRB2	-0.084	0.21	0.47
MMF	CM CD8	ARRDC1	0.027	0.68	0.84
MMF	CM CD8	ARRDC1-AS1	0.048	0.48	0.71
MMF	CM CD8	ARRDC2	0.04	0.53	0.75
MMF	CM CD8	ARRDC3	0.26	0.039	0.19
MMF	CM CD8	ARRDC3-AS1	0.36	0.061	0.24
MMF	CM CD8	ARRDC4	0.51	0.16	0.4
MMF	CM CD8	ARRDC5	0.29	0.019	0.13
MMF	CM CD8	ARSA	0.079	0.38	0.63
MMF	CM CD8	ARSB	-0.026	0.84	0.93
MMF	CM CD8	ARSD	0.42	0.065	0.25
MMF	CM CD8	ARSG	0.11	0.26	0.52
MMF	CM CD8	ARSK	0.022	0.81	0.91
MMF	CM CD8	ARV1	-0.17	0.011	0.096
MMF	CM CD8	ARVCF	-0.5	0.12	0.35
MMF	CM CD8	ASAH1	0.12	0.04	0.19
MMF	CM CD8	ASAP1	0.087	0.35	0.61
MMF	CM CD8	ASAP1-IT2	0.024	0.93	0.97
MMF	CM CD8	ASAP3	0.56	0.088	0.29
MMF	CM CD8	ASB1	0.091	0.25	0.51
MMF	CM CD8	ASB13	0.18	0.34	0.6
MMF	CM CD8	ASB14	0.34	0.11	0.32
MMF	CM CD8	ASB16	0.22	0.29	0.55
MMF	CM CD8	ASB16-AS1	-0.037	0.61	0.8
MMF	CM CD8	ASB2	-0.32	0.24	0.5
MMF	CM CD8	ASB3	0.16	0.23	0.49
MMF	CM CD8	ASB6	0.12	0.022	0.14
MMF	CM CD8	ASB7	0.027	0.67	0.84
MMF	CM CD8	ASB8	0.0097	0.83	0.92
MMF	CM CD8	ASCC1	-0.097	0.2	0.46
MMF	CM CD8	ASCC2	-0.054	0.25	0.5
MMF	CM CD8	ASCC3	0.061	0.33	0.59
MMF	CM CD8	ASF1A	-0.1	0.076	0.27
MMF	CM CD8	ASF1B	-1.1	6.60E-05	0.0074
MMF	CM CD8	ASH1L	0.2	0.0046	0.058
MMF	CM CD8	ASH1L-AS1	-0.018	0.88	0.95
MMF	CM CD8	ASH2L	-0.16	0.0022	0.037
MMF	CM CD8	ASIC1	0.42	0.22	0.48
MMF	CM CD8	ASL	0.078	0.44	0.68
MMF	CM CD8	ASNA1	-0.18	0.016	0.12
MMF	CM CD8	ASNS	0.17	0.031	0.17
MMF	CM CD8	ASNSD1	0.002	0.96	0.98
MMF	CM CD8	ASPH	0.11	0.51	0.74
MMF	CM CD8	ASPHD2	-0.036	0.72	0.87
MMF	CM CD8	ASPM	-1	0.003	0.046
MMF	CM CD8	ASPRV1	0.078	0.73	0.87
MMF	CM CD8	ASPSCR1	-0.03	0.68	0.84
MMF	CM CD8	ASRGL1	-0.73	0.0015	0.03
MMF	CM CD8	ASTE1	0.075	0.17	0.42
MMF	CM CD8	ASTN2	0.12	0.31	0.57
MMF	CM CD8	ASUN	-0.2	0.0015	0.03
MMF	CM CD8	ASXL1	0.17	0.011	0.094
MMF	CM CD8	ASXL2	0.13	0.13	0.35
MMF	CM CD8	ATAD1	-0.031	0.46	0.7
MMF	CM CD8	ATAD2	-0.3	0.0077	0.078
MMF	CM CD8	ATAD2B	0.035	0.57	0.77
MMF	CM CD8	ATAD3A	-0.19	0.088	0.29
MMF	CM CD8	ATAD3B	0.1	0.24	0.49
MMF	CM CD8	ATAD3C	0.22	0.34	0.6
MMF	CM CD8	ATAD5	-0.29	0.025	0.15
MMF	CM CD8	ATAT1	0.15	0.2	0.45
MMF	CM CD8	ATE1	0.013	0.83	0.92
MMF	CM CD8	ATF1	-0.017	0.76	0.89
MMF	CM CD8	ATF2	0.026	0.61	0.81
MMF	CM CD8	ATF4	-0.12	0.036	0.18
MMF	CM CD8	ATF5	0.28	0.085	0.29
MMF	CM CD8	ATF6	-0.053	0.42	0.67
MMF	CM CD8	ATF6B	0.19	0.0085	0.083
MMF	CM CD8	ATF7	0.046	0.45	0.69
MMF	CM CD8	ATF7IP	0.044	0.44	0.69
MMF	CM CD8	ATF7IP2	0.033	0.63	0.81
MMF	CM CD8	ATG10	-0.041	0.64	0.82
MMF	CM CD8	ATG101	-0.062	0.31	0.57
MMF	CM CD8	ATG12	-0.015	0.74	0.88
MMF	CM CD8	ATG13	-0.0072	0.84	0.93
MMF	CM CD8	ATG14	0.058	0.42	0.66
MMF	CM CD8	ATG16L1	0.21	0.00043	0.015
MMF	CM CD8	ATG16L2	0.13	0.053	0.22
MMF	CM CD8	ATG2A	0.037	0.68	0.84
MMF	CM CD8	ATG2B	0.08	0.29	0.55
MMF	CM CD8	ATG3	-0.22	0.00036	0.014
MMF	CM CD8	ATG4A	-0.004	0.95	0.98
MMF	CM CD8	ATG4B	0.0014	0.98	0.99
MMF	CM CD8	ATG4C	0.08	0.22	0.48
MMF	CM CD8	ATG4D	0.066	0.36	0.62
MMF	CM CD8	ATG5	-0.083	0.062	0.24
MMF	CM CD8	ATG7	0.032	0.69	0.85
MMF	CM CD8	ATG9A	0.078	0.16	0.4
MMF	CM CD8	ATG9B	0.19	0.07	0.26
MMF	CM CD8	ATHL1	0.43	0.0087	0.084
MMF	CM CD8	ATIC	-0.14	0.0083	0.081
MMF	CM CD8	ATL1	0.061	0.77	0.9
MMF	CM CD8	ATL2	0.15	0.035	0.18
MMF	CM CD8	ATL3	0.2	0.038	0.19
MMF	CM CD8	ATM	0.23	0.025	0.15
MMF	CM CD8	ATMIN	0.046	0.33	0.59
MMF	CM CD8	ATN1	-0.1	0.54	0.76
MMF	CM CD8	ATOX1	-0.27	0.0013	0.028
MMF	CM CD8	ATP10A	0.12	0.27	0.52
MMF	CM CD8	ATP10D	0.35	0.11	0.32
MMF	CM CD8	ATP11A	0.058	0.57	0.78
MMF	CM CD8	ATP11B	0.054	0.35	0.61
MMF	CM CD8	ATP11C	-0.13	0.078	0.27
MMF	CM CD8	ATP13A1	-0.028	0.67	0.84
MMF	CM CD8	ATP13A2	0.13	0.055	0.23
MMF	CM CD8	ATP13A3	0.14	0.22	0.48
MMF	CM CD8	ATP13A4	0.1	0.78	0.9
MMF	CM CD8	ATP1A1	0.075	0.32	0.58
MMF	CM CD8	ATP1A1-AS1	-0.021	0.84	0.93
MMF	CM CD8	ATP1A3	-0.019	0.88	0.95
MMF	CM CD8	ATP1B3	-0.25	0.0018	0.034
MMF	CM CD8	ATP2A2	-0.015	0.87	0.94
MMF	CM CD8	ATP2A3	0.037	0.59	0.79
MMF	CM CD8	ATP2B1	-0.0002	1	1
MMF	CM CD8	ATP2B4	0.15	0.17	0.41
MMF	CM CD8	ATP2C1	-0.13	0.048	0.21
MMF	CM CD8	ATP2C2	0.035	0.91	0.96
MMF	CM CD8	ATP5A1	-0.22	0.0016	0.031
MMF	CM CD8	ATP5B	-0.26	0.00024	0.011
MMF	CM CD8	ATP5C1	-0.3	0.00014	0.0097
MMF	CM CD8	ATP5D	-0.23	0.022	0.14
MMF	CM CD8	ATP5E	-0.43	0.002	0.036
MMF	CM CD8	ATP5F1	-0.2	0.00073	0.02
MMF	CM CD8	ATP5G1	-0.16	0.0075	0.078
MMF	CM CD8	ATP5G2	-0.19	0.013	0.11
MMF	CM CD8	ATP5G3	-0.43	2.30E-05	0.0065
MMF	CM CD8	ATP5H	-0.22	0.0018	0.034
MMF	CM CD8	ATP5I	-0.3	0.0024	0.039
MMF	CM CD8	ATP5J	-0.28	0.0009	0.023
MMF	CM CD8	ATP5J2	-0.26	0.013	0.1
MMF	CM CD8	ATP5L	-0.25	0.00024	0.011
MMF	CM CD8	ATP5O	-0.27	0.00035	0.013
MMF	CM CD8	ATP5S	-0.076	0.33	0.59
MMF	CM CD8	ATP5SL	-0.15	0.029	0.16
MMF	CM CD8	ATP6AP1	0.025	0.61	0.8
MMF	CM CD8	ATP6AP1L	0.2	0.36	0.62
MMF	CM CD8	ATP6AP2	-0.01	0.8	0.91
MMF	CM CD8	ATP6V0A1	0.1	0.47	0.71
MMF	CM CD8	ATP6V0A2	0.04	0.49	0.72
MMF	CM CD8	ATP6V0B	-0.17	0.0016	0.031
MMF	CM CD8	ATP6V0C	-0.015	0.86	0.94
MMF	CM CD8	ATP6V0D1	-0.12	0.063	0.24
MMF	CM CD8	ATP6V0E1	-0.027	0.61	0.8
MMF	CM CD8	ATP6V0E2	0.088	0.23	0.48
MMF	CM CD8	ATP6V0E2-AS1	0.18	0.29	0.54
MMF	CM CD8	ATP6V1A	-0.19	0.0084	0.082
MMF	CM CD8	ATP6V1B2	-0.12	0.033	0.17
MMF	CM CD8	ATP6V1C1	-0.16	0.0085	0.083
MMF	CM CD8	ATP6V1D	-0.29	0.00011	0.0092
MMF	CM CD8	ATP6V1E1	-0.083	0.11	0.33
MMF	CM CD8	ATP6V1E2	-0.014	0.92	0.96
MMF	CM CD8	ATP6V1F	-0.18	0.0084	0.082
MMF	CM CD8	ATP6V1G1	-0.034	0.54	0.76
MMF	CM CD8	ATP6V1G2	0.042	0.88	0.95
MMF	CM CD8	ATP6V1H	-0.024	0.63	0.82
MMF	CM CD8	ATP7A	0.13	0.25	0.5
MMF	CM CD8	ATP7B	0.35	0.42	0.66
MMF	CM CD8	ATP8A1	0.26	0.058	0.23
MMF	CM CD8	ATP8A2	-0.078	0.67	0.84
MMF	CM CD8	ATP8B1	0.065	0.68	0.84
MMF	CM CD8	ATP8B2	0.19	0.047	0.21
MMF	CM CD8	ATP8B3	0.29	0.084	0.28
MMF	CM CD8	ATP9A	0.24	0.65	0.82
MMF	CM CD8	ATP9B	0.11	0.16	0.4
MMF	CM CD8	ATPAF1	-0.13	0.012	0.1
MMF	CM CD8	ATPAF2	-0.015	0.84	0.93
MMF	CM CD8	ATPIF1	-0.26	0.00012	0.0094
MMF	CM CD8	ATR	0.073	0.34	0.59
MMF	CM CD8	ATRAID	-0.0087	0.84	0.93
MMF	CM CD8	ATRIP	0.047	0.49	0.72
MMF	CM CD8	ATRN	0.28	0.029	0.16
MMF	CM CD8	ATRX	0.089	0.033	0.17
MMF	CM CD8	ATXN1	-0.00019	1	1
MMF	CM CD8	ATXN10	-0.18	0.00016	0.01
MMF	CM CD8	ATXN1L	0.14	0.34	0.6
MMF	CM CD8	ATXN2	0.076	0.27	0.52
MMF	CM CD8	ATXN2L	0.06	0.45	0.69
MMF	CM CD8	ATXN3	0.11	0.087	0.29
MMF	CM CD8	ATXN7	0.28	0.00096	0.024
MMF	CM CD8	ATXN7L1	0.031	0.73	0.87
MMF	CM CD8	ATXN7L2	-0.072	0.4	0.65
MMF	CM CD8	ATXN7L3	0.061	0.6	0.8
MMF	CM CD8	ATXN7L3B	0.078	0.24	0.5
MMF	CM CD8	AUH	0.018	0.76	0.89
MMF	CM CD8	AUNIP	-1.4	0.00044	0.015
MMF	CM CD8	AUP1	0.092	0.04	0.19
MMF	CM CD8	AURKA	-0.96	0.00023	0.011
MMF	CM CD8	AURKAIP1	-0.22	0.0049	0.061
MMF	CM CD8	AURKAPS1	-0.33	0.34	0.6
MMF	CM CD8	AURKB	-1.1	0.0028	0.044
MMF	CM CD8	AUTS2	0.15	0.56	0.77
MMF	CM CD8	AVEN	-0.0077	0.93	0.97
MMF	CM CD8	AVIL	0.16	0.42	0.67
MMF	CM CD8	AVL9	-0.018	0.79	0.9
MMF	CM CD8	AVPI1	-0.41	0.034	0.18
MMF	CM CD8	AXIN1	0.12	0.096	0.31
MMF	CM CD8	AXIN2	0.17	0.3	0.56
MMF	CM CD8	AXL	0.25	0.51	0.73
MMF	CM CD8	AZI2	-0.092	0.081	0.28
MMF	CM CD8	AZIN1	0.015	0.75	0.88
MMF	CM CD8	AZIN1-AS1	-0.25	0.23	0.48
MMF	CM CD8	AZIN2	0.45	0.032	0.17
MMF	CM CD8	B2M	-0.015	0.8	0.91
MMF	CM CD8	B3GALNT1	-0.55	0.18	0.44
MMF	CM CD8	B3GALNT2	-0.14	0.2	0.46
MMF	CM CD8	B3GALT2	-0.054	0.89	0.95
MMF	CM CD8	B3GALT4	0.076	0.25	0.51
MMF	CM CD8	B3GALT6	-0.043	0.6	0.8
MMF	CM CD8	B3GAT3	0.0099	0.85	0.93
MMF	CM CD8	B3GLCT	0.16	0.15	0.39
MMF	CM CD8	B3GNT2	-0.033	0.66	0.83
MMF	CM CD8	B3GNT8	0.24	0.34	0.59
MMF	CM CD8	B3GNT9	0.068	0.68	0.84
MMF	CM CD8	B3GNTL1	-0.11	0.22	0.47
MMF	CM CD8	B4GALNT3	-0.4	0.53	0.75
MMF	CM CD8	B4GALT1	-0.12	0.4	0.65
MMF	CM CD8	B4GALT2	-0.63	0.0075	0.078
MMF	CM CD8	B4GALT3	0.00049	0.99	1
MMF	CM CD8	B4GALT4	-0.093	0.38	0.64
MMF	CM CD8	B4GALT5	-0.2	0.29	0.55
MMF	CM CD8	B4GALT7	0.018	0.81	0.91
MMF	CM CD8	B4GAT1	0.11	0.28	0.54
MMF	CM CD8	B9D2	0.0029	0.98	0.99
MMF	CM CD8	BABAM1	-0.13	0.0058	0.067
MMF	CM CD8	BACE1	0.023	0.89	0.95
MMF	CM CD8	BACH1	0.08	0.43	0.67
MMF	CM CD8	BACH2	0.16	0.25	0.5
MMF	CM CD8	BAD	-0.12	0.19	0.44
MMF	CM CD8	BAG1	-0.21	0.00047	0.015
MMF	CM CD8	BAG2	-0.4	0.00069	0.02
MMF	CM CD8	BAG3	0.03	0.76	0.89
MMF	CM CD8	BAG4	-0.1	0.09	0.29
MMF	CM CD8	BAG5	0.072	0.19	0.44
MMF	CM CD8	BAG6	0.023	0.71	0.86
MMF	CM CD8	BAHD1	0.011	0.91	0.96
MMF	CM CD8	BAIAP2	0.36	0.066	0.25
MMF	CM CD8	BAIAP2-AS1	0.37	0.27	0.53
MMF	CM CD8	BAIAP2L1	0.45	0.16	0.4
MMF	CM CD8	BAIAP3	0.19	0.59	0.79
MMF	CM CD8	BAK1	-0.3	0.0016	0.031
MMF	CM CD8	BANF1	-0.3	0.00023	0.011
MMF	CM CD8	BANP	0.045	0.52	0.74
MMF	CM CD8	BAP1	0.04	0.48	0.71
MMF	CM CD8	BARD1	-0.29	0.018	0.13
MMF	CM CD8	BATF	-0.014	0.89	0.95
MMF	CM CD8	BATF3	-0.17	0.6	0.8
MMF	CM CD8	BAX	-0.021	0.87	0.94
MMF	CM CD8	BAZ1A	-0.062	0.32	0.58
MMF	CM CD8	BAZ1B	0.037	0.36	0.61
MMF	CM CD8	BAZ2A	0.13	0.16	0.4
MMF	CM CD8	BAZ2B	0.29	0.0033	0.048
MMF	CM CD8	BBC3	0.15	0.36	0.61
MMF	CM CD8	BBIP1	0.16	0.029	0.16
MMF	CM CD8	BBS1	0.24	0.0021	0.037
MMF	CM CD8	BBS10	0.18	0.29	0.55
MMF	CM CD8	BBS12	-0.064	0.64	0.82
MMF	CM CD8	BBS2	0.18	0.03	0.16
MMF	CM CD8	BBS4	0.12	0.1	0.32
MMF	CM CD8	BBS5	0.012	0.95	0.98
MMF	CM CD8	BBS7	-0.19	0.021	0.13
MMF	CM CD8	BBS9	0.3	0.00066	0.019
MMF	CM CD8	BBX	0.1	0.038	0.19
MMF	CM CD8	BCAP29	0.00057	0.99	1
MMF	CM CD8	BCAP31	-0.047	0.44	0.68
MMF	CM CD8	BCAR3	0.28	0.24	0.49
MMF	CM CD8	BCAS2	-0.18	0.003	0.046
MMF	CM CD8	BCAS3	0.13	0.11	0.33
MMF	CM CD8	BCAS4	0.072	0.45	0.69
MMF	CM CD8	BCAT1	-1.8	3.60E-05	0.0065
MMF	CM CD8	BCAT2	-0.11	0.12	0.35
MMF	CM CD8	BCCIP	-0.24	0.00056	0.017
MMF	CM CD8	BCDIN3D	0.04	0.66	0.83
MMF	CM CD8	BCDIN3D-AS1	0.26	0.4	0.65
MMF	CM CD8	BCKDHA	-0.087	0.18	0.44
MMF	CM CD8	BCKDHB	0.063	0.34	0.6
MMF	CM CD8	BCKDK	-0.12	0.08	0.28
MMF	CM CD8	BCL10	-0.12	0.19	0.44
MMF	CM CD8	BCL11B	0.11	0.14	0.37
MMF	CM CD8	BCL2	0.24	0.095	0.3
MMF	CM CD8	BCL2A1	-0.11	0.19	0.44
MMF	CM CD8	BCL2L1	0.039	0.63	0.81
MMF	CM CD8	BCL2L11	-0.21	0.14	0.37
MMF	CM CD8	BCL2L12	-0.23	0.022	0.14
MMF	CM CD8	BCL2L13	-0.017	0.72	0.87
MMF	CM CD8	BCL2L14	-0.52	0.12	0.34
MMF	CM CD8	BCL2L15	-0.51	0.18	0.42
MMF	CM CD8	BCL3	0.19	0.22	0.47
MMF	CM CD8	BCL6	-0.21	0.31	0.57
MMF	CM CD8	BCL7A	-0.089	0.56	0.77
MMF	CM CD8	BCL7B	-0.085	0.11	0.32
MMF	CM CD8	BCL7C	-0.073	0.44	0.68
MMF	CM CD8	BCL9	0.12	0.47	0.71
MMF	CM CD8	BCL9L	0.12	0.21	0.46
MMF	CM CD8	BCLAF1	0.083	0.053	0.22
MMF	CM CD8	BCO2	0.18	0.43	0.68
MMF	CM CD8	BCOR	0.08	0.33	0.59
MMF	CM CD8	BCORL1	0.23	0.13	0.36
MMF	CM CD8	BCR	0.0072	0.94	0.97
MMF	CM CD8	BCS1L	0.092	0.21	0.46
MMF	CM CD8	BDH1	-0.15	0.058	0.23
MMF	CM CD8	BDH2	-0.14	0.055	0.23
MMF	CM CD8	BDNF-AS	0.35	0.24	0.5
MMF	CM CD8	BDP1	0.055	0.29	0.55
MMF	CM CD8	BECN1	-0.061	0.16	0.41
MMF	CM CD8	BEGAIN	0.47	0.37	0.63
MMF	CM CD8	BEND3	-0.26	0.26	0.51
MMF	CM CD8	BEND3P3	0.68	0.039	0.19
MMF	CM CD8	BEND4	-0.22	0.43	0.68
MMF	CM CD8	BEND5	-0.034	0.84	0.93
MMF	CM CD8	BEST4	0.082	0.66	0.83
MMF	CM CD8	BET1	-0.18	0.0031	0.047
MMF	CM CD8	BET1L	0.13	0.14	0.37
MMF	CM CD8	BEX2	-0.042	0.59	0.79
MMF	CM CD8	BEX4	-0.011	0.88	0.95
MMF	CM CD8	BEX5	0.14	0.45	0.69
MMF	CM CD8	BFAR	-0.019	0.66	0.83
MMF	CM CD8	BFSP1	0.44	0.29	0.55
MMF	CM CD8	BFSP2	-0.2	0.38	0.64
MMF	CM CD8	BHLHB9	0.23	0.4	0.65
MMF	CM CD8	BHLHE40	0.067	0.73	0.87
MMF	CM CD8	BHLHE40-AS1	0.12	0.62	0.81
MMF	CM CD8	BICD1	0.13	0.12	0.34
MMF	CM CD8	BICD2	0.038	0.46	0.7
MMF	CM CD8	BID	-0.18	0.0026	0.041
MMF	CM CD8	BIK	0.028	0.83	0.93
MMF	CM CD8	BIN1	-0.038	0.61	0.8
MMF	CM CD8	BIN2	0.015	0.68	0.84
MMF	CM CD8	BIN3	-0.039	0.45	0.69
MMF	CM CD8	BIRC2	0.017	0.77	0.89
MMF	CM CD8	BIRC3	-0.035	0.79	0.91
MMF	CM CD8	BIRC5	-1.5	0.0001	0.0088
MMF	CM CD8	BIRC6	0.14	0.065	0.25
MMF	CM CD8	BIRC6-AS2	0.24	0.34	0.59
MMF	CM CD8	BISPR	-0.11	0.28	0.54
MMF	CM CD8	BIVM	-0.08	0.46	0.7
MMF	CM CD8	BLCAP	0.037	0.4	0.65
MMF	CM CD8	BLK	0.0057	0.99	1
MMF	CM CD8	BLM	-0.25	0.018	0.13
MMF	CM CD8	BLMH	-0.16	0.013	0.1
MMF	CM CD8	BLOC1S1	0.11	0.32	0.58
MMF	CM CD8	BLOC1S2	-0.15	0.0095	0.088
MMF	CM CD8	BLOC1S3	0.022	0.77	0.89
MMF	CM CD8	BLOC1S4	0.066	0.29	0.54
MMF	CM CD8	BLOC1S6	0.062	0.15	0.39
MMF	CM CD8	BLVRA	-0.3	0.0031	0.047
MMF	CM CD8	BLVRB	-0.0078	0.94	0.98
MMF	CM CD8	BLZF1	0.0024	0.97	0.99
MMF	CM CD8	BMF	0.36	0.23	0.48
MMF	CM CD8	BMP1	0.14	0.61	0.81
MMF	CM CD8	BMP2K	-0.22	0.094	0.3
MMF	CM CD8	BMP8A	0.23	0.27	0.52
MMF	CM CD8	BMPR1A	0.16	0.22	0.47
MMF	CM CD8	BMPR2	0.23	0.067	0.25
MMF	CM CD8	BMS1	0.03	0.47	0.71
MMF	CM CD8	BMS1P20	0.061	0.65	0.83
MMF	CM CD8	BMS1P4	0.15	0.14	0.38
MMF	CM CD8	BMS1P5	0.16	0.51	0.73
MMF	CM CD8	BMS1P6	0.28	0.095	0.3
MMF	CM CD8	BNIP1	-0.2	0.024	0.15
MMF	CM CD8	BNIP2	-0.024	0.54	0.76
MMF	CM CD8	BNIP3	0.06	0.31	0.57
MMF	CM CD8	BNIP3L	0.0088	0.9	0.95
MMF	CM CD8	BNIPL	0.35	0.21	0.46
MMF	CM CD8	BOD1	0.013	0.85	0.93
MMF	CM CD8	BOD1L1	0.078	0.089	0.29
MMF	CM CD8	BOLA1	-0.12	0.11	0.32
MMF	CM CD8	BOLA3	-0.3	0.0019	0.034
MMF	CM CD8	BOLA3-AS1	0.18	0.37	0.62
MMF	CM CD8	BOP1	-0.24	0.02	0.13
MMF	CM CD8	BORA	-0.23	0.0045	0.058
MMF	CM CD8	BPGM	-0.1	0.12	0.35
MMF	CM CD8	BPHL	-0.0079	0.94	0.97
MMF	CM CD8	BPNT1	-0.12	0.14	0.38
MMF	CM CD8	BPTF	0.091	0.16	0.4
MMF	CM CD8	BRAF	0.13	0.15	0.39
MMF	CM CD8	BRAP	-0.0029	0.94	0.98
MMF	CM CD8	BRAT1	0.039	0.58	0.78
MMF	CM CD8	BRCA1	-0.69	0.0011	0.025
MMF	CM CD8	BRCA2	-0.54	0.0034	0.049
MMF	CM CD8	BRCC3	-0.13	0.027	0.16
MMF	CM CD8	BRD1	0.12	0.089	0.29
MMF	CM CD8	BRD2	0.022	0.59	0.79
MMF	CM CD8	BRD3	-0.05	0.33	0.58
MMF	CM CD8	BRD4	0.014	0.8	0.91
MMF	CM CD8	BRD7	-0.052	0.35	0.61
MMF	CM CD8	BRD7P3	0.057	0.88	0.95
MMF	CM CD8	BRD8	0.048	0.29	0.55
MMF	CM CD8	BRD9	0.085	0.11	0.33
MMF	CM CD8	BRE	-0.046	0.33	0.59
MMF	CM CD8	BRE-AS1	-0.072	0.8	0.91
MMF	CM CD8	BRF1	0.062	0.43	0.68
MMF	CM CD8	BRF2	-0.053	0.44	0.68
MMF	CM CD8	BRI3	-0.025	0.81	0.91
MMF	CM CD8	BRI3BP	-0.45	0.00038	0.014
MMF	CM CD8	BRICD5	0.042	0.87	0.94
MMF	CM CD8	BRIP1	-0.65	0.0013	0.028
MMF	CM CD8	BRIX1	-0.18	0.0012	0.028
MMF	CM CD8	BRK1	-0.13	0.012	0.1
MMF	CM CD8	BRMS1	-0.084	0.1	0.32
MMF	CM CD8	BRMS1L	-0.047	0.65	0.83
MMF	CM CD8	BROX	0.04	0.61	0.8
MMF	CM CD8	BRPF1	0.093	0.2	0.45
MMF	CM CD8	BRPF3	0.19	0.061	0.24
MMF	CM CD8	BRWD1	0.14	0.017	0.12
MMF	CM CD8	BRWD3	0.13	0.2	0.46
MMF	CM CD8	BSCL2	0.16	0.32	0.58
MMF	CM CD8	BSDC1	0.14	0.011	0.094
MMF	CM CD8	BSG	-0.074	0.28	0.54
MMF	CM CD8	BSN	0.17	0.71	0.86
MMF	CM CD8	BSPRY	0.2	0.62	0.81
MMF	CM CD8	BST2	-0.21	0.042	0.2
MMF	CM CD8	BTAF1	0.29	0.00044	0.015
MMF	CM CD8	BTBD1	-0.13	0.011	0.097
MMF	CM CD8	BTBD10	-0.23	0.0023	0.039
MMF	CM CD8	BTBD11	-0.058	0.7	0.85
MMF	CM CD8	BTBD18	0.17	0.59	0.79
MMF	CM CD8	BTBD19	0.27	0.42	0.66
MMF	CM CD8	BTBD2	-0.0026	0.97	0.99
MMF	CM CD8	BTBD6	-0.064	0.32	0.58
MMF	CM CD8	BTBD7	0.16	0.047	0.21
MMF	CM CD8	BTBD8	-0.18	0.3	0.56
MMF	CM CD8	BTBD9	0.21	0.12	0.35
MMF	CM CD8	BTD	0.074	0.37	0.62
MMF	CM CD8	BTF3	-0.23	0.00033	0.013
MMF	CM CD8	BTF3L4	-0.066	0.18	0.43
MMF	CM CD8	BTG1	0.096	0.35	0.61
MMF	CM CD8	BTG2	0.031	0.85	0.93
MMF	CM CD8	BTG3	-0.31	0.0039	0.053
MMF	CM CD8	BTLA	-0.055	0.53	0.75
MMF	CM CD8	BTN2A1	0.11	0.052	0.22
MMF	CM CD8	BTN2A2	0.06	0.5	0.73
MMF	CM CD8	BTN2A3P	0.083	0.73	0.87
MMF	CM CD8	BTN3A1	0.19	0.0021	0.036
MMF	CM CD8	BTN3A2	0.036	0.76	0.89
MMF	CM CD8	BTN3A3	0.13	0.0087	0.084
MMF	CM CD8	BTRC	0.13	0.14	0.37
MMF	CM CD8	BUB1	-0.83	0.0011	0.026
MMF	CM CD8	BUB1B	-0.91	0.0062	0.069
MMF	CM CD8	BUB3	0.0086	0.83	0.92
MMF	CM CD8	BUD13	-0.066	0.29	0.55
MMF	CM CD8	BUD31	-0.2	0.0065	0.071
MMF	CM CD8	BYSL	-0.23	0.091	0.3
MMF	CM CD8	BZRAP1	0.14	0.43	0.67
MMF	CM CD8	BZRAP1-AS1	0.081	0.23	0.48
MMF	CM CD8	BZW1	-0.11	0.026	0.15
MMF	CM CD8	BZW2	-0.33	0.0015	0.031
MMF	CM CD8	C10orf105	-0.14	0.74	0.88
MMF	CM CD8	C10orf12	0.12	0.35	0.61
MMF	CM CD8	C10orf128	0.14	0.69	0.85
MMF	CM CD8	C10orf2	-0.091	0.3	0.56
MMF	CM CD8	C10orf25	0.26	0.39	0.64
MMF	CM CD8	C10orf32	-0.027	0.71	0.86
MMF	CM CD8	C10orf35	0.24	0.077	0.27
MMF	CM CD8	C10orf54	0.029	0.66	0.83
MMF	CM CD8	C10orf76	0.12	0.021	0.14
MMF	CM CD8	C10orf88	-0.092	0.15	0.39
MMF	CM CD8	C10orf95	0.074	0.62	0.81
MMF	CM CD8	C11orf1	0.044	0.64	0.82
MMF	CM CD8	C11orf21	0.18	0.071	0.26
MMF	CM CD8	C11orf24	0.052	0.57	0.77
MMF	CM CD8	C11orf30	-0.00012	1	1
MMF	CM CD8	C11orf31	-0.19	0.0035	0.05
MMF	CM CD8	C11orf45	0.1	0.81	0.91
MMF	CM CD8	C11orf49	0.044	0.45	0.69
MMF	CM CD8	C11orf54	-0.083	0.15	0.38
MMF	CM CD8	C11orf57	-0.11	0.085	0.29
MMF	CM CD8	C11orf58	-0.1	0.038	0.19
MMF	CM CD8	C11orf63	0.29	0.0082	0.081
MMF	CM CD8	C11orf68	0.00073	0.99	1
MMF	CM CD8	C11orf71	-0.12	0.14	0.37
MMF	CM CD8	C11orf73	-0.11	0.051	0.22
MMF	CM CD8	C11orf74	-0.2	0.56	0.77
MMF	CM CD8	C11orf80	0.22	0.018	0.13
MMF	CM CD8	C11orf84	-0.45	0.04	0.19
MMF	CM CD8	C11orf95	-0.18	0.54	0.75
MMF	CM CD8	C12orf10	-0.12	0.033	0.17
MMF	CM CD8	C12orf29	-0.14	0.039	0.19
MMF	CM CD8	C12orf4	-0.038	0.61	0.8
MMF	CM CD8	C12orf40	0.19	0.37	0.62
MMF	CM CD8	C12orf42	-0.14	0.4	0.65
MMF	CM CD8	C12orf43	0.092	0.14	0.37
MMF	CM CD8	C12orf45	-0.43	0.00041	0.014
MMF	CM CD8	C12orf49	-0.037	0.52	0.74
MMF	CM CD8	C12orf57	-0.093	0.2	0.45
MMF	CM CD8	C12orf60	-0.033	0.88	0.95
MMF	CM CD8	C12orf65	0.07	0.23	0.48
MMF	CM CD8	C12orf66	0.023	0.79	0.9
MMF	CM CD8	C12orf73	-0.044	0.58	0.79
MMF	CM CD8	C12orf75	-0.19	0.14	0.37
MMF	CM CD8	C12orf76	0.11	0.17	0.42
MMF	CM CD8	C12orf79	0.27	0.16	0.41
MMF	CM CD8	C14orf1	-0.033	0.54	0.75
MMF	CM CD8	C14orf119	-0.046	0.39	0.64
MMF	CM CD8	C14orf132	0.42	0.24	0.49
MMF	CM CD8	C14orf142	-0.29	0.0007	0.02
MMF	CM CD8	C14orf159	0.041	0.4	0.65
MMF	CM CD8	C14orf166	-0.3	0.00034	0.013
MMF	CM CD8	C14orf169	0.076	0.24	0.5
MMF	CM CD8	C14orf2	-0.25	0.00027	0.012
MMF	CM CD8	C14orf28	0.12	0.26	0.51
MMF	CM CD8	C14orf79	0.29	0.24	0.49
MMF	CM CD8	C14orf80	-0.12	0.29	0.55
MMF	CM CD8	C14orf93	0.17	0.067	0.25
MMF	CM CD8	C15orf39	0.011	0.92	0.97
MMF	CM CD8	C15orf40	-0.058	0.31	0.56
MMF	CM CD8	C15orf41	-0.2	0.028	0.16
MMF	CM CD8	C15orf52	0.31	0.079	0.28
MMF	CM CD8	C15orf53	-0.53	0.16	0.41
MMF	CM CD8	C15orf57	0.0067	0.92	0.96
MMF	CM CD8	C15orf61	-0.054	0.62	0.81
MMF	CM CD8	C15orf62	0.1	0.73	0.87
MMF	CM CD8	C16orf13	-0.039	0.57	0.78
MMF	CM CD8	C16orf45	0.13	0.52	0.74
MMF	CM CD8	C16orf46	-0.53	0.041	0.2
MMF	CM CD8	C16orf52	0.17	0.21	0.46
MMF	CM CD8	C16orf54	-0.39	0.081	0.28
MMF	CM CD8	C16orf58	0.18	0.0034	0.049
MMF	CM CD8	C16orf59	-1.1	0.00087	0.022
MMF	CM CD8	C16orf62	-0.082	0.13	0.36
MMF	CM CD8	C16orf70	0.072	0.2	0.45
MMF	CM CD8	C16orf71	0.42	0.093	0.3
MMF	CM CD8	C16orf72	0.096	0.082	0.28
MMF	CM CD8	C16orf74	-0.11	0.49	0.72
MMF	CM CD8	C16orf86	0.046	0.73	0.87
MMF	CM CD8	C16orf87	-0.22	0.032	0.17
MMF	CM CD8	C16orf91	-0.24	0.0021	0.037
MMF	CM CD8	C16orf95	-0.52	0.0085	0.083
MMF	CM CD8	C17orf100	0.11	0.3	0.56
MMF	CM CD8	C17orf51	0.016	0.93	0.97
MMF	CM CD8	C17orf53	-0.89	0.0062	0.069
MMF	CM CD8	C17orf58	-0.46	0.069	0.26
MMF	CM CD8	C17orf59	-0.12	0.11	0.32
MMF	CM CD8	C17orf62	0.04	0.37	0.62
MMF	CM CD8	C17orf67	0.12	0.29	0.54
MMF	CM CD8	C17orf75	-0.067	0.31	0.57
MMF	CM CD8	C17orf80	0.029	0.66	0.83
MMF	CM CD8	C17orf85	-0.076	0.12	0.34
MMF	CM CD8	C17orf89	-0.073	0.41	0.66
MMF	CM CD8	C17orf97	0.2	0.53	0.75
MMF	CM CD8	C18orf21	-0.12	0.064	0.25
MMF	CM CD8	C18orf25	0.01	0.92	0.96
MMF	CM CD8	C18orf54	-0.18	0.35	0.61
MMF	CM CD8	C18orf8	0.017	0.67	0.84
MMF	CM CD8	C19orf12	0.039	0.48	0.71
MMF	CM CD8	C19orf24	-0.083	0.36	0.61
MMF	CM CD8	C19orf25	-0.019	0.77	0.9
MMF	CM CD8	C19orf43	-0.15	0.016	0.12
MMF	CM CD8	C19orf44	-0.17	0.31	0.57
MMF	CM CD8	C19orf47	-0.17	0.092	0.3
MMF	CM CD8	C19orf48	-0.39	0.00064	0.019
MMF	CM CD8	C19orf52	-0.015	0.81	0.92
MMF	CM CD8	C19orf53	-0.15	0.025	0.15
MMF	CM CD8	C19orf54	-0.2	0.069	0.25
MMF	CM CD8	C19orf57	-0.32	0.35	0.61
MMF	CM CD8	C19orf60	0.052	0.53	0.75
MMF	CM CD8	C19orf66	0.037	0.47	0.7
MMF	CM CD8	C19orf68	0.3	0.052	0.22
MMF	CM CD8	C19orf70	-0.085	0.23	0.48
MMF	CM CD8	C19orf71	-0.024	0.91	0.96
MMF	CM CD8	C1D	-0.2	0.13	0.35
MMF	CM CD8	C1GALT1	-0.12	0.067	0.25
MMF	CM CD8	C1GALT1C1	-0.16	0.033	0.17
MMF	CM CD8	C1orf101	0.28	0.16	0.4
MMF	CM CD8	C1orf109	-0.12	0.047	0.21
MMF	CM CD8	C1orf112	-0.47	8.60E-05	0.0082
MMF	CM CD8	C1orf115	0.21	0.53	0.75
MMF	CM CD8	C1orf122	-0.078	0.33	0.59
MMF	CM CD8	C1orf123	0.061	0.19	0.45
MMF	CM CD8	C1orf131	-0.12	0.088	0.29
MMF	CM CD8	C1orf159	0.22	0.021	0.14
MMF	CM CD8	C1orf162	0.1	0.32	0.58
MMF	CM CD8	C1orf174	-0.18	0.014	0.11
MMF	CM CD8	C1orf198	0.085	0.57	0.78
MMF	CM CD8	C1orf204	0.47	0.084	0.28
MMF	CM CD8	C1orf21	0.068	0.85	0.94
MMF	CM CD8	C1orf216	-0.13	0.15	0.38
MMF	CM CD8	C1orf228	0.17	0.14	0.37
MMF	CM CD8	C1orf233	-0.3	0.052	0.22
MMF	CM CD8	C1orf27	-0.048	0.47	0.71
MMF	CM CD8	C1orf35	-0.035	0.68	0.84
MMF	CM CD8	C1orf43	-0.15	0.00032	0.013
MMF	CM CD8	C1orf50	-0.061	0.32	0.58
MMF	CM CD8	C1orf52	-0.047	0.44	0.68
MMF	CM CD8	C1orf54	-0.084	0.6	0.8
MMF	CM CD8	C1orf56	0.32	0.012	0.1
MMF	CM CD8	C1orf61	-0.28	0.23	0.49
MMF	CM CD8	C1orf74	0.14	0.23	0.49
MMF	CM CD8	C1QBP	-0.34	8.10E-05	0.0081
MMF	CM CD8	C1QL3	0.39	0.27	0.53
MMF	CM CD8	C1QTNF3	0.26	0.21	0.47
MMF	CM CD8	C1QTNF6	0.24	0.12	0.34
MMF	CM CD8	C1R	-0.17	0.35	0.6
MMF	CM CD8	C1RL	0.23	0.054	0.22
MMF	CM CD8	C1RL-AS1	0.24	0.17	0.42
MMF	CM CD8	C20orf194	0.47	0.0046	0.058
MMF	CM CD8	C20orf195	-0.23	0.48	0.71
MMF	CM CD8	C20orf196	-0.12	0.088	0.29
MMF	CM CD8	C20orf197	-0.088	0.79	0.9
MMF	CM CD8	C20orf24	-0.13	0.3	0.56
MMF	CM CD8	C20orf27	-0.22	0.01	0.091
MMF	CM CD8	C20orf96	0.033	0.85	0.93
MMF	CM CD8	C21orf2	0.078	0.29	0.55
MMF	CM CD8	C21orf33	-0.12	0.067	0.25
MMF	CM CD8	C21orf58	-0.4	0.012	0.099
MMF	CM CD8	C21orf59	0.005	0.91	0.96
MMF	CM CD8	C21orf62	0.52	0.068	0.25
MMF	CM CD8	C21orf62-AS1	0.27	0.022	0.14
MMF	CM CD8	C21orf91	-0.0056	0.93	0.97
MMF	CM CD8	C22orf15	0.27	0.25	0.5
MMF	CM CD8	C22orf24	0.17	0.64	0.82
MMF	CM CD8	C22orf29	-0.042	0.57	0.78
MMF	CM CD8	C22orf34	-0.093	0.48	0.71
MMF	CM CD8	C22orf39	-0.041	0.42	0.67
MMF	CM CD8	C22orf46	0.17	0.11	0.33
MMF	CM CD8	C2CD2	0.22	0.049	0.21
MMF	CM CD8	C2CD2L	0.047	0.43	0.67
MMF	CM CD8	C2CD3	0.18	0.061	0.24
MMF	CM CD8	C2CD4D	0.29	0.22	0.48
MMF	CM CD8	C2CD5	0.035	0.52	0.74
MMF	CM CD8	C2orf15	0.17	0.31	0.57
MMF	CM CD8	C2orf27A	0.34	0.27	0.53
MMF	CM CD8	C2orf40	0.32	0.13	0.36
MMF	CM CD8	C2orf42	0.051	0.44	0.68
MMF	CM CD8	C2orf44	0.14	0.13	0.36
MMF	CM CD8	C2orf47	-0.3	0.002	0.036
MMF	CM CD8	C2orf48	-1	0.0097	0.089
MMF	CM CD8	C2orf49	0.029	0.7	0.86
MMF	CM CD8	C2orf68	0.24	0.00067	0.02
MMF	CM CD8	C2orf69	-0.048	0.51	0.73
MMF	CM CD8	C2orf74	-0.27	0.016	0.12
MMF	CM CD8	C2orf76	-0.068	0.42	0.67
MMF	CM CD8	C2orf81	-0.14	0.58	0.78
MMF	CM CD8	C3AR1	-0.32	0.058	0.23
MMF	CM CD8	C3orf14	-0.69	0.00038	0.014
MMF	CM CD8	C3orf17	-0.11	0.043	0.2
MMF	CM CD8	C3orf18	0.09	0.48	0.71
MMF	CM CD8	C3orf33	0.13	0.26	0.52
MMF	CM CD8	C3orf35	-0.048	0.88	0.95
MMF	CM CD8	C3orf38	-0.082	0.12	0.34
MMF	CM CD8	C3orf52	0.054	0.8	0.91
MMF	CM CD8	C3orf58	-0.087	0.33	0.58
MMF	CM CD8	C3orf62	0.063	0.63	0.81
MMF	CM CD8	C4orf27	-0.12	0.088	0.29
MMF	CM CD8	C4orf29	0.0078	0.91	0.96
MMF	CM CD8	C4orf3	0.021	0.68	0.84
MMF	CM CD8	C4orf32	0.23	0.14	0.38
MMF	CM CD8	C4orf33	-0.063	0.56	0.77
MMF	CM CD8	C4orf46	-0.3	0.0077	0.079
MMF	CM CD8	C4orf48	-0.21	0.13	0.36
MMF	CM CD8	C5	-0.032	0.87	0.94
MMF	CM CD8	C5orf15	0.013	0.8	0.91
MMF	CM CD8	C5orf17	-0.21	0.63	0.81
MMF	CM CD8	C5orf22	0.042	0.43	0.68
MMF	CM CD8	C5orf24	0.052	0.46	0.7
MMF	CM CD8	C5orf28	0.0055	0.93	0.97
MMF	CM CD8	C5orf30	-0.26	0.069	0.26
MMF	CM CD8	C5orf34	0.16	0.22	0.47
MMF	CM CD8	C5orf42	0.15	0.23	0.49
MMF	CM CD8	C5orf45	0.33	0.0027	0.043
MMF	CM CD8	C5orf51	0.058	0.53	0.75
MMF	CM CD8	C5orf56	-0.033	0.65	0.82
MMF	CM CD8	C5orf58	0.23	0.21	0.46
MMF	CM CD8	C5orf63	0.15	0.16	0.4
MMF	CM CD8	C5orf66	0.32	0.15	0.38
MMF	CM CD8	C6orf1	-0.0085	0.9	0.96
MMF	CM CD8	C6orf106	-0.077	0.33	0.59
MMF	CM CD8	C6orf120	0.029	0.74	0.88
MMF	CM CD8	C6orf136	0.086	0.18	0.43
MMF	CM CD8	C6orf163	0.024	0.92	0.96
MMF	CM CD8	C6orf201	0.35	0.075	0.27
MMF	CM CD8	C6orf203	-0.032	0.59	0.79
MMF	CM CD8	C6orf226	-0.11	0.24	0.5
MMF	CM CD8	C6orf229	0.14	0.52	0.74
MMF	CM CD8	C6orf25	-0.043	0.94	0.98
MMF	CM CD8	C6orf47	0.091	0.16	0.4
MMF	CM CD8	C6orf48	-0.012	0.89	0.95
MMF	CM CD8	C6orf52	-0.82	0.011	0.097
MMF	CM CD8	C6orf62	0.017	0.75	0.89
MMF	CM CD8	C6orf89	0.1	0.066	0.25
MMF	CM CD8	C6orf99	-0.1	0.71	0.86
MMF	CM CD8	C7orf13	-0.17	0.44	0.69
MMF	CM CD8	C7orf25	0.019	0.8	0.91
MMF	CM CD8	C7orf26	-0.034	0.55	0.76
MMF	CM CD8	C7orf31	0.2	0.031	0.17
MMF	CM CD8	C7orf43	0.084	0.31	0.57
MMF	CM CD8	C7orf49	0.011	0.85	0.93
MMF	CM CD8	C7orf50	-0.024	0.82	0.92
MMF	CM CD8	C7orf55	-0.25	0.15	0.39
MMF	CM CD8	C7orf60	0.044	0.59	0.79
MMF	CM CD8	C7orf73	-0.17	0.011	0.097
MMF	CM CD8	C8G	0.44	0.08	0.28
MMF	CM CD8	C8orf31	0.91	0.0082	0.081
MMF	CM CD8	C8orf33	0.048	0.38	0.63
MMF	CM CD8	C8orf37	-0.082	0.68	0.85
MMF	CM CD8	C8orf44	0.04	0.74	0.88
MMF	CM CD8	C8orf46	0.52	0.071	0.26
MMF	CM CD8	C8orf58	0.02	0.83	0.92
MMF	CM CD8	C8orf59	-0.2	0.013	0.1
MMF	CM CD8	C8orf76	-0.13	0.31	0.57
MMF	CM CD8	C8orf82	0.0078	0.94	0.97
MMF	CM CD8	C9orf114	0.069	0.15	0.38
MMF	CM CD8	C9orf117	-0.11	0.59	0.79
MMF	CM CD8	C9orf131	-0.17	0.6	0.79
MMF	CM CD8	C9orf139	0.25	0.4	0.65
MMF	CM CD8	C9orf142	0.073	0.39	0.64
MMF	CM CD8	C9orf156	0.089	0.15	0.38
MMF	CM CD8	C9orf16	-0.26	0.0086	0.083
MMF	CM CD8	C9orf172	-0.059	0.74	0.88
MMF	CM CD8	C9orf3	-0.062	0.65	0.83
MMF	CM CD8	C9orf40	-0.055	0.54	0.76
MMF	CM CD8	C9orf64	-0.0087	0.92	0.97
MMF	CM CD8	C9orf66	-0.37	0.21	0.47
MMF	CM CD8	C9orf69	0.02	0.73	0.87
MMF	CM CD8	C9orf72	0.19	0.064	0.25
MMF	CM CD8	C9orf78	-0.0043	0.92	0.96
MMF	CM CD8	C9orf84	0.43	0.19	0.44
MMF	CM CD8	C9orf85	-0.21	0.0055	0.064
MMF	CM CD8	C9orf89	0.24	0.019	0.13
MMF	CM CD8	C9orf9	-0.18	0.35	0.61
MMF	CM CD8	C9orf91	-0.19	0.026	0.15
MMF	CM CD8	CA11	0.15	0.58	0.78
MMF	CM CD8	CA13	-0.14	0.7	0.86
MMF	CM CD8	CA14	0.45	0.17	0.41
MMF	CM CD8	CA5B	0.034	0.67	0.84
MMF	CM CD8	CA5BP1	-0.046	0.52	0.74
MMF	CM CD8	CA6	0.12	0.52	0.74
MMF	CM CD8	CAAP1	0.0085	0.88	0.95
MMF	CM CD8	CAB39	0.021	0.63	0.81
MMF	CM CD8	CAB39L	-0.017	0.89	0.95
MMF	CM CD8	CABIN1	0.05	0.47	0.71
MMF	CM CD8	CABLES2	-0.25	0.01	0.091
MMF	CM CD8	CABP4	0.083	0.82	0.92
MMF	CM CD8	CACFD1	0.23	0.27	0.53
MMF	CM CD8	CACHD1	1	0.11	0.33
MMF	CM CD8	CACNA1A	-0.27	0.33	0.59
MMF	CM CD8	CACNA1C	0.24	0.25	0.51
MMF	CM CD8	CACNA1C-AS1	0.3	0.26	0.51
MMF	CM CD8	CACNA1C-AS2	0.34	0.089	0.29
MMF	CM CD8	CACNA1F	0.051	0.82	0.92
MMF	CM CD8	CACNA1H	0.12	0.61	0.8
MMF	CM CD8	CACNA1I	0.35	0.074	0.27
MMF	CM CD8	CACNA2D2	0.34	0.04	0.19
MMF	CM CD8	CACNA2D4	0.089	0.49	0.72
MMF	CM CD8	CACNB1	0.15	0.16	0.4
MMF	CM CD8	CACNB2	0.4	0.026	0.15
MMF	CM CD8	CACNB3	-0.11	0.66	0.83
MMF	CM CD8	CACTIN	0.12	0.12	0.34
MMF	CM CD8	CACUL1	-0.0053	0.92	0.96
MMF	CM CD8	CACYBP	-0.26	0.00038	0.014
MMF	CM CD8	CAD	0.13	0.22	0.47
MMF	CM CD8	CADM1	-0.072	0.85	0.93
MMF	CM CD8	CALCOCO1	0.16	0.0089	0.085
MMF	CM CD8	CALCOCO2	0.043	0.35	0.61
MMF	CM CD8	CALHM2	0.14	0.19	0.44
MMF	CM CD8	CALM1	-0.054	0.25	0.51
MMF	CM CD8	CALM2	-0.12	0.038	0.19
MMF	CM CD8	CALM3	-0.24	0.0025	0.041
MMF	CM CD8	CALML4	0.2	0.096	0.31
MMF	CM CD8	CALR	-0.12	0.16	0.4
MMF	CM CD8	CALU	-0.2	0.00079	0.021
MMF	CM CD8	CALY	0.65	0.056	0.23
MMF	CM CD8	CAMK1	0.033	0.81	0.92
MMF	CM CD8	CAMK1D	0.15	0.055	0.23
MMF	CM CD8	CAMK2D	0.048	0.48	0.71
MMF	CM CD8	CAMK2G	0.19	0.043	0.2
MMF	CM CD8	CAMK2N1	0.45	0.17	0.41
MMF	CM CD8	CAMK4	-0.049	0.26	0.51
MMF	CM CD8	CAMKK1	0.47	0.017	0.12
MMF	CM CD8	CAMKK2	-0.09	0.15	0.38
MMF	CM CD8	CAMKMT	0.11	0.2	0.45
MMF	CM CD8	CAMLG	-0.035	0.5	0.73
MMF	CM CD8	CAMSAP1	0.1	0.37	0.63
MMF	CM CD8	CAMSAP2	0.15	0.57	0.78
MMF	CM CD8	CAMSAP3	-0.44	0.25	0.5
MMF	CM CD8	CAMTA1	-0.17	0.065	0.25
MMF	CM CD8	CAMTA2	0.051	0.48	0.71
MMF	CM CD8	CAND1	-0.14	0.025	0.15
MMF	CM CD8	CAND2	0.51	0.12	0.34
MMF	CM CD8	CANT1	0.022	0.79	0.9
MMF	CM CD8	CANX	-0.069	0.25	0.5
MMF	CM CD8	CAP1	-0.12	0.076	0.27
MMF	CM CD8	CAPG	-0.079	0.59	0.79
MMF	CM CD8	CAPN1	-0.042	0.43	0.68
MMF	CM CD8	CAPN10	0.14	0.022	0.14
MMF	CM CD8	CAPN10-AS1	0.14	0.46	0.7
MMF	CM CD8	CAPN12	0.14	0.45	0.69
MMF	CM CD8	CAPN14	0.52	0.3	0.56
MMF	CM CD8	CAPN15	0.055	0.55	0.77
MMF	CM CD8	CAPN2	0.0062	0.91	0.96
MMF	CM CD8	CAPN3	0.15	0.44	0.68
MMF	CM CD8	CAPN5	0.16	0.44	0.68
MMF	CM CD8	CAPN7	0.067	0.29	0.55
MMF	CM CD8	CAPNS1	-0.085	0.19	0.45
MMF	CM CD8	CAPRIN1	-0.0095	0.91	0.96
MMF	CM CD8	CAPRIN2	0.28	0.0062	0.069
MMF	CM CD8	CAPS	0.19	0.046	0.21
MMF	CM CD8	CAPS2	0.65	0.0075	0.078
MMF	CM CD8	CAPZA1	-0.33	1.30E-06	0.0042
MMF	CM CD8	CAPZA2	-0.12	0.035	0.18
MMF	CM CD8	CAPZB	-0.13	0.041	0.19
MMF	CM CD8	CARD11	0.16	0.0043	0.057
MMF	CM CD8	CARD14	0.15	0.33	0.59
MMF	CM CD8	CARD16	-0.22	0.014	0.11
MMF	CM CD8	CARD17	-0.37	0.033	0.18
MMF	CM CD8	CARD6	-0.37	0.02	0.13
MMF	CM CD8	CARD8	-0.0095	0.89	0.95
MMF	CM CD8	CARD8-AS1	-0.096	0.44	0.68
MMF	CM CD8	CARF	0.23	0.03	0.17
MMF	CM CD8	CARHSP1	-0.18	0.053	0.22
MMF	CM CD8	CARKD	0.093	0.057	0.23
MMF	CM CD8	CARM1	-0.0098	0.91	0.96
MMF	CM CD8	CARNMT1	-0.14	0.045	0.21
MMF	CM CD8	CARNS1	0.24	0.14	0.37
MMF	CM CD8	CARS	-0.13	0.0051	0.062
MMF	CM CD8	CARS2	0.006	0.89	0.95
MMF	CM CD8	CASC3	0.052	0.26	0.52
MMF	CM CD8	CASC4	0.16	0.0098	0.09
MMF	CM CD8	CASC5	-0.73	0.013	0.1
MMF	CM CD8	CASD1	0.12	0.068	0.25
MMF	CM CD8	CASK	0.16	0.047	0.21
MMF	CM CD8	CASP1	-0.07	0.32	0.58
MMF	CM CD8	CASP10	-0.052	0.6	0.8
MMF	CM CD8	CASP1P2	-0.16	0.38	0.63
MMF	CM CD8	CASP2	-0.039	0.52	0.74
MMF	CM CD8	CASP3	-0.36	0.0016	0.031
MMF	CM CD8	CASP4	-0.14	0.033	0.17
MMF	CM CD8	CASP6	-0.05	0.48	0.71
MMF	CM CD8	CASP7	-0.15	0.083	0.28
MMF	CM CD8	CASP8	0.2	0.0075	0.078
MMF	CM CD8	CASP8AP2	0.094	0.055	0.23
MMF	CM CD8	CASP9	-0.18	0.092	0.3
MMF	CM CD8	CASS4	0.11	0.39	0.64
MMF	CM CD8	CAST	0.068	0.38	0.63
MMF	CM CD8	CASZ1	0.093	0.52	0.74
MMF	CM CD8	CAT	-0.13	0.077	0.27
MMF	CM CD8	CATSPER2	0.14	0.48	0.72
MMF	CM CD8	CATSPER2P1	0.27	0.085	0.29
MMF	CM CD8	CATSPER3	0.34	0.1	0.32
MMF	CM CD8	CATSPERB	0.15	0.56	0.77
MMF	CM CD8	CATSPERG	0.15	0.54	0.75
MMF	CM CD8	CBFA2T2	0.15	0.01	0.093
MMF	CM CD8	CBFB	-0.081	0.11	0.33
MMF	CM CD8	CBL	0.0057	0.95	0.98
MMF	CM CD8	CBLB	-0.14	0.17	0.42
MMF	CM CD8	CBLL1	0.04	0.51	0.73
MMF	CM CD8	CBR1	-0.17	0.021	0.14
MMF	CM CD8	CBR3	0.044	0.82	0.92
MMF	CM CD8	CBR3-AS1	0.3	0.12	0.34
MMF	CM CD8	CBR4	-0.11	0.14	0.37
MMF	CM CD8	CBWD1	-0.2	0.024	0.15
MMF	CM CD8	CBWD2	-0.21	0.0009	0.023
MMF	CM CD8	CBWD3	-0.055	0.64	0.82
MMF	CM CD8	CBWD5	-0.021	0.81	0.92
MMF	CM CD8	CBWD6	0.17	0.25	0.51
MMF	CM CD8	CBX1	-0.15	0.088	0.29
MMF	CM CD8	CBX2	-0.65	0.05	0.22
MMF	CM CD8	CBX3	-0.22	0.0051	0.062
MMF	CM CD8	CBX3P2	-0.053	0.66	0.83
MMF	CM CD8	CBX4	0.05	0.53	0.75
MMF	CM CD8	CBX5	-0.15	0.05	0.22
MMF	CM CD8	CBX6	0.062	0.36	0.62
MMF	CM CD8	CBX7	0.25	0.13	0.35
MMF	CM CD8	CBX8	-0.28	0.12	0.34
MMF	CM CD8	CBY1	0.03	0.69	0.85
MMF	CM CD8	CBY3	0.14	0.58	0.78
MMF	CM CD8	CC2D1A	0.06	0.37	0.62
MMF	CM CD8	CC2D1B	0.17	0.049	0.21
MMF	CM CD8	CC2D2A	0.47	0.1	0.32
MMF	CM CD8	CCAR1	-0.077	0.068	0.25
MMF	CM CD8	CCAR2	0.037	0.51	0.73
MMF	CM CD8	CCBL1	-0.021	0.76	0.89
MMF	CM CD8	CCBL2	-0.18	0.0059	0.067
MMF	CM CD8	CCDC101	-0.022	0.68	0.85
MMF	CM CD8	CCDC102A	0.044	0.67	0.84
MMF	CM CD8	CCDC102B	0.25	0.15	0.38
MMF	CM CD8	CCDC106	-0.24	0.19	0.44
MMF	CM CD8	CCDC107	-0.043	0.7	0.86
MMF	CM CD8	CCDC109B	-0.15	0.0061	0.068
MMF	CM CD8	CCDC112	0.26	0.065	0.25
MMF	CM CD8	CCDC114	-0.0058	0.99	0.99
MMF	CM CD8	CCDC115	-0.094	0.068	0.25
MMF	CM CD8	CCDC117	-0.017	0.83	0.92
MMF	CM CD8	CCDC12	-0.048	0.36	0.62
MMF	CM CD8	CCDC120	0.19	0.18	0.43
MMF	CM CD8	CCDC121	0.34	0.17	0.42
MMF	CM CD8	CCDC122	-0.23	0.49	0.72
MMF	CM CD8	CCDC124	-0.18	0.059	0.24
MMF	CM CD8	CCDC125	-0.12	0.24	0.5
MMF	CM CD8	CCDC126	0.051	0.56	0.77
MMF	CM CD8	CCDC127	-0.026	0.68	0.84
MMF	CM CD8	CCDC130	0.13	0.023	0.14
MMF	CM CD8	CCDC134	0.084	0.49	0.72
MMF	CM CD8	CCDC136	-0.029	0.87	0.94
MMF	CM CD8	CCDC137	-0.012	0.87	0.94
MMF	CM CD8	CCDC138	-0.35	0.0021	0.036
MMF	CM CD8	CCDC14	0.15	0.13	0.36
MMF	CM CD8	CCDC141	0.18	0.31	0.57
MMF	CM CD8	CCDC142	0.18	0.053	0.22
MMF	CM CD8	CCDC144A	1.6	0.014	0.11
MMF	CM CD8	CCDC144B	0.33	0.2	0.46
MMF	CM CD8	CCDC146	-0.11	0.44	0.68
MMF	CM CD8	CCDC15	-0.094	0.53	0.75
MMF	CM CD8	CCDC150	-0.63	0.18	0.43
MMF	CM CD8	CCDC152	0.042	0.72	0.86
MMF	CM CD8	CCDC154	-0.26	0.51	0.73
MMF	CM CD8	CCDC157	-0.11	0.43	0.67
MMF	CM CD8	CCDC159	-0.064	0.41	0.65
MMF	CM CD8	CCDC163P	0.44	0.066	0.25
MMF	CM CD8	CCDC167	-0.63	2.60E-05	0.0065
MMF	CM CD8	CCDC17	0.5	0.069	0.26
MMF	CM CD8	CCDC171	0.018	0.93	0.97
MMF	CM CD8	CCDC174	0.084	0.15	0.38
MMF	CM CD8	CCDC176	0.13	0.29	0.55
MMF	CM CD8	CCDC18	-0.019	0.81	0.92
MMF	CM CD8	CCDC183	0.059	0.8	0.91
MMF	CM CD8	CCDC183-AS1	0.21	0.22	0.48
MMF	CM CD8	CCDC186	0.037	0.47	0.7
MMF	CM CD8	CCDC22	-0.036	0.51	0.73
MMF	CM CD8	CCDC25	-0.11	0.044	0.2
MMF	CM CD8	CCDC28A	-0.032	0.56	0.77
MMF	CM CD8	CCDC28B	-0.53	0.00051	0.016
MMF	CM CD8	CCDC30	0.092	0.58	0.79
MMF	CM CD8	CCDC34	-0.44	0.0038	0.052
MMF	CM CD8	CCDC39	0.57	0.0065	0.071
MMF	CM CD8	CCDC43	-0.17	0.011	0.094
MMF	CM CD8	CCDC47	0.045	0.72	0.87
MMF	CM CD8	CCDC50	-0.42	0.054	0.22
MMF	CM CD8	CCDC51	-0.26	0.023	0.14
MMF	CM CD8	CCDC53	-0.15	0.012	0.099
MMF	CM CD8	CCDC57	0.0055	0.95	0.98
MMF	CM CD8	CCDC58	-0.55	0.049	0.21
MMF	CM CD8	CCDC59	-0.12	0.045	0.21
MMF	CM CD8	CCDC6	-0.029	0.62	0.81
MMF	CM CD8	CCDC61	-0.039	0.6	0.79
MMF	CM CD8	CCDC62	0.36	0.14	0.37
MMF	CM CD8	CCDC64	-0.067	0.47	0.71
MMF	CM CD8	CCDC65	0.2	0.08	0.28
MMF	CM CD8	CCDC66	0.051	0.41	0.65
MMF	CM CD8	CCDC69	0.098	0.075	0.27
MMF	CM CD8	CCDC7	0.089	0.44	0.69
MMF	CM CD8	CCDC71	-0.16	0.61	0.8
MMF	CM CD8	CCDC71L	0.079	0.46	0.7
MMF	CM CD8	CCDC77	0.0068	0.95	0.98
MMF	CM CD8	CCDC78	0.038	0.87	0.94
MMF	CM CD8	CCDC81	0.27	0.5	0.72
MMF	CM CD8	CCDC82	0.017	0.77	0.89
MMF	CM CD8	CCDC84	0.12	0.13	0.35
MMF	CM CD8	CCDC85B	-0.17	0.15	0.38
MMF	CM CD8	CCDC85C	0.28	0.12	0.35
MMF	CM CD8	CCDC86	-0.19	0.055	0.23
MMF	CM CD8	CCDC88A	0.28	0.064	0.25
MMF	CM CD8	CCDC88B	0.22	0.015	0.11
MMF	CM CD8	CCDC88C	0.14	0.03	0.16
MMF	CM CD8	CCDC9	-0.018	0.82	0.92
MMF	CM CD8	CCDC90B	-0.15	0.0023	0.038
MMF	CM CD8	CCDC91	0.073	0.12	0.34
MMF	CM CD8	CCDC92	0.14	0.028	0.16
MMF	CM CD8	CCDC93	0.095	0.2	0.45
MMF	CM CD8	CCDC94	-0.057	0.41	0.66
MMF	CM CD8	CCDC96	-0.021	0.91	0.96
MMF	CM CD8	CCDC97	0.037	0.49	0.72
MMF	CM CD8	CCHCR1	-0.084	0.28	0.54
MMF	CM CD8	CCL25	-0.79	0.038	0.19
MMF	CM CD8	CCL28	0.11	0.22	0.48
MMF	CM CD8	CCL5	-0.03	0.87	0.94
MMF	CM CD8	CCM2	-0.0024	0.96	0.98
MMF	CM CD8	CCNA2	-1.4	0.00017	0.01
MMF	CM CD8	CCNB1	-1.4	7.40E-07	0.0042
MMF	CM CD8	CCNB1IP1	-0.16	0.089	0.29
MMF	CM CD8	CCNB2	-1.5	6.50E-05	0.0074
MMF	CM CD8	CCNC	-0.14	0.01	0.091
MMF	CM CD8	CCND1	0.46	0.14	0.37
MMF	CM CD8	CCND2	0.087	0.45	0.69
MMF	CM CD8	CCND3	-0.023	0.71	0.86
MMF	CM CD8	CCNDBP1	-0.03	0.49	0.72
MMF	CM CD8	CCNE1	-0.49	0.0049	0.061
MMF	CM CD8	CCNE2	-1.1	0.0002	0.011
MMF	CM CD8	CCNF	-0.58	0.002	0.036
MMF	CM CD8	CCNG1	-0.031	0.54	0.76
MMF	CM CD8	CCNG2	-0.034	0.76	0.89
MMF	CM CD8	CCNH	-0.063	0.36	0.62
MMF	CM CD8	CCNI	0.038	0.4	0.65
MMF	CM CD8	CCNI2	0.062	0.63	0.81
MMF	CM CD8	CCNJ	0.14	0.36	0.62
MMF	CM CD8	CCNK	-0.12	0.25	0.51
MMF	CM CD8	CCNL1	0.089	0.11	0.33
MMF	CM CD8	CCNL2	0.24	0.0022	0.038
MMF	CM CD8	CCNT1	0.057	0.54	0.75
MMF	CM CD8	CCNT2	0.17	0.0065	0.071
MMF	CM CD8	CCNT2-AS1	0.24	0.24	0.49
MMF	CM CD8	CCNY	0.019	0.7	0.86
MMF	CM CD8	CCNYL1	-0.086	0.53	0.75
MMF	CM CD8	CCP110	-0.069	0.34	0.59
MMF	CM CD8	CCPG1	0.3	0.045	0.21
MMF	CM CD8	CCR1	-0.83	0.077	0.27
MMF	CM CD8	CCR10	0.27	0.33	0.59
MMF	CM CD8	CCR2	-0.26	0.26	0.52
MMF	CM CD8	CCR4	-0.036	0.85	0.93
MMF	CM CD8	CCR5	-0.38	0.19	0.44
MMF	CM CD8	CCR6	0.0033	0.99	1
MMF	CM CD8	CCR7	-0.049	0.65	0.82
MMF	CM CD8	CCR8	0.018	0.95	0.98
MMF	CM CD8	CCR9	-0.094	0.84	0.93
MMF	CM CD8	CCRL2	-0.23	0.19	0.44
MMF	CM CD8	CCS	0.11	0.072	0.26
MMF	CM CD8	CCSAP	0.03	0.85	0.93
MMF	CM CD8	CCSER2	0.12	0.032	0.17
MMF	CM CD8	CCT2	-0.16	0.019	0.13
MMF	CM CD8	CCT3	-0.18	0.0035	0.05
MMF	CM CD8	CCT4	-0.17	0.0015	0.03
MMF	CM CD8	CCT5	-0.29	0.00027	0.012
MMF	CM CD8	CCT6A	-0.18	0.0017	0.033
MMF	CM CD8	CCT6B	-0.14	0.5	0.73
MMF	CM CD8	CCT6P1	0.037	0.67	0.84
MMF	CM CD8	CCT6P3	0.073	0.5	0.72
MMF	CM CD8	CCT7	-0.2	0.00082	0.022
MMF	CM CD8	CCT8	-0.25	0.00016	0.0099
MMF	CM CD8	CCZ1	-0.27	0.019	0.13
MMF	CM CD8	CCZ1B	0.037	0.75	0.89
MMF	CM CD8	CD101	0.55	0.038	0.19
MMF	CM CD8	CD109	-0.62	0.27	0.53
MMF	CM CD8	CD14	0.11	0.72	0.87
MMF	CM CD8	CD151	-0.048	0.73	0.87
MMF	CM CD8	CD160	0.16	0.64	0.82
MMF	CM CD8	CD164	-0.09	0.071	0.26
MMF	CM CD8	CD2	-0.019	0.76	0.89
MMF	CM CD8	CD200	-0.13	0.6	0.8
MMF	CM CD8	CD200R1	-0.016	0.89	0.95
MMF	CM CD8	CD226	-0.072	0.3	0.56
MMF	CM CD8	CD244	0.1	0.63	0.81
MMF	CM CD8	CD247	0.025	0.55	0.76
MMF	CM CD8	CD248	-0.017	0.93	0.97
MMF	CM CD8	CD27	-0.078	0.32	0.57
MMF	CM CD8	CD27-AS1	-0.01	0.94	0.98
MMF	CM CD8	CD274	0.18	0.16	0.4
MMF	CM CD8	CD28	-0.17	0.013	0.11
MMF	CM CD8	CD2AP	-0.07	0.33	0.59
MMF	CM CD8	CD2BP2	0.07	0.082	0.28
MMF	CM CD8	CD300A	0.25	0.36	0.62
MMF	CM CD8	CD320	-0.017	0.85	0.93
MMF	CM CD8	CD37	0.02	0.71	0.86
MMF	CM CD8	CD38	-0.83	0.012	0.1
MMF	CM CD8	CD3D	-0.11	0.065	0.25
MMF	CM CD8	CD3E	0.018	0.68	0.85
MMF	CM CD8	CD3EAP	-0.018	0.94	0.97
MMF	CM CD8	CD3G	-0.099	0.12	0.35
MMF	CM CD8	CD4	-0.52	0.18	0.43
MMF	CM CD8	CD40	0.44	0.058	0.23
MMF	CM CD8	CD40LG	-0.033	0.9	0.95
MMF	CM CD8	CD44	0.044	0.39	0.64
MMF	CM CD8	CD46	0.12	0.011	0.096
MMF	CM CD8	CD47	-0.065	0.2	0.45
MMF	CM CD8	CD48	-0.08	0.14	0.37
MMF	CM CD8	CD5	0.037	0.6	0.79
MMF	CM CD8	CD52	-0.25	0.0036	0.051
MMF	CM CD8	CD53	-0.026	0.61	0.8
MMF	CM CD8	CD55	0.098	0.38	0.63
MMF	CM CD8	CD58	0.06	0.59	0.79
MMF	CM CD8	CD59	-0.19	0.027	0.16
MMF	CM CD8	CD6	0.068	0.34	0.6
MMF	CM CD8	CD63	-0.012	0.87	0.94
MMF	CM CD8	CD68	0.029	0.91	0.96
MMF	CM CD8	CD69	0.059	0.78	0.9
MMF	CM CD8	CD7	-0.0049	0.96	0.98
MMF	CM CD8	CD70	0.5	0.09	0.3
MMF	CM CD8	CD72	-0.071	0.67	0.84
MMF	CM CD8	CD74	-0.37	0.012	0.1
MMF	CM CD8	CD79A	-0.099	0.62	0.81
MMF	CM CD8	CD79B	-0.13	0.19	0.44
MMF	CM CD8	CD80	-0.76	0.17	0.41
MMF	CM CD8	CD81	0.0038	0.97	0.99
MMF	CM CD8	CD82	0.038	0.74	0.88
MMF	CM CD8	CD83	-0.35	0.035	0.18
MMF	CM CD8	CD84	0.084	0.28	0.54
MMF	CM CD8	CD86	-0.71	0.2	0.45
MMF	CM CD8	CD8A	0.1	0.095	0.3
MMF	CM CD8	CD8B	-0.011	0.87	0.94
MMF	CM CD8	CD9	0.59	0.037	0.18
MMF	CM CD8	CD96	0.087	0.044	0.2
MMF	CM CD8	CD99L2	0.15	0.14	0.37
MMF	CM CD8	CDADC1	0.063	0.35	0.6
MMF	CM CD8	CDAN1	0.12	0.11	0.32
MMF	CM CD8	CDC123	-0.25	0.00058	0.018
MMF	CM CD8	CDC14A	0.11	0.16	0.41
MMF	CM CD8	CDC14B	0.16	0.45	0.69
MMF	CM CD8	CDC16	-0.018	0.79	0.91
MMF	CM CD8	CDC20	-1.7	3.10E-05	0.0065
MMF	CM CD8	CDC23	-0.039	0.42	0.67
MMF	CM CD8	CDC25A	-1.4	0.00015	0.0098
MMF	CM CD8	CDC25B	0.0061	0.91	0.96
MMF	CM CD8	CDC25C	-1.2	0.0094	0.087
MMF	CM CD8	CDC26	-0.092	0.084	0.28
MMF	CM CD8	CDC27	-0.1	0.043	0.2
MMF	CM CD8	CDC34	-0.15	0.032	0.17
MMF	CM CD8	CDC37	0.03	0.48	0.71
MMF	CM CD8	CDC37L1	0.025	0.76	0.89
MMF	CM CD8	CDC37L1-AS1	0.13	0.5	0.73
MMF	CM CD8	CDC40	0.0092	0.8	0.91
MMF	CM CD8	CDC42	-0.12	0.26	0.51
MMF	CM CD8	CDC42BPA	0.13	0.82	0.92
MMF	CM CD8	CDC42BPB	0.17	0.52	0.74
MMF	CM CD8	CDC42BPG	0.062	0.78	0.9
MMF	CM CD8	CDC42EP2	-0.096	0.77	0.9
MMF	CM CD8	CDC42EP3	0.037	0.59	0.79
MMF	CM CD8	CDC42SE1	0.025	0.7	0.85
MMF	CM CD8	CDC42SE2	0.085	0.51	0.74
MMF	CM CD8	CDC45	-1.4	0.00014	0.0097
MMF	CM CD8	CDC5L	-0.03	0.46	0.7
MMF	CM CD8	CDC6	-1.5	7.30E-05	0.0078
MMF	CM CD8	CDC7	-0.1	0.27	0.53
MMF	CM CD8	CDC73	-0.065	0.15	0.38
MMF	CM CD8	CDCA2	-1.1	0.0057	0.066
MMF	CM CD8	CDCA3	-0.64	0.012	0.1
MMF	CM CD8	CDCA4	-0.17	0.05	0.22
MMF	CM CD8	CDCA5	-1.2	0.00089	0.023
MMF	CM CD8	CDCA7	-0.98	0.00026	0.012
MMF	CM CD8	CDCA7L	-0.59	0.0079	0.08
MMF	CM CD8	CDCA8	-0.94	0.00031	0.013
MMF	CM CD8	CDH1	0.039	0.9	0.96
MMF	CM CD8	CDH23	0.37	0.054	0.22
MMF	CM CD8	CDH24	0.49	0.054	0.22
MMF	CM CD8	CDH26	0.23	0.49	0.72
MMF	CM CD8	CDHR2	0.15	0.49	0.72
MMF	CM CD8	CDHR3	0.0071	0.98	0.99
MMF	CM CD8	CDIP1	0.2	0.02	0.13
MMF	CM CD8	CDIPT	0.016	0.72	0.87
MMF	CM CD8	CDK1	-1.3	0.00022	0.011
MMF	CM CD8	CDK10	0.067	0.29	0.54
MMF	CM CD8	CDK11A	0.037	0.58	0.78
MMF	CM CD8	CDK11B	0.093	0.12	0.34
MMF	CM CD8	CDK12	0.005	0.95	0.98
MMF	CM CD8	CDK13	0.13	0.0037	0.052
MMF	CM CD8	CDK16	0.00042	0.99	1
MMF	CM CD8	CDK17	0.093	0.052	0.22
MMF	CM CD8	CDK18	-0.51	0.045	0.21
MMF	CM CD8	CDK19	0.05	0.74	0.88
MMF	CM CD8	CDK2	-0.22	0.084	0.29
MMF	CM CD8	CDK20	0.12	0.33	0.59
MMF	CM CD8	CDK2AP1	-1	7.30E-07	0.0042
MMF	CM CD8	CDK2AP2	-0.16	0.053	0.22
MMF	CM CD8	CDK4	-0.18	0.0088	0.084
MMF	CM CD8	CDK5	-0.35	0.002	0.036
MMF	CM CD8	CDK5R1	0.17	0.43	0.67
MMF	CM CD8	CDK5RAP1	-0.0081	0.85	0.93
MMF	CM CD8	CDK5RAP2	0.099	0.14	0.37
MMF	CM CD8	CDK5RAP3	0.071	0.14	0.37
MMF	CM CD8	CDK6	0.012	0.92	0.96
MMF	CM CD8	CDK7	-0.14	0.019	0.13
MMF	CM CD8	CDK8	0.0057	0.94	0.98
MMF	CM CD8	CDK9	-0.017	0.64	0.82
MMF	CM CD8	CDKAL1	0.073	0.55	0.76
MMF	CM CD8	CDKL1	0.047	0.62	0.81
MMF	CM CD8	CDKL3	-0.056	0.65	0.82
MMF	CM CD8	CDKL5	-0.058	0.81	0.92
MMF	CM CD8	CDKN1A	0.26	0.48	0.71
MMF	CM CD8	CDKN1B	0.16	0.14	0.37
MMF	CM CD8	CDKN2A	-0.88	0.00017	0.01
MMF	CM CD8	CDKN2AIP	0.092	0.061	0.24
MMF	CM CD8	CDKN2AIPNL	-0.2	0.0054	0.064
MMF	CM CD8	CDKN2B	-0.47	0.35	0.61
MMF	CM CD8	CDKN2B-AS1	-0.18	0.59	0.79
MMF	CM CD8	CDKN2C	-0.11	0.45	0.69
MMF	CM CD8	CDKN2D	0.04	0.56	0.77
MMF	CM CD8	CDKN3	-1.2	6.70E-05	0.0074
MMF	CM CD8	CDNF	0.49	0.083	0.28
MMF	CM CD8	CDO1	1.4	0.024	0.15
MMF	CM CD8	CDON	0.81	0.026	0.15
MMF	CM CD8	CDPF1	0.035	0.63	0.81
MMF	CM CD8	CDR2	0.096	0.088	0.29
MMF	CM CD8	CDS2	-0.0069	0.87	0.94
MMF	CM CD8	CDT1	-1.4	2.90E-05	0.0065
MMF	CM CD8	CDV3	-0.0035	0.94	0.98
MMF	CM CD8	CDYL	0.072	0.29	0.54
MMF	CM CD8	CDYL2	0.082	0.51	0.73
MMF	CM CD8	CEACAM1	-0.21	0.58	0.78
MMF	CM CD8	CEACAM21	0.066	0.41	0.66
MMF	CM CD8	CEBPA	0.018	0.96	0.98
MMF	CM CD8	CEBPB	-0.024	0.79	0.9
MMF	CM CD8	CEBPB-AS1	0.1	0.73	0.87
MMF	CM CD8	CEBPD	-0.81	0.082	0.28
MMF	CM CD8	CEBPE	0.11	0.67	0.84
MMF	CM CD8	CEBPG	-0.14	0.032	0.17
MMF	CM CD8	CEBPZ	-0.14	0.011	0.096
MMF	CM CD8	CEBPZOS	0.0087	0.91	0.96
MMF	CM CD8	CECR1	0.052	0.38	0.63
MMF	CM CD8	CECR5	-0.21	0.0017	0.033
MMF	CM CD8	CECR7	-0.35	0.44	0.68
MMF	CM CD8	CELA1	-0.04	0.89	0.95
MMF	CM CD8	CELF1	0.093	0.086	0.29
MMF	CM CD8	CELF2	-0.024	0.68	0.84
MMF	CM CD8	CELF2-AS1	0.24	0.18	0.43
MMF	CM CD8	CELF6	0.39	0.18	0.43
MMF	CM CD8	CELSR1	-0.2	0.57	0.78
MMF	CM CD8	CELSR2	0.053	0.81	0.92
MMF	CM CD8	CELSR3	-0.12	0.55	0.76
MMF	CM CD8	CEMIP	0.26	0.34	0.59
MMF	CM CD8	CEMP1	0.25	0.041	0.2
MMF	CM CD8	CENPA	-1.5	0.00013	0.0096
MMF	CM CD8	CENPB	0.063	0.78	0.9
MMF	CM CD8	CENPBD1	0.022	0.81	0.92
MMF	CM CD8	CENPBD1P1	-0.18	0.023	0.14
MMF	CM CD8	CENPC	0.16	0.0026	0.041
MMF	CM CD8	CENPE	-0.73	0.0026	0.041
MMF	CM CD8	CENPF	-0.94	0.00029	0.012
MMF	CM CD8	CENPH	-0.42	0.0013	0.029
MMF	CM CD8	CENPI	-0.42	0.29	0.54
MMF	CM CD8	CENPJ	-0.07	0.57	0.78
MMF	CM CD8	CENPK	-0.084	0.63	0.82
MMF	CM CD8	CENPL	-0.2	0.052	0.22
MMF	CM CD8	CENPM	-0.63	0.001	0.025
MMF	CM CD8	CENPN	-0.83	3.90E-05	0.0065
MMF	CM CD8	CENPO	-0.43	0.0099	0.09
MMF	CM CD8	CENPP	-0.76	0.00023	0.011
MMF	CM CD8	CENPQ	-0.13	0.28	0.53
MMF	CM CD8	CENPT	0.2	0.0025	0.041
MMF	CM CD8	CENPU	-0.96	0.00076	0.021
MMF	CM CD8	CENPV	-0.27	0.0023	0.039
MMF	CM CD8	CENPW	-1.2	4.80E-05	0.0067
MMF	CM CD8	CEP104	0.034	0.52	0.74
MMF	CM CD8	CEP112	0.076	0.72	0.87
MMF	CM CD8	CEP120	0.056	0.38	0.64
MMF	CM CD8	CEP126	0.27	0.24	0.5
MMF	CM CD8	CEP128	0.12	0.28	0.53
MMF	CM CD8	CEP131	0.021	0.81	0.92
MMF	CM CD8	CEP135	0.15	0.025	0.15
MMF	CM CD8	CEP152	0.088	0.32	0.58
MMF	CM CD8	CEP162	0.057	0.4	0.65
MMF	CM CD8	CEP164	0.037	0.61	0.8
MMF	CM CD8	CEP170	0.22	0.0043	0.057
MMF	CM CD8	CEP19	-0.12	0.14	0.37
MMF	CM CD8	CEP192	0.16	0.15	0.38
MMF	CM CD8	CEP250	0.13	0.035	0.18
MMF	CM CD8	CEP290	0.14	0.031	0.17
MMF	CM CD8	CEP295	-0.0029	0.97	0.98
MMF	CM CD8	CEP350	0.076	0.2	0.46
MMF	CM CD8	CEP41	-0.38	0.0011	0.025
MMF	CM CD8	CEP44	0.018	0.83	0.93
MMF	CM CD8	CEP55	-1.3	0.00014	0.0097
MMF	CM CD8	CEP57	-0.039	0.31	0.57
MMF	CM CD8	CEP57L1	-0.062	0.61	0.8
MMF	CM CD8	CEP63	-0.084	0.13	0.36
MMF	CM CD8	CEP68	0.21	0.0081	0.081
MMF	CM CD8	CEP70	-0.047	0.59	0.79
MMF	CM CD8	CEP72	0.21	0.036	0.18
MMF	CM CD8	CEP76	-0.093	0.23	0.49
MMF	CM CD8	CEP78	-0.11	0.22	0.48
MMF	CM CD8	CEP83	-0.04	0.58	0.78
MMF	CM CD8	CEP85	-0.018	0.8	0.91
MMF	CM CD8	CEP85L	0.084	0.13	0.36
MMF	CM CD8	CEP89	-0.023	0.79	0.91
MMF	CM CD8	CEP95	0.099	0.099	0.31
MMF	CM CD8	CEP97	-0.029	0.74	0.88
MMF	CM CD8	CEPT1	0.076	0.17	0.41
MMF	CM CD8	CERK	0.12	0.1	0.31
MMF	CM CD8	CERKL	0.042	0.75	0.88
MMF	CM CD8	CERS2	-0.041	0.26	0.52
MMF	CM CD8	CERS3	0.18	0.69	0.85
MMF	CM CD8	CERS4	0.021	0.87	0.94
MMF	CM CD8	CERS5	0.11	0.014	0.11
MMF	CM CD8	CERS6	-0.22	0.14	0.37
MMF	CM CD8	CES2	0.081	0.1	0.32
MMF	CM CD8	CES4A	0.067	0.59	0.79
MMF	CM CD8	CETN2	-0.12	0.096	0.31
MMF	CM CD8	CETN3	-0.19	0.0097	0.089
MMF	CM CD8	CETP	0.31	0.19	0.45
MMF	CM CD8	CFAP20	-0.32	4.10E-05	0.0065
MMF	CM CD8	CFAP36	-0.056	0.53	0.75
MMF	CM CD8	CFAP44	0.39	0.011	0.096
MMF	CM CD8	CFAP45	0.27	0.49	0.72
MMF	CM CD8	CFAP54	-0.5	0.24	0.5
MMF	CM CD8	CFAP70	0.032	0.76	0.89
MMF	CM CD8	CFAP97	-0.018	0.79	0.91
MMF	CM CD8	CFD	0.14	0.46	0.7
MMF	CM CD8	CFDP1	-0.19	0.014	0.11
MMF	CM CD8	CFH	0.5	0.077	0.27
MMF	CM CD8	CFL1	-0.26	0.00058	0.018
MMF	CM CD8	CFL1P1	0.39	0.053	0.22
MMF	CM CD8	CFL2	0.2	0.14	0.37
MMF	CM CD8	CFLAR	0.085	0.13	0.35
MMF	CM CD8	CFP	0.013	0.95	0.98
MMF	CM CD8	CGGBP1	0.072	0.12	0.34
MMF	CM CD8	CGN	-0.45	0.3	0.55
MMF	CM CD8	CGRRF1	0.091	0.21	0.47
MMF	CM CD8	CH17-340M24.3	-0.51	0.0014	0.029
MMF	CM CD8	CHAC2	-0.49	0.00067	0.019
MMF	CM CD8	CHAF1A	-0.68	1.50E-05	0.0065
MMF	CM CD8	CHAF1B	-0.81	5.50E-05	0.0069
MMF	CM CD8	CHAMP1	-0.059	0.46	0.7
MMF	CM CD8	CHCHD1	-0.3	0.00021	0.011
MMF	CM CD8	CHCHD10	0.025	0.85	0.93
MMF	CM CD8	CHCHD2	-0.33	3.10E-05	0.0065
MMF	CM CD8	CHCHD3	-0.24	0.00073	0.02
MMF	CM CD8	CHCHD4	-0.31	0.00027	0.012
MMF	CM CD8	CHCHD5	-0.19	0.08	0.28
MMF	CM CD8	CHCHD6	0.027	0.79	0.9
MMF	CM CD8	CHCHD7	0.01	0.82	0.92
MMF	CM CD8	CHD1	0.11	0.052	0.22
MMF	CM CD8	CHD1L	-0.19	0.0094	0.088
MMF	CM CD8	CHD2	0.14	0.0085	0.083
MMF	CM CD8	CHD3	0.07	0.37	0.62
MMF	CM CD8	CHD4	0.046	0.52	0.74
MMF	CM CD8	CHD6	0.13	0.037	0.19
MMF	CM CD8	CHD7	0.044	0.58	0.78
MMF	CM CD8	CHD8	0.1	0.23	0.49
MMF	CM CD8	CHD9	0.16	0.043	0.2
MMF	CM CD8	CHDH	1	0.058	0.23
MMF	CM CD8	CHEK1	-0.89	0.0001	0.0088
MMF	CM CD8	CHEK2	-0.12	0.3	0.56
MMF	CM CD8	CHERP	0.047	0.48	0.71
MMF	CM CD8	CHFR	-0.069	0.16	0.4
MMF	CM CD8	CHGB	-0.14	0.79	0.9
MMF	CM CD8	CHI3L2	-0.61	0.013	0.1
MMF	CM CD8	CHIC1	-0.031	0.8	0.91
MMF	CM CD8	CHIC2	0.018	0.73	0.87
MMF	CM CD8	CHID1	0.034	0.54	0.76
MMF	CM CD8	CHKA	0.086	0.34	0.6
MMF	CM CD8	CHKB-AS1	0.12	0.38	0.63
MMF	CM CD8	CHM	0.057	0.47	0.7
MMF	CM CD8	CHML	-0.07	0.66	0.83
MMF	CM CD8	CHMP1A	-0.062	0.34	0.59
MMF	CM CD8	CHMP1B	-0.039	0.59	0.79
MMF	CM CD8	CHMP2A	-0.21	0.0016	0.031
MMF	CM CD8	CHMP2B	-0.049	0.36	0.61
MMF	CM CD8	CHMP4A	-0.14	0.016	0.12
MMF	CM CD8	CHMP4B	-0.029	0.81	0.92
MMF	CM CD8	CHMP5	-0.24	0.0036	0.051
MMF	CM CD8	CHMP6	-0.045	0.5	0.73
MMF	CM CD8	CHMP7	0.1	0.047	0.21
MMF	CM CD8	CHN1	-0.14	0.62	0.81
MMF	CM CD8	CHN2	0.02	0.91	0.96
MMF	CM CD8	CHODL	0.52	0.087	0.29
MMF	CM CD8	CHORDC1	-0.081	0.13	0.36
MMF	CM CD8	CHP1	-0.23	0.0023	0.038
MMF	CM CD8	CHPF	-0.16	0.16	0.4
MMF	CM CD8	CHPF2	0.13	0.035	0.18
MMF	CM CD8	CHPT1	-0.045	0.82	0.92
MMF	CM CD8	CHRAC1	-0.11	0.082	0.28
MMF	CM CD8	CHRM3-AS2	0.044	0.85	0.93
MMF	CM CD8	CHRNA5	-0.63	0.063	0.24
MMF	CM CD8	CHRNA6	-0.86	0.022	0.14
MMF	CM CD8	CHRNB1	-0.042	0.54	0.76
MMF	CM CD8	CHST10	0.016	0.92	0.96
MMF	CM CD8	CHST11	0.15	0.085	0.29
MMF	CM CD8	CHST12	-0.15	0.16	0.4
MMF	CM CD8	CHST14	-0.34	0.065	0.25
MMF	CM CD8	CHST2	-0.4	0.066	0.25
MMF	CM CD8	CHST7	-0.083	0.53	0.75
MMF	CM CD8	CHSY1	0.25	0.061	0.24
MMF	CM CD8	CHTF18	-0.031	0.78	0.9
MMF	CM CD8	CHTF8	-0.026	0.67	0.84
MMF	CM CD8	CHTOP	-0.064	0.07	0.26
MMF	CM CD8	CHUK	0.026	0.68	0.84
MMF	CM CD8	CHURC1	0.053	0.52	0.74
MMF	CM CD8	CIAO1	0.075	0.024	0.15
MMF	CM CD8	CIAPIN1	-0.094	0.34	0.6
MMF	CM CD8	CIART	0.39	0.32	0.58
MMF	CM CD8	CIB1	0.02	0.69	0.85
MMF	CM CD8	CIB2	-0.0091	0.97	0.99
MMF	CM CD8	CIC	0.12	0.29	0.55
MMF	CM CD8	CIDECP	-0.078	0.3	0.56
MMF	CM CD8	CIITA	-0.16	0.49	0.72
MMF	CM CD8	CINP	-0.16	0.012	0.099
MMF	CM CD8	CIPC	-0.0036	0.97	0.99
MMF	CM CD8	CIR1	-0.052	0.33	0.58
MMF	CM CD8	CIRBP	0.12	0.048	0.21
MMF	CM CD8	CIRBP-AS1	0.36	0.022	0.14
MMF	CM CD8	CIRH1A	-0.15	0.021	0.14
MMF	CM CD8	CISD1	-0.39	0.00026	0.012
MMF	CM CD8	CISD2	-0.16	0.031	0.17
MMF	CM CD8	CISD3	-0.3	0.0027	0.042
MMF	CM CD8	CISH	0.18	0.31	0.57
MMF	CM CD8	CIT	-0.29	0.28	0.53
MMF	CM CD8	CITED2	0.15	0.16	0.4
MMF	CM CD8	CITED4	0.2	0.28	0.54
MMF	CM CD8	CIZ1	0.1	0.029	0.16
MMF	CM CD8	CKAP2	-0.3	0.0079	0.08
MMF	CM CD8	CKAP2L	-0.84	0.04	0.19
MMF	CM CD8	CKAP4	0.15	0.44	0.68
MMF	CM CD8	CKAP5	-0.061	0.39	0.64
MMF	CM CD8	CKLF	-0.25	0.096	0.31
MMF	CM CD8	CKMT2-AS1	0.11	0.28	0.54
MMF	CM CD8	CKS1B	-0.56	2.90E-05	0.0065
MMF	CM CD8	CKS2	-0.58	0.0036	0.051
MMF	CM CD8	CLASP1	0.18	0.13	0.36
MMF	CM CD8	CLASP2	0.073	0.34	0.6
MMF	CM CD8	CLASRP	0.14	0.031	0.17
MMF	CM CD8	CLCC1	0.14	0.13	0.35
MMF	CM CD8	CLCF1	0.54	0.032	0.17
MMF	CM CD8	CLCN2	0.16	0.41	0.66
MMF	CM CD8	CLCN3	-0.029	0.68	0.85
MMF	CM CD8	CLCN5	-0.51	0.14	0.37
MMF	CM CD8	CLCN6	0.2	0.032	0.17
MMF	CM CD8	CLCN7	0.11	0.067	0.25
MMF	CM CD8	CLDN12	0.32	0.27	0.53
MMF	CM CD8	CLDN15	0.19	0.15	0.38
MMF	CM CD8	CLDN5	-0.58	0.25	0.5
MMF	CM CD8	CLDN7	0.39	0.1	0.32
MMF	CM CD8	CLDND1	-0.25	0.0059	0.067
MMF	CM CD8	CLEC11A	-0.084	0.75	0.88
MMF	CM CD8	CLEC16A	0.098	0.18	0.43
MMF	CM CD8	CLEC2B	-0.085	0.3	0.56
MMF	CM CD8	CLEC2D	-0.028	0.6	0.8
MMF	CM CD8	CLEC4A	0.062	0.79	0.9
MMF	CM CD8	CLECL1	-0.14	0.58	0.78
MMF	CM CD8	CLHC1	0.41	0.035	0.18
MMF	CM CD8	CLIC1	-0.21	0.018	0.12
MMF	CM CD8	CLIC2	0.39	0.31	0.57
MMF	CM CD8	CLIC3	0.22	0.23	0.48
MMF	CM CD8	CLIC4	-0.28	0.62	0.81
MMF	CM CD8	CLIC5	0.31	0.088	0.29
MMF	CM CD8	CLINT1	-0.11	0.012	0.099
MMF	CM CD8	CLIP1	0.082	0.069	0.26
MMF	CM CD8	CLIP2	0.62	0.04	0.19
MMF	CM CD8	CLIP3	-0.36	0.07	0.26
MMF	CM CD8	CLIP4	0.2	0.0067	0.072
MMF	CM CD8	CLK1	0.028	0.78	0.9
MMF	CM CD8	CLK2	0.12	0.0088	0.084
MMF	CM CD8	CLK3	0.042	0.21	0.46
MMF	CM CD8	CLK4	0.17	0.029	0.16
MMF	CM CD8	CLMP	-0.26	0.23	0.48
MMF	CM CD8	CLN3	0.09	0.06	0.24
MMF	CM CD8	CLN5	0.09	0.34	0.6
MMF	CM CD8	CLN6	-0.034	0.85	0.93
MMF	CM CD8	CLN8	0.12	0.09	0.3
MMF	CM CD8	CLNS1A	-0.22	0.0002	0.011
MMF	CM CD8	CLOCK	0.16	0.17	0.41
MMF	CM CD8	CLP1	-0.074	0.35	0.61
MMF	CM CD8	CLPB	-0.31	0.028	0.16
MMF	CM CD8	CLPP	-0.11	0.14	0.37
MMF	CM CD8	CLPTM1	0.079	0.2	0.45
MMF	CM CD8	CLPTM1L	-0.036	0.5	0.73
MMF	CM CD8	CLPX	-0.072	0.12	0.35
MMF	CM CD8	CLSPN	-1.5	2.10E-05	0.0065
MMF	CM CD8	CLSTN1	0.13	0.086	0.29
MMF	CM CD8	CLSTN3	0.25	0.18	0.43
MMF	CM CD8	CLTA	-0.28	0.001	0.025
MMF	CM CD8	CLTB	-0.23	0.0037	0.052
MMF	CM CD8	CLTC	-0.011	0.89	0.95
MMF	CM CD8	CLTCL1	-0.34	0.47	0.71
MMF	CM CD8	CLU	0.16	0.5	0.73
MMF	CM CD8	CLUAP1	0.073	0.24	0.5
MMF	CM CD8	CLUH	-0.021	0.85	0.94
MMF	CM CD8	CLUHP3	0.35	0.0034	0.049
MMF	CM CD8	CLYBL	-0.24	0.014	0.11
MMF	CM CD8	CMAHP	0.084	0.33	0.58
MMF	CM CD8	CMAS	-0.19	0.0012	0.027
MMF	CM CD8	CMC1	-0.34	0.024	0.15
MMF	CM CD8	CMC2	-0.26	0.0023	0.038
MMF	CM CD8	CMC4	0.11	0.22	0.47
MMF	CM CD8	CMIP	0.3	0.075	0.27
MMF	CM CD8	CMPK1	0.0041	0.93	0.97
MMF	CM CD8	CMPK2	-0.48	0.045	0.21
MMF	CM CD8	CMSS1	-0.13	0.17	0.42
MMF	CM CD8	CMTM1	0.082	0.7	0.86
MMF	CM CD8	CMTM3	-0.068	0.26	0.52
MMF	CM CD8	CMTM6	-0.21	0.0031	0.047
MMF	CM CD8	CMTM7	0.044	0.58	0.78
MMF	CM CD8	CMTM8	-0.44	0.15	0.38
MMF	CM CD8	CMTR1	-0.063	0.44	0.69
MMF	CM CD8	CMTR2	0.094	0.13	0.36
MMF	CM CD8	CMYA5	-0.19	0.64	0.82
MMF	CM CD8	CNBP	0.01	0.83	0.92
MMF	CM CD8	CNDP2	-0.0062	0.91	0.96
MMF	CM CD8	CNEP1R1	-0.017	0.75	0.88
MMF	CM CD8	CNIH1	-0.24	0.00021	0.011
MMF	CM CD8	CNIH4	-0.12	0.13	0.36
MMF	CM CD8	CNKSR1	0.3	0.21	0.46
MMF	CM CD8	CNKSR2	0.19	0.22	0.47
MMF	CM CD8	CNN2	-0.1	0.087	0.29
MMF	CM CD8	CNN3	0.47	0.22	0.47
MMF	CM CD8	CNNM1	-0.5	0.28	0.54
MMF	CM CD8	CNNM2	0.22	0.047	0.21
MMF	CM CD8	CNNM3	0.03	0.55	0.76
MMF	CM CD8	CNNM4	0.21	0.018	0.12
MMF	CM CD8	CNOT1	0.034	0.72	0.87
MMF	CM CD8	CNOT10	-0.047	0.3	0.56
MMF	CM CD8	CNOT11	0.0091	0.77	0.89
MMF	CM CD8	CNOT2	-0.022	0.51	0.74
MMF	CM CD8	CNOT3	0.05	0.43	0.68
MMF	CM CD8	CNOT4	0.095	0.062	0.24
MMF	CM CD8	CNOT6	-0.055	0.48	0.71
MMF	CM CD8	CNOT6L	0.14	0.04	0.19
MMF	CM CD8	CNOT7	-0.055	0.16	0.4
MMF	CM CD8	CNOT8	0.0095	0.81	0.91
MMF	CM CD8	CNP	-0.26	0.006	0.068
MMF	CM CD8	CNPPD1	0.028	0.49	0.72
MMF	CM CD8	CNPY2	-0.079	0.077	0.27
MMF	CM CD8	CNPY3	-0.011	0.83	0.92
MMF	CM CD8	CNPY4	0.071	0.42	0.66
MMF	CM CD8	CNR2	-0.23	0.49	0.72
MMF	CM CD8	CNST	-0.018	0.78	0.9
MMF	CM CD8	CNTD1	0.074	0.73	0.87
MMF	CM CD8	CNTLN	-0.64	0.19	0.45
MMF	CM CD8	CNTNAP1	0.45	0.076	0.27
MMF	CM CD8	CNTRL	0.065	0.19	0.44
MMF	CM CD8	CNTROB	0.13	0.12	0.35
MMF	CM CD8	COA1	-0.089	0.2	0.45
MMF	CM CD8	COA3	-0.28	0.00023	0.011
MMF	CM CD8	COA4	-0.19	0.0068	0.073
MMF	CM CD8	COA5	-0.017	0.73	0.88
MMF	CM CD8	COA6	-0.23	0.011	0.098
MMF	CM CD8	COA7	-0.33	0.027	0.16
MMF	CM CD8	COASY	-0.029	0.54	0.76
MMF	CM CD8	COG1	0.16	0.004	0.054
MMF	CM CD8	COG2	-0.0034	0.94	0.97
MMF	CM CD8	COG3	0.075	0.25	0.51
MMF	CM CD8	COG4	0.0095	0.86	0.94
MMF	CM CD8	COG5	0.13	0.2	0.45
MMF	CM CD8	COG6	-0.052	0.45	0.69
MMF	CM CD8	COG7	-0.013	0.81	0.92
MMF	CM CD8	COG8	-0.078	0.12	0.34
MMF	CM CD8	COIL	-0.0062	0.91	0.96
MMF	CM CD8	COL18A1	0.58	0.046	0.21
MMF	CM CD8	COL4A3BP	-0.052	0.38	0.63
MMF	CM CD8	COL5A2	0.17	0.66	0.83
MMF	CM CD8	COL6A1	0.3	0.32	0.58
MMF	CM CD8	COL6A2	0.54	0.016	0.12
MMF	CM CD8	COL6A3	-0.059	0.83	0.92
MMF	CM CD8	COL9A2	0.48	0.076	0.27
MMF	CM CD8	COLGALT1	0.064	0.38	0.63
MMF	CM CD8	COLGALT2	0.57	0.29	0.55
MMF	CM CD8	COLQ	0.21	0.24	0.5
MMF	CM CD8	COMMD1	-0.025	0.68	0.85
MMF	CM CD8	COMMD10	-0.079	0.14	0.37
MMF	CM CD8	COMMD2	-0.06	0.23	0.49
MMF	CM CD8	COMMD3	-0.14	0.038	0.19
MMF	CM CD8	COMMD4	-0.23	0.005	0.062
MMF	CM CD8	COMMD5	-0.034	0.6	0.8
MMF	CM CD8	COMMD6	-0.13	0.07	0.26
MMF	CM CD8	COMMD7	0.01	0.84	0.93
MMF	CM CD8	COMMD8	-0.13	0.048	0.21
MMF	CM CD8	COMMD9	-0.059	0.25	0.51
MMF	CM CD8	COMT	-0.091	0.18	0.43
MMF	CM CD8	COMTD1	-0.16	0.19	0.45
MMF	CM CD8	COPA	0.011	0.8	0.91
MMF	CM CD8	COPB1	-0.078	0.12	0.34
MMF	CM CD8	COPB2	-0.087	0.086	0.29
MMF	CM CD8	COPE	-0.18	0.023	0.14
MMF	CM CD8	COPG1	0.022	0.63	0.81
MMF	CM CD8	COPG2	-0.14	0.52	0.74
MMF	CM CD8	COPG2IT1	0.54	0.16	0.41
MMF	CM CD8	COPRS	-0.68	4.70E-05	0.0066
MMF	CM CD8	COPS2	-0.16	0.0073	0.077
MMF	CM CD8	COPS3	-0.2	0.0013	0.028
MMF	CM CD8	COPS4	-0.18	0.00055	0.017
MMF	CM CD8	COPS5	-0.15	0.0011	0.025
MMF	CM CD8	COPS6	-0.045	0.33	0.59
MMF	CM CD8	COPS7A	0.065	0.1	0.32
MMF	CM CD8	COPS7B	-0.054	0.19	0.44
MMF	CM CD8	COPS8	-0.15	0.0025	0.04
MMF	CM CD8	COPZ1	-0.097	0.041	0.2
MMF	CM CD8	COPZ2	-0.55	0.022	0.14
MMF	CM CD8	COQ10A	-0.012	0.86	0.94
MMF	CM CD8	COQ10B	0.0051	0.92	0.96
MMF	CM CD8	COQ2	-0.43	0.00011	0.0092
MMF	CM CD8	COQ3	-0.29	0.019	0.13
MMF	CM CD8	COQ4	-0.011	0.85	0.93
MMF	CM CD8	COQ5	-0.29	7.70E-05	0.0079
MMF	CM CD8	COQ6	0.011	0.83	0.92
MMF	CM CD8	COQ7	-0.044	0.57	0.77
MMF	CM CD8	COQ9	-0.054	0.38	0.63
MMF	CM CD8	CORO1A	-0.14	0.046	0.21
MMF	CM CD8	CORO1B	-0.19	0.091	0.3
MMF	CM CD8	CORO1C	-0.34	0.033	0.17
MMF	CM CD8	CORO2A	0.15	0.065	0.25
MMF	CM CD8	CORO6	0.1	0.57	0.77
MMF	CM CD8	CORO7	0.15	0.02	0.13
MMF	CM CD8	COTL1	-0.31	0.0023	0.038
MMF	CM CD8	COX10	-0.11	0.12	0.35
MMF	CM CD8	COX10-AS1	0.033	0.73	0.87
MMF	CM CD8	COX11	-0.014	0.79	0.91
MMF	CM CD8	COX14	-0.15	0.019	0.13
MMF	CM CD8	COX15	-0.063	0.3	0.56
MMF	CM CD8	COX16	-0.21	0.064	0.25
MMF	CM CD8	COX17	-0.37	3.70E-05	0.0065
MMF	CM CD8	COX18	0.13	0.12	0.34
MMF	CM CD8	COX19	0.09	0.086	0.29
MMF	CM CD8	COX4I1	-0.25	0.0002	0.011
MMF	CM CD8	COX5A	-0.51	1.70E-06	0.0044
MMF	CM CD8	COX5B	-0.26	0.00024	0.011
MMF	CM CD8	COX6A1	-0.33	7.70E-05	0.0079
MMF	CM CD8	COX6B1	-0.27	0.00049	0.016
MMF	CM CD8	COX6C	-0.32	0.00024	0.011
MMF	CM CD8	COX7A2	-0.31	0.00044	0.015
MMF	CM CD8	COX7A2L	-0.14	0.015	0.11
MMF	CM CD8	COX7B	-0.42	0.00014	0.0097
MMF	CM CD8	COX7C	-0.3	0.00035	0.013
MMF	CM CD8	COX8A	-0.38	0.00021	0.011
MMF	CM CD8	CP	0.41	0.16	0.4
MMF	CM CD8	CPA5	-0.46	0.31	0.57
MMF	CM CD8	CPAMD8	0.39	0.31	0.57
MMF	CM CD8	CPD	0.14	0.15	0.38
MMF	CM CD8	CPEB1	0.34	0.32	0.58
MMF	CM CD8	CPEB2	0.056	0.67	0.84
MMF	CM CD8	CPEB3	0.21	0.25	0.5
MMF	CM CD8	CPEB4	0.12	0.24	0.5
MMF	CM CD8	CPM	0.0024	0.99	1
MMF	CM CD8	CPNE1	0.09	0.17	0.42
MMF	CM CD8	CPNE2	0.083	0.46	0.7
MMF	CM CD8	CPNE3	0.04	0.42	0.67
MMF	CM CD8	CPNE7	-0.53	0.12	0.34
MMF	CM CD8	CPNE8	0.44	0.092	0.3
MMF	CM CD8	CPOX	-0.16	0.036	0.18
MMF	CM CD8	CPPED1	-0.22	0.087	0.29
MMF	CM CD8	CPQ	0.52	0.0006	0.018
MMF	CM CD8	CPSF1	0.058	0.38	0.63
MMF	CM CD8	CPSF2	-0.07	0.23	0.48
MMF	CM CD8	CPSF3	-0.24	0.0016	0.031
MMF	CM CD8	CPSF3L	-0.043	0.35	0.61
MMF	CM CD8	CPSF4	-0.03	0.64	0.82
MMF	CM CD8	CPSF6	-0.08	0.094	0.3
MMF	CM CD8	CPSF7	0.015	0.75	0.89
MMF	CM CD8	CPT1A	-0.051	0.82	0.92
MMF	CM CD8	CPT1C	-0.31	0.47	0.71
MMF	CM CD8	CPT2	-0.084	0.16	0.41
MMF	CM CD8	CPTP	-0.014	0.89	0.95
MMF	CM CD8	CPVL	-0.89	0.075	0.27
MMF	CM CD8	CR1	-0.13	0.69	0.85
MMF	CM CD8	CR2	0.025	0.94	0.97
MMF	CM CD8	CRACR2A	0.052	0.6	0.8
MMF	CM CD8	CRACR2B	-0.39	0.25	0.51
MMF	CM CD8	CRADD	-0.016	0.89	0.95
MMF	CM CD8	CRAMP1L	0.2	0.044	0.2
MMF	CM CD8	CRAT	0.16	0.13	0.35
MMF	CM CD8	CRAT37	0.33	0.35	0.61
MMF	CM CD8	CRB3	0.39	0.058	0.23
MMF	CM CD8	CRBN	0.031	0.51	0.73
MMF	CM CD8	CRCP	0.043	0.45	0.69
MMF	CM CD8	CREB1	-0.024	0.58	0.79
MMF	CM CD8	CREB3	-0.035	0.47	0.71
MMF	CM CD8	CREB3L2	0.16	0.19	0.44
MMF	CM CD8	CREB3L4	-0.11	0.38	0.64
MMF	CM CD8	CREBBP	0.13	0.045	0.21
MMF	CM CD8	CREBL2	0.13	0.14	0.37
MMF	CM CD8	CREBRF	0.15	0.033	0.17
MMF	CM CD8	CREBZF	0.22	0.0051	0.062
MMF	CM CD8	CREG1	-0.13	0.11	0.32
MMF	CM CD8	CRELD1	0.26	0.00065	0.019
MMF	CM CD8	CRELD2	-0.25	0.0021	0.037
MMF	CM CD8	CREM	-0.29	0.071	0.26
MMF	CM CD8	CRHR1-IT1	0.028	0.81	0.92
MMF	CM CD8	CRIM1	0.75	0.0015	0.031
MMF	CM CD8	CRIP1	-0.1	0.33	0.59
MMF	CM CD8	CRIP2	0.32	0.13	0.35
MMF	CM CD8	CRIPAK	-0.068	0.77	0.89
MMF	CM CD8	CRIPT	0.087	0.2	0.45
MMF	CM CD8	CRISPLD2	-0.3	0.59	0.79
MMF	CM CD8	CRK	0.13	0.019	0.13
MMF	CM CD8	CRKL	0.082	0.13	0.36
MMF	CM CD8	CRLF3	0.1	0.05	0.22
MMF	CM CD8	CRLS1	-0.13	0.012	0.1
MMF	CM CD8	CRNKL1	-0.046	0.35	0.6
MMF	CM CD8	CROCC	0.31	0.012	0.099
MMF	CM CD8	CROCCP2	0.1	0.3	0.56
MMF	CM CD8	CROCCP3	0.3	0.025	0.15
MMF	CM CD8	CROT	-0.011	0.88	0.95
MMF	CM CD8	CRTAM	0.099	0.52	0.74
MMF	CM CD8	CRTAP	0.12	0.23	0.49
MMF	CM CD8	CRTC1	0.13	0.34	0.59
MMF	CM CD8	CRTC2	0.1	0.025	0.15
MMF	CM CD8	CRTC3	0.15	0.011	0.096
MMF	CM CD8	CRY1	0.094	0.13	0.36
MMF	CM CD8	CRY2	0.19	0.016	0.12
MMF	CM CD8	CRYBB2P1	0.047	0.51	0.74
MMF	CM CD8	CRYBG3	0.25	0.26	0.52
MMF	CM CD8	CRYGN	-0.23	0.51	0.73
MMF	CM CD8	CRYGS	0.46	0.057	0.23
MMF	CM CD8	CRYL1	-0.05	0.64	0.82
MMF	CM CD8	CRYZ	0.023	0.8	0.91
MMF	CM CD8	CRYZL1	0.12	0.035	0.18
MMF	CM CD8	CS	-0.059	0.16	0.41
MMF	CM CD8	CSAD	0.076	0.51	0.73
MMF	CM CD8	CSDE1	0.026	0.46	0.7
MMF	CM CD8	CSE1L	-0.17	0.0052	0.062
MMF	CM CD8	CSF1	0.071	0.72	0.87
MMF	CM CD8	CSF2RB	0.78	0.17	0.42
MMF	CM CD8	CSGALNACT1	0.067	0.79	0.9
MMF	CM CD8	CSGALNACT2	0.061	0.32	0.58
MMF	CM CD8	CSK	-0.033	0.65	0.83
MMF	CM CD8	CSNK1A1	-0.032	0.33	0.59
MMF	CM CD8	CSNK1D	0.061	0.41	0.65
MMF	CM CD8	CSNK1G1	0.00091	0.99	0.99
MMF	CM CD8	CSNK1G2	0.069	0.29	0.55
MMF	CM CD8	CSNK1G3	0.035	0.61	0.8
MMF	CM CD8	CSNK2A1	-0.12	0.048	0.21
MMF	CM CD8	CSNK2A2	-0.08	0.49	0.72
MMF	CM CD8	CSNK2B	-0.19	0.00062	0.019
MMF	CM CD8	CSPP1	0.021	0.75	0.88
MMF	CM CD8	CSRNP1	-0.11	0.55	0.77
MMF	CM CD8	CSRNP2	0.23	0.019	0.13
MMF	CM CD8	CSRP1	-0.16	0.035	0.18
MMF	CM CD8	CSRP2	0.39	0.26	0.52
MMF	CM CD8	CSRP2BP	0.058	0.4	0.65
MMF	CM CD8	CST3	0.28	0.55	0.76
MMF	CM CD8	CST7	-0.063	0.74	0.88
MMF	CM CD8	CSTB	-0.12	0.11	0.32
MMF	CM CD8	CSTF1	-0.1	0.032	0.17
MMF	CM CD8	CSTF2	-0.12	0.063	0.24
MMF	CM CD8	CSTF2T	0.09	0.59	0.79
MMF	CM CD8	CSTF3	-0.21	0.00097	0.024
MMF	CM CD8	CSTF3-AS1	0.049	0.87	0.94
MMF	CM CD8	CTAGE5	0.025	0.55	0.76
MMF	CM CD8	CTBP1	-0.13	0.16	0.4
MMF	CM CD8	CTBP1-AS	0.29	0.29	0.55
MMF	CM CD8	CTBP1-AS2	0.095	0.29	0.55
MMF	CM CD8	CTBP2	-0.49	0.11	0.32
MMF	CM CD8	CTBS	0.0032	0.96	0.98
MMF	CM CD8	CTC-338M12.4	0.087	0.58	0.78
MMF	CM CD8	CTC1	0.19	0.0037	0.051
MMF	CM CD8	CTCF	-0.0065	0.88	0.95
MMF	CM CD8	CTD-2201I18.1	0.11	0.58	0.78
MMF	CM CD8	CTDNEP1	-0.048	0.54	0.75
MMF	CM CD8	CTDP1	0.084	0.3	0.56
MMF	CM CD8	CTDSP1	-0.046	0.57	0.78
MMF	CM CD8	CTDSP2	0.099	0.15	0.38
MMF	CM CD8	CTDSPL2	-0.025	0.64	0.82
MMF	CM CD8	CTH	0.2	0.54	0.76
MMF	CM CD8	CTLA4	-0.04	0.83	0.93
MMF	CM CD8	CTNNA1	0.27	0.11	0.33
MMF	CM CD8	CTNNAL1	-0.7	0.0061	0.068
MMF	CM CD8	CTNNB1	0.095	0.48	0.71
MMF	CM CD8	CTNNBIP1	0.086	0.3	0.56
MMF	CM CD8	CTNNBL1	-0.13	0.023	0.14
MMF	CM CD8	CTNS	-0.12	0.15	0.39
MMF	CM CD8	CTPS1	-0.36	0.0019	0.034
MMF	CM CD8	CTPS2	0.02	0.89	0.95
MMF	CM CD8	CTR9	-0.039	0.38	0.63
MMF	CM CD8	CTRL	0.2	0.068	0.25
MMF	CM CD8	CTSA	0.11	0.18	0.43
MMF	CM CD8	CTSB	-0.13	0.057	0.23
MMF	CM CD8	CTSC	-0.21	0.075	0.27
MMF	CM CD8	CTSD	0.004	0.96	0.98
MMF	CM CD8	CTSF	0.18	0.12	0.34
MMF	CM CD8	CTSH	-0.32	0.3	0.55
MMF	CM CD8	CTSK	0.4	0.011	0.096
MMF	CM CD8	CTSL	0.13	0.7	0.86
MMF	CM CD8	CTSO	0.13	0.15	0.39
MMF	CM CD8	CTSS	-0.044	0.41	0.66
MMF	CM CD8	CTSW	0.022	0.94	0.98
MMF	CM CD8	CTSZ	0.28	0.28	0.54
MMF	CM CD8	CTU1	0.019	0.88	0.94
MMF	CM CD8	CTU2	-0.11	0.27	0.52
MMF	CM CD8	CUBN	0.48	0.057	0.23
MMF	CM CD8	CUEDC2	-0.12	0.046	0.21
MMF	CM CD8	CUL1	0.0028	0.95	0.98
MMF	CM CD8	CUL2	0.019	0.68	0.84
MMF	CM CD8	CUL3	-0.06	0.19	0.44
MMF	CM CD8	CUL4A	0.011	0.83	0.92
MMF	CM CD8	CUL4B	0.059	0.33	0.58
MMF	CM CD8	CUL5	0.081	0.1	0.32
MMF	CM CD8	CUL7	0.33	0.0033	0.048
MMF	CM CD8	CUL9	0.28	0.0079	0.08
MMF	CM CD8	CUTA	-0.079	0.12	0.34
MMF	CM CD8	CUTC	-0.047	0.3	0.56
MMF	CM CD8	CUX1	-0.033	0.73	0.87
MMF	CM CD8	CWC15	-0.14	0.0035	0.05
MMF	CM CD8	CWC22	0.0067	0.88	0.95
MMF	CM CD8	CWC25	-0.0014	0.98	0.99
MMF	CM CD8	CWC27	-0.041	0.47	0.71
MMF	CM CD8	CWF19L1	-0.049	0.33	0.59
MMF	CM CD8	CWF19L2	0.056	0.46	0.7
MMF	CM CD8	CX3CR1	0.32	0.48	0.71
MMF	CM CD8	CXADR	0.3	0.37	0.63
MMF	CM CD8	CXCL10	-2.2	0.0044	0.057
MMF	CM CD8	CXCL16	0.38	0.17	0.41
MMF	CM CD8	CXCR3	-0.057	0.69	0.85
MMF	CM CD8	CXCR4	0.22	0.19	0.45
MMF	CM CD8	CXCR5	0.3	0.4	0.65
MMF	CM CD8	CXCR6	-0.13	0.76	0.89
MMF	CM CD8	CXorf21	-0.53	0.0021	0.037
MMF	CM CD8	CXorf23	0.017	0.85	0.93
MMF	CM CD8	CXorf38	0.038	0.5	0.72
MMF	CM CD8	CXorf40A	-0.16	0.1	0.32
MMF	CM CD8	CXorf40B	0.0088	0.87	0.94
MMF	CM CD8	CXorf56	0.0051	0.94	0.97
MMF	CM CD8	CXorf57	0.1	0.51	0.73
MMF	CM CD8	CXorf58	0.0024	1	1
MMF	CM CD8	CXorf65	0.38	0.0017	0.033
MMF	CM CD8	CXXC1	0.068	0.18	0.43
MMF	CM CD8	CXXC5	0.29	0.23	0.49
MMF	CM CD8	CYB561	0.26	0.084	0.29
MMF	CM CD8	CYB561A3	0.054	0.3	0.56
MMF	CM CD8	CYB561D1	0.16	0.11	0.33
MMF	CM CD8	CYB561D2	0.024	0.66	0.83
MMF	CM CD8	CYB5A	-0.014	0.86	0.94
MMF	CM CD8	CYB5B	-0.19	0.0014	0.029
MMF	CM CD8	CYB5D1	0.14	0.24	0.5
MMF	CM CD8	CYB5D2	-0.16	0.027	0.15
MMF	CM CD8	CYB5R1	0.2	0.0015	0.031
MMF	CM CD8	CYB5R3	-0.049	0.45	0.69
MMF	CM CD8	CYB5R4	-0.18	0.0025	0.04
MMF	CM CD8	CYB5RL	0.079	0.61	0.8
MMF	CM CD8	CYBA	-0.08	0.36	0.62
MMF	CM CD8	CYBRD1	-0.79	0.1	0.32
MMF	CM CD8	CYC1	-0.32	0.00035	0.013
MMF	CM CD8	CYCS	-0.35	1.60E-05	0.0065
MMF	CM CD8	CYFIP1	0.14	0.44	0.68
MMF	CM CD8	CYFIP2	0.12	0.011	0.094
MMF	CM CD8	CYHR1	0.17	0.0097	0.089
MMF	CM CD8	CYLD	0.054	0.48	0.71
MMF	CM CD8	CYP20A1	0.1	0.051	0.22
MMF	CM CD8	CYP24A1	-0.28	0.6	0.8
MMF	CM CD8	CYP27B1	-0.23	0.5	0.72
MMF	CM CD8	CYP2J2	0.032	0.9	0.96
MMF	CM CD8	CYP2R1	-0.023	0.8	0.91
MMF	CM CD8	CYP2U1	0.19	0.11	0.33
MMF	CM CD8	CYP3A5	0.33	0.14	0.37
MMF	CM CD8	CYP4B1	0.0016	0.99	1
MMF	CM CD8	CYP4F12	0.4	0.4	0.65
MMF	CM CD8	CYP4F22	0.34	0.17	0.41
MMF	CM CD8	CYP4F35P	0.78	0.052	0.22
MMF	CM CD8	CYP4V2	0.19	0.01	0.091
MMF	CM CD8	CYP51A1	0.047	0.53	0.75
MMF	CM CD8	CYSLTR1	-0.078	0.77	0.89
MMF	CM CD8	CYSLTR2	0.17	0.46	0.7
MMF	CM CD8	CYSTM1	-0.17	0.18	0.43
MMF	CM CD8	CYTH1	0.056	0.15	0.38
MMF	CM CD8	CYTH2	0.062	0.23	0.49
MMF	CM CD8	CYTH3	0.46	0.076	0.27
MMF	CM CD8	CYTH4	0.19	0.0022	0.037
MMF	CM CD8	CYTIP	0.038	0.58	0.78
MMF	CM CD8	D2HGDH	0.1	0.29	0.55
MMF	CM CD8	DAAM1	0.031	0.74	0.88
MMF	CM CD8	DAB1	-0.12	0.79	0.9
MMF	CM CD8	DACT1	-0.8	0.28	0.54
MMF	CM CD8	DAD1	-0.1	0.078	0.27
MMF	CM CD8	DAG1	0.043	0.66	0.83
MMF	CM CD8	DAGLA	0.057	0.89	0.95
MMF	CM CD8	DAGLB	-0.026	0.78	0.9
MMF	CM CD8	DALRD3	-0.031	0.58	0.78
MMF	CM CD8	DANCR	-0.0024	0.97	0.99
MMF	CM CD8	DAP	-0.071	0.18	0.44
MMF	CM CD8	DAP3	-0.079	0.041	0.2
MMF	CM CD8	DAPK2	0.26	0.34	0.6
MMF	CM CD8	DAPK3	-0.14	0.085	0.29
MMF	CM CD8	DAPP1	-0.14	0.12	0.35
MMF	CM CD8	DARS	-0.18	0.01	0.092
MMF	CM CD8	DARS-AS1	-0.016	0.93	0.97
MMF	CM CD8	DARS2	-0.19	0.031	0.17
MMF	CM CD8	DAXX	-0.011	0.83	0.92
MMF	CM CD8	DAZAP1	-0.18	0.081	0.28
MMF	CM CD8	DAZAP2	-0.0045	0.91	0.96
MMF	CM CD8	DBF4	-0.2	0.012	0.098
MMF	CM CD8	DBF4B	0.012	0.92	0.97
MMF	CM CD8	DBI	-0.31	0.00064	0.019
MMF	CM CD8	DBN1	0.23	0.33	0.59
MMF	CM CD8	DBNDD1	0.17	0.73	0.87
MMF	CM CD8	DBNL	-0.12	0.074	0.26
MMF	CM CD8	DBP	0.13	0.12	0.35
MMF	CM CD8	DBR1	-0.011	0.86	0.94
MMF	CM CD8	DBT	-0.082	0.19	0.44
MMF	CM CD8	DCAF10	-0.051	0.23	0.49
MMF	CM CD8	DCAF11	0.0012	0.98	0.99
MMF	CM CD8	DCAF12	-0.11	0.077	0.27
MMF	CM CD8	DCAF13	-0.24	0.00078	0.021
MMF	CM CD8	DCAF13P3	-0.27	0.44	0.69
MMF	CM CD8	DCAF15	0.04	0.59	0.79
MMF	CM CD8	DCAF16	0.07	0.26	0.51
MMF	CM CD8	DCAF17	0.031	0.68	0.84
MMF	CM CD8	DCAF4	0.035	0.73	0.87
MMF	CM CD8	DCAF5	0.096	0.022	0.14
MMF	CM CD8	DCAF6	0.0057	0.91	0.96
MMF	CM CD8	DCAF7	0.047	0.33	0.59
MMF	CM CD8	DCAF8	0.07	0.21	0.47
MMF	CM CD8	DCAKD	0.11	0.23	0.49
MMF	CM CD8	DCBLD1	-0.094	0.75	0.88
MMF	CM CD8	DCBLD2	-0.28	0.57	0.77
MMF	CM CD8	DCDC2B	0.15	0.25	0.51
MMF	CM CD8	DCHS1	0.35	0.16	0.4
MMF	CM CD8	DCK	-0.043	0.42	0.66
MMF	CM CD8	DCLRE1A	-0.19	0.094	0.3
MMF	CM CD8	DCLRE1B	-0.24	0.013	0.1
MMF	CM CD8	DCLRE1C	0.0082	0.87	0.94
MMF	CM CD8	DCP1A	0.055	0.21	0.47
MMF	CM CD8	DCP1B	0.071	0.24	0.5
MMF	CM CD8	DCP2	0.09	0.12	0.34
MMF	CM CD8	DCPS	-0.28	0.0017	0.033
MMF	CM CD8	DCTD	0.002	0.96	0.98
MMF	CM CD8	DCTN1	0.052	0.36	0.62
MMF	CM CD8	DCTN2	-0.14	0.0069	0.074
MMF	CM CD8	DCTN3	-0.27	0.00026	0.012
MMF	CM CD8	DCTN4	-0.068	0.31	0.57
MMF	CM CD8	DCTN5	0.0062	0.93	0.97
MMF	CM CD8	DCTN6	-0.082	0.19	0.44
MMF	CM CD8	DCTPP1	-0.41	7.60E-05	0.0079
MMF	CM CD8	DCUN1D1	-0.081	0.16	0.4
MMF	CM CD8	DCUN1D2	0.068	0.5	0.73
MMF	CM CD8	DCUN1D3	-0.046	0.78	0.9
MMF	CM CD8	DCUN1D4	0.15	0.049	0.21
MMF	CM CD8	DCUN1D5	-0.3	0.00061	0.018
MMF	CM CD8	DCXR	-0.15	0.057	0.23
MMF	CM CD8	DDA1	0.025	0.68	0.85
MMF	CM CD8	DDAH2	0.077	0.45	0.69
MMF	CM CD8	DDB1	-0.031	0.51	0.73
MMF	CM CD8	DDB2	0.13	0.037	0.19
MMF	CM CD8	DDHD1	-0.039	0.52	0.74
MMF	CM CD8	DDHD2	0.14	0.05	0.22
MMF	CM CD8	DDI2	-0.098	0.34	0.6
MMF	CM CD8	DDIAS	-0.59	0.018	0.12
MMF	CM CD8	DDIT3	-0.18	0.074	0.27
MMF	CM CD8	DDIT4	0.079	0.76	0.89
MMF	CM CD8	DDOST	-0.067	0.16	0.41
MMF	CM CD8	DDR1	0.21	0.27	0.52
MMF	CM CD8	DDRGK1	-0.16	0.014	0.11
MMF	CM CD8	DDTL	-0.19	0.35	0.6
MMF	CM CD8	DDX1	-0.12	0.041	0.2
MMF	CM CD8	DDX10	-0.032	0.55	0.76
MMF	CM CD8	DDX11	-0.0009	1	1
MMF	CM CD8	DDX11-AS1	-0.14	0.61	0.8
MMF	CM CD8	DDX11L2	-0.38	0.45	0.69
MMF	CM CD8	DDX12P	-0.031	0.85	0.94
MMF	CM CD8	DDX17	0.19	0.03	0.17
MMF	CM CD8	DDX18	-0.035	0.45	0.69
MMF	CM CD8	DDX19A	-0.047	0.26	0.52
MMF	CM CD8	DDX19B	-0.075	0.18	0.43
MMF	CM CD8	DDX20	0.019	0.71	0.86
MMF	CM CD8	DDX21	-0.16	0.0061	0.068
MMF	CM CD8	DDX23	0.059	0.25	0.51
MMF	CM CD8	DDX24	0.051	0.25	0.5
MMF	CM CD8	DDX26B	0.066	0.36	0.61
MMF	CM CD8	DDX27	0.038	0.33	0.58
MMF	CM CD8	DDX28	0.0011	0.98	0.99
MMF	CM CD8	DDX31	0.076	0.35	0.61
MMF	CM CD8	DDX39A	-0.19	0.01	0.092
MMF	CM CD8	DDX3X	0.033	0.6	0.8
MMF	CM CD8	DDX41	-0.06	0.23	0.48
MMF	CM CD8	DDX42	0.11	0.084	0.28
MMF	CM CD8	DDX43	0.23	0.5	0.73
MMF	CM CD8	DDX46	0.0054	0.89	0.95
MMF	CM CD8	DDX47	-0.072	0.07	0.26
MMF	CM CD8	DDX49	-0.17	0.03	0.16
MMF	CM CD8	DDX5	0.15	0.0054	0.064
MMF	CM CD8	DDX50	0.007	0.88	0.95
MMF	CM CD8	DDX51	0.1	0.065	0.25
MMF	CM CD8	DDX52	-0.14	0.0059	0.067
MMF	CM CD8	DDX54	0.017	0.82	0.92
MMF	CM CD8	DDX55	-0.029	0.59	0.79
MMF	CM CD8	DDX56	-0.034	0.45	0.69
MMF	CM CD8	DDX58	-0.14	0.22	0.48
MMF	CM CD8	DDX59	-0.064	0.27	0.53
MMF	CM CD8	DDX6	0.069	0.25	0.5
MMF	CM CD8	DDX60	-0.35	0.045	0.21
MMF	CM CD8	DDX60L	-0.15	0.2	0.46
MMF	CM CD8	DEAF1	-0.065	0.34	0.6
MMF	CM CD8	DECR1	-0.31	0.00013	0.0097
MMF	CM CD8	DECR2	-0.2	0.13	0.36
MMF	CM CD8	DEDD	-0.12	0.028	0.16
MMF	CM CD8	DEDD2	0.066	0.26	0.52
MMF	CM CD8	DEF6	0.013	0.78	0.9
MMF	CM CD8	DEF8	0.1	0.17	0.42
MMF	CM CD8	DEGS1	-0.042	0.42	0.66
MMF	CM CD8	DEK	-0.22	0.00044	0.015
MMF	CM CD8	DENND1A	-0.069	0.5	0.73
MMF	CM CD8	DENND1B	0.046	0.47	0.71
MMF	CM CD8	DENND1C	0.0089	0.86	0.94
MMF	CM CD8	DENND2C	0.18	0.7	0.86
MMF	CM CD8	DENND2D	-0.0053	0.93	0.97
MMF	CM CD8	DENND3	0.47	0.027	0.16
MMF	CM CD8	DENND4A	0.081	0.43	0.68
MMF	CM CD8	DENND4B	0.19	0.002	0.036
MMF	CM CD8	DENND4C	0.15	0.12	0.34
MMF	CM CD8	DENND5A	-0.017	0.83	0.92
MMF	CM CD8	DENND6A	0.078	0.26	0.52
MMF	CM CD8	DENND6B	0.24	0.15	0.39
MMF	CM CD8	DENR	-0.087	0.039	0.19
MMF	CM CD8	DEPDC1	-1.2	0.0079	0.08
MMF	CM CD8	DEPDC1B	-1.2	0.00034	0.013
MMF	CM CD8	DEPDC5	0.12	0.092	0.3
MMF	CM CD8	DEPDC7	-0.13	0.74	0.88
MMF	CM CD8	DEPTOR	-0.017	0.95	0.98
MMF	CM CD8	DERA	-0.22	0.0093	0.087
MMF	CM CD8	DERL1	0.011	0.81	0.92
MMF	CM CD8	DERL2	-0.06	0.15	0.38
MMF	CM CD8	DERL3	-0.82	0.024	0.15
MMF	CM CD8	DESI1	-0.14	0.084	0.29
MMF	CM CD8	DESI2	-0.15	0.018	0.12
MMF	CM CD8	DET1	0.031	0.73	0.87
MMF	CM CD8	DEXI	-0.035	0.58	0.78
MMF	CM CD8	DFFA	-0.015	0.73	0.87
MMF	CM CD8	DFFB	0.13	0.066	0.25
MMF	CM CD8	DFNB31	0.53	0.096	0.31
MMF	CM CD8	DFNB59	0.24	0.25	0.51
MMF	CM CD8	DGAT1	0.0026	0.97	0.99
MMF	CM CD8	DGAT2	-0.44	0.23	0.48
MMF	CM CD8	DGCR11	0.38	0.037	0.19
MMF	CM CD8	DGCR14	-0.0027	0.97	0.99
MMF	CM CD8	DGCR2	0.14	0.035	0.18
MMF	CM CD8	DGCR6L	-0.12	0.12	0.34
MMF	CM CD8	DGCR8	0.23	0.095	0.3
MMF	CM CD8	DGCR9	0.55	0.24	0.5
MMF	CM CD8	DGKA	0.12	0.03	0.17
MMF	CM CD8	DGKD	0.27	0.001	0.025
MMF	CM CD8	DGKE	0.11	0.24	0.49
MMF	CM CD8	DGKH	0.15	0.18	0.42
MMF	CM CD8	DGKQ	0.21	0.064	0.25
MMF	CM CD8	DGKZ	0.094	0.1	0.31
MMF	CM CD8	DGUOK	-0.25	2.00E-05	0.0065
MMF	CM CD8	DGUOK-AS1	-0.19	0.36	0.61
MMF	CM CD8	DHCR24	-0.28	0.17	0.42
MMF	CM CD8	DHCR7	-0.21	0.017	0.12
MMF	CM CD8	DHDDS	0.034	0.46	0.7
MMF	CM CD8	DHFR	-0.92	0.00043	0.015
MMF	CM CD8	DHFRL1	-0.0033	0.97	0.99
MMF	CM CD8	DHODH	-0.12	0.1	0.31
MMF	CM CD8	DHPS	0.072	0.068	0.25
MMF	CM CD8	DHRS1	0.081	0.15	0.39
MMF	CM CD8	DHRS11	-0.22	0.1	0.31
MMF	CM CD8	DHRS12	-0.025	0.7	0.86
MMF	CM CD8	DHRS13	0.071	0.28	0.54
MMF	CM CD8	DHRS3	0.058	0.6	0.8
MMF	CM CD8	DHRS4	-0.19	0.18	0.42
MMF	CM CD8	DHRS4-AS1	-0.12	0.06	0.24
MMF	CM CD8	DHRS4L1	-0.033	0.85	0.93
MMF	CM CD8	DHRS4L2	-0.14	0.093	0.3
MMF	CM CD8	DHRS7	0.16	0.048	0.21
MMF	CM CD8	DHRS7B	-0.15	0.17	0.41
MMF	CM CD8	DHTKD1	-0.15	0.11	0.34
MMF	CM CD8	DHX15	-0.13	0.013	0.11
MMF	CM CD8	DHX16	-0.035	0.42	0.66
MMF	CM CD8	DHX29	-0.073	0.13	0.36
MMF	CM CD8	DHX30	0.018	0.68	0.84
MMF	CM CD8	DHX32	0.24	0.12	0.34
MMF	CM CD8	DHX33	0.0043	0.97	0.99
MMF	CM CD8	DHX34	0.12	0.072	0.26
MMF	CM CD8	DHX35	-0.036	0.69	0.85
MMF	CM CD8	DHX36	0.05	0.28	0.54
MMF	CM CD8	DHX37	-0.0058	0.95	0.98
MMF	CM CD8	DHX38	0.12	0.055	0.23
MMF	CM CD8	DHX40	0.018	0.76	0.89
MMF	CM CD8	DHX57	0.14	0.11	0.33
MMF	CM CD8	DHX58	-0.16	0.25	0.51
MMF	CM CD8	DHX8	-0.00024	1	1
MMF	CM CD8	DHX9	-0.0089	0.89	0.95
MMF	CM CD8	DIABLO	-0.078	0.07	0.26
MMF	CM CD8	DIAPH1	0.046	0.44	0.68
MMF	CM CD8	DIAPH2	0.11	0.19	0.44
MMF	CM CD8	DIAPH3	-1.3	0.001	0.025
MMF	CM CD8	DICER1	0.056	0.46	0.69
MMF	CM CD8	DICER1-AS1	0.11	0.36	0.62
MMF	CM CD8	DIDO1	0.16	0.027	0.16
MMF	CM CD8	DIEXF	0.013	0.87	0.94
MMF	CM CD8	DIMT1	-0.033	0.45	0.69
MMF	CM CD8	DIP2A	0.21	0.063	0.24
MMF	CM CD8	DIP2B	-0.0035	0.97	0.99
MMF	CM CD8	DIP2C	0.17	0.26	0.52
MMF	CM CD8	DIRC2	0.042	0.71	0.86
MMF	CM CD8	DIRC3	0.29	0.2	0.45
MMF	CM CD8	DIS3	-0.058	0.32	0.58
MMF	CM CD8	DIS3L	0.051	0.42	0.67
MMF	CM CD8	DIS3L2	0.1	0.1	0.32
MMF	CM CD8	DISC1	0.36	0.2	0.45
MMF	CM CD8	DISP1	0.13	0.37	0.62
MMF	CM CD8	DISP2	0.16	0.64	0.82
MMF	CM CD8	DIXDC1	-0.074	0.83	0.93
MMF	CM CD8	DKC1	-0.082	0.17	0.42
MMF	CM CD8	DKFZP434I0714	0.11	0.57	0.78
MMF	CM CD8	DKFZP586I1420	0.2	0.098	0.31
MMF	CM CD8	DKK3	0.077	0.81	0.91
MMF	CM CD8	DLAT	-0.046	0.36	0.61
MMF	CM CD8	DLD	-0.28	6.20E-06	0.0065
MMF	CM CD8	DLEC1	0.23	0.24	0.49
MMF	CM CD8	DLEU1	-0.2	0.061	0.24
MMF	CM CD8	DLEU2	-0.38	0.03	0.17
MMF	CM CD8	DLEU2L	-0.0074	0.98	0.99
MMF	CM CD8	DLEU7	-0.51	0.23	0.49
MMF	CM CD8	DLG1	0.17	0.0075	0.078
MMF	CM CD8	DLG3	0.096	0.3	0.56
MMF	CM CD8	DLG4	0.45	0.1	0.32
MMF	CM CD8	DLGAP1	-0.37	0.39	0.64
MMF	CM CD8	DLGAP1-AS1	0.066	0.6	0.8
MMF	CM CD8	DLGAP4	0.042	0.58	0.78
MMF	CM CD8	DLGAP4-AS1	0.2	0.26	0.51
MMF	CM CD8	DLGAP5	-1.5	0.00018	0.01
MMF	CM CD8	DLK2	0.5	0.075	0.27
MMF	CM CD8	DLL1	-0.072	0.75	0.88
MMF	CM CD8	DLL3	-0.32	0.26	0.52
MMF	CM CD8	DLST	0.06	0.57	0.78
MMF	CM CD8	DLSTP1	-0.05	0.9	0.96
MMF	CM CD8	DMAP1	-0.0046	0.92	0.97
MMF	CM CD8	DMC1	-1.6	1.40E-05	0.0065
MMF	CM CD8	DMKN	0.35	0.35	0.61
MMF	CM CD8	DMPK	0.33	0.025	0.15
MMF	CM CD8	DMTF1	0.14	0.013	0.1
MMF	CM CD8	DMTN	0.27	0.055	0.23
MMF	CM CD8	DMWD	0.12	0.19	0.44
MMF	CM CD8	DMXL1	0.17	0.08	0.28
MMF	CM CD8	DMXL2	0.18	0.37	0.62
MMF	CM CD8	DNA2	-0.5	0.015	0.11
MMF	CM CD8	DNAAF2	-0.11	0.039	0.19
MMF	CM CD8	DNAAF5	-0.13	0.086	0.29
MMF	CM CD8	DNAH1	0.32	0.016	0.11
MMF	CM CD8	DNAH10	0.33	0.22	0.47
MMF	CM CD8	DNAH17	0.25	0.092	0.3
MMF	CM CD8	DNAH3	0.53	0.1	0.32
MMF	CM CD8	DNAH6	0.077	0.72	0.86
MMF	CM CD8	DNAI2	0.0058	0.97	0.99
MMF	CM CD8	DNAJA1	-0.16	0.008	0.08
MMF	CM CD8	DNAJA2	-0.079	0.066	0.25
MMF	CM CD8	DNAJA3	0.0094	0.81	0.91
MMF	CM CD8	DNAJA4	-0.046	0.55	0.76
MMF	CM CD8	DNAJB1	-0.043	0.62	0.81
MMF	CM CD8	DNAJB11	-0.29	0.00064	0.019
MMF	CM CD8	DNAJB12	-0.11	0.017	0.12
MMF	CM CD8	DNAJB13	0.5	0.052	0.22
MMF	CM CD8	DNAJB14	-0.025	0.64	0.82
MMF	CM CD8	DNAJB2	0.029	0.8	0.91
MMF	CM CD8	DNAJB4	0.032	0.78	0.9
MMF	CM CD8	DNAJB5	-0.34	0.054	0.22
MMF	CM CD8	DNAJB6	-0.046	0.36	0.61
MMF	CM CD8	DNAJB9	-0.0089	0.94	0.97
MMF	CM CD8	DNAJC1	-0.048	0.63	0.82
MMF	CM CD8	DNAJC10	0.026	0.67	0.84
MMF	CM CD8	DNAJC11	-0.017	0.75	0.88
MMF	CM CD8	DNAJC13	0.059	0.44	0.68
MMF	CM CD8	DNAJC14	0.062	0.31	0.56
MMF	CM CD8	DNAJC15	-0.32	0.00067	0.019
MMF	CM CD8	DNAJC16	0.13	0.12	0.35
MMF	CM CD8	DNAJC17	0.026	0.63	0.82
MMF	CM CD8	DNAJC18	-0.12	0.24	0.5
MMF	CM CD8	DNAJC19	-0.052	0.31	0.57
MMF	CM CD8	DNAJC2	-0.083	0.12	0.34
MMF	CM CD8	DNAJC21	-0.0084	0.85	0.93
MMF	CM CD8	DNAJC24	0.11	0.2	0.45
MMF	CM CD8	DNAJC25	-0.027	0.84	0.93
MMF	CM CD8	DNAJC27	0.1	0.39	0.64
MMF	CM CD8	DNAJC27-AS1	-0.1	0.69	0.85
MMF	CM CD8	DNAJC28	0.15	0.59	0.79
MMF	CM CD8	DNAJC3	-0.058	0.35	0.61
MMF	CM CD8	DNAJC3-AS1	0.0047	0.98	0.99
MMF	CM CD8	DNAJC30	0.21	0.037	0.18
MMF	CM CD8	DNAJC4	0.14	0.036	0.18
MMF	CM CD8	DNAJC5	-0.028	0.76	0.89
MMF	CM CD8	DNAJC6	0.54	0.13	0.35
MMF	CM CD8	DNAJC7	-0.096	0.19	0.44
MMF	CM CD8	DNAJC8	-0.16	0.0094	0.087
MMF	CM CD8	DNAJC9	-0.19	0.0082	0.081
MMF	CM CD8	DNAJC9-AS1	0.17	0.48	0.72
MMF	CM CD8	DNAL1	0.21	0.14	0.37
MMF	CM CD8	DNAL4	-0.024	0.8	0.91
MMF	CM CD8	DNASE1	0.096	0.26	0.52
MMF	CM CD8	DNASE1L1	0.18	0.046	0.21
MMF	CM CD8	DNASE2	-0.03	0.57	0.78
MMF	CM CD8	DND1	0.026	0.78	0.9
MMF	CM CD8	DNHD1	0.37	0.0095	0.088
MMF	CM CD8	DNLZ	-0.11	0.34	0.6
MMF	CM CD8	DNM1L	0.023	0.61	0.8
MMF	CM CD8	DNM1P46	0.06	0.8	0.91
MMF	CM CD8	DNM2	0.013	0.78	0.9
MMF	CM CD8	DNM3	0.031	0.91	0.96
MMF	CM CD8	DNMBP	0.14	0.56	0.77
MMF	CM CD8	DNMT1	-0.083	0.12	0.34
MMF	CM CD8	DNMT3A	-0.05	0.55	0.77
MMF	CM CD8	DNPEP	-0.018	0.7	0.85
MMF	CM CD8	DNPH1	-0.31	0.0039	0.053
MMF	CM CD8	DNTTIP1	-0.16	0.019	0.13
MMF	CM CD8	DNTTIP2	-0.09	0.051	0.22
MMF	CM CD8	DOC2GP	-0.0074	0.97	0.99
MMF	CM CD8	DOCK10	0.087	0.26	0.52
MMF	CM CD8	DOCK11	0.11	0.11	0.32
MMF	CM CD8	DOCK2	0.066	0.33	0.59
MMF	CM CD8	DOCK3	0.34	0.083	0.28
MMF	CM CD8	DOCK5	-0.53	0.28	0.54
MMF	CM CD8	DOCK7	0.21	0.46	0.7
MMF	CM CD8	DOCK8	0.076	0.26	0.52
MMF	CM CD8	DOCK9	0.31	0.011	0.096
MMF	CM CD8	DOCK9-AS2	0.13	0.36	0.61
MMF	CM CD8	DOHH	-0.17	0.097	0.31
MMF	CM CD8	DOK1	-0.12	0.087	0.29
MMF	CM CD8	DOK2	-0.021	0.83	0.92
MMF	CM CD8	DOK4	0.23	0.086	0.29
MMF	CM CD8	DOK6	-0.27	0.27	0.52
MMF	CM CD8	DOLK	0.068	0.41	0.66
MMF	CM CD8	DOLPP1	-0.058	0.48	0.71
MMF	CM CD8	DONSON	-0.33	0.018	0.13
MMF	CM CD8	DOPEY1	0.056	0.63	0.81
MMF	CM CD8	DOPEY2	0.19	0.041	0.19
MMF	CM CD8	DOT1L	-0.012	0.93	0.97
MMF	CM CD8	DPAGT1	-0.029	0.53	0.75
MMF	CM CD8	DPCD	-0.06	0.77	0.89
MMF	CM CD8	DPEP2	0.19	0.082	0.28
MMF	CM CD8	DPF2	-0.052	0.26	0.52
MMF	CM CD8	DPF3	0.1	0.76	0.89
MMF	CM CD8	DPH1	0.15	0.007	0.075
MMF	CM CD8	DPH2	-0.11	0.043	0.2
MMF	CM CD8	DPH3	-0.072	0.27	0.53
MMF	CM CD8	DPH3P1	0.075	0.72	0.87
MMF	CM CD8	DPH5	-0.14	0.023	0.14
MMF	CM CD8	DPH6	-0.08	0.24	0.5
MMF	CM CD8	DPH7	0.13	0.011	0.096
MMF	CM CD8	DPM1	-0.12	0.032	0.17
MMF	CM CD8	DPM2	-0.12	0.087	0.29
MMF	CM CD8	DPM3	-0.16	0.12	0.34
MMF	CM CD8	DPP3	-0.35	0.0016	0.031
MMF	CM CD8	DPP4	-0.16	0.23	0.48
MMF	CM CD8	DPP7	0.077	0.3	0.55
MMF	CM CD8	DPP8	0.035	0.42	0.67
MMF	CM CD8	DPP9	0.024	0.69	0.85
MMF	CM CD8	DPY19L1	0.24	0.1	0.32
MMF	CM CD8	DPY19L1P1	-0.31	0.61	0.8
MMF	CM CD8	DPY19L2	-0.15	0.77	0.9
MMF	CM CD8	DPY19L2P2	-0.0015	0.99	1
MMF	CM CD8	DPY19L3	-0.078	0.54	0.76
MMF	CM CD8	DPY19L4	0.12	0.2	0.45
MMF	CM CD8	DPY30	-0.14	0.027	0.16
MMF	CM CD8	DPYD	0.26	0.004	0.054
MMF	CM CD8	DPYSL2	0.11	0.26	0.51
MMF	CM CD8	DPYSL4	0.013	0.98	0.99
MMF	CM CD8	DR1	-0.022	0.68	0.84
MMF	CM CD8	DRAM1	0.39	0.034	0.18
MMF	CM CD8	DRAM2	-0.013	0.78	0.9
MMF	CM CD8	DRAP1	-0.22	0.014	0.11
MMF	CM CD8	DRG1	-0.22	0.00082	0.022
MMF	CM CD8	DRG2	-0.11	0.047	0.21
MMF	CM CD8	DROSHA	0.046	0.41	0.66
MMF	CM CD8	DSC1	-0.2	0.5	0.72
MMF	CM CD8	DSCC1	-1.4	4.70E-05	0.0066
MMF	CM CD8	DSCR3	0.071	0.13	0.35
MMF	CM CD8	DSCR9	-0.11	0.67	0.84
MMF	CM CD8	DSE	0.22	0.43	0.67
MMF	CM CD8	DSEL	0.33	0.28	0.54
MMF	CM CD8	DSN1	-0.3	0.0059	0.067
MMF	CM CD8	DST	0.011	0.98	0.99
MMF	CM CD8	DSTN	0.053	0.45	0.69
MMF	CM CD8	DSTNP2	-0.078	0.6	0.79
MMF	CM CD8	DSTYK	0.14	0.036	0.18
MMF	CM CD8	DTD1	0.09	0.25	0.5
MMF	CM CD8	DTD2	-0.017	0.82	0.92
MMF	CM CD8	DTHD1	0.63	0.15	0.39
MMF	CM CD8	DTL	-1.5	0.00011	0.0092
MMF	CM CD8	DTNB	0.15	0.016	0.12
MMF	CM CD8	DTNBP1	-0.038	0.49	0.72
MMF	CM CD8	DTWD1	0.061	0.31	0.57
MMF	CM CD8	DTWD2	0.06	0.64	0.82
MMF	CM CD8	DTX1	-0.15	0.45	0.69
MMF	CM CD8	DTX2	-0.036	0.63	0.81
MMF	CM CD8	DTX2P1-UPK3BP1-PMS2P11	0.043	0.75	0.88
MMF	CM CD8	DTX3	0.0047	0.95	0.98
MMF	CM CD8	DTX3L	-0.021	0.86	0.94
MMF	CM CD8	DTX4	-0.37	0.37	0.62
MMF	CM CD8	DTYMK	-0.3	0.0066	0.072
MMF	CM CD8	DUOX1	0.37	0.095	0.3
MMF	CM CD8	DUS1L	0.063	0.22	0.48
MMF	CM CD8	DUS2	-0.2	0.017	0.12
MMF	CM CD8	DUS3L	0.024	0.81	0.91
MMF	CM CD8	DUS4L	0.0073	0.95	0.98
MMF	CM CD8	DUSP1	0.29	0.2	0.46
MMF	CM CD8	DUSP10	-0.23	0.11	0.33
MMF	CM CD8	DUSP11	-0.065	0.2	0.45
MMF	CM CD8	DUSP12	0.011	0.84	0.93
MMF	CM CD8	DUSP14	0.0071	0.93	0.97
MMF	CM CD8	DUSP16	-0.037	0.77	0.9
MMF	CM CD8	DUSP18	0.063	0.29	0.55
MMF	CM CD8	DUSP19	0.25	0.32	0.58
MMF	CM CD8	DUSP2	-0.13	0.51	0.73
MMF	CM CD8	DUSP22	0.047	0.48	0.71
MMF	CM CD8	DUSP23	-0.16	0.11	0.32
MMF	CM CD8	DUSP28	-0.042	0.61	0.8
MMF	CM CD8	DUSP3	0.0069	0.95	0.98
MMF	CM CD8	DUSP4	-0.22	0.46	0.7
MMF	CM CD8	DUSP5	-0.086	0.75	0.88
MMF	CM CD8	DUSP6	0.12	0.63	0.81
MMF	CM CD8	DUSP7	-0.03	0.76	0.89
MMF	CM CD8	DUSP8	-0.087	0.74	0.88
MMF	CM CD8	DUT	-0.25	0.0043	0.056
MMF	CM CD8	DVL1	0.28	0.037	0.18
MMF	CM CD8	DVL2	-0.0038	0.95	0.98
MMF	CM CD8	DVL3	-0.007	0.9	0.96
MMF	CM CD8	DXO	0.11	0.17	0.42
MMF	CM CD8	DYM	0.13	0.019	0.13
MMF	CM CD8	DYNC1H1	0.13	0.042	0.2
MMF	CM CD8	DYNC1I2	-0.083	0.1	0.32
MMF	CM CD8	DYNC1LI1	-0.15	0.018	0.12
MMF	CM CD8	DYNC1LI2	0.1	0.033	0.17
MMF	CM CD8	DYNC2H1	0.34	0.15	0.39
MMF	CM CD8	DYNC2LI1	-0.22	0.097	0.31
MMF	CM CD8	DYNLL1	-0.36	0.00019	0.011
MMF	CM CD8	DYNLL2	0.043	0.89	0.95
MMF	CM CD8	DYNLRB1	-0.16	0.0098	0.09
MMF	CM CD8	DYNLT1	-0.083	0.28	0.54
MMF	CM CD8	DYNLT3	0.073	0.52	0.74
MMF	CM CD8	DYRK1A	0.013	0.92	0.97
MMF	CM CD8	DYRK1B	-0.081	0.29	0.55
MMF	CM CD8	DYRK2	0.1	0.16	0.4
MMF	CM CD8	DYRK4	-0.17	0.028	0.16
MMF	CM CD8	DYSF	0.4	0.22	0.47
MMF	CM CD8	DZANK1	0.24	0.097	0.31
MMF	CM CD8	DZIP3	0.072	0.56	0.77
MMF	CM CD8	E2F1	-0.99	1.10E-05	0.0065
MMF	CM CD8	E2F2	-0.71	0.0026	0.041
MMF	CM CD8	E2F3	-0.12	0.44	0.68
MMF	CM CD8	E2F4	-0.052	0.31	0.56
MMF	CM CD8	E2F5	0.13	0.49	0.72
MMF	CM CD8	E2F6	-0.083	0.33	0.59
MMF	CM CD8	E2F7	-1.1	0.012	0.1
MMF	CM CD8	E2F8	-1	0.015	0.11
MMF	CM CD8	E4F1	0.063	0.34	0.6
MMF	CM CD8	EAF1	0.11	0.27	0.53
MMF	CM CD8	EAF2	-0.36	0.0066	0.072
MMF	CM CD8	EAPP	-0.048	0.33	0.59
MMF	CM CD8	EARS2	-0.036	0.66	0.83
MMF	CM CD8	EBAG9	-0.053	0.36	0.61
MMF	CM CD8	EBLN2	0.17	0.19	0.44
MMF	CM CD8	EBLN3	0.089	0.11	0.32
MMF	CM CD8	EBNA1BP2	-0.31	0.00018	0.01
MMF	CM CD8	EBP	-0.28	0.0015	0.031
MMF	CM CD8	EBPL	-0.19	0.049	0.21
MMF	CM CD8	ECD	0.006	0.88	0.95
MMF	CM CD8	ECE1	0.026	0.76	0.89
MMF	CM CD8	ECE2	-0.47	0.0023	0.039
MMF	CM CD8	ECH1	-0.11	0.076	0.27
MMF	CM CD8	ECHDC1	-0.2	0.00016	0.0099
MMF	CM CD8	ECHDC2	0.1	0.098	0.31
MMF	CM CD8	ECHDC3	0.08	0.83	0.92
MMF	CM CD8	ECHS1	-0.086	0.11	0.32
MMF	CM CD8	ECI1	-0.14	0.12	0.35
MMF	CM CD8	ECI2	0.097	0.06	0.24
MMF	CM CD8	ECSIT	0.026	0.69	0.85
MMF	CM CD8	ECT2	-0.66	0.00037	0.014
MMF	CM CD8	ECT2L	0.26	0.37	0.62
MMF	CM CD8	EDA	0.22	0.48	0.71
MMF	CM CD8	EDA2R	-0.25	0.63	0.81
MMF	CM CD8	EDAR	0.43	0.28	0.53
MMF	CM CD8	EDARADD	0.021	0.92	0.96
MMF	CM CD8	EDC3	-0.029	0.58	0.79
MMF	CM CD8	EDC4	0.075	0.26	0.51
MMF	CM CD8	EDEM1	0.14	0.16	0.41
MMF	CM CD8	EDEM2	-0.051	0.32	0.58
MMF	CM CD8	EDEM3	-0.027	0.72	0.86
MMF	CM CD8	EDF1	-0.1	0.046	0.21
MMF	CM CD8	EDN3	-0.16	0.78	0.9
MMF	CM CD8	EDNRB-AS1	0.47	0.18	0.43
MMF	CM CD8	EDRF1	0.11	0.08	0.28
MMF	CM CD8	EEA1	0.02	0.76	0.89
MMF	CM CD8	EED	-0.081	0.14	0.38
MMF	CM CD8	EEF1A1	0.046	0.52	0.74
MMF	CM CD8	EEF1B2	-0.076	0.37	0.63
MMF	CM CD8	EEF1D	0.028	0.67	0.84
MMF	CM CD8	EEF1DP3	-0.27	0.51	0.74
MMF	CM CD8	EEF1E1	-0.32	0.0042	0.056
MMF	CM CD8	EEF1G	0.058	0.34	0.59
MMF	CM CD8	EEF2	0.066	0.66	0.83
MMF	CM CD8	EEF2K	-0.0058	0.95	0.98
MMF	CM CD8	EEF2KMT	-0.15	0.067	0.25
MMF	CM CD8	EEFSEC	-0.046	0.49	0.72
MMF	CM CD8	EEPD1	-0.04	0.78	0.9
MMF	CM CD8	EFCAB11	-0.47	0.022	0.14
MMF	CM CD8	EFCAB13	0.65	0.0051	0.062
MMF	CM CD8	EFCAB14	0.072	0.077	0.27
MMF	CM CD8	EFCAB2	-0.088	0.74	0.88
MMF	CM CD8	EFCAB5	0.19	0.41	0.66
MMF	CM CD8	EFCAB7	0.033	0.71	0.86
MMF	CM CD8	EFCC1	0.95	0.05	0.21
MMF	CM CD8	EFEMP2	0.38	0.018	0.12
MMF	CM CD8	EFHC1	0.23	0.082	0.28
MMF	CM CD8	EFHC2	0.084	0.71	0.86
MMF	CM CD8	EFHD1	0.54	0.13	0.36
MMF	CM CD8	EFHD2	-0.067	0.56	0.77
MMF	CM CD8	EFNA1	0.029	0.92	0.96
MMF	CM CD8	EFNA3	-0.15	0.37	0.63
MMF	CM CD8	EFNA4	-0.036	0.83	0.92
MMF	CM CD8	EFNB1	0.11	0.35	0.61
MMF	CM CD8	EFR3A	0.0025	0.97	0.98
MMF	CM CD8	EFTUD1	-0.022	0.71	0.86
MMF	CM CD8	EFTUD2	-0.076	0.1	0.31
MMF	CM CD8	EGLN1	0.048	0.41	0.66
MMF	CM CD8	EGLN3	-0.33	0.29	0.54
MMF	CM CD8	EGR1	-0.32	0.4	0.65
MMF	CM CD8	EHBP1	0.12	0.18	0.43
MMF	CM CD8	EHBP1L1	0.21	0.022	0.14
MMF	CM CD8	EHD1	0.0083	0.89	0.95
MMF	CM CD8	EHD3	0.24	0.29	0.55
MMF	CM CD8	EHD4	-0.073	0.36	0.61
MMF	CM CD8	EHHADH	0.14	0.55	0.76
MMF	CM CD8	EHMT1	-0.0028	0.95	0.98
MMF	CM CD8	EHMT2	0.06	0.23	0.49
MMF	CM CD8	EI24	-0.12	0.0061	0.069
MMF	CM CD8	EID1	-0.11	0.055	0.23
MMF	CM CD8	EID2	0.023	0.72	0.87
MMF	CM CD8	EID2B	0.19	0.033	0.17
MMF	CM CD8	EID3	-0.039	0.71	0.86
MMF	CM CD8	EIF1	0.072	0.29	0.55
MMF	CM CD8	EIF1AD	0.061	0.45	0.69
MMF	CM CD8	EIF1AX	-0.12	0.036	0.18
MMF	CM CD8	EIF1AX-AS1	0.44	0.18	0.44
MMF	CM CD8	EIF1B	-0.06	0.25	0.5
MMF	CM CD8	EIF1B-AS1	0.042	0.75	0.88
MMF	CM CD8	EIF2A	-0.13	0.014	0.11
MMF	CM CD8	EIF2AK1	-0.041	0.35	0.61
MMF	CM CD8	EIF2AK2	-0.27	0.049	0.21
MMF	CM CD8	EIF2AK3	0.052	0.5	0.73
MMF	CM CD8	EIF2AK4	0.034	0.57	0.78
MMF	CM CD8	EIF2B1	-0.093	0.03	0.16
MMF	CM CD8	EIF2B2	-0.29	1.90E-05	0.0065
MMF	CM CD8	EIF2B3	-0.072	0.19	0.45
MMF	CM CD8	EIF2B4	0.066	0.15	0.39
MMF	CM CD8	EIF2B5	0.079	0.04	0.19
MMF	CM CD8	EIF2D	-0.034	0.44	0.69
MMF	CM CD8	EIF2S1	-0.18	0.0014	0.03
MMF	CM CD8	EIF2S2	-0.24	0.00058	0.018
MMF	CM CD8	EIF2S3	-0.042	0.36	0.62
MMF	CM CD8	EIF3A	-0.017	0.65	0.82
MMF	CM CD8	EIF3B	-0.11	0.039	0.19
MMF	CM CD8	EIF3D	-0.032	0.47	0.71
MMF	CM CD8	EIF3E	-0.13	0.019	0.13
MMF	CM CD8	EIF3F	-0.054	0.28	0.54
MMF	CM CD8	EIF3G	-0.063	0.23	0.48
MMF	CM CD8	EIF3H	-0.15	0.011	0.094
MMF	CM CD8	EIF3I	-0.3	0.0002	0.011
MMF	CM CD8	EIF3J	-0.12	0.085	0.29
MMF	CM CD8	EIF3J-AS1	0.17	0.044	0.2
MMF	CM CD8	EIF3K	-0.19	0.0036	0.051
MMF	CM CD8	EIF3L	-0.018	0.73	0.87
MMF	CM CD8	EIF3M	-0.17	0.0012	0.027
MMF	CM CD8	EIF4A2	0.04	0.44	0.69
MMF	CM CD8	EIF4A3	-0.26	0.0013	0.029
MMF	CM CD8	EIF4B	0.14	0.016	0.12
MMF	CM CD8	EIF4E	-0.09	0.083	0.28
MMF	CM CD8	EIF4E2	-0.098	0.027	0.16
MMF	CM CD8	EIF4E3	-0.1	0.18	0.42
MMF	CM CD8	EIF4EBP1	-0.39	0.0028	0.044
MMF	CM CD8	EIF4EBP2	-0.0081	0.87	0.94
MMF	CM CD8	EIF4ENIF1	0.048	0.42	0.66
MMF	CM CD8	EIF4G1	-0.033	0.56	0.77
MMF	CM CD8	EIF4G2	-0.033	0.45	0.69
MMF	CM CD8	EIF4G3	0.0024	0.98	0.99
MMF	CM CD8	EIF4H	-0.055	0.16	0.4
MMF	CM CD8	EIF5	-0.02	0.64	0.82
MMF	CM CD8	EIF5A	-0.23	0.18	0.43
MMF	CM CD8	EIF5A2	0.16	0.14	0.37
MMF	CM CD8	EIF5B	-0.12	0.022	0.14
MMF	CM CD8	EIF6	-0.15	0.022	0.14
MMF	CM CD8	ELAC1	-0.09	0.21	0.46
MMF	CM CD8	ELAC2	-0.12	0.031	0.17
MMF	CM CD8	ELAVL1	-0.16	0.0037	0.051
MMF	CM CD8	ELF1	0.016	0.73	0.87
MMF	CM CD8	ELF2	0.038	0.6	0.8
MMF	CM CD8	ELF4	0.015	0.81	0.92
MMF	CM CD8	ELK1	-0.12	0.11	0.33
MMF	CM CD8	ELK3	0.026	0.79	0.91
MMF	CM CD8	ELK4	0.03	0.65	0.83
MMF	CM CD8	ELL	0.12	0.12	0.35
MMF	CM CD8	ELL2	-0.13	0.18	0.43
MMF	CM CD8	ELL3	0.022	0.9	0.96
MMF	CM CD8	ELMO1	-0.027	0.62	0.81
MMF	CM CD8	ELMO2	0.032	0.48	0.71
MMF	CM CD8	ELMO3	0.18	0.38	0.63
MMF	CM CD8	ELMOD2	0.17	0.08	0.28
MMF	CM CD8	ELMOD3	0.16	0.014	0.11
MMF	CM CD8	ELMSAN1	0.13	0.057	0.23
MMF	CM CD8	ELOF1	-0.1	0.14	0.37
MMF	CM CD8	ELOVL1	-0.025	0.67	0.84
MMF	CM CD8	ELOVL4	0.069	0.8	0.91
MMF	CM CD8	ELOVL5	-0.19	0.0027	0.043
MMF	CM CD8	ELOVL6	-0.064	0.76	0.89
MMF	CM CD8	ELP2	0.045	0.37	0.63
MMF	CM CD8	ELP3	0.039	0.45	0.69
MMF	CM CD8	ELP4	-0.14	0.019	0.13
MMF	CM CD8	ELP5	-0.17	0.0051	0.062
MMF	CM CD8	ELP6	-0.17	0.025	0.15
MMF	CM CD8	EMB	0.058	0.37	0.63
MMF	CM CD8	EMBP1	0.099	0.36	0.62
MMF	CM CD8	EMC1	0.12	0.023	0.14
MMF	CM CD8	EMC10	0.22	0.021	0.14
MMF	CM CD8	EMC2	-0.084	0.22	0.47
MMF	CM CD8	EMC3	-0.12	0.013	0.11
MMF	CM CD8	EMC3-AS1	0.039	0.79	0.9
MMF	CM CD8	EMC4	-0.094	0.072	0.26
MMF	CM CD8	EMC7	-0.15	0.012	0.1
MMF	CM CD8	EMC8	-0.16	0.018	0.12
MMF	CM CD8	EMC9	-0.094	0.26	0.52
MMF	CM CD8	EMD	-0.036	0.55	0.77
MMF	CM CD8	EME1	-1.2	0.00012	0.0092
MMF	CM CD8	EME2	0.14	0.53	0.75
MMF	CM CD8	EMG1	-0.035	0.53	0.75
MMF	CM CD8	EMILIN1	0.14	0.52	0.74
MMF	CM CD8	EMILIN2	0.17	0.2	0.46
MMF	CM CD8	EML2	0.055	0.57	0.78
MMF	CM CD8	EML3	0.1	0.097	0.31
MMF	CM CD8	EML4	0.069	0.29	0.54
MMF	CM CD8	EML5	0.48	0.055	0.23
MMF	CM CD8	EML6	0.78	0.026	0.15
MMF	CM CD8	EMP1	-0.75	0.089	0.29
MMF	CM CD8	EMP3	-0.054	0.47	0.71
MMF	CM CD8	ENC1	-0.77	0.055	0.23
MMF	CM CD8	ENDOD1	-0.13	0.19	0.45
MMF	CM CD8	ENDOG	-0.1	0.45	0.69
MMF	CM CD8	ENDOV	0.065	0.56	0.77
MMF	CM CD8	ENG	-0.24	0.065	0.25
MMF	CM CD8	ENGASE	0.23	0.022	0.14
MMF	CM CD8	ENKD1	-0.029	0.88	0.95
MMF	CM CD8	ENO1	-0.25	0.0018	0.033
MMF	CM CD8	ENO1-AS1	0.11	0.65	0.82
MMF	CM CD8	ENO2	0.28	0.016	0.12
MMF	CM CD8	ENO3	-0.017	0.9	0.95
MMF	CM CD8	ENOPH1	-0.13	0.0087	0.084
MMF	CM CD8	ENOSF1	0.05	0.55	0.76
MMF	CM CD8	ENOX2	-0.051	0.4	0.65
MMF	CM CD8	ENPP2	-0.47	0.045	0.21
MMF	CM CD8	ENPP3	0.18	0.66	0.83
MMF	CM CD8	ENPP4	0.059	0.55	0.76
MMF	CM CD8	ENPP5	0.29	0.17	0.41
MMF	CM CD8	ENSA	-0.052	0.18	0.43
MMF	CM CD8	ENTHD2	0.14	0.036	0.18
MMF	CM CD8	ENTPD1	-0.17	0.3	0.56
MMF	CM CD8	ENTPD1-AS1	0.13	0.43	0.68
MMF	CM CD8	ENTPD3-AS1	-0.073	0.58	0.78
MMF	CM CD8	ENTPD4	0.17	0.033	0.17
MMF	CM CD8	ENTPD5	-0.069	0.46	0.7
MMF	CM CD8	ENTPD6	0.19	0.0017	0.033
MMF	CM CD8	ENTPD7	0.03	0.83	0.92
MMF	CM CD8	ENY2	-0.15	0.0064	0.07
MMF	CM CD8	EOGT	0.055	0.53	0.75
MMF	CM CD8	EOMES	0.005	0.98	0.99
MMF	CM CD8	EP300	0.11	0.039	0.19
MMF	CM CD8	EP400	0.11	0.2	0.45
MMF	CM CD8	EP400NL	-9.20E-05	1	1
MMF	CM CD8	EPAS1	0.53	0.25	0.5
MMF	CM CD8	EPB41	0.059	0.31	0.57
MMF	CM CD8	EPB41L2	-0.23	0.25	0.5
MMF	CM CD8	EPB41L4A	0.25	0.27	0.53
MMF	CM CD8	EPB41L4A-AS1	0.0064	0.95	0.98
MMF	CM CD8	EPB41L5	-0.077	0.53	0.75
MMF	CM CD8	EPC1	0.12	0.052	0.22
MMF	CM CD8	EPC2	0.099	0.48	0.71
MMF	CM CD8	EPDR1	-0.48	0.19	0.44
MMF	CM CD8	EPG5	0.067	0.58	0.78
MMF	CM CD8	EPGN	0.49	0.4	0.65
MMF	CM CD8	EPHA1	0.5	0.0025	0.04
MMF	CM CD8	EPHA1-AS1	0.21	0.36	0.62
MMF	CM CD8	EPHA4	0.25	0.14	0.37
MMF	CM CD8	EPHB1	-0.041	0.95	0.98
MMF	CM CD8	EPHB3	0.18	0.7	0.85
MMF	CM CD8	EPHB4	-0.064	0.77	0.9
MMF	CM CD8	EPHB6	0.088	0.54	0.76
MMF	CM CD8	EPHX1	0.2	0.082	0.28
MMF	CM CD8	EPHX2	0.093	0.37	0.63
MMF	CM CD8	EPM2A	-0.038	0.75	0.88
MMF	CM CD8	EPM2AIP1	0.22	0.048	0.21
MMF	CM CD8	EPN1	-0.13	0.11	0.32
MMF	CM CD8	EPN2	0.14	0.5	0.73
MMF	CM CD8	EPOR	0.31	0.0035	0.05
MMF	CM CD8	EPPK1	-0.23	0.45	0.69
MMF	CM CD8	EPRS	-0.042	0.34	0.6
MMF	CM CD8	EPS15	0.059	0.42	0.67
MMF	CM CD8	EPS15L1	-0.034	0.59	0.79
MMF	CM CD8	EPS8	0.52	0.15	0.39
MMF	CM CD8	EPS8L1	0.19	0.41	0.65
MMF	CM CD8	EPS8L2	0.0017	0.99	0.99
MMF	CM CD8	EPSTI1	-0.21	0.21	0.47
MMF	CM CD8	EPT1	-0.093	0.39	0.64
MMF	CM CD8	ERAL1	-0.12	0.064	0.25
MMF	CM CD8	ERAP1	0.086	0.28	0.54
MMF	CM CD8	ERAP2	-0.027	0.92	0.97
MMF	CM CD8	ERBB2	0.25	0.13	0.35
MMF	CM CD8	ERBB2IP	0.075	0.28	0.54
MMF	CM CD8	ERBB3	0.25	0.5	0.73
MMF	CM CD8	ERC1	0.18	0.059	0.24
MMF	CM CD8	ERCC1	-0.057	0.29	0.55
MMF	CM CD8	ERCC2	-0.054	0.62	0.81
MMF	CM CD8	ERCC3	0.02	0.61	0.8
MMF	CM CD8	ERCC4	-0.002	0.97	0.99
MMF	CM CD8	ERCC5	0.23	0.016	0.12
MMF	CM CD8	ERCC6	0.25	0.049	0.21
MMF	CM CD8	ERCC6L	-0.78	0.0087	0.084
MMF	CM CD8	ERCC6L2	0.13	0.089	0.29
MMF	CM CD8	ERCC8	-0.1	0.2	0.46
MMF	CM CD8	ERF	0.038	0.79	0.91
MMF	CM CD8	ERGIC1	0.043	0.68	0.84
MMF	CM CD8	ERGIC2	-0.11	0.065	0.25
MMF	CM CD8	ERGIC3	-0.092	0.073	0.26
MMF	CM CD8	ERH	-0.31	0.0068	0.073
MMF	CM CD8	ERI1	-0.16	0.062	0.24
MMF	CM CD8	ERI2	-0.63	6.50E-05	0.0074
MMF	CM CD8	ERI3	-0.1	0.1	0.31
MMF	CM CD8	ERICH1	-0.037	0.52	0.74
MMF	CM CD8	ERICH6-AS1	0.00068	1	1
MMF	CM CD8	ERLEC1	-0.0023	0.97	0.99
MMF	CM CD8	ERLIN1	-0.11	0.096	0.31
MMF	CM CD8	ERLIN2	-0.059	0.64	0.82
MMF	CM CD8	ERMAP	-0.31	0.016	0.12
MMF	CM CD8	ERMARD	0.064	0.29	0.55
MMF	CM CD8	ERMN	-0.81	0.008	0.08
MMF	CM CD8	ERMP1	0.13	0.14	0.38
MMF	CM CD8	ERN1	0.00093	1	1
MMF	CM CD8	ERO1A	0.011	0.83	0.92
MMF	CM CD8	ERO1B	0.14	0.21	0.46
MMF	CM CD8	ERP27	0.31	0.0019	0.034
MMF	CM CD8	ERP29	-0.084	0.11	0.33
MMF	CM CD8	ERP44	-0.097	0.036	0.18
MMF	CM CD8	ERRFI1	0.8	0.039	0.19
MMF	CM CD8	ERV3-1	0.094	0.44	0.68
MMF	CM CD8	ERVK13-1	0.23	0.11	0.32
MMF	CM CD8	ESAM	0.55	0.17	0.42
MMF	CM CD8	ESCO1	0.043	0.44	0.69
MMF	CM CD8	ESCO2	-0.71	0.053	0.22
MMF	CM CD8	ESD	-0.14	0.022	0.14
MMF	CM CD8	ESF1	0.011	0.85	0.93
MMF	CM CD8	ESM1	-0.43	0.32	0.57
MMF	CM CD8	ESPL1	-1.1	0.0044	0.057
MMF	CM CD8	ESR1	-0.11	0.73	0.87
MMF	CM CD8	ESR2	0.33	0.13	0.36
MMF	CM CD8	ESRP2	-0.1	0.72	0.87
MMF	CM CD8	ESRRA	-0.01	0.91	0.96
MMF	CM CD8	ESYT1	0.068	0.12	0.34
MMF	CM CD8	ESYT2	0.032	0.66	0.83
MMF	CM CD8	ETAA1	0.074	0.31	0.57
MMF	CM CD8	ETF1	-0.19	0.025	0.15
MMF	CM CD8	ETFA	-0.25	0.0012	0.027
MMF	CM CD8	ETFB	-0.27	0.0058	0.067
MMF	CM CD8	ETFDH	-0.31	0.0032	0.048
MMF	CM CD8	ETHE1	-0.037	0.62	0.81
MMF	CM CD8	ETNK1	-0.032	0.63	0.81
MMF	CM CD8	ETNK2	0.3	0.18	0.43
MMF	CM CD8	ETS1	0.12	0.38	0.63
MMF	CM CD8	ETS2	-0.024	0.76	0.89
MMF	CM CD8	ETV1	0.076	0.89	0.95
MMF	CM CD8	ETV3	0.11	0.52	0.74
MMF	CM CD8	ETV6	0.032	0.7	0.86
MMF	CM CD8	ETV7	0.37	0.17	0.42
MMF	CM CD8	EVA1B	-0.28	0.3	0.56
MMF	CM CD8	EVA1C	0.22	0.14	0.37
MMF	CM CD8	EVC	0.31	0.4	0.65
MMF	CM CD8	EVC2	0.35	0.16	0.4
MMF	CM CD8	EVI2A	-0.042	0.49	0.72
MMF	CM CD8	EVI2B	0.047	0.46	0.69
MMF	CM CD8	EVI5	0.18	0.62	0.81
MMF	CM CD8	EVI5L	-0.016	0.87	0.94
MMF	CM CD8	EVL	0.12	0.018	0.13
MMF	CM CD8	EVPL	0.47	0.34	0.6
MMF	CM CD8	EWSR1	-0.12	0.0089	0.085
MMF	CM CD8	EXD2	0.054	0.56	0.77
MMF	CM CD8	EXD3	0.19	0.078	0.27
MMF	CM CD8	EXO1	-1.1	0.0019	0.034
MMF	CM CD8	EXO5	0.052	0.47	0.71
MMF	CM CD8	EXOC1	-0.019	0.71	0.86
MMF	CM CD8	EXOC2	0.073	0.15	0.38
MMF	CM CD8	EXOC3	-0.039	0.58	0.79
MMF	CM CD8	EXOC3-AS1	0.14	0.33	0.59
MMF	CM CD8	EXOC4	0.16	0.03	0.17
MMF	CM CD8	EXOC5	-0.062	0.22	0.48
MMF	CM CD8	EXOC6	-0.00042	1	1
MMF	CM CD8	EXOC6B	0.23	0.1	0.32
MMF	CM CD8	EXOC7	0.11	0.0044	0.057
MMF	CM CD8	EXOC8	0.083	0.51	0.73
MMF	CM CD8	EXOG	-0.015	0.82	0.92
MMF	CM CD8	EXOSC1	-0.027	0.62	0.81
MMF	CM CD8	EXOSC10	-0.0017	0.97	0.98
MMF	CM CD8	EXOSC2	-0.089	0.1	0.32
MMF	CM CD8	EXOSC3	-0.28	0.00015	0.0099
MMF	CM CD8	EXOSC4	-0.22	0.037	0.19
MMF	CM CD8	EXOSC5	-0.064	0.44	0.68
MMF	CM CD8	EXOSC6	-0.11	0.061	0.24
MMF	CM CD8	EXOSC7	-0.22	0.00027	0.012
MMF	CM CD8	EXOSC8	-0.14	0.023	0.14
MMF	CM CD8	EXOSC9	-0.2	0.0016	0.031
MMF	CM CD8	EXPH5	0.34	0.19	0.44
MMF	CM CD8	EXT1	-0.094	0.48	0.71
MMF	CM CD8	EXT2	0.019	0.76	0.89
MMF	CM CD8	EXTL2	-0.35	0.03	0.16
MMF	CM CD8	EXTL3	0.15	0.27	0.53
MMF	CM CD8	EYA3	0.023	0.8	0.91
MMF	CM CD8	EYS	0.28	0.33	0.59
MMF	CM CD8	EZH1	0.16	0.035	0.18
MMF	CM CD8	EZH2	-0.56	0.0012	0.027
MMF	CM CD8	EZR	-0.016	0.79	0.91
MMF	CM CD8	EZR-AS1	0.68	0.0062	0.069
MMF	CM CD8	F11R	0.24	0.014	0.11
MMF	CM CD8	F12	-0.048	0.84	0.93
MMF	CM CD8	F13A1	0.12	0.84	0.93
MMF	CM CD8	F2R	0.43	0.14	0.37
MMF	CM CD8	F2RL1	0.41	0.056	0.23
MMF	CM CD8	F2RL2	0.099	0.63	0.81
MMF	CM CD8	F5	-0.33	0.2	0.45
MMF	CM CD8	F8	-0.015	0.91	0.96
MMF	CM CD8	F8A1	-0.12	0.11	0.32
MMF	CM CD8	FAAH	0.18	0.34	0.6
MMF	CM CD8	FAAH2	0.21	0.2	0.45
MMF	CM CD8	FAAHP1	-0.011	0.97	0.99
MMF	CM CD8	FAAP100	0.088	0.2	0.46
MMF	CM CD8	FAAP20	-0.12	0.18	0.43
MMF	CM CD8	FAAP24	-0.39	0.036	0.18
MMF	CM CD8	FABP5	-0.89	0.00041	0.014
MMF	CM CD8	FADD	-0.034	0.61	0.8
MMF	CM CD8	FADS1	-0.22	0.4	0.65
MMF	CM CD8	FADS2	-0.63	0.079	0.27
MMF	CM CD8	FADS3	0.099	0.56	0.77
MMF	CM CD8	FAF1	0.0047	0.91	0.96
MMF	CM CD8	FAF2	-0.1	0.083	0.28
MMF	CM CD8	FAH	-0.25	0.15	0.39
MMF	CM CD8	FAHD1	-0.089	0.23	0.49
MMF	CM CD8	FAHD2A	-0.011	0.88	0.95
MMF	CM CD8	FAHD2B	-0.093	0.2	0.45
MMF	CM CD8	FAHD2CP	-0.21	0.18	0.42
MMF	CM CD8	FAIM	-0.13	0.23	0.48
MMF	CM CD8	FAM101B	0.27	0.03	0.16
MMF	CM CD8	FAM102A	0.14	0.025	0.15
MMF	CM CD8	FAM102B	0.089	0.42	0.67
MMF	CM CD8	FAM103A1	-0.074	0.39	0.64
MMF	CM CD8	FAM104A	-0.011	0.76	0.89
MMF	CM CD8	FAM104B	-0.2	0.046	0.21
MMF	CM CD8	FAM105A	0.044	0.56	0.77
MMF	CM CD8	FAM107B	-0.041	0.36	0.62
MMF	CM CD8	FAM109A	0.097	0.71	0.86
MMF	CM CD8	FAM109B	0.056	0.75	0.88
MMF	CM CD8	FAM110A	0.016	0.86	0.94
MMF	CM CD8	FAM111A	-0.016	0.8	0.91
MMF	CM CD8	FAM111B	-1.2	0.0018	0.033
MMF	CM CD8	FAM114A2	-0.14	0.022	0.14
MMF	CM CD8	FAM117A	0.074	0.32	0.58
MMF	CM CD8	FAM117B	-0.013	0.91	0.96
MMF	CM CD8	FAM118A	-0.15	0.44	0.69
MMF	CM CD8	FAM118B	-0.077	0.3	0.55
MMF	CM CD8	FAM120A	-0.067	0.29	0.55
MMF	CM CD8	FAM120AOS	-0.0057	0.89	0.95
MMF	CM CD8	FAM120B	0.089	0.092	0.3
MMF	CM CD8	FAM120C	0.13	0.23	0.49
MMF	CM CD8	FAM122A	0.055	0.42	0.66
MMF	CM CD8	FAM122B	0.17	0.029	0.16
MMF	CM CD8	FAM122C	-0.11	0.21	0.46
MMF	CM CD8	FAM126A	-0.24	0.036	0.18
MMF	CM CD8	FAM126B	0.12	0.041	0.2
MMF	CM CD8	FAM127A	0.12	0.13	0.36
MMF	CM CD8	FAM127B	0.11	0.19	0.44
MMF	CM CD8	FAM129A	-0.0018	0.99	0.99
MMF	CM CD8	FAM129B	0.067	0.82	0.92
MMF	CM CD8	FAM129C	0.44	0.24	0.5
MMF	CM CD8	FAM131A	-0.064	0.74	0.88
MMF	CM CD8	FAM131B	0.7	0.094	0.3
MMF	CM CD8	FAM133B	-0.068	0.2	0.46
MMF	CM CD8	FAM134A	0.03	0.63	0.81
MMF	CM CD8	FAM134B	0.072	0.45	0.69
MMF	CM CD8	FAM134C	0.12	0.021	0.14
MMF	CM CD8	FAM135A	0.15	0.17	0.42
MMF	CM CD8	FAM136A	-0.21	0.00028	0.012
MMF	CM CD8	FAM13A	-0.052	0.9	0.96
MMF	CM CD8	FAM13A-AS1	0.14	0.55	0.76
MMF	CM CD8	FAM13B	-0.0075	0.94	0.98
MMF	CM CD8	FAM149B1	0.2	0.12	0.34
MMF	CM CD8	FAM153A	0.6	0.031	0.17
MMF	CM CD8	FAM153B	0.42	0.13	0.35
MMF	CM CD8	FAM153C	0.35	0.23	0.48
MMF	CM CD8	FAM159A	0.085	0.62	0.81
MMF	CM CD8	FAM160A2	0.11	0.11	0.33
MMF	CM CD8	FAM160B1	0.013	0.87	0.94
MMF	CM CD8	FAM160B2	0.2	0.0096	0.089
MMF	CM CD8	FAM161A	-0.011	0.94	0.97
MMF	CM CD8	FAM161B	-0.018	0.9	0.96
MMF	CM CD8	FAM162A	-0.15	0.015	0.11
MMF	CM CD8	FAM168A	0.38	0.00094	0.024
MMF	CM CD8	FAM168B	0.19	0.083	0.28
MMF	CM CD8	FAM169A	0.31	0.0042	0.056
MMF	CM CD8	FAM171A1	0.09	0.4	0.65
MMF	CM CD8	FAM172A	0.16	0.012	0.1
MMF	CM CD8	FAM172BP	-0.077	0.71	0.86
MMF	CM CD8	FAM173A	0.032	0.82	0.92
MMF	CM CD8	FAM173B	0.12	0.21	0.47
MMF	CM CD8	FAM174A	0.013	0.91	0.96
MMF	CM CD8	FAM174B	0.36	0.3	0.56
MMF	CM CD8	FAM175A	0.045	0.59	0.79
MMF	CM CD8	FAM175B	-0.093	0.1	0.31
MMF	CM CD8	FAM177A1	-0.15	0.1	0.31
MMF	CM CD8	FAM178B	0.14	0.53	0.75
MMF	CM CD8	FAM179A	0.042	0.82	0.92
MMF	CM CD8	FAM179B	0.09	0.23	0.49
MMF	CM CD8	FAM184A	0.24	0.24	0.5
MMF	CM CD8	FAM184B	0.21	0.27	0.53
MMF	CM CD8	FAM185A	0.042	0.65	0.82
MMF	CM CD8	FAM188A	-0.074	0.26	0.51
MMF	CM CD8	FAM189B	-0.21	0.17	0.41
MMF	CM CD8	FAM192A	-0.13	0.012	0.1
MMF	CM CD8	FAM193A	0.14	0.021	0.14
MMF	CM CD8	FAM193B	0.24	0.00032	0.013
MMF	CM CD8	FAM195A	-0.061	0.56	0.77
MMF	CM CD8	FAM195B	-0.082	0.31	0.57
MMF	CM CD8	FAM199X	0.042	0.58	0.78
MMF	CM CD8	FAM19A1	0.094	0.57	0.78
MMF	CM CD8	FAM19A2	0.38	0.45	0.69
MMF	CM CD8	FAM200A	0.11	0.16	0.4
MMF	CM CD8	FAM200B	0.1	0.12	0.34
MMF	CM CD8	FAM201A	0.24	0.37	0.62
MMF	CM CD8	FAM204A	-0.073	0.19	0.44
MMF	CM CD8	FAM206A	-0.17	0.012	0.1
MMF	CM CD8	FAM207A	-0.42	0.0034	0.049
MMF	CM CD8	FAM208A	0.0022	0.98	0.99
MMF	CM CD8	FAM208B	0.14	0.14	0.37
MMF	CM CD8	FAM209B	-0.078	0.97	0.99
MMF	CM CD8	FAM20B	0.0066	0.93	0.97
MMF	CM CD8	FAM210A	-0.2	0.0058	0.066
MMF	CM CD8	FAM210B	0.14	0.072	0.26
MMF	CM CD8	FAM212A	0.16	0.45	0.69
MMF	CM CD8	FAM213A	0.15	0.2	0.46
MMF	CM CD8	FAM213B	0.069	0.4	0.65
MMF	CM CD8	FAM214A	0.12	0.11	0.33
MMF	CM CD8	FAM214B	-0.053	0.57	0.77
MMF	CM CD8	FAM215A	0.16	0.36	0.61
MMF	CM CD8	FAM216A	0.031	0.71	0.86
MMF	CM CD8	FAM217B	0.091	0.13	0.35
MMF	CM CD8	FAM218A	0.48	0.047	0.21
MMF	CM CD8	FAM219A	0.097	0.41	0.66
MMF	CM CD8	FAM219B	0.17	0.035	0.18
MMF	CM CD8	FAM21A	0.026	0.63	0.81
MMF	CM CD8	FAM21C	0.11	0.046	0.21
MMF	CM CD8	FAM21EP	0.43	0.08	0.28
MMF	CM CD8	FAM220A	-0.054	0.67	0.84
MMF	CM CD8	FAM221A	0.11	0.4	0.65
MMF	CM CD8	FAM222A	-0.058	0.88	0.94
MMF	CM CD8	FAM222B	0.14	0.16	0.4
MMF	CM CD8	FAM227B	0.15	0.14	0.36
MMF	CM CD8	FAM228B	0.13	0.27	0.53
MMF	CM CD8	FAM229B	0.015	0.94	0.97
MMF	CM CD8	FAM24B	0.043	0.77	0.89
MMF	CM CD8	FAM26F	-0.15	0.77	0.89
MMF	CM CD8	FAM32A	-0.16	0.014	0.11
MMF	CM CD8	FAM35A	-0.012	0.83	0.92
MMF	CM CD8	FAM3A	0.038	0.54	0.76
MMF	CM CD8	FAM3C	0.059	0.4	0.65
MMF	CM CD8	FAM43A	0.18	0.36	0.62
MMF	CM CD8	FAM45A	0.054	0.48	0.72
MMF	CM CD8	FAM46A	0.04	0.81	0.92
MMF	CM CD8	FAM46C	-0.17	0.48	0.72
MMF	CM CD8	FAM49A	0.33	0.46	0.7
MMF	CM CD8	FAM49B	-0.15	0.022	0.14
MMF	CM CD8	FAM50A	-0.033	0.52	0.74
MMF	CM CD8	FAM50B	-0.055	0.6	0.8
MMF	CM CD8	FAM53A	-0.22	0.36	0.61
MMF	CM CD8	FAM53B	0.21	0.45	0.69
MMF	CM CD8	FAM53B-AS1	0.44	0.11	0.33
MMF	CM CD8	FAM53C	-0.027	0.73	0.87
MMF	CM CD8	FAM57A	0.081	0.75	0.88
MMF	CM CD8	FAM58A	-0.12	0.093	0.3
MMF	CM CD8	FAM60A	-0.059	0.23	0.49
MMF	CM CD8	FAM63A	-0.15	0.47	0.71
MMF	CM CD8	FAM63B	-0.02	0.76	0.89
MMF	CM CD8	FAM64A	-0.87	0.048	0.21
MMF	CM CD8	FAM65A	0.18	0.1	0.32
MMF	CM CD8	FAM65B	0.087	0.054	0.22
MMF	CM CD8	FAM65C	0.13	0.49	0.72
MMF	CM CD8	FAM66A	0.66	0.091	0.3
MMF	CM CD8	FAM66B	0.46	0.017	0.12
MMF	CM CD8	FAM66C	0.042	0.84	0.93
MMF	CM CD8	FAM66D	0.26	0.49	0.72
MMF	CM CD8	FAM69A	-0.14	0.022	0.14
MMF	CM CD8	FAM72B	-1.1	0.0025	0.041
MMF	CM CD8	FAM73A	0.072	0.44	0.68
MMF	CM CD8	FAM73B	0.17	0.018	0.13
MMF	CM CD8	FAM76A	0.14	0.081	0.28
MMF	CM CD8	FAM76B	0.061	0.37	0.62
MMF	CM CD8	FAM78A	0.008	0.91	0.96
MMF	CM CD8	FAM83D	-0.68	0.0062	0.069
MMF	CM CD8	FAM83G	0.16	0.23	0.49
MMF	CM CD8	FAM84B	0.068	0.53	0.75
MMF	CM CD8	FAM86B1	-0.4	0.34	0.6
MMF	CM CD8	FAM86B3P	0.28	0.31	0.57
MMF	CM CD8	FAM86C1	-0.23	0.11	0.33
MMF	CM CD8	FAM86C2P	-0.24	0.2	0.46
MMF	CM CD8	FAM86DP	-0.024	0.83	0.92
MMF	CM CD8	FAM86EP	0.027	0.86	0.94
MMF	CM CD8	FAM86HP	-0.085	0.76	0.89
MMF	CM CD8	FAM86JP	-0.5	0.1	0.31
MMF	CM CD8	FAM87B	0.2	0.35	0.6
MMF	CM CD8	FAM89A	0.048	0.68	0.85
MMF	CM CD8	FAM89B	0.035	0.65	0.83
MMF	CM CD8	FAM8A1	0.005	0.95	0.98
MMF	CM CD8	FAM91A1	-0.095	0.2	0.45
MMF	CM CD8	FAM92A1	-0.45	0.043	0.2
MMF	CM CD8	FAM95C	0.21	0.62	0.81
MMF	CM CD8	FAM96A	-0.26	0.00023	0.011
MMF	CM CD8	FAM96B	-0.2	0.0075	0.078
MMF	CM CD8	FAM98A	-0.21	0.0043	0.056
MMF	CM CD8	FAM98B	0.17	0.22	0.47
MMF	CM CD8	FAM98C	-0.016	0.81	0.91
MMF	CM CD8	FAN1	0.11	0.24	0.5
MMF	CM CD8	FANCA	-0.35	0.025	0.15
MMF	CM CD8	FANCB	-0.25	0.16	0.4
MMF	CM CD8	FANCC	0.033	0.82	0.92
MMF	CM CD8	FANCD2	0.038	0.67	0.84
MMF	CM CD8	FANCE	0.036	0.68	0.84
MMF	CM CD8	FANCF	0.01	0.89	0.95
MMF	CM CD8	FANCG	-0.29	0.0027	0.043
MMF	CM CD8	FANCI	-0.55	0.0014	0.029
MMF	CM CD8	FANCL	-0.2	0.039	0.19
MMF	CM CD8	FANCM	0.066	0.33	0.58
MMF	CM CD8	FANK1	-0.33	0.39	0.64
MMF	CM CD8	FAR1	-0.014	0.86	0.94
MMF	CM CD8	FAR2	-0.25	0.091	0.3
MMF	CM CD8	FARP1	0.012	0.97	0.99
MMF	CM CD8	FARP2	0.028	0.8	0.91
MMF	CM CD8	FARS2	-0.018	0.77	0.89
MMF	CM CD8	FARSA	-0.15	0.024	0.15
MMF	CM CD8	FARSB	-0.15	0.012	0.1
MMF	CM CD8	FAS	-0.052	0.55	0.76
MMF	CM CD8	FAS-AS1	0.3	0.19	0.44
MMF	CM CD8	FASLG	-0.15	0.6	0.8
MMF	CM CD8	FASN	-0.23	0.085	0.29
MMF	CM CD8	FASTK	0.053	0.3	0.55
MMF	CM CD8	FASTKD1	-0.015	0.86	0.94
MMF	CM CD8	FASTKD2	0.016	0.71	0.86
MMF	CM CD8	FASTKD3	-0.051	0.43	0.68
MMF	CM CD8	FASTKD5	0.022	0.67	0.84
MMF	CM CD8	FAU	-0.2	0.004	0.054
MMF	CM CD8	FAXDC2	-0.39	0.16	0.41
MMF	CM CD8	FBF1	0.1	0.31	0.57
MMF	CM CD8	FBL	-0.25	0.006	0.068
MMF	CM CD8	FBLN2	0.3	0.61	0.8
MMF	CM CD8	FBLN5	0.074	0.63	0.81
MMF	CM CD8	FBLN7	-0.19	0.48	0.71
MMF	CM CD8	FBN1	-0.42	0.46	0.7
MMF	CM CD8	FBP1	0.35	0.14	0.38
MMF	CM CD8	FBRS	0.17	0.048	0.21
MMF	CM CD8	FBRSL1	0.12	0.23	0.49
MMF	CM CD8	FBXL12	-0.063	0.4	0.65
MMF	CM CD8	FBXL13	0.26	0.46	0.7
MMF	CM CD8	FBXL14	0.1	0.15	0.39
MMF	CM CD8	FBXL15	0.053	0.56	0.77
MMF	CM CD8	FBXL16	0.22	0.18	0.43
MMF	CM CD8	FBXL17	0.15	0.19	0.44
MMF	CM CD8	FBXL18	0.015	0.88	0.95
MMF	CM CD8	FBXL19-AS1	0.38	0.13	0.36
MMF	CM CD8	FBXL20	0.2	0.0053	0.063
MMF	CM CD8	FBXL22	-0.13	0.58	0.78
MMF	CM CD8	FBXL3	0.095	0.21	0.47
MMF	CM CD8	FBXL4	-0.00015	1	1
MMF	CM CD8	FBXL5	0.052	0.29	0.54
MMF	CM CD8	FBXL6	-0.0088	0.89	0.95
MMF	CM CD8	FBXL8	-0.085	0.55	0.76
MMF	CM CD8	FBXO10	-0.038	0.81	0.92
MMF	CM CD8	FBXO11	0.092	0.17	0.41
MMF	CM CD8	FBXO15	0.045	0.87	0.94
MMF	CM CD8	FBXO18	-0.0028	0.95	0.98
MMF	CM CD8	FBXO2	0.54	0.0091	0.086
MMF	CM CD8	FBXO21	0.098	0.028	0.16
MMF	CM CD8	FBXO22	-0.16	0.016	0.12
MMF	CM CD8	FBXO25	-0.059	0.31	0.57
MMF	CM CD8	FBXO28	0.03	0.64	0.82
MMF	CM CD8	FBXO3	0.042	0.45	0.69
MMF	CM CD8	FBXO30	-0.097	0.47	0.71
MMF	CM CD8	FBXO31	0.12	0.083	0.28
MMF	CM CD8	FBXO32	0.28	0.077	0.27
MMF	CM CD8	FBXO33	-0.024	0.64	0.82
MMF	CM CD8	FBXO34	0.025	0.7	0.86
MMF	CM CD8	FBXO36	-0.032	0.86	0.94
MMF	CM CD8	FBXO38	0.089	0.11	0.32
MMF	CM CD8	FBXO4	-0.14	0.036	0.18
MMF	CM CD8	FBXO40	0.18	0.49	0.72
MMF	CM CD8	FBXO41	-0.016	0.92	0.96
MMF	CM CD8	FBXO42	0.038	0.34	0.59
MMF	CM CD8	FBXO43	-0.71	0.11	0.33
MMF	CM CD8	FBXO44	0.15	0.018	0.12
MMF	CM CD8	FBXO45	-0.039	0.59	0.79
MMF	CM CD8	FBXO46	0.054	0.42	0.67
MMF	CM CD8	FBXO48	0.094	0.46	0.7
MMF	CM CD8	FBXO5	-0.41	0.001	0.025
MMF	CM CD8	FBXO6	-0.26	0.074	0.26
MMF	CM CD8	FBXO7	-0.1	0.018	0.12
MMF	CM CD8	FBXO8	0.013	0.85	0.93
MMF	CM CD8	FBXO9	0.07	0.12	0.35
MMF	CM CD8	FBXW11	0.13	0.1	0.32
MMF	CM CD8	FBXW2	-0.081	0.19	0.44
MMF	CM CD8	FBXW4	0.18	0.027	0.16
MMF	CM CD8	FBXW4P1	-0.021	0.92	0.97
MMF	CM CD8	FBXW5	0.054	0.45	0.69
MMF	CM CD8	FBXW7	0.17	0.0015	0.03
MMF	CM CD8	FBXW8	-0.04	0.65	0.82
MMF	CM CD8	FBXW9	-0.038	0.74	0.88
MMF	CM CD8	FCER1G	-0.26	0.46	0.7
MMF	CM CD8	FCF1	-0.024	0.67	0.84
MMF	CM CD8	FCGBP	0.034	0.86	0.94
MMF	CM CD8	FCGR3A	0.25	0.64	0.82
MMF	CM CD8	FCGRT	0.035	0.72	0.87
MMF	CM CD8	FCHO1	0.14	0.02	0.13
MMF	CM CD8	FCHO2	0.73	0.037	0.19
MMF	CM CD8	FCHSD1	0.18	0.0082	0.081
MMF	CM CD8	FCHSD2	0.079	0.19	0.44
MMF	CM CD8	FCMR	0.04	0.55	0.77
MMF	CM CD8	FCN1	1.8	0.013	0.1
MMF	CM CD8	FCRL3	0.22	0.51	0.74
MMF	CM CD8	FCRL6	0.28	0.36	0.62
MMF	CM CD8	FCRLB	0.11	0.67	0.84
MMF	CM CD8	FDFT1	-0.13	0.018	0.12
MMF	CM CD8	FDPS	-0.28	0.0002	0.011
MMF	CM CD8	FDPSP2	0.15	0.44	0.69
MMF	CM CD8	FDX1	-0.14	0.016	0.12
MMF	CM CD8	FDX1L	-0.018	0.82	0.92
MMF	CM CD8	FDXACB1	-0.11	0.12	0.35
MMF	CM CD8	FDXR	-0.33	0.034	0.18
MMF	CM CD8	FECH	-0.074	0.4	0.65
MMF	CM CD8	FEM1A	0.071	0.33	0.59
MMF	CM CD8	FEM1B	0.063	0.4	0.65
MMF	CM CD8	FEM1C	-0.045	0.67	0.84
MMF	CM CD8	FEN1	-0.76	0.00015	0.0099
MMF	CM CD8	FER	0.28	0.15	0.39
MMF	CM CD8	FERMT3	-0.061	0.4	0.65
MMF	CM CD8	FEZ1	-0.22	0.63	0.81
MMF	CM CD8	FEZ2	-0.066	0.64	0.82
MMF	CM CD8	FGD1	0.18	0.24	0.49
MMF	CM CD8	FGD2	0.22	0.41	0.66
MMF	CM CD8	FGD3	0.08	0.069	0.26
MMF	CM CD8	FGD5-AS1	0.054	0.35	0.6
MMF	CM CD8	FGD6	0.15	0.76	0.89
MMF	CM CD8	FGF14-AS2	0.27	0.34	0.6
MMF	CM CD8	FGF9	0.32	0.39	0.64
MMF	CM CD8	FGFBP2	0.076	0.87	0.94
MMF	CM CD8	FGFBP3	0.079	0.52	0.74
MMF	CM CD8	FGFR1	-0.039	0.8	0.91
MMF	CM CD8	FGFR1OP	-0.22	0.0092	0.086
MMF	CM CD8	FGFR1OP2	0.032	0.52	0.74
MMF	CM CD8	FGFR2	0.79	0.31	0.57
MMF	CM CD8	FGFRL1	0.19	0.21	0.46
MMF	CM CD8	FGGY	0.017	0.9	0.96
MMF	CM CD8	FGL2	0.34	0.37	0.62
MMF	CM CD8	FGR	-0.055	0.87	0.94
MMF	CM CD8	FH	-0.41	2.70E-05	0.0065
MMF	CM CD8	FHIT	0.27	0.3	0.55
MMF	CM CD8	FHL1	-0.1	0.51	0.73
MMF	CM CD8	FHL2	-0.57	0.024	0.15
MMF	CM CD8	FHL3	-0.22	0.22	0.48
MMF	CM CD8	FHOD1	0.047	0.62	0.81
MMF	CM CD8	FHOD3	0.085	0.63	0.82
MMF	CM CD8	FIBP	-0.31	0.00049	0.016
MMF	CM CD8	FICD	-0.099	0.39	0.64
MMF	CM CD8	FIG4	0.063	0.35	0.6
MMF	CM CD8	FIGNL1	0.017	0.85	0.94
MMF	CM CD8	FIP1L1	-0.063	0.11	0.33
MMF	CM CD8	FIRRE	-0.22	0.55	0.77
MMF	CM CD8	FIS1	-0.17	0.012	0.1
MMF	CM CD8	FITM2	0.26	0.074	0.26
MMF	CM CD8	FIZ1	-0.017	0.88	0.95
MMF	CM CD8	FKBP11	-0.039	0.53	0.75
MMF	CM CD8	FKBP14	-0.25	0.051	0.22
MMF	CM CD8	FKBP15	-0.0032	0.96	0.98
MMF	CM CD8	FKBP1A	-0.23	0.0053	0.063
MMF	CM CD8	FKBP1AP1	0.14	0.63	0.82
MMF	CM CD8	FKBP1B	-0.23	0.25	0.5
MMF	CM CD8	FKBP2	-0.094	0.25	0.51
MMF	CM CD8	FKBP3	-0.3	0.00019	0.011
MMF	CM CD8	FKBP4	-0.084	0.21	0.47
MMF	CM CD8	FKBP5	-0.082	0.62	0.81
MMF	CM CD8	FKBP7	-0.43	0.021	0.14
MMF	CM CD8	FKBP8	-0.045	0.55	0.76
MMF	CM CD8	FKBPL	-0.36	0.037	0.18
MMF	CM CD8	FKRP	-0.19	0.045	0.21
MMF	CM CD8	FKTN	-0.073	0.53	0.75
MMF	CM CD8	FLAD1	-0.0024	0.96	0.98
MMF	CM CD8	FLCN	-0.046	0.64	0.82
MMF	CM CD8	FLI1	-0.0087	0.81	0.91
MMF	CM CD8	FLII	0.065	0.19	0.44
MMF	CM CD8	FLJ10038	0.1	0.23	0.48
MMF	CM CD8	FLJ13224	0.2	0.43	0.67
MMF	CM CD8	FLJ20021	-0.057	0.82	0.92
MMF	CM CD8	FLJ22447	0.21	0.39	0.64
MMF	CM CD8	FLJ27354	0.065	0.44	0.68
MMF	CM CD8	FLJ32255	0.19	0.012	0.1
MMF	CM CD8	FLJ37453	0.11	0.21	0.46
MMF	CM CD8	FLJ38122	0.51	0.033	0.17
MMF	CM CD8	FLJ42351	0.083	0.76	0.89
MMF	CM CD8	FLJ42393	0.075	0.85	0.93
MMF	CM CD8	FLJ42627	0.2	0.53	0.75
MMF	CM CD8	FLJ45513	0.41	0.094	0.3
MMF	CM CD8	FLNA	0.18	0.098	0.31
MMF	CM CD8	FLNB	-0.26	0.13	0.36
MMF	CM CD8	FLOT1	0.1	0.11	0.32
MMF	CM CD8	FLOT2	0.074	0.11	0.33
MMF	CM CD8	FLRT1	0.52	0.2	0.45
MMF	CM CD8	FLT1	0.82	0.12	0.34
MMF	CM CD8	FLT3LG	0.1	0.25	0.5
MMF	CM CD8	FLT4	0.79	0.039	0.19
MMF	CM CD8	FLVCR1	0.063	0.55	0.76
MMF	CM CD8	FLVCR1-AS1	-0.16	0.55	0.76
MMF	CM CD8	FLVCR2	0.26	0.21	0.46
MMF	CM CD8	FLYWCH1	0.12	0.27	0.53
MMF	CM CD8	FLYWCH2	-0.064	0.48	0.71
MMF	CM CD8	FMN1	-0.3	0.41	0.65
MMF	CM CD8	FMNL1	0.025	0.65	0.83
MMF	CM CD8	FMNL2	0.23	0.51	0.73
MMF	CM CD8	FMNL3	0.034	0.71	0.86
MMF	CM CD8	FMO4	0.081	0.55	0.76
MMF	CM CD8	FMO5	0.05	0.78	0.9
MMF	CM CD8	FMR1	0.11	0.17	0.41
MMF	CM CD8	FN1	0.16	0.56	0.77
MMF	CM CD8	FN3KRP	0.019	0.84	0.93
MMF	CM CD8	FNBP1	0.033	0.45	0.69
MMF	CM CD8	FNBP1L	0.44	0.27	0.53
MMF	CM CD8	FNBP4	0.13	0.012	0.1
MMF	CM CD8	FNDC3A	0.02	0.77	0.89
MMF	CM CD8	FNDC3B	0.11	0.49	0.72
MMF	CM CD8	FNDC8	-0.23	0.48	0.72
MMF	CM CD8	FNDC9	0.23	0.4	0.65
MMF	CM CD8	FNIP1	0.19	0.076	0.27
MMF	CM CD8	FNIP2	0.27	0.079	0.27
MMF	CM CD8	FNTA	-0.033	0.4	0.65
MMF	CM CD8	FNTB	0.26	0.27	0.53
MMF	CM CD8	FOCAD	-0.2	0.026	0.15
MMF	CM CD8	FOPNL	-0.061	0.27	0.53
MMF	CM CD8	FOS	0.5	0.24	0.5
MMF	CM CD8	FOSB	0.31	0.34	0.59
MMF	CM CD8	FOSL2	-0.032	0.88	0.95
MMF	CM CD8	FOXD2	0.17	0.52	0.74
MMF	CM CD8	FOXD2-AS1	-0.089	0.55	0.76
MMF	CM CD8	FOXJ1	0.39	0.23	0.48
MMF	CM CD8	FOXJ2	0.045	0.62	0.81
MMF	CM CD8	FOXJ3	0.12	0.19	0.45
MMF	CM CD8	FOXK1	0.14	0.05	0.22
MMF	CM CD8	FOXK2	-0.041	0.64	0.82
MMF	CM CD8	FOXM1	-1.2	8.40E-05	0.0082
MMF	CM CD8	FOXN2	-0.017	0.79	0.9
MMF	CM CD8	FOXN3	0.0066	0.88	0.95
MMF	CM CD8	FOXN3-AS1	-0.3	0.23	0.48
MMF	CM CD8	FOXO1	0.13	0.012	0.1
MMF	CM CD8	FOXO3	0.11	0.089	0.29
MMF	CM CD8	FOXO3B	0.096	0.44	0.68
MMF	CM CD8	FOXO4	-0.0018	0.99	1
MMF	CM CD8	FOXP1	0.039	0.5	0.73
MMF	CM CD8	FOXP1-AS1	0.19	0.29	0.54
MMF	CM CD8	FOXP3	-0.38	0.13	0.35
MMF	CM CD8	FOXP4	-0.14	0.32	0.58
MMF	CM CD8	FOXRED1	-0.3	0.00072	0.02
MMF	CM CD8	FOXRED2	-0.43	0.02	0.13
MMF	CM CD8	FPGS	-0.025	0.67	0.84
MMF	CM CD8	FPGT	-0.07	0.44	0.69
MMF	CM CD8	FPR1	0.7	0.32	0.58
MMF	CM CD8	FRA10AC1	0.0057	0.93	0.97
MMF	CM CD8	FRAT1	0.0032	0.97	0.99
MMF	CM CD8	FRAT2	-0.057	0.33	0.59
MMF	CM CD8	FRG1	-0.22	0.0016	0.031
MMF	CM CD8	FRG1BP	0.3	0.2	0.45
MMF	CM CD8	FRG1CP	0.39	0.034	0.18
MMF	CM CD8	FRG1HP	-0.032	0.72	0.87
MMF	CM CD8	FRG1JP	0.18	0.52	0.74
MMF	CM CD8	FRMD3	-0.68	0.038	0.19
MMF	CM CD8	FRMD4A	0.24	0.14	0.36
MMF	CM CD8	FRMD4B	0.075	0.76	0.89
MMF	CM CD8	FRMD5	0.051	0.79	0.91
MMF	CM CD8	FRMD6	0.46	0.32	0.58
MMF	CM CD8	FRMD8	-0.028	0.62	0.81
MMF	CM CD8	FRS2	0.2	0.073	0.26
MMF	CM CD8	FRS3	0.2	0.19	0.44
MMF	CM CD8	FRY	0.17	0.67	0.84
MMF	CM CD8	FRYL	0.14	0.094	0.3
MMF	CM CD8	FSCN1	-0.63	0.063	0.24
MMF	CM CD8	FSD1	-0.52	0.082	0.28
MMF	CM CD8	FSD1L	0.062	0.8	0.91
MMF	CM CD8	FSD2	0.26	0.29	0.55
MMF	CM CD8	FSIP1	-0.43	0.16	0.4
MMF	CM CD8	FSTL3	-0.017	0.94	0.97
MMF	CM CD8	FTCDNL1	-0.25	0.23	0.48
MMF	CM CD8	FTH1	-0.065	0.36	0.62
MMF	CM CD8	FTL	0.03	0.62	0.81
MMF	CM CD8	FTO	0.19	0.0049	0.061
MMF	CM CD8	FTSJ1	-0.023	0.59	0.79
MMF	CM CD8	FTSJ2	-0.086	0.17	0.41
MMF	CM CD8	FTSJ3	-0.04	0.47	0.71
MMF	CM CD8	FTX	0.23	0.061	0.24
MMF	CM CD8	FUBP1	0.008	0.85	0.93
MMF	CM CD8	FUBP3	0.034	0.47	0.71
MMF	CM CD8	FUCA1	-0.086	0.2	0.45
MMF	CM CD8	FUCA2	-0.23	0.0057	0.066
MMF	CM CD8	FUK	0.21	0.013	0.1
MMF	CM CD8	FUNDC1	-0.2	0.068	0.25
MMF	CM CD8	FUNDC2	-0.085	0.11	0.33
MMF	CM CD8	FUOM	0.088	0.4	0.65
MMF	CM CD8	FURIN	-0.024	0.78	0.9
MMF	CM CD8	FUS	0.042	0.66	0.83
MMF	CM CD8	FUT10	-0.13	0.37	0.62
MMF	CM CD8	FUT11	0.07	0.38	0.63
MMF	CM CD8	FUT4	-0.029	0.76	0.89
MMF	CM CD8	FUT7	-0.11	0.6	0.79
MMF	CM CD8	FUT8	-0.17	0.063	0.24
MMF	CM CD8	FUT8-AS1	-0.02	0.94	0.98
MMF	CM CD8	FUZ	-0.22	0.046	0.21
MMF	CM CD8	FXN	-0.23	0.0014	0.029
MMF	CM CD8	FXR1	-0.064	0.12	0.35
MMF	CM CD8	FXR2	0.035	0.43	0.68
MMF	CM CD8	FXYD5	0.0094	0.91	0.96
MMF	CM CD8	FXYD7	0.16	0.44	0.68
MMF	CM CD8	FYB	0.014	0.79	0.9
MMF	CM CD8	FYCO1	0.25	0.087	0.29
MMF	CM CD8	FYN	-0.024	0.7	0.86
MMF	CM CD8	FYTTD1	0.019	0.75	0.88
MMF	CM CD8	FZD3	0.25	0.24	0.5
MMF	CM CD8	FZD6	-0.083	0.51	0.74
MMF	CM CD8	FZR1	0.052	0.4	0.65
MMF	CM CD8	G2E3	0.0043	0.95	0.98
MMF	CM CD8	G3BP1	-0.15	0.0015	0.031
MMF	CM CD8	G3BP2	-0.037	0.5	0.73
MMF	CM CD8	G6PC3	-0.18	0.056	0.23
MMF	CM CD8	G6PD	-0.12	0.37	0.62
MMF	CM CD8	GAA	0.14	0.092	0.3
MMF	CM CD8	GAB2	0.11	0.74	0.88
MMF	CM CD8	GAB3	0.21	0.12	0.34
MMF	CM CD8	GABARAP	-0.049	0.32	0.58
MMF	CM CD8	GABARAPL1	0.064	0.62	0.81
MMF	CM CD8	GABARAPL2	-0.084	0.12	0.35
MMF	CM CD8	GABBR1	0.39	0.029	0.16
MMF	CM CD8	GABPA	0.031	0.62	0.81
MMF	CM CD8	GABPB1	-0.15	0.0085	0.082
MMF	CM CD8	GABPB1-AS1	0.19	0.097	0.31
MMF	CM CD8	GABPB2	0.024	0.74	0.88
MMF	CM CD8	GADD45A	0.0059	0.97	0.99
MMF	CM CD8	GADD45B	0.068	0.58	0.79
MMF	CM CD8	GADD45G	0.021	0.94	0.98
MMF	CM CD8	GADD45GIP1	-0.22	0.012	0.1
MMF	CM CD8	GAK	0.052	0.44	0.68
MMF	CM CD8	GAL3ST4	0.22	0.25	0.5
MMF	CM CD8	GALC	-0.039	0.61	0.8
MMF	CM CD8	GALE	-0.18	0.052	0.22
MMF	CM CD8	GALK1	-0.15	0.14	0.37
MMF	CM CD8	GALK2	-0.021	0.72	0.87
MMF	CM CD8	GALM	-0.15	0.08	0.28
MMF	CM CD8	GALNS	-0.008	0.92	0.97
MMF	CM CD8	GALNT1	0.0096	0.91	0.96
MMF	CM CD8	GALNT10	0.21	0.015	0.11
MMF	CM CD8	GALNT11	0.092	0.11	0.33
MMF	CM CD8	GALNT12	0.12	0.22	0.47
MMF	CM CD8	GALNT2	-0.03	0.69	0.85
MMF	CM CD8	GALNT3	0.43	0.1	0.31
MMF	CM CD8	GALNT6	0.14	0.2	0.45
MMF	CM CD8	GALNT7	-0.12	0.1	0.32
MMF	CM CD8	GALT	0.099	0.31	0.56
MMF	CM CD8	GAMT	-0.062	0.51	0.74
MMF	CM CD8	GAN	0.034	0.81	0.92
MMF	CM CD8	GANAB	0.071	0.18	0.43
MMF	CM CD8	GANC	0.14	0.049	0.21
MMF	CM CD8	GAPDH	-0.47	1.70E-05	0.0065
MMF	CM CD8	GAPDHS	0.28	0.034	0.18
MMF	CM CD8	GAPVD1	-0.054	0.34	0.6
MMF	CM CD8	GAR1	-0.21	0.039	0.19
MMF	CM CD8	GAREML	0.02	0.91	0.96
MMF	CM CD8	GARNL3	0.043	0.87	0.94
MMF	CM CD8	GARS	-0.18	0.0012	0.028
MMF	CM CD8	GART	-0.27	0.0002	0.011
MMF	CM CD8	GAS1	0.16	0.72	0.87
MMF	CM CD8	GAS5	-0.057	0.4	0.65
MMF	CM CD8	GAS6	0.25	0.28	0.54
MMF	CM CD8	GAS7	0.068	0.83	0.92
MMF	CM CD8	GAS8	0.077	0.61	0.8
MMF	CM CD8	GATA3	0.071	0.5	0.73
MMF	CM CD8	GATA6	-0.22	0.59	0.79
MMF	CM CD8	GATAD1	0.19	0.018	0.12
MMF	CM CD8	GATAD2A	0.018	0.81	0.91
MMF	CM CD8	GATAD2B	0.24	0.018	0.12
MMF	CM CD8	GATB	-0.24	0.0026	0.041
MMF	CM CD8	GATC	-0.064	0.23	0.49
MMF	CM CD8	GATM	-0.51	0.3	0.56
MMF	CM CD8	GATS	0.28	0.0087	0.083
MMF	CM CD8	GATSL2	0.19	0.14	0.37
MMF	CM CD8	GATSL3	-0.13	0.23	0.48
MMF	CM CD8	GBA	-0.048	0.43	0.67
MMF	CM CD8	GBA2	0.073	0.22	0.47
MMF	CM CD8	GBAP1	-0.065	0.68	0.84
MMF	CM CD8	GBAS	-0.21	0.0025	0.04
MMF	CM CD8	GBE1	0.012	0.87	0.94
MMF	CM CD8	GBF1	0.13	0.13	0.36
MMF	CM CD8	GBP1	-0.11	0.27	0.53
MMF	CM CD8	GBP1P1	-0.24	0.31	0.56
MMF	CM CD8	GBP2	-0.036	0.63	0.81
MMF	CM CD8	GBP3	0.091	0.37	0.63
MMF	CM CD8	GBP4	0.11	0.3	0.56
MMF	CM CD8	GBP5	0.19	0.18	0.43
MMF	CM CD8	GBP6	0.35	0.3	0.56
MMF	CM CD8	GCA	0.18	0.11	0.33
MMF	CM CD8	GCAT	-0.94	0.00068	0.02
MMF	CM CD8	GCC1	0.046	0.54	0.76
MMF	CM CD8	GCC2	0.2	0.0052	0.063
MMF	CM CD8	GCDH	-0.00068	0.99	1
MMF	CM CD8	GCFC2	0.014	0.82	0.92
MMF	CM CD8	GCH1	-0.17	0.023	0.14
MMF	CM CD8	GCHFR	-0.13	0.11	0.33
MMF	CM CD8	GCLC	0.18	0.05	0.21
MMF	CM CD8	GCLM	0.017	0.79	0.91
MMF	CM CD8	GCN1	0.099	0.29	0.55
MMF	CM CD8	GCNT1	-0.23	0.24	0.5
MMF	CM CD8	GCNT2	-0.039	0.77	0.9
MMF	CM CD8	GCNT4	0.2	0.37	0.62
MMF	CM CD8	GCNT7	0.029	0.89	0.95
MMF	CM CD8	GCSAM	0.16	0.17	0.42
MMF	CM CD8	GCSH	-0.16	0.23	0.49
MMF	CM CD8	GCSHP3	-0.036	0.88	0.95
MMF	CM CD8	GDAP1	-0.29	0.024	0.15
MMF	CM CD8	GDAP2	-0.0047	0.94	0.97
MMF	CM CD8	GDE1	-0.082	0.14	0.37
MMF	CM CD8	GDF10	0.24	0.49	0.72
MMF	CM CD8	GDF11	0.14	0.38	0.63
MMF	CM CD8	GDI1	0.11	0.078	0.27
MMF	CM CD8	GDI2	-0.14	0.0088	0.084
MMF	CM CD8	GDPD1	0.12	0.37	0.62
MMF	CM CD8	GDPD3	0.22	0.27	0.53
MMF	CM CD8	GDPD5	0.24	0.28	0.54
MMF	CM CD8	GDPGP1	-0.029	0.87	0.94
MMF	CM CD8	GEMIN2	-0.16	0.029	0.16
MMF	CM CD8	GEMIN4	-0.11	0.14	0.37
MMF	CM CD8	GEMIN5	-0.023	0.74	0.88
MMF	CM CD8	GEMIN6	-0.23	0.0029	0.045
MMF	CM CD8	GEMIN7	-0.15	0.047	0.21
MMF	CM CD8	GEMIN8	-0.16	0.018	0.12
MMF	CM CD8	GEN1	-0.48	0.0041	0.055
MMF	CM CD8	GET4	-0.097	0.14	0.37
MMF	CM CD8	GFER	-0.16	0.058	0.23
MMF	CM CD8	GFI1	0.073	0.65	0.82
MMF	CM CD8	GFM1	0.038	0.37	0.63
MMF	CM CD8	GFM2	-0.051	0.4	0.65
MMF	CM CD8	GFOD1	-0.14	0.57	0.77
MMF	CM CD8	GFOD2	-0.003	0.97	0.99
MMF	CM CD8	GFPT1	0.068	0.42	0.67
MMF	CM CD8	GFPT2	-0.82	0.086	0.29
MMF	CM CD8	GGA1	0.062	0.25	0.51
MMF	CM CD8	GGA2	0.15	0.038	0.19
MMF	CM CD8	GGA3	0.13	0.15	0.39
MMF	CM CD8	GGACT	0.13	0.38	0.63
MMF	CM CD8	GGCT	-0.48	8.30E-05	0.0082
MMF	CM CD8	GGCX	-0.15	0.13	0.35
MMF	CM CD8	GGH	-0.73	0.0049	0.061
MMF	CM CD8	GGNBP2	-0.019	0.74	0.88
MMF	CM CD8	GGPS1	-0.066	0.19	0.44
MMF	CM CD8	GGT1	-0.2	0.18	0.44
MMF	CM CD8	GGT7	0.41	0.011	0.097
MMF	CM CD8	GHDC	0.098	0.2	0.45
MMF	CM CD8	GHITM	-0.12	0.011	0.097
MMF	CM CD8	GHRL	0.65	0.025	0.15
MMF	CM CD8	GHRLOS	0.083	0.54	0.76
MMF	CM CD8	GID4	0.0056	0.95	0.98
MMF	CM CD8	GID8	-0.036	0.56	0.77
MMF	CM CD8	GIGYF1	0.16	0.18	0.43
MMF	CM CD8	GIGYF2	0.046	0.38	0.64
MMF	CM CD8	GIMAP1	-0.028	0.69	0.85
MMF	CM CD8	GIMAP2	-0.0093	0.89	0.95
MMF	CM CD8	GIMAP4	-0.083	0.18	0.43
MMF	CM CD8	GIMAP5	-0.12	0.57	0.78
MMF	CM CD8	GIMAP6	0.049	0.37	0.63
MMF	CM CD8	GIMAP7	-0.0097	0.87	0.94
MMF	CM CD8	GIMAP8	-0.049	0.51	0.73
MMF	CM CD8	GIN1	0.04	0.65	0.83
MMF	CM CD8	GINM1	-0.17	0.017	0.12
MMF	CM CD8	GINS1	-1.1	0.00027	0.012
MMF	CM CD8	GINS2	-1.3	3.40E-05	0.0065
MMF	CM CD8	GINS3	-0.88	0.00032	0.013
MMF	CM CD8	GINS4	-0.5	0.005	0.062
MMF	CM CD8	GIPC1	-0.12	0.15	0.39
MMF	CM CD8	GIPC2	0.34	0.47	0.71
MMF	CM CD8	GIPC3	0.15	0.45	0.69
MMF	CM CD8	GIPR	0.21	0.23	0.49
MMF	CM CD8	GIT1	0.14	0.041	0.2
MMF	CM CD8	GIT2	0.0023	0.95	0.98
MMF	CM CD8	GJA3	0.31	0.47	0.7
MMF	CM CD8	GJD3	-0.66	0.0037	0.051
MMF	CM CD8	GK	-0.37	0.00055	0.017
MMF	CM CD8	GK5	0.25	0.052	0.22
MMF	CM CD8	GKAP1	0.23	0.063	0.24
MMF	CM CD8	GLA	-0.19	0.096	0.31
MMF	CM CD8	GLB1	0.0081	0.89	0.95
MMF	CM CD8	GLB1L	-0.17	0.56	0.77
MMF	CM CD8	GLB1L2	0.1	0.66	0.83
MMF	CM CD8	GLB1L3	0.16	0.43	0.67
MMF	CM CD8	GLCCI1	0.0052	0.96	0.98
MMF	CM CD8	GLCE	-0.061	0.69	0.85
MMF	CM CD8	GLDC	-0.52	0.29	0.55
MMF	CM CD8	GLE1	-0.11	0.067	0.25
MMF	CM CD8	GLG1	0.13	0.00063	0.019
MMF	CM CD8	GLI4	-0.0045	0.97	0.98
MMF	CM CD8	GLIDR	0.072	0.67	0.84
MMF	CM CD8	GLIPR1	0.06	0.55	0.76
MMF	CM CD8	GLIPR1L2	0.058	0.85	0.93
MMF	CM CD8	GLIPR2	-0.029	0.7	0.86
MMF	CM CD8	GLMN	-0.17	0.037	0.18
MMF	CM CD8	GLMP	-0.23	0.0098	0.09
MMF	CM CD8	GLO1	-0.13	0.02	0.13
MMF	CM CD8	GLOD4	-0.023	0.65	0.82
MMF	CM CD8	GLRX	-0.23	0.015	0.11
MMF	CM CD8	GLRX2	-0.28	0.0024	0.039
MMF	CM CD8	GLRX3	-0.34	0.00011	0.0092
MMF	CM CD8	GLRX5	-0.27	0.0012	0.028
MMF	CM CD8	GLS	0.15	0.049	0.21
MMF	CM CD8	GLS2	0.27	0.12	0.34
MMF	CM CD8	GLT8D1	0.053	0.2	0.45
MMF	CM CD8	GLTP	-0.032	0.67	0.84
MMF	CM CD8	GLTSCR1	0.036	0.76	0.89
MMF	CM CD8	GLTSCR1L	0.21	0.011	0.098
MMF	CM CD8	GLTSCR2	0.086	0.29	0.54
MMF	CM CD8	GLUD1	-0.075	0.055	0.23
MMF	CM CD8	GLUD1P3	0.28	0.012	0.1
MMF	CM CD8	GLUL	0.12	0.39	0.64
MMF	CM CD8	GLYCTK	0.0077	0.93	0.97
MMF	CM CD8	GLYCTK-AS1	0.5	0.14	0.38
MMF	CM CD8	GLYR1	0.0085	0.87	0.94
MMF	CM CD8	GM2A	-0.16	0.12	0.34
MMF	CM CD8	GMCL1	-0.07	0.11	0.33
MMF	CM CD8	GMDS	-0.051	0.43	0.68
MMF	CM CD8	GMDS-AS1	0.11	0.27	0.53
MMF	CM CD8	GMEB1	-0.046	0.46	0.7
MMF	CM CD8	GMEB2	0.13	0.073	0.26
MMF	CM CD8	GMFB	-0.057	0.3	0.55
MMF	CM CD8	GMFG	-0.18	0.0044	0.057
MMF	CM CD8	GMIP	0.061	0.27	0.53
MMF	CM CD8	GMNN	-0.95	4.10E-05	0.0065
MMF	CM CD8	GMPPA	-0.018	0.74	0.88
MMF	CM CD8	GMPPB	-0.15	0.034	0.18
MMF	CM CD8	GMPR	-1.6	2.30E-05	0.0065
MMF	CM CD8	GMPR2	-0.034	0.35	0.61
MMF	CM CD8	GMPS	-0.15	0.027	0.16
MMF	CM CD8	GNA11	0.31	0.26	0.51
MMF	CM CD8	GNA12	0.012	0.87	0.94
MMF	CM CD8	GNA13	0.022	0.73	0.87
MMF	CM CD8	GNA15	0.013	0.97	0.99
MMF	CM CD8	GNAI1	-0.1	0.84	0.93
MMF	CM CD8	GNAI2	-0.15	0.0039	0.053
MMF	CM CD8	GNAI3	-0.069	0.13	0.36
MMF	CM CD8	GNAL	0.2	0.39	0.64
MMF	CM CD8	GNAO1	-0.1	0.66	0.83
MMF	CM CD8	GNAQ	0.032	0.82	0.92
MMF	CM CD8	GNAS	-0.12	0.018	0.13
MMF	CM CD8	GNAT2	0.54	0.024	0.15
MMF	CM CD8	GNB1	-0.025	0.51	0.73
MMF	CM CD8	GNB1L	-0.085	0.37	0.63
MMF	CM CD8	GNB2	-0.15	0.06	0.24
MMF	CM CD8	GNB2L1	-0.12	0.031	0.17
MMF	CM CD8	GNB4	-0.39	0.066	0.25
MMF	CM CD8	GNB5	0.053	0.26	0.52
MMF	CM CD8	GNE	-0.026	0.82	0.92
MMF	CM CD8	GNG2	-0.032	0.58	0.79
MMF	CM CD8	GNG5	-0.32	0.0002	0.011
MMF	CM CD8	GNG7	0.28	0.16	0.4
MMF	CM CD8	GNGT2	-0.11	0.4	0.65
MMF	CM CD8	GNL1	-0.059	0.25	0.51
MMF	CM CD8	GNL2	-0.16	0.012	0.1
MMF	CM CD8	GNL3	-0.057	0.27	0.53
MMF	CM CD8	GNL3L	0.017	0.75	0.88
MMF	CM CD8	GNLY	-0.55	0.43	0.68
MMF	CM CD8	GNMT	0.35	0.16	0.41
MMF	CM CD8	GNPAT	-0.059	0.27	0.53
MMF	CM CD8	GNPDA1	-0.22	0.016	0.12
MMF	CM CD8	GNPDA2	0.086	0.25	0.51
MMF	CM CD8	GNPNAT1	-0.24	0.00045	0.015
MMF	CM CD8	GNPTAB	0.18	0.02	0.13
MMF	CM CD8	GNPTG	-0.019	0.74	0.88
MMF	CM CD8	GNRH1	0.034	0.91	0.96
MMF	CM CD8	GNRHR	-0.17	0.7	0.86
MMF	CM CD8	GNS	0.076	0.26	0.51
MMF	CM CD8	GOLGA1	0.15	0.056	0.23
MMF	CM CD8	GOLGA2	0.2	0.041	0.2
MMF	CM CD8	GOLGA2P5	0.29	0.039	0.19
MMF	CM CD8	GOLGA3	0.091	0.22	0.48
MMF	CM CD8	GOLGA4	0.16	0.0024	0.04
MMF	CM CD8	GOLGA5	-0.088	0.051	0.22
MMF	CM CD8	GOLGA6L9	0.26	0.17	0.41
MMF	CM CD8	GOLGA7	-0.046	0.32	0.58
MMF	CM CD8	GOLGA7B	0.06	0.71	0.86
MMF	CM CD8	GOLGA8A	0.42	0.0021	0.036
MMF	CM CD8	GOLGA8B	0.092	0.52	0.74
MMF	CM CD8	GOLGB1	0.062	0.2	0.45
MMF	CM CD8	GOLIM4	-0.69	0.11	0.33
MMF	CM CD8	GOLM1	0.17	0.48	0.71
MMF	CM CD8	GOLPH3	-0.046	0.29	0.54
MMF	CM CD8	GOLPH3L	-0.049	0.4	0.65
MMF	CM CD8	GOLT1B	0.014	0.79	0.9
MMF	CM CD8	GON4L	0.14	0.02	0.13
MMF	CM CD8	GOPC	0.032	0.56	0.77
MMF	CM CD8	GORAB	-0.067	0.32	0.58
MMF	CM CD8	GORASP1	0.14	0.23	0.49
MMF	CM CD8	GORASP2	-0.064	0.13	0.35
MMF	CM CD8	GOSR1	0.021	0.62	0.81
MMF	CM CD8	GOSR2	0.052	0.21	0.47
MMF	CM CD8	GOT1	-0.27	0.0019	0.034
MMF	CM CD8	GOT2	-0.2	0.0033	0.049
MMF	CM CD8	GP5	0.18	0.4	0.65
MMF	CM CD8	GP6	0.16	0.52	0.74
MMF	CM CD8	GPA33	-0.34	0.034	0.18
MMF	CM CD8	GPAA1	0.06	0.4	0.65
MMF	CM CD8	GPALPP1	-0.021	0.74	0.88
MMF	CM CD8	GPAM	-0.016	0.89	0.95
MMF	CM CD8	GPANK1	-0.027	0.7	0.85
MMF	CM CD8	GPAT2	0.35	0.17	0.42
MMF	CM CD8	GPAT3	0.14	0.55	0.77
MMF	CM CD8	GPAT4	0.082	0.15	0.38
MMF	CM CD8	GPATCH1	0.071	0.27	0.53
MMF	CM CD8	GPATCH11	0.024	0.76	0.89
MMF	CM CD8	GPATCH2	-0.037	0.64	0.82
MMF	CM CD8	GPATCH2L	0.048	0.55	0.76
MMF	CM CD8	GPATCH3	-0.06	0.3	0.55
MMF	CM CD8	GPATCH4	-0.17	0.0063	0.07
MMF	CM CD8	GPATCH8	0.077	0.041	0.19
MMF	CM CD8	GPBP1	0.0035	0.93	0.97
MMF	CM CD8	GPBP1L1	0.056	0.17	0.42
MMF	CM CD8	GPC1	-0.14	0.62	0.81
MMF	CM CD8	GPC2	0.19	0.46	0.7
MMF	CM CD8	GPCPD1	-0.062	0.49	0.72
MMF	CM CD8	GPD1L	0.045	0.65	0.83
MMF	CM CD8	GPD2	-0.29	0.0075	0.078
MMF	CM CD8	GPHN	0.083	0.45	0.69
MMF	CM CD8	GPI	-0.15	0.018	0.12
MMF	CM CD8	GPKOW	-0.081	0.18	0.43
MMF	CM CD8	GPLD1	0.25	0.38	0.63
MMF	CM CD8	GPM6B	0.33	0.03	0.16
MMF	CM CD8	GPN1	-0.11	0.043	0.2
MMF	CM CD8	GPN2	-0.17	0.024	0.15
MMF	CM CD8	GPN3	-0.15	0.0081	0.08
MMF	CM CD8	GPR107	0.2	0.034	0.18
MMF	CM CD8	GPR108	0.00022	1	1
MMF	CM CD8	GPR132	-0.023	0.81	0.92
MMF	CM CD8	GPR137	-0.22	0.025	0.15
MMF	CM CD8	GPR137B	-0.0051	0.96	0.98
MMF	CM CD8	GPR146	-0.24	0.34	0.6
MMF	CM CD8	GPR15	-0.38	0.22	0.48
MMF	CM CD8	GPR150	0.0064	0.97	0.99
MMF	CM CD8	GPR152	0.79	0.013	0.1
MMF	CM CD8	GPR155	0.11	0.26	0.52
MMF	CM CD8	GPR157	0.13	0.64	0.82
MMF	CM CD8	GPR160	0.15	0.29	0.54
MMF	CM CD8	GPR171	0.11	0.32	0.57
MMF	CM CD8	GPR174	0.14	0.19	0.44
MMF	CM CD8	GPR18	-0.18	0.11	0.32
MMF	CM CD8	GPR180	0.01	0.92	0.97
MMF	CM CD8	GPR183	-0.096	0.48	0.71
MMF	CM CD8	GPR19	0.11	0.5	0.72
MMF	CM CD8	GPR22	0.17	0.56	0.77
MMF	CM CD8	GPR25	-0.39	0.28	0.54
MMF	CM CD8	GPR34	-0.61	0.019	0.13
MMF	CM CD8	GPR35	0.17	0.22	0.48
MMF	CM CD8	GPR55	0.36	0.039	0.19
MMF	CM CD8	GPR63	0.27	0.55	0.76
MMF	CM CD8	GPR65	0.0082	0.9	0.96
MMF	CM CD8	GPR68	0.022	0.88	0.95
MMF	CM CD8	GPR82	-0.46	0.035	0.18
MMF	CM CD8	GPR89A	0.026	0.66	0.83
MMF	CM CD8	GPR89B	0.067	0.33	0.59
MMF	CM CD8	GPRASP1	0.42	0.027	0.16
MMF	CM CD8	GPRC5B	-0.57	0.28	0.54
MMF	CM CD8	GPRIN1	-0.14	0.64	0.82
MMF	CM CD8	GPRIN3	-0.089	0.23	0.49
MMF	CM CD8	GPS1	-0.084	0.16	0.4
MMF	CM CD8	GPS2	0.026	0.55	0.76
MMF	CM CD8	GPSM1	0.28	0.25	0.51
MMF	CM CD8	GPSM2	-0.029	0.87	0.94
MMF	CM CD8	GPSM3	0.0009	0.99	0.99
MMF	CM CD8	GPT2	-0.5	0.24	0.49
MMF	CM CD8	GPX1	-0.1	0.19	0.44
MMF	CM CD8	GPX4	-0.034	0.61	0.8
MMF	CM CD8	GPX7	-0.39	1.00E-05	0.0065
MMF	CM CD8	GRAMD1A	0.16	0.0098	0.09
MMF	CM CD8	GRAMD1B	-0.58	0.014	0.11
MMF	CM CD8	GRAMD1C	-0.046	0.89	0.95
MMF	CM CD8	GRAMD3	-0.15	0.21	0.46
MMF	CM CD8	GRAMD4	-0.012	0.91	0.96
MMF	CM CD8	GRAP	-0.032	0.75	0.88
MMF	CM CD8	GRAP2	0.075	0.24	0.5
MMF	CM CD8	GRASP	0.039	0.82	0.92
MMF	CM CD8	GRB10	0.36	0.33	0.58
MMF	CM CD8	GRB2	-0.062	0.095	0.3
MMF	CM CD8	GREM2	-0.11	0.78	0.9
MMF	CM CD8	GRHPR	-0.092	0.32	0.58
MMF	CM CD8	GRIK1-AS2	0.0038	0.99	0.99
MMF	CM CD8	GRIN3A	0.15	0.66	0.83
MMF	CM CD8	GRINA	0.083	0.44	0.69
MMF	CM CD8	GRIP1	0.087	0.62	0.81
MMF	CM CD8	GRIPAP1	0.07	0.12	0.34
MMF	CM CD8	GRK4	0.24	0.22	0.48
MMF	CM CD8	GRK5	0.064	0.42	0.67
MMF	CM CD8	GRK6	0.049	0.36	0.62
MMF	CM CD8	GRN	-0.07	0.32	0.58
MMF	CM CD8	GRPEL1	-0.081	0.12	0.34
MMF	CM CD8	GRPEL2	-0.026	0.81	0.92
MMF	CM CD8	GRSF1	-0.13	0.003	0.046
MMF	CM CD8	GRWD1	-0.16	0.034	0.18
MMF	CM CD8	GS1-124K5.11	0.059	0.36	0.61
MMF	CM CD8	GS1-259H13.2	-0.19	0.41	0.66
MMF	CM CD8	GSAP	0.3	0.023	0.14
MMF	CM CD8	GSDMA	0.32	0.43	0.68
MMF	CM CD8	GSDMB	0.1	0.32	0.58
MMF	CM CD8	GSDMD	0.011	0.86	0.94
MMF	CM CD8	GSE1	-0.0054	0.96	0.98
MMF	CM CD8	GSG2	-0.74	0.049	0.21
MMF	CM CD8	GSK3A	-0.0053	0.93	0.97
MMF	CM CD8	GSK3B	0.015	0.79	0.9
MMF	CM CD8	GSKIP	-0.047	0.48	0.71
MMF	CM CD8	GSN	0.2	0.18	0.43
MMF	CM CD8	GSPT1	-0.092	0.021	0.14
MMF	CM CD8	GSPT2	-0.032	0.71	0.86
MMF	CM CD8	GSR	-0.25	0.0021	0.037
MMF	CM CD8	GSS	0.03	0.58	0.78
MMF	CM CD8	GSTA4	0.33	0.2	0.45
MMF	CM CD8	GSTCD	0.095	0.49	0.72
MMF	CM CD8	GSTK1	0.026	0.65	0.83
MMF	CM CD8	GSTM1	0.26	0.73	0.87
MMF	CM CD8	GSTM2	0.32	0.11	0.33
MMF	CM CD8	GSTM3	0.25	0.44	0.68
MMF	CM CD8	GSTM4	0.063	0.84	0.93
MMF	CM CD8	GSTO1	-0.2	0.0044	0.057
MMF	CM CD8	GSTO2	0.49	0.022	0.14
MMF	CM CD8	GSTP1	-0.32	0.003	0.046
MMF	CM CD8	GSTZ1	-0.52	0.00048	0.016
MMF	CM CD8	GTDC1	0.0059	0.96	0.98
MMF	CM CD8	GTF2A1	-0.078	0.53	0.75
MMF	CM CD8	GTF2A2	-0.18	0.0044	0.057
MMF	CM CD8	GTF2B	-0.12	0.021	0.14
MMF	CM CD8	GTF2E1	-0.03	0.62	0.81
MMF	CM CD8	GTF2E2	-0.12	0.057	0.23
MMF	CM CD8	GTF2F1	-0.092	0.12	0.35
MMF	CM CD8	GTF2F2	-0.16	0.02	0.13
MMF	CM CD8	GTF2H1	-0.12	0.018	0.12
MMF	CM CD8	GTF2H3	-0.071	0.31	0.56
MMF	CM CD8	GTF2H4	0.11	0.36	0.62
MMF	CM CD8	GTF2H5	-0.26	0.00034	0.013
MMF	CM CD8	GTF2I	0.023	0.7	0.86
MMF	CM CD8	GTF2IP1	-0.094	0.4	0.65
MMF	CM CD8	GTF2IP20	0.0072	0.94	0.97
MMF	CM CD8	GTF2IRD2	0.25	0.013	0.1
MMF	CM CD8	GTF2IRD2B	0.16	0.028	0.16
MMF	CM CD8	GTF3A	-0.075	0.15	0.38
MMF	CM CD8	GTF3C1	0.033	0.67	0.84
MMF	CM CD8	GTF3C2	0.038	0.4	0.65
MMF	CM CD8	GTF3C3	-0.036	0.49	0.72
MMF	CM CD8	GTF3C4	-0.16	0.053	0.22
MMF	CM CD8	GTF3C5	-0.056	0.24	0.49
MMF	CM CD8	GTF3C6	-0.38	9.40E-05	0.0086
MMF	CM CD8	GTPBP1	-0.046	0.5	0.72
MMF	CM CD8	GTPBP10	-0.061	0.36	0.61
MMF	CM CD8	GTPBP2	0.16	0.067	0.25
MMF	CM CD8	GTPBP3	-0.023	0.75	0.88
MMF	CM CD8	GTPBP4	-0.15	0.0024	0.039
MMF	CM CD8	GTPBP8	-0.1	0.072	0.26
MMF	CM CD8	GTSCR1	-0.32	0.28	0.54
MMF	CM CD8	GTSE1	-1.4	0.00013	0.0096
MMF	CM CD8	GTSE1-AS1	0.075	0.78	0.9
MMF	CM CD8	GTSF1	-0.083	0.55	0.76
MMF	CM CD8	GTSF1L	-0.47	0.24	0.5
MMF	CM CD8	GUCD1	-0.11	0.035	0.18
MMF	CM CD8	GUF1	-0.063	0.31	0.57
MMF	CM CD8	GUK1	-0.065	0.32	0.58
MMF	CM CD8	GUSB	-0.049	0.34	0.6
MMF	CM CD8	GUSBP1	0.15	0.066	0.25
MMF	CM CD8	GUSBP11	0.22	0.012	0.1
MMF	CM CD8	GUSBP2	0.27	0.11	0.32
MMF	CM CD8	GUSBP4	0.059	0.6	0.79
MMF	CM CD8	GUSBP5	0.13	0.69	0.85
MMF	CM CD8	GVINP1	0.23	0.041	0.2
MMF	CM CD8	GXYLT1	-0.003	0.98	0.99
MMF	CM CD8	GYG1	-0.18	0.063	0.24
MMF	CM CD8	GYLTL1B	0.46	0.024	0.15
MMF	CM CD8	GYPC	-0.23	0.011	0.094
MMF	CM CD8	GYS1	-0.065	0.32	0.58
MMF	CM CD8	GZF1	-0.14	0.2	0.45
MMF	CM CD8	GZMA	-0.27	0.35	0.61
MMF	CM CD8	GZMB	-0.25	0.71	0.86
MMF	CM CD8	GZMH	-0.072	0.88	0.95
MMF	CM CD8	GZMK	-0.084	0.72	0.87
MMF	CM CD8	GZMM	-0.0073	0.95	0.98
MMF	CM CD8	H1F0	-0.34	0.26	0.51
MMF	CM CD8	H1FX	-0.029	0.77	0.89
MMF	CM CD8	H1FX-AS1	0.19	0.37	0.62
MMF	CM CD8	H2AFJ	-0.35	0.00056	0.017
MMF	CM CD8	H2AFV	-0.34	0.00013	0.0096
MMF	CM CD8	H2AFX	-0.55	0.0019	0.034
MMF	CM CD8	H2AFY	-0.36	3.50E-05	0.0065
MMF	CM CD8	H2AFY2	0.11	0.21	0.47
MMF	CM CD8	H2AFZ	-0.45	4.70E-05	0.0066
MMF	CM CD8	H3F3AP4	-0.16	0.28	0.54
MMF	CM CD8	H3F3B	-0.099	0.065	0.25
MMF	CM CD8	H3F3C	0.51	0.23	0.49
MMF	CM CD8	H6PD	0.25	0.031	0.17
MMF	CM CD8	HABP4	0.25	0.028	0.16
MMF	CM CD8	HACD1	0.18	0.59	0.79
MMF	CM CD8	HACD2	0.031	0.77	0.89
MMF	CM CD8	HACD3	-0.13	0.0086	0.083
MMF	CM CD8	HACD4	-0.078	0.28	0.53
MMF	CM CD8	HACE1	0.009	0.91	0.96
MMF	CM CD8	HACL1	0.051	0.3	0.56
MMF	CM CD8	HADH	-0.32	0.0001	0.0089
MMF	CM CD8	HADHA	-0.17	0.011	0.098
MMF	CM CD8	HADHB	-0.082	0.052	0.22
MMF	CM CD8	HAGH	0.077	0.26	0.52
MMF	CM CD8	HAGHL	0.17	0.2	0.45
MMF	CM CD8	HAPLN3	0.16	0.094	0.3
MMF	CM CD8	HAR1A	-0.15	0.45	0.69
MMF	CM CD8	HARBI1	-0.11	0.24	0.5
MMF	CM CD8	HARS	-0.082	0.097	0.31
MMF	CM CD8	HARS2	0.06	0.19	0.45
MMF	CM CD8	HAS3	0.55	0.14	0.37
MMF	CM CD8	HAT1	-0.26	0.001	0.025
MMF	CM CD8	HAUS1	-0.37	0.00015	0.0098
MMF	CM CD8	HAUS2	-0.12	0.053	0.22
MMF	CM CD8	HAUS3	0.029	0.59	0.79
MMF	CM CD8	HAUS4	-0.36	0.00014	0.0097
MMF	CM CD8	HAUS5	-0.051	0.49	0.72
MMF	CM CD8	HAUS6	-0.087	0.1	0.31
MMF	CM CD8	HAUS7	-0.092	0.2	0.45
MMF	CM CD8	HAUS8	-0.21	0.021	0.14
MMF	CM CD8	HAVCR1	0.19	0.42	0.66
MMF	CM CD8	HAVCR2	0.049	0.85	0.93
MMF	CM CD8	HAX1	-0.051	0.27	0.53
MMF	CM CD8	HBEGF	-0.9	0.098	0.31
MMF	CM CD8	HBP1	-0.036	0.54	0.76
MMF	CM CD8	HBS1L	-0.063	0.39	0.64
MMF	CM CD8	HCCS	-0.078	0.27	0.53
MMF	CM CD8	HCFC1	0.028	0.74	0.88
MMF	CM CD8	HCFC1R1	-0.16	0.11	0.33
MMF	CM CD8	HCFC2	-0.077	0.23	0.49
MMF	CM CD8	HCG11	0.12	0.56	0.77
MMF	CM CD8	HCG18	0.069	0.25	0.5
MMF	CM CD8	HCG25	-0.049	0.85	0.94
MMF	CM CD8	HCG26	0.0034	0.99	1
MMF	CM CD8	HCG27	0.062	0.74	0.88
MMF	CM CD8	HCG4	-0.011	0.98	0.99
MMF	CM CD8	HCG4B	0.73	0.04	0.19
MMF	CM CD8	HCG8	0.23	0.47	0.7
MMF	CM CD8	HCLS1	-0.041	0.31	0.57
MMF	CM CD8	HCN3	-0.14	0.6	0.79
MMF	CM CD8	HCP5	0.064	0.4	0.65
MMF	CM CD8	HCST	-0.02	0.79	0.91
MMF	CM CD8	HDAC1	-0.22	0.0017	0.033
MMF	CM CD8	HDAC10	0.028	0.77	0.89
MMF	CM CD8	HDAC11	-0.0006	1	1
MMF	CM CD8	HDAC2	-0.13	0.022	0.14
MMF	CM CD8	HDAC3	-0.06	0.19	0.44
MMF	CM CD8	HDAC4	0.19	0.074	0.26
MMF	CM CD8	HDAC5	0.18	0.013	0.11
MMF	CM CD8	HDAC6	0.2	0.00048	0.016
MMF	CM CD8	HDAC7	0.044	0.54	0.76
MMF	CM CD8	HDAC8	-0.11	0.14	0.37
MMF	CM CD8	HDAC9	0.0051	0.99	1
MMF	CM CD8	HDDC2	-0.27	0.0016	0.032
MMF	CM CD8	HDDC3	0.045	0.4	0.65
MMF	CM CD8	HDGF	-0.19	0.017	0.12
MMF	CM CD8	HDGFRP2	-0.096	0.21	0.46
MMF	CM CD8	HDGFRP3	-0.027	0.93	0.97
MMF	CM CD8	HDHD1	-0.24	0.0052	0.063
MMF	CM CD8	HDHD2	0.01	0.82	0.92
MMF	CM CD8	HDHD3	0.13	0.17	0.42
MMF	CM CD8	HDLBP	-0.026	0.67	0.84
MMF	CM CD8	HDX	-0.13	0.6	0.8
MMF	CM CD8	HEATR1	0.12	0.18	0.43
MMF	CM CD8	HEATR3	0.036	0.72	0.87
MMF	CM CD8	HEATR4	0.29	0.13	0.36
MMF	CM CD8	HEATR5A	0.17	0.098	0.31
MMF	CM CD8	HEATR5B	0.18	0.049	0.21
MMF	CM CD8	HEATR6	0.04	0.66	0.83
MMF	CM CD8	HEATR9	0.32	0.22	0.47
MMF	CM CD8	HEBP1	-0.11	0.29	0.55
MMF	CM CD8	HEBP2	-0.016	0.87	0.94
MMF	CM CD8	HECA	0.11	0.19	0.45
MMF	CM CD8	HECTD1	0.054	0.35	0.61
MMF	CM CD8	HECTD2	0.14	0.54	0.76
MMF	CM CD8	HECTD3	-0.021	0.66	0.83
MMF	CM CD8	HECTD4	0.19	0.027	0.16
MMF	CM CD8	HEG1	0.18	0.2	0.46
MMF	CM CD8	HEIH	0.073	0.28	0.53
MMF	CM CD8	HELB	0.074	0.2	0.46
MMF	CM CD8	HELLS	-0.66	2.90E-05	0.0065
MMF	CM CD8	HELQ	0.064	0.26	0.52
MMF	CM CD8	HELZ	0.048	0.42	0.66
MMF	CM CD8	HELZ2	-0.034	0.84	0.93
MMF	CM CD8	HEMGN	0.075	0.62	0.81
MMF	CM CD8	HEMK1	0.21	0.042	0.2
MMF	CM CD8	HENMT1	-0.063	0.39	0.64
MMF	CM CD8	HERC1	0.23	0.0045	0.058
MMF	CM CD8	HERC2	-0.049	0.58	0.78
MMF	CM CD8	HERC2P10	-2	0.017	0.12
MMF	CM CD8	HERC2P2	0.02	0.88	0.95
MMF	CM CD8	HERC2P3	0.38	0.13	0.36
MMF	CM CD8	HERC2P7	0.19	0.53	0.75
MMF	CM CD8	HERC2P9	0.14	0.3	0.55
MMF	CM CD8	HERC3	0.13	0.065	0.25
MMF	CM CD8	HERC4	0.059	0.3	0.56
MMF	CM CD8	HERC5	-0.3	0.13	0.36
MMF	CM CD8	HERC6	-0.33	0.037	0.18
MMF	CM CD8	HERPUD1	-0.031	0.66	0.83
MMF	CM CD8	HERPUD2	-0.022	0.66	0.83
MMF	CM CD8	HES6	-0.88	0.0011	0.026
MMF	CM CD8	HEXA	0.011	0.78	0.9
MMF	CM CD8	HEXB	-0.042	0.33	0.59
MMF	CM CD8	HEXDC	0.19	0.006	0.068
MMF	CM CD8	HEXIM1	0.15	0.071	0.26
MMF	CM CD8	HEXIM2	0.17	0.12	0.35
MMF	CM CD8	HFE	-0.049	0.7	0.86
MMF	CM CD8	HGH1	-0.047	0.44	0.68
MMF	CM CD8	HGS	0.12	0.02	0.13
MMF	CM CD8	HGSNAT	0.034	0.59	0.79
MMF	CM CD8	HHAT	0.25	0.11	0.33
MMF	CM CD8	HHLA2	0.54	0.15	0.38
MMF	CM CD8	HHLA3	0.13	0.24	0.49
MMF	CM CD8	HIAT1	-0.075	0.046	0.21
MMF	CM CD8	HIATL1	-0.089	0.053	0.22
MMF	CM CD8	HIATL2	0.16	0.1	0.32
MMF	CM CD8	HIBADH	-0.089	0.14	0.36
MMF	CM CD8	HIBCH	-0.0043	0.95	0.98
MMF	CM CD8	HIC1	-0.46	0.13	0.35
MMF	CM CD8	HIC2	0.038	0.86	0.94
MMF	CM CD8	HID1	0.55	0.0034	0.05
MMF	CM CD8	HIF1A	-0.11	0.055	0.23
MMF	CM CD8	HIF1AN	0.0017	0.98	0.99
MMF	CM CD8	HIGD1A	-0.21	0.0024	0.04
MMF	CM CD8	HIGD2A	-0.22	0.0057	0.066
MMF	CM CD8	HILPDA	-0.43	0.0014	0.03
MMF	CM CD8	HINFP	0.11	0.03	0.16
MMF	CM CD8	HINT1	-0.21	0.0023	0.038
MMF	CM CD8	HINT2	-0.39	7.00E-05	0.0076
MMF	CM CD8	HINT3	-0.067	0.46	0.7
MMF	CM CD8	HIP1	0.29	0.19	0.44
MMF	CM CD8	HIP1R	0.24	0.014	0.11
MMF	CM CD8	HIPK1	0.048	0.51	0.74
MMF	CM CD8	HIPK1-AS1	0.12	0.65	0.82
MMF	CM CD8	HIPK2	0.32	0.013	0.1
MMF	CM CD8	HIPK3	0.19	0.057	0.23
MMF	CM CD8	HIRA	0.026	0.75	0.88
MMF	CM CD8	HIRIP3	-0.091	0.16	0.4
MMF	CM CD8	HIST1H1B	-1	0.014	0.11
MMF	CM CD8	HIST1H1C	-0.49	0.0042	0.056
MMF	CM CD8	HIST1H1D	-0.41	0.19	0.44
MMF	CM CD8	HIST1H1E	-0.28	0.31	0.56
MMF	CM CD8	HIST1H2AC	-0.26	0.15	0.38
MMF	CM CD8	HIST1H2AE	0.091	0.72	0.87
MMF	CM CD8	HIST1H2AG	-0.38	0.053	0.22
MMF	CM CD8	HIST1H2AJ	-1.5	0.00079	0.021
MMF	CM CD8	HIST1H2AK	0.14	0.61	0.8
MMF	CM CD8	HIST1H2AM	-0.88	0.00069	0.02
MMF	CM CD8	HIST1H2BC	-0.41	0.045	0.21
MMF	CM CD8	HIST1H2BD	-0.12	0.49	0.72
MMF	CM CD8	HIST1H2BH	-1.6	3.10E-05	0.0065
MMF	CM CD8	HIST1H2BK	-0.22	0.21	0.47
MMF	CM CD8	HIST1H2BN	-0.18	0.47	0.7
MMF	CM CD8	HIST1H3A	0.47	0.052	0.22
MMF	CM CD8	HIST1H3D	-0.17	0.46	0.7
MMF	CM CD8	HIST1H3E	0.31	0.29	0.54
MMF	CM CD8	HIST1H3H	-0.49	0.077	0.27
MMF	CM CD8	HIST1H4C	-0.47	0.00025	0.012
MMF	CM CD8	HIST1H4E	-0.026	0.9	0.96
MMF	CM CD8	HIST1H4J	-0.91	0.00027	0.012
MMF	CM CD8	HIST2H2AC	-0.37	0.023	0.14
MMF	CM CD8	HIST2H2BE	0.19	0.14	0.37
MMF	CM CD8	HIST3H2A	-0.14	0.32	0.58
MMF	CM CD8	HIST4H4	0.44	0.0098	0.09
MMF	CM CD8	HIVEP1	0.19	0.086	0.29
MMF	CM CD8	HIVEP2	0.083	0.54	0.76
MMF	CM CD8	HIVEP3	-0.029	0.77	0.9
MMF	CM CD8	HJURP	-1.3	0.0018	0.034
MMF	CM CD8	HK1	0.031	0.51	0.73
MMF	CM CD8	HK2	-0.22	0.27	0.52
MMF	CM CD8	HKDC1	0.29	0.22	0.48
MMF	CM CD8	HKR1	0.052	0.49	0.72
MMF	CM CD8	HLA-A	0.04	0.51	0.73
MMF	CM CD8	HLA-B	-0.068	0.57	0.77
MMF	CM CD8	HLA-C	0.077	0.23	0.49
MMF	CM CD8	HLA-DMA	-0.35	0.043	0.2
MMF	CM CD8	HLA-DMB	-0.36	0.034	0.18
MMF	CM CD8	HLA-DOA	0.1	0.5	0.73
MMF	CM CD8	HLA-DOB	-0.39	0.36	0.62
MMF	CM CD8	HLA-DPA1	-0.034	0.8	0.91
MMF	CM CD8	HLA-DPB1	0.039	0.75	0.88
MMF	CM CD8	HLA-DQA1	-0.18	0.59	0.79
MMF	CM CD8	HLA-DQA2	-0.92	0.12	0.34
MMF	CM CD8	HLA-DQB1	-0.4	0.11	0.33
MMF	CM CD8	HLA-DQB2	-0.28	0.55	0.76
MMF	CM CD8	HLA-DRA	-0.67	0.017	0.12
MMF	CM CD8	HLA-DRB1	-0.46	0.037	0.18
MMF	CM CD8	HLA-DRB5	-0.69	0.038	0.19
MMF	CM CD8	HLA-DRB6	-0.66	0.21	0.46
MMF	CM CD8	HLA-E	0.12	0.029	0.16
MMF	CM CD8	HLA-F	0.17	0.0057	0.066
MMF	CM CD8	HLA-F-AS1	0.0046	0.97	0.99
MMF	CM CD8	HLA-G	0.093	0.48	0.71
MMF	CM CD8	HLA-H	0.03	0.89	0.95
MMF	CM CD8	HLA-J	0.29	0.04	0.19
MMF	CM CD8	HLA-L	0.15	0.32	0.58
MMF	CM CD8	HLCS	0.064	0.45	0.69
MMF	CM CD8	HLF	0.21	0.68	0.84
MMF	CM CD8	HLTF	0.057	0.48	0.71
MMF	CM CD8	HM13	-0.11	0.049	0.21
MMF	CM CD8	HMBOX1	0.22	0.012	0.1
MMF	CM CD8	HMBS	-0.27	0.01	0.092
MMF	CM CD8	HMCES	-0.025	0.54	0.76
MMF	CM CD8	HMG20A	0.065	0.23	0.48
MMF	CM CD8	HMG20B	-0.12	0.094	0.3
MMF	CM CD8	HMGA1	-0.5	0.00018	0.011
MMF	CM CD8	HMGB1	-0.18	0.014	0.11
MMF	CM CD8	HMGB2	-0.53	0.0001	0.0088
MMF	CM CD8	HMGB3	-1.1	0.00032	0.013
MMF	CM CD8	HMGCL	-0.13	0.031	0.17
MMF	CM CD8	HMGCR	-0.19	0.0078	0.079
MMF	CM CD8	HMGCS1	-0.14	0.24	0.5
MMF	CM CD8	HMGN1	-0.11	0.032	0.17
MMF	CM CD8	HMGN2	-0.46	8.10E-05	0.0081
MMF	CM CD8	HMGN3	0.12	0.11	0.32
MMF	CM CD8	HMGN3-AS1	0.48	0.0062	0.069
MMF	CM CD8	HMGN4	-0.019	0.71	0.86
MMF	CM CD8	HMGN5	0.018	0.92	0.96
MMF	CM CD8	HMGXB3	0.032	0.65	0.83
MMF	CM CD8	HMGXB4	-0.28	0.00027	0.012
MMF	CM CD8	HMHA1	0.13	0.039	0.19
MMF	CM CD8	HMMR	-1.6	5.00E-05	0.0067
MMF	CM CD8	HMOX2	-0.06	0.2	0.46
MMF	CM CD8	HN1	-0.34	0.00078	0.021
MMF	CM CD8	HN1L	-0.16	0.2	0.46
MMF	CM CD8	HNRNPA0	-0.023	0.86	0.94
MMF	CM CD8	HNRNPA1	-0.17	0.0046	0.058
MMF	CM CD8	HNRNPA1L2	0.095	0.12	0.35
MMF	CM CD8	HNRNPA2B1	-0.14	0.007	0.074
MMF	CM CD8	HNRNPA3	-0.081	0.29	0.55
MMF	CM CD8	HNRNPAB	-0.24	0.14	0.38
MMF	CM CD8	HNRNPC	-0.14	0.0082	0.081
MMF	CM CD8	HNRNPD	-0.2	0.00039	0.014
MMF	CM CD8	HNRNPDL	0.1	0.034	0.18
MMF	CM CD8	HNRNPF	-0.16	0.0031	0.047
MMF	CM CD8	HNRNPH1	-0.047	0.52	0.74
MMF	CM CD8	HNRNPH3	-0.0084	0.85	0.93
MMF	CM CD8	HNRNPK	-0.0065	0.96	0.98
MMF	CM CD8	HNRNPL	0.005	0.95	0.98
MMF	CM CD8	HNRNPLL	-0.1	0.21	0.47
MMF	CM CD8	HNRNPM	-0.1	0.05	0.22
MMF	CM CD8	HNRNPR	-0.12	0.0086	0.083
MMF	CM CD8	HNRNPU	-0.08	0.11	0.33
MMF	CM CD8	HNRNPU-AS1	0.13	0.37	0.62
MMF	CM CD8	HNRNPUL1	-0.13	0.014	0.11
MMF	CM CD8	HNRNPUL2	-0.26	0.099	0.31
MMF	CM CD8	HOMER1	-0.025	0.9	0.95
MMF	CM CD8	HOMER2	-0.057	0.88	0.95
MMF	CM CD8	HOMER3	0.063	0.86	0.94
MMF	CM CD8	HOMEZ	-0.011	0.93	0.97
MMF	CM CD8	HOOK1	0.36	0.0068	0.073
MMF	CM CD8	HOOK2	0.22	0.037	0.18
MMF	CM CD8	HOOK3	0.017	0.8	0.91
MMF	CM CD8	HOPX	0.35	0.22	0.47
MMF	CM CD8	HOTAIRM1	0.0065	0.96	0.98
MMF	CM CD8	HOXA1	0.26	0.38	0.63
MMF	CM CD8	HOXB-AS1	-0.27	0.18	0.42
MMF	CM CD8	HOXB2	-0.15	0.26	0.51
MMF	CM CD8	HOXB3	-0.087	0.76	0.89
MMF	CM CD8	HOXB7	-0.58	0.042	0.2
MMF	CM CD8	HP09053	0.25	0.45	0.69
MMF	CM CD8	HP1BP3	0.083	0.055	0.23
MMF	CM CD8	HPCAL1	-0.043	0.48	0.71
MMF	CM CD8	HPCAL4	0.15	0.39	0.64
MMF	CM CD8	HPD	0.033	0.89	0.95
MMF	CM CD8	HPDL	-1.2	6.00E-05	0.0074
MMF	CM CD8	HPGD	-0.19	0.49	0.72
MMF	CM CD8	HPRT1	-0.29	0.00029	0.012
MMF	CM CD8	HPS1	-0.029	0.5	0.72
MMF	CM CD8	HPS3	0.056	0.33	0.58
MMF	CM CD8	HPS4	0.055	0.37	0.62
MMF	CM CD8	HPS5	-0.077	0.29	0.54
MMF	CM CD8	HPS6	0.027	0.73	0.87
MMF	CM CD8	HPSE	0.17	0.14	0.37
MMF	CM CD8	HPSE2	-1.3	0.047	0.21
MMF	CM CD8	HRAS	-0.21	0.013	0.1
MMF	CM CD8	HRASLS2	-0.027	0.97	0.99
MMF	CM CD8	HRH1	0.71	0.25	0.51
MMF	CM CD8	HRH2	-0.12	0.32	0.58
MMF	CM CD8	HRH4	-0.29	0.54	0.76
MMF	CM CD8	HRSP12	-0.38	0.00054	0.017
MMF	CM CD8	HS1BP3	-0.064	0.43	0.68
MMF	CM CD8	HS2ST1	0.039	0.61	0.8
MMF	CM CD8	HS3ST3B1	0.14	0.24	0.5
MMF	CM CD8	HS6ST1	-0.14	0.19	0.44
MMF	CM CD8	HSBP1	-0.16	0.0017	0.033
MMF	CM CD8	HSBP1L1	0.21	0.1	0.32
MMF	CM CD8	HSCB	-0.15	0.083	0.28
MMF	CM CD8	HSD11B1	-0.29	0.55	0.76
MMF	CM CD8	HSD11B1L	-0.071	0.63	0.82
MMF	CM CD8	HSD17B1	0.034	0.72	0.87
MMF	CM CD8	HSD17B10	-0.24	0.012	0.099
MMF	CM CD8	HSD17B11	-0.023	0.7	0.86
MMF	CM CD8	HSD17B12	-0.036	0.61	0.8
MMF	CM CD8	HSD17B3	0.64	0.072	0.26
MMF	CM CD8	HSD17B4	-0.02	0.78	0.9
MMF	CM CD8	HSD17B6	-0.14	0.67	0.84
MMF	CM CD8	HSD17B7	-0.11	0.088	0.29
MMF	CM CD8	HSD17B7P2	-0.043	0.73	0.87
MMF	CM CD8	HSD17B8	0.043	0.52	0.74
MMF	CM CD8	HSDL1	0.032	0.64	0.82
MMF	CM CD8	HSDL2	0.0026	0.98	0.99
MMF	CM CD8	HSF1	0.044	0.6	0.8
MMF	CM CD8	HSF2	-0.024	0.71	0.86
MMF	CM CD8	HSF4	0.24	0.24	0.5
MMF	CM CD8	HSF5	-0.028	0.81	0.92
MMF	CM CD8	HSH2D	-0.26	0.03	0.16
MMF	CM CD8	HSP90AA1	-0.28	7.20E-05	0.0078
MMF	CM CD8	HSP90AB1	-0.14	0.012	0.099
MMF	CM CD8	HSP90AB4P	0.31	0.37	0.62
MMF	CM CD8	HSP90B1	-0.025	0.69	0.85
MMF	CM CD8	HSP90B2P	-0.23	0.54	0.76
MMF	CM CD8	HSPA13	-0.023	0.8	0.91
MMF	CM CD8	HSPA14	-0.17	0.0036	0.051
MMF	CM CD8	HSPA1A	-0.21	0.099	0.31
MMF	CM CD8	HSPA1B	-0.34	0.2	0.45
MMF	CM CD8	HSPA1L	-0.0061	0.96	0.98
MMF	CM CD8	HSPA2	-0.7	0.12	0.35
MMF	CM CD8	HSPA4	-0.17	0.0077	0.078
MMF	CM CD8	HSPA5	-0.14	0.054	0.22
MMF	CM CD8	HSPA6	0.53	0.27	0.53
MMF	CM CD8	HSPA8	-0.047	0.38	0.64
MMF	CM CD8	HSPA9	-0.071	0.065	0.25
MMF	CM CD8	HSPB1	-0.018	0.88	0.95
MMF	CM CD8	HSPB11	-0.3	0.00098	0.024
MMF	CM CD8	HSPBAP1	0.026	0.71	0.86
MMF	CM CD8	HSPBP1	-0.18	0.075	0.27
MMF	CM CD8	HSPD1	-0.36	6.50E-05	0.0074
MMF	CM CD8	HSPE1	-0.39	0.0015	0.03
MMF	CM CD8	HSPH1	-0.13	0.057	0.23
MMF	CM CD8	HTATIP2	-0.13	0.021	0.14
MMF	CM CD8	HTATSF1	-0.038	0.54	0.76
MMF	CM CD8	HTATSF1P2	0.17	0.43	0.67
MMF	CM CD8	HTR2B	-0.56	0.21	0.47
MMF	CM CD8	HTR6	0.18	0.67	0.84
MMF	CM CD8	HTRA2	0.0033	0.95	0.98
MMF	CM CD8	HTT	0.074	0.4	0.65
MMF	CM CD8	HUS1	0.092	0.098	0.31
MMF	CM CD8	HUWE1	0.065	0.33	0.58
MMF	CM CD8	HVCN1	-0.26	0.025	0.15
MMF	CM CD8	HYAL1	0.29	0.35	0.6
MMF	CM CD8	HYAL2	0.047	0.74	0.88
MMF	CM CD8	HYAL3	-0.021	0.87	0.94
MMF	CM CD8	HYKK	0.13	0.63	0.81
MMF	CM CD8	HYLS1	-0.14	0.13	0.36
MMF	CM CD8	HYOU1	-0.04	0.63	0.81
MMF	CM CD8	IAH1	-0.057	0.28	0.54
MMF	CM CD8	IARS	-0.057	0.23	0.48
MMF	CM CD8	IARS2	-0.079	0.098	0.31
MMF	CM CD8	IBA57	0.078	0.42	0.66
MMF	CM CD8	IBTK	-0.029	0.65	0.82
MMF	CM CD8	ICA1	-0.68	0.0028	0.043
MMF	CM CD8	ICA1L	-0.061	0.7	0.86
MMF	CM CD8	ICAM1	0.2	0.1	0.31
MMF	CM CD8	ICAM2	-0.02	0.82	0.92
MMF	CM CD8	ICAM3	0.03	0.53	0.75
MMF	CM CD8	ICAM4	0.19	0.48	0.71
MMF	CM CD8	ICE1	0.059	0.43	0.67
MMF	CM CD8	ICE2	0.01	0.81	0.91
MMF	CM CD8	ICK	0.13	0.2	0.45
MMF	CM CD8	ICMT	-0.22	0.0057	0.066
MMF	CM CD8	ICOS	-0.25	0.053	0.22
MMF	CM CD8	ICOSLG	0.29	0.29	0.55
MMF	CM CD8	ICT1	-0.27	0.0011	0.026
MMF	CM CD8	ID2	0.17	0.11	0.32
MMF	CM CD8	ID2-AS1	0.039	0.84	0.93
MMF	CM CD8	ID3	-0.11	0.59	0.79
MMF	CM CD8	IDE	-0.035	0.56	0.77
MMF	CM CD8	IDH1	-0.26	0.0069	0.073
MMF	CM CD8	IDH2	-0.4	0.0028	0.043
MMF	CM CD8	IDH3A	-0.19	0.019	0.13
MMF	CM CD8	IDH3B	-0.053	0.19	0.44
MMF	CM CD8	IDH3G	-0.049	0.34	0.59
MMF	CM CD8	IDI1	-0.13	0.069	0.26
MMF	CM CD8	IDI2	-0.35	0.15	0.38
MMF	CM CD8	IDI2-AS1	-0.033	0.84	0.93
MMF	CM CD8	IDNK	-0.065	0.38	0.63
MMF	CM CD8	IDS	0.12	0.14	0.38
MMF	CM CD8	IDUA	0.15	0.15	0.39
MMF	CM CD8	IER2	-0.031	0.75	0.88
MMF	CM CD8	IER3	0.33	0.014	0.11
MMF	CM CD8	IER3IP1	-0.12	0.041	0.2
MMF	CM CD8	IER5	-0.059	0.69	0.85
MMF	CM CD8	IER5L	-0.29	0.26	0.52
MMF	CM CD8	IFFO1	0.12	0.039	0.19
MMF	CM CD8	IFFO2	0.093	0.44	0.68
MMF	CM CD8	IFI16	-0.24	0.0046	0.059
MMF	CM CD8	IFI27	-1.1	0.021	0.14
MMF	CM CD8	IFI27L1	-0.34	0.032	0.17
MMF	CM CD8	IFI27L2	-0.27	0.013	0.1
MMF	CM CD8	IFI30	-0.33	0.075	0.27
MMF	CM CD8	IFI35	-0.28	0.019	0.13
MMF	CM CD8	IFI44	-0.34	0.087	0.29
MMF	CM CD8	IFI44L	-0.55	0.11	0.32
MMF	CM CD8	IFI6	-0.71	0.0018	0.033
MMF	CM CD8	IFIH1	-0.18	0.099	0.31
MMF	CM CD8	IFIT1	-0.77	0.019	0.13
MMF	CM CD8	IFIT2	-0.45	0.023	0.14
MMF	CM CD8	IFIT3	-0.91	0.018	0.12
MMF	CM CD8	IFIT5	-0.15	0.25	0.51
MMF	CM CD8	IFITM1	-0.16	0.064	0.25
MMF	CM CD8	IFITM2	-0.14	0.088	0.29
MMF	CM CD8	IFITM3	-0.37	0.01	0.092
MMF	CM CD8	IFNAR1	0.026	0.62	0.81
MMF	CM CD8	IFNAR2	0.072	0.14	0.37
MMF	CM CD8	IFNG	0.2	0.45	0.69
MMF	CM CD8	IFNG-AS1	-0.24	0.34	0.6
MMF	CM CD8	IFNGR1	-0.16	0.072	0.26
MMF	CM CD8	IFNGR2	0.16	0.47	0.71
MMF	CM CD8	IFNL1	0.34	0.26	0.52
MMF	CM CD8	IFNLR1	0.047	0.74	0.88
MMF	CM CD8	IFRD1	-0.059	0.28	0.54
MMF	CM CD8	IFRD2	-0.033	0.61	0.81
MMF	CM CD8	IFT122	0.052	0.61	0.8
MMF	CM CD8	IFT140	0.023	0.86	0.94
MMF	CM CD8	IFT172	0.23	0.075	0.27
MMF	CM CD8	IFT20	-0.11	0.051	0.22
MMF	CM CD8	IFT22	-0.54	0.00017	0.01
MMF	CM CD8	IFT27	-0.098	0.4	0.65
MMF	CM CD8	IFT43	-0.03	0.71	0.86
MMF	CM CD8	IFT46	0.066	0.48	0.71
MMF	CM CD8	IFT52	-0.13	0.061	0.24
MMF	CM CD8	IFT57	-0.12	0.024	0.15
MMF	CM CD8	IFT74	-0.0032	0.97	0.99
MMF	CM CD8	IFT80	-0.0041	0.96	0.98
MMF	CM CD8	IFT81	0.28	0.28	0.53
MMF	CM CD8	IFT88	0.16	0.13	0.36
MMF	CM CD8	IGBP1	-0.1	0.11	0.33
MMF	CM CD8	IGF1R	0.48	0.16	0.4
MMF	CM CD8	IGF2R	0.35	0.01	0.091
MMF	CM CD8	IGFBP3	0.2	0.39	0.64
MMF	CM CD8	IGFBP4	-0.61	0.0033	0.048
MMF	CM CD8	IGFBP6	0.42	0.095	0.3
MMF	CM CD8	IGFLR1	0.093	0.26	0.51
MMF	CM CD8	IGHMBP2	-0.043	0.54	0.76
MMF	CM CD8	IGIP	0.0099	0.96	0.98
MMF	CM CD8	IGSF22	0.22	0.45	0.69
MMF	CM CD8	IGSF6	0.36	0.14	0.37
MMF	CM CD8	IGSF8	0.13	0.048	0.21
MMF	CM CD8	IGSF9B	-0.17	0.4	0.65
MMF	CM CD8	IK	-0.019	0.69	0.85
MMF	CM CD8	IKBIP	-0.11	0.13	0.36
MMF	CM CD8	IKBKAP	0.076	0.25	0.51
MMF	CM CD8	IKBKB	0.18	0.0018	0.034
MMF	CM CD8	IKBKE	-0.034	0.64	0.82
MMF	CM CD8	IKBKG	-0.029	0.64	0.82
MMF	CM CD8	IKZF1	0.083	0.11	0.33
MMF	CM CD8	IKZF2	-0.23	0.24	0.49
MMF	CM CD8	IKZF3	0.099	0.37	0.62
MMF	CM CD8	IKZF4	-0.07	0.7	0.86
MMF	CM CD8	IKZF5	0.078	0.19	0.44
MMF	CM CD8	IL10RA	0.14	0.085	0.29
MMF	CM CD8	IL10RB	-0.05	0.36	0.61
MMF	CM CD8	IL11RA	0.16	0.15	0.39
MMF	CM CD8	IL12A	0.19	0.52	0.74
MMF	CM CD8	IL12RB1	0.022	0.76	0.89
MMF	CM CD8	IL12RB2	-0.65	0.0064	0.07
MMF	CM CD8	IL15	0.16	0.48	0.72
MMF	CM CD8	IL15RA	-0.059	0.53	0.75
MMF	CM CD8	IL16	0.027	0.66	0.83
MMF	CM CD8	IL17RA	0.11	0.092	0.3
MMF	CM CD8	IL17RB	0.22	0.21	0.46
MMF	CM CD8	IL17RC	-0.0053	0.97	0.99
MMF	CM CD8	IL18BP	-0.09	0.36	0.62
MMF	CM CD8	IL18R1	-0.31	0.064	0.25
MMF	CM CD8	IL18RAP	-0.48	0.11	0.33
MMF	CM CD8	IL1R1	-0.93	0.16	0.4
MMF	CM CD8	IL1RAP	0.2	0.099	0.31
MMF	CM CD8	IL2	0.085	0.8	0.91
MMF	CM CD8	IL21R	0.036	0.67	0.84
MMF	CM CD8	IL21R-AS1	0.35	0.22	0.47
MMF	CM CD8	IL23A	0.0034	0.98	0.99
MMF	CM CD8	IL23R	0.15	0.74	0.88
MMF	CM CD8	IL24	0.28	0.1	0.31
MMF	CM CD8	IL26	0.26	0.48	0.71
MMF	CM CD8	IL27RA	0.03	0.62	0.81
MMF	CM CD8	IL2RA	0.1	0.7	0.86
MMF	CM CD8	IL2RB	0.19	0.081	0.28
MMF	CM CD8	IL2RG	-0.051	0.28	0.54
MMF	CM CD8	IL32	0.0071	0.92	0.97
MMF	CM CD8	IL4I1	-0.27	0.48	0.71
MMF	CM CD8	IL4R	0.2	0.088	0.29
MMF	CM CD8	IL5RA	1.1	0.038	0.19
MMF	CM CD8	IL6R	0.11	0.49	0.72
MMF	CM CD8	IL6ST	-0.08	0.58	0.78
MMF	CM CD8	IL7R	0.17	0.074	0.27
MMF	CM CD8	ILF2	-0.21	0.0009	0.023
MMF	CM CD8	ILF3	0.011	0.81	0.92
MMF	CM CD8	ILF3-AS1	0.16	0.026	0.15
MMF	CM CD8	ILK	-0.079	0.11	0.33
MMF	CM CD8	ILKAP	-0.0082	0.84	0.93
MMF	CM CD8	ILVBL	-0.0031	0.96	0.98
MMF	CM CD8	IMMP1L	-0.1	0.28	0.54
MMF	CM CD8	IMMP2L	0.16	0.087	0.29
MMF	CM CD8	IMMT	-0.18	0.0033	0.049
MMF	CM CD8	IMP3	-0.019	0.69	0.85
MMF	CM CD8	IMP4	-0.096	0.055	0.23
MMF	CM CD8	IMPA1	0.016	0.82	0.92
MMF	CM CD8	IMPA2	-0.33	0.056	0.23
MMF	CM CD8	IMPACT	-0.18	0.014	0.11
MMF	CM CD8	IMPAD1	-0.12	0.17	0.41
MMF	CM CD8	IMPDH1	0.039	0.55	0.76
MMF	CM CD8	IMPDH2	-0.1	0.077	0.27
MMF	CM CD8	INADL	0.33	0.0053	0.063
MMF	CM CD8	INAFM1	-0.61	0.002	0.036
MMF	CM CD8	INAFM2	0.14	0.29	0.54
MMF	CM CD8	INCA1	0.11	0.4	0.65
MMF	CM CD8	INCENP	-0.11	0.52	0.74
MMF	CM CD8	INE1	0.19	0.17	0.42
MMF	CM CD8	INF2	-0.21	0.18	0.43
MMF	CM CD8	ING1	0.081	0.21	0.47
MMF	CM CD8	ING2	-0.17	0.076	0.27
MMF	CM CD8	ING3	-0.061	0.27	0.53
MMF	CM CD8	ING4	0.033	0.43	0.68
MMF	CM CD8	ING5	0.018	0.78	0.9
MMF	CM CD8	INIP	-0.076	0.19	0.44
MMF	CM CD8	INO80	0.096	0.2	0.45
MMF	CM CD8	INO80C	-0.17	0.041	0.2
MMF	CM CD8	INO80D	0.11	0.083	0.28
MMF	CM CD8	INO80E	0.065	0.44	0.68
MMF	CM CD8	INPP1	-0.17	0.19	0.44
MMF	CM CD8	INPP4A	0.13	0.053	0.22
MMF	CM CD8	INPP4B	0.069	0.42	0.66
MMF	CM CD8	INPP5A	0.0053	0.96	0.98
MMF	CM CD8	INPP5B	0.18	0.029	0.16
MMF	CM CD8	INPP5D	0.032	0.62	0.81
MMF	CM CD8	INPP5E	0.0084	0.92	0.96
MMF	CM CD8	INPP5F	0.07	0.51	0.73
MMF	CM CD8	INPP5K	-0.051	0.24	0.5
MMF	CM CD8	INPPL1	0.061	0.41	0.65
MMF	CM CD8	INSIG1	-0.091	0.19	0.45
MMF	CM CD8	INSIG2	0.067	0.34	0.6
MMF	CM CD8	INSL3	-0.033	0.88	0.95
MMF	CM CD8	INSR	0.22	0.52	0.74
MMF	CM CD8	INTS1	0.11	0.28	0.54
MMF	CM CD8	INTS10	0.042	0.26	0.52
MMF	CM CD8	INTS12	-0.049	0.47	0.71
MMF	CM CD8	INTS2	0.035	0.68	0.84
MMF	CM CD8	INTS3	0.095	0.2	0.45
MMF	CM CD8	INTS4	0.075	0.096	0.31
MMF	CM CD8	INTS5	-0.034	0.68	0.84
MMF	CM CD8	INTS6	-0.0011	0.98	0.99
MMF	CM CD8	INTS6-AS1	0.12	0.27	0.53
MMF	CM CD8	INTS7	-0.28	0.0092	0.086
MMF	CM CD8	INTS8	-0.032	0.45	0.69
MMF	CM CD8	INTS9	-0.11	0.068	0.25
MMF	CM CD8	INVS	-0.026	0.69	0.85
MMF	CM CD8	IP6K1	-0.012	0.8	0.91
MMF	CM CD8	IP6K2	-0.043	0.36	0.62
MMF	CM CD8	IPCEF1	-0.029	0.67	0.84
MMF	CM CD8	IPMK	-0.06	0.63	0.81
MMF	CM CD8	IPO11	-0.11	0.14	0.37
MMF	CM CD8	IPO13	-0.044	0.48	0.71
MMF	CM CD8	IPO4	0.018	0.83	0.92
MMF	CM CD8	IPO5	-0.17	0.0087	0.083
MMF	CM CD8	IPO5P1	0.016	0.89	0.95
MMF	CM CD8	IPO7	-0.1	0.49	0.72
MMF	CM CD8	IPO8	0.068	0.45	0.69
MMF	CM CD8	IPO9	0.0061	0.9	0.96
MMF	CM CD8	IPP	0.045	0.48	0.71
MMF	CM CD8	IPPK	0.0072	0.92	0.96
MMF	CM CD8	IPW	0.0082	0.95	0.98
MMF	CM CD8	IQCA1	0.53	0.072	0.26
MMF	CM CD8	IQCB1	0.027	0.63	0.81
MMF	CM CD8	IQCC	0.017	0.91	0.96
MMF	CM CD8	IQCE	-0.28	0.036	0.18
MMF	CM CD8	IQCG	0.015	0.87	0.94
MMF	CM CD8	IQCH	0.27	0.39	0.64
MMF	CM CD8	IQCH-AS1	-0.089	0.56	0.77
MMF	CM CD8	IQCK	0.081	0.61	0.8
MMF	CM CD8	IQGAP1	0.056	0.37	0.62
MMF	CM CD8	IQGAP2	0.062	0.33	0.59
MMF	CM CD8	IQGAP3	0.0072	0.97	0.99
MMF	CM CD8	IQSEC1	0.18	0.0018	0.034
MMF	CM CD8	IQSEC3	0.57	0.33	0.59
MMF	CM CD8	IRAK1	-0.035	0.6	0.8
MMF	CM CD8	IRAK1BP1	-0.0018	0.99	0.99
MMF	CM CD8	IRAK2	0.17	0.15	0.38
MMF	CM CD8	IRAK4	-0.00078	0.99	0.99
MMF	CM CD8	IREB2	-0.028	0.7	0.86
MMF	CM CD8	IRF1	0.098	0.25	0.51
MMF	CM CD8	IRF2	0.0082	0.87	0.94
MMF	CM CD8	IRF2BP1	0.024	0.83	0.92
MMF	CM CD8	IRF2BP2	0.012	0.87	0.94
MMF	CM CD8	IRF2BPL	0.053	0.61	0.81
MMF	CM CD8	IRF3	0.06	0.3	0.55
MMF	CM CD8	IRF4	0.034	0.86	0.94
MMF	CM CD8	IRF5	-0.26	0.19	0.44
MMF	CM CD8	IRF6	0.61	0.14	0.38
MMF	CM CD8	IRF7	-0.25	0.12	0.34
MMF	CM CD8	IRF8	-0.22	0.45	0.69
MMF	CM CD8	IRF9	0.061	0.32	0.58
MMF	CM CD8	IRGM	0.22	0.39	0.64
MMF	CM CD8	IRGQ	-0.11	0.48	0.71
MMF	CM CD8	IRS1	0.094	0.73	0.88
MMF	CM CD8	IRS2	0.25	0.13	0.36
MMF	CM CD8	ISCA1	0.014	0.8	0.91
MMF	CM CD8	ISCA2	0.0056	0.93	0.97
MMF	CM CD8	ISCU	0.071	0.21	0.47
MMF	CM CD8	ISG15	-0.61	0.0077	0.078
MMF	CM CD8	ISG20	-0.2	0.036	0.18
MMF	CM CD8	ISG20L2	-0.038	0.59	0.79
MMF	CM CD8	ISM1	0.31	0.31	0.57
MMF	CM CD8	ISOC1	-0.1	0.077	0.27
MMF	CM CD8	ISOC2	-0.41	0.0021	0.037
MMF	CM CD8	ISPD	0.45	0.078	0.27
MMF	CM CD8	IST1	0.041	0.28	0.53
MMF	CM CD8	ISY1	-0.13	0.028	0.16
MMF	CM CD8	ISYNA1	0.16	0.073	0.26
MMF	CM CD8	ITCH	0.07	0.39	0.64
MMF	CM CD8	ITFG1	-0.033	0.5	0.72
MMF	CM CD8	ITFG2	0.14	0.014	0.11
MMF	CM CD8	ITFG3	-0.076	0.21	0.46
MMF	CM CD8	ITGA1	-0.19	0.41	0.65
MMF	CM CD8	ITGA10	0.69	0.019	0.13
MMF	CM CD8	ITGA2	-0.32	0.34	0.6
MMF	CM CD8	ITGA3	0.3	0.14	0.37
MMF	CM CD8	ITGA4	0.02	0.81	0.91
MMF	CM CD8	ITGA5	0.16	0.033	0.17
MMF	CM CD8	ITGA6	0.17	0.039	0.19
MMF	CM CD8	ITGAE	-0.026	0.82	0.92
MMF	CM CD8	ITGAL	0.15	0.076	0.27
MMF	CM CD8	ITGAM	0.15	0.55	0.76
MMF	CM CD8	ITGAV	0.17	0.37	0.62
MMF	CM CD8	ITGAX	0.16	0.63	0.81
MMF	CM CD8	ITGB1	-0.058	0.67	0.84
MMF	CM CD8	ITGB1BP1	-0.12	0.082	0.28
MMF	CM CD8	ITGB2	0.064	0.4	0.65
MMF	CM CD8	ITGB2-AS1	0.25	0.023	0.14
MMF	CM CD8	ITGB3BP	-0.32	0.0055	0.064
MMF	CM CD8	ITGB7	0.058	0.31	0.57
MMF	CM CD8	ITIH4	0.17	0.19	0.45
MMF	CM CD8	ITK	0.1	0.08	0.28
MMF	CM CD8	ITM2A	-0.016	0.89	0.95
MMF	CM CD8	ITM2B	0.042	0.42	0.67
MMF	CM CD8	ITM2C	0.26	0.042	0.2
MMF	CM CD8	ITPA	-0.18	0.016	0.12
MMF	CM CD8	ITPK1	-0.077	0.3	0.55
MMF	CM CD8	ITPK1-AS1	0.23	0.22	0.47
MMF	CM CD8	ITPKB	0.18	0.055	0.22
MMF	CM CD8	ITPKB-IT1	0.082	0.7	0.86
MMF	CM CD8	ITPKC	-0.1	0.21	0.46
MMF	CM CD8	ITPR1	0.17	0.075	0.27
MMF	CM CD8	ITPR2	0.14	0.1	0.32
MMF	CM CD8	ITPR3	0.17	0.062	0.24
MMF	CM CD8	ITPRIP	0.22	0.015	0.11
MMF	CM CD8	ITPRIPL1	-0.11	0.29	0.54
MMF	CM CD8	ITPRIPL2	-0.019	0.97	0.98
MMF	CM CD8	ITSN1	0.17	0.45	0.69
MMF	CM CD8	ITSN2	0.1	0.0086	0.083
MMF	CM CD8	IVD	0.047	0.37	0.63
MMF	CM CD8	IVNS1ABP	0.015	0.83	0.92
MMF	CM CD8	IWS1	0.042	0.22	0.47
MMF	CM CD8	IZUMO4	-0.029	0.89	0.95
MMF	CM CD8	JADE1	0.09	0.26	0.51
MMF	CM CD8	JADE2	0.14	0.041	0.2
MMF	CM CD8	JAG1	-0.88	0.055	0.23
MMF	CM CD8	JAG2	0.23	0.5	0.73
MMF	CM CD8	JAGN1	-0.13	0.013	0.1
MMF	CM CD8	JAK1	0.015	0.74	0.88
MMF	CM CD8	JAK2	-0.15	0.16	0.4
MMF	CM CD8	JAK3	0.15	0.069	0.26
MMF	CM CD8	JAKMIP1	0.044	0.79	0.9
MMF	CM CD8	JAKMIP2	0.25	0.37	0.62
MMF	CM CD8	JAM3	0.28	0.13	0.36
MMF	CM CD8	JARID2	0.046	0.64	0.82
MMF	CM CD8	JAZF1	0.2	0.085	0.29
MMF	CM CD8	JHDM1D-AS1	0.15	0.37	0.63
MMF	CM CD8	JKAMP	-0.02	0.65	0.82
MMF	CM CD8	JMJD1C	0.053	0.41	0.66
MMF	CM CD8	JMJD4	0.17	0.074	0.26
MMF	CM CD8	JMJD6	0.0069	0.91	0.96
MMF	CM CD8	JMJD7	0.21	0.014	0.11
MMF	CM CD8	JMJD8	0.071	0.31	0.57
MMF	CM CD8	JMY	0.054	0.51	0.73
MMF	CM CD8	JOSD1	0.044	0.63	0.81
MMF	CM CD8	JOSD2	-0.21	0.058	0.23
MMF	CM CD8	JPX	-0.14	0.013	0.1
MMF	CM CD8	JRK	0.22	0.093	0.3
MMF	CM CD8	JRKL	0.049	0.6	0.8
MMF	CM CD8	JTB	-0.062	0.19	0.44
MMF	CM CD8	JUN	0.1	0.69	0.85
MMF	CM CD8	JUNB	0.061	0.75	0.88
MMF	CM CD8	JUND	-0.034	0.79	0.91
MMF	CM CD8	JUP	-1	0.016	0.12
MMF	CM CD8	KALRN	0.26	0.14	0.36
MMF	CM CD8	KANK1	0.22	0.36	0.62
MMF	CM CD8	KANK2	-0.73	0.18	0.43
MMF	CM CD8	KANK3	0.18	0.2	0.46
MMF	CM CD8	KANSL1	0.19	0.01	0.092
MMF	CM CD8	KANSL1-AS1	-0.071	0.48	0.72
MMF	CM CD8	KANSL1L	0.2	0.17	0.42
MMF	CM CD8	KANSL2	-0.038	0.43	0.67
MMF	CM CD8	KANSL3	0.05	0.42	0.66
MMF	CM CD8	KANTR	0.19	0.2	0.45
MMF	CM CD8	KARS	-0.11	0.022	0.14
MMF	CM CD8	KAT2A	0.017	0.81	0.92
MMF	CM CD8	KAT2B	0.02	0.87	0.94
MMF	CM CD8	KAT5	0.021	0.63	0.81
MMF	CM CD8	KAT6A	0.17	0.017	0.12
MMF	CM CD8	KAT6B	0.081	0.21	0.46
MMF	CM CD8	KAT7	0.033	0.45	0.69
MMF	CM CD8	KAT8	0.065	0.22	0.48
MMF	CM CD8	KATNA1	-0.046	0.36	0.62
MMF	CM CD8	KATNAL1	0.028	0.83	0.92
MMF	CM CD8	KATNAL2	-0.021	0.94	0.97
MMF	CM CD8	KATNB1	-0.052	0.48	0.71
MMF	CM CD8	KATNBL1	-0.014	0.78	0.9
MMF	CM CD8	KBTBD11	0.33	0.25	0.51
MMF	CM CD8	KBTBD2	-0.0041	0.95	0.98
MMF	CM CD8	KBTBD3	0.11	0.19	0.44
MMF	CM CD8	KBTBD4	-0.067	0.17	0.42
MMF	CM CD8	KBTBD6	0.01	0.92	0.97
MMF	CM CD8	KBTBD7	0.0077	0.92	0.97
MMF	CM CD8	KBTBD8	-0.25	0.14	0.37
MMF	CM CD8	KCMF1	-0.098	0.028	0.16
MMF	CM CD8	KCNA2	0.013	0.96	0.98
MMF	CM CD8	KCNA3	0.12	0.15	0.39
MMF	CM CD8	KCNA6	-0.16	0.62	0.81
MMF	CM CD8	KCNAB1	0.23	0.2	0.45
MMF	CM CD8	KCNAB2	-0.0022	0.97	0.99
MMF	CM CD8	KCNAB3	-0.047	0.81	0.92
MMF	CM CD8	KCNC4	0.12	0.48	0.71
MMF	CM CD8	KCND1	-0.07	0.85	0.93
MMF	CM CD8	KCNH2	0.02	0.93	0.97
MMF	CM CD8	KCNH3	0.15	0.38	0.63
MMF	CM CD8	KCNJ13	0.25	0.33	0.59
MMF	CM CD8	KCNJ14	0.19	0.48	0.71
MMF	CM CD8	KCNK12	-0.15	0.46	0.69
MMF	CM CD8	KCNK5	-0.21	0.44	0.68
MMF	CM CD8	KCNK6	0.087	0.38	0.63
MMF	CM CD8	KCNMB3	0.2	0.42	0.67
MMF	CM CD8	KCNMB4	-0.18	0.49	0.72
MMF	CM CD8	KCNN4	-0.0078	0.95	0.98
MMF	CM CD8	KCNQ1	0.18	0.21	0.46
MMF	CM CD8	KCNQ1OT1	0.33	0.069	0.26
MMF	CM CD8	KCNQ3	0.46	0.33	0.59
MMF	CM CD8	KCNQ5	-0.012	0.97	0.99
MMF	CM CD8	KCNRG	-0.4	0.16	0.41
MMF	CM CD8	KCTD10	-0.042	0.47	0.7
MMF	CM CD8	KCTD11	0.09	0.74	0.88
MMF	CM CD8	KCTD12	-0.17	0.63	0.81
MMF	CM CD8	KCTD13	0.13	0.03	0.17
MMF	CM CD8	KCTD17	0.0035	0.97	0.98
MMF	CM CD8	KCTD18	0.008	0.89	0.95
MMF	CM CD8	KCTD19	0.28	0.42	0.67
MMF	CM CD8	KCTD2	-0.017	0.8	0.91
MMF	CM CD8	KCTD20	-0.092	0.17	0.41
MMF	CM CD8	KCTD21	-0.019	0.91	0.96
MMF	CM CD8	KCTD21-AS1	0.28	0.37	0.63
MMF	CM CD8	KCTD3	-0.35	0.33	0.58
MMF	CM CD8	KCTD5	-0.08	0.21	0.46
MMF	CM CD8	KCTD6	0.052	0.58	0.78
MMF	CM CD8	KCTD7	0.19	0.19	0.44
MMF	CM CD8	KCTD9	-0.16	0.15	0.39
MMF	CM CD8	KDELC1	-0.26	0.18	0.43
MMF	CM CD8	KDELC2	-0.016	0.86	0.94
MMF	CM CD8	KDELR1	-0.16	0.031	0.17
MMF	CM CD8	KDELR2	-0.11	0.041	0.2
MMF	CM CD8	KDF1	0.1	0.53	0.75
MMF	CM CD8	KDM1A	0.00096	0.98	0.99
MMF	CM CD8	KDM1B	-0.12	0.56	0.77
MMF	CM CD8	KDM2A	0.24	0.016	0.12
MMF	CM CD8	KDM2B	0.12	0.053	0.22
MMF	CM CD8	KDM3A	0.11	0.14	0.37
MMF	CM CD8	KDM3B	0.18	0.001	0.025
MMF	CM CD8	KDM4A	0.035	0.76	0.89
MMF	CM CD8	KDM4A-AS1	0.066	0.81	0.92
MMF	CM CD8	KDM4B	0.1	0.36	0.62
MMF	CM CD8	KDM4C	0.13	0.014	0.11
MMF	CM CD8	KDM4D	-0.15	0.65	0.83
MMF	CM CD8	KDM5A	0.11	0.0081	0.08
MMF	CM CD8	KDM5B	0.069	0.32	0.58
MMF	CM CD8	KDM5C	0.0073	0.89	0.95
MMF	CM CD8	KDM6A	0.08	0.24	0.5
MMF	CM CD8	KDM6B	0.083	0.58	0.78
MMF	CM CD8	KDM7A	0.2	0.014	0.11
MMF	CM CD8	KDM8	0.023	0.73	0.88
MMF	CM CD8	KDSR	0.064	0.37	0.63
MMF	CM CD8	KEAP1	-0.074	0.28	0.54
MMF	CM CD8	KGFLP1	0.077	0.8	0.91
MMF	CM CD8	KGFLP2	0.45	0.17	0.41
MMF	CM CD8	KHDC1	-0.44	0.023	0.14
MMF	CM CD8	KHDRBS1	-0.078	0.071	0.26
MMF	CM CD8	KHK	-0.12	0.28	0.54
MMF	CM CD8	KHNYN	0.12	0.1	0.32
MMF	CM CD8	KHSRP	-0.28	0.0078	0.079
MMF	CM CD8	KIAA0020	-0.11	0.053	0.22
MMF	CM CD8	KIAA0040	0.18	0.046	0.21
MMF	CM CD8	KIAA0100	0.12	0.089	0.29
MMF	CM CD8	KIAA0101	-1.4	4.50E-05	0.0066
MMF	CM CD8	KIAA0125	0.77	0.072	0.26
MMF	CM CD8	KIAA0141	0.063	0.23	0.48
MMF	CM CD8	KIAA0195	0.15	0.034	0.18
MMF	CM CD8	KIAA0196	-0.014	0.8	0.91
MMF	CM CD8	KIAA0226	0.12	0.058	0.23
MMF	CM CD8	KIAA0232	0.042	0.61	0.81
MMF	CM CD8	KIAA0319L	0.097	0.083	0.28
MMF	CM CD8	KIAA0355	0.28	0.03	0.16
MMF	CM CD8	KIAA0368	0.085	0.3	0.56
MMF	CM CD8	KIAA0391	0.033	0.51	0.73
MMF	CM CD8	KIAA0430	0.13	0.05	0.21
MMF	CM CD8	KIAA0513	0.15	0.24	0.49
MMF	CM CD8	KIAA0556	0.18	0.14	0.37
MMF	CM CD8	KIAA0586	0.12	0.035	0.18
MMF	CM CD8	KIAA0753	0.044	0.66	0.83
MMF	CM CD8	KIAA0754	-0.14	0.61	0.8
MMF	CM CD8	KIAA0825	-0.25	0.19	0.45
MMF	CM CD8	KIAA0895	-0.33	0.19	0.44
MMF	CM CD8	KIAA0895L	-0.32	0.051	0.22
MMF	CM CD8	KIAA0907	0.14	0.059	0.24
MMF	CM CD8	KIAA0922	-0.061	0.39	0.64
MMF	CM CD8	KIAA0930	-0.13	0.41	0.65
MMF	CM CD8	KIAA1033	0.015	0.77	0.89
MMF	CM CD8	KIAA1107	-0.0049	0.98	0.99
MMF	CM CD8	KIAA1109	0.22	0.0077	0.078
MMF	CM CD8	KIAA1143	-0.0028	0.96	0.98
MMF	CM CD8	KIAA1147	0.32	0.003	0.046
MMF	CM CD8	KIAA1161	0.33	0.28	0.54
MMF	CM CD8	KIAA1191	0.065	0.13	0.35
MMF	CM CD8	KIAA1211L	-0.049	0.78	0.9
MMF	CM CD8	KIAA1279	-0.049	0.56	0.77
MMF	CM CD8	KIAA1324	0.37	0.0077	0.079
MMF	CM CD8	KIAA1324L	0.2	0.32	0.58
MMF	CM CD8	KIAA1328	0.16	0.16	0.4
MMF	CM CD8	KIAA1407	-0.18	0.13	0.36
MMF	CM CD8	KIAA1429	0.037	0.71	0.86
MMF	CM CD8	KIAA1467	-0.14	0.32	0.58
MMF	CM CD8	KIAA1468	0.14	0.051	0.22
MMF	CM CD8	KIAA1524	-0.41	0.0068	0.073
MMF	CM CD8	KIAA1551	0.14	0.077	0.27
MMF	CM CD8	KIAA1586	-0.051	0.5	0.73
MMF	CM CD8	KIAA1656	-0.13	0.49	0.72
MMF	CM CD8	KIAA1671	0.42	0.12	0.34
MMF	CM CD8	KIAA1683	-0.047	0.89	0.95
MMF	CM CD8	KIAA1715	0.023	0.74	0.88
MMF	CM CD8	KIAA1804	-0.056	0.86	0.94
MMF	CM CD8	KIAA1841	-0.14	0.24	0.5
MMF	CM CD8	KIAA1875	-0.067	0.85	0.93
MMF	CM CD8	KIAA1919	0.098	0.39	0.64
MMF	CM CD8	KIAA1958	0.012	0.95	0.98
MMF	CM CD8	KIAA2013	0.019	0.75	0.88
MMF	CM CD8	KIAA2018	0.084	0.25	0.51
MMF	CM CD8	KIAA2022	0.24	0.65	0.82
MMF	CM CD8	KIAA2026	0.12	0.058	0.23
MMF	CM CD8	KIDINS220	0.15	0.074	0.27
MMF	CM CD8	KIF11	-0.86	0.0005	0.016
MMF	CM CD8	KIF13B	0.17	0.045	0.21
MMF	CM CD8	KIF14	-1.1	0.0074	0.077
MMF	CM CD8	KIF15	-1.2	0.00079	0.021
MMF	CM CD8	KIF16B	0.28	0.053	0.22
MMF	CM CD8	KIF18A	-0.73	0.0049	0.061
MMF	CM CD8	KIF18B	-1	0.02	0.13
MMF	CM CD8	KIF19	-0.23	0.46	0.7
MMF	CM CD8	KIF1B	0.18	0.11	0.33
MMF	CM CD8	KIF1C	0.071	0.51	0.74
MMF	CM CD8	KIF20A	-1.3	0.00027	0.012
MMF	CM CD8	KIF20B	-0.17	0.038	0.19
MMF	CM CD8	KIF21A	0.25	0.03	0.16
MMF	CM CD8	KIF21B	0.18	0.014	0.11
MMF	CM CD8	KIF22	-0.088	0.16	0.4
MMF	CM CD8	KIF23	-1.1	0.0037	0.051
MMF	CM CD8	KIF24	-0.3	0.4	0.65
MMF	CM CD8	KIF27	0.048	0.71	0.86
MMF	CM CD8	KIF2A	-0.017	0.7	0.85
MMF	CM CD8	KIF2C	-1	0.0013	0.028
MMF	CM CD8	KIF3A	-0.015	0.83	0.92
MMF	CM CD8	KIF3B	0.16	0.15	0.38
MMF	CM CD8	KIF3C	-0.22	0.2	0.46
MMF	CM CD8	KIF4A	-1.7	8.00E-06	0.0065
MMF	CM CD8	KIF5B	-0.0015	0.97	0.99
MMF	CM CD8	KIF5C	0.37	0.052	0.22
MMF	CM CD8	KIF7	-0.22	0.61	0.81
MMF	CM CD8	KIF9	-0.25	0.16	0.41
MMF	CM CD8	KIF9-AS1	0.28	0.08	0.28
MMF	CM CD8	KIFAP3	-0.0055	0.9	0.96
MMF	CM CD8	KIFC1	-1.2	0.0023	0.038
MMF	CM CD8	KIFC2	0.3	0.026	0.15
MMF	CM CD8	KIN	0.015	0.8	0.91
MMF	CM CD8	KIR3DL2	0.3	0.44	0.68
MMF	CM CD8	KIRREL2	-0.35	0.4	0.65
MMF	CM CD8	KIT	0.13	0.84	0.93
MMF	CM CD8	KIZ	0.15	0.036	0.18
MMF	CM CD8	KLC1	0.078	0.018	0.12
MMF	CM CD8	KLC2	0.013	0.87	0.94
MMF	CM CD8	KLC4	0.14	0.049	0.21
MMF	CM CD8	KLF10	0.0083	0.94	0.98
MMF	CM CD8	KLF11	-0.22	0.31	0.57
MMF	CM CD8	KLF12	0.07	0.36	0.61
MMF	CM CD8	KLF13	-0.02	0.81	0.91
MMF	CM CD8	KLF16	-0.19	0.25	0.51
MMF	CM CD8	KLF2	0.012	0.88	0.95
MMF	CM CD8	KLF3	-0.1	0.18	0.43
MMF	CM CD8	KLF3-AS1	0.33	0.094	0.3
MMF	CM CD8	KLF5	0.13	0.62	0.81
MMF	CM CD8	KLF6	0.15	0.16	0.4
MMF	CM CD8	KLF7	0.16	0.4	0.65
MMF	CM CD8	KLF8	0.45	0.12	0.35
MMF	CM CD8	KLF9	0.21	0.21	0.46
MMF	CM CD8	KLHDC1	0.37	0.0015	0.031
MMF	CM CD8	KLHDC10	0.17	0.16	0.4
MMF	CM CD8	KLHDC2	0.044	0.28	0.54
MMF	CM CD8	KLHDC3	-0.061	0.16	0.4
MMF	CM CD8	KLHDC4	0.042	0.61	0.8
MMF	CM CD8	KLHDC7B	0.011	0.91	0.96
MMF	CM CD8	KLHDC8B	0.21	0.38	0.64
MMF	CM CD8	KLHDC9	0.084	0.79	0.9
MMF	CM CD8	KLHL11	0.054	0.64	0.82
MMF	CM CD8	KLHL12	-0.14	0.02	0.13
MMF	CM CD8	KLHL15	-0.066	0.65	0.82
MMF	CM CD8	KLHL17	-0.00054	1	1
MMF	CM CD8	KLHL18	-0.19	0.0061	0.068
MMF	CM CD8	KLHL2	-0.05	0.53	0.75
MMF	CM CD8	KLHL20	0.15	0.014	0.11
MMF	CM CD8	KLHL21	0.013	0.87	0.94
MMF	CM CD8	KLHL22	-0.078	0.25	0.5
MMF	CM CD8	KLHL24	0.097	0.11	0.33
MMF	CM CD8	KLHL25	-0.054	0.75	0.89
MMF	CM CD8	KLHL26	0.0024	0.98	0.99
MMF	CM CD8	KLHL28	0.15	0.023	0.14
MMF	CM CD8	KLHL29	-0.093	0.7	0.86
MMF	CM CD8	KLHL3	0.1	0.41	0.66
MMF	CM CD8	KLHL32	0.22	0.22	0.48
MMF	CM CD8	KLHL34	0.35	0.2	0.46
MMF	CM CD8	KLHL35	-0.47	0.084	0.28
MMF	CM CD8	KLHL36	0.18	0.021	0.14
MMF	CM CD8	KLHL42	-0.1	0.2	0.45
MMF	CM CD8	KLHL5	-0.2	0.062	0.24
MMF	CM CD8	KLHL6	0.0024	0.98	0.99
MMF	CM CD8	KLHL6-AS1	0.31	0.26	0.51
MMF	CM CD8	KLHL7	0.044	0.4	0.65
MMF	CM CD8	KLHL8	0.031	0.77	0.89
MMF	CM CD8	KLHL9	0.11	0.11	0.32
MMF	CM CD8	KLKB1	-0.022	0.95	0.98
MMF	CM CD8	KLRAP1	0.2	0.31	0.57
MMF	CM CD8	KLRB1	0.04	0.88	0.94
MMF	CM CD8	KLRC1	0.11	0.75	0.89
MMF	CM CD8	KLRC2	-0.26	0.43	0.68
MMF	CM CD8	KLRC3	-0.42	0.24	0.49
MMF	CM CD8	KLRC4	0.37	0.14	0.38
MMF	CM CD8	KLRC4-KLRK1	0.47	0.1	0.31
MMF	CM CD8	KLRD1	0.32	0.31	0.57
MMF	CM CD8	KLRF1	0.16	0.73	0.87
MMF	CM CD8	KLRG1	-0.097	0.54	0.75
MMF	CM CD8	KLRK1	0.024	0.87	0.94
MMF	CM CD8	KMT2A	0.19	0.001	0.025
MMF	CM CD8	KMT2B	-0.0055	0.96	0.98
MMF	CM CD8	KMT2C	0.2	0.001	0.025
MMF	CM CD8	KMT2D	0.19	0.038	0.19
MMF	CM CD8	KMT2E	0.098	0.036	0.18
MMF	CM CD8	KMT2E-AS1	0.13	0.23	0.49
MMF	CM CD8	KNOP1	-0.02	0.81	0.92
MMF	CM CD8	KNSTRN	-0.47	0.0016	0.032
MMF	CM CD8	KNTC1	-0.19	0.075	0.27
MMF	CM CD8	KPNA1	-0.064	0.18	0.43
MMF	CM CD8	KPNA2	-0.64	0.00022	0.011
MMF	CM CD8	KPNA3	-0.031	0.57	0.78
MMF	CM CD8	KPNA4	0.054	0.28	0.54
MMF	CM CD8	KPNA5	0.15	0.064	0.25
MMF	CM CD8	KPNA6	0.04	0.48	0.71
MMF	CM CD8	KPNB1	-0.034	0.55	0.76
MMF	CM CD8	KPTN	-0.19	0.14	0.38
MMF	CM CD8	KRAS	-0.044	0.44	0.68
MMF	CM CD8	KRBA1	-0.13	0.4	0.65
MMF	CM CD8	KRBA2	0.38	0.0009	0.023
MMF	CM CD8	KRBOX4	0.024	0.66	0.83
MMF	CM CD8	KRCC1	-0.01	0.85	0.93
MMF	CM CD8	KRI1	0.17	0.0015	0.03
MMF	CM CD8	KRIT1	0.096	0.092	0.3
MMF	CM CD8	KRR1	-0.066	0.19	0.44
MMF	CM CD8	KRT10	-0.11	0.13	0.35
MMF	CM CD8	KRT18	0.12	0.61	0.8
MMF	CM CD8	KRT72	1.2	0.011	0.097
MMF	CM CD8	KRT73	0.88	0.061	0.24
MMF	CM CD8	KRT73-AS1	0.43	0.29	0.55
MMF	CM CD8	KRTCAP2	-0.084	0.13	0.35
MMF	CM CD8	KRTCAP3	0.11	0.47	0.71
MMF	CM CD8	KSR1	0.17	0.21	0.46
MMF	CM CD8	KTN1	-0.011	0.81	0.92
MMF	CM CD8	KTN1-AS1	-0.26	0.25	0.51
MMF	CM CD8	KXD1	-0.17	0.0059	0.067
MMF	CM CD8	L1CAM	0.51	0.19	0.44
MMF	CM CD8	L2HGDH	-0.11	0.37	0.62
MMF	CM CD8	L3HYPDH	0.18	0.025	0.15
MMF	CM CD8	L3MBTL1	0.12	0.39	0.64
MMF	CM CD8	L3MBTL2	-0.018	0.7	0.86
MMF	CM CD8	L3MBTL3	0.094	0.29	0.54
MMF	CM CD8	LACC1	0.17	0.54	0.76
MMF	CM CD8	LACE1	-0.14	0.28	0.54
MMF	CM CD8	LACTB	-0.024	0.76	0.89
MMF	CM CD8	LACTB2	-0.2	0.026	0.15
MMF	CM CD8	LACTB2-AS1	-0.13	0.45	0.69
MMF	CM CD8	LAG3	-0.1	0.46	0.7
MMF	CM CD8	LAGE3	-0.28	0.0028	0.043
MMF	CM CD8	LAIR1	0.078	0.44	0.68
MMF	CM CD8	LAIR2	-0.29	0.45	0.69
MMF	CM CD8	LAMA2	-0.029	0.94	0.97
MMF	CM CD8	LAMB2P1	0.17	0.47	0.7
MMF	CM CD8	LAMP1	0.092	0.18	0.42
MMF	CM CD8	LAMP2	-0.029	0.5	0.73
MMF	CM CD8	LAMP3	-0.5	0.053	0.22
MMF	CM CD8	LAMTOR1	-0.15	0.025	0.15
MMF	CM CD8	LAMTOR2	-0.34	3.90E-05	0.0065
MMF	CM CD8	LAMTOR3	-0.13	0.029	0.16
MMF	CM CD8	LAMTOR4	-0.032	0.56	0.77
MMF	CM CD8	LAMTOR5	-0.21	0.0014	0.029
MMF	CM CD8	LANCL1	0.075	0.2	0.45
MMF	CM CD8	LANCL2	-0.16	0.091	0.3
MMF	CM CD8	LAP3	-0.54	0.00019	0.011
MMF	CM CD8	LAPTM4A	0.057	0.27	0.53
MMF	CM CD8	LAPTM4B	-0.22	0.28	0.54
MMF	CM CD8	LAPTM5	0.031	0.48	0.71
MMF	CM CD8	LARGE	0.48	0.2	0.45
MMF	CM CD8	LARP1	-0.094	0.069	0.26
MMF	CM CD8	LARP1B	-0.12	0.2	0.45
MMF	CM CD8	LARP4	-0.25	0.00028	0.012
MMF	CM CD8	LARP4B	-0.0041	0.94	0.98
MMF	CM CD8	LARP7	-0.12	0.054	0.22
MMF	CM CD8	LARS	0.056	0.31	0.56
MMF	CM CD8	LARS2	-0.013	0.87	0.94
MMF	CM CD8	LAS1L	-0.065	0.24	0.49
MMF	CM CD8	LASP1	-0.0053	0.93	0.97
MMF	CM CD8	LAT	0.0017	0.98	0.99
MMF	CM CD8	LAT2	-0.24	0.41	0.65
MMF	CM CD8	LATS1	0.099	0.16	0.41
MMF	CM CD8	LAX1	0.048	0.62	0.81
MMF	CM CD8	LBH	0.2	0.031	0.17
MMF	CM CD8	LBHD1	0.074	0.53	0.75
MMF	CM CD8	LBR	-0.1	0.12	0.34
MMF	CM CD8	LBX2-AS1	0.11	0.67	0.84
MMF	CM CD8	LCA5L	0.82	0.012	0.098
MMF	CM CD8	LCAT	0.27	0.068	0.25
MMF	CM CD8	LCK	-0.017	0.73	0.87
MMF	CM CD8	LCLAT1	-0.16	0.22	0.48
MMF	CM CD8	LCMT1	-0.085	0.12	0.34
MMF	CM CD8	LCMT1-AS1	-0.16	0.35	0.61
MMF	CM CD8	LCMT2	-0.026	0.85	0.93
MMF	CM CD8	LCN10	0.55	0.054	0.22
MMF	CM CD8	LCOR	0.21	0.041	0.2
MMF	CM CD8	LCORL	0.25	0.0082	0.081
MMF	CM CD8	LCP1	-0.1	0.099	0.31
MMF	CM CD8	LCP2	0.073	0.054	0.22
MMF	CM CD8	LDAH	-0.31	0.0003	0.012
MMF	CM CD8	LDB1	0.0016	0.98	0.99
MMF	CM CD8	LDB2	-0.89	0.064	0.25
MMF	CM CD8	LDHA	-0.34	0.00021	0.011
MMF	CM CD8	LDHAL6A	0.27	0.24	0.5
MMF	CM CD8	LDHB	-0.16	0.0051	0.062
MMF	CM CD8	LDHC	1.5	0.11	0.32
MMF	CM CD8	LDLR	-0.071	0.63	0.81
MMF	CM CD8	LDLRAD4	-0.24	0.092	0.3
MMF	CM CD8	LDLRAP1	0.21	0.014	0.11
MMF	CM CD8	LDOC1	-0.017	0.93	0.97
MMF	CM CD8	LDOC1L	0.22	0.13	0.36
MMF	CM CD8	LEAP2	0.45	0.023	0.14
MMF	CM CD8	LEF1	-0.041	0.59	0.79
MMF	CM CD8	LEF1-AS1	0.097	0.6	0.8
MMF	CM CD8	LEKR1	-0.35	0.13	0.36
MMF	CM CD8	LEMD2	0.12	0.03	0.17
MMF	CM CD8	LEMD3	0.1	0.095	0.3
MMF	CM CD8	LENG1	-0.026	0.75	0.88
MMF	CM CD8	LENG8	0.21	0.033	0.18
MMF	CM CD8	LENG8-AS1	0.29	0.065	0.25
MMF	CM CD8	LEO1	-0.089	0.13	0.35
MMF	CM CD8	LEPR	0.23	0.38	0.63
MMF	CM CD8	LEPROT	0.23	0.049	0.21
MMF	CM CD8	LEPROTL1	0.06	0.25	0.51
MMF	CM CD8	LETM1	-0.15	0.065	0.25
MMF	CM CD8	LETM2	-0.22	0.14	0.38
MMF	CM CD8	LETMD1	0.082	0.18	0.43
MMF	CM CD8	LFNG	0.019	0.9	0.96
MMF	CM CD8	LGALS1	-0.3	0.15	0.39
MMF	CM CD8	LGALS17A	0.05	0.88	0.95
MMF	CM CD8	LGALS3	0.062	0.79	0.9
MMF	CM CD8	LGALS3BP	-0.13	0.4	0.65
MMF	CM CD8	LGALS8	0.051	0.45	0.69
MMF	CM CD8	LGALS9	-0.61	0.0018	0.034
MMF	CM CD8	LGMN	0.32	0.072	0.26
MMF	CM CD8	LGR6	0.55	0.22	0.47
MMF	CM CD8	LHFPL4	0.1	0.74	0.88
MMF	CM CD8	LHPP	-0.18	0.049	0.21
MMF	CM CD8	LHX4-AS1	0.3	0.14	0.37
MMF	CM CD8	LIAS	0.018	0.82	0.92
MMF	CM CD8	LIF	-0.47	0.28	0.53
MMF	CM CD8	LIG1	-0.048	0.58	0.78
MMF	CM CD8	LIG3	-0.038	0.54	0.76
MMF	CM CD8	LIG4	0.044	0.62	0.81
MMF	CM CD8	LILRB1	1.2	0.026	0.15
MMF	CM CD8	LILRB3	0.46	0.27	0.53
MMF	CM CD8	LIMA1	-0.32	0.0013	0.029
MMF	CM CD8	LIMD1	-0.076	0.51	0.73
MMF	CM CD8	LIMD1-AS1	0.13	0.59	0.79
MMF	CM CD8	LIMD2	-0.079	0.24	0.5
MMF	CM CD8	LIME1	-0.03	0.72	0.87
MMF	CM CD8	LIMK1	0.21	0.084	0.28
MMF	CM CD8	LIMK2	0.0098	0.87	0.94
MMF	CM CD8	LIMS1	-0.22	0.072	0.26
MMF	CM CD8	LIMS2	-0.49	0.023	0.14
MMF	CM CD8	LIN37	0.071	0.29	0.55
MMF	CM CD8	LIN52	-0.11	0.078	0.27
MMF	CM CD8	LIN54	-0.041	0.54	0.75
MMF	CM CD8	LIN7B	0.033	0.83	0.92
MMF	CM CD8	LIN7C	0.061	0.5	0.73
MMF	CM CD8	LIN9	-0.061	0.55	0.76
MMF	CM CD8	LINC-PINT	0.15	0.14	0.37
MMF	CM CD8	LINC00092	0.29	0.23	0.48
MMF	CM CD8	LINC00094	0.033	0.62	0.81
MMF	CM CD8	LINC00115	0.34	0.044	0.2
MMF	CM CD8	LINC00116	-0.22	0.041	0.19
MMF	CM CD8	LINC00152	-0.11	0.39	0.64
MMF	CM CD8	LINC00167	0.13	0.7	0.85
MMF	CM CD8	LINC00174	0.096	0.58	0.79
MMF	CM CD8	LINC00176	0.65	0.041	0.2
MMF	CM CD8	LINC00200	0.74	0.24	0.5
MMF	CM CD8	LINC00239	-0.17	0.33	0.59
MMF	CM CD8	LINC00243	0.25	0.056	0.23
MMF	CM CD8	LINC00260	0.43	0.12	0.35
MMF	CM CD8	LINC00265	0.043	0.75	0.88
MMF	CM CD8	LINC00282	0.063	0.77	0.89
MMF	CM CD8	LINC00294	0.14	0.43	0.67
MMF	CM CD8	LINC00324	0.044	0.57	0.77
MMF	CM CD8	LINC00339	-0.046	0.86	0.94
MMF	CM CD8	LINC00341	0.23	0.3	0.55
MMF	CM CD8	LINC00342	0.3	0.018	0.13
MMF	CM CD8	LINC00381	0.052	0.81	0.92
MMF	CM CD8	LINC00426	0.004	0.98	0.99
MMF	CM CD8	LINC00467	-0.14	0.35	0.61
MMF	CM CD8	LINC00476	0.056	0.7	0.86
MMF	CM CD8	LINC00487	0.31	0.46	0.7
MMF	CM CD8	LINC00493	-0.2	0.0036	0.051
MMF	CM CD8	LINC00526	0.015	0.88	0.95
MMF	CM CD8	LINC00528	0.07	0.5	0.73
MMF	CM CD8	LINC00539	-0.41	0.0023	0.039
MMF	CM CD8	LINC00540	0.017	0.96	0.98
MMF	CM CD8	LINC00544	0.26	0.26	0.51
MMF	CM CD8	LINC00563	0.31	0.31	0.57
MMF	CM CD8	LINC00565	-0.17	0.6	0.8
MMF	CM CD8	LINC00612	0.49	0.046	0.21
MMF	CM CD8	LINC00623	0.043	0.6	0.79
MMF	CM CD8	LINC00630	0.2	0.12	0.34
MMF	CM CD8	LINC00638	-0.084	0.84	0.93
MMF	CM CD8	LINC00641	0.16	0.5	0.73
MMF	CM CD8	LINC00649	0.052	0.57	0.78
MMF	CM CD8	LINC00657	0.083	0.43	0.68
MMF	CM CD8	LINC00659	-0.073	0.78	0.9
MMF	CM CD8	LINC00662	0.24	0.054	0.22
MMF	CM CD8	LINC00663	0.47	0.0086	0.083
MMF	CM CD8	LINC00665	-0.31	0.2	0.45
MMF	CM CD8	LINC00667	0.14	0.033	0.18
MMF	CM CD8	LINC00672	-0.13	0.44	0.69
MMF	CM CD8	LINC00674	0.18	0.24	0.5
MMF	CM CD8	LINC00824	0.3	0.28	0.54
MMF	CM CD8	LINC00847	0.032	0.64	0.82
MMF	CM CD8	LINC00852	0.075	0.6	0.8
MMF	CM CD8	LINC00854	0.013	0.96	0.98
MMF	CM CD8	LINC00861	0.084	0.31	0.56
MMF	CM CD8	LINC00865	-0.52	0.12	0.34
MMF	CM CD8	LINC00869	-0.07	0.4	0.65
MMF	CM CD8	LINC00880	0.02	0.94	0.97
MMF	CM CD8	LINC00883	-0.37	0.34	0.6
MMF	CM CD8	LINC00884	-0.18	0.5	0.73
MMF	CM CD8	LINC00886	-0.13	0.73	0.87
MMF	CM CD8	LINC00888	0.21	0.12	0.34
MMF	CM CD8	LINC00892	-0.14	0.55	0.76
MMF	CM CD8	LINC00893	0.27	0.07	0.26
MMF	CM CD8	LINC00894	0.35	0.048	0.21
MMF	CM CD8	LINC00899	-0.088	0.76	0.89
MMF	CM CD8	LINC00909	0.14	0.074	0.26
MMF	CM CD8	LINC00910	-0.11	0.45	0.69
MMF	CM CD8	LINC00920	-0.014	0.94	0.98
MMF	CM CD8	LINC00921	0.35	0.026	0.15
MMF	CM CD8	LINC00925	0.081	0.57	0.78
MMF	CM CD8	LINC00926	0.44	0.19	0.44
MMF	CM CD8	LINC00936	0.12	0.33	0.59
MMF	CM CD8	LINC00938	0.082	0.21	0.46
MMF	CM CD8	LINC00943	0.49	0.096	0.31
MMF	CM CD8	LINC00944	0.17	0.52	0.74
MMF	CM CD8	LINC00954	0.46	0.0011	0.025
MMF	CM CD8	LINC00957	0.075	0.67	0.84
MMF	CM CD8	LINC00959	-0.097	0.27	0.53
MMF	CM CD8	LINC00963	0.27	0.074	0.26
MMF	CM CD8	LINC00969	0.33	0.04	0.19
MMF	CM CD8	LINC00987	0.11	0.5	0.73
MMF	CM CD8	LINC00996	-0.21	0.49	0.72
MMF	CM CD8	LINC00998	-0.024	0.75	0.88
MMF	CM CD8	LINC00999	-0.07	0.74	0.88
MMF	CM CD8	LINC01000	0.096	0.45	0.69
MMF	CM CD8	LINC01003	-0.13	0.16	0.4
MMF	CM CD8	LINC01004	0.31	0.072	0.26
MMF	CM CD8	LINC01011	0.22	0.093	0.3
MMF	CM CD8	LINC01012	0.041	0.81	0.91
MMF	CM CD8	LINC01024	0.58	0.0081	0.08
MMF	CM CD8	LINC01036	0.3	0.35	0.6
MMF	CM CD8	LINC01061	-0.031	0.88	0.95
MMF	CM CD8	LINC01089	0.071	0.46	0.7
MMF	CM CD8	LINC01125	0.45	0.082	0.28
MMF	CM CD8	LINC01126	0.62	0.011	0.094
MMF	CM CD8	LINC01128	0.25	0.027	0.16
MMF	CM CD8	LINC01132	-0.096	0.83	0.92
MMF	CM CD8	LINC01135	0.37	0.14	0.37
MMF	CM CD8	LINC01136	0.45	0.17	0.42
MMF	CM CD8	LINC01137	0.25	0.027	0.16
MMF	CM CD8	LINC01138	0.17	0.079	0.28
MMF	CM CD8	LINC01144	-0.22	0.47	0.71
MMF	CM CD8	LINC01163	0.34	0.28	0.54
MMF	CM CD8	LINC01176	0.47	0.022	0.14
MMF	CM CD8	LINC01184	-0.021	0.79	0.91
MMF	CM CD8	LINC01215	0.028	0.8	0.91
MMF	CM CD8	LINC01232	0.014	0.92	0.96
MMF	CM CD8	LINC01252	0.66	0.076	0.27
MMF	CM CD8	LINC01260	-0.24	0.16	0.4
MMF	CM CD8	LINC01278	0.14	0.076	0.27
MMF	CM CD8	LINC01281	0.49	0.29	0.54
MMF	CM CD8	LINC01311	0.083	0.62	0.81
MMF	CM CD8	LINC01336	0.019	0.91	0.96
MMF	CM CD8	LINC01347	0.11	0.35	0.6
MMF	CM CD8	LINC01355	0.3	0.16	0.41
MMF	CM CD8	LINC01366	-0.54	0.041	0.2
MMF	CM CD8	LINC01389	0.5	0.07	0.26
MMF	CM CD8	LINC01395	0.022	0.96	0.98
MMF	CM CD8	LINC01410	0.47	0.075	0.27
MMF	CM CD8	LINC01420	-0.039	0.57	0.78
MMF	CM CD8	LINC01431	-0.17	0.49	0.72
MMF	CM CD8	LINC01465	-0.1	0.69	0.85
MMF	CM CD8	LINC01473	0.36	0.12	0.35
MMF	CM CD8	LINC01481	-0.1	0.2	0.45
MMF	CM CD8	LINC01521	0.19	0.32	0.57
MMF	CM CD8	LINC01530	0.27	0.37	0.63
MMF	CM CD8	LINC01534	0.11	0.41	0.66
MMF	CM CD8	LINC01547	0.13	0.38	0.63
MMF	CM CD8	LINC01550	0.072	0.27	0.53
MMF	CM CD8	LINC01560	0.12	0.53	0.75
MMF	CM CD8	LINC01569	0.043	0.76	0.89
MMF	CM CD8	LINC01572	0.34	0.23	0.49
MMF	CM CD8	LINC01578	0.0028	0.96	0.98
MMF	CM CD8	LINC01588	0.27	0.0099	0.09
MMF	CM CD8	LINC01599	0.28	0.02	0.13
MMF	CM CD8	LINC01604	0.17	0.18	0.44
MMF	CM CD8	LINGO3	0.26	0.16	0.41
MMF	CM CD8	LINS	0.16	0.0076	0.078
MMF	CM CD8	LIPA	-0.00062	0.99	1
MMF	CM CD8	LIPC	-0.99	0.028	0.16
MMF	CM CD8	LIPE	0.13	0.29	0.54
MMF	CM CD8	LIPT1	-0.0028	0.98	0.99
MMF	CM CD8	LIPT2	0.23	0.058	0.23
MMF	CM CD8	LITAF	0.016	0.77	0.89
MMF	CM CD8	LIX1L	0.13	0.083	0.28
MMF	CM CD8	LLGL1	-0.15	0.59	0.79
MMF	CM CD8	LLGL2	0.15	0.064	0.25
MMF	CM CD8	LLPH	-0.19	0.0057	0.066
MMF	CM CD8	LMAN1	-0.058	0.28	0.54
MMF	CM CD8	LMAN2	-0.11	0.074	0.27
MMF	CM CD8	LMAN2L	0.13	0.097	0.31
MMF	CM CD8	LMBR1	0.067	0.33	0.59
MMF	CM CD8	LMBR1L	0.15	0.021	0.14
MMF	CM CD8	LMBRD1	0.067	0.26	0.51
MMF	CM CD8	LMBRD2	0.17	0.023	0.14
MMF	CM CD8	LMCD1	-0.38	0.31	0.56
MMF	CM CD8	LMF1	0.27	0.0096	0.089
MMF	CM CD8	LMF1-AS1	0.3	0.14	0.38
MMF	CM CD8	LMF2	0.13	0.064	0.25
MMF	CM CD8	LMLN	0.033	0.8	0.91
MMF	CM CD8	LMNA	-0.12	0.65	0.82
MMF	CM CD8	LMNB1	-0.73	0.00042	0.014
MMF	CM CD8	LMNB2	-0.15	0.19	0.45
MMF	CM CD8	LMNTD2	0.085	0.46	0.69
MMF	CM CD8	LMO4	0.11	0.25	0.51
MMF	CM CD8	LMO7	0.12	0.39	0.64
MMF	CM CD8	LMTK2	0.18	0.11	0.33
MMF	CM CD8	LNP1	-0.044	0.89	0.95
MMF	CM CD8	LNPEP	0.093	0.26	0.52
MMF	CM CD8	LNX1	0.11	0.36	0.61
MMF	CM CD8	LNX2	-0.089	0.26	0.51
MMF	CM CD8	LOC100049716	0.31	0.073	0.26
MMF	CM CD8	LOC100128239	0.5	0.061	0.24
MMF	CM CD8	LOC100128288	0.35	0.42	0.67
MMF	CM CD8	LOC100128398	0.49	0.1	0.31
MMF	CM CD8	LOC100128494	-0.093	0.81	0.91
MMF	CM CD8	LOC100128568	-0.26	0.29	0.55
MMF	CM CD8	LOC100128573	0.22	0.42	0.67
MMF	CM CD8	LOC100129034	0.053	0.73	0.87
MMF	CM CD8	LOC100129203	0.18	0.13	0.35
MMF	CM CD8	LOC100129550	-0.28	0.37	0.62
MMF	CM CD8	LOC100129917	0.28	0.055	0.23
MMF	CM CD8	LOC100129973	0.29	0.044	0.2
MMF	CM CD8	LOC100130093	0.014	0.95	0.98
MMF	CM CD8	LOC100130298	0.16	0.29	0.55
MMF	CM CD8	LOC100130357	-0.2	0.49	0.72
MMF	CM CD8	LOC100130476	0.24	0.23	0.49
MMF	CM CD8	LOC100130691	0.02	0.9	0.95
MMF	CM CD8	LOC100130744	0.19	0.091	0.3
MMF	CM CD8	LOC100130872	0.19	0.19	0.44
MMF	CM CD8	LOC100130950	0.079	0.67	0.84
MMF	CM CD8	LOC100130992	0.3	0.17	0.42
MMF	CM CD8	LOC100131289	0.033	0.87	0.94
MMF	CM CD8	LOC100131564	0.2	0.044	0.2
MMF	CM CD8	LOC100131655	-0.063	0.7	0.86
MMF	CM CD8	LOC100132057	0.23	0.087	0.29
MMF	CM CD8	LOC100132077	-0.33	0.39	0.64
MMF	CM CD8	LOC100132111	0.0056	0.97	0.99
MMF	CM CD8	LOC100132356	0.26	0.013	0.11
MMF	CM CD8	LOC100133091	0.23	0.11	0.33
MMF	CM CD8	LOC100133315	0.081	0.52	0.74
MMF	CM CD8	LOC100133331	-0.2	0.4	0.65
MMF	CM CD8	LOC100133669	-0.25	0.24	0.49
MMF	CM CD8	LOC100134868	0.19	0.45	0.69
MMF	CM CD8	LOC100147773	0.49	0.11	0.33
MMF	CM CD8	LOC100190986	0.41	0.061	0.24
MMF	CM CD8	LOC100233156	0.55	0.18	0.43
MMF	CM CD8	LOC100240735	-0.12	0.4	0.65
MMF	CM CD8	LOC100270804	0.17	0.24	0.49
MMF	CM CD8	LOC100287015	-0.076	0.53	0.75
MMF	CM CD8	LOC100287042	-0.097	0.55	0.76
MMF	CM CD8	LOC100288069	0.23	0.067	0.25
MMF	CM CD8	LOC100288152	-0.039	0.91	0.96
MMF	CM CD8	LOC100288637	0.087	0.69	0.85
MMF	CM CD8	LOC100288778	0.08	0.67	0.84
MMF	CM CD8	LOC100288798	-0.078	0.72	0.87
MMF	CM CD8	LOC100288842	0.17	0.37	0.62
MMF	CM CD8	LOC100289230	0.27	0.1	0.32
MMF	CM CD8	LOC100289511	0.44	0.0053	0.063
MMF	CM CD8	LOC100294145	-0.14	0.085	0.29
MMF	CM CD8	LOC100294362	0.29	0.26	0.52
MMF	CM CD8	LOC100419583	-0.03	0.62	0.81
MMF	CM CD8	LOC100499484	0.37	0.17	0.41
MMF	CM CD8	LOC100499489	0.21	0.13	0.36
MMF	CM CD8	LOC100505530	0.18	0.24	0.5
MMF	CM CD8	LOC100505549	-0.059	0.41	0.66
MMF	CM CD8	LOC100505622	-0.18	0.25	0.51
MMF	CM CD8	LOC100505658	0.34	0.2	0.46
MMF	CM CD8	LOC100505715	0.21	0.073	0.26
MMF	CM CD8	LOC100505716	0.18	0.35	0.6
MMF	CM CD8	LOC100505736	0.19	0.53	0.75
MMF	CM CD8	LOC100505915	0.1	0.67	0.84
MMF	CM CD8	LOC100505921	0.22	0.22	0.47
MMF	CM CD8	LOC100506023	0.28	0.027	0.16
MMF	CM CD8	LOC100506083	0.22	0.22	0.47
MMF	CM CD8	LOC100506100	-0.16	0.21	0.47
MMF	CM CD8	LOC100506124	0.44	0.17	0.42
MMF	CM CD8	LOC100506127	0.0069	0.97	0.99
MMF	CM CD8	LOC100506136	0.08	0.8	0.91
MMF	CM CD8	LOC100506159	1.1	0.047	0.21
MMF	CM CD8	LOC100506302	-0.16	0.15	0.38
MMF	CM CD8	LOC100506321	-0.05	0.84	0.93
MMF	CM CD8	LOC100506472	0.21	0.2	0.46
MMF	CM CD8	LOC100506476	0.032	0.85	0.94
MMF	CM CD8	LOC100506548	0.065	0.57	0.78
MMF	CM CD8	LOC100506551	0.32	0.062	0.24
MMF	CM CD8	LOC100506603	-0.0022	0.98	0.99
MMF	CM CD8	LOC100506606	0.081	0.72	0.87
MMF	CM CD8	LOC100506639	0.27	0.0046	0.058
MMF	CM CD8	LOC100506746	0.21	0.33	0.59
MMF	CM CD8	LOC100506801	0.29	0.023	0.14
MMF	CM CD8	LOC100506804	0.075	0.69	0.85
MMF	CM CD8	LOC100506844	-0.26	0.016	0.11
MMF	CM CD8	LOC100506860	0.16	0.39	0.64
MMF	CM CD8	LOC100506985	0.17	0.11	0.33
MMF	CM CD8	LOC100506990	0.22	0.13	0.36
MMF	CM CD8	LOC100507006	-0.0023	0.99	1
MMF	CM CD8	LOC100507053	0.033	0.89	0.95
MMF	CM CD8	LOC100507195	0.65	0.044	0.2
MMF	CM CD8	LOC100507250	0.1	0.48	0.71
MMF	CM CD8	LOC100507283	0.34	0.19	0.45
MMF	CM CD8	LOC100507291	0.15	0.54	0.75
MMF	CM CD8	LOC100507373	0.003	0.99	1
MMF	CM CD8	LOC100507387	0.49	0.092	0.3
MMF	CM CD8	LOC100507412	-0.16	0.47	0.7
MMF	CM CD8	LOC100507424	0.16	0.21	0.47
MMF	CM CD8	LOC100507557	0.12	0.54	0.75
MMF	CM CD8	LOC100507577	0.17	0.18	0.42
MMF	CM CD8	LOC100507634	0.19	0.52	0.74
MMF	CM CD8	LOC100507642	0.12	0.72	0.87
MMF	CM CD8	LOC100652758	-0.082	0.54	0.76
MMF	CM CD8	LOC100652768	0.077	0.62	0.81
MMF	CM CD8	LOC100996251	0.25	0.23	0.49
MMF	CM CD8	LOC100996255	0.048	0.74	0.88
MMF	CM CD8	LOC100996286	0.12	0.41	0.66
MMF	CM CD8	LOC100996324	-0.23	0.39	0.64
MMF	CM CD8	LOC100996447	0.061	0.79	0.9
MMF	CM CD8	LOC100996579	-0.39	0.055	0.23
MMF	CM CD8	LOC100996583	0.1	0.55	0.76
MMF	CM CD8	LOC101060091	0.15	0.36	0.61
MMF	CM CD8	LOC101060498	-0.13	0.67	0.84
MMF	CM CD8	LOC101243545	-0.19	0.27	0.53
MMF	CM CD8	LOC101593348	-0.12	0.67	0.84
MMF	CM CD8	LOC101926933	0.05	0.87	0.94
MMF	CM CD8	LOC101926935	0.51	0.059	0.23
MMF	CM CD8	LOC101926963	0.0083	0.94	0.97
MMF	CM CD8	LOC101927021	0.05	0.74	0.88
MMF	CM CD8	LOC101927027	-0.085	0.39	0.64
MMF	CM CD8	LOC101927045	-0.18	0.19	0.45
MMF	CM CD8	LOC101927053	0.35	0.082	0.28
MMF	CM CD8	LOC101927070	-0.0019	0.98	0.99
MMF	CM CD8	LOC101927124	0.31	0.25	0.51
MMF	CM CD8	LOC101927151	-0.081	0.51	0.74
MMF	CM CD8	LOC101927156	0.22	0.18	0.43
MMF	CM CD8	LOC101927181	0.026	0.88	0.95
MMF	CM CD8	LOC101927204	-0.12	0.24	0.5
MMF	CM CD8	LOC101927257	0.068	0.83	0.92
MMF	CM CD8	LOC101927272	-0.19	0.31	0.57
MMF	CM CD8	LOC101927365	0.069	0.72	0.87
MMF	CM CD8	LOC101927391	0.16	0.46	0.7
MMF	CM CD8	LOC101927415	-0.19	0.58	0.79
MMF	CM CD8	LOC101927482	0.36	0.12	0.35
MMF	CM CD8	LOC101927543	0.55	0.14	0.37
MMF	CM CD8	LOC101927550	0.15	0.33	0.58
MMF	CM CD8	LOC101927620	0.088	0.7	0.85
MMF	CM CD8	LOC101927730	0.36	0.16	0.4
MMF	CM CD8	LOC101927765	0.12	0.34	0.6
MMF	CM CD8	LOC101927780	0.39	0.17	0.41
MMF	CM CD8	LOC101927817	0.067	0.83	0.92
MMF	CM CD8	LOC101927870	0.31	0.49	0.72
MMF	CM CD8	LOC101927954	0.24	0.19	0.44
MMF	CM CD8	LOC101928008	0.018	0.96	0.98
MMF	CM CD8	LOC101928020	0.37	0.07	0.26
MMF	CM CD8	LOC101928053	0.092	0.7	0.86
MMF	CM CD8	LOC101928068	0.058	0.81	0.91
MMF	CM CD8	LOC101928069	0.19	0.43	0.67
MMF	CM CD8	LOC101928100	0.41	0.048	0.21
MMF	CM CD8	LOC101928140	0.14	0.53	0.75
MMF	CM CD8	LOC101928150	0.25	0.14	0.38
MMF	CM CD8	LOC101928324	0.37	0.15	0.4
MMF	CM CD8	LOC101928370	-0.1	0.37	0.63
MMF	CM CD8	LOC101928530	-0.58	0.072	0.26
MMF	CM CD8	LOC101928673	0.35	0.024	0.15
MMF	CM CD8	LOC101928710	0.3	0.36	0.62
MMF	CM CD8	LOC101928767	0.11	0.33	0.59
MMF	CM CD8	LOC101928812	0.0019	0.99	1
MMF	CM CD8	LOC101928855	0.22	0.48	0.71
MMF	CM CD8	LOC101928861	-0.0057	0.98	0.99
MMF	CM CD8	LOC101928896	-0.075	0.8	0.91
MMF	CM CD8	LOC101929057	-0.4	0.11	0.32
MMF	CM CD8	LOC101929125	-0.076	0.74	0.88
MMF	CM CD8	LOC101929140	-0.072	0.7	0.85
MMF	CM CD8	LOC101929147	0.019	0.88	0.94
MMF	CM CD8	LOC101929162	0.11	0.51	0.74
MMF	CM CD8	LOC101929241	0.21	0.045	0.21
MMF	CM CD8	LOC101929295	0.27	0.1	0.32
MMF	CM CD8	LOC101929378	-0.2	0.51	0.73
MMF	CM CD8	LOC101929524	0.24	0.13	0.35
MMF	CM CD8	LOC101929574	0.026	0.93	0.97
MMF	CM CD8	LOC101929698	0.082	0.78	0.9
MMF	CM CD8	LOC101929709	0.37	0.14	0.37
MMF	CM CD8	LOC101929715	-0.34	0.14	0.38
MMF	CM CD8	LOC101929718	0.28	0.16	0.4
MMF	CM CD8	LOC101929767	-0.02	0.9	0.96
MMF	CM CD8	LOC102467081	-0.36	0.13	0.36
MMF	CM CD8	LOC102606465	-0.12	0.14	0.37
MMF	CM CD8	LOC102723354	0.38	0.15	0.39
MMF	CM CD8	LOC102723373	0.0017	1	1
MMF	CM CD8	LOC102723439	-0.1	0.61	0.8
MMF	CM CD8	LOC102723604	0.023	0.93	0.97
MMF	CM CD8	LOC102723809	0.15	0.47	0.71
MMF	CM CD8	LOC102723824	-0.47	0.13	0.36
MMF	CM CD8	LOC102724094	-0.77	0.0015	0.03
MMF	CM CD8	LOC102724552	0.27	0.18	0.43
MMF	CM CD8	LOC102724596	0.54	0.011	0.094
MMF	CM CD8	LOC102724814	0.18	0.12	0.34
MMF	CM CD8	LOC103091866	0.18	0.038	0.19
MMF	CM CD8	LOC103344931	-0.21	0.55	0.76
MMF	CM CD8	LOC103611081	-0.028	0.9	0.95
MMF	CM CD8	LOC104968399	0.1	0.66	0.83
MMF	CM CD8	LOC105274304	0.13	0.69	0.85
MMF	CM CD8	LOC105373383	-0.13	0.42	0.67
MMF	CM CD8	LOC105377348	0.17	0.45	0.69
MMF	CM CD8	LOC105747689	0.18	0.48	0.71
MMF	CM CD8	LOC113230	0.046	0.83	0.92
MMF	CM CD8	LOC115110	0.2	0.12	0.34
MMF	CM CD8	LOC145783	-0.15	0.31	0.57
MMF	CM CD8	LOC146880	0.11	0.22	0.48
MMF	CM CD8	LOC148413	0.11	0.022	0.14
MMF	CM CD8	LOC150776	-0.0031	0.97	0.99
MMF	CM CD8	LOC151174	-0.088	0.78	0.9
MMF	CM CD8	LOC153684	0.18	0.11	0.32
MMF	CM CD8	LOC154761	0.17	0.35	0.6
MMF	CM CD8	LOC155060	0.24	0.047	0.21
MMF	CM CD8	LOC171391	0.0032	0.98	0.99
MMF	CM CD8	LOC202181	0.089	0.42	0.67
MMF	CM CD8	LOC220729	0.1	0.28	0.54
MMF	CM CD8	LOC257396	0.31	0.094	0.3
MMF	CM CD8	LOC283140	0.29	0.35	0.61
MMF	CM CD8	LOC283788	0.2	0.34	0.6
MMF	CM CD8	LOC283922	0.26	0.008	0.08
MMF	CM CD8	LOC284009	0.7	0.0029	0.044
MMF	CM CD8	LOC284023	0.12	0.47	0.7
MMF	CM CD8	LOC284454	0.081	0.77	0.89
MMF	CM CD8	LOC285074	0.078	0.23	0.48
MMF	CM CD8	LOC285484	-0.28	0.55	0.76
MMF	CM CD8	LOC285740	-0.045	0.83	0.92
MMF	CM CD8	LOC285847	0.35	0.13	0.36
MMF	CM CD8	LOC286437	-0.071	0.71	0.86
MMF	CM CD8	LOC339059	0.35	0.41	0.66
MMF	CM CD8	LOC339803	-0.087	0.51	0.73
MMF	CM CD8	LOC374443	0.29	2.30E-06	0.0049
MMF	CM CD8	LOC387810	0.45	0.35	0.61
MMF	CM CD8	LOC389247	-0.074	0.75	0.88
MMF	CM CD8	LOC389641	-0.13	0.41	0.65
MMF	CM CD8	LOC389765	0.16	0.15	0.38
MMF	CM CD8	LOC389831	0.13	0.7	0.86
MMF	CM CD8	LOC389834	0.21	0.64	0.82
MMF	CM CD8	LOC389906	0.0098	0.91	0.96
MMF	CM CD8	LOC399815	-0.047	0.71	0.86
MMF	CM CD8	LOC400685	0.048	0.79	0.9
MMF	CM CD8	LOC401320	0.12	0.31	0.56
MMF	CM CD8	LOC401585	0.18	0.44	0.68
MMF	CM CD8	LOC403323	0.002	0.99	0.99
MMF	CM CD8	LOC439933	-0.82	0.0039	0.053
MMF	CM CD8	LOC439994	-0.12	0.43	0.67
MMF	CM CD8	LOC440434	0.009	0.93	0.97
MMF	CM CD8	LOC440461	0.037	0.89	0.95
MMF	CM CD8	LOC440600	-0.43	0.064	0.25
MMF	CM CD8	LOC441155	0.22	0.17	0.42
MMF	CM CD8	LOC441242	-0.077	0.42	0.67
MMF	CM CD8	LOC553103	0.37	0.12	0.34
MMF	CM CD8	LOC554206	0.15	0.28	0.53
MMF	CM CD8	LOC554223	1.1	0.14	0.38
MMF	CM CD8	LOC613037	0.27	0.17	0.41
MMF	CM CD8	LOC642361	-0.11	0.54	0.75
MMF	CM CD8	LOC642846	0.23	0.17	0.42
MMF	CM CD8	LOC642852	0.046	0.8	0.91
MMF	CM CD8	LOC643733	0.029	0.81	0.91
MMF	CM CD8	LOC643770	-0.35	0.23	0.48
MMF	CM CD8	LOC644285	0.56	0.16	0.4
MMF	CM CD8	LOC644656	0.18	0.34	0.6
MMF	CM CD8	LOC645513	-0.013	0.87	0.94
MMF	CM CD8	LOC646471	0.44	0.0041	0.055
MMF	CM CD8	LOC648987	0.13	0.22	0.47
MMF	CM CD8	LOC652276	0.18	0.11	0.33
MMF	CM CD8	LOC653160	0.055	0.76	0.89
MMF	CM CD8	LOC654342	-0.61	0.068	0.25
MMF	CM CD8	LOC654841	0.6	0.067	0.25
MMF	CM CD8	LOC727896	0.24	0.32	0.58
MMF	CM CD8	LOC728024	-0.23	0.33	0.59
MMF	CM CD8	LOC728323	0.11	0.21	0.46
MMF	CM CD8	LOC728392	0.27	0.016	0.12
MMF	CM CD8	LOC728485	0.014	0.96	0.98
MMF	CM CD8	LOC728554	-0.18	0.094	0.3
MMF	CM CD8	LOC728613	0.18	0.008	0.08
MMF	CM CD8	LOC728673	0.24	0.31	0.57
MMF	CM CD8	LOC728730	0.024	0.87	0.94
MMF	CM CD8	LOC728743	-0.0091	0.86	0.94
MMF	CM CD8	LOC728752	-0.033	0.86	0.94
MMF	CM CD8	LOC728989	-0.52	0.24	0.49
MMF	CM CD8	LOC729218	0.18	0.097	0.31
MMF	CM CD8	LOC729603	0.44	0.045	0.21
MMF	CM CD8	LOC729683	0.086	0.37	0.63
MMF	CM CD8	LOC729737	0.61	0.035	0.18
MMF	CM CD8	LOC730183	0.12	0.49	0.72
MMF	CM CD8	LOC81691	-0.56	0.037	0.18
MMF	CM CD8	LOC90784	-0.43	0.068	0.25
MMF	CM CD8	LOC93622	0.14	0.012	0.099
MMF	CM CD8	LOH12CR1	-0.034	0.6	0.8
MMF	CM CD8	LOH12CR2	-0.025	0.93	0.97
MMF	CM CD8	LONP1	-0.045	0.45	0.69
MMF	CM CD8	LONP2	0.054	0.19	0.44
MMF	CM CD8	LONRF1	0.023	0.87	0.94
MMF	CM CD8	LONRF3	0.12	0.69	0.85
MMF	CM CD8	LOXL1	0.27	0.27	0.53
MMF	CM CD8	LOXL1-AS1	0.19	0.25	0.5
MMF	CM CD8	LOXL2	0.27	0.12	0.35
MMF	CM CD8	LPAL2	0.34	0.29	0.55
MMF	CM CD8	LPAR2	0.073	0.36	0.61
MMF	CM CD8	LPAR3	0.56	0.094	0.3
MMF	CM CD8	LPAR5	0.12	0.28	0.54
MMF	CM CD8	LPAR6	-0.056	0.72	0.87
MMF	CM CD8	LPCAT1	0.05	0.64	0.82
MMF	CM CD8	LPCAT3	-0.0075	0.88	0.95
MMF	CM CD8	LPCAT4	-0.00013	1	1
MMF	CM CD8	LPGAT1	0.049	0.57	0.78
MMF	CM CD8	LPIN1	0.16	0.008	0.08
MMF	CM CD8	LPIN2	0.14	0.054	0.22
MMF	CM CD8	LPP	0.13	0.13	0.35
MMF	CM CD8	LPPR2	0.26	0.17	0.42
MMF	CM CD8	LPXN	-0.057	0.26	0.51
MMF	CM CD8	LRBA	0.073	0.46	0.7
MMF	CM CD8	LRCH1	-0.052	0.59	0.79
MMF	CM CD8	LRCH3	0.16	0.026	0.15
MMF	CM CD8	LRCH4	0.11	0.052	0.22
MMF	CM CD8	LRFN1	0.15	0.19	0.44
MMF	CM CD8	LRFN3	0.11	0.5	0.72
MMF	CM CD8	LRFN4	-0.29	0.073	0.26
MMF	CM CD8	LRIF1	-0.066	0.34	0.59
MMF	CM CD8	LRIG1	-0.078	0.41	0.66
MMF	CM CD8	LRIG2	0.14	0.072	0.26
MMF	CM CD8	LRMP	-0.033	0.74	0.88
MMF	CM CD8	LRP1	0.44	0.13	0.35
MMF	CM CD8	LRP10	0.095	0.14	0.37
MMF	CM CD8	LRP11	0.087	0.75	0.88
MMF	CM CD8	LRP12	-0.14	0.81	0.91
MMF	CM CD8	LRP2BP	0.2	0.36	0.62
MMF	CM CD8	LRP5	0.31	0.19	0.44
MMF	CM CD8	LRP5L	-0.033	0.77	0.9
MMF	CM CD8	LRP6	0.46	0.25	0.5
MMF	CM CD8	LRP8	-0.25	0.011	0.097
MMF	CM CD8	LRPAP1	0.022	0.73	0.87
MMF	CM CD8	LRPPRC	-0.028	0.6	0.8
MMF	CM CD8	LRR1	-0.55	9.00E-06	0.0065
MMF	CM CD8	LRRC1	0.37	0.026	0.15
MMF	CM CD8	LRRC14	0.12	0.049	0.21
MMF	CM CD8	LRRC16A	0.01	0.96	0.98
MMF	CM CD8	LRRC16B	-0.55	0.23	0.48
MMF	CM CD8	LRRC20	-0.39	0.0051	0.062
MMF	CM CD8	LRRC23	0.23	0.13	0.36
MMF	CM CD8	LRRC27	0.2	0.15	0.39
MMF	CM CD8	LRRC28	-0.036	0.64	0.82
MMF	CM CD8	LRRC29	-0.13	0.31	0.57
MMF	CM CD8	LRRC3	-0.33	0.37	0.62
MMF	CM CD8	LRRC32	-0.42	0.54	0.76
MMF	CM CD8	LRRC34	-0.22	0.47	0.7
MMF	CM CD8	LRRC37A	0.33	0.048	0.21
MMF	CM CD8	LRRC37A2	0.12	0.53	0.75
MMF	CM CD8	LRRC37A3	0.074	0.74	0.88
MMF	CM CD8	LRRC37A4P	0.45	0.00013	0.0096
MMF	CM CD8	LRRC37B	-0.051	0.45	0.69
MMF	CM CD8	LRRC37BP1	0.36	0.03	0.16
MMF	CM CD8	LRRC40	-0.059	0.43	0.68
MMF	CM CD8	LRRC41	-0.058	0.28	0.54
MMF	CM CD8	LRRC42	-0.29	0.009	0.085
MMF	CM CD8	LRRC45	0.014	0.88	0.95
MMF	CM CD8	LRRC46	0.086	0.8	0.91
MMF	CM CD8	LRRC47	0.037	0.42	0.66
MMF	CM CD8	LRRC48	0.23	0.14	0.37
MMF	CM CD8	LRRC56	0.11	0.38	0.63
MMF	CM CD8	LRRC57	0.041	0.53	0.75
MMF	CM CD8	LRRC58	-0.11	0.051	0.22
MMF	CM CD8	LRRC59	-0.33	0.0017	0.033
MMF	CM CD8	LRRC61	-0.036	0.73	0.87
MMF	CM CD8	LRRC63	0.079	0.67	0.84
MMF	CM CD8	LRRC69	0.25	0.074	0.27
MMF	CM CD8	LRRC70	-0.94	0.003	0.046
MMF	CM CD8	LRRC75A	0.27	0.068	0.25
MMF	CM CD8	LRRC75A-AS1	-0.059	0.41	0.66
MMF	CM CD8	LRRC8A	-0.059	0.37	0.63
MMF	CM CD8	LRRC8B	0.0051	0.94	0.98
MMF	CM CD8	LRRC8C	0.019	0.77	0.89
MMF	CM CD8	LRRC8D	0.0048	0.95	0.98
MMF	CM CD8	LRRCC1	-0.19	0.15	0.39
MMF	CM CD8	LRRFIP1	-0.06	0.21	0.47
MMF	CM CD8	LRRFIP2	0.012	0.83	0.92
MMF	CM CD8	LRRIQ3	-0.095	0.69	0.85
MMF	CM CD8	LRRK2	0.33	0.57	0.78
MMF	CM CD8	LRRN1	0.59	0.32	0.58
MMF	CM CD8	LRRN3	-0.41	0.16	0.4
MMF	CM CD8	LRSAM1	0.1	0.064	0.25
MMF	CM CD8	LRTOMT	0.062	0.65	0.83
MMF	CM CD8	LRWD1	-0.029	0.71	0.86
MMF	CM CD8	LSG1	0.07	0.29	0.55
MMF	CM CD8	LSM1	-0.26	9.50E-05	0.0086
MMF	CM CD8	LSM10	-0.074	0.21	0.46
MMF	CM CD8	LSM11	-0.08	0.65	0.82
MMF	CM CD8	LSM12	-0.13	0.025	0.15
MMF	CM CD8	LSM14A	0.012	0.7	0.86
MMF	CM CD8	LSM14B	0.22	0.17	0.42
MMF	CM CD8	LSM2	-0.23	0.0062	0.069
MMF	CM CD8	LSM3	-0.4	1.50E-05	0.0065
MMF	CM CD8	LSM4	-0.22	0.015	0.11
MMF	CM CD8	LSM5	-0.32	0.00013	0.0096
MMF	CM CD8	LSM6	-0.12	0.055	0.23
MMF	CM CD8	LSM7	-0.3	0.00058	0.018
MMF	CM CD8	LSM8	-0.058	0.3	0.56
MMF	CM CD8	LSP1	-0.062	0.36	0.61
MMF	CM CD8	LSR	0.27	0.058	0.23
MMF	CM CD8	LSS	0.26	0.0036	0.051
MMF	CM CD8	LST1	-0.034	0.78	0.9
MMF	CM CD8	LTA	0.0035	0.97	0.99
MMF	CM CD8	LTA4H	-0.095	0.089	0.29
MMF	CM CD8	LTB	-0.034	0.81	0.91
MMF	CM CD8	LTB4R	0.37	0.01	0.093
MMF	CM CD8	LTB4R2	0.18	0.44	0.68
MMF	CM CD8	LTBP2	0.13	0.57	0.78
MMF	CM CD8	LTBP3	0.28	0.033	0.17
MMF	CM CD8	LTBP4	0.26	0.0083	0.081
MMF	CM CD8	LTC4S	0.05	0.85	0.93
MMF	CM CD8	LTK	0.14	0.73	0.87
MMF	CM CD8	LTN1	0.058	0.25	0.5
MMF	CM CD8	LTV1	-0.12	0.036	0.18
MMF	CM CD8	LUC7L	0.16	0.0085	0.083
MMF	CM CD8	LUC7L2	0.12	0.19	0.44
MMF	CM CD8	LUC7L3	0.11	0.1	0.32
MMF	CM CD8	LUZP1	0.016	0.82	0.92
MMF	CM CD8	LXN	-0.31	0.0093	0.087
MMF	CM CD8	LY6E	-0.26	0.041	0.2
MMF	CM CD8	LY6G5B	0.33	0.031	0.17
MMF	CM CD8	LY6G5C	-0.064	0.61	0.8
MMF	CM CD8	LY75	0.31	0.0044	0.057
MMF	CM CD8	LY86	0.0066	0.98	0.99
MMF	CM CD8	LY9	0.16	0.01	0.091
MMF	CM CD8	LY96	-0.31	0.064	0.25
MMF	CM CD8	LYAR	-0.046	0.7	0.85
MMF	CM CD8	LYG1	0.094	0.54	0.76
MMF	CM CD8	LYL1	0.028	0.86	0.94
MMF	CM CD8	LYN	0.24	0.67	0.84
MMF	CM CD8	LYPD3	0.14	0.41	0.66
MMF	CM CD8	LYPLA1	-0.24	0.0009	0.023
MMF	CM CD8	LYPLA2	-0.026	0.64	0.82
MMF	CM CD8	LYPLAL1	-0.21	0.0087	0.084
MMF	CM CD8	LYRM1	-0.036	0.53	0.75
MMF	CM CD8	LYRM2	-0.032	0.52	0.74
MMF	CM CD8	LYRM4	-0.21	0.027	0.16
MMF	CM CD8	LYRM5	-0.023	0.81	0.92
MMF	CM CD8	LYRM7	0.048	0.51	0.73
MMF	CM CD8	LYRM9	0.1	0.29	0.55
MMF	CM CD8	LYSMD1	0.56	0.02	0.13
MMF	CM CD8	LYSMD2	-0.0058	0.93	0.97
MMF	CM CD8	LYSMD3	-0.089	0.23	0.49
MMF	CM CD8	LYSMD4	0.0053	0.96	0.98
MMF	CM CD8	LYST	-0.019	0.86	0.94
MMF	CM CD8	LYZ	1.4	0.035	0.18
MMF	CM CD8	LZIC	-0.082	0.12	0.34
MMF	CM CD8	LZTFL1	-0.022	0.82	0.92
MMF	CM CD8	LZTR1	0.2	0.028	0.16
MMF	CM CD8	LZTS1	0.7	0.22	0.47
MMF	CM CD8	LZTS2	0.081	0.33	0.59
MMF	CM CD8	LZTS3	0.23	0.17	0.42
MMF	CM CD8	M6PR	0.011	0.8	0.91
MMF	CM CD8	MACF1	0.15	0.099	0.31
MMF	CM CD8	MACROD1	0.046	0.66	0.83
MMF	CM CD8	MAD1L1	0.042	0.58	0.79
MMF	CM CD8	MAD2L1	-0.45	6.70E-05	0.0074
MMF	CM CD8	MAD2L1BP	-0.12	0.16	0.4
MMF	CM CD8	MAD2L2	-0.17	0.041	0.19
MMF	CM CD8	MADD	0.076	0.27	0.53
MMF	CM CD8	MAEA	-0.051	0.38	0.63
MMF	CM CD8	MAF	0.09	0.72	0.87
MMF	CM CD8	MAF1	-0.034	0.47	0.71
MMF	CM CD8	MAFF	-0.071	0.57	0.77
MMF	CM CD8	MAFG	-0.23	0.061	0.24
MMF	CM CD8	MAFIP	0.029	0.92	0.97
MMF	CM CD8	MAFK	0.51	0.032	0.17
MMF	CM CD8	MAGED1	0.00081	0.99	1
MMF	CM CD8	MAGED2	0.1	0.1	0.32
MMF	CM CD8	MAGEE1	0.19	0.36	0.61
MMF	CM CD8	MAGEF1	0.11	0.34	0.6
MMF	CM CD8	MAGEH1	-0.0043	0.95	0.98
MMF	CM CD8	MAGI3	0.2	0.3	0.55
MMF	CM CD8	MAGIX	0.22	0.48	0.71
MMF	CM CD8	MAGOH	-0.32	4.40E-05	0.0066
MMF	CM CD8	MAGOHB	-0.2	0.0039	0.053
MMF	CM CD8	MAGT1	-0.04	0.38	0.63
MMF	CM CD8	MAK	0.17	0.24	0.5
MMF	CM CD8	MAK16	0.038	0.54	0.76
MMF	CM CD8	MAL	0.051	0.78	0.9
MMF	CM CD8	MALAT1	0.23	0.05	0.22
MMF	CM CD8	MALSU1	-0.14	0.02	0.13
MMF	CM CD8	MALT1	0.015	0.8	0.91
MMF	CM CD8	MAMDC4	-0.086	0.73	0.87
MMF	CM CD8	MAML1	0.039	0.64	0.82
MMF	CM CD8	MAML2	0.18	0.054	0.22
MMF	CM CD8	MAMLD1	0.011	0.96	0.98
MMF	CM CD8	MAMSTR	0.2	0.25	0.51
MMF	CM CD8	MAN1A1	0.17	0.086	0.29
MMF	CM CD8	MAN1A2	0.084	0.14	0.37
MMF	CM CD8	MAN1B1	0.089	0.063	0.24
MMF	CM CD8	MAN1B1-AS1	0.13	0.36	0.61
MMF	CM CD8	MAN1C1	0.15	0.11	0.32
MMF	CM CD8	MAN2A1	0.073	0.44	0.69
MMF	CM CD8	MAN2A2	0.29	0.003	0.045
MMF	CM CD8	MAN2B1	0.092	0.13	0.36
MMF	CM CD8	MAN2B2	0.0061	0.94	0.98
MMF	CM CD8	MAN2C1	0.16	0.22	0.47
MMF	CM CD8	MANBA	0.1	0.2	0.45
MMF	CM CD8	MANBAL	0.11	0.12	0.34
MMF	CM CD8	MANEA	-0.19	0.027	0.16
MMF	CM CD8	MANEA-AS1	0.11	0.32	0.58
MMF	CM CD8	MANEAL	-0.075	0.62	0.81
MMF	CM CD8	MANF	-0.16	0.19	0.44
MMF	CM CD8	MANSC1	0.52	0.25	0.5
MMF	CM CD8	MAP10	-0.069	0.63	0.81
MMF	CM CD8	MAP1A	-0.13	0.67	0.84
MMF	CM CD8	MAP1B	0.2	0.37	0.62
MMF	CM CD8	MAP1LC3A	-0.15	0.4	0.65
MMF	CM CD8	MAP1LC3B	-0.021	0.6	0.8
MMF	CM CD8	MAP1S	0.078	0.32	0.57
MMF	CM CD8	MAP2K1	0.062	0.25	0.5
MMF	CM CD8	MAP2K2	-0.094	0.14	0.38
MMF	CM CD8	MAP2K3	-0.1	0.07	0.26
MMF	CM CD8	MAP2K4	9.10E-05	1	1
MMF	CM CD8	MAP2K4P1	-0.064	0.88	0.95
MMF	CM CD8	MAP2K5	0.065	0.2	0.45
MMF	CM CD8	MAP2K6	-0.098	0.29	0.54
MMF	CM CD8	MAP2K7	0.041	0.75	0.88
MMF	CM CD8	MAP3K1	0.0049	0.97	0.99
MMF	CM CD8	MAP3K10	0.24	0.11	0.33
MMF	CM CD8	MAP3K11	0.0082	0.91	0.96
MMF	CM CD8	MAP3K12	0.25	0.003	0.046
MMF	CM CD8	MAP3K13	0.0071	0.93	0.97
MMF	CM CD8	MAP3K14	0.21	0.0081	0.08
MMF	CM CD8	MAP3K14-AS1	0.09	0.32	0.58
MMF	CM CD8	MAP3K2	-0.0018	0.97	0.99
MMF	CM CD8	MAP3K3	0.19	0.0042	0.055
MMF	CM CD8	MAP3K4	0.11	0.19	0.45
MMF	CM CD8	MAP3K5	0.051	0.46	0.7
MMF	CM CD8	MAP3K6	0.26	0.027	0.16
MMF	CM CD8	MAP3K7	-0.043	0.31	0.57
MMF	CM CD8	MAP3K7CL	0.04	0.76	0.89
MMF	CM CD8	MAP3K8	-0.06	0.78	0.9
MMF	CM CD8	MAP3K9	0.059	0.64	0.82
MMF	CM CD8	MAP4	0.027	0.71	0.86
MMF	CM CD8	MAP4K1	-0.0084	0.89	0.95
MMF	CM CD8	MAP4K2	-0.032	0.58	0.79
MMF	CM CD8	MAP4K3	0.21	0.041	0.2
MMF	CM CD8	MAP4K4	0.015	0.79	0.91
MMF	CM CD8	MAP4K5	-0.029	0.61	0.8
MMF	CM CD8	MAP6D1	0.37	0.26	0.51
MMF	CM CD8	MAP7D1	0.035	0.57	0.78
MMF	CM CD8	MAP7D2	0.41	0.31	0.57
MMF	CM CD8	MAP7D3	-0.13	0.072	0.26
MMF	CM CD8	MAP9	0.046	0.64	0.82
MMF	CM CD8	MAPK1	0.039	0.49	0.72
MMF	CM CD8	MAPK13	0.13	0.065	0.25
MMF	CM CD8	MAPK14	0.06	0.18	0.43
MMF	CM CD8	MAPK1IP1L	-0.094	0.014	0.11
MMF	CM CD8	MAPK3	0.1	0.25	0.51
MMF	CM CD8	MAPK6	-0.077	0.32	0.58
MMF	CM CD8	MAPK7	0.17	0.042	0.2
MMF	CM CD8	MAPK8	0.031	0.72	0.87
MMF	CM CD8	MAPK8IP3	0.2	0.067	0.25
MMF	CM CD8	MAPK9	-0.054	0.18	0.43
MMF	CM CD8	MAPKAP1	0.014	0.72	0.87
MMF	CM CD8	MAPKAPK2	-0.12	0.34	0.59
MMF	CM CD8	MAPKAPK3	0.073	0.27	0.53
MMF	CM CD8	MAPKAPK5	-0.0083	0.86	0.94
MMF	CM CD8	MAPKAPK5-AS1	0.057	0.31	0.56
MMF	CM CD8	MAPKBP1	0.1	0.34	0.6
MMF	CM CD8	MAPRE1	-0.18	0.002	0.036
MMF	CM CD8	MAPRE2	0.0093	0.87	0.94
MMF	CM CD8	MAPRE3	0.31	0.2	0.45
MMF	CM CD8	1-Mar	-0.037	0.9	0.96
MMF	CM CD8	2-Mar	-0.1	0.44	0.68
MMF	CM CD8	3-Mar	-0.21	0.33	0.59
MMF	CM CD8	5-Mar	0.0045	0.93	0.97
MMF	CM CD8	6-Mar	0.17	0.0093	0.087
MMF	CM CD8	7-Mar	0.046	0.34	0.59
MMF	CM CD8	8-Mar	0.17	0.096	0.31
MMF	CM CD8	9-Mar	0.19	0.15	0.38
MMF	CM CD8	MARCKSL1	-0.14	0.14	0.37
MMF	CM CD8	MARK2	0.0041	0.93	0.97
MMF	CM CD8	MARK3	-0.012	0.71	0.86
MMF	CM CD8	MARK4	-0.25	0.16	0.41
MMF	CM CD8	MARS	0.0018	0.97	0.99
MMF	CM CD8	MARS2	-0.11	0.25	0.5
MMF	CM CD8	MARVELD1	-0.22	0.48	0.72
MMF	CM CD8	MARVELD2	0.4	0.24	0.49
MMF	CM CD8	MASP2	0.41	0.015	0.11
MMF	CM CD8	MAST2	0.12	0.3	0.56
MMF	CM CD8	MAST3	0.23	0.00093	0.023
MMF	CM CD8	MAST4	0.08	0.63	0.82
MMF	CM CD8	MASTL	-0.22	0.095	0.3
MMF	CM CD8	MAT2A	0.0089	0.87	0.94
MMF	CM CD8	MAT2B	-0.0061	0.88	0.95
MMF	CM CD8	MATK	-0.14	0.27	0.53
MMF	CM CD8	MATN1-AS1	0.3	0.034	0.18
MMF	CM CD8	MATR3	0.0024	0.95	0.98
MMF	CM CD8	MAU2	0.098	0.038	0.19
MMF	CM CD8	MAVS	0.13	0.06	0.24
MMF	CM CD8	MAX	0.037	0.47	0.71
MMF	CM CD8	MAZ	-0.12	0.062	0.24
MMF	CM CD8	MB21D1	-0.03	0.74	0.88
MMF	CM CD8	MB21D2	0.02	0.95	0.98
MMF	CM CD8	MBD1	0.1	0.017	0.12
MMF	CM CD8	MBD2	-0.058	0.4	0.64
MMF	CM CD8	MBD3	-0.091	0.37	0.62
MMF	CM CD8	MBD4	0.034	0.43	0.68
MMF	CM CD8	MBD5	0.011	0.92	0.96
MMF	CM CD8	MBD6	-0.013	0.91	0.96
MMF	CM CD8	MBIP	-0.088	0.16	0.4
MMF	CM CD8	MBLAC1	0.086	0.51	0.73
MMF	CM CD8	MBLAC2	0.013	0.92	0.96
MMF	CM CD8	MBNL1	0.046	0.36	0.62
MMF	CM CD8	MBNL1-AS1	0.34	0.044	0.2
MMF	CM CD8	MBNL2	0.047	0.58	0.78
MMF	CM CD8	MBNL3	-0.021	0.85	0.93
MMF	CM CD8	MBOAT1	0.2	0.098	0.31
MMF	CM CD8	MBOAT2	-0.11	0.77	0.9
MMF	CM CD8	MBOAT4	0.33	0.033	0.17
MMF	CM CD8	MBOAT7	0.087	0.34	0.6
MMF	CM CD8	MBP	0.095	0.1	0.31
MMF	CM CD8	MBTD1	0.11	0.19	0.44
MMF	CM CD8	MBTPS1	0.17	0.003	0.045
MMF	CM CD8	MBTPS2	0.015	0.83	0.92
MMF	CM CD8	MC1R	0.02	0.94	0.97
MMF	CM CD8	MCAT	-0.3	0.005	0.061
MMF	CM CD8	MCC	0.97	2.30E-05	0.0065
MMF	CM CD8	MCCC1	-0.015	0.79	0.91
MMF	CM CD8	MCCC2	-0.27	0.00012	0.0095
MMF	CM CD8	MCEE	-0.1	0.12	0.34
MMF	CM CD8	MCF2	0.66	0.1	0.32
MMF	CM CD8	MCF2L	0.18	0.29	0.54
MMF	CM CD8	MCF2L-AS1	-0.00057	1	1
MMF	CM CD8	MCF2L2	0.09	0.6	0.8
MMF	CM CD8	MCFD2	-0.099	0.16	0.41
MMF	CM CD8	MCL1	0.027	0.74	0.88
MMF	CM CD8	MCM10	-1.5	0.00019	0.011
MMF	CM CD8	MCM2	-1.1	1.60E-05	0.0065
MMF	CM CD8	MCM3	-0.39	0.00014	0.0097
MMF	CM CD8	MCM3AP	0.17	0.065	0.25
MMF	CM CD8	MCM3AP-AS1	0.32	0.02	0.13
MMF	CM CD8	MCM4	-1	1.80E-05	0.0065
MMF	CM CD8	MCM5	-0.64	0.00033	0.013
MMF	CM CD8	MCM6	-0.48	0.00033	0.013
MMF	CM CD8	MCM7	-0.59	0.00029	0.012
MMF	CM CD8	MCM8	-0.078	0.65	0.83
MMF	CM CD8	MCM9	-0.011	0.87	0.94
MMF	CM CD8	MCMBP	-0.16	0.0041	0.055
MMF	CM CD8	MCMDC2	-0.079	0.81	0.92
MMF	CM CD8	MCOLN1	0.058	0.49	0.72
MMF	CM CD8	MCOLN2	0.13	0.19	0.45
MMF	CM CD8	MCOLN3	0.16	0.6	0.8
MMF	CM CD8	MCPH1	0.092	0.15	0.39
MMF	CM CD8	MCPH1-AS1	-0.19	0.44	0.68
MMF	CM CD8	MCRS1	-0.072	0.1	0.32
MMF	CM CD8	MCTP1	0.22	0.4	0.65
MMF	CM CD8	MCTP2	0.12	0.34	0.59
MMF	CM CD8	MCTS1	-0.32	7.80E-05	0.0079
MMF	CM CD8	MCTS2P	0.039	0.74	0.88
MMF	CM CD8	MCU	-0.091	0.16	0.4
MMF	CM CD8	MCUR1	-0.3	0.00053	0.017
MMF	CM CD8	MDC1	-0.034	0.73	0.87
MMF	CM CD8	MDFIC	0.09	0.39	0.64
MMF	CM CD8	MDGA1	-0.77	0.094	0.3
MMF	CM CD8	MDH1	-0.25	0.00025	0.012
MMF	CM CD8	MDH2	-0.25	0.00081	0.022
MMF	CM CD8	MDM1	0.0038	0.95	0.98
MMF	CM CD8	MDM2	-0.0041	0.95	0.98
MMF	CM CD8	MDM4	0.17	0.084	0.28
MMF	CM CD8	MDN1	0.11	0.12	0.34
MMF	CM CD8	MDP1	0.3	0.06	0.24
MMF	CM CD8	MDS2	0.1	0.69	0.85
MMF	CM CD8	ME2	-0.16	0.019	0.13
MMF	CM CD8	ME3	-0.5	0.043	0.2
MMF	CM CD8	MEA1	-0.13	0.055	0.23
MMF	CM CD8	MEAF6	-0.037	0.41	0.65
MMF	CM CD8	MECP2	0.039	0.52	0.74
MMF	CM CD8	MECR	-0.039	0.61	0.81
MMF	CM CD8	MED1	0.0058	0.93	0.97
MMF	CM CD8	MED10	-0.025	0.59	0.79
MMF	CM CD8	MED11	-0.05	0.35	0.6
MMF	CM CD8	MED12	0.17	0.11	0.33
MMF	CM CD8	MED13	0.11	0.21	0.47
MMF	CM CD8	MED13L	0.24	0.0082	0.081
MMF	CM CD8	MED14	0.073	0.34	0.6
MMF	CM CD8	MED14OS	0.12	0.51	0.73
MMF	CM CD8	MED15	0.061	0.32	0.58
MMF	CM CD8	MED16	0.022	0.76	0.89
MMF	CM CD8	MED17	0.1	0.038	0.19
MMF	CM CD8	MED18	-0.21	0.015	0.11
MMF	CM CD8	MED19	-0.098	0.21	0.47
MMF	CM CD8	MED20	-0.36	0.0017	0.033
MMF	CM CD8	MED21	-0.03	0.64	0.82
MMF	CM CD8	MED22	0.15	0.14	0.38
MMF	CM CD8	MED23	0.12	0.12	0.34
MMF	CM CD8	MED24	0.006	0.91	0.96
MMF	CM CD8	MED25	-0.16	0.045	0.2
MMF	CM CD8	MED26	-0.048	0.56	0.77
MMF	CM CD8	MED27	-0.15	0.0097	0.089
MMF	CM CD8	MED28	-0.085	0.12	0.35
MMF	CM CD8	MED29	0.02	0.67	0.84
MMF	CM CD8	MED30	-0.25	0.0009	0.023
MMF	CM CD8	MED31	-0.15	0.12	0.34
MMF	CM CD8	MED4	-0.12	0.017	0.12
MMF	CM CD8	MED6	-0.06	0.17	0.42
MMF	CM CD8	MED7	-0.0066	0.92	0.96
MMF	CM CD8	MED8	-0.15	0.003	0.046
MMF	CM CD8	MED9	-0.012	0.88	0.95
MMF	CM CD8	MEF2A	0.017	0.85	0.93
MMF	CM CD8	MEF2BNB	-0.14	0.13	0.36
MMF	CM CD8	MEF2D	-0.022	0.75	0.88
MMF	CM CD8	MEGF6	0.5	0.014	0.11
MMF	CM CD8	MEGF8	-0.068	0.68	0.84
MMF	CM CD8	MEGF9	0.1	0.27	0.53
MMF	CM CD8	MEI1	0.11	0.066	0.25
MMF	CM CD8	MELK	-1.3	0.00023	0.011
MMF	CM CD8	MEMO1	-0.18	0.0096	0.089
MMF	CM CD8	MEN1	0.028	0.6	0.79
MMF	CM CD8	MEOX1	-0.4	0.018	0.12
MMF	CM CD8	MEPCE	0.043	0.6	0.8
MMF	CM CD8	MESDC1	-0.099	0.32	0.58
MMF	CM CD8	MESDC2	-0.049	0.32	0.58
MMF	CM CD8	MEST	0.26	0.17	0.41
MMF	CM CD8	METAP1	-0.1	0.043	0.2
MMF	CM CD8	METAP1D	0.15	0.21	0.46
MMF	CM CD8	METAP2	-0.15	0.0021	0.036
MMF	CM CD8	METRN	-0.016	0.92	0.96
MMF	CM CD8	METRNL	-0.042	0.89	0.95
MMF	CM CD8	METTL1	-0.19	0.072	0.26
MMF	CM CD8	METTL10	0.022	0.76	0.89
MMF	CM CD8	METTL12	-0.054	0.7	0.86
MMF	CM CD8	METTL13	-0.017	0.78	0.9
MMF	CM CD8	METTL14	-0.018	0.69	0.85
MMF	CM CD8	METTL15	-0.055	0.38	0.63
MMF	CM CD8	METTL16	0.15	0.052	0.22
MMF	CM CD8	METTL17	0.073	0.14	0.36
MMF	CM CD8	METTL18	0.059	0.42	0.66
MMF	CM CD8	METTL20	0.27	0.19	0.44
MMF	CM CD8	METTL21A	-0.15	0.018	0.13
MMF	CM CD8	METTL21B	-0.0068	0.97	0.99
MMF	CM CD8	METTL22	-0.029	0.69	0.85
MMF	CM CD8	METTL23	0.0028	0.95	0.98
MMF	CM CD8	METTL25	0.012	0.87	0.94
MMF	CM CD8	METTL2A	-0.18	0.0018	0.034
MMF	CM CD8	METTL2B	0.0096	0.88	0.95
MMF	CM CD8	METTL3	0.1	0.054	0.22
MMF	CM CD8	METTL4	0.1	0.15	0.38
MMF	CM CD8	METTL5	-0.086	0.11	0.33
MMF	CM CD8	METTL6	-0.066	0.33	0.59
MMF	CM CD8	METTL7A	0.1	0.65	0.82
MMF	CM CD8	METTL8	-0.072	0.41	0.66
MMF	CM CD8	METTL9	-0.092	0.034	0.18
MMF	CM CD8	MEX3C	0.18	0.12	0.34
MMF	CM CD8	MFAP1	-0.15	0.036	0.18
MMF	CM CD8	MFAP3	0.085	0.36	0.62
MMF	CM CD8	MFAP3L	-0.47	0.43	0.67
MMF	CM CD8	MFF	-0.096	0.024	0.15
MMF	CM CD8	MFGE8	0.1	0.32	0.58
MMF	CM CD8	MFHAS1	0.23	0.084	0.28
MMF	CM CD8	MFN1	-0.17	0.043	0.2
MMF	CM CD8	MFN2	-0.024	0.65	0.83
MMF	CM CD8	MFNG	0.015	0.76	0.89
MMF	CM CD8	MFSD1	0.032	0.61	0.8
MMF	CM CD8	MFSD10	0.046	0.54	0.76
MMF	CM CD8	MFSD11	0.11	0.045	0.21
MMF	CM CD8	MFSD12	-0.039	0.63	0.82
MMF	CM CD8	MFSD2A	-0.26	0.55	0.76
MMF	CM CD8	MFSD3	0.1	0.28	0.54
MMF	CM CD8	MFSD4	0.15	0.26	0.52
MMF	CM CD8	MFSD5	-0.025	0.69	0.85
MMF	CM CD8	MFSD6	0.064	0.3	0.56
MMF	CM CD8	MFSD7	0.32	0.34	0.6
MMF	CM CD8	MFSD8	0.12	0.081	0.28
MMF	CM CD8	MFSD9	0.035	0.69	0.85
MMF	CM CD8	MGA	0.19	0.0059	0.067
MMF	CM CD8	MGAT1	0.08	0.13	0.36
MMF	CM CD8	MGAT2	-0.067	0.17	0.42
MMF	CM CD8	MGAT4A	0.1	0.069	0.25
MMF	CM CD8	MGAT4B	0.093	0.12	0.35
MMF	CM CD8	MGAT5	0.085	0.36	0.61
MMF	CM CD8	MGC12916	0.28	0.17	0.41
MMF	CM CD8	MGC16142	0.11	0.69	0.85
MMF	CM CD8	MGC16275	0.18	0.51	0.73
MMF	CM CD8	MGC27345	0.15	0.14	0.37
MMF	CM CD8	MGC57346	0.002	0.98	0.99
MMF	CM CD8	MGC70870	-0.22	0.36	0.61
MMF	CM CD8	MGC72080	0.0066	0.93	0.97
MMF	CM CD8	MGEA5	0.19	0.0077	0.078
MMF	CM CD8	MGME1	-0.088	0.54	0.76
MMF	CM CD8	MGMT	-0.099	0.17	0.42
MMF	CM CD8	MGRN1	0.017	0.83	0.93
MMF	CM CD8	MGST2	-0.64	0.037	0.19
MMF	CM CD8	MGST3	0.095	0.4	0.65
MMF	CM CD8	MIA3	0.057	0.2	0.45
MMF	CM CD8	MIAT	0.46	0.023	0.14
MMF	CM CD8	MIATNB	0.15	0.11	0.33
MMF	CM CD8	MIB1	0.036	0.77	0.9
MMF	CM CD8	MIB2	0.062	0.47	0.71
MMF	CM CD8	MICA	0.16	0.12	0.34
MMF	CM CD8	MICAL1	0.27	0.0011	0.025
MMF	CM CD8	MICAL2	-0.031	0.86	0.94
MMF	CM CD8	MICAL3	0.33	0.048	0.21
MMF	CM CD8	MICALL1	0.068	0.41	0.66
MMF	CM CD8	MICALL2	0.23	0.38	0.63
MMF	CM CD8	MICB	-0.24	0.0079	0.079
MMF	CM CD8	MICU1	-0.048	0.37	0.63
MMF	CM CD8	MICU2	-0.02	0.59	0.79
MMF	CM CD8	MICU3	0.32	0.18	0.42
MMF	CM CD8	MID1IP1	0.0021	0.98	0.99
MMF	CM CD8	MID2	0.28	0.25	0.5
MMF	CM CD8	MIDN	-0.028	0.81	0.92
MMF	CM CD8	MIEF1	0.041	0.48	0.71
MMF	CM CD8	MIEF2	0.17	0.037	0.19
MMF	CM CD8	MIEN1	-0.16	0.018	0.12
MMF	CM CD8	MIER1	-0.042	0.39	0.64
MMF	CM CD8	MIER2	-0.05	0.55	0.77
MMF	CM CD8	MIER3	0.047	0.73	0.87
MMF	CM CD8	MIF4GD	-0.094	0.1	0.32
MMF	CM CD8	MIIP	0.04	0.5	0.73
MMF	CM CD8	MINA	-0.033	0.56	0.77
MMF	CM CD8	MINK1	0.086	0.36	0.61
MMF	CM CD8	MINOS1	-0.25	0.00071	0.02
MMF	CM CD8	MINOS1P1	0.42	0.014	0.11
MMF	CM CD8	MINPP1	-0.036	0.6	0.8
MMF	CM CD8	MIOS	-0.15	0.06	0.24
MMF	CM CD8	MIPEP	-0.22	0.012	0.1
MMF	CM CD8	MIPEPP3	-0.26	0.23	0.48
MMF	CM CD8	MIR1204	0.47	0.027	0.16
MMF	CM CD8	MIR1254-1	0.55	0.033	0.18
MMF	CM CD8	MIR142	0.28	0.28	0.54
MMF	CM CD8	MIR155HG	0.16	0.38	0.63
MMF	CM CD8	MIR17HG	-0.16	0.47	0.71
MMF	CM CD8	MIR181A1HG	-0.069	0.8	0.91
MMF	CM CD8	MIR22HG	0.11	0.56	0.77
MMF	CM CD8	MIR3064	0.21	0.068	0.25
MMF	CM CD8	MIR378I	0.71	0.0011	0.025
MMF	CM CD8	MIR3916	0.16	0.23	0.49
MMF	CM CD8	MIR4426	0.19	0.49	0.72
MMF	CM CD8	MIR4435-2HG	-0.8	0.0003	0.012
MMF	CM CD8	MIR4442	-0.034	0.85	0.93
MMF	CM CD8	MIR4458HG	0.043	0.77	0.89
MMF	CM CD8	MIR4482	0.2	0.4	0.65
MMF	CM CD8	MIR4512	0.31	0.15	0.39
MMF	CM CD8	MIR4691	0.29	0.062	0.24
MMF	CM CD8	MIR4697HG	0.37	0.13	0.36
MMF	CM CD8	MIR4755	0.24	0.31	0.56
MMF	CM CD8	MIR4784	0.34	0.06	0.24
MMF	CM CD8	MIR4785	-0.026	0.88	0.95
MMF	CM CD8	MIR5047	0.29	0.007	0.074
MMF	CM CD8	MIR5096	0.39	0.049	0.21
MMF	CM CD8	MIR548AR	0.43	0.052	0.22
MMF	CM CD8	MIR5690	0.45	0.075	0.27
MMF	CM CD8	MIR570	0.042	0.82	0.92
MMF	CM CD8	MIR573	0.12	0.73	0.87
MMF	CM CD8	MIR600HG	0.89	0.018	0.12
MMF	CM CD8	MIR616	0.28	0.16	0.4
MMF	CM CD8	MIR647	0.31	0.11	0.32
MMF	CM CD8	MIR6840	0.35	0.18	0.43
MMF	CM CD8	MIR762HG	0.013	0.88	0.95
MMF	CM CD8	MIR7848	0.44	0.072	0.26
MMF	CM CD8	MIRLET7BHG	0.43	0.1	0.32
MMF	CM CD8	MIRLET7DHG	0.057	0.82	0.92
MMF	CM CD8	MIS12	0.038	0.6	0.8
MMF	CM CD8	MIS18A	-0.21	0.041	0.2
MMF	CM CD8	MIS18BP1	-0.088	0.26	0.52
MMF	CM CD8	MITD1	0.019	0.73	0.87
MMF	CM CD8	MKI67	-0.86	0.0036	0.051
MMF	CM CD8	MKKS	-0.049	0.33	0.59
MMF	CM CD8	MKL1	0.0092	0.88	0.95
MMF	CM CD8	MKL2	0.13	0.23	0.48
MMF	CM CD8	MKLN1	0.071	0.25	0.51
MMF	CM CD8	MKLN1-AS	0.2	0.46	0.7
MMF	CM CD8	MKNK1	0.012	0.84	0.93
MMF	CM CD8	MKNK2	-0.06	0.45	0.69
MMF	CM CD8	MKRN1	-0.0055	0.93	0.97
MMF	CM CD8	MKRN2	0.0026	0.95	0.98
MMF	CM CD8	MKRN3	0.1	0.73	0.87
MMF	CM CD8	MKS1	-0.019	0.79	0.9
MMF	CM CD8	MLANA	0.26	0.35	0.6
MMF	CM CD8	MLC1	-0.39	0.33	0.59
MMF	CM CD8	MLEC	-0.13	0.074	0.27
MMF	CM CD8	MLF1	-0.31	0.23	0.48
MMF	CM CD8	MLF2	-0.029	0.48	0.71
MMF	CM CD8	MLH1	-0.23	0.0015	0.031
MMF	CM CD8	MLH3	0.015	0.83	0.92
MMF	CM CD8	MLKL	-0.11	0.17	0.41
MMF	CM CD8	MLLT1	0.091	0.45	0.69
MMF	CM CD8	MLLT10	0.056	0.47	0.71
MMF	CM CD8	MLLT11	-0.21	0.025	0.15
MMF	CM CD8	MLLT3	0.051	0.38	0.63
MMF	CM CD8	MLLT4	0.18	0.51	0.73
MMF	CM CD8	MLLT6	0.15	0.038	0.19
MMF	CM CD8	MLST8	-0.11	0.071	0.26
MMF	CM CD8	MLX	0.019	0.63	0.81
MMF	CM CD8	MLXIP	0.13	0.086	0.29
MMF	CM CD8	MLYCD	-0.066	0.41	0.66
MMF	CM CD8	MMAA	0.041	0.66	0.83
MMF	CM CD8	MMAB	-0.017	0.83	0.92
MMF	CM CD8	MMACHC	-0.13	0.61	0.8
MMF	CM CD8	MMADHC	-0.21	0.0019	0.035
MMF	CM CD8	MMD	-0.068	0.57	0.78
MMF	CM CD8	MMGT1	0.12	0.26	0.51
MMF	CM CD8	MMP11	0.39	0.16	0.4
MMF	CM CD8	MMP17	0.1	0.86	0.94
MMF	CM CD8	MMP24	0.27	0.14	0.38
MMF	CM CD8	MMP24-AS1	0.041	0.74	0.88
MMF	CM CD8	MMP25	0.35	0.011	0.096
MMF	CM CD8	MMP25-AS1	0.28	0.014	0.11
MMF	CM CD8	MMS19	0.17	0.0035	0.05
MMF	CM CD8	MMS22L	-0.27	0.0087	0.083
MMF	CM CD8	MNAT1	-0.24	0.0035	0.05
MMF	CM CD8	MND1	-1.2	0.00036	0.014
MMF	CM CD8	MNDA	0.79	0.17	0.41
MMF	CM CD8	MNT	-0.2	0.21	0.46
MMF	CM CD8	MOAP1	0.11	0.0097	0.089
MMF	CM CD8	MOB1A	-0.099	0.033	0.18
MMF	CM CD8	MOB1B	0.08	0.6	0.8
MMF	CM CD8	MOB2	-0.072	0.22	0.48
MMF	CM CD8	MOB3A	0.065	0.21	0.46
MMF	CM CD8	MOB3C	0.032	0.59	0.79
MMF	CM CD8	MOCS1	0.72	0.29	0.55
MMF	CM CD8	MOCS2	-0.15	0.0068	0.073
MMF	CM CD8	MOCS3	-0.04	0.65	0.82
MMF	CM CD8	MOGS	0.039	0.73	0.87
MMF	CM CD8	MOK	-0.15	0.48	0.71
MMF	CM CD8	MON1A	-0.0084	0.91	0.96
MMF	CM CD8	MON1B	0.026	0.67	0.84
MMF	CM CD8	MON2	0.15	0.044	0.2
MMF	CM CD8	MORC2	6.70E-05	1	1
MMF	CM CD8	MORC2-AS1	-0.055	0.54	0.76
MMF	CM CD8	MORC3	0.12	0.038	0.19
MMF	CM CD8	MORC4	0.13	0.31	0.57
MMF	CM CD8	MORF4L1	-0.12	0.018	0.13
MMF	CM CD8	MORF4L2	-0.018	0.68	0.84
MMF	CM CD8	MORF4L2-AS1	0.3	0.28	0.54
MMF	CM CD8	MORN1	0.011	0.93	0.97
MMF	CM CD8	MORN2	-0.15	0.46	0.7
MMF	CM CD8	MORN3	0.29	0.041	0.2
MMF	CM CD8	MORN4	-0.1	0.65	0.83
MMF	CM CD8	MOSPD1	0.01	0.89	0.95
MMF	CM CD8	MOSPD2	0.026	0.72	0.87
MMF	CM CD8	MOSPD3	-0.13	0.12	0.35
MMF	CM CD8	MOV10	0.039	0.54	0.75
MMF	CM CD8	MPC1	-0.13	0.043	0.2
MMF	CM CD8	MPC2	-0.19	0.0045	0.057
MMF	CM CD8	MPDU1	-0.27	0.0022	0.038
MMF	CM CD8	MPEG1	1.5	0.044	0.2
MMF	CM CD8	MPG	-0.13	0.081	0.28
MMF	CM CD8	MPHOSPH10	-0.01	0.81	0.91
MMF	CM CD8	MPHOSPH6	-0.14	0.1	0.32
MMF	CM CD8	MPHOSPH8	0.11	0.061	0.24
MMF	CM CD8	MPHOSPH9	0.024	0.74	0.88
MMF	CM CD8	MPI	-0.0047	0.92	0.97
MMF	CM CD8	MPLKIP	-0.17	0.017	0.12
MMF	CM CD8	MPND	-0.23	0.027	0.16
MMF	CM CD8	MPP1	-0.064	0.67	0.84
MMF	CM CD8	MPP2	0.35	0.18	0.43
MMF	CM CD8	MPP5	0.12	0.25	0.51
MMF	CM CD8	MPP6	0.25	0.091	0.3
MMF	CM CD8	MPP7	0.13	0.14	0.37
MMF	CM CD8	MPPE1	0.0044	0.94	0.97
MMF	CM CD8	MPRIP	0.082	0.2	0.45
MMF	CM CD8	MPST	-0.44	0.016	0.12
MMF	CM CD8	MPV17	-0.15	0.012	0.1
MMF	CM CD8	MPV17L2	-0.33	0.00076	0.021
MMF	CM CD8	MPZL1	-0.15	0.34	0.59
MMF	CM CD8	MPZL2	-0.067	0.87	0.94
MMF	CM CD8	MPZL3	0.019	0.83	0.92
MMF	CM CD8	MR1	-0.032	0.5	0.72
MMF	CM CD8	MRC2	0.19	0.52	0.74
MMF	CM CD8	MRE11A	-0.07	0.19	0.45
MMF	CM CD8	MREG	-0.12	0.38	0.63
MMF	CM CD8	MRFAP1	-0.00024	1	1
MMF	CM CD8	MRFAP1L1	0.048	0.24	0.5
MMF	CM CD8	MRGBP	-0.11	0.094	0.3
MMF	CM CD8	MRGPRD	0.13	0.8	0.91
MMF	CM CD8	MRI1	0.16	0.0061	0.069
MMF	CM CD8	MRM1	0.052	0.78	0.9
MMF	CM CD8	MROH1	0.25	0.0057	0.066
MMF	CM CD8	MROH6	0.33	0.23	0.49
MMF	CM CD8	MROH8	0.32	0.1	0.32
MMF	CM CD8	MRPL1	-0.27	0.00063	0.019
MMF	CM CD8	MRPL10	-0.25	0.0061	0.069
MMF	CM CD8	MRPL11	-0.24	0.0025	0.04
MMF	CM CD8	MRPL12	-0.36	0.00037	0.014
MMF	CM CD8	MRPL13	-0.34	0.00033	0.013
MMF	CM CD8	MRPL14	-0.28	0.00077	0.021
MMF	CM CD8	MRPL15	-0.33	0.0002	0.011
MMF	CM CD8	MRPL16	-0.16	0.011	0.097
MMF	CM CD8	MRPL17	-0.12	0.12	0.34
MMF	CM CD8	MRPL18	-0.23	7.30E-05	0.0078
MMF	CM CD8	MRPL19	-0.22	7.80E-05	0.0079
MMF	CM CD8	MRPL2	-0.086	0.15	0.39
MMF	CM CD8	MRPL20	-0.12	0.035	0.18
MMF	CM CD8	MRPL21	-0.21	0.0042	0.055
MMF	CM CD8	MRPL22	-0.39	3.60E-05	0.0065
MMF	CM CD8	MRPL23	-0.31	0.019	0.13
MMF	CM CD8	MRPL24	-0.11	0.056	0.23
MMF	CM CD8	MRPL27	-0.26	0.005	0.062
MMF	CM CD8	MRPL28	-0.27	0.0053	0.063
MMF	CM CD8	MRPL3	-0.19	0.0012	0.027
MMF	CM CD8	MRPL30	-0.0047	0.93	0.97
MMF	CM CD8	MRPL32	-0.065	0.19	0.45
MMF	CM CD8	MRPL33	-0.18	0.01	0.091
MMF	CM CD8	MRPL34	-0.15	0.021	0.14
MMF	CM CD8	MRPL35	-0.12	0.018	0.12
MMF	CM CD8	MRPL36	-0.22	0.0071	0.075
MMF	CM CD8	MRPL37	-0.36	0.00072	0.02
MMF	CM CD8	MRPL38	-0.11	0.08	0.28
MMF	CM CD8	MRPL39	-0.21	0.016	0.12
MMF	CM CD8	MRPL4	-0.2	0.033	0.17
MMF	CM CD8	MRPL40	-0.1	0.2	0.45
MMF	CM CD8	MRPL41	-0.22	0.051	0.22
MMF	CM CD8	MRPL42	-0.27	0.00022	0.011
MMF	CM CD8	MRPL43	-0.087	0.11	0.33
MMF	CM CD8	MRPL44	-0.13	0.029	0.16
MMF	CM CD8	MRPL45	-0.19	0.005	0.062
MMF	CM CD8	MRPL45P2	0.32	0.0091	0.086
MMF	CM CD8	MRPL46	-0.14	0.03	0.16
MMF	CM CD8	MRPL47	-0.25	0.0024	0.04
MMF	CM CD8	MRPL48	-0.11	0.17	0.41
MMF	CM CD8	MRPL49	-0.056	0.22	0.47
MMF	CM CD8	MRPL50	-0.15	0.01	0.091
MMF	CM CD8	MRPL51	-0.35	1.90E-05	0.0065
MMF	CM CD8	MRPL52	-0.17	0.024	0.15
MMF	CM CD8	MRPL53	-0.24	0.021	0.14
MMF	CM CD8	MRPL54	-0.24	0.029	0.16
MMF	CM CD8	MRPL55	-0.085	0.12	0.34
MMF	CM CD8	MRPL57	-0.12	0.046	0.21
MMF	CM CD8	MRPL9	-0.081	0.08	0.28
MMF	CM CD8	MRPS10	-0.082	0.13	0.35
MMF	CM CD8	MRPS11	-0.27	0.00055	0.017
MMF	CM CD8	MRPS12	-0.24	0.0076	0.078
MMF	CM CD8	MRPS14	-0.16	0.0023	0.039
MMF	CM CD8	MRPS15	-0.31	0.00017	0.01
MMF	CM CD8	MRPS16	-0.11	0.016	0.12
MMF	CM CD8	MRPS17	-0.11	0.16	0.4
MMF	CM CD8	MRPS18A	-0.15	0.034	0.18
MMF	CM CD8	MRPS18B	-0.1	0.12	0.34
MMF	CM CD8	MRPS18C	-0.28	0.0015	0.031
MMF	CM CD8	MRPS2	-0.23	0.0022	0.037
MMF	CM CD8	MRPS21	-0.054	0.25	0.5
MMF	CM CD8	MRPS22	-0.21	3.30E-05	0.0065
MMF	CM CD8	MRPS23	-0.15	0.024	0.15
MMF	CM CD8	MRPS25	0.048	0.39	0.64
MMF	CM CD8	MRPS26	-0.11	0.08	0.28
MMF	CM CD8	MRPS27	-0.14	0.0098	0.09
MMF	CM CD8	MRPS28	-0.33	0.0003	0.013
MMF	CM CD8	MRPS30	-0.11	0.03	0.16
MMF	CM CD8	MRPS31	-0.076	0.11	0.33
MMF	CM CD8	MRPS31P5	0.1	0.27	0.53
MMF	CM CD8	MRPS33	-0.26	0.0011	0.025
MMF	CM CD8	MRPS34	-0.2	0.013	0.1
MMF	CM CD8	MRPS35	-0.2	0.00059	0.018
MMF	CM CD8	MRPS36	-0.24	0.0014	0.03
MMF	CM CD8	MRPS5	-0.11	0.012	0.1
MMF	CM CD8	MRPS6	-0.091	0.2	0.45
MMF	CM CD8	MRPS7	-0.15	0.019	0.13
MMF	CM CD8	MRPS9	-0.066	0.22	0.48
MMF	CM CD8	MRRF	0.021	0.73	0.88
MMF	CM CD8	MRS2	-0.0045	0.93	0.97
MMF	CM CD8	MRS2P2	0.22	0.37	0.63
MMF	CM CD8	MRTO4	-0.26	0.0012	0.027
MMF	CM CD8	MS4A1	0.32	0.44	0.68
MMF	CM CD8	MS4A6A	0.38	0.46	0.7
MMF	CM CD8	MSANTD2	0.15	0.055	0.23
MMF	CM CD8	MSANTD3	-0.01	0.92	0.96
MMF	CM CD8	MSANTD4	0.07	0.31	0.57
MMF	CM CD8	MSC	0.097	0.76	0.89
MMF	CM CD8	MSC-AS1	0.016	0.96	0.98
MMF	CM CD8	MSH2	-0.13	0.11	0.33
MMF	CM CD8	MSH3	-0.18	0.0088	0.084
MMF	CM CD8	MSH6	-0.28	0.0031	0.047
MMF	CM CD8	MSI2	0.45	0.013	0.1
MMF	CM CD8	MSL1	0.058	0.43	0.68
MMF	CM CD8	MSL2	0.095	0.35	0.6
MMF	CM CD8	MSL3	-0.017	0.72	0.87
MMF	CM CD8	MSL3P1	-0.45	0.0021	0.037
MMF	CM CD8	MSMO1	-0.055	0.35	0.6
MMF	CM CD8	MSMP	0.3	0.064	0.25
MMF	CM CD8	MSN	-0.049	0.42	0.67
MMF	CM CD8	MSRA	0.19	0.17	0.42
MMF	CM CD8	MSRB1	-0.27	0.0034	0.049
MMF	CM CD8	MSRB2	-0.032	0.78	0.9
MMF	CM CD8	MSS51	0.41	0.022	0.14
MMF	CM CD8	MST1	0.35	0.13	0.36
MMF	CM CD8	MST1P2	0.33	0.27	0.53
MMF	CM CD8	MST1R	0.19	0.65	0.83
MMF	CM CD8	MSTO1	0.28	0.046	0.21
MMF	CM CD8	MSTO2P	0.24	0.026	0.15
MMF	CM CD8	MSX2P1	0.073	0.56	0.77
MMF	CM CD8	MT1DP	-0.29	0.31	0.57
MMF	CM CD8	MT1E	-1.2	8.80E-06	0.0065
MMF	CM CD8	MT1F	-0.56	3.90E-05	0.0065
MMF	CM CD8	MT1G	-1.9	9.80E-05	0.0087
MMF	CM CD8	MT1L	-0.86	0.0073	0.076
MMF	CM CD8	MT1X	-0.46	0.0007	0.02
MMF	CM CD8	MT2A	-0.84	1.50E-05	0.0065
MMF	CM CD8	MTA1	0.025	0.76	0.89
MMF	CM CD8	MTA2	-0.09	0.22	0.47
MMF	CM CD8	MTA3	0.051	0.47	0.71
MMF	CM CD8	MTAP	-0.22	0.0015	0.03
MMF	CM CD8	MTBP	-0.058	0.62	0.81
MMF	CM CD8	MTCH1	0.061	0.15	0.39
MMF	CM CD8	MTCH2	-0.25	0.00094	0.023
MMF	CM CD8	MTCP1	0.055	0.7	0.86
MMF	CM CD8	MTDH	-0.1	0.034	0.18
MMF	CM CD8	MTERF1	-0.058	0.41	0.66
MMF	CM CD8	MTERF2	0.3	0.0041	0.055
MMF	CM CD8	MTERF3	-0.11	0.073	0.26
MMF	CM CD8	MTERF4	0.042	0.48	0.71
MMF	CM CD8	MTF1	0.033	0.52	0.74
MMF	CM CD8	MTF2	-0.065	0.12	0.34
MMF	CM CD8	MTFMT	-0.097	0.11	0.34
MMF	CM CD8	MTFP1	-0.41	4.00E-05	0.0065
MMF	CM CD8	MTFR1	-0.19	0.087	0.29
MMF	CM CD8	MTFR1L	0.021	0.61	0.8
MMF	CM CD8	MTFR2	-0.75	0.0051	0.062
MMF	CM CD8	MTG1	-0.029	0.65	0.82
MMF	CM CD8	MTG2	-0.083	0.11	0.33
MMF	CM CD8	MTHFD1	-0.43	0.0012	0.027
MMF	CM CD8	MTHFD1L	-0.53	0.0012	0.027
MMF	CM CD8	MTHFD2	-0.31	0.0081	0.08
MMF	CM CD8	MTHFD2L	0.033	0.82	0.92
MMF	CM CD8	MTHFR	0.23	0.018	0.12
MMF	CM CD8	MTHFS	0.012	0.95	0.98
MMF	CM CD8	MTHFSD	-0.058	0.38	0.64
MMF	CM CD8	MTIF2	-0.03	0.64	0.82
MMF	CM CD8	MTIF3	-0.13	0.014	0.11
MMF	CM CD8	MTL5	0.34	0.055	0.23
MMF	CM CD8	MTM1	0.017	0.77	0.89
MMF	CM CD8	MTMR1	0.17	0.0049	0.061
MMF	CM CD8	MTMR10	0.087	0.33	0.59
MMF	CM CD8	MTMR11	-0.058	0.89	0.95
MMF	CM CD8	MTMR12	0.014	0.83	0.92
MMF	CM CD8	MTMR14	-0.063	0.16	0.4
MMF	CM CD8	MTMR2	-0.2	0.0046	0.058
MMF	CM CD8	MTMR3	0.21	0.023	0.14
MMF	CM CD8	MTMR4	0.059	0.37	0.62
MMF	CM CD8	MTMR6	0.018	0.76	0.89
MMF	CM CD8	MTMR7	0.33	0.1	0.31
MMF	CM CD8	MTMR8	0.14	0.18	0.44
MMF	CM CD8	MTMR9	0.24	0.002	0.036
MMF	CM CD8	MTMR9LP	0.17	0.56	0.77
MMF	CM CD8	MTO1	0.034	0.52	0.74
MMF	CM CD8	MTOR	0.11	0.21	0.46
MMF	CM CD8	MTPAP	0.072	0.23	0.49
MMF	CM CD8	MTR	0.091	0.19	0.44
MMF	CM CD8	MTRF1	0.061	0.38	0.63
MMF	CM CD8	MTRF1L	-0.078	0.31	0.57
MMF	CM CD8	MTRR	0.013	0.81	0.91
MMF	CM CD8	MTSS1	-0.064	0.56	0.77
MMF	CM CD8	MTURN	0.13	0.39	0.64
MMF	CM CD8	MTUS1	0.059	0.78	0.9
MMF	CM CD8	MTUS2	-0.045	0.95	0.98
MMF	CM CD8	MTX1	-0.27	0.00095	0.024
MMF	CM CD8	MTX2	-0.12	0.066	0.25
MMF	CM CD8	MTX3	0.22	0.076	0.27
MMF	CM CD8	MUC1	0.026	0.94	0.98
MMF	CM CD8	MUC12	0.52	0.08	0.28
MMF	CM CD8	MUC16	-0.058	0.92	0.96
MMF	CM CD8	MUC20	0.84	0.0045	0.057
MMF	CM CD8	MUL1	-0.0061	0.91	0.96
MMF	CM CD8	MUM1	0.11	0.14	0.37
MMF	CM CD8	MUS81	0.071	0.14	0.37
MMF	CM CD8	MUT	-0.12	0.042	0.2
MMF	CM CD8	MUTYH	0.064	0.24	0.49
MMF	CM CD8	MVB12A	-0.12	0.13	0.36
MMF	CM CD8	MVB12B	0.19	0.27	0.53
MMF	CM CD8	MVD	-0.023	0.81	0.91
MMF	CM CD8	MVK	0.014	0.91	0.96
MMF	CM CD8	MVP	0.018	0.76	0.89
MMF	CM CD8	MX1	-0.68	0.0045	0.058
MMF	CM CD8	MX2	-0.18	0.14	0.37
MMF	CM CD8	MXD1	0.16	0.2	0.45
MMF	CM CD8	MXD3	-0.096	0.49	0.72
MMF	CM CD8	MXD4	-0.13	0.17	0.41
MMF	CM CD8	MXI1	0.11	0.38	0.63
MMF	CM CD8	MXRA7	0.19	0.44	0.68
MMF	CM CD8	MXRA8	-0.076	0.85	0.93
MMF	CM CD8	MYADM	-0.29	0.047	0.21
MMF	CM CD8	MYB	-0.065	0.78	0.9
MMF	CM CD8	MYBBP1A	0.011	0.86	0.94
MMF	CM CD8	MYBL1	0.44	0.029	0.16
MMF	CM CD8	MYBL2	-1.4	0.00039	0.014
MMF	CM CD8	MYC	0.094	0.29	0.55
MMF	CM CD8	MYCBP2	0.099	0.088	0.29
MMF	CM CD8	MYCBPAP	0.088	0.63	0.81
MMF	CM CD8	MYD88	-0.1	0.078	0.27
MMF	CM CD8	MYDGF	-0.16	0.03	0.16
MMF	CM CD8	MYEF2	0.11	0.37	0.62
MMF	CM CD8	MYEOV2	-0.19	0.016	0.12
MMF	CM CD8	MYH10	0.094	0.51	0.73
MMF	CM CD8	MYH11	0.25	0.073	0.26
MMF	CM CD8	MYH3	0.35	0.074	0.26
MMF	CM CD8	MYH7B	0.2	0.42	0.67
MMF	CM CD8	MYH9	0.076	0.47	0.71
MMF	CM CD8	MYL12A	-0.096	0.14	0.38
MMF	CM CD8	MYL12B	-0.098	0.12	0.34
MMF	CM CD8	MYL5	-0.19	0.27	0.53
MMF	CM CD8	MYL6	-0.26	0.0008	0.021
MMF	CM CD8	MYL6B	-0.72	0.00029	0.012
MMF	CM CD8	MYLIP	0.19	0.026	0.15
MMF	CM CD8	MYLK-AS1	-0.25	0.21	0.47
MMF	CM CD8	MYLK4	0.18	0.69	0.85
MMF	CM CD8	MYNN	0.038	0.39	0.64
MMF	CM CD8	MYO15A	0.26	0.41	0.65
MMF	CM CD8	MYO15B	0.29	0.14	0.37
MMF	CM CD8	MYO16	0.79	0.12	0.34
MMF	CM CD8	MYO18A	0.099	0.36	0.61
MMF	CM CD8	MYO19	0.09	0.27	0.53
MMF	CM CD8	MYO1B	0.44	0.42	0.67
MMF	CM CD8	MYO1C	0.079	0.57	0.77
MMF	CM CD8	MYO1D	0.3	0.23	0.49
MMF	CM CD8	MYO1E	-0.34	0.31	0.57
MMF	CM CD8	MYO1F	-0.05	0.56	0.77
MMF	CM CD8	MYO1G	0.074	0.21	0.47
MMF	CM CD8	MYO3B	0.13	0.84	0.93
MMF	CM CD8	MYO5A	0.086	0.24	0.49
MMF	CM CD8	MYO5B	0.43	0.29	0.55
MMF	CM CD8	MYO5C	-0.022	0.91	0.96
MMF	CM CD8	MYO6	0.45	0.037	0.18
MMF	CM CD8	MYO9A	0.35	0.00032	0.013
MMF	CM CD8	MYO9B	0.15	0.024	0.15
MMF	CM CD8	MYOM1	0.4	0.083	0.28
MMF	CM CD8	MYOM2	0.047	0.9	0.96
MMF	CM CD8	MYOT	0.23	0.22	0.47
MMF	CM CD8	MYRF	0.4	0.3	0.56
MMF	CM CD8	MYSM1	0.21	0.025	0.15
MMF	CM CD8	MZB1	-0.89	0.0052	0.063
MMF	CM CD8	MZF1	0.094	0.25	0.51
MMF	CM CD8	MZF1-AS1	0.2	0.14	0.37
MMF	CM CD8	MZT1	-0.22	0.014	0.11
MMF	CM CD8	MZT2A	-0.22	0.071	0.26
MMF	CM CD8	MZT2B	-0.46	0.00013	0.0096
MMF	CM CD8	N4BP1	-0.12	0.097	0.31
MMF	CM CD8	N4BP2	-0.11	0.18	0.42
MMF	CM CD8	N4BP2L1	0.035	0.47	0.71
MMF	CM CD8	N4BP2L2	0.16	0.015	0.11
MMF	CM CD8	N4BP2L2-IT2	0.26	0.33	0.59
MMF	CM CD8	N4BP3	0.25	0.29	0.55
MMF	CM CD8	N6AMT1	0.27	0.012	0.1
MMF	CM CD8	N6AMT2	-0.26	0.0031	0.047
MMF	CM CD8	NAA10	-0.13	0.029	0.16
MMF	CM CD8	NAA15	-0.12	0.016	0.12
MMF	CM CD8	NAA16	0.0011	0.99	0.99
MMF	CM CD8	NAA20	-0.18	0.0015	0.03
MMF	CM CD8	NAA25	0.051	0.43	0.67
MMF	CM CD8	NAA30	-0.038	0.46	0.7
MMF	CM CD8	NAA35	-0.096	0.11	0.32
MMF	CM CD8	NAA38	-0.3	0.0024	0.04
MMF	CM CD8	NAA40	0.11	0.12	0.35
MMF	CM CD8	NAA50	-0.24	0.00028	0.012
MMF	CM CD8	NAA60	-0.066	0.17	0.41
MMF	CM CD8	NAAA	0.1	0.11	0.33
MMF	CM CD8	NAALADL1	0.18	0.14	0.37
MMF	CM CD8	NAB1	0.1	0.35	0.61
MMF	CM CD8	NAB2	-0.0069	0.97	0.99
MMF	CM CD8	NABP1	-0.068	0.45	0.69
MMF	CM CD8	NABP2	-0.31	0.006	0.068
MMF	CM CD8	NACA	-0.21	0.00039	0.014
MMF	CM CD8	NACC1	-0.16	0.26	0.52
MMF	CM CD8	NACC2	0.38	0.04	0.19
MMF	CM CD8	NADK	-0.18	0.013	0.1
MMF	CM CD8	NADK2	-0.1	0.2	0.45
MMF	CM CD8	NADSYN1	0.089	0.066	0.25
MMF	CM CD8	NAE1	-0.03	0.45	0.69
MMF	CM CD8	NAF1	-0.2	0.16	0.4
MMF	CM CD8	NAGA	0.04	0.57	0.78
MMF	CM CD8	NAGK	0.05	0.46	0.7
MMF	CM CD8	NAGLU	-0.001	0.99	0.99
MMF	CM CD8	NAGPA	0.11	0.083	0.28
MMF	CM CD8	NAGPA-AS1	0.66	0.014	0.11
MMF	CM CD8	NAGS	-0.11	0.59	0.79
MMF	CM CD8	NAIF1	-0.011	0.9	0.95
MMF	CM CD8	NAIP	0.22	0.3	0.56
MMF	CM CD8	NAMPT	-0.16	0.095	0.3
MMF	CM CD8	NANOS1	0.25	0.11	0.32
MMF	CM CD8	NANP	-0.5	0.0052	0.062
MMF	CM CD8	NANS	-0.2	0.02	0.13
MMF	CM CD8	NAP1L1	-0.12	0.031	0.17
MMF	CM CD8	NAP1L2	0.58	0.025	0.15
MMF	CM CD8	NAP1L3	0.11	0.54	0.76
MMF	CM CD8	NAP1L4	-0.052	0.15	0.38
MMF	CM CD8	NAP1L5	-0.1	0.47	0.71
MMF	CM CD8	NAPA	-0.11	0.07	0.26
MMF	CM CD8	NAPA-AS1	-0.11	0.48	0.71
MMF	CM CD8	NAPB	0.089	0.43	0.68
MMF	CM CD8	NAPEPLD	0.033	0.65	0.83
MMF	CM CD8	NAPG	-0.023	0.71	0.86
MMF	CM CD8	NAPRT	0.03	0.93	0.97
MMF	CM CD8	NAPSA	-0.28	0.094	0.3
MMF	CM CD8	NAPSB	-2.4	3.30E-06	0.006
MMF	CM CD8	NARF	-0.016	0.75	0.89
MMF	CM CD8	NARFL	0.12	0.056	0.23
MMF	CM CD8	NARS	-0.025	0.53	0.75
MMF	CM CD8	NARS2	0.018	0.78	0.9
MMF	CM CD8	NASP	-0.25	0.0034	0.05
MMF	CM CD8	NAT1	-0.17	0.13	0.36
MMF	CM CD8	NAT10	-0.049	0.37	0.62
MMF	CM CD8	NAT14	-0.078	0.68	0.85
MMF	CM CD8	NAT6	0.022	0.79	0.9
MMF	CM CD8	NAT9	0.11	0.086	0.29
MMF	CM CD8	NATD1	-0.087	0.6	0.79
MMF	CM CD8	NAV1	0.1	0.58	0.78
MMF	CM CD8	NAV2	0.4	0.42	0.66
MMF	CM CD8	NBAS	0.078	0.4	0.65
MMF	CM CD8	NBEA	0.32	0.12	0.34
MMF	CM CD8	NBEAL1	0.27	0.087	0.29
MMF	CM CD8	NBEAL2	0.075	0.5	0.72
MMF	CM CD8	NBN	-0.11	0.047	0.21
MMF	CM CD8	NBPF1	0.1	0.54	0.76
MMF	CM CD8	NBPF10	0.29	0.02	0.13
MMF	CM CD8	NBPF11	0.11	0.26	0.51
MMF	CM CD8	NBPF12	0.21	0.024	0.15
MMF	CM CD8	NBPF14	0.19	0.093	0.3
MMF	CM CD8	NBPF15	0.27	0.048	0.21
MMF	CM CD8	NBPF20	0.12	0.52	0.74
MMF	CM CD8	NBPF25P	0.035	0.88	0.95
MMF	CM CD8	NBPF3	0.24	0.16	0.41
MMF	CM CD8	NBPF8	0.51	0.00015	0.0099
MMF	CM CD8	NBPF9	0.45	0.014	0.11
MMF	CM CD8	NBR1	0.048	0.3	0.55
MMF	CM CD8	NBR2	0.049	0.7	0.85
MMF	CM CD8	NCALD	0.091	0.34	0.6
MMF	CM CD8	NCAPD2	-0.21	0.023	0.14
MMF	CM CD8	NCAPD3	-0.1	0.19	0.44
MMF	CM CD8	NCAPG	-1.2	0.0008	0.021
MMF	CM CD8	NCAPG2	-0.22	0.25	0.5
MMF	CM CD8	NCAPH	-0.59	0.0013	0.028
MMF	CM CD8	NCAPH2	-0.049	0.42	0.67
MMF	CM CD8	NCBP1	-0.031	0.57	0.77
MMF	CM CD8	NCBP2	-0.02	0.61	0.8
MMF	CM CD8	NCBP2-AS2	-0.1	0.068	0.25
MMF	CM CD8	NCDN	0.016	0.8	0.91
MMF	CM CD8	NCEH1	0.15	0.32	0.58
MMF	CM CD8	NCF1	0.16	0.38	0.63
MMF	CM CD8	NCF1B	0.21	0.25	0.5
MMF	CM CD8	NCF1C	-0.044	0.83	0.93
MMF	CM CD8	NCF2	-0.11	0.7	0.86
MMF	CM CD8	NCF4	-0.0018	0.99	1
MMF	CM CD8	NCK1	-0.063	0.17	0.42
MMF	CM CD8	NCK1-AS1	-0.33	0.0026	0.042
MMF	CM CD8	NCK2	0.049	0.44	0.68
MMF	CM CD8	NCKAP1	-0.3	0.44	0.69
MMF	CM CD8	NCKAP1L	-0.062	0.39	0.64
MMF	CM CD8	NCKAP5L	0.1	0.36	0.61
MMF	CM CD8	NCKIPSD	-0.078	0.28	0.54
MMF	CM CD8	NCL	-0.11	0.039	0.19
MMF	CM CD8	NCLN	0.012	0.87	0.94
MMF	CM CD8	NCOA1	0.14	0.018	0.12
MMF	CM CD8	NCOA2	0.15	0.17	0.42
MMF	CM CD8	NCOA3	0.021	0.81	0.91
MMF	CM CD8	NCOA4	-0.11	0.039	0.19
MMF	CM CD8	NCOA5	0.029	0.61	0.8
MMF	CM CD8	NCOA6	0.025	0.74	0.88
MMF	CM CD8	NCOA7	-0.02	0.75	0.89
MMF	CM CD8	NCOR1	-0.0071	0.86	0.94
MMF	CM CD8	NCOR2	0.1	0.14	0.38
MMF	CM CD8	NCR3	0.13	0.45	0.69
MMF	CM CD8	NCR3LG1	-0.26	0.64	0.82
MMF	CM CD8	NCSTN	0.034	0.36	0.62
MMF	CM CD8	NDC1	-0.085	0.23	0.49
MMF	CM CD8	NDC80	-0.44	0.0052	0.062
MMF	CM CD8	NDE1	0.16	0.0043	0.057
MMF	CM CD8	NDEL1	0.076	0.047	0.21
MMF	CM CD8	NDFIP1	0.045	0.59	0.79
MMF	CM CD8	NDFIP2	-0.0092	0.95	0.98
MMF	CM CD8	NDN	-0.71	0.096	0.31
MMF	CM CD8	NDNL2	0.011	0.85	0.93
MMF	CM CD8	NDOR1	0.026	0.74	0.88
MMF	CM CD8	NDRG1	0.084	0.34	0.59
MMF	CM CD8	NDRG2	0.2	0.1	0.32
MMF	CM CD8	NDRG3	0.017	0.74	0.88
MMF	CM CD8	NDST2	0.2	0.00062	0.019
MMF	CM CD8	NDUFA1	-0.24	0.00048	0.016
MMF	CM CD8	NDUFA10	-0.05	0.22	0.47
MMF	CM CD8	NDUFA11	-0.18	0.019	0.13
MMF	CM CD8	NDUFA12	-0.36	0.0014	0.029
MMF	CM CD8	NDUFA13	-0.25	0.00073	0.02
MMF	CM CD8	NDUFA2	-0.31	8.90E-05	0.0082
MMF	CM CD8	NDUFA3	-0.19	0.041	0.2
MMF	CM CD8	NDUFA4	-0.21	0.0023	0.038
MMF	CM CD8	NDUFA5	-0.14	0.022	0.14
MMF	CM CD8	NDUFA6	-0.29	0.00016	0.01
MMF	CM CD8	NDUFA6-AS1	0.29	0.048	0.21
MMF	CM CD8	NDUFA7	-0.31	0.00018	0.01
MMF	CM CD8	NDUFA8	-0.27	0.0013	0.029
MMF	CM CD8	NDUFA9	-0.23	0.0032	0.048
MMF	CM CD8	NDUFAB1	-0.36	1.80E-05	0.0065
MMF	CM CD8	NDUFAF1	-0.18	0.011	0.094
MMF	CM CD8	NDUFAF2	-0.017	0.84	0.93
MMF	CM CD8	NDUFAF3	-0.037	0.59	0.79
MMF	CM CD8	NDUFAF4	-0.13	0.045	0.21
MMF	CM CD8	NDUFAF4P1	0.078	0.81	0.92
MMF	CM CD8	NDUFAF5	-0.16	0.084	0.28
MMF	CM CD8	NDUFAF6	0.032	0.62	0.81
MMF	CM CD8	NDUFAF7	-0.0026	0.97	0.98
MMF	CM CD8	NDUFB1	-0.38	0.00021	0.011
MMF	CM CD8	NDUFB10	-0.22	0.0012	0.027
MMF	CM CD8	NDUFB11	-0.16	0.023	0.14
MMF	CM CD8	NDUFB2	-0.26	0.0023	0.039
MMF	CM CD8	NDUFB2-AS1	-0.055	0.83	0.93
MMF	CM CD8	NDUFB3	-0.39	5.40E-05	0.0069
MMF	CM CD8	NDUFB4	-0.23	2.60E-05	0.0065
MMF	CM CD8	NDUFB5	-0.28	0.00017	0.01
MMF	CM CD8	NDUFB6	-0.32	0.00015	0.0097
MMF	CM CD8	NDUFB7	-0.26	0.0062	0.069
MMF	CM CD8	NDUFB8	-0.18	0.0021	0.037
MMF	CM CD8	NDUFB9	-0.24	0.00086	0.022
MMF	CM CD8	NDUFC1	-0.24	0.00039	0.014
MMF	CM CD8	NDUFC2	-0.086	0.21	0.46
MMF	CM CD8	NDUFS1	-0.062	0.29	0.54
MMF	CM CD8	NDUFS2	-0.19	0.0038	0.053
MMF	CM CD8	NDUFS3	-0.22	0.00081	0.022
MMF	CM CD8	NDUFS4	-0.25	0.0012	0.027
MMF	CM CD8	NDUFS5	-0.25	0.0012	0.027
MMF	CM CD8	NDUFS6	-0.34	0.00019	0.011
MMF	CM CD8	NDUFS7	-0.17	0.057	0.23
MMF	CM CD8	NDUFS8	-0.22	0.0071	0.075
MMF	CM CD8	NDUFV1	-0.11	0.09	0.29
MMF	CM CD8	NDUFV2	-0.26	0.00023	0.011
MMF	CM CD8	NDUFV2-AS1	0.29	0.0081	0.081
MMF	CM CD8	NDUFV3	0.15	0.058	0.23
MMF	CM CD8	NEAT1	0.22	0.17	0.41
MMF	CM CD8	NEB	0.71	0.0037	0.051
MMF	CM CD8	NECAB3	-0.057	0.68	0.84
MMF	CM CD8	NECAP1	0.14	0.02	0.13
MMF	CM CD8	NECAP2	-0.0088	0.86	0.94
MMF	CM CD8	NEDD1	-0.016	0.77	0.9
MMF	CM CD8	NEDD4	0.17	0.45	0.69
MMF	CM CD8	NEDD4L	-0.069	0.83	0.92
MMF	CM CD8	NEDD8	-0.19	0.0097	0.089
MMF	CM CD8	NEDD9	0.16	0.048	0.21
MMF	CM CD8	NEFH	-0.62	0.0023	0.038
MMF	CM CD8	NEFL	0.066	0.9	0.96
MMF	CM CD8	NEFM	0.18	0.63	0.82
MMF	CM CD8	NEIL1	0.31	0.053	0.22
MMF	CM CD8	NEIL2	0.033	0.7	0.86
MMF	CM CD8	NEIL3	-0.99	0.0089	0.084
MMF	CM CD8	NEK1	0.022	0.72	0.87
MMF	CM CD8	NEK11	0.0063	0.98	0.99
MMF	CM CD8	NEK2	-1.3	0.0011	0.025
MMF	CM CD8	NEK3	0.32	0.21	0.46
MMF	CM CD8	NEK4	-0.13	0.046	0.21
MMF	CM CD8	NEK6	0.046	0.73	0.87
MMF	CM CD8	NEK7	-0.033	0.7	0.85
MMF	CM CD8	NEK8	0.077	0.3	0.56
MMF	CM CD8	NEK9	0.12	0.069	0.26
MMF	CM CD8	NELFA	-0.058	0.35	0.61
MMF	CM CD8	NELFB	-0.027	0.68	0.84
MMF	CM CD8	NELFCD	-0.2	0.0017	0.033
MMF	CM CD8	NELFE	-0.023	0.62	0.81
MMF	CM CD8	NELL2	0.21	0.062	0.24
MMF	CM CD8	NEMF	0.081	0.11	0.33
MMF	CM CD8	NEMP1	0.15	0.087	0.29
MMF	CM CD8	NEMP2	0.15	0.09	0.29
MMF	CM CD8	NENF	-0.094	0.2	0.46
MMF	CM CD8	NEO1	0.28	0.25	0.51
MMF	CM CD8	NET1	-0.13	0.49	0.72
MMF	CM CD8	NETO2	-0.9	0.00044	0.015
MMF	CM CD8	NEU1	0.02	0.74	0.88
MMF	CM CD8	NEU3	0.03	0.9	0.96
MMF	CM CD8	NEURL1	-0.14	0.5	0.73
MMF	CM CD8	NEURL2	0.28	0.18	0.43
MMF	CM CD8	NEURL4	0.051	0.61	0.81
MMF	CM CD8	NEXN	-0.94	0.00061	0.018
MMF	CM CD8	NF1	0.16	0.087	0.29
MMF	CM CD8	NF2	-0.13	0.035	0.18
MMF	CM CD8	NFAT5	0.056	0.54	0.76
MMF	CM CD8	NFATC1	0.12	0.091	0.3
MMF	CM CD8	NFATC2	0.062	0.46	0.7
MMF	CM CD8	NFATC2IP	0.067	0.14	0.38
MMF	CM CD8	NFATC3	0.095	0.048	0.21
MMF	CM CD8	NFE2L1	0.12	0.2	0.45
MMF	CM CD8	NFE2L2	-0.048	0.43	0.67
MMF	CM CD8	NFE2L3	-0.22	0.04	0.19
MMF	CM CD8	NFIA	0.24	0.11	0.33
MMF	CM CD8	NFIC	0.22	0.018	0.12
MMF	CM CD8	NFIL3	-0.12	0.52	0.74
MMF	CM CD8	NFIX	0.12	0.64	0.82
MMF	CM CD8	NFKB1	0.0045	0.94	0.98
MMF	CM CD8	NFKB2	0.078	0.46	0.7
MMF	CM CD8	NFKBIA	-0.0097	0.95	0.98
MMF	CM CD8	NFKBIB	-0.31	0.0042	0.055
MMF	CM CD8	NFKBID	0.035	0.78	0.9
MMF	CM CD8	NFKBIE	-0.19	0.054	0.22
MMF	CM CD8	NFKBIL1	0.033	0.72	0.86
MMF	CM CD8	NFKBIZ	0.08	0.51	0.73
MMF	CM CD8	NFRKB	0.15	0.023	0.14
MMF	CM CD8	NFS1	0.0045	0.94	0.97
MMF	CM CD8	NFU1	-0.3	1.30E-05	0.0065
MMF	CM CD8	NFX1	0.13	0.022	0.14
MMF	CM CD8	NFXL1	0.095	0.18	0.43
MMF	CM CD8	NFYA	0.0066	0.91	0.96
MMF	CM CD8	NFYB	-0.047	0.4	0.65
MMF	CM CD8	NFYC	-0.097	0.028	0.16
MMF	CM CD8	NFYC-AS1	0.41	0.015	0.11
MMF	CM CD8	NGDN	0.0087	0.85	0.93
MMF	CM CD8	NGFRAP1	-0.14	0.27	0.53
MMF	CM CD8	NGLY1	-0.025	0.53	0.75
MMF	CM CD8	NGRN	0.029	0.58	0.79
MMF	CM CD8	NHEJ1	-0.13	0.031	0.17
MMF	CM CD8	NHLRC1	0.078	0.74	0.88
MMF	CM CD8	NHLRC2	-0.029	0.66	0.83
MMF	CM CD8	NHLRC3	0.086	0.25	0.51
MMF	CM CD8	NHLRC4	0.077	0.72	0.87
MMF	CM CD8	NHP2	-0.25	0.0005	0.016
MMF	CM CD8	NHS	0.72	0.11	0.34
MMF	CM CD8	NHSL2	0.16	0.49	0.72
MMF	CM CD8	NICN1	0.16	0.043	0.2
MMF	CM CD8	NID2	0.0092	0.96	0.98
MMF	CM CD8	NIF3L1	-0.1	0.05	0.22
MMF	CM CD8	NIFK	-0.21	0.00015	0.0099
MMF	CM CD8	NIFK-AS1	0.018	0.8	0.91
MMF	CM CD8	NIN	0.13	0.12	0.34
MMF	CM CD8	NINJ1	0.093	0.33	0.59
MMF	CM CD8	NINJ2	-0.019	0.9	0.96
MMF	CM CD8	NINL	0.2	0.35	0.61
MMF	CM CD8	NIP7	-0.15	0.0041	0.055
MMF	CM CD8	NIPA1	0.24	0.034	0.18
MMF	CM CD8	NIPA2	-0.12	0.021	0.14
MMF	CM CD8	NIPAL2	0.17	0.64	0.82
MMF	CM CD8	NIPAL3	0.17	0.011	0.096
MMF	CM CD8	NIPBL	0.051	0.27	0.53
MMF	CM CD8	NIPBL-AS1	0.19	0.24	0.5
MMF	CM CD8	NIPSNAP1	0.06	0.24	0.5
MMF	CM CD8	NIPSNAP3A	-0.26	0.0045	0.058
MMF	CM CD8	NIPSNAP3B	0.56	0.036	0.18
MMF	CM CD8	NISCH	0.2	0.00041	0.014
MMF	CM CD8	NIT1	-0.029	0.61	0.8
MMF	CM CD8	NIT2	-0.13	0.044	0.2
MMF	CM CD8	NKAIN1	-1.4	0.029	0.16
MMF	CM CD8	NKAP	-0.025	0.64	0.82
MMF	CM CD8	NKAPP1	0.069	0.55	0.76
MMF	CM CD8	NKD1	0.45	0.17	0.41
MMF	CM CD8	NKG7	-0.17	0.43	0.67
MMF	CM CD8	NKIRAS1	0.037	0.76	0.89
MMF	CM CD8	NKIRAS2	-0.12	0.015	0.11
MMF	CM CD8	NKPD1	0.31	0.31	0.57
MMF	CM CD8	NKRF	0.14	0.032	0.17
MMF	CM CD8	NKTR	0.21	0.0061	0.068
MMF	CM CD8	NKX3-1	0.19	0.56	0.77
MMF	CM CD8	NLE1	-0.12	0.35	0.61
MMF	CM CD8	NLGN3	0.46	0.054	0.22
MMF	CM CD8	NLK	-0.13	0.34	0.6
MMF	CM CD8	NLN	-0.36	0.019	0.13
MMF	CM CD8	NLRC3	0.21	0.004	0.054
MMF	CM CD8	NLRC5	0.19	0.016	0.11
MMF	CM CD8	NLRP1	0.26	0.0037	0.051
MMF	CM CD8	NLRP2	-0.08	0.77	0.89
MMF	CM CD8	NLRP3	-0.056	0.75	0.88
MMF	CM CD8	NLRP6	0.49	0.025	0.15
MMF	CM CD8	NLRX1	-0.24	0.017	0.12
MMF	CM CD8	NMB	-0.4	0.022	0.14
MMF	CM CD8	NMD3	-0.038	0.46	0.7
MMF	CM CD8	NME1	-0.63	7.60E-05	0.0079
MMF	CM CD8	NME3	-0.0024	0.98	0.99
MMF	CM CD8	NME4	0.0064	0.97	0.99
MMF	CM CD8	NME6	-0.011	0.82	0.92
MMF	CM CD8	NME7	-0.05	0.58	0.79
MMF	CM CD8	NME9	0.062	0.83	0.92
MMF	CM CD8	NMI	-0.32	0.0015	0.03
MMF	CM CD8	NMNAT1	-0.092	0.26	0.52
MMF	CM CD8	NMNAT3	0.27	0.34	0.59
MMF	CM CD8	NMRAL1	-0.067	0.25	0.51
MMF	CM CD8	NMRK1	-0.12	0.17	0.41
MMF	CM CD8	NMT1	-0.07	0.13	0.36
MMF	CM CD8	NMT2	0.082	0.28	0.54
MMF	CM CD8	NMUR1	0.82	0.13	0.36
MMF	CM CD8	NNT	-0.094	0.13	0.36
MMF	CM CD8	NNT-AS1	0.061	0.53	0.75
MMF	CM CD8	NOA1	-0.045	0.38	0.63
MMF	CM CD8	NOB1	-0.19	0.0056	0.066
MMF	CM CD8	NOC2L	-0.061	0.31	0.57
MMF	CM CD8	NOC3L	-0.1	0.13	0.36
MMF	CM CD8	NOC4L	-0.2	0.022	0.14
MMF	CM CD8	NOCT	0.046	0.83	0.92
MMF	CM CD8	NOD1	0.069	0.3	0.56
MMF	CM CD8	NOD2	-0.11	0.65	0.82
MMF	CM CD8	NOG	0.52	0.29	0.55
MMF	CM CD8	NOL10	-0.082	0.17	0.42
MMF	CM CD8	NOL11	-0.024	0.68	0.84
MMF	CM CD8	NOL12	-0.071	0.22	0.48
MMF	CM CD8	NOL3	0.11	0.71	0.86
MMF	CM CD8	NOL4L	0.35	0.00084	0.022
MMF	CM CD8	NOL6	0.046	0.49	0.72
MMF	CM CD8	NOL7	-0.1	0.049	0.21
MMF	CM CD8	NOL8	0.017	0.69	0.85
MMF	CM CD8	NOL9	0.058	0.36	0.61
MMF	CM CD8	NOLC1	-0.11	0.035	0.18
MMF	CM CD8	NOM1	-0.013	0.88	0.95
MMF	CM CD8	NOMO1	-0.037	0.6	0.8
MMF	CM CD8	NOMO2	0.078	0.56	0.77
MMF	CM CD8	NONO	-0.058	0.12	0.35
MMF	CM CD8	NOP10	-0.31	0.00028	0.012
MMF	CM CD8	NOP14	-0.031	0.61	0.8
MMF	CM CD8	NOP14-AS1	0.25	0.0034	0.049
MMF	CM CD8	NOP16	-0.24	0.0035	0.05
MMF	CM CD8	NOP2	0.022	0.6	0.8
MMF	CM CD8	NOP56	-0.12	0.0039	0.053
MMF	CM CD8	NOP58	-0.067	0.13	0.35
MMF	CM CD8	NOP9	0.09	0.52	0.74
MMF	CM CD8	NOS3	0.039	0.83	0.92
MMF	CM CD8	NOSIP	-0.16	0.066	0.25
MMF	CM CD8	NOTCH1	0.12	0.4	0.65
MMF	CM CD8	NOTCH2	0.21	0.018	0.12
MMF	CM CD8	NOTCH2NL	0.22	0.0013	0.029
MMF	CM CD8	NOXA1	0.33	0.12	0.34
MMF	CM CD8	NOXO1	-0.16	0.55	0.76
MMF	CM CD8	NPAS2	-0.21	0.49	0.72
MMF	CM CD8	NPAT	0.11	0.071	0.26
MMF	CM CD8	NPC1	0.043	0.67	0.84
MMF	CM CD8	NPC2	0.017	0.87	0.94
MMF	CM CD8	NPDC1	-0.056	0.65	0.82
MMF	CM CD8	NPEPL1	0.43	0.028	0.16
MMF	CM CD8	NPEPPS	-0.011	0.82	0.92
MMF	CM CD8	NPFF	-0.27	0.19	0.45
MMF	CM CD8	NPHP1	0.25	0.51	0.73
MMF	CM CD8	NPHP3	0.18	0.21	0.47
MMF	CM CD8	NPHP3-ACAD11	0.25	0.15	0.38
MMF	CM CD8	NPHP4	-0.083	0.49	0.72
MMF	CM CD8	NPIPA1	-0.16	0.27	0.53
MMF	CM CD8	NPIPA5	0.64	0.18	0.42
MMF	CM CD8	NPIPB11	0.35	0.044	0.2
MMF	CM CD8	NPIPB15	0.12	0.57	0.78
MMF	CM CD8	NPIPB3	0.36	0.018	0.12
MMF	CM CD8	NPIPB4	0.43	0.017	0.12
MMF	CM CD8	NPIPB5	0.34	0.075	0.27
MMF	CM CD8	NPL	-0.035	0.78	0.9
MMF	CM CD8	NPLOC4	0.0085	0.88	0.95
MMF	CM CD8	NPM1	-0.24	0.00098	0.024
MMF	CM CD8	NPM2	-0.11	0.79	0.9
MMF	CM CD8	NPM3	-0.25	0.32	0.58
MMF	CM CD8	NPR2	0.31	0.049	0.21
MMF	CM CD8	NPRL2	0.1	0.026	0.15
MMF	CM CD8	NPRL3	-0.11	0.16	0.4
MMF	CM CD8	NPTN	0.074	0.19	0.44
MMF	CM CD8	NPTN-IT1	0.16	0.5	0.73
MMF	CM CD8	NPTX1	-0.2	0.68	0.85
MMF	CM CD8	NPTXR	0.33	0.19	0.44
MMF	CM CD8	NQO1	-0.49	0.00082	0.022
MMF	CM CD8	NQO2	0.14	0.21	0.46
MMF	CM CD8	NR1D1	0.21	0.15	0.39
MMF	CM CD8	NR1D2	0.19	0.072	0.26
MMF	CM CD8	NR1H2	0.0083	0.9	0.96
MMF	CM CD8	NR1H3	-0.077	0.6	0.8
MMF	CM CD8	NR1I2	0.21	0.6	0.79
MMF	CM CD8	NR2C1	0.078	0.22	0.47
MMF	CM CD8	NR2C2	0.22	0.029	0.16
MMF	CM CD8	NR2C2AP	0.057	0.43	0.68
MMF	CM CD8	NR2F6	-0.15	0.53	0.75
MMF	CM CD8	NR3C1	0.044	0.49	0.72
MMF	CM CD8	NR3C2	0.34	0.046	0.21
MMF	CM CD8	NR4A1	-0.64	0.11	0.33
MMF	CM CD8	NR4A2	0.28	0.37	0.62
MMF	CM CD8	NRAS	-0.12	0.076	0.27
MMF	CM CD8	NRAV	-0.32	0.16	0.41
MMF	CM CD8	NRBF2	-0.18	0.00052	0.017
MMF	CM CD8	NRBP1	-0.044	0.26	0.51
MMF	CM CD8	NRBP2	0.23	0.067	0.25
MMF	CM CD8	NRD1	-0.0075	0.87	0.94
MMF	CM CD8	NRDE2	0.0013	0.99	0.99
MMF	CM CD8	NREP	-0.57	0.075	0.27
MMF	CM CD8	NRF1	-0.01	0.87	0.94
MMF	CM CD8	NRIP1	0.29	0.035	0.18
MMF	CM CD8	NRIP2	0.27	0.054	0.22
MMF	CM CD8	NRIP3	-0.44	0.45	0.69
MMF	CM CD8	NRIR	-0.16	0.61	0.8
MMF	CM CD8	NRL	-0.074	0.52	0.74
MMF	CM CD8	NRM	-0.098	0.4	0.65
MMF	CM CD8	NRN1	-0.21	0.71	0.86
MMF	CM CD8	NRN1L	0.15	0.5	0.73
MMF	CM CD8	NRROS	-0.19	0.27	0.53
MMF	CM CD8	NRSN2	-0.088	0.72	0.87
MMF	CM CD8	NRSN2-AS1	-0.002	0.99	1
MMF	CM CD8	NSA2	-0.25	0.0011	0.026
MMF	CM CD8	NSD1	0.018	0.77	0.89
MMF	CM CD8	NSDHL	-0.072	0.38	0.63
MMF	CM CD8	NSF	-0.063	0.34	0.6
MMF	CM CD8	NSFL1C	-0.049	0.33	0.58
MMF	CM CD8	NSG1	0.31	0.087	0.29
MMF	CM CD8	NSL1	-0.13	0.004	0.054
MMF	CM CD8	NSMAF	-0.026	0.58	0.79
MMF	CM CD8	NSMCE1	-0.14	0.034	0.18
MMF	CM CD8	NSMCE2	-0.27	0.00012	0.0093
MMF	CM CD8	NSMCE4A	0.037	0.29	0.54
MMF	CM CD8	NSMF	0.18	0.02	0.13
MMF	CM CD8	NSRP1	-0.074	0.18	0.42
MMF	CM CD8	NSUN2	0.014	0.77	0.89
MMF	CM CD8	NSUN3	0.084	0.24	0.5
MMF	CM CD8	NSUN4	-0.015	0.81	0.92
MMF	CM CD8	NSUN5	0.0073	0.91	0.96
MMF	CM CD8	NSUN5P1	0.16	0.063	0.24
MMF	CM CD8	NSUN5P2	0.21	0.15	0.39
MMF	CM CD8	NSUN6	0.022	0.77	0.9
MMF	CM CD8	NT5C	-0.07	0.28	0.54
MMF	CM CD8	NT5C2	0.084	0.065	0.25
MMF	CM CD8	NT5C3A	-0.23	0.00032	0.013
MMF	CM CD8	NT5C3B	0.18	0.082	0.28
MMF	CM CD8	NT5DC1	0.051	0.29	0.54
MMF	CM CD8	NT5DC2	-1.1	0.004	0.054
MMF	CM CD8	NT5DC3	0.14	0.2	0.46
MMF	CM CD8	NT5E	0.27	0.29	0.55
MMF	CM CD8	NT5M	-0.16	0.35	0.61
MMF	CM CD8	NTAN1	-0.1	0.14	0.37
MMF	CM CD8	NTHL1	-0.33	0.011	0.096
MMF	CM CD8	NTMT1	-0.11	0.16	0.4
MMF	CM CD8	NTN4	-0.22	0.73	0.88
MMF	CM CD8	NTNG2	0.19	0.36	0.62
MMF	CM CD8	NTPCR	-0.2	0.2	0.45
MMF	CM CD8	NUAK2	0.22	0.058	0.23
MMF	CM CD8	NUB1	-0.085	0.075	0.27
MMF	CM CD8	NUBP1	-0.19	0.018	0.13
MMF	CM CD8	NUBP2	-0.073	0.31	0.57
MMF	CM CD8	NUBPL	0.049	0.55	0.76
MMF	CM CD8	NUCB1	0.02	0.73	0.87
MMF	CM CD8	NUCB2	-0.13	0.32	0.58
MMF	CM CD8	NUCKS1	-0.0045	0.95	0.98
MMF	CM CD8	NUDC	-0.13	0.039	0.19
MMF	CM CD8	NUDCD1	-0.11	0.091	0.3
MMF	CM CD8	NUDCD2	-0.25	0.00032	0.013
MMF	CM CD8	NUDCD3	0.0059	0.9	0.96
MMF	CM CD8	NUDT1	-0.51	6.30E-05	0.0074
MMF	CM CD8	NUDT11	0.34	0.32	0.58
MMF	CM CD8	NUDT12	0.26	0.43	0.68
MMF	CM CD8	NUDT13	0.31	0.05	0.22
MMF	CM CD8	NUDT14	0.047	0.68	0.84
MMF	CM CD8	NUDT15	-0.17	0.018	0.13
MMF	CM CD8	NUDT16	-0.12	0.28	0.54
MMF	CM CD8	NUDT16L1	-0.011	0.85	0.93
MMF	CM CD8	NUDT17	-0.06	0.67	0.84
MMF	CM CD8	NUDT18	-0.23	0.02	0.13
MMF	CM CD8	NUDT19	-0.13	0.11	0.32
MMF	CM CD8	NUDT2	-0.15	0.22	0.47
MMF	CM CD8	NUDT21	-0.12	0.023	0.14
MMF	CM CD8	NUDT22	-0.0027	0.96	0.98
MMF	CM CD8	NUDT4	-0.0062	0.92	0.96
MMF	CM CD8	NUDT5	-0.22	0.00033	0.013
MMF	CM CD8	NUDT7	-0.068	0.47	0.71
MMF	CM CD8	NUDT8	-0.086	0.62	0.81
MMF	CM CD8	NUDT9	-0.01	0.86	0.94
MMF	CM CD8	NUDT9P1	0.63	0.098	0.31
MMF	CM CD8	NUF2	-0.79	0.002	0.036
MMF	CM CD8	NUFIP1	-0.04	0.67	0.84
MMF	CM CD8	NUFIP2	0.083	0.29	0.55
MMF	CM CD8	NUGGC	0.13	0.56	0.77
MMF	CM CD8	NUMA1	0.21	0.048	0.21
MMF	CM CD8	NUMB	0.059	0.2	0.45
MMF	CM CD8	NUMBL	0.34	0.022	0.14
MMF	CM CD8	NUP107	-0.043	0.44	0.69
MMF	CM CD8	NUP133	-0.1	0.07	0.26
MMF	CM CD8	NUP153	0.055	0.46	0.7
MMF	CM CD8	NUP155	-0.045	0.6	0.8
MMF	CM CD8	NUP160	0.017	0.78	0.9
MMF	CM CD8	NUP188	-0.027	0.71	0.86
MMF	CM CD8	NUP205	-0.073	0.37	0.62
MMF	CM CD8	NUP210	0.099	0.24	0.49
MMF	CM CD8	NUP210L	0.21	0.36	0.62
MMF	CM CD8	NUP214	0.095	0.21	0.46
MMF	CM CD8	NUP35	-0.17	0.029	0.16
MMF	CM CD8	NUP37	-0.39	3.90E-06	0.0063
MMF	CM CD8	NUP43	0.025	0.73	0.87
MMF	CM CD8	NUP50	0.022	0.69	0.85
MMF	CM CD8	NUP50-AS1	-0.21	0.098	0.31
MMF	CM CD8	NUP54	-0.099	0.033	0.18
MMF	CM CD8	NUP62	-0.099	0.13	0.35
MMF	CM CD8	NUP62CL	0.2	0.41	0.65
MMF	CM CD8	NUP85	0.1	0.016	0.12
MMF	CM CD8	NUP88	-0.058	0.14	0.37
MMF	CM CD8	NUP93	-0.12	0.1	0.31
MMF	CM CD8	NUP98	0.093	0.11	0.33
MMF	CM CD8	NUPL1	-0.084	0.26	0.52
MMF	CM CD8	NUPL2	-0.093	0.13	0.35
MMF	CM CD8	NUS1	-0.0062	0.92	0.96
MMF	CM CD8	NUSAP1	-0.74	0.0073	0.076
MMF	CM CD8	NUTF2	-0.29	0.00048	0.016
MMF	CM CD8	NUTM2A-AS1	0.067	0.49	0.72
MMF	CM CD8	NUTM2B-AS1	-0.1	0.42	0.67
MMF	CM CD8	NVL	0.016	0.77	0.9
MMF	CM CD8	NXF1	0.13	0.013	0.1
MMF	CM CD8	NXPE3	-0.13	0.16	0.41
MMF	CM CD8	NXT1	-0.15	0.02	0.13
MMF	CM CD8	NXT2	-0.19	0.01	0.093
MMF	CM CD8	OAF	-0.22	0.25	0.5
MMF	CM CD8	OARD1	-0.0099	0.82	0.92
MMF	CM CD8	OAS1	-0.55	0.024	0.15
MMF	CM CD8	OAS2	-0.29	0.037	0.18
MMF	CM CD8	OAS3	-0.37	0.044	0.2
MMF	CM CD8	OASL	-0.52	0.0071	0.075
MMF	CM CD8	OAT	-0.034	0.41	0.66
MMF	CM CD8	OAZ1	-0.12	0.029	0.16
MMF	CM CD8	OAZ2	-0.065	0.22	0.48
MMF	CM CD8	OAZ3	0.22	0.34	0.59
MMF	CM CD8	OBFC1	0.13	0.026	0.15
MMF	CM CD8	OBSCN	0.46	0.00084	0.022
MMF	CM CD8	OCA2	-1.1	0.13	0.36
MMF	CM CD8	OCEL1	0.017	0.86	0.94
MMF	CM CD8	OCIAD1	-0.019	0.66	0.83
MMF	CM CD8	OCIAD2	-0.18	0.013	0.1
MMF	CM CD8	OCLM	0.24	0.26	0.52
MMF	CM CD8	OCM	0.38	0.033	0.18
MMF	CM CD8	OCRL	-0.57	0.27	0.53
MMF	CM CD8	ODC1	-0.35	0.00015	0.0097
MMF	CM CD8	ODF2	-0.047	0.46	0.7
MMF	CM CD8	ODF2L	0.14	0.083	0.28
MMF	CM CD8	ODF3B	-0.37	0.06	0.24
MMF	CM CD8	OFD1	0.13	0.077	0.27
MMF	CM CD8	OGDH	0.034	0.63	0.81
MMF	CM CD8	OGFOD1	-0.013	0.76	0.89
MMF	CM CD8	OGFOD2	0.03	0.6	0.8
MMF	CM CD8	OGFOD3	-0.03	0.66	0.83
MMF	CM CD8	OGFR	0.0078	0.9	0.96
MMF	CM CD8	OGFRL1	0.0096	0.95	0.98
MMF	CM CD8	OGG1	0.031	0.63	0.81
MMF	CM CD8	OGN	-0.19	0.55	0.76
MMF	CM CD8	OGT	0.16	0.057	0.23
MMF	CM CD8	OIP5	-0.79	0.0013	0.029
MMF	CM CD8	OIP5-AS1	-0.053	0.34	0.59
MMF	CM CD8	OLA1	-0.31	0.00081	0.022
MMF	CM CD8	OLFM2	0.0064	0.95	0.98
MMF	CM CD8	OLMALINC	0.29	0.072	0.26
MMF	CM CD8	OMA1	-0.066	0.16	0.41
MMF	CM CD8	OPA1	-0.013	0.83	0.92
MMF	CM CD8	OPA3	-0.12	0.11	0.32
MMF	CM CD8	OPLAH	-0.26	0.56	0.77
MMF	CM CD8	OPN3	-0.16	0.2	0.45
MMF	CM CD8	OPRL1	0.15	0.47	0.71
MMF	CM CD8	OPTN	-0.01	0.87	0.94
MMF	CM CD8	OR52N4	0.19	0.46	0.7
MMF	CM CD8	ORAI1	0.024	0.71	0.86
MMF	CM CD8	ORAI2	-0.0046	0.95	0.98
MMF	CM CD8	ORAI3	0.15	0.057	0.23
MMF	CM CD8	ORAOV1	0.041	0.55	0.76
MMF	CM CD8	ORC1	-1.3	9.50E-05	0.0086
MMF	CM CD8	ORC2	0.037	0.66	0.83
MMF	CM CD8	ORC3	-0.082	0.13	0.36
MMF	CM CD8	ORC4	-0.058	0.27	0.53
MMF	CM CD8	ORC5	-0.12	0.022	0.14
MMF	CM CD8	ORC6	-1	9.40E-05	0.0086
MMF	CM CD8	ORMDL1	0.085	0.14	0.38
MMF	CM CD8	ORMDL2	-0.04	0.54	0.75
MMF	CM CD8	ORMDL3	0.036	0.87	0.94
MMF	CM CD8	OS9	0.077	0.045	0.21
MMF	CM CD8	OSBP	0.071	0.15	0.38
MMF	CM CD8	OSBP2	0.11	0.57	0.78
MMF	CM CD8	OSBPL11	-0.068	0.34	0.6
MMF	CM CD8	OSBPL1A	0.18	0.4	0.65
MMF	CM CD8	OSBPL2	0.089	0.069	0.25
MMF	CM CD8	OSBPL3	0.064	0.46	0.7
MMF	CM CD8	OSBPL5	0.7	0.016	0.12
MMF	CM CD8	OSBPL7	0.039	0.61	0.8
MMF	CM CD8	OSBPL8	0.061	0.2	0.45
MMF	CM CD8	OSBPL9	0.0042	0.93	0.97
MMF	CM CD8	OSER1	-0.073	0.2	0.45
MMF	CM CD8	OSER1-AS1	0.36	0.0028	0.044
MMF	CM CD8	OSGEP	-0.065	0.1	0.32
MMF	CM CD8	OSGEPL1	0.033	0.63	0.81
MMF	CM CD8	OSGIN2	-0.011	0.88	0.95
MMF	CM CD8	OSM	-0.073	0.8	0.91
MMF	CM CD8	OST4	-0.14	0.1	0.32
MMF	CM CD8	OSTC	-0.21	0.0021	0.037
MMF	CM CD8	OSTF1	-0.25	0.0024	0.039
MMF	CM CD8	OSTM1	0.033	0.55	0.76
MMF	CM CD8	OTOF	-0.71	0.079	0.28
MMF	CM CD8	OTUB1	-0.15	0.0081	0.081
MMF	CM CD8	OTUB2	-0.73	0.0046	0.058
MMF	CM CD8	OTUD1	0.11	0.24	0.49
MMF	CM CD8	OTUD3	0.12	0.42	0.67
MMF	CM CD8	OTUD4	0.11	0.04	0.19
MMF	CM CD8	OTUD5	0.085	0.029	0.16
MMF	CM CD8	OTUD6B	-0.078	0.31	0.57
MMF	CM CD8	OTUD6B-AS1	0.083	0.29	0.54
MMF	CM CD8	OTUD7A	0.18	0.19	0.45
MMF	CM CD8	OTUD7B	0.3	0.095	0.3
MMF	CM CD8	OTULIN	-0.022	0.7	0.85
MMF	CM CD8	OVCA2	-0.33	0.082	0.28
MMF	CM CD8	OVGP1	0.44	0.058	0.23
MMF	CM CD8	OXA1L	-0.083	0.1	0.32
MMF	CM CD8	OXCT1	-0.25	0.00095	0.024
MMF	CM CD8	OXLD1	0.12	0.14	0.37
MMF	CM CD8	OXNAD1	0.19	0.0099	0.09
MMF	CM CD8	OXR1	0.083	0.18	0.43
MMF	CM CD8	OXSM	-0.063	0.4	0.65
MMF	CM CD8	OXSR1	0.012	0.81	0.92
MMF	CM CD8	OXT	0.12	0.63	0.81
MMF	CM CD8	P2RX4	0.14	0.065	0.25
MMF	CM CD8	P2RX5	-0.28	0.045	0.2
MMF	CM CD8	P2RX5-TAX1BP3	0.18	0.27	0.53
MMF	CM CD8	P2RX7	0.24	0.065	0.25
MMF	CM CD8	P2RY10	0.032	0.67	0.84
MMF	CM CD8	P2RY11	0.024	0.87	0.94
MMF	CM CD8	P2RY14	-0.063	0.8	0.91
MMF	CM CD8	P3H1	0.036	0.48	0.71
MMF	CM CD8	P3H3	0.16	0.6	0.8
MMF	CM CD8	P3H4	0.24	0.1	0.32
MMF	CM CD8	P4HA1	0.062	0.36	0.62
MMF	CM CD8	P4HB	-0.056	0.38	0.63
MMF	CM CD8	P4HTM	0.11	0.056	0.23
MMF	CM CD8	PA2G4	-0.11	0.026	0.15
MMF	CM CD8	PA2G4P4	0.2	0.45	0.69
MMF	CM CD8	PAAF1	-0.17	0.062	0.24
MMF	CM CD8	PABPC1	0.014	0.8	0.91
MMF	CM CD8	PABPC1L	-0.011	0.92	0.97
MMF	CM CD8	PABPC4	0.009	0.9	0.96
MMF	CM CD8	PABPN1	-0.24	0.26	0.51
MMF	CM CD8	PACRGL	-0.017	0.89	0.95
MMF	CM CD8	PACS1	0.1	0.036	0.18
MMF	CM CD8	PACS2	0.036	0.59	0.79
MMF	CM CD8	PACSIN1	-0.44	0.099	0.31
MMF	CM CD8	PACSIN2	-0.041	0.49	0.72
MMF	CM CD8	PADI4	0.29	0.28	0.54
MMF	CM CD8	PAF1	-0.048	0.27	0.53
MMF	CM CD8	PAFAH1B1	0.024	0.62	0.81
MMF	CM CD8	PAFAH1B2	0.082	0.18	0.44
MMF	CM CD8	PAFAH1B3	-0.18	0.063	0.24
MMF	CM CD8	PAFAH2	-0.0011	0.99	1
MMF	CM CD8	PAG1	0.067	0.32	0.58
MMF	CM CD8	PAGR1	0.051	0.28	0.54
MMF	CM CD8	PAICS	-0.5	8.70E-05	0.0082
MMF	CM CD8	PAIP1	-0.054	0.21	0.46
MMF	CM CD8	PAIP2	-0.071	0.13	0.36
MMF	CM CD8	PAIP2B	0.34	0.034	0.18
MMF	CM CD8	PAK1	-0.056	0.66	0.83
MMF	CM CD8	PAK1IP1	-0.22	0.0049	0.061
MMF	CM CD8	PAK2	-0.033	0.52	0.74
MMF	CM CD8	PAK3	0.16	0.63	0.81
MMF	CM CD8	PAK4	-0.0025	0.98	0.99
MMF	CM CD8	PAK6	0.1	0.81	0.91
MMF	CM CD8	PALB2	-0.086	0.24	0.49
MMF	CM CD8	PALD1	-0.59	0.27	0.53
MMF	CM CD8	PALLD	-0.32	0.27	0.53
MMF	CM CD8	PAM	0.24	0.095	0.3
MMF	CM CD8	PAN2	0.22	0.0053	0.063
MMF	CM CD8	PAN3	0.12	0.069	0.26
MMF	CM CD8	PAN3-AS1	0.23	0.38	0.63
MMF	CM CD8	PANK1	-0.091	0.68	0.84
MMF	CM CD8	PANK2	0.012	0.79	0.91
MMF	CM CD8	PANK3	-0.2	0.066	0.25
MMF	CM CD8	PANK4	0.061	0.34	0.6
MMF	CM CD8	PANX1	-0.068	0.51	0.74
MMF	CM CD8	PAOX	0.26	0.029	0.16
MMF	CM CD8	PAPD4	0.031	0.47	0.71
MMF	CM CD8	PAPD5	0.012	0.87	0.94
MMF	CM CD8	PAPD7	0.12	0.18	0.43
MMF	CM CD8	PAPLN	0.3	0.097	0.31
MMF	CM CD8	PAPOLA	0.011	0.78	0.9
MMF	CM CD8	PAPOLG	0.0062	0.92	0.96
MMF	CM CD8	PAPSS1	-0.0029	0.96	0.98
MMF	CM CD8	PAPSS2	-0.075	0.75	0.89
MMF	CM CD8	PAQR3	0.0023	0.98	0.99
MMF	CM CD8	PAQR4	-1.1	0.00041	0.014
MMF	CM CD8	PAQR6	-0.18	0.39	0.64
MMF	CM CD8	PAQR8	-0.087	0.32	0.58
MMF	CM CD8	PARD3B	0.37	0.4	0.65
MMF	CM CD8	PARD6A	-0.087	0.44	0.69
MMF	CM CD8	PARD6B	0.14	0.24	0.49
MMF	CM CD8	PARD6G	0.056	0.89	0.95
MMF	CM CD8	PARG	-0.034	0.56	0.77
MMF	CM CD8	PARGP1	0.19	0.077	0.27
MMF	CM CD8	PARK2	0.29	0.28	0.54
MMF	CM CD8	PARK7	-0.29	0.00074	0.021
MMF	CM CD8	PARL	-0.048	0.25	0.5
MMF	CM CD8	PARN	-0.0067	0.86	0.94
MMF	CM CD8	PARP1	-0.16	0.0065	0.071
MMF	CM CD8	PARP10	-0.013	0.87	0.94
MMF	CM CD8	PARP11	0.0071	0.92	0.96
MMF	CM CD8	PARP12	-0.029	0.73	0.87
MMF	CM CD8	PARP14	-0.15	0.17	0.42
MMF	CM CD8	PARP15	0.19	0.027	0.15
MMF	CM CD8	PARP16	0.044	0.45	0.69
MMF	CM CD8	PARP2	-0.089	0.25	0.5
MMF	CM CD8	PARP3	-0.17	0.04	0.19
MMF	CM CD8	PARP4	0.099	0.15	0.38
MMF	CM CD8	PARP6	0.084	0.12	0.35
MMF	CM CD8	PARP8	0.15	0.042	0.2
MMF	CM CD8	PARP9	-0.21	0.15	0.38
MMF	CM CD8	PARPBP	-0.7	0.00077	0.021
MMF	CM CD8	PARS2	-0.046	0.76	0.89
MMF	CM CD8	PARTICL	-0.14	0.44	0.69
MMF	CM CD8	PARVA	0.33	0.39	0.64
MMF	CM CD8	PARVB	-0.66	0.0022	0.037
MMF	CM CD8	PARVG	-0.0073	0.91	0.96
MMF	CM CD8	PASK	0.18	0.19	0.44
MMF	CM CD8	PATL1	0.09	0.24	0.5
MMF	CM CD8	PATL2	0.32	0.098	0.31
MMF	CM CD8	PATZ1	0.064	0.25	0.51
MMF	CM CD8	PAWR	-0.055	0.87	0.94
MMF	CM CD8	PAX6	-0.046	0.79	0.9
MMF	CM CD8	PAX8-AS1	-0.024	0.95	0.98
MMF	CM CD8	PAXBP1	0.08	0.13	0.36
MMF	CM CD8	PAXBP1-AS1	0.4	0.043	0.2
MMF	CM CD8	PAXIP1	-0.16	0.12	0.34
MMF	CM CD8	PAXIP1-AS1	0.067	0.36	0.61
MMF	CM CD8	PAXIP1-AS2	0.16	0.096	0.31
MMF	CM CD8	PBDC1	-0.11	0.043	0.2
MMF	CM CD8	PBK	-1.3	0.0011	0.026
MMF	CM CD8	PBLD	-0.21	0.22	0.47
MMF	CM CD8	PBRM1	-0.00083	0.98	0.99
MMF	CM CD8	PBX2	0.17	0.21	0.46
MMF	CM CD8	PBX3	0.18	0.038	0.19
MMF	CM CD8	PBX4	0.08	0.49	0.72
MMF	CM CD8	PBXIP1	0.16	0.024	0.15
MMF	CM CD8	PC	0.21	0.16	0.4
MMF	CM CD8	PCBD1	-0.086	0.34	0.59
MMF	CM CD8	PCBD2	-0.0066	0.93	0.97
MMF	CM CD8	PCBP1	-0.1	0.099	0.31
MMF	CM CD8	PCBP1-AS1	0.17	0.054	0.22
MMF	CM CD8	PCBP2	-0.12	0.048	0.21
MMF	CM CD8	PCBP3	0.11	0.7	0.86
MMF	CM CD8	PCBP4	0.21	0.03	0.16
MMF	CM CD8	PCCA	0.035	0.67	0.84
MMF	CM CD8	PCCB	-0.29	0.0019	0.035
MMF	CM CD8	PCDH12	-0.075	0.76	0.89
MMF	CM CD8	PCED1A	0.18	0.034	0.18
MMF	CM CD8	PCED1B	0.11	0.13	0.36
MMF	CM CD8	PCED1B-AS1	0.075	0.22	0.48
MMF	CM CD8	PCF11	0.14	0.01	0.091
MMF	CM CD8	PCGF1	-0.082	0.22	0.47
MMF	CM CD8	PCGF3	0.23	0.035	0.18
MMF	CM CD8	PCGF5	0.036	0.67	0.84
MMF	CM CD8	PCGF6	-0.13	0.067	0.25
MMF	CM CD8	PCID2	0.056	0.34	0.6
MMF	CM CD8	PCIF1	0.027	0.53	0.75
MMF	CM CD8	PCK2	-0.24	0.0057	0.066
MMF	CM CD8	PCM1	0.11	0.039	0.19
MMF	CM CD8	PCMT1	-0.082	0.12	0.34
MMF	CM CD8	PCMTD1	0.094	0.22	0.48
MMF	CM CD8	PCMTD2	0.061	0.18	0.43
MMF	CM CD8	PCNA	-0.6	6.70E-05	0.0074
MMF	CM CD8	PCNP	-0.043	0.44	0.68
MMF	CM CD8	PCNT	0.13	0.16	0.4
MMF	CM CD8	PCNX	0.094	0.37	0.62
MMF	CM CD8	PCNXL2	0.24	0.061	0.24
MMF	CM CD8	PCNXL3	0.087	0.39	0.64
MMF	CM CD8	PCNXL4	0.12	0.035	0.18
MMF	CM CD8	PCOLCE	0.11	0.52	0.74
MMF	CM CD8	PCP2	-0.12	0.54	0.76
MMF	CM CD8	PCSK1N	0.25	0.25	0.51
MMF	CM CD8	PCSK4	0.32	0.25	0.51
MMF	CM CD8	PCSK5	0.38	0.11	0.33
MMF	CM CD8	PCSK6	-0.13	0.81	0.91
MMF	CM CD8	PCSK7	0.089	0.066	0.25
MMF	CM CD8	PCTP	-0.49	0.05	0.22
MMF	CM CD8	PCYOX1	0.24	0.013	0.11
MMF	CM CD8	PCYOX1L	-0.081	0.32	0.58
MMF	CM CD8	PCYT1A	0.096	0.16	0.4
MMF	CM CD8	PCYT2	0.015	0.79	0.9
MMF	CM CD8	PDAP1	-0.12	0.077	0.27
MMF	CM CD8	PDCD1	0.012	0.96	0.98
MMF	CM CD8	PDCD10	-0.15	0.014	0.11
MMF	CM CD8	PDCD11	0.09	0.16	0.4
MMF	CM CD8	PDCD1LG2	0.29	0.32	0.58
MMF	CM CD8	PDCD2	-0.084	0.026	0.15
MMF	CM CD8	PDCD2L	-0.049	0.57	0.78
MMF	CM CD8	PDCD4	0.017	0.75	0.89
MMF	CM CD8	PDCD4-AS1	0.16	0.13	0.35
MMF	CM CD8	PDCD5	-0.22	0.00045	0.015
MMF	CM CD8	PDCD6	-0.13	0.0083	0.082
MMF	CM CD8	PDCD6IP	-0.044	0.41	0.65
MMF	CM CD8	PDCD6IPP2	-0.3	0.25	0.51
MMF	CM CD8	PDCD7	-0.013	0.79	0.91
MMF	CM CD8	PDCL	-0.13	0.028	0.16
MMF	CM CD8	PDCL3	-0.23	0.0052	0.062
MMF	CM CD8	PDCL3P4	-0.049	0.82	0.92
MMF	CM CD8	PDDC1	0.038	0.64	0.82
MMF	CM CD8	PDE12	-0.098	0.084	0.28
MMF	CM CD8	PDE1B	0.35	0.12	0.34
MMF	CM CD8	PDE2A	0.071	0.67	0.84
MMF	CM CD8	PDE3B	0.18	0.047	0.21
MMF	CM CD8	PDE4A	0.14	0.45	0.69
MMF	CM CD8	PDE4B	0.066	0.52	0.74
MMF	CM CD8	PDE4D	0.036	0.86	0.94
MMF	CM CD8	PDE4DIP	0.068	0.5	0.73
MMF	CM CD8	PDE5A	-0.029	0.89	0.95
MMF	CM CD8	PDE6B	-0.03	0.66	0.83
MMF	CM CD8	PDE6C	0.16	0.52	0.74
MMF	CM CD8	PDE6D	-0.17	0.0075	0.078
MMF	CM CD8	PDE6G	-0.35	0.24	0.5
MMF	CM CD8	PDE7A	0.078	0.2	0.45
MMF	CM CD8	PDE8A	0.2	0.22	0.47
MMF	CM CD8	PDE8B	-0.44	0.36	0.62
MMF	CM CD8	PDE9A	0.087	0.69	0.85
MMF	CM CD8	PDF	-0.25	0.072	0.26
MMF	CM CD8	PDGFB	0.23	0.24	0.49
MMF	CM CD8	PDGFD	0.0044	1	1
MMF	CM CD8	PDHA1	-0.16	0.0031	0.047
MMF	CM CD8	PDHB	-0.15	0.0023	0.039
MMF	CM CD8	PDHX	-0.076	0.2	0.45
MMF	CM CD8	PDIA3	0.036	0.63	0.81
MMF	CM CD8	PDIA3P1	-0.18	0.24	0.49
MMF	CM CD8	PDIA4	-0.13	0.047	0.21
MMF	CM CD8	PDIA5	-0.23	0.089	0.29
MMF	CM CD8	PDIA6	-0.2	0.01	0.093
MMF	CM CD8	PDIK1L	0.096	0.34	0.6
MMF	CM CD8	PDK1	0.35	0.0045	0.057
MMF	CM CD8	PDK2	-0.059	0.31	0.57
MMF	CM CD8	PDK3	0.14	0.018	0.12
MMF	CM CD8	PDLIM1	-0.17	0.58	0.79
MMF	CM CD8	PDLIM2	0.036	0.6	0.8
MMF	CM CD8	PDLIM5	0.076	0.26	0.52
MMF	CM CD8	PDLIM7	-0.092	0.51	0.74
MMF	CM CD8	PDP1	-0.028	0.71	0.86
MMF	CM CD8	PDP2	-0.21	0.032	0.17
MMF	CM CD8	PDPK1	0.078	0.12	0.34
MMF	CM CD8	PDPR	0.18	0.23	0.49
MMF	CM CD8	PDRG1	-0.17	0.009	0.085
MMF	CM CD8	PDS5A	0.013	0.84	0.93
MMF	CM CD8	PDS5B	0.029	0.61	0.8
MMF	CM CD8	PDSS1	-0.42	0.0013	0.028
MMF	CM CD8	PDSS2	-0.036	0.59	0.79
MMF	CM CD8	PDXDC1	-0.097	0.25	0.5
MMF	CM CD8	PDXDC2P	0.24	0.075	0.27
MMF	CM CD8	PDXK	-0.19	0.14	0.38
MMF	CM CD8	PDXP	-0.48	4.20E-05	0.0066
MMF	CM CD8	PDZD11	-0.18	0.042	0.2
MMF	CM CD8	PDZD2	0.12	0.64	0.82
MMF	CM CD8	PDZD4	0.65	0.073	0.26
MMF	CM CD8	PDZD7	0.44	0.2	0.45
MMF	CM CD8	PDZD8	0.024	0.84	0.93
MMF	CM CD8	PDZK1	0.026	0.92	0.96
MMF	CM CD8	PEA15	-0.12	0.19	0.44
MMF	CM CD8	PEAK1	-0.11	0.49	0.72
MMF	CM CD8	PEBP1	-0.046	0.32	0.58
MMF	CM CD8	PECAM1	0.17	0.14	0.38
MMF	CM CD8	PECR	-0.031	0.65	0.82
MMF	CM CD8	PEF1	-0.16	0.0025	0.04
MMF	CM CD8	PEG10	-0.15	0.71	0.86
MMF	CM CD8	PELI1	0.022	0.86	0.94
MMF	CM CD8	PELI2	0.048	0.85	0.93
MMF	CM CD8	PELI3	0.22	0.12	0.34
MMF	CM CD8	PELO	-0.091	0.25	0.5
MMF	CM CD8	PELP1	0.069	0.35	0.61
MMF	CM CD8	PEMT	-0.18	0.042	0.2
MMF	CM CD8	PEPD	-0.0064	0.9	0.96
MMF	CM CD8	PER1	0.066	0.68	0.84
MMF	CM CD8	PER2	-0.077	0.43	0.67
MMF	CM CD8	PER3	0.053	0.72	0.86
MMF	CM CD8	PERP	0.14	0.41	0.66
MMF	CM CD8	PES1	-0.11	0.068	0.25
MMF	CM CD8	PET100	-0.18	0.025	0.15
MMF	CM CD8	PET117	0.045	0.8	0.91
MMF	CM CD8	PEX1	0.17	0.014	0.11
MMF	CM CD8	PEX10	0.069	0.47	0.71
MMF	CM CD8	PEX11A	-0.012	0.96	0.98
MMF	CM CD8	PEX11B	-0.078	0.088	0.29
MMF	CM CD8	PEX11G	-0.11	0.54	0.76
MMF	CM CD8	PEX12	-0.035	0.78	0.9
MMF	CM CD8	PEX13	0.077	0.14	0.37
MMF	CM CD8	PEX14	-0.0052	0.94	0.98
MMF	CM CD8	PEX16	0.063	0.29	0.55
MMF	CM CD8	PEX19	0.067	0.16	0.4
MMF	CM CD8	PEX2	-0.13	0.011	0.096
MMF	CM CD8	PEX26	0.18	0.041	0.2
MMF	CM CD8	PEX3	-0.063	0.25	0.5
MMF	CM CD8	PEX5	0.063	0.49	0.72
MMF	CM CD8	PEX6	-0.063	0.81	0.92
MMF	CM CD8	PEX7	-0.024	0.81	0.92
MMF	CM CD8	PFAS	-0.16	0.092	0.3
MMF	CM CD8	PFDN1	-0.15	0.02	0.13
MMF	CM CD8	PFDN2	-0.18	0.014	0.11
MMF	CM CD8	PFDN4	-0.39	0.0004	0.014
MMF	CM CD8	PFDN5	0.017	0.81	0.91
MMF	CM CD8	PFDN6	-0.28	0.083	0.28
MMF	CM CD8	PFKFB1	-0.7	0.094	0.3
MMF	CM CD8	PFKFB2	-0.061	0.81	0.92
MMF	CM CD8	PFKFB3	-0.061	0.6	0.8
MMF	CM CD8	PFKFB4	0.2	0.32	0.57
MMF	CM CD8	PFKL	0.018	0.78	0.9
MMF	CM CD8	PFKM	0.045	0.64	0.82
MMF	CM CD8	PFKP	-0.089	0.22	0.47
MMF	CM CD8	PFN1	-0.34	0.00076	0.021
MMF	CM CD8	PFN1P2	0.36	0.12	0.35
MMF	CM CD8	PFN2	-0.034	0.86	0.94
MMF	CM CD8	PGAM1	-0.32	3.40E-05	0.0065
MMF	CM CD8	PGAM2	0.27	0.1	0.32
MMF	CM CD8	PGAM5	-0.19	0.029	0.16
MMF	CM CD8	PGAP1	-0.055	0.74	0.88
MMF	CM CD8	PGAP2	-0.19	0.012	0.1
MMF	CM CD8	PGAP3	0.13	0.052	0.22
MMF	CM CD8	PGBD1	0.089	0.7	0.86
MMF	CM CD8	PGBD2	0.22	0.009	0.085
MMF	CM CD8	PGBD4	0.039	0.8	0.91
MMF	CM CD8	PGD	-0.15	0.049	0.21
MMF	CM CD8	PGGT1B	0.072	0.51	0.73
MMF	CM CD8	PGK1	-0.12	0.029	0.16
MMF	CM CD8	PGLS	-0.25	0.014	0.11
MMF	CM CD8	PGM1	-0.068	0.3	0.56
MMF	CM CD8	PGM2	-0.28	0.0015	0.031
MMF	CM CD8	PGM2L1	-0.092	0.31	0.57
MMF	CM CD8	PGM3	0.1	0.18	0.42
MMF	CM CD8	PGM5P2	-0.15	0.46	0.7
MMF	CM CD8	PGP	-0.043	0.54	0.76
MMF	CM CD8	PGPEP1	0.065	0.45	0.69
MMF	CM CD8	PGRMC1	-0.2	0.0044	0.057
MMF	CM CD8	PGRMC2	0.085	0.18	0.43
MMF	CM CD8	PGS1	0.089	0.037	0.18
MMF	CM CD8	PHACTR2	-0.22	0.044	0.2
MMF	CM CD8	PHACTR4	0.07	0.19	0.44
MMF	CM CD8	PHAX	-0.061	0.18	0.43
MMF	CM CD8	PHB	-0.21	0.0012	0.027
MMF	CM CD8	PHB2	-0.25	0.0013	0.028
MMF	CM CD8	PHC1	0.27	0.0076	0.078
MMF	CM CD8	PHC2	-0.018	0.69	0.85
MMF	CM CD8	PHC3	0.079	0.15	0.39
MMF	CM CD8	PHEX	0.61	0.22	0.48
MMF	CM CD8	PHF1	0.24	0.011	0.098
MMF	CM CD8	PHF10	0.084	0.1	0.32
MMF	CM CD8	PHF11	-0.083	0.19	0.44
MMF	CM CD8	PHF12	0.19	0.0019	0.034
MMF	CM CD8	PHF13	-0.061	0.58	0.78
MMF	CM CD8	PHF14	-0.064	0.26	0.52
MMF	CM CD8	PHF19	-0.5	6.30E-05	0.0074
MMF	CM CD8	PHF2	0.028	0.75	0.89
MMF	CM CD8	PHF20	0.12	0.0093	0.087
MMF	CM CD8	PHF20L1	-0.041	0.37	0.62
MMF	CM CD8	PHF21A	0.1	0.22	0.47
MMF	CM CD8	PHF23	-0.039	0.57	0.78
MMF	CM CD8	PHF3	0.17	0.0032	0.047
MMF	CM CD8	PHF5A	-0.11	0.58	0.79
MMF	CM CD8	PHF6	-0.052	0.55	0.76
MMF	CM CD8	PHF7	0.21	0.03	0.16
MMF	CM CD8	PHF8	0.18	0.041	0.19
MMF	CM CD8	PHGDH	-0.36	0.033	0.17
MMF	CM CD8	PHIP	0.1	0.02	0.13
MMF	CM CD8	PHKA2	0.15	0.048	0.21
MMF	CM CD8	PHKB	-0.097	0.13	0.36
MMF	CM CD8	PHKG1	0.31	0.18	0.42
MMF	CM CD8	PHKG2	0.087	0.071	0.26
MMF	CM CD8	PHLDA1	-0.11	0.63	0.81
MMF	CM CD8	PHLDA3	0.44	0.2	0.45
MMF	CM CD8	PHLDB1	0.53	0.16	0.4
MMF	CM CD8	PHLDB2	0.41	0.063	0.24
MMF	CM CD8	PHLDB3	0.12	0.38	0.64
MMF	CM CD8	PHLPP1	0.37	0.12	0.34
MMF	CM CD8	PHLPP2	0.13	0.32	0.58
MMF	CM CD8	PHOSPHO1	0.2	0.45	0.69
MMF	CM CD8	PHOSPHO2	0.17	0.19	0.44
MMF	CM CD8	PHPT1	-0.2	0.038	0.19
MMF	CM CD8	PHRF1	0.076	0.36	0.62
MMF	CM CD8	PHTF1	-0.25	0.016	0.12
MMF	CM CD8	PHTF2	0.052	0.65	0.83
MMF	CM CD8	PHYH	-0.12	0.19	0.44
MMF	CM CD8	PHYKPL	0.078	0.16	0.4
MMF	CM CD8	PI16	0.16	0.56	0.77
MMF	CM CD8	PI4K2A	-0.2	0.034	0.18
MMF	CM CD8	PI4K2B	-0.16	0.13	0.35
MMF	CM CD8	PI4KA	0.19	0.0096	0.089
MMF	CM CD8	PI4KAP1	0.24	0.37	0.63
MMF	CM CD8	PI4KAP2	0.027	0.79	0.91
MMF	CM CD8	PI4KB	0.012	0.77	0.89
MMF	CM CD8	PIAS1	0.093	0.015	0.11
MMF	CM CD8	PIAS2	0.023	0.74	0.88
MMF	CM CD8	PIAS3	0.14	0.034	0.18
MMF	CM CD8	PIAS4	-0.14	0.18	0.43
MMF	CM CD8	PIBF1	0.038	0.52	0.74
MMF	CM CD8	PICALM	-0.016	0.8	0.91
MMF	CM CD8	PICK1	0.084	0.2	0.45
MMF	CM CD8	PIDD1	0.024	0.8	0.91
MMF	CM CD8	PIEZO1	0.056	0.55	0.76
MMF	CM CD8	PIF1	-0.86	0.015	0.11
MMF	CM CD8	PIFO	0.034	0.93	0.97
MMF	CM CD8	PIGA	0.084	0.41	0.66
MMF	CM CD8	PIGB	0.14	0.023	0.14
MMF	CM CD8	PIGBOS1	-0.075	0.34	0.6
MMF	CM CD8	PIGC	-0.048	0.31	0.57
MMF	CM CD8	PIGF	-0.092	0.23	0.48
MMF	CM CD8	PIGG	0.034	0.47	0.71
MMF	CM CD8	PIGH	-0.11	0.052	0.22
MMF	CM CD8	PIGK	-0.019	0.78	0.9
MMF	CM CD8	PIGL	0.19	0.032	0.17
MMF	CM CD8	PIGM	0.12	0.11	0.32
MMF	CM CD8	PIGN	0.038	0.6	0.79
MMF	CM CD8	PIGO	-0.023	0.72	0.87
MMF	CM CD8	PIGP	-0.035	0.67	0.84
MMF	CM CD8	PIGQ	0.028	0.72	0.87
MMF	CM CD8	PIGS	-0.045	0.42	0.67
MMF	CM CD8	PIGT	-0.061	0.21	0.46
MMF	CM CD8	PIGU	-0.016	0.77	0.89
MMF	CM CD8	PIGV	-0.077	0.35	0.6
MMF	CM CD8	PIGW	-0.16	0.14	0.37
MMF	CM CD8	PIGX	-0.16	0.014	0.11
MMF	CM CD8	PIH1D1	-0.048	0.33	0.59
MMF	CM CD8	PIK3AP1	-0.08	0.74	0.88
MMF	CM CD8	PIK3C2A	0.25	0.04	0.19
MMF	CM CD8	PIK3C2B	0.31	0.058	0.23
MMF	CM CD8	PIK3C3	0.02	0.7	0.86
MMF	CM CD8	PIK3CA	0.083	0.24	0.49
MMF	CM CD8	PIK3CB	0.14	0.12	0.34
MMF	CM CD8	PIK3CD	0.13	0.059	0.23
MMF	CM CD8	PIK3CD-AS1	0.25	0.13	0.36
MMF	CM CD8	PIK3CD-AS2	0.4	0.054	0.22
MMF	CM CD8	PIK3CG	0.078	0.29	0.55
MMF	CM CD8	PIK3IP1	0.09	0.34	0.6
MMF	CM CD8	PIK3IP1-AS1	0.11	0.51	0.73
MMF	CM CD8	PIK3R1	0.041	0.54	0.76
MMF	CM CD8	PIK3R2	-0.028	0.68	0.84
MMF	CM CD8	PIK3R3	0.049	0.85	0.93
MMF	CM CD8	PIK3R4	0.0075	0.91	0.96
MMF	CM CD8	PIK3R5	0.049	0.35	0.6
MMF	CM CD8	PIK3R6	-0.14	0.61	0.8
MMF	CM CD8	PIKFYVE	0.16	0.17	0.41
MMF	CM CD8	PILRA	0.7	0.035	0.18
MMF	CM CD8	PIM1	0.22	0.077	0.27
MMF	CM CD8	PIM2	0.13	0.051	0.22
MMF	CM CD8	PIM3	-0.064	0.54	0.76
MMF	CM CD8	PIN1	-0.12	0.083	0.28
MMF	CM CD8	PIN4	-0.12	0.093	0.3
MMF	CM CD8	PIN4P1	-0.023	0.94	0.98
MMF	CM CD8	PINK1	0.054	0.49	0.72
MMF	CM CD8	PINK1-AS	0.057	0.7	0.85
MMF	CM CD8	PINLYP	-0.37	0.21	0.46
MMF	CM CD8	PINX1	-0.058	0.39	0.64
MMF	CM CD8	PIP4K2A	-0.012	0.83	0.92
MMF	CM CD8	PIP4K2B	0.072	0.45	0.69
MMF	CM CD8	PIP4K2C	0.073	0.2	0.45
MMF	CM CD8	PIP5K1A	0.0066	0.95	0.98
MMF	CM CD8	PIP5K1C	0.0069	0.94	0.97
MMF	CM CD8	PIPOX	-0.096	0.79	0.91
MMF	CM CD8	PISD	0.11	0.056	0.23
MMF	CM CD8	PITHD1	-0.026	0.63	0.81
MMF	CM CD8	PITPNA	-0.041	0.35	0.61
MMF	CM CD8	PITPNA-AS1	0.1	0.45	0.69
MMF	CM CD8	PITPNB	-0.043	0.25	0.5
MMF	CM CD8	PITPNC1	0.12	0.077	0.27
MMF	CM CD8	PITPNM1	0.086	0.22	0.47
MMF	CM CD8	PITPNM2	0.3	0.053	0.22
MMF	CM CD8	PITRM1	-0.077	0.2	0.46
MMF	CM CD8	PITRM1-AS1	0.17	0.36	0.62
MMF	CM CD8	PIWIL4	0.013	0.96	0.98
MMF	CM CD8	PJA1	0.18	0.0099	0.09
MMF	CM CD8	PJA2	0.091	0.095	0.3
MMF	CM CD8	PKD1	0.23	0.035	0.18
MMF	CM CD8	PKD1P1	0.19	0.092	0.3
MMF	CM CD8	PKD1P6	0.055	0.63	0.81
MMF	CM CD8	PKD2	0.16	0.061	0.24
MMF	CM CD8	PKD2L2	0.18	0.47	0.71
MMF	CM CD8	PKI55	0.27	0.36	0.62
MMF	CM CD8	PKIA	-0.027	0.85	0.93
MMF	CM CD8	PKIB	-0.23	0.52	0.74
MMF	CM CD8	PKIG	-0.027	0.9	0.96
MMF	CM CD8	PKM	-0.15	0.014	0.11
MMF	CM CD8	PKMYT1	-1.2	0.003	0.046
MMF	CM CD8	PKN1	0.071	0.18	0.42
MMF	CM CD8	PKN2	0.14	0.025	0.15
MMF	CM CD8	PKN3	-0.29	0.11	0.32
MMF	CM CD8	PKNOX1	0.053	0.36	0.61
MMF	CM CD8	PKP2	-0.25	0.72	0.87
MMF	CM CD8	PKP4	0.25	0.25	0.5
MMF	CM CD8	PLA2G12A	0.1	0.12	0.34
MMF	CM CD8	PLA2G15	-0.14	0.14	0.37
MMF	CM CD8	PLA2G16	0.13	0.4	0.65
MMF	CM CD8	PLA2G4B	0.61	0.0065	0.071
MMF	CM CD8	PLA2G4C	-0.29	0.4	0.65
MMF	CM CD8	PLA2G6	0.052	0.5	0.73
MMF	CM CD8	PLAA	-0.062	0.22	0.48
MMF	CM CD8	PLAC8	-0.37	0.0068	0.073
MMF	CM CD8	PLAG1	0.25	0.25	0.51
MMF	CM CD8	PLAGL1	0.23	0.13	0.36
MMF	CM CD8	PLAGL2	-0.062	0.45	0.69
MMF	CM CD8	PLAT	-0.054	0.85	0.93
MMF	CM CD8	PLAUR	0.071	0.84	0.93
MMF	CM CD8	PLB1	0.2	0.64	0.82
MMF	CM CD8	PLBD1	0.8	0.041	0.19
MMF	CM CD8	PLBD2	0.12	0.19	0.44
MMF	CM CD8	PLCB1	-0.0078	0.98	0.99
MMF	CM CD8	PLCB2	0.18	0.023	0.14
MMF	CM CD8	PLCB3	0.037	0.8	0.91
MMF	CM CD8	PLCD1	0.16	0.12	0.34
MMF	CM CD8	PLCD4	-0.033	0.91	0.96
MMF	CM CD8	PLCE1	-0.094	0.66	0.83
MMF	CM CD8	PLCG1	0.14	0.23	0.48
MMF	CM CD8	PLCG1-AS1	0.019	0.92	0.96
MMF	CM CD8	PLCG2	0.093	0.73	0.87
MMF	CM CD8	PLCH2	0.41	0.031	0.17
MMF	CM CD8	PLCL1	0.16	0.44	0.68
MMF	CM CD8	PLCL2	0.1	0.11	0.33
MMF	CM CD8	PLCXD2	0.33	0.046	0.21
MMF	CM CD8	PLCXD2-AS1	-0.1	0.75	0.88
MMF	CM CD8	PLD2	0.21	0.032	0.17
MMF	CM CD8	PLD3	0.11	0.089	0.29
MMF	CM CD8	PLD6	0.053	0.62	0.81
MMF	CM CD8	PLEC	0.1	0.4	0.65
MMF	CM CD8	PLEK	-0.27	0.22	0.48
MMF	CM CD8	PLEK2	0.099	0.79	0.9
MMF	CM CD8	PLEKHA1	0.14	0.19	0.45
MMF	CM CD8	PLEKHA2	0.028	0.73	0.87
MMF	CM CD8	PLEKHA3	-0.093	0.2	0.45
MMF	CM CD8	PLEKHA4	0.092	0.63	0.81
MMF	CM CD8	PLEKHA5	0.043	0.86	0.94
MMF	CM CD8	PLEKHA7	0.64	0.059	0.23
MMF	CM CD8	PLEKHA8	0.049	0.67	0.84
MMF	CM CD8	PLEKHA8P1	0.12	0.32	0.58
MMF	CM CD8	PLEKHB1	0.19	0.12	0.34
MMF	CM CD8	PLEKHB2	-0.021	0.58	0.79
MMF	CM CD8	PLEKHF1	0.061	0.59	0.79
MMF	CM CD8	PLEKHF2	0.11	0.15	0.39
MMF	CM CD8	PLEKHG1	0.34	0.36	0.62
MMF	CM CD8	PLEKHG2	0.22	0.092	0.3
MMF	CM CD8	PLEKHG3	0.27	0.33	0.59
MMF	CM CD8	PLEKHG4	0.11	0.28	0.54
MMF	CM CD8	PLEKHG5	0.048	0.81	0.92
MMF	CM CD8	PLEKHH2	0.68	0.061	0.24
MMF	CM CD8	PLEKHJ1	-0.097	0.18	0.43
MMF	CM CD8	PLEKHM1	0.011	0.88	0.95
MMF	CM CD8	PLEKHM1P	0.2	0.017	0.12
MMF	CM CD8	PLEKHM2	0.014	0.81	0.92
MMF	CM CD8	PLEKHM3	0.23	0.06	0.24
MMF	CM CD8	PLEKHN1	0.38	0.28	0.54
MMF	CM CD8	PLEKHO1	0.043	0.51	0.73
MMF	CM CD8	PLEKHO2	0.12	0.17	0.41
MMF	CM CD8	PLGRKT	-0.22	0.0054	0.063
MMF	CM CD8	PLIN2	-0.12	0.071	0.26
MMF	CM CD8	PLIN3	-0.1	0.16	0.4
MMF	CM CD8	PLIN4	0.73	0.041	0.19
MMF	CM CD8	PLK1	-1.4	0.00011	0.0092
MMF	CM CD8	PLK2	0.88	0.047	0.21
MMF	CM CD8	PLK3	0.1	0.25	0.51
MMF	CM CD8	PLK4	-0.61	0.0049	0.061
MMF	CM CD8	PLLP	0.14	0.77	0.89
MMF	CM CD8	PLOD1	-0.17	0.31	0.57
MMF	CM CD8	PLOD3	0.16	0.066	0.25
MMF	CM CD8	PLP2	0.11	0.29	0.54
MMF	CM CD8	PLRG1	-0.041	0.38	0.63
MMF	CM CD8	PLS1	-0.027	0.9	0.95
MMF	CM CD8	PLS3	-0.94	0.18	0.44
MMF	CM CD8	PLSCR1	-0.72	0.00014	0.0097
MMF	CM CD8	PLTP	-0.0075	0.98	0.99
MMF	CM CD8	PLXDC1	0.25	0.12	0.35
MMF	CM CD8	PLXNA1	0.1	0.25	0.51
MMF	CM CD8	PLXNA2	1.2	0.02	0.13
MMF	CM CD8	PLXNA3	0.25	0.06	0.24
MMF	CM CD8	PLXNA4	0.37	0.32	0.58
MMF	CM CD8	PLXNB1	0.2	0.7	0.85
MMF	CM CD8	PLXNB2	0.33	0.25	0.51
MMF	CM CD8	PLXNC1	-0.19	0.052	0.22
MMF	CM CD8	PLXND1	0.77	0.036	0.18
MMF	CM CD8	PM20D1	0.3	0.13	0.35
MMF	CM CD8	PM20D2	-0.053	0.46	0.7
MMF	CM CD8	PMAIP1	-0.52	0.0074	0.077
MMF	CM CD8	PMEL	0.26	0.2	0.45
MMF	CM CD8	PMEPA1	0.22	0.5	0.73
MMF	CM CD8	PMF1	-0.2	0.013	0.1
MMF	CM CD8	PMFBP1	0.84	0.064	0.25
MMF	CM CD8	PML	-0.11	0.17	0.41
MMF	CM CD8	PMM1	0.088	0.15	0.39
MMF	CM CD8	PMM2	-0.072	0.22	0.48
MMF	CM CD8	PMPCA	0.00012	1	1
MMF	CM CD8	PMPCB	0.017	0.67	0.84
MMF	CM CD8	PMS1	0.058	0.21	0.47
MMF	CM CD8	PMS2	0.0086	0.9	0.96
MMF	CM CD8	PMS2CL	-0.0025	0.97	0.99
MMF	CM CD8	PMS2P1	-0.027	0.62	0.81
MMF	CM CD8	PMS2P3	0.13	0.085	0.29
MMF	CM CD8	PMS2P4	-0.015	0.89	0.95
MMF	CM CD8	PMS2P5	0.029	0.77	0.89
MMF	CM CD8	PMS2P7	0.22	0.29	0.54
MMF	CM CD8	PMS2P9	0.55	0.059	0.23
MMF	CM CD8	PMVK	-0.24	0.0076	0.078
MMF	CM CD8	PNISR	0.092	0.12	0.35
MMF	CM CD8	PNKD	-0.16	0.027	0.16
MMF	CM CD8	PNKP	0.043	0.57	0.78
MMF	CM CD8	PNMA1	0.099	0.17	0.42
MMF	CM CD8	PNMA3	0.51	0.041	0.2
MMF	CM CD8	PNMAL2	-0.037	0.92	0.96
MMF	CM CD8	PNN	0.034	0.58	0.78
MMF	CM CD8	PNO1	-0.064	0.28	0.54
MMF	CM CD8	PNP	-0.093	0.11	0.32
MMF	CM CD8	PNPLA2	-0.00058	0.99	1
MMF	CM CD8	PNPLA4	-0.094	0.26	0.52
MMF	CM CD8	PNPLA6	0.22	0.0036	0.051
MMF	CM CD8	PNPLA7	0.2	0.2	0.45
MMF	CM CD8	PNPLA8	0.021	0.7	0.85
MMF	CM CD8	PNPO	-0.23	0.014	0.11
MMF	CM CD8	PNPT1	-0.23	0.0021	0.037
MMF	CM CD8	PNRC1	0.092	0.2	0.45
MMF	CM CD8	PNRC2	-0.025	0.51	0.73
MMF	CM CD8	POC1A	-0.85	0.0009	0.023
MMF	CM CD8	POC1B	0.069	0.18	0.43
MMF	CM CD8	POC5	-0.023	0.68	0.85
MMF	CM CD8	PODXL	-0.05	0.87	0.94
MMF	CM CD8	PODXL2	0.13	0.51	0.73
MMF	CM CD8	POFUT1	0.042	0.59	0.79
MMF	CM CD8	POFUT2	0.15	0.12	0.34
MMF	CM CD8	POGK	0.087	0.13	0.36
MMF	CM CD8	POGLUT1	0.016	0.76	0.89
MMF	CM CD8	POGZ	0.13	0.1	0.32
MMF	CM CD8	POLA1	-0.24	0.05	0.21
MMF	CM CD8	POLA2	-0.13	0.14	0.37
MMF	CM CD8	POLB	-0.14	0.015	0.11
MMF	CM CD8	POLD1	-0.13	0.24	0.49
MMF	CM CD8	POLD2	-0.18	0.031	0.17
MMF	CM CD8	POLD3	-0.25	0.019	0.13
MMF	CM CD8	POLD4	-0.1	0.06	0.24
MMF	CM CD8	POLDIP2	-0.17	0.0099	0.09
MMF	CM CD8	POLDIP3	-0.012	0.77	0.89
MMF	CM CD8	POLE	-0.076	0.56	0.77
MMF	CM CD8	POLE2	-1.1	8.30E-05	0.0082
MMF	CM CD8	POLE3	-0.096	0.041	0.2
MMF	CM CD8	POLE4	-0.14	0.037	0.18
MMF	CM CD8	POLG	0.11	0.056	0.23
MMF	CM CD8	POLG2	0.15	0.047	0.21
MMF	CM CD8	POLH	0.15	0.07	0.26
MMF	CM CD8	POLI	0.22	0.018	0.12
MMF	CM CD8	POLK	0.0071	0.91	0.96
MMF	CM CD8	POLL	0.012	0.87	0.94
MMF	CM CD8	POLM	0.14	0.054	0.22
MMF	CM CD8	POLN	0.25	0.12	0.35
MMF	CM CD8	POLQ	-0.75	0.034	0.18
MMF	CM CD8	POLR1A	0.1	0.4	0.65
MMF	CM CD8	POLR1B	-0.025	0.71	0.86
MMF	CM CD8	POLR1C	-0.011	0.86	0.94
MMF	CM CD8	POLR1D	-0.23	6.20E-05	0.0074
MMF	CM CD8	POLR1E	0.048	0.52	0.74
MMF	CM CD8	POLR2A	0.039	0.55	0.77
MMF	CM CD8	POLR2B	0.064	0.18	0.43
MMF	CM CD8	POLR2C	-0.13	0.11	0.33
MMF	CM CD8	POLR2D	-0.14	0.009	0.085
MMF	CM CD8	POLR2E	-0.18	0.019	0.13
MMF	CM CD8	POLR2F	-0.12	0.086	0.29
MMF	CM CD8	POLR2G	-0.11	0.065	0.25
MMF	CM CD8	POLR2H	-0.17	0.0021	0.036
MMF	CM CD8	POLR2I	-0.22	0.0043	0.056
MMF	CM CD8	POLR2J	-0.23	0.0011	0.026
MMF	CM CD8	POLR2J2	0.21	0.42	0.67
MMF	CM CD8	POLR2J3	0.056	0.72	0.87
MMF	CM CD8	POLR2J4	0.1	0.18	0.43
MMF	CM CD8	POLR2K	-0.24	0.0016	0.031
MMF	CM CD8	POLR2L	-0.22	0.011	0.096
MMF	CM CD8	POLR2M	-0.087	0.61	0.8
MMF	CM CD8	POLR3A	0.12	0.1	0.32
MMF	CM CD8	POLR3B	-0.049	0.63	0.81
MMF	CM CD8	POLR3C	0.031	0.44	0.68
MMF	CM CD8	POLR3D	-0.051	0.35	0.6
MMF	CM CD8	POLR3E	-0.016	0.74	0.88
MMF	CM CD8	POLR3F	-0.028	0.69	0.85
MMF	CM CD8	POLR3G	-0.59	0.0068	0.073
MMF	CM CD8	POLR3GL	-0.029	0.62	0.81
MMF	CM CD8	POLR3H	-0.1	0.14	0.37
MMF	CM CD8	POLR3K	-0.25	0.0064	0.07
MMF	CM CD8	POLRMT	0.11	0.11	0.32
MMF	CM CD8	POM121	0.059	0.27	0.53
MMF	CM CD8	POM121C	0.067	0.22	0.47
MMF	CM CD8	POM121L1P	0.28	0.36	0.62
MMF	CM CD8	POMC	-0.15	0.49	0.72
MMF	CM CD8	POMGNT1	0.049	0.36	0.61
MMF	CM CD8	POMGNT2	-0.02	0.85	0.93
MMF	CM CD8	POMK	-0.0015	0.99	1
MMF	CM CD8	POMP	-0.45	0.00021	0.011
MMF	CM CD8	POMT1	0.05	0.38	0.64
MMF	CM CD8	POMT2	-0.037	0.82	0.92
MMF	CM CD8	POMZP3	-0.094	0.6	0.8
MMF	CM CD8	PON2	-0.072	0.75	0.88
MMF	CM CD8	POP1	-0.22	0.043	0.2
MMF	CM CD8	POP4	-0.19	0.0054	0.063
MMF	CM CD8	POP5	0.0068	0.9	0.95
MMF	CM CD8	POP7	-0.29	0.00045	0.015
MMF	CM CD8	POPDC2	0.29	0.03	0.17
MMF	CM CD8	POR	-0.042	0.55	0.76
MMF	CM CD8	PORCN	-0.0072	0.93	0.97
MMF	CM CD8	POT1	0.015	0.83	0.92
MMF	CM CD8	POU2F1	0.079	0.2	0.45
MMF	CM CD8	POU2F2	0.094	0.3	0.56
MMF	CM CD8	POU5F1P4	0.22	0.35	0.61
MMF	CM CD8	POU6F1	0.25	0.18	0.43
MMF	CM CD8	PP2D1	0.1	0.6	0.8
MMF	CM CD8	PP7080	0.03	0.65	0.82
MMF	CM CD8	PPA1	-0.34	0.00011	0.0092
MMF	CM CD8	PPA2	-0.12	0.013	0.1
MMF	CM CD8	PPAN	0.069	0.59	0.79
MMF	CM CD8	PPAP2A	-0.19	0.071	0.26
MMF	CM CD8	PPAPDC1B	-0.028	0.72	0.87
MMF	CM CD8	PPAPDC2	0.069	0.52	0.74
MMF	CM CD8	PPARA	0.11	0.17	0.41
MMF	CM CD8	PPARD	0.16	0.14	0.37
MMF	CM CD8	PPARGC1B	-0.057	0.63	0.82
MMF	CM CD8	PPAT	-0.29	0.00036	0.014
MMF	CM CD8	PPBP	-1.1	0.11	0.33
MMF	CM CD8	PPCDC	-0.25	0.0075	0.078
MMF	CM CD8	PPCS	-0.022	0.56	0.77
MMF	CM CD8	PPDPF	0.063	0.55	0.76
MMF	CM CD8	PPFIA1	0.11	0.042	0.2
MMF	CM CD8	PPFIA3	0.025	0.94	0.98
MMF	CM CD8	PPFIBP1	-0.24	0.21	0.47
MMF	CM CD8	PPFIBP2	-0.054	0.92	0.96
MMF	CM CD8	PPHLN1	-0.026	0.47	0.7
MMF	CM CD8	PPIA	-0.29	0.00039	0.014
MMF	CM CD8	PPIB	-0.21	0.011	0.098
MMF	CM CD8	PPID	-0.089	0.077	0.27
MMF	CM CD8	PPIE	-0.099	0.033	0.18
MMF	CM CD8	PPIEL	0.26	0.14	0.37
MMF	CM CD8	PPIF	-0.39	0.0015	0.031
MMF	CM CD8	PPIG	-0.049	0.25	0.5
MMF	CM CD8	PPIH	-0.13	0.039	0.19
MMF	CM CD8	PPIL1	-0.15	0.032	0.17
MMF	CM CD8	PPIL2	0.042	0.31	0.57
MMF	CM CD8	PPIL3	-0.18	0.0025	0.04
MMF	CM CD8	PPIL4	-0.028	0.63	0.81
MMF	CM CD8	PPIP5K1	0.25	0.0097	0.089
MMF	CM CD8	PPIP5K2	-0.045	0.43	0.68
MMF	CM CD8	PPL	0.16	0.63	0.82
MMF	CM CD8	PPM1A	0.048	0.54	0.75
MMF	CM CD8	PPM1B	0.029	0.5	0.73
MMF	CM CD8	PPM1D	0.00043	0.99	1
MMF	CM CD8	PPM1F	0.17	0.11	0.34
MMF	CM CD8	PPM1G	-0.17	0.0038	0.052
MMF	CM CD8	PPM1K	0.042	0.58	0.78
MMF	CM CD8	PPM1L	0.076	0.74	0.88
MMF	CM CD8	PPM1M	0.13	0.058	0.23
MMF	CM CD8	PPM1N	0.098	0.37	0.63
MMF	CM CD8	PPME1	-0.059	0.32	0.58
MMF	CM CD8	PPOX	-0.011	0.85	0.94
MMF	CM CD8	PPP1CA	-0.23	0.0045	0.058
MMF	CM CD8	PPP1CB	-0.032	0.63	0.81
MMF	CM CD8	PPP1CC	-0.091	0.047	0.21
MMF	CM CD8	PPP1R10	0.072	0.27	0.53
MMF	CM CD8	PPP1R11	-0.043	0.46	0.7
MMF	CM CD8	PPP1R12A	-0.025	0.5	0.72
MMF	CM CD8	PPP1R12B	0.21	0.021	0.14
MMF	CM CD8	PPP1R12C	0.048	0.57	0.78
MMF	CM CD8	PPP1R13B	0.28	0.0035	0.05
MMF	CM CD8	PPP1R13L	-0.17	0.45	0.69
MMF	CM CD8	PPP1R14B	-0.35	0.0022	0.038
MMF	CM CD8	PPP1R15A	0.0032	0.98	0.99
MMF	CM CD8	PPP1R15B	-0.022	0.81	0.92
MMF	CM CD8	PPP1R16A	-0.061	0.59	0.79
MMF	CM CD8	PPP1R16B	0.15	0.096	0.31
MMF	CM CD8	PPP1R18	-0.15	0.051	0.22
MMF	CM CD8	PPP1R2	0.06	0.29	0.54
MMF	CM CD8	PPP1R21	0.083	0.13	0.36
MMF	CM CD8	PPP1R2P9	-0.4	0.5	0.72
MMF	CM CD8	PPP1R32	-0.11	0.42	0.67
MMF	CM CD8	PPP1R35	0.0043	0.96	0.98
MMF	CM CD8	PPP1R37	0.1	0.39	0.64
MMF	CM CD8	PPP1R3B	-0.0014	0.99	1
MMF	CM CD8	PPP1R3D	0.21	0.093	0.3
MMF	CM CD8	PPP1R3E	0.23	0.078	0.27
MMF	CM CD8	PPP1R3F	0.08	0.33	0.59
MMF	CM CD8	PPP1R7	-0.18	0.0036	0.051
MMF	CM CD8	PPP1R8	-0.061	0.61	0.8
MMF	CM CD8	PPP1R9B	0.049	0.75	0.88
MMF	CM CD8	PPP2CA	-0.16	0.00026	0.012
MMF	CM CD8	PPP2CB	-0.072	0.56	0.77
MMF	CM CD8	PPP2R1A	-0.062	0.19	0.44
MMF	CM CD8	PPP2R1B	-0.2	0.0081	0.081
MMF	CM CD8	PPP2R2A	-0.084	0.16	0.4
MMF	CM CD8	PPP2R2B	0.47	0.044	0.2
MMF	CM CD8	PPP2R2D	-0.016	0.79	0.9
MMF	CM CD8	PPP2R3A	0.41	0.22	0.48
MMF	CM CD8	PPP2R3C	-0.11	0.045	0.2
MMF	CM CD8	PPP2R4	-0.086	0.39	0.64
MMF	CM CD8	PPP2R5A	0.011	0.82	0.92
MMF	CM CD8	PPP2R5B	0.053	0.52	0.74
MMF	CM CD8	PPP2R5C	0.012	0.73	0.87
MMF	CM CD8	PPP2R5D	-0.14	0.024	0.15
MMF	CM CD8	PPP2R5E	-0.033	0.38	0.63
MMF	CM CD8	PPP3CA	0.13	0.12	0.35
MMF	CM CD8	PPP3CB	-0.017	0.79	0.9
MMF	CM CD8	PPP3CB-AS1	0.21	0.039	0.19
MMF	CM CD8	PPP3CC	0.054	0.21	0.46
MMF	CM CD8	PPP3R1	0.0073	0.95	0.98
MMF	CM CD8	PPP4C	-0.2	0.0055	0.064
MMF	CM CD8	PPP4R1	0.12	0.13	0.36
MMF	CM CD8	PPP4R1L	0.099	0.58	0.78
MMF	CM CD8	PPP4R2	-0.11	0.048	0.21
MMF	CM CD8	PPP4R3A	0.082	0.048	0.21
MMF	CM CD8	PPP4R3B	0.0039	0.94	0.97
MMF	CM CD8	PPP4R4	0.057	0.9	0.96
MMF	CM CD8	PPP5C	-0.14	0.13	0.35
MMF	CM CD8	PPP6C	0.052	0.21	0.46
MMF	CM CD8	PPP6R1	0.023	0.69	0.85
MMF	CM CD8	PPP6R2	0.063	0.26	0.52
MMF	CM CD8	PPP6R3	0.033	0.49	0.72
MMF	CM CD8	PPRC1	-0.0047	0.94	0.97
MMF	CM CD8	PPT1	0.061	0.24	0.49
MMF	CM CD8	PPT2	0.0088	0.92	0.96
MMF	CM CD8	PPTC7	0.035	0.63	0.81
MMF	CM CD8	PPWD1	-0.0012	0.98	0.99
MMF	CM CD8	PQBP1	-0.039	0.39	0.64
MMF	CM CD8	PQLC1	0.038	0.64	0.82
MMF	CM CD8	PQLC2	-0.053	0.61	0.8
MMF	CM CD8	PQLC3	0.032	0.56	0.77
MMF	CM CD8	PRADC1	-0.3	0.00045	0.015
MMF	CM CD8	PRAF2	0.0029	0.96	0.98
MMF	CM CD8	PRC1	-0.85	0.00012	0.0092
MMF	CM CD8	PRCC	-0.13	0.012	0.1
MMF	CM CD8	PRCP	0.1	0.091	0.3
MMF	CM CD8	PRDM1	0.33	0.098	0.31
MMF	CM CD8	PRDM10	0.12	0.32	0.58
MMF	CM CD8	PRDM11	0.35	0.094	0.3
MMF	CM CD8	PRDM15	0.15	0.23	0.48
MMF	CM CD8	PRDM2	0.2	0.0015	0.03
MMF	CM CD8	PRDM4	0.019	0.76	0.89
MMF	CM CD8	PRDM8	0.22	0.17	0.41
MMF	CM CD8	PRDX1	-0.28	0.00088	0.023
MMF	CM CD8	PRDX2	-0.19	0.0033	0.049
MMF	CM CD8	PRDX3	-0.38	0.00021	0.011
MMF	CM CD8	PRDX4	-0.25	0.0022	0.037
MMF	CM CD8	PRDX5	-0.19	0.0066	0.072
MMF	CM CD8	PRDX6	-0.003	0.96	0.98
MMF	CM CD8	PREB	-0.031	0.49	0.72
MMF	CM CD8	PRELID1	-0.23	0.014	0.11
MMF	CM CD8	PRELID2	-0.1	0.72	0.87
MMF	CM CD8	PREP	-0.067	0.3	0.56
MMF	CM CD8	PREPL	0.12	0.1	0.32
MMF	CM CD8	PREX1	0.061	0.41	0.66
MMF	CM CD8	PRF1	0.059	0.7	0.86
MMF	CM CD8	PRG4	0.05	0.87	0.94
MMF	CM CD8	PRICKLE3	-0.058	0.56	0.77
MMF	CM CD8	PRICKLE4	0.15	0.43	0.68
MMF	CM CD8	PRIM1	-0.075	0.21	0.47
MMF	CM CD8	PRIM2	-0.28	0.0055	0.065
MMF	CM CD8	PRIMPOL	-0.13	0.045	0.21
MMF	CM CD8	PRKAA1	0.095	0.23	0.48
MMF	CM CD8	PRKAB1	0.062	0.16	0.41
MMF	CM CD8	PRKAB2	0.18	0.065	0.25
MMF	CM CD8	PRKACA	0.071	0.53	0.75
MMF	CM CD8	PRKACB	-0.0095	0.87	0.94
MMF	CM CD8	PRKAG1	-0.14	0.028	0.16
MMF	CM CD8	PRKAG2	0.082	0.16	0.41
MMF	CM CD8	PRKAG2-AS1	0.12	0.48	0.71
MMF	CM CD8	PRKAR1A	0.044	0.32	0.57
MMF	CM CD8	PRKAR1B	-0.19	0.2	0.45
MMF	CM CD8	PRKAR2A	0.18	0.012	0.1
MMF	CM CD8	PRKAR2A-AS1	-0.22	0.46	0.7
MMF	CM CD8	PRKAR2B	-0.43	0.11	0.33
MMF	CM CD8	PRKCA	0.16	0.33	0.59
MMF	CM CD8	PRKCA-AS1	0.32	0.33	0.58
MMF	CM CD8	PRKCB	0.11	0.039	0.19
MMF	CM CD8	PRKCD	0.06	0.37	0.62
MMF	CM CD8	PRKCE	0.12	0.36	0.62
MMF	CM CD8	PRKCH	0.065	0.2	0.45
MMF	CM CD8	PRKCI	0.073	0.26	0.52
MMF	CM CD8	PRKCQ	0.027	0.53	0.75
MMF	CM CD8	PRKCQ-AS1	0.18	0.056	0.23
MMF	CM CD8	PRKCSH	-0.0029	0.96	0.98
MMF	CM CD8	PRKCZ	0.074	0.29	0.55
MMF	CM CD8	PRKD2	0.059	0.3	0.55
MMF	CM CD8	PRKD3	0.3	0.025	0.15
MMF	CM CD8	PRKDC	-0.003	0.97	0.98
MMF	CM CD8	PRKG2	0.34	0.35	0.61
MMF	CM CD8	PRKRA	-0.089	0.064	0.25
MMF	CM CD8	PRKRIP1	0.39	0.035	0.18
MMF	CM CD8	PRKRIR	0.031	0.57	0.78
MMF	CM CD8	PRKX	0.014	0.87	0.94
MMF	CM CD8	PRKXP1	0.23	0.083	0.28
MMF	CM CD8	PRMT1	-0.22	0.0022	0.038
MMF	CM CD8	PRMT2	0.073	0.35	0.6
MMF	CM CD8	PRMT3	-0.13	0.085	0.29
MMF	CM CD8	PRMT5	-0.31	0.00019	0.011
MMF	CM CD8	PRMT6	-0.15	0.034	0.18
MMF	CM CD8	PRMT7	0.099	0.069	0.26
MMF	CM CD8	PRMT9	-0.075	0.35	0.61
MMF	CM CD8	PRNCR1	0.22	0.53	0.75
MMF	CM CD8	PRNP	0.14	0.22	0.47
MMF	CM CD8	PROB1	-0.58	0.056	0.23
MMF	CM CD8	PROCA1	0.081	0.58	0.79
MMF	CM CD8	PROCR	0.076	0.71	0.86
MMF	CM CD8	PRORSD1P	0.3	0.091	0.3
MMF	CM CD8	PROSC	-0.079	0.14	0.37
MMF	CM CD8	PROSER1	-0.045	0.46	0.7
MMF	CM CD8	PROSER2	0.43	0.29	0.55
MMF	CM CD8	PROSER3	0.2	0.048	0.21
MMF	CM CD8	PROX2	0.26	0.37	0.62
MMF	CM CD8	PROZ	0.66	0.062	0.24
MMF	CM CD8	PRPF18	-0.018	0.7	0.86
MMF	CM CD8	PRPF19	-0.091	0.28	0.54
MMF	CM CD8	PRPF3	0.15	0.0049	0.061
MMF	CM CD8	PRPF31	-0.086	0.11	0.33
MMF	CM CD8	PRPF38A	-0.082	0.1	0.32
MMF	CM CD8	PRPF38B	0.055	0.2	0.45
MMF	CM CD8	PRPF39	0.095	0.068	0.25
MMF	CM CD8	PRPF4	-0.07	0.23	0.48
MMF	CM CD8	PRPF40A	-0.1	0.005	0.062
MMF	CM CD8	PRPF40B	0.17	0.22	0.47
MMF	CM CD8	PRPF4B	0.068	0.25	0.5
MMF	CM CD8	PRPF6	-0.0018	0.97	0.99
MMF	CM CD8	PRPF8	0.18	0.065	0.25
MMF	CM CD8	PRPS1	-0.0051	0.94	0.98
MMF	CM CD8	PRPS2	-0.15	0.12	0.34
MMF	CM CD8	PRPSAP1	0.036	0.48	0.71
MMF	CM CD8	PRPSAP2	-0.063	0.28	0.54
MMF	CM CD8	PRR11	-0.94	0.00018	0.011
MMF	CM CD8	PRR12	0.062	0.71	0.86
MMF	CM CD8	PRR13	-0.1	0.091	0.3
MMF	CM CD8	PRR14	0.063	0.28	0.54
MMF	CM CD8	PRR14L	0.018	0.82	0.92
MMF	CM CD8	PRR22	-0.18	0.43	0.68
MMF	CM CD8	PRR29	0.095	0.47	0.71
MMF	CM CD8	PRR3	0.0089	0.92	0.96
MMF	CM CD8	PRR34	0.25	0.29	0.55
MMF	CM CD8	PRR34-AS1	-0.1	0.6	0.79
MMF	CM CD8	PRR5	-0.032	0.74	0.88
MMF	CM CD8	PRR5L	-0.21	0.38	0.63
MMF	CM CD8	PRR7	-0.2	0.097	0.31
MMF	CM CD8	PRR7-AS1	0.39	0.12	0.34
MMF	CM CD8	PRRC1	0.027	0.62	0.81
MMF	CM CD8	PRRC2A	0.06	0.54	0.75
MMF	CM CD8	PRRC2B	0.19	0.04	0.19
MMF	CM CD8	PRRC2C	0.048	0.29	0.55
MMF	CM CD8	PRRT2	0.35	0.15	0.38
MMF	CM CD8	PRRT3	0.11	0.38	0.63
MMF	CM CD8	PRSS16	-0.0048	0.99	0.99
MMF	CM CD8	PRSS21	-0.057	0.83	0.92
MMF	CM CD8	PRSS23	0.92	0.13	0.36
MMF	CM CD8	PRSS36	-0.035	0.88	0.95
MMF	CM CD8	PRSS53	0.02	0.91	0.96
MMF	CM CD8	PRTFDC1	-0.23	0.41	0.66
MMF	CM CD8	PRUNE	0.054	0.32	0.58
MMF	CM CD8	PRUNE2	0.032	0.95	0.98
MMF	CM CD8	PRX	-0.24	0.55	0.76
MMF	CM CD8	PSAP	-0.0027	0.95	0.98
MMF	CM CD8	PSAT1	-0.69	2.60E-05	0.0065
MMF	CM CD8	PSD	0.23	0.28	0.54
MMF	CM CD8	PSD3	0.17	0.75	0.88
MMF	CM CD8	PSD4	0.13	0.2	0.46
MMF	CM CD8	PSEN1	0.024	0.62	0.81
MMF	CM CD8	PSEN2	0.23	0.12	0.35
MMF	CM CD8	PSENEN	-0.17	0.026	0.15
MMF	CM CD8	PSIP1	0.014	0.79	0.9
MMF	CM CD8	PSKH1	0.12	0.15	0.39
MMF	CM CD8	PSMA1	-0.17	0.0038	0.052
MMF	CM CD8	PSMA2	-0.38	3.00E-05	0.0065
MMF	CM CD8	PSMA3	-0.24	0.00053	0.017
MMF	CM CD8	PSMA3-AS1	0.18	0.011	0.096
MMF	CM CD8	PSMA4	-0.45	3.50E-05	0.0065
MMF	CM CD8	PSMA5	-0.26	0.00033	0.013
MMF	CM CD8	PSMA6	-0.39	6.00E-05	0.0074
MMF	CM CD8	PSMA7	-0.23	0.00038	0.014
MMF	CM CD8	PSMA8	-0.45	0.061	0.24
MMF	CM CD8	PSMB1	-0.18	0.0021	0.036
MMF	CM CD8	PSMB10	-0.13	0.12	0.34
MMF	CM CD8	PSMB2	-0.35	4.50E-05	0.0066
MMF	CM CD8	PSMB3	-0.33	0.00031	0.013
MMF	CM CD8	PSMB4	-0.18	0.0071	0.075
MMF	CM CD8	PSMB5	-0.15	0.042	0.2
MMF	CM CD8	PSMB6	-0.34	0.00016	0.0099
MMF	CM CD8	PSMB7	-0.25	0.00015	0.0097
MMF	CM CD8	PSMB8	-0.21	0.0029	0.045
MMF	CM CD8	PSMB8-AS1	0.063	0.4	0.64
MMF	CM CD8	PSMB9	-0.19	0.0068	0.073
MMF	CM CD8	PSMC1	-0.22	0.00051	0.016
MMF	CM CD8	PSMC2	-0.2	0.00062	0.019
MMF	CM CD8	PSMC3	-0.22	0.0032	0.047
MMF	CM CD8	PSMC3IP	-0.086	0.53	0.75
MMF	CM CD8	PSMC4	-0.26	0.00029	0.012
MMF	CM CD8	PSMC5	-0.031	0.43	0.67
MMF	CM CD8	PSMC6	-0.12	0.0068	0.073
MMF	CM CD8	PSMD1	-0.15	0.0078	0.079
MMF	CM CD8	PSMD10	-0.13	0.019	0.13
MMF	CM CD8	PSMD11	-0.24	2.70E-05	0.0065
MMF	CM CD8	PSMD12	-0.2	0.00013	0.0096
MMF	CM CD8	PSMD13	-0.19	0.0028	0.044
MMF	CM CD8	PSMD14	-0.31	0.00039	0.014
MMF	CM CD8	PSMD2	-0.11	0.047	0.21
MMF	CM CD8	PSMD3	-0.16	0.014	0.11
MMF	CM CD8	PSMD4	-0.19	0.0015	0.031
MMF	CM CD8	PSMD5	-0.1	0.048	0.21
MMF	CM CD8	PSMD5-AS1	0.29	0.15	0.39
MMF	CM CD8	PSMD6	-0.2	5.30E-05	0.0069
MMF	CM CD8	PSMD6-AS2	0.39	0.003	0.046
MMF	CM CD8	PSMD7	-0.17	0.0035	0.05
MMF	CM CD8	PSMD8	-0.26	0.00034	0.013
MMF	CM CD8	PSMD9	-0.22	0.0017	0.033
MMF	CM CD8	PSME1	-0.19	0.0047	0.059
MMF	CM CD8	PSME2	-0.31	0.0014	0.029
MMF	CM CD8	PSME3	-0.14	0.006	0.068
MMF	CM CD8	PSME4	-0.041	0.68	0.84
MMF	CM CD8	PSMF1	-0.037	0.33	0.58
MMF	CM CD8	PSMG1	-0.32	0.00035	0.013
MMF	CM CD8	PSMG2	-0.14	0.0073	0.076
MMF	CM CD8	PSMG3	-0.12	0.11	0.33
MMF	CM CD8	PSMG3-AS1	0.14	0.27	0.53
MMF	CM CD8	PSMG4	-0.17	0.056	0.23
MMF	CM CD8	PSPC1	-0.038	0.39	0.64
MMF	CM CD8	PSPH	-0.2	0.12	0.34
MMF	CM CD8	PSRC1	-0.16	0.6	0.8
MMF	CM CD8	PSTK	-0.045	0.69	0.85
MMF	CM CD8	PSTPIP1	0.18	0.012	0.1
MMF	CM CD8	PSTPIP2	-0.13	0.63	0.81
MMF	CM CD8	PTAFR	0.2	0.51	0.73
MMF	CM CD8	PTAR1	0.23	0.03	0.16
MMF	CM CD8	PTBP1	-0.093	0.13	0.35
MMF	CM CD8	PTBP2	0.18	0.12	0.35
MMF	CM CD8	PTBP3	-0.026	0.74	0.88
MMF	CM CD8	PTCD2	-0.24	0.014	0.11
MMF	CM CD8	PTCD3	0.11	0.013	0.11
MMF	CM CD8	PTCH1	0.25	0.22	0.48
MMF	CM CD8	PTCH2	0.2	0.44	0.69
MMF	CM CD8	PTCHD2	-0.14	0.77	0.89
MMF	CM CD8	PTDSS1	-0.012	0.8	0.91
MMF	CM CD8	PTDSS2	0.057	0.48	0.71
MMF	CM CD8	PTEN	-0.057	0.18	0.43
MMF	CM CD8	PTER	-0.17	0.0066	0.072
MMF	CM CD8	PTGDR	0.49	0.11	0.33
MMF	CM CD8	PTGDR2	0.084	0.84	0.93
MMF	CM CD8	PTGDS	0.47	0.16	0.41
MMF	CM CD8	PTGER2	0.21	0.17	0.42
MMF	CM CD8	PTGER4	-0.047	0.68	0.84
MMF	CM CD8	PTGES2	-0.054	0.34	0.6
MMF	CM CD8	PTGES3	-0.11	0.009	0.085
MMF	CM CD8	PTGIR	-0.028	0.94	0.98
MMF	CM CD8	PTGR2	0.29	0.024	0.15
MMF	CM CD8	PTK2	0.26	0.4	0.65
MMF	CM CD8	PTK2B	0.08	0.21	0.47
MMF	CM CD8	PTK7	0.89	0.016	0.12
MMF	CM CD8	PTMA	-0.21	0.0028	0.044
MMF	CM CD8	PTMS	-0.27	0.17	0.41
MMF	CM CD8	PTOV1	0.05	0.49	0.72
MMF	CM CD8	PTOV1-AS1	-0.13	0.28	0.54
MMF	CM CD8	PTOV1-AS2	0.23	0.18	0.42
MMF	CM CD8	PTP4A1	-0.1	0.12	0.34
MMF	CM CD8	PTP4A2	-0.055	0.27	0.53
MMF	CM CD8	PTP4A3	0.022	0.87	0.94
MMF	CM CD8	PTPDC1	0.18	0.31	0.57
MMF	CM CD8	PTPMT1	-0.23	0.00023	0.011
MMF	CM CD8	PTPN1	0.043	0.33	0.59
MMF	CM CD8	PTPN11	-0.11	0.053	0.22
MMF	CM CD8	PTPN12	0.34	0.082	0.28
MMF	CM CD8	PTPN13	-0.44	0.43	0.68
MMF	CM CD8	PTPN18	0.051	0.5	0.73
MMF	CM CD8	PTPN2	-0.12	0.019	0.13
MMF	CM CD8	PTPN20	0.26	0.4	0.65
MMF	CM CD8	PTPN22	-0.12	0.091	0.3
MMF	CM CD8	PTPN23	0.12	0.12	0.34
MMF	CM CD8	PTPN4	0.21	0.0022	0.037
MMF	CM CD8	PTPN6	0.042	0.36	0.62
MMF	CM CD8	PTPN7	-0.089	0.27	0.53
MMF	CM CD8	PTPN9	-0.049	0.41	0.66
MMF	CM CD8	PTPRA	0.066	0.092	0.3
MMF	CM CD8	PTPRC	-0.0046	0.92	0.97
MMF	CM CD8	PTPRCAP	-0.095	0.28	0.54
MMF	CM CD8	PTPRE	0.15	0.029	0.16
MMF	CM CD8	PTPRJ	0.025	0.74	0.88
MMF	CM CD8	PTPRK	0.052	0.79	0.9
MMF	CM CD8	PTPRM	0.93	0.011	0.098
MMF	CM CD8	PTPRN2	0.01	0.97	0.98
MMF	CM CD8	PTPRO	0.075	0.77	0.89
MMF	CM CD8	PTRF	0.41	0.32	0.57
MMF	CM CD8	PTRH1	-0.13	0.22	0.47
MMF	CM CD8	PTRH2	-0.1	0.13	0.35
MMF	CM CD8	PTRHD1	-0.3	0.0056	0.066
MMF	CM CD8	PTS	-0.2	0.036	0.18
MMF	CM CD8	PTTG1	-0.9	3.40E-05	0.0065
MMF	CM CD8	PTTG1IP	-0.034	0.54	0.76
MMF	CM CD8	PUF60	-0.12	0.066	0.25
MMF	CM CD8	PUM1	0.073	0.16	0.4
MMF	CM CD8	PUM2	0.028	0.66	0.83
MMF	CM CD8	PURA	0.082	0.21	0.46
MMF	CM CD8	PURB	0.034	0.76	0.89
MMF	CM CD8	PUS1	-0.023	0.74	0.88
MMF	CM CD8	PUS10	-0.013	0.91	0.96
MMF	CM CD8	PUS3	-0.11	0.19	0.44
MMF	CM CD8	PUS7	-0.39	4.50E-05	0.0066
MMF	CM CD8	PUS7L	-0.059	0.25	0.51
MMF	CM CD8	PUSL1	-0.27	0.016	0.12
MMF	CM CD8	PVR	-0.16	0.59	0.79
MMF	CM CD8	PVRIG	-0.09	0.34	0.6
MMF	CM CD8	PVRL3	0.33	0.16	0.4
MMF	CM CD8	PVT1	0.1	0.14	0.37
MMF	CM CD8	PWAR5	0.13	0.61	0.8
MMF	CM CD8	PWARSN	0.26	0.058	0.23
MMF	CM CD8	PWP1	-0.079	0.12	0.34
MMF	CM CD8	PWP2	0.00015	1	1
MMF	CM CD8	PWWP2A	-0.006	0.89	0.95
MMF	CM CD8	PWWP2B	0.11	0.41	0.66
MMF	CM CD8	PXDN	0.37	0.49	0.72
MMF	CM CD8	PXK	-0.11	0.046	0.21
MMF	CM CD8	PXMP2	-0.37	0.003	0.046
MMF	CM CD8	PXMP4	0.057	0.45	0.69
MMF	CM CD8	PXN	0.012	0.83	0.92
MMF	CM CD8	PXN-AS1	-0.15	0.36	0.61
MMF	CM CD8	PXYLP1	0.23	0.038	0.19
MMF	CM CD8	PYCARD	-0.23	0.015	0.11
MMF	CM CD8	PYCARD-AS1	-0.18	0.35	0.61
MMF	CM CD8	PYCR1	-1	0.00064	0.019
MMF	CM CD8	PYCR2	-0.023	0.63	0.81
MMF	CM CD8	PYCRL	-0.079	0.41	0.65
MMF	CM CD8	PYGB	-0.015	0.83	0.92
MMF	CM CD8	PYGM	0.043	0.85	0.93
MMF	CM CD8	PYGO2	0.074	0.21	0.46
MMF	CM CD8	PYHIN1	-0.021	0.84	0.93
MMF	CM CD8	PYROXD1	0.059	0.38	0.63
MMF	CM CD8	PYROXD2	0.19	0.099	0.31
MMF	CM CD8	PZP	0.095	0.77	0.89
MMF	CM CD8	QARS	0.018	0.71	0.86
MMF	CM CD8	QDPR	-0.13	0.051	0.22
MMF	CM CD8	QKI	-0.036	0.52	0.74
MMF	CM CD8	QPCTL	0.11	0.44	0.68
MMF	CM CD8	QPRT	-0.32	0.22	0.47
MMF	CM CD8	QRICH1	0.13	0.0046	0.058
MMF	CM CD8	QRICH2	0.27	0.3	0.56
MMF	CM CD8	QRSL1	-0.082	0.13	0.36
MMF	CM CD8	QSER1	-0.02	0.88	0.95
MMF	CM CD8	QSOX1	0.17	0.052	0.22
MMF	CM CD8	QSOX2	0.095	0.48	0.71
MMF	CM CD8	QTRT1	-0.0047	0.94	0.98
MMF	CM CD8	QTRTD1	0.01	0.86	0.94
MMF	CM CD8	R3HCC1	0.031	0.56	0.77
MMF	CM CD8	R3HCC1L	0.03	0.59	0.79
MMF	CM CD8	R3HDM1	-0.087	0.2	0.45
MMF	CM CD8	R3HDM2	0.14	0.074	0.27
MMF	CM CD8	R3HDM4	-0.061	0.25	0.51
MMF	CM CD8	RAB10	-0.012	0.75	0.88
MMF	CM CD8	RAB11A	-0.08	0.11	0.33
MMF	CM CD8	RAB11B	-0.066	0.36	0.61
MMF	CM CD8	RAB11B-AS1	-0.24	0.12	0.35
MMF	CM CD8	RAB11FIP1	-0.0042	0.97	0.99
MMF	CM CD8	RAB11FIP2	0.16	0.011	0.098
MMF	CM CD8	RAB11FIP3	0.13	0.12	0.35
MMF	CM CD8	RAB11FIP4	0.14	0.051	0.22
MMF	CM CD8	RAB11FIP5	0.52	0.02	0.13
MMF	CM CD8	RAB12	0.21	0.39	0.64
MMF	CM CD8	RAB14	-0.038	0.35	0.61
MMF	CM CD8	RAB15	0.021	0.9	0.96
MMF	CM CD8	RAB18	-0.012	0.79	0.9
MMF	CM CD8	RAB19	0.025	0.9	0.96
MMF	CM CD8	RAB1A	-0.069	0.098	0.31
MMF	CM CD8	RAB1B	-0.16	0.13	0.36
MMF	CM CD8	RAB20	0.55	0.08	0.28
MMF	CM CD8	RAB21	0.0022	0.96	0.98
MMF	CM CD8	RAB22A	-0.011	0.79	0.91
MMF	CM CD8	RAB23	-0.29	0.22	0.47
MMF	CM CD8	RAB24	0.15	0.098	0.31
MMF	CM CD8	RAB25	-0.12	0.75	0.88
MMF	CM CD8	RAB26	-0.19	0.39	0.64
MMF	CM CD8	RAB27A	-0.16	0.082	0.28
MMF	CM CD8	RAB27B	0.067	0.83	0.92
MMF	CM CD8	RAB28	-0.11	0.036	0.18
MMF	CM CD8	RAB29	-0.022	0.67	0.84
MMF	CM CD8	RAB2A	0.021	0.63	0.81
MMF	CM CD8	RAB2B	0.11	0.095	0.3
MMF	CM CD8	RAB30	-0.11	0.33	0.59
MMF	CM CD8	RAB30-AS1	0.32	0.0055	0.064
MMF	CM CD8	RAB33A	-0.23	0.085	0.29
MMF	CM CD8	RAB33B	0.055	0.56	0.77
MMF	CM CD8	RAB34	-0.089	0.68	0.84
MMF	CM CD8	RAB35	-0.21	0.015	0.11
MMF	CM CD8	RAB36	-0.036	0.89	0.95
MMF	CM CD8	RAB37	0.088	0.39	0.64
MMF	CM CD8	RAB38	-1	0.02	0.13
MMF	CM CD8	RAB39B	0.088	0.29	0.54
MMF	CM CD8	RAB3A	0.034	0.86	0.94
MMF	CM CD8	RAB3D	0.21	0.2	0.45
MMF	CM CD8	RAB3GAP1	0.16	0.11	0.33
MMF	CM CD8	RAB3GAP2	0.078	0.17	0.41
MMF	CM CD8	RAB3IP	0.1	0.19	0.44
MMF	CM CD8	RAB40B	0.091	0.47	0.7
MMF	CM CD8	RAB40C	0.062	0.44	0.69
MMF	CM CD8	RAB43	-0.04	0.84	0.93
MMF	CM CD8	RAB4A	-0.16	0.012	0.1
MMF	CM CD8	RAB5A	-0.036	0.46	0.7
MMF	CM CD8	RAB5B	0.062	0.27	0.53
MMF	CM CD8	RAB5C	0.0021	0.98	0.99
MMF	CM CD8	RAB6A	-0.016	0.71	0.86
MMF	CM CD8	RAB6B	0.011	0.96	0.98
MMF	CM CD8	RAB7A	-0.061	0.12	0.35
MMF	CM CD8	RAB8A	-0.18	0.0072	0.076
MMF	CM CD8	RAB8B	-0.059	0.39	0.64
MMF	CM CD8	RAB9A	0.019	0.82	0.92
MMF	CM CD8	RAB9B	0.12	0.77	0.9
MMF	CM CD8	RABAC1	0.052	0.48	0.71
MMF	CM CD8	RABEP1	-0.062	0.24	0.5
MMF	CM CD8	RABEP2	0.07	0.43	0.68
MMF	CM CD8	RABEPK	-0.09	0.1	0.32
MMF	CM CD8	RABGAP1	0.062	0.26	0.52
MMF	CM CD8	RABGAP1L	0.067	0.21	0.46
MMF	CM CD8	RABGEF1	0.047	0.33	0.59
MMF	CM CD8	RABGGTA	-0.087	0.13	0.36
MMF	CM CD8	RABGGTB	-0.026	0.72	0.87
MMF	CM CD8	RABIF	-0.16	0.0038	0.052
MMF	CM CD8	RABL2A	0.075	0.24	0.49
MMF	CM CD8	RABL2B	0.17	0.0035	0.05
MMF	CM CD8	RABL3	-0.053	0.3	0.56
MMF	CM CD8	RABL6	-0.051	0.47	0.71
MMF	CM CD8	RAC1	-0.13	0.019	0.13
MMF	CM CD8	RAC2	-0.095	0.13	0.36
MMF	CM CD8	RACGAP1	-0.27	0.029	0.16
MMF	CM CD8	RAD1	-0.086	0.18	0.43
MMF	CM CD8	RAD17	0.024	0.62	0.81
MMF	CM CD8	RAD18	-0.31	0.00042	0.014
MMF	CM CD8	RAD21	-0.083	0.078	0.27
MMF	CM CD8	RAD23A	-0.09	0.12	0.34
MMF	CM CD8	RAD23B	0.0021	0.99	0.99
MMF	CM CD8	RAD50	-0.051	0.25	0.5
MMF	CM CD8	RAD51	-1.3	3.80E-05	0.0065
MMF	CM CD8	RAD51-AS1	0.25	0.02	0.13
MMF	CM CD8	RAD51AP1	-1.1	0.0002	0.011
MMF	CM CD8	RAD51B	0.033	0.65	0.82
MMF	CM CD8	RAD51C	-0.25	0.0026	0.041
MMF	CM CD8	RAD51D	-0.012	0.83	0.93
MMF	CM CD8	RAD52	0.17	0.098	0.31
MMF	CM CD8	RAD54B	-0.21	0.25	0.51
MMF	CM CD8	RAD54L	-0.96	0.0017	0.033
MMF	CM CD8	RAD54L2	0.025	0.78	0.9
MMF	CM CD8	RAD9A	-0.028	0.76	0.89
MMF	CM CD8	RAD9B	-0.12	0.64	0.82
MMF	CM CD8	RAE1	-0.07	0.21	0.47
MMF	CM CD8	RAF1	0.065	0.1	0.32
MMF	CM CD8	RAG1	-0.042	0.94	0.97
MMF	CM CD8	RAI1	0.23	0.24	0.49
MMF	CM CD8	RAI2	0.47	0.29	0.55
MMF	CM CD8	RALA	-0.018	0.73	0.87
MMF	CM CD8	RALB	0.057	0.44	0.68
MMF	CM CD8	RALBP1	-0.022	0.69	0.85
MMF	CM CD8	RALGAPA1	0.23	0.015	0.11
MMF	CM CD8	RALGAPA1P	0.28	0.17	0.42
MMF	CM CD8	RALGAPA2	0.18	0.072	0.26
MMF	CM CD8	RALGAPB	0.13	0.074	0.27
MMF	CM CD8	RALGDS	0.12	0.08	0.28
MMF	CM CD8	RALGPS1	0.22	0.14	0.38
MMF	CM CD8	RALGPS2	0.22	0.34	0.59
MMF	CM CD8	RALY	-0.11	0.073	0.26
MMF	CM CD8	RALY-AS1	0.056	0.84	0.93
MMF	CM CD8	RAN	-0.31	1.90E-05	0.0065
MMF	CM CD8	RANBP1	-0.36	0.00043	0.015
MMF	CM CD8	RANBP10	-0.082	0.12	0.35
MMF	CM CD8	RANBP2	0.14	0.15	0.39
MMF	CM CD8	RANBP3	-0.032	0.64	0.82
MMF	CM CD8	RANBP6	0.11	0.22	0.47
MMF	CM CD8	RANBP9	-0.082	0.24	0.49
MMF	CM CD8	RANGAP1	-0.1	0.069	0.26
MMF	CM CD8	RAP1A	-0.022	0.77	0.89
MMF	CM CD8	RAP1B	-0.068	0.18	0.43
MMF	CM CD8	RAP1GAP2	0.061	0.61	0.8
MMF	CM CD8	RAP1GDS1	-0.07	0.34	0.6
MMF	CM CD8	RAP2A	0.098	0.26	0.52
MMF	CM CD8	RAP2B	0.093	0.13	0.36
MMF	CM CD8	RAP2C	-0.0082	0.89	0.95
MMF	CM CD8	RAP2C-AS1	0.36	0.06	0.24
MMF	CM CD8	RAPGEF1	0.12	0.062	0.24
MMF	CM CD8	RAPGEF2	-0.11	0.46	0.7
MMF	CM CD8	RAPGEF6	0.16	0.065	0.25
MMF	CM CD8	RAPGEFL1	0.021	0.92	0.97
MMF	CM CD8	RAPH1	0.14	0.6	0.8
MMF	CM CD8	RARA	-0.036	0.7	0.86
MMF	CM CD8	RARG	0.14	0.32	0.58
MMF	CM CD8	RARRES3	-0.16	0.07	0.26
MMF	CM CD8	RARS	-0.14	0.0087	0.084
MMF	CM CD8	RARS2	-0.01	0.8	0.91
MMF	CM CD8	RASA1	-0.048	0.63	0.81
MMF	CM CD8	RASA2	0.073	0.19	0.44
MMF	CM CD8	RASA3	0.26	0.0012	0.027
MMF	CM CD8	RASA4	-0.00015	1	1
MMF	CM CD8	RASA4B	0.27	0.26	0.52
MMF	CM CD8	RASA4CP	0.072	0.41	0.65
MMF	CM CD8	RASAL1	-0.14	0.7	0.86
MMF	CM CD8	RASAL3	0.16	0.0058	0.066
MMF	CM CD8	RASGEF1A	0.29	0.2	0.45
MMF	CM CD8	RASGEF1B	-0.064	0.75	0.88
MMF	CM CD8	RASGRF2	0.29	0.055	0.23
MMF	CM CD8	RASGRP1	0.073	0.16	0.4
MMF	CM CD8	RASGRP2	0.066	0.24	0.5
MMF	CM CD8	RASGRP3	-0.21	0.24	0.5
MMF	CM CD8	RASSF1	0.13	0.11	0.33
MMF	CM CD8	RASSF1-AS1	0.41	0.076	0.27
MMF	CM CD8	RASSF2	0.023	0.8	0.91
MMF	CM CD8	RASSF3	0.13	0.39	0.64
MMF	CM CD8	RASSF4	0.57	0.11	0.32
MMF	CM CD8	RASSF5	0.087	0.038	0.19
MMF	CM CD8	RASSF7	0.052	0.47	0.71
MMF	CM CD8	RAVER1	0.0047	0.95	0.98
MMF	CM CD8	RAVER2	0.32	0.17	0.41
MMF	CM CD8	RB1	-0.061	0.34	0.6
MMF	CM CD8	RB1CC1	0.00042	0.99	1
MMF	CM CD8	RBAK	0.19	0.062	0.24
MMF	CM CD8	RBBP4	-0.15	0.0026	0.041
MMF	CM CD8	RBBP5	0.094	0.11	0.33
MMF	CM CD8	RBBP6	0.06	0.19	0.44
MMF	CM CD8	RBBP7	-0.17	0.0013	0.029
MMF	CM CD8	RBBP8	-0.83	0.00056	0.017
MMF	CM CD8	RBBP9	0.014	0.89	0.95
MMF	CM CD8	RBCK1	-0.14	0.12	0.34
MMF	CM CD8	RBFA	-0.12	0.14	0.37
MMF	CM CD8	RBKS	-0.18	0.27	0.53
MMF	CM CD8	RBL1	0.046	0.47	0.7
MMF	CM CD8	RBL2	0.15	0.014	0.11
MMF	CM CD8	RBM10	0.03	0.66	0.83
MMF	CM CD8	RBM11	0.45	0.061	0.24
MMF	CM CD8	RBM12	0.031	0.65	0.82
MMF	CM CD8	RBM12B	0.08	0.37	0.63
MMF	CM CD8	RBM12B-AS1	-0.041	0.88	0.95
MMF	CM CD8	RBM14	-0.15	0.0054	0.064
MMF	CM CD8	RBM15	0.073	0.3	0.56
MMF	CM CD8	RBM15B	0.036	0.5	0.72
MMF	CM CD8	RBM17	0.033	0.34	0.6
MMF	CM CD8	RBM18	-0.019	0.72	0.86
MMF	CM CD8	RBM19	0.12	0.049	0.21
MMF	CM CD8	RBM22	-0.089	0.012	0.1
MMF	CM CD8	RBM23	-0.024	0.6	0.8
MMF	CM CD8	RBM25	0.052	0.22	0.47
MMF	CM CD8	RBM26	0.062	0.23	0.49
MMF	CM CD8	RBM26-AS1	0.34	0.11	0.33
MMF	CM CD8	RBM27	-0.021	0.68	0.84
MMF	CM CD8	RBM28	0.013	0.85	0.93
MMF	CM CD8	RBM3	-0.17	0.01	0.092
MMF	CM CD8	RBM33	0.084	0.13	0.36
MMF	CM CD8	RBM34	-0.057	0.23	0.49
MMF	CM CD8	RBM38	-0.094	0.22	0.48
MMF	CM CD8	RBM39	0.0015	0.97	0.99
MMF	CM CD8	RBM4	0.064	0.14	0.38
MMF	CM CD8	RBM41	0.14	0.027	0.15
MMF	CM CD8	RBM42	-0.15	0.03	0.16
MMF	CM CD8	RBM43	0.12	0.33	0.59
MMF	CM CD8	RBM44	0.47	0.058	0.23
MMF	CM CD8	RBM45	-0.18	0.042	0.2
MMF	CM CD8	RBM47	-0.7	0.21	0.46
MMF	CM CD8	RBM48	0.057	0.32	0.58
MMF	CM CD8	RBM4B	0.012	0.87	0.94
MMF	CM CD8	RBM5	0.12	0.0077	0.079
MMF	CM CD8	RBM5-AS1	0.31	0.028	0.16
MMF	CM CD8	RBM6	0.15	0.006	0.068
MMF	CM CD8	RBM7	-0.18	0.012	0.1
MMF	CM CD8	RBM8A	-0.15	0.001	0.025
MMF	CM CD8	RBMS1	-0.045	0.27	0.53
MMF	CM CD8	RBMS2	0.33	0.25	0.5
MMF	CM CD8	RBMX	0.046	0.28	0.54
MMF	CM CD8	RBMX2	-0.1	0.2	0.45
MMF	CM CD8	RBMXL1	-0.14	0.13	0.35
MMF	CM CD8	RBPJ	-0.056	0.24	0.5
MMF	CM CD8	RBPMS	0.093	0.74	0.88
MMF	CM CD8	RBSN	0.14	0.082	0.28
MMF	CM CD8	RBX1	-0.31	0.00014	0.0097
MMF	CM CD8	RC3H1	0.16	0.062	0.24
MMF	CM CD8	RC3H2	0.028	0.57	0.78
MMF	CM CD8	RCAN1	-0.097	0.18	0.43
MMF	CM CD8	RCAN2	0.82	0.055	0.23
MMF	CM CD8	RCAN3	0.092	0.23	0.49
MMF	CM CD8	RCAN3AS	0.32	0.11	0.33
MMF	CM CD8	RCBTB1	-0.12	0.17	0.42
MMF	CM CD8	RCBTB2	0.0064	0.96	0.98
MMF	CM CD8	RCC1	-0.62	0.00023	0.011
MMF	CM CD8	RCC2	-0.054	0.72	0.87
MMF	CM CD8	RCCD1	-0.076	0.46	0.7
MMF	CM CD8	RCE1	0.079	0.23	0.49
MMF	CM CD8	RCHY1	-0.094	0.12	0.34
MMF	CM CD8	RCL1	0.026	0.66	0.83
MMF	CM CD8	RCN1	-0.26	0.016	0.11
MMF	CM CD8	RCN2	-0.084	0.086	0.29
MMF	CM CD8	RCN3	-0.092	0.63	0.82
MMF	CM CD8	RCOR1	0.0051	0.95	0.98
MMF	CM CD8	RCOR3	0.097	0.088	0.29
MMF	CM CD8	RCSD1	-0.053	0.25	0.51
MMF	CM CD8	RDH10	0.22	0.12	0.34
MMF	CM CD8	RDH11	0.071	0.069	0.26
MMF	CM CD8	RDH13	0.032	0.69	0.85
MMF	CM CD8	RDH14	-0.085	0.46	0.7
MMF	CM CD8	RDH5	0.38	0.0072	0.076
MMF	CM CD8	RDM1	-0.21	0.35	0.6
MMF	CM CD8	RDX	-0.33	2.50E-05	0.0065
MMF	CM CD8	REC8	-0.14	0.33	0.59
MMF	CM CD8	RECK	0.21	0.031	0.17
MMF	CM CD8	RECQL	-0.015	0.73	0.87
MMF	CM CD8	RECQL4	-0.57	0.0025	0.04
MMF	CM CD8	RECQL5	0.12	0.067	0.25
MMF	CM CD8	REEP3	-0.099	0.28	0.54
MMF	CM CD8	REEP4	-0.079	0.27	0.53
MMF	CM CD8	REEP5	-0.024	0.66	0.83
MMF	CM CD8	REEP6	-0.15	0.39	0.64
MMF	CM CD8	REG4	0.54	0.06	0.24
MMF	CM CD8	REL	-0.098	0.29	0.55
MMF	CM CD8	RELA	0.039	0.44	0.68
MMF	CM CD8	RELB	-0.1	0.48	0.71
MMF	CM CD8	RELL1	0.081	0.36	0.61
MMF	CM CD8	RELL2	0.0094	0.91	0.96
MMF	CM CD8	RELT	-0.018	0.86	0.94
MMF	CM CD8	REM2	0.52	0.024	0.15
MMF	CM CD8	RENBP	0.057	0.72	0.87
MMF	CM CD8	REP15	-0.12	0.89	0.95
MMF	CM CD8	REPIN1	0.078	0.22	0.47
MMF	CM CD8	REPS1	0.0044	0.91	0.96
MMF	CM CD8	RER1	-0.09	0.022	0.14
MMF	CM CD8	RERE	0.059	0.35	0.61
MMF	CM CD8	REREP3	0.029	0.94	0.98
MMF	CM CD8	REST	-0.0097	0.79	0.91
MMF	CM CD8	RETSAT	0.099	0.28	0.54
MMF	CM CD8	REV1	0.08	0.14	0.37
MMF	CM CD8	REV3L	0.1	0.053	0.22
MMF	CM CD8	REXO1	-0.03	0.79	0.9
MMF	CM CD8	REXO2	-0.13	0.033	0.17
MMF	CM CD8	REXO4	-0.00092	0.99	0.99
MMF	CM CD8	RFC1	-0.027	0.58	0.78
MMF	CM CD8	RFC2	-0.44	0.00061	0.018
MMF	CM CD8	RFC3	-0.43	0.0062	0.069
MMF	CM CD8	RFC4	-0.49	0.00013	0.0096
MMF	CM CD8	RFC5	-0.27	0.0054	0.063
MMF	CM CD8	RFESD	-0.057	0.69	0.85
MMF	CM CD8	RFFL	0.011	0.88	0.95
MMF	CM CD8	RFK	-0.15	0.11	0.33
MMF	CM CD8	RFNG	0.13	0.085	0.29
MMF	CM CD8	RFPL2	0.42	0.11	0.33
MMF	CM CD8	RFT1	-0.18	0.0025	0.04
MMF	CM CD8	RFTN1	0.11	0.094	0.3
MMF	CM CD8	RFWD2	-0.001	0.98	0.99
MMF	CM CD8	RFWD3	-0.12	0.083	0.28
MMF	CM CD8	RFX1	-0.13	0.34	0.6
MMF	CM CD8	RFX2	0.25	0.26	0.52
MMF	CM CD8	RFX3	0.028	0.74	0.88
MMF	CM CD8	RFX3-AS1	0.33	0.11	0.33
MMF	CM CD8	RFX5	-0.15	0.0045	0.058
MMF	CM CD8	RFX7	0.075	0.45	0.69
MMF	CM CD8	RFX8	0.021	0.96	0.98
MMF	CM CD8	RFXANK	-0.21	0.0057	0.066
MMF	CM CD8	RFXAP	-0.036	0.65	0.82
MMF	CM CD8	RGAG4	-0.26	0.5	0.73
MMF	CM CD8	RGCC	-0.069	0.62	0.81
MMF	CM CD8	RGL1	0.44	0.084	0.28
MMF	CM CD8	RGL2	0.23	0.0015	0.03
MMF	CM CD8	RGL4	0.076	0.2	0.46
MMF	CM CD8	RGMB	0.12	0.67	0.84
MMF	CM CD8	RGMB-AS1	0.2	0.68	0.84
MMF	CM CD8	RGP1	0.12	0.29	0.54
MMF	CM CD8	RGPD1	0.33	0.14	0.37
MMF	CM CD8	RGPD4	0.16	0.54	0.76
MMF	CM CD8	RGS1	-0.44	0.18	0.43
MMF	CM CD8	RGS10	-0.24	0.012	0.098
MMF	CM CD8	RGS12	0.33	0.047	0.21
MMF	CM CD8	RGS14	0.12	0.063	0.24
MMF	CM CD8	RGS16	-0.34	0.47	0.71
MMF	CM CD8	RGS18	-0.69	0.28	0.54
MMF	CM CD8	RGS19	-0.054	0.43	0.67
MMF	CM CD8	RGS2	0.35	0.09	0.3
MMF	CM CD8	RGS3	-0.009	0.93	0.97
MMF	CM CD8	RGS5	0.17	0.17	0.42
MMF	CM CD8	RGS9	0.25	0.37	0.62
MMF	CM CD8	RHBDD1	0.022	0.74	0.88
MMF	CM CD8	RHBDD2	-0.025	0.67	0.84
MMF	CM CD8	RHBDD3	-0.24	0.013	0.11
MMF	CM CD8	RHBDF2	0.06	0.55	0.76
MMF	CM CD8	RHBDL1	-0.26	0.45	0.69
MMF	CM CD8	RHD	0.23	0.17	0.41
MMF	CM CD8	RHEB	-0.18	0.0014	0.029
MMF	CM CD8	RHEBL1	0.079	0.59	0.79
MMF	CM CD8	RHNO1	-0.12	0.081	0.28
MMF	CM CD8	RHOA	-0.12	0.016	0.12
MMF	CM CD8	RHOB	0.56	0.074	0.27
MMF	CM CD8	RHOBTB2	0.0044	0.96	0.98
MMF	CM CD8	RHOC	0.074	0.66	0.83
MMF	CM CD8	RHOF	-0.078	0.56	0.77
MMF	CM CD8	RHOG	-0.14	0.032	0.17
MMF	CM CD8	RHOH	-0.012	0.84	0.93
MMF	CM CD8	RHOQ	0.21	0.053	0.22
MMF	CM CD8	RHOT1	-0.086	0.075	0.27
MMF	CM CD8	RHOT2	0.15	0.03	0.17
MMF	CM CD8	RHOU	-0.39	0.036	0.18
MMF	CM CD8	RHPN1	0.1	0.34	0.6
MMF	CM CD8	RIBC1	0.13	0.61	0.8
MMF	CM CD8	RIBC2	-1.1	0.03	0.16
MMF	CM CD8	RIC1	0.043	0.64	0.82
MMF	CM CD8	RIC3	0.13	0.19	0.44
MMF	CM CD8	RIC8A	-0.001	0.98	0.99
MMF	CM CD8	RIC8B	0.14	0.045	0.21
MMF	CM CD8	RICTOR	0.23	0.024	0.15
MMF	CM CD8	RIF1	0.081	0.093	0.3
MMF	CM CD8	RILP	0.12	0.54	0.75
MMF	CM CD8	RILPL1	0.1	0.49	0.72
MMF	CM CD8	RILPL2	-0.21	0.031	0.17
MMF	CM CD8	RIMBP3	-0.029	0.88	0.95
MMF	CM CD8	RIMKLB	0.28	0.036	0.18
MMF	CM CD8	RIMS3	-0.044	0.86	0.94
MMF	CM CD8	RIN1	0.64	0.0089	0.085
MMF	CM CD8	RIN3	0.024	0.77	0.89
MMF	CM CD8	RING1	0.05	0.62	0.81
MMF	CM CD8	RINL	-0.017	0.75	0.88
MMF	CM CD8	RINT1	-0.14	0.021	0.14
MMF	CM CD8	RIOK1	-0.089	0.12	0.34
MMF	CM CD8	RIOK2	-0.1	0.07	0.26
MMF	CM CD8	RIOK3	0.052	0.23	0.48
MMF	CM CD8	RIPK1	0.089	0.089	0.29
MMF	CM CD8	RIPK2	0.14	0.4	0.65
MMF	CM CD8	RIPK3	0.094	0.12	0.35
MMF	CM CD8	RIT1	-0.043	0.61	0.8
MMF	CM CD8	RITA1	-0.13	0.093	0.3
MMF	CM CD8	RLF	0.08	0.16	0.4
MMF	CM CD8	RLIM	0.0088	0.91	0.96
MMF	CM CD8	RLN1	0.18	0.27	0.53
MMF	CM CD8	RLN2	0.031	0.82	0.92
MMF	CM CD8	RLN3	0.18	0.49	0.72
MMF	CM CD8	RLTPR	0.1	0.077	0.27
MMF	CM CD8	RMDN1	-0.12	0.025	0.15
MMF	CM CD8	RMDN2	-0.0011	1	1
MMF	CM CD8	RMDN3	-0.027	0.62	0.81
MMF	CM CD8	RMI1	-0.35	0.0033	0.049
MMF	CM CD8	RMI2	-0.88	0.00034	0.013
MMF	CM CD8	RMND1	-0.17	0.028	0.16
MMF	CM CD8	RMND5A	-0.048	0.37	0.62
MMF	CM CD8	RMND5B	-0.024	0.67	0.84
MMF	CM CD8	RN7SK	-0.13	0.38	0.63
MMF	CM CD8	RN7SL1	-0.21	0.21	0.47
MMF	CM CD8	RN7SL2	-0.069	0.69	0.85
MMF	CM CD8	RNA18S5	0.099	0.64	0.82
MMF	CM CD8	RNA28S5	-0.16	0.61	0.8
MMF	CM CD8	RNA45S5	-0.13	0.59	0.79
MMF	CM CD8	RNASE4	0.2	0.64	0.82
MMF	CM CD8	RNASE6	0.013	0.96	0.98
MMF	CM CD8	RNASEH1	-0.032	0.5	0.73
MMF	CM CD8	RNASEH1-AS1	-0.081	0.49	0.72
MMF	CM CD8	RNASEH2A	-0.47	0.00011	0.0092
MMF	CM CD8	RNASEH2B	-0.2	0.0059	0.067
MMF	CM CD8	RNASEH2B-AS1	-0.065	0.69	0.85
MMF	CM CD8	RNASEH2C	-0.095	0.1	0.32
MMF	CM CD8	RNASEK	0.047	0.74	0.88
MMF	CM CD8	RNASEL	0.15	0.041	0.2
MMF	CM CD8	RNASET2	-0.08	0.37	0.62
MMF	CM CD8	RNF10	-0.06	0.14	0.37
MMF	CM CD8	RNF103	0.094	0.32	0.57
MMF	CM CD8	RNF11	0.071	0.31	0.57
MMF	CM CD8	RNF111	0.12	0.042	0.2
MMF	CM CD8	RNF113A	0.03	0.54	0.75
MMF	CM CD8	RNF114	0.022	0.53	0.75
MMF	CM CD8	RNF115	-0.13	0.041	0.2
MMF	CM CD8	RNF121	0.23	0.041	0.2
MMF	CM CD8	RNF122	-0.26	0.38	0.63
MMF	CM CD8	RNF123	0.087	0.2	0.45
MMF	CM CD8	RNF125	0.035	0.51	0.73
MMF	CM CD8	RNF126	-0.06	0.38	0.63
MMF	CM CD8	RNF13	-0.0093	0.83	0.93
MMF	CM CD8	RNF130	0.27	0.11	0.33
MMF	CM CD8	RNF135	-0.09	0.37	0.62
MMF	CM CD8	RNF138	-0.08	0.2	0.45
MMF	CM CD8	RNF138P1	-0.15	0.58	0.79
MMF	CM CD8	RNF139	-0.048	0.46	0.7
MMF	CM CD8	RNF139-AS1	0.008	0.97	0.99
MMF	CM CD8	RNF14	-0.019	0.72	0.86
MMF	CM CD8	RNF141	-0.053	0.42	0.66
MMF	CM CD8	RNF144A	0.23	0.14	0.36
MMF	CM CD8	RNF144A-AS1	-0.31	0.27	0.53
MMF	CM CD8	RNF144B	0.045	0.86	0.94
MMF	CM CD8	RNF145	0.18	0.23	0.49
MMF	CM CD8	RNF146	-0.13	0.11	0.32
MMF	CM CD8	RNF149	0.027	0.6	0.8
MMF	CM CD8	RNF157	0.22	0.17	0.41
MMF	CM CD8	RNF157-AS1	0.11	0.54	0.75
MMF	CM CD8	RNF166	0.12	0.079	0.28
MMF	CM CD8	RNF167	-0.036	0.63	0.82
MMF	CM CD8	RNF168	0.0038	0.95	0.98
MMF	CM CD8	RNF169	0.12	0.36	0.61
MMF	CM CD8	RNF17	-0.0098	0.98	0.99
MMF	CM CD8	RNF170	-0.035	0.56	0.77
MMF	CM CD8	RNF181	-0.18	0.005	0.062
MMF	CM CD8	RNF185	0.04	0.45	0.69
MMF	CM CD8	RNF187	-0.0053	0.91	0.96
MMF	CM CD8	RNF19A	0.1	0.16	0.41
MMF	CM CD8	RNF19B	0.078	0.3	0.56
MMF	CM CD8	RNF2	0.11	0.2	0.46
MMF	CM CD8	RNF20	-0.044	0.32	0.58
MMF	CM CD8	RNF207	-0.04	0.9	0.96
MMF	CM CD8	RNF212	0.49	0.012	0.099
MMF	CM CD8	RNF213	0.076	0.4	0.65
MMF	CM CD8	RNF214	-0.0068	0.95	0.98
MMF	CM CD8	RNF215	-0.17	0.63	0.82
MMF	CM CD8	RNF216	0.12	0.028	0.16
MMF	CM CD8	RNF216P1	0.02	0.75	0.88
MMF	CM CD8	RNF219	-0.091	0.17	0.42
MMF	CM CD8	RNF220	0.038	0.36	0.62
MMF	CM CD8	RNF24	0.21	0.06	0.24
MMF	CM CD8	RNF25	0.024	0.67	0.84
MMF	CM CD8	RNF26	-0.032	0.55	0.76
MMF	CM CD8	RNF31	0.034	0.59	0.79
MMF	CM CD8	RNF32	0.068	0.72	0.87
MMF	CM CD8	RNF34	-0.036	0.36	0.62
MMF	CM CD8	RNF38	0.16	0.029	0.16
MMF	CM CD8	RNF4	0.017	0.65	0.83
MMF	CM CD8	RNF40	0.1	0.046	0.21
MMF	CM CD8	RNF41	0.15	0.0082	0.081
MMF	CM CD8	RNF43	0.32	0.039	0.19
MMF	CM CD8	RNF44	0.059	0.59	0.79
MMF	CM CD8	RNF5	-0.062	0.28	0.54
MMF	CM CD8	RNF6	-0.0049	0.9	0.96
MMF	CM CD8	RNF7	-0.097	0.054	0.22
MMF	CM CD8	RNF8	-0.14	0.049	0.21
MMF	CM CD8	RNFT1	0.19	0.0014	0.03
MMF	CM CD8	RNFT2	0.052	0.75	0.88
MMF	CM CD8	RNGTT	-0.021	0.7	0.86
MMF	CM CD8	RNH1	0.028	0.66	0.83
MMF	CM CD8	RNLS	-0.065	0.63	0.81
MMF	CM CD8	RNMT	0.013	0.8	0.91
MMF	CM CD8	RNMTL1	-0.11	0.06	0.24
MMF	CM CD8	RNPC3	0.17	0.023	0.14
MMF	CM CD8	RNPEP	-0.1	0.081	0.28
MMF	CM CD8	RNPEPL1	0.065	0.3	0.56
MMF	CM CD8	RNPS1	-0.12	0.03	0.17
MMF	CM CD8	RNU2-2P	0.28	0.19	0.44
MMF	CM CD8	RNU4ATAC	0.25	0.38	0.63
MMF	CM CD8	RNVU1-14	0.27	0.22	0.47
MMF	CM CD8	RNVU1-15	0.5	0.04	0.19
MMF	CM CD8	RNVU1-19	0.42	0.13	0.36
MMF	CM CD8	RNVU1-6	0.38	0.24	0.5
MMF	CM CD8	ROBO1	1.8	0.0037	0.051
MMF	CM CD8	ROBO3	0.26	0.19	0.45
MMF	CM CD8	ROCK1	0.042	0.25	0.51
MMF	CM CD8	ROCK1P1	0.24	0.5	0.73
MMF	CM CD8	ROCK2	0.063	0.28	0.54
MMF	CM CD8	ROGDI	-0.0037	0.97	0.99
MMF	CM CD8	ROMO1	-0.3	0.0021	0.036
MMF	CM CD8	ROPN1L	0.077	0.64	0.82
MMF	CM CD8	ROR2	-0.53	0.49	0.72
MMF	CM CD8	RORA	-0.016	0.82	0.92
MMF	CM CD8	RORA-AS1	0.21	0.13	0.35
MMF	CM CD8	RORC	-0.00097	1	1
MMF	CM CD8	RP2	-0.079	0.28	0.54
MMF	CM CD8	RP9	-0.0034	0.96	0.98
MMF	CM CD8	RPA1	-0.11	0.094	0.3
MMF	CM CD8	RPA2	-0.042	0.43	0.68
MMF	CM CD8	RPA3	-0.4	2.60E-05	0.0065
MMF	CM CD8	RPA4	-0.025	0.94	0.98
MMF	CM CD8	RPAIN	0.051	0.27	0.52
MMF	CM CD8	RPAP1	0.061	0.35	0.6
MMF	CM CD8	RPAP2	-0.012	0.82	0.92
MMF	CM CD8	RPAP3	-0.1	0.064	0.25
MMF	CM CD8	RPARP-AS1	0.028	0.7	0.86
MMF	CM CD8	RPE	-0.16	0.05	0.22
MMF	CM CD8	RPF1	-0.13	0.022	0.14
MMF	CM CD8	RPF2	-0.15	0.062	0.24
MMF	CM CD8	RPGR	0.0095	0.92	0.96
MMF	CM CD8	RPGRIP1L	0.021	0.9	0.95
MMF	CM CD8	RPH3AL	-0.059	0.79	0.91
MMF	CM CD8	RPIA	-0.16	0.025	0.15
MMF	CM CD8	RPL10	0.011	0.86	0.94
MMF	CM CD8	RPL10A	-0.11	0.058	0.23
MMF	CM CD8	RPL11	-0.068	0.31	0.56
MMF	CM CD8	RPL12	-0.074	0.42	0.67
MMF	CM CD8	RPL13	-0.0099	0.9	0.96
MMF	CM CD8	RPL13A	-0.019	0.75	0.88
MMF	CM CD8	RPL13AP5	0.36	0.026	0.15
MMF	CM CD8	RPL13P5	-0.081	0.65	0.82
MMF	CM CD8	RPL14	-0.039	0.59	0.79
MMF	CM CD8	RPL15	-0.044	0.33	0.59
MMF	CM CD8	RPL17	0.0074	0.96	0.98
MMF	CM CD8	RPL18	-0.061	0.3	0.56
MMF	CM CD8	RPL18A	-0.05	0.48	0.71
MMF	CM CD8	RPL19	-0.077	0.16	0.4
MMF	CM CD8	RPL21	0.067	0.38	0.63
MMF	CM CD8	RPL21P28	-0.37	0.14	0.37
MMF	CM CD8	RPL21P44	0.48	0.067	0.25
MMF	CM CD8	RPL22	-0.1	0.12	0.34
MMF	CM CD8	RPL22L1	-0.52	3.00E-05	0.0065
MMF	CM CD8	RPL23	-0.041	0.65	0.83
MMF	CM CD8	RPL23A	-0.068	0.31	0.57
MMF	CM CD8	RPL23AP53	0.062	0.7	0.86
MMF	CM CD8	RPL23AP64	0.63	0.0025	0.04
MMF	CM CD8	RPL23AP7	0.25	0.004	0.054
MMF	CM CD8	RPL23AP82	0.13	0.16	0.4
MMF	CM CD8	RPL24	-0.17	0.0095	0.088
MMF	CM CD8	RPL26	-0.17	0.021	0.14
MMF	CM CD8	RPL26L1	-0.54	1.20E-05	0.0065
MMF	CM CD8	RPL27	-0.16	0.029	0.16
MMF	CM CD8	RPL27A	-0.047	0.45	0.69
MMF	CM CD8	RPL28	-0.17	0.033	0.17
MMF	CM CD8	RPL29	-0.14	0.026	0.15
MMF	CM CD8	RPL3	0.075	0.22	0.48
MMF	CM CD8	RPL30	-0.061	0.43	0.67
MMF	CM CD8	RPL31	-0.058	0.45	0.69
MMF	CM CD8	RPL32	-0.056	0.4	0.65
MMF	CM CD8	RPL32P3	0.13	0.16	0.41
MMF	CM CD8	RPL34	-0.061	0.48	0.71
MMF	CM CD8	RPL34-AS1	0.29	0.16	0.4
MMF	CM CD8	RPL35	-0.21	0.0042	0.055
MMF	CM CD8	RPL35A	-0.16	0.029	0.16
MMF	CM CD8	RPL36	-0.15	0.034	0.18
MMF	CM CD8	RPL36A	-0.086	0.62	0.81
MMF	CM CD8	RPL36AL	-0.21	0.0018	0.034
MMF	CM CD8	RPL37	-0.17	0.066	0.25
MMF	CM CD8	RPL37A	-0.18	0.044	0.2
MMF	CM CD8	RPL38	-0.18	0.012	0.1
MMF	CM CD8	RPL39	-0.13	0.17	0.41
MMF	CM CD8	RPL39L	-0.41	0.011	0.096
MMF	CM CD8	RPL4	-0.12	0.032	0.17
MMF	CM CD8	RPL41	-0.12	0.1	0.31
MMF	CM CD8	RPL5	-0.03	0.64	0.82
MMF	CM CD8	RPL6	-0.12	0.046	0.21
MMF	CM CD8	RPL7	-0.036	0.57	0.77
MMF	CM CD8	RPL7A	-0.081	0.17	0.42
MMF	CM CD8	RPL7L1	-0.1	0.053	0.22
MMF	CM CD8	RPL8	-0.083	0.2	0.45
MMF	CM CD8	RPL9	-0.038	0.62	0.81
MMF	CM CD8	RPLP0	-0.24	0.00043	0.015
MMF	CM CD8	RPLP1	-0.17	0.042	0.2
MMF	CM CD8	RPLP2	-0.095	0.28	0.54
MMF	CM CD8	RPN1	-0.069	0.12	0.35
MMF	CM CD8	RPN2	-0.019	0.68	0.84
MMF	CM CD8	RPP14	-0.094	0.051	0.22
MMF	CM CD8	RPP25	-0.34	0.035	0.18
MMF	CM CD8	RPP25L	-0.2	0.008	0.08
MMF	CM CD8	RPP30	-0.12	0.013	0.1
MMF	CM CD8	RPP38	0.024	0.66	0.83
MMF	CM CD8	RPP40	-0.11	0.31	0.57
MMF	CM CD8	RPRD1A	-0.043	0.54	0.76
MMF	CM CD8	RPRD1B	-0.084	0.42	0.67
MMF	CM CD8	RPRD2	0.044	0.51	0.74
MMF	CM CD8	RPS10P7	0.062	0.79	0.9
MMF	CM CD8	RPS11	-0.15	0.017	0.12
MMF	CM CD8	RPS12	-0.085	0.33	0.59
MMF	CM CD8	RPS13	-0.089	0.17	0.42
MMF	CM CD8	RPS14	0.019	0.78	0.9
MMF	CM CD8	RPS14P3	0.085	0.74	0.88
MMF	CM CD8	RPS15	-0.16	0.03	0.16
MMF	CM CD8	RPS15A	-0.12	0.17	0.41
MMF	CM CD8	RPS15AP10	0.19	0.49	0.72
MMF	CM CD8	RPS16	-0.13	0.064	0.25
MMF	CM CD8	RPS16P5	-0.065	0.69	0.85
MMF	CM CD8	RPS17	-0.16	0.031	0.17
MMF	CM CD8	RPS18	-0.062	0.33	0.59
MMF	CM CD8	RPS19	-0.016	0.81	0.92
MMF	CM CD8	RPS19BP1	-0.18	0.03	0.17
MMF	CM CD8	RPS2	-0.058	0.37	0.63
MMF	CM CD8	RPS20	-0.053	0.42	0.67
MMF	CM CD8	RPS21	-0.18	0.053	0.22
MMF	CM CD8	RPS23	-0.11	0.076	0.27
MMF	CM CD8	RPS24	-0.28	0.0011	0.025
MMF	CM CD8	RPS25	-0.048	0.57	0.77
MMF	CM CD8	RPS26	-0.2	0.06	0.24
MMF	CM CD8	RPS27	-0.019	0.84	0.93
MMF	CM CD8	RPS27A	-0.071	0.37	0.62
MMF	CM CD8	RPS27L	-0.16	0.084	0.28
MMF	CM CD8	RPS28	-0.13	0.14	0.38
MMF	CM CD8	RPS29	-0.19	0.11	0.33
MMF	CM CD8	RPS2P32	0.064	0.81	0.91
MMF	CM CD8	RPS3	-0.016	0.81	0.91
MMF	CM CD8	RPS3A	0.029	0.77	0.9
MMF	CM CD8	RPS4X	-0.077	0.26	0.52
MMF	CM CD8	RPS5	-0.1	0.13	0.36
MMF	CM CD8	RPS6	-0.043	0.51	0.73
MMF	CM CD8	RPS6KA1	0.042	0.38	0.63
MMF	CM CD8	RPS6KA2	0.28	0.11	0.33
MMF	CM CD8	RPS6KA3	0.086	0.17	0.41
MMF	CM CD8	RPS6KA4	-0.034	0.68	0.84
MMF	CM CD8	RPS6KA5	0.2	0.036	0.18
MMF	CM CD8	RPS6KB1	-0.046	0.3	0.56
MMF	CM CD8	RPS6KB2	-0.069	0.13	0.36
MMF	CM CD8	RPS6KC1	0.18	0.022	0.14
MMF	CM CD8	RPS6KL1	-0.37	0.18	0.42
MMF	CM CD8	RPS7	-0.22	0.0035	0.05
MMF	CM CD8	RPS8	-0.16	0.015	0.11
MMF	CM CD8	RPS9	-0.1	0.11	0.33
MMF	CM CD8	RPSA	-0.12	0.091	0.3
MMF	CM CD8	RPSAP58	0.0012	1	1
MMF	CM CD8	RPTOR	0.011	0.9	0.96
MMF	CM CD8	RPUSD1	-0.053	0.53	0.75
MMF	CM CD8	RPUSD2	-0.032	0.67	0.84
MMF	CM CD8	RPUSD3	-0.14	0.017	0.12
MMF	CM CD8	RPUSD4	-0.11	0.043	0.2
MMF	CM CD8	RQCD1	-0.27	0.0028	0.044
MMF	CM CD8	RRAGA	-0.029	0.53	0.75
MMF	CM CD8	RRAGB	0.15	0.037	0.19
MMF	CM CD8	RRAGC	-0.098	0.22	0.48
MMF	CM CD8	RRAGD	0.26	0.33	0.59
MMF	CM CD8	RRAS	-0.0068	0.96	0.98
MMF	CM CD8	RRAS2	-0.19	0.054	0.22
MMF	CM CD8	RRBP1	0.031	0.76	0.89
MMF	CM CD8	RREB1	0.074	0.42	0.67
MMF	CM CD8	RRM1	-0.4	0.0002	0.011
MMF	CM CD8	RRM2	-1.3	0.0016	0.031
MMF	CM CD8	RRM2B	0.039	0.61	0.8
MMF	CM CD8	RRN3	0.08	0.18	0.43
MMF	CM CD8	RRN3P1	0.22	0.073	0.26
MMF	CM CD8	RRN3P2	0.25	0.034	0.18
MMF	CM CD8	RRN3P3	0.066	0.47	0.71
MMF	CM CD8	RRNAD1	0.0095	0.92	0.96
MMF	CM CD8	RRP1	-0.085	0.093	0.3
MMF	CM CD8	RRP12	-0.096	0.37	0.63
MMF	CM CD8	RRP15	-0.11	0.17	0.41
MMF	CM CD8	RRP1B	-0.022	0.61	0.8
MMF	CM CD8	RRP36	-0.11	0.046	0.21
MMF	CM CD8	RRP7A	-0.16	0.1	0.32
MMF	CM CD8	RRP7BP	0.32	0.0019	0.034
MMF	CM CD8	RRP8	-0.038	0.51	0.74
MMF	CM CD8	RRP9	-0.087	0.2	0.45
MMF	CM CD8	RRS1	-0.14	0.15	0.38
MMF	CM CD8	RSAD1	0.15	0.0017	0.033
MMF	CM CD8	RSAD2	-0.76	0.017	0.12
MMF	CM CD8	RSBN1	0.074	0.23	0.49
MMF	CM CD8	RSBN1L	0.0036	0.96	0.98
MMF	CM CD8	RSC1A1	-0.13	0.25	0.51
MMF	CM CD8	RSF1	0.061	0.2	0.45
MMF	CM CD8	RSG1	-0.096	0.56	0.77
MMF	CM CD8	RSL1D1	-0.042	0.42	0.67
MMF	CM CD8	RSL24D1	-0.14	0.023	0.14
MMF	CM CD8	RSPH3	0.13	0.22	0.48
MMF	CM CD8	RSPH9	0.22	0.32	0.58
MMF	CM CD8	RSPRY1	-0.009	0.83	0.93
MMF	CM CD8	RSRC1	-0.14	0.047	0.21
MMF	CM CD8	RSRC2	7.90E-05	1	1
MMF	CM CD8	RSRP1	0.065	0.38	0.63
MMF	CM CD8	RSU1	-0.016	0.71	0.86
MMF	CM CD8	RTCA	-0.096	0.086	0.29
MMF	CM CD8	RTCA-AS1	0.41	0.031	0.17
MMF	CM CD8	RTCB	-0.097	0.056	0.23
MMF	CM CD8	RTEL1	-0.059	0.78	0.9
MMF	CM CD8	RTF1	-0.07	0.15	0.39
MMF	CM CD8	RTFDC1	-0.1	0.047	0.21
MMF	CM CD8	RTKN2	-0.095	0.71	0.86
MMF	CM CD8	RTN3	0.0094	0.88	0.95
MMF	CM CD8	RTN4	-0.016	0.79	0.91
MMF	CM CD8	RTN4IP1	-0.23	0.015	0.11
MMF	CM CD8	RTN4R	0.13	0.46	0.7
MMF	CM CD8	RTN4RL1	-0.29	0.32	0.58
MMF	CM CD8	RTP4	-0.33	0.014	0.11
MMF	CM CD8	RTTN	0.13	0.22	0.47
MMF	CM CD8	RUFY1	-0.022	0.63	0.82
MMF	CM CD8	RUFY2	0.11	0.19	0.44
MMF	CM CD8	RUFY3	0.046	0.6	0.8
MMF	CM CD8	RUFY4	-0.06	0.87	0.94
MMF	CM CD8	RUNDC1	0.05	0.29	0.54
MMF	CM CD8	RUNDC3B	0.24	0.58	0.79
MMF	CM CD8	RUNX1	0.069	0.46	0.7
MMF	CM CD8	RUNX1-IT1	0.23	0.15	0.39
MMF	CM CD8	RUNX2	0.015	0.92	0.97
MMF	CM CD8	RUNX3	0.047	0.53	0.75
MMF	CM CD8	RUSC1	-0.071	0.32	0.58
MMF	CM CD8	RUVBL1	-0.25	0.0014	0.029
MMF	CM CD8	RUVBL2	-0.26	0.0054	0.064
MMF	CM CD8	RWDD1	-0.21	0.00092	0.023
MMF	CM CD8	RWDD2A	-0.15	0.29	0.55
MMF	CM CD8	RWDD2B	-0.26	0.025	0.15
MMF	CM CD8	RWDD3	-0.03	0.69	0.85
MMF	CM CD8	RWDD4	-0.21	0.0014	0.029
MMF	CM CD8	RXRA	-0.2	0.13	0.36
MMF	CM CD8	RXRB	0.098	0.14	0.36
MMF	CM CD8	RYBP	0.06	0.63	0.81
MMF	CM CD8	RYK	0.13	0.058	0.23
MMF	CM CD8	RYR1	0.21	0.29	0.54
MMF	CM CD8	RYR3	0.36	0.12	0.35
MMF	CM CD8	S100A10	-0.083	0.29	0.55
MMF	CM CD8	S100A11	-0.049	0.65	0.82
MMF	CM CD8	S100A13	-0.21	0.45	0.69
MMF	CM CD8	S100A4	-0.04	0.7	0.86
MMF	CM CD8	S100A6	-0.062	0.43	0.68
MMF	CM CD8	S100A8	1	0.11	0.33
MMF	CM CD8	S100A9	0.71	0.14	0.38
MMF	CM CD8	S100B	0.018	0.96	0.98
MMF	CM CD8	S100PBP	-0.0089	0.91	0.96
MMF	CM CD8	S1PR1	0.032	0.67	0.84
MMF	CM CD8	S1PR2	-0.089	0.46	0.7
MMF	CM CD8	S1PR4	0.12	0.12	0.35
MMF	CM CD8	S1PR5	0.57	0.13	0.36
MMF	CM CD8	SAAL1	-0.19	0.016	0.12
MMF	CM CD8	SAC3D1	-0.15	0.17	0.42
MMF	CM CD8	SACM1L	-0.0087	0.87	0.94
MMF	CM CD8	SACS	-0.12	0.17	0.41
MMF	CM CD8	SAE1	-0.16	0.047	0.21
MMF	CM CD8	SAFB	0.049	0.27	0.53
MMF	CM CD8	SAFB2	0.12	0.0032	0.048
MMF	CM CD8	SALL2	0.28	0.32	0.58
MMF	CM CD8	SAMD1	0.14	0.41	0.66
MMF	CM CD8	SAMD10	0.11	0.12	0.35
MMF	CM CD8	SAMD12	0.31	0.18	0.43
MMF	CM CD8	SAMD3	-0.19	0.062	0.24
MMF	CM CD8	SAMD4B	0.097	0.14	0.37
MMF	CM CD8	SAMD8	0.1	0.27	0.52
MMF	CM CD8	SAMD9	-0.031	0.73	0.87
MMF	CM CD8	SAMD9L	-0.15	0.24	0.49
MMF	CM CD8	SAMHD1	-0.0087	0.88	0.95
MMF	CM CD8	SAMM50	-0.13	0.042	0.2
MMF	CM CD8	SAMSN1	0.05	0.62	0.81
MMF	CM CD8	SAP130	0.014	0.86	0.94
MMF	CM CD8	SAP18	-0.078	0.11	0.33
MMF	CM CD8	SAP25	0.21	0.11	0.33
MMF	CM CD8	SAP30	-0.0054	0.97	0.98
MMF	CM CD8	SAP30BP	-0.0072	0.85	0.93
MMF	CM CD8	SAP30L	-0.081	0.23	0.49
MMF	CM CD8	SAP30L-AS1	0.48	0.026	0.15
MMF	CM CD8	SAPCD2	-1.2	8.80E-05	0.0082
MMF	CM CD8	SAR1A	0.04	0.76	0.89
MMF	CM CD8	SAR1B	-0.1	0.025	0.15
MMF	CM CD8	SARAF	0.031	0.52	0.74
MMF	CM CD8	SARDH	0.21	0.43	0.67
MMF	CM CD8	SARM1	0.2	0.066	0.25
MMF	CM CD8	SARNP	-0.19	0.0045	0.058
MMF	CM CD8	SARS	-0.0012	0.97	0.99
MMF	CM CD8	SARS2	-0.17	0.061	0.24
MMF	CM CD8	SART1	0.005	0.92	0.97
MMF	CM CD8	SART3	-0.039	0.39	0.64
MMF	CM CD8	SASH3	-0.11	0.17	0.41
MMF	CM CD8	SASS6	-0.26	0.011	0.097
MMF	CM CD8	SAT1	-0.2	0.021	0.14
MMF	CM CD8	SAT2	0.034	0.61	0.8
MMF	CM CD8	SATB1	0.064	0.46	0.7
MMF	CM CD8	SATB1-AS1	0.14	0.22	0.48
MMF	CM CD8	SAV1	0.21	0.051	0.22
MMF	CM CD8	SAXO2	-0.4	0.44	0.69
MMF	CM CD8	SAYSD1	-0.053	0.45	0.69
MMF	CM CD8	SBDS	0.067	0.38	0.63
MMF	CM CD8	SBDSP1	0.16	0.11	0.32
MMF	CM CD8	SBF1	0.18	0.02	0.13
MMF	CM CD8	SBF2	-0.032	0.85	0.93
MMF	CM CD8	SBF2-AS1	-0.056	0.79	0.91
MMF	CM CD8	SBK1	0.097	0.27	0.53
MMF	CM CD8	SBNO1	0.085	0.028	0.16
MMF	CM CD8	SBNO2	0.1	0.43	0.68
MMF	CM CD8	SC5D	-0.0014	0.99	0.99
MMF	CM CD8	SCAF1	0.093	0.47	0.71
MMF	CM CD8	SCAF11	0.029	0.44	0.69
MMF	CM CD8	SCAF4	0.031	0.51	0.74
MMF	CM CD8	SCAF8	0.085	0.17	0.41
MMF	CM CD8	SCAI	0.29	0.033	0.17
MMF	CM CD8	SCAMP1	0.033	0.57	0.78
MMF	CM CD8	SCAMP1-AS1	-0.013	0.87	0.94
MMF	CM CD8	SCAMP2	0.025	0.59	0.79
MMF	CM CD8	SCAMP3	0.03	0.47	0.7
MMF	CM CD8	SCAMP4	-0.13	0.16	0.4
MMF	CM CD8	SCAMP5	-1.6	0.005	0.061
MMF	CM CD8	SCAND1	-0.11	0.22	0.48
MMF	CM CD8	SCAND2P	0.15	0.091	0.3
MMF	CM CD8	SCAP	0.041	0.47	0.7
MMF	CM CD8	SCAPER	0.24	0.0032	0.048
MMF	CM CD8	SCARB1	-0.49	0.025	0.15
MMF	CM CD8	SCARB2	0.16	0.13	0.36
MMF	CM CD8	SCARF2	0.03	0.86	0.94
MMF	CM CD8	SCARNA12	0.28	0.16	0.4
MMF	CM CD8	SCARNA17	0.091	0.57	0.78
MMF	CM CD8	SCARNA2	-0.24	0.34	0.59
MMF	CM CD8	SCARNA21	0.23	0.39	0.64
MMF	CM CD8	SCARNA9	-0.14	0.46	0.7
MMF	CM CD8	SCART1	0.15	0.54	0.76
MMF	CM CD8	SCCPDH	-0.035	0.68	0.84
MMF	CM CD8	SCD	-0.32	0.16	0.41
MMF	CM CD8	SCD5	0.33	0.36	0.61
MMF	CM CD8	SCFD1	-0.062	0.18	0.43
MMF	CM CD8	SCFD2	0.012	0.86	0.94
MMF	CM CD8	SCIMP	0.056	0.88	0.95
MMF	CM CD8	SCLT1	-0.1	0.2	0.46
MMF	CM CD8	SCMH1	0.16	0.082	0.28
MMF	CM CD8	SCML1	-0.037	0.84	0.93
MMF	CM CD8	SCML2	0.38	0.23	0.48
MMF	CM CD8	SCML4	-0.067	0.34	0.6
MMF	CM CD8	SCN8A	-0.1	0.8	0.91
MMF	CM CD8	SCNM1	-0.098	0.63	0.81
MMF	CM CD8	SCNN1A	-0.13	0.75	0.88
MMF	CM CD8	SCNN1D	0.26	0.2	0.46
MMF	CM CD8	SCO1	-0.15	0.022	0.14
MMF	CM CD8	SCOC	0.048	0.57	0.78
MMF	CM CD8	SCOC-AS1	0.17	0.5	0.72
MMF	CM CD8	SCP2	-0.11	0.046	0.21
MMF	CM CD8	SCPEP1	0.1	0.25	0.51
MMF	CM CD8	SCRIB	-0.032	0.79	0.9
MMF	CM CD8	SCRN1	0.23	0.53	0.75
MMF	CM CD8	SCRN2	-0.065	0.43	0.67
MMF	CM CD8	SCRN3	-0.0046	0.96	0.98
MMF	CM CD8	SCUBE3	0.53	0.094	0.3
MMF	CM CD8	SCYL1	0.042	0.35	0.61
MMF	CM CD8	SCYL2	0.03	0.67	0.84
MMF	CM CD8	SCYL3	0.057	0.33	0.59
MMF	CM CD8	SDAD1	0.037	0.39	0.64
MMF	CM CD8	SDC4	-0.88	0.042	0.2
MMF	CM CD8	SDCBP	-0.067	0.19	0.45
MMF	CM CD8	SDCBP2-AS1	0.41	0.00086	0.022
MMF	CM CD8	SDCCAG3	0.028	0.7	0.86
MMF	CM CD8	SDCCAG8	0.1	0.086	0.29
MMF	CM CD8	SDE2	0.022	0.74	0.88
MMF	CM CD8	SDF2	-0.046	0.37	0.63
MMF	CM CD8	SDF2L1	-0.22	0.05	0.22
MMF	CM CD8	SDF4	0.031	0.59	0.79
MMF	CM CD8	SDHA	-0.07	0.12	0.35
MMF	CM CD8	SDHAF1	-0.0074	0.92	0.97
MMF	CM CD8	SDHAF2	-0.021	0.64	0.82
MMF	CM CD8	SDHAF3	-0.15	0.098	0.31
MMF	CM CD8	SDHAF4	-0.096	0.29	0.55
MMF	CM CD8	SDHAP1	0.12	0.17	0.42
MMF	CM CD8	SDHAP2	0.18	0.14	0.37
MMF	CM CD8	SDHAP3	0.17	0.073	0.26
MMF	CM CD8	SDHB	-0.26	3.10E-05	0.0065
MMF	CM CD8	SDHC	-0.043	0.77	0.9
MMF	CM CD8	SDHD	-0.16	0.0047	0.059
MMF	CM CD8	SDK2	0.11	0.77	0.89
MMF	CM CD8	SDPR	-0.89	0.24	0.5
MMF	CM CD8	SDR16C5	-0.0046	1	1
MMF	CM CD8	SDR39U1	0.2	0.009	0.085
MMF	CM CD8	SDR42E1	-0.075	0.59	0.79
MMF	CM CD8	SEC11A	-0.14	0.012	0.1
MMF	CM CD8	SEC11C	-0.2	0.01	0.093
MMF	CM CD8	SEC13	-0.2	0.0014	0.03
MMF	CM CD8	SEC14L1	-0.06	0.52	0.74
MMF	CM CD8	SEC14L1P1	-0.28	0.26	0.51
MMF	CM CD8	SEC14L2	0.26	0.068	0.25
MMF	CM CD8	SEC16A	0.14	0.19	0.45
MMF	CM CD8	SEC22A	-0.092	0.12	0.34
MMF	CM CD8	SEC22B	-0.13	0.029	0.16
MMF	CM CD8	SEC22C	0.084	0.052	0.22
MMF	CM CD8	SEC23A	0.051	0.26	0.51
MMF	CM CD8	SEC23B	-0.062	0.18	0.43
MMF	CM CD8	SEC23IP	-0.04	0.43	0.67
MMF	CM CD8	SEC24A	0.011	0.88	0.95
MMF	CM CD8	SEC24B	0.16	0.0097	0.089
MMF	CM CD8	SEC24B-AS1	-0.072	0.68	0.85
MMF	CM CD8	SEC24C	0.044	0.54	0.75
MMF	CM CD8	SEC24D	-0.043	0.53	0.75
MMF	CM CD8	SEC31A	0.054	0.21	0.46
MMF	CM CD8	SEC31B	0.25	0.0074	0.077
MMF	CM CD8	SEC61A1	-0.0017	0.98	0.99
MMF	CM CD8	SEC61A2	0.066	0.5	0.73
MMF	CM CD8	SEC61B	-0.24	0.001	0.025
MMF	CM CD8	SEC61G	-0.32	0.00011	0.0092
MMF	CM CD8	SEC62	0.0066	0.91	0.96
MMF	CM CD8	SEC63	0.063	0.16	0.4
MMF	CM CD8	SECISBP2	0.076	0.17	0.41
MMF	CM CD8	SECISBP2L	0.14	0.053	0.22
MMF	CM CD8	SECTM1	-0.25	0.49	0.72
MMF	CM CD8	SEH1L	-0.15	0.012	0.1
MMF	CM CD8	SEL1L	0.069	0.41	0.66
MMF	CM CD8	SEL1L3	0.16	0.023	0.14
MMF	CM CD8	SELK	-0.14	0.066	0.25
MMF	CM CD8	SELL	-0.18	0.059	0.24
MMF	CM CD8	SELM	0.2	0.19	0.44
MMF	CM CD8	SELO	0.0037	0.96	0.98
MMF	CM CD8	SELP	0.069	0.78	0.9
MMF	CM CD8	SELPLG	0.065	0.22	0.48
MMF	CM CD8	SELT	-0.12	0.013	0.11
MMF	CM CD8	SEMA4A	0.061	0.8	0.91
MMF	CM CD8	SEMA4B	0.01	0.91	0.96
MMF	CM CD8	SEMA4C	0.26	0.052	0.22
MMF	CM CD8	SEMA4D	0.21	0.0029	0.045
MMF	CM CD8	SEMA4F	0.32	0.0066	0.072
MMF	CM CD8	SEMA4G	0.09	0.76	0.89
MMF	CM CD8	SEMA5A	0.36	0.41	0.66
MMF	CM CD8	SEMA6A	0.32	0.08	0.28
MMF	CM CD8	SEMA6C	-0.036	0.89	0.95
MMF	CM CD8	SEMA7A	-0.038	0.9	0.96
MMF	CM CD8	SENCR	0.17	0.34	0.6
MMF	CM CD8	SENP1	-0.17	0.0078	0.079
MMF	CM CD8	SENP2	-0.017	0.77	0.9
MMF	CM CD8	SENP3	-0.22	0.2	0.45
MMF	CM CD8	SENP5	0.0095	0.88	0.95
MMF	CM CD8	SENP6	0.091	0.096	0.3
MMF	CM CD8	SENP7	0.11	0.16	0.4
MMF	CM CD8	SENP8	0.068	0.72	0.87
MMF	CM CD8	15-Sep	-0.05	0.26	0.51
MMF	CM CD8	SEPHS1	-0.15	0.012	0.1
MMF	CM CD8	SEPHS2	-0.1	0.062	0.24
MMF	CM CD8	SEPN1	0.035	0.71	0.86
MMF	CM CD8	SEPSECS	-0.076	0.39	0.64
MMF	CM CD8	SEPSECS-AS1	0.12	0.31	0.57
MMF	CM CD8	1-Sep	-0.039	0.44	0.69
MMF	CM CD8	10-Sep	0.55	0.2	0.45
MMF	CM CD8	11-Sep	-0.15	0.1	0.31
MMF	CM CD8	2-Sep	0.076	0.13	0.36
MMF	CM CD8	4-Sep	0.31	0.39	0.64
MMF	CM CD8	6-Sep	-0.11	0.018	0.12
MMF	CM CD8	7-Sep	-0.043	0.38	0.63
MMF	CM CD8	SEPT7-AS1	0.16	0.32	0.58
MMF	CM CD8	SEPT7P2	0.17	0.017	0.12
MMF	CM CD8	8-Sep	-0.086	0.52	0.74
MMF	CM CD8	9-Sep	-0.0074	0.92	0.97
MMF	CM CD8	SEPW1	-0.079	0.16	0.4
MMF	CM CD8	SERAC1	0.075	0.56	0.77
MMF	CM CD8	SERBP1	-0.27	5.00E-05	0.0067
MMF	CM CD8	SERF2	-0.18	0.022	0.14
MMF	CM CD8	SERGEF	0.053	0.32	0.58
MMF	CM CD8	SERHL	0.54	0.048	0.21
MMF	CM CD8	SERHL2	0.24	0.084	0.28
MMF	CM CD8	SERINC1	0.064	0.24	0.49
MMF	CM CD8	SERINC3	-0.01	0.78	0.9
MMF	CM CD8	SERINC4	0.068	0.65	0.82
MMF	CM CD8	SERINC5	0.085	0.52	0.74
MMF	CM CD8	SERP1	-0.082	0.051	0.22
MMF	CM CD8	SERPINA1	1.2	0.08	0.28
MMF	CM CD8	SERPINB1	0.021	0.66	0.83
MMF	CM CD8	SERPINB6	0.43	0.012	0.1
MMF	CM CD8	SERPINB8	0.14	0.14	0.36
MMF	CM CD8	SERPINB9	0.16	0.011	0.097
MMF	CM CD8	SERPINB9P1	-0.091	0.66	0.83
MMF	CM CD8	SERPIND1	0.26	0.34	0.6
MMF	CM CD8	SERPINE2	-0.75	0.095	0.3
MMF	CM CD8	SERPINF1	-0.37	0.11	0.33
MMF	CM CD8	SERPINH1	-0.082	0.49	0.72
MMF	CM CD8	SERPINI1	0.1	0.49	0.72
MMF	CM CD8	SERTAD1	-0.1	0.36	0.61
MMF	CM CD8	SERTAD2	0.1	0.35	0.61
MMF	CM CD8	SERTAD3	-0.22	0.013	0.11
MMF	CM CD8	SESN1	0.083	0.51	0.74
MMF	CM CD8	SESN2	-0.11	0.41	0.66
MMF	CM CD8	SESN3	0.12	0.39	0.64
MMF	CM CD8	SESTD1	0.097	0.75	0.88
MMF	CM CD8	SET	-0.12	0.07	0.26
MMF	CM CD8	SETBP1	1.2	0.011	0.096
MMF	CM CD8	SETD1A	0.0095	0.93	0.97
MMF	CM CD8	SETD1B	0.1	0.26	0.52
MMF	CM CD8	SETD2	0.084	0.16	0.4
MMF	CM CD8	SETD3	-0.013	0.79	0.91
MMF	CM CD8	SETD4	0.054	0.42	0.66
MMF	CM CD8	SETD5	0.11	0.043	0.2
MMF	CM CD8	SETD6	0.17	0.046	0.21
MMF	CM CD8	SETD7	-0.0019	1	1
MMF	CM CD8	SETD8	-0.21	0.026	0.15
MMF	CM CD8	SETD9	-0.11	0.72	0.86
MMF	CM CD8	SETDB1	0.075	0.31	0.57
MMF	CM CD8	SETDB2	0.06	0.25	0.51
MMF	CM CD8	SETMAR	-0.095	0.33	0.59
MMF	CM CD8	SETX	0.082	0.3	0.56
MMF	CM CD8	SEZ6	0.65	0.029	0.16
MMF	CM CD8	SF1	-0.01	0.79	0.91
MMF	CM CD8	SF3A1	-0.014	0.76	0.89
MMF	CM CD8	SF3A2	-0.11	0.14	0.38
MMF	CM CD8	SF3A3	-0.13	0.0023	0.039
MMF	CM CD8	SF3B1	0.13	0.028	0.16
MMF	CM CD8	SF3B2	-0.016	0.73	0.87
MMF	CM CD8	SF3B3	-0.035	0.52	0.74
MMF	CM CD8	SF3B4	-0.16	0.0093	0.087
MMF	CM CD8	SF3B5	-0.16	0.019	0.13
MMF	CM CD8	SF3B6	-0.25	0.00029	0.012
MMF	CM CD8	SFI1	0.18	0.011	0.097
MMF	CM CD8	SFMBT1	0.037	0.74	0.88
MMF	CM CD8	SFMBT2	0.29	0.013	0.11
MMF	CM CD8	SFPQ	-0.18	0.0039	0.053
MMF	CM CD8	SFR1	-0.13	0.078	0.27
MMF	CM CD8	SFRP5	0.78	0.19	0.45
MMF	CM CD8	SFSWAP	0.037	0.47	0.71
MMF	CM CD8	SFT2D1	-0.2	0.0037	0.052
MMF	CM CD8	SFT2D2	0.033	0.56	0.77
MMF	CM CD8	SFT2D3	-0.014	0.87	0.94
MMF	CM CD8	SFXN1	0.015	0.79	0.91
MMF	CM CD8	SFXN2	0.089	0.38	0.63
MMF	CM CD8	SFXN3	0.19	0.0091	0.085
MMF	CM CD8	SFXN4	-0.17	0.089	0.29
MMF	CM CD8	SFXN5	0.3	0.024	0.15
MMF	CM CD8	SGCB	0.21	0.1	0.32
MMF	CM CD8	SGCE	0.16	0.66	0.83
MMF	CM CD8	SGK1	-0.37	0.13	0.36
MMF	CM CD8	SGK223	0.31	0.12	0.34
MMF	CM CD8	SGK494	0.24	0.19	0.44
MMF	CM CD8	SGMS1	-0.041	0.56	0.77
MMF	CM CD8	SGMS1-AS1	0.18	0.24	0.5
MMF	CM CD8	SGOL1	-0.74	0.0024	0.04
MMF	CM CD8	SGOL2	-0.4	0.0073	0.077
MMF	CM CD8	SGPL1	0.026	0.64	0.82
MMF	CM CD8	SGPP1	-0.06	0.29	0.55
MMF	CM CD8	SGPP2	0.23	0.33	0.59
MMF	CM CD8	SGSH	0.17	0.033	0.17
MMF	CM CD8	SGSM1	0.89	0.027	0.16
MMF	CM CD8	SGSM2	0.31	0.0029	0.045
MMF	CM CD8	SGSM3	0.18	0.0052	0.062
MMF	CM CD8	SGTA	-0.076	0.31	0.57
MMF	CM CD8	SGTB	0.12	0.14	0.38
MMF	CM CD8	SH2B1	0.18	0.062	0.24
MMF	CM CD8	SH2B2	-0.099	0.76	0.89
MMF	CM CD8	SH2B3	-0.13	0.19	0.44
MMF	CM CD8	SH2D1A	-0.27	0.017	0.12
MMF	CM CD8	SH2D2A	0.003	0.97	0.99
MMF	CM CD8	SH2D3A	0.2	0.0067	0.072
MMF	CM CD8	SH2D3C	0.084	0.25	0.51
MMF	CM CD8	SH2D4A	-0.54	0.27	0.53
MMF	CM CD8	SH3BGR	0.075	0.74	0.88
MMF	CM CD8	SH3BGRL	-0.086	0.1	0.32
MMF	CM CD8	SH3BGRL2	0.29	0.34	0.59
MMF	CM CD8	SH3BGRL3	-0.13	0.058	0.23
MMF	CM CD8	SH3BP1	0.15	0.13	0.35
MMF	CM CD8	SH3BP2	0.21	0.0026	0.042
MMF	CM CD8	SH3BP5	0.097	0.27	0.53
MMF	CM CD8	SH3BP5-AS1	0.14	0.28	0.53
MMF	CM CD8	SH3BP5L	-0.046	0.75	0.88
MMF	CM CD8	SH3D21	0.19	0.55	0.76
MMF	CM CD8	SH3GL1	0.015	0.82	0.92
MMF	CM CD8	SH3GL1P1	0.32	0.096	0.3
MMF	CM CD8	SH3GLB1	-0.058	0.21	0.47
MMF	CM CD8	SH3GLB2	0.014	0.78	0.9
MMF	CM CD8	SH3KBP1	-0.017	0.75	0.88
MMF	CM CD8	SH3PXD2A	0.25	0.16	0.4
MMF	CM CD8	SH3RF2	-0.39	0.42	0.67
MMF	CM CD8	SH3RF3	1.1	0.015	0.11
MMF	CM CD8	SH3TC1	-0.091	0.66	0.83
MMF	CM CD8	SH3YL1	0.15	0.085	0.29
MMF	CM CD8	SHARPIN	0.031	0.58	0.78
MMF	CM CD8	SHC1	0.0023	0.96	0.98
MMF	CM CD8	SHC2	0.75	0.021	0.14
MMF	CM CD8	SHCBP1	-1.4	0.00013	0.0097
MMF	CM CD8	SHF	0.21	0.3	0.55
MMF	CM CD8	SHFM1	-0.44	1.40E-05	0.0065
MMF	CM CD8	SHISA2	-0.26	0.55	0.77
MMF	CM CD8	SHISA5	-0.05	0.44	0.69
MMF	CM CD8	SHKBP1	-0.047	0.43	0.67
MMF	CM CD8	SHMT1	-0.35	0.0063	0.069
MMF	CM CD8	SHMT2	-0.41	0.00015	0.0097
MMF	CM CD8	SHOC2	0.013	0.8	0.91
MMF	CM CD8	SHPK	0.037	0.67	0.84
MMF	CM CD8	SHPRH	0.14	0.031	0.17
MMF	CM CD8	SHQ1	-0.085	0.065	0.25
MMF	CM CD8	SIAE	0.033	0.89	0.95
MMF	CM CD8	SIAH1	0.083	0.43	0.67
MMF	CM CD8	SIAH2	-0.13	0.031	0.17
MMF	CM CD8	SIDT1	0.1	0.1	0.31
MMF	CM CD8	SIDT2	0.037	0.8	0.91
MMF	CM CD8	SIGIRR	0.096	0.12	0.34
MMF	CM CD8	SIGLEC10	0.63	0.16	0.4
MMF	CM CD8	SIGLEC17P	0.46	0.21	0.47
MMF	CM CD8	SIGLEC9	0.39	0.31	0.57
MMF	CM CD8	SIGMAR1	-0.063	0.33	0.58
MMF	CM CD8	SIK2	0.25	0.23	0.49
MMF	CM CD8	SIK3	0.031	0.73	0.87
MMF	CM CD8	SIKE1	-0.16	0.0043	0.056
MMF	CM CD8	SIL1	-0.12	0.14	0.37
MMF	CM CD8	SIMC1	0.1	0.17	0.42
MMF	CM CD8	SIN3A	0.11	0.074	0.27
MMF	CM CD8	SIN3B	0.1	0.13	0.36
MMF	CM CD8	SIPA1	0.13	0.094	0.3
MMF	CM CD8	SIPA1L1	0.069	0.39	0.64
MMF	CM CD8	SIPA1L2	0.28	0.55	0.76
MMF	CM CD8	SIPA1L3	0.11	0.33	0.59
MMF	CM CD8	SIRPB1	0.11	0.62	0.81
MMF	CM CD8	SIRPG	-0.12	0.16	0.4
MMF	CM CD8	SIRPG-AS1	0.35	0.035	0.18
MMF	CM CD8	SIRT1	0.095	0.19	0.44
MMF	CM CD8	SIRT2	-0.13	0.098	0.31
MMF	CM CD8	SIRT3	0.033	0.62	0.81
MMF	CM CD8	SIRT4	0.19	0.39	0.64
MMF	CM CD8	SIRT5	-0.059	0.27	0.53
MMF	CM CD8	SIRT6	0.18	0.18	0.43
MMF	CM CD8	SIRT7	0.0028	0.96	0.98
MMF	CM CD8	SIT1	-0.069	0.3	0.56
MMF	CM CD8	SIVA1	-0.16	0.043	0.2
MMF	CM CD8	SKA1	-0.96	0.0044	0.057
MMF	CM CD8	SKA2	-0.36	0.00053	0.017
MMF	CM CD8	SKA3	-1.3	0.00031	0.013
MMF	CM CD8	SKAP1	0.053	0.25	0.51
MMF	CM CD8	SKAP2	0.15	0.44	0.68
MMF	CM CD8	SKI	0.23	0.13	0.36
MMF	CM CD8	SKIL	-0.11	0.41	0.66
MMF	CM CD8	SKIV2L	0.16	0.021	0.14
MMF	CM CD8	SKIV2L2	-0.08	0.16	0.4
MMF	CM CD8	SKP1	-0.14	0.0038	0.052
MMF	CM CD8	SKP2	-0.15	0.033	0.17
MMF	CM CD8	SLA	0.079	0.24	0.5
MMF	CM CD8	SLA2	0.16	0.11	0.34
MMF	CM CD8	SLAIN1	-0.05	0.32	0.58
MMF	CM CD8	SLAIN2	0.062	0.29	0.55
MMF	CM CD8	SLAMF1	0.094	0.21	0.46
MMF	CM CD8	SLAMF6	-0.062	0.46	0.7
MMF	CM CD8	SLAMF7	-0.02	0.93	0.97
MMF	CM CD8	SLAMF8	-0.076	0.76	0.89
MMF	CM CD8	SLBP	-0.35	0.00022	0.011
MMF	CM CD8	SLC10A1	0.37	0.19	0.45
MMF	CM CD8	SLC10A3	0.061	0.32	0.58
MMF	CM CD8	SLC10A7	-0.0094	0.9	0.96
MMF	CM CD8	SLC11A1	0.19	0.45	0.69
MMF	CM CD8	SLC11A2	0.068	0.25	0.51
MMF	CM CD8	SLC12A2	0.066	0.53	0.75
MMF	CM CD8	SLC12A4	0.086	0.35	0.6
MMF	CM CD8	SLC12A6	0.11	0.39	0.64
MMF	CM CD8	SLC12A7	0.33	0.0038	0.052
MMF	CM CD8	SLC12A9	0.091	0.24	0.5
MMF	CM CD8	SLC13A4	0.19	0.42	0.67
MMF	CM CD8	SLC14A1	0.28	0.23	0.49
MMF	CM CD8	SLC14A2	0.053	0.88	0.95
MMF	CM CD8	SLC15A2	0.078	0.82	0.92
MMF	CM CD8	SLC15A4	-0.04	0.59	0.79
MMF	CM CD8	SLC16A1	-0.42	0.0013	0.028
MMF	CM CD8	SLC16A1-AS1	-0.0027	0.98	0.99
MMF	CM CD8	SLC16A10	-0.09	0.74	0.88
MMF	CM CD8	SLC16A11	0.18	0.46	0.7
MMF	CM CD8	SLC16A13	-0.16	0.37	0.62
MMF	CM CD8	SLC16A3	0.063	0.76	0.89
MMF	CM CD8	SLC16A4	0.062	0.79	0.91
MMF	CM CD8	SLC16A5	0.098	0.51	0.73
MMF	CM CD8	SLC16A6	0.27	0.15	0.38
MMF	CM CD8	SLC16A7	0.2	0.023	0.14
MMF	CM CD8	SLC17A3	0.087	0.8	0.91
MMF	CM CD8	SLC17A5	0.098	0.16	0.4
MMF	CM CD8	SLC17A9	0.19	0.22	0.47
MMF	CM CD8	SLC18A2	-0.11	0.68	0.84
MMF	CM CD8	SLC18B1	-0.041	0.66	0.83
MMF	CM CD8	SLC19A1	-0.27	0.083	0.28
MMF	CM CD8	SLC19A2	0.12	0.47	0.7
MMF	CM CD8	SLC1A4	-0.33	0.14	0.37
MMF	CM CD8	SLC1A5	-0.32	0.0034	0.049
MMF	CM CD8	SLC20A1	-0.042	0.52	0.74
MMF	CM CD8	SLC20A2	0.045	0.5	0.73
MMF	CM CD8	SLC22A15	-0.2	0.69	0.85
MMF	CM CD8	SLC22A17	0.64	0.0095	0.088
MMF	CM CD8	SLC22A18	-0.018	0.86	0.94
MMF	CM CD8	SLC22A23	0.098	0.66	0.83
MMF	CM CD8	SLC22A5	-0.022	0.83	0.92
MMF	CM CD8	SLC23A2	0.14	0.16	0.4
MMF	CM CD8	SLC23A3	0.27	0.39	0.64
MMF	CM CD8	SLC24A1	0.17	0.2	0.46
MMF	CM CD8	SLC25A1	-0.099	0.093	0.3
MMF	CM CD8	SLC25A10	-0.65	0.00082	0.022
MMF	CM CD8	SLC25A11	-0.14	0.019	0.13
MMF	CM CD8	SLC25A12	-0.15	0.053	0.22
MMF	CM CD8	SLC25A13	-0.054	0.6	0.79
MMF	CM CD8	SLC25A14	0.053	0.52	0.74
MMF	CM CD8	SLC25A15	-0.04	0.68	0.84
MMF	CM CD8	SLC25A16	-0.014	0.88	0.95
MMF	CM CD8	SLC25A17	-0.14	0.057	0.23
MMF	CM CD8	SLC25A19	-0.13	0.15	0.39
MMF	CM CD8	SLC25A20	-0.22	0.11	0.32
MMF	CM CD8	SLC25A22	0.035	0.66	0.83
MMF	CM CD8	SLC25A23	0.04	0.56	0.77
MMF	CM CD8	SLC25A24	0.25	0.04	0.19
MMF	CM CD8	SLC25A25	0.14	0.083	0.28
MMF	CM CD8	SLC25A25-AS1	0.088	0.38	0.64
MMF	CM CD8	SLC25A26	0.081	0.14	0.38
MMF	CM CD8	SLC25A28	0.13	0.032	0.17
MMF	CM CD8	SLC25A29	0.21	0.43	0.68
MMF	CM CD8	SLC25A3	-0.2	0.0006	0.018
MMF	CM CD8	SLC25A30	-0.15	0.31	0.56
MMF	CM CD8	SLC25A32	-0.073	0.22	0.48
MMF	CM CD8	SLC25A33	-0.18	0.048	0.21
MMF	CM CD8	SLC25A34	0.037	0.89	0.95
MMF	CM CD8	SLC25A35	0.052	0.72	0.87
MMF	CM CD8	SLC25A36	0.019	0.7	0.86
MMF	CM CD8	SLC25A37	0.15	0.082	0.28
MMF	CM CD8	SLC25A38	-0.0048	0.88	0.95
MMF	CM CD8	SLC25A39	-0.077	0.13	0.36
MMF	CM CD8	SLC25A4	0.051	0.51	0.73
MMF	CM CD8	SLC25A40	-0.17	0.058	0.23
MMF	CM CD8	SLC25A42	0.086	0.11	0.33
MMF	CM CD8	SLC25A43	0.45	0.022	0.14
MMF	CM CD8	SLC25A44	-0.024	0.71	0.86
MMF	CM CD8	SLC25A45	0.12	0.13	0.36
MMF	CM CD8	SLC25A46	-0.072	0.21	0.47
MMF	CM CD8	SLC25A5	-0.53	3.00E-05	0.0065
MMF	CM CD8	SLC25A5-AS1	-0.25	0.098	0.31
MMF	CM CD8	SLC25A51	0.045	0.6	0.8
MMF	CM CD8	SLC25A53	0.21	0.13	0.36
MMF	CM CD8	SLC26A1	0.18	0.26	0.52
MMF	CM CD8	SLC26A11	0.32	0.0054	0.064
MMF	CM CD8	SLC26A2	-0.034	0.73	0.87
MMF	CM CD8	SLC26A5	0.46	0.22	0.48
MMF	CM CD8	SLC26A6	0.095	0.18	0.43
MMF	CM CD8	SLC27A1	0.5	0.0025	0.04
MMF	CM CD8	SLC27A2	-0.59	0.032	0.17
MMF	CM CD8	SLC27A3	0.44	0.0015	0.03
MMF	CM CD8	SLC27A4	0.024	0.74	0.88
MMF	CM CD8	SLC27A5	-0.13	0.21	0.47
MMF	CM CD8	SLC29A1	-0.74	0.00039	0.014
MMF	CM CD8	SLC29A2	0.23	0.05	0.22
MMF	CM CD8	SLC29A3	0.12	0.27	0.53
MMF	CM CD8	SLC2A1	-0.04	0.54	0.76
MMF	CM CD8	SLC2A1-AS1	0.25	0.43	0.68
MMF	CM CD8	SLC2A11	0.098	0.51	0.74
MMF	CM CD8	SLC2A12	0.066	0.68	0.84
MMF	CM CD8	SLC2A13	0.073	0.63	0.82
MMF	CM CD8	SLC2A14	-0.16	0.79	0.91
MMF	CM CD8	SLC2A3	0.053	0.66	0.83
MMF	CM CD8	SLC2A4RG	0.014	0.92	0.97
MMF	CM CD8	SLC2A6	0.32	0.014	0.11
MMF	CM CD8	SLC2A8	-0.78	0.035	0.18
MMF	CM CD8	SLC2A9	-0.012	0.97	0.99
MMF	CM CD8	SLC30A1	-0.21	0.03	0.16
MMF	CM CD8	SLC30A4	0.32	0.094	0.3
MMF	CM CD8	SLC30A5	0.038	0.4	0.65
MMF	CM CD8	SLC30A6	0.00054	0.99	1
MMF	CM CD8	SLC30A7	-0.003	0.96	0.98
MMF	CM CD8	SLC30A9	-0.054	0.23	0.49
MMF	CM CD8	SLC31A1	-0.3	0.023	0.14
MMF	CM CD8	SLC31A2	-0.076	0.57	0.78
MMF	CM CD8	SLC33A1	0.13	0.045	0.2
MMF	CM CD8	SLC35A1	0.078	0.2	0.45
MMF	CM CD8	SLC35A2	-0.073	0.23	0.49
MMF	CM CD8	SLC35A3	0.027	0.64	0.82
MMF	CM CD8	SLC35A4	-0.02	0.68	0.84
MMF	CM CD8	SLC35A5	-0.022	0.69	0.85
MMF	CM CD8	SLC35B1	-0.26	0.0001	0.009
MMF	CM CD8	SLC35B2	-0.11	0.031	0.17
MMF	CM CD8	SLC35B3	-0.064	0.28	0.54
MMF	CM CD8	SLC35B4	-0.12	0.056	0.23
MMF	CM CD8	SLC35C1	0.087	0.37	0.63
MMF	CM CD8	SLC35C2	0.077	0.081	0.28
MMF	CM CD8	SLC35D1	-0.14	0.14	0.38
MMF	CM CD8	SLC35D2	0.06	0.31	0.57
MMF	CM CD8	SLC35E1	-0.086	0.11	0.33
MMF	CM CD8	SLC35E2	0.021	0.91	0.96
MMF	CM CD8	SLC35E2B	0.23	0.0044	0.057
MMF	CM CD8	SLC35E3	0.0024	0.97	0.99
MMF	CM CD8	SLC35E4	-0.13	0.5	0.72
MMF	CM CD8	SLC35F2	-0.22	0.12	0.34
MMF	CM CD8	SLC35F3	0.3	0.48	0.71
MMF	CM CD8	SLC35F5	0.056	0.5	0.73
MMF	CM CD8	SLC35F6	-0.041	0.64	0.82
MMF	CM CD8	SLC35G1	-0.22	0.23	0.49
MMF	CM CD8	SLC35G2	0.00058	1	1
MMF	CM CD8	SLC35G3	-0.4	0.19	0.44
MMF	CM CD8	SLC36A1	0.15	0.25	0.51
MMF	CM CD8	SLC36A4	0.12	0.063	0.24
MMF	CM CD8	SLC37A1	0.072	0.41	0.66
MMF	CM CD8	SLC37A3	0.15	0.024	0.15
MMF	CM CD8	SLC37A4	0.068	0.4	0.65
MMF	CM CD8	SLC38A1	0.036	0.43	0.68
MMF	CM CD8	SLC38A10	0.078	0.21	0.47
MMF	CM CD8	SLC38A2	0.068	0.39	0.64
MMF	CM CD8	SLC38A5	-0.23	0.012	0.1
MMF	CM CD8	SLC38A6	0.16	0.062	0.24
MMF	CM CD8	SLC38A7	-0.053	0.53	0.75
MMF	CM CD8	SLC38A9	-0.0027	0.97	0.98
MMF	CM CD8	SLC39A1	-0.053	0.39	0.64
MMF	CM CD8	SLC39A10	0.18	0.013	0.1
MMF	CM CD8	SLC39A11	0.05	0.55	0.76
MMF	CM CD8	SLC39A13	0.14	0.014	0.11
MMF	CM CD8	SLC39A14	-0.069	0.43	0.67
MMF	CM CD8	SLC39A3	-0.049	0.44	0.68
MMF	CM CD8	SLC39A4	-0.11	0.35	0.61
MMF	CM CD8	SLC39A6	-0.088	0.099	0.31
MMF	CM CD8	SLC39A7	-0.043	0.78	0.9
MMF	CM CD8	SLC39A8	0.12	0.096	0.31
MMF	CM CD8	SLC39A9	-0.11	0.069	0.26
MMF	CM CD8	SLC3A1	0.58	0.055	0.23
MMF	CM CD8	SLC3A2	-0.018	0.7	0.86
MMF	CM CD8	SLC40A1	-0.11	0.78	0.9
MMF	CM CD8	SLC41A1	0.2	0.019	0.13
MMF	CM CD8	SLC41A3	-0.0023	0.98	0.99
MMF	CM CD8	SLC43A1	-0.013	0.86	0.94
MMF	CM CD8	SLC43A2	-0.28	0.31	0.57
MMF	CM CD8	SLC43A3	-0.48	0.0017	0.033
MMF	CM CD8	SLC44A1	0.079	0.42	0.67
MMF	CM CD8	SLC44A2	0.09	0.046	0.21
MMF	CM CD8	SLC45A4	0.12	0.39	0.64
MMF	CM CD8	SLC46A1	-0.013	0.96	0.98
MMF	CM CD8	SLC46A2	0.024	0.95	0.98
MMF	CM CD8	SLC46A3	0.07	0.15	0.38
MMF	CM CD8	SLC48A1	0.025	0.78	0.9
MMF	CM CD8	SLC4A10	-0.34	0.47	0.7
MMF	CM CD8	SLC4A11	-0.19	0.49	0.72
MMF	CM CD8	SLC4A1AP	0.0046	0.91	0.96
MMF	CM CD8	SLC4A2	0.035	0.63	0.81
MMF	CM CD8	SLC4A4	0.65	0.092	0.3
MMF	CM CD8	SLC4A5	0.049	0.71	0.86
MMF	CM CD8	SLC4A7	0.12	0.12	0.34
MMF	CM CD8	SLC4A8	0.013	0.94	0.98
MMF	CM CD8	SLC50A1	-0.079	0.22	0.47
MMF	CM CD8	SLC52A1	-0.32	0.46	0.7
MMF	CM CD8	SLC52A2	-0.024	0.75	0.88
MMF	CM CD8	SLC52A3	1.3	0.019	0.13
MMF	CM CD8	SLC5A10	0.03	0.86	0.94
MMF	CM CD8	SLC5A2	0.4	0.093	0.3
MMF	CM CD8	SLC5A3	0.024	0.86	0.94
MMF	CM CD8	SLC5A5	0.31	0.17	0.41
MMF	CM CD8	SLC5A6	0.0055	0.93	0.97
MMF	CM CD8	SLC6A16	0.33	0.016	0.12
MMF	CM CD8	SLC6A6	-0.068	0.54	0.76
MMF	CM CD8	SLC7A1	-0.11	0.24	0.5
MMF	CM CD8	SLC7A3	0.092	0.84	0.93
MMF	CM CD8	SLC7A5	-0.14	0.42	0.67
MMF	CM CD8	SLC7A5P1	0.051	0.71	0.86
MMF	CM CD8	SLC7A5P2	0.33	0.034	0.18
MMF	CM CD8	SLC7A6	0.18	0.013	0.1
MMF	CM CD8	SLC7A6OS	0.074	0.17	0.42
MMF	CM CD8	SLC7A7	0.58	0.088	0.29
MMF	CM CD8	SLC7A8	0.6	0.19	0.44
MMF	CM CD8	SLC8B1	0.2	0.007	0.074
MMF	CM CD8	SLC9A1	0.1	0.26	0.52
MMF	CM CD8	SLC9A3R1	-0.025	0.74	0.88
MMF	CM CD8	SLC9A3R2	0.33	0.26	0.52
MMF	CM CD8	SLC9A5	-0.22	0.21	0.47
MMF	CM CD8	SLC9A6	0.02	0.81	0.91
MMF	CM CD8	SLC9A7	0.2	0.31	0.57
MMF	CM CD8	SLC9A8	-0.079	0.24	0.5
MMF	CM CD8	SLC9A9	-0.026	0.79	0.9
MMF	CM CD8	SLC9B1	-0.09	0.5	0.73
MMF	CM CD8	SLC9B2	0.0017	0.98	0.99
MMF	CM CD8	SLCO3A1	0.12	0.12	0.35
MMF	CM CD8	SLCO4A1	-1.1	0.00042	0.015
MMF	CM CD8	SLF1	-0.08	0.46	0.69
MMF	CM CD8	SLF2	0.12	0.043	0.2
MMF	CM CD8	SLFN11	0.042	0.69	0.85
MMF	CM CD8	SLFN12	-0.24	0.11	0.32
MMF	CM CD8	SLFN12L	0.3	0.0043	0.057
MMF	CM CD8	SLFN13	0.067	0.48	0.72
MMF	CM CD8	SLFN14	-0.48	0.16	0.4
MMF	CM CD8	SLFN5	0.037	0.66	0.83
MMF	CM CD8	SLIRP	-0.38	4.30E-05	0.0066
MMF	CM CD8	SLK	0.062	0.22	0.47
MMF	CM CD8	SLMAP	0.05	0.33	0.59
MMF	CM CD8	SLMO2	-0.13	0.054	0.22
MMF	CM CD8	SLTM	0.037	0.4	0.65
MMF	CM CD8	SLU7	0.011	0.81	0.91
MMF	CM CD8	SLX4	-0.11	0.42	0.66
MMF	CM CD8	SLX4IP	-0.12	0.21	0.47
MMF	CM CD8	SMA4	-0.034	0.84	0.93
MMF	CM CD8	SMAD2	-0.012	0.78	0.9
MMF	CM CD8	SMAD3	0.13	0.27	0.53
MMF	CM CD8	SMAD4	0.037	0.39	0.64
MMF	CM CD8	SMAD5	0.3	0.082	0.28
MMF	CM CD8	SMAD7	0.27	0.29	0.55
MMF	CM CD8	SMAD9	0.2	0.29	0.54
MMF	CM CD8	SMAGP	0.065	0.59	0.79
MMF	CM CD8	SMAP1	-0.074	0.28	0.54
MMF	CM CD8	SMAP2	-0.0019	0.99	0.99
MMF	CM CD8	SMARCA2	0.14	0.033	0.17
MMF	CM CD8	SMARCA4	-0.037	0.47	0.71
MMF	CM CD8	SMARCA5	-0.041	0.34	0.6
MMF	CM CD8	SMARCA5-AS1	0.13	0.57	0.78
MMF	CM CD8	SMARCAD1	-0.0021	0.97	0.99
MMF	CM CD8	SMARCAL1	-0.11	0.058	0.23
MMF	CM CD8	SMARCB1	-0.16	0.019	0.13
MMF	CM CD8	SMARCC1	-0.0038	0.93	0.97
MMF	CM CD8	SMARCC2	0.11	0.0043	0.056
MMF	CM CD8	SMARCD1	-0.042	0.46	0.7
MMF	CM CD8	SMARCD2	0.0094	0.83	0.92
MMF	CM CD8	SMARCD3	0.18	0.1	0.31
MMF	CM CD8	SMARCE1	-0.15	0.0042	0.056
MMF	CM CD8	SMC1A	-0.11	0.095	0.3
MMF	CM CD8	SMC1B	0.33	0.14	0.38
MMF	CM CD8	SMC2	-0.51	0.00012	0.0092
MMF	CM CD8	SMC3	-0.089	0.063	0.24
MMF	CM CD8	SMC4	-0.46	0.0019	0.034
MMF	CM CD8	SMC5	0.11	0.0079	0.079
MMF	CM CD8	SMC5-AS1	-0.098	0.73	0.87
MMF	CM CD8	SMC6	-0.17	0.021	0.13
MMF	CM CD8	SMCHD1	0.053	0.43	0.68
MMF	CM CD8	SMCO4	-0.37	0.23	0.48
MMF	CM CD8	SMCR8	0.062	0.69	0.85
MMF	CM CD8	SMDT1	-0.13	0.023	0.14
MMF	CM CD8	SMG1	0.1	0.14	0.38
MMF	CM CD8	SMG1P1	0.51	0.011	0.095
MMF	CM CD8	SMG1P2	0.19	0.016	0.12
MMF	CM CD8	SMG1P3	0.36	0.055	0.23
MMF	CM CD8	SMG1P5	0.00058	1	1
MMF	CM CD8	SMG1P7	0.34	0.11	0.32
MMF	CM CD8	SMG5	0.076	0.2	0.46
MMF	CM CD8	SMG6	0.2	0.038	0.19
MMF	CM CD8	SMG7	-0.062	0.28	0.54
MMF	CM CD8	SMG8	-0.12	0.12	0.34
MMF	CM CD8	SMG9	0.081	0.22	0.48
MMF	CM CD8	SMIM10L1	-0.14	0.13	0.36
MMF	CM CD8	SMIM12	-0.036	0.46	0.7
MMF	CM CD8	SMIM13	-0.26	0.008	0.08
MMF	CM CD8	SMIM14	0.2	0.13	0.36
MMF	CM CD8	SMIM15	-0.072	0.24	0.5
MMF	CM CD8	SMIM18	0.23	0.43	0.67
MMF	CM CD8	SMIM19	-0.097	0.13	0.36
MMF	CM CD8	SMIM20	-0.039	0.62	0.81
MMF	CM CD8	SMIM3	0.24	0.046	0.21
MMF	CM CD8	SMIM4	-0.26	0.014	0.11
MMF	CM CD8	SMIM7	-0.0007	0.99	0.99
MMF	CM CD8	SMIM8	0.2	0.0077	0.079
MMF	CM CD8	SMKR1	-0.035	0.84	0.93
MMF	CM CD8	SMNDC1	-0.09	0.096	0.31
MMF	CM CD8	SMPD1	0.11	0.2	0.46
MMF	CM CD8	SMPD2	-0.0042	0.96	0.98
MMF	CM CD8	SMPD3	0.19	0.11	0.32
MMF	CM CD8	SMPD4	-0.0092	0.87	0.94
MMF	CM CD8	SMS	-0.33	3.70E-05	0.0065
MMF	CM CD8	SMTN	-0.51	0.13	0.36
MMF	CM CD8	SMTNL1	0.23	0.16	0.4
MMF	CM CD8	SMU1	-2.90E-05	1	1
MMF	CM CD8	SMUG1	-0.0096	0.88	0.95
MMF	CM CD8	SMURF1	0.2	0.049	0.21
MMF	CM CD8	SMURF2	0.11	0.067	0.25
MMF	CM CD8	SMYD2	0.0014	0.98	0.99
MMF	CM CD8	SMYD3	0.085	0.22	0.48
MMF	CM CD8	SMYD4	0.067	0.3	0.56
MMF	CM CD8	SMYD5	-0.0038	0.96	0.98
MMF	CM CD8	SNAI3	0.18	0.22	0.47
MMF	CM CD8	SNAI3-AS1	0.19	0.25	0.51
MMF	CM CD8	SNAP23	0.018	0.62	0.81
MMF	CM CD8	SNAP29	-0.21	0.00024	0.011
MMF	CM CD8	SNAP47	0.067	0.3	0.56
MMF	CM CD8	SNAPC1	-0.07	0.47	0.71
MMF	CM CD8	SNAPC2	-0.025	0.74	0.88
MMF	CM CD8	SNAPC3	-0.084	0.12	0.35
MMF	CM CD8	SNAPC4	0.19	0.04	0.19
MMF	CM CD8	SNAPC5	-0.016	0.79	0.9
MMF	CM CD8	SNAPIN	-0.14	0.023	0.14
MMF	CM CD8	SND1	-0.018	0.76	0.89
MMF	CM CD8	SND1-IT1	0.074	0.77	0.89
MMF	CM CD8	SNED1	0.036	0.89	0.95
MMF	CM CD8	SNF8	-0.23	0.0031	0.047
MMF	CM CD8	SNHG1	-0.0083	0.93	0.97
MMF	CM CD8	SNHG10	0.038	0.64	0.82
MMF	CM CD8	SNHG11	0.0065	0.93	0.97
MMF	CM CD8	SNHG12	-0.15	0.19	0.44
MMF	CM CD8	SNHG15	-0.037	0.63	0.82
MMF	CM CD8	SNHG16	-0.13	0.052	0.22
MMF	CM CD8	SNHG17	-0.056	0.55	0.76
MMF	CM CD8	SNHG20	0.11	0.26	0.52
MMF	CM CD8	SNHG21	0.022	0.81	0.91
MMF	CM CD8	SNHG25	-0.36	0.11	0.33
MMF	CM CD8	SNHG3	-0.022	0.8	0.91
MMF	CM CD8	SNHG4	-0.45	0.045	0.21
MMF	CM CD8	SNHG5	0.028	0.85	0.93
MMF	CM CD8	SNHG6	-0.11	0.25	0.51
MMF	CM CD8	SNHG7	-0.031	0.78	0.9
MMF	CM CD8	SNHG8	0.092	0.34	0.59
MMF	CM CD8	SNHG9	-0.13	0.41	0.66
MMF	CM CD8	SNIP1	0.019	0.82	0.92
MMF	CM CD8	SNN	-0.018	0.85	0.93
MMF	CM CD8	SNORA12	0.052	0.85	0.93
MMF	CM CD8	SNORA14B	0.061	0.85	0.93
MMF	CM CD8	SNORA26	-0.05	0.8	0.91
MMF	CM CD8	SNORA27	0.46	0.017	0.12
MMF	CM CD8	SNORA28	0.086	0.69	0.85
MMF	CM CD8	SNORA32	-0.034	0.89	0.95
MMF	CM CD8	SNORA33	0.088	0.7	0.86
MMF	CM CD8	SNORA4	0.21	0.38	0.63
MMF	CM CD8	SNORA40	0.14	0.47	0.7
MMF	CM CD8	SNORA48	0.19	0.29	0.54
MMF	CM CD8	SNORA5C	0.26	0.087	0.29
MMF	CM CD8	SNORA60	0.3	0.26	0.52
MMF	CM CD8	SNORA62	0.019	0.94	0.98
MMF	CM CD8	SNORA68	0.072	0.74	0.88
MMF	CM CD8	SNORA70	0.078	0.44	0.69
MMF	CM CD8	SNORA70G	0.12	0.53	0.75
MMF	CM CD8	SNORA71D	0.38	0.13	0.36
MMF	CM CD8	SNORA71E	0.041	0.86	0.94
MMF	CM CD8	SNORA8	-0.13	0.51	0.73
MMF	CM CD8	SNORA80B	0.046	0.83	0.92
MMF	CM CD8	SNORA9	0.087	0.59	0.79
MMF	CM CD8	SNORD10	0.22	0.23	0.49
MMF	CM CD8	SNORD102	0.24	0.15	0.39
MMF	CM CD8	SNORD11	0.065	0.78	0.9
MMF	CM CD8	SNORD110	0.18	0.21	0.47
MMF	CM CD8	SNORD12C	0.19	0.3	0.55
MMF	CM CD8	SNORD13	-0.14	0.5	0.73
MMF	CM CD8	SNORD14A	0.35	0.063	0.24
MMF	CM CD8	SNORD14B	0.33	0.026	0.15
MMF	CM CD8	SNORD2	0.26	0.29	0.55
MMF	CM CD8	SNORD31	0.29	0.16	0.4
MMF	CM CD8	SNORD35B	0.28	0.16	0.41
MMF	CM CD8	SNORD3A	-0.14	0.56	0.77
MMF	CM CD8	SNORD45A	0.37	0.062	0.24
MMF	CM CD8	SNORD45C	0.16	0.52	0.74
MMF	CM CD8	SNORD47	0.38	0.095	0.3
MMF	CM CD8	SNORD59A	0.15	0.41	0.66
MMF	CM CD8	SNORD59B	0.26	0.23	0.48
MMF	CM CD8	SNORD63	0.24	0.3	0.56
MMF	CM CD8	SNORD80	0.026	0.86	0.94
MMF	CM CD8	SNORD89	0.033	0.85	0.93
MMF	CM CD8	SNORD94	0.27	0.18	0.42
MMF	CM CD8	SNORD96A	0.14	0.45	0.69
MMF	CM CD8	SNPH	0.078	0.61	0.8
MMF	CM CD8	SNRK	0.11	0.15	0.38
MMF	CM CD8	SNRNP200	0.18	0.015	0.11
MMF	CM CD8	SNRNP25	-0.5	0.00024	0.011
MMF	CM CD8	SNRNP27	-0.14	0.026	0.15
MMF	CM CD8	SNRNP35	-0.062	0.34	0.59
MMF	CM CD8	SNRNP40	-0.16	0.0029	0.045
MMF	CM CD8	SNRNP48	-0.015	0.89	0.95
MMF	CM CD8	SNRNP70	-0.029	0.55	0.76
MMF	CM CD8	SNRPA	-0.26	0.0012	0.028
MMF	CM CD8	SNRPA1	-0.063	0.22	0.48
MMF	CM CD8	SNRPB	-0.28	0.00079	0.021
MMF	CM CD8	SNRPB2	-0.26	0.00048	0.016
MMF	CM CD8	SNRPC	-0.28	0.00011	0.0092
MMF	CM CD8	SNRPD1	-0.41	3.30E-05	0.0065
MMF	CM CD8	SNRPD2	-0.27	0.00021	0.011
MMF	CM CD8	SNRPD3	-0.14	0.012	0.1
MMF	CM CD8	SNRPE	-0.4	6.70E-05	0.0074
MMF	CM CD8	SNRPF	-0.43	6.80E-06	0.0065
MMF	CM CD8	SNRPG	-0.43	4.70E-05	0.0066
MMF	CM CD8	SNTA1	0.12	0.32	0.58
MMF	CM CD8	SNTB1	0.066	0.47	0.7
MMF	CM CD8	SNTB2	0.14	0.12	0.35
MMF	CM CD8	SNTG2	0.34	0.21	0.47
MMF	CM CD8	SNU13	-0.087	0.056	0.23
MMF	CM CD8	SNUPN	-0.017	0.78	0.9
MMF	CM CD8	SNW1	-0.052	0.31	0.57
MMF	CM CD8	SNX1	-0.12	0.037	0.19
MMF	CM CD8	SNX10	-0.27	0.011	0.094
MMF	CM CD8	SNX11	-0.026	0.66	0.83
MMF	CM CD8	SNX12	-0.017	0.9	0.96
MMF	CM CD8	SNX13	-0.047	0.47	0.7
MMF	CM CD8	SNX14	0.02	0.71	0.86
MMF	CM CD8	SNX16	0.081	0.59	0.79
MMF	CM CD8	SNX17	-0.066	0.14	0.37
MMF	CM CD8	SNX18	-0.053	0.66	0.83
MMF	CM CD8	SNX19	0.093	0.17	0.42
MMF	CM CD8	SNX2	-0.044	0.3	0.56
MMF	CM CD8	SNX20	0.0085	0.89	0.95
MMF	CM CD8	SNX21	0.26	0.021	0.14
MMF	CM CD8	SNX22	0.49	0.082	0.28
MMF	CM CD8	SNX24	0.0051	0.98	0.99
MMF	CM CD8	SNX25	0.12	0.19	0.45
MMF	CM CD8	SNX27	0.06	0.29	0.55
MMF	CM CD8	SNX29	0.12	0.26	0.51
MMF	CM CD8	SNX29P2	0.12	0.56	0.77
MMF	CM CD8	SNX3	-0.12	0.014	0.11
MMF	CM CD8	SNX30	0.26	0.091	0.3
MMF	CM CD8	SNX32	-0.23	0.4	0.65
MMF	CM CD8	SNX33	0.28	0.35	0.61
MMF	CM CD8	SNX4	-0.27	1.40E-05	0.0065
MMF	CM CD8	SNX5	-0.092	0.068	0.25
MMF	CM CD8	SNX6	-0.063	0.15	0.38
MMF	CM CD8	SNX7	-0.35	0.55	0.76
MMF	CM CD8	SNX8	-0.42	0.0075	0.078
MMF	CM CD8	SNX9	0.27	0.065	0.25
MMF	CM CD8	SOAT1	-0.039	0.61	0.8
MMF	CM CD8	SOAT2	0.014	0.94	0.98
MMF	CM CD8	SOBP	-0.12	0.62	0.81
MMF	CM CD8	SOCS1	-0.028	0.9	0.96
MMF	CM CD8	SOCS2	-0.15	0.6	0.8
MMF	CM CD8	SOCS2-AS1	-0.24	0.49	0.72
MMF	CM CD8	SOCS3	0.14	0.52	0.74
MMF	CM CD8	SOCS4	-0.06	0.52	0.74
MMF	CM CD8	SOCS5	0.22	0.09	0.3
MMF	CM CD8	SOCS6	-0.2	0.53	0.75
MMF	CM CD8	SOCS7	0.18	0.3	0.55
MMF	CM CD8	SOD1	-0.12	0.02	0.13
MMF	CM CD8	SOD2	-0.012	0.86	0.94
MMF	CM CD8	SOGA3	-0.15	0.39	0.64
MMF	CM CD8	SON	0.12	0.0075	0.078
MMF	CM CD8	SORBS1	0.2	0.65	0.82
MMF	CM CD8	SORBS3	0.16	0.17	0.42
MMF	CM CD8	SORCS3	0.46	0.38	0.63
MMF	CM CD8	SORD	-0.14	0.18	0.43
MMF	CM CD8	SORL1	0.21	0.046	0.21
MMF	CM CD8	SORT1	0.045	0.91	0.96
MMF	CM CD8	SOS1	0.032	0.74	0.88
MMF	CM CD8	SOS2	0.18	0.035	0.18
MMF	CM CD8	SOWAHC	0.4	0.35	0.6
MMF	CM CD8	SOWAHD	0.33	0.11	0.33
MMF	CM CD8	SOX12	-0.056	0.7	0.86
MMF	CM CD8	SOX13	0.55	0.12	0.34
MMF	CM CD8	SOX30	0.29	0.086	0.29
MMF	CM CD8	SOX4	-1.1	0.011	0.096
MMF	CM CD8	SOX8	0.14	0.65	0.82
MMF	CM CD8	SP1	0.06	0.56	0.77
MMF	CM CD8	SP100	-0.034	0.6	0.8
MMF	CM CD8	SP110	-0.066	0.29	0.54
MMF	CM CD8	SP140	-0.12	0.088	0.29
MMF	CM CD8	SP140L	-0.02	0.72	0.87
MMF	CM CD8	SP2	0.061	0.27	0.53
MMF	CM CD8	SP2-AS1	0.074	0.78	0.9
MMF	CM CD8	SP3	0.039	0.46	0.7
MMF	CM CD8	SP4	0.14	0.043	0.2
MMF	CM CD8	SPA17	-0.49	0.13	0.36
MMF	CM CD8	SPAG1	0.16	0.26	0.51
MMF	CM CD8	SPAG16	-0.039	0.63	0.81
MMF	CM CD8	SPAG5	-0.51	0.016	0.12
MMF	CM CD8	SPAG5-AS1	0.26	0.16	0.4
MMF	CM CD8	SPAG6	-1.9	0.0024	0.039
MMF	CM CD8	SPAG7	-0.12	0.041	0.19
MMF	CM CD8	SPAG8	0.21	0.27	0.53
MMF	CM CD8	SPAG9	-0.013	0.83	0.93
MMF	CM CD8	SPARC	-1	0.21	0.47
MMF	CM CD8	SPAST	-0.13	0.05	0.21
MMF	CM CD8	SPATA1	0.17	0.23	0.48
MMF	CM CD8	SPATA13	0.046	0.39	0.64
MMF	CM CD8	SPATA13-AS1	-0.017	0.94	0.98
MMF	CM CD8	SPATA2	-0.16	0.017	0.12
MMF	CM CD8	SPATA20	0.18	0.11	0.33
MMF	CM CD8	SPATA21	0.31	0.27	0.53
MMF	CM CD8	SPATA24	0.0056	0.97	0.99
MMF	CM CD8	SPATA2L	0.002	0.98	0.99
MMF	CM CD8	SPATA32	-0.045	0.88	0.95
MMF	CM CD8	SPATA33	-0.099	0.4	0.65
MMF	CM CD8	SPATA41	0.16	0.42	0.67
MMF	CM CD8	SPATA5	0.15	0.15	0.39
MMF	CM CD8	SPATA5L1	0.042	0.59	0.79
MMF	CM CD8	SPATA6	-0.11	0.76	0.89
MMF	CM CD8	SPATA6L	-0.082	0.73	0.87
MMF	CM CD8	SPATA7	0.044	0.68	0.84
MMF	CM CD8	SPATA9	0.39	0.23	0.49
MMF	CM CD8	SPATC1L	0.13	0.25	0.51
MMF	CM CD8	SPATS2	0.22	0.084	0.28
MMF	CM CD8	SPATS2L	-0.61	0.009	0.085
MMF	CM CD8	SPC24	-0.9	0.013	0.1
MMF	CM CD8	SPC25	-1.5	0.00025	0.012
MMF	CM CD8	SPCS1	-0.081	0.092	0.3
MMF	CM CD8	SPCS2	-0.13	0.026	0.15
MMF	CM CD8	SPCS3	-0.16	0.028	0.16
MMF	CM CD8	SPDL1	-0.48	4.00E-05	0.0065
MMF	CM CD8	SPDYE1	0.14	0.42	0.67
MMF	CM CD8	SPDYE3	0.17	0.12	0.34
MMF	CM CD8	SPDYE5	0.38	0.038	0.19
MMF	CM CD8	SPDYE6	0.22	0.38	0.64
MMF	CM CD8	SPECC1	0.059	0.7	0.86
MMF	CM CD8	SPECC1L	0.22	0.03	0.16
MMF	CM CD8	SPEF2	0.43	0.006	0.068
MMF	CM CD8	SPEG	0.061	0.83	0.92
MMF	CM CD8	SPEN	0.14	0.0031	0.046
MMF	CM CD8	SPG11	0.16	0.077	0.27
MMF	CM CD8	SPG20	0.19	0.25	0.5
MMF	CM CD8	SPG21	-0.051	0.24	0.5
MMF	CM CD8	SPG7	0.16	0.0012	0.027
MMF	CM CD8	SPHK1	-0.089	0.73	0.87
MMF	CM CD8	SPHK2	0.012	0.88	0.95
MMF	CM CD8	SPICE1	0.15	0.1	0.32
MMF	CM CD8	SPIDR	0.035	0.5	0.72
MMF	CM CD8	SPIN1	0.18	0.018	0.13
MMF	CM CD8	SPIN2B	0.11	0.18	0.43
MMF	CM CD8	SPIN3	0.37	0.0053	0.063
MMF	CM CD8	SPIN4	0.14	0.46	0.7
MMF	CM CD8	SPINK2	-0.067	0.85	0.93
MMF	CM CD8	SPINT1	0.17	0.53	0.75
MMF	CM CD8	SPINT2	0.22	0.065	0.25
MMF	CM CD8	SPIRE1	0.51	0.15	0.39
MMF	CM CD8	SPIRE2	0.43	0.26	0.51
MMF	CM CD8	SPN	0.078	0.27	0.53
MMF	CM CD8	SPNS1	0.026	0.72	0.87
MMF	CM CD8	SPNS2	0.55	0.15	0.38
MMF	CM CD8	SPNS3	0.092	0.37	0.62
MMF	CM CD8	SPOCK2	0.041	0.56	0.77
MMF	CM CD8	SPON1	-0.2	0.47	0.71
MMF	CM CD8	SPON2	0.28	0.55	0.76
MMF	CM CD8	SPOP	-0.064	0.12	0.35
MMF	CM CD8	SPOPL	0.067	0.66	0.83
MMF	CM CD8	SPPL2A	-0.044	0.49	0.72
MMF	CM CD8	SPPL2B	0.045	0.55	0.76
MMF	CM CD8	SPPL3	0.098	0.077	0.27
MMF	CM CD8	SPRED2	-0.78	0.0062	0.069
MMF	CM CD8	SPRN	-0.12	0.65	0.83
MMF	CM CD8	SPRTN	-0.012	0.85	0.93
MMF	CM CD8	SPRY1	0.0061	0.98	0.99
MMF	CM CD8	SPRY2	0.099	0.87	0.94
MMF	CM CD8	SPRYD3	0.14	0.075	0.27
MMF	CM CD8	SPRYD4	-0.064	0.56	0.77
MMF	CM CD8	SPRYD7	0.35	0.053	0.22
MMF	CM CD8	SPSB1	0.063	0.73	0.87
MMF	CM CD8	SPSB2	0.014	0.94	0.97
MMF	CM CD8	SPSB3	0.077	0.21	0.46
MMF	CM CD8	SPTAN1	0.18	0.065	0.25
MMF	CM CD8	SPTB	0.51	0.2	0.45
MMF	CM CD8	SPTBN1	-0.062	0.6	0.79
MMF	CM CD8	SPTBN5	0.46	0.048	0.21
MMF	CM CD8	SPTLC1	-0.021	0.63	0.81
MMF	CM CD8	SPTLC2	-0.11	0.16	0.4
MMF	CM CD8	SPTSSA	-0.13	0.2	0.45
MMF	CM CD8	SPTSSB	-0.068	0.9	0.96
MMF	CM CD8	SPTY2D1	0.086	0.28	0.54
MMF	CM CD8	SQLE	-0.02	0.87	0.94
MMF	CM CD8	SQRDL	-0.098	0.14	0.38
MMF	CM CD8	SQSTM1	0.077	0.15	0.39
MMF	CM CD8	SRA1	-0.14	0.051	0.22
MMF	CM CD8	SRBD1	-0.034	0.59	0.79
MMF	CM CD8	SRCAP	0.12	0.14	0.37
MMF	CM CD8	SRD5A1	-0.15	0.096	0.31
MMF	CM CD8	SRD5A3	-0.43	0.00028	0.012
MMF	CM CD8	SREBF1	0.16	0.17	0.41
MMF	CM CD8	SREBF2	0.091	0.22	0.48
MMF	CM CD8	SREK1	-0.072	0.097	0.31
MMF	CM CD8	SREK1IP1	-0.096	0.09	0.3
MMF	CM CD8	SRF	-0.12	0.19	0.44
MMF	CM CD8	SRFBP1	-0.088	0.089	0.29
MMF	CM CD8	SRGAP2	-0.13	0.21	0.46
MMF	CM CD8	SRGAP2B	0.015	0.92	0.96
MMF	CM CD8	SRGAP2C	-0.029	0.83	0.92
MMF	CM CD8	SRGAP3	0.35	0.28	0.54
MMF	CM CD8	SRGN	-0.17	0.089	0.29
MMF	CM CD8	SRI	-0.089	0.14	0.37
MMF	CM CD8	SRM	-0.27	0.0011	0.026
MMF	CM CD8	SRP14	-0.16	0.0036	0.051
MMF	CM CD8	SRP14-AS1	0.048	0.64	0.82
MMF	CM CD8	SRP19	-0.13	0.015	0.11
MMF	CM CD8	SRP54	-0.13	0.0017	0.033
MMF	CM CD8	SRP68	-0.046	0.22	0.47
MMF	CM CD8	SRP72	-0.11	0.01	0.092
MMF	CM CD8	SRP9	-0.11	0.059	0.23
MMF	CM CD8	SRPK1	-0.14	0.0091	0.086
MMF	CM CD8	SRPK2	-0.094	0.086	0.29
MMF	CM CD8	SRPR	0.038	0.35	0.61
MMF	CM CD8	SRPRB	-0.034	0.53	0.75
MMF	CM CD8	SRR	-0.31	0.012	0.1
MMF	CM CD8	SRRD	-0.13	0.024	0.15
MMF	CM CD8	SRRM1	0.023	0.56	0.77
MMF	CM CD8	SRRM2	0.18	0.031	0.17
MMF	CM CD8	SRRM5	0.63	0.052	0.22
MMF	CM CD8	SRRT	-0.066	0.27	0.53
MMF	CM CD8	SRSF1	-0.058	0.25	0.51
MMF	CM CD8	SRSF10	-0.057	0.17	0.41
MMF	CM CD8	SRSF11	0.033	0.41	0.66
MMF	CM CD8	SRSF12	0.58	0.062	0.24
MMF	CM CD8	SRSF2	-0.0056	0.91	0.96
MMF	CM CD8	SRSF3	-0.11	0.015	0.11
MMF	CM CD8	SRSF4	-0.059	0.11	0.32
MMF	CM CD8	SRSF5	0.12	0.016	0.12
MMF	CM CD8	SRSF6	0.062	0.29	0.54
MMF	CM CD8	SRSF7	-0.035	0.43	0.67
MMF	CM CD8	SRSF8	0.14	0.013	0.1
MMF	CM CD8	SRSF9	-0.15	0.016	0.11
MMF	CM CD8	SRXN1	-0.15	0.33	0.59
MMF	CM CD8	SS18	-0.022	0.64	0.82
MMF	CM CD8	SS18L1	0.13	0.29	0.55
MMF	CM CD8	SS18L2	-0.11	0.052	0.22
MMF	CM CD8	SSB	-0.028	0.57	0.78
MMF	CM CD8	SSBP1	-0.2	0.0019	0.034
MMF	CM CD8	SSBP2	0.024	0.88	0.95
MMF	CM CD8	SSBP3	-0.17	0.2	0.45
MMF	CM CD8	SSBP3-AS1	0.3	0.2	0.46
MMF	CM CD8	SSBP4	-0.1	0.28	0.54
MMF	CM CD8	SSFA2	0.044	0.66	0.83
MMF	CM CD8	SSH1	0.021	0.82	0.92
MMF	CM CD8	SSH2	0.041	0.67	0.83
MMF	CM CD8	SSH3	0.33	0.019	0.13
MMF	CM CD8	SSNA1	-0.15	0.043	0.2
MMF	CM CD8	SSR1	-0.016	0.7	0.86
MMF	CM CD8	SSR2	-0.046	0.35	0.6
MMF	CM CD8	SSR3	-0.076	0.14	0.38
MMF	CM CD8	SSR4	-0.088	0.18	0.42
MMF	CM CD8	SSR4P1	0.081	0.75	0.88
MMF	CM CD8	SSRP1	-0.13	0.074	0.27
MMF	CM CD8	SSSCA1	-0.15	0.032	0.17
MMF	CM CD8	SSSCA1-AS1	-0.095	0.52	0.74
MMF	CM CD8	SSTR3	0.15	0.45	0.69
MMF	CM CD8	SSU72	-0.022	0.65	0.83
MMF	CM CD8	SSX2IP	-0.092	0.29	0.55
MMF	CM CD8	ST13	-0.036	0.38	0.63
MMF	CM CD8	ST20	-0.21	0.32	0.58
MMF	CM CD8	ST20-AS1	0.17	0.28	0.54
MMF	CM CD8	ST3GAL1	0.14	0.0083	0.082
MMF	CM CD8	ST3GAL2	0.23	0.0013	0.029
MMF	CM CD8	ST3GAL3	0.13	0.2	0.45
MMF	CM CD8	ST3GAL4	-0.27	0.055	0.23
MMF	CM CD8	ST3GAL4-AS1	-0.082	0.66	0.83
MMF	CM CD8	ST3GAL5	0.059	0.46	0.7
MMF	CM CD8	ST6GAL1	0.098	0.12	0.34
MMF	CM CD8	ST6GALNAC1	-0.57	0.19	0.44
MMF	CM CD8	ST6GALNAC2	0.35	0.24	0.5
MMF	CM CD8	ST6GALNAC3	-0.043	0.9	0.96
MMF	CM CD8	ST6GALNAC4	-0.014	0.9	0.95
MMF	CM CD8	ST6GALNAC6	0.14	0.12	0.34
MMF	CM CD8	ST7	-0.41	0.0024	0.039
MMF	CM CD8	ST7L	-0.04	0.65	0.83
MMF	CM CD8	ST8SIA1	0.34	0.17	0.41
MMF	CM CD8	ST8SIA4	-0.013	0.84	0.93
MMF	CM CD8	STAC3	-0.48	0.071	0.26
MMF	CM CD8	STAG1	0.084	0.22	0.47
MMF	CM CD8	STAG2	0.027	0.65	0.82
MMF	CM CD8	STAG3	-0.4	0.013	0.1
MMF	CM CD8	STAG3L1	0.22	0.075	0.27
MMF	CM CD8	STAG3L2	0.21	0.015	0.11
MMF	CM CD8	STAG3L3	0.23	0.04	0.19
MMF	CM CD8	STAG3L4	-0.0079	0.91	0.96
MMF	CM CD8	STAG3L5P-PVRIG2P-PILRB	0.24	0.03	0.17
MMF	CM CD8	STAM	0.044	0.62	0.81
MMF	CM CD8	STAM2	-0.1	0.27	0.52
MMF	CM CD8	STAMBP	-0.071	0.14	0.37
MMF	CM CD8	STAMBPL1	-0.0048	0.94	0.98
MMF	CM CD8	STAP1	-0.48	0.089	0.29
MMF	CM CD8	STAP2	-0.58	0.018	0.12
MMF	CM CD8	STARD10	0.0027	0.98	0.99
MMF	CM CD8	STARD3	0.059	0.18	0.43
MMF	CM CD8	STARD3NL	-0.13	0.075	0.27
MMF	CM CD8	STARD4	0.15	0.12	0.35
MMF	CM CD8	STARD5	0.23	0.023	0.14
MMF	CM CD8	STARD7	-0.094	0.085	0.29
MMF	CM CD8	STARD7-AS1	0.02	0.89	0.95
MMF	CM CD8	STARD9	0.61	0.0084	0.082
MMF	CM CD8	STAT1	0.035	0.77	0.9
MMF	CM CD8	STAT2	-0.018	0.84	0.93
MMF	CM CD8	STAT3	0.15	0.00047	0.015
MMF	CM CD8	STAT4	0.18	0.0044	0.057
MMF	CM CD8	STAT5A	0.093	0.059	0.24
MMF	CM CD8	STAT5B	0.11	0.098	0.31
MMF	CM CD8	STAT6	0.11	0.074	0.27
MMF	CM CD8	STAU1	-0.0095	0.79	0.9
MMF	CM CD8	STAU2	-0.04	0.5	0.73
MMF	CM CD8	STIL	-0.75	0.0056	0.065
MMF	CM CD8	STIM1	0.026	0.71	0.86
MMF	CM CD8	STIM2	0.05	0.27	0.53
MMF	CM CD8	STIP1	-0.2	0.0054	0.063
MMF	CM CD8	STK10	0.11	0.067	0.25
MMF	CM CD8	STK11	0.12	0.072	0.26
MMF	CM CD8	STK11IP	0.06	0.43	0.68
MMF	CM CD8	STK16	-0.15	0.061	0.24
MMF	CM CD8	STK17A	-0.11	0.21	0.47
MMF	CM CD8	STK17B	-0.012	0.84	0.93
MMF	CM CD8	STK19	0.052	0.5	0.72
MMF	CM CD8	STK24	-0.051	0.21	0.46
MMF	CM CD8	STK25	0.068	0.083	0.28
MMF	CM CD8	STK26	-0.017	0.8	0.91
MMF	CM CD8	STK3	-0.056	0.81	0.92
MMF	CM CD8	STK32C	0.17	0.31	0.57
MMF	CM CD8	STK33	-0.39	0.23	0.48
MMF	CM CD8	STK35	0.094	0.18	0.43
MMF	CM CD8	STK36	0.11	0.24	0.5
MMF	CM CD8	STK38	0.029	0.54	0.75
MMF	CM CD8	STK38L	-0.034	0.59	0.79
MMF	CM CD8	STK39	-0.18	0.022	0.14
MMF	CM CD8	STK4	0.14	0.013	0.1
MMF	CM CD8	STK40	-0.01	0.87	0.94
MMF	CM CD8	STKLD1	0.12	0.66	0.83
MMF	CM CD8	STMN1	-0.88	0.00015	0.0097
MMF	CM CD8	STMN3	0.14	0.12	0.34
MMF	CM CD8	STOM	0.12	0.32	0.58
MMF	CM CD8	STOML1	-0.054	0.59	0.79
MMF	CM CD8	STOML2	-0.25	0.00021	0.011
MMF	CM CD8	STOX1	-0.42	0.33	0.58
MMF	CM CD8	STPG1	-0.26	0.021	0.14
MMF	CM CD8	STRA13	-0.24	0.012	0.098
MMF	CM CD8	STRADA	0.059	0.19	0.45
MMF	CM CD8	STRADB	-0.1	0.28	0.54
MMF	CM CD8	STRAP	-0.18	0.0017	0.032
MMF	CM CD8	STRBP	0.096	0.1	0.32
MMF	CM CD8	STRIP1	0.067	0.14	0.37
MMF	CM CD8	STRIP2	-1.1	0.014	0.11
MMF	CM CD8	STRN	-0.021	0.75	0.89
MMF	CM CD8	STRN3	0.16	0.17	0.41
MMF	CM CD8	STRN4	0.049	0.39	0.64
MMF	CM CD8	STS	0.27	0.23	0.48
MMF	CM CD8	STT3A	-0.052	0.39	0.64
MMF	CM CD8	STT3B	-0.039	0.65	0.82
MMF	CM CD8	STUB1	0.012	0.88	0.95
MMF	CM CD8	STX10	-0.026	0.64	0.82
MMF	CM CD8	STX11	-0.025	0.84	0.93
MMF	CM CD8	STX12	0.054	0.31	0.57
MMF	CM CD8	STX16	0.13	0.12	0.34
MMF	CM CD8	STX17	-0.023	0.68	0.84
MMF	CM CD8	STX17-AS1	0.32	0.36	0.62
MMF	CM CD8	STX18	-0.12	0.035	0.18
MMF	CM CD8	STX18-AS1	-0.026	0.83	0.93
MMF	CM CD8	STX1A	0.23	0.077	0.27
MMF	CM CD8	STX2	0.21	0.011	0.094
MMF	CM CD8	STX3	0.2	0.26	0.52
MMF	CM CD8	STX4	0.11	0.044	0.2
MMF	CM CD8	STX5	0.097	0.16	0.4
MMF	CM CD8	STX6	-0.029	0.6	0.79
MMF	CM CD8	STX7	-0.074	0.36	0.61
MMF	CM CD8	STX8	-0.0011	0.99	0.99
MMF	CM CD8	STXBP1	0.26	0.23	0.48
MMF	CM CD8	STXBP2	-0.023	0.66	0.83
MMF	CM CD8	STXBP3	0.022	0.65	0.83
MMF	CM CD8	STXBP4	0.071	0.6	0.8
MMF	CM CD8	STXBP5	0.093	0.25	0.51
MMF	CM CD8	STXBP5-AS1	0.48	0.13	0.36
MMF	CM CD8	STYK1	0.031	0.92	0.97
MMF	CM CD8	STYX	0.077	0.35	0.61
MMF	CM CD8	STYXL1	-0.17	0.048	0.21
MMF	CM CD8	SUB1	-0.29	0.00053	0.017
MMF	CM CD8	SUCLA2	-0.21	0.0017	0.032
MMF	CM CD8	SUCLG1	-0.26	0.00026	0.012
MMF	CM CD8	SUCLG2	-0.037	0.5	0.72
MMF	CM CD8	SUCLG2-AS1	0.36	0.033	0.17
MMF	CM CD8	SUCO	0.072	0.18	0.43
MMF	CM CD8	SUDS3	0.039	0.55	0.76
MMF	CM CD8	SUFU	0.058	0.48	0.71
MMF	CM CD8	SUGP1	0.015	0.74	0.88
MMF	CM CD8	SUGP2	0.16	0.05	0.21
MMF	CM CD8	SUGT1	-0.089	0.055	0.23
MMF	CM CD8	SUGT1P3	0.11	0.54	0.76
MMF	CM CD8	SULF2	0.42	0.16	0.4
MMF	CM CD8	SULT1A1	-0.23	0.025	0.15
MMF	CM CD8	SULT1B1	0.19	0.33	0.59
MMF	CM CD8	SULT2B1	0.057	0.8	0.91
MMF	CM CD8	SUMF1	0.13	0.063	0.24
MMF	CM CD8	SUMF2	-0.022	0.71	0.86
MMF	CM CD8	SUMO1	-0.24	0.00046	0.015
MMF	CM CD8	SUMO1P3	0.095	0.63	0.81
MMF	CM CD8	SUMO2	-0.16	0.0033	0.048
MMF	CM CD8	SUMO3	-0.13	0.034	0.18
MMF	CM CD8	SUMO4	0.13	0.56	0.77
MMF	CM CD8	SUN1	0.19	0.026	0.15
MMF	CM CD8	SUN2	0.24	0.002	0.036
MMF	CM CD8	SUOX	0.34	0.21	0.46
MMF	CM CD8	SUPT16H	-0.042	0.41	0.66
MMF	CM CD8	SUPT20H	0.027	0.53	0.75
MMF	CM CD8	SUPT3H	-0.11	0.14	0.37
MMF	CM CD8	SUPT4H1	-0.082	0.19	0.44
MMF	CM CD8	SUPT5H	0.057	0.23	0.49
MMF	CM CD8	SUPT6H	0.064	0.52	0.74
MMF	CM CD8	SUPT7L	0.019	0.68	0.84
MMF	CM CD8	SUPV3L1	-0.082	0.17	0.41
MMF	CM CD8	SURF1	-0.13	0.05	0.22
MMF	CM CD8	SURF2	-0.033	0.67	0.84
MMF	CM CD8	SURF4	-0.038	0.46	0.7
MMF	CM CD8	SURF6	-0.019	0.75	0.88
MMF	CM CD8	SUSD1	0.092	0.34	0.6
MMF	CM CD8	SUSD3	-0.018	0.82	0.92
MMF	CM CD8	SUSD4	-0.078	0.8	0.91
MMF	CM CD8	SUSD6	0.088	0.28	0.54
MMF	CM CD8	SUV39H1	-0.1	0.21	0.47
MMF	CM CD8	SUV39H2	-0.39	0.016	0.12
MMF	CM CD8	SUV420H1	0.13	0.006	0.068
MMF	CM CD8	SUV420H2	-0.24	0.03	0.16
MMF	CM CD8	SUZ12	-0.072	0.15	0.39
MMF	CM CD8	SUZ12P1	-0.0077	0.93	0.97
MMF	CM CD8	SV2A	0.19	0.27	0.53
MMF	CM CD8	SVBP	-0.17	0.049	0.21
MMF	CM CD8	SVIL	0.23	0.16	0.4
MMF	CM CD8	SVIL-AS1	0.082	0.57	0.78
MMF	CM CD8	SVILP1	0.25	0.13	0.36
MMF	CM CD8	SVIP	0.1	0.3	0.56
MMF	CM CD8	SWAP70	0.047	0.76	0.89
MMF	CM CD8	SWI5	-0.026	0.71	0.86
MMF	CM CD8	SWSAP1	-0.049	0.52	0.74
MMF	CM CD8	SWT1	0.15	0.22	0.48
MMF	CM CD8	SYAP1	-0.13	0.057	0.23
MMF	CM CD8	SYCE1	-0.1	0.86	0.94
MMF	CM CD8	SYCE1L	-0.12	0.56	0.77
MMF	CM CD8	SYCE2	-0.42	0.047	0.21
MMF	CM CD8	SYCP2	0.33	0.077	0.27
MMF	CM CD8	SYDE2	0.12	0.38	0.63
MMF	CM CD8	SYF2	-0.061	0.29	0.55
MMF	CM CD8	SYMPK	0.031	0.8	0.91
MMF	CM CD8	SYN1	-0.16	0.7	0.86
MMF	CM CD8	SYNCRIP	-0.17	0.0007	0.02
MMF	CM CD8	SYNE1	0.19	0.012	0.099
MMF	CM CD8	SYNE2	0.26	0.00037	0.014
MMF	CM CD8	SYNE3	0.11	0.39	0.64
MMF	CM CD8	SYNE4	0.057	0.77	0.89
MMF	CM CD8	SYNGAP1	0.056	0.64	0.82
MMF	CM CD8	SYNGR1	0.47	0.042	0.2
MMF	CM CD8	SYNGR2	0.0028	0.97	0.98
MMF	CM CD8	SYNGR3	0.086	0.8	0.91
MMF	CM CD8	SYNJ1	0.14	0.089	0.29
MMF	CM CD8	SYNJ2	0.063	0.61	0.8
MMF	CM CD8	SYNJ2BP	0.03	0.68	0.85
MMF	CM CD8	SYNM	0.19	0.69	0.85
MMF	CM CD8	SYNPO2	0.081	0.58	0.78
MMF	CM CD8	SYNRG	0.15	0.0097	0.089
MMF	CM CD8	SYPL1	-0.046	0.47	0.7
MMF	CM CD8	SYS1	0.026	0.71	0.86
MMF	CM CD8	SYT11	0.19	0.043	0.2
MMF	CM CD8	SYTL1	0.097	0.17	0.41
MMF	CM CD8	SYTL2	0.24	0.23	0.48
MMF	CM CD8	SYTL3	0.16	0.3	0.56
MMF	CM CD8	SYVN1	0.074	0.36	0.62
MMF	CM CD8	SZRD1	-0.064	0.22	0.48
MMF	CM CD8	SZT2	0.2	0.055	0.23
MMF	CM CD8	TAB1	0.016	0.83	0.92
MMF	CM CD8	TAB2	0.083	0.47	0.71
MMF	CM CD8	TAB3	0.31	0.022	0.14
MMF	CM CD8	TACC1	0.053	0.26	0.51
MMF	CM CD8	TACC3	-0.05	0.39	0.64
MMF	CM CD8	TACO1	-0.016	0.77	0.9
MMF	CM CD8	TADA1	-0.013	0.85	0.93
MMF	CM CD8	TADA2A	-0.054	0.47	0.71
MMF	CM CD8	TADA2B	0.093	0.095	0.3
MMF	CM CD8	TADA3	-0.055	0.34	0.59
MMF	CM CD8	TAF1	0.16	0.14	0.37
MMF	CM CD8	TAF10	-0.17	0.0073	0.077
MMF	CM CD8	TAF11	-0.1	0.067	0.25
MMF	CM CD8	TAF12	-0.12	0.073	0.26
MMF	CM CD8	TAF13	-0.037	0.87	0.94
MMF	CM CD8	TAF15	0.29	0.013	0.1
MMF	CM CD8	TAF1A	-0.11	0.25	0.5
MMF	CM CD8	TAF1A-AS1	-0.012	0.95	0.98
MMF	CM CD8	TAF1B	-0.096	0.17	0.42
MMF	CM CD8	TAF1C	0.1	0.15	0.38
MMF	CM CD8	TAF1D	-0.08	0.22	0.47
MMF	CM CD8	TAF2	-0.035	0.48	0.71
MMF	CM CD8	TAF3	0.096	0.053	0.22
MMF	CM CD8	TAF4	-0.031	0.76	0.89
MMF	CM CD8	TAF4B	-0.033	0.73	0.87
MMF	CM CD8	TAF5	-0.01	0.91	0.96
MMF	CM CD8	TAF5L	-0.074	0.63	0.81
MMF	CM CD8	TAF6	0.01	0.85	0.93
MMF	CM CD8	TAF6L	0.0061	0.93	0.97
MMF	CM CD8	TAF7	0.1	0.11	0.33
MMF	CM CD8	TAF8	0.072	0.25	0.5
MMF	CM CD8	TAF9	-0.18	0.0044	0.057
MMF	CM CD8	TAF9B	-0.0074	0.92	0.96
MMF	CM CD8	TAGAP	0.16	0.034	0.18
MMF	CM CD8	TAGLN	0.2	0.35	0.6
MMF	CM CD8	TAGLN2	-0.18	0.011	0.097
MMF	CM CD8	TALDO1	-0.28	0.00048	0.016
MMF	CM CD8	TAMM41	0.029	0.72	0.87
MMF	CM CD8	TANC2	0.48	0.01	0.092
MMF	CM CD8	TANGO2	-0.057	0.28	0.53
MMF	CM CD8	TANGO6	0.14	0.033	0.18
MMF	CM CD8	TANK	-0.072	0.28	0.54
MMF	CM CD8	TAOK1	0.16	0.038	0.19
MMF	CM CD8	TAOK2	0.031	0.75	0.89
MMF	CM CD8	TAOK3	0.01	0.8	0.91
MMF	CM CD8	TAP1	-0.035	0.62	0.81
MMF	CM CD8	TAP2	0.081	0.55	0.76
MMF	CM CD8	TAPBP	0.075	0.14	0.37
MMF	CM CD8	TAPBPL	0.14	0.055	0.23
MMF	CM CD8	TAPT1	-0.0011	0.99	0.99
MMF	CM CD8	TAPT1-AS1	0.35	0.024	0.15
MMF	CM CD8	TARBP1	0.068	0.28	0.53
MMF	CM CD8	TARBP2	-0.01	0.84	0.93
MMF	CM CD8	TARDBP	0.024	0.57	0.77
MMF	CM CD8	TARP	0.058	0.73	0.87
MMF	CM CD8	TARS	-0.21	0.0048	0.06
MMF	CM CD8	TARS2	-0.11	0.058	0.23
MMF	CM CD8	TARSL2	0.12	0.11	0.33
MMF	CM CD8	TAS2R43	0.085	0.81	0.91
MMF	CM CD8	TAS2R5	0.059	0.87	0.94
MMF	CM CD8	TASP1	0.14	0.014	0.11
MMF	CM CD8	TATDN1	-0.1	0.1	0.32
MMF	CM CD8	TATDN2	0.056	0.5	0.73
MMF	CM CD8	TATDN3	-0.036	0.57	0.78
MMF	CM CD8	TAX1BP1	0.033	0.43	0.67
MMF	CM CD8	TAZ	0.18	0.0013	0.029
MMF	CM CD8	TBC1D1	-0.085	0.26	0.52
MMF	CM CD8	TBC1D10A	0.08	0.12	0.34
MMF	CM CD8	TBC1D10B	-0.042	0.61	0.8
MMF	CM CD8	TBC1D10C	0.027	0.65	0.83
MMF	CM CD8	TBC1D13	0.1	0.085	0.29
MMF	CM CD8	TBC1D14	0.095	0.12	0.35
MMF	CM CD8	TBC1D15	0.021	0.64	0.82
MMF	CM CD8	TBC1D16	0.031	0.9	0.96
MMF	CM CD8	TBC1D17	0.034	0.6	0.8
MMF	CM CD8	TBC1D19	0.18	0.088	0.29
MMF	CM CD8	TBC1D2	0.17	0.072	0.26
MMF	CM CD8	TBC1D20	0.15	0.005	0.061
MMF	CM CD8	TBC1D22A	0.042	0.32	0.58
MMF	CM CD8	TBC1D22A-AS1	0.33	0.18	0.43
MMF	CM CD8	TBC1D22B	0.031	0.66	0.83
MMF	CM CD8	TBC1D23	-0.087	0.05	0.21
MMF	CM CD8	TBC1D24	0.0056	0.96	0.98
MMF	CM CD8	TBC1D25	0.084	0.12	0.35
MMF	CM CD8	TBC1D2B	0.18	0.055	0.22
MMF	CM CD8	TBC1D31	-0.053	0.57	0.78
MMF	CM CD8	TBC1D32	0.048	0.72	0.87
MMF	CM CD8	TBC1D4	0.2	0.024	0.15
MMF	CM CD8	TBC1D5	0.085	0.34	0.59
MMF	CM CD8	TBC1D7	-0.38	0.00072	0.02
MMF	CM CD8	TBC1D8	0.31	0.064	0.25
MMF	CM CD8	TBC1D8B	0.18	0.49	0.72
MMF	CM CD8	TBC1D9B	0.12	0.055	0.23
MMF	CM CD8	TBCA	-0.3	0.00019	0.011
MMF	CM CD8	TBCB	-0.068	0.23	0.49
MMF	CM CD8	TBCC	-0.0006	0.99	1
MMF	CM CD8	TBCCD1	-0.037	0.47	0.71
MMF	CM CD8	TBCD	0.078	0.34	0.59
MMF	CM CD8	TBCE	-0.091	0.17	0.42
MMF	CM CD8	TBCEL	-0.1	0.27	0.53
MMF	CM CD8	TBCK	0.026	0.72	0.87
MMF	CM CD8	TBK1	-0.081	0.21	0.47
MMF	CM CD8	TBKBP1	0.11	0.6	0.79
MMF	CM CD8	TBL1X	0.077	0.31	0.57
MMF	CM CD8	TBL1XR1	0.015	0.78	0.9
MMF	CM CD8	TBL2	-0.023	0.68	0.85
MMF	CM CD8	TBL3	-0.016	0.82	0.92
MMF	CM CD8	TBP	0.0056	0.89	0.95
MMF	CM CD8	TBPL1	0.0042	0.94	0.97
MMF	CM CD8	TBRG1	0.07	0.12	0.34
MMF	CM CD8	TBRG4	-0.0017	0.97	0.99
MMF	CM CD8	TBX19	0.3	0.13	0.35
MMF	CM CD8	TBX21	-0.021	0.91	0.96
MMF	CM CD8	TBXA2R	-0.067	0.73	0.87
MMF	CM CD8	TBXAS1	0.31	0.24	0.5
MMF	CM CD8	TC2N	-0.026	0.68	0.85
MMF	CM CD8	TCAF1	0.38	0.00068	0.02
MMF	CM CD8	TCAF2	0.32	0.0011	0.026
MMF	CM CD8	TCAIM	-0.17	0.015	0.11
MMF	CM CD8	TCEA1	-0.15	0.004	0.054
MMF	CM CD8	TCEA2	0.13	0.083	0.28
MMF	CM CD8	TCEA3	0.41	0.0096	0.089
MMF	CM CD8	TCEAL1	0.15	0.24	0.49
MMF	CM CD8	TCEAL2	0.072	0.86	0.94
MMF	CM CD8	TCEAL3	0.22	0.15	0.38
MMF	CM CD8	TCEAL4	0.051	0.72	0.87
MMF	CM CD8	TCEAL8	-0.18	0.0045	0.058
MMF	CM CD8	TCEANC	0.094	0.17	0.42
MMF	CM CD8	TCEANC2	0.1	0.1	0.32
MMF	CM CD8	TCEB1	-0.22	0.0079	0.08
MMF	CM CD8	TCEB2	-0.27	0.0016	0.031
MMF	CM CD8	TCEB3	-0.09	0.039	0.19
MMF	CM CD8	TCEB3-AS1	0.015	0.91	0.96
MMF	CM CD8	TCERG1	0.02	0.62	0.81
MMF	CM CD8	TCF12	0.063	0.23	0.48
MMF	CM CD8	TCF19	-0.43	0.0017	0.033
MMF	CM CD8	TCF20	-0.008	0.95	0.98
MMF	CM CD8	TCF25	0.053	0.18	0.43
MMF	CM CD8	TCF3	-0.031	0.69	0.85
MMF	CM CD8	TCF7	0.007	0.9	0.96
MMF	CM CD8	TCF7L1	0.2	0.43	0.68
MMF	CM CD8	TCF7L2	0.38	0.2	0.45
MMF	CM CD8	TCFL5	0.04	0.76	0.89
MMF	CM CD8	TCHP	-0.012	0.85	0.93
MMF	CM CD8	TCIRG1	0.12	0.074	0.27
MMF	CM CD8	TCL6	-0.4	0.38	0.63
MMF	CM CD8	TCN2	0.76	0.049	0.21
MMF	CM CD8	TCOF1	-0.008	0.89	0.95
MMF	CM CD8	TCP1	-0.18	0.00082	0.022
MMF	CM CD8	TCP10L	0.44	0.2	0.45
MMF	CM CD8	TCP11L1	0.016	0.88	0.95
MMF	CM CD8	TCP11L2	0.16	0.11	0.33
MMF	CM CD8	TCTA	0.082	0.17	0.42
MMF	CM CD8	TCTEX1D2	-0.25	0.051	0.22
MMF	CM CD8	TCTEX1D4	-0.031	0.92	0.97
MMF	CM CD8	TCTN1	0.23	0.049	0.21
MMF	CM CD8	TCTN2	0.25	0.26	0.52
MMF	CM CD8	TCTN3	0.058	0.28	0.54
MMF	CM CD8	TDG	-0.23	0.00016	0.01
MMF	CM CD8	TDP1	0.023	0.63	0.81
MMF	CM CD8	TDP2	-0.16	0.00086	0.022
MMF	CM CD8	TDRD3	-0.15	0.029	0.16
MMF	CM CD8	TDRD7	-0.07	0.49	0.72
MMF	CM CD8	TDRD9	0.17	0.7	0.85
MMF	CM CD8	TDRKH	0.0084	0.9	0.96
MMF	CM CD8	TEC	0.22	0.16	0.4
MMF	CM CD8	TECPR1	0.13	0.21	0.47
MMF	CM CD8	TECPR2	-0.091	0.47	0.71
MMF	CM CD8	TECR	-0.021	0.63	0.82
MMF	CM CD8	TEF	0.087	0.46	0.7
MMF	CM CD8	TEFM	-0.061	0.25	0.51
MMF	CM CD8	TEKT4P2	-0.071	0.87	0.94
MMF	CM CD8	TELO2	0.02	0.81	0.91
MMF	CM CD8	TENM1	0.33	0.062	0.24
MMF	CM CD8	TEP1	0.29	0.024	0.15
MMF	CM CD8	TEPP	-0.2	0.52	0.74
MMF	CM CD8	TERF1	-0.034	0.5	0.72
MMF	CM CD8	TERF2	0.082	0.11	0.33
MMF	CM CD8	TERF2IP	-0.028	0.48	0.71
MMF	CM CD8	TES	0.022	0.55	0.77
MMF	CM CD8	TESC	-0.52	0.0076	0.078
MMF	CM CD8	TESK1	0.076	0.53	0.75
MMF	CM CD8	TESK2	-0.04	0.73	0.87
MMF	CM CD8	TESPA1	-0.015	0.85	0.93
MMF	CM CD8	TET1	0.04	0.76	0.89
MMF	CM CD8	TET2	0.02	0.82	0.92
MMF	CM CD8	TET3	-0.0086	0.95	0.98
MMF	CM CD8	TEX10	-0.13	0.048	0.21
MMF	CM CD8	TEX2	0.048	0.63	0.81
MMF	CM CD8	TEX261	-0.012	0.84	0.93
MMF	CM CD8	TEX264	-0.059	0.31	0.56
MMF	CM CD8	TEX30	-0.28	0.005	0.062
MMF	CM CD8	TFAM	-0.13	0.017	0.12
MMF	CM CD8	TFAP2E	0.31	0.083	0.28
MMF	CM CD8	TFAP4	0.18	0.38	0.64
MMF	CM CD8	TFB1M	-0.05	0.45	0.69
MMF	CM CD8	TFB2M	-0.21	0.0081	0.08
MMF	CM CD8	TFCP2	0.23	0.0016	0.032
MMF	CM CD8	TFDP1	-0.38	0.00062	0.019
MMF	CM CD8	TFDP2	0.04	0.6	0.79
MMF	CM CD8	TFE3	0.051	0.56	0.77
MMF	CM CD8	TFEB	0.082	0.52	0.74
MMF	CM CD8	TFG	-0.069	0.088	0.29
MMF	CM CD8	TFIP11	-0.038	0.47	0.71
MMF	CM CD8	TFPT	-0.089	0.31	0.57
MMF	CM CD8	TFR2	-0.016	0.91	0.96
MMF	CM CD8	TFRC	-0.064	0.48	0.72
MMF	CM CD8	TG	-0.00075	0.99	1
MMF	CM CD8	TGDS	0.024	0.72	0.87
MMF	CM CD8	TGFA	0.33	0.45	0.69
MMF	CM CD8	TGFB1	0.056	0.45	0.69
MMF	CM CD8	TGFB3	0.25	0.35	0.6
MMF	CM CD8	TGFBI	-0.063	0.91	0.96
MMF	CM CD8	TGFBR1	0.018	0.85	0.94
MMF	CM CD8	TGFBR2	0.15	0.11	0.33
MMF	CM CD8	TGFBR3	-0.044	0.76	0.89
MMF	CM CD8	TGFBRAP1	0.075	0.2	0.46
MMF	CM CD8	TGIF1	0.16	0.29	0.55
MMF	CM CD8	TGIF2	0.05	0.43	0.68
MMF	CM CD8	TGM1	-0.46	0.12	0.35
MMF	CM CD8	TGOLN2	0.15	0.034	0.18
MMF	CM CD8	TGS1	-0.032	0.51	0.73
MMF	CM CD8	THADA	0.13	0.082	0.28
MMF	CM CD8	THAP1	-0.058	0.29	0.54
MMF	CM CD8	THAP11	0.028	0.56	0.77
MMF	CM CD8	THAP2	0.05	0.57	0.78
MMF	CM CD8	THAP3	-0.002	0.98	0.99
MMF	CM CD8	THAP4	-0.13	0.05	0.21
MMF	CM CD8	THAP5	-0.0049	0.97	0.99
MMF	CM CD8	THAP6	-0.0017	0.98	0.99
MMF	CM CD8	THAP7	0.16	0.042	0.2
MMF	CM CD8	THAP7-AS1	0.12	0.51	0.73
MMF	CM CD8	THAP8	-0.18	0.093	0.3
MMF	CM CD8	THAP9	-0.024	0.85	0.93
MMF	CM CD8	THAP9-AS1	0.014	0.87	0.94
MMF	CM CD8	THBS1	-1	0.053	0.22
MMF	CM CD8	THBS3	0.074	0.45	0.69
MMF	CM CD8	THBS4	0.21	0.3	0.55
MMF	CM CD8	THEM4	0.059	0.53	0.75
MMF	CM CD8	THEM5	-0.45	0.046	0.21
MMF	CM CD8	THEM6	-0.16	0.06	0.24
MMF	CM CD8	THEMIS	-0.0079	0.89	0.95
MMF	CM CD8	THEMIS2	0.054	0.74	0.88
MMF	CM CD8	THG1L	0.025	0.78	0.9
MMF	CM CD8	THNSL1	0.21	0.033	0.17
MMF	CM CD8	THNSL2	0.25	0.48	0.71
MMF	CM CD8	THOC1	-0.045	0.35	0.61
MMF	CM CD8	THOC2	0.018	0.67	0.84
MMF	CM CD8	THOC3	-0.3	0.0032	0.048
MMF	CM CD8	THOC5	-0.087	0.18	0.43
MMF	CM CD8	THOC6	-0.13	0.038	0.19
MMF	CM CD8	THOC7	-0.27	0.00024	0.011
MMF	CM CD8	THOP1	-0.078	0.37	0.62
MMF	CM CD8	THRA	0.16	0.24	0.5
MMF	CM CD8	THRA1/BTR	0.11	0.74	0.88
MMF	CM CD8	THRAP3	-0.024	0.59	0.79
MMF	CM CD8	THRIL	-0.28	0.0041	0.055
MMF	CM CD8	THTPA	0.14	0.11	0.33
MMF	CM CD8	THUMPD1	0.029	0.53	0.75
MMF	CM CD8	THUMPD2	-0.044	0.6	0.79
MMF	CM CD8	THUMPD3	-0.051	0.35	0.61
MMF	CM CD8	THUMPD3-AS1	0.079	0.38	0.63
MMF	CM CD8	THYN1	-0.037	0.37	0.62
MMF	CM CD8	TIA1	0.076	0.1	0.32
MMF	CM CD8	TIAF1	0.23	0.21	0.47
MMF	CM CD8	TIAL1	-0.0083	0.89	0.95
MMF	CM CD8	TIAM1	0.084	0.56	0.77
MMF	CM CD8	TIAM2	0.28	0.22	0.47
MMF	CM CD8	TICAM1	0.0071	0.94	0.98
MMF	CM CD8	TICRR	-1.3	0.0012	0.027
MMF	CM CD8	TIFA	-0.2	0.047	0.21
MMF	CM CD8	TIGAR	-0.28	0.0085	0.082
MMF	CM CD8	TIGD1	0.16	0.091	0.3
MMF	CM CD8	TIGD2	0.052	0.67	0.84
MMF	CM CD8	TIGD3	0.18	0.67	0.84
MMF	CM CD8	TIGD5	-0.086	0.65	0.83
MMF	CM CD8	TIGD6	-0.11	0.54	0.75
MMF	CM CD8	TIGD7	-0.035	0.76	0.89
MMF	CM CD8	TIGIT	0.029	0.85	0.93
MMF	CM CD8	TIMD4	-0.11	0.69	0.85
MMF	CM CD8	TIMELESS	-0.53	0.00042	0.014
MMF	CM CD8	TIMM10	-0.34	0.00032	0.013
MMF	CM CD8	TIMM10B	0.16	0.011	0.097
MMF	CM CD8	TIMM13	-0.32	0.0033	0.048
MMF	CM CD8	TIMM17A	-0.36	5.30E-05	0.0069
MMF	CM CD8	TIMM17B	-0.11	0.068	0.25
MMF	CM CD8	TIMM21	-0.097	0.12	0.35
MMF	CM CD8	TIMM22	-0.024	0.65	0.82
MMF	CM CD8	TIMM23	-0.28	0.00036	0.014
MMF	CM CD8	TIMM23B	0.11	0.1	0.32
MMF	CM CD8	TIMM44	-0.17	0.022	0.14
MMF	CM CD8	TIMM50	-0.16	0.022	0.14
MMF	CM CD8	TIMM8A	-0.29	0.0011	0.026
MMF	CM CD8	TIMM8B	-0.35	6.40E-05	0.0074
MMF	CM CD8	TIMM9	-0.1	0.1	0.32
MMF	CM CD8	TIMMDC1	-0.12	0.036	0.18
MMF	CM CD8	TIMP1	0.11	0.51	0.73
MMF	CM CD8	TINF2	0.036	0.35	0.61
MMF	CM CD8	TIPARP	0.013	0.92	0.96
MMF	CM CD8	TIPARP-AS1	-0.023	0.9	0.96
MMF	CM CD8	TIPIN	-0.66	0.00014	0.0097
MMF	CM CD8	TIPRL	-0.28	0.00026	0.012
MMF	CM CD8	TIRAP	0.12	0.2	0.45
MMF	CM CD8	TJAP1	0.086	0.22	0.47
MMF	CM CD8	TJP2	-0.38	0.075	0.27
MMF	CM CD8	TJP3	0.13	0.37	0.63
MMF	CM CD8	TK1	-1.3	0.00011	0.0091
MMF	CM CD8	TK2	-0.081	0.41	0.66
MMF	CM CD8	TKFC	-0.24	0.0023	0.039
MMF	CM CD8	TKT	-0.3	0.005	0.061
MMF	CM CD8	TKTL1	0.091	0.54	0.76
MMF	CM CD8	TLCD2	-0.036	0.96	0.98
MMF	CM CD8	TLDC1	-0.1	0.33	0.59
MMF	CM CD8	TLDC2	0.13	0.24	0.5
MMF	CM CD8	TLE1	-0.19	0.69	0.85
MMF	CM CD8	TLE2	0.27	0.14	0.37
MMF	CM CD8	TLE3	0.18	0.064	0.25
MMF	CM CD8	TLE4	0.014	0.77	0.9
MMF	CM CD8	TLK1	0.12	0.053	0.22
MMF	CM CD8	TLK2	-0.0016	0.97	0.99
MMF	CM CD8	TLN1	0.049	0.44	0.68
MMF	CM CD8	TLR1	-0.1	0.38	0.63
MMF	CM CD8	TLR2	-0.83	0.069	0.26
MMF	CM CD8	TLR3	-0.05	0.85	0.93
MMF	CM CD8	TLR5	-0.48	0.11	0.32
MMF	CM CD8	TLR6	-0.048	0.9	0.95
MMF	CM CD8	TLR7	-1.8	0.0053	0.063
MMF	CM CD8	TLR9	0.27	0.11	0.32
MMF	CM CD8	TM2D1	0.01	0.84	0.93
MMF	CM CD8	TM2D2	-0.00098	0.99	0.99
MMF	CM CD8	TM2D3	-0.048	0.4	0.65
MMF	CM CD8	TM6SF1	-0.16	0.66	0.83
MMF	CM CD8	TM7SF2	0.055	0.51	0.73
MMF	CM CD8	TM7SF3	-0.081	0.13	0.36
MMF	CM CD8	TM9SF1	-0.057	0.21	0.46
MMF	CM CD8	TM9SF2	-0.046	0.21	0.47
MMF	CM CD8	TM9SF3	0.02	0.67	0.84
MMF	CM CD8	TM9SF4	0.014	0.82	0.92
MMF	CM CD8	TMA16	-0.19	0.013	0.1
MMF	CM CD8	TMA7	-0.17	0.029	0.16
MMF	CM CD8	TMBIM1	0.12	0.039	0.19
MMF	CM CD8	TMBIM4	-0.073	0.18	0.42
MMF	CM CD8	TMBIM6	0.052	0.27	0.53
MMF	CM CD8	TMC4	0.26	0.33	0.59
MMF	CM CD8	TMC6	0.13	0.028	0.16
MMF	CM CD8	TMC8	0.2	0.0042	0.056
MMF	CM CD8	TMCC1	0.14	0.18	0.43
MMF	CM CD8	TMCC2	0.49	0.1	0.32
MMF	CM CD8	TMCO1	-0.091	0.075	0.27
MMF	CM CD8	TMCO3	-0.026	0.68	0.84
MMF	CM CD8	TMCO4	0.029	0.63	0.82
MMF	CM CD8	TMCO6	-0.028	0.63	0.82
MMF	CM CD8	TMED1	-0.15	0.035	0.18
MMF	CM CD8	TMED10	0.072	0.3	0.55
MMF	CM CD8	TMED10P1	0.59	0.035	0.18
MMF	CM CD8	TMED2	-0.094	0.056	0.23
MMF	CM CD8	TMED3	-0.19	0.012	0.098
MMF	CM CD8	TMED4	0.1	0.39	0.64
MMF	CM CD8	TMED5	-0.067	0.33	0.59
MMF	CM CD8	TMED7	-0.028	0.7	0.85
MMF	CM CD8	TMED8	-0.25	0.1	0.32
MMF	CM CD8	TMED9	0.012	0.91	0.96
MMF	CM CD8	TMEM101	-0.041	0.48	0.71
MMF	CM CD8	TMEM102	0.022	0.76	0.89
MMF	CM CD8	TMEM104	-0.071	0.38	0.63
MMF	CM CD8	TMEM106A	0.11	0.33	0.59
MMF	CM CD8	TMEM106B	0.14	0.1	0.31
MMF	CM CD8	TMEM106C	-0.3	0.00035	0.013
MMF	CM CD8	TMEM107	0.067	0.4	0.65
MMF	CM CD8	TMEM108	0.6	0.12	0.35
MMF	CM CD8	TMEM109	-0.081	0.2	0.45
MMF	CM CD8	TMEM11	-0.17	0.0044	0.057
MMF	CM CD8	TMEM110	-0.022	0.77	0.89
MMF	CM CD8	TMEM115	-0.0056	0.93	0.97
MMF	CM CD8	TMEM116	0.085	0.32	0.58
MMF	CM CD8	TMEM117	0.14	0.44	0.68
MMF	CM CD8	TMEM120A	-0.19	0.095	0.3
MMF	CM CD8	TMEM120B	0.015	0.84	0.93
MMF	CM CD8	TMEM121	-0.34	0.14	0.38
MMF	CM CD8	TMEM123	-0.048	0.48	0.71
MMF	CM CD8	TMEM126A	-0.1	0.24	0.5
MMF	CM CD8	TMEM126B	-0.13	0.013	0.1
MMF	CM CD8	TMEM127	0.051	0.31	0.56
MMF	CM CD8	TMEM128	0.037	0.55	0.76
MMF	CM CD8	TMEM129	0.12	0.048	0.21
MMF	CM CD8	TMEM131	0.11	0.051	0.22
MMF	CM CD8	TMEM134	-0.06	0.41	0.66
MMF	CM CD8	TMEM135	-0.047	0.58	0.78
MMF	CM CD8	TMEM138	0.023	0.6	0.79
MMF	CM CD8	TMEM139	-0.26	0.38	0.63
MMF	CM CD8	TMEM140	0.1	0.2	0.45
MMF	CM CD8	TMEM141	-0.024	0.77	0.89
MMF	CM CD8	TMEM143	-0.0054	0.94	0.98
MMF	CM CD8	TMEM147	-0.045	0.39	0.64
MMF	CM CD8	TMEM147-AS1	0.22	0.053	0.22
MMF	CM CD8	TMEM14A	0.068	0.37	0.63
MMF	CM CD8	TMEM14B	-0.1	0.035	0.18
MMF	CM CD8	TMEM14C	-0.12	0.13	0.35
MMF	CM CD8	TMEM14E	0.56	0.071	0.26
MMF	CM CD8	TMEM150A	0.087	0.36	0.62
MMF	CM CD8	TMEM154	-0.0064	0.92	0.96
MMF	CM CD8	TMEM155	-0.61	0.22	0.47
MMF	CM CD8	TMEM156	-0.42	0.00021	0.011
MMF	CM CD8	TMEM159	0.016	0.9	0.95
MMF	CM CD8	TMEM160	-0.26	0.024	0.14
MMF	CM CD8	TMEM161A	-0.13	0.05	0.21
MMF	CM CD8	TMEM161B	-0.007	0.91	0.96
MMF	CM CD8	TMEM161B-AS1	0.042	0.66	0.83
MMF	CM CD8	TMEM164	0.12	0.41	0.66
MMF	CM CD8	TMEM165	-0.13	0.016	0.12
MMF	CM CD8	TMEM167A	-0.17	0.0053	0.063
MMF	CM CD8	TMEM167B	0.023	0.72	0.87
MMF	CM CD8	TMEM168	0.15	0.059	0.23
MMF	CM CD8	TMEM169	0.1	0.62	0.81
MMF	CM CD8	TMEM170A	0.042	0.43	0.68
MMF	CM CD8	TMEM170B	0.28	0.43	0.67
MMF	CM CD8	TMEM171	-1	0.094	0.3
MMF	CM CD8	TMEM173	0.051	0.37	0.63
MMF	CM CD8	TMEM175	0.17	0.0047	0.059
MMF	CM CD8	TMEM177	-0.068	0.49	0.72
MMF	CM CD8	TMEM178B	-0.2	0.58	0.78
MMF	CM CD8	TMEM179B	-0.015	0.77	0.9
MMF	CM CD8	TMEM18	0.0026	0.96	0.98
MMF	CM CD8	TMEM180	-0.26	0.061	0.24
MMF	CM CD8	TMEM181	0.043	0.6	0.8
MMF	CM CD8	TMEM182	0.12	0.44	0.69
MMF	CM CD8	TMEM183A	-0.11	0.008	0.08
MMF	CM CD8	TMEM184B	0.063	0.43	0.68
MMF	CM CD8	TMEM184C	0.068	0.21	0.46
MMF	CM CD8	TMEM185A	0.094	0.13	0.36
MMF	CM CD8	TMEM185B	0.13	0.12	0.35
MMF	CM CD8	TMEM186	0.094	0.21	0.46
MMF	CM CD8	TMEM187	0.071	0.44	0.68
MMF	CM CD8	TMEM189	-0.2	0.0047	0.059
MMF	CM CD8	TMEM19	-0.0019	0.97	0.99
MMF	CM CD8	TMEM191A	0.065	0.6	0.8
MMF	CM CD8	TMEM191B	0.24	0.48	0.71
MMF	CM CD8	TMEM192	-0.029	0.64	0.82
MMF	CM CD8	TMEM198B	-0.098	0.3	0.56
MMF	CM CD8	TMEM199	-0.031	0.49	0.72
MMF	CM CD8	TMEM2	0.19	0.22	0.47
MMF	CM CD8	TMEM200A	-0.057	0.83	0.92
MMF	CM CD8	TMEM201	-0.22	0.079	0.27
MMF	CM CD8	TMEM203	0.042	0.43	0.67
MMF	CM CD8	TMEM204	0.091	0.43	0.68
MMF	CM CD8	TMEM205	0.071	0.31	0.57
MMF	CM CD8	TMEM206	-0.065	0.42	0.67
MMF	CM CD8	TMEM208	-0.09	0.13	0.36
MMF	CM CD8	TMEM209	0.038	0.48	0.71
MMF	CM CD8	TMEM214	0.037	0.45	0.69
MMF	CM CD8	TMEM216	0.085	0.26	0.52
MMF	CM CD8	TMEM218	0.025	0.69	0.85
MMF	CM CD8	TMEM219	-0.044	0.34	0.59
MMF	CM CD8	TMEM220	0.42	0.085	0.29
MMF	CM CD8	TMEM222	0.023	0.63	0.81
MMF	CM CD8	TMEM223	0.024	0.71	0.86
MMF	CM CD8	TMEM229B	-0.0034	0.97	0.99
MMF	CM CD8	TMEM230	-0.074	0.11	0.32
MMF	CM CD8	TMEM231	0.17	0.3	0.56
MMF	CM CD8	TMEM234	0.096	0.23	0.48
MMF	CM CD8	TMEM237	-0.25	0.0064	0.07
MMF	CM CD8	TMEM238	-0.3	0.031	0.17
MMF	CM CD8	TMEM241	-0.042	0.75	0.88
MMF	CM CD8	TMEM242	-0.17	0.013	0.1
MMF	CM CD8	TMEM243	0.018	0.79	0.9
MMF	CM CD8	TMEM244	0.14	0.72	0.87
MMF	CM CD8	TMEM245	0.079	0.21	0.46
MMF	CM CD8	TMEM248	0.1	0.023	0.14
MMF	CM CD8	TMEM25	0.38	0.0011	0.025
MMF	CM CD8	TMEM251	-0.057	0.35	0.6
MMF	CM CD8	TMEM254	-0.0084	0.91	0.96
MMF	CM CD8	TMEM254-AS1	0.11	0.71	0.86
MMF	CM CD8	TMEM256	-0.22	0.063	0.24
MMF	CM CD8	TMEM258	-0.24	0.0024	0.04
MMF	CM CD8	TMEM259	0.11	0.11	0.33
MMF	CM CD8	TMEM260	0.045	0.53	0.75
MMF	CM CD8	TMEM261	-0.082	0.23	0.49
MMF	CM CD8	TMEM263	-0.059	0.43	0.67
MMF	CM CD8	TMEM265	-0.15	0.4	0.64
MMF	CM CD8	TMEM30A	0.0078	0.9	0.96
MMF	CM CD8	TMEM30B	0.19	0.24	0.5
MMF	CM CD8	TMEM33	-0.091	0.11	0.33
MMF	CM CD8	TMEM38B	0.097	0.28	0.54
MMF	CM CD8	TMEM39A	-0.0074	0.91	0.96
MMF	CM CD8	TMEM39B	-0.011	0.92	0.96
MMF	CM CD8	TMEM41A	-0.069	0.21	0.46
MMF	CM CD8	TMEM41B	0.088	0.22	0.47
MMF	CM CD8	TMEM42	-0.029	0.68	0.85
MMF	CM CD8	TMEM43	0.016	0.74	0.88
MMF	CM CD8	TMEM44	-0.12	0.43	0.68
MMF	CM CD8	TMEM44-AS1	-0.088	0.55	0.76
MMF	CM CD8	TMEM45B	0.091	0.73	0.88
MMF	CM CD8	TMEM5	-0.14	0.016	0.12
MMF	CM CD8	TMEM50A	-0.059	0.23	0.49
MMF	CM CD8	TMEM50B	0.15	0.016	0.12
MMF	CM CD8	TMEM53	-0.16	0.28	0.53
MMF	CM CD8	TMEM55A	0.048	0.58	0.78
MMF	CM CD8	TMEM55B	0.14	0.02	0.13
MMF	CM CD8	TMEM56-RWDD3	0.25	0.14	0.37
MMF	CM CD8	TMEM57	0.077	0.25	0.51
MMF	CM CD8	TMEM59	-0.034	0.48	0.71
MMF	CM CD8	TMEM60	-0.012	0.88	0.95
MMF	CM CD8	TMEM62	-0.093	0.37	0.62
MMF	CM CD8	TMEM63A	0.24	0.0062	0.069
MMF	CM CD8	TMEM63B	0.0081	0.95	0.98
MMF	CM CD8	TMEM64	-0.056	0.59	0.79
MMF	CM CD8	TMEM65	-0.045	0.7	0.86
MMF	CM CD8	TMEM67	0.19	0.29	0.55
MMF	CM CD8	TMEM68	0.017	0.81	0.92
MMF	CM CD8	TMEM69	-0.093	0.11	0.34
MMF	CM CD8	TMEM70	-0.2	0.00079	0.021
MMF	CM CD8	TMEM71	0.1	0.16	0.4
MMF	CM CD8	TMEM79	0.23	0.0036	0.051
MMF	CM CD8	TMEM80	0.041	0.64	0.82
MMF	CM CD8	TMEM81	-0.13	0.57	0.78
MMF	CM CD8	TMEM86A	-0.035	0.91	0.96
MMF	CM CD8	TMEM86B	0.22	0.13	0.36
MMF	CM CD8	TMEM87A	0.0051	0.89	0.95
MMF	CM CD8	TMEM87B	0.2	0.024	0.15
MMF	CM CD8	TMEM8A	-0.04	0.73	0.87
MMF	CM CD8	TMEM8B	0.21	0.25	0.5
MMF	CM CD8	TMEM9	0.086	0.17	0.42
MMF	CM CD8	TMEM91	0.061	0.54	0.76
MMF	CM CD8	TMEM97	-0.38	0.014	0.11
MMF	CM CD8	TMEM99	-0.044	0.68	0.85
MMF	CM CD8	TMEM9B	-0.0062	0.89	0.95
MMF	CM CD8	TMEM9B-AS1	-0.097	0.58	0.78
MMF	CM CD8	TMF1	0.027	0.67	0.84
MMF	CM CD8	TMIE	0.26	0.27	0.53
MMF	CM CD8	TMIGD2	-0.038	0.88	0.95
MMF	CM CD8	TMLHE	0.12	0.15	0.39
MMF	CM CD8	TMOD1	-0.049	0.79	0.91
MMF	CM CD8	TMOD2	0.14	0.4	0.65
MMF	CM CD8	TMOD3	-0.069	0.14	0.37
MMF	CM CD8	TMOD4	0.21	0.36	0.61
MMF	CM CD8	TMPO	-0.17	0.013	0.1
MMF	CM CD8	TMPO-AS1	-0.35	0.061	0.24
MMF	CM CD8	TMPPE	-0.38	0.025	0.15
MMF	CM CD8	TMPRSS11E	-0.5	0.5	0.72
MMF	CM CD8	TMPRSS13	0.26	0.15	0.38
MMF	CM CD8	TMPRSS3	-0.017	0.93	0.97
MMF	CM CD8	TMPRSS6	0.44	0.16	0.41
MMF	CM CD8	TMSB10	-0.21	0.01	0.091
MMF	CM CD8	TMSB4X	-0.23	0.0019	0.035
MMF	CM CD8	TMTC3	-0.097	0.37	0.63
MMF	CM CD8	TMTC4	-0.074	0.42	0.66
MMF	CM CD8	TMUB1	-0.067	0.45	0.69
MMF	CM CD8	TMUB2	0.041	0.37	0.62
MMF	CM CD8	TMX1	-0.21	0.001	0.025
MMF	CM CD8	TMX2	-0.024	0.65	0.82
MMF	CM CD8	TMX3	0.029	0.63	0.81
MMF	CM CD8	TMX4	0.11	0.24	0.5
MMF	CM CD8	TNF	-0.24	0.36	0.61
MMF	CM CD8	TNFAIP1	0.008	0.89	0.95
MMF	CM CD8	TNFAIP3	-0.027	0.87	0.94
MMF	CM CD8	TNFAIP8	-0.057	0.31	0.57
MMF	CM CD8	TNFAIP8L1	-0.05	0.52	0.74
MMF	CM CD8	TNFAIP8L2	0.0031	0.97	0.99
MMF	CM CD8	TNFRSF10A	0.15	0.08	0.28
MMF	CM CD8	TNFRSF10B	0.17	0.11	0.32
MMF	CM CD8	TNFRSF10D	0.18	0.25	0.5
MMF	CM CD8	TNFRSF11A	-0.2	0.76	0.89
MMF	CM CD8	TNFRSF14	0.041	0.48	0.71
MMF	CM CD8	TNFRSF18	0.17	0.7	0.86
MMF	CM CD8	TNFRSF1A	-0.024	0.77	0.89
MMF	CM CD8	TNFRSF1B	-0.045	0.56	0.77
MMF	CM CD8	TNFRSF25	-0.019	0.82	0.92
MMF	CM CD8	TNFRSF4	0.041	0.91	0.96
MMF	CM CD8	TNFRSF8	-1.1	0.037	0.18
MMF	CM CD8	TNFRSF9	-0.56	0.23	0.48
MMF	CM CD8	TNFSF10	-0.13	0.35	0.61
MMF	CM CD8	TNFSF11	-0.27	0.58	0.79
MMF	CM CD8	TNFSF12	0.11	0.39	0.64
MMF	CM CD8	TNFSF13B	-0.35	0.082	0.28
MMF	CM CD8	TNFSF14	0.057	0.64	0.82
MMF	CM CD8	TNFSF4	0.37	0.14	0.37
MMF	CM CD8	TNFSF8	0.17	0.18	0.43
MMF	CM CD8	TNFSF9	0.12	0.68	0.84
MMF	CM CD8	TNIK	-0.043	0.53	0.75
MMF	CM CD8	TNIP1	-0.028	0.69	0.85
MMF	CM CD8	TNIP2	0.006	0.92	0.96
MMF	CM CD8	TNIP3	0.21	0.35	0.61
MMF	CM CD8	TNK1	0.22	0.14	0.37
MMF	CM CD8	TNK2	-0.018	0.88	0.95
MMF	CM CD8	TNKS	0.15	0.094	0.3
MMF	CM CD8	TNKS1BP1	0.39	0.049	0.21
MMF	CM CD8	TNKS2	0.082	0.11	0.33
MMF	CM CD8	TNNT3	0.3	0.39	0.64
MMF	CM CD8	TNPO1	-0.047	0.48	0.72
MMF	CM CD8	TNPO2	-0.0058	0.96	0.98
MMF	CM CD8	TNPO3	0.015	0.76	0.89
MMF	CM CD8	TNRC18	0.0065	0.96	0.98
MMF	CM CD8	TNRC6A	0.03	0.73	0.87
MMF	CM CD8	TNRC6B	0.15	0.029	0.16
MMF	CM CD8	TNRC6C	0.24	0.017	0.12
MMF	CM CD8	TNRC6C-AS1	0.19	0.068	0.25
MMF	CM CD8	TNS2	0.47	0.32	0.58
MMF	CM CD8	TNS4	-0.29	0.36	0.62
MMF	CM CD8	TOB1	0.18	0.24	0.5
MMF	CM CD8	TOB1-AS1	0.28	0.11	0.34
MMF	CM CD8	TOB2	-0.032	0.61	0.8
MMF	CM CD8	TOE1	-0.077	0.28	0.54
MMF	CM CD8	TOLLIP	-0.018	0.77	0.89
MMF	CM CD8	TOLLIP-AS1	0.015	0.93	0.97
MMF	CM CD8	TOM1	0.12	0.079	0.28
MMF	CM CD8	TOM1L2	0.21	0.024	0.15
MMF	CM CD8	TOMM20	0.026	0.58	0.78
MMF	CM CD8	TOMM22	-0.23	0.0013	0.028
MMF	CM CD8	TOMM34	-0.31	8.60E-05	0.0082
MMF	CM CD8	TOMM40	-0.22	0.0037	0.052
MMF	CM CD8	TOMM40L	-0.15	0.12	0.34
MMF	CM CD8	TOMM5	-0.24	0.00086	0.022
MMF	CM CD8	TOMM6	-0.17	0.013	0.11
MMF	CM CD8	TOMM7	-0.16	0.055	0.23
MMF	CM CD8	TOMM70A	0.05	0.36	0.62
MMF	CM CD8	TONSL	-0.67	0.00061	0.018
MMF	CM CD8	TOP1	-0.18	0.0046	0.058
MMF	CM CD8	TOP1MT	0.22	0.051	0.22
MMF	CM CD8	TOP1P1	0.2	0.6	0.8
MMF	CM CD8	TOP2A	-1	0.0017	0.033
MMF	CM CD8	TOP2B	0.086	0.17	0.42
MMF	CM CD8	TOP3A	-0.046	0.53	0.75
MMF	CM CD8	TOP3B	0.16	0.01	0.091
MMF	CM CD8	TOPBP1	-0.15	0.038	0.19
MMF	CM CD8	TOPORS	-0.0063	0.89	0.95
MMF	CM CD8	TOPORS-AS1	-0.18	0.055	0.23
MMF	CM CD8	TOR1A	-0.1	0.054	0.22
MMF	CM CD8	TOR1AIP1	0.032	0.46	0.7
MMF	CM CD8	TOR1AIP2	0.012	0.84	0.93
MMF	CM CD8	TOR1B	-0.21	0.21	0.46
MMF	CM CD8	TOR2A	-0.061	0.47	0.71
MMF	CM CD8	TOR3A	-0.13	0.053	0.22
MMF	CM CD8	TOR4A	-0.11	0.78	0.9
MMF	CM CD8	TOX	-0.022	0.92	0.97
MMF	CM CD8	TOX2	-0.16	0.58	0.79
MMF	CM CD8	TOX4	-0.023	0.55	0.77
MMF	CM CD8	TP53	-0.16	0.057	0.23
MMF	CM CD8	TP53BP1	0.014	0.85	0.93
MMF	CM CD8	TP53BP2	0.024	0.68	0.84
MMF	CM CD8	TP53I11	0.53	0.096	0.31
MMF	CM CD8	TP53I13	0.15	0.047	0.21
MMF	CM CD8	TP53I3	-0.62	0.048	0.21
MMF	CM CD8	TP53INP1	0.19	0.13	0.35
MMF	CM CD8	TP53INP2	0.13	0.67	0.84
MMF	CM CD8	TP53RK	-0.015	0.8	0.91
MMF	CM CD8	TP53TG1	-0.17	0.019	0.13
MMF	CM CD8	TP73-AS1	0.25	0.0066	0.072
MMF	CM CD8	TPBG	0.39	0.44	0.69
MMF	CM CD8	TPCN1	0.35	0.00027	0.012
MMF	CM CD8	TPCN2	-0.064	0.57	0.78
MMF	CM CD8	TPD52	0.024	0.82	0.92
MMF	CM CD8	TPD52L2	-0.03	0.55	0.76
MMF	CM CD8	TPGS1	-0.11	0.4	0.65
MMF	CM CD8	TPGS2	-0.16	0.09	0.29
MMF	CM CD8	TPI1	-0.24	0.0048	0.06
MMF	CM CD8	TPK1	-0.097	0.22	0.47
MMF	CM CD8	TPM1	0.073	0.65	0.82
MMF	CM CD8	TPM2	0.39	0.085	0.29
MMF	CM CD8	TPM3	-0.11	0.021	0.14
MMF	CM CD8	TPM3P9	-0.12	0.35	0.61
MMF	CM CD8	TPM4	-0.4	8.70E-05	0.0082
MMF	CM CD8	TPMT	-0.12	0.1	0.31
MMF	CM CD8	TPO	-0.24	0.64	0.82
MMF	CM CD8	TPP1	0.086	0.12	0.35
MMF	CM CD8	TPP2	0.027	0.66	0.83
MMF	CM CD8	TPPP	-0.077	0.82	0.92
MMF	CM CD8	TPR	-0.03	0.48	0.72
MMF	CM CD8	TPRA1	0.091	0.25	0.51
MMF	CM CD8	TPRG1	0.29	0.42	0.67
MMF	CM CD8	TPRG1L	0.14	0.036	0.18
MMF	CM CD8	TPRKB	-0.26	0.0022	0.038
MMF	CM CD8	TPRN	-0.11	0.53	0.75
MMF	CM CD8	TPST1	0.082	0.79	0.9
MMF	CM CD8	TPST2	0.034	0.74	0.88
MMF	CM CD8	TPT1	-0.095	0.22	0.48
MMF	CM CD8	TPT1-AS1	0.09	0.21	0.46
MMF	CM CD8	TPTE2P5	0.27	0.18	0.43
MMF	CM CD8	TPX2	-1.1	0.00037	0.014
MMF	CM CD8	TRA2A	-0.036	0.64	0.82
MMF	CM CD8	TRA2B	-0.08	0.39	0.64
MMF	CM CD8	TRABD	0.13	0.056	0.23
MMF	CM CD8	TRABD2A	0.11	0.22	0.47
MMF	CM CD8	TRADD	-0.026	0.79	0.9
MMF	CM CD8	TRAF1	0.073	0.29	0.54
MMF	CM CD8	TRAF2	0.02	0.77	0.89
MMF	CM CD8	TRAF3	-0.11	0.13	0.36
MMF	CM CD8	TRAF3IP1	-0.0096	0.9	0.95
MMF	CM CD8	TRAF3IP2	-0.066	0.43	0.68
MMF	CM CD8	TRAF3IP2-AS1	0.16	0.085	0.29
MMF	CM CD8	TRAF3IP3	0.053	0.15	0.39
MMF	CM CD8	TRAF4	-0.13	0.37	0.63
MMF	CM CD8	TRAF5	0.091	0.095	0.3
MMF	CM CD8	TRAF6	-0.045	0.5	0.73
MMF	CM CD8	TRAF7	-0.079	0.29	0.54
MMF	CM CD8	TRAFD1	0.0043	0.95	0.98
MMF	CM CD8	TRAIP	-0.13	0.51	0.73
MMF	CM CD8	TRAK1	-0.041	0.59	0.79
MMF	CM CD8	TRAK2	-0.022	0.77	0.9
MMF	CM CD8	TRAM1	-0.0054	0.93	0.97
MMF	CM CD8	TRAM2	0.25	0.048	0.21
MMF	CM CD8	TRAM2-AS1	-0.056	0.8	0.91
MMF	CM CD8	TRANK1	0.036	0.72	0.87
MMF	CM CD8	TRAP1	-0.14	0.042	0.2
MMF	CM CD8	TRAPPC1	-0.19	0.003	0.046
MMF	CM CD8	TRAPPC10	0.14	0.067	0.25
MMF	CM CD8	TRAPPC11	0.062	0.32	0.58
MMF	CM CD8	TRAPPC12	-0.032	0.58	0.78
MMF	CM CD8	TRAPPC13	-0.13	0.0064	0.07
MMF	CM CD8	TRAPPC2	0.087	0.21	0.46
MMF	CM CD8	TRAPPC2B	-0.054	0.62	0.81
MMF	CM CD8	TRAPPC2L	-0.22	0.00036	0.014
MMF	CM CD8	TRAPPC3	-0.14	0.0062	0.069
MMF	CM CD8	TRAPPC4	-0.11	0.097	0.31
MMF	CM CD8	TRAPPC5	-0.17	0.088	0.29
MMF	CM CD8	TRAPPC6A	-0.053	0.5	0.73
MMF	CM CD8	TRAPPC6B	0.057	0.34	0.59
MMF	CM CD8	TRAPPC8	0.076	0.27	0.53
MMF	CM CD8	TRAPPC9	0.095	0.28	0.54
MMF	CM CD8	TRAT1	-0.037	0.72	0.87
MMF	CM CD8	TRDMT1	0.012	0.89	0.95
MMF	CM CD8	TREML2	-0.2	0.53	0.75
MMF	CM CD8	TRERF1	0.16	0.065	0.25
MMF	CM CD8	TREX1	-0.068	0.43	0.68
MMF	CM CD8	TREX2	0.5	0.0048	0.06
MMF	CM CD8	TRG-AS1	0.03	0.74	0.88
MMF	CM CD8	TRIAP1	-0.22	0.00083	0.022
MMF	CM CD8	TRIB1	-0.29	0.36	0.62
MMF	CM CD8	TRIB2	-0.13	0.18	0.42
MMF	CM CD8	TRIB3	-0.15	0.14	0.37
MMF	CM CD8	TRIM11	0.099	0.13	0.36
MMF	CM CD8	TRIM13	0.00043	0.99	1
MMF	CM CD8	TRIM14	-0.015	0.81	0.91
MMF	CM CD8	TRIM16	-0.13	0.37	0.63
MMF	CM CD8	TRIM16L	0.29	0.48	0.71
MMF	CM CD8	TRIM17	0.17	0.57	0.77
MMF	CM CD8	TRIM2	0.62	0.044	0.2
MMF	CM CD8	TRIM21	-0.091	0.22	0.48
MMF	CM CD8	TRIM22	-0.014	0.86	0.94
MMF	CM CD8	TRIM23	0.085	0.25	0.5
MMF	CM CD8	TRIM24	0.046	0.45	0.69
MMF	CM CD8	TRIM25	-0.084	0.48	0.71
MMF	CM CD8	TRIM26	-0.096	0.18	0.43
MMF	CM CD8	TRIM27	0.064	0.13	0.36
MMF	CM CD8	TRIM28	-0.11	0.061	0.24
MMF	CM CD8	TRIM3	0.27	0.054	0.22
MMF	CM CD8	TRIM32	0.1	0.25	0.51
MMF	CM CD8	TRIM33	0.034	0.44	0.68
MMF	CM CD8	TRIM35	0.13	0.082	0.28
MMF	CM CD8	TRIM37	0.013	0.86	0.94
MMF	CM CD8	TRIM38	0.079	0.19	0.45
MMF	CM CD8	TRIM39	0.1	0.2	0.45
MMF	CM CD8	TRIM4	0.23	0.00032	0.013
MMF	CM CD8	TRIM41	-0.29	0.052	0.22
MMF	CM CD8	TRIM44	0.038	0.45	0.69
MMF	CM CD8	TRIM46	0.17	0.23	0.48
MMF	CM CD8	TRIM47	-0.15	0.16	0.41
MMF	CM CD8	TRIM5	-0.16	0.069	0.25
MMF	CM CD8	TRIM52	0.1	0.093	0.3
MMF	CM CD8	TRIM52-AS1	-0.079	0.31	0.56
MMF	CM CD8	TRIM56	0.13	0.079	0.27
MMF	CM CD8	TRIM58	-1.3	0.027	0.16
MMF	CM CD8	TRIM59	-0.16	0.093	0.3
MMF	CM CD8	TRIM61	-0.008	0.95	0.98
MMF	CM CD8	TRIM62	0.13	0.1	0.31
MMF	CM CD8	TRIM65	0.078	0.19	0.44
MMF	CM CD8	TRIM66	0.36	0.032	0.17
MMF	CM CD8	TRIM68	0.12	0.047	0.21
MMF	CM CD8	TRIM69	0.35	0.019	0.13
MMF	CM CD8	TRIM7	0.086	0.72	0.87
MMF	CM CD8	TRIM8	0.033	0.56	0.77
MMF	CM CD8	TRIO	0.14	0.7	0.85
MMF	CM CD8	TRIOBP	0.013	0.87	0.94
MMF	CM CD8	TRIP10	0.24	0.15	0.39
MMF	CM CD8	TRIP11	0.069	0.15	0.39
MMF	CM CD8	TRIP12	0.023	0.75	0.88
MMF	CM CD8	TRIP13	-1.4	3.30E-05	0.0065
MMF	CM CD8	TRIP4	-0.032	0.58	0.78
MMF	CM CD8	TRIP6	-0.18	0.18	0.43
MMF	CM CD8	TRIT1	-0.16	0.024	0.15
MMF	CM CD8	TRMT1	0.15	0.021	0.14
MMF	CM CD8	TRMT10A	-0.35	0.0079	0.08
MMF	CM CD8	TRMT10B	0.012	0.85	0.94
MMF	CM CD8	TRMT10C	-0.07	0.19	0.44
MMF	CM CD8	TRMT11	0.013	0.85	0.93
MMF	CM CD8	TRMT112	-0.11	0.1	0.32
MMF	CM CD8	TRMT12	-0.0081	0.94	0.97
MMF	CM CD8	TRMT13	0.1	0.14	0.37
MMF	CM CD8	TRMT1L	-0.072	0.25	0.51
MMF	CM CD8	TRMT2A	0.14	0.0086	0.083
MMF	CM CD8	TRMT2B	0.18	0.00046	0.015
MMF	CM CD8	TRMT44	0.091	0.25	0.51
MMF	CM CD8	TRMT5	-0.14	0.11	0.32
MMF	CM CD8	TRMT6	-0.11	0.11	0.33
MMF	CM CD8	TRMT61A	-0.15	0.065	0.25
MMF	CM CD8	TRMT61B	0.051	0.37	0.63
MMF	CM CD8	TRMU	0.011	0.85	0.93
MMF	CM CD8	TRNAU1AP	0.0058	0.9	0.96
MMF	CM CD8	TRNT1	-0.083	0.2	0.45
MMF	CM CD8	TRO	-0.27	0.54	0.75
MMF	CM CD8	TROAP	-1.4	0.00017	0.01
MMF	CM CD8	TROVE2	-0.034	0.37	0.62
MMF	CM CD8	TRPC1	0.42	0.088	0.29
MMF	CM CD8	TRPC3	-0.78	0.25	0.51
MMF	CM CD8	TRPC4AP	0.018	0.66	0.83
MMF	CM CD8	TRPM2	-0.036	0.88	0.95
MMF	CM CD8	TRPM7	0.09	0.24	0.5
MMF	CM CD8	TRPS1	0.26	0.16	0.4
MMF	CM CD8	TRPT1	0.081	0.2	0.45
MMF	CM CD8	TRPV1	0.13	0.37	0.63
MMF	CM CD8	TRPV2	0.067	0.11	0.33
MMF	CM CD8	TRRAP	0.069	0.38	0.63
MMF	CM CD8	TRUB1	-0.032	0.67	0.84
MMF	CM CD8	TRUB2	-0.12	0.039	0.19
MMF	CM CD8	TSACC	-0.14	0.49	0.72
MMF	CM CD8	TSC1	0.14	0.033	0.17
MMF	CM CD8	TSC2	0.14	0.025	0.15
MMF	CM CD8	TSC22D1	0.17	0.13	0.36
MMF	CM CD8	TSC22D1-AS1	0.56	0.011	0.096
MMF	CM CD8	TSC22D2	0.066	0.46	0.7
MMF	CM CD8	TSC22D3	0.06	0.69	0.85
MMF	CM CD8	TSC22D4	0.037	0.67	0.84
MMF	CM CD8	TSEN15	-0.18	0.0014	0.029
MMF	CM CD8	TSEN2	0.16	0.036	0.18
MMF	CM CD8	TSEN34	0.095	0.13	0.36
MMF	CM CD8	TSEN54	0.12	0.046	0.21
MMF	CM CD8	TSFM	-0.14	0.043	0.2
MMF	CM CD8	TSG101	-0.09	0.084	0.28
MMF	CM CD8	TSGA10	0.013	0.93	0.97
MMF	CM CD8	TSHR	-0.7	0.014	0.11
MMF	CM CD8	TSHZ1	0.11	0.14	0.38
MMF	CM CD8	TSHZ2	0.12	0.72	0.87
MMF	CM CD8	TSHZ3	0.17	0.75	0.88
MMF	CM CD8	TSKS	0.25	0.52	0.74
MMF	CM CD8	TSN	-0.071	0.1	0.32
MMF	CM CD8	TSNARE1	0.15	0.064	0.25
MMF	CM CD8	TSNAX	-0.046	0.4	0.65
MMF	CM CD8	TSNAXIP1	-0.34	0.34	0.6
MMF	CM CD8	TSPAN14	-0.071	0.19	0.45
MMF	CM CD8	TSPAN15	-0.07	0.84	0.93
MMF	CM CD8	TSPAN17	0.12	0.15	0.38
MMF	CM CD8	TSPAN18	0.064	0.72	0.87
MMF	CM CD8	TSPAN2	0.04	0.82	0.92
MMF	CM CD8	TSPAN3	4.00E-05	1	1
MMF	CM CD8	TSPAN31	0.065	0.22	0.48
MMF	CM CD8	TSPAN32	0.35	0.0042	0.056
MMF	CM CD8	TSPAN33	0.063	0.77	0.89
MMF	CM CD8	TSPAN4	0.18	0.31	0.57
MMF	CM CD8	TSPAN5	-0.085	0.44	0.68
MMF	CM CD8	TSPAN6	-0.32	0.37	0.63
MMF	CM CD8	TSPO	0.081	0.38	0.64
MMF	CM CD8	TSPY26P	0.044	0.89	0.95
MMF	CM CD8	TSPYL1	-0.069	0.64	0.82
MMF	CM CD8	TSPYL2	0.27	0.014	0.11
MMF	CM CD8	TSPYL4	0.043	0.62	0.81
MMF	CM CD8	TSPYL5	0.12	0.55	0.76
MMF	CM CD8	TSR1	-0.07	0.21	0.47
MMF	CM CD8	TSR2	-0.00077	0.99	0.99
MMF	CM CD8	TSR3	-0.1	0.16	0.4
MMF	CM CD8	TSSC1	-0.13	0.047	0.21
MMF	CM CD8	TSSC4	-0.021	0.73	0.87
MMF	CM CD8	TSSK3	0.19	0.43	0.67
MMF	CM CD8	TSSK4	0.47	0.07	0.26
MMF	CM CD8	TSSK6	0.21	0.13	0.35
MMF	CM CD8	TSTA3	-0.15	0.012	0.1
MMF	CM CD8	TSTD1	0.083	0.35	0.6
MMF	CM CD8	TSTD2	0.021	0.82	0.92
MMF	CM CD8	TSTD3	0.094	0.48	0.71
MMF	CM CD8	TTBK2	0.28	0.0014	0.03
MMF	CM CD8	TTC1	-0.13	0.025	0.15
MMF	CM CD8	TTC12	0.12	0.29	0.54
MMF	CM CD8	TTC13	0.11	0.065	0.25
MMF	CM CD8	TTC14	0.16	0.022	0.14
MMF	CM CD8	TTC16	0.21	0.13	0.35
MMF	CM CD8	TTC17	0.094	0.093	0.3
MMF	CM CD8	TTC19	0.0086	0.87	0.94
MMF	CM CD8	TTC21A	0.16	0.51	0.74
MMF	CM CD8	TTC21B	0.087	0.21	0.47
MMF	CM CD8	TTC22	0.064	0.51	0.73
MMF	CM CD8	TTC23	-0.19	0.71	0.86
MMF	CM CD8	TTC24	0.15	0.25	0.51
MMF	CM CD8	TTC26	0.12	0.49	0.72
MMF	CM CD8	TTC27	0.072	0.13	0.35
MMF	CM CD8	TTC28	0.18	0.56	0.77
MMF	CM CD8	TTC28-AS1	0.13	0.16	0.4
MMF	CM CD8	TTC3	0.26	0.00024	0.011
MMF	CM CD8	TTC30A	0.065	0.84	0.93
MMF	CM CD8	TTC30B	-0.093	0.63	0.81
MMF	CM CD8	TTC31	0.13	0.011	0.097
MMF	CM CD8	TTC32	0.15	0.19	0.44
MMF	CM CD8	TTC33	-0.082	0.18	0.43
MMF	CM CD8	TTC37	0.081	0.19	0.44
MMF	CM CD8	TTC38	0.21	0.11	0.33
MMF	CM CD8	TTC39B	0.083	0.51	0.74
MMF	CM CD8	TTC39C	0.0023	0.97	0.99
MMF	CM CD8	TTC39C-AS1	-0.011	0.96	0.98
MMF	CM CD8	TTC41P	0.5	0.18	0.43
MMF	CM CD8	TTC5	-0.12	0.018	0.13
MMF	CM CD8	TTC7A	-0.12	0.068	0.25
MMF	CM CD8	TTC8	0.0091	0.97	0.99
MMF	CM CD8	TTC9	0.2	0.028	0.16
MMF	CM CD8	TTC9C	-0.0063	0.92	0.97
MMF	CM CD8	TTF1	-0.035	0.55	0.76
MMF	CM CD8	TTF2	-0.13	0.11	0.33
MMF	CM CD8	TTI1	-0.086	0.18	0.42
MMF	CM CD8	TTI2	-0.087	0.24	0.5
MMF	CM CD8	TTK	-0.86	0.0075	0.078
MMF	CM CD8	TTL	-0.031	0.7	0.86
MMF	CM CD8	TTLL1	0.031	0.71	0.86
MMF	CM CD8	TTLL11	0.017	0.88	0.95
MMF	CM CD8	TTLL12	-0.16	0.047	0.21
MMF	CM CD8	TTLL13P	0.018	0.95	0.98
MMF	CM CD8	TTLL3	0.28	0.016	0.12
MMF	CM CD8	TTLL4	-0.037	0.64	0.82
MMF	CM CD8	TTLL5	-0.093	0.24	0.5
MMF	CM CD8	TTN	0.21	0.085	0.29
MMF	CM CD8	TTN-AS1	0.16	0.17	0.42
MMF	CM CD8	TTPAL	0.089	0.31	0.56
MMF	CM CD8	TTYH2	0.071	0.59	0.79
MMF	CM CD8	TTYH3	0.13	0.29	0.55
MMF	CM CD8	TUB	0.068	0.79	0.91
MMF	CM CD8	TUBA1A	-0.14	0.039	0.19
MMF	CM CD8	TUBA1B	-0.68	1.90E-05	0.0065
MMF	CM CD8	TUBA1C	-0.54	3.50E-05	0.0065
MMF	CM CD8	TUBA3D	-0.041	0.87	0.94
MMF	CM CD8	TUBA4A	0.034	0.62	0.81
MMF	CM CD8	TUBA8	0.22	0.29	0.55
MMF	CM CD8	TUBB	-0.47	0.00017	0.01
MMF	CM CD8	TUBB1	-0.4	0.16	0.41
MMF	CM CD8	TUBB2A	-0.0077	0.97	0.99
MMF	CM CD8	TUBB3	-1.1	0.029	0.16
MMF	CM CD8	TUBB4A	0.33	0.029	0.16
MMF	CM CD8	TUBB4B	-0.42	0.00068	0.02
MMF	CM CD8	TUBD1	0.089	0.15	0.38
MMF	CM CD8	TUBE1	0.089	0.26	0.51
MMF	CM CD8	TUBG1	-0.46	0.00077	0.021
MMF	CM CD8	TUBG2	0.22	0.036	0.18
MMF	CM CD8	TUBGCP2	0.042	0.43	0.68
MMF	CM CD8	TUBGCP3	0.025	0.64	0.82
MMF	CM CD8	TUBGCP4	-0.048	0.4	0.65
MMF	CM CD8	TUBGCP5	0.13	0.038	0.19
MMF	CM CD8	TUBGCP6	0.29	0.0013	0.028
MMF	CM CD8	TUFM	-0.15	0.014	0.11
MMF	CM CD8	TUFT1	0.27	0.3	0.56
MMF	CM CD8	TUG1	0.14	0.03	0.16
MMF	CM CD8	TULP3	0.066	0.32	0.58
MMF	CM CD8	TULP4	0.11	0.1	0.32
MMF	CM CD8	TUSC2	-0.072	0.2	0.45
MMF	CM CD8	TUT1	0.064	0.33	0.58
MMF	CM CD8	TVP23B	0.018	0.8	0.91
MMF	CM CD8	TVP23C	-0.0009	1	1
MMF	CM CD8	TWF1	-0.15	0.018	0.12
MMF	CM CD8	TWF2	-0.057	0.42	0.67
MMF	CM CD8	TWISTNB	-0.19	0.0034	0.049
MMF	CM CD8	TWSG1	0.18	0.12	0.34
MMF	CM CD8	TXK	0.094	0.4	0.65
MMF	CM CD8	TXLNA	-0.039	0.39	0.64
MMF	CM CD8	TXLNB	0.059	0.76	0.89
MMF	CM CD8	TXLNG	0.057	0.3	0.55
MMF	CM CD8	TXN	-0.49	4.90E-05	0.0067
MMF	CM CD8	TXN2	-0.22	0.001	0.025
MMF	CM CD8	TXNDC11	-0.024	0.63	0.81
MMF	CM CD8	TXNDC12	-0.048	0.32	0.57
MMF	CM CD8	TXNDC12-AS1	0.38	0.18	0.43
MMF	CM CD8	TXNDC15	-0.083	0.2	0.46
MMF	CM CD8	TXNDC16	-0.0075	0.95	0.98
MMF	CM CD8	TXNDC17	-0.54	1.30E-06	0.0042
MMF	CM CD8	TXNDC9	-0.15	0.013	0.1
MMF	CM CD8	TXNIP	0.28	0.013	0.1
MMF	CM CD8	TXNL1	-0.14	0.013	0.1
MMF	CM CD8	TXNL4A	-0.22	0.0015	0.03
MMF	CM CD8	TXNL4B	-0.064	0.31	0.57
MMF	CM CD8	TXNRD1	-0.21	0.0035	0.05
MMF	CM CD8	TXNRD2	-0.11	0.097	0.31
MMF	CM CD8	TXNRD3	0.33	0.42	0.67
MMF	CM CD8	TYK2	0.12	0.039	0.19
MMF	CM CD8	TYMP	-0.32	0.076	0.27
MMF	CM CD8	TYMS	-1.5	2.50E-05	0.0065
MMF	CM CD8	TYSND1	0.12	0.026	0.15
MMF	CM CD8	TYW1	0.019	0.69	0.85
MMF	CM CD8	TYW1B	0.081	0.6	0.8
MMF	CM CD8	TYW3	-0.16	0.032	0.17
MMF	CM CD8	TYW5	0.034	0.7	0.85
MMF	CM CD8	U2AF1	-0.038	0.8	0.91
MMF	CM CD8	U2AF1L4	-0.051	0.52	0.74
MMF	CM CD8	U2AF2	-0.07	0.41	0.66
MMF	CM CD8	U2SURP	-0.035	0.48	0.71
MMF	CM CD8	UACA	1.1	0.047	0.21
MMF	CM CD8	UAP1	-0.069	0.41	0.66
MMF	CM CD8	UAP1L1	0.26	0.00076	0.021
MMF	CM CD8	UBA1	-0.11	0.083	0.28
MMF	CM CD8	UBA2	-0.095	0.021	0.14
MMF	CM CD8	UBA3	-0.12	0.027	0.16
MMF	CM CD8	UBA5	-0.098	0.075	0.27
MMF	CM CD8	UBA52	-0.12	0.048	0.21
MMF	CM CD8	UBA6	-0.13	0.091	0.3
MMF	CM CD8	UBA6-AS1	0.13	0.17	0.41
MMF	CM CD8	UBA7	0.059	0.54	0.76
MMF	CM CD8	UBAC1	-0.043	0.44	0.69
MMF	CM CD8	UBAC2	0.055	0.24	0.5
MMF	CM CD8	UBAC2-AS1	-0.44	0.037	0.18
MMF	CM CD8	UBALD1	-0.18	0.2	0.45
MMF	CM CD8	UBALD2	0.066	0.56	0.77
MMF	CM CD8	UBAP1	-0.027	0.53	0.75
MMF	CM CD8	UBAP1L	0.13	0.57	0.78
MMF	CM CD8	UBAP2	-0.09	0.092	0.3
MMF	CM CD8	UBAP2L	-0.098	0.068	0.25
MMF	CM CD8	UBASH3A	0.091	0.089	0.29
MMF	CM CD8	UBASH3B	-0.035	0.68	0.85
MMF	CM CD8	UBB	-0.17	0.011	0.096
MMF	CM CD8	UBC	0.013	0.81	0.92
MMF	CM CD8	UBE2A	-0.24	0.0019	0.034
MMF	CM CD8	UBE2B	-0.1	0.17	0.41
MMF	CM CD8	UBE2C	-1	0.006	0.068
MMF	CM CD8	UBE2D1	-0.13	0.033	0.17
MMF	CM CD8	UBE2D2	-0.11	0.027	0.16
MMF	CM CD8	UBE2D3	-0.072	0.043	0.2
MMF	CM CD8	UBE2D4	0.072	0.36	0.62
MMF	CM CD8	UBE2E1	0.28	0.068	0.25
MMF	CM CD8	UBE2E2	-0.36	0.33	0.59
MMF	CM CD8	UBE2E3	0.019	0.86	0.94
MMF	CM CD8	UBE2F	-0.16	0.024	0.15
MMF	CM CD8	UBE2G1	-0.034	0.38	0.63
MMF	CM CD8	UBE2G2	0.11	0.011	0.094
MMF	CM CD8	UBE2H	-0.023	0.68	0.84
MMF	CM CD8	UBE2I	-0.13	0.11	0.33
MMF	CM CD8	UBE2J1	-0.09	0.081	0.28
MMF	CM CD8	UBE2J2	-0.015	0.78	0.9
MMF	CM CD8	UBE2K	-0.25	2.40E-05	0.0065
MMF	CM CD8	UBE2L3	-0.15	0.0039	0.053
MMF	CM CD8	UBE2L6	-0.21	0.035	0.18
MMF	CM CD8	UBE2M	-0.16	0.044	0.2
MMF	CM CD8	UBE2N	-0.24	6.30E-05	0.0074
MMF	CM CD8	UBE2O	0.12	0.078	0.27
MMF	CM CD8	UBE2Q1	-0.043	0.54	0.76
MMF	CM CD8	UBE2Q2	-0.034	0.56	0.77
MMF	CM CD8	UBE2Q2P1	0.24	0.22	0.48
MMF	CM CD8	UBE2Q2P2	0.27	0.16	0.4
MMF	CM CD8	UBE2R2	-0.081	0.15	0.39
MMF	CM CD8	UBE2S	-0.55	0.00024	0.011
MMF	CM CD8	UBE2T	-0.67	0.00015	0.0098
MMF	CM CD8	UBE2V1	-0.13	0.39	0.64
MMF	CM CD8	UBE2V2	-0.22	0.002	0.036
MMF	CM CD8	UBE2W	0.019	0.73	0.87
MMF	CM CD8	UBE2Z	0.052	0.22	0.47
MMF	CM CD8	UBE3A	0.0035	0.92	0.96
MMF	CM CD8	UBE3B	0.079	0.18	0.43
MMF	CM CD8	UBE3C	0.12	0.078	0.27
MMF	CM CD8	UBE3D	0.059	0.48	0.71
MMF	CM CD8	UBE4A	0.17	0.0014	0.029
MMF	CM CD8	UBE4B	0.13	0.074	0.27
MMF	CM CD8	UBFD1	-0.057	0.42	0.67
MMF	CM CD8	UBIAD1	0.019	0.69	0.85
MMF	CM CD8	UBL3	0.18	0.019	0.13
MMF	CM CD8	UBL4A	-0.08	0.093	0.3
MMF	CM CD8	UBL5	-0.25	0.00059	0.018
MMF	CM CD8	UBL7	-0.18	0.012	0.1
MMF	CM CD8	UBL7-AS1	0.041	0.59	0.79
MMF	CM CD8	UBLCP1	-0.019	0.68	0.84
MMF	CM CD8	UBN1	0.0081	0.86	0.94
MMF	CM CD8	UBN2	0.022	0.85	0.93
MMF	CM CD8	UBOX5	0.027	0.71	0.86
MMF	CM CD8	UBOX5-AS1	0.21	0.43	0.68
MMF	CM CD8	UBP1	0.043	0.42	0.67
MMF	CM CD8	UBQLN1	-0.018	0.65	0.83
MMF	CM CD8	UBQLN2	0.05	0.51	0.73
MMF	CM CD8	UBQLN4	-0.00034	1	1
MMF	CM CD8	UBR1	0.12	0.071	0.26
MMF	CM CD8	UBR2	0.12	0.082	0.28
MMF	CM CD8	UBR3	0.086	0.34	0.6
MMF	CM CD8	UBR4	0.13	0.13	0.36
MMF	CM CD8	UBR5	0.071	0.29	0.55
MMF	CM CD8	UBR7	-0.19	0.0024	0.04
MMF	CM CD8	UBTD1	-0.21	0.35	0.6
MMF	CM CD8	UBTD2	-0.21	0.1	0.32
MMF	CM CD8	UBTF	0.043	0.32	0.58
MMF	CM CD8	UBXN1	-0.083	0.13	0.35
MMF	CM CD8	UBXN10	-1	0.021	0.14
MMF	CM CD8	UBXN11	0.077	0.35	0.61
MMF	CM CD8	UBXN2A	0.036	0.52	0.74
MMF	CM CD8	UBXN2B	0.024	0.73	0.87
MMF	CM CD8	UBXN4	-0.034	0.29	0.54
MMF	CM CD8	UBXN6	-0.015	0.9	0.96
MMF	CM CD8	UBXN7	0.084	0.19	0.44
MMF	CM CD8	UBXN8	-0.21	0.053	0.22
MMF	CM CD8	UCHL3	-0.2	0.0071	0.075
MMF	CM CD8	UCHL5	-0.13	0.017	0.12
MMF	CM CD8	UCK1	-0.065	0.22	0.48
MMF	CM CD8	UCK2	-0.51	0.026	0.15
MMF	CM CD8	UCKL1	0.063	0.23	0.49
MMF	CM CD8	UCKL1-AS1	0.27	0.16	0.41
MMF	CM CD8	UCN	0.19	0.29	0.55
MMF	CM CD8	UCP2	-0.073	0.5	0.72
MMF	CM CD8	UCP3	0.044	0.86	0.94
MMF	CM CD8	UEVLD	-0.13	0.18	0.43
MMF	CM CD8	UFC1	-0.14	0.01	0.091
MMF	CM CD8	UFD1L	-0.17	0.011	0.096
MMF	CM CD8	UFL1	0.025	0.62	0.81
MMF	CM CD8	UFM1	0.07	0.32	0.58
MMF	CM CD8	UFSP1	-0.27	0.28	0.53
MMF	CM CD8	UFSP2	-0.0033	0.95	0.98
MMF	CM CD8	UGCG	-0.0032	0.98	0.99
MMF	CM CD8	UGDH	-0.038	0.67	0.84
MMF	CM CD8	UGDH-AS1	0.19	0.39	0.64
MMF	CM CD8	UGGT1	0.073	0.43	0.67
MMF	CM CD8	UGP2	0.023	0.74	0.88
MMF	CM CD8	UHMK1	0.016	0.76	0.89
MMF	CM CD8	UHRF1	-1.2	0.00023	0.011
MMF	CM CD8	UHRF1BP1	-0.022	0.88	0.95
MMF	CM CD8	UHRF1BP1L	-0.061	0.37	0.62
MMF	CM CD8	UHRF2	0.024	0.74	0.88
MMF	CM CD8	UIMC1	0.017	0.72	0.87
MMF	CM CD8	ULBP2	-0.71	0.065	0.25
MMF	CM CD8	ULK1	0.11	0.33	0.59
MMF	CM CD8	ULK2	0.27	0.013	0.11
MMF	CM CD8	ULK3	0.071	0.1	0.31
MMF	CM CD8	ULK4	0.059	0.6	0.8
MMF	CM CD8	UMAD1	0.043	0.43	0.67
MMF	CM CD8	UMODL1	-0.13	0.57	0.78
MMF	CM CD8	UMPS	-0.17	0.0066	0.072
MMF	CM CD8	UNC119	-0.056	0.44	0.69
MMF	CM CD8	UNC119B	0.058	0.67	0.84
MMF	CM CD8	UNC13B	0.16	0.75	0.88
MMF	CM CD8	UNC13D	0.021	0.71	0.86
MMF	CM CD8	UNC45A	-0.014	0.79	0.9
MMF	CM CD8	UNC45B	-0.0036	0.99	0.99
MMF	CM CD8	UNC50	0.015	0.76	0.89
MMF	CM CD8	UNC5CL	0.13	0.57	0.78
MMF	CM CD8	UNC93B1	0.04	0.69	0.85
MMF	CM CD8	UNG	-0.25	0.0068	0.073
MMF	CM CD8	UNK	0.031	0.54	0.76
MMF	CM CD8	UNKL	0.13	0.18	0.43
MMF	CM CD8	UPB1	-0.024	0.95	0.98
MMF	CM CD8	UPF1	0.0034	0.96	0.98
MMF	CM CD8	UPF2	0.0065	0.9	0.96
MMF	CM CD8	UPF3A	-0.087	0.22	0.47
MMF	CM CD8	UPF3B	-0.022	0.7	0.86
MMF	CM CD8	UPP1	0.14	0.13	0.36
MMF	CM CD8	UPRT	0.0077	0.89	0.95
MMF	CM CD8	UQCC1	-0.15	0.016	0.12
MMF	CM CD8	UQCC2	-0.28	0.00092	0.023
MMF	CM CD8	UQCC3	-0.19	0.043	0.2
MMF	CM CD8	UQCR10	-0.27	0.00014	0.0097
MMF	CM CD8	UQCR11	-0.16	0.012	0.098
MMF	CM CD8	UQCRB	-0.21	0.0047	0.059
MMF	CM CD8	UQCRC1	-0.26	0.00089	0.023
MMF	CM CD8	UQCRC2	-0.23	0.00043	0.015
MMF	CM CD8	UQCRFS1	-0.28	0.00016	0.01
MMF	CM CD8	UQCRH	-0.37	4.10E-05	0.0065
MMF	CM CD8	UQCRHL	-0.42	0.0063	0.07
MMF	CM CD8	UQCRQ	-0.28	0.00019	0.011
MMF	CM CD8	URB1	0.047	0.72	0.87
MMF	CM CD8	URB1-AS1	-0.045	0.71	0.86
MMF	CM CD8	URB2	-0.23	0.01	0.093
MMF	CM CD8	URGCP	0.011	0.85	0.93
MMF	CM CD8	URI1	0.0025	0.96	0.98
MMF	CM CD8	URM1	-0.14	0.013	0.1
MMF	CM CD8	UROD	-0.11	0.032	0.17
MMF	CM CD8	UROS	-0.089	0.11	0.33
MMF	CM CD8	USB1	-0.15	0.07	0.26
MMF	CM CD8	USE1	-0.042	0.5	0.72
MMF	CM CD8	USF1	0.05	0.79	0.9
MMF	CM CD8	USF2	-0.22	0.015	0.11
MMF	CM CD8	USMG5	-0.31	0.00051	0.016
MMF	CM CD8	USO1	-0.06	0.23	0.48
MMF	CM CD8	USP1	-0.18	0.0034	0.049
MMF	CM CD8	USP10	-0.19	0.0032	0.048
MMF	CM CD8	USP11	0.16	0.012	0.1
MMF	CM CD8	USP12	0.096	0.26	0.51
MMF	CM CD8	USP13	-0.024	0.79	0.9
MMF	CM CD8	USP14	-0.092	0.048	0.21
MMF	CM CD8	USP15	-0.073	0.2	0.46
MMF	CM CD8	USP16	-0.0074	0.87	0.94
MMF	CM CD8	USP18	-0.37	0.089	0.29
MMF	CM CD8	USP19	0.092	0.04	0.19
MMF	CM CD8	USP20	0.17	0.005	0.061
MMF	CM CD8	USP21	0.0062	0.93	0.97
MMF	CM CD8	USP22	0.064	0.41	0.66
MMF	CM CD8	USP24	0.19	0.054	0.22
MMF	CM CD8	USP25	0.086	0.13	0.36
MMF	CM CD8	USP27X	-0.15	0.56	0.77
MMF	CM CD8	USP27X-AS1	-0.052	0.87	0.94
MMF	CM CD8	USP28	-0.15	0.27	0.53
MMF	CM CD8	USP3	-0.026	0.61	0.8
MMF	CM CD8	USP3-AS1	0.43	0.0079	0.08
MMF	CM CD8	USP30	0.024	0.82	0.92
MMF	CM CD8	USP30-AS1	-0.011	0.9	0.96
MMF	CM CD8	USP31	-0.099	0.45	0.69
MMF	CM CD8	USP32	0.099	0.26	0.52
MMF	CM CD8	USP32P2	0.62	0.089	0.29
MMF	CM CD8	USP33	0.12	0.026	0.15
MMF	CM CD8	USP34	0.12	0.07	0.26
MMF	CM CD8	USP35	0.071	0.74	0.88
MMF	CM CD8	USP36	0.15	0.014	0.11
MMF	CM CD8	USP37	-0.00061	0.99	1
MMF	CM CD8	USP38	-0.0014	0.98	0.99
MMF	CM CD8	USP39	-0.12	0.036	0.18
MMF	CM CD8	USP4	0.018	0.69	0.85
MMF	CM CD8	USP40	0.042	0.71	0.86
MMF	CM CD8	USP42	0.15	0.009	0.085
MMF	CM CD8	USP44	0.17	0.45	0.69
MMF	CM CD8	USP45	0.09	0.35	0.61
MMF	CM CD8	USP46	-0.051	0.81	0.92
MMF	CM CD8	USP46-AS1	0.015	0.96	0.98
MMF	CM CD8	USP47	0.064	0.16	0.41
MMF	CM CD8	USP48	-0.015	0.73	0.87
MMF	CM CD8	USP49	0.098	0.55	0.76
MMF	CM CD8	USP5	-0.04	0.4	0.65
MMF	CM CD8	USP53	0.16	0.26	0.52
MMF	CM CD8	USP54	0.31	0.061	0.24
MMF	CM CD8	USP6	0.026	0.92	0.96
MMF	CM CD8	USP6NL	-0.16	0.27	0.53
MMF	CM CD8	USP7	0.1	0.18	0.43
MMF	CM CD8	USP8	0.077	0.046	0.21
MMF	CM CD8	USP9X	0.14	0.19	0.44
MMF	CM CD8	USPL1	0.057	0.34	0.6
MMF	CM CD8	UST	0.083	0.45	0.69
MMF	CM CD8	UTP11L	-0.31	0.00095	0.024
MMF	CM CD8	UTP14A	-0.16	0.032	0.17
MMF	CM CD8	UTP14C	0.015	0.9	0.96
MMF	CM CD8	UTP15	-0.0099	0.89	0.95
MMF	CM CD8	UTP18	-0.11	0.025	0.15
MMF	CM CD8	UTP20	0.039	0.69	0.85
MMF	CM CD8	UTP23	-0.045	0.41	0.65
MMF	CM CD8	UTP3	0.11	0.42	0.67
MMF	CM CD8	UTP6	-0.11	0.015	0.11
MMF	CM CD8	UTRN	0.049	0.49	0.72
MMF	CM CD8	UTS2	-0.36	0.44	0.69
MMF	CM CD8	UVRAG	-0.027	0.63	0.81
MMF	CM CD8	UVSSA	0.016	0.86	0.94
MMF	CM CD8	UXS1	0.06	0.27	0.53
MMF	CM CD8	UXT	-0.098	0.1	0.32
MMF	CM CD8	VAC14	-0.0078	0.86	0.94
MMF	CM CD8	VAC14-AS1	0.19	0.42	0.67
MMF	CM CD8	VAMP1	0.29	0.01	0.092
MMF	CM CD8	VAMP2	0.12	0.067	0.25
MMF	CM CD8	VAMP3	0.021	0.71	0.86
MMF	CM CD8	VAMP4	0.12	0.15	0.39
MMF	CM CD8	VAMP5	-0.15	0.14	0.37
MMF	CM CD8	VAMP8	-0.065	0.31	0.57
MMF	CM CD8	VANGL1	-0.37	0.036	0.18
MMF	CM CD8	VAPA	-0.07	0.083	0.28
MMF	CM CD8	VAPB	-0.013	0.79	0.9
MMF	CM CD8	VARS	-0.15	0.046	0.21
MMF	CM CD8	VARS2	0.023	0.83	0.92
MMF	CM CD8	VASH1	0.27	0.3	0.56
MMF	CM CD8	VASN	0.25	0.32	0.58
MMF	CM CD8	VASP	-0.036	0.56	0.77
MMF	CM CD8	VAT1	0.04	0.6	0.8
MMF	CM CD8	VAV1	0.048	0.4	0.65
MMF	CM CD8	VAV2	0.69	0.016	0.12
MMF	CM CD8	VAV3	0.38	0.021	0.14
MMF	CM CD8	VBP1	-0.14	0.015	0.11
MMF	CM CD8	VCAM1	-0.14	0.81	0.91
MMF	CM CD8	VCL	0.031	0.78	0.9
MMF	CM CD8	VCP	-0.16	0.012	0.1
MMF	CM CD8	VCPIP1	0.1	0.18	0.42
MMF	CM CD8	VCPKMT	-0.016	0.8	0.91
MMF	CM CD8	VDAC1	-0.41	5.80E-05	0.0073
MMF	CM CD8	VDAC2	-0.084	0.083	0.28
MMF	CM CD8	VDAC3	-0.17	0.0012	0.027
MMF	CM CD8	VDR	-0.093	0.79	0.91
MMF	CM CD8	VEGFB	0.016	0.85	0.93
MMF	CM CD8	VEZF1	-0.007	0.89	0.95
MMF	CM CD8	VEZT	0.015	0.77	0.89
MMF	CM CD8	VGLL4	0.077	0.34	0.59
MMF	CM CD8	VHL	0.025	0.75	0.88
MMF	CM CD8	VILL	0.21	0.0025	0.041
MMF	CM CD8	VIM	0.014	0.83	0.92
MMF	CM CD8	VIM-AS1	0.11	0.22	0.47
MMF	CM CD8	VIMP	-0.051	0.46	0.7
MMF	CM CD8	VIPAS39	-0.029	0.64	0.82
MMF	CM CD8	VIPR1	0.2	0.17	0.41
MMF	CM CD8	VKORC1	-0.0038	0.95	0.98
MMF	CM CD8	VKORC1L1	-0.0049	0.97	0.99
MMF	CM CD8	VMA21	0.088	0.23	0.49
MMF	CM CD8	VMAC	0.15	0.075	0.27
MMF	CM CD8	VMP1	-0.03	0.47	0.71
MMF	CM CD8	VNN2	-0.05	0.57	0.77
MMF	CM CD8	VOPP1	-0.027	0.74	0.88
MMF	CM CD8	VPRBP	0.13	0.027	0.16
MMF	CM CD8	VPS11	0.093	0.046	0.21
MMF	CM CD8	VPS13A	0.14	0.16	0.4
MMF	CM CD8	VPS13B	0.27	0.00089	0.023
MMF	CM CD8	VPS13C	0.15	0.11	0.32
MMF	CM CD8	VPS13D	0.23	0.037	0.19
MMF	CM CD8	VPS16	0.038	0.44	0.69
MMF	CM CD8	VPS18	0.11	0.11	0.32
MMF	CM CD8	VPS25	-0.12	0.079	0.28
MMF	CM CD8	VPS26A	-0.077	0.14	0.37
MMF	CM CD8	VPS26B	0.024	0.62	0.81
MMF	CM CD8	VPS28	-0.031	0.51	0.73
MMF	CM CD8	VPS29	-0.11	0.038	0.19
MMF	CM CD8	VPS33A	-0.01	0.8	0.91
MMF	CM CD8	VPS33B	0.093	0.064	0.25
MMF	CM CD8	VPS35	-0.024	0.56	0.77
MMF	CM CD8	VPS36	0.044	0.31	0.57
MMF	CM CD8	VPS37A	-0.064	0.17	0.41
MMF	CM CD8	VPS37B	-0.011	0.9	0.95
MMF	CM CD8	VPS37C	0.04	0.83	0.92
MMF	CM CD8	VPS39	0.024	0.66	0.83
MMF	CM CD8	VPS41	0.073	0.15	0.39
MMF	CM CD8	VPS45	-0.035	0.44	0.68
MMF	CM CD8	VPS4A	0.041	0.23	0.49
MMF	CM CD8	VPS4B	-0.027	0.51	0.73
MMF	CM CD8	VPS50	0.089	0.23	0.48
MMF	CM CD8	VPS51	0.018	0.77	0.9
MMF	CM CD8	VPS52	0.033	0.49	0.72
MMF	CM CD8	VPS53	0.12	0.16	0.4
MMF	CM CD8	VPS54	-0.095	0.12	0.35
MMF	CM CD8	VPS72	-0.052	0.26	0.51
MMF	CM CD8	VPS8	0.15	0.039	0.19
MMF	CM CD8	VPS9D1	0.33	0.0062	0.069
MMF	CM CD8	VRK1	-0.27	0.0017	0.033
MMF	CM CD8	VRK2	-0.094	0.15	0.39
MMF	CM CD8	VRK3	-0.053	0.2	0.46
MMF	CM CD8	VSIG1	0.17	0.21	0.46
MMF	CM CD8	VSIG2	0.29	0.39	0.64
MMF	CM CD8	VTA1	-0.13	0.0091	0.086
MMF	CM CD8	VTI1A	0.14	0.022	0.14
MMF	CM CD8	VTI1B	-0.11	0.11	0.33
MMF	CM CD8	VWA5A	0.072	0.49	0.72
MMF	CM CD8	VWA7	0.28	0.36	0.62
MMF	CM CD8	VWA8	0.22	0.047	0.21
MMF	CM CD8	VWA9	-0.14	0.0066	0.072
MMF	CM CD8	VWCE	-0.22	0.63	0.82
MMF	CM CD8	VWDE	0.46	0.23	0.49
MMF	CM CD8	WAC	0.035	0.31	0.57
MMF	CM CD8	WAC-AS1	-0.024	0.73	0.87
MMF	CM CD8	WAPL	0.041	0.28	0.54
MMF	CM CD8	WARS	-0.15	0.13	0.35
MMF	CM CD8	WARS2	-0.066	0.46	0.7
MMF	CM CD8	WAS	-0.025	0.74	0.88
MMF	CM CD8	WASF1	-0.24	0.56	0.77
MMF	CM CD8	WASF2	0.072	0.13	0.35
MMF	CM CD8	WASH1	-0.0042	0.97	0.99
MMF	CM CD8	WASH2P	0.089	0.29	0.55
MMF	CM CD8	WASH3P	0.062	0.57	0.78
MMF	CM CD8	WASH7P	0.0096	0.94	0.98
MMF	CM CD8	WASL	-0.082	0.36	0.62
MMF	CM CD8	WBP1	0.39	0.03	0.16
MMF	CM CD8	WBP11	-0.036	0.34	0.6
MMF	CM CD8	WBP1L	0.061	0.39	0.64
MMF	CM CD8	WBP2	0.06	0.22	0.47
MMF	CM CD8	WBP4	-0.11	0.094	0.3
MMF	CM CD8	WBP5	-0.12	0.53	0.75
MMF	CM CD8	WBSCR16	-0.15	0.024	0.15
MMF	CM CD8	WBSCR22	-0.098	0.05	0.22
MMF	CM CD8	WDFY1	0.04	0.57	0.78
MMF	CM CD8	WDFY2	0.1	0.21	0.47
MMF	CM CD8	WDHD1	-0.51	0.0011	0.025
MMF	CM CD8	WDPCP	0.21	0.11	0.33
MMF	CM CD8	WDR1	-0.087	0.11	0.33
MMF	CM CD8	WDR11	-0.044	0.47	0.71
MMF	CM CD8	WDR12	-0.31	0.00034	0.013
MMF	CM CD8	WDR13	0.024	0.72	0.87
MMF	CM CD8	WDR17	0.35	0.49	0.72
MMF	CM CD8	WDR18	-0.19	0.047	0.21
MMF	CM CD8	WDR19	0.27	0.048	0.21
MMF	CM CD8	WDR20	-0.013	0.83	0.92
MMF	CM CD8	WDR24	0.043	0.56	0.77
MMF	CM CD8	WDR25	-0.22	0.019	0.13
MMF	CM CD8	WDR26	0.099	0.27	0.53
MMF	CM CD8	WDR27	0.38	0.00069	0.02
MMF	CM CD8	WDR3	0.0002	1	1
MMF	CM CD8	WDR33	0.043	0.24	0.49
MMF	CM CD8	WDR34	-0.87	0.00022	0.011
MMF	CM CD8	WDR35	0.095	0.41	0.66
MMF	CM CD8	WDR36	0.007	0.92	0.97
MMF	CM CD8	WDR37	0.15	0.024	0.15
MMF	CM CD8	WDR4	-0.15	0.094	0.3
MMF	CM CD8	WDR41	-0.073	0.5	0.73
MMF	CM CD8	WDR43	-0.045	0.39	0.64
MMF	CM CD8	WDR44	0.029	0.67	0.84
MMF	CM CD8	WDR45	0.0028	0.95	0.98
MMF	CM CD8	WDR45B	0.0064	0.89	0.95
MMF	CM CD8	WDR46	-0.09	0.056	0.23
MMF	CM CD8	WDR47	-0.03	0.73	0.87
MMF	CM CD8	WDR48	0.026	0.56	0.77
MMF	CM CD8	WDR5	-0.13	0.11	0.33
MMF	CM CD8	WDR53	0.033	0.62	0.81
MMF	CM CD8	WDR54	-0.02	0.75	0.88
MMF	CM CD8	WDR55	-0.037	0.51	0.74
MMF	CM CD8	WDR59	0.19	0.0048	0.06
MMF	CM CD8	WDR5B	0.15	0.29	0.55
MMF	CM CD8	WDR6	0.2	0.0022	0.037
MMF	CM CD8	WDR60	-0.001	0.99	1
MMF	CM CD8	WDR61	-0.15	0.0064	0.07
MMF	CM CD8	WDR62	-0.83	0.0036	0.051
MMF	CM CD8	WDR63	0.17	0.5	0.73
MMF	CM CD8	WDR64	0.37	0.19	0.44
MMF	CM CD8	WDR7	0.12	0.1	0.31
MMF	CM CD8	WDR70	-0.018	0.74	0.88
MMF	CM CD8	WDR73	0.12	0.054	0.22
MMF	CM CD8	WDR74	-0.039	0.41	0.65
MMF	CM CD8	WDR75	-0.034	0.5	0.73
MMF	CM CD8	WDR76	-0.36	0.0057	0.066
MMF	CM CD8	WDR77	-0.17	0.00033	0.013
MMF	CM CD8	WDR78	0.16	0.5	0.72
MMF	CM CD8	WDR81	0.11	0.29	0.54
MMF	CM CD8	WDR82	0.14	0.066	0.25
MMF	CM CD8	WDR83	-0.033	0.62	0.81
MMF	CM CD8	WDR83OS	-0.11	0.14	0.37
MMF	CM CD8	WDR86	0.27	0.15	0.39
MMF	CM CD8	WDR86-AS1	0.1	0.5	0.72
MMF	CM CD8	WDR88	0.017	0.93	0.97
MMF	CM CD8	WDR89	0.03	0.67	0.84
MMF	CM CD8	WDR90	-0.22	0.16	0.41
MMF	CM CD8	WDR91	0.17	0.025	0.15
MMF	CM CD8	WDR92	-0.0068	0.91	0.96
MMF	CM CD8	WDSUB1	0.3	0.037	0.19
MMF	CM CD8	WDTC1	0.098	0.3	0.55
MMF	CM CD8	WDYHV1	-0.1	0.27	0.53
MMF	CM CD8	WEE1	-0.48	0.0013	0.028
MMF	CM CD8	WEE2-AS1	-0.47	0.1	0.32
MMF	CM CD8	WFS1	-0.0039	0.98	0.99
MMF	CM CD8	WHAMM	0.078	0.17	0.42
MMF	CM CD8	WHAMMP1	0.1	0.34	0.6
MMF	CM CD8	WHAMMP2	-0.11	0.51	0.73
MMF	CM CD8	WHAMMP3	-0.061	0.63	0.82
MMF	CM CD8	WHSC1	-0.18	0.068	0.25
MMF	CM CD8	WHSC1L1	0.0052	0.93	0.97
MMF	CM CD8	WIBG	-0.23	0.0023	0.038
MMF	CM CD8	WIPF1	-0.031	0.57	0.78
MMF	CM CD8	WIPF2	0.054	0.43	0.68
MMF	CM CD8	WIPI1	0.28	0.0083	0.081
MMF	CM CD8	WIPI2	-0.025	0.6	0.8
MMF	CM CD8	WIZ	0.00015	1	1
MMF	CM CD8	WNK1	0.068	0.32	0.58
MMF	CM CD8	WNT1	0.14	0.43	0.68
MMF	CM CD8	WNT10A	-0.09	0.77	0.9
MMF	CM CD8	WNT10B	0.34	0.16	0.41
MMF	CM CD8	WNT7A	0.24	0.48	0.71
MMF	CM CD8	WRAP53	-0.098	0.3	0.56
MMF	CM CD8	WRAP73	0.022	0.6	0.8
MMF	CM CD8	WRB	-0.11	0.087	0.29
MMF	CM CD8	WRN	-0.12	0.16	0.41
MMF	CM CD8	WRNIP1	-0.074	0.12	0.34
MMF	CM CD8	WSB1	0.11	0.0036	0.051
MMF	CM CD8	WSB2	-0.015	0.83	0.93
MMF	CM CD8	WTAP	-0.089	0.017	0.12
MMF	CM CD8	WWC1	-0.012	0.99	0.99
MMF	CM CD8	WWC2	0.24	0.52	0.74
MMF	CM CD8	WWC3	0.24	0.038	0.19
MMF	CM CD8	WWOX	-0.035	0.66	0.83
MMF	CM CD8	WWP1	0.029	0.59	0.79
MMF	CM CD8	WWP2	0.057	0.27	0.53
MMF	CM CD8	WWTR1	0.24	0.36	0.62
MMF	CM CD8	XAB2	0.049	0.79	0.91
MMF	CM CD8	XAF1	-0.28	0.12	0.34
MMF	CM CD8	XBP1	0.12	0.1	0.32
MMF	CM CD8	XCL1	0.14	0.68	0.84
MMF	CM CD8	XCL2	0.21	0.49	0.72
MMF	CM CD8	XIAP	0.093	0.22	0.48
MMF	CM CD8	XIST	-0.22	0.37	0.62
MMF	CM CD8	XKR6	0.12	0.4	0.65
MMF	CM CD8	XKR8	0.097	0.22	0.47
MMF	CM CD8	XKR9	0.4	0.33	0.58
MMF	CM CD8	XPA	0.027	0.66	0.83
MMF	CM CD8	XPC	0.14	0.0091	0.085
MMF	CM CD8	XPNPEP1	-0.16	0.031	0.17
MMF	CM CD8	XPNPEP2	-0.31	0.27	0.53
MMF	CM CD8	XPNPEP3	-0.047	0.61	0.8
MMF	CM CD8	XPO1	-0.004	0.96	0.98
MMF	CM CD8	XPO4	0.14	0.085	0.29
MMF	CM CD8	XPO5	0.059	0.35	0.61
MMF	CM CD8	XPO6	0.15	0.085	0.29
MMF	CM CD8	XPO7	-0.0086	0.89	0.95
MMF	CM CD8	XPOT	-0.034	0.52	0.74
MMF	CM CD8	XPR1	0.055	0.66	0.83
MMF	CM CD8	XRCC1	0.07	0.24	0.5
MMF	CM CD8	XRCC2	-0.6	0.014	0.11
MMF	CM CD8	XRCC3	-0.24	0.024	0.15
MMF	CM CD8	XRCC4	-0.23	0.049	0.21
MMF	CM CD8	XRCC5	-0.11	0.03	0.16
MMF	CM CD8	XRCC6	-0.14	0.0053	0.063
MMF	CM CD8	XRCC6BP1	-0.16	0.21	0.46
MMF	CM CD8	XRN1	0.053	0.48	0.71
MMF	CM CD8	XRN2	-0.051	0.2	0.45
MMF	CM CD8	XRRA1	0.27	0.086	0.29
MMF	CM CD8	XXYLT1	-0.29	0.0069	0.073
MMF	CM CD8	XYLB	-0.14	0.57	0.78
MMF	CM CD8	XYLT1	0.18	0.17	0.41
MMF	CM CD8	XYLT2	0.26	0.0047	0.059
MMF	CM CD8	YAE1D1	-0.048	0.62	0.81
MMF	CM CD8	YAF2	0.048	0.58	0.78
MMF	CM CD8	YARS	-0.24	0.011	0.096
MMF	CM CD8	YARS2	-0.019	0.69	0.85
MMF	CM CD8	YBEY	-0.0034	0.97	0.99
MMF	CM CD8	YBX1	-0.27	0.001	0.025
MMF	CM CD8	YBX3	-0.11	0.26	0.52
MMF	CM CD8	YDJC	-0.013	0.87	0.94
MMF	CM CD8	YEATS2	0.0093	0.9	0.96
MMF	CM CD8	YEATS4	-0.21	0.015	0.11
MMF	CM CD8	YES1	0.049	0.73	0.87
MMF	CM CD8	YIF1A	-0.13	0.071	0.26
MMF	CM CD8	YIF1B	-0.16	0.035	0.18
MMF	CM CD8	YIPF1	-0.064	0.33	0.59
MMF	CM CD8	YIPF2	0.071	0.46	0.7
MMF	CM CD8	YIPF3	-0.054	0.22	0.47
MMF	CM CD8	YIPF4	-0.052	0.29	0.54
MMF	CM CD8	YIPF5	-0.097	0.016	0.12
MMF	CM CD8	YIPF6	0.008	0.88	0.95
MMF	CM CD8	YJEFN3	0.071	0.69	0.85
MMF	CM CD8	YKT6	-0.1	0.13	0.35
MMF	CM CD8	YLPM1	0.068	0.41	0.66
MMF	CM CD8	YME1L1	-0.044	0.27	0.53
MMF	CM CD8	YOD1	-0.11	0.39	0.64
MMF	CM CD8	YPEL1	0.23	0.093	0.3
MMF	CM CD8	YPEL2	0.3	0.0038	0.052
MMF	CM CD8	YPEL3	0.072	0.32	0.58
MMF	CM CD8	YPEL4	-0.055	0.85	0.93
MMF	CM CD8	YPEL5	-0.075	0.43	0.68
MMF	CM CD8	YRDC	-0.086	0.13	0.35
MMF	CM CD8	YTHDC1	0.046	0.48	0.71
MMF	CM CD8	YTHDC2	0.12	0.071	0.26
MMF	CM CD8	YTHDF1	0.036	0.38	0.63
MMF	CM CD8	YTHDF2	-0.043	0.2	0.46
MMF	CM CD8	YTHDF3	0.057	0.27	0.53
MMF	CM CD8	YTHDF3-AS1	-0.35	0.13	0.35
MMF	CM CD8	YWHAB	-0.087	0.042	0.2
MMF	CM CD8	YWHAE	-0.44	1.60E-05	0.0065
MMF	CM CD8	YWHAG	-0.039	0.73	0.87
MMF	CM CD8	YWHAH	-0.22	0.013	0.11
MMF	CM CD8	YWHAQ	-0.24	0.0012	0.027
MMF	CM CD8	YWHAZ	-0.038	0.37	0.62
MMF	CM CD8	YY1	-0.03	0.54	0.75
MMF	CM CD8	YY1AP1	0.046	0.3	0.55
MMF	CM CD8	YY2	-0.46	0.028	0.16
MMF	CM CD8	ZADH2	0.041	0.61	0.8
MMF	CM CD8	ZAK	-0.81	0.016	0.12
MMF	CM CD8	ZAP70	0.11	0.024	0.15
MMF	CM CD8	ZBED2	0.18	0.4	0.65
MMF	CM CD8	ZBED3	0.065	0.69	0.85
MMF	CM CD8	ZBED4	0.07	0.37	0.62
MMF	CM CD8	ZBED5	0.12	0.042	0.2
MMF	CM CD8	ZBED5-AS1	-0.041	0.62	0.81
MMF	CM CD8	ZBED6	0.21	0.38	0.63
MMF	CM CD8	ZBED6CL	0.12	0.28	0.54
MMF	CM CD8	ZBED8	-0.021	0.94	0.97
MMF	CM CD8	ZBP1	0.025	0.82	0.92
MMF	CM CD8	ZBTB1	0.051	0.37	0.63
MMF	CM CD8	ZBTB10	0.18	0.32	0.58
MMF	CM CD8	ZBTB11	0.034	0.61	0.81
MMF	CM CD8	ZBTB11-AS1	-0.043	0.78	0.9
MMF	CM CD8	ZBTB14	0.16	0.0071	0.075
MMF	CM CD8	ZBTB16	0.075	0.85	0.93
MMF	CM CD8	ZBTB17	0.1	0.059	0.24
MMF	CM CD8	ZBTB18	0.24	0.1	0.31
MMF	CM CD8	ZBTB2	0.027	0.66	0.83
MMF	CM CD8	ZBTB20	0.26	0.0085	0.083
MMF	CM CD8	ZBTB20-AS1	0.15	0.61	0.8
MMF	CM CD8	ZBTB21	0.072	0.6	0.8
MMF	CM CD8	ZBTB22	0.21	0.051	0.22
MMF	CM CD8	ZBTB24	0.045	0.47	0.71
MMF	CM CD8	ZBTB25	0.063	0.38	0.63
MMF	CM CD8	ZBTB26	-0.11	0.49	0.72
MMF	CM CD8	ZBTB3	0.081	0.47	0.71
MMF	CM CD8	ZBTB32	-0.63	0.0088	0.084
MMF	CM CD8	ZBTB33	0.18	0.057	0.23
MMF	CM CD8	ZBTB34	0.074	0.55	0.76
MMF	CM CD8	ZBTB37	-0.013	0.94	0.98
MMF	CM CD8	ZBTB38	0.18	0.084	0.29
MMF	CM CD8	ZBTB39	0.11	0.29	0.54
MMF	CM CD8	ZBTB4	0.2	0.1	0.32
MMF	CM CD8	ZBTB40	0.24	0.056	0.23
MMF	CM CD8	ZBTB41	0.071	0.49	0.72
MMF	CM CD8	ZBTB42	0.046	0.84	0.93
MMF	CM CD8	ZBTB43	0.053	0.39	0.64
MMF	CM CD8	ZBTB44	0.14	0.064	0.25
MMF	CM CD8	ZBTB45	-0.051	0.65	0.82
MMF	CM CD8	ZBTB46	0.06	0.82	0.92
MMF	CM CD8	ZBTB48	0.074	0.2	0.45
MMF	CM CD8	ZBTB49	0.047	0.57	0.78
MMF	CM CD8	ZBTB5	0.12	0.39	0.64
MMF	CM CD8	ZBTB6	0.21	0.19	0.45
MMF	CM CD8	ZBTB7A	0.044	0.62	0.81
MMF	CM CD8	ZBTB7B	-0.1	0.54	0.75
MMF	CM CD8	ZBTB8OS	-0.14	0.028	0.16
MMF	CM CD8	ZBTB9	-0.025	0.8	0.91
MMF	CM CD8	ZC2HC1A	-0.0019	0.99	1
MMF	CM CD8	ZC2HC1C	0.57	0.0015	0.031
MMF	CM CD8	ZC3H10	0.017	0.82	0.92
MMF	CM CD8	ZC3H11A	0.15	0.016	0.12
MMF	CM CD8	ZC3H12A	0.048	0.63	0.82
MMF	CM CD8	ZC3H12B	0.32	0.12	0.35
MMF	CM CD8	ZC3H12D	-0.06	0.62	0.81
MMF	CM CD8	ZC3H13	0.034	0.35	0.6
MMF	CM CD8	ZC3H14	-0.094	0.015	0.11
MMF	CM CD8	ZC3H15	-0.1	0.02	0.13
MMF	CM CD8	ZC3H18	0.045	0.48	0.72
MMF	CM CD8	ZC3H3	0.062	0.32	0.58
MMF	CM CD8	ZC3H4	0.097	0.33	0.59
MMF	CM CD8	ZC3H6	0.16	0.097	0.31
MMF	CM CD8	ZC3H7A	0.041	0.4	0.65
MMF	CM CD8	ZC3H7B	0.069	0.5	0.73
MMF	CM CD8	ZC3H8	-0.15	0.056	0.23
MMF	CM CD8	ZC3HAV1	0.2	0.00085	0.022
MMF	CM CD8	ZC3HAV1L	-0.89	0.00067	0.019
MMF	CM CD8	ZC3HC1	-0.067	0.33	0.59
MMF	CM CD8	ZC4H2	0.068	0.52	0.74
MMF	CM CD8	ZCCHC10	-0.16	0.02	0.13
MMF	CM CD8	ZCCHC11	0.14	0.027	0.16
MMF	CM CD8	ZCCHC14	0.25	0.13	0.36
MMF	CM CD8	ZCCHC17	-0.17	0.0052	0.062
MMF	CM CD8	ZCCHC18	0.42	0.011	0.096
MMF	CM CD8	ZCCHC2	0.023	0.84	0.93
MMF	CM CD8	ZCCHC24	0.45	0.15	0.39
MMF	CM CD8	ZCCHC3	-0.039	0.54	0.76
MMF	CM CD8	ZCCHC4	-0.014	0.84	0.93
MMF	CM CD8	ZCCHC6	0.11	0.07	0.26
MMF	CM CD8	ZCCHC7	-0.015	0.74	0.88
MMF	CM CD8	ZCCHC8	0.1	0.045	0.21
MMF	CM CD8	ZCCHC9	-0.16	0.021	0.14
MMF	CM CD8	ZCRB1	-0.21	0.0034	0.049
MMF	CM CD8	ZCWPW1	0.18	0.19	0.44
MMF	CM CD8	ZCWPW2	0.18	0.49	0.72
MMF	CM CD8	ZDBF2	0.29	0.13	0.35
MMF	CM CD8	ZDHHC11	0.28	0.47	0.71
MMF	CM CD8	ZDHHC12	-0.19	0.012	0.1
MMF	CM CD8	ZDHHC13	-0.011	0.86	0.94
MMF	CM CD8	ZDHHC14	0.44	0.066	0.25
MMF	CM CD8	ZDHHC15	0.34	0.36	0.62
MMF	CM CD8	ZDHHC16	-0.13	0.026	0.15
MMF	CM CD8	ZDHHC17	0.2	0.02	0.13
MMF	CM CD8	ZDHHC18	0.15	0.14	0.37
MMF	CM CD8	ZDHHC2	0.22	0.028	0.16
MMF	CM CD8	ZDHHC20	0.016	0.81	0.91
MMF	CM CD8	ZDHHC21	0.11	0.22	0.47
MMF	CM CD8	ZDHHC23	-0.059	0.81	0.91
MMF	CM CD8	ZDHHC24	-0.058	0.53	0.75
MMF	CM CD8	ZDHHC3	-0.15	0.0063	0.07
MMF	CM CD8	ZDHHC4	-0.059	0.4	0.65
MMF	CM CD8	ZDHHC5	0.042	0.48	0.71
MMF	CM CD8	ZDHHC6	0.056	0.17	0.42
MMF	CM CD8	ZDHHC7	0.052	0.38	0.63
MMF	CM CD8	ZDHHC8	0.0042	0.97	0.99
MMF	CM CD8	ZDHHC9	-0.073	0.65	0.83
MMF	CM CD8	ZEB1	0.072	0.28	0.53
MMF	CM CD8	ZEB1-AS1	-0.064	0.62	0.81
MMF	CM CD8	ZEB2	-0.067	0.82	0.92
MMF	CM CD8	ZER1	0.12	0.042	0.2
MMF	CM CD8	ZFAND1	0.018	0.78	0.9
MMF	CM CD8	ZFAND2A	-0.078	0.29	0.55
MMF	CM CD8	ZFAND2B	0.036	0.37	0.63
MMF	CM CD8	ZFAND3	0.21	0.093	0.3
MMF	CM CD8	ZFAND4	0.11	0.065	0.25
MMF	CM CD8	ZFAND5	-0.023	0.6	0.8
MMF	CM CD8	ZFAND6	-0.052	0.27	0.53
MMF	CM CD8	ZFAS1	-0.13	0.12	0.34
MMF	CM CD8	ZFAT	0.13	0.29	0.55
MMF	CM CD8	ZFC3H1	0.091	0.088	0.29
MMF	CM CD8	ZFHX3	-0.12	0.65	0.83
MMF	CM CD8	ZFP1	0.0095	0.89	0.95
MMF	CM CD8	ZFP14	0.16	0.18	0.43
MMF	CM CD8	ZFP2	0.23	0.42	0.66
MMF	CM CD8	ZFP28	0.45	0.12	0.34
MMF	CM CD8	ZFP3	0.22	0.18	0.43
MMF	CM CD8	ZFP30	0.15	0.41	0.66
MMF	CM CD8	ZFP36	-0.052	0.64	0.82
MMF	CM CD8	ZFP36L1	0.07	0.6	0.8
MMF	CM CD8	ZFP36L2	0.095	0.35	0.61
MMF	CM CD8	ZFP37	0.062	0.78	0.9
MMF	CM CD8	ZFP41	0.25	0.011	0.094
MMF	CM CD8	ZFP57	-0.63	0.27	0.52
MMF	CM CD8	ZFP62	0.18	0.034	0.18
MMF	CM CD8	ZFP64	0.016	0.85	0.93
MMF	CM CD8	ZFP69	0.025	0.74	0.88
MMF	CM CD8	ZFP69B	-0.076	0.64	0.82
MMF	CM CD8	ZFP82	0.099	0.34	0.6
MMF	CM CD8	ZFP90	0.14	0.074	0.27
MMF	CM CD8	ZFP91	0.021	0.82	0.92
MMF	CM CD8	ZFPL1	-0.057	0.37	0.63
MMF	CM CD8	ZFPM1	-0.033	0.82	0.92
MMF	CM CD8	ZFR	0.0075	0.83	0.92
MMF	CM CD8	ZFR2	-0.038	0.89	0.95
MMF	CM CD8	ZFX	0.021	0.71	0.86
MMF	CM CD8	ZFYVE1	0.11	0.11	0.33
MMF	CM CD8	ZFYVE16	0.047	0.65	0.83
MMF	CM CD8	ZFYVE19	0.037	0.6	0.8
MMF	CM CD8	ZFYVE21	-0.15	0.049	0.21
MMF	CM CD8	ZFYVE26	0.13	0.24	0.5
MMF	CM CD8	ZFYVE27	0.16	0.0052	0.063
MMF	CM CD8	ZFYVE28	0.29	0.04	0.19
MMF	CM CD8	ZFYVE9	0.24	0.23	0.49
MMF	CM CD8	ZGLP1	0.22	0.22	0.47
MMF	CM CD8	ZGPAT	0.056	0.29	0.55
MMF	CM CD8	ZGRF1	-0.15	0.32	0.58
MMF	CM CD8	ZHX1	-0.0091	0.87	0.94
MMF	CM CD8	ZHX2	0.11	0.2	0.45
MMF	CM CD8	ZHX3	0.13	0.31	0.56
MMF	CM CD8	ZIK1	0.2	0.15	0.38
MMF	CM CD8	ZKSCAN1	0.099	0.074	0.26
MMF	CM CD8	ZKSCAN2	0.12	0.54	0.76
MMF	CM CD8	ZKSCAN3	0.23	0.11	0.33
MMF	CM CD8	ZKSCAN4	0.16	0.13	0.35
MMF	CM CD8	ZKSCAN5	0.088	0.24	0.5
MMF	CM CD8	ZKSCAN7	0.081	0.52	0.74
MMF	CM CD8	ZKSCAN8	0.14	0.39	0.64
MMF	CM CD8	ZMAT1	0.2	0.091	0.3
MMF	CM CD8	ZMAT2	-0.07	0.22	0.48
MMF	CM CD8	ZMAT3	0.23	0.01	0.091
MMF	CM CD8	ZMAT5	-0.2	0.011	0.098
MMF	CM CD8	ZMIZ1	0.024	0.82	0.92
MMF	CM CD8	ZMIZ1-AS1	0.57	0.012	0.1
MMF	CM CD8	ZMIZ2	0.064	0.52	0.74
MMF	CM CD8	ZMPSTE24	-0.19	0.0015	0.031
MMF	CM CD8	ZMYM1	0.14	0.027	0.16
MMF	CM CD8	ZMYM2	0.086	0.15	0.38
MMF	CM CD8	ZMYM3	-0.073	0.28	0.54
MMF	CM CD8	ZMYM4	-0.062	0.21	0.46
MMF	CM CD8	ZMYM5	0.0036	0.94	0.98
MMF	CM CD8	ZMYM6	0.16	0.009	0.085
MMF	CM CD8	ZMYM6NB	0.022	0.73	0.87
MMF	CM CD8	ZMYND10	-0.22	0.44	0.68
MMF	CM CD8	ZMYND11	0.078	0.14	0.37
MMF	CM CD8	ZMYND12	-0.34	0.3	0.56
MMF	CM CD8	ZMYND19	-0.043	0.56	0.77
MMF	CM CD8	ZMYND8	0.14	0.018	0.12
MMF	CM CD8	ZNF10	0.025	0.82	0.92
MMF	CM CD8	ZNF100	-0.2	0.16	0.41
MMF	CM CD8	ZNF101	0.14	0.047	0.21
MMF	CM CD8	ZNF106	-0.017	0.69	0.85
MMF	CM CD8	ZNF107	0.071	0.37	0.62
MMF	CM CD8	ZNF117	0.11	0.57	0.78
MMF	CM CD8	ZNF12	0.053	0.36	0.61
MMF	CM CD8	ZNF121	-0.059	0.68	0.84
MMF	CM CD8	ZNF124	-0.017	0.85	0.93
MMF	CM CD8	ZNF131	-0.047	0.29	0.54
MMF	CM CD8	ZNF132	0.016	0.93	0.97
MMF	CM CD8	ZNF133	0.078	0.38	0.63
MMF	CM CD8	ZNF134	0.2	0.015	0.11
MMF	CM CD8	ZNF135	1.3	0.019	0.13
MMF	CM CD8	ZNF136	0.14	0.075	0.27
MMF	CM CD8	ZNF137P	0.34	0.1	0.31
MMF	CM CD8	ZNF138	0.017	0.83	0.92
MMF	CM CD8	ZNF14	0.15	0.14	0.37
MMF	CM CD8	ZNF140	0.057	0.25	0.51
MMF	CM CD8	ZNF141	0.17	0.043	0.2
MMF	CM CD8	ZNF142	0.11	0.21	0.46
MMF	CM CD8	ZNF143	0.0043	0.94	0.97
MMF	CM CD8	ZNF146	0.022	0.74	0.88
MMF	CM CD8	ZNF148	0.03	0.46	0.7
MMF	CM CD8	ZNF154	0.27	0.19	0.45
MMF	CM CD8	ZNF155	0.07	0.53	0.75
MMF	CM CD8	ZNF157	0.039	0.91	0.96
MMF	CM CD8	ZNF16	-0.069	0.54	0.76
MMF	CM CD8	ZNF160	0.089	0.27	0.53
MMF	CM CD8	ZNF165	-0.17	0.42	0.66
MMF	CM CD8	ZNF169	0.025	0.82	0.92
MMF	CM CD8	ZNF17	-0.046	0.61	0.8
MMF	CM CD8	ZNF174	0.035	0.53	0.75
MMF	CM CD8	ZNF175	0.14	0.25	0.5
MMF	CM CD8	ZNF18	-0.073	0.25	0.5
MMF	CM CD8	ZNF180	0.11	0.17	0.41
MMF	CM CD8	ZNF181	0.18	0.045	0.2
MMF	CM CD8	ZNF182	0.095	0.28	0.54
MMF	CM CD8	ZNF184	0.012	0.87	0.94
MMF	CM CD8	ZNF185	-0.028	0.87	0.94
MMF	CM CD8	ZNF189	0.016	0.89	0.95
MMF	CM CD8	ZNF19	0.11	0.44	0.68
MMF	CM CD8	ZNF195	-0.064	0.15	0.38
MMF	CM CD8	ZNF197	0.019	0.85	0.93
MMF	CM CD8	ZNF2	-0.03	0.76	0.89
MMF	CM CD8	ZNF200	-0.034	0.58	0.79
MMF	CM CD8	ZNF202	0.15	0.04	0.19
MMF	CM CD8	ZNF204P	0.19	0.33	0.59
MMF	CM CD8	ZNF205	0.25	0.3	0.56
MMF	CM CD8	ZNF205-AS1	0.34	0.22	0.47
MMF	CM CD8	ZNF207	-0.059	0.16	0.41
MMF	CM CD8	ZNF208	0.31	0.22	0.47
MMF	CM CD8	ZNF211	0.13	0.073	0.26
MMF	CM CD8	ZNF212	0.04	0.48	0.72
MMF	CM CD8	ZNF213	-0.083	0.46	0.7
MMF	CM CD8	ZNF213-AS1	0.086	0.33	0.59
MMF	CM CD8	ZNF217	0.098	0.34	0.6
MMF	CM CD8	ZNF219	-0.039	0.87	0.94
MMF	CM CD8	ZNF22	0.049	0.41	0.66
MMF	CM CD8	ZNF221	0.31	0.27	0.53
MMF	CM CD8	ZNF222	0.085	0.47	0.71
MMF	CM CD8	ZNF223	0.17	0.38	0.63
MMF	CM CD8	ZNF224	0.23	0.051	0.22
MMF	CM CD8	ZNF225	0.054	0.64	0.82
MMF	CM CD8	ZNF226	0.16	0.038	0.19
MMF	CM CD8	ZNF227	0.096	0.17	0.41
MMF	CM CD8	ZNF229	0.031	0.93	0.97
MMF	CM CD8	ZNF23	0.16	0.11	0.32
MMF	CM CD8	ZNF230	0.19	0.079	0.28
MMF	CM CD8	ZNF232	-0.054	0.55	0.76
MMF	CM CD8	ZNF233	0.032	0.9	0.96
MMF	CM CD8	ZNF234	0.14	0.11	0.33
MMF	CM CD8	ZNF235	0.12	0.23	0.49
MMF	CM CD8	ZNF236	0.093	0.15	0.39
MMF	CM CD8	ZNF239	0.05	0.72	0.86
MMF	CM CD8	ZNF24	0.093	0.042	0.2
MMF	CM CD8	ZNF248	0.23	0.017	0.12
MMF	CM CD8	ZNF25	0.052	0.58	0.78
MMF	CM CD8	ZNF250	0.23	0.066	0.25
MMF	CM CD8	ZNF251	0.17	0.058	0.23
MMF	CM CD8	ZNF252P	0.068	0.65	0.83
MMF	CM CD8	ZNF252P-AS1	0.22	0.51	0.73
MMF	CM CD8	ZNF253	0.22	0.0048	0.06
MMF	CM CD8	ZNF254	0.084	0.27	0.53
MMF	CM CD8	ZNF256	0.13	0.39	0.64
MMF	CM CD8	ZNF257	-0.12	0.53	0.75
MMF	CM CD8	ZNF26	0.049	0.44	0.69
MMF	CM CD8	ZNF260	0.13	0.1	0.32
MMF	CM CD8	ZNF263	0.044	0.38	0.63
MMF	CM CD8	ZNF264	0.13	0.12	0.35
MMF	CM CD8	ZNF266	0.21	0.016	0.12
MMF	CM CD8	ZNF267	-0.065	0.37	0.62
MMF	CM CD8	ZNF268	0.14	0.034	0.18
MMF	CM CD8	ZNF271P	0.035	0.55	0.76
MMF	CM CD8	ZNF273	-0.077	0.46	0.7
MMF	CM CD8	ZNF274	0.2	0.0034	0.05
MMF	CM CD8	ZNF275	0.14	0.16	0.4
MMF	CM CD8	ZNF276	0.17	0.0019	0.035
MMF	CM CD8	ZNF277	0.015	0.81	0.92
MMF	CM CD8	ZNF28	0.12	0.15	0.38
MMF	CM CD8	ZNF280B	-0.014	0.9	0.96
MMF	CM CD8	ZNF280C	0.15	0.25	0.5
MMF	CM CD8	ZNF280D	0.037	0.65	0.83
MMF	CM CD8	ZNF281	0.1	0.032	0.17
MMF	CM CD8	ZNF282	-0.13	0.24	0.5
MMF	CM CD8	ZNF283	0.22	0.19	0.44
MMF	CM CD8	ZNF284	0.16	0.57	0.77
MMF	CM CD8	ZNF285	0.18	0.44	0.68
MMF	CM CD8	ZNF286A	0.082	0.25	0.51
MMF	CM CD8	ZNF286B	0.28	0.035	0.18
MMF	CM CD8	ZNF287	0.048	0.5	0.72
MMF	CM CD8	ZNF292	0.19	0.019	0.13
MMF	CM CD8	ZNF296	-0.17	0.33	0.59
MMF	CM CD8	ZNF3	0.12	0.017	0.12
MMF	CM CD8	ZNF30	0.037	0.74	0.88
MMF	CM CD8	ZNF300	-0.037	0.84	0.93
MMF	CM CD8	ZNF302	0.16	0.0077	0.078
MMF	CM CD8	ZNF304	0.14	0.21	0.46
MMF	CM CD8	ZNF316	0.33	0.02	0.13
MMF	CM CD8	ZNF317	0.096	0.047	0.21
MMF	CM CD8	ZNF318	0.16	0.085	0.29
MMF	CM CD8	ZNF319	0.14	0.21	0.47
MMF	CM CD8	ZNF32	0.022	0.73	0.88
MMF	CM CD8	ZNF32-AS2	0.33	0.087	0.29
MMF	CM CD8	ZNF320	0.18	0.19	0.44
MMF	CM CD8	ZNF322	0.15	0.076	0.27
MMF	CM CD8	ZNF324	0.19	0.025	0.15
MMF	CM CD8	ZNF324B	0.13	0.46	0.7
MMF	CM CD8	ZNF326	-0.23	0.0078	0.079
MMF	CM CD8	ZNF329	0.15	0.2	0.45
MMF	CM CD8	ZNF330	-0.018	0.69	0.85
MMF	CM CD8	ZNF331	0.083	0.53	0.75
MMF	CM CD8	ZNF333	0.096	0.23	0.49
MMF	CM CD8	ZNF334	-1.3	0.0056	0.065
MMF	CM CD8	ZNF335	0.11	0.1	0.32
MMF	CM CD8	ZNF337	0.14	0.058	0.23
MMF	CM CD8	ZNF337-AS1	0.036	0.83	0.92
MMF	CM CD8	ZNF33A	0.1	0.27	0.53
MMF	CM CD8	ZNF33B	0.12	0.13	0.36
MMF	CM CD8	ZNF34	0.0022	0.98	0.99
MMF	CM CD8	ZNF341	-0.052	0.62	0.81
MMF	CM CD8	ZNF343	0.018	0.83	0.92
MMF	CM CD8	ZNF345	0.2	0.074	0.27
MMF	CM CD8	ZNF346	0.043	0.39	0.64
MMF	CM CD8	ZNF347	0.37	0.025	0.15
MMF	CM CD8	ZNF35	0.2	0.35	0.6
MMF	CM CD8	ZNF350	0.033	0.59	0.79
MMF	CM CD8	ZNF354A	0.072	0.32	0.58
MMF	CM CD8	ZNF354B	0.086	0.3	0.55
MMF	CM CD8	ZNF354C	0.34	0.028	0.16
MMF	CM CD8	ZNF358	0.18	0.37	0.62
MMF	CM CD8	ZNF362	-0.027	0.74	0.88
MMF	CM CD8	ZNF365	0.027	0.95	0.98
MMF	CM CD8	ZNF367	-0.15	0.23	0.49
MMF	CM CD8	ZNF37A	0.078	0.16	0.41
MMF	CM CD8	ZNF37BP	0.25	0.011	0.097
MMF	CM CD8	ZNF382	0.22	0.018	0.12
MMF	CM CD8	ZNF383	0.12	0.15	0.39
MMF	CM CD8	ZNF384	0.05	0.21	0.46
MMF	CM CD8	ZNF391	-0.17	0.5	0.73
MMF	CM CD8	ZNF394	0.049	0.25	0.51
MMF	CM CD8	ZNF395	0.17	0.22	0.47
MMF	CM CD8	ZNF396	0.1	0.61	0.8
MMF	CM CD8	ZNF397	0.14	0.13	0.36
MMF	CM CD8	ZNF398	0.05	0.61	0.8
MMF	CM CD8	ZNF404	0.068	0.72	0.87
MMF	CM CD8	ZNF407	0.18	0.13	0.35
MMF	CM CD8	ZNF408	-0.0051	0.94	0.98
MMF	CM CD8	ZNF41	0.18	0.063	0.24
MMF	CM CD8	ZNF410	-0.017	0.67	0.84
MMF	CM CD8	ZNF414	-0.0072	0.93	0.97
MMF	CM CD8	ZNF415	0.2	0.6	0.8
MMF	CM CD8	ZNF416	0.076	0.5	0.72
MMF	CM CD8	ZNF417	0.077	0.61	0.8
MMF	CM CD8	ZNF418	0.86	0.0086	0.083
MMF	CM CD8	ZNF419	0.26	0.014	0.11
MMF	CM CD8	ZNF420	0.061	0.38	0.63
MMF	CM CD8	ZNF425	0.011	0.95	0.98
MMF	CM CD8	ZNF426	0.071	0.22	0.48
MMF	CM CD8	ZNF428	-0.038	0.73	0.87
MMF	CM CD8	ZNF429	0.26	0.0048	0.06
MMF	CM CD8	ZNF43	0.04	0.55	0.76
MMF	CM CD8	ZNF430	0.088	0.099	0.31
MMF	CM CD8	ZNF431	0.16	0.054	0.22
MMF	CM CD8	ZNF432	-0.033	0.76	0.89
MMF	CM CD8	ZNF433	0.44	0.013	0.1
MMF	CM CD8	ZNF436	-0.016	0.88	0.95
MMF	CM CD8	ZNF436-AS1	0.24	0.31	0.57
MMF	CM CD8	ZNF438	0.27	0.048	0.21
MMF	CM CD8	ZNF439	0.24	0.06	0.24
MMF	CM CD8	ZNF44	0.15	0.072	0.26
MMF	CM CD8	ZNF440	0.084	0.53	0.75
MMF	CM CD8	ZNF441	0.14	0.24	0.5
MMF	CM CD8	ZNF442	0.087	0.69	0.85
MMF	CM CD8	ZNF443	0.17	0.21	0.46
MMF	CM CD8	ZNF444	-0.042	0.6	0.8
MMF	CM CD8	ZNF445	0.17	0.28	0.54
MMF	CM CD8	ZNF446	0.047	0.61	0.8
MMF	CM CD8	ZNF449	0.27	0.014	0.11
MMF	CM CD8	ZNF45	0.059	0.37	0.62
MMF	CM CD8	ZNF451	0.096	0.12	0.34
MMF	CM CD8	ZNF460	0.14	0.18	0.43
MMF	CM CD8	ZNF461	0.085	0.48	0.72
MMF	CM CD8	ZNF462	-0.019	0.98	0.99
MMF	CM CD8	ZNF467	-0.051	0.81	0.92
MMF	CM CD8	ZNF468	0.097	0.2	0.45
MMF	CM CD8	ZNF470	0.055	0.75	0.88
MMF	CM CD8	ZNF471	-0.11	0.83	0.92
MMF	CM CD8	ZNF473	0.017	0.85	0.93
MMF	CM CD8	ZNF48	0.22	0.018	0.13
MMF	CM CD8	ZNF480	0.077	0.22	0.48
MMF	CM CD8	ZNF483	0.35	0.055	0.23
MMF	CM CD8	ZNF484	0.075	0.43	0.67
MMF	CM CD8	ZNF485	0.079	0.37	0.63
MMF	CM CD8	ZNF486	0.38	0.011	0.094
MMF	CM CD8	ZNF487	-0.062	0.69	0.85
MMF	CM CD8	ZNF490	0.15	0.11	0.33
MMF	CM CD8	ZNF491	-0.2	0.54	0.75
MMF	CM CD8	ZNF492	-0.024	0.96	0.98
MMF	CM CD8	ZNF493	0.2	0.06	0.24
MMF	CM CD8	ZNF496	0.13	0.33	0.59
MMF	CM CD8	ZNF497	0.27	0.2	0.45
MMF	CM CD8	ZNF500	0.26	0.0057	0.066
MMF	CM CD8	ZNF501	-0.0025	0.99	0.99
MMF	CM CD8	ZNF502	0.21	0.14	0.37
MMF	CM CD8	ZNF506	0.16	0.054	0.22
MMF	CM CD8	ZNF507	0.15	0.11	0.32
MMF	CM CD8	ZNF510	0.22	0.028	0.16
MMF	CM CD8	ZNF511	-0.094	0.21	0.46
MMF	CM CD8	ZNF512	0.1	0.07	0.26
MMF	CM CD8	ZNF512B	0.032	0.76	0.89
MMF	CM CD8	ZNF513	0.089	0.25	0.51
MMF	CM CD8	ZNF514	0.33	0.085	0.29
MMF	CM CD8	ZNF516	0.2	0.42	0.67
MMF	CM CD8	ZNF517	0.2	0.12	0.34
MMF	CM CD8	ZNF518A	0.048	0.54	0.75
MMF	CM CD8	ZNF518B	0.24	0.021	0.14
MMF	CM CD8	ZNF519	0.099	0.42	0.67
MMF	CM CD8	ZNF524	-0.045	0.64	0.82
MMF	CM CD8	ZNF525	0.18	0.14	0.37
MMF	CM CD8	ZNF526	0.19	0.014	0.11
MMF	CM CD8	ZNF527	-0.012	0.89	0.95
MMF	CM CD8	ZNF528	0.22	0.094	0.3
MMF	CM CD8	ZNF528-AS1	0.092	0.73	0.87
MMF	CM CD8	ZNF529	0.18	0.033	0.17
MMF	CM CD8	ZNF529-AS1	-0.14	0.37	0.62
MMF	CM CD8	ZNF530	0.24	0.086	0.29
MMF	CM CD8	ZNF532	0.095	0.84	0.93
MMF	CM CD8	ZNF540	0.29	0.061	0.24
MMF	CM CD8	ZNF541	0.53	0.13	0.35
MMF	CM CD8	ZNF542P	0.3	0.021	0.14
MMF	CM CD8	ZNF543	0.057	0.63	0.81
MMF	CM CD8	ZNF544	0.12	0.081	0.28
MMF	CM CD8	ZNF546	0.17	0.12	0.34
MMF	CM CD8	ZNF547	0.25	0.18	0.42
MMF	CM CD8	ZNF548	0.22	0.017	0.12
MMF	CM CD8	ZNF549	0.23	0.06	0.24
MMF	CM CD8	ZNF550	0.29	0.0031	0.047
MMF	CM CD8	ZNF551	0.2	0.07	0.26
MMF	CM CD8	ZNF552	0.13	0.12	0.34
MMF	CM CD8	ZNF554	0.19	0.048	0.21
MMF	CM CD8	ZNF555	0.015	0.9	0.96
MMF	CM CD8	ZNF557	0.068	0.4	0.65
MMF	CM CD8	ZNF558	0.25	0.0055	0.064
MMF	CM CD8	ZNF559	0.077	0.36	0.61
MMF	CM CD8	ZNF561	0.038	0.66	0.83
MMF	CM CD8	ZNF561-AS1	-0.16	0.2	0.45
MMF	CM CD8	ZNF562	0.18	0.021	0.14
MMF	CM CD8	ZNF563	0.22	0.059	0.23
MMF	CM CD8	ZNF564	0.16	0.039	0.19
MMF	CM CD8	ZNF565	0.056	0.59	0.79
MMF	CM CD8	ZNF566	0.21	0.042	0.2
MMF	CM CD8	ZNF567	0.072	0.23	0.48
MMF	CM CD8	ZNF568	0.16	0.13	0.36
MMF	CM CD8	ZNF569	0.088	0.32	0.58
MMF	CM CD8	ZNF57	-0.054	0.63	0.81
MMF	CM CD8	ZNF570	0.2	0.11	0.33
MMF	CM CD8	ZNF571	0.2	0.093	0.3
MMF	CM CD8	ZNF571-AS1	0.0095	0.97	0.99
MMF	CM CD8	ZNF572	0.36	0.23	0.48
MMF	CM CD8	ZNF573	0.24	0.02	0.13
MMF	CM CD8	ZNF574	0.079	0.31	0.57
MMF	CM CD8	ZNF575	-0.0062	0.96	0.98
MMF	CM CD8	ZNF576	0.051	0.5	0.73
MMF	CM CD8	ZNF577	0.28	0.061	0.24
MMF	CM CD8	ZNF578	0.052	0.79	0.9
MMF	CM CD8	ZNF580	-0.33	0.0062	0.069
MMF	CM CD8	ZNF581	-0.16	0.066	0.25
MMF	CM CD8	ZNF582	0.099	0.37	0.62
MMF	CM CD8	ZNF582-AS1	0.22	0.28	0.54
MMF	CM CD8	ZNF583	0.12	0.25	0.51
MMF	CM CD8	ZNF584	0.013	0.9	0.95
MMF	CM CD8	ZNF585A	0.13	0.043	0.2
MMF	CM CD8	ZNF585B	0.4	1.60E-05	0.0065
MMF	CM CD8	ZNF586	0.03	0.67	0.83
MMF	CM CD8	ZNF587	0.17	0.1	0.32
MMF	CM CD8	ZNF587B	0.053	0.57	0.78
MMF	CM CD8	ZNF589	0.11	0.19	0.44
MMF	CM CD8	ZNF592	-0.026	0.73	0.87
MMF	CM CD8	ZNF593	-0.3	0.0049	0.061
MMF	CM CD8	ZNF594	0.14	0.35	0.61
MMF	CM CD8	ZNF595	-0.15	0.57	0.78
MMF	CM CD8	ZNF596	-0.36	0.055	0.23
MMF	CM CD8	ZNF597	0.25	0.015	0.11
MMF	CM CD8	ZNF598	-0.027	0.73	0.87
MMF	CM CD8	ZNF599	-0.12	0.27	0.53
MMF	CM CD8	ZNF600	0.26	0.085	0.29
MMF	CM CD8	ZNF605	0.26	0.042	0.2
MMF	CM CD8	ZNF606	0.26	0.025	0.15
MMF	CM CD8	ZNF607	0.28	0.079	0.28
MMF	CM CD8	ZNF609	0.23	0.018	0.12
MMF	CM CD8	ZNF610	0.45	0.075	0.27
MMF	CM CD8	ZNF611	0.17	0.013	0.1
MMF	CM CD8	ZNF613	-0.069	0.52	0.74
MMF	CM CD8	ZNF614	-0.032	0.76	0.89
MMF	CM CD8	ZNF615	0.16	0.057	0.23
MMF	CM CD8	ZNF616	0.048	0.74	0.88
MMF	CM CD8	ZNF618	0.24	0.56	0.77
MMF	CM CD8	ZNF619	0.19	0.31	0.56
MMF	CM CD8	ZNF620	-0.037	0.77	0.9
MMF	CM CD8	ZNF621	-0.0045	0.97	0.99
MMF	CM CD8	ZNF622	-0.025	0.6	0.8
MMF	CM CD8	ZNF623	0.18	0.041	0.2
MMF	CM CD8	ZNF624	0.014	0.9	0.96
MMF	CM CD8	ZNF626	0.15	0.16	0.4
MMF	CM CD8	ZNF627	0.23	0.022	0.14
MMF	CM CD8	ZNF629	0.46	0.089	0.29
MMF	CM CD8	ZNF630	0.37	0.027	0.16
MMF	CM CD8	ZNF638	0.055	0.23	0.49
MMF	CM CD8	ZNF639	-0.045	0.34	0.6
MMF	CM CD8	ZNF641	0.22	0.0093	0.087
MMF	CM CD8	ZNF644	-0.029	0.49	0.72
MMF	CM CD8	ZNF646	0.25	0.075	0.27
MMF	CM CD8	ZNF649	0.23	0.024	0.15
MMF	CM CD8	ZNF652	0.23	0.039	0.19
MMF	CM CD8	ZNF653	0.097	0.38	0.63
MMF	CM CD8	ZNF654	0.13	0.043	0.2
MMF	CM CD8	ZNF655	0.054	0.2	0.45
MMF	CM CD8	ZNF658	-0.032	0.87	0.94
MMF	CM CD8	ZNF658B	-0.1	0.65	0.82
MMF	CM CD8	ZNF664	0.17	0.25	0.5
MMF	CM CD8	ZNF665	0.34	0.16	0.4
MMF	CM CD8	ZNF667	0.041	0.97	0.99
MMF	CM CD8	ZNF667-AS1	0.84	0.13	0.35
MMF	CM CD8	ZNF668	-0.036	0.71	0.86
MMF	CM CD8	ZNF669	-0.011	0.91	0.96
MMF	CM CD8	ZNF670	-0.28	0.041	0.19
MMF	CM CD8	ZNF671	0.18	0.019	0.13
MMF	CM CD8	ZNF672	-0.0068	0.92	0.97
MMF	CM CD8	ZNF674	0.21	0.26	0.52
MMF	CM CD8	ZNF674-AS1	0.12	0.31	0.56
MMF	CM CD8	ZNF675	0.06	0.37	0.62
MMF	CM CD8	ZNF677	0.44	0.014	0.11
MMF	CM CD8	ZNF678	0.067	0.53	0.75
MMF	CM CD8	ZNF680	0.0058	0.95	0.98
MMF	CM CD8	ZNF681	0.068	0.56	0.77
MMF	CM CD8	ZNF682	-0.1	0.4	0.65
MMF	CM CD8	ZNF683	0.43	0.088	0.29
MMF	CM CD8	ZNF684	-0.25	0.013	0.11
MMF	CM CD8	ZNF687	0.087	0.56	0.77
MMF	CM CD8	ZNF688	0.021	0.77	0.89
MMF	CM CD8	ZNF689	-0.15	0.019	0.13
MMF	CM CD8	ZNF69	0.2	0.1	0.31
MMF	CM CD8	ZNF691	-0.097	0.23	0.49
MMF	CM CD8	ZNF692	0.048	0.43	0.68
MMF	CM CD8	ZNF696	0.18	0.047	0.21
MMF	CM CD8	ZNF699	0.25	0.031	0.17
MMF	CM CD8	ZNF7	0.014	0.84	0.93
MMF	CM CD8	ZNF70	0.14	0.58	0.79
MMF	CM CD8	ZNF700	0.12	0.18	0.43
MMF	CM CD8	ZNF701	0.17	0.032	0.17
MMF	CM CD8	ZNF702P	0.25	0.43	0.68
MMF	CM CD8	ZNF706	-0.12	0.015	0.11
MMF	CM CD8	ZNF707	-0.016	0.89	0.95
MMF	CM CD8	ZNF708	0.14	0.088	0.29
MMF	CM CD8	ZNF709	0.1	0.47	0.7
MMF	CM CD8	ZNF71	0.012	0.87	0.94
MMF	CM CD8	ZNF710	0.11	0.27	0.53
MMF	CM CD8	ZNF711	0.24	0.5	0.72
MMF	CM CD8	ZNF713	0.081	0.66	0.83
MMF	CM CD8	ZNF714	-0.24	0.037	0.18
MMF	CM CD8	ZNF717	-0.006	0.96	0.98
MMF	CM CD8	ZNF718	0.094	0.51	0.73
MMF	CM CD8	ZNF720	0.042	0.45	0.69
MMF	CM CD8	ZNF721	0.13	0.13	0.35
MMF	CM CD8	ZNF724P	-0.039	0.85	0.93
MMF	CM CD8	ZNF726	0.033	0.84	0.93
MMF	CM CD8	ZNF736	0.046	0.77	0.89
MMF	CM CD8	ZNF737	0.15	0.15	0.38
MMF	CM CD8	ZNF738	0.17	0.09	0.3
MMF	CM CD8	ZNF74	0.049	0.58	0.79
MMF	CM CD8	ZNF740	0.09	0.33	0.59
MMF	CM CD8	ZNF746	0.023	0.68	0.84
MMF	CM CD8	ZNF747	0.1	0.12	0.34
MMF	CM CD8	ZNF749	0.059	0.62	0.81
MMF	CM CD8	ZNF75A	0.17	0.025	0.15
MMF	CM CD8	ZNF75D	0.13	0.1	0.32
MMF	CM CD8	ZNF76	0.074	0.19	0.45
MMF	CM CD8	ZNF761	0.12	0.11	0.33
MMF	CM CD8	ZNF763	-0.032	0.82	0.92
MMF	CM CD8	ZNF764	0.021	0.8	0.91
MMF	CM CD8	ZNF765	0.09	0.33	0.59
MMF	CM CD8	ZNF766	0.11	0.056	0.23
MMF	CM CD8	ZNF767P	0.24	0.0084	0.082
MMF	CM CD8	ZNF768	0.24	0.36	0.61
MMF	CM CD8	ZNF77	0.027	0.83	0.92
MMF	CM CD8	ZNF770	0.074	0.25	0.51
MMF	CM CD8	ZNF771	0.05	0.74	0.88
MMF	CM CD8	ZNF772	0.53	0.0072	0.076
MMF	CM CD8	ZNF773	0.28	0.0035	0.05
MMF	CM CD8	ZNF775	-0.1	0.37	0.62
MMF	CM CD8	ZNF776	0.13	0.25	0.51
MMF	CM CD8	ZNF777	0.058	0.44	0.68
MMF	CM CD8	ZNF778	0.24	0.061	0.24
MMF	CM CD8	ZNF780A	0.26	0.019	0.13
MMF	CM CD8	ZNF780B	0.44	0.0059	0.067
MMF	CM CD8	ZNF781	0.25	0.14	0.37
MMF	CM CD8	ZNF782	0.17	0.15	0.39
MMF	CM CD8	ZNF783	0.16	0.061	0.24
MMF	CM CD8	ZNF784	-0.011	0.94	0.98
MMF	CM CD8	ZNF785	0.067	0.46	0.7
MMF	CM CD8	ZNF786	0.12	0.077	0.27
MMF	CM CD8	ZNF787	-0.43	0.1	0.31
MMF	CM CD8	ZNF788	-1.1	0.012	0.1
MMF	CM CD8	ZNF789	-0.051	0.51	0.73
MMF	CM CD8	ZNF79	0.034	0.72	0.87
MMF	CM CD8	ZNF790	0.17	0.1	0.32
MMF	CM CD8	ZNF790-AS1	0.065	0.62	0.81
MMF	CM CD8	ZNF791	0.073	0.29	0.54
MMF	CM CD8	ZNF792	0.077	0.35	0.6
MMF	CM CD8	ZNF793	0.15	0.3	0.56
MMF	CM CD8	ZNF793-AS1	-0.1	0.7	0.85
MMF	CM CD8	ZNF799	0.13	0.32	0.57
MMF	CM CD8	ZNF8	-0.13	0.18	0.43
MMF	CM CD8	ZNF80	0.15	0.49	0.72
MMF	CM CD8	ZNF800	0.022	0.59	0.79
MMF	CM CD8	ZNF805	0.1	0.33	0.58
MMF	CM CD8	ZNF808	0.22	0.017	0.12
MMF	CM CD8	ZNF81	-0.088	0.59	0.79
MMF	CM CD8	ZNF813	0.16	0.14	0.37
MMF	CM CD8	ZNF814	0.36	0.0071	0.075
MMF	CM CD8	ZNF815P	0.2	0.014	0.11
MMF	CM CD8	ZNF816	0.2	0.036	0.18
MMF	CM CD8	ZNF818P	0.75	0.0023	0.039
MMF	CM CD8	ZNF821	0.32	0.014	0.11
MMF	CM CD8	ZNF823	0.04	0.72	0.87
MMF	CM CD8	ZNF826P	-0.083	0.65	0.82
MMF	CM CD8	ZNF827	0.13	0.24	0.49
MMF	CM CD8	ZNF829	0.2	0.043	0.2
MMF	CM CD8	ZNF83	0.28	0.0032	0.048
MMF	CM CD8	ZNF830	0.13	0.026	0.15
MMF	CM CD8	ZNF831	0.17	0.12	0.34
MMF	CM CD8	ZNF835	0.31	0.22	0.48
MMF	CM CD8	ZNF836	0.085	0.41	0.65
MMF	CM CD8	ZNF837	0.1	0.39	0.64
MMF	CM CD8	ZNF839	0.18	0.025	0.15
MMF	CM CD8	ZNF84	0.12	0.087	0.29
MMF	CM CD8	ZNF841	0.19	0.17	0.42
MMF	CM CD8	ZNF844	0.35	0.11	0.33
MMF	CM CD8	ZNF845	0.14	0.14	0.38
MMF	CM CD8	ZNF846	0.21	0.13	0.35
MMF	CM CD8	ZNF85	0.049	0.62	0.81
MMF	CM CD8	ZNF850	-0.081	0.71	0.86
MMF	CM CD8	ZNF852	0.23	0.028	0.16
MMF	CM CD8	ZNF853	0.32	0.04	0.19
MMF	CM CD8	ZNF862	0.18	0.076	0.27
MMF	CM CD8	ZNF876P	0.15	0.66	0.83
MMF	CM CD8	ZNF879	0.12	0.29	0.55
MMF	CM CD8	ZNF880	0.064	0.58	0.78
MMF	CM CD8	ZNF883	0.0074	0.97	0.99
MMF	CM CD8	ZNF888	0.29	0.18	0.43
MMF	CM CD8	ZNF890P	0.021	0.97	0.98
MMF	CM CD8	ZNF891	0.17	0.29	0.55
MMF	CM CD8	ZNF90	0.3	0.16	0.4
MMF	CM CD8	ZNF91	0.17	0.044	0.2
MMF	CM CD8	ZNF92	-0.053	0.54	0.76
MMF	CM CD8	ZNF93	0.11	0.27	0.52
MMF	CM CD8	ZNFX1	0.031	0.62	0.81
MMF	CM CD8	ZNHIT1	-0.17	0.03	0.16
MMF	CM CD8	ZNHIT2	-0.057	0.61	0.8
MMF	CM CD8	ZNHIT3	-0.17	0.0079	0.079
MMF	CM CD8	ZNHIT6	-0.03	0.52	0.74
MMF	CM CD8	ZNRD1	-0.057	0.32	0.58
MMF	CM CD8	ZNRD1-AS1	0.21	0.13	0.36
MMF	CM CD8	ZNRF1	0.096	0.58	0.78
MMF	CM CD8	ZNRF2	-0.011	0.84	0.93
MMF	CM CD8	ZNRF2P1	0.15	0.82	0.92
MMF	CM CD8	ZNRF3	0.37	0.2	0.46
MMF	CM CD8	ZP1	0.053	0.9	0.95
MMF	CM CD8	ZP3	-0.26	0.3	0.56
MMF	CM CD8	ZPR1	-0.029	0.59	0.79
MMF	CM CD8	ZRANB1	0.1	0.1	0.32
MMF	CM CD8	ZRANB2	0.066	0.23	0.48
MMF	CM CD8	ZRANB3	-0.053	0.64	0.82
MMF	CM CD8	ZRSR2	0.032	0.55	0.76
MMF	CM CD8	ZSCAN12	0.12	0.3	0.55
MMF	CM CD8	ZSCAN16	0.022	0.77	0.89
MMF	CM CD8	ZSCAN16-AS1	-0.21	0.05	0.22
MMF	CM CD8	ZSCAN18	0.48	0.0041	0.055
MMF	CM CD8	ZSCAN2	0.18	0.08	0.28
MMF	CM CD8	ZSCAN20	0.13	0.67	0.84
MMF	CM CD8	ZSCAN21	-0.044	0.62	0.81
MMF	CM CD8	ZSCAN22	0.12	0.35	0.6
MMF	CM CD8	ZSCAN23	0.62	0.11	0.33
MMF	CM CD8	ZSCAN25	0.16	0.0052	0.062
MMF	CM CD8	ZSCAN26	0.11	0.062	0.24
MMF	CM CD8	ZSCAN29	0.094	0.43	0.67
MMF	CM CD8	ZSCAN30	0.17	0.12	0.35
MMF	CM CD8	ZSCAN31	0.019	0.95	0.98
MMF	CM CD8	ZSCAN32	0.021	0.72	0.87
MMF	CM CD8	ZSCAN5A	0.12	0.5	0.72
MMF	CM CD8	ZSCAN9	0.58	0.077	0.27
MMF	CM CD8	ZSWIM1	-0.073	0.62	0.81
MMF	CM CD8	ZSWIM3	0.093	0.56	0.77
MMF	CM CD8	ZSWIM4	0.14	0.38	0.63
MMF	CM CD8	ZSWIM5	0.32	0.043	0.2
MMF	CM CD8	ZSWIM6	0.12	0.3	0.56
MMF	CM CD8	ZSWIM7	-0.036	0.59	0.79
MMF	CM CD8	ZSWIM8	0.11	0.19	0.44
MMF	CM CD8	ZUFSP	-0.078	0.26	0.51
MMF	CM CD8	ZW10	-0.096	0.2	0.45
MMF	CM CD8	ZWILCH	-0.27	0.009	0.085
MMF	CM CD8	ZWINT	-0.88	0.00034	0.013
MMF	CM CD8	ZXDA	0.17	0.23	0.48
MMF	CM CD8	ZXDB	0.3	0.02	0.13
MMF	CM CD8	ZXDC	0.17	0.0069	0.074
MMF	CM CD8	ZYG11B	0.1	0.28	0.54
MMF	CM CD8	ZYX	0.037	0.62	0.81
MMF	CM CD8	ZZEF1	0.23	0.026	0.15
MMF	CM CD8	ZZZ3	0.094	0.11	0.33
MMF	EM CD8	A1BG	0.23	0.12	0.72
MMF	EM CD8	A1BG-AS1	0.23	0.23	0.79
MMF	EM CD8	A2M	0.12	0.56	0.93
MMF	EM CD8	A2M-AS1	0.21	0.27	0.81
MMF	EM CD8	A2MP1	-0.13	0.57	0.93
MMF	EM CD8	AAAS	0.018	0.59	0.93
MMF	EM CD8	AACS	0.14	0.085	0.69
MMF	EM CD8	AAED1	0.034	0.68	0.95
MMF	EM CD8	AAGAB	-0.049	0.16	0.74
MMF	EM CD8	AAK1	-0.0024	0.96	0.99
MMF	EM CD8	AAMDC	-0.015	0.85	0.98
MMF	EM CD8	AAMP	-0.031	0.34	0.85
MMF	EM CD8	AAR2	-0.028	0.47	0.89
MMF	EM CD8	AARS	-0.081	0.12	0.73
MMF	EM CD8	AARS2	0.073	0.17	0.75
MMF	EM CD8	AASDH	0.027	0.59	0.93
MMF	EM CD8	AASDHPPT	-0.075	0.065	0.67
MMF	EM CD8	AASS	0.074	0.75	0.96
MMF	EM CD8	AATF	-0.059	0.14	0.73
MMF	EM CD8	ABALON	0.11	0.33	0.84
MMF	EM CD8	ABAT	0.0078	0.92	0.99
MMF	EM CD8	ABCA1	-0.14	0.76	0.97
MMF	EM CD8	ABCA11P	0.19	0.11	0.7
MMF	EM CD8	ABCA2	0.12	0.27	0.81
MMF	EM CD8	ABCA3	0.048	0.71	0.96
MMF	EM CD8	ABCA5	0.17	0.09	0.69
MMF	EM CD8	ABCA7	0.052	0.56	0.93
MMF	EM CD8	ABCB1	-0.00063	1	1
MMF	EM CD8	ABCB10	-0.069	0.14	0.73
MMF	EM CD8	ABCB6	-0.09	0.35	0.86
MMF	EM CD8	ABCB7	0.072	0.098	0.7
MMF	EM CD8	ABCB8	-0.02	0.74	0.96
MMF	EM CD8	ABCB9	0.12	0.57	0.93
MMF	EM CD8	ABCC1	-0.03	0.73	0.96
MMF	EM CD8	ABCC10	0.0081	0.87	0.98
MMF	EM CD8	ABCC2	0.042	0.79	0.97
MMF	EM CD8	ABCC4	-0.082	0.3	0.83
MMF	EM CD8	ABCC5	0.069	0.32	0.84
MMF	EM CD8	ABCD1	0.097	0.43	0.88
MMF	EM CD8	ABCD2	0.052	0.45	0.89
MMF	EM CD8	ABCD3	-0.021	0.69	0.95
MMF	EM CD8	ABCD4	-0.021	0.57	0.93
MMF	EM CD8	ABCE1	0.0091	0.83	0.98
MMF	EM CD8	ABCF1	0.032	0.42	0.88
MMF	EM CD8	ABCF2	-0.023	0.51	0.91
MMF	EM CD8	ABCF3	0.084	0.014	0.62
MMF	EM CD8	ABCG1	0.14	0.28	0.82
MMF	EM CD8	ABCG2	0.2	0.4	0.87
MMF	EM CD8	ABHD1	-0.029	0.88	0.99
MMF	EM CD8	ABHD10	0.026	0.62	0.94
MMF	EM CD8	ABHD11	0.026	0.65	0.94
MMF	EM CD8	ABHD12	-6.30E-06	1	1
MMF	EM CD8	ABHD13	-0.012	0.77	0.97
MMF	EM CD8	ABHD14A	0.015	0.8	0.97
MMF	EM CD8	ABHD14B	0.031	0.44	0.88
MMF	EM CD8	ABHD15	0.069	0.22	0.78
MMF	EM CD8	ABHD16A	-0.02	0.57	0.93
MMF	EM CD8	ABHD16B	-0.066	0.68	0.95
MMF	EM CD8	ABHD17A	-0.069	0.38	0.87
MMF	EM CD8	ABHD17B	-0.11	0.059	0.66
MMF	EM CD8	ABHD17C	-0.011	0.91	0.99
MMF	EM CD8	ABHD2	-0.071	0.32	0.84
MMF	EM CD8	ABHD3	0.018	0.7	0.95
MMF	EM CD8	ABHD4	-0.025	0.7	0.95
MMF	EM CD8	ABHD5	-0.19	0.0065	0.62
MMF	EM CD8	ABHD6	-0.05	0.44	0.88
MMF	EM CD8	ABHD8	0.013	0.89	0.99
MMF	EM CD8	ABI1	-0.054	0.21	0.78
MMF	EM CD8	ABI2	0.15	0.03	0.64
MMF	EM CD8	ABI3	-0.094	0.29	0.82
MMF	EM CD8	ABL1	-0.09	0.23	0.79
MMF	EM CD8	ABL2	0.11	0.22	0.78
MMF	EM CD8	ABLIM1	0.07	0.41	0.88
MMF	EM CD8	ABLIM2	0.24	0.055	0.66
MMF	EM CD8	ABO	0.11	0.87	0.98
MMF	EM CD8	ABR	0.0052	0.94	0.99
MMF	EM CD8	ABRACL	-0.075	0.25	0.81
MMF	EM CD8	ABT1	-0.051	0.21	0.78
MMF	EM CD8	ABTB1	0.056	0.27	0.81
MMF	EM CD8	ACAA1	-0.047	0.19	0.77
MMF	EM CD8	ACAA2	-0.15	0.049	0.65
MMF	EM CD8	ACACA	-0.022	0.81	0.98
MMF	EM CD8	ACACB	0.11	0.44	0.88
MMF	EM CD8	ACAD10	0.025	0.56	0.92
MMF	EM CD8	ACAD11	-0.012	0.9	0.99
MMF	EM CD8	ACAD8	0.021	0.58	0.93
MMF	EM CD8	ACAD9	-0.1	0.27	0.81
MMF	EM CD8	ACADM	-0.035	0.42	0.88
MMF	EM CD8	ACADS	-0.05	0.42	0.88
MMF	EM CD8	ACADSB	0.076	0.17	0.75
MMF	EM CD8	ACADVL	-0.024	0.61	0.93
MMF	EM CD8	ACAP1	0.12	0.0035	0.62
MMF	EM CD8	ACAP2	-0.075	0.025	0.64
MMF	EM CD8	ACAP3	-0.076	0.28	0.82
MMF	EM CD8	ACAT1	-0.13	0.032	0.64
MMF	EM CD8	ACAT2	-0.062	0.35	0.85
MMF	EM CD8	ACBD3	-0.071	0.13	0.73
MMF	EM CD8	ACBD4	0.079	0.18	0.76
MMF	EM CD8	ACBD5	0.021	0.73	0.96
MMF	EM CD8	ACBD6	0.13	0.0012	0.58
MMF	EM CD8	ACCS	-0.016	0.93	0.99
MMF	EM CD8	ACD	0.08	0.087	0.69
MMF	EM CD8	ACE	0.39	0.16	0.74
MMF	EM CD8	ACER1	0.35	0.22	0.78
MMF	EM CD8	ACER2	0.12	0.67	0.95
MMF	EM CD8	ACER3	0.094	0.2	0.77
MMF	EM CD8	ACIN1	-0.0061	0.91	0.99
MMF	EM CD8	ACKR3	-0.0087	0.95	0.99
MMF	EM CD8	ACLY	-0.023	0.61	0.93
MMF	EM CD8	ACO1	0.16	0.03	0.64
MMF	EM CD8	ACO2	-0.008	0.83	0.98
MMF	EM CD8	ACOT1	-0.093	0.47	0.9
MMF	EM CD8	ACOT13	-0.052	0.25	0.81
MMF	EM CD8	ACOT2	-0.11	0.1	0.7
MMF	EM CD8	ACOT4	0.023	0.8	0.97
MMF	EM CD8	ACOT7	-0.039	0.83	0.98
MMF	EM CD8	ACOT8	0.023	0.59	0.93
MMF	EM CD8	ACOT9	-0.015	0.77	0.97
MMF	EM CD8	ACOX1	-0.087	0.074	0.68
MMF	EM CD8	ACOX3	-0.052	0.26	0.81
MMF	EM CD8	ACP1	-0.034	0.34	0.85
MMF	EM CD8	ACP2	-0.054	0.41	0.88
MMF	EM CD8	ACP5	-0.18	0.16	0.74
MMF	EM CD8	ACP6	0.16	0.17	0.75
MMF	EM CD8	ACRBP	-0.037	0.83	0.98
MMF	EM CD8	ACRC	-0.034	0.76	0.97
MMF	EM CD8	ACSF2	0.066	0.51	0.91
MMF	EM CD8	ACSF3	0.019	0.76	0.97
MMF	EM CD8	ACSL1	0.08	0.3	0.83
MMF	EM CD8	ACSL3	0.052	0.26	0.81
MMF	EM CD8	ACSL4	-0.087	0.2	0.77
MMF	EM CD8	ACSL5	-0.041	0.41	0.88
MMF	EM CD8	ACSL6	0.067	0.62	0.94
MMF	EM CD8	ACSM3	-0.014	0.94	0.99
MMF	EM CD8	ACSS1	-0.05	0.23	0.79
MMF	EM CD8	ACSS2	0.25	0.17	0.75
MMF	EM CD8	ACTA2	-0.088	0.44	0.88
MMF	EM CD8	ACTB	-0.12	0.031	0.64
MMF	EM CD8	ACTG1	-0.051	0.37	0.86
MMF	EM CD8	ACTG1P17	0.12	0.63	0.94
MMF	EM CD8	ACTG1P20	0.099	0.33	0.85
MMF	EM CD8	ACTL10	-0.027	0.78	0.97
MMF	EM CD8	ACTL6A	-0.053	0.3	0.83
MMF	EM CD8	ACTN1	-0.42	0.11	0.7
MMF	EM CD8	ACTN3	-0.25	0.49	0.9
MMF	EM CD8	ACTN4	-0.12	0.13	0.73
MMF	EM CD8	ACTR10	0.069	0.057	0.66
MMF	EM CD8	ACTR1A	-0.074	0.064	0.67
MMF	EM CD8	ACTR1B	0.026	0.69	0.95
MMF	EM CD8	ACTR2	-0.083	0.16	0.74
MMF	EM CD8	ACTR3	-0.11	0.043	0.65
MMF	EM CD8	ACTR3B	-0.024	0.72	0.96
MMF	EM CD8	ACTR3C	0.14	0.086	0.69
MMF	EM CD8	ACTR5	0.025	0.62	0.94
MMF	EM CD8	ACTR6	0.054	0.21	0.78
MMF	EM CD8	ACTR8	-0.051	0.18	0.76
MMF	EM CD8	ACVR1	0.13	0.2	0.77
MMF	EM CD8	ACVR1B	0.11	0.59	0.93
MMF	EM CD8	ACVR1C	0.071	0.81	0.98
MMF	EM CD8	ACVR2A	-0.16	0.51	0.91
MMF	EM CD8	ACVR2B	0.15	0.44	0.88
MMF	EM CD8	ACY3	0.34	0.2	0.78
MMF	EM CD8	ACYP1	0.031	0.64	0.94
MMF	EM CD8	ACYP2	-0.017	0.84	0.98
MMF	EM CD8	ADA	-0.12	0.23	0.79
MMF	EM CD8	ADAL	-0.15	0.15	0.74
MMF	EM CD8	ADAM10	-0.097	0.22	0.78
MMF	EM CD8	ADAM12	-0.031	0.95	0.99
MMF	EM CD8	ADAM15	-0.13	0.092	0.69
MMF	EM CD8	ADAM17	0.05	0.51	0.91
MMF	EM CD8	ADAM19	-0.037	0.86	0.98
MMF	EM CD8	ADAM1A	0.24	0.067	0.67
MMF	EM CD8	ADAM22	0.038	0.75	0.96
MMF	EM CD8	ADAM23	-0.34	0.5	0.9
MMF	EM CD8	ADAM8	0.052	0.41	0.88
MMF	EM CD8	ADAM9	0.012	0.91	0.99
MMF	EM CD8	ADAMTS1	-0.069	0.87	0.98
MMF	EM CD8	ADAMTS10	0.067	0.77	0.97
MMF	EM CD8	ADAMTS13	0.24	0.24	0.8
MMF	EM CD8	ADAMTS14	0.16	0.64	0.94
MMF	EM CD8	ADAMTS17	0.039	0.89	0.99
MMF	EM CD8	ADAMTS6	-0.29	0.22	0.78
MMF	EM CD8	ADAMTSL4	0.045	0.84	0.98
MMF	EM CD8	ADAMTSL4-AS1	0.45	0.0041	0.62
MMF	EM CD8	ADAMTSL5	0.045	0.72	0.96
MMF	EM CD8	ADAP1	-0.14	0.21	0.78
MMF	EM CD8	ADAR	-0.099	0.087	0.69
MMF	EM CD8	ADARB1	0.12	0.15	0.74
MMF	EM CD8	ADARB2	-0.57	0.27	0.82
MMF	EM CD8	ADAT1	0.092	0.15	0.74
MMF	EM CD8	ADAT2	0.011	0.88	0.99
MMF	EM CD8	ADAT3	-0.24	0.079	0.69
MMF	EM CD8	ADCK1	-0.12	0.17	0.75
MMF	EM CD8	ADCK2	-0.0038	0.93	0.99
MMF	EM CD8	ADCK3	0.029	0.6	0.93
MMF	EM CD8	ADCK4	0.041	0.42	0.88
MMF	EM CD8	ADCK5	-0.029	0.66	0.95
MMF	EM CD8	ADCY10P1	0.31	0.015	0.62
MMF	EM CD8	ADCY3	0.023	0.83	0.98
MMF	EM CD8	ADCY4	0.15	0.22	0.78
MMF	EM CD8	ADCY7	-0.0074	0.91	0.99
MMF	EM CD8	ADCY9	-0.066	0.63	0.94
MMF	EM CD8	ADD1	-0.015	0.62	0.94
MMF	EM CD8	ADD3	0.0015	0.97	1
MMF	EM CD8	ADGRA3	-0.26	0.58	0.93
MMF	EM CD8	ADGRB2	0.49	0.013	0.62
MMF	EM CD8	ADGRE1	0.15	0.68	0.95
MMF	EM CD8	ADGRE5	-0.022	0.78	0.97
MMF	EM CD8	ADGRF3	-0.43	0.046	0.65
MMF	EM CD8	ADGRG1	-0.23	0.27	0.81
MMF	EM CD8	ADGRG5	-0.1	0.37	0.86
MMF	EM CD8	ADGRL1	-0.071	0.65	0.94
MMF	EM CD8	ADH5	-0.021	0.55	0.92
MMF	EM CD8	ADHFE1	0.05	0.49	0.9
MMF	EM CD8	ADI1	-0.033	0.61	0.93
MMF	EM CD8	ADIPOR1	0.0038	0.9	0.99
MMF	EM CD8	ADIPOR2	-0.14	0.17	0.76
MMF	EM CD8	ADK	-0.061	0.43	0.88
MMF	EM CD8	ADM5	-0.21	0.36	0.86
MMF	EM CD8	ADNP	0.083	0.052	0.66
MMF	EM CD8	ADNP-AS1	0.036	0.74	0.96
MMF	EM CD8	ADNP2	0.079	0.12	0.72
MMF	EM CD8	ADO	-0.15	0.2	0.77
MMF	EM CD8	ADORA2A-AS1	0.1	0.52	0.91
MMF	EM CD8	ADORA2B	0.19	0.36	0.86
MMF	EM CD8	ADPGK	0.029	0.5	0.9
MMF	EM CD8	ADPGK-AS1	-0.1	0.63	0.94
MMF	EM CD8	ADPRH	-0.19	0.26	0.81
MMF	EM CD8	ADPRHL2	-0.0021	0.97	1
MMF	EM CD8	ADPRM	0.021	0.76	0.97
MMF	EM CD8	ADRB1	0.11	0.76	0.97
MMF	EM CD8	ADRB2	-0.013	0.9	0.99
MMF	EM CD8	ADRBK1	-0.016	0.69	0.95
MMF	EM CD8	ADRBK2	-0.057	0.76	0.97
MMF	EM CD8	ADRM1	-0.098	0.084	0.69
MMF	EM CD8	ADSL	-0.022	0.74	0.96
MMF	EM CD8	ADSS	-0.0026	0.98	1
MMF	EM CD8	AEBP1	0.083	0.8	0.97
MMF	EM CD8	AEBP2	-0.011	0.84	0.98
MMF	EM CD8	AEN	-0.03	0.7	0.95
MMF	EM CD8	AES	-0.071	0.18	0.76
MMF	EM CD8	AFAP1	-0.13	0.38	0.87
MMF	EM CD8	AFAP1L2	0.077	0.53	0.91
MMF	EM CD8	AFF1	-0.07	0.43	0.88
MMF	EM CD8	AFF3	-0.62	0.14	0.73
MMF	EM CD8	AFF4	0.017	0.76	0.97
MMF	EM CD8	AFG3L1P	0.031	0.47	0.9
MMF	EM CD8	AFG3L2	-0.015	0.73	0.96
MMF	EM CD8	AFMID	-0.025	0.9	0.99
MMF	EM CD8	AFTPH	0.058	0.19	0.77
MMF	EM CD8	AGA	-0.068	0.2	0.77
MMF	EM CD8	AGAP1	0.02	0.91	0.99
MMF	EM CD8	AGAP2	0.029	0.65	0.94
MMF	EM CD8	AGAP3	-0.031	0.65	0.94
MMF	EM CD8	AGAP4	-0.041	0.63	0.94
MMF	EM CD8	AGAP5	-0.041	0.65	0.94
MMF	EM CD8	AGAP6	0.07	0.28	0.82
MMF	EM CD8	AGAP7P	0.21	0.14	0.73
MMF	EM CD8	AGAP9	0.12	0.53	0.92
MMF	EM CD8	AGBL2	-0.076	0.42	0.88
MMF	EM CD8	AGBL3	0.042	0.73	0.96
MMF	EM CD8	AGBL5	-0.054	0.44	0.88
MMF	EM CD8	AGER	0.084	0.42	0.88
MMF	EM CD8	AGFG1	-0.046	0.19	0.77
MMF	EM CD8	AGFG2	0.13	0.016	0.62
MMF	EM CD8	AGGF1	-0.036	0.23	0.79
MMF	EM CD8	AGK	-0.023	0.67	0.95
MMF	EM CD8	AGL	0.11	0.095	0.7
MMF	EM CD8	AGMAT	-0.22	0.089	0.69
MMF	EM CD8	AGO1	-0.045	0.48	0.9
MMF	EM CD8	AGO2	0.054	0.43	0.88
MMF	EM CD8	AGO3	0.029	0.57	0.93
MMF	EM CD8	AGO4	0.17	0.028	0.64
MMF	EM CD8	AGPAT1	-0.02	0.76	0.97
MMF	EM CD8	AGPAT2	0.088	0.24	0.8
MMF	EM CD8	AGPAT3	-0.026	0.58	0.93
MMF	EM CD8	AGPAT4	-0.064	0.67	0.95
MMF	EM CD8	AGPAT4-IT1	0.074	0.75	0.96
MMF	EM CD8	AGPAT5	-0.15	0.049	0.65
MMF	EM CD8	AGPS	-0.14	0.023	0.64
MMF	EM CD8	AGTPBP1	0.032	0.64	0.94
MMF	EM CD8	AGTRAP	0.012	0.87	0.98
MMF	EM CD8	AHCTF1	0.033	0.63	0.94
MMF	EM CD8	AHCY	-0.16	0.086	0.69
MMF	EM CD8	AHCYL1	-0.018	0.57	0.93
MMF	EM CD8	AHCYL2	0.055	0.38	0.87
MMF	EM CD8	AHDC1	0.084	0.45	0.89
MMF	EM CD8	AHI1	0.08	0.43	0.88
MMF	EM CD8	AHNAK	-0.052	0.67	0.95
MMF	EM CD8	AHR	0.13	0.32	0.84
MMF	EM CD8	AHSA1	-0.037	0.4	0.87
MMF	EM CD8	AHSA2	0.079	0.23	0.79
MMF	EM CD8	AIDA	-0.076	0.14	0.73
MMF	EM CD8	AIF1	0.17	0.44	0.88
MMF	EM CD8	AIFM1	-0.17	0.0048	0.62
MMF	EM CD8	AIFM2	-0.055	0.53	0.91
MMF	EM CD8	AIG1	0.085	0.58	0.93
MMF	EM CD8	AIM1	0.036	0.63	0.94
MMF	EM CD8	AIM1L	-0.014	0.94	0.99
MMF	EM CD8	AIM2	0.25	0.081	0.69
MMF	EM CD8	AIMP1	-0.0037	0.93	0.99
MMF	EM CD8	AIMP2	-0.11	0.17	0.75
MMF	EM CD8	AIP	0.013	0.79	0.97
MMF	EM CD8	AK1	-0.022	0.85	0.98
MMF	EM CD8	AK2	-0.057	0.16	0.74
MMF	EM CD8	AK3	-0.037	0.48	0.9
MMF	EM CD8	AK5	0.44	0.17	0.75
MMF	EM CD8	AK6	-0.047	0.41	0.88
MMF	EM CD8	AK9	0.036	0.65	0.94
MMF	EM CD8	AKAP1	-0.0097	0.83	0.98
MMF	EM CD8	AKAP10	0.045	0.23	0.79
MMF	EM CD8	AKAP11	-0.073	0.37	0.86
MMF	EM CD8	AKAP13	0.004	0.93	0.99
MMF	EM CD8	AKAP3	-0.027	0.92	0.99
MMF	EM CD8	AKAP5	-0.12	0.56	0.92
MMF	EM CD8	AKAP7	0.26	0.019	0.63
MMF	EM CD8	AKAP8	0.014	0.68	0.95
MMF	EM CD8	AKAP8L	0.027	0.41	0.88
MMF	EM CD8	AKAP9	0.064	0.19	0.77
MMF	EM CD8	AKIP1	0.0014	0.99	1
MMF	EM CD8	AKIRIN1	0.014	0.73	0.96
MMF	EM CD8	AKIRIN2	0.03	0.59	0.93
MMF	EM CD8	AKNA	0.061	0.33	0.85
MMF	EM CD8	AKR1A1	-0.011	0.79	0.97
MMF	EM CD8	AKR1B1	-0.051	0.21	0.78
MMF	EM CD8	AKR1C3	-0.51	0.23	0.79
MMF	EM CD8	AKR7A2	0.026	0.59	0.93
MMF	EM CD8	AKT1	-0.053	0.23	0.79
MMF	EM CD8	AKT1S1	0.023	0.76	0.97
MMF	EM CD8	AKT2	-0.098	0.29	0.83
MMF	EM CD8	AKT3	0.2	0.31	0.84
MMF	EM CD8	AKTIP	0.085	0.14	0.73
MMF	EM CD8	ALAD	0.011	0.8	0.97
MMF	EM CD8	ALAS1	-0.066	0.15	0.74
MMF	EM CD8	ALCAM	0.12	0.2	0.77
MMF	EM CD8	ALDH16A1	-0.02	0.79	0.97
MMF	EM CD8	ALDH18A1	-0.09	0.044	0.65
MMF	EM CD8	ALDH1B1	-0.0033	0.96	1
MMF	EM CD8	ALDH3A2	-0.05	0.53	0.91
MMF	EM CD8	ALDH4A1	-0.27	0.016	0.62
MMF	EM CD8	ALDH5A1	0.015	0.87	0.98
MMF	EM CD8	ALDH6A1	-0.049	0.49	0.9
MMF	EM CD8	ALDH9A1	-0.1	0.059	0.66
MMF	EM CD8	ALDOA	0.0097	0.8	0.97
MMF	EM CD8	ALDOC	0.057	0.47	0.89
MMF	EM CD8	ALG1	-0.023	0.62	0.94
MMF	EM CD8	ALG10	0.052	0.57	0.93
MMF	EM CD8	ALG10B	0.089	0.55	0.92
MMF	EM CD8	ALG11	0.042	0.4	0.87
MMF	EM CD8	ALG12	0.025	0.6	0.93
MMF	EM CD8	ALG13	0.03	0.62	0.93
MMF	EM CD8	ALG14	-0.043	0.65	0.94
MMF	EM CD8	ALG1L9P	0.066	0.78	0.97
MMF	EM CD8	ALG2	0.0053	0.88	0.99
MMF	EM CD8	ALG3	-0.046	0.26	0.81
MMF	EM CD8	ALG5	-0.023	0.56	0.93
MMF	EM CD8	ALG6	-0.0042	0.92	0.99
MMF	EM CD8	ALG8	-0.094	0.05	0.65
MMF	EM CD8	ALG9	-0.041	0.43	0.88
MMF	EM CD8	ALKBH1	0.017	0.76	0.97
MMF	EM CD8	ALKBH2	-0.042	0.65	0.94
MMF	EM CD8	ALKBH3	-0.017	0.72	0.96
MMF	EM CD8	ALKBH3-AS1	0.17	0.43	0.88
MMF	EM CD8	ALKBH4	0.028	0.58	0.93
MMF	EM CD8	ALKBH5	0.012	0.7	0.96
MMF	EM CD8	ALKBH6	0.038	0.41	0.88
MMF	EM CD8	ALKBH7	-0.06	0.44	0.88
MMF	EM CD8	ALKBH8	0.0061	0.92	0.99
MMF	EM CD8	ALMS1	0.024	0.83	0.98
MMF	EM CD8	ALOX12	0.086	0.29	0.82
MMF	EM CD8	ALOX12-AS1	0.054	0.53	0.92
MMF	EM CD8	ALOX12B	0.36	0.049	0.65
MMF	EM CD8	ALOX12P2	0.046	0.83	0.98
MMF	EM CD8	ALOX15P1	0.028	0.9	0.99
MMF	EM CD8	ALOX5	0.47	0.18	0.76
MMF	EM CD8	ALOX5AP	0.18	0.068	0.67
MMF	EM CD8	ALPK1	0.066	0.79	0.97
MMF	EM CD8	ALPK2	0.065	0.89	0.99
MMF	EM CD8	ALS2	-0.046	0.62	0.93
MMF	EM CD8	ALS2CL	-0.22	0.41	0.88
MMF	EM CD8	ALS2CR12	-0.077	0.59	0.93
MMF	EM CD8	ALYREF	-0.18	0.04	0.64
MMF	EM CD8	AMBRA1	-0.099	0.23	0.79
MMF	EM CD8	AMD1	-0.046	0.23	0.79
MMF	EM CD8	AMDHD1	0.022	0.9	0.99
MMF	EM CD8	AMDHD2	0.099	0.14	0.73
MMF	EM CD8	AMFR	-0.19	0.065	0.67
MMF	EM CD8	AMICA1	0.11	0.48	0.9
MMF	EM CD8	AMIGO1	0.12	0.33	0.85
MMF	EM CD8	AMIGO2	0.2	0.0015	0.58
MMF	EM CD8	AMIGO3	-0.17	0.11	0.71
MMF	EM CD8	AMMECR1	-0.075	0.2	0.77
MMF	EM CD8	AMMECR1L	-0.13	0.09	0.69
MMF	EM CD8	AMN	-0.012	0.96	0.99
MMF	EM CD8	AMN1	0.028	0.67	0.95
MMF	EM CD8	AMOT	0.078	0.73	0.96
MMF	EM CD8	AMPD2	0.08	0.1	0.7
MMF	EM CD8	AMPD3	0.027	0.83	0.98
MMF	EM CD8	AMPH	-0.027	0.84	0.98
MMF	EM CD8	AMT	0.048	0.62	0.93
MMF	EM CD8	AMY2B	0.2	0.041	0.64
MMF	EM CD8	AMZ2	0.013	0.7	0.95
MMF	EM CD8	AMZ2P1	0.058	0.51	0.91
MMF	EM CD8	ANAPC1	0.017	0.81	0.98
MMF	EM CD8	ANAPC10	0.059	0.29	0.82
MMF	EM CD8	ANAPC11	-0.045	0.51	0.91
MMF	EM CD8	ANAPC13	0.045	0.36	0.86
MMF	EM CD8	ANAPC15	-0.035	0.7	0.95
MMF	EM CD8	ANAPC16	0.08	0.1	0.7
MMF	EM CD8	ANAPC1P1	-0.13	0.39	0.87
MMF	EM CD8	ANAPC2	0.04	0.72	0.96
MMF	EM CD8	ANAPC4	0.008	0.84	0.98
MMF	EM CD8	ANAPC5	0.017	0.6	0.93
MMF	EM CD8	ANAPC7	0.044	0.18	0.76
MMF	EM CD8	ANGEL1	0.049	0.35	0.85
MMF	EM CD8	ANGEL2	-0.038	0.33	0.84
MMF	EM CD8	ANGPT2	0.3	0.05	0.65
MMF	EM CD8	ANGPTL6	0.11	0.56	0.92
MMF	EM CD8	ANK1	-0.36	0.38	0.86
MMF	EM CD8	ANK3	0.46	0.066	0.67
MMF	EM CD8	ANKAR	0.019	0.79	0.97
MMF	EM CD8	ANKDD1A	-0.075	0.6	0.93
MMF	EM CD8	ANKEF1	0.14	0.055	0.66
MMF	EM CD8	ANKFY1	-0.087	0.15	0.74
MMF	EM CD8	ANKH	0.084	0.21	0.78
MMF	EM CD8	ANKHD1	0.039	0.65	0.94
MMF	EM CD8	ANKIB1	0.031	0.57	0.93
MMF	EM CD8	ANKLE1	-0.35	0.15	0.74
MMF	EM CD8	ANKLE2	0.027	0.44	0.88
MMF	EM CD8	ANKMY1	0.097	0.21	0.78
MMF	EM CD8	ANKMY2	-0.014	0.76	0.97
MMF	EM CD8	ANKRA2	0.066	0.15	0.74
MMF	EM CD8	ANKRD10	-0.00026	0.99	1
MMF	EM CD8	ANKRD11	0.022	0.54	0.92
MMF	EM CD8	ANKRD12	0.1	0.059	0.66
MMF	EM CD8	ANKRD13A	0.023	0.57	0.93
MMF	EM CD8	ANKRD13B	-0.17	0.32	0.84
MMF	EM CD8	ANKRD13C	-0.048	0.23	0.79
MMF	EM CD8	ANKRD13D	0.14	0.025	0.64
MMF	EM CD8	ANKRD16	0.021	0.77	0.97
MMF	EM CD8	ANKRD17	-0.042	0.26	0.81
MMF	EM CD8	ANKRD18A	0.09	0.73	0.96
MMF	EM CD8	ANKRD19P	0.044	0.75	0.96
MMF	EM CD8	ANKRD20A11P	0.27	0.46	0.89
MMF	EM CD8	ANKRD20A4	0.33	0.43	0.88
MMF	EM CD8	ANKRD20A5P	0.29	0.093	0.69
MMF	EM CD8	ANKRD23	0.12	0.15	0.74
MMF	EM CD8	ANKRD26	0.11	0.16	0.74
MMF	EM CD8	ANKRD27	-0.051	0.22	0.78
MMF	EM CD8	ANKRD28	-0.094	0.38	0.86
MMF	EM CD8	ANKRD31	0.24	0.33	0.84
MMF	EM CD8	ANKRD33B	-0.17	0.49	0.9
MMF	EM CD8	ANKRD34A	0.012	0.93	0.99
MMF	EM CD8	ANKRD35	-0.017	0.93	0.99
MMF	EM CD8	ANKRD36	0.16	0.04	0.64
MMF	EM CD8	ANKRD36B	0.22	0.0039	0.62
MMF	EM CD8	ANKRD36BP1	-0.066	0.52	0.91
MMF	EM CD8	ANKRD36C	0.16	0.018	0.63
MMF	EM CD8	ANKRD37	-0.009	0.94	0.99
MMF	EM CD8	ANKRD39	0.043	0.47	0.9
MMF	EM CD8	ANKRD40	-0.17	0.0094	0.62
MMF	EM CD8	ANKRD42	0.27	0.012	0.62
MMF	EM CD8	ANKRD44	0.033	0.43	0.88
MMF	EM CD8	ANKRD44-IT1	0.14	0.42	0.88
MMF	EM CD8	ANKRD46	-0.031	0.64	0.94
MMF	EM CD8	ANKRD49	-0.018	0.76	0.97
MMF	EM CD8	ANKRD52	0.034	0.58	0.93
MMF	EM CD8	ANKRD54	-0.029	0.46	0.89
MMF	EM CD8	ANKRD55	-1.4	0.01	0.62
MMF	EM CD8	ANKRD6	0.37	0.086	0.69
MMF	EM CD8	ANKRD61	0.21	0.32	0.84
MMF	EM CD8	ANKRD9	-0.29	0.087	0.69
MMF	EM CD8	ANKS1A	-0.034	0.6	0.93
MMF	EM CD8	ANKS3	0.043	0.48	0.9
MMF	EM CD8	ANKS6	0.14	0.22	0.78
MMF	EM CD8	ANKZF1	0.11	0.034	0.64
MMF	EM CD8	ANLN	-0.55	0.15	0.74
MMF	EM CD8	ANO10	0.14	0.24	0.8
MMF	EM CD8	ANO6	0.014	0.78	0.97
MMF	EM CD8	ANO8	0.16	0.34	0.85
MMF	EM CD8	ANO9	0.24	0.051	0.65
MMF	EM CD8	ANP32A	-0.15	0.17	0.75
MMF	EM CD8	ANP32A-IT1	-0.075	0.71	0.96
MMF	EM CD8	ANP32B	-0.081	0.33	0.84
MMF	EM CD8	ANP32E	-0.11	0.11	0.72
MMF	EM CD8	ANTXR2	0.14	0.22	0.79
MMF	EM CD8	ANTXRLP1	0.2	0.072	0.67
MMF	EM CD8	ANXA1	-0.036	0.57	0.93
MMF	EM CD8	ANXA11	0.042	0.26	0.81
MMF	EM CD8	ANXA2	-0.036	0.56	0.93
MMF	EM CD8	ANXA2P2	0.24	0.21	0.78
MMF	EM CD8	ANXA2R	0.048	0.56	0.93
MMF	EM CD8	ANXA4	-0.022	0.81	0.98
MMF	EM CD8	ANXA5	-0.076	0.27	0.81
MMF	EM CD8	ANXA6	-0.11	0.22	0.79
MMF	EM CD8	ANXA7	0.061	0.083	0.69
MMF	EM CD8	AOAH	0.15	0.36	0.86
MMF	EM CD8	AP1AR	0.071	0.17	0.75
MMF	EM CD8	AP1B1	-0.066	0.23	0.79
MMF	EM CD8	AP1G1	-0.005	0.94	0.99
MMF	EM CD8	AP1G2	0.06	0.12	0.72
MMF	EM CD8	AP1M1	0.02	0.61	0.93
MMF	EM CD8	AP1S1	-0.05	0.75	0.96
MMF	EM CD8	AP1S2	-0.071	0.17	0.75
MMF	EM CD8	AP1S3	0.091	0.44	0.88
MMF	EM CD8	AP2A1	0.12	0.065	0.67
MMF	EM CD8	AP2A2	0.042	0.42	0.88
MMF	EM CD8	AP2B1	0.018	0.73	0.96
MMF	EM CD8	AP2M1	-0.06	0.082	0.69
MMF	EM CD8	AP2S1	-0.1	0.16	0.74
MMF	EM CD8	AP3B1	0.00071	0.98	1
MMF	EM CD8	AP3D1	-0.049	0.23	0.79
MMF	EM CD8	AP3M1	-0.044	0.33	0.85
MMF	EM CD8	AP3M2	0.0017	0.98	1
MMF	EM CD8	AP3S1	-0.036	0.54	0.92
MMF	EM CD8	AP4B1	0.051	0.23	0.79
MMF	EM CD8	AP4B1-AS1	-0.05	0.66	0.95
MMF	EM CD8	AP4E1	-0.031	0.69	0.95
MMF	EM CD8	AP4M1	-0.12	0.097	0.7
MMF	EM CD8	AP4S1	0.11	0.13	0.73
MMF	EM CD8	AP5B1	0.06	0.26	0.81
MMF	EM CD8	AP5M1	-0.05	0.24	0.8
MMF	EM CD8	AP5S1	-0.051	0.43	0.88
MMF	EM CD8	AP5Z1	0.0015	0.98	1
MMF	EM CD8	APAF1	-0.048	0.45	0.89
MMF	EM CD8	APBA2	0.17	0.33	0.85
MMF	EM CD8	APBA3	-0.015	0.81	0.97
MMF	EM CD8	APBB1	0.13	0.021	0.64
MMF	EM CD8	APBB1IP	0.021	0.57	0.93
MMF	EM CD8	APBB3	0.076	0.27	0.81
MMF	EM CD8	APC	0.096	0.12	0.72
MMF	EM CD8	APC2	0.054	0.76	0.97
MMF	EM CD8	APEH	0.00011	1	1
MMF	EM CD8	APEX1	0.02	0.57	0.93
MMF	EM CD8	APEX2	0.0057	0.9	0.99
MMF	EM CD8	APH1A	0.065	0.58	0.93
MMF	EM CD8	APH1B	0.053	0.52	0.91
MMF	EM CD8	API5	-0.023	0.53	0.92
MMF	EM CD8	APIP	0.0061	0.93	0.99
MMF	EM CD8	APLF	-0.14	0.21	0.78
MMF	EM CD8	APLP2	0.023	0.8	0.97
MMF	EM CD8	APMAP	0.024	0.69	0.95
MMF	EM CD8	APOA1BP	-0.053	0.23	0.79
MMF	EM CD8	APOBEC2	0.17	0.26	0.81
MMF	EM CD8	APOBEC3B	-0.79	0.071	0.67
MMF	EM CD8	APOBEC3C	-0.11	0.096	0.7
MMF	EM CD8	APOBEC3D	-0.027	0.76	0.97
MMF	EM CD8	APOBEC3F	-0.089	0.24	0.8
MMF	EM CD8	APOBEC3G	-0.13	0.11	0.71
MMF	EM CD8	APOBEC3H	0.021	0.87	0.98
MMF	EM CD8	APOBR	-0.038	0.74	0.96
MMF	EM CD8	APOL1	-0.077	0.24	0.8
MMF	EM CD8	APOL2	-0.025	0.7	0.95
MMF	EM CD8	APOL3	0.0086	0.86	0.98
MMF	EM CD8	APOL6	-0.085	0.12	0.73
MMF	EM CD8	APOLD1	-0.14	0.37	0.86
MMF	EM CD8	APOM	-0.024	0.87	0.98
MMF	EM CD8	APOO	-0.052	0.46	0.89
MMF	EM CD8	APOOL	-0.0031	0.96	1
MMF	EM CD8	APOPT1	0.009	0.84	0.98
MMF	EM CD8	APP	-0.35	0.28	0.82
MMF	EM CD8	APPBP2	-0.025	0.48	0.9
MMF	EM CD8	APPL1	0.075	0.1	0.7
MMF	EM CD8	APPL2	0.087	0.072	0.67
MMF	EM CD8	APRT	0.012	0.83	0.98
MMF	EM CD8	APTR	0.0068	0.94	0.99
MMF	EM CD8	APTX	-0.028	0.46	0.89
MMF	EM CD8	AQP11	0.033	0.8	0.97
MMF	EM CD8	AQP3	-0.007	0.97	1
MMF	EM CD8	AQR	-0.0076	0.88	0.99
MMF	EM CD8	ARAF	-0.023	0.53	0.92
MMF	EM CD8	ARAP1	0.012	0.87	0.98
MMF	EM CD8	ARAP2	0.043	0.45	0.89
MMF	EM CD8	ARAP3	-0.32	0.23	0.79
MMF	EM CD8	ARCN1	-0.015	0.67	0.95
MMF	EM CD8	AREG	-0.29	0.55	0.92
MMF	EM CD8	AREL1	-0.0059	0.93	0.99
MMF	EM CD8	ARF1	-0.028	0.38	0.87
MMF	EM CD8	ARF3	-0.086	0.13	0.73
MMF	EM CD8	ARF4	-0.042	0.26	0.81
MMF	EM CD8	ARF5	-0.036	0.33	0.85
MMF	EM CD8	ARF6	-0.012	0.73	0.96
MMF	EM CD8	ARFGAP1	-0.041	0.43	0.88
MMF	EM CD8	ARFGAP2	0.028	0.33	0.84
MMF	EM CD8	ARFGAP3	0.028	0.49	0.9
MMF	EM CD8	ARFGEF1	-0.014	0.8	0.97
MMF	EM CD8	ARFGEF2	0.072	0.29	0.82
MMF	EM CD8	ARFIP1	-0.08	0.28	0.82
MMF	EM CD8	ARFIP2	-0.0076	0.8	0.97
MMF	EM CD8	ARFRP1	0.049	0.26	0.81
MMF	EM CD8	ARG2	-0.022	0.74	0.96
MMF	EM CD8	ARGLU1	0.029	0.53	0.92
MMF	EM CD8	ARHGAP1	-0.037	0.3	0.83
MMF	EM CD8	ARHGAP10	-0.23	0.036	0.64
MMF	EM CD8	ARHGAP11A	0.027	0.85	0.98
MMF	EM CD8	ARHGAP11B	-0.011	0.94	0.99
MMF	EM CD8	ARHGAP12	0.093	0.2	0.77
MMF	EM CD8	ARHGAP15	-0.015	0.76	0.97
MMF	EM CD8	ARHGAP17	0.021	0.64	0.94
MMF	EM CD8	ARHGAP18	-0.05	0.47	0.9
MMF	EM CD8	ARHGAP19	0.072	0.37	0.86
MMF	EM CD8	ARHGAP21	-0.0056	0.96	0.99
MMF	EM CD8	ARHGAP25	-0.018	0.7	0.95
MMF	EM CD8	ARHGAP26	0.097	0.092	0.69
MMF	EM CD8	ARHGAP27	-0.029	0.58	0.93
MMF	EM CD8	ARHGAP30	-0.023	0.58	0.93
MMF	EM CD8	ARHGAP31	0.13	0.29	0.82
MMF	EM CD8	ARHGAP32	-0.26	0.52	0.91
MMF	EM CD8	ARHGAP33	-0.033	0.79	0.97
MMF	EM CD8	ARHGAP35	-0.015	0.84	0.98
MMF	EM CD8	ARHGAP4	0.011	0.83	0.98
MMF	EM CD8	ARHGAP5	0.12	0.42	0.88
MMF	EM CD8	ARHGAP9	0.0041	0.92	0.99
MMF	EM CD8	ARHGDIA	-0.035	0.59	0.93
MMF	EM CD8	ARHGDIB	-0.082	0.062	0.67
MMF	EM CD8	ARHGEF1	0.0077	0.87	0.98
MMF	EM CD8	ARHGEF10	0.19	0.79	0.97
MMF	EM CD8	ARHGEF11	-0.16	0.52	0.91
MMF	EM CD8	ARHGEF12	0.059	0.63	0.94
MMF	EM CD8	ARHGEF18	0.014	0.86	0.98
MMF	EM CD8	ARHGEF19	-0.061	0.39	0.87
MMF	EM CD8	ARHGEF2	-0.023	0.67	0.95
MMF	EM CD8	ARHGEF26	0.19	0.31	0.83
MMF	EM CD8	ARHGEF28	-0.14	0.58	0.93
MMF	EM CD8	ARHGEF3	-0.045	0.43	0.88
MMF	EM CD8	ARHGEF34P	-0.18	0.35	0.85
MMF	EM CD8	ARHGEF35	-0.39	0.083	0.69
MMF	EM CD8	ARHGEF39	-0.043	0.6	0.93
MMF	EM CD8	ARHGEF4	0.25	0.33	0.85
MMF	EM CD8	ARHGEF5	-0.16	0.27	0.81
MMF	EM CD8	ARHGEF6	-0.047	0.39	0.87
MMF	EM CD8	ARHGEF7	-0.062	0.18	0.76
MMF	EM CD8	ARHGEF9	-0.025	0.78	0.97
MMF	EM CD8	ARID1A	0.025	0.63	0.94
MMF	EM CD8	ARID1B	0.024	0.67	0.95
MMF	EM CD8	ARID2	-0.015	0.79	0.97
MMF	EM CD8	ARID3A	-0.18	0.19	0.77
MMF	EM CD8	ARID3B	-0.028	0.56	0.93
MMF	EM CD8	ARID4A	0.045	0.29	0.82
MMF	EM CD8	ARID4B	0.056	0.14	0.73
MMF	EM CD8	ARID5A	0.032	0.64	0.94
MMF	EM CD8	ARID5B	-0.057	0.56	0.93
MMF	EM CD8	ARIH1	-0.024	0.61	0.93
MMF	EM CD8	ARIH2	-0.027	0.55	0.92
MMF	EM CD8	ARIH2OS	-0.026	0.75	0.96
MMF	EM CD8	ARL1	-0.0028	0.95	0.99
MMF	EM CD8	ARL10	-0.063	0.56	0.93
MMF	EM CD8	ARL11	0.32	0.17	0.76
MMF	EM CD8	ARL13B	-0.0056	0.93	0.99
MMF	EM CD8	ARL14EP	0.0086	0.91	0.99
MMF	EM CD8	ARL15	0.017	0.77	0.97
MMF	EM CD8	ARL16	0.11	0.024	0.64
MMF	EM CD8	ARL17A	0.06	0.66	0.95
MMF	EM CD8	ARL2	0.12	0.087	0.69
MMF	EM CD8	ARL2BP	0.039	0.29	0.82
MMF	EM CD8	ARL3	0.074	0.3	0.83
MMF	EM CD8	ARL4A	0.048	0.71	0.96
MMF	EM CD8	ARL4C	-0.039	0.42	0.88
MMF	EM CD8	ARL4D	-0.25	0.052	0.66
MMF	EM CD8	ARL5A	-0.015	0.77	0.97
MMF	EM CD8	ARL5B	-0.17	0.06	0.66
MMF	EM CD8	ARL6	-0.038	0.7	0.95
MMF	EM CD8	ARL6IP1	-0.1	0.052	0.66
MMF	EM CD8	ARL6IP4	0.055	0.25	0.81
MMF	EM CD8	ARL6IP5	0.003	0.95	0.99
MMF	EM CD8	ARL6IP6	0.013	0.82	0.98
MMF	EM CD8	ARL8A	-0.025	0.76	0.97
MMF	EM CD8	ARL8B	-0.027	0.47	0.89
MMF	EM CD8	ARMC1	0.0072	0.85	0.98
MMF	EM CD8	ARMC10	0.012	0.75	0.96
MMF	EM CD8	ARMC2	0.059	0.42	0.88
MMF	EM CD8	ARMC5	0.039	0.52	0.91
MMF	EM CD8	ARMC6	-0.045	0.41	0.88
MMF	EM CD8	ARMC7	0.075	0.33	0.84
MMF	EM CD8	ARMC8	0.0098	0.76	0.97
MMF	EM CD8	ARMC9	-0.24	0.35	0.86
MMF	EM CD8	ARMCX2	0.36	0.25	0.81
MMF	EM CD8	ARMCX3	-0.059	0.085	0.69
MMF	EM CD8	ARMCX4	0.00036	1	1
MMF	EM CD8	ARMCX5	0.064	0.47	0.9
MMF	EM CD8	ARMCX5-GPRASP2	0.052	0.7	0.95
MMF	EM CD8	ARMCX6	-0.033	0.5	0.9
MMF	EM CD8	ARMT1	-0.041	0.42	0.88
MMF	EM CD8	ARNT	0.0035	0.94	0.99
MMF	EM CD8	ARNTL	-0.0008	0.99	1
MMF	EM CD8	ARNTL2	-0.22	0.48	0.9
MMF	EM CD8	ARPC1A	-0.017	0.61	0.93
MMF	EM CD8	ARPC1B	-0.073	0.33	0.85
MMF	EM CD8	ARPC2	-0.12	0.028	0.64
MMF	EM CD8	ARPC3	-0.094	0.065	0.67
MMF	EM CD8	ARPC4	-0.071	0.25	0.8
MMF	EM CD8	ARPC5	-0.083	0.13	0.73
MMF	EM CD8	ARPC5L	-0.0056	0.93	0.99
MMF	EM CD8	ARPP19	-0.047	0.3	0.83
MMF	EM CD8	ARRB1	-0.23	0.18	0.76
MMF	EM CD8	ARRB2	-0.092	0.17	0.75
MMF	EM CD8	ARRDC1	0.035	0.52	0.91
MMF	EM CD8	ARRDC1-AS1	-0.0032	0.96	0.99
MMF	EM CD8	ARRDC2	-0.012	0.79	0.97
MMF	EM CD8	ARRDC3	0.039	0.7	0.95
MMF	EM CD8	ARRDC3-AS1	0.11	0.4	0.87
MMF	EM CD8	ARRDC4	0.36	0.47	0.89
MMF	EM CD8	ARRDC5	0.27	0.01	0.62
MMF	EM CD8	ARSA	0.047	0.51	0.91
MMF	EM CD8	ARSB	0.014	0.85	0.98
MMF	EM CD8	ARSD	0.12	0.35	0.85
MMF	EM CD8	ARSG	0.056	0.47	0.9
MMF	EM CD8	ARSK	0.079	0.33	0.85
MMF	EM CD8	ARV1	-0.031	0.56	0.93
MMF	EM CD8	ARVCF	0.077	0.72	0.96
MMF	EM CD8	ASAH1	0.047	0.36	0.86
MMF	EM CD8	ASAP1	0.084	0.3	0.83
MMF	EM CD8	ASAP1-IT2	0.45	0.022	0.64
MMF	EM CD8	ASB1	-0.0017	0.98	1
MMF	EM CD8	ASB13	-0.026	0.92	0.99
MMF	EM CD8	ASB14	-0.076	0.63	0.94
MMF	EM CD8	ASB16	0.17	0.28	0.82
MMF	EM CD8	ASB16-AS1	0.073	0.26	0.81
MMF	EM CD8	ASB2	-0.16	0.28	0.82
MMF	EM CD8	ASB3	0.025	0.84	0.98
MMF	EM CD8	ASB6	0.006	0.86	0.98
MMF	EM CD8	ASB7	0.017	0.74	0.96
MMF	EM CD8	ASB8	-0.048	0.16	0.75
MMF	EM CD8	ASCC1	-0.028	0.67	0.95
MMF	EM CD8	ASCC2	-0.037	0.32	0.84
MMF	EM CD8	ASCC3	0.053	0.33	0.84
MMF	EM CD8	ASCL2	-0.3	0.18	0.76
MMF	EM CD8	ASF1A	-0.056	0.28	0.82
MMF	EM CD8	ASF1B	-0.55	0.013	0.62
MMF	EM CD8	ASH1L	0.11	0.03	0.64
MMF	EM CD8	ASH1L-AS1	0.039	0.61	0.93
MMF	EM CD8	ASH2L	-0.11	0.009	0.62
MMF	EM CD8	ASIC1	0.37	0.38	0.87
MMF	EM CD8	ASL	-0.064	0.42	0.88
MMF	EM CD8	ASNA1	-0.12	0.036	0.64
MMF	EM CD8	ASNS	0.072	0.37	0.86
MMF	EM CD8	ASNSD1	0.029	0.47	0.9
MMF	EM CD8	ASPH	0.056	0.72	0.96
MMF	EM CD8	ASPHD2	-0.083	0.29	0.82
MMF	EM CD8	ASPM	-0.5	0.094	0.69
MMF	EM CD8	ASPRV1	-0.12	0.47	0.9
MMF	EM CD8	ASPSCR1	0.066	0.25	0.81
MMF	EM CD8	ASRGL1	-0.1	0.55	0.92
MMF	EM CD8	ASTE1	0.034	0.52	0.91
MMF	EM CD8	ASTL	0.37	0.12	0.73
MMF	EM CD8	ASTN2	0.31	0.014	0.62
MMF	EM CD8	ASUN	-0.021	0.64	0.94
MMF	EM CD8	ASXL1	0.027	0.58	0.93
MMF	EM CD8	ASXL2	0.012	0.83	0.98
MMF	EM CD8	ATAD1	-0.003	0.93	0.99
MMF	EM CD8	ATAD2	-0.11	0.23	0.79
MMF	EM CD8	ATAD2B	0.046	0.39	0.87
MMF	EM CD8	ATAD3A	-0.071	0.38	0.86
MMF	EM CD8	ATAD3B	0.0012	0.99	1
MMF	EM CD8	ATAD3C	0.054	0.86	0.98
MMF	EM CD8	ATAD5	-0.0091	0.92	0.99
MMF	EM CD8	ATAT1	-0.049	0.6	0.93
MMF	EM CD8	ATE1	-0.092	0.045	0.65
MMF	EM CD8	ATF1	0.035	0.49	0.9
MMF	EM CD8	ATF2	-0.028	0.5	0.9
MMF	EM CD8	ATF4	-0.053	0.24	0.8
MMF	EM CD8	ATF5	0.037	0.78	0.97
MMF	EM CD8	ATF6	-0.011	0.79	0.97
MMF	EM CD8	ATF6B	0.082	0.12	0.72
MMF	EM CD8	ATF7	-0.059	0.24	0.8
MMF	EM CD8	ATF7IP	0.038	0.43	0.88
MMF	EM CD8	ATF7IP2	-0.16	0.11	0.72
MMF	EM CD8	ATG10	0.029	0.66	0.95
MMF	EM CD8	ATG101	-0.023	0.62	0.94
MMF	EM CD8	ATG12	0.024	0.51	0.91
MMF	EM CD8	ATG13	-0.041	0.2	0.77
MMF	EM CD8	ATG14	0.017	0.73	0.96
MMF	EM CD8	ATG16L1	0.015	0.72	0.96
MMF	EM CD8	ATG16L2	0.087	0.096	0.7
MMF	EM CD8	ATG2A	0.036	0.67	0.95
MMF	EM CD8	ATG2B	0.056	0.33	0.85
MMF	EM CD8	ATG3	-0.048	0.31	0.83
MMF	EM CD8	ATG4A	0.0043	0.93	0.99
MMF	EM CD8	ATG4B	-0.041	0.25	0.8
MMF	EM CD8	ATG4C	0.067	0.25	0.81
MMF	EM CD8	ATG4D	-0.0098	0.87	0.98
MMF	EM CD8	ATG5	0.018	0.56	0.93
MMF	EM CD8	ATG7	-0.011	0.85	0.98
MMF	EM CD8	ATG9A	-0.028	0.58	0.93
MMF	EM CD8	ATG9B	-0.042	0.8	0.97
MMF	EM CD8	ATHL1	0.2	0.12	0.73
MMF	EM CD8	ATIC	-0.06	0.17	0.75
MMF	EM CD8	ATL1	0.21	0.38	0.87
MMF	EM CD8	ATL2	0.045	0.41	0.88
MMF	EM CD8	ATL3	0.006	0.93	0.99
MMF	EM CD8	ATM	0.054	0.48	0.9
MMF	EM CD8	ATMIN	0.0017	0.97	1
MMF	EM CD8	ATN1	0.15	0.3	0.83
MMF	EM CD8	ATOX1	-0.012	0.86	0.98
MMF	EM CD8	ATP10A	-0.17	0.17	0.75
MMF	EM CD8	ATP10D	0.03	0.79	0.97
MMF	EM CD8	ATP11A	-0.059	0.39	0.87
MMF	EM CD8	ATP11B	-0.003	0.95	0.99
MMF	EM CD8	ATP11C	0.012	0.84	0.98
MMF	EM CD8	ATP13A1	-0.0035	0.95	0.99
MMF	EM CD8	ATP13A2	0.039	0.42	0.88
MMF	EM CD8	ATP13A3	-0.017	0.83	0.98
MMF	EM CD8	ATP13A4	0.22	0.44	0.88
MMF	EM CD8	ATP1A1	0.0018	0.98	1
MMF	EM CD8	ATP1A1-AS1	-0.077	0.48	0.9
MMF	EM CD8	ATP1A3	-0.16	0.14	0.73
MMF	EM CD8	ATP1B1	0.41	0.2	0.77
MMF	EM CD8	ATP1B3	-0.1	0.1	0.7
MMF	EM CD8	ATP2A2	-0.016	0.84	0.98
MMF	EM CD8	ATP2A3	-0.017	0.78	0.97
MMF	EM CD8	ATP2B1	-0.075	0.33	0.85
MMF	EM CD8	ATP2B4	-0.0023	0.97	1
MMF	EM CD8	ATP2C1	-0.04	0.41	0.88
MMF	EM CD8	ATP2C2	-0.31	0.17	0.76
MMF	EM CD8	ATP5A1	-0.1	0.038	0.64
MMF	EM CD8	ATP5B	-0.097	0.027	0.64
MMF	EM CD8	ATP5C1	-0.092	0.076	0.68
MMF	EM CD8	ATP5D	-0.034	0.64	0.94
MMF	EM CD8	ATP5E	-0.19	0.13	0.73
MMF	EM CD8	ATP5F1	-0.057	0.18	0.76
MMF	EM CD8	ATP5G1	-0.033	0.52	0.91
MMF	EM CD8	ATP5G2	-0.034	0.52	0.91
MMF	EM CD8	ATP5G3	-0.11	0.098	0.7
MMF	EM CD8	ATP5H	-0.037	0.56	0.92
MMF	EM CD8	ATP5I	-0.088	0.27	0.81
MMF	EM CD8	ATP5J	-0.092	0.14	0.73
MMF	EM CD8	ATP5J2	-0.098	0.26	0.81
MMF	EM CD8	ATP5L	-0.048	0.4	0.87
MMF	EM CD8	ATP5O	-0.054	0.32	0.84
MMF	EM CD8	ATP5S	0.0011	0.99	1
MMF	EM CD8	ATP5SL	-0.043	0.22	0.79
MMF	EM CD8	ATP6AP1	0.018	0.62	0.93
MMF	EM CD8	ATP6AP1L	-0.13	0.57	0.93
MMF	EM CD8	ATP6AP2	0.0047	0.9	0.99
MMF	EM CD8	ATP6V0A1	0.15	0.41	0.88
MMF	EM CD8	ATP6V0A2	0.015	0.76	0.97
MMF	EM CD8	ATP6V0B	-0.048	0.27	0.81
MMF	EM CD8	ATP6V0C	-0.018	0.81	0.98
MMF	EM CD8	ATP6V0D1	-0.069	0.13	0.73
MMF	EM CD8	ATP6V0E1	0.045	0.3	0.83
MMF	EM CD8	ATP6V0E2	0.095	0.16	0.74
MMF	EM CD8	ATP6V0E2-AS1	0.1	0.51	0.91
MMF	EM CD8	ATP6V1A	-0.072	0.19	0.77
MMF	EM CD8	ATP6V1B2	-0.078	0.078	0.69
MMF	EM CD8	ATP6V1C1	-0.047	0.3	0.83
MMF	EM CD8	ATP6V1C2	0.18	0.27	0.81
MMF	EM CD8	ATP6V1D	-0.11	0.022	0.64
MMF	EM CD8	ATP6V1E1	-0.023	0.55	0.92
MMF	EM CD8	ATP6V1E2	-0.034	0.79	0.97
MMF	EM CD8	ATP6V1F	-0.017	0.75	0.96
MMF	EM CD8	ATP6V1G1	0.024	0.61	0.93
MMF	EM CD8	ATP6V1G2	0.26	0.23	0.79
MMF	EM CD8	ATP6V1H	-0.001	0.98	1
MMF	EM CD8	ATP7A	0.077	0.23	0.79
MMF	EM CD8	ATP7B	-0.17	0.67	0.95
MMF	EM CD8	ATP8A1	-0.038	0.71	0.96
MMF	EM CD8	ATP8A2	0.12	0.64	0.94
MMF	EM CD8	ATP8B1	0.088	0.51	0.91
MMF	EM CD8	ATP8B2	-0.039	0.61	0.93
MMF	EM CD8	ATP8B3	0.082	0.39	0.87
MMF	EM CD8	ATP8B4	0.37	0.18	0.76
MMF	EM CD8	ATP9A	0.2	0.43	0.88
MMF	EM CD8	ATP9B	0.12	0.039	0.64
MMF	EM CD8	ATPAF1	0.0059	0.87	0.98
MMF	EM CD8	ATPAF2	0.0026	0.96	1
MMF	EM CD8	ATPIF1	-0.055	0.21	0.78
MMF	EM CD8	ATR	0.068	0.26	0.81
MMF	EM CD8	ATRAID	0.014	0.68	0.95
MMF	EM CD8	ATRIP	0.038	0.38	0.87
MMF	EM CD8	ATRN	0.056	0.57	0.93
MMF	EM CD8	ATRX	0.058	0.11	0.71
MMF	EM CD8	ATXN1	-0.011	0.86	0.98
MMF	EM CD8	ATXN10	-0.11	0.0015	0.58
MMF	EM CD8	ATXN1L	0.12	0.23	0.79
MMF	EM CD8	ATXN2	0.098	0.059	0.66
MMF	EM CD8	ATXN2L	0.022	0.75	0.96
MMF	EM CD8	ATXN3	0.076	0.11	0.72
MMF	EM CD8	ATXN7	0.097	0.083	0.69
MMF	EM CD8	ATXN7L1	-0.055	0.46	0.89
MMF	EM CD8	ATXN7L2	0.024	0.72	0.96
MMF	EM CD8	ATXN7L3	-0.11	0.29	0.82
MMF	EM CD8	ATXN7L3B	0.032	0.63	0.94
MMF	EM CD8	AUH	-0.0025	0.96	1
MMF	EM CD8	AUNIP	-0.64	0.055	0.66
MMF	EM CD8	AUP1	0.049	0.1	0.7
MMF	EM CD8	AURKA	-0.28	0.17	0.75
MMF	EM CD8	AURKAIP1	-0.052	0.39	0.87
MMF	EM CD8	AURKAPS1	-0.067	0.81	0.98
MMF	EM CD8	AURKB	-0.59	0.082	0.69
MMF	EM CD8	AUTS2	0.075	0.58	0.93
MMF	EM CD8	AVEN	-0.054	0.43	0.88
MMF	EM CD8	AVIL	0.025	0.87	0.98
MMF	EM CD8	AVL9	-0.019	0.72	0.96
MMF	EM CD8	AVPI1	-0.22	0.12	0.73
MMF	EM CD8	AXIN1	0.077	0.21	0.78
MMF	EM CD8	AXIN2	-0.0002	1	1
MMF	EM CD8	AXL	0.38	0.1	0.7
MMF	EM CD8	AZI2	-0.084	0.088	0.69
MMF	EM CD8	AZIN1	-0.0045	0.91	0.99
MMF	EM CD8	AZIN1-AS1	-0.025	0.85	0.98
MMF	EM CD8	AZIN2	0.22	0.17	0.75
MMF	EM CD8	B2M	0.0094	0.85	0.98
MMF	EM CD8	B3GALNT1	-0.6	0.15	0.74
MMF	EM CD8	B3GALNT2	0.04	0.57	0.93
MMF	EM CD8	B3GALT2	-0.055	0.88	0.99
MMF	EM CD8	B3GALT4	0.071	0.23	0.79
MMF	EM CD8	B3GALT6	0.057	0.38	0.87
MMF	EM CD8	B3GAT1	0.056	0.86	0.98
MMF	EM CD8	B3GAT3	0.016	0.71	0.96
MMF	EM CD8	B3GLCT	-0.059	0.41	0.88
MMF	EM CD8	B3GNT2	-0.021	0.76	0.97
MMF	EM CD8	B3GNT8	0.17	0.56	0.92
MMF	EM CD8	B3GNT9	0.2	0.22	0.78
MMF	EM CD8	B3GNTL1	-0.15	0.12	0.73
MMF	EM CD8	B4GALNT3	-0.24	0.65	0.94
MMF	EM CD8	B4GALNT4	0.42	0.3	0.83
MMF	EM CD8	B4GALT1	-0.065	0.62	0.93
MMF	EM CD8	B4GALT2	-0.11	0.33	0.85
MMF	EM CD8	B4GALT3	0.0017	0.96	0.99
MMF	EM CD8	B4GALT4	-0.02	0.87	0.98
MMF	EM CD8	B4GALT4-AS1	0.1	0.64	0.94
MMF	EM CD8	B4GALT5	-0.15	0.19	0.77
MMF	EM CD8	B4GALT6	0.4	0.23	0.79
MMF	EM CD8	B4GALT7	0.031	0.6	0.93
MMF	EM CD8	B4GAT1	0.12	0.15	0.74
MMF	EM CD8	B9D2	0.037	0.71	0.96
MMF	EM CD8	BABAM1	-0.047	0.16	0.74
MMF	EM CD8	BACE1	0.0053	0.97	1
MMF	EM CD8	BACH1	-0.11	0.13	0.73
MMF	EM CD8	BACH2	0.041	0.81	0.98
MMF	EM CD8	BAD	-0.0033	0.96	0.99
MMF	EM CD8	BAG1	-0.079	0.075	0.68
MMF	EM CD8	BAG2	-0.32	0.0095	0.62
MMF	EM CD8	BAG3	-0.12	0.25	0.81
MMF	EM CD8	BAG4	-0.022	0.65	0.94
MMF	EM CD8	BAG5	0.025	0.54	0.92
MMF	EM CD8	BAG6	0.026	0.62	0.94
MMF	EM CD8	BAHD1	-0.077	0.34	0.85
MMF	EM CD8	BAIAP2	0.13	0.45	0.89
MMF	EM CD8	BAIAP2L1	0.096	0.67	0.95
MMF	EM CD8	BAIAP3	-0.077	0.8	0.97
MMF	EM CD8	BAK1	-0.17	0.012	0.62
MMF	EM CD8	BANF1	-0.12	0.049	0.65
MMF	EM CD8	BANP	0.081	0.11	0.72
MMF	EM CD8	BAP1	-0.023	0.6	0.93
MMF	EM CD8	BARD1	-0.14	0.12	0.72
MMF	EM CD8	BATF	-0.0056	0.94	0.99
MMF	EM CD8	BATF3	0.56	0.0047	0.62
MMF	EM CD8	BAX	-0.064	0.56	0.93
MMF	EM CD8	BAZ1A	-0.02	0.64	0.94
MMF	EM CD8	BAZ1B	-0.0042	0.9	0.99
MMF	EM CD8	BAZ2A	0.0063	0.93	0.99
MMF	EM CD8	BAZ2B	0.2	0.014	0.62
MMF	EM CD8	BBC3	0.12	0.33	0.85
MMF	EM CD8	BBIP1	0.093	0.14	0.73
MMF	EM CD8	BBS1	0.17	0.018	0.63
MMF	EM CD8	BBS10	0.048	0.7	0.95
MMF	EM CD8	BBS12	0.13	0.16	0.74
MMF	EM CD8	BBS2	0.13	0.086	0.69
MMF	EM CD8	BBS4	0.074	0.21	0.78
MMF	EM CD8	BBS5	-0.1	0.47	0.9
MMF	EM CD8	BBS7	-0.094	0.072	0.67
MMF	EM CD8	BBS9	0.11	0.061	0.66
MMF	EM CD8	BBX	0.062	0.16	0.75
MMF	EM CD8	BCAP29	-0.065	0.24	0.8
MMF	EM CD8	BCAP31	-0.018	0.69	0.95
MMF	EM CD8	BCAR3	0.0018	0.99	1
MMF	EM CD8	BCAS2	-0.038	0.38	0.87
MMF	EM CD8	BCAS3	-0.029	0.64	0.94
MMF	EM CD8	BCAS4	0.17	0.073	0.67
MMF	EM CD8	BCAT1	-1.1	0.0011	0.58
MMF	EM CD8	BCAT2	0.063	0.27	0.81
MMF	EM CD8	BCCIP	-0.067	0.13	0.73
MMF	EM CD8	BCDIN3D	-0.11	0.18	0.76
MMF	EM CD8	BCDIN3D-AS1	0.062	0.77	0.97
MMF	EM CD8	BCKDHA	0.0011	0.98	1
MMF	EM CD8	BCKDHB	-0.0049	0.93	0.99
MMF	EM CD8	BCKDK	0.015	0.73	0.96
MMF	EM CD8	BCL10	-0.093	0.2	0.77
MMF	EM CD8	BCL11B	0.02	0.74	0.96
MMF	EM CD8	BCL2	0.19	0.17	0.75
MMF	EM CD8	BCL2A1	0.11	0.19	0.77
MMF	EM CD8	BCL2L1	0.022	0.77	0.97
MMF	EM CD8	BCL2L11	-0.16	0.16	0.75
MMF	EM CD8	BCL2L12	0.033	0.67	0.95
MMF	EM CD8	BCL2L13	-0.047	0.24	0.8
MMF	EM CD8	BCL2L14	-0.48	0.28	0.82
MMF	EM CD8	BCL2L15	-0.035	0.86	0.98
MMF	EM CD8	BCL3	0.23	0.072	0.67
MMF	EM CD8	BCL6	0.0082	0.96	0.99
MMF	EM CD8	BCL7A	0.44	0.012	0.62
MMF	EM CD8	BCL7B	-0.0036	0.92	0.99
MMF	EM CD8	BCL7C	-0.029	0.7	0.95
MMF	EM CD8	BCL9	0.052	0.76	0.97
MMF	EM CD8	BCL9L	0.055	0.56	0.92
MMF	EM CD8	BCLAF1	0.0086	0.8	0.97
MMF	EM CD8	BCO2	0.14	0.47	0.9
MMF	EM CD8	BCOR	0.0041	0.95	0.99
MMF	EM CD8	BCORL1	0.17	0.15	0.74
MMF	EM CD8	BCR	-0.0099	0.9	0.99
MMF	EM CD8	BCS1L	0.027	0.63	0.94
MMF	EM CD8	BDH1	0.056	0.45	0.89
MMF	EM CD8	BDH2	-0.013	0.82	0.98
MMF	EM CD8	BDP1	0.038	0.35	0.85
MMF	EM CD8	BECN1	-0.014	0.7	0.95
MMF	EM CD8	BEND3	-0.29	0.14	0.74
MMF	EM CD8	BEND3P3	0.58	0.019	0.63
MMF	EM CD8	BEND4	-0.038	0.9	0.99
MMF	EM CD8	BEST4	-0.063	0.69	0.95
MMF	EM CD8	BET1	-0.11	0.025	0.64
MMF	EM CD8	BET1L	0.16	0.023	0.64
MMF	EM CD8	BEX2	0.2	0.22	0.78
MMF	EM CD8	BEX4	0.074	0.61	0.93
MMF	EM CD8	BEX5	0.28	0.24	0.8
MMF	EM CD8	BFAR	-0.03	0.3	0.83
MMF	EM CD8	BFSP1	-0.018	0.93	0.99
MMF	EM CD8	BFSP2	0.11	0.72	0.96
MMF	EM CD8	BHLHB9	0.031	0.86	0.98
MMF	EM CD8	BHLHE40	0.043	0.69	0.95
MMF	EM CD8	BHLHE40-AS1	-0.023	0.87	0.98
MMF	EM CD8	BICD1	-0.041	0.61	0.93
MMF	EM CD8	BICD2	-0.096	0.055	0.66
MMF	EM CD8	BID	-0.0053	0.9	0.99
MMF	EM CD8	BIK	0.063	0.7	0.95
MMF	EM CD8	BIN1	-0.054	0.51	0.91
MMF	EM CD8	BIN2	-0.055	0.18	0.76
MMF	EM CD8	BIN3	-0.065	0.1	0.7
MMF	EM CD8	BIRC2	-0.051	0.24	0.8
MMF	EM CD8	BIRC3	0.12	0.43	0.88
MMF	EM CD8	BIRC5	-0.95	0.006	0.62
MMF	EM CD8	BIRC6	0.062	0.32	0.84
MMF	EM CD8	BIRC6-AS2	0.28	0.12	0.72
MMF	EM CD8	BISPR	-0.099	0.17	0.75
MMF	EM CD8	BIVM	-0.17	0.036	0.64
MMF	EM CD8	BLCAP	0.018	0.6	0.93
MMF	EM CD8	BLK	-0.46	0.34	0.85
MMF	EM CD8	BLM	-0.13	0.11	0.72
MMF	EM CD8	BLMH	-0.086	0.13	0.73
MMF	EM CD8	BLOC1S1	0.054	0.52	0.91
MMF	EM CD8	BLOC1S2	-0.0056	0.89	0.99
MMF	EM CD8	BLOC1S3	0.022	0.69	0.95
MMF	EM CD8	BLOC1S4	0.039	0.41	0.88
MMF	EM CD8	BLOC1S6	0.0062	0.86	0.98
MMF	EM CD8	BLVRA	-0.17	0.052	0.66
MMF	EM CD8	BLVRB	0.031	0.73	0.96
MMF	EM CD8	BLZF1	-0.021	0.63	0.94
MMF	EM CD8	BMF	-0.3	0.037	0.64
MMF	EM CD8	BMP1	0.015	0.92	0.99
MMF	EM CD8	BMP2K	0.036	0.7	0.95
MMF	EM CD8	BMP8A	0.11	0.48	0.9
MMF	EM CD8	BMPR1A	0.11	0.21	0.78
MMF	EM CD8	BMPR2	-0.082	0.33	0.85
MMF	EM CD8	BMS1	-0.0021	0.94	0.99
MMF	EM CD8	BMS1P20	-0.028	0.81	0.98
MMF	EM CD8	BMS1P4	0.017	0.79	0.97
MMF	EM CD8	BMS1P5	0.13	0.54	0.92
MMF	EM CD8	BMS1P6	0.19	0.13	0.73
MMF	EM CD8	BNIP1	-0.1	0.097	0.7
MMF	EM CD8	BNIP2	-0.026	0.44	0.88
MMF	EM CD8	BNIP3	0.12	0.032	0.64
MMF	EM CD8	BNIP3L	-0.051	0.3	0.83
MMF	EM CD8	BNIPL	0.17	0.37	0.86
MMF	EM CD8	BOD1	0.17	0.0052	0.62
MMF	EM CD8	BOD1L1	0.037	0.35	0.85
MMF	EM CD8	BOLA1	0.052	0.42	0.88
MMF	EM CD8	BOLA3	0.0018	0.98	1
MMF	EM CD8	BOLA3-AS1	0.12	0.35	0.85
MMF	EM CD8	BOP1	-0.064	0.38	0.87
MMF	EM CD8	BORA	-0.15	0.033	0.64
MMF	EM CD8	BPGM	0.029	0.79	0.97
MMF	EM CD8	BPHL	0.18	0.043	0.65
MMF	EM CD8	BPNT1	-0.068	0.2	0.77
MMF	EM CD8	BPTF	0.017	0.73	0.96
MMF	EM CD8	BRAF	0.062	0.39	0.87
MMF	EM CD8	BRAP	-0.02	0.61	0.93
MMF	EM CD8	BRAT1	0.034	0.54	0.92
MMF	EM CD8	BRCA1	-0.32	0.046	0.65
MMF	EM CD8	BRCA2	-0.17	0.23	0.79
MMF	EM CD8	BRCC3	-0.07	0.15	0.74
MMF	EM CD8	BRD1	0.011	0.86	0.98
MMF	EM CD8	BRD2	-0.068	0.036	0.64
MMF	EM CD8	BRD3	-0.04	0.29	0.82
MMF	EM CD8	BRD4	0.028	0.55	0.92
MMF	EM CD8	BRD7	0.039	0.47	0.9
MMF	EM CD8	BRD7P3	-0.18	0.65	0.94
MMF	EM CD8	BRD8	0.041	0.26	0.81
MMF	EM CD8	BRD9	-0.046	0.22	0.78
MMF	EM CD8	BRE	0.058	0.088	0.69
MMF	EM CD8	BRE-AS1	0.25	0.18	0.76
MMF	EM CD8	BRF1	0.056	0.36	0.86
MMF	EM CD8	BRF2	-0.027	0.59	0.93
MMF	EM CD8	BRI3	-0.0078	0.93	0.99
MMF	EM CD8	BRI3BP	-0.042	0.67	0.95
MMF	EM CD8	BRICD5	0.2	0.32	0.84
MMF	EM CD8	BRIP1	-0.19	0.24	0.8
MMF	EM CD8	BRIX1	0.0028	0.95	0.99
MMF	EM CD8	BRK1	-0.013	0.73	0.96
MMF	EM CD8	BRMS1	-0.0058	0.88	0.99
MMF	EM CD8	BRMS1L	-0.0081	0.92	0.99
MMF	EM CD8	BROX	0.029	0.69	0.95
MMF	EM CD8	BRPF1	-0.039	0.51	0.91
MMF	EM CD8	BRPF3	-0.025	0.74	0.96
MMF	EM CD8	BRWD1	0.034	0.41	0.87
MMF	EM CD8	BRWD3	0.078	0.34	0.85
MMF	EM CD8	BSCL2	-0.15	0.64	0.94
MMF	EM CD8	BSDC1	0.085	0.022	0.64
MMF	EM CD8	BSG	-0.0091	0.86	0.98
MMF	EM CD8	BSPRY	0.49	0.098	0.7
MMF	EM CD8	BST2	-0.19	0.05	0.65
MMF	EM CD8	BTAF1	0.092	0.1	0.7
MMF	EM CD8	BTBD1	-0.053	0.23	0.79
MMF	EM CD8	BTBD10	-0.095	0.055	0.66
MMF	EM CD8	BTBD11	0.11	0.47	0.89
MMF	EM CD8	BTBD18	-0.0021	1	1
MMF	EM CD8	BTBD2	0.0081	0.9	0.99
MMF	EM CD8	BTBD6	0.017	0.68	0.95
MMF	EM CD8	BTBD7	0.017	0.73	0.96
MMF	EM CD8	BTBD8	-0.025	0.87	0.98
MMF	EM CD8	BTBD9	0.067	0.44	0.88
MMF	EM CD8	BTD	-0.054	0.37	0.86
MMF	EM CD8	BTF3	-0.066	0.16	0.74
MMF	EM CD8	BTF3L4	0.045	0.36	0.86
MMF	EM CD8	BTG1	0.13	0.21	0.78
MMF	EM CD8	BTG2	-0.012	0.92	0.99
MMF	EM CD8	BTG3	-0.074	0.3	0.83
MMF	EM CD8	BTLA	-0.14	0.21	0.78
MMF	EM CD8	BTN2A1	0.056	0.19	0.77
MMF	EM CD8	BTN2A2	-0.0048	0.95	0.99
MMF	EM CD8	BTN2A3P	-0.05	0.7	0.95
MMF	EM CD8	BTN3A1	0.021	0.71	0.96
MMF	EM CD8	BTN3A2	-0.014	0.89	0.99
MMF	EM CD8	BTN3A3	-0.029	0.54	0.92
MMF	EM CD8	BTRC	0.021	0.74	0.96
MMF	EM CD8	BUB1	-0.78	0.01	0.62
MMF	EM CD8	BUB1B	-0.31	0.27	0.81
MMF	EM CD8	BUB3	0.035	0.28	0.82
MMF	EM CD8	BUD13	0.014	0.75	0.96
MMF	EM CD8	BUD31	-0.023	0.67	0.95
MMF	EM CD8	BYSL	-0.04	0.71	0.96
MMF	EM CD8	BZRAP1	-0.14	0.23	0.79
MMF	EM CD8	BZRAP1-AS1	-0.0085	0.89	0.99
MMF	EM CD8	BZW1	-0.054	0.15	0.74
MMF	EM CD8	BZW2	-0.17	0.032	0.64
MMF	EM CD8	C10orf105	-0.28	0.4	0.87
MMF	EM CD8	C10orf12	-0.024	0.74	0.96
MMF	EM CD8	C10orf128	-0.33	0.15	0.74
MMF	EM CD8	C10orf2	0.0029	0.97	1
MMF	EM CD8	C10orf25	0.32	0.22	0.78
MMF	EM CD8	C10orf32	0.00099	0.99	1
MMF	EM CD8	C10orf35	0.37	0.074	0.67
MMF	EM CD8	C10orf54	0.015	0.77	0.97
MMF	EM CD8	C10orf76	-0.04	0.35	0.85
MMF	EM CD8	C10orf88	-0.086	0.11	0.71
MMF	EM CD8	C10orf95	0.14	0.38	0.87
MMF	EM CD8	C11orf1	0.16	0.047	0.65
MMF	EM CD8	C11orf21	-0.033	0.73	0.96
MMF	EM CD8	C11orf24	-0.01	0.86	0.98
MMF	EM CD8	C11orf30	-0.021	0.68	0.95
MMF	EM CD8	C11orf31	0.016	0.78	0.97
MMF	EM CD8	C11orf45	0.22	0.34	0.85
MMF	EM CD8	C11orf49	0.061	0.23	0.79
MMF	EM CD8	C11orf54	-0.01	0.84	0.98
MMF	EM CD8	C11orf57	-0.022	0.7	0.95
MMF	EM CD8	C11orf58	-0.023	0.54	0.92
MMF	EM CD8	C11orf63	0.16	0.093	0.69
MMF	EM CD8	C11orf68	0.024	0.54	0.92
MMF	EM CD8	C11orf71	-0.023	0.74	0.96
MMF	EM CD8	C11orf73	-0.037	0.38	0.87
MMF	EM CD8	C11orf80	0.24	0.00011	0.21
MMF	EM CD8	C11orf84	-0.1	0.56	0.92
MMF	EM CD8	C11orf95	0.13	0.5	0.91
MMF	EM CD8	C12orf10	-0.046	0.35	0.85
MMF	EM CD8	C12orf29	-0.039	0.46	0.89
MMF	EM CD8	C12orf4	-0.067	0.24	0.8
MMF	EM CD8	C12orf40	0.14	0.5	0.9
MMF	EM CD8	C12orf42	0.22	0.13	0.73
MMF	EM CD8	C12orf43	0.084	0.12	0.73
MMF	EM CD8	C12orf45	-0.12	0.28	0.82
MMF	EM CD8	C12orf49	-0.058	0.12	0.73
MMF	EM CD8	C12orf57	-0.038	0.59	0.93
MMF	EM CD8	C12orf60	-0.28	0.039	0.64
MMF	EM CD8	C12orf65	0.1	0.036	0.64
MMF	EM CD8	C12orf66	0.0033	0.97	1
MMF	EM CD8	C12orf73	-0.076	0.23	0.79
MMF	EM CD8	C12orf75	-0.12	0.14	0.73
MMF	EM CD8	C12orf76	-0.016	0.8	0.97
MMF	EM CD8	C12orf79	0.52	0.012	0.62
MMF	EM CD8	C14orf1	-0.041	0.34	0.85
MMF	EM CD8	C14orf119	0.02	0.6	0.93
MMF	EM CD8	C14orf132	0.24	0.62	0.93
MMF	EM CD8	C14orf142	-0.072	0.3	0.83
MMF	EM CD8	C14orf159	-0.027	0.49	0.9
MMF	EM CD8	C14orf166	-0.12	0.03	0.64
MMF	EM CD8	C14orf169	0.026	0.61	0.93
MMF	EM CD8	C14orf2	-0.034	0.51	0.91
MMF	EM CD8	C14orf28	0.034	0.69	0.95
MMF	EM CD8	C14orf79	0.26	0.14	0.73
MMF	EM CD8	C14orf80	-0.11	0.16	0.75
MMF	EM CD8	C14orf93	0.0019	0.98	1
MMF	EM CD8	C15orf39	-0.11	0.24	0.8
MMF	EM CD8	C15orf40	0.023	0.66	0.95
MMF	EM CD8	C15orf41	0.054	0.39	0.87
MMF	EM CD8	C15orf52	0.033	0.83	0.98
MMF	EM CD8	C15orf53	0.3	0.27	0.82
MMF	EM CD8	C15orf57	-0.036	0.5	0.9
MMF	EM CD8	C15orf61	0.046	0.65	0.94
MMF	EM CD8	C15orf62	-0.12	0.59	0.93
MMF	EM CD8	C16orf13	0.058	0.35	0.85
MMF	EM CD8	C16orf45	0.35	0.082	0.69
MMF	EM CD8	C16orf46	0.16	0.48	0.9
MMF	EM CD8	C16orf52	0.093	0.41	0.88
MMF	EM CD8	C16orf54	-0.44	0.029	0.64
MMF	EM CD8	C16orf58	0.035	0.48	0.9
MMF	EM CD8	C16orf59	-0.65	0.021	0.64
MMF	EM CD8	C16orf62	0.028	0.49	0.9
MMF	EM CD8	C16orf70	-0.011	0.78	0.97
MMF	EM CD8	C16orf72	0.012	0.81	0.98
MMF	EM CD8	C16orf74	0.61	0.005	0.62
MMF	EM CD8	C16orf86	0.016	0.91	0.99
MMF	EM CD8	C16orf87	-0.13	0.11	0.7
MMF	EM CD8	C16orf91	-0.02	0.7	0.95
MMF	EM CD8	C16orf95	-0.47	0.0024	0.62
MMF	EM CD8	C17orf100	0.031	0.8	0.97
MMF	EM CD8	C17orf51	-0.025	0.89	0.99
MMF	EM CD8	C17orf53	-0.23	0.27	0.81
MMF	EM CD8	C17orf58	-0.36	0.015	0.62
MMF	EM CD8	C17orf59	-0.065	0.26	0.81
MMF	EM CD8	C17orf62	0.0028	0.94	0.99
MMF	EM CD8	C17orf67	0.17	0.043	0.65
MMF	EM CD8	C17orf75	-0.043	0.41	0.88
MMF	EM CD8	C17orf80	0.046	0.39	0.87
MMF	EM CD8	C17orf85	-0.034	0.31	0.84
MMF	EM CD8	C17orf89	0.021	0.8	0.97
MMF	EM CD8	C17orf97	0.34	0.19	0.77
MMF	EM CD8	C18orf21	-0.0044	0.93	0.99
MMF	EM CD8	C18orf25	-0.035	0.54	0.92
MMF	EM CD8	C18orf54	-0.16	0.12	0.73
MMF	EM CD8	C18orf8	0.025	0.43	0.88
MMF	EM CD8	C19orf12	-0.014	0.77	0.97
MMF	EM CD8	C19orf24	0.06	0.44	0.88
MMF	EM CD8	C19orf25	0.036	0.52	0.91
MMF	EM CD8	C19orf35	-0.046	0.83	0.98
MMF	EM CD8	C19orf43	-0.043	0.37	0.86
MMF	EM CD8	C19orf44	-0.064	0.66	0.95
MMF	EM CD8	C19orf47	-0.14	0.073	0.67
MMF	EM CD8	C19orf48	-0.085	0.4	0.87
MMF	EM CD8	C19orf52	0.0024	0.96	0.99
MMF	EM CD8	C19orf53	-0.038	0.53	0.92
MMF	EM CD8	C19orf54	-0.26	0.0025	0.62
MMF	EM CD8	C19orf57	-0.27	0.27	0.81
MMF	EM CD8	C19orf60	0.093	0.22	0.78
MMF	EM CD8	C19orf66	-0.019	0.71	0.96
MMF	EM CD8	C19orf68	0.0091	0.94	0.99
MMF	EM CD8	C19orf70	0.013	0.83	0.98
MMF	EM CD8	C19orf71	-0.034	0.84	0.98
MMF	EM CD8	C1D	-0.056	0.62	0.93
MMF	EM CD8	C1GALT1	-0.11	0.044	0.65
MMF	EM CD8	C1GALT1C1	-0.0011	0.98	1
MMF	EM CD8	C1orf101	0.4	0.015	0.62
MMF	EM CD8	C1orf109	-0.0074	0.88	0.99
MMF	EM CD8	C1orf112	-0.025	0.81	0.97
MMF	EM CD8	C1orf115	-0.094	0.79	0.97
MMF	EM CD8	C1orf122	-0.039	0.51	0.91
MMF	EM CD8	C1orf123	-0.008	0.84	0.98
MMF	EM CD8	C1orf131	-0.065	0.25	0.81
MMF	EM CD8	C1orf159	0.035	0.61	0.93
MMF	EM CD8	C1orf162	0.083	0.65	0.94
MMF	EM CD8	C1orf174	-0.17	0.0065	0.62
MMF	EM CD8	C1orf177	-0.64	0.039	0.64
MMF	EM CD8	C1orf198	0.2	0.1	0.7
MMF	EM CD8	C1orf204	0.28	0.08	0.69
MMF	EM CD8	C1orf21	0.1	0.47	0.9
MMF	EM CD8	C1orf216	-0.0045	0.95	0.99
MMF	EM CD8	C1orf228	0.029	0.88	0.99
MMF	EM CD8	C1orf233	-0.12	0.34	0.85
MMF	EM CD8	C1orf27	-0.044	0.38	0.87
MMF	EM CD8	C1orf35	-0.073	0.27	0.81
MMF	EM CD8	C1orf43	-0.013	0.67	0.95
MMF	EM CD8	C1orf50	0.012	0.8	0.97
MMF	EM CD8	C1orf52	0.033	0.45	0.89
MMF	EM CD8	C1orf54	0.041	0.82	0.98
MMF	EM CD8	C1orf56	0.16	0.15	0.74
MMF	EM CD8	C1orf61	-0.028	0.86	0.98
MMF	EM CD8	C1orf74	0.043	0.65	0.94
MMF	EM CD8	C1QBP	-0.045	0.49	0.9
MMF	EM CD8	C1QL3	-0.23	0.37	0.86
MMF	EM CD8	C1QTNF3	0.011	0.95	0.99
MMF	EM CD8	C1QTNF6	0.25	0.053	0.66
MMF	EM CD8	C1R	-0.074	0.62	0.94
MMF	EM CD8	C1RL	0.099	0.33	0.84
MMF	EM CD8	C1RL-AS1	0.048	0.72	0.96
MMF	EM CD8	C20orf194	0.21	0.028	0.64
MMF	EM CD8	C20orf196	-0.04	0.51	0.91
MMF	EM CD8	C20orf197	-0.079	0.58	0.93
MMF	EM CD8	C20orf24	-0.049	0.62	0.93
MMF	EM CD8	C20orf27	0.07	0.29	0.82
MMF	EM CD8	C20orf96	-0.0027	0.99	1
MMF	EM CD8	C21orf2	0.068	0.33	0.85
MMF	EM CD8	C21orf33	-0.061	0.26	0.81
MMF	EM CD8	C21orf58	-0.011	0.93	0.99
MMF	EM CD8	C21orf59	-0.05	0.11	0.71
MMF	EM CD8	C21orf62-AS1	0.14	0.27	0.81
MMF	EM CD8	C21orf91	-0.05	0.26	0.81
MMF	EM CD8	C22orf15	0.14	0.51	0.91
MMF	EM CD8	C22orf29	0.047	0.46	0.89
MMF	EM CD8	C22orf34	-0.1	0.35	0.85
MMF	EM CD8	C22orf39	0.035	0.4	0.87
MMF	EM CD8	C22orf46	0.05	0.61	0.93
MMF	EM CD8	C2CD2	-0.058	0.48	0.9
MMF	EM CD8	C2CD2L	-0.025	0.66	0.95
MMF	EM CD8	C2CD3	-0.051	0.5	0.9
MMF	EM CD8	C2CD4D	-0.1	0.57	0.93
MMF	EM CD8	C2CD5	-0.071	0.1	0.7
MMF	EM CD8	C2orf15	0.031	0.87	0.98
MMF	EM CD8	C2orf27A	0.28	0.3	0.83
MMF	EM CD8	C2orf42	-0.023	0.62	0.94
MMF	EM CD8	C2orf44	-0.079	0.18	0.76
MMF	EM CD8	C2orf47	-0.042	0.58	0.93
MMF	EM CD8	C2orf48	-0.45	0.18	0.76
MMF	EM CD8	C2orf49	-0.051	0.41	0.88
MMF	EM CD8	C2orf68	0.06	0.29	0.82
MMF	EM CD8	C2orf69	-0.053	0.25	0.81
MMF	EM CD8	C2orf74	-0.14	0.22	0.78
MMF	EM CD8	C2orf76	-0.038	0.59	0.93
MMF	EM CD8	C2orf81	0.43	0.093	0.69
MMF	EM CD8	C3AR1	-0.13	0.24	0.8
MMF	EM CD8	C3orf14	-0.48	0.018	0.63
MMF	EM CD8	C3orf17	-0.0082	0.83	0.98
MMF	EM CD8	C3orf18	0.075	0.35	0.85
MMF	EM CD8	C3orf33	0.14	0.16	0.74
MMF	EM CD8	C3orf35	-0.13	0.59	0.93
MMF	EM CD8	C3orf38	-0.089	0.045	0.65
MMF	EM CD8	C3orf58	-0.21	0.049	0.65
MMF	EM CD8	C3orf62	0.079	0.38	0.87
MMF	EM CD8	C4orf27	-0.089	0.11	0.71
MMF	EM CD8	C4orf29	0.056	0.27	0.82
MMF	EM CD8	C4orf3	0.021	0.64	0.94
MMF	EM CD8	C4orf32	0.17	0.19	0.77
MMF	EM CD8	C4orf33	-0.038	0.73	0.96
MMF	EM CD8	C4orf46	-0.038	0.65	0.94
MMF	EM CD8	C4orf48	-0.13	0.33	0.85
MMF	EM CD8	C5	0.21	0.16	0.74
MMF	EM CD8	C5orf15	-0.0059	0.9	0.99
MMF	EM CD8	C5orf22	0.0075	0.88	0.99
MMF	EM CD8	C5orf24	0.067	0.16	0.75
MMF	EM CD8	C5orf28	0.12	0.035	0.64
MMF	EM CD8	C5orf30	-0.11	0.3	0.83
MMF	EM CD8	C5orf34	0.12	0.25	0.81
MMF	EM CD8	C5orf42	-0.059	0.52	0.91
MMF	EM CD8	C5orf45	0.21	0.027	0.64
MMF	EM CD8	C5orf51	-0.029	0.68	0.95
MMF	EM CD8	C5orf56	-0.0011	0.99	1
MMF	EM CD8	C5orf58	0.15	0.19	0.77
MMF	EM CD8	C5orf63	0.033	0.76	0.97
MMF	EM CD8	C5orf66	-0.0032	0.99	1
MMF	EM CD8	C6orf1	0.03	0.57	0.93
MMF	EM CD8	C6orf106	-0.026	0.7	0.95
MMF	EM CD8	C6orf120	0.019	0.74	0.96
MMF	EM CD8	C6orf136	0.059	0.33	0.84
MMF	EM CD8	C6orf163	0.069	0.72	0.96
MMF	EM CD8	C6orf201	0.21	0.091	0.69
MMF	EM CD8	C6orf203	0.027	0.53	0.92
MMF	EM CD8	C6orf226	0.12	0.15	0.74
MMF	EM CD8	C6orf229	0.13	0.5	0.9
MMF	EM CD8	C6orf47	0.056	0.24	0.8
MMF	EM CD8	C6orf48	0.12	0.095	0.7
MMF	EM CD8	C6orf62	-0.018	0.76	0.97
MMF	EM CD8	C6orf89	0.014	0.72	0.96
MMF	EM CD8	C6orf99	0.18	0.48	0.9
MMF	EM CD8	C7orf13	-0.14	0.58	0.93
MMF	EM CD8	C7orf25	0.03	0.62	0.93
MMF	EM CD8	C7orf26	-0.031	0.45	0.89
MMF	EM CD8	C7orf31	0.0044	0.95	0.99
MMF	EM CD8	C7orf43	0.091	0.16	0.74
MMF	EM CD8	C7orf49	-0.0059	0.9	0.99
MMF	EM CD8	C7orf50	0.0073	0.94	0.99
MMF	EM CD8	C7orf55	-0.084	0.54	0.92
MMF	EM CD8	C7orf60	-0.032	0.58	0.93
MMF	EM CD8	C7orf73	-0.073	0.11	0.72
MMF	EM CD8	C8G	-0.32	0.093	0.69
MMF	EM CD8	C8orf31	-0.1	0.71	0.96
MMF	EM CD8	C8orf33	0.034	0.45	0.89
MMF	EM CD8	C8orf37	-0.024	0.9	0.99
MMF	EM CD8	C8orf44	0.086	0.45	0.89
MMF	EM CD8	C8orf46	0.065	0.77	0.97
MMF	EM CD8	C8orf58	0.065	0.45	0.89
MMF	EM CD8	C8orf59	-0.049	0.39	0.87
MMF	EM CD8	C8orf76	-0.08	0.47	0.89
MMF	EM CD8	C8orf82	-0.0083	0.92	0.99
MMF	EM CD8	C9orf114	0.019	0.63	0.94
MMF	EM CD8	C9orf117	-0.034	0.79	0.97
MMF	EM CD8	C9orf131	0.015	0.94	0.99
MMF	EM CD8	C9orf139	-0.15	0.48	0.9
MMF	EM CD8	C9orf142	0.068	0.29	0.82
MMF	EM CD8	C9orf156	0.033	0.5	0.9
MMF	EM CD8	C9orf16	-0.063	0.44	0.88
MMF	EM CD8	C9orf172	-0.028	0.84	0.98
MMF	EM CD8	C9orf3	-0.068	0.43	0.88
MMF	EM CD8	C9orf40	-0.16	0.063	0.67
MMF	EM CD8	C9orf64	-0.099	0.15	0.74
MMF	EM CD8	C9orf66	-0.21	0.33	0.85
MMF	EM CD8	C9orf69	-0.02	0.68	0.95
MMF	EM CD8	C9orf72	0.13	0.082	0.69
MMF	EM CD8	C9orf78	0.038	0.26	0.81
MMF	EM CD8	C9orf84	0.17	0.52	0.91
MMF	EM CD8	C9orf85	-0.13	0.023	0.64
MMF	EM CD8	C9orf89	0.18	0.072	0.67
MMF	EM CD8	C9orf9	0.13	0.43	0.88
MMF	EM CD8	C9orf91	-0.09	0.15	0.74
MMF	EM CD8	CA11	-0.06	0.78	0.97
MMF	EM CD8	CA13	-0.029	0.89	0.99
MMF	EM CD8	CA14	0.27	0.29	0.82
MMF	EM CD8	CA2	0.14	0.76	0.97
MMF	EM CD8	CA5B	0.0011	0.98	1
MMF	EM CD8	CA5BP1	-0.067	0.28	0.82
MMF	EM CD8	CA6	0.12	0.76	0.97
MMF	EM CD8	CAAP1	0.093	0.03	0.64
MMF	EM CD8	CAB39	0.019	0.6	0.93
MMF	EM CD8	CAB39L	-0.029	0.72	0.96
MMF	EM CD8	CABIN1	0.0072	0.89	0.99
MMF	EM CD8	CABLES2	-0.15	0.04	0.64
MMF	EM CD8	CACFD1	0.29	0.056	0.66
MMF	EM CD8	CACNA1C	0.25	0.09	0.69
MMF	EM CD8	CACNA1C-AS1	0.3	0.15	0.74
MMF	EM CD8	CACNA1F	0.085	0.61	0.93
MMF	EM CD8	CACNA1H	0.46	0.071	0.67
MMF	EM CD8	CACNA1I	0.09	0.76	0.97
MMF	EM CD8	CACNA2D2	-0.23	0.2	0.77
MMF	EM CD8	CACNA2D4	-0.064	0.67	0.95
MMF	EM CD8	CACNB1	0.088	0.17	0.75
MMF	EM CD8	CACNB2	0.21	0.14	0.73
MMF	EM CD8	CACNB3	0.23	0.15	0.74
MMF	EM CD8	CACTIN	0.033	0.59	0.93
MMF	EM CD8	CACUL1	0.0019	0.97	1
MMF	EM CD8	CACYBP	-0.078	0.22	0.78
MMF	EM CD8	CAD	0.059	0.49	0.9
MMF	EM CD8	CADM1	-0.042	0.83	0.98
MMF	EM CD8	CALCOCO1	0.05	0.37	0.86
MMF	EM CD8	CALCOCO2	0.048	0.3	0.83
MMF	EM CD8	CALHM2	-0.012	0.86	0.98
MMF	EM CD8	CALM1	-0.0042	0.91	0.99
MMF	EM CD8	CALM2	-0.012	0.82	0.98
MMF	EM CD8	CALM3	-0.094	0.16	0.74
MMF	EM CD8	CALML4	0.12	0.13	0.73
MMF	EM CD8	CALR	-0.13	0.08	0.69
MMF	EM CD8	CALU	-0.042	0.33	0.84
MMF	EM CD8	CALY	0.59	0.034	0.64
MMF	EM CD8	CAMK1	0.21	0.046	0.65
MMF	EM CD8	CAMK1D	0.082	0.24	0.8
MMF	EM CD8	CAMK2D	0.051	0.29	0.82
MMF	EM CD8	CAMK2G	0.15	0.066	0.67
MMF	EM CD8	CAMK2N1	0.38	0.098	0.7
MMF	EM CD8	CAMK4	0.0041	0.96	0.99
MMF	EM CD8	CAMKK1	0.34	0.1	0.7
MMF	EM CD8	CAMKK2	-0.073	0.13	0.73
MMF	EM CD8	CAMKMT	0.0025	0.97	1
MMF	EM CD8	CAMLG	0.035	0.46	0.89
MMF	EM CD8	CAMSAP1	0.066	0.48	0.9
MMF	EM CD8	CAMSAP2	0.094	0.8	0.97
MMF	EM CD8	CAMTA1	-0.044	0.6	0.93
MMF	EM CD8	CAMTA2	-0.026	0.66	0.95
MMF	EM CD8	CAND1	-0.051	0.33	0.85
MMF	EM CD8	CAND2	0.4	0.19	0.77
MMF	EM CD8	CANT1	0.065	0.41	0.88
MMF	EM CD8	CANX	-0.08	0.096	0.7
MMF	EM CD8	CAP1	-0.11	0.032	0.64
MMF	EM CD8	CAPG	0.19	0.4	0.87
MMF	EM CD8	CAPN1	-0.046	0.27	0.81
MMF	EM CD8	CAPN10	0.026	0.63	0.94
MMF	EM CD8	CAPN10-AS1	-0.15	0.26	0.81
MMF	EM CD8	CAPN12	0.088	0.61	0.93
MMF	EM CD8	CAPN14	0.5	0.094	0.69
MMF	EM CD8	CAPN15	0.034	0.69	0.95
MMF	EM CD8	CAPN2	-0.03	0.47	0.89
MMF	EM CD8	CAPN3	-0.029	0.88	0.99
MMF	EM CD8	CAPN5	-0.0018	0.99	1
MMF	EM CD8	CAPN7	0.029	0.53	0.91
MMF	EM CD8	CAPN8	-0.26	0.51	0.91
MMF	EM CD8	CAPNS1	-0.016	0.77	0.97
MMF	EM CD8	CAPRIN1	-0.038	0.57	0.93
MMF	EM CD8	CAPRIN2	0.16	0.013	0.62
MMF	EM CD8	CAPS	0.064	0.37	0.86
MMF	EM CD8	CAPS2	0.29	0.1	0.7
MMF	EM CD8	CAPZA1	-0.16	0.0036	0.62
MMF	EM CD8	CAPZA2	-0.04	0.37	0.86
MMF	EM CD8	CAPZB	-0.093	0.072	0.67
MMF	EM CD8	CARD11	0.076	0.12	0.73
MMF	EM CD8	CARD14	0.13	0.38	0.87
MMF	EM CD8	CARD16	-0.16	0.015	0.62
MMF	EM CD8	CARD17	-0.21	0.22	0.78
MMF	EM CD8	CARD6	-0.31	0.086	0.69
MMF	EM CD8	CARD8	-0.059	0.3	0.83
MMF	EM CD8	CARD8-AS1	0.064	0.53	0.92
MMF	EM CD8	CARF	0.13	0.08	0.69
MMF	EM CD8	CARHSP1	-0.036	0.65	0.94
MMF	EM CD8	CARKD	-0.0063	0.9	0.99
MMF	EM CD8	CARM1	-0.017	0.8	0.97
MMF	EM CD8	CARNMT1	-0.17	0.0094	0.62
MMF	EM CD8	CARNS1	-0.21	0.094	0.69
MMF	EM CD8	CARS	-0.031	0.4	0.87
MMF	EM CD8	CARS2	0.025	0.53	0.91
MMF	EM CD8	CASC3	-0.0087	0.81	0.98
MMF	EM CD8	CASC4	0.049	0.27	0.81
MMF	EM CD8	CASC5	-0.67	0.016	0.62
MMF	EM CD8	CASC8	-0.0013	1	1
MMF	EM CD8	CASD1	-0.0028	0.96	0.99
MMF	EM CD8	CASK	0.18	0.081	0.69
MMF	EM CD8	CASP1	-0.057	0.34	0.85
MMF	EM CD8	CASP10	-0.23	0.041	0.64
MMF	EM CD8	CASP1P2	-0.069	0.79	0.97
MMF	EM CD8	CASP2	0.018	0.7	0.95
MMF	EM CD8	CASP3	-0.2	0.02	0.63
MMF	EM CD8	CASP4	-0.059	0.22	0.78
MMF	EM CD8	CASP6	0.022	0.81	0.98
MMF	EM CD8	CASP7	-0.033	0.63	0.94
MMF	EM CD8	CASP8	0.051	0.41	0.87
MMF	EM CD8	CASP8AP2	0.086	0.043	0.65
MMF	EM CD8	CASP9	-0.0032	0.96	1
MMF	EM CD8	CASS4	0.1	0.46	0.89
MMF	EM CD8	CAST	0.048	0.35	0.85
MMF	EM CD8	CASZ1	-0.2	0.025	0.64
MMF	EM CD8	CAT	-0.14	0.015	0.62
MMF	EM CD8	CATSPER2	0.078	0.58	0.93
MMF	EM CD8	CATSPER2P1	0.21	0.084	0.69
MMF	EM CD8	CATSPER3	0.36	0.05	0.65
MMF	EM CD8	CATSPERB	-0.025	0.86	0.98
MMF	EM CD8	CATSPERG	-0.14	0.47	0.89
MMF	EM CD8	CBFA2T2	0.1	0.051	0.65
MMF	EM CD8	CBFB	0.011	0.8	0.97
MMF	EM CD8	CBL	-0.074	0.32	0.84
MMF	EM CD8	CBLB	0.023	0.7	0.95
MMF	EM CD8	CBLL1	-0.037	0.49	0.9
MMF	EM CD8	CBR1	-0.08	0.16	0.74
MMF	EM CD8	CBR3	0.27	0.26	0.81
MMF	EM CD8	CBR3-AS1	0.45	0.058	0.66
MMF	EM CD8	CBR4	-0.1	0.082	0.69
MMF	EM CD8	CBWD1	-0.054	0.49	0.9
MMF	EM CD8	CBWD2	-0.0082	0.86	0.98
MMF	EM CD8	CBWD3	0.14	0.2	0.77
MMF	EM CD8	CBWD5	0.0084	0.91	0.99
MMF	EM CD8	CBWD6	0.085	0.45	0.89
MMF	EM CD8	CBX1	-0.018	0.78	0.97
MMF	EM CD8	CBX2	-0.84	0.02	0.64
MMF	EM CD8	CBX3	-0.025	0.69	0.95
MMF	EM CD8	CBX3P2	0.12	0.36	0.86
MMF	EM CD8	CBX4	0.014	0.83	0.98
MMF	EM CD8	CBX5	-0.13	0.14	0.73
MMF	EM CD8	CBX6	0.025	0.65	0.94
MMF	EM CD8	CBX7	-0.0018	0.99	1
MMF	EM CD8	CBX8	-0.14	0.31	0.83
MMF	EM CD8	CBY1	0.12	0.089	0.69
MMF	EM CD8	CC2D1A	0.02	0.72	0.96
MMF	EM CD8	CC2D1B	0.031	0.65	0.94
MMF	EM CD8	CC2D2A	0.18	0.42	0.88
MMF	EM CD8	CCAR1	-0.071	0.043	0.65
MMF	EM CD8	CCAR2	0.017	0.74	0.96
MMF	EM CD8	CCBL1	-0.013	0.83	0.98
MMF	EM CD8	CCBL2	-0.028	0.61	0.93
MMF	EM CD8	CCDC101	-0.022	0.61	0.93
MMF	EM CD8	CCDC102A	0.0052	0.94	0.99
MMF	EM CD8	CCDC102B	0.27	0.036	0.64
MMF	EM CD8	CCDC107	-0.027	0.77	0.97
MMF	EM CD8	CCDC109B	0.052	0.46	0.89
MMF	EM CD8	CCDC112	0.16	0.19	0.77
MMF	EM CD8	CCDC114	0.16	0.45	0.89
MMF	EM CD8	CCDC115	-0.035	0.44	0.88
MMF	EM CD8	CCDC117	-0.14	0.036	0.64
MMF	EM CD8	CCDC12	-0.031	0.52	0.91
MMF	EM CD8	CCDC120	-0.016	0.88	0.99
MMF	EM CD8	CCDC121	0.11	0.63	0.94
MMF	EM CD8	CCDC124	-0.013	0.86	0.98
MMF	EM CD8	CCDC125	0.018	0.81	0.98
MMF	EM CD8	CCDC126	0.06	0.27	0.81
MMF	EM CD8	CCDC127	-0.049	0.34	0.85
MMF	EM CD8	CCDC13	-0.044	0.86	0.98
MMF	EM CD8	CCDC130	0.1	0.04	0.64
MMF	EM CD8	CCDC134	-0.03	0.77	0.97
MMF	EM CD8	CCDC136	0.16	0.18	0.76
MMF	EM CD8	CCDC137	0.1	0.098	0.7
MMF	EM CD8	CCDC138	-0.033	0.64	0.94
MMF	EM CD8	CCDC14	0.09	0.18	0.76
MMF	EM CD8	CCDC141	-0.0021	0.99	1
MMF	EM CD8	CCDC142	0.088	0.2	0.77
MMF	EM CD8	CCDC144B	0.39	0.12	0.72
MMF	EM CD8	CCDC146	0.0091	0.93	0.99
MMF	EM CD8	CCDC15	0.22	0.045	0.65
MMF	EM CD8	CCDC150	-0.25	0.46	0.89
MMF	EM CD8	CCDC152	0.19	0.1	0.7
MMF	EM CD8	CCDC157	-0.13	0.19	0.77
MMF	EM CD8	CCDC159	0.11	0.094	0.69
MMF	EM CD8	CCDC163P	-0.12	0.45	0.89
MMF	EM CD8	CCDC167	-0.28	0.013	0.62
MMF	EM CD8	CCDC168	-0.043	0.91	0.99
MMF	EM CD8	CCDC17	-0.022	0.92	0.99
MMF	EM CD8	CCDC171	-0.0043	0.98	1
MMF	EM CD8	CCDC174	0.018	0.71	0.96
MMF	EM CD8	CCDC176	0.085	0.43	0.88
MMF	EM CD8	CCDC18	0.072	0.29	0.82
MMF	EM CD8	CCDC183	0.031	0.88	0.99
MMF	EM CD8	CCDC183-AS1	0.19	0.076	0.68
MMF	EM CD8	CCDC186	0.0044	0.92	0.99
MMF	EM CD8	CCDC22	-0.0048	0.92	0.99
MMF	EM CD8	CCDC24	-0.042	0.81	0.98
MMF	EM CD8	CCDC25	0.0095	0.83	0.98
MMF	EM CD8	CCDC28A	0.033	0.53	0.91
MMF	EM CD8	CCDC28B	-0.24	0.013	0.62
MMF	EM CD8	CCDC30	0.22	0.053	0.66
MMF	EM CD8	CCDC34	-0.13	0.32	0.84
MMF	EM CD8	CCDC39	0.087	0.67	0.95
MMF	EM CD8	CCDC43	-0.083	0.088	0.69
MMF	EM CD8	CCDC47	-0.045	0.64	0.94
MMF	EM CD8	CCDC50	-0.51	0.023	0.64
MMF	EM CD8	CCDC51	-0.16	0.034	0.64
MMF	EM CD8	CCDC53	0.0018	0.97	1
MMF	EM CD8	CCDC57	0.015	0.86	0.98
MMF	EM CD8	CCDC58	-0.23	0.32	0.84
MMF	EM CD8	CCDC59	-0.038	0.47	0.9
MMF	EM CD8	CCDC6	-0.01	0.86	0.98
MMF	EM CD8	CCDC61	-0.008	0.91	0.99
MMF	EM CD8	CCDC64	0.095	0.35	0.85
MMF	EM CD8	CCDC65	0.038	0.63	0.94
MMF	EM CD8	CCDC66	0.076	0.18	0.76
MMF	EM CD8	CCDC69	-0.0062	0.88	0.99
MMF	EM CD8	CCDC7	-0.049	0.61	0.93
MMF	EM CD8	CCDC71L	0.11	0.24	0.8
MMF	EM CD8	CCDC73	-0.082	0.62	0.93
MMF	EM CD8	CCDC77	-0.042	0.6	0.93
MMF	EM CD8	CCDC78	-0.16	0.35	0.85
MMF	EM CD8	CCDC81	-0.013	0.96	0.99
MMF	EM CD8	CCDC82	-0.026	0.6	0.93
MMF	EM CD8	CCDC84	0.087	0.14	0.73
MMF	EM CD8	CCDC85B	-0.019	0.83	0.98
MMF	EM CD8	CCDC85C	0.3	0.034	0.64
MMF	EM CD8	CCDC86	-0.035	0.7	0.95
MMF	EM CD8	CCDC88A	0.18	0.14	0.73
MMF	EM CD8	CCDC88B	0.015	0.83	0.98
MMF	EM CD8	CCDC88C	-0.028	0.66	0.95
MMF	EM CD8	CCDC9	-0.024	0.72	0.96
MMF	EM CD8	CCDC90B	0.04	0.32	0.84
MMF	EM CD8	CCDC91	0.054	0.21	0.78
MMF	EM CD8	CCDC92	0.039	0.45	0.89
MMF	EM CD8	CCDC93	-0.011	0.85	0.98
MMF	EM CD8	CCDC94	-0.03	0.52	0.91
MMF	EM CD8	CCDC96	0.053	0.71	0.96
MMF	EM CD8	CCDC97	0.005	0.9	0.99
MMF	EM CD8	CCHCR1	0.079	0.33	0.84
MMF	EM CD8	CCL28	0.24	0.013	0.62
MMF	EM CD8	CCL3L1	-0.013	0.96	0.99
MMF	EM CD8	CCL4L1	-0.0042	0.98	1
MMF	EM CD8	CCL4L2	0.18	0.31	0.84
MMF	EM CD8	CCL5	0.015	0.82	0.98
MMF	EM CD8	CCM2	-0.013	0.77	0.97
MMF	EM CD8	CCNA2	-0.6	0.06	0.66
MMF	EM CD8	CCNB1	-0.63	0.011	0.62
MMF	EM CD8	CCNB1IP1	-0.098	0.15	0.74
MMF	EM CD8	CCNB2	-1	0.0054	0.62
MMF	EM CD8	CCNC	-0.032	0.52	0.91
MMF	EM CD8	CCND1	0.52	0.019	0.63
MMF	EM CD8	CCND2	-0.035	0.69	0.95
MMF	EM CD8	CCND3	-0.064	0.23	0.79
MMF	EM CD8	CCNDBP1	-0.0062	0.86	0.98
MMF	EM CD8	CCNE1	-0.3	0.12	0.72
MMF	EM CD8	CCNE2	-0.58	0.011	0.62
MMF	EM CD8	CCNF	-0.21	0.095	0.7
MMF	EM CD8	CCNG1	0.055	0.24	0.8
MMF	EM CD8	CCNG2	0.18	0.038	0.64
MMF	EM CD8	CCNH	-0.077	0.22	0.79
MMF	EM CD8	CCNI	0.036	0.36	0.86
MMF	EM CD8	CCNI2	0.3	0.047	0.65
MMF	EM CD8	CCNJ	0.031	0.78	0.97
MMF	EM CD8	CCNK	0.0037	0.96	1
MMF	EM CD8	CCNL1	0.036	0.35	0.85
MMF	EM CD8	CCNL2	0.054	0.23	0.79
MMF	EM CD8	CCNT1	0.0048	0.95	0.99
MMF	EM CD8	CCNT2	0.047	0.28	0.82
MMF	EM CD8	CCNT2-AS1	-0.044	0.83	0.98
MMF	EM CD8	CCNY	0.06	0.068	0.67
MMF	EM CD8	CCNYL1	0.1	0.34	0.85
MMF	EM CD8	CCP110	-0.066	0.28	0.82
MMF	EM CD8	CCPG1	0.12	0.21	0.78
MMF	EM CD8	CCR1	-0.19	0.31	0.83
MMF	EM CD8	CCR10	-0.031	0.93	0.99
MMF	EM CD8	CCR2	-0.094	0.65	0.94
MMF	EM CD8	CCR3	-0.57	0.11	0.71
MMF	EM CD8	CCR4	-0.27	0.24	0.8
MMF	EM CD8	CCR5	-0.15	0.14	0.73
MMF	EM CD8	CCR6	0.015	0.96	0.99
MMF	EM CD8	CCR7	0.37	0.11	0.71
MMF	EM CD8	CCR8	-0.19	0.6	0.93
MMF	EM CD8	CCR9	-0.25	0.62	0.94
MMF	EM CD8	CCRL2	0.12	0.24	0.79
MMF	EM CD8	CCS	0.099	0.045	0.65
MMF	EM CD8	CCSAP	-0.0061	0.95	0.99
MMF	EM CD8	CCSER2	0.023	0.57	0.93
MMF	EM CD8	CCT2	-0.072	0.1	0.7
MMF	EM CD8	CCT3	-0.053	0.17	0.75
MMF	EM CD8	CCT4	-0.041	0.32	0.84
MMF	EM CD8	CCT5	-0.12	0.036	0.64
MMF	EM CD8	CCT6A	-0.051	0.2	0.77
MMF	EM CD8	CCT6B	0.072	0.64	0.94
MMF	EM CD8	CCT6P1	0.056	0.4	0.87
MMF	EM CD8	CCT6P3	0.064	0.48	0.9
MMF	EM CD8	CCT7	-0.07	0.063	0.67
MMF	EM CD8	CCT8	-0.089	0.071	0.67
MMF	EM CD8	CCZ1	-0.15	0.13	0.73
MMF	EM CD8	CCZ1B	0.093	0.37	0.86
MMF	EM CD8	CD101	0.41	0.18	0.76
MMF	EM CD8	CD109	-0.68	0.081	0.69
MMF	EM CD8	CD151	-0.13	0.21	0.78
MMF	EM CD8	CD160	0.18	0.44	0.88
MMF	EM CD8	CD164	-0.06	0.17	0.75
MMF	EM CD8	CD2	-0.009	0.88	0.99
MMF	EM CD8	CD200	-0.37	0.35	0.85
MMF	EM CD8	CD200R1	-0.19	0.29	0.82
MMF	EM CD8	CD226	-0.11	0.31	0.83
MMF	EM CD8	CD244	-0.048	0.7	0.95
MMF	EM CD8	CD247	-0.029	0.45	0.89
MMF	EM CD8	CD248	-0.14	0.65	0.94
MMF	EM CD8	CD27	0.063	0.68	0.95
MMF	EM CD8	CD27-AS1	0.15	0.13	0.73
MMF	EM CD8	CD274	-0.0075	0.93	0.99
MMF	EM CD8	CD28	0.0041	0.98	1
MMF	EM CD8	CD2AP	-0.018	0.76	0.97
MMF	EM CD8	CD2BP2	-0.018	0.66	0.95
MMF	EM CD8	CD300A	0.32	0.18	0.76
MMF	EM CD8	CD320	-0.11	0.3	0.83
MMF	EM CD8	CD37	0.0058	0.9	0.99
MMF	EM CD8	CD38	-0.55	0.055	0.66
MMF	EM CD8	CD3D	-0.069	0.14	0.73
MMF	EM CD8	CD3E	0.026	0.47	0.89
MMF	EM CD8	CD3G	-0.065	0.28	0.82
MMF	EM CD8	CD40	0.3	0.14	0.73
MMF	EM CD8	CD40LG	-0.19	0.51	0.91
MMF	EM CD8	CD44	0.027	0.55	0.92
MMF	EM CD8	CD46	0.04	0.3	0.83
MMF	EM CD8	CD47	-0.11	0.0075	0.62
MMF	EM CD8	CD48	0.049	0.29	0.82
MMF	EM CD8	CD5	0.00069	0.99	1
MMF	EM CD8	CD52	-0.15	0.06	0.66
MMF	EM CD8	CD53	-0.022	0.57	0.93
MMF	EM CD8	CD55	0.058	0.61	0.93
MMF	EM CD8	CD58	-0.031	0.55	0.92
MMF	EM CD8	CD59	-0.027	0.78	0.97
MMF	EM CD8	CD6	-0.031	0.71	0.96
MMF	EM CD8	CD63	-0.092	0.12	0.73
MMF	EM CD8	CD68	0.32	0.15	0.74
MMF	EM CD8	CD69	0.11	0.45	0.89
MMF	EM CD8	CD7	0.1	0.25	0.81
MMF	EM CD8	CD70	0.7	0.00064	0.58
MMF	EM CD8	CD72	-0.046	0.62	0.93
MMF	EM CD8	CD74	-0.03	0.76	0.97
MMF	EM CD8	CD79A	0.034	0.91	0.99
MMF	EM CD8	CD79B	0.12	0.5	0.91
MMF	EM CD8	CD80	0.12	0.71	0.96
MMF	EM CD8	CD81	0.033	0.67	0.95
MMF	EM CD8	CD82	0.16	0.25	0.81
MMF	EM CD8	CD83	-0.27	0.0082	0.62
MMF	EM CD8	CD84	0.12	0.09	0.69
MMF	EM CD8	CD86	-0.55	0.09	0.69
MMF	EM CD8	CD8A	-0.011	0.81	0.98
MMF	EM CD8	CD8B	-0.072	0.38	0.87
MMF	EM CD8	CD9	0.99	1.70E-05	0.11
MMF	EM CD8	CD96	0.0084	0.83	0.98
MMF	EM CD8	CD99L2	0.056	0.44	0.88
MMF	EM CD8	CDADC1	0.016	0.76	0.97
MMF	EM CD8	CDAN1	0.012	0.82	0.98
MMF	EM CD8	CDC123	-0.086	0.094	0.69
MMF	EM CD8	CDC14A	0.016	0.88	0.99
MMF	EM CD8	CDC14B	-0.032	0.84	0.98
MMF	EM CD8	CDC16	-0.015	0.75	0.96
MMF	EM CD8	CDC20	-0.94	0.01	0.62
MMF	EM CD8	CDC23	-0.039	0.35	0.85
MMF	EM CD8	CDC25A	-0.73	0.022	0.64
MMF	EM CD8	CDC25B	0.0064	0.89	0.99
MMF	EM CD8	CDC25C	-1	0.013	0.62
MMF	EM CD8	CDC26	-0.03	0.49	0.9
MMF	EM CD8	CDC27	-0.0098	0.79	0.97
MMF	EM CD8	CDC34	0.045	0.41	0.88
MMF	EM CD8	CDC37	0.026	0.48	0.9
MMF	EM CD8	CDC37L1	0.11	0.047	0.65
MMF	EM CD8	CDC37L1-AS1	0.17	0.38	0.86
MMF	EM CD8	CDC40	0.032	0.36	0.86
MMF	EM CD8	CDC42	-0.081	0.4	0.87
MMF	EM CD8	CDC42BPB	-0.037	0.92	0.99
MMF	EM CD8	CDC42BPG	0.36	0.049	0.65
MMF	EM CD8	CDC42EP3	0.017	0.77	0.97
MMF	EM CD8	CDC42SE1	-0.057	0.29	0.82
MMF	EM CD8	CDC42SE2	0.17	0.17	0.75
MMF	EM CD8	CDC45	-0.86	0.0079	0.62
MMF	EM CD8	CDC5L	-0.0097	0.76	0.97
MMF	EM CD8	CDC6	-0.94	0.0078	0.62
MMF	EM CD8	CDC7	-0.058	0.46	0.89
MMF	EM CD8	CDC73	-0.049	0.14	0.73
MMF	EM CD8	CDCA2	-0.32	0.31	0.84
MMF	EM CD8	CDCA3	-0.32	0.17	0.76
MMF	EM CD8	CDCA4	-0.02	0.75	0.96
MMF	EM CD8	CDCA5	-0.63	0.031	0.64
MMF	EM CD8	CDCA7	-0.28	0.15	0.74
MMF	EM CD8	CDCA7L	-0.45	0.049	0.65
MMF	EM CD8	CDCA8	-0.41	0.027	0.64
MMF	EM CD8	CDH1	0.55	0.19	0.77
MMF	EM CD8	CDH23	0.21	0.21	0.78
MMF	EM CD8	CDH24	-0.11	0.55	0.92
MMF	EM CD8	CDHR1	0.37	0.17	0.75
MMF	EM CD8	CDHR2	0.19	0.21	0.78
MMF	EM CD8	CDHR3	-0.083	0.77	0.97
MMF	EM CD8	CDIP1	0.046	0.45	0.89
MMF	EM CD8	CDIPT	0.029	0.39	0.87
MMF	EM CD8	CDK1	-0.43	0.091	0.69
MMF	EM CD8	CDK10	0.054	0.33	0.85
MMF	EM CD8	CDK11A	-0.037	0.54	0.92
MMF	EM CD8	CDK11B	0.025	0.61	0.93
MMF	EM CD8	CDK12	0.072	0.29	0.82
MMF	EM CD8	CDK13	0.034	0.36	0.86
MMF	EM CD8	CDK16	-0.018	0.68	0.95
MMF	EM CD8	CDK17	0.018	0.73	0.96
MMF	EM CD8	CDK18	0.073	0.79	0.97
MMF	EM CD8	CDK19	0.069	0.53	0.92
MMF	EM CD8	CDK2	-0.085	0.37	0.86
MMF	EM CD8	CDK20	-0.025	0.81	0.98
MMF	EM CD8	CDK2AP1	-0.36	0.00037	0.42
MMF	EM CD8	CDK2AP2	-0.1	0.091	0.69
MMF	EM CD8	CDK4	-0.015	0.79	0.97
MMF	EM CD8	CDK5	-0.11	0.17	0.75
MMF	EM CD8	CDK5R1	0.036	0.86	0.98
MMF	EM CD8	CDK5RAP1	0.07	0.045	0.65
MMF	EM CD8	CDK5RAP2	0.021	0.65	0.94
MMF	EM CD8	CDK5RAP3	0.056	0.17	0.75
MMF	EM CD8	CDK6	0.089	0.25	0.81
MMF	EM CD8	CDK7	-0.077	0.11	0.71
MMF	EM CD8	CDK8	0.028	0.67	0.95
MMF	EM CD8	CDK9	0.0027	0.93	0.99
MMF	EM CD8	CDKAL1	0.073	0.49	0.9
MMF	EM CD8	CDKL1	-0.056	0.33	0.85
MMF	EM CD8	CDKL2	0.39	0.14	0.73
MMF	EM CD8	CDKL3	0.1	0.39	0.87
MMF	EM CD8	CDKL5	0.35	0.07	0.67
MMF	EM CD8	CDKN1A	0.66	0.0042	0.62
MMF	EM CD8	CDKN1B	0.077	0.46	0.89
MMF	EM CD8	CDKN2A	-0.12	0.39	0.87
MMF	EM CD8	CDKN2AIP	0.0068	0.85	0.98
MMF	EM CD8	CDKN2AIPNL	-0.014	0.78	0.97
MMF	EM CD8	CDKN2B	0.12	0.7	0.95
MMF	EM CD8	CDKN2B-AS1	-0.041	0.81	0.98
MMF	EM CD8	CDKN2C	0.18	0.11	0.71
MMF	EM CD8	CDKN2D	0.11	0.087	0.69
MMF	EM CD8	CDKN3	-0.45	0.073	0.67
MMF	EM CD8	CDO1	0.58	0.36	0.86
MMF	EM CD8	CDPF1	0.045	0.39	0.87
MMF	EM CD8	CDR2	0.08	0.23	0.79
MMF	EM CD8	CDS2	0.019	0.59	0.93
MMF	EM CD8	CDT1	-0.74	0.012	0.62
MMF	EM CD8	CDV3	-0.02	0.61	0.93
MMF	EM CD8	CDYL	0.068	0.22	0.78
MMF	EM CD8	CDYL2	0.099	0.27	0.81
MMF	EM CD8	CEACAM1	0.18	0.62	0.93
MMF	EM CD8	CEACAM21	-0.018	0.83	0.98
MMF	EM CD8	CEBPA	-0.15	0.51	0.91
MMF	EM CD8	CEBPB	0.0078	0.93	0.99
MMF	EM CD8	CEBPD	-0.24	0.35	0.85
MMF	EM CD8	CEBPG	-0.055	0.25	0.8
MMF	EM CD8	CEBPZ	0.00049	0.99	1
MMF	EM CD8	CEBPZOS	0.14	0.0086	0.62
MMF	EM CD8	CECR1	0.011	0.81	0.98
MMF	EM CD8	CECR5	-0.059	0.29	0.82
MMF	EM CD8	CELF1	0.027	0.47	0.9
MMF	EM CD8	CELF2	-0.042	0.38	0.86
MMF	EM CD8	CELF2-AS1	0.1	0.46	0.89
MMF	EM CD8	CELF6	0.42	0.028	0.64
MMF	EM CD8	CELSR1	0.26	0.27	0.81
MMF	EM CD8	CELSR2	0.03	0.84	0.98
MMF	EM CD8	CELSR3	-0.31	0.12	0.72
MMF	EM CD8	CEMIP	0.38	0.091	0.69
MMF	EM CD8	CEMP1	-0.031	0.8	0.97
MMF	EM CD8	CENPA	-0.6	0.066	0.67
MMF	EM CD8	CENPB	0.14	0.38	0.87
MMF	EM CD8	CENPBD1	-0.036	0.66	0.95
MMF	EM CD8	CENPBD1P1	0.026	0.66	0.95
MMF	EM CD8	CENPC	0.082	0.029	0.64
MMF	EM CD8	CENPE	-0.22	0.18	0.76
MMF	EM CD8	CENPF	-0.61	0.01	0.62
MMF	EM CD8	CENPH	-0.098	0.35	0.85
MMF	EM CD8	CENPI	-0.36	0.11	0.72
MMF	EM CD8	CENPJ	-0.068	0.38	0.87
MMF	EM CD8	CENPK	0.11	0.43	0.88
MMF	EM CD8	CENPL	-0.02	0.79	0.97
MMF	EM CD8	CENPM	-0.2	0.26	0.81
MMF	EM CD8	CENPN	-0.53	0.0025	0.62
MMF	EM CD8	CENPO	-0.095	0.38	0.87
MMF	EM CD8	CENPP	-0.28	0.089	0.69
MMF	EM CD8	CENPQ	-0.046	0.64	0.94
MMF	EM CD8	CENPT	0.095	0.052	0.66
MMF	EM CD8	CENPU	-0.28	0.21	0.78
MMF	EM CD8	CENPV	0.063	0.46	0.89
MMF	EM CD8	CENPW	-0.48	0.066	0.67
MMF	EM CD8	CEP104	0.0075	0.82	0.98
MMF	EM CD8	CEP112	0.32	0.17	0.75
MMF	EM CD8	CEP120	0.043	0.41	0.88
MMF	EM CD8	CEP126	0.2	0.3	0.83
MMF	EM CD8	CEP128	0.04	0.56	0.93
MMF	EM CD8	CEP131	0.06	0.46	0.89
MMF	EM CD8	CEP135	0.13	0.0058	0.62
MMF	EM CD8	CEP152	0.019	0.78	0.97
MMF	EM CD8	CEP162	0.07	0.23	0.79
MMF	EM CD8	CEP164	-0.024	0.69	0.95
MMF	EM CD8	CEP170	0.1	0.24	0.8
MMF	EM CD8	CEP19	-0.027	0.75	0.96
MMF	EM CD8	CEP192	0.051	0.54	0.92
MMF	EM CD8	CEP250	0.02	0.69	0.95
MMF	EM CD8	CEP290	0.093	0.081	0.69
MMF	EM CD8	CEP295	0.063	0.2	0.77
MMF	EM CD8	CEP350	0.061	0.17	0.75
MMF	EM CD8	CEP41	-0.21	0.015	0.62
MMF	EM CD8	CEP44	0.015	0.82	0.98
MMF	EM CD8	CEP55	-0.76	0.012	0.62
MMF	EM CD8	CEP57	-0.056	0.13	0.73
MMF	EM CD8	CEP57L1	-0.084	0.2	0.77
MMF	EM CD8	CEP63	-0.091	0.044	0.65
MMF	EM CD8	CEP68	0.2	0.033	0.64
MMF	EM CD8	CEP70	0.26	0.0074	0.62
MMF	EM CD8	CEP72	0.043	0.58	0.93
MMF	EM CD8	CEP76	0.055	0.4	0.87
MMF	EM CD8	CEP78	-0.27	0.005	0.62
MMF	EM CD8	CEP83	0.079	0.19	0.76
MMF	EM CD8	CEP85	0.083	0.14	0.73
MMF	EM CD8	CEP85L	0.031	0.53	0.91
MMF	EM CD8	CEP89	0.0039	0.95	0.99
MMF	EM CD8	CEP95	0.037	0.37	0.86
MMF	EM CD8	CEP97	-0.056	0.43	0.88
MMF	EM CD8	CEPT1	0.015	0.73	0.96
MMF	EM CD8	CERCAM	-0.48	0.098	0.7
MMF	EM CD8	CERK	0.033	0.69	0.95
MMF	EM CD8	CERKL	0.0099	0.92	0.99
MMF	EM CD8	CERS2	-0.023	0.49	0.9
MMF	EM CD8	CERS4	-0.00022	1	1
MMF	EM CD8	CERS5	0.086	0.0086	0.62
MMF	EM CD8	CERS6	-0.37	0.014	0.62
MMF	EM CD8	CES1	-1.1	0.0015	0.58
MMF	EM CD8	CES2	0.03	0.48	0.9
MMF	EM CD8	CES4A	0.033	0.78	0.97
MMF	EM CD8	CETN2	0.02	0.69	0.95
MMF	EM CD8	CETN3	0.058	0.32	0.84
MMF	EM CD8	CETP	-0.062	0.75	0.96
MMF	EM CD8	CFAP20	-0.13	0.016	0.62
MMF	EM CD8	CFAP36	-0.0041	0.96	0.99
MMF	EM CD8	CFAP44	0.23	0.073	0.67
MMF	EM CD8	CFAP54	-0.39	0.19	0.76
MMF	EM CD8	CFAP58-AS1	0.21	0.42	0.88
MMF	EM CD8	CFAP70	0.14	0.18	0.76
MMF	EM CD8	CFAP97	-0.0076	0.86	0.98
MMF	EM CD8	CFD	0.22	0.17	0.76
MMF	EM CD8	CFDP1	-0.06	0.33	0.84
MMF	EM CD8	CFH	0.2	0.46	0.89
MMF	EM CD8	CFL1	-0.11	0.049	0.65
MMF	EM CD8	CFL1P1	0.48	0.014	0.62
MMF	EM CD8	CFL2	-0.015	0.86	0.98
MMF	EM CD8	CFLAR	0.057	0.15	0.74
MMF	EM CD8	CFLAR-AS1	0.04	0.84	0.98
MMF	EM CD8	CGGBP1	0.012	0.74	0.96
MMF	EM CD8	CGN	-0.13	0.7	0.95
MMF	EM CD8	CGRRF1	0.063	0.23	0.79
MMF	EM CD8	CH17-340M24.3	0.019	0.89	0.99
MMF	EM CD8	CHAC2	-0.26	0.021	0.64
MMF	EM CD8	CHAF1A	-0.18	0.12	0.73
MMF	EM CD8	CHAF1B	-0.37	0.021	0.64
MMF	EM CD8	CHAMP1	0.0013	0.99	1
MMF	EM CD8	CHCHD1	-0.12	0.036	0.64
MMF	EM CD8	CHCHD10	0.083	0.53	0.91
MMF	EM CD8	CHCHD2	-0.073	0.19	0.77
MMF	EM CD8	CHCHD3	-0.098	0.038	0.64
MMF	EM CD8	CHCHD4	-0.11	0.14	0.73
MMF	EM CD8	CHCHD5	-0.0069	0.94	0.99
MMF	EM CD8	CHCHD6	0.14	0.11	0.71
MMF	EM CD8	CHCHD7	0.037	0.32	0.84
MMF	EM CD8	CHD1	0.046	0.24	0.8
MMF	EM CD8	CHD1L	-0.12	0.02	0.64
MMF	EM CD8	CHD2	0.063	0.14	0.73
MMF	EM CD8	CHD3	0.061	0.4	0.87
MMF	EM CD8	CHD4	-0.0021	0.97	1
MMF	EM CD8	CHD6	0.058	0.36	0.86
MMF	EM CD8	CHD7	-0.044	0.8	0.97
MMF	EM CD8	CHD8	-0.013	0.85	0.98
MMF	EM CD8	CHD9	0.12	0.044	0.65
MMF	EM CD8	CHDH	-0.32	0.53	0.91
MMF	EM CD8	CHEK1	-0.41	0.031	0.64
MMF	EM CD8	CHEK2	0.082	0.52	0.91
MMF	EM CD8	CHERP	0.034	0.54	0.92
MMF	EM CD8	CHFR	-0.055	0.2	0.77
MMF	EM CD8	CHI3L2	-0.23	0.21	0.78
MMF	EM CD8	CHIC1	-0.038	0.65	0.94
MMF	EM CD8	CHIC2	-0.003	0.95	0.99
MMF	EM CD8	CHID1	0.053	0.22	0.78
MMF	EM CD8	CHKA	-0.072	0.24	0.79
MMF	EM CD8	CHKB-AS1	0.059	0.5	0.9
MMF	EM CD8	CHM	0.14	0.024	0.64
MMF	EM CD8	CHML	-0.082	0.49	0.9
MMF	EM CD8	CHMP1A	-0.012	0.82	0.98
MMF	EM CD8	CHMP1B	0.0014	0.98	1
MMF	EM CD8	CHMP2A	-0.068	0.22	0.78
MMF	EM CD8	CHMP2B	-0.014	0.76	0.97
MMF	EM CD8	CHMP4A	-0.082	0.065	0.67
MMF	EM CD8	CHMP4B	0.072	0.49	0.9
MMF	EM CD8	CHMP5	-0.17	0.017	0.63
MMF	EM CD8	CHMP6	0.0069	0.89	0.99
MMF	EM CD8	CHMP7	-0.037	0.39	0.87
MMF	EM CD8	CHN1	-0.048	0.85	0.98
MMF	EM CD8	CHN2	0.21	0.062	0.67
MMF	EM CD8	CHODL	0.39	0.13	0.73
MMF	EM CD8	CHORDC1	-0.075	0.14	0.73
MMF	EM CD8	CHP1	-0.12	0.012	0.62
MMF	EM CD8	CHPF	-0.088	0.41	0.88
MMF	EM CD8	CHPF2	0.0091	0.87	0.98
MMF	EM CD8	CHPT1	0.18	0.22	0.78
MMF	EM CD8	CHRAC1	-0.038	0.42	0.88
MMF	EM CD8	CHRM3-AS2	-0.16	0.54	0.92
MMF	EM CD8	CHRNA5	-0.22	0.39	0.87
MMF	EM CD8	CHRNB1	0.0036	0.95	0.99
MMF	EM CD8	CHST10	-0.13	0.14	0.73
MMF	EM CD8	CHST11	-0.032	0.62	0.93
MMF	EM CD8	CHST12	-0.13	0.13	0.73
MMF	EM CD8	CHST14	-0.076	0.58	0.93
MMF	EM CD8	CHST2	-0.49	0.11	0.7
MMF	EM CD8	CHST7	0.024	0.82	0.98
MMF	EM CD8	CHSY1	0.14	0.14	0.73
MMF	EM CD8	CHTF18	0.056	0.52	0.91
MMF	EM CD8	CHTF8	0.0035	0.94	0.99
MMF	EM CD8	CHTOP	-0.035	0.2	0.77
MMF	EM CD8	CHUK	0.028	0.59	0.93
MMF	EM CD8	CHURC1	-0.052	0.49	0.9
MMF	EM CD8	CIAO1	0.01	0.77	0.97
MMF	EM CD8	CIAPIN1	-0.061	0.18	0.76
MMF	EM CD8	CIB1	0.014	0.75	0.96
MMF	EM CD8	CIB2	-0.021	0.91	0.99
MMF	EM CD8	CIC	0.055	0.6	0.93
MMF	EM CD8	CIDECP	-0.053	0.39	0.87
MMF	EM CD8	CIITA	-0.012	0.92	0.99
MMF	EM CD8	CINP	0.0034	0.94	0.99
MMF	EM CD8	CIPC	-0.029	0.65	0.94
MMF	EM CD8	CIR1	-0.018	0.71	0.96
MMF	EM CD8	CIRBP	0.048	0.36	0.86
MMF	EM CD8	CIRBP-AS1	0.087	0.47	0.9
MMF	EM CD8	CIRH1A	-0.009	0.85	0.98
MMF	EM CD8	CISD1	-0.13	0.12	0.73
MMF	EM CD8	CISD2	-0.0076	0.9	0.99
MMF	EM CD8	CISD3	-0.12	0.11	0.71
MMF	EM CD8	CISH	0.14	0.3	0.83
MMF	EM CD8	CIT	-0.32	0.11	0.71
MMF	EM CD8	CITED2	0.11	0.17	0.76
MMF	EM CD8	CITED4	0.3	0.16	0.74
MMF	EM CD8	CIZ1	-0.0054	0.88	0.99
MMF	EM CD8	CKAP2	0.012	0.88	0.99
MMF	EM CD8	CKAP2L	-0.4	0.18	0.76
MMF	EM CD8	CKAP4	0.21	0.43	0.88
MMF	EM CD8	CKAP5	0.0023	0.97	1
MMF	EM CD8	CKB	0.054	0.78	0.97
MMF	EM CD8	CKLF	0.075	0.53	0.91
MMF	EM CD8	CKMT2-AS1	0.043	0.66	0.95
MMF	EM CD8	CKS1B	-0.16	0.18	0.76
MMF	EM CD8	CKS2	-0.1	0.5	0.9
MMF	EM CD8	CLASP1	0.036	0.67	0.95
MMF	EM CD8	CLASP2	0.031	0.53	0.92
MMF	EM CD8	CLASRP	0.042	0.42	0.88
MMF	EM CD8	CLCC1	0.02	0.8	0.97
MMF	EM CD8	CLCF1	0.1	0.41	0.88
MMF	EM CD8	CLCN2	0.19	0.16	0.74
MMF	EM CD8	CLCN3	-0.095	0.072	0.67
MMF	EM CD8	CLCN5	0.14	0.51	0.91
MMF	EM CD8	CLCN6	0.059	0.34	0.85
MMF	EM CD8	CLCN7	0.017	0.75	0.96
MMF	EM CD8	CLDN12	-0.17	0.39	0.87
MMF	EM CD8	CLDN15	-0.042	0.64	0.94
MMF	EM CD8	CLDN7	0.12	0.66	0.95
MMF	EM CD8	CLDND1	-0.2	0.094	0.69
MMF	EM CD8	CLDND2	-0.019	0.91	0.99
MMF	EM CD8	CLEC12A	0.21	0.46	0.89
MMF	EM CD8	CLEC16A	0.0053	0.92	0.99
MMF	EM CD8	CLEC2B	0.042	0.51	0.91
MMF	EM CD8	CLEC2D	-0.019	0.71	0.96
MMF	EM CD8	CLEC4A	0.32	0.022	0.64
MMF	EM CD8	CLECL1	-0.34	0.31	0.83
MMF	EM CD8	CLHC1	0.1	0.59	0.93
MMF	EM CD8	CLIC1	-0.061	0.25	0.81
MMF	EM CD8	CLIC3	-0.17	0.23	0.79
MMF	EM CD8	CLIC4	-0.71	0.1	0.7
MMF	EM CD8	CLIC5	0.27	0.15	0.74
MMF	EM CD8	CLINT1	-0.055	0.16	0.75
MMF	EM CD8	CLIP1	0.039	0.22	0.78
MMF	EM CD8	CLIP2	-0.024	0.92	0.99
MMF	EM CD8	CLIP3	-0.14	0.37	0.86
MMF	EM CD8	CLIP4	0.11	0.053	0.66
MMF	EM CD8	CLK1	-0.028	0.72	0.96
MMF	EM CD8	CLK2	-0.012	0.71	0.96
MMF	EM CD8	CLK3	-0.0089	0.79	0.97
MMF	EM CD8	CLK4	0.00063	0.99	1
MMF	EM CD8	CLMP	0.052	0.74	0.96
MMF	EM CD8	CLN3	0.014	0.72	0.96
MMF	EM CD8	CLN5	-0.071	0.49	0.9
MMF	EM CD8	CLN6	-0.062	0.66	0.95
MMF	EM CD8	CLN8	0.037	0.57	0.93
MMF	EM CD8	CLNS1A	-0.0098	0.8	0.97
MMF	EM CD8	CLOCK	0.015	0.85	0.98
MMF	EM CD8	CLP1	-0.071	0.24	0.8
MMF	EM CD8	CLPB	-0.11	0.25	0.81
MMF	EM CD8	CLPP	0.022	0.74	0.96
MMF	EM CD8	CLPTM1	-0.0064	0.89	0.99
MMF	EM CD8	CLPTM1L	-0.054	0.24	0.8
MMF	EM CD8	CLPX	-0.0055	0.88	0.99
MMF	EM CD8	CLSPN	-0.53	0.049	0.65
MMF	EM CD8	CLSTN1	0.011	0.85	0.98
MMF	EM CD8	CLSTN3	-0.11	0.51	0.91
MMF	EM CD8	CLTA	-0.13	0.029	0.64
MMF	EM CD8	CLTB	-0.053	0.39	0.87
MMF	EM CD8	CLTC	-0.052	0.44	0.88
MMF	EM CD8	CLTCL1	0.6	0.029	0.64
MMF	EM CD8	CLU	0.52	0.012	0.62
MMF	EM CD8	CLUAP1	0.27	0.0013	0.58
MMF	EM CD8	CLUH	-0.046	0.6	0.93
MMF	EM CD8	CLUHP3	0.23	0.0086	0.62
MMF	EM CD8	CLYBL	0.096	0.42	0.88
MMF	EM CD8	CMAHP	0.047	0.44	0.88
MMF	EM CD8	CMAS	-0.061	0.19	0.77
MMF	EM CD8	CMC1	-0.03	0.82	0.98
MMF	EM CD8	CMC2	-0.038	0.54	0.92
MMF	EM CD8	CMC4	0.074	0.37	0.86
MMF	EM CD8	CMIP	0.045	0.75	0.96
MMF	EM CD8	CMKLR1	-1.1	0.0079	0.62
MMF	EM CD8	CMPK1	0.029	0.43	0.88
MMF	EM CD8	CMPK2	-0.37	0.079	0.69
MMF	EM CD8	CMSS1	-0.035	0.65	0.94
MMF	EM CD8	CMTM1	0.051	0.73	0.96
MMF	EM CD8	CMTM3	0.023	0.59	0.93
MMF	EM CD8	CMTM4	-0.00016	1	1
MMF	EM CD8	CMTM6	-0.077	0.057	0.66
MMF	EM CD8	CMTM7	0.13	0.065	0.67
MMF	EM CD8	CMTM8	-0.27	0.42	0.88
MMF	EM CD8	CMTR1	-0.15	0.03	0.64
MMF	EM CD8	CMTR2	0.012	0.84	0.98
MMF	EM CD8	CMYA5	0.29	0.42	0.88
MMF	EM CD8	CNBP	0.032	0.32	0.84
MMF	EM CD8	CNDP2	-0.039	0.32	0.84
MMF	EM CD8	CNEP1R1	-0.02	0.66	0.95
MMF	EM CD8	CNIH1	-0.092	0.079	0.69
MMF	EM CD8	CNIH4	-0.081	0.077	0.68
MMF	EM CD8	CNKSR1	0.29	0.22	0.78
MMF	EM CD8	CNKSR2	0.1	0.76	0.97
MMF	EM CD8	CNN2	-0.021	0.72	0.96
MMF	EM CD8	CNNM2	-0.00045	1	1
MMF	EM CD8	CNNM3	-0.025	0.58	0.93
MMF	EM CD8	CNNM4	-0.057	0.38	0.87
MMF	EM CD8	CNOT1	-0.033	0.69	0.95
MMF	EM CD8	CNOT10	-0.031	0.38	0.86
MMF	EM CD8	CNOT11	0.01	0.72	0.96
MMF	EM CD8	CNOT2	0.021	0.49	0.9
MMF	EM CD8	CNOT3	-0.048	0.38	0.87
MMF	EM CD8	CNOT4	-0.015	0.7	0.95
MMF	EM CD8	CNOT6	-0.057	0.43	0.88
MMF	EM CD8	CNOT6L	0.013	0.85	0.98
MMF	EM CD8	CNOT7	-0.006	0.85	0.98
MMF	EM CD8	CNOT8	-0.015	0.66	0.95
MMF	EM CD8	CNP	-0.16	0.035	0.64
MMF	EM CD8	CNPPD1	-0.00081	0.98	1
MMF	EM CD8	CNPY2	0.027	0.5	0.9
MMF	EM CD8	CNPY3	-0.034	0.39	0.87
MMF	EM CD8	CNPY4	0.0051	0.94	0.99
MMF	EM CD8	CNR2	-0.0071	0.97	1
MMF	EM CD8	CNST	-0.052	0.34	0.85
MMF	EM CD8	CNTD1	0.28	0.045	0.65
MMF	EM CD8	CNTLN	-0.74	0.067	0.67
MMF	EM CD8	CNTNAP1	-0.033	0.87	0.98
MMF	EM CD8	CNTRL	0.041	0.29	0.82
MMF	EM CD8	CNTROB	-0.053	0.33	0.85
MMF	EM CD8	COA1	-0.0038	0.94	0.99
MMF	EM CD8	COA3	-0.099	0.081	0.69
MMF	EM CD8	COA4	0.0062	0.91	0.99
MMF	EM CD8	COA5	-0.03	0.41	0.88
MMF	EM CD8	COA6	-0.069	0.36	0.86
MMF	EM CD8	COA7	-0.11	0.28	0.82
MMF	EM CD8	COASY	-0.025	0.48	0.9
MMF	EM CD8	COG1	0.02	0.69	0.95
MMF	EM CD8	COG2	0.0089	0.82	0.98
MMF	EM CD8	COG3	-0.011	0.84	0.98
MMF	EM CD8	COG4	0.0032	0.94	0.99
MMF	EM CD8	COG5	0.045	0.68	0.95
MMF	EM CD8	COG6	0.012	0.81	0.98
MMF	EM CD8	COG7	-0.013	0.74	0.96
MMF	EM CD8	COG8	-0.093	0.035	0.64
MMF	EM CD8	COIL	0.028	0.56	0.92
MMF	EM CD8	COL18A1	0.37	0.23	0.79
MMF	EM CD8	COL4A3BP	-0.053	0.21	0.78
MMF	EM CD8	COL5A1	-0.25	0.62	0.93
MMF	EM CD8	COL5A3	0.082	0.87	0.98
MMF	EM CD8	COL6A1	-0.17	0.57	0.93
MMF	EM CD8	COL6A2	0.22	0.27	0.81
MMF	EM CD8	COL6A3	-0.054	0.87	0.98
MMF	EM CD8	COL6A4P2	-0.19	0.53	0.92
MMF	EM CD8	COL9A2	0.24	0.33	0.85
MMF	EM CD8	COLGALT1	0.08	0.18	0.76
MMF	EM CD8	COLGALT2	0.04	0.88	0.99
MMF	EM CD8	COLQ	-0.013	0.97	1
MMF	EM CD8	COMMD1	-0.007	0.88	0.99
MMF	EM CD8	COMMD10	-0.07	0.13	0.73
MMF	EM CD8	COMMD2	-0.009	0.8	0.97
MMF	EM CD8	COMMD3	0.018	0.74	0.96
MMF	EM CD8	COMMD4	-0.06	0.32	0.84
MMF	EM CD8	COMMD5	-0.03	0.49	0.9
MMF	EM CD8	COMMD6	-0.027	0.67	0.95
MMF	EM CD8	COMMD7	0.063	0.16	0.74
MMF	EM CD8	COMMD8	-0.071	0.17	0.76
MMF	EM CD8	COMMD9	-0.027	0.51	0.91
MMF	EM CD8	COMT	-0.024	0.65	0.94
MMF	EM CD8	COMTD1	-0.036	0.7	0.95
MMF	EM CD8	COPA	-0.026	0.53	0.92
MMF	EM CD8	COPB1	-0.066	0.13	0.73
MMF	EM CD8	COPB2	-0.057	0.15	0.74
MMF	EM CD8	COPE	-0.066	0.28	0.82
MMF	EM CD8	COPG1	-0.063	0.068	0.67
MMF	EM CD8	COPG2	0.068	0.71	0.96
MMF	EM CD8	COPG2IT1	0.18	0.51	0.91
MMF	EM CD8	COPRS	-0.26	0.021	0.64
MMF	EM CD8	COPS2	-0.064	0.14	0.73
MMF	EM CD8	COPS3	-0.079	0.083	0.69
MMF	EM CD8	COPS4	-0.043	0.27	0.81
MMF	EM CD8	COPS5	-0.059	0.061	0.66
MMF	EM CD8	COPS6	-0.033	0.36	0.86
MMF	EM CD8	COPS7A	-0.021	0.52	0.91
MMF	EM CD8	COPS7B	-0.035	0.33	0.84
MMF	EM CD8	COPS8	-0.036	0.33	0.84
MMF	EM CD8	COPZ1	-0.059	0.071	0.67
MMF	EM CD8	COPZ2	-0.17	0.28	0.82
MMF	EM CD8	COQ10A	0.005	0.93	0.99
MMF	EM CD8	COQ10B	-0.053	0.21	0.78
MMF	EM CD8	COQ2	-0.06	0.49	0.9
MMF	EM CD8	COQ3	-0.17	0.057	0.66
MMF	EM CD8	COQ4	-0.01	0.81	0.98
MMF	EM CD8	COQ5	-0.097	0.12	0.72
MMF	EM CD8	COQ6	0.049	0.28	0.82
MMF	EM CD8	COQ7	-0.11	0.072	0.67
MMF	EM CD8	COQ9	-0.082	0.036	0.64
MMF	EM CD8	CORO1A	-0.072	0.2	0.77
MMF	EM CD8	CORO1B	-0.095	0.38	0.86
MMF	EM CD8	CORO1C	-0.055	0.69	0.95
MMF	EM CD8	CORO2A	0.11	0.33	0.84
MMF	EM CD8	CORO6	-0.045	0.74	0.96
MMF	EM CD8	CORO7	0.083	0.15	0.74
MMF	EM CD8	COTL1	-0.034	0.77	0.97
MMF	EM CD8	COX10	-0.01	0.86	0.98
MMF	EM CD8	COX10-AS1	-0.089	0.21	0.78
MMF	EM CD8	COX11	0.053	0.22	0.78
MMF	EM CD8	COX14	-0.012	0.81	0.98
MMF	EM CD8	COX15	-0.064	0.2	0.77
MMF	EM CD8	COX16	0.013	0.9	0.99
MMF	EM CD8	COX17	-0.038	0.6	0.93
MMF	EM CD8	COX18	-0.089	0.16	0.74
MMF	EM CD8	COX19	0.071	0.067	0.67
MMF	EM CD8	COX4I1	-0.081	0.079	0.69
MMF	EM CD8	COX5A	-0.1	0.14	0.73
MMF	EM CD8	COX5B	-0.046	0.41	0.88
MMF	EM CD8	COX6A1	-0.071	0.25	0.81
MMF	EM CD8	COX6B1	-0.079	0.22	0.78
MMF	EM CD8	COX6C	-0.096	0.13	0.73
MMF	EM CD8	COX7A2	-0.083	0.2	0.77
MMF	EM CD8	COX7A2L	-0.078	0.064	0.67
MMF	EM CD8	COX7B	-0.12	0.07	0.67
MMF	EM CD8	COX7C	-0.066	0.3	0.83
MMF	EM CD8	COX8A	-0.1	0.17	0.75
MMF	EM CD8	CP	0.19	0.3	0.83
MMF	EM CD8	CPD	-0.0074	0.94	0.99
MMF	EM CD8	CPEB2	-0.065	0.52	0.91
MMF	EM CD8	CPEB3	0.24	0.014	0.62
MMF	EM CD8	CPEB4	-0.0018	0.98	1
MMF	EM CD8	CPNE1	0.13	0.018	0.63
MMF	EM CD8	CPNE2	0.15	0.37	0.86
MMF	EM CD8	CPNE3	0.053	0.24	0.8
MMF	EM CD8	CPNE5	0.029	0.93	0.99
MMF	EM CD8	CPNE7	-0.22	0.35	0.85
MMF	EM CD8	CPNE8	-0.14	0.46	0.89
MMF	EM CD8	CPOX	-0.14	0.047	0.65
MMF	EM CD8	CPPED1	-0.25	0.015	0.62
MMF	EM CD8	CPQ	0.29	0.025	0.64
MMF	EM CD8	CPSF1	-0.043	0.44	0.88
MMF	EM CD8	CPSF2	-0.039	0.39	0.87
MMF	EM CD8	CPSF3	-0.11	0.043	0.65
MMF	EM CD8	CPSF3L	-0.029	0.38	0.87
MMF	EM CD8	CPSF4	0.001	0.98	1
MMF	EM CD8	CPSF6	-0.014	0.78	0.97
MMF	EM CD8	CPSF7	0.00078	0.98	1
MMF	EM CD8	CPT1A	-0.18	0.27	0.81
MMF	EM CD8	CPT2	-0.11	0.011	0.62
MMF	EM CD8	CPTP	0.024	0.79	0.97
MMF	EM CD8	CR1	-0.42	0.34	0.85
MMF	EM CD8	CR2	-1	0.05	0.65
MMF	EM CD8	CRACR2A	0.049	0.62	0.94
MMF	EM CD8	CRACR2B	-0.19	0.44	0.88
MMF	EM CD8	CRADD	-0.03	0.66	0.95
MMF	EM CD8	CRAMP1L	0.041	0.61	0.93
MMF	EM CD8	CRAT	0.097	0.29	0.82
MMF	EM CD8	CRBN	0.013	0.77	0.97
MMF	EM CD8	CRCP	0.0044	0.91	0.99
MMF	EM CD8	CREB1	0.0052	0.89	0.99
MMF	EM CD8	CREB3	0.0039	0.91	0.99
MMF	EM CD8	CREB3L2	-0.12	0.28	0.82
MMF	EM CD8	CREB3L3	-0.57	0.22	0.79
MMF	EM CD8	CREB3L4	-0.022	0.86	0.98
MMF	EM CD8	CREBBP	0.033	0.57	0.93
MMF	EM CD8	CREBL2	0.11	0.081	0.69
MMF	EM CD8	CREBRF	0.044	0.36	0.86
MMF	EM CD8	CREBZF	0.085	0.13	0.73
MMF	EM CD8	CREG1	-0.0034	0.97	1
MMF	EM CD8	CRELD1	0.11	0.059	0.66
MMF	EM CD8	CRELD2	-0.14	0.051	0.65
MMF	EM CD8	CREM	-0.094	0.41	0.88
MMF	EM CD8	CRHR1-IT1	0.18	0.18	0.76
MMF	EM CD8	CRIM1	0.24	0.043	0.65
MMF	EM CD8	CRIP1	-0.023	0.77	0.97
MMF	EM CD8	CRIP2	0.28	0.28	0.82
MMF	EM CD8	CRIPAK	0.17	0.26	0.81
MMF	EM CD8	CRIPT	0.027	0.6	0.93
MMF	EM CD8	CRK	0.051	0.16	0.75
MMF	EM CD8	CRKL	-0.02	0.69	0.95
MMF	EM CD8	CRLF3	0.037	0.32	0.84
MMF	EM CD8	CRLS1	0.045	0.2	0.77
MMF	EM CD8	CRNKL1	0.0034	0.93	0.99
MMF	EM CD8	CROCC	0.23	0.013	0.62
MMF	EM CD8	CROCCP2	-0.01	0.9	0.99
MMF	EM CD8	CROCCP3	0.11	0.22	0.78
MMF	EM CD8	CROT	-0.11	0.057	0.66
MMF	EM CD8	CRTAM	0.14	0.25	0.81
MMF	EM CD8	CRTAP	0.095	0.16	0.74
MMF	EM CD8	CRTC1	0.14	0.23	0.79
MMF	EM CD8	CRTC2	0.015	0.71	0.96
MMF	EM CD8	CRTC3	0.028	0.65	0.94
MMF	EM CD8	CRY1	0.091	0.22	0.78
MMF	EM CD8	CRY2	0.076	0.17	0.75
MMF	EM CD8	CRYBB2P1	0.0092	0.86	0.98
MMF	EM CD8	CRYBG3	-0.1	0.71	0.96
MMF	EM CD8	CRYGS	0.23	0.13	0.73
MMF	EM CD8	CRYL1	-0.059	0.5	0.9
MMF	EM CD8	CRYZ	-0.066	0.35	0.85
MMF	EM CD8	CRYZL1	0.11	0.016	0.62
MMF	EM CD8	CS	-0.042	0.2	0.77
MMF	EM CD8	CSAD	0.033	0.69	0.95
MMF	EM CD8	CSDE1	0.016	0.59	0.93
MMF	EM CD8	CSE1L	-0.0066	0.9	0.99
MMF	EM CD8	CSF1	0.35	0.045	0.65
MMF	EM CD8	CSGALNACT1	-0.35	0.13	0.73
MMF	EM CD8	CSGALNACT2	0.057	0.23	0.79
MMF	EM CD8	CSK	-0.036	0.51	0.91
MMF	EM CD8	CSNK1A1	-0.049	0.067	0.67
MMF	EM CD8	CSNK1D	-0.098	0.13	0.73
MMF	EM CD8	CSNK1G1	-0.071	0.13	0.73
MMF	EM CD8	CSNK1G2	-0.012	0.82	0.98
MMF	EM CD8	CSNK1G3	0.043	0.38	0.86
MMF	EM CD8	CSNK2A1	-0.066	0.1	0.7
MMF	EM CD8	CSNK2A2	-0.0062	0.94	0.99
MMF	EM CD8	CSNK2B	-0.033	0.43	0.88
MMF	EM CD8	CSPP1	-0.017	0.77	0.97
MMF	EM CD8	CSRNP1	-0.15	0.26	0.81
MMF	EM CD8	CSRNP2	-0.037	0.53	0.92
MMF	EM CD8	CSRP1	-0.04	0.47	0.89
MMF	EM CD8	CSRP2	-0.027	0.91	0.99
MMF	EM CD8	CSRP2BP	-0.0062	0.9	0.99
MMF	EM CD8	CST3	0.41	0.16	0.74
MMF	EM CD8	CST7	-0.0044	0.95	0.99
MMF	EM CD8	CSTB	-0.039	0.57	0.93
MMF	EM CD8	CSTF1	-0.0061	0.88	0.99
MMF	EM CD8	CSTF2	0.0039	0.94	0.99
MMF	EM CD8	CSTF2T	-0.056	0.69	0.95
MMF	EM CD8	CSTF3	-0.043	0.42	0.88
MMF	EM CD8	CTAGE5	-0.0016	0.97	1
MMF	EM CD8	CTBP1	-0.052	0.53	0.92
MMF	EM CD8	CTBP1-AS	-0.14	0.37	0.86
MMF	EM CD8	CTBP1-AS2	-0.023	0.79	0.97
MMF	EM CD8	CTBP2	-0.76	0.019	0.63
MMF	EM CD8	CTBS	-0.0081	0.88	0.99
MMF	EM CD8	CTC-338M12.4	-0.0087	0.93	0.99
MMF	EM CD8	CTC1	0.035	0.57	0.93
MMF	EM CD8	CTCF	0.0028	0.94	0.99
MMF	EM CD8	CTD-2201I18.1	-0.17	0.64	0.94
MMF	EM CD8	CTDNEP1	-0.012	0.87	0.98
MMF	EM CD8	CTDP1	-0.018	0.78	0.97
MMF	EM CD8	CTDSP1	-0.14	0.023	0.64
MMF	EM CD8	CTDSP2	0.011	0.86	0.98
MMF	EM CD8	CTDSPL2	-0.053	0.23	0.79
MMF	EM CD8	CTH	0.11	0.72	0.96
MMF	EM CD8	CTLA4	0.079	0.7	0.95
MMF	EM CD8	CTNNA1	0.11	0.17	0.75
MMF	EM CD8	CTNNAL1	-0.59	0.0056	0.62
MMF	EM CD8	CTNNB1	0.025	0.81	0.98
MMF	EM CD8	CTNNBIP1	0.054	0.43	0.88
MMF	EM CD8	CTNNBL1	-0.098	0.022	0.64
MMF	EM CD8	CTNS	-0.028	0.59	0.93
MMF	EM CD8	CTPS1	-0.14	0.11	0.72
MMF	EM CD8	CTPS2	0.21	0.034	0.64
MMF	EM CD8	CTR9	-0.016	0.64	0.94
MMF	EM CD8	CTRL	0.044	0.59	0.93
MMF	EM CD8	CTSA	0.052	0.55	0.92
MMF	EM CD8	CTSB	-0.14	0.076	0.68
MMF	EM CD8	CTSC	-0.049	0.55	0.92
MMF	EM CD8	CTSD	-0.043	0.47	0.9
MMF	EM CD8	CTSF	0.11	0.38	0.87
MMF	EM CD8	CTSH	-0.2	0.39	0.87
MMF	EM CD8	CTSK	0.04	0.72	0.96
MMF	EM CD8	CTSO	0.14	0.22	0.78
MMF	EM CD8	CTSS	-0.015	0.73	0.96
MMF	EM CD8	CTSW	-0.0044	0.98	1
MMF	EM CD8	CTSZ	0.11	0.56	0.93
MMF	EM CD8	CTU1	0.084	0.38	0.87
MMF	EM CD8	CTU2	0.015	0.84	0.98
MMF	EM CD8	CUBN	0.19	0.32	0.84
MMF	EM CD8	CUEDC2	-0.0049	0.91	0.99
MMF	EM CD8	CUL1	0.0039	0.92	0.99
MMF	EM CD8	CUL2	0.0043	0.92	0.99
MMF	EM CD8	CUL3	-0.052	0.16	0.74
MMF	EM CD8	CUL4A	0.021	0.65	0.94
MMF	EM CD8	CUL4B	-0.046	0.36	0.86
MMF	EM CD8	CUL5	-0.049	0.16	0.74
MMF	EM CD8	CUL7	0.031	0.71	0.96
MMF	EM CD8	CUL9	-0.03	0.71	0.96
MMF	EM CD8	CUTA	0.016	0.73	0.96
MMF	EM CD8	CUTC	0.0095	0.79	0.97
MMF	EM CD8	CUX1	-0.014	0.86	0.98
MMF	EM CD8	CWC15	-0.011	0.76	0.97
MMF	EM CD8	CWC22	-0.015	0.7	0.95
MMF	EM CD8	CWC25	0.031	0.49	0.9
MMF	EM CD8	CWC27	-0.014	0.74	0.96
MMF	EM CD8	CWF19L1	-0.0059	0.87	0.98
MMF	EM CD8	CWF19L2	0.1	0.058	0.66
MMF	EM CD8	CX3CR1	-0.25	0.13	0.73
MMF	EM CD8	CXCL13	-0.022	0.96	1
MMF	EM CD8	CXCL16	0.097	0.7	0.95
MMF	EM CD8	CXCR1	-0.3	0.3	0.83
MMF	EM CD8	CXCR2	-0.49	0.2	0.77
MMF	EM CD8	CXCR3	0.19	0.074	0.67
MMF	EM CD8	CXCR4	0.15	0.48	0.9
MMF	EM CD8	CXCR5	0.18	0.52	0.91
MMF	EM CD8	CXCR6	-0.074	0.67	0.95
MMF	EM CD8	CXorf21	-0.29	0.17	0.76
MMF	EM CD8	CXorf23	0.013	0.82	0.98
MMF	EM CD8	CXorf38	-0.0045	0.91	0.99
MMF	EM CD8	CXorf40A	0.036	0.54	0.92
MMF	EM CD8	CXorf40B	-0.053	0.3	0.83
MMF	EM CD8	CXorf56	0.1	0.089	0.69
MMF	EM CD8	CXorf57	0.15	0.21	0.78
MMF	EM CD8	CXorf65	0.038	0.62	0.93
MMF	EM CD8	CXXC1	-0.0072	0.85	0.98
MMF	EM CD8	CXXC5	0.06	0.82	0.98
MMF	EM CD8	CYB561	0.21	0.15	0.74
MMF	EM CD8	CYB561A3	0.007	0.86	0.98
MMF	EM CD8	CYB561D1	0.045	0.53	0.91
MMF	EM CD8	CYB561D2	0.021	0.66	0.95
MMF	EM CD8	CYB5A	0.015	0.84	0.98
MMF	EM CD8	CYB5B	-0.068	0.14	0.73
MMF	EM CD8	CYB5D1	0.11	0.32	0.84
MMF	EM CD8	CYB5D2	0.0071	0.93	0.99
MMF	EM CD8	CYB5R1	0.099	0.11	0.72
MMF	EM CD8	CYB5R3	0.0078	0.87	0.98
MMF	EM CD8	CYB5R4	-0.11	0.027	0.64
MMF	EM CD8	CYB5RL	0.043	0.69	0.95
MMF	EM CD8	CYBA	-0.049	0.48	0.9
MMF	EM CD8	CYBRD1	-0.46	0.32	0.84
MMF	EM CD8	CYC1	-0.059	0.26	0.81
MMF	EM CD8	CYCS	-0.11	0.069	0.67
MMF	EM CD8	CYFIP1	0.17	0.38	0.87
MMF	EM CD8	CYFIP2	0.013	0.79	0.97
MMF	EM CD8	CYHR1	0.11	0.065	0.67
MMF	EM CD8	CYLD	0.01	0.86	0.98
MMF	EM CD8	CYP20A1	0.051	0.2	0.77
MMF	EM CD8	CYP27B1	-0.39	0.28	0.82
MMF	EM CD8	CYP2E1	-0.09	0.81	0.97
MMF	EM CD8	CYP2J2	-0.13	0.69	0.95
MMF	EM CD8	CYP2R1	0.094	0.28	0.82
MMF	EM CD8	CYP2U1	0.18	0.056	0.66
MMF	EM CD8	CYP3A5	0.093	0.53	0.92
MMF	EM CD8	CYP4F12	0.5	0.29	0.82
MMF	EM CD8	CYP4F22	0.35	0.014	0.62
MMF	EM CD8	CYP4F29P	0.78	0.099	0.7
MMF	EM CD8	CYP4F35P	0.36	0.24	0.79
MMF	EM CD8	CYP4V2	0.097	0.14	0.73
MMF	EM CD8	CYP51A1	-0.15	0.084	0.69
MMF	EM CD8	CYSLTR1	0.19	0.58	0.93
MMF	EM CD8	CYSLTR2	-0.31	0.27	0.81
MMF	EM CD8	CYSTM1	0.24	0.021	0.64
MMF	EM CD8	CYTH1	-0.063	0.083	0.69
MMF	EM CD8	CYTH2	0.046	0.3	0.83
MMF	EM CD8	CYTH3	0.2	0.37	0.86
MMF	EM CD8	CYTH4	0.00079	0.99	1
MMF	EM CD8	CYTIP	0.044	0.51	0.91
MMF	EM CD8	D2HGDH	0.074	0.33	0.85
MMF	EM CD8	DAAM1	-0.049	0.56	0.92
MMF	EM CD8	DAB1	-0.19	0.61	0.93
MMF	EM CD8	DAB2	-0.76	0.1	0.7
MMF	EM CD8	DAB2IP	0.21	0.54	0.92
MMF	EM CD8	DAD1	-0.0004	0.99	1
MMF	EM CD8	DAG1	-0.06	0.38	0.86
MMF	EM CD8	DAGLB	0.022	0.71	0.96
MMF	EM CD8	DALRD3	0.042	0.45	0.89
MMF	EM CD8	DANCR	0.088	0.21	0.78
MMF	EM CD8	DAP	-0.045	0.19	0.77
MMF	EM CD8	DAP3	0.04	0.23	0.79
MMF	EM CD8	DAPK2	0.18	0.28	0.82
MMF	EM CD8	DAPK3	-0.059	0.34	0.85
MMF	EM CD8	DAPP1	0.012	0.9	0.99
MMF	EM CD8	DARS	0.0088	0.88	0.99
MMF	EM CD8	DARS2	-0.072	0.27	0.82
MMF	EM CD8	DAXX	0.0027	0.95	0.99
MMF	EM CD8	DAZAP1	-0.11	0.22	0.78
MMF	EM CD8	DAZAP2	-0.017	0.64	0.94
MMF	EM CD8	DBF4	-0.051	0.41	0.88
MMF	EM CD8	DBF4B	-0.028	0.78	0.97
MMF	EM CD8	DBI	-0.13	0.071	0.67
MMF	EM CD8	DBN1	0.19	0.39	0.87
MMF	EM CD8	DBNDD1	-0.0092	0.99	1
MMF	EM CD8	DBNL	-0.082	0.091	0.69
MMF	EM CD8	DBP	0.035	0.68	0.95
MMF	EM CD8	DBR1	-0.023	0.6	0.93
MMF	EM CD8	DBT	-0.0067	0.89	0.99
MMF	EM CD8	DCAF10	-0.019	0.59	0.93
MMF	EM CD8	DCAF11	-0.054	0.13	0.73
MMF	EM CD8	DCAF12	-0.093	0.086	0.69
MMF	EM CD8	DCAF13	-0.13	0.014	0.62
MMF	EM CD8	DCAF13P3	0.14	0.51	0.91
MMF	EM CD8	DCAF15	-0.039	0.49	0.9
MMF	EM CD8	DCAF16	0.057	0.27	0.81
MMF	EM CD8	DCAF17	-0.0031	0.96	0.99
MMF	EM CD8	DCAF4	0.022	0.83	0.98
MMF	EM CD8	DCAF5	0.0062	0.87	0.98
MMF	EM CD8	DCAF6	0.0089	0.83	0.98
MMF	EM CD8	DCAF7	-0.049	0.16	0.75
MMF	EM CD8	DCAF8	0.0013	0.97	1
MMF	EM CD8	DCAKD	0.071	0.28	0.82
MMF	EM CD8	DCBLD1	0.26	0.068	0.67
MMF	EM CD8	DCDC2B	0.17	0.049	0.65
MMF	EM CD8	DCHS1	0.12	0.71	0.96
MMF	EM CD8	DCK	-0.026	0.58	0.93
MMF	EM CD8	DCLRE1A	-0.15	0.054	0.66
MMF	EM CD8	DCLRE1B	0.0036	0.97	1
MMF	EM CD8	DCLRE1C	0.0097	0.81	0.98
MMF	EM CD8	DCP1A	0.028	0.48	0.9
MMF	EM CD8	DCP1B	0.014	0.74	0.96
MMF	EM CD8	DCP2	0.0017	0.97	1
MMF	EM CD8	DCPS	-0.07	0.28	0.82
MMF	EM CD8	DCTD	-0.0054	0.87	0.98
MMF	EM CD8	DCTN1	-0.0035	0.94	0.99
MMF	EM CD8	DCTN2	-0.034	0.32	0.84
MMF	EM CD8	DCTN3	-0.11	0.033	0.64
MMF	EM CD8	DCTN4	-0.04	0.42	0.88
MMF	EM CD8	DCTN5	0.0086	0.89	0.99
MMF	EM CD8	DCTN6	-0.0056	0.92	0.99
MMF	EM CD8	DCTPP1	-0.12	0.11	0.72
MMF	EM CD8	DCUN1D1	-0.042	0.34	0.85
MMF	EM CD8	DCUN1D2	0.048	0.46	0.89
MMF	EM CD8	DCUN1D3	0.0048	0.97	1
MMF	EM CD8	DCUN1D4	-0.021	0.75	0.96
MMF	EM CD8	DCUN1D5	-0.11	0.05	0.65
MMF	EM CD8	DCXR	-0.09	0.2	0.77
MMF	EM CD8	DDA1	0.043	0.33	0.85
MMF	EM CD8	DDAH2	0.069	0.43	0.88
MMF	EM CD8	DDB1	-0.013	0.75	0.96
MMF	EM CD8	DDB2	0.15	0.0037	0.62
MMF	EM CD8	DDHD1	0.03	0.51	0.91
MMF	EM CD8	DDHD2	0.037	0.44	0.88
MMF	EM CD8	DDI2	-0.1	0.23	0.79
MMF	EM CD8	DDIAS	-0.27	0.17	0.75
MMF	EM CD8	DDIT3	-0.02	0.82	0.98
MMF	EM CD8	DDIT4	-0.14	0.58	0.93
MMF	EM CD8	DDIT4L	0.019	0.96	0.99
MMF	EM CD8	DDOST	-0.0019	0.95	0.99
MMF	EM CD8	DDR1	0.079	0.57	0.93
MMF	EM CD8	DDR2	0.21	0.54	0.92
MMF	EM CD8	DDRGK1	-0.015	0.79	0.97
MMF	EM CD8	DDT	0.51	0.16	0.74
MMF	EM CD8	DDTL	-0.19	0.17	0.75
MMF	EM CD8	DDX1	-0.023	0.61	0.93
MMF	EM CD8	DDX10	0.029	0.49	0.9
MMF	EM CD8	DDX11	0.084	0.66	0.95
MMF	EM CD8	DDX11-AS1	-0.17	0.4	0.87
MMF	EM CD8	DDX11L2	-0.44	0.33	0.84
MMF	EM CD8	DDX12P	0.0041	0.98	1
MMF	EM CD8	DDX17	0.058	0.4	0.87
MMF	EM CD8	DDX18	0.023	0.56	0.93
MMF	EM CD8	DDX19A	-0.011	0.73	0.96
MMF	EM CD8	DDX19B	-0.033	0.39	0.87
MMF	EM CD8	DDX20	-0.051	0.26	0.81
MMF	EM CD8	DDX21	-0.035	0.46	0.89
MMF	EM CD8	DDX23	-0.025	0.49	0.9
MMF	EM CD8	DDX24	0.035	0.37	0.86
MMF	EM CD8	DDX26B	0.048	0.49	0.9
MMF	EM CD8	DDX27	0.032	0.29	0.83
MMF	EM CD8	DDX28	-0.042	0.36	0.86
MMF	EM CD8	DDX31	0.028	0.67	0.95
MMF	EM CD8	DDX39A	-0.071	0.18	0.76
MMF	EM CD8	DDX3X	-0.035	0.49	0.9
MMF	EM CD8	DDX41	0.005	0.87	0.98
MMF	EM CD8	DDX42	0.0031	0.96	0.99
MMF	EM CD8	DDX43	-0.091	0.78	0.97
MMF	EM CD8	DDX46	0.077	0.02	0.63
MMF	EM CD8	DDX47	-0.012	0.68	0.95
MMF	EM CD8	DDX49	-0.072	0.15	0.74
MMF	EM CD8	DDX5	0.08	0.1	0.7
MMF	EM CD8	DDX50	0.039	0.35	0.85
MMF	EM CD8	DDX51	0.0033	0.94	0.99
MMF	EM CD8	DDX52	-0.061	0.11	0.7
MMF	EM CD8	DDX54	0.0034	0.96	0.99
MMF	EM CD8	DDX55	0.022	0.63	0.94
MMF	EM CD8	DDX56	0.048	0.11	0.71
MMF	EM CD8	DDX58	-0.1	0.17	0.75
MMF	EM CD8	DDX59	-0.04	0.36	0.86
MMF	EM CD8	DDX6	-0.014	0.81	0.98
MMF	EM CD8	DDX60	-0.3	0.025	0.64
MMF	EM CD8	DDX60L	-0.21	0.033	0.64
MMF	EM CD8	DEAF1	0.051	0.34	0.85
MMF	EM CD8	DECR1	-0.1	0.098	0.7
MMF	EM CD8	DECR2	-0.0054	0.96	1
MMF	EM CD8	DEDD	-0.047	0.27	0.81
MMF	EM CD8	DEDD2	0.038	0.41	0.88
MMF	EM CD8	DEF6	0.032	0.41	0.88
MMF	EM CD8	DEF8	0.057	0.33	0.85
MMF	EM CD8	DEGS1	-0.038	0.43	0.88
MMF	EM CD8	DEGS2	0.2	0.46	0.89
MMF	EM CD8	DEK	-0.039	0.45	0.89
MMF	EM CD8	DENND1A	-0.025	0.72	0.96
MMF	EM CD8	DENND1B	-0.098	0.059	0.66
MMF	EM CD8	DENND1C	-0.024	0.55	0.92
MMF	EM CD8	DENND2C	-0.12	0.76	0.97
MMF	EM CD8	DENND2D	0.023	0.71	0.96
MMF	EM CD8	DENND3	0.048	0.72	0.96
MMF	EM CD8	DENND4A	0.021	0.76	0.97
MMF	EM CD8	DENND4B	0.034	0.48	0.9
MMF	EM CD8	DENND4C	-0.0017	0.98	1
MMF	EM CD8	DENND5A	0.01	0.96	0.99
MMF	EM CD8	DENND6A	0.0055	0.91	0.99
MMF	EM CD8	DENND6B	0.093	0.57	0.93
MMF	EM CD8	DENR	0.0066	0.83	0.98
MMF	EM CD8	DEPDC1	-0.69	0.061	0.66
MMF	EM CD8	DEPDC1B	-0.59	0.03	0.64
MMF	EM CD8	DEPDC5	0.024	0.69	0.95
MMF	EM CD8	DEPDC7	0.16	0.58	0.93
MMF	EM CD8	DEPTOR	-0.054	0.78	0.97
MMF	EM CD8	DERA	-0.11	0.091	0.69
MMF	EM CD8	DERL1	-0.02	0.59	0.93
MMF	EM CD8	DERL2	-0.02	0.52	0.91
MMF	EM CD8	DERL3	0.018	0.96	0.99
MMF	EM CD8	DESI1	-0.081	0.2	0.77
MMF	EM CD8	DESI2	-0.041	0.35	0.85
MMF	EM CD8	DET1	-0.16	0.071	0.67
MMF	EM CD8	DEXI	-0.03	0.58	0.93
MMF	EM CD8	DFFA	0.011	0.74	0.96
MMF	EM CD8	DFFB	-0.039	0.45	0.88
MMF	EM CD8	DFNB31	0.25	0.29	0.82
MMF	EM CD8	DFNB59	-0.017	0.92	0.99
MMF	EM CD8	DGAT1	-0.057	0.26	0.81
MMF	EM CD8	DGCR11	-0.068	0.62	0.93
MMF	EM CD8	DGCR14	0.03	0.55	0.92
MMF	EM CD8	DGCR2	0.027	0.6	0.93
MMF	EM CD8	DGCR6L	0.036	0.57	0.93
MMF	EM CD8	DGCR8	0.17	0.29	0.82
MMF	EM CD8	DGKA	0.087	0.33	0.85
MMF	EM CD8	DGKD	0.013	0.85	0.98
MMF	EM CD8	DGKE	-0.011	0.86	0.98
MMF	EM CD8	DGKH	0.074	0.44	0.88
MMF	EM CD8	DGKQ	0.13	0.14	0.73
MMF	EM CD8	DGKZ	-0.041	0.46	0.89
MMF	EM CD8	DGUOK	-0.041	0.36	0.86
MMF	EM CD8	DHCR24	-0.29	0.11	0.71
MMF	EM CD8	DHCR7	-0.0096	0.88	0.99
MMF	EM CD8	DHDDS	-0.029	0.48	0.9
MMF	EM CD8	DHFR	-0.47	0.063	0.67
MMF	EM CD8	DHFRL1	-0.051	0.42	0.88
MMF	EM CD8	DHODH	-0.04	0.55	0.92
MMF	EM CD8	DHPS	0.032	0.45	0.89
MMF	EM CD8	DHRS1	0.097	0.035	0.64
MMF	EM CD8	DHRS11	-0.096	0.45	0.89
MMF	EM CD8	DHRS12	0.073	0.34	0.85
MMF	EM CD8	DHRS13	-0.016	0.75	0.96
MMF	EM CD8	DHRS3	0.19	0.18	0.76
MMF	EM CD8	DHRS4	-0.12	0.44	0.88
MMF	EM CD8	DHRS4-AS1	-0.088	0.08	0.69
MMF	EM CD8	DHRS4L1	0.053	0.71	0.96
MMF	EM CD8	DHRS4L2	-0.025	0.75	0.96
MMF	EM CD8	DHRS7	0.019	0.74	0.96
MMF	EM CD8	DHRS7B	-0.055	0.49	0.9
MMF	EM CD8	DHTKD1	-0.13	0.035	0.64
MMF	EM CD8	DHX15	-0.038	0.37	0.86
MMF	EM CD8	DHX16	0.052	0.13	0.73
MMF	EM CD8	DHX29	0.052	0.19	0.77
MMF	EM CD8	DHX30	-0.011	0.75	0.96
MMF	EM CD8	DHX32	0.27	0.15	0.74
MMF	EM CD8	DHX33	0.034	0.65	0.94
MMF	EM CD8	DHX34	0.03	0.62	0.93
MMF	EM CD8	DHX35	-0.034	0.55	0.92
MMF	EM CD8	DHX36	-0.0055	0.9	0.99
MMF	EM CD8	DHX37	-0.0045	0.95	0.99
MMF	EM CD8	DHX38	-0.017	0.73	0.96
MMF	EM CD8	DHX40	-0.059	0.24	0.8
MMF	EM CD8	DHX57	-0.0013	0.98	1
MMF	EM CD8	DHX58	-0.22	0.1	0.7
MMF	EM CD8	DHX8	-0.08	0.038	0.64
MMF	EM CD8	DHX9	0.017	0.75	0.96
MMF	EM CD8	DIABLO	0.019	0.6	0.93
MMF	EM CD8	DIAPH1	-0.048	0.38	0.87
MMF	EM CD8	DIAPH2	0.0028	0.96	0.99
MMF	EM CD8	DIAPH3	-0.45	0.2	0.77
MMF	EM CD8	DICER1	-0.059	0.3	0.83
MMF	EM CD8	DICER1-AS1	0.015	0.91	0.99
MMF	EM CD8	DIDO1	0.035	0.5	0.9
MMF	EM CD8	DIEXF	0.0034	0.95	0.99
MMF	EM CD8	DIMT1	0.068	0.065	0.67
MMF	EM CD8	DIP2A	0.077	0.56	0.92
MMF	EM CD8	DIP2A-IT1	0.15	0.54	0.92
MMF	EM CD8	DIP2B	-0.096	0.23	0.79
MMF	EM CD8	DIP2C	0.11	0.44	0.88
MMF	EM CD8	DIRC2	0.0012	0.99	1
MMF	EM CD8	DIRC3	0.07	0.82	0.98
MMF	EM CD8	DIS3	-0.042	0.38	0.86
MMF	EM CD8	DIS3L	0.03	0.55	0.92
MMF	EM CD8	DIS3L2	0.044	0.33	0.84
MMF	EM CD8	DISP1	0.086	0.41	0.88
MMF	EM CD8	DISP2	0.04	0.88	0.98
MMF	EM CD8	DIXDC1	0.094	0.69	0.95
MMF	EM CD8	DKC1	-0.018	0.69	0.95
MMF	EM CD8	DKFZP434I0714	0.047	0.72	0.96
MMF	EM CD8	DKFZP586I1420	0.11	0.19	0.77
MMF	EM CD8	DKK2	-0.49	0.36	0.86
MMF	EM CD8	DKK3	0.33	0.28	0.82
MMF	EM CD8	DLAT	-0.021	0.64	0.94
MMF	EM CD8	DLD	-0.095	0.034	0.64
MMF	EM CD8	DLEC1	0.23	0.11	0.7
MMF	EM CD8	DLEU1	-0.071	0.32	0.84
MMF	EM CD8	DLEU2	-0.22	0.05	0.65
MMF	EM CD8	DLEU2L	0.2	0.32	0.84
MMF	EM CD8	DLEU7	-0.016	0.96	0.99
MMF	EM CD8	DLG1	0.032	0.48	0.9
MMF	EM CD8	DLG3	0.05	0.37	0.86
MMF	EM CD8	DLG4	0.14	0.43	0.88
MMF	EM CD8	DLG5	-0.068	0.76	0.97
MMF	EM CD8	DLGAP1-AS1	0.19	0.036	0.64
MMF	EM CD8	DLGAP1-AS2	0.034	0.85	0.98
MMF	EM CD8	DLGAP4	0.12	0.043	0.65
MMF	EM CD8	DLGAP4-AS1	0.18	0.39	0.87
MMF	EM CD8	DLGAP5	-0.79	0.031	0.64
MMF	EM CD8	DLK2	0.23	0.24	0.79
MMF	EM CD8	DLL1	-0.015	0.96	1
MMF	EM CD8	DLST	0.045	0.59	0.93
MMF	EM CD8	DLSTP1	0.25	0.29	0.82
MMF	EM CD8	DMAP1	0.038	0.25	0.8
MMF	EM CD8	DMC1	-0.85	0.024	0.64
MMF	EM CD8	DMKN	0.3	0.15	0.74
MMF	EM CD8	DMPK	0.031	0.77	0.97
MMF	EM CD8	DMTF1	0.018	0.67	0.95
MMF	EM CD8	DMTN	0.29	0.03	0.64
MMF	EM CD8	DMWD	0.04	0.57	0.93
MMF	EM CD8	DMXL1	0.064	0.32	0.84
MMF	EM CD8	DMXL2	0.2	0.36	0.86
MMF	EM CD8	DNA2	-0.05	0.78	0.97
MMF	EM CD8	DNAAF2	0.068	0.18	0.76
MMF	EM CD8	DNAAF5	-0.1	0.1	0.7
MMF	EM CD8	DNAH1	0.14	0.13	0.73
MMF	EM CD8	DNAH10	-0.67	0.018	0.63
MMF	EM CD8	DNAH17	0.085	0.47	0.9
MMF	EM CD8	DNAH6	0.06	0.8	0.97
MMF	EM CD8	DNAI2	-0.26	0.11	0.72
MMF	EM CD8	DNAJA1	-0.057	0.33	0.84
MMF	EM CD8	DNAJA2	0.019	0.57	0.93
MMF	EM CD8	DNAJA3	0.026	0.38	0.87
MMF	EM CD8	DNAJA4	-0.057	0.49	0.9
MMF	EM CD8	DNAJB1	-0.036	0.72	0.96
MMF	EM CD8	DNAJB11	-0.15	0.016	0.62
MMF	EM CD8	DNAJB12	-0.12	0.0077	0.62
MMF	EM CD8	DNAJB13	0.18	0.32	0.84
MMF	EM CD8	DNAJB14	0.00032	0.99	1
MMF	EM CD8	DNAJB2	0.081	0.41	0.88
MMF	EM CD8	DNAJB4	-0.074	0.35	0.85
MMF	EM CD8	DNAJB5	-0.073	0.54	0.92
MMF	EM CD8	DNAJB6	-0.035	0.43	0.88
MMF	EM CD8	DNAJB9	-0.097	0.16	0.74
MMF	EM CD8	DNAJC1	-0.025	0.67	0.95
MMF	EM CD8	DNAJC10	-0.021	0.66	0.95
MMF	EM CD8	DNAJC11	-0.012	0.75	0.96
MMF	EM CD8	DNAJC13	0.0096	0.88	0.99
MMF	EM CD8	DNAJC14	-0.017	0.7	0.95
MMF	EM CD8	DNAJC15	-0.18	0.036	0.64
MMF	EM CD8	DNAJC16	0.037	0.5	0.9
MMF	EM CD8	DNAJC17	-0.047	0.26	0.81
MMF	EM CD8	DNAJC18	-0.012	0.87	0.98
MMF	EM CD8	DNAJC19	0.076	0.069	0.67
MMF	EM CD8	DNAJC2	0.029	0.48	0.9
MMF	EM CD8	DNAJC21	0.015	0.69	0.95
MMF	EM CD8	DNAJC24	0.043	0.44	0.88
MMF	EM CD8	DNAJC25	-0.08	0.36	0.86
MMF	EM CD8	DNAJC27	-0.041	0.6	0.93
MMF	EM CD8	DNAJC28	0.024	0.9	0.99
MMF	EM CD8	DNAJC3	-0.17	0.00035	0.42
MMF	EM CD8	DNAJC3-AS1	-0.22	0.14	0.73
MMF	EM CD8	DNAJC30	0.19	0.013	0.62
MMF	EM CD8	DNAJC4	0.068	0.21	0.78
MMF	EM CD8	DNAJC5	0.083	0.29	0.82
MMF	EM CD8	DNAJC6	0.39	0.083	0.69
MMF	EM CD8	DNAJC7	-0.074	0.14	0.73
MMF	EM CD8	DNAJC8	-0.052	0.23	0.79
MMF	EM CD8	DNAJC9	-0.031	0.6	0.93
MMF	EM CD8	DNAJC9-AS1	-0.059	0.7	0.95
MMF	EM CD8	DNAL1	0.031	0.74	0.96
MMF	EM CD8	DNAL4	0.079	0.26	0.81
MMF	EM CD8	DNASE1	0.052	0.44	0.88
MMF	EM CD8	DNASE1L1	0.085	0.32	0.84
MMF	EM CD8	DNASE2	-0.03	0.48	0.9
MMF	EM CD8	DND1	-0.047	0.49	0.9
MMF	EM CD8	DNHD1	0.22	0.01	0.62
MMF	EM CD8	DNLZ	-0.028	0.78	0.97
MMF	EM CD8	DNM1L	-0.08	0.055	0.66
MMF	EM CD8	DNM1P46	0.49	0.038	0.64
MMF	EM CD8	DNM2	-0.034	0.41	0.88
MMF	EM CD8	DNM3	0.078	0.72	0.96
MMF	EM CD8	DNMBP	0.11	0.4	0.87
MMF	EM CD8	DNMT1	-0.0076	0.88	0.99
MMF	EM CD8	DNMT3A	0.055	0.45	0.89
MMF	EM CD8	DNPEP	0.0039	0.91	0.99
MMF	EM CD8	DNPH1	-0.014	0.89	0.99
MMF	EM CD8	DNTTIP1	-0.035	0.49	0.9
MMF	EM CD8	DNTTIP2	-0.014	0.7	0.95
MMF	EM CD8	DOC2GP	0.34	0.088	0.69
MMF	EM CD8	DOCK10	0.016	0.77	0.97
MMF	EM CD8	DOCK11	-0.052	0.46	0.89
MMF	EM CD8	DOCK2	0.011	0.84	0.98
MMF	EM CD8	DOCK3	0.45	0.012	0.62
MMF	EM CD8	DOCK5	-0.26	0.42	0.88
MMF	EM CD8	DOCK7	0.24	0.16	0.75
MMF	EM CD8	DOCK8	-0.027	0.64	0.94
MMF	EM CD8	DOCK9	0.13	0.18	0.76
MMF	EM CD8	DOCK9-AS2	0.25	0.062	0.66
MMF	EM CD8	DOHH	-0.075	0.34	0.85
MMF	EM CD8	DOK1	-0.082	0.11	0.72
MMF	EM CD8	DOK2	-0.0036	0.96	0.99
MMF	EM CD8	DOK4	0.28	0.024	0.64
MMF	EM CD8	DOK6	-0.27	0.25	0.81
MMF	EM CD8	DOLK	-0.076	0.2	0.77
MMF	EM CD8	DOLPP1	-0.072	0.28	0.82
MMF	EM CD8	DONSON	-0.14	0.16	0.75
MMF	EM CD8	DOPEY1	-0.09	0.3	0.83
MMF	EM CD8	DOPEY2	0.012	0.85	0.98
MMF	EM CD8	DOT1L	0.0062	0.96	0.99
MMF	EM CD8	DPAGT1	-0.013	0.75	0.96
MMF	EM CD8	DPCD	0.16	0.31	0.83
MMF	EM CD8	DPEP2	0.054	0.69	0.95
MMF	EM CD8	DPF2	-0.0099	0.79	0.97
MMF	EM CD8	DPF3	0.14	0.56	0.93
MMF	EM CD8	DPH1	0.12	0.0091	0.62
MMF	EM CD8	DPH2	0.015	0.75	0.96
MMF	EM CD8	DPH3	-0.054	0.23	0.79
MMF	EM CD8	DPH3P1	0.18	0.33	0.84
MMF	EM CD8	DPH5	0.0013	0.98	1
MMF	EM CD8	DPH6	-0.15	0.031	0.64
MMF	EM CD8	DPH7	0.063	0.12	0.73
MMF	EM CD8	DPM1	0.025	0.58	0.93
MMF	EM CD8	DPM2	-0.035	0.46	0.89
MMF	EM CD8	DPM3	0.059	0.47	0.89
MMF	EM CD8	DPP3	-0.12	0.12	0.73
MMF	EM CD8	DPP4	-0.12	0.48	0.9
MMF	EM CD8	DPP7	0.057	0.34	0.85
MMF	EM CD8	DPP8	-0.0016	0.97	1
MMF	EM CD8	DPP9	-0.028	0.54	0.92
MMF	EM CD8	DPY19L1	-0.035	0.7	0.95
MMF	EM CD8	DPY19L1P1	0.052	0.92	0.99
MMF	EM CD8	DPY19L2	-0.33	0.47	0.89
MMF	EM CD8	DPY19L2P2	-0.093	0.4	0.87
MMF	EM CD8	DPY19L3	-0.17	0.11	0.72
MMF	EM CD8	DPY19L4	0.034	0.59	0.93
MMF	EM CD8	DPY30	-0.02	0.65	0.94
MMF	EM CD8	DPYD	0.11	0.14	0.73
MMF	EM CD8	DPYSL2	-0.025	0.75	0.96
MMF	EM CD8	DR1	-0.01	0.84	0.98
MMF	EM CD8	DRAM1	0.14	0.14	0.73
MMF	EM CD8	DRAM2	0.0084	0.85	0.98
MMF	EM CD8	DRAP1	-0.099	0.19	0.77
MMF	EM CD8	DRAXIN	0.47	0.079	0.69
MMF	EM CD8	DRD3	0.37	0.23	0.79
MMF	EM CD8	DRG1	-0.067	0.13	0.73
MMF	EM CD8	DRG2	-0.059	0.053	0.66
MMF	EM CD8	DROSHA	-0.0093	0.85	0.98
MMF	EM CD8	DSC1	-0.75	0.13	0.73
MMF	EM CD8	DSCC1	-0.51	0.044	0.65
MMF	EM CD8	DSCR3	-0.013	0.67	0.95
MMF	EM CD8	DSCR9	0.21	0.2	0.77
MMF	EM CD8	DSE	0.39	0.077	0.68
MMF	EM CD8	DSEL	-0.35	0.29	0.82
MMF	EM CD8	DSN1	-0.1	0.22	0.79
MMF	EM CD8	DST	-0.17	0.73	0.96
MMF	EM CD8	DSTN	-0.015	0.85	0.98
MMF	EM CD8	DSTNP2	0.27	0.045	0.65
MMF	EM CD8	DSTYK	0.088	0.13	0.73
MMF	EM CD8	DTD1	0.02	0.68	0.95
MMF	EM CD8	DTD2	0.12	0.079	0.69
MMF	EM CD8	DTHD1	0.35	0.01	0.62
MMF	EM CD8	DTL	-0.85	0.011	0.62
MMF	EM CD8	DTNB	0.11	0.04	0.64
MMF	EM CD8	DTNBP1	0.042	0.32	0.84
MMF	EM CD8	DTWD1	-0.053	0.33	0.85
MMF	EM CD8	DTWD2	-0.0036	0.97	1
MMF	EM CD8	DTX1	0.043	0.89	0.99
MMF	EM CD8	DTX2	0.072	0.24	0.8
MMF	EM CD8	DTX2P1-UPK3BP1-PMS2P11	0.099	0.35	0.86
MMF	EM CD8	DTX3	0.15	0.091	0.69
MMF	EM CD8	DTX3L	-0.2	0.024	0.64
MMF	EM CD8	DTX4	0.02	0.94	0.99
MMF	EM CD8	DTYMK	-0.043	0.55	0.92
MMF	EM CD8	DUOX1	0.23	0.11	0.72
MMF	EM CD8	DUS1L	0.035	0.41	0.88
MMF	EM CD8	DUS2	-0.096	0.15	0.74
MMF	EM CD8	DUS3L	-0.028	0.72	0.96
MMF	EM CD8	DUS4L	-0.058	0.57	0.93
MMF	EM CD8	DUSP1	0.2	0.39	0.87
MMF	EM CD8	DUSP10	-0.11	0.22	0.78
MMF	EM CD8	DUSP11	0.0014	0.97	1
MMF	EM CD8	DUSP12	0.038	0.34	0.85
MMF	EM CD8	DUSP14	0.11	0.14	0.73
MMF	EM CD8	DUSP16	-0.018	0.92	0.99
MMF	EM CD8	DUSP18	0.058	0.22	0.78
MMF	EM CD8	DUSP19	0.15	0.32	0.84
MMF	EM CD8	DUSP2	0.11	0.49	0.9
MMF	EM CD8	DUSP22	-0.04	0.45	0.89
MMF	EM CD8	DUSP23	-0.092	0.26	0.81
MMF	EM CD8	DUSP28	-0.068	0.37	0.86
MMF	EM CD8	DUSP3	-0.004	0.97	1
MMF	EM CD8	DUSP4	0.24	0.26	0.81
MMF	EM CD8	DUSP5	-0.017	0.9	0.99
MMF	EM CD8	DUSP6	0.033	0.82	0.98
MMF	EM CD8	DUSP7	-0.028	0.73	0.96
MMF	EM CD8	DUSP8	0.073	0.59	0.93
MMF	EM CD8	DUT	-0.036	0.63	0.94
MMF	EM CD8	DVL1	0.04	0.68	0.95
MMF	EM CD8	DVL2	0.089	0.061	0.66
MMF	EM CD8	DVL3	-0.067	0.082	0.69
MMF	EM CD8	DXO	-0.013	0.82	0.98
MMF	EM CD8	DYM	0.061	0.12	0.73
MMF	EM CD8	DYNC1H1	0.049	0.37	0.86
MMF	EM CD8	DYNC1I2	-0.088	0.027	0.64
MMF	EM CD8	DYNC1LI1	0.02	0.64	0.94
MMF	EM CD8	DYNC1LI2	-0.00016	1	1
MMF	EM CD8	DYNC2H1	0.33	0.023	0.64
MMF	EM CD8	DYNC2LI1	0.069	0.5	0.9
MMF	EM CD8	DYNLL1	-0.14	0.056	0.66
MMF	EM CD8	DYNLL2	-0.31	0.27	0.81
MMF	EM CD8	DYNLRB1	-0.041	0.43	0.88
MMF	EM CD8	DYNLT1	0.038	0.52	0.91
MMF	EM CD8	DYNLT3	0.042	0.64	0.94
MMF	EM CD8	DYRK1A	0.0069	0.95	0.99
MMF	EM CD8	DYRK1B	0.0094	0.87	0.98
MMF	EM CD8	DYRK2	0.054	0.25	0.81
MMF	EM CD8	DYRK4	0.023	0.69	0.95
MMF	EM CD8	DYSF	0.25	0.35	0.85
MMF	EM CD8	DZANK1	0.22	0.038	0.64
MMF	EM CD8	DZIP3	0.046	0.6	0.93
MMF	EM CD8	E2F1	-0.44	0.08	0.69
MMF	EM CD8	E2F2	-0.29	0.2	0.77
MMF	EM CD8	E2F3	-0.032	0.71	0.96
MMF	EM CD8	E2F4	0.012	0.75	0.96
MMF	EM CD8	E2F5	0.02	0.91	0.99
MMF	EM CD8	E2F6	-0.061	0.31	0.83
MMF	EM CD8	E2F7	-0.59	0.097	0.7
MMF	EM CD8	E2F8	-0.51	0.14	0.73
MMF	EM CD8	E4F1	0.0071	0.9	0.99
MMF	EM CD8	EAF1	0.055	0.45	0.89
MMF	EM CD8	EAF2	-0.076	0.53	0.91
MMF	EM CD8	EAPP	-0.027	0.55	0.92
MMF	EM CD8	EARS2	-0.014	0.78	0.97
MMF	EM CD8	EBAG9	0.013	0.76	0.97
MMF	EM CD8	EBF4	-0.052	0.86	0.98
MMF	EM CD8	EBLN2	0.072	0.43	0.88
MMF	EM CD8	EBLN3	0.038	0.43	0.88
MMF	EM CD8	EBNA1BP2	-0.059	0.3	0.83
MMF	EM CD8	EBP	-0.19	0.03	0.64
MMF	EM CD8	EBPL	0.038	0.67	0.95
MMF	EM CD8	ECD	0.041	0.21	0.78
MMF	EM CD8	ECE1	-0.026	0.7	0.95
MMF	EM CD8	ECE2	-0.23	0.047	0.65
MMF	EM CD8	ECH1	-0.07	0.18	0.76
MMF	EM CD8	ECHDC1	-0.049	0.21	0.78
MMF	EM CD8	ECHDC2	-0.001	0.99	1
MMF	EM CD8	ECHS1	-0.0085	0.84	0.98
MMF	EM CD8	ECI1	0.0073	0.91	0.99
MMF	EM CD8	ECI2	0.11	0.007	0.62
MMF	EM CD8	ECSIT	-0.028	0.58	0.93
MMF	EM CD8	ECT2	-0.12	0.4	0.87
MMF	EM CD8	EDA	-0.34	0.38	0.87
MMF	EM CD8	EDA2R	1.5	0.00081	0.58
MMF	EM CD8	EDARADD	0.11	0.38	0.87
MMF	EM CD8	EDC3	-0.026	0.54	0.92
MMF	EM CD8	EDC4	0.071	0.14	0.74
MMF	EM CD8	EDEM1	0.052	0.51	0.91
MMF	EM CD8	EDEM2	0.0072	0.86	0.98
MMF	EM CD8	EDEM3	-0.089	0.14	0.73
MMF	EM CD8	EDF1	-0.019	0.67	0.95
MMF	EM CD8	EDN3	-1.1	0.035	0.64
MMF	EM CD8	EDRF1	0.023	0.59	0.93
MMF	EM CD8	EEA1	-0.03	0.61	0.93
MMF	EM CD8	EED	-0.019	0.7	0.95
MMF	EM CD8	EEF1A1	0.092	0.16	0.74
MMF	EM CD8	EEF1A2	-0.67	0.083	0.69
MMF	EM CD8	EEF1B2	0.027	0.66	0.95
MMF	EM CD8	EEF1D	0.06	0.26	0.81
MMF	EM CD8	EEF1E1	-0.01	0.92	0.99
MMF	EM CD8	EEF1G	0.1	0.085	0.69
MMF	EM CD8	EEF2	-0.12	0.36	0.86
MMF	EM CD8	EEF2K	-0.02	0.79	0.97
MMF	EM CD8	EEF2KMT	-0.052	0.4	0.87
MMF	EM CD8	EEFSEC	-0.033	0.53	0.92
MMF	EM CD8	EEPD1	0.059	0.76	0.97
MMF	EM CD8	EFCAB11	-0.24	0.16	0.74
MMF	EM CD8	EFCAB13	0.28	0.16	0.74
MMF	EM CD8	EFCAB14	0.037	0.27	0.81
MMF	EM CD8	EFCAB2	-0.33	0.21	0.78
MMF	EM CD8	EFCAB5	-0.22	0.3	0.83
MMF	EM CD8	EFCAB7	-0.037	0.57	0.93
MMF	EM CD8	EFEMP2	0.22	0.036	0.64
MMF	EM CD8	EFHC1	0.023	0.82	0.98
MMF	EM CD8	EFHC2	0.0045	0.99	1
MMF	EM CD8	EFHD2	-0.12	0.34	0.85
MMF	EM CD8	EFNA1	0.09	0.72	0.96
MMF	EM CD8	EFNA3	-0.15	0.39	0.87
MMF	EM CD8	EFNA4	0.054	0.67	0.95
MMF	EM CD8	EFNA5	-0.84	0.028	0.64
MMF	EM CD8	EFNB1	0.019	0.81	0.98
MMF	EM CD8	EFR3A	-0.027	0.58	0.93
MMF	EM CD8	EFTUD1	-0.07	0.085	0.69
MMF	EM CD8	EFTUD2	-0.018	0.64	0.94
MMF	EM CD8	EGLN1	-0.023	0.61	0.93
MMF	EM CD8	EGLN3	-0.08	0.83	0.98
MMF	EM CD8	EGR1	-0.26	0.44	0.88
MMF	EM CD8	EHBP1	-0.096	0.13	0.73
MMF	EM CD8	EHBP1L1	0.069	0.3	0.83
MMF	EM CD8	EHD1	-0.021	0.65	0.94
MMF	EM CD8	EHD3	-0.074	0.56	0.93
MMF	EM CD8	EHD4	-0.09	0.19	0.77
MMF	EM CD8	EHHADH	-0.17	0.24	0.8
MMF	EM CD8	EHMT1	-0.017	0.67	0.95
MMF	EM CD8	EHMT2	-0.017	0.7	0.95
MMF	EM CD8	EI24	0.00094	0.98	1
MMF	EM CD8	EID1	-0.024	0.59	0.93
MMF	EM CD8	EID2	0.00023	1	1
MMF	EM CD8	EID2B	0.082	0.27	0.81
MMF	EM CD8	EID3	-0.048	0.56	0.93
MMF	EM CD8	EIF1	0.073	0.24	0.8
MMF	EM CD8	EIF1AD	0.059	0.33	0.85
MMF	EM CD8	EIF1AX	-0.055	0.29	0.82
MMF	EM CD8	EIF1AX-AS1	0.26	0.32	0.84
MMF	EM CD8	EIF1B	-0.008	0.85	0.98
MMF	EM CD8	EIF1B-AS1	0.36	0.0044	0.62
MMF	EM CD8	EIF2A	-0.011	0.8	0.97
MMF	EM CD8	EIF2AK1	-0.025	0.46	0.89
MMF	EM CD8	EIF2AK2	-0.31	0.014	0.62
MMF	EM CD8	EIF2AK3	-0.011	0.85	0.98
MMF	EM CD8	EIF2AK4	0.044	0.37	0.86
MMF	EM CD8	EIF2B1	-0.039	0.23	0.79
MMF	EM CD8	EIF2B2	-0.13	0.035	0.64
MMF	EM CD8	EIF2B3	-0.00058	0.99	1
MMF	EM CD8	EIF2B4	0.02	0.58	0.93
MMF	EM CD8	EIF2B5	0.01	0.73	0.96
MMF	EM CD8	EIF2D	-0.0079	0.85	0.98
MMF	EM CD8	EIF2S1	-0.064	0.14	0.73
MMF	EM CD8	EIF2S2	-0.012	0.82	0.98
MMF	EM CD8	EIF2S3	-0.064	0.089	0.69
MMF	EM CD8	EIF3A	-0.0068	0.81	0.98
MMF	EM CD8	EIF3B	-0.028	0.44	0.88
MMF	EM CD8	EIF3D	-0.031	0.33	0.85
MMF	EM CD8	EIF3E	-0.027	0.53	0.92
MMF	EM CD8	EIF3F	0.03	0.45	0.89
MMF	EM CD8	EIF3G	-0.024	0.62	0.93
MMF	EM CD8	EIF3H	-0.089	0.019	0.63
MMF	EM CD8	EIF3I	-0.1	0.065	0.67
MMF	EM CD8	EIF3J	-0.056	0.27	0.81
MMF	EM CD8	EIF3J-AS1	0.12	0.099	0.7
MMF	EM CD8	EIF3K	-0.04	0.35	0.85
MMF	EM CD8	EIF3L	0.037	0.35	0.85
MMF	EM CD8	EIF3M	-0.069	0.096	0.7
MMF	EM CD8	EIF4A2	0.048	0.29	0.82
MMF	EM CD8	EIF4A3	-0.07	0.21	0.78
MMF	EM CD8	EIF4B	0.091	0.065	0.67
MMF	EM CD8	EIF4E	-0.036	0.41	0.88
MMF	EM CD8	EIF4E2	-0.028	0.42	0.88
MMF	EM CD8	EIF4E3	-0.092	0.16	0.74
MMF	EM CD8	EIF4EBP1	-0.086	0.37	0.86
MMF	EM CD8	EIF4EBP2	-0.065	0.12	0.72
MMF	EM CD8	EIF4ENIF1	0.005	0.91	0.99
MMF	EM CD8	EIF4G1	-0.073	0.11	0.71
MMF	EM CD8	EIF4G2	-0.034	0.41	0.87
MMF	EM CD8	EIF4G3	-0.078	0.4	0.87
MMF	EM CD8	EIF4H	-0.055	0.088	0.69
MMF	EM CD8	EIF5	-0.01	0.77	0.97
MMF	EM CD8	EIF5A	-0.016	0.92	0.99
MMF	EM CD8	EIF5A2	-0.095	0.22	0.79
MMF	EM CD8	EIF5B	-0.027	0.5	0.9
MMF	EM CD8	EIF6	-0.12	0.019	0.63
MMF	EM CD8	ELAC1	-0.05	0.38	0.87
MMF	EM CD8	ELAC2	-0.058	0.16	0.74
MMF	EM CD8	ELAVL1	-0.064	0.14	0.73
MMF	EM CD8	ELF1	-0.082	0.049	0.65
MMF	EM CD8	ELF2	0.0084	0.88	0.99
MMF	EM CD8	ELF4	-0.068	0.28	0.82
MMF	EM CD8	ELK1	0.009	0.88	0.99
MMF	EM CD8	ELK3	-0.051	0.56	0.93
MMF	EM CD8	ELK4	-0.015	0.8	0.97
MMF	EM CD8	ELL	0.05	0.42	0.88
MMF	EM CD8	ELL2	-0.014	0.88	0.99
MMF	EM CD8	ELL3	0.22	0.06	0.66
MMF	EM CD8	ELMO1	-0.082	0.064	0.67
MMF	EM CD8	ELMO2	-0.016	0.72	0.96
MMF	EM CD8	ELMO3	-0.0093	0.95	0.99
MMF	EM CD8	ELMOD2	-0.0083	0.89	0.99
MMF	EM CD8	ELMOD3	0.048	0.3	0.83
MMF	EM CD8	ELMSAN1	0.081	0.18	0.76
MMF	EM CD8	ELOF1	-0.024	0.6	0.93
MMF	EM CD8	ELOVL1	0.011	0.78	0.97
MMF	EM CD8	ELOVL4	0.0035	0.98	1
MMF	EM CD8	ELOVL5	-0.076	0.13	0.73
MMF	EM CD8	ELOVL6	-0.038	0.78	0.97
MMF	EM CD8	ELP2	0.021	0.58	0.93
MMF	EM CD8	ELP3	0.061	0.078	0.68
MMF	EM CD8	ELP4	-0.0089	0.86	0.98
MMF	EM CD8	ELP5	-0.062	0.075	0.68
MMF	EM CD8	ELP6	-0.014	0.77	0.97
MMF	EM CD8	EMB	0.041	0.49	0.9
MMF	EM CD8	EMBP1	0.09	0.46	0.89
MMF	EM CD8	EMC1	0.075	0.13	0.73
MMF	EM CD8	EMC10	0.18	0.014	0.62
MMF	EM CD8	EMC2	-0.031	0.5	0.91
MMF	EM CD8	EMC3	0.02	0.59	0.93
MMF	EM CD8	EMC3-AS1	0.097	0.48	0.9
MMF	EM CD8	EMC4	-0.061	0.098	0.7
MMF	EM CD8	EMC7	-0.035	0.37	0.86
MMF	EM CD8	EMC8	-0.0051	0.91	0.99
MMF	EM CD8	EMC9	-0.063	0.4	0.87
MMF	EM CD8	EMD	-0.019	0.74	0.96
MMF	EM CD8	EME1	-0.26	0.35	0.85
MMF	EM CD8	EME2	0.22	0.16	0.75
MMF	EM CD8	EMG1	-0.0094	0.83	0.98
MMF	EM CD8	EMILIN1	0.026	0.84	0.98
MMF	EM CD8	EMILIN2	0.16	0.14	0.73
MMF	EM CD8	EML2	-0.11	0.18	0.76
MMF	EM CD8	EML2-AS1	-0.045	0.81	0.98
MMF	EM CD8	EML3	0.027	0.58	0.93
MMF	EM CD8	EML4	0.044	0.52	0.91
MMF	EM CD8	EML5	-0.2	0.38	0.87
MMF	EM CD8	EML6	0.14	0.57	0.93
MMF	EM CD8	EMP3	-0.026	0.67	0.95
MMF	EM CD8	ENC1	-0.26	0.13	0.73
MMF	EM CD8	ENDOD1	-0.12	0.11	0.71
MMF	EM CD8	ENDOG	0.069	0.55	0.92
MMF	EM CD8	ENDOV	0.13	0.23	0.79
MMF	EM CD8	ENG	0.012	0.92	0.99
MMF	EM CD8	ENGASE	0.12	0.21	0.78
MMF	EM CD8	ENKD1	-0.12	0.42	0.88
MMF	EM CD8	ENO1	-0.068	0.25	0.81
MMF	EM CD8	ENO1-AS1	0.34	0.089	0.69
MMF	EM CD8	ENO2	0.16	0.047	0.65
MMF	EM CD8	ENO3	0.053	0.55	0.92
MMF	EM CD8	ENOPH1	0.07	0.069	0.67
MMF	EM CD8	ENOSF1	0.047	0.46	0.89
MMF	EM CD8	ENOX2	-0.071	0.13	0.73
MMF	EM CD8	ENPP2	-0.32	0.42	0.88
MMF	EM CD8	ENPP4	0.022	0.8	0.97
MMF	EM CD8	ENPP5	0.32	0.024	0.64
MMF	EM CD8	ENSA	0.021	0.57	0.93
MMF	EM CD8	ENTHD2	0.049	0.37	0.86
MMF	EM CD8	ENTPD1	-0.21	0.12	0.72
MMF	EM CD8	ENTPD1-AS1	0.032	0.79	0.97
MMF	EM CD8	ENTPD3-AS1	0.11	0.35	0.85
MMF	EM CD8	ENTPD4	-0.055	0.3	0.83
MMF	EM CD8	ENTPD5	0.026	0.71	0.96
MMF	EM CD8	ENTPD6	0.1	0.069	0.67
MMF	EM CD8	ENTPD7	0.077	0.43	0.88
MMF	EM CD8	ENY2	0.029	0.45	0.89
MMF	EM CD8	EOGT	-0.18	0.033	0.64
MMF	EM CD8	EOMES	0.06	0.5	0.9
MMF	EM CD8	EP300	-0.033	0.42	0.88
MMF	EM CD8	EP400	0.042	0.53	0.92
MMF	EM CD8	EP400NL	0.028	0.76	0.97
MMF	EM CD8	EPAS1	0.71	0.088	0.69
MMF	EM CD8	EPB41	0.023	0.67	0.95
MMF	EM CD8	EPB41L2	-0.031	0.91	0.99
MMF	EM CD8	EPB41L4A	0.33	0.16	0.74
MMF	EM CD8	EPB41L4A-AS1	0.033	0.71	0.96
MMF	EM CD8	EPB41L5	0.094	0.34	0.85
MMF	EM CD8	EPC1	0.062	0.18	0.76
MMF	EM CD8	EPC2	-0.19	0.11	0.71
MMF	EM CD8	EPDR1	-0.29	0.29	0.82
MMF	EM CD8	EPG5	-0.036	0.71	0.96
MMF	EM CD8	EPHA1	-0.024	0.94	0.99
MMF	EM CD8	EPHA1-AS1	-0.32	0.4	0.87
MMF	EM CD8	EPHA4	0.083	0.68	0.95
MMF	EM CD8	EPHB6	0.2	0.25	0.81
MMF	EM CD8	EPHX1	0.26	0.1	0.7
MMF	EM CD8	EPHX2	0.1	0.52	0.91
MMF	EM CD8	EPHX4	-0.55	0.08	0.69
MMF	EM CD8	EPM2A	0.16	0.17	0.75
MMF	EM CD8	EPM2AIP1	0.11	0.12	0.73
MMF	EM CD8	EPN1	0.045	0.59	0.93
MMF	EM CD8	EPN2	0.16	0.14	0.73
MMF	EM CD8	EPOR	0.06	0.4	0.87
MMF	EM CD8	EPPK1	0.0074	0.98	1
MMF	EM CD8	EPRS	-0.0054	0.87	0.98
MMF	EM CD8	EPS15	0.041	0.42	0.88
MMF	EM CD8	EPS15L1	-0.06	0.24	0.8
MMF	EM CD8	EPS8L1	0.093	0.55	0.92
MMF	EM CD8	EPS8L2	0.045	0.69	0.95
MMF	EM CD8	EPSTI1	-0.19	0.23	0.79
MMF	EM CD8	EPT1	-0.11	0.18	0.76
MMF	EM CD8	ERAL1	-0.024	0.59	0.93
MMF	EM CD8	ERAP1	-0.029	0.68	0.95
MMF	EM CD8	ERAP2	-0.18	0.45	0.89
MMF	EM CD8	ERBB2	-0.58	0.015	0.62
MMF	EM CD8	ERBB2IP	0.0041	0.94	0.99
MMF	EM CD8	ERBB3	0.23	0.44	0.88
MMF	EM CD8	ERC1	0.13	0.12	0.73
MMF	EM CD8	ERCC1	-0.023	0.6	0.93
MMF	EM CD8	ERCC2	-0.097	0.18	0.76
MMF	EM CD8	ERCC3	0.01	0.77	0.97
MMF	EM CD8	ERCC4	-0.052	0.32	0.84
MMF	EM CD8	ERCC5	0.075	0.29	0.82
MMF	EM CD8	ERCC6	0.067	0.46	0.89
MMF	EM CD8	ERCC6L	-0.29	0.22	0.78
MMF	EM CD8	ERCC6L2	0.034	0.53	0.92
MMF	EM CD8	ERCC8	0.016	0.8	0.97
MMF	EM CD8	ERF	0.18	0.15	0.74
MMF	EM CD8	ERGIC1	-0.035	0.73	0.96
MMF	EM CD8	ERGIC2	0.013	0.74	0.96
MMF	EM CD8	ERGIC3	-0.01	0.81	0.98
MMF	EM CD8	ERH	-0.21	0.031	0.64
MMF	EM CD8	ERI1	-0.15	0.11	0.71
MMF	EM CD8	ERI2	0.065	0.63	0.94
MMF	EM CD8	ERI3	-0.014	0.74	0.96
MMF	EM CD8	ERICH1	0.057	0.33	0.84
MMF	EM CD8	ERICH6-AS1	-0.0048	0.98	1
MMF	EM CD8	ERLEC1	-0.029	0.54	0.92
MMF	EM CD8	ERLIN1	-0.064	0.18	0.76
MMF	EM CD8	ERLIN2	0.029	0.75	0.96
MMF	EM CD8	ERMAP	0.087	0.37	0.86
MMF	EM CD8	ERMARD	-0.043	0.34	0.85
MMF	EM CD8	ERMN	0.29	0.12	0.72
MMF	EM CD8	ERMP1	-0.078	0.44	0.88
MMF	EM CD8	ERN1	-0.11	0.44	0.88
MMF	EM CD8	ERO1A	0.00012	1	1
MMF	EM CD8	ERO1B	0.13	0.056	0.66
MMF	EM CD8	ERP27	0.07	0.23	0.79
MMF	EM CD8	ERP29	-0.024	0.55	0.92
MMF	EM CD8	ERP44	-0.078	0.021	0.64
MMF	EM CD8	ERRFI1	0.29	0.32	0.84
MMF	EM CD8	ERV3-1	0.02	0.85	0.98
MMF	EM CD8	ERVK13-1	0.15	0.076	0.68
MMF	EM CD8	ESCO1	0.02	0.64	0.94
MMF	EM CD8	ESCO2	-0.43	0.13	0.73
MMF	EM CD8	ESD	-0.0028	0.95	0.99
MMF	EM CD8	ESF1	-0.0028	0.96	0.99
MMF	EM CD8	ESM1	-0.37	0.13	0.73
MMF	EM CD8	ESPL1	-0.36	0.32	0.84
MMF	EM CD8	ESR2	0.24	0.16	0.74
MMF	EM CD8	ESRP2	-0.14	0.5	0.9
MMF	EM CD8	ESRRA	-0.037	0.57	0.93
MMF	EM CD8	ESYT1	0.0017	0.96	1
MMF	EM CD8	ESYT2	-0.12	0.06	0.66
MMF	EM CD8	ETAA1	0.0084	0.89	0.99
MMF	EM CD8	ETF1	-0.1	0.052	0.66
MMF	EM CD8	ETFA	-0.1	0.048	0.65
MMF	EM CD8	ETFB	-0.1	0.2	0.77
MMF	EM CD8	ETFDH	-0.15	0.079	0.69
MMF	EM CD8	ETHE1	0.031	0.57	0.93
MMF	EM CD8	ETNK1	-0.035	0.53	0.92
MMF	EM CD8	ETNK2	0.15	0.37	0.86
MMF	EM CD8	ETS1	-0.0097	0.93	0.99
MMF	EM CD8	ETS2	0.16	0.017	0.63
MMF	EM CD8	ETV1	-0.24	0.47	0.89
MMF	EM CD8	ETV3	-0.067	0.62	0.93
MMF	EM CD8	ETV6	-0.07	0.3	0.83
MMF	EM CD8	ETV7	0.3	0.22	0.78
MMF	EM CD8	EVA1B	-0.17	0.28	0.82
MMF	EM CD8	EVA1C	0.06	0.65	0.94
MMF	EM CD8	EVC	-0.096	0.68	0.95
MMF	EM CD8	EVC2	-0.019	0.91	0.99
MMF	EM CD8	EVI2A	0.013	0.84	0.98
MMF	EM CD8	EVI2B	0.041	0.43	0.88
MMF	EM CD8	EVI5	0.39	0.13	0.73
MMF	EM CD8	EVI5L	-0.0055	0.94	0.99
MMF	EM CD8	EVL	0.08	0.073	0.67
MMF	EM CD8	EWSR1	-0.1	0.011	0.62
MMF	EM CD8	EXD2	0.17	0.12	0.73
MMF	EM CD8	EXD3	0.046	0.6	0.93
MMF	EM CD8	EXO1	-0.54	0.066	0.67
MMF	EM CD8	EXO5	0.013	0.82	0.98
MMF	EM CD8	EXOC1	-0.00078	0.98	1
MMF	EM CD8	EXOC2	-0.021	0.64	0.94
MMF	EM CD8	EXOC3	0.028	0.67	0.95
MMF	EM CD8	EXOC3-AS1	-0.12	0.34	0.85
MMF	EM CD8	EXOC4	0.00066	0.99	1
MMF	EM CD8	EXOC5	0.0019	0.96	1
MMF	EM CD8	EXOC6	-0.094	0.077	0.68
MMF	EM CD8	EXOC6B	-0.049	0.65	0.94
MMF	EM CD8	EXOC7	-0.027	0.41	0.88
MMF	EM CD8	EXOC8	0.012	0.9	0.99
MMF	EM CD8	EXOG	0.017	0.73	0.96
MMF	EM CD8	EXOSC1	-0.00099	0.98	1
MMF	EM CD8	EXOSC10	-0.01	0.75	0.96
MMF	EM CD8	EXOSC2	-0.023	0.63	0.94
MMF	EM CD8	EXOSC3	-0.065	0.28	0.82
MMF	EM CD8	EXOSC4	-0.016	0.84	0.98
MMF	EM CD8	EXOSC5	0.023	0.76	0.97
MMF	EM CD8	EXOSC6	-0.036	0.49	0.9
MMF	EM CD8	EXOSC7	-0.0053	0.91	0.99
MMF	EM CD8	EXOSC8	-0.027	0.57	0.93
MMF	EM CD8	EXOSC9	-0.095	0.051	0.65
MMF	EM CD8	EXPH5	0.22	0.48	0.9
MMF	EM CD8	EXT1	-0.093	0.43	0.88
MMF	EM CD8	EXT2	-0.0065	0.9	0.99
MMF	EM CD8	EXTL2	-0.1	0.38	0.87
MMF	EM CD8	EXTL3	-0.15	0.13	0.73
MMF	EM CD8	EYA3	-0.029	0.72	0.96
MMF	EM CD8	EZH1	0.033	0.59	0.93
MMF	EM CD8	EZH2	-0.26	0.071	0.67
MMF	EM CD8	EZR	0.023	0.6	0.93
MMF	EM CD8	EZR-AS1	0.41	0.058	0.66
MMF	EM CD8	F11R	0.13	0.22	0.79
MMF	EM CD8	F12	0.58	0.015	0.62
MMF	EM CD8	F13A1	-0.47	0.41	0.88
MMF	EM CD8	F2R	0.066	0.5	0.9
MMF	EM CD8	F2RL1	0.1	0.74	0.96
MMF	EM CD8	F2RL2	0.07	0.61	0.93
MMF	EM CD8	F5	0.096	0.79	0.97
MMF	EM CD8	F8	0.035	0.64	0.94
MMF	EM CD8	F8A1	-0.042	0.52	0.91
MMF	EM CD8	FAAH	0.056	0.7	0.95
MMF	EM CD8	FAAH2	0.053	0.84	0.98
MMF	EM CD8	FAAHP1	-0.24	0.18	0.76
MMF	EM CD8	FAAP100	-0.023	0.67	0.95
MMF	EM CD8	FAAP20	0.05	0.47	0.89
MMF	EM CD8	FAAP24	-0.071	0.57	0.93
MMF	EM CD8	FABP3	0.15	0.5	0.9
MMF	EM CD8	FABP5	-0.12	0.44	0.88
MMF	EM CD8	FADD	-0.0059	0.9	0.99
MMF	EM CD8	FADS1	-0.17	0.44	0.88
MMF	EM CD8	FADS2	-0.33	0.17	0.75
MMF	EM CD8	FADS3	0.021	0.84	0.98
MMF	EM CD8	FAF1	0.04	0.17	0.75
MMF	EM CD8	FAF2	-0.062	0.2	0.77
MMF	EM CD8	FAH	-0.44	0.0084	0.62
MMF	EM CD8	FAHD1	0.036	0.58	0.93
MMF	EM CD8	FAHD2A	0.025	0.64	0.94
MMF	EM CD8	FAHD2B	0.079	0.16	0.74
MMF	EM CD8	FAHD2CP	0.28	0.0096	0.62
MMF	EM CD8	FAIM	0.019	0.8	0.97
MMF	EM CD8	FAM101B	0.24	0.042	0.65
MMF	EM CD8	FAM102A	0.15	0.16	0.75
MMF	EM CD8	FAM102B	-0.056	0.46	0.89
MMF	EM CD8	FAM103A1	-0.095	0.16	0.74
MMF	EM CD8	FAM104A	-0.049	0.27	0.81
MMF	EM CD8	FAM104B	-0.12	0.11	0.71
MMF	EM CD8	FAM105A	0.015	0.78	0.97
MMF	EM CD8	FAM107B	-0.012	0.75	0.96
MMF	EM CD8	FAM109A	-0.01	0.96	0.99
MMF	EM CD8	FAM109B	0.12	0.36	0.86
MMF	EM CD8	FAM110A	0.015	0.85	0.98
MMF	EM CD8	FAM110B	0.87	0.083	0.69
MMF	EM CD8	FAM110C	0.11	0.77	0.97
MMF	EM CD8	FAM111A	-0.019	0.71	0.96
MMF	EM CD8	FAM111B	-0.93	0.0066	0.62
MMF	EM CD8	FAM114A2	-0.034	0.37	0.86
MMF	EM CD8	FAM117A	0.064	0.24	0.8
MMF	EM CD8	FAM117B	0.09	0.35	0.85
MMF	EM CD8	FAM118A	0.0034	0.98	1
MMF	EM CD8	FAM118B	0.027	0.57	0.93
MMF	EM CD8	FAM120A	0.0061	0.9	0.99
MMF	EM CD8	FAM120AOS	0.0062	0.87	0.98
MMF	EM CD8	FAM120B	0.028	0.52	0.91
MMF	EM CD8	FAM120C	0.004	0.97	1
MMF	EM CD8	FAM122A	0.015	0.75	0.96
MMF	EM CD8	FAM122B	0.12	0.03	0.64
MMF	EM CD8	FAM122C	-0.065	0.35	0.85
MMF	EM CD8	FAM126A	-0.21	0.029	0.64
MMF	EM CD8	FAM126B	-0.024	0.59	0.93
MMF	EM CD8	FAM127A	0.071	0.28	0.82
MMF	EM CD8	FAM127B	0.051	0.41	0.88
MMF	EM CD8	FAM129A	0.012	0.85	0.98
MMF	EM CD8	FAM129B	-0.0081	0.97	1
MMF	EM CD8	FAM131A	-0.092	0.56	0.93
MMF	EM CD8	FAM131B	0.28	0.26	0.81
MMF	EM CD8	FAM133B	-0.016	0.75	0.96
MMF	EM CD8	FAM134A	0.059	0.21	0.78
MMF	EM CD8	FAM134B	0.21	0.16	0.74
MMF	EM CD8	FAM134C	-0.013	0.76	0.97
MMF	EM CD8	FAM135A	0.15	0.21	0.78
MMF	EM CD8	FAM136A	-0.085	0.044	0.65
MMF	EM CD8	FAM13A	-0.2	0.45	0.89
MMF	EM CD8	FAM13A-AS1	-0.043	0.75	0.96
MMF	EM CD8	FAM13B	-0.087	0.32	0.84
MMF	EM CD8	FAM149B1	-0.0092	0.91	0.99
MMF	EM CD8	FAM159A	0.023	0.86	0.98
MMF	EM CD8	FAM160A2	0.036	0.55	0.92
MMF	EM CD8	FAM160B1	-0.11	0.072	0.67
MMF	EM CD8	FAM160B2	0.082	0.18	0.76
MMF	EM CD8	FAM161A	0.26	0.036	0.64
MMF	EM CD8	FAM161B	0.0063	0.94	0.99
MMF	EM CD8	FAM162A	0.066	0.21	0.78
MMF	EM CD8	FAM168A	0.087	0.42	0.88
MMF	EM CD8	FAM168B	-0.00089	0.99	1
MMF	EM CD8	FAM169A	-0.034	0.81	0.98
MMF	EM CD8	FAM171A1	0.15	0.36	0.86
MMF	EM CD8	FAM172A	0.089	0.074	0.68
MMF	EM CD8	FAM172BP	-0.65	0.05	0.65
MMF	EM CD8	FAM173A	0.015	0.88	0.99
MMF	EM CD8	FAM173B	-0.018	0.81	0.98
MMF	EM CD8	FAM174A	-0.014	0.87	0.98
MMF	EM CD8	FAM175A	0.011	0.87	0.98
MMF	EM CD8	FAM175B	-0.039	0.35	0.85
MMF	EM CD8	FAM177A1	-0.026	0.7	0.95
MMF	EM CD8	FAM178B	0.42	0.05	0.65
MMF	EM CD8	FAM179A	-0.072	0.54	0.92
MMF	EM CD8	FAM179B	0.024	0.7	0.95
MMF	EM CD8	FAM184A	0.12	0.62	0.94
MMF	EM CD8	FAM184B	-0.16	0.26	0.81
MMF	EM CD8	FAM185A	0.036	0.6	0.93
MMF	EM CD8	FAM188A	-0.093	0.074	0.67
MMF	EM CD8	FAM189B	0.03	0.8	0.97
MMF	EM CD8	FAM192A	-0.025	0.48	0.9
MMF	EM CD8	FAM193A	0.00041	0.99	1
MMF	EM CD8	FAM193B	0.15	0.0074	0.62
MMF	EM CD8	FAM195A	-0.079	0.45	0.88
MMF	EM CD8	FAM195B	-0.055	0.37	0.86
MMF	EM CD8	FAM199X	-0.0093	0.88	0.99
MMF	EM CD8	FAM19A1	-0.011	0.96	0.99
MMF	EM CD8	FAM200A	-0.058	0.47	0.9
MMF	EM CD8	FAM200B	0.089	0.13	0.73
MMF	EM CD8	FAM201A	-0.17	0.54	0.92
MMF	EM CD8	FAM204A	0.013	0.77	0.97
MMF	EM CD8	FAM206A	0.041	0.47	0.9
MMF	EM CD8	FAM207A	-0.15	0.19	0.77
MMF	EM CD8	FAM208A	0.0035	0.95	0.99
MMF	EM CD8	FAM208B	-0.00031	1	1
MMF	EM CD8	FAM20B	0.015	0.81	0.97
MMF	EM CD8	FAM210A	-0.08	0.16	0.74
MMF	EM CD8	FAM210B	0.18	0.014	0.62
MMF	EM CD8	FAM212A	0.12	0.6	0.93
MMF	EM CD8	FAM213A	0.21	0.082	0.69
MMF	EM CD8	FAM213B	0.047	0.49	0.9
MMF	EM CD8	FAM214A	0.032	0.56	0.92
MMF	EM CD8	FAM214B	-0.12	0.065	0.67
MMF	EM CD8	FAM216A	0.038	0.63	0.94
MMF	EM CD8	FAM217B	-0.06	0.21	0.78
MMF	EM CD8	FAM218A	0.077	0.71	0.96
MMF	EM CD8	FAM219A	-0.042	0.71	0.96
MMF	EM CD8	FAM219B	0.065	0.25	0.81
MMF	EM CD8	FAM21A	0.051	0.29	0.82
MMF	EM CD8	FAM21C	0.057	0.19	0.77
MMF	EM CD8	FAM220A	-0.18	0.14	0.73
MMF	EM CD8	FAM221A	0.21	0.068	0.67
MMF	EM CD8	FAM222A	0.018	0.95	0.99
MMF	EM CD8	FAM222B	-0.044	0.63	0.94
MMF	EM CD8	FAM227B	0.031	0.71	0.96
MMF	EM CD8	FAM228B	0.081	0.35	0.85
MMF	EM CD8	FAM229B	0.063	0.75	0.96
MMF	EM CD8	FAM24B	-0.03	0.81	0.98
MMF	EM CD8	FAM26F	0.79	0.082	0.69
MMF	EM CD8	FAM32A	-0.081	0.042	0.65
MMF	EM CD8	FAM35A	-0.041	0.39	0.87
MMF	EM CD8	FAM3A	0.12	0.035	0.64
MMF	EM CD8	FAM3C	-0.013	0.83	0.98
MMF	EM CD8	FAM43A	-0.11	0.58	0.93
MMF	EM CD8	FAM45A	0.02	0.65	0.94
MMF	EM CD8	FAM46A	-0.088	0.51	0.91
MMF	EM CD8	FAM46C	0.015	0.9	0.99
MMF	EM CD8	FAM49A	0.26	0.16	0.75
MMF	EM CD8	FAM49B	-0.073	0.18	0.76
MMF	EM CD8	FAM50A	-0.034	0.4	0.87
MMF	EM CD8	FAM50B	0.11	0.32	0.84
MMF	EM CD8	FAM53A	-0.081	0.75	0.96
MMF	EM CD8	FAM53B	-0.044	0.86	0.98
MMF	EM CD8	FAM53B-AS1	0.16	0.38	0.87
MMF	EM CD8	FAM53C	0.023	0.67	0.95
MMF	EM CD8	FAM57A	0.17	0.29	0.82
MMF	EM CD8	FAM58A	-0.021	0.68	0.95
MMF	EM CD8	FAM60A	-0.051	0.24	0.8
MMF	EM CD8	FAM63A	-0.43	0.084	0.69
MMF	EM CD8	FAM63B	-0.021	0.73	0.96
MMF	EM CD8	FAM64A	-0.34	0.38	0.87
MMF	EM CD8	FAM65A	0.15	0.14	0.73
MMF	EM CD8	FAM65B	0.058	0.14	0.73
MMF	EM CD8	FAM65C	0.12	0.3	0.83
MMF	EM CD8	FAM66B	0.0068	0.97	1
MMF	EM CD8	FAM66C	0.23	0.16	0.74
MMF	EM CD8	FAM66D	-0.22	0.54	0.92
MMF	EM CD8	FAM69A	-0.18	0.023	0.64
MMF	EM CD8	FAM72B	-0.91	0.0038	0.62
MMF	EM CD8	FAM73A	0.023	0.71	0.96
MMF	EM CD8	FAM73B	0.074	0.26	0.81
MMF	EM CD8	FAM76A	0.016	0.78	0.97
MMF	EM CD8	FAM76B	-0.0018	0.97	1
MMF	EM CD8	FAM78A	-0.082	0.11	0.71
MMF	EM CD8	FAM83D	-0.33	0.046	0.65
MMF	EM CD8	FAM83G	0.035	0.78	0.97
MMF	EM CD8	FAM84B	0.041	0.76	0.97
MMF	EM CD8	FAM86B3P	-0.079	0.74	0.96
MMF	EM CD8	FAM86C1	-0.056	0.68	0.95
MMF	EM CD8	FAM86C2P	0.19	0.3	0.83
MMF	EM CD8	FAM86DP	-0.081	0.41	0.87
MMF	EM CD8	FAM86EP	0.42	0.011	0.62
MMF	EM CD8	FAM86JP	0.092	0.68	0.95
MMF	EM CD8	FAM87B	-0.2	0.25	0.81
MMF	EM CD8	FAM89A	0.13	0.21	0.78
MMF	EM CD8	FAM89B	0.05	0.4	0.87
MMF	EM CD8	FAM8A1	-0.027	0.72	0.96
MMF	EM CD8	FAM91A1	-0.064	0.28	0.82
MMF	EM CD8	FAM92A1	-0.29	0.15	0.74
MMF	EM CD8	FAM96A	-0.061	0.26	0.81
MMF	EM CD8	FAM96B	-0.016	0.79	0.97
MMF	EM CD8	FAM98A	-0.13	0.011	0.62
MMF	EM CD8	FAM98B	0.093	0.29	0.82
MMF	EM CD8	FAM98C	-0.021	0.71	0.96
MMF	EM CD8	FAN1	0.078	0.35	0.85
MMF	EM CD8	FANCA	-0.12	0.18	0.76
MMF	EM CD8	FANCB	-0.062	0.6	0.93
MMF	EM CD8	FANCC	-0.21	0.037	0.64
MMF	EM CD8	FANCD2	0.065	0.39	0.87
MMF	EM CD8	FANCE	0.01	0.89	0.99
MMF	EM CD8	FANCF	-0.049	0.38	0.86
MMF	EM CD8	FANCG	-0.082	0.25	0.81
MMF	EM CD8	FANCI	-0.21	0.14	0.73
MMF	EM CD8	FANCL	-0.0018	0.98	1
MMF	EM CD8	FANCM	0.05	0.39	0.87
MMF	EM CD8	FAR1	-0.13	0.1	0.7
MMF	EM CD8	FAR2	-0.14	0.19	0.77
MMF	EM CD8	FAR2P2	-0.71	0.13	0.73
MMF	EM CD8	FARP1	0.13	0.58	0.93
MMF	EM CD8	FARP2	0.0054	0.95	0.99
MMF	EM CD8	FARS2	0.021	0.71	0.96
MMF	EM CD8	FARSA	-0.081	0.094	0.69
MMF	EM CD8	FARSB	-0.033	0.5	0.9
MMF	EM CD8	FAS	0.031	0.62	0.93
MMF	EM CD8	FAS-AS1	0.4	0.0052	0.62
MMF	EM CD8	FASLG	-0.24	0.019	0.63
MMF	EM CD8	FASN	-0.045	0.72	0.96
MMF	EM CD8	FASTK	0.0012	0.98	1
MMF	EM CD8	FASTKD1	-0.097	0.13	0.73
MMF	EM CD8	FASTKD2	-0.013	0.75	0.96
MMF	EM CD8	FASTKD3	0.00029	1	1
MMF	EM CD8	FASTKD5	0.027	0.53	0.92
MMF	EM CD8	FAU	-0.0011	0.98	1
MMF	EM CD8	FAXDC2	-0.25	0.29	0.82
MMF	EM CD8	FBF1	0.036	0.59	0.93
MMF	EM CD8	FBL	-0.13	0.11	0.72
MMF	EM CD8	FBLN2	0.037	0.93	0.99
MMF	EM CD8	FBLN5	-0.046	0.77	0.97
MMF	EM CD8	FBP1	0.22	0.51	0.91
MMF	EM CD8	FBRS	-0.0066	0.94	0.99
MMF	EM CD8	FBRSL1	-0.025	0.79	0.97
MMF	EM CD8	FBXL12	0.03	0.66	0.95
MMF	EM CD8	FBXL14	0.013	0.83	0.98
MMF	EM CD8	FBXL15	0.064	0.41	0.88
MMF	EM CD8	FBXL16	0.15	0.48	0.9
MMF	EM CD8	FBXL17	0.066	0.45	0.89
MMF	EM CD8	FBXL18	0.074	0.38	0.87
MMF	EM CD8	FBXL19-AS1	0.24	0.096	0.7
MMF	EM CD8	FBXL20	0.0018	0.98	1
MMF	EM CD8	FBXL22	0.12	0.47	0.89
MMF	EM CD8	FBXL3	-0.026	0.62	0.93
MMF	EM CD8	FBXL4	-0.012	0.82	0.98
MMF	EM CD8	FBXL5	-0.0074	0.88	0.99
MMF	EM CD8	FBXL6	-0.02	0.71	0.96
MMF	EM CD8	FBXL8	0.033	0.84	0.98
MMF	EM CD8	FBXO10	0.031	0.82	0.98
MMF	EM CD8	FBXO11	0.025	0.63	0.94
MMF	EM CD8	FBXO18	0.031	0.35	0.85
MMF	EM CD8	FBXO2	0.51	0.0029	0.62
MMF	EM CD8	FBXO21	0.087	0.011	0.62
MMF	EM CD8	FBXO22	-0.011	0.84	0.98
MMF	EM CD8	FBXO25	0.075	0.096	0.7
MMF	EM CD8	FBXO28	-0.0082	0.87	0.98
MMF	EM CD8	FBXO3	0.037	0.37	0.86
MMF	EM CD8	FBXO30	-0.033	0.7	0.95
MMF	EM CD8	FBXO31	0.013	0.78	0.97
MMF	EM CD8	FBXO32	0.23	0.0038	0.62
MMF	EM CD8	FBXO33	-0.082	0.065	0.67
MMF	EM CD8	FBXO34	0.033	0.5	0.9
MMF	EM CD8	FBXO36	0.079	0.6	0.93
MMF	EM CD8	FBXO38	0.013	0.78	0.97
MMF	EM CD8	FBXO4	-0.079	0.19	0.77
MMF	EM CD8	FBXO40	-0.071	0.66	0.95
MMF	EM CD8	FBXO41	-0.1	0.32	0.84
MMF	EM CD8	FBXO42	0.017	0.6	0.93
MMF	EM CD8	FBXO43	-0.79	0.055	0.66
MMF	EM CD8	FBXO44	0.028	0.61	0.93
MMF	EM CD8	FBXO45	-0.12	0.021	0.64
MMF	EM CD8	FBXO46	0.059	0.25	0.81
MMF	EM CD8	FBXO48	0.16	0.065	0.67
MMF	EM CD8	FBXO5	-0.16	0.13	0.73
MMF	EM CD8	FBXO6	-0.11	0.26	0.81
MMF	EM CD8	FBXO7	-0.032	0.29	0.82
MMF	EM CD8	FBXO8	0.031	0.54	0.92
MMF	EM CD8	FBXO9	0.017	0.63	0.94
MMF	EM CD8	FBXW11	-0.0051	0.93	0.99
MMF	EM CD8	FBXW2	-0.041	0.34	0.85
MMF	EM CD8	FBXW4	0.12	0.049	0.65
MMF	EM CD8	FBXW4P1	0.15	0.44	0.88
MMF	EM CD8	FBXW5	-0.016	0.82	0.98
MMF	EM CD8	FBXW7	0.046	0.24	0.8
MMF	EM CD8	FBXW8	0.063	0.29	0.82
MMF	EM CD8	FBXW9	-0.019	0.85	0.98
MMF	EM CD8	FCER1G	0.12	0.77	0.97
MMF	EM CD8	FCF1	-0.054	0.22	0.78
MMF	EM CD8	FCGBP	0.078	0.74	0.96
MMF	EM CD8	FCGR2B	0.0087	0.96	1
MMF	EM CD8	FCGR2C	0.0015	1	1
MMF	EM CD8	FCGR3A	-0.44	0.11	0.72
MMF	EM CD8	FCGR3B	0.41	0.2	0.77
MMF	EM CD8	FCGRT	0.24	0.0083	0.62
MMF	EM CD8	FCHO1	0.09	0.061	0.66
MMF	EM CD8	FCHO2	0.11	0.62	0.94
MMF	EM CD8	FCHSD1	0.012	0.82	0.98
MMF	EM CD8	FCHSD2	-0.011	0.84	0.98
MMF	EM CD8	FCMR	0.089	0.24	0.8
MMF	EM CD8	FCRL3	0.14	0.49	0.9
MMF	EM CD8	FCRL6	0.017	0.92	0.99
MMF	EM CD8	FCRLB	0.013	0.92	0.99
MMF	EM CD8	FDFT1	-0.091	0.088	0.69
MMF	EM CD8	FDPS	-0.12	0.016	0.62
MMF	EM CD8	FDPSP2	0.042	0.8	0.97
MMF	EM CD8	FDX1	-0.044	0.3	0.83
MMF	EM CD8	FDX1L	0.07	0.27	0.81
MMF	EM CD8	FDXACB1	-0.0041	0.95	0.99
MMF	EM CD8	FDXR	-0.063	0.63	0.94
MMF	EM CD8	FECH	-0.11	0.028	0.64
MMF	EM CD8	FEM1A	-0.02	0.71	0.96
MMF	EM CD8	FEM1B	-0.01	0.86	0.98
MMF	EM CD8	FEM1C	-0.1	0.16	0.74
MMF	EM CD8	FEN1	-0.4	0.011	0.62
MMF	EM CD8	FER	0.29	0.043	0.65
MMF	EM CD8	FERMT3	-0.022	0.7	0.95
MMF	EM CD8	FES	1	0.0081	0.62
MMF	EM CD8	FEZ1	0.29	0.33	0.85
MMF	EM CD8	FEZ2	-0.093	0.35	0.85
MMF	EM CD8	FGD1	0.013	0.9	0.99
MMF	EM CD8	FGD2	0.33	0.059	0.66
MMF	EM CD8	FGD3	0.026	0.53	0.91
MMF	EM CD8	FGD5-AS1	0.051	0.15	0.74
MMF	EM CD8	FGD6	0.2	0.55	0.92
MMF	EM CD8	FGF9	0.56	0.086	0.69
MMF	EM CD8	FGFBP2	-0.31	0.18	0.76
MMF	EM CD8	FGFBP3	0.11	0.23	0.79
MMF	EM CD8	FGFR1	0.19	0.25	0.81
MMF	EM CD8	FGFR1OP	-0.033	0.55	0.92
MMF	EM CD8	FGFR1OP2	0.017	0.68	0.95
MMF	EM CD8	FGFR2	0.72	0.17	0.75
MMF	EM CD8	FGFRL1	0.081	0.5	0.9
MMF	EM CD8	FGGY	0.15	0.099	0.7
MMF	EM CD8	FGL2	-0.013	0.96	0.99
MMF	EM CD8	FGR	-0.034	0.79	0.97
MMF	EM CD8	FH	-0.15	0.041	0.64
MMF	EM CD8	FHAD1	-0.61	0.22	0.78
MMF	EM CD8	FHIT	0.019	0.95	0.99
MMF	EM CD8	FHL1	0.066	0.75	0.96
MMF	EM CD8	FHL2	-0.15	0.37	0.86
MMF	EM CD8	FHL3	-0.076	0.69	0.95
MMF	EM CD8	FHOD1	-0.035	0.63	0.94
MMF	EM CD8	FHOD3	-0.27	0.086	0.69
MMF	EM CD8	FIBP	-0.17	0.0042	0.62
MMF	EM CD8	FICD	-0.089	0.27	0.81
MMF	EM CD8	FIG4	0.029	0.61	0.93
MMF	EM CD8	FIGNL1	0.049	0.6	0.93
MMF	EM CD8	FIP1L1	-0.046	0.13	0.73
MMF	EM CD8	FIS1	-0.048	0.29	0.82
MMF	EM CD8	FITM2	0.015	0.89	0.99
MMF	EM CD8	FIZ1	0.079	0.38	0.87
MMF	EM CD8	FKBP11	-0.033	0.56	0.93
MMF	EM CD8	FKBP14	0.012	0.91	0.99
MMF	EM CD8	FKBP15	0.021	0.65	0.94
MMF	EM CD8	FKBP1A	-0.06	0.46	0.89
MMF	EM CD8	FKBP1AP1	-0.14	0.54	0.92
MMF	EM CD8	FKBP1B	0.12	0.35	0.85
MMF	EM CD8	FKBP2	-0.12	0.095	0.69
MMF	EM CD8	FKBP3	-0.084	0.14	0.73
MMF	EM CD8	FKBP4	-0.061	0.23	0.79
MMF	EM CD8	FKBP5	-0.022	0.91	0.99
MMF	EM CD8	FKBP7	-0.046	0.75	0.96
MMF	EM CD8	FKBP8	-0.041	0.5	0.9
MMF	EM CD8	FKBPL	-0.22	0.034	0.64
MMF	EM CD8	FKRP	-0.043	0.54	0.92
MMF	EM CD8	FKTN	-0.036	0.71	0.96
MMF	EM CD8	FLAD1	0.0033	0.92	0.99
MMF	EM CD8	FLCN	-0.1	0.35	0.85
MMF	EM CD8	FLI1	-0.059	0.082	0.69
MMF	EM CD8	FLII	-0.014	0.74	0.96
MMF	EM CD8	FLJ10038	0.2	0.0044	0.62
MMF	EM CD8	FLJ20021	-0.18	0.22	0.78
MMF	EM CD8	FLJ22447	-0.055	0.74	0.96
MMF	EM CD8	FLJ27354	0.074	0.44	0.88
MMF	EM CD8	FLJ32255	0.12	0.091	0.69
MMF	EM CD8	FLJ37453	0.051	0.56	0.93
MMF	EM CD8	FLJ42351	-0.0082	0.96	0.99
MMF	EM CD8	FLJ42393	0.38	0.12	0.72
MMF	EM CD8	FLJ42627	-0.17	0.52	0.91
MMF	EM CD8	FLJ45513	0.076	0.64	0.94
MMF	EM CD8	FLNA	-0.063	0.52	0.91
MMF	EM CD8	FLNB	-0.15	0.18	0.76
MMF	EM CD8	FLOT1	0.16	0.0064	0.62
MMF	EM CD8	FLOT2	0.043	0.22	0.78
MMF	EM CD8	FLT3LG	0.13	0.15	0.74
MMF	EM CD8	FLT4	0.35	0.36	0.86
MMF	EM CD8	FLVCR1	0.054	0.48	0.9
MMF	EM CD8	FLVCR1-AS1	-0.089	0.68	0.95
MMF	EM CD8	FLVCR2	0.13	0.3	0.83
MMF	EM CD8	FLYWCH1	0.058	0.43	0.88
MMF	EM CD8	FLYWCH2	-0.033	0.65	0.94
MMF	EM CD8	FMN1	-0.39	0.31	0.83
MMF	EM CD8	FMNL1	-0.013	0.75	0.96
MMF	EM CD8	FMNL3	0.009	0.9	0.99
MMF	EM CD8	FMO4	0.12	0.23	0.79
MMF	EM CD8	FMO5	0.11	0.3	0.83
MMF	EM CD8	FMR1	0.099	0.17	0.76
MMF	EM CD8	FN1	-0.15	0.5	0.91
MMF	EM CD8	FN3KRP	0.053	0.44	0.88
MMF	EM CD8	FNBP1	0.03	0.43	0.88
MMF	EM CD8	FNBP1L	0.11	0.82	0.98
MMF	EM CD8	FNBP4	0.05	0.17	0.76
MMF	EM CD8	FNDC3A	-0.015	0.78	0.97
MMF	EM CD8	FNDC3B	-0.14	0.25	0.81
MMF	EM CD8	FNDC9	0.014	0.94	0.99
MMF	EM CD8	FNIP1	-0.014	0.83	0.98
MMF	EM CD8	FNIP2	-0.0076	0.95	0.99
MMF	EM CD8	FNTA	0.007	0.83	0.98
MMF	EM CD8	FOCAD	-0.14	0.049	0.65
MMF	EM CD8	FOPNL	-0.025	0.56	0.93
MMF	EM CD8	FOS	0.94	0.054	0.66
MMF	EM CD8	FOSB	0.2	0.62	0.93
MMF	EM CD8	FOSL2	-0.063	0.61	0.93
MMF	EM CD8	FOXD1	0.062	0.81	0.98
MMF	EM CD8	FOXD2	-0.082	0.56	0.92
MMF	EM CD8	FOXD2-AS1	-0.15	0.16	0.74
MMF	EM CD8	FOXJ2	0.015	0.81	0.98
MMF	EM CD8	FOXJ3	-0.052	0.4	0.87
MMF	EM CD8	FOXK1	0.089	0.088	0.69
MMF	EM CD8	FOXK2	-0.096	0.18	0.76
MMF	EM CD8	FOXM1	-0.65	0.0093	0.62
MMF	EM CD8	FOXN2	-0.074	0.12	0.73
MMF	EM CD8	FOXN3	0.0035	0.93	0.99
MMF	EM CD8	FOXN3-AS1	-0.041	0.82	0.98
MMF	EM CD8	FOXO1	0.12	0.041	0.64
MMF	EM CD8	FOXO3	0.091	0.094	0.69
MMF	EM CD8	FOXO3B	0.11	0.18	0.76
MMF	EM CD8	FOXO4	-0.12	0.26	0.81
MMF	EM CD8	FOXP1	0.019	0.73	0.96
MMF	EM CD8	FOXP1-AS1	0.098	0.58	0.93
MMF	EM CD8	FOXP3	0.2	0.49	0.9
MMF	EM CD8	FOXP4	0.035	0.65	0.94
MMF	EM CD8	FOXRED1	0.041	0.51	0.91
MMF	EM CD8	FOXRED2	-0.16	0.29	0.82
MMF	EM CD8	FPGS	-0.018	0.72	0.96
MMF	EM CD8	FPGT	-0.094	0.22	0.78
MMF	EM CD8	FRA10AC1	0.048	0.41	0.88
MMF	EM CD8	FRAT1	-0.054	0.46	0.89
MMF	EM CD8	FRAT2	-0.043	0.34	0.85
MMF	EM CD8	FRG1	-0.054	0.32	0.84
MMF	EM CD8	FRG1BP	-0.011	0.96	0.99
MMF	EM CD8	FRG1CP	0.13	0.48	0.9
MMF	EM CD8	FRG1HP	-0.065	0.45	0.89
MMF	EM CD8	FRG1JP	0.22	0.45	0.89
MMF	EM CD8	FRMD3	-0.23	0.43	0.88
MMF	EM CD8	FRMD4A	0.015	0.9	0.99
MMF	EM CD8	FRMD4B	-0.08	0.61	0.93
MMF	EM CD8	FRMD5	0.037	0.78	0.97
MMF	EM CD8	FRMD8	-0.043	0.4	0.87
MMF	EM CD8	FRMPD3	0.069	0.66	0.95
MMF	EM CD8	FRS2	0.061	0.42	0.88
MMF	EM CD8	FRS3	-0.14	0.19	0.76
MMF	EM CD8	FRY	-0.54	0.047	0.65
MMF	EM CD8	FRYL	0.00087	0.99	1
MMF	EM CD8	FSD1	-0.087	0.77	0.97
MMF	EM CD8	FSD1L	0.18	0.19	0.76
MMF	EM CD8	FSD2	0.047	0.78	0.97
MMF	EM CD8	FSIP1	-0.073	0.65	0.94
MMF	EM CD8	FSTL3	0.17	0.37	0.86
MMF	EM CD8	FTCDNL1	0.22	0.27	0.81
MMF	EM CD8	FTH1	0.023	0.64	0.94
MMF	EM CD8	FTH1P3	0.2	0.39	0.87
MMF	EM CD8	FTL	0.092	0.071	0.67
MMF	EM CD8	FTO	0.011	0.84	0.98
MMF	EM CD8	FTSJ1	0.011	0.74	0.96
MMF	EM CD8	FTSJ2	-0.014	0.75	0.96
MMF	EM CD8	FTSJ3	-0.044	0.34	0.85
MMF	EM CD8	FTX	0.072	0.44	0.88
MMF	EM CD8	FUBP1	-0.027	0.43	0.88
MMF	EM CD8	FUBP3	0.0019	0.96	0.99
MMF	EM CD8	FUCA1	0.077	0.14	0.73
MMF	EM CD8	FUCA2	-0.092	0.16	0.75
MMF	EM CD8	FUK	0.11	0.086	0.69
MMF	EM CD8	FUNDC1	-0.18	0.06	0.66
MMF	EM CD8	FUNDC2	0.041	0.28	0.82
MMF	EM CD8	FUOM	0.11	0.19	0.77
MMF	EM CD8	FURIN	-0.021	0.83	0.98
MMF	EM CD8	FUS	-0.085	0.25	0.81
MMF	EM CD8	FUT10	-0.056	0.62	0.93
MMF	EM CD8	FUT11	-0.036	0.62	0.93
MMF	EM CD8	FUT4	0.087	0.17	0.75
MMF	EM CD8	FUT7	-0.22	0.38	0.87
MMF	EM CD8	FUT8	-0.19	0.059	0.66
MMF	EM CD8	FUZ	0.062	0.56	0.92
MMF	EM CD8	FXN	-0.14	0.015	0.62
MMF	EM CD8	FXR1	-0.0087	0.77	0.97
MMF	EM CD8	FXR2	-0.024	0.57	0.93
MMF	EM CD8	FXYD5	0.0013	0.99	1
MMF	EM CD8	FXYD7	-0.089	0.73	0.96
MMF	EM CD8	FYB	0.065	0.15	0.74
MMF	EM CD8	FYCO1	0.068	0.48	0.9
MMF	EM CD8	FYN	0.021	0.62	0.93
MMF	EM CD8	FYTTD1	-0.023	0.63	0.94
MMF	EM CD8	FZD3	0.15	0.34	0.85
MMF	EM CD8	FZD6	-0.022	0.92	0.99
MMF	EM CD8	FZR1	0.019	0.75	0.96
MMF	EM CD8	G2E3	-0.0063	0.9	0.99
MMF	EM CD8	G3BP1	-0.092	0.021	0.64
MMF	EM CD8	G3BP2	-0.041	0.36	0.86
MMF	EM CD8	G6PC3	-0.075	0.29	0.82
MMF	EM CD8	G6PD	-0.12	0.27	0.81
MMF	EM CD8	GAA	0.11	0.13	0.73
MMF	EM CD8	GAB2	-0.45	0.05	0.65
MMF	EM CD8	GAB3	-0.05	0.48	0.9
MMF	EM CD8	GABARAP	0.0012	0.98	1
MMF	EM CD8	GABARAPL1	-0.05	0.62	0.93
MMF	EM CD8	GABARAPL2	0.033	0.48	0.9
MMF	EM CD8	GABBR1	0.068	0.69	0.95
MMF	EM CD8	GABPA	-0.02	0.67	0.95
MMF	EM CD8	GABPB1	-0.094	0.07	0.67
MMF	EM CD8	GABPB1-AS1	0.18	0.028	0.64
MMF	EM CD8	GABPB2	-0.017	0.81	0.98
MMF	EM CD8	GADD45A	0.0008	0.99	1
MMF	EM CD8	GADD45B	-0.0015	0.99	1
MMF	EM CD8	GADD45GIP1	-0.013	0.84	0.98
MMF	EM CD8	GAK	0.0052	0.92	0.99
MMF	EM CD8	GALC	-0.023	0.81	0.97
MMF	EM CD8	GALE	0.03	0.68	0.95
MMF	EM CD8	GALK1	-0.073	0.3	0.83
MMF	EM CD8	GALK2	-0.0011	0.98	1
MMF	EM CD8	GALM	0.024	0.67	0.95
MMF	EM CD8	GALNS	0.11	0.072	0.67
MMF	EM CD8	GALNT1	-0.021	0.7	0.95
MMF	EM CD8	GALNT10	0.1	0.23	0.79
MMF	EM CD8	GALNT11	0.084	0.066	0.67
MMF	EM CD8	GALNT12	0.13	0.18	0.76
MMF	EM CD8	GALNT2	0.093	0.11	0.72
MMF	EM CD8	GALNT3	-0.078	0.43	0.88
MMF	EM CD8	GALNT6	0.079	0.37	0.86
MMF	EM CD8	GALNT7	0.015	0.78	0.97
MMF	EM CD8	GALT	0.025	0.71	0.96
MMF	EM CD8	GAMT	0.063	0.51	0.91
MMF	EM CD8	GAN	0.12	0.28	0.82
MMF	EM CD8	GANAB	-0.058	0.2	0.77
MMF	EM CD8	GANC	0.1	0.098	0.7
MMF	EM CD8	GAPDH	-0.15	0.041	0.64
MMF	EM CD8	GAPDHS	0.17	0.2	0.77
MMF	EM CD8	GAPVD1	-0.069	0.15	0.74
MMF	EM CD8	GAR1	-0.08	0.36	0.86
MMF	EM CD8	GAREML	0.023	0.81	0.98
MMF	EM CD8	GARNL3	0.17	0.35	0.85
MMF	EM CD8	GARS	-0.051	0.21	0.78
MMF	EM CD8	GART	-0.1	0.051	0.65
MMF	EM CD8	GAS1	-0.35	0.28	0.82
MMF	EM CD8	GAS5	0.057	0.37	0.86
MMF	EM CD8	GAS6	0.32	0.19	0.76
MMF	EM CD8	GAS7	-0.11	0.49	0.9
MMF	EM CD8	GAS8	0.019	0.9	0.99
MMF	EM CD8	GATA3	0.017	0.84	0.98
MMF	EM CD8	GATA6	-0.036	0.91	0.99
MMF	EM CD8	GATAD1	0.011	0.83	0.98
MMF	EM CD8	GATAD2A	-0.021	0.72	0.96
MMF	EM CD8	GATAD2B	0.085	0.25	0.81
MMF	EM CD8	GATB	0.086	0.22	0.79
MMF	EM CD8	GATC	-3.30E-05	1	1
MMF	EM CD8	GATS	0.075	0.37	0.86
MMF	EM CD8	GATSL2	0.092	0.31	0.84
MMF	EM CD8	GATSL3	-0.028	0.7	0.95
MMF	EM CD8	GBA	-0.029	0.58	0.93
MMF	EM CD8	GBA2	-0.0081	0.86	0.98
MMF	EM CD8	GBAP1	-0.1	0.45	0.89
MMF	EM CD8	GBAS	-0.024	0.62	0.93
MMF	EM CD8	GBE1	0.019	0.75	0.96
MMF	EM CD8	GBF1	-0.038	0.52	0.91
MMF	EM CD8	GBP1	-0.096	0.31	0.84
MMF	EM CD8	GBP1P1	0.022	0.92	0.99
MMF	EM CD8	GBP2	0.0078	0.87	0.98
MMF	EM CD8	GBP3	0.13	0.2	0.77
MMF	EM CD8	GBP4	0.029	0.75	0.96
MMF	EM CD8	GBP5	0.11	0.19	0.76
MMF	EM CD8	GBP6	-0.012	0.96	0.99
MMF	EM CD8	GCA	0.23	0.073	0.67
MMF	EM CD8	GCAT	-0.7	0.006	0.62
MMF	EM CD8	GCC1	-0.065	0.16	0.74
MMF	EM CD8	GCC2	0.18	0.005	0.62
MMF	EM CD8	GCDH	0.028	0.56	0.92
MMF	EM CD8	GCFC2	0.026	0.57	0.93
MMF	EM CD8	GCH1	-0.094	0.14	0.73
MMF	EM CD8	GCHFR	0.2	0.065	0.67
MMF	EM CD8	GCLC	0.055	0.44	0.88
MMF	EM CD8	GCLM	0.023	0.63	0.94
MMF	EM CD8	GCN1	0.00064	0.99	1
MMF	EM CD8	GCNT1	-0.18	0.1	0.7
MMF	EM CD8	GCNT2	0.028	0.83	0.98
MMF	EM CD8	GCNT4	0.46	0.093	0.69
MMF	EM CD8	GCNT7	0.078	0.61	0.93
MMF	EM CD8	GCSAM	0.0065	0.97	1
MMF	EM CD8	GCSH	-0.16	0.09	0.69
MMF	EM CD8	GCSHP3	-0.02	0.92	0.99
MMF	EM CD8	GDAP1	-0.29	0.0033	0.62
MMF	EM CD8	GDAP2	-0.084	0.1	0.7
MMF	EM CD8	GDE1	-0.073	0.14	0.73
MMF	EM CD8	GDF11	0.19	0.1	0.7
MMF	EM CD8	GDI1	0.049	0.3	0.83
MMF	EM CD8	GDI2	-0.046	0.25	0.81
MMF	EM CD8	GDPD1	0.043	0.62	0.93
MMF	EM CD8	GDPD3	0.34	0.052	0.66
MMF	EM CD8	GDPD5	-0.15	0.34	0.85
MMF	EM CD8	GDPGP1	0.19	0.17	0.75
MMF	EM CD8	GEMIN2	-0.0076	0.9	0.99
MMF	EM CD8	GEMIN4	-0.054	0.43	0.88
MMF	EM CD8	GEMIN5	-0.0039	0.95	0.99
MMF	EM CD8	GEMIN6	-0.1	0.13	0.73
MMF	EM CD8	GEMIN7	0.0076	0.88	0.99
MMF	EM CD8	GEMIN8	-0.017	0.76	0.97
MMF	EM CD8	GEN1	-0.0014	0.99	1
MMF	EM CD8	GET4	-0.013	0.79	0.97
MMF	EM CD8	GFER	0.049	0.47	0.9
MMF	EM CD8	GFI1	-0.016	0.87	0.98
MMF	EM CD8	GFM1	-0.027	0.41	0.88
MMF	EM CD8	GFM2	-0.087	0.084	0.69
MMF	EM CD8	GFOD1	-0.22	0.13	0.73
MMF	EM CD8	GFOD2	0.046	0.45	0.89
MMF	EM CD8	GFPT1	-0.019	0.76	0.97
MMF	EM CD8	GFPT2	-0.57	0.098	0.7
MMF	EM CD8	GGA1	0.039	0.43	0.88
MMF	EM CD8	GGA2	0.097	0.037	0.64
MMF	EM CD8	GGA3	-0.046	0.52	0.91
MMF	EM CD8	GGACT	0.086	0.54	0.92
MMF	EM CD8	GGCT	-0.19	0.026	0.64
MMF	EM CD8	GGCX	-0.092	0.16	0.74
MMF	EM CD8	GGH	-0.28	0.11	0.72
MMF	EM CD8	GGNBP2	0.064	0.072	0.67
MMF	EM CD8	GGPS1	0.05	0.23	0.79
MMF	EM CD8	GGT1	0.0031	0.98	1
MMF	EM CD8	GGT7	0.32	0.01	0.62
MMF	EM CD8	GHDC	0.078	0.17	0.75
MMF	EM CD8	GHITM	-0.04	0.28	0.82
MMF	EM CD8	GHRL	-0.21	0.25	0.81
MMF	EM CD8	GHRLOS	0.013	0.91	0.99
MMF	EM CD8	GID4	-0.044	0.49	0.9
MMF	EM CD8	GID8	0.058	0.14	0.73
MMF	EM CD8	GIGYF1	0.022	0.83	0.98
MMF	EM CD8	GIGYF2	-0.015	0.68	0.95
MMF	EM CD8	GIMAP1	-0.079	0.24	0.8
MMF	EM CD8	GIMAP2	-0.018	0.7	0.95
MMF	EM CD8	GIMAP4	-0.075	0.097	0.7
MMF	EM CD8	GIMAP6	-0.037	0.26	0.81
MMF	EM CD8	GIMAP7	0.011	0.81	0.98
MMF	EM CD8	GIMAP8	-0.11	0.044	0.65
MMF	EM CD8	GIN1	0.091	0.11	0.71
MMF	EM CD8	GINM1	-0.051	0.34	0.85
MMF	EM CD8	GINS1	-0.43	0.073	0.67
MMF	EM CD8	GINS2	-0.82	0.004	0.62
MMF	EM CD8	GINS3	-0.29	0.037	0.64
MMF	EM CD8	GINS4	-0.16	0.27	0.82
MMF	EM CD8	GIPC1	0.0048	0.95	0.99
MMF	EM CD8	GIPR	0.0037	0.97	1
MMF	EM CD8	GIT1	0.027	0.62	0.94
MMF	EM CD8	GIT2	0.0076	0.79	0.97
MMF	EM CD8	GJD3	0.55	0.0074	0.62
MMF	EM CD8	GK	-0.11	0.21	0.78
MMF	EM CD8	GK5	-0.11	0.24	0.8
MMF	EM CD8	GKAP1	0.14	0.3	0.83
MMF	EM CD8	GLA	-0.018	0.83	0.98
MMF	EM CD8	GLB1	-0.017	0.7	0.95
MMF	EM CD8	GLB1L	0.14	0.47	0.89
MMF	EM CD8	GLB1L2	0.17	0.42	0.88
MMF	EM CD8	GLB1L3	0.19	0.4	0.87
MMF	EM CD8	GLCCI1	-0.015	0.83	0.98
MMF	EM CD8	GLCE	-0.0092	0.95	0.99
MMF	EM CD8	GLDC	0.34	0.36	0.86
MMF	EM CD8	GLE1	-0.074	0.13	0.73
MMF	EM CD8	GLG1	-0.0048	0.88	0.99
MMF	EM CD8	GLI4	0.014	0.87	0.98
MMF	EM CD8	GLIDR	0.16	0.27	0.81
MMF	EM CD8	GLIPR1	-0.072	0.21	0.78
MMF	EM CD8	GLIPR1L2	-0.024	0.94	0.99
MMF	EM CD8	GLIPR2	-0.072	0.23	0.79
MMF	EM CD8	GLIS1	0.037	0.93	0.99
MMF	EM CD8	GLMN	-0.013	0.82	0.98
MMF	EM CD8	GLMP	0.00092	0.99	1
MMF	EM CD8	GLO1	0.0018	0.97	1
MMF	EM CD8	GLOD4	0.04	0.31	0.83
MMF	EM CD8	GLRX	-0.058	0.47	0.9
MMF	EM CD8	GLRX2	-0.1	0.15	0.74
MMF	EM CD8	GLRX3	-0.083	0.14	0.73
MMF	EM CD8	GLRX5	-0.044	0.43	0.88
MMF	EM CD8	GLS	0.059	0.3	0.83
MMF	EM CD8	GLS2	0.12	0.54	0.92
MMF	EM CD8	GLT8D1	0.055	0.11	0.71
MMF	EM CD8	GLTP	0.016	0.8	0.97
MMF	EM CD8	GLTSCR1	0.045	0.67	0.95
MMF	EM CD8	GLTSCR1L	0.065	0.25	0.8
MMF	EM CD8	GLTSCR2	0.095	0.21	0.78
MMF	EM CD8	GLUD1	-0.03	0.29	0.82
MMF	EM CD8	GLUD1P3	0.11	0.13	0.73
MMF	EM CD8	GLUL	-0.11	0.42	0.88
MMF	EM CD8	GLYCTK	-0.032	0.67	0.95
MMF	EM CD8	GLYCTK-AS1	-0.096	0.63	0.94
MMF	EM CD8	GLYR1	-0.081	0.041	0.64
MMF	EM CD8	GM2A	-0.12	0.15	0.74
MMF	EM CD8	GMCL1	0.018	0.67	0.95
MMF	EM CD8	GMDS	-0.013	0.79	0.97
MMF	EM CD8	GMDS-AS1	0.14	0.13	0.73
MMF	EM CD8	GMEB1	-0.05	0.32	0.84
MMF	EM CD8	GMEB2	0.005	0.94	0.99
MMF	EM CD8	GMFB	-0.045	0.33	0.84
MMF	EM CD8	GMFG	-0.074	0.17	0.75
MMF	EM CD8	GMIP	0.053	0.22	0.79
MMF	EM CD8	GMNN	-0.44	0.013	0.62
MMF	EM CD8	GMPPA	-0.033	0.45	0.89
MMF	EM CD8	GMPPB	-0.037	0.5	0.9
MMF	EM CD8	GMPR	-0.88	0.015	0.62
MMF	EM CD8	GMPR2	0.018	0.59	0.93
MMF	EM CD8	GMPS	-0.13	0.017	0.63
MMF	EM CD8	GNA12	0.016	0.74	0.96
MMF	EM CD8	GNA13	-0.014	0.75	0.96
MMF	EM CD8	GNA15	0.23	0.47	0.9
MMF	EM CD8	GNAI2	-0.069	0.066	0.67
MMF	EM CD8	GNAI3	-0.027	0.45	0.89
MMF	EM CD8	GNAL	-0.27	0.19	0.77
MMF	EM CD8	GNAO1	0.01	0.95	0.99
MMF	EM CD8	GNAQ	-0.099	0.7	0.95
MMF	EM CD8	GNAS	-0.051	0.25	0.81
MMF	EM CD8	GNAT2	0.12	0.42	0.88
MMF	EM CD8	GNAZ	-0.007	0.98	1
MMF	EM CD8	GNB1	-0.0087	0.77	0.97
MMF	EM CD8	GNB1L	0.055	0.47	0.89
MMF	EM CD8	GNB2	-0.03	0.64	0.94
MMF	EM CD8	GNB2L1	-0.007	0.86	0.98
MMF	EM CD8	GNB4	-0.13	0.42	0.88
MMF	EM CD8	GNB5	0.099	0.054	0.66
MMF	EM CD8	GNE	-0.0077	0.92	0.99
MMF	EM CD8	GNG2	-0.094	0.13	0.73
MMF	EM CD8	GNG5	-0.12	0.068	0.67
MMF	EM CD8	GNG7	0.14	0.58	0.93
MMF	EM CD8	GNGT2	-0.11	0.16	0.75
MMF	EM CD8	GNL1	0.017	0.68	0.95
MMF	EM CD8	GNL2	-0.087	0.056	0.66
MMF	EM CD8	GNL3	0.0023	0.96	1
MMF	EM CD8	GNL3L	-0.0097	0.82	0.98
MMF	EM CD8	GNLY	-0.54	0.084	0.69
MMF	EM CD8	GNMT	0.16	0.4	0.87
MMF	EM CD8	GNPAT	0.013	0.71	0.96
MMF	EM CD8	GNPDA1	0.049	0.51	0.91
MMF	EM CD8	GNPDA2	0.056	0.33	0.85
MMF	EM CD8	GNPNAT1	-0.074	0.2	0.77
MMF	EM CD8	GNPTAB	-0.025	0.8	0.97
MMF	EM CD8	GNPTG	0.022	0.65	0.94
MMF	EM CD8	GNRH1	-0.0029	0.99	1
MMF	EM CD8	GNS	-0.05	0.39	0.87
MMF	EM CD8	GOLGA1	0.04	0.48	0.9
MMF	EM CD8	GOLGA2	-0.0034	0.96	1
MMF	EM CD8	GOLGA2P5	0.24	0.014	0.62
MMF	EM CD8	GOLGA3	0.0056	0.92	0.99
MMF	EM CD8	GOLGA4	0.075	0.052	0.66
MMF	EM CD8	GOLGA5	0.03	0.37	0.86
MMF	EM CD8	GOLGA6L9	0.18	0.3	0.83
MMF	EM CD8	GOLGA7	-0.025	0.47	0.9
MMF	EM CD8	GOLGA7B	-0.12	0.45	0.89
MMF	EM CD8	GOLGA8A	0.28	0.024	0.64
MMF	EM CD8	GOLGA8B	-0.00054	1	1
MMF	EM CD8	GOLGA8N	-0.24	0.39	0.87
MMF	EM CD8	GOLGB1	0.041	0.24	0.79
MMF	EM CD8	GOLIM4	0.16	0.48	0.9
MMF	EM CD8	GOLM1	-0.33	0.28	0.82
MMF	EM CD8	GOLPH3	-0.062	0.11	0.71
MMF	EM CD8	GOLPH3L	-0.045	0.33	0.85
MMF	EM CD8	GOLT1B	0.0037	0.94	0.99
MMF	EM CD8	GON4L	0.053	0.27	0.81
MMF	EM CD8	GOPC	-0.034	0.39	0.87
MMF	EM CD8	GORAB	-0.043	0.48	0.9
MMF	EM CD8	GORASP1	0.03	0.73	0.96
MMF	EM CD8	GORASP2	-0.024	0.55	0.92
MMF	EM CD8	GOSR1	-0.05	0.16	0.74
MMF	EM CD8	GOSR2	-0.043	0.21	0.78
MMF	EM CD8	GOT1	-0.089	0.053	0.66
MMF	EM CD8	GOT2	-0.032	0.47	0.89
MMF	EM CD8	GP5	0.23	0.44	0.88
MMF	EM CD8	GP6	0.081	0.65	0.94
MMF	EM CD8	GPA33	0.19	0.4	0.87
MMF	EM CD8	GPAA1	0.0089	0.88	0.98
MMF	EM CD8	GPALPP1	-0.0028	0.95	0.99
MMF	EM CD8	GPAM	0.078	0.33	0.85
MMF	EM CD8	GPANK1	0.02	0.72	0.96
MMF	EM CD8	GPAT2	0.25	0.29	0.82
MMF	EM CD8	GPAT3	0.22	0.44	0.88
MMF	EM CD8	GPAT4	-0.017	0.65	0.94
MMF	EM CD8	GPATCH1	0.11	0.028	0.64
MMF	EM CD8	GPATCH11	0.11	0.051	0.65
MMF	EM CD8	GPATCH2	-0.063	0.32	0.84
MMF	EM CD8	GPATCH2L	-0.004	0.95	0.99
MMF	EM CD8	GPATCH3	0.023	0.61	0.93
MMF	EM CD8	GPATCH4	-0.0097	0.85	0.98
MMF	EM CD8	GPATCH8	-0.028	0.48	0.9
MMF	EM CD8	GPBP1	-0.017	0.62	0.93
MMF	EM CD8	GPBP1L1	0.018	0.62	0.93
MMF	EM CD8	GPC1	0.31	0.091	0.69
MMF	EM CD8	GPCPD1	-0.094	0.16	0.74
MMF	EM CD8	GPD1L	-0.047	0.46	0.89
MMF	EM CD8	GPD2	-0.057	0.49	0.9
MMF	EM CD8	GPHN	0.31	0.017	0.62
MMF	EM CD8	GPI	-0.072	0.11	0.71
MMF	EM CD8	GPKOW	-0.037	0.42	0.88
MMF	EM CD8	GPLD1	0.096	0.64	0.94
MMF	EM CD8	GPM6B	0.18	0.074	0.67
MMF	EM CD8	GPN1	-0.033	0.42	0.88
MMF	EM CD8	GPN2	-0.067	0.17	0.76
MMF	EM CD8	GPN3	0.045	0.4	0.87
MMF	EM CD8	GPR107	-0.027	0.7	0.95
MMF	EM CD8	GPR108	0.014	0.75	0.96
MMF	EM CD8	GPR132	0.035	0.61	0.93
MMF	EM CD8	GPR137	-0.029	0.72	0.96
MMF	EM CD8	GPR137B	-0.0025	0.98	1
MMF	EM CD8	GPR141	-0.65	0.18	0.76
MMF	EM CD8	GPR146	-0.18	0.47	0.9
MMF	EM CD8	GPR15	-0.45	0.26	0.81
MMF	EM CD8	GPR150	-0.046	0.85	0.98
MMF	EM CD8	GPR152	0.19	0.37	0.86
MMF	EM CD8	GPR153	-0.17	0.51	0.91
MMF	EM CD8	GPR155	-0.061	0.55	0.92
MMF	EM CD8	GPR157	0.38	0.13	0.73
MMF	EM CD8	GPR160	0.22	0.091	0.69
MMF	EM CD8	GPR171	0.15	0.11	0.71
MMF	EM CD8	GPR174	-0.013	0.89	0.99
MMF	EM CD8	GPR18	-0.064	0.43	0.88
MMF	EM CD8	GPR180	-0.042	0.61	0.93
MMF	EM CD8	GPR183	0.0095	0.95	0.99
MMF	EM CD8	GPR19	-0.058	0.65	0.94
MMF	EM CD8	GPR22	0.058	0.83	0.98
MMF	EM CD8	GPR25	0.19	0.5	0.9
MMF	EM CD8	GPR27	-0.97	0.01	0.62
MMF	EM CD8	GPR34	0.16	0.63	0.94
MMF	EM CD8	GPR35	0.35	0.0042	0.62
MMF	EM CD8	GPR55	-0.21	0.4	0.87
MMF	EM CD8	GPR65	-0.0059	0.95	0.99
MMF	EM CD8	GPR68	-0.0035	0.96	1
MMF	EM CD8	GPR82	-0.04	0.85	0.98
MMF	EM CD8	GPR89A	-0.036	0.39	0.87
MMF	EM CD8	GPR89B	-0.045	0.4	0.87
MMF	EM CD8	GPRASP1	0.37	0.062	0.66
MMF	EM CD8	GPRIN1	-0.15	0.25	0.81
MMF	EM CD8	GPRIN3	0.0037	0.95	0.99
MMF	EM CD8	GPS1	-0.023	0.56	0.93
MMF	EM CD8	GPS2	-0.012	0.75	0.96
MMF	EM CD8	GPSM1	0.18	0.35	0.85
MMF	EM CD8	GPSM2	-0.041	0.74	0.96
MMF	EM CD8	GPSM3	0.015	0.79	0.97
MMF	EM CD8	GPT2	-0.014	0.96	0.99
MMF	EM CD8	GPX1	0.061	0.42	0.88
MMF	EM CD8	GPX4	0.088	0.13	0.73
MMF	EM CD8	GPX7	-0.041	0.58	0.93
MMF	EM CD8	GRAMD1A	0.12	0.14	0.73
MMF	EM CD8	GRAMD1B	-0.11	0.42	0.88
MMF	EM CD8	GRAMD1C	0.69	0.0074	0.62
MMF	EM CD8	GRAMD3	-0.42	6.90E-05	0.17
MMF	EM CD8	GRAMD4	-0.02	0.85	0.98
MMF	EM CD8	GRAP	-0.095	0.44	0.88
MMF	EM CD8	GRAP2	0.023	0.69	0.95
MMF	EM CD8	GRASP	-0.069	0.83	0.98
MMF	EM CD8	GRB10	0.49	0.16	0.74
MMF	EM CD8	GRB2	-0.026	0.35	0.85
MMF	EM CD8	GREB1L	0.21	0.29	0.82
MMF	EM CD8	GREM2	0.11	0.81	0.98
MMF	EM CD8	GRHL1	-0.86	0.018	0.63
MMF	EM CD8	GRHPR	-0.016	0.82	0.98
MMF	EM CD8	GRINA	0.049	0.61	0.93
MMF	EM CD8	GRIP1	-0.013	0.93	0.99
MMF	EM CD8	GRIPAP1	0.034	0.31	0.83
MMF	EM CD8	GRK4	0.047	0.74	0.96
MMF	EM CD8	GRK5	0.33	0.0022	0.62
MMF	EM CD8	GRK6	0.08	0.17	0.76
MMF	EM CD8	GRN	0.035	0.59	0.93
MMF	EM CD8	GRPEL1	-0.00011	1	1
MMF	EM CD8	GRPEL2	-0.1	0.18	0.76
MMF	EM CD8	GRSF1	-0.0049	0.87	0.98
MMF	EM CD8	GRWD1	-0.017	0.75	0.96
MMF	EM CD8	GS1-124K5.11	0.091	0.052	0.66
MMF	EM CD8	GS1-259H13.2	-0.31	0.08	0.69
MMF	EM CD8	GSAP	0.055	0.56	0.93
MMF	EM CD8	GSDMA	0.4	0.3	0.83
MMF	EM CD8	GSDMB	0.19	0.026	0.64
MMF	EM CD8	GSDMD	0.002	0.97	1
MMF	EM CD8	GSE1	-0.0031	0.96	0.99
MMF	EM CD8	GSG2	-0.065	0.83	0.98
MMF	EM CD8	GSK3A	-0.023	0.6	0.93
MMF	EM CD8	GSK3B	0.031	0.47	0.9
MMF	EM CD8	GSKIP	-0.029	0.61	0.93
MMF	EM CD8	GSN	0.19	0.034	0.64
MMF	EM CD8	GSPT1	0.032	0.37	0.86
MMF	EM CD8	GSPT2	-0.18	0.016	0.62
MMF	EM CD8	GSR	0.0058	0.9	0.99
MMF	EM CD8	GSS	-0.011	0.8	0.97
MMF	EM CD8	GSTA4	0.22	0.23	0.79
MMF	EM CD8	GSTCD	-0.038	0.76	0.97
MMF	EM CD8	GSTK1	0.06	0.25	0.81
MMF	EM CD8	GSTM1	0.13	0.84	0.98
MMF	EM CD8	GSTM2	0.16	0.6	0.93
MMF	EM CD8	GSTM3	0.41	0.18	0.76
MMF	EM CD8	GSTM4	0.24	0.4	0.87
MMF	EM CD8	GSTO1	-0.04	0.44	0.88
MMF	EM CD8	GSTO2	0.24	0.097	0.7
MMF	EM CD8	GSTP1	-0.12	0.096	0.7
MMF	EM CD8	GSTZ1	-0.29	0.047	0.65
MMF	EM CD8	GTDC1	0.051	0.35	0.85
MMF	EM CD8	GTF2A1	-0.096	0.42	0.88
MMF	EM CD8	GTF2A2	-0.0019	0.97	1
MMF	EM CD8	GTF2B	-0.013	0.7	0.95
MMF	EM CD8	GTF2E1	-0.11	0.032	0.64
MMF	EM CD8	GTF2E2	-0.013	0.68	0.95
MMF	EM CD8	GTF2F1	0.063	0.2	0.77
MMF	EM CD8	GTF2F2	-0.015	0.77	0.97
MMF	EM CD8	GTF2H1	0.028	0.52	0.91
MMF	EM CD8	GTF2H3	-0.0098	0.85	0.98
MMF	EM CD8	GTF2H4	0.0088	0.92	0.99
MMF	EM CD8	GTF2H5	-0.084	0.2	0.77
MMF	EM CD8	GTF2I	-0.054	0.27	0.81
MMF	EM CD8	GTF2IP1	-0.093	0.35	0.85
MMF	EM CD8	GTF2IP20	0.046	0.61	0.93
MMF	EM CD8	GTF2IRD2	0.15	0.15	0.74
MMF	EM CD8	GTF2IRD2B	0.037	0.55	0.92
MMF	EM CD8	GTF3A	-0.0058	0.89	0.99
MMF	EM CD8	GTF3C1	-0.1	0.12	0.73
MMF	EM CD8	GTF3C2	0.045	0.21	0.78
MMF	EM CD8	GTF3C3	-0.031	0.49	0.9
MMF	EM CD8	GTF3C4	-0.0055	0.93	0.99
MMF	EM CD8	GTF3C5	-0.038	0.23	0.79
MMF	EM CD8	GTF3C6	-0.15	0.023	0.64
MMF	EM CD8	GTPBP1	-0.08	0.17	0.75
MMF	EM CD8	GTPBP10	0.0047	0.92	0.99
MMF	EM CD8	GTPBP2	-0.0098	0.9	0.99
MMF	EM CD8	GTPBP3	0.1	0.13	0.73
MMF	EM CD8	GTPBP4	-0.027	0.5	0.9
MMF	EM CD8	GTPBP8	0.026	0.58	0.93
MMF	EM CD8	GTSE1	-0.63	0.04	0.64
MMF	EM CD8	GTSE1-AS1	0.088	0.67	0.95
MMF	EM CD8	GTSF1	0.15	0.24	0.8
MMF	EM CD8	GUCD1	-0.039	0.31	0.84
MMF	EM CD8	GUF1	-0.00011	1	1
MMF	EM CD8	GUK1	0.047	0.37	0.86
MMF	EM CD8	GUSB	-0.025	0.48	0.9
MMF	EM CD8	GUSBP1	0.12	0.12	0.72
MMF	EM CD8	GUSBP11	0.076	0.26	0.81
MMF	EM CD8	GUSBP2	0.2	0.13	0.73
MMF	EM CD8	GUSBP4	0.045	0.62	0.93
MMF	EM CD8	GUSBP5	0.018	0.96	0.99
MMF	EM CD8	GVINP1	0.0024	0.98	1
MMF	EM CD8	GXYLT1	-0.019	0.81	0.98
MMF	EM CD8	GYG1	-0.0035	0.95	0.99
MMF	EM CD8	GYLTL1B	0.44	0.021	0.64
MMF	EM CD8	GYPC	-0.056	0.35	0.85
MMF	EM CD8	GYS1	-0.017	0.67	0.95
MMF	EM CD8	GZF1	-0.057	0.48	0.9
MMF	EM CD8	GZMA	-0.14	0.067	0.67
MMF	EM CD8	GZMB	-0.37	0.16	0.74
MMF	EM CD8	GZMH	-0.25	0.11	0.71
MMF	EM CD8	GZMK	0.12	0.35	0.85
MMF	EM CD8	GZMM	0.022	0.8	0.97
MMF	EM CD8	H1F0	-0.081	0.84	0.98
MMF	EM CD8	H1FX	0.042	0.64	0.94
MMF	EM CD8	H2AFJ	-0.077	0.37	0.86
MMF	EM CD8	H2AFV	-0.088	0.15	0.74
MMF	EM CD8	H2AFX	-0.089	0.5	0.91
MMF	EM CD8	H2AFY	-0.15	0.022	0.64
MMF	EM CD8	H2AFY2	0.18	0.08	0.69
MMF	EM CD8	H2AFZ	-0.15	0.066	0.67
MMF	EM CD8	H3F3AP4	-0.078	0.55	0.92
MMF	EM CD8	H3F3B	-0.023	0.61	0.93
MMF	EM CD8	H6PD	0.086	0.38	0.87
MMF	EM CD8	HABP4	0.12	0.11	0.71
MMF	EM CD8	HACD1	0.0064	0.99	1
MMF	EM CD8	HACD2	-0.053	0.53	0.91
MMF	EM CD8	HACD3	-0.013	0.77	0.97
MMF	EM CD8	HACD4	-0.087	0.12	0.73
MMF	EM CD8	HACE1	-0.0013	0.98	1
MMF	EM CD8	HACL1	0.021	0.58	0.93
MMF	EM CD8	HADH	-0.1	0.07	0.67
MMF	EM CD8	HADHA	-0.089	0.066	0.67
MMF	EM CD8	HADHB	-0.0011	0.97	1
MMF	EM CD8	HAGH	-0.03	0.62	0.93
MMF	EM CD8	HAGHL	0.12	0.26	0.81
MMF	EM CD8	HAPLN3	0.19	0.33	0.84
MMF	EM CD8	HAR1A	-0.16	0.3	0.83
MMF	EM CD8	HARBI1	0.057	0.39	0.87
MMF	EM CD8	HARS	-0.0089	0.82	0.98
MMF	EM CD8	HARS2	0.0071	0.85	0.98
MMF	EM CD8	HAS3	-0.4	0.13	0.73
MMF	EM CD8	HAT1	-0.1	0.07	0.67
MMF	EM CD8	HAUS1	-0.11	0.12	0.72
MMF	EM CD8	HAUS2	-0.0041	0.93	0.99
MMF	EM CD8	HAUS3	-0.022	0.65	0.94
MMF	EM CD8	HAUS4	-0.087	0.27	0.81
MMF	EM CD8	HAUS5	-0.019	0.72	0.96
MMF	EM CD8	HAUS6	-0.0045	0.91	0.99
MMF	EM CD8	HAUS7	-0.029	0.6	0.93
MMF	EM CD8	HAUS8	-0.074	0.34	0.85
MMF	EM CD8	HAVCR1	0.014	0.97	1
MMF	EM CD8	HAVCR2	-0.072	0.79	0.97
MMF	EM CD8	HAX1	-0.022	0.59	0.93
MMF	EM CD8	HBP1	-0.003	0.96	0.99
MMF	EM CD8	HBS1L	-0.063	0.2	0.77
MMF	EM CD8	HCCS	-0.056	0.26	0.81
MMF	EM CD8	HCFC1	-0.08	0.31	0.83
MMF	EM CD8	HCFC1R1	-0.0088	0.93	0.99
MMF	EM CD8	HCFC2	0.013	0.76	0.97
MMF	EM CD8	HCG11	0.18	0.33	0.84
MMF	EM CD8	HCG18	0.07	0.19	0.77
MMF	EM CD8	HCG25	0.18	0.32	0.84
MMF	EM CD8	HCG26	-0.023	0.9	0.99
MMF	EM CD8	HCG27	0.012	0.94	0.99
MMF	EM CD8	HCG4B	0.4	0.23	0.79
MMF	EM CD8	HCLS1	-0.029	0.41	0.88
MMF	EM CD8	HCN3	0.096	0.5	0.91
MMF	EM CD8	HCP5	0.036	0.61	0.93
MMF	EM CD8	HCST	-0.043	0.5	0.9
MMF	EM CD8	HDAC1	-0.1	0.046	0.65
MMF	EM CD8	HDAC10	-0.012	0.89	0.99
MMF	EM CD8	HDAC11	-0.043	0.78	0.97
MMF	EM CD8	HDAC2	-0.049	0.28	0.82
MMF	EM CD8	HDAC3	-0.022	0.5	0.9
MMF	EM CD8	HDAC4	0.088	0.3	0.83
MMF	EM CD8	HDAC5	0.1	0.11	0.72
MMF	EM CD8	HDAC6	0.052	0.21	0.78
MMF	EM CD8	HDAC7	-0.048	0.57	0.93
MMF	EM CD8	HDAC8	-0.067	0.19	0.76
MMF	EM CD8	HDAC9	-0.4	0.0076	0.62
MMF	EM CD8	HDDC2	-0.15	0.013	0.62
MMF	EM CD8	HDDC3	-0.0072	0.88	0.98
MMF	EM CD8	HDGF	-0.04	0.5	0.9
MMF	EM CD8	HDGFRP2	-0.0041	0.95	0.99
MMF	EM CD8	HDGFRP3	-0.12	0.64	0.94
MMF	EM CD8	HDHD1	-0.1	0.1	0.7
MMF	EM CD8	HDHD2	-0.066	0.073	0.67
MMF	EM CD8	HDHD3	0.14	0.13	0.73
MMF	EM CD8	HDLBP	-0.078	0.12	0.73
MMF	EM CD8	HDX	-0.048	0.85	0.98
MMF	EM CD8	HEATR1	-0.0024	0.97	1
MMF	EM CD8	HEATR3	0.045	0.58	0.93
MMF	EM CD8	HEATR4	0.075	0.64	0.94
MMF	EM CD8	HEATR5A	0.062	0.37	0.86
MMF	EM CD8	HEATR5B	0.11	0.13	0.73
MMF	EM CD8	HEATR6	0.033	0.57	0.93
MMF	EM CD8	HEATR9	0.057	0.59	0.93
MMF	EM CD8	HEBP1	0.16	0.14	0.73
MMF	EM CD8	HEBP2	0.064	0.5	0.9
MMF	EM CD8	HECA	0.03	0.67	0.95
MMF	EM CD8	HECTD1	0.029	0.48	0.9
MMF	EM CD8	HECTD2	0.063	0.59	0.93
MMF	EM CD8	HECTD3	0.011	0.77	0.97
MMF	EM CD8	HECTD4	0.1	0.071	0.67
MMF	EM CD8	HEG1	0.00038	1	1
MMF	EM CD8	HEIH	0.056	0.31	0.84
MMF	EM CD8	HELB	0.075	0.26	0.81
MMF	EM CD8	HELLS	-0.25	0.062	0.66
MMF	EM CD8	HELQ	0.038	0.37	0.86
MMF	EM CD8	HELZ	-0.00086	0.99	1
MMF	EM CD8	HELZ2	-0.21	0.1	0.7
MMF	EM CD8	HEMGN	0.18	0.48	0.9
MMF	EM CD8	HEMK1	0.17	0.06	0.66
MMF	EM CD8	HENMT1	-0.067	0.21	0.78
MMF	EM CD8	HERC1	0.052	0.45	0.88
MMF	EM CD8	HERC2	0.025	0.69	0.95
MMF	EM CD8	HERC2P2	0.02	0.84	0.98
MMF	EM CD8	HERC2P3	0.03	0.9	0.99
MMF	EM CD8	HERC2P7	0.29	0.27	0.81
MMF	EM CD8	HERC2P9	-0.11	0.29	0.83
MMF	EM CD8	HERC3	0.06	0.18	0.76
MMF	EM CD8	HERC4	0.067	0.13	0.73
MMF	EM CD8	HERC5	-0.23	0.14	0.73
MMF	EM CD8	HERC6	-0.3	0.03	0.64
MMF	EM CD8	HERPUD1	-0.042	0.61	0.93
MMF	EM CD8	HERPUD2	-0.011	0.79	0.97
MMF	EM CD8	HES6	-0.092	0.5	0.9
MMF	EM CD8	HEXA	0.012	0.7	0.95
MMF	EM CD8	HEXB	-0.019	0.61	0.93
MMF	EM CD8	HEXDC	0.068	0.28	0.82
MMF	EM CD8	HEXIM1	0.15	0.027	0.64
MMF	EM CD8	HEXIM2	0.13	0.084	0.69
MMF	EM CD8	HFE	-0.086	0.47	0.9
MMF	EM CD8	HGH1	-0.046	0.31	0.83
MMF	EM CD8	HGS	0.036	0.37	0.86
MMF	EM CD8	HGSNAT	-0.018	0.73	0.96
MMF	EM CD8	HHAT	0.17	0.23	0.79
MMF	EM CD8	HHEX	-0.8	0.011	0.62
MMF	EM CD8	HHLA3	0.097	0.32	0.84
MMF	EM CD8	HIAT1	-0.039	0.26	0.81
MMF	EM CD8	HIATL1	-0.034	0.38	0.87
MMF	EM CD8	HIATL2	0.059	0.41	0.88
MMF	EM CD8	HIBADH	0.0035	0.94	0.99
MMF	EM CD8	HIBCH	-0.031	0.48	0.9
MMF	EM CD8	HIC1	-0.35	0.099	0.7
MMF	EM CD8	HIC2	0.15	0.39	0.87
MMF	EM CD8	HID1	0.44	0.034	0.64
MMF	EM CD8	HIF1A	-0.014	0.77	0.97
MMF	EM CD8	HIF1AN	-0.026	0.51	0.91
MMF	EM CD8	HIGD1A	-0.1	0.048	0.65
MMF	EM CD8	HIGD2A	-0.1	0.097	0.7
MMF	EM CD8	HILPDA	0.0071	0.95	0.99
MMF	EM CD8	HINFP	0.058	0.17	0.75
MMF	EM CD8	HINT1	0.019	0.74	0.96
MMF	EM CD8	HINT2	-0.11	0.16	0.74
MMF	EM CD8	HINT3	-0.15	0.034	0.64
MMF	EM CD8	HIP1	0.12	0.11	0.71
MMF	EM CD8	HIP1R	0.13	0.088	0.69
MMF	EM CD8	HIPK1	-0.041	0.52	0.91
MMF	EM CD8	HIPK1-AS1	0.21	0.25	0.81
MMF	EM CD8	HIPK2	0.13	0.4	0.87
MMF	EM CD8	HIPK3	0.024	0.7	0.95
MMF	EM CD8	HIRA	0.045	0.49	0.9
MMF	EM CD8	HIRIP3	-0.15	0.012	0.62
MMF	EM CD8	HIST1H1B	-0.64	0.046	0.65
MMF	EM CD8	HIST1H1C	-0.28	0.085	0.69
MMF	EM CD8	HIST1H1D	-0.42	0.18	0.76
MMF	EM CD8	HIST1H1E	-0.45	0.084	0.69
MMF	EM CD8	HIST1H2AC	-0.35	0.034	0.64
MMF	EM CD8	HIST1H2AE	-0.22	0.28	0.82
MMF	EM CD8	HIST1H2AG	-0.23	0.23	0.79
MMF	EM CD8	HIST1H2AI	-0.6	0.048	0.65
MMF	EM CD8	HIST1H2AJ	-0.51	0.19	0.77
MMF	EM CD8	HIST1H2AK	-0.22	0.34	0.85
MMF	EM CD8	HIST1H2AM	-0.23	0.26	0.81
MMF	EM CD8	HIST1H2BC	-0.42	0.012	0.62
MMF	EM CD8	HIST1H2BD	0.029	0.82	0.98
MMF	EM CD8	HIST1H2BG	-0.18	0.46	0.89
MMF	EM CD8	HIST1H2BH	-0.62	0.054	0.66
MMF	EM CD8	HIST1H2BK	-0.25	0.059	0.66
MMF	EM CD8	HIST1H2BN	-0.17	0.37	0.86
MMF	EM CD8	HIST1H3A	0.2	0.43	0.88
MMF	EM CD8	HIST1H3D	-0.25	0.19	0.76
MMF	EM CD8	HIST1H3H	-0.39	0.12	0.73
MMF	EM CD8	HIST1H4C	-0.17	0.077	0.68
MMF	EM CD8	HIST1H4E	0.073	0.65	0.94
MMF	EM CD8	HIST1H4J	0.046	0.83	0.98
MMF	EM CD8	HIST2H2AC	-0.11	0.44	0.88
MMF	EM CD8	HIST2H2BE	0.026	0.87	0.98
MMF	EM CD8	HIST3H2A	0.12	0.27	0.81
MMF	EM CD8	HIST4H4	0.24	0.13	0.73
MMF	EM CD8	HIVEP1	0.13	0.18	0.76
MMF	EM CD8	HIVEP2	-0.065	0.59	0.93
MMF	EM CD8	HIVEP3	-0.051	0.57	0.93
MMF	EM CD8	HJURP	-0.69	0.061	0.66
MMF	EM CD8	HK1	0.015	0.74	0.96
MMF	EM CD8	HK2	-0.28	0.18	0.76
MMF	EM CD8	HKDC1	0.47	0.087	0.69
MMF	EM CD8	HKR1	0.018	0.79	0.97
MMF	EM CD8	HLA-A	0.063	0.23	0.79
MMF	EM CD8	HLA-B	-0.16	0.14	0.73
MMF	EM CD8	HLA-C	0.044	0.41	0.88
MMF	EM CD8	HLA-DMA	-0.1	0.32	0.84
MMF	EM CD8	HLA-DMB	-0.061	0.54	0.92
MMF	EM CD8	HLA-DOA	-0.053	0.68	0.95
MMF	EM CD8	HLA-DOB	0.32	0.45	0.89
MMF	EM CD8	HLA-DPA1	0.022	0.81	0.97
MMF	EM CD8	HLA-DPB1	0.036	0.68	0.95
MMF	EM CD8	HLA-DQA1	-0.14	0.56	0.93
MMF	EM CD8	HLA-DQA2	-0.27	0.57	0.93
MMF	EM CD8	HLA-DQB1	-0.019	0.91	0.99
MMF	EM CD8	HLA-DQB2	-0.2	0.59	0.93
MMF	EM CD8	HLA-DRA	-0.27	0.094	0.69
MMF	EM CD8	HLA-DRB1	-0.13	0.29	0.82
MMF	EM CD8	HLA-DRB5	-0.21	0.38	0.87
MMF	EM CD8	HLA-DRB6	-0.0068	0.99	1
MMF	EM CD8	HLA-E	0.034	0.47	0.9
MMF	EM CD8	HLA-F	0.097	0.058	0.66
MMF	EM CD8	HLA-F-AS1	0.06	0.51	0.91
MMF	EM CD8	HLA-G	0.091	0.44	0.88
MMF	EM CD8	HLA-H	0.09	0.62	0.93
MMF	EM CD8	HLA-J	0.058	0.66	0.95
MMF	EM CD8	HLA-L	0.19	0.15	0.74
MMF	EM CD8	HLCS	0.062	0.33	0.85
MMF	EM CD8	HLF	-0.11	0.77	0.97
MMF	EM CD8	HLTF	0.0098	0.88	0.98
MMF	EM CD8	HM13	-0.034	0.36	0.86
MMF	EM CD8	HMBOX1	0.028	0.64	0.94
MMF	EM CD8	HMBS	-0.096	0.31	0.84
MMF	EM CD8	HMCES	0.012	0.75	0.96
MMF	EM CD8	HMG20A	0.023	0.55	0.92
MMF	EM CD8	HMG20B	-0.041	0.49	0.9
MMF	EM CD8	HMGA1	-0.25	0.032	0.64
MMF	EM CD8	HMGB1	-0.019	0.74	0.96
MMF	EM CD8	HMGB2	-0.21	0.056	0.66
MMF	EM CD8	HMGB3	-0.93	0.003	0.62
MMF	EM CD8	HMGCL	0.051	0.28	0.82
MMF	EM CD8	HMGCR	-0.13	0.072	0.67
MMF	EM CD8	HMGCS1	-0.15	0.12	0.73
MMF	EM CD8	HMGN1	-0.035	0.44	0.88
MMF	EM CD8	HMGN2	-0.18	0.046	0.65
MMF	EM CD8	HMGN3	0.08	0.23	0.79
MMF	EM CD8	HMGN3-AS1	0.29	0.014	0.62
MMF	EM CD8	HMGN4	0.034	0.33	0.85
MMF	EM CD8	HMGN5	0.0094	0.96	0.99
MMF	EM CD8	HMGXB3	-0.068	0.26	0.81
MMF	EM CD8	HMGXB4	0.012	0.86	0.98
MMF	EM CD8	HMHA1	0.019	0.74	0.96
MMF	EM CD8	HMMR	-0.81	0.024	0.64
MMF	EM CD8	HMOX1	-0.45	0.26	0.81
MMF	EM CD8	HMOX2	-0.03	0.48	0.9
MMF	EM CD8	HN1	-0.028	0.68	0.95
MMF	EM CD8	HN1L	-0.069	0.56	0.93
MMF	EM CD8	HNRNPA0	-0.12	0.33	0.85
MMF	EM CD8	HNRNPA1	-0.027	0.58	0.93
MMF	EM CD8	HNRNPA1L2	0.088	0.092	0.69
MMF	EM CD8	HNRNPA2B1	-0.046	0.31	0.84
MMF	EM CD8	HNRNPA3	-0.029	0.65	0.94
MMF	EM CD8	HNRNPAB	-0.13	0.33	0.85
MMF	EM CD8	HNRNPC	-0.043	0.27	0.81
MMF	EM CD8	HNRNPD	-0.078	0.096	0.7
MMF	EM CD8	HNRNPDL	0.029	0.43	0.88
MMF	EM CD8	HNRNPF	-0.07	0.095	0.69
MMF	EM CD8	HNRNPH1	-0.08	0.21	0.78
MMF	EM CD8	HNRNPH3	-0.0089	0.79	0.97
MMF	EM CD8	HNRNPK	-0.073	0.47	0.89
MMF	EM CD8	HNRNPL	0.017	0.81	0.98
MMF	EM CD8	HNRNPLL	0.11	0.059	0.66
MMF	EM CD8	HNRNPM	-0.012	0.78	0.97
MMF	EM CD8	HNRNPR	-0.064	0.1	0.7
MMF	EM CD8	HNRNPU	-0.061	0.15	0.74
MMF	EM CD8	HNRNPU-AS1	0.14	0.19	0.77
MMF	EM CD8	HNRNPUL1	-0.023	0.64	0.94
MMF	EM CD8	HNRNPUL2	0.067	0.56	0.93
MMF	EM CD8	HOMER1	0.05	0.72	0.96
MMF	EM CD8	HOMEZ	-0.02	0.82	0.98
MMF	EM CD8	HOOK1	0.41	0.085	0.69
MMF	EM CD8	HOOK2	0.18	0.13	0.73
MMF	EM CD8	HOOK3	-0.059	0.18	0.76
MMF	EM CD8	HOPX	0.053	0.71	0.96
MMF	EM CD8	HOTAIRM1	0.085	0.41	0.87
MMF	EM CD8	HOXA1	-0.16	0.52	0.91
MMF	EM CD8	HOXB-AS1	-0.27	0.13	0.73
MMF	EM CD8	HOXB2	-0.38	0.0091	0.62
MMF	EM CD8	HOXB3	-0.34	0.13	0.73
MMF	EM CD8	HOXB4	-0.18	0.25	0.81
MMF	EM CD8	HOXB7	-0.27	0.083	0.69
MMF	EM CD8	HOXC4	-0.052	0.75	0.96
MMF	EM CD8	HP1BP3	0.044	0.21	0.78
MMF	EM CD8	HPCAL1	0.076	0.31	0.84
MMF	EM CD8	HPCAL4	-0.094	0.71	0.96
MMF	EM CD8	HPDL	-0.49	0.032	0.64
MMF	EM CD8	HPGD	-0.5	0.049	0.65
MMF	EM CD8	HPRT1	-0.058	0.38	0.87
MMF	EM CD8	HPS1	-0.056	0.12	0.73
MMF	EM CD8	HPS3	-0.018	0.72	0.96
MMF	EM CD8	HPS4	0.037	0.41	0.88
MMF	EM CD8	HPS5	0.047	0.32	0.84
MMF	EM CD8	HPS6	-0.0098	0.84	0.98
MMF	EM CD8	HPSE	-0.039	0.71	0.96
MMF	EM CD8	HPSE2	-0.3	0.54	0.92
MMF	EM CD8	HRAS	-0.05	0.47	0.9
MMF	EM CD8	HRASLS2	-0.15	0.82	0.98
MMF	EM CD8	HRH1	-0.29	0.6	0.93
MMF	EM CD8	HRH2	0.37	0.22	0.78
MMF	EM CD8	HRH4	-0.53	0.31	0.84
MMF	EM CD8	HRSP12	-0.14	0.11	0.71
MMF	EM CD8	HS1BP3	-0.045	0.45	0.89
MMF	EM CD8	HS2ST1	0.011	0.87	0.98
MMF	EM CD8	HS3ST3B1	-0.12	0.29	0.82
MMF	EM CD8	HS6ST1	-0.078	0.43	0.88
MMF	EM CD8	HSBP1	-0.12	0.0066	0.62
MMF	EM CD8	HSBP1L1	0.086	0.66	0.95
MMF	EM CD8	HSCB	-0.057	0.39	0.87
MMF	EM CD8	HSD11B1L	-0.12	0.45	0.89
MMF	EM CD8	HSD17B1	-0.042	0.6	0.93
MMF	EM CD8	HSD17B10	-0.08	0.17	0.76
MMF	EM CD8	HSD17B11	0.0047	0.92	0.99
MMF	EM CD8	HSD17B12	-0.059	0.4	0.87
MMF	EM CD8	HSD17B4	-0.084	0.13	0.73
MMF	EM CD8	HSD17B6	0.078	0.76	0.97
MMF	EM CD8	HSD17B7	-0.0036	0.96	0.99
MMF	EM CD8	HSD17B7P2	-0.091	0.39	0.87
MMF	EM CD8	HSD17B8	0.032	0.65	0.94
MMF	EM CD8	HSDL1	0.054	0.44	0.88
MMF	EM CD8	HSDL2	0.059	0.45	0.89
MMF	EM CD8	HSF1	0.075	0.31	0.83
MMF	EM CD8	HSF2	0.023	0.64	0.94
MMF	EM CD8	HSF4	0.13	0.54	0.92
MMF	EM CD8	HSF5	-0.14	0.39	0.87
MMF	EM CD8	HSH2D	-0.33	0.0036	0.62
MMF	EM CD8	HSP90AA1	-0.099	0.06	0.66
MMF	EM CD8	HSP90AB1	-0.04	0.4	0.87
MMF	EM CD8	HSP90AB4P	0.25	0.24	0.8
MMF	EM CD8	HSP90B1	-0.054	0.26	0.81
MMF	EM CD8	HSP90B2P	-0.11	0.69	0.95
MMF	EM CD8	HSPA13	-0.011	0.86	0.98
MMF	EM CD8	HSPA14	-0.018	0.68	0.95
MMF	EM CD8	HSPA1A	-0.18	0.12	0.73
MMF	EM CD8	HSPA1B	-0.11	0.66	0.95
MMF	EM CD8	HSPA1L	0.093	0.37	0.86
MMF	EM CD8	HSPA2	-0.34	0.25	0.81
MMF	EM CD8	HSPA4	-0.099	0.031	0.64
MMF	EM CD8	HSPA5	-0.13	0.027	0.64
MMF	EM CD8	HSPA6	0.015	0.91	0.99
MMF	EM CD8	HSPA8	0.017	0.69	0.95
MMF	EM CD8	HSPA9	0.011	0.7	0.95
MMF	EM CD8	HSPB1	0.11	0.31	0.83
MMF	EM CD8	HSPB11	-0.073	0.24	0.8
MMF	EM CD8	HSPBAP1	-0.0086	0.87	0.98
MMF	EM CD8	HSPBP1	-0.087	0.24	0.8
MMF	EM CD8	HSPD1	-0.11	0.12	0.73
MMF	EM CD8	HSPE1	-0.021	0.83	0.98
MMF	EM CD8	HSPH1	-0.08	0.18	0.76
MMF	EM CD8	HTATIP2	-0.054	0.16	0.74
MMF	EM CD8	HTATSF1	-0.0066	0.88	0.99
MMF	EM CD8	HTATSF1P2	0.11	0.55	0.92
MMF	EM CD8	HTR2B	-0.64	0.06	0.66
MMF	EM CD8	HTR6	0.31	0.37	0.86
MMF	EM CD8	HTRA2	-0.087	0.029	0.64
MMF	EM CD8	HTT	-0.081	0.36	0.86
MMF	EM CD8	HUS1	0.013	0.77	0.97
MMF	EM CD8	HUWE1	0.0059	0.91	0.99
MMF	EM CD8	HVCN1	-0.19	0.085	0.69
MMF	EM CD8	HYAL1	0.18	0.29	0.82
MMF	EM CD8	HYAL2	0.067	0.43	0.88
MMF	EM CD8	HYAL3	0.1	0.49	0.9
MMF	EM CD8	HYLS1	-0.085	0.26	0.81
MMF	EM CD8	HYOU1	-0.093	0.099	0.7
MMF	EM CD8	IAH1	-0.05	0.21	0.78
MMF	EM CD8	IARS	0.021	0.58	0.93
MMF	EM CD8	IARS2	0.022	0.55	0.92
MMF	EM CD8	IBA57	-0.046	0.55	0.92
MMF	EM CD8	IBTK	-0.088	0.07	0.67
MMF	EM CD8	ICA1	-0.35	0.065	0.67
MMF	EM CD8	ICA1L	0.054	0.58	0.93
MMF	EM CD8	ICAM1	0.23	0.0096	0.62
MMF	EM CD8	ICAM2	0.03	0.76	0.97
MMF	EM CD8	ICAM3	0.014	0.76	0.97
MMF	EM CD8	ICE1	0.011	0.84	0.98
MMF	EM CD8	ICE2	0.045	0.28	0.82
MMF	EM CD8	ICK	-0.041	0.56	0.92
MMF	EM CD8	ICMT	-0.12	0.04	0.64
MMF	EM CD8	ICOS	-0.15	0.094	0.69
MMF	EM CD8	ICT1	-0.1	0.082	0.69
MMF	EM CD8	ID2	-0.0098	0.92	0.99
MMF	EM CD8	ID2-AS1	0.011	0.95	0.99
MMF	EM CD8	ID3	-0.15	0.62	0.94
MMF	EM CD8	IDE	-0.018	0.7	0.95
MMF	EM CD8	IDH1	-0.17	0.03	0.64
MMF	EM CD8	IDH2	-0.11	0.22	0.79
MMF	EM CD8	IDH3A	-0.038	0.51	0.91
MMF	EM CD8	IDH3B	0.022	0.48	0.9
MMF	EM CD8	IDH3G	-0.0066	0.86	0.98
MMF	EM CD8	IDI1	-0.14	0.031	0.64
MMF	EM CD8	IDI2	-0.029	0.88	0.99
MMF	EM CD8	IDI2-AS1	-0.18	0.21	0.78
MMF	EM CD8	IDNK	-0.025	0.68	0.95
MMF	EM CD8	IDS	0.011	0.84	0.98
MMF	EM CD8	IDUA	0.11	0.15	0.74
MMF	EM CD8	IER2	-0.042	0.55	0.92
MMF	EM CD8	IER3	0.4	0.0047	0.62
MMF	EM CD8	IER3IP1	-0.017	0.7	0.95
MMF	EM CD8	IER5	0.019	0.82	0.98
MMF	EM CD8	IER5L	-0.17	0.36	0.86
MMF	EM CD8	IFFO1	0.072	0.14	0.73
MMF	EM CD8	IFFO2	0.042	0.69	0.95
MMF	EM CD8	IFI16	-0.14	0.026	0.64
MMF	EM CD8	IFI27	-0.71	0.15	0.74
MMF	EM CD8	IFI27L1	-0.28	0.026	0.64
MMF	EM CD8	IFI27L2	-0.15	0.11	0.71
MMF	EM CD8	IFI30	0.041	0.73	0.96
MMF	EM CD8	IFI35	-0.25	0.0076	0.62
MMF	EM CD8	IFI44	-0.37	0.04	0.64
MMF	EM CD8	IFI44L	-0.67	0.058	0.66
MMF	EM CD8	IFI6	-0.43	0.031	0.64
MMF	EM CD8	IFIH1	-0.11	0.24	0.8
MMF	EM CD8	IFIT1	-0.65	0.032	0.64
MMF	EM CD8	IFIT2	-0.36	0.0067	0.62
MMF	EM CD8	IFIT3	-0.79	0.01	0.62
MMF	EM CD8	IFIT5	-0.24	0.04	0.64
MMF	EM CD8	IFITM1	-0.12	0.21	0.78
MMF	EM CD8	IFITM2	-0.073	0.39	0.87
MMF	EM CD8	IFITM3	0.0091	0.94	0.99
MMF	EM CD8	IFNAR1	-0.0079	0.86	0.98
MMF	EM CD8	IFNAR2	0.0054	0.9	0.99
MMF	EM CD8	IFNG	0.068	0.69	0.95
MMF	EM CD8	IFNG-AS1	0.14	0.55	0.92
MMF	EM CD8	IFNGR1	0.02	0.83	0.98
MMF	EM CD8	IFNGR2	0.078	0.82	0.98
MMF	EM CD8	IFNL1	-0.038	0.83	0.98
MMF	EM CD8	IFNLR1	-0.25	0.017	0.63
MMF	EM CD8	IFRD1	-0.043	0.38	0.86
MMF	EM CD8	IFRD2	0.011	0.84	0.98
MMF	EM CD8	IFT122	0.047	0.55	0.92
MMF	EM CD8	IFT140	0.067	0.63	0.94
MMF	EM CD8	IFT172	-0.0093	0.92	0.99
MMF	EM CD8	IFT20	0.043	0.31	0.84
MMF	EM CD8	IFT22	-0.011	0.92	0.99
MMF	EM CD8	IFT27	-0.031	0.7	0.95
MMF	EM CD8	IFT43	0.00094	0.99	1
MMF	EM CD8	IFT46	0.059	0.44	0.88
MMF	EM CD8	IFT52	0.0061	0.9	0.99
MMF	EM CD8	IFT57	0.014	0.79	0.97
MMF	EM CD8	IFT74	-0.045	0.61	0.93
MMF	EM CD8	IFT80	-0.0094	0.88	0.99
MMF	EM CD8	IFT81	0.011	0.95	0.99
MMF	EM CD8	IFT88	0.15	0.05	0.65
MMF	EM CD8	IGBP1	-0.061	0.18	0.76
MMF	EM CD8	IGF1R	-0.35	0.36	0.86
MMF	EM CD8	IGF2R	0.05	0.65	0.94
MMF	EM CD8	IGFBP3	0.34	0.13	0.73
MMF	EM CD8	IGFBP4	0.41	0.024	0.64
MMF	EM CD8	IGFBP6	0.45	0.039	0.64
MMF	EM CD8	IGFLR1	0.068	0.37	0.86
MMF	EM CD8	IGHMBP2	-0.12	0.058	0.66
MMF	EM CD8	IGIP	-0.11	0.6	0.93
MMF	EM CD8	IGSF6	0.1	0.59	0.93
MMF	EM CD8	IGSF8	0.09	0.13	0.73
MMF	EM CD8	IGSF9B	-0.048	0.8	0.97
MMF	EM CD8	IK	-0.0021	0.96	0.99
MMF	EM CD8	IKBIP	0.027	0.62	0.93
MMF	EM CD8	IKBKAP	0.049	0.35	0.85
MMF	EM CD8	IKBKB	0.023	0.57	0.93
MMF	EM CD8	IKBKE	-0.024	0.68	0.95
MMF	EM CD8	IKBKG	-0.0069	0.9	0.99
MMF	EM CD8	IKZF1	-0.043	0.26	0.81
MMF	EM CD8	IKZF2	-0.31	0.28	0.82
MMF	EM CD8	IKZF3	0.014	0.78	0.97
MMF	EM CD8	IKZF4	0.024	0.89	0.99
MMF	EM CD8	IKZF5	-0.046	0.33	0.85
MMF	EM CD8	IL10	-0.11	0.78	0.97
MMF	EM CD8	IL10RA	0.059	0.21	0.78
MMF	EM CD8	IL10RB	0.01	0.82	0.98
MMF	EM CD8	IL11RA	0.02	0.86	0.98
MMF	EM CD8	IL12A	0.17	0.16	0.74
MMF	EM CD8	IL12RB1	0.0093	0.88	0.99
MMF	EM CD8	IL12RB2	0.065	0.79	0.97
MMF	EM CD8	IL15	0.22	0.078	0.69
MMF	EM CD8	IL15RA	-0.02	0.68	0.95
MMF	EM CD8	IL16	0.035	0.53	0.91
MMF	EM CD8	IL17RA	-0.014	0.81	0.98
MMF	EM CD8	IL17RB	-0.03	0.9	0.99
MMF	EM CD8	IL17RC	0.0066	0.96	0.99
MMF	EM CD8	IL17RE	-0.24	0.57	0.93
MMF	EM CD8	IL18BP	0.0067	0.95	0.99
MMF	EM CD8	IL18R1	0.046	0.74	0.96
MMF	EM CD8	IL18RAP	0.075	0.72	0.96
MMF	EM CD8	IL1RAP	0.079	0.39	0.87
MMF	EM CD8	IL1RL1	0.27	0.59	0.93
MMF	EM CD8	IL21-AS1	0.15	0.66	0.95
MMF	EM CD8	IL21R	0.085	0.18	0.76
MMF	EM CD8	IL21R-AS1	0.46	0.03	0.64
MMF	EM CD8	IL23A	0.2	0.31	0.83
MMF	EM CD8	IL23R	-0.1	0.81	0.98
MMF	EM CD8	IL24	0.3	0.037	0.64
MMF	EM CD8	IL26	0.44	0.06	0.66
MMF	EM CD8	IL27RA	0.042	0.33	0.85
MMF	EM CD8	IL2RA	-0.095	0.77	0.97
MMF	EM CD8	IL2RB	0.09	0.12	0.73
MMF	EM CD8	IL2RG	-0.039	0.33	0.85
MMF	EM CD8	IL32	0.06	0.31	0.84
MMF	EM CD8	IL4I1	-0.09	0.82	0.98
MMF	EM CD8	IL4R	0.063	0.42	0.88
MMF	EM CD8	IL5RA	-0.11	0.78	0.97
MMF	EM CD8	IL6R	-0.17	0.61	0.93
MMF	EM CD8	IL6ST	-0.2	0.14	0.73
MMF	EM CD8	IL7	-0.033	0.91	0.99
MMF	EM CD8	IL7R	0.13	0.47	0.9
MMF	EM CD8	ILF2	-0.065	0.14	0.73
MMF	EM CD8	ILF3	0.0084	0.83	0.98
MMF	EM CD8	ILF3-AS1	0.16	0.029	0.64
MMF	EM CD8	ILK	-0.027	0.48	0.9
MMF	EM CD8	ILKAP	-0.014	0.63	0.94
MMF	EM CD8	ILVBL	-0.007	0.89	0.99
MMF	EM CD8	IMMP1L	0.069	0.4	0.87
MMF	EM CD8	IMMP2L	0.15	0.23	0.79
MMF	EM CD8	IMMT	-0.033	0.41	0.88
MMF	EM CD8	IMP3	0.012	0.73	0.96
MMF	EM CD8	IMP4	-0.06	0.16	0.74
MMF	EM CD8	IMPA1	-0.0026	0.96	1
MMF	EM CD8	IMPA2	0.044	0.78	0.97
MMF	EM CD8	IMPACT	-0.1	0.12	0.72
MMF	EM CD8	IMPAD1	-0.09	0.12	0.72
MMF	EM CD8	IMPDH1	0.056	0.37	0.86
MMF	EM CD8	IMPDH2	-0.0066	0.89	0.99
MMF	EM CD8	INADL	0.21	0.12	0.73
MMF	EM CD8	INAFM1	-0.16	0.36	0.86
MMF	EM CD8	INAFM2	-0.0095	0.92	0.99
MMF	EM CD8	INCA1	0.025	0.84	0.98
MMF	EM CD8	INCENP	0.0065	0.96	0.99
MMF	EM CD8	INE1	0.037	0.66	0.95
MMF	EM CD8	INF2	-0.16	0.5	0.91
MMF	EM CD8	ING1	0.045	0.44	0.88
MMF	EM CD8	ING2	-0.019	0.83	0.98
MMF	EM CD8	ING3	-0.051	0.25	0.81
MMF	EM CD8	ING4	0.021	0.57	0.93
MMF	EM CD8	ING5	0.064	0.25	0.81
MMF	EM CD8	INIP	-0.0016	0.97	1
MMF	EM CD8	INO80	0.028	0.61	0.93
MMF	EM CD8	INO80C	0.006	0.93	0.99
MMF	EM CD8	INO80D	-0.042	0.35	0.85
MMF	EM CD8	INO80E	0.0093	0.89	0.99
MMF	EM CD8	INPP1	0.042	0.6	0.93
MMF	EM CD8	INPP4A	-0.06	0.29	0.82
MMF	EM CD8	INPP4B	0.063	0.43	0.88
MMF	EM CD8	INPP5A	-0.03	0.76	0.97
MMF	EM CD8	INPP5B	0.072	0.22	0.78
MMF	EM CD8	INPP5D	-0.043	0.43	0.88
MMF	EM CD8	INPP5E	0.018	0.77	0.97
MMF	EM CD8	INPP5F	-0.08	0.29	0.83
MMF	EM CD8	INPP5K	-0.019	0.62	0.93
MMF	EM CD8	INPPL1	-0.04	0.56	0.93
MMF	EM CD8	INSIG1	-0.12	0.11	0.71
MMF	EM CD8	INSIG2	0.0019	0.97	1
MMF	EM CD8	INSL3	0.1	0.55	0.92
MMF	EM CD8	INTS1	0.025	0.74	0.96
MMF	EM CD8	INTS10	0.057	0.056	0.66
MMF	EM CD8	INTS12	0.026	0.61	0.93
MMF	EM CD8	INTS2	-0.025	0.71	0.96
MMF	EM CD8	INTS3	-0.036	0.55	0.92
MMF	EM CD8	INTS4	0.023	0.52	0.91
MMF	EM CD8	INTS5	-0.0011	0.99	1
MMF	EM CD8	INTS6	-0.095	0.013	0.62
MMF	EM CD8	INTS6-AS1	0.081	0.37	0.86
MMF	EM CD8	INTS7	-0.15	0.08	0.69
MMF	EM CD8	INTS8	0.00021	1	1
MMF	EM CD8	INTS9	-0.08	0.049	0.65
MMF	EM CD8	INVS	-0.024	0.67	0.95
MMF	EM CD8	IP6K1	-0.023	0.53	0.92
MMF	EM CD8	IP6K2	0.01	0.81	0.98
MMF	EM CD8	IPCEF1	0.042	0.4	0.87
MMF	EM CD8	IPMK	-0.077	0.37	0.86
MMF	EM CD8	IPO11	-0.02	0.74	0.96
MMF	EM CD8	IPO13	-0.016	0.74	0.96
MMF	EM CD8	IPO4	-0.041	0.58	0.93
MMF	EM CD8	IPO5	-0.12	0.022	0.64
MMF	EM CD8	IPO5P1	0.11	0.23	0.79
MMF	EM CD8	IPO7	-0.058	0.65	0.94
MMF	EM CD8	IPO8	-0.013	0.85	0.98
MMF	EM CD8	IPO9	0.023	0.54	0.92
MMF	EM CD8	IPP	0.072	0.2	0.77
MMF	EM CD8	IPPK	0.06	0.29	0.82
MMF	EM CD8	IPW	0.1	0.4	0.87
MMF	EM CD8	IQCB1	-0.0023	0.96	0.99
MMF	EM CD8	IQCC	-0.0077	0.93	0.99
MMF	EM CD8	IQCE	0.1	0.24	0.8
MMF	EM CD8	IQCG	-0.062	0.46	0.89
MMF	EM CD8	IQCH	-0.46	0.072	0.67
MMF	EM CD8	IQCH-AS1	-0.066	0.6	0.93
MMF	EM CD8	IQCK	0.18	0.21	0.78
MMF	EM CD8	IQGAP1	-0.029	0.57	0.93
MMF	EM CD8	IQGAP2	-0.051	0.29	0.82
MMF	EM CD8	IQGAP3	-0.29	0.54	0.92
MMF	EM CD8	IQSEC1	0.029	0.51	0.91
MMF	EM CD8	IRAK1	-0.0003	1	1
MMF	EM CD8	IRAK1BP1	0.088	0.53	0.92
MMF	EM CD8	IRAK2	0.18	0.1	0.7
MMF	EM CD8	IRAK4	0.037	0.33	0.85
MMF	EM CD8	IREB2	-0.061	0.27	0.81
MMF	EM CD8	IRF1	0.041	0.53	0.92
MMF	EM CD8	IRF2	-0.041	0.35	0.85
MMF	EM CD8	IRF2BP1	0.18	0.063	0.67
MMF	EM CD8	IRF2BP2	0.082	0.1	0.7
MMF	EM CD8	IRF2BPL	0.06	0.57	0.93
MMF	EM CD8	IRF3	0.097	0.041	0.64
MMF	EM CD8	IRF4	-0.11	0.44	0.88
MMF	EM CD8	IRF5	-0.09	0.53	0.91
MMF	EM CD8	IRF6	-0.11	0.79	0.97
MMF	EM CD8	IRF7	-0.26	0.092	0.69
MMF	EM CD8	IRF8	0.041	0.87	0.98
MMF	EM CD8	IRF9	-0.037	0.57	0.93
MMF	EM CD8	IRGM	0.1	0.68	0.95
MMF	EM CD8	IRGQ	0.033	0.77	0.97
MMF	EM CD8	IRS2	0.087	0.74	0.96
MMF	EM CD8	ISCA1	0.071	0.14	0.73
MMF	EM CD8	ISCA2	0.061	0.25	0.8
MMF	EM CD8	ISCU	0.073	0.085	0.69
MMF	EM CD8	ISG15	-0.41	0.031	0.64
MMF	EM CD8	ISG20	-0.2	0.058	0.66
MMF	EM CD8	ISG20L2	0.0018	0.97	1
MMF	EM CD8	ISL2	-0.053	0.87	0.98
MMF	EM CD8	ISM1	-0.25	0.56	0.93
MMF	EM CD8	ISOC1	-0.067	0.14	0.73
MMF	EM CD8	ISOC2	-0.19	0.045	0.65
MMF	EM CD8	ISPD	0.1	0.5	0.9
MMF	EM CD8	IST1	0.0026	0.93	0.99
MMF	EM CD8	ISY1	-0.063	0.22	0.78
MMF	EM CD8	ISYNA1	0.21	0.056	0.66
MMF	EM CD8	ITCH	-0.037	0.66	0.95
MMF	EM CD8	ITFG1	-0.03	0.46	0.89
MMF	EM CD8	ITFG2	0.034	0.43	0.88
MMF	EM CD8	ITFG3	-0.037	0.46	0.89
MMF	EM CD8	ITGA1	-0.11	0.74	0.96
MMF	EM CD8	ITGA10	0.19	0.26	0.81
MMF	EM CD8	ITGA2	0.14	0.62	0.93
MMF	EM CD8	ITGA3	0.25	0.078	0.69
MMF	EM CD8	ITGA4	-0.033	0.6	0.93
MMF	EM CD8	ITGA5	-0.03	0.72	0.96
MMF	EM CD8	ITGA6	0.21	0.049	0.65
MMF	EM CD8	ITGAE	0.12	0.28	0.82
MMF	EM CD8	ITGAL	-0.043	0.53	0.91
MMF	EM CD8	ITGAM	-0.32	0.079	0.69
MMF	EM CD8	ITGAV	-0.03	0.78	0.97
MMF	EM CD8	ITGAX	0.27	0.33	0.85
MMF	EM CD8	ITGB1	-0.31	0.017	0.63
MMF	EM CD8	ITGB1BP1	-0.048	0.32	0.84
MMF	EM CD8	ITGB2	-0.014	0.85	0.98
MMF	EM CD8	ITGB2-AS1	0.21	0.042	0.65
MMF	EM CD8	ITGB3BP	-0.077	0.34	0.85
MMF	EM CD8	ITGB7	-0.019	0.72	0.96
MMF	EM CD8	ITIH4	0.073	0.61	0.93
MMF	EM CD8	ITK	-0.0097	0.85	0.98
MMF	EM CD8	ITM2A	0.15	0.14	0.73
MMF	EM CD8	ITM2B	0.073	0.11	0.71
MMF	EM CD8	ITM2C	0.19	0.29	0.82
MMF	EM CD8	ITPA	-0.08	0.13	0.73
MMF	EM CD8	ITPK1	-0.059	0.31	0.83
MMF	EM CD8	ITPK1-AS1	0.016	0.91	0.99
MMF	EM CD8	ITPKB	0.03	0.7	0.95
MMF	EM CD8	ITPKB-IT1	0.21	0.27	0.81
MMF	EM CD8	ITPKC	0.023	0.69	0.95
MMF	EM CD8	ITPR1	0.012	0.84	0.98
MMF	EM CD8	ITPR2	0.092	0.12	0.73
MMF	EM CD8	ITPR3	0.052	0.52	0.91
MMF	EM CD8	ITPRIP	0.073	0.31	0.84
MMF	EM CD8	ITPRIPL1	0.0084	0.88	0.99
MMF	EM CD8	ITPRIPL2	-0.054	0.75	0.96
MMF	EM CD8	ITSN1	-0.091	0.64	0.94
MMF	EM CD8	ITSN2	0.073	0.024	0.64
MMF	EM CD8	IVD	0.07	0.052	0.66
MMF	EM CD8	IVNS1ABP	0.022	0.82	0.98
MMF	EM CD8	IWS1	0.046	0.06	0.66
MMF	EM CD8	JADE1	0.059	0.24	0.8
MMF	EM CD8	JADE2	0.075	0.17	0.75
MMF	EM CD8	JAG2	0.21	0.34	0.85
MMF	EM CD8	JAGN1	0.02	0.61	0.93
MMF	EM CD8	JAK1	0.017	0.65	0.94
MMF	EM CD8	JAK2	-0.085	0.36	0.86
MMF	EM CD8	JAK3	0.061	0.43	0.88
MMF	EM CD8	JAKMIP1	0.045	0.52	0.91
MMF	EM CD8	JAKMIP2	0.086	0.49	0.9
MMF	EM CD8	JAM3	0.26	0.12	0.72
MMF	EM CD8	JARID2	-0.19	0.029	0.64
MMF	EM CD8	JAZF1	-0.13	0.19	0.77
MMF	EM CD8	JHDM1D-AS1	-0.11	0.39	0.87
MMF	EM CD8	JKAMP	-0.03	0.51	0.91
MMF	EM CD8	JMJD1C	0.044	0.35	0.85
MMF	EM CD8	JMJD4	0.16	0.061	0.66
MMF	EM CD8	JMJD6	-0.026	0.62	0.93
MMF	EM CD8	JMJD7	0.069	0.31	0.84
MMF	EM CD8	JMJD8	0.066	0.25	0.81
MMF	EM CD8	JMY	0.057	0.4	0.87
MMF	EM CD8	JOSD1	-0.13	0.21	0.78
MMF	EM CD8	JOSD2	0.0033	0.97	1
MMF	EM CD8	JPX	0.039	0.47	0.9
MMF	EM CD8	JRK	-0.026	0.78	0.97
MMF	EM CD8	JRKL	0.023	0.78	0.97
MMF	EM CD8	JSRP1	-0.0038	0.98	1
MMF	EM CD8	JTB	0.0019	0.96	0.99
MMF	EM CD8	JUN	0.2	0.46	0.89
MMF	EM CD8	JUNB	0.095	0.57	0.93
MMF	EM CD8	JUND	0.088	0.42	0.88
MMF	EM CD8	KALRN	-0.73	0.021	0.64
MMF	EM CD8	KANK1	0.22	0.39	0.87
MMF	EM CD8	KANK3	-0.05	0.69	0.95
MMF	EM CD8	KANSL1	0.074	0.12	0.72
MMF	EM CD8	KANSL1-AS1	0.035	0.71	0.96
MMF	EM CD8	KANSL1L	0.098	0.39	0.87
MMF	EM CD8	KANSL2	0.0023	0.95	0.99
MMF	EM CD8	KANSL3	0.031	0.51	0.91
MMF	EM CD8	KANTR	-0.034	0.76	0.97
MMF	EM CD8	KARS	0.0015	0.97	1
MMF	EM CD8	KAT2A	-0.019	0.76	0.97
MMF	EM CD8	KAT2B	0.017	0.84	0.98
MMF	EM CD8	KAT5	0.012	0.73	0.96
MMF	EM CD8	KAT6A	0.036	0.51	0.91
MMF	EM CD8	KAT6B	-0.013	0.81	0.97
MMF	EM CD8	KAT7	-0.031	0.47	0.9
MMF	EM CD8	KAT8	0.065	0.15	0.74
MMF	EM CD8	KATNA1	-0.027	0.47	0.89
MMF	EM CD8	KATNAL1	0.12	0.2	0.77
MMF	EM CD8	KATNAL2	0.12	0.63	0.94
MMF	EM CD8	KATNB1	-0.032	0.55	0.92
MMF	EM CD8	KATNBL1	0.0031	0.94	0.99
MMF	EM CD8	KBTBD11	-0.091	0.81	0.98
MMF	EM CD8	KBTBD2	-0.019	0.71	0.96
MMF	EM CD8	KBTBD3	0.023	0.76	0.97
MMF	EM CD8	KBTBD4	-0.0011	0.98	1
MMF	EM CD8	KBTBD6	-0.00078	0.99	1
MMF	EM CD8	KBTBD7	-0.049	0.46	0.89
MMF	EM CD8	KBTBD8	-0.22	0.027	0.64
MMF	EM CD8	KCMF1	-0.04	0.26	0.81
MMF	EM CD8	KCNA2	0.26	0.19	0.76
MMF	EM CD8	KCNA3	0.081	0.21	0.78
MMF	EM CD8	KCNA6	-0.091	0.66	0.95
MMF	EM CD8	KCNAB1	0.18	0.14	0.73
MMF	EM CD8	KCNAB2	-0.022	0.75	0.96
MMF	EM CD8	KCNAB3	-0.011	0.94	0.99
MMF	EM CD8	KCNC4	0.083	0.49	0.9
MMF	EM CD8	KCND1	0.26	0.27	0.81
MMF	EM CD8	KCNH2	0.029	0.93	0.99
MMF	EM CD8	KCNH3	-0.0085	0.96	0.99
MMF	EM CD8	KCNJ13	0.13	0.44	0.88
MMF	EM CD8	KCNK12	0.0024	0.99	1
MMF	EM CD8	KCNK5	-0.091	0.59	0.93
MMF	EM CD8	KCNK6	0.13	0.22	0.78
MMF	EM CD8	KCNMB3	0.23	0.29	0.82
MMF	EM CD8	KCNN4	0.11	0.42	0.88
MMF	EM CD8	KCNQ1	0.16	0.55	0.92
MMF	EM CD8	KCNQ1OT1	0.035	0.78	0.97
MMF	EM CD8	KCNQ5	-0.14	0.38	0.86
MMF	EM CD8	KCNRG	-0.054	0.75	0.96
MMF	EM CD8	KCP	-0.089	0.61	0.93
MMF	EM CD8	KCTD10	-0.045	0.34	0.85
MMF	EM CD8	KCTD11	0.0021	0.99	1
MMF	EM CD8	KCTD13	0.022	0.63	0.94
MMF	EM CD8	KCTD15	-1.1	0.0069	0.62
MMF	EM CD8	KCTD17	-0.012	0.85	0.98
MMF	EM CD8	KCTD18	0.0082	0.86	0.98
MMF	EM CD8	KCTD2	0.068	0.15	0.74
MMF	EM CD8	KCTD20	-0.066	0.19	0.77
MMF	EM CD8	KCTD21	-0.084	0.43	0.88
MMF	EM CD8	KCTD21-AS1	-0.00095	1	1
MMF	EM CD8	KCTD3	0.14	0.72	0.96
MMF	EM CD8	KCTD5	-0.08	0.13	0.73
MMF	EM CD8	KCTD6	0.042	0.57	0.93
MMF	EM CD8	KCTD7	0.046	0.7	0.95
MMF	EM CD8	KCTD9	-0.0046	0.96	0.99
MMF	EM CD8	KDELC1	-0.26	0.12	0.72
MMF	EM CD8	KDELC2	0.029	0.67	0.95
MMF	EM CD8	KDELR1	-0.044	0.42	0.88
MMF	EM CD8	KDELR2	-0.095	0.013	0.62
MMF	EM CD8	KDF1	0.44	0.081	0.69
MMF	EM CD8	KDM1A	-0.02	0.6	0.93
MMF	EM CD8	KDM1B	0.035	0.82	0.98
MMF	EM CD8	KDM2A	0.13	0.084	0.69
MMF	EM CD8	KDM2B	0.031	0.54	0.92
MMF	EM CD8	KDM3A	-0.018	0.72	0.96
MMF	EM CD8	KDM3B	0.059	0.16	0.74
MMF	EM CD8	KDM4A	-0.054	0.45	0.89
MMF	EM CD8	KDM4A-AS1	0.2	0.34	0.85
MMF	EM CD8	KDM4B	0.039	0.49	0.9
MMF	EM CD8	KDM4C	0.038	0.42	0.88
MMF	EM CD8	KDM5A	0.033	0.35	0.85
MMF	EM CD8	KDM5B	0.077	0.3	0.83
MMF	EM CD8	KDM5C	-0.054	0.2	0.77
MMF	EM CD8	KDM6A	-0.073	0.18	0.76
MMF	EM CD8	KDM6B	0.15	0.26	0.81
MMF	EM CD8	KDM7A	-0.13	0.084	0.69
MMF	EM CD8	KDM8	0.08	0.22	0.78
MMF	EM CD8	KDSR	0.17	0.23	0.79
MMF	EM CD8	KEAP1	-0.016	0.75	0.96
MMF	EM CD8	KGFLP2	0.075	0.79	0.97
MMF	EM CD8	KHDC1	-0.1	0.3	0.83
MMF	EM CD8	KHDRBS1	0.0021	0.95	0.99
MMF	EM CD8	KHK	0.13	0.11	0.72
MMF	EM CD8	KHNYN	-0.0021	0.96	1
MMF	EM CD8	KHSRP	-0.11	0.23	0.79
MMF	EM CD8	KIAA0020	-0.016	0.7	0.95
MMF	EM CD8	KIAA0040	0.037	0.51	0.91
MMF	EM CD8	KIAA0100	0.006	0.91	0.99
MMF	EM CD8	KIAA0101	-0.79	0.012	0.62
MMF	EM CD8	KIAA0141	-0.051	0.21	0.78
MMF	EM CD8	KIAA0195	-0.019	0.74	0.96
MMF	EM CD8	KIAA0196	-0.033	0.47	0.9
MMF	EM CD8	KIAA0226	0.048	0.29	0.82
MMF	EM CD8	KIAA0232	-0.064	0.29	0.82
MMF	EM CD8	KIAA0319L	0.028	0.54	0.92
MMF	EM CD8	KIAA0355	0.15	0.13	0.73
MMF	EM CD8	KIAA0368	-0.02	0.73	0.96
MMF	EM CD8	KIAA0391	0.0098	0.84	0.98
MMF	EM CD8	KIAA0430	0.06	0.26	0.81
MMF	EM CD8	KIAA0513	0.019	0.86	0.98
MMF	EM CD8	KIAA0556	-0.072	0.43	0.88
MMF	EM CD8	KIAA0586	-0.051	0.31	0.83
MMF	EM CD8	KIAA0753	0.066	0.4	0.87
MMF	EM CD8	KIAA0754	0.16	0.52	0.91
MMF	EM CD8	KIAA0825	-0.14	0.29	0.82
MMF	EM CD8	KIAA0895	0.27	0.5	0.9
MMF	EM CD8	KIAA0895L	-0.0057	0.96	0.99
MMF	EM CD8	KIAA0907	0.076	0.1	0.7
MMF	EM CD8	KIAA0922	-0.08	0.18	0.76
MMF	EM CD8	KIAA0930	-0.09	0.49	0.9
MMF	EM CD8	KIAA1024	0.34	0.34	0.85
MMF	EM CD8	KIAA1033	-0.016	0.7	0.95
MMF	EM CD8	KIAA1107	-0.012	0.94	0.99
MMF	EM CD8	KIAA1109	0.082	0.21	0.78
MMF	EM CD8	KIAA1143	0.015	0.75	0.96
MMF	EM CD8	KIAA1147	0.11	0.21	0.78
MMF	EM CD8	KIAA1161	0.16	0.38	0.87
MMF	EM CD8	KIAA1191	0.0014	0.97	1
MMF	EM CD8	KIAA1211L	0.038	0.82	0.98
MMF	EM CD8	KIAA1217	-0.014	0.98	1
MMF	EM CD8	KIAA1279	0.051	0.41	0.88
MMF	EM CD8	KIAA1324	0.35	0.032	0.64
MMF	EM CD8	KIAA1324L	-0.15	0.49	0.9
MMF	EM CD8	KIAA1328	0.011	0.89	0.99
MMF	EM CD8	KIAA1407	0.11	0.29	0.82
MMF	EM CD8	KIAA1429	-0.033	0.72	0.96
MMF	EM CD8	KIAA1467	0.093	0.42	0.88
MMF	EM CD8	KIAA1468	0.016	0.75	0.96
MMF	EM CD8	KIAA1524	-0.22	0.12	0.72
MMF	EM CD8	KIAA1551	0.037	0.56	0.93
MMF	EM CD8	KIAA1586	-0.047	0.43	0.88
MMF	EM CD8	KIAA1656	-0.16	0.21	0.78
MMF	EM CD8	KIAA1671	0.065	0.73	0.96
MMF	EM CD8	KIAA1683	-0.18	0.47	0.89
MMF	EM CD8	KIAA1715	0.018	0.74	0.96
MMF	EM CD8	KIAA1804	0.32	0.19	0.76
MMF	EM CD8	KIAA1841	0.13	0.096	0.7
MMF	EM CD8	KIAA1875	-0.24	0.35	0.85
MMF	EM CD8	KIAA1919	-0.014	0.85	0.98
MMF	EM CD8	KIAA1958	0.19	0.26	0.81
MMF	EM CD8	KIAA2013	-0.0097	0.86	0.98
MMF	EM CD8	KIAA2018	0.034	0.6	0.93
MMF	EM CD8	KIAA2026	0.041	0.43	0.88
MMF	EM CD8	KIDINS220	0.0025	0.97	1
MMF	EM CD8	KIF11	-0.42	0.04	0.64
MMF	EM CD8	KIF13B	-0.027	0.69	0.95
MMF	EM CD8	KIF14	-1.2	0.0015	0.58
MMF	EM CD8	KIF15	-0.43	0.16	0.74
MMF	EM CD8	KIF16B	0.13	0.51	0.91
MMF	EM CD8	KIF18A	-0.2	0.26	0.81
MMF	EM CD8	KIF18B	-0.7	0.06	0.66
MMF	EM CD8	KIF19	-0.41	0.06	0.66
MMF	EM CD8	KIF1B	-0.0055	0.93	0.99
MMF	EM CD8	KIF1C	-0.0021	0.98	1
MMF	EM CD8	KIF20A	-0.64	0.044	0.65
MMF	EM CD8	KIF20B	0.019	0.79	0.97
MMF	EM CD8	KIF21A	0.058	0.36	0.86
MMF	EM CD8	KIF21B	0.027	0.66	0.95
MMF	EM CD8	KIF22	0.071	0.14	0.73
MMF	EM CD8	KIF23	-0.71	0.023	0.64
MMF	EM CD8	KIF24	-0.3	0.31	0.84
MMF	EM CD8	KIF27	-0.044	0.65	0.94
MMF	EM CD8	KIF2A	0.016	0.65	0.94
MMF	EM CD8	KIF2C	-0.52	0.059	0.66
MMF	EM CD8	KIF3A	0.053	0.39	0.87
MMF	EM CD8	KIF3B	0.14	0.05	0.65
MMF	EM CD8	KIF3C	0.013	0.9	0.99
MMF	EM CD8	KIF4A	-0.77	0.032	0.64
MMF	EM CD8	KIF5B	-0.024	0.49	0.9
MMF	EM CD8	KIF5C	0.11	0.65	0.94
MMF	EM CD8	KIF7	0.39	0.2	0.77
MMF	EM CD8	KIF9	-0.1	0.43	0.88
MMF	EM CD8	KIF9-AS1	0.069	0.62	0.94
MMF	EM CD8	KIFAP3	0.032	0.58	0.93
MMF	EM CD8	KIFC1	-0.6	0.065	0.67
MMF	EM CD8	KIFC2	0.11	0.3	0.83
MMF	EM CD8	KIFC3	0.074	0.78	0.97
MMF	EM CD8	KIN	0.017	0.71	0.96
MMF	EM CD8	KIR2DL3	-0.56	0.15	0.74
MMF	EM CD8	KIR2DS4	-0.35	0.55	0.92
MMF	EM CD8	KIR3DL2	0.15	0.6	0.93
MMF	EM CD8	KIR3DX1	-0.099	0.76	0.97
MMF	EM CD8	KIT	-0.28	0.57	0.93
MMF	EM CD8	KIZ	0.064	0.23	0.79
MMF	EM CD8	KLC1	0.045	0.15	0.74
MMF	EM CD8	KLC2	0.06	0.33	0.85
MMF	EM CD8	KLC4	0.029	0.67	0.95
MMF	EM CD8	KLF10	-0.064	0.51	0.91
MMF	EM CD8	KLF11	-0.17	0.2	0.77
MMF	EM CD8	KLF12	0.053	0.38	0.86
MMF	EM CD8	KLF13	0.035	0.66	0.95
MMF	EM CD8	KLF16	-0.026	0.86	0.98
MMF	EM CD8	KLF2	0.039	0.53	0.91
MMF	EM CD8	KLF3	-0.2	0.02	0.63
MMF	EM CD8	KLF3-AS1	0.083	0.6	0.93
MMF	EM CD8	KLF5	-0.083	0.79	0.97
MMF	EM CD8	KLF6	0.12	0.13	0.73
MMF	EM CD8	KLF7	-0.28	0.27	0.82
MMF	EM CD8	KLF8	-0.11	0.61	0.93
MMF	EM CD8	KLF9	0.068	0.68	0.95
MMF	EM CD8	KLHDC1	0.055	0.56	0.93
MMF	EM CD8	KLHDC10	0.0054	0.95	0.99
MMF	EM CD8	KLHDC2	0.071	0.049	0.65
MMF	EM CD8	KLHDC3	-0.02	0.54	0.92
MMF	EM CD8	KLHDC4	0.023	0.74	0.96
MMF	EM CD8	KLHDC7B	-0.13	0.18	0.76
MMF	EM CD8	KLHDC8B	-0.23	0.19	0.77
MMF	EM CD8	KLHL11	-0.14	0.069	0.67
MMF	EM CD8	KLHL12	-0.066	0.13	0.73
MMF	EM CD8	KLHL15	0.11	0.3	0.83
MMF	EM CD8	KLHL17	0.0089	0.9	0.99
MMF	EM CD8	KLHL18	-0.021	0.62	0.94
MMF	EM CD8	KLHL2	0.035	0.46	0.89
MMF	EM CD8	KLHL20	0.072	0.082	0.69
MMF	EM CD8	KLHL21	-0.041	0.43	0.88
MMF	EM CD8	KLHL22	0.029	0.65	0.94
MMF	EM CD8	KLHL24	0.041	0.41	0.88
MMF	EM CD8	KLHL25	-0.28	0.016	0.62
MMF	EM CD8	KLHL26	0.014	0.84	0.98
MMF	EM CD8	KLHL28	0.035	0.51	0.91
MMF	EM CD8	KLHL3	-0.052	0.65	0.95
MMF	EM CD8	KLHL32	0.36	0.092	0.69
MMF	EM CD8	KLHL35	-0.078	0.77	0.97
MMF	EM CD8	KLHL36	0.12	0.056	0.66
MMF	EM CD8	KLHL4	-0.033	0.95	0.99
MMF	EM CD8	KLHL42	-0.033	0.45	0.89
MMF	EM CD8	KLHL5	-0.13	0.11	0.71
MMF	EM CD8	KLHL6	-0.15	0.29	0.82
MMF	EM CD8	KLHL6-AS1	0.13	0.63	0.94
MMF	EM CD8	KLHL7	0.0018	0.97	1
MMF	EM CD8	KLHL8	0.012	0.83	0.98
MMF	EM CD8	KLHL9	0.042	0.38	0.87
MMF	EM CD8	KLKB1	-0.11	0.64	0.94
MMF	EM CD8	KLRAP1	-0.086	0.63	0.94
MMF	EM CD8	KLRB1	-0.00049	1	1
MMF	EM CD8	KLRC1	0.15	0.62	0.93
MMF	EM CD8	KLRC2	-0.083	0.74	0.96
MMF	EM CD8	KLRC3	-0.37	0.25	0.81
MMF	EM CD8	KLRC4	0.31	0.16	0.74
MMF	EM CD8	KLRC4-KLRK1	0.035	0.86	0.98
MMF	EM CD8	KLRD1	-0.087	0.67	0.95
MMF	EM CD8	KLRF1	-0.13	0.65	0.94
MMF	EM CD8	KLRG1	-0.016	0.88	0.99
MMF	EM CD8	KLRK1	0.14	0.31	0.84
MMF	EM CD8	KMT2A	0.14	0.0011	0.58
MMF	EM CD8	KMT2B	0.064	0.51	0.91
MMF	EM CD8	KMT2C	0.067	0.16	0.74
MMF	EM CD8	KMT2D	0.026	0.77	0.97
MMF	EM CD8	KMT2E	0.034	0.38	0.87
MMF	EM CD8	KMT2E-AS1	0.18	0.05	0.65
MMF	EM CD8	KNOP1	0.047	0.54	0.92
MMF	EM CD8	KNSTRN	-0.15	0.17	0.75
MMF	EM CD8	KNTC1	-0.081	0.46	0.89
MMF	EM CD8	KPNA1	-0.053	0.18	0.76
MMF	EM CD8	KPNA2	-0.19	0.06	0.66
MMF	EM CD8	KPNA3	-0.073	0.063	0.67
MMF	EM CD8	KPNA4	-0.0011	0.98	1
MMF	EM CD8	KPNA5	0.057	0.35	0.85
MMF	EM CD8	KPNA6	0.003	0.95	0.99
MMF	EM CD8	KPNB1	0.018	0.69	0.95
MMF	EM CD8	KPTN	0.015	0.87	0.98
MMF	EM CD8	KRAS	-0.084	0.21	0.78
MMF	EM CD8	KRBA1	0.086	0.55	0.92
MMF	EM CD8	KRBA2	0.2	0.02	0.64
MMF	EM CD8	KRBOX4	0.038	0.44	0.88
MMF	EM CD8	KRCC1	0.059	0.17	0.75
MMF	EM CD8	KRI1	0.12	0.0022	0.62
MMF	EM CD8	KRIT1	0.033	0.45	0.89
MMF	EM CD8	KRR1	-0.005	0.91	0.99
MMF	EM CD8	KRT10	0.026	0.66	0.95
MMF	EM CD8	KRTAP5-AS1	0.69	0.0012	0.58
MMF	EM CD8	KRTCAP2	0.0014	0.98	1
MMF	EM CD8	KRTCAP3	0.22	0.075	0.68
MMF	EM CD8	KSR1	0.014	0.9	0.99
MMF	EM CD8	KTN1	0.091	0.019	0.63
MMF	EM CD8	KXD1	-0.071	0.11	0.72
MMF	EM CD8	KYNU	-1.9	0.0026	0.62
MMF	EM CD8	L1CAM	0.62	0.029	0.64
MMF	EM CD8	L2HGDH	0.016	0.86	0.98
MMF	EM CD8	L3HYPDH	0.0057	0.94	0.99
MMF	EM CD8	L3MBTL1	0.11	0.34	0.85
MMF	EM CD8	L3MBTL2	0.0044	0.9	0.99
MMF	EM CD8	L3MBTL3	0.1	0.16	0.75
MMF	EM CD8	LACC1	0.34	0.076	0.68
MMF	EM CD8	LACE1	0.068	0.49	0.9
MMF	EM CD8	LACTB	0.07	0.22	0.79
MMF	EM CD8	LACTB2	-0.00061	0.99	1
MMF	EM CD8	LACTB2-AS1	0.15	0.38	0.86
MMF	EM CD8	LAG3	0.066	0.48	0.9
MMF	EM CD8	LAGE3	-0.11	0.13	0.73
MMF	EM CD8	LAIR1	0.079	0.64	0.94
MMF	EM CD8	LAIR2	-0.35	0.16	0.74
MMF	EM CD8	LAMA2	-0.38	0.15	0.74
MMF	EM CD8	LAMB1	0.19	0.34	0.85
MMF	EM CD8	LAMB2P1	0.27	0.14	0.73
MMF	EM CD8	LAMB3	-0.28	0.47	0.89
MMF	EM CD8	LAMP1	0.014	0.83	0.98
MMF	EM CD8	LAMP2	0.02	0.65	0.94
MMF	EM CD8	LAMP3	-0.23	0.43	0.88
MMF	EM CD8	LAMTOR1	-0.077	0.11	0.72
MMF	EM CD8	LAMTOR2	-0.11	0.082	0.69
MMF	EM CD8	LAMTOR3	-0.059	0.17	0.75
MMF	EM CD8	LAMTOR4	-0.0079	0.87	0.98
MMF	EM CD8	LAMTOR5	-0.038	0.46	0.89
MMF	EM CD8	LANCL1	0.0066	0.88	0.99
MMF	EM CD8	LANCL2	-0.086	0.27	0.81
MMF	EM CD8	LANCL3	-0.26	0.13	0.73
MMF	EM CD8	LAP3	-0.32	0.0038	0.62
MMF	EM CD8	LAPTM4A	0.012	0.77	0.97
MMF	EM CD8	LAPTM4B	0.042	0.86	0.98
MMF	EM CD8	LAPTM5	-0.0036	0.93	0.99
MMF	EM CD8	LARP1	-0.073	0.11	0.72
MMF	EM CD8	LARP1B	-0.094	0.22	0.78
MMF	EM CD8	LARP4	-0.096	0.066	0.67
MMF	EM CD8	LARP4B	-0.044	0.3	0.83
MMF	EM CD8	LARP7	-0.021	0.66	0.95
MMF	EM CD8	LARS	0.025	0.57	0.93
MMF	EM CD8	LARS2	0.031	0.63	0.94
MMF	EM CD8	LAS1L	-0.028	0.49	0.9
MMF	EM CD8	LASP1	-0.012	0.84	0.98
MMF	EM CD8	LAT	0.016	0.75	0.96
MMF	EM CD8	LAT2	0.036	0.88	0.99
MMF	EM CD8	LATS1	0.066	0.19	0.76
MMF	EM CD8	LATS2	0.13	0.67	0.95
MMF	EM CD8	LAX1	0.044	0.47	0.9
MMF	EM CD8	LBH	0.049	0.49	0.9
MMF	EM CD8	LBHD1	0.043	0.63	0.94
MMF	EM CD8	LBR	-0.065	0.3	0.83
MMF	EM CD8	LBX2-AS1	0.045	0.8	0.97
MMF	EM CD8	LCA5L	-0.31	0.14	0.73
MMF	EM CD8	LCAT	-0.023	0.83	0.98
MMF	EM CD8	LCK	0.02	0.62	0.93
MMF	EM CD8	LCLAT1	-0.13	0.095	0.69
MMF	EM CD8	LCMT1	0.074	0.057	0.66
MMF	EM CD8	LCMT1-AS1	0.056	0.65	0.94
MMF	EM CD8	LCMT2	-0.13	0.17	0.76
MMF	EM CD8	LCOR	0.013	0.81	0.98
MMF	EM CD8	LCORL	0.049	0.44	0.88
MMF	EM CD8	LCP1	-0.064	0.2	0.77
MMF	EM CD8	LCP2	0.047	0.18	0.76
MMF	EM CD8	LDAH	-0.038	0.59	0.93
MMF	EM CD8	LDB1	-0.029	0.6	0.93
MMF	EM CD8	LDB2	-0.13	0.75	0.96
MMF	EM CD8	LDHA	-0.11	0.11	0.72
MMF	EM CD8	LDHAL6A	-0.19	0.26	0.81
MMF	EM CD8	LDHB	-0.099	0.21	0.78
MMF	EM CD8	LDLR	-0.19	0.14	0.73
MMF	EM CD8	LDLRAD4	-0.14	0.21	0.78
MMF	EM CD8	LDLRAP1	0.24	0.0062	0.62
MMF	EM CD8	LDOC1	0.15	0.59	0.93
MMF	EM CD8	LDOC1L	0.023	0.75	0.96
MMF	EM CD8	LEAP2	-0.027	0.87	0.98
MMF	EM CD8	LEF1	-0.0075	0.96	1
MMF	EM CD8	LEKR1	0.052	0.83	0.98
MMF	EM CD8	LEMD2	-0.028	0.58	0.93
MMF	EM CD8	LEMD3	0.0048	0.92	0.99
MMF	EM CD8	LENG1	0.014	0.82	0.98
MMF	EM CD8	LENG8	0.038	0.62	0.94
MMF	EM CD8	LENG8-AS1	0.22	0.034	0.64
MMF	EM CD8	LEO1	-0.13	0.0011	0.58
MMF	EM CD8	LEPR	0.12	0.39	0.87
MMF	EM CD8	LEPROT	0.072	0.29	0.82
MMF	EM CD8	LEPROTL1	0.07	0.14	0.73
MMF	EM CD8	LETM1	-0.1	0.1	0.7
MMF	EM CD8	LETM2	-0.15	0.18	0.76
MMF	EM CD8	LETMD1	0.15	0.0073	0.62
MMF	EM CD8	LFNG	0.053	0.73	0.96
MMF	EM CD8	LGALS1	-0.18	0.27	0.81
MMF	EM CD8	LGALS17A	-0.44	0.21	0.78
MMF	EM CD8	LGALS3	0.25	0.11	0.72
MMF	EM CD8	LGALS3BP	0.087	0.68	0.95
MMF	EM CD8	LGALS8	0.037	0.48	0.9
MMF	EM CD8	LGALS9	-0.43	0.028	0.64
MMF	EM CD8	LGMN	0.011	0.97	1
MMF	EM CD8	LGR4	-0.49	0.2	0.77
MMF	EM CD8	LGR6	0.21	0.2	0.77
MMF	EM CD8	LHFPL4	0.0031	0.99	1
MMF	EM CD8	LHPP	-0.14	0.09	0.69
MMF	EM CD8	LHX4-AS1	-0.0035	0.98	1
MMF	EM CD8	LIAS	0.038	0.54	0.92
MMF	EM CD8	LIG1	-0.065	0.39	0.87
MMF	EM CD8	LIG3	-0.025	0.65	0.94
MMF	EM CD8	LIG4	0.013	0.85	0.98
MMF	EM CD8	LILRB1	-0.072	0.82	0.98
MMF	EM CD8	LILRB3	0.12	0.69	0.95
MMF	EM CD8	LIM2	-0.026	0.94	0.99
MMF	EM CD8	LIMA1	-0.11	0.16	0.74
MMF	EM CD8	LIMD1	-0.21	0.017	0.63
MMF	EM CD8	LIMD1-AS1	0.13	0.43	0.88
MMF	EM CD8	LIMD2	-0.018	0.78	0.97
MMF	EM CD8	LIME1	0.039	0.6	0.93
MMF	EM CD8	LIMK1	0.076	0.45	0.89
MMF	EM CD8	LIMK2	-0.086	0.11	0.71
MMF	EM CD8	LIMS1	-0.033	0.74	0.96
MMF	EM CD8	LIMS2	-0.13	0.69	0.95
MMF	EM CD8	LIN37	0.046	0.41	0.88
MMF	EM CD8	LIN52	-0.015	0.75	0.96
MMF	EM CD8	LIN54	-0.031	0.54	0.92
MMF	EM CD8	LIN7B	0.06	0.58	0.93
MMF	EM CD8	LIN7C	0.046	0.43	0.88
MMF	EM CD8	LIN9	0.18	0.045	0.65
MMF	EM CD8	LINC-PINT	0.12	0.1	0.7
MMF	EM CD8	LINC00092	0.25	0.15	0.74
MMF	EM CD8	LINC00094	0.11	0.041	0.64
MMF	EM CD8	LINC00115	0.041	0.75	0.96
MMF	EM CD8	LINC00116	-0.12	0.19	0.76
MMF	EM CD8	LINC00152	0.02	0.82	0.98
MMF	EM CD8	LINC00167	0.48	0.075	0.68
MMF	EM CD8	LINC00174	-0.064	0.62	0.93
MMF	EM CD8	LINC00239	-0.11	0.39	0.87
MMF	EM CD8	LINC00243	0.34	0.012	0.62
MMF	EM CD8	LINC00260	0.17	0.17	0.75
MMF	EM CD8	LINC00265	-0.057	0.46	0.89
MMF	EM CD8	LINC00294	0.06	0.55	0.92
MMF	EM CD8	LINC00299	-0.31	0.19	0.77
MMF	EM CD8	LINC00324	0.089	0.16	0.74
MMF	EM CD8	LINC00339	0.072	0.76	0.97
MMF	EM CD8	LINC00341	0.2	0.25	0.81
MMF	EM CD8	LINC00342	0.21	0.04	0.64
MMF	EM CD8	LINC00426	0.017	0.89	0.99
MMF	EM CD8	LINC00467	-0.17	0.29	0.83
MMF	EM CD8	LINC00476	-0.16	0.25	0.81
MMF	EM CD8	LINC00487	0.072	0.87	0.98
MMF	EM CD8	LINC00493	-0.029	0.62	0.93
MMF	EM CD8	LINC00504	-0.15	0.74	0.96
MMF	EM CD8	LINC00526	0.1	0.3	0.83
MMF	EM CD8	LINC00528	0.031	0.69	0.95
MMF	EM CD8	LINC00539	-0.037	0.74	0.96
MMF	EM CD8	LINC00540	-0.099	0.73	0.96
MMF	EM CD8	LINC00544	0.062	0.87	0.98
MMF	EM CD8	LINC00563	0.43	0.12	0.73
MMF	EM CD8	LINC00612	0.027	0.87	0.98
MMF	EM CD8	LINC00623	0.0024	0.97	1
MMF	EM CD8	LINC00630	0.096	0.28	0.82
MMF	EM CD8	LINC00638	0.048	0.87	0.98
MMF	EM CD8	LINC00641	0.035	0.83	0.98
MMF	EM CD8	LINC00649	0.059	0.46	0.89
MMF	EM CD8	LINC00657	-0.071	0.43	0.88
MMF	EM CD8	LINC00662	0.12	0.23	0.79
MMF	EM CD8	LINC00663	-0.11	0.49	0.9
MMF	EM CD8	LINC00665	-0.029	0.9	0.99
MMF	EM CD8	LINC00667	0.11	0.06	0.66
MMF	EM CD8	LINC00672	0.23	0.08	0.69
MMF	EM CD8	LINC00674	0.046	0.58	0.93
MMF	EM CD8	LINC00707	0.07	0.84	0.98
MMF	EM CD8	LINC00824	0.059	0.86	0.98
MMF	EM CD8	LINC00847	0.047	0.41	0.88
MMF	EM CD8	LINC00852	0.044	0.72	0.96
MMF	EM CD8	LINC00854	-0.055	0.75	0.96
MMF	EM CD8	LINC00861	0.061	0.35	0.85
MMF	EM CD8	LINC00865	-0.82	0.049	0.65
MMF	EM CD8	LINC00869	0.056	0.41	0.88
MMF	EM CD8	LINC00880	-0.11	0.66	0.95
MMF	EM CD8	LINC00883	0.24	0.19	0.76
MMF	EM CD8	LINC00884	-0.34	0.25	0.81
MMF	EM CD8	LINC00886	0.63	0.061	0.66
MMF	EM CD8	LINC00888	0.1	0.46	0.89
MMF	EM CD8	LINC00892	-0.12	0.56	0.93
MMF	EM CD8	LINC00893	-0.056	0.56	0.92
MMF	EM CD8	LINC00894	0.24	0.048	0.65
MMF	EM CD8	LINC00909	0.034	0.59	0.93
MMF	EM CD8	LINC00910	0.06	0.63	0.94
MMF	EM CD8	LINC00920	-0.15	0.67	0.95
MMF	EM CD8	LINC00921	0.11	0.36	0.86
MMF	EM CD8	LINC00925	0.2	0.31	0.84
MMF	EM CD8	LINC00936	0.13	0.32	0.84
MMF	EM CD8	LINC00938	0.014	0.79	0.97
MMF	EM CD8	LINC00943	0.13	0.46	0.89
MMF	EM CD8	LINC00944	0.13	0.45	0.89
MMF	EM CD8	LINC00954	0.26	0.035	0.64
MMF	EM CD8	LINC00957	0.22	0.27	0.81
MMF	EM CD8	LINC00959	0.0042	0.96	0.99
MMF	EM CD8	LINC00963	0.09	0.28	0.82
MMF	EM CD8	LINC00969	0.019	0.89	0.99
MMF	EM CD8	LINC00987	-0.022	0.87	0.98
MMF	EM CD8	LINC00996	-0.19	0.5	0.9
MMF	EM CD8	LINC00998	0.0058	0.92	0.99
MMF	EM CD8	LINC00999	0.063	0.73	0.96
MMF	EM CD8	LINC01000	0.017	0.87	0.98
MMF	EM CD8	LINC01003	0.053	0.49	0.9
MMF	EM CD8	LINC01004	0.15	0.22	0.78
MMF	EM CD8	LINC01011	0.19	0.051	0.65
MMF	EM CD8	LINC01012	-0.16	0.18	0.76
MMF	EM CD8	LINC01024	0.15	0.44	0.88
MMF	EM CD8	LINC01061	-0.14	0.45	0.89
MMF	EM CD8	LINC01089	0.13	0.13	0.73
MMF	EM CD8	LINC01126	0.067	0.74	0.96
MMF	EM CD8	LINC01128	0.061	0.51	0.91
MMF	EM CD8	LINC01137	0.26	0.005	0.62
MMF	EM CD8	LINC01138	0.054	0.45	0.89
MMF	EM CD8	LINC01163	0.19	0.43	0.88
MMF	EM CD8	LINC01176	-0.15	0.33	0.85
MMF	EM CD8	LINC01184	-0.12	0.13	0.73
MMF	EM CD8	LINC01215	0.1	0.51	0.91
MMF	EM CD8	LINC01232	-0.037	0.83	0.98
MMF	EM CD8	LINC01260	-0.065	0.65	0.94
MMF	EM CD8	LINC01278	0.074	0.31	0.83
MMF	EM CD8	LINC01311	0.15	0.41	0.88
MMF	EM CD8	LINC01336	0.48	0.083	0.69
MMF	EM CD8	LINC01347	0.0088	0.92	0.99
MMF	EM CD8	LINC01355	-0.15	0.28	0.82
MMF	EM CD8	LINC01358	-0.16	0.4	0.87
MMF	EM CD8	LINC01366	-0.28	0.24	0.8
MMF	EM CD8	LINC01389	-0.072	0.7	0.95
MMF	EM CD8	LINC01410	0.54	0.00012	0.21
MMF	EM CD8	LINC01420	-0.015	0.82	0.98
MMF	EM CD8	LINC01465	-0.14	0.47	0.89
MMF	EM CD8	LINC01481	0.079	0.27	0.81
MMF	EM CD8	LINC01521	-0.17	0.31	0.83
MMF	EM CD8	LINC01534	0.032	0.76	0.97
MMF	EM CD8	LINC01547	-0.072	0.58	0.93
MMF	EM CD8	LINC01550	0.098	0.19	0.77
MMF	EM CD8	LINC01560	-0.07	0.6	0.93
MMF	EM CD8	LINC01569	0.21	0.11	0.72
MMF	EM CD8	LINC01572	0.48	0.036	0.64
MMF	EM CD8	LINC01578	0.03	0.49	0.9
MMF	EM CD8	LINC01588	0.23	0.06	0.66
MMF	EM CD8	LINC01599	0.26	0.019	0.63
MMF	EM CD8	LINC01604	0.14	0.27	0.82
MMF	EM CD8	LINGO3	0.084	0.63	0.94
MMF	EM CD8	LINS	0.11	0.013	0.62
MMF	EM CD8	LIPA	-0.045	0.38	0.87
MMF	EM CD8	LIPC	-0.84	0.049	0.65
MMF	EM CD8	LIPE	0.054	0.65	0.94
MMF	EM CD8	LIPT1	0.11	0.1	0.7
MMF	EM CD8	LIPT2	0.14	0.29	0.82
MMF	EM CD8	LITAF	-0.071	0.29	0.83
MMF	EM CD8	LIX1L	0.064	0.21	0.78
MMF	EM CD8	LL22NC03-75H12.2	0.16	0.72	0.96
MMF	EM CD8	LLGL1	-0.14	0.57	0.93
MMF	EM CD8	LLGL2	0.017	0.83	0.98
MMF	EM CD8	LLPH	-0.052	0.29	0.82
MMF	EM CD8	LMAN1	-0.0054	0.89	0.99
MMF	EM CD8	LMAN2	-0.038	0.42	0.88
MMF	EM CD8	LMAN2L	0.1	0.045	0.65
MMF	EM CD8	LMBR1	-0.059	0.3	0.83
MMF	EM CD8	LMBR1L	0.063	0.13	0.73
MMF	EM CD8	LMBRD1	0.0036	0.93	0.99
MMF	EM CD8	LMBRD2	0.016	0.79	0.97
MMF	EM CD8	LMCD1	-0.47	0.1	0.7
MMF	EM CD8	LMF1	0.025	0.77	0.97
MMF	EM CD8	LMF1-AS1	-0.0061	0.97	1
MMF	EM CD8	LMF2	0.03	0.61	0.93
MMF	EM CD8	LMLN	0.14	0.22	0.78
MMF	EM CD8	LMNA	0.17	0.43	0.88
MMF	EM CD8	LMNB1	-0.47	0.017	0.62
MMF	EM CD8	LMNB2	0.016	0.86	0.98
MMF	EM CD8	LMNTD2	0.022	0.86	0.98
MMF	EM CD8	LMO4	-0.019	0.81	0.98
MMF	EM CD8	LMO7	0.088	0.42	0.88
MMF	EM CD8	LMTK2	0.017	0.84	0.98
MMF	EM CD8	LNP1	-0.13	0.61	0.93
MMF	EM CD8	LNPEP	-0.1	0.15	0.74
MMF	EM CD8	LNX1	0.08	0.34	0.85
MMF	EM CD8	LNX2	-0.00092	0.99	1
MMF	EM CD8	LOC100049716	0.32	0.02	0.63
MMF	EM CD8	LOC100128239	0.18	0.49	0.9
MMF	EM CD8	LOC100128398	0.32	0.11	0.71
MMF	EM CD8	LOC100128494	0.016	0.96	0.99
MMF	EM CD8	LOC100128573	0.058	0.76	0.97
MMF	EM CD8	LOC100129034	0.066	0.53	0.91
MMF	EM CD8	LOC100129203	0.24	0.061	0.66
MMF	EM CD8	LOC100129550	0.47	0.043	0.65
MMF	EM CD8	LOC100129917	0.036	0.72	0.96
MMF	EM CD8	LOC100129973	0.24	0.071	0.67
MMF	EM CD8	LOC100130093	0.058	0.73	0.96
MMF	EM CD8	LOC100130298	0.098	0.68	0.95
MMF	EM CD8	LOC100130357	0.15	0.46	0.89
MMF	EM CD8	LOC100130476	0.25	0.17	0.75
MMF	EM CD8	LOC100130691	0.11	0.41	0.88
MMF	EM CD8	LOC100130705	0.047	0.83	0.98
MMF	EM CD8	LOC100130744	0.027	0.77	0.97
MMF	EM CD8	LOC100130872	-0.0069	0.95	0.99
MMF	EM CD8	LOC100130950	0.12	0.46	0.89
MMF	EM CD8	LOC100130992	0.19	0.22	0.78
MMF	EM CD8	LOC100131289	-0.41	0.042	0.65
MMF	EM CD8	LOC100131564	0.09	0.17	0.75
MMF	EM CD8	LOC100131655	-0.092	0.49	0.9
MMF	EM CD8	LOC100132057	0.13	0.17	0.75
MMF	EM CD8	LOC100132077	-0.3	0.46	0.89
MMF	EM CD8	LOC100132111	0.023	0.88	0.99
MMF	EM CD8	LOC100132356	0.2	0.015	0.62
MMF	EM CD8	LOC100133091	0.11	0.27	0.81
MMF	EM CD8	LOC100133315	-0.077	0.4	0.87
MMF	EM CD8	LOC100133331	-0.26	0.17	0.75
MMF	EM CD8	LOC100133669	-0.4	0.18	0.76
MMF	EM CD8	LOC100190986	0.28	0.15	0.74
MMF	EM CD8	LOC100233156	0.23	0.57	0.93
MMF	EM CD8	LOC100240735	0.05	0.61	0.93
MMF	EM CD8	LOC100270804	0.17	0.13	0.73
MMF	EM CD8	LOC100287015	-0.068	0.45	0.89
MMF	EM CD8	LOC100287042	-0.039	0.75	0.96
MMF	EM CD8	LOC100288069	-0.0023	0.98	1
MMF	EM CD8	LOC100288637	0.017	0.92	0.99
MMF	EM CD8	LOC100288778	0.097	0.56	0.93
MMF	EM CD8	LOC100288798	-0.00044	1	1
MMF	EM CD8	LOC100288842	0.059	0.7	0.95
MMF	EM CD8	LOC100289230	0.2	0.15	0.74
MMF	EM CD8	LOC100289511	0.15	0.31	0.84
MMF	EM CD8	LOC100294145	-0.04	0.56	0.92
MMF	EM CD8	LOC100294362	-0.042	0.83	0.98
MMF	EM CD8	LOC100419583	0.0059	0.91	0.99
MMF	EM CD8	LOC100499484	0.12	0.48	0.9
MMF	EM CD8	LOC100499489	0.049	0.61	0.93
MMF	EM CD8	LOC100505530	0.24	0.16	0.74
MMF	EM CD8	LOC100505549	0.0074	0.9	0.99
MMF	EM CD8	LOC100505622	0.01	0.93	0.99
MMF	EM CD8	LOC100505658	-0.026	0.89	0.99
MMF	EM CD8	LOC100505715	0.097	0.55	0.92
MMF	EM CD8	LOC100505716	0.073	0.58	0.93
MMF	EM CD8	LOC100505736	0.33	0.25	0.81
MMF	EM CD8	LOC100505915	-0.041	0.82	0.98
MMF	EM CD8	LOC100505921	0.13	0.39	0.87
MMF	EM CD8	LOC100506023	0.18	0.093	0.69
MMF	EM CD8	LOC100506083	0.096	0.46	0.89
MMF	EM CD8	LOC100506100	-0.044	0.63	0.94
MMF	EM CD8	LOC100506124	0.21	0.31	0.84
MMF	EM CD8	LOC100506127	-0.054	0.71	0.96
MMF	EM CD8	LOC100506136	-0.0013	1	1
MMF	EM CD8	LOC100506142	-0.1	0.61	0.93
MMF	EM CD8	LOC100506159	0.65	0.15	0.74
MMF	EM CD8	LOC100506302	-0.0054	0.95	0.99
MMF	EM CD8	LOC100506321	-0.094	0.62	0.93
MMF	EM CD8	LOC100506472	0.18	0.19	0.77
MMF	EM CD8	LOC100506476	0.25	0.12	0.73
MMF	EM CD8	LOC100506548	0.13	0.23	0.79
MMF	EM CD8	LOC100506551	0.19	0.19	0.77
MMF	EM CD8	LOC100506603	0.14	0.13	0.73
MMF	EM CD8	LOC100506606	0.06	0.73	0.96
MMF	EM CD8	LOC100506639	0.13	0.084	0.69
MMF	EM CD8	LOC100506746	-0.14	0.5	0.9
MMF	EM CD8	LOC100506801	0.2	0.14	0.73
MMF	EM CD8	LOC100506804	-0.24	0.16	0.74
MMF	EM CD8	LOC100506844	0.15	0.083	0.69
MMF	EM CD8	LOC100506860	0.076	0.59	0.93
MMF	EM CD8	LOC100506985	0.23	0.29	0.82
MMF	EM CD8	LOC100506990	0.11	0.5	0.9
MMF	EM CD8	LOC100507053	0.12	0.56	0.93
MMF	EM CD8	LOC100507195	0.14	0.6	0.93
MMF	EM CD8	LOC100507250	-0.09	0.48	0.9
MMF	EM CD8	LOC100507283	-0.028	0.89	0.99
MMF	EM CD8	LOC100507291	-0.02	0.93	0.99
MMF	EM CD8	LOC100507373	-0.02	0.91	0.99
MMF	EM CD8	LOC100507412	-0.049	0.83	0.98
MMF	EM CD8	LOC100507424	0.16	0.16	0.74
MMF	EM CD8	LOC100507557	-0.024	0.85	0.98
MMF	EM CD8	LOC100507577	0.0011	0.99	1
MMF	EM CD8	LOC100507634	0.22	0.2	0.77
MMF	EM CD8	LOC100507642	-0.39	0.24	0.8
MMF	EM CD8	LOC100652758	0.26	0.019	0.63
MMF	EM CD8	LOC100652768	0.038	0.74	0.96
MMF	EM CD8	LOC100996251	-0.15	0.37	0.86
MMF	EM CD8	LOC100996255	0.081	0.64	0.94
MMF	EM CD8	LOC100996286	0.15	0.4	0.87
MMF	EM CD8	LOC100996324	0.016	0.92	0.99
MMF	EM CD8	LOC100996447	-0.17	0.36	0.86
MMF	EM CD8	LOC100996579	-0.23	0.27	0.81
MMF	EM CD8	LOC100996583	0.32	0.096	0.7
MMF	EM CD8	LOC101060091	0.093	0.54	0.92
MMF	EM CD8	LOC101243545	0.11	0.43	0.88
MMF	EM CD8	LOC101593348	-0.05	0.81	0.98
MMF	EM CD8	LOC101926933	-0.047	0.82	0.98
MMF	EM CD8	LOC101926963	0.028	0.75	0.96
MMF	EM CD8	LOC101927021	-0.029	0.82	0.98
MMF	EM CD8	LOC101927027	-0.067	0.36	0.86
MMF	EM CD8	LOC101927045	-0.13	0.29	0.82
MMF	EM CD8	LOC101927053	0.22	0.3	0.83
MMF	EM CD8	LOC101927056	0.14	0.62	0.93
MMF	EM CD8	LOC101927070	0.038	0.59	0.93
MMF	EM CD8	LOC101927124	-0.083	0.6	0.93
MMF	EM CD8	LOC101927151	-0.046	0.7	0.95
MMF	EM CD8	LOC101927156	0.14	0.16	0.74
MMF	EM CD8	LOC101927178	0.096	0.6	0.93
MMF	EM CD8	LOC101927181	-0.14	0.14	0.73
MMF	EM CD8	LOC101927204	-0.037	0.6	0.93
MMF	EM CD8	LOC101927243	0.11	0.53	0.92
MMF	EM CD8	LOC101927257	-0.088	0.75	0.96
MMF	EM CD8	LOC101927272	-0.22	0.12	0.73
MMF	EM CD8	LOC101927365	0.001	1	1
MMF	EM CD8	LOC101927391	0.033	0.81	0.97
MMF	EM CD8	LOC101927415	-0.15	0.54	0.92
MMF	EM CD8	LOC101927482	0.35	0.21	0.78
MMF	EM CD8	LOC101927543	0.35	0.23	0.79
MMF	EM CD8	LOC101927550	0.061	0.66	0.95
MMF	EM CD8	LOC101927620	0.23	0.13	0.73
MMF	EM CD8	LOC101927730	0.21	0.18	0.76
MMF	EM CD8	LOC101927765	0.011	0.92	0.99
MMF	EM CD8	LOC101927780	-0.19	0.4	0.87
MMF	EM CD8	LOC101927817	0.36	0.12	0.72
MMF	EM CD8	LOC101927911	0.36	0.04	0.64
MMF	EM CD8	LOC101927954	0.061	0.6	0.93
MMF	EM CD8	LOC101928020	-0.024	0.86	0.98
MMF	EM CD8	LOC101928053	-0.17	0.42	0.88
MMF	EM CD8	LOC101928068	0.27	0.25	0.81
MMF	EM CD8	LOC101928069	0.16	0.35	0.85
MMF	EM CD8	LOC101928100	0.13	0.43	0.88
MMF	EM CD8	LOC101928140	0.087	0.77	0.97
MMF	EM CD8	LOC101928150	0.17	0.33	0.85
MMF	EM CD8	LOC101928324	0.15	0.43	0.88
MMF	EM CD8	LOC101928370	0.044	0.7	0.95
MMF	EM CD8	LOC101928445	-0.058	0.82	0.98
MMF	EM CD8	LOC101928673	0.12	0.29	0.82
MMF	EM CD8	LOC101928710	0.5	0.063	0.67
MMF	EM CD8	LOC101928767	0.045	0.65	0.94
MMF	EM CD8	LOC101928812	-0.014	0.95	0.99
MMF	EM CD8	LOC101928855	-0.055	0.8	0.97
MMF	EM CD8	LOC101928861	-0.087	0.65	0.94
MMF	EM CD8	LOC101928896	-0.01	0.96	1
MMF	EM CD8	LOC101928988	0.44	0.11	0.72
MMF	EM CD8	LOC101929057	-0.19	0.32	0.84
MMF	EM CD8	LOC101929099	0.17	0.62	0.94
MMF	EM CD8	LOC101929125	0.03	0.85	0.98
MMF	EM CD8	LOC101929140	-0.2	0.27	0.82
MMF	EM CD8	LOC101929147	0.11	0.22	0.78
MMF	EM CD8	LOC101929162	-0.024	0.85	0.98
MMF	EM CD8	LOC101929241	0.14	0.27	0.81
MMF	EM CD8	LOC101929295	-0.013	0.92	0.99
MMF	EM CD8	LOC101929524	0.14	0.44	0.88
MMF	EM CD8	LOC101929574	0.19	0.43	0.88
MMF	EM CD8	LOC101929709	0.09	0.6	0.93
MMF	EM CD8	LOC101929715	0.056	0.82	0.98
MMF	EM CD8	LOC101929718	0.2	0.26	0.81
MMF	EM CD8	LOC101929767	0.0022	0.99	1
MMF	EM CD8	LOC102467081	0.0046	0.98	1
MMF	EM CD8	LOC102606465	0.086	0.23	0.79
MMF	EM CD8	LOC102723439	-0.083	0.65	0.94
MMF	EM CD8	LOC102723604	0.32	0.087	0.69
MMF	EM CD8	LOC102723703	0.014	0.95	0.99
MMF	EM CD8	LOC102723809	-0.02	0.9	0.99
MMF	EM CD8	LOC102724094	-0.18	0.17	0.75
MMF	EM CD8	LOC102724297	0.14	0.43	0.88
MMF	EM CD8	LOC102724552	0.14	0.49	0.9
MMF	EM CD8	LOC102724596	0.19	0.25	0.81
MMF	EM CD8	LOC102724814	0.075	0.28	0.82
MMF	EM CD8	LOC103091866	0.13	0.09	0.69
MMF	EM CD8	LOC103344931	0.34	0.12	0.73
MMF	EM CD8	LOC103611081	0.18	0.33	0.85
MMF	EM CD8	LOC103908605	0.17	0.54	0.92
MMF	EM CD8	LOC104968399	-0.07	0.72	0.96
MMF	EM CD8	LOC105274304	-0.21	0.28	0.82
MMF	EM CD8	LOC105373383	0.033	0.85	0.98
MMF	EM CD8	LOC105377348	-0.29	0.042	0.65
MMF	EM CD8	LOC105747689	0.12	0.54	0.92
MMF	EM CD8	LOC113230	0.055	0.7	0.95
MMF	EM CD8	LOC115110	0.24	0.026	0.64
MMF	EM CD8	LOC145783	-0.02	0.82	0.98
MMF	EM CD8	LOC146880	0.0095	0.92	0.99
MMF	EM CD8	LOC148413	-0.0089	0.84	0.98
MMF	EM CD8	LOC150776	0.036	0.48	0.9
MMF	EM CD8	LOC151174	0.18	0.6	0.93
MMF	EM CD8	LOC153684	0.085	0.38	0.86
MMF	EM CD8	LOC155060	0.13	0.19	0.77
MMF	EM CD8	LOC171391	-0.0026	0.98	1
MMF	EM CD8	LOC202181	0.02	0.8	0.97
MMF	EM CD8	LOC220729	0.028	0.68	0.95
MMF	EM CD8	LOC257396	0.17	0.32	0.84
MMF	EM CD8	LOC283140	-0.076	0.77	0.97
MMF	EM CD8	LOC283177	0.27	0.38	0.87
MMF	EM CD8	LOC283788	0.18	0.32	0.84
MMF	EM CD8	LOC283922	-0.016	0.84	0.98
MMF	EM CD8	LOC284009	0.17	0.26	0.81
MMF	EM CD8	LOC284023	0.22	0.053	0.66
MMF	EM CD8	LOC284454	-0.18	0.37	0.86
MMF	EM CD8	LOC285074	-0.043	0.44	0.88
MMF	EM CD8	LOC285484	-0.043	0.81	0.98
MMF	EM CD8	LOC285740	0.093	0.6	0.93
MMF	EM CD8	LOC285847	0.35	0.2	0.77
MMF	EM CD8	LOC286437	0.04	0.74	0.96
MMF	EM CD8	LOC339059	-0.32	0.3	0.83
MMF	EM CD8	LOC339803	0.14	0.26	0.81
MMF	EM CD8	LOC374443	0.14	0.0056	0.62
MMF	EM CD8	LOC389247	0.16	0.35	0.85
MMF	EM CD8	LOC389641	-0.2	0.27	0.81
MMF	EM CD8	LOC389765	0.17	0.043	0.65
MMF	EM CD8	LOC389831	0.24	0.37	0.86
MMF	EM CD8	LOC389834	-0.21	0.61	0.93
MMF	EM CD8	LOC389906	0.13	0.15	0.74
MMF	EM CD8	LOC399815	0.14	0.22	0.79
MMF	EM CD8	LOC400685	0.022	0.88	0.99
MMF	EM CD8	LOC401320	-0.0035	0.97	1
MMF	EM CD8	LOC401585	0.51	0.033	0.64
MMF	EM CD8	LOC403323	0.31	0.56	0.93
MMF	EM CD8	LOC439933	-0.13	0.51	0.91
MMF	EM CD8	LOC439994	-0.13	0.29	0.82
MMF	EM CD8	LOC440434	-0.025	0.76	0.97
MMF	EM CD8	LOC440461	0.28	0.038	0.64
MMF	EM CD8	LOC440600	-0.041	0.82	0.98
MMF	EM CD8	LOC441155	0.17	0.17	0.75
MMF	EM CD8	LOC441242	0.2	0.014	0.62
MMF	EM CD8	LOC553103	0.13	0.57	0.93
MMF	EM CD8	LOC554206	0.11	0.29	0.82
MMF	EM CD8	LOC554223	0.8	0.21	0.78
MMF	EM CD8	LOC613037	0.23	0.12	0.72
MMF	EM CD8	LOC642361	-0.071	0.58	0.93
MMF	EM CD8	LOC642846	0.21	0.14	0.73
MMF	EM CD8	LOC642852	0.23	0.14	0.73
MMF	EM CD8	LOC643733	0.13	0.28	0.82
MMF	EM CD8	LOC644285	0.35	0.14	0.73
MMF	EM CD8	LOC644656	0.04	0.77	0.97
MMF	EM CD8	LOC645513	0.014	0.83	0.98
MMF	EM CD8	LOC646471	0.19	0.12	0.73
MMF	EM CD8	LOC648987	0.26	0.0028	0.62
MMF	EM CD8	LOC652276	0.048	0.66	0.95
MMF	EM CD8	LOC653160	0.032	0.75	0.96
MMF	EM CD8	LOC654342	-0.64	0.042	0.65
MMF	EM CD8	LOC727896	0.39	0.011	0.62
MMF	EM CD8	LOC728024	0.28	0.22	0.78
MMF	EM CD8	LOC728323	0.087	0.24	0.8
MMF	EM CD8	LOC728392	0.068	0.4	0.87
MMF	EM CD8	LOC728554	-0.19	0.091	0.69
MMF	EM CD8	LOC728613	0.077	0.21	0.78
MMF	EM CD8	LOC728673	6.80E-05	1	1
MMF	EM CD8	LOC728730	0.0063	0.96	1
MMF	EM CD8	LOC728743	0.077	0.15	0.74
MMF	EM CD8	LOC728752	0.041	0.83	0.98
MMF	EM CD8	LOC728989	-0.73	0.11	0.72
MMF	EM CD8	LOC729218	-0.0081	0.93	0.99
MMF	EM CD8	LOC729603	0.18	0.2	0.77
MMF	EM CD8	LOC729683	0.05	0.58	0.93
MMF	EM CD8	LOC729732	-0.34	0.27	0.81
MMF	EM CD8	LOC729737	0.66	0.016	0.62
MMF	EM CD8	LOC730101	0.47	0.24	0.8
