## Supplementary material for "Cell-type-specific transcriptome architecture underlying the establishment and exacerbation of systemic lupus erythematosus": Supplementary_Data5.csv (part 6 of 33)

Supplementary Data 5. Differential gene expression analysis between patients with and without therapeutic agents.
MMF	EM CD8	LOC730183	0.028	0.84	0.98
MMF	EM CD8	LOC81691	-0.23	0.25	0.81
MMF	EM CD8	LOC90784	-0.13	0.42	0.88
MMF	EM CD8	LOC93622	0.058	0.15	0.74
MMF	EM CD8	LOH12CR1	0.087	0.081	0.69
MMF	EM CD8	LONP1	0.057	0.27	0.81
MMF	EM CD8	LONP2	0.054	0.088	0.69
MMF	EM CD8	LONRF1	-0.037	0.7	0.95
MMF	EM CD8	LONRF3	-0.3	0.32	0.84
MMF	EM CD8	LOXL1	0.28	0.14	0.73
MMF	EM CD8	LOXL1-AS1	0.25	0.077	0.68
MMF	EM CD8	LOXL2	0.11	0.35	0.85
MMF	EM CD8	LPAL2	-0.024	0.86	0.98
MMF	EM CD8	LPAR2	0.096	0.23	0.79
MMF	EM CD8	LPAR3	0.49	0.14	0.73
MMF	EM CD8	LPAR5	-0.055	0.58	0.93
MMF	EM CD8	LPAR6	-0.058	0.67	0.95
MMF	EM CD8	LPCAT1	-0.042	0.64	0.94
MMF	EM CD8	LPCAT3	-0.0051	0.9	0.99
MMF	EM CD8	LPCAT4	0.0053	0.93	0.99
MMF	EM CD8	LPGAT1	-0.0077	0.91	0.99
MMF	EM CD8	LPIN1	0.058	0.27	0.82
MMF	EM CD8	LPIN2	0.071	0.19	0.77
MMF	EM CD8	LPP	-0.0071	0.9	0.99
MMF	EM CD8	LPPR2	-0.062	0.66	0.95
MMF	EM CD8	LPXN	-0.026	0.55	0.92
MMF	EM CD8	LRBA	-0.06	0.37	0.86
MMF	EM CD8	LRCH1	-0.17	0.0016	0.58
MMF	EM CD8	LRCH3	0.017	0.74	0.96
MMF	EM CD8	LRCH4	0.037	0.44	0.88
MMF	EM CD8	LRFN1	0.016	0.86	0.98
MMF	EM CD8	LRFN2	-0.49	0.3	0.83
MMF	EM CD8	LRFN3	0.094	0.52	0.91
MMF	EM CD8	LRFN4	0.0031	0.98	1
MMF	EM CD8	LRIF1	0.04	0.43	0.88
MMF	EM CD8	LRIG1	0.037	0.7	0.95
MMF	EM CD8	LRIG2	0.031	0.62	0.93
MMF	EM CD8	LRMP	-0.014	0.8	0.97
MMF	EM CD8	LRP1	0.42	0.15	0.74
MMF	EM CD8	LRP10	-0.012	0.76	0.97
MMF	EM CD8	LRP11	0.014	0.95	0.99
MMF	EM CD8	LRP12	-0.39	0.22	0.78
MMF	EM CD8	LRP2BP	0.32	0.019	0.63
MMF	EM CD8	LRP5	0.14	0.68	0.95
MMF	EM CD8	LRP5L	0.15	0.1	0.7
MMF	EM CD8	LRP8	-0.047	0.52	0.91
MMF	EM CD8	LRPAP1	0.056	0.23	0.79
MMF	EM CD8	LRPPRC	-0.014	0.75	0.96
MMF	EM CD8	LRR1	-0.13	0.075	0.68
MMF	EM CD8	LRRC1	0.23	0.092	0.69
MMF	EM CD8	LRRC14	0.11	0.031	0.64
MMF	EM CD8	LRRC16A	0.44	0.2	0.77
MMF	EM CD8	LRRC16B	-0.3	0.2	0.77
MMF	EM CD8	LRRC20	0.018	0.88	0.99
MMF	EM CD8	LRRC23	0.17	0.26	0.81
MMF	EM CD8	LRRC27	0.15	0.19	0.77
MMF	EM CD8	LRRC28	-0.096	0.082	0.69
MMF	EM CD8	LRRC29	-0.062	0.67	0.95
MMF	EM CD8	LRRC34	-0.24	0.33	0.85
MMF	EM CD8	LRRC37A	-0.064	0.61	0.93
MMF	EM CD8	LRRC37A2	-0.04	0.82	0.98
MMF	EM CD8	LRRC37A3	0.012	0.93	0.99
MMF	EM CD8	LRRC37A4P	0.14	0.12	0.72
MMF	EM CD8	LRRC37B	0.031	0.64	0.94
MMF	EM CD8	LRRC37BP1	0.087	0.42	0.88
MMF	EM CD8	LRRC39	0.48	0.011	0.62
MMF	EM CD8	LRRC40	-0.084	0.1	0.7
MMF	EM CD8	LRRC41	-0.017	0.61	0.93
MMF	EM CD8	LRRC42	-0.12	0.092	0.69
MMF	EM CD8	LRRC45	-0.021	0.76	0.97
MMF	EM CD8	LRRC46	-0.019	0.92	0.99
MMF	EM CD8	LRRC47	0.069	0.078	0.68
MMF	EM CD8	LRRC48	0.16	0.14	0.73
MMF	EM CD8	LRRC56	0.15	0.26	0.81
MMF	EM CD8	LRRC57	-0.035	0.38	0.86
MMF	EM CD8	LRRC58	-0.07	0.21	0.78
MMF	EM CD8	LRRC59	-0.13	0.098	0.7
MMF	EM CD8	LRRC61	0.076	0.35	0.85
MMF	EM CD8	LRRC63	0.26	0.064	0.67
MMF	EM CD8	LRRC69	0.24	0.056	0.66
MMF	EM CD8	LRRC70	-0.97	0.00044	0.47
MMF	EM CD8	LRRC75A	0.19	0.058	0.66
MMF	EM CD8	LRRC75A-AS1	0.064	0.32	0.84
MMF	EM CD8	LRRC8A	-0.024	0.67	0.95
MMF	EM CD8	LRRC8B	-0.13	0.13	0.73
MMF	EM CD8	LRRC8C	-0.064	0.38	0.87
MMF	EM CD8	LRRC8D	-0.069	0.22	0.79
MMF	EM CD8	LRRCC1	-0.16	0.12	0.73
MMF	EM CD8	LRRFIP1	-0.018	0.69	0.95
MMF	EM CD8	LRRFIP2	-0.029	0.44	0.88
MMF	EM CD8	LRRIQ3	-0.1	0.63	0.94
MMF	EM CD8	LRRN3	-0.48	0.26	0.81
MMF	EM CD8	LRSAM1	-0.007	0.88	0.99
MMF	EM CD8	LRTOMT	0.095	0.29	0.82
MMF	EM CD8	LRWD1	-0.0088	0.89	0.99
MMF	EM CD8	LSG1	0.058	0.26	0.81
MMF	EM CD8	LSM1	-0.045	0.34	0.85
MMF	EM CD8	LSM10	-0.036	0.4	0.87
MMF	EM CD8	LSM11	-0.13	0.27	0.81
MMF	EM CD8	LSM12	-0.023	0.61	0.93
MMF	EM CD8	LSM14A	-0.023	0.43	0.88
MMF	EM CD8	LSM14B	-0.14	0.2	0.77
MMF	EM CD8	LSM2	-0.068	0.25	0.81
MMF	EM CD8	LSM3	-0.12	0.048	0.65
MMF	EM CD8	LSM4	-0.048	0.51	0.91
MMF	EM CD8	LSM5	-0.061	0.37	0.86
MMF	EM CD8	LSM6	-0.046	0.4	0.87
MMF	EM CD8	LSM7	-0.024	0.73	0.96
MMF	EM CD8	LSM8	0.015	0.73	0.96
MMF	EM CD8	LSP1	-0.09	0.13	0.73
MMF	EM CD8	LSR	0.32	0.14	0.73
MMF	EM CD8	LSS	0.014	0.87	0.98
MMF	EM CD8	LST1	0.093	0.58	0.93
MMF	EM CD8	LTA	0.0016	0.99	1
MMF	EM CD8	LTA4H	0.003	0.95	0.99
MMF	EM CD8	LTB	0.16	0.43	0.88
MMF	EM CD8	LTB4R	0.15	0.19	0.77
MMF	EM CD8	LTB4R2	-0.12	0.44	0.88
MMF	EM CD8	LTBP2	-0.0056	0.97	1
MMF	EM CD8	LTBP3	0.19	0.18	0.76
MMF	EM CD8	LTBP4	0.0082	0.95	0.99
MMF	EM CD8	LTC4S	-0.11	0.65	0.94
MMF	EM CD8	LTK	-0.17	0.68	0.95
MMF	EM CD8	LTN1	-0.052	0.18	0.76
MMF	EM CD8	LTV1	-0.07	0.11	0.71
MMF	EM CD8	LUC7L	0.11	0.016	0.62
MMF	EM CD8	LUC7L2	-0.019	0.82	0.98
MMF	EM CD8	LUC7L3	0.043	0.34	0.85
MMF	EM CD8	LUZP1	0.043	0.46	0.89
MMF	EM CD8	LXN	-0.053	0.66	0.95
MMF	EM CD8	LY6E	-0.22	0.082	0.69
MMF	EM CD8	LY6G5B	0.09	0.34	0.85
MMF	EM CD8	LY6G5C	0.14	0.15	0.74
MMF	EM CD8	LY75	0.13	0.097	0.7
MMF	EM CD8	LY9	0.17	0.015	0.62
MMF	EM CD8	LY96	0.21	0.34	0.85
MMF	EM CD8	LYAR	0.055	0.34	0.85
MMF	EM CD8	LYG1	0.12	0.4	0.87
MMF	EM CD8	LYL1	0.058	0.8	0.97
MMF	EM CD8	LYN	-0.42	0.071	0.67
MMF	EM CD8	LYPD3	0.17	0.48	0.9
MMF	EM CD8	LYPLA1	-0.11	0.027	0.64
MMF	EM CD8	LYPLA2	0.043	0.31	0.83
MMF	EM CD8	LYPLAL1	-0.12	0.099	0.7
MMF	EM CD8	LYRM1	0.0067	0.88	0.99
MMF	EM CD8	LYRM2	-0.0019	0.96	1
MMF	EM CD8	LYRM4	-0.067	0.44	0.88
MMF	EM CD8	LYRM5	0.063	0.4	0.87
MMF	EM CD8	LYRM7	0.0088	0.88	0.99
MMF	EM CD8	LYRM9	0.067	0.42	0.88
MMF	EM CD8	LYSMD1	0.11	0.53	0.92
MMF	EM CD8	LYSMD2	0.039	0.55	0.92
MMF	EM CD8	LYSMD3	-0.039	0.52	0.91
MMF	EM CD8	LYSMD4	0.048	0.66	0.95
MMF	EM CD8	LYST	0.02	0.81	0.98
MMF	EM CD8	LZIC	0.015	0.71	0.96
MMF	EM CD8	LZTFL1	0.0031	0.97	1
MMF	EM CD8	LZTR1	0.06	0.4	0.87
MMF	EM CD8	LZTS1	-0.24	0.62	0.93
MMF	EM CD8	LZTS2	0.15	0.024	0.64
MMF	EM CD8	LZTS3	-0.085	0.62	0.94
MMF	EM CD8	M6PR	-0.069	0.088	0.69
MMF	EM CD8	MACC1	-0.32	0.3	0.83
MMF	EM CD8	MACF1	0.028	0.69	0.95
MMF	EM CD8	MACROD1	-0.051	0.58	0.93
MMF	EM CD8	MAD1L1	0.083	0.17	0.75
MMF	EM CD8	MAD2L1	-0.051	0.69	0.95
MMF	EM CD8	MAD2L1BP	-0.083	0.18	0.76
MMF	EM CD8	MAD2L2	0.013	0.82	0.98
MMF	EM CD8	MADD	-0.039	0.5	0.9
MMF	EM CD8	MAEA	0.011	0.8	0.97
MMF	EM CD8	MAF	0.2	0.15	0.74
MMF	EM CD8	MAF1	-0.0035	0.92	0.99
MMF	EM CD8	MAFF	0.0017	0.99	1
MMF	EM CD8	MAFG	-0.13	0.18	0.76
MMF	EM CD8	MAFIP	0.091	0.77	0.97
MMF	EM CD8	MAFK	-0.099	0.58	0.93
MMF	EM CD8	MAGED1	-0.0049	0.91	0.99
MMF	EM CD8	MAGED2	0.025	0.57	0.93
MMF	EM CD8	MAGEE1	0.21	0.25	0.8
MMF	EM CD8	MAGEF1	-0.13	0.21	0.78
MMF	EM CD8	MAGEH1	0.015	0.79	0.97
MMF	EM CD8	MAGI3	0.32	0.075	0.68
MMF	EM CD8	MAGIX	0.1	0.65	0.94
MMF	EM CD8	MAGOH	-0.083	0.14	0.73
MMF	EM CD8	MAGOHB	-0.07	0.19	0.77
MMF	EM CD8	MAGT1	-0.0086	0.81	0.98
MMF	EM CD8	MAK	0.11	0.36	0.86
MMF	EM CD8	MAK16	-0.06	0.26	0.81
MMF	EM CD8	MAL	-0.28	0.43	0.88
MMF	EM CD8	MALAT1	0.11	0.2	0.77
MMF	EM CD8	MALSU1	-0.029	0.56	0.93
MMF	EM CD8	MALT1	0.038	0.44	0.88
MMF	EM CD8	MAMDC4	0.017	0.91	0.99
MMF	EM CD8	MAML1	-0.047	0.44	0.88
MMF	EM CD8	MAML2	0.069	0.43	0.88
MMF	EM CD8	MAMLD1	-0.059	0.76	0.97
MMF	EM CD8	MAMSTR	0.015	0.91	0.99
MMF	EM CD8	MAN1A1	-0.013	0.9	0.99
MMF	EM CD8	MAN1A2	-0.027	0.48	0.9
MMF	EM CD8	MAN1B1	0.022	0.56	0.93
MMF	EM CD8	MAN1B1-AS1	0.054	0.63	0.94
MMF	EM CD8	MAN1C1	0.14	0.35	0.85
MMF	EM CD8	MAN2A1	0.023	0.69	0.95
MMF	EM CD8	MAN2A2	0.052	0.44	0.88
MMF	EM CD8	MAN2B1	0.067	0.12	0.73
MMF	EM CD8	MAN2B2	0.031	0.65	0.94
MMF	EM CD8	MAN2C1	0.083	0.52	0.91
MMF	EM CD8	MANBA	0.15	0.0046	0.62
MMF	EM CD8	MANBAL	-0.016	0.75	0.96
MMF	EM CD8	MANEA	-0.12	0.11	0.71
MMF	EM CD8	MANEA-AS1	0.11	0.29	0.82
MMF	EM CD8	MANEAL	-0.086	0.38	0.86
MMF	EM CD8	MANF	-0.12	0.25	0.81
MMF	EM CD8	MAP10	-0.12	0.41	0.88
MMF	EM CD8	MAP1A	-0.28	0.35	0.85
MMF	EM CD8	MAP1B	-0.042	0.8	0.97
MMF	EM CD8	MAP1LC3A	-0.017	0.9	0.99
MMF	EM CD8	MAP1LC3B	-0.0012	0.97	1
MMF	EM CD8	MAP1S	0.026	0.7	0.95
MMF	EM CD8	MAP2K1	-0.0098	0.81	0.98
MMF	EM CD8	MAP2K2	0.0054	0.92	0.99
MMF	EM CD8	MAP2K3	-0.027	0.47	0.9
MMF	EM CD8	MAP2K4	-0.004	0.92	0.99
MMF	EM CD8	MAP2K4P1	0.0076	0.97	1
MMF	EM CD8	MAP2K5	-0.022	0.69	0.95
MMF	EM CD8	MAP2K6	-0.048	0.51	0.91
MMF	EM CD8	MAP2K7	-0.025	0.83	0.98
MMF	EM CD8	MAP3K1	-0.13	0.21	0.78
MMF	EM CD8	MAP3K10	0.0091	0.93	0.99
MMF	EM CD8	MAP3K11	-0.065	0.29	0.82
MMF	EM CD8	MAP3K12	0.12	0.12	0.72
MMF	EM CD8	MAP3K13	0.12	0.056	0.66
MMF	EM CD8	MAP3K14	0.017	0.75	0.96
MMF	EM CD8	MAP3K14-AS1	0.2	0.077	0.68
MMF	EM CD8	MAP3K2	-0.041	0.22	0.78
MMF	EM CD8	MAP3K3	0.086	0.054	0.66
MMF	EM CD8	MAP3K4	-0.017	0.76	0.97
MMF	EM CD8	MAP3K5	0.057	0.44	0.88
MMF	EM CD8	MAP3K6	0.21	0.044	0.65
MMF	EM CD8	MAP3K7	-0.062	0.1	0.7
MMF	EM CD8	MAP3K7CL	-0.13	0.29	0.82
MMF	EM CD8	MAP3K8	0.14	0.18	0.76
MMF	EM CD8	MAP3K9	0.17	0.084	0.69
MMF	EM CD8	MAP4	0.014	0.81	0.98
MMF	EM CD8	MAP4K1	-0.01	0.81	0.97
MMF	EM CD8	MAP4K2	-0.00074	0.99	1
MMF	EM CD8	MAP4K3	0.14	0.088	0.69
MMF	EM CD8	MAP4K4	0.025	0.57	0.93
MMF	EM CD8	MAP4K5	0.016	0.72	0.96
MMF	EM CD8	MAP6D1	0.39	0.12	0.73
MMF	EM CD8	MAP7D1	-0.021	0.7	0.95
MMF	EM CD8	MAP7D2	-0.31	0.3	0.83
MMF	EM CD8	MAP7D3	0.11	0.075	0.68
MMF	EM CD8	MAP9	0.18	0.077	0.68
MMF	EM CD8	MAPK1	0.00098	0.98	1
MMF	EM CD8	MAPK12	0.013	0.96	1
MMF	EM CD8	MAPK13	-0.04	0.48	0.9
MMF	EM CD8	MAPK14	0.0062	0.88	0.99
MMF	EM CD8	MAPK1IP1L	-0.017	0.6	0.93
MMF	EM CD8	MAPK3	0.067	0.44	0.88
MMF	EM CD8	MAPK6	-0.1	0.11	0.7
MMF	EM CD8	MAPK7	-0.1	0.11	0.72
MMF	EM CD8	MAPK8	0.054	0.38	0.87
MMF	EM CD8	MAPK8IP3	-0.011	0.9	0.99
MMF	EM CD8	MAPK9	-0.04	0.3	0.83
MMF	EM CD8	MAPKAP1	0.016	0.57	0.93
MMF	EM CD8	MAPKAPK2	-0.0065	0.94	0.99
MMF	EM CD8	MAPKAPK3	0.061	0.28	0.82
MMF	EM CD8	MAPKAPK5	0.069	0.05	0.65
MMF	EM CD8	MAPKAPK5-AS1	-0.005	0.93	0.99
MMF	EM CD8	MAPKBP1	-0.052	0.51	0.91
MMF	EM CD8	MAPRE1	-0.071	0.073	0.67
MMF	EM CD8	MAPRE2	-0.055	0.31	0.83
MMF	EM CD8	MAPRE3	0.067	0.7	0.95
MMF	EM CD8	1-Mar	0.31	0.13	0.73
MMF	EM CD8	2-Mar	-0.016	0.89	0.99
MMF	EM CD8	3-Mar	-0.4	0.15	0.74
MMF	EM CD8	5-Mar	-0.02	0.59	0.93
MMF	EM CD8	6-Mar	0.084	0.067	0.67
MMF	EM CD8	7-Mar	-0.014	0.71	0.96
MMF	EM CD8	8-Mar	-0.0055	0.94	0.99
MMF	EM CD8	9-Mar	0.16	0.15	0.74
MMF	EM CD8	MARCKSL1	0.003	0.97	1
MMF	EM CD8	MARK2	-0.0079	0.84	0.98
MMF	EM CD8	MARK3	0.011	0.74	0.96
MMF	EM CD8	MARK4	-0.16	0.23	0.79
MMF	EM CD8	MARS	-0.03	0.36	0.86
MMF	EM CD8	MARS2	-0.049	0.46	0.89
MMF	EM CD8	MASP2	0.24	0.045	0.65
MMF	EM CD8	MAST2	-0.052	0.49	0.9
MMF	EM CD8	MAST3	-0.00056	0.99	1
MMF	EM CD8	MAST4	-0.079	0.61	0.93
MMF	EM CD8	MASTL	-0.064	0.59	0.93
MMF	EM CD8	MAT2A	-0.011	0.82	0.98
MMF	EM CD8	MAT2B	-0.00099	0.98	1
MMF	EM CD8	MATK	-0.02	0.79	0.97
MMF	EM CD8	MATN1-AS1	0.23	0.07	0.67
MMF	EM CD8	MATN2	-0.51	0.27	0.81
MMF	EM CD8	MATR3	-0.0014	0.97	1
MMF	EM CD8	MAU2	-0.032	0.39	0.87
MMF	EM CD8	MAVS	0.0078	0.88	0.98
MMF	EM CD8	MAX	-0.056	0.18	0.76
MMF	EM CD8	MAZ	-0.036	0.49	0.9
MMF	EM CD8	MB21D1	-0.03	0.64	0.94
MMF	EM CD8	MB21D2	0.11	0.75	0.96
MMF	EM CD8	MBD1	0.0037	0.91	0.99
MMF	EM CD8	MBD2	0.017	0.77	0.97
MMF	EM CD8	MBD3	0.008	0.92	0.99
MMF	EM CD8	MBD4	0.051	0.14	0.73
MMF	EM CD8	MBD5	-0.0044	0.95	0.99
MMF	EM CD8	MBD6	-0.16	0.16	0.74
MMF	EM CD8	MBIP	-0.054	0.3	0.83
MMF	EM CD8	MBLAC1	0.014	0.9	0.99
MMF	EM CD8	MBLAC2	0.057	0.53	0.91
MMF	EM CD8	MBNL1	0.028	0.53	0.92
MMF	EM CD8	MBNL1-AS1	0.092	0.52	0.91
MMF	EM CD8	MBNL2	-0.059	0.34	0.85
MMF	EM CD8	MBNL3	-0.076	0.35	0.85
MMF	EM CD8	MBOAT1	0.28	0.03	0.64
MMF	EM CD8	MBOAT2	0.42	0.091	0.69
MMF	EM CD8	MBOAT4	0.067	0.67	0.95
MMF	EM CD8	MBOAT7	-0.0099	0.89	0.99
MMF	EM CD8	MBP	0.051	0.37	0.86
MMF	EM CD8	MBTD1	-0.029	0.65	0.94
MMF	EM CD8	MBTPS1	0.04	0.36	0.86
MMF	EM CD8	MBTPS2	-0.066	0.29	0.82
MMF	EM CD8	MC1R	-0.29	0.15	0.74
MMF	EM CD8	MCAM	-0.44	0.3	0.83
MMF	EM CD8	MCAT	-0.068	0.33	0.85
MMF	EM CD8	MCC	0.59	0.0025	0.62
MMF	EM CD8	MCCC1	-0.01	0.82	0.98
MMF	EM CD8	MCCC2	-0.13	0.02	0.63
MMF	EM CD8	MCEE	-0.035	0.52	0.91
MMF	EM CD8	MCF2	0.19	0.48	0.9
MMF	EM CD8	MCF2L	0.37	0.065	0.67
MMF	EM CD8	MCF2L-AS1	0.42	0.064	0.67
MMF	EM CD8	MCF2L2	0.005	0.97	1
MMF	EM CD8	MCFD2	-0.11	0.049	0.65
MMF	EM CD8	MCL1	-0.029	0.65	0.94
MMF	EM CD8	MCM10	-0.85	0.015	0.62
MMF	EM CD8	MCM2	-0.61	0.0077	0.62
MMF	EM CD8	MCM3	-0.17	0.049	0.65
MMF	EM CD8	MCM3AP	-0.058	0.44	0.88
MMF	EM CD8	MCM3AP-AS1	0.16	0.16	0.74
MMF	EM CD8	MCM4	-0.52	0.015	0.62
MMF	EM CD8	MCM5	-0.3	0.021	0.64
MMF	EM CD8	MCM6	-0.23	0.068	0.67
MMF	EM CD8	MCM7	-0.24	0.082	0.69
MMF	EM CD8	MCM8	-0.0067	0.96	0.99
MMF	EM CD8	MCM9	-0.094	0.051	0.65
MMF	EM CD8	MCMBP	-0.075	0.13	0.73
MMF	EM CD8	MCMDC2	-0.023	0.92	0.99
MMF	EM CD8	MCOLN1	-0.0016	0.98	1
MMF	EM CD8	MCOLN2	0.15	0.046	0.65
MMF	EM CD8	MCOLN3	-0.0043	0.99	1
MMF	EM CD8	MCPH1	0.073	0.13	0.73
MMF	EM CD8	MCPH1-AS1	0.24	0.29	0.82
MMF	EM CD8	MCRS1	-0.015	0.74	0.96
MMF	EM CD8	MCTP1	0.03	0.87	0.98
MMF	EM CD8	MCTP2	-0.067	0.47	0.89
MMF	EM CD8	MCTS1	-0.057	0.28	0.82
MMF	EM CD8	MCTS2P	0.073	0.46	0.89
MMF	EM CD8	MCU	-0.055	0.38	0.87
MMF	EM CD8	MCUR1	-0.12	0.068	0.67
MMF	EM CD8	MDC1	-0.13	0.11	0.7
MMF	EM CD8	MDFIC	-0.006	0.94	0.99
MMF	EM CD8	MDGA1	-0.069	0.85	0.98
MMF	EM CD8	MDH1	-0.051	0.26	0.81
MMF	EM CD8	MDH2	-0.064	0.21	0.78
MMF	EM CD8	MDM1	-0.1	0.037	0.64
MMF	EM CD8	MDM2	-0.016	0.77	0.97
MMF	EM CD8	MDM4	0.038	0.58	0.93
MMF	EM CD8	MDN1	0.08	0.22	0.78
MMF	EM CD8	MDP1	-0.046	0.74	0.96
MMF	EM CD8	ME1	-0.25	0.56	0.93
MMF	EM CD8	ME2	-0.027	0.6	0.93
MMF	EM CD8	ME3	-0.11	0.54	0.92
MMF	EM CD8	MEA1	-0.067	0.2	0.77
MMF	EM CD8	MEAF6	0.029	0.37	0.86
MMF	EM CD8	MECP2	0.046	0.42	0.88
MMF	EM CD8	MECR	0.012	0.8	0.97
MMF	EM CD8	MED1	-0.0041	0.94	0.99
MMF	EM CD8	MED10	0.019	0.61	0.93
MMF	EM CD8	MED11	-0.048	0.27	0.81
MMF	EM CD8	MED12	0.044	0.56	0.93
MMF	EM CD8	MED13	0.025	0.7	0.95
MMF	EM CD8	MED13L	0.01	0.88	0.98
MMF	EM CD8	MED14	0.0076	0.91	0.99
MMF	EM CD8	MED14OS	0.025	0.88	0.98
MMF	EM CD8	MED15	-0.027	0.61	0.93
MMF	EM CD8	MED16	-0.038	0.53	0.92
MMF	EM CD8	MED17	0.053	0.14	0.73
MMF	EM CD8	MED18	-0.092	0.13	0.73
MMF	EM CD8	MED19	0.063	0.36	0.86
MMF	EM CD8	MED20	-0.096	0.34	0.85
MMF	EM CD8	MED21	-0.022	0.64	0.94
MMF	EM CD8	MED22	-0.033	0.61	0.93
MMF	EM CD8	MED23	-0.012	0.8	0.97
MMF	EM CD8	MED24	-0.02	0.63	0.94
MMF	EM CD8	MED25	-0.062	0.38	0.87
MMF	EM CD8	MED26	-0.055	0.41	0.88
MMF	EM CD8	MED27	-0.032	0.41	0.88
MMF	EM CD8	MED28	-0.015	0.71	0.96
MMF	EM CD8	MED29	0.026	0.44	0.88
MMF	EM CD8	MED30	-0.083	0.18	0.76
MMF	EM CD8	MED31	0.05	0.51	0.91
MMF	EM CD8	MED4	0.029	0.53	0.91
MMF	EM CD8	MED6	-0.054	0.09	0.69
MMF	EM CD8	MED7	0.011	0.83	0.98
MMF	EM CD8	MED8	-0.021	0.56	0.92
MMF	EM CD8	MED9	-0.014	0.77	0.97
MMF	EM CD8	MEF2A	-0.1	0.14	0.73
MMF	EM CD8	MEF2BNB	-0.041	0.58	0.93
MMF	EM CD8	MEF2C	-0.9	0.1	0.7
MMF	EM CD8	MEF2D	-0.011	0.87	0.98
MMF	EM CD8	MEGF6	0.39	0.075	0.68
MMF	EM CD8	MEGF8	0.033	0.79	0.97
MMF	EM CD8	MEGF9	0.082	0.35	0.85
MMF	EM CD8	MEI1	-0.016	0.75	0.96
MMF	EM CD8	MELK	-0.36	0.15	0.74
MMF	EM CD8	MEMO1	-0.041	0.46	0.89
MMF	EM CD8	MEN1	-0.0057	0.9	0.99
MMF	EM CD8	MEOX1	-0.16	0.55	0.92
MMF	EM CD8	MEPCE	0.13	0.045	0.65
MMF	EM CD8	MESDC1	-0.072	0.44	0.88
MMF	EM CD8	MESDC2	0.0084	0.81	0.98
MMF	EM CD8	MEST	0.26	0.19	0.77
MMF	EM CD8	METAP1	-0.022	0.52	0.91
MMF	EM CD8	METAP1D	-0.021	0.85	0.98
MMF	EM CD8	METAP2	-0.053	0.22	0.78
MMF	EM CD8	METRN	-0.00074	0.99	1
MMF	EM CD8	METRNL	-0.13	0.51	0.91
MMF	EM CD8	METTL1	0.0031	0.98	1
MMF	EM CD8	METTL10	0.049	0.38	0.87
MMF	EM CD8	METTL12	-0.0018	0.99	1
MMF	EM CD8	METTL13	0.044	0.37	0.86
MMF	EM CD8	METTL14	0.0088	0.83	0.98
MMF	EM CD8	METTL15	0.015	0.79	0.97
MMF	EM CD8	METTL16	0.091	0.14	0.73
MMF	EM CD8	METTL17	0.018	0.57	0.93
MMF	EM CD8	METTL18	-0.044	0.47	0.89
MMF	EM CD8	METTL20	0.078	0.65	0.94
MMF	EM CD8	METTL21A	-0.14	0.019	0.63
MMF	EM CD8	METTL21B	-0.13	0.32	0.84
MMF	EM CD8	METTL22	0.072	0.21	0.78
MMF	EM CD8	METTL23	0.068	0.078	0.68
MMF	EM CD8	METTL24	-0.035	0.92	0.99
MMF	EM CD8	METTL25	0.047	0.43	0.88
MMF	EM CD8	METTL2A	-0.013	0.79	0.97
MMF	EM CD8	METTL2B	0.059	0.21	0.78
MMF	EM CD8	METTL3	-0.0092	0.79	0.97
MMF	EM CD8	METTL4	0.065	0.26	0.81
MMF	EM CD8	METTL5	-0.0029	0.95	0.99
MMF	EM CD8	METTL6	0.058	0.24	0.8
MMF	EM CD8	METTL7A	-0.017	0.94	0.99
MMF	EM CD8	METTL8	0.027	0.63	0.94
MMF	EM CD8	METTL9	0.015	0.67	0.95
MMF	EM CD8	MEX3C	0.028	0.73	0.96
MMF	EM CD8	MFAP1	-0.063	0.17	0.76
MMF	EM CD8	MFAP3	0.061	0.42	0.88
MMF	EM CD8	MFF	0.021	0.51	0.91
MMF	EM CD8	MFGE8	0.1	0.5	0.9
MMF	EM CD8	MFHAS1	-0.032	0.81	0.98
MMF	EM CD8	MFI2	-0.15	0.4	0.87
MMF	EM CD8	MFN1	-0.058	0.33	0.85
MMF	EM CD8	MFN2	-0.035	0.42	0.88
MMF	EM CD8	MFNG	0.019	0.67	0.95
MMF	EM CD8	MFSD1	0.051	0.34	0.85
MMF	EM CD8	MFSD10	-0.015	0.83	0.98
MMF	EM CD8	MFSD11	0.0053	0.89	0.99
MMF	EM CD8	MFSD12	0.053	0.53	0.92
MMF	EM CD8	MFSD3	0.16	0.049	0.65
MMF	EM CD8	MFSD4	0.082	0.45	0.89
MMF	EM CD8	MFSD5	-0.086	0.068	0.67
MMF	EM CD8	MFSD6	0.0036	0.95	0.99
MMF	EM CD8	MFSD8	-0.016	0.76	0.97
MMF	EM CD8	MFSD9	0.035	0.54	0.92
MMF	EM CD8	MGA	0.066	0.2	0.77
MMF	EM CD8	MGAT1	0.025	0.57	0.93
MMF	EM CD8	MGAT2	-0.018	0.58	0.93
MMF	EM CD8	MGAT4A	0.02	0.73	0.96
MMF	EM CD8	MGAT4B	0.038	0.49	0.9
MMF	EM CD8	MGAT5	0.092	0.43	0.88
MMF	EM CD8	MGC12916	-0.062	0.7	0.95
MMF	EM CD8	MGC16142	-0.35	0.07	0.67
MMF	EM CD8	MGC16275	-0.47	0.025	0.64
MMF	EM CD8	MGC27345	0.025	0.72	0.96
MMF	EM CD8	MGC57346	0.019	0.78	0.97
MMF	EM CD8	MGC70870	-0.13	0.59	0.93
MMF	EM CD8	MGC72080	0.064	0.24	0.79
MMF	EM CD8	MGEA5	0.04	0.38	0.87
MMF	EM CD8	MGLL	0.25	0.52	0.91
MMF	EM CD8	MGME1	0.036	0.74	0.96
MMF	EM CD8	MGMT	-0.11	0.058	0.66
MMF	EM CD8	MGRN1	0.029	0.69	0.95
MMF	EM CD8	MGST2	-0.2	0.44	0.88
MMF	EM CD8	MGST3	0.05	0.52	0.91
MMF	EM CD8	MIA3	0.062	0.098	0.7
MMF	EM CD8	MIAT	0.16	0.21	0.78
MMF	EM CD8	MIATNB	0.015	0.86	0.98
MMF	EM CD8	MIB1	-0.0028	0.97	1
MMF	EM CD8	MIB2	0.062	0.39	0.87
MMF	EM CD8	MICA	0.2	0.015	0.62
MMF	EM CD8	MICAL1	0.15	0.071	0.67
MMF	EM CD8	MICAL2	0.12	0.29	0.82
MMF	EM CD8	MICAL3	0.13	0.38	0.87
MMF	EM CD8	MICALL1	-0.02	0.76	0.97
MMF	EM CD8	MICALL2	0.22	0.3	0.83
MMF	EM CD8	MICB	-0.21	0.0053	0.62
MMF	EM CD8	MICU1	-0.03	0.45	0.89
MMF	EM CD8	MICU2	0.014	0.69	0.95
MMF	EM CD8	MICU3	0.045	0.91	0.99
MMF	EM CD8	MID1IP1	0.031	0.75	0.96
MMF	EM CD8	MID2	0.23	0.35	0.85
MMF	EM CD8	MIDN	-0.021	0.84	0.98
MMF	EM CD8	MIEF1	-0.055	0.19	0.77
MMF	EM CD8	MIEF2	0.031	0.66	0.95
MMF	EM CD8	MIEN1	-0.066	0.21	0.78
MMF	EM CD8	MIER1	-0.0031	0.94	0.99
MMF	EM CD8	MIER2	0.042	0.52	0.91
MMF	EM CD8	MIER3	-0.14	0.064	0.67
MMF	EM CD8	MIF4GD	0.014	0.69	0.95
MMF	EM CD8	MIIP	0.056	0.29	0.82
MMF	EM CD8	MINA	-0.047	0.4	0.87
MMF	EM CD8	MINK1	0.028	0.69	0.95
MMF	EM CD8	MINOS1	-0.064	0.31	0.83
MMF	EM CD8	MINOS1P1	0.079	0.56	0.93
MMF	EM CD8	MINPP1	-0.091	0.074	0.67
MMF	EM CD8	MIOS	-0.092	0.1	0.7
MMF	EM CD8	MIPEP	-0.023	0.7	0.96
MMF	EM CD8	MIPEPP3	-0.016	0.92	0.99
MMF	EM CD8	MIR1204	0.35	0.2	0.77
MMF	EM CD8	MIR1254-1	0.21	0.24	0.79
MMF	EM CD8	MIR142	0.1	0.62	0.93
MMF	EM CD8	MIR155HG	0.17	0.16	0.74
MMF	EM CD8	MIR17HG	0.2	0.22	0.78
MMF	EM CD8	MIR181A1HG	-0.43	0.041	0.64
MMF	EM CD8	MIR22HG	0.071	0.54	0.92
MMF	EM CD8	MIR3064	0.073	0.38	0.87
MMF	EM CD8	MIR3916	-0.063	0.57	0.93
MMF	EM CD8	MIR4434	0.18	0.28	0.82
MMF	EM CD8	MIR4435-2HG	-0.13	0.2	0.77
MMF	EM CD8	MIR4442	0.02	0.89	0.99
MMF	EM CD8	MIR4458HG	0.16	0.44	0.88
MMF	EM CD8	MIR4482	-0.12	0.44	0.88
MMF	EM CD8	MIR4512	0.11	0.46	0.89
MMF	EM CD8	MIR4691	0.055	0.62	0.93
MMF	EM CD8	MIR4697HG	0.039	0.9	0.99
MMF	EM CD8	MIR4755	0.021	0.91	0.99
MMF	EM CD8	MIR4784	0.27	0.026	0.64
MMF	EM CD8	MIR4785	0.13	0.32	0.84
MMF	EM CD8	MIR5047	0.14	0.061	0.66
MMF	EM CD8	MIR5096	0.033	0.8	0.97
MMF	EM CD8	MIR548AR	-0.029	0.88	0.98
MMF	EM CD8	MIR5581	0.11	0.55	0.92
MMF	EM CD8	MIR5690	0.33	0.17	0.75
MMF	EM CD8	MIR570	0.22	0.16	0.74
MMF	EM CD8	MIR573	-0.07	0.82	0.98
MMF	EM CD8	MIR600HG	0.026	0.93	0.99
MMF	EM CD8	MIR616	0.16	0.23	0.79
MMF	EM CD8	MIR647	-0.099	0.5	0.91
MMF	EM CD8	MIR6840	0.16	0.29	0.82
MMF	EM CD8	MIR762HG	0.076	0.38	0.87
MMF	EM CD8	MIR7848	0.036	0.83	0.98
MMF	EM CD8	MIRLET7BHG	0.35	0.03	0.64
MMF	EM CD8	MIRLET7DHG	0.18	0.33	0.85
MMF	EM CD8	MIS12	-0.0073	0.88	0.99
MMF	EM CD8	MIS18A	-0.06	0.41	0.88
MMF	EM CD8	MIS18BP1	-0.063	0.29	0.82
MMF	EM CD8	MITD1	0.044	0.34	0.85
MMF	EM CD8	MKI67	-0.8	0.0063	0.62
MMF	EM CD8	MKKS	0.019	0.71	0.96
MMF	EM CD8	MKL1	0.0072	0.87	0.98
MMF	EM CD8	MKL2	-0.034	0.71	0.96
MMF	EM CD8	MKLN1	-0.027	0.58	0.93
MMF	EM CD8	MKLN1-AS	0.0086	0.96	0.99
MMF	EM CD8	MKNK1	0.024	0.78	0.97
MMF	EM CD8	MKNK2	-0.036	0.63	0.94
MMF	EM CD8	MKRN1	0.011	0.82	0.98
MMF	EM CD8	MKRN2	-0.031	0.39	0.87
MMF	EM CD8	MKRN3	0.23	0.41	0.87
MMF	EM CD8	MKS1	0.079	0.18	0.76
MMF	EM CD8	MLC1	-0.33	0.19	0.77
MMF	EM CD8	MLEC	-0.12	0.022	0.64
MMF	EM CD8	MLF1	0.19	0.24	0.8
MMF	EM CD8	MLF2	0.016	0.61	0.93
MMF	EM CD8	MLH1	-0.041	0.45	0.89
MMF	EM CD8	MLH3	0.078	0.16	0.74
MMF	EM CD8	MLKL	-0.042	0.4	0.87
MMF	EM CD8	MLLT1	-0.043	0.67	0.95
MMF	EM CD8	MLLT10	0.023	0.68	0.95
MMF	EM CD8	MLLT11	-0.041	0.63	0.94
MMF	EM CD8	MLLT3	0.11	0.073	0.67
MMF	EM CD8	MLLT4	0.3	0.15	0.74
MMF	EM CD8	MLLT6	-0.0037	0.95	0.99
MMF	EM CD8	MLST8	-0.027	0.62	0.93
MMF	EM CD8	MLX	0.02	0.54	0.92
MMF	EM CD8	MLXIP	0.063	0.28	0.82
MMF	EM CD8	MLYCD	-0.0065	0.91	0.99
MMF	EM CD8	MMAA	-0.082	0.25	0.8
MMF	EM CD8	MMAB	-0.055	0.37	0.86
MMF	EM CD8	MMACHC	-0.14	0.45	0.89
MMF	EM CD8	MMADHC	-0.1	0.048	0.65
MMF	EM CD8	MMD	-0.056	0.55	0.92
MMF	EM CD8	MMGT1	0.03	0.63	0.94
MMF	EM CD8	MMP24	0.13	0.32	0.84
MMF	EM CD8	MMP24-AS1	0.078	0.44	0.88
MMF	EM CD8	MMP25	0.23	0.029	0.64
MMF	EM CD8	MMP25-AS1	0.14	0.14	0.73
MMF	EM CD8	MMS19	0.049	0.28	0.82
MMF	EM CD8	MMS22L	-0.017	0.85	0.98
MMF	EM CD8	MNAT1	-0.025	0.69	0.95
MMF	EM CD8	MND1	-0.73	0.04	0.64
MMF	EM CD8	MNDA	0.36	0.32	0.84
MMF	EM CD8	MNT	-0.26	0.14	0.73
MMF	EM CD8	MOAP1	0.035	0.4	0.87
MMF	EM CD8	MOB1A	-0.064	0.16	0.75
MMF	EM CD8	MOB1B	0.099	0.35	0.85
MMF	EM CD8	MOB2	0.0078	0.87	0.98
MMF	EM CD8	MOB3A	0.02	0.63	0.94
MMF	EM CD8	MOB3C	0.0049	0.93	0.99
MMF	EM CD8	MOCS1	-0.82	0.21	0.78
MMF	EM CD8	MOCS2	-0.044	0.31	0.83
MMF	EM CD8	MOCS3	-0.057	0.41	0.88
MMF	EM CD8	MOGS	-0.08	0.4	0.87
MMF	EM CD8	MOK	-0.13	0.49	0.9
MMF	EM CD8	MON1A	0.032	0.59	0.93
MMF	EM CD8	MON1B	-0.055	0.27	0.81
MMF	EM CD8	MON2	0.016	0.78	0.97
MMF	EM CD8	MORC2	-0.035	0.61	0.93
MMF	EM CD8	MORC2-AS1	0.018	0.84	0.98
MMF	EM CD8	MORC3	0.011	0.82	0.98
MMF	EM CD8	MORC4	-0.011	0.91	0.99
MMF	EM CD8	MORF4L1	-0.058	0.2	0.77
MMF	EM CD8	MORF4L2	-0.038	0.38	0.86
MMF	EM CD8	MORF4L2-AS1	0.13	0.54	0.92
MMF	EM CD8	MORN1	0.004	0.97	1
MMF	EM CD8	MORN2	-0.35	0.04	0.64
MMF	EM CD8	MORN3	0.27	0.013	0.62
MMF	EM CD8	MORN4	0.29	0.12	0.73
MMF	EM CD8	MOSPD1	0.03	0.6	0.93
MMF	EM CD8	MOSPD2	-0.013	0.84	0.98
MMF	EM CD8	MOSPD3	-0.064	0.32	0.84
MMF	EM CD8	MOV10	-0.016	0.74	0.96
MMF	EM CD8	MPC1	0.004	0.94	0.99
MMF	EM CD8	MPC2	-0.043	0.35	0.85
MMF	EM CD8	MPDU1	-0.14	0.034	0.64
MMF	EM CD8	MPG	-0.019	0.76	0.97
MMF	EM CD8	MPHOSPH10	0.027	0.49	0.9
MMF	EM CD8	MPHOSPH6	-0.028	0.64	0.94
MMF	EM CD8	MPHOSPH8	0.089	0.081	0.69
MMF	EM CD8	MPHOSPH9	0.0061	0.92	0.99
MMF	EM CD8	MPI	0.056	0.32	0.84
MMF	EM CD8	MPLKIP	-0.008	0.88	0.99
MMF	EM CD8	MPND	-0.097	0.22	0.78
MMF	EM CD8	MPP1	0.12	0.3	0.83
MMF	EM CD8	MPP2	0.42	0.25	0.81
MMF	EM CD8	MPP5	0.042	0.65	0.94
MMF	EM CD8	MPP6	0.068	0.53	0.92
MMF	EM CD8	MPP7	0.16	0.14	0.73
MMF	EM CD8	MPPE1	-0.055	0.2	0.77
MMF	EM CD8	MPRIP	0.0027	0.97	1
MMF	EM CD8	MPST	-0.15	0.12	0.73
MMF	EM CD8	MPV17	-0.016	0.69	0.95
MMF	EM CD8	MPV17L2	-0.23	0.0046	0.62
MMF	EM CD8	MPZL1	0.0099	0.93	0.99
MMF	EM CD8	MPZL2	-0.23	0.54	0.92
MMF	EM CD8	MPZL3	0.049	0.62	0.93
MMF	EM CD8	MR1	-0.003	0.94	0.99
MMF	EM CD8	MRC2	-0.45	0.25	0.81
MMF	EM CD8	MRE11A	-0.064	0.21	0.78
MMF	EM CD8	MREG	-0.084	0.46	0.89
MMF	EM CD8	MRFAP1	-0.033	0.33	0.85
MMF	EM CD8	MRFAP1L1	0.002	0.95	0.99
MMF	EM CD8	MRGBP	-0.048	0.32	0.84
MMF	EM CD8	MRI1	0.1	0.043	0.65
MMF	EM CD8	MRM1	-0.11	0.49	0.9
MMF	EM CD8	MROH1	0.094	0.24	0.8
MMF	EM CD8	MROH8	0.18	0.14	0.73
MMF	EM CD8	MRPL1	-0.11	0.08	0.69
MMF	EM CD8	MRPL10	0.029	0.59	0.93
MMF	EM CD8	MRPL11	-0.1	0.037	0.64
MMF	EM CD8	MRPL12	-0.064	0.42	0.88
MMF	EM CD8	MRPL13	-0.097	0.16	0.74
MMF	EM CD8	MRPL14	0.034	0.62	0.93
MMF	EM CD8	MRPL15	-0.058	0.31	0.83
MMF	EM CD8	MRPL16	-0.062	0.15	0.74
MMF	EM CD8	MRPL17	-0.066	0.38	0.87
MMF	EM CD8	MRPL18	-0.092	0.055	0.66
MMF	EM CD8	MRPL19	-0.035	0.45	0.89
MMF	EM CD8	MRPL2	-0.02	0.65	0.94
MMF	EM CD8	MRPL20	0.0096	0.84	0.98
MMF	EM CD8	MRPL21	-0.061	0.29	0.82
MMF	EM CD8	MRPL22	-0.11	0.086	0.69
MMF	EM CD8	MRPL23	-0.14	0.23	0.79
MMF	EM CD8	MRPL24	-0.053	0.28	0.82
MMF	EM CD8	MRPL27	-0.14	0.034	0.64
MMF	EM CD8	MRPL28	-0.039	0.56	0.92
MMF	EM CD8	MRPL3	-0.033	0.46	0.89
MMF	EM CD8	MRPL30	0.023	0.6	0.93
MMF	EM CD8	MRPL32	0.032	0.41	0.88
MMF	EM CD8	MRPL33	-0.021	0.74	0.96
MMF	EM CD8	MRPL34	-0.032	0.54	0.92
MMF	EM CD8	MRPL35	-0.076	0.095	0.69
MMF	EM CD8	MRPL36	-0.088	0.15	0.74
MMF	EM CD8	MRPL37	-0.12	0.073	0.67
MMF	EM CD8	MRPL38	-0.032	0.56	0.93
MMF	EM CD8	MRPL39	-0.035	0.6	0.93
MMF	EM CD8	MRPL4	-0.03	0.64	0.94
MMF	EM CD8	MRPL40	-0.01	0.88	0.99
MMF	EM CD8	MRPL41	-0.0092	0.91	0.99
MMF	EM CD8	MRPL42	-0.079	0.16	0.74
MMF	EM CD8	MRPL43	0.0014	0.98	1
MMF	EM CD8	MRPL44	-0.031	0.45	0.89
MMF	EM CD8	MRPL45	-0.048	0.4	0.87
MMF	EM CD8	MRPL45P2	0.15	0.16	0.74
MMF	EM CD8	MRPL46	-0.025	0.54	0.92
MMF	EM CD8	MRPL47	-0.0094	0.85	0.98
MMF	EM CD8	MRPL48	-0.015	0.8	0.97
MMF	EM CD8	MRPL49	-0.0073	0.82	0.98
MMF	EM CD8	MRPL50	-0.042	0.38	0.87
MMF	EM CD8	MRPL51	-0.09	0.14	0.73
MMF	EM CD8	MRPL52	-0.11	0.091	0.69
MMF	EM CD8	MRPL53	-0.075	0.39	0.87
MMF	EM CD8	MRPL54	-0.092	0.33	0.84
MMF	EM CD8	MRPL55	0.056	0.26	0.81
MMF	EM CD8	MRPL57	0.012	0.81	0.98
MMF	EM CD8	MRPL9	0.018	0.58	0.93
MMF	EM CD8	MRPS10	0.04	0.37	0.86
MMF	EM CD8	MRPS11	-0.078	0.12	0.73
MMF	EM CD8	MRPS12	-0.035	0.6	0.93
MMF	EM CD8	MRPS14	-0.026	0.52	0.91
MMF	EM CD8	MRPS15	-0.038	0.48	0.9
MMF	EM CD8	MRPS16	-0.031	0.48	0.9
MMF	EM CD8	MRPS17	-0.092	0.14	0.73
MMF	EM CD8	MRPS18A	-0.019	0.7	0.95
MMF	EM CD8	MRPS18B	-0.084	0.081	0.69
MMF	EM CD8	MRPS18C	-0.026	0.72	0.96
MMF	EM CD8	MRPS2	-0.048	0.42	0.88
MMF	EM CD8	MRPS21	0.052	0.28	0.82
MMF	EM CD8	MRPS22	-0.07	0.083	0.69
MMF	EM CD8	MRPS23	0.0018	0.97	1
MMF	EM CD8	MRPS25	-0.019	0.71	0.96
MMF	EM CD8	MRPS26	-0.044	0.37	0.86
MMF	EM CD8	MRPS27	-0.13	0.012	0.62
MMF	EM CD8	MRPS28	-0.083	0.21	0.78
MMF	EM CD8	MRPS30	-0.068	0.071	0.67
MMF	EM CD8	MRPS31	-0.016	0.68	0.95
MMF	EM CD8	MRPS31P5	0.085	0.25	0.81
MMF	EM CD8	MRPS33	-0.056	0.41	0.88
MMF	EM CD8	MRPS34	-0.037	0.56	0.92
MMF	EM CD8	MRPS35	-0.013	0.75	0.96
MMF	EM CD8	MRPS36	-0.07	0.27	0.81
MMF	EM CD8	MRPS5	-0.012	0.73	0.96
MMF	EM CD8	MRPS6	-0.00051	0.99	1
MMF	EM CD8	MRPS7	-0.0013	0.98	1
MMF	EM CD8	MRPS9	-0.052	0.29	0.82
MMF	EM CD8	MRRF	-0.0011	0.98	1
MMF	EM CD8	MRS2	0.012	0.73	0.96
MMF	EM CD8	MRS2P2	0.21	0.24	0.8
MMF	EM CD8	MRTO4	-0.031	0.64	0.94
MMF	EM CD8	MS4A1	0.6	0.018	0.63
MMF	EM CD8	MS4A6A	0.27	0.53	0.91
MMF	EM CD8	MSANTD2	0.0086	0.89	0.99
MMF	EM CD8	MSANTD3	-0.017	0.81	0.98
MMF	EM CD8	MSANTD4	0.063	0.26	0.81
MMF	EM CD8	MSC	0.031	0.83	0.98
MMF	EM CD8	MSC-AS1	0.051	0.7	0.95
MMF	EM CD8	MSH2	-0.093	0.12	0.73
MMF	EM CD8	MSH3	-0.11	0.071	0.67
MMF	EM CD8	MSH6	-0.18	0.035	0.64
MMF	EM CD8	MSI2	0.21	0.3	0.83
MMF	EM CD8	MSL1	0.0052	0.93	0.99
MMF	EM CD8	MSL2	-0.073	0.36	0.86
MMF	EM CD8	MSL3	0.0028	0.95	0.99
MMF	EM CD8	MSL3P1	-0.13	0.28	0.82
MMF	EM CD8	MSMO1	-0.14	0.032	0.64
MMF	EM CD8	MSMP	-0.0065	0.96	0.99
MMF	EM CD8	MSN	-0.094	0.11	0.7
MMF	EM CD8	MSRA	0.019	0.88	0.99
MMF	EM CD8	MSRB1	-0.06	0.35	0.85
MMF	EM CD8	MSRB2	-0.019	0.87	0.98
MMF	EM CD8	MSS51	-0.032	0.77	0.97
MMF	EM CD8	MST1	-0.045	0.77	0.97
MMF	EM CD8	MST1P2	-0.3	0.24	0.8
MMF	EM CD8	MST1R	0.38	0.24	0.79
MMF	EM CD8	MSTO1	-0.18	0.1	0.7
MMF	EM CD8	MSTO2P	0.022	0.75	0.96
MMF	EM CD8	MSX2P1	0.065	0.5	0.91
MMF	EM CD8	MT1DP	0.07	0.71	0.96
MMF	EM CD8	MT1E	-0.3	0.096	0.7
MMF	EM CD8	MT1F	-0.036	0.76	0.97
MMF	EM CD8	MT1L	-0.092	0.82	0.98
MMF	EM CD8	MT1X	-0.023	0.82	0.98
MMF	EM CD8	MT2A	-0.34	0.061	0.66
MMF	EM CD8	MTA1	0.081	0.29	0.82
MMF	EM CD8	MTA2	0.011	0.88	0.98
MMF	EM CD8	MTA3	0.0032	0.95	0.99
MMF	EM CD8	MTAP	-0.051	0.43	0.88
MMF	EM CD8	MTBP	-0.17	0.06	0.66
MMF	EM CD8	MTCH1	0.03	0.36	0.86
MMF	EM CD8	MTCH2	-0.063	0.18	0.76
MMF	EM CD8	MTCP1	0.05	0.66	0.95
MMF	EM CD8	MTDH	-0.019	0.61	0.93
MMF	EM CD8	MTERF1	-0.032	0.6	0.93
MMF	EM CD8	MTERF2	-0.08	0.39	0.87
MMF	EM CD8	MTERF3	-0.029	0.54	0.92
MMF	EM CD8	MTERF4	0.087	0.12	0.72
MMF	EM CD8	MTF1	-0.069	0.067	0.67
MMF	EM CD8	MTF2	0.0079	0.8	0.97
MMF	EM CD8	MTFMT	-0.0095	0.85	0.98
MMF	EM CD8	MTFP1	-0.14	0.059	0.66
MMF	EM CD8	MTFR1	-0.14	0.1	0.7
MMF	EM CD8	MTFR1L	-0.028	0.56	0.92
MMF	EM CD8	MTFR2	-0.45	0.033	0.64
MMF	EM CD8	MTG1	0.038	0.37	0.86
MMF	EM CD8	MTG2	0.051	0.26	0.81
MMF	EM CD8	MTHFD1	-0.14	0.16	0.74
MMF	EM CD8	MTHFD1L	-0.34	0.019	0.63
MMF	EM CD8	MTHFD2	-0.071	0.49	0.9
MMF	EM CD8	MTHFD2L	-0.087	0.47	0.9
MMF	EM CD8	MTHFR	0.012	0.88	0.98
MMF	EM CD8	MTHFSD	-0.066	0.15	0.74
MMF	EM CD8	MTIF2	-0.014	0.79	0.97
MMF	EM CD8	MTIF3	-0.033	0.44	0.88
MMF	EM CD8	MTL5	0.18	0.32	0.84
MMF	EM CD8	MTM1	0.021	0.8	0.97
MMF	EM CD8	MTMR1	0.068	0.17	0.75
MMF	EM CD8	MTMR10	-0.028	0.68	0.95
MMF	EM CD8	MTMR12	-0.095	0.16	0.74
MMF	EM CD8	MTMR14	-0.0029	0.92	0.99
MMF	EM CD8	MTMR2	-0.16	0.011	0.62
MMF	EM CD8	MTMR3	-0.023	0.71	0.96
MMF	EM CD8	MTMR4	-0.0021	0.97	1
MMF	EM CD8	MTMR6	0.022	0.64	0.94
MMF	EM CD8	MTMR7	-0.098	0.5	0.91
MMF	EM CD8	MTMR8	-0.15	0.071	0.67
MMF	EM CD8	MTMR9	-0.016	0.74	0.96
MMF	EM CD8	MTMR9LP	0.19	0.51	0.91
MMF	EM CD8	MTO1	0.0031	0.94	0.99
MMF	EM CD8	MTOR	-0.031	0.61	0.93
MMF	EM CD8	MTPAP	-0.085	0.12	0.73
MMF	EM CD8	MTR	0.0078	0.88	0.99
MMF	EM CD8	MTRF1	0.0085	0.87	0.98
MMF	EM CD8	MTRF1L	-0.033	0.59	0.93
MMF	EM CD8	MTRNR2L3	0.15	0.62	0.94
MMF	EM CD8	MTRR	-0.007	0.87	0.98
MMF	EM CD8	MTSS1	-0.3	0.019	0.63
MMF	EM CD8	MTURN	0.17	0.1	0.7
MMF	EM CD8	MTUS1	0.00066	1	1
MMF	EM CD8	MTX1	-0.094	0.13	0.73
MMF	EM CD8	MTX2	-0.039	0.45	0.89
MMF	EM CD8	MTX3	0.014	0.86	0.98
MMF	EM CD8	MUC12	-0.08	0.65	0.94
MMF	EM CD8	MUC16	0.14	0.75	0.96
MMF	EM CD8	MUC20	0.66	0.028	0.64
MMF	EM CD8	MUL1	-0.034	0.39	0.87
MMF	EM CD8	MUM1	0.027	0.64	0.94
MMF	EM CD8	MUS81	0.0048	0.9	0.99
MMF	EM CD8	MUT	-0.066	0.2	0.77
MMF	EM CD8	MUTYH	0.076	0.077	0.68
MMF	EM CD8	MVB12A	0.049	0.44	0.88
MMF	EM CD8	MVB12B	0.16	0.17	0.75
MMF	EM CD8	MVD	-0.096	0.2	0.77
MMF	EM CD8	MVK	-0.067	0.51	0.91
MMF	EM CD8	MVP	0.017	0.75	0.96
MMF	EM CD8	MX1	-0.62	0.0086	0.62
MMF	EM CD8	MX2	-0.17	0.18	0.76
MMF	EM CD8	MXD1	-0.15	0.14	0.73
MMF	EM CD8	MXD3	0.0078	0.93	0.99
MMF	EM CD8	MXD4	-0.012	0.86	0.98
MMF	EM CD8	MXI1	0.19	0.077	0.68
MMF	EM CD8	MXRA7	-0.00094	1	1
MMF	EM CD8	MYADM	-0.25	0.029	0.64
MMF	EM CD8	MYB	-0.18	0.55	0.92
MMF	EM CD8	MYBBP1A	0.029	0.58	0.93
MMF	EM CD8	MYBL1	0.14	0.33	0.84
MMF	EM CD8	MYBL2	-0.79	0.028	0.64
MMF	EM CD8	MYC	0.13	0.39	0.87
MMF	EM CD8	MYCBP2	0.069	0.11	0.71
MMF	EM CD8	MYCBPAP	0.24	0.15	0.74
MMF	EM CD8	MYD88	-0.091	0.1	0.7
MMF	EM CD8	MYDGF	-0.078	0.15	0.74
MMF	EM CD8	MYEF2	0.1	0.44	0.88
MMF	EM CD8	MYEOV2	-0.038	0.57	0.93
MMF	EM CD8	MYH10	0.022	0.82	0.98
MMF	EM CD8	MYH11	0.19	0.11	0.71
MMF	EM CD8	MYH3	0.21	0.18	0.76
MMF	EM CD8	MYH7B	0.067	0.75	0.96
MMF	EM CD8	MYH9	-0.073	0.42	0.88
MMF	EM CD8	MYL12A	-0.042	0.41	0.88
MMF	EM CD8	MYL12B	0.01	0.83	0.98
MMF	EM CD8	MYL5	0.012	0.95	0.99
MMF	EM CD8	MYL6	-0.091	0.097	0.7
MMF	EM CD8	MYL6B	-0.3	0.07	0.67
MMF	EM CD8	MYLIP	0.12	0.054	0.66
MMF	EM CD8	MYLK	-0.2	0.4	0.87
MMF	EM CD8	MYLK4	-0.13	0.67	0.95
MMF	EM CD8	MYNN	-0.061	0.12	0.73
MMF	EM CD8	MYO15B	0.19	0.47	0.9
MMF	EM CD8	MYO16	0.19	0.7	0.95
MMF	EM CD8	MYO18A	0.02	0.8	0.97
MMF	EM CD8	MYO19	-0.068	0.24	0.8
MMF	EM CD8	MYO1B	0.4	0.39	0.87
MMF	EM CD8	MYO1C	0.015	0.85	0.98
MMF	EM CD8	MYO1D	0.23	0.18	0.76
MMF	EM CD8	MYO1E	-0.077	0.86	0.98
MMF	EM CD8	MYO1F	-0.053	0.3	0.83
MMF	EM CD8	MYO1G	-0.0011	0.98	1
MMF	EM CD8	MYO3B	0.013	0.97	1
MMF	EM CD8	MYO5A	0.0094	0.87	0.98
MMF	EM CD8	MYO5B	0.072	0.75	0.96
MMF	EM CD8	MYO5C	-0.17	0.22	0.78
MMF	EM CD8	MYO6	0.18	0.4	0.87
MMF	EM CD8	MYO7A	0.12	0.82	0.98
MMF	EM CD8	MYO9A	0.028	0.69	0.95
MMF	EM CD8	MYO9B	0.028	0.65	0.94
MMF	EM CD8	MYOM1	0.28	0.18	0.76
MMF	EM CD8	MYOM2	-0.43	0.48	0.9
MMF	EM CD8	MYOT	0.28	0.068	0.67
MMF	EM CD8	MYRF	0.22	0.36	0.86
MMF	EM CD8	MYSM1	0.0077	0.91	0.99
MMF	EM CD8	MZB1	0.019	0.91	0.99
MMF	EM CD8	MZF1	0.13	0.049	0.65
MMF	EM CD8	MZF1-AS1	0.12	0.19	0.76
MMF	EM CD8	MZT1	-0.067	0.36	0.86
MMF	EM CD8	MZT2A	0.012	0.9	0.99
MMF	EM CD8	MZT2B	-0.2	0.051	0.65
MMF	EM CD8	N4BP1	-0.15	0.03	0.64
MMF	EM CD8	N4BP2	-0.033	0.61	0.93
MMF	EM CD8	N4BP2L1	0.031	0.46	0.89
MMF	EM CD8	N4BP2L2	0.076	0.13	0.73
MMF	EM CD8	N4BP2L2-IT2	0.029	0.86	0.98
MMF	EM CD8	N4BP3	0.2	0.48	0.9
MMF	EM CD8	N6AMT1	0.1	0.24	0.8
MMF	EM CD8	N6AMT2	0.016	0.87	0.98
MMF	EM CD8	NAA10	0.018	0.7	0.95
MMF	EM CD8	NAA15	-0.016	0.67	0.95
MMF	EM CD8	NAA16	-0.027	0.56	0.93
MMF	EM CD8	NAA20	-0.02	0.66	0.95
MMF	EM CD8	NAA25	0.039	0.44	0.88
MMF	EM CD8	NAA30	-0.061	0.17	0.75
MMF	EM CD8	NAA35	-0.019	0.6	0.93
MMF	EM CD8	NAA38	-0.064	0.38	0.86
MMF	EM CD8	NAA40	-0.069	0.4	0.87
MMF	EM CD8	NAA50	-0.033	0.6	0.93
MMF	EM CD8	NAA60	-0.032	0.36	0.86
MMF	EM CD8	NAAA	0.13	0.044	0.65
MMF	EM CD8	NAALADL1	0.31	0.064	0.67
MMF	EM CD8	NAB1	0.011	0.9	0.99
MMF	EM CD8	NAB2	0.25	0.13	0.73
MMF	EM CD8	NABP1	-0.051	0.46	0.89
MMF	EM CD8	NABP2	-0.022	0.83	0.98
MMF	EM CD8	NACA	-0.053	0.19	0.77
MMF	EM CD8	NACAD	0.17	0.59	0.93
MMF	EM CD8	NACC1	0.077	0.51	0.91
MMF	EM CD8	NACC2	0.11	0.39	0.87
MMF	EM CD8	NADK	-0.13	0.015	0.62
MMF	EM CD8	NADK2	0.022	0.71	0.96
MMF	EM CD8	NADSYN1	0.01	0.79	0.97
MMF	EM CD8	NAE1	0.031	0.43	0.88
MMF	EM CD8	NAF1	0.041	0.74	0.96
MMF	EM CD8	NAGA	0.022	0.67	0.95
MMF	EM CD8	NAGK	-0.043	0.35	0.85
MMF	EM CD8	NAGLU	0.066	0.3	0.83
MMF	EM CD8	NAGPA	0.056	0.33	0.85
MMF	EM CD8	NAGPA-AS1	0.0067	0.97	1
MMF	EM CD8	NAGS	-0.037	0.78	0.97
MMF	EM CD8	NAIF1	-0.11	0.07	0.67
MMF	EM CD8	NAIP	-0.071	0.64	0.94
MMF	EM CD8	NAMPT	-0.027	0.69	0.95
MMF	EM CD8	NANOS1	0.18	0.16	0.74
MMF	EM CD8	NANP	-0.27	0.025	0.64
MMF	EM CD8	NANS	-0.16	0.019	0.63
MMF	EM CD8	NAP1L1	0.021	0.67	0.95
MMF	EM CD8	NAP1L2	-0.14	0.6	0.93
MMF	EM CD8	NAP1L3	-0.004	0.99	1
MMF	EM CD8	NAP1L4	0.022	0.54	0.92
MMF	EM CD8	NAP1L5	-0.085	0.45	0.89
MMF	EM CD8	NAPA	-0.069	0.15	0.74
MMF	EM CD8	NAPA-AS1	-0.17	0.2	0.77
MMF	EM CD8	NAPB	0.085	0.37	0.86
MMF	EM CD8	NAPEPLD	0.043	0.4	0.87
MMF	EM CD8	NAPG	-0.077	0.13	0.73
MMF	EM CD8	NAPRT	0.015	0.96	0.99
MMF	EM CD8	NAPSA	-0.18	0.3	0.83
MMF	EM CD8	NARF	0.062	0.1	0.7
MMF	EM CD8	NARFL	-0.0038	0.94	0.99
MMF	EM CD8	NARS	0.024	0.49	0.9
MMF	EM CD8	NARS2	0.029	0.6	0.93
MMF	EM CD8	NASP	-0.11	0.12	0.73
MMF	EM CD8	NAT1	-0.12	0.13	0.73
MMF	EM CD8	NAT10	-0.051	0.21	0.78
MMF	EM CD8	NAT14	0.12	0.35	0.85
MMF	EM CD8	NAT6	0.1	0.27	0.81
MMF	EM CD8	NAT9	0.064	0.29	0.82
MMF	EM CD8	NATD1	-0.0097	0.93	0.99
MMF	EM CD8	NAV1	-0.15	0.47	0.9
MMF	EM CD8	NBAS	0.023	0.7	0.95
MMF	EM CD8	NBEA	0.64	0.15	0.74
MMF	EM CD8	NBEAL1	-0.014	0.89	0.99
MMF	EM CD8	NBEAL2	-0.14	0.17	0.75
MMF	EM CD8	NBN	-0.033	0.42	0.88
MMF	EM CD8	NBPF1	0.17	0.3	0.83
MMF	EM CD8	NBPF10	0.13	0.18	0.76
MMF	EM CD8	NBPF11	0.024	0.74	0.96
MMF	EM CD8	NBPF12	0.069	0.33	0.85
MMF	EM CD8	NBPF14	0.051	0.57	0.93
MMF	EM CD8	NBPF15	0.23	0.12	0.72
MMF	EM CD8	NBPF20	0.2	0.072	0.67
MMF	EM CD8	NBPF3	0.18	0.24	0.8
MMF	EM CD8	NBPF8	0.44	0.0024	0.62
MMF	EM CD8	NBPF9	0.29	0.091	0.69
MMF	EM CD8	NBR1	-0.03	0.45	0.89
MMF	EM CD8	NBR2	-0.036	0.72	0.96
MMF	EM CD8	NCALD	-0.069	0.35	0.85
MMF	EM CD8	NCAM1	-0.48	0.28	0.82
MMF	EM CD8	NCAPD2	-0.087	0.27	0.81
MMF	EM CD8	NCAPD3	-0.004	0.96	0.99
MMF	EM CD8	NCAPG	-0.25	0.33	0.85
MMF	EM CD8	NCAPG2	-0.06	0.69	0.95
MMF	EM CD8	NCAPH	-0.19	0.18	0.76
MMF	EM CD8	NCAPH2	0.0037	0.94	0.99
MMF	EM CD8	NCBP1	-0.026	0.55	0.92
MMF	EM CD8	NCBP2	0.008	0.8	0.97
MMF	EM CD8	NCBP2-AS2	0.018	0.71	0.96
MMF	EM CD8	NCDN	0.065	0.22	0.78
MMF	EM CD8	NCEH1	-0.044	0.61	0.93
MMF	EM CD8	NCF1	0.19	0.41	0.88
MMF	EM CD8	NCF1B	0.39	0.052	0.66
MMF	EM CD8	NCF1C	0.53	0.01	0.62
MMF	EM CD8	NCF2	0.29	0.27	0.82
MMF	EM CD8	NCF4	0.21	0.31	0.84
MMF	EM CD8	NCK1	-0.02	0.61	0.93
MMF	EM CD8	NCK1-AS1	0.0075	0.91	0.99
MMF	EM CD8	NCK2	0.034	0.64	0.94
MMF	EM CD8	NCKAP1	-0.33	0.14	0.73
MMF	EM CD8	NCKAP1L	-0.12	0.039	0.64
MMF	EM CD8	NCKAP5L	-0.068	0.57	0.93
MMF	EM CD8	NCKIPSD	-0.01	0.89	0.99
MMF	EM CD8	NCL	-0.02	0.59	0.93
MMF	EM CD8	NCLN	0.045	0.47	0.89
MMF	EM CD8	NCOA1	0.0072	0.9	0.99
MMF	EM CD8	NCOA2	0.027	0.69	0.95
MMF	EM CD8	NCOA3	-0.059	0.38	0.86
MMF	EM CD8	NCOA4	-0.11	0.035	0.64
MMF	EM CD8	NCOA5	-0.022	0.63	0.94
MMF	EM CD8	NCOA6	0.0029	0.96	0.99
MMF	EM CD8	NCOA7	-0.039	0.44	0.88
MMF	EM CD8	NCOR1	-0.0072	0.82	0.98
MMF	EM CD8	NCOR2	0.028	0.65	0.94
MMF	EM CD8	NCR1	-0.67	0.014	0.62
MMF	EM CD8	NCR3	0.19	0.3	0.83
MMF	EM CD8	NCR3LG1	0.14	0.63	0.94
MMF	EM CD8	NCS1	0.13	0.69	0.95
MMF	EM CD8	NCSTN	0.0065	0.86	0.98
MMF	EM CD8	NDC1	-0.017	0.79	0.97
MMF	EM CD8	NDC80	-0.16	0.2	0.77
MMF	EM CD8	NDE1	0.17	0.00033	0.42
MMF	EM CD8	NDEL1	-0.0026	0.94	0.99
MMF	EM CD8	NDFIP1	0.029	0.59	0.93
MMF	EM CD8	NDFIP2	0.21	0.11	0.71
MMF	EM CD8	NDNL2	0.046	0.28	0.82
MMF	EM CD8	NDOR1	0.012	0.84	0.98
MMF	EM CD8	NDRG1	0.022	0.71	0.96
MMF	EM CD8	NDRG2	0.21	0.079	0.69
MMF	EM CD8	NDRG3	-0.00055	0.99	1
MMF	EM CD8	NDST2	0.049	0.27	0.81
MMF	EM CD8	NDUFA1	-0.055	0.35	0.85
MMF	EM CD8	NDUFA10	0.011	0.71	0.96
MMF	EM CD8	NDUFA11	-0.015	0.83	0.98
MMF	EM CD8	NDUFA12	-0.12	0.11	0.71
MMF	EM CD8	NDUFA13	-0.061	0.34	0.85
MMF	EM CD8	NDUFA2	-0.11	0.09	0.69
MMF	EM CD8	NDUFA3	-0.059	0.46	0.89
MMF	EM CD8	NDUFA4	-0.034	0.52	0.91
MMF	EM CD8	NDUFA5	-0.031	0.52	0.91
MMF	EM CD8	NDUFA6	-0.051	0.32	0.84
MMF	EM CD8	NDUFA6-AS1	0.0022	0.99	1
MMF	EM CD8	NDUFA7	-0.085	0.22	0.78
MMF	EM CD8	NDUFA8	-0.089	0.085	0.69
MMF	EM CD8	NDUFA9	-0.12	0.029	0.64
MMF	EM CD8	NDUFAB1	-0.11	0.069	0.67
MMF	EM CD8	NDUFAF1	-0.079	0.16	0.74
MMF	EM CD8	NDUFAF2	0.017	0.8	0.97
MMF	EM CD8	NDUFAF3	0.053	0.33	0.84
MMF	EM CD8	NDUFAF4	-0.028	0.58	0.93
MMF	EM CD8	NDUFAF4P1	0.26	0.21	0.78
MMF	EM CD8	NDUFAF5	-0.081	0.19	0.77
MMF	EM CD8	NDUFAF6	-0.0018	0.98	1
MMF	EM CD8	NDUFAF7	0.067	0.2	0.77
MMF	EM CD8	NDUFB1	-0.11	0.22	0.78
MMF	EM CD8	NDUFB10	-0.075	0.18	0.76
MMF	EM CD8	NDUFB11	-0.031	0.59	0.93
MMF	EM CD8	NDUFB2	-0.12	0.12	0.72
MMF	EM CD8	NDUFB2-AS1	0.043	0.82	0.98
MMF	EM CD8	NDUFB3	-0.14	0.05	0.65
MMF	EM CD8	NDUFB4	-0.078	0.14	0.73
MMF	EM CD8	NDUFB5	-0.05	0.38	0.86
MMF	EM CD8	NDUFB6	-0.078	0.22	0.78
MMF	EM CD8	NDUFB7	-0.11	0.14	0.73
MMF	EM CD8	NDUFB8	-0.048	0.29	0.82
MMF	EM CD8	NDUFB9	-0.11	0.092	0.69
MMF	EM CD8	NDUFC1	-0.024	0.68	0.95
MMF	EM CD8	NDUFC2	0.099	0.1	0.7
MMF	EM CD8	NDUFS1	-0.021	0.63	0.94
MMF	EM CD8	NDUFS2	-0.086	0.056	0.66
MMF	EM CD8	NDUFS3	-0.027	0.56	0.92
MMF	EM CD8	NDUFS4	-0.02	0.72	0.96
MMF	EM CD8	NDUFS5	-0.033	0.62	0.94
MMF	EM CD8	NDUFS6	-0.12	0.085	0.69
MMF	EM CD8	NDUFS7	-0.039	0.57	0.93
MMF	EM CD8	NDUFS8	-0.059	0.34	0.85
MMF	EM CD8	NDUFV1	0.015	0.72	0.96
MMF	EM CD8	NDUFV2	-0.037	0.53	0.91
MMF	EM CD8	NDUFV2-AS1	0.22	0.072	0.67
MMF	EM CD8	NDUFV3	0.13	0.052	0.66
MMF	EM CD8	NEAT1	0.2	0.12	0.73
MMF	EM CD8	NEB	0.24	0.2	0.77
MMF	EM CD8	NECAB3	0.095	0.4	0.87
MMF	EM CD8	NECAP1	0.037	0.38	0.86
MMF	EM CD8	NECAP2	0.043	0.37	0.86
MMF	EM CD8	NEDD1	-0.0053	0.9	0.99
MMF	EM CD8	NEDD4	-0.025	0.88	0.98
MMF	EM CD8	NEDD4L	-0.3	0.37	0.86
MMF	EM CD8	NEDD8	-0.026	0.7	0.95
MMF	EM CD8	NEDD9	0.022	0.72	0.96
MMF	EM CD8	NEFH	-0.25	0.15	0.74
MMF	EM CD8	NEFL	-0.46	0.33	0.84
MMF	EM CD8	NEIL1	0.57	0.0014	0.58
MMF	EM CD8	NEIL2	0.076	0.31	0.83
MMF	EM CD8	NEIL3	-0.21	0.35	0.85
MMF	EM CD8	NEK1	-0.016	0.74	0.96
MMF	EM CD8	NEK11	0.042	0.87	0.98
MMF	EM CD8	NEK2	-0.66	0.031	0.64
MMF	EM CD8	NEK3	-0.087	0.65	0.94
MMF	EM CD8	NEK4	-0.059	0.28	0.82
MMF	EM CD8	NEK6	0.15	0.2	0.77
MMF	EM CD8	NEK7	0.073	0.3	0.83
MMF	EM CD8	NEK8	0.039	0.61	0.93
MMF	EM CD8	NEK9	0.026	0.58	0.93
MMF	EM CD8	NELFA	-0.04	0.42	0.88
MMF	EM CD8	NELFB	0.025	0.64	0.94
MMF	EM CD8	NELFCD	-0.12	0.029	0.64
MMF	EM CD8	NELFE	-0.0067	0.86	0.98
MMF	EM CD8	NELL2	0.23	0.31	0.83
MMF	EM CD8	NEMF	0.052	0.15	0.74
MMF	EM CD8	NEMP1	0.093	0.17	0.76
MMF	EM CD8	NEMP2	0.0066	0.93	0.99
MMF	EM CD8	NENF	0.028	0.61	0.93
MMF	EM CD8	NEO1	-0.044	0.85	0.98
MMF	EM CD8	NET1	-0.33	0.12	0.73
MMF	EM CD8	NETO2	-0.64	0.0053	0.62
MMF	EM CD8	NEU1	-0.044	0.36	0.86
MMF	EM CD8	NEU3	0.32	0.021	0.64
MMF	EM CD8	NEURL1	0.3	0.21	0.78
MMF	EM CD8	NEURL2	0.21	0.35	0.85
MMF	EM CD8	NEURL4	-0.0008	0.99	1
MMF	EM CD8	NEXN	-0.34	0.093	0.69
MMF	EM CD8	NF1	0.085	0.22	0.78
MMF	EM CD8	NF2	-0.083	0.083	0.69
MMF	EM CD8	NFAT5	-0.12	0.12	0.72
MMF	EM CD8	NFATC1	-0.042	0.59	0.93
MMF	EM CD8	NFATC2	-0.032	0.69	0.95
MMF	EM CD8	NFATC2IP	0.038	0.31	0.83
MMF	EM CD8	NFATC3	-0.069	0.17	0.75
MMF	EM CD8	NFE2L1	-0.036	0.65	0.94
MMF	EM CD8	NFE2L2	-0.034	0.53	0.91
MMF	EM CD8	NFE2L3	0.11	0.22	0.78
MMF	EM CD8	NFIA	0.22	0.12	0.73
MMF	EM CD8	NFIC	0.091	0.34	0.85
MMF	EM CD8	NFIL3	-0.23	0.11	0.7
MMF	EM CD8	NFIX	0.78	0.016	0.62
MMF	EM CD8	NFKB1	-0.013	0.84	0.98
MMF	EM CD8	NFKB2	0.07	0.5	0.9
MMF	EM CD8	NFKBIA	0.051	0.67	0.95
MMF	EM CD8	NFKBIB	-0.065	0.37	0.86
MMF	EM CD8	NFKBID	0.11	0.15	0.74
MMF	EM CD8	NFKBIE	-0.023	0.76	0.97
MMF	EM CD8	NFKBIL1	0.048	0.51	0.91
MMF	EM CD8	NFKBIZ	-0.029	0.77	0.97
MMF	EM CD8	NFRKB	-0.019	0.63	0.94
MMF	EM CD8	NFS1	0.024	0.56	0.93
MMF	EM CD8	NFU1	-0.0042	0.93	0.99
MMF	EM CD8	NFX1	0.034	0.46	0.89
MMF	EM CD8	NFXL1	0.065	0.24	0.8
MMF	EM CD8	NFYA	0.033	0.46	0.89
MMF	EM CD8	NFYB	-0.038	0.41	0.88
MMF	EM CD8	NFYC	-0.044	0.2	0.77
MMF	EM CD8	NFYC-AS1	0.14	0.23	0.79
MMF	EM CD8	NGDN	0.066	0.1	0.7
MMF	EM CD8	NGFR	-0.36	0.19	0.77
MMF	EM CD8	NGFRAP1	-0.45	0.1	0.7
MMF	EM CD8	NGLY1	-0.02	0.57	0.93
MMF	EM CD8	NGRN	0.014	0.71	0.96
MMF	EM CD8	NHEJ1	0.0075	0.89	0.99
MMF	EM CD8	NHLRC2	0.0073	0.87	0.98
MMF	EM CD8	NHLRC3	0.076	0.068	0.67
MMF	EM CD8	NHP2	-0.069	0.21	0.78
MMF	EM CD8	NHSL2	0.089	0.46	0.89
MMF	EM CD8	NICN1	0.055	0.29	0.82
MMF	EM CD8	NID2	-0.072	0.67	0.95
MMF	EM CD8	NIF3L1	0.049	0.21	0.78
MMF	EM CD8	NIFK	-0.036	0.45	0.89
MMF	EM CD8	NIFK-AS1	0.051	0.46	0.89
MMF	EM CD8	NIN	0.13	0.036	0.64
MMF	EM CD8	NINJ1	0.31	0.001	0.58
MMF	EM CD8	NINJ2	0.078	0.5	0.9
MMF	EM CD8	NINL	0.42	0.037	0.64
MMF	EM CD8	NIP7	-0.078	0.1	0.7
MMF	EM CD8	NIPA1	0.08	0.28	0.82
MMF	EM CD8	NIPA2	0.0081	0.86	0.98
MMF	EM CD8	NIPAL2	-0.16	0.41	0.88
MMF	EM CD8	NIPAL3	0.023	0.65	0.94
MMF	EM CD8	NIPBL	-0.019	0.6	0.93
MMF	EM CD8	NIPBL-AS1	0.16	0.083	0.69
MMF	EM CD8	NIPSNAP1	0.05	0.17	0.75
MMF	EM CD8	NIPSNAP3A	-0.15	0.059	0.66
MMF	EM CD8	NIPSNAP3B	0.39	0.07	0.67
MMF	EM CD8	NISCH	0.038	0.38	0.87
MMF	EM CD8	NIT1	-0.09	0.079	0.69
MMF	EM CD8	NIT2	-0.059	0.14	0.73
MMF	EM CD8	NKAP	0.0044	0.92	0.99
MMF	EM CD8	NKAPP1	0.19	0.053	0.66
MMF	EM CD8	NKG7	-0.097	0.31	0.84
MMF	EM CD8	NKIRAS1	-0.045	0.6	0.93
MMF	EM CD8	NKIRAS2	-0.089	0.028	0.64
MMF	EM CD8	NKPD1	0.23	0.29	0.82
MMF	EM CD8	NKRF	0.042	0.44	0.88
MMF	EM CD8	NKTR	0.084	0.086	0.69
MMF	EM CD8	NKX3-1	0.35	0.3	0.83
MMF	EM CD8	NLE1	0.063	0.54	0.92
MMF	EM CD8	NLGN3	0.12	0.4	0.87
MMF	EM CD8	NLK	0.08	0.42	0.88
MMF	EM CD8	NLN	-0.21	0.32	0.84
MMF	EM CD8	NLRC3	0.041	0.44	0.88
MMF	EM CD8	NLRC5	0.027	0.68	0.95
MMF	EM CD8	NLRP1	0.056	0.39	0.87
MMF	EM CD8	NLRP2	-0.21	0.35	0.85
MMF	EM CD8	NLRP3	0.25	0.27	0.82
MMF	EM CD8	NLRP6	0.25	0.26	0.81
MMF	EM CD8	NLRX1	-0.064	0.29	0.82
MMF	EM CD8	NMB	-0.028	0.79	0.97
MMF	EM CD8	NMD3	0.0048	0.91	0.99
MMF	EM CD8	NME1	-0.15	0.23	0.79
MMF	EM CD8	NME3	0.087	0.26	0.81
MMF	EM CD8	NME4	0.12	0.5	0.9
MMF	EM CD8	NME6	0.0091	0.82	0.98
MMF	EM CD8	NME7	0.048	0.44	0.88
MMF	EM CD8	NME8	-0.53	0.3	0.83
MMF	EM CD8	NME9	0.22	0.32	0.84
MMF	EM CD8	NMI	-0.18	0.03	0.64
MMF	EM CD8	NMNAT1	0.13	0.065	0.67
MMF	EM CD8	NMNAT3	0.52	0.13	0.73
MMF	EM CD8	NMRAL1	0.021	0.67	0.95
MMF	EM CD8	NMRK1	-0.16	0.083	0.69
MMF	EM CD8	NMT1	0.016	0.65	0.94
MMF	EM CD8	NMT2	0.084	0.25	0.81
MMF	EM CD8	NMUR1	-0.2	0.34	0.85
MMF	EM CD8	NNT	-0.094	0.066	0.67
MMF	EM CD8	NNT-AS1	0.025	0.77	0.97
MMF	EM CD8	NOA1	-0.035	0.34	0.85
MMF	EM CD8	NOB1	-0.039	0.41	0.88
MMF	EM CD8	NOC2L	-0.027	0.53	0.92
MMF	EM CD8	NOC3L	-0.051	0.29	0.82
MMF	EM CD8	NOC4L	-0.073	0.26	0.81
MMF	EM CD8	NOCT	0.12	0.41	0.88
MMF	EM CD8	NOD1	0.0052	0.93	0.99
MMF	EM CD8	NOD2	-0.16	0.35	0.85
MMF	EM CD8	NOL10	-0.057	0.17	0.75
MMF	EM CD8	NOL11	-0.041	0.29	0.82
MMF	EM CD8	NOL12	-0.043	0.32	0.84
MMF	EM CD8	NOL4L	0.15	0.059	0.66
MMF	EM CD8	NOL6	-0.086	0.15	0.74
MMF	EM CD8	NOL7	0.033	0.47	0.89
MMF	EM CD8	NOL8	0.039	0.31	0.84
MMF	EM CD8	NOL9	0.021	0.61	0.93
MMF	EM CD8	NOLC1	0.0024	0.95	0.99
MMF	EM CD8	NOM1	-0.047	0.41	0.88
MMF	EM CD8	NOMO1	-0.089	0.2	0.77
MMF	EM CD8	NOMO2	-0.032	0.76	0.97
MMF	EM CD8	NONO	-0.035	0.27	0.81
MMF	EM CD8	NOP10	-0.13	0.044	0.65
MMF	EM CD8	NOP14	0.016	0.75	0.96
MMF	EM CD8	NOP14-AS1	0.067	0.34	0.85
MMF	EM CD8	NOP16	-0.04	0.55	0.92
MMF	EM CD8	NOP2	0.046	0.2	0.77
MMF	EM CD8	NOP56	-0.068	0.041	0.64
MMF	EM CD8	NOP58	0.0053	0.89	0.99
MMF	EM CD8	NOP9	0.063	0.51	0.91
MMF	EM CD8	NOS3	-0.24	0.27	0.81
MMF	EM CD8	NOSIP	-0.074	0.45	0.89
MMF	EM CD8	NOTCH1	0.02	0.87	0.98
MMF	EM CD8	NOTCH2	0.078	0.28	0.82
MMF	EM CD8	NOTCH2NL	0.077	0.24	0.79
MMF	EM CD8	NOXA1	0.28	0.057	0.66
MMF	EM CD8	NPAS2	-0.066	0.86	0.98
MMF	EM CD8	NPAT	0.11	0.033	0.64
MMF	EM CD8	NPC1	-0.021	0.8	0.97
MMF	EM CD8	NPC2	0.042	0.62	0.93
MMF	EM CD8	NPDC1	-0.29	0.024	0.64
MMF	EM CD8	NPEPPS	0.011	0.71	0.96
MMF	EM CD8	NPFF	-0.041	0.82	0.98
MMF	EM CD8	NPHP1	0.29	0.31	0.83
MMF	EM CD8	NPHP3	0.22	0.071	0.67
MMF	EM CD8	NPHP3-ACAD11	0.24	0.056	0.66
MMF	EM CD8	NPHP4	-0.12	0.25	0.81
MMF	EM CD8	NPIPA1	0.05	0.66	0.95
MMF	EM CD8	NPIPA5	0.21	0.63	0.94
MMF	EM CD8	NPIPB11	0.08	0.58	0.93
MMF	EM CD8	NPIPB15	0.018	0.92	0.99
MMF	EM CD8	NPIPB3	0.17	0.18	0.76
MMF	EM CD8	NPIPB4	0.024	0.89	0.99
MMF	EM CD8	NPIPB5	0.16	0.34	0.85
MMF	EM CD8	NPL	-0.025	0.76	0.97
MMF	EM CD8	NPLOC4	0.051	0.18	0.76
MMF	EM CD8	NPM1	-0.067	0.2	0.77
MMF	EM CD8	NPM2	0.49	0.14	0.73
MMF	EM CD8	NPM3	-0.19	0.34	0.85
MMF	EM CD8	NPR2	0.044	0.77	0.97
MMF	EM CD8	NPRL2	0.0081	0.89	0.99
MMF	EM CD8	NPRL3	0.061	0.34	0.85
MMF	EM CD8	NPTN	-0.07	0.25	0.8
MMF	EM CD8	NPTN-IT1	0.13	0.35	0.85
MMF	EM CD8	NPTX1	0.12	0.73	0.96
MMF	EM CD8	NPTXR	0.066	0.76	0.97
MMF	EM CD8	NQO1	-0.32	0.0032	0.62
MMF	EM CD8	NQO2	0.2	0.031	0.64
MMF	EM CD8	NR1D1	0.069	0.67	0.95
MMF	EM CD8	NR1D2	0.042	0.63	0.94
MMF	EM CD8	NR1H2	0.025	0.63	0.94
MMF	EM CD8	NR1H3	0.024	0.84	0.98
MMF	EM CD8	NR2C1	0.043	0.36	0.86
MMF	EM CD8	NR2C2	0.0045	0.96	0.99
MMF	EM CD8	NR2C2AP	0.0051	0.93	0.99
MMF	EM CD8	NR2F6	0.0011	1	1
MMF	EM CD8	NR3C1	-0.077	0.17	0.75
MMF	EM CD8	NR3C2	0.17	0.42	0.88
MMF	EM CD8	NR4A2	0.064	0.82	0.98
MMF	EM CD8	NRAS	-0.092	0.14	0.73
MMF	EM CD8	NRAV	0.041	0.74	0.96
MMF	EM CD8	NRBF2	-0.081	0.066	0.67
MMF	EM CD8	NRBP1	-0.033	0.25	0.81
MMF	EM CD8	NRBP2	0.021	0.79	0.97
MMF	EM CD8	NRD1	-0.042	0.24	0.8
MMF	EM CD8	NRDE2	-0.0087	0.88	0.99
MMF	EM CD8	NRF1	-0.026	0.56	0.93
MMF	EM CD8	NRIP1	0.03	0.92	0.99
MMF	EM CD8	NRIP2	0.16	0.1	0.7
MMF	EM CD8	NRIP3	-0.4	0.34	0.85
MMF	EM CD8	NRIR	-0.077	0.78	0.97
MMF	EM CD8	NRL	-0.065	0.56	0.92
MMF	EM CD8	NRM	0.053	0.49	0.9
MMF	EM CD8	NRN1L	0.31	0.082	0.69
MMF	EM CD8	NRROS	-0.17	0.15	0.74
MMF	EM CD8	NRSN2	0.35	0.015	0.62
MMF	EM CD8	NRSN2-AS1	0.43	0.019	0.63
MMF	EM CD8	NSA2	-0.041	0.46	0.89
MMF	EM CD8	NSD1	-0.033	0.5	0.9
MMF	EM CD8	NSDHL	-0.024	0.65	0.94
MMF	EM CD8	NSF	-0.026	0.69	0.95
MMF	EM CD8	NSFL1C	-0.0021	0.95	0.99
MMF	EM CD8	NSG1	0.42	0.044	0.65
MMF	EM CD8	NSL1	-0.01	0.75	0.96
MMF	EM CD8	NSMAF	-0.008	0.84	0.98
MMF	EM CD8	NSMCE1	-0.077	0.12	0.73
MMF	EM CD8	NSMCE2	-0.012	0.82	0.98
MMF	EM CD8	NSMCE4A	0.015	0.62	0.93
MMF	EM CD8	NSMF	0.05	0.54	0.92
MMF	EM CD8	NSRP1	0.011	0.83	0.98
MMF	EM CD8	NSUN2	0.016	0.66	0.95
MMF	EM CD8	NSUN3	-0.086	0.16	0.74
MMF	EM CD8	NSUN4	-0.013	0.81	0.98
MMF	EM CD8	NSUN5	0.0065	0.89	0.99
MMF	EM CD8	NSUN5P1	0.12	0.048	0.65
MMF	EM CD8	NSUN5P2	0.11	0.41	0.87
MMF	EM CD8	NSUN6	0.015	0.8	0.97
MMF	EM CD8	NT5C	0.064	0.28	0.82
MMF	EM CD8	NT5C2	0.037	0.34	0.85
MMF	EM CD8	NT5C3A	-0.11	0.045	0.65
MMF	EM CD8	NT5C3B	0.26	0.021	0.64
MMF	EM CD8	NT5DC1	0.087	0.095	0.7
MMF	EM CD8	NT5DC2	-0.29	0.31	0.84
MMF	EM CD8	NT5DC3	0.022	0.86	0.98
MMF	EM CD8	NT5E	0.12	0.74	0.96
MMF	EM CD8	NT5M	-0.0063	0.96	1
MMF	EM CD8	NTAN1	-0.0099	0.84	0.98
MMF	EM CD8	NTHL1	-0.1	0.27	0.81
MMF	EM CD8	NTMT1	-0.029	0.63	0.94
MMF	EM CD8	NTN4	-0.3	0.51	0.91
MMF	EM CD8	NTNG2	-0.27	0.093	0.69
MMF	EM CD8	NTPCR	-0.12	0.22	0.78
MMF	EM CD8	NTRK1	-0.025	0.91	0.99
MMF	EM CD8	NUAK1	-1.6	0.0076	0.62
MMF	EM CD8	NUAK2	0.16	0.13	0.73
MMF	EM CD8	NUB1	-0.036	0.35	0.85
MMF	EM CD8	NUBP1	-0.092	0.11	0.72
MMF	EM CD8	NUBP2	-0.049	0.38	0.87
MMF	EM CD8	NUBPL	0.057	0.36	0.86
MMF	EM CD8	NUCB1	-0.0058	0.9	0.99
MMF	EM CD8	NUCB2	-0.01	0.9	0.99
MMF	EM CD8	NUCKS1	-0.01	0.87	0.98
MMF	EM CD8	NUDC	-0.045	0.3	0.83
MMF	EM CD8	NUDCD1	0.043	0.43	0.88
MMF	EM CD8	NUDCD2	0.009	0.87	0.98
MMF	EM CD8	NUDCD3	0.032	0.45	0.89
MMF	EM CD8	NUDT1	-0.27	0.0063	0.62
MMF	EM CD8	NUDT13	0.08	0.48	0.9
MMF	EM CD8	NUDT14	0.087	0.47	0.89
MMF	EM CD8	NUDT15	-0.072	0.27	0.81
MMF	EM CD8	NUDT16	0.019	0.84	0.98
MMF	EM CD8	NUDT16L1	0.041	0.41	0.88
MMF	EM CD8	NUDT17	0.068	0.54	0.92
MMF	EM CD8	NUDT18	-0.077	0.25	0.81
MMF	EM CD8	NUDT19	-0.011	0.85	0.98
MMF	EM CD8	NUDT2	0.054	0.56	0.93
MMF	EM CD8	NUDT21	-0.065	0.15	0.74
MMF	EM CD8	NUDT22	0.062	0.27	0.81
MMF	EM CD8	NUDT4	0.026	0.59	0.93
MMF	EM CD8	NUDT5	-0.079	0.059	0.66
MMF	EM CD8	NUDT7	0.095	0.23	0.79
MMF	EM CD8	NUDT8	-0.059	0.64	0.94
MMF	EM CD8	NUDT9	-0.062	0.17	0.75
MMF	EM CD8	NUF2	-0.41	0.028	0.64
MMF	EM CD8	NUFIP1	0.052	0.45	0.89
MMF	EM CD8	NUFIP2	-0.0044	0.93	0.99
MMF	EM CD8	NUGGC	0.13	0.38	0.87
MMF	EM CD8	NUMA1	0.022	0.8	0.97
MMF	EM CD8	NUMB	-0.0071	0.82	0.98
MMF	EM CD8	NUMBL	-0.045	0.77	0.97
MMF	EM CD8	NUP107	-0.037	0.44	0.88
MMF	EM CD8	NUP133	-0.043	0.3	0.83
MMF	EM CD8	NUP153	0.0043	0.94	0.99
MMF	EM CD8	NUP155	-0.097	0.14	0.73
MMF	EM CD8	NUP160	-0.012	0.81	0.97
MMF	EM CD8	NUP188	-0.0089	0.88	0.99
MMF	EM CD8	NUP205	0.028	0.67	0.95
MMF	EM CD8	NUP210	-0.052	0.43	0.88
MMF	EM CD8	NUP210L	6.00E-05	1	1
MMF	EM CD8	NUP214	-0.019	0.74	0.96
MMF	EM CD8	NUP35	-0.021	0.72	0.96
MMF	EM CD8	NUP37	-0.081	0.22	0.78
MMF	EM CD8	NUP43	0.06	0.31	0.84
MMF	EM CD8	NUP50	0.025	0.61	0.93
MMF	EM CD8	NUP50-AS1	-0.087	0.41	0.88
MMF	EM CD8	NUP54	-0.019	0.64	0.94
MMF	EM CD8	NUP62	0.017	0.71	0.96
MMF	EM CD8	NUP62CL	0.025	0.91	0.99
MMF	EM CD8	NUP85	0.061	0.056	0.66
MMF	EM CD8	NUP88	0.039	0.23	0.79
MMF	EM CD8	NUP93	-0.037	0.4	0.87
MMF	EM CD8	NUP98	-0.01	0.84	0.98
MMF	EM CD8	NUPL1	-0.044	0.46	0.89
MMF	EM CD8	NUPL2	-0.073	0.11	0.7
MMF	EM CD8	NUS1	-0.086	0.12	0.72
MMF	EM CD8	NUSAP1	-0.3	0.14	0.73
MMF	EM CD8	NUTF2	-0.09	0.16	0.74
MMF	EM CD8	NUTM2A-AS1	0.12	0.15	0.74
MMF	EM CD8	NUTM2B-AS1	-0.17	0.12	0.73
MMF	EM CD8	NVL	0.023	0.56	0.92
MMF	EM CD8	NXF1	0.05	0.25	0.81
MMF	EM CD8	NXPE3	-0.14	0.12	0.73
MMF	EM CD8	NXT1	-0.056	0.33	0.85
MMF	EM CD8	NXT2	-0.089	0.19	0.77
MMF	EM CD8	OAF	-0.017	0.94	0.99
MMF	EM CD8	OARD1	0.019	0.62	0.94
MMF	EM CD8	OAS1	-0.49	0.015	0.62
MMF	EM CD8	OAS2	-0.34	0.0049	0.62
MMF	EM CD8	OAS3	-0.44	0.0048	0.62
MMF	EM CD8	OASL	-0.26	0.053	0.66
MMF	EM CD8	OAT	-0.022	0.54	0.92
MMF	EM CD8	OAZ1	0.0013	0.98	1
MMF	EM CD8	OAZ2	0.074	0.04	0.64
MMF	EM CD8	OAZ3	0.068	0.65	0.94
MMF	EM CD8	OBFC1	0.12	0.12	0.73
MMF	EM CD8	OBSCN	0.47	0.0013	0.58
MMF	EM CD8	OCEL1	-0.00044	1	1
MMF	EM CD8	OCIAD1	0.02	0.56	0.93
MMF	EM CD8	OCIAD2	-0.03	0.63	0.94
MMF	EM CD8	OCLM	0.14	0.37	0.86
MMF	EM CD8	OCRL	0.51	0.21	0.78
MMF	EM CD8	ODC1	-0.15	0.026	0.64
MMF	EM CD8	ODF2	-0.06	0.18	0.76
MMF	EM CD8	ODF2L	0.068	0.36	0.86
MMF	EM CD8	ODF3B	-0.15	0.42	0.88
MMF	EM CD8	OFD1	0.15	0.017	0.63
MMF	EM CD8	OGDH	0.038	0.5	0.9
MMF	EM CD8	OGFOD1	0.048	0.18	0.76
MMF	EM CD8	OGFOD2	0.025	0.58	0.93
MMF	EM CD8	OGFOD3	0.061	0.26	0.81
MMF	EM CD8	OGFR	-0.022	0.68	0.95
MMF	EM CD8	OGFRL1	-0.052	0.51	0.91
MMF	EM CD8	OGG1	-0.081	0.093	0.69
MMF	EM CD8	OGN	0.14	0.53	0.92
MMF	EM CD8	OGT	0.019	0.74	0.96
MMF	EM CD8	OIP5	-0.34	0.077	0.68
MMF	EM CD8	OIP5-AS1	-0.0015	0.97	1
MMF	EM CD8	OLA1	-0.13	0.019	0.63
MMF	EM CD8	OLFM2	-0.14	0.15	0.74
MMF	EM CD8	OLMALINC	0.32	0.075	0.68
MMF	EM CD8	OMA1	-0.013	0.78	0.97
MMF	EM CD8	OPA1	-0.031	0.49	0.9
MMF	EM CD8	OPA3	-0.1	0.055	0.66
MMF	EM CD8	OPLAH	-0.09	0.78	0.97
MMF	EM CD8	OPN3	-0.049	0.52	0.91
MMF	EM CD8	OPRL1	0.2	0.3	0.83
MMF	EM CD8	OPTN	0.026	0.61	0.93
MMF	EM CD8	OR52N4	-0.4	0.12	0.73
MMF	EM CD8	ORAI1	0.064	0.24	0.8
MMF	EM CD8	ORAI2	0.013	0.86	0.98
MMF	EM CD8	ORAI3	0.13	0.038	0.64
MMF	EM CD8	ORAOV1	0.029	0.61	0.93
MMF	EM CD8	ORC1	-0.62	0.032	0.64
MMF	EM CD8	ORC2	0.018	0.78	0.97
MMF	EM CD8	ORC3	0.009	0.82	0.98
MMF	EM CD8	ORC4	0.0071	0.85	0.98
MMF	EM CD8	ORC5	-0.056	0.19	0.76
MMF	EM CD8	ORC6	-0.46	0.026	0.64
MMF	EM CD8	ORMDL1	0.052	0.25	0.81
MMF	EM CD8	ORMDL2	-0.016	0.75	0.96
MMF	EM CD8	ORMDL3	-0.19	0.3	0.83
MMF	EM CD8	OS9	-0.0093	0.79	0.97
MMF	EM CD8	OSBP	0.0084	0.8	0.97
MMF	EM CD8	OSBP2	-0.17	0.24	0.8
MMF	EM CD8	OSBPL11	-0.069	0.21	0.78
MMF	EM CD8	OSBPL1A	-0.22	0.43	0.88
MMF	EM CD8	OSBPL2	0.021	0.52	0.91
MMF	EM CD8	OSBPL3	-0.023	0.64	0.94
MMF	EM CD8	OSBPL5	0.096	0.67	0.95
MMF	EM CD8	OSBPL7	0.045	0.51	0.91
MMF	EM CD8	OSBPL8	0.032	0.4	0.87
MMF	EM CD8	OSBPL9	0.018	0.67	0.95
MMF	EM CD8	OSER1	-0.032	0.49	0.9
MMF	EM CD8	OSER1-AS1	0.2	0.096	0.7
MMF	EM CD8	OSGEP	-0.024	0.5	0.9
MMF	EM CD8	OSGEPL1	0.035	0.53	0.91
MMF	EM CD8	OSGIN2	0.016	0.8	0.97
MMF	EM CD8	OSM	-0.016	0.92	0.99
MMF	EM CD8	OST4	-0.032	0.69	0.95
MMF	EM CD8	OSTC	-0.1	0.031	0.64
MMF	EM CD8	OSTF1	-0.19	0.0083	0.62
MMF	EM CD8	OSTM1	-0.024	0.64	0.94
MMF	EM CD8	OTOF	-0.49	0.18	0.76
MMF	EM CD8	OTUB1	-0.031	0.49	0.9
MMF	EM CD8	OTUB2	0.0024	0.99	1
MMF	EM CD8	OTUD1	0.086	0.32	0.84
MMF	EM CD8	OTUD3	0.03	0.78	0.97
MMF	EM CD8	OTUD4	0.094	0.04	0.64
MMF	EM CD8	OTUD5	0.04	0.19	0.77
MMF	EM CD8	OTUD6B	0.019	0.74	0.96
MMF	EM CD8	OTUD6B-AS1	0.047	0.46	0.89
MMF	EM CD8	OTUD7A	-0.053	0.67	0.95
MMF	EM CD8	OTUD7B	0.078	0.48	0.9
MMF	EM CD8	OTULIN	-0.033	0.51	0.91
MMF	EM CD8	OVCA2	0.24	0.17	0.75
MMF	EM CD8	OVGP1	0.34	0.05	0.65
MMF	EM CD8	OXA1L	0.0028	0.94	0.99
MMF	EM CD8	OXCT1	-0.11	0.042	0.65
MMF	EM CD8	OXLD1	0.11	0.062	0.66
MMF	EM CD8	OXNAD1	0.12	0.16	0.74
MMF	EM CD8	OXR1	0.05	0.32	0.84
MMF	EM CD8	OXSM	-0.057	0.3	0.83
MMF	EM CD8	OXSR1	-0.059	0.24	0.8
MMF	EM CD8	P2RX4	-0.021	0.75	0.97
MMF	EM CD8	P2RX5	0.19	0.14	0.73
MMF	EM CD8	P2RX5-TAX1BP3	0.15	0.32	0.84
MMF	EM CD8	P2RX7	0.2	0.12	0.73
MMF	EM CD8	P2RY10	0.073	0.25	0.81
MMF	EM CD8	P2RY11	-0.052	0.72	0.96
MMF	EM CD8	P2RY14	-0.003	0.99	1
MMF	EM CD8	P3H1	0.0051	0.91	0.99
MMF	EM CD8	P3H3	0.48	0.15	0.74
MMF	EM CD8	P3H4	0.038	0.76	0.97
MMF	EM CD8	P4HA1	0.0097	0.83	0.98
MMF	EM CD8	P4HB	-0.048	0.26	0.81
MMF	EM CD8	P4HTM	0.071	0.13	0.73
MMF	EM CD8	PA2G4	0.022	0.51	0.91
MMF	EM CD8	PA2G4P4	0.12	0.47	0.89
MMF	EM CD8	PAAF1	-0.0014	0.98	1
MMF	EM CD8	PABPC1	0.066	0.22	0.78
MMF	EM CD8	PABPC1L	-0.012	0.91	0.99
MMF	EM CD8	PABPC4	0.069	0.27	0.81
MMF	EM CD8	PABPN1	-0.26	0.21	0.78
MMF	EM CD8	PACRGL	0.088	0.33	0.85
MMF	EM CD8	PACS1	-0.028	0.45	0.88
MMF	EM CD8	PACS2	0.078	0.21	0.78
MMF	EM CD8	PACSIN1	0.079	0.75	0.96
MMF	EM CD8	PACSIN2	-0.06	0.25	0.81
MMF	EM CD8	PADI6	-0.36	0.39	0.87
MMF	EM CD8	PAF1	0.038	0.22	0.78
MMF	EM CD8	PAFAH1B1	0.026	0.51	0.91
MMF	EM CD8	PAFAH1B2	0.074	0.056	0.66
MMF	EM CD8	PAFAH1B3	0.067	0.36	0.86
MMF	EM CD8	PAFAH2	-0.082	0.22	0.78
MMF	EM CD8	PAG1	0.0043	0.95	0.99
MMF	EM CD8	PAGR1	0.056	0.12	0.73
MMF	EM CD8	PAICS	-0.31	0.034	0.64
MMF	EM CD8	PAIP1	-0.041	0.24	0.8
MMF	EM CD8	PAIP2	-0.012	0.74	0.96
MMF	EM CD8	PAIP2B	0.25	0.2	0.77
MMF	EM CD8	PAK1	0.047	0.6	0.93
MMF	EM CD8	PAK1IP1	-0.026	0.65	0.94
MMF	EM CD8	PAK2	-0.027	0.54	0.92
MMF	EM CD8	PAK3	-0.036	0.91	0.99
MMF	EM CD8	PAK4	0.056	0.59	0.93
MMF	EM CD8	PAK6	0.14	0.42	0.88
MMF	EM CD8	PALB2	-0.035	0.55	0.92
MMF	EM CD8	PALLD	-0.45	0.14	0.73
MMF	EM CD8	PAM	0.021	0.8	0.97
MMF	EM CD8	PAN2	0.0083	0.89	0.99
MMF	EM CD8	PAN3	0.034	0.51	0.91
MMF	EM CD8	PAN3-AS1	0.043	0.83	0.98
MMF	EM CD8	PANK1	0.034	0.86	0.98
MMF	EM CD8	PANK2	0.021	0.54	0.92
MMF	EM CD8	PANK3	-0.13	0.11	0.71
MMF	EM CD8	PANK4	-0.0067	0.9	0.99
MMF	EM CD8	PANX1	-0.057	0.49	0.9
MMF	EM CD8	PAOX	0.13	0.16	0.74
MMF	EM CD8	PAPD4	-0.09	0.042	0.65
MMF	EM CD8	PAPD5	0.085	0.3	0.83
MMF	EM CD8	PAPD7	0.13	0.033	0.64
MMF	EM CD8	PAPLN	0.032	0.81	0.98
MMF	EM CD8	PAPOLA	-0.0089	0.81	0.98
MMF	EM CD8	PAPOLG	-0.031	0.53	0.91
MMF	EM CD8	PAPSS1	-0.08	0.17	0.75
MMF	EM CD8	PAPSS2	0.54	0.01	0.62
MMF	EM CD8	PAQR3	-0.11	0.085	0.69
MMF	EM CD8	PAQR4	-0.4	0.029	0.64
MMF	EM CD8	PAQR6	-0.06	0.76	0.97
MMF	EM CD8	PAQR8	0.0035	0.97	1
MMF	EM CD8	PARD6A	-0.049	0.59	0.93
MMF	EM CD8	PARD6B	0.16	0.07	0.67
MMF	EM CD8	PARD6G	0.15	0.54	0.92
MMF	EM CD8	PARG	0.013	0.78	0.97
MMF	EM CD8	PARGP1	0.075	0.4	0.87
MMF	EM CD8	PARK2	0.012	0.98	1
MMF	EM CD8	PARK7	-0.091	0.17	0.75
MMF	EM CD8	PARL	0.0053	0.89	0.99
MMF	EM CD8	PARN	0.045	0.18	0.76
MMF	EM CD8	PARP1	-0.035	0.43	0.88
MMF	EM CD8	PARP10	-0.071	0.34	0.85
MMF	EM CD8	PARP11	0.026	0.67	0.95
MMF	EM CD8	PARP12	-0.099	0.15	0.74
MMF	EM CD8	PARP14	-0.24	0.007	0.62
MMF	EM CD8	PARP15	0.012	0.85	0.98
MMF	EM CD8	PARP16	0.0065	0.89	0.99
MMF	EM CD8	PARP2	-0.061	0.26	0.81
MMF	EM CD8	PARP3	0.058	0.39	0.87
MMF	EM CD8	PARP4	0.0028	0.96	0.99
MMF	EM CD8	PARP6	0.038	0.38	0.87
MMF	EM CD8	PARP8	0.033	0.68	0.95
MMF	EM CD8	PARP9	-0.25	0.052	0.66
MMF	EM CD8	PARPBP	-0.21	0.18	0.76
MMF	EM CD8	PARS2	0.046	0.62	0.93
MMF	EM CD8	PARTICL	-0.05	0.66	0.95
MMF	EM CD8	PARVA	-0.37	0.43	0.88
MMF	EM CD8	PARVB	-0.31	0.012	0.62
MMF	EM CD8	PARVG	-0.027	0.53	0.92
MMF	EM CD8	PASK	0.21	0.083	0.69
MMF	EM CD8	PATL1	0.06	0.4	0.87
MMF	EM CD8	PATL2	0.3	0.046	0.65
MMF	EM CD8	PATZ1	-0.032	0.53	0.91
MMF	EM CD8	PAX6	0.077	0.55	0.92
MMF	EM CD8	PAX8	-0.14	0.75	0.96
MMF	EM CD8	PAX8-AS1	-0.16	0.65	0.94
MMF	EM CD8	PAXBP1	0.0078	0.84	0.98
MMF	EM CD8	PAXBP1-AS1	-0.082	0.6	0.93
MMF	EM CD8	PAXIP1	0.01	0.89	0.99
MMF	EM CD8	PAXIP1-AS1	0.16	0.026	0.64
MMF	EM CD8	PAXIP1-AS2	0.07	0.48	0.9
MMF	EM CD8	PBDC1	-0.028	0.48	0.9
MMF	EM CD8	PBK	-0.48	0.18	0.76
MMF	EM CD8	PBLD	0.073	0.56	0.93
MMF	EM CD8	PBRM1	0.013	0.68	0.95
MMF	EM CD8	PBX2	0.0009	0.99	1
MMF	EM CD8	PBX3	0.066	0.42	0.88
MMF	EM CD8	PBX4	0.19	0.11	0.71
MMF	EM CD8	PBXIP1	0.092	0.3	0.83
MMF	EM CD8	PC	0.18	0.13	0.73
MMF	EM CD8	PCAT29	0.24	0.39	0.87
MMF	EM CD8	PCBD1	-0.086	0.26	0.81
MMF	EM CD8	PCBD2	-0.044	0.46	0.89
MMF	EM CD8	PCBP1	-0.053	0.3	0.83
MMF	EM CD8	PCBP1-AS1	0.064	0.35	0.86
MMF	EM CD8	PCBP2	0.12	0.027	0.64
MMF	EM CD8	PCBP4	0.011	0.88	0.99
MMF	EM CD8	PCCA	0.058	0.37	0.86
MMF	EM CD8	PCCB	-0.11	0.055	0.66
MMF	EM CD8	PCDH1	-0.97	0.051	0.65
MMF	EM CD8	PCDH12	-0.011	0.96	0.99
MMF	EM CD8	PCED1A	0.17	0.019	0.63
MMF	EM CD8	PCED1B	0.083	0.18	0.76
MMF	EM CD8	PCED1B-AS1	0.1	0.12	0.72
MMF	EM CD8	PCF11	0.029	0.46	0.89
MMF	EM CD8	PCGF1	0.0031	0.95	0.99
MMF	EM CD8	PCGF3	0.079	0.28	0.82
MMF	EM CD8	PCGF5	0.068	0.24	0.8
MMF	EM CD8	PCGF6	0.027	0.69	0.95
MMF	EM CD8	PCID2	0.061	0.2	0.77
MMF	EM CD8	PCIF1	0.017	0.62	0.93
MMF	EM CD8	PCK2	-0.14	0.071	0.67
MMF	EM CD8	PCM1	0.1	0.034	0.64
MMF	EM CD8	PCMT1	-0.032	0.45	0.89
MMF	EM CD8	PCMTD1	0.079	0.19	0.77
MMF	EM CD8	PCMTD2	0.024	0.63	0.94
MMF	EM CD8	PCNA	-0.2	0.099	0.7
MMF	EM CD8	PCNP	0.015	0.74	0.96
MMF	EM CD8	PCNT	0.0038	0.96	0.99
MMF	EM CD8	PCNX	-0.088	0.21	0.78
MMF	EM CD8	PCNXL2	0.1	0.25	0.8
MMF	EM CD8	PCNXL3	0.025	0.75	0.96
MMF	EM CD8	PCNXL4	-0.028	0.68	0.95
MMF	EM CD8	PCOLCE	0.03	0.79	0.97
MMF	EM CD8	PCP2	0.11	0.59	0.93
MMF	EM CD8	PCSK1N	0.38	0.13	0.73
MMF	EM CD8	PCSK5	-0.13	0.65	0.94
MMF	EM CD8	PCSK7	-0.0045	0.9	0.99
MMF	EM CD8	PCTP	-0.35	0.0099	0.62
MMF	EM CD8	PCYOX1	0.072	0.37	0.86
MMF	EM CD8	PCYOX1L	-0.084	0.29	0.82
MMF	EM CD8	PCYT1A	-0.026	0.6	0.93
MMF	EM CD8	PCYT2	0.039	0.34	0.85
MMF	EM CD8	PDAP1	-0.067	0.25	0.81
MMF	EM CD8	PDCD1	-0.072	0.67	0.95
MMF	EM CD8	PDCD10	-0.037	0.4	0.87
MMF	EM CD8	PDCD11	0.00031	0.99	1
MMF	EM CD8	PDCD1LG2	0.16	0.36	0.86
MMF	EM CD8	PDCD2	0.0055	0.84	0.98
MMF	EM CD8	PDCD2L	-0.034	0.66	0.95
MMF	EM CD8	PDCD4	0.055	0.4	0.87
MMF	EM CD8	PDCD4-AS1	0.12	0.21	0.78
MMF	EM CD8	PDCD5	-0.076	0.18	0.76
MMF	EM CD8	PDCD6	-0.026	0.53	0.92
MMF	EM CD8	PDCD6IP	-0.039	0.41	0.88
MMF	EM CD8	PDCD6IPP2	0.18	0.66	0.95
MMF	EM CD8	PDCD7	0.028	0.5	0.9
MMF	EM CD8	PDCL	-0.12	0.012	0.62
MMF	EM CD8	PDCL3	-0.075	0.24	0.79
MMF	EM CD8	PDCL3P4	0.15	0.48	0.9
MMF	EM CD8	PDDC1	-0.057	0.4	0.87
MMF	EM CD8	PDE12	0.017	0.7	0.95
MMF	EM CD8	PDE1B	-0.096	0.49	0.9
MMF	EM CD8	PDE2A	0.046	0.74	0.96
MMF	EM CD8	PDE3B	0.018	0.9	0.99
MMF	EM CD8	PDE4A	0.077	0.46	0.89
MMF	EM CD8	PDE4B	0.18	0.03	0.64
MMF	EM CD8	PDE4D	-0.12	0.46	0.89
MMF	EM CD8	PDE4DIP	-0.0023	0.98	1
MMF	EM CD8	PDE5A	0.25	0.077	0.68
MMF	EM CD8	PDE6B	0.12	0.092	0.69
MMF	EM CD8	PDE6C	0.098	0.58	0.93
MMF	EM CD8	PDE6D	-0.078	0.078	0.69
MMF	EM CD8	PDE6G	-0.34	0.32	0.84
MMF	EM CD8	PDE7A	0.0048	0.92	0.99
MMF	EM CD8	PDE8A	0.052	0.73	0.96
MMF	EM CD8	PDE9A	0.046	0.88	0.99
MMF	EM CD8	PDF	-0.058	0.67	0.95
MMF	EM CD8	PDGFB	0.25	0.11	0.72
MMF	EM CD8	PDGFD	-0.18	0.38	0.87
MMF	EM CD8	PDGFRB	-0.11	0.78	0.97
MMF	EM CD8	PDHA1	-0.045	0.25	0.8
MMF	EM CD8	PDHB	-0.051	0.16	0.74
MMF	EM CD8	PDHX	-0.024	0.66	0.95
MMF	EM CD8	PDIA3	-0.016	0.78	0.97
MMF	EM CD8	PDIA3P1	-0.012	0.93	0.99
MMF	EM CD8	PDIA4	-0.13	0.0071	0.62
MMF	EM CD8	PDIA5	-0.27	0.1	0.7
MMF	EM CD8	PDIA6	-0.15	0.0041	0.62
MMF	EM CD8	PDIK1L	-0.08	0.3	0.83
MMF	EM CD8	PDK1	0.045	0.48	0.9
MMF	EM CD8	PDK2	0.024	0.63	0.94
MMF	EM CD8	PDK3	0.1	0.1	0.7
MMF	EM CD8	PDLIM1	0.22	0.18	0.76
MMF	EM CD8	PDLIM2	0.02	0.75	0.96
MMF	EM CD8	PDLIM5	0.039	0.39	0.87
MMF	EM CD8	PDLIM7	0.069	0.61	0.93
MMF	EM CD8	PDP1	-0.093	0.12	0.72
MMF	EM CD8	PDP2	-0.0022	0.98	1
MMF	EM CD8	PDPK1	0.03	0.39	0.87
MMF	EM CD8	PDPR	0.11	0.42	0.88
MMF	EM CD8	PDRG1	-0.02	0.69	0.95
MMF	EM CD8	PDS5A	0.0057	0.92	0.99
MMF	EM CD8	PDS5B	-0.028	0.57	0.93
MMF	EM CD8	PDSS1	-0.12	0.17	0.75
MMF	EM CD8	PDSS2	0.02	0.67	0.95
MMF	EM CD8	PDXDC1	-0.075	0.31	0.83
MMF	EM CD8	PDXDC2P	0.016	0.87	0.98
MMF	EM CD8	PDXK	-0.18	0.075	0.68
MMF	EM CD8	PDXP	-0.07	0.38	0.87
MMF	EM CD8	PDZD11	-0.037	0.52	0.91
MMF	EM CD8	PDZD2	-0.085	0.66	0.95
MMF	EM CD8	PDZD4	0.25	0.21	0.78
MMF	EM CD8	PDZD7	0.23	0.35	0.85
MMF	EM CD8	PDZD8	-0.18	0.044	0.65
MMF	EM CD8	PDZK1	0.52	0.0016	0.58
MMF	EM CD8	PEA15	-0.1	0.12	0.73
MMF	EM CD8	PEAK1	0.015	0.89	0.99
MMF	EM CD8	PEBP1	0.035	0.52	0.91
MMF	EM CD8	PECAM1	0.19	0.088	0.69
MMF	EM CD8	PECR	0.0043	0.94	0.99
MMF	EM CD8	PEF1	-0.051	0.18	0.76
MMF	EM CD8	PEG10	0.06	0.84	0.98
MMF	EM CD8	PELI1	-0.045	0.6	0.93
MMF	EM CD8	PELI2	0.28	0.25	0.81
MMF	EM CD8	PELI3	0.22	0.069	0.67
MMF	EM CD8	PELO	-0.11	0.12	0.72
MMF	EM CD8	PELP1	0.067	0.33	0.84
MMF	EM CD8	PEMT	-0.088	0.2	0.77
MMF	EM CD8	PEPD	-0.037	0.51	0.91
MMF	EM CD8	PER1	-0.073	0.64	0.94
MMF	EM CD8	PER2	0.022	0.81	0.98
MMF	EM CD8	PER3	-0.2	0.17	0.76
MMF	EM CD8	PERP	0.18	0.069	0.67
MMF	EM CD8	PES1	-0.063	0.14	0.73
MMF	EM CD8	PET100	-0.035	0.62	0.93
MMF	EM CD8	PET117	-0.13	0.48	0.9
MMF	EM CD8	PEX1	0.11	0.027	0.64
MMF	EM CD8	PEX10	-0.0091	0.92	0.99
MMF	EM CD8	PEX11A	0.25	0.087	0.69
MMF	EM CD8	PEX11B	0.0066	0.85	0.98
MMF	EM CD8	PEX11G	-0.03	0.86	0.98
MMF	EM CD8	PEX12	0.041	0.7	0.95
MMF	EM CD8	PEX13	0.021	0.61	0.93
MMF	EM CD8	PEX14	-0.12	0.058	0.66
MMF	EM CD8	PEX16	0.057	0.22	0.78
MMF	EM CD8	PEX19	0.035	0.35	0.86
MMF	EM CD8	PEX2	-0.053	0.17	0.75
MMF	EM CD8	PEX26	0.079	0.21	0.78
MMF	EM CD8	PEX3	0.022	0.62	0.94
MMF	EM CD8	PEX5	0.0022	0.98	1
MMF	EM CD8	PEX6	0.089	0.7	0.95
MMF	EM CD8	PEX7	-0.015	0.87	0.98
MMF	EM CD8	PFAS	-0.042	0.6	0.93
MMF	EM CD8	PFDN1	-0.053	0.25	0.81
MMF	EM CD8	PFDN2	-0.047	0.45	0.89
MMF	EM CD8	PFDN4	-0.099	0.16	0.75
MMF	EM CD8	PFDN5	0.07	0.15	0.74
MMF	EM CD8	PFDN6	-0.22	0.09	0.69
MMF	EM CD8	PFKFB2	-0.12	0.62	0.94
MMF	EM CD8	PFKFB3	-0.083	0.37	0.86
MMF	EM CD8	PFKFB4	-0.057	0.73	0.96
MMF	EM CD8	PFKL	-0.025	0.68	0.95
MMF	EM CD8	PFKM	0.055	0.53	0.91
MMF	EM CD8	PFKP	0.0018	0.98	1
MMF	EM CD8	PFN1	-0.12	0.067	0.67
MMF	EM CD8	PFN2	-0.051	0.84	0.98
MMF	EM CD8	PGAM1	-0.14	0.011	0.62
MMF	EM CD8	PGAM2	0.02	0.89	0.99
MMF	EM CD8	PGAM5	-0.053	0.41	0.88
MMF	EM CD8	PGAP1	-0.1	0.48	0.9
MMF	EM CD8	PGAP2	-0.14	0.026	0.64
MMF	EM CD8	PGAP3	-0.032	0.57	0.93
MMF	EM CD8	PGBD1	0.056	0.7	0.95
MMF	EM CD8	PGBD2	0.042	0.51	0.91
MMF	EM CD8	PGBD4	-0.096	0.4	0.87
MMF	EM CD8	PGD	-0.099	0.044	0.65
MMF	EM CD8	PGGT1B	0.074	0.35	0.85
MMF	EM CD8	PGK1	-0.048	0.25	0.81
MMF	EM CD8	PGLS	-0.02	0.74	0.96
MMF	EM CD8	PGM1	-0.054	0.27	0.81
MMF	EM CD8	PGM2	-0.11	0.096	0.7
MMF	EM CD8	PGM2L1	0.076	0.3	0.83
MMF	EM CD8	PGM3	0.0053	0.93	0.99
MMF	EM CD8	PGM5P2	0.045	0.79	0.97
MMF	EM CD8	PGP	0.0096	0.87	0.98
MMF	EM CD8	PGPEP1	-0.08	0.27	0.81
MMF	EM CD8	PGRMC1	-0.1	0.054	0.66
MMF	EM CD8	PGRMC2	0.045	0.32	0.84
MMF	EM CD8	PGS1	0.043	0.27	0.81
MMF	EM CD8	PHACTR2	0.029	0.82	0.98
MMF	EM CD8	PHACTR4	-0.043	0.35	0.85
MMF	EM CD8	PHAX	-0.012	0.68	0.95
MMF	EM CD8	PHB	-0.042	0.35	0.85
MMF	EM CD8	PHB2	-0.075	0.1	0.7
MMF	EM CD8	PHC1	0.092	0.19	0.77
MMF	EM CD8	PHC2	0.032	0.33	0.84
MMF	EM CD8	PHC3	0.028	0.52	0.91
MMF	EM CD8	PHF1	0.15	0.055	0.66
MMF	EM CD8	PHF10	0.018	0.68	0.95
MMF	EM CD8	PHF11	-0.098	0.074	0.67
MMF	EM CD8	PHF12	0.029	0.53	0.92
MMF	EM CD8	PHF13	0.1	0.18	0.76
MMF	EM CD8	PHF14	0.019	0.72	0.96
MMF	EM CD8	PHF19	-0.15	0.17	0.75
MMF	EM CD8	PHF2	0.045	0.53	0.91
MMF	EM CD8	PHF20	0.049	0.2	0.77
MMF	EM CD8	PHF20L1	-0.081	0.031	0.64
MMF	EM CD8	PHF21A	-0.0077	0.9	0.99
MMF	EM CD8	PHF23	-0.013	0.8	0.97
MMF	EM CD8	PHF3	0.02	0.64	0.94
MMF	EM CD8	PHF5A	-0.053	0.76	0.97
MMF	EM CD8	PHF6	-0.11	0.089	0.69
MMF	EM CD8	PHF7	0.11	0.11	0.72
MMF	EM CD8	PHF8	0.019	0.74	0.96
MMF	EM CD8	PHGDH	-0.57	0.0028	0.62
MMF	EM CD8	PHIP	0.048	0.19	0.76
MMF	EM CD8	PHKA2	0.07	0.19	0.77
MMF	EM CD8	PHKB	-0.014	0.77	0.97
MMF	EM CD8	PHKG1	0.096	0.49	0.9
MMF	EM CD8	PHKG2	0.073	0.089	0.69
MMF	EM CD8	PHLDA1	0.15	0.36	0.86
MMF	EM CD8	PHLDA3	0.76	0.005	0.62
MMF	EM CD8	PHLDB1	0.2	0.43	0.88
MMF	EM CD8	PHLDB2	0.013	0.9	0.99
MMF	EM CD8	PHLDB3	0.0054	0.96	0.99
MMF	EM CD8	PHLPP1	0.17	0.38	0.86
MMF	EM CD8	PHLPP2	-0.055	0.53	0.91
MMF	EM CD8	PHOSPHO1	-0.072	0.62	0.94
MMF	EM CD8	PHOSPHO2	0.21	0.071	0.67
MMF	EM CD8	PHPT1	-0.042	0.6	0.93
MMF	EM CD8	PHRF1	-0.043	0.54	0.92
MMF	EM CD8	PHTF1	-0.19	0.0012	0.58
MMF	EM CD8	PHTF2	-0.024	0.78	0.97
MMF	EM CD8	PHYH	0.006	0.92	0.99
MMF	EM CD8	PHYKPL	0.059	0.16	0.75
MMF	EM CD8	PI16	0.042	0.9	0.99
MMF	EM CD8	PI4K2A	-0.1	0.12	0.72
MMF	EM CD8	PI4K2B	-0.03	0.71	0.96
MMF	EM CD8	PI4KA	0.02	0.74	0.96
MMF	EM CD8	PI4KAP1	-0.22	0.39	0.87
MMF	EM CD8	PI4KAP2	-0.17	0.062	0.67
MMF	EM CD8	PI4KB	-0.01	0.76	0.97
MMF	EM CD8	PIAS1	0.039	0.24	0.8
MMF	EM CD8	PIAS2	-0.11	0.022	0.64
MMF	EM CD8	PIAS3	0.032	0.48	0.9
MMF	EM CD8	PIAS4	-0.024	0.74	0.96
MMF	EM CD8	PIBF1	0.13	0.0023	0.62
MMF	EM CD8	PICALM	-0.037	0.45	0.89
MMF	EM CD8	PICK1	0.078	0.2	0.77
MMF	EM CD8	PIDD1	-0.092	0.26	0.81
MMF	EM CD8	PIEZO1	0.022	0.77	0.97
MMF	EM CD8	PIF1	-0.31	0.047	0.65
MMF	EM CD8	PIGA	0.067	0.36	0.86
MMF	EM CD8	PIGB	0.0027	0.96	0.99
MMF	EM CD8	PIGBOS1	0.014	0.83	0.98
MMF	EM CD8	PIGC	0.086	0.025	0.64
MMF	EM CD8	PIGF	-0.023	0.65	0.94
MMF	EM CD8	PIGG	-0.014	0.69	0.95
MMF	EM CD8	PIGH	-0.023	0.62	0.93
MMF	EM CD8	PIGK	-0.013	0.81	0.98
MMF	EM CD8	PIGL	0.17	0.0093	0.62
MMF	EM CD8	PIGM	0.041	0.56	0.93
MMF	EM CD8	PIGN	-0.04	0.49	0.9
MMF	EM CD8	PIGO	-0.033	0.53	0.92
MMF	EM CD8	PIGP	0.045	0.53	0.92
MMF	EM CD8	PIGQ	0.042	0.47	0.89
MMF	EM CD8	PIGS	0.005	0.9	0.99
MMF	EM CD8	PIGT	-0.02	0.62	0.93
MMF	EM CD8	PIGU	0.029	0.46	0.89
MMF	EM CD8	PIGV	0.017	0.76	0.97
MMF	EM CD8	PIGW	-0.043	0.6	0.93
MMF	EM CD8	PIGX	-0.02	0.68	0.95
MMF	EM CD8	PIH1D1	-0.036	0.35	0.85
MMF	EM CD8	PIK3AP1	-0.12	0.3	0.83
MMF	EM CD8	PIK3C2A	-0.018	0.79	0.97
MMF	EM CD8	PIK3C2B	0.25	0.02	0.64
MMF	EM CD8	PIK3C3	0.013	0.72	0.96
MMF	EM CD8	PIK3CA	-0.0065	0.91	0.99
MMF	EM CD8	PIK3CB	0.087	0.2	0.77
MMF	EM CD8	PIK3CD	0.055	0.31	0.84
MMF	EM CD8	PIK3CD-AS1	0.1	0.36	0.86
MMF	EM CD8	PIK3CD-AS2	0.12	0.49	0.9
MMF	EM CD8	PIK3CG	0.022	0.75	0.96
MMF	EM CD8	PIK3IP1	0.085	0.41	0.88
MMF	EM CD8	PIK3IP1-AS1	0.12	0.37	0.86
MMF	EM CD8	PIK3R1	0.032	0.65	0.94
MMF	EM CD8	PIK3R2	0.0033	0.96	0.99
MMF	EM CD8	PIK3R3	-0.066	0.6	0.93
MMF	EM CD8	PIK3R4	0.016	0.78	0.97
MMF	EM CD8	PIK3R5	-0.061	0.27	0.81
MMF	EM CD8	PIK3R6	0.068	0.7	0.95
MMF	EM CD8	PIKFYVE	0.041	0.6	0.93
MMF	EM CD8	PIM1	0.031	0.72	0.96
MMF	EM CD8	PIM2	0.17	0.024	0.64
MMF	EM CD8	PIM3	0.066	0.45	0.89
MMF	EM CD8	PIN1	-0.0078	0.89	0.99
MMF	EM CD8	PIN4	0.055	0.34	0.85
MMF	EM CD8	PIN4P1	0.056	0.79	0.97
MMF	EM CD8	PINK1	0.011	0.87	0.98
MMF	EM CD8	PINK1-AS	-0.0032	0.98	1
MMF	EM CD8	PINX1	0.0019	0.97	1
MMF	EM CD8	PIP4K2A	-0.039	0.42	0.88
MMF	EM CD8	PIP4K2B	-0.015	0.83	0.98
MMF	EM CD8	PIP4K2C	0.035	0.4	0.87
MMF	EM CD8	PIP5K1A	-0.058	0.5	0.91
MMF	EM CD8	PIP5K1C	-0.014	0.84	0.98
MMF	EM CD8	PISD	0.096	0.023	0.64
MMF	EM CD8	PITHD1	0.069	0.09	0.69
MMF	EM CD8	PITPNA	-0.0044	0.9	0.99
MMF	EM CD8	PITPNA-AS1	-0.013	0.93	0.99
MMF	EM CD8	PITPNB	-0.046	0.14	0.73
MMF	EM CD8	PITPNC1	0.11	0.056	0.66
MMF	EM CD8	PITPNM1	0.025	0.69	0.95
MMF	EM CD8	PITPNM2	-0.11	0.5	0.9
MMF	EM CD8	PITRM1	-0.031	0.53	0.92
MMF	EM CD8	PITRM1-AS1	0.2	0.14	0.73
MMF	EM CD8	PIWIL4	-0.035	0.8	0.97
MMF	EM CD8	PJA1	0.084	0.099	0.7
MMF	EM CD8	PJA2	0.021	0.68	0.95
MMF	EM CD8	PKD1	0.12	0.2	0.77
MMF	EM CD8	PKD1P1	-0.043	0.66	0.95
MMF	EM CD8	PKD1P6	-0.061	0.48	0.9
MMF	EM CD8	PKD2	-0.0063	0.92	0.99
MMF	EM CD8	PKD2L2	0.22	0.21	0.78
MMF	EM CD8	PKI55	0.22	0.3	0.83
MMF	EM CD8	PKIA	-0.23	0.24	0.8
MMF	EM CD8	PKIG	-0.3	0.11	0.71
MMF	EM CD8	PKM	-0.024	0.63	0.94
MMF	EM CD8	PKMYT1	-0.61	0.082	0.69
MMF	EM CD8	PKN1	-0.0013	0.98	1
MMF	EM CD8	PKN2	0.046	0.37	0.86
MMF	EM CD8	PKN3	0.028	0.79	0.97
MMF	EM CD8	PKNOX1	-0.005	0.91	0.99
MMF	EM CD8	PKP4	0.14	0.35	0.85
MMF	EM CD8	PLA2G12A	-0.053	0.43	0.88
MMF	EM CD8	PLA2G15	0.16	0.0067	0.62
MMF	EM CD8	PLA2G16	0.1	0.31	0.84
MMF	EM CD8	PLA2G4B	0.069	0.69	0.95
MMF	EM CD8	PLA2G4C	-0.018	0.94	0.99
MMF	EM CD8	PLA2G6	0.01	0.86	0.98
MMF	EM CD8	PLAA	-0.051	0.24	0.8
MMF	EM CD8	PLAC8	-0.0072	0.95	0.99
MMF	EM CD8	PLAG1	-0.076	0.75	0.96
MMF	EM CD8	PLAGL1	0.26	0.025	0.64
MMF	EM CD8	PLAGL2	-0.043	0.48	0.9
MMF	EM CD8	PLAUR	0.21	0.39	0.87
MMF	EM CD8	PLBD1	0.8	0.0014	0.58
MMF	EM CD8	PLBD2	0.042	0.57	0.93
MMF	EM CD8	PLCB1	0.21	0.32	0.84
MMF	EM CD8	PLCB2	-0.025	0.75	0.96
MMF	EM CD8	PLCB3	0.086	0.4	0.87
MMF	EM CD8	PLCD1	0.076	0.29	0.82
MMF	EM CD8	PLCD4	0.26	0.12	0.73
MMF	EM CD8	PLCE1	-0.12	0.52	0.91
MMF	EM CD8	PLCG1	-0.045	0.64	0.94
MMF	EM CD8	PLCG1-AS1	-0.033	0.79	0.97
MMF	EM CD8	PLCG2	0.19	0.15	0.74
MMF	EM CD8	PLCH2	0.19	0.18	0.76
MMF	EM CD8	PLCL1	0.49	0.04	0.64
MMF	EM CD8	PLCL2	0.041	0.35	0.85
MMF	EM CD8	PLCXD2	-0.042	0.64	0.94
MMF	EM CD8	PLCXD2-AS1	0.0083	0.97	1
MMF	EM CD8	PLD1	-0.15	0.68	0.95
MMF	EM CD8	PLD2	0.074	0.38	0.86
MMF	EM CD8	PLD3	0.1	0.032	0.64
MMF	EM CD8	PLD6	-0.035	0.85	0.98
MMF	EM CD8	PLEC	0.12	0.27	0.81
MMF	EM CD8	PLEK	-0.071	0.51	0.91
MMF	EM CD8	PLEKHA1	-0.016	0.84	0.98
MMF	EM CD8	PLEKHA2	0.037	0.59	0.93
MMF	EM CD8	PLEKHA3	0.032	0.57	0.93
MMF	EM CD8	PLEKHA4	-0.012	0.95	0.99
MMF	EM CD8	PLEKHA5	-0.13	0.32	0.84
MMF	EM CD8	PLEKHA7	0.16	0.69	0.95
MMF	EM CD8	PLEKHA8	0.049	0.55	0.92
MMF	EM CD8	PLEKHA8P1	0.033	0.7	0.95
MMF	EM CD8	PLEKHB1	0.17	0.16	0.75
MMF	EM CD8	PLEKHB2	-0.065	0.033	0.64
MMF	EM CD8	PLEKHF1	-0.031	0.74	0.96
MMF	EM CD8	PLEKHF2	0.012	0.81	0.98
MMF	EM CD8	PLEKHG1	0.12	0.47	0.9
MMF	EM CD8	PLEKHG2	-0.033	0.75	0.96
MMF	EM CD8	PLEKHG3	-0.31	0.11	0.71
MMF	EM CD8	PLEKHG4	0.052	0.58	0.93
MMF	EM CD8	PLEKHG5	0.13	0.56	0.93
MMF	EM CD8	PLEKHG6	0.36	0.12	0.72
MMF	EM CD8	PLEKHH2	0.67	0.14	0.73
MMF	EM CD8	PLEKHJ1	0.027	0.59	0.93
MMF	EM CD8	PLEKHM1	-0.03	0.61	0.93
MMF	EM CD8	PLEKHM1P	0.047	0.47	0.9
MMF	EM CD8	PLEKHM2	-0.02	0.66	0.95
MMF	EM CD8	PLEKHM3	0.0032	0.97	1
MMF	EM CD8	PLEKHN1	0.12	0.64	0.94
MMF	EM CD8	PLEKHO1	0.052	0.58	0.93
MMF	EM CD8	PLEKHO2	-0.037	0.63	0.94
MMF	EM CD8	PLGRKT	-0.11	0.076	0.68
MMF	EM CD8	PLIN2	-0.068	0.26	0.81
MMF	EM CD8	PLIN3	-0.035	0.61	0.93
MMF	EM CD8	PLIN4	-0.26	0.25	0.8
MMF	EM CD8	PLK1	-0.7	0.029	0.64
MMF	EM CD8	PLK3	0.11	0.3	0.83
MMF	EM CD8	PLK4	-0.2	0.26	0.81
MMF	EM CD8	PLOD1	-0.4	0.025	0.64
MMF	EM CD8	PLOD3	0.11	0.087	0.69
MMF	EM CD8	PLP2	0.19	0.059	0.66
MMF	EM CD8	PLRG1	0.0088	0.8	0.97
MMF	EM CD8	PLS1	0.05	0.72	0.96
MMF	EM CD8	PLS3	-1.8	0.0031	0.62
MMF	EM CD8	PLSCR1	-0.42	0.012	0.62
MMF	EM CD8	PLTP	0.0035	0.99	1
MMF	EM CD8	PLXDC1	0.43	0.028	0.64
MMF	EM CD8	PLXDC2	-0.25	0.68	0.95
MMF	EM CD8	PLXNA1	0.075	0.42	0.88
MMF	EM CD8	PLXNA2	0.12	0.7	0.95
MMF	EM CD8	PLXNA3	0.12	0.18	0.76
MMF	EM CD8	PLXNA4	-0.42	0.42	0.88
MMF	EM CD8	PLXNB1	0.067	0.79	0.97
MMF	EM CD8	PLXNB2	1.4	5.10E-05	0.16
MMF	EM CD8	PLXNC1	0.0085	0.92	0.99
MMF	EM CD8	PLXND1	0.2	0.36	0.86
MMF	EM CD8	PM20D1	-0.17	0.25	0.81
MMF	EM CD8	PM20D2	-0.041	0.57	0.93
MMF	EM CD8	PMAIP1	-0.26	0.1	0.7
MMF	EM CD8	PMEL	-0.097	0.7	0.95
MMF	EM CD8	PMF1	0.039	0.54	0.92
MMF	EM CD8	PML	-0.092	0.13	0.73
MMF	EM CD8	PMM1	0.077	0.099	0.7
MMF	EM CD8	PMM2	-0.033	0.47	0.9
MMF	EM CD8	PMPCA	0.025	0.43	0.88
MMF	EM CD8	PMPCB	0.0086	0.77	0.97
MMF	EM CD8	PMS1	0.054	0.13	0.73
MMF	EM CD8	PMS2	-0.00091	0.99	1
MMF	EM CD8	PMS2CL	0.00012	1	1
MMF	EM CD8	PMS2P1	0.0051	0.9	0.99
MMF	EM CD8	PMS2P3	0.053	0.33	0.84
MMF	EM CD8	PMS2P4	0.062	0.41	0.88
MMF	EM CD8	PMS2P5	-0.071	0.4	0.87
MMF	EM CD8	PMS2P7	-0.043	0.79	0.97
MMF	EM CD8	PMVK	-0.039	0.57	0.93
MMF	EM CD8	PNISR	0.055	0.22	0.78
MMF	EM CD8	PNKD	0.027	0.61	0.93
MMF	EM CD8	PNKP	-0.01	0.84	0.98
MMF	EM CD8	PNMA1	0.075	0.17	0.75
MMF	EM CD8	PNMA3	0.091	0.66	0.95
MMF	EM CD8	PNN	0.056	0.18	0.76
MMF	EM CD8	PNO1	0.054	0.23	0.79
MMF	EM CD8	PNP	-0.058	0.31	0.84
MMF	EM CD8	PNPLA2	0.013	0.83	0.98
MMF	EM CD8	PNPLA4	-0.021	0.81	0.98
MMF	EM CD8	PNPLA6	0.089	0.16	0.75
MMF	EM CD8	PNPLA7	0.23	0.071	0.67
MMF	EM CD8	PNPLA8	-0.053	0.19	0.77
MMF	EM CD8	PNPO	-0.097	0.13	0.73
MMF	EM CD8	PNPT1	-0.12	0.059	0.66
MMF	EM CD8	PNRC1	0.1	0.11	0.72
MMF	EM CD8	PNRC2	-0.04	0.26	0.81
MMF	EM CD8	POC1A	-0.63	0.0019	0.62
MMF	EM CD8	POC1B	0.0087	0.86	0.98
MMF	EM CD8	POC5	0.0067	0.9	0.99
MMF	EM CD8	PODN	-0.3	0.38	0.87
MMF	EM CD8	PODXL	0.15	0.42	0.88
MMF	EM CD8	PODXL2	-0.12	0.53	0.91
MMF	EM CD8	POFUT1	0.011	0.85	0.98
MMF	EM CD8	POFUT2	0.015	0.81	0.98
MMF	EM CD8	POGK	-0.016	0.73	0.96
MMF	EM CD8	POGLUT1	0.0025	0.95	0.99
MMF	EM CD8	POGZ	0.061	0.33	0.85
MMF	EM CD8	POLA1	-0.12	0.25	0.81
MMF	EM CD8	POLA2	-0.0037	0.96	0.99
MMF	EM CD8	POLB	0.027	0.58	0.93
MMF	EM CD8	POLD1	-0.057	0.5	0.91
MMF	EM CD8	POLD2	-0.0099	0.88	0.98
MMF	EM CD8	POLD3	-0.096	0.25	0.81
MMF	EM CD8	POLD4	-0.018	0.7	0.95
MMF	EM CD8	POLDIP2	-0.033	0.45	0.89
MMF	EM CD8	POLDIP3	-0.03	0.37	0.86
MMF	EM CD8	POLE	-0.1	0.35	0.85
MMF	EM CD8	POLE2	-0.45	0.035	0.64
MMF	EM CD8	POLE3	0.01	0.78	0.97
MMF	EM CD8	POLE4	-0.054	0.33	0.84
MMF	EM CD8	POLG	-0.006	0.89	0.99
MMF	EM CD8	POLG2	0.024	0.67	0.95
MMF	EM CD8	POLH	0.028	0.64	0.94
MMF	EM CD8	POLI	0.039	0.62	0.93
MMF	EM CD8	POLK	-0.0028	0.95	0.99
MMF	EM CD8	POLL	0.038	0.53	0.92
MMF	EM CD8	POLM	0.037	0.44	0.88
MMF	EM CD8	POLN	0.00054	1	1
MMF	EM CD8	POLQ	-0.49	0.073	0.67
MMF	EM CD8	POLR1A	0.056	0.56	0.93
MMF	EM CD8	POLR1B	-0.055	0.33	0.85
MMF	EM CD8	POLR1C	0.08	0.15	0.74
MMF	EM CD8	POLR1D	-0.06	0.2	0.77
MMF	EM CD8	POLR1E	-0.014	0.82	0.98
MMF	EM CD8	POLR2A	-0.058	0.3	0.83
MMF	EM CD8	POLR2B	0.043	0.27	0.81
MMF	EM CD8	POLR2C	-0.043	0.47	0.9
MMF	EM CD8	POLR2D	-0.0011	0.98	1
MMF	EM CD8	POLR2E	-0.063	0.23	0.79
MMF	EM CD8	POLR2F	-0.023	0.63	0.94
MMF	EM CD8	POLR2G	-0.045	0.28	0.82
MMF	EM CD8	POLR2H	0.014	0.75	0.96
MMF	EM CD8	POLR2I	-0.0025	0.97	1
MMF	EM CD8	POLR2J	-0.028	0.62	0.93
MMF	EM CD8	POLR2J2	0.12	0.59	0.93
MMF	EM CD8	POLR2J3	-0.097	0.48	0.9
MMF	EM CD8	POLR2J4	-0.022	0.7	0.95
MMF	EM CD8	POLR2K	0.0061	0.91	0.99
MMF	EM CD8	POLR2L	-0.034	0.63	0.94
MMF	EM CD8	POLR2M	0.023	0.88	0.99
MMF	EM CD8	POLR3A	0.012	0.82	0.98
MMF	EM CD8	POLR3B	-0.041	0.58	0.93
MMF	EM CD8	POLR3C	0.031	0.33	0.85
MMF	EM CD8	POLR3D	0.026	0.54	0.92
MMF	EM CD8	POLR3E	0.033	0.35	0.85
MMF	EM CD8	POLR3F	0.062	0.27	0.81
MMF	EM CD8	POLR3G	-0.13	0.44	0.88
MMF	EM CD8	POLR3GL	0.02	0.66	0.95
MMF	EM CD8	POLR3H	-0.025	0.67	0.95
MMF	EM CD8	POLR3K	-0.038	0.52	0.91
MMF	EM CD8	POLRMT	0.012	0.85	0.98
MMF	EM CD8	POM121	0.041	0.4	0.87
MMF	EM CD8	POM121C	0.032	0.45	0.89
MMF	EM CD8	POM121L1P	0.21	0.29	0.82
MMF	EM CD8	POMC	-0.33	0.1	0.7
MMF	EM CD8	POMGNT1	0.0054	0.89	0.99
MMF	EM CD8	POMGNT2	-0.028	0.71	0.96
MMF	EM CD8	POMK	-0.15	0.15	0.74
MMF	EM CD8	POMP	-0.15	0.041	0.64
MMF	EM CD8	POMT1	0.085	0.15	0.74
MMF	EM CD8	POMT2	-0.054	0.62	0.93
MMF	EM CD8	POMZP3	-0.022	0.89	0.99
MMF	EM CD8	PON2	-0.12	0.21	0.78
MMF	EM CD8	POP1	-0.0062	0.94	0.99
MMF	EM CD8	POP4	-0.1	0.049	0.65
MMF	EM CD8	POP5	0.066	0.13	0.73
MMF	EM CD8	POP7	-0.02	0.73	0.96
MMF	EM CD8	POPDC2	0.093	0.38	0.86
MMF	EM CD8	POR	-0.046	0.37	0.86
MMF	EM CD8	PORCN	0.028	0.63	0.94
MMF	EM CD8	POT1	-0.098	0.052	0.66
MMF	EM CD8	POU2F1	0.052	0.24	0.79
MMF	EM CD8	POU2F2	-0.021	0.83	0.98
MMF	EM CD8	POU5F1P4	0.13	0.49	0.9
MMF	EM CD8	POU6F1	0.13	0.41	0.88
MMF	EM CD8	PP2D1	0.14	0.26	0.81
MMF	EM CD8	PP7080	0.031	0.58	0.93
MMF	EM CD8	PPA1	-0.13	0.072	0.67
MMF	EM CD8	PPA2	-0.047	0.33	0.84
MMF	EM CD8	PPAN	0.051	0.67	0.95
MMF	EM CD8	PPAP2A	-0.065	0.55	0.92
MMF	EM CD8	PPAP2C	0.36	0.29	0.82
MMF	EM CD8	PPAPDC1B	-0.026	0.69	0.95
MMF	EM CD8	PPAPDC2	-0.073	0.38	0.87
MMF	EM CD8	PPARA	-0.03	0.64	0.94
MMF	EM CD8	PPARD	-0.036	0.69	0.95
MMF	EM CD8	PPARGC1B	-0.08	0.5	0.9
MMF	EM CD8	PPAT	-0.11	0.11	0.71
MMF	EM CD8	PPBP	-0.96	0.096	0.7
MMF	EM CD8	PPCDC	-0.088	0.26	0.81
MMF	EM CD8	PPCS	0.053	0.13	0.73
MMF	EM CD8	PPDPF	-0.023	0.82	0.98
MMF	EM CD8	PPFIA1	0.054	0.12	0.72
MMF	EM CD8	PPFIA3	-0.099	0.69	0.95
MMF	EM CD8	PPFIBP1	-0.28	0.2	0.77
MMF	EM CD8	PPFIBP2	-0.36	0.4	0.87
MMF	EM CD8	PPHLN1	0.026	0.39	0.87
MMF	EM CD8	PPIA	-0.071	0.15	0.74
MMF	EM CD8	PPIB	-0.1	0.091	0.69
MMF	EM CD8	PPID	-0.044	0.35	0.85
MMF	EM CD8	PPIE	0.021	0.53	0.92
MMF	EM CD8	PPIEL	0.18	0.16	0.74
MMF	EM CD8	PPIF	-0.13	0.12	0.72
MMF	EM CD8	PPIG	0.054	0.18	0.76
MMF	EM CD8	PPIH	0.058	0.23	0.79
MMF	EM CD8	PPIL1	-0.06	0.29	0.82
MMF	EM CD8	PPIL2	-0.0022	0.95	0.99
MMF	EM CD8	PPIL3	-0.018	0.74	0.96
MMF	EM CD8	PPIL4	0.017	0.75	0.96
MMF	EM CD8	PPIP5K1	0.01	0.91	0.99
MMF	EM CD8	PPIP5K2	-0.043	0.35	0.85
MMF	EM CD8	PPL	-0.043	0.85	0.98
MMF	EM CD8	PPM1A	-0.098	0.11	0.71
MMF	EM CD8	PPM1B	0.0017	0.97	1
MMF	EM CD8	PPM1D	-0.055	0.27	0.81
MMF	EM CD8	PPM1F	0.0039	0.96	0.99
MMF	EM CD8	PPM1G	-0.066	0.13	0.73
MMF	EM CD8	PPM1K	-0.087	0.18	0.76
MMF	EM CD8	PPM1L	-0.29	0.16	0.74
MMF	EM CD8	PPM1M	0.041	0.47	0.9
MMF	EM CD8	PPM1N	-0.026	0.77	0.97
MMF	EM CD8	PPME1	-0.027	0.55	0.92
MMF	EM CD8	PPOX	0.021	0.66	0.95
MMF	EM CD8	PPP1CA	-0.099	0.072	0.67
MMF	EM CD8	PPP1CB	-0.029	0.6	0.93
MMF	EM CD8	PPP1CC	-0.032	0.42	0.88
MMF	EM CD8	PPP1R10	-0.06	0.21	0.78
MMF	EM CD8	PPP1R11	0.011	0.76	0.97
MMF	EM CD8	PPP1R12A	-0.06	0.13	0.73
MMF	EM CD8	PPP1R12B	-0.018	0.77	0.97
MMF	EM CD8	PPP1R12C	0.038	0.59	0.93
MMF	EM CD8	PPP1R13B	0.21	0.025	0.64
MMF	EM CD8	PPP1R13L	0.016	0.92	0.99
MMF	EM CD8	PPP1R14B	-0.048	0.62	0.94
MMF	EM CD8	PPP1R14C	-0.29	0.45	0.88
MMF	EM CD8	PPP1R15A	0.042	0.76	0.97
MMF	EM CD8	PPP1R15B	0.0013	0.98	1
MMF	EM CD8	PPP1R16A	0.05	0.61	0.93
MMF	EM CD8	PPP1R16B	0.077	0.36	0.86
MMF	EM CD8	PPP1R18	-0.085	0.12	0.73
MMF	EM CD8	PPP1R2	0.046	0.37	0.86
MMF	EM CD8	PPP1R21	-0.059	0.23	0.79
MMF	EM CD8	PPP1R26	-0.21	0.6	0.93
MMF	EM CD8	PPP1R32	0.073	0.51	0.91
MMF	EM CD8	PPP1R35	0.052	0.38	0.87
MMF	EM CD8	PPP1R37	0.047	0.65	0.94
MMF	EM CD8	PPP1R3B	-0.092	0.37	0.86
MMF	EM CD8	PPP1R3D	-0.052	0.54	0.92
MMF	EM CD8	PPP1R3E	0.11	0.34	0.85
MMF	EM CD8	PPP1R3F	0.13	0.23	0.79
MMF	EM CD8	PPP1R7	-0.046	0.23	0.79
MMF	EM CD8	PPP1R8	-0.2	0.06	0.66
MMF	EM CD8	PPP1R9B	-0.034	0.79	0.97
MMF	EM CD8	PPP2CA	-0.069	0.058	0.66
MMF	EM CD8	PPP2CB	-0.011	0.91	0.99
MMF	EM CD8	PPP2R1A	-0.038	0.28	0.82
MMF	EM CD8	PPP2R1B	-0.084	0.19	0.77
MMF	EM CD8	PPP2R2A	-0.047	0.34	0.85
MMF	EM CD8	PPP2R2B	-0.013	0.89	0.99
MMF	EM CD8	PPP2R2D	0.024	0.56	0.93
MMF	EM CD8	PPP2R3A	-0.14	0.52	0.91
MMF	EM CD8	PPP2R3C	-0.091	0.024	0.64
MMF	EM CD8	PPP2R4	-0.13	0.097	0.7
MMF	EM CD8	PPP2R5A	0.0031	0.94	0.99
MMF	EM CD8	PPP2R5B	0.037	0.5	0.91
MMF	EM CD8	PPP2R5C	-0.016	0.7	0.95
MMF	EM CD8	PPP2R5D	-0.051	0.2	0.77
MMF	EM CD8	PPP2R5E	-0.051	0.21	0.78
MMF	EM CD8	PPP3CA	0.035	0.54	0.92
MMF	EM CD8	PPP3CB	-0.013	0.83	0.98
MMF	EM CD8	PPP3CB-AS1	0.11	0.089	0.69
MMF	EM CD8	PPP3CC	-0.0037	0.93	0.99
MMF	EM CD8	PPP3R1	-0.066	0.51	0.91
MMF	EM CD8	PPP4C	-0.051	0.29	0.82
MMF	EM CD8	PPP4R1	-0.026	0.62	0.93
MMF	EM CD8	PPP4R1L	0.074	0.52	0.91
MMF	EM CD8	PPP4R2	-0.05	0.25	0.81
MMF	EM CD8	PPP4R3A	0.028	0.47	0.9
MMF	EM CD8	PPP4R3B	-0.0082	0.83	0.98
MMF	EM CD8	PPP5C	0.0066	0.91	0.99
MMF	EM CD8	PPP6C	0.016	0.6	0.93
MMF	EM CD8	PPP6R1	-0.0049	0.93	0.99
MMF	EM CD8	PPP6R2	-0.043	0.55	0.92
MMF	EM CD8	PPP6R3	0.0078	0.85	0.98
MMF	EM CD8	PPRC1	-0.058	0.26	0.81
MMF	EM CD8	PPT1	0.00088	0.99	1
MMF	EM CD8	PPT2	0.11	0.27	0.81
MMF	EM CD8	PPTC7	0.033	0.54	0.92
MMF	EM CD8	PPWD1	0.011	0.79	0.97
MMF	EM CD8	PQBP1	-0.044	0.28	0.82
MMF	EM CD8	PQLC1	-0.023	0.72	0.96
MMF	EM CD8	PQLC2	0.0043	0.95	0.99
MMF	EM CD8	PQLC3	0.027	0.61	0.93
MMF	EM CD8	PRADC1	-0.057	0.36	0.86
MMF	EM CD8	PRAF2	-0.013	0.78	0.97
MMF	EM CD8	PRC1	-0.29	0.048	0.65
MMF	EM CD8	PRCC	-0.047	0.22	0.78
MMF	EM CD8	PRCP	0.053	0.23	0.79
MMF	EM CD8	PRDM1	0.16	0.14	0.73
MMF	EM CD8	PRDM10	-0.14	0.066	0.67
MMF	EM CD8	PRDM11	0.089	0.48	0.9
MMF	EM CD8	PRDM15	0.11	0.14	0.73
MMF	EM CD8	PRDM2	0.027	0.57	0.93
MMF	EM CD8	PRDM4	-0.047	0.25	0.81
MMF	EM CD8	PRDM5	0.044	0.9	0.99
MMF	EM CD8	PRDM8	0.23	0.061	0.66
MMF	EM CD8	PRDX1	-0.044	0.45	0.89
MMF	EM CD8	PRDX2	-0.027	0.71	0.96
MMF	EM CD8	PRDX3	-0.15	0.065	0.67
MMF	EM CD8	PRDX4	-0.0012	0.98	1
MMF	EM CD8	PRDX5	-0.079	0.17	0.76
MMF	EM CD8	PRDX6	0.035	0.47	0.89
MMF	EM CD8	PREB	0.011	0.73	0.96
MMF	EM CD8	PRELID1	-0.014	0.83	0.98
MMF	EM CD8	PRELID2	-0.061	0.71	0.96
MMF	EM CD8	PREP	-0.079	0.05	0.65
MMF	EM CD8	PREPL	0.0066	0.92	0.99
MMF	EM CD8	PREX1	-0.093	0.15	0.74
MMF	EM CD8	PRF1	-0.091	0.4	0.87
MMF	EM CD8	PRICKLE1	-0.79	0.092	0.69
MMF	EM CD8	PRICKLE3	-0.024	0.74	0.96
MMF	EM CD8	PRICKLE4	0.16	0.19	0.77
MMF	EM CD8	PRIM1	0.026	0.69	0.95
MMF	EM CD8	PRIM2	-0.11	0.16	0.74
MMF	EM CD8	PRIMPOL	0.0041	0.93	0.99
MMF	EM CD8	PRKAA1	-0.012	0.84	0.98
MMF	EM CD8	PRKAB1	0.029	0.42	0.88
MMF	EM CD8	PRKAB2	0.013	0.87	0.98
MMF	EM CD8	PRKACA	0.038	0.64	0.94
MMF	EM CD8	PRKACB	-0.089	0.09	0.69
MMF	EM CD8	PRKAG1	-0.068	0.13	0.73
MMF	EM CD8	PRKAG2	0.081	0.13	0.73
MMF	EM CD8	PRKAG2-AS1	0.22	0.24	0.79
MMF	EM CD8	PRKAR1A	-0.057	0.22	0.78
MMF	EM CD8	PRKAR1B	-0.032	0.79	0.97
MMF	EM CD8	PRKAR2A	0.0021	0.97	1
MMF	EM CD8	PRKAR2A-AS1	0.23	0.28	0.82
MMF	EM CD8	PRKAR2B	0.11	0.67	0.95
MMF	EM CD8	PRKCA	-0.071	0.7	0.95
MMF	EM CD8	PRKCB	0.095	0.067	0.67
MMF	EM CD8	PRKCD	0.064	0.25	0.8
MMF	EM CD8	PRKCE	0.098	0.32	0.84
MMF	EM CD8	PRKCH	-0.015	0.75	0.96
MMF	EM CD8	PRKCI	0.053	0.37	0.86
MMF	EM CD8	PRKCQ	-0.053	0.21	0.78
MMF	EM CD8	PRKCQ-AS1	0.015	0.84	0.98
MMF	EM CD8	PRKCSH	-0.058	0.27	0.81
MMF	EM CD8	PRKCZ	0.043	0.59	0.93
MMF	EM CD8	PRKD2	-0.028	0.6	0.93
MMF	EM CD8	PRKD3	0.073	0.41	0.88
MMF	EM CD8	PRKDC	-4.80E-05	1	1
MMF	EM CD8	PRKG2	0.29	0.41	0.88
MMF	EM CD8	PRKRA	0.028	0.53	0.91
MMF	EM CD8	PRKRIP1	0.38	0.023	0.64
MMF	EM CD8	PRKRIR	-0.0031	0.95	0.99
MMF	EM CD8	PRKX	0.023	0.74	0.96
MMF	EM CD8	PRKXP1	0.1	0.47	0.9
MMF	EM CD8	PRMT1	-0.021	0.69	0.95
MMF	EM CD8	PRMT2	0.039	0.66	0.95
MMF	EM CD8	PRMT3	-0.098	0.16	0.74
MMF	EM CD8	PRMT5	-0.11	0.092	0.69
MMF	EM CD8	PRMT6	-0.14	0.034	0.64
MMF	EM CD8	PRMT7	-0.018	0.7	0.95
MMF	EM CD8	PRMT9	-0.013	0.81	0.98
MMF	EM CD8	PRNP	-0.012	0.9	0.99
MMF	EM CD8	PROB1	-0.15	0.39	0.87
MMF	EM CD8	PROCA1	0.052	0.75	0.96
MMF	EM CD8	PROCR	0.034	0.83	0.98
MMF	EM CD8	PROK2	-0.94	0.024	0.64
MMF	EM CD8	PRORSD1P	0.099	0.44	0.88
MMF	EM CD8	PROSC	-0.028	0.48	0.9
MMF	EM CD8	PROSER1	-0.014	0.78	0.97
MMF	EM CD8	PROSER3	0.042	0.58	0.93
MMF	EM CD8	PROX2	0.096	0.69	0.95
MMF	EM CD8	PROZ	0.096	0.71	0.96
MMF	EM CD8	PRPF18	-0.0064	0.85	0.98
MMF	EM CD8	PRPF19	-0.069	0.34	0.85
MMF	EM CD8	PRPF3	0.033	0.4	0.87
MMF	EM CD8	PRPF31	-0.022	0.57	0.93
MMF	EM CD8	PRPF38A	-0.068	0.092	0.69
MMF	EM CD8	PRPF38B	0.027	0.46	0.89
MMF	EM CD8	PRPF39	0.016	0.73	0.96
MMF	EM CD8	PRPF4	-0.017	0.69	0.95
MMF	EM CD8	PRPF40A	-0.014	0.63	0.94
MMF	EM CD8	PRPF40B	0.036	0.8	0.97
MMF	EM CD8	PRPF4B	0.046	0.29	0.82
MMF	EM CD8	PRPF6	0.017	0.58	0.93
MMF	EM CD8	PRPF8	0.035	0.64	0.94
MMF	EM CD8	PRPS1	-0.072	0.19	0.77
MMF	EM CD8	PRPS2	-0.044	0.54	0.92
MMF	EM CD8	PRPSAP1	0.0035	0.92	0.99
MMF	EM CD8	PRPSAP2	0.0041	0.93	0.99
MMF	EM CD8	PRR11	-0.41	0.02	0.63
MMF	EM CD8	PRR12	0.25	0.063	0.67
MMF	EM CD8	PRR13	-0.0083	0.85	0.98
MMF	EM CD8	PRR14	0.064	0.2	0.77
MMF	EM CD8	PRR14L	-0.066	0.32	0.84
MMF	EM CD8	PRR29	-0.071	0.62	0.94
MMF	EM CD8	PRR29-AS1	0.028	0.92	0.99
MMF	EM CD8	PRR3	0.063	0.42	0.88
MMF	EM CD8	PRR34	0.19	0.43	0.88
MMF	EM CD8	PRR34-AS1	-0.038	0.83	0.98
MMF	EM CD8	PRR5	-0.015	0.88	0.98
MMF	EM CD8	PRR5L	-0.19	0.054	0.66
MMF	EM CD8	PRR7	0.18	0.15	0.74
MMF	EM CD8	PRR7-AS1	0.17	0.36	0.86
MMF	EM CD8	PRRC1	-0.039	0.35	0.85
MMF	EM CD8	PRRC2A	-0.0077	0.93	0.99
MMF	EM CD8	PRRC2B	-0.049	0.49	0.9
MMF	EM CD8	PRRC2C	0.063	0.091	0.69
MMF	EM CD8	PRRG4	-1.1	0.0021	0.62
MMF	EM CD8	PRRT2	0.18	0.46	0.89
MMF	EM CD8	PRRT3	0.2	0.081	0.69
MMF	EM CD8	PRSS16	0.25	0.32	0.84
MMF	EM CD8	PRSS21	-0.0068	0.98	1
MMF	EM CD8	PRSS23	-0.23	0.37	0.86
MMF	EM CD8	PRSS30P	-0.11	0.74	0.96
MMF	EM CD8	PRSS35	-0.13	0.8	0.97
MMF	EM CD8	PRSS36	-0.061	0.69	0.95
MMF	EM CD8	PRSS53	0.21	0.14	0.73
MMF	EM CD8	PRTFDC1	-0.11	0.6	0.93
MMF	EM CD8	PRUNE	-0.0023	0.95	0.99
MMF	EM CD8	PRUNE2	-0.24	0.45	0.89
MMF	EM CD8	PRX	0.089	0.79	0.97
MMF	EM CD8	PSAP	-0.015	0.72	0.96
MMF	EM CD8	PSAT1	-0.35	0.0067	0.62
MMF	EM CD8	PSD4	-0.034	0.66	0.95
MMF	EM CD8	PSEN1	0.0072	0.86	0.98
MMF	EM CD8	PSEN2	0.48	1.70E-05	0.11
MMF	EM CD8	PSENEN	-0.016	0.77	0.97
MMF	EM CD8	PSIP1	0.096	0.015	0.62
MMF	EM CD8	PSKH1	0.082	0.25	0.8
MMF	EM CD8	PSMA1	-0.056	0.25	0.8
MMF	EM CD8	PSMA2	-0.1	0.12	0.72
MMF	EM CD8	PSMA3	-0.056	0.27	0.81
MMF	EM CD8	PSMA3-AS1	0.07	0.17	0.75
MMF	EM CD8	PSMA4	-0.17	0.03	0.64
MMF	EM CD8	PSMA5	-0.076	0.15	0.74
MMF	EM CD8	PSMA6	-0.15	0.016	0.62
MMF	EM CD8	PSMA7	-0.052	0.26	0.81
MMF	EM CD8	PSMA8	-0.019	0.93	0.99
MMF	EM CD8	PSMB1	-0.056	0.23	0.79
MMF	EM CD8	PSMB10	-0.044	0.5	0.91
MMF	EM CD8	PSMB2	-0.14	0.024	0.64
MMF	EM CD8	PSMB3	-0.17	0.0097	0.62
MMF	EM CD8	PSMB4	-0.022	0.67	0.95
MMF	EM CD8	PSMB5	-0.032	0.58	0.93
MMF	EM CD8	PSMB6	-0.15	0.016	0.62
MMF	EM CD8	PSMB7	-0.053	0.28	0.82
MMF	EM CD8	PSMB8	-0.098	0.065	0.67
MMF	EM CD8	PSMB8-AS1	0.045	0.45	0.89
MMF	EM CD8	PSMB9	-0.054	0.36	0.86
MMF	EM CD8	PSMC1	-0.076	0.11	0.72
MMF	EM CD8	PSMC2	-0.091	0.055	0.66
MMF	EM CD8	PSMC3	-0.074	0.14	0.73
MMF	EM CD8	PSMC3IP	-0.035	0.77	0.97
MMF	EM CD8	PSMC4	-0.11	0.026	0.64
MMF	EM CD8	PSMC5	-0.014	0.67	0.95
MMF	EM CD8	PSMC6	-0.056	0.13	0.73
MMF	EM CD8	PSMD1	-0.061	0.14	0.73
MMF	EM CD8	PSMD10	-0.035	0.38	0.87
MMF	EM CD8	PSMD11	-0.082	0.033	0.64
MMF	EM CD8	PSMD12	-0.039	0.33	0.85
MMF	EM CD8	PSMD13	-0.069	0.1	0.7
MMF	EM CD8	PSMD14	-0.11	0.066	0.67
MMF	EM CD8	PSMD2	-0.044	0.29	0.82
MMF	EM CD8	PSMD3	-0.026	0.55	0.92
MMF	EM CD8	PSMD4	-0.048	0.27	0.81
MMF	EM CD8	PSMD5	-0.065	0.098	0.7
MMF	EM CD8	PSMD5-AS1	0.36	0.067	0.67
MMF	EM CD8	PSMD6	-0.062	0.11	0.7
MMF	EM CD8	PSMD6-AS2	0.15	0.12	0.72
MMF	EM CD8	PSMD7	-0.053	0.14	0.73
MMF	EM CD8	PSMD8	-0.11	0.032	0.64
MMF	EM CD8	PSMD9	-0.047	0.33	0.84
MMF	EM CD8	PSME1	-0.075	0.15	0.74
MMF	EM CD8	PSME2	-0.14	0.079	0.69
MMF	EM CD8	PSME3	-0.071	0.057	0.66
MMF	EM CD8	PSME4	-0.023	0.72	0.96
MMF	EM CD8	PSMF1	0.03	0.27	0.82
MMF	EM CD8	PSMG1	-0.067	0.32	0.84
MMF	EM CD8	PSMG2	-0.0012	0.98	1
MMF	EM CD8	PSMG3	0.0019	0.97	1
MMF	EM CD8	PSMG3-AS1	-0.03	0.75	0.96
MMF	EM CD8	PSMG4	0.05	0.49	0.9
MMF	EM CD8	PSPC1	-0.037	0.27	0.81
MMF	EM CD8	PSPH	-0.14	0.23	0.79
MMF	EM CD8	PSRC1	0.15	0.39	0.87
MMF	EM CD8	PSTK	-0.00099	0.99	1
MMF	EM CD8	PSTPIP1	0.12	0.047	0.65
MMF	EM CD8	PSTPIP2	-0.22	0.064	0.67
MMF	EM CD8	PTAFR	0.2	0.24	0.8
MMF	EM CD8	PTAR1	-0.077	0.44	0.88
MMF	EM CD8	PTBP1	-0.043	0.38	0.87
MMF	EM CD8	PTBP2	-0.085	0.33	0.84
MMF	EM CD8	PTBP3	-0.058	0.38	0.87
MMF	EM CD8	PTCD2	-0.09	0.24	0.8
MMF	EM CD8	PTCD3	0.057	0.16	0.74
MMF	EM CD8	PTCH1	0.07	0.6	0.93
MMF	EM CD8	PTCH2	0.06	0.79	0.97
MMF	EM CD8	PTDSS1	0.016	0.71	0.96
MMF	EM CD8	PTDSS2	0.035	0.58	0.93
MMF	EM CD8	PTEN	-0.012	0.74	0.96
MMF	EM CD8	PTER	-0.11	0.059	0.66
MMF	EM CD8	PTGDR	0.19	0.24	0.8
MMF	EM CD8	PTGDR2	-0.53	0.22	0.79
MMF	EM CD8	PTGDS	-0.17	0.46	0.89
MMF	EM CD8	PTGER2	0.095	0.26	0.81
MMF	EM CD8	PTGER4	-0.044	0.58	0.93
MMF	EM CD8	PTGES2	0.016	0.74	0.96
MMF	EM CD8	PTGES3	-0.027	0.45	0.89
MMF	EM CD8	PTGR2	0.05	0.71	0.96
MMF	EM CD8	PTK2	-0.05	0.92	0.99
MMF	EM CD8	PTK2B	-0.019	0.69	0.95
MMF	EM CD8	PTK7	0.063	0.84	0.98
MMF	EM CD8	PTMA	-0.07	0.23	0.79
MMF	EM CD8	PTMS	0.12	0.37	0.86
MMF	EM CD8	PTOV1	-0.011	0.86	0.98
MMF	EM CD8	PTOV1-AS1	0.032	0.73	0.96
MMF	EM CD8	PTOV1-AS2	0.094	0.52	0.91
MMF	EM CD8	PTP4A1	-0.071	0.16	0.75
MMF	EM CD8	PTP4A2	-0.0032	0.94	0.99
MMF	EM CD8	PTP4A3	0.087	0.64	0.94
MMF	EM CD8	PTPDC1	0.36	0.0099	0.62
MMF	EM CD8	PTPMT1	0.032	0.46	0.89
MMF	EM CD8	PTPN1	0.033	0.39	0.87
MMF	EM CD8	PTPN11	-0.02	0.67	0.95
MMF	EM CD8	PTPN12	-0.11	0.33	0.85
MMF	EM CD8	PTPN13	-0.45	0.34	0.85
MMF	EM CD8	PTPN18	-0.092	0.24	0.8
MMF	EM CD8	PTPN2	0.092	0.011	0.62
MMF	EM CD8	PTPN22	-0.046	0.44	0.88
MMF	EM CD8	PTPN23	-0.011	0.88	0.99
MMF	EM CD8	PTPN4	0.014	0.79	0.97
MMF	EM CD8	PTPN6	-0.023	0.71	0.96
MMF	EM CD8	PTPN7	0.029	0.63	0.94
MMF	EM CD8	PTPN9	-0.062	0.18	0.76
MMF	EM CD8	PTPRA	-0.0073	0.87	0.98
MMF	EM CD8	PTPRC	0.0053	0.91	0.99
MMF	EM CD8	PTPRCAP	-0.0088	0.9	0.99
MMF	EM CD8	PTPRE	0.018	0.76	0.97
MMF	EM CD8	PTPRJ	0.0015	0.98	1
MMF	EM CD8	PTPRK	-0.14	0.55	0.92
MMF	EM CD8	PTPRM	0.45	0.041	0.64
MMF	EM CD8	PTPRN2	-0.35	0.048	0.65
MMF	EM CD8	PTPRO	-1.3	0.017	0.62
MMF	EM CD8	PTRF	0.56	0.27	0.81
MMF	EM CD8	PTRH1	-0.018	0.86	0.98
MMF	EM CD8	PTRH2	0.0091	0.89	0.99
MMF	EM CD8	PTRHD1	-0.079	0.36	0.86
MMF	EM CD8	PTS	-0.017	0.83	0.98
MMF	EM CD8	PTTG1	-0.33	0.019	0.63
MMF	EM CD8	PTTG1IP	-0.0059	0.88	0.99
MMF	EM CD8	PUF60	-0.048	0.29	0.83
MMF	EM CD8	PUM1	0.015	0.68	0.95
MMF	EM CD8	PUM2	0.036	0.39	0.87
MMF	EM CD8	PURA	0.075	0.22	0.78
MMF	EM CD8	PURB	0.046	0.48	0.9
MMF	EM CD8	PUS1	0.055	0.4	0.87
MMF	EM CD8	PUS10	-0.13	0.062	0.66
MMF	EM CD8	PUS3	-0.12	0.074	0.67
MMF	EM CD8	PUS7	-0.074	0.44	0.88
MMF	EM CD8	PUS7L	-0.01	0.82	0.98
MMF	EM CD8	PUSL1	0.11	0.2	0.77
MMF	EM CD8	PVR	-0.44	0.098	0.7
MMF	EM CD8	PVRIG	0.039	0.6	0.93
MMF	EM CD8	PVRL3	0.41	0.012	0.62
MMF	EM CD8	PVT1	0.26	0.044	0.65
MMF	EM CD8	PWAR5	0.13	0.52	0.91
MMF	EM CD8	PWARSN	0.23	0.029	0.64
MMF	EM CD8	PWP1	-0.0046	0.91	0.99
MMF	EM CD8	PWP2	0.038	0.5	0.9
MMF	EM CD8	PWWP2A	0.031	0.34	0.85
MMF	EM CD8	PWWP2B	0.074	0.51	0.91
MMF	EM CD8	PXDN	0.33	0.58	0.93
MMF	EM CD8	PXK	-0.021	0.65	0.94
MMF	EM CD8	PXMP2	-0.19	0.065	0.67
MMF	EM CD8	PXMP4	-0.0055	0.92	0.99
MMF	EM CD8	PXN	-0.073	0.21	0.78
MMF	EM CD8	PXN-AS1	0.013	0.92	0.99
MMF	EM CD8	PXYLP1	-0.061	0.45	0.89
MMF	EM CD8	PYCARD	-0.022	0.8	0.97
MMF	EM CD8	PYCARD-AS1	0.037	0.81	0.98
MMF	EM CD8	PYCR1	-0.41	0.18	0.76
MMF	EM CD8	PYCR2	0.0059	0.86	0.98
MMF	EM CD8	PYCRL	0.042	0.6	0.93
MMF	EM CD8	PYGB	0.02	0.66	0.95
MMF	EM CD8	PYGM	0.06	0.73	0.96
MMF	EM CD8	PYGO2	0.036	0.41	0.88
MMF	EM CD8	PYHIN1	0.0035	0.95	0.99
MMF	EM CD8	PYROXD1	-0.054	0.34	0.85
MMF	EM CD8	PYROXD2	-0.11	0.36	0.86
MMF	EM CD8	PZP	0.06	0.78	0.97
MMF	EM CD8	QARS	-0.045	0.2	0.77
MMF	EM CD8	QDPR	-0.014	0.79	0.97
MMF	EM CD8	QKI	-0.099	0.055	0.66
MMF	EM CD8	QPCTL	0.084	0.38	0.86
MMF	EM CD8	QPRT	-0.061	0.73	0.96
MMF	EM CD8	QRICH1	0.062	0.09	0.69
MMF	EM CD8	QRICH2	-0.032	0.85	0.98
MMF	EM CD8	QRSL1	-0.092	0.049	0.65
MMF	EM CD8	QSER1	-0.22	0.07	0.67
MMF	EM CD8	QSOX1	0.1	0.12	0.72
MMF	EM CD8	QSOX2	0.04	0.66	0.95
MMF	EM CD8	QTRT1	-0.0091	0.87	0.98
MMF	EM CD8	QTRTD1	-0.0053	0.92	0.99
MMF	EM CD8	R3HCC1	0.03	0.45	0.89
MMF	EM CD8	R3HCC1L	-0.1	0.02	0.63
MMF	EM CD8	R3HDM1	-0.012	0.81	0.98
MMF	EM CD8	R3HDM2	0.029	0.61	0.93
MMF	EM CD8	R3HDM4	0.077	0.22	0.79
MMF	EM CD8	RAB10	-0.026	0.5	0.9
MMF	EM CD8	RAB11A	-0.051	0.23	0.79
MMF	EM CD8	RAB11B	-0.03	0.62	0.93
MMF	EM CD8	RAB11B-AS1	-0.21	0.091	0.69
MMF	EM CD8	RAB11FIP1	-0.12	0.12	0.73
MMF	EM CD8	RAB11FIP2	0.0045	0.92	0.99
MMF	EM CD8	RAB11FIP3	-0.043	0.49	0.9
MMF	EM CD8	RAB11FIP4	0.02	0.71	0.96
MMF	EM CD8	RAB11FIP5	-0.13	0.45	0.89
MMF	EM CD8	RAB12	0.12	0.48	0.9
MMF	EM CD8	RAB14	-0.019	0.61	0.93
MMF	EM CD8	RAB15	-0.24	0.29	0.82
MMF	EM CD8	RAB18	-0.044	0.4	0.87
MMF	EM CD8	RAB19	-0.057	0.74	0.96
MMF	EM CD8	RAB1A	-0.069	0.04	0.64
MMF	EM CD8	RAB1B	-0.18	0.035	0.64
MMF	EM CD8	RAB21	-0.031	0.44	0.88
MMF	EM CD8	RAB22A	-0.03	0.51	0.91
MMF	EM CD8	RAB23	-0.0019	0.99	1
MMF	EM CD8	RAB24	0.12	0.057	0.66
MMF	EM CD8	RAB26	0.021	0.89	0.99
MMF	EM CD8	RAB27A	-0.02	0.68	0.95
MMF	EM CD8	RAB27B	0.027	0.88	0.99
MMF	EM CD8	RAB28	0.023	0.58	0.93
MMF	EM CD8	RAB29	-0.026	0.53	0.91
MMF	EM CD8	RAB2A	0.02	0.63	0.94
MMF	EM CD8	RAB2B	-0.014	0.81	0.98
MMF	EM CD8	RAB30	-0.077	0.4	0.87
MMF	EM CD8	RAB30-AS1	0.13	0.15	0.74
MMF	EM CD8	RAB33A	-0.16	0.045	0.65
MMF	EM CD8	RAB33B	0.022	0.79	0.97
MMF	EM CD8	RAB34	-0.48	0.15	0.74
MMF	EM CD8	RAB35	-0.12	0.091	0.69
MMF	EM CD8	RAB36	0.037	0.89	0.99
MMF	EM CD8	RAB37	-0.008	0.91	0.99
MMF	EM CD8	RAB38	-0.02	0.91	0.99
MMF	EM CD8	RAB39B	0.067	0.31	0.83
MMF	EM CD8	RAB3A	-0.063	0.68	0.95
MMF	EM CD8	RAB3D	0.074	0.57	0.93
MMF	EM CD8	RAB3GAP1	0.018	0.9	0.99
MMF	EM CD8	RAB3GAP2	0.015	0.71	0.96
MMF	EM CD8	RAB3IP	0.13	0.16	0.74
MMF	EM CD8	RAB40B	-0.061	0.42	0.88
MMF	EM CD8	RAB40C	0.046	0.47	0.9
MMF	EM CD8	RAB4A	-0.12	0.0086	0.62
MMF	EM CD8	RAB5A	-0.043	0.23	0.79
MMF	EM CD8	RAB5B	0.018	0.69	0.95
MMF	EM CD8	RAB5C	-0.056	0.51	0.91
MMF	EM CD8	RAB6A	-0.0068	0.85	0.98
MMF	EM CD8	RAB6B	-0.15	0.56	0.92
MMF	EM CD8	RAB7A	-0.025	0.43	0.88
MMF	EM CD8	RAB8A	-0.074	0.12	0.73
MMF	EM CD8	RAB8B	-0.14	0.023	0.64
MMF	EM CD8	RAB9A	0.13	0.029	0.64
MMF	EM CD8	RABAC1	0.01	0.88	0.98
MMF	EM CD8	RABEP1	-0.041	0.37	0.86
MMF	EM CD8	RABEP2	-0.075	0.32	0.84
MMF	EM CD8	RABEPK	0.026	0.5	0.91
MMF	EM CD8	RABGAP1	-0.035	0.43	0.88
MMF	EM CD8	RABGAP1L	0.0011	0.98	1
MMF	EM CD8	RABGEF1	0.0069	0.85	0.98
MMF	EM CD8	RABGGTA	-0.037	0.4	0.87
MMF	EM CD8	RABGGTB	0.057	0.23	0.79
MMF	EM CD8	RABIF	-0.057	0.2	0.77
MMF	EM CD8	RABL2A	0.03	0.66	0.95
MMF	EM CD8	RABL2B	0.093	0.046	0.65
MMF	EM CD8	RABL3	-0.12	0.011	0.62
MMF	EM CD8	RABL6	-0.038	0.53	0.91
MMF	EM CD8	RAC1	-0.032	0.44	0.88
MMF	EM CD8	RAC2	-0.062	0.14	0.73
MMF	EM CD8	RACGAP1	-0.098	0.33	0.85
MMF	EM CD8	RAD1	0.032	0.44	0.88
MMF	EM CD8	RAD17	0.019	0.65	0.94
MMF	EM CD8	RAD18	-0.12	0.06	0.66
MMF	EM CD8	RAD21	-0.033	0.46	0.89
MMF	EM CD8	RAD23A	0.0062	0.89	0.99
MMF	EM CD8	RAD23B	-0.046	0.62	0.94
MMF	EM CD8	RAD50	-0.018	0.62	0.94
MMF	EM CD8	RAD51	-0.59	0.013	0.62
MMF	EM CD8	RAD51-AS1	0.21	0.0075	0.62
MMF	EM CD8	RAD51AP1	-0.57	0.016	0.62
MMF	EM CD8	RAD51B	0.038	0.54	0.92
MMF	EM CD8	RAD51C	-0.04	0.58	0.93
MMF	EM CD8	RAD51D	0.017	0.74	0.96
MMF	EM CD8	RAD52	0.11	0.18	0.76
MMF	EM CD8	RAD54B	-0.16	0.21	0.78
MMF	EM CD8	RAD54L	-0.33	0.15	0.74
MMF	EM CD8	RAD54L2	0.013	0.83	0.98
MMF	EM CD8	RAD9A	0.0052	0.94	0.99
MMF	EM CD8	RAD9B	0.03	0.87	0.98
MMF	EM CD8	RAE1	-0.047	0.22	0.78
MMF	EM CD8	RAF1	0.0041	0.91	0.99
MMF	EM CD8	RAG1	0.038	0.92	0.99
MMF	EM CD8	RAI1	0.061	0.64	0.94
MMF	EM CD8	RALA	-0.0019	0.97	1
MMF	EM CD8	RALB	0.032	0.5	0.9
MMF	EM CD8	RALBP1	-0.05	0.2	0.77
MMF	EM CD8	RALGAPA1	0.09	0.2	0.77
MMF	EM CD8	RALGAPA1P	0.15	0.44	0.88
MMF	EM CD8	RALGAPA2	0.21	0.022	0.64
MMF	EM CD8	RALGAPB	-0.0039	0.94	0.99
MMF	EM CD8	RALGDS	-0.02	0.73	0.96
MMF	EM CD8	RALGPS1	0.14	0.093	0.69
MMF	EM CD8	RALGPS2	-0.31	0.48	0.9
MMF	EM CD8	RALY	-0.058	0.25	0.81
MMF	EM CD8	RALY-AS1	-0.11	0.57	0.93
MMF	EM CD8	RAN	-0.11	0.035	0.64
MMF	EM CD8	RANBP1	-0.062	0.43	0.88
MMF	EM CD8	RANBP10	-0.11	0.021	0.64
MMF	EM CD8	RANBP2	0.033	0.63	0.94
MMF	EM CD8	RANBP3	0.077	0.26	0.81
MMF	EM CD8	RANBP6	0.0032	0.96	0.99
MMF	EM CD8	RANBP9	-0.078	0.18	0.76
MMF	EM CD8	RANGAP1	0.00041	0.99	1
MMF	EM CD8	RANGRF	-0.16	0.37	0.86
MMF	EM CD8	RAP1A	-0.0076	0.9	0.99
MMF	EM CD8	RAP1B	-0.1	0.12	0.72
MMF	EM CD8	RAP1GAP2	-0.11	0.26	0.81
MMF	EM CD8	RAP1GDS1	0.019	0.77	0.97
MMF	EM CD8	RAP2A	-0.29	0.028	0.64
MMF	EM CD8	RAP2B	0.0043	0.95	0.99
MMF	EM CD8	RAP2C	0.1	0.034	0.64
MMF	EM CD8	RAP2C-AS1	0.27	0.067	0.67
MMF	EM CD8	RAPGEF1	-0.026	0.68	0.95
MMF	EM CD8	RAPGEF2	0.068	0.59	0.93
MMF	EM CD8	RAPGEF3	-0.17	0.66	0.95
MMF	EM CD8	RAPGEF6	0.048	0.5	0.9
MMF	EM CD8	RAPGEFL1	0.084	0.63	0.94
MMF	EM CD8	RARA	-0.0051	0.96	0.99
MMF	EM CD8	RARG	-0.039	0.78	0.97
MMF	EM CD8	RARRES3	-0.042	0.5	0.9
MMF	EM CD8	RARS	-0.039	0.42	0.88
MMF	EM CD8	RARS2	0.0088	0.79	0.97
MMF	EM CD8	RASA1	-0.045	0.53	0.92
MMF	EM CD8	RASA2	-0.017	0.72	0.96
MMF	EM CD8	RASA3	0.14	0.023	0.64
MMF	EM CD8	RASA4CP	0.099	0.22	0.79
MMF	EM CD8	RASAL3	0.035	0.51	0.91
MMF	EM CD8	RASGEF1A	0.069	0.48	0.9
MMF	EM CD8	RASGEF1B	0.21	0.2	0.77
MMF	EM CD8	RASGRF2	0.19	0.42	0.88
MMF	EM CD8	RASGRP1	0.079	0.092	0.69
MMF	EM CD8	RASGRP2	-0.051	0.27	0.81
MMF	EM CD8	RASGRP3	-0.13	0.35	0.85
MMF	EM CD8	RASSF1	-0.0059	0.94	0.99
MMF	EM CD8	RASSF1-AS1	-0.078	0.57	0.93
MMF	EM CD8	RASSF2	-0.03	0.71	0.96
MMF	EM CD8	RASSF3	0.22	0.13	0.73
MMF	EM CD8	RASSF4	-0.21	0.34	0.85
MMF	EM CD8	RASSF5	0.037	0.31	0.84
MMF	EM CD8	RASSF7	0.067	0.23	0.79
MMF	EM CD8	RAVER1	-0.037	0.54	0.92
MMF	EM CD8	RAVER2	0.41	0.036	0.64
MMF	EM CD8	RB1	-0.045	0.48	0.9
MMF	EM CD8	RB1CC1	0.011	0.78	0.97
MMF	EM CD8	RBAK	0.019	0.8	0.97
MMF	EM CD8	RBBP4	-0.074	0.079	0.69
MMF	EM CD8	RBBP5	0.024	0.61	0.93
MMF	EM CD8	RBBP6	0.035	0.31	0.83
MMF	EM CD8	RBBP7	-0.04	0.35	0.85
MMF	EM CD8	RBBP8	-0.43	0.037	0.64
MMF	EM CD8	RBBP9	-0.0073	0.92	0.99
MMF	EM CD8	RBCK1	-0.053	0.43	0.88
MMF	EM CD8	RBFA	0.026	0.69	0.95
MMF	EM CD8	RBKS	0.18	0.092	0.69
MMF	EM CD8	RBL1	0.044	0.45	0.89
MMF	EM CD8	RBL2	0.086	0.11	0.71
MMF	EM CD8	RBM10	-0.011	0.82	0.98
MMF	EM CD8	RBM12	-0.014	0.76	0.97
MMF	EM CD8	RBM12B	-0.088	0.18	0.76
MMF	EM CD8	RBM12B-AS1	-0.052	0.82	0.98
MMF	EM CD8	RBM14	-0.051	0.25	0.81
MMF	EM CD8	RBM15	0.0057	0.92	0.99
MMF	EM CD8	RBM15B	0.0078	0.84	0.98
MMF	EM CD8	RBM17	0.027	0.36	0.86
MMF	EM CD8	RBM18	-0.057	0.18	0.76
MMF	EM CD8	RBM19	0.023	0.6	0.93
MMF	EM CD8	RBM20	0.58	0.14	0.73
MMF	EM CD8	RBM22	-0.046	0.15	0.74
MMF	EM CD8	RBM23	0.0038	0.92	0.99
MMF	EM CD8	RBM25	0.018	0.6	0.93
MMF	EM CD8	RBM26	-0.011	0.77	0.97
MMF	EM CD8	RBM26-AS1	0.39	0.049	0.65
MMF	EM CD8	RBM27	-0.049	0.21	0.78
MMF	EM CD8	RBM28	0.0012	0.98	1
MMF	EM CD8	RBM3	-0.067	0.2	0.77
MMF	EM CD8	RBM33	0.015	0.76	0.97
MMF	EM CD8	RBM34	0.0022	0.96	0.99
MMF	EM CD8	RBM38	-0.037	0.54	0.92
MMF	EM CD8	RBM39	0.0031	0.93	0.99
MMF	EM CD8	RBM4	0.033	0.34	0.85
MMF	EM CD8	RBM41	0.04	0.32	0.84
MMF	EM CD8	RBM42	-0.019	0.73	0.96
MMF	EM CD8	RBM43	-0.036	0.79	0.97
MMF	EM CD8	RBM44	0.45	0.024	0.64
MMF	EM CD8	RBM45	0.0065	0.91	0.99
MMF	EM CD8	RBM48	0.0072	0.88	0.99
MMF	EM CD8	RBM4B	-0.0062	0.9	0.99
MMF	EM CD8	RBM5	0.021	0.51	0.91
MMF	EM CD8	RBM5-AS1	-0.04	0.7	0.95
MMF	EM CD8	RBM6	0.027	0.52	0.91
MMF	EM CD8	RBM7	-0.097	0.14	0.73
MMF	EM CD8	RBM8A	-0.065	0.064	0.67
MMF	EM CD8	RBMS1	-0.00094	0.98	1
MMF	EM CD8	RBMS2	0.022	0.92	0.99
MMF	EM CD8	RBMX	0.069	0.056	0.66
MMF	EM CD8	RBMX2	0.046	0.49	0.9
MMF	EM CD8	RBMXL1	-0.12	0.039	0.64
MMF	EM CD8	RBPJ	0.068	0.32	0.84
MMF	EM CD8	RBPMS	0.51	0.021	0.64
MMF	EM CD8	RBSN	0.025	0.64	0.94
MMF	EM CD8	RBX1	-0.075	0.2	0.77
MMF	EM CD8	RC3H1	0.0054	0.93	0.99
MMF	EM CD8	RC3H2	-0.053	0.19	0.77
MMF	EM CD8	RCAN1	0.034	0.56	0.93
MMF	EM CD8	RCAN2	0.79	0.00083	0.58
MMF	EM CD8	RCAN3	0.026	0.89	0.99
MMF	EM CD8	RCBTB1	-0.17	0.02	0.64
MMF	EM CD8	RCBTB2	-0.077	0.46	0.89
MMF	EM CD8	RCC1	-0.35	0.0041	0.62
MMF	EM CD8	RCC2	-0.22	0.093	0.69
MMF	EM CD8	RCCD1	0.13	0.15	0.74
MMF	EM CD8	RCE1	0.028	0.57	0.93
MMF	EM CD8	RCHY1	0.0015	0.97	1
MMF	EM CD8	RCL1	0.046	0.4	0.87
MMF	EM CD8	RCN1	-0.017	0.87	0.98
MMF	EM CD8	RCN2	0.018	0.58	0.93
MMF	EM CD8	RCN3	0.022	0.92	0.99
MMF	EM CD8	RCOR1	0.078	0.36	0.86
MMF	EM CD8	RCOR3	0.056	0.18	0.76
MMF	EM CD8	RCSD1	-0.033	0.35	0.85
MMF	EM CD8	RDH10	-0.16	0.16	0.74
MMF	EM CD8	RDH11	0.051	0.25	0.81
MMF	EM CD8	RDH13	-0.0075	0.92	0.99
MMF	EM CD8	RDH14	0.018	0.88	0.99
MMF	EM CD8	RDH5	0.12	0.22	0.78
MMF	EM CD8	RDM1	0.2	0.23	0.79
MMF	EM CD8	RDX	-0.045	0.4	0.87
MMF	EM CD8	REC8	0.13	0.31	0.84
MMF	EM CD8	RECK	0.1	0.26	0.81
MMF	EM CD8	RECQL	-0.024	0.57	0.93
MMF	EM CD8	RECQL4	-0.16	0.31	0.84
MMF	EM CD8	RECQL5	-0.0028	0.96	0.99
MMF	EM CD8	REEP3	-0.098	0.14	0.73
MMF	EM CD8	REEP4	-0.094	0.12	0.72
MMF	EM CD8	REEP5	-0.026	0.47	0.9
MMF	EM CD8	REEP6	-0.017	0.91	0.99
MMF	EM CD8	REL	-0.022	0.74	0.96
MMF	EM CD8	RELA	0.017	0.61	0.93
MMF	EM CD8	RELB	0.049	0.73	0.96
MMF	EM CD8	RELL1	0.015	0.85	0.98
MMF	EM CD8	RELL2	0.0038	0.96	0.99
MMF	EM CD8	RELT	-0.025	0.72	0.96
MMF	EM CD8	RENBP	-0.064	0.66	0.95
MMF	EM CD8	REP15	-0.25	0.7	0.95
MMF	EM CD8	REPIN1	-0.0072	0.89	0.99
MMF	EM CD8	REPS1	-0.0007	0.98	1
MMF	EM CD8	RER1	-0.021	0.46	0.89
MMF	EM CD8	RERE	0.15	0.04	0.64
MMF	EM CD8	REREP3	0.27	0.37	0.86
MMF	EM CD8	REST	0.028	0.39	0.87
MMF	EM CD8	RETSAT	-0.094	0.21	0.78
MMF	EM CD8	REV1	0.039	0.35	0.85
MMF	EM CD8	REV3L	0.037	0.38	0.87
MMF	EM CD8	REXO1	-0.029	0.77	0.97
MMF	EM CD8	REXO2	-0.034	0.44	0.88
MMF	EM CD8	REXO4	-0.00015	1	1
MMF	EM CD8	RFC1	-0.023	0.54	0.92
MMF	EM CD8	RFC2	-0.11	0.22	0.78
MMF	EM CD8	RFC3	-0.21	0.11	0.71
MMF	EM CD8	RFC4	-0.12	0.19	0.76
MMF	EM CD8	RFC5	-0.084	0.27	0.82
MMF	EM CD8	RFESD	-0.058	0.65	0.94
MMF	EM CD8	RFFL	-0.11	0.081	0.69
MMF	EM CD8	RFK	-0.099	0.059	0.66
MMF	EM CD8	RFNG	0.04	0.5	0.9
MMF	EM CD8	RFPL2	0.31	0.4	0.87
MMF	EM CD8	RFT1	0.0025	0.96	0.99
MMF	EM CD8	RFTN1	-0.024	0.67	0.95
MMF	EM CD8	RFWD2	-0.031	0.34	0.85
MMF	EM CD8	RFWD3	-0.015	0.79	0.97
MMF	EM CD8	RFX1	-0.039	0.76	0.97
MMF	EM CD8	RFX2	0.17	0.54	0.92
MMF	EM CD8	RFX3	0.058	0.4	0.87
MMF	EM CD8	RFX3-AS1	-0.068	0.62	0.94
MMF	EM CD8	RFX5	-0.05	0.22	0.78
MMF	EM CD8	RFX7	0.089	0.19	0.76
MMF	EM CD8	RFXANK	-0.12	0.023	0.64
MMF	EM CD8	RFXAP	-0.037	0.54	0.92
MMF	EM CD8	RGCC	0.028	0.86	0.98
MMF	EM CD8	RGL1	0.49	0.044	0.65
MMF	EM CD8	RGL2	0.098	0.061	0.66
MMF	EM CD8	RGL4	0.081	0.15	0.74
MMF	EM CD8	RGMB	0.11	0.74	0.96
MMF	EM CD8	RGP1	0.11	0.19	0.77
MMF	EM CD8	RGPD4	0.018	0.93	0.99
MMF	EM CD8	RGS1	-0.026	0.92	0.99
MMF	EM CD8	RGS10	0.016	0.86	0.98
MMF	EM CD8	RGS12	0.31	0.0057	0.62
MMF	EM CD8	RGS14	0.079	0.15	0.74
MMF	EM CD8	RGS16	0.22	0.6	0.93
MMF	EM CD8	RGS18	-0.12	0.77	0.97
MMF	EM CD8	RGS19	0.015	0.78	0.97
MMF	EM CD8	RGS2	0.1	0.58	0.93
MMF	EM CD8	RGS3	-0.047	0.47	0.9
MMF	EM CD8	RGS5	-0.18	0.11	0.72
MMF	EM CD8	RGS9	-0.14	0.3	0.83
MMF	EM CD8	RHBDD1	-0.077	0.13	0.73
MMF	EM CD8	RHBDD2	-0.0066	0.88	0.99
MMF	EM CD8	RHBDD3	-0.018	0.81	0.98
MMF	EM CD8	RHBDF2	0.02	0.8	0.97
MMF	EM CD8	RHD	0.13	0.26	0.81
MMF	EM CD8	RHEB	-0.089	0.036	0.64
MMF	EM CD8	RHEBL1	-0.034	0.73	0.96
MMF	EM CD8	RHNO1	0.027	0.63	0.94
MMF	EM CD8	RHOA	-0.071	0.085	0.69
MMF	EM CD8	RHOB	-0.32	0.19	0.77
MMF	EM CD8	RHOBTB2	-0.026	0.69	0.95
MMF	EM CD8	RHOBTB3	-0.33	0.45	0.89
MMF	EM CD8	RHOC	0.067	0.54	0.92
MMF	EM CD8	RHOF	-0.058	0.6	0.93
MMF	EM CD8	RHOG	0.0049	0.91	0.99
MMF	EM CD8	RHOH	0.15	0.0056	0.62
MMF	EM CD8	RHOQ	0.0087	0.92	0.99
MMF	EM CD8	RHOT1	0.021	0.59	0.93
MMF	EM CD8	RHOT2	0.054	0.28	0.82
MMF	EM CD8	RHOU	0.031	0.81	0.98
MMF	EM CD8	RHPN1	0.2	0.22	0.78
MMF	EM CD8	RIBC1	-0.18	0.35	0.85
MMF	EM CD8	RIC1	0.08	0.27	0.81
MMF	EM CD8	RIC3	0.03	0.85	0.98
MMF	EM CD8	RIC8A	-0.0094	0.74	0.96
MMF	EM CD8	RIC8B	0.036	0.52	0.91
MMF	EM CD8	RICTOR	0.092	0.15	0.74
MMF	EM CD8	RIF1	0.053	0.14	0.74
MMF	EM CD8	RILP	0.076	0.61	0.93
MMF	EM CD8	RILPL1	0.15	0.16	0.74
MMF	EM CD8	RILPL2	-0.01	0.9	0.99
MMF	EM CD8	RIMBP3	0.078	0.66	0.95
MMF	EM CD8	RIMKLB	0.26	0.084	0.69
MMF	EM CD8	RIMS3	0.25	0.17	0.75
MMF	EM CD8	RIN1	0.071	0.79	0.97
MMF	EM CD8	RIN3	-0.018	0.78	0.97
MMF	EM CD8	RING1	-0.043	0.48	0.9
MMF	EM CD8	RINL	0.019	0.7	0.95
MMF	EM CD8	RINT1	-0.02	0.64	0.94
MMF	EM CD8	RIOK1	-0.025	0.51	0.91
MMF	EM CD8	RIOK2	-0.034	0.46	0.89
MMF	EM CD8	RIOK3	-0.013	0.76	0.97
MMF	EM CD8	RIPK1	-0.04	0.29	0.82
MMF	EM CD8	RIPK2	-0.073	0.39	0.87
MMF	EM CD8	RIPK3	0.056	0.2	0.77
MMF	EM CD8	RIT1	0.021	0.71	0.96
MMF	EM CD8	RITA1	-0.028	0.66	0.95
MMF	EM CD8	RLF	-0.031	0.49	0.9
MMF	EM CD8	RLIM	-0.029	0.59	0.93
MMF	EM CD8	RLN1	0.2	0.28	0.82
MMF	EM CD8	RLN2	0.14	0.35	0.85
MMF	EM CD8	RLN3	0.33	0.043	0.65
MMF	EM CD8	RLTPR	0.082	0.26	0.81
MMF	EM CD8	RMDN1	-0.027	0.48	0.9
MMF	EM CD8	RMDN2	0.069	0.6	0.93
MMF	EM CD8	RMDN3	0.047	0.22	0.78
MMF	EM CD8	RMI1	-0.15	0.1	0.7
MMF	EM CD8	RMI2	-0.68	0.023	0.64
MMF	EM CD8	RMND1	-0.037	0.42	0.88
MMF	EM CD8	RMND5A	-0.091	0.048	0.65
MMF	EM CD8	RMND5B	0.097	0.22	0.79
MMF	EM CD8	RN7SK	0.033	0.86	0.98
MMF	EM CD8	RN7SL1	0.072	0.61	0.93
MMF	EM CD8	RN7SL2	-0.008	0.96	0.99
MMF	EM CD8	RNA18S5	0.33	0.078	0.68
MMF	EM CD8	RNA45S5	0.22	0.28	0.82
MMF	EM CD8	RNASE4	0.34	0.18	0.76
MMF	EM CD8	RNASE6	0.09	0.64	0.94
MMF	EM CD8	RNASEH1	-0.079	0.028	0.64
MMF	EM CD8	RNASEH1-AS1	-0.2	0.065	0.67
MMF	EM CD8	RNASEH2A	-0.16	0.049	0.65
MMF	EM CD8	RNASEH2B	-0.07	0.18	0.76
MMF	EM CD8	RNASEH2B-AS1	0.011	0.93	0.99
MMF	EM CD8	RNASEH2C	-0.042	0.32	0.84
MMF	EM CD8	RNASEK	0.3	0.0057	0.62
MMF	EM CD8	RNASEL	0.051	0.25	0.81
MMF	EM CD8	RNASET2	0.033	0.61	0.93
MMF	EM CD8	RNF10	-0.049	0.14	0.73
MMF	EM CD8	RNF103	-0.0028	0.97	1
MMF	EM CD8	RNF11	0.072	0.21	0.78
MMF	EM CD8	RNF111	0.0069	0.87	0.98
MMF	EM CD8	RNF113A	-0.021	0.58	0.93
MMF	EM CD8	RNF114	0.025	0.43	0.88
MMF	EM CD8	RNF115	-0.091	0.11	0.72
MMF	EM CD8	RNF121	0.0091	0.89	0.99
MMF	EM CD8	RNF122	-0.063	0.78	0.97
MMF	EM CD8	RNF123	-0.012	0.78	0.97
MMF	EM CD8	RNF125	0.00025	1	1
MMF	EM CD8	RNF126	-0.018	0.76	0.97
MMF	EM CD8	RNF13	-0.057	0.12	0.73
MMF	EM CD8	RNF130	0.19	0.25	0.81
MMF	EM CD8	RNF135	-0.021	0.75	0.96
MMF	EM CD8	RNF138	-0.034	0.5	0.9
MMF	EM CD8	RNF138P1	-0.13	0.69	0.95
MMF	EM CD8	RNF139	-0.06	0.18	0.76
MMF	EM CD8	RNF139-AS1	-0.029	0.78	0.97
MMF	EM CD8	RNF14	0.03	0.47	0.89
MMF	EM CD8	RNF141	-0.0067	0.9	0.99
MMF	EM CD8	RNF144A	-0.032	0.79	0.97
MMF	EM CD8	RNF144A-AS1	-0.027	0.9	0.99
MMF	EM CD8	RNF144B	0.4	0.18	0.76
MMF	EM CD8	RNF145	-0.049	0.7	0.95
MMF	EM CD8	RNF146	-0.17	0.015	0.62
MMF	EM CD8	RNF149	0.00015	1	1
MMF	EM CD8	RNF157	0.033	0.77	0.97
MMF	EM CD8	RNF157-AS1	0.13	0.56	0.92
MMF	EM CD8	RNF166	-0.055	0.42	0.88
MMF	EM CD8	RNF167	0.043	0.48	0.9
MMF	EM CD8	RNF168	-0.0076	0.85	0.98
MMF	EM CD8	RNF169	-0.14	0.15	0.74
MMF	EM CD8	RNF170	-0.084	0.1	0.7
MMF	EM CD8	RNF181	-0.037	0.41	0.88
MMF	EM CD8	RNF185	-0.042	0.34	0.85
MMF	EM CD8	RNF187	0.0056	0.89	0.99
MMF	EM CD8	RNF19A	0.066	0.26	0.81
MMF	EM CD8	RNF19B	0.075	0.17	0.75
MMF	EM CD8	RNF2	0.052	0.45	0.89
MMF	EM CD8	RNF20	-0.015	0.64	0.94
MMF	EM CD8	RNF207	0.067	0.74	0.96
MMF	EM CD8	RNF212	0.47	0.049	0.65
MMF	EM CD8	RNF213	-0.029	0.74	0.96
MMF	EM CD8	RNF214	-0.024	0.84	0.98
MMF	EM CD8	RNF216	0.022	0.6	0.93
MMF	EM CD8	RNF216P1	-0.03	0.62	0.93
MMF	EM CD8	RNF219	0.0056	0.91	0.99
MMF	EM CD8	RNF220	0.021	0.46	0.89
MMF	EM CD8	RNF24	0.24	0.041	0.64
MMF	EM CD8	RNF25	-0.04	0.32	0.84
MMF	EM CD8	RNF26	-0.05	0.33	0.84
MMF	EM CD8	RNF31	0.0084	0.87	0.98
MMF	EM CD8	RNF32	-0.23	0.2	0.77
MMF	EM CD8	RNF34	-0.036	0.25	0.81
MMF	EM CD8	RNF38	0.02	0.69	0.95
MMF	EM CD8	RNF4	-0.037	0.25	0.81
MMF	EM CD8	RNF40	-0.013	0.77	0.97
MMF	EM CD8	RNF41	0.0044	0.9	0.99
MMF	EM CD8	RNF43	0.1	0.34	0.85
MMF	EM CD8	RNF44	0.14	0.12	0.72
MMF	EM CD8	RNF5	-0.016	0.7	0.95
MMF	EM CD8	RNF6	-0.036	0.41	0.88
MMF	EM CD8	RNF7	-0.02	0.58	0.93
MMF	EM CD8	RNF8	-0.11	0.041	0.64
MMF	EM CD8	RNFT1	0.086	0.14	0.73
MMF	EM CD8	RNFT2	-0.15	0.44	0.88
MMF	EM CD8	RNGTT	0.069	0.093	0.69
MMF	EM CD8	RNH1	0.027	0.59	0.93
MMF	EM CD8	RNLS	-0.074	0.45	0.89
MMF	EM CD8	RNMT	0.0074	0.87	0.98
MMF	EM CD8	RNMTL1	-0.049	0.3	0.83
MMF	EM CD8	RNPC3	0.059	0.26	0.81
MMF	EM CD8	RNPEP	-0.039	0.4	0.87
MMF	EM CD8	RNPEPL1	0.0062	0.91	0.99
MMF	EM CD8	RNPS1	-0.032	0.4	0.87
MMF	EM CD8	RNU2-2P	0.36	0.046	0.65
MMF	EM CD8	RNU4ATAC	0.15	0.57	0.93
MMF	EM CD8	RNVU1-14	0.37	0.062	0.66
MMF	EM CD8	RNVU1-15	0.49	0.037	0.64
MMF	EM CD8	RNVU1-19	0.45	0.081	0.69
MMF	EM CD8	RNVU1-6	0.4	0.11	0.72
MMF	EM CD8	ROBO3	0.17	0.38	0.87
MMF	EM CD8	ROCK1	0.0045	0.89	0.99
MMF	EM CD8	ROCK2	0.033	0.38	0.87
MMF	EM CD8	ROGDI	0.0023	0.98	1
MMF	EM CD8	ROMO1	-0.072	0.37	0.86
MMF	EM CD8	ROPN1L	0.031	0.81	0.98
MMF	EM CD8	ROR2	-0.25	0.65	0.94
MMF	EM CD8	RORA	-0.077	0.29	0.82
MMF	EM CD8	RORA-AS1	0.1	0.32	0.84
MMF	EM CD8	RORC	-0.25	0.52	0.91
MMF	EM CD8	RP2	-0.083	0.21	0.78
MMF	EM CD8	RP9	-0.019	0.73	0.96
MMF	EM CD8	RP9P	0.38	0.091	0.69
MMF	EM CD8	RPA1	-0.026	0.59	0.93
MMF	EM CD8	RPA2	0.0018	0.97	1
MMF	EM CD8	RPA3	-0.15	0.049	0.65
MMF	EM CD8	RPA4	0.033	0.88	0.99
MMF	EM CD8	RPAIN	0.027	0.48	0.9
MMF	EM CD8	RPAP1	0.039	0.36	0.86
MMF	EM CD8	RPAP2	0.031	0.44	0.88
MMF	EM CD8	RPAP3	-0.017	0.74	0.96
MMF	EM CD8	RPARP-AS1	0.093	0.19	0.77
MMF	EM CD8	RPE	-0.07	0.39	0.87
MMF	EM CD8	RPF1	-0.047	0.32	0.84
MMF	EM CD8	RPF2	-0.048	0.43	0.88
MMF	EM CD8	RPGR	-0.031	0.58	0.93
MMF	EM CD8	RPGRIP1L	0.27	0.0092	0.62
MMF	EM CD8	RPH3AL	0.15	0.3	0.83
MMF	EM CD8	RPIA	-0.089	0.1	0.7
MMF	EM CD8	RPL10	0.046	0.41	0.87
MMF	EM CD8	RPL10A	0.022	0.67	0.95
MMF	EM CD8	RPL11	0.012	0.85	0.98
MMF	EM CD8	RPL12	0.026	0.74	0.96
MMF	EM CD8	RPL13	0.077	0.29	0.82
MMF	EM CD8	RPL13A	0.044	0.42	0.88
MMF	EM CD8	RPL13AP5	0.34	0.037	0.64
MMF	EM CD8	RPL13P5	-0.011	0.92	0.99
MMF	EM CD8	RPL14	0.054	0.41	0.88
MMF	EM CD8	RPL15	0.024	0.54	0.92
MMF	EM CD8	RPL17	-0.13	0.26	0.81
MMF	EM CD8	RPL18	0.013	0.81	0.98
MMF	EM CD8	RPL18A	0.023	0.73	0.96
MMF	EM CD8	RPL19	0.035	0.46	0.89
MMF	EM CD8	RPL21	0.1	0.14	0.73
MMF	EM CD8	RPL21P44	0.12	0.55	0.92
MMF	EM CD8	RPL22	0.036	0.56	0.93
MMF	EM CD8	RPL22L1	-0.024	0.82	0.98
MMF	EM CD8	RPL23	0.05	0.54	0.92
MMF	EM CD8	RPL23A	0.054	0.32	0.84
MMF	EM CD8	RPL23AP53	-0.04	0.72	0.96
MMF	EM CD8	RPL23AP64	0.19	0.29	0.82
MMF	EM CD8	RPL23AP7	0.035	0.63	0.94
MMF	EM CD8	RPL23AP82	0.021	0.74	0.96
MMF	EM CD8	RPL24	0.013	0.83	0.98
MMF	EM CD8	RPL26	0.008	0.89	0.99
MMF	EM CD8	RPL26L1	-0.18	0.046	0.65
MMF	EM CD8	RPL27	0.022	0.72	0.96
MMF	EM CD8	RPL27A	0.067	0.26	0.81
MMF	EM CD8	RPL28	0.018	0.81	0.98
MMF	EM CD8	RPL29	-0.015	0.77	0.97
MMF	EM CD8	RPL3	0.097	0.068	0.67
MMF	EM CD8	RPL30	0.03	0.68	0.95
MMF	EM CD8	RPL31	0.051	0.44	0.88
MMF	EM CD8	RPL32	0.017	0.8	0.97
MMF	EM CD8	RPL32P3	0.043	0.52	0.91
MMF	EM CD8	RPL34	0.045	0.54	0.92
MMF	EM CD8	RPL35	-0.051	0.44	0.88
MMF	EM CD8	RPL35A	-0.00082	0.99	1
MMF	EM CD8	RPL36	-0.0023	0.97	1
MMF	EM CD8	RPL36A	0.2	0.1	0.7
MMF	EM CD8	RPL36AL	-0.057	0.3	0.83
MMF	EM CD8	RPL37	-0.032	0.69	0.95
MMF	EM CD8	RPL37A	0.018	0.8	0.97
MMF	EM CD8	RPL38	-0.059	0.34	0.85
MMF	EM CD8	RPL39	0.027	0.72	0.96
MMF	EM CD8	RPL39L	0.031	0.77	0.97
MMF	EM CD8	RPL4	0.028	0.56	0.93
MMF	EM CD8	RPL41	0.024	0.7	0.95
MMF	EM CD8	RPL5	0.083	0.1	0.7
MMF	EM CD8	RPL6	0.026	0.6	0.93
MMF	EM CD8	RPL7	0.051	0.3	0.83
MMF	EM CD8	RPL7A	0.053	0.33	0.84
MMF	EM CD8	RPL7L1	-0.011	0.74	0.96
MMF	EM CD8	RPL8	-0.011	0.86	0.98
MMF	EM CD8	RPL9	0.081	0.2	0.77
MMF	EM CD8	RPLP0	-0.047	0.51	0.91
MMF	EM CD8	RPLP1	-0.014	0.85	0.98
MMF	EM CD8	RPLP2	0.032	0.68	0.95
MMF	EM CD8	RPN1	-0.039	0.2	0.77
MMF	EM CD8	RPN2	0.001	0.98	1
MMF	EM CD8	RPP14	0.017	0.61	0.93
MMF	EM CD8	RPP25	-0.0071	0.96	1
MMF	EM CD8	RPP25L	-0.071	0.25	0.81
MMF	EM CD8	RPP30	0.0072	0.87	0.98
MMF	EM CD8	RPP38	-0.0019	0.97	1
MMF	EM CD8	RPP40	-0.013	0.88	0.99
MMF	EM CD8	RPRD1A	0.017	0.74	0.96
MMF	EM CD8	RPRD1B	-0.038	0.65	0.94
MMF	EM CD8	RPRD2	-0.0096	0.84	0.98
MMF	EM CD8	RPS10P7	0.1	0.54	0.92
MMF	EM CD8	RPS11	-0.0087	0.87	0.98
MMF	EM CD8	RPS12	0.057	0.49	0.9
MMF	EM CD8	RPS13	0.027	0.63	0.94
MMF	EM CD8	RPS14	0.091	0.13	0.73
MMF	EM CD8	RPS14P3	0.38	0.069	0.67
MMF	EM CD8	RPS15	-0.016	0.8	0.97
MMF	EM CD8	RPS15A	-0.0028	0.97	1
MMF	EM CD8	RPS15AP10	0.33	0.043	0.65
MMF	EM CD8	RPS16	0.05	0.46	0.89
MMF	EM CD8	RPS16P5	0.12	0.48	0.9
MMF	EM CD8	RPS17	-0.0064	0.92	0.99
MMF	EM CD8	RPS18	0.045	0.45	0.89
MMF	EM CD8	RPS19	0.076	0.22	0.78
MMF	EM CD8	RPS19BP1	-0.045	0.46	0.89
MMF	EM CD8	RPS2	0.057	0.34	0.85
MMF	EM CD8	RPS20	0.043	0.48	0.9
MMF	EM CD8	RPS21	0.027	0.74	0.96
MMF	EM CD8	RPS23	0.038	0.51	0.91
MMF	EM CD8	RPS24	-0.034	0.6	0.93
MMF	EM CD8	RPS25	0.069	0.36	0.86
MMF	EM CD8	RPS26	0.057	0.49	0.9
MMF	EM CD8	RPS27	0.11	0.18	0.76
MMF	EM CD8	RPS27A	0.066	0.34	0.85
MMF	EM CD8	RPS27L	0.042	0.58	0.93
MMF	EM CD8	RPS28	0.01	0.91	0.99
MMF	EM CD8	RPS29	0.035	0.71	0.96
MMF	EM CD8	RPS2P32	0.22	0.22	0.78
MMF	EM CD8	RPS3	0.062	0.26	0.81
MMF	EM CD8	RPS3A	0.11	0.26	0.81
MMF	EM CD8	RPS4X	-0.0027	0.96	0.99
MMF	EM CD8	RPS5	0.04	0.48	0.9
MMF	EM CD8	RPS6	0.049	0.37	0.86
MMF	EM CD8	RPS6KA1	-0.014	0.76	0.97
MMF	EM CD8	RPS6KA2	0.0079	0.96	0.99
MMF	EM CD8	RPS6KA3	0.00013	1	1
MMF	EM CD8	RPS6KA4	0.061	0.35	0.85
MMF	EM CD8	RPS6KA5	0.13	0.059	0.66
MMF	EM CD8	RPS6KB1	-0.031	0.38	0.87
MMF	EM CD8	RPS6KB2	-0.025	0.53	0.91
MMF	EM CD8	RPS6KC1	0.0097	0.87	0.98
MMF	EM CD8	RPS7	-0.038	0.52	0.91
MMF	EM CD8	RPS8	0.024	0.67	0.95
MMF	EM CD8	RPS9	0.03	0.57	0.93
MMF	EM CD8	RPSA	0.0077	0.91	0.99
MMF	EM CD8	RPSAP58	-0.15	0.52	0.91
MMF	EM CD8	RPTOR	-0.16	0.15	0.74
MMF	EM CD8	RPUSD1	0.015	0.81	0.98
MMF	EM CD8	RPUSD2	0.00065	0.99	1
MMF	EM CD8	RPUSD3	0.0098	0.8	0.97
MMF	EM CD8	RPUSD4	-0.053	0.26	0.81
MMF	EM CD8	RQCD1	-0.11	0.15	0.74
MMF	EM CD8	RRAGA	0.0091	0.79	0.97
MMF	EM CD8	RRAGB	0.1	0.077	0.68
MMF	EM CD8	RRAGC	0.017	0.79	0.97
MMF	EM CD8	RRAGD	-0.087	0.8	0.97
MMF	EM CD8	RRAS	0.15	0.11	0.72
MMF	EM CD8	RRAS2	-0.095	0.2	0.77
MMF	EM CD8	RRBP1	-0.12	0.11	0.71
MMF	EM CD8	RREB1	0.11	0.2	0.77
MMF	EM CD8	RRM1	-0.19	0.037	0.64
MMF	EM CD8	RRM2	-0.77	0.027	0.64
MMF	EM CD8	RRM2B	0.0092	0.87	0.98
MMF	EM CD8	RRN3	0.055	0.2	0.77
MMF	EM CD8	RRN3P1	0.18	0.056	0.66
MMF	EM CD8	RRN3P2	0.13	0.13	0.73
MMF	EM CD8	RRN3P3	-0.032	0.62	0.94
MMF	EM CD8	RRNAD1	-0.035	0.6	0.93
MMF	EM CD8	RRP1	0.025	0.55	0.92
MMF	EM CD8	RRP12	0.062	0.5	0.91
MMF	EM CD8	RRP15	-0.0069	0.92	0.99
MMF	EM CD8	RRP1B	0.0014	0.97	1
MMF	EM CD8	RRP36	-0.00029	0.99	1
MMF	EM CD8	RRP7A	-0.11	0.17	0.75
MMF	EM CD8	RRP7BP	0.21	0.01	0.62
MMF	EM CD8	RRP8	-0.0034	0.92	0.99
MMF	EM CD8	RRP9	-0.059	0.21	0.78
MMF	EM CD8	RRS1	-0.035	0.67	0.95
MMF	EM CD8	RSAD1	0.078	0.053	0.66
MMF	EM CD8	RSAD2	-0.69	0.018	0.63
MMF	EM CD8	RSBN1	0.083	0.061	0.66
MMF	EM CD8	RSBN1L	-0.024	0.69	0.95
MMF	EM CD8	RSC1A1	-0.029	0.76	0.97
MMF	EM CD8	RSF1	0.031	0.45	0.89
MMF	EM CD8	RSG1	-0.036	0.78	0.97
MMF	EM CD8	RSL1D1	0.04	0.37	0.86
MMF	EM CD8	RSL24D1	-0.046	0.25	0.81
MMF	EM CD8	RSPH3	0.17	0.042	0.65
MMF	EM CD8	RSPH9	-0.061	0.74	0.96
MMF	EM CD8	RSPRY1	-0.026	0.48	0.9
MMF	EM CD8	RSRC1	-0.029	0.66	0.95
MMF	EM CD8	RSRC2	0.032	0.45	0.89
MMF	EM CD8	RSRP1	0.018	0.74	0.96
MMF	EM CD8	RSU1	-0.021	0.57	0.93
MMF	EM CD8	RTCA	-0.063	0.14	0.73
MMF	EM CD8	RTCA-AS1	0.12	0.48	0.9
MMF	EM CD8	RTCB	-0.018	0.61	0.93
MMF	EM CD8	RTEL1	-0.052	0.75	0.96
MMF	EM CD8	RTF1	0.043	0.28	0.82
MMF	EM CD8	RTFDC1	-0.046	0.19	0.77
MMF	EM CD8	RTKN	-0.31	0.17	0.75
MMF	EM CD8	RTKN2	-0.27	0.36	0.86
MMF	EM CD8	RTN3	0.038	0.48	0.9
MMF	EM CD8	RTN4	0.0011	0.98	1
MMF	EM CD8	RTN4IP1	-0.061	0.42	0.88
MMF	EM CD8	RTN4R	0.068	0.62	0.93
MMF	EM CD8	RTN4RL1	-0.46	0.16	0.74
MMF	EM CD8	RTP4	-0.3	0.0019	0.62
MMF	EM CD8	RTTN	0.0038	0.96	0.99
MMF	EM CD8	RUFY1	0.023	0.54	0.92
MMF	EM CD8	RUFY2	0.09	0.13	0.73
MMF	EM CD8	RUFY3	0.054	0.41	0.88
MMF	EM CD8	RUFY4	-0.0055	0.98	1
MMF	EM CD8	RUNDC1	0.012	0.73	0.96
MMF	EM CD8	RUNDC3B	0.12	0.72	0.96
MMF	EM CD8	RUNX1	-0.073	0.3	0.83
MMF	EM CD8	RUNX1-IT1	0.11	0.36	0.86
MMF	EM CD8	RUNX2	-0.21	0.17	0.75
MMF	EM CD8	RUNX3	-0.0025	0.97	1
MMF	EM CD8	RUSC1	0.019	0.68	0.95
MMF	EM CD8	RUVBL1	-0.069	0.25	0.81
MMF	EM CD8	RUVBL2	-0.06	0.26	0.81
MMF	EM CD8	RWDD1	-0.043	0.37	0.86
MMF	EM CD8	RWDD2A	0.12	0.32	0.84
MMF	EM CD8	RWDD2B	-0.11	0.14	0.73
MMF	EM CD8	RWDD3	0.039	0.55	0.92
MMF	EM CD8	RWDD4	-0.1	0.031	0.64
MMF	EM CD8	RXRA	-0.14	0.14	0.73
MMF	EM CD8	RXRB	-0.0063	0.91	0.99
MMF	EM CD8	RYBP	0.0011	0.99	1
MMF	EM CD8	RYK	0.014	0.78	0.97
MMF	EM CD8	RYR1	0.15	0.19	0.77
MMF	EM CD8	RYR2	-0.32	0.44	0.88
MMF	EM CD8	RYR3	0.07	0.6	0.93
MMF	EM CD8	S100A10	0.055	0.43	0.88
MMF	EM CD8	S100A11	-0.024	0.75	0.96
MMF	EM CD8	S100A13	0.051	0.83	0.98
MMF	EM CD8	S100A4	-0.07	0.38	0.87
MMF	EM CD8	S100A6	-0.034	0.65	0.94
MMF	EM CD8	S100A9	1.2	0.011	0.62
MMF	EM CD8	S100B	0.21	0.71	0.96
MMF	EM CD8	S100PBP	0.064	0.23	0.79
MMF	EM CD8	S1PR1	-0.01	0.86	0.98
MMF	EM CD8	S1PR2	-0.044	0.65	0.94
MMF	EM CD8	S1PR4	0.11	0.091	0.69
MMF	EM CD8	S1PR5	-0.061	0.67	0.95
MMF	EM CD8	SAAL1	-0.057	0.29	0.82
MMF	EM CD8	SAC3D1	-0.21	0.11	0.71
MMF	EM CD8	SACM1L	-0.022	0.65	0.94
MMF	EM CD8	SACS	-0.036	0.66	0.95
MMF	EM CD8	SAE1	-0.094	0.16	0.74
MMF	EM CD8	SAFB	-0.0057	0.87	0.98
MMF	EM CD8	SAFB2	0.11	0.0011	0.58
MMF	EM CD8	SALL2	0.051	0.86	0.98
MMF	EM CD8	SAMD1	-0.018	0.92	0.99
MMF	EM CD8	SAMD10	0.058	0.37	0.86
MMF	EM CD8	SAMD12	-0.2	0.59	0.93
MMF	EM CD8	SAMD3	-0.08	0.12	0.73
MMF	EM CD8	SAMD4B	0.095	0.039	0.64
MMF	EM CD8	SAMD8	0.093	0.18	0.76
MMF	EM CD8	SAMD9	-0.19	0.015	0.62
MMF	EM CD8	SAMD9L	-0.25	0.015	0.62
MMF	EM CD8	SAMHD1	-0.074	0.14	0.73
MMF	EM CD8	SAMM50	-0.049	0.3	0.83
MMF	EM CD8	SAMSN1	0.0062	0.96	0.99
MMF	EM CD8	SAP130	-0.056	0.3	0.83
MMF	EM CD8	SAP18	-0.028	0.48	0.9
MMF	EM CD8	SAP25	0.17	0.12	0.72
MMF	EM CD8	SAP30	0.06	0.52	0.91
MMF	EM CD8	SAP30BP	-0.015	0.64	0.94
MMF	EM CD8	SAP30L	-0.064	0.15	0.74
MMF	EM CD8	SAP30L-AS1	0.016	0.91	0.99
MMF	EM CD8	SAPCD2	-0.6	0.05	0.65
MMF	EM CD8	SAR1A	-0.01	0.93	0.99
MMF	EM CD8	SAR1B	-0.01	0.78	0.97
MMF	EM CD8	SARAF	0.055	0.21	0.78
MMF	EM CD8	SARDH	0.024	0.94	0.99
MMF	EM CD8	SARM1	0.13	0.085	0.69
MMF	EM CD8	SARNP	-0.059	0.19	0.76
MMF	EM CD8	SARS	0.024	0.39	0.87
MMF	EM CD8	SARS2	-0.003	0.97	1
MMF	EM CD8	SART1	-0.027	0.55	0.92
MMF	EM CD8	SART3	-0.03	0.34	0.85
MMF	EM CD8	SASH3	-0.13	0.026	0.64
MMF	EM CD8	SASS6	-0.026	0.71	0.96
MMF	EM CD8	SAT1	-0.03	0.62	0.93
MMF	EM CD8	SAT2	0.00098	0.99	1
MMF	EM CD8	SATB1	0.16	0.24	0.79
MMF	EM CD8	SATB1-AS1	0.22	0.18	0.76
MMF	EM CD8	SAV1	0.15	0.065	0.67
MMF	EM CD8	SAYSD1	0.085	0.089	0.69
MMF	EM CD8	SBDS	0.0074	0.9	0.99
MMF	EM CD8	SBDSP1	0.13	0.13	0.73
MMF	EM CD8	SBF1	0.04	0.62	0.93
MMF	EM CD8	SBF2	0.14	0.28	0.82
MMF	EM CD8	SBF2-AS1	0.095	0.54	0.92
MMF	EM CD8	SBK1	-0.064	0.47	0.89
MMF	EM CD8	SBNO1	0.074	0.027	0.64
MMF	EM CD8	SBNO2	0.02	0.85	0.98
MMF	EM CD8	SBSPON	0.076	0.76	0.97
MMF	EM CD8	SC5D	0.0047	0.94	0.99
MMF	EM CD8	SCAF1	-0.023	0.84	0.98
MMF	EM CD8	SCAF11	0.024	0.52	0.91
MMF	EM CD8	SCAF4	-0.024	0.53	0.91
MMF	EM CD8	SCAF8	-0.017	0.71	0.96
MMF	EM CD8	SCAI	-0.012	0.89	0.99
MMF	EM CD8	SCAMP1	0.022	0.69	0.95
MMF	EM CD8	SCAMP1-AS1	0.076	0.26	0.81
MMF	EM CD8	SCAMP2	-0.0014	0.97	1
MMF	EM CD8	SCAMP3	0.036	0.18	0.76
MMF	EM CD8	SCAMP4	-0.25	0.012	0.62
MMF	EM CD8	SCAND1	0.0058	0.94	0.99
MMF	EM CD8	SCAND2P	0.07	0.31	0.83
MMF	EM CD8	SCAP	0.019	0.71	0.96
MMF	EM CD8	SCAPER	0.19	0.0037	0.62
MMF	EM CD8	SCARB1	-0.28	0.072	0.67
MMF	EM CD8	SCARB2	-0.009	0.9	0.99
MMF	EM CD8	SCARF2	0.13	0.44	0.88
MMF	EM CD8	SCARNA1	-0.029	0.89	0.99
MMF	EM CD8	SCARNA12	0.076	0.63	0.94
MMF	EM CD8	SCARNA17	0.098	0.42	0.88
MMF	EM CD8	SCARNA5	0.12	0.54	0.92
MMF	EM CD8	SCARNA9	-0.11	0.63	0.94
MMF	EM CD8	SCART1	-0.13	0.69	0.95
MMF	EM CD8	SCCPDH	0.065	0.36	0.86
MMF	EM CD8	SCD	-0.078	0.59	0.93
MMF	EM CD8	SCD5	0.08	0.68	0.95
MMF	EM CD8	SCFD1	-0.064	0.08	0.69
MMF	EM CD8	SCFD2	-0.039	0.45	0.89
MMF	EM CD8	SCIMP	0.09	0.69	0.95
MMF	EM CD8	SCLT1	-0.089	0.22	0.79
MMF	EM CD8	SCMH1	0.16	0.036	0.64
MMF	EM CD8	SCML1	0.061	0.86	0.98
MMF	EM CD8	SCML2	-0.05	0.85	0.98
MMF	EM CD8	SCML4	-0.024	0.76	0.97
MMF	EM CD8	SCN1B	0.55	0.085	0.69
MMF	EM CD8	SCN8A	0.34	0.23	0.79
MMF	EM CD8	SCNM1	-0.0053	0.97	1
MMF	EM CD8	SCNN1D	0.026	0.87	0.98
MMF	EM CD8	SCO1	-0.076	0.097	0.7
MMF	EM CD8	SCO2	-0.049	0.82	0.98
MMF	EM CD8	SCOC	0.12	0.096	0.7
MMF	EM CD8	SCP2	-0.089	0.11	0.72
MMF	EM CD8	SCPEP1	0.18	0.034	0.64
MMF	EM CD8	SCRG1	0.14	0.57	0.93
MMF	EM CD8	SCRIB	-0.12	0.26	0.81
MMF	EM CD8	SCRN1	0.099	0.82	0.98
MMF	EM CD8	SCRN2	0.052	0.45	0.89
MMF	EM CD8	SCRN3	0.034	0.66	0.95
MMF	EM CD8	SCUBE3	-0.15	0.46	0.89
MMF	EM CD8	SCYL1	0.074	0.053	0.66
MMF	EM CD8	SCYL2	-0.034	0.52	0.91
MMF	EM CD8	SCYL3	-0.071	0.092	0.69
MMF	EM CD8	SDAD1	0.079	0.025	0.64
MMF	EM CD8	SDC4	0.31	0.16	0.75
MMF	EM CD8	SDCBP	-0.0026	0.96	1
MMF	EM CD8	SDCBP2-AS1	-0.022	0.81	0.98
MMF	EM CD8	SDCCAG3	-0.015	0.84	0.98
MMF	EM CD8	SDCCAG8	0.11	0.077	0.68
MMF	EM CD8	SDE2	-0.037	0.44	0.88
MMF	EM CD8	SDF2	-0.0088	0.85	0.98
MMF	EM CD8	SDF2L1	-0.13	0.12	0.73
MMF	EM CD8	SDF4	0.0082	0.84	0.98
MMF	EM CD8	SDHA	0.0058	0.85	0.98
MMF	EM CD8	SDHAF1	0.021	0.71	0.96
MMF	EM CD8	SDHAF2	0.01	0.77	0.97
MMF	EM CD8	SDHAF3	-0.091	0.24	0.8
MMF	EM CD8	SDHAF4	0.086	0.32	0.84
MMF	EM CD8	SDHAP1	0.034	0.64	0.94
MMF	EM CD8	SDHAP2	0.042	0.68	0.95
MMF	EM CD8	SDHAP3	0.14	0.041	0.64
MMF	EM CD8	SDHB	-0.023	0.62	0.93
MMF	EM CD8	SDHC	-0.13	0.31	0.83
MMF	EM CD8	SDHD	-0.025	0.56	0.92
MMF	EM CD8	SDR39U1	0.072	0.22	0.78
MMF	EM CD8	SDR42E1	-0.065	0.68	0.95
MMF	EM CD8	SEC11A	-0.053	0.22	0.78
MMF	EM CD8	SEC11C	-0.13	0.011	0.62
MMF	EM CD8	SEC13	-0.078	0.06	0.66
MMF	EM CD8	SEC14L1	-0.17	0.029	0.64
MMF	EM CD8	SEC14L1P1	0.26	0.17	0.75
MMF	EM CD8	SEC14L2	-0.045	0.67	0.95
MMF	EM CD8	SEC16A	-0.033	0.7	0.95
MMF	EM CD8	SEC22A	-0.0055	0.89	0.99
MMF	EM CD8	SEC22B	-0.08	0.11	0.71
MMF	EM CD8	SEC22C	0.074	0.041	0.64
MMF	EM CD8	SEC23A	-0.0061	0.89	0.99
MMF	EM CD8	SEC23B	-0.015	0.71	0.96
MMF	EM CD8	SEC23IP	-0.024	0.57	0.93
MMF	EM CD8	SEC24A	-0.042	0.48	0.9
MMF	EM CD8	SEC24B	0.032	0.58	0.93
MMF	EM CD8	SEC24B-AS1	-0.053	0.71	0.96
MMF	EM CD8	SEC24C	-0.016	0.75	0.96
MMF	EM CD8	SEC24D	-0.12	0.031	0.64
MMF	EM CD8	SEC31A	0.018	0.6	0.93
MMF	EM CD8	SEC31B	0.033	0.6	0.93
MMF	EM CD8	SEC61A1	-0.059	0.15	0.74
MMF	EM CD8	SEC61A2	-0.034	0.64	0.94
MMF	EM CD8	SEC61B	-0.076	0.16	0.75
MMF	EM CD8	SEC61G	-0.15	0.037	0.64
MMF	EM CD8	SEC62	0.037	0.4	0.87
MMF	EM CD8	SEC63	-0.0048	0.9	0.99
MMF	EM CD8	SECISBP2	0.06	0.13	0.73
MMF	EM CD8	SECISBP2L	0.033	0.58	0.93
MMF	EM CD8	SECTM1	0.059	0.83	0.98
MMF	EM CD8	SEH1L	0.057	0.28	0.82
MMF	EM CD8	SEL1L	-0.12	0.089	0.69
MMF	EM CD8	SEL1L3	0.048	0.33	0.85
MMF	EM CD8	SELK	0.035	0.5	0.9
MMF	EM CD8	SELL	-0.17	0.35	0.85
MMF	EM CD8	SELM	0.34	0.016	0.62
MMF	EM CD8	SELO	0.035	0.6	0.93
MMF	EM CD8	SELP	-0.22	0.51	0.91
MMF	EM CD8	SELPLG	0.0066	0.88	0.99
MMF	EM CD8	SELT	-0.06	0.12	0.73
MMF	EM CD8	SEMA4A	-0.012	0.94	0.99
MMF	EM CD8	SEMA4B	0.053	0.43	0.88
MMF	EM CD8	SEMA4C	0.018	0.88	0.99
MMF	EM CD8	SEMA4D	0.032	0.59	0.93
MMF	EM CD8	SEMA4F	0.11	0.19	0.77
MMF	EM CD8	SEMA4G	0.082	0.74	0.96
MMF	EM CD8	SEMA5A	0.2	0.68	0.95
MMF	EM CD8	SEMA6A	-0.043	0.76	0.97
MMF	EM CD8	SEMA6C	0.061	0.8	0.97
MMF	EM CD8	SEMA7A	-0.19	0.27	0.82
MMF	EM CD8	SENCR	0.1	0.38	0.87
MMF	EM CD8	SENP1	-0.055	0.29	0.82
MMF	EM CD8	SENP2	-0.037	0.4	0.87
MMF	EM CD8	SENP3	-0.012	0.94	0.99
MMF	EM CD8	SENP5	-0.022	0.62	0.93
MMF	EM CD8	SENP6	0.089	0.049	0.65
MMF	EM CD8	SENP7	0.028	0.64	0.94
MMF	EM CD8	SENP8	0.29	0.077	0.68
MMF	EM CD8	15-Sep	-0.0035	0.92	0.99
MMF	EM CD8	SEPHS1	-0.11	0.025	0.64
MMF	EM CD8	SEPHS2	-0.036	0.39	0.87
MMF	EM CD8	SEPN1	0.075	0.44	0.88
MMF	EM CD8	SEPSECS	-0.055	0.39	0.87
MMF	EM CD8	SEPSECS-AS1	0.027	0.8	0.97
MMF	EM CD8	1-Sep	0.01	0.8	0.97
MMF	EM CD8	10-Sep	0.57	0.18	0.76
MMF	EM CD8	11-Sep	-0.13	0.035	0.64
MMF	EM CD8	2-Sep	0.034	0.39	0.87
MMF	EM CD8	4-Sep	0.076	0.73	0.96
MMF	EM CD8	6-Sep	-0.024	0.54	0.92
MMF	EM CD8	7-Sep	-0.011	0.8	0.97
MMF	EM CD8	SEPT7-AS1	0.16	0.41	0.88
MMF	EM CD8	SEPT7P2	0.079	0.18	0.76
MMF	EM CD8	8-Sep	-0.024	0.8	0.97
MMF	EM CD8	9-Sep	-0.093	0.19	0.77
MMF	EM CD8	SEPW1	0.032	0.5	0.9
MMF	EM CD8	SERAC1	0.11	0.27	0.81
MMF	EM CD8	SERBP1	-0.075	0.09	0.69
MMF	EM CD8	SERF2	-0.048	0.51	0.91
MMF	EM CD8	SERGEF	0.15	0.0012	0.58
MMF	EM CD8	SERHL2	0.23	0.044	0.65
MMF	EM CD8	SERINC1	0.029	0.5	0.9
MMF	EM CD8	SERINC3	-0.036	0.27	0.81
MMF	EM CD8	SERINC4	0.092	0.48	0.9
MMF	EM CD8	SERINC5	-0.21	0.27	0.81
MMF	EM CD8	SERP1	-0.059	0.11	0.72
MMF	EM CD8	SERPINB1	0.048	0.29	0.82
MMF	EM CD8	SERPINB6	0.35	0.058	0.66
MMF	EM CD8	SERPINB8	0.011	0.89	0.99
MMF	EM CD8	SERPINB9	0.034	0.55	0.92
MMF	EM CD8	SERPINB9P1	0.11	0.57	0.93
MMF	EM CD8	SERPIND1	0.088	0.63	0.94
MMF	EM CD8	SERPINE1	-1.1	0.031	0.64
MMF	EM CD8	SERPINE2	-0.16	0.63	0.94
MMF	EM CD8	SERPINF1	-0.076	0.64	0.94
MMF	EM CD8	SERPINH1	0.12	0.33	0.85
MMF	EM CD8	SERPINI1	0.071	0.4	0.87
MMF	EM CD8	SERTAD1	-0.22	0.038	0.64
MMF	EM CD8	SERTAD2	0.092	0.25	0.81
MMF	EM CD8	SERTAD3	-0.044	0.57	0.93
MMF	EM CD8	SESN1	0.23	0.12	0.72
MMF	EM CD8	SESN2	-0.032	0.7	0.95
MMF	EM CD8	SESN3	0.12	0.53	0.92
MMF	EM CD8	SESTD1	0.043	0.86	0.98
MMF	EM CD8	SET	-0.0062	0.92	0.99
MMF	EM CD8	SETBP1	0.11	0.51	0.91
MMF	EM CD8	SETD1A	0.17	0.077	0.68
MMF	EM CD8	SETD1B	0.056	0.51	0.91
MMF	EM CD8	SETD2	-0.028	0.56	0.93
MMF	EM CD8	SETD3	-0.038	0.28	0.82
MMF	EM CD8	SETD4	0.073	0.16	0.74
MMF	EM CD8	SETD5	-0.0083	0.85	0.98
MMF	EM CD8	SETD6	0.053	0.41	0.88
MMF	EM CD8	SETD7	-0.15	0.63	0.94
MMF	EM CD8	SETD8	-0.056	0.47	0.9
MMF	EM CD8	SETD9	-0.12	0.61	0.93
MMF	EM CD8	SETDB1	-0.018	0.72	0.96
MMF	EM CD8	SETDB2	0.076	0.088	0.69
MMF	EM CD8	SETMAR	-0.14	0.055	0.66
MMF	EM CD8	SETX	-0.058	0.37	0.86
MMF	EM CD8	SEZ6	0.095	0.63	0.94
MMF	EM CD8	SF1	-0.0026	0.95	0.99
MMF	EM CD8	SF3A1	-0.015	0.71	0.96
MMF	EM CD8	SF3A2	-0.091	0.13	0.73
MMF	EM CD8	SF3A3	-0.011	0.71	0.96
MMF	EM CD8	SF3B1	0.048	0.26	0.81
MMF	EM CD8	SF3B2	-0.0065	0.87	0.98
MMF	EM CD8	SF3B3	-0.022	0.61	0.93
MMF	EM CD8	SF3B4	-0.079	0.076	0.68
MMF	EM CD8	SF3B5	-0.072	0.12	0.73
MMF	EM CD8	SF3B6	-0.079	0.12	0.72
MMF	EM CD8	SFI1	0.12	0.028	0.64
MMF	EM CD8	SFMBT1	-0.015	0.86	0.98
MMF	EM CD8	SFMBT2	0.037	0.65	0.94
MMF	EM CD8	SFPQ	-0.077	0.15	0.74
MMF	EM CD8	SFR1	0.057	0.37	0.86
MMF	EM CD8	SFSWAP	-0.036	0.33	0.85
MMF	EM CD8	SFT2D1	-0.022	0.7	0.95
MMF	EM CD8	SFT2D2	0.039	0.45	0.89
MMF	EM CD8	SFT2D3	0.073	0.19	0.77
MMF	EM CD8	SFXN1	0.042	0.44	0.88
MMF	EM CD8	SFXN2	0.15	0.097	0.7
MMF	EM CD8	SFXN3	0.031	0.53	0.91
MMF	EM CD8	SFXN4	-0.028	0.74	0.96
MMF	EM CD8	SFXN5	0.11	0.33	0.84
MMF	EM CD8	SGCB	0.14	0.1	0.7
MMF	EM CD8	SGCD	0.65	0.095	0.7
MMF	EM CD8	SGCE	0.02	0.94	0.99
MMF	EM CD8	SGK1	0.0063	0.98	1
MMF	EM CD8	SGK223	0.18	0.22	0.78
MMF	EM CD8	SGK494	0.11	0.35	0.85
MMF	EM CD8	SGMS1	0.0026	0.97	1
MMF	EM CD8	SGMS1-AS1	0.16	0.25	0.81
MMF	EM CD8	SGOL1	-0.23	0.24	0.79
MMF	EM CD8	SGOL2	-0.1	0.33	0.84
MMF	EM CD8	SGPL1	0.0081	0.87	0.98
MMF	EM CD8	SGPP1	-0.095	0.11	0.7
MMF	EM CD8	SGPP2	0.55	0.022	0.64
MMF	EM CD8	SGSH	0.075	0.32	0.84
MMF	EM CD8	SGSM1	-0.26	0.14	0.73
MMF	EM CD8	SGSM2	0.066	0.36	0.86
MMF	EM CD8	SGSM3	0.044	0.42	0.88
MMF	EM CD8	SGTA	-0.036	0.49	0.9
MMF	EM CD8	SGTB	0.12	0.21	0.78
MMF	EM CD8	SH2B1	-0.0081	0.92	0.99
MMF	EM CD8	SH2B2	-0.056	0.8	0.97
MMF	EM CD8	SH2B3	-0.09	0.21	0.78
MMF	EM CD8	SH2D1A	0.0093	0.91	0.99
MMF	EM CD8	SH2D1B	0.27	0.69	0.95
MMF	EM CD8	SH2D2A	0.011	0.9	0.99
MMF	EM CD8	SH2D3A	0.23	0.014	0.62
MMF	EM CD8	SH2D3C	0.051	0.48	0.9
MMF	EM CD8	SH3BGRL	-0.018	0.67	0.95
MMF	EM CD8	SH3BGRL2	0.029	0.93	0.99
MMF	EM CD8	SH3BGRL3	-0.071	0.27	0.81
MMF	EM CD8	SH3BP1	0.092	0.26	0.81
MMF	EM CD8	SH3BP2	0.013	0.82	0.98
MMF	EM CD8	SH3BP5	0.012	0.88	0.99
MMF	EM CD8	SH3BP5-AS1	-0.00065	0.99	1
MMF	EM CD8	SH3BP5L	-0.24	0.032	0.64
MMF	EM CD8	SH3D21	-0.32	0.14	0.73
MMF	EM CD8	SH3GL1	0.029	0.62	0.93
MMF	EM CD8	SH3GL1P1	-0.18	0.24	0.8
MMF	EM CD8	SH3GLB1	-0.081	0.033	0.64
MMF	EM CD8	SH3GLB2	0.086	0.082	0.69
MMF	EM CD8	SH3KBP1	-0.013	0.71	0.96
MMF	EM CD8	SH3PXD2A	0.17	0.47	0.9
MMF	EM CD8	SH3RF2	-0.79	0.01	0.62
MMF	EM CD8	SH3TC1	-0.067	0.79	0.97
MMF	EM CD8	SH3YL1	-0.0087	0.91	0.99
MMF	EM CD8	SHARPIN	0.058	0.2	0.77
MMF	EM CD8	SHB	-0.88	0.019	0.63
MMF	EM CD8	SHC1	0.035	0.38	0.86
MMF	EM CD8	SHCBP1	-0.89	0.0051	0.62
MMF	EM CD8	SHF	0.2	0.26	0.81
MMF	EM CD8	SHFM1	-0.16	0.046	0.65
MMF	EM CD8	SHISA5	-0.078	0.16	0.74
MMF	EM CD8	SHKBP1	-0.03	0.5	0.9
MMF	EM CD8	SHMT1	-0.27	0.01	0.62
MMF	EM CD8	SHMT2	-0.15	0.042	0.65
MMF	EM CD8	SHOC2	-0.0048	0.91	0.99
MMF	EM CD8	SHPK	0.0088	0.89	0.99
MMF	EM CD8	SHPRH	0.072	0.12	0.73
MMF	EM CD8	SHQ1	-0.0099	0.81	0.98
MMF	EM CD8	SIAE	0.16	0.56	0.93
MMF	EM CD8	SIAH1	0.072	0.41	0.88
MMF	EM CD8	SIAH2	-0.033	0.42	0.88
MMF	EM CD8	SIDT1	-0.013	0.81	0.98
MMF	EM CD8	SIDT2	-0.0092	0.94	0.99
MMF	EM CD8	SIGIRR	0.024	0.65	0.94
MMF	EM CD8	SIGLEC10	-0.14	0.51	0.91
MMF	EM CD8	SIGLEC17P	0.059	0.82	0.98
MMF	EM CD8	SIGLEC9	-0.59	0.041	0.64
MMF	EM CD8	SIGMAR1	-0.019	0.67	0.95
MMF	EM CD8	SIK2	-0.02	0.87	0.98
MMF	EM CD8	SIK3	0.016	0.79	0.97
MMF	EM CD8	SIKE1	-0.087	0.042	0.65
MMF	EM CD8	SIL1	0.0019	0.97	1
MMF	EM CD8	SIMC1	-0.016	0.79	0.97
MMF	EM CD8	SIN3A	0.037	0.38	0.87
MMF	EM CD8	SIN3B	0.042	0.47	0.9
MMF	EM CD8	SIPA1	0.063	0.3	0.83
MMF	EM CD8	SIPA1L1	-0.018	0.79	0.97
MMF	EM CD8	SIPA1L2	0.33	0.2	0.77
MMF	EM CD8	SIPA1L3	0.052	0.49	0.9
MMF	EM CD8	SIRPB1	-0.034	0.91	0.99
MMF	EM CD8	SIRPG	-0.047	0.72	0.96
MMF	EM CD8	SIRPG-AS1	0.31	0.062	0.67
MMF	EM CD8	SIRT1	-0.012	0.83	0.98
MMF	EM CD8	SIRT2	-0.12	0.055	0.66
MMF	EM CD8	SIRT3	0.074	0.2	0.77
MMF	EM CD8	SIRT4	0.088	0.63	0.94
MMF	EM CD8	SIRT5	0.052	0.27	0.81
MMF	EM CD8	SIRT6	-0.056	0.52	0.91
MMF	EM CD8	SIRT7	0.057	0.21	0.78
MMF	EM CD8	SIT1	0.046	0.44	0.88
MMF	EM CD8	SIVA1	-0.0017	0.98	1
MMF	EM CD8	SKA1	-0.45	0.061	0.66
MMF	EM CD8	SKA2	-0.14	0.088	0.69
MMF	EM CD8	SKA3	-0.73	0.023	0.64
MMF	EM CD8	SKAP1	0.0011	0.98	1
MMF	EM CD8	SKAP2	0.061	0.71	0.96
MMF	EM CD8	SKI	-0.086	0.57	0.93
MMF	EM CD8	SKIL	0.0047	0.96	0.99
MMF	EM CD8	SKIV2L	0.0088	0.85	0.98
MMF	EM CD8	SKIV2L2	0.026	0.57	0.93
MMF	EM CD8	SKP1	-0.0037	0.92	0.99
MMF	EM CD8	SKP2	-0.038	0.43	0.88
MMF	EM CD8	SLA	0.046	0.51	0.91
MMF	EM CD8	SLA2	-0.029	0.75	0.96
MMF	EM CD8	SLAIN1	-0.035	0.48	0.9
MMF	EM CD8	SLAIN2	0.0059	0.89	0.99
MMF	EM CD8	SLAMF1	0.12	0.39	0.87
MMF	EM CD8	SLAMF6	-0.02	0.75	0.96
MMF	EM CD8	SLAMF7	0.031	0.7	0.95
MMF	EM CD8	SLAMF8	0.07	0.66	0.95
MMF	EM CD8	SLBP	-0.079	0.28	0.82
MMF	EM CD8	SLC10A1	0.23	0.25	0.8
MMF	EM CD8	SLC10A3	0.042	0.37	0.86
MMF	EM CD8	SLC10A7	0.0014	0.98	1
MMF	EM CD8	SLC11A1	0.17	0.34	0.85
MMF	EM CD8	SLC11A2	0.083	0.058	0.66
MMF	EM CD8	SLC12A2	0.066	0.38	0.87
MMF	EM CD8	SLC12A4	-0.051	0.53	0.92
MMF	EM CD8	SLC12A6	-0.042	0.68	0.95
MMF	EM CD8	SLC12A7	0.14	0.34	0.85
MMF	EM CD8	SLC12A9	0.017	0.8	0.97
MMF	EM CD8	SLC13A4	-0.033	0.84	0.98
MMF	EM CD8	SLC14A1	-0.096	0.55	0.92
MMF	EM CD8	SLC14A2	-0.22	0.36	0.86
MMF	EM CD8	SLC15A2	0.29	0.28	0.82
MMF	EM CD8	SLC15A4	0.04	0.59	0.93
MMF	EM CD8	SLC16A1	-0.17	0.094	0.69
MMF	EM CD8	SLC16A1-AS1	0.089	0.31	0.84
MMF	EM CD8	SLC16A10	0.071	0.84	0.98
MMF	EM CD8	SLC16A11	0.19	0.28	0.82
MMF	EM CD8	SLC16A13	-0.18	0.16	0.74
MMF	EM CD8	SLC16A3	0.06	0.72	0.96
MMF	EM CD8	SLC16A4	0.31	0.039	0.64
MMF	EM CD8	SLC16A5	0.24	0.19	0.77
MMF	EM CD8	SLC16A6	-0.037	0.75	0.96
MMF	EM CD8	SLC16A7	0.046	0.53	0.92
MMF	EM CD8	SLC17A3	0.42	0.14	0.73
MMF	EM CD8	SLC17A5	0.0097	0.84	0.98
MMF	EM CD8	SLC17A9	0.099	0.39	0.87
MMF	EM CD8	SLC18A2	-0.25	0.2	0.77
MMF	EM CD8	SLC18B1	0.12	0.25	0.8
MMF	EM CD8	SLC19A1	-0.09	0.54	0.92
MMF	EM CD8	SLC19A2	0.028	0.82	0.98
MMF	EM CD8	SLC1A4	-0.34	0.03	0.64
MMF	EM CD8	SLC1A5	-0.092	0.2	0.77
MMF	EM CD8	SLC1A7	-1	0.014	0.62
MMF	EM CD8	SLC20A1	-0.0018	0.98	1
MMF	EM CD8	SLC20A2	0.042	0.48	0.9
MMF	EM CD8	SLC22A15	-0.27	0.46	0.89
MMF	EM CD8	SLC22A18	-0.072	0.38	0.87
MMF	EM CD8	SLC22A23	0.22	0.19	0.77
MMF	EM CD8	SLC22A5	0.12	0.18	0.76
MMF	EM CD8	SLC23A2	0.086	0.27	0.81
MMF	EM CD8	SLC23A3	0.33	0.089	0.69
MMF	EM CD8	SLC24A1	0.14	0.16	0.75
MMF	EM CD8	SLC25A1	-0.037	0.41	0.88
MMF	EM CD8	SLC25A10	-0.19	0.16	0.74
MMF	EM CD8	SLC25A11	0.035	0.41	0.88
MMF	EM CD8	SLC25A12	-0.04	0.32	0.84
MMF	EM CD8	SLC25A13	-0.037	0.65	0.94
MMF	EM CD8	SLC25A14	0.092	0.14	0.73
MMF	EM CD8	SLC25A15	-0.078	0.32	0.84
MMF	EM CD8	SLC25A16	-0.13	0.038	0.64
MMF	EM CD8	SLC25A17	-0.011	0.82	0.98
MMF	EM CD8	SLC25A19	-0.086	0.18	0.76
MMF	EM CD8	SLC25A20	-0.11	0.28	0.82
MMF	EM CD8	SLC25A22	-0.00046	0.99	1
MMF	EM CD8	SLC25A23	0.057	0.38	0.86
MMF	EM CD8	SLC25A24	0.084	0.28	0.82
MMF	EM CD8	SLC25A25	0.021	0.71	0.96
MMF	EM CD8	SLC25A25-AS1	-0.12	0.18	0.76
MMF	EM CD8	SLC25A26	0.079	0.097	0.7
MMF	EM CD8	SLC25A28	0.093	0.054	0.66
MMF	EM CD8	SLC25A29	0.39	0.14	0.73
MMF	EM CD8	SLC25A3	-0.073	0.046	0.65
MMF	EM CD8	SLC25A30	-0.084	0.44	0.88
MMF	EM CD8	SLC25A32	-0.029	0.53	0.91
MMF	EM CD8	SLC25A33	-0.11	0.2	0.77
MMF	EM CD8	SLC25A35	-0.21	0.093	0.69
MMF	EM CD8	SLC25A36	-0.015	0.74	0.96
MMF	EM CD8	SLC25A37	0.14	0.07	0.67
MMF	EM CD8	SLC25A38	0.019	0.55	0.92
MMF	EM CD8	SLC25A39	0.026	0.56	0.92
MMF	EM CD8	SLC25A4	0.05	0.35	0.85
MMF	EM CD8	SLC25A40	-0.11	0.069	0.67
MMF	EM CD8	SLC25A42	0.03	0.61	0.93
MMF	EM CD8	SLC25A43	0.29	0.021	0.64
MMF	EM CD8	SLC25A44	-0.1	0.038	0.64
MMF	EM CD8	SLC25A45	0.12	0.088	0.69
MMF	EM CD8	SLC25A46	-0.098	0.028	0.64
MMF	EM CD8	SLC25A5	-0.2	0.037	0.64
MMF	EM CD8	SLC25A5-AS1	0.082	0.52	0.91
MMF	EM CD8	SLC25A51	0.0036	0.96	1
MMF	EM CD8	SLC25A53	0.056	0.5	0.9
MMF	EM CD8	SLC26A1	-0.038	0.75	0.96
MMF	EM CD8	SLC26A11	0.17	0.12	0.72
MMF	EM CD8	SLC26A2	-0.089	0.22	0.78
MMF	EM CD8	SLC26A5	0.077	0.81	0.97
MMF	EM CD8	SLC26A6	0.059	0.28	0.82
MMF	EM CD8	SLC27A1	0.27	0.057	0.66
MMF	EM CD8	SLC27A2	0.061	0.73	0.96
MMF	EM CD8	SLC27A3	0.059	0.46	0.89
MMF	EM CD8	SLC27A4	-0.026	0.65	0.94
MMF	EM CD8	SLC27A5	0.15	0.16	0.74
MMF	EM CD8	SLC29A1	-0.25	0.09	0.69
MMF	EM CD8	SLC29A2	0.14	0.2	0.77
MMF	EM CD8	SLC29A3	0.037	0.63	0.94
MMF	EM CD8	SLC2A1	-0.052	0.33	0.85
MMF	EM CD8	SLC2A1-AS1	0.16	0.4	0.87
MMF	EM CD8	SLC2A11	0.047	0.67	0.95
MMF	EM CD8	SLC2A12	-0.022	0.84	0.98
MMF	EM CD8	SLC2A13	-0.068	0.45	0.89
MMF	EM CD8	SLC2A14	-0.38	0.41	0.88
MMF	EM CD8	SLC2A3	0.11	0.12	0.73
MMF	EM CD8	SLC2A4RG	-0.066	0.58	0.93
MMF	EM CD8	SLC2A6	0.036	0.72	0.96
MMF	EM CD8	SLC2A8	-0.26	0.022	0.64
MMF	EM CD8	SLC30A1	-0.081	0.34	0.85
MMF	EM CD8	SLC30A4	0.1	0.39	0.87
MMF	EM CD8	SLC30A5	-0.015	0.71	0.96
MMF	EM CD8	SLC30A6	-0.021	0.66	0.95
MMF	EM CD8	SLC30A7	-0.048	0.26	0.81
MMF	EM CD8	SLC30A9	-0.047	0.19	0.76
MMF	EM CD8	SLC31A1	-0.096	0.29	0.82
MMF	EM CD8	SLC31A2	-0.096	0.36	0.86
MMF	EM CD8	SLC33A1	-0.069	0.14	0.73
MMF	EM CD8	SLC35A1	0.019	0.69	0.95
MMF	EM CD8	SLC35A2	-0.0065	0.89	0.99
MMF	EM CD8	SLC35A3	0.014	0.77	0.97
MMF	EM CD8	SLC35A4	-0.027	0.44	0.88
MMF	EM CD8	SLC35A5	-0.096	0.097	0.7
MMF	EM CD8	SLC35B1	-0.12	0.009	0.62
MMF	EM CD8	SLC35B2	-0.035	0.31	0.84
MMF	EM CD8	SLC35B3	-0.068	0.19	0.77
MMF	EM CD8	SLC35B4	-0.063	0.18	0.76
MMF	EM CD8	SLC35C1	0.11	0.1	0.7
MMF	EM CD8	SLC35C2	0.057	0.067	0.67
MMF	EM CD8	SLC35D1	-0.0086	0.91	0.99
MMF	EM CD8	SLC35D2	0.2	0.015	0.62
MMF	EM CD8	SLC35E1	-0.008	0.83	0.98
MMF	EM CD8	SLC35E2	-0.12	0.45	0.89
MMF	EM CD8	SLC35E2B	0.071	0.32	0.84
MMF	EM CD8	SLC35E3	0.017	0.73	0.96
MMF	EM CD8	SLC35E4	0.16	0.19	0.77
MMF	EM CD8	SLC35F2	-0.085	0.52	0.91
MMF	EM CD8	SLC35F5	-0.076	0.17	0.75
MMF	EM CD8	SLC35F6	-0.067	0.32	0.84
MMF	EM CD8	SLC35G1	-0.17	0.3	0.83
MMF	EM CD8	SLC35G2	-0.018	0.92	0.99
MMF	EM CD8	SLC36A1	-0.051	0.59	0.93
MMF	EM CD8	SLC36A4	-0.0093	0.87	0.98
MMF	EM CD8	SLC37A1	0.076	0.28	0.82
MMF	EM CD8	SLC37A3	0.049	0.35	0.85
MMF	EM CD8	SLC37A4	-0.0068	0.92	0.99
MMF	EM CD8	SLC38A1	-0.0056	0.9	0.99
MMF	EM CD8	SLC38A10	-0.00048	0.99	1
MMF	EM CD8	SLC38A2	-0.12	0.088	0.69
MMF	EM CD8	SLC38A5	-0.075	0.24	0.8
MMF	EM CD8	SLC38A6	-0.093	0.18	0.76
MMF	EM CD8	SLC38A7	-0.016	0.75	0.96
MMF	EM CD8	SLC38A9	-0.033	0.54	0.92
MMF	EM CD8	SLC39A1	-0.05	0.32	0.84
MMF	EM CD8	SLC39A10	0.077	0.2	0.77
MMF	EM CD8	SLC39A11	0.0047	0.94	0.99
MMF	EM CD8	SLC39A13	0.052	0.28	0.82
MMF	EM CD8	SLC39A14	-0.079	0.24	0.79
MMF	EM CD8	SLC39A3	-0.022	0.61	0.93
MMF	EM CD8	SLC39A4	0.1	0.36	0.86
MMF	EM CD8	SLC39A6	-0.02	0.65	0.94
MMF	EM CD8	SLC39A7	-0.13	0.32	0.84
MMF	EM CD8	SLC39A8	0.072	0.25	0.81
MMF	EM CD8	SLC39A9	-0.092	0.056	0.66
MMF	EM CD8	SLC3A1	0.0051	0.98	1
MMF	EM CD8	SLC3A2	0.016	0.74	0.96
MMF	EM CD8	SLC40A1	0.12	0.76	0.97
MMF	EM CD8	SLC41A1	-0.039	0.55	0.92
MMF	EM CD8	SLC41A3	-0.026	0.7	0.95
MMF	EM CD8	SLC43A1	-0.015	0.78	0.97
MMF	EM CD8	SLC43A2	-0.3	0.14	0.73
MMF	EM CD8	SLC43A3	-0.19	0.038	0.64
MMF	EM CD8	SLC44A1	0.19	0.053	0.66
MMF	EM CD8	SLC44A2	0.073	0.096	0.7
MMF	EM CD8	SLC45A1	0.053	0.84	0.98
MMF	EM CD8	SLC45A4	0.12	0.13	0.73
MMF	EM CD8	SLC46A1	0.35	0.12	0.72
MMF	EM CD8	SLC46A2	0.42	0.11	0.71
MMF	EM CD8	SLC46A3	0.0029	0.95	0.99
MMF	EM CD8	SLC47A1	0.66	0.23	0.79
MMF	EM CD8	SLC48A1	0.0092	0.91	0.99
MMF	EM CD8	SLC4A10	-0.15	0.74	0.96
MMF	EM CD8	SLC4A11	-0.058	0.8	0.97
MMF	EM CD8	SLC4A1AP	-0.016	0.63	0.94
MMF	EM CD8	SLC4A2	0.0031	0.96	0.99
MMF	EM CD8	SLC4A4	0.17	0.26	0.81
MMF	EM CD8	SLC4A5	0.089	0.48	0.9
MMF	EM CD8	SLC4A7	-0.055	0.37	0.86
MMF	EM CD8	SLC4A8	-0.0068	0.97	1
MMF	EM CD8	SLC50A1	-0.021	0.67	0.95
MMF	EM CD8	SLC52A1	0.48	0.086	0.69
MMF	EM CD8	SLC52A2	-0.017	0.78	0.97
MMF	EM CD8	SLC5A10	0.068	0.63	0.94
MMF	EM CD8	SLC5A3	-0.065	0.53	0.91
MMF	EM CD8	SLC5A5	0.44	0.14	0.73
MMF	EM CD8	SLC5A6	-0.038	0.42	0.88
MMF	EM CD8	SLC6A16	0.18	0.092	0.69
MMF	EM CD8	SLC6A6	-0.11	0.16	0.74
MMF	EM CD8	SLC7A1	-0.14	0.13	0.73
MMF	EM CD8	SLC7A5	-0.11	0.5	0.9
MMF	EM CD8	SLC7A5P1	-0.0097	0.93	0.99
MMF	EM CD8	SLC7A5P2	0.24	0.036	0.64
MMF	EM CD8	SLC7A6	0.12	0.14	0.73
MMF	EM CD8	SLC7A6OS	0.068	0.18	0.76
MMF	EM CD8	SLC7A7	0.3	0.26	0.81
MMF	EM CD8	SLC8B1	0.0091	0.89	0.99
MMF	EM CD8	SLC9A1	-0.096	0.2	0.77
MMF	EM CD8	SLC9A3R1	-0.0089	0.87	0.98
MMF	EM CD8	SLC9A3R2	0.28	0.32	0.84
MMF	EM CD8	SLC9A5	0.23	0.13	0.73
MMF	EM CD8	SLC9A6	0.046	0.45	0.89
MMF	EM CD8	SLC9A7	0.02	0.92	0.99
MMF	EM CD8	SLC9A8	0.026	0.57	0.93
MMF	EM CD8	SLC9A9	-0.069	0.25	0.81
MMF	EM CD8	SLC9B1	0.17	0.17	0.75
MMF	EM CD8	SLC9B2	0.094	0.12	0.73
MMF	EM CD8	SLCO3A1	0.033	0.57	0.93
MMF	EM CD8	SLCO4A1	-0.51	0.13	0.73
MMF	EM CD8	SLCO4C1	-0.39	0.14	0.73
MMF	EM CD8	SLF1	-0.1	0.29	0.82
MMF	EM CD8	SLF2	0.082	0.05	0.65
MMF	EM CD8	SLFN11	0.09	0.14	0.73
MMF	EM CD8	SLFN12	-0.29	0.0034	0.62
MMF	EM CD8	SLFN12L	0.066	0.32	0.84
MMF	EM CD8	SLFN13	-0.03	0.68	0.95
MMF	EM CD8	SLFN14	-0.0093	0.97	1
MMF	EM CD8	SLFN5	-0.12	0.066	0.67
MMF	EM CD8	SLIRP	-0.08	0.28	0.82
MMF	EM CD8	SLK	0.034	0.44	0.88
MMF	EM CD8	SLMAP	-0.011	0.77	0.97
MMF	EM CD8	SLMO2	-0.0056	0.92	0.99
MMF	EM CD8	SLTM	0.016	0.61	0.93
MMF	EM CD8	SLU7	0.0066	0.87	0.98
MMF	EM CD8	SLX4	0.12	0.14	0.73
MMF	EM CD8	SLX4IP	-0.087	0.28	0.82
MMF	EM CD8	SMA4	-0.17	0.16	0.74
MMF	EM CD8	SMAD2	-0.051	0.11	0.72
MMF	EM CD8	SMAD3	0.025	0.72	0.96
MMF	EM CD8	SMAD4	-0.02	0.59	0.93
MMF	EM CD8	SMAD5	0.16	0.16	0.74
MMF	EM CD8	SMAD7	-0.015	0.9	0.99
MMF	EM CD8	SMAD9	0.18	0.23	0.79
MMF	EM CD8	SMAGP	0.11	0.28	0.82
MMF	EM CD8	SMAP1	-0.046	0.34	0.85
MMF	EM CD8	SMAP2	0.049	0.64	0.94
MMF	EM CD8	SMARCA2	0.044	0.39	0.87
MMF	EM CD8	SMARCA4	0.022	0.54	0.92
MMF	EM CD8	SMARCA5	-0.058	0.13	0.73
MMF	EM CD8	SMARCA5-AS1	0.16	0.35	0.86
MMF	EM CD8	SMARCAD1	0.033	0.52	0.91
MMF	EM CD8	SMARCAL1	-0.059	0.15	0.74
MMF	EM CD8	SMARCB1	-0.11	0.035	0.64
MMF	EM CD8	SMARCC1	0.00056	0.99	1
MMF	EM CD8	SMARCC2	0.027	0.36	0.86
MMF	EM CD8	SMARCD1	-0.12	0.02	0.64
MMF	EM CD8	SMARCD2	-0.034	0.34	0.85
MMF	EM CD8	SMARCD3	0.15	0.34	0.85
MMF	EM CD8	SMARCE1	-0.058	0.16	0.74
MMF	EM CD8	SMC1A	-0.069	0.18	0.76
MMF	EM CD8	SMC1B	0.098	0.58	0.93
MMF	EM CD8	SMC2	-0.11	0.27	0.82
MMF	EM CD8	SMC3	-0.022	0.59	0.93
MMF	EM CD8	SMC4	-0.056	0.55	0.92
MMF	EM CD8	SMC5	0.031	0.35	0.85
MMF	EM CD8	SMC6	-0.036	0.56	0.92
MMF	EM CD8	SMCHD1	0.0041	0.94	0.99
MMF	EM CD8	SMCO4	-0.41	0.16	0.74
MMF	EM CD8	SMCR8	-0.16	0.16	0.75
MMF	EM CD8	SMDT1	-0.0033	0.95	0.99
MMF	EM CD8	SMG1	0.012	0.84	0.98
MMF	EM CD8	SMG1P1	0.3	0.037	0.64
MMF	EM CD8	SMG1P2	0.1	0.11	0.72
MMF	EM CD8	SMG1P3	0.06	0.69	0.95
MMF	EM CD8	SMG1P5	0.16	0.18	0.76
MMF	EM CD8	SMG1P7	0.15	0.32	0.84
MMF	EM CD8	SMG5	-0.046	0.38	0.87
MMF	EM CD8	SMG6	0.11	0.17	0.75
MMF	EM CD8	SMG7	-0.099	0.022	0.64
MMF	EM CD8	SMG8	-0.064	0.19	0.76
MMF	EM CD8	SMG9	0.057	0.28	0.82
MMF	EM CD8	SMIM10L1	-0.012	0.89	0.99
MMF	EM CD8	SMIM12	0.026	0.48	0.9
MMF	EM CD8	SMIM13	0.11	0.1	0.7
MMF	EM CD8	SMIM14	0.1	0.35	0.85
MMF	EM CD8	SMIM15	-0.026	0.6	0.93
MMF	EM CD8	SMIM18	-0.073	0.77	0.97
MMF	EM CD8	SMIM19	0.0058	0.93	0.99
MMF	EM CD8	SMIM20	0.1	0.2	0.77
MMF	EM CD8	SMIM3	0.23	0.085	0.69
MMF	EM CD8	SMIM4	-0.055	0.55	0.92
MMF	EM CD8	SMIM7	0.049	0.13	0.73
MMF	EM CD8	SMIM8	0.034	0.64	0.94
MMF	EM CD8	SMKR1	0.099	0.42	0.88
MMF	EM CD8	SMNDC1	0.041	0.38	0.87
MMF	EM CD8	SMPD1	0.082	0.16	0.74
MMF	EM CD8	SMPD2	-0.056	0.35	0.85
MMF	EM CD8	SMPD3	0.15	0.25	0.81
MMF	EM CD8	SMPD4	-0.035	0.47	0.89
MMF	EM CD8	SMS	-0.18	0.02	0.64
MMF	EM CD8	SMTN	-0.12	0.46	0.89
MMF	EM CD8	SMTNL1	0.0016	0.99	1
MMF	EM CD8	SMU1	0.078	0.039	0.64
MMF	EM CD8	SMUG1	-0.049	0.33	0.84
MMF	EM CD8	SMURF1	-0.087	0.21	0.78
MMF	EM CD8	SMURF2	0.045	0.44	0.88
MMF	EM CD8	SMYD2	0.08	0.075	0.68
MMF	EM CD8	SMYD3	0.083	0.098	0.7
MMF	EM CD8	SMYD4	-0.033	0.53	0.91
MMF	EM CD8	SMYD5	0.07	0.25	0.8
MMF	EM CD8	SNAI3	0.2	0.14	0.73
MMF	EM CD8	SNAI3-AS1	0.12	0.33	0.85
MMF	EM CD8	SNAP23	0.013	0.71	0.96
MMF	EM CD8	SNAP29	-0.08	0.12	0.72
MMF	EM CD8	SNAP47	0.022	0.7	0.95
MMF	EM CD8	SNAPC1	-0.085	0.29	0.82
MMF	EM CD8	SNAPC2	0.007	0.92	0.99
MMF	EM CD8	SNAPC3	-0.076	0.21	0.78
MMF	EM CD8	SNAPC4	-0.015	0.87	0.98
MMF	EM CD8	SNAPC5	0.091	0.071	0.67
MMF	EM CD8	SNAPIN	-0.015	0.75	0.96
MMF	EM CD8	SND1	-0.058	0.17	0.75
MMF	EM CD8	SND1-IT1	0.32	0.07	0.67
MMF	EM CD8	SNED1	-0.3	0.29	0.82
MMF	EM CD8	SNF8	-0.088	0.1	0.7
MMF	EM CD8	SNHG1	0.087	0.29	0.82
MMF	EM CD8	SNHG10	0.19	0.0049	0.62
MMF	EM CD8	SNHG11	-0.0031	0.96	0.99
MMF	EM CD8	SNHG12	0.023	0.8	0.97
MMF	EM CD8	SNHG15	-0.029	0.61	0.93
MMF	EM CD8	SNHG16	-0.016	0.79	0.97
MMF	EM CD8	SNHG17	0.0059	0.94	0.99
MMF	EM CD8	SNHG20	0.16	0.053	0.66
MMF	EM CD8	SNHG21	0.032	0.71	0.96
MMF	EM CD8	SNHG3	0.075	0.28	0.82
MMF	EM CD8	SNHG4	0.029	0.9	0.99
MMF	EM CD8	SNHG5	0.18	0.21	0.78
MMF	EM CD8	SNHG6	0.075	0.41	0.88
MMF	EM CD8	SNHG7	-0.062	0.49	0.9
MMF	EM CD8	SNHG8	0.075	0.45	0.88
MMF	EM CD8	SNHG9	-0.074	0.59	0.93
MMF	EM CD8	SNIP1	-0.032	0.56	0.92
MMF	EM CD8	SNN	-0.052	0.66	0.95
MMF	EM CD8	SNORA26	0.063	0.67	0.95
MMF	EM CD8	SNORA27	0.023	0.87	0.98
MMF	EM CD8	SNORA28	0.065	0.67	0.95
MMF	EM CD8	SNORA29	0.37	0.081	0.69
MMF	EM CD8	SNORA32	-0.025	0.88	0.99
MMF	EM CD8	SNORA40	-0.21	0.26	0.81
MMF	EM CD8	SNORA45A	0.25	0.25	0.81
MMF	EM CD8	SNORA48	-0.058	0.62	0.93
MMF	EM CD8	SNORA5C	-0.05	0.7	0.95
MMF	EM CD8	SNORA62	-0.14	0.5	0.91
MMF	EM CD8	SNORA70	0.019	0.83	0.98
MMF	EM CD8	SNORA70G	0.11	0.39	0.87
MMF	EM CD8	SNORA71D	0.1	0.6	0.93
MMF	EM CD8	SNORA8	0.089	0.56	0.92
MMF	EM CD8	SNORA80B	0.14	0.33	0.85
MMF	EM CD8	SNORA9	-0.018	0.86	0.98
MMF	EM CD8	SNORD10	-0.078	0.58	0.93
MMF	EM CD8	SNORD102	0.15	0.41	0.88
MMF	EM CD8	SNORD11	0.26	0.095	0.69
MMF	EM CD8	SNORD110	0.019	0.87	0.98
MMF	EM CD8	SNORD12C	0.2	0.28	0.82
MMF	EM CD8	SNORD13	-0.058	0.76	0.97
MMF	EM CD8	SNORD14A	0.21	0.18	0.76
MMF	EM CD8	SNORD14B	0.094	0.5	0.91
MMF	EM CD8	SNORD17	0.13	0.59	0.93
MMF	EM CD8	SNORD31	0.22	0.21	0.78
MMF	EM CD8	SNORD35B	-0.26	0.15	0.74
MMF	EM CD8	SNORD3A	-0.19	0.45	0.88
MMF	EM CD8	SNORD45A	-0.062	0.67	0.95
MMF	EM CD8	SNORD45B	0.17	0.29	0.82
MMF	EM CD8	SNORD45C	-0.27	0.2	0.77
MMF	EM CD8	SNORD52	-0.13	0.5	0.9
MMF	EM CD8	SNORD59A	-0.027	0.86	0.98
MMF	EM CD8	SNORD59B	0.092	0.61	0.93
MMF	EM CD8	SNORD63	-0.076	0.63	0.94
MMF	EM CD8	SNORD80	0.21	0.028	0.64
MMF	EM CD8	SNORD89	-0.07	0.59	0.93
MMF	EM CD8	SNORD94	0.011	0.94	0.99
MMF	EM CD8	SNORD96A	0.02	0.89	0.99
MMF	EM CD8	SNPH	0.13	0.29	0.82
MMF	EM CD8	SNRK	-0.018	0.75	0.96
MMF	EM CD8	SNRNP200	0.054	0.33	0.85
MMF	EM CD8	SNRNP25	-0.13	0.22	0.78
MMF	EM CD8	SNRNP27	-0.033	0.53	0.92
MMF	EM CD8	SNRNP35	-0.1	0.032	0.64
MMF	EM CD8	SNRNP40	-0.076	0.061	0.66
MMF	EM CD8	SNRNP48	0.13	0.12	0.72
MMF	EM CD8	SNRNP70	0.025	0.57	0.93
MMF	EM CD8	SNRPA	-0.01	0.86	0.98
MMF	EM CD8	SNRPA1	-0.0019	0.96	0.99
MMF	EM CD8	SNRPB	-0.095	0.097	0.7
MMF	EM CD8	SNRPB2	-0.057	0.31	0.84
MMF	EM CD8	SNRPC	-0.099	0.077	0.68
MMF	EM CD8	SNRPD1	-0.11	0.13	0.73
MMF	EM CD8	SNRPD2	-0.043	0.43	0.88
MMF	EM CD8	SNRPD3	0.0057	0.88	0.99
MMF	EM CD8	SNRPE	-0.099	0.17	0.75
MMF	EM CD8	SNRPF	-0.11	0.16	0.74
MMF	EM CD8	SNRPG	-0.097	0.2	0.77
MMF	EM CD8	SNTA1	0.11	0.21	0.78
MMF	EM CD8	SNTB1	-0.017	0.85	0.98
MMF	EM CD8	SNTB2	0.046	0.48	0.9
MMF	EM CD8	SNTG2	0.33	0.42	0.88
MMF	EM CD8	SNU13	-0.028	0.41	0.88
MMF	EM CD8	SNUPN	-0.055	0.22	0.78
MMF	EM CD8	SNW1	-0.0069	0.87	0.98
MMF	EM CD8	SNX1	-0.075	0.027	0.64
MMF	EM CD8	SNX10	-0.15	0.066	0.67
MMF	EM CD8	SNX11	0.0023	0.96	0.99
MMF	EM CD8	SNX12	0.029	0.81	0.98
MMF	EM CD8	SNX13	0.035	0.48	0.9
MMF	EM CD8	SNX14	-0.00034	0.99	1
MMF	EM CD8	SNX16	0.068	0.53	0.91
MMF	EM CD8	SNX17	0.013	0.69	0.95
MMF	EM CD8	SNX18	-0.043	0.67	0.95
MMF	EM CD8	SNX19	-0.034	0.63	0.94
MMF	EM CD8	SNX2	-0.028	0.44	0.88
MMF	EM CD8	SNX20	-0.065	0.2	0.77
MMF	EM CD8	SNX21	0.037	0.67	0.95
MMF	EM CD8	SNX22	0.2	0.34	0.85
MMF	EM CD8	SNX24	0.17	0.19	0.77
MMF	EM CD8	SNX25	0.055	0.33	0.85
MMF	EM CD8	SNX27	0.041	0.29	0.82
MMF	EM CD8	SNX29	0.18	0.01	0.62
MMF	EM CD8	SNX29P2	0.1	0.52	0.91
MMF	EM CD8	SNX3	-0.041	0.3	0.83
MMF	EM CD8	SNX30	0.038	0.79	0.97
MMF	EM CD8	SNX33	-0.12	0.46	0.89
MMF	EM CD8	SNX4	-0.2	2.50E-05	0.11
MMF	EM CD8	SNX5	-0.025	0.55	0.92
MMF	EM CD8	SNX6	-0.021	0.54	0.92
MMF	EM CD8	SNX8	-0.29	0.039	0.64
MMF	EM CD8	SNX9	0.26	0.2	0.77
MMF	EM CD8	SOAT1	-0.11	0.073	0.67
MMF	EM CD8	SOAT2	0.0026	0.99	1
MMF	EM CD8	SOBP	-0.49	0.087	0.69
MMF	EM CD8	SOCS1	0.077	0.73	0.96
MMF	EM CD8	SOCS2	-0.034	0.77	0.97
MMF	EM CD8	SOCS2-AS1	0.26	0.18	0.76
MMF	EM CD8	SOCS3	0.14	0.46	0.89
MMF	EM CD8	SOCS4	-0.012	0.86	0.98
MMF	EM CD8	SOCS5	0.19	0.035	0.64
MMF	EM CD8	SOCS6	-0.1	0.71	0.96
MMF	EM CD8	SOCS7	-0.0045	0.97	1
MMF	EM CD8	SOD1	0.011	0.8	0.97
MMF	EM CD8	SOD2	0.0063	0.91	0.99
MMF	EM CD8	SOGA3	0.077	0.71	0.96
MMF	EM CD8	SON	0.025	0.44	0.88
MMF	EM CD8	SORBS1	0.28	0.3	0.83
MMF	EM CD8	SORBS3	0.088	0.56	0.93
MMF	EM CD8	SORD	-0.31	0.004	0.62
MMF	EM CD8	SORL1	-0.01	0.92	0.99
MMF	EM CD8	SOS1	-0.047	0.47	0.89
MMF	EM CD8	SOS2	0.086	0.2	0.77
MMF	EM CD8	SOWAHD	0.36	0.064	0.67
MMF	EM CD8	SOX12	0.19	0.18	0.76
MMF	EM CD8	SOX13	-0.18	0.3	0.83
MMF	EM CD8	SOX30	0.075	0.69	0.95
MMF	EM CD8	SOX8	0.19	0.55	0.92
MMF	EM CD8	SP1	-0.008	0.92	0.99
MMF	EM CD8	SP100	-0.11	0.075	0.68
MMF	EM CD8	SP110	-0.11	0.073	0.67
MMF	EM CD8	SP140	-0.092	0.063	0.67
MMF	EM CD8	SP140L	-0.012	0.81	0.97
MMF	EM CD8	SP2	-0.03	0.48	0.9
MMF	EM CD8	SP2-AS1	-0.31	0.17	0.76
MMF	EM CD8	SP3	-0.016	0.7	0.95
MMF	EM CD8	SP4	-0.043	0.5	0.9
MMF	EM CD8	SPAG1	0.3	0.018	0.63
MMF	EM CD8	SPAG16	0.23	0.0071	0.62
MMF	EM CD8	SPAG5	-0.23	0.2	0.77
MMF	EM CD8	SPAG5-AS1	0.31	0.051	0.65
MMF	EM CD8	SPAG6	-0.78	0.072	0.67
MMF	EM CD8	SPAG7	-0.025	0.56	0.92
MMF	EM CD8	SPAG8	0.065	0.66	0.95
MMF	EM CD8	SPAG9	-0.005	0.92	0.99
MMF	EM CD8	SPAST	-0.013	0.79	0.97
MMF	EM CD8	SPATA1	0.028	0.8	0.97
MMF	EM CD8	SPATA13	-0.02	0.69	0.95
MMF	EM CD8	SPATA13-AS1	-0.054	0.75	0.96
MMF	EM CD8	SPATA2	-0.031	0.57	0.93
MMF	EM CD8	SPATA20	0.094	0.23	0.79
MMF	EM CD8	SPATA21	-0.12	0.6	0.93
MMF	EM CD8	SPATA24	-0.16	0.27	0.81
MMF	EM CD8	SPATA2L	-0.06	0.46	0.89
MMF	EM CD8	SPATA33	0.13	0.13	0.73
MMF	EM CD8	SPATA41	-0.42	0.15	0.74
MMF	EM CD8	SPATA5	0.0008	0.99	1
MMF	EM CD8	SPATA5L1	0.082	0.12	0.72
MMF	EM CD8	SPATA6L	-0.065	0.73	0.96
MMF	EM CD8	SPATA7	0.028	0.79	0.97
MMF	EM CD8	SPATC1L	0.22	0.074	0.67
MMF	EM CD8	SPATS2	-0.11	0.23	0.79
MMF	EM CD8	SPATS2L	-0.19	0.12	0.73
MMF	EM CD8	SPC24	-0.47	0.22	0.78
MMF	EM CD8	SPC25	-0.79	0.029	0.64
MMF	EM CD8	SPCS1	0.0024	0.95	0.99
MMF	EM CD8	SPCS2	-0.085	0.041	0.64
MMF	EM CD8	SPCS3	-0.12	0.05	0.65
MMF	EM CD8	SPDL1	-0.093	0.34	0.85
MMF	EM CD8	SPDYE1	0.083	0.47	0.89
MMF	EM CD8	SPDYE3	0.018	0.84	0.98
MMF	EM CD8	SPDYE5	-0.02	0.87	0.98
MMF	EM CD8	SPDYE6	-0.27	0.2	0.78
MMF	EM CD8	SPECC1	-0.1	0.6	0.93
MMF	EM CD8	SPECC1L	0.0044	0.96	0.99
MMF	EM CD8	SPEF2	0.15	0.36	0.86
MMF	EM CD8	SPEN	-0.017	0.6	0.93
MMF	EM CD8	SPG11	0.091	0.25	0.81
MMF	EM CD8	SPG20	-0.027	0.89	0.99
MMF	EM CD8	SPG21	0.021	0.53	0.91
MMF	EM CD8	SPG7	0.073	0.073	0.67
MMF	EM CD8	SPHK1	-0.057	0.69	0.95
MMF	EM CD8	SPHK2	0.0054	0.93	0.99
MMF	EM CD8	SPICE1	0.012	0.87	0.98
MMF	EM CD8	SPIDR	-0.012	0.79	0.97
MMF	EM CD8	SPIN1	-0.018	0.74	0.96
MMF	EM CD8	SPIN2B	0.065	0.34	0.85
MMF	EM CD8	SPIN3	0.38	0.072	0.67
MMF	EM CD8	SPIN4	-0.17	0.11	0.71
MMF	EM CD8	SPINK2	-0.077	0.83	0.98
MMF	EM CD8	SPINT1	0.27	0.21	0.78
MMF	EM CD8	SPINT2	0.3	0.3	0.83
MMF	EM CD8	SPIRE1	0.26	0.18	0.76
MMF	EM CD8	SPIRE2	0.15	0.59	0.93
MMF	EM CD8	SPN	-0.0073	0.9	0.99
MMF	EM CD8	SPNS1	0.052	0.37	0.86
MMF	EM CD8	SPNS3	0.13	0.21	0.78
MMF	EM CD8	SPOCK2	-0.021	0.8	0.97
MMF	EM CD8	SPON1	-0.44	0.21	0.78
MMF	EM CD8	SPON2	-0.46	0.047	0.65
MMF	EM CD8	SPOP	-0.021	0.5	0.9
MMF	EM CD8	SPOPL	0.052	0.53	0.92
MMF	EM CD8	SPPL2A	-0.076	0.13	0.73
MMF	EM CD8	SPPL2B	0.02	0.74	0.96
MMF	EM CD8	SPPL3	0.016	0.68	0.95
MMF	EM CD8	SPR	-0.35	0.2	0.77
MMF	EM CD8	SPRED1	0.2	0.54	0.92
MMF	EM CD8	SPRED2	0.077	0.68	0.95
MMF	EM CD8	SPRN	0.23	0.24	0.8
MMF	EM CD8	SPRTN	-0.003	0.95	0.99
MMF	EM CD8	SPRY1	-0.17	0.64	0.94
MMF	EM CD8	SPRY2	0.24	0.48	0.9
MMF	EM CD8	SPRYD3	0.041	0.46	0.89
MMF	EM CD8	SPRYD4	0.081	0.43	0.88
MMF	EM CD8	SPRYD7	0.14	0.27	0.81
MMF	EM CD8	SPSB1	-0.0053	0.97	1
MMF	EM CD8	SPSB2	0.088	0.6	0.93
MMF	EM CD8	SPSB3	0.056	0.32	0.84
MMF	EM CD8	SPTAN1	0.042	0.59	0.93
MMF	EM CD8	SPTB	-0.34	0.17	0.75
MMF	EM CD8	SPTBN1	-0.16	0.096	0.7
MMF	EM CD8	SPTBN5	0.26	0.31	0.83
MMF	EM CD8	SPTLC1	-0.0026	0.94	0.99
MMF	EM CD8	SPTLC2	-0.091	0.1	0.7
MMF	EM CD8	SPTSSA	-0.1	0.15	0.74
MMF	EM CD8	SPTSSB	0.51	0.3	0.83
MMF	EM CD8	SPTY2D1	-0.094	0.049	0.65
MMF	EM CD8	SQLE	-0.099	0.36	0.86
MMF	EM CD8	SQRDL	-0.083	0.092	0.69
MMF	EM CD8	SQSTM1	0.069	0.085	0.69
MMF	EM CD8	SRA1	-0.059	0.32	0.84
MMF	EM CD8	SRBD1	-0.013	0.79	0.97
MMF	EM CD8	SRCAP	0.034	0.61	0.93
MMF	EM CD8	SRD5A1	-0.048	0.5	0.9
MMF	EM CD8	SRD5A3	-0.062	0.47	0.9
MMF	EM CD8	SREBF1	0.17	0.057	0.66
MMF	EM CD8	SREBF2	-0.062	0.41	0.88
MMF	EM CD8	SREK1	-0.064	0.053	0.66
MMF	EM CD8	SREK1IP1	-0.053	0.34	0.85
MMF	EM CD8	SRF	-0.0094	0.88	0.99
MMF	EM CD8	SRFBP1	-0.0082	0.86	0.98
MMF	EM CD8	SRGAP2	-0.15	0.077	0.68
MMF	EM CD8	SRGAP2B	-0.054	0.61	0.93
MMF	EM CD8	SRGAP2C	-0.0059	0.95	0.99
MMF	EM CD8	SRGN	-0.049	0.48	0.9
MMF	EM CD8	SRI	-0.013	0.75	0.96
MMF	EM CD8	SRM	-0.013	0.82	0.98
MMF	EM CD8	SRP14	-0.024	0.53	0.91
MMF	EM CD8	SRP14-AS1	0.077	0.4	0.87
MMF	EM CD8	SRP19	-0.029	0.4	0.87
MMF	EM CD8	SRP54	-0.064	0.089	0.69
MMF	EM CD8	SRP68	0.0029	0.93	0.99
MMF	EM CD8	SRP72	-0.011	0.75	0.96
MMF	EM CD8	SRP9	-0.014	0.77	0.97
MMF	EM CD8	SRPK1	-0.063	0.15	0.74
MMF	EM CD8	SRPK2	-0.02	0.66	0.95
MMF	EM CD8	SRPR	0.028	0.44	0.88
MMF	EM CD8	SRPRB	0.0042	0.92	0.99
MMF	EM CD8	SRR	-0.17	0.098	0.7
MMF	EM CD8	SRRD	-0.026	0.58	0.93
MMF	EM CD8	SRRM1	0.037	0.31	0.83
MMF	EM CD8	SRRM2	0.041	0.5	0.9
MMF	EM CD8	SRRM5	-0.11	0.59	0.93
MMF	EM CD8	SRRT	-0.035	0.51	0.91
MMF	EM CD8	SRSF1	-0.022	0.59	0.93
MMF	EM CD8	SRSF10	-0.017	0.62	0.93
MMF	EM CD8	SRSF11	0.0084	0.78	0.97
MMF	EM CD8	SRSF12	0.41	0.039	0.64
MMF	EM CD8	SRSF2	0.052	0.18	0.76
MMF	EM CD8	SRSF3	-0.054	0.12	0.72
MMF	EM CD8	SRSF4	-0.019	0.54	0.92
MMF	EM CD8	SRSF5	0.061	0.21	0.78
MMF	EM CD8	SRSF6	0.00077	0.99	1
MMF	EM CD8	SRSF7	0.021	0.63	0.94
MMF	EM CD8	SRSF8	0.12	0.0044	0.62
MMF	EM CD8	SRSF9	-0.063	0.24	0.8
MMF	EM CD8	SRXN1	0.087	0.27	0.81
MMF	EM CD8	SS18	-0.058	0.17	0.75
MMF	EM CD8	SS18L1	-0.092	0.37	0.86
MMF	EM CD8	SS18L2	-0.022	0.65	0.94
MMF	EM CD8	SSB	0.019	0.65	0.94
MMF	EM CD8	SSBP1	-0.0026	0.96	0.99
MMF	EM CD8	SSBP2	0.039	0.82	0.98
MMF	EM CD8	SSBP3	-0.37	0.014	0.62
MMF	EM CD8	SSBP3-AS1	-0.095	0.58	0.93
MMF	EM CD8	SSBP4	-0.018	0.8	0.97
MMF	EM CD8	SSFA2	-0.037	0.62	0.93
MMF	EM CD8	SSH1	-0.061	0.4	0.87
MMF	EM CD8	SSH2	0.036	0.64	0.94
MMF	EM CD8	SSH3	0.14	0.17	0.75
MMF	EM CD8	SSNA1	-0.052	0.37	0.86
MMF	EM CD8	SSR1	-0.0035	0.91	0.99
MMF	EM CD8	SSR2	0.0022	0.95	0.99
MMF	EM CD8	SSR3	-0.044	0.21	0.78
MMF	EM CD8	SSR4	-0.063	0.2	0.77
MMF	EM CD8	SSR4P1	0.054	0.82	0.98
MMF	EM CD8	SSRP1	-0.04	0.48	0.9
MMF	EM CD8	SSSCA1	-0.036	0.55	0.92
MMF	EM CD8	SSSCA1-AS1	0.18	0.071	0.67
MMF	EM CD8	SSTR3	-0.17	0.69	0.95
MMF	EM CD8	SSU72	0.061	0.12	0.73
MMF	EM CD8	SSX2IP	0.011	0.91	0.99
MMF	EM CD8	ST13	0.028	0.4	0.87
MMF	EM CD8	ST20	0.013	0.95	0.99
MMF	EM CD8	ST20-AS1	0.22	0.093	0.69
MMF	EM CD8	ST3GAL1	0.064	0.12	0.73
MMF	EM CD8	ST3GAL2	0.043	0.4	0.87
MMF	EM CD8	ST3GAL3	-0.047	0.56	0.93
MMF	EM CD8	ST3GAL4	0.023	0.79	0.97
MMF	EM CD8	ST3GAL4-AS1	-0.1	0.31	0.84
MMF	EM CD8	ST3GAL5	-0.0079	0.87	0.98
MMF	EM CD8	ST5	-0.84	0.12	0.73
MMF	EM CD8	ST6GAL1	0.083	0.16	0.74
MMF	EM CD8	ST6GALNAC2	0.32	0.22	0.78
MMF	EM CD8	ST6GALNAC3	0.26	0.23	0.79
MMF	EM CD8	ST6GALNAC4	0.22	0.074	0.67
MMF	EM CD8	ST6GALNAC6	-0.036	0.7	0.95
MMF	EM CD8	ST7	-0.15	0.11	0.72
MMF	EM CD8	ST7L	-0.044	0.51	0.91
MMF	EM CD8	ST8SIA1	0.34	0.077	0.68
MMF	EM CD8	ST8SIA4	-0.056	0.36	0.86
MMF	EM CD8	ST8SIA6	-0.23	0.19	0.77
MMF	EM CD8	STAG1	-0.0067	0.91	0.99
MMF	EM CD8	STAG2	-0.021	0.69	0.95
MMF	EM CD8	STAG3	0.019	0.9	0.99
MMF	EM CD8	STAG3L1	0.091	0.36	0.86
MMF	EM CD8	STAG3L2	0.12	0.051	0.65
MMF	EM CD8	STAG3L3	0.16	0.062	0.66
MMF	EM CD8	STAG3L4	0.012	0.83	0.98
MMF	EM CD8	STAG3L5P-PVRIG2P-PILRB	0.1	0.19	0.77
MMF	EM CD8	STAM	-0.011	0.85	0.98
MMF	EM CD8	STAM2	-0.074	0.28	0.82
MMF	EM CD8	STAMBP	0.012	0.73	0.96
MMF	EM CD8	STAMBPL1	0.064	0.39	0.87
MMF	EM CD8	STAP1	-0.56	0.071	0.67
MMF	EM CD8	STAP2	-0.063	0.8	0.97
MMF	EM CD8	STARD10	0.16	0.16	0.74
MMF	EM CD8	STARD13	-0.4	0.2	0.77
MMF	EM CD8	STARD3	0.028	0.47	0.9
MMF	EM CD8	STARD3NL	-0.039	0.55	0.92
MMF	EM CD8	STARD4	-0.069	0.38	0.87
MMF	EM CD8	STARD5	0.098	0.3	0.83
MMF	EM CD8	STARD7	-0.031	0.48	0.9
MMF	EM CD8	STARD7-AS1	0.013	0.89	0.99
MMF	EM CD8	STARD9	0.29	0.015	0.62
MMF	EM CD8	STAT1	-0.044	0.7	0.95
MMF	EM CD8	STAT2	-0.14	0.084	0.69
MMF	EM CD8	STAT3	0.049	0.24	0.8
MMF	EM CD8	STAT4	0.052	0.38	0.86
MMF	EM CD8	STAT5A	0.1	0.057	0.66
MMF	EM CD8	STAT5B	0.058	0.2	0.77
MMF	EM CD8	STAT6	-0.0015	0.97	1
MMF	EM CD8	STAU1	0.016	0.62	0.93
MMF	EM CD8	STAU2	-0.081	0.085	0.69
MMF	EM CD8	STBD1	-0.021	0.93	0.99
MMF	EM CD8	STIL	-0.4	0.07	0.67
MMF	EM CD8	STIM1	-0.021	0.73	0.96
MMF	EM CD8	STIM2	-0.043	0.33	0.84
MMF	EM CD8	STIP1	-0.069	0.22	0.78
MMF	EM CD8	STK10	-0.04	0.45	0.88
MMF	EM CD8	STK11	0.019	0.76	0.97
MMF	EM CD8	STK11IP	-0.04	0.47	0.9
MMF	EM CD8	STK16	-0.069	0.31	0.83
MMF	EM CD8	STK17A	0.013	0.82	0.98
MMF	EM CD8	STK17B	0.058	0.21	0.78
MMF	EM CD8	STK19	-0.029	0.65	0.94
MMF	EM CD8	STK24	-0.038	0.24	0.8
MMF	EM CD8	STK25	-0.021	0.51	0.91
MMF	EM CD8	STK26	0.046	0.39	0.87
MMF	EM CD8	STK3	-0.11	0.45	0.89
MMF	EM CD8	STK32C	-0.17	0.28	0.82
MMF	EM CD8	STK33	0.19	0.39	0.87
MMF	EM CD8	STK35	0.031	0.61	0.93
MMF	EM CD8	STK36	0.075	0.32	0.84
MMF	EM CD8	STK38	-0.022	0.64	0.94
MMF	EM CD8	STK38L	0.027	0.61	0.93
MMF	EM CD8	STK39	-0.091	0.14	0.73
MMF	EM CD8	STK4	0.062	0.088	0.69
MMF	EM CD8	STK40	-0.045	0.32	0.84
MMF	EM CD8	STKLD1	0.15	0.47	0.9
MMF	EM CD8	STMN1	-0.39	0.019	0.63
MMF	EM CD8	STMN3	0.065	0.49	0.9
MMF	EM CD8	STOM	0.14	0.034	0.64
MMF	EM CD8	STOML1	-0.066	0.38	0.87
MMF	EM CD8	STOML2	-0.12	0.01	0.62
MMF	EM CD8	STOX1	-0.52	0.26	0.81
MMF	EM CD8	STPG1	-0.035	0.72	0.96
MMF	EM CD8	STRA13	-0.028	0.69	0.95
MMF	EM CD8	STRADA	-0.013	0.74	0.96
MMF	EM CD8	STRADB	0.01	0.88	0.99
MMF	EM CD8	STRAP	-0.046	0.22	0.78
MMF	EM CD8	STRBP	0.13	0.16	0.74
MMF	EM CD8	STRIP1	-0.022	0.54	0.92
MMF	EM CD8	STRIP2	-0.79	0.0032	0.62
MMF	EM CD8	STRN	-0.024	0.66	0.95
MMF	EM CD8	STRN3	0.24	0.0066	0.62
MMF	EM CD8	STRN4	0.0083	0.87	0.98
MMF	EM CD8	STS	-0.083	0.43	0.88
MMF	EM CD8	STT3A	-0.02	0.69	0.95
MMF	EM CD8	STT3B	-0.074	0.2	0.77
MMF	EM CD8	STUB1	0.033	0.65	0.94
MMF	EM CD8	STX10	0.02	0.62	0.93
MMF	EM CD8	STX11	-0.0047	0.95	0.99
MMF	EM CD8	STX12	-0.0013	0.97	1
MMF	EM CD8	STX16	0.046	0.45	0.89
MMF	EM CD8	STX17	-0.0019	0.97	1
MMF	EM CD8	STX18	-0.062	0.16	0.74
MMF	EM CD8	STX18-AS1	-0.14	0.14	0.74
MMF	EM CD8	STX1A	0.21	0.039	0.64
MMF	EM CD8	STX2	0.09	0.095	0.69
MMF	EM CD8	STX3	0.27	0.18	0.76
MMF	EM CD8	STX4	0.046	0.34	0.85
MMF	EM CD8	STX5	-0.012	0.82	0.98
MMF	EM CD8	STX6	-0.024	0.57	0.93
MMF	EM CD8	STX7	-0.083	0.23	0.79
MMF	EM CD8	STX8	0.037	0.4	0.87
MMF	EM CD8	STXBP1	0.0068	0.97	1
MMF	EM CD8	STXBP2	-0.01	0.81	0.98
MMF	EM CD8	STXBP3	0.0095	0.82	0.98
MMF	EM CD8	STXBP4	0.13	0.18	0.76
MMF	EM CD8	STXBP5	-0.011	0.86	0.98
MMF	EM CD8	STXBP5-AS1	0.16	0.54	0.92
MMF	EM CD8	STXBP6	-0.66	0.086	0.69
MMF	EM CD8	STYK1	0.12	0.54	0.92
MMF	EM CD8	STYX	0.046	0.4	0.87
MMF	EM CD8	STYXL1	-0.048	0.48	0.9
MMF	EM CD8	SUB1	-0.14	0.055	0.66
MMF	EM CD8	SUCLA2	-0.11	0.019	0.63
MMF	EM CD8	SUCLG1	-0.082	0.037	0.64
MMF	EM CD8	SUCLG2	0.027	0.58	0.93
MMF	EM CD8	SUCLG2-AS1	-0.0033	0.99	1
MMF	EM CD8	SUCO	-0.011	0.79	0.97
MMF	EM CD8	SUDS3	0.00092	0.98	1
MMF	EM CD8	SUFU	-0.032	0.61	0.93
MMF	EM CD8	SUGP1	-0.032	0.37	0.86
MMF	EM CD8	SUGP2	0.051	0.44	0.88
MMF	EM CD8	SUGT1	-0.087	0.046	0.65
MMF	EM CD8	SUGT1P3	0.17	0.18	0.76
MMF	EM CD8	SULF2	0.13	0.57	0.93
MMF	EM CD8	SULT1A1	-0.069	0.51	0.91
MMF	EM CD8	SULT2B1	0.21	0.36	0.86
MMF	EM CD8	SUMF1	0.037	0.53	0.92
MMF	EM CD8	SUMF2	0.022	0.65	0.94
MMF	EM CD8	SUMO1	-0.078	0.11	0.71
MMF	EM CD8	SUMO1P3	0.32	0.028	0.64
MMF	EM CD8	SUMO2	-0.033	0.48	0.9
MMF	EM CD8	SUMO3	-0.07	0.14	0.73
MMF	EM CD8	SUMO4	0.09	0.64	0.94
MMF	EM CD8	SUN1	0.069	0.35	0.85
MMF	EM CD8	SUN2	0.053	0.33	0.85
MMF	EM CD8	SUOX	-0.085	0.69	0.95
MMF	EM CD8	SUPT16H	0.018	0.66	0.95
MMF	EM CD8	SUPT20H	-0.009	0.8	0.97
MMF	EM CD8	SUPT3H	0.088	0.19	0.77
MMF	EM CD8	SUPT4H1	-0.038	0.36	0.86
MMF	EM CD8	SUPT5H	0.017	0.67	0.95
MMF	EM CD8	SUPT6H	-0.0077	0.92	0.99
MMF	EM CD8	SUPT7L	-0.017	0.66	0.95
MMF	EM CD8	SUPV3L1	0.042	0.52	0.91
MMF	EM CD8	SURF1	0.028	0.6	0.93
MMF	EM CD8	SURF2	0.035	0.52	0.91
MMF	EM CD8	SURF4	-0.0024	0.94	0.99
MMF	EM CD8	SURF6	0.04	0.42	0.88
MMF	EM CD8	SUSD1	-0.066	0.51	0.91
MMF	EM CD8	SUSD3	0.28	0.077	0.68
MMF	EM CD8	SUSD4	-0.72	0.079	0.69
MMF	EM CD8	SUSD6	0.036	0.6	0.93
MMF	EM CD8	SUV39H1	0.0014	0.98	1
MMF	EM CD8	SUV39H2	-0.19	0.12	0.73
MMF	EM CD8	SUV420H1	-0.015	0.67	0.95
MMF	EM CD8	SUV420H2	-0.026	0.78	0.97
MMF	EM CD8	SUZ12	0.041	0.39	0.87
MMF	EM CD8	SUZ12P1	0.041	0.55	0.92
MMF	EM CD8	SV2A	0.019	0.91	0.99
MMF	EM CD8	SVBP	0.023	0.76	0.97
MMF	EM CD8	SVIL	0.2	0.19	0.77
MMF	EM CD8	SVIL-AS1	0.086	0.51	0.91
MMF	EM CD8	SVILP1	0.19	0.28	0.82
MMF	EM CD8	SVIP	0.21	0.016	0.62
MMF	EM CD8	SWAP70	0.43	0.0077	0.62
MMF	EM CD8	SWI5	0.081	0.23	0.79
MMF	EM CD8	SWSAP1	-0.035	0.6	0.93
MMF	EM CD8	SWT1	-0.017	0.85	0.98
MMF	EM CD8	SYAP1	-0.039	0.52	0.91
MMF	EM CD8	SYCE1L	0.13	0.43	0.88
MMF	EM CD8	SYCE2	0.15	0.4	0.87
MMF	EM CD8	SYCP2	0.17	0.3	0.83
MMF	EM CD8	SYDE2	0.2	0.31	0.84
MMF	EM CD8	SYF2	-0.021	0.63	0.94
MMF	EM CD8	SYMPK	0.033	0.75	0.96
MMF	EM CD8	SYNCRIP	-0.038	0.33	0.84
MMF	EM CD8	SYNE1	0.059	0.44	0.88
MMF	EM CD8	SYNE2	0.12	0.012	0.62
MMF	EM CD8	SYNE3	-0.072	0.4	0.87
MMF	EM CD8	SYNE4	0.087	0.52	0.91
MMF	EM CD8	SYNGAP1	0.18	0.14	0.73
MMF	EM CD8	SYNGR1	-0.31	0.15	0.74
MMF	EM CD8	SYNGR2	0.047	0.37	0.86
MMF	EM CD8	SYNGR3	0.058	0.74	0.96
MMF	EM CD8	SYNJ1	-0.063	0.38	0.87
MMF	EM CD8	SYNJ2	0.12	0.34	0.85
MMF	EM CD8	SYNJ2BP	0.11	0.16	0.74
MMF	EM CD8	SYNM	0.11	0.76	0.97
MMF	EM CD8	SYNPO2	-0.018	0.92	0.99
MMF	EM CD8	SYNRG	0.055	0.26	0.81
MMF	EM CD8	SYPL1	0.14	0.18	0.76
MMF	EM CD8	SYS1	0.082	0.075	0.68
MMF	EM CD8	SYT11	0.057	0.49	0.9
MMF	EM CD8	SYTL1	0.023	0.66	0.95
MMF	EM CD8	SYTL2	-0.056	0.67	0.95
MMF	EM CD8	SYTL3	0.07	0.55	0.92
MMF	EM CD8	SYVN1	0.052	0.42	0.88
MMF	EM CD8	SZRD1	-0.077	0.1	0.7
MMF	EM CD8	SZT2	-0.0082	0.92	0.99
MMF	EM CD8	TAB1	0.09	0.12	0.73
MMF	EM CD8	TAB2	-0.031	0.77	0.97
MMF	EM CD8	TAB3	0.073	0.47	0.9
MMF	EM CD8	TACC1	-0.018	0.66	0.95
MMF	EM CD8	TACC3	0.065	0.39	0.87
MMF	EM CD8	TACO1	0.011	0.85	0.98
MMF	EM CD8	TADA1	0.013	0.79	0.97
MMF	EM CD8	TADA2A	0.058	0.32	0.84
MMF	EM CD8	TADA2B	0.087	0.043	0.65
MMF	EM CD8	TADA3	-0.097	0.029	0.64
MMF	EM CD8	TAF1	0.017	0.84	0.98
MMF	EM CD8	TAF10	-0.021	0.66	0.95
MMF	EM CD8	TAF11	-0.021	0.61	0.93
MMF	EM CD8	TAF12	-0.046	0.25	0.81
MMF	EM CD8	TAF13	-0.2	0.19	0.76
MMF	EM CD8	TAF15	0.13	0.1	0.7
MMF	EM CD8	TAF1A	0.058	0.45	0.89
MMF	EM CD8	TAF1A-AS1	0.077	0.71	0.96
MMF	EM CD8	TAF1B	-0.071	0.18	0.76
MMF	EM CD8	TAF1C	-0.025	0.65	0.94
MMF	EM CD8	TAF1D	0.011	0.82	0.98
MMF	EM CD8	TAF2	-0.0052	0.9	0.99
MMF	EM CD8	TAF3	0.12	0.0018	0.62
MMF	EM CD8	TAF4	0.0073	0.93	0.99
MMF	EM CD8	TAF4B	0.06	0.61	0.93
MMF	EM CD8	TAF5	-0.057	0.32	0.84
MMF	EM CD8	TAF5L	-0.094	0.43	0.88
MMF	EM CD8	TAF6	0.0028	0.95	0.99
MMF	EM CD8	TAF6L	0.0029	0.96	0.99
MMF	EM CD8	TAF7	0.055	0.28	0.82
MMF	EM CD8	TAF8	-0.058	0.21	0.78
MMF	EM CD8	TAF9	-0.016	0.74	0.96
MMF	EM CD8	TAF9B	0.098	0.13	0.73
MMF	EM CD8	TAGAP	0.054	0.38	0.86
MMF	EM CD8	TAGLN	0.11	0.46	0.89
MMF	EM CD8	TAGLN2	-0.059	0.32	0.84
MMF	EM CD8	TALDO1	-0.13	0.035	0.64
MMF	EM CD8	TAMM41	-0.015	0.85	0.98
MMF	EM CD8	TANC1	-0.16	0.71	0.96
MMF	EM CD8	TANC2	0.23	0.26	0.81
MMF	EM CD8	TANGO2	-0.017	0.7	0.95
MMF	EM CD8	TANGO6	0.0089	0.86	0.98
MMF	EM CD8	TANK	0.023	0.62	0.93
MMF	EM CD8	TAOK1	-0.019	0.79	0.97
MMF	EM CD8	TAOK2	-0.078	0.34	0.85
MMF	EM CD8	TAOK3	0.029	0.43	0.88
MMF	EM CD8	TAP1	-0.051	0.36	0.86
MMF	EM CD8	TAP2	-0.16	0.19	0.77
MMF	EM CD8	TAPBP	0.023	0.56	0.93
MMF	EM CD8	TAPBPL	0.043	0.5	0.9
MMF	EM CD8	TAPT1	-0.025	0.66	0.95
MMF	EM CD8	TAPT1-AS1	0.16	0.32	0.84
MMF	EM CD8	TARBP1	0.048	0.42	0.88
MMF	EM CD8	TARBP2	-0.0026	0.95	0.99
MMF	EM CD8	TARDBP	-0.0018	0.95	0.99
MMF	EM CD8	TARP	-0.085	0.55	0.92
MMF	EM CD8	TARS	-0.1	0.049	0.65
MMF	EM CD8	TARS2	-0.059	0.16	0.74
MMF	EM CD8	TARSL2	0.098	0.14	0.73
MMF	EM CD8	TAS2R5	0.3	0.25	0.81
MMF	EM CD8	TASP1	0.11	0.016	0.62
MMF	EM CD8	TATDN1	0.12	0.019	0.63
MMF	EM CD8	TATDN2	-0.084	0.22	0.78
MMF	EM CD8	TATDN3	0.03	0.61	0.93
MMF	EM CD8	TAX1BP1	0.021	0.59	0.93
MMF	EM CD8	TAZ	0.087	0.036	0.64
MMF	EM CD8	TBC1D1	-0.0043	0.93	0.99
MMF	EM CD8	TBC1D10A	0.03	0.51	0.91
MMF	EM CD8	TBC1D10B	-0.016	0.79	0.97
MMF	EM CD8	TBC1D10C	0.0062	0.9	0.99
MMF	EM CD8	TBC1D13	-0.00061	0.99	1
MMF	EM CD8	TBC1D14	0.017	0.74	0.96
MMF	EM CD8	TBC1D15	-0.052	0.2	0.77
MMF	EM CD8	TBC1D16	0.19	0.4	0.87
MMF	EM CD8	TBC1D17	0.055	0.29	0.82
MMF	EM CD8	TBC1D19	0.13	0.055	0.66
MMF	EM CD8	TBC1D2	0.021	0.8	0.97
MMF	EM CD8	TBC1D20	0.065	0.11	0.71
MMF	EM CD8	TBC1D22A	0.026	0.55	0.92
MMF	EM CD8	TBC1D22A-AS1	0.15	0.45	0.89
MMF	EM CD8	TBC1D22B	0.011	0.83	0.98
MMF	EM CD8	TBC1D23	-0.058	0.13	0.73
MMF	EM CD8	TBC1D24	0.011	0.9	0.99
MMF	EM CD8	TBC1D25	-0.031	0.56	0.93
MMF	EM CD8	TBC1D2B	0.094	0.17	0.75
MMF	EM CD8	TBC1D30	0.032	0.92	0.99
MMF	EM CD8	TBC1D31	-0.11	0.14	0.73
MMF	EM CD8	TBC1D32	0.13	0.23	0.79
MMF	EM CD8	TBC1D4	0.29	0.043	0.65
MMF	EM CD8	TBC1D5	0.0075	0.89	0.99
MMF	EM CD8	TBC1D7	-0.19	0.023	0.64
MMF	EM CD8	TBC1D8	0.022	0.88	0.99
MMF	EM CD8	TBC1D8B	0.27	0.55	0.92
MMF	EM CD8	TBC1D9B	0.0069	0.88	0.98
MMF	EM CD8	TBCA	-0.068	0.23	0.79
MMF	EM CD8	TBCB	0.0053	0.91	0.99
MMF	EM CD8	TBCC	-0.05	0.26	0.81
MMF	EM CD8	TBCCD1	-0.025	0.54	0.92
MMF	EM CD8	TBCD	0.071	0.27	0.82
MMF	EM CD8	TBCE	-0.0015	0.97	1
MMF	EM CD8	TBCEL	-0.15	0.047	0.65
MMF	EM CD8	TBCK	-0.0022	0.97	1
MMF	EM CD8	TBK1	-0.035	0.48	0.9
MMF	EM CD8	TBKBP1	0.062	0.62	0.93
MMF	EM CD8	TBL1X	0.03	0.58	0.93
MMF	EM CD8	TBL1XR1	-0.03	0.53	0.92
MMF	EM CD8	TBL2	-0.017	0.73	0.96
MMF	EM CD8	TBL3	0.0055	0.91	0.99
MMF	EM CD8	TBP	0.0087	0.82	0.98
MMF	EM CD8	TBPL1	-0.0057	0.9	0.99
MMF	EM CD8	TBRG1	0.063	0.071	0.67
MMF	EM CD8	TBRG4	0.012	0.76	0.97
MMF	EM CD8	TBX19	0.23	0.027	0.64
MMF	EM CD8	TBX21	-0.11	0.32	0.84
MMF	EM CD8	TBXA2R	-0.46	0.049	0.65
MMF	EM CD8	TBXAS1	0.033	0.89	0.99
MMF	EM CD8	TC2N	-0.038	0.56	0.92
MMF	EM CD8	TCAF1	0.16	0.066	0.67
MMF	EM CD8	TCAF2	0.17	0.06	0.66
MMF	EM CD8	TCAIM	-0.097	0.12	0.72
MMF	EM CD8	TCEA1	-0.057	0.24	0.8
MMF	EM CD8	TCEA2	0.1	0.18	0.76
MMF	EM CD8	TCEA3	0.22	0.55	0.92
MMF	EM CD8	TCEAL1	0.06	0.62	0.93
MMF	EM CD8	TCEAL3	0.31	0.077	0.68
MMF	EM CD8	TCEAL4	0.12	0.53	0.91
MMF	EM CD8	TCEAL8	-0.058	0.33	0.85
MMF	EM CD8	TCEANC	0.019	0.7	0.95
MMF	EM CD8	TCEANC2	0.082	0.13	0.73
MMF	EM CD8	TCEB1	-0.089	0.17	0.76
MMF	EM CD8	TCEB2	-0.043	0.53	0.91
MMF	EM CD8	TCEB3	-0.056	0.066	0.67
MMF	EM CD8	TCEB3-AS1	-0.034	0.8	0.97
MMF	EM CD8	TCERG1	-0.03	0.32	0.84
MMF	EM CD8	TCF12	-0.023	0.59	0.93
MMF	EM CD8	TCF19	-0.051	0.58	0.93
MMF	EM CD8	TCF20	-0.13	0.25	0.81
MMF	EM CD8	TCF25	-0.0061	0.9	0.99
MMF	EM CD8	TCF3	-0.044	0.47	0.9
MMF	EM CD8	TCF7	0.21	0.1	0.7
MMF	EM CD8	TCF7L1	0.21	0.35	0.85
MMF	EM CD8	TCF7L2	-0.097	0.64	0.94
MMF	EM CD8	TCFL5	0.058	0.62	0.94
MMF	EM CD8	TCHP	0.022	0.64	0.94
MMF	EM CD8	TCIRG1	0.036	0.52	0.91
MMF	EM CD8	TCL6	-0.14	0.74	0.96
MMF	EM CD8	TCOF1	0.046	0.34	0.85
MMF	EM CD8	TCP1	-0.022	0.63	0.94
MMF	EM CD8	TCP11L1	-0.0071	0.92	0.99
MMF	EM CD8	TCP11L2	0.097	0.26	0.81
MMF	EM CD8	TCTA	0.033	0.51	0.91
MMF	EM CD8	TCTEX1D2	-0.17	0.15	0.74
MMF	EM CD8	TCTN1	0.06	0.59	0.93
MMF	EM CD8	TCTN2	0.039	0.75	0.96
MMF	EM CD8	TCTN3	0.0024	0.96	0.99
MMF	EM CD8	TDG	-0.082	0.14	0.73
MMF	EM CD8	TDP1	0.066	0.11	0.71
MMF	EM CD8	TDP2	-0.054	0.14	0.73
MMF	EM CD8	TDRD3	-0.059	0.34	0.85
MMF	EM CD8	TDRD7	-0.023	0.73	0.96
MMF	EM CD8	TDRD9	-0.63	0.26	0.81
MMF	EM CD8	TDRKH	0.11	0.16	0.74
MMF	EM CD8	TEC	0.26	0.28	0.82
MMF	EM CD8	TECPR1	-0.063	0.56	0.92
MMF	EM CD8	TECPR2	0.094	0.29	0.82
MMF	EM CD8	TECR	-0.037	0.36	0.86
MMF	EM CD8	TEF	0.081	0.39	0.87
MMF	EM CD8	TEFM	0.075	0.13	0.73
MMF	EM CD8	TEKT4P2	0.045	0.9	0.99
MMF	EM CD8	TELO2	0.0043	0.95	0.99
MMF	EM CD8	TENM1	-0.011	0.92	0.99
MMF	EM CD8	TEP1	0.12	0.2	0.77
MMF	EM CD8	TEPP	0.27	0.33	0.85
MMF	EM CD8	TERF1	-0.0064	0.9	0.99
MMF	EM CD8	TERF2	-0.018	0.62	0.93
MMF	EM CD8	TERF2IP	0.021	0.54	0.92
MMF	EM CD8	TES	-0.05	0.22	0.78
MMF	EM CD8	TESC	-0.21	0.041	0.64
MMF	EM CD8	TESK1	-0.0071	0.93	0.99
MMF	EM CD8	TESK2	0.16	0.1	0.7
MMF	EM CD8	TESPA1	-0.033	0.78	0.97
MMF	EM CD8	TET1	-0.077	0.34	0.85
MMF	EM CD8	TET2	-0.13	0.065	0.67
MMF	EM CD8	TET3	-0.079	0.4	0.87
MMF	EM CD8	TEX10	-0.051	0.32	0.84
MMF	EM CD8	TEX2	0.067	0.33	0.84
MMF	EM CD8	TEX261	-0.017	0.69	0.95
MMF	EM CD8	TEX264	-0.014	0.75	0.96
MMF	EM CD8	TEX30	-0.068	0.42	0.88
MMF	EM CD8	TFAM	-0.06	0.14	0.73
MMF	EM CD8	TFAP2E	0.13	0.32	0.84
MMF	EM CD8	TFB1M	0.056	0.28	0.82
MMF	EM CD8	TFB2M	-0.038	0.43	0.88
MMF	EM CD8	TFCP2	0.035	0.6	0.93
MMF	EM CD8	TFCP2L1	-0.089	0.87	0.98
MMF	EM CD8	TFDP1	-0.17	0.081	0.69
MMF	EM CD8	TFDP2	-0.022	0.78	0.97
MMF	EM CD8	TFE3	-0.025	0.71	0.96
MMF	EM CD8	TFEB	-0.26	0.041	0.64
MMF	EM CD8	TFG	-0.04	0.27	0.81
MMF	EM CD8	TFIP11	-0.058	0.25	0.81
MMF	EM CD8	TFPT	-0.043	0.58	0.93
MMF	EM CD8	TFR2	-0.077	0.38	0.87
MMF	EM CD8	TFRC	-0.05	0.58	0.93
MMF	EM CD8	TG	0.16	0.48	0.9
MMF	EM CD8	TGDS	-0.034	0.53	0.92
MMF	EM CD8	TGFA	0.038	0.91	0.99
MMF	EM CD8	TGFB1	0.013	0.84	0.98
MMF	EM CD8	TGFB3	0.066	0.68	0.95
MMF	EM CD8	TGFBI	0.15	0.56	0.92
MMF	EM CD8	TGFBR1	0.031	0.75	0.96
MMF	EM CD8	TGFBR2	0.011	0.83	0.98
MMF	EM CD8	TGFBR3	-0.046	0.61	0.93
MMF	EM CD8	TGFBR3L	-0.14	0.55	0.92
MMF	EM CD8	TGFBRAP1	0.025	0.58	0.93
MMF	EM CD8	TGIF1	0.22	0.015	0.62
MMF	EM CD8	TGIF2	0.039	0.44	0.88
MMF	EM CD8	TGM1	0.066	0.81	0.98
MMF	EM CD8	TGOLN2	0.017	0.73	0.96
MMF	EM CD8	TGS1	0.024	0.49	0.9
MMF	EM CD8	THADA	0.022	0.72	0.96
MMF	EM CD8	THAP1	-0.0021	0.96	1
MMF	EM CD8	THAP11	0.03	0.44	0.88
MMF	EM CD8	THAP2	-0.021	0.77	0.97
MMF	EM CD8	THAP3	0.046	0.32	0.84
MMF	EM CD8	THAP4	-0.012	0.8	0.97
MMF	EM CD8	THAP5	0.095	0.33	0.85
MMF	EM CD8	THAP6	-0.025	0.63	0.94
MMF	EM CD8	THAP7	0.093	0.16	0.75
MMF	EM CD8	THAP7-AS1	0.19	0.22	0.79
MMF	EM CD8	THAP8	-0.0079	0.91	0.99
MMF	EM CD8	THAP9	-0.19	0.12	0.73
MMF	EM CD8	THAP9-AS1	0.079	0.26	0.81
MMF	EM CD8	THBS1	-0.28	0.24	0.8
MMF	EM CD8	THBS3	0.07	0.44	0.88
MMF	EM CD8	THBS4	-0.38	0.17	0.75
MMF	EM CD8	THEM4	-0.021	0.87	0.98
MMF	EM CD8	THEM5	0.023	0.9	0.99
MMF	EM CD8	THEM6	-0.083	0.39	0.87
MMF	EM CD8	THEMIS	-0.04	0.5	0.91
MMF	EM CD8	THEMIS2	-0.022	0.92	0.99
MMF	EM CD8	THG1L	0.031	0.72	0.96
MMF	EM CD8	THNSL1	0.099	0.35	0.85
MMF	EM CD8	THOC1	0.0061	0.87	0.98
MMF	EM CD8	THOC2	0.012	0.74	0.96
MMF	EM CD8	THOC3	-0.18	0.05	0.65
MMF	EM CD8	THOC5	-0.017	0.67	0.95
MMF	EM CD8	THOC6	-0.086	0.13	0.73
MMF	EM CD8	THOC7	-0.046	0.36	0.86
MMF	EM CD8	THOP1	0.033	0.59	0.93
MMF	EM CD8	THRA	0.048	0.69	0.95
MMF	EM CD8	THRA1/BTR	0.52	0.053	0.66
MMF	EM CD8	THRAP3	0.0051	0.87	0.98
MMF	EM CD8	THRIL	-0.021	0.8	0.97
MMF	EM CD8	THTPA	0.031	0.69	0.95
MMF	EM CD8	THUMPD1	-0.0037	0.92	0.99
MMF	EM CD8	THUMPD2	0.028	0.64	0.94
MMF	EM CD8	THUMPD3	9.30E-05	1	1
MMF	EM CD8	THUMPD3-AS1	0.036	0.6	0.93
MMF	EM CD8	THYN1	0.052	0.11	0.71
MMF	EM CD8	TIA1	0.021	0.6	0.93
MMF	EM CD8	TIAF1	0.13	0.3	0.83
MMF	EM CD8	TIAL1	0.033	0.51	0.91
MMF	EM CD8	TIAM1	0.061	0.84	0.98
MMF	EM CD8	TIAM2	-0.07	0.74	0.96
MMF	EM CD8	TICAM1	-0.11	0.096	0.7
MMF	EM CD8	TICRR	-0.4	0.27	0.81
MMF	EM CD8	TIFA	0.23	0.011	0.62
MMF	EM CD8	TIGAR	-0.11	0.13	0.73
MMF	EM CD8	TIGD1	0.13	0.061	0.66
MMF	EM CD8	TIGD2	-0.087	0.39	0.87
MMF	EM CD8	TIGD5	0.18	0.19	0.77
MMF	EM CD8	TIGD6	0.046	0.7	0.95
MMF	EM CD8	TIGD7	0.047	0.59	0.93
MMF	EM CD8	TIGIT	0.0044	0.97	1
MMF	EM CD8	TIMD4	-0.39	0.2	0.77
MMF	EM CD8	TIMELESS	-0.37	0.0094	0.62
MMF	EM CD8	TIMM10	-0.026	0.71	0.96
MMF	EM CD8	TIMM10B	0.07	0.13	0.73
MMF	EM CD8	TIMM13	-0.12	0.16	0.74
MMF	EM CD8	TIMM17A	-0.16	0.0074	0.62
MMF	EM CD8	TIMM17B	0.024	0.61	0.93
MMF	EM CD8	TIMM21	-0.046	0.36	0.86
MMF	EM CD8	TIMM22	-0.031	0.36	0.86
MMF	EM CD8	TIMM23	-0.14	0.012	0.62
MMF	EM CD8	TIMM23B	0.069	0.2	0.77
MMF	EM CD8	TIMM44	-0.012	0.82	0.98
MMF	EM CD8	TIMM50	0.0021	0.96	1
MMF	EM CD8	TIMM8A	0.084	0.34	0.85
MMF	EM CD8	TIMM8B	-0.082	0.19	0.77
MMF	EM CD8	TIMM9	0.058	0.28	0.82
MMF	EM CD8	TIMMDC1	0.0074	0.85	0.98
MMF	EM CD8	TIMP1	0.021	0.9	0.99
MMF	EM CD8	TINF2	0.0068	0.83	0.98
MMF	EM CD8	TIPARP	0.023	0.8	0.97
MMF	EM CD8	TIPARP-AS1	-0.061	0.73	0.96
MMF	EM CD8	TIPIN	-0.4	0.0056	0.62
MMF	EM CD8	TIPRL	-0.068	0.22	0.78
MMF	EM CD8	TIRAP	-0.0045	0.94	0.99
MMF	EM CD8	TJAP1	0.054	0.23	0.79
MMF	EM CD8	TJP2	-0.45	0.0059	0.62
MMF	EM CD8	TJP3	0.19	0.25	0.81
MMF	EM CD8	TK1	-0.65	0.029	0.64
MMF	EM CD8	TK2	-0.015	0.8	0.97
MMF	EM CD8	TKFC	-0.045	0.4	0.87
MMF	EM CD8	TKT	-0.12	0.081	0.69
MMF	EM CD8	TKTL1	-0.021	0.88	0.99
MMF	EM CD8	TLCD2	-0.36	0.32	0.84
MMF	EM CD8	TLDC1	-0.037	0.59	0.93
MMF	EM CD8	TLDC2	-0.025	0.76	0.97
MMF	EM CD8	TLE1	-0.19	0.65	0.94
MMF	EM CD8	TLE2	0.12	0.46	0.89
MMF	EM CD8	TLE3	0.097	0.26	0.81
MMF	EM CD8	TLE4	-0.039	0.36	0.86
MMF	EM CD8	TLK1	0.039	0.43	0.88
MMF	EM CD8	TLK2	0.03	0.44	0.88
MMF	EM CD8	TLN1	-0.05	0.35	0.85
MMF	EM CD8	TLR1	-0.23	0.016	0.62
MMF	EM CD8	TLR3	-0.072	0.53	0.92
MMF	EM CD8	TLR5	-0.94	0.021	0.64
MMF	EM CD8	TLR6	-0.1	0.7	0.96
MMF	EM CD8	TLR7	0.23	0.73	0.96
MMF	EM CD8	TLR9	0.0096	0.97	1
MMF	EM CD8	TM2D1	0.029	0.41	0.88
MMF	EM CD8	TM2D2	-0.005	0.91	0.99
MMF	EM CD8	TM2D3	-0.00071	0.99	1
MMF	EM CD8	TM6SF1	-0.32	0.24	0.8
MMF	EM CD8	TM7SF2	0.16	0.011	0.62
MMF	EM CD8	TM7SF3	-0.029	0.52	0.91
MMF	EM CD8	TM9SF1	-0.055	0.26	0.81
MMF	EM CD8	TM9SF2	-0.028	0.4	0.87
MMF	EM CD8	TM9SF3	-0.0046	0.9	0.99
MMF	EM CD8	TM9SF4	-0.023	0.68	0.95
MMF	EM CD8	TMA16	-0.013	0.86	0.98
MMF	EM CD8	TMA7	-0.021	0.72	0.96
MMF	EM CD8	TMBIM1	0.0095	0.81	0.97
MMF	EM CD8	TMBIM4	-0.041	0.41	0.88
MMF	EM CD8	TMBIM6	0.0037	0.92	0.99
MMF	EM CD8	TMC4	0.17	0.38	0.87
MMF	EM CD8	TMC6	0.091	0.088	0.69
MMF	EM CD8	TMC8	0.078	0.13	0.73
MMF	EM CD8	TMCC1	0.043	0.61	0.93
MMF	EM CD8	TMCC2	0.38	0.077	0.68
MMF	EM CD8	TMCC3	0.056	0.86	0.98
MMF	EM CD8	TMCO1	-0.081	0.045	0.65
MMF	EM CD8	TMCO3	0.028	0.54	0.92
MMF	EM CD8	TMCO4	-0.044	0.49	0.9
MMF	EM CD8	TMCO6	0.067	0.2	0.77
MMF	EM CD8	TMED1	-0.093	0.12	0.73
MMF	EM CD8	TMED10	0.017	0.72	0.96
MMF	EM CD8	TMED10P1	0.34	0.086	0.69
MMF	EM CD8	TMED2	-0.049	0.17	0.75
MMF	EM CD8	TMED3	-0.12	0.024	0.64
MMF	EM CD8	TMED4	0.0079	0.94	0.99
MMF	EM CD8	TMED5	-0.05	0.28	0.82
MMF	EM CD8	TMED7	0.054	0.31	0.84
MMF	EM CD8	TMED8	-0.13	0.38	0.87
MMF	EM CD8	TMED9	-0.1	0.31	0.84
MMF	EM CD8	TMEM101	-0.052	0.21	0.78
MMF	EM CD8	TMEM102	-0.00035	1	1
MMF	EM CD8	TMEM104	0.02	0.79	0.97
MMF	EM CD8	TMEM106A	0.036	0.61	0.93
MMF	EM CD8	TMEM106B	0.045	0.46	0.89
MMF	EM CD8	TMEM106C	-0.038	0.51	0.91
MMF	EM CD8	TMEM107	0.056	0.39	0.87
MMF	EM CD8	TMEM109	0.035	0.41	0.88
MMF	EM CD8	TMEM11	-0.12	0.018	0.63
MMF	EM CD8	TMEM110	-0.13	0.04	0.64
MMF	EM CD8	TMEM115	0.0051	0.9	0.99
MMF	EM CD8	TMEM116	0.04	0.59	0.93
MMF	EM CD8	TMEM117	-0.00041	1	1
MMF	EM CD8	TMEM120A	-0.076	0.23	0.79
MMF	EM CD8	TMEM120B	0.02	0.72	0.96
MMF	EM CD8	TMEM121	-0.33	0.22	0.78
MMF	EM CD8	TMEM123	-0.054	0.47	0.9
MMF	EM CD8	TMEM126A	0.079	0.21	0.78
MMF	EM CD8	TMEM126B	0.0075	0.86	0.98
MMF	EM CD8	TMEM127	-0.0083	0.85	0.98
MMF	EM CD8	TMEM128	0.059	0.23	0.79
MMF	EM CD8	TMEM129	0.029	0.55	0.92
MMF	EM CD8	TMEM131	0.029	0.53	0.91
MMF	EM CD8	TMEM134	0.05	0.44	0.88
MMF	EM CD8	TMEM135	-0.0025	0.97	1
MMF	EM CD8	TMEM138	0.0095	0.81	0.97
MMF	EM CD8	TMEM139	0.14	0.61	0.93
MMF	EM CD8	TMEM140	-0.067	0.34	0.85
MMF	EM CD8	TMEM141	-0.0067	0.93	0.99
MMF	EM CD8	TMEM143	-0.0022	0.97	1
MMF	EM CD8	TMEM147	0.011	0.84	0.98
MMF	EM CD8	TMEM147-AS1	0.062	0.64	0.94
MMF	EM CD8	TMEM14A	0.0042	0.95	0.99
MMF	EM CD8	TMEM14B	0.024	0.66	0.95
MMF	EM CD8	TMEM14C	0.025	0.84	0.98
MMF	EM CD8	TMEM14E	0.044	0.88	0.99
MMF	EM CD8	TMEM150A	0.19	0.036	0.64
MMF	EM CD8	TMEM154	-0.09	0.18	0.76
MMF	EM CD8	TMEM155	-0.45	0.14	0.73
MMF	EM CD8	TMEM156	-0.092	0.19	0.76
MMF	EM CD8	TMEM159	0.032	0.68	0.95
MMF	EM CD8	TMEM160	-0.021	0.82	0.98
MMF	EM CD8	TMEM161A	-0.0082	0.87	0.98
MMF	EM CD8	TMEM161B	0.018	0.68	0.95
MMF	EM CD8	TMEM161B-AS1	-0.0053	0.94	0.99
MMF	EM CD8	TMEM164	0.0056	0.97	1
MMF	EM CD8	TMEM165	-0.047	0.28	0.82
MMF	EM CD8	TMEM167A	-0.097	0.052	0.66
MMF	EM CD8	TMEM167B	-0.072	0.17	0.76
MMF	EM CD8	TMEM168	0.04	0.49	0.9
MMF	EM CD8	TMEM169	-0.18	0.35	0.85
MMF	EM CD8	TMEM170A	-0.025	0.57	0.93
MMF	EM CD8	TMEM170B	0.41	0.16	0.75
MMF	EM CD8	TMEM171	-0.088	0.77	0.97
MMF	EM CD8	TMEM173	-0.0095	0.88	0.99
MMF	EM CD8	TMEM175	0.11	0.038	0.64
MMF	EM CD8	TMEM177	0.075	0.29	0.82
MMF	EM CD8	TMEM179B	-0.0032	0.94	0.99
MMF	EM CD8	TMEM18	0.036	0.44	0.88
MMF	EM CD8	TMEM180	-0.13	0.25	0.81
MMF	EM CD8	TMEM181	-0.047	0.49	0.9
MMF	EM CD8	TMEM182	0.17	0.09	0.69
MMF	EM CD8	TMEM183A	-0.023	0.54	0.92
MMF	EM CD8	TMEM184B	0.014	0.84	0.98
MMF	EM CD8	TMEM184C	-0.083	0.038	0.64
MMF	EM CD8	TMEM185A	0.054	0.25	0.81
MMF	EM CD8	TMEM185B	0.056	0.43	0.88
MMF	EM CD8	TMEM186	0.034	0.54	0.92
MMF	EM CD8	TMEM187	0.049	0.51	0.91
MMF	EM CD8	TMEM189	-0.01	0.86	0.98
MMF	EM CD8	TMEM19	-0.02	0.67	0.95
MMF	EM CD8	TMEM191A	0.12	0.27	0.81
MMF	EM CD8	TMEM191B	-0.25	0.41	0.88
MMF	EM CD8	TMEM192	-0.071	0.16	0.74
MMF	EM CD8	TMEM198B	-0.024	0.74	0.96
MMF	EM CD8	TMEM199	-0.023	0.49	0.9
MMF	EM CD8	TMEM2	-0.14	0.37	0.86
MMF	EM CD8	TMEM200A	0.05	0.83	0.98
MMF	EM CD8	TMEM201	-0.074	0.47	0.9
MMF	EM CD8	TMEM203	0.068	0.1	0.7
MMF	EM CD8	TMEM204	-0.069	0.68	0.95
MMF	EM CD8	TMEM205	0.051	0.37	0.86
MMF	EM CD8	TMEM206	0.076	0.19	0.77
MMF	EM CD8	TMEM208	-0.012	0.81	0.98
MMF	EM CD8	TMEM209	-0.014	0.71	0.96
MMF	EM CD8	TMEM214	-0.014	0.7	0.95
MMF	EM CD8	TMEM216	0.036	0.56	0.92
MMF	EM CD8	TMEM218	-0.026	0.6	0.93
MMF	EM CD8	TMEM219	0.028	0.51	0.91
MMF	EM CD8	TMEM222	-0.046	0.17	0.76
MMF	EM CD8	TMEM223	0.0099	0.85	0.98
MMF	EM CD8	TMEM229B	-0.071	0.26	0.81
MMF	EM CD8	TMEM230	-0.0033	0.93	0.99
MMF	EM CD8	TMEM231	0.06	0.66	0.95
MMF	EM CD8	TMEM234	0.1	0.09	0.69
MMF	EM CD8	TMEM237	0.027	0.77	0.97
MMF	EM CD8	TMEM238	0.15	0.21	0.78
MMF	EM CD8	TMEM241	-0.054	0.56	0.92
MMF	EM CD8	TMEM242	-0.052	0.29	0.82
MMF	EM CD8	TMEM243	0.056	0.26	0.81
MMF	EM CD8	TMEM244	0.38	0.079	0.69
MMF	EM CD8	TMEM245	0.042	0.42	0.88
MMF	EM CD8	TMEM248	0.037	0.29	0.82
MMF	EM CD8	TMEM25	0.34	0.015	0.62
MMF	EM CD8	TMEM251	-0.041	0.44	0.88
MMF	EM CD8	TMEM254	0.05	0.37	0.86
MMF	EM CD8	TMEM254-AS1	0.21	0.44	0.88
MMF	EM CD8	TMEM255A	0.33	0.36	0.86
MMF	EM CD8	TMEM256	-0.014	0.89	0.99
MMF	EM CD8	TMEM258	-0.052	0.48	0.9
MMF	EM CD8	TMEM259	0.023	0.67	0.95
MMF	EM CD8	TMEM260	-0.061	0.29	0.82
MMF	EM CD8	TMEM261	0.026	0.73	0.96
MMF	EM CD8	TMEM263	-0.034	0.53	0.92
MMF	EM CD8	TMEM265	-0.1	0.42	0.88
MMF	EM CD8	TMEM30A	0.037	0.54	0.92
MMF	EM CD8	TMEM30B	0.12	0.46	0.89
MMF	EM CD8	TMEM33	-0.026	0.58	0.93
MMF	EM CD8	TMEM38B	0.098	0.22	0.79
MMF	EM CD8	TMEM39A	-0.029	0.57	0.93
MMF	EM CD8	TMEM39B	0.12	0.23	0.79
MMF	EM CD8	TMEM41A	0.041	0.33	0.84
MMF	EM CD8	TMEM41B	0.087	0.12	0.73
MMF	EM CD8	TMEM42	0.12	0.063	0.67
MMF	EM CD8	TMEM43	-0.0074	0.86	0.98
MMF	EM CD8	TMEM44	0.022	0.85	0.98
MMF	EM CD8	TMEM44-AS1	-0.12	0.33	0.84
MMF	EM CD8	TMEM45B	0.099	0.78	0.97
MMF	EM CD8	TMEM5	-0.072	0.13	0.73
MMF	EM CD8	TMEM50A	-0.016	0.69	0.95
MMF	EM CD8	TMEM50B	0.068	0.15	0.74
MMF	EM CD8	TMEM53	0.034	0.77	0.97
MMF	EM CD8	TMEM55A	0.16	0.16	0.74
MMF	EM CD8	TMEM55B	-0.0047	0.9	0.99
MMF	EM CD8	TMEM56-RWDD3	-0.19	0.24	0.8
MMF	EM CD8	TMEM57	-0.014	0.79	0.97
MMF	EM CD8	TMEM59	0.0028	0.94	0.99
MMF	EM CD8	TMEM60	-0.035	0.54	0.92
MMF	EM CD8	TMEM62	0.0049	0.93	0.99
MMF	EM CD8	TMEM63A	0.15	0.14	0.73
MMF	EM CD8	TMEM63B	-0.0051	0.96	0.99
MMF	EM CD8	TMEM63C	0.058	0.81	0.98
MMF	EM CD8	TMEM64	-0.045	0.61	0.93
MMF	EM CD8	TMEM65	0.34	0.013	0.62
MMF	EM CD8	TMEM67	0.1	0.37	0.86
MMF	EM CD8	TMEM68	-0.0089	0.85	0.98
MMF	EM CD8	TMEM69	0.034	0.43	0.88
MMF	EM CD8	TMEM70	-0.02	0.67	0.95
MMF	EM CD8	TMEM71	0.044	0.61	0.93
MMF	EM CD8	TMEM79	0.067	0.26	0.81
MMF	EM CD8	TMEM80	0.028	0.71	0.96
MMF	EM CD8	TMEM81	0.24	0.25	0.81
MMF	EM CD8	TMEM86A	-0.0067	0.97	1
MMF	EM CD8	TMEM86B	0.084	0.47	0.9
MMF	EM CD8	TMEM87A	0.02	0.51	0.91
MMF	EM CD8	TMEM87B	0.052	0.37	0.86
MMF	EM CD8	TMEM8A	-0.098	0.17	0.76
MMF	EM CD8	TMEM8B	0.041	0.78	0.97
MMF	EM CD8	TMEM9	0.058	0.41	0.88
MMF	EM CD8	TMEM91	-0.1	0.3	0.83
MMF	EM CD8	TMEM97	-0.19	0.048	0.65
MMF	EM CD8	TMEM99	0.036	0.65	0.94
MMF	EM CD8	TMEM9B	-0.046	0.2	0.77
MMF	EM CD8	TMEM9B-AS1	-0.15	0.39	0.87
MMF	EM CD8	TMF1	-0.007	0.85	0.98
MMF	EM CD8	TMIGD2	-0.0092	0.98	1
MMF	EM CD8	TMLHE	0.063	0.28	0.82
MMF	EM CD8	TMOD1	0.15	0.36	0.86
MMF	EM CD8	TMOD2	-0.0044	0.97	1
MMF	EM CD8	TMOD3	-0.023	0.51	0.91
MMF	EM CD8	TMOD4	-0.078	0.6	0.93
MMF	EM CD8	TMPO	-0.07	0.35	0.85
MMF	EM CD8	TMPO-AS1	-0.24	0.15	0.74
MMF	EM CD8	TMPPE	-0.069	0.63	0.94
MMF	EM CD8	TMPRSS11E	-1.5	0.037	0.64
MMF	EM CD8	TMPRSS13	-0.046	0.74	0.96
MMF	EM CD8	TMPRSS3	-0.2	0.23	0.79
MMF	EM CD8	TMPRSS6	0.33	0.077	0.68
MMF	EM CD8	TMSB10	-0.042	0.58	0.93
MMF	EM CD8	TMSB4X	-0.023	0.68	0.95
MMF	EM CD8	TMTC3	-0.12	0.12	0.72
MMF	EM CD8	TMTC4	-0.085	0.33	0.85
MMF	EM CD8	TMUB1	0.067	0.37	0.86
MMF	EM CD8	TMUB2	0.036	0.27	0.82
MMF	EM CD8	TMX1	-0.071	0.2	0.77
MMF	EM CD8	TMX2	0.01	0.78	0.97
MMF	EM CD8	TMX3	0.015	0.78	0.97
MMF	EM CD8	TMX4	-0.056	0.24	0.8
MMF	EM CD8	TNF	-0.13	0.38	0.87
MMF	EM CD8	TNFAIP1	-0.02	0.65	0.94
MMF	EM CD8	TNFAIP3	0.0055	0.97	1
MMF	EM CD8	TNFAIP8	0.018	0.73	0.96
MMF	EM CD8	TNFAIP8L1	0.12	0.15	0.74
MMF	EM CD8	TNFAIP8L2	-0.046	0.47	0.9
MMF	EM CD8	TNFRSF10A	0.052	0.63	0.94
MMF	EM CD8	TNFRSF10B	0.087	0.28	0.82
MMF	EM CD8	TNFRSF10D	0.34	0.09	0.69
MMF	EM CD8	TNFRSF11A	-0.38	0.45	0.89
MMF	EM CD8	TNFRSF12A	-0.1	0.59	0.93
MMF	EM CD8	TNFRSF14	-0.025	0.6	0.93
MMF	EM CD8	TNFRSF18	0.083	0.8	0.97
MMF	EM CD8	TNFRSF1A	-0.058	0.27	0.81
MMF	EM CD8	TNFRSF1B	-0.085	0.23	0.79
MMF	EM CD8	TNFRSF25	-0.091	0.52	0.91
MMF	EM CD8	TNFRSF4	-0.096	0.79	0.97
MMF	EM CD8	TNFRSF9	0.043	0.87	0.98
MMF	EM CD8	TNFSF10	0.067	0.63	0.94
MMF	EM CD8	TNFSF12	0.059	0.54	0.92
MMF	EM CD8	TNFSF13B	-0.33	0.12	0.73
MMF	EM CD8	TNFSF14	0.057	0.46	0.89
MMF	EM CD8	TNFSF4	0.11	0.55	0.92
MMF	EM CD8	TNFSF8	0.26	0.077	0.68
MMF	EM CD8	TNFSF9	0.49	0.0034	0.62
MMF	EM CD8	TNIK	-0.048	0.32	0.84
MMF	EM CD8	TNIP1	-0.0017	0.97	1
MMF	EM CD8	TNIP2	0.06	0.14	0.74
MMF	EM CD8	TNIP3	0.13	0.33	0.85
MMF	EM CD8	TNK1	0.18	0.3	0.83
MMF	EM CD8	TNK2	-0.036	0.7	0.95
MMF	EM CD8	TNKS	0.034	0.54	0.92
MMF	EM CD8	TNKS1BP1	-0.0044	0.98	1
MMF	EM CD8	TNKS2	0.015	0.71	0.96
MMF	EM CD8	TNPO1	-0.058	0.2	0.77
MMF	EM CD8	TNPO2	0.0059	0.94	0.99
MMF	EM CD8	TNPO3	-0.0035	0.93	0.99
MMF	EM CD8	TNRC18	0.009	0.93	0.99
MMF	EM CD8	TNRC6A	-0.048	0.5	0.91
MMF	EM CD8	TNRC6B	-0.0046	0.94	0.99
MMF	EM CD8	TNRC6C	0.12	0.1	0.7
MMF	EM CD8	TNRC6C-AS1	0.07	0.38	0.87
MMF	EM CD8	TNS4	0.055	0.81	0.98
MMF	EM CD8	TOB1	0.061	0.57	0.93
MMF	EM CD8	TOB1-AS1	0.0061	0.97	1
MMF	EM CD8	TOB2	-0.051	0.26	0.81
MMF	EM CD8	TOE1	-0.034	0.54	0.92
MMF	EM CD8	TOLLIP	0.036	0.44	0.88
MMF	EM CD8	TOLLIP-AS1	0.29	0.11	0.71
MMF	EM CD8	TOM1	0.074	0.16	0.74
MMF	EM CD8	TOM1L2	0.03	0.64	0.94
MMF	EM CD8	TOMM20	0.063	0.14	0.73
MMF	EM CD8	TOMM22	-0.044	0.36	0.86
MMF	EM CD8	TOMM34	-0.093	0.15	0.74
MMF	EM CD8	TOMM40	-0.026	0.64	0.94
MMF	EM CD8	TOMM40L	-0.058	0.4	0.87
MMF	EM CD8	TOMM5	-0.031	0.57	0.93
MMF	EM CD8	TOMM6	-0.02	0.7	0.95
MMF	EM CD8	TOMM7	0.002	0.98	1
MMF	EM CD8	TOMM70A	0.048	0.24	0.8
MMF	EM CD8	TONSL	-0.42	0.015	0.62
MMF	EM CD8	TOP1	-0.042	0.37	0.86
MMF	EM CD8	TOP1MT	0.11	0.23	0.79
MMF	EM CD8	TOP2A	-0.28	0.3	0.83
MMF	EM CD8	TOP2B	-0.0027	0.96	0.99
MMF	EM CD8	TOP3A	0.014	0.77	0.97
MMF	EM CD8	TOP3B	0.017	0.72	0.96
MMF	EM CD8	TOPBP1	-0.068	0.26	0.81
MMF	EM CD8	TOPORS	-0.026	0.51	0.91
MMF	EM CD8	TOPORS-AS1	0.036	0.65	0.94
MMF	EM CD8	TOR1A	-0.011	0.77	0.97
MMF	EM CD8	TOR1AIP1	0.019	0.59	0.93
MMF	EM CD8	TOR1AIP2	0.0038	0.94	0.99
MMF	EM CD8	TOR1B	-0.26	0.062	0.66
MMF	EM CD8	TOR2A	-0.052	0.41	0.88
MMF	EM CD8	TOR3A	-0.017	0.72	0.96
MMF	EM CD8	TOR4A	-0.07	0.72	0.96
MMF	EM CD8	TOX	-0.18	0.08	0.69
MMF	EM CD8	TOX2	0.051	0.85	0.98
MMF	EM CD8	TOX4	0.035	0.23	0.79
MMF	EM CD8	TP53	-0.071	0.31	0.84
MMF	EM CD8	TP53BP1	-0.044	0.49	0.9
MMF	EM CD8	TP53BP2	0.072	0.2	0.77
MMF	EM CD8	TP53I11	0.086	0.58	0.93
MMF	EM CD8	TP53I13	0.071	0.26	0.81
MMF	EM CD8	TP53I3	-0.11	0.64	0.94
MMF	EM CD8	TP53INP1	-0.095	0.31	0.84
MMF	EM CD8	TP53INP2	-0.5	0.023	0.64
MMF	EM CD8	TP53RK	-0.028	0.51	0.91
MMF	EM CD8	TP53TG1	-0.069	0.27	0.81
MMF	EM CD8	TP63	-0.62	0.13	0.73
MMF	EM CD8	TP73	-0.085	0.8	0.97
MMF	EM CD8	TP73-AS1	-0.0038	0.97	1
MMF	EM CD8	TPBG	0.045	0.92	0.99
MMF	EM CD8	TPCN1	0.12	0.25	0.81
MMF	EM CD8	TPCN2	-0.24	0.0048	0.62
MMF	EM CD8	TPD52	-0.013	0.91	0.99
MMF	EM CD8	TPD52L2	0.032	0.3	0.83
MMF	EM CD8	TPGS1	0.08	0.47	0.9
MMF	EM CD8	TPGS2	-0.11	0.11	0.72
MMF	EM CD8	TPI1	-0.055	0.33	0.85
MMF	EM CD8	TPK1	-0.14	0.028	0.64
MMF	EM CD8	TPM1	-0.025	0.85	0.98
MMF	EM CD8	TPM2	0.24	0.22	0.78
MMF	EM CD8	TPM3	-0.04	0.22	0.78
MMF	EM CD8	TPM3P9	-0.064	0.56	0.93
MMF	EM CD8	TPM4	-0.22	0.0088	0.62
MMF	EM CD8	TPMT	-0.047	0.35	0.85
MMF	EM CD8	TPO	-1.3	0.0098	0.62
MMF	EM CD8	TPP1	0.012	0.79	0.97
MMF	EM CD8	TPP2	-0.025	0.62	0.94
MMF	EM CD8	TPPP	0.057	0.78	0.97
MMF	EM CD8	TPR	0.03	0.35	0.85
MMF	EM CD8	TPRA1	0.055	0.43	0.88
MMF	EM CD8	TPRG1	0.085	0.56	0.92
MMF	EM CD8	TPRG1L	0.056	0.31	0.83
MMF	EM CD8	TPRKB	-0.072	0.28	0.82
MMF	EM CD8	TPRN	0.0014	0.99	1
MMF	EM CD8	TPST2	0.018	0.79	0.97
MMF	EM CD8	TPT1	0.043	0.48	0.9
MMF	EM CD8	TPT1-AS1	0.094	0.1	0.7
MMF	EM CD8	TPTE2P5	0.12	0.4	0.87
MMF	EM CD8	TPX2	-0.55	0.036	0.64
MMF	EM CD8	TRA2A	-0.015	0.79	0.97
MMF	EM CD8	TRA2B	-0.12	0.15	0.74
MMF	EM CD8	TRABD	0.035	0.53	0.91
MMF	EM CD8	TRABD2A	0.12	0.48	0.9
MMF	EM CD8	TRADD	0.11	0.29	0.82
MMF	EM CD8	TRAF1	0.082	0.23	0.79
MMF	EM CD8	TRAF2	-0.0051	0.92	0.99
MMF	EM CD8	TRAF3	-0.075	0.32	0.84
MMF	EM CD8	TRAF3IP1	0.02	0.75	0.96
MMF	EM CD8	TRAF3IP2	-0.019	0.89	0.99
MMF	EM CD8	TRAF3IP2-AS1	0.14	0.039	0.64
MMF	EM CD8	TRAF3IP3	0.045	0.21	0.78
MMF	EM CD8	TRAF4	-0.12	0.35	0.85
MMF	EM CD8	TRAF5	0.024	0.69	0.95
MMF	EM CD8	TRAF6	0.031	0.44	0.88
MMF	EM CD8	TRAF7	-0.057	0.4	0.87
MMF	EM CD8	TRAFD1	-0.088	0.24	0.8
MMF	EM CD8	TRAIP	-0.085	0.57	0.93
MMF	EM CD8	TRAK1	0.038	0.51	0.91
MMF	EM CD8	TRAK2	-0.062	0.32	0.84
MMF	EM CD8	TRAM1	-0.025	0.55	0.92
MMF	EM CD8	TRAM2	0.02	0.78	0.97
MMF	EM CD8	TRAM2-AS1	0.19	0.27	0.82
MMF	EM CD8	TRANK1	-0.09	0.24	0.8
MMF	EM CD8	TRAP1	-0.011	0.85	0.98
MMF	EM CD8	TRAPPC1	-0.05	0.37	0.86
MMF	EM CD8	TRAPPC10	-0.0042	0.95	0.99
MMF	EM CD8	TRAPPC11	0.056	0.2	0.77
MMF	EM CD8	TRAPPC12	0.041	0.33	0.84
MMF	EM CD8	TRAPPC13	-0.05	0.24	0.8
MMF	EM CD8	TRAPPC2	-0.00091	0.99	1
MMF	EM CD8	TRAPPC2B	0.028	0.8	0.97
MMF	EM CD8	TRAPPC2L	-0.089	0.05	0.65
MMF	EM CD8	TRAPPC3	-0.048	0.2	0.77
MMF	EM CD8	TRAPPC4	-0.033	0.5	0.9
MMF	EM CD8	TRAPPC5	-0.017	0.84	0.98
MMF	EM CD8	TRAPPC6A	-0.024	0.78	0.97
MMF	EM CD8	TRAPPC6B	0.0046	0.92	0.99
MMF	EM CD8	TRAPPC8	-0.0066	0.89	0.99
MMF	EM CD8	TRAPPC9	-0.042	0.5	0.9
MMF	EM CD8	TRAT1	0.11	0.27	0.82
MMF	EM CD8	TRDMT1	0.12	0.098	0.7
MMF	EM CD8	TREML2	-0.41	0.11	0.7
MMF	EM CD8	TRERF1	0.1	0.17	0.75
MMF	EM CD8	TREX1	-0.11	0.14	0.73
MMF	EM CD8	TREX2	0.31	0.064	0.67
MMF	EM CD8	TRG-AS1	-0.028	0.72	0.96
MMF	EM CD8	TRIAP1	-0.033	0.51	0.91
MMF	EM CD8	TRIB1	-0.085	0.75	0.96
MMF	EM CD8	TRIB2	-0.065	0.37	0.86
MMF	EM CD8	TRIB3	-0.08	0.31	0.84
MMF	EM CD8	TRIM11	0.0057	0.91	0.99
MMF	EM CD8	TRIM13	-0.015	0.79	0.97
MMF	EM CD8	TRIM14	-0.071	0.13	0.73
MMF	EM CD8	TRIM16	-0.094	0.51	0.91
MMF	EM CD8	TRIM17	-0.011	0.95	0.99
MMF	EM CD8	TRIM2	0.17	0.68	0.95
MMF	EM CD8	TRIM21	-0.11	0.065	0.67
MMF	EM CD8	TRIM22	-0.064	0.38	0.86
MMF	EM CD8	TRIM23	0.037	0.54	0.92
MMF	EM CD8	TRIM24	-0.032	0.53	0.91
MMF	EM CD8	TRIM25	-0.24	0.0048	0.62
MMF	EM CD8	TRIM26	-0.11	0.04	0.64
MMF	EM CD8	TRIM27	0.04	0.26	0.81
MMF	EM CD8	TRIM28	-0.022	0.63	0.94
MMF	EM CD8	TRIM3	0.057	0.52	0.91
MMF	EM CD8	TRIM32	0.075	0.18	0.76
MMF	EM CD8	TRIM33	-0.011	0.77	0.97
MMF	EM CD8	TRIM35	0.01	0.83	0.98
MMF	EM CD8	TRIM36	0.067	0.86	0.98
MMF	EM CD8	TRIM37	-0.00062	0.99	1
MMF	EM CD8	TRIM38	0.029	0.56	0.92
MMF	EM CD8	TRIM39	0.09	0.18	0.76
MMF	EM CD8	TRIM4	0.041	0.41	0.88
MMF	EM CD8	TRIM41	0.046	0.7	0.95
MMF	EM CD8	TRIM44	-0.035	0.52	0.91
MMF	EM CD8	TRIM46	0.0043	0.97	1
MMF	EM CD8	TRIM47	-0.05	0.78	0.97
MMF	EM CD8	TRIM5	-0.23	0.0015	0.58
MMF	EM CD8	TRIM52	0.05	0.29	0.82
MMF	EM CD8	TRIM52-AS1	0.047	0.53	0.91
MMF	EM CD8	TRIM56	-0.042	0.51	0.91
MMF	EM CD8	TRIM59	-0.12	0.16	0.75
MMF	EM CD8	TRIM61	-0.024	0.86	0.98
MMF	EM CD8	TRIM62	-0.049	0.4	0.87
MMF	EM CD8	TRIM65	0.0035	0.93	0.99
MMF	EM CD8	TRIM66	0.045	0.75	0.96
MMF	EM CD8	TRIM68	0.0048	0.92	0.99
MMF	EM CD8	TRIM69	0.3	0.024	0.64
MMF	EM CD8	TRIM7	0.38	0.16	0.74
MMF	EM CD8	TRIM8	0.065	0.2	0.77
MMF	EM CD8	TRIO	-0.28	0.4	0.87
MMF	EM CD8	TRIOBP	-0.051	0.35	0.85
MMF	EM CD8	TRIP10	0.37	0.0028	0.62
MMF	EM CD8	TRIP11	0.041	0.24	0.8
MMF	EM CD8	TRIP12	-0.049	0.38	0.87
MMF	EM CD8	TRIP13	-0.53	0.062	0.66
MMF	EM CD8	TRIP4	-0.018	0.61	0.93
MMF	EM CD8	TRIP6	-0.14	0.43	0.88
MMF	EM CD8	TRIQK	0.0078	0.98	1
MMF	EM CD8	TRIT1	-0.047	0.43	0.88
MMF	EM CD8	TRMT1	0.024	0.65	0.94
MMF	EM CD8	TRMT10A	-0.15	0.18	0.76
MMF	EM CD8	TRMT10B	0.055	0.3	0.83
MMF	EM CD8	TRMT10C	-0.015	0.77	0.97
MMF	EM CD8	TRMT11	0.077	0.15	0.74
MMF	EM CD8	TRMT112	0.008	0.89	0.99
MMF	EM CD8	TRMT12	0.055	0.54	0.92
MMF	EM CD8	TRMT13	0.038	0.43	0.88
MMF	EM CD8	TRMT1L	-0.12	0.08	0.69
MMF	EM CD8	TRMT2A	0.075	0.072	0.67
MMF	EM CD8	TRMT2B	0.055	0.16	0.74
MMF	EM CD8	TRMT44	0.0098	0.84	0.98
MMF	EM CD8	TRMT5	0.053	0.4	0.87
MMF	EM CD8	TRMT6	0.031	0.58	0.93
MMF	EM CD8	TRMT61A	-0.06	0.34	0.85
MMF	EM CD8	TRMT61B	0.071	0.12	0.73
MMF	EM CD8	TRMU	0.00021	1	1
MMF	EM CD8	TRNAU1AP	0.04	0.35	0.85
MMF	EM CD8	TRNT1	-0.01	0.85	0.98
MMF	EM CD8	TRO	-0.039	0.89	0.99
MMF	EM CD8	TROAP	-0.55	0.065	0.67
MMF	EM CD8	TROVE2	-0.034	0.39	0.87
MMF	EM CD8	TRPC1	0.22	0.36	0.86
MMF	EM CD8	TRPC3	0.14	0.74	0.96
MMF	EM CD8	TRPC4AP	0.001	0.98	1
MMF	EM CD8	TRPM2	-0.19	0.35	0.85
MMF	EM CD8	TRPM7	0.0063	0.91	0.99
MMF	EM CD8	TRPS1	0.16	0.13	0.73
MMF	EM CD8	TRPT1	-0.00088	0.98	1
MMF	EM CD8	TRPV1	0.28	0.011	0.62
MMF	EM CD8	TRPV2	0.013	0.7	0.95
MMF	EM CD8	TRPV3	0.049	0.89	0.99
MMF	EM CD8	TRRAP	0.064	0.25	0.81
MMF	EM CD8	TRUB1	0.071	0.22	0.78
MMF	EM CD8	TRUB2	8.40E-05	1	1
MMF	EM CD8	TSACC	-0.028	0.88	0.99
MMF	EM CD8	TSC1	-0.048	0.31	0.83
MMF	EM CD8	TSC2	0.025	0.64	0.94
MMF	EM CD8	TSC22D1	0.028	0.7	0.95
MMF	EM CD8	TSC22D1-AS1	0.18	0.29	0.82
MMF	EM CD8	TSC22D2	-0.056	0.37	0.86
MMF	EM CD8	TSC22D3	0.034	0.84	0.98
MMF	EM CD8	TSC22D4	0.023	0.75	0.96
MMF	EM CD8	TSEN15	-0.05	0.29	0.82
MMF	EM CD8	TSEN2	0.15	0.031	0.64
MMF	EM CD8	TSEN34	0.085	0.11	0.72
MMF	EM CD8	TSEN54	-0.0082	0.88	0.99
MMF	EM CD8	TSFM	-0.037	0.45	0.89
MMF	EM CD8	TSG101	-0.03	0.44	0.88
MMF	EM CD8	TSGA10	0.15	0.36	0.86
MMF	EM CD8	TSHR	-0.72	0.023	0.64
MMF	EM CD8	TSHZ1	0.072	0.21	0.78
MMF	EM CD8	TSHZ3	-0.42	0.075	0.68
MMF	EM CD8	TSKS	-0.088	0.81	0.98
MMF	EM CD8	TSN	0.0054	0.87	0.98
MMF	EM CD8	TSNARE1	0.038	0.61	0.93
MMF	EM CD8	TSNAX	-0.011	0.81	0.98
MMF	EM CD8	TSPAN14	-0.021	0.68	0.95
MMF	EM CD8	TSPAN15	0.014	0.97	1
MMF	EM CD8	TSPAN17	0.026	0.72	0.96
MMF	EM CD8	TSPAN18	0.034	0.89	0.99
MMF	EM CD8	TSPAN2	-0.11	0.5	0.9
MMF	EM CD8	TSPAN3	-0.052	0.61	0.93
MMF	EM CD8	TSPAN31	0.0096	0.83	0.98
MMF	EM CD8	TSPAN32	0.059	0.58	0.93
MMF	EM CD8	TSPAN33	-0.00027	1	1
MMF	EM CD8	TSPAN4	-0.038	0.77	0.97
MMF	EM CD8	TSPAN5	-0.023	0.77	0.97
MMF	EM CD8	TSPAN6	-0.4	0.39	0.87
MMF	EM CD8	TSPO	0.11	0.19	0.77
MMF	EM CD8	TSPYL1	0.019	0.88	0.99
MMF	EM CD8	TSPYL2	0.15	0.087	0.69
MMF	EM CD8	TSPYL4	0.12	0.22	0.78
MMF	EM CD8	TSPYL5	0.26	0.31	0.83
MMF	EM CD8	TSR1	0.0075	0.86	0.98
MMF	EM CD8	TSR2	-0.0087	0.85	0.98
MMF	EM CD8	TSR3	0.0083	0.89	0.99
MMF	EM CD8	TSSC1	-0.014	0.74	0.96
MMF	EM CD8	TSSC4	-0.037	0.45	0.89
MMF	EM CD8	TSSK3	-0.16	0.44	0.88
MMF	EM CD8	TSSK4	0.092	0.55	0.92
MMF	EM CD8	TSSK6	0.13	0.19	0.77
MMF	EM CD8	TST	-0.4	0.13	0.73
MMF	EM CD8	TSTA3	-0.085	0.052	0.66
MMF	EM CD8	TSTD1	0.1	0.26	0.81
MMF	EM CD8	TSTD2	-0.028	0.61	0.93
MMF	EM CD8	TSTD3	0.24	0.034	0.64
MMF	EM CD8	TTBK2	0.044	0.47	0.89
MMF	EM CD8	TTC1	-0.048	0.29	0.82
MMF	EM CD8	TTC12	0.17	0.11	0.72
MMF	EM CD8	TTC13	0.038	0.41	0.88
MMF	EM CD8	TTC14	-0.0092	0.85	0.98
MMF	EM CD8	TTC16	-0.086	0.43	0.88
MMF	EM CD8	TTC17	0.0087	0.82	0.98
MMF	EM CD8	TTC19	0.043	0.32	0.84
MMF	EM CD8	TTC21A	0.045	0.83	0.98
MMF	EM CD8	TTC21B	0.067	0.25	0.81
MMF	EM CD8	TTC22	-0.14	0.11	0.71
MMF	EM CD8	TTC24	0.055	0.69	0.95
MMF	EM CD8	TTC26	0.18	0.16	0.74
MMF	EM CD8	TTC27	0.031	0.41	0.87
MMF	EM CD8	TTC28	-0.3	0.16	0.74
MMF	EM CD8	TTC28-AS1	0.07	0.34	0.85
MMF	EM CD8	TTC3	0.15	0.012	0.62
MMF	EM CD8	TTC30A	-0.19	0.5	0.9
MMF	EM CD8	TTC30B	-0.12	0.41	0.88
MMF	EM CD8	TTC31	0.073	0.035	0.64
MMF	EM CD8	TTC32	0.073	0.43	0.88
MMF	EM CD8	TTC33	-0.086	0.11	0.72
MMF	EM CD8	TTC37	0.014	0.78	0.97
MMF	EM CD8	TTC38	-0.13	0.3	0.83
MMF	EM CD8	TTC39B	0.074	0.46	0.89
MMF	EM CD8	TTC39C	0.054	0.48	0.9
MMF	EM CD8	TTC39C-AS1	-0.019	0.93	0.99
MMF	EM CD8	TTC5	-0.081	0.085	0.69
MMF	EM CD8	TTC7A	-0.049	0.39	0.87
MMF	EM CD8	TTC7B	-0.3	0.4	0.87
MMF	EM CD8	TTC8	0.5	0.073	0.67
MMF	EM CD8	TTC9	0.21	0.25	0.81
MMF	EM CD8	TTC9C	0.035	0.48	0.9
MMF	EM CD8	TTF1	0.027	0.57	0.93
MMF	EM CD8	TTF2	0.094	0.16	0.74
MMF	EM CD8	TTI1	-0.061	0.17	0.75
MMF	EM CD8	TTI2	-0.013	0.8	0.97
MMF	EM CD8	TTK	-0.59	0.035	0.64
MMF	EM CD8	TTL	-0.083	0.21	0.78
MMF	EM CD8	TTLL1	0.21	0.0042	0.62
MMF	EM CD8	TTLL11	-0.085	0.28	0.82
MMF	EM CD8	TTLL12	-0.069	0.3	0.83
MMF	EM CD8	TTLL13P	-0.035	0.84	0.98
MMF	EM CD8	TTLL3	0.05	0.57	0.93
MMF	EM CD8	TTLL4	-0.088	0.15	0.74
MMF	EM CD8	TTLL5	0.016	0.8	0.97
MMF	EM CD8	TTLL7	0.72	0.083	0.69
MMF	EM CD8	TTN	-0.06	0.66	0.95
MMF	EM CD8	TTN-AS1	-0.073	0.44	0.88
MMF	EM CD8	TTPAL	-0.04	0.61	0.93
MMF	EM CD8	TTYH2	-0.12	0.22	0.78
MMF	EM CD8	TTYH3	0.29	0.032	0.64
MMF	EM CD8	TUBA1A	-0.016	0.78	0.97
MMF	EM CD8	TUBA1B	-0.23	0.04	0.64
MMF	EM CD8	TUBA1C	-0.14	0.077	0.68
MMF	EM CD8	TUBA3D	0.15	0.42	0.88
MMF	EM CD8	TUBA4A	0.007	0.92	0.99
MMF	EM CD8	TUBA8	-0.033	0.8	0.97
MMF	EM CD8	TUBB	-0.13	0.14	0.73
MMF	EM CD8	TUBB1	-0.52	0.0066	0.62
MMF	EM CD8	TUBB2A	0.22	0.18	0.76
MMF	EM CD8	TUBB3	-0.34	0.36	0.86
MMF	EM CD8	TUBB4A	0.23	0.036	0.64
MMF	EM CD8	TUBB4B	-0.1	0.19	0.77
MMF	EM CD8	TUBD1	0.058	0.26	0.81
MMF	EM CD8	TUBE1	0.12	0.051	0.65
MMF	EM CD8	TUBG1	-0.22	0.028	0.64
MMF	EM CD8	TUBG2	0.16	0.066	0.67
MMF	EM CD8	TUBGCP2	-0.019	0.65	0.94
MMF	EM CD8	TUBGCP3	-0.036	0.42	0.88
MMF	EM CD8	TUBGCP4	-0.031	0.5	0.9
MMF	EM CD8	TUBGCP5	0.066	0.25	0.81
MMF	EM CD8	TUBGCP6	0.06	0.38	0.87
MMF	EM CD8	TUFM	-0.036	0.4	0.87
MMF	EM CD8	TUFT1	0.12	0.56	0.92
MMF	EM CD8	TUG1	0.026	0.61	0.93
MMF	EM CD8	TULP3	0.055	0.33	0.85
MMF	EM CD8	TULP4	0.1	0.085	0.69
MMF	EM CD8	TUSC2	-0.0077	0.87	0.98
MMF	EM CD8	TUSC5	-0.55	0.12	0.73
MMF	EM CD8	TUT1	-0.013	0.81	0.98
MMF	EM CD8	TVP23B	-0.0068	0.9	0.99
MMF	EM CD8	TVP23C	-0.052	0.7	0.95
MMF	EM CD8	TWF1	-0.027	0.6	0.93
MMF	EM CD8	TWF2	-0.022	0.68	0.95
MMF	EM CD8	TWISTNB	0.027	0.58	0.93
MMF	EM CD8	TWSG1	0.05	0.57	0.93
MMF	EM CD8	TXK	0.15	0.55	0.92
MMF	EM CD8	TXLNA	-0.0037	0.92	0.99
MMF	EM CD8	TXLNB	-0.18	0.3	0.83
MMF	EM CD8	TXLNG	0.057	0.27	0.81
MMF	EM CD8	TXN	-0.15	0.059	0.66
MMF	EM CD8	TXN2	-0.073	0.11	0.71
MMF	EM CD8	TXNDC11	-0.054	0.14	0.73
MMF	EM CD8	TXNDC12	-0.014	0.7	0.95
MMF	EM CD8	TXNDC12-AS1	0.47	0.013	0.62
MMF	EM CD8	TXNDC15	-0.0013	0.98	1
MMF	EM CD8	TXNDC16	0.062	0.47	0.89
MMF	EM CD8	TXNDC17	-0.17	0.038	0.64
MMF	EM CD8	TXNDC9	-0.073	0.11	0.71
MMF	EM CD8	TXNIP	0.14	0.14	0.73
MMF	EM CD8	TXNL1	-0.11	0.01	0.62
MMF	EM CD8	TXNL4A	-0.061	0.22	0.78
MMF	EM CD8	TXNL4B	0.013	0.8	0.97
MMF	EM CD8	TXNRD1	-0.12	0.026	0.64
MMF	EM CD8	TXNRD2	0.044	0.39	0.87
MMF	EM CD8	TYK2	0.0087	0.86	0.98
MMF	EM CD8	TYMP	-0.31	0.078	0.68
MMF	EM CD8	TYMS	-0.64	0.035	0.64
MMF	EM CD8	TYROBP	0.27	0.47	0.9
MMF	EM CD8	TYSND1	0.0096	0.84	0.98
MMF	EM CD8	TYW1	0.062	0.18	0.76
MMF	EM CD8	TYW1B	0.082	0.5	0.9
MMF	EM CD8	TYW3	-0.025	0.67	0.95
MMF	EM CD8	TYW5	-0.0083	0.89	0.99
MMF	EM CD8	U2AF1	0.0085	0.95	0.99
MMF	EM CD8	U2AF1L4	0.0098	0.9	0.99
MMF	EM CD8	U2AF2	-0.079	0.3	0.83
MMF	EM CD8	U2SURP	-0.0081	0.82	0.98
MMF	EM CD8	UAP1	-0.16	0.1	0.7
MMF	EM CD8	UAP1L1	0.12	0.21	0.78
MMF	EM CD8	UBA1	-0.067	0.13	0.73
MMF	EM CD8	UBA2	-0.034	0.37	0.86
MMF	EM CD8	UBA3	-0.047	0.3	0.83
MMF	EM CD8	UBA5	-0.031	0.48	0.9
MMF	EM CD8	UBA52	-0.019	0.74	0.96
MMF	EM CD8	UBA6	-0.014	0.83	0.98
MMF	EM CD8	UBA6-AS1	0.16	0.057	0.66
MMF	EM CD8	UBA7	0.00033	1	1
MMF	EM CD8	UBAC1	0.017	0.69	0.95
MMF	EM CD8	UBAC2	0.037	0.34	0.85
MMF	EM CD8	UBAC2-AS1	-0.23	0.27	0.81
MMF	EM CD8	UBALD1	-0.066	0.56	0.93
MMF	EM CD8	UBALD2	0.093	0.49	0.9
MMF	EM CD8	UBAP1	-0.01	0.76	0.97
MMF	EM CD8	UBAP1L	0.12	0.39	0.87
MMF	EM CD8	UBAP2	0.047	0.33	0.85
MMF	EM CD8	UBAP2L	-0.053	0.26	0.81
MMF	EM CD8	UBASH3A	0.034	0.56	0.92
MMF	EM CD8	UBASH3B	-0.03	0.81	0.98
MMF	EM CD8	UBB	-0.062	0.2	0.77
MMF	EM CD8	UBC	0.026	0.55	0.92
MMF	EM CD8	UBE2A	-0.12	0.028	0.64
MMF	EM CD8	UBE2B	-0.024	0.74	0.96
MMF	EM CD8	UBE2C	-0.27	0.42	0.88
MMF	EM CD8	UBE2D1	-0.031	0.55	0.92
MMF	EM CD8	UBE2D2	-0.022	0.57	0.93
MMF	EM CD8	UBE2D3	-0.03	0.34	0.85
MMF	EM CD8	UBE2D4	0.13	0.046	0.65
MMF	EM CD8	UBE2E1	0.13	0.32	0.84
MMF	EM CD8	UBE2E3	0.049	0.5	0.91
MMF	EM CD8	UBE2F	-0.12	0.075	0.68
MMF	EM CD8	UBE2G1	-0.032	0.41	0.88
MMF	EM CD8	UBE2G2	0.0041	0.91	0.99
MMF	EM CD8	UBE2H	-0.026	0.49	0.9
MMF	EM CD8	UBE2I	-0.11	0.12	0.73
MMF	EM CD8	UBE2J1	-0.05	0.26	0.81
MMF	EM CD8	UBE2J2	0.034	0.4	0.87
MMF	EM CD8	UBE2K	-0.017	0.68	0.95
MMF	EM CD8	UBE2L3	-0.04	0.3	0.83
MMF	EM CD8	UBE2L6	-0.12	0.1	0.7
MMF	EM CD8	UBE2M	-0.036	0.56	0.93
MMF	EM CD8	UBE2N	-0.078	0.1	0.7
MMF	EM CD8	UBE2O	-0.014	0.78	0.97
MMF	EM CD8	UBE2Q1	-0.031	0.62	0.93
MMF	EM CD8	UBE2Q2	-0.081	0.085	0.69
MMF	EM CD8	UBE2Q2P1	0.25	0.018	0.63
MMF	EM CD8	UBE2Q2P2	0.31	0.052	0.66
MMF	EM CD8	UBE2R2	-0.066	0.12	0.72
MMF	EM CD8	UBE2S	-0.18	0.093	0.69
MMF	EM CD8	UBE2T	-0.098	0.51	0.91
MMF	EM CD8	UBE2V1	-0.17	0.2	0.77
MMF	EM CD8	UBE2V2	-0.061	0.26	0.81
MMF	EM CD8	UBE2W	0.016	0.78	0.97
MMF	EM CD8	UBE2Z	0.015	0.67	0.95
MMF	EM CD8	UBE3A	0.0074	0.81	0.98
MMF	EM CD8	UBE3B	0.0052	0.92	0.99
MMF	EM CD8	UBE3C	0.0015	0.98	1
MMF	EM CD8	UBE3D	-0.13	0.063	0.67
MMF	EM CD8	UBE4A	0.017	0.65	0.94
MMF	EM CD8	UBE4B	0.13	0.023	0.64
MMF	EM CD8	UBFD1	-0.13	0.033	0.64
MMF	EM CD8	UBIAD1	-0.036	0.38	0.86
MMF	EM CD8	UBL3	0.097	0.21	0.78
MMF	EM CD8	UBL4A	-0.0065	0.86	0.98
MMF	EM CD8	UBL5	-0.044	0.46	0.89
MMF	EM CD8	UBL7	-0.11	0.031	0.64
MMF	EM CD8	UBL7-AS1	0.078	0.19	0.77
MMF	EM CD8	UBLCP1	0.033	0.42	0.88
MMF	EM CD8	UBN1	-0.0093	0.8	0.97
MMF	EM CD8	UBN2	-0.0018	0.98	1
MMF	EM CD8	UBOX5	0.11	0.085	0.69
MMF	EM CD8	UBOX5-AS1	0.088	0.62	0.93
MMF	EM CD8	UBP1	-0.001	0.98	1
MMF	EM CD8	UBQLN1	0.038	0.23	0.79
MMF	EM CD8	UBQLN2	-0.007	0.88	0.99
MMF	EM CD8	UBQLN4	0.05	0.31	0.84
MMF	EM CD8	UBR1	0.014	0.78	0.97
MMF	EM CD8	UBR2	0.05	0.38	0.87
MMF	EM CD8	UBR3	0.081	0.26	0.81
MMF	EM CD8	UBR4	0.024	0.72	0.96
MMF	EM CD8	UBR5	0.029	0.57	0.93
MMF	EM CD8	UBR7	-0.041	0.41	0.88
MMF	EM CD8	UBTD1	-0.21	0.24	0.8
MMF	EM CD8	UBTD2	-0.047	0.61	0.93
MMF	EM CD8	UBTF	0.0057	0.86	0.98
MMF	EM CD8	UBXN1	-0.045	0.26	0.81
MMF	EM CD8	UBXN10	-0.42	0.019	0.63
MMF	EM CD8	UBXN10-AS1	-0.89	0.00034	0.42
MMF	EM CD8	UBXN11	-0.013	0.86	0.98
MMF	EM CD8	UBXN2A	0.097	0.049	0.65
MMF	EM CD8	UBXN2B	-0.09	0.1	0.7
MMF	EM CD8	UBXN4	0.0091	0.74	0.96
MMF	EM CD8	UBXN6	0.0042	0.97	1
MMF	EM CD8	UBXN7	-0.014	0.79	0.97
MMF	EM CD8	UBXN8	-0.086	0.28	0.82
MMF	EM CD8	UCHL3	-0.084	0.18	0.76
MMF	EM CD8	UCHL5	-0.047	0.36	0.86
MMF	EM CD8	UCK1	0.043	0.29	0.82
MMF	EM CD8	UCK2	-0.24	0.035	0.64
MMF	EM CD8	UCKL1	0.0023	0.95	0.99
MMF	EM CD8	UCKL1-AS1	-0.086	0.54	0.92
MMF	EM CD8	UCN	-0.24	0.083	0.69
MMF	EM CD8	UCP2	-0.088	0.25	0.81
MMF	EM CD8	UCP3	-0.29	0.081	0.69
MMF	EM CD8	UEVLD	5.70E-05	1	1
MMF	EM CD8	UFC1	-0.069	0.11	0.71
MMF	EM CD8	UFD1L	-0.062	0.23	0.79
MMF	EM CD8	UFL1	-0.0077	0.86	0.98
MMF	EM CD8	UFM1	-0.024	0.58	0.93
MMF	EM CD8	UFSP2	0.024	0.56	0.93
MMF	EM CD8	UGCG	0.076	0.23	0.79
MMF	EM CD8	UGDH	-0.032	0.57	0.93
MMF	EM CD8	UGDH-AS1	0.34	0.078	0.68
MMF	EM CD8	UGGT1	-0.0058	0.93	0.99
MMF	EM CD8	UGP2	0.033	0.48	0.9
MMF	EM CD8	UGT8	0.49	0.19	0.77
MMF	EM CD8	UHMK1	-0.0085	0.86	0.98
MMF	EM CD8	UHRF1	-0.54	0.061	0.66
MMF	EM CD8	UHRF1BP1	-0.051	0.63	0.94
MMF	EM CD8	UHRF1BP1L	-0.0067	0.9	0.99
MMF	EM CD8	UHRF2	-0.12	0.048	0.65
MMF	EM CD8	UIMC1	0.057	0.14	0.73
MMF	EM CD8	ULBP2	-0.33	0.11	0.71
MMF	EM CD8	ULBP3	0.44	0.15	0.74
MMF	EM CD8	ULK1	0.025	0.82	0.98
MMF	EM CD8	ULK2	0.024	0.81	0.98
MMF	EM CD8	ULK3	0.012	0.8	0.97
MMF	EM CD8	ULK4	0.11	0.21	0.78
MMF	EM CD8	UMAD1	-0.0048	0.91	0.99
MMF	EM CD8	UMPS	-0.11	0.02	0.64
MMF	EM CD8	UNC119	0.052	0.46	0.89
MMF	EM CD8	UNC119B	-0.0071	0.95	0.99
MMF	EM CD8	UNC13D	-0.02	0.66	0.95
MMF	EM CD8	UNC45A	-0.028	0.48	0.9
MMF	EM CD8	UNC45B	-0.028	0.84	0.98
MMF	EM CD8	UNC50	-0.014	0.77	0.97
MMF	EM CD8	UNC5B	0.67	0.054	0.66
MMF	EM CD8	UNC5CL	0.26	0.083	0.69
MMF	EM CD8	UNC93B1	-0.0032	0.97	1
MMF	EM CD8	UNG	-0.088	0.18	0.76
MMF	EM CD8	UNK	0.058	0.15	0.74
MMF	EM CD8	UNKL	0.065	0.35	0.85
MMF	EM CD8	UPB1	-0.43	0.15	0.74
MMF	EM CD8	UPF1	-0.051	0.34	0.85
MMF	EM CD8	UPF2	0.037	0.35	0.85
MMF	EM CD8	UPF3A	-0.038	0.5	0.9
MMF	EM CD8	UPF3B	0.034	0.49	0.9
MMF	EM CD8	UPP1	0.092	0.21	0.78
MMF	EM CD8	UPRT	-0.05	0.32	0.84
MMF	EM CD8	UQCC1	-0.12	0.017	0.63
MMF	EM CD8	UQCC2	-0.0027	0.97	1
MMF	EM CD8	UQCC3	0.088	0.25	0.81
MMF	EM CD8	UQCR10	-0.052	0.36	0.86
MMF	EM CD8	UQCR11	0.0041	0.94	0.99
MMF	EM CD8	UQCRB	-0.11	0.056	0.66
MMF	EM CD8	UQCRC1	-0.091	0.072	0.67
MMF	EM CD8	UQCRC2	-0.07	0.074	0.67
MMF	EM CD8	UQCRFS1	-0.071	0.15	0.74
MMF	EM CD8	UQCRH	-0.064	0.27	0.81
MMF	EM CD8	UQCRHL	-0.12	0.36	0.86
MMF	EM CD8	UQCRQ	-0.077	0.24	0.79
MMF	EM CD8	URB1	0.0015	0.99	1
MMF	EM CD8	URB1-AS1	-0.066	0.6	0.93
MMF	EM CD8	URB2	-0.047	0.54	0.92
MMF	EM CD8	URGCP	-0.0058	0.91	0.99
MMF	EM CD8	URI1	0.038	0.3	0.83
MMF	EM CD8	URM1	-0.0017	0.97	1
MMF	EM CD8	UROD	-0.058	0.12	0.73
MMF	EM CD8	UROS	-0.025	0.53	0.92
MMF	EM CD8	USB1	-0.044	0.51	0.91
MMF	EM CD8	USE1	0.034	0.54	0.92
MMF	EM CD8	USF1	0.086	0.61	0.93
MMF	EM CD8	USF2	0.045	0.66	0.95
MMF	EM CD8	USMG5	-0.092	0.21	0.78
MMF	EM CD8	USO1	-0.066	0.13	0.73
MMF	EM CD8	USP1	-0.055	0.26	0.81
MMF	EM CD8	USP10	-0.055	0.21	0.78
MMF	EM CD8	USP11	0.074	0.091	0.69
MMF	EM CD8	USP12	0.11	0.085	0.69
MMF	EM CD8	USP13	-0.064	0.45	0.89
MMF	EM CD8	USP14	-0.027	0.44	0.88
MMF	EM CD8	USP15	-0.049	0.3	0.83
MMF	EM CD8	USP16	0.054	0.14	0.73
MMF	EM CD8	USP18	-0.34	0.094	0.69
MMF	EM CD8	USP19	0.029	0.45	0.89
MMF	EM CD8	USP20	0.076	0.12	0.72
MMF	EM CD8	USP21	-0.048	0.42	0.88
MMF	EM CD8	USP22	-0.066	0.3	0.83
MMF	EM CD8	USP24	-0.041	0.59	0.93
MMF	EM CD8	USP25	0.041	0.36	0.86
MMF	EM CD8	USP27X	0.14	0.41	0.88
MMF	EM CD8	USP27X-AS1	0.31	0.37	0.86
MMF	EM CD8	USP28	-0.091	0.34	0.85
MMF	EM CD8	USP3	0.011	0.75	0.96
MMF	EM CD8	USP3-AS1	0.11	0.37	0.86
MMF	EM CD8	USP30	-0.037	0.65	0.94
MMF	EM CD8	USP30-AS1	0.089	0.24	0.8
MMF	EM CD8	USP31	-0.078	0.35	0.85
MMF	EM CD8	USP32	0.032	0.59	0.93
MMF	EM CD8	USP32P2	0.52	0.11	0.71
MMF	EM CD8	USP33	0.023	0.6	0.93
MMF	EM CD8	USP34	0.029	0.57	0.93
MMF	EM CD8	USP35	-0.13	0.37	0.86
MMF	EM CD8	USP36	0.056	0.21	0.78
MMF	EM CD8	USP37	0.02	0.73	0.96
MMF	EM CD8	USP38	-0.016	0.76	0.97
MMF	EM CD8	USP39	-0.0076	0.83	0.98
MMF	EM CD8	USP4	0.028	0.41	0.87
MMF	EM CD8	USP40	-0.089	0.37	0.86
MMF	EM CD8	USP42	0.023	0.55	0.92
MMF	EM CD8	USP44	-0.092	0.72	0.96
MMF	EM CD8	USP45	0.074	0.37	0.86
MMF	EM CD8	USP46	-0.1	0.43	0.88
MMF	EM CD8	USP46-AS1	-0.33	0.11	0.71
MMF	EM CD8	USP47	-0.012	0.78	0.97
MMF	EM CD8	USP48	0.0091	0.76	0.97
MMF	EM CD8	USP49	-0.05	0.69	0.95
MMF	EM CD8	USP5	-0.053	0.15	0.74
MMF	EM CD8	USP53	0.047	0.75	0.96
MMF	EM CD8	USP54	0.18	0.088	0.69
MMF	EM CD8	USP6NL	-0.11	0.67	0.95
MMF	EM CD8	USP7	0.066	0.28	0.82
MMF	EM CD8	USP8	-0.017	0.63	0.94
MMF	EM CD8	USP9X	-0.022	0.77	0.97
MMF	EM CD8	USPL1	0.041	0.41	0.88
MMF	EM CD8	UST	0.18	0.3	0.83
MMF	EM CD8	UTP11L	-0.098	0.072	0.67
MMF	EM CD8	UTP14A	-0.03	0.51	0.91
MMF	EM CD8	UTP14C	0.018	0.82	0.98
MMF	EM CD8	UTP15	-0.024	0.68	0.95
MMF	EM CD8	UTP18	-0.042	0.29	0.82
MMF	EM CD8	UTP20	0.034	0.64	0.94
MMF	EM CD8	UTP23	-0.014	0.72	0.96
MMF	EM CD8	UTP3	0.036	0.76	0.97
MMF	EM CD8	UTP6	-0.094	0.0058	0.62
MMF	EM CD8	UTRN	0.0022	0.97	1
MMF	EM CD8	UTS2	-0.31	0.43	0.88
MMF	EM CD8	UVRAG	0.078	0.072	0.67
MMF	EM CD8	UVSSA	-0.08	0.21	0.78
MMF	EM CD8	UXS1	-0.031	0.66	0.95
MMF	EM CD8	UXT	-0.014	0.82	0.98
MMF	EM CD8	VAC14	0.027	0.42	0.88
MMF	EM CD8	VAC14-AS1	0.074	0.66	0.95
MMF	EM CD8	VAMP1	0.092	0.21	0.78
MMF	EM CD8	VAMP2	0.0066	0.9	0.99
MMF	EM CD8	VAMP3	0.043	0.26	0.81
MMF	EM CD8	VAMP4	0.021	0.7	0.95
MMF	EM CD8	VAMP5	0.0027	0.98	1
MMF	EM CD8	VAMP8	-0.023	0.71	0.96
MMF	EM CD8	VANGL1	-0.13	0.19	0.76
MMF	EM CD8	VAPA	-0.018	0.55	0.92
MMF	EM CD8	VAPB	0.074	0.041	0.64
MMF	EM CD8	VARS	-0.0078	0.89	0.99
MMF	EM CD8	VARS2	0.036	0.67	0.95
MMF	EM CD8	VASH1	-0.17	0.45	0.89
MMF	EM CD8	VASP	-0.033	0.54	0.92
MMF	EM CD8	VAT1	0.035	0.59	0.93
MMF	EM CD8	VAV1	-0.021	0.67	0.95
MMF	EM CD8	VAV2	-0.13	0.49	0.9
MMF	EM CD8	VAV3	0.14	0.29	0.82
MMF	EM CD8	VBP1	-0.0053	0.91	0.99
MMF	EM CD8	VCAM1	-0.082	0.75	0.96
MMF	EM CD8	VCL	-0.11	0.34	0.85
MMF	EM CD8	VCP	-0.068	0.13	0.73
MMF	EM CD8	VCPIP1	-0.047	0.43	0.88
MMF	EM CD8	VCPKMT	0.046	0.38	0.87
MMF	EM CD8	VDAC1	-0.13	0.023	0.64
MMF	EM CD8	VDAC2	-0.042	0.22	0.79
MMF	EM CD8	VDAC3	-0.032	0.4	0.87
MMF	EM CD8	VDR	-0.23	0.54	0.92
MMF	EM CD8	VEGFA	0.18	0.68	0.95
MMF	EM CD8	VEGFB	0.027	0.78	0.97
MMF	EM CD8	VEZF1	-0.026	0.51	0.91
MMF	EM CD8	VEZT	0.005	0.91	0.99
MMF	EM CD8	VGLL4	0.033	0.52	0.91
MMF	EM CD8	VHL	0.047	0.43	0.88
MMF	EM CD8	VILL	-0.014	0.79	0.97
MMF	EM CD8	VIM	0.11	0.063	0.67
MMF	EM CD8	VIM-AS1	0.11	0.071	0.67
MMF	EM CD8	VIMP	-0.039	0.45	0.89
MMF	EM CD8	VIPAS39	-0.027	0.57	0.93
MMF	EM CD8	VIPR1	-0.067	0.78	0.97
MMF	EM CD8	VIPR2	0.27	0.45	0.89
MMF	EM CD8	VIT	-0.48	0.049	0.65
MMF	EM CD8	VKORC1	0.051	0.23	0.79
MMF	EM CD8	VKORC1L1	-0.07	0.33	0.85
MMF	EM CD8	VLDLR	-0.24	0.59	0.93
MMF	EM CD8	VMA21	-0.025	0.68	0.95
MMF	EM CD8	VMAC	0.11	0.12	0.72
MMF	EM CD8	VMP1	0.008	0.81	0.97
MMF	EM CD8	VNN2	0.12	0.24	0.8
MMF	EM CD8	VOPP1	0.069	0.36	0.86
MMF	EM CD8	VPRBP	0.028	0.49	0.9
MMF	EM CD8	VPS11	0.00062	0.99	1
MMF	EM CD8	VPS13A	0.045	0.53	0.91
MMF	EM CD8	VPS13B	0.061	0.32	0.84
MMF	EM CD8	VPS13C	0.017	0.82	0.98
MMF	EM CD8	VPS13D	0.08	0.36	0.86
MMF	EM CD8	VPS16	-0.082	0.097	0.7
MMF	EM CD8	VPS18	-0.017	0.73	0.96
MMF	EM CD8	VPS25	-0.078	0.14	0.73
MMF	EM CD8	VPS26A	-0.063	0.27	0.81
MMF	EM CD8	VPS26B	0.0039	0.94	0.99
MMF	EM CD8	VPS28	0.016	0.72	0.96
MMF	EM CD8	VPS29	0.024	0.5	0.9
MMF	EM CD8	VPS33A	0.001	0.98	1
MMF	EM CD8	VPS33B	0.038	0.37	0.86
MMF	EM CD8	VPS35	0.0034	0.91	0.99
MMF	EM CD8	VPS36	0.0093	0.8	0.97
MMF	EM CD8	VPS37A	0.031	0.44	0.88
MMF	EM CD8	VPS37B	-0.0096	0.87	0.98
MMF	EM CD8	VPS37C	0.049	0.75	0.96
MMF	EM CD8	VPS39	-0.01	0.81	0.98
MMF	EM CD8	VPS41	0.022	0.67	0.95
MMF	EM CD8	VPS45	-0.014	0.69	0.95
MMF	EM CD8	VPS4A	-0.00063	0.98	1
MMF	EM CD8	VPS4B	0.025	0.55	0.92
MMF	EM CD8	VPS50	0.064	0.23	0.79
MMF	EM CD8	VPS51	-0.0059	0.91	0.99
MMF	EM CD8	VPS52	0.016	0.7	0.95
MMF	EM CD8	VPS53	0.036	0.6	0.93
MMF	EM CD8	VPS54	-0.025	0.65	0.94
MMF	EM CD8	VPS72	-0.026	0.49	0.9
MMF	EM CD8	VPS8	-0.022	0.72	0.96
MMF	EM CD8	VPS9D1	0.019	0.83	0.98
MMF	EM CD8	VRK1	-0.12	0.073	0.67
MMF	EM CD8	VRK2	-0.034	0.52	0.91
MMF	EM CD8	VRK3	0.0088	0.77	0.97
MMF	EM CD8	VSIG1	0.3	0.18	0.76
MMF	EM CD8	VSIG8	0.39	0.12	0.72
MMF	EM CD8	VSTM4	0.061	0.94	0.99
MMF	EM CD8	VTA1	-0.081	0.061	0.66
MMF	EM CD8	VTI1A	-0.048	0.22	0.78
MMF	EM CD8	VTI1B	-0.057	0.31	0.84
MMF	EM CD8	VWA5A	0.011	0.92	0.99
MMF	EM CD8	VWA7	0.41	0.016	0.62
MMF	EM CD8	VWA8	0.086	0.31	0.83
MMF	EM CD8	VWA9	-0.1	0.037	0.64
MMF	EM CD8	VWDE	0.057	0.89	0.99
MMF	EM CD8	WAC	0.018	0.55	0.92
MMF	EM CD8	WAC-AS1	0.1	0.097	0.7
MMF	EM CD8	WAPL	0.00038	0.99	1
MMF	EM CD8	WARS	0.024	0.78	0.97
MMF	EM CD8	WARS2	-0.055	0.46	0.89
MMF	EM CD8	WAS	-0.05	0.5	0.91
MMF	EM CD8	WASF2	0.043	0.34	0.85
MMF	EM CD8	WASH1	-0.081	0.5	0.9
MMF	EM CD8	WASH2P	-0.012	0.87	0.98
MMF	EM CD8	WASH3P	-0.029	0.74	0.96
MMF	EM CD8	WASH7P	0.1	0.36	0.86
MMF	EM CD8	WASL	-0.059	0.38	0.87
MMF	EM CD8	WBP1	-0.011	0.94	0.99
MMF	EM CD8	WBP11	0.057	0.099	0.7
MMF	EM CD8	WBP1L	0.023	0.69	0.95
MMF	EM CD8	WBP2	0.026	0.47	0.9
MMF	EM CD8	WBP4	0.075	0.11	0.72
MMF	EM CD8	WBSCR16	0.00026	1	1
MMF	EM CD8	WBSCR22	-0.023	0.52	0.91
MMF	EM CD8	WDFY1	0.058	0.24	0.8
MMF	EM CD8	WDFY2	0.035	0.63	0.94
MMF	EM CD8	WDHD1	-0.29	0.025	0.64
MMF	EM CD8	WDPCP	-0.074	0.45	0.89
MMF	EM CD8	WDR1	-0.036	0.44	0.88
MMF	EM CD8	WDR11	-0.045	0.29	0.82
MMF	EM CD8	WDR12	-0.12	0.06	0.66
MMF	EM CD8	WDR13	0.033	0.48	0.9
MMF	EM CD8	WDR18	0.00084	0.99	1
MMF	EM CD8	WDR19	0.082	0.44	0.88
MMF	EM CD8	WDR20	0.0018	0.97	1
MMF	EM CD8	WDR24	-0.06	0.26	0.81
MMF	EM CD8	WDR25	-0.031	0.65	0.94
MMF	EM CD8	WDR26	0.11	0.1	0.7
MMF	EM CD8	WDR27	0.056	0.56	0.93
MMF	EM CD8	WDR3	0.049	0.28	0.82
MMF	EM CD8	WDR33	0.041	0.17	0.76
MMF	EM CD8	WDR34	-0.3	0.13	0.73
MMF	EM CD8	WDR35	0.047	0.51	0.91
MMF	EM CD8	WDR36	-0.017	0.77	0.97
MMF	EM CD8	WDR37	0.056	0.35	0.85
MMF	EM CD8	WDR4	0.05	0.53	0.92
MMF	EM CD8	WDR41	0.026	0.79	0.97
MMF	EM CD8	WDR43	-0.00023	1	1
MMF	EM CD8	WDR44	0.043	0.4	0.87
MMF	EM CD8	WDR45	-0.026	0.51	0.91
MMF	EM CD8	WDR45B	-0.037	0.32	0.84
MMF	EM CD8	WDR46	0.0044	0.9	0.99
MMF	EM CD8	WDR47	-0.0093	0.89	0.99
MMF	EM CD8	WDR48	0.027	0.44	0.88
MMF	EM CD8	WDR5	-0.015	0.83	0.98
MMF	EM CD8	WDR53	0.016	0.76	0.97
MMF	EM CD8	WDR54	0.084	0.089	0.69
MMF	EM CD8	WDR55	-0.035	0.42	0.88
MMF	EM CD8	WDR59	0.021	0.64	0.94
MMF	EM CD8	WDR5B	-0.13	0.27	0.81
MMF	EM CD8	WDR6	0.063	0.25	0.8
MMF	EM CD8	WDR60	0.11	0.08	0.69
MMF	EM CD8	WDR61	-0.022	0.51	0.91
MMF	EM CD8	WDR62	-0.23	0.19	0.77
MMF	EM CD8	WDR63	0.057	0.82	0.98
MMF	EM CD8	WDR64	0.15	0.66	0.95
MMF	EM CD8	WDR7	0.029	0.59	0.93
MMF	EM CD8	WDR70	-0.024	0.57	0.93
MMF	EM CD8	WDR73	0.045	0.38	0.86
MMF	EM CD8	WDR74	0.026	0.51	0.91
MMF	EM CD8	WDR75	-0.026	0.57	0.93
MMF	EM CD8	WDR76	-0.098	0.32	0.84
MMF	EM CD8	WDR77	-0.034	0.29	0.82
MMF	EM CD8	WDR78	0.13	0.56	0.93
MMF	EM CD8	WDR81	-0.12	0.15	0.74
MMF	EM CD8	WDR82	-0.0054	0.91	0.99
MMF	EM CD8	WDR83	-0.0084	0.87	0.98
MMF	EM CD8	WDR83OS	-0.032	0.61	0.93
MMF	EM CD8	WDR86	0.2	0.38	0.86
MMF	EM CD8	WDR86-AS1	0.01	0.96	0.99
MMF	EM CD8	WDR88	0.036	0.77	0.97
MMF	EM CD8	WDR89	0.03	0.59	0.93
MMF	EM CD8	WDR90	-0.017	0.89	0.99
MMF	EM CD8	WDR91	0.025	0.62	0.93
MMF	EM CD8	WDR92	0.018	0.69	0.95
MMF	EM CD8	WDSUB1	0.095	0.46	0.89
MMF	EM CD8	WDTC1	0.014	0.85	0.98
MMF	EM CD8	WDYHV1	0.0021	0.97	1
MMF	EM CD8	WEE1	-0.062	0.44	0.88
MMF	EM CD8	WEE2-AS1	0.19	0.37	0.86
MMF	EM CD8	WFS1	0.051	0.64	0.94
MMF	EM CD8	WHAMM	0.062	0.19	0.76
MMF	EM CD8	WHAMMP1	0.057	0.61	0.93
MMF	EM CD8	WHAMMP2	0.19	0.35	0.85
MMF	EM CD8	WHAMMP3	0.21	0.13	0.73
MMF	EM CD8	WHSC1	-0.14	0.11	0.71
MMF	EM CD8	WHSC1L1	0.0039	0.92	0.99
MMF	EM CD8	WIBG	-0.095	0.17	0.75
MMF	EM CD8	WIPF1	-0.041	0.37	0.86
MMF	EM CD8	WIPF2	-0.025	0.59	0.93
MMF	EM CD8	WIPI1	0.058	0.42	0.88
MMF	EM CD8	WIPI2	0.00058	0.99	1
MMF	EM CD8	WIZ	0.045	0.6	0.93
MMF	EM CD8	WNK1	0.035	0.59	0.93
MMF	EM CD8	WNT1	0.068	0.51	0.91
MMF	EM CD8	WNT10A	0.076	0.84	0.98
MMF	EM CD8	WNT10B	0.057	0.72	0.96
MMF	EM CD8	WNT7A	-0.17	0.69	0.95
MMF	EM CD8	WRAP53	-0.061	0.34	0.85
MMF	EM CD8	WRAP73	0.0078	0.84	0.98
MMF	EM CD8	WRB	0.0035	0.95	0.99
MMF	EM CD8	WRN	-0.093	0.12	0.73
MMF	EM CD8	WRNIP1	0.0009	0.98	1
MMF	EM CD8	WSB1	-0.033	0.36	0.86
MMF	EM CD8	WSB2	0.017	0.75	0.96
MMF	EM CD8	WTAP	0.02	0.46	0.89
MMF	EM CD8	WWC2	0.1	0.8	0.97
MMF	EM CD8	WWC3	0.068	0.32	0.84
MMF	EM CD8	WWOX	-0.015	0.77	0.97
MMF	EM CD8	WWP1	0.038	0.47	0.89
MMF	EM CD8	WWP2	-0.029	0.48	0.9
MMF	EM CD8	WWTR1	0.0055	0.98	1
MMF	EM CD8	XAB2	0.016	0.92	0.99
MMF	EM CD8	XAF1	-0.32	0.043	0.65
MMF	EM CD8	XBP1	0.0038	0.95	0.99
MMF	EM CD8	XCL1	-0.023	0.93	0.99
MMF	EM CD8	XCL2	0.17	0.25	0.81
MMF	EM CD8	XIAP	-0.011	0.84	0.98
MMF	EM CD8	XIST	-0.23	0.21	0.78
MMF	EM CD8	XKR6	0.091	0.43	0.88
MMF	EM CD8	XKR8	0.078	0.16	0.74
MMF	EM CD8	XKR9	0.52	0.17	0.76
MMF	EM CD8	XPA	0.043	0.41	0.88
MMF	EM CD8	XPC	0.0071	0.85	0.98
MMF	EM CD8	XPNPEP1	0.011	0.83	0.98
MMF	EM CD8	XPNPEP2	-0.15	0.33	0.84
MMF	EM CD8	XPNPEP3	0.062	0.36	0.86
MMF	EM CD8	XPO1	-0.011	0.86	0.98
MMF	EM CD8	XPO4	0.044	0.48	0.9
MMF	EM CD8	XPO5	-0.068	0.18	0.76
MMF	EM CD8	XPO6	-0.026	0.72	0.96
MMF	EM CD8	XPO7	-0.034	0.48	0.9
MMF	EM CD8	XPOT	-0.0092	0.83	0.98
MMF	EM CD8	XPR1	-0.052	0.6	0.93
MMF	EM CD8	XRCC1	-0.0076	0.87	0.98
MMF	EM CD8	XRCC2	-0.3	0.17	0.76
MMF	EM CD8	XRCC3	-0.21	0.022	0.64
MMF	EM CD8	XRCC4	-0.15	0.073	0.67
MMF	EM CD8	XRCC5	-0.054	0.17	0.76
MMF	EM CD8	XRCC6	-0.042	0.22	0.79
MMF	EM CD8	XRCC6BP1	-0.038	0.68	0.95
MMF	EM CD8	XRN1	-0.035	0.56	0.93
MMF	EM CD8	XRN2	0.0067	0.81	0.98
MMF	EM CD8	XRRA1	0.21	0.13	0.73
MMF	EM CD8	XXYLT1	0.012	0.88	0.99
MMF	EM CD8	XYLB	-0.34	0.17	0.75
MMF	EM CD8	XYLT1	-0.035	0.7	0.95
MMF	EM CD8	XYLT2	0.11	0.12	0.73
MMF	EM CD8	YAE1D1	0.11	0.092	0.69
MMF	EM CD8	YAF2	-0.12	0.055	0.66
MMF	EM CD8	YARS	-0.095	0.072	0.67
MMF	EM CD8	YARS2	0.011	0.73	0.96
MMF	EM CD8	YBEY	0.057	0.56	0.93
MMF	EM CD8	YBX1	-0.071	0.27	0.81
MMF	EM CD8	YBX3	0.18	0.07	0.67
MMF	EM CD8	YDJC	-0.039	0.6	0.93
MMF	EM CD8	YEATS2	-0.044	0.39	0.87
MMF	EM CD8	YEATS4	0.0095	0.91	0.99
MMF	EM CD8	YES1	0.3	0.015	0.62
MMF	EM CD8	YIF1A	-0.026	0.62	0.94
MMF	EM CD8	YIF1B	-0.021	0.74	0.96
MMF	EM CD8	YIPF1	0.028	0.5	0.91
MMF	EM CD8	YIPF2	0.093	0.27	0.81
MMF	EM CD8	YIPF3	-0.011	0.72	0.96
MMF	EM CD8	YIPF4	-0.014	0.68	0.95
MMF	EM CD8	YIPF5	-0.018	0.58	0.93
MMF	EM CD8	YIPF6	-0.03	0.52	0.91
MMF	EM CD8	YJEFN3	0.069	0.65	0.94
MMF	EM CD8	YKT6	-0.033	0.51	0.91
MMF	EM CD8	YLPM1	0.027	0.66	0.95
MMF	EM CD8	YME1L1	-0.035	0.27	0.81
MMF	EM CD8	YOD1	-0.041	0.69	0.95
MMF	EM CD8	YPEL1	0.074	0.41	0.87
MMF	EM CD8	YPEL2	0.075	0.4	0.87
MMF	EM CD8	YPEL3	0.032	0.62	0.93
MMF	EM CD8	YPEL5	0.011	0.87	0.98
MMF	EM CD8	YRDC	0.049	0.3	0.83
MMF	EM CD8	YTHDC1	0.074	0.22	0.78
MMF	EM CD8	YTHDC2	0.075	0.069	0.67
MMF	EM CD8	YTHDF1	-0.0033	0.92	0.99
MMF	EM CD8	YTHDF2	-0.049	0.085	0.69
MMF	EM CD8	YTHDF3	-0.037	0.46	0.89
MMF	EM CD8	YTHDF3-AS1	0.11	0.62	0.93
MMF	EM CD8	YWHAB	-0.0071	0.82	0.98
MMF	EM CD8	YWHAE	-0.22	0.011	0.62
MMF	EM CD8	YWHAG	0.022	0.83	0.98
MMF	EM CD8	YWHAH	-0.027	0.61	0.93
MMF	EM CD8	YWHAQ	-0.11	0.047	0.65
MMF	EM CD8	YWHAZ	-0.023	0.55	0.92
MMF	EM CD8	YY1	0.013	0.73	0.96
MMF	EM CD8	YY1AP1	-0.049	0.13	0.73
MMF	EM CD8	YY2	-0.11	0.45	0.89
MMF	EM CD8	ZADH2	0.066	0.3	0.83
MMF	EM CD8	ZAK	0.034	0.8	0.97
MMF	EM CD8	ZAP70	0.011	0.79	0.97
MMF	EM CD8	ZBED2	0.13	0.41	0.88
MMF	EM CD8	ZBED3	0.2	0.43	0.88
MMF	EM CD8	ZBED4	-0.0039	0.96	0.99
MMF	EM CD8	ZBED5	0.033	0.54	0.92
MMF	EM CD8	ZBED5-AS1	0.094	0.38	0.86
MMF	EM CD8	ZBED6	0.086	0.6	0.93
MMF	EM CD8	ZBED6CL	0.0085	0.93	0.99
MMF	EM CD8	ZBED8	-0.072	0.72	0.96
MMF	EM CD8	ZBP1	-0.1	0.14	0.73
MMF	EM CD8	ZBTB1	-0.0083	0.86	0.98
MMF	EM CD8	ZBTB10	0.26	0.2	0.77
MMF	EM CD8	ZBTB11	0.028	0.59	0.93
MMF	EM CD8	ZBTB11-AS1	-0.087	0.5	0.9
MMF	EM CD8	ZBTB14	0.031	0.45	0.89
MMF	EM CD8	ZBTB16	-0.1	0.8	0.97
MMF	EM CD8	ZBTB17	0.045	0.37	0.86
MMF	EM CD8	ZBTB18	0.12	0.61	0.93
MMF	EM CD8	ZBTB2	-0.031	0.51	0.91
MMF	EM CD8	ZBTB20	0.18	0.016	0.62
MMF	EM CD8	ZBTB20-AS1	0.012	0.95	0.99
MMF	EM CD8	ZBTB21	-0.16	0.068	0.67
MMF	EM CD8	ZBTB22	-0.11	0.18	0.76
MMF	EM CD8	ZBTB24	0.057	0.28	0.82
MMF	EM CD8	ZBTB25	0.037	0.59	0.93
MMF	EM CD8	ZBTB26	-0.17	0.22	0.78
MMF	EM CD8	ZBTB3	-0.15	0.041	0.64
MMF	EM CD8	ZBTB32	0.25	0.15	0.74
MMF	EM CD8	ZBTB33	-0.054	0.49	0.9
MMF	EM CD8	ZBTB34	-0.033	0.72	0.96
MMF	EM CD8	ZBTB37	-0.094	0.45	0.89
MMF	EM CD8	ZBTB38	0.018	0.78	0.97
MMF	EM CD8	ZBTB39	0.023	0.75	0.96
MMF	EM CD8	ZBTB4	0.071	0.41	0.88
MMF	EM CD8	ZBTB40	0.039	0.67	0.95
MMF	EM CD8	ZBTB41	0.018	0.84	0.98
MMF	EM CD8	ZBTB42	-0.11	0.47	0.89
MMF	EM CD8	ZBTB43	0.11	0.037	0.64
MMF	EM CD8	ZBTB44	0.034	0.67	0.95
MMF	EM CD8	ZBTB45	-0.0079	0.93	0.99
MMF	EM CD8	ZBTB46	0.21	0.43	0.88
MMF	EM CD8	ZBTB48	0.012	0.77	0.97
MMF	EM CD8	ZBTB49	0.021	0.72	0.96
MMF	EM CD8	ZBTB5	0.22	0.045	0.65
MMF	EM CD8	ZBTB6	0.055	0.6	0.93
MMF	EM CD8	ZBTB7A	0.032	0.69	0.95
MMF	EM CD8	ZBTB7B	0.02	0.85	0.98
MMF	EM CD8	ZBTB8OS	-0.023	0.63	0.94
MMF	EM CD8	ZBTB9	-0.063	0.4	0.87
MMF	EM CD8	ZC2HC1A	0.31	0.17	0.76
MMF	EM CD8	ZC2HC1C	0.049	0.7	0.95
MMF	EM CD8	ZC3H10	0.0037	0.95	0.99
MMF	EM CD8	ZC3H11A	0.043	0.37	0.86
MMF	EM CD8	ZC3H12A	0.00056	0.99	1
MMF	EM CD8	ZC3H12B	0.15	0.39	0.87
MMF	EM CD8	ZC3H12D	0.066	0.53	0.91
MMF	EM CD8	ZC3H13	0.057	0.1	0.7
MMF	EM CD8	ZC3H14	0.0099	0.78	0.97
MMF	EM CD8	ZC3H15	-0.034	0.3	0.83
MMF	EM CD8	ZC3H18	-0.067	0.21	0.78
MMF	EM CD8	ZC3H3	0.0024	0.97	1
MMF	EM CD8	ZC3H4	0.05	0.56	0.92
MMF	EM CD8	ZC3H6	0.0051	0.95	0.99
MMF	EM CD8	ZC3H7A	0.044	0.3	0.83
MMF	EM CD8	ZC3H7B	0.039	0.59	0.93
MMF	EM CD8	ZC3H8	0.0045	0.94	0.99
MMF	EM CD8	ZC3HAV1	-0.0092	0.83	0.98
MMF	EM CD8	ZC3HAV1L	-0.6	0.016	0.62
MMF	EM CD8	ZC3HC1	-0.008	0.87	0.98
MMF	EM CD8	ZC4H2	0.2	0.14	0.73
MMF	EM CD8	ZCCHC10	-0.049	0.38	0.86
MMF	EM CD8	ZCCHC11	0.13	0.0077	0.62
MMF	EM CD8	ZCCHC14	-0.0068	0.96	0.99
MMF	EM CD8	ZCCHC17	-0.066	0.24	0.8
MMF	EM CD8	ZCCHC18	0.14	0.2	0.77
MMF	EM CD8	ZCCHC2	-0.16	0.096	0.7
MMF	EM CD8	ZCCHC24	0.27	0.053	0.66
MMF	EM CD8	ZCCHC3	-0.011	0.84	0.98
MMF	EM CD8	ZCCHC4	0.037	0.45	0.89
MMF	EM CD8	ZCCHC6	0.024	0.63	0.94
MMF	EM CD8	ZCCHC7	0.05	0.25	0.81
MMF	EM CD8	ZCCHC8	0.011	0.8	0.97
MMF	EM CD8	ZCCHC9	0.0013	0.98	1
MMF	EM CD8	ZCRB1	-0.079	0.13	0.73
MMF	EM CD8	ZCWPW1	0.1	0.29	0.82
MMF	EM CD8	ZDBF2	-0.15	0.41	0.88
MMF	EM CD8	ZDHHC12	-0.069	0.3	0.83
MMF	EM CD8	ZDHHC13	0.011	0.84	0.98
MMF	EM CD8	ZDHHC14	0.038	0.65	0.94
MMF	EM CD8	ZDHHC16	-0.029	0.53	0.91
MMF	EM CD8	ZDHHC17	0.013	0.8	0.97
MMF	EM CD8	ZDHHC18	0.018	0.83	0.98
MMF	EM CD8	ZDHHC2	0.085	0.23	0.79
MMF	EM CD8	ZDHHC20	-0.00079	0.99	1
MMF	EM CD8	ZDHHC21	-0.07	0.35	0.85
MMF	EM CD8	ZDHHC23	-0.051	0.78	0.97
MMF	EM CD8	ZDHHC24	-0.13	0.078	0.68
MMF	EM CD8	ZDHHC3	0.00016	1	1
MMF	EM CD8	ZDHHC4	-0.0088	0.87	0.98
MMF	EM CD8	ZDHHC5	-0.032	0.52	0.91
MMF	EM CD8	ZDHHC6	0.007	0.83	0.98
MMF	EM CD8	ZDHHC7	0.046	0.33	0.85
MMF	EM CD8	ZDHHC8	0.021	0.83	0.98
MMF	EM CD8	ZDHHC9	0.12	0.3	0.83
MMF	EM CD8	ZEB1	0.11	0.17	0.76
MMF	EM CD8	ZEB1-AS1	-0.089	0.48	0.9
MMF	EM CD8	ZEB2	-0.18	0.24	0.8
MMF	EM CD8	ZER1	0.034	0.45	0.89
MMF	EM CD8	ZFAND1	0.092	0.089	0.69
MMF	EM CD8	ZFAND2A	0.034	0.6	0.93
MMF	EM CD8	ZFAND2B	-0.014	0.72	0.96
MMF	EM CD8	ZFAND3	0.069	0.5	0.91
MMF	EM CD8	ZFAND4	0.066	0.16	0.75
MMF	EM CD8	ZFAND5	0.0023	0.95	0.99
MMF	EM CD8	ZFAND6	0.0066	0.88	0.99
MMF	EM CD8	ZFAS1	0.083	0.29	0.82
MMF	EM CD8	ZFAT	0.085	0.33	0.85
MMF	EM CD8	ZFC3H1	0.021	0.59	0.93
MMF	EM CD8	ZFHX3	0.26	0.18	0.76
MMF	EM CD8	ZFP1	0.036	0.55	0.92
MMF	EM CD8	ZFP14	0.03	0.71	0.96
MMF	EM CD8	ZFP2	0.11	0.68	0.95
MMF	EM CD8	ZFP28	0.33	0.28	0.82
MMF	EM CD8	ZFP3	0.027	0.86	0.98
MMF	EM CD8	ZFP30	0.053	0.68	0.95
MMF	EM CD8	ZFP36	-0.024	0.81	0.98
MMF	EM CD8	ZFP36L1	0.061	0.61	0.93
MMF	EM CD8	ZFP36L2	0.025	0.79	0.97
MMF	EM CD8	ZFP37	-0.0085	0.95	0.99
MMF	EM CD8	ZFP41	0.077	0.37	0.86
MMF	EM CD8	ZFP57	-0.52	0.33	0.84
MMF	EM CD8	ZFP62	0.13	0.059	0.66
MMF	EM CD8	ZFP64	-0.041	0.43	0.88
MMF	EM CD8	ZFP69	-0.0014	0.98	1
MMF	EM CD8	ZFP69B	-0.019	0.89	0.99
MMF	EM CD8	ZFP82	0.026	0.73	0.96
MMF	EM CD8	ZFP90	0.19	0.017	0.63
MMF	EM CD8	ZFP91	-0.051	0.49	0.9
MMF	EM CD8	ZFPL1	0.025	0.64	0.94
MMF	EM CD8	ZFPM1	-0.1	0.51	0.91
MMF	EM CD8	ZFR	0.027	0.4	0.87
MMF	EM CD8	ZFX	-0.06	0.14	0.73
MMF	EM CD8	ZFYVE1	-0.034	0.55	0.92
MMF	EM CD8	ZFYVE16	0.069	0.3	0.83
MMF	EM CD8	ZFYVE19	-0.022	0.68	0.95
MMF	EM CD8	ZFYVE21	0.016	0.75	0.96
MMF	EM CD8	ZFYVE26	-0.0095	0.91	0.99
MMF	EM CD8	ZFYVE27	-0.0097	0.83	0.98
MMF	EM CD8	ZFYVE28	0.068	0.43	0.88
MMF	EM CD8	ZFYVE9	0.27	0.29	0.82
MMF	EM CD8	ZGLP1	0.25	0.15	0.74
MMF	EM CD8	ZGPAT	0.072	0.12	0.72
MMF	EM CD8	ZGRF1	-0.043	0.72	0.96
MMF	EM CD8	ZHX1	-0.11	0.023	0.64
MMF	EM CD8	ZHX2	0.024	0.7	0.95
MMF	EM CD8	ZHX3	0.073	0.39	0.87
MMF	EM CD8	ZIK1	0.28	0.054	0.66
MMF	EM CD8	ZKSCAN1	0.032	0.46	0.89
MMF	EM CD8	ZKSCAN2	0.0076	0.96	0.99
MMF	EM CD8	ZKSCAN3	0.072	0.36	0.86
MMF	EM CD8	ZKSCAN4	0.031	0.61	0.93
MMF	EM CD8	ZKSCAN5	0.021	0.7	0.95
MMF	EM CD8	ZKSCAN7	0.066	0.4	0.87
MMF	EM CD8	ZKSCAN8	-0.014	0.89	0.99
MMF	EM CD8	ZMAT1	0.24	0.18	0.76
MMF	EM CD8	ZMAT2	-0.034	0.42	0.88
MMF	EM CD8	ZMAT3	0.081	0.23	0.79
MMF	EM CD8	ZMAT5	-0.022	0.74	0.96
MMF	EM CD8	ZMIZ1	-0.072	0.5	0.9
MMF	EM CD8	ZMIZ2	-0.035	0.65	0.94
MMF	EM CD8	ZMPSTE24	-0.039	0.41	0.88
MMF	EM CD8	ZMYM1	0.13	0.035	0.64
MMF	EM CD8	ZMYM2	0.047	0.29	0.82
MMF	EM CD8	ZMYM3	0.11	0.097	0.7
MMF	EM CD8	ZMYM4	0.018	0.67	0.95
MMF	EM CD8	ZMYM5	0.016	0.73	0.96
MMF	EM CD8	ZMYM6	0.089	0.042	0.65
MMF	EM CD8	ZMYM6NB	0.045	0.34	0.85
MMF	EM CD8	ZMYND10	-0.013	0.94	0.99
MMF	EM CD8	ZMYND11	0.0026	0.94	0.99
MMF	EM CD8	ZMYND19	0.05	0.36	0.86
MMF	EM CD8	ZMYND8	0.047	0.22	0.78
MMF	EM CD8	ZNF10	0.12	0.16	0.75
MMF	EM CD8	ZNF100	-0.16	0.23	0.79
MMF	EM CD8	ZNF101	0.18	0.034	0.64
MMF	EM CD8	ZNF106	-0.048	0.15	0.74
MMF	EM CD8	ZNF107	8.90E-05	1	1
MMF	EM CD8	ZNF117	-0.17	0.17	0.76
MMF	EM CD8	ZNF12	0.019	0.69	0.95
MMF	EM CD8	ZNF121	-0.13	0.23	0.79
MMF	EM CD8	ZNF124	-0.041	0.56	0.93
MMF	EM CD8	ZNF131	-0.029	0.45	0.89
MMF	EM CD8	ZNF132	0.1	0.45	0.89
MMF	EM CD8	ZNF133	-0.047	0.43	0.88
MMF	EM CD8	ZNF134	0.038	0.5	0.9
MMF	EM CD8	ZNF136	0.12	0.03	0.64
MMF	EM CD8	ZNF137P	0.31	0.058	0.66
MMF	EM CD8	ZNF138	-0.15	0.028	0.64
MMF	EM CD8	ZNF14	0.063	0.4	0.87
MMF	EM CD8	ZNF140	0.068	0.16	0.74
MMF	EM CD8	ZNF141	0.0062	0.93	0.99
MMF	EM CD8	ZNF142	-0.011	0.86	0.98
MMF	EM CD8	ZNF143	0.0073	0.86	0.98
MMF	EM CD8	ZNF146	-0.097	0.08	0.69
MMF	EM CD8	ZNF148	0.0093	0.81	0.98
MMF	EM CD8	ZNF154	0.05	0.81	0.98
MMF	EM CD8	ZNF155	0.17	0.041	0.64
MMF	EM CD8	ZNF157	0.24	0.43	0.88
MMF	EM CD8	ZNF16	-0.0092	0.89	0.99
MMF	EM CD8	ZNF160	0.04	0.56	0.93
MMF	EM CD8	ZNF165	-0.049	0.83	0.98
MMF	EM CD8	ZNF169	0.014	0.85	0.98
MMF	EM CD8	ZNF17	0.14	0.053	0.66
MMF	EM CD8	ZNF174	-0.0085	0.85	0.98
MMF	EM CD8	ZNF175	-0.074	0.38	0.87
MMF	EM CD8	ZNF18	-0.047	0.33	0.84
MMF	EM CD8	ZNF180	-0.018	0.73	0.96
MMF	EM CD8	ZNF181	0.084	0.25	0.81
MMF	EM CD8	ZNF182	-0.041	0.46	0.89
MMF	EM CD8	ZNF184	0.071	0.18	0.76
MMF	EM CD8	ZNF185	0.057	0.63	0.94
MMF	EM CD8	ZNF189	-0.039	0.68	0.95
MMF	EM CD8	ZNF19	0.19	0.1	0.7
MMF	EM CD8	ZNF195	-0.028	0.42	0.88
MMF	EM CD8	ZNF197	0.033	0.64	0.94
MMF	EM CD8	ZNF2	-0.006	0.93	0.99
MMF	EM CD8	ZNF200	-0.089	0.066	0.67
MMF	EM CD8	ZNF202	0.11	0.037	0.64
MMF	EM CD8	ZNF204P	0.27	0.18	0.76
MMF	EM CD8	ZNF205	0.15	0.39	0.87
MMF	EM CD8	ZNF205-AS1	0.15	0.49	0.9
MMF	EM CD8	ZNF207	-0.017	0.62	0.93
MMF	EM CD8	ZNF208	-0.19	0.52	0.91
MMF	EM CD8	ZNF211	0.082	0.11	0.72
MMF	EM CD8	ZNF212	-0.083	0.03	0.64
MMF	EM CD8	ZNF213	-0.057	0.51	0.91
MMF	EM CD8	ZNF213-AS1	0.092	0.2	0.78
MMF	EM CD8	ZNF217	-0.035	0.71	0.96
MMF	EM CD8	ZNF219	0.087	0.64	0.94
MMF	EM CD8	ZNF22	0.00013	1	1
MMF	EM CD8	ZNF221	0.094	0.63	0.94
MMF	EM CD8	ZNF222	0.15	0.095	0.69
MMF	EM CD8	ZNF223	0.13	0.6	0.93
MMF	EM CD8	ZNF224	0.084	0.3	0.83
MMF	EM CD8	ZNF225	0.024	0.77	0.97
MMF	EM CD8	ZNF226	0.072	0.12	0.73
MMF	EM CD8	ZNF227	-0.011	0.82	0.98
MMF	EM CD8	ZNF23	-0.049	0.49	0.9
MMF	EM CD8	ZNF230	-0.072	0.3	0.83
MMF	EM CD8	ZNF232	0.054	0.45	0.89
MMF	EM CD8	ZNF233	0.0043	0.98	1
MMF	EM CD8	ZNF234	-0.051	0.49	0.9
MMF	EM CD8	ZNF235	-0.11	0.15	0.74
MMF	EM CD8	ZNF236	0.032	0.5	0.91
MMF	EM CD8	ZNF239	0.12	0.36	0.86
MMF	EM CD8	ZNF24	-0.03	0.38	0.87
MMF	EM CD8	ZNF248	0.062	0.38	0.87
MMF	EM CD8	ZNF25	-0.042	0.55	0.92
MMF	EM CD8	ZNF250	0.11	0.24	0.8
MMF	EM CD8	ZNF251	0.064	0.36	0.86
MMF	EM CD8	ZNF252P	0.038	0.72	0.96
MMF	EM CD8	ZNF252P-AS1	0.17	0.48	0.9
MMF	EM CD8	ZNF253	0.079	0.32	0.84
MMF	EM CD8	ZNF254	0.003	0.96	0.99
MMF	EM CD8	ZNF256	0.039	0.76	0.97
MMF	EM CD8	ZNF257	-0.31	0.16	0.74
MMF	EM CD8	ZNF26	-0.014	0.75	0.96
MMF	EM CD8	ZNF260	-0.035	0.62	0.93
MMF	EM CD8	ZNF263	-0.0092	0.8	0.97
MMF	EM CD8	ZNF264	0.098	0.11	0.72
MMF	EM CD8	ZNF266	0.04	0.57	0.93
MMF	EM CD8	ZNF267	0.019	0.74	0.96
MMF	EM CD8	ZNF268	-0.0052	0.93	0.99
MMF	EM CD8	ZNF271P	-0.001	0.98	1
MMF	EM CD8	ZNF273	0.066	0.38	0.86
MMF	EM CD8	ZNF274	0.14	0.013	0.62
MMF	EM CD8	ZNF275	-0.036	0.66	0.95
MMF	EM CD8	ZNF276	0.02	0.69	0.95
MMF	EM CD8	ZNF277	-0.071	0.14	0.73
MMF	EM CD8	ZNF28	-0.0054	0.94	0.99
MMF	EM CD8	ZNF280B	0.03	0.73	0.96
MMF	EM CD8	ZNF280C	0.037	0.67	0.95
MMF	EM CD8	ZNF280D	-0.029	0.67	0.95
MMF	EM CD8	ZNF281	0.004	0.92	0.99
MMF	EM CD8	ZNF282	-0.18	0.035	0.64
MMF	EM CD8	ZNF283	0.09	0.38	0.86
MMF	EM CD8	ZNF284	0.39	0.14	0.73
MMF	EM CD8	ZNF285	-0.091	0.77	0.97
MMF	EM CD8	ZNF286A	0.05	0.44	0.88
MMF	EM CD8	ZNF286B	0.007	0.95	0.99
MMF	EM CD8	ZNF287	0.12	0.057	0.66
MMF	EM CD8	ZNF292	0.039	0.48	0.9
MMF	EM CD8	ZNF296	-0.081	0.48	0.9
MMF	EM CD8	ZNF3	0.058	0.17	0.76
MMF	EM CD8	ZNF30	0.027	0.75	0.96
MMF	EM CD8	ZNF300	-0.15	0.53	0.91
MMF	EM CD8	ZNF302	0.039	0.45	0.89
MMF	EM CD8	ZNF304	-0.032	0.71	0.96
MMF	EM CD8	ZNF316	-0.026	0.81	0.97
MMF	EM CD8	ZNF317	-0.0072	0.86	0.98
MMF	EM CD8	ZNF318	0.076	0.44	0.88
MMF	EM CD8	ZNF319	-0.0021	0.98	1
MMF	EM CD8	ZNF32	0.063	0.3	0.83
MMF	EM CD8	ZNF32-AS2	0.078	0.54	0.92
MMF	EM CD8	ZNF320	0.2	0.16	0.74
MMF	EM CD8	ZNF322	0.07	0.32	0.84
MMF	EM CD8	ZNF324	0.011	0.86	0.98
MMF	EM CD8	ZNF324B	-0.039	0.76	0.97
MMF	EM CD8	ZNF326	-0.18	0.0084	0.62
MMF	EM CD8	ZNF329	0.31	0.0095	0.62
MMF	EM CD8	ZNF330	-0.038	0.3	0.83
MMF	EM CD8	ZNF331	0.14	0.25	0.81
MMF	EM CD8	ZNF333	-0.012	0.86	0.98
MMF	EM CD8	ZNF335	0.031	0.51	0.91
MMF	EM CD8	ZNF337	0.041	0.49	0.9
MMF	EM CD8	ZNF337-AS1	-0.0041	0.98	1
MMF	EM CD8	ZNF33A	-0.011	0.85	0.98
MMF	EM CD8	ZNF33B	0.022	0.74	0.96
MMF	EM CD8	ZNF34	-0.019	0.78	0.97
MMF	EM CD8	ZNF341	-0.071	0.39	0.87
MMF	EM CD8	ZNF343	-0.015	0.85	0.98
MMF	EM CD8	ZNF345	0.15	0.051	0.65
MMF	EM CD8	ZNF346	0.029	0.45	0.89
MMF	EM CD8	ZNF347	0.44	0.027	0.64
MMF	EM CD8	ZNF35	0.16	0.34	0.85
MMF	EM CD8	ZNF350	-0.0095	0.85	0.98
MMF	EM CD8	ZNF354A	0.053	0.39	0.87
MMF	EM CD8	ZNF354B	0.076	0.17	0.75
MMF	EM CD8	ZNF354C	0.055	0.7	0.95
MMF	EM CD8	ZNF362	-0.014	0.84	0.98
MMF	EM CD8	ZNF365	-0.3	0.26	0.81
MMF	EM CD8	ZNF367	-0.013	0.91	0.99
MMF	EM CD8	ZNF37A	-0.1	0.018	0.63
MMF	EM CD8	ZNF37BP	0.076	0.23	0.79
MMF	EM CD8	ZNF382	0.28	0.0064	0.62
MMF	EM CD8	ZNF383	0.078	0.2	0.77
MMF	EM CD8	ZNF384	0.0055	0.86	0.98
MMF	EM CD8	ZNF391	0.26	0.42	0.88
MMF	EM CD8	ZNF394	0.013	0.68	0.95
MMF	EM CD8	ZNF395	0.23	0.071	0.67
MMF	EM CD8	ZNF396	0.018	0.9	0.99
MMF	EM CD8	ZNF397	-0.004	0.96	0.99
MMF	EM CD8	ZNF398	-0.089	0.18	0.76
MMF	EM CD8	ZNF404	-0.0065	0.97	1
MMF	EM CD8	ZNF407	0.013	0.88	0.99
MMF	EM CD8	ZNF408	-0.013	0.81	0.97
MMF	EM CD8	ZNF41	0.1	0.14	0.73
MMF	EM CD8	ZNF410	-0.028	0.41	0.88
MMF	EM CD8	ZNF414	0.076	0.28	0.82
MMF	EM CD8	ZNF416	-0.018	0.84	0.98
MMF	EM CD8	ZNF417	0.14	0.16	0.74
MMF	EM CD8	ZNF418	-0.094	0.8	0.97
MMF	EM CD8	ZNF419	0.12	0.11	0.72
MMF	EM CD8	ZNF420	0.046	0.42	0.88
MMF	EM CD8	ZNF425	-0.12	0.42	0.88
MMF	EM CD8	ZNF426	0.013	0.8	0.97
MMF	EM CD8	ZNF428	0.025	0.78	0.97
MMF	EM CD8	ZNF429	0.14	0.16	0.74
MMF	EM CD8	ZNF43	0.05	0.4	0.87
MMF	EM CD8	ZNF430	0.079	0.051	0.65
MMF	EM CD8	ZNF431	-0.004	0.94	0.99
MMF	EM CD8	ZNF432	0.063	0.34	0.85
MMF	EM CD8	ZNF433	0.039	0.76	0.97
MMF	EM CD8	ZNF436	-0.092	0.24	0.8
MMF	EM CD8	ZNF436-AS1	0.12	0.54	0.92
MMF	EM CD8	ZNF438	0.15	0.13	0.73
MMF	EM CD8	ZNF439	0.37	0.029	0.64
MMF	EM CD8	ZNF44	0.07	0.29	0.82
MMF	EM CD8	ZNF440	-0.02	0.84	0.98
MMF	EM CD8	ZNF441	0.048	0.63	0.94
MMF	EM CD8	ZNF442	0.11	0.67	0.95
MMF	EM CD8	ZNF443	0.32	0.008	0.62
MMF	EM CD8	ZNF444	0.075	0.31	0.83
MMF	EM CD8	ZNF445	-0.005	0.96	0.99
MMF	EM CD8	ZNF446	0.011	0.89	0.99
MMF	EM CD8	ZNF449	0.04	0.66	0.95
MMF	EM CD8	ZNF45	0.033	0.57	0.93
MMF	EM CD8	ZNF451	-0.029	0.51	0.91
MMF	EM CD8	ZNF460	0.014	0.87	0.98
MMF	EM CD8	ZNF461	0.069	0.4	0.87
MMF	EM CD8	ZNF467	-0.26	0.27	0.82
MMF	EM CD8	ZNF468	-0.062	0.35	0.85
MMF	EM CD8	ZNF470	0.24	0.18	0.76
MMF	EM CD8	ZNF473	-0.073	0.33	0.85
MMF	EM CD8	ZNF48	-0.035	0.71	0.96
MMF	EM CD8	ZNF480	0.11	0.039	0.64
MMF	EM CD8	ZNF483	0.41	0.0042	0.62
MMF	EM CD8	ZNF484	-0.00057	0.99	1
MMF	EM CD8	ZNF485	-0.00031	1	1
MMF	EM CD8	ZNF486	0.14	0.32	0.84
MMF	EM CD8	ZNF487	-0.14	0.12	0.73
MMF	EM CD8	ZNF490	-0.099	0.17	0.76
MMF	EM CD8	ZNF493	0.094	0.24	0.8
MMF	EM CD8	ZNF496	-0.042	0.57	0.93
MMF	EM CD8	ZNF497	0.22	0.27	0.81
MMF	EM CD8	ZNF500	0.085	0.18	0.76
MMF	EM CD8	ZNF501	-0.083	0.44	0.88
MMF	EM CD8	ZNF502	0.24	0.18	0.76
MMF	EM CD8	ZNF506	0.085	0.15	0.74
MMF	EM CD8	ZNF507	0.04	0.54	0.92
MMF	EM CD8	ZNF510	0.07	0.4	0.87
MMF	EM CD8	ZNF511	-0.066	0.25	0.8
MMF	EM CD8	ZNF512	0.024	0.67	0.95
MMF	EM CD8	ZNF512B	-0.023	0.84	0.98
MMF	EM CD8	ZNF513	0.064	0.3	0.83
MMF	EM CD8	ZNF514	0.11	0.41	0.88
MMF	EM CD8	ZNF516	-0.07	0.84	0.98
MMF	EM CD8	ZNF517	0.12	0.32	0.84
MMF	EM CD8	ZNF518A	-0.043	0.43	0.88
MMF	EM CD8	ZNF518B	0.032	0.7	0.95
MMF	EM CD8	ZNF519	-0.053	0.64	0.94
MMF	EM CD8	ZNF524	0.04	0.61	0.93
MMF	EM CD8	ZNF525	0.027	0.79	0.97
MMF	EM CD8	ZNF526	0.075	0.13	0.73
MMF	EM CD8	ZNF527	-0.035	0.64	0.94
MMF	EM CD8	ZNF528	0.34	0.017	0.62
MMF	EM CD8	ZNF528-AS1	0.31	0.17	0.75
MMF	EM CD8	ZNF529	0.015	0.83	0.98
MMF	EM CD8	ZNF529-AS1	0.089	0.49	0.9
MMF	EM CD8	ZNF530	0.1	0.21	0.78
MMF	EM CD8	ZNF532	0.17	0.47	0.89
MMF	EM CD8	ZNF540	0.22	0.071	0.67
MMF	EM CD8	ZNF541	0.022	0.94	0.99
MMF	EM CD8	ZNF542P	-0.029	0.86	0.98
MMF	EM CD8	ZNF543	-0.045	0.54	0.92
MMF	EM CD8	ZNF544	0.14	0.012	0.62
MMF	EM CD8	ZNF546	0.045	0.63	0.94
MMF	EM CD8	ZNF547	0.18	0.19	0.76
MMF	EM CD8	ZNF548	0.068	0.29	0.82
MMF	EM CD8	ZNF549	0.1	0.2	0.77
MMF	EM CD8	ZNF550	0.099	0.22	0.78
MMF	EM CD8	ZNF551	0.017	0.84	0.98
MMF	EM CD8	ZNF552	0.011	0.88	0.99
MMF	EM CD8	ZNF554	0.032	0.76	0.97
MMF	EM CD8	ZNF555	0.046	0.63	0.94
MMF	EM CD8	ZNF557	0.043	0.48	0.9
MMF	EM CD8	ZNF558	0.082	0.29	0.82
MMF	EM CD8	ZNF559	0.069	0.29	0.82
MMF	EM CD8	ZNF561	0.058	0.29	0.82
MMF	EM CD8	ZNF561-AS1	0.18	0.14	0.73
MMF	EM CD8	ZNF562	0.007	0.89	0.99
MMF	EM CD8	ZNF563	0.29	0.043	0.65
MMF	EM CD8	ZNF564	0.08	0.16	0.74
MMF	EM CD8	ZNF565	0.021	0.81	0.97
MMF	EM CD8	ZNF566	0.11	0.18	0.76
MMF	EM CD8	ZNF567	0.028	0.58	0.93
MMF	EM CD8	ZNF568	0.16	0.06	0.66
MMF	EM CD8	ZNF569	0.027	0.67	0.95
MMF	EM CD8	ZNF57	0.058	0.46	0.89
MMF	EM CD8	ZNF570	0.046	0.62	0.93
MMF	EM CD8	ZNF571	0.13	0.22	0.78
MMF	EM CD8	ZNF571-AS1	-0.11	0.55	0.92
MMF	EM CD8	ZNF572	0.32	0.22	0.79
MMF	EM CD8	ZNF573	0.14	0.14	0.73
MMF	EM CD8	ZNF574	-0.023	0.68	0.95
MMF	EM CD8	ZNF575	0.03	0.77	0.97
MMF	EM CD8	ZNF576	0.03	0.66	0.95
MMF	EM CD8	ZNF577	0.26	0.038	0.64
MMF	EM CD8	ZNF578	0.036	0.84	0.98
MMF	EM CD8	ZNF580	-0.099	0.34	0.85
MMF	EM CD8	ZNF581	-0.052	0.48	0.9
MMF	EM CD8	ZNF582	0.066	0.49	0.9
MMF	EM CD8	ZNF582-AS1	0.16	0.36	0.86
MMF	EM CD8	ZNF583	0.029	0.74	0.96
MMF	EM CD8	ZNF584	0.079	0.25	0.81
MMF	EM CD8	ZNF585A	0.064	0.26	0.81
MMF	EM CD8	ZNF585B	0.11	0.11	0.71
MMF	EM CD8	ZNF586	0.048	0.45	0.89
MMF	EM CD8	ZNF587	0.11	0.2	0.77
MMF	EM CD8	ZNF587B	-0.089	0.25	0.81
MMF	EM CD8	ZNF589	0.061	0.41	0.88
MMF	EM CD8	ZNF592	-0.077	0.18	0.76
MMF	EM CD8	ZNF593	-0.046	0.58	0.93
MMF	EM CD8	ZNF594	0.0067	0.95	0.99
MMF	EM CD8	ZNF595	-0.17	0.49	0.9
MMF	EM CD8	ZNF596	0.19	0.12	0.73
MMF	EM CD8	ZNF597	-0.023	0.81	0.98
MMF	EM CD8	ZNF598	-0.019	0.79	0.97
MMF	EM CD8	ZNF599	-0.043	0.63	0.94
MMF	EM CD8	ZNF600	0.21	0.12	0.73
MMF	EM CD8	ZNF605	0.18	0.036	0.64
MMF	EM CD8	ZNF606	0.2	0.03	0.64
MMF	EM CD8	ZNF607	0.21	0.07	0.67
MMF	EM CD8	ZNF609	0.019	0.81	0.98
MMF	EM CD8	ZNF610	0.18	0.51	0.91
MMF	EM CD8	ZNF611	0.07	0.15	0.74
MMF	EM CD8	ZNF613	-0.031	0.64	0.94
MMF	EM CD8	ZNF614	-0.11	0.17	0.76
MMF	EM CD8	ZNF615	0.028	0.71	0.96
MMF	EM CD8	ZNF616	0.076	0.4	0.87
MMF	EM CD8	ZNF619	-0.027	0.82	0.98
MMF	EM CD8	ZNF620	-0.081	0.4	0.87
MMF	EM CD8	ZNF621	-0.037	0.68	0.95
MMF	EM CD8	ZNF622	-0.04	0.2	0.77
MMF	EM CD8	ZNF623	0.028	0.66	0.95
MMF	EM CD8	ZNF624	-0.084	0.28	0.82
MMF	EM CD8	ZNF626	0.11	0.39	0.87
MMF	EM CD8	ZNF627	0.096	0.21	0.78
MMF	EM CD8	ZNF629	0.04	0.85	0.98
MMF	EM CD8	ZNF630	0.13	0.25	0.81
MMF	EM CD8	ZNF638	-0.00037	0.99	1
MMF	EM CD8	ZNF639	0.029	0.51	0.91
MMF	EM CD8	ZNF641	-0.044	0.51	0.91
MMF	EM CD8	ZNF644	-0.018	0.62	0.93
MMF	EM CD8	ZNF646	-0.079	0.43	0.88
MMF	EM CD8	ZNF649	0.085	0.35	0.86
MMF	EM CD8	ZNF652	0.072	0.34	0.85
MMF	EM CD8	ZNF653	-0.1	0.24	0.8
MMF	EM CD8	ZNF654	0.083	0.1	0.7
MMF	EM CD8	ZNF655	0.012	0.69	0.95
MMF	EM CD8	ZNF658	-0.29	0.11	0.72
MMF	EM CD8	ZNF658B	0.3	0.2	0.77
MMF	EM CD8	ZNF664	-0.025	0.81	0.98
MMF	EM CD8	ZNF665	0.37	0.11	0.71
MMF	EM CD8	ZNF668	-0.04	0.55	0.92
MMF	EM CD8	ZNF669	0.087	0.2	0.77
MMF	EM CD8	ZNF670	0.035	0.76	0.97
MMF	EM CD8	ZNF671	0.039	0.56	0.93
MMF	EM CD8	ZNF672	0.022	0.68	0.95
MMF	EM CD8	ZNF674	0.27	0.036	0.64
MMF	EM CD8	ZNF674-AS1	-0.14	0.21	0.78
MMF	EM CD8	ZNF675	-0.011	0.84	0.98
MMF	EM CD8	ZNF677	0.24	0.29	0.82
MMF	EM CD8	ZNF678	0.069	0.42	0.88
MMF	EM CD8	ZNF680	0.081	0.22	0.79
MMF	EM CD8	ZNF681	0.0096	0.94	0.99
MMF	EM CD8	ZNF682	0.016	0.88	0.98
MMF	EM CD8	ZNF683	0.21	0.48	0.9
MMF	EM CD8	ZNF684	0.0052	0.95	0.99
MMF	EM CD8	ZNF687	0.061	0.67	0.95
MMF	EM CD8	ZNF688	0.12	0.047	0.65
MMF	EM CD8	ZNF689	-0.076	0.11	0.7
MMF	EM CD8	ZNF69	0.2	0.19	0.77
MMF	EM CD8	ZNF691	-0.042	0.51	0.91
MMF	EM CD8	ZNF692	-0.0015	0.97	1
MMF	EM CD8	ZNF696	0.087	0.17	0.75
MMF	EM CD8	ZNF699	-0.066	0.48	0.9
MMF	EM CD8	ZNF7	0.06	0.17	0.75
MMF	EM CD8	ZNF70	0.045	0.78	0.97
MMF	EM CD8	ZNF700	0.035	0.57	0.93
MMF	EM CD8	ZNF701	0.16	0.013	0.62
MMF	EM CD8	ZNF702P	-0.17	0.62	0.93
MMF	EM CD8	ZNF706	0.022	0.57	0.93
MMF	EM CD8	ZNF707	0.034	0.68	0.95
MMF	EM CD8	ZNF708	-0.0093	0.88	0.99
MMF	EM CD8	ZNF709	0.21	0.059	0.66
MMF	EM CD8	ZNF71	0.049	0.47	0.89
MMF	EM CD8	ZNF710	-0.047	0.54	0.92
MMF	EM CD8	ZNF711	0.59	0.22	0.78
MMF	EM CD8	ZNF713	0.0091	0.95	0.99
MMF	EM CD8	ZNF714	-0.2	0.061	0.66
MMF	EM CD8	ZNF717	0.31	0.093	0.69
MMF	EM CD8	ZNF718	0.043	0.69	0.95
MMF	EM CD8	ZNF720	-0.0036	0.94	0.99
MMF	EM CD8	ZNF721	0.052	0.42	0.88
MMF	EM CD8	ZNF724P	0.063	0.74	0.96
MMF	EM CD8	ZNF726	-0.18	0.26	0.81
MMF	EM CD8	ZNF736	0.065	0.64	0.94
MMF	EM CD8	ZNF737	0.17	0.046	0.65
MMF	EM CD8	ZNF738	-0.071	0.43	0.88
MMF	EM CD8	ZNF74	0.0078	0.89	0.99
MMF	EM CD8	ZNF740	0.0051	0.94	0.99
MMF	EM CD8	ZNF746	-0.013	0.79	0.97
MMF	EM CD8	ZNF747	0.063	0.27	0.82
MMF	EM CD8	ZNF749	0.025	0.76	0.97
MMF	EM CD8	ZNF75A	0.0084	0.89	0.99
MMF	EM CD8	ZNF75D	0.022	0.7	0.95
MMF	EM CD8	ZNF76	0.03	0.42	0.88
MMF	EM CD8	ZNF761	0.034	0.62	0.93
MMF	EM CD8	ZNF763	0.23	0.12	0.72
MMF	EM CD8	ZNF764	0.0065	0.94	0.99
MMF	EM CD8	ZNF765	0.009	0.9	0.99
MMF	EM CD8	ZNF766	0.059	0.24	0.8
MMF	EM CD8	ZNF767P	0.063	0.35	0.85
MMF	EM CD8	ZNF77	0.012	0.9	0.99
MMF	EM CD8	ZNF770	-0.046	0.42	0.88
MMF	EM CD8	ZNF771	0.14	0.27	0.81
MMF	EM CD8	ZNF772	-0.02	0.9	0.99
MMF	EM CD8	ZNF773	0.11	0.14	0.73
MMF	EM CD8	ZNF775	0.076	0.37	0.86
MMF	EM CD8	ZNF776	0.066	0.45	0.89
MMF	EM CD8	ZNF777	0.028	0.6	0.93
MMF	EM CD8	ZNF778	-0.013	0.88	0.99
MMF	EM CD8	ZNF780A	0.097	0.25	0.81
MMF	EM CD8	ZNF780B	-0.016	0.86	0.98
MMF	EM CD8	ZNF781	0.29	0.14	0.73
MMF	EM CD8	ZNF782	0.1	0.31	0.83
MMF	EM CD8	ZNF783	-0.018	0.8	0.97
MMF	EM CD8	ZNF784	0.0082	0.96	0.99
MMF	EM CD8	ZNF785	0.19	0.018	0.63
MMF	EM CD8	ZNF786	0.039	0.46	0.89
MMF	EM CD8	ZNF787	-0.28	0.23	0.79
MMF	EM CD8	ZNF788	-0.24	0.49	0.9
MMF	EM CD8	ZNF789	0.085	0.19	0.76
MMF	EM CD8	ZNF79	-0.11	0.097	0.7
MMF	EM CD8	ZNF790	0.12	0.16	0.74
MMF	EM CD8	ZNF790-AS1	0.11	0.38	0.87
MMF	EM CD8	ZNF791	0.077	0.094	0.69
MMF	EM CD8	ZNF792	0.066	0.36	0.86
MMF	EM CD8	ZNF793	0.24	0.15	0.74
MMF	EM CD8	ZNF799	0.21	0.046	0.65
MMF	EM CD8	ZNF8	-0.021	0.76	0.97
MMF	EM CD8	ZNF80	0.44	0.1	0.7
MMF	EM CD8	ZNF800	0.0043	0.9	0.99
MMF	EM CD8	ZNF805	-0.013	0.85	0.98
MMF	EM CD8	ZNF808	0.04	0.61	0.93
MMF	EM CD8	ZNF81	-0.15	0.23	0.79
MMF	EM CD8	ZNF813	0.023	0.82	0.98
MMF	EM CD8	ZNF814	0.11	0.35	0.85
MMF	EM CD8	ZNF815P	0.049	0.56	0.93
MMF	EM CD8	ZNF816	0.028	0.69	0.95
MMF	EM CD8	ZNF818P	0.61	0.02	0.64
MMF	EM CD8	ZNF821	0.18	0.016	0.62
MMF	EM CD8	ZNF823	-0.11	0.33	0.85
MMF	EM CD8	ZNF826P	-0.18	0.29	0.82
MMF	EM CD8	ZNF827	-0.00088	0.99	1
MMF	EM CD8	ZNF829	0.091	0.31	0.83
MMF	EM CD8	ZNF83	0.16	0.035	0.64
MMF	EM CD8	ZNF830	-0.044	0.29	0.82
MMF	EM CD8	ZNF831	0.03	0.68	0.95
MMF	EM CD8	ZNF835	0.34	0.42	0.88
MMF	EM CD8	ZNF836	0.11	0.16	0.74
MMF	EM CD8	ZNF837	0.19	0.097	0.7
MMF	EM CD8	ZNF839	0.038	0.47	0.89
MMF	EM CD8	ZNF84	0.075	0.15	0.74
MMF	EM CD8	ZNF841	0.15	0.13	0.73
MMF	EM CD8	ZNF844	0.51	0.023	0.64
MMF	EM CD8	ZNF845	0.1	0.062	0.66
MMF	EM CD8	ZNF846	0.11	0.16	0.74
MMF	EM CD8	ZNF85	-0.0018	0.98	1
MMF	EM CD8	ZNF850	-0.055	0.71	0.96
MMF	EM CD8	ZNF852	0.064	0.52	0.91
MMF	EM CD8	ZNF853	0.21	0.018	0.63
MMF	EM CD8	ZNF862	0.068	0.39	0.87
MMF	EM CD8	ZNF865	-0.087	0.69	0.95
MMF	EM CD8	ZNF876P	0.41	0.088	0.69
MMF	EM CD8	ZNF879	-0.0069	0.96	0.99
MMF	EM CD8	ZNF880	0.14	0.31	0.84
MMF	EM CD8	ZNF883	-0.24	0.33	0.85
MMF	EM CD8	ZNF888	0.16	0.26	0.81
MMF	EM CD8	ZNF890P	0.32	0.53	0.92
MMF	EM CD8	ZNF891	0.016	0.88	0.98
MMF	EM CD8	ZNF90	0.43	0.079	0.69
MMF	EM CD8	ZNF91	0.052	0.41	0.88
MMF	EM CD8	ZNF92	-0.066	0.34	0.85
MMF	EM CD8	ZNF93	0.19	0.11	0.72
MMF	EM CD8	ZNFX1	-0.067	0.21	0.78
MMF	EM CD8	ZNHIT1	-0.1	0.083	0.69
MMF	EM CD8	ZNHIT2	0.058	0.49	0.9
MMF	EM CD8	ZNHIT3	-0.031	0.51	0.91
MMF	EM CD8	ZNHIT6	-0.045	0.32	0.84
MMF	EM CD8	ZNRD1	-0.014	0.76	0.97
MMF	EM CD8	ZNRD1-AS1	0.18	0.11	0.7
MMF	EM CD8	ZNRF1	0.26	0.1	0.7
MMF	EM CD8	ZNRF2	0.018	0.65	0.94
MMF	EM CD8	ZNRF2P1	0.00052	0.99	1
MMF	EM CD8	ZNRF3	0.62	0.032	0.64
MMF	EM CD8	ZP1	-0.19	0.64	0.94
MMF	EM CD8	ZPR1	-0.029	0.43	0.88
MMF	EM CD8	ZRANB1	0.08	0.074	0.68
MMF	EM CD8	ZRANB2	0.016	0.7	0.95
MMF	EM CD8	ZRANB3	-0.097	0.3	0.83
MMF	EM CD8	ZRSR2	-0.029	0.52	0.91
MMF	EM CD8	ZSCAN12	0.04	0.6	0.93
MMF	EM CD8	ZSCAN16	0.062	0.33	0.85
MMF	EM CD8	ZSCAN16-AS1	-0.019	0.84	0.98
MMF	EM CD8	ZSCAN18	0.46	0.062	0.66
MMF	EM CD8	ZSCAN2	0.092	0.24	0.8
MMF	EM CD8	ZSCAN20	0.25	0.14	0.73
MMF	EM CD8	ZSCAN21	-0.092	0.19	0.77
MMF	EM CD8	ZSCAN22	-0.059	0.47	0.9
MMF	EM CD8	ZSCAN25	0.002	0.96	1
MMF	EM CD8	ZSCAN26	0.043	0.44	0.88
MMF	EM CD8	ZSCAN29	-0.15	0.13	0.73
MMF	EM CD8	ZSCAN30	-0.014	0.88	0.98
MMF	EM CD8	ZSCAN31	-0.039	0.83	0.98
MMF	EM CD8	ZSCAN32	-0.01	0.82	0.98
MMF	EM CD8	ZSCAN5A	-0.14	0.22	0.78
MMF	EM CD8	ZSCAN9	0.08	0.58	0.93
MMF	EM CD8	ZSWIM1	-0.14	0.54	0.92
MMF	EM CD8	ZSWIM3	0.098	0.37	0.86
MMF	EM CD8	ZSWIM4	0.31	0.015	0.62
MMF	EM CD8	ZSWIM5	0.22	0.14	0.73
MMF	EM CD8	ZSWIM6	-0.017	0.86	0.98
MMF	EM CD8	ZSWIM7	0.016	0.75	0.96
MMF	EM CD8	ZSWIM8	0.025	0.7	0.95
MMF	EM CD8	ZUFSP	-0.022	0.7	0.95
MMF	EM CD8	ZW10	-0.035	0.54	0.92
MMF	EM CD8	ZWILCH	-0.048	0.55	0.92
MMF	EM CD8	ZWINT	-0.6	0.019	0.63
MMF	EM CD8	ZXDA	0.011	0.91	0.99
MMF	EM CD8	ZXDB	-0.13	0.18	0.76
MMF	EM CD8	ZXDC	-0.0015	0.98	1
MMF	EM CD8	ZYG11B	0.14	0.17	0.75
MMF	EM CD8	ZYX	-0.031	0.66	0.95
MMF	EM CD8	ZZEF1	-0.03	0.7	0.95
MMF	EM CD8	ZZZ3	-0.0066	0.89	0.99
MMF	TEMRA CD8	A1BG	0.1	0.6	1
MMF	TEMRA CD8	A1BG-AS1	0.19	0.43	1
MMF	TEMRA CD8	A2M	0.24	0.25	1
MMF	TEMRA CD8	A2M-AS1	0.38	0.12	1
MMF	TEMRA CD8	A2MP1	0.058	0.8	1
MMF	TEMRA CD8	AAAS	0.0041	0.92	1
MMF	TEMRA CD8	AACS	0.014	0.85	1
MMF	TEMRA CD8	AAED1	-0.1	0.2	1
MMF	TEMRA CD8	AAGAB	-0.0062	0.85	1
MMF	TEMRA CD8	AAK1	-0.0095	0.86	1
MMF	TEMRA CD8	AAMDC	-0.0079	0.93	1
MMF	TEMRA CD8	AAMP	0.019	0.56	1
MMF	TEMRA CD8	AAR2	-0.065	0.074	1
MMF	TEMRA CD8	AARS	-0.055	0.24	1
MMF	TEMRA CD8	AARS2	-0.0034	0.95	1
MMF	TEMRA CD8	AASDH	-0.003	0.95	1
MMF	TEMRA CD8	AASDHPPT	-0.067	0.12	1
MMF	TEMRA CD8	AASS	0.3	0.27	1
MMF	TEMRA CD8	AATF	-0.047	0.24	1
MMF	TEMRA CD8	ABALON	0.026	0.83	1
MMF	TEMRA CD8	ABAT	-0.011	0.91	1
MMF	TEMRA CD8	ABCA1	-0.46	0.36	1
MMF	TEMRA CD8	ABCA11P	0.0061	0.96	1
MMF	TEMRA CD8	ABCA2	-0.0087	0.94	1
MMF	TEMRA CD8	ABCA3	0.15	0.18	1
MMF	TEMRA CD8	ABCA5	0.12	0.17	1
MMF	TEMRA CD8	ABCA7	-0.0065	0.94	1
MMF	TEMRA CD8	ABCB1	-0.061	0.8	1
MMF	TEMRA CD8	ABCB10	-0.017	0.68	1
MMF	TEMRA CD8	ABCB6	0.052	0.65	1
MMF	TEMRA CD8	ABCB7	0.062	0.22	1
MMF	TEMRA CD8	ABCB8	0.019	0.74	1
MMF	TEMRA CD8	ABCB9	-0.035	0.86	1
MMF	TEMRA CD8	ABCC1	-0.068	0.43	1
MMF	TEMRA CD8	ABCC10	0.036	0.52	1
MMF	TEMRA CD8	ABCC2	-0.09	0.57	1
MMF	TEMRA CD8	ABCC4	0.058	0.47	1
MMF	TEMRA CD8	ABCC5	0.033	0.65	1
MMF	TEMRA CD8	ABCD1	0.043	0.74	1
MMF	TEMRA CD8	ABCD2	0.039	0.62	1
MMF	TEMRA CD8	ABCD3	-0.047	0.42	1
MMF	TEMRA CD8	ABCD4	0.014	0.7	1
MMF	TEMRA CD8	ABCE1	-0.005	0.91	1
MMF	TEMRA CD8	ABCF1	-0.0051	0.9	1
MMF	TEMRA CD8	ABCF2	0.027	0.5	1
MMF	TEMRA CD8	ABCF3	0.014	0.68	1
MMF	TEMRA CD8	ABCG1	0.33	0.089	1
MMF	TEMRA CD8	ABCG2	0.44	0.14	1
MMF	TEMRA CD8	ABHD1	-0.079	0.65	1
MMF	TEMRA CD8	ABHD10	-0.035	0.47	1
MMF	TEMRA CD8	ABHD11	-0.038	0.52	1
MMF	TEMRA CD8	ABHD12	-0.024	0.58	1
MMF	TEMRA CD8	ABHD13	-0.045	0.37	1
MMF	TEMRA CD8	ABHD14A	-0.017	0.76	1
MMF	TEMRA CD8	ABHD14B	-0.086	0.082	1
MMF	TEMRA CD8	ABHD15	-0.016	0.76	1
MMF	TEMRA CD8	ABHD16A	0.011	0.75	1
MMF	TEMRA CD8	ABHD16B	-0.074	0.58	1
MMF	TEMRA CD8	ABHD17A	-0.076	0.35	1
MMF	TEMRA CD8	ABHD17B	-0.1	0.078	1
MMF	TEMRA CD8	ABHD17C	-0.04	0.61	1
MMF	TEMRA CD8	ABHD2	-0.1	0.17	1
MMF	TEMRA CD8	ABHD3	0.02	0.68	1
MMF	TEMRA CD8	ABHD4	0.014	0.83	1
MMF	TEMRA CD8	ABHD5	0.051	0.51	1
MMF	TEMRA CD8	ABHD6	0.061	0.29	1
MMF	TEMRA CD8	ABHD8	-0.01	0.93	1
MMF	TEMRA CD8	ABI1	-0.01	0.81	1
MMF	TEMRA CD8	ABI2	0.024	0.71	1
MMF	TEMRA CD8	ABI3	-0.067	0.42	1
MMF	TEMRA CD8	ABL1	-0.022	0.76	1
MMF	TEMRA CD8	ABL2	0.2	0.023	1
MMF	TEMRA CD8	ABLIM1	0.088	0.5	1
MMF	TEMRA CD8	ABLIM2	0.26	0.098	1
MMF	TEMRA CD8	ABO	-0.2	0.77	1
MMF	TEMRA CD8	ABR	-0.063	0.42	1
MMF	TEMRA CD8	ABRACL	-0.086	0.21	1
MMF	TEMRA CD8	ABT1	-0.047	0.27	1
MMF	TEMRA CD8	ABTB1	-0.011	0.84	1
MMF	TEMRA CD8	ACAA1	0.015	0.7	1
MMF	TEMRA CD8	ACAA2	-0.11	0.15	1
MMF	TEMRA CD8	ACACA	0.073	0.42	1
MMF	TEMRA CD8	ACACB	0.044	0.74	1
MMF	TEMRA CD8	ACAD10	-0.042	0.4	1
MMF	TEMRA CD8	ACAD11	0.18	0.12	1
MMF	TEMRA CD8	ACAD8	0.095	0.012	1
MMF	TEMRA CD8	ACAD9	0.0059	0.95	1
MMF	TEMRA CD8	ACADM	-0.013	0.77	1
MMF	TEMRA CD8	ACADS	0.011	0.87	1
MMF	TEMRA CD8	ACADSB	0.03	0.6	1
MMF	TEMRA CD8	ACADVL	0.0011	0.98	1
MMF	TEMRA CD8	ACAP1	0.086	0.089	1
MMF	TEMRA CD8	ACAP2	-0.03	0.45	1
MMF	TEMRA CD8	ACAP3	-0.042	0.61	1
MMF	TEMRA CD8	ACAT1	0.004	0.94	1
MMF	TEMRA CD8	ACAT2	0.014	0.81	1
MMF	TEMRA CD8	ACBD3	-0.002	0.97	1
MMF	TEMRA CD8	ACBD4	0.025	0.68	1
MMF	TEMRA CD8	ACBD5	-0.061	0.35	1
MMF	TEMRA CD8	ACBD6	0.02	0.64	1
MMF	TEMRA CD8	ACCS	0.056	0.75	1
MMF	TEMRA CD8	ACD	0.019	0.7	1
MMF	TEMRA CD8	ACE	0.77	0.061	1
MMF	TEMRA CD8	ACER1	0.2	0.54	1
MMF	TEMRA CD8	ACER3	-0.063	0.44	1
MMF	TEMRA CD8	ACIN1	0.0015	0.98	1
MMF	TEMRA CD8	ACKR3	0.1	0.56	1
MMF	TEMRA CD8	ACLY	-0.012	0.79	1
MMF	TEMRA CD8	ACO1	0.1	0.14	1
MMF	TEMRA CD8	ACO2	-0.011	0.76	1
MMF	TEMRA CD8	ACOT1	0.071	0.59	1
MMF	TEMRA CD8	ACOT13	-0.024	0.64	1
MMF	TEMRA CD8	ACOT2	-0.016	0.81	1
MMF	TEMRA CD8	ACOT4	-0.02	0.84	1
MMF	TEMRA CD8	ACOT7	0.11	0.47	1
MMF	TEMRA CD8	ACOT8	0.021	0.68	1
MMF	TEMRA CD8	ACOT9	-0.035	0.48	1
MMF	TEMRA CD8	ACOX1	-0.052	0.28	1
MMF	TEMRA CD8	ACOX3	-0.054	0.26	1
MMF	TEMRA CD8	ACP1	-0.022	0.51	1
MMF	TEMRA CD8	ACP2	0.039	0.55	1
MMF	TEMRA CD8	ACP5	-0.052	0.65	1
MMF	TEMRA CD8	ACP6	0.13	0.27	1
MMF	TEMRA CD8	ACRBP	0.026	0.88	1
MMF	TEMRA CD8	ACRC	0.31	0.018	1
MMF	TEMRA CD8	ACSF2	-0.041	0.71	1
MMF	TEMRA CD8	ACSF3	-0.011	0.87	1
MMF	TEMRA CD8	ACSL1	0.024	0.79	1
MMF	TEMRA CD8	ACSL3	0.045	0.41	1
MMF	TEMRA CD8	ACSL4	-0.057	0.4	1
MMF	TEMRA CD8	ACSL5	-0.023	0.72	1
MMF	TEMRA CD8	ACSL6	0.16	0.47	1
MMF	TEMRA CD8	ACSM3	-0.023	0.89	1
MMF	TEMRA CD8	ACSS1	-0.045	0.21	1
MMF	TEMRA CD8	ACSS2	0.29	0.21	1
MMF	TEMRA CD8	ACTA2	0.077	0.51	1
MMF	TEMRA CD8	ACTB	-0.092	0.082	1
MMF	TEMRA CD8	ACTG1	-0.051	0.44	1
MMF	TEMRA CD8	ACTG1P17	-0.039	0.88	1
MMF	TEMRA CD8	ACTG1P20	0.1	0.32	1
MMF	TEMRA CD8	ACTL10	-0.064	0.54	1
MMF	TEMRA CD8	ACTL6A	-0.031	0.43	1
MMF	TEMRA CD8	ACTN1	0.13	0.71	1
MMF	TEMRA CD8	ACTN3	-0.38	0.33	1
MMF	TEMRA CD8	ACTN4	-0.086	0.32	1
MMF	TEMRA CD8	ACTR10	0.013	0.75	1
MMF	TEMRA CD8	ACTR1A	-0.032	0.36	1
MMF	TEMRA CD8	ACTR1B	-0.033	0.6	1
MMF	TEMRA CD8	ACTR2	-0.064	0.31	1
MMF	TEMRA CD8	ACTR3	-0.052	0.34	1
MMF	TEMRA CD8	ACTR3B	0.029	0.66	1
MMF	TEMRA CD8	ACTR3C	0.14	0.14	1
MMF	TEMRA CD8	ACTR5	0.026	0.59	1
MMF	TEMRA CD8	ACTR6	-0.033	0.47	1
MMF	TEMRA CD8	ACTR8	-0.019	0.66	1
MMF	TEMRA CD8	ACVR1	-0.038	0.71	1
MMF	TEMRA CD8	ACVR1B	0.27	0.13	1
MMF	TEMRA CD8	ACVR1C	0.35	0.31	1
MMF	TEMRA CD8	ACVR2A	0.08	0.77	1
MMF	TEMRA CD8	ACVR2B	0.28	0.12	1
MMF	TEMRA CD8	ACYP1	-0.012	0.85	1
MMF	TEMRA CD8	ACYP2	-0.02	0.81	1
MMF	TEMRA CD8	ADA	0.014	0.88	1
MMF	TEMRA CD8	ADAL	-0.051	0.6	1
MMF	TEMRA CD8	ADAM10	-0.015	0.85	1
MMF	TEMRA CD8	ADAM15	-0.084	0.4	1
MMF	TEMRA CD8	ADAM17	0.19	0.02	1
MMF	TEMRA CD8	ADAM19	0.024	0.95	1
MMF	TEMRA CD8	ADAM1A	0.053	0.7	1
MMF	TEMRA CD8	ADAM22	-0.055	0.62	1
MMF	TEMRA CD8	ADAM28	0.026	0.95	1
MMF	TEMRA CD8	ADAM8	0.032	0.68	1
MMF	TEMRA CD8	ADAM9	-0.0084	0.94	1
MMF	TEMRA CD8	ADAMTS1	0.15	0.67	1
MMF	TEMRA CD8	ADAMTS10	-0.003	0.99	1
MMF	TEMRA CD8	ADAMTS13	0.024	0.9	1
MMF	TEMRA CD8	ADAMTS14	0.67	0.099	1
MMF	TEMRA CD8	ADAMTS17	0.29	0.44	1
MMF	TEMRA CD8	ADAMTS6	0.12	0.62	1
MMF	TEMRA CD8	ADAMTSL4-AS1	0.016	0.94	1
MMF	TEMRA CD8	ADAMTSL5	0.031	0.82	1
MMF	TEMRA CD8	ADAP1	-0.12	0.21	1
MMF	TEMRA CD8	ADAR	-0.12	0.061	1
MMF	TEMRA CD8	ADARB1	0.088	0.35	1
MMF	TEMRA CD8	ADARB2	-0.4	0.45	1
MMF	TEMRA CD8	ADAT1	0.083	0.2	1
MMF	TEMRA CD8	ADAT2	-0.063	0.34	1
MMF	TEMRA CD8	ADAT3	-0.26	0.061	1
MMF	TEMRA CD8	ADCK1	-0.088	0.3	1
MMF	TEMRA CD8	ADCK2	-0.075	0.11	1
MMF	TEMRA CD8	ADCK3	0.04	0.52	1
MMF	TEMRA CD8	ADCK4	-0.027	0.58	1
MMF	TEMRA CD8	ADCK5	0.023	0.75	1
MMF	TEMRA CD8	ADCY10P1	0.35	0.011	1
MMF	TEMRA CD8	ADCY3	-0.031	0.78	1
MMF	TEMRA CD8	ADCY4	-0.08	0.62	1
MMF	TEMRA CD8	ADCY7	-0.011	0.87	1
MMF	TEMRA CD8	ADCY9	-0.016	0.91	1
MMF	TEMRA CD8	ADD1	-0.033	0.31	1
MMF	TEMRA CD8	ADD3	-0.00025	1	1
MMF	TEMRA CD8	ADGRA3	-0.59	0.26	1
MMF	TEMRA CD8	ADGRB2	0.38	0.086	1
MMF	TEMRA CD8	ADGRE5	-0.048	0.51	1
MMF	TEMRA CD8	ADGRF3	-0.06	0.78	1
MMF	TEMRA CD8	ADGRG1	-0.092	0.51	1
MMF	TEMRA CD8	ADGRG5	-0.038	0.73	1
MMF	TEMRA CD8	ADGRL1	0.098	0.48	1
MMF	TEMRA CD8	ADH5	-0.0041	0.89	1
MMF	TEMRA CD8	ADHFE1	0.094	0.17	1
MMF	TEMRA CD8	ADI1	-0.018	0.74	1
MMF	TEMRA CD8	ADIPOR1	0.0033	0.91	1
MMF	TEMRA CD8	ADIPOR2	0.013	0.9	1
MMF	TEMRA CD8	ADK	-0.0082	0.93	1
MMF	TEMRA CD8	ADM5	-0.18	0.4	1
MMF	TEMRA CD8	ADNP	0.0032	0.95	1
MMF	TEMRA CD8	ADNP-AS1	0.043	0.71	1
MMF	TEMRA CD8	ADNP2	0.02	0.75	1
MMF	TEMRA CD8	ADO	-0.18	0.15	1
MMF	TEMRA CD8	ADORA2A-AS1	0.11	0.61	1
MMF	TEMRA CD8	ADORA2B	0.06	0.78	1
MMF	TEMRA CD8	ADPGK	0.0038	0.93	1
MMF	TEMRA CD8	ADPGK-AS1	0.35	0.1	1
MMF	TEMRA CD8	ADPRH	-0.004	0.99	1
MMF	TEMRA CD8	ADPRHL2	-0.079	0.13	1
MMF	TEMRA CD8	ADPRM	-0.15	0.13	1
MMF	TEMRA CD8	ADRB1	0.18	0.52	1
MMF	TEMRA CD8	ADRB2	-0.059	0.51	1
MMF	TEMRA CD8	ADRBK1	-0.021	0.6	1
MMF	TEMRA CD8	ADRBK2	-0.27	0.32	1
MMF	TEMRA CD8	ADRM1	-0.075	0.18	1
MMF	TEMRA CD8	ADSL	0.025	0.65	1
MMF	TEMRA CD8	ADSS	0.049	0.62	1
MMF	TEMRA CD8	ADTRP	0.65	0.22	1
MMF	TEMRA CD8	AEBP1	-0.17	0.71	1
MMF	TEMRA CD8	AEBP2	0.011	0.82	1
MMF	TEMRA CD8	AEN	-0.02	0.82	1
MMF	TEMRA CD8	AES	-0.086	0.15	1
MMF	TEMRA CD8	AFAP1	-0.23	0.28	1
MMF	TEMRA CD8	AFAP1L2	0.066	0.64	1
MMF	TEMRA CD8	AFF1	-0.04	0.63	1
MMF	TEMRA CD8	AFF3	-0.73	0.17	1
MMF	TEMRA CD8	AFF4	0.085	0.12	1
MMF	TEMRA CD8	AFG3L1P	-0.017	0.74	1
MMF	TEMRA CD8	AFG3L2	0.016	0.71	1
MMF	TEMRA CD8	AFMID	0.14	0.5	1
MMF	TEMRA CD8	AFTPH	0.031	0.51	1
MMF	TEMRA CD8	AGA	0.052	0.42	1
MMF	TEMRA CD8	AGAP1	0.41	0.069	1
MMF	TEMRA CD8	AGAP2	0.077	0.22	1
MMF	TEMRA CD8	AGAP3	-0.0047	0.96	1
MMF	TEMRA CD8	AGAP4	-0.089	0.28	1
MMF	TEMRA CD8	AGAP5	-0.027	0.76	1
MMF	TEMRA CD8	AGAP6	0.087	0.15	1
MMF	TEMRA CD8	AGAP7P	0.077	0.58	1
MMF	TEMRA CD8	AGAP9	0.15	0.4	1
MMF	TEMRA CD8	AGBL2	0.19	0.06	1
MMF	TEMRA CD8	AGBL3	0.22	0.056	1
MMF	TEMRA CD8	AGBL5	0.011	0.86	1
MMF	TEMRA CD8	AGER	-0.099	0.39	1
MMF	TEMRA CD8	AGFG1	-0.024	0.53	1
MMF	TEMRA CD8	AGFG2	0.064	0.25	1
MMF	TEMRA CD8	AGGF1	-0.023	0.47	1
MMF	TEMRA CD8	AGK	0.065	0.22	1
MMF	TEMRA CD8	AGL	0.049	0.41	1
MMF	TEMRA CD8	AGMAT	-0.16	0.37	1
MMF	TEMRA CD8	AGO1	-0.097	0.12	1
MMF	TEMRA CD8	AGO2	0.042	0.52	1
MMF	TEMRA CD8	AGO3	0.032	0.56	1
MMF	TEMRA CD8	AGO4	0.087	0.36	1
MMF	TEMRA CD8	AGPAT1	-0.056	0.4	1
MMF	TEMRA CD8	AGPAT2	0.11	0.21	1
MMF	TEMRA CD8	AGPAT3	0.037	0.5	1
MMF	TEMRA CD8	AGPAT4	0.096	0.46	1
MMF	TEMRA CD8	AGPAT4-IT1	0.092	0.6	1
MMF	TEMRA CD8	AGPAT5	-0.11	0.15	1
MMF	TEMRA CD8	AGPS	-0.062	0.26	1
MMF	TEMRA CD8	AGRN	-0.37	0.21	1
MMF	TEMRA CD8	AGTPBP1	0.03	0.64	1
MMF	TEMRA CD8	AGTRAP	-0.056	0.47	1
MMF	TEMRA CD8	AHCTF1	-0.043	0.51	1
MMF	TEMRA CD8	AHCY	-0.08	0.31	1
MMF	TEMRA CD8	AHCYL1	-0.015	0.6	1
MMF	TEMRA CD8	AHCYL2	-0.014	0.86	1
MMF	TEMRA CD8	AHDC1	0.02	0.86	1
MMF	TEMRA CD8	AHI1	0.17	0.16	1
MMF	TEMRA CD8	AHNAK	-0.075	0.53	1
MMF	TEMRA CD8	AHR	0.087	0.58	1
MMF	TEMRA CD8	AHRR	0.41	0.22	1
MMF	TEMRA CD8	AHSA1	-0.059	0.14	1
MMF	TEMRA CD8	AHSA2	0.16	0.032	1
MMF	TEMRA CD8	AIDA	-0.055	0.29	1
MMF	TEMRA CD8	AIF1	0.094	0.78	1
MMF	TEMRA CD8	AIFM1	-0.097	0.013	1
MMF	TEMRA CD8	AIFM2	-0.051	0.55	1
MMF	TEMRA CD8	AIG1	0.2	0.23	1
MMF	TEMRA CD8	AIM1	0.042	0.63	1
MMF	TEMRA CD8	AIM1L	0.14	0.51	1
MMF	TEMRA CD8	AIM2	0.14	0.42	1
MMF	TEMRA CD8	AIMP1	0.0016	0.97	1
MMF	TEMRA CD8	AIMP2	0.031	0.65	1
MMF	TEMRA CD8	AIP	0.0037	0.94	1
MMF	TEMRA CD8	AK1	-0.023	0.85	1
MMF	TEMRA CD8	AK2	-0.069	0.038	1
MMF	TEMRA CD8	AK3	-0.028	0.53	1
MMF	TEMRA CD8	AK5	0.36	0.39	1
MMF	TEMRA CD8	AK6	-0.079	0.15	1
MMF	TEMRA CD8	AK9	0.14	0.047	1
MMF	TEMRA CD8	AKAP1	-0.041	0.49	1
MMF	TEMRA CD8	AKAP10	0.012	0.76	1
MMF	TEMRA CD8	AKAP11	0.026	0.73	1
MMF	TEMRA CD8	AKAP13	0.021	0.62	1
MMF	TEMRA CD8	AKAP3	-0.24	0.49	1
MMF	TEMRA CD8	AKAP5	-0.31	0.26	1
MMF	TEMRA CD8	AKAP7	0.16	0.26	1
MMF	TEMRA CD8	AKAP8	-0.018	0.59	1
MMF	TEMRA CD8	AKAP8L	0.027	0.44	1
MMF	TEMRA CD8	AKAP9	0.072	0.073	1
MMF	TEMRA CD8	AKIP1	0.041	0.57	1
MMF	TEMRA CD8	AKIRIN1	-0.042	0.32	1
MMF	TEMRA CD8	AKIRIN2	-0.0025	0.97	1
MMF	TEMRA CD8	AKNA	0.072	0.33	1
MMF	TEMRA CD8	AKR1A1	-0.034	0.5	1
MMF	TEMRA CD8	AKR1B1	-0.019	0.62	1
MMF	TEMRA CD8	AKR1C3	-0.68	0.15	1
MMF	TEMRA CD8	AKR7A2	0.0081	0.85	1
MMF	TEMRA CD8	AKT1	-0.05	0.24	1
MMF	TEMRA CD8	AKT1S1	-0.068	0.43	1
MMF	TEMRA CD8	AKT2	-0.093	0.32	1
MMF	TEMRA CD8	AKT3	0.25	0.21	1
MMF	TEMRA CD8	AKTIP	0.043	0.56	1
MMF	TEMRA CD8	ALAD	-0.0013	0.98	1
MMF	TEMRA CD8	ALAS1	0.022	0.64	1
MMF	TEMRA CD8	ALCAM	0.13	0.39	1
MMF	TEMRA CD8	ALDH16A1	-0.0035	0.96	1
MMF	TEMRA CD8	ALDH18A1	-0.035	0.39	1
MMF	TEMRA CD8	ALDH1B1	-0.003	0.97	1
MMF	TEMRA CD8	ALDH3A2	-0.027	0.74	1
MMF	TEMRA CD8	ALDH4A1	-0.051	0.59	1
MMF	TEMRA CD8	ALDH5A1	-0.027	0.82	1
MMF	TEMRA CD8	ALDH6A1	0.092	0.16	1
MMF	TEMRA CD8	ALDH9A1	-0.12	0.015	1
MMF	TEMRA CD8	ALDOA	-0.0087	0.82	1
MMF	TEMRA CD8	ALDOC	-0.02	0.85	1
MMF	TEMRA CD8	ALG1	-0.021	0.66	1
MMF	TEMRA CD8	ALG10	-0.025	0.82	1
MMF	TEMRA CD8	ALG10B	-0.063	0.74	1
MMF	TEMRA CD8	ALG11	-0.037	0.44	1
MMF	TEMRA CD8	ALG12	-0.024	0.67	1
MMF	TEMRA CD8	ALG13	0.081	0.18	1
MMF	TEMRA CD8	ALG14	-0.051	0.57	1
MMF	TEMRA CD8	ALG1L9P	0.076	0.74	1
MMF	TEMRA CD8	ALG2	-0.079	0.047	1
MMF	TEMRA CD8	ALG3	-0.037	0.3	1
MMF	TEMRA CD8	ALG5	-0.028	0.58	1
MMF	TEMRA CD8	ALG6	-0.022	0.61	1
MMF	TEMRA CD8	ALG8	-0.022	0.65	1
MMF	TEMRA CD8	ALG9	-0.019	0.71	1
MMF	TEMRA CD8	ALKBH1	0.011	0.83	1
MMF	TEMRA CD8	ALKBH2	0.089	0.38	1
MMF	TEMRA CD8	ALKBH3	0.016	0.74	1
MMF	TEMRA CD8	ALKBH3-AS1	0.34	0.093	1
MMF	TEMRA CD8	ALKBH4	-0.024	0.7	1
MMF	TEMRA CD8	ALKBH5	-0.037	0.25	1
MMF	TEMRA CD8	ALKBH6	0.055	0.3	1
MMF	TEMRA CD8	ALKBH7	-0.1	0.28	1
MMF	TEMRA CD8	ALKBH8	-0.019	0.75	1
MMF	TEMRA CD8	ALMS1	-0.072	0.56	1
MMF	TEMRA CD8	ALOX12	0.13	0.16	1
MMF	TEMRA CD8	ALOX12-AS1	0.089	0.35	1
MMF	TEMRA CD8	ALOX12B	-0.1	0.56	1
MMF	TEMRA CD8	ALOX12P2	-0.19	0.53	1
MMF	TEMRA CD8	ALOX5	0.8	0.19	1
MMF	TEMRA CD8	ALOX5AP	0.074	0.65	1
MMF	TEMRA CD8	ALPK1	0.23	0.48	1
MMF	TEMRA CD8	ALPK2	-0.28	0.55	1
MMF	TEMRA CD8	ALS2	0.016	0.86	1
MMF	TEMRA CD8	ALS2CL	-0.033	0.92	1
MMF	TEMRA CD8	ALS2CR12	-0.0021	0.99	1
MMF	TEMRA CD8	ALYREF	-0.11	0.11	1
MMF	TEMRA CD8	AMBRA1	-0.16	0.041	1
MMF	TEMRA CD8	AMD1	-0.05	0.2	1
MMF	TEMRA CD8	AMDHD1	0.066	0.7	1
MMF	TEMRA CD8	AMDHD2	0.0021	0.98	1
MMF	TEMRA CD8	AMFR	-0.22	0.048	1
MMF	TEMRA CD8	AMICA1	0.19	0.47	1
MMF	TEMRA CD8	AMIGO1	0.024	0.85	1
MMF	TEMRA CD8	AMIGO2	0.13	0.029	1
MMF	TEMRA CD8	AMIGO3	-0.028	0.79	1
MMF	TEMRA CD8	AMMECR1	-0.059	0.26	1
MMF	TEMRA CD8	AMMECR1L	-0.026	0.74	1
MMF	TEMRA CD8	AMN	0.031	0.92	1
MMF	TEMRA CD8	AMN1	0.031	0.71	1
MMF	TEMRA CD8	AMOT	-0.21	0.27	1
MMF	TEMRA CD8	AMPD2	0.053	0.22	1
MMF	TEMRA CD8	AMPD3	-0.027	0.86	1
MMF	TEMRA CD8	AMPH	0.027	0.85	1
MMF	TEMRA CD8	AMT	0.14	0.12	1
MMF	TEMRA CD8	AMY2B	0.13	0.18	1
MMF	TEMRA CD8	AMZ2	0.00029	0.99	1
MMF	TEMRA CD8	AMZ2P1	0.078	0.42	1
MMF	TEMRA CD8	ANAPC1	-0.043	0.55	1
MMF	TEMRA CD8	ANAPC10	-0.054	0.31	1
MMF	TEMRA CD8	ANAPC11	-0.069	0.36	1
MMF	TEMRA CD8	ANAPC13	-0.023	0.67	1
MMF	TEMRA CD8	ANAPC15	-0.077	0.41	1
MMF	TEMRA CD8	ANAPC16	-0.014	0.78	1
MMF	TEMRA CD8	ANAPC1P1	0.14	0.42	1
MMF	TEMRA CD8	ANAPC2	0.054	0.63	1
MMF	TEMRA CD8	ANAPC4	0.044	0.32	1
MMF	TEMRA CD8	ANAPC5	0.021	0.46	1
MMF	TEMRA CD8	ANAPC7	-0.015	0.64	1
MMF	TEMRA CD8	ANGEL1	0.033	0.59	1
MMF	TEMRA CD8	ANGEL2	0.002	0.96	1
MMF	TEMRA CD8	ANGPT2	0.098	0.58	1
MMF	TEMRA CD8	ANGPTL6	-0.22	0.22	1
MMF	TEMRA CD8	ANK1	0.18	0.77	1
MMF	TEMRA CD8	ANK3	0.061	0.88	1
MMF	TEMRA CD8	ANKAR	0.074	0.35	1
MMF	TEMRA CD8	ANKDD1A	0.04	0.75	1
MMF	TEMRA CD8	ANKEF1	-0.1	0.18	1
MMF	TEMRA CD8	ANKFY1	-0.12	0.057	1
MMF	TEMRA CD8	ANKH	-0.021	0.73	1
MMF	TEMRA CD8	ANKHD1	-0.072	0.44	1
MMF	TEMRA CD8	ANKIB1	-0.059	0.29	1
MMF	TEMRA CD8	ANKLE1	-0.33	0.19	1
MMF	TEMRA CD8	ANKLE2	0.031	0.36	1
MMF	TEMRA CD8	ANKMY1	0.051	0.44	1
MMF	TEMRA CD8	ANKMY2	-0.014	0.78	1
MMF	TEMRA CD8	ANKRA2	0.074	0.092	1
MMF	TEMRA CD8	ANKRD10	0.041	0.27	1
MMF	TEMRA CD8	ANKRD11	0.0077	0.86	1
MMF	TEMRA CD8	ANKRD12	0.11	0.0049	1
MMF	TEMRA CD8	ANKRD13A	-0.00048	0.99	1
MMF	TEMRA CD8	ANKRD13B	0.15	0.44	1
MMF	TEMRA CD8	ANKRD13C	0.03	0.46	1
MMF	TEMRA CD8	ANKRD13D	0.082	0.2	1
MMF	TEMRA CD8	ANKRD16	0.1	0.17	1
MMF	TEMRA CD8	ANKRD17	-0.0074	0.86	1
MMF	TEMRA CD8	ANKRD19P	0.093	0.52	1
MMF	TEMRA CD8	ANKRD20A11P	0.29	0.5	1
MMF	TEMRA CD8	ANKRD20A4	0.45	0.25	1
MMF	TEMRA CD8	ANKRD20A5P	0.32	0.082	1
MMF	TEMRA CD8	ANKRD23	0.063	0.54	1
MMF	TEMRA CD8	ANKRD26	0.025	0.76	1
MMF	TEMRA CD8	ANKRD27	-0.025	0.61	1
MMF	TEMRA CD8	ANKRD28	0.0017	0.99	1
MMF	TEMRA CD8	ANKRD31	0.25	0.32	1
MMF	TEMRA CD8	ANKRD33B	0.033	0.89	1
MMF	TEMRA CD8	ANKRD34A	0.23	0.069	1
MMF	TEMRA CD8	ANKRD35	0.13	0.51	1
MMF	TEMRA CD8	ANKRD36	0.16	0.04	1
MMF	TEMRA CD8	ANKRD36B	0.2	0.0036	1
MMF	TEMRA CD8	ANKRD36BP1	-0.013	0.91	1
MMF	TEMRA CD8	ANKRD36C	0.15	0.032	1
MMF	TEMRA CD8	ANKRD37	0.019	0.88	1
MMF	TEMRA CD8	ANKRD39	0.016	0.79	1
MMF	TEMRA CD8	ANKRD40	-0.07	0.29	1
MMF	TEMRA CD8	ANKRD42	0.07	0.39	1
MMF	TEMRA CD8	ANKRD44	-0.0087	0.85	1
MMF	TEMRA CD8	ANKRD44-IT1	-0.059	0.75	1
MMF	TEMRA CD8	ANKRD46	-0.15	0.01	1
MMF	TEMRA CD8	ANKRD49	0.03	0.61	1
MMF	TEMRA CD8	ANKRD52	0.036	0.52	1
MMF	TEMRA CD8	ANKRD54	-0.002	0.96	1
MMF	TEMRA CD8	ANKRD6	0.14	0.49	1
MMF	TEMRA CD8	ANKRD61	0.22	0.3	1
MMF	TEMRA CD8	ANKRD9	-0.082	0.67	1
MMF	TEMRA CD8	ANKS1A	-0.037	0.57	1
MMF	TEMRA CD8	ANKS3	0.062	0.33	1
MMF	TEMRA CD8	ANKS6	0.0031	0.98	1
MMF	TEMRA CD8	ANKZF1	0.077	0.12	1
MMF	TEMRA CD8	ANLN	0.15	0.7	1
MMF	TEMRA CD8	ANO10	-0.046	0.66	1
MMF	TEMRA CD8	ANO6	0.0056	0.91	1
MMF	TEMRA CD8	ANO8	0.089	0.54	1
MMF	TEMRA CD8	ANO9	0.22	0.18	1
MMF	TEMRA CD8	ANP32A	-0.21	0.032	1
MMF	TEMRA CD8	ANP32A-IT1	-0.095	0.65	1
MMF	TEMRA CD8	ANP32B	-0.029	0.67	1
MMF	TEMRA CD8	ANP32E	0.00054	0.99	1
MMF	TEMRA CD8	ANTXR2	0.24	0.25	1
MMF	TEMRA CD8	ANTXRLP1	0.084	0.48	1
MMF	TEMRA CD8	ANXA1	-0.032	0.73	1
MMF	TEMRA CD8	ANXA11	0.025	0.6	1
MMF	TEMRA CD8	ANXA2	-0.031	0.65	1
MMF	TEMRA CD8	ANXA2R	-0.089	0.3	1
MMF	TEMRA CD8	ANXA4	0.06	0.58	1
MMF	TEMRA CD8	ANXA5	0.061	0.51	1
MMF	TEMRA CD8	ANXA6	-0.11	0.2	1
MMF	TEMRA CD8	ANXA7	0.04	0.3	1
MMF	TEMRA CD8	AOAH	0.16	0.31	1
MMF	TEMRA CD8	AOAH-IT1	-0.22	0.36	1
MMF	TEMRA CD8	AP1AR	0.028	0.63	1
MMF	TEMRA CD8	AP1B1	-0.05	0.33	1
MMF	TEMRA CD8	AP1G1	-0.062	0.38	1
MMF	TEMRA CD8	AP1G2	0.084	0.07	1
MMF	TEMRA CD8	AP1M1	-0.038	0.32	1
MMF	TEMRA CD8	AP1S1	0.042	0.79	1
MMF	TEMRA CD8	AP1S2	-0.011	0.83	1
MMF	TEMRA CD8	AP1S3	-0.074	0.55	1
MMF	TEMRA CD8	AP2A1	0.0061	0.93	1
MMF	TEMRA CD8	AP2A2	-0.032	0.6	1
MMF	TEMRA CD8	AP2B1	-0.03	0.64	1
MMF	TEMRA CD8	AP2M1	-0.027	0.39	1
MMF	TEMRA CD8	AP2S1	-0.014	0.85	1
MMF	TEMRA CD8	AP3B1	-0.048	0.2	1
MMF	TEMRA CD8	AP3D1	-0.085	0.038	1
MMF	TEMRA CD8	AP3M1	-0.048	0.34	1
MMF	TEMRA CD8	AP3M2	0.041	0.53	1
MMF	TEMRA CD8	AP3S1	-0.053	0.29	1
MMF	TEMRA CD8	AP4B1	0.023	0.63	1
MMF	TEMRA CD8	AP4B1-AS1	0.34	0.0025	1
MMF	TEMRA CD8	AP4E1	-0.087	0.28	1
MMF	TEMRA CD8	AP4M1	0.026	0.73	1
MMF	TEMRA CD8	AP4S1	0.035	0.63	1
MMF	TEMRA CD8	AP5B1	0.039	0.51	1
MMF	TEMRA CD8	AP5M1	-0.0049	0.91	1
MMF	TEMRA CD8	AP5S1	0.0099	0.87	1
MMF	TEMRA CD8	AP5Z1	-0.042	0.45	1
MMF	TEMRA CD8	APAF1	-0.0046	0.95	1
MMF	TEMRA CD8	APBA2	-0.058	0.7	1
MMF	TEMRA CD8	APBA3	-0.059	0.38	1
MMF	TEMRA CD8	APBB1	0.083	0.24	1
MMF	TEMRA CD8	APBB1IP	0.072	0.047	1
MMF	TEMRA CD8	APBB3	0.11	0.15	1
MMF	TEMRA CD8	APC	0.0042	0.94	1
MMF	TEMRA CD8	APC2	0.02	0.91	1
MMF	TEMRA CD8	APEH	-0.00087	0.98	1
MMF	TEMRA CD8	APEX1	0.0013	0.98	1
MMF	TEMRA CD8	APEX2	0.021	0.64	1
MMF	TEMRA CD8	APH1A	0.058	0.63	1
MMF	TEMRA CD8	APH1B	0.056	0.4	1
MMF	TEMRA CD8	API5	0.006	0.88	1
MMF	TEMRA CD8	APIP	0.045	0.55	1
MMF	TEMRA CD8	APLF	0.0085	0.94	1
MMF	TEMRA CD8	APLP2	0.048	0.55	1
MMF	TEMRA CD8	APMAP	0.029	0.55	1
MMF	TEMRA CD8	APOA1BP	-0.03	0.56	1
MMF	TEMRA CD8	APOBEC2	0.17	0.22	1
MMF	TEMRA CD8	APOBEC3B	-0.09	0.83	1
MMF	TEMRA CD8	APOBEC3C	-0.062	0.3	1
MMF	TEMRA CD8	APOBEC3D	-0.031	0.69	1
MMF	TEMRA CD8	APOBEC3F	-0.028	0.65	1
MMF	TEMRA CD8	APOBEC3G	-0.062	0.44	1
MMF	TEMRA CD8	APOBEC3H	0.1	0.45	1
MMF	TEMRA CD8	APOBR	-0.14	0.28	1
MMF	TEMRA CD8	APOL1	-0.037	0.54	1
MMF	TEMRA CD8	APOL2	-0.043	0.54	1
MMF	TEMRA CD8	APOL3	-0.036	0.45	1
MMF	TEMRA CD8	APOL6	-0.1	0.05	1
MMF	TEMRA CD8	APOLD1	0.019	0.91	1
MMF	TEMRA CD8	APOM	-0.2	0.21	1
MMF	TEMRA CD8	APOO	-0.056	0.4	1
MMF	TEMRA CD8	APOOL	-0.058	0.54	1
MMF	TEMRA CD8	APOPT1	0.014	0.75	1
MMF	TEMRA CD8	APPBP2	-0.001	0.98	1
MMF	TEMRA CD8	APPL1	0.0048	0.91	1
MMF	TEMRA CD8	APPL2	0.02	0.66	1
MMF	TEMRA CD8	APRT	0.0029	0.96	1
MMF	TEMRA CD8	APTR	0.047	0.53	1
MMF	TEMRA CD8	APTX	0.0091	0.79	1
MMF	TEMRA CD8	AQP11	0.15	0.21	1
MMF	TEMRA CD8	AQP3	-0.097	0.65	1
MMF	TEMRA CD8	AQR	0.027	0.61	1
MMF	TEMRA CD8	ARAF	-0.034	0.42	1
MMF	TEMRA CD8	ARAP1	0.059	0.4	1
MMF	TEMRA CD8	ARAP2	0.059	0.32	1
MMF	TEMRA CD8	ARAP3	0.16	0.64	1
MMF	TEMRA CD8	ARCN1	-0.02	0.65	1
MMF	TEMRA CD8	AREG	0.34	0.48	1
MMF	TEMRA CD8	AREL1	-0.036	0.55	1
MMF	TEMRA CD8	ARF1	-0.023	0.49	1
MMF	TEMRA CD8	ARF3	-0.04	0.5	1
MMF	TEMRA CD8	ARF4	-0.062	0.096	1
MMF	TEMRA CD8	ARF5	-0.031	0.45	1
MMF	TEMRA CD8	ARF6	-0.048	0.23	1
MMF	TEMRA CD8	ARFGAP1	-0.058	0.27	1
MMF	TEMRA CD8	ARFGAP2	0.015	0.61	1
MMF	TEMRA CD8	ARFGAP3	-0.034	0.42	1
MMF	TEMRA CD8	ARFGEF1	0.0039	0.94	1
MMF	TEMRA CD8	ARFGEF2	-0.067	0.28	1
MMF	TEMRA CD8	ARFIP1	-0.069	0.39	1
MMF	TEMRA CD8	ARFIP2	-0.013	0.73	1
MMF	TEMRA CD8	ARFRP1	-0.025	0.64	1
MMF	TEMRA CD8	ARG2	0.025	0.7	1
MMF	TEMRA CD8	ARGLU1	0.053	0.31	1
MMF	TEMRA CD8	ARHGAP1	0.0069	0.84	1
MMF	TEMRA CD8	ARHGAP10	-0.26	0.062	1
MMF	TEMRA CD8	ARHGAP11A	0.23	0.11	1
MMF	TEMRA CD8	ARHGAP11B	0.26	0.11	1
MMF	TEMRA CD8	ARHGAP12	0.035	0.59	1
MMF	TEMRA CD8	ARHGAP15	-0.0096	0.85	1
MMF	TEMRA CD8	ARHGAP17	0.021	0.62	1
MMF	TEMRA CD8	ARHGAP18	-0.081	0.27	1
MMF	TEMRA CD8	ARHGAP19	0.034	0.67	1
MMF	TEMRA CD8	ARHGAP21	-0.052	0.61	1
MMF	TEMRA CD8	ARHGAP25	-0.011	0.79	1
MMF	TEMRA CD8	ARHGAP26	0.024	0.63	1
MMF	TEMRA CD8	ARHGAP27	0.0091	0.86	1
MMF	TEMRA CD8	ARHGAP30	-0.066	0.13	1
MMF	TEMRA CD8	ARHGAP31	-0.0067	0.96	1
MMF	TEMRA CD8	ARHGAP32	0.017	0.97	1
MMF	TEMRA CD8	ARHGAP33	0.042	0.76	1
MMF	TEMRA CD8	ARHGAP35	-0.031	0.68	1
MMF	TEMRA CD8	ARHGAP4	-0.022	0.67	1
MMF	TEMRA CD8	ARHGAP42	-0.41	0.41	1
MMF	TEMRA CD8	ARHGAP5	0.11	0.48	1
MMF	TEMRA CD8	ARHGAP9	0.00062	0.99	1
MMF	TEMRA CD8	ARHGDIA	-0.07	0.3	1
MMF	TEMRA CD8	ARHGDIB	-0.044	0.27	1
MMF	TEMRA CD8	ARHGEF1	-0.042	0.39	1
MMF	TEMRA CD8	ARHGEF10	-0.17	0.81	1
MMF	TEMRA CD8	ARHGEF11	-0.018	0.96	1
MMF	TEMRA CD8	ARHGEF12	-0.025	0.84	1
MMF	TEMRA CD8	ARHGEF18	-0.061	0.41	1
MMF	TEMRA CD8	ARHGEF19	-0.092	0.15	1
MMF	TEMRA CD8	ARHGEF2	0.00095	0.99	1
MMF	TEMRA CD8	ARHGEF26	0.15	0.41	1
MMF	TEMRA CD8	ARHGEF28	-0.005	0.98	1
MMF	TEMRA CD8	ARHGEF3	-0.048	0.4	1
MMF	TEMRA CD8	ARHGEF34P	0.012	0.96	1
MMF	TEMRA CD8	ARHGEF39	0.13	0.15	1
MMF	TEMRA CD8	ARHGEF4	0.021	0.96	1
MMF	TEMRA CD8	ARHGEF5	-0.34	0.083	1
MMF	TEMRA CD8	ARHGEF6	-0.022	0.72	1
MMF	TEMRA CD8	ARHGEF7	-0.0028	0.96	1
MMF	TEMRA CD8	ARHGEF9	-0.073	0.38	1
MMF	TEMRA CD8	ARID1A	-0.086	0.11	1
MMF	TEMRA CD8	ARID1B	-0.045	0.39	1
MMF	TEMRA CD8	ARID2	0.014	0.84	1
MMF	TEMRA CD8	ARID3A	0.16	0.26	1
MMF	TEMRA CD8	ARID3B	-0.044	0.35	1
MMF	TEMRA CD8	ARID4A	0.062	0.11	1
MMF	TEMRA CD8	ARID4B	0.0099	0.78	1
MMF	TEMRA CD8	ARID5A	-0.049	0.51	1
MMF	TEMRA CD8	ARID5B	0.058	0.6	1
MMF	TEMRA CD8	ARIH1	0.0026	0.96	1
MMF	TEMRA CD8	ARIH2	-0.014	0.74	1
MMF	TEMRA CD8	ARIH2OS	-0.032	0.67	1
MMF	TEMRA CD8	ARL1	-0.036	0.37	1
MMF	TEMRA CD8	ARL10	0.032	0.81	1
MMF	TEMRA CD8	ARL11	-0.08	0.8	1
MMF	TEMRA CD8	ARL13B	0.028	0.66	1
MMF	TEMRA CD8	ARL14EP	0.012	0.86	1
MMF	TEMRA CD8	ARL15	-0.032	0.59	1
MMF	TEMRA CD8	ARL16	0.13	0.016	1
MMF	TEMRA CD8	ARL17A	0.16	0.25	1
MMF	TEMRA CD8	ARL2	0.002	0.98	1
MMF	TEMRA CD8	ARL2BP	-0.0085	0.81	1
MMF	TEMRA CD8	ARL3	0.15	0.043	1
MMF	TEMRA CD8	ARL4A	0.08	0.57	1
MMF	TEMRA CD8	ARL4C	-0.062	0.26	1
MMF	TEMRA CD8	ARL4D	-0.18	0.14	1
MMF	TEMRA CD8	ARL5A	0.046	0.36	1
MMF	TEMRA CD8	ARL5B	-0.11	0.24	1
MMF	TEMRA CD8	ARL6	0.052	0.6	1
MMF	TEMRA CD8	ARL6IP1	-0.059	0.22	1
MMF	TEMRA CD8	ARL6IP4	0.0057	0.92	1
MMF	TEMRA CD8	ARL6IP5	-0.021	0.6	1
MMF	TEMRA CD8	ARL6IP6	0.018	0.76	1
MMF	TEMRA CD8	ARL8A	-0.065	0.32	1
MMF	TEMRA CD8	ARL8B	-0.041	0.24	1
MMF	TEMRA CD8	ARMC1	0.016	0.66	1
MMF	TEMRA CD8	ARMC10	-0.016	0.67	1
MMF	TEMRA CD8	ARMC2	0.23	0.011	1
MMF	TEMRA CD8	ARMC5	-0.0083	0.9	1
MMF	TEMRA CD8	ARMC6	-0.025	0.64	1
MMF	TEMRA CD8	ARMC7	0.022	0.81	1
MMF	TEMRA CD8	ARMC8	-0.027	0.42	1
MMF	TEMRA CD8	ARMC9	0.17	0.52	1
MMF	TEMRA CD8	ARMCX2	-0.097	0.8	1
MMF	TEMRA CD8	ARMCX3	-0.032	0.4	1
MMF	TEMRA CD8	ARMCX4	-0.035	0.8	1
MMF	TEMRA CD8	ARMCX5	-0.099	0.28	1
MMF	TEMRA CD8	ARMCX5-GPRASP2	-0.2	0.2	1
MMF	TEMRA CD8	ARMCX6	-0.042	0.4	1
MMF	TEMRA CD8	ARMT1	-0.046	0.4	1
MMF	TEMRA CD8	ARNT	0.03	0.6	1
MMF	TEMRA CD8	ARNTL	0.0088	0.9	1
MMF	TEMRA CD8	ARPC1A	-0.011	0.75	1
MMF	TEMRA CD8	ARPC1B	-0.075	0.32	1
MMF	TEMRA CD8	ARPC2	-0.047	0.28	1
MMF	TEMRA CD8	ARPC3	-0.051	0.25	1
MMF	TEMRA CD8	ARPC4	-0.081	0.22	1
MMF	TEMRA CD8	ARPC5	-0.019	0.69	1
MMF	TEMRA CD8	ARPC5L	-0.017	0.8	1
MMF	TEMRA CD8	ARPP19	-0.077	0.17	1
MMF	TEMRA CD8	ARRB1	-0.015	0.93	1
MMF	TEMRA CD8	ARRB2	-0.058	0.38	1
MMF	TEMRA CD8	ARRDC1	0.0087	0.87	1
MMF	TEMRA CD8	ARRDC1-AS1	0.05	0.44	1
MMF	TEMRA CD8	ARRDC2	-0.066	0.12	1
MMF	TEMRA CD8	ARRDC3	0.049	0.57	1
MMF	TEMRA CD8	ARRDC3-AS1	0.18	0.14	1
MMF	TEMRA CD8	ARRDC4	0.46	0.29	1
MMF	TEMRA CD8	ARRDC5	0.13	0.2	1
MMF	TEMRA CD8	ARSA	-0.0018	0.98	1
MMF	TEMRA CD8	ARSB	-0.072	0.44	1
MMF	TEMRA CD8	ARSD	0.13	0.27	1
MMF	TEMRA CD8	ARSG	-0.023	0.78	1
MMF	TEMRA CD8	ARSK	0.018	0.82	1
MMF	TEMRA CD8	ARV1	0.044	0.38	1
MMF	TEMRA CD8	ARVCF	-0.12	0.66	1
MMF	TEMRA CD8	ASAH1	0.047	0.45	1
MMF	TEMRA CD8	ASAP1	-0.014	0.87	1
MMF	TEMRA CD8	ASAP1-IT2	-0.083	0.7	1
MMF	TEMRA CD8	ASB1	0.026	0.67	1
MMF	TEMRA CD8	ASB13	0.074	0.83	1
MMF	TEMRA CD8	ASB14	0.16	0.33	1
MMF	TEMRA CD8	ASB16	0.088	0.57	1
MMF	TEMRA CD8	ASB16-AS1	-0.011	0.88	1
MMF	TEMRA CD8	ASB2	-0.21	0.17	1
MMF	TEMRA CD8	ASB3	0.0051	0.97	1
MMF	TEMRA CD8	ASB6	0.0043	0.91	1
MMF	TEMRA CD8	ASB7	-0.031	0.54	1
MMF	TEMRA CD8	ASB8	-0.041	0.19	1
MMF	TEMRA CD8	ASCC1	-0.0042	0.95	1
MMF	TEMRA CD8	ASCC2	-0.015	0.69	1
MMF	TEMRA CD8	ASCC3	-0.0079	0.88	1
MMF	TEMRA CD8	ASCL2	-0.17	0.43	1
MMF	TEMRA CD8	ASF1A	-0.0031	0.96	1
MMF	TEMRA CD8	ASF1B	0.051	0.74	1
MMF	TEMRA CD8	ASH1L	0.15	0.0053	1
MMF	TEMRA CD8	ASH1L-AS1	0.2	0.027	1
MMF	TEMRA CD8	ASH2L	0.038	0.29	1
MMF	TEMRA CD8	ASL	0.053	0.54	1
MMF	TEMRA CD8	ASNA1	-0.017	0.73	1
MMF	TEMRA CD8	ASNS	0.054	0.52	1
MMF	TEMRA CD8	ASNSD1	0.029	0.49	1
MMF	TEMRA CD8	ASPH	0.084	0.57	1
MMF	TEMRA CD8	ASPHD2	-0.021	0.74	1
MMF	TEMRA CD8	ASPM	-0.069	0.82	1
MMF	TEMRA CD8	ASPRV1	0.033	0.83	1
MMF	TEMRA CD8	ASPSCR1	0.067	0.25	1
MMF	TEMRA CD8	ASRGL1	0.13	0.49	1
MMF	TEMRA CD8	ASTE1	0.031	0.55	1
MMF	TEMRA CD8	ASTL	0.49	0.073	1
MMF	TEMRA CD8	ASTN2	0.25	0.021	1
MMF	TEMRA CD8	ASUN	0.039	0.46	1
MMF	TEMRA CD8	ASXL1	0.074	0.14	1
MMF	TEMRA CD8	ASXL2	-0.031	0.6	1
MMF	TEMRA CD8	ATAD1	0.027	0.45	1
MMF	TEMRA CD8	ATAD2	-0.009	0.89	1
MMF	TEMRA CD8	ATAD2B	0.014	0.78	1
MMF	TEMRA CD8	ATAD3A	0.0098	0.89	1
MMF	TEMRA CD8	ATAD3B	0.013	0.83	1
MMF	TEMRA CD8	ATAD5	0.057	0.32	1
MMF	TEMRA CD8	ATAT1	0.018	0.83	1
MMF	TEMRA CD8	ATE1	-0.12	0.0092	1
MMF	TEMRA CD8	ATF1	-0.049	0.3	1
MMF	TEMRA CD8	ATF2	-0.038	0.44	1
MMF	TEMRA CD8	ATF4	-0.12	0.0094	1
MMF	TEMRA CD8	ATF5	0.05	0.63	1
MMF	TEMRA CD8	ATF6	-0.034	0.36	1
MMF	TEMRA CD8	ATF6B	0.088	0.077	1
MMF	TEMRA CD8	ATF7	0.054	0.34	1
MMF	TEMRA CD8	ATF7IP	0.034	0.58	1
MMF	TEMRA CD8	ATF7IP2	-0.13	0.27	1
MMF	TEMRA CD8	ATG10	0.013	0.86	1
MMF	TEMRA CD8	ATG101	-0.049	0.38	1
MMF	TEMRA CD8	ATG12	0.00066	0.99	1
MMF	TEMRA CD8	ATG13	0.0099	0.77	1
MMF	TEMRA CD8	ATG14	0.024	0.6	1
MMF	TEMRA CD8	ATG16L1	0.11	0.037	1
MMF	TEMRA CD8	ATG16L2	0.038	0.54	1
MMF	TEMRA CD8	ATG2A	0.093	0.34	1
MMF	TEMRA CD8	ATG2B	0.0073	0.91	1
MMF	TEMRA CD8	ATG3	-0.028	0.48	1
MMF	TEMRA CD8	ATG4A	-0.056	0.21	1
MMF	TEMRA CD8	ATG4B	-0.019	0.61	1
MMF	TEMRA CD8	ATG4C	-0.015	0.77	1
MMF	TEMRA CD8	ATG4D	-0.035	0.58	1
MMF	TEMRA CD8	ATG5	-0.02	0.55	1
MMF	TEMRA CD8	ATG7	0.14	0.02	1
MMF	TEMRA CD8	ATG9A	0.01	0.85	1
MMF	TEMRA CD8	ATG9B	0.36	0.082	1
MMF	TEMRA CD8	ATHL1	0.14	0.23	1
MMF	TEMRA CD8	ATIC	0.0034	0.94	1
MMF	TEMRA CD8	ATL1	0.31	0.17	1
MMF	TEMRA CD8	ATL2	0.00057	0.99	1
MMF	TEMRA CD8	ATL3	-0.02	0.79	1
MMF	TEMRA CD8	ATM	-0.021	0.79	1
MMF	TEMRA CD8	ATMIN	-0.014	0.75	1
MMF	TEMRA CD8	ATN1	0.032	0.81	1
MMF	TEMRA CD8	ATOX1	-0.11	0.091	1
MMF	TEMRA CD8	ATP10A	-0.086	0.58	1
MMF	TEMRA CD8	ATP10D	-0.0022	0.98	1
MMF	TEMRA CD8	ATP11A	-0.011	0.9	1
MMF	TEMRA CD8	ATP11B	-0.0055	0.92	1
MMF	TEMRA CD8	ATP11C	0.016	0.8	1
MMF	TEMRA CD8	ATP13A1	0.032	0.55	1
MMF	TEMRA CD8	ATP13A2	0.021	0.69	1
MMF	TEMRA CD8	ATP13A3	-0.0045	0.96	1
MMF	TEMRA CD8	ATP13A4	0.14	0.61	1
MMF	TEMRA CD8	ATP1A1	-0.048	0.46	1
MMF	TEMRA CD8	ATP1A1-AS1	0.03	0.77	1
MMF	TEMRA CD8	ATP1A3	-0.18	0.085	1
MMF	TEMRA CD8	ATP1B3	-0.05	0.37	1
MMF	TEMRA CD8	ATP2A2	-0.041	0.6	1
MMF	TEMRA CD8	ATP2A3	-0.041	0.47	1
MMF	TEMRA CD8	ATP2B1	-0.013	0.87	1
MMF	TEMRA CD8	ATP2B4	-0.039	0.62	1
MMF	TEMRA CD8	ATP2C1	-0.022	0.65	1
MMF	TEMRA CD8	ATP2C2	0.19	0.51	1
MMF	TEMRA CD8	ATP5A1	-0.041	0.22	1
MMF	TEMRA CD8	ATP5B	-0.023	0.47	1
MMF	TEMRA CD8	ATP5C1	-0.061	0.15	1
MMF	TEMRA CD8	ATP5D	-0.11	0.19	1
MMF	TEMRA CD8	ATP5E	-0.18	0.17	1
MMF	TEMRA CD8	ATP5F1	-0.041	0.3	1
MMF	TEMRA CD8	ATP5G1	-0.046	0.34	1
MMF	TEMRA CD8	ATP5G2	-0.045	0.4	1
MMF	TEMRA CD8	ATP5G3	-0.077	0.12	1
MMF	TEMRA CD8	ATP5H	-0.043	0.51	1
MMF	TEMRA CD8	ATP5I	-0.074	0.36	1
MMF	TEMRA CD8	ATP5J	-0.066	0.24	1
MMF	TEMRA CD8	ATP5J2	-0.044	0.62	1
MMF	TEMRA CD8	ATP5L	-0.025	0.66	1
MMF	TEMRA CD8	ATP5O	-0.087	0.061	1
MMF	TEMRA CD8	ATP5S	0.03	0.66	1
MMF	TEMRA CD8	ATP5SL	-0.096	0.022	1
MMF	TEMRA CD8	ATP6AP1	0.014	0.72	1
MMF	TEMRA CD8	ATP6AP1L	0.028	0.9	1
MMF	TEMRA CD8	ATP6AP2	0.0072	0.85	1
MMF	TEMRA CD8	ATP6V0A1	0.22	0.36	1
MMF	TEMRA CD8	ATP6V0A2	0.023	0.63	1
MMF	TEMRA CD8	ATP6V0B	-0.012	0.77	1
MMF	TEMRA CD8	ATP6V0C	0.014	0.85	1
MMF	TEMRA CD8	ATP6V0D1	-0.013	0.76	1
MMF	TEMRA CD8	ATP6V0E1	0.011	0.78	1
MMF	TEMRA CD8	ATP6V0E2	0.049	0.52	1
MMF	TEMRA CD8	ATP6V0E2-AS1	-0.088	0.66	1
MMF	TEMRA CD8	ATP6V1A	-0.051	0.27	1
MMF	TEMRA CD8	ATP6V1B2	-0.069	0.12	1
MMF	TEMRA CD8	ATP6V1C1	-0.038	0.38	1
MMF	TEMRA CD8	ATP6V1C2	0.25	0.14	1
MMF	TEMRA CD8	ATP6V1D	-0.099	0.035	1
MMF	TEMRA CD8	ATP6V1E1	-0.0077	0.84	1
MMF	TEMRA CD8	ATP6V1E2	-0.24	0.083	1
MMF	TEMRA CD8	ATP6V1F	-0.041	0.43	1
MMF	TEMRA CD8	ATP6V1G1	-0.023	0.68	1
MMF	TEMRA CD8	ATP6V1G2	0.083	0.75	1
MMF	TEMRA CD8	ATP6V1H	-0.036	0.32	1
MMF	TEMRA CD8	ATP7A	-0.076	0.31	1
MMF	TEMRA CD8	ATP8A1	-0.06	0.54	1
MMF	TEMRA CD8	ATP8A2	0.0087	0.97	1
MMF	TEMRA CD8	ATP8B1	-0.018	0.88	1
MMF	TEMRA CD8	ATP8B2	-0.0027	0.97	1
MMF	TEMRA CD8	ATP8B3	0.088	0.43	1
MMF	TEMRA CD8	ATP8B4	0.68	0.039	1
MMF	TEMRA CD8	ATP9A	0.37	0.24	1
MMF	TEMRA CD8	ATP9B	0.1	0.076	1
MMF	TEMRA CD8	ATPAF1	0.034	0.44	1
MMF	TEMRA CD8	ATPAF2	0.039	0.46	1
MMF	TEMRA CD8	ATPIF1	-0.012	0.78	1
MMF	TEMRA CD8	ATR	0.038	0.53	1
MMF	TEMRA CD8	ATRAID	-0.001	0.98	1
MMF	TEMRA CD8	ATRIP	0.042	0.31	1
MMF	TEMRA CD8	ATRN	0.099	0.3	1
MMF	TEMRA CD8	ATRX	0.021	0.53	1
MMF	TEMRA CD8	ATXN1	0.0079	0.91	1
MMF	TEMRA CD8	ATXN10	-0.08	0.022	1
MMF	TEMRA CD8	ATXN1L	-0.036	0.7	1
MMF	TEMRA CD8	ATXN2	0.032	0.52	1
MMF	TEMRA CD8	ATXN2L	0.0023	0.97	1
MMF	TEMRA CD8	ATXN3	0.081	0.11	1
MMF	TEMRA CD8	ATXN7	0.064	0.29	1
MMF	TEMRA CD8	ATXN7L1	0.00093	0.99	1
MMF	TEMRA CD8	ATXN7L2	0.0012	0.99	1
MMF	TEMRA CD8	ATXN7L3	-0.2	0.066	1
MMF	TEMRA CD8	ATXN7L3B	-0.075	0.23	1
MMF	TEMRA CD8	AUH	-0.037	0.51	1
MMF	TEMRA CD8	AUP1	0.04	0.2	1
MMF	TEMRA CD8	AURKA	0.099	0.51	1
MMF	TEMRA CD8	AURKAIP1	-0.022	0.75	1
MMF	TEMRA CD8	AURKAPS1	0.11	0.68	1
MMF	TEMRA CD8	AURKB	0.058	0.86	1
MMF	TEMRA CD8	AUTS2	-0.12	0.47	1
MMF	TEMRA CD8	AVEN	-0.044	0.45	1
MMF	TEMRA CD8	AVIL	0.11	0.48	1
MMF	TEMRA CD8	AVL9	-0.0074	0.88	1
MMF	TEMRA CD8	AVPI1	-0.066	0.62	1
MMF	TEMRA CD8	AXIN1	-0.021	0.76	1
MMF	TEMRA CD8	AXIN2	0.16	0.7	1
MMF	TEMRA CD8	AXL	0.29	0.25	1
MMF	TEMRA CD8	AZI2	-0.031	0.54	1
MMF	TEMRA CD8	AZIN1	0.001	0.98	1
MMF	TEMRA CD8	AZIN1-AS1	-0.069	0.63	1
MMF	TEMRA CD8	AZIN2	0.22	0.13	1
MMF	TEMRA CD8	B2M	0.011	0.82	1
MMF	TEMRA CD8	B3GALNT1	-0.82	0.023	1
MMF	TEMRA CD8	B3GALNT2	0.0034	0.96	1
MMF	TEMRA CD8	B3GALT4	-0.00062	0.99	1
MMF	TEMRA CD8	B3GALT6	-0.085	0.23	1
MMF	TEMRA CD8	B3GAT1	-0.16	0.61	1
MMF	TEMRA CD8	B3GAT3	0.01	0.85	1
MMF	TEMRA CD8	B3GLCT	-0.015	0.82	1
MMF	TEMRA CD8	B3GNT2	-0.067	0.34	1
MMF	TEMRA CD8	B3GNT8	-0.078	0.77	1
MMF	TEMRA CD8	B3GNT9	0.19	0.22	1
MMF	TEMRA CD8	B3GNTL1	-0.22	0.042	1
MMF	TEMRA CD8	B4GALNT3	-0.58	0.35	1
MMF	TEMRA CD8	B4GALT1	-0.13	0.33	1
MMF	TEMRA CD8	B4GALT1-AS1	-0.34	0.087	1
MMF	TEMRA CD8	B4GALT2	-0.28	0.019	1
MMF	TEMRA CD8	B4GALT3	0.02	0.52	1
MMF	TEMRA CD8	B4GALT4	0.059	0.6	1
MMF	TEMRA CD8	B4GALT4-AS1	0.24	0.18	1
MMF	TEMRA CD8	B4GALT5	-0.083	0.51	1
MMF	TEMRA CD8	B4GALT6	-0.24	0.38	1
MMF	TEMRA CD8	B4GALT7	0.033	0.6	1
MMF	TEMRA CD8	B4GAT1	0.045	0.64	1
MMF	TEMRA CD8	B9D2	-0.13	0.18	1
MMF	TEMRA CD8	BABAM1	-0.039	0.27	1
MMF	TEMRA CD8	BACE1	0.1	0.55	1
MMF	TEMRA CD8	BACH1	-0.1	0.19	1
MMF	TEMRA CD8	BACH2	0.062	0.74	1
MMF	TEMRA CD8	BAD	0.024	0.75	1
MMF	TEMRA CD8	BAG1	0.0056	0.9	1
MMF	TEMRA CD8	BAG2	-0.21	0.032	1
MMF	TEMRA CD8	BAG3	-0.17	0.16	1
MMF	TEMRA CD8	BAG4	0.029	0.55	1
MMF	TEMRA CD8	BAG5	-0.021	0.61	1
MMF	TEMRA CD8	BAG6	0.08	0.17	1
MMF	TEMRA CD8	BAHD1	-0.024	0.75	1
MMF	TEMRA CD8	BAIAP2	0.15	0.39	1
MMF	TEMRA CD8	BAIAP2L1	0.3	0.19	1
MMF	TEMRA CD8	BAIAP3	-0.084	0.81	1
MMF	TEMRA CD8	BAK1	-0.1	0.087	1
MMF	TEMRA CD8	BANF1	-0.068	0.26	1
MMF	TEMRA CD8	BANP	-0.017	0.73	1
MMF	TEMRA CD8	BAP1	0.023	0.61	1
MMF	TEMRA CD8	BARD1	0.051	0.54	1
MMF	TEMRA CD8	BATF	-0.086	0.33	1
MMF	TEMRA CD8	BAX	0.04	0.73	1
MMF	TEMRA CD8	BAZ1A	-0.0065	0.87	1
MMF	TEMRA CD8	BAZ1B	-0.012	0.66	1
MMF	TEMRA CD8	BAZ2A	-0.048	0.43	1
MMF	TEMRA CD8	BAZ2B	0.21	0.01	1
MMF	TEMRA CD8	BBC3	-0.099	0.43	1
MMF	TEMRA CD8	BBIP1	0.082	0.16	1
MMF	TEMRA CD8	BBS1	0.064	0.26	1
MMF	TEMRA CD8	BBS10	-0.029	0.83	1
MMF	TEMRA CD8	BBS12	-0.039	0.7	1
MMF	TEMRA CD8	BBS2	0.058	0.37	1
MMF	TEMRA CD8	BBS4	0.041	0.49	1
MMF	TEMRA CD8	BBS5	0.041	0.73	1
MMF	TEMRA CD8	BBS7	-0.018	0.75	1
MMF	TEMRA CD8	BBS9	0.093	0.14	1
MMF	TEMRA CD8	BBX	0.053	0.11	1
MMF	TEMRA CD8	BCAP29	-0.081	0.13	1
MMF	TEMRA CD8	BCAP31	-0.031	0.53	1
MMF	TEMRA CD8	BCAS2	-0.03	0.53	1
MMF	TEMRA CD8	BCAS3	-0.0042	0.94	1
MMF	TEMRA CD8	BCAS4	0.059	0.54	1
MMF	TEMRA CD8	BCAT1	-1.3	0.001	1
MMF	TEMRA CD8	BCAT2	0.046	0.51	1
MMF	TEMRA CD8	BCCIP	-0.062	0.13	1
MMF	TEMRA CD8	BCDIN3D	-0.13	0.14	1
MMF	TEMRA CD8	BCDIN3D-AS1	0.12	0.66	1
MMF	TEMRA CD8	BCKDHA	0.019	0.68	1
MMF	TEMRA CD8	BCKDHB	0.045	0.39	1
MMF	TEMRA CD8	BCKDK	-0.011	0.77	1
MMF	TEMRA CD8	BCL10	-0.12	0.11	1
MMF	TEMRA CD8	BCL11B	0.00055	0.99	1
MMF	TEMRA CD8	BCL2	0.16	0.23	1
MMF	TEMRA CD8	BCL2A1	-0.1	0.27	1
MMF	TEMRA CD8	BCL2L1	-0.0084	0.9	1
MMF	TEMRA CD8	BCL2L11	-0.13	0.33	1
MMF	TEMRA CD8	BCL2L12	0.034	0.67	1
MMF	TEMRA CD8	BCL2L13	-0.087	0.034	1
MMF	TEMRA CD8	BCL2L14	-0.28	0.6	1
MMF	TEMRA CD8	BCL2L15	0.22	0.25	1
MMF	TEMRA CD8	BCL3	0.23	0.1	1
MMF	TEMRA CD8	BCL6	0.084	0.54	1
MMF	TEMRA CD8	BCL7A	0.26	0.31	1
MMF	TEMRA CD8	BCL7B	-0.036	0.35	1
MMF	TEMRA CD8	BCL7C	-0.0032	0.97	1
MMF	TEMRA CD8	BCL9	-0.24	0.19	1
MMF	TEMRA CD8	BCL9L	-0.024	0.81	1
MMF	TEMRA CD8	BCLAF1	0.033	0.35	1
MMF	TEMRA CD8	BCO2	-0.071	0.7	1
MMF	TEMRA CD8	BCOR	0.0033	0.96	1
MMF	TEMRA CD8	BCORL1	0.14	0.16	1
MMF	TEMRA CD8	BCR	-0.075	0.39	1
MMF	TEMRA CD8	BCS1L	0.064	0.26	1
MMF	TEMRA CD8	BDH1	0.039	0.64	1
MMF	TEMRA CD8	BDH2	0.11	0.048	1
MMF	TEMRA CD8	BDP1	0.038	0.29	1
MMF	TEMRA CD8	BECN1	0.033	0.29	1
MMF	TEMRA CD8	BEND3	-0.16	0.4	1
MMF	TEMRA CD8	BEND3P3	0.16	0.52	1
MMF	TEMRA CD8	BEND4	0.031	0.93	1
MMF	TEMRA CD8	BEST4	-0.026	0.89	1
MMF	TEMRA CD8	BET1	-0.027	0.62	1
MMF	TEMRA CD8	BET1L	0.071	0.34	1
MMF	TEMRA CD8	BEX2	-0.0026	0.99	1
MMF	TEMRA CD8	BEX4	0.028	0.88	1
MMF	TEMRA CD8	BEX5	0.084	0.77	1
MMF	TEMRA CD8	BFAR	-0.041	0.19	1
MMF	TEMRA CD8	BFSP1	0.024	0.91	1
MMF	TEMRA CD8	BHLHB9	0.26	0.23	1
MMF	TEMRA CD8	BHLHE40	0.021	0.85	1
MMF	TEMRA CD8	BHLHE40-AS1	-0.019	0.87	1
MMF	TEMRA CD8	BICD1	-0.00019	1	1
MMF	TEMRA CD8	BICD2	-0.075	0.11	1
MMF	TEMRA CD8	BID	-0.014	0.76	1
MMF	TEMRA CD8	BIK	0.56	0.015	1
MMF	TEMRA CD8	BIN1	-0.08	0.41	1
MMF	TEMRA CD8	BIN2	-0.017	0.66	1
MMF	TEMRA CD8	BIN3	-0.0038	0.93	1
MMF	TEMRA CD8	BIRC2	-0.056	0.24	1
MMF	TEMRA CD8	BIRC3	0.11	0.39	1
MMF	TEMRA CD8	BIRC5	-0.28	0.47	1
MMF	TEMRA CD8	BIRC6	0.038	0.56	1
MMF	TEMRA CD8	BIRC6-AS2	0.51	0.005	1
MMF	TEMRA CD8	BISPR	-0.066	0.41	1
MMF	TEMRA CD8	BIVM	0.022	0.79	1
MMF	TEMRA CD8	BLCAP	-0.0095	0.8	1
MMF	TEMRA CD8	BLK	-0.3	0.66	1
MMF	TEMRA CD8	BLM	-0.041	0.55	1
MMF	TEMRA CD8	BLMH	-0.0052	0.92	1
MMF	TEMRA CD8	BLOC1S1	0.099	0.24	1
MMF	TEMRA CD8	BLOC1S2	0.012	0.78	1
MMF	TEMRA CD8	BLOC1S3	-0.039	0.5	1
MMF	TEMRA CD8	BLOC1S4	-0.0052	0.91	1
MMF	TEMRA CD8	BLOC1S6	-0.0053	0.89	1
MMF	TEMRA CD8	BLVRA	-0.21	0.023	1
MMF	TEMRA CD8	BLVRB	0.028	0.74	1
MMF	TEMRA CD8	BLZF1	0.011	0.81	1
MMF	TEMRA CD8	BMF	-0.23	0.11	1
MMF	TEMRA CD8	BMI1	-0.023	0.89	1
MMF	TEMRA CD8	BMP1	0.021	0.87	1
MMF	TEMRA CD8	BMP2K	-0.072	0.48	1
MMF	TEMRA CD8	BMP8A	-0.032	0.86	1
MMF	TEMRA CD8	BMPR1A	0.041	0.66	1
MMF	TEMRA CD8	BMPR2	-0.012	0.88	1
MMF	TEMRA CD8	BMS1	-0.00063	0.98	1
MMF	TEMRA CD8	BMS1P20	0.0042	0.97	1
MMF	TEMRA CD8	BMS1P4	0.075	0.3	1
MMF	TEMRA CD8	BMS1P5	0.012	0.95	1
MMF	TEMRA CD8	BMS1P6	0.17	0.19	1
MMF	TEMRA CD8	BNC2	-0.45	0.29	1
MMF	TEMRA CD8	BNIP1	-0.018	0.72	1
MMF	TEMRA CD8	BNIP2	-0.031	0.38	1
MMF	TEMRA CD8	BNIP3	0.091	0.17	1
MMF	TEMRA CD8	BNIP3L	0.0069	0.9	1
MMF	TEMRA CD8	BNIPL	-0.32	0.11	1
MMF	TEMRA CD8	BOD1	-0.069	0.26	1
MMF	TEMRA CD8	BOD1L1	0.065	0.038	1
MMF	TEMRA CD8	BOK	0.1	0.83	1
MMF	TEMRA CD8	BOLA1	0.003	0.97	1
MMF	TEMRA CD8	BOLA3	-0.025	0.74	1
MMF	TEMRA CD8	BOLA3-AS1	0.15	0.23	1
MMF	TEMRA CD8	BOP1	-0.059	0.34	1
MMF	TEMRA CD8	BORA	-0.099	0.12	1
MMF	TEMRA CD8	BPGM	0.18	0.14	1
MMF	TEMRA CD8	BPHL	0.03	0.69	1
MMF	TEMRA CD8	BPNT1	-0.087	0.13	1
MMF	TEMRA CD8	BPTF	0.05	0.3	1
MMF	TEMRA CD8	BRAF	0.16	0.028	1
MMF	TEMRA CD8	BRAP	0.012	0.76	1
MMF	TEMRA CD8	BRAT1	0.042	0.47	1
MMF	TEMRA CD8	BRCA1	-0.24	0.03	1
MMF	TEMRA CD8	BRCA2	0.12	0.29	1
MMF	TEMRA CD8	BRCC3	0.0043	0.91	1
MMF	TEMRA CD8	BRD1	0.042	0.51	1
MMF	TEMRA CD8	BRD2	-0.09	0.012	1
MMF	TEMRA CD8	BRD3	-0.0017	0.97	1
MMF	TEMRA CD8	BRD4	0.045	0.3	1
MMF	TEMRA CD8	BRD7	0.026	0.66	1
MMF	TEMRA CD8	BRD7P3	0.19	0.6	1
MMF	TEMRA CD8	BRD8	0.024	0.57	1
MMF	TEMRA CD8	BRD9	-0.002	0.96	1
MMF	TEMRA CD8	BRE	0.053	0.12	1
MMF	TEMRA CD8	BRE-AS1	0.24	0.21	1
MMF	TEMRA CD8	BRF1	0.03	0.65	1
MMF	TEMRA CD8	BRF2	-0.04	0.49	1
MMF	TEMRA CD8	BRI3	-0.22	0.036	1
MMF	TEMRA CD8	BRI3BP	-0.07	0.42	1
MMF	TEMRA CD8	BRICD5	0.36	0.11	1
MMF	TEMRA CD8	BRIP1	0.039	0.79	1
MMF	TEMRA CD8	BRIX1	-0.008	0.83	1
MMF	TEMRA CD8	BRK1	0.00011	1	1
MMF	TEMRA CD8	BRMS1	-0.015	0.72	1
MMF	TEMRA CD8	BRMS1L	0.031	0.72	1
MMF	TEMRA CD8	BROX	0.077	0.32	1
MMF	TEMRA CD8	BRPF1	-0.11	0.077	1
MMF	TEMRA CD8	BRPF3	-0.0039	0.96	1
MMF	TEMRA CD8	BRWD1	0.045	0.31	1
MMF	TEMRA CD8	BRWD3	0.077	0.33	1
MMF	TEMRA CD8	BSCL2	0.34	0.031	1
MMF	TEMRA CD8	BSDC1	0.037	0.23	1
MMF	TEMRA CD8	BSG	-0.0015	0.98	1
MMF	TEMRA CD8	BSPRY	0.18	0.55	1
MMF	TEMRA CD8	BST2	-0.14	0.18	1
MMF	TEMRA CD8	BTAF1	0.059	0.32	1
MMF	TEMRA CD8	BTBD1	-0.05	0.26	1
MMF	TEMRA CD8	BTBD10	-0.079	0.073	1
MMF	TEMRA CD8	BTBD11	-0.021	0.94	1
MMF	TEMRA CD8	BTBD18	-0.021	0.93	1
MMF	TEMRA CD8	BTBD2	-0.0078	0.91	1
MMF	TEMRA CD8	BTBD6	-0.05	0.32	1
MMF	TEMRA CD8	BTBD7	0.0013	0.98	1
MMF	TEMRA CD8	BTBD8	0.081	0.64	1
MMF	TEMRA CD8	BTBD9	0.077	0.39	1
MMF	TEMRA CD8	BTD	-0.0045	0.93	1
MMF	TEMRA CD8	BTF3	-0.057	0.22	1
MMF	TEMRA CD8	BTF3L4	0.0082	0.9	1
MMF	TEMRA CD8	BTG1	0.11	0.41	1
MMF	TEMRA CD8	BTG2	-0.059	0.62	1
MMF	TEMRA CD8	BTG3	0.0055	0.93	1
MMF	TEMRA CD8	BTLA	-0.14	0.43	1
MMF	TEMRA CD8	BTN2A1	0.033	0.47	1
MMF	TEMRA CD8	BTN2A2	0.019	0.8	1
MMF	TEMRA CD8	BTN2A3P	-0.19	0.15	1
MMF	TEMRA CD8	BTN3A1	-0.0044	0.93	1
MMF	TEMRA CD8	BTN3A2	-0.004	0.97	1
MMF	TEMRA CD8	BTN3A3	0.002	0.96	1
MMF	TEMRA CD8	BTRC	-0.064	0.32	1
MMF	TEMRA CD8	BUB1	-0.35	0.25	1
MMF	TEMRA CD8	BUB1B	0.092	0.71	1
MMF	TEMRA CD8	BUB3	0.028	0.38	1
MMF	TEMRA CD8	BUD13	-0.033	0.4	1
MMF	TEMRA CD8	BUD31	-0.083	0.16	1
MMF	TEMRA CD8	BYSL	0.087	0.49	1
MMF	TEMRA CD8	BZRAP1	-0.12	0.39	1
MMF	TEMRA CD8	BZRAP1-AS1	0.021	0.75	1
MMF	TEMRA CD8	BZW1	-0.026	0.45	1
MMF	TEMRA CD8	BZW2	-0.077	0.24	1
MMF	TEMRA CD8	C10orf12	-0.0071	0.92	1
MMF	TEMRA CD8	C10orf128	-0.047	0.87	1
MMF	TEMRA CD8	C10orf2	0.008	0.92	1
MMF	TEMRA CD8	C10orf25	0.0067	0.98	1
MMF	TEMRA CD8	C10orf32	-0.0046	0.94	1
MMF	TEMRA CD8	C10orf35	0.23	0.35	1
MMF	TEMRA CD8	C10orf54	0.016	0.79	1
MMF	TEMRA CD8	C10orf76	0.036	0.43	1
MMF	TEMRA CD8	C10orf88	-0.092	0.11	1
MMF	TEMRA CD8	C10orf95	0.058	0.71	1
MMF	TEMRA CD8	C11orf1	0.034	0.7	1
MMF	TEMRA CD8	C11orf21	-0.0099	0.93	1
MMF	TEMRA CD8	C11orf24	-0.054	0.28	1
MMF	TEMRA CD8	C11orf30	-0.027	0.62	1
MMF	TEMRA CD8	C11orf31	-0.072	0.32	1
MMF	TEMRA CD8	C11orf45	0.2	0.43	1
MMF	TEMRA CD8	C11orf49	-0.02	0.66	1
MMF	TEMRA CD8	C11orf54	-0.029	0.59	1
MMF	TEMRA CD8	C11orf57	-0.093	0.094	1
MMF	TEMRA CD8	C11orf58	-0.014	0.73	1
MMF	TEMRA CD8	C11orf63	0.058	0.54	1
MMF	TEMRA CD8	C11orf68	-0.03	0.53	1
MMF	TEMRA CD8	C11orf71	-0.039	0.63	1
MMF	TEMRA CD8	C11orf73	-0.013	0.71	1
MMF	TEMRA CD8	C11orf80	0.11	0.066	1
MMF	TEMRA CD8	C11orf84	0.04	0.81	1
MMF	TEMRA CD8	C11orf95	-0.24	0.2	1
MMF	TEMRA CD8	C12orf10	-0.0078	0.87	1
MMF	TEMRA CD8	C12orf29	-0.0061	0.93	1
MMF	TEMRA CD8	C12orf4	0.0078	0.9	1
MMF	TEMRA CD8	C12orf42	0.081	0.6	1
MMF	TEMRA CD8	C12orf43	0.0037	0.94	1
MMF	TEMRA CD8	C12orf45	-0.12	0.26	1
MMF	TEMRA CD8	C12orf49	0.0067	0.88	1
MMF	TEMRA CD8	C12orf57	-0.1	0.19	1
MMF	TEMRA CD8	C12orf60	0.17	0.25	1
MMF	TEMRA CD8	C12orf65	0.083	0.14	1
MMF	TEMRA CD8	C12orf66	0.063	0.43	1
MMF	TEMRA CD8	C12orf73	-0.0054	0.94	1
MMF	TEMRA CD8	C12orf75	-0.036	0.62	1
MMF	TEMRA CD8	C12orf76	0.12	0.072	1
MMF	TEMRA CD8	C12orf79	0.35	0.31	1
MMF	TEMRA CD8	C14orf1	-0.038	0.41	1
MMF	TEMRA CD8	C14orf119	-0.015	0.7	1
MMF	TEMRA CD8	C14orf142	-0.046	0.44	1
MMF	TEMRA CD8	C14orf159	0.0044	0.93	1
MMF	TEMRA CD8	C14orf166	-0.019	0.68	1
MMF	TEMRA CD8	C14orf169	-0.014	0.77	1
MMF	TEMRA CD8	C14orf2	-0.065	0.23	1
MMF	TEMRA CD8	C14orf28	0.022	0.77	1
MMF	TEMRA CD8	C14orf79	0.018	0.92	1
MMF	TEMRA CD8	C14orf80	-0.067	0.44	1
MMF	TEMRA CD8	C14orf93	-0.01	0.88	1
MMF	TEMRA CD8	C15orf39	0.014	0.89	1
MMF	TEMRA CD8	C15orf40	0.032	0.58	1
MMF	TEMRA CD8	C15orf41	-0.045	0.53	1
MMF	TEMRA CD8	C15orf52	-0.18	0.31	1
MMF	TEMRA CD8	C15orf57	-0.01	0.84	1
MMF	TEMRA CD8	C15orf61	-0.0078	0.94	1
MMF	TEMRA CD8	C15orf62	0.035	0.88	1
MMF	TEMRA CD8	C16orf13	0.015	0.83	1
MMF	TEMRA CD8	C16orf45	0.28	0.27	1
MMF	TEMRA CD8	C16orf46	0.2	0.47	1
MMF	TEMRA CD8	C16orf52	-0.086	0.42	1
MMF	TEMRA CD8	C16orf54	-0.49	0.019	1
MMF	TEMRA CD8	C16orf58	0.052	0.31	1
MMF	TEMRA CD8	C16orf59	0.11	0.67	1
MMF	TEMRA CD8	C16orf62	0.063	0.17	1
MMF	TEMRA CD8	C16orf70	-0.0073	0.86	1
MMF	TEMRA CD8	C16orf72	-0.068	0.18	1
MMF	TEMRA CD8	C16orf74	0.17	0.47	1
MMF	TEMRA CD8	C16orf86	-0.11	0.46	1
MMF	TEMRA CD8	C16orf87	-0.0023	0.97	1
MMF	TEMRA CD8	C16orf91	-0.0083	0.89	1
MMF	TEMRA CD8	C16orf95	0.092	0.51	1
MMF	TEMRA CD8	C17orf100	-0.073	0.64	1
MMF	TEMRA CD8	C17orf51	-0.087	0.57	1
MMF	TEMRA CD8	C17orf53	-0.015	0.93	1
MMF	TEMRA CD8	C17orf58	-0.17	0.22	1
MMF	TEMRA CD8	C17orf59	-0.0019	0.97	1
MMF	TEMRA CD8	C17orf62	-0.032	0.45	1
MMF	TEMRA CD8	C17orf67	-0.065	0.48	1
MMF	TEMRA CD8	C17orf75	0.1	0.04	1
MMF	TEMRA CD8	C17orf80	-0.11	0.062	1
MMF	TEMRA CD8	C17orf85	0.017	0.69	1
MMF	TEMRA CD8	C17orf89	-0.032	0.69	1
MMF	TEMRA CD8	C17orf97	0.23	0.47	1
MMF	TEMRA CD8	C18orf21	-0.0065	0.9	1
MMF	TEMRA CD8	C18orf25	0.0037	0.95	1
MMF	TEMRA CD8	C18orf32	-0.16	0.46	1
MMF	TEMRA CD8	C18orf54	-0.098	0.41	1
MMF	TEMRA CD8	C18orf8	0.05	0.18	1
MMF	TEMRA CD8	C19orf12	-0.03	0.58	1
MMF	TEMRA CD8	C19orf24	-0.068	0.46	1
MMF	TEMRA CD8	C19orf25	0.034	0.57	1
MMF	TEMRA CD8	C19orf35	-0.093	0.69	1
MMF	TEMRA CD8	C19orf43	-0.067	0.2	1
MMF	TEMRA CD8	C19orf44	0.048	0.74	1
MMF	TEMRA CD8	C19orf47	-0.15	0.075	1
MMF	TEMRA CD8	C19orf48	-0.018	0.8	1
MMF	TEMRA CD8	C19orf52	0.073	0.17	1
MMF	TEMRA CD8	C19orf53	-0.074	0.25	1
MMF	TEMRA CD8	C19orf54	4.20E-05	1	1
MMF	TEMRA CD8	C19orf57	0.1	0.61	1
MMF	TEMRA CD8	C19orf60	0.012	0.88	1
MMF	TEMRA CD8	C19orf66	-0.07	0.22	1
MMF	TEMRA CD8	C19orf68	0.019	0.88	1
MMF	TEMRA CD8	C19orf70	0.0031	0.96	1
MMF	TEMRA CD8	C19orf71	-0.26	0.14	1
MMF	TEMRA CD8	C19orf84	-0.17	0.52	1
MMF	TEMRA CD8	C1D	-0.12	0.29	1
MMF	TEMRA CD8	C1GALT1	-0.062	0.26	1
MMF	TEMRA CD8	C1GALT1C1	-0.05	0.39	1
MMF	TEMRA CD8	C1orf101	-0.19	0.31	1
MMF	TEMRA CD8	C1orf109	-0.052	0.29	1
MMF	TEMRA CD8	C1orf112	-0.062	0.45	1
MMF	TEMRA CD8	C1orf115	-0.5	0.27	1
MMF	TEMRA CD8	C1orf122	-0.043	0.52	1
MMF	TEMRA CD8	C1orf123	-0.029	0.43	1
MMF	TEMRA CD8	C1orf131	0.027	0.62	1
MMF	TEMRA CD8	C1orf159	-0.0064	0.94	1
MMF	TEMRA CD8	C1orf162	0.26	0.18	1
MMF	TEMRA CD8	C1orf174	-0.23	0.0014	1
MMF	TEMRA CD8	C1orf177	-0.17	0.51	1
MMF	TEMRA CD8	C1orf198	0.13	0.35	1
MMF	TEMRA CD8	C1orf204	0.32	0.051	1
MMF	TEMRA CD8	C1orf21	0.034	0.71	1
MMF	TEMRA CD8	C1orf216	-0.066	0.38	1
MMF	TEMRA CD8	C1orf228	0.095	0.77	1
MMF	TEMRA CD8	C1orf233	-0.18	0.24	1
MMF	TEMRA CD8	C1orf27	0.0058	0.9	1
MMF	TEMRA CD8	C1orf35	-0.0044	0.95	1
MMF	TEMRA CD8	C1orf43	-0.015	0.63	1
MMF	TEMRA CD8	C1orf50	0.015	0.77	1
MMF	TEMRA CD8	C1orf52	-0.014	0.73	1
MMF	TEMRA CD8	C1orf54	0.07	0.76	1
MMF	TEMRA CD8	C1orf56	0.085	0.41	1
MMF	TEMRA CD8	C1orf61	-0.025	0.87	1
MMF	TEMRA CD8	C1orf74	0.1	0.29	1
MMF	TEMRA CD8	C1QBP	0.00015	1	1
MMF	TEMRA CD8	C1QL3	0.11	0.69	1
MMF	TEMRA CD8	C1QTNF3	0.029	0.84	1
MMF	TEMRA CD8	C1QTNF6	0.12	0.42	1
MMF	TEMRA CD8	C1R	-0.28	0.11	1
MMF	TEMRA CD8	C1RL	0.12	0.27	1
MMF	TEMRA CD8	C1RL-AS1	0.057	0.66	1
MMF	TEMRA CD8	C20orf194	0.096	0.38	1
MMF	TEMRA CD8	C20orf196	0.0046	0.94	1
MMF	TEMRA CD8	C20orf197	-0.0014	0.99	1
MMF	TEMRA CD8	C20orf24	0.015	0.88	1
MMF	TEMRA CD8	C20orf27	-0.027	0.72	1
MMF	TEMRA CD8	C20orf96	0.26	0.097	1
MMF	TEMRA CD8	C21orf2	-0.079	0.28	1
MMF	TEMRA CD8	C21orf33	-0.0063	0.92	1
MMF	TEMRA CD8	C21orf58	0.12	0.26	1
MMF	TEMRA CD8	C21orf59	-0.015	0.62	1
MMF	TEMRA CD8	C21orf62-AS1	-0.078	0.5	1
MMF	TEMRA CD8	C21orf91	-0.036	0.45	1
MMF	TEMRA CD8	C22orf15	0.084	0.73	1
MMF	TEMRA CD8	C22orf29	-0.075	0.25	1
MMF	TEMRA CD8	C22orf34	-0.085	0.41	1
MMF	TEMRA CD8	C22orf39	-0.05	0.23	1
MMF	TEMRA CD8	C22orf46	-0.092	0.32	1
MMF	TEMRA CD8	C2CD2	0.071	0.42	1
MMF	TEMRA CD8	C2CD2L	-0.031	0.53	1
MMF	TEMRA CD8	C2CD3	-0.016	0.83	1
MMF	TEMRA CD8	C2CD4D	0.28	0.3	1
MMF	TEMRA CD8	C2CD5	0.0051	0.91	1
MMF	TEMRA CD8	C2orf15	0.11	0.6	1
MMF	TEMRA CD8	C2orf27A	0.28	0.32	1
MMF	TEMRA CD8	C2orf42	0.068	0.13	1
MMF	TEMRA CD8	C2orf44	-0.1	0.17	1
MMF	TEMRA CD8	C2orf47	0.056	0.37	1
MMF	TEMRA CD8	C2orf48	-0.14	0.68	1
MMF	TEMRA CD8	C2orf49	-0.088	0.14	1
MMF	TEMRA CD8	C2orf68	0.038	0.5	1
MMF	TEMRA CD8	C2orf69	0.00042	0.99	1
MMF	TEMRA CD8	C2orf74	-0.092	0.41	1
MMF	TEMRA CD8	C2orf76	0.037	0.56	1
MMF	TEMRA CD8	C2orf81	-0.19	0.48	1
MMF	TEMRA CD8	C3AR1	-0.14	0.16	1
MMF	TEMRA CD8	C3orf14	0.13	0.64	1
MMF	TEMRA CD8	C3orf17	0.038	0.43	1
MMF	TEMRA CD8	C3orf18	0.033	0.68	1
MMF	TEMRA CD8	C3orf33	0.084	0.31	1
MMF	TEMRA CD8	C3orf35	-0.2	0.38	1
MMF	TEMRA CD8	C3orf38	-0.038	0.41	1
MMF	TEMRA CD8	C3orf52	0.34	0.34	1
MMF	TEMRA CD8	C3orf58	-0.0038	0.96	1
MMF	TEMRA CD8	C3orf62	-0.11	0.23	1
MMF	TEMRA CD8	C4orf27	-0.043	0.41	1
MMF	TEMRA CD8	C4orf29	0.0064	0.89	1
MMF	TEMRA CD8	C4orf3	-0.019	0.65	1
MMF	TEMRA CD8	C4orf32	0.44	0.02	1
MMF	TEMRA CD8	C4orf33	0.084	0.38	1
MMF	TEMRA CD8	C4orf46	-0.026	0.74	1
MMF	TEMRA CD8	C4orf48	-0.074	0.57	1
MMF	TEMRA CD8	C5	0.17	0.31	1
MMF	TEMRA CD8	C5orf15	0.02	0.69	1
MMF	TEMRA CD8	C5orf22	-0.015	0.8	1
MMF	TEMRA CD8	C5orf24	-0.022	0.68	1
MMF	TEMRA CD8	C5orf28	-0.019	0.72	1
MMF	TEMRA CD8	C5orf30	-0.086	0.36	1
MMF	TEMRA CD8	C5orf34	0.11	0.27	1
MMF	TEMRA CD8	C5orf42	0.0023	0.98	1
MMF	TEMRA CD8	C5orf45	0.23	0.0034	1
MMF	TEMRA CD8	C5orf51	-0.14	0.059	1
MMF	TEMRA CD8	C5orf56	0.047	0.5	1
MMF	TEMRA CD8	C5orf58	0.28	0.036	1
MMF	TEMRA CD8	C5orf63	0.014	0.89	1
MMF	TEMRA CD8	C5orf66	-0.08	0.64	1
MMF	TEMRA CD8	C6orf1	-0.042	0.49	1
MMF	TEMRA CD8	C6orf106	-0.058	0.34	1
MMF	TEMRA CD8	C6orf120	-0.051	0.43	1
MMF	TEMRA CD8	C6orf136	0.051	0.36	1
MMF	TEMRA CD8	C6orf163	0.16	0.44	1
MMF	TEMRA CD8	C6orf201	0.2	0.14	1
MMF	TEMRA CD8	C6orf203	-0.014	0.77	1
MMF	TEMRA CD8	C6orf226	-0.083	0.33	1
MMF	TEMRA CD8	C6orf229	0.33	0.11	1
MMF	TEMRA CD8	C6orf47	-0.053	0.26	1
MMF	TEMRA CD8	C6orf48	0.033	0.66	1
MMF	TEMRA CD8	C6orf62	0.0063	0.91	1
MMF	TEMRA CD8	C6orf89	0.0058	0.89	1
MMF	TEMRA CD8	C6orf99	0.099	0.75	1
MMF	TEMRA CD8	C7orf13	0.0036	0.99	1
MMF	TEMRA CD8	C7orf25	0.07	0.26	1
MMF	TEMRA CD8	C7orf26	-0.069	0.11	1
MMF	TEMRA CD8	C7orf31	-0.032	0.63	1
MMF	TEMRA CD8	C7orf43	0.0025	0.97	1
MMF	TEMRA CD8	C7orf49	0.011	0.81	1
MMF	TEMRA CD8	C7orf50	-0.035	0.72	1
MMF	TEMRA CD8	C7orf55	-0.029	0.88	1
MMF	TEMRA CD8	C7orf60	0.11	0.067	1
MMF	TEMRA CD8	C7orf73	-0.055	0.23	1
MMF	TEMRA CD8	C8G	-0.053	0.76	1
MMF	TEMRA CD8	C8orf31	0.031	0.93	1
MMF	TEMRA CD8	C8orf33	0.032	0.49	1
MMF	TEMRA CD8	C8orf37	-0.16	0.33	1
MMF	TEMRA CD8	C8orf44	0.15	0.27	1
MMF	TEMRA CD8	C8orf46	0.08	0.75	1
MMF	TEMRA CD8	C8orf58	-0.095	0.22	1
MMF	TEMRA CD8	C8orf59	-0.0079	0.89	1
MMF	TEMRA CD8	C8orf76	-0.12	0.26	1
MMF	TEMRA CD8	C8orf82	-0.059	0.45	1
MMF	TEMRA CD8	C9orf114	-0.024	0.49	1
MMF	TEMRA CD8	C9orf117	-0.026	0.84	1
MMF	TEMRA CD8	C9orf131	0.0061	0.98	1
MMF	TEMRA CD8	C9orf139	0.056	0.82	1
MMF	TEMRA CD8	C9orf142	0.06	0.4	1
MMF	TEMRA CD8	C9orf156	-0.042	0.5	1
MMF	TEMRA CD8	C9orf16	-0.053	0.56	1
MMF	TEMRA CD8	C9orf172	0.04	0.78	1
MMF	TEMRA CD8	C9orf3	0.024	0.79	1
MMF	TEMRA CD8	C9orf40	-0.11	0.23	1
MMF	TEMRA CD8	C9orf64	-0.082	0.2	1
MMF	TEMRA CD8	C9orf66	0.068	0.77	1
MMF	TEMRA CD8	C9orf69	-0.036	0.52	1
MMF	TEMRA CD8	C9orf72	0.16	0.043	1
MMF	TEMRA CD8	C9orf78	-0.00072	0.98	1
MMF	TEMRA CD8	C9orf85	0.0039	0.94	1
MMF	TEMRA CD8	C9orf89	0.21	0.042	1
MMF	TEMRA CD8	C9orf9	0.011	0.95	1
MMF	TEMRA CD8	C9orf91	-0.11	0.17	1
MMF	TEMRA CD8	CA11	-0.049	0.77	1
MMF	TEMRA CD8	CA13	0.13	0.55	1
MMF	TEMRA CD8	CA14	0.046	0.87	1
MMF	TEMRA CD8	CA5B	-0.017	0.8	1
MMF	TEMRA CD8	CA5BP1	-0.035	0.59	1
MMF	TEMRA CD8	CA6	0.26	0.61	1
MMF	TEMRA CD8	CAAP1	-0.038	0.42	1
MMF	TEMRA CD8	CAB39	-0.0041	0.93	1
MMF	TEMRA CD8	CAB39L	0.043	0.61	1
MMF	TEMRA CD8	CABIN1	0.00081	0.99	1
MMF	TEMRA CD8	CABLES2	-0.0096	0.88	1
MMF	TEMRA CD8	CACFD1	0.08	0.54	1
MMF	TEMRA CD8	CACNA1A	-0.11	0.64	1
MMF	TEMRA CD8	CACNA1C	0.077	0.56	1
MMF	TEMRA CD8	CACNA1C-AS1	0.24	0.16	1
MMF	TEMRA CD8	CACNA1C-AS2	0.011	0.95	1
MMF	TEMRA CD8	CACNA1F	0.21	0.33	1
MMF	TEMRA CD8	CACNA1H	-0.64	0.071	1
MMF	TEMRA CD8	CACNA2D2	0.03	0.83	1
MMF	TEMRA CD8	CACNA2D4	-0.047	0.78	1
MMF	TEMRA CD8	CACNB1	0.084	0.23	1
MMF	TEMRA CD8	CACNB2	0.11	0.4	1
MMF	TEMRA CD8	CACNB3	0.013	0.94	1
MMF	TEMRA CD8	CACTIN	0.012	0.84	1
MMF	TEMRA CD8	CACUL1	0.014	0.77	1
MMF	TEMRA CD8	CACYBP	-0.027	0.6	1
MMF	TEMRA CD8	CAD	0.025	0.74	1
MMF	TEMRA CD8	CADM1	-0.13	0.58	1
MMF	TEMRA CD8	CALCOCO1	0.067	0.21	1
MMF	TEMRA CD8	CALCOCO2	0.027	0.58	1
MMF	TEMRA CD8	CALHM1	-0.36	0.33	1
MMF	TEMRA CD8	CALHM2	0.014	0.85	1
MMF	TEMRA CD8	CALM1	-0.011	0.78	1
MMF	TEMRA CD8	CALM2	-0.0033	0.94	1
MMF	TEMRA CD8	CALM3	-0.062	0.23	1
MMF	TEMRA CD8	CALML4	0.12	0.17	1
MMF	TEMRA CD8	CALR	-0.076	0.31	1
MMF	TEMRA CD8	CALU	-0.064	0.12	1
MMF	TEMRA CD8	CAMK1	-0.066	0.59	1
MMF	TEMRA CD8	CAMK1D	0.025	0.71	1
MMF	TEMRA CD8	CAMK2D	-0.042	0.41	1
MMF	TEMRA CD8	CAMK2G	0.13	0.046	1
MMF	TEMRA CD8	CAMK2N1	-0.041	0.81	1
MMF	TEMRA CD8	CAMK4	0.036	0.82	1
MMF	TEMRA CD8	CAMKK1	0.34	0.12	1
MMF	TEMRA CD8	CAMKK2	-0.078	0.099	1
MMF	TEMRA CD8	CAMKMT	0.0053	0.93	1
MMF	TEMRA CD8	CAMLG	0.033	0.49	1
MMF	TEMRA CD8	CAMSAP1	-0.023	0.8	1
MMF	TEMRA CD8	CAMTA1	-0.052	0.43	1
MMF	TEMRA CD8	CAMTA2	-0.027	0.67	1
MMF	TEMRA CD8	CAND1	-0.044	0.41	1
MMF	TEMRA CD8	CAND2	0.47	0.089	1
MMF	TEMRA CD8	CANT1	-0.063	0.35	1
MMF	TEMRA CD8	CANX	-0.09	0.075	1
MMF	TEMRA CD8	CAP1	-0.089	0.064	1
MMF	TEMRA CD8	CAPG	0.31	0.24	1
MMF	TEMRA CD8	CAPN1	-0.055	0.21	1
MMF	TEMRA CD8	CAPN10	-0.0086	0.89	1
MMF	TEMRA CD8	CAPN10-AS1	-0.012	0.93	1
MMF	TEMRA CD8	CAPN12	-0.022	0.91	1
MMF	TEMRA CD8	CAPN14	0.18	0.61	1
MMF	TEMRA CD8	CAPN15	-0.015	0.87	1
MMF	TEMRA CD8	CAPN2	-0.05	0.3	1
MMF	TEMRA CD8	CAPN3	-0.2	0.35	1
MMF	TEMRA CD8	CAPN5	-0.036	0.8	1
MMF	TEMRA CD8	CAPN7	0.014	0.77	1
MMF	TEMRA CD8	CAPN8	-0.14	0.68	1
MMF	TEMRA CD8	CAPNS1	-0.057	0.33	1
MMF	TEMRA CD8	CAPRIN1	-0.045	0.49	1
MMF	TEMRA CD8	CAPRIN2	0.078	0.19	1
MMF	TEMRA CD8	CAPS	0.1	0.18	1
MMF	TEMRA CD8	CAPS2	-0.15	0.31	1
MMF	TEMRA CD8	CAPZA1	-0.14	0.015	1
MMF	TEMRA CD8	CAPZA2	-0.031	0.48	1
MMF	TEMRA CD8	CAPZB	-0.032	0.51	1
MMF	TEMRA CD8	CARD11	0.057	0.3	1
MMF	TEMRA CD8	CARD14	0.072	0.65	1
MMF	TEMRA CD8	CARD16	-0.093	0.15	1
MMF	TEMRA CD8	CARD17	0.088	0.78	1
MMF	TEMRA CD8	CARD6	-0.28	0.34	1
MMF	TEMRA CD8	CARD8	-0.085	0.16	1
MMF	TEMRA CD8	CARD8-AS1	0.037	0.7	1
MMF	TEMRA CD8	CARF	0.11	0.16	1
MMF	TEMRA CD8	CARHSP1	-0.046	0.5	1
MMF	TEMRA CD8	CARKD	-0.032	0.52	1
MMF	TEMRA CD8	CARM1	0.073	0.28	1
MMF	TEMRA CD8	CARNMT1	-0.11	0.069	1
MMF	TEMRA CD8	CARNS1	-0.044	0.77	1
MMF	TEMRA CD8	CARS	-0.031	0.46	1
MMF	TEMRA CD8	CARS2	0.056	0.15	1
MMF	TEMRA CD8	CASC3	-0.053	0.19	1
MMF	TEMRA CD8	CASC4	-0.017	0.75	1
MMF	TEMRA CD8	CASC5	0.17	0.51	1
MMF	TEMRA CD8	CASC8	-0.31	0.34	1
MMF	TEMRA CD8	CASD1	0.021	0.66	1
MMF	TEMRA CD8	CASK	0.22	0.11	1
MMF	TEMRA CD8	CASP1	0.0025	0.97	1
MMF	TEMRA CD8	CASP10	-0.19	0.24	1
MMF	TEMRA CD8	CASP2	0.027	0.59	1
MMF	TEMRA CD8	CASP3	-0.045	0.49	1
MMF	TEMRA CD8	CASP4	0.014	0.75	1
MMF	TEMRA CD8	CASP6	0.081	0.51	1
MMF	TEMRA CD8	CASP7	0.017	0.78	1
MMF	TEMRA CD8	CASP8	0.095	0.13	1
MMF	TEMRA CD8	CASP8AP2	0.03	0.53	1
MMF	TEMRA CD8	CASP9	-0.0019	0.98	1
MMF	TEMRA CD8	CASS4	0.11	0.59	1
MMF	TEMRA CD8	CAST	0.0096	0.85	1
MMF	TEMRA CD8	CASZ1	-0.094	0.34	1
MMF	TEMRA CD8	CAT	-0.033	0.54	1
MMF	TEMRA CD8	CATSPER2	-0.19	0.17	1
MMF	TEMRA CD8	CATSPER2P1	0.028	0.82	1
MMF	TEMRA CD8	CATSPER3	0.27	0.14	1
MMF	TEMRA CD8	CATSPERB	0.25	0.16	1
MMF	TEMRA CD8	CATSPERG	-0.18	0.29	1
MMF	TEMRA CD8	CBFA2T2	0.066	0.14	1
MMF	TEMRA CD8	CBFB	0.042	0.35	1
MMF	TEMRA CD8	CBL	-0.043	0.56	1
MMF	TEMRA CD8	CBLB	0.049	0.5	1
MMF	TEMRA CD8	CBLL1	-0.051	0.34	1
MMF	TEMRA CD8	CBR1	-0.048	0.44	1
MMF	TEMRA CD8	CBR3	0.22	0.45	1
MMF	TEMRA CD8	CBR4	-0.012	0.87	1
MMF	TEMRA CD8	CBWD1	-0.035	0.61	1
MMF	TEMRA CD8	CBWD2	0.054	0.27	1
MMF	TEMRA CD8	CBWD3	0.047	0.63	1
MMF	TEMRA CD8	CBWD5	0.061	0.42	1
MMF	TEMRA CD8	CBWD6	-0.051	0.67	1
MMF	TEMRA CD8	CBX1	-0.056	0.43	1
MMF	TEMRA CD8	CBX2	0.3	0.45	1
MMF	TEMRA CD8	CBX3	0.017	0.76	1
MMF	TEMRA CD8	CBX3P2	-0.11	0.38	1
MMF	TEMRA CD8	CBX4	-0.088	0.17	1
MMF	TEMRA CD8	CBX5	0.036	0.62	1
MMF	TEMRA CD8	CBX6	-0.044	0.48	1
MMF	TEMRA CD8	CBX7	-0.097	0.38	1
MMF	TEMRA CD8	CBX8	-0.067	0.56	1
MMF	TEMRA CD8	CBY1	0.083	0.34	1
MMF	TEMRA CD8	CC2D1A	0.021	0.7	1
MMF	TEMRA CD8	CC2D1B	-0.061	0.41	1
MMF	TEMRA CD8	CC2D2A	0.011	0.97	1
MMF	TEMRA CD8	CCAR1	-0.003	0.93	1
MMF	TEMRA CD8	CCAR2	0.029	0.51	1
MMF	TEMRA CD8	CCBL1	0.037	0.5	1
MMF	TEMRA CD8	CCBL2	-0.011	0.83	1
MMF	TEMRA CD8	CCDC101	-0.012	0.8	1
MMF	TEMRA CD8	CCDC102A	0.0079	0.92	1
MMF	TEMRA CD8	CCDC102B	0.0012	0.99	1
MMF	TEMRA CD8	CCDC107	-0.056	0.57	1
MMF	TEMRA CD8	CCDC109B	0.039	0.7	1
MMF	TEMRA CD8	CCDC112	0.091	0.43	1
MMF	TEMRA CD8	CCDC114	0.13	0.57	1
MMF	TEMRA CD8	CCDC115	-0.027	0.46	1
MMF	TEMRA CD8	CCDC117	-0.083	0.17	1
MMF	TEMRA CD8	CCDC12	-0.033	0.55	1
MMF	TEMRA CD8	CCDC120	-0.00047	1	1
MMF	TEMRA CD8	CCDC121	-0.37	0.11	1
MMF	TEMRA CD8	CCDC124	-0.1	0.16	1
MMF	TEMRA CD8	CCDC125	-0.03	0.72	1
MMF	TEMRA CD8	CCDC126	0.054	0.37	1
MMF	TEMRA CD8	CCDC127	-0.014	0.78	1
MMF	TEMRA CD8	CCDC13	0.083	0.69	1
MMF	TEMRA CD8	CCDC130	-0.0013	0.98	1
MMF	TEMRA CD8	CCDC134	0.062	0.53	1
MMF	TEMRA CD8	CCDC136	0.024	0.83	1
MMF	TEMRA CD8	CCDC137	0.058	0.35	1
MMF	TEMRA CD8	CCDC138	0.096	0.15	1
MMF	TEMRA CD8	CCDC14	0.12	0.12	1
MMF	TEMRA CD8	CCDC141	0.079	0.75	1
MMF	TEMRA CD8	CCDC142	0.08	0.26	1
MMF	TEMRA CD8	CCDC144A	1.3	0.023	1
MMF	TEMRA CD8	CCDC144B	0.14	0.64	1
MMF	TEMRA CD8	CCDC146	-0.011	0.92	1
MMF	TEMRA CD8	CCDC15	0.045	0.67	1
MMF	TEMRA CD8	CCDC150	-0.004	0.99	1
MMF	TEMRA CD8	CCDC152	-0.089	0.56	1
MMF	TEMRA CD8	CCDC157	0.0085	0.95	1
MMF	TEMRA CD8	CCDC159	0.058	0.32	1
MMF	TEMRA CD8	CCDC163P	0.16	0.27	1
MMF	TEMRA CD8	CCDC167	-0.1	0.32	1
MMF	TEMRA CD8	CCDC168	-0.34	0.39	1
MMF	TEMRA CD8	CCDC17	0.44	0.065	1
MMF	TEMRA CD8	CCDC171	-0.014	0.94	1
MMF	TEMRA CD8	CCDC174	0.048	0.3	1
MMF	TEMRA CD8	CCDC176	-0.15	0.13	1
MMF	TEMRA CD8	CCDC18	-0.049	0.49	1
MMF	TEMRA CD8	CCDC183	-0.098	0.62	1
MMF	TEMRA CD8	CCDC183-AS1	0.083	0.49	1
MMF	TEMRA CD8	CCDC186	0.006	0.89	1
MMF	TEMRA CD8	CCDC22	0.023	0.7	1
MMF	TEMRA CD8	CCDC24	0.042	0.82	1
MMF	TEMRA CD8	CCDC25	-0.012	0.76	1
MMF	TEMRA CD8	CCDC28A	0.025	0.64	1
MMF	TEMRA CD8	CCDC28B	-0.051	0.52	1
MMF	TEMRA CD8	CCDC30	-0.026	0.83	1
MMF	TEMRA CD8	CCDC34	0.13	0.29	1
MMF	TEMRA CD8	CCDC39	0.23	0.26	1
MMF	TEMRA CD8	CCDC43	-0.022	0.63	1
MMF	TEMRA CD8	CCDC47	0.035	0.73	1
MMF	TEMRA CD8	CCDC50	-0.25	0.28	1
MMF	TEMRA CD8	CCDC51	-0.086	0.18	1
MMF	TEMRA CD8	CCDC53	-0.019	0.66	1
MMF	TEMRA CD8	CCDC57	-0.021	0.8	1
MMF	TEMRA CD8	CCDC58	-0.21	0.35	1
MMF	TEMRA CD8	CCDC59	-0.056	0.3	1
MMF	TEMRA CD8	CCDC6	-0.057	0.34	1
MMF	TEMRA CD8	CCDC61	-0.022	0.79	1
MMF	TEMRA CD8	CCDC64	-0.011	0.93	1
MMF	TEMRA CD8	CCDC65	-0.0061	0.94	1
MMF	TEMRA CD8	CCDC66	0.096	0.12	1
MMF	TEMRA CD8	CCDC69	0.0084	0.85	1
MMF	TEMRA CD8	CCDC7	-0.023	0.82	1
MMF	TEMRA CD8	CCDC71L	0.052	0.52	1
MMF	TEMRA CD8	CCDC77	0.05	0.48	1
MMF	TEMRA CD8	CCDC78	-0.2	0.24	1
MMF	TEMRA CD8	CCDC81	-0.2	0.42	1
MMF	TEMRA CD8	CCDC82	0.066	0.16	1
MMF	TEMRA CD8	CCDC84	0.11	0.053	1
MMF	TEMRA CD8	CCDC85B	-0.099	0.34	1
MMF	TEMRA CD8	CCDC85C	0.28	0.042	1
MMF	TEMRA CD8	CCDC86	0.023	0.77	1
MMF	TEMRA CD8	CCDC88A	0.09	0.44	1
MMF	TEMRA CD8	CCDC88B	-0.04	0.6	1
MMF	TEMRA CD8	CCDC88C	-0.022	0.73	1
MMF	TEMRA CD8	CCDC9	-0.14	0.048	1
MMF	TEMRA CD8	CCDC90B	-0.055	0.18	1
MMF	TEMRA CD8	CCDC91	0.07	0.075	1
MMF	TEMRA CD8	CCDC92	0.029	0.57	1
MMF	TEMRA CD8	CCDC93	-0.043	0.47	1
MMF	TEMRA CD8	CCDC94	-0.08	0.12	1
MMF	TEMRA CD8	CCDC96	-0.063	0.67	1
MMF	TEMRA CD8	CCDC97	0.034	0.48	1
MMF	TEMRA CD8	CCHCR1	0.03	0.68	1
MMF	TEMRA CD8	CCL28	0.16	0.17	1
MMF	TEMRA CD8	CCL3L1	0.38	0.22	1
MMF	TEMRA CD8	CCL4L1	-0.016	0.9	1
MMF	TEMRA CD8	CCL4L2	0.2	0.23	1
MMF	TEMRA CD8	CCL5	0.0071	0.92	1
MMF	TEMRA CD8	CCM2	-0.059	0.17	1
MMF	TEMRA CD8	CCNA2	-0.11	0.67	1
MMF	TEMRA CD8	CCNB1	-0.22	0.2	1
MMF	TEMRA CD8	CCNB1IP1	-0.037	0.59	1
MMF	TEMRA CD8	CCNB2	-0.85	0.06	1
MMF	TEMRA CD8	CCNB3	-0.3	0.42	1
MMF	TEMRA CD8	CCNC	0.021	0.68	1
MMF	TEMRA CD8	CCND1	0.14	0.55	1
MMF	TEMRA CD8	CCND2	-0.07	0.41	1
MMF	TEMRA CD8	CCND3	-0.076	0.17	1
MMF	TEMRA CD8	CCNDBP1	-0.018	0.61	1
MMF	TEMRA CD8	CCNE1	-0.035	0.82	1
MMF	TEMRA CD8	CCNE2	-0.066	0.69	1
MMF	TEMRA CD8	CCNF	-0.031	0.74	1
MMF	TEMRA CD8	CCNG1	0.015	0.76	1
MMF	TEMRA CD8	CCNG2	0.028	0.73	1
MMF	TEMRA CD8	CCNH	-0.0028	0.97	1
MMF	TEMRA CD8	CCNI	-0.022	0.6	1
MMF	TEMRA CD8	CCNI2	0.069	0.76	1
MMF	TEMRA CD8	CCNJ	-0.038	0.72	1
MMF	TEMRA CD8	CCNK	0.0029	0.97	1
MMF	TEMRA CD8	CCNL1	0.031	0.41	1
MMF	TEMRA CD8	CCNL2	0.049	0.26	1
MMF	TEMRA CD8	CCNT1	0.071	0.3	1
MMF	TEMRA CD8	CCNT2	0.0094	0.84	1
MMF	TEMRA CD8	CCNT2-AS1	-0.14	0.44	1
MMF	TEMRA CD8	CCNY	0.019	0.52	1
MMF	TEMRA CD8	CCNYL1	-0.11	0.23	1
MMF	TEMRA CD8	CCP110	0.018	0.77	1
MMF	TEMRA CD8	CCPG1	-0.018	0.86	1
MMF	TEMRA CD8	CCR1	-0.18	0.49	1
MMF	TEMRA CD8	CCR10	0.21	0.51	1
MMF	TEMRA CD8	CCR2	-0.71	0.1	1
MMF	TEMRA CD8	CCR4	-0.59	0.26	1
MMF	TEMRA CD8	CCR5	-0.091	0.56	1
MMF	TEMRA CD8	CCR6	0.33	0.41	1
MMF	TEMRA CD8	CCR7	0.12	0.81	1
MMF	TEMRA CD8	CCRL2	0.12	0.24	1
MMF	TEMRA CD8	CCS	0.027	0.63	1
MMF	TEMRA CD8	CCSAP	-0.03	0.74	1
MMF	TEMRA CD8	CCSER2	0.023	0.59	1
MMF	TEMRA CD8	CCT2	-0.073	0.038	1
MMF	TEMRA CD8	CCT3	-0.024	0.5	1
MMF	TEMRA CD8	CCT4	-0.05	0.17	1
MMF	TEMRA CD8	CCT5	-0.06	0.11	1
MMF	TEMRA CD8	CCT6A	-0.019	0.57	1
MMF	TEMRA CD8	CCT6B	-0.25	0.15	1
MMF	TEMRA CD8	CCT6P1	0.0098	0.88	1
MMF	TEMRA CD8	CCT6P3	0.054	0.53	1
MMF	TEMRA CD8	CCT7	-0.027	0.41	1
MMF	TEMRA CD8	CCT8	-0.023	0.55	1
MMF	TEMRA CD8	CCZ1	-0.16	0.095	1
MMF	TEMRA CD8	CCZ1B	0.14	0.22	1
MMF	TEMRA CD8	CD101	0.56	0.14	1
MMF	TEMRA CD8	CD109	-0.19	0.66	1
MMF	TEMRA CD8	CD151	-0.12	0.32	1
MMF	TEMRA CD8	CD160	-0.037	0.85	1
MMF	TEMRA CD8	CD164	-0.052	0.31	1
MMF	TEMRA CD8	CD2	-0.018	0.84	1
MMF	TEMRA CD8	CD200	-0.16	0.75	1
MMF	TEMRA CD8	CD200R1	-0.055	0.77	1
MMF	TEMRA CD8	CD226	-0.072	0.67	1
MMF	TEMRA CD8	CD244	-0.039	0.7	1
MMF	TEMRA CD8	CD247	-0.049	0.4	1
MMF	TEMRA CD8	CD248	-0.13	0.76	1
MMF	TEMRA CD8	CD27	-0.17	0.61	1
MMF	TEMRA CD8	CD27-AS1	-0.025	0.85	1
MMF	TEMRA CD8	CD274	-0.014	0.87	1
MMF	TEMRA CD8	CD28	-0.16	0.65	1
MMF	TEMRA CD8	CD2AP	-0.046	0.47	1
MMF	TEMRA CD8	CD2BP2	0.031	0.44	1
MMF	TEMRA CD8	CD300A	0.15	0.44	1
MMF	TEMRA CD8	CD320	0.065	0.57	1
MMF	TEMRA CD8	CD37	-0.0021	0.96	1
MMF	TEMRA CD8	CD38	-0.25	0.29	1
MMF	TEMRA CD8	CD3D	-0.081	0.11	1
MMF	TEMRA CD8	CD3E	0.0052	0.89	1
MMF	TEMRA CD8	CD3G	-0.054	0.39	1
MMF	TEMRA CD8	CD40	0.39	0.055	1
MMF	TEMRA CD8	CD40LG	0.098	0.84	1
MMF	TEMRA CD8	CD44	-0.0054	0.92	1
MMF	TEMRA CD8	CD46	0.013	0.66	1
MMF	TEMRA CD8	CD47	-0.1	0.03	1
MMF	TEMRA CD8	CD48	-0.02	0.71	1
MMF	TEMRA CD8	CD5	-0.071	0.53	1
MMF	TEMRA CD8	CD52	-0.1	0.32	1
MMF	TEMRA CD8	CD53	-0.027	0.46	1
MMF	TEMRA CD8	CD55	0.09	0.57	1
MMF	TEMRA CD8	CD58	0.031	0.62	1
MMF	TEMRA CD8	CD59	0.051	0.6	1
MMF	TEMRA CD8	CD6	-0.13	0.28	1
MMF	TEMRA CD8	CD63	-0.11	0.22	1
MMF	TEMRA CD8	CD68	0.32	0.21	1
MMF	TEMRA CD8	CD69	0.038	0.77	1
MMF	TEMRA CD8	CD7	0.0098	0.92	1
MMF	TEMRA CD8	CD70	0.76	0.0012	1
MMF	TEMRA CD8	CD72	-0.099	0.29	1
MMF	TEMRA CD8	CD74	0.036	0.72	1
MMF	TEMRA CD8	CD79A	0.13	0.73	1
MMF	TEMRA CD8	CD79B	0.087	0.72	1
MMF	TEMRA CD8	CD81	0.01	0.89	1
MMF	TEMRA CD8	CD82	0.17	0.45	1
MMF	TEMRA CD8	CD83	-0.16	0.18	1
MMF	TEMRA CD8	CD84	0.14	0.11	1
MMF	TEMRA CD8	CD86	-0.098	0.83	1
MMF	TEMRA CD8	CD8A	-0.061	0.31	1
MMF	TEMRA CD8	CD8B	0.019	0.85	1
MMF	TEMRA CD8	CD9	0.5	0.082	1
MMF	TEMRA CD8	CD93	-1	0.042	1
MMF	TEMRA CD8	CD96	-0.02	0.64	1
MMF	TEMRA CD8	CD99L2	0.021	0.78	1
MMF	TEMRA CD8	CDADC1	0.11	0.021	1
MMF	TEMRA CD8	CDAN1	0.059	0.2	1
MMF	TEMRA CD8	CDC123	0.0027	0.94	1
MMF	TEMRA CD8	CDC14A	0.024	0.83	1
MMF	TEMRA CD8	CDC14B	-0.034	0.84	1
MMF	TEMRA CD8	CDC16	-0.0034	0.94	1
MMF	TEMRA CD8	CDC20	-0.45	0.23	1
MMF	TEMRA CD8	CDC23	-0.059	0.2	1
MMF	TEMRA CD8	CDC25A	-0.0015	1	1
MMF	TEMRA CD8	CDC25B	0.027	0.6	1
MMF	TEMRA CD8	CDC26	-0.029	0.57	1
MMF	TEMRA CD8	CDC27	0.032	0.34	1
MMF	TEMRA CD8	CDC34	0.016	0.79	1
MMF	TEMRA CD8	CDC37	0.038	0.38	1
MMF	TEMRA CD8	CDC37L1	-0.01	0.83	1
MMF	TEMRA CD8	CDC37L1-AS1	-0.078	0.67	1
MMF	TEMRA CD8	CDC40	0.023	0.55	1
MMF	TEMRA CD8	CDC42	-0.081	0.39	1
MMF	TEMRA CD8	CDC42BPB	0.14	0.78	1
MMF	TEMRA CD8	CDC42BPG	0.071	0.72	1
MMF	TEMRA CD8	CDC42EP3	-0.037	0.48	1
MMF	TEMRA CD8	CDC42SE1	-0.026	0.67	1
MMF	TEMRA CD8	CDC42SE2	0.093	0.46	1
MMF	TEMRA CD8	CDC45	-0.23	0.43	1
MMF	TEMRA CD8	CDC5L	-0.051	0.11	1
MMF	TEMRA CD8	CDC6	-0.24	0.36	1
MMF	TEMRA CD8	CDC7	0.05	0.47	1
MMF	TEMRA CD8	CDC73	-0.01	0.76	1
MMF	TEMRA CD8	CDCA2	0.088	0.79	1
MMF	TEMRA CD8	CDCA3	0.18	0.35	1
MMF	TEMRA CD8	CDCA4	-0.0005	0.99	1
MMF	TEMRA CD8	CDCA5	0.12	0.64	1
MMF	TEMRA CD8	CDCA7	0.22	0.27	1
MMF	TEMRA CD8	CDCA7L	-0.16	0.42	1
MMF	TEMRA CD8	CDCA8	-0.05	0.72	1
MMF	TEMRA CD8	CDH1	0.82	0.14	1
MMF	TEMRA CD8	CDH23	-0.18	0.35	1
MMF	TEMRA CD8	CDH24	0.0089	0.96	1
MMF	TEMRA CD8	CDH26	-0.22	0.48	1
MMF	TEMRA CD8	CDHR1	0.26	0.36	1
MMF	TEMRA CD8	CDHR2	-0.083	0.56	1
MMF	TEMRA CD8	CDHR3	-0.092	0.74	1
MMF	TEMRA CD8	CDIP1	-0.08	0.21	1
MMF	TEMRA CD8	CDIPT	0.04	0.31	1
MMF	TEMRA CD8	CDK1	0.041	0.86	1
MMF	TEMRA CD8	CDK10	0.048	0.43	1
MMF	TEMRA CD8	CDK11A	0.023	0.73	1
MMF	TEMRA CD8	CDK11B	0.032	0.59	1
MMF	TEMRA CD8	CDK12	-0.13	0.055	1
MMF	TEMRA CD8	CDK13	-0.0048	0.9	1
MMF	TEMRA CD8	CDK16	-0.067	0.18	1
MMF	TEMRA CD8	CDK17	-0.034	0.53	1
MMF	TEMRA CD8	CDK18	-0.096	0.76	1
MMF	TEMRA CD8	CDK19	0.041	0.71	1
MMF	TEMRA CD8	CDK2	-0.029	0.66	1
MMF	TEMRA CD8	CDK20	-0.23	0.075	1
MMF	TEMRA CD8	CDK2AP1	-0.14	0.074	1
MMF	TEMRA CD8	CDK2AP2	-0.11	0.094	1
MMF	TEMRA CD8	CDK4	-0.043	0.4	1
MMF	TEMRA CD8	CDK5	0.013	0.85	1
MMF	TEMRA CD8	CDK5R1	-0.22	0.28	1
MMF	TEMRA CD8	CDK5RAP1	0.059	0.095	1
MMF	TEMRA CD8	CDK5RAP2	0.0049	0.93	1
MMF	TEMRA CD8	CDK5RAP3	0.057	0.19	1
MMF	TEMRA CD8	CDK6	0.051	0.56	1
MMF	TEMRA CD8	CDK7	-0.036	0.44	1
MMF	TEMRA CD8	CDK8	0.099	0.14	1
MMF	TEMRA CD8	CDK9	0.02	0.55	1
MMF	TEMRA CD8	CDKAL1	0.051	0.62	1
MMF	TEMRA CD8	CDKL1	0.017	0.82	1
MMF	TEMRA CD8	CDKL3	-0.13	0.31	1
MMF	TEMRA CD8	CDKL5	-0.013	0.95	1
MMF	TEMRA CD8	CDKN1A	0.58	0.022	1
MMF	TEMRA CD8	CDKN1B	0.048	0.63	1
MMF	TEMRA CD8	CDKN2A	0.069	0.67	1
MMF	TEMRA CD8	CDKN2AIP	0.036	0.4	1
MMF	TEMRA CD8	CDKN2AIPNL	-0.076	0.13	1
MMF	TEMRA CD8	CDKN2B	0.57	0.15	1
MMF	TEMRA CD8	CDKN2B-AS1	0.055	0.76	1
MMF	TEMRA CD8	CDKN2C	0.16	0.29	1
MMF	TEMRA CD8	CDKN2D	-0.037	0.58	1
MMF	TEMRA CD8	CDKN3	-0.16	0.36	1
MMF	TEMRA CD8	CDPF1	-0.017	0.79	1
MMF	TEMRA CD8	CDR2	0.077	0.44	1
MMF	TEMRA CD8	CDS2	0.0062	0.86	1
MMF	TEMRA CD8	CDT1	-0.13	0.6	1
MMF	TEMRA CD8	CDV3	-0.028	0.44	1
MMF	TEMRA CD8	CDYL	5.80E-05	1	1
MMF	TEMRA CD8	CDYL2	0.08	0.4	1
MMF	TEMRA CD8	CEACAM1	0.67	0.2	1
MMF	TEMRA CD8	CEACAM21	-0.033	0.68	1
MMF	TEMRA CD8	CEBPA	-0.15	0.44	1
MMF	TEMRA CD8	CEBPB	-0.0056	0.95	1
MMF	TEMRA CD8	CEBPD	-0.4	0.16	1
MMF	TEMRA CD8	CEBPG	-0.11	0.025	1
MMF	TEMRA CD8	CEBPZ	-0.044	0.32	1
MMF	TEMRA CD8	CEBPZOS	0.028	0.6	1
MMF	TEMRA CD8	CECR1	0.0026	0.96	1
MMF	TEMRA CD8	CECR5	-0.098	0.12	1
MMF	TEMRA CD8	CELF1	0.0017	0.96	1
MMF	TEMRA CD8	CELF2	-0.021	0.68	1
MMF	TEMRA CD8	CELF2-AS1	0.056	0.71	1
MMF	TEMRA CD8	CELF6	0.2	0.36	1
MMF	TEMRA CD8	CELSR1	0.15	0.65	1
MMF	TEMRA CD8	CELSR2	0.11	0.48	1
MMF	TEMRA CD8	CELSR3	-0.079	0.71	1
MMF	TEMRA CD8	CEMIP	0.015	0.94	1
MMF	TEMRA CD8	CEMP1	0.056	0.63	1
MMF	TEMRA CD8	CENPA	-0.099	0.79	1
MMF	TEMRA CD8	CENPB	-0.018	0.92	1
MMF	TEMRA CD8	CENPBD1	-0.018	0.83	1
MMF	TEMRA CD8	CENPBD1P1	0.041	0.51	1
MMF	TEMRA CD8	CENPC	0.038	0.37	1
MMF	TEMRA CD8	CENPE	0.0043	0.98	1
MMF	TEMRA CD8	CENPF	-0.19	0.43	1
MMF	TEMRA CD8	CENPH	-0.13	0.11	1
MMF	TEMRA CD8	CENPI	0.072	0.73	1
MMF	TEMRA CD8	CENPJ	0.08	0.35	1
MMF	TEMRA CD8	CENPK	0.095	0.49	1
MMF	TEMRA CD8	CENPL	0.11	0.094	1
MMF	TEMRA CD8	CENPM	0.14	0.35	1
MMF	TEMRA CD8	CENPN	-0.097	0.38	1
MMF	TEMRA CD8	CENPO	-0.023	0.81	1
MMF	TEMRA CD8	CENPP	0.023	0.85	1
MMF	TEMRA CD8	CENPQ	0.047	0.6	1
MMF	TEMRA CD8	CENPT	0.078	0.089	1
MMF	TEMRA CD8	CENPU	0.32	0.033	1
MMF	TEMRA CD8	CENPV	-0.0025	0.98	1
MMF	TEMRA CD8	CENPW	-0.11	0.63	1
MMF	TEMRA CD8	CEP104	-0.0014	0.97	1
MMF	TEMRA CD8	CEP120	0.0066	0.9	1
MMF	TEMRA CD8	CEP126	0.24	0.13	1
MMF	TEMRA CD8	CEP128	0.0066	0.94	1
MMF	TEMRA CD8	CEP131	-0.083	0.32	1
MMF	TEMRA CD8	CEP135	0.02	0.67	1
MMF	TEMRA CD8	CEP152	-0.012	0.86	1
MMF	TEMRA CD8	CEP162	-0.035	0.54	1
MMF	TEMRA CD8	CEP164	-0.055	0.35	1
MMF	TEMRA CD8	CEP170	-0.052	0.6	1
MMF	TEMRA CD8	CEP19	-0.082	0.41	1
MMF	TEMRA CD8	CEP192	0.039	0.61	1
MMF	TEMRA CD8	CEP250	-0.058	0.28	1
MMF	TEMRA CD8	CEP290	0.037	0.48	1
MMF	TEMRA CD8	CEP295	0.02	0.7	1
MMF	TEMRA CD8	CEP350	0.012	0.77	1
MMF	TEMRA CD8	CEP41	-0.048	0.54	1
MMF	TEMRA CD8	CEP44	-0.095	0.16	1
MMF	TEMRA CD8	CEP55	-0.27	0.37	1
MMF	TEMRA CD8	CEP57	0.037	0.29	1
MMF	TEMRA CD8	CEP57L1	0.042	0.57	1
MMF	TEMRA CD8	CEP63	0.065	0.2	1
MMF	TEMRA CD8	CEP68	0.098	0.38	1
MMF	TEMRA CD8	CEP70	0.066	0.43	1
MMF	TEMRA CD8	CEP72	-0.038	0.63	1
MMF	TEMRA CD8	CEP76	-0.099	0.097	1
MMF	TEMRA CD8	CEP78	-0.13	0.23	1
MMF	TEMRA CD8	CEP83	-0.073	0.33	1
MMF	TEMRA CD8	CEP85	-0.0063	0.91	1
MMF	TEMRA CD8	CEP85L	0.072	0.15	1
MMF	TEMRA CD8	CEP89	-0.099	0.17	1
MMF	TEMRA CD8	CEP95	0.02	0.68	1
MMF	TEMRA CD8	CEP97	-0.022	0.77	1
MMF	TEMRA CD8	CEPT1	0.067	0.11	1
MMF	TEMRA CD8	CERCAM	-0.21	0.42	1
MMF	TEMRA CD8	CERK	-0.00058	0.99	1
MMF	TEMRA CD8	CERKL	0.035	0.75	1
MMF	TEMRA CD8	CERS2	0.04	0.27	1
MMF	TEMRA CD8	CERS4	-0.011	0.93	1
MMF	TEMRA CD8	CERS5	0.046	0.13	1
MMF	TEMRA CD8	CERS6	-0.3	0.064	1
MMF	TEMRA CD8	CES1	-0.72	0.036	1
MMF	TEMRA CD8	CES2	0.013	0.77	1
MMF	TEMRA CD8	CES4A	0.16	0.28	1
MMF	TEMRA CD8	CETN2	-0.054	0.36	1
MMF	TEMRA CD8	CETN3	0.0055	0.93	1
MMF	TEMRA CD8	CETP	0.11	0.64	1
MMF	TEMRA CD8	CFAP20	-0.034	0.43	1
MMF	TEMRA CD8	CFAP36	0.038	0.62	1
MMF	TEMRA CD8	CFAP44	0.2	0.11	1
MMF	TEMRA CD8	CFAP58-AS1	0.38	0.15	1
MMF	TEMRA CD8	CFAP70	-0.068	0.57	1
MMF	TEMRA CD8	CFAP97	-0.05	0.21	1
MMF	TEMRA CD8	CFD	0.25	0.22	1
MMF	TEMRA CD8	CFDP1	-0.077	0.17	1
MMF	TEMRA CD8	CFH	-0.011	0.97	1
MMF	TEMRA CD8	CFL1	-0.068	0.19	1
MMF	TEMRA CD8	CFL1P1	0.19	0.3	1
MMF	TEMRA CD8	CFL2	0.051	0.52	1
MMF	TEMRA CD8	CFLAR	0.016	0.72	1
MMF	TEMRA CD8	CFLAR-AS1	0.047	0.85	1
MMF	TEMRA CD8	CGGBP1	-0.057	0.15	1
MMF	TEMRA CD8	CGRRF1	0.021	0.67	1
MMF	TEMRA CD8	CH17-340M24.3	0.028	0.84	1
MMF	TEMRA CD8	CHAC2	-0.085	0.37	1
MMF	TEMRA CD8	CHAF1A	-0.062	0.4	1
MMF	TEMRA CD8	CHAF1B	-0.23	0.063	1
MMF	TEMRA CD8	CHAMP1	-0.038	0.57	1
MMF	TEMRA CD8	CHCHD1	-0.047	0.45	1
MMF	TEMRA CD8	CHCHD10	-0.072	0.61	1
MMF	TEMRA CD8	CHCHD2	-0.054	0.3	1
MMF	TEMRA CD8	CHCHD3	-0.045	0.26	1
MMF	TEMRA CD8	CHCHD4	-0.14	0.041	1
MMF	TEMRA CD8	CHCHD5	-0.032	0.72	1
MMF	TEMRA CD8	CHCHD6	-0.059	0.46	1
MMF	TEMRA CD8	CHCHD7	0.026	0.54	1
MMF	TEMRA CD8	CHD1	0.015	0.71	1
MMF	TEMRA CD8	CHD1L	-0.015	0.77	1
MMF	TEMRA CD8	CHD2	0.042	0.27	1
MMF	TEMRA CD8	CHD3	0.019	0.8	1
MMF	TEMRA CD8	CHD4	-0.041	0.47	1
MMF	TEMRA CD8	CHD6	0.075	0.15	1
MMF	TEMRA CD8	CHD7	0.13	0.47	1
MMF	TEMRA CD8	CHD8	0.047	0.46	1
MMF	TEMRA CD8	CHD9	0.14	0.019	1
MMF	TEMRA CD8	CHEK1	-0.025	0.84	1
MMF	TEMRA CD8	CHEK2	0.11	0.34	1
MMF	TEMRA CD8	CHERP	-0.003	0.96	1
MMF	TEMRA CD8	CHFR	-0.011	0.78	1
MMF	TEMRA CD8	CHI3L2	-0.16	0.44	1
MMF	TEMRA CD8	CHIC1	0.089	0.25	1
MMF	TEMRA CD8	CHIC2	-0.024	0.61	1
MMF	TEMRA CD8	CHID1	0.047	0.31	1
MMF	TEMRA CD8	CHKA	-0.041	0.58	1
MMF	TEMRA CD8	CHKB-AS1	0.061	0.53	1
MMF	TEMRA CD8	CHM	0.0039	0.96	1
MMF	TEMRA CD8	CHML	-0.14	0.34	1
MMF	TEMRA CD8	CHMP1A	-0.025	0.62	1
MMF	TEMRA CD8	CHMP1B	-0.086	0.091	1
MMF	TEMRA CD8	CHMP2A	-0.061	0.23	1
MMF	TEMRA CD8	CHMP2B	-0.0083	0.85	1
MMF	TEMRA CD8	CHMP4A	-0.055	0.23	1
MMF	TEMRA CD8	CHMP4B	0.022	0.84	1
MMF	TEMRA CD8	CHMP5	-0.16	0.043	1
MMF	TEMRA CD8	CHMP6	-0.0016	0.98	1
MMF	TEMRA CD8	CHMP7	-0.033	0.57	1
MMF	TEMRA CD8	CHN1	-0.034	0.87	1
MMF	TEMRA CD8	CHN2	0.094	0.47	1
MMF	TEMRA CD8	CHODL	0.18	0.44	1
MMF	TEMRA CD8	CHORDC1	-0.026	0.63	1
MMF	TEMRA CD8	CHP1	-0.052	0.28	1
MMF	TEMRA CD8	CHPF	-0.073	0.57	1
MMF	TEMRA CD8	CHPF2	-0.088	0.099	1
MMF	TEMRA CD8	CHPT1	0.074	0.65	1
MMF	TEMRA CD8	CHRAC1	-0.049	0.21	1
MMF	TEMRA CD8	CHRM3-AS2	-0.39	0.24	1
MMF	TEMRA CD8	CHRNB1	0.0041	0.94	1
MMF	TEMRA CD8	CHRNE	-0.35	0.31	1
MMF	TEMRA CD8	CHST10	-0.14	0.12	1
MMF	TEMRA CD8	CHST11	-0.013	0.86	1
MMF	TEMRA CD8	CHST12	-0.07	0.42	1
MMF	TEMRA CD8	CHST14	-0.072	0.59	1
MMF	TEMRA CD8	CHST2	-0.41	0.24	1
MMF	TEMRA CD8	CHST7	0.13	0.13	1
MMF	TEMRA CD8	CHSY1	0.065	0.42	1
MMF	TEMRA CD8	CHSY3	-0.087	0.88	1
MMF	TEMRA CD8	CHTF18	0.015	0.86	1
MMF	TEMRA CD8	CHTF8	-0.00041	0.99	1
MMF	TEMRA CD8	CHTOP	-0.054	0.048	1
MMF	TEMRA CD8	CHUK	-0.078	0.12	1
MMF	TEMRA CD8	CHURC1	-0.0057	0.93	1
MMF	TEMRA CD8	CIAO1	0.0075	0.81	1
MMF	TEMRA CD8	CIAPIN1	-0.054	0.23	1
MMF	TEMRA CD8	CIB1	0.019	0.66	1
MMF	TEMRA CD8	CIB2	0.19	0.26	1
MMF	TEMRA CD8	CIC	-0.18	0.12	1
MMF	TEMRA CD8	CIDECP	0.073	0.22	1
MMF	TEMRA CD8	CIITA	0.033	0.78	1
MMF	TEMRA CD8	CINP	-0.022	0.63	1
MMF	TEMRA CD8	CIPC	-0.09	0.16	1
MMF	TEMRA CD8	CIR1	-0.02	0.67	1
MMF	TEMRA CD8	CIRBP	0.013	0.78	1
MMF	TEMRA CD8	CIRBP-AS1	-0.025	0.82	1
MMF	TEMRA CD8	CIRH1A	-0.017	0.71	1
MMF	TEMRA CD8	CISD1	-0.0025	0.97	1
MMF	TEMRA CD8	CISD2	0.024	0.73	1
MMF	TEMRA CD8	CISD3	-0.11	0.19	1
MMF	TEMRA CD8	CISH	0.18	0.21	1
MMF	TEMRA CD8	CIT	0.058	0.76	1
MMF	TEMRA CD8	CITED2	0.02	0.81	1
MMF	TEMRA CD8	CITED4	0.14	0.62	1
MMF	TEMRA CD8	CIZ1	-0.0094	0.83	1
MMF	TEMRA CD8	CKAP2	0.039	0.68	1
MMF	TEMRA CD8	CKAP2L	0.021	0.95	1
MMF	TEMRA CD8	CKAP4	-0.068	0.84	1
MMF	TEMRA CD8	CKAP5	-0.052	0.43	1
MMF	TEMRA CD8	CKB	-0.37	0.13	1
MMF	TEMRA CD8	CKLF	0.024	0.83	1
MMF	TEMRA CD8	CKMT2-AS1	0.01	0.91	1
MMF	TEMRA CD8	CKS1B	0.014	0.88	1
MMF	TEMRA CD8	CKS2	0.008	0.95	1
MMF	TEMRA CD8	CLASP1	-0.016	0.86	1
MMF	TEMRA CD8	CLASP2	-0.074	0.21	1
MMF	TEMRA CD8	CLASRP	0.033	0.54	1
MMF	TEMRA CD8	CLCC1	-0.029	0.65	1
MMF	TEMRA CD8	CLCF1	-0.056	0.59	1
MMF	TEMRA CD8	CLCN2	0.21	0.12	1
MMF	TEMRA CD8	CLCN3	0.035	0.5	1
MMF	TEMRA CD8	CLCN5	-0.064	0.73	1
MMF	TEMRA CD8	CLCN6	0.037	0.6	1
MMF	TEMRA CD8	CLCN7	-0.035	0.48	1
MMF	TEMRA CD8	CLDN12	0.068	0.78	1
MMF	TEMRA CD8	CLDN15	0.032	0.74	1
MMF	TEMRA CD8	CLDN7	-0.053	0.85	1
MMF	TEMRA CD8	CLDND1	-0.052	0.71	1
MMF	TEMRA CD8	CLDND2	-0.065	0.69	1
MMF	TEMRA CD8	CLEC12A	0.27	0.43	1
MMF	TEMRA CD8	CLEC16A	0.003	0.95	1
MMF	TEMRA CD8	CLEC2B	0.062	0.28	1
MMF	TEMRA CD8	CLEC2D	0.038	0.48	1
MMF	TEMRA CD8	CLEC4A	-0.32	0.069	1
MMF	TEMRA CD8	CLECL1	0.075	0.85	1
MMF	TEMRA CD8	CLHC1	0.071	0.73	1
MMF	TEMRA CD8	CLIC1	-0.046	0.42	1
MMF	TEMRA CD8	CLIC3	-0.12	0.4	1
MMF	TEMRA CD8	CLIC4	-0.29	0.44	1
MMF	TEMRA CD8	CLIC5	0.17	0.45	1
MMF	TEMRA CD8	CLINT1	-0.046	0.28	1
MMF	TEMRA CD8	CLIP1	0.044	0.23	1
MMF	TEMRA CD8	CLIP2	0.065	0.79	1
MMF	TEMRA CD8	CLIP3	-0.14	0.48	1
MMF	TEMRA CD8	CLIP4	0.032	0.52	1
MMF	TEMRA CD8	CLK1	0.0071	0.92	1
MMF	TEMRA CD8	CLK2	-0.01	0.79	1
MMF	TEMRA CD8	CLK3	-0.032	0.34	1
MMF	TEMRA CD8	CLK4	0.045	0.44	1
MMF	TEMRA CD8	CLMP	0.34	0.066	1
MMF	TEMRA CD8	CLN3	0.026	0.52	1
MMF	TEMRA CD8	CLN5	-0.069	0.46	1
MMF	TEMRA CD8	CLN6	0.096	0.46	1
MMF	TEMRA CD8	CLN8	0.078	0.25	1
MMF	TEMRA CD8	CLNS1A	-0.012	0.79	1
MMF	TEMRA CD8	CLOCK	0.037	0.61	1
MMF	TEMRA CD8	CLP1	-0.08	0.15	1
MMF	TEMRA CD8	CLPB	-0.1	0.23	1
MMF	TEMRA CD8	CLPP	-0.072	0.31	1
MMF	TEMRA CD8	CLPTM1	0.03	0.5	1
MMF	TEMRA CD8	CLPTM1L	-0.043	0.32	1
MMF	TEMRA CD8	CLPX	-0.0069	0.86	1
MMF	TEMRA CD8	CLSPN	0.072	0.72	1
MMF	TEMRA CD8	CLSTN1	0.021	0.74	1
MMF	TEMRA CD8	CLSTN3	0.014	0.93	1
MMF	TEMRA CD8	CLTA	-0.039	0.44	1
MMF	TEMRA CD8	CLTB	-0.059	0.32	1
MMF	TEMRA CD8	CLTC	-0.038	0.58	1
MMF	TEMRA CD8	CLTCL1	0.18	0.55	1
MMF	TEMRA CD8	CLU	0.46	0.034	1
MMF	TEMRA CD8	CLUAP1	0.13	0.19	1
MMF	TEMRA CD8	CLUH	0.056	0.65	1
MMF	TEMRA CD8	CLUHP3	0.16	0.09	1
MMF	TEMRA CD8	CLYBL	0.078	0.48	1
MMF	TEMRA CD8	CMAHP	0.092	0.13	1
MMF	TEMRA CD8	CMAS	0.06	0.15	1
MMF	TEMRA CD8	CMC1	-0.021	0.88	1
MMF	TEMRA CD8	CMC2	-0.033	0.61	1
MMF	TEMRA CD8	CMC4	0.014	0.87	1
MMF	TEMRA CD8	CMIP	0.023	0.88	1
MMF	TEMRA CD8	CMKLR1	-0.55	0.038	1
MMF	TEMRA CD8	CMPK1	0.0036	0.93	1
MMF	TEMRA CD8	CMPK2	-0.34	0.13	1
MMF	TEMRA CD8	CMSS1	-0.072	0.44	1
MMF	TEMRA CD8	CMTM1	-0.067	0.71	1
MMF	TEMRA CD8	CMTM3	0.025	0.55	1
MMF	TEMRA CD8	CMTM6	-0.015	0.7	1
MMF	TEMRA CD8	CMTM7	0.085	0.34	1
MMF	TEMRA CD8	CMTR1	-0.077	0.27	1
MMF	TEMRA CD8	CMTR2	0.054	0.52	1
MMF	TEMRA CD8	CMYA5	0.21	0.6	1
MMF	TEMRA CD8	CNBP	0.0017	0.96	1
MMF	TEMRA CD8	CNDP2	-0.046	0.22	1
MMF	TEMRA CD8	CNEP1R1	-0.024	0.62	1
MMF	TEMRA CD8	CNIH1	0.0072	0.9	1
MMF	TEMRA CD8	CNIH4	-0.06	0.23	1
MMF	TEMRA CD8	CNKSR2	0.21	0.62	1
MMF	TEMRA CD8	CNN2	-0.049	0.47	1
MMF	TEMRA CD8	CNNM2	0.09	0.24	1
MMF	TEMRA CD8	CNNM3	0.031	0.54	1
MMF	TEMRA CD8	CNNM4	0.11	0.11	1
MMF	TEMRA CD8	CNOT1	-0.033	0.67	1
MMF	TEMRA CD8	CNOT10	0.065	0.12	1
MMF	TEMRA CD8	CNOT11	0.0082	0.76	1
MMF	TEMRA CD8	CNOT2	-0.025	0.43	1
MMF	TEMRA CD8	CNOT3	-0.035	0.55	1
MMF	TEMRA CD8	CNOT4	0.013	0.74	1
MMF	TEMRA CD8	CNOT6	-0.036	0.58	1
MMF	TEMRA CD8	CNOT6L	0.021	0.76	1
MMF	TEMRA CD8	CNOT7	-0.01	0.76	1
MMF	TEMRA CD8	CNOT8	-0.00023	0.99	1
MMF	TEMRA CD8	CNP	-0.073	0.28	1
MMF	TEMRA CD8	CNPPD1	-0.04	0.23	1
MMF	TEMRA CD8	CNPY2	-0.00079	0.99	1
MMF	TEMRA CD8	CNPY3	-0.045	0.3	1
MMF	TEMRA CD8	CNPY4	-0.035	0.62	1
MMF	TEMRA CD8	CNR2	0.15	0.51	1
MMF	TEMRA CD8	CNST	-0.087	0.19	1
MMF	TEMRA CD8	CNTD1	0.037	0.82	1
MMF	TEMRA CD8	CNTLN	0.017	0.96	1
MMF	TEMRA CD8	CNTNAP1	0.08	0.66	1
MMF	TEMRA CD8	CNTRL	0.053	0.19	1
MMF	TEMRA CD8	CNTROB	-0.025	0.68	1
MMF	TEMRA CD8	COA1	-0.0028	0.95	1
MMF	TEMRA CD8	COA3	-0.1	0.08	1
MMF	TEMRA CD8	COA4	-0.06	0.27	1
MMF	TEMRA CD8	COA5	-0.0078	0.84	1
MMF	TEMRA CD8	COA6	-0.049	0.48	1
MMF	TEMRA CD8	COA7	-0.0039	0.96	1
MMF	TEMRA CD8	COASY	0.027	0.41	1
MMF	TEMRA CD8	COG1	-0.0022	0.96	1
MMF	TEMRA CD8	COG2	-0.0083	0.83	1
MMF	TEMRA CD8	COG3	-0.061	0.18	1
MMF	TEMRA CD8	COG4	0.025	0.56	1
MMF	TEMRA CD8	COG5	0.031	0.79	1
MMF	TEMRA CD8	COG6	-0.055	0.37	1
MMF	TEMRA CD8	COG7	-0.023	0.46	1
MMF	TEMRA CD8	COG8	-0.023	0.59	1
MMF	TEMRA CD8	COIL	0.012	0.78	1
MMF	TEMRA CD8	COL15A1	0.026	0.93	1
MMF	TEMRA CD8	COL18A1	0.0048	0.99	1
MMF	TEMRA CD8	COL4A3BP	0.0089	0.85	1
MMF	TEMRA CD8	COL5A2	-0.028	0.95	1
MMF	TEMRA CD8	COL6A1	0.075	0.81	1
MMF	TEMRA CD8	COL6A2	0.065	0.78	1
MMF	TEMRA CD8	COL6A3	0.18	0.66	1
MMF	TEMRA CD8	COL6A4P2	0.46	0.11	1
MMF	TEMRA CD8	COL9A2	0.24	0.43	1
MMF	TEMRA CD8	COLGALT1	-0.028	0.61	1
MMF	TEMRA CD8	COLGALT2	0.024	0.93	1
MMF	TEMRA CD8	COLQ	0.038	0.86	1
MMF	TEMRA CD8	COMMD1	0.028	0.54	1
MMF	TEMRA CD8	COMMD10	0.0053	0.9	1
MMF	TEMRA CD8	COMMD2	0.044	0.19	1
MMF	TEMRA CD8	COMMD3	0.082	0.091	1
MMF	TEMRA CD8	COMMD4	-0.055	0.41	1
MMF	TEMRA CD8	COMMD5	-0.04	0.44	1
MMF	TEMRA CD8	COMMD6	-0.083	0.25	1
MMF	TEMRA CD8	COMMD7	0.083	0.045	1
MMF	TEMRA CD8	COMMD8	-0.01	0.84	1
MMF	TEMRA CD8	COMMD9	-0.01	0.77	1
MMF	TEMRA CD8	COMT	0.016	0.78	1
MMF	TEMRA CD8	COMTD1	-0.13	0.23	1
MMF	TEMRA CD8	COPA	-0.021	0.65	1
MMF	TEMRA CD8	COPB1	-0.038	0.37	1
MMF	TEMRA CD8	COPB2	-0.037	0.35	1
MMF	TEMRA CD8	COPE	-0.043	0.47	1
MMF	TEMRA CD8	COPG1	-0.013	0.74	1
MMF	TEMRA CD8	COPG2	-0.063	0.7	1
MMF	TEMRA CD8	COPG2IT1	-0.24	0.45	1
MMF	TEMRA CD8	COPRS	-0.12	0.24	1
MMF	TEMRA CD8	COPS2	-0.049	0.29	1
MMF	TEMRA CD8	COPS3	-0.025	0.45	1
MMF	TEMRA CD8	COPS4	-0.046	0.22	1
MMF	TEMRA CD8	COPS5	-0.011	0.75	1
MMF	TEMRA CD8	COPS6	0.0054	0.88	1
MMF	TEMRA CD8	COPS7A	-0.044	0.23	1
MMF	TEMRA CD8	COPS7B	-0.043	0.24	1
MMF	TEMRA CD8	COPS8	-0.0014	0.97	1
MMF	TEMRA CD8	COPZ1	-0.077	0.019	1
MMF	TEMRA CD8	COPZ2	0.14	0.33	1
MMF	TEMRA CD8	COQ10A	0.064	0.19	1
MMF	TEMRA CD8	COQ10B	-0.0031	0.94	1
MMF	TEMRA CD8	COQ2	0.08	0.27	1
MMF	TEMRA CD8	COQ3	0.017	0.79	1
MMF	TEMRA CD8	COQ4	-0.013	0.79	1
MMF	TEMRA CD8	COQ5	-0.082	0.17	1
MMF	TEMRA CD8	COQ6	-0.033	0.46	1
MMF	TEMRA CD8	COQ7	0.019	0.74	1
MMF	TEMRA CD8	COQ9	-0.002	0.96	1
MMF	TEMRA CD8	CORO1A	-0.07	0.18	1
MMF	TEMRA CD8	CORO1B	-0.24	0.04	1
MMF	TEMRA CD8	CORO1C	-0.096	0.43	1
MMF	TEMRA CD8	CORO2A	0.075	0.49	1
MMF	TEMRA CD8	CORO6	-0.072	0.62	1
MMF	TEMRA CD8	CORO7	0.017	0.77	1
MMF	TEMRA CD8	COTL1	0.047	0.76	1
MMF	TEMRA CD8	COX10	-0.08	0.16	1
MMF	TEMRA CD8	COX10-AS1	-0.022	0.76	1
MMF	TEMRA CD8	COX11	-0.044	0.32	1
MMF	TEMRA CD8	COX14	0.0061	0.92	1
MMF	TEMRA CD8	COX15	0.02	0.59	1
MMF	TEMRA CD8	COX16	-0.064	0.58	1
MMF	TEMRA CD8	COX17	-0.089	0.24	1
MMF	TEMRA CD8	COX18	0.013	0.83	1
MMF	TEMRA CD8	COX19	0.05	0.25	1
MMF	TEMRA CD8	COX4I1	-0.042	0.38	1
MMF	TEMRA CD8	COX5A	-0.056	0.3	1
MMF	TEMRA CD8	COX5B	-0.063	0.29	1
MMF	TEMRA CD8	COX6A1	-0.068	0.27	1
MMF	TEMRA CD8	COX6B1	-0.074	0.24	1
MMF	TEMRA CD8	COX6C	-0.081	0.19	1
MMF	TEMRA CD8	COX7A2	-0.068	0.29	1
MMF	TEMRA CD8	COX7A2L	-0.023	0.61	1
MMF	TEMRA CD8	COX7B	-0.088	0.18	1
MMF	TEMRA CD8	COX7C	-0.043	0.52	1
MMF	TEMRA CD8	COX8A	-0.066	0.37	1
MMF	TEMRA CD8	CP	0.025	0.91	1
MMF	TEMRA CD8	CPD	-0.038	0.67	1
MMF	TEMRA CD8	CPEB2	-0.24	0.012	1
MMF	TEMRA CD8	CPEB3	0.015	0.88	1
MMF	TEMRA CD8	CPEB4	-0.014	0.84	1
MMF	TEMRA CD8	CPNE1	0.11	0.041	1
MMF	TEMRA CD8	CPNE2	0.056	0.84	1
MMF	TEMRA CD8	CPNE3	0.019	0.67	1
MMF	TEMRA CD8	CPNE5	-0.52	0.21	1
MMF	TEMRA CD8	CPNE7	0.25	0.5	1
MMF	TEMRA CD8	CPNE8	-0.12	0.52	1
MMF	TEMRA CD8	CPOX	-0.17	0.011	1
MMF	TEMRA CD8	CPPED1	-0.13	0.15	1
MMF	TEMRA CD8	CPQ	0.23	0.13	1
MMF	TEMRA CD8	CPSF1	-0.037	0.5	1
MMF	TEMRA CD8	CPSF2	-0.043	0.38	1
MMF	TEMRA CD8	CPSF3	0.039	0.4	1
MMF	TEMRA CD8	CPSF3L	-0.039	0.27	1
MMF	TEMRA CD8	CPSF4	-0.069	0.13	1
MMF	TEMRA CD8	CPSF6	-0.037	0.4	1
MMF	TEMRA CD8	CPSF7	-0.049	0.26	1
MMF	TEMRA CD8	CPT1A	-0.2	0.21	1
MMF	TEMRA CD8	CPT2	-0.025	0.62	1
MMF	TEMRA CD8	CPTP	-0.079	0.36	1
MMF	TEMRA CD8	CR1	0.14	0.82	1
MMF	TEMRA CD8	CR2	0.47	0.4	1
MMF	TEMRA CD8	CRACR2A	-0.0059	0.95	1
MMF	TEMRA CD8	CRACR2B	-0.045	0.89	1
MMF	TEMRA CD8	CRADD	-0.016	0.81	1
MMF	TEMRA CD8	CRAMP1L	-0.073	0.45	1
MMF	TEMRA CD8	CRAT	0.11	0.26	1
MMF	TEMRA CD8	CRBN	0.049	0.24	1
MMF	TEMRA CD8	CRCP	0.0037	0.93	1
MMF	TEMRA CD8	CREB1	0.009	0.79	1
MMF	TEMRA CD8	CREB3	0.0065	0.87	1
MMF	TEMRA CD8	CREB3L2	-0.12	0.22	1
MMF	TEMRA CD8	CREB3L3	0.12	0.8	1
MMF	TEMRA CD8	CREB3L4	-0.063	0.58	1
MMF	TEMRA CD8	CREBBP	0.034	0.55	1
MMF	TEMRA CD8	CREBL2	0.019	0.74	1
MMF	TEMRA CD8	CREBRF	0.0093	0.84	1
MMF	TEMRA CD8	CREBZF	0.1	0.084	1
MMF	TEMRA CD8	CREG1	-0.029	0.7	1
MMF	TEMRA CD8	CRELD1	0.076	0.18	1
MMF	TEMRA CD8	CRELD2	-0.12	0.12	1
MMF	TEMRA CD8	CREM	0.02	0.88	1
MMF	TEMRA CD8	CRHR1-IT1	0.23	0.068	1
MMF	TEMRA CD8	CRIM1	0.21	0.13	1
MMF	TEMRA CD8	CRIP1	-0.083	0.35	1
MMF	TEMRA CD8	CRIP2	0.26	0.42	1
MMF	TEMRA CD8	CRIPAK	0.18	0.22	1
MMF	TEMRA CD8	CRIPT	0.083	0.13	1
MMF	TEMRA CD8	CRK	-0.0065	0.86	1
MMF	TEMRA CD8	CRKL	-0.09	0.078	1
MMF	TEMRA CD8	CRLF3	0.02	0.64	1
MMF	TEMRA CD8	CRLS1	-0.0067	0.86	1
MMF	TEMRA CD8	CRNKL1	0.013	0.76	1
MMF	TEMRA CD8	CROCC	0.034	0.69	1
MMF	TEMRA CD8	CROCCP2	0.018	0.82	1
MMF	TEMRA CD8	CROCCP3	0.17	0.047	1
MMF	TEMRA CD8	CROT	0.027	0.72	1
MMF	TEMRA CD8	CRTAM	-0.017	0.89	1
MMF	TEMRA CD8	CRTAP	0.1	0.086	1
MMF	TEMRA CD8	CRTC1	0.17	0.15	1
MMF	TEMRA CD8	CRTC2	-0.0075	0.86	1
MMF	TEMRA CD8	CRTC3	-0.026	0.74	1
MMF	TEMRA CD8	CRY1	0.021	0.79	1
MMF	TEMRA CD8	CRY2	-0.036	0.47	1
MMF	TEMRA CD8	CRYBB2P1	-0.014	0.8	1
MMF	TEMRA CD8	CRYBG3	0.23	0.5	1
MMF	TEMRA CD8	CRYGS	-0.15	0.35	1
MMF	TEMRA CD8	CRYL1	-0.17	0.035	1
MMF	TEMRA CD8	CRYZ	0.021	0.75	1
MMF	TEMRA CD8	CRYZL1	0.1	0.029	1
MMF	TEMRA CD8	CS	0.023	0.54	1
MMF	TEMRA CD8	CSAD	0.13	0.13	1
MMF	TEMRA CD8	CSDE1	-0.011	0.77	1
MMF	TEMRA CD8	CSE1L	0.027	0.57	1
MMF	TEMRA CD8	CSF1	0.11	0.62	1
MMF	TEMRA CD8	CSGALNACT1	-0.26	0.56	1
MMF	TEMRA CD8	CSGALNACT2	0.018	0.73	1
MMF	TEMRA CD8	CSK	-0.059	0.25	1
MMF	TEMRA CD8	CSNK1A1	-0.017	0.5	1
MMF	TEMRA CD8	CSNK1D	-0.054	0.41	1
MMF	TEMRA CD8	CSNK1G1	-0.053	0.26	1
MMF	TEMRA CD8	CSNK1G2	-0.069	0.24	1
MMF	TEMRA CD8	CSNK1G3	0.011	0.84	1
MMF	TEMRA CD8	CSNK2A1	0.013	0.75	1
MMF	TEMRA CD8	CSNK2A2	0.031	0.75	1
MMF	TEMRA CD8	CSNK2B	0.0034	0.93	1
MMF	TEMRA CD8	CSPP1	-0.022	0.66	1
MMF	TEMRA CD8	CSRNP1	-0.15	0.26	1
MMF	TEMRA CD8	CSRNP2	-0.041	0.49	1
MMF	TEMRA CD8	CSRP1	-0.055	0.36	1
MMF	TEMRA CD8	CSRP2	0.13	0.58	1
MMF	TEMRA CD8	CSRP2BP	-0.042	0.4	1
MMF	TEMRA CD8	CST3	-0.24	0.39	1
MMF	TEMRA CD8	CST7	-0.038	0.58	1
MMF	TEMRA CD8	CSTB	-0.094	0.18	1
MMF	TEMRA CD8	CSTF1	-0.028	0.54	1
MMF	TEMRA CD8	CSTF2	0.036	0.39	1
MMF	TEMRA CD8	CSTF2T	0.051	0.68	1
MMF	TEMRA CD8	CSTF3	-0.049	0.34	1
MMF	TEMRA CD8	CSTF3-AS1	-0.21	0.27	1
MMF	TEMRA CD8	CTAGE5	-0.027	0.49	1
MMF	TEMRA CD8	CTAGE7P	0.18	0.57	1
MMF	TEMRA CD8	CTBP1	-0.075	0.38	1
MMF	TEMRA CD8	CTBP1-AS	0.11	0.55	1
MMF	TEMRA CD8	CTBP1-AS2	-0.065	0.46	1
MMF	TEMRA CD8	CTBP2	-0.5	0.11	1
MMF	TEMRA CD8	CTBS	-0.012	0.81	1
MMF	TEMRA CD8	CTC-338M12.4	0.19	0.12	1
MMF	TEMRA CD8	CTC1	0.0078	0.89	1
MMF	TEMRA CD8	CTCF	-0.027	0.51	1
MMF	TEMRA CD8	CTDNEP1	-0.019	0.77	1
MMF	TEMRA CD8	CTDP1	-0.047	0.39	1
MMF	TEMRA CD8	CTDSP1	-0.065	0.37	1
MMF	TEMRA CD8	CTDSP2	0.0022	0.97	1
MMF	TEMRA CD8	CTDSPL2	-0.012	0.81	1
MMF	TEMRA CD8	CTH	-0.12	0.69	1
MMF	TEMRA CD8	CTLA4	0.21	0.45	1
MMF	TEMRA CD8	CTNNA1	0.022	0.83	1
MMF	TEMRA CD8	CTNNAL1	-0.16	0.39	1
MMF	TEMRA CD8	CTNNB1	0.043	0.7	1
MMF	TEMRA CD8	CTNNBIP1	0.034	0.61	1
MMF	TEMRA CD8	CTNNBL1	-0.088	0.018	1
MMF	TEMRA CD8	CTNS	-0.0047	0.94	1
MMF	TEMRA CD8	CTPS1	0.034	0.58	1
MMF	TEMRA CD8	CTPS2	-0.063	0.62	1
MMF	TEMRA CD8	CTR9	-0.002	0.96	1
MMF	TEMRA CD8	CTRL	-0.032	0.69	1
MMF	TEMRA CD8	CTSA	0.083	0.24	1
MMF	TEMRA CD8	CTSB	-0.092	0.31	1
MMF	TEMRA CD8	CTSC	-0.01	0.89	1
MMF	TEMRA CD8	CTSD	-0.06	0.31	1
MMF	TEMRA CD8	CTSF	0.073	0.6	1
MMF	TEMRA CD8	CTSH	0.053	0.85	1
MMF	TEMRA CD8	CTSK	-0.026	0.84	1
MMF	TEMRA CD8	CTSO	0.065	0.58	1
MMF	TEMRA CD8	CTSS	-0.0026	0.95	1
MMF	TEMRA CD8	CTSW	0.047	0.75	1
MMF	TEMRA CD8	CTSZ	0.17	0.33	1
MMF	TEMRA CD8	CTU1	-0.0021	0.98	1
MMF	TEMRA CD8	CTU2	-0.0079	0.92	1
MMF	TEMRA CD8	CUBN	0.42	0.021	1
MMF	TEMRA CD8	CUEDC2	0.026	0.62	1
MMF	TEMRA CD8	CUL1	0.021	0.61	1
MMF	TEMRA CD8	CUL2	0.017	0.7	1
MMF	TEMRA CD8	CUL3	-0.0083	0.85	1
MMF	TEMRA CD8	CUL4A	0.034	0.53	1
MMF	TEMRA CD8	CUL4B	0.042	0.43	1
MMF	TEMRA CD8	CUL5	0.0093	0.82	1
MMF	TEMRA CD8	CUL7	0.016	0.84	1
MMF	TEMRA CD8	CUL9	-0.07	0.38	1
MMF	TEMRA CD8	CUTA	-0.057	0.31	1
MMF	TEMRA CD8	CUTC	0.022	0.57	1
MMF	TEMRA CD8	CUX1	-0.037	0.61	1
MMF	TEMRA CD8	CWC15	-0.014	0.73	1
MMF	TEMRA CD8	CWC22	-0.022	0.61	1
MMF	TEMRA CD8	CWC25	0.036	0.42	1
MMF	TEMRA CD8	CWC27	0.033	0.45	1
MMF	TEMRA CD8	CWF19L1	-0.015	0.69	1
MMF	TEMRA CD8	CWF19L2	0.025	0.65	1
MMF	TEMRA CD8	CX3CR1	-0.18	0.11	1
MMF	TEMRA CD8	CXCL16	-0.00062	1	1
MMF	TEMRA CD8	CXCR1	-0.22	0.38	1
MMF	TEMRA CD8	CXCR2	-0.14	0.6	1
MMF	TEMRA CD8	CXCR3	0.18	0.24	1
MMF	TEMRA CD8	CXCR4	0.13	0.6	1
MMF	TEMRA CD8	CXCR5	0.012	0.98	1
MMF	TEMRA CD8	CXCR6	-0.11	0.65	1
MMF	TEMRA CD8	CXorf21	0.046	0.83	1
MMF	TEMRA CD8	CXorf23	0.01	0.85	1
MMF	TEMRA CD8	CXorf38	0.0026	0.95	1
MMF	TEMRA CD8	CXorf40A	-0.02	0.72	1
MMF	TEMRA CD8	CXorf40B	-0.00068	0.99	1
MMF	TEMRA CD8	CXorf56	-0.036	0.54	1
MMF	TEMRA CD8	CXorf57	0.044	0.7	1
MMF	TEMRA CD8	CXorf65	0.11	0.15	1
MMF	TEMRA CD8	CXXC1	0.00016	1	1
MMF	TEMRA CD8	CXXC5	0.047	0.85	1
MMF	TEMRA CD8	CYB561	0.4	0.033	1
MMF	TEMRA CD8	CYB561A3	0.016	0.66	1
MMF	TEMRA CD8	CYB561D1	0.0086	0.9	1
MMF	TEMRA CD8	CYB561D2	-0.028	0.58	1
MMF	TEMRA CD8	CYB5A	-0.12	0.12	1
MMF	TEMRA CD8	CYB5B	-0.019	0.65	1
MMF	TEMRA CD8	CYB5D1	0.18	0.12	1
MMF	TEMRA CD8	CYB5D2	-0.057	0.38	1
MMF	TEMRA CD8	CYB5R1	0.083	0.12	1
MMF	TEMRA CD8	CYB5R3	-0.043	0.38	1
MMF	TEMRA CD8	CYB5R4	-0.03	0.54	1
MMF	TEMRA CD8	CYB5RL	0.05	0.62	1
MMF	TEMRA CD8	CYBA	-0.075	0.35	1
MMF	TEMRA CD8	CYC1	-0.01	0.82	1
MMF	TEMRA CD8	CYCS	-0.065	0.27	1
MMF	TEMRA CD8	CYFIP1	0.32	0.21	1
MMF	TEMRA CD8	CYFIP2	0.0073	0.87	1
MMF	TEMRA CD8	CYHR1	0.035	0.53	1
MMF	TEMRA CD8	CYLD	0.05	0.27	1
MMF	TEMRA CD8	CYP20A1	0.019	0.57	1
MMF	TEMRA CD8	CYP2J2	0.19	0.66	1
MMF	TEMRA CD8	CYP2R1	0.05	0.49	1
MMF	TEMRA CD8	CYP2U1	0.1	0.25	1
MMF	TEMRA CD8	CYP3A5	0.26	0.097	1
MMF	TEMRA CD8	CYP4F22	0.12	0.52	1
MMF	TEMRA CD8	CYP4F29P	0.65	0.22	1
MMF	TEMRA CD8	CYP4F35P	0.54	0.04	1
MMF	TEMRA CD8	CYP4V2	-0.12	0.057	1
MMF	TEMRA CD8	CYP51A1	-0.19	0.041	1
MMF	TEMRA CD8	CYSLTR1	-0.08	0.84	1
MMF	TEMRA CD8	CYSLTR2	-0.18	0.46	1
MMF	TEMRA CD8	CYSTM1	0.11	0.45	1
MMF	TEMRA CD8	CYTH1	-0.048	0.23	1
MMF	TEMRA CD8	CYTH2	-0.027	0.52	1
MMF	TEMRA CD8	CYTH3	-0.047	0.84	1
MMF	TEMRA CD8	CYTH4	-0.0076	0.87	1
MMF	TEMRA CD8	CYTIP	0.027	0.71	1
MMF	TEMRA CD8	D2HGDH	0.053	0.56	1
MMF	TEMRA CD8	DAAM1	0.063	0.39	1
MMF	TEMRA CD8	DAB2	-0.035	0.92	1
MMF	TEMRA CD8	DAD1	-0.044	0.38	1
MMF	TEMRA CD8	DAG1	-0.22	0.0065	1
MMF	TEMRA CD8	DAGLB	-0.037	0.58	1
MMF	TEMRA CD8	DALRD3	0.035	0.52	1
MMF	TEMRA CD8	DANCR	0.015	0.84	1
MMF	TEMRA CD8	DAP	-0.052	0.23	1
MMF	TEMRA CD8	DAP3	0.015	0.65	1
MMF	TEMRA CD8	DAPK1	-0.03	0.96	1
MMF	TEMRA CD8	DAPK2	0.22	0.32	1
MMF	TEMRA CD8	DAPK3	-0.092	0.15	1
MMF	TEMRA CD8	DAPP1	0.11	0.45	1
MMF	TEMRA CD8	DARS	0.0069	0.91	1
MMF	TEMRA CD8	DARS2	-0.056	0.29	1
MMF	TEMRA CD8	DAXX	-0.0027	0.94	1
MMF	TEMRA CD8	DAZAP1	-0.047	0.61	1
MMF	TEMRA CD8	DAZAP2	-0.015	0.68	1
MMF	TEMRA CD8	DBF4	0.035	0.51	1
MMF	TEMRA CD8	DBF4B	0.057	0.55	1
MMF	TEMRA CD8	DBI	-0.11	0.091	1
MMF	TEMRA CD8	DBN1	0.15	0.52	1
MMF	TEMRA CD8	DBNL	-0.034	0.47	1
MMF	TEMRA CD8	DBP	-0.067	0.41	1
MMF	TEMRA CD8	DBR1	0.01	0.81	1
MMF	TEMRA CD8	DBT	-0.11	0.039	1
MMF	TEMRA CD8	DCAF10	-0.018	0.57	1
MMF	TEMRA CD8	DCAF11	-0.042	0.26	1
MMF	TEMRA CD8	DCAF12	-0.051	0.23	1
MMF	TEMRA CD8	DCAF13	-0.012	0.77	1
MMF	TEMRA CD8	DCAF13P3	0.36	0.075	1
MMF	TEMRA CD8	DCAF15	-0.011	0.84	1
MMF	TEMRA CD8	DCAF16	0.0011	0.98	1
MMF	TEMRA CD8	DCAF17	-0.11	0.11	1
MMF	TEMRA CD8	DCAF4	0.016	0.86	1
MMF	TEMRA CD8	DCAF5	-0.0017	0.96	1
MMF	TEMRA CD8	DCAF6	-0.028	0.59	1
MMF	TEMRA CD8	DCAF7	-0.058	0.14	1
MMF	TEMRA CD8	DCAF8	-0.0055	0.89	1
MMF	TEMRA CD8	DCAKD	-0.049	0.49	1
MMF	TEMRA CD8	DCBLD1	0.29	0.1	1
MMF	TEMRA CD8	DCDC2B	0.035	0.71	1
MMF	TEMRA CD8	DCHS1	0.39	0.28	1
MMF	TEMRA CD8	DCK	0.018	0.71	1
MMF	TEMRA CD8	DCLRE1A	-0.015	0.86	1
MMF	TEMRA CD8	DCLRE1B	-0.018	0.83	1
MMF	TEMRA CD8	DCLRE1C	0.045	0.26	1
MMF	TEMRA CD8	DCP1A	-0.014	0.68	1
MMF	TEMRA CD8	DCP1B	0.027	0.61	1
MMF	TEMRA CD8	DCP2	-0.052	0.22	1
MMF	TEMRA CD8	DCPS	-0.043	0.47	1
MMF	TEMRA CD8	DCTD	0.035	0.28	1
MMF	TEMRA CD8	DCTN1	-0.065	0.15	1
MMF	TEMRA CD8	DCTN2	-0.0076	0.83	1
MMF	TEMRA CD8	DCTN3	-0.056	0.23	1
MMF	TEMRA CD8	DCTN4	-0.016	0.76	1
MMF	TEMRA CD8	DCTN5	0.025	0.69	1
MMF	TEMRA CD8	DCTN6	-0.0034	0.94	1
MMF	TEMRA CD8	DCTPP1	-0.031	0.61	1
MMF	TEMRA CD8	DCUN1D1	-0.028	0.62	1
MMF	TEMRA CD8	DCUN1D2	0.063	0.34	1
MMF	TEMRA CD8	DCUN1D3	-0.016	0.88	1
MMF	TEMRA CD8	DCUN1D4	-0.0082	0.89	1
MMF	TEMRA CD8	DCUN1D5	-0.042	0.38	1
MMF	TEMRA CD8	DCXR	-0.12	0.083	1
MMF	TEMRA CD8	DDA1	0.018	0.72	1
MMF	TEMRA CD8	DDAH2	-0.019	0.86	1
MMF	TEMRA CD8	DDB1	-0.015	0.7	1
MMF	TEMRA CD8	DDB2	0.13	0.023	1
MMF	TEMRA CD8	DDHD1	0.028	0.63	1
MMF	TEMRA CD8	DDHD2	0.0024	0.96	1
MMF	TEMRA CD8	DDI2	-0.053	0.53	1
MMF	TEMRA CD8	DDIAS	-0.1	0.49	1
MMF	TEMRA CD8	DDIT3	-0.088	0.21	1
MMF	TEMRA CD8	DDIT4	-0.08	0.77	1
MMF	TEMRA CD8	DDIT4L	0.3	0.54	1
MMF	TEMRA CD8	DDOST	0.01	0.74	1
MMF	TEMRA CD8	DDR1	0.051	0.68	1
MMF	TEMRA CD8	DDR2	-0.25	0.49	1
MMF	TEMRA CD8	DDRGK1	-0.069	0.26	1
MMF	TEMRA CD8	DDTL	-0.14	0.32	1
MMF	TEMRA CD8	DDX1	0.014	0.75	1
MMF	TEMRA CD8	DDX10	0.03	0.46	1
MMF	TEMRA CD8	DDX11	0.2	0.36	1
MMF	TEMRA CD8	DDX11L2	-0.099	0.81	1
MMF	TEMRA CD8	DDX12P	0.19	0.15	1
MMF	TEMRA CD8	DDX17	0.08	0.31	1
MMF	TEMRA CD8	DDX18	-0.025	0.54	1
MMF	TEMRA CD8	DDX19A	0.031	0.36	1
MMF	TEMRA CD8	DDX19B	0.0056	0.89	1
MMF	TEMRA CD8	DDX20	-0.014	0.78	1
MMF	TEMRA CD8	DDX21	0.024	0.57	1
MMF	TEMRA CD8	DDX23	-0.062	0.08	1
MMF	TEMRA CD8	DDX24	0.03	0.42	1
MMF	TEMRA CD8	DDX26B	0.042	0.48	1
MMF	TEMRA CD8	DDX27	0.021	0.52	1
MMF	TEMRA CD8	DDX28	-0.019	0.69	1
MMF	TEMRA CD8	DDX31	0.011	0.88	1
MMF	TEMRA CD8	DDX39A	-0.028	0.51	1
MMF	TEMRA CD8	DDX3X	-0.033	0.53	1
MMF	TEMRA CD8	DDX41	-0.0087	0.78	1
MMF	TEMRA CD8	DDX42	0.057	0.27	1
MMF	TEMRA CD8	DDX43	-0.31	0.43	1
MMF	TEMRA CD8	DDX46	-0.022	0.53	1
MMF	TEMRA CD8	DDX47	-0.038	0.26	1
MMF	TEMRA CD8	DDX49	-0.099	0.045	1
MMF	TEMRA CD8	DDX5	0.039	0.4	1
MMF	TEMRA CD8	DDX50	0.0089	0.83	1
MMF	TEMRA CD8	DDX51	0.038	0.44	1
MMF	TEMRA CD8	DDX52	0.0047	0.9	1
MMF	TEMRA CD8	DDX54	-0.054	0.38	1
MMF	TEMRA CD8	DDX55	-0.0059	0.89	1
MMF	TEMRA CD8	DDX56	0.014	0.67	1
MMF	TEMRA CD8	DDX58	-0.09	0.23	1
MMF	TEMRA CD8	DDX59	0.026	0.51	1
MMF	TEMRA CD8	DDX6	0.0021	0.97	1
MMF	TEMRA CD8	DDX60	-0.24	0.061	1
MMF	TEMRA CD8	DDX60L	-0.17	0.088	1
MMF	TEMRA CD8	DEAF1	-0.034	0.57	1
MMF	TEMRA CD8	DECR1	-0.026	0.57	1
MMF	TEMRA CD8	DECR2	0.0067	0.95	1
MMF	TEMRA CD8	DEDD	-0.015	0.69	1
MMF	TEMRA CD8	DEDD2	0.015	0.75	1
MMF	TEMRA CD8	DEF6	0.0015	0.97	1
MMF	TEMRA CD8	DEF8	-0.015	0.8	1
MMF	TEMRA CD8	DEGS1	0.012	0.77	1
MMF	TEMRA CD8	DEGS2	0.1	0.66	1
MMF	TEMRA CD8	DEK	0.027	0.53	1
MMF	TEMRA CD8	DENND1A	-0.011	0.9	1
MMF	TEMRA CD8	DENND1B	-0.0092	0.9	1
MMF	TEMRA CD8	DENND1C	-0.022	0.6	1
MMF	TEMRA CD8	DENND2C	-0.18	0.57	1
MMF	TEMRA CD8	DENND2D	-0.075	0.23	1
MMF	TEMRA CD8	DENND3	0.072	0.69	1
MMF	TEMRA CD8	DENND4A	0.067	0.31	1
MMF	TEMRA CD8	DENND4B	-0.0041	0.94	1
MMF	TEMRA CD8	DENND4C	-0.017	0.8	1
MMF	TEMRA CD8	DENND5A	-0.023	0.92	1
MMF	TEMRA CD8	DENND6A	0.0063	0.9	1
MMF	TEMRA CD8	DENND6B	0.18	0.28	1
MMF	TEMRA CD8	DENR	-0.0065	0.82	1
MMF	TEMRA CD8	DEPDC1	-0.24	0.6	1
MMF	TEMRA CD8	DEPDC1B	-0.19	0.32	1
MMF	TEMRA CD8	DEPDC5	0.03	0.58	1
MMF	TEMRA CD8	DEPDC7	-0.41	0.21	1
MMF	TEMRA CD8	DEPTOR	0.01	0.96	1
MMF	TEMRA CD8	DERA	-0.081	0.12	1
MMF	TEMRA CD8	DERL1	-0.036	0.36	1
MMF	TEMRA CD8	DERL2	-0.022	0.53	1
MMF	TEMRA CD8	DESI1	-0.063	0.34	1
MMF	TEMRA CD8	DESI2	-0.012	0.78	1
MMF	TEMRA CD8	DET1	0.018	0.85	1
MMF	TEMRA CD8	DEXI	-0.1	0.093	1
MMF	TEMRA CD8	DFFA	0.0089	0.77	1
MMF	TEMRA CD8	DFFB	0.081	0.14	1
MMF	TEMRA CD8	DFNB31	-0.035	0.92	1
MMF	TEMRA CD8	DFNB59	0.05	0.8	1
MMF	TEMRA CD8	DGAT1	0.026	0.63	1
MMF	TEMRA CD8	DGCR11	0.1	0.5	1
MMF	TEMRA CD8	DGCR14	0.037	0.5	1
MMF	TEMRA CD8	DGCR2	-0.071	0.16	1
MMF	TEMRA CD8	DGCR6L	-0.0039	0.96	1
MMF	TEMRA CD8	DGCR8	0.12	0.45	1
MMF	TEMRA CD8	DGKA	0.084	0.48	1
MMF	TEMRA CD8	DGKD	0.082	0.21	1
MMF	TEMRA CD8	DGKE	0.05	0.45	1
MMF	TEMRA CD8	DGKH	0.14	0.22	1
MMF	TEMRA CD8	DGKK	-0.82	0.079	1
MMF	TEMRA CD8	DGKQ	0.042	0.59	1
MMF	TEMRA CD8	DGKZ	-0.053	0.3	1
MMF	TEMRA CD8	DGUOK	0.016	0.73	1
MMF	TEMRA CD8	DHCR24	-0.28	0.094	1
MMF	TEMRA CD8	DHCR7	-0.078	0.29	1
MMF	TEMRA CD8	DHDDS	0.049	0.33	1
MMF	TEMRA CD8	DHFR	-0.0052	0.98	1
MMF	TEMRA CD8	DHFRL1	0.042	0.53	1
MMF	TEMRA CD8	DHODH	-0.065	0.31	1
MMF	TEMRA CD8	DHPS	0.023	0.53	1
MMF	TEMRA CD8	DHRS1	0.03	0.51	1
MMF	TEMRA CD8	DHRS11	-0.021	0.85	1
MMF	TEMRA CD8	DHRS12	0.073	0.39	1
MMF	TEMRA CD8	DHRS13	-0.021	0.7	1
MMF	TEMRA CD8	DHRS3	0.01	0.93	1
MMF	TEMRA CD8	DHRS4	-0.019	0.9	1
MMF	TEMRA CD8	DHRS4-AS1	0.025	0.63	1
MMF	TEMRA CD8	DHRS4L1	0.11	0.49	1
MMF	TEMRA CD8	DHRS4L2	0.053	0.52	1
MMF	TEMRA CD8	DHRS7	-0.00095	0.99	1
MMF	TEMRA CD8	DHRS7B	0.0088	0.9	1
MMF	TEMRA CD8	DHTKD1	-0.092	0.083	1
MMF	TEMRA CD8	DHX15	-0.011	0.76	1
MMF	TEMRA CD8	DHX16	-0.028	0.42	1
MMF	TEMRA CD8	DHX29	0.019	0.63	1
MMF	TEMRA CD8	DHX30	-0.013	0.72	1
MMF	TEMRA CD8	DHX32	0.24	0.3	1
MMF	TEMRA CD8	DHX33	-0.037	0.68	1
MMF	TEMRA CD8	DHX34	0.012	0.83	1
MMF	TEMRA CD8	DHX35	-0.055	0.39	1
MMF	TEMRA CD8	DHX36	0.036	0.38	1
MMF	TEMRA CD8	DHX37	-0.024	0.74	1
MMF	TEMRA CD8	DHX38	-0.041	0.46	1
MMF	TEMRA CD8	DHX40	-0.045	0.36	1
MMF	TEMRA CD8	DHX57	0.082	0.2	1
MMF	TEMRA CD8	DHX58	-0.12	0.38	1
MMF	TEMRA CD8	DHX8	-0.009	0.82	1
MMF	TEMRA CD8	DHX9	-0.025	0.62	1
MMF	TEMRA CD8	DIABLO	0.016	0.63	1
MMF	TEMRA CD8	DIAPH1	-0.094	0.083	1
MMF	TEMRA CD8	DIAPH2	0.014	0.8	1
MMF	TEMRA CD8	DICER1	-0.062	0.27	1
MMF	TEMRA CD8	DICER1-AS1	-0.12	0.37	1
MMF	TEMRA CD8	DIDO1	-0.021	0.65	1
MMF	TEMRA CD8	DIEXF	0.0034	0.95	1
MMF	TEMRA CD8	DIMT1	0.048	0.26	1
MMF	TEMRA CD8	DIP2A	0.027	0.85	1
MMF	TEMRA CD8	DIP2A-IT1	0.2	0.4	1
MMF	TEMRA CD8	DIP2B	0.003	0.97	1
MMF	TEMRA CD8	DIP2C	-0.07	0.66	1
MMF	TEMRA CD8	DIRC2	-0.032	0.7	1
MMF	TEMRA CD8	DIRC3	0.79	0.03	1
MMF	TEMRA CD8	DIS3	-0.026	0.54	1
MMF	TEMRA CD8	DIS3L	0.12	0.02	1
MMF	TEMRA CD8	DIS3L2	0.022	0.63	1
MMF	TEMRA CD8	DISP1	-0.02	0.83	1
MMF	TEMRA CD8	DISP2	-0.096	0.74	1
MMF	TEMRA CD8	DIXDC1	-0.078	0.83	1
MMF	TEMRA CD8	DKC1	0.008	0.83	1
MMF	TEMRA CD8	DKFZP434I0714	-0.0065	0.96	1
MMF	TEMRA CD8	DKFZP586I1420	0.069	0.43	1
MMF	TEMRA CD8	DKK2	-0.76	0.14	1
MMF	TEMRA CD8	DKK3	-0.048	0.92	1
MMF	TEMRA CD8	DLAT	-0.031	0.51	1
MMF	TEMRA CD8	DLD	0.02	0.61	1
MMF	TEMRA CD8	DLEC1	-0.0085	0.95	1
MMF	TEMRA CD8	DLEU1	-0.0042	0.96	1
MMF	TEMRA CD8	DLEU2	-0.0087	0.94	1
MMF	TEMRA CD8	DLG1	0.044	0.36	1
MMF	TEMRA CD8	DLG3	-0.024	0.72	1
MMF	TEMRA CD8	DLG4	0.18	0.29	1
MMF	TEMRA CD8	DLG5	-0.27	0.22	1
MMF	TEMRA CD8	DLGAP1-AS1	0.049	0.63	1
MMF	TEMRA CD8	DLGAP1-AS2	0.029	0.89	1
MMF	TEMRA CD8	DLGAP4	0.03	0.6	1
MMF	TEMRA CD8	DLGAP4-AS1	0.056	0.75	1
MMF	TEMRA CD8	DLGAP5	-0.62	0.17	1
MMF	TEMRA CD8	DLK2	0.074	0.69	1
MMF	TEMRA CD8	DLL1	-0.26	0.54	1
MMF	TEMRA CD8	DLST	0.13	0.12	1
MMF	TEMRA CD8	DLSTP1	0.45	0.033	1
MMF	TEMRA CD8	DMAP1	0.016	0.69	1
MMF	TEMRA CD8	DMKN	0.16	0.5	1
MMF	TEMRA CD8	DMPK	0.11	0.34	1
MMF	TEMRA CD8	DMTF1	-0.0082	0.84	1
MMF	TEMRA CD8	DMTN	0.075	0.55	1
MMF	TEMRA CD8	DMWD	-0.0059	0.93	1
MMF	TEMRA CD8	DMXL1	-0.0045	0.94	1
MMF	TEMRA CD8	DMXL2	0.11	0.66	1
MMF	TEMRA CD8	DNA2	-0.11	0.45	1
MMF	TEMRA CD8	DNAAF2	-0.043	0.48	1
MMF	TEMRA CD8	DNAAF5	-0.016	0.82	1
MMF	TEMRA CD8	DNAH1	0.087	0.33	1
MMF	TEMRA CD8	DNAH10	-0.6	0.041	1
MMF	TEMRA CD8	DNAH17	0.29	0.026	1
MMF	TEMRA CD8	DNAH6	-0.36	0.28	1
MMF	TEMRA CD8	DNAI2	0.12	0.51	1
MMF	TEMRA CD8	DNAJA1	-0.057	0.31	1
MMF	TEMRA CD8	DNAJA2	-0.017	0.62	1
MMF	TEMRA CD8	DNAJA3	-0.0013	0.97	1
MMF	TEMRA CD8	DNAJA4	-0.054	0.48	1
MMF	TEMRA CD8	DNAJB1	-0.14	0.14	1
MMF	TEMRA CD8	DNAJB11	-0.09	0.08	1
MMF	TEMRA CD8	DNAJB12	-0.045	0.3	1
MMF	TEMRA CD8	DNAJB13	0.07	0.73	1
MMF	TEMRA CD8	DNAJB14	-0.0029	0.95	1
MMF	TEMRA CD8	DNAJB2	-0.17	0.1	1
MMF	TEMRA CD8	DNAJB4	-0.085	0.33	1
MMF	TEMRA CD8	DNAJB5	-0.11	0.4	1
MMF	TEMRA CD8	DNAJB6	-0.0074	0.87	1
MMF	TEMRA CD8	DNAJB9	-0.13	0.053	1
MMF	TEMRA CD8	DNAJC1	-0.012	0.83	1
MMF	TEMRA CD8	DNAJC10	-0.031	0.53	1
MMF	TEMRA CD8	DNAJC11	0.033	0.37	1
MMF	TEMRA CD8	DNAJC13	-0.076	0.25	1
MMF	TEMRA CD8	DNAJC14	-0.082	0.041	1
MMF	TEMRA CD8	DNAJC15	-0.1	0.21	1
MMF	TEMRA CD8	DNAJC16	-0.087	0.11	1
MMF	TEMRA CD8	DNAJC17	0.065	0.16	1
MMF	TEMRA CD8	DNAJC18	0.079	0.36	1
MMF	TEMRA CD8	DNAJC19	0.062	0.19	1
MMF	TEMRA CD8	DNAJC2	0.056	0.17	1
MMF	TEMRA CD8	DNAJC21	0.0046	0.9	1
MMF	TEMRA CD8	DNAJC24	-0.01	0.84	1
MMF	TEMRA CD8	DNAJC25	0.014	0.9	1
MMF	TEMRA CD8	DNAJC27	0.073	0.41	1
MMF	TEMRA CD8	DNAJC28	0.049	0.77	1
MMF	TEMRA CD8	DNAJC3	-0.087	0.085	1
MMF	TEMRA CD8	DNAJC3-AS1	-0.17	0.29	1
MMF	TEMRA CD8	DNAJC30	0.12	0.08	1
MMF	TEMRA CD8	DNAJC4	0.0093	0.86	1
MMF	TEMRA CD8	DNAJC5	-0.016	0.85	1
MMF	TEMRA CD8	DNAJC6	0.073	0.8	1
MMF	TEMRA CD8	DNAJC7	-0.067	0.22	1
MMF	TEMRA CD8	DNAJC8	-0.054	0.19	1
MMF	TEMRA CD8	DNAJC9	0.056	0.2	1
MMF	TEMRA CD8	DNAJC9-AS1	-0.072	0.68	1
MMF	TEMRA CD8	DNAL1	0.078	0.39	1
MMF	TEMRA CD8	DNAL4	-0.021	0.75	1
MMF	TEMRA CD8	DNASE1	-0.0042	0.95	1
MMF	TEMRA CD8	DNASE1L1	0.061	0.55	1
MMF	TEMRA CD8	DNASE2	-0.042	0.35	1
MMF	TEMRA CD8	DND1	0.048	0.46	1
MMF	TEMRA CD8	DNHD1	0.0096	0.92	1
MMF	TEMRA CD8	DNLZ	-0.11	0.28	1
MMF	TEMRA CD8	DNM1L	0.022	0.59	1
MMF	TEMRA CD8	DNM1P46	-0.049	0.83	1
MMF	TEMRA CD8	DNM2	-0.033	0.4	1
MMF	TEMRA CD8	DNM3	0.25	0.31	1
MMF	TEMRA CD8	DNMBP	0.035	0.77	1
MMF	TEMRA CD8	DNMT1	-0.00064	0.99	1
MMF	TEMRA CD8	DNMT3A	-0.032	0.76	1
MMF	TEMRA CD8	DNPEP	-0.0052	0.88	1
MMF	TEMRA CD8	DNPH1	0.01	0.94	1
MMF	TEMRA CD8	DNTTIP1	-0.083	0.071	1
MMF	TEMRA CD8	DNTTIP2	-0.025	0.5	1
MMF	TEMRA CD8	DOC2GP	0.35	0.081	1
MMF	TEMRA CD8	DOCK10	-0.013	0.83	1
MMF	TEMRA CD8	DOCK11	-0.027	0.71	1
MMF	TEMRA CD8	DOCK2	-0.026	0.66	1
MMF	TEMRA CD8	DOCK3	0.14	0.43	1
MMF	TEMRA CD8	DOCK5	0.038	0.92	1
MMF	TEMRA CD8	DOCK6	0.058	0.88	1
MMF	TEMRA CD8	DOCK7	0.19	0.4	1
MMF	TEMRA CD8	DOCK8	-0.06	0.26	1
MMF	TEMRA CD8	DOCK9	-0.0076	0.93	1
MMF	TEMRA CD8	DOCK9-AS2	0.075	0.59	1
MMF	TEMRA CD8	DOHH	-0.061	0.46	1
MMF	TEMRA CD8	DOK1	-0.06	0.26	1
MMF	TEMRA CD8	DOK2	-0.082	0.25	1
MMF	TEMRA CD8	DOK4	0.2	0.12	1
MMF	TEMRA CD8	DOK6	-0.31	0.26	1
MMF	TEMRA CD8	DOLK	0.063	0.24	1
MMF	TEMRA CD8	DOLPP1	-0.14	0.02	1
MMF	TEMRA CD8	DONSON	0.028	0.66	1
MMF	TEMRA CD8	DOPEY1	-0.053	0.6	1
MMF	TEMRA CD8	DOPEY2	0.0073	0.92	1
MMF	TEMRA CD8	DOT1L	-0.11	0.35	1
MMF	TEMRA CD8	DPAGT1	0.032	0.43	1
MMF	TEMRA CD8	DPCD	0.24	0.18	1
MMF	TEMRA CD8	DPEP2	-0.042	0.77	1
MMF	TEMRA CD8	DPF2	-0.021	0.54	1
MMF	TEMRA CD8	DPF3	0.21	0.54	1
MMF	TEMRA CD8	DPH1	0.059	0.28	1
MMF	TEMRA CD8	DPH2	-0.011	0.82	1
MMF	TEMRA CD8	DPH3	-0.055	0.31	1
MMF	TEMRA CD8	DPH3P1	-0.087	0.54	1
MMF	TEMRA CD8	DPH5	0.0035	0.95	1
MMF	TEMRA CD8	DPH6	-0.042	0.56	1
MMF	TEMRA CD8	DPH7	0.12	0.0033	1
MMF	TEMRA CD8	DPM1	0.024	0.53	1
MMF	TEMRA CD8	DPM2	-0.043	0.33	1
MMF	TEMRA CD8	DPM3	-0.12	0.25	1
MMF	TEMRA CD8	DPP3	-0.059	0.28	1
MMF	TEMRA CD8	DPP4	0.051	0.88	1
MMF	TEMRA CD8	DPP7	0.03	0.65	1
MMF	TEMRA CD8	DPP8	0.015	0.72	1
MMF	TEMRA CD8	DPP9	-0.002	0.97	1
MMF	TEMRA CD8	DPP9-AS1	-0.24	0.22	1
MMF	TEMRA CD8	DPY19L1	-0.013	0.9	1
MMF	TEMRA CD8	DPY19L1P1	-0.51	0.36	1
MMF	TEMRA CD8	DPY19L2	-1.1	0.036	1
MMF	TEMRA CD8	DPY19L2P2	-0.062	0.6	1
MMF	TEMRA CD8	DPY19L3	-0.087	0.37	1
MMF	TEMRA CD8	DPY19L4	0.031	0.7	1
MMF	TEMRA CD8	DPY30	-0.032	0.49	1
MMF	TEMRA CD8	DPYD	0.08	0.19	1
MMF	TEMRA CD8	DPYSL2	-0.12	0.17	1
MMF	TEMRA CD8	DR1	-0.025	0.61	1
MMF	TEMRA CD8	DRAM1	0.063	0.55	1
MMF	TEMRA CD8	DRAM2	0.032	0.46	1
MMF	TEMRA CD8	DRAP1	-0.14	0.082	1
MMF	TEMRA CD8	DRAXIN	0.13	0.68	1
MMF	TEMRA CD8	DRD3	0.23	0.54	1
MMF	TEMRA CD8	DRG1	-0.0052	0.9	1
MMF	TEMRA CD8	DRG2	-0.024	0.53	1
MMF	TEMRA CD8	DRICH1	-0.25	0.42	1
MMF	TEMRA CD8	DROSHA	0.04	0.45	1
MMF	TEMRA CD8	DSC1	-0.74	0.16	1
MMF	TEMRA CD8	DSCC1	-0.28	0.21	1
MMF	TEMRA CD8	DSCR3	-0.024	0.5	1
MMF	TEMRA CD8	DSCR9	-0.15	0.41	1
MMF	TEMRA CD8	DSE	0.23	0.29	1
MMF	TEMRA CD8	DSEL	0.073	0.88	1
MMF	TEMRA CD8	DSN1	0.11	0.071	1
MMF	TEMRA CD8	DST	0.46	0.45	1
MMF	TEMRA CD8	DSTN	0.027	0.77	1
MMF	TEMRA CD8	DSTNP2	0.36	0.011	1
MMF	TEMRA CD8	DSTYK	0.067	0.19	1
MMF	TEMRA CD8	DTD1	-0.039	0.43	1
MMF	TEMRA CD8	DTD2	-0.01	0.88	1
MMF	TEMRA CD8	DTHD1	0.24	0.16	1
MMF	TEMRA CD8	DTL	-0.3	0.3	1
MMF	TEMRA CD8	DTNB	0.1	0.065	1
MMF	TEMRA CD8	DTNBP1	0.0068	0.89	1
MMF	TEMRA CD8	DTWD1	0.022	0.68	1
MMF	TEMRA CD8	DTWD2	-0.048	0.68	1
MMF	TEMRA CD8	DTX1	0.31	0.36	1
MMF	TEMRA CD8	DTX2	-0.046	0.43	1
MMF	TEMRA CD8	DTX2P1-UPK3BP1-PMS2P11	0.12	0.26	1
MMF	TEMRA CD8	DTX3	0.042	0.59	1
MMF	TEMRA CD8	DTX3L	-0.22	0.017	1
MMF	TEMRA CD8	DTYMK	0.02	0.71	1
MMF	TEMRA CD8	DUOX1	0.26	0.058	1
MMF	TEMRA CD8	DUS1L	0.024	0.63	1
MMF	TEMRA CD8	DUS2	0.011	0.82	1
MMF	TEMRA CD8	DUS3L	0.057	0.46	1
MMF	TEMRA CD8	DUS4L	0.059	0.55	1
MMF	TEMRA CD8	DUSP1	-0.041	0.87	1
MMF	TEMRA CD8	DUSP10	0.095	0.27	1
MMF	TEMRA CD8	DUSP11	0.0075	0.85	1
MMF	TEMRA CD8	DUSP12	0.034	0.41	1
MMF	TEMRA CD8	DUSP14	0.018	0.81	1
MMF	TEMRA CD8	DUSP16	-0.072	0.68	1
MMF	TEMRA CD8	DUSP18	-0.018	0.77	1
MMF	TEMRA CD8	DUSP19	0.13	0.35	1
MMF	TEMRA CD8	DUSP2	0.041	0.83	1
MMF	TEMRA CD8	DUSP22	0.044	0.35	1
MMF	TEMRA CD8	DUSP23	-0.041	0.61	1
MMF	TEMRA CD8	DUSP28	0.035	0.59	1
MMF	TEMRA CD8	DUSP3	0.076	0.51	1
MMF	TEMRA CD8	DUSP5	-0.014	0.93	1
MMF	TEMRA CD8	DUSP6	-0.027	0.85	1
MMF	TEMRA CD8	DUSP7	-0.12	0.14	1
MMF	TEMRA CD8	DUSP8	-0.15	0.18	1
MMF	TEMRA CD8	DUT	0.049	0.37	1
MMF	TEMRA CD8	DVL1	-0.073	0.49	1
MMF	TEMRA CD8	DVL2	0.024	0.55	1
MMF	TEMRA CD8	DVL3	0.05	0.27	1
MMF	TEMRA CD8	DXO	0.11	0.07	1
MMF	TEMRA CD8	DYM	0.055	0.2	1
MMF	TEMRA CD8	DYNC1H1	0.021	0.72	1
MMF	TEMRA CD8	DYNC1I2	-0.058	0.16	1
MMF	TEMRA CD8	DYNC1LI1	-0.026	0.55	1
MMF	TEMRA CD8	DYNC1LI2	-0.014	0.72	1
MMF	TEMRA CD8	DYNC2H1	0.31	0.031	1
MMF	TEMRA CD8	DYNC2LI1	0.029	0.79	1
MMF	TEMRA CD8	DYNLL1	-0.058	0.36	1
MMF	TEMRA CD8	DYNLL2	0.043	0.88	1
MMF	TEMRA CD8	DYNLRB1	-0.043	0.41	1
MMF	TEMRA CD8	DYNLT1	0.039	0.5	1
MMF	TEMRA CD8	DYNLT3	0.08	0.24	1
MMF	TEMRA CD8	DYRK1A	-0.044	0.65	1
MMF	TEMRA CD8	DYRK1B	-0.032	0.57	1
MMF	TEMRA CD8	DYRK2	-0.033	0.48	1
MMF	TEMRA CD8	DYRK4	0.01	0.86	1
MMF	TEMRA CD8	DYSF	0.22	0.3	1
MMF	TEMRA CD8	DZANK1	0.023	0.83	1
MMF	TEMRA CD8	DZIP3	0.079	0.41	1
MMF	TEMRA CD8	E2F1	-0.081	0.72	1
MMF	TEMRA CD8	E2F2	0.17	0.46	1
MMF	TEMRA CD8	E2F3	0.0032	0.98	1
MMF	TEMRA CD8	E2F4	-0.019	0.61	1
MMF	TEMRA CD8	E2F5	-0.078	0.63	1
MMF	TEMRA CD8	E2F6	0.057	0.35	1
MMF	TEMRA CD8	E2F7	0.36	0.33	1
MMF	TEMRA CD8	E2F8	-0.28	0.49	1
MMF	TEMRA CD8	E4F1	-0.033	0.54	1
MMF	TEMRA CD8	EAF1	-0.011	0.88	1
MMF	TEMRA CD8	EAF2	-0.082	0.49	1
MMF	TEMRA CD8	EAPP	0.0065	0.88	1
MMF	TEMRA CD8	EARS2	-0.03	0.56	1
MMF	TEMRA CD8	EBAG9	-0.022	0.67	1
MMF	TEMRA CD8	EBF4	-0.044	0.86	1
MMF	TEMRA CD8	EBLN2	0.094	0.37	1
MMF	TEMRA CD8	EBLN3	-0.021	0.6	1
MMF	TEMRA CD8	EBNA1BP2	-0.048	0.31	1
MMF	TEMRA CD8	EBP	-0.1	0.22	1
MMF	TEMRA CD8	EBPL	0.064	0.5	1
MMF	TEMRA CD8	ECD	0.032	0.37	1
MMF	TEMRA CD8	ECE1	-0.0083	0.92	1
MMF	TEMRA CD8	ECE2	-0.14	0.2	1
MMF	TEMRA CD8	ECH1	-0.053	0.29	1
MMF	TEMRA CD8	ECHDC1	-0.054	0.13	1
MMF	TEMRA CD8	ECHDC2	-0.027	0.71	1
MMF	TEMRA CD8	ECHS1	-0.006	0.9	1
MMF	TEMRA CD8	ECI1	-0.021	0.8	1
MMF	TEMRA CD8	ECI2	0.0072	0.87	1
MMF	TEMRA CD8	ECSIT	0.04	0.48	1
MMF	TEMRA CD8	ECT2	0.039	0.75	1
MMF	TEMRA CD8	EDARADD	0.037	0.86	1
MMF	TEMRA CD8	EDC3	-0.022	0.59	1
MMF	TEMRA CD8	EDC4	-0.003	0.95	1
MMF	TEMRA CD8	EDEM1	0.019	0.8	1
MMF	TEMRA CD8	EDEM2	-0.019	0.62	1
MMF	TEMRA CD8	EDEM3	-0.12	0.064	1
MMF	TEMRA CD8	EDF1	-0.027	0.59	1
MMF	TEMRA CD8	EDRF1	-0.0012	0.98	1
MMF	TEMRA CD8	EEA1	0.014	0.77	1
MMF	TEMRA CD8	EED	0.058	0.26	1
MMF	TEMRA CD8	EEF1A1	0.014	0.84	1
MMF	TEMRA CD8	EEF1B2	0.013	0.84	1
MMF	TEMRA CD8	EEF1D	-0.0035	0.96	1
MMF	TEMRA CD8	EEF1E1	0.00011	1	1
MMF	TEMRA CD8	EEF1G	0.07	0.29	1
MMF	TEMRA CD8	EEF2	-0.06	0.64	1
MMF	TEMRA CD8	EEF2K	0.02	0.81	1
MMF	TEMRA CD8	EEF2KMT	-0.03	0.62	1
MMF	TEMRA CD8	EEFSEC	-0.091	0.066	1
MMF	TEMRA CD8	EEPD1	0.13	0.61	1
MMF	TEMRA CD8	EFCAB11	-0.075	0.56	1
MMF	TEMRA CD8	EFCAB13	0.26	0.2	1
MMF	TEMRA CD8	EFCAB14	-0.0045	0.9	1
MMF	TEMRA CD8	EFCAB2	0.19	0.46	1
MMF	TEMRA CD8	EFCAB5	0.15	0.55	1
MMF	TEMRA CD8	EFCAB7	0.056	0.38	1
MMF	TEMRA CD8	EFEMP2	0.14	0.24	1
MMF	TEMRA CD8	EFHC1	0.19	0.031	1
MMF	TEMRA CD8	EFHC2	-0.3	0.36	1
MMF	TEMRA CD8	EFHD2	-0.11	0.27	1
MMF	TEMRA CD8	EFNA1	-0.4	0.092	1
MMF	TEMRA CD8	EFNA3	-0.14	0.41	1
MMF	TEMRA CD8	EFNA4	-0.06	0.6	1
MMF	TEMRA CD8	EFNA5	-0.038	0.92	1
MMF	TEMRA CD8	EFNB1	0.013	0.87	1
MMF	TEMRA CD8	EFR3A	-0.024	0.66	1
MMF	TEMRA CD8	EFTUD1	-0.019	0.7	1
MMF	TEMRA CD8	EFTUD2	0.0018	0.96	1
MMF	TEMRA CD8	EGLN1	-0.066	0.14	1
MMF	TEMRA CD8	EGR1	-0.37	0.24	1
MMF	TEMRA CD8	EGR2	-0.2	0.57	1
MMF	TEMRA CD8	EHBP1	0.011	0.84	1
MMF	TEMRA CD8	EHBP1L1	-0.037	0.64	1
MMF	TEMRA CD8	EHD1	-0.02	0.69	1
MMF	TEMRA CD8	EHD3	-0.056	0.62	1
MMF	TEMRA CD8	EHD4	-0.053	0.44	1
MMF	TEMRA CD8	EHHADH	0.19	0.28	1
MMF	TEMRA CD8	EHMT1	-0.059	0.13	1
MMF	TEMRA CD8	EHMT2	0.0073	0.85	1
MMF	TEMRA CD8	EI24	0.0053	0.89	1
MMF	TEMRA CD8	EID1	-0.01	0.84	1
MMF	TEMRA CD8	EID2	-0.027	0.62	1
MMF	TEMRA CD8	EID2B	-0.0053	0.95	1
MMF	TEMRA CD8	EID3	-0.097	0.35	1
MMF	TEMRA CD8	EIF1	-0.0077	0.9	1
MMF	TEMRA CD8	EIF1AD	-0.0064	0.92	1
MMF	TEMRA CD8	EIF1AX	-0.038	0.49	1
MMF	TEMRA CD8	EIF1AX-AS1	-0.019	0.93	1
MMF	TEMRA CD8	EIF1B	-0.0046	0.91	1
MMF	TEMRA CD8	EIF1B-AS1	0.22	0.098	1
MMF	TEMRA CD8	EIF2A	0.0021	0.96	1
MMF	TEMRA CD8	EIF2AK1	0.037	0.29	1
MMF	TEMRA CD8	EIF2AK2	-0.24	0.093	1
MMF	TEMRA CD8	EIF2AK3	-0.074	0.25	1
MMF	TEMRA CD8	EIF2AK4	-0.0059	0.9	1
MMF	TEMRA CD8	EIF2B1	-0.015	0.63	1
MMF	TEMRA CD8	EIF2B2	-0.061	0.19	1
MMF	TEMRA CD8	EIF2B3	0.068	0.12	1
MMF	TEMRA CD8	EIF2B4	0.046	0.17	1
MMF	TEMRA CD8	EIF2B5	0.059	0.06	1
MMF	TEMRA CD8	EIF2D	0.028	0.48	1
MMF	TEMRA CD8	EIF2S1	-0.07	0.072	1
MMF	TEMRA CD8	EIF2S2	0.0052	0.91	1
MMF	TEMRA CD8	EIF2S3	-0.023	0.59	1
MMF	TEMRA CD8	EIF3A	0.00022	0.99	1
MMF	TEMRA CD8	EIF3B	-0.00086	0.97	1
MMF	TEMRA CD8	EIF3D	-0.011	0.72	1
MMF	TEMRA CD8	EIF3E	-0.013	0.77	1
MMF	TEMRA CD8	EIF3F	-0.016	0.74	1
MMF	TEMRA CD8	EIF3G	-0.038	0.47	1
MMF	TEMRA CD8	EIF3H	-0.056	0.17	1
MMF	TEMRA CD8	EIF3I	-0.046	0.28	1
MMF	TEMRA CD8	EIF3J	-0.019	0.71	1
MMF	TEMRA CD8	EIF3J-AS1	0.078	0.27	1
MMF	TEMRA CD8	EIF3K	-0.047	0.32	1
MMF	TEMRA CD8	EIF3L	0.011	0.8	1
MMF	TEMRA CD8	EIF3M	0.015	0.66	1
MMF	TEMRA CD8	EIF4A2	-0.0068	0.86	1
MMF	TEMRA CD8	EIF4A3	0.013	0.75	1
MMF	TEMRA CD8	EIF4B	0.032	0.54	1
MMF	TEMRA CD8	EIF4E	0.016	0.72	1
MMF	TEMRA CD8	EIF4E2	-0.041	0.22	1
MMF	TEMRA CD8	EIF4E3	-0.086	0.26	1
MMF	TEMRA CD8	EIF4EBP1	-0.091	0.29	1
MMF	TEMRA CD8	EIF4EBP2	-0.041	0.38	1
MMF	TEMRA CD8	EIF4ENIF1	-0.0028	0.95	1
MMF	TEMRA CD8	EIF4G1	-0.066	0.077	1
MMF	TEMRA CD8	EIF4G2	-0.034	0.44	1
MMF	TEMRA CD8	EIF4G3	-0.076	0.4	1
MMF	TEMRA CD8	EIF4H	-0.054	0.057	1
MMF	TEMRA CD8	EIF5	0.0062	0.86	1
MMF	TEMRA CD8	EIF5A	0.0045	0.97	1
MMF	TEMRA CD8	EIF5A2	-0.18	0.02	1
MMF	TEMRA CD8	EIF5B	0.027	0.51	1
MMF	TEMRA CD8	EIF6	-0.019	0.67	1
MMF	TEMRA CD8	ELAC1	-0.057	0.28	1
MMF	TEMRA CD8	ELAC2	-0.016	0.65	1
MMF	TEMRA CD8	ELAVL1	-0.031	0.42	1
MMF	TEMRA CD8	ELF1	-0.023	0.61	1
MMF	TEMRA CD8	ELF2	-0.018	0.75	1
MMF	TEMRA CD8	ELF4	-0.099	0.1	1
MMF	TEMRA CD8	ELK1	-0.045	0.51	1
MMF	TEMRA CD8	ELK3	-0.042	0.57	1
MMF	TEMRA CD8	ELK4	-0.035	0.52	1
MMF	TEMRA CD8	ELL	-0.04	0.52	1
MMF	TEMRA CD8	ELL2	0.069	0.52	1
MMF	TEMRA CD8	ELL3	-0.0052	0.97	1
MMF	TEMRA CD8	ELMO1	-0.097	0.12	1
MMF	TEMRA CD8	ELMO2	0.004	0.92	1
MMF	TEMRA CD8	ELMO3	-0.07	0.66	1
MMF	TEMRA CD8	ELMOD2	0.0021	0.97	1
MMF	TEMRA CD8	ELMOD3	0.06	0.17	1
MMF	TEMRA CD8	ELMSAN1	0.055	0.35	1
MMF	TEMRA CD8	ELOF1	-0.049	0.35	1
MMF	TEMRA CD8	ELOVL1	-0.006	0.88	1
MMF	TEMRA CD8	ELOVL4	0.41	0.032	1
MMF	TEMRA CD8	ELOVL5	-0.046	0.34	1
MMF	TEMRA CD8	ELOVL6	-0.21	0.15	1
MMF	TEMRA CD8	ELP2	0.012	0.76	1
MMF	TEMRA CD8	ELP3	0.077	0.055	1
MMF	TEMRA CD8	ELP4	0.033	0.47	1
MMF	TEMRA CD8	ELP5	0.018	0.67	1
MMF	TEMRA CD8	ELP6	0.011	0.81	1
MMF	TEMRA CD8	EMB	0.06	0.4	1
MMF	TEMRA CD8	EMBP1	0.043	0.78	1
MMF	TEMRA CD8	EMC1	0.046	0.33	1
MMF	TEMRA CD8	EMC10	0.18	0.044	1
MMF	TEMRA CD8	EMC2	-0.098	0.042	1
MMF	TEMRA CD8	EMC3	-0.015	0.7	1
MMF	TEMRA CD8	EMC3-AS1	0.18	0.17	1
MMF	TEMRA CD8	EMC4	-0.016	0.7	1
MMF	TEMRA CD8	EMC7	-0.018	0.65	1
MMF	TEMRA CD8	EMC8	-0.036	0.42	1
MMF	TEMRA CD8	EMC9	-0.1	0.17	1
MMF	TEMRA CD8	EMD	-0.089	0.12	1
MMF	TEMRA CD8	EME1	0.25	0.33	1
MMF	TEMRA CD8	EME2	0.058	0.7	1
MMF	TEMRA CD8	EMG1	-0.045	0.32	1
MMF	TEMRA CD8	EMILIN1	0.025	0.85	1
MMF	TEMRA CD8	EMILIN2	0.13	0.25	1
MMF	TEMRA CD8	EML2	-0.055	0.54	1
MMF	TEMRA CD8	EML2-AS1	-0.21	0.25	1
MMF	TEMRA CD8	EML3	0.022	0.69	1
MMF	TEMRA CD8	EML4	0.048	0.51	1
MMF	TEMRA CD8	EML5	-0.14	0.56	1
MMF	TEMRA CD8	EML6	0.19	0.46	1
MMF	TEMRA CD8	EMP3	-0.074	0.25	1
MMF	TEMRA CD8	ENC1	-0.086	0.6	1
MMF	TEMRA CD8	ENDOD1	-0.1	0.18	1
MMF	TEMRA CD8	ENDOG	-0.033	0.77	1
MMF	TEMRA CD8	ENDOV	-0.068	0.51	1
MMF	TEMRA CD8	ENG	-0.053	0.7	1
MMF	TEMRA CD8	ENGASE	0.085	0.29	1
MMF	TEMRA CD8	ENKD1	0.13	0.45	1
MMF	TEMRA CD8	ENO1	-0.047	0.3	1
MMF	TEMRA CD8	ENO2	0.13	0.14	1
MMF	TEMRA CD8	ENO3	-0.089	0.33	1
MMF	TEMRA CD8	ENOPH1	-0.018	0.61	1
MMF	TEMRA CD8	ENOSF1	0.07	0.32	1
MMF	TEMRA CD8	ENOX2	-0.064	0.16	1
MMF	TEMRA CD8	ENPP3	-0.063	0.84	1
MMF	TEMRA CD8	ENPP4	-0.047	0.59	1
MMF	TEMRA CD8	ENPP5	0.22	0.066	1
MMF	TEMRA CD8	ENSA	-0.053	0.16	1
MMF	TEMRA CD8	ENTHD2	0.05	0.35	1
MMF	TEMRA CD8	ENTPD1	-0.036	0.69	1
MMF	TEMRA CD8	ENTPD1-AS1	0.16	0.23	1
MMF	TEMRA CD8	ENTPD3-AS1	-0.023	0.84	1
MMF	TEMRA CD8	ENTPD4	-0.019	0.74	1
MMF	TEMRA CD8	ENTPD5	-0.0042	0.95	1
MMF	TEMRA CD8	ENTPD6	0.037	0.43	1
MMF	TEMRA CD8	ENTPD7	-0.08	0.46	1
MMF	TEMRA CD8	ENY2	-0.045	0.27	1
MMF	TEMRA CD8	EOGT	-0.06	0.51	1
MMF	TEMRA CD8	EOMES	0.016	0.84	1
MMF	TEMRA CD8	EP300	-0.032	0.45	1
MMF	TEMRA CD8	EP400	0.058	0.4	1
MMF	TEMRA CD8	EP400NL	0.051	0.59	1
MMF	TEMRA CD8	EPB41	-0.021	0.71	1
MMF	TEMRA CD8	EPB41L2	-0.23	0.51	1
MMF	TEMRA CD8	EPB41L4A	0.13	0.6	1
MMF	TEMRA CD8	EPB41L4A-AS1	-0.069	0.46	1
MMF	TEMRA CD8	EPB41L4A-AS2	-0.26	0.5	1
MMF	TEMRA CD8	EPB41L5	-0.12	0.21	1
MMF	TEMRA CD8	EPC1	-0.032	0.5	1
MMF	TEMRA CD8	EPC2	-0.1	0.36	1
MMF	TEMRA CD8	EPDR1	0.026	0.92	1
MMF	TEMRA CD8	EPG5	-0.11	0.28	1
MMF	TEMRA CD8	EPHA1	0.36	0.47	1
MMF	TEMRA CD8	EPHA1-AS1	0.14	0.8	1
MMF	TEMRA CD8	EPHA4	0.32	0.19	1
MMF	TEMRA CD8	EPHB6	0.023	0.89	1
MMF	TEMRA CD8	EPHX1	0.18	0.39	1
MMF	TEMRA CD8	EPHX2	0.27	0.16	1
MMF	TEMRA CD8	EPHX4	-0.63	0.038	1
MMF	TEMRA CD8	EPM2A	0.098	0.35	1
MMF	TEMRA CD8	EPM2AIP1	0.061	0.5	1
MMF	TEMRA CD8	EPN1	-0.11	0.2	1
MMF	TEMRA CD8	EPN2	-0.025	0.85	1
MMF	TEMRA CD8	EPOR	-0.084	0.24	1
MMF	TEMRA CD8	EPPK1	-0.0011	1	1
MMF	TEMRA CD8	EPRS	0.015	0.68	1
MMF	TEMRA CD8	EPS15	0.041	0.48	1
MMF	TEMRA CD8	EPS15L1	0.011	0.83	1
MMF	TEMRA CD8	EPS8L1	0.055	0.69	1
MMF	TEMRA CD8	EPS8L2	-0.082	0.45	1
MMF	TEMRA CD8	EPSTI1	-0.18	0.28	1
MMF	TEMRA CD8	EPT1	0.072	0.43	1
MMF	TEMRA CD8	ERAL1	-0.014	0.66	1
MMF	TEMRA CD8	ERAP1	-0.098	0.18	1
MMF	TEMRA CD8	ERAP2	-0.22	0.35	1
MMF	TEMRA CD8	ERBB2	-0.35	0.11	1
MMF	TEMRA CD8	ERBB2IP	-0.022	0.7	1
MMF	TEMRA CD8	ERBB3	-0.048	0.89	1
MMF	TEMRA CD8	ERC1	0.082	0.28	1
MMF	TEMRA CD8	ERCC1	-0.11	0.021	1
MMF	TEMRA CD8	ERCC2	0.0054	0.95	1
MMF	TEMRA CD8	ERCC3	0.02	0.56	1
MMF	TEMRA CD8	ERCC4	0.037	0.5	1
MMF	TEMRA CD8	ERCC5	0.065	0.33	1
MMF	TEMRA CD8	ERCC6	0.03	0.74	1
MMF	TEMRA CD8	ERCC6L	0.07	0.76	1
MMF	TEMRA CD8	ERCC6L2	0.018	0.76	1
MMF	TEMRA CD8	ERCC8	-0.0096	0.88	1
MMF	TEMRA CD8	ERF	-0.093	0.5	1
MMF	TEMRA CD8	ERGIC1	-0.06	0.58	1
MMF	TEMRA CD8	ERGIC2	-0.0057	0.89	1
MMF	TEMRA CD8	ERGIC3	-0.058	0.2	1
MMF	TEMRA CD8	ERH	-0.17	0.066	1
MMF	TEMRA CD8	ERI1	0.025	0.74	1
MMF	TEMRA CD8	ERI2	0.12	0.31	1
MMF	TEMRA CD8	ERI3	-0.04	0.32	1
MMF	TEMRA CD8	ERICH1	0.015	0.78	1
MMF	TEMRA CD8	ERICH3	-0.78	0.091	1
MMF	TEMRA CD8	ERICH6-AS1	-0.06	0.65	1
MMF	TEMRA CD8	ERLEC1	0.026	0.59	1
MMF	TEMRA CD8	ERLIN1	-0.067	0.19	1
MMF	TEMRA CD8	ERLIN2	0.13	0.097	1
MMF	TEMRA CD8	ERMAP	-0.0077	0.94	1
MMF	TEMRA CD8	ERMARD	0.027	0.57	1
MMF	TEMRA CD8	ERMN	0.0044	0.98	1
MMF	TEMRA CD8	ERMP1	0.028	0.78	1
MMF	TEMRA CD8	ERN1	-0.12	0.43	1
MMF	TEMRA CD8	ERO1A	0.0084	0.86	1
MMF	TEMRA CD8	ERO1B	0.083	0.17	1
MMF	TEMRA CD8	ERP27	0.076	0.34	1
MMF	TEMRA CD8	ERP29	-0.027	0.54	1
MMF	TEMRA CD8	ERP44	-0.036	0.28	1
MMF	TEMRA CD8	ERRFI1	0.2	0.48	1
MMF	TEMRA CD8	ERV3-1	-0.074	0.45	1
MMF	TEMRA CD8	ERVK13-1	-0.014	0.87	1
MMF	TEMRA CD8	ESCO1	0.033	0.46	1
MMF	TEMRA CD8	ESCO2	0.084	0.74	1
MMF	TEMRA CD8	ESD	0.0088	0.88	1
MMF	TEMRA CD8	ESF1	-0.026	0.56	1
MMF	TEMRA CD8	ESM1	-0.12	0.75	1
MMF	TEMRA CD8	ESPL1	-0.13	0.74	1
MMF	TEMRA CD8	ESR2	0.087	0.58	1
MMF	TEMRA CD8	ESRP2	0.27	0.16	1
MMF	TEMRA CD8	ESRRA	-0.062	0.34	1
MMF	TEMRA CD8	ESYT1	0.0075	0.86	1
MMF	TEMRA CD8	ESYT2	-0.13	0.07	1
MMF	TEMRA CD8	ETAA1	0.041	0.43	1
MMF	TEMRA CD8	ETF1	0.0037	0.93	1
MMF	TEMRA CD8	ETFA	-0.031	0.37	1
MMF	TEMRA CD8	ETFB	-0.034	0.67	1
MMF	TEMRA CD8	ETFDH	-0.12	0.13	1
MMF	TEMRA CD8	ETHE1	0.021	0.74	1
MMF	TEMRA CD8	ETNK1	-0.036	0.55	1
MMF	TEMRA CD8	ETNK2	-0.1	0.58	1
MMF	TEMRA CD8	ETS1	-0.096	0.38	1
MMF	TEMRA CD8	ETS2	-0.046	0.56	1
MMF	TEMRA CD8	ETV3	-0.085	0.48	1
MMF	TEMRA CD8	ETV6	0.0076	0.9	1
MMF	TEMRA CD8	ETV7	0.24	0.42	1
MMF	TEMRA CD8	EVA1B	0.059	0.74	1
MMF	TEMRA CD8	EVA1C	0.041	0.79	1
MMF	TEMRA CD8	EVC	-0.16	0.63	1
MMF	TEMRA CD8	EVC2	0.11	0.67	1
MMF	TEMRA CD8	EVI2A	0.029	0.69	1
MMF	TEMRA CD8	EVI2B	0.059	0.23	1
MMF	TEMRA CD8	EVI5	0.12	0.67	1
MMF	TEMRA CD8	EVI5L	-0.065	0.35	1
MMF	TEMRA CD8	EVL	0.044	0.35	1
MMF	TEMRA CD8	EWSR1	-0.041	0.2	1
MMF	TEMRA CD8	EXD2	-0.12	0.44	1
MMF	TEMRA CD8	EXD3	0.055	0.51	1
MMF	TEMRA CD8	EXO1	-0.073	0.79	1
MMF	TEMRA CD8	EXO5	0.067	0.21	1
MMF	TEMRA CD8	EXOC1	0.01	0.79	1
MMF	TEMRA CD8	EXOC2	-0.0063	0.89	1
MMF	TEMRA CD8	EXOC3	0.034	0.6	1
MMF	TEMRA CD8	EXOC3-AS1	0.26	0.064	1
MMF	TEMRA CD8	EXOC4	-0.026	0.61	1
MMF	TEMRA CD8	EXOC5	-0.059	0.21	1
MMF	TEMRA CD8	EXOC6	0.021	0.7	1
MMF	TEMRA CD8	EXOC6B	-0.046	0.64	1
MMF	TEMRA CD8	EXOC7	-0.032	0.28	1
MMF	TEMRA CD8	EXOC8	0.0057	0.95	1
MMF	TEMRA CD8	EXOG	0.03	0.6	1
MMF	TEMRA CD8	EXOSC1	0.031	0.44	1
MMF	TEMRA CD8	EXOSC10	0.056	0.15	1
MMF	TEMRA CD8	EXOSC2	0.033	0.41	1
MMF	TEMRA CD8	EXOSC3	-0.034	0.5	1
MMF	TEMRA CD8	EXOSC4	0.0076	0.91	1
MMF	TEMRA CD8	EXOSC5	0.0079	0.92	1
MMF	TEMRA CD8	EXOSC6	-0.12	0.06	1
MMF	TEMRA CD8	EXOSC7	-0.017	0.71	1
MMF	TEMRA CD8	EXOSC8	0.045	0.22	1
MMF	TEMRA CD8	EXOSC9	0.0029	0.95	1
MMF	TEMRA CD8	EXPH5	0.24	0.52	1
MMF	TEMRA CD8	EXT1	-0.09	0.41	1
MMF	TEMRA CD8	EXT2	0.016	0.74	1
MMF	TEMRA CD8	EXTL2	-0.094	0.35	1
MMF	TEMRA CD8	EXTL3	-0.15	0.12	1
MMF	TEMRA CD8	EYA3	0.081	0.3	1
MMF	TEMRA CD8	EZH1	0.054	0.32	1
MMF	TEMRA CD8	EZH2	-0.069	0.52	1
MMF	TEMRA CD8	EZR	-0.031	0.56	1
MMF	TEMRA CD8	EZR-AS1	0.32	0.18	1
MMF	TEMRA CD8	F11R	0.13	0.23	1
MMF	TEMRA CD8	F12	0.2	0.42	1
MMF	TEMRA CD8	F13A1	-0.7	0.26	1
MMF	TEMRA CD8	F2R	-0.00089	0.99	1
MMF	TEMRA CD8	F2RL1	-0.028	0.95	1
MMF	TEMRA CD8	F2RL2	0.19	0.16	1
MMF	TEMRA CD8	F5	0.0026	1	1
MMF	TEMRA CD8	F8	0.044	0.59	1
MMF	TEMRA CD8	F8A1	-0.007	0.91	1
MMF	TEMRA CD8	FAAH	-0.03	0.84	1
MMF	TEMRA CD8	FAAH2	0.032	0.95	1
MMF	TEMRA CD8	FAAHP1	-0.11	0.73	1
MMF	TEMRA CD8	FAAP100	-0.039	0.48	1
MMF	TEMRA CD8	FAAP20	-0.082	0.29	1
MMF	TEMRA CD8	FAAP24	-0.13	0.31	1
MMF	TEMRA CD8	FABP3	0.28	0.13	1
MMF	TEMRA CD8	FABP5	-0.09	0.48	1
MMF	TEMRA CD8	FADD	-0.066	0.18	1
MMF	TEMRA CD8	FADS1	-0.21	0.26	1
MMF	TEMRA CD8	FADS2	-0.39	0.06	1
MMF	TEMRA CD8	FADS3	-0.0063	0.95	1
MMF	TEMRA CD8	FAF1	0.037	0.25	1
MMF	TEMRA CD8	FAF2	-0.077	0.15	1
MMF	TEMRA CD8	FAH	-0.45	0.029	1
MMF	TEMRA CD8	FAHD1	0.043	0.51	1
MMF	TEMRA CD8	FAHD2A	0.13	0.028	1
MMF	TEMRA CD8	FAHD2B	0.042	0.51	1
MMF	TEMRA CD8	FAHD2CP	0.13	0.31	1
MMF	TEMRA CD8	FAIM	0.044	0.56	1
MMF	TEMRA CD8	FAM101B	0.2	0.18	1
MMF	TEMRA CD8	FAM102A	0.038	0.81	1
MMF	TEMRA CD8	FAM102B	-0.029	0.74	1
MMF	TEMRA CD8	FAM103A1	-0.055	0.37	1
MMF	TEMRA CD8	FAM104A	-0.0086	0.84	1
MMF	TEMRA CD8	FAM104B	-0.019	0.79	1
MMF	TEMRA CD8	FAM105A	-0.032	0.63	1
MMF	TEMRA CD8	FAM107B	-0.011	0.8	1
MMF	TEMRA CD8	FAM109A	-0.045	0.77	1
MMF	TEMRA CD8	FAM109B	0.12	0.32	1
MMF	TEMRA CD8	FAM110A	-0.12	0.15	1
MMF	TEMRA CD8	FAM110B	0.48	0.39	1
MMF	TEMRA CD8	FAM111A	-0.021	0.67	1
MMF	TEMRA CD8	FAM111B	0.0015	0.99	1
MMF	TEMRA CD8	FAM114A2	-0.025	0.65	1
MMF	TEMRA CD8	FAM117A	-0.01	0.86	1
MMF	TEMRA CD8	FAM117B	0.02	0.9	1
MMF	TEMRA CD8	FAM118A	-0.1	0.52	1
MMF	TEMRA CD8	FAM118B	-0.038	0.4	1
MMF	TEMRA CD8	FAM120A	-0.017	0.74	1
MMF	TEMRA CD8	FAM120AOS	0.0026	0.94	1
MMF	TEMRA CD8	FAM120B	-0.021	0.69	1
MMF	TEMRA CD8	FAM120C	0.073	0.42	1
MMF	TEMRA CD8	FAM122A	-0.062	0.15	1
MMF	TEMRA CD8	FAM122B	0.092	0.12	1
MMF	TEMRA CD8	FAM122C	0.028	0.69	1
MMF	TEMRA CD8	FAM126A	-0.061	0.52	1
MMF	TEMRA CD8	FAM126B	-0.016	0.74	1
MMF	TEMRA CD8	FAM127A	-0.0059	0.91	1
MMF	TEMRA CD8	FAM127B	0.047	0.44	1
MMF	TEMRA CD8	FAM129A	0.05	0.48	1
MMF	TEMRA CD8	FAM131A	-0.31	0.054	1
MMF	TEMRA CD8	FAM131B	0.0089	0.97	1
MMF	TEMRA CD8	FAM133B	0.033	0.52	1
MMF	TEMRA CD8	FAM134A	0.03	0.44	1
MMF	TEMRA CD8	FAM134B	0.22	0.35	1
MMF	TEMRA CD8	FAM134C	-0.033	0.46	1
MMF	TEMRA CD8	FAM135A	0.0015	0.99	1
MMF	TEMRA CD8	FAM136A	-0.057	0.17	1
MMF	TEMRA CD8	FAM13A	0.19	0.27	1
MMF	TEMRA CD8	FAM13A-AS1	0.038	0.81	1
MMF	TEMRA CD8	FAM13B	-0.041	0.64	1
MMF	TEMRA CD8	FAM149B1	0.14	0.11	1
MMF	TEMRA CD8	FAM159A	0.15	0.27	1
MMF	TEMRA CD8	FAM160A2	-0.018	0.76	1
MMF	TEMRA CD8	FAM160B1	-0.12	0.082	1
MMF	TEMRA CD8	FAM160B2	0.013	0.81	1
MMF	TEMRA CD8	FAM161A	0.022	0.89	1
MMF	TEMRA CD8	FAM161B	-0.078	0.39	1
MMF	TEMRA CD8	FAM162A	0.0092	0.88	1
MMF	TEMRA CD8	FAM168A	0.051	0.6	1
MMF	TEMRA CD8	FAM168B	-0.011	0.88	1
MMF	TEMRA CD8	FAM169A	0.07	0.6	1
MMF	TEMRA CD8	FAM171A1	0.073	0.72	1
MMF	TEMRA CD8	FAM172A	0.04	0.43	1
MMF	TEMRA CD8	FAM173A	-0.12	0.29	1
MMF	TEMRA CD8	FAM173B	0.1	0.11	1
MMF	TEMRA CD8	FAM174A	0.08	0.31	1
MMF	TEMRA CD8	FAM174B	0.083	0.88	1
MMF	TEMRA CD8	FAM175A	-0.024	0.71	1
MMF	TEMRA CD8	FAM175B	-0.013	0.8	1
MMF	TEMRA CD8	FAM177A1	-0.074	0.34	1
MMF	TEMRA CD8	FAM178B	-0.082	0.75	1
MMF	TEMRA CD8	FAM179A	0.053	0.65	1
MMF	TEMRA CD8	FAM179B	0.13	0.065	1
MMF	TEMRA CD8	FAM184A	-0.22	0.58	1
MMF	TEMRA CD8	FAM184B	0.22	0.14	1
MMF	TEMRA CD8	FAM185A	0.11	0.076	1
MMF	TEMRA CD8	FAM188A	-0.022	0.71	1
MMF	TEMRA CD8	FAM189B	0.13	0.39	1
MMF	TEMRA CD8	FAM192A	0.021	0.5	1
MMF	TEMRA CD8	FAM193A	0.013	0.77	1
MMF	TEMRA CD8	FAM193B	0.13	0.034	1
MMF	TEMRA CD8	FAM195A	-0.12	0.34	1
MMF	TEMRA CD8	FAM195B	-0.11	0.14	1
MMF	TEMRA CD8	FAM199X	-0.072	0.26	1
MMF	TEMRA CD8	FAM19A1	0.084	0.69	1
MMF	TEMRA CD8	FAM200A	-0.038	0.63	1
MMF	TEMRA CD8	FAM200B	0.048	0.43	1
MMF	TEMRA CD8	FAM204A	-0.037	0.37	1
MMF	TEMRA CD8	FAM206A	0.023	0.69	1
MMF	TEMRA CD8	FAM207A	0.013	0.89	1
MMF	TEMRA CD8	FAM208A	-0.039	0.45	1
MMF	TEMRA CD8	FAM208B	-0.027	0.69	1
MMF	TEMRA CD8	FAM20B	-0.015	0.8	1
MMF	TEMRA CD8	FAM210A	0.071	0.13	1
MMF	TEMRA CD8	FAM210B	0.058	0.35	1
MMF	TEMRA CD8	FAM212A	0.12	0.55	1
MMF	TEMRA CD8	FAM213A	0.16	0.23	1
MMF	TEMRA CD8	FAM213B	-0.011	0.9	1
MMF	TEMRA CD8	FAM214A	0.084	0.096	1
MMF	TEMRA CD8	FAM214B	-0.13	0.049	1
MMF	TEMRA CD8	FAM216A	0.11	0.24	1
MMF	TEMRA CD8	FAM217B	-0.069	0.13	1
MMF	TEMRA CD8	FAM218A	0.006	0.98	1
MMF	TEMRA CD8	FAM219A	-0.15	0.17	1
MMF	TEMRA CD8	FAM219B	0.069	0.18	1
MMF	TEMRA CD8	FAM21A	0.021	0.65	1
MMF	TEMRA CD8	FAM21C	0.024	0.55	1
MMF	TEMRA CD8	FAM220A	-0.1	0.33	1
MMF	TEMRA CD8	FAM221A	-0.011	0.93	1
MMF	TEMRA CD8	FAM222A	-0.17	0.43	1
MMF	TEMRA CD8	FAM222B	-0.14	0.09	1
MMF	TEMRA CD8	FAM227B	0.027	0.76	1
MMF	TEMRA CD8	FAM228B	0.13	0.13	1
MMF	TEMRA CD8	FAM229B	0.007	0.97	1
MMF	TEMRA CD8	FAM24B	0.054	0.73	1
MMF	TEMRA CD8	FAM26F	0.44	0.32	1
MMF	TEMRA CD8	FAM32A	-0.066	0.063	1
MMF	TEMRA CD8	FAM35A	0.039	0.47	1
MMF	TEMRA CD8	FAM3A	0.012	0.83	1
MMF	TEMRA CD8	FAM3C	0.043	0.48	1
MMF	TEMRA CD8	FAM43A	0.12	0.52	1
MMF	TEMRA CD8	FAM45A	0.017	0.69	1
MMF	TEMRA CD8	FAM46A	0.034	0.76	1
MMF	TEMRA CD8	FAM46C	-0.11	0.48	1
MMF	TEMRA CD8	FAM49A	0.17	0.22	1
MMF	TEMRA CD8	FAM49B	-0.049	0.32	1
MMF	TEMRA CD8	FAM50A	-0.038	0.41	1
MMF	TEMRA CD8	FAM50B	0.046	0.72	1
MMF	TEMRA CD8	FAM53A	-0.089	0.68	1
MMF	TEMRA CD8	FAM53B	-0.048	0.85	1
MMF	TEMRA CD8	FAM53B-AS1	0.25	0.23	1
MMF	TEMRA CD8	FAM53C	-0.05	0.34	1
MMF	TEMRA CD8	FAM57A	0.24	0.24	1
MMF	TEMRA CD8	FAM58A	-0.011	0.84	1
MMF	TEMRA CD8	FAM60A	-0.063	0.28	1
MMF	TEMRA CD8	FAM63A	-0.32	0.26	1
MMF	TEMRA CD8	FAM63B	0.0011	0.99	1
MMF	TEMRA CD8	FAM65A	0.11	0.19	1
MMF	TEMRA CD8	FAM65B	0.038	0.36	1
MMF	TEMRA CD8	FAM65C	0.23	0.13	1
MMF	TEMRA CD8	FAM66B	0.19	0.33	1
MMF	TEMRA CD8	FAM66C	0.18	0.2	1
MMF	TEMRA CD8	FAM66D	0.14	0.69	1
MMF	TEMRA CD8	FAM69A	0.01	0.91	1
MMF	TEMRA CD8	FAM73A	-0.009	0.88	1
MMF	TEMRA CD8	FAM73B	0.07	0.23	1
MMF	TEMRA CD8	FAM76A	0.18	0.0031	1
MMF	TEMRA CD8	FAM76B	0.02	0.75	1
MMF	TEMRA CD8	FAM78A	-0.083	0.11	1
MMF	TEMRA CD8	FAM83D	-0.067	0.69	1
MMF	TEMRA CD8	FAM83G	-0.023	0.86	1
MMF	TEMRA CD8	FAM84B	0.017	0.91	1
MMF	TEMRA CD8	FAM86B3P	-0.37	0.12	1
MMF	TEMRA CD8	FAM86C1	0.0086	0.95	1
MMF	TEMRA CD8	FAM86C2P	-0.16	0.42	1
MMF	TEMRA CD8	FAM86DP	-0.16	0.092	1
MMF	TEMRA CD8	FAM86EP	-0.063	0.77	1
MMF	TEMRA CD8	FAM87B	0.26	0.11	1
MMF	TEMRA CD8	FAM89A	0.051	0.67	1
MMF	TEMRA CD8	FAM89B	0.012	0.85	1
MMF	TEMRA CD8	FAM8A1	-0.024	0.75	1
MMF	TEMRA CD8	FAM91A1	-0.037	0.54	1
MMF	TEMRA CD8	FAM92A1	0.12	0.54	1
MMF	TEMRA CD8	FAM96A	0.034	0.47	1
MMF	TEMRA CD8	FAM96B	-0.047	0.45	1
MMF	TEMRA CD8	FAM98A	-0.096	0.036	1
MMF	TEMRA CD8	FAM98B	0.22	0.029	1
MMF	TEMRA CD8	FAM98C	-0.0023	0.97	1
MMF	TEMRA CD8	FAN1	0.039	0.68	1
MMF	TEMRA CD8	FANCA	0.013	0.86	1
MMF	TEMRA CD8	FANCB	-0.39	0.00088	1
MMF	TEMRA CD8	FANCC	-0.086	0.39	1
MMF	TEMRA CD8	FANCD2	0.11	0.13	1
MMF	TEMRA CD8	FANCE	0.037	0.68	1
MMF	TEMRA CD8	FANCF	-0.043	0.49	1
MMF	TEMRA CD8	FANCG	0.0059	0.91	1
MMF	TEMRA CD8	FANCI	0.0069	0.94	1
MMF	TEMRA CD8	FANCL	-0.1	0.17	1
MMF	TEMRA CD8	FANCM	-0.048	0.46	1
MMF	TEMRA CD8	FAR1	-0.05	0.52	1
MMF	TEMRA CD8	FAR2	-0.02	0.9	1
MMF	TEMRA CD8	FAR2P2	-0.22	0.49	1
MMF	TEMRA CD8	FARP1	-0.081	0.76	1
MMF	TEMRA CD8	FARP2	0.07	0.42	1
MMF	TEMRA CD8	FARS2	-0.028	0.65	1
MMF	TEMRA CD8	FARSA	-0.021	0.63	1
MMF	TEMRA CD8	FARSB	-0.025	0.57	1
MMF	TEMRA CD8	FAS	0.013	0.87	1
MMF	TEMRA CD8	FAS-AS1	0.29	0.1	1
MMF	TEMRA CD8	FASLG	-0.21	0.055	1
MMF	TEMRA CD8	FASN	-0.072	0.56	1
MMF	TEMRA CD8	FASTK	0.037	0.38	1
MMF	TEMRA CD8	FASTKD1	0.011	0.86	1
MMF	TEMRA CD8	FASTKD2	0.0099	0.83	1
MMF	TEMRA CD8	FASTKD3	0.018	0.74	1
MMF	TEMRA CD8	FASTKD5	-0.071	0.13	1
MMF	TEMRA CD8	FAU	-0.056	0.44	1
MMF	TEMRA CD8	FAXDC2	-0.034	0.88	1
MMF	TEMRA CD8	FBF1	0.03	0.7	1
MMF	TEMRA CD8	FBL	-0.079	0.28	1
MMF	TEMRA CD8	FBLN2	-0.39	0.4	1
MMF	TEMRA CD8	FBLN5	0.014	0.93	1
MMF	TEMRA CD8	FBP1	0.13	0.72	1
MMF	TEMRA CD8	FBRS	-0.013	0.88	1
MMF	TEMRA CD8	FBRSL1	0.06	0.54	1
MMF	TEMRA CD8	FBXL12	0.012	0.87	1
MMF	TEMRA CD8	FBXL14	-0.033	0.57	1
MMF	TEMRA CD8	FBXL15	0.05	0.57	1
MMF	TEMRA CD8	FBXL16	0.17	0.55	1
MMF	TEMRA CD8	FBXL17	0.022	0.82	1
MMF	TEMRA CD8	FBXL18	0.023	0.83	1
MMF	TEMRA CD8	FBXL19-AS1	0.096	0.49	1
MMF	TEMRA CD8	FBXL20	0.14	0.036	1
MMF	TEMRA CD8	FBXL22	-0.088	0.63	1
MMF	TEMRA CD8	FBXL3	-0.016	0.76	1
MMF	TEMRA CD8	FBXL4	0.01	0.85	1
MMF	TEMRA CD8	FBXL5	-0.027	0.57	1
MMF	TEMRA CD8	FBXL6	-0.046	0.48	1
MMF	TEMRA CD8	FBXL8	0.065	0.66	1
MMF	TEMRA CD8	FBXO10	-0.04	0.79	1
MMF	TEMRA CD8	FBXO11	-0.01	0.84	1
MMF	TEMRA CD8	FBXO18	0.015	0.66	1
MMF	TEMRA CD8	FBXO2	0.45	0.032	1
MMF	TEMRA CD8	FBXO21	0.015	0.65	1
MMF	TEMRA CD8	FBXO22	0.035	0.53	1
MMF	TEMRA CD8	FBXO25	0.019	0.68	1
MMF	TEMRA CD8	FBXO28	-0.044	0.44	1
MMF	TEMRA CD8	FBXO3	-0.0067	0.88	1
MMF	TEMRA CD8	FBXO30	-0.18	0.093	1
MMF	TEMRA CD8	FBXO31	0.0077	0.88	1
MMF	TEMRA CD8	FBXO32	0.14	0.058	1
MMF	TEMRA CD8	FBXO33	0.035	0.41	1
MMF	TEMRA CD8	FBXO34	0.018	0.76	1
MMF	TEMRA CD8	FBXO36	-0.01	0.94	1
MMF	TEMRA CD8	FBXO38	-0.053	0.29	1
MMF	TEMRA CD8	FBXO4	0.0096	0.85	1
MMF	TEMRA CD8	FBXO40	0.073	0.7	1
MMF	TEMRA CD8	FBXO41	-0.21	0.088	1
MMF	TEMRA CD8	FBXO42	0.051	0.15	1
MMF	TEMRA CD8	FBXO44	-0.025	0.61	1
MMF	TEMRA CD8	FBXO45	-0.012	0.79	1
MMF	TEMRA CD8	FBXO46	-0.033	0.49	1
MMF	TEMRA CD8	FBXO48	0.082	0.41	1
MMF	TEMRA CD8	FBXO5	-0.13	0.068	1
MMF	TEMRA CD8	FBXO6	-0.048	0.6	1
MMF	TEMRA CD8	FBXO7	0.029	0.34	1
MMF	TEMRA CD8	FBXO8	-0.083	0.078	1
MMF	TEMRA CD8	FBXO9	0.026	0.41	1
MMF	TEMRA CD8	FBXW11	0.047	0.38	1
MMF	TEMRA CD8	FBXW2	-0.038	0.31	1
MMF	TEMRA CD8	FBXW4	0.082	0.15	1
MMF	TEMRA CD8	FBXW4P1	0.0028	0.99	1
MMF	TEMRA CD8	FBXW5	-0.023	0.75	1
MMF	TEMRA CD8	FBXW7	-0.0016	0.97	1
MMF	TEMRA CD8	FBXW8	-0.014	0.84	1
MMF	TEMRA CD8	FBXW9	0.035	0.71	1
MMF	TEMRA CD8	FCER1G	-0.036	0.94	1
MMF	TEMRA CD8	FCF1	-0.05	0.25	1
MMF	TEMRA CD8	FCGBP	-0.014	0.96	1
MMF	TEMRA CD8	FCGR2B	-0.22	0.37	1
MMF	TEMRA CD8	FCGR2C	0.19	0.45	1
MMF	TEMRA CD8	FCGR3A	-0.0061	0.98	1
MMF	TEMRA CD8	FCGR3B	0.44	0.17	1
MMF	TEMRA CD8	FCGRT	0.099	0.35	1
MMF	TEMRA CD8	FCHO1	0.081	0.087	1
MMF	TEMRA CD8	FCHO2	0.26	0.2	1
MMF	TEMRA CD8	FCHSD1	0.017	0.75	1
MMF	TEMRA CD8	FCHSD2	0.001	0.98	1
MMF	TEMRA CD8	FCMR	-0.011	0.92	1
MMF	TEMRA CD8	FCRL3	0.18	0.43	1
MMF	TEMRA CD8	FCRL6	0.061	0.54	1
MMF	TEMRA CD8	FCRLB	0.078	0.56	1
MMF	TEMRA CD8	FDFT1	-0.13	0.026	1
MMF	TEMRA CD8	FDPS	-0.063	0.16	1
MMF	TEMRA CD8	FDPSP2	0.26	0.081	1
MMF	TEMRA CD8	FDX1	-0.034	0.48	1
MMF	TEMRA CD8	FDX1L	-0.048	0.57	1
MMF	TEMRA CD8	FDXACB1	0.04	0.47	1
MMF	TEMRA CD8	FDXR	-0.12	0.32	1
MMF	TEMRA CD8	FECH	-0.058	0.37	1
MMF	TEMRA CD8	FEM1A	-0.068	0.16	1
MMF	TEMRA CD8	FEM1B	-0.12	0.033	1
MMF	TEMRA CD8	FEM1C	-0.16	0.032	1
MMF	TEMRA CD8	FEN1	-0.04	0.63	1
MMF	TEMRA CD8	FER	0.34	0.027	1
MMF	TEMRA CD8	FERMT3	-0.022	0.68	1
MMF	TEMRA CD8	FES	0.97	0.035	1
MMF	TEMRA CD8	FEZ1	0.14	0.55	1
MMF	TEMRA CD8	FEZ2	-0.16	0.13	1
MMF	TEMRA CD8	FGD1	-0.09	0.36	1
MMF	TEMRA CD8	FGD2	-0.27	0.28	1
MMF	TEMRA CD8	FGD3	-0.014	0.71	1
MMF	TEMRA CD8	FGD5-AS1	-0.022	0.52	1
MMF	TEMRA CD8	FGD6	-0.21	0.55	1
MMF	TEMRA CD8	FGFBP2	-0.14	0.39	1
MMF	TEMRA CD8	FGFBP3	0.06	0.52	1
MMF	TEMRA CD8	FGFR1	0.35	0.15	1
MMF	TEMRA CD8	FGFR1OP	0.025	0.64	1
MMF	TEMRA CD8	FGFR1OP2	0.02	0.64	1
MMF	TEMRA CD8	FGFR2	0.97	0.064	1
MMF	TEMRA CD8	FGFRL1	0.11	0.39	1
MMF	TEMRA CD8	FGGY	0.043	0.63	1
MMF	TEMRA CD8	FGL2	0.01	0.97	1
MMF	TEMRA CD8	FGR	-0.014	0.88	1
MMF	TEMRA CD8	FH	-0.021	0.68	1
MMF	TEMRA CD8	FHAD1	0.088	0.83	1
MMF	TEMRA CD8	FHIT	0.35	0.14	1
MMF	TEMRA CD8	FHL1	0.067	0.83	1
MMF	TEMRA CD8	FHL2	-0.053	0.78	1
MMF	TEMRA CD8	FHL3	-0.019	0.93	1
MMF	TEMRA CD8	FHOD1	-0.0025	0.98	1
MMF	TEMRA CD8	FHOD3	0.23	0.11	1
MMF	TEMRA CD8	FIBP	-0.089	0.079	1
MMF	TEMRA CD8	FICD	-0.0029	0.98	1
MMF	TEMRA CD8	FIG4	0.022	0.72	1
MMF	TEMRA CD8	FIGNL1	-0.0047	0.96	1
MMF	TEMRA CD8	FIP1L1	-0.037	0.27	1
MMF	TEMRA CD8	FIS1	-0.077	0.15	1
MMF	TEMRA CD8	FITM2	-0.1	0.38	1
MMF	TEMRA CD8	FIZ1	-0.14	0.13	1
MMF	TEMRA CD8	FKBP11	-0.073	0.29	1
MMF	TEMRA CD8	FKBP14	0.032	0.77	1
MMF	TEMRA CD8	FKBP15	-0.042	0.37	1
MMF	TEMRA CD8	FKBP1A	-0.041	0.55	1
MMF	TEMRA CD8	FKBP1AP1	-0.12	0.62	1
MMF	TEMRA CD8	FKBP1B	0.011	0.95	1
MMF	TEMRA CD8	FKBP2	-0.097	0.23	1
MMF	TEMRA CD8	FKBP3	-0.059	0.24	1
MMF	TEMRA CD8	FKBP4	0.043	0.4	1
MMF	TEMRA CD8	FKBP5	-0.037	0.87	1
MMF	TEMRA CD8	FKBP7	-0.095	0.47	1
MMF	TEMRA CD8	FKBP8	-0.086	0.21	1
MMF	TEMRA CD8	FKBPL	-0.036	0.74	1
MMF	TEMRA CD8	FKRP	-0.03	0.7	1
MMF	TEMRA CD8	FKTN	0.031	0.77	1
MMF	TEMRA CD8	FLAD1	0.013	0.69	1
MMF	TEMRA CD8	FLCN	-0.045	0.65	1
MMF	TEMRA CD8	FLI1	0.0072	0.84	1
MMF	TEMRA CD8	FLII	0.02	0.61	1
MMF	TEMRA CD8	FLJ10038	0.083	0.26	1
MMF	TEMRA CD8	FLJ20021	-0.15	0.37	1
MMF	TEMRA CD8	FLJ22447	0.054	0.72	1
MMF	TEMRA CD8	FLJ27354	0.047	0.74	1
MMF	TEMRA CD8	FLJ32255	0.092	0.23	1
MMF	TEMRA CD8	FLJ37453	-0.0054	0.95	1
MMF	TEMRA CD8	FLJ38122	-0.068	0.91	1
MMF	TEMRA CD8	FLJ42351	0.27	0.1	1
MMF	TEMRA CD8	FLJ42393	0.37	0.16	1
MMF	TEMRA CD8	FLJ42627	-0.096	0.69	1
MMF	TEMRA CD8	FLJ45513	0.13	0.42	1
MMF	TEMRA CD8	FLNA	-0.095	0.38	1
MMF	TEMRA CD8	FLNB	-0.18	0.2	1
MMF	TEMRA CD8	FLOT1	0.056	0.28	1
MMF	TEMRA CD8	FLOT2	0.017	0.62	1
MMF	TEMRA CD8	FLT3LG	0.099	0.34	1
MMF	TEMRA CD8	FLT4	0.028	0.94	1
MMF	TEMRA CD8	FLVCR1	0.056	0.55	1
MMF	TEMRA CD8	FLVCR1-AS1	0.16	0.51	1
MMF	TEMRA CD8	FLVCR2	-0.17	0.22	1
MMF	TEMRA CD8	FLYWCH1	0.063	0.44	1
MMF	TEMRA CD8	FLYWCH2	-0.058	0.45	1
MMF	TEMRA CD8	FMN1	-0.73	0.13	1
MMF	TEMRA CD8	FMNL1	0.018	0.73	1
MMF	TEMRA CD8	FMNL3	-0.063	0.41	1
MMF	TEMRA CD8	FMO4	0.21	0.023	1
MMF	TEMRA CD8	FMO5	0.15	0.18	1
MMF	TEMRA CD8	FMR1	0.082	0.25	1
MMF	TEMRA CD8	FN1	0.049	0.81	1
MMF	TEMRA CD8	FN3KRP	0.011	0.89	1
MMF	TEMRA CD8	FNBP1	0.063	0.15	1
MMF	TEMRA CD8	FNBP4	0.084	0.014	1
MMF	TEMRA CD8	FNDC3A	0.015	0.77	1
MMF	TEMRA CD8	FNDC3B	-0.037	0.74	1
MMF	TEMRA CD8	FNDC9	0.24	0.26	1
MMF	TEMRA CD8	FNIP1	0.065	0.34	1
MMF	TEMRA CD8	FNIP2	0.17	0.24	1
MMF	TEMRA CD8	FNTA	-0.05	0.11	1
MMF	TEMRA CD8	FOCAD	-0.057	0.43	1
MMF	TEMRA CD8	FOPNL	-0.0054	0.9	1
MMF	TEMRA CD8	FOS	-0.048	0.93	1
MMF	TEMRA CD8	FOSB	-0.47	0.25	1
MMF	TEMRA CD8	FOSL2	-0.053	0.65	1
MMF	TEMRA CD8	FOXD1	-0.49	0.096	1
MMF	TEMRA CD8	FOXD2	0.13	0.32	1
MMF	TEMRA CD8	FOXD2-AS1	-0.28	0.0085	1
MMF	TEMRA CD8	FOXJ2	0.029	0.64	1
MMF	TEMRA CD8	FOXJ3	-0.066	0.26	1
MMF	TEMRA CD8	FOXK1	0.13	0.027	1
MMF	TEMRA CD8	FOXK2	-0.029	0.7	1
MMF	TEMRA CD8	FOXM1	-0.12	0.57	1
MMF	TEMRA CD8	FOXN2	-0.11	0.036	1
MMF	TEMRA CD8	FOXN3	-0.013	0.72	1
MMF	TEMRA CD8	FOXN3-AS1	-0.18	0.34	1
MMF	TEMRA CD8	FOXO1	0.035	0.69	1
MMF	TEMRA CD8	FOXO3	0.088	0.068	1
MMF	TEMRA CD8	FOXO3B	0.04	0.59	1
MMF	TEMRA CD8	FOXO4	-0.021	0.84	1
MMF	TEMRA CD8	FOXP1	-0.011	0.86	1
MMF	TEMRA CD8	FOXP1-AS1	0.17	0.35	1
MMF	TEMRA CD8	FOXP4	-0.022	0.8	1
MMF	TEMRA CD8	FOXRED1	0.043	0.4	1
MMF	TEMRA CD8	FOXRED2	-0.082	0.57	1
MMF	TEMRA CD8	FPGS	-0.016	0.75	1
MMF	TEMRA CD8	FPGT	-0.092	0.28	1
MMF	TEMRA CD8	FRA10AC1	0.08	0.13	1
MMF	TEMRA CD8	FRAT1	-0.038	0.62	1
MMF	TEMRA CD8	FRAT2	-0.1	0.059	1
MMF	TEMRA CD8	FRG1	-0.0049	0.92	1
MMF	TEMRA CD8	FRG1BP	0.11	0.64	1
MMF	TEMRA CD8	FRG1CP	0.14	0.46	1
MMF	TEMRA CD8	FRG1HP	-0.026	0.77	1
MMF	TEMRA CD8	FRG1JP	0.35	0.24	1
MMF	TEMRA CD8	FRMD3	0.15	0.61	1
MMF	TEMRA CD8	FRMD4A	0.12	0.3	1
MMF	TEMRA CD8	FRMD4B	-0.072	0.8	1
MMF	TEMRA CD8	FRMD5	0.41	0.012	1
MMF	TEMRA CD8	FRMD6-AS1	0.53	0.064	1
MMF	TEMRA CD8	FRMD8	0.023	0.61	1
MMF	TEMRA CD8	FRMPD3	0.082	0.55	1
MMF	TEMRA CD8	FRS2	-0.01	0.88	1
MMF	TEMRA CD8	FRS3	-0.08	0.44	1
MMF	TEMRA CD8	FRY	0.098	0.79	1
MMF	TEMRA CD8	FRYL	-0.03	0.68	1
MMF	TEMRA CD8	FSD1	-0.0036	1	1
MMF	TEMRA CD8	FSD1L	0.28	0.13	1
MMF	TEMRA CD8	FSD2	0.12	0.51	1
MMF	TEMRA CD8	FSIP1	0.056	0.72	1
MMF	TEMRA CD8	FSTL3	-0.43	0.026	1
MMF	TEMRA CD8	FTCDNL1	0.39	0.066	1
MMF	TEMRA CD8	FTH1	-0.013	0.8	1
MMF	TEMRA CD8	FTL	0.064	0.24	1
MMF	TEMRA CD8	FTO	-0.0039	0.93	1
MMF	TEMRA CD8	FTSJ1	-0.016	0.6	1
MMF	TEMRA CD8	FTSJ2	-0.058	0.15	1
MMF	TEMRA CD8	FTSJ3	-0.025	0.51	1
MMF	TEMRA CD8	FTX	0.11	0.18	1
MMF	TEMRA CD8	FUBP1	-0.029	0.44	1
MMF	TEMRA CD8	FUBP3	-0.016	0.67	1
MMF	TEMRA CD8	FUCA1	-0.022	0.67	1
MMF	TEMRA CD8	FUCA2	0.051	0.49	1
MMF	TEMRA CD8	FUK	-0.038	0.56	1
MMF	TEMRA CD8	FUNDC1	-0.13	0.2	1
MMF	TEMRA CD8	FUNDC2	-0.024	0.61	1
MMF	TEMRA CD8	FUOM	-0.022	0.79	1
MMF	TEMRA CD8	FURIN	-0.0042	0.96	1
MMF	TEMRA CD8	FUS	-0.088	0.27	1
MMF	TEMRA CD8	FUT10	-0.099	0.41	1
MMF	TEMRA CD8	FUT11	0.00026	1	1
MMF	TEMRA CD8	FUT4	-0.058	0.45	1
MMF	TEMRA CD8	FUT7	-0.085	0.79	1
MMF	TEMRA CD8	FUT8	-0.02	0.82	1
MMF	TEMRA CD8	FUZ	0.094	0.32	1
MMF	TEMRA CD8	FXN	-0.015	0.81	1
MMF	TEMRA CD8	FXR1	-0.027	0.39	1
MMF	TEMRA CD8	FXR2	-0.062	0.11	1
MMF	TEMRA CD8	FXYD5	0.028	0.69	1
MMF	TEMRA CD8	FXYD7	0.13	0.65	1
MMF	TEMRA CD8	FYB	0.037	0.42	1
MMF	TEMRA CD8	FYCO1	-0.03	0.76	1
MMF	TEMRA CD8	FYN	0.0091	0.85	1
MMF	TEMRA CD8	FYTTD1	-0.04	0.33	1
MMF	TEMRA CD8	FZD3	-0.21	0.17	1
MMF	TEMRA CD8	FZD6	0.15	0.64	1
MMF	TEMRA CD8	FZR1	-0.0034	0.95	1
MMF	TEMRA CD8	G2E3	-0.026	0.6	1
MMF	TEMRA CD8	G3BP1	-0.036	0.35	1
MMF	TEMRA CD8	G3BP2	-0.043	0.3	1
MMF	TEMRA CD8	G6PC3	0.027	0.69	1
MMF	TEMRA CD8	G6PD	-0.11	0.23	1
MMF	TEMRA CD8	GAA	0.086	0.22	1
MMF	TEMRA CD8	GAB2	-0.34	0.14	1
MMF	TEMRA CD8	GAB3	-0.015	0.84	1
MMF	TEMRA CD8	GABARAP	-0.02	0.65	1
MMF	TEMRA CD8	GABARAPL1	0.051	0.56	1
MMF	TEMRA CD8	GABARAPL2	-0.026	0.61	1
MMF	TEMRA CD8	GABBR1	0.28	0.12	1
MMF	TEMRA CD8	GABPA	-0.07	0.26	1
MMF	TEMRA CD8	GABPB1	0.0051	0.92	1
MMF	TEMRA CD8	GABPB1-AS1	0.16	0.11	1
MMF	TEMRA CD8	GABPB2	0.018	0.76	1
MMF	TEMRA CD8	GADD45A	0.0073	0.94	1
MMF	TEMRA CD8	GADD45B	-0.083	0.26	1
MMF	TEMRA CD8	GADD45GIP1	-0.09	0.23	1
MMF	TEMRA CD8	GAK	-0.039	0.48	1
MMF	TEMRA CD8	GAL3ST4	0.2	0.64	1
MMF	TEMRA CD8	GALC	-0.012	0.88	1
MMF	TEMRA CD8	GALE	0.031	0.69	1
MMF	TEMRA CD8	GALK1	0.016	0.81	1
MMF	TEMRA CD8	GALK2	0.049	0.3	1
MMF	TEMRA CD8	GALM	0.14	0.077	1
MMF	TEMRA CD8	GALNS	-0.065	0.25	1
MMF	TEMRA CD8	GALNT1	-0.035	0.46	1
MMF	TEMRA CD8	GALNT10	0.061	0.46	1
MMF	TEMRA CD8	GALNT11	0.066	0.18	1
MMF	TEMRA CD8	GALNT12	0.11	0.34	1
MMF	TEMRA CD8	GALNT2	-0.024	0.66	1
MMF	TEMRA CD8	GALNT3	0.0048	0.97	1
MMF	TEMRA CD8	GALNT6	-0.03	0.76	1
MMF	TEMRA CD8	GALNT7	-0.056	0.3	1
MMF	TEMRA CD8	GALT	0.042	0.39	1
MMF	TEMRA CD8	GAMT	0.085	0.39	1
MMF	TEMRA CD8	GAN	0.056	0.58	1
MMF	TEMRA CD8	GANAB	-0.042	0.37	1
MMF	TEMRA CD8	GANC	0.086	0.2	1
MMF	TEMRA CD8	GAPDH	-0.041	0.45	1
MMF	TEMRA CD8	GAPDHS	0.096	0.46	1
MMF	TEMRA CD8	GAPVD1	-0.065	0.18	1
MMF	TEMRA CD8	GAR1	-0.091	0.25	1
MMF	TEMRA CD8	GAREML	-0.01	0.92	1
MMF	TEMRA CD8	GARNL3	0.16	0.34	1
MMF	TEMRA CD8	GARS	-0.057	0.11	1
MMF	TEMRA CD8	GART	-0.058	0.11	1
MMF	TEMRA CD8	GAS1	-0.31	0.3	1
MMF	TEMRA CD8	GAS5	0.0038	0.96	1
MMF	TEMRA CD8	GAS7	-0.041	0.82	1
MMF	TEMRA CD8	GAS8	0.41	0.023	1
MMF	TEMRA CD8	GATA3	-0.018	0.74	1
MMF	TEMRA CD8	GATA6	-0.14	0.57	1
MMF	TEMRA CD8	GATAD1	0.039	0.49	1
MMF	TEMRA CD8	GATAD2A	-0.036	0.5	1
MMF	TEMRA CD8	GATAD2B	0.074	0.32	1
MMF	TEMRA CD8	GATB	0.072	0.25	1
MMF	TEMRA CD8	GATC	-0.05	0.23	1
MMF	TEMRA CD8	GATS	0.091	0.22	1
MMF	TEMRA CD8	GATSL2	0.12	0.2	1
MMF	TEMRA CD8	GATSL3	0.011	0.9	1
MMF	TEMRA CD8	GBA	-0.0072	0.89	1
MMF	TEMRA CD8	GBA2	0.014	0.79	1
MMF	TEMRA CD8	GBAP1	0.085	0.61	1
MMF	TEMRA CD8	GBAS	0.022	0.61	1
MMF	TEMRA CD8	GBE1	0.05	0.42	1
MMF	TEMRA CD8	GBF1	-0.0081	0.9	1
MMF	TEMRA CD8	GBP1	-0.016	0.86	1
MMF	TEMRA CD8	GBP1P1	0.31	0.17	1
MMF	TEMRA CD8	GBP2	0.04	0.41	1
MMF	TEMRA CD8	GBP3	0.12	0.21	1
MMF	TEMRA CD8	GBP4	0.0074	0.93	1
MMF	TEMRA CD8	GBP5	0.12	0.24	1
MMF	TEMRA CD8	GBP6	0.43	0.07	1
MMF	TEMRA CD8	GCA	0.1	0.48	1
MMF	TEMRA CD8	GCAT	-0.37	0.22	1
MMF	TEMRA CD8	GCC1	-0.08	0.067	1
MMF	TEMRA CD8	GCC2	0.16	0.01	1
MMF	TEMRA CD8	GCDH	0.03	0.57	1
MMF	TEMRA CD8	GCFC2	-0.0095	0.86	1
MMF	TEMRA CD8	GCH1	-0.028	0.63	1
MMF	TEMRA CD8	GCHFR	0.056	0.66	1
MMF	TEMRA CD8	GCLC	-0.025	0.75	1
MMF	TEMRA CD8	GCLM	0.018	0.68	1
MMF	TEMRA CD8	GCN1	-0.0039	0.95	1
MMF	TEMRA CD8	GCNT1	-0.007	0.95	1
MMF	TEMRA CD8	GCNT2	0.09	0.6	1
MMF	TEMRA CD8	GCNT4	0.17	0.62	1
MMF	TEMRA CD8	GCNT7	0.13	0.41	1
MMF	TEMRA CD8	GCSAM	0.11	0.67	1
MMF	TEMRA CD8	GCSH	-0.062	0.58	1
MMF	TEMRA CD8	GCSHP3	-0.085	0.68	1
MMF	TEMRA CD8	GDAP1	-0.14	0.15	1
MMF	TEMRA CD8	GDAP2	0.026	0.61	1
MMF	TEMRA CD8	GDE1	-0.028	0.58	1
MMF	TEMRA CD8	GDF11	0.15	0.18	1
MMF	TEMRA CD8	GDI1	0.035	0.35	1
MMF	TEMRA CD8	GDI2	-0.028	0.4	1
MMF	TEMRA CD8	GDPD1	-0.0024	0.98	1
MMF	TEMRA CD8	GDPD3	-0.24	0.25	1
MMF	TEMRA CD8	GDPD5	-0.11	0.56	1
MMF	TEMRA CD8	GDPGP1	-0.11	0.46	1
MMF	TEMRA CD8	GEMIN2	0.007	0.9	1
MMF	TEMRA CD8	GEMIN4	-0.19	0.0016	1
MMF	TEMRA CD8	GEMIN5	-0.039	0.47	1
MMF	TEMRA CD8	GEMIN6	-0.092	0.2	1
MMF	TEMRA CD8	GEMIN7	-0.012	0.83	1
MMF	TEMRA CD8	GEMIN8	0.045	0.43	1
MMF	TEMRA CD8	GEN1	0.05	0.68	1
MMF	TEMRA CD8	GET4	-0.026	0.6	1
MMF	TEMRA CD8	GFER	-0.029	0.65	1
MMF	TEMRA CD8	GFI1	-0.058	0.57	1
MMF	TEMRA CD8	GFM1	-0.02	0.63	1
MMF	TEMRA CD8	GFM2	0.003	0.95	1
MMF	TEMRA CD8	GFOD1	-0.18	0.21	1
MMF	TEMRA CD8	GFOD2	0.014	0.8	1
MMF	TEMRA CD8	GFPT1	-0.065	0.34	1
MMF	TEMRA CD8	GFPT2	-0.37	0.36	1
MMF	TEMRA CD8	GGA1	-0.037	0.55	1
MMF	TEMRA CD8	GGA2	0.034	0.51	1
MMF	TEMRA CD8	GGA3	-0.12	0.062	1
MMF	TEMRA CD8	GGACT	0.016	0.91	1
MMF	TEMRA CD8	GGCT	-0.03	0.6	1
MMF	TEMRA CD8	GGCX	-0.051	0.42	1
MMF	TEMRA CD8	GGH	-0.1	0.47	1
MMF	TEMRA CD8	GGNBP2	0.023	0.53	1
MMF	TEMRA CD8	GGPS1	0.032	0.45	1
MMF	TEMRA CD8	GGT1	0.1	0.51	1
MMF	TEMRA CD8	GGT7	0.12	0.37	1
MMF	TEMRA CD8	GHDC	0.04	0.48	1
MMF	TEMRA CD8	GHITM	-0.012	0.72	1
MMF	TEMRA CD8	GHRL	0.2	0.27	1
MMF	TEMRA CD8	GHRLOS	-0.0002	1	1
MMF	TEMRA CD8	GID4	0.042	0.49	1
MMF	TEMRA CD8	GID8	-0.028	0.53	1
MMF	TEMRA CD8	GIGYF1	0.017	0.87	1
MMF	TEMRA CD8	GIGYF2	-0.066	0.12	1
MMF	TEMRA CD8	GIMAP1	-0.13	0.084	1
MMF	TEMRA CD8	GIMAP2	-0.0092	0.87	1
MMF	TEMRA CD8	GIMAP4	-0.067	0.2	1
MMF	TEMRA CD8	GIMAP6	-0.074	0.049	1
MMF	TEMRA CD8	GIMAP7	-0.045	0.45	1
MMF	TEMRA CD8	GIMAP8	-0.14	0.031	1
MMF	TEMRA CD8	GIN1	0.064	0.3	1
MMF	TEMRA CD8	GINM1	-0.044	0.43	1
MMF	TEMRA CD8	GINS1	-0.22	0.22	1
MMF	TEMRA CD8	GINS2	-0.25	0.34	1
MMF	TEMRA CD8	GINS3	-0.014	0.9	1
MMF	TEMRA CD8	GINS4	0.13	0.29	1
MMF	TEMRA CD8	GIPC1	-0.0083	0.91	1
MMF	TEMRA CD8	GIPC3	0.061	0.86	1
MMF	TEMRA CD8	GIPR	0.19	0.03	1
MMF	TEMRA CD8	GIT1	-0.029	0.59	1
MMF	TEMRA CD8	GIT2	0.018	0.56	1
MMF	TEMRA CD8	GJD3	0.26	0.34	1
MMF	TEMRA CD8	GK	-0.031	0.72	1
MMF	TEMRA CD8	GK5	0.023	0.83	1
MMF	TEMRA CD8	GKAP1	0.15	0.21	1
MMF	TEMRA CD8	GLA	-0.043	0.54	1
MMF	TEMRA CD8	GLB1	0.072	0.062	1
MMF	TEMRA CD8	GLB1L	-0.033	0.86	1
MMF	TEMRA CD8	GLB1L2	0.26	0.28	1
MMF	TEMRA CD8	GLB1L3	0.48	0.052	1
MMF	TEMRA CD8	GLCCI1	0.053	0.44	1
MMF	TEMRA CD8	GLCE	-0.19	0.31	1
MMF	TEMRA CD8	GLE1	-0.039	0.37	1
MMF	TEMRA CD8	GLG1	0.0069	0.86	1
MMF	TEMRA CD8	GLI1	-0.24	0.36	1
MMF	TEMRA CD8	GLI3	0.5	0.22	1
MMF	TEMRA CD8	GLI4	0.018	0.83	1
MMF	TEMRA CD8	GLIDR	0.05	0.72	1
MMF	TEMRA CD8	GLIPR1	0.017	0.83	1
MMF	TEMRA CD8	GLIPR1L2	-0.14	0.64	1
MMF	TEMRA CD8	GLIPR2	-0.024	0.74	1
MMF	TEMRA CD8	GLMN	0.037	0.48	1
MMF	TEMRA CD8	GLMP	0.057	0.34	1
MMF	TEMRA CD8	GLO1	-0.027	0.57	1
MMF	TEMRA CD8	GLOD4	0.027	0.48	1
MMF	TEMRA CD8	GLRX	0.063	0.49	1
MMF	TEMRA CD8	GLRX2	-0.051	0.53	1
MMF	TEMRA CD8	GLRX3	-0.062	0.16	1
MMF	TEMRA CD8	GLRX5	-0.086	0.087	1
MMF	TEMRA CD8	GLS	-0.018	0.72	1
MMF	TEMRA CD8	GLS2	-0.0025	0.99	1
MMF	TEMRA CD8	GLT8D1	0.028	0.41	1
MMF	TEMRA CD8	GLTP	-0.026	0.69	1
MMF	TEMRA CD8	GLTSCR1	0.092	0.44	1
MMF	TEMRA CD8	GLTSCR1L	0.012	0.86	1
MMF	TEMRA CD8	GLTSCR2	0.0066	0.94	1
MMF	TEMRA CD8	GLUD1	-0.047	0.15	1
MMF	TEMRA CD8	GLUD1P3	0.097	0.28	1
MMF	TEMRA CD8	GLUL	-0.031	0.83	1
MMF	TEMRA CD8	GLYCTK	0.039	0.61	1
MMF	TEMRA CD8	GLYCTK-AS1	-0.0055	0.98	1
MMF	TEMRA CD8	GLYR1	-0.03	0.46	1
MMF	TEMRA CD8	GM2A	-0.09	0.22	1
MMF	TEMRA CD8	GMCL1	-0.03	0.46	1
MMF	TEMRA CD8	GMDS	-0.0071	0.88	1
MMF	TEMRA CD8	GMDS-AS1	0.12	0.21	1
MMF	TEMRA CD8	GMEB1	-0.039	0.41	1
MMF	TEMRA CD8	GMEB2	-0.0014	0.98	1
MMF	TEMRA CD8	GMFB	-0.037	0.48	1
MMF	TEMRA CD8	GMFG	-0.044	0.42	1
MMF	TEMRA CD8	GMIP	0.033	0.47	1
MMF	TEMRA CD8	GMNN	0.0055	0.96	1
MMF	TEMRA CD8	GMPPA	-0.033	0.42	1
MMF	TEMRA CD8	GMPPB	0.013	0.83	1
MMF	TEMRA CD8	GMPR	-0.55	0.12	1
MMF	TEMRA CD8	GMPR2	0.0027	0.92	1
MMF	TEMRA CD8	GMPS	-0.046	0.25	1
MMF	TEMRA CD8	GNA12	-0.015	0.77	1
MMF	TEMRA CD8	GNA13	-0.035	0.46	1
MMF	TEMRA CD8	GNAI2	-0.052	0.12	1
MMF	TEMRA CD8	GNAI3	-0.015	0.72	1
MMF	TEMRA CD8	GNAL	-0.46	0.12	1
MMF	TEMRA CD8	GNAO1	-0.0087	0.96	1
MMF	TEMRA CD8	GNAQ	-0.037	0.87	1
MMF	TEMRA CD8	GNAS	-0.062	0.16	1
MMF	TEMRA CD8	GNAT2	0.19	0.31	1
MMF	TEMRA CD8	GNAZ	-0.0081	0.97	1
MMF	TEMRA CD8	GNB1	-0.02	0.52	1
MMF	TEMRA CD8	GNB1L	-0.0061	0.94	1
MMF	TEMRA CD8	GNB2	-0.025	0.7	1
MMF	TEMRA CD8	GNB2L1	-0.032	0.51	1
MMF	TEMRA CD8	GNB4	0.092	0.56	1
MMF	TEMRA CD8	GNB5	0.11	0.024	1
MMF	TEMRA CD8	GNE	-0.089	0.25	1
MMF	TEMRA CD8	GNG2	-0.086	0.18	1
MMF	TEMRA CD8	GNG5	-0.065	0.28	1
MMF	TEMRA CD8	GNG7	0.14	0.67	1
MMF	TEMRA CD8	GNGT2	-0.091	0.25	1
MMF	TEMRA CD8	GNL1	-0.00069	0.99	1
MMF	TEMRA CD8	GNL2	-0.014	0.74	1
MMF	TEMRA CD8	GNL3	0.015	0.77	1
MMF	TEMRA CD8	GNL3L	-0.046	0.24	1
MMF	TEMRA CD8	GNLY	-0.19	0.57	1
MMF	TEMRA CD8	GNMT	0.1	0.57	1
MMF	TEMRA CD8	GNPAT	0.073	0.033	1
MMF	TEMRA CD8	GNPDA1	0.014	0.87	1
MMF	TEMRA CD8	GNPDA2	-0.0048	0.93	1
MMF	TEMRA CD8	GNPNAT1	-0.027	0.57	1
MMF	TEMRA CD8	GNPTAB	0.04	0.67	1
MMF	TEMRA CD8	GNPTG	-0.0011	0.98	1
MMF	TEMRA CD8	GNRH1	0.039	0.83	1
MMF	TEMRA CD8	GNS	-0.033	0.62	1
MMF	TEMRA CD8	GOLGA1	-0.0078	0.89	1
MMF	TEMRA CD8	GOLGA2	0.0016	0.98	1
MMF	TEMRA CD8	GOLGA2P5	0.42	0.0011	1
MMF	TEMRA CD8	GOLGA3	-0.006	0.91	1
MMF	TEMRA CD8	GOLGA4	-0.0021	0.95	1
MMF	TEMRA CD8	GOLGA5	-0.027	0.47	1
MMF	TEMRA CD8	GOLGA6L9	0.16	0.51	1
MMF	TEMRA CD8	GOLGA7	-0.013	0.69	1
MMF	TEMRA CD8	GOLGA7B	-0.18	0.18	1
MMF	TEMRA CD8	GOLGA8A	0.25	0.082	1
MMF	TEMRA CD8	GOLGA8B	-0.0094	0.94	1
MMF	TEMRA CD8	GOLGA8N	0.19	0.46	1
MMF	TEMRA CD8	GOLGB1	-0.017	0.63	1
MMF	TEMRA CD8	GOLIM4	0.14	0.54	1
MMF	TEMRA CD8	GOLM1	0.022	0.94	1
MMF	TEMRA CD8	GOLPH3	-0.045	0.24	1
MMF	TEMRA CD8	GOLPH3L	-0.074	0.13	1
MMF	TEMRA CD8	GOLT1B	0.021	0.68	1
MMF	TEMRA CD8	GON4L	0.0065	0.88	1
MMF	TEMRA CD8	GOPC	-0.043	0.27	1
MMF	TEMRA CD8	GORAB	-0.062	0.33	1
MMF	TEMRA CD8	GORASP1	-0.069	0.49	1
MMF	TEMRA CD8	GORASP2	-0.031	0.42	1
MMF	TEMRA CD8	GOSR1	-0.025	0.42	1
MMF	TEMRA CD8	GOSR2	-0.058	0.14	1
MMF	TEMRA CD8	GOT1	-0.031	0.49	1
MMF	TEMRA CD8	GOT2	0.028	0.46	1
MMF	TEMRA CD8	GP5	-0.19	0.65	1
MMF	TEMRA CD8	GP6	0.097	0.61	1
MMF	TEMRA CD8	GPA33	-0.18	0.45	1
MMF	TEMRA CD8	GPAA1	0.032	0.58	1
MMF	TEMRA CD8	GPALPP1	-0.029	0.59	1
MMF	TEMRA CD8	GPAM	-0.039	0.64	1
MMF	TEMRA CD8	GPANK1	0.0079	0.89	1
MMF	TEMRA CD8	GPAT2	0.39	0.25	1
MMF	TEMRA CD8	GPAT3	0.32	0.51	1
MMF	TEMRA CD8	GPAT4	-0.019	0.58	1
MMF	TEMRA CD8	GPATCH1	0.097	0.053	1
MMF	TEMRA CD8	GPATCH11	0.058	0.41	1
MMF	TEMRA CD8	GPATCH2	0.034	0.56	1
MMF	TEMRA CD8	GPATCH2L	-0.045	0.41	1
MMF	TEMRA CD8	GPATCH3	-0.038	0.37	1
MMF	TEMRA CD8	GPATCH4	-0.02	0.73	1
MMF	TEMRA CD8	GPATCH8	-0.03	0.58	1
MMF	TEMRA CD8	GPBP1	-0.027	0.48	1
MMF	TEMRA CD8	GPBP1L1	-0.027	0.47	1
MMF	TEMRA CD8	GPC1	0.37	0.05	1
MMF	TEMRA CD8	GPCPD1	-0.091	0.17	1
MMF	TEMRA CD8	GPD1L	-0.00082	0.99	1
MMF	TEMRA CD8	GPD2	-0.16	0.041	1
MMF	TEMRA CD8	GPHN	0.16	0.35	1
MMF	TEMRA CD8	GPI	-0.024	0.65	1
MMF	TEMRA CD8	GPKOW	0.039	0.37	1
MMF	TEMRA CD8	GPLD1	-0.05	0.85	1
MMF	TEMRA CD8	GPM6B	0.22	0.034	1
MMF	TEMRA CD8	GPN1	-0.013	0.73	1
MMF	TEMRA CD8	GPN2	0.0047	0.93	1
MMF	TEMRA CD8	GPN3	-0.068	0.2	1
MMF	TEMRA CD8	GPR107	-0.0035	0.96	1
MMF	TEMRA CD8	GPR108	0.041	0.37	1
MMF	TEMRA CD8	GPR132	-0.0073	0.92	1
MMF	TEMRA CD8	GPR137	-0.019	0.83	1
MMF	TEMRA CD8	GPR137B	-0.012	0.92	1
MMF	TEMRA CD8	GPR141	-0.4	0.23	1
MMF	TEMRA CD8	GPR146	-0.16	0.51	1
MMF	TEMRA CD8	GPR15	-0.13	0.8	1
MMF	TEMRA CD8	GPR152	0.44	0.041	1
MMF	TEMRA CD8	GPR153	0.079	0.73	1
MMF	TEMRA CD8	GPR155	-0.048	0.69	1
MMF	TEMRA CD8	GPR157	0.37	0.16	1
MMF	TEMRA CD8	GPR160	-0.12	0.41	1
MMF	TEMRA CD8	GPR171	0.24	0.031	1
MMF	TEMRA CD8	GPR174	0.038	0.69	1
MMF	TEMRA CD8	GPR18	-0.055	0.51	1
MMF	TEMRA CD8	GPR180	0.057	0.52	1
MMF	TEMRA CD8	GPR183	-0.074	0.78	1
MMF	TEMRA CD8	GPR19	0.14	0.29	1
MMF	TEMRA CD8	GPR22	0.12	0.66	1
MMF	TEMRA CD8	GPR25	-1.2	0.0015	1
MMF	TEMRA CD8	GPR27	-0.25	0.55	1
MMF	TEMRA CD8	GPR35	0.16	0.18	1
MMF	TEMRA CD8	GPR55	-0.44	0.21	1
MMF	TEMRA CD8	GPR65	0.044	0.63	1
MMF	TEMRA CD8	GPR68	-0.067	0.53	1
MMF	TEMRA CD8	GPR82	0.43	0.088	1
MMF	TEMRA CD8	GPR89A	0.024	0.63	1
MMF	TEMRA CD8	GPR89B	0.046	0.41	1
MMF	TEMRA CD8	GPRASP1	0.054	0.8	1
MMF	TEMRA CD8	GPRIN1	-0.028	0.85	1
MMF	TEMRA CD8	GPRIN3	0.0035	0.96	1
MMF	TEMRA CD8	GPS1	0.0023	0.95	1
MMF	TEMRA CD8	GPS2	0.034	0.29	1
MMF	TEMRA CD8	GPSM1	0.17	0.51	1
MMF	TEMRA CD8	GPSM2	-0.088	0.55	1
MMF	TEMRA CD8	GPSM3	-0.021	0.72	1
MMF	TEMRA CD8	GPT2	-0.26	0.38	1
MMF	TEMRA CD8	GPX1	0.067	0.44	1
MMF	TEMRA CD8	GPX4	-0.015	0.83	1
MMF	TEMRA CD8	GPX7	-0.015	0.88	1
MMF	TEMRA CD8	GRAMD1A	0.066	0.54	1
MMF	TEMRA CD8	GRAMD1B	0.096	0.49	1
MMF	TEMRA CD8	GRAMD1C	0.61	0.042	1
MMF	TEMRA CD8	GRAMD3	-0.32	0.0074	1
MMF	TEMRA CD8	GRAMD4	-0.029	0.8	1
MMF	TEMRA CD8	GRAP	-0.032	0.82	1
MMF	TEMRA CD8	GRAP2	0.025	0.76	1
MMF	TEMRA CD8	GRASP	0.14	0.68	1
MMF	TEMRA CD8	GRB2	-0.061	0.037	1
MMF	TEMRA CD8	GREB1	0.011	0.98	1
MMF	TEMRA CD8	GREB1L	0.15	0.48	1
MMF	TEMRA CD8	GRHL1	-0.31	0.31	1
MMF	TEMRA CD8	GRHPR	0.01	0.89	1
MMF	TEMRA CD8	GRINA	0.065	0.53	1
MMF	TEMRA CD8	GRIP1	0.099	0.54	1
MMF	TEMRA CD8	GRIPAP1	0.04	0.29	1
MMF	TEMRA CD8	GRK4	0.06	0.66	1
MMF	TEMRA CD8	GRK5	0.14	0.3	1
MMF	TEMRA CD8	GRK6	0.0041	0.95	1
MMF	TEMRA CD8	GRN	0.0058	0.94	1
MMF	TEMRA CD8	GRPEL1	-0.032	0.48	1
MMF	TEMRA CD8	GRPEL2	-0.095	0.25	1
MMF	TEMRA CD8	GRSF1	-0.058	0.08	1
MMF	TEMRA CD8	GRWD1	-0.1	0.072	1
MMF	TEMRA CD8	GS1-124K5.11	0.084	0.04	1
MMF	TEMRA CD8	GS1-259H13.2	0.024	0.89	1
MMF	TEMRA CD8	GSAP	-0.0096	0.92	1
MMF	TEMRA CD8	GSDMA	0.26	0.58	1
MMF	TEMRA CD8	GSDMB	0.14	0.12	1
MMF	TEMRA CD8	GSDMD	-0.036	0.52	1
MMF	TEMRA CD8	GSE1	-0.018	0.77	1
MMF	TEMRA CD8	GSK3A	0.026	0.53	1
MMF	TEMRA CD8	GSK3B	-0.075	0.1	1
MMF	TEMRA CD8	GSKIP	0.026	0.64	1
MMF	TEMRA CD8	GSN	0.012	0.9	1
MMF	TEMRA CD8	GSN-AS1	-0.1	0.71	1
MMF	TEMRA CD8	GSPT1	0.022	0.58	1
MMF	TEMRA CD8	GSPT2	-0.2	0.0019	1
MMF	TEMRA CD8	GSR	0.0017	0.97	1
MMF	TEMRA CD8	GSS	0.06	0.11	1
MMF	TEMRA CD8	GSTA4	-0.12	0.51	1
MMF	TEMRA CD8	GSTCD	-0.0011	0.99	1
MMF	TEMRA CD8	GSTK1	0.076	0.072	1
MMF	TEMRA CD8	GSTM1	0.27	0.67	1
MMF	TEMRA CD8	GSTM2	0.22	0.5	1
MMF	TEMRA CD8	GSTM3	0.26	0.44	1
MMF	TEMRA CD8	GSTM4	0.23	0.43	1
MMF	TEMRA CD8	GSTO1	-0.02	0.71	1
MMF	TEMRA CD8	GSTO2	0.12	0.48	1
MMF	TEMRA CD8	GSTP1	-0.11	0.16	1
MMF	TEMRA CD8	GSTZ1	-0.019	0.88	1
MMF	TEMRA CD8	GTDC1	0.067	0.3	1
MMF	TEMRA CD8	GTF2A1	-0.094	0.4	1
MMF	TEMRA CD8	GTF2A2	0.0076	0.87	1
MMF	TEMRA CD8	GTF2B	-0.033	0.37	1
MMF	TEMRA CD8	GTF2E1	-0.068	0.1	1
MMF	TEMRA CD8	GTF2E2	-0.0031	0.94	1
MMF	TEMRA CD8	GTF2F1	0.0003	0.99	1
MMF	TEMRA CD8	GTF2F2	-0.015	0.75	1
MMF	TEMRA CD8	GTF2H1	0.082	0.086	1
MMF	TEMRA CD8	GTF2H3	-0.011	0.83	1
MMF	TEMRA CD8	GTF2H4	0.043	0.66	1
MMF	TEMRA CD8	GTF2H5	-0.12	0.09	1
MMF	TEMRA CD8	GTF2I	-0.057	0.23	1
MMF	TEMRA CD8	GTF2IP1	-0.15	0.14	1
MMF	TEMRA CD8	GTF2IP20	0.018	0.87	1
MMF	TEMRA CD8	GTF2IRD2	0.12	0.25	1
MMF	TEMRA CD8	GTF2IRD2B	0.0072	0.91	1
MMF	TEMRA CD8	GTF3A	-0.0073	0.87	1
MMF	TEMRA CD8	GTF3C1	-0.074	0.35	1
MMF	TEMRA CD8	GTF3C2	0.038	0.28	1
MMF	TEMRA CD8	GTF3C3	5.40E-05	1	1
MMF	TEMRA CD8	GTF3C4	-0.076	0.33	1
MMF	TEMRA CD8	GTF3C5	-0.039	0.21	1
MMF	TEMRA CD8	GTF3C6	-0.069	0.21	1
MMF	TEMRA CD8	GTPBP1	-0.055	0.34	1
MMF	TEMRA CD8	GTPBP10	-0.055	0.25	1
MMF	TEMRA CD8	GTPBP2	0.017	0.81	1
MMF	TEMRA CD8	GTPBP3	0.086	0.21	1
MMF	TEMRA CD8	GTPBP4	-0.029	0.48	1
MMF	TEMRA CD8	GTPBP8	0.024	0.63	1
MMF	TEMRA CD8	GTSE1	-0.29	0.34	1
MMF	TEMRA CD8	GTSE1-AS1	0.2	0.37	1
MMF	TEMRA CD8	GTSF1	0.23	0.21	1
MMF	TEMRA CD8	GUCD1	-0.076	0.034	1
MMF	TEMRA CD8	GUF1	-0.053	0.3	1
MMF	TEMRA CD8	GUK1	-0.0084	0.89	1
MMF	TEMRA CD8	GUSB	0.025	0.47	1
MMF	TEMRA CD8	GUSBP1	0.032	0.67	1
MMF	TEMRA CD8	GUSBP11	0.018	0.75	1
MMF	TEMRA CD8	GUSBP2	0.079	0.57	1
MMF	TEMRA CD8	GUSBP4	0.0078	0.92	1
MMF	TEMRA CD8	GUSBP5	-0.14	0.72	1
MMF	TEMRA CD8	GVINP1	-0.019	0.82	1
MMF	TEMRA CD8	GXYLT1	-0.058	0.41	1
MMF	TEMRA CD8	GYG1	-0.018	0.77	1
MMF	TEMRA CD8	GYLTL1B	0.34	0.09	1
MMF	TEMRA CD8	GYPC	-0.081	0.21	1
MMF	TEMRA CD8	GYS1	-0.037	0.4	1
MMF	TEMRA CD8	GZF1	-0.082	0.31	1
MMF	TEMRA CD8	GZMA	-0.13	0.059	1
MMF	TEMRA CD8	GZMB	-0.07	0.72	1
MMF	TEMRA CD8	GZMH	-0.13	0.25	1
MMF	TEMRA CD8	GZMK	0.052	0.84	1
MMF	TEMRA CD8	GZMM	-0.074	0.41	1
MMF	TEMRA CD8	H1F0	-0.16	0.66	1
MMF	TEMRA CD8	H1FX	0.04	0.68	1
MMF	TEMRA CD8	H2AFJ	-0.036	0.7	1
MMF	TEMRA CD8	H2AFV	0.02	0.69	1
MMF	TEMRA CD8	H2AFX	-0.042	0.67	1
MMF	TEMRA CD8	H2AFY	-0.058	0.17	1
MMF	TEMRA CD8	H2AFY2	-0.0059	0.96	1
MMF	TEMRA CD8	H2AFZ	-0.017	0.71	1
MMF	TEMRA CD8	H3F3AP4	0.037	0.77	1
MMF	TEMRA CD8	H3F3B	-0.018	0.7	1
MMF	TEMRA CD8	H6PD	-0.089	0.34	1
MMF	TEMRA CD8	HABP4	0.074	0.34	1
MMF	TEMRA CD8	HACD2	-0.031	0.7	1
MMF	TEMRA CD8	HACD3	-0.028	0.51	1
MMF	TEMRA CD8	HACD4	0.011	0.84	1
MMF	TEMRA CD8	HACE1	-0.038	0.53	1
MMF	TEMRA CD8	HACL1	0.11	0.0045	1
MMF	TEMRA CD8	HADH	-0.058	0.23	1
MMF	TEMRA CD8	HADHA	-0.039	0.32	1
MMF	TEMRA CD8	HADHB	-0.0071	0.83	1
MMF	TEMRA CD8	HAGH	0.027	0.63	1
MMF	TEMRA CD8	HAGHL	0.071	0.55	1
MMF	TEMRA CD8	HAPLN3	0.24	0.46	1
MMF	TEMRA CD8	HAR1A	-0.29	0.096	1
MMF	TEMRA CD8	HARBI1	0.041	0.54	1
MMF	TEMRA CD8	HARS	0.028	0.36	1
MMF	TEMRA CD8	HARS2	0.04	0.23	1
MMF	TEMRA CD8	HAT1	-0.049	0.25	1
MMF	TEMRA CD8	HAUS1	-0.085	0.075	1
MMF	TEMRA CD8	HAUS2	0.068	0.12	1
MMF	TEMRA CD8	HAUS3	-0.032	0.53	1
MMF	TEMRA CD8	HAUS4	-0.16	0.028	1
MMF	TEMRA CD8	HAUS5	0.068	0.17	1
MMF	TEMRA CD8	HAUS6	0.0064	0.87	1
MMF	TEMRA CD8	HAUS7	-0.017	0.76	1
MMF	TEMRA CD8	HAUS8	0.0063	0.91	1
MMF	TEMRA CD8	HAVCR1	-0.2	0.6	1
MMF	TEMRA CD8	HAVCR2	-0.067	0.81	1
MMF	TEMRA CD8	HAX1	-0.047	0.24	1
MMF	TEMRA CD8	HBP1	0.0023	0.97	1
MMF	TEMRA CD8	HBS1L	-0.087	0.11	1
MMF	TEMRA CD8	HCCS	-0.035	0.48	1
MMF	TEMRA CD8	HCFC1	-0.019	0.8	1
MMF	TEMRA CD8	HCFC1R1	-0.093	0.33	1
MMF	TEMRA CD8	HCFC2	-0.013	0.8	1
MMF	TEMRA CD8	HCG11	-0.082	0.64	1
MMF	TEMRA CD8	HCG18	-0.017	0.76	1
MMF	TEMRA CD8	HCG25	-0.18	0.21	1
MMF	TEMRA CD8	HCG26	-0.16	0.44	1
MMF	TEMRA CD8	HCG27	-0.097	0.57	1
MMF	TEMRA CD8	HCG4B	0.33	0.23	1
MMF	TEMRA CD8	HCLS1	-0.032	0.33	1
MMF	TEMRA CD8	HCN3	-0.014	0.92	1
MMF	TEMRA CD8	HCP5	-0.025	0.71	1
MMF	TEMRA CD8	HCST	-0.075	0.31	1
MMF	TEMRA CD8	HDAC1	-0.032	0.47	1
MMF	TEMRA CD8	HDAC10	0.02	0.83	1
MMF	TEMRA CD8	HDAC11	0.11	0.54	1
MMF	TEMRA CD8	HDAC2	-0.019	0.61	1
MMF	TEMRA CD8	HDAC3	0.043	0.15	1
MMF	TEMRA CD8	HDAC4	-0.048	0.56	1
MMF	TEMRA CD8	HDAC5	0.051	0.41	1
MMF	TEMRA CD8	HDAC6	0.055	0.27	1
MMF	TEMRA CD8	HDAC7	-0.098	0.3	1
MMF	TEMRA CD8	HDAC8	0.064	0.18	1
MMF	TEMRA CD8	HDAC9	-0.5	0.013	1
MMF	TEMRA CD8	HDDC2	-0.15	0.034	1
MMF	TEMRA CD8	HDDC3	-0.059	0.25	1
MMF	TEMRA CD8	HDGF	-0.05	0.33	1
MMF	TEMRA CD8	HDGFRP2	-0.046	0.44	1
MMF	TEMRA CD8	HDGFRP3	0.14	0.59	1
MMF	TEMRA CD8	HDHD1	-0.037	0.52	1
MMF	TEMRA CD8	HDHD2	-0.02	0.57	1
MMF	TEMRA CD8	HDHD3	0.016	0.86	1
MMF	TEMRA CD8	HDLBP	-0.064	0.19	1
MMF	TEMRA CD8	HDX	0.086	0.77	1
MMF	TEMRA CD8	HEATR1	-0.026	0.71	1
MMF	TEMRA CD8	HEATR3	0.085	0.33	1
MMF	TEMRA CD8	HEATR4	0.14	0.36	1
MMF	TEMRA CD8	HEATR5A	0.02	0.79	1
MMF	TEMRA CD8	HEATR5B	0.049	0.54	1
MMF	TEMRA CD8	HEATR6	-0.043	0.46	1
MMF	TEMRA CD8	HEATR9	0.19	0.093	1
MMF	TEMRA CD8	HEBP1	0.053	0.7	1
MMF	TEMRA CD8	HEBP2	0.02	0.84	1
MMF	TEMRA CD8	HECA	-0.022	0.72	1
MMF	TEMRA CD8	HECTD1	0.035	0.44	1
MMF	TEMRA CD8	HECTD2	0.064	0.64	1
MMF	TEMRA CD8	HECTD3	0.027	0.57	1
MMF	TEMRA CD8	HECTD4	0.034	0.6	1
MMF	TEMRA CD8	HEG1	-0.04	0.69	1
MMF	TEMRA CD8	HEIH	0.0064	0.92	1
MMF	TEMRA CD8	HELB	0.079	0.28	1
MMF	TEMRA CD8	HELLS	-0.2	0.077	1
MMF	TEMRA CD8	HELQ	0.025	0.55	1
MMF	TEMRA CD8	HELZ	-0.017	0.75	1
MMF	TEMRA CD8	HELZ2	-0.22	0.11	1
MMF	TEMRA CD8	HEMGN	-0.13	0.74	1
MMF	TEMRA CD8	HEMK1	0.086	0.34	1
MMF	TEMRA CD8	HENMT1	-0.034	0.52	1
MMF	TEMRA CD8	HERC1	0.065	0.36	1
MMF	TEMRA CD8	HERC2	0.05	0.42	1
MMF	TEMRA CD8	HERC2P2	-0.043	0.67	1
MMF	TEMRA CD8	HERC2P3	0.16	0.46	1
MMF	TEMRA CD8	HERC2P7	-0.095	0.73	1
MMF	TEMRA CD8	HERC2P9	-0.06	0.61	1
MMF	TEMRA CD8	HERC3	0.065	0.14	1
MMF	TEMRA CD8	HERC4	0.047	0.29	1
MMF	TEMRA CD8	HERC5	-0.14	0.39	1
MMF	TEMRA CD8	HERC6	-0.26	0.096	1
MMF	TEMRA CD8	HERPUD1	-0.016	0.86	1
MMF	TEMRA CD8	HERPUD2	-0.033	0.47	1
MMF	TEMRA CD8	HES4	-0.66	0.21	1
MMF	TEMRA CD8	HES6	-0.069	0.6	1
MMF	TEMRA CD8	HEXA	0.079	0.009	1
MMF	TEMRA CD8	HEXB	-0.054	0.16	1
MMF	TEMRA CD8	HEXDC	0.028	0.69	1
MMF	TEMRA CD8	HEXIM1	0.11	0.15	1
MMF	TEMRA CD8	HEXIM2	0.17	0.046	1
MMF	TEMRA CD8	HFE	-0.09	0.47	1
MMF	TEMRA CD8	HGH1	-0.063	0.17	1
MMF	TEMRA CD8	HGS	0.023	0.6	1
MMF	TEMRA CD8	HGSNAT	0.0074	0.89	1
MMF	TEMRA CD8	HHAT	0.088	0.63	1
MMF	TEMRA CD8	HHEX	-0.16	0.54	1
MMF	TEMRA CD8	HHLA3	0.17	0.097	1
MMF	TEMRA CD8	HIAT1	-0.023	0.55	1
MMF	TEMRA CD8	HIATL1	-0.047	0.29	1
MMF	TEMRA CD8	HIATL2	0.12	0.13	1
MMF	TEMRA CD8	HIBADH	-0.019	0.72	1
MMF	TEMRA CD8	HIBCH	-0.031	0.48	1
MMF	TEMRA CD8	HIC1	-0.25	0.22	1
MMF	TEMRA CD8	HIC2	-0.15	0.42	1
MMF	TEMRA CD8	HID1	0.24	0.35	1
MMF	TEMRA CD8	HIF1A	-0.01	0.85	1
MMF	TEMRA CD8	HIF1AN	-0.022	0.61	1
MMF	TEMRA CD8	HIGD1A	0.00092	0.98	1
MMF	TEMRA CD8	HIGD2A	-0.048	0.43	1
MMF	TEMRA CD8	HILPDA	-0.04	0.69	1
MMF	TEMRA CD8	HINFP	0.015	0.74	1
MMF	TEMRA CD8	HINT1	0.02	0.76	1
MMF	TEMRA CD8	HINT2	-0.034	0.58	1
MMF	TEMRA CD8	HINT3	-0.094	0.18	1
MMF	TEMRA CD8	HIP1	0.1	0.28	1
MMF	TEMRA CD8	HIP1R	0.12	0.13	1
MMF	TEMRA CD8	HIPK1	-0.092	0.12	1
MMF	TEMRA CD8	HIPK1-AS1	0.12	0.59	1
MMF	TEMRA CD8	HIPK2	-0.19	0.4	1
MMF	TEMRA CD8	HIPK3	-0.051	0.46	1
MMF	TEMRA CD8	HIRA	0.065	0.33	1
MMF	TEMRA CD8	HIRIP3	0.014	0.79	1
MMF	TEMRA CD8	HIST1H1B	-0.17	0.59	1
MMF	TEMRA CD8	HIST1H1C	-0.13	0.37	1
MMF	TEMRA CD8	HIST1H1D	-0.23	0.41	1
MMF	TEMRA CD8	HIST1H1E	-0.27	0.25	1
MMF	TEMRA CD8	HIST1H2AC	-0.093	0.56	1
MMF	TEMRA CD8	HIST1H2AE	-0.23	0.32	1
MMF	TEMRA CD8	HIST1H2AG	-0.09	0.65	1
MMF	TEMRA CD8	HIST1H2AK	0.13	0.52	1
MMF	TEMRA CD8	HIST1H2AM	-0.26	0.25	1
MMF	TEMRA CD8	HIST1H2BC	0.034	0.85	1
MMF	TEMRA CD8	HIST1H2BD	0.016	0.91	1
MMF	TEMRA CD8	HIST1H2BG	0.23	0.34	1
MMF	TEMRA CD8	HIST1H2BK	-0.092	0.47	1
MMF	TEMRA CD8	HIST1H2BN	0.092	0.58	1
MMF	TEMRA CD8	HIST1H3A	-0.11	0.69	1
MMF	TEMRA CD8	HIST1H3D	-0.37	0.096	1
MMF	TEMRA CD8	HIST1H3H	-0.28	0.31	1
MMF	TEMRA CD8	HIST1H4C	-0.011	0.9	1
MMF	TEMRA CD8	HIST1H4E	-0.0051	0.97	1
MMF	TEMRA CD8	HIST1H4J	-0.038	0.87	1
MMF	TEMRA CD8	HIST2H2AC	-0.19	0.22	1
MMF	TEMRA CD8	HIST2H2BE	0.011	0.95	1
MMF	TEMRA CD8	HIST3H2A	-0.042	0.7	1
MMF	TEMRA CD8	HIST4H4	0.19	0.29	1
MMF	TEMRA CD8	HIVEP1	-0.09	0.48	1
MMF	TEMRA CD8	HIVEP2	-0.18	0.18	1
MMF	TEMRA CD8	HIVEP3	-0.023	0.78	1
MMF	TEMRA CD8	HJURP	0.16	0.66	1
MMF	TEMRA CD8	HK1	0.036	0.4	1
MMF	TEMRA CD8	HK2	-0.53	0.12	1
MMF	TEMRA CD8	HKDC1	0.27	0.48	1
MMF	TEMRA CD8	HKR1	-0.035	0.55	1
MMF	TEMRA CD8	HLA-A	0.033	0.55	1
MMF	TEMRA CD8	HLA-B	-0.15	0.2	1
MMF	TEMRA CD8	HLA-C	0.0088	0.89	1
MMF	TEMRA CD8	HLA-DMA	0.058	0.57	1
MMF	TEMRA CD8	HLA-DMB	0.018	0.87	1
MMF	TEMRA CD8	HLA-DOA	-0.083	0.59	1
MMF	TEMRA CD8	HLA-DOB	0.37	0.4	1
MMF	TEMRA CD8	HLA-DPA1	0.077	0.34	1
MMF	TEMRA CD8	HLA-DPB1	0.059	0.45	1
MMF	TEMRA CD8	HLA-DQA1	-0.081	0.75	1
MMF	TEMRA CD8	HLA-DQA2	-0.16	0.73	1
MMF	TEMRA CD8	HLA-DQB1	0.012	0.95	1
MMF	TEMRA CD8	HLA-DQB2	-0.062	0.87	1
MMF	TEMRA CD8	HLA-DRA	-0.1	0.57	1
MMF	TEMRA CD8	HLA-DRB1	-0.007	0.95	1
MMF	TEMRA CD8	HLA-DRB5	-0.025	0.91	1
MMF	TEMRA CD8	HLA-DRB6	0.2	0.65	1
MMF	TEMRA CD8	HLA-E	-0.018	0.62	1
MMF	TEMRA CD8	HLA-F	0.026	0.63	1
MMF	TEMRA CD8	HLA-F-AS1	0.016	0.86	1
MMF	TEMRA CD8	HLA-G	0.071	0.54	1
MMF	TEMRA CD8	HLA-H	0.026	0.88	1
MMF	TEMRA CD8	HLA-J	0.076	0.53	1
MMF	TEMRA CD8	HLA-L	0.047	0.74	1
MMF	TEMRA CD8	HLCS	0.0038	0.95	1
MMF	TEMRA CD8	HLTF	-0.03	0.64	1
MMF	TEMRA CD8	HM13	0.013	0.72	1
MMF	TEMRA CD8	HMBOX1	0.03	0.59	1
MMF	TEMRA CD8	HMBS	0.024	0.77	1
MMF	TEMRA CD8	HMCES	0.014	0.74	1
MMF	TEMRA CD8	HMG20A	0.027	0.49	1
MMF	TEMRA CD8	HMG20B	-0.049	0.43	1
MMF	TEMRA CD8	HMGA1	-0.047	0.57	1
MMF	TEMRA CD8	HMGB1	0.02	0.64	1
MMF	TEMRA CD8	HMGB2	-0.0049	0.94	1
MMF	TEMRA CD8	HMGB3	-0.45	0.16	1
MMF	TEMRA CD8	HMGCL	0.023	0.61	1
MMF	TEMRA CD8	HMGCR	-0.1	0.14	1
MMF	TEMRA CD8	HMGCS1	-0.12	0.25	1
MMF	TEMRA CD8	HMGN1	0.014	0.75	1
MMF	TEMRA CD8	HMGN2	0.0015	0.97	1
MMF	TEMRA CD8	HMGN3	0.089	0.19	1
MMF	TEMRA CD8	HMGN3-AS1	-0.026	0.83	1
MMF	TEMRA CD8	HMGN4	-0.021	0.53	1
MMF	TEMRA CD8	HMGN5	0.011	0.95	1
MMF	TEMRA CD8	HMGXB3	-0.058	0.29	1
MMF	TEMRA CD8	HMGXB4	0.034	0.58	1
MMF	TEMRA CD8	HMHA1	-0.022	0.69	1
MMF	TEMRA CD8	HMMR	-0.044	0.9	1
MMF	TEMRA CD8	HMOX1	-0.74	0.099	1
MMF	TEMRA CD8	HMOX2	-0.024	0.58	1
MMF	TEMRA CD8	HN1	-0.025	0.68	1
MMF	TEMRA CD8	HN1L	0.034	0.74	1
MMF	TEMRA CD8	HNRNPA0	-0.14	0.26	1
MMF	TEMRA CD8	HNRNPA1	-0.019	0.68	1
MMF	TEMRA CD8	HNRNPA1L2	0.12	0.026	1
MMF	TEMRA CD8	HNRNPA2B1	-0.024	0.39	1
MMF	TEMRA CD8	HNRNPA3	-0.027	0.66	1
MMF	TEMRA CD8	HNRNPAB	-0.041	0.74	1
MMF	TEMRA CD8	HNRNPC	-0.033	0.36	1
MMF	TEMRA CD8	HNRNPD	-0.037	0.18	1
MMF	TEMRA CD8	HNRNPDL	0.0063	0.85	1
MMF	TEMRA CD8	HNRNPF	-0.03	0.36	1
MMF	TEMRA CD8	HNRNPH1	-0.097	0.11	1
MMF	TEMRA CD8	HNRNPH3	0.042	0.24	1
MMF	TEMRA CD8	HNRNPK	-0.018	0.86	1
MMF	TEMRA CD8	HNRNPL	0.049	0.44	1
MMF	TEMRA CD8	HNRNPLL	0.049	0.61	1
MMF	TEMRA CD8	HNRNPM	-0.0065	0.84	1
MMF	TEMRA CD8	HNRNPR	-0.0096	0.76	1
MMF	TEMRA CD8	HNRNPU	-0.066	0.058	1
MMF	TEMRA CD8	HNRNPU-AS1	0.19	0.12	1
MMF	TEMRA CD8	HNRNPUL1	-0.029	0.54	1
MMF	TEMRA CD8	HNRNPUL2	-0.093	0.51	1
MMF	TEMRA CD8	HOMER1	-0.067	0.56	1
MMF	TEMRA CD8	HOMEZ	-0.026	0.76	1
MMF	TEMRA CD8	HOOK1	0.052	0.89	1
MMF	TEMRA CD8	HOOK2	-0.021	0.87	1
MMF	TEMRA CD8	HOOK3	-0.031	0.5	1
MMF	TEMRA CD8	HOPX	0.063	0.7	1
MMF	TEMRA CD8	HOTAIRM1	0.0052	0.96	1
MMF	TEMRA CD8	HOXA1	0.19	0.33	1
MMF	TEMRA CD8	HOXB-AS1	-0.29	0.13	1
MMF	TEMRA CD8	HOXB2	-0.39	0.022	1
MMF	TEMRA CD8	HOXB3	-0.054	0.79	1
MMF	TEMRA CD8	HOXB4	-0.11	0.47	1
MMF	TEMRA CD8	HOXB7	-0.14	0.42	1
MMF	TEMRA CD8	HOXC4	-0.25	0.13	1
MMF	TEMRA CD8	HOXC5	-0.19	0.58	1
MMF	TEMRA CD8	HP1BP3	-0.0068	0.86	1
MMF	TEMRA CD8	HPCAL1	0.079	0.42	1
MMF	TEMRA CD8	HPCAL4	0.24	0.45	1
MMF	TEMRA CD8	HPDL	0.019	0.91	1
MMF	TEMRA CD8	HPGD	-0.53	0.13	1
MMF	TEMRA CD8	HPRT1	-0.025	0.64	1
MMF	TEMRA CD8	HPS1	0.016	0.67	1
MMF	TEMRA CD8	HPS3	0.048	0.36	1
MMF	TEMRA CD8	HPS4	0.0087	0.85	1
MMF	TEMRA CD8	HPS5	0.014	0.79	1
MMF	TEMRA CD8	HPS6	-0.032	0.56	1
MMF	TEMRA CD8	HPSE	0.11	0.31	1
MMF	TEMRA CD8	HRAS	-0.014	0.85	1
MMF	TEMRA CD8	HRASLS2	-0.45	0.49	1
MMF	TEMRA CD8	HRASLS5	0.37	0.32	1
MMF	TEMRA CD8	HRH2	0.17	0.73	1
MMF	TEMRA CD8	HRSP12	-0.038	0.63	1
MMF	TEMRA CD8	HS1BP3	-0.069	0.25	1
MMF	TEMRA CD8	HS2ST1	-0.058	0.37	1
MMF	TEMRA CD8	HS3ST3B1	-0.06	0.66	1
MMF	TEMRA CD8	HS6ST1	-0.12	0.22	1
MMF	TEMRA CD8	HSBP1	-0.029	0.44	1
MMF	TEMRA CD8	HSBP1L1	-0.18	0.49	1
MMF	TEMRA CD8	HSCB	-0.022	0.76	1
MMF	TEMRA CD8	HSD11B1L	-0.25	0.12	1
MMF	TEMRA CD8	HSD17B1	-0.049	0.52	1
MMF	TEMRA CD8	HSD17B10	-0.072	0.21	1
MMF	TEMRA CD8	HSD17B11	-0.057	0.26	1
MMF	TEMRA CD8	HSD17B12	0.016	0.83	1
MMF	TEMRA CD8	HSD17B4	-0.033	0.54	1
MMF	TEMRA CD8	HSD17B6	0.0065	0.98	1
MMF	TEMRA CD8	HSD17B7	-0.0073	0.9	1
MMF	TEMRA CD8	HSD17B7P2	0.01	0.93	1
MMF	TEMRA CD8	HSD17B8	0.035	0.58	1
MMF	TEMRA CD8	HSDL1	-0.039	0.54	1
MMF	TEMRA CD8	HSDL2	-0.0028	0.97	1
MMF	TEMRA CD8	HSF1	0.03	0.65	1
MMF	TEMRA CD8	HSF2	-0.034	0.56	1
MMF	TEMRA CD8	HSF5	0.039	0.84	1
MMF	TEMRA CD8	HSH2D	-0.15	0.22	1
MMF	TEMRA CD8	HSP90AA1	-0.13	0.011	1
MMF	TEMRA CD8	HSP90AB1	-0.054	0.27	1
MMF	TEMRA CD8	HSP90AB4P	0.11	0.58	1
MMF	TEMRA CD8	HSP90B1	-0.0094	0.86	1
MMF	TEMRA CD8	HSP90B2P	0.44	0.056	1
MMF	TEMRA CD8	HSPA13	-0.08	0.28	1
MMF	TEMRA CD8	HSPA14	-0.054	0.16	1
MMF	TEMRA CD8	HSPA1A	-0.14	0.15	1
MMF	TEMRA CD8	HSPA1B	-0.57	0.0085	1
MMF	TEMRA CD8	HSPA1L	-0.12	0.22	1
MMF	TEMRA CD8	HSPA2	0.13	0.63	1
MMF	TEMRA CD8	HSPA4	-0.02	0.57	1
MMF	TEMRA CD8	HSPA5	-0.094	0.13	1
MMF	TEMRA CD8	HSPA6	0.012	0.93	1
MMF	TEMRA CD8	HSPA7	0.31	0.22	1
MMF	TEMRA CD8	HSPA8	-0.024	0.62	1
MMF	TEMRA CD8	HSPA9	-0.045	0.17	1
MMF	TEMRA CD8	HSPB1	-0.019	0.88	1
MMF	TEMRA CD8	HSPB11	-0.075	0.12	1
MMF	TEMRA CD8	HSPBAP1	0.02	0.73	1
MMF	TEMRA CD8	HSPBP1	-0.054	0.43	1
MMF	TEMRA CD8	HSPD1	-0.014	0.74	1
MMF	TEMRA CD8	HSPE1	-0.059	0.57	1
MMF	TEMRA CD8	HSPH1	-0.034	0.53	1
MMF	TEMRA CD8	HTATIP2	0.0049	0.9	1
MMF	TEMRA CD8	HTATSF1	0.0048	0.92	1
MMF	TEMRA CD8	HTATSF1P2	0.27	0.23	1
MMF	TEMRA CD8	HTR6	-0.12	0.79	1
MMF	TEMRA CD8	HTRA2	-0.003	0.95	1
MMF	TEMRA CD8	HTT	-0.033	0.69	1
MMF	TEMRA CD8	HUS1	-0.009	0.85	1
MMF	TEMRA CD8	HUS1B	-0.1	0.7	1
MMF	TEMRA CD8	HUWE1	-0.011	0.85	1
MMF	TEMRA CD8	HVCN1	-0.16	0.11	1
MMF	TEMRA CD8	HYAL1	0.2	0.35	1
MMF	TEMRA CD8	HYAL2	0.063	0.47	1
MMF	TEMRA CD8	HYAL3	-0.026	0.88	1
MMF	TEMRA CD8	HYLS1	-0.019	0.79	1
MMF	TEMRA CD8	HYOU1	-0.13	0.052	1
MMF	TEMRA CD8	IAH1	0.027	0.53	1
MMF	TEMRA CD8	IARS	0.022	0.63	1
MMF	TEMRA CD8	IARS2	-0.03	0.4	1
MMF	TEMRA CD8	IBA57	-0.015	0.84	1
MMF	TEMRA CD8	IBTK	-0.022	0.59	1
MMF	TEMRA CD8	ICA1	-0.017	0.92	1
MMF	TEMRA CD8	ICA1L	-0.034	0.77	1
MMF	TEMRA CD8	ICAM1	0.13	0.21	1
MMF	TEMRA CD8	ICAM2	-0.043	0.65	1
MMF	TEMRA CD8	ICAM3	-0.019	0.72	1
MMF	TEMRA CD8	ICE1	-0.056	0.33	1
MMF	TEMRA CD8	ICE2	0.0073	0.86	1
MMF	TEMRA CD8	ICK	-0.068	0.32	1
MMF	TEMRA CD8	ICMT	-0.11	0.027	1
MMF	TEMRA CD8	ICOS	-0.1	0.49	1
MMF	TEMRA CD8	ICT1	-0.0013	0.98	1
MMF	TEMRA CD8	ID2	0.1	0.35	1
MMF	TEMRA CD8	ID2-AS1	-0.048	0.77	1
MMF	TEMRA CD8	ID3	0.2	0.65	1
MMF	TEMRA CD8	IDE	0.0028	0.96	1
MMF	TEMRA CD8	IDH1	0.011	0.88	1
MMF	TEMRA CD8	IDH2	0.01	0.87	1
MMF	TEMRA CD8	IDH3A	-0.068	0.26	1
MMF	TEMRA CD8	IDH3B	0.022	0.39	1
MMF	TEMRA CD8	IDH3G	-0.0088	0.82	1
MMF	TEMRA CD8	IDI1	-0.042	0.59	1
MMF	TEMRA CD8	IDI2	-0.065	0.74	1
MMF	TEMRA CD8	IDI2-AS1	0.12	0.43	1
MMF	TEMRA CD8	IDNK	-0.11	0.099	1
MMF	TEMRA CD8	IDS	-0.0027	0.96	1
MMF	TEMRA CD8	IDUA	0.02	0.83	1
MMF	TEMRA CD8	IER2	-0.11	0.11	1
MMF	TEMRA CD8	IER3	0.19	0.16	1
MMF	TEMRA CD8	IER3IP1	-0.018	0.71	1
MMF	TEMRA CD8	IER5	-0.13	0.14	1
MMF	TEMRA CD8	IER5L	-0.28	0.11	1
MMF	TEMRA CD8	IFFO1	0.068	0.17	1
MMF	TEMRA CD8	IFFO2	-0.013	0.89	1
MMF	TEMRA CD8	IFI16	-0.061	0.3	1
MMF	TEMRA CD8	IFI27	-0.38	0.5	1
MMF	TEMRA CD8	IFI27L1	-0.22	0.062	1
MMF	TEMRA CD8	IFI27L2	-0.055	0.56	1
MMF	TEMRA CD8	IFI30	-0.076	0.53	1
MMF	TEMRA CD8	IFI35	-0.17	0.096	1
MMF	TEMRA CD8	IFI44	-0.25	0.25	1
MMF	TEMRA CD8	IFI44L	-0.58	0.16	1
MMF	TEMRA CD8	IFI6	-0.36	0.1	1
MMF	TEMRA CD8	IFIH1	-0.11	0.3	1
MMF	TEMRA CD8	IFIT1	-0.49	0.13	1
MMF	TEMRA CD8	IFIT2	-0.23	0.055	1
MMF	TEMRA CD8	IFIT3	-0.51	0.07	1
MMF	TEMRA CD8	IFIT5	-0.23	0.061	1
MMF	TEMRA CD8	IFITM1	-0.12	0.22	1
MMF	TEMRA CD8	IFITM2	-0.097	0.32	1
MMF	TEMRA CD8	IFITM3	0.027	0.86	1
MMF	TEMRA CD8	IFNAR1	0.0075	0.86	1
MMF	TEMRA CD8	IFNAR2	-0.0052	0.91	1
MMF	TEMRA CD8	IFNG	-0.058	0.74	1
MMF	TEMRA CD8	IFNG-AS1	0.16	0.68	1
MMF	TEMRA CD8	IFNGR1	0.035	0.66	1
MMF	TEMRA CD8	IFNGR2	0.26	0.54	1
MMF	TEMRA CD8	IFNL1	-0.096	0.58	1
MMF	TEMRA CD8	IFNLR1	-0.16	0.14	1
MMF	TEMRA CD8	IFRD1	-0.0058	0.9	1
MMF	TEMRA CD8	IFRD2	-0.02	0.73	1
MMF	TEMRA CD8	IFT122	-0.08	0.33	1
MMF	TEMRA CD8	IFT140	0.11	0.41	1
MMF	TEMRA CD8	IFT172	0.017	0.83	1
MMF	TEMRA CD8	IFT20	0.033	0.51	1
MMF	TEMRA CD8	IFT22	-0.024	0.82	1
MMF	TEMRA CD8	IFT27	-0.0038	0.96	1
MMF	TEMRA CD8	IFT43	0.083	0.2	1
MMF	TEMRA CD8	IFT46	0.023	0.76	1
MMF	TEMRA CD8	IFT52	-0.024	0.58	1
MMF	TEMRA CD8	IFT57	0.0055	0.92	1
MMF	TEMRA CD8	IFT74	0.093	0.33	1
MMF	TEMRA CD8	IFT80	0.078	0.29	1
MMF	TEMRA CD8	IFT81	0.078	0.74	1
MMF	TEMRA CD8	IFT88	0.11	0.21	1
MMF	TEMRA CD8	IGBP1	-0.028	0.58	1
MMF	TEMRA CD8	IGF1R	-0.061	0.87	1
MMF	TEMRA CD8	IGF2R	-0.0082	0.94	1
MMF	TEMRA CD8	IGFBP3	-0.21	0.48	1
MMF	TEMRA CD8	IGFBP4	0.26	0.33	1
MMF	TEMRA CD8	IGFBP7	-0.49	0.36	1
MMF	TEMRA CD8	IGFLR1	0.048	0.59	1
MMF	TEMRA CD8	IGHMBP2	0.0011	0.99	1
MMF	TEMRA CD8	IGIP	0.39	0.047	1
MMF	TEMRA CD8	IGSF6	-0.13	0.5	1
MMF	TEMRA CD8	IGSF8	0.015	0.82	1
MMF	TEMRA CD8	IGSF9B	0.064	0.76	1
MMF	TEMRA CD8	IK	-0.012	0.76	1
MMF	TEMRA CD8	IKBIP	0.0018	0.97	1
MMF	TEMRA CD8	IKBKAP	-0.0089	0.87	1
MMF	TEMRA CD8	IKBKB	0.036	0.4	1
MMF	TEMRA CD8	IKBKE	-0.011	0.81	1
MMF	TEMRA CD8	IKBKG	-0.078	0.18	1
MMF	TEMRA CD8	IKZF1	-0.073	0.12	1
MMF	TEMRA CD8	IKZF2	-0.2	0.55	1
MMF	TEMRA CD8	IKZF3	-0.016	0.74	1
MMF	TEMRA CD8	IKZF4	-0.14	0.52	1
MMF	TEMRA CD8	IKZF5	-0.079	0.16	1
MMF	TEMRA CD8	IL10RA	-0.0026	0.95	1
MMF	TEMRA CD8	IL10RB	0.0015	0.97	1
MMF	TEMRA CD8	IL11RA	0.095	0.27	1
MMF	TEMRA CD8	IL12A	0.14	0.33	1
MMF	TEMRA CD8	IL12RB1	0.055	0.43	1
MMF	TEMRA CD8	IL12RB2	0.24	0.45	1
MMF	TEMRA CD8	IL15	0.089	0.62	1
MMF	TEMRA CD8	IL15RA	0.059	0.34	1
MMF	TEMRA CD8	IL16	-0.021	0.72	1
MMF	TEMRA CD8	IL17RA	-0.038	0.5	1
MMF	TEMRA CD8	IL17RB	0.026	0.83	1
MMF	TEMRA CD8	IL17RC	-0.23	0.087	1
MMF	TEMRA CD8	IL18BP	-0.032	0.66	1
MMF	TEMRA CD8	IL18R1	0.03	0.83	1
MMF	TEMRA CD8	IL18RAP	0.23	0.35	1
MMF	TEMRA CD8	IL1RAP	-0.07	0.47	1
MMF	TEMRA CD8	IL20RB	0.037	0.87	1
MMF	TEMRA CD8	IL21-AS1	-0.28	0.53	1
MMF	TEMRA CD8	IL21R	0.067	0.26	1
MMF	TEMRA CD8	IL21R-AS1	0.15	0.47	1
MMF	TEMRA CD8	IL23A	0.17	0.64	1
MMF	TEMRA CD8	IL24	0.17	0.31	1
MMF	TEMRA CD8	IL27RA	-0.019	0.69	1
MMF	TEMRA CD8	IL2RA	-0.17	0.72	1
MMF	TEMRA CD8	IL2RB	0.041	0.53	1
MMF	TEMRA CD8	IL2RG	0.0007	0.99	1
MMF	TEMRA CD8	IL32	0.047	0.44	1
MMF	TEMRA CD8	IL4R	0.062	0.37	1
MMF	TEMRA CD8	IL5RA	0.63	0.14	1
MMF	TEMRA CD8	IL6R	0.047	0.92	1
MMF	TEMRA CD8	IL6ST	-0.13	0.44	1
MMF	TEMRA CD8	IL7	-0.035	0.92	1
MMF	TEMRA CD8	IL7R	0.021	0.94	1
MMF	TEMRA CD8	ILF2	-0.012	0.71	1
MMF	TEMRA CD8	ILF3	0.014	0.71	1
MMF	TEMRA CD8	ILF3-AS1	0.056	0.44	1
MMF	TEMRA CD8	ILK	0.024	0.49	1
MMF	TEMRA CD8	ILKAP	-0.015	0.59	1
MMF	TEMRA CD8	ILVBL	-0.079	0.11	1
MMF	TEMRA CD8	IMMP1L	-0.13	0.12	1
MMF	TEMRA CD8	IMMP2L	-0.029	0.83	1
MMF	TEMRA CD8	IMMT	-0.026	0.55	1
MMF	TEMRA CD8	IMP3	-0.041	0.31	1
MMF	TEMRA CD8	IMP4	-0.011	0.77	1
MMF	TEMRA CD8	IMPA1	0.0041	0.95	1
MMF	TEMRA CD8	IMPA2	-0.088	0.63	1
MMF	TEMRA CD8	IMPACT	-0.07	0.32	1
MMF	TEMRA CD8	IMPAD1	-0.11	0.079	1
MMF	TEMRA CD8	IMPDH1	0.011	0.89	1
MMF	TEMRA CD8	IMPDH2	0.046	0.3	1
MMF	TEMRA CD8	INADL	0.24	0.14	1
MMF	TEMRA CD8	INAFM1	-0.13	0.43	1
MMF	TEMRA CD8	INAFM2	-0.055	0.54	1
MMF	TEMRA CD8	INCA1	-0.0049	0.97	1
MMF	TEMRA CD8	INCENP	-0.13	0.33	1
MMF	TEMRA CD8	INE1	0.089	0.4	1
MMF	TEMRA CD8	INF2	-0.15	0.66	1
MMF	TEMRA CD8	ING1	-0.018	0.75	1
MMF	TEMRA CD8	ING2	0.024	0.78	1
MMF	TEMRA CD8	ING3	-0.071	0.12	1
MMF	TEMRA CD8	ING4	0.0097	0.79	1
MMF	TEMRA CD8	ING5	-0.018	0.79	1
MMF	TEMRA CD8	INIP	-0.016	0.72	1
MMF	TEMRA CD8	INO80	0.0087	0.88	1
MMF	TEMRA CD8	INO80C	-0.058	0.39	1
MMF	TEMRA CD8	INO80D	-0.076	0.11	1
MMF	TEMRA CD8	INO80E	0.029	0.73	1
MMF	TEMRA CD8	INPP1	0.067	0.44	1
MMF	TEMRA CD8	INPP4A	-0.071	0.23	1
MMF	TEMRA CD8	INPP4B	0.034	0.74	1
MMF	TEMRA CD8	INPP5A	0.11	0.33	1
MMF	TEMRA CD8	INPP5B	0.13	0.047	1
MMF	TEMRA CD8	INPP5D	-0.034	0.52	1
MMF	TEMRA CD8	INPP5E	0.043	0.45	1
MMF	TEMRA CD8	INPP5F	-0.069	0.43	1
MMF	TEMRA CD8	INPP5K	-0.0031	0.94	1
MMF	TEMRA CD8	INPPL1	-0.046	0.49	1
MMF	TEMRA CD8	INSIG1	-0.092	0.23	1
MMF	TEMRA CD8	INSIG2	-0.019	0.69	1
MMF	TEMRA CD8	INSL3	-0.018	0.92	1
MMF	TEMRA CD8	INTS1	-0.063	0.42	1
MMF	TEMRA CD8	INTS10	0.052	0.11	1
MMF	TEMRA CD8	INTS12	-0.069	0.14	1
MMF	TEMRA CD8	INTS2	0.025	0.74	1
MMF	TEMRA CD8	INTS3	-0.035	0.55	1
MMF	TEMRA CD8	INTS4	-0.019	0.59	1
MMF	TEMRA CD8	INTS5	-0.079	0.16	1
MMF	TEMRA CD8	INTS6	-0.1	0.023	1
MMF	TEMRA CD8	INTS6-AS1	-0.0086	0.93	1
MMF	TEMRA CD8	INTS7	-0.024	0.76	1
MMF	TEMRA CD8	INTS8	0.038	0.39	1
MMF	TEMRA CD8	INTS9	-0.045	0.3	1
MMF	TEMRA CD8	INVS	0.07	0.2	1
MMF	TEMRA CD8	IP6K1	-0.056	0.16	1
MMF	TEMRA CD8	IP6K2	0.025	0.58	1
MMF	TEMRA CD8	IPCEF1	-0.063	0.32	1
MMF	TEMRA CD8	IPMK	-0.062	0.45	1
MMF	TEMRA CD8	IPO11	-0.082	0.23	1
MMF	TEMRA CD8	IPO13	-0.0038	0.93	1
MMF	TEMRA CD8	IPO4	0.019	0.86	1
MMF	TEMRA CD8	IPO5	-0.036	0.44	1
MMF	TEMRA CD8	IPO5P1	-0.12	0.17	1
MMF	TEMRA CD8	IPO7	0.1	0.39	1
MMF	TEMRA CD8	IPO8	-0.099	0.19	1
MMF	TEMRA CD8	IPO9	0.05	0.19	1
MMF	TEMRA CD8	IPP	-0.014	0.79	1
MMF	TEMRA CD8	IPPK	0.06	0.25	1
MMF	TEMRA CD8	IPW	0.15	0.25	1
MMF	TEMRA CD8	IQCB1	0.1	0.031	1
MMF	TEMRA CD8	IQCC	-0.0011	0.99	1
MMF	TEMRA CD8	IQCE	-0.026	0.75	1
MMF	TEMRA CD8	IQCG	-0.0096	0.92	1
MMF	TEMRA CD8	IQCH	0.1	0.71	1
MMF	TEMRA CD8	IQCH-AS1	-0.056	0.65	1
MMF	TEMRA CD8	IQCK	0.12	0.47	1
MMF	TEMRA CD8	IQGAP1	-0.063	0.28	1
MMF	TEMRA CD8	IQGAP2	-0.032	0.54	1
MMF	TEMRA CD8	IQSEC1	0.05	0.28	1
MMF	TEMRA CD8	IRAK1	-0.043	0.45	1
MMF	TEMRA CD8	IRAK1BP1	0.052	0.74	1
MMF	TEMRA CD8	IRAK2	0.049	0.58	1
MMF	TEMRA CD8	IRAK4	0.0084	0.85	1
MMF	TEMRA CD8	IREB2	-0.088	0.14	1
MMF	TEMRA CD8	IRF1	0.049	0.49	1
MMF	TEMRA CD8	IRF2	0.013	0.76	1
MMF	TEMRA CD8	IRF2BP1	-0.064	0.54	1
MMF	TEMRA CD8	IRF2BP2	-0.053	0.29	1
MMF	TEMRA CD8	IRF2BPL	-0.059	0.62	1
MMF	TEMRA CD8	IRF3	0.029	0.57	1
MMF	TEMRA CD8	IRF4	-0.16	0.4	1
MMF	TEMRA CD8	IRF5	0.09	0.7	1
MMF	TEMRA CD8	IRF6	0.034	0.93	1
MMF	TEMRA CD8	IRF7	-0.26	0.12	1
MMF	TEMRA CD8	IRF8	0.28	0.24	1
MMF	TEMRA CD8	IRF9	-0.016	0.84	1
MMF	TEMRA CD8	IRGM	-0.013	0.96	1
MMF	TEMRA CD8	IRGQ	-0.09	0.42	1
MMF	TEMRA CD8	IRS2	-0.27	0.5	1
MMF	TEMRA CD8	ISCA1	0.036	0.46	1
MMF	TEMRA CD8	ISCA2	0.025	0.62	1
MMF	TEMRA CD8	ISCU	0.029	0.49	1
MMF	TEMRA CD8	ISG15	-0.28	0.16	1
MMF	TEMRA CD8	ISG20	-0.16	0.23	1
MMF	TEMRA CD8	ISG20L2	0.018	0.68	1
MMF	TEMRA CD8	ISL2	-0.04	0.88	1
MMF	TEMRA CD8	ISOC1	-0.075	0.13	1
MMF	TEMRA CD8	ISOC2	-0.19	0.02	1
MMF	TEMRA CD8	ISPD	0.0021	0.99	1
MMF	TEMRA CD8	IST1	0.011	0.7	1
MMF	TEMRA CD8	ISY1	-0.0053	0.93	1
MMF	TEMRA CD8	ISYNA1	0.024	0.82	1
MMF	TEMRA CD8	ITCH	0.01	0.91	1
MMF	TEMRA CD8	ITFG1	0.04	0.35	1
MMF	TEMRA CD8	ITFG2	0.049	0.15	1
MMF	TEMRA CD8	ITFG3	0.077	0.12	1
MMF	TEMRA CD8	ITGA1	-0.28	0.64	1
MMF	TEMRA CD8	ITGA10	0.007	0.96	1
MMF	TEMRA CD8	ITGA3	0.24	0.19	1
MMF	TEMRA CD8	ITGA4	0.038	0.58	1
MMF	TEMRA CD8	ITGA5	0.093	0.43	1
MMF	TEMRA CD8	ITGA6	-0.0051	0.98	1
MMF	TEMRA CD8	ITGAD	0.14	0.8	1
MMF	TEMRA CD8	ITGAE	0.084	0.24	1
MMF	TEMRA CD8	ITGAL	-0.022	0.75	1
MMF	TEMRA CD8	ITGAM	0.017	0.91	1
MMF	TEMRA CD8	ITGAV	-0.048	0.64	1
MMF	TEMRA CD8	ITGAX	-0.058	0.88	1
MMF	TEMRA CD8	ITGB1	-0.13	0.4	1
MMF	TEMRA CD8	ITGB1BP1	-0.051	0.39	1
MMF	TEMRA CD8	ITGB2	-0.02	0.75	1
MMF	TEMRA CD8	ITGB2-AS1	0.25	0.019	1
MMF	TEMRA CD8	ITGB3BP	-0.084	0.27	1
MMF	TEMRA CD8	ITGB5	-0.14	0.67	1
MMF	TEMRA CD8	ITGB7	0.0044	0.94	1
MMF	TEMRA CD8	ITIH4	0.19	0.21	1
MMF	TEMRA CD8	ITK	-0.034	0.62	1
MMF	TEMRA CD8	ITM2A	0.052	0.65	1
MMF	TEMRA CD8	ITM2B	-0.0016	0.97	1
MMF	TEMRA CD8	ITM2C	0.078	0.77	1
MMF	TEMRA CD8	ITPA	-0.0083	0.88	1
MMF	TEMRA CD8	ITPK1	-0.047	0.43	1
MMF	TEMRA CD8	ITPK1-AS1	0.18	0.18	1
MMF	TEMRA CD8	ITPKB	-0.029	0.74	1
MMF	TEMRA CD8	ITPKB-IT1	0.039	0.85	1
MMF	TEMRA CD8	ITPKC	-0.028	0.66	1
MMF	TEMRA CD8	ITPR1	-0.034	0.64	1
MMF	TEMRA CD8	ITPR2	0.037	0.53	1
MMF	TEMRA CD8	ITPR3	0.0063	0.94	1
MMF	TEMRA CD8	ITPRIP	0.049	0.41	1
MMF	TEMRA CD8	ITPRIPL1	-0.058	0.44	1
MMF	TEMRA CD8	ITPRIPL2	0.017	0.94	1
MMF	TEMRA CD8	ITSN1	0.038	0.86	1
MMF	TEMRA CD8	ITSN2	0.061	0.068	1
MMF	TEMRA CD8	IVD	0.045	0.16	1
MMF	TEMRA CD8	IVNS1ABP	0.13	0.31	1
MMF	TEMRA CD8	IWS1	0.041	0.16	1
MMF	TEMRA CD8	JADE1	-0.042	0.35	1
MMF	TEMRA CD8	JADE2	0.032	0.48	1
MMF	TEMRA CD8	JAG2	-0.12	0.62	1
MMF	TEMRA CD8	JAGN1	-0.0094	0.83	1
MMF	TEMRA CD8	JAK1	-0.028	0.48	1
MMF	TEMRA CD8	JAK2	0.0099	0.91	1
MMF	TEMRA CD8	JAK3	0.064	0.42	1
MMF	TEMRA CD8	JAKMIP1	0.053	0.54	1
MMF	TEMRA CD8	JAKMIP2	0.0074	0.95	1
MMF	TEMRA CD8	JAKMIP2-AS1	0.11	0.71	1
MMF	TEMRA CD8	JAM3	0.049	0.77	1
MMF	TEMRA CD8	JARID2	-0.16	0.07	1
MMF	TEMRA CD8	JAZF1	-0.12	0.18	1
MMF	TEMRA CD8	JHDM1D-AS1	-0.095	0.43	1
MMF	TEMRA CD8	JKAMP	-0.026	0.5	1
MMF	TEMRA CD8	JMJD1C	-0.0077	0.87	1
MMF	TEMRA CD8	JMJD4	0.13	0.16	1
MMF	TEMRA CD8	JMJD6	-0.077	0.1	1
MMF	TEMRA CD8	JMJD7	0.016	0.81	1
MMF	TEMRA CD8	JMJD8	0.046	0.39	1
MMF	TEMRA CD8	JMY	0.01	0.88	1
MMF	TEMRA CD8	JOSD1	-0.11	0.23	1
MMF	TEMRA CD8	JOSD2	-0.065	0.49	1
MMF	TEMRA CD8	JPX	0.018	0.73	1
MMF	TEMRA CD8	JRK	-0.049	0.67	1
MMF	TEMRA CD8	JRKL	-0.044	0.59	1
MMF	TEMRA CD8	JSRP1	0.0038	0.99	1
MMF	TEMRA CD8	JTB	-0.026	0.55	1
MMF	TEMRA CD8	JUN	-0.26	0.35	1
MMF	TEMRA CD8	JUNB	-0.088	0.62	1
MMF	TEMRA CD8	JUND	-0.098	0.38	1
MMF	TEMRA CD8	KALRN	0.027	0.93	1
MMF	TEMRA CD8	KANK1	0.22	0.41	1
MMF	TEMRA CD8	KANK3	0.011	0.95	1
MMF	TEMRA CD8	KANSL1	0.056	0.27	1
MMF	TEMRA CD8	KANSL1-AS1	-0.054	0.49	1
MMF	TEMRA CD8	KANSL1L	0.066	0.59	1
MMF	TEMRA CD8	KANSL2	-0.0075	0.86	1
MMF	TEMRA CD8	KANSL3	-0.01	0.84	1
MMF	TEMRA CD8	KANTR	0.22	0.03	1
MMF	TEMRA CD8	KARS	-0.023	0.57	1
MMF	TEMRA CD8	KAT2A	-0.04	0.54	1
MMF	TEMRA CD8	KAT2B	0.1	0.25	1
MMF	TEMRA CD8	KAT5	0.016	0.67	1
MMF	TEMRA CD8	KAT6A	0.012	0.84	1
MMF	TEMRA CD8	KAT6B	0.02	0.69	1
MMF	TEMRA CD8	KAT7	0.033	0.43	1
MMF	TEMRA CD8	KAT8	-0.035	0.48	1
MMF	TEMRA CD8	KATNA1	-0.066	0.1	1
MMF	TEMRA CD8	KATNAL1	0.065	0.57	1
MMF	TEMRA CD8	KATNAL2	-0.2	0.43	1
MMF	TEMRA CD8	KATNB1	-0.011	0.85	1
MMF	TEMRA CD8	KATNBL1	0.048	0.25	1
MMF	TEMRA CD8	KBTBD11	-0.86	0.083	1
MMF	TEMRA CD8	KBTBD2	-0.061	0.25	1
MMF	TEMRA CD8	KBTBD3	0.025	0.72	1
MMF	TEMRA CD8	KBTBD4	-0.015	0.71	1
MMF	TEMRA CD8	KBTBD6	0.023	0.74	1
MMF	TEMRA CD8	KBTBD7	-0.018	0.8	1
MMF	TEMRA CD8	KBTBD8	-0.014	0.9	1
MMF	TEMRA CD8	KCMF1	-0.023	0.49	1
MMF	TEMRA CD8	KCNA3	0.003	0.96	1
MMF	TEMRA CD8	KCNA6	-0.28	0.32	1
MMF	TEMRA CD8	KCNAB1	0.17	0.16	1
MMF	TEMRA CD8	KCNAB2	-0.077	0.25	1
MMF	TEMRA CD8	KCNAB3	0.1	0.41	1
MMF	TEMRA CD8	KCNC4	-0.29	0.066	1
MMF	TEMRA CD8	KCND1	-0.24	0.37	1
MMF	TEMRA CD8	KCNH3	0.057	0.83	1
MMF	TEMRA CD8	KCNJ13	0.22	0.19	1
MMF	TEMRA CD8	KCNK12	-0.35	0.098	1
MMF	TEMRA CD8	KCNK5	-0.077	0.65	1
MMF	TEMRA CD8	KCNK6	0.056	0.68	1
MMF	TEMRA CD8	KCNMB3	-0.22	0.31	1
MMF	TEMRA CD8	KCNN4	0.26	0.19	1
MMF	TEMRA CD8	KCNQ1	-0.17	0.69	1
MMF	TEMRA CD8	KCNQ1OT1	0.14	0.21	1
MMF	TEMRA CD8	KCNQ5	-0.11	0.46	1
MMF	TEMRA CD8	KCNRG	-0.15	0.44	1
MMF	TEMRA CD8	KCP	-0.025	0.91	1
MMF	TEMRA CD8	KCTD10	-0.16	0.011	1
MMF	TEMRA CD8	KCTD11	-0.12	0.55	1
MMF	TEMRA CD8	KCTD13	0.046	0.38	1
MMF	TEMRA CD8	KCTD17	0.029	0.65	1
MMF	TEMRA CD8	KCTD18	0.012	0.8	1
MMF	TEMRA CD8	KCTD2	-0.022	0.65	1
MMF	TEMRA CD8	KCTD20	-0.027	0.62	1
MMF	TEMRA CD8	KCTD21	-0.13	0.23	1
MMF	TEMRA CD8	KCTD21-AS1	-0.029	0.91	1
MMF	TEMRA CD8	KCTD3	-0.36	0.41	1
MMF	TEMRA CD8	KCTD5	-0.052	0.27	1
MMF	TEMRA CD8	KCTD6	-0.032	0.58	1
MMF	TEMRA CD8	KCTD7	0.059	0.63	1
MMF	TEMRA CD8	KCTD9	0.12	0.15	1
MMF	TEMRA CD8	KDELC1	0.14	0.47	1
MMF	TEMRA CD8	KDELC2	0.049	0.49	1
MMF	TEMRA CD8	KDELR1	-0.048	0.43	1
MMF	TEMRA CD8	KDELR2	-0.085	0.075	1
MMF	TEMRA CD8	KDF1	-0.015	0.97	1
MMF	TEMRA CD8	KDM1A	0.048	0.2	1
MMF	TEMRA CD8	KDM1B	0.044	0.77	1
MMF	TEMRA CD8	KDM2A	0.054	0.5	1
MMF	TEMRA CD8	KDM2B	0.041	0.46	1
MMF	TEMRA CD8	KDM3A	-0.024	0.66	1
MMF	TEMRA CD8	KDM3B	0.013	0.77	1
MMF	TEMRA CD8	KDM4A	-0.039	0.59	1
MMF	TEMRA CD8	KDM4A-AS1	0.084	0.7	1
MMF	TEMRA CD8	KDM4B	-0.032	0.53	1
MMF	TEMRA CD8	KDM4C	0.014	0.76	1
MMF	TEMRA CD8	KDM5A	0.013	0.66	1
MMF	TEMRA CD8	KDM5B	0.072	0.52	1
MMF	TEMRA CD8	KDM5C	0.0034	0.95	1
MMF	TEMRA CD8	KDM6A	-0.034	0.55	1
MMF	TEMRA CD8	KDM6B	0.058	0.67	1
MMF	TEMRA CD8	KDM7A	-0.0065	0.93	1
MMF	TEMRA CD8	KDM8	0.022	0.7	1
MMF	TEMRA CD8	KDSR	0.063	0.75	1
MMF	TEMRA CD8	KEAP1	0.0043	0.93	1
MMF	TEMRA CD8	KGFLP2	-0.042	0.89	1
MMF	TEMRA CD8	KHDC1	0.081	0.43	1
MMF	TEMRA CD8	KHDRBS1	-0.03	0.41	1
MMF	TEMRA CD8	KHK	0.019	0.86	1
MMF	TEMRA CD8	KHNYN	-0.017	0.71	1
MMF	TEMRA CD8	KHSRP	-0.0098	0.91	1
MMF	TEMRA CD8	KIAA0020	-0.0027	0.95	1
MMF	TEMRA CD8	KIAA0040	-0.055	0.42	1
MMF	TEMRA CD8	KIAA0100	-0.0092	0.86	1
MMF	TEMRA CD8	KIAA0101	-0.12	0.67	1
MMF	TEMRA CD8	KIAA0141	0.00012	1	1
MMF	TEMRA CD8	KIAA0195	-0.065	0.25	1
MMF	TEMRA CD8	KIAA0196	-0.027	0.56	1
MMF	TEMRA CD8	KIAA0226	0.031	0.53	1
MMF	TEMRA CD8	KIAA0232	-0.1	0.12	1
MMF	TEMRA CD8	KIAA0319L	0.064	0.15	1
MMF	TEMRA CD8	KIAA0355	-0.048	0.62	1
MMF	TEMRA CD8	KIAA0368	-0.06	0.32	1
MMF	TEMRA CD8	KIAA0391	-0.013	0.78	1
MMF	TEMRA CD8	KIAA0430	0.05	0.36	1
MMF	TEMRA CD8	KIAA0513	-0.093	0.39	1
MMF	TEMRA CD8	KIAA0556	-0.014	0.89	1
MMF	TEMRA CD8	KIAA0586	0.046	0.3	1
MMF	TEMRA CD8	KIAA0753	0.048	0.54	1
MMF	TEMRA CD8	KIAA0754	-0.017	0.95	1
MMF	TEMRA CD8	KIAA0825	-0.063	0.65	1
MMF	TEMRA CD8	KIAA0895L	0.0086	0.95	1
MMF	TEMRA CD8	KIAA0907	0.11	0.047	1
MMF	TEMRA CD8	KIAA0922	-0.019	0.79	1
MMF	TEMRA CD8	KIAA0930	-0.13	0.31	1
MMF	TEMRA CD8	KIAA1024	-0.19	0.62	1
MMF	TEMRA CD8	KIAA1033	-0.013	0.79	1
MMF	TEMRA CD8	KIAA1107	0.023	0.89	1
MMF	TEMRA CD8	KIAA1109	0.072	0.26	1
MMF	TEMRA CD8	KIAA1143	-0.073	0.11	1
MMF	TEMRA CD8	KIAA1147	0.064	0.41	1
MMF	TEMRA CD8	KIAA1161	-0.21	0.33	1
MMF	TEMRA CD8	KIAA1191	-0.00052	0.99	1
MMF	TEMRA CD8	KIAA1211L	-0.081	0.67	1
MMF	TEMRA CD8	KIAA1279	0.041	0.53	1
MMF	TEMRA CD8	KIAA1324	0.17	0.35	1
MMF	TEMRA CD8	KIAA1324L	-0.012	0.97	1
MMF	TEMRA CD8	KIAA1328	0.053	0.49	1
MMF	TEMRA CD8	KIAA1407	-0.073	0.44	1
MMF	TEMRA CD8	KIAA1429	-0.035	0.67	1
MMF	TEMRA CD8	KIAA1467	0.05	0.69	1
MMF	TEMRA CD8	KIAA1468	0.032	0.57	1
MMF	TEMRA CD8	KIAA1524	0.069	0.56	1
MMF	TEMRA CD8	KIAA1551	0.046	0.47	1
MMF	TEMRA CD8	KIAA1586	-0.00098	0.99	1
MMF	TEMRA CD8	KIAA1656	0.11	0.46	1
MMF	TEMRA CD8	KIAA1671	-0.0037	0.98	1
MMF	TEMRA CD8	KIAA1683	-0.23	0.33	1
MMF	TEMRA CD8	KIAA1715	-0.015	0.8	1
MMF	TEMRA CD8	KIAA1804	0.038	0.91	1
MMF	TEMRA CD8	KIAA1841	0.061	0.55	1
MMF	TEMRA CD8	KIAA1875	-0.071	0.78	1
MMF	TEMRA CD8	KIAA1919	0.0013	0.99	1
MMF	TEMRA CD8	KIAA1958	-0.14	0.53	1
MMF	TEMRA CD8	KIAA2013	-0.031	0.59	1
MMF	TEMRA CD8	KIAA2018	-0.076	0.22	1
MMF	TEMRA CD8	KIAA2026	0.04	0.38	1
MMF	TEMRA CD8	KIDINS220	-0.031	0.66	1
MMF	TEMRA CD8	KIF11	-0.1	0.57	1
MMF	TEMRA CD8	KIF13B	0.027	0.74	1
MMF	TEMRA CD8	KIF14	-0.35	0.44	1
MMF	TEMRA CD8	KIF15	0.14	0.64	1
MMF	TEMRA CD8	KIF16B	0.089	0.69	1
MMF	TEMRA CD8	KIF18A	0.11	0.48	1
MMF	TEMRA CD8	KIF18B	-0.092	0.85	1
MMF	TEMRA CD8	KIF19	-0.15	0.44	1
MMF	TEMRA CD8	KIF1B	-0.11	0.16	1
MMF	TEMRA CD8	KIF1C	-0.11	0.24	1
MMF	TEMRA CD8	KIF20A	0.061	0.86	1
MMF	TEMRA CD8	KIF20B	0.048	0.48	1
MMF	TEMRA CD8	KIF21A	0.057	0.41	1
MMF	TEMRA CD8	KIF21B	0.00082	0.99	1
MMF	TEMRA CD8	KIF22	0.1	0.0089	1
MMF	TEMRA CD8	KIF23	0.095	0.76	1
MMF	TEMRA CD8	KIF24	-0.16	0.6	1
MMF	TEMRA CD8	KIF27	0.17	0.061	1
MMF	TEMRA CD8	KIF2A	0.0095	0.8	1
MMF	TEMRA CD8	KIF2C	0.13	0.59	1
MMF	TEMRA CD8	KIF3A	0.051	0.37	1
MMF	TEMRA CD8	KIF3B	0.064	0.43	1
MMF	TEMRA CD8	KIF3C	0.011	0.92	1
MMF	TEMRA CD8	KIF4A	-0.74	0.071	1
MMF	TEMRA CD8	KIF5B	-0.0063	0.85	1
MMF	TEMRA CD8	KIF5C	0.34	0.18	1
MMF	TEMRA CD8	KIF7	0.34	0.29	1
MMF	TEMRA CD8	KIF9	-0.015	0.91	1
MMF	TEMRA CD8	KIF9-AS1	0.06	0.64	1
MMF	TEMRA CD8	KIFAP3	0.00082	0.99	1
MMF	TEMRA CD8	KIFC1	-0.28	0.34	1
MMF	TEMRA CD8	KIFC2	0.076	0.41	1
MMF	TEMRA CD8	KIFC3	-0.32	0.22	1
MMF	TEMRA CD8	KIN	-0.026	0.55	1
MMF	TEMRA CD8	KIR2DL3	-0.3	0.44	1
MMF	TEMRA CD8	KIR2DL4	0.43	0.37	1
MMF	TEMRA CD8	KIR2DS4	0.42	0.4	1
MMF	TEMRA CD8	KIR3DL1	-0.2	0.65	1
MMF	TEMRA CD8	KIR3DL2	0.28	0.43	1
MMF	TEMRA CD8	KIR3DX1	0.3	0.15	1
MMF	TEMRA CD8	KIZ	0.12	0.018	1
MMF	TEMRA CD8	KLC1	0.019	0.59	1
MMF	TEMRA CD8	KLC2	0.027	0.71	1
MMF	TEMRA CD8	KLC4	-0.02	0.75	1
MMF	TEMRA CD8	KLF10	-0.065	0.51	1
MMF	TEMRA CD8	KLF11	-0.28	0.065	1
MMF	TEMRA CD8	KLF12	-0.02	0.71	1
MMF	TEMRA CD8	KLF13	-0.041	0.64	1
MMF	TEMRA CD8	KLF16	-0.22	0.18	1
MMF	TEMRA CD8	KLF2	-0.018	0.79	1
MMF	TEMRA CD8	KLF3	-0.15	0.087	1
MMF	TEMRA CD8	KLF3-AS1	0.023	0.89	1
MMF	TEMRA CD8	KLF6	-0.006	0.92	1
MMF	TEMRA CD8	KLF7	0.065	0.81	1
MMF	TEMRA CD8	KLF8	0.2	0.52	1
MMF	TEMRA CD8	KLF9	-0.14	0.33	1
MMF	TEMRA CD8	KLHDC1	0.11	0.21	1
MMF	TEMRA CD8	KLHDC10	0.07	0.46	1
MMF	TEMRA CD8	KLHDC2	0.069	0.053	1
MMF	TEMRA CD8	KLHDC3	-0.0008	0.98	1
MMF	TEMRA CD8	KLHDC4	0.1	0.13	1
MMF	TEMRA CD8	KLHDC7B	-0.16	0.15	1
MMF	TEMRA CD8	KLHDC8B	-0.14	0.49	1
MMF	TEMRA CD8	KLHL11	-0.14	0.098	1
MMF	TEMRA CD8	KLHL12	-0.095	0.045	1
MMF	TEMRA CD8	KLHL15	-0.071	0.45	1
MMF	TEMRA CD8	KLHL17	0.011	0.88	1
MMF	TEMRA CD8	KLHL18	-0.045	0.36	1
MMF	TEMRA CD8	KLHL2	-0.034	0.48	1
MMF	TEMRA CD8	KLHL20	0.038	0.34	1
MMF	TEMRA CD8	KLHL21	-0.076	0.21	1
MMF	TEMRA CD8	KLHL22	-0.04	0.51	1
MMF	TEMRA CD8	KLHL24	0.061	0.25	1
MMF	TEMRA CD8	KLHL25	-0.089	0.41	1
MMF	TEMRA CD8	KLHL26	-0.067	0.38	1
MMF	TEMRA CD8	KLHL28	-0.024	0.57	1
MMF	TEMRA CD8	KLHL29	-0.33	0.27	1
MMF	TEMRA CD8	KLHL3	-0.015	0.91	1
MMF	TEMRA CD8	KLHL32	0.33	0.22	1
MMF	TEMRA CD8	KLHL35	-0.094	0.7	1
MMF	TEMRA CD8	KLHL36	0.057	0.33	1
MMF	TEMRA CD8	KLHL4	-0.7	0.18	1
MMF	TEMRA CD8	KLHL42	-0.074	0.17	1
MMF	TEMRA CD8	KLHL5	-0.034	0.71	1
MMF	TEMRA CD8	KLHL6	0.055	0.74	1
MMF	TEMRA CD8	KLHL7	-0.0054	0.91	1
MMF	TEMRA CD8	KLHL8	-0.14	0.026	1
MMF	TEMRA CD8	KLHL9	-0.053	0.23	1
MMF	TEMRA CD8	KLKB1	-0.14	0.58	1
MMF	TEMRA CD8	KLRAP1	-0.066	0.67	1
MMF	TEMRA CD8	KLRB1	-0.26	0.3	1
MMF	TEMRA CD8	KLRC1	-0.2	0.62	1
MMF	TEMRA CD8	KLRC2	0.26	0.49	1
MMF	TEMRA CD8	KLRC3	-0.055	0.85	1
MMF	TEMRA CD8	KLRC4	0.27	0.19	1
MMF	TEMRA CD8	KLRC4-KLRK1	0.26	0.26	1
MMF	TEMRA CD8	KLRD1	-0.017	0.86	1
MMF	TEMRA CD8	KLRF1	-0.14	0.65	1
MMF	TEMRA CD8	KLRG1	0.057	0.61	1
MMF	TEMRA CD8	KLRK1	0.095	0.41	1
MMF	TEMRA CD8	KMT2A	0.085	0.035	1
MMF	TEMRA CD8	KMT2B	0.092	0.3	1
MMF	TEMRA CD8	KMT2C	0.015	0.76	1
MMF	TEMRA CD8	KMT2D	-0.017	0.85	1
MMF	TEMRA CD8	KMT2E	0.015	0.61	1
MMF	TEMRA CD8	KMT2E-AS1	0.13	0.16	1
MMF	TEMRA CD8	KNOP1	-0.0047	0.95	1
MMF	TEMRA CD8	KNSTRN	0.1	0.2	1
MMF	TEMRA CD8	KNTC1	0.13	0.12	1
MMF	TEMRA CD8	KPNA1	0.015	0.75	1
MMF	TEMRA CD8	KPNA2	-0.0026	0.97	1
MMF	TEMRA CD8	KPNA3	-0.021	0.65	1
MMF	TEMRA CD8	KPNA4	-0.00095	0.99	1
MMF	TEMRA CD8	KPNA5	-0.036	0.52	1
MMF	TEMRA CD8	KPNA6	-0.036	0.45	1
MMF	TEMRA CD8	KPNB1	0.0071	0.87	1
MMF	TEMRA CD8	KPTN	-0.12	0.29	1
MMF	TEMRA CD8	KRAS	-0.078	0.29	1
MMF	TEMRA CD8	KRBA1	-0.012	0.94	1
MMF	TEMRA CD8	KRBA2	0.16	0.11	1
MMF	TEMRA CD8	KRBOX4	0.043	0.34	1
MMF	TEMRA CD8	KRCC1	-0.022	0.64	1
MMF	TEMRA CD8	KRI1	0.04	0.38	1
MMF	TEMRA CD8	KRIT1	0.039	0.36	1
MMF	TEMRA CD8	KRR1	0.01	0.79	1
MMF	TEMRA CD8	KRT10	-0.028	0.67	1
MMF	TEMRA CD8	KRT2	0.05	0.88	1
MMF	TEMRA CD8	KRT72	-0.77	0.076	1
MMF	TEMRA CD8	KRT73	-0.018	0.96	1
MMF	TEMRA CD8	KRTAP5-AS1	-0.028	0.89	1
MMF	TEMRA CD8	KRTCAP2	-0.044	0.4	1
MMF	TEMRA CD8	KRTCAP3	0.12	0.35	1
MMF	TEMRA CD8	KSR1	0.22	0.091	1
MMF	TEMRA CD8	KTN1	-0.00064	0.99	1
MMF	TEMRA CD8	KXD1	-0.06	0.13	1
MMF	TEMRA CD8	KYNU	-1.4	0.013	1
MMF	TEMRA CD8	L2HGDH	0.14	0.12	1
MMF	TEMRA CD8	L3HYPDH	0.16	0.041	1
MMF	TEMRA CD8	L3MBTL1	0.12	0.18	1
MMF	TEMRA CD8	L3MBTL2	0.01	0.74	1
MMF	TEMRA CD8	L3MBTL3	0.032	0.64	1
MMF	TEMRA CD8	L3MBTL4	0.18	0.69	1
MMF	TEMRA CD8	LACC1	0.087	0.72	1
MMF	TEMRA CD8	LACE1	-0.11	0.35	1
MMF	TEMRA CD8	LACTB	-0.021	0.72	1
MMF	TEMRA CD8	LACTB2	0.04	0.67	1
MMF	TEMRA CD8	LACTB2-AS1	0.33	0.074	1
MMF	TEMRA CD8	LAG3	0.082	0.41	1
MMF	TEMRA CD8	LAGE3	-0.019	0.82	1
MMF	TEMRA CD8	LAIR1	0.011	0.95	1
MMF	TEMRA CD8	LAIR2	-0.27	0.22	1
MMF	TEMRA CD8	LAMA2	0.17	0.54	1
MMF	TEMRA CD8	LAMB1	0.32	0.14	1
MMF	TEMRA CD8	LAMB2P1	0.14	0.54	1
MMF	TEMRA CD8	LAMB3	0.28	0.46	1
MMF	TEMRA CD8	LAMP1	0.012	0.85	1
MMF	TEMRA CD8	LAMP2	0.0019	0.97	1
MMF	TEMRA CD8	LAMP3	-0.093	0.81	1
MMF	TEMRA CD8	LAMTOR1	-0.066	0.18	1
MMF	TEMRA CD8	LAMTOR2	-0.043	0.48	1
MMF	TEMRA CD8	LAMTOR3	-0.093	0.038	1
MMF	TEMRA CD8	LAMTOR4	-0.035	0.56	1
MMF	TEMRA CD8	LAMTOR5	-0.032	0.52	1
MMF	TEMRA CD8	LANCL1	0.00092	0.99	1
MMF	TEMRA CD8	LANCL2	-0.18	0.0066	1
MMF	TEMRA CD8	LANCL3	-0.45	0.021	1
MMF	TEMRA CD8	LAP3	-0.19	0.057	1
MMF	TEMRA CD8	LAPTM4A	-0.0049	0.88	1
MMF	TEMRA CD8	LAPTM4B	0.17	0.59	1
MMF	TEMRA CD8	LAPTM5	-0.0074	0.88	1
MMF	TEMRA CD8	LARP1	-0.018	0.71	1
MMF	TEMRA CD8	LARP1B	0.02	0.81	1
MMF	TEMRA CD8	LARP4	-0.14	0.0051	1
MMF	TEMRA CD8	LARP4B	0.0028	0.95	1
MMF	TEMRA CD8	LARP7	-0.053	0.27	1
MMF	TEMRA CD8	LARS	-0.033	0.48	1
MMF	TEMRA CD8	LARS2	-0.011	0.84	1
MMF	TEMRA CD8	LAS1L	-0.042	0.22	1
MMF	TEMRA CD8	LASP1	-0.0096	0.87	1
MMF	TEMRA CD8	LAT	-0.043	0.5	1
MMF	TEMRA CD8	LAT2	-0.054	0.89	1
MMF	TEMRA CD8	LATS1	-0.0046	0.93	1
MMF	TEMRA CD8	LATS2	0.27	0.38	1
MMF	TEMRA CD8	LAX1	0.055	0.38	1
MMF	TEMRA CD8	LAYN	0.61	0.22	1
MMF	TEMRA CD8	LBH	-0.092	0.24	1
MMF	TEMRA CD8	LBHD1	0.054	0.54	1
MMF	TEMRA CD8	LBR	-0.058	0.28	1
MMF	TEMRA CD8	LBX2-AS1	-0.027	0.86	1
MMF	TEMRA CD8	LCA5L	-0.14	0.51	1
MMF	TEMRA CD8	LCAT	0.1	0.48	1
MMF	TEMRA CD8	LCK	0.0081	0.83	1
MMF	TEMRA CD8	LCLAT1	-0.11	0.16	1
MMF	TEMRA CD8	LCMT1	0.046	0.21	1
MMF	TEMRA CD8	LCMT1-AS1	0.1	0.46	1
MMF	TEMRA CD8	LCMT2	-0.19	0.051	1
MMF	TEMRA CD8	LCOR	-0.0064	0.91	1
MMF	TEMRA CD8	LCORL	0.11	0.076	1
MMF	TEMRA CD8	LCP1	-0.04	0.49	1
MMF	TEMRA CD8	LCP2	0.019	0.61	1
MMF	TEMRA CD8	LDAH	0.062	0.28	1
MMF	TEMRA CD8	LDB1	0.011	0.84	1
MMF	TEMRA CD8	LDB2	0.1	0.82	1
MMF	TEMRA CD8	LDHA	0.0045	0.94	1
MMF	TEMRA CD8	LDHAL6A	0.2	0.22	1
MMF	TEMRA CD8	LDHB	-0.042	0.6	1
MMF	TEMRA CD8	LDLR	-0.21	0.1	1
MMF	TEMRA CD8	LDLRAD4	-0.036	0.75	1
MMF	TEMRA CD8	LDLRAP1	0.062	0.65	1
MMF	TEMRA CD8	LDOC1	-0.28	0.48	1
MMF	TEMRA CD8	LDOC1L	-0.065	0.3	1
MMF	TEMRA CD8	LEAP2	0.39	0.02	1
MMF	TEMRA CD8	LEF1	0.042	0.86	1
MMF	TEMRA CD8	LEF1-AS1	0.048	0.91	1
MMF	TEMRA CD8	LEMD2	-0.058	0.24	1
MMF	TEMRA CD8	LEMD3	-0.046	0.31	1
MMF	TEMRA CD8	LENG1	-0.017	0.82	1
MMF	TEMRA CD8	LENG8	0.082	0.34	1
MMF	TEMRA CD8	LENG8-AS1	0.21	0.065	1
MMF	TEMRA CD8	LEO1	0.00091	0.98	1
MMF	TEMRA CD8	LEPR	0.01	0.94	1
MMF	TEMRA CD8	LEPROT	0.025	0.63	1
MMF	TEMRA CD8	LEPROTL1	0.029	0.7	1
MMF	TEMRA CD8	LETM1	-0.049	0.35	1
MMF	TEMRA CD8	LETM2	-0.038	0.76	1
MMF	TEMRA CD8	LETMD1	0.023	0.66	1
MMF	TEMRA CD8	LFNG	0.09	0.54	1
MMF	TEMRA CD8	LGALS1	-0.17	0.34	1
MMF	TEMRA CD8	LGALS3	-0.11	0.65	1
MMF	TEMRA CD8	LGALS3BP	0.011	0.97	1
MMF	TEMRA CD8	LGALS4	0.088	0.66	1
MMF	TEMRA CD8	LGALS8	0.0045	0.93	1
MMF	TEMRA CD8	LGALS9	-0.27	0.17	1
MMF	TEMRA CD8	LGALS9B	0.34	0.37	1
MMF	TEMRA CD8	LGALS9C	-0.12	0.73	1
MMF	TEMRA CD8	LGMN	0.43	0.27	1
MMF	TEMRA CD8	LGR6	0.049	0.73	1
MMF	TEMRA CD8	LHFPL4	0.36	0.19	1
MMF	TEMRA CD8	LHPP	-0.028	0.75	1
MMF	TEMRA CD8	LHX4-AS1	-0.0099	0.95	1
MMF	TEMRA CD8	LIAS	0.055	0.31	1
MMF	TEMRA CD8	LIG1	0.09	0.11	1
MMF	TEMRA CD8	LIG3	0.024	0.58	1
MMF	TEMRA CD8	LIG4	-0.25	0.0012	1
MMF	TEMRA CD8	LILRB1	0.011	0.96	1
MMF	TEMRA CD8	LIM2	0.15	0.62	1
MMF	TEMRA CD8	LIMA1	-0.069	0.29	1
MMF	TEMRA CD8	LIMD1	-0.17	0.074	1
MMF	TEMRA CD8	LIMD1-AS1	0.21	0.23	1
MMF	TEMRA CD8	LIMD2	-0.032	0.65	1
MMF	TEMRA CD8	LIME1	0.016	0.85	1
MMF	TEMRA CD8	LIMK1	-0.088	0.52	1
MMF	TEMRA CD8	LIMK2	0.026	0.6	1
MMF	TEMRA CD8	LIMS1	-0.052	0.61	1
MMF	TEMRA CD8	LIMS2	0.12	0.79	1
MMF	TEMRA CD8	LIN37	0.031	0.53	1
MMF	TEMRA CD8	LIN52	-0.044	0.34	1
MMF	TEMRA CD8	LIN54	0.042	0.47	1
MMF	TEMRA CD8	LIN7B	0.00062	1	1
MMF	TEMRA CD8	LIN7C	-0.011	0.87	1
MMF	TEMRA CD8	LIN9	0.012	0.88	1
MMF	TEMRA CD8	LINC-PINT	0.085	0.28	1
MMF	TEMRA CD8	LINC00092	0.17	0.32	1
MMF	TEMRA CD8	LINC00094	0.0044	0.94	1
MMF	TEMRA CD8	LINC00115	0.24	0.1	1
MMF	TEMRA CD8	LINC00116	-0.093	0.37	1
MMF	TEMRA CD8	LINC00152	-0.016	0.86	1
MMF	TEMRA CD8	LINC00167	0.097	0.71	1
MMF	TEMRA CD8	LINC00174	-0.015	0.9	1
MMF	TEMRA CD8	LINC00239	-0.13	0.28	1
MMF	TEMRA CD8	LINC00243	0.094	0.55	1
MMF	TEMRA CD8	LINC00260	0.21	0.17	1
MMF	TEMRA CD8	LINC00265	-0.012	0.9	1
MMF	TEMRA CD8	LINC00294	0.0028	0.98	1
MMF	TEMRA CD8	LINC00299	-0.093	0.77	1
MMF	TEMRA CD8	LINC00324	0.014	0.83	1
MMF	TEMRA CD8	LINC00339	0.1	0.66	1
MMF	TEMRA CD8	LINC00341	0.089	0.67	1
MMF	TEMRA CD8	LINC00342	0.11	0.3	1
MMF	TEMRA CD8	LINC00426	0.013	0.93	1
MMF	TEMRA CD8	LINC00467	0.076	0.63	1
MMF	TEMRA CD8	LINC00469	-0.23	0.58	1
MMF	TEMRA CD8	LINC00476	-0.12	0.39	1
MMF	TEMRA CD8	LINC00487	-0.00088	0.99	1
MMF	TEMRA CD8	LINC00493	-0.089	0.15	1
MMF	TEMRA CD8	LINC00504	-0.39	0.32	1
MMF	TEMRA CD8	LINC00526	0.053	0.6	1
MMF	TEMRA CD8	LINC00528	0.051	0.52	1
MMF	TEMRA CD8	LINC00539	0.11	0.29	1
MMF	TEMRA CD8	LINC00540	-0.11	0.74	1
MMF	TEMRA CD8	LINC00563	-0.14	0.65	1
MMF	TEMRA CD8	LINC00612	0.2	0.28	1
MMF	TEMRA CD8	LINC00623	-0.062	0.41	1
MMF	TEMRA CD8	LINC00630	-0.011	0.92	1
MMF	TEMRA CD8	LINC00638	0.38	0.19	1
MMF	TEMRA CD8	LINC00641	0.12	0.45	1
MMF	TEMRA CD8	LINC00649	0.023	0.84	1
MMF	TEMRA CD8	LINC00657	-0.097	0.32	1
MMF	TEMRA CD8	LINC00662	0.048	0.65	1
MMF	TEMRA CD8	LINC00663	0.019	0.91	1
MMF	TEMRA CD8	LINC00665	-0.31	0.3	1
MMF	TEMRA CD8	LINC00667	0.0033	0.96	1
MMF	TEMRA CD8	LINC00672	0.2	0.098	1
MMF	TEMRA CD8	LINC00674	-0.011	0.88	1
MMF	TEMRA CD8	LINC00707	-0.63	0.071	1
MMF	TEMRA CD8	LINC00847	0.036	0.54	1
MMF	TEMRA CD8	LINC00852	-0.054	0.66	1
MMF	TEMRA CD8	LINC00854	0.14	0.41	1
MMF	TEMRA CD8	LINC00861	0.065	0.33	1
MMF	TEMRA CD8	LINC00869	0.027	0.69	1
MMF	TEMRA CD8	LINC00883	0.37	0.056	1
MMF	TEMRA CD8	LINC00884	-0.22	0.51	1
MMF	TEMRA CD8	LINC00888	0.17	0.18	1
MMF	TEMRA CD8	LINC00892	-0.17	0.6	1
MMF	TEMRA CD8	LINC00893	-0.035	0.77	1
MMF	TEMRA CD8	LINC00894	0.12	0.24	1
MMF	TEMRA CD8	LINC00909	-0.093	0.13	1
MMF	TEMRA CD8	LINC00910	-0.13	0.3	1
MMF	TEMRA CD8	LINC00920	0.21	0.68	1
MMF	TEMRA CD8	LINC00921	0.042	0.72	1
MMF	TEMRA CD8	LINC00925	0.22	0.37	1
MMF	TEMRA CD8	LINC00926	0.5	0.047	1
MMF	TEMRA CD8	LINC00936	-0.021	0.88	1
MMF	TEMRA CD8	LINC00938	0.061	0.24	1
MMF	TEMRA CD8	LINC00943	0.21	0.31	1
MMF	TEMRA CD8	LINC00944	0.092	0.62	1
MMF	TEMRA CD8	LINC00954	0.21	0.15	1
MMF	TEMRA CD8	LINC00959	-0.07	0.35	1
MMF	TEMRA CD8	LINC00963	0.071	0.47	1
MMF	TEMRA CD8	LINC00969	0.21	0.16	1
MMF	TEMRA CD8	LINC00987	0.17	0.31	1
MMF	TEMRA CD8	LINC00996	0.17	0.57	1
MMF	TEMRA CD8	LINC00998	0.019	0.76	1
MMF	TEMRA CD8	LINC00999	-0.15	0.4	1
MMF	TEMRA CD8	LINC01000	-0.023	0.84	1
MMF	TEMRA CD8	LINC01003	-0.053	0.48	1
MMF	TEMRA CD8	LINC01004	0.12	0.37	1
MMF	TEMRA CD8	LINC01011	0.049	0.61	1
MMF	TEMRA CD8	LINC01012	0.18	0.16	1
MMF	TEMRA CD8	LINC01024	0.049	0.78	1
MMF	TEMRA CD8	LINC01061	-0.06	0.78	1
MMF	TEMRA CD8	LINC01089	0.14	0.12	1
MMF	TEMRA CD8	LINC01126	0.19	0.33	1
MMF	TEMRA CD8	LINC01128	0.15	0.065	1
MMF	TEMRA CD8	LINC01137	0.087	0.38	1
MMF	TEMRA CD8	LINC01138	0.07	0.31	1
MMF	TEMRA CD8	LINC01146	0.048	0.85	1
MMF	TEMRA CD8	LINC01163	0.25	0.23	1
MMF	TEMRA CD8	LINC01176	-0.012	0.93	1
MMF	TEMRA CD8	LINC01184	0.01	0.9	1
MMF	TEMRA CD8	LINC01215	0.1	0.59	1
MMF	TEMRA CD8	LINC01232	-0.14	0.52	1
MMF	TEMRA CD8	LINC01252	0.044	0.89	1
MMF	TEMRA CD8	LINC01260	-0.076	0.63	1
MMF	TEMRA CD8	LINC01278	0.033	0.65	1
MMF	TEMRA CD8	LINC01291	-0.52	0.28	1
MMF	TEMRA CD8	LINC01311	0.47	0.007	1
MMF	TEMRA CD8	LINC01347	0.037	0.72	1
MMF	TEMRA CD8	LINC01355	0.031	0.85	1
MMF	TEMRA CD8	LINC01366	0.029	0.9	1
MMF	TEMRA CD8	LINC01389	0.011	0.96	1
MMF	TEMRA CD8	LINC01410	0.42	0.01	1
MMF	TEMRA CD8	LINC01420	0.047	0.53	1
MMF	TEMRA CD8	LINC01465	-0.21	0.35	1
MMF	TEMRA CD8	LINC01473	-0.16	0.54	1
MMF	TEMRA CD8	LINC01481	0.084	0.27	1
MMF	TEMRA CD8	LINC01504	0.081	0.83	1
MMF	TEMRA CD8	LINC01521	0.006	0.97	1
MMF	TEMRA CD8	LINC01534	0.25	0.017	1
MMF	TEMRA CD8	LINC01547	0.096	0.43	1
MMF	TEMRA CD8	LINC01550	0.055	0.66	1
MMF	TEMRA CD8	LINC01560	0.093	0.5	1
MMF	TEMRA CD8	LINC01569	0.17	0.26	1
MMF	TEMRA CD8	LINC01572	0.46	0.096	1
MMF	TEMRA CD8	LINC01578	-0.021	0.65	1
MMF	TEMRA CD8	LINC01588	0.22	0.045	1
MMF	TEMRA CD8	LINC01599	0.31	0.0021	1
MMF	TEMRA CD8	LINC01604	0.16	0.26	1
MMF	TEMRA CD8	LINGO3	-0.065	0.76	1
MMF	TEMRA CD8	LINS	0.089	0.045	1
MMF	TEMRA CD8	LIPA	-0.065	0.18	1
MMF	TEMRA CD8	LIPC	-0.63	0.2	1
MMF	TEMRA CD8	LIPE	0.072	0.54	1
MMF	TEMRA CD8	LIPT1	0.012	0.82	1
MMF	TEMRA CD8	LIPT2	-0.028	0.85	1
MMF	TEMRA CD8	LITAF	-0.027	0.62	1
MMF	TEMRA CD8	LIX1L	-0.015	0.77	1
MMF	TEMRA CD8	LLGL1	-0.094	0.67	1
MMF	TEMRA CD8	LLGL2	0.0021	0.98	1
MMF	TEMRA CD8	LLPH	-0.072	0.1	1
MMF	TEMRA CD8	LMAN1	-0.0087	0.84	1
MMF	TEMRA CD8	LMAN2	-0.034	0.5	1
MMF	TEMRA CD8	LMAN2L	0.097	0.058	1
MMF	TEMRA CD8	LMBR1	-0.0036	0.95	1
MMF	TEMRA CD8	LMBR1L	0.042	0.34	1
MMF	TEMRA CD8	LMBRD1	0.066	0.12	1
MMF	TEMRA CD8	LMBRD2	0.069	0.29	1
MMF	TEMRA CD8	LMF1	0.12	0.1	1
MMF	TEMRA CD8	LMF1-AS1	-0.036	0.84	1
MMF	TEMRA CD8	LMF2	0.0094	0.87	1
MMF	TEMRA CD8	LMLN	-0.0076	0.95	1
MMF	TEMRA CD8	LMNA	0.18	0.46	1
MMF	TEMRA CD8	LMNB1	-0.033	0.81	1
MMF	TEMRA CD8	LMNB2	-0.04	0.56	1
MMF	TEMRA CD8	LMNTD2	0.042	0.79	1
MMF	TEMRA CD8	LMO4	0.041	0.62	1
MMF	TEMRA CD8	LMO7	0.27	0.034	1
MMF	TEMRA CD8	LMTK2	0.031	0.72	1
MMF	TEMRA CD8	LNP1	0.59	0.064	1
MMF	TEMRA CD8	LNPEP	-0.072	0.3	1
MMF	TEMRA CD8	LNX1	-0.024	0.8	1
MMF	TEMRA CD8	LNX2	-0.066	0.28	1
MMF	TEMRA CD8	LOC100049716	-0.039	0.77	1
MMF	TEMRA CD8	LOC100128239	0.15	0.59	1
MMF	TEMRA CD8	LOC100128398	0.24	0.29	1
MMF	TEMRA CD8	LOC100128494	-0.33	0.27	1
MMF	TEMRA CD8	LOC100128573	0.028	0.9	1
MMF	TEMRA CD8	LOC100129034	0.049	0.67	1
MMF	TEMRA CD8	LOC100129203	0.26	0.044	1
MMF	TEMRA CD8	LOC100129316	0.11	0.74	1
MMF	TEMRA CD8	LOC100129550	0.19	0.46	1
MMF	TEMRA CD8	LOC100129917	0.1	0.37	1
MMF	TEMRA CD8	LOC100129973	0.25	0.11	1
MMF	TEMRA CD8	LOC100130093	0.11	0.53	1
MMF	TEMRA CD8	LOC100130298	0.4	0.15	1
MMF	TEMRA CD8	LOC100130357	0.17	0.39	1
MMF	TEMRA CD8	LOC100130476	0.24	0.21	1
MMF	TEMRA CD8	LOC100130691	0.16	0.21	1
MMF	TEMRA CD8	LOC100130705	-0.11	0.57	1
MMF	TEMRA CD8	LOC100130744	0.13	0.16	1
MMF	TEMRA CD8	LOC100130872	0.0091	0.93	1
MMF	TEMRA CD8	LOC100130950	0.089	0.6	1
MMF	TEMRA CD8	LOC100130992	0.28	0.11	1
MMF	TEMRA CD8	LOC100131289	0.049	0.82	1
MMF	TEMRA CD8	LOC100131564	0.13	0.043	1
MMF	TEMRA CD8	LOC100131655	-0.17	0.2	1
MMF	TEMRA CD8	LOC100132057	0.17	0.059	1
MMF	TEMRA CD8	LOC100132077	-0.45	0.29	1
MMF	TEMRA CD8	LOC100132111	-0.0052	0.98	1
MMF	TEMRA CD8	LOC100132356	0.057	0.49	1
MMF	TEMRA CD8	LOC100133091	0.16	0.16	1
MMF	TEMRA CD8	LOC100133315	0.16	0.099	1
MMF	TEMRA CD8	LOC100133331	-0.18	0.33	1
MMF	TEMRA CD8	LOC100190986	0.33	0.095	1
MMF	TEMRA CD8	LOC100233156	0.11	0.79	1
MMF	TEMRA CD8	LOC100240735	0.12	0.22	1
MMF	TEMRA CD8	LOC100270804	0.13	0.25	1
MMF	TEMRA CD8	LOC100287015	-0.011	0.91	1
MMF	TEMRA CD8	LOC100287042	0.027	0.83	1
MMF	TEMRA CD8	LOC100288069	-0.039	0.71	1
MMF	TEMRA CD8	LOC100288152	0.15	0.59	1
MMF	TEMRA CD8	LOC100288637	0.12	0.46	1
MMF	TEMRA CD8	LOC100288778	0.044	0.8	1
MMF	TEMRA CD8	LOC100288798	0.36	0.14	1
MMF	TEMRA CD8	LOC100288842	-0.19	0.36	1
MMF	TEMRA CD8	LOC100289230	-0.07	0.65	1
MMF	TEMRA CD8	LOC100289511	0.076	0.61	1
MMF	TEMRA CD8	LOC100294145	-0.01	0.88	1
MMF	TEMRA CD8	LOC100294362	0.16	0.38	1
MMF	TEMRA CD8	LOC100419583	-0.032	0.58	1
MMF	TEMRA CD8	LOC100499484	-0.023	0.89	1
MMF	TEMRA CD8	LOC100499489	-0.027	0.78	1
MMF	TEMRA CD8	LOC100505530	0.09	0.61	1
MMF	TEMRA CD8	LOC100505549	0.012	0.84	1
MMF	TEMRA CD8	LOC100505622	0.05	0.67	1
MMF	TEMRA CD8	LOC100505658	0.3	0.091	1
MMF	TEMRA CD8	LOC100505715	0.079	0.7	1
MMF	TEMRA CD8	LOC100505716	0.15	0.28	1
MMF	TEMRA CD8	LOC100505736	0.44	0.065	1
MMF	TEMRA CD8	LOC100505915	0.3	0.11	1
MMF	TEMRA CD8	LOC100505921	0.23	0.09	1
MMF	TEMRA CD8	LOC100506023	-0.028	0.82	1
MMF	TEMRA CD8	LOC100506083	0.11	0.46	1
MMF	TEMRA CD8	LOC100506100	-0.09	0.33	1
MMF	TEMRA CD8	LOC100506124	0.29	0.14	1
MMF	TEMRA CD8	LOC100506127	0.066	0.64	1
MMF	TEMRA CD8	LOC100506136	-0.01	0.96	1
MMF	TEMRA CD8	LOC100506142	-0.12	0.55	1
MMF	TEMRA CD8	LOC100506159	0.6	0.2	1
MMF	TEMRA CD8	LOC100506302	-0.0024	0.98	1
MMF	TEMRA CD8	LOC100506472	0.23	0.2	1
MMF	TEMRA CD8	LOC100506476	-0.041	0.81	1
MMF	TEMRA CD8	LOC100506548	0.17	0.16	1
MMF	TEMRA CD8	LOC100506551	0.15	0.33	1
MMF	TEMRA CD8	LOC100506603	0.064	0.53	1
MMF	TEMRA CD8	LOC100506606	0.28	0.14	1
MMF	TEMRA CD8	LOC100506639	0.16	0.041	1
MMF	TEMRA CD8	LOC100506746	-0.13	0.57	1
MMF	TEMRA CD8	LOC100506801	0.24	0.18	1
MMF	TEMRA CD8	LOC100506804	0.14	0.46	1
MMF	TEMRA CD8	LOC100506844	0.00033	1	1
MMF	TEMRA CD8	LOC100506860	0.026	0.86	1
MMF	TEMRA CD8	LOC100506985	0.13	0.73	1
MMF	TEMRA CD8	LOC100506990	-0.12	0.41	1
MMF	TEMRA CD8	LOC100507053	-0.51	0.02	1
MMF	TEMRA CD8	LOC100507195	0.38	0.13	1
MMF	TEMRA CD8	LOC100507250	0.14	0.3	1
MMF	TEMRA CD8	LOC100507283	-0.22	0.23	1
MMF	TEMRA CD8	LOC100507373	-0.18	0.26	1
MMF	TEMRA CD8	LOC100507412	0.21	0.37	1
MMF	TEMRA CD8	LOC100507424	0.097	0.35	1
MMF	TEMRA CD8	LOC100507557	-0.099	0.53	1
MMF	TEMRA CD8	LOC100507577	-0.053	0.53	1
MMF	TEMRA CD8	LOC100507634	0.082	0.63	1
MMF	TEMRA CD8	LOC100507642	0.012	0.97	1
MMF	TEMRA CD8	LOC100652758	0.048	0.69	1
MMF	TEMRA CD8	LOC100652768	-0.15	0.16	1
MMF	TEMRA CD8	LOC100996251	0.23	0.1	1
MMF	TEMRA CD8	LOC100996255	-0.014	0.93	1
MMF	TEMRA CD8	LOC100996286	0.17	0.42	1
MMF	TEMRA CD8	LOC100996324	-0.16	0.45	1
MMF	TEMRA CD8	LOC100996447	0.002	0.99	1
MMF	TEMRA CD8	LOC100996579	0.055	0.83	1
MMF	TEMRA CD8	LOC100996583	0.37	0.15	1
MMF	TEMRA CD8	LOC101060091	0.013	0.93	1
MMF	TEMRA CD8	LOC101243545	-0.057	0.73	1
MMF	TEMRA CD8	LOC101926933	0.25	0.17	1
MMF	TEMRA CD8	LOC101926935	0.047	0.9	1
MMF	TEMRA CD8	LOC101926963	-0.018	0.86	1
MMF	TEMRA CD8	LOC101927021	0.072	0.59	1
MMF	TEMRA CD8	LOC101927027	0.042	0.63	1
MMF	TEMRA CD8	LOC101927045	-0.046	0.75	1
MMF	TEMRA CD8	LOC101927053	0.069	0.78	1
MMF	TEMRA CD8	LOC101927070	-0.026	0.78	1
MMF	TEMRA CD8	LOC101927124	0.27	0.18	1
MMF	TEMRA CD8	LOC101927151	0.058	0.63	1
MMF	TEMRA CD8	LOC101927156	0.065	0.45	1
MMF	TEMRA CD8	LOC101927181	-0.14	0.14	1
MMF	TEMRA CD8	LOC101927204	0.0012	0.99	1
MMF	TEMRA CD8	LOC101927243	0.25	0.15	1
MMF	TEMRA CD8	LOC101927257	0.35	0.19	1
MMF	TEMRA CD8	LOC101927272	0.062	0.69	1
MMF	TEMRA CD8	LOC101927365	-0.032	0.84	1
MMF	TEMRA CD8	LOC101927391	0.044	0.78	1
MMF	TEMRA CD8	LOC101927415	-0.042	0.89	1
MMF	TEMRA CD8	LOC101927482	0.9	0.043	1
MMF	TEMRA CD8	LOC101927543	0.81	0.017	1
MMF	TEMRA CD8	LOC101927550	0.013	0.92	1
MMF	TEMRA CD8	LOC101927620	0.29	0.031	1
MMF	TEMRA CD8	LOC101927730	0.42	0.019	1
MMF	TEMRA CD8	LOC101927765	0.15	0.2	1
MMF	TEMRA CD8	LOC101927780	0.17	0.41	1
MMF	TEMRA CD8	LOC101927817	-0.058	0.82	1
MMF	TEMRA CD8	LOC101927911	0.11	0.58	1
MMF	TEMRA CD8	LOC101927954	0.12	0.36	1
MMF	TEMRA CD8	LOC101928020	0.15	0.3	1
MMF	TEMRA CD8	LOC101928069	0.21	0.3	1
MMF	TEMRA CD8	LOC101928100	0.21	0.23	1
MMF	TEMRA CD8	LOC101928150	0.047	0.79	1
MMF	TEMRA CD8	LOC101928324	0.31	0.094	1
MMF	TEMRA CD8	LOC101928370	0.098	0.51	1
MMF	TEMRA CD8	LOC101928673	0.18	0.14	1
MMF	TEMRA CD8	LOC101928710	0.31	0.21	1
MMF	TEMRA CD8	LOC101928767	0.016	0.86	1
MMF	TEMRA CD8	LOC101928855	0.063	0.78	1
MMF	TEMRA CD8	LOC101928861	0.25	0.19	1
MMF	TEMRA CD8	LOC101928988	0.31	0.33	1
MMF	TEMRA CD8	LOC101929057	-0.18	0.31	1
MMF	TEMRA CD8	LOC101929125	0.058	0.73	1
MMF	TEMRA CD8	LOC101929140	-0.1	0.61	1
MMF	TEMRA CD8	LOC101929147	0.00084	0.99	1
MMF	TEMRA CD8	LOC101929162	0.13	0.35	1
MMF	TEMRA CD8	LOC101929241	0.29	0.04	1
MMF	TEMRA CD8	LOC101929295	0.26	0.043	1
MMF	TEMRA CD8	LOC101929524	0.26	0.41	1
MMF	TEMRA CD8	LOC101929574	0.049	0.87	1
MMF	TEMRA CD8	LOC101929698	-0.024	0.94	1
MMF	TEMRA CD8	LOC101929709	0.11	0.44	1
MMF	TEMRA CD8	LOC101929718	-0.17	0.4	1
MMF	TEMRA CD8	LOC101929767	-0.075	0.57	1
MMF	TEMRA CD8	LOC102467081	0.31	0.18	1
MMF	TEMRA CD8	LOC102606465	0.11	0.23	1
MMF	TEMRA CD8	LOC102723439	0.31	0.14	1
MMF	TEMRA CD8	LOC102723604	0.11	0.6	1
MMF	TEMRA CD8	LOC102723809	0.29	0.051	1
MMF	TEMRA CD8	LOC102724094	-0.4	0.0025	1
MMF	TEMRA CD8	LOC102724552	-0.094	0.7	1
MMF	TEMRA CD8	LOC102724596	0.29	0.08	1
MMF	TEMRA CD8	LOC102724814	0.082	0.33	1
MMF	TEMRA CD8	LOC103091866	0.037	0.57	1
MMF	TEMRA CD8	LOC103344931	0.029	0.91	1
MMF	TEMRA CD8	LOC103611081	-0.063	0.78	1
MMF	TEMRA CD8	LOC104968399	0.12	0.55	1
MMF	TEMRA CD8	LOC105274304	0.053	0.82	1
MMF	TEMRA CD8	LOC105377348	-0.24	0.11	1
MMF	TEMRA CD8	LOC105747689	-0.22	0.38	1
MMF	TEMRA CD8	LOC113230	0.018	0.89	1
MMF	TEMRA CD8	LOC115110	0.02	0.87	1
MMF	TEMRA CD8	LOC145783	-0.045	0.6	1
MMF	TEMRA CD8	LOC146880	0.046	0.65	1
MMF	TEMRA CD8	LOC148413	0.0067	0.87	1
MMF	TEMRA CD8	LOC150776	0.084	0.078	1
MMF	TEMRA CD8	LOC151174	-0.19	0.54	1
MMF	TEMRA CD8	LOC153684	0.0025	0.98	1
MMF	TEMRA CD8	LOC155060	-0.049	0.66	1
MMF	TEMRA CD8	LOC171391	0.03	0.77	1
MMF	TEMRA CD8	LOC202181	0.081	0.42	1
MMF	TEMRA CD8	LOC220729	-0.0013	0.98	1
MMF	TEMRA CD8	LOC257396	0.28	0.18	1
MMF	TEMRA CD8	LOC283140	0.08	0.75	1
MMF	TEMRA CD8	LOC283177	-0.14	0.59	1
MMF	TEMRA CD8	LOC283788	0.11	0.62	1
MMF	TEMRA CD8	LOC283922	0.16	0.032	1
MMF	TEMRA CD8	LOC284009	0.096	0.58	1
MMF	TEMRA CD8	LOC284023	0.19	0.067	1
MMF	TEMRA CD8	LOC284454	-0.18	0.36	1
MMF	TEMRA CD8	LOC285074	0.037	0.54	1
MMF	TEMRA CD8	LOC285484	0.02	0.92	1
MMF	TEMRA CD8	LOC285740	0.0056	0.97	1
MMF	TEMRA CD8	LOC285847	0.32	0.23	1
MMF	TEMRA CD8	LOC286437	0.058	0.65	1
MMF	TEMRA CD8	LOC339059	-0.25	0.44	1
MMF	TEMRA CD8	LOC339803	0.093	0.49	1
MMF	TEMRA CD8	LOC374443	0.046	0.46	1
MMF	TEMRA CD8	LOC389247	0.092	0.61	1
MMF	TEMRA CD8	LOC389641	-0.083	0.74	1
MMF	TEMRA CD8	LOC389765	0.17	0.033	1
MMF	TEMRA CD8	LOC389831	0.28	0.36	1
MMF	TEMRA CD8	LOC389834	0.11	0.82	1
MMF	TEMRA CD8	LOC389906	0.067	0.46	1
MMF	TEMRA CD8	LOC399815	0.14	0.3	1
MMF	TEMRA CD8	LOC400685	0.011	0.93	1
MMF	TEMRA CD8	LOC401320	-0.0067	0.93	1
MMF	TEMRA CD8	LOC403323	0.55	0.3	1
MMF	TEMRA CD8	LOC439994	0.11	0.35	1
MMF	TEMRA CD8	LOC440434	-0.074	0.35	1
MMF	TEMRA CD8	LOC440461	0.11	0.49	1
MMF	TEMRA CD8	LOC440600	0.048	0.81	1
MMF	TEMRA CD8	LOC441155	-0.014	0.92	1
MMF	TEMRA CD8	LOC441242	0.079	0.37	1
MMF	TEMRA CD8	LOC553103	0.008	0.97	1
MMF	TEMRA CD8	LOC554206	-0.067	0.55	1
MMF	TEMRA CD8	LOC554223	0.89	0.15	1
MMF	TEMRA CD8	LOC613037	-0.05	0.71	1
MMF	TEMRA CD8	LOC642361	-0.18	0.22	1
MMF	TEMRA CD8	LOC642846	0.37	0.02	1
MMF	TEMRA CD8	LOC642852	0.12	0.54	1
MMF	TEMRA CD8	LOC643733	0.096	0.37	1
MMF	TEMRA CD8	LOC644285	0.072	0.77	1
MMF	TEMRA CD8	LOC644656	0.019	0.9	1
MMF	TEMRA CD8	LOC645513	0.034	0.61	1
MMF	TEMRA CD8	LOC646471	0.12	0.27	1
MMF	TEMRA CD8	LOC648987	0.12	0.22	1
MMF	TEMRA CD8	LOC652276	0.15	0.19	1
MMF	TEMRA CD8	LOC653160	-0.013	0.9	1
MMF	TEMRA CD8	LOC727896	0.33	0.051	1
MMF	TEMRA CD8	LOC728024	0.078	0.74	1
MMF	TEMRA CD8	LOC728323	0.094	0.19	1
MMF	TEMRA CD8	LOC728392	-0.0021	0.98	1
MMF	TEMRA CD8	LOC728554	-0.071	0.49	1
MMF	TEMRA CD8	LOC728613	0.027	0.68	1
MMF	TEMRA CD8	LOC728673	0.0076	0.96	1
MMF	TEMRA CD8	LOC728730	-0.057	0.7	1
MMF	TEMRA CD8	LOC728743	0.038	0.51	1
MMF	TEMRA CD8	LOC728752	-0.11	0.58	1
MMF	TEMRA CD8	LOC729218	0.073	0.43	1
MMF	TEMRA CD8	LOC729603	0.088	0.49	1
MMF	TEMRA CD8	LOC729683	-0.0047	0.96	1
MMF	TEMRA CD8	LOC729732	-0.36	0.33	1
MMF	TEMRA CD8	LOC729737	0.3	0.27	1
MMF	TEMRA CD8	LOC730101	0.42	0.31	1
MMF	TEMRA CD8	LOC730183	-0.097	0.52	1
MMF	TEMRA CD8	LOC81691	0.12	0.6	1
MMF	TEMRA CD8	LOC90784	-0.00098	0.99	1
MMF	TEMRA CD8	LOC93622	0.01	0.8	1
MMF	TEMRA CD8	LOH12CR1	0.14	0.0068	1
MMF	TEMRA CD8	LONP1	0.048	0.3	1
MMF	TEMRA CD8	LONP2	0.038	0.24	1
MMF	TEMRA CD8	LONRF1	-0.077	0.46	1
MMF	TEMRA CD8	LONRF3	0.23	0.39	1
MMF	TEMRA CD8	LOXL1	0.25	0.2	1
MMF	TEMRA CD8	LOXL1-AS1	0.21	0.18	1
MMF	TEMRA CD8	LOXL2	0.12	0.37	1
MMF	TEMRA CD8	LPAL2	-0.079	0.56	1
MMF	TEMRA CD8	LPAR2	0.036	0.7	1
MMF	TEMRA CD8	LPAR3	-0.0028	0.99	1
MMF	TEMRA CD8	LPAR5	-0.16	0.2	1
MMF	TEMRA CD8	LPAR6	-0.075	0.53	1
MMF	TEMRA CD8	LPCAT1	-0.11	0.16	1
MMF	TEMRA CD8	LPCAT3	0.033	0.47	1
MMF	TEMRA CD8	LPCAT4	-0.042	0.5	1
MMF	TEMRA CD8	LPGAT1	-0.04	0.6	1
MMF	TEMRA CD8	LPIN1	0.032	0.53	1
MMF	TEMRA CD8	LPIN2	0.027	0.63	1
MMF	TEMRA CD8	LPP	0.013	0.83	1
MMF	TEMRA CD8	LPPR2	0.031	0.82	1
MMF	TEMRA CD8	LPXN	-0.011	0.81	1
MMF	TEMRA CD8	LRBA	-0.028	0.66	1
MMF	TEMRA CD8	LRCH1	-0.1	0.13	1
MMF	TEMRA CD8	LRCH3	0.013	0.82	1
MMF	TEMRA CD8	LRCH4	-0.039	0.46	1
MMF	TEMRA CD8	LRFN1	-0.0085	0.93	1
MMF	TEMRA CD8	LRFN2	0.081	0.83	1
MMF	TEMRA CD8	LRFN3	0.0079	0.96	1
MMF	TEMRA CD8	LRFN4	0.12	0.4	1
MMF	TEMRA CD8	LRIF1	0.037	0.5	1
MMF	TEMRA CD8	LRIG1	-0.047	0.75	1
MMF	TEMRA CD8	LRIG2	-0.045	0.43	1
MMF	TEMRA CD8	LRMP	-0.047	0.41	1
MMF	TEMRA CD8	LRP1	0.15	0.71	1
MMF	TEMRA CD8	LRP10	0.0069	0.87	1
MMF	TEMRA CD8	LRP11	0.061	0.76	1
MMF	TEMRA CD8	LRP12	-0.18	0.69	1
MMF	TEMRA CD8	LRP2BP	0.074	0.58	1
MMF	TEMRA CD8	LRP5L	0.0022	0.98	1
MMF	TEMRA CD8	LRP8	0.013	0.86	1
MMF	TEMRA CD8	LRPAP1	0.038	0.42	1
MMF	TEMRA CD8	LRPPRC	-0.0078	0.86	1
MMF	TEMRA CD8	LRR1	-0.18	0.005	1
MMF	TEMRA CD8	LRRC1	0.042	0.78	1
MMF	TEMRA CD8	LRRC14	0.092	0.048	1
MMF	TEMRA CD8	LRRC16A	-0.24	0.6	1
MMF	TEMRA CD8	LRRC16B	-0.16	0.44	1
MMF	TEMRA CD8	LRRC20	-0.16	0.18	1
MMF	TEMRA CD8	LRRC23	0.037	0.79	1
MMF	TEMRA CD8	LRRC27	0.21	0.072	1
MMF	TEMRA CD8	LRRC28	-0.095	0.099	1
MMF	TEMRA CD8	LRRC29	0.00033	1	1
MMF	TEMRA CD8	LRRC37A	0.021	0.88	1
MMF	TEMRA CD8	LRRC37A2	0.055	0.75	1
MMF	TEMRA CD8	LRRC37A3	0.11	0.45	1
MMF	TEMRA CD8	LRRC37A4P	0.24	0.0076	1
MMF	TEMRA CD8	LRRC37B	-0.014	0.85	1
MMF	TEMRA CD8	LRRC37BP1	0.073	0.53	1
MMF	TEMRA CD8	LRRC39	0.33	0.059	1
MMF	TEMRA CD8	LRRC40	-0.0028	0.96	1
MMF	TEMRA CD8	LRRC41	-0.0064	0.87	1
MMF	TEMRA CD8	LRRC42	0.0004	1	1
MMF	TEMRA CD8	LRRC43	-0.27	0.37	1
MMF	TEMRA CD8	LRRC45	0.034	0.6	1
MMF	TEMRA CD8	LRRC46	0.17	0.39	1
MMF	TEMRA CD8	LRRC47	0.015	0.71	1
MMF	TEMRA CD8	LRRC48	0.27	0.032	1
MMF	TEMRA CD8	LRRC56	-0.025	0.87	1
MMF	TEMRA CD8	LRRC57	0.036	0.47	1
MMF	TEMRA CD8	LRRC58	-0.028	0.54	1
MMF	TEMRA CD8	LRRC59	-0.077	0.19	1
MMF	TEMRA CD8	LRRC61	0.12	0.13	1
MMF	TEMRA CD8	LRRC63	0.0063	0.97	1
MMF	TEMRA CD8	LRRC69	0.23	0.07	1
MMF	TEMRA CD8	LRRC70	-0.51	0.12	1
MMF	TEMRA CD8	LRRC75A	0.017	0.85	1
MMF	TEMRA CD8	LRRC75A-AS1	0.0028	0.97	1
MMF	TEMRA CD8	LRRC75B	-0.027	0.93	1
MMF	TEMRA CD8	LRRC8A	-0.099	0.1	1
MMF	TEMRA CD8	LRRC8B	-0.03	0.78	1
MMF	TEMRA CD8	LRRC8C	-0.075	0.47	1
MMF	TEMRA CD8	LRRC8D	-0.079	0.28	1
MMF	TEMRA CD8	LRRCC1	-0.044	0.63	1
MMF	TEMRA CD8	LRRFIP1	-0.0024	0.96	1
MMF	TEMRA CD8	LRRFIP2	-0.011	0.82	1
MMF	TEMRA CD8	LRRIQ3	-0.11	0.64	1
MMF	TEMRA CD8	LRRN3	-0.42	0.45	1
MMF	TEMRA CD8	LRSAM1	-0.0026	0.96	1
MMF	TEMRA CD8	LRTOMT	0.21	0.04	1
MMF	TEMRA CD8	LRWD1	0.0061	0.93	1
MMF	TEMRA CD8	LSG1	0.02	0.69	1
MMF	TEMRA CD8	LSM1	-0.05	0.28	1
MMF	TEMRA CD8	LSM10	-0.023	0.62	1
MMF	TEMRA CD8	LSM11	0.021	0.84	1
MMF	TEMRA CD8	LSM12	-0.056	0.17	1
MMF	TEMRA CD8	LSM14A	-0.024	0.43	1
MMF	TEMRA CD8	LSM14B	0.11	0.33	1
MMF	TEMRA CD8	LSM2	-0.043	0.5	1
MMF	TEMRA CD8	LSM3	-0.072	0.15	1
MMF	TEMRA CD8	LSM4	0.0071	0.91	1
MMF	TEMRA CD8	LSM5	-0.038	0.57	1
MMF	TEMRA CD8	LSM6	0.032	0.62	1
MMF	TEMRA CD8	LSM7	-0.051	0.49	1
MMF	TEMRA CD8	LSM8	-0.012	0.78	1
MMF	TEMRA CD8	LSMEM1	0.12	0.65	1
MMF	TEMRA CD8	LSP1	-0.054	0.37	1
MMF	TEMRA CD8	LSR	0.22	0.49	1
MMF	TEMRA CD8	LSS	-0.0055	0.95	1
MMF	TEMRA CD8	LST1	-0.099	0.61	1
MMF	TEMRA CD8	LTA	-0.0039	0.97	1
MMF	TEMRA CD8	LTA4H	0.026	0.63	1
MMF	TEMRA CD8	LTB	0.26	0.39	1
MMF	TEMRA CD8	LTB4R	0.19	0.13	1
MMF	TEMRA CD8	LTB4R2	0.17	0.28	1
MMF	TEMRA CD8	LTBP2	-0.34	0.058	1
MMF	TEMRA CD8	LTBP3	0.083	0.54	1
MMF	TEMRA CD8	LTBP4	-0.1	0.44	1
MMF	TEMRA CD8	LTN1	-0.069	0.14	1
MMF	TEMRA CD8	LTV1	-0.0044	0.91	1
MMF	TEMRA CD8	LUC7L	0.1	0.038	1
MMF	TEMRA CD8	LUC7L2	0.1	0.27	1
MMF	TEMRA CD8	LUC7L3	0.081	0.085	1
MMF	TEMRA CD8	LUZP1	0.13	0.044	1
MMF	TEMRA CD8	LXN	0.085	0.58	1
MMF	TEMRA CD8	LY6E	-0.18	0.2	1
MMF	TEMRA CD8	LY6G5B	-0.011	0.93	1
MMF	TEMRA CD8	LY6G5C	0.089	0.33	1
MMF	TEMRA CD8	LY75	0.07	0.39	1
MMF	TEMRA CD8	LY86	-0.039	0.93	1
MMF	TEMRA CD8	LY9	0.13	0.048	1
MMF	TEMRA CD8	LY96	0.00067	1	1
MMF	TEMRA CD8	LYAR	0.046	0.49	1
MMF	TEMRA CD8	LYG1	0.053	0.67	1
MMF	TEMRA CD8	LYL1	-0.086	0.79	1
MMF	TEMRA CD8	LYN	-0.25	0.18	1
MMF	TEMRA CD8	LYPD3	-0.0044	0.99	1
MMF	TEMRA CD8	LYPLA1	-0.051	0.29	1
MMF	TEMRA CD8	LYPLA2	0.029	0.54	1
MMF	TEMRA CD8	LYPLAL1	-0.025	0.71	1
MMF	TEMRA CD8	LYRM1	-0.011	0.83	1
MMF	TEMRA CD8	LYRM2	0.0066	0.87	1
MMF	TEMRA CD8	LYRM4	-0.079	0.36	1
MMF	TEMRA CD8	LYRM5	-0.045	0.57	1
MMF	TEMRA CD8	LYRM7	0.024	0.73	1
MMF	TEMRA CD8	LYRM9	0.047	0.63	1
MMF	TEMRA CD8	LYSMD1	0.31	0.086	1
MMF	TEMRA CD8	LYSMD2	-0.0048	0.94	1
MMF	TEMRA CD8	LYSMD3	-0.13	0.055	1
MMF	TEMRA CD8	LYSMD4	0.0094	0.92	1
MMF	TEMRA CD8	LYST	0.055	0.61	1
MMF	TEMRA CD8	LZIC	-0.029	0.46	1
MMF	TEMRA CD8	LZTFL1	-0.0029	0.97	1
MMF	TEMRA CD8	LZTR1	0.031	0.67	1
MMF	TEMRA CD8	LZTS2	0.041	0.58	1
MMF	TEMRA CD8	LZTS3	0.032	0.89	1
MMF	TEMRA CD8	M6PR	-0.042	0.29	1
MMF	TEMRA CD8	MACC1	-0.77	0.045	1
MMF	TEMRA CD8	MACF1	0.02	0.77	1
MMF	TEMRA CD8	MACROD1	0.14	0.14	1
MMF	TEMRA CD8	MAD1L1	0.039	0.58	1
MMF	TEMRA CD8	MAD2L1	0.053	0.6	1
MMF	TEMRA CD8	MAD2L1BP	-0.096	0.11	1
MMF	TEMRA CD8	MAD2L2	0.025	0.64	1
MMF	TEMRA CD8	MADD	-0.021	0.74	1
MMF	TEMRA CD8	MAEA	-0.061	0.18	1
MMF	TEMRA CD8	MAF	0.13	0.45	1
MMF	TEMRA CD8	MAF1	-0.018	0.65	1
MMF	TEMRA CD8	MAFF	-0.26	0.037	1
MMF	TEMRA CD8	MAFG	-0.077	0.42	1
MMF	TEMRA CD8	MAFIP	0.19	0.57	1
MMF	TEMRA CD8	MAFK	-0.12	0.5	1
MMF	TEMRA CD8	MAGED1	0.031	0.49	1
MMF	TEMRA CD8	MAGED2	-0.014	0.71	1
MMF	TEMRA CD8	MAGEE1	0.14	0.42	1
MMF	TEMRA CD8	MAGEF1	-0.085	0.36	1
MMF	TEMRA CD8	MAGEH1	0.024	0.69	1
MMF	TEMRA CD8	MAGI2	0.1	0.76	1
MMF	TEMRA CD8	MAGI3	0.082	0.72	1
MMF	TEMRA CD8	MAGOH	-0.073	0.17	1
MMF	TEMRA CD8	MAGOHB	-0.057	0.26	1
MMF	TEMRA CD8	MAGT1	6.70E-05	1	1
MMF	TEMRA CD8	MAK	0.051	0.72	1
MMF	TEMRA CD8	MAK16	-0.099	0.068	1
MMF	TEMRA CD8	MAL	0.21	0.66	1
MMF	TEMRA CD8	MALAT1	0.16	0.038	1
MMF	TEMRA CD8	MALSU1	-0.042	0.41	1
MMF	TEMRA CD8	MALT1	-0.007	0.89	1
MMF	TEMRA CD8	MAMDC4	-0.032	0.82	1
MMF	TEMRA CD8	MAML1	-0.072	0.28	1
MMF	TEMRA CD8	MAML2	-0.0089	0.93	1
MMF	TEMRA CD8	MAMLD1	0.092	0.7	1
MMF	TEMRA CD8	MAMSTR	0.26	0.024	1
MMF	TEMRA CD8	MAN1A1	0.023	0.85	1
MMF	TEMRA CD8	MAN1A2	-0.074	0.11	1
MMF	TEMRA CD8	MAN1B1	0.061	0.1	1
MMF	TEMRA CD8	MAN1B1-AS1	0.31	0.007	1
MMF	TEMRA CD8	MAN1C1	0.12	0.54	1
MMF	TEMRA CD8	MAN2A1	-0.014	0.82	1
MMF	TEMRA CD8	MAN2A2	0.042	0.54	1
MMF	TEMRA CD8	MAN2B1	0.028	0.64	1
MMF	TEMRA CD8	MAN2B2	-0.02	0.78	1
MMF	TEMRA CD8	MAN2C1	0.054	0.68	1
MMF	TEMRA CD8	MANBA	0.12	0.045	1
MMF	TEMRA CD8	MANBAL	-0.064	0.21	1
MMF	TEMRA CD8	MANEA	-0.12	0.15	1
MMF	TEMRA CD8	MANEA-AS1	0.028	0.76	1
MMF	TEMRA CD8	MANEAL	-0.06	0.53	1
MMF	TEMRA CD8	MANF	-0.07	0.51	1
MMF	TEMRA CD8	MAP10	-0.11	0.59	1
MMF	TEMRA CD8	MAP1A	0.62	0.047	1
MMF	TEMRA CD8	MAP1B	0.3	0.058	1
MMF	TEMRA CD8	MAP1LC3A	0.0038	0.98	1
MMF	TEMRA CD8	MAP1LC3B	-0.0016	0.96	1
MMF	TEMRA CD8	MAP1S	-0.04	0.52	1
MMF	TEMRA CD8	MAP2K1	0.027	0.54	1
MMF	TEMRA CD8	MAP2K2	-0.0069	0.89	1
MMF	TEMRA CD8	MAP2K3	-0.028	0.54	1
MMF	TEMRA CD8	MAP2K4	0.022	0.64	1
MMF	TEMRA CD8	MAP2K4P1	0.32	0.28	1
MMF	TEMRA CD8	MAP2K5	-0.027	0.58	1
MMF	TEMRA CD8	MAP2K6	0.12	0.11	1
MMF	TEMRA CD8	MAP2K7	-0.23	0.073	1
MMF	TEMRA CD8	MAP3K1	-0.053	0.52	1
MMF	TEMRA CD8	MAP3K10	0.077	0.51	1
MMF	TEMRA CD8	MAP3K11	-0.076	0.27	1
MMF	TEMRA CD8	MAP3K12	0.096	0.18	1
MMF	TEMRA CD8	MAP3K13	0.068	0.43	1
MMF	TEMRA CD8	MAP3K14	0.053	0.3	1
MMF	TEMRA CD8	MAP3K14-AS1	0.095	0.43	1
MMF	TEMRA CD8	MAP3K2	-0.06	0.12	1
MMF	TEMRA CD8	MAP3K3	0.034	0.43	1
MMF	TEMRA CD8	MAP3K4	0.022	0.7	1
MMF	TEMRA CD8	MAP3K5	0.042	0.63	1
MMF	TEMRA CD8	MAP3K6	0.036	0.77	1
MMF	TEMRA CD8	MAP3K7	-0.045	0.3	1
MMF	TEMRA CD8	MAP3K7CL	0.1	0.51	1
MMF	TEMRA CD8	MAP3K8	0.086	0.33	1
MMF	TEMRA CD8	MAP3K9	0.0023	0.99	1
MMF	TEMRA CD8	MAP4	-0.051	0.42	1
MMF	TEMRA CD8	MAP4K1	-0.025	0.62	1
MMF	TEMRA CD8	MAP4K2	-0.039	0.49	1
MMF	TEMRA CD8	MAP4K3	0.045	0.55	1
MMF	TEMRA CD8	MAP4K4	0.011	0.8	1
MMF	TEMRA CD8	MAP4K5	-0.045	0.36	1
MMF	TEMRA CD8	MAP6D1	0.096	0.54	1
MMF	TEMRA CD8	MAP7D1	-0.071	0.18	1
MMF	TEMRA CD8	MAP7D3	0.025	0.7	1
MMF	TEMRA CD8	MAP9	-0.01	0.93	1
MMF	TEMRA CD8	MAPK1	-0.047	0.37	1
MMF	TEMRA CD8	MAPK13	-0.069	0.27	1
MMF	TEMRA CD8	MAPK14	-0.049	0.24	1
MMF	TEMRA CD8	MAPK1IP1L	-0.03	0.4	1
MMF	TEMRA CD8	MAPK3	-0.027	0.77	1
MMF	TEMRA CD8	MAPK6	-0.076	0.2	1
MMF	TEMRA CD8	MAPK7	-0.064	0.29	1
MMF	TEMRA CD8	MAPK8	0.027	0.68	1
MMF	TEMRA CD8	MAPK8IP3	0.0088	0.92	1
MMF	TEMRA CD8	MAPK9	0.0057	0.87	1
MMF	TEMRA CD8	MAPKAP1	-0.0017	0.96	1
MMF	TEMRA CD8	MAPKAPK2	-0.094	0.35	1
MMF	TEMRA CD8	MAPKAPK3	0.024	0.73	1
MMF	TEMRA CD8	MAPKAPK5	0.037	0.33	1
MMF	TEMRA CD8	MAPKAPK5-AS1	0.0065	0.91	1
MMF	TEMRA CD8	MAPKBP1	-0.1	0.24	1
MMF	TEMRA CD8	MAPRE1	-0.038	0.31	1
MMF	TEMRA CD8	MAPRE2	-0.038	0.54	1
MMF	TEMRA CD8	MAPRE3	0.081	0.65	1
MMF	TEMRA CD8	MAPT	0.099	0.76	1
MMF	TEMRA CD8	1-Mar	-0.093	0.73	1
MMF	TEMRA CD8	2-Mar	0.044	0.7	1
MMF	TEMRA CD8	3-Mar	-0.1	0.78	1
MMF	TEMRA CD8	5-Mar	-0.0035	0.92	1
MMF	TEMRA CD8	6-Mar	0.1	0.021	1
MMF	TEMRA CD8	7-Mar	-0.019	0.66	1
MMF	TEMRA CD8	8-Mar	-0.087	0.25	1
MMF	TEMRA CD8	9-Mar	0.07	0.5	1
MMF	TEMRA CD8	MARCKSL1	-0.14	0.2	1
MMF	TEMRA CD8	MARK2	-0.035	0.37	1
MMF	TEMRA CD8	MARK3	-0.0037	0.91	1
MMF	TEMRA CD8	MARK4	-0.053	0.66	1
MMF	TEMRA CD8	MARS	0.01	0.76	1
MMF	TEMRA CD8	MARS2	-0.13	0.074	1
MMF	TEMRA CD8	MASP2	0.13	0.32	1
MMF	TEMRA CD8	MAST2	-0.016	0.84	1
MMF	TEMRA CD8	MAST3	-0.089	0.26	1
MMF	TEMRA CD8	MAST4	0.12	0.59	1
MMF	TEMRA CD8	MASTL	0.012	0.9	1
MMF	TEMRA CD8	MAT2A	-0.024	0.61	1
MMF	TEMRA CD8	MAT2B	-0.0071	0.84	1
MMF	TEMRA CD8	MATK	-0.0088	0.9	1
MMF	TEMRA CD8	MATN1-AS1	-0.017	0.88	1
MMF	TEMRA CD8	MATR3	-0.027	0.47	1
MMF	TEMRA CD8	MAU2	-0.012	0.74	1
MMF	TEMRA CD8	MAVS	-0.019	0.72	1
MMF	TEMRA CD8	MAX	-0.027	0.53	1
MMF	TEMRA CD8	MAZ	-0.021	0.73	1
MMF	TEMRA CD8	MB21D1	-0.019	0.77	1
MMF	TEMRA CD8	MB21D2	-0.058	0.92	1
MMF	TEMRA CD8	MBD1	-0.015	0.64	1
MMF	TEMRA CD8	MBD2	-0.0048	0.93	1
MMF	TEMRA CD8	MBD3	-0.082	0.32	1
MMF	TEMRA CD8	MBD4	0.061	0.081	1
MMF	TEMRA CD8	MBD5	-0.17	0.02	1
MMF	TEMRA CD8	MBD6	-0.18	0.14	1
MMF	TEMRA CD8	MBIP	-0.043	0.37	1
MMF	TEMRA CD8	MBLAC1	0.19	0.098	1
MMF	TEMRA CD8	MBLAC2	-0.064	0.47	1
MMF	TEMRA CD8	MBNL1	-0.02	0.69	1
MMF	TEMRA CD8	MBNL1-AS1	0.22	0.12	1
MMF	TEMRA CD8	MBNL2	-0.043	0.49	1
MMF	TEMRA CD8	MBNL3	-0.038	0.62	1
MMF	TEMRA CD8	MBOAT1	0.23	0.19	1
MMF	TEMRA CD8	MBOAT2	0.31	0.31	1
MMF	TEMRA CD8	MBOAT4	-0.036	0.83	1
MMF	TEMRA CD8	MBOAT7	-0.07	0.37	1
MMF	TEMRA CD8	MBP	-0.0028	0.96	1
MMF	TEMRA CD8	MBTD1	0.11	0.12	1
MMF	TEMRA CD8	MBTPS1	0.013	0.73	1
MMF	TEMRA CD8	MBTPS2	-0.023	0.71	1
MMF	TEMRA CD8	MC1R	-0.44	0.075	1
MMF	TEMRA CD8	MCAT	-0.029	0.67	1
MMF	TEMRA CD8	MCC	0.54	0.0098	1
MMF	TEMRA CD8	MCCC1	-0.0069	0.89	1
MMF	TEMRA CD8	MCCC2	-0.057	0.27	1
MMF	TEMRA CD8	MCEE	-0.026	0.64	1
MMF	TEMRA CD8	MCF2	0.083	0.76	1
MMF	TEMRA CD8	MCF2L	0.32	0.3	1
MMF	TEMRA CD8	MCF2L-AS1	0.22	0.45	1
MMF	TEMRA CD8	MCF2L2	0.39	0.04	1
MMF	TEMRA CD8	MCFD2	-0.069	0.19	1
MMF	TEMRA CD8	MCL1	-0.056	0.39	1
MMF	TEMRA CD8	MCM10	-0.11	0.74	1
MMF	TEMRA CD8	MCM2	-0.11	0.4	1
MMF	TEMRA CD8	MCM3	-0.055	0.2	1
MMF	TEMRA CD8	MCM3AP	-0.024	0.74	1
MMF	TEMRA CD8	MCM3AP-AS1	0.16	0.17	1
MMF	TEMRA CD8	MCM4	-0.12	0.33	1
MMF	TEMRA CD8	MCM5	-0.088	0.21	1
MMF	TEMRA CD8	MCM6	-0.0092	0.9	1
MMF	TEMRA CD8	MCM7	-0.03	0.65	1
MMF	TEMRA CD8	MCM8	0.15	0.2	1
MMF	TEMRA CD8	MCM9	-0.033	0.53	1
MMF	TEMRA CD8	MCMBP	-0.046	0.25	1
MMF	TEMRA CD8	MCOLN1	0.032	0.63	1
MMF	TEMRA CD8	MCOLN2	0.13	0.15	1
MMF	TEMRA CD8	MCPH1	0.087	0.073	1
MMF	TEMRA CD8	MCPH1-AS1	0.26	0.24	1
MMF	TEMRA CD8	MCRS1	0.0038	0.94	1
MMF	TEMRA CD8	MCTP1	0.0026	0.99	1
MMF	TEMRA CD8	MCTP2	-0.024	0.77	1
MMF	TEMRA CD8	MCTS1	-0.038	0.39	1
MMF	TEMRA CD8	MCTS2P	0.17	0.075	1
MMF	TEMRA CD8	MCU	-0.11	0.091	1
MMF	TEMRA CD8	MCUR1	0.021	0.7	1
MMF	TEMRA CD8	MDC1	-0.12	0.22	1
MMF	TEMRA CD8	MDFIC	0.014	0.86	1
MMF	TEMRA CD8	MDGA1	0.0048	0.99	1
MMF	TEMRA CD8	MDH1	-0.0057	0.88	1
MMF	TEMRA CD8	MDH2	-0.04	0.36	1
MMF	TEMRA CD8	MDM1	0.0082	0.86	1
MMF	TEMRA CD8	MDM2	0.039	0.54	1
MMF	TEMRA CD8	MDM4	0.039	0.53	1
MMF	TEMRA CD8	MDN1	0.018	0.79	1
MMF	TEMRA CD8	MDP1	0.33	0.019	1
MMF	TEMRA CD8	ME2	-0.072	0.16	1
MMF	TEMRA CD8	ME3	-0.054	0.71	1
MMF	TEMRA CD8	MEA1	-0.057	0.3	1
MMF	TEMRA CD8	MEAF6	0.011	0.75	1
MMF	TEMRA CD8	MECP2	-0.048	0.46	1
MMF	TEMRA CD8	MECR	0.034	0.51	1
MMF	TEMRA CD8	MED1	-0.027	0.62	1
MMF	TEMRA CD8	MED10	0.0079	0.84	1
MMF	TEMRA CD8	MED11	-0.019	0.7	1
MMF	TEMRA CD8	MED12	-0.014	0.86	1
MMF	TEMRA CD8	MED13	0.072	0.33	1
MMF	TEMRA CD8	MED13L	-0.035	0.62	1
MMF	TEMRA CD8	MED14	-0.028	0.65	1
MMF	TEMRA CD8	MED14OS	-0.12	0.49	1
MMF	TEMRA CD8	MED15	-0.065	0.23	1
MMF	TEMRA CD8	MED16	-0.027	0.68	1
MMF	TEMRA CD8	MED17	-0.0059	0.87	1
MMF	TEMRA CD8	MED18	-0.061	0.24	1
MMF	TEMRA CD8	MED19	-0.0019	0.98	1
MMF	TEMRA CD8	MED20	-0.042	0.71	1
MMF	TEMRA CD8	MED21	-0.025	0.66	1
MMF	TEMRA CD8	MED22	-0.044	0.49	1
MMF	TEMRA CD8	MED23	0.02	0.73	1
MMF	TEMRA CD8	MED24	-0.026	0.56	1
MMF	TEMRA CD8	MED25	0.0072	0.91	1
MMF	TEMRA CD8	MED26	-0.084	0.17	1
MMF	TEMRA CD8	MED27	9.50E-05	1	1
MMF	TEMRA CD8	MED28	-0.042	0.32	1
MMF	TEMRA CD8	MED29	-0.055	0.1	1
MMF	TEMRA CD8	MED30	-0.12	0.027	1
MMF	TEMRA CD8	MED31	0.03	0.67	1
MMF	TEMRA CD8	MED4	-0.0015	0.97	1
MMF	TEMRA CD8	MED6	-0.012	0.73	1
MMF	TEMRA CD8	MED7	-0.019	0.7	1
MMF	TEMRA CD8	MED8	0.027	0.43	1
MMF	TEMRA CD8	MED9	0.069	0.18	1
MMF	TEMRA CD8	MEF2A	-0.092	0.18	1
MMF	TEMRA CD8	MEF2BNB	-0.0059	0.93	1
MMF	TEMRA CD8	MEF2C	-0.86	0.086	1
MMF	TEMRA CD8	MEF2D	-0.023	0.74	1
MMF	TEMRA CD8	MEGF6	0.31	0.37	1
MMF	TEMRA CD8	MEGF8	0.089	0.47	1
MMF	TEMRA CD8	MEGF9	0.064	0.52	1
MMF	TEMRA CD8	MEI1	0.0024	0.96	1
MMF	TEMRA CD8	MELK	0.11	0.66	1
MMF	TEMRA CD8	MEMO1	-0.0095	0.85	1
MMF	TEMRA CD8	MEN1	-0.028	0.54	1
MMF	TEMRA CD8	MEOX1	0.18	0.68	1
MMF	TEMRA CD8	MEPCE	-0.065	0.4	1
MMF	TEMRA CD8	MESDC1	-0.075	0.44	1
MMF	TEMRA CD8	MESDC2	-0.044	0.24	1
MMF	TEMRA CD8	MEST	-0.021	0.93	1
MMF	TEMRA CD8	METAP1	-0.0071	0.83	1
MMF	TEMRA CD8	METAP1D	0.0022	0.99	1
MMF	TEMRA CD8	METAP2	-0.022	0.61	1
MMF	TEMRA CD8	METRN	-0.22	0.056	1
MMF	TEMRA CD8	METRNL	-0.17	0.5	1
MMF	TEMRA CD8	METTL1	-0.016	0.89	1
MMF	TEMRA CD8	METTL10	0.032	0.58	1
MMF	TEMRA CD8	METTL12	0.19	0.22	1
MMF	TEMRA CD8	METTL13	0.047	0.31	1
MMF	TEMRA CD8	METTL14	-0.0071	0.85	1
MMF	TEMRA CD8	METTL15	-0.03	0.62	1
MMF	TEMRA CD8	METTL16	0.066	0.25	1
MMF	TEMRA CD8	METTL17	0.065	0.049	1
MMF	TEMRA CD8	METTL18	-0.0068	0.9	1
MMF	TEMRA CD8	METTL20	0.2	0.21	1
MMF	TEMRA CD8	METTL21A	-0.058	0.42	1
MMF	TEMRA CD8	METTL21B	-0.035	0.76	1
MMF	TEMRA CD8	METTL22	-0.016	0.78	1
MMF	TEMRA CD8	METTL23	0.013	0.73	1
MMF	TEMRA CD8	METTL25	-0.025	0.68	1
MMF	TEMRA CD8	METTL2A	0.013	0.78	1
MMF	TEMRA CD8	METTL2B	0.022	0.64	1
MMF	TEMRA CD8	METTL3	0.04	0.34	1
MMF	TEMRA CD8	METTL4	0.07	0.25	1
MMF	TEMRA CD8	METTL5	-0.0012	0.98	1
MMF	TEMRA CD8	METTL6	0.066	0.14	1
MMF	TEMRA CD8	METTL7A	-0.04	0.86	1
MMF	TEMRA CD8	METTL8	-0.0026	0.96	1
MMF	TEMRA CD8	METTL9	0.022	0.57	1
MMF	TEMRA CD8	MEX3C	-0.094	0.33	1
MMF	TEMRA CD8	MFAP1	-0.0027	0.96	1
MMF	TEMRA CD8	MFAP3	0.02	0.8	1
MMF	TEMRA CD8	MFF	0.017	0.62	1
MMF	TEMRA CD8	MFGE8	0.18	0.33	1
MMF	TEMRA CD8	MFHAS1	0.13	0.36	1
MMF	TEMRA CD8	MFI2	0.29	0.16	1
MMF	TEMRA CD8	MFN1	-0.016	0.78	1
MMF	TEMRA CD8	MFN2	-0.025	0.56	1
MMF	TEMRA CD8	MFNG	-0.035	0.49	1
MMF	TEMRA CD8	MFSD1	0.033	0.54	1
MMF	TEMRA CD8	MFSD10	-0.1	0.17	1
MMF	TEMRA CD8	MFSD11	0.065	0.12	1
MMF	TEMRA CD8	MFSD12	0.005	0.96	1
MMF	TEMRA CD8	MFSD3	0.018	0.85	1
MMF	TEMRA CD8	MFSD4	0.32	0.0094	1
MMF	TEMRA CD8	MFSD5	-0.098	0.041	1
MMF	TEMRA CD8	MFSD6	-0.0065	0.93	1
MMF	TEMRA CD8	MFSD8	0.078	0.19	1
MMF	TEMRA CD8	MFSD9	0.047	0.38	1
MMF	TEMRA CD8	MGA	0.034	0.53	1
MMF	TEMRA CD8	MGAM	-0.15	0.81	1
MMF	TEMRA CD8	MGAT1	-0.0033	0.94	1
MMF	TEMRA CD8	MGAT2	-0.061	0.12	1
MMF	TEMRA CD8	MGAT4A	-0.07	0.31	1
MMF	TEMRA CD8	MGAT4B	0.032	0.55	1
MMF	TEMRA CD8	MGAT5	0.15	0.16	1
MMF	TEMRA CD8	MGC12916	0.027	0.88	1
MMF	TEMRA CD8	MGC16142	0.071	0.72	1
MMF	TEMRA CD8	MGC16275	-0.25	0.26	1
MMF	TEMRA CD8	MGC27345	0.027	0.7	1
MMF	TEMRA CD8	MGC57346	-0.035	0.64	1
MMF	TEMRA CD8	MGC70870	-0.13	0.66	1
MMF	TEMRA CD8	MGC72080	0.076	0.22	1
MMF	TEMRA CD8	MGEA5	0.049	0.31	1
MMF	TEMRA CD8	MGME1	0.11	0.32	1
MMF	TEMRA CD8	MGMT	-0.18	0.014	1
MMF	TEMRA CD8	MGRN1	0.016	0.83	1
MMF	TEMRA CD8	MGST2	-0.22	0.46	1
MMF	TEMRA CD8	MGST3	0.0086	0.9	1
MMF	TEMRA CD8	MIA3	0.021	0.6	1
MMF	TEMRA CD8	MIAT	0.092	0.53	1
MMF	TEMRA CD8	MIATNB	0.14	0.08	1
MMF	TEMRA CD8	MIB1	-0.042	0.61	1
MMF	TEMRA CD8	MIB2	-0.05	0.6	1
MMF	TEMRA CD8	MICA	0.042	0.61	1
MMF	TEMRA CD8	MICAL1	0.11	0.16	1
MMF	TEMRA CD8	MICAL2	-0.013	0.92	1
MMF	TEMRA CD8	MICAL3	0.35	0.066	1
MMF	TEMRA CD8	MICALL1	-0.038	0.55	1
MMF	TEMRA CD8	MICALL2	-0.21	0.28	1
MMF	TEMRA CD8	MICB	-0.041	0.56	1
MMF	TEMRA CD8	MICU1	0.048	0.28	1
MMF	TEMRA CD8	MICU2	0.045	0.24	1
MMF	TEMRA CD8	MID1IP1	-0.11	0.32	1
MMF	TEMRA CD8	MID2	0.079	0.81	1
MMF	TEMRA CD8	MIDN	-0.093	0.38	1
MMF	TEMRA CD8	MIEF1	-0.045	0.27	1
MMF	TEMRA CD8	MIEF2	0.12	0.077	1
MMF	TEMRA CD8	MIEN1	-0.1	0.041	1
MMF	TEMRA CD8	MIER1	-0.019	0.67	1
MMF	TEMRA CD8	MIER2	-0.14	0.051	1
MMF	TEMRA CD8	MIER3	-0.021	0.76	1
MMF	TEMRA CD8	MIF4GD	-0.0085	0.83	1
MMF	TEMRA CD8	MIIP	-0.014	0.82	1
MMF	TEMRA CD8	MINA	-0.021	0.72	1
MMF	TEMRA CD8	MINK1	0.01	0.87	1
MMF	TEMRA CD8	MINOS1	-0.051	0.39	1
MMF	TEMRA CD8	MINOS1P1	0.29	0.063	1
MMF	TEMRA CD8	MINPP1	-0.061	0.27	1
MMF	TEMRA CD8	MIOS	-0.065	0.19	1
MMF	TEMRA CD8	MIPEP	-0.033	0.55	1
MMF	TEMRA CD8	MIPEPP3	-0.082	0.63	1
MMF	TEMRA CD8	MIR1254-1	0.015	0.93	1
MMF	TEMRA CD8	MIR142	-0.27	0.23	1
MMF	TEMRA CD8	MIR155HG	0.22	0.19	1
MMF	TEMRA CD8	MIR17HG	0.12	0.54	1
MMF	TEMRA CD8	MIR181A1HG	-0.29	0.15	1
MMF	TEMRA CD8	MIR181A2HG	-0.51	0.21	1
MMF	TEMRA CD8	MIR22HG	-0.19	0.12	1
MMF	TEMRA CD8	MIR3064	0.18	0.036	1
MMF	TEMRA CD8	MIR320E	0.44	0.05	1
MMF	TEMRA CD8	MIR3916	0.09	0.39	1
MMF	TEMRA CD8	MIR4434	0.1	0.59	1
MMF	TEMRA CD8	MIR4435-2HG	0.037	0.68	1
MMF	TEMRA CD8	MIR4442	0.055	0.68	1
MMF	TEMRA CD8	MIR4458HG	-0.061	0.82	1
MMF	TEMRA CD8	MIR4482	-0.0024	0.99	1
MMF	TEMRA CD8	MIR4512	0.29	0.066	1
MMF	TEMRA CD8	MIR4691	0.24	0.029	1
MMF	TEMRA CD8	MIR4755	-0.062	0.73	1
MMF	TEMRA CD8	MIR4784	0.043	0.78	1
MMF	TEMRA CD8	MIR4785	-0.035	0.81	1
MMF	TEMRA CD8	MIR5047	0.17	0.03	1
MMF	TEMRA CD8	MIR5096	0.23	0.15	1
MMF	TEMRA CD8	MIR548AR	0.025	0.87	1
MMF	TEMRA CD8	MIR5581	-0.16	0.47	1
MMF	TEMRA CD8	MIR5690	0.17	0.56	1
MMF	TEMRA CD8	MIR570	0.063	0.72	1
MMF	TEMRA CD8	MIR573	-0.02	0.95	1
MMF	TEMRA CD8	MIR616	0.17	0.18	1
MMF	TEMRA CD8	MIR646HG	0.094	0.64	1
MMF	TEMRA CD8	MIR647	0.26	0.1	1
MMF	TEMRA CD8	MIR6840	0.12	0.35	1
MMF	TEMRA CD8	MIR762HG	0.037	0.66	1
MMF	TEMRA CD8	MIR7848	0.35	0.034	1
MMF	TEMRA CD8	MIRLET7BHG	0.21	0.29	1
MMF	TEMRA CD8	MIRLET7DHG	0.11	0.5	1
MMF	TEMRA CD8	MIS12	-0.11	0.0085	1
MMF	TEMRA CD8	MIS18A	-0.032	0.67	1
MMF	TEMRA CD8	MIS18BP1	-0.0047	0.93	1
MMF	TEMRA CD8	MITD1	0.013	0.78	1
MMF	TEMRA CD8	MKI67	-0.28	0.35	1
MMF	TEMRA CD8	MKKS	-0.015	0.74	1
MMF	TEMRA CD8	MKL1	-0.057	0.27	1
MMF	TEMRA CD8	MKL2	0.028	0.76	1
MMF	TEMRA CD8	MKLN1	0.022	0.65	1
MMF	TEMRA CD8	MKLN1-AS	0.029	0.87	1
MMF	TEMRA CD8	MKNK1	0.081	0.31	1
MMF	TEMRA CD8	MKNK2	-0.12	0.12	1
MMF	TEMRA CD8	MKRN1	-0.031	0.55	1
MMF	TEMRA CD8	MKRN2	-0.0057	0.86	1
MMF	TEMRA CD8	MKRN3	-0.21	0.61	1
MMF	TEMRA CD8	MKS1	-0.028	0.67	1
MMF	TEMRA CD8	MLANA	0.062	0.77	1
MMF	TEMRA CD8	MLC1	-0.18	0.38	1
MMF	TEMRA CD8	MLEC	-0.11	0.072	1
MMF	TEMRA CD8	MLF1	-0.26	0.24	1
MMF	TEMRA CD8	MLF2	0.019	0.56	1
MMF	TEMRA CD8	MLH1	0.047	0.26	1
MMF	TEMRA CD8	MLH3	0.059	0.26	1
MMF	TEMRA CD8	MLKL	-0.029	0.62	1
MMF	TEMRA CD8	MLLT1	-0.042	0.68	1
MMF	TEMRA CD8	MLLT10	-0.019	0.76	1
MMF	TEMRA CD8	MLLT11	-0.0078	0.92	1
MMF	TEMRA CD8	MLLT3	-0.0017	0.98	1
MMF	TEMRA CD8	MLLT4	0.19	0.44	1
MMF	TEMRA CD8	MLLT6	-0.063	0.32	1
MMF	TEMRA CD8	MLST8	-0.089	0.13	1
MMF	TEMRA CD8	MLX	-0.007	0.84	1
MMF	TEMRA CD8	MLXIP	0.011	0.89	1
MMF	TEMRA CD8	MLYCD	-0.024	0.68	1
MMF	TEMRA CD8	MMAA	-0.034	0.65	1
MMF	TEMRA CD8	MMAB	-0.1	0.095	1
MMF	TEMRA CD8	MMACHC	0.093	0.62	1
MMF	TEMRA CD8	MMADHC	-0.028	0.47	1
MMF	TEMRA CD8	MMD	-0.03	0.76	1
MMF	TEMRA CD8	MMGT1	-0.063	0.34	1
MMF	TEMRA CD8	MMP11	0.36	0.18	1
MMF	TEMRA CD8	MMP24	0.015	0.91	1
MMF	TEMRA CD8	MMP24-AS1	0.0063	0.95	1
MMF	TEMRA CD8	MMP25	0.11	0.29	1
MMF	TEMRA CD8	MMP25-AS1	0.15	0.12	1
MMF	TEMRA CD8	MMS19	0.056	0.18	1
MMF	TEMRA CD8	MMS22L	0.096	0.27	1
MMF	TEMRA CD8	MNAT1	0.083	0.2	1
MMF	TEMRA CD8	MND1	-0.33	0.43	1
MMF	TEMRA CD8	MNDA	-0.21	0.63	1
MMF	TEMRA CD8	MNT	0.09	0.6	1
MMF	TEMRA CD8	MOAP1	-0.032	0.45	1
MMF	TEMRA CD8	MOB1A	-0.049	0.3	1
MMF	TEMRA CD8	MOB1B	-0.1	0.37	1
MMF	TEMRA CD8	MOB2	-0.054	0.31	1
MMF	TEMRA CD8	MOB3A	-0.049	0.24	1
MMF	TEMRA CD8	MOB3C	-0.0022	0.97	1
MMF	TEMRA CD8	MOCS1	-0.41	0.47	1
MMF	TEMRA CD8	MOCS2	0.024	0.61	1
MMF	TEMRA CD8	MOCS3	-0.00078	0.99	1
MMF	TEMRA CD8	MOGS	-0.047	0.64	1
MMF	TEMRA CD8	MOK	0.35	0.056	1
MMF	TEMRA CD8	MON1A	-0.074	0.2	1
MMF	TEMRA CD8	MON1B	-0.035	0.44	1
MMF	TEMRA CD8	MON2	0.057	0.35	1
MMF	TEMRA CD8	MORC2	-0.005	0.95	1
MMF	TEMRA CD8	MORC2-AS1	0.0013	0.99	1
MMF	TEMRA CD8	MORC3	-0.045	0.35	1
MMF	TEMRA CD8	MORC4	0.038	0.67	1
MMF	TEMRA CD8	MORF4L1	-0.036	0.46	1
MMF	TEMRA CD8	MORF4L2	-0.0065	0.87	1
MMF	TEMRA CD8	MORF4L2-AS1	0.029	0.9	1
MMF	TEMRA CD8	MORN1	0.029	0.79	1
MMF	TEMRA CD8	MORN2	-0.15	0.4	1
MMF	TEMRA CD8	MORN3	0.086	0.44	1
MMF	TEMRA CD8	MORN4	0.054	0.75	1
MMF	TEMRA CD8	MOSPD1	-0.0041	0.94	1
MMF	TEMRA CD8	MOSPD2	0.0028	0.97	1
MMF	TEMRA CD8	MOSPD3	0.019	0.78	1
MMF	TEMRA CD8	MOV10	-0.0023	0.96	1
MMF	TEMRA CD8	MPC1	0.013	0.8	1
MMF	TEMRA CD8	MPC2	-0.061	0.16	1
MMF	TEMRA CD8	MPDU1	-0.051	0.39	1
MMF	TEMRA CD8	MPG	-0.059	0.36	1
MMF	TEMRA CD8	MPHOSPH10	0.05	0.23	1
MMF	TEMRA CD8	MPHOSPH6	0.061	0.36	1
MMF	TEMRA CD8	MPHOSPH8	0.075	0.17	1
MMF	TEMRA CD8	MPHOSPH9	0.028	0.63	1
MMF	TEMRA CD8	MPI	-0.0035	0.95	1
MMF	TEMRA CD8	MPLKIP	-0.016	0.78	1
MMF	TEMRA CD8	MPND	-0.065	0.37	1
MMF	TEMRA CD8	MPP1	0.098	0.51	1
MMF	TEMRA CD8	MPP2	0.18	0.69	1
MMF	TEMRA CD8	MPP5	0.16	0.08	1
MMF	TEMRA CD8	MPP6	-0.042	0.71	1
MMF	TEMRA CD8	MPP7	0.15	0.24	1
MMF	TEMRA CD8	MPPE1	0.021	0.62	1
MMF	TEMRA CD8	MPRIP	-0.045	0.46	1
MMF	TEMRA CD8	MPST	-0.16	0.13	1
MMF	TEMRA CD8	MPV17	-0.021	0.61	1
MMF	TEMRA CD8	MPV17L2	-0.2	0.005	1
MMF	TEMRA CD8	MPZL1	-0.15	0.21	1
MMF	TEMRA CD8	MPZL3	0.065	0.57	1
MMF	TEMRA CD8	MR1	-0.032	0.48	1
MMF	TEMRA CD8	MRC2	0.91	0.047	1
MMF	TEMRA CD8	MRE11A	0.00031	1	1
MMF	TEMRA CD8	MREG	-0.21	0.056	1
MMF	TEMRA CD8	MRFAP1	-0.057	0.18	1
MMF	TEMRA CD8	MRFAP1L1	-0.025	0.43	1
MMF	TEMRA CD8	MRGBP	-0.059	0.21	1
MMF	TEMRA CD8	MRI1	0.072	0.16	1
MMF	TEMRA CD8	MRM1	-0.15	0.3	1
MMF	TEMRA CD8	MROH1	0.051	0.52	1
MMF	TEMRA CD8	MROH8	0.0066	0.96	1
MMF	TEMRA CD8	MRPL1	-0.0041	0.95	1
MMF	TEMRA CD8	MRPL10	0.082	0.19	1
MMF	TEMRA CD8	MRPL11	-0.069	0.17	1
MMF	TEMRA CD8	MRPL12	-0.11	0.16	1
MMF	TEMRA CD8	MRPL13	-0.046	0.34	1
MMF	TEMRA CD8	MRPL14	0.033	0.66	1
MMF	TEMRA CD8	MRPL15	-0.0093	0.86	1
MMF	TEMRA CD8	MRPL16	-0.0043	0.92	1
MMF	TEMRA CD8	MRPL17	0.0052	0.94	1
MMF	TEMRA CD8	MRPL18	-0.11	0.025	1
MMF	TEMRA CD8	MRPL19	-0.03	0.46	1
MMF	TEMRA CD8	MRPL2	-0.021	0.63	1
MMF	TEMRA CD8	MRPL20	0.022	0.7	1
MMF	TEMRA CD8	MRPL21	-0.024	0.67	1
MMF	TEMRA CD8	MRPL22	-0.093	0.079	1
MMF	TEMRA CD8	MRPL23	-0.031	0.77	1
MMF	TEMRA CD8	MRPL24	-0.047	0.41	1
MMF	TEMRA CD8	MRPL27	-0.035	0.51	1
MMF	TEMRA CD8	MRPL28	-0.0073	0.89	1
MMF	TEMRA CD8	MRPL3	-0.013	0.75	1
MMF	TEMRA CD8	MRPL30	-0.028	0.48	1
MMF	TEMRA CD8	MRPL32	-0.083	0.053	1
MMF	TEMRA CD8	MRPL33	-0.074	0.26	1
MMF	TEMRA CD8	MRPL34	-0.02	0.72	1
MMF	TEMRA CD8	MRPL35	-0.087	0.082	1
MMF	TEMRA CD8	MRPL36	-0.014	0.8	1
MMF	TEMRA CD8	MRPL37	0.016	0.76	1
MMF	TEMRA CD8	MRPL38	-0.045	0.4	1
MMF	TEMRA CD8	MRPL39	0.0049	0.93	1
MMF	TEMRA CD8	MRPL4	-0.026	0.71	1
MMF	TEMRA CD8	MRPL40	-0.027	0.69	1
MMF	TEMRA CD8	MRPL41	-0.1	0.24	1
MMF	TEMRA CD8	MRPL42	-0.012	0.82	1
MMF	TEMRA CD8	MRPL43	-0.03	0.55	1
MMF	TEMRA CD8	MRPL44	-0.063	0.15	1
MMF	TEMRA CD8	MRPL45	0.0092	0.87	1
MMF	TEMRA CD8	MRPL45P2	0.29	0.011	1
MMF	TEMRA CD8	MRPL46	-0.014	0.76	1
MMF	TEMRA CD8	MRPL47	-0.045	0.35	1
MMF	TEMRA CD8	MRPL48	0.013	0.82	1
MMF	TEMRA CD8	MRPL49	-0.056	0.1	1
MMF	TEMRA CD8	MRPL50	-0.022	0.69	1
MMF	TEMRA CD8	MRPL51	-0.017	0.78	1
MMF	TEMRA CD8	MRPL52	-0.046	0.48	1
MMF	TEMRA CD8	MRPL53	-0.096	0.3	1
MMF	TEMRA CD8	MRPL54	-0.031	0.74	1
MMF	TEMRA CD8	MRPL55	0.024	0.65	1
MMF	TEMRA CD8	MRPL57	0.004	0.94	1
MMF	TEMRA CD8	MRPL9	0.0066	0.86	1
MMF	TEMRA CD8	MRPS10	0.031	0.38	1
MMF	TEMRA CD8	MRPS11	-0.031	0.5	1
MMF	TEMRA CD8	MRPS12	-0.025	0.72	1
MMF	TEMRA CD8	MRPS14	-0.063	0.12	1
MMF	TEMRA CD8	MRPS15	-0.048	0.32	1
MMF	TEMRA CD8	MRPS16	-0.046	0.21	1
MMF	TEMRA CD8	MRPS17	0.018	0.77	1
MMF	TEMRA CD8	MRPS18A	-0.037	0.44	1
MMF	TEMRA CD8	MRPS18B	-0.072	0.2	1
MMF	TEMRA CD8	MRPS18C	-0.0096	0.88	1
MMF	TEMRA CD8	MRPS2	-0.12	0.06	1
MMF	TEMRA CD8	MRPS21	0.047	0.38	1
MMF	TEMRA CD8	MRPS22	-0.024	0.51	1
MMF	TEMRA CD8	MRPS23	-0.025	0.59	1
MMF	TEMRA CD8	MRPS25	0.048	0.39	1
MMF	TEMRA CD8	MRPS26	-0.081	0.13	1
MMF	TEMRA CD8	MRPS27	-0.0095	0.82	1
MMF	TEMRA CD8	MRPS28	-0.077	0.21	1
MMF	TEMRA CD8	MRPS30	-0.053	0.17	1
MMF	TEMRA CD8	MRPS31	-0.047	0.25	1
MMF	TEMRA CD8	MRPS31P5	0.17	0.024	1
MMF	TEMRA CD8	MRPS33	-0.071	0.32	1
MMF	TEMRA CD8	MRPS34	-0.024	0.7	1
MMF	TEMRA CD8	MRPS35	-0.038	0.4	1
MMF	TEMRA CD8	MRPS36	-0.044	0.46	1
MMF	TEMRA CD8	MRPS5	-0.049	0.22	1
MMF	TEMRA CD8	MRPS6	-0.025	0.73	1
MMF	TEMRA CD8	MRPS7	-0.039	0.32	1
MMF	TEMRA CD8	MRPS9	0.032	0.46	1
MMF	TEMRA CD8	MRRF	0.048	0.35	1
MMF	TEMRA CD8	MRS2	0.009	0.81	1
MMF	TEMRA CD8	MRS2P2	0.052	0.77	1
MMF	TEMRA CD8	MRTO4	-0.032	0.64	1
MMF	TEMRA CD8	MS4A1	0.4	0.21	1
MMF	TEMRA CD8	MSANTD2	-0.074	0.23	1
MMF	TEMRA CD8	MSANTD3	0.05	0.46	1
MMF	TEMRA CD8	MSANTD4	0.016	0.79	1
MMF	TEMRA CD8	MSC	0.062	0.74	1
MMF	TEMRA CD8	MSC-AS1	0.052	0.76	1
MMF	TEMRA CD8	MSH2	0.05	0.36	1
MMF	TEMRA CD8	MSH3	-0.013	0.83	1
MMF	TEMRA CD8	MSH6	-0.062	0.26	1
MMF	TEMRA CD8	MSI2	0.086	0.66	1
MMF	TEMRA CD8	MSL1	-0.079	0.17	1
MMF	TEMRA CD8	MSL2	-0.12	0.14	1
MMF	TEMRA CD8	MSL3	-0.075	0.055	1
MMF	TEMRA CD8	MSL3P1	-0.15	0.28	1
MMF	TEMRA CD8	MSMO1	-0.066	0.34	1
MMF	TEMRA CD8	MSMP	0.11	0.33	1
MMF	TEMRA CD8	MSN	-0.055	0.38	1
MMF	TEMRA CD8	MSRA	0.14	0.33	1
MMF	TEMRA CD8	MSRB1	0.0046	0.94	1
MMF	TEMRA CD8	MSRB2	-0.064	0.59	1
MMF	TEMRA CD8	MSS51	0.36	0.0024	1
MMF	TEMRA CD8	MST1	0.14	0.43	1
MMF	TEMRA CD8	MST1P2	-0.13	0.59	1
MMF	TEMRA CD8	MSTO1	0.13	0.3	1
MMF	TEMRA CD8	MSTO2P	0.075	0.32	1
MMF	TEMRA CD8	MSX2P1	-0.083	0.33	1
MMF	TEMRA CD8	MT1DP	0.16	0.45	1
MMF	TEMRA CD8	MT1E	-0.29	0.09	1
MMF	TEMRA CD8	MT1F	-0.13	0.27	1
MMF	TEMRA CD8	MT1L	-0.4	0.32	1
MMF	TEMRA CD8	MT1X	-0.041	0.69	1
MMF	TEMRA CD8	MT2A	-0.33	0.068	1
MMF	TEMRA CD8	MTA1	0.034	0.67	1
MMF	TEMRA CD8	MTA2	-0.025	0.67	1
MMF	TEMRA CD8	MTA3	0.027	0.66	1
MMF	TEMRA CD8	MTAP	-0.13	0.085	1
MMF	TEMRA CD8	MTBP	0.097	0.19	1
MMF	TEMRA CD8	MTCH1	0.046	0.21	1
MMF	TEMRA CD8	MTCH2	-0.026	0.43	1
MMF	TEMRA CD8	MTCP1	0.067	0.58	1
MMF	TEMRA CD8	MTDH	0.0017	0.97	1
MMF	TEMRA CD8	MTERF1	-0.047	0.43	1
MMF	TEMRA CD8	MTERF2	0.065	0.48	1
MMF	TEMRA CD8	MTERF3	-0.031	0.5	1
MMF	TEMRA CD8	MTERF4	0.043	0.46	1
MMF	TEMRA CD8	MTF1	-0.045	0.31	1
MMF	TEMRA CD8	MTF2	-0.041	0.18	1
MMF	TEMRA CD8	MTFMT	0.016	0.74	1
MMF	TEMRA CD8	MTFP1	-0.06	0.46	1
MMF	TEMRA CD8	MTFR1	-0.094	0.3	1
MMF	TEMRA CD8	MTFR1L	0.00019	1	1
MMF	TEMRA CD8	MTFR2	0.045	0.8	1
MMF	TEMRA CD8	MTG1	0.069	0.15	1
MMF	TEMRA CD8	MTG2	0.059	0.21	1
MMF	TEMRA CD8	MTHFD1	0.018	0.77	1
MMF	TEMRA CD8	MTHFD1L	-0.23	0.13	1
MMF	TEMRA CD8	MTHFD2	0.011	0.89	1
MMF	TEMRA CD8	MTHFD2L	-0.14	0.26	1
MMF	TEMRA CD8	MTHFR	-0.053	0.49	1
MMF	TEMRA CD8	MTHFSD	-0.0041	0.93	1
MMF	TEMRA CD8	MTIF2	-0.021	0.69	1
MMF	TEMRA CD8	MTIF3	-0.033	0.45	1
MMF	TEMRA CD8	MTL5	0.047	0.8	1
MMF	TEMRA CD8	MTM1	-0.016	0.86	1
MMF	TEMRA CD8	MTMR1	0.044	0.34	1
MMF	TEMRA CD8	MTMR10	-0.033	0.6	1
MMF	TEMRA CD8	MTMR12	-0.12	0.049	1
MMF	TEMRA CD8	MTMR14	0.025	0.4	1
MMF	TEMRA CD8	MTMR2	-0.063	0.26	1
MMF	TEMRA CD8	MTMR3	-0.073	0.24	1
MMF	TEMRA CD8	MTMR4	-0.03	0.64	1
MMF	TEMRA CD8	MTMR6	-0.036	0.47	1
MMF	TEMRA CD8	MTMR7	0.27	0.037	1
MMF	TEMRA CD8	MTMR8	0.1	0.23	1
MMF	TEMRA CD8	MTMR9	-0.056	0.27	1
MMF	TEMRA CD8	MTMR9LP	-0.018	0.95	1
MMF	TEMRA CD8	MTO1	0.031	0.51	1
MMF	TEMRA CD8	MTOR	-0.062	0.4	1
MMF	TEMRA CD8	MTPAP	0.0016	0.98	1
MMF	TEMRA CD8	MTR	0.016	0.72	1
MMF	TEMRA CD8	MTRF1	0.029	0.63	1
MMF	TEMRA CD8	MTRF1L	-0.027	0.66	1
MMF	TEMRA CD8	MTRNR2L3	-0.022	0.95	1
MMF	TEMRA CD8	MTRR	0.034	0.51	1
MMF	TEMRA CD8	MTSS1	-0.1	0.5	1
MMF	TEMRA CD8	MTURN	0.097	0.31	1
MMF	TEMRA CD8	MTUS1	0.12	0.7	1
MMF	TEMRA CD8	MTX1	-0.064	0.23	1
MMF	TEMRA CD8	MTX2	-0.061	0.27	1
MMF	TEMRA CD8	MTX3	0.1	0.25	1
MMF	TEMRA CD8	MUC12	-0.083	0.64	1
MMF	TEMRA CD8	MUC16	-0.012	0.96	1
MMF	TEMRA CD8	MUC20	0.26	0.42	1
MMF	TEMRA CD8	MUL1	0.015	0.7	1
MMF	TEMRA CD8	MUM1	0.00063	0.99	1
MMF	TEMRA CD8	MUS81	-0.014	0.76	1
MMF	TEMRA CD8	MUT	0.033	0.56	1
MMF	TEMRA CD8	MUTYH	0.082	0.087	1
MMF	TEMRA CD8	MVB12A	-0.06	0.37	1
MMF	TEMRA CD8	MVB12B	-0.024	0.85	1
MMF	TEMRA CD8	MVD	-0.06	0.47	1
MMF	TEMRA CD8	MVK	0.047	0.61	1
MMF	TEMRA CD8	MVP	0.039	0.44	1
MMF	TEMRA CD8	MX1	-0.45	0.078	1
MMF	TEMRA CD8	MX2	-0.084	0.54	1
MMF	TEMRA CD8	MXD1	0.038	0.7	1
MMF	TEMRA CD8	MXD3	0.097	0.34	1
MMF	TEMRA CD8	MXD4	-0.053	0.48	1
MMF	TEMRA CD8	MXI1	0.15	0.2	1
MMF	TEMRA CD8	MXRA7	0.017	0.93	1
MMF	TEMRA CD8	MYADM	-0.29	0.0089	1
MMF	TEMRA CD8	MYB	-0.088	0.85	1
MMF	TEMRA CD8	MYBBP1A	-0.014	0.82	1
MMF	TEMRA CD8	MYBL1	0.13	0.18	1
MMF	TEMRA CD8	MYBL2	-0.23	0.51	1
MMF	TEMRA CD8	MYC	0.00013	1	1
MMF	TEMRA CD8	MYCBP2	-0.004	0.94	1
MMF	TEMRA CD8	MYCBPAP	0.4	0.084	1
MMF	TEMRA CD8	MYD88	-0.045	0.47	1
MMF	TEMRA CD8	MYDGF	-0.061	0.27	1
MMF	TEMRA CD8	MYEF2	0.12	0.4	1
MMF	TEMRA CD8	MYEOV2	-0.048	0.49	1
MMF	TEMRA CD8	MYH10	0.18	0.12	1
MMF	TEMRA CD8	MYH11	0.12	0.33	1
MMF	TEMRA CD8	MYH3	-0.032	0.84	1
MMF	TEMRA CD8	MYH7B	0.31	0.15	1
MMF	TEMRA CD8	MYH9	-0.12	0.16	1
MMF	TEMRA CD8	MYL12A	-0.045	0.38	1
MMF	TEMRA CD8	MYL12B	-0.017	0.73	1
MMF	TEMRA CD8	MYL5	-0.13	0.42	1
MMF	TEMRA CD8	MYL6	-0.046	0.41	1
MMF	TEMRA CD8	MYL6B	-0.16	0.28	1
MMF	TEMRA CD8	MYLIP	0.12	0.091	1
MMF	TEMRA CD8	MYLK4	0.099	0.72	1
MMF	TEMRA CD8	MYNN	-0.018	0.68	1
MMF	TEMRA CD8	MYO15A	0.18	0.46	1
MMF	TEMRA CD8	MYO15B	0.031	0.89	1
MMF	TEMRA CD8	MYO18A	-0.01	0.89	1
MMF	TEMRA CD8	MYO19	-0.033	0.63	1
MMF	TEMRA CD8	MYO1C	-0.059	0.61	1
MMF	TEMRA CD8	MYO1D	0.13	0.53	1
MMF	TEMRA CD8	MYO1E	0.027	0.95	1
MMF	TEMRA CD8	MYO1F	0.0073	0.9	1
MMF	TEMRA CD8	MYO1G	-0.02	0.74	1
MMF	TEMRA CD8	MYO3B	0.38	0.19	1
MMF	TEMRA CD8	MYO5A	0.07	0.33	1
MMF	TEMRA CD8	MYO5B	0.28	0.2	1
MMF	TEMRA CD8	MYO5C	-0.043	0.81	1
MMF	TEMRA CD8	MYO6	0.17	0.43	1
MMF	TEMRA CD8	MYO9A	0.044	0.49	1
MMF	TEMRA CD8	MYO9B	-0.018	0.78	1
MMF	TEMRA CD8	MYOM1	0.009	0.96	1
MMF	TEMRA CD8	MYOM2	-1.2	0.092	1
MMF	TEMRA CD8	MYOT	0.26	0.13	1
MMF	TEMRA CD8	MYRF	0.28	0.32	1
MMF	TEMRA CD8	MYSM1	0.034	0.63	1
MMF	TEMRA CD8	MZB1	-0.062	0.76	1
MMF	TEMRA CD8	MZF1	-0.002	0.98	1
MMF	TEMRA CD8	MZF1-AS1	0.032	0.75	1
MMF	TEMRA CD8	MZT1	-0.039	0.57	1
MMF	TEMRA CD8	MZT2A	0.015	0.89	1
MMF	TEMRA CD8	MZT2B	-0.12	0.26	1
MMF	TEMRA CD8	N4BP1	-0.13	0.091	1
MMF	TEMRA CD8	N4BP2	-0.025	0.71	1
MMF	TEMRA CD8	N4BP2L1	-0.005	0.91	1
MMF	TEMRA CD8	N4BP2L2	0.066	0.13	1
MMF	TEMRA CD8	N4BP2L2-IT2	-0.0028	0.99	1
MMF	TEMRA CD8	N4BP3	0.35	0.38	1
MMF	TEMRA CD8	N6AMT1	0.082	0.37	1
MMF	TEMRA CD8	N6AMT2	0.1	0.24	1
MMF	TEMRA CD8	NAA10	-0.05	0.33	1
MMF	TEMRA CD8	NAA15	0.0047	0.9	1
MMF	TEMRA CD8	NAA16	-0.035	0.53	1
MMF	TEMRA CD8	NAA20	0.0044	0.92	1
MMF	TEMRA CD8	NAA25	0.069	0.17	1
MMF	TEMRA CD8	NAA30	-0.13	0.0081	1
MMF	TEMRA CD8	NAA35	0.0033	0.94	1
MMF	TEMRA CD8	NAA38	-0.034	0.67	1
MMF	TEMRA CD8	NAA40	0.044	0.61	1
MMF	TEMRA CD8	NAA50	-0.016	0.79	1
MMF	TEMRA CD8	NAA60	-0.03	0.39	1
MMF	TEMRA CD8	NAAA	0.063	0.32	1
MMF	TEMRA CD8	NAALADL1	0.25	0.25	1
MMF	TEMRA CD8	NAB1	0.078	0.42	1
MMF	TEMRA CD8	NAB2	0.011	0.95	1
MMF	TEMRA CD8	NABP1	-0.09	0.17	1
MMF	TEMRA CD8	NABP2	0.077	0.43	1
MMF	TEMRA CD8	NACA	-0.035	0.41	1
MMF	TEMRA CD8	NACAD	0.041	0.87	1
MMF	TEMRA CD8	NACC1	0.016	0.89	1
MMF	TEMRA CD8	NACC2	0.016	0.88	1
MMF	TEMRA CD8	NADK	-0.079	0.096	1
MMF	TEMRA CD8	NADK2	0.0053	0.93	1
MMF	TEMRA CD8	NADSYN1	0.067	0.12	1
MMF	TEMRA CD8	NAE1	-0.0044	0.9	1
MMF	TEMRA CD8	NAF1	0.039	0.69	1
MMF	TEMRA CD8	NAGA	0.022	0.72	1
MMF	TEMRA CD8	NAGK	0.017	0.7	1
MMF	TEMRA CD8	NAGLU	0.053	0.42	1
MMF	TEMRA CD8	NAGPA	0.066	0.24	1
MMF	TEMRA CD8	NAGPA-AS1	0.23	0.29	1
MMF	TEMRA CD8	NAGS	0.053	0.65	1
MMF	TEMRA CD8	NAIF1	-0.043	0.51	1
MMF	TEMRA CD8	NAIP	-0.056	0.74	1
MMF	TEMRA CD8	NAMPT	-0.029	0.72	1
MMF	TEMRA CD8	NANOS1	-0.0088	0.95	1
MMF	TEMRA CD8	NANP	-0.13	0.33	1
MMF	TEMRA CD8	NANS	-0.046	0.5	1
MMF	TEMRA CD8	NAP1L1	-0.026	0.61	1
MMF	TEMRA CD8	NAP1L2	-0.22	0.47	1
MMF	TEMRA CD8	NAP1L3	0.26	0.38	1
MMF	TEMRA CD8	NAP1L4	0.032	0.44	1
MMF	TEMRA CD8	NAP1L5	-0.14	0.22	1
MMF	TEMRA CD8	NAPA	-0.041	0.36	1
MMF	TEMRA CD8	NAPA-AS1	0.39	0.0074	1
MMF	TEMRA CD8	NAPB	0.11	0.24	1
MMF	TEMRA CD8	NAPEPLD	0.06	0.32	1
MMF	TEMRA CD8	NAPG	-0.1	0.07	1
MMF	TEMRA CD8	NAPRT	-0.073	0.81	1
MMF	TEMRA CD8	NAPSA	-0.29	0.079	1
MMF	TEMRA CD8	NARF	0.073	0.055	1
MMF	TEMRA CD8	NARFL	-0.017	0.76	1
MMF	TEMRA CD8	NARS	-0.02	0.55	1
MMF	TEMRA CD8	NARS2	-0.062	0.31	1
MMF	TEMRA CD8	NASP	-0.018	0.72	1
MMF	TEMRA CD8	NAT1	-0.096	0.25	1
MMF	TEMRA CD8	NAT10	-0.052	0.23	1
MMF	TEMRA CD8	NAT14	-0.036	0.8	1
MMF	TEMRA CD8	NAT6	0.024	0.73	1
MMF	TEMRA CD8	NAT9	0.022	0.71	1
MMF	TEMRA CD8	NATD1	-0.027	0.78	1
MMF	TEMRA CD8	NAV1	0.099	0.66	1
MMF	TEMRA CD8	NBAS	0.045	0.47	1
MMF	TEMRA CD8	NBEA	0.64	0.17	1
MMF	TEMRA CD8	NBEAL1	0.082	0.42	1
MMF	TEMRA CD8	NBEAL2	-0.1	0.44	1
MMF	TEMRA CD8	NBN	-0.0076	0.83	1
MMF	TEMRA CD8	NBPF1	0.1	0.56	1
MMF	TEMRA CD8	NBPF10	0.1	0.34	1
MMF	TEMRA CD8	NBPF11	-0.016	0.81	1
MMF	TEMRA CD8	NBPF12	-0.047	0.51	1
MMF	TEMRA CD8	NBPF14	-0.046	0.59	1
MMF	TEMRA CD8	NBPF15	0.24	0.094	1
MMF	TEMRA CD8	NBPF20	0.056	0.65	1
MMF	TEMRA CD8	NBPF3	0.093	0.55	1
MMF	TEMRA CD8	NBPF8	0.51	0.0021	1
MMF	TEMRA CD8	NBPF9	0.14	0.36	1
MMF	TEMRA CD8	NBR1	-0.01	0.8	1
MMF	TEMRA CD8	NBR2	0.047	0.65	1
MMF	TEMRA CD8	NCALD	0.0023	0.98	1
MMF	TEMRA CD8	NCAM1	0.026	0.95	1
MMF	TEMRA CD8	NCAPD2	-0.034	0.57	1
MMF	TEMRA CD8	NCAPD3	-0.024	0.66	1
MMF	TEMRA CD8	NCAPG	-0.014	0.95	1
MMF	TEMRA CD8	NCAPG2	0.11	0.33	1
MMF	TEMRA CD8	NCAPH	0.029	0.84	1
MMF	TEMRA CD8	NCAPH2	-0.021	0.63	1
MMF	TEMRA CD8	NCBP1	0.011	0.81	1
MMF	TEMRA CD8	NCBP2	0.00019	1	1
MMF	TEMRA CD8	NCBP2-AS2	0.023	0.67	1
MMF	TEMRA CD8	NCDN	0.05	0.35	1
MMF	TEMRA CD8	NCEH1	-0.13	0.18	1
MMF	TEMRA CD8	NCF1	0.1	0.77	1
MMF	TEMRA CD8	NCF1B	0.27	0.35	1
MMF	TEMRA CD8	NCF1C	0.024	0.93	1
MMF	TEMRA CD8	NCF2	-0.06	0.88	1
MMF	TEMRA CD8	NCF4	0.37	0.31	1
MMF	TEMRA CD8	NCK1	-0.00047	0.99	1
MMF	TEMRA CD8	NCK1-AS1	0.04	0.57	1
MMF	TEMRA CD8	NCK2	-0.07	0.49	1
MMF	TEMRA CD8	NCKAP1	-0.47	0.029	1
MMF	TEMRA CD8	NCKAP1L	-0.0038	0.95	1
MMF	TEMRA CD8	NCKAP5L	0.097	0.35	1
MMF	TEMRA CD8	NCKIPSD	-0.1	0.18	1
MMF	TEMRA CD8	NCL	-0.031	0.36	1
MMF	TEMRA CD8	NCLN	-0.0099	0.88	1
MMF	TEMRA CD8	NCOA1	-0.018	0.78	1
MMF	TEMRA CD8	NCOA2	-0.0042	0.95	1
MMF	TEMRA CD8	NCOA3	-0.11	0.11	1
MMF	TEMRA CD8	NCOA4	-0.031	0.53	1
MMF	TEMRA CD8	NCOA5	0.0076	0.87	1
MMF	TEMRA CD8	NCOA6	-0.035	0.55	1
MMF	TEMRA CD8	NCOA7	-0.087	0.13	1
MMF	TEMRA CD8	NCOR1	0.035	0.22	1
MMF	TEMRA CD8	NCOR2	-0.015	0.81	1
MMF	TEMRA CD8	NCR1	-0.19	0.46	1
MMF	TEMRA CD8	NCR3	0.35	0.044	1
MMF	TEMRA CD8	NCR3LG1	-0.17	0.55	1
MMF	TEMRA CD8	NCS1	-0.25	0.45	1
MMF	TEMRA CD8	NCSTN	-0.0023	0.96	1
MMF	TEMRA CD8	NDC1	0.056	0.34	1
MMF	TEMRA CD8	NDC80	0.097	0.42	1
MMF	TEMRA CD8	NDE1	0.059	0.25	1
MMF	TEMRA CD8	NDEL1	-0.0009	0.98	1
MMF	TEMRA CD8	NDFIP1	0.0043	0.95	1
MMF	TEMRA CD8	NDFIP2	0.13	0.31	1
MMF	TEMRA CD8	NDNL2	-0.018	0.72	1
MMF	TEMRA CD8	NDOR1	0.0062	0.92	1
MMF	TEMRA CD8	NDRG1	0.0086	0.88	1
MMF	TEMRA CD8	NDRG2	0.19	0.16	1
MMF	TEMRA CD8	NDRG3	-0.013	0.77	1
MMF	TEMRA CD8	NDST2	0.031	0.46	1
MMF	TEMRA CD8	NDUFA1	-0.07	0.24	1
MMF	TEMRA CD8	NDUFA10	-0.00072	0.98	1
MMF	TEMRA CD8	NDUFA11	-0.083	0.22	1
MMF	TEMRA CD8	NDUFA12	-0.087	0.21	1
MMF	TEMRA CD8	NDUFA13	-0.06	0.33	1
MMF	TEMRA CD8	NDUFA2	-0.085	0.16	1
MMF	TEMRA CD8	NDUFA3	-0.11	0.18	1
MMF	TEMRA CD8	NDUFA4	-0.025	0.65	1
MMF	TEMRA CD8	NDUFA5	0.022	0.66	1
MMF	TEMRA CD8	NDUFA6	-0.039	0.41	1
MMF	TEMRA CD8	NDUFA6-AS1	0.067	0.59	1
MMF	TEMRA CD8	NDUFA7	-0.098	0.15	1
MMF	TEMRA CD8	NDUFA8	-0.037	0.51	1
MMF	TEMRA CD8	NDUFA9	-0.02	0.62	1
MMF	TEMRA CD8	NDUFAB1	-0.068	0.18	1
MMF	TEMRA CD8	NDUFAF1	-0.031	0.53	1
MMF	TEMRA CD8	NDUFAF2	0.026	0.72	1
MMF	TEMRA CD8	NDUFAF3	-0.031	0.59	1
MMF	TEMRA CD8	NDUFAF4	-0.047	0.36	1
MMF	TEMRA CD8	NDUFAF4P1	0.35	0.094	1
MMF	TEMRA CD8	NDUFAF5	0.031	0.64	1
MMF	TEMRA CD8	NDUFAF6	0.024	0.62	1
MMF	TEMRA CD8	NDUFAF7	-0.0065	0.89	1
MMF	TEMRA CD8	NDUFB1	-0.15	0.1	1
MMF	TEMRA CD8	NDUFB10	-0.067	0.22	1
MMF	TEMRA CD8	NDUFB11	-0.046	0.49	1
MMF	TEMRA CD8	NDUFB2	-0.087	0.28	1
MMF	TEMRA CD8	NDUFB2-AS1	0.048	0.78	1
MMF	TEMRA CD8	NDUFB3	-0.12	0.054	1
MMF	TEMRA CD8	NDUFB4	-0.04	0.37	1
MMF	TEMRA CD8	NDUFB5	-0.0072	0.88	1
MMF	TEMRA CD8	NDUFB6	-0.083	0.15	1
MMF	TEMRA CD8	NDUFB7	-0.094	0.27	1
MMF	TEMRA CD8	NDUFB8	-0.057	0.2	1
MMF	TEMRA CD8	NDUFB9	-0.1	0.1	1
MMF	TEMRA CD8	NDUFC1	-0.033	0.57	1
MMF	TEMRA CD8	NDUFC2	-0.033	0.59	1
MMF	TEMRA CD8	NDUFS1	-0.0099	0.82	1
MMF	TEMRA CD8	NDUFS2	-0.03	0.43	1
MMF	TEMRA CD8	NDUFS3	0.006	0.87	1
MMF	TEMRA CD8	NDUFS4	-0.00032	1	1
MMF	TEMRA CD8	NDUFS5	-0.049	0.56	1
MMF	TEMRA CD8	NDUFS6	-0.079	0.27	1
MMF	TEMRA CD8	NDUFS7	-0.019	0.79	1
MMF	TEMRA CD8	NDUFS8	-0.051	0.41	1
MMF	TEMRA CD8	NDUFV1	-0.013	0.79	1
MMF	TEMRA CD8	NDUFV2	-0.005	0.92	1
MMF	TEMRA CD8	NDUFV2-AS1	0.16	0.22	1
MMF	TEMRA CD8	NDUFV3	0.037	0.56	1
MMF	TEMRA CD8	NEAT1	0.27	0.048	1
MMF	TEMRA CD8	NEB	0.03	0.87	1
MMF	TEMRA CD8	NECAB3	-0.033	0.8	1
MMF	TEMRA CD8	NECAP1	0.056	0.17	1
MMF	TEMRA CD8	NECAP2	0.0052	0.92	1
MMF	TEMRA CD8	NEDD1	-0.00073	0.99	1
MMF	TEMRA CD8	NEDD4	-0.29	0.13	1
MMF	TEMRA CD8	NEDD4L	0.27	0.38	1
MMF	TEMRA CD8	NEDD8	-0.018	0.77	1
MMF	TEMRA CD8	NEDD9	0.03	0.65	1
MMF	TEMRA CD8	NEFH	0.11	0.63	1
MMF	TEMRA CD8	NEIL1	0.41	0.051	1
MMF	TEMRA CD8	NEIL2	0.044	0.52	1
MMF	TEMRA CD8	NEIL3	-0.11	0.62	1
MMF	TEMRA CD8	NEK1	0.046	0.36	1
MMF	TEMRA CD8	NEK11	0.028	0.93	1
MMF	TEMRA CD8	NEK2	-0.48	0.12	1
MMF	TEMRA CD8	NEK3	0.05	0.8	1
MMF	TEMRA CD8	NEK4	-0.029	0.63	1
MMF	TEMRA CD8	NEK6	0.045	0.67	1
MMF	TEMRA CD8	NEK7	0.012	0.88	1
MMF	TEMRA CD8	NEK8	0.028	0.71	1
MMF	TEMRA CD8	NEK9	0.045	0.24	1
MMF	TEMRA CD8	NELFA	0.024	0.65	1
MMF	TEMRA CD8	NELFB	-0.032	0.54	1
MMF	TEMRA CD8	NELFCD	-0.033	0.52	1
MMF	TEMRA CD8	NELFE	0.006	0.88	1
MMF	TEMRA CD8	NELL2	0.26	0.53	1
MMF	TEMRA CD8	NEMF	0.081	0.023	1
MMF	TEMRA CD8	NEMP1	0.07	0.34	1
MMF	TEMRA CD8	NEMP2	0.067	0.39	1
MMF	TEMRA CD8	NENF	0.032	0.61	1
MMF	TEMRA CD8	NEO1	0.076	0.79	1
MMF	TEMRA CD8	NET1	-0.32	0.088	1
MMF	TEMRA CD8	NETO2	-0.53	0.042	1
MMF	TEMRA CD8	NEU1	-0.13	0.0061	1
MMF	TEMRA CD8	NEU3	-0.032	0.8	1
MMF	TEMRA CD8	NEURL1	0.18	0.59	1
MMF	TEMRA CD8	NEURL4	-0.031	0.73	1
MMF	TEMRA CD8	NEXN	-0.39	0.085	1
MMF	TEMRA CD8	NF1	0.17	0.055	1
MMF	TEMRA CD8	NF2	-0.053	0.24	1
MMF	TEMRA CD8	NFAT5	0.079	0.32	1
MMF	TEMRA CD8	NFATC1	-0.27	0.0041	1
MMF	TEMRA CD8	NFATC2	-0.09	0.25	1
MMF	TEMRA CD8	NFATC2IP	0.0029	0.93	1
MMF	TEMRA CD8	NFATC3	-0.017	0.73	1
MMF	TEMRA CD8	NFE2L1	-0.11	0.14	1
MMF	TEMRA CD8	NFE2L2	-0.015	0.79	1
MMF	TEMRA CD8	NFE2L3	0.0038	0.98	1
MMF	TEMRA CD8	NFIA	0.22	0.073	1
MMF	TEMRA CD8	NFIC	0.081	0.43	1
MMF	TEMRA CD8	NFIL3	-0.0018	0.99	1
MMF	TEMRA CD8	NFIX	0.19	0.61	1
MMF	TEMRA CD8	NFKB1	-0.076	0.36	1
MMF	TEMRA CD8	NFKB2	0.035	0.77	1
MMF	TEMRA CD8	NFKBIA	-0.091	0.43	1
MMF	TEMRA CD8	NFKBIB	-0.011	0.87	1
MMF	TEMRA CD8	NFKBID	0.069	0.42	1
MMF	TEMRA CD8	NFKBIE	-0.06	0.42	1
MMF	TEMRA CD8	NFKBIL1	-0.014	0.87	1
MMF	TEMRA CD8	NFKBIZ	0.0068	0.96	1
MMF	TEMRA CD8	NFRKB	-0.051	0.26	1
MMF	TEMRA CD8	NFS1	0.074	0.11	1
MMF	TEMRA CD8	NFU1	-0.014	0.8	1
MMF	TEMRA CD8	NFX1	0.034	0.43	1
MMF	TEMRA CD8	NFXL1	0.067	0.28	1
MMF	TEMRA CD8	NFYA	-0.033	0.46	1
MMF	TEMRA CD8	NFYB	-0.048	0.31	1
MMF	TEMRA CD8	NFYC	-0.0023	0.95	1
MMF	TEMRA CD8	NFYC-AS1	0.25	0.056	1
MMF	TEMRA CD8	NGDN	0.052	0.14	1
MMF	TEMRA CD8	NGFR	0.046	0.84	1
MMF	TEMRA CD8	NGFRAP1	-0.15	0.68	1
MMF	TEMRA CD8	NGLY1	0.0054	0.88	1
MMF	TEMRA CD8	NGRN	-0.055	0.15	1
MMF	TEMRA CD8	NHEJ1	-0.0077	0.89	1
MMF	TEMRA CD8	NHLRC2	0.01	0.85	1
MMF	TEMRA CD8	NHLRC3	0.056	0.28	1
MMF	TEMRA CD8	NHLRC4	0.24	0.4	1
MMF	TEMRA CD8	NHP2	-0.015	0.82	1
MMF	TEMRA CD8	NHSL2	0.14	0.5	1
MMF	TEMRA CD8	NICN1	0.14	0.013	1
MMF	TEMRA CD8	NID2	0.023	0.89	1
MMF	TEMRA CD8	NIF3L1	-0.079	0.077	1
MMF	TEMRA CD8	NIFK	-0.041	0.4	1
MMF	TEMRA CD8	NIFK-AS1	0.013	0.86	1
MMF	TEMRA CD8	NIN	0.057	0.38	1
MMF	TEMRA CD8	NINJ1	0.38	0.0017	1
MMF	TEMRA CD8	NINJ2	0.013	0.89	1
MMF	TEMRA CD8	NINL	-0.029	0.9	1
MMF	TEMRA CD8	NIP7	-0.084	0.07	1
MMF	TEMRA CD8	NIPA1	0.1	0.22	1
MMF	TEMRA CD8	NIPA2	0.029	0.54	1
MMF	TEMRA CD8	NIPAL2	-0.03	0.89	1
MMF	TEMRA CD8	NIPAL3	0.045	0.4	1
MMF	TEMRA CD8	NIPBL	-0.023	0.55	1
MMF	TEMRA CD8	NIPBL-AS1	0.089	0.41	1
MMF	TEMRA CD8	NIPSNAP1	-0.027	0.47	1
MMF	TEMRA CD8	NIPSNAP3A	0.051	0.46	1
MMF	TEMRA CD8	NIPSNAP3B	0.64	0.0069	1
MMF	TEMRA CD8	NISCH	-0.062	0.15	1
MMF	TEMRA CD8	NIT1	-0.023	0.61	1
MMF	TEMRA CD8	NIT2	0.021	0.61	1
MMF	TEMRA CD8	NKAP	0.05	0.34	1
MMF	TEMRA CD8	NKAPP1	0.032	0.73	1
MMF	TEMRA CD8	NKG7	-0.04	0.63	1
MMF	TEMRA CD8	NKIRAS1	-0.028	0.72	1
MMF	TEMRA CD8	NKIRAS2	-0.083	0.049	1
MMF	TEMRA CD8	NKPD1	-0.13	0.64	1
MMF	TEMRA CD8	NKRF	-0.082	0.16	1
MMF	TEMRA CD8	NKTR	0.12	0.0059	1
MMF	TEMRA CD8	NKX3-1	-0.27	0.37	1
MMF	TEMRA CD8	NLE1	-0.019	0.84	1
MMF	TEMRA CD8	NLGN3	0.27	0.13	1
MMF	TEMRA CD8	NLK	0.12	0.23	1
MMF	TEMRA CD8	NLN	-0.014	0.96	1
MMF	TEMRA CD8	NLRC3	-0.014	0.81	1
MMF	TEMRA CD8	NLRC5	0.025	0.71	1
MMF	TEMRA CD8	NLRP1	0.04	0.52	1
MMF	TEMRA CD8	NLRP2	-0.024	0.92	1
MMF	TEMRA CD8	NLRP3	-0.086	0.8	1
MMF	TEMRA CD8	NLRP6	0.09	0.74	1
MMF	TEMRA CD8	NLRP7	-0.27	0.36	1
MMF	TEMRA CD8	NLRX1	-0.039	0.5	1
MMF	TEMRA CD8	NMB	-0.081	0.49	1
MMF	TEMRA CD8	NMD3	0.036	0.42	1
MMF	TEMRA CD8	NME1	-0.08	0.47	1
MMF	TEMRA CD8	NME3	0.064	0.44	1
MMF	TEMRA CD8	NME4	-0.017	0.92	1
MMF	TEMRA CD8	NME6	-0.039	0.37	1
MMF	TEMRA CD8	NME7	0.11	0.092	1
MMF	TEMRA CD8	NME8	-0.2	0.6	1
MMF	TEMRA CD8	NME9	0.12	0.6	1
MMF	TEMRA CD8	NMI	-0.099	0.18	1
MMF	TEMRA CD8	NMNAT1	-0.028	0.66	1
MMF	TEMRA CD8	NMNAT3	-0.33	0.39	1
MMF	TEMRA CD8	NMRAL1	0.014	0.81	1
MMF	TEMRA CD8	NMRK1	-0.13	0.14	1
MMF	TEMRA CD8	NMT1	-0.027	0.47	1
MMF	TEMRA CD8	NMT2	0.012	0.84	1
MMF	TEMRA CD8	NMUR1	-0.17	0.42	1
MMF	TEMRA CD8	NNT	-0.068	0.19	1
MMF	TEMRA CD8	NNT-AS1	0.092	0.26	1
MMF	TEMRA CD8	NOA1	0.032	0.45	1
MMF	TEMRA CD8	NOB1	-0.0048	0.92	1
MMF	TEMRA CD8	NOC2L	0.0038	0.92	1
MMF	TEMRA CD8	NOC3L	-0.068	0.13	1
MMF	TEMRA CD8	NOC4L	-0.082	0.19	1
MMF	TEMRA CD8	NOCT	0.2	0.2	1
MMF	TEMRA CD8	NOD1	0.028	0.58	1
MMF	TEMRA CD8	NOD2	0.034	0.88	1
MMF	TEMRA CD8	NOL10	-0.012	0.74	1
MMF	TEMRA CD8	NOL11	-0.0088	0.84	1
MMF	TEMRA CD8	NOL12	-0.039	0.39	1
MMF	TEMRA CD8	NOL4L	0.087	0.26	1
MMF	TEMRA CD8	NOL6	-0.083	0.12	1
MMF	TEMRA CD8	NOL7	0.00048	0.99	1
MMF	TEMRA CD8	NOL8	0.097	0.012	1
MMF	TEMRA CD8	NOL9	0.015	0.69	1
MMF	TEMRA CD8	NOLC1	-0.063	0.067	1
MMF	TEMRA CD8	NOM1	-0.087	0.19	1
MMF	TEMRA CD8	NOMO1	-0.05	0.48	1
MMF	TEMRA CD8	NOMO2	0.021	0.85	1
MMF	TEMRA CD8	NONO	-0.025	0.37	1
MMF	TEMRA CD8	NOP10	-0.073	0.22	1
MMF	TEMRA CD8	NOP14	-0.017	0.71	1
MMF	TEMRA CD8	NOP14-AS1	0.046	0.57	1
MMF	TEMRA CD8	NOP16	-0.019	0.76	1
MMF	TEMRA CD8	NOP2	-0.01	0.8	1
MMF	TEMRA CD8	NOP56	-0.022	0.51	1
MMF	TEMRA CD8	NOP58	0.026	0.5	1
MMF	TEMRA CD8	NOP9	0.21	0.051	1
MMF	TEMRA CD8	NOS3	0.15	0.57	1
MMF	TEMRA CD8	NOSIP	-0.074	0.51	1
MMF	TEMRA CD8	NOTCH1	-0.035	0.78	1
MMF	TEMRA CD8	NOTCH2	-0.0017	0.98	1
MMF	TEMRA CD8	NOTCH2NL	0.11	0.1	1
MMF	TEMRA CD8	NOXA1	0.13	0.3	1
MMF	TEMRA CD8	NOXO1	-0.14	0.52	1
MMF	TEMRA CD8	NPAS2	-0.11	0.81	1
MMF	TEMRA CD8	NPAT	0.049	0.41	1
MMF	TEMRA CD8	NPC1	0.027	0.73	1
MMF	TEMRA CD8	NPC2	0.06	0.51	1
MMF	TEMRA CD8	NPDC1	-0.29	0.17	1
MMF	TEMRA CD8	NPEPL1	0.0012	0.99	1
MMF	TEMRA CD8	NPEPPS	0.021	0.49	1
MMF	TEMRA CD8	NPFF	-0.11	0.51	1
MMF	TEMRA CD8	NPHP1	0.21	0.55	1
MMF	TEMRA CD8	NPHP3	0.07	0.61	1
MMF	TEMRA CD8	NPHP3-ACAD11	0.062	0.66	1
MMF	TEMRA CD8	NPHP4	-0.075	0.53	1
MMF	TEMRA CD8	NPIPA1	-0.061	0.58	1
MMF	TEMRA CD8	NPIPA5	0.18	0.67	1
MMF	TEMRA CD8	NPIPB11	0.31	0.037	1
MMF	TEMRA CD8	NPIPB15	-0.019	0.92	1
MMF	TEMRA CD8	NPIPB3	0.1	0.43	1
MMF	TEMRA CD8	NPIPB4	0.16	0.32	1
MMF	TEMRA CD8	NPIPB5	0.15	0.43	1
MMF	TEMRA CD8	NPL	0.099	0.2	1
MMF	TEMRA CD8	NPLOC4	-0.0072	0.87	1
MMF	TEMRA CD8	NPM1	-0.052	0.26	1
MMF	TEMRA CD8	NPM2	0.41	0.33	1
MMF	TEMRA CD8	NPM3	-0.2	0.39	1
MMF	TEMRA CD8	NPR2	0.29	0.058	1
MMF	TEMRA CD8	NPRL2	0.015	0.78	1
MMF	TEMRA CD8	NPRL3	0.15	0.064	1
MMF	TEMRA CD8	NPTN	0.0038	0.95	1
MMF	TEMRA CD8	NPTN-IT1	0.17	0.16	1
MMF	TEMRA CD8	NPTX1	0.19	0.6	1
MMF	TEMRA CD8	NPTXR	-0.032	0.9	1
MMF	TEMRA CD8	NQO1	-0.17	0.092	1
MMF	TEMRA CD8	NQO2	0.13	0.13	1
MMF	TEMRA CD8	NR1D1	-0.14	0.26	1
MMF	TEMRA CD8	NR1D2	-0.051	0.43	1
MMF	TEMRA CD8	NR1H2	0.019	0.74	1
MMF	TEMRA CD8	NR1H3	-0.078	0.52	1
MMF	TEMRA CD8	NR2C1	0.069	0.18	1
MMF	TEMRA CD8	NR2C2	-0.059	0.4	1
MMF	TEMRA CD8	NR2C2AP	0.0087	0.88	1
MMF	TEMRA CD8	NR2F6	-0.053	0.82	1
MMF	TEMRA CD8	NR3C1	-0.068	0.19	1
MMF	TEMRA CD8	NR3C2	0.0019	0.99	1
MMF	TEMRA CD8	NR4A2	-0.02	0.94	1
MMF	TEMRA CD8	NRAS	-0.052	0.4	1
MMF	TEMRA CD8	NRAV	-0.21	0.11	1
MMF	TEMRA CD8	NRBF2	-0.016	0.71	1
MMF	TEMRA CD8	NRBP1	0.018	0.57	1
MMF	TEMRA CD8	NRBP2	-0.1	0.16	1
MMF	TEMRA CD8	NRD1	0.0059	0.86	1
MMF	TEMRA CD8	NRDE2	0.097	0.078	1
MMF	TEMRA CD8	NREP	-0.27	0.46	1
MMF	TEMRA CD8	NRF1	0.03	0.54	1
MMF	TEMRA CD8	NRIP1	-0.086	0.76	1
MMF	TEMRA CD8	NRIP2	0.085	0.41	1
MMF	TEMRA CD8	NRIR	-0.13	0.66	1
MMF	TEMRA CD8	NRL	-0.091	0.45	1
MMF	TEMRA CD8	NRM	-0.078	0.48	1
MMF	TEMRA CD8	NRN1L	0.011	0.95	1
MMF	TEMRA CD8	NRROS	-0.046	0.73	1
MMF	TEMRA CD8	NRSN2	0.014	0.93	1
MMF	TEMRA CD8	NRSN2-AS1	-0.26	0.21	1
MMF	TEMRA CD8	NSA2	-0.048	0.43	1
MMF	TEMRA CD8	NSD1	0.0096	0.85	1
MMF	TEMRA CD8	NSDHL	-0.019	0.73	1
MMF	TEMRA CD8	NSF	-0.0077	0.92	1
MMF	TEMRA CD8	NSFL1C	0.039	0.31	1
MMF	TEMRA CD8	NSG1	0.011	0.96	1
MMF	TEMRA CD8	NSL1	-0.068	0.088	1
MMF	TEMRA CD8	NSMAF	0.0035	0.94	1
MMF	TEMRA CD8	NSMCE1	-0.068	0.2	1
MMF	TEMRA CD8	NSMCE2	0.046	0.36	1
MMF	TEMRA CD8	NSMCE4A	0.063	0.028	1
MMF	TEMRA CD8	NSMF	-0.057	0.52	1
MMF	TEMRA CD8	NSRP1	0.021	0.69	1
MMF	TEMRA CD8	NSUN2	0.031	0.48	1
MMF	TEMRA CD8	NSUN3	-0.041	0.5	1
MMF	TEMRA CD8	NSUN4	-0.0074	0.91	1
MMF	TEMRA CD8	NSUN5	-0.058	0.27	1
MMF	TEMRA CD8	NSUN5P1	0.11	0.11	1
MMF	TEMRA CD8	NSUN5P2	0.22	0.11	1
MMF	TEMRA CD8	NSUN6	0.055	0.41	1
MMF	TEMRA CD8	NT5C	-0.039	0.57	1
MMF	TEMRA CD8	NT5C2	0.0041	0.93	1
MMF	TEMRA CD8	NT5C3A	-0.032	0.55	1
MMF	TEMRA CD8	NT5C3B	0.3	0.019	1
MMF	TEMRA CD8	NT5DC1	0.086	0.11	1
MMF	TEMRA CD8	NT5DC2	0.081	0.76	1
MMF	TEMRA CD8	NT5DC3	0.16	0.24	1
MMF	TEMRA CD8	NT5E	0.29	0.48	1
MMF	TEMRA CD8	NT5M	-0.091	0.5	1
MMF	TEMRA CD8	NTAN1	0.009	0.86	1
MMF	TEMRA CD8	NTHL1	-0.089	0.34	1
MMF	TEMRA CD8	NTMT1	0.07	0.25	1
MMF	TEMRA CD8	NTN4	0.3	0.61	1
MMF	TEMRA CD8	NTNG2	-0.34	0.031	1
MMF	TEMRA CD8	NTPCR	-0.001	0.99	1
MMF	TEMRA CD8	NTRK1	0.13	0.59	1
MMF	TEMRA CD8	NUAK1	-1.4	0.0088	1
MMF	TEMRA CD8	NUAK2	-0.053	0.6	1
MMF	TEMRA CD8	NUB1	-0.0084	0.85	1
MMF	TEMRA CD8	NUBP1	-0.062	0.26	1
MMF	TEMRA CD8	NUBP2	-0.009	0.88	1
MMF	TEMRA CD8	NUBPL	0.02	0.77	1
MMF	TEMRA CD8	NUCB1	0.046	0.37	1
MMF	TEMRA CD8	NUCB2	-0.042	0.7	1
MMF	TEMRA CD8	NUCKS1	-0.037	0.55	1
MMF	TEMRA CD8	NUDC	-0.04	0.34	1
MMF	TEMRA CD8	NUDCD1	0.0037	0.94	1
MMF	TEMRA CD8	NUDCD2	0.032	0.54	1
MMF	TEMRA CD8	NUDCD3	-0.0019	0.96	1
MMF	TEMRA CD8	NUDT1	-0.12	0.13	1
MMF	TEMRA CD8	NUDT11	-0.15	0.62	1
MMF	TEMRA CD8	NUDT13	0.32	0.025	1
MMF	TEMRA CD8	NUDT14	-0.063	0.56	1
MMF	TEMRA CD8	NUDT15	-0.097	0.13	1
MMF	TEMRA CD8	NUDT16	-0.049	0.59	1
MMF	TEMRA CD8	NUDT16L1	-0.017	0.77	1
MMF	TEMRA CD8	NUDT17	0.13	0.19	1
MMF	TEMRA CD8	NUDT18	-0.061	0.4	1
MMF	TEMRA CD8	NUDT19	0.034	0.62	1
MMF	TEMRA CD8	NUDT2	0.1	0.21	1
MMF	TEMRA CD8	NUDT21	-0.036	0.4	1
MMF	TEMRA CD8	NUDT22	-0.023	0.69	1
MMF	TEMRA CD8	NUDT4	-0.021	0.68	1
MMF	TEMRA CD8	NUDT5	0.017	0.66	1
MMF	TEMRA CD8	NUDT7	0.21	0.01	1
MMF	TEMRA CD8	NUDT8	-0.019	0.88	1
MMF	TEMRA CD8	NUDT9	-0.039	0.41	1
MMF	TEMRA CD8	NUF2	-0.099	0.46	1
MMF	TEMRA CD8	NUFIP1	-0.00078	0.99	1
MMF	TEMRA CD8	NUFIP2	0.014	0.8	1
MMF	TEMRA CD8	NUGGC	0.27	0.16	1
MMF	TEMRA CD8	NUMA1	-0.11	0.23	1
MMF	TEMRA CD8	NUMB	-0.037	0.33	1
MMF	TEMRA CD8	NUMBL	-0.052	0.78	1
MMF	TEMRA CD8	NUP107	-0.02	0.64	1
MMF	TEMRA CD8	NUP133	-0.041	0.3	1
MMF	TEMRA CD8	NUP153	-0.0092	0.88	1
MMF	TEMRA CD8	NUP155	-0.027	0.67	1
MMF	TEMRA CD8	NUP160	-0.019	0.72	1
MMF	TEMRA CD8	NUP188	0.0064	0.91	1
MMF	TEMRA CD8	NUP205	0.009	0.89	1
MMF	TEMRA CD8	NUP210	-0.033	0.63	1
MMF	TEMRA CD8	NUP210L	-0.0073	0.97	1
MMF	TEMRA CD8	NUP214	-0.0033	0.95	1
MMF	TEMRA CD8	NUP35	0.033	0.58	1
MMF	TEMRA CD8	NUP37	0.023	0.64	1
MMF	TEMRA CD8	NUP43	-0.033	0.63	1
MMF	TEMRA CD8	NUP50	-0.023	0.6	1
MMF	TEMRA CD8	NUP50-AS1	-0.054	0.58	1
MMF	TEMRA CD8	NUP54	0.011	0.77	1
MMF	TEMRA CD8	NUP62	-0.021	0.64	1
MMF	TEMRA CD8	NUP85	0.038	0.24	1
MMF	TEMRA CD8	NUP88	0.049	0.16	1
MMF	TEMRA CD8	NUP93	0.0054	0.88	1
MMF	TEMRA CD8	NUP98	-0.031	0.54	1
MMF	TEMRA CD8	NUPL1	-0.074	0.18	1
MMF	TEMRA CD8	NUPL2	-0.045	0.31	1
MMF	TEMRA CD8	NUS1	-0.077	0.18	1
MMF	TEMRA CD8	NUSAP1	0.2	0.3	1
MMF	TEMRA CD8	NUTF2	-0.067	0.23	1
MMF	TEMRA CD8	NUTM2A-AS1	0.088	0.28	1
MMF	TEMRA CD8	NUTM2B-AS1	-0.076	0.49	1
MMF	TEMRA CD8	NVL	0.049	0.19	1
MMF	TEMRA CD8	NXF1	0.03	0.5	1
MMF	TEMRA CD8	NXPE3	-0.18	0.059	1
MMF	TEMRA CD8	NXT1	-0.086	0.14	1
MMF	TEMRA CD8	NXT2	-0.14	0.034	1
MMF	TEMRA CD8	OAF	-0.084	0.74	1
MMF	TEMRA CD8	OARD1	-0.031	0.42	1
MMF	TEMRA CD8	OAS1	-0.34	0.11	1
MMF	TEMRA CD8	OAS2	-0.26	0.04	1
MMF	TEMRA CD8	OAS3	-0.42	0.015	1
MMF	TEMRA CD8	OASL	-0.12	0.39	1
MMF	TEMRA CD8	OAT	-0.031	0.42	1
MMF	TEMRA CD8	OAZ1	-0.02	0.69	1
MMF	TEMRA CD8	OAZ2	-0.0018	0.96	1
MMF	TEMRA CD8	OAZ3	0.1	0.49	1
MMF	TEMRA CD8	OBFC1	0.044	0.48	1
MMF	TEMRA CD8	OBSCN	-0.27	0.11	1
MMF	TEMRA CD8	OCEL1	-0.057	0.47	1
MMF	TEMRA CD8	OCIAD1	0.044	0.23	1
MMF	TEMRA CD8	OCIAD2	-0.023	0.74	1
MMF	TEMRA CD8	OCLM	0.19	0.25	1
MMF	TEMRA CD8	ODC1	-0.097	0.1	1
MMF	TEMRA CD8	ODF2	-0.06	0.16	1
MMF	TEMRA CD8	ODF2L	0.1	0.15	1
MMF	TEMRA CD8	ODF3B	-0.22	0.31	1
MMF	TEMRA CD8	OFD1	0.092	0.11	1
MMF	TEMRA CD8	OGDH	0.025	0.65	1
MMF	TEMRA CD8	OGFOD1	0.031	0.47	1
MMF	TEMRA CD8	OGFOD2	0.069	0.21	1
MMF	TEMRA CD8	OGFOD3	-0.084	0.19	1
MMF	TEMRA CD8	OGFR	-0.019	0.74	1
MMF	TEMRA CD8	OGFRL1	-0.035	0.65	1
MMF	TEMRA CD8	OGG1	-0.034	0.48	1
MMF	TEMRA CD8	OGN	0.012	0.95	1
MMF	TEMRA CD8	OGT	0.022	0.69	1
MMF	TEMRA CD8	OIP5	-0.037	0.8	1
MMF	TEMRA CD8	OIP5-AS1	-0.011	0.8	1
MMF	TEMRA CD8	OLA1	-0.1	0.045	1
MMF	TEMRA CD8	OLFM2	-0.053	0.65	1
MMF	TEMRA CD8	OLMALINC	0.35	0.091	1
MMF	TEMRA CD8	OMA1	0.009	0.84	1
MMF	TEMRA CD8	OPA1	-0.0035	0.94	1
MMF	TEMRA CD8	OPA3	-0.0055	0.92	1
MMF	TEMRA CD8	OPLAH	-0.11	0.76	1
MMF	TEMRA CD8	OPN3	-0.14	0.17	1
MMF	TEMRA CD8	OPRL1	-0.39	0.13	1
MMF	TEMRA CD8	OPTN	0.0092	0.84	1
MMF	TEMRA CD8	OR52N4	0.36	0.21	1
MMF	TEMRA CD8	ORAI1	0.025	0.68	1
MMF	TEMRA CD8	ORAI2	0.01	0.92	1
MMF	TEMRA CD8	ORAI3	-0.024	0.73	1
MMF	TEMRA CD8	ORAOV1	-0.019	0.72	1
MMF	TEMRA CD8	ORC1	-0.29	0.12	1
MMF	TEMRA CD8	ORC2	0.057	0.38	1
MMF	TEMRA CD8	ORC3	0.035	0.48	1
MMF	TEMRA CD8	ORC4	-0.019	0.66	1
MMF	TEMRA CD8	ORC5	-0.035	0.47	1
MMF	TEMRA CD8	ORC6	-0.028	0.88	1
MMF	TEMRA CD8	ORM2	0.28	0.3	1
MMF	TEMRA CD8	ORMDL1	0.064	0.16	1
MMF	TEMRA CD8	ORMDL2	-0.019	0.71	1
MMF	TEMRA CD8	ORMDL3	-0.13	0.49	1
MMF	TEMRA CD8	OS9	0.027	0.37	1
MMF	TEMRA CD8	OSBP	-0.02	0.6	1
MMF	TEMRA CD8	OSBP2	0.029	0.88	1
MMF	TEMRA CD8	OSBPL11	-0.045	0.45	1
MMF	TEMRA CD8	OSBPL1A	0.37	0.25	1
MMF	TEMRA CD8	OSBPL2	0.0081	0.81	1
MMF	TEMRA CD8	OSBPL3	0.0016	0.98	1
MMF	TEMRA CD8	OSBPL5	0.059	0.7	1
MMF	TEMRA CD8	OSBPL7	0.04	0.59	1
MMF	TEMRA CD8	OSBPL8	-0.014	0.72	1
MMF	TEMRA CD8	OSBPL9	-0.0036	0.94	1
MMF	TEMRA CD8	OSCAR	-0.11	0.62	1
MMF	TEMRA CD8	OSER1	-0.0073	0.87	1
MMF	TEMRA CD8	OSER1-AS1	0.089	0.39	1
MMF	TEMRA CD8	OSGEP	0.0019	0.96	1
MMF	TEMRA CD8	OSGEPL1	0.047	0.36	1
MMF	TEMRA CD8	OSGIN2	0.0075	0.9	1
MMF	TEMRA CD8	OSM	-0.053	0.73	1
MMF	TEMRA CD8	OST4	-0.035	0.68	1
MMF	TEMRA CD8	OSTC	-0.078	0.099	1
MMF	TEMRA CD8	OSTF1	-0.14	0.023	1
MMF	TEMRA CD8	OSTM1	-0.021	0.68	1
MMF	TEMRA CD8	OTOF	-0.042	0.92	1
MMF	TEMRA CD8	OTUB1	0.025	0.51	1
MMF	TEMRA CD8	OTUB2	-0.0062	0.98	1
MMF	TEMRA CD8	OTUD1	-0.025	0.73	1
MMF	TEMRA CD8	OTUD3	-0.037	0.75	1
MMF	TEMRA CD8	OTUD4	0.026	0.58	1
MMF	TEMRA CD8	OTUD5	0.022	0.48	1
MMF	TEMRA CD8	OTUD6B	0.1	0.11	1
MMF	TEMRA CD8	OTUD6B-AS1	0.0083	0.89	1
MMF	TEMRA CD8	OTUD7A	-0.13	0.4	1
MMF	TEMRA CD8	OTUD7B	0.19	0.12	1
MMF	TEMRA CD8	OTULIN	-0.045	0.35	1
MMF	TEMRA CD8	OVCA2	-0.059	0.74	1
MMF	TEMRA CD8	OVGP1	-0.043	0.86	1
MMF	TEMRA CD8	OXA1L	0.038	0.28	1
MMF	TEMRA CD8	OXCT1	0.0078	0.86	1
MMF	TEMRA CD8	OXLD1	0.054	0.41	1
MMF	TEMRA CD8	OXNAD1	0.024	0.86	1
MMF	TEMRA CD8	OXR1	0.071	0.23	1
MMF	TEMRA CD8	OXSM	0.03	0.61	1
MMF	TEMRA CD8	OXSR1	-0.013	0.8	1
MMF	TEMRA CD8	P2RX4	0.093	0.094	1
MMF	TEMRA CD8	P2RX5	0.1	0.55	1
MMF	TEMRA CD8	P2RX5-TAX1BP3	-0.028	0.85	1
MMF	TEMRA CD8	P2RX7	0.054	0.68	1
MMF	TEMRA CD8	P2RY10	0.092	0.2	1
MMF	TEMRA CD8	P2RY11	-0.26	0.084	1
MMF	TEMRA CD8	P3H1	0.042	0.29	1
MMF	TEMRA CD8	P3H3	0.19	0.63	1
MMF	TEMRA CD8	P3H4	0.0051	0.96	1
MMF	TEMRA CD8	P4HA1	0.078	0.087	1
MMF	TEMRA CD8	P4HB	-0.048	0.29	1
MMF	TEMRA CD8	P4HTM	0.077	0.13	1
MMF	TEMRA CD8	PA2G4	0.024	0.47	1
MMF	TEMRA CD8	PA2G4P4	0.035	0.84	1
MMF	TEMRA CD8	PAAF1	-0.0064	0.92	1
MMF	TEMRA CD8	PABPC1	0.034	0.59	1
MMF	TEMRA CD8	PABPC1L	-0.06	0.54	1
MMF	TEMRA CD8	PABPC4	-0.0055	0.94	1
MMF	TEMRA CD8	PABPN1	-0.03	0.87	1
MMF	TEMRA CD8	PACRGL	0.16	0.046	1
MMF	TEMRA CD8	PACS1	-0.039	0.32	1
MMF	TEMRA CD8	PACS2	7.90E-05	1	1
MMF	TEMRA CD8	PACSIN1	-0.45	0.35	1
MMF	TEMRA CD8	PACSIN2	-0.084	0.1	1
MMF	TEMRA CD8	PADI4	0.56	0.11	1
MMF	TEMRA CD8	PADI6	-0.2	0.65	1
MMF	TEMRA CD8	PAF1	0.016	0.61	1
MMF	TEMRA CD8	PAFAH1B1	-0.017	0.69	1
MMF	TEMRA CD8	PAFAH1B2	0.022	0.61	1
MMF	TEMRA CD8	PAFAH1B3	-0.045	0.56	1
MMF	TEMRA CD8	PAFAH2	-0.076	0.14	1
MMF	TEMRA CD8	PAG1	0.012	0.92	1
MMF	TEMRA CD8	PAGR1	0.015	0.76	1
MMF	TEMRA CD8	PAICS	-0.17	0.076	1
MMF	TEMRA CD8	PAIP1	-0.031	0.37	1
MMF	TEMRA CD8	PAIP2	-0.017	0.7	1
MMF	TEMRA CD8	PAIP2B	0.18	0.33	1
MMF	TEMRA CD8	PAK1	0.067	0.48	1
MMF	TEMRA CD8	PAK1IP1	-0.045	0.44	1
MMF	TEMRA CD8	PAK2	-0.036	0.42	1
MMF	TEMRA CD8	PAK4	-0.027	0.79	1
MMF	TEMRA CD8	PAK6	-0.047	0.79	1
MMF	TEMRA CD8	PALB2	0.063	0.29	1
MMF	TEMRA CD8	PALLD	-0.24	0.29	1
MMF	TEMRA CD8	PAM	-0.011	0.91	1
MMF	TEMRA CD8	PAN2	0.04	0.54	1
MMF	TEMRA CD8	PAN3	0.076	0.11	1
MMF	TEMRA CD8	PAN3-AS1	0.064	0.71	1
MMF	TEMRA CD8	PANK1	-0.069	0.73	1
MMF	TEMRA CD8	PANK2	0.02	0.63	1
MMF	TEMRA CD8	PANK3	-0.17	0.0078	1
MMF	TEMRA CD8	PANK4	-0.038	0.48	1
MMF	TEMRA CD8	PANX1	0.016	0.83	1
MMF	TEMRA CD8	PAOX	0.16	0.12	1
MMF	TEMRA CD8	PAPD4	-0.032	0.48	1
MMF	TEMRA CD8	PAPD5	0.1	0.26	1
MMF	TEMRA CD8	PAPD7	-0.0021	0.98	1
MMF	TEMRA CD8	PAPLN	0.043	0.78	1
MMF	TEMRA CD8	PAPOLA	-0.0037	0.92	1
MMF	TEMRA CD8	PAPOLG	-0.015	0.77	1
MMF	TEMRA CD8	PAPSS1	-0.078	0.15	1
MMF	TEMRA CD8	PAPSS2	-0.28	0.26	1
MMF	TEMRA CD8	PAQR3	-0.11	0.11	1
MMF	TEMRA CD8	PAQR4	-0.14	0.35	1
MMF	TEMRA CD8	PAQR6	-0.13	0.58	1
MMF	TEMRA CD8	PAQR8	-0.099	0.47	1
MMF	TEMRA CD8	PARD6A	-0.14	0.13	1
MMF	TEMRA CD8	PARD6B	0.073	0.46	1
MMF	TEMRA CD8	PARD6G	0.35	0.21	1
MMF	TEMRA CD8	PARG	-0.017	0.72	1
MMF	TEMRA CD8	PARGP1	0.049	0.5	1
MMF	TEMRA CD8	PARK2	-0.25	0.47	1
MMF	TEMRA CD8	PARK7	-0.066	0.24	1
MMF	TEMRA CD8	PARL	-0.012	0.73	1
MMF	TEMRA CD8	PARN	-0.018	0.6	1
MMF	TEMRA CD8	PARP1	-0.056	0.19	1
MMF	TEMRA CD8	PARP10	-0.079	0.32	1
MMF	TEMRA CD8	PARP11	-0.043	0.5	1
MMF	TEMRA CD8	PARP12	-0.098	0.15	1
MMF	TEMRA CD8	PARP14	-0.17	0.053	1
MMF	TEMRA CD8	PARP15	0.00096	0.99	1
MMF	TEMRA CD8	PARP16	0.01	0.78	1
MMF	TEMRA CD8	PARP2	-0.02	0.7	1
MMF	TEMRA CD8	PARP3	0.087	0.25	1
MMF	TEMRA CD8	PARP4	-0.0035	0.95	1
MMF	TEMRA CD8	PARP6	-0.0042	0.91	1
MMF	TEMRA CD8	PARP8	0.07	0.37	1
MMF	TEMRA CD8	PARP9	-0.21	0.15	1
MMF	TEMRA CD8	PARPBP	-0.12	0.34	1
MMF	TEMRA CD8	PARS2	-0.03	0.75	1
MMF	TEMRA CD8	PARTICL	0.11	0.35	1
MMF	TEMRA CD8	PARVB	-0.034	0.79	1
MMF	TEMRA CD8	PARVG	-0.045	0.3	1
MMF	TEMRA CD8	PASK	-0.021	0.88	1
MMF	TEMRA CD8	PATL1	-0.083	0.26	1
MMF	TEMRA CD8	PATL2	0.34	0.029	1
MMF	TEMRA CD8	PATZ1	0.048	0.36	1
MMF	TEMRA CD8	PAX6	0.082	0.6	1
MMF	TEMRA CD8	PAX8	-0.18	0.68	1
MMF	TEMRA CD8	PAX8-AS1	-0.12	0.78	1
MMF	TEMRA CD8	PAXBP1	-0.0028	0.96	1
MMF	TEMRA CD8	PAXBP1-AS1	0.025	0.88	1
MMF	TEMRA CD8	PAXIP1	0.13	0.1	1
MMF	TEMRA CD8	PAXIP1-AS1	0.05	0.47	1
MMF	TEMRA CD8	PAXIP1-AS2	0.091	0.24	1
MMF	TEMRA CD8	PBDC1	0.0058	0.9	1
MMF	TEMRA CD8	PBK	0.23	0.6	1
MMF	TEMRA CD8	PBLD	0.089	0.53	1
MMF	TEMRA CD8	PBRM1	0.031	0.32	1
MMF	TEMRA CD8	PBX2	-0.034	0.76	1
MMF	TEMRA CD8	PBX3	-0.024	0.75	1
MMF	TEMRA CD8	PBX4	0.12	0.35	1
MMF	TEMRA CD8	PBXIP1	0.00029	1	1
MMF	TEMRA CD8	PC	0.23	0.077	1
MMF	TEMRA CD8	PCAT29	-0.43	0.25	1
MMF	TEMRA CD8	PCBD1	-0.083	0.27	1
MMF	TEMRA CD8	PCBD2	0.031	0.66	1
MMF	TEMRA CD8	PCBP1	-0.056	0.26	1
MMF	TEMRA CD8	PCBP1-AS1	0.011	0.87	1
MMF	TEMRA CD8	PCBP2	0.024	0.68	1
MMF	TEMRA CD8	PCBP4	-0.027	0.73	1
MMF	TEMRA CD8	PCCA	-0.016	0.82	1
MMF	TEMRA CD8	PCCB	-0.044	0.3	1
MMF	TEMRA CD8	PCDH1	-0.11	0.79	1
MMF	TEMRA CD8	PCDH12	-0.087	0.69	1
MMF	TEMRA CD8	PCDHGB5	0.066	0.89	1
MMF	TEMRA CD8	PCED1A	0.026	0.67	1
MMF	TEMRA CD8	PCED1B	0.025	0.79	1
MMF	TEMRA CD8	PCED1B-AS1	0.064	0.4	1
MMF	TEMRA CD8	PCF11	0.012	0.75	1
MMF	TEMRA CD8	PCGF1	0.0041	0.94	1
MMF	TEMRA CD8	PCGF3	0.14	0.073	1
MMF	TEMRA CD8	PCGF5	0.041	0.46	1
MMF	TEMRA CD8	PCGF6	-0.02	0.73	1
MMF	TEMRA CD8	PCID2	0.074	0.17	1
MMF	TEMRA CD8	PCIF1	-0.012	0.71	1
MMF	TEMRA CD8	PCK2	-0.097	0.24	1
MMF	TEMRA CD8	PCM1	0.039	0.37	1
MMF	TEMRA CD8	PCMT1	-0.011	0.8	1
MMF	TEMRA CD8	PCMTD1	-0.043	0.38	1
MMF	TEMRA CD8	PCMTD2	-0.032	0.57	1
MMF	TEMRA CD8	PCNA	-0.042	0.6	1
MMF	TEMRA CD8	PCNP	0.0058	0.9	1
MMF	TEMRA CD8	PCNT	-0.0048	0.96	1
MMF	TEMRA CD8	PCNX	-0.091	0.2	1
MMF	TEMRA CD8	PCNXL2	0.00045	1	1
MMF	TEMRA CD8	PCNXL3	-0.074	0.41	1
MMF	TEMRA CD8	PCNXL4	-0.026	0.66	1
MMF	TEMRA CD8	PCOLCE	0.14	0.22	1
MMF	TEMRA CD8	PCP2	-0.17	0.34	1
MMF	TEMRA CD8	PCSK1N	0.12	0.75	1
MMF	TEMRA CD8	PCSK4	-0.21	0.43	1
MMF	TEMRA CD8	PCSK5	-0.00043	1	1
MMF	TEMRA CD8	PCSK7	0.01	0.79	1
MMF	TEMRA CD8	PCTP	-0.3	0.023	1
MMF	TEMRA CD8	PCYOX1	0.053	0.39	1
MMF	TEMRA CD8	PCYOX1L	-0.091	0.25	1
MMF	TEMRA CD8	PCYT1A	0.025	0.62	1
MMF	TEMRA CD8	PCYT2	-0.048	0.3	1
MMF	TEMRA CD8	PDAP1	-0.11	0.092	1
MMF	TEMRA CD8	PDCD1	-0.083	0.73	1
MMF	TEMRA CD8	PDCD10	0.011	0.81	1
MMF	TEMRA CD8	PDCD11	-0.041	0.42	1
MMF	TEMRA CD8	PDCD1LG2	0.11	0.64	1
MMF	TEMRA CD8	PDCD2	-0.024	0.42	1
MMF	TEMRA CD8	PDCD2L	-0.15	0.09	1
MMF	TEMRA CD8	PDCD4	-0.018	0.8	1
MMF	TEMRA CD8	PDCD4-AS1	0.035	0.76	1
MMF	TEMRA CD8	PDCD5	-0.082	0.13	1
MMF	TEMRA CD8	PDCD6	-0.0059	0.88	1
MMF	TEMRA CD8	PDCD6IP	-0.012	0.83	1
MMF	TEMRA CD8	PDCD6IPP2	0.035	0.92	1
MMF	TEMRA CD8	PDCD7	-0.00039	0.99	1
MMF	TEMRA CD8	PDCL	-0.0091	0.83	1
MMF	TEMRA CD8	PDCL3	-0.073	0.22	1
MMF	TEMRA CD8	PDCL3P4	0.24	0.33	1
MMF	TEMRA CD8	PDDC1	-0.024	0.75	1
MMF	TEMRA CD8	PDE12	-0.027	0.56	1
MMF	TEMRA CD8	PDE1B	0.064	0.65	1
MMF	TEMRA CD8	PDE2A	0.071	0.68	1
MMF	TEMRA CD8	PDE3B	0.09	0.65	1
MMF	TEMRA CD8	PDE4A	0.017	0.93	1
MMF	TEMRA CD8	PDE4B	0.12	0.31	1
MMF	TEMRA CD8	PDE4D	-0.15	0.46	1
MMF	TEMRA CD8	PDE4DIP	0.033	0.61	1
MMF	TEMRA CD8	PDE5A	0.22	0.09	1
MMF	TEMRA CD8	PDE6B	-0.0018	0.98	1
MMF	TEMRA CD8	PDE6D	-0.035	0.4	1
MMF	TEMRA CD8	PDE6G	-0.43	0.23	1
MMF	TEMRA CD8	PDE7A	-0.051	0.46	1
MMF	TEMRA CD8	PDE8A	-0.022	0.83	1
MMF	TEMRA CD8	PDE9A	0.22	0.59	1
MMF	TEMRA CD8	PDF	-0.02	0.88	1
MMF	TEMRA CD8	PDGFB	-0.12	0.52	1
MMF	TEMRA CD8	PDGFD	-0.022	0.88	1
MMF	TEMRA CD8	PDGFRB	0.13	0.66	1
MMF	TEMRA CD8	PDHA1	-0.014	0.66	1
MMF	TEMRA CD8	PDHB	-0.013	0.72	1
MMF	TEMRA CD8	PDHX	0.016	0.75	1
MMF	TEMRA CD8	PDIA3	-0.023	0.72	1
MMF	TEMRA CD8	PDIA3P1	0.13	0.31	1
MMF	TEMRA CD8	PDIA4	-0.1	0.048	1
MMF	TEMRA CD8	PDIA5	-0.19	0.4	1
MMF	TEMRA CD8	PDIA6	-0.064	0.21	1
MMF	TEMRA CD8	PDIK1L	0.019	0.81	1
MMF	TEMRA CD8	PDK1	-0.0078	0.92	1
MMF	TEMRA CD8	PDK2	0.063	0.24	1
MMF	TEMRA CD8	PDK3	0.021	0.69	1
MMF	TEMRA CD8	PDLIM1	0.13	0.45	1
MMF	TEMRA CD8	PDLIM2	-0.0049	0.94	1
MMF	TEMRA CD8	PDLIM5	0.0094	0.85	1
MMF	TEMRA CD8	PDLIM7	-0.025	0.89	1
MMF	TEMRA CD8	PDP1	-0.046	0.49	1
MMF	TEMRA CD8	PDP2	-0.035	0.68	1
MMF	TEMRA CD8	PDPK1	-0.061	0.089	1
MMF	TEMRA CD8	PDPR	0.065	0.61	1
MMF	TEMRA CD8	PDRG1	-0.079	0.1	1
MMF	TEMRA CD8	PDS5A	-0.051	0.31	1
MMF	TEMRA CD8	PDS5B	-0.031	0.57	1
MMF	TEMRA CD8	PDSS1	-0.083	0.26	1
MMF	TEMRA CD8	PDSS2	-0.0048	0.91	1
MMF	TEMRA CD8	PDXDC1	-0.032	0.65	1
MMF	TEMRA CD8	PDXDC2P	0.046	0.65	1
MMF	TEMRA CD8	PDXK	-0.23	0.018	1
MMF	TEMRA CD8	PDXP	-0.066	0.29	1
MMF	TEMRA CD8	PDZD11	0.019	0.73	1
MMF	TEMRA CD8	PDZD2	0.16	0.37	1
MMF	TEMRA CD8	PDZD4	0.045	0.82	1
MMF	TEMRA CD8	PDZD8	-0.16	0.073	1
MMF	TEMRA CD8	PDZK1	0.072	0.65	1
MMF	TEMRA CD8	PEA15	-0.07	0.34	1
MMF	TEMRA CD8	PEAK1	-0.01	0.92	1
MMF	TEMRA CD8	PEBP1	0.022	0.68	1
MMF	TEMRA CD8	PECAM1	0.025	0.85	1
MMF	TEMRA CD8	PECR	0.098	0.082	1
MMF	TEMRA CD8	PEF1	-0.054	0.14	1
MMF	TEMRA CD8	PEG10	0.075	0.82	1
MMF	TEMRA CD8	PELI1	-0.075	0.44	1
MMF	TEMRA CD8	PELI2	0.27	0.24	1
MMF	TEMRA CD8	PELI3	0.044	0.69	1
MMF	TEMRA CD8	PELO	-0.064	0.4	1
MMF	TEMRA CD8	PELP1	0.12	0.054	1
MMF	TEMRA CD8	PEMT	-0.13	0.11	1
MMF	TEMRA CD8	PEPD	-0.062	0.25	1
MMF	TEMRA CD8	PER1	-0.18	0.19	1
MMF	TEMRA CD8	PER2	-0.097	0.34	1
MMF	TEMRA CD8	PER3	-0.25	0.17	1
MMF	TEMRA CD8	PERP	0.21	0.17	1
MMF	TEMRA CD8	PES1	-0.047	0.28	1
MMF	TEMRA CD8	PET100	-0.019	0.81	1
MMF	TEMRA CD8	PET117	-0.091	0.57	1
MMF	TEMRA CD8	PEX1	0.11	0.035	1
MMF	TEMRA CD8	PEX10	-0.049	0.57	1
MMF	TEMRA CD8	PEX11A	0.12	0.26	1
MMF	TEMRA CD8	PEX11B	-0.021	0.55	1
MMF	TEMRA CD8	PEX11G	-0.084	0.6	1
MMF	TEMRA CD8	PEX12	0.11	0.24	1
MMF	TEMRA CD8	PEX13	-0.0077	0.85	1
MMF	TEMRA CD8	PEX14	0.016	0.77	1
MMF	TEMRA CD8	PEX16	0.048	0.37	1
MMF	TEMRA CD8	PEX19	0.019	0.63	1
MMF	TEMRA CD8	PEX2	-0.06	0.15	1
MMF	TEMRA CD8	PEX26	-0.027	0.72	1
MMF	TEMRA CD8	PEX3	0.029	0.49	1
MMF	TEMRA CD8	PEX5	-0.055	0.43	1
MMF	TEMRA CD8	PEX6	0.018	0.94	1
MMF	TEMRA CD8	PEX7	-0.07	0.39	1
MMF	TEMRA CD8	PFAS	0.019	0.78	1
MMF	TEMRA CD8	PFDN1	-0.02	0.66	1
MMF	TEMRA CD8	PFDN2	-0.056	0.34	1
MMF	TEMRA CD8	PFDN4	-0.057	0.41	1
MMF	TEMRA CD8	PFDN5	-0.009	0.87	1
MMF	TEMRA CD8	PFDN6	-0.046	0.72	1
MMF	TEMRA CD8	PFKFB1	0.08	0.75	1
MMF	TEMRA CD8	PFKFB2	0.12	0.64	1
MMF	TEMRA CD8	PFKFB3	-0.08	0.4	1
MMF	TEMRA CD8	PFKFB4	-0.083	0.72	1
MMF	TEMRA CD8	PFKL	-0.034	0.52	1
MMF	TEMRA CD8	PFKM	0.15	0.16	1
MMF	TEMRA CD8	PFKP	-0.044	0.56	1
MMF	TEMRA CD8	PFN1	-0.073	0.21	1
MMF	TEMRA CD8	PFN2	-0.22	0.42	1
MMF	TEMRA CD8	PGAM1	-0.053	0.24	1
MMF	TEMRA CD8	PGAM2	0.032	0.83	1
MMF	TEMRA CD8	PGAM5	-0.078	0.15	1
MMF	TEMRA CD8	PGAP1	-0.064	0.73	1
MMF	TEMRA CD8	PGAP2	-0.09	0.21	1
MMF	TEMRA CD8	PGAP3	-0.041	0.41	1
MMF	TEMRA CD8	PGBD1	0.26	0.1	1
MMF	TEMRA CD8	PGBD2	-0.0071	0.9	1
MMF	TEMRA CD8	PGBD4	0.034	0.78	1
MMF	TEMRA CD8	PGD	-0.057	0.19	1
MMF	TEMRA CD8	PGGT1B	0.11	0.25	1
MMF	TEMRA CD8	PGK1	-0.022	0.56	1
MMF	TEMRA CD8	PGLS	-0.039	0.55	1
MMF	TEMRA CD8	PGM1	-0.011	0.84	1
MMF	TEMRA CD8	PGM2	-0.06	0.22	1
MMF	TEMRA CD8	PGM2L1	0.053	0.52	1
MMF	TEMRA CD8	PGM3	0.066	0.3	1
MMF	TEMRA CD8	PGM5P2	0.052	0.78	1
MMF	TEMRA CD8	PGP	-0.011	0.87	1
MMF	TEMRA CD8	PGPEP1	-0.039	0.59	1
MMF	TEMRA CD8	PGRMC1	-0.031	0.52	1
MMF	TEMRA CD8	PGRMC2	-0.016	0.74	1
MMF	TEMRA CD8	PGS1	-0.00021	1	1
MMF	TEMRA CD8	PHACTR2	-0.065	0.63	1
MMF	TEMRA CD8	PHACTR4	0.016	0.72	1
MMF	TEMRA CD8	PHAX	-0.039	0.27	1
MMF	TEMRA CD8	PHB	-0.036	0.37	1
MMF	TEMRA CD8	PHB2	-0.02	0.6	1
MMF	TEMRA CD8	PHC1	0.034	0.65	1
MMF	TEMRA CD8	PHC2	-0.032	0.37	1
MMF	TEMRA CD8	PHC3	0.0077	0.86	1
MMF	TEMRA CD8	PHF1	0.069	0.22	1
MMF	TEMRA CD8	PHF10	0.042	0.37	1
MMF	TEMRA CD8	PHF11	-0.09	0.11	1
MMF	TEMRA CD8	PHF12	0.027	0.54	1
MMF	TEMRA CD8	PHF13	-0.067	0.42	1
MMF	TEMRA CD8	PHF14	-0.054	0.38	1
MMF	TEMRA CD8	PHF19	-0.024	0.81	1
MMF	TEMRA CD8	PHF2	-0.0096	0.9	1
MMF	TEMRA CD8	PHF20	0.024	0.52	1
MMF	TEMRA CD8	PHF20L1	-0.02	0.53	1
MMF	TEMRA CD8	PHF21A	0.015	0.78	1
MMF	TEMRA CD8	PHF23	-0.084	0.093	1
MMF	TEMRA CD8	PHF3	-0.024	0.59	1
MMF	TEMRA CD8	PHF5A	-0.17	0.31	1
MMF	TEMRA CD8	PHF6	-0.1	0.16	1
MMF	TEMRA CD8	PHF7	0.085	0.23	1
MMF	TEMRA CD8	PHF8	0.005	0.93	1
MMF	TEMRA CD8	PHGDH	-0.089	0.6	1
MMF	TEMRA CD8	PHIP	0.049	0.15	1
MMF	TEMRA CD8	PHKA2	0.033	0.53	1
MMF	TEMRA CD8	PHKB	0.022	0.69	1
MMF	TEMRA CD8	PHKG1	0.055	0.74	1
MMF	TEMRA CD8	PHKG2	0.047	0.25	1
MMF	TEMRA CD8	PHLDA1	0.066	0.76	1
MMF	TEMRA CD8	PHLDA3	0.71	0.027	1
MMF	TEMRA CD8	PHLDB1	0.085	0.76	1
MMF	TEMRA CD8	PHLDB2	0.059	0.52	1
MMF	TEMRA CD8	PHLDB3	-0.064	0.58	1
MMF	TEMRA CD8	PHLPP1	0.22	0.24	1
MMF	TEMRA CD8	PHLPP2	0.024	0.79	1
MMF	TEMRA CD8	PHOSPHO1	-0.17	0.26	1
MMF	TEMRA CD8	PHOSPHO2	0.086	0.43	1
MMF	TEMRA CD8	PHPT1	-0.057	0.48	1
MMF	TEMRA CD8	PHRF1	-0.075	0.25	1
MMF	TEMRA CD8	PHTF1	-0.066	0.3	1
MMF	TEMRA CD8	PHTF2	0.033	0.63	1
MMF	TEMRA CD8	PHYH	-0.049	0.51	1
MMF	TEMRA CD8	PHYHD1	-0.5	0.14	1
MMF	TEMRA CD8	PHYKPL	0.06	0.18	1
MMF	TEMRA CD8	PI16	0.17	0.72	1
MMF	TEMRA CD8	PI4K2A	-0.13	0.055	1
MMF	TEMRA CD8	PI4K2B	-0.018	0.83	1
MMF	TEMRA CD8	PI4KA	0.0088	0.89	1
MMF	TEMRA CD8	PI4KAP1	-0.27	0.29	1
MMF	TEMRA CD8	PI4KAP2	-0.21	0.042	1
MMF	TEMRA CD8	PI4KB	-0.0059	0.83	1
MMF	TEMRA CD8	PIAS1	0.02	0.62	1
MMF	TEMRA CD8	PIAS2	0.0062	0.91	1
MMF	TEMRA CD8	PIAS3	0.053	0.24	1
MMF	TEMRA CD8	PIAS4	0.026	0.75	1
MMF	TEMRA CD8	PIBF1	0.044	0.36	1
MMF	TEMRA CD8	PICALM	-0.02	0.72	1
MMF	TEMRA CD8	PICK1	0.13	0.056	1
MMF	TEMRA CD8	PIDD1	0.0027	0.97	1
MMF	TEMRA CD8	PIEZO1	0.049	0.55	1
MMF	TEMRA CD8	PIF1	-0.095	0.51	1
MMF	TEMRA CD8	PIGA	0.075	0.26	1
MMF	TEMRA CD8	PIGB	0.083	0.13	1
MMF	TEMRA CD8	PIGBOS1	-0.036	0.65	1
MMF	TEMRA CD8	PIGC	0.013	0.75	1
MMF	TEMRA CD8	PIGF	0.0024	0.97	1
MMF	TEMRA CD8	PIGG	0.038	0.32	1
MMF	TEMRA CD8	PIGH	-0.013	0.78	1
MMF	TEMRA CD8	PIGK	-0.013	0.78	1
MMF	TEMRA CD8	PIGL	0.16	0.025	1
MMF	TEMRA CD8	PIGM	0.1	0.12	1
MMF	TEMRA CD8	PIGN	-0.072	0.27	1
MMF	TEMRA CD8	PIGO	-0.055	0.29	1
MMF	TEMRA CD8	PIGP	-0.022	0.77	1
MMF	TEMRA CD8	PIGQ	-0.024	0.68	1
MMF	TEMRA CD8	PIGS	-0.049	0.26	1
MMF	TEMRA CD8	PIGT	0.035	0.37	1
MMF	TEMRA CD8	PIGU	-0.034	0.41	1
MMF	TEMRA CD8	PIGV	-0.054	0.32	1
MMF	TEMRA CD8	PIGW	0.0082	0.93	1
MMF	TEMRA CD8	PIGX	0.014	0.78	1
MMF	TEMRA CD8	PIGZ	0.061	0.78	1
MMF	TEMRA CD8	PIH1D1	0.019	0.67	1
MMF	TEMRA CD8	PIK3AP1	-0.055	0.63	1
MMF	TEMRA CD8	PIK3C2A	-0.072	0.33	1
MMF	TEMRA CD8	PIK3C2B	0.15	0.24	1
MMF	TEMRA CD8	PIK3C3	0.03	0.51	1
MMF	TEMRA CD8	PIK3CA	-0.04	0.52	1
MMF	TEMRA CD8	PIK3CB	-0.089	0.3	1
MMF	TEMRA CD8	PIK3CD	-0.019	0.74	1
MMF	TEMRA CD8	PIK3CD-AS1	0.15	0.19	1
MMF	TEMRA CD8	PIK3CD-AS2	-0.0037	0.98	1
MMF	TEMRA CD8	PIK3CG	0.0028	0.97	1
MMF	TEMRA CD8	PIK3IP1	-0.0053	0.97	1
MMF	TEMRA CD8	PIK3IP1-AS1	0.15	0.28	1
MMF	TEMRA CD8	PIK3R1	0.043	0.62	1
MMF	TEMRA CD8	PIK3R2	-0.091	0.15	1
MMF	TEMRA CD8	PIK3R3	-0.0081	0.95	1
MMF	TEMRA CD8	PIK3R4	0.0024	0.97	1
MMF	TEMRA CD8	PIK3R5	-0.027	0.63	1
MMF	TEMRA CD8	PIK3R6	0.052	0.82	1
MMF	TEMRA CD8	PIKFYVE	0.015	0.85	1
MMF	TEMRA CD8	PILRB	-0.039	0.86	1
MMF	TEMRA CD8	PIM1	0.015	0.86	1
MMF	TEMRA CD8	PIM2	0.15	0.099	1
MMF	TEMRA CD8	PIM3	-0.041	0.61	1
MMF	TEMRA CD8	PIN1	-0.05	0.41	1
MMF	TEMRA CD8	PIN4	-0.028	0.62	1
MMF	TEMRA CD8	PIN4P1	0.25	0.33	1
MMF	TEMRA CD8	PINK1	-0.0069	0.92	1
MMF	TEMRA CD8	PINK1-AS	-0.14	0.26	1
MMF	TEMRA CD8	PINLYP	0.081	0.81	1
MMF	TEMRA CD8	PINX1	-0.02	0.72	1
MMF	TEMRA CD8	PIP4K2A	-0.059	0.25	1
MMF	TEMRA CD8	PIP4K2B	-0.077	0.23	1
MMF	TEMRA CD8	PIP4K2C	0.083	0.075	1
MMF	TEMRA CD8	PIP5K1A	-0.044	0.61	1
MMF	TEMRA CD8	PIP5K1C	-0.065	0.3	1
MMF	TEMRA CD8	PIPOX	0.13	0.62	1
MMF	TEMRA CD8	PISD	0.032	0.45	1
MMF	TEMRA CD8	PITHD1	-0.00025	0.99	1
MMF	TEMRA CD8	PITPNA	-0.02	0.57	1
MMF	TEMRA CD8	PITPNA-AS1	0.075	0.61	1
MMF	TEMRA CD8	PITPNB	-0.043	0.23	1
MMF	TEMRA CD8	PITPNC1	0.059	0.36	1
MMF	TEMRA CD8	PITPNM1	-0.055	0.35	1
MMF	TEMRA CD8	PITPNM2	0.045	0.83	1
MMF	TEMRA CD8	PITRM1	-0.045	0.37	1
MMF	TEMRA CD8	PITRM1-AS1	0.045	0.74	1
MMF	TEMRA CD8	PIWIL4	-0.17	0.31	1
MMF	TEMRA CD8	PJA1	0.043	0.39	1
MMF	TEMRA CD8	PJA2	-0.043	0.39	1
MMF	TEMRA CD8	PKD1	3.40E-05	1	1
MMF	TEMRA CD8	PKD1P1	-0.061	0.53	1
MMF	TEMRA CD8	PKD1P6	-0.13	0.14	1
MMF	TEMRA CD8	PKD2	0.075	0.26	1
MMF	TEMRA CD8	PKD2L2	0.043	0.8	1
MMF	TEMRA CD8	PKDREJ	-0.19	0.58	1
MMF	TEMRA CD8	PKI55	0.11	0.66	1
MMF	TEMRA CD8	PKIA	-0.16	0.51	1
MMF	TEMRA CD8	PKIG	0.053	0.79	1
MMF	TEMRA CD8	PKM	0.031	0.43	1
MMF	TEMRA CD8	PKMYT1	0.56	0.13	1
MMF	TEMRA CD8	PKN1	-0.03	0.56	1
MMF	TEMRA CD8	PKN2	0.051	0.29	1
MMF	TEMRA CD8	PKN3	0.018	0.86	1
MMF	TEMRA CD8	PKNOX1	0.0062	0.89	1
MMF	TEMRA CD8	PKP4	0.26	0.078	1
MMF	TEMRA CD8	PLA2G12A	0.00041	1	1
MMF	TEMRA CD8	PLA2G15	-0.046	0.47	1
MMF	TEMRA CD8	PLA2G16	-0.009	0.93	1
MMF	TEMRA CD8	PLA2G4B	0.092	0.64	1
MMF	TEMRA CD8	PLA2G4C	0.29	0.3	1
MMF	TEMRA CD8	PLA2G6	0.01	0.87	1
MMF	TEMRA CD8	PLAA	-0.058	0.23	1
MMF	TEMRA CD8	PLAC8	-0.077	0.58	1
MMF	TEMRA CD8	PLAG1	-0.076	0.78	1
MMF	TEMRA CD8	PLAGL1	0.23	0.043	1
MMF	TEMRA CD8	PLAGL2	-0.02	0.78	1
MMF	TEMRA CD8	PLAUR	0.19	0.54	1
MMF	TEMRA CD8	PLBD2	0.02	0.78	1
MMF	TEMRA CD8	PLCB1	0.033	0.86	1
MMF	TEMRA CD8	PLCB2	-0.07	0.35	1
MMF	TEMRA CD8	PLCB3	0.15	0.19	1
MMF	TEMRA CD8	PLCD1	0.088	0.32	1
MMF	TEMRA CD8	PLCD4	0.24	0.15	1
MMF	TEMRA CD8	PLCE1	-0.011	0.96	1
MMF	TEMRA CD8	PLCG1	-0.048	0.62	1
MMF	TEMRA CD8	PLCG1-AS1	0.014	0.92	1
MMF	TEMRA CD8	PLCG2	0.054	0.73	1
MMF	TEMRA CD8	PLCH2	0.1	0.54	1
MMF	TEMRA CD8	PLCL1	0.5	0.062	1
MMF	TEMRA CD8	PLCL2	0.025	0.62	1
MMF	TEMRA CD8	PLCXD2	-0.023	0.82	1
MMF	TEMRA CD8	PLCXD2-AS1	0.058	0.82	1
MMF	TEMRA CD8	PLD1	-0.17	0.63	1
MMF	TEMRA CD8	PLD2	0.077	0.4	1
MMF	TEMRA CD8	PLD3	0.031	0.51	1
MMF	TEMRA CD8	PLD6	0.36	0.14	1
MMF	TEMRA CD8	PLEC	0.016	0.88	1
MMF	TEMRA CD8	PLEK	-0.076	0.36	1
MMF	TEMRA CD8	PLEKHA1	-0.043	0.34	1
MMF	TEMRA CD8	PLEKHA2	0.062	0.48	1
MMF	TEMRA CD8	PLEKHA3	0.028	0.56	1
MMF	TEMRA CD8	PLEKHA4	0.033	0.86	1
MMF	TEMRA CD8	PLEKHA5	-0.019	0.92	1
MMF	TEMRA CD8	PLEKHA8	-0.034	0.67	1
MMF	TEMRA CD8	PLEKHA8P1	-0.064	0.44	1
MMF	TEMRA CD8	PLEKHB1	0.096	0.42	1
MMF	TEMRA CD8	PLEKHB2	-0.031	0.33	1
MMF	TEMRA CD8	PLEKHF1	-0.11	0.32	1
MMF	TEMRA CD8	PLEKHF2	0.035	0.48	1
MMF	TEMRA CD8	PLEKHG1	0.1	0.65	1
MMF	TEMRA CD8	PLEKHG2	-0.093	0.34	1
MMF	TEMRA CD8	PLEKHG3	-0.18	0.37	1
MMF	TEMRA CD8	PLEKHG4	-0.0012	0.99	1
MMF	TEMRA CD8	PLEKHG5	0.28	0.41	1
MMF	TEMRA CD8	PLEKHG6	0.16	0.48	1
MMF	TEMRA CD8	PLEKHJ1	-0.03	0.64	1
MMF	TEMRA CD8	PLEKHM1	-0.039	0.55	1
MMF	TEMRA CD8	PLEKHM1P	0.024	0.72	1
MMF	TEMRA CD8	PLEKHM2	-0.026	0.58	1
MMF	TEMRA CD8	PLEKHM3	0.04	0.62	1
MMF	TEMRA CD8	PLEKHO1	0.074	0.51	1
MMF	TEMRA CD8	PLEKHO2	-0.072	0.39	1
MMF	TEMRA CD8	PLGRKT	-0.025	0.7	1
MMF	TEMRA CD8	PLIN2	-0.021	0.76	1
MMF	TEMRA CD8	PLIN3	-0.029	0.72	1
MMF	TEMRA CD8	PLIN4	0.33	0.19	1
MMF	TEMRA CD8	PLK1	-0.18	0.47	1
MMF	TEMRA CD8	PLK2	0.16	0.72	1
MMF	TEMRA CD8	PLK3	0.049	0.62	1
MMF	TEMRA CD8	PLK4	-0.0076	0.95	1
MMF	TEMRA CD8	PLOD1	-0.18	0.31	1
MMF	TEMRA CD8	PLOD3	-0.072	0.42	1
MMF	TEMRA CD8	PLP2	0.12	0.22	1
MMF	TEMRA CD8	PLRG1	0.032	0.37	1
MMF	TEMRA CD8	PLS1	-0.14	0.48	1
MMF	TEMRA CD8	PLSCR1	-0.28	0.14	1
MMF	TEMRA CD8	PLTP	0.25	0.36	1
MMF	TEMRA CD8	PLXDC1	0.33	0.15	1
MMF	TEMRA CD8	PLXNA1	-0.041	0.71	1
MMF	TEMRA CD8	PLXNA2	0.48	0.14	1
MMF	TEMRA CD8	PLXNA3	0.055	0.59	1
MMF	TEMRA CD8	PLXNB1	0.11	0.68	1
MMF	TEMRA CD8	PLXNB2	0.8	0.081	1
MMF	TEMRA CD8	PLXNC1	0.014	0.88	1
MMF	TEMRA CD8	PLXND1	0.22	0.36	1
MMF	TEMRA CD8	PM20D1	0.044	0.77	1
MMF	TEMRA CD8	PM20D2	0.05	0.47	1
MMF	TEMRA CD8	PMAIP1	-0.25	0.072	1
MMF	TEMRA CD8	PMEL	-0.084	0.76	1
MMF	TEMRA CD8	PMF1	-0.016	0.81	1
MMF	TEMRA CD8	PML	-0.069	0.3	1
MMF	TEMRA CD8	PMM1	0.022	0.68	1
MMF	TEMRA CD8	PMM2	-0.075	0.13	1
MMF	TEMRA CD8	PMPCA	0.049	0.11	1
MMF	TEMRA CD8	PMPCB	0.057	0.068	1
MMF	TEMRA CD8	PMS1	0.057	0.21	1
MMF	TEMRA CD8	PMS2	-0.045	0.41	1
MMF	TEMRA CD8	PMS2CL	-0.034	0.58	1
MMF	TEMRA CD8	PMS2P1	0.0048	0.92	1
MMF	TEMRA CD8	PMS2P3	0.011	0.84	1
MMF	TEMRA CD8	PMS2P4	0.061	0.39	1
MMF	TEMRA CD8	PMS2P5	0.054	0.54	1
MMF	TEMRA CD8	PMS2P7	0.24	0.15	1
MMF	TEMRA CD8	PMS2P9	0.45	0.066	1
MMF	TEMRA CD8	PMVK	-0.057	0.41	1
MMF	TEMRA CD8	PNISR	0.042	0.36	1
MMF	TEMRA CD8	PNKD	-0.024	0.7	1
MMF	TEMRA CD8	PNKP	0.057	0.32	1
MMF	TEMRA CD8	PNMA1	-0.075	0.19	1
MMF	TEMRA CD8	PNMA3	0.15	0.61	1
MMF	TEMRA CD8	PNN	0.1	0.028	1
MMF	TEMRA CD8	PNO1	0.0041	0.93	1
MMF	TEMRA CD8	PNP	-0.062	0.38	1
MMF	TEMRA CD8	PNPLA2	-0.048	0.5	1
MMF	TEMRA CD8	PNPLA4	0.072	0.46	1
MMF	TEMRA CD8	PNPLA6	0.038	0.59	1
MMF	TEMRA CD8	PNPLA7	0.17	0.19	1
MMF	TEMRA CD8	PNPLA8	-0.0031	0.94	1
MMF	TEMRA CD8	PNPO	-0.051	0.41	1
MMF	TEMRA CD8	PNPT1	-0.075	0.25	1
MMF	TEMRA CD8	PNRC1	0.011	0.86	1
MMF	TEMRA CD8	PNRC2	-0.064	0.076	1
MMF	TEMRA CD8	POC1A	-0.078	0.61	1
MMF	TEMRA CD8	POC1B	0.00084	0.99	1
MMF	TEMRA CD8	POC5	-0.015	0.76	1
MMF	TEMRA CD8	PODN	-0.15	0.57	1
MMF	TEMRA CD8	PODXL	0.15	0.43	1
MMF	TEMRA CD8	PODXL2	-0.38	0.15	1
MMF	TEMRA CD8	POFUT1	-0.082	0.17	1
MMF	TEMRA CD8	POFUT2	-0.013	0.85	1
MMF	TEMRA CD8	POGK	-0.023	0.62	1
MMF	TEMRA CD8	POGLUT1	0.09	0.052	1
MMF	TEMRA CD8	POGZ	0.063	0.33	1
MMF	TEMRA CD8	POLA1	0.091	0.26	1
MMF	TEMRA CD8	POLA2	0.11	0.023	1
MMF	TEMRA CD8	POLB	0.0018	0.97	1
MMF	TEMRA CD8	POLD1	0.078	0.22	1
MMF	TEMRA CD8	POLD2	0.0049	0.92	1
MMF	TEMRA CD8	POLD3	-0.064	0.25	1
MMF	TEMRA CD8	POLD4	-0.00099	0.99	1
MMF	TEMRA CD8	POLDIP2	-0.039	0.29	1
MMF	TEMRA CD8	POLDIP3	-0.031	0.32	1
MMF	TEMRA CD8	POLE	-0.072	0.52	1
MMF	TEMRA CD8	POLE2	-0.052	0.69	1
MMF	TEMRA CD8	POLE3	0.00084	0.98	1
MMF	TEMRA CD8	POLE4	-0.064	0.29	1
MMF	TEMRA CD8	POLG	-0.016	0.73	1
MMF	TEMRA CD8	POLG2	0.092	0.12	1
MMF	TEMRA CD8	POLH	0.072	0.27	1
MMF	TEMRA CD8	POLI	0.038	0.63	1
MMF	TEMRA CD8	POLK	0.055	0.22	1
MMF	TEMRA CD8	POLL	0.069	0.32	1
MMF	TEMRA CD8	POLM	0.039	0.46	1
MMF	TEMRA CD8	POLN	-0.17	0.18	1
MMF	TEMRA CD8	POLQ	0.21	0.38	1
MMF	TEMRA CD8	POLR1A	-0.011	0.91	1
MMF	TEMRA CD8	POLR1B	-0.041	0.46	1
MMF	TEMRA CD8	POLR1C	0.041	0.48	1
MMF	TEMRA CD8	POLR1D	-0.069	0.12	1
MMF	TEMRA CD8	POLR1E	0.036	0.55	1
MMF	TEMRA CD8	POLR2A	-0.095	0.12	1
MMF	TEMRA CD8	POLR2B	0.0012	0.97	1
MMF	TEMRA CD8	POLR2C	-0.00086	0.99	1
MMF	TEMRA CD8	POLR2D	-0.088	0.017	1
MMF	TEMRA CD8	POLR2E	-0.00074	0.99	1
MMF	TEMRA CD8	POLR2F	-0.03	0.57	1
MMF	TEMRA CD8	POLR2G	-0.0052	0.89	1
MMF	TEMRA CD8	POLR2H	-0.018	0.67	1
MMF	TEMRA CD8	POLR2I	-0.053	0.45	1
MMF	TEMRA CD8	POLR2J	-0.052	0.35	1
MMF	TEMRA CD8	POLR2J2	0.26	0.27	1
MMF	TEMRA CD8	POLR2J3	-0.018	0.89	1
MMF	TEMRA CD8	POLR2J4	-0.043	0.42	1
MMF	TEMRA CD8	POLR2K	-0.02	0.68	1
MMF	TEMRA CD8	POLR2L	-0.12	0.14	1
MMF	TEMRA CD8	POLR2M	-0.057	0.71	1
MMF	TEMRA CD8	POLR3A	-0.064	0.27	1
MMF	TEMRA CD8	POLR3B	-0.053	0.52	1
MMF	TEMRA CD8	POLR3C	0.021	0.52	1
MMF	TEMRA CD8	POLR3D	-0.035	0.41	1
MMF	TEMRA CD8	POLR3E	-0.02	0.6	1
MMF	TEMRA CD8	POLR3F	0.058	0.33	1
MMF	TEMRA CD8	POLR3G	0.034	0.85	1
MMF	TEMRA CD8	POLR3GL	-0.015	0.73	1
MMF	TEMRA CD8	POLR3H	-0.03	0.59	1
MMF	TEMRA CD8	POLR3K	-0.065	0.24	1
MMF	TEMRA CD8	POLRMT	-0.033	0.57	1
MMF	TEMRA CD8	POM121	0.045	0.34	1
MMF	TEMRA CD8	POM121C	0.055	0.19	1
MMF	TEMRA CD8	POM121L1P	0.12	0.55	1
MMF	TEMRA CD8	POMC	-0.34	0.2	1
MMF	TEMRA CD8	POMGNT1	0.064	0.064	1
MMF	TEMRA CD8	POMGNT2	-0.065	0.36	1
MMF	TEMRA CD8	POMK	0.03	0.78	1
MMF	TEMRA CD8	POMP	-0.062	0.26	1
MMF	TEMRA CD8	POMT1	0.067	0.3	1
MMF	TEMRA CD8	POMT2	0.01	0.92	1
MMF	TEMRA CD8	POMZP3	-0.18	0.28	1
MMF	TEMRA CD8	PON2	-0.059	0.63	1
MMF	TEMRA CD8	POP1	-0.025	0.71	1
MMF	TEMRA CD8	POP4	-0.095	0.21	1
MMF	TEMRA CD8	POP5	0.0034	0.94	1
MMF	TEMRA CD8	POP7	-0.099	0.1	1
MMF	TEMRA CD8	POPDC2	-0.099	0.39	1
MMF	TEMRA CD8	POR	-0.027	0.59	1
MMF	TEMRA CD8	PORCN	0.07	0.23	1
MMF	TEMRA CD8	POT1	-0.048	0.41	1
MMF	TEMRA CD8	POU2AF1	-1.1	0.046	1
MMF	TEMRA CD8	POU2F1	0.022	0.62	1
MMF	TEMRA CD8	POU2F2	-0.014	0.91	1
MMF	TEMRA CD8	POU5F1P4	0.24	0.18	1
MMF	TEMRA CD8	POU6F1	0.034	0.79	1
MMF	TEMRA CD8	PP2D1	0.018	0.91	1
MMF	TEMRA CD8	PP7080	-0.044	0.46	1
MMF	TEMRA CD8	PPA1	-0.061	0.36	1
MMF	TEMRA CD8	PPA2	-0.054	0.24	1
MMF	TEMRA CD8	PPAN	-0.1	0.5	1
MMF	TEMRA CD8	PPAP2A	0.18	0.075	1
MMF	TEMRA CD8	PPAPDC1B	-0.019	0.78	1
MMF	TEMRA CD8	PPAPDC2	-0.015	0.86	1
MMF	TEMRA CD8	PPARA	0.019	0.77	1
MMF	TEMRA CD8	PPARD	0.022	0.79	1
MMF	TEMRA CD8	PPARGC1B	0.087	0.59	1
MMF	TEMRA CD8	PPAT	-0.012	0.86	1
MMF	TEMRA CD8	PPBP	-0.55	0.29	1
MMF	TEMRA CD8	PPCDC	-0.1	0.2	1
MMF	TEMRA CD8	PPCS	-0.037	0.27	1
MMF	TEMRA CD8	PPDPF	-0.077	0.47	1
MMF	TEMRA CD8	PPFIA1	0.014	0.69	1
MMF	TEMRA CD8	PPFIA3	-0.23	0.22	1
MMF	TEMRA CD8	PPFIBP1	-0.1	0.7	1
MMF	TEMRA CD8	PPFIBP2	-0.46	0.32	1
MMF	TEMRA CD8	PPHLN1	0.017	0.6	1
MMF	TEMRA CD8	PPIA	-0.063	0.15	1
MMF	TEMRA CD8	PPIB	-0.095	0.19	1
MMF	TEMRA CD8	PPID	-0.028	0.54	1
MMF	TEMRA CD8	PPIE	0.014	0.69	1
MMF	TEMRA CD8	PPIEL	0.025	0.89	1
MMF	TEMRA CD8	PPIF	0.079	0.24	1
MMF	TEMRA CD8	PPIG	0.0041	0.92	1
MMF	TEMRA CD8	PPIH	0.019	0.68	1
MMF	TEMRA CD8	PPIL1	-0.041	0.43	1
MMF	TEMRA CD8	PPIL2	-0.01	0.78	1
MMF	TEMRA CD8	PPIL3	0.024	0.6	1
MMF	TEMRA CD8	PPIL4	-0.037	0.51	1
MMF	TEMRA CD8	PPIP5K1	-0.046	0.54	1
MMF	TEMRA CD8	PPIP5K2	-0.061	0.2	1
MMF	TEMRA CD8	PPL	0.3	0.18	1
MMF	TEMRA CD8	PPM1A	-0.052	0.39	1
MMF	TEMRA CD8	PPM1B	-0.014	0.67	1
MMF	TEMRA CD8	PPM1D	0.038	0.49	1
MMF	TEMRA CD8	PPM1F	-0.028	0.7	1
MMF	TEMRA CD8	PPM1G	-0.029	0.48	1
MMF	TEMRA CD8	PPM1K	-0.09	0.19	1
MMF	TEMRA CD8	PPM1L	-0.22	0.26	1
MMF	TEMRA CD8	PPM1M	0.023	0.68	1
MMF	TEMRA CD8	PPM1N	-0.11	0.23	1
MMF	TEMRA CD8	PPME1	-0.072	0.11	1
MMF	TEMRA CD8	PPOX	0.043	0.38	1
MMF	TEMRA CD8	PPP1CA	-0.071	0.15	1
MMF	TEMRA CD8	PPP1CB	-0.03	0.61	1
MMF	TEMRA CD8	PPP1CC	-0.012	0.77	1
MMF	TEMRA CD8	PPP1R10	-0.064	0.2	1
MMF	TEMRA CD8	PPP1R11	-0.011	0.77	1
MMF	TEMRA CD8	PPP1R12A	-0.011	0.75	1
MMF	TEMRA CD8	PPP1R12B	-0.0087	0.91	1
MMF	TEMRA CD8	PPP1R12C	0.072	0.34	1
MMF	TEMRA CD8	PPP1R13B	0.15	0.12	1
MMF	TEMRA CD8	PPP1R13L	0.13	0.46	1
MMF	TEMRA CD8	PPP1R14B	-0.022	0.83	1
MMF	TEMRA CD8	PPP1R14C	-0.046	0.9	1
MMF	TEMRA CD8	PPP1R15A	-0.15	0.35	1
MMF	TEMRA CD8	PPP1R15B	-0.13	0.037	1
MMF	TEMRA CD8	PPP1R16A	0.046	0.6	1
MMF	TEMRA CD8	PPP1R16B	0.0021	0.98	1
MMF	TEMRA CD8	PPP1R18	-0.044	0.34	1
MMF	TEMRA CD8	PPP1R2	0.0032	0.95	1
MMF	TEMRA CD8	PPP1R21	0.018	0.71	1
MMF	TEMRA CD8	PPP1R32	-0.067	0.51	1
MMF	TEMRA CD8	PPP1R35	-0.011	0.87	1
MMF	TEMRA CD8	PPP1R37	-0.088	0.36	1
MMF	TEMRA CD8	PPP1R3B	0.046	0.66	1
MMF	TEMRA CD8	PPP1R3D	-0.14	0.089	1
MMF	TEMRA CD8	PPP1R3E	0.079	0.47	1
MMF	TEMRA CD8	PPP1R3F	0.052	0.63	1
MMF	TEMRA CD8	PPP1R7	-0.073	0.062	1
MMF	TEMRA CD8	PPP1R8	-0.12	0.22	1
MMF	TEMRA CD8	PPP1R9B	0.055	0.65	1
MMF	TEMRA CD8	PPP2CA	-0.04	0.23	1
MMF	TEMRA CD8	PPP2CB	-0.05	0.62	1
MMF	TEMRA CD8	PPP2R1A	-0.0085	0.83	1
MMF	TEMRA CD8	PPP2R1B	-0.066	0.2	1
MMF	TEMRA CD8	PPP2R2A	0.025	0.62	1
MMF	TEMRA CD8	PPP2R2B	-0.014	0.88	1
MMF	TEMRA CD8	PPP2R2D	-0.0044	0.92	1
MMF	TEMRA CD8	PPP2R3A	-0.29	0.12	1
MMF	TEMRA CD8	PPP2R3C	-0.029	0.46	1
MMF	TEMRA CD8	PPP2R4	-0.099	0.14	1
MMF	TEMRA CD8	PPP2R5A	0.02	0.63	1
MMF	TEMRA CD8	PPP2R5B	-0.0025	0.96	1
MMF	TEMRA CD8	PPP2R5C	0.0011	0.98	1
MMF	TEMRA CD8	PPP2R5D	-0.0076	0.86	1
MMF	TEMRA CD8	PPP2R5E	-0.06	0.21	1
MMF	TEMRA CD8	PPP3CA	-0.038	0.58	1
MMF	TEMRA CD8	PPP3CB	0.037	0.49	1
MMF	TEMRA CD8	PPP3CB-AS1	0.082	0.21	1
MMF	TEMRA CD8	PPP3CC	0.02	0.63	1
MMF	TEMRA CD8	PPP3R1	-0.036	0.72	1
MMF	TEMRA CD8	PPP4C	-0.0022	0.96	1
MMF	TEMRA CD8	PPP4R1	0.011	0.85	1
MMF	TEMRA CD8	PPP4R1L	-0.079	0.53	1
MMF	TEMRA CD8	PPP4R2	-0.039	0.32	1
MMF	TEMRA CD8	PPP4R3A	0.0012	0.97	1
MMF	TEMRA CD8	PPP4R3B	-0.046	0.26	1
MMF	TEMRA CD8	PPP5C	0.02	0.71	1
MMF	TEMRA CD8	PPP6C	0.039	0.24	1
MMF	TEMRA CD8	PPP6R1	-0.04	0.42	1
MMF	TEMRA CD8	PPP6R2	-0.032	0.59	1
MMF	TEMRA CD8	PPP6R3	-0.035	0.39	1
MMF	TEMRA CD8	PPRC1	-0.08	0.082	1
MMF	TEMRA CD8	PPT1	-0.0052	0.93	1
MMF	TEMRA CD8	PPT2	0.07	0.47	1
MMF	TEMRA CD8	PPTC7	0.1	0.073	1
MMF	TEMRA CD8	PPWD1	0.031	0.41	1
MMF	TEMRA CD8	PQBP1	0.018	0.67	1
MMF	TEMRA CD8	PQLC1	-0.022	0.75	1
MMF	TEMRA CD8	PQLC2	0.014	0.87	1
MMF	TEMRA CD8	PQLC3	0.035	0.57	1
MMF	TEMRA CD8	PRADC1	-0.12	0.084	1
MMF	TEMRA CD8	PRAF2	-0.026	0.61	1
MMF	TEMRA CD8	PRC1	0.16	0.19	1
MMF	TEMRA CD8	PRCC	-0.035	0.28	1
MMF	TEMRA CD8	PRCP	-0.0087	0.86	1
MMF	TEMRA CD8	PRDM1	0.14	0.26	1
MMF	TEMRA CD8	PRDM10	-0.052	0.46	1
MMF	TEMRA CD8	PRDM11	0.078	0.51	1
MMF	TEMRA CD8	PRDM15	0.069	0.42	1
MMF	TEMRA CD8	PRDM2	-0.028	0.49	1
MMF	TEMRA CD8	PRDM4	-0.065	0.14	1
MMF	TEMRA CD8	PRDM5	0.13	0.69	1
MMF	TEMRA CD8	PRDM8	0.15	0.39	1
MMF	TEMRA CD8	PRDX1	0.0057	0.91	1
MMF	TEMRA CD8	PRDX2	0.042	0.59	1
MMF	TEMRA CD8	PRDX3	-0.074	0.23	1
MMF	TEMRA CD8	PRDX4	0.016	0.81	1
MMF	TEMRA CD8	PRDX5	-0.069	0.33	1
MMF	TEMRA CD8	PRDX6	0.053	0.31	1
MMF	TEMRA CD8	PREB	-0.0043	0.89	1
MMF	TEMRA CD8	PRELID1	-0.063	0.38	1
MMF	TEMRA CD8	PRELID2	0.13	0.59	1
MMF	TEMRA CD8	PREP	-0.1	0.031	1
MMF	TEMRA CD8	PREPL	0.014	0.81	1
MMF	TEMRA CD8	PREX1	-0.11	0.1	1
MMF	TEMRA CD8	PRF1	-0.017	0.88	1
MMF	TEMRA CD8	PRICKLE3	-0.098	0.27	1
MMF	TEMRA CD8	PRICKLE4	0.17	0.2	1
MMF	TEMRA CD8	PRIM1	0.053	0.32	1
MMF	TEMRA CD8	PRIM2	-0.091	0.15	1
MMF	TEMRA CD8	PRIMPOL	-0.076	0.14	1
MMF	TEMRA CD8	PRKAA1	0.016	0.77	1
MMF	TEMRA CD8	PRKAB1	0.0029	0.94	1
MMF	TEMRA CD8	PRKAB2	-0.033	0.63	1
MMF	TEMRA CD8	PRKACA	0.18	0.021	1
MMF	TEMRA CD8	PRKACB	-0.063	0.34	1
MMF	TEMRA CD8	PRKAG1	-0.011	0.82	1
MMF	TEMRA CD8	PRKAG2	0.037	0.48	1
MMF	TEMRA CD8	PRKAG2-AS1	-0.012	0.94	1
MMF	TEMRA CD8	PRKAR1A	-0.018	0.74	1
MMF	TEMRA CD8	PRKAR1B	-0.046	0.68	1
MMF	TEMRA CD8	PRKAR2A	0.035	0.45	1
MMF	TEMRA CD8	PRKAR2A-AS1	0.078	0.68	1
MMF	TEMRA CD8	PRKAR2B	-0.049	0.85	1
MMF	TEMRA CD8	PRKCA	0.02	0.92	1
MMF	TEMRA CD8	PRKCB	0.056	0.21	1
MMF	TEMRA CD8	PRKCD	0.018	0.77	1
MMF	TEMRA CD8	PRKCE	0.064	0.41	1
MMF	TEMRA CD8	PRKCH	-0.024	0.63	1
MMF	TEMRA CD8	PRKCI	0.11	0.094	1
MMF	TEMRA CD8	PRKCQ	-0.033	0.46	1
MMF	TEMRA CD8	PRKCQ-AS1	0.072	0.37	1
MMF	TEMRA CD8	PRKCSH	-0.049	0.34	1
MMF	TEMRA CD8	PRKCZ	0.036	0.71	1
MMF	TEMRA CD8	PRKD2	-0.04	0.41	1
MMF	TEMRA CD8	PRKD3	-0.014	0.82	1
MMF	TEMRA CD8	PRKDC	-0.0031	0.95	1
MMF	TEMRA CD8	PRKG2	-0.074	0.84	1
MMF	TEMRA CD8	PRKRA	0.02	0.67	1
MMF	TEMRA CD8	PRKRIP1	0.27	0.076	1
MMF	TEMRA CD8	PRKRIR	-0.077	0.12	1
MMF	TEMRA CD8	PRKX	0.048	0.51	1
MMF	TEMRA CD8	PRKXP1	0.13	0.34	1
MMF	TEMRA CD8	PRMT1	-0.057	0.21	1
MMF	TEMRA CD8	PRMT2	0.0072	0.94	1
MMF	TEMRA CD8	PRMT3	0.035	0.54	1
MMF	TEMRA CD8	PRMT5	0.014	0.81	1
MMF	TEMRA CD8	PRMT6	-0.039	0.5	1
MMF	TEMRA CD8	PRMT7	0.036	0.44	1
MMF	TEMRA CD8	PRMT9	-0.025	0.67	1
MMF	TEMRA CD8	PRNP	-0.019	0.83	1
MMF	TEMRA CD8	PROB1	-0.19	0.28	1
MMF	TEMRA CD8	PROCA1	-0.12	0.51	1
MMF	TEMRA CD8	PROCR	0.15	0.37	1
MMF	TEMRA CD8	PROK2	-0.37	0.39	1
MMF	TEMRA CD8	PRORSD1P	0.13	0.24	1
MMF	TEMRA CD8	PROSC	-0.048	0.26	1
MMF	TEMRA CD8	PROSER1	-0.05	0.37	1
MMF	TEMRA CD8	PROSER3	0.057	0.44	1
MMF	TEMRA CD8	PROX2	-0.25	0.23	1
MMF	TEMRA CD8	PRPF18	-0.029	0.42	1
MMF	TEMRA CD8	PRPF19	-0.072	0.33	1
MMF	TEMRA CD8	PRPF3	0.051	0.19	1
MMF	TEMRA CD8	PRPF31	-0.025	0.49	1
MMF	TEMRA CD8	PRPF38A	-0.059	0.085	1
MMF	TEMRA CD8	PRPF38B	0.016	0.7	1
MMF	TEMRA CD8	PRPF39	0.073	0.13	1
MMF	TEMRA CD8	PRPF4	-0.025	0.53	1
MMF	TEMRA CD8	PRPF40A	-0.02	0.47	1
MMF	TEMRA CD8	PRPF40B	0.067	0.63	1
MMF	TEMRA CD8	PRPF4B	0.045	0.27	1
MMF	TEMRA CD8	PRPF6	-0.025	0.44	1
MMF	TEMRA CD8	PRPF8	-0.078	0.29	1
MMF	TEMRA CD8	PRPS1	-0.078	0.16	1
MMF	TEMRA CD8	PRPS2	0.032	0.66	1
MMF	TEMRA CD8	PRPSAP1	0.087	0.027	1
MMF	TEMRA CD8	PRPSAP2	-0.062	0.22	1
MMF	TEMRA CD8	PRR11	-0.055	0.67	1
MMF	TEMRA CD8	PRR12	0.05	0.68	1
MMF	TEMRA CD8	PRR13	0.017	0.7	1
MMF	TEMRA CD8	PRR14	6.90E-05	1	1
MMF	TEMRA CD8	PRR14L	0.0043	0.95	1
MMF	TEMRA CD8	PRR29	-0.12	0.35	1
MMF	TEMRA CD8	PRR29-AS1	-0.027	0.93	1
MMF	TEMRA CD8	PRR3	0.036	0.66	1
MMF	TEMRA CD8	PRR34-AS1	0.26	0.25	1
MMF	TEMRA CD8	PRR5	-0.0027	0.97	1
MMF	TEMRA CD8	PRR5L	-0.093	0.28	1
MMF	TEMRA CD8	PRR7	-0.05	0.72	1
MMF	TEMRA CD8	PRR7-AS1	0.017	0.94	1
MMF	TEMRA CD8	PRRC1	-0.025	0.61	1
MMF	TEMRA CD8	PRRC2A	-0.044	0.63	1
MMF	TEMRA CD8	PRRC2B	-0.015	0.84	1
MMF	TEMRA CD8	PRRC2C	0.082	0.027	1
MMF	TEMRA CD8	PRRG4	-0.69	0.062	1
MMF	TEMRA CD8	PRRT2	0.086	0.75	1
MMF	TEMRA CD8	PRRT3	0.11	0.31	1
MMF	TEMRA CD8	PRSS21	-0.28	0.39	1
MMF	TEMRA CD8	PRSS23	-0.065	0.73	1
MMF	TEMRA CD8	PRSS30P	0.03	0.92	1
MMF	TEMRA CD8	PRSS36	-0.11	0.45	1
MMF	TEMRA CD8	PRSS53	-0.037	0.77	1
MMF	TEMRA CD8	PRSS57	0.21	0.66	1
MMF	TEMRA CD8	PRTFDC1	0.24	0.35	1
MMF	TEMRA CD8	PRUNE	-0.024	0.55	1
MMF	TEMRA CD8	PRX	-0.44	0.17	1
MMF	TEMRA CD8	PSAP	-0.033	0.41	1
MMF	TEMRA CD8	PSAT1	-0.33	0.0022	1
MMF	TEMRA CD8	PSD2	0.16	0.66	1
MMF	TEMRA CD8	PSD4	-0.083	0.29	1
MMF	TEMRA CD8	PSEN1	-0.018	0.7	1
MMF	TEMRA CD8	PSEN2	0.36	0.0058	1
MMF	TEMRA CD8	PSENEN	-0.057	0.3	1
MMF	TEMRA CD8	PSIP1	0.048	0.25	1
MMF	TEMRA CD8	PSKH1	-0.0019	0.98	1
MMF	TEMRA CD8	PSMA1	0.024	0.52	1
MMF	TEMRA CD8	PSMA2	-0.022	0.63	1
MMF	TEMRA CD8	PSMA3	-0.027	0.49	1
MMF	TEMRA CD8	PSMA3-AS1	-0.011	0.82	1
MMF	TEMRA CD8	PSMA4	-0.053	0.29	1
MMF	TEMRA CD8	PSMA5	-0.011	0.81	1
MMF	TEMRA CD8	PSMA6	-0.068	0.22	1
MMF	TEMRA CD8	PSMA7	-0.026	0.59	1
MMF	TEMRA CD8	PSMA8	-0.62	0.029	1
MMF	TEMRA CD8	PSMB1	-0.055	0.17	1
MMF	TEMRA CD8	PSMB10	-0.057	0.37	1
MMF	TEMRA CD8	PSMB2	-0.075	0.1	1
MMF	TEMRA CD8	PSMB3	-0.1	0.085	1
MMF	TEMRA CD8	PSMB4	0.029	0.58	1
MMF	TEMRA CD8	PSMB5	-0.054	0.34	1
MMF	TEMRA CD8	PSMB6	-0.076	0.16	1
MMF	TEMRA CD8	PSMB7	-0.0013	0.98	1
MMF	TEMRA CD8	PSMB8	-0.057	0.25	1
MMF	TEMRA CD8	PSMB8-AS1	0.0088	0.87	1
MMF	TEMRA CD8	PSMB9	-0.054	0.35	1
MMF	TEMRA CD8	PSMC1	-0.012	0.7	1
MMF	TEMRA CD8	PSMC2	-0.015	0.68	1
MMF	TEMRA CD8	PSMC3	-0.034	0.45	1
MMF	TEMRA CD8	PSMC3IP	-0.034	0.8	1
MMF	TEMRA CD8	PSMC4	-0.062	0.13	1
MMF	TEMRA CD8	PSMC5	0.0056	0.86	1
MMF	TEMRA CD8	PSMC6	0.0074	0.82	1
MMF	TEMRA CD8	PSMD1	-0.015	0.68	1
MMF	TEMRA CD8	PSMD10	-0.025	0.54	1
MMF	TEMRA CD8	PSMD11	-0.021	0.5	1
MMF	TEMRA CD8	PSMD12	-0.044	0.23	1
MMF	TEMRA CD8	PSMD13	-0.028	0.38	1
MMF	TEMRA CD8	PSMD14	-0.063	0.18	1
MMF	TEMRA CD8	PSMD2	-0.015	0.62	1
MMF	TEMRA CD8	PSMD3	-0.015	0.64	1
MMF	TEMRA CD8	PSMD4	-0.048	0.25	1
MMF	TEMRA CD8	PSMD5	-0.035	0.42	1
MMF	TEMRA CD8	PSMD5-AS1	0.3	0.13	1
MMF	TEMRA CD8	PSMD6	-0.032	0.32	1
MMF	TEMRA CD8	PSMD6-AS2	0.24	0.024	1
MMF	TEMRA CD8	PSMD7	0.0028	0.93	1
MMF	TEMRA CD8	PSMD8	-0.051	0.18	1
MMF	TEMRA CD8	PSMD9	-0.039	0.39	1
MMF	TEMRA CD8	PSME1	-0.079	0.16	1
MMF	TEMRA CD8	PSME2	-0.072	0.33	1
MMF	TEMRA CD8	PSME3	-0.016	0.62	1
MMF	TEMRA CD8	PSME4	0.0058	0.93	1
MMF	TEMRA CD8	PSMF1	-0.0013	0.96	1
MMF	TEMRA CD8	PSMG1	0.04	0.44	1
MMF	TEMRA CD8	PSMG2	0.007	0.84	1
MMF	TEMRA CD8	PSMG3	-0.083	0.14	1
MMF	TEMRA CD8	PSMG3-AS1	-0.2	0.036	1
MMF	TEMRA CD8	PSMG4	0.031	0.7	1
MMF	TEMRA CD8	PSPC1	0.01	0.77	1
MMF	TEMRA CD8	PSPH	-0.025	0.81	1
MMF	TEMRA CD8	PSRC1	0.17	0.33	1
MMF	TEMRA CD8	PSTK	0.039	0.68	1
MMF	TEMRA CD8	PSTPIP1	0.055	0.4	1
MMF	TEMRA CD8	PSTPIP2	-0.15	0.24	1
MMF	TEMRA CD8	PTAFR	-0.075	0.74	1
MMF	TEMRA CD8	PTAR1	0.023	0.79	1
MMF	TEMRA CD8	PTBP1	-0.021	0.65	1
MMF	TEMRA CD8	PTBP2	0.018	0.84	1
MMF	TEMRA CD8	PTBP3	-0.061	0.4	1
MMF	TEMRA CD8	PTCD2	-0.061	0.42	1
MMF	TEMRA CD8	PTCD3	0.076	0.044	1
MMF	TEMRA CD8	PTCH1	-0.057	0.57	1
MMF	TEMRA CD8	PTCH2	0.22	0.33	1
MMF	TEMRA CD8	PTDSS1	-3.30E-05	1	1
MMF	TEMRA CD8	PTDSS2	-0.043	0.54	1
MMF	TEMRA CD8	PTEN	-0.054	0.19	1
MMF	TEMRA CD8	PTER	-0.058	0.36	1
MMF	TEMRA CD8	PTGDR	0.02	0.89	1
MMF	TEMRA CD8	PTGDS	0.019	0.94	1
MMF	TEMRA CD8	PTGER2	0.1	0.15	1
MMF	TEMRA CD8	PTGER4	0.046	0.62	1
MMF	TEMRA CD8	PTGES2	0.047	0.36	1
MMF	TEMRA CD8	PTGES3	-0.01	0.77	1
MMF	TEMRA CD8	PTGR2	0.17	0.26	1
MMF	TEMRA CD8	PTGS1	-0.85	0.095	1
MMF	TEMRA CD8	PTK2	-0.19	0.69	1
MMF	TEMRA CD8	PTK2B	-0.044	0.33	1
MMF	TEMRA CD8	PTK7	0.37	0.33	1
MMF	TEMRA CD8	PTMA	-0.089	0.14	1
MMF	TEMRA CD8	PTMS	0.072	0.61	1
MMF	TEMRA CD8	PTOV1	0.008	0.9	1
MMF	TEMRA CD8	PTOV1-AS1	0.099	0.27	1
MMF	TEMRA CD8	PTOV1-AS2	0.017	0.9	1
MMF	TEMRA CD8	PTP4A1	-0.045	0.46	1
MMF	TEMRA CD8	PTP4A2	-0.018	0.67	1
MMF	TEMRA CD8	PTP4A3	0.053	0.81	1
MMF	TEMRA CD8	PTPDC1	0.13	0.33	1
MMF	TEMRA CD8	PTPMT1	-0.088	0.083	1
MMF	TEMRA CD8	PTPN1	0.026	0.5	1
MMF	TEMRA CD8	PTPN11	-0.043	0.27	1
MMF	TEMRA CD8	PTPN12	0.059	0.58	1
MMF	TEMRA CD8	PTPN18	-0.11	0.15	1
MMF	TEMRA CD8	PTPN2	0.11	0.01	1
MMF	TEMRA CD8	PTPN22	0.016	0.8	1
MMF	TEMRA CD8	PTPN23	0.024	0.73	1
MMF	TEMRA CD8	PTPN3	-1.4	0.031	1
MMF	TEMRA CD8	PTPN4	0.029	0.5	1
MMF	TEMRA CD8	PTPN6	-0.0052	0.94	1
MMF	TEMRA CD8	PTPN7	0.021	0.74	1
MMF	TEMRA CD8	PTPN9	-0.039	0.41	1
MMF	TEMRA CD8	PTPRA	-0.005	0.92	1
MMF	TEMRA CD8	PTPRB	0.36	0.46	1
MMF	TEMRA CD8	PTPRC	0.011	0.83	1
MMF	TEMRA CD8	PTPRCAP	-0.074	0.34	1
MMF	TEMRA CD8	PTPRE	-0.03	0.53	1
MMF	TEMRA CD8	PTPRJ	-0.035	0.61	1
MMF	TEMRA CD8	PTPRK	0.65	0.096	1
MMF	TEMRA CD8	PTPRM	0.15	0.53	1
MMF	TEMRA CD8	PTPRN2	-0.24	0.2	1
MMF	TEMRA CD8	PTRH1	-0.16	0.099	1
MMF	TEMRA CD8	PTRH2	-0.023	0.7	1
MMF	TEMRA CD8	PTRHD1	-0.034	0.68	1
MMF	TEMRA CD8	PTS	-0.052	0.42	1
MMF	TEMRA CD8	PTTG1	-0.11	0.24	1
MMF	TEMRA CD8	PTTG1IP	-0.06	0.043	1
MMF	TEMRA CD8	PUF60	-0.063	0.15	1
MMF	TEMRA CD8	PUM1	0.008	0.84	1
MMF	TEMRA CD8	PUM2	0.02	0.65	1
MMF	TEMRA CD8	PURA	0.018	0.77	1
MMF	TEMRA CD8	PURB	-0.019	0.76	1
MMF	TEMRA CD8	PUS1	-0.054	0.4	1
MMF	TEMRA CD8	PUS10	-0.028	0.7	1
MMF	TEMRA CD8	PUS3	-0.13	0.019	1
MMF	TEMRA CD8	PUS7	0.063	0.49	1
MMF	TEMRA CD8	PUS7L	-0.0024	0.96	1
MMF	TEMRA CD8	PUSL1	-0.024	0.79	1
MMF	TEMRA CD8	PVR	-0.18	0.54	1
MMF	TEMRA CD8	PVRIG	0.017	0.83	1
MMF	TEMRA CD8	PVRL3	0.048	0.84	1
MMF	TEMRA CD8	PVT1	0.23	0.19	1
MMF	TEMRA CD8	PWAR5	0.2	0.32	1
MMF	TEMRA CD8	PWARSN	0.16	0.1	1
MMF	TEMRA CD8	PWP1	0.0014	0.97	1
MMF	TEMRA CD8	PWP2	-0.00099	0.99	1
MMF	TEMRA CD8	PWWP2A	0.0009	0.98	1
MMF	TEMRA CD8	PWWP2B	-0.0095	0.93	1
MMF	TEMRA CD8	PXDN	0.44	0.42	1
MMF	TEMRA CD8	PXK	-0.01	0.82	1
MMF	TEMRA CD8	PXMP2	-0.057	0.54	1
MMF	TEMRA CD8	PXMP4	-0.02	0.74	1
MMF	TEMRA CD8	PXN	-0.053	0.33	1
MMF	TEMRA CD8	PXN-AS1	0.21	0.084	1
MMF	TEMRA CD8	PXYLP1	-0.1	0.26	1
MMF	TEMRA CD8	PYCARD	-0.018	0.82	1
MMF	TEMRA CD8	PYCARD-AS1	0.059	0.65	1
MMF	TEMRA CD8	PYCR1	-0.57	0.084	1
MMF	TEMRA CD8	PYCR2	-0.033	0.42	1
MMF	TEMRA CD8	PYCRL	-0.019	0.81	1
MMF	TEMRA CD8	PYGB	-0.043	0.34	1
MMF	TEMRA CD8	PYGM	0.15	0.35	1
MMF	TEMRA CD8	PYGO2	-0.015	0.7	1
MMF	TEMRA CD8	PYHIN1	0.06	0.31	1
MMF	TEMRA CD8	PYROXD1	-0.0024	0.97	1
MMF	TEMRA CD8	PYROXD2	0.055	0.71	1
MMF	TEMRA CD8	PZP	0.36	0.08	1
MMF	TEMRA CD8	QARS	0.034	0.26	1
MMF	TEMRA CD8	QDPR	0.073	0.15	1
MMF	TEMRA CD8	QKI	-0.064	0.3	1
MMF	TEMRA CD8	QPCTL	0.015	0.87	1
MMF	TEMRA CD8	QPRT	0.077	0.61	1
MMF	TEMRA CD8	QRICH1	0.087	0.02	1
MMF	TEMRA CD8	QRICH2	-0.057	0.77	1
MMF	TEMRA CD8	QRSL1	-0.022	0.63	1
MMF	TEMRA CD8	QSER1	0.092	0.43	1
MMF	TEMRA CD8	QSOX1	0.0097	0.89	1
MMF	TEMRA CD8	QSOX2	-0.076	0.46	1
MMF	TEMRA CD8	QTRT1	-0.039	0.5	1
MMF	TEMRA CD8	QTRTD1	-0.04	0.5	1
MMF	TEMRA CD8	R3HCC1	-0.022	0.61	1
MMF	TEMRA CD8	R3HCC1L	0.0032	0.95	1
MMF	TEMRA CD8	R3HDM1	0.012	0.8	1
MMF	TEMRA CD8	R3HDM2	0.084	0.13	1
MMF	TEMRA CD8	R3HDM4	0.0018	0.98	1
MMF	TEMRA CD8	RAB10	-0.035	0.36	1
MMF	TEMRA CD8	RAB11A	-0.026	0.53	1
MMF	TEMRA CD8	RAB11B	0.012	0.84	1
MMF	TEMRA CD8	RAB11B-AS1	-0.11	0.36	1
MMF	TEMRA CD8	RAB11FIP1	-0.12	0.16	1
MMF	TEMRA CD8	RAB11FIP2	0.033	0.5	1
MMF	TEMRA CD8	RAB11FIP3	-0.058	0.4	1
MMF	TEMRA CD8	RAB11FIP4	-0.021	0.76	1
MMF	TEMRA CD8	RAB11FIP5	0.13	0.46	1
MMF	TEMRA CD8	RAB12	0.23	0.18	1
MMF	TEMRA CD8	RAB14	-0.021	0.61	1
MMF	TEMRA CD8	RAB15	-0.35	0.16	1
MMF	TEMRA CD8	RAB18	0.017	0.71	1
MMF	TEMRA CD8	RAB19	0.1	0.6	1
MMF	TEMRA CD8	RAB1A	-0.011	0.75	1
MMF	TEMRA CD8	RAB1B	-0.1	0.17	1
MMF	TEMRA CD8	RAB21	-0.0051	0.91	1
MMF	TEMRA CD8	RAB22A	-0.079	0.079	1
MMF	TEMRA CD8	RAB23	0.031	0.84	1
MMF	TEMRA CD8	RAB24	0.078	0.22	1
MMF	TEMRA CD8	RAB26	0.15	0.45	1
MMF	TEMRA CD8	RAB27A	-0.0058	0.91	1
MMF	TEMRA CD8	RAB27B	-0.013	0.94	1
MMF	TEMRA CD8	RAB28	0.019	0.67	1
MMF	TEMRA CD8	RAB29	0.0013	0.97	1
MMF	TEMRA CD8	RAB2A	0.053	0.14	1
MMF	TEMRA CD8	RAB2B	0.084	0.11	1
MMF	TEMRA CD8	RAB30	0.025	0.75	1
MMF	TEMRA CD8	RAB30-AS1	0.25	0.0093	1
MMF	TEMRA CD8	RAB33A	-0.1	0.16	1
MMF	TEMRA CD8	RAB33B	-0.016	0.8	1
MMF	TEMRA CD8	RAB34	0.041	0.9	1
MMF	TEMRA CD8	RAB35	-0.12	0.076	1
MMF	TEMRA CD8	RAB36	0.0083	0.97	1
MMF	TEMRA CD8	RAB37	0.0066	0.92	1
MMF	TEMRA CD8	RAB38	0.045	0.81	1
MMF	TEMRA CD8	RAB39B	-0.082	0.19	1
MMF	TEMRA CD8	RAB3A	0.16	0.34	1
MMF	TEMRA CD8	RAB3D	0.058	0.66	1
MMF	TEMRA CD8	RAB3GAP1	0.083	0.63	1
MMF	TEMRA CD8	RAB3GAP2	0.023	0.64	1
MMF	TEMRA CD8	RAB3IP	0.013	0.9	1
MMF	TEMRA CD8	RAB40B	-0.063	0.51	1
MMF	TEMRA CD8	RAB40C	-0.035	0.61	1
MMF	TEMRA CD8	RAB4A	-0.066	0.12	1
MMF	TEMRA CD8	RAB5A	-0.019	0.62	1
MMF	TEMRA CD8	RAB5B	-0.062	0.19	1
MMF	TEMRA CD8	RAB5C	-0.038	0.65	1
MMF	TEMRA CD8	RAB6A	-0.043	0.32	1
MMF	TEMRA CD8	RAB6B	-0.31	0.22	1
MMF	TEMRA CD8	RAB7A	-0.022	0.52	1
MMF	TEMRA CD8	RAB8A	-0.054	0.27	1
MMF	TEMRA CD8	RAB8B	-0.12	0.094	1
MMF	TEMRA CD8	RAB9A	0.045	0.42	1
MMF	TEMRA CD8	RABAC1	-0.045	0.51	1
MMF	TEMRA CD8	RABEP1	-0.019	0.61	1
MMF	TEMRA CD8	RABEP2	-0.0031	0.96	1
MMF	TEMRA CD8	RABEPK	-0.017	0.68	1
MMF	TEMRA CD8	RABGAP1	-0.053	0.29	1
MMF	TEMRA CD8	RABGAP1L	0.035	0.6	1
MMF	TEMRA CD8	RABGEF1	-0.0042	0.92	1
MMF	TEMRA CD8	RABGGTA	-0.0038	0.93	1
MMF	TEMRA CD8	RABGGTB	0.025	0.63	1
MMF	TEMRA CD8	RABIF	-0.031	0.47	1
MMF	TEMRA CD8	RABL2A	-0.033	0.62	1
MMF	TEMRA CD8	RABL2B	0.075	0.11	1
MMF	TEMRA CD8	RABL3	-0.12	0.031	1
MMF	TEMRA CD8	RABL6	-0.023	0.67	1
MMF	TEMRA CD8	RAC1	-0.022	0.63	1
MMF	TEMRA CD8	RAC2	-0.058	0.22	1
MMF	TEMRA CD8	RACGAP1	0.043	0.62	1
MMF	TEMRA CD8	RAD1	0.033	0.45	1
MMF	TEMRA CD8	RAD17	0.0028	0.95	1
MMF	TEMRA CD8	RAD18	-0.076	0.22	1
MMF	TEMRA CD8	RAD21	-0.025	0.46	1
MMF	TEMRA CD8	RAD23A	-0.039	0.42	1
MMF	TEMRA CD8	RAD23B	0.061	0.48	1
MMF	TEMRA CD8	RAD50	0.061	0.16	1
MMF	TEMRA CD8	RAD51	-0.057	0.74	1
MMF	TEMRA CD8	RAD51-AS1	0.22	0.0065	1
MMF	TEMRA CD8	RAD51AP1	-0.1	0.61	1
MMF	TEMRA CD8	RAD51B	0.074	0.26	1
MMF	TEMRA CD8	RAD51C	0.02	0.75	1
MMF	TEMRA CD8	RAD51D	-0.029	0.59	1
MMF	TEMRA CD8	RAD52	0.093	0.23	1
MMF	TEMRA CD8	RAD54B	-0.072	0.56	1
MMF	TEMRA CD8	RAD54L	-0.091	0.66	1
MMF	TEMRA CD8	RAD54L2	-0.083	0.2	1
MMF	TEMRA CD8	RAD9A	-0.057	0.39	1
MMF	TEMRA CD8	RAD9B	0.12	0.54	1
MMF	TEMRA CD8	RAE1	-0.026	0.43	1
MMF	TEMRA CD8	RAF1	0.011	0.77	1
MMF	TEMRA CD8	RAG1	0.48	0.25	1
MMF	TEMRA CD8	RAI1	-0.21	0.12	1
MMF	TEMRA CD8	RALA	-0.018	0.72	1
MMF	TEMRA CD8	RALB	-0.028	0.58	1
MMF	TEMRA CD8	RALBP1	-0.0083	0.85	1
MMF	TEMRA CD8	RALGAPA1	0.098	0.16	1
MMF	TEMRA CD8	RALGAPA1P	0.41	0.026	1
MMF	TEMRA CD8	RALGAPA2	0.015	0.84	1
MMF	TEMRA CD8	RALGAPB	-0.017	0.77	1
MMF	TEMRA CD8	RALGDS	-0.023	0.69	1
MMF	TEMRA CD8	RALGPS1	0.22	0.013	1
MMF	TEMRA CD8	RALGPS2	-0.28	0.6	1
MMF	TEMRA CD8	RALY	-0.032	0.46	1
MMF	TEMRA CD8	RALY-AS1	0.04	0.82	1
MMF	TEMRA CD8	RAMP1	0.72	0.084	1
MMF	TEMRA CD8	RAN	-0.083	0.017	1
MMF	TEMRA CD8	RANBP1	0.028	0.64	1
MMF	TEMRA CD8	RANBP10	-0.0027	0.96	1
MMF	TEMRA CD8	RANBP2	-0.012	0.86	1
MMF	TEMRA CD8	RANBP3	-0.033	0.63	1
MMF	TEMRA CD8	RANBP6	0.0063	0.93	1
MMF	TEMRA CD8	RANBP9	-0.0037	0.95	1
MMF	TEMRA CD8	RANGAP1	0.0093	0.82	1
MMF	TEMRA CD8	RANGRF	0.26	0.13	1
MMF	TEMRA CD8	RAP1A	-0.03	0.61	1
MMF	TEMRA CD8	RAP1B	-0.049	0.32	1
MMF	TEMRA CD8	RAP1GAP2	-0.17	0.15	1
MMF	TEMRA CD8	RAP1GDS1	0.029	0.67	1
MMF	TEMRA CD8	RAP2A	-0.23	0.11	1
MMF	TEMRA CD8	RAP2B	-0.0054	0.93	1
MMF	TEMRA CD8	RAP2C	0.033	0.54	1
MMF	TEMRA CD8	RAP2C-AS1	0.16	0.27	1
MMF	TEMRA CD8	RAPGEF1	0.013	0.85	1
MMF	TEMRA CD8	RAPGEF2	0.013	0.94	1
MMF	TEMRA CD8	RAPGEF3	0.022	0.96	1
MMF	TEMRA CD8	RAPGEF6	0.039	0.59	1
MMF	TEMRA CD8	RAPGEFL1	0.17	0.3	1
MMF	TEMRA CD8	RARA	-0.054	0.6	1
MMF	TEMRA CD8	RARG	-0.0045	0.97	1
MMF	TEMRA CD8	RARRES3	-0.069	0.26	1
MMF	TEMRA CD8	RARS	0.075	0.08	1
MMF	TEMRA CD8	RARS2	0.037	0.31	1
MMF	TEMRA CD8	RASA1	0.023	0.71	1
MMF	TEMRA CD8	RASA2	-0.058	0.19	1
MMF	TEMRA CD8	RASA3	0.076	0.19	1
MMF	TEMRA CD8	RASA4CP	0.0088	0.92	1
MMF	TEMRA CD8	RASAL3	-0.011	0.83	1
MMF	TEMRA CD8	RASGEF1A	-0.055	0.64	1
MMF	TEMRA CD8	RASGEF1B	-0.052	0.76	1
MMF	TEMRA CD8	RASGRF2	-0.049	0.88	1
MMF	TEMRA CD8	RASGRP1	0.067	0.23	1
MMF	TEMRA CD8	RASGRP2	-0.067	0.18	1
MMF	TEMRA CD8	RASGRP3	0.016	0.93	1
MMF	TEMRA CD8	RASSF1	-0.024	0.75	1
MMF	TEMRA CD8	RASSF1-AS1	-0.033	0.83	1
MMF	TEMRA CD8	RASSF2	-0.08	0.52	1
MMF	TEMRA CD8	RASSF3	0.13	0.36	1
MMF	TEMRA CD8	RASSF4	-0.19	0.3	1
MMF	TEMRA CD8	RASSF5	-0.0023	0.95	1
MMF	TEMRA CD8	RASSF7	0.0086	0.9	1
MMF	TEMRA CD8	RAVER1	-0.057	0.34	1
MMF	TEMRA CD8	RAVER2	0.28	0.16	1
MMF	TEMRA CD8	RB1	-0.092	0.17	1
MMF	TEMRA CD8	RB1CC1	-0.02	0.65	1
MMF	TEMRA CD8	RBAK	0.05	0.45	1
MMF	TEMRA CD8	RBBP4	-0.049	0.21	1
MMF	TEMRA CD8	RBBP5	-0.069	0.17	1
MMF	TEMRA CD8	RBBP6	0.0051	0.89	1
MMF	TEMRA CD8	RBBP7	-0.0023	0.95	1
MMF	TEMRA CD8	RBBP8	-0.12	0.48	1
MMF	TEMRA CD8	RBBP9	0.043	0.58	1
MMF	TEMRA CD8	RBCK1	-0.061	0.38	1
MMF	TEMRA CD8	RBFA	0.029	0.66	1
MMF	TEMRA CD8	RBKS	0.048	0.61	1
MMF	TEMRA CD8	RBL1	0.088	0.2	1
MMF	TEMRA CD8	RBL2	0.013	0.82	1
MMF	TEMRA CD8	RBM10	-0.072	0.17	1
MMF	TEMRA CD8	RBM12	-0.016	0.77	1
MMF	TEMRA CD8	RBM12B	-0.07	0.28	1
MMF	TEMRA CD8	RBM12B-AS1	0.13	0.54	1
MMF	TEMRA CD8	RBM14	0.00074	0.98	1
MMF	TEMRA CD8	RBM15	-0.06	0.29	1
MMF	TEMRA CD8	RBM15B	-0.047	0.24	1
MMF	TEMRA CD8	RBM17	0.0021	0.95	1
MMF	TEMRA CD8	RBM18	-0.088	0.042	1
MMF	TEMRA CD8	RBM19	-0.02	0.66	1
MMF	TEMRA CD8	RBM22	-0.01	0.74	1
MMF	TEMRA CD8	RBM23	0.023	0.56	1
MMF	TEMRA CD8	RBM25	0.026	0.46	1
MMF	TEMRA CD8	RBM26	0.0089	0.82	1
MMF	TEMRA CD8	RBM26-AS1	0.44	0.033	1
MMF	TEMRA CD8	RBM27	0.021	0.62	1
MMF	TEMRA CD8	RBM28	0.043	0.35	1
MMF	TEMRA CD8	RBM3	-0.082	0.14	1
MMF	TEMRA CD8	RBM33	0.083	0.091	1
MMF	TEMRA CD8	RBM34	0.04	0.33	1
MMF	TEMRA CD8	RBM38	-0.073	0.3	1
MMF	TEMRA CD8	RBM39	-0.0065	0.86	1
MMF	TEMRA CD8	RBM4	0.023	0.49	1
MMF	TEMRA CD8	RBM41	0.13	0.0038	1
MMF	TEMRA CD8	RBM42	-0.064	0.23	1
MMF	TEMRA CD8	RBM43	-0.038	0.75	1
MMF	TEMRA CD8	RBM44	0.24	0.25	1
MMF	TEMRA CD8	RBM45	-0.026	0.67	1
MMF	TEMRA CD8	RBM48	0.043	0.4	1
MMF	TEMRA CD8	RBM4B	0.022	0.65	1
MMF	TEMRA CD8	RBM5	0.0091	0.79	1
MMF	TEMRA CD8	RBM5-AS1	0.12	0.3	1
MMF	TEMRA CD8	RBM6	0.0076	0.86	1
MMF	TEMRA CD8	RBM7	-0.064	0.37	1
MMF	TEMRA CD8	RBM8A	-0.082	0.016	1
MMF	TEMRA CD8	RBMS1	0.037	0.27	1
MMF	TEMRA CD8	RBMS2	0.23	0.33	1
MMF	TEMRA CD8	RBMX	0.037	0.31	1
MMF	TEMRA CD8	RBMX2	-0.08	0.22	1
MMF	TEMRA CD8	RBMXL1	-0.077	0.26	1
MMF	TEMRA CD8	RBPJ	0.085	0.068	1
MMF	TEMRA CD8	RBPMS	0.44	0.053	1
MMF	TEMRA CD8	RBSN	-0.072	0.2	1
MMF	TEMRA CD8	RBX1	-0.063	0.29	1
MMF	TEMRA CD8	RC3H1	0.054	0.44	1
MMF	TEMRA CD8	RC3H2	-0.027	0.53	1
MMF	TEMRA CD8	RCAN1	-0.011	0.85	1
MMF	TEMRA CD8	RCAN2	0.59	0.033	1
MMF	TEMRA CD8	RCAN3	0.18	0.65	1
MMF	TEMRA CD8	RCBTB1	-0.12	0.11	1
MMF	TEMRA CD8	RCBTB2	-0.051	0.62	1
MMF	TEMRA CD8	RCC1	-0.037	0.64	1
MMF	TEMRA CD8	RCC2	-0.04	0.74	1
MMF	TEMRA CD8	RCCD1	0.18	0.054	1
MMF	TEMRA CD8	RCE1	-0.0069	0.89	1
MMF	TEMRA CD8	RCHY1	-0.051	0.35	1
MMF	TEMRA CD8	RCL1	0.032	0.6	1
MMF	TEMRA CD8	RCN1	-0.012	0.92	1
MMF	TEMRA CD8	RCN2	0.031	0.38	1
MMF	TEMRA CD8	RCN3	0.037	0.88	1
MMF	TEMRA CD8	RCOR1	-0.01	0.91	1
MMF	TEMRA CD8	RCOR3	-0.03	0.53	1
MMF	TEMRA CD8	RCSD1	-0.043	0.2	1
MMF	TEMRA CD8	RDH10	-0.013	0.91	1
MMF	TEMRA CD8	RDH11	0.018	0.67	1
MMF	TEMRA CD8	RDH13	0.066	0.34	1
MMF	TEMRA CD8	RDH14	0.06	0.6	1
MMF	TEMRA CD8	RDH5	0.18	0.1	1
MMF	TEMRA CD8	RDM1	0.26	0.15	1
MMF	TEMRA CD8	RDX	0.053	0.33	1
MMF	TEMRA CD8	REC8	0.13	0.42	1
MMF	TEMRA CD8	RECK	0.047	0.53	1
MMF	TEMRA CD8	RECQL	0.031	0.54	1
MMF	TEMRA CD8	RECQL4	-0.033	0.78	1
MMF	TEMRA CD8	RECQL5	0.08	0.14	1
MMF	TEMRA CD8	REEP3	0.0056	0.94	1
MMF	TEMRA CD8	REEP4	-0.017	0.8	1
MMF	TEMRA CD8	REEP5	-0.002	0.96	1
MMF	TEMRA CD8	REEP6	-0.082	0.57	1
MMF	TEMRA CD8	REL	0.028	0.66	1
MMF	TEMRA CD8	RELA	-0.025	0.46	1
MMF	TEMRA CD8	RELB	0.048	0.77	1
MMF	TEMRA CD8	RELL1	0.12	0.1	1
MMF	TEMRA CD8	RELL2	-0.018	0.81	1
MMF	TEMRA CD8	RELT	-0.011	0.89	1
MMF	TEMRA CD8	RENBP	-0.069	0.74	1
MMF	TEMRA CD8	REPIN1	-0.013	0.81	1
MMF	TEMRA CD8	REPS1	-0.0064	0.86	1
MMF	TEMRA CD8	RER1	-0.016	0.59	1
MMF	TEMRA CD8	RERE	0.069	0.48	1
MMF	TEMRA CD8	REREP3	0.45	0.31	1
MMF	TEMRA CD8	REST	0.016	0.6	1
MMF	TEMRA CD8	RETSAT	-0.082	0.34	1
MMF	TEMRA CD8	REV1	0.012	0.78	1
MMF	TEMRA CD8	REV3L	0.066	0.17	1
MMF	TEMRA CD8	REXO1	-0.075	0.47	1
MMF	TEMRA CD8	REXO2	0.012	0.78	1
MMF	TEMRA CD8	REXO4	-0.025	0.55	1
MMF	TEMRA CD8	RFC1	-0.013	0.69	1
MMF	TEMRA CD8	RFC2	0.0063	0.92	1
MMF	TEMRA CD8	RFC3	-0.043	0.59	1
MMF	TEMRA CD8	RFC4	-0.05	0.41	1
MMF	TEMRA CD8	RFC5	0.0048	0.91	1
MMF	TEMRA CD8	RFESD	0.31	0.037	1
MMF	TEMRA CD8	RFFL	-0.084	0.23	1
MMF	TEMRA CD8	RFK	-0.031	0.55	1
MMF	TEMRA CD8	RFNG	-0.0085	0.9	1
MMF	TEMRA CD8	RFT1	-0.046	0.27	1
MMF	TEMRA CD8	RFTN1	-0.067	0.27	1
MMF	TEMRA CD8	RFWD2	-0.02	0.56	1
MMF	TEMRA CD8	RFWD3	-0.028	0.6	1
MMF	TEMRA CD8	RFX1	0.12	0.33	1
MMF	TEMRA CD8	RFX2	0.0037	0.99	1
MMF	TEMRA CD8	RFX3	0.079	0.28	1
MMF	TEMRA CD8	RFX3-AS1	0.35	0.0094	1
MMF	TEMRA CD8	RFX5	-0.066	0.12	1
MMF	TEMRA CD8	RFX7	-0.0048	0.94	1
MMF	TEMRA CD8	RFXANK	-0.094	0.15	1
MMF	TEMRA CD8	RFXAP	0.056	0.37	1
MMF	TEMRA CD8	RGCC	-0.017	0.94	1
MMF	TEMRA CD8	RGL1	0.29	0.3	1
MMF	TEMRA CD8	RGL2	0.036	0.44	1
MMF	TEMRA CD8	RGL4	-0.0051	0.94	1
MMF	TEMRA CD8	RGMB	0.35	0.43	1
MMF	TEMRA CD8	RGP1	0.014	0.86	1
MMF	TEMRA CD8	RGS1	0.13	0.67	1
MMF	TEMRA CD8	RGS10	-0.026	0.85	1
MMF	TEMRA CD8	RGS12	0.11	0.24	1
MMF	TEMRA CD8	RGS14	0.041	0.46	1
MMF	TEMRA CD8	RGS19	-0.056	0.36	1
MMF	TEMRA CD8	RGS2	-0.067	0.75	1
MMF	TEMRA CD8	RGS3	-0.058	0.39	1
MMF	TEMRA CD8	RGS5	-0.061	0.57	1
MMF	TEMRA CD8	RGS9	-0.27	0.089	1
MMF	TEMRA CD8	RHBDD1	-0.041	0.43	1
MMF	TEMRA CD8	RHBDD2	-0.026	0.54	1
MMF	TEMRA CD8	RHBDD3	-0.067	0.38	1
MMF	TEMRA CD8	RHBDF2	-0.059	0.43	1
MMF	TEMRA CD8	RHD	-0.0042	0.97	1
MMF	TEMRA CD8	RHEB	-0.023	0.61	1
MMF	TEMRA CD8	RHEBL1	-0.0097	0.91	1
MMF	TEMRA CD8	RHNO1	0.018	0.72	1
MMF	TEMRA CD8	RHOA	-0.056	0.19	1
MMF	TEMRA CD8	RHOB	-0.47	0.027	1
MMF	TEMRA CD8	RHOBTB2	0.028	0.65	1
MMF	TEMRA CD8	RHOBTB3	-0.4	0.26	1
MMF	TEMRA CD8	RHOC	-0.042	0.73	1
MMF	TEMRA CD8	RHOF	-0.034	0.75	1
MMF	TEMRA CD8	RHOG	-0.021	0.64	1
MMF	TEMRA CD8	RHOH	0.055	0.49	1
MMF	TEMRA CD8	RHOQ	0.048	0.59	1
MMF	TEMRA CD8	RHOT1	-0.029	0.5	1
MMF	TEMRA CD8	RHOT2	0.058	0.29	1
MMF	TEMRA CD8	RHOU	-0.058	0.75	1
MMF	TEMRA CD8	RHPN1	0.0043	0.99	1
MMF	TEMRA CD8	RIBC1	-0.053	0.81	1
MMF	TEMRA CD8	RIC1	-0.0088	0.91	1
MMF	TEMRA CD8	RIC3	0.097	0.65	1
MMF	TEMRA CD8	RIC8A	-0.0083	0.8	1
MMF	TEMRA CD8	RIC8B	-0.00014	1	1
MMF	TEMRA CD8	RICTOR	0.068	0.32	1
MMF	TEMRA CD8	RIF1	0.032	0.42	1
MMF	TEMRA CD8	RILP	0.014	0.93	1
MMF	TEMRA CD8	RILPL1	0.084	0.42	1
MMF	TEMRA CD8	RILPL2	-0.023	0.78	1
MMF	TEMRA CD8	RIMBP3	-0.31	0.078	1
MMF	TEMRA CD8	RIMKLB	0.12	0.36	1
MMF	TEMRA CD8	RIMS3	-0.24	0.21	1
MMF	TEMRA CD8	RIN1	0.054	0.87	1
MMF	TEMRA CD8	RIN3	-0.093	0.32	1
MMF	TEMRA CD8	RING1	0.00088	0.99	1
MMF	TEMRA CD8	RINL	-0.044	0.39	1
MMF	TEMRA CD8	RINT1	0.02	0.67	1
MMF	TEMRA CD8	RIOK1	0.0077	0.85	1
MMF	TEMRA CD8	RIOK2	-0.025	0.63	1
MMF	TEMRA CD8	RIOK3	-0.0078	0.86	1
MMF	TEMRA CD8	RIPK1	-0.024	0.54	1
MMF	TEMRA CD8	RIPK2	-0.092	0.17	1
MMF	TEMRA CD8	RIPK3	0.072	0.15	1
MMF	TEMRA CD8	RIT1	0.02	0.75	1
MMF	TEMRA CD8	RITA1	-0.041	0.5	1
MMF	TEMRA CD8	RLF	0.0092	0.83	1
MMF	TEMRA CD8	RLIM	-0.03	0.59	1
MMF	TEMRA CD8	RLN1	0.29	0.23	1
MMF	TEMRA CD8	RLN2	0.07	0.74	1
MMF	TEMRA CD8	RLN3	0.029	0.87	1
MMF	TEMRA CD8	RLTPR	0.052	0.56	1
MMF	TEMRA CD8	RMDN1	0.016	0.64	1
MMF	TEMRA CD8	RMDN2	0.085	0.42	1
MMF	TEMRA CD8	RMDN3	-0.00045	0.99	1
MMF	TEMRA CD8	RMI1	-0.085	0.24	1
MMF	TEMRA CD8	RMI2	-0.028	0.93	1
MMF	TEMRA CD8	RMND1	-0.012	0.8	1
MMF	TEMRA CD8	RMND5A	-0.041	0.37	1
MMF	TEMRA CD8	RMND5B	0.057	0.53	1
MMF	TEMRA CD8	RN7SK	-0.23	0.26	1
MMF	TEMRA CD8	RN7SL1	-0.069	0.67	1
MMF	TEMRA CD8	RN7SL2	-0.095	0.58	1
MMF	TEMRA CD8	RNA18S5	0.28	0.14	1
MMF	TEMRA CD8	RNA45S5	-0.12	0.56	1
MMF	TEMRA CD8	RNASE6	0.008	0.97	1
MMF	TEMRA CD8	RNASEH1	-0.013	0.72	1
MMF	TEMRA CD8	RNASEH1-AS1	0.022	0.83	1
MMF	TEMRA CD8	RNASEH2A	-0.074	0.22	1
MMF	TEMRA CD8	RNASEH2B	-0.065	0.16	1
MMF	TEMRA CD8	RNASEH2B-AS1	-0.17	0.24	1
MMF	TEMRA CD8	RNASEH2C	-0.074	0.17	1
MMF	TEMRA CD8	RNASEK	-0.012	0.92	1
MMF	TEMRA CD8	RNASEL	0.069	0.16	1
MMF	TEMRA CD8	RNASET2	0.01	0.88	1
MMF	TEMRA CD8	RNF10	-0.03	0.37	1
MMF	TEMRA CD8	RNF103	-0.031	0.62	1
MMF	TEMRA CD8	RNF11	-0.047	0.4	1
MMF	TEMRA CD8	RNF111	-0.014	0.77	1
MMF	TEMRA CD8	RNF113A	-0.011	0.79	1
MMF	TEMRA CD8	RNF114	-0.00071	0.98	1
MMF	TEMRA CD8	RNF115	0.078	0.23	1
MMF	TEMRA CD8	RNF121	-0.0079	0.92	1
MMF	TEMRA CD8	RNF122	-0.15	0.52	1
MMF	TEMRA CD8	RNF123	-0.059	0.17	1
MMF	TEMRA CD8	RNF125	0.0018	0.97	1
MMF	TEMRA CD8	RNF126	-0.037	0.55	1
MMF	TEMRA CD8	RNF13	-0.0071	0.85	1
MMF	TEMRA CD8	RNF130	-0.058	0.69	1
MMF	TEMRA CD8	RNF135	-0.14	0.05	1
MMF	TEMRA CD8	RNF138	-0.032	0.54	1
MMF	TEMRA CD8	RNF139	-0.085	0.073	1
MMF	TEMRA CD8	RNF139-AS1	0.0054	0.96	1
MMF	TEMRA CD8	RNF14	-0.011	0.8	1
MMF	TEMRA CD8	RNF141	0.054	0.36	1
MMF	TEMRA CD8	RNF144A	0.038	0.67	1
MMF	TEMRA CD8	RNF144A-AS1	-0.17	0.48	1
MMF	TEMRA CD8	RNF144B	0.29	0.39	1
MMF	TEMRA CD8	RNF145	-0.0059	0.96	1
MMF	TEMRA CD8	RNF146	-0.095	0.14	1
MMF	TEMRA CD8	RNF149	0.007	0.89	1
MMF	TEMRA CD8	RNF157	-0.0035	0.98	1
MMF	TEMRA CD8	RNF157-AS1	-0.37	0.15	1
MMF	TEMRA CD8	RNF166	0.007	0.92	1
MMF	TEMRA CD8	RNF167	-0.042	0.54	1
MMF	TEMRA CD8	RNF168	-0.052	0.23	1
MMF	TEMRA CD8	RNF169	-0.13	0.15	1
MMF	TEMRA CD8	RNF170	0.029	0.58	1
MMF	TEMRA CD8	RNF181	-0.072	0.12	1
MMF	TEMRA CD8	RNF185	-0.016	0.68	1
MMF	TEMRA CD8	RNF187	-0.021	0.64	1
MMF	TEMRA CD8	RNF19A	0.072	0.33	1
MMF	TEMRA CD8	RNF19B	0.0016	0.97	1
MMF	TEMRA CD8	RNF2	-0.019	0.81	1
MMF	TEMRA CD8	RNF20	-0.061	0.083	1
MMF	TEMRA CD8	RNF207	-0.17	0.5	1
MMF	TEMRA CD8	RNF212	0.64	0.06	1
MMF	TEMRA CD8	RNF213	-0.057	0.49	1
MMF	TEMRA CD8	RNF214	0.067	0.33	1
MMF	TEMRA CD8	RNF216	0.038	0.34	1
MMF	TEMRA CD8	RNF216P1	-0.024	0.63	1
MMF	TEMRA CD8	RNF219	-0.075	0.19	1
MMF	TEMRA CD8	RNF220	0.0088	0.79	1
MMF	TEMRA CD8	RNF24	0.17	0.079	1
MMF	TEMRA CD8	RNF25	-0.076	0.085	1
MMF	TEMRA CD8	RNF26	-0.056	0.24	1
MMF	TEMRA CD8	RNF31	-0.061	0.31	1
MMF	TEMRA CD8	RNF32	0.11	0.5	1
MMF	TEMRA CD8	RNF34	0.0016	0.96	1
MMF	TEMRA CD8	RNF38	-0.017	0.75	1
MMF	TEMRA CD8	RNF4	-0.021	0.48	1
MMF	TEMRA CD8	RNF40	-0.027	0.51	1
MMF	TEMRA CD8	RNF41	0.024	0.49	1
MMF	TEMRA CD8	RNF43	0.11	0.28	1
MMF	TEMRA CD8	RNF44	0.014	0.88	1
MMF	TEMRA CD8	RNF5	0.0063	0.88	1
MMF	TEMRA CD8	RNF6	-0.077	0.1	1
MMF	TEMRA CD8	RNF7	-0.036	0.33	1
MMF	TEMRA CD8	RNF8	-0.0091	0.87	1
MMF	TEMRA CD8	RNFT1	0.074	0.074	1
MMF	TEMRA CD8	RNFT2	-0.016	0.94	1
MMF	TEMRA CD8	RNGTT	-0.0069	0.89	1
MMF	TEMRA CD8	RNH1	-0.0089	0.87	1
MMF	TEMRA CD8	RNLS	-0.04	0.7	1
MMF	TEMRA CD8	RNMT	0.004	0.93	1
MMF	TEMRA CD8	RNMTL1	-0.014	0.76	1
MMF	TEMRA CD8	RNPC3	0.092	0.1	1
MMF	TEMRA CD8	RNPEP	-0.011	0.83	1
MMF	TEMRA CD8	RNPEPL1	-0.045	0.47	1
MMF	TEMRA CD8	RNPS1	-0.0043	0.91	1
MMF	TEMRA CD8	RNU2-2P	0.18	0.38	1
MMF	TEMRA CD8	RNU4ATAC	-0.091	0.77	1
MMF	TEMRA CD8	RNVU1-14	0.0094	0.96	1
MMF	TEMRA CD8	RNVU1-15	0.024	0.93	1
MMF	TEMRA CD8	RNVU1-19	0.086	0.76	1
MMF	TEMRA CD8	ROBO3	-0.092	0.67	1
MMF	TEMRA CD8	ROCK1	0.0058	0.85	1
MMF	TEMRA CD8	ROCK2	-0.025	0.55	1
MMF	TEMRA CD8	ROGDI	0.04	0.71	1
MMF	TEMRA CD8	ROMO1	-0.095	0.28	1
MMF	TEMRA CD8	ROPN1L	0.0096	0.94	1
MMF	TEMRA CD8	RORA	-0.029	0.71	1
MMF	TEMRA CD8	RORA-AS1	0.2	0.081	1
MMF	TEMRA CD8	RORB	0.51	0.25	1
MMF	TEMRA CD8	RP2	-0.071	0.33	1
MMF	TEMRA CD8	RP9	0.049	0.35	1
MMF	TEMRA CD8	RP9P	-0.13	0.58	1
MMF	TEMRA CD8	RPA1	0.00077	0.99	1
MMF	TEMRA CD8	RPA2	-0.0032	0.94	1
MMF	TEMRA CD8	RPA3	-0.037	0.5	1
MMF	TEMRA CD8	RPA4	0.13	0.56	1
MMF	TEMRA CD8	RPAIN	0.062	0.15	1
MMF	TEMRA CD8	RPAP1	0.023	0.62	1
MMF	TEMRA CD8	RPAP2	0.018	0.65	1
MMF	TEMRA CD8	RPAP3	-0.0093	0.86	1
MMF	TEMRA CD8	RPARP-AS1	0.058	0.41	1
MMF	TEMRA CD8	RPE	-0.045	0.55	1
MMF	TEMRA CD8	RPF1	-0.017	0.7	1
MMF	TEMRA CD8	RPF2	-0.068	0.26	1
MMF	TEMRA CD8	RPGR	-0.027	0.65	1
MMF	TEMRA CD8	RPGRIP1L	0.12	0.28	1
MMF	TEMRA CD8	RPH3AL	0.11	0.4	1
MMF	TEMRA CD8	RPIA	-0.05	0.33	1
MMF	TEMRA CD8	RPL10	-9.20E-05	1	1
MMF	TEMRA CD8	RPL10A	-0.016	0.8	1
MMF	TEMRA CD8	RPL11	-0.02	0.78	1
MMF	TEMRA CD8	RPL12	-0.024	0.79	1
MMF	TEMRA CD8	RPL13	-0.0022	0.98	1
MMF	TEMRA CD8	RPL13A	0.0046	0.95	1
MMF	TEMRA CD8	RPL13AP5	-0.0057	0.97	1
MMF	TEMRA CD8	RPL13P5	0.24	0.022	1
MMF	TEMRA CD8	RPL14	-0.014	0.85	1
MMF	TEMRA CD8	RPL15	-0.022	0.63	1
MMF	TEMRA CD8	RPL17	0.038	0.76	1
MMF	TEMRA CD8	RPL18	-0.024	0.72	1
MMF	TEMRA CD8	RPL18A	-0.04	0.61	1
MMF	TEMRA CD8	RPL19	-0.028	0.64	1
MMF	TEMRA CD8	RPL21	0.011	0.89	1
MMF	TEMRA CD8	RPL21P44	0.073	0.65	1
MMF	TEMRA CD8	RPL22	-0.022	0.74	1
MMF	TEMRA CD8	RPL22L1	-0.043	0.66	1
MMF	TEMRA CD8	RPL23	-0.057	0.58	1
MMF	TEMRA CD8	RPL23A	0.002	0.97	1
MMF	TEMRA CD8	RPL23AP53	-0.059	0.62	1
MMF	TEMRA CD8	RPL23AP64	0.00059	1	1
MMF	TEMRA CD8	RPL23AP7	-0.037	0.61	1
MMF	TEMRA CD8	RPL23AP82	0.07	0.4	1
MMF	TEMRA CD8	RPL24	-0.047	0.5	1
MMF	TEMRA CD8	RPL26	-0.052	0.46	1
MMF	TEMRA CD8	RPL26L1	-0.18	0.017	1
MMF	TEMRA CD8	RPL27	-0.061	0.39	1
MMF	TEMRA CD8	RPL27A	-0.02	0.78	1
MMF	TEMRA CD8	RPL28	-0.07	0.43	1
MMF	TEMRA CD8	RPL29	0.012	0.85	1
MMF	TEMRA CD8	RPL3	0.00068	0.99	1
MMF	TEMRA CD8	RPL30	-0.043	0.58	1
MMF	TEMRA CD8	RPL31	-0.054	0.51	1
MMF	TEMRA CD8	RPL32	-0.042	0.6	1
MMF	TEMRA CD8	RPL32P3	0.086	0.24	1
MMF	TEMRA CD8	RPL34	-0.044	0.59	1
MMF	TEMRA CD8	RPL35	-0.064	0.39	1
MMF	TEMRA CD8	RPL35A	-0.061	0.42	1
MMF	TEMRA CD8	RPL36	-0.07	0.4	1
MMF	TEMRA CD8	RPL36A	0.0076	0.95	1
MMF	TEMRA CD8	RPL36AL	-0.07	0.22	1
MMF	TEMRA CD8	RPL37	-0.086	0.36	1
MMF	TEMRA CD8	RPL37A	-0.059	0.5	1
MMF	TEMRA CD8	RPL38	-0.061	0.4	1
MMF	TEMRA CD8	RPL39	-0.063	0.47	1
MMF	TEMRA CD8	RPL39L	-0.18	0.067	1
MMF	TEMRA CD8	RPL4	0.012	0.82	1
MMF	TEMRA CD8	RPL41	-0.025	0.72	1
MMF	TEMRA CD8	RPL5	0.008	0.89	1
MMF	TEMRA CD8	RPL6	-0.046	0.42	1
MMF	TEMRA CD8	RPL7	0.0069	0.91	1
MMF	TEMRA CD8	RPL7A	-0.0045	0.94	1
MMF	TEMRA CD8	RPL7L1	-0.03	0.39	1
MMF	TEMRA CD8	RPL8	-0.062	0.39	1
MMF	TEMRA CD8	RPL9	-0.0064	0.93	1
MMF	TEMRA CD8	RPLP0	-0.061	0.42	1
MMF	TEMRA CD8	RPLP1	-0.068	0.42	1
MMF	TEMRA CD8	RPLP2	-0.053	0.59	1
MMF	TEMRA CD8	RPN1	-0.038	0.29	1
MMF	TEMRA CD8	RPN2	-0.01	0.77	1
MMF	TEMRA CD8	RPP14	-0.029	0.36	1
MMF	TEMRA CD8	RPP25	-0.12	0.41	1
MMF	TEMRA CD8	RPP25L	-0.073	0.3	1
MMF	TEMRA CD8	RPP30	-0.021	0.57	1
MMF	TEMRA CD8	RPP38	-0.04	0.43	1
MMF	TEMRA CD8	RPP40	-0.18	0.075	1
MMF	TEMRA CD8	RPRD1A	0.018	0.76	1
MMF	TEMRA CD8	RPRD1B	-0.037	0.66	1
MMF	TEMRA CD8	RPRD2	-0.02	0.71	1
MMF	TEMRA CD8	RPS10P7	-0.006	0.97	1
MMF	TEMRA CD8	RPS11	-0.04	0.52	1
MMF	TEMRA CD8	RPS12	-0.007	0.94	1
MMF	TEMRA CD8	RPS13	-0.035	0.6	1
MMF	TEMRA CD8	RPS14	0.017	0.82	1
MMF	TEMRA CD8	RPS14P3	-0.14	0.53	1
MMF	TEMRA CD8	RPS15	-0.047	0.53	1
MMF	TEMRA CD8	RPS15A	-0.059	0.44	1
MMF	TEMRA CD8	RPS15AP10	0.21	0.27	1
MMF	TEMRA CD8	RPS16	0.034	0.65	1
MMF	TEMRA CD8	RPS16P5	-0.11	0.58	1
MMF	TEMRA CD8	RPS17	-0.058	0.46	1
MMF	TEMRA CD8	RPS18	-0.035	0.64	1
MMF	TEMRA CD8	RPS19	-0.00026	1	1
MMF	TEMRA CD8	RPS19BP1	-0.06	0.33	1
MMF	TEMRA CD8	RPS2	-0.0037	0.96	1
MMF	TEMRA CD8	RPS20	0.0061	0.94	1
MMF	TEMRA CD8	RPS21	-0.069	0.49	1
MMF	TEMRA CD8	RPS23	-0.017	0.8	1
MMF	TEMRA CD8	RPS24	-0.046	0.51	1
MMF	TEMRA CD8	RPS25	-0.03	0.72	1
MMF	TEMRA CD8	RPS26	0.016	0.85	1
MMF	TEMRA CD8	RPS27	0.00026	1	1
MMF	TEMRA CD8	RPS27A	-0.027	0.73	1
MMF	TEMRA CD8	RPS27L	0.018	0.8	1
MMF	TEMRA CD8	RPS28	-0.098	0.36	1
MMF	TEMRA CD8	RPS29	-0.057	0.6	1
MMF	TEMRA CD8	RPS2P32	0.088	0.66	1
MMF	TEMRA CD8	RPS3	-0.015	0.82	1
MMF	TEMRA CD8	RPS3A	0.051	0.62	1
MMF	TEMRA CD8	RPS4X	-0.011	0.86	1
MMF	TEMRA CD8	RPS5	-0.027	0.69	1
MMF	TEMRA CD8	RPS6	-0.015	0.83	1
MMF	TEMRA CD8	RPS6KA1	0.014	0.78	1
MMF	TEMRA CD8	RPS6KA2	0.03	0.84	1
MMF	TEMRA CD8	RPS6KA3	-0.006	0.92	1
MMF	TEMRA CD8	RPS6KA4	-0.082	0.22	1
MMF	TEMRA CD8	RPS6KA5	0.12	0.068	1
MMF	TEMRA CD8	RPS6KB1	-0.023	0.61	1
MMF	TEMRA CD8	RPS6KB2	0.019	0.63	1
MMF	TEMRA CD8	RPS6KC1	-0.087	0.14	1
MMF	TEMRA CD8	RPS7	-0.054	0.4	1
MMF	TEMRA CD8	RPS8	-0.088	0.19	1
MMF	TEMRA CD8	RPS9	-0.014	0.84	1
MMF	TEMRA CD8	RPSA	-0.027	0.72	1
MMF	TEMRA CD8	RPSAP58	-0.1	0.69	1
MMF	TEMRA CD8	RPTOR	-0.072	0.59	1
MMF	TEMRA CD8	RPUSD1	-0.063	0.34	1
MMF	TEMRA CD8	RPUSD2	0.019	0.72	1
MMF	TEMRA CD8	RPUSD3	-0.032	0.45	1
MMF	TEMRA CD8	RPUSD4	0.0043	0.93	1
MMF	TEMRA CD8	RQCD1	0.014	0.84	1
MMF	TEMRA CD8	RRAGA	-0.027	0.46	1
MMF	TEMRA CD8	RRAGB	0.12	0.023	1
MMF	TEMRA CD8	RRAGC	-0.03	0.62	1
MMF	TEMRA CD8	RRAS	-0.0053	0.96	1
MMF	TEMRA CD8	RRAS2	-0.038	0.64	1
MMF	TEMRA CD8	RRBP1	-0.021	0.79	1
MMF	TEMRA CD8	RREB1	-0.0081	0.94	1
MMF	TEMRA CD8	RRM1	0.019	0.77	1
MMF	TEMRA CD8	RRM2	0.032	0.92	1
MMF	TEMRA CD8	RRM2B	-0.023	0.74	1
MMF	TEMRA CD8	RRN3	-0.04	0.36	1
MMF	TEMRA CD8	RRN3P1	0.069	0.44	1
MMF	TEMRA CD8	RRN3P2	0.14	0.082	1
MMF	TEMRA CD8	RRN3P3	0.14	0.026	1
MMF	TEMRA CD8	RRNAD1	0.008	0.92	1
MMF	TEMRA CD8	RRP1	-0.0057	0.9	1
MMF	TEMRA CD8	RRP12	-0.046	0.63	1
MMF	TEMRA CD8	RRP15	-0.017	0.79	1
MMF	TEMRA CD8	RRP1B	0.0026	0.94	1
MMF	TEMRA CD8	RRP36	-0.016	0.65	1
MMF	TEMRA CD8	RRP7A	-0.17	0.06	1
MMF	TEMRA CD8	RRP7BP	0.11	0.17	1
MMF	TEMRA CD8	RRP8	0.017	0.72	1
MMF	TEMRA CD8	RRP9	0.0054	0.9	1
MMF	TEMRA CD8	RRS1	-0.15	0.098	1
MMF	TEMRA CD8	RSAD1	-0.0048	0.88	1
MMF	TEMRA CD8	RSAD2	-0.53	0.075	1
MMF	TEMRA CD8	RSBN1	0.025	0.48	1
MMF	TEMRA CD8	RSBN1L	-0.053	0.39	1
MMF	TEMRA CD8	RSC1A1	-0.035	0.74	1
MMF	TEMRA CD8	RSF1	0.057	0.17	1
MMF	TEMRA CD8	RSG1	-0.0088	0.94	1
MMF	TEMRA CD8	RSL1D1	-0.0048	0.92	1
MMF	TEMRA CD8	RSL24D1	-0.035	0.42	1
MMF	TEMRA CD8	RSPH3	0.075	0.45	1
MMF	TEMRA CD8	RSPH9	0.12	0.49	1
MMF	TEMRA CD8	RSPRY1	-0.07	0.072	1
MMF	TEMRA CD8	RSRC1	0.024	0.72	1
MMF	TEMRA CD8	RSRC2	0.039	0.37	1
MMF	TEMRA CD8	RSRP1	0.062	0.28	1
MMF	TEMRA CD8	RSU1	-0.021	0.64	1
MMF	TEMRA CD8	RTCA	0.041	0.34	1
MMF	TEMRA CD8	RTCA-AS1	-0.0009	1	1
MMF	TEMRA CD8	RTCB	-0.033	0.31	1
MMF	TEMRA CD8	RTEL1	-0.14	0.41	1
MMF	TEMRA CD8	RTF1	0.049	0.21	1
MMF	TEMRA CD8	RTFDC1	-0.022	0.52	1
MMF	TEMRA CD8	RTKN	-0.11	0.66	1
MMF	TEMRA CD8	RTKN2	-0.14	0.78	1
MMF	TEMRA CD8	RTN2	-0.31	0.19	1
MMF	TEMRA CD8	RTN3	0.053	0.35	1
MMF	TEMRA CD8	RTN4	-0.063	0.27	1
MMF	TEMRA CD8	RTN4IP1	-0.046	0.54	1
MMF	TEMRA CD8	RTN4R	-0.26	0.11	1
MMF	TEMRA CD8	RTN4RL1	-0.37	0.31	1
MMF	TEMRA CD8	RTP4	-0.23	0.021	1
MMF	TEMRA CD8	RTTN	0.047	0.55	1
MMF	TEMRA CD8	RUFY1	-0.0029	0.94	1
MMF	TEMRA CD8	RUFY2	0.14	0.03	1
MMF	TEMRA CD8	RUFY3	0.11	0.13	1
MMF	TEMRA CD8	RUFY4	-0.19	0.53	1
MMF	TEMRA CD8	RUNDC1	-0.025	0.51	1
MMF	TEMRA CD8	RUNDC3B	0.44	0.18	1
MMF	TEMRA CD8	RUNX1	-0.13	0.12	1
MMF	TEMRA CD8	RUNX1-IT1	0.24	0.097	1
MMF	TEMRA CD8	RUNX2	-0.085	0.72	1
MMF	TEMRA CD8	RUNX3	-0.02	0.79	1
MMF	TEMRA CD8	RUSC1	0.035	0.48	1
MMF	TEMRA CD8	RUVBL1	-0.079	0.13	1
MMF	TEMRA CD8	RUVBL2	-0.021	0.64	1
MMF	TEMRA CD8	RWDD1	0.0091	0.86	1
MMF	TEMRA CD8	RWDD2A	0.024	0.82	1
MMF	TEMRA CD8	RWDD2B	-0.14	0.059	1
MMF	TEMRA CD8	RWDD3	-0.09	0.17	1
MMF	TEMRA CD8	RWDD4	-0.0098	0.83	1
MMF	TEMRA CD8	RXRA	-0.14	0.16	1
MMF	TEMRA CD8	RXRB	-0.067	0.17	1
MMF	TEMRA CD8	RYBP	0.068	0.56	1
MMF	TEMRA CD8	RYK	-0.0032	0.94	1
MMF	TEMRA CD8	RYR1	0.02	0.88	1
MMF	TEMRA CD8	RYR3	0.2	0.13	1
MMF	TEMRA CD8	S100A10	0.044	0.52	1
MMF	TEMRA CD8	S100A11	0.036	0.65	1
MMF	TEMRA CD8	S100A4	-0.054	0.57	1
MMF	TEMRA CD8	S100A6	-0.045	0.6	1
MMF	TEMRA CD8	S100A8	0.15	0.82	1
MMF	TEMRA CD8	S100A9	0.47	0.44	1
MMF	TEMRA CD8	S100B	0.39	0.52	1
MMF	TEMRA CD8	S100PBP	0.035	0.52	1
MMF	TEMRA CD8	S1PR1	-0.023	0.73	1
MMF	TEMRA CD8	S1PR2	-0.19	0.073	1
MMF	TEMRA CD8	S1PR4	0.045	0.51	1
MMF	TEMRA CD8	S1PR5	-0.071	0.44	1
MMF	TEMRA CD8	SAAL1	0.033	0.46	1
MMF	TEMRA CD8	SAC3D1	-0.022	0.85	1
MMF	TEMRA CD8	SACM1L	0.0025	0.96	1
MMF	TEMRA CD8	SACS	0.075	0.4	1
MMF	TEMRA CD8	SAE1	-0.033	0.49	1
MMF	TEMRA CD8	SAFB	0.0039	0.9	1
MMF	TEMRA CD8	SAFB2	0.061	0.11	1
MMF	TEMRA CD8	SALL2	-0.27	0.36	1
MMF	TEMRA CD8	SAMD1	-0.099	0.58	1
MMF	TEMRA CD8	SAMD10	0.0043	0.95	1
MMF	TEMRA CD8	SAMD12	-0.0097	0.98	1
MMF	TEMRA CD8	SAMD3	-0.016	0.7	1
MMF	TEMRA CD8	SAMD4B	-0.0059	0.91	1
MMF	TEMRA CD8	SAMD8	0.035	0.59	1
MMF	TEMRA CD8	SAMD9	-0.16	0.052	1
MMF	TEMRA CD8	SAMD9L	-0.13	0.21	1
MMF	TEMRA CD8	SAMHD1	-0.039	0.46	1
MMF	TEMRA CD8	SAMM50	0.029	0.41	1
MMF	TEMRA CD8	SAMSN1	0.067	0.7	1
MMF	TEMRA CD8	SAP130	-0.026	0.72	1
MMF	TEMRA CD8	SAP18	-0.057	0.16	1
MMF	TEMRA CD8	SAP25	0.02	0.88	1
MMF	TEMRA CD8	SAP30	0.06	0.55	1
MMF	TEMRA CD8	SAP30BP	-0.014	0.66	1
MMF	TEMRA CD8	SAP30L	-0.098	0.048	1
MMF	TEMRA CD8	SAP30L-AS1	0.25	0.066	1
MMF	TEMRA CD8	SAPCD2	-0.022	0.95	1
MMF	TEMRA CD8	SAR1A	0.0058	0.96	1
MMF	TEMRA CD8	SAR1B	-0.0071	0.86	1
MMF	TEMRA CD8	SARAF	-0.015	0.81	1
MMF	TEMRA CD8	SARDH	-0.12	0.79	1
MMF	TEMRA CD8	SARM1	0.017	0.85	1
MMF	TEMRA CD8	SARNP	-0.05	0.25	1
MMF	TEMRA CD8	SARS	0.0065	0.81	1
MMF	TEMRA CD8	SARS2	-0.016	0.78	1
MMF	TEMRA CD8	SART1	-0.014	0.73	1
MMF	TEMRA CD8	SART3	0.03	0.29	1
MMF	TEMRA CD8	SASH3	-0.09	0.1	1
MMF	TEMRA CD8	SASS6	-0.011	0.86	1
MMF	TEMRA CD8	SAT1	-0.016	0.78	1
MMF	TEMRA CD8	SAT2	-0.035	0.55	1
MMF	TEMRA CD8	SATB1	0.21	0.2	1
MMF	TEMRA CD8	SATB1-AS1	0.097	0.58	1
MMF	TEMRA CD8	SAV1	0.076	0.37	1
MMF	TEMRA CD8	SAYSD1	0.023	0.65	1
MMF	TEMRA CD8	SBDS	-0.059	0.3	1
MMF	TEMRA CD8	SBDSP1	0.048	0.59	1
MMF	TEMRA CD8	SBF1	-0.0082	0.91	1
MMF	TEMRA CD8	SBF2	-0.042	0.71	1
MMF	TEMRA CD8	SBF2-AS1	0.15	0.42	1
MMF	TEMRA CD8	SBK1	-0.11	0.15	1
MMF	TEMRA CD8	SBNO1	0.073	0.031	1
MMF	TEMRA CD8	SBNO2	-0.11	0.29	1
MMF	TEMRA CD8	SBSPON	0.061	0.8	1
MMF	TEMRA CD8	SC5D	-0.059	0.38	1
MMF	TEMRA CD8	SCAF1	0.0012	0.99	1
MMF	TEMRA CD8	SCAF11	0.0019	0.96	1
MMF	TEMRA CD8	SCAF4	-0.013	0.78	1
MMF	TEMRA CD8	SCAF8	-0.044	0.35	1
MMF	TEMRA CD8	SCAI	0.084	0.38	1
MMF	TEMRA CD8	SCAMP1	-0.026	0.64	1
MMF	TEMRA CD8	SCAMP1-AS1	-0.089	0.17	1
MMF	TEMRA CD8	SCAMP2	-0.018	0.65	1
MMF	TEMRA CD8	SCAMP3	0.044	0.14	1
MMF	TEMRA CD8	SCAMP4	-0.23	0.018	1
MMF	TEMRA CD8	SCAND1	-0.056	0.48	1
MMF	TEMRA CD8	SCAND2P	0.058	0.4	1
MMF	TEMRA CD8	SCAP	0.02	0.69	1
MMF	TEMRA CD8	SCAPER	0.1	0.1	1
MMF	TEMRA CD8	SCARB1	-0.023	0.89	1
MMF	TEMRA CD8	SCARB2	-0.18	0.013	1
MMF	TEMRA CD8	SCARF2	0.3	0.082	1
MMF	TEMRA CD8	SCARNA1	-0.12	0.61	1
MMF	TEMRA CD8	SCARNA12	-0.15	0.32	1
MMF	TEMRA CD8	SCARNA17	0.034	0.77	1
MMF	TEMRA CD8	SCARNA5	0.12	0.55	1
MMF	TEMRA CD8	SCARNA9	-0.11	0.61	1
MMF	TEMRA CD8	SCART1	0.071	0.77	1
MMF	TEMRA CD8	SCCPDH	0.072	0.36	1
MMF	TEMRA CD8	SCD	-0.059	0.69	1
MMF	TEMRA CD8	SCD5	0.17	0.35	1
MMF	TEMRA CD8	SCFD1	0.023	0.53	1
MMF	TEMRA CD8	SCFD2	0.017	0.73	1
MMF	TEMRA CD8	SCIMP	0.33	0.31	1
MMF	TEMRA CD8	SCLT1	-0.079	0.28	1
MMF	TEMRA CD8	SCMH1	0.036	0.67	1
MMF	TEMRA CD8	SCML1	0.25	0.58	1
MMF	TEMRA CD8	SCML2	0.31	0.38	1
MMF	TEMRA CD8	SCML4	0.032	0.71	1
MMF	TEMRA CD8	SCN8A	0.11	0.67	1
MMF	TEMRA CD8	SCNM1	-0.038	0.78	1
MMF	TEMRA CD8	SCNN1D	0.22	0.18	1
MMF	TEMRA CD8	SCO1	-0.012	0.79	1
MMF	TEMRA CD8	SCOC	0.095	0.18	1
MMF	TEMRA CD8	SCP2	-0.03	0.62	1
MMF	TEMRA CD8	SCPEP1	0.13	0.12	1
MMF	TEMRA CD8	SCRG1	0.43	0.12	1
MMF	TEMRA CD8	SCRIB	-0.19	0.069	1
MMF	TEMRA CD8	SCRN1	-0.36	0.5	1
MMF	TEMRA CD8	SCRN2	-0.013	0.84	1
MMF	TEMRA CD8	SCRN3	-0.1	0.23	1
MMF	TEMRA CD8	SCUBE3	-0.068	0.74	1
MMF	TEMRA CD8	SCYL1	0.077	0.049	1
MMF	TEMRA CD8	SCYL2	-0.063	0.29	1
MMF	TEMRA CD8	SCYL3	0.017	0.7	1
MMF	TEMRA CD8	SDAD1	0.032	0.36	1
MMF	TEMRA CD8	SDC4	0.56	0.067	1
MMF	TEMRA CD8	SDCBP	0.021	0.78	1
MMF	TEMRA CD8	SDCBP2-AS1	-0.041	0.68	1
MMF	TEMRA CD8	SDCCAG3	0.032	0.65	1
MMF	TEMRA CD8	SDCCAG8	0.084	0.19	1
MMF	TEMRA CD8	SDE2	-0.08	0.14	1
MMF	TEMRA CD8	SDF2	-0.051	0.24	1
MMF	TEMRA CD8	SDF2L1	-0.15	0.095	1
MMF	TEMRA CD8	SDF4	-0.027	0.6	1
MMF	TEMRA CD8	SDHA	0.016	0.6	1
MMF	TEMRA CD8	SDHAF1	-0.0015	0.98	1
MMF	TEMRA CD8	SDHAF2	0.031	0.42	1
MMF	TEMRA CD8	SDHAF3	0.0068	0.93	1
MMF	TEMRA CD8	SDHAF4	-0.079	0.35	1
MMF	TEMRA CD8	SDHAP1	-0.025	0.72	1
MMF	TEMRA CD8	SDHAP2	0.091	0.38	1
MMF	TEMRA CD8	SDHAP3	0.025	0.73	1
MMF	TEMRA CD8	SDHB	-0.049	0.21	1
MMF	TEMRA CD8	SDHC	-0.017	0.89	1
MMF	TEMRA CD8	SDHD	-0.015	0.72	1
MMF	TEMRA CD8	SDR39U1	0.068	0.24	1
MMF	TEMRA CD8	SDR42E1	0.24	0.26	1
MMF	TEMRA CD8	SEC11A	-0.02	0.62	1
MMF	TEMRA CD8	SEC11C	-0.14	0.022	1
MMF	TEMRA CD8	SEC13	-0.077	0.023	1
MMF	TEMRA CD8	SEC14L1	-0.15	0.085	1
MMF	TEMRA CD8	SEC14L1P1	0.19	0.29	1
MMF	TEMRA CD8	SEC14L2	0.1	0.43	1
MMF	TEMRA CD8	SEC16A	-0.09	0.28	1
MMF	TEMRA CD8	SEC22A	-0.016	0.75	1
MMF	TEMRA CD8	SEC22B	-0.03	0.56	1
MMF	TEMRA CD8	SEC22C	0.024	0.47	1
MMF	TEMRA CD8	SEC23A	0.031	0.47	1
MMF	TEMRA CD8	SEC23B	-0.044	0.35	1
MMF	TEMRA CD8	SEC23IP	-0.012	0.79	1
MMF	TEMRA CD8	SEC24A	0.0095	0.88	1
MMF	TEMRA CD8	SEC24B	0.0012	0.98	1
MMF	TEMRA CD8	SEC24B-AS1	-0.11	0.41	1
MMF	TEMRA CD8	SEC24C	-0.005	0.92	1
MMF	TEMRA CD8	SEC24D	-0.1	0.1	1
MMF	TEMRA CD8	SEC31A	-0.0022	0.96	1
MMF	TEMRA CD8	SEC31B	0.071	0.34	1
MMF	TEMRA CD8	SEC61A1	-0.065	0.15	1
MMF	TEMRA CD8	SEC61A2	0.12	0.14	1
MMF	TEMRA CD8	SEC61B	-0.079	0.19	1
MMF	TEMRA CD8	SEC61G	-0.089	0.24	1
MMF	TEMRA CD8	SEC62	-0.0022	0.96	1
MMF	TEMRA CD8	SEC63	0.042	0.28	1
MMF	TEMRA CD8	SECISBP2	-0.00067	0.99	1
MMF	TEMRA CD8	SECISBP2L	0.088	0.13	1
MMF	TEMRA CD8	SEH1L	0.0012	0.99	1
MMF	TEMRA CD8	SEL1L	-0.07	0.34	1
MMF	TEMRA CD8	SEL1L3	0.043	0.36	1
MMF	TEMRA CD8	SELK	-0.038	0.51	1
MMF	TEMRA CD8	SELL	-0.033	0.91	1
MMF	TEMRA CD8	SELM	0.15	0.28	1
MMF	TEMRA CD8	SELO	-0.052	0.41	1
MMF	TEMRA CD8	SELP	0.058	0.89	1
MMF	TEMRA CD8	SELPLG	0.023	0.64	1
MMF	TEMRA CD8	SELT	-0.042	0.29	1
MMF	TEMRA CD8	SEMA4A	-0.14	0.51	1
MMF	TEMRA CD8	SEMA4B	-0.0032	0.96	1
MMF	TEMRA CD8	SEMA4C	-0.0044	0.97	1
MMF	TEMRA CD8	SEMA4D	-0.0069	0.88	1
MMF	TEMRA CD8	SEMA4F	0.077	0.25	1
MMF	TEMRA CD8	SEMA6A	-0.067	0.6	1
MMF	TEMRA CD8	SEMA6C	0.049	0.85	1
MMF	TEMRA CD8	SEMA7A	0.35	0.17	1
MMF	TEMRA CD8	SENCR	0.044	0.72	1
MMF	TEMRA CD8	SENP1	-0.096	0.06	1
MMF	TEMRA CD8	SENP2	-0.047	0.35	1
MMF	TEMRA CD8	SENP3	-0.27	0.14	1
MMF	TEMRA CD8	SENP5	-0.027	0.55	1
MMF	TEMRA CD8	SENP6	-0.0032	0.94	1
MMF	TEMRA CD8	SENP7	0.023	0.67	1
MMF	TEMRA CD8	SENP8	0.0023	0.99	1
MMF	TEMRA CD8	15-Sep	-0.029	0.44	1
MMF	TEMRA CD8	SEPHS1	0.0048	0.9	1
MMF	TEMRA CD8	SEPHS2	-0.014	0.73	1
MMF	TEMRA CD8	SEPN1	0.036	0.72	1
MMF	TEMRA CD8	SEPSECS	0.04	0.57	1
MMF	TEMRA CD8	SEPSECS-AS1	-0.22	0.015	1
MMF	TEMRA CD8	1-Sep	-0.015	0.71	1
MMF	TEMRA CD8	11-Sep	-0.071	0.15	1
MMF	TEMRA CD8	2-Sep	0.037	0.37	1
MMF	TEMRA CD8	4-Sep	0.29	0.12	1
MMF	TEMRA CD8	6-Sep	-0.025	0.62	1
MMF	TEMRA CD8	7-Sep	-0.00061	0.99	1
MMF	TEMRA CD8	SEPT7P2	0.11	0.042	1
MMF	TEMRA CD8	8-Sep	0.0059	0.96	1
MMF	TEMRA CD8	9-Sep	-0.12	0.078	1
MMF	TEMRA CD8	SEPW1	-0.06	0.33	1
MMF	TEMRA CD8	SERAC1	-0.013	0.9	1
MMF	TEMRA CD8	SERBP1	-0.057	0.13	1
MMF	TEMRA CD8	SERF2	-0.072	0.37	1
MMF	TEMRA CD8	SERGEF	0.0089	0.84	1
MMF	TEMRA CD8	SERHL2	0.097	0.37	1
MMF	TEMRA CD8	SERINC1	-0.019	0.67	1
MMF	TEMRA CD8	SERINC3	-0.018	0.58	1
MMF	TEMRA CD8	SERINC4	0.0021	0.99	1
MMF	TEMRA CD8	SERINC5	-0.043	0.87	1
MMF	TEMRA CD8	SERP1	-0.074	0.045	1
MMF	TEMRA CD8	SERPINB1	0.033	0.53	1
MMF	TEMRA CD8	SERPINB6	0.29	0.044	1
MMF	TEMRA CD8	SERPINB8	-0.016	0.86	1
MMF	TEMRA CD8	SERPINB9	0.033	0.65	1
MMF	TEMRA CD8	SERPINB9P1	0.35	0.12	1
MMF	TEMRA CD8	SERPIND1	0.16	0.35	1
MMF	TEMRA CD8	SERPINE2	-0.27	0.53	1
MMF	TEMRA CD8	SERPINF1	-0.079	0.65	1
MMF	TEMRA CD8	SERPINH1	0.059	0.69	1
MMF	TEMRA CD8	SERPINI1	0.092	0.28	1
MMF	TEMRA CD8	SERTAD1	-0.12	0.23	1
MMF	TEMRA CD8	SERTAD2	0.011	0.91	1
MMF	TEMRA CD8	SERTAD3	-0.084	0.3	1
MMF	TEMRA CD8	SESN1	0.22	0.058	1
MMF	TEMRA CD8	SESN2	-0.045	0.56	1
MMF	TEMRA CD8	SESN3	0.084	0.63	1
MMF	TEMRA CD8	SESTD1	0.17	0.42	1
MMF	TEMRA CD8	SET	-0.0091	0.87	1
MMF	TEMRA CD8	SETBP1	0.063	0.69	1
MMF	TEMRA CD8	SETD1A	0.06	0.5	1
MMF	TEMRA CD8	SETD1B	0.011	0.91	1
MMF	TEMRA CD8	SETD2	0.013	0.78	1
MMF	TEMRA CD8	SETD3	0.015	0.75	1
MMF	TEMRA CD8	SETD4	-0.059	0.25	1
MMF	TEMRA CD8	SETD5	-0.013	0.77	1
MMF	TEMRA CD8	SETD6	0.068	0.34	1
MMF	TEMRA CD8	SETD7	0.15	0.73	1
MMF	TEMRA CD8	SETD8	0.03	0.68	1
MMF	TEMRA CD8	SETD9	0.11	0.62	1
MMF	TEMRA CD8	SETDB1	0.042	0.38	1
MMF	TEMRA CD8	SETDB2	0.086	0.058	1
MMF	TEMRA CD8	SETMAR	-0.0058	0.94	1
MMF	TEMRA CD8	SETX	-0.042	0.54	1
MMF	TEMRA CD8	SEZ6	0.27	0.12	1
MMF	TEMRA CD8	SF1	-0.014	0.7	1
MMF	TEMRA CD8	SF3A1	-0.057	0.19	1
MMF	TEMRA CD8	SF3A2	-0.065	0.32	1
MMF	TEMRA CD8	SF3A3	-0.032	0.26	1
MMF	TEMRA CD8	SF3B1	0.026	0.57	1
MMF	TEMRA CD8	SF3B2	-0.0085	0.83	1
MMF	TEMRA CD8	SF3B3	-0.0038	0.93	1
MMF	TEMRA CD8	SF3B4	-0.02	0.59	1
MMF	TEMRA CD8	SF3B5	-0.027	0.63	1
MMF	TEMRA CD8	SF3B6	-0.041	0.38	1
MMF	TEMRA CD8	SFI1	0.096	0.11	1
MMF	TEMRA CD8	SFMBT1	-0.073	0.39	1
MMF	TEMRA CD8	SFMBT2	-0.0076	0.93	1
MMF	TEMRA CD8	SFPQ	-0.079	0.075	1
MMF	TEMRA CD8	SFR1	0.036	0.54	1
MMF	TEMRA CD8	SFSWAP	0.026	0.59	1
MMF	TEMRA CD8	SFT2D1	-0.014	0.81	1
MMF	TEMRA CD8	SFT2D2	0.026	0.65	1
MMF	TEMRA CD8	SFT2D3	-0.021	0.74	1
MMF	TEMRA CD8	SFXN1	0.072	0.14	1
MMF	TEMRA CD8	SFXN2	0.094	0.32	1
MMF	TEMRA CD8	SFXN3	0.02	0.72	1
MMF	TEMRA CD8	SFXN4	-0.081	0.35	1
MMF	TEMRA CD8	SFXN5	-0.041	0.71	1
MMF	TEMRA CD8	SGCB	0.16	0.13	1
MMF	TEMRA CD8	SGCD	-0.5	0.19	1
MMF	TEMRA CD8	SGCE	-0.062	0.81	1
MMF	TEMRA CD8	SGK1	0.082	0.84	1
MMF	TEMRA CD8	SGK223	-0.008	0.96	1
MMF	TEMRA CD8	SGK494	0.17	0.16	1
MMF	TEMRA CD8	SGMS1	0.049	0.48	1
MMF	TEMRA CD8	SGMS1-AS1	-0.054	0.69	1
MMF	TEMRA CD8	SGOL1	0.11	0.56	1
MMF	TEMRA CD8	SGOL2	0.038	0.65	1
MMF	TEMRA CD8	SGPL1	-0.02	0.7	1
MMF	TEMRA CD8	SGPP1	-0.033	0.6	1
MMF	TEMRA CD8	SGSH	0.03	0.7	1
MMF	TEMRA CD8	SGSM1	-0.23	0.13	1
MMF	TEMRA CD8	SGSM2	0.0029	0.96	1
MMF	TEMRA CD8	SGSM3	0.015	0.79	1
MMF	TEMRA CD8	SGTA	-0.034	0.47	1
MMF	TEMRA CD8	SGTB	0.06	0.56	1
MMF	TEMRA CD8	SH2B1	-0.045	0.6	1
MMF	TEMRA CD8	SH2B2	0.12	0.63	1
MMF	TEMRA CD8	SH2B3	-0.16	0.039	1
MMF	TEMRA CD8	SH2D1A	0.048	0.55	1
MMF	TEMRA CD8	SH2D1B	-0.4	0.45	1
MMF	TEMRA CD8	SH2D2A	0.083	0.43	1
MMF	TEMRA CD8	SH2D3A	0.11	0.3	1
MMF	TEMRA CD8	SH2D3C	-0.016	0.84	1
MMF	TEMRA CD8	SH3BGR	-0.12	0.62	1
MMF	TEMRA CD8	SH3BGRL	-0.044	0.35	1
MMF	TEMRA CD8	SH3BGRL2	0.022	0.97	1
MMF	TEMRA CD8	SH3BGRL3	-0.067	0.33	1
MMF	TEMRA CD8	SH3BP1	-0.016	0.85	1
MMF	TEMRA CD8	SH3BP2	0.044	0.48	1
MMF	TEMRA CD8	SH3BP5	-0.061	0.43	1
MMF	TEMRA CD8	SH3BP5-AS1	-0.0017	0.99	1
MMF	TEMRA CD8	SH3BP5L	-0.12	0.32	1
MMF	TEMRA CD8	SH3D21	0.18	0.44	1
MMF	TEMRA CD8	SH3GL1	-0.035	0.53	1
MMF	TEMRA CD8	SH3GL1P1	0.046	0.78	1
MMF	TEMRA CD8	SH3GLB1	-0.054	0.21	1
MMF	TEMRA CD8	SH3GLB2	0.05	0.37	1
MMF	TEMRA CD8	SH3KBP1	-0.0058	0.88	1
MMF	TEMRA CD8	SH3PXD2A	-0.36	0.22	1
MMF	TEMRA CD8	SH3RF2	-0.088	0.82	1
MMF	TEMRA CD8	SH3TC1	0.055	0.85	1
MMF	TEMRA CD8	SH3YL1	0.025	0.75	1
MMF	TEMRA CD8	SHARPIN	0.0071	0.89	1
MMF	TEMRA CD8	SHB	-0.32	0.33	1
MMF	TEMRA CD8	SHC1	-0.012	0.74	1
MMF	TEMRA CD8	SHCBP1	-0.12	0.66	1
MMF	TEMRA CD8	SHF	0.29	0.14	1
MMF	TEMRA CD8	SHFM1	-0.066	0.29	1
MMF	TEMRA CD8	SHISA5	-0.087	0.14	1
MMF	TEMRA CD8	SHKBP1	-0.0082	0.85	1
MMF	TEMRA CD8	SHMT1	-0.0052	0.95	1
MMF	TEMRA CD8	SHMT2	-0.034	0.53	1
MMF	TEMRA CD8	SHOC2	0.02	0.66	1
MMF	TEMRA CD8	SHPK	-0.13	0.045	1
MMF	TEMRA CD8	SHPRH	0.092	0.079	1
MMF	TEMRA CD8	SHQ1	-0.049	0.25	1
MMF	TEMRA CD8	SIAE	-0.039	0.88	1
MMF	TEMRA CD8	SIAH1	0.069	0.47	1
MMF	TEMRA CD8	SIAH2	-0.016	0.69	1
MMF	TEMRA CD8	SIDT1	-0.036	0.45	1
MMF	TEMRA CD8	SIDT2	0.14	0.16	1
MMF	TEMRA CD8	SIGIRR	-0.034	0.57	1
MMF	TEMRA CD8	SIGLEC10	-0.1	0.64	1
MMF	TEMRA CD8	SIGLEC17P	-0.13	0.59	1
MMF	TEMRA CD8	SIGLEC9	-0.62	0.051	1
MMF	TEMRA CD8	SIGMAR1	-0.00042	0.99	1
MMF	TEMRA CD8	SIK2	0.11	0.38	1
MMF	TEMRA CD8	SIK3	-0.029	0.68	1
MMF	TEMRA CD8	SIKE1	-0.043	0.35	1
MMF	TEMRA CD8	SIL1	0.033	0.57	1
MMF	TEMRA CD8	SIMC1	0.072	0.32	1
MMF	TEMRA CD8	SIN3A	-0.04	0.36	1
MMF	TEMRA CD8	SIN3B	0.017	0.77	1
MMF	TEMRA CD8	SIPA1	0.025	0.69	1
MMF	TEMRA CD8	SIPA1L1	0.033	0.62	1
MMF	TEMRA CD8	SIPA1L2	0.47	0.17	1
MMF	TEMRA CD8	SIPA1L3	0.098	0.2	1
MMF	TEMRA CD8	SIRPB1	-0.2	0.6	1
MMF	TEMRA CD8	SIRPG	-0.011	0.95	1
MMF	TEMRA CD8	SIRPG-AS1	0.35	0.077	1
MMF	TEMRA CD8	SIRT1	-0.0061	0.91	1
MMF	TEMRA CD8	SIRT2	-0.0071	0.89	1
MMF	TEMRA CD8	SIRT3	0.075	0.23	1
MMF	TEMRA CD8	SIRT4	0.1	0.42	1
MMF	TEMRA CD8	SIRT5	0.043	0.34	1
MMF	TEMRA CD8	SIRT6	0.16	0.093	1
MMF	TEMRA CD8	SIRT7	-0.02	0.71	1
MMF	TEMRA CD8	SIT1	-0.072	0.49	1
MMF	TEMRA CD8	SIVA1	-0.037	0.6	1
MMF	TEMRA CD8	SKA1	-0.12	0.54	1
MMF	TEMRA CD8	SKA2	-0.099	0.15	1
MMF	TEMRA CD8	SKA3	-0.2	0.52	1
MMF	TEMRA CD8	SKAP1	-0.022	0.54	1
MMF	TEMRA CD8	SKAP2	-0.13	0.48	1
MMF	TEMRA CD8	SKI	-0.058	0.68	1
MMF	TEMRA CD8	SKIL	-0.016	0.86	1
MMF	TEMRA CD8	SKIV2L	0.012	0.82	1
MMF	TEMRA CD8	SKIV2L2	0.01	0.83	1
MMF	TEMRA CD8	SKP1	-0.023	0.58	1
MMF	TEMRA CD8	SKP2	-0.098	0.047	1
MMF	TEMRA CD8	SLA	0.039	0.57	1
MMF	TEMRA CD8	SLA2	0.041	0.74	1
MMF	TEMRA CD8	SLAIN1	-0.021	0.65	1
MMF	TEMRA CD8	SLAIN2	-0.0088	0.85	1
MMF	TEMRA CD8	SLAMF1	0.27	0.38	1
MMF	TEMRA CD8	SLAMF6	-0.025	0.65	1
MMF	TEMRA CD8	SLAMF7	0.0073	0.91	1
MMF	TEMRA CD8	SLAMF8	-0.074	0.57	1
MMF	TEMRA CD8	SLBP	0.019	0.68	1
MMF	TEMRA CD8	SLC10A1	0.19	0.38	1
MMF	TEMRA CD8	SLC10A3	-0.03	0.57	1
MMF	TEMRA CD8	SLC10A7	-0.04	0.59	1
MMF	TEMRA CD8	SLC11A1	0.15	0.41	1
MMF	TEMRA CD8	SLC11A2	0.044	0.38	1
MMF	TEMRA CD8	SLC12A2	-0.012	0.88	1
MMF	TEMRA CD8	SLC12A4	-0.057	0.41	1
MMF	TEMRA CD8	SLC12A6	0.074	0.49	1
MMF	TEMRA CD8	SLC12A7	0.17	0.32	1
MMF	TEMRA CD8	SLC12A9	0.01	0.88	1
MMF	TEMRA CD8	SLC13A4	-0.21	0.15	1
MMF	TEMRA CD8	SLC14A1	-0.14	0.45	1
MMF	TEMRA CD8	SLC14A2	-0.08	0.71	1
MMF	TEMRA CD8	SLC15A2	-0.27	0.39	1
MMF	TEMRA CD8	SLC15A4	0.012	0.86	1
MMF	TEMRA CD8	SLC16A1	-0.021	0.74	1
MMF	TEMRA CD8	SLC16A1-AS1	0.17	0.091	1
MMF	TEMRA CD8	SLC16A10	-0.083	0.88	1
MMF	TEMRA CD8	SLC16A11	-0.087	0.66	1
MMF	TEMRA CD8	SLC16A13	-0.054	0.72	1
MMF	TEMRA CD8	SLC16A3	0.043	0.78	1
MMF	TEMRA CD8	SLC16A4	0.12	0.43	1
MMF	TEMRA CD8	SLC16A5	-0.027	0.9	1
MMF	TEMRA CD8	SLC16A6	0.11	0.37	1
MMF	TEMRA CD8	SLC16A7	0.0095	0.89	1
MMF	TEMRA CD8	SLC17A3	0.57	0.15	1
MMF	TEMRA CD8	SLC17A5	0.041	0.4	1
MMF	TEMRA CD8	SLC17A9	-0.0016	0.99	1
MMF	TEMRA CD8	SLC18A2	-0.027	0.89	1
MMF	TEMRA CD8	SLC18B1	0.19	0.099	1
MMF	TEMRA CD8	SLC19A1	-0.018	0.88	1
MMF	TEMRA CD8	SLC19A2	-0.08	0.54	1
MMF	TEMRA CD8	SLC1A4	-0.1	0.53	1
MMF	TEMRA CD8	SLC1A5	-0.1	0.23	1
MMF	TEMRA CD8	SLC1A7	-0.46	0.21	1
MMF	TEMRA CD8	SLC20A1	-0.011	0.85	1
MMF	TEMRA CD8	SLC20A2	-0.00024	1	1
MMF	TEMRA CD8	SLC22A15	-0.33	0.45	1
MMF	TEMRA CD8	SLC22A17	0.45	0.36	1
MMF	TEMRA CD8	SLC22A18	-0.049	0.57	1
MMF	TEMRA CD8	SLC22A23	-0.022	0.89	1
MMF	TEMRA CD8	SLC22A5	0.044	0.64	1
MMF	TEMRA CD8	SLC23A2	0.07	0.38	1
MMF	TEMRA CD8	SLC23A3	0.13	0.58	1
MMF	TEMRA CD8	SLC24A1	0.14	0.22	1
MMF	TEMRA CD8	SLC25A1	-0.047	0.39	1
MMF	TEMRA CD8	SLC25A10	-0.012	0.91	1
MMF	TEMRA CD8	SLC25A11	-0.015	0.74	1
MMF	TEMRA CD8	SLC25A12	0.026	0.59	1
MMF	TEMRA CD8	SLC25A13	-0.0042	0.97	1
MMF	TEMRA CD8	SLC25A14	0.041	0.49	1
MMF	TEMRA CD8	SLC25A15	-0.082	0.3	1
MMF	TEMRA CD8	SLC25A16	0.062	0.34	1
MMF	TEMRA CD8	SLC25A17	0.03	0.51	1
MMF	TEMRA CD8	SLC25A19	0.027	0.67	1
MMF	TEMRA CD8	SLC25A20	-0.11	0.31	1
MMF	TEMRA CD8	SLC25A22	-0.048	0.41	1
MMF	TEMRA CD8	SLC25A23	-0.0031	0.96	1
MMF	TEMRA CD8	SLC25A24	0.022	0.8	1
MMF	TEMRA CD8	SLC25A25	-0.0071	0.9	1
MMF	TEMRA CD8	SLC25A25-AS1	0.033	0.74	1
MMF	TEMRA CD8	SLC25A26	0.051	0.3	1
MMF	TEMRA CD8	SLC25A28	0.1	0.016	1
MMF	TEMRA CD8	SLC25A29	0.18	0.54	1
MMF	TEMRA CD8	SLC25A3	-0.015	0.62	1
MMF	TEMRA CD8	SLC25A30	-0.15	0.15	1
MMF	TEMRA CD8	SLC25A32	-0.0099	0.81	1
MMF	TEMRA CD8	SLC25A33	-0.16	0.023	1
MMF	TEMRA CD8	SLC25A35	-0.2	0.073	1
MMF	TEMRA CD8	SLC25A36	-0.0094	0.83	1
MMF	TEMRA CD8	SLC25A37	-0.01	0.89	1
MMF	TEMRA CD8	SLC25A38	-0.0085	0.82	1
MMF	TEMRA CD8	SLC25A39	0.032	0.49	1
MMF	TEMRA CD8	SLC25A4	0.016	0.78	1
MMF	TEMRA CD8	SLC25A40	0.01	0.88	1
MMF	TEMRA CD8	SLC25A42	-0.041	0.48	1
MMF	TEMRA CD8	SLC25A43	0.26	0.074	1
MMF	TEMRA CD8	SLC25A44	-0.02	0.68	1
MMF	TEMRA CD8	SLC25A45	0.084	0.26	1
MMF	TEMRA CD8	SLC25A46	-0.079	0.091	1
MMF	TEMRA CD8	SLC25A5	-0.0094	0.86	1
MMF	TEMRA CD8	SLC25A5-AS1	0.004	0.97	1
MMF	TEMRA CD8	SLC25A51	0.069	0.36	1
MMF	TEMRA CD8	SLC25A53	-0.069	0.44	1
MMF	TEMRA CD8	SLC26A1	-0.14	0.23	1
MMF	TEMRA CD8	SLC26A11	0.18	0.17	1
MMF	TEMRA CD8	SLC26A2	-0.11	0.15	1
MMF	TEMRA CD8	SLC26A5	0.35	0.29	1
MMF	TEMRA CD8	SLC26A6	0.065	0.23	1
MMF	TEMRA CD8	SLC27A1	0.35	0.011	1
MMF	TEMRA CD8	SLC27A2	0.12	0.56	1
MMF	TEMRA CD8	SLC27A3	0.039	0.58	1
MMF	TEMRA CD8	SLC27A4	-0.0097	0.88	1
MMF	TEMRA CD8	SLC27A5	-0.073	0.5	1
MMF	TEMRA CD8	SLC29A1	0.024	0.82	1
MMF	TEMRA CD8	SLC29A2	0.084	0.38	1
MMF	TEMRA CD8	SLC29A3	-0.026	0.71	1
MMF	TEMRA CD8	SLC2A1	-0.0037	0.96	1
MMF	TEMRA CD8	SLC2A1-AS1	-0.009	0.97	1
MMF	TEMRA CD8	SLC2A11	0.05	0.63	1
MMF	TEMRA CD8	SLC2A12	0.14	0.21	1
MMF	TEMRA CD8	SLC2A13	-0.058	0.53	1
MMF	TEMRA CD8	SLC2A14	-0.51	0.28	1
MMF	TEMRA CD8	SLC2A3	0.076	0.19	1
MMF	TEMRA CD8	SLC2A4RG	-0.25	0.06	1
MMF	TEMRA CD8	SLC2A6	-0.055	0.57	1
MMF	TEMRA CD8	SLC2A8	-0.1	0.43	1
MMF	TEMRA CD8	SLC2A9	0.0079	0.97	1
MMF	TEMRA CD8	SLC30A1	-0.16	0.024	1
MMF	TEMRA CD8	SLC30A4	0.066	0.51	1
MMF	TEMRA CD8	SLC30A5	-0.0016	0.97	1
MMF	TEMRA CD8	SLC30A6	-0.07	0.21	1
MMF	TEMRA CD8	SLC30A7	0.0018	0.97	1
MMF	TEMRA CD8	SLC30A9	0.012	0.73	1
MMF	TEMRA CD8	SLC31A1	-0.04	0.65	1
MMF	TEMRA CD8	SLC31A2	-0.041	0.7	1
MMF	TEMRA CD8	SLC33A1	-0.0024	0.96	1
MMF	TEMRA CD8	SLC35A1	0.019	0.66	1
MMF	TEMRA CD8	SLC35A2	0.024	0.59	1
MMF	TEMRA CD8	SLC35A3	0.041	0.4	1
MMF	TEMRA CD8	SLC35A4	-0.028	0.47	1
MMF	TEMRA CD8	SLC35A5	-0.05	0.35	1
MMF	TEMRA CD8	SLC35B1	0.01	0.79	1
MMF	TEMRA CD8	SLC35B2	-0.013	0.75	1
MMF	TEMRA CD8	SLC35B3	-0.018	0.7	1
MMF	TEMRA CD8	SLC35B4	0.071	0.13	1
MMF	TEMRA CD8	SLC35C1	0.067	0.31	1
MMF	TEMRA CD8	SLC35C2	0.0073	0.83	1
MMF	TEMRA CD8	SLC35D1	-0.12	0.15	1
MMF	TEMRA CD8	SLC35D2	0.14	0.14	1
MMF	TEMRA CD8	SLC35E1	-0.019	0.61	1
MMF	TEMRA CD8	SLC35E2	-0.087	0.57	1
MMF	TEMRA CD8	SLC35E2B	-0.053	0.38	1
MMF	TEMRA CD8	SLC35E3	0.031	0.58	1
MMF	TEMRA CD8	SLC35E4	-0.026	0.86	1
MMF	TEMRA CD8	SLC35F2	-0.096	0.49	1
MMF	TEMRA CD8	SLC35F5	-0.047	0.47	1
MMF	TEMRA CD8	SLC35F6	-0.037	0.64	1
MMF	TEMRA CD8	SLC35G1	-0.058	0.75	1
MMF	TEMRA CD8	SLC35G2	0.072	0.69	1
MMF	TEMRA CD8	SLC36A1	-0.058	0.55	1
MMF	TEMRA CD8	SLC36A4	0.015	0.8	1
MMF	TEMRA CD8	SLC37A1	-0.023	0.75	1
MMF	TEMRA CD8	SLC37A3	0.084	0.11	1
MMF	TEMRA CD8	SLC37A4	-0.055	0.39	1
MMF	TEMRA CD8	SLC38A1	-0.019	0.75	1
MMF	TEMRA CD8	SLC38A10	-0.04	0.48	1
MMF	TEMRA CD8	SLC38A2	-0.079	0.34	1
MMF	TEMRA CD8	SLC38A5	-0.095	0.15	1
MMF	TEMRA CD8	SLC38A6	-0.014	0.84	1
MMF	TEMRA CD8	SLC38A7	0.051	0.35	1
MMF	TEMRA CD8	SLC38A9	0.048	0.38	1
MMF	TEMRA CD8	SLC39A1	-0.082	0.091	1
MMF	TEMRA CD8	SLC39A10	0.081	0.16	1
MMF	TEMRA CD8	SLC39A11	-0.011	0.86	1
MMF	TEMRA CD8	SLC39A13	-0.0077	0.88	1
MMF	TEMRA CD8	SLC39A14	0.0061	0.92	1
MMF	TEMRA CD8	SLC39A3	-0.008	0.87	1
MMF	TEMRA CD8	SLC39A4	-0.087	0.45	1
MMF	TEMRA CD8	SLC39A6	-0.015	0.76	1
MMF	TEMRA CD8	SLC39A7	0.067	0.56	1
MMF	TEMRA CD8	SLC39A8	-0.0052	0.96	1
MMF	TEMRA CD8	SLC39A9	-0.077	0.16	1
MMF	TEMRA CD8	SLC3A1	0.29	0.22	1
MMF	TEMRA CD8	SLC3A2	0.00013	1	1
MMF	TEMRA CD8	SLC40A1	0.13	0.81	1
MMF	TEMRA CD8	SLC41A1	-0.03	0.6	1
MMF	TEMRA CD8	SLC41A3	-0.0087	0.89	1
MMF	TEMRA CD8	SLC43A1	0.039	0.59	1
MMF	TEMRA CD8	SLC43A2	-0.09	0.6	1
MMF	TEMRA CD8	SLC43A3	-0.06	0.49	1
MMF	TEMRA CD8	SLC44A1	0.035	0.72	1
MMF	TEMRA CD8	SLC44A2	-0.0011	0.98	1
MMF	TEMRA CD8	SLC45A4	-0.022	0.77	1
MMF	TEMRA CD8	SLC46A2	-0.011	0.97	1
MMF	TEMRA CD8	SLC46A3	0.0019	0.97	1
MMF	TEMRA CD8	SLC47A1	0.67	0.12	1
MMF	TEMRA CD8	SLC48A1	-0.11	0.26	1
MMF	TEMRA CD8	SLC4A10	0.71	0.25	1
MMF	TEMRA CD8	SLC4A11	0.4	0.14	1
MMF	TEMRA CD8	SLC4A1AP	0.018	0.55	1
MMF	TEMRA CD8	SLC4A2	-0.049	0.4	1
MMF	TEMRA CD8	SLC4A4	0.04	0.79	1
MMF	TEMRA CD8	SLC4A5	0.082	0.57	1
MMF	TEMRA CD8	SLC4A7	-0.028	0.68	1
MMF	TEMRA CD8	SLC4A8	-0.0061	0.97	1
MMF	TEMRA CD8	SLC50A1	0.078	0.088	1
MMF	TEMRA CD8	SLC52A1	0.13	0.72	1
MMF	TEMRA CD8	SLC52A2	-0.013	0.83	1
MMF	TEMRA CD8	SLC5A10	-0.043	0.79	1
MMF	TEMRA CD8	SLC5A3	-0.046	0.65	1
MMF	TEMRA CD8	SLC5A5	0.11	0.81	1
MMF	TEMRA CD8	SLC5A6	0.0036	0.94	1
MMF	TEMRA CD8	SLC6A16	0.064	0.51	1
MMF	TEMRA CD8	SLC6A6	-0.083	0.27	1
MMF	TEMRA CD8	SLC7A1	-0.12	0.17	1
MMF	TEMRA CD8	SLC7A5	-0.27	0.17	1
MMF	TEMRA CD8	SLC7A5P1	0.11	0.37	1
MMF	TEMRA CD8	SLC7A5P2	0.31	0.015	1
MMF	TEMRA CD8	SLC7A6	0.082	0.42	1
MMF	TEMRA CD8	SLC7A6OS	0.067	0.21	1
MMF	TEMRA CD8	SLC7A7	0.13	0.66	1
MMF	TEMRA CD8	SLC8B1	0.025	0.76	1
MMF	TEMRA CD8	SLC9A1	-0.064	0.38	1
MMF	TEMRA CD8	SLC9A3R1	-0.01	0.85	1
MMF	TEMRA CD8	SLC9A3R2	0.3	0.33	1
MMF	TEMRA CD8	SLC9A5	-0.41	0.052	1
MMF	TEMRA CD8	SLC9A6	-0.0033	0.96	1
MMF	TEMRA CD8	SLC9A7	0.13	0.51	1
MMF	TEMRA CD8	SLC9A8	0.063	0.19	1
MMF	TEMRA CD8	SLC9A9	-0.039	0.52	1
MMF	TEMRA CD8	SLC9B1	0.064	0.62	1
MMF	TEMRA CD8	SLC9B2	0.092	0.12	1
MMF	TEMRA CD8	SLCO3A1	0.018	0.76	1
MMF	TEMRA CD8	SLCO4A1	-0.74	0.047	1
MMF	TEMRA CD8	SLCO4C1	-0.3	0.081	1
MMF	TEMRA CD8	SLF1	-0.014	0.86	1
MMF	TEMRA CD8	SLF2	0.037	0.47	1
MMF	TEMRA CD8	SLFN11	0.06	0.45	1
MMF	TEMRA CD8	SLFN12	-0.062	0.52	1
MMF	TEMRA CD8	SLFN12L	0.039	0.54	1
MMF	TEMRA CD8	SLFN13	0.022	0.8	1
MMF	TEMRA CD8	SLFN5	-0.17	0.024	1
MMF	TEMRA CD8	SLIRP	0.0007	0.99	1
MMF	TEMRA CD8	SLK	0.029	0.5	1
MMF	TEMRA CD8	SLMAP	-0.021	0.59	1
MMF	TEMRA CD8	SLMO2	-0.042	0.45	1
MMF	TEMRA CD8	SLTM	0.014	0.67	1
MMF	TEMRA CD8	SLU7	0.0059	0.88	1
MMF	TEMRA CD8	SLX4	-0.064	0.54	1
MMF	TEMRA CD8	SLX4IP	0.18	0.03	1
MMF	TEMRA CD8	SMA4	0.029	0.84	1
MMF	TEMRA CD8	SMAD2	-0.039	0.31	1
MMF	TEMRA CD8	SMAD3	0.0081	0.92	1
MMF	TEMRA CD8	SMAD4	-0.038	0.31	1
MMF	TEMRA CD8	SMAD5	0.088	0.38	1
MMF	TEMRA CD8	SMAD7	-0.1	0.31	1
MMF	TEMRA CD8	SMAD9	0.19	0.19	1
MMF	TEMRA CD8	SMAGP	0.11	0.27	1
MMF	TEMRA CD8	SMAP1	-0.051	0.28	1
MMF	TEMRA CD8	SMAP2	0.0044	0.97	1
MMF	TEMRA CD8	SMARCA2	-0.044	0.34	1
MMF	TEMRA CD8	SMARCA4	0.0038	0.92	1
MMF	TEMRA CD8	SMARCA5	-0.049	0.26	1
MMF	TEMRA CD8	SMARCA5-AS1	0.33	0.081	1
MMF	TEMRA CD8	SMARCAD1	-0.021	0.72	1
MMF	TEMRA CD8	SMARCAL1	-0.042	0.41	1
MMF	TEMRA CD8	SMARCB1	0.01	0.83	1
MMF	TEMRA CD8	SMARCC1	-0.035	0.27	1
MMF	TEMRA CD8	SMARCC2	0.03	0.32	1
MMF	TEMRA CD8	SMARCD1	-0.04	0.47	1
MMF	TEMRA CD8	SMARCD2	-0.029	0.35	1
MMF	TEMRA CD8	SMARCD3	-0.0065	0.97	1
MMF	TEMRA CD8	SMARCE1	-0.051	0.23	1
MMF	TEMRA CD8	SMC1A	-0.023	0.59	1
MMF	TEMRA CD8	SMC1B	0.48	0.0055	1
MMF	TEMRA CD8	SMC2	0.05	0.38	1
MMF	TEMRA CD8	SMC3	-0.016	0.6	1
MMF	TEMRA CD8	SMC4	0.063	0.43	1
MMF	TEMRA CD8	SMC5	0.02	0.56	1
MMF	TEMRA CD8	SMC6	0.01	0.86	1
MMF	TEMRA CD8	SMCHD1	0.0045	0.94	1
MMF	TEMRA CD8	SMCO4	-0.78	0.039	1
MMF	TEMRA CD8	SMCR8	-0.22	0.071	1
MMF	TEMRA CD8	SMDT1	0.0032	0.96	1
MMF	TEMRA CD8	SMG1	0.0022	0.97	1
MMF	TEMRA CD8	SMG1P1	0.33	0.027	1
MMF	TEMRA CD8	SMG1P2	0.14	0.018	1
MMF	TEMRA CD8	SMG1P3	0.089	0.56	1
MMF	TEMRA CD8	SMG1P5	-0.016	0.91	1
MMF	TEMRA CD8	SMG1P7	0.21	0.14	1
MMF	TEMRA CD8	SMG5	-0.076	0.1	1
MMF	TEMRA CD8	SMG6	0.079	0.34	1
MMF	TEMRA CD8	SMG7	-0.019	0.72	1
MMF	TEMRA CD8	SMG8	-0.12	0.06	1
MMF	TEMRA CD8	SMG9	0.018	0.74	1
MMF	TEMRA CD8	SMIM10L1	-0.13	0.092	1
MMF	TEMRA CD8	SMIM12	-0.0041	0.91	1
MMF	TEMRA CD8	SMIM13	-0.083	0.3	1
MMF	TEMRA CD8	SMIM14	0.069	0.36	1
MMF	TEMRA CD8	SMIM15	0.019	0.7	1
MMF	TEMRA CD8	SMIM18	0.3	0.21	1
MMF	TEMRA CD8	SMIM19	-0.033	0.6	1
MMF	TEMRA CD8	SMIM20	-0.022	0.8	1
MMF	TEMRA CD8	SMIM3	0.32	0.046	1
MMF	TEMRA CD8	SMIM4	-0.094	0.37	1
MMF	TEMRA CD8	SMIM7	0.046	0.21	1
MMF	TEMRA CD8	SMIM8	0.028	0.67	1
MMF	TEMRA CD8	SMKR1	-0.005	0.96	1
MMF	TEMRA CD8	SMNDC1	-0.02	0.6	1
MMF	TEMRA CD8	SMPD1	-0.013	0.82	1
MMF	TEMRA CD8	SMPD2	-0.031	0.64	1
MMF	TEMRA CD8	SMPD3	0.26	0.078	1
MMF	TEMRA CD8	SMPD4	-0.045	0.21	1
MMF	TEMRA CD8	SMS	-0.098	0.22	1
MMF	TEMRA CD8	SMTN	0.22	0.18	1
MMF	TEMRA CD8	SMTNL1	0.0079	0.95	1
MMF	TEMRA CD8	SMU1	0.085	0.039	1
MMF	TEMRA CD8	SMUG1	0.00028	1	1
MMF	TEMRA CD8	SMURF1	-0.033	0.61	1
MMF	TEMRA CD8	SMURF2	-0.058	0.25	1
MMF	TEMRA CD8	SMYD2	0.018	0.65	1
MMF	TEMRA CD8	SMYD3	-0.021	0.7	1
MMF	TEMRA CD8	SMYD4	0.045	0.43	1
MMF	TEMRA CD8	SMYD5	0.0056	0.93	1
MMF	TEMRA CD8	SNAI3	0.041	0.79	1
MMF	TEMRA CD8	SNAI3-AS1	-0.18	0.21	1
MMF	TEMRA CD8	SNAP23	0.031	0.37	1
MMF	TEMRA CD8	SNAP29	-0.052	0.26	1
MMF	TEMRA CD8	SNAP47	0.05	0.43	1
MMF	TEMRA CD8	SNAPC1	-0.062	0.49	1
MMF	TEMRA CD8	SNAPC2	-0.0017	0.98	1
MMF	TEMRA CD8	SNAPC3	0.056	0.36	1
MMF	TEMRA CD8	SNAPC4	-0.042	0.65	1
MMF	TEMRA CD8	SNAPC5	0.023	0.65	1
MMF	TEMRA CD8	SNAPIN	-0.0041	0.92	1
MMF	TEMRA CD8	SND1	-0.059	0.2	1
MMF	TEMRA CD8	SND1-IT1	0.27	0.2	1
MMF	TEMRA CD8	SNED1	0.41	0.046	1
MMF	TEMRA CD8	SNF8	-0.048	0.35	1
MMF	TEMRA CD8	SNHG1	0.0045	0.96	1
MMF	TEMRA CD8	SNHG10	0.055	0.45	1
MMF	TEMRA CD8	SNHG11	0.096	0.16	1
MMF	TEMRA CD8	SNHG12	0.043	0.63	1
MMF	TEMRA CD8	SNHG15	-0.079	0.19	1
MMF	TEMRA CD8	SNHG16	-0.049	0.49	1
MMF	TEMRA CD8	SNHG17	0.037	0.56	1
MMF	TEMRA CD8	SNHG20	0.024	0.8	1
MMF	TEMRA CD8	SNHG21	0.077	0.38	1
MMF	TEMRA CD8	SNHG3	0.05	0.53	1
MMF	TEMRA CD8	SNHG5	0.11	0.42	1
MMF	TEMRA CD8	SNHG6	-0.035	0.71	1
MMF	TEMRA CD8	SNHG7	0.033	0.77	1
MMF	TEMRA CD8	SNHG8	0.11	0.34	1
MMF	TEMRA CD8	SNHG9	-0.14	0.39	1
MMF	TEMRA CD8	SNIP1	-0.067	0.21	1
MMF	TEMRA CD8	SNN	-0.066	0.72	1
MMF	TEMRA CD8	SNORA26	0.13	0.43	1
MMF	TEMRA CD8	SNORA27	0.076	0.69	1
MMF	TEMRA CD8	SNORA28	0.098	0.56	1
MMF	TEMRA CD8	SNORA32	0.19	0.31	1
MMF	TEMRA CD8	SNORA40	-0.11	0.57	1
MMF	TEMRA CD8	SNORA48	-0.021	0.87	1
MMF	TEMRA CD8	SNORA5C	-0.061	0.66	1
MMF	TEMRA CD8	SNORA62	0.23	0.23	1
MMF	TEMRA CD8	SNORA70	0.08	0.38	1
MMF	TEMRA CD8	SNORA70G	0.032	0.81	1
MMF	TEMRA CD8	SNORA71D	0.025	0.9	1
MMF	TEMRA CD8	SNORA8	0.036	0.8	1
MMF	TEMRA CD8	SNORA80B	0.24	0.15	1
MMF	TEMRA CD8	SNORA9	-0.069	0.53	1
MMF	TEMRA CD8	SNORD10	-0.16	0.28	1
MMF	TEMRA CD8	SNORD102	0.4	0.014	1
MMF	TEMRA CD8	SNORD11	0.15	0.38	1
MMF	TEMRA CD8	SNORD110	0.17	0.1	1
MMF	TEMRA CD8	SNORD12C	0.031	0.86	1
MMF	TEMRA CD8	SNORD13	-0.00054	1	1
MMF	TEMRA CD8	SNORD14A	0.15	0.32	1
MMF	TEMRA CD8	SNORD14B	0.28	0.033	1
MMF	TEMRA CD8	SNORD17	-0.029	0.91	1
MMF	TEMRA CD8	SNORD31	0.023	0.9	1
MMF	TEMRA CD8	SNORD35B	-0.25	0.2	1
MMF	TEMRA CD8	SNORD3A	-0.091	0.72	1
MMF	TEMRA CD8	SNORD45A	-0.039	0.81	1
MMF	TEMRA CD8	SNORD55	-0.017	0.92	1
MMF	TEMRA CD8	SNORD59A	0.41	0.0053	1
MMF	TEMRA CD8	SNORD59B	0.063	0.71	1
MMF	TEMRA CD8	SNORD63	-0.023	0.9	1
MMF	TEMRA CD8	SNORD80	-0.027	0.82	1
MMF	TEMRA CD8	SNORD89	0.086	0.56	1
MMF	TEMRA CD8	SNORD94	0.21	0.17	1
MMF	TEMRA CD8	SNORD96A	0.17	0.26	1
MMF	TEMRA CD8	SNPH	0.028	0.82	1
MMF	TEMRA CD8	SNRK	-0.019	0.66	1
MMF	TEMRA CD8	SNRNP200	0.01	0.86	1
MMF	TEMRA CD8	SNRNP25	-0.15	0.07	1
MMF	TEMRA CD8	SNRNP27	-0.047	0.37	1
MMF	TEMRA CD8	SNRNP35	-0.082	0.058	1
MMF	TEMRA CD8	SNRNP40	-0.029	0.37	1
MMF	TEMRA CD8	SNRNP48	0.042	0.55	1
MMF	TEMRA CD8	SNRNP70	-0.0032	0.94	1
MMF	TEMRA CD8	SNRPA	-0.012	0.8	1
MMF	TEMRA CD8	SNRPA1	0.039	0.26	1
MMF	TEMRA CD8	SNRPB	-0.033	0.46	1
MMF	TEMRA CD8	SNRPB2	-0.038	0.46	1
MMF	TEMRA CD8	SNRPC	-0.073	0.14	1
MMF	TEMRA CD8	SNRPD1	-0.071	0.19	1
MMF	TEMRA CD8	SNRPD2	-0.04	0.49	1
MMF	TEMRA CD8	SNRPD3	-0.028	0.47	1
MMF	TEMRA CD8	SNRPE	-0.11	0.077	1
MMF	TEMRA CD8	SNRPF	-0.13	0.059	1
MMF	TEMRA CD8	SNRPG	-0.092	0.14	1
MMF	TEMRA CD8	SNTA1	0.043	0.7	1
MMF	TEMRA CD8	SNTB1	-0.075	0.28	1
MMF	TEMRA CD8	SNTB2	0.032	0.64	1
MMF	TEMRA CD8	SNU13	-0.033	0.38	1
MMF	TEMRA CD8	SNUPN	0.0027	0.95	1
MMF	TEMRA CD8	SNW1	-0.018	0.67	1
MMF	TEMRA CD8	SNX1	-0.012	0.71	1
MMF	TEMRA CD8	SNX10	-0.023	0.77	1
MMF	TEMRA CD8	SNX11	-0.011	0.81	1
MMF	TEMRA CD8	SNX12	0.042	0.7	1
MMF	TEMRA CD8	SNX13	-0.069	0.17	1
MMF	TEMRA CD8	SNX14	-0.013	0.75	1
MMF	TEMRA CD8	SNX16	0.13	0.21	1
MMF	TEMRA CD8	SNX17	-0.028	0.39	1
MMF	TEMRA CD8	SNX18	-0.15	0.15	1
MMF	TEMRA CD8	SNX19	-0.084	0.3	1
MMF	TEMRA CD8	SNX2	-0.0078	0.85	1
MMF	TEMRA CD8	SNX20	-0.038	0.51	1
MMF	TEMRA CD8	SNX21	0.13	0.091	1
MMF	TEMRA CD8	SNX22	0.094	0.67	1
MMF	TEMRA CD8	SNX24	0.08	0.47	1
MMF	TEMRA CD8	SNX25	0.041	0.47	1
MMF	TEMRA CD8	SNX27	-0.035	0.47	1
MMF	TEMRA CD8	SNX29	0.2	0.014	1
MMF	TEMRA CD8	SNX29P2	0.22	0.087	1
MMF	TEMRA CD8	SNX3	-0.035	0.35	1
MMF	TEMRA CD8	SNX30	0.012	0.93	1
MMF	TEMRA CD8	SNX33	0.051	0.73	1
MMF	TEMRA CD8	SNX4	-0.088	0.042	1
MMF	TEMRA CD8	SNX5	0.014	0.74	1
MMF	TEMRA CD8	SNX6	-0.0075	0.84	1
MMF	TEMRA CD8	SNX8	-0.25	0.022	1
MMF	TEMRA CD8	SNX9	-0.17	0.6	1
MMF	TEMRA CD8	SOAT1	-0.058	0.37	1
MMF	TEMRA CD8	SOAT2	0.25	0.55	1
MMF	TEMRA CD8	SOBP	-0.58	0.079	1
MMF	TEMRA CD8	SOCS1	0.12	0.59	1
MMF	TEMRA CD8	SOCS2	0.044	0.65	1
MMF	TEMRA CD8	SOCS2-AS1	0.2	0.33	1
MMF	TEMRA CD8	SOCS3	0.08	0.7	1
MMF	TEMRA CD8	SOCS4	-0.081	0.3	1
MMF	TEMRA CD8	SOCS5	-0.1	0.23	1
MMF	TEMRA CD8	SOCS6	-0.23	0.44	1
MMF	TEMRA CD8	SOCS7	-0.018	0.9	1
MMF	TEMRA CD8	SOD1	-0.018	0.72	1
MMF	TEMRA CD8	SOD2	-0.049	0.4	1
MMF	TEMRA CD8	SOGA1	0.23	0.53	1
MMF	TEMRA CD8	SOGA3	0.071	0.76	1
MMF	TEMRA CD8	SON	-0.03	0.33	1
MMF	TEMRA CD8	SORBS1	-0.011	0.97	1
MMF	TEMRA CD8	SORBS3	0.049	0.76	1
MMF	TEMRA CD8	SORD	-0.12	0.15	1
MMF	TEMRA CD8	SORL1	0.041	0.72	1
MMF	TEMRA CD8	SOS1	0.04	0.56	1
MMF	TEMRA CD8	SOS2	0.018	0.76	1
MMF	TEMRA CD8	SOWAHD	0.17	0.5	1
MMF	TEMRA CD8	SOX12	-0.066	0.66	1
MMF	TEMRA CD8	SOX13	-0.036	0.84	1
MMF	TEMRA CD8	SP1	-0.097	0.23	1
MMF	TEMRA CD8	SP100	-0.086	0.19	1
MMF	TEMRA CD8	SP110	-0.1	0.11	1
MMF	TEMRA CD8	SP140	-0.073	0.21	1
MMF	TEMRA CD8	SP140L	-0.0093	0.83	1
MMF	TEMRA CD8	SP2	-0.046	0.27	1
MMF	TEMRA CD8	SP2-AS1	-0.096	0.69	1
MMF	TEMRA CD8	SP3	-0.067	0.14	1
MMF	TEMRA CD8	SP4	-0.025	0.72	1
MMF	TEMRA CD8	SPAG1	0.31	0.013	1
MMF	TEMRA CD8	SPAG16	0.21	0.07	1
MMF	TEMRA CD8	SPAG5	0.035	0.75	1
MMF	TEMRA CD8	SPAG5-AS1	0.29	0.095	1
MMF	TEMRA CD8	SPAG6	-0.017	0.97	1
MMF	TEMRA CD8	SPAG7	-0.038	0.39	1
MMF	TEMRA CD8	SPAG8	0.17	0.23	1
MMF	TEMRA CD8	SPAG9	0.036	0.46	1
MMF	TEMRA CD8	SPAST	-0.093	0.072	1
MMF	TEMRA CD8	SPATA1	0.33	0.0055	1
MMF	TEMRA CD8	SPATA13	-0.02	0.66	1
MMF	TEMRA CD8	SPATA13-AS1	0.12	0.48	1
MMF	TEMRA CD8	SPATA2	-0.033	0.59	1
MMF	TEMRA CD8	SPATA20	0.25	0.0034	1
MMF	TEMRA CD8	SPATA21	0.12	0.61	1
MMF	TEMRA CD8	SPATA24	0.082	0.54	1
MMF	TEMRA CD8	SPATA2L	-0.013	0.88	1
MMF	TEMRA CD8	SPATA33	0.17	0.052	1
MMF	TEMRA CD8	SPATA41	-0.015	0.96	1
MMF	TEMRA CD8	SPATA5	-0.008	0.92	1
MMF	TEMRA CD8	SPATA5L1	-0.0014	0.98	1
MMF	TEMRA CD8	SPATA6L	0.023	0.89	1
MMF	TEMRA CD8	SPATA7	0.025	0.81	1
MMF	TEMRA CD8	SPATC1L	0.15	0.18	1
MMF	TEMRA CD8	SPATS2	0.06	0.41	1
MMF	TEMRA CD8	SPATS2L	-0.13	0.39	1
MMF	TEMRA CD8	SPC25	0.19	0.61	1
MMF	TEMRA CD8	SPCS1	0.0094	0.82	1
MMF	TEMRA CD8	SPCS2	-0.056	0.23	1
MMF	TEMRA CD8	SPCS3	-0.11	0.042	1
MMF	TEMRA CD8	SPDL1	-0.1	0.17	1
MMF	TEMRA CD8	SPDYE1	0.14	0.23	1
MMF	TEMRA CD8	SPDYE3	0.19	0.027	1
MMF	TEMRA CD8	SPDYE5	0.26	0.06	1
MMF	TEMRA CD8	SPDYE6	-0.059	0.77	1
MMF	TEMRA CD8	SPECC1	0.078	0.75	1
MMF	TEMRA CD8	SPECC1L	-0.048	0.54	1
MMF	TEMRA CD8	SPEF2	0.25	0.23	1
MMF	TEMRA CD8	SPEN	0.034	0.36	1
MMF	TEMRA CD8	SPG11	0.091	0.27	1
MMF	TEMRA CD8	SPG20	-0.01	0.97	1
MMF	TEMRA CD8	SPG21	-0.0042	0.9	1
MMF	TEMRA CD8	SPG7	0.06	0.16	1
MMF	TEMRA CD8	SPHK1	-0.16	0.24	1
MMF	TEMRA CD8	SPHK2	0.048	0.48	1
MMF	TEMRA CD8	SPICE1	-0.014	0.87	1
MMF	TEMRA CD8	SPIDR	-0.014	0.71	1
MMF	TEMRA CD8	SPIN1	-0.026	0.67	1
MMF	TEMRA CD8	SPIN2B	-0.11	0.11	1
MMF	TEMRA CD8	SPIN3	0.31	0.31	1
MMF	TEMRA CD8	SPIN4	0.019	0.87	1
MMF	TEMRA CD8	SPINT1	0.24	0.41	1
MMF	TEMRA CD8	SPINT2	0.07	0.88	1
MMF	TEMRA CD8	SPIRE1	-0.038	0.82	1
MMF	TEMRA CD8	SPIRE2	0.12	0.59	1
MMF	TEMRA CD8	SPN	-0.04	0.56	1
MMF	TEMRA CD8	SPNS1	0.03	0.56	1
MMF	TEMRA CD8	SPNS3	0.047	0.7	1
MMF	TEMRA CD8	SPOCK2	-0.02	0.85	1
MMF	TEMRA CD8	SPON1	0.22	0.35	1
MMF	TEMRA CD8	SPON2	-0.14	0.49	1
MMF	TEMRA CD8	SPOP	-0.046	0.18	1
MMF	TEMRA CD8	SPOPL	-0.045	0.63	1
MMF	TEMRA CD8	SPPL2A	-0.028	0.54	1
MMF	TEMRA CD8	SPPL2B	-0.011	0.87	1
MMF	TEMRA CD8	SPPL3	-0.011	0.75	1
MMF	TEMRA CD8	SPR	-0.23	0.46	1
MMF	TEMRA CD8	SPRED1	0.35	0.38	1
MMF	TEMRA CD8	SPRED2	0.12	0.5	1
MMF	TEMRA CD8	SPRN	0.057	0.76	1
MMF	TEMRA CD8	SPRTN	-0.018	0.7	1
MMF	TEMRA CD8	SPRY1	-0.55	0.25	1
MMF	TEMRA CD8	SPRY2	0.035	0.93	1
MMF	TEMRA CD8	SPRYD3	-0.025	0.59	1
MMF	TEMRA CD8	SPRYD4	0.13	0.15	1
MMF	TEMRA CD8	SPRYD7	0.15	0.19	1
MMF	TEMRA CD8	SPSB1	-0.019	0.91	1
MMF	TEMRA CD8	SPSB2	-0.02	0.9	1
MMF	TEMRA CD8	SPSB3	0.052	0.4	1
MMF	TEMRA CD8	SPTAN1	-0.0055	0.95	1
MMF	TEMRA CD8	SPTB	-0.11	0.65	1
MMF	TEMRA CD8	SPTBN1	-0.2	0.07	1
MMF	TEMRA CD8	SPTBN5	0.34	0.34	1
MMF	TEMRA CD8	SPTLC1	0.024	0.58	1
MMF	TEMRA CD8	SPTLC2	-0.045	0.42	1
MMF	TEMRA CD8	SPTSSA	0.13	0.035	1
MMF	TEMRA CD8	SPTSSB	-0.31	0.58	1
MMF	TEMRA CD8	SPTY2D1	-0.079	0.11	1
MMF	TEMRA CD8	SQLE	-0.22	0.038	1
MMF	TEMRA CD8	SQRDL	-0.056	0.25	1
MMF	TEMRA CD8	SQSTM1	0.0037	0.93	1
MMF	TEMRA CD8	SRA1	0.029	0.52	1
MMF	TEMRA CD8	SRBD1	-0.012	0.79	1
MMF	TEMRA CD8	SRC	-0.51	0.21	1
MMF	TEMRA CD8	SRCAP	-0.053	0.47	1
MMF	TEMRA CD8	SRD5A1	0.089	0.19	1
MMF	TEMRA CD8	SRD5A3	-0.045	0.56	1
MMF	TEMRA CD8	SREBF1	0.079	0.43	1
MMF	TEMRA CD8	SREBF2	-0.083	0.29	1
MMF	TEMRA CD8	SREK1	0.016	0.62	1
MMF	TEMRA CD8	SREK1IP1	-0.013	0.83	1
MMF	TEMRA CD8	SRF	-0.079	0.17	1
MMF	TEMRA CD8	SRFBP1	-0.041	0.34	1
MMF	TEMRA CD8	SRGAP2	-0.042	0.63	1
MMF	TEMRA CD8	SRGAP2B	-0.14	0.25	1
MMF	TEMRA CD8	SRGAP2C	0.1	0.32	1
MMF	TEMRA CD8	SRGN	-0.042	0.56	1
MMF	TEMRA CD8	SRI	-0.021	0.64	1
MMF	TEMRA CD8	SRM	-0.04	0.55	1
MMF	TEMRA CD8	SRP14	-0.028	0.47	1
MMF	TEMRA CD8	SRP14-AS1	-0.0078	0.94	1
MMF	TEMRA CD8	SRP19	-0.02	0.58	1
MMF	TEMRA CD8	SRP54	0.028	0.42	1
MMF	TEMRA CD8	SRP68	-0.032	0.32	1
MMF	TEMRA CD8	SRP72	0.0082	0.78	1
MMF	TEMRA CD8	SRP9	-0.0089	0.87	1
MMF	TEMRA CD8	SRPK1	-0.099	0.037	1
MMF	TEMRA CD8	SRPK2	0.024	0.56	1
MMF	TEMRA CD8	SRPR	0.036	0.33	1
MMF	TEMRA CD8	SRPRB	0.024	0.58	1
MMF	TEMRA CD8	SRR	0.013	0.9	1
MMF	TEMRA CD8	SRRD	-0.066	0.21	1
MMF	TEMRA CD8	SRRM1	0.014	0.7	1
MMF	TEMRA CD8	SRRM2	0.038	0.55	1
MMF	TEMRA CD8	SRRM5	0.075	0.72	1
MMF	TEMRA CD8	SRRT	-0.057	0.31	1
MMF	TEMRA CD8	SRSF1	0.0026	0.93	1
MMF	TEMRA CD8	SRSF10	-0.037	0.22	1
MMF	TEMRA CD8	SRSF11	0.048	0.11	1
MMF	TEMRA CD8	SRSF12	0.31	0.15	1
MMF	TEMRA CD8	SRSF2	0.023	0.54	1
MMF	TEMRA CD8	SRSF3	-0.057	0.1	1
MMF	TEMRA CD8	SRSF4	0.0068	0.81	1
MMF	TEMRA CD8	SRSF5	0.014	0.79	1
MMF	TEMRA CD8	SRSF6	-0.016	0.74	1
MMF	TEMRA CD8	SRSF7	0.013	0.76	1
MMF	TEMRA CD8	SRSF8	0.079	0.023	1
MMF	TEMRA CD8	SRSF9	-0.029	0.58	1
MMF	TEMRA CD8	SRXN1	0.056	0.45	1
MMF	TEMRA CD8	SS18	-0.063	0.15	1
MMF	TEMRA CD8	SS18L1	0.065	0.52	1
MMF	TEMRA CD8	SS18L2	0.00039	0.99	1
MMF	TEMRA CD8	SSB	-0.00078	0.98	1
MMF	TEMRA CD8	SSBP1	-0.02	0.65	1
MMF	TEMRA CD8	SSBP2	-0.031	0.87	1
MMF	TEMRA CD8	SSBP3	-0.18	0.14	1
MMF	TEMRA CD8	SSBP3-AS1	0.077	0.59	1
MMF	TEMRA CD8	SSBP4	-0.062	0.41	1
MMF	TEMRA CD8	SSFA2	-0.011	0.87	1
MMF	TEMRA CD8	SSH1	-0.066	0.37	1
MMF	TEMRA CD8	SSH2	-0.1	0.19	1
MMF	TEMRA CD8	SSH3	0.15	0.18	1
MMF	TEMRA CD8	SSNA1	-0.066	0.29	1
MMF	TEMRA CD8	SSR1	-0.032	0.39	1
MMF	TEMRA CD8	SSR2	-0.035	0.36	1
MMF	TEMRA CD8	SSR3	0.0035	0.93	1
MMF	TEMRA CD8	SSR4	-0.072	0.2	1
MMF	TEMRA CD8	SSRP1	-0.0019	0.96	1
MMF	TEMRA CD8	SSSCA1	-0.069	0.22	1
MMF	TEMRA CD8	SSSCA1-AS1	0.099	0.43	1
MMF	TEMRA CD8	SSTR3	0.14	0.78	1
MMF	TEMRA CD8	SSU72	-0.0043	0.92	1
MMF	TEMRA CD8	SSX2IP	0.015	0.87	1
MMF	TEMRA CD8	ST13	0.033	0.38	1
MMF	TEMRA CD8	ST20-AS1	0.13	0.26	1
MMF	TEMRA CD8	ST3GAL1	-0.011	0.82	1
MMF	TEMRA CD8	ST3GAL2	-0.0039	0.94	1
MMF	TEMRA CD8	ST3GAL3	-0.023	0.77	1
MMF	TEMRA CD8	ST3GAL4	-0.042	0.65	1
MMF	TEMRA CD8	ST3GAL4-AS1	0.043	0.65	1
MMF	TEMRA CD8	ST3GAL5	0.011	0.83	1
MMF	TEMRA CD8	ST3GAL5-AS1	-0.054	0.8	1
MMF	TEMRA CD8	ST5	-0.65	0.23	1
MMF	TEMRA CD8	ST6GAL1	0.025	0.68	1
MMF	TEMRA CD8	ST6GALNAC2	0.11	0.69	1
MMF	TEMRA CD8	ST6GALNAC3	0.13	0.68	1
MMF	TEMRA CD8	ST6GALNAC4	-0.011	0.94	1
MMF	TEMRA CD8	ST6GALNAC6	0.013	0.88	1
MMF	TEMRA CD8	ST7	-0.12	0.15	1
MMF	TEMRA CD8	ST7L	0.15	0.06	1
MMF	TEMRA CD8	ST8SIA1	0.043	0.85	1
MMF	TEMRA CD8	ST8SIA4	-0.044	0.5	1
MMF	TEMRA CD8	ST8SIA6	-0.16	0.34	1
MMF	TEMRA CD8	STAG1	-0.021	0.72	1
MMF	TEMRA CD8	STAG2	-0.011	0.82	1
MMF	TEMRA CD8	STAG3	0.15	0.39	1
MMF	TEMRA CD8	STAG3L1	0.062	0.57	1
MMF	TEMRA CD8	STAG3L2	0.12	0.097	1
MMF	TEMRA CD8	STAG3L3	0.19	0.06	1
MMF	TEMRA CD8	STAG3L4	0.052	0.35	1
MMF	TEMRA CD8	STAG3L5P-PVRIG2P-PILRB	0.062	0.38	1
MMF	TEMRA CD8	STAM	-0.026	0.65	1
MMF	TEMRA CD8	STAM2	-0.13	0.1	1
MMF	TEMRA CD8	STAMBP	0.065	0.086	1
MMF	TEMRA CD8	STAMBPL1	0.068	0.41	1
MMF	TEMRA CD8	STAP1	-0.15	0.74	1
MMF	TEMRA CD8	STAP2	0.4	0.22	1
MMF	TEMRA CD8	STARD10	0.1	0.47	1
MMF	TEMRA CD8	STARD3	-0.0068	0.86	1
MMF	TEMRA CD8	STARD3NL	0.031	0.69	1
MMF	TEMRA CD8	STARD4	-0.074	0.42	1
MMF	TEMRA CD8	STARD5	-0.074	0.45	1
MMF	TEMRA CD8	STARD7	-0.026	0.51	1
MMF	TEMRA CD8	STARD7-AS1	-0.052	0.6	1
MMF	TEMRA CD8	STARD9	0.29	0.025	1
MMF	TEMRA CD8	STAT1	-0.044	0.74	1
MMF	TEMRA CD8	STAT2	-0.14	0.098	1
MMF	TEMRA CD8	STAT3	0.043	0.36	1
MMF	TEMRA CD8	STAT4	0.074	0.17	1
MMF	TEMRA CD8	STAT5A	0.026	0.68	1
MMF	TEMRA CD8	STAT5B	-0.007	0.87	1
MMF	TEMRA CD8	STAT6	-0.059	0.23	1
MMF	TEMRA CD8	STAU1	-0.0026	0.92	1
MMF	TEMRA CD8	STAU2	0.0096	0.84	1
MMF	TEMRA CD8	STIL	-0.034	0.85	1
MMF	TEMRA CD8	STIM1	-0.045	0.4	1
MMF	TEMRA CD8	STIM2	0.014	0.72	1
MMF	TEMRA CD8	STIP1	-0.047	0.29	1
MMF	TEMRA CD8	STK10	-0.048	0.35	1
MMF	TEMRA CD8	STK11	-0.0064	0.91	1
MMF	TEMRA CD8	STK11IP	-0.066	0.26	1
MMF	TEMRA CD8	STK16	-0.12	0.053	1
MMF	TEMRA CD8	STK17A	-0.028	0.64	1
MMF	TEMRA CD8	STK17B	0.039	0.39	1
MMF	TEMRA CD8	STK19	-0.071	0.28	1
MMF	TEMRA CD8	STK24	-0.05	0.18	1
MMF	TEMRA CD8	STK25	0.016	0.61	1
MMF	TEMRA CD8	STK26	0.02	0.68	1
MMF	TEMRA CD8	STK3	0.21	0.14	1
MMF	TEMRA CD8	STK32C	0.0058	0.97	1
MMF	TEMRA CD8	STK33	0.14	0.61	1
MMF	TEMRA CD8	STK35	-0.079	0.18	1
MMF	TEMRA CD8	STK36	0.084	0.27	1
MMF	TEMRA CD8	STK38	-0.016	0.74	1
MMF	TEMRA CD8	STK38L	0.034	0.56	1
MMF	TEMRA CD8	STK39	-0.077	0.22	1
MMF	TEMRA CD8	STK4	0.012	0.73	1
MMF	TEMRA CD8	STK40	-0.028	0.56	1
MMF	TEMRA CD8	STKLD1	-0.2	0.35	1
MMF	TEMRA CD8	STMN1	-0.0037	0.97	1
MMF	TEMRA CD8	STMN3	-0.038	0.76	1
MMF	TEMRA CD8	STOM	0.056	0.43	1
MMF	TEMRA CD8	STOML1	-0.13	0.1	1
MMF	TEMRA CD8	STOML2	-0.047	0.24	1
MMF	TEMRA CD8	STOX1	-0.39	0.45	1
MMF	TEMRA CD8	STPG1	-0.0058	0.96	1
MMF	TEMRA CD8	STRA13	-0.0082	0.9	1
MMF	TEMRA CD8	STRADA	0.012	0.75	1
MMF	TEMRA CD8	STRADB	-0.025	0.8	1
MMF	TEMRA CD8	STRAP	-0.014	0.67	1
MMF	TEMRA CD8	STRBP	0.018	0.89	1
MMF	TEMRA CD8	STRIP1	-0.029	0.48	1
MMF	TEMRA CD8	STRIP2	-0.21	0.38	1
MMF	TEMRA CD8	STRN	-0.038	0.51	1
MMF	TEMRA CD8	STRN3	0.051	0.54	1
MMF	TEMRA CD8	STRN4	-0.027	0.59	1
MMF	TEMRA CD8	STS	-0.079	0.41	1
MMF	TEMRA CD8	STT3A	0.0021	0.97	1
MMF	TEMRA CD8	STT3B	-0.041	0.4	1
MMF	TEMRA CD8	STUB1	-0.037	0.63	1
MMF	TEMRA CD8	STX10	-0.0022	0.97	1
MMF	TEMRA CD8	STX11	-0.0074	0.92	1
MMF	TEMRA CD8	STX12	0.039	0.37	1
MMF	TEMRA CD8	STX16	0.045	0.44	1
MMF	TEMRA CD8	STX17	0.017	0.74	1
MMF	TEMRA CD8	STX18	0.022	0.59	1
MMF	TEMRA CD8	STX18-AS1	0.0063	0.95	1
MMF	TEMRA CD8	STX1A	0.09	0.37	1
MMF	TEMRA CD8	STX2	0.051	0.42	1
MMF	TEMRA CD8	STX3	0.37	0.12	1
MMF	TEMRA CD8	STX4	0.06	0.19	1
MMF	TEMRA CD8	STX5	0.015	0.77	1
MMF	TEMRA CD8	STX6	0.0075	0.86	1
MMF	TEMRA CD8	STX7	-0.078	0.34	1
MMF	TEMRA CD8	STX8	-0.013	0.79	1
MMF	TEMRA CD8	STXBP1	-0.033	0.9	1
MMF	TEMRA CD8	STXBP2	0.022	0.62	1
MMF	TEMRA CD8	STXBP3	0.012	0.76	1
MMF	TEMRA CD8	STXBP4	0.051	0.66	1
MMF	TEMRA CD8	STXBP5	0.012	0.83	1
MMF	TEMRA CD8	STXBP5-AS1	0.17	0.43	1
MMF	TEMRA CD8	STXBP6	-0.21	0.59	1
MMF	TEMRA CD8	STYK1	0.14	0.44	1
MMF	TEMRA CD8	STYX	-0.012	0.82	1
MMF	TEMRA CD8	STYXL1	-0.055	0.42	1
MMF	TEMRA CD8	SUB1	-0.065	0.34	1
MMF	TEMRA CD8	SUCLA2	-0.019	0.7	1
MMF	TEMRA CD8	SUCLG1	-0.053	0.15	1
MMF	TEMRA CD8	SUCLG2	0.0076	0.88	1
MMF	TEMRA CD8	SUCLG2-AS1	-0.055	0.76	1
MMF	TEMRA CD8	SUCO	-0.035	0.4	1
MMF	TEMRA CD8	SUDS3	-0.066	0.18	1
MMF	TEMRA CD8	SUFU	-0.095	0.17	1
MMF	TEMRA CD8	SUGP1	0.022	0.57	1
MMF	TEMRA CD8	SUGP2	0.058	0.42	1
MMF	TEMRA CD8	SUGT1	-0.043	0.24	1
MMF	TEMRA CD8	SUGT1P3	0.071	0.62	1
MMF	TEMRA CD8	SULF2	-0.024	0.94	1
MMF	TEMRA CD8	SULT1A1	-0.16	0.24	1
MMF	TEMRA CD8	SULT1B1	-0.21	0.59	1
MMF	TEMRA CD8	SULT2B1	-0.036	0.91	1
MMF	TEMRA CD8	SUMF1	-0.0071	0.9	1
MMF	TEMRA CD8	SUMF2	-0.018	0.72	1
MMF	TEMRA CD8	SUMO1	-0.035	0.39	1
MMF	TEMRA CD8	SUMO1P3	0.15	0.3	1
MMF	TEMRA CD8	SUMO2	-0.024	0.59	1
MMF	TEMRA CD8	SUMO3	-0.04	0.42	1
MMF	TEMRA CD8	SUMO4	-0.091	0.65	1
MMF	TEMRA CD8	SUN1	0.084	0.16	1
MMF	TEMRA CD8	SUN2	-0.019	0.7	1
MMF	TEMRA CD8	SUOX	-0.23	0.38	1
MMF	TEMRA CD8	SUPT16H	-0.0033	0.91	1
MMF	TEMRA CD8	SUPT20H	0.024	0.54	1
MMF	TEMRA CD8	SUPT3H	0.14	0.095	1
MMF	TEMRA CD8	SUPT4H1	-0.054	0.21	1
MMF	TEMRA CD8	SUPT5H	-0.027	0.48	1
MMF	TEMRA CD8	SUPT6H	-0.14	0.064	1
MMF	TEMRA CD8	SUPT7L	0.02	0.64	1
MMF	TEMRA CD8	SUPV3L1	0.077	0.21	1
MMF	TEMRA CD8	SURF1	-0.0043	0.94	1
MMF	TEMRA CD8	SURF2	-0.054	0.4	1
MMF	TEMRA CD8	SURF4	-0.011	0.75	1
MMF	TEMRA CD8	SURF6	-0.023	0.63	1
MMF	TEMRA CD8	SUSD1	-0.026	0.76	1
MMF	TEMRA CD8	SUSD3	0.18	0.46	1
MMF	TEMRA CD8	SUSD4	-0.97	0.065	1
MMF	TEMRA CD8	SUSD6	-0.045	0.57	1
MMF	TEMRA CD8	SUV39H1	-0.049	0.35	1
MMF	TEMRA CD8	SUV39H2	-0.025	0.78	1
MMF	TEMRA CD8	SUV420H1	-0.018	0.62	1
MMF	TEMRA CD8	SUV420H2	0.026	0.78	1
MMF	TEMRA CD8	SUZ12	0.044	0.29	1
MMF	TEMRA CD8	SUZ12P1	0.039	0.54	1
MMF	TEMRA CD8	SV2A	0.095	0.62	1
MMF	TEMRA CD8	SVBP	-0.072	0.43	1
MMF	TEMRA CD8	SVIL	-0.05	0.74	1
MMF	TEMRA CD8	SVIL-AS1	-0.045	0.76	1
MMF	TEMRA CD8	SVILP1	0.042	0.85	1
MMF	TEMRA CD8	SVIP	0.1	0.26	1
MMF	TEMRA CD8	SWAP70	0.48	0.014	1
MMF	TEMRA CD8	SWI5	-0.022	0.72	1
MMF	TEMRA CD8	SWSAP1	-0.042	0.57	1
MMF	TEMRA CD8	SWT1	-0.027	0.77	1
MMF	TEMRA CD8	SYAP1	-0.038	0.6	1
MMF	TEMRA CD8	SYCE1L	0.022	0.91	1
MMF	TEMRA CD8	SYCE2	0.05	0.82	1
MMF	TEMRA CD8	SYCP2	-0.13	0.48	1
MMF	TEMRA CD8	SYDE2	0.12	0.66	1
MMF	TEMRA CD8	SYF2	-0.0016	0.97	1
MMF	TEMRA CD8	SYK	-0.84	0.16	1
MMF	TEMRA CD8	SYMPK	0.068	0.51	1
MMF	TEMRA CD8	SYNCRIP	-0.036	0.3	1
MMF	TEMRA CD8	SYNE1	0.052	0.47	1
MMF	TEMRA CD8	SYNE2	0.1	0.037	1
MMF	TEMRA CD8	SYNE3	0.024	0.81	1
MMF	TEMRA CD8	SYNE4	0.14	0.25	1
MMF	TEMRA CD8	SYNGAP1	0.044	0.74	1
MMF	TEMRA CD8	SYNGR1	-0.054	0.77	1
MMF	TEMRA CD8	SYNGR2	0.049	0.38	1
MMF	TEMRA CD8	SYNGR3	0.076	0.71	1
MMF	TEMRA CD8	SYNJ1	-0.15	0.062	1
MMF	TEMRA CD8	SYNJ2	0.19	0.32	1
MMF	TEMRA CD8	SYNJ2BP	0.11	0.11	1
MMF	TEMRA CD8	SYNM	0.12	0.76	1
MMF	TEMRA CD8	SYNPO2	0.21	0.34	1
MMF	TEMRA CD8	SYNRG	0.018	0.71	1
MMF	TEMRA CD8	SYPL1	-0.021	0.86	1
MMF	TEMRA CD8	SYS1	-0.013	0.81	1
MMF	TEMRA CD8	SYT11	-0.012	0.9	1
MMF	TEMRA CD8	SYTL1	0.003	0.96	1
MMF	TEMRA CD8	SYTL2	0.073	0.6	1
MMF	TEMRA CD8	SYTL3	0.055	0.66	1
MMF	TEMRA CD8	SYVN1	-0.044	0.53	1
MMF	TEMRA CD8	SZRD1	-0.045	0.28	1
MMF	TEMRA CD8	SZT2	-0.052	0.54	1
MMF	TEMRA CD8	TAB1	-0.0027	0.97	1
MMF	TEMRA CD8	TAB2	-0.049	0.68	1
MMF	TEMRA CD8	TAB3	0.0071	0.95	1
MMF	TEMRA CD8	TACC1	-0.039	0.31	1
MMF	TEMRA CD8	TACC3	-0.027	0.78	1
MMF	TEMRA CD8	TACO1	-0.024	0.7	1
MMF	TEMRA CD8	TADA1	-0.035	0.52	1
MMF	TEMRA CD8	TADA2A	0.063	0.2	1
MMF	TEMRA CD8	TADA2B	-0.031	0.39	1
MMF	TEMRA CD8	TADA3	-0.063	0.18	1
MMF	TEMRA CD8	TAF1	0.027	0.76	1
MMF	TEMRA CD8	TAF10	-0.029	0.58	1
MMF	TEMRA CD8	TAF11	-0.024	0.58	1
MMF	TEMRA CD8	TAF12	-0.012	0.76	1
MMF	TEMRA CD8	TAF13	0.13	0.37	1
MMF	TEMRA CD8	TAF15	0.12	0.1	1
MMF	TEMRA CD8	TAF1A	-0.071	0.38	1
MMF	TEMRA CD8	TAF1A-AS1	0.26	0.26	1
MMF	TEMRA CD8	TAF1B	-0.058	0.27	1
MMF	TEMRA CD8	TAF1C	-0.047	0.47	1
MMF	TEMRA CD8	TAF1D	0.016	0.77	1
MMF	TEMRA CD8	TAF2	0.03	0.49	1
MMF	TEMRA CD8	TAF3	0.023	0.54	1
MMF	TEMRA CD8	TAF4	0.035	0.64	1
MMF	TEMRA CD8	TAF4B	-0.033	0.86	1
MMF	TEMRA CD8	TAF5	-0.07	0.29	1
MMF	TEMRA CD8	TAF5L	-0.016	0.9	1
MMF	TEMRA CD8	TAF6	0.0058	0.9	1
MMF	TEMRA CD8	TAF6L	-0.028	0.65	1
MMF	TEMRA CD8	TAF7	0.007	0.9	1
MMF	TEMRA CD8	TAF8	-0.029	0.52	1
MMF	TEMRA CD8	TAF9	-0.006	0.9	1
MMF	TEMRA CD8	TAF9B	0.058	0.48	1
MMF	TEMRA CD8	TAGAP	0.037	0.52	1
MMF	TEMRA CD8	TAGLN	-0.041	0.78	1
MMF	TEMRA CD8	TAGLN2	-0.058	0.35	1
MMF	TEMRA CD8	TALDO1	-0.065	0.15	1
MMF	TEMRA CD8	TAMM41	0.061	0.34	1
MMF	TEMRA CD8	TANC2	0.29	0.16	1
MMF	TEMRA CD8	TANGO2	-0.0063	0.9	1
MMF	TEMRA CD8	TANGO6	0.012	0.83	1
MMF	TEMRA CD8	TANK	0.032	0.54	1
MMF	TEMRA CD8	TAOK1	-0.00026	1	1
MMF	TEMRA CD8	TAOK2	-0.049	0.56	1
MMF	TEMRA CD8	TAOK3	0.024	0.44	1
MMF	TEMRA CD8	TAP1	-0.013	0.81	1
MMF	TEMRA CD8	TAP2	-0.12	0.34	1
MMF	TEMRA CD8	TAPBP	0.0038	0.92	1
MMF	TEMRA CD8	TAPBPL	0.029	0.65	1
MMF	TEMRA CD8	TAPT1	0.012	0.82	1
MMF	TEMRA CD8	TAPT1-AS1	0.08	0.54	1
MMF	TEMRA CD8	TARBP1	-0.025	0.67	1
MMF	TEMRA CD8	TARBP2	-0.024	0.57	1
MMF	TEMRA CD8	TARDBP	0.022	0.52	1
MMF	TEMRA CD8	TARP	0.26	0.1	1
MMF	TEMRA CD8	TARS	-0.052	0.28	1
MMF	TEMRA CD8	TARS2	-0.02	0.63	1
MMF	TEMRA CD8	TARSL2	-0.055	0.36	1
MMF	TEMRA CD8	TAS2R43	-0.043	0.89	1
MMF	TEMRA CD8	TAS2R5	0.044	0.84	1
MMF	TEMRA CD8	TASP1	0.08	0.064	1
MMF	TEMRA CD8	TATDN1	0.0009	0.99	1
MMF	TEMRA CD8	TATDN2	-0.054	0.46	1
MMF	TEMRA CD8	TATDN3	0.038	0.54	1
MMF	TEMRA CD8	TAX1BP1	0.011	0.75	1
MMF	TEMRA CD8	TAZ	0.081	0.035	1
MMF	TEMRA CD8	TBC1D1	-0.027	0.56	1
MMF	TEMRA CD8	TBC1D10A	0.011	0.84	1
MMF	TEMRA CD8	TBC1D10B	-0.026	0.65	1
MMF	TEMRA CD8	TBC1D10C	-0.035	0.52	1
MMF	TEMRA CD8	TBC1D13	-0.0022	0.96	1
MMF	TEMRA CD8	TBC1D14	-0.025	0.65	1
MMF	TEMRA CD8	TBC1D15	0.00017	1	1
MMF	TEMRA CD8	TBC1D16	0.13	0.63	1
MMF	TEMRA CD8	TBC1D17	0.055	0.32	1
MMF	TEMRA CD8	TBC1D19	0.16	0.026	1
MMF	TEMRA CD8	TBC1D2	-0.013	0.88	1
MMF	TEMRA CD8	TBC1D20	-0.036	0.32	1
MMF	TEMRA CD8	TBC1D22A	-0.019	0.65	1
MMF	TEMRA CD8	TBC1D22A-AS1	0.2	0.3	1
MMF	TEMRA CD8	TBC1D22B	-0.014	0.78	1
MMF	TEMRA CD8	TBC1D23	-0.037	0.4	1
MMF	TEMRA CD8	TBC1D24	-0.012	0.9	1
MMF	TEMRA CD8	TBC1D25	0.0044	0.94	1
MMF	TEMRA CD8	TBC1D2B	0.092	0.23	1
MMF	TEMRA CD8	TBC1D30	-0.24	0.43	1
MMF	TEMRA CD8	TBC1D31	-0.052	0.47	1
MMF	TEMRA CD8	TBC1D32	0.084	0.39	1
MMF	TEMRA CD8	TBC1D4	0.29	0.22	1
MMF	TEMRA CD8	TBC1D5	-0.053	0.38	1
MMF	TEMRA CD8	TBC1D7	-0.0065	0.92	1
MMF	TEMRA CD8	TBC1D8	0.092	0.61	1
MMF	TEMRA CD8	TBC1D9B	-0.049	0.32	1
MMF	TEMRA CD8	TBCA	-0.044	0.43	1
MMF	TEMRA CD8	TBCB	-0.046	0.39	1
MMF	TEMRA CD8	TBCC	-0.03	0.53	1
MMF	TEMRA CD8	TBCCD1	-0.012	0.78	1
MMF	TEMRA CD8	TBCD	-0.028	0.68	1
MMF	TEMRA CD8	TBCE	0.037	0.46	1
MMF	TEMRA CD8	TBCEL	-0.096	0.23	1
MMF	TEMRA CD8	TBCK	0.0089	0.89	1
MMF	TEMRA CD8	TBK1	0.013	0.8	1
MMF	TEMRA CD8	TBKBP1	0.044	0.63	1
MMF	TEMRA CD8	TBL1X	0.027	0.65	1
MMF	TEMRA CD8	TBL1XR1	-0.017	0.74	1
MMF	TEMRA CD8	TBL2	-0.03	0.54	1
MMF	TEMRA CD8	TBL3	0.011	0.84	1
MMF	TEMRA CD8	TBP	0.045	0.24	1
MMF	TEMRA CD8	TBPL1	-0.044	0.25	1
MMF	TEMRA CD8	TBRG1	0.027	0.44	1
MMF	TEMRA CD8	TBRG4	-0.012	0.76	1
MMF	TEMRA CD8	TBX19	0.096	0.34	1
MMF	TEMRA CD8	TBX21	-0.1	0.27	1
MMF	TEMRA CD8	TBXA2R	-0.13	0.69	1
MMF	TEMRA CD8	TBXAS1	0.18	0.61	1
MMF	TEMRA CD8	TC2N	-0.059	0.53	1
MMF	TEMRA CD8	TCAF1	0.029	0.73	1
MMF	TEMRA CD8	TCAF2	0.15	0.089	1
MMF	TEMRA CD8	TCAIM	0.0094	0.87	1
MMF	TEMRA CD8	TCEA1	-0.028	0.54	1
MMF	TEMRA CD8	TCEA2	-0.0079	0.92	1
MMF	TEMRA CD8	TCEA3	0.27	0.49	1
MMF	TEMRA CD8	TCEAL1	0.25	0.036	1
MMF	TEMRA CD8	TCEAL3	0.23	0.3	1
MMF	TEMRA CD8	TCEAL4	0.19	0.45	1
MMF	TEMRA CD8	TCEAL8	-0.046	0.53	1
MMF	TEMRA CD8	TCEANC	-0.045	0.42	1
MMF	TEMRA CD8	TCEANC2	0.062	0.26	1
MMF	TEMRA CD8	TCEB1	-0.036	0.5	1
MMF	TEMRA CD8	TCEB2	-0.051	0.47	1
MMF	TEMRA CD8	TCEB3	-0.00032	0.99	1
MMF	TEMRA CD8	TCEB3-AS1	0.084	0.49	1
MMF	TEMRA CD8	TCERG1	0.031	0.32	1
MMF	TEMRA CD8	TCERG1L	-0.28	0.54	1
MMF	TEMRA CD8	TCF12	-0.023	0.61	1
MMF	TEMRA CD8	TCF19	0.065	0.32	1
MMF	TEMRA CD8	TCF20	-0.17	0.094	1
MMF	TEMRA CD8	TCF25	-0.06	0.35	1
MMF	TEMRA CD8	TCF3	-0.07	0.23	1
MMF	TEMRA CD8	TCF4	0.092	0.84	1
MMF	TEMRA CD8	TCF7	0.089	0.62	1
MMF	TEMRA CD8	TCF7L1	0.03	0.88	1
MMF	TEMRA CD8	TCF7L2	-0.024	0.89	1
MMF	TEMRA CD8	TCFL5	-0.04	0.71	1
MMF	TEMRA CD8	TCHP	0.062	0.19	1
MMF	TEMRA CD8	TCIRG1	0.033	0.63	1
MMF	TEMRA CD8	TCL6	0.58	0.23	1
MMF	TEMRA CD8	TCOF1	0.032	0.46	1
MMF	TEMRA CD8	TCP1	-0.022	0.43	1
MMF	TEMRA CD8	TCP11L1	0.077	0.3	1
MMF	TEMRA CD8	TCP11L2	0.014	0.87	1
MMF	TEMRA CD8	TCTA	-0.096	0.081	1
MMF	TEMRA CD8	TCTEX1D2	-0.11	0.39	1
MMF	TEMRA CD8	TCTN1	0.16	0.15	1
MMF	TEMRA CD8	TCTN2	0.26	0.069	1
MMF	TEMRA CD8	TCTN3	0.013	0.75	1
MMF	TEMRA CD8	TDG	-0.035	0.5	1
MMF	TEMRA CD8	TDP1	-0.00062	0.99	1
MMF	TEMRA CD8	TDP2	-0.04	0.31	1
MMF	TEMRA CD8	TDRD3	-0.005	0.93	1
MMF	TEMRA CD8	TDRD7	-0.077	0.19	1
MMF	TEMRA CD8	TDRD9	-0.25	0.68	1
MMF	TEMRA CD8	TDRKH	0.003	0.96	1
MMF	TEMRA CD8	TEC	0.018	0.95	1
MMF	TEMRA CD8	TECPR1	-0.044	0.65	1
MMF	TEMRA CD8	TECPR2	0.0094	0.91	1
MMF	TEMRA CD8	TECR	-0.022	0.67	1
MMF	TEMRA CD8	TEF	-0.1	0.29	1
MMF	TEMRA CD8	TEFM	-0.051	0.31	1
MMF	TEMRA CD8	TEKT4P2	-0.37	0.4	1
MMF	TEMRA CD8	TELO2	0.038	0.57	1
MMF	TEMRA CD8	TENM1	0.09	0.46	1
MMF	TEMRA CD8	TEP1	0.074	0.43	1
MMF	TEMRA CD8	TEPP	0.21	0.52	1
MMF	TEMRA CD8	TERF1	0.026	0.66	1
MMF	TEMRA CD8	TERF2	0.0014	0.97	1
MMF	TEMRA CD8	TERF2IP	-0.011	0.79	1
MMF	TEMRA CD8	TES	-0.056	0.17	1
MMF	TEMRA CD8	TESC	-0.14	0.18	1
MMF	TEMRA CD8	TESK1	-0.028	0.7	1
MMF	TEMRA CD8	TESK2	-0.12	0.24	1
MMF	TEMRA CD8	TESPA1	0.085	0.55	1
MMF	TEMRA CD8	TET1	-0.0066	0.94	1
MMF	TEMRA CD8	TET2	-0.013	0.87	1
MMF	TEMRA CD8	TET3	-0.11	0.29	1
MMF	TEMRA CD8	TEX10	-0.062	0.26	1
MMF	TEMRA CD8	TEX2	0.05	0.48	1
MMF	TEMRA CD8	TEX261	-0.054	0.21	1
MMF	TEMRA CD8	TEX264	-0.018	0.71	1
MMF	TEMRA CD8	TEX30	-0.1	0.19	1
MMF	TEMRA CD8	TFAM	-0.043	0.28	1
MMF	TEMRA CD8	TFAP2E	0.2	0.16	1
MMF	TEMRA CD8	TFB1M	0.14	0.0084	1
MMF	TEMRA CD8	TFB2M	-0.081	0.064	1
MMF	TEMRA CD8	TFCP2	0.043	0.49	1
MMF	TEMRA CD8	TFCP2L1	-0.87	0.24	1
MMF	TEMRA CD8	TFDP1	0.0024	0.97	1
MMF	TEMRA CD8	TFDP2	0.0043	0.95	1
MMF	TEMRA CD8	TFE3	0.014	0.85	1
MMF	TEMRA CD8	TFEB	-0.1	0.41	1
MMF	TEMRA CD8	TFG	-0.05	0.17	1
MMF	TEMRA CD8	TFIP11	-0.04	0.38	1
MMF	TEMRA CD8	TFPT	-0.065	0.46	1
MMF	TEMRA CD8	TFR2	-0.044	0.65	1
MMF	TEMRA CD8	TFRC	-0.012	0.9	1
MMF	TEMRA CD8	TG	0.35	0.11	1
MMF	TEMRA CD8	TGDS	-0.02	0.69	1
MMF	TEMRA CD8	TGFA	-0.37	0.34	1
MMF	TEMRA CD8	TGFB1	-0.0034	0.96	1
MMF	TEMRA CD8	TGFB3	-0.044	0.8	1
MMF	TEMRA CD8	TGFBI	-0.25	0.45	1
MMF	TEMRA CD8	TGFBR1	-0.052	0.55	1
MMF	TEMRA CD8	TGFBR2	-0.07	0.15	1
MMF	TEMRA CD8	TGFBR3	0.011	0.9	1
MMF	TEMRA CD8	TGFBR3L	0.0013	0.99	1
MMF	TEMRA CD8	TGFBRAP1	-0.0021	0.95	1
MMF	TEMRA CD8	TGIF1	0.14	0.2	1
MMF	TEMRA CD8	TGIF2	-0.064	0.29	1
MMF	TEMRA CD8	TGOLN2	-0.018	0.68	1
MMF	TEMRA CD8	TGS1	0.044	0.28	1
MMF	TEMRA CD8	THADA	-0.031	0.62	1
MMF	TEMRA CD8	THAP1	-0.055	0.26	1
MMF	TEMRA CD8	THAP11	-0.022	0.57	1
MMF	TEMRA CD8	THAP2	-0.077	0.28	1
MMF	TEMRA CD8	THAP3	-0.0064	0.91	1
MMF	TEMRA CD8	THAP4	-0.048	0.36	1
MMF	TEMRA CD8	THAP5	-0.034	0.74	1
MMF	TEMRA CD8	THAP6	0.044	0.45	1
MMF	TEMRA CD8	THAP7	0.072	0.32	1
MMF	TEMRA CD8	THAP7-AS1	-0.037	0.83	1
MMF	TEMRA CD8	THAP8	0.0059	0.94	1
MMF	TEMRA CD8	THAP9	-0.14	0.28	1
MMF	TEMRA CD8	THAP9-AS1	-0.022	0.76	1
MMF	TEMRA CD8	THBS1	-0.11	0.66	1
MMF	TEMRA CD8	THBS3	0.021	0.83	1
MMF	TEMRA CD8	THEM4	-0.079	0.6	1
MMF	TEMRA CD8	THEM5	-0.27	0.26	1
MMF	TEMRA CD8	THEM6	-0.23	0.038	1
MMF	TEMRA CD8	THEMIS	-0.058	0.7	1
MMF	TEMRA CD8	THEMIS2	-0.038	0.86	1
MMF	TEMRA CD8	THG1L	-0.029	0.72	1
MMF	TEMRA CD8	THNSL1	-0.032	0.8	1
MMF	TEMRA CD8	THOC1	0.028	0.5	1
MMF	TEMRA CD8	THOC2	0.0063	0.86	1
MMF	TEMRA CD8	THOC3	-0.17	0.044	1
MMF	TEMRA CD8	THOC5	-0.0063	0.88	1
MMF	TEMRA CD8	THOC6	-0.034	0.5	1
MMF	TEMRA CD8	THOC7	-0.016	0.76	1
MMF	TEMRA CD8	THOP1	-0.031	0.58	1
MMF	TEMRA CD8	THRA	0.067	0.5	1
MMF	TEMRA CD8	THRA1/BTR	-0.07	0.78	1
MMF	TEMRA CD8	THRAP3	0.019	0.52	1
MMF	TEMRA CD8	THRIL	-0.076	0.3	1
MMF	TEMRA CD8	THTPA	0.043	0.5	1
MMF	TEMRA CD8	THUMPD1	0.0097	0.78	1
MMF	TEMRA CD8	THUMPD2	0.069	0.21	1
MMF	TEMRA CD8	THUMPD3	0.073	0.072	1
MMF	TEMRA CD8	THUMPD3-AS1	0.12	0.075	1
MMF	TEMRA CD8	THYN1	0.021	0.62	1
MMF	TEMRA CD8	TIA1	0.037	0.39	1
MMF	TEMRA CD8	TIAF1	0.2	0.18	1
MMF	TEMRA CD8	TIAL1	0.022	0.67	1
MMF	TEMRA CD8	TIAM1	0.058	0.9	1
MMF	TEMRA CD8	TIAM2	0.36	0.12	1
MMF	TEMRA CD8	TICAM1	-0.043	0.55	1
MMF	TEMRA CD8	TICRR	0.084	0.83	1
MMF	TEMRA CD8	TIFA	0.15	0.11	1
MMF	TEMRA CD8	TIGAR	-0.016	0.78	1
MMF	TEMRA CD8	TIGD1	0.17	0.023	1
MMF	TEMRA CD8	TIGD2	-0.07	0.47	1
MMF	TEMRA CD8	TIGD5	-0.017	0.9	1
MMF	TEMRA CD8	TIGD6	-0.15	0.15	1
MMF	TEMRA CD8	TIGD7	-0.052	0.61	1
MMF	TEMRA CD8	TIGIT	0.046	0.76	1
MMF	TEMRA CD8	TIMD4	-0.65	0.071	1
MMF	TEMRA CD8	TIMELESS	-0.088	0.34	1
MMF	TEMRA CD8	TIMM10	-0.035	0.62	1
MMF	TEMRA CD8	TIMM10B	-0.028	0.57	1
MMF	TEMRA CD8	TIMM13	-0.069	0.37	1
MMF	TEMRA CD8	TIMM17A	-0.075	0.08	1
MMF	TEMRA CD8	TIMM17B	-0.016	0.77	1
MMF	TEMRA CD8	TIMM21	0.06	0.16	1
MMF	TEMRA CD8	TIMM22	0.0097	0.8	1
MMF	TEMRA CD8	TIMM23	-0.046	0.27	1
MMF	TEMRA CD8	TIMM23B	0.17	0.0017	1
MMF	TEMRA CD8	TIMM44	-0.015	0.77	1
MMF	TEMRA CD8	TIMM50	-0.043	0.28	1
MMF	TEMRA CD8	TIMM8A	-0.11	0.22	1
MMF	TEMRA CD8	TIMM8B	-0.034	0.56	1
MMF	TEMRA CD8	TIMM9	-0.0028	0.97	1
MMF	TEMRA CD8	TIMMDC1	0.028	0.45	1
MMF	TEMRA CD8	TIMP1	-0.0095	0.96	1
MMF	TEMRA CD8	TINF2	-0.0071	0.83	1
MMF	TEMRA CD8	TIPARP	0.073	0.46	1
MMF	TEMRA CD8	TIPARP-AS1	-0.33	0.063	1
MMF	TEMRA CD8	TIPIN	-0.0091	0.92	1
MMF	TEMRA CD8	TIPRL	-0.026	0.58	1
MMF	TEMRA CD8	TIRAP	-0.0091	0.88	1
MMF	TEMRA CD8	TJAP1	0.051	0.36	1
MMF	TEMRA CD8	TJP2	0.076	0.69	1
MMF	TEMRA CD8	TJP3	0.3	0.17	1
MMF	TEMRA CD8	TK1	0.075	0.76	1
MMF	TEMRA CD8	TK2	0.074	0.33	1
MMF	TEMRA CD8	TKFC	-0.04	0.5	1
MMF	TEMRA CD8	TKT	-0.083	0.16	1
MMF	TEMRA CD8	TKTL1	-0.39	0.16	1
MMF	TEMRA CD8	TLDC1	-0.1	0.13	1
MMF	TEMRA CD8	TLDC2	0.088	0.3	1
MMF	TEMRA CD8	TLE1	-0.22	0.6	1
MMF	TEMRA CD8	TLE2	-0.008	0.96	1
MMF	TEMRA CD8	TLE3	-0.052	0.51	1
MMF	TEMRA CD8	TLE4	0.03	0.47	1
MMF	TEMRA CD8	TLK1	0.052	0.28	1
MMF	TEMRA CD8	TLK2	-0.055	0.19	1
MMF	TEMRA CD8	TLN1	-0.11	0.069	1
MMF	TEMRA CD8	TLR1	-0.098	0.31	1
MMF	TEMRA CD8	TLR3	-0.12	0.33	1
MMF	TEMRA CD8	TLR5	-0.36	0.43	1
MMF	TEMRA CD8	TLR6	0.25	0.42	1
MMF	TEMRA CD8	TLR9	-0.094	0.79	1
MMF	TEMRA CD8	TM2D1	0.058	0.14	1
MMF	TEMRA CD8	TM2D2	0.021	0.6	1
MMF	TEMRA CD8	TM2D3	0.045	0.38	1
MMF	TEMRA CD8	TM6SF1	-0.17	0.54	1
MMF	TEMRA CD8	TM7SF2	0.051	0.48	1
MMF	TEMRA CD8	TM7SF3	-0.0072	0.86	1
MMF	TEMRA CD8	TM9SF1	-0.0081	0.88	1
MMF	TEMRA CD8	TM9SF2	-0.03	0.46	1
MMF	TEMRA CD8	TM9SF3	-0.0032	0.95	1
MMF	TEMRA CD8	TM9SF4	-0.013	0.82	1
MMF	TEMRA CD8	TMA16	0.0021	0.97	1
MMF	TEMRA CD8	TMA7	-0.065	0.35	1
MMF	TEMRA CD8	TMBIM1	-0.025	0.6	1
MMF	TEMRA CD8	TMBIM4	-0.035	0.49	1
MMF	TEMRA CD8	TMBIM6	-0.023	0.52	1
MMF	TEMRA CD8	TMC4	0.038	0.86	1
MMF	TEMRA CD8	TMC6	0.036	0.53	1
MMF	TEMRA CD8	TMC8	0.048	0.34	1
MMF	TEMRA CD8	TMCC1	0.085	0.25	1
MMF	TEMRA CD8	TMCC2	0.36	0.15	1
MMF	TEMRA CD8	TMCC3	0.15	0.45	1
MMF	TEMRA CD8	TMCO1	-0.053	0.22	1
MMF	TEMRA CD8	TMCO3	-0.023	0.65	1
MMF	TEMRA CD8	TMCO4	0.027	0.68	1
MMF	TEMRA CD8	TMCO6	0.089	0.1	1
MMF	TEMRA CD8	TMED1	-0.051	0.39	1
MMF	TEMRA CD8	TMED10	-0.035	0.47	1
MMF	TEMRA CD8	TMED10P1	0.25	0.19	1
MMF	TEMRA CD8	TMED2	-0.035	0.39	1
MMF	TEMRA CD8	TMED3	-0.073	0.15	1
MMF	TEMRA CD8	TMED4	0.0039	0.97	1
MMF	TEMRA CD8	TMED5	-0.13	0.013	1
MMF	TEMRA CD8	TMED6	0.24	0.24	1
MMF	TEMRA CD8	TMED7	-0.047	0.49	1
MMF	TEMRA CD8	TMED8	-0.025	0.86	1
MMF	TEMRA CD8	TMED9	-0.083	0.37	1
MMF	TEMRA CD8	TMEM101	-0.048	0.32	1
MMF	TEMRA CD8	TMEM102	-0.071	0.28	1
MMF	TEMRA CD8	TMEM104	-0.1	0.19	1
MMF	TEMRA CD8	TMEM106A	0.045	0.51	1
MMF	TEMRA CD8	TMEM106B	0.048	0.44	1
MMF	TEMRA CD8	TMEM106C	0.053	0.24	1
MMF	TEMRA CD8	TMEM107	0.03	0.6	1
MMF	TEMRA CD8	TMEM109	-0.022	0.61	1
MMF	TEMRA CD8	TMEM11	-0.043	0.34	1
MMF	TEMRA CD8	TMEM110	-0.077	0.22	1
MMF	TEMRA CD8	TMEM115	-0.003	0.96	1
MMF	TEMRA CD8	TMEM116	0.11	0.13	1
MMF	TEMRA CD8	TMEM117	0.11	0.25	1
MMF	TEMRA CD8	TMEM120A	-0.11	0.085	1
MMF	TEMRA CD8	TMEM120B	0.042	0.43	1
MMF	TEMRA CD8	TMEM121	-0.65	0.049	1
MMF	TEMRA CD8	TMEM123	-0.073	0.48	1
MMF	TEMRA CD8	TMEM126A	0.021	0.75	1
MMF	TEMRA CD8	TMEM126B	0.032	0.38	1
MMF	TEMRA CD8	TMEM127	-0.055	0.24	1
MMF	TEMRA CD8	TMEM128	0.056	0.2	1
MMF	TEMRA CD8	TMEM129	-0.018	0.72	1
MMF	TEMRA CD8	TMEM131	-0.011	0.85	1
MMF	TEMRA CD8	TMEM132C	-0.012	0.97	1
MMF	TEMRA CD8	TMEM134	-0.072	0.27	1
MMF	TEMRA CD8	TMEM135	0.013	0.85	1
MMF	TEMRA CD8	TMEM138	0.012	0.71	1
MMF	TEMRA CD8	TMEM140	-0.022	0.76	1
MMF	TEMRA CD8	TMEM141	0.0057	0.94	1
MMF	TEMRA CD8	TMEM143	0.06	0.29	1
MMF	TEMRA CD8	TMEM147	0.005	0.93	1
MMF	TEMRA CD8	TMEM147-AS1	0.045	0.7	1
MMF	TEMRA CD8	TMEM14A	0.0058	0.94	1
MMF	TEMRA CD8	TMEM14B	0.035	0.66	1
MMF	TEMRA CD8	TMEM14C	0.13	0.59	1
MMF	TEMRA CD8	TMEM14E	0.0044	0.99	1
MMF	TEMRA CD8	TMEM150A	0.04	0.57	1
MMF	TEMRA CD8	TMEM154	-0.041	0.61	1
MMF	TEMRA CD8	TMEM156	-0.017	0.78	1
MMF	TEMRA CD8	TMEM159	-0.019	0.81	1
MMF	TEMRA CD8	TMEM160	-0.058	0.56	1
MMF	TEMRA CD8	TMEM161A	0.042	0.52	1
MMF	TEMRA CD8	TMEM161B	0.083	0.075	1
MMF	TEMRA CD8	TMEM161B-AS1	0.023	0.75	1
MMF	TEMRA CD8	TMEM164	-0.094	0.48	1
MMF	TEMRA CD8	TMEM165	-0.0021	0.96	1
MMF	TEMRA CD8	TMEM167A	-0.1	0.034	1
MMF	TEMRA CD8	TMEM167B	-0.035	0.49	1
MMF	TEMRA CD8	TMEM168	0.042	0.47	1
MMF	TEMRA CD8	TMEM169	0.2	0.25	1
MMF	TEMRA CD8	TMEM170A	-0.058	0.18	1
MMF	TEMRA CD8	TMEM170B	-0.21	0.36	1
MMF	TEMRA CD8	TMEM171	-0.56	0.19	1
MMF	TEMRA CD8	TMEM173	-0.034	0.64	1
MMF	TEMRA CD8	TMEM175	0.031	0.56	1
MMF	TEMRA CD8	TMEM177	0.027	0.72	1
MMF	TEMRA CD8	TMEM179B	0.012	0.77	1
MMF	TEMRA CD8	TMEM18	-0.081	0.11	1
MMF	TEMRA CD8	TMEM180	-0.098	0.37	1
MMF	TEMRA CD8	TMEM181	-0.067	0.36	1
MMF	TEMRA CD8	TMEM182	-0.038	0.69	1
MMF	TEMRA CD8	TMEM183A	0.0029	0.92	1
MMF	TEMRA CD8	TMEM184B	0.002	0.98	1
MMF	TEMRA CD8	TMEM184C	-0.069	0.14	1
MMF	TEMRA CD8	TMEM185A	0.089	0.053	1
MMF	TEMRA CD8	TMEM185B	-0.032	0.58	1
MMF	TEMRA CD8	TMEM186	0.11	0.066	1
MMF	TEMRA CD8	TMEM187	-0.033	0.71	1
MMF	TEMRA CD8	TMEM189	-0.071	0.15	1
MMF	TEMRA CD8	TMEM19	0.00082	0.98	1
MMF	TEMRA CD8	TMEM191A	0.091	0.37	1
MMF	TEMRA CD8	TMEM191B	-0.098	0.75	1
MMF	TEMRA CD8	TMEM192	0.0016	0.97	1
MMF	TEMRA CD8	TMEM198B	-0.13	0.096	1
MMF	TEMRA CD8	TMEM199	-0.085	0.0083	1
MMF	TEMRA CD8	TMEM2	0.067	0.66	1
MMF	TEMRA CD8	TMEM200A	0.035	0.9	1
MMF	TEMRA CD8	TMEM201	-0.091	0.39	1
MMF	TEMRA CD8	TMEM203	-0.0089	0.84	1
MMF	TEMRA CD8	TMEM204	-0.12	0.62	1
MMF	TEMRA CD8	TMEM205	0.012	0.81	1
MMF	TEMRA CD8	TMEM206	0.032	0.55	1
MMF	TEMRA CD8	TMEM208	-0.074	0.21	1
MMF	TEMRA CD8	TMEM209	-0.019	0.68	1
MMF	TEMRA CD8	TMEM214	-0.028	0.51	1
MMF	TEMRA CD8	TMEM216	-0.071	0.3	1
MMF	TEMRA CD8	TMEM218	-0.027	0.57	1
MMF	TEMRA CD8	TMEM219	0.028	0.58	1
MMF	TEMRA CD8	TMEM220	0.056	0.82	1
MMF	TEMRA CD8	TMEM222	-0.024	0.57	1
MMF	TEMRA CD8	TMEM223	0.016	0.77	1
MMF	TEMRA CD8	TMEM229B	-0.089	0.18	1
MMF	TEMRA CD8	TMEM230	-0.028	0.45	1
MMF	TEMRA CD8	TMEM231	0.21	0.26	1
MMF	TEMRA CD8	TMEM234	0.066	0.35	1
MMF	TEMRA CD8	TMEM237	0.12	0.23	1
MMF	TEMRA CD8	TMEM238	-0.046	0.72	1
MMF	TEMRA CD8	TMEM241	-0.069	0.5	1
MMF	TEMRA CD8	TMEM242	0.07	0.15	1
MMF	TEMRA CD8	TMEM243	0.048	0.44	1
MMF	TEMRA CD8	TMEM244	0.33	0.17	1
MMF	TEMRA CD8	TMEM245	-0.0015	0.98	1
MMF	TEMRA CD8	TMEM248	-0.026	0.44	1
MMF	TEMRA CD8	TMEM25	0.22	0.09	1
MMF	TEMRA CD8	TMEM251	-0.051	0.36	1
MMF	TEMRA CD8	TMEM254	0.036	0.48	1
MMF	TEMRA CD8	TMEM254-AS1	-0.28	0.28	1
MMF	TEMRA CD8	TMEM255A	-0.35	0.37	1
MMF	TEMRA CD8	TMEM256	-0.099	0.39	1
MMF	TEMRA CD8	TMEM258	-0.1	0.17	1
MMF	TEMRA CD8	TMEM259	0.015	0.79	1
MMF	TEMRA CD8	TMEM260	-0.072	0.18	1
MMF	TEMRA CD8	TMEM261	-0.066	0.47	1
MMF	TEMRA CD8	TMEM263	-0.07	0.24	1
MMF	TEMRA CD8	TMEM265	-0.18	0.21	1
MMF	TEMRA CD8	TMEM30A	0.091	0.19	1
MMF	TEMRA CD8	TMEM30B	0.13	0.39	1
MMF	TEMRA CD8	TMEM33	-0.019	0.66	1
MMF	TEMRA CD8	TMEM38B	0.11	0.16	1
MMF	TEMRA CD8	TMEM39A	-0.04	0.47	1
MMF	TEMRA CD8	TMEM39B	0.078	0.39	1
MMF	TEMRA CD8	TMEM41A	0.017	0.67	1
MMF	TEMRA CD8	TMEM41B	0.027	0.61	1
MMF	TEMRA CD8	TMEM42	-0.055	0.44	1
MMF	TEMRA CD8	TMEM43	-0.011	0.81	1
MMF	TEMRA CD8	TMEM44	0.047	0.73	1
MMF	TEMRA CD8	TMEM44-AS1	-0.046	0.71	1
MMF	TEMRA CD8	TMEM5	-0.014	0.79	1
MMF	TEMRA CD8	TMEM50A	-0.011	0.8	1
MMF	TEMRA CD8	TMEM50B	0.043	0.31	1
MMF	TEMRA CD8	TMEM53	-0.00069	0.99	1
MMF	TEMRA CD8	TMEM55A	0.11	0.34	1
MMF	TEMRA CD8	TMEM55B	0.015	0.68	1
MMF	TEMRA CD8	TMEM56-RWDD3	-0.15	0.5	1
MMF	TEMRA CD8	TMEM57	0.055	0.32	1
MMF	TEMRA CD8	TMEM59	-0.0039	0.92	1
MMF	TEMRA CD8	TMEM60	-0.023	0.69	1
MMF	TEMRA CD8	TMEM62	-0.047	0.37	1
MMF	TEMRA CD8	TMEM63A	0.1	0.33	1
MMF	TEMRA CD8	TMEM63B	0.085	0.4	1
MMF	TEMRA CD8	TMEM63C	-0.25	0.39	1
MMF	TEMRA CD8	TMEM64	-0.12	0.13	1
MMF	TEMRA CD8	TMEM65	0.088	0.48	1
MMF	TEMRA CD8	TMEM67	0.21	0.11	1
MMF	TEMRA CD8	TMEM68	0.029	0.55	1
MMF	TEMRA CD8	TMEM69	0.053	0.29	1
MMF	TEMRA CD8	TMEM70	-0.03	0.5	1
MMF	TEMRA CD8	TMEM71	0.0008	0.99	1
MMF	TEMRA CD8	TMEM79	0.029	0.65	1
MMF	TEMRA CD8	TMEM80	-0.019	0.81	1
MMF	TEMRA CD8	TMEM81	0.077	0.69	1
MMF	TEMRA CD8	TMEM86A	-0.41	0.048	1
MMF	TEMRA CD8	TMEM86B	-0.072	0.55	1
MMF	TEMRA CD8	TMEM87A	-0.011	0.75	1
MMF	TEMRA CD8	TMEM87B	0.024	0.69	1
MMF	TEMRA CD8	TMEM8A	-0.16	0.052	1
MMF	TEMRA CD8	TMEM8B	0.17	0.28	1
MMF	TEMRA CD8	TMEM9	-0.0086	0.91	1
MMF	TEMRA CD8	TMEM91	0.14	0.11	1
MMF	TEMRA CD8	TMEM97	-0.15	0.064	1
MMF	TEMRA CD8	TMEM99	-0.039	0.64	1
MMF	TEMRA CD8	TMEM9B	-0.03	0.44	1
MMF	TEMRA CD8	TMEM9B-AS1	-0.12	0.54	1
MMF	TEMRA CD8	TMF1	0.0021	0.95	1
MMF	TEMRA CD8	TMIGD2	-0.23	0.61	1
MMF	TEMRA CD8	TMLHE	0.12	0.048	1
MMF	TEMRA CD8	TMOD1	-0.091	0.62	1
MMF	TEMRA CD8	TMOD2	0.025	0.86	1
MMF	TEMRA CD8	TMOD3	-0.031	0.45	1
MMF	TEMRA CD8	TMOD4	0.22	0.1	1
MMF	TEMRA CD8	TMPO	-0.0049	0.92	1
MMF	TEMRA CD8	TMPO-AS1	-0.13	0.39	1
MMF	TEMRA CD8	TMPPE	-0.073	0.64	1
MMF	TEMRA CD8	TMPRSS13	0.17	0.35	1
MMF	TEMRA CD8	TMPRSS3	0.21	0.26	1
MMF	TEMRA CD8	TMPRSS6	0.0034	0.99	1
MMF	TEMRA CD8	TMSB10	-0.072	0.34	1
MMF	TEMRA CD8	TMSB4X	-0.026	0.66	1
MMF	TEMRA CD8	TMTC3	0.005	0.94	1
MMF	TEMRA CD8	TMTC4	0.054	0.56	1
MMF	TEMRA CD8	TMUB1	-0.045	0.57	1
MMF	TEMRA CD8	TMUB2	-0.0066	0.83	1
MMF	TEMRA CD8	TMX1	0.0036	0.95	1
MMF	TEMRA CD8	TMX2	-0.032	0.34	1
MMF	TEMRA CD8	TMX3	0.074	0.17	1
MMF	TEMRA CD8	TMX4	-0.068	0.29	1
MMF	TEMRA CD8	TNF	-0.18	0.33	1
MMF	TEMRA CD8	TNFAIP1	0.03	0.55	1
MMF	TEMRA CD8	TNFAIP3	0.035	0.84	1
MMF	TEMRA CD8	TNFAIP8	0.04	0.53	1
MMF	TEMRA CD8	TNFAIP8L1	0.0048	0.96	1
MMF	TEMRA CD8	TNFAIP8L2	0.018	0.79	1
MMF	TEMRA CD8	TNFRSF10A	-0.04	0.79	1
MMF	TEMRA CD8	TNFRSF10B	-0.028	0.74	1
MMF	TEMRA CD8	TNFRSF10D	0.14	0.58	1
MMF	TEMRA CD8	TNFRSF12A	-0.16	0.4	1
MMF	TEMRA CD8	TNFRSF14	-0.015	0.79	1
MMF	TEMRA CD8	TNFRSF18	-0.019	0.97	1
MMF	TEMRA CD8	TNFRSF1A	-0.041	0.45	1
MMF	TEMRA CD8	TNFRSF1B	-0.015	0.84	1
MMF	TEMRA CD8	TNFRSF25	-0.19	0.5	1
MMF	TEMRA CD8	TNFRSF9	-0.36	0.4	1
MMF	TEMRA CD8	TNFSF10	0.079	0.6	1
MMF	TEMRA CD8	TNFSF12	0.024	0.79	1
MMF	TEMRA CD8	TNFSF13B	-0.046	0.84	1
MMF	TEMRA CD8	TNFSF14	-0.01	0.9	1
MMF	TEMRA CD8	TNFSF4	0.25	0.21	1
MMF	TEMRA CD8	TNFSF8	0.23	0.24	1
MMF	TEMRA CD8	TNFSF9	0.19	0.36	1
MMF	TEMRA CD8	TNIK	-0.0046	0.94	1
MMF	TEMRA CD8	TNIP1	-0.034	0.51	1
MMF	TEMRA CD8	TNIP2	-0.0036	0.94	1
MMF	TEMRA CD8	TNIP3	0.16	0.4	1
MMF	TEMRA CD8	TNK1	0.19	0.38	1
MMF	TEMRA CD8	TNK2	-0.045	0.66	1
MMF	TEMRA CD8	TNKS	-0.043	0.51	1
MMF	TEMRA CD8	TNKS1BP1	-0.25	0.19	1
MMF	TEMRA CD8	TNKS2	-0.0019	0.96	1
MMF	TEMRA CD8	TNPO1	-0.04	0.45	1
MMF	TEMRA CD8	TNPO2	0.037	0.7	1
MMF	TEMRA CD8	TNPO3	0.033	0.4	1
MMF	TEMRA CD8	TNRC18	-0.043	0.69	1
MMF	TEMRA CD8	TNRC6A	-0.1	0.15	1
MMF	TEMRA CD8	TNRC6B	0.0014	0.98	1
MMF	TEMRA CD8	TNRC6C	-0.011	0.87	1
MMF	TEMRA CD8	TNRC6C-AS1	0.0052	0.95	1
MMF	TEMRA CD8	TOB1	0.083	0.48	1
MMF	TEMRA CD8	TOB1-AS1	0.24	0.26	1
MMF	TEMRA CD8	TOB2	-0.087	0.07	1
MMF	TEMRA CD8	TOE1	0.091	0.057	1
MMF	TEMRA CD8	TOLLIP	-0.031	0.52	1
MMF	TEMRA CD8	TOLLIP-AS1	0.017	0.93	1
MMF	TEMRA CD8	TOM1	-0.01	0.84	1
MMF	TEMRA CD8	TOM1L2	0.06	0.35	1
MMF	TEMRA CD8	TOMM20	-0.0014	0.97	1
MMF	TEMRA CD8	TOMM22	-0.063	0.25	1
MMF	TEMRA CD8	TOMM34	0.031	0.57	1
MMF	TEMRA CD8	TOMM40	0.004	0.93	1
MMF	TEMRA CD8	TOMM40L	0.027	0.68	1
MMF	TEMRA CD8	TOMM5	-0.073	0.18	1
MMF	TEMRA CD8	TOMM6	-0.032	0.59	1
MMF	TEMRA CD8	TOMM7	-0.035	0.61	1
MMF	TEMRA CD8	TOMM70A	0.0028	0.95	1
MMF	TEMRA CD8	TONSL	-0.18	0.21	1
MMF	TEMRA CD8	TOP1	-0.048	0.28	1
MMF	TEMRA CD8	TOP1MT	-0.15	0.13	1
MMF	TEMRA CD8	TOP2A	0.078	0.78	1
MMF	TEMRA CD8	TOP2B	-0.013	0.79	1
MMF	TEMRA CD8	TOP3A	0.0016	0.97	1
MMF	TEMRA CD8	TOP3B	0.061	0.21	1
MMF	TEMRA CD8	TOPBP1	0.0012	0.98	1
MMF	TEMRA CD8	TOPORS	-0.013	0.77	1
MMF	TEMRA CD8	TOPORS-AS1	0.025	0.78	1
MMF	TEMRA CD8	TOR1A	-0.0013	0.97	1
MMF	TEMRA CD8	TOR1AIP1	0.0046	0.91	1
MMF	TEMRA CD8	TOR1AIP2	0.0054	0.91	1
MMF	TEMRA CD8	TOR1B	-0.26	0.066	1
MMF	TEMRA CD8	TOR2A	-0.0073	0.91	1
MMF	TEMRA CD8	TOR3A	-0.035	0.42	1
MMF	TEMRA CD8	TOR4A	-0.14	0.61	1
MMF	TEMRA CD8	TOX	-0.065	0.57	1
MMF	TEMRA CD8	TOX2	0.29	0.37	1
MMF	TEMRA CD8	TOX4	-0.01	0.71	1
MMF	TEMRA CD8	TP53	-0.16	0.016	1
MMF	TEMRA CD8	TP53BP1	0.018	0.77	1
MMF	TEMRA CD8	TP53BP2	-0.00065	0.99	1
MMF	TEMRA CD8	TP53I11	0.099	0.6	1
MMF	TEMRA CD8	TP53I13	0.036	0.62	1
MMF	TEMRA CD8	TP53I3	-0.043	0.87	1
MMF	TEMRA CD8	TP53INP1	0.0043	0.96	1
MMF	TEMRA CD8	TP53INP2	-0.24	0.21	1
MMF	TEMRA CD8	TP53RK	-0.069	0.081	1
MMF	TEMRA CD8	TP53TG1	-0.067	0.32	1
MMF	TEMRA CD8	TP73-AS1	0.098	0.25	1
MMF	TEMRA CD8	TPCN1	0.074	0.53	1
MMF	TEMRA CD8	TPCN2	-0.24	0.01	1
MMF	TEMRA CD8	TPD52	-0.12	0.38	1
MMF	TEMRA CD8	TPD52L2	-0.0017	0.96	1
MMF	TEMRA CD8	TPGS1	0.11	0.34	1
MMF	TEMRA CD8	TPGS2	-0.084	0.2	1
MMF	TEMRA CD8	TPI1	-0.0066	0.87	1
MMF	TEMRA CD8	TPK1	-0.013	0.86	1
MMF	TEMRA CD8	TPM1	-0.11	0.36	1
MMF	TEMRA CD8	TPM2	0.19	0.31	1
MMF	TEMRA CD8	TPM3	-0.013	0.7	1
MMF	TEMRA CD8	TPM3P9	-0.056	0.6	1
MMF	TEMRA CD8	TPM4	-0.13	0.093	1
MMF	TEMRA CD8	TPMT	-0.056	0.3	1
MMF	TEMRA CD8	TPP1	0.018	0.74	1
MMF	TEMRA CD8	TPP2	-0.0045	0.93	1
MMF	TEMRA CD8	TPPP	-0.26	0.38	1
MMF	TEMRA CD8	TPR	0.027	0.38	1
MMF	TEMRA CD8	TPRA1	0.016	0.81	1
MMF	TEMRA CD8	TPRG1	0.072	0.62	1
MMF	TEMRA CD8	TPRG1L	-0.0021	0.97	1
MMF	TEMRA CD8	TPRKB	-0.046	0.4	1
MMF	TEMRA CD8	TPRN	-0.13	0.38	1
MMF	TEMRA CD8	TPST1	0.29	0.42	1
MMF	TEMRA CD8	TPST2	-0.012	0.83	1
MMF	TEMRA CD8	TPT1	-0.012	0.85	1
MMF	TEMRA CD8	TPT1-AS1	0.096	0.1	1
MMF	TEMRA CD8	TPTE2P5	0.16	0.22	1
MMF	TEMRA CD8	TPX2	-0.017	0.94	1
MMF	TEMRA CD8	TRA2A	-0.015	0.81	1
MMF	TEMRA CD8	TRA2B	-0.11	0.17	1
MMF	TEMRA CD8	TRABD	0.031	0.62	1
MMF	TEMRA CD8	TRABD2A	0.3	0.18	1
MMF	TEMRA CD8	TRADD	0.021	0.81	1
MMF	TEMRA CD8	TRAF1	0.1	0.19	1
MMF	TEMRA CD8	TRAF2	-0.01	0.85	1
MMF	TEMRA CD8	TRAF3	-0.023	0.75	1
MMF	TEMRA CD8	TRAF3IP1	-0.043	0.53	1
MMF	TEMRA CD8	TRAF3IP2	-0.097	0.64	1
MMF	TEMRA CD8	TRAF3IP2-AS1	0.1	0.12	1
MMF	TEMRA CD8	TRAF3IP3	0.049	0.22	1
MMF	TEMRA CD8	TRAF4	-0.22	0.082	1
MMF	TEMRA CD8	TRAF5	0.037	0.61	1
MMF	TEMRA CD8	TRAF6	0.019	0.7	1
MMF	TEMRA CD8	TRAF7	-0.015	0.81	1
MMF	TEMRA CD8	TRAFD1	-0.044	0.49	1
MMF	TEMRA CD8	TRAIP	-0.24	0.066	1
MMF	TEMRA CD8	TRAK1	-0.026	0.63	1
MMF	TEMRA CD8	TRAK2	-0.056	0.43	1
MMF	TEMRA CD8	TRAM1	-0.0021	0.96	1
MMF	TEMRA CD8	TRAM2	0.034	0.66	1
MMF	TEMRA CD8	TRAM2-AS1	-0.16	0.33	1
MMF	TEMRA CD8	TRANK1	-0.1	0.2	1
MMF	TEMRA CD8	TRAP1	0.074	0.11	1
MMF	TEMRA CD8	TRAPPC1	-0.023	0.65	1
MMF	TEMRA CD8	TRAPPC10	0.012	0.86	1
MMF	TEMRA CD8	TRAPPC11	-0.055	0.31	1
MMF	TEMRA CD8	TRAPPC12	-0.0098	0.82	1
MMF	TEMRA CD8	TRAPPC13	-0.036	0.33	1
MMF	TEMRA CD8	TRAPPC2	0.04	0.47	1
MMF	TEMRA CD8	TRAPPC2B	-0.043	0.76	1
MMF	TEMRA CD8	TRAPPC2L	0.0073	0.87	1
MMF	TEMRA CD8	TRAPPC3	-0.0069	0.86	1
MMF	TEMRA CD8	TRAPPC4	-0.021	0.67	1
MMF	TEMRA CD8	TRAPPC5	-0.019	0.83	1
MMF	TEMRA CD8	TRAPPC6A	-0.038	0.66	1
MMF	TEMRA CD8	TRAPPC6B	-0.028	0.55	1
MMF	TEMRA CD8	TRAPPC8	-0.061	0.25	1
MMF	TEMRA CD8	TRAPPC9	0.02	0.72	1
MMF	TEMRA CD8	TRAT1	0.16	0.27	1
MMF	TEMRA CD8	TRDMT1	0.09	0.26	1
MMF	TEMRA CD8	TREML2	-0.44	0.24	1
MMF	TEMRA CD8	TRERF1	0.099	0.18	1
MMF	TEMRA CD8	TREX1	-0.059	0.47	1
MMF	TEMRA CD8	TREX2	0.14	0.3	1
MMF	TEMRA CD8	TRG-AS1	-0.015	0.89	1
MMF	TEMRA CD8	TRIAP1	-0.039	0.46	1
MMF	TEMRA CD8	TRIB1	-0.32	0.47	1
MMF	TEMRA CD8	TRIB2	-0.0046	0.95	1
MMF	TEMRA CD8	TRIB3	-0.12	0.15	1
MMF	TEMRA CD8	TRIM11	-0.036	0.51	1
MMF	TEMRA CD8	TRIM13	-0.025	0.7	1
MMF	TEMRA CD8	TRIM14	-0.017	0.74	1
MMF	TEMRA CD8	TRIM16	0.021	0.89	1
MMF	TEMRA CD8	TRIM17	0.24	0.18	1
MMF	TEMRA CD8	TRIM21	-0.027	0.64	1
MMF	TEMRA CD8	TRIM22	-0.036	0.64	1
MMF	TEMRA CD8	TRIM23	-0.013	0.83	1
MMF	TEMRA CD8	TRIM24	0.029	0.58	1
MMF	TEMRA CD8	TRIM25	-0.24	0.019	1
MMF	TEMRA CD8	TRIM26	-0.077	0.16	1
MMF	TEMRA CD8	TRIM27	0.0032	0.92	1
MMF	TEMRA CD8	TRIM28	0.012	0.79	1
MMF	TEMRA CD8	TRIM3	0.061	0.49	1
MMF	TEMRA CD8	TRIM32	-0.07	0.16	1
MMF	TEMRA CD8	TRIM33	-0.018	0.62	1
MMF	TEMRA CD8	TRIM35	-0.027	0.61	1
MMF	TEMRA CD8	TRIM36	-0.14	0.77	1
MMF	TEMRA CD8	TRIM37	0.01	0.86	1
MMF	TEMRA CD8	TRIM38	0.024	0.62	1
MMF	TEMRA CD8	TRIM39	-0.032	0.59	1
MMF	TEMRA CD8	TRIM4	0.069	0.12	1
MMF	TEMRA CD8	TRIM41	0.011	0.93	1
MMF	TEMRA CD8	TRIM44	-0.049	0.38	1
MMF	TEMRA CD8	TRIM46	0.28	0.012	1
MMF	TEMRA CD8	TRIM47	0.0013	1	1
MMF	TEMRA CD8	TRIM5	-0.11	0.12	1
MMF	TEMRA CD8	TRIM52	-0.017	0.65	1
MMF	TEMRA CD8	TRIM52-AS1	0.005	0.95	1
MMF	TEMRA CD8	TRIM56	-0.073	0.21	1
MMF	TEMRA CD8	TRIM59	-0.065	0.42	1
MMF	TEMRA CD8	TRIM61	-0.13	0.49	1
MMF	TEMRA CD8	TRIM62	-0.079	0.24	1
MMF	TEMRA CD8	TRIM65	0.0061	0.88	1
MMF	TEMRA CD8	TRIM66	-0.0026	0.98	1
MMF	TEMRA CD8	TRIM68	-0.036	0.44	1
MMF	TEMRA CD8	TRIM69	0.56	0.0033	1
MMF	TEMRA CD8	TRIM7	0.18	0.49	1
MMF	TEMRA CD8	TRIM8	0.028	0.55	1
MMF	TEMRA CD8	TRIO	-0.42	0.34	1
MMF	TEMRA CD8	TRIOBP	0.016	0.78	1
MMF	TEMRA CD8	TRIP10	-0.047	0.77	1
MMF	TEMRA CD8	TRIP11	0.02	0.58	1
MMF	TEMRA CD8	TRIP12	-0.094	0.085	1
MMF	TEMRA CD8	TRIP13	-0.21	0.44	1
MMF	TEMRA CD8	TRIP4	0.028	0.46	1
MMF	TEMRA CD8	TRIP6	-0.044	0.83	1
MMF	TEMRA CD8	TRIT1	0.026	0.65	1
MMF	TEMRA CD8	TRMT1	0.069	0.24	1
MMF	TEMRA CD8	TRMT10A	-0.17	0.045	1
MMF	TEMRA CD8	TRMT10B	0.054	0.34	1
MMF	TEMRA CD8	TRMT10C	-0.022	0.66	1
MMF	TEMRA CD8	TRMT11	0.16	0.0038	1
MMF	TEMRA CD8	TRMT112	-0.038	0.57	1
MMF	TEMRA CD8	TRMT12	-0.095	0.22	1
MMF	TEMRA CD8	TRMT13	0.036	0.45	1
MMF	TEMRA CD8	TRMT1L	-0.037	0.57	1
MMF	TEMRA CD8	TRMT2A	0.045	0.3	1
MMF	TEMRA CD8	TRMT2B	0.034	0.4	1
MMF	TEMRA CD8	TRMT44	-0.05	0.29	1
MMF	TEMRA CD8	TRMT5	-0.058	0.45	1
MMF	TEMRA CD8	TRMT6	0.049	0.43	1
MMF	TEMRA CD8	TRMT61A	-0.058	0.44	1
MMF	TEMRA CD8	TRMT61B	0.02	0.64	1
MMF	TEMRA CD8	TRMU	0.051	0.27	1
MMF	TEMRA CD8	TRNAU1AP	0.078	0.046	1
MMF	TEMRA CD8	TRNT1	-0.0096	0.86	1
MMF	TEMRA CD8	TRO	-0.4	0.12	1
MMF	TEMRA CD8	TROAP	-0.078	0.82	1
MMF	TEMRA CD8	TROVE2	-0.037	0.31	1
MMF	TEMRA CD8	TRPC1	-0.028	0.93	1
MMF	TEMRA CD8	TRPC3	-0.14	0.74	1
MMF	TEMRA CD8	TRPC4AP	-0.011	0.8	1
MMF	TEMRA CD8	TRPM2	-0.08	0.69	1
MMF	TEMRA CD8	TRPM7	-0.0044	0.94	1
MMF	TEMRA CD8	TRPS1	0.11	0.32	1
MMF	TEMRA CD8	TRPT1	0.012	0.81	1
MMF	TEMRA CD8	TRPV1	-0.092	0.36	1
MMF	TEMRA CD8	TRPV2	0.034	0.44	1
MMF	TEMRA CD8	TRPV3	-0.35	0.3	1
MMF	TEMRA CD8	TRRAP	0.05	0.39	1
MMF	TEMRA CD8	TRUB1	-0.13	0.029	1
MMF	TEMRA CD8	TRUB2	0.022	0.55	1
MMF	TEMRA CD8	TSACC	0.089	0.58	1
MMF	TEMRA CD8	TSC1	-0.017	0.74	1
MMF	TEMRA CD8	TSC2	0.038	0.49	1
MMF	TEMRA CD8	TSC22D1	0.078	0.25	1
MMF	TEMRA CD8	TSC22D1-AS1	0.2	0.22	1
MMF	TEMRA CD8	TSC22D2	-0.1	0.14	1
MMF	TEMRA CD8	TSC22D3	0.0078	0.97	1
MMF	TEMRA CD8	TSC22D4	-0.037	0.63	1
MMF	TEMRA CD8	TSEN15	-0.051	0.33	1
MMF	TEMRA CD8	TSEN2	0.12	0.12	1
MMF	TEMRA CD8	TSEN34	-0.059	0.31	1
MMF	TEMRA CD8	TSEN54	-0.041	0.47	1
MMF	TEMRA CD8	TSFM	0.046	0.29	1
MMF	TEMRA CD8	TSG101	-0.038	0.31	1
MMF	TEMRA CD8	TSGA10	0.035	0.84	1
MMF	TEMRA CD8	TSHZ1	0.021	0.69	1
MMF	TEMRA CD8	TSHZ3	-0.15	0.49	1
MMF	TEMRA CD8	TSKS	0.046	0.91	1
MMF	TEMRA CD8	TSN	-0.029	0.35	1
MMF	TEMRA CD8	TSNARE1	0.072	0.35	1
MMF	TEMRA CD8	TSNAX	0.00078	0.99	1
MMF	TEMRA CD8	TSPAN14	-0.039	0.57	1
MMF	TEMRA CD8	TSPAN17	0.058	0.39	1
MMF	TEMRA CD8	TSPAN18	0.038	0.93	1
MMF	TEMRA CD8	TSPAN2	-0.044	0.8	1
MMF	TEMRA CD8	TSPAN3	-0.016	0.85	1
MMF	TEMRA CD8	TSPAN31	0.031	0.46	1
MMF	TEMRA CD8	TSPAN32	0.13	0.23	1
MMF	TEMRA CD8	TSPAN33	0.19	0.53	1
MMF	TEMRA CD8	TSPAN4	0.015	0.9	1
MMF	TEMRA CD8	TSPAN5	0.00046	1	1
MMF	TEMRA CD8	TSPO	0.087	0.45	1
MMF	TEMRA CD8	TSPYL1	-0.14	0.27	1
MMF	TEMRA CD8	TSPYL2	0.035	0.67	1
MMF	TEMRA CD8	TSPYL4	-0.028	0.77	1
MMF	TEMRA CD8	TSPYL5	-0.17	0.62	1
MMF	TEMRA CD8	TSR1	-0.033	0.42	1
MMF	TEMRA CD8	TSR2	0.022	0.62	1
MMF	TEMRA CD8	TSR3	-0.054	0.41	1
MMF	TEMRA CD8	TSSC1	-0.044	0.32	1
MMF	TEMRA CD8	TSSC4	-0.009	0.87	1
MMF	TEMRA CD8	TSSK3	-0.046	0.83	1
MMF	TEMRA CD8	TSSK4	0.0022	0.99	1
MMF	TEMRA CD8	TSSK6	0.24	0.033	1
MMF	TEMRA CD8	TSTA3	0.028	0.55	1
MMF	TEMRA CD8	TSTD1	0.0044	0.96	1
MMF	TEMRA CD8	TSTD2	-0.076	0.2	1
MMF	TEMRA CD8	TSTD3	0.12	0.31	1
MMF	TEMRA CD8	TTBK2	0.11	0.051	1
MMF	TEMRA CD8	TTC1	0.034	0.45	1
MMF	TEMRA CD8	TTC12	0.14	0.26	1
MMF	TEMRA CD8	TTC13	0.028	0.55	1
MMF	TEMRA CD8	TTC14	0.039	0.43	1
MMF	TEMRA CD8	TTC16	-0.083	0.44	1
MMF	TEMRA CD8	TTC17	-0.021	0.65	1
MMF	TEMRA CD8	TTC19	0.051	0.24	1
MMF	TEMRA CD8	TTC21A	0.18	0.5	1
MMF	TEMRA CD8	TTC21B	-0.0027	0.97	1
MMF	TEMRA CD8	TTC22	0.01	0.92	1
MMF	TEMRA CD8	TTC24	0.074	0.63	1
MMF	TEMRA CD8	TTC26	0.073	0.62	1
MMF	TEMRA CD8	TTC27	0.0091	0.85	1
MMF	TEMRA CD8	TTC28	-0.02	0.93	1
MMF	TEMRA CD8	TTC28-AS1	0.027	0.7	1
MMF	TEMRA CD8	TTC3	0.047	0.35	1
MMF	TEMRA CD8	TTC30A	-0.18	0.51	1
MMF	TEMRA CD8	TTC30B	-0.013	0.94	1
MMF	TEMRA CD8	TTC31	0.048	0.23	1
MMF	TEMRA CD8	TTC32	0.14	0.19	1
MMF	TEMRA CD8	TTC33	0.0068	0.9	1
MMF	TEMRA CD8	TTC37	0.035	0.51	1
MMF	TEMRA CD8	TTC38	-0.048	0.64	1
MMF	TEMRA CD8	TTC39B	0.16	0.099	1
MMF	TEMRA CD8	TTC39C	0.047	0.53	1
MMF	TEMRA CD8	TTC39C-AS1	0.06	0.83	1
MMF	TEMRA CD8	TTC5	0.0052	0.91	1
MMF	TEMRA CD8	TTC7A	-0.023	0.67	1
MMF	TEMRA CD8	TTC7B	-0.13	0.72	1
MMF	TEMRA CD8	TTC8	0.23	0.46	1
MMF	TEMRA CD8	TTC9	0.14	0.65	1
MMF	TEMRA CD8	TTC9C	-0.011	0.81	1
MMF	TEMRA CD8	TTF1	-0.023	0.67	1
MMF	TEMRA CD8	TTF2	0.033	0.64	1
MMF	TEMRA CD8	TTI1	-0.028	0.58	1
MMF	TEMRA CD8	TTI2	0.018	0.7	1
MMF	TEMRA CD8	TTK	-0.025	0.93	1
MMF	TEMRA CD8	TTL	-0.099	0.16	1
MMF	TEMRA CD8	TTLL1	0.011	0.87	1
MMF	TEMRA CD8	TTLL11	0.036	0.68	1
MMF	TEMRA CD8	TTLL12	-0.033	0.58	1
MMF	TEMRA CD8	TTLL13P	-0.25	0.22	1
MMF	TEMRA CD8	TTLL3	0.15	0.13	1
MMF	TEMRA CD8	TTLL4	-0.025	0.67	1
MMF	TEMRA CD8	TTLL5	-0.0091	0.9	1
MMF	TEMRA CD8	TTN	0.0073	0.96	1
MMF	TEMRA CD8	TTN-AS1	0.03	0.8	1
MMF	TEMRA CD8	TTPAL	-0.013	0.85	1
MMF	TEMRA CD8	TTYH2	-0.099	0.42	1
MMF	TEMRA CD8	TTYH3	0.17	0.22	1
MMF	TEMRA CD8	TUBA1A	-0.099	0.098	1
MMF	TEMRA CD8	TUBA1B	-0.075	0.24	1
MMF	TEMRA CD8	TUBA1C	-0.11	0.13	1
MMF	TEMRA CD8	TUBA3D	-0.016	0.94	1
MMF	TEMRA CD8	TUBA3FP	0.22	0.31	1
MMF	TEMRA CD8	TUBA4A	-0.039	0.57	1
MMF	TEMRA CD8	TUBA8	0.054	0.68	1
MMF	TEMRA CD8	TUBB	-0.073	0.22	1
MMF	TEMRA CD8	TUBB1	-0.026	0.9	1
MMF	TEMRA CD8	TUBB2A	-0.0064	0.97	1
MMF	TEMRA CD8	TUBB3	-0.5	0.34	1
MMF	TEMRA CD8	TUBB4A	0.029	0.83	1
MMF	TEMRA CD8	TUBB4B	-0.1	0.13	1
MMF	TEMRA CD8	TUBD1	0.01	0.87	1
MMF	TEMRA CD8	TUBE1	0.029	0.62	1
MMF	TEMRA CD8	TUBG1	-0.022	0.72	1
MMF	TEMRA CD8	TUBG2	0.22	0.0036	1
MMF	TEMRA CD8	TUBGCP2	-0.0089	0.82	1
MMF	TEMRA CD8	TUBGCP3	-0.077	0.074	1
MMF	TEMRA CD8	TUBGCP4	-0.014	0.74	1
MMF	TEMRA CD8	TUBGCP5	0.13	0.032	1
MMF	TEMRA CD8	TUBGCP6	0.0026	0.97	1
MMF	TEMRA CD8	TUFM	-0.0037	0.92	1
MMF	TEMRA CD8	TUFT1	0.16	0.53	1
MMF	TEMRA CD8	TUG1	-0.0011	0.98	1
MMF	TEMRA CD8	TULP3	0.067	0.27	1
MMF	TEMRA CD8	TULP4	0.036	0.54	1
MMF	TEMRA CD8	TUSC2	0.0016	0.97	1
MMF	TEMRA CD8	TUSC5	-0.83	0.0079	1
MMF	TEMRA CD8	TUT1	0.072	0.2	1
MMF	TEMRA CD8	TVP23B	0.0095	0.85	1
MMF	TEMRA CD8	TVP23C	-0.15	0.24	1
MMF	TEMRA CD8	TWF1	-0.022	0.69	1
MMF	TEMRA CD8	TWF2	-0.0024	0.97	1
MMF	TEMRA CD8	TWISTNB	0.045	0.38	1
MMF	TEMRA CD8	TWSG1	-0.023	0.77	1
MMF	TEMRA CD8	TXK	0.063	0.84	1
MMF	TEMRA CD8	TXLNA	-0.072	0.049	1
MMF	TEMRA CD8	TXLNB	-0.061	0.75	1
MMF	TEMRA CD8	TXLNG	-0.12	0.013	1
MMF	TEMRA CD8	TXN	-0.045	0.48	1
MMF	TEMRA CD8	TXN2	-0.032	0.44	1
MMF	TEMRA CD8	TXNDC11	-0.067	0.081	1
MMF	TEMRA CD8	TXNDC12	0.0082	0.85	1
MMF	TEMRA CD8	TXNDC12-AS1	0.52	0.012	1
MMF	TEMRA CD8	TXNDC15	-0.00013	1	1
MMF	TEMRA CD8	TXNDC16	0.045	0.67	1
MMF	TEMRA CD8	TXNDC17	-0.1	0.11	1
MMF	TEMRA CD8	TXNDC9	-0.025	0.54	1
MMF	TEMRA CD8	TXNIP	0.066	0.45	1
MMF	TEMRA CD8	TXNL1	-0.083	0.073	1
MMF	TEMRA CD8	TXNL4A	-0.029	0.55	1
MMF	TEMRA CD8	TXNL4B	0.013	0.79	1
MMF	TEMRA CD8	TXNRD1	-0.025	0.58	1
MMF	TEMRA CD8	TXNRD2	0.045	0.41	1
MMF	TEMRA CD8	TYK2	-0.00032	1	1
MMF	TEMRA CD8	TYMP	-0.19	0.33	1
MMF	TEMRA CD8	TYMS	0.16	0.54	1
MMF	TEMRA CD8	TYROBP	-0.12	0.78	1
MMF	TEMRA CD8	TYSND1	0.00039	0.99	1
MMF	TEMRA CD8	TYW1	0.07	0.062	1
MMF	TEMRA CD8	TYW1B	0.042	0.72	1
MMF	TEMRA CD8	TYW3	-0.098	0.1	1
MMF	TEMRA CD8	TYW5	-0.083	0.24	1
MMF	TEMRA CD8	U2AF1	-0.031	0.8	1
MMF	TEMRA CD8	U2AF1L4	0.051	0.44	1
MMF	TEMRA CD8	U2AF2	-0.04	0.62	1
MMF	TEMRA CD8	U2SURP	-0.0081	0.79	1
MMF	TEMRA CD8	UAP1	-0.14	0.11	1
MMF	TEMRA CD8	UAP1L1	0.058	0.53	1
MMF	TEMRA CD8	UBA1	-0.029	0.42	1
MMF	TEMRA CD8	UBA2	-0.024	0.54	1
MMF	TEMRA CD8	UBA3	0.012	0.77	1
MMF	TEMRA CD8	UBA5	-0.049	0.17	1
MMF	TEMRA CD8	UBA52	-0.061	0.36	1
MMF	TEMRA CD8	UBA6	-0.066	0.36	1
MMF	TEMRA CD8	UBA6-AS1	0.084	0.33	1
MMF	TEMRA CD8	UBA7	0.015	0.83	1
MMF	TEMRA CD8	UBAC1	0.034	0.51	1
MMF	TEMRA CD8	UBAC2	-0.0099	0.81	1
MMF	TEMRA CD8	UBAC2-AS1	0.1	0.62	1
MMF	TEMRA CD8	UBALD1	-0.1	0.33	1
MMF	TEMRA CD8	UBALD2	-0.059	0.69	1
MMF	TEMRA CD8	UBAP1	-0.025	0.46	1
MMF	TEMRA CD8	UBAP1L	0.012	0.94	1
MMF	TEMRA CD8	UBAP2	-0.057	0.27	1
MMF	TEMRA CD8	UBAP2L	-0.039	0.41	1
MMF	TEMRA CD8	UBASH3A	0.0098	0.9	1
MMF	TEMRA CD8	UBASH3B	0.051	0.77	1
MMF	TEMRA CD8	UBB	-0.054	0.26	1
MMF	TEMRA CD8	UBC	0.022	0.62	1
MMF	TEMRA CD8	UBE2A	-0.068	0.2	1
MMF	TEMRA CD8	UBE2B	-0.084	0.23	1
MMF	TEMRA CD8	UBE2C	0.047	0.89	1
MMF	TEMRA CD8	UBE2D1	-0.042	0.43	1
MMF	TEMRA CD8	UBE2D2	-0.012	0.77	1
MMF	TEMRA CD8	UBE2D3	-0.027	0.42	1
MMF	TEMRA CD8	UBE2D4	0.065	0.25	1
MMF	TEMRA CD8	UBE2E1	0.012	0.93	1
MMF	TEMRA CD8	UBE2E2	-0.37	0.44	1
MMF	TEMRA CD8	UBE2E3	0.03	0.64	1
MMF	TEMRA CD8	UBE2F	-0.033	0.58	1
MMF	TEMRA CD8	UBE2G1	-0.038	0.36	1
MMF	TEMRA CD8	UBE2G2	-0.0001	1	1
MMF	TEMRA CD8	UBE2H	-0.017	0.65	1
MMF	TEMRA CD8	UBE2I	-0.086	0.24	1
MMF	TEMRA CD8	UBE2J1	0.056	0.2	1
MMF	TEMRA CD8	UBE2J2	0.017	0.71	1
MMF	TEMRA CD8	UBE2K	-0.057	0.16	1
MMF	TEMRA CD8	UBE2L3	-0.0071	0.84	1
MMF	TEMRA CD8	UBE2L6	-0.059	0.42	1
MMF	TEMRA CD8	UBE2M	-0.043	0.5	1
MMF	TEMRA CD8	UBE2N	-0.021	0.59	1
MMF	TEMRA CD8	UBE2O	-0.014	0.76	1
MMF	TEMRA CD8	UBE2Q1	0.028	0.68	1
MMF	TEMRA CD8	UBE2Q2	-0.042	0.4	1
MMF	TEMRA CD8	UBE2Q2P1	0.19	0.1	1
MMF	TEMRA CD8	UBE2Q2P2	0.22	0.21	1
MMF	TEMRA CD8	UBE2R2	-0.051	0.24	1
MMF	TEMRA CD8	UBE2S	-0.13	0.14	1
MMF	TEMRA CD8	UBE2T	0.027	0.81	1
MMF	TEMRA CD8	UBE2V1	-0.1	0.51	1
MMF	TEMRA CD8	UBE2V2	-0.0052	0.91	1
MMF	TEMRA CD8	UBE2W	0.087	0.12	1
MMF	TEMRA CD8	UBE2Z	-0.011	0.68	1
MMF	TEMRA CD8	UBE3A	-0.005	0.88	1
MMF	TEMRA CD8	UBE3B	-0.013	0.79	1
MMF	TEMRA CD8	UBE3C	0.0011	0.98	1
MMF	TEMRA CD8	UBE3D	-0.046	0.55	1
MMF	TEMRA CD8	UBE4A	0.041	0.34	1
MMF	TEMRA CD8	UBE4B	-0.0062	0.93	1
MMF	TEMRA CD8	UBFD1	-0.075	0.19	1
MMF	TEMRA CD8	UBIAD1	-0.031	0.47	1
MMF	TEMRA CD8	UBL3	0.12	0.16	1
MMF	TEMRA CD8	UBL4A	0.015	0.71	1
MMF	TEMRA CD8	UBL5	-0.097	0.15	1
MMF	TEMRA CD8	UBL7	-0.016	0.72	1
MMF	TEMRA CD8	UBL7-AS1	0.02	0.75	1
MMF	TEMRA CD8	UBLCP1	-0.02	0.59	1
MMF	TEMRA CD8	UBN1	0.024	0.58	1
MMF	TEMRA CD8	UBN2	-0.055	0.51	1
MMF	TEMRA CD8	UBOX5	-0.09	0.076	1
MMF	TEMRA CD8	UBOX5-AS1	0.26	0.14	1
MMF	TEMRA CD8	UBP1	-0.027	0.58	1
MMF	TEMRA CD8	UBQLN1	0.0011	0.97	1
MMF	TEMRA CD8	UBQLN2	-0.014	0.79	1
MMF	TEMRA CD8	UBQLN4	0.011	0.83	1
MMF	TEMRA CD8	UBR1	0.029	0.54	1
MMF	TEMRA CD8	UBR2	0.054	0.39	1
MMF	TEMRA CD8	UBR3	-0.019	0.8	1
MMF	TEMRA CD8	UBR4	-0.029	0.68	1
MMF	TEMRA CD8	UBR5	-0.018	0.75	1
MMF	TEMRA CD8	UBR7	-0.013	0.78	1
MMF	TEMRA CD8	UBTD1	-0.21	0.28	1
MMF	TEMRA CD8	UBTD2	0.053	0.61	1
MMF	TEMRA CD8	UBTF	-0.05	0.15	1
MMF	TEMRA CD8	UBXN1	-0.092	0.068	1
MMF	TEMRA CD8	UBXN10	-0.082	0.72	1
MMF	TEMRA CD8	UBXN10-AS1	0.057	0.86	1
MMF	TEMRA CD8	UBXN11	-0.011	0.87	1
MMF	TEMRA CD8	UBXN2A	0.082	0.12	1
MMF	TEMRA CD8	UBXN2B	-0.0042	0.94	1
MMF	TEMRA CD8	UBXN4	0.026	0.35	1
MMF	TEMRA CD8	UBXN6	-0.0073	0.95	1
MMF	TEMRA CD8	UBXN7	-0.0051	0.93	1
MMF	TEMRA CD8	UBXN8	-0.14	0.038	1
MMF	TEMRA CD8	UCHL3	0.008	0.88	1
MMF	TEMRA CD8	UCHL5	0.014	0.76	1
MMF	TEMRA CD8	UCK1	-0.026	0.5	1
MMF	TEMRA CD8	UCK2	-0.16	0.068	1
MMF	TEMRA CD8	UCKL1	0.0094	0.84	1
MMF	TEMRA CD8	UCKL1-AS1	0.0058	0.97	1
MMF	TEMRA CD8	UCN	0.12	0.41	1
MMF	TEMRA CD8	UCP2	-0.01	0.87	1
MMF	TEMRA CD8	UCP3	-0.033	0.87	1
MMF	TEMRA CD8	UEVLD	0.0028	0.97	1
MMF	TEMRA CD8	UFC1	-0.016	0.72	1
MMF	TEMRA CD8	UFD1L	-0.023	0.59	1
MMF	TEMRA CD8	UFL1	0.035	0.47	1
MMF	TEMRA CD8	UFM1	-0.037	0.37	1
MMF	TEMRA CD8	UFSP2	0.053	0.27	1
MMF	TEMRA CD8	UGCG	0.044	0.54	1
MMF	TEMRA CD8	UGDH	-0.1	0.056	1
MMF	TEMRA CD8	UGDH-AS1	0.18	0.32	1
MMF	TEMRA CD8	UGGT1	-0.014	0.85	1
MMF	TEMRA CD8	UGP2	-0.0079	0.87	1
MMF	TEMRA CD8	UHMK1	-0.047	0.35	1
MMF	TEMRA CD8	UHRF1	0.11	0.63	1
MMF	TEMRA CD8	UHRF1BP1	-0.068	0.54	1
MMF	TEMRA CD8	UHRF1BP1L	0.053	0.34	1
MMF	TEMRA CD8	UHRF2	-0.019	0.77	1
MMF	TEMRA CD8	UIMC1	0.056	0.19	1
MMF	TEMRA CD8	ULBP2	-0.075	0.72	1
MMF	TEMRA CD8	ULBP3	-0.012	0.98	1
MMF	TEMRA CD8	ULK1	0.046	0.66	1
MMF	TEMRA CD8	ULK2	0.11	0.24	1
MMF	TEMRA CD8	ULK3	-0.0057	0.9	1
MMF	TEMRA CD8	ULK4	0.13	0.14	1
MMF	TEMRA CD8	UMAD1	0.088	0.061	1
MMF	TEMRA CD8	UMPS	-0.0049	0.9	1
MMF	TEMRA CD8	UNC119	-0.056	0.57	1
MMF	TEMRA CD8	UNC119B	-0.024	0.83	1
MMF	TEMRA CD8	UNC13D	-0.059	0.25	1
MMF	TEMRA CD8	UNC45A	-0.023	0.53	1
MMF	TEMRA CD8	UNC45B	0.012	0.93	1
MMF	TEMRA CD8	UNC50	-0.019	0.67	1
MMF	TEMRA CD8	UNC5B	0.058	0.88	1
MMF	TEMRA CD8	UNC5CL	-0.00028	1	1
MMF	TEMRA CD8	UNC93B1	-0.017	0.85	1
MMF	TEMRA CD8	UNG	-0.0068	0.89	1
MMF	TEMRA CD8	UNK	-0.019	0.63	1
MMF	TEMRA CD8	UNKL	-0.028	0.7	1
MMF	TEMRA CD8	UPF1	-0.081	0.12	1
MMF	TEMRA CD8	UPF2	0.04	0.29	1
MMF	TEMRA CD8	UPF3A	-0.032	0.54	1
MMF	TEMRA CD8	UPF3B	0.053	0.24	1
MMF	TEMRA CD8	UPP1	0.022	0.78	1
MMF	TEMRA CD8	UPRT	0.018	0.68	1
MMF	TEMRA CD8	UQCC1	-0.069	0.14	1
MMF	TEMRA CD8	UQCC2	0.046	0.49	1
MMF	TEMRA CD8	UQCC3	-0.063	0.42	1
MMF	TEMRA CD8	UQCR10	-0.062	0.3	1
MMF	TEMRA CD8	UQCR11	-0.049	0.4	1
MMF	TEMRA CD8	UQCRB	-0.07	0.24	1
MMF	TEMRA CD8	UQCRC1	-0.048	0.25	1
MMF	TEMRA CD8	UQCRC2	-0.054	0.099	1
MMF	TEMRA CD8	UQCRFS1	-0.034	0.44	1
MMF	TEMRA CD8	UQCRH	-0.077	0.15	1
MMF	TEMRA CD8	UQCRHL	-0.14	0.3	1
MMF	TEMRA CD8	UQCRQ	-0.035	0.58	1
MMF	TEMRA CD8	URB1	-0.088	0.41	1
MMF	TEMRA CD8	URB1-AS1	-0.038	0.77	1
MMF	TEMRA CD8	URB2	-0.1	0.23	1
MMF	TEMRA CD8	URGCP	-0.087	0.041	1
MMF	TEMRA CD8	URI1	-0.045	0.24	1
MMF	TEMRA CD8	URM1	0.0082	0.83	1
MMF	TEMRA CD8	UROD	0.058	0.089	1
MMF	TEMRA CD8	UROS	0.033	0.46	1
MMF	TEMRA CD8	USB1	-0.04	0.53	1
MMF	TEMRA CD8	USE1	-0.066	0.28	1
MMF	TEMRA CD8	USF1	0.14	0.39	1
MMF	TEMRA CD8	USF2	0.044	0.67	1
MMF	TEMRA CD8	USMG5	-0.1	0.15	1
MMF	TEMRA CD8	USO1	-0.072	0.12	1
MMF	TEMRA CD8	USP1	-0.013	0.77	1
MMF	TEMRA CD8	USP10	-0.042	0.33	1
MMF	TEMRA CD8	USP11	0.022	0.61	1
MMF	TEMRA CD8	USP12	-0.0095	0.89	1
MMF	TEMRA CD8	USP13	0.018	0.82	1
MMF	TEMRA CD8	USP14	-0.001	0.98	1
MMF	TEMRA CD8	USP15	-0.013	0.77	1
MMF	TEMRA CD8	USP16	0.034	0.32	1
MMF	TEMRA CD8	USP18	-0.18	0.4	1
MMF	TEMRA CD8	USP19	0.0014	0.97	1
MMF	TEMRA CD8	USP20	0.055	0.25	1
MMF	TEMRA CD8	USP21	-0.091	0.14	1
MMF	TEMRA CD8	USP22	-0.023	0.71	1
MMF	TEMRA CD8	USP24	-0.04	0.61	1
MMF	TEMRA CD8	USP25	-0.022	0.64	1
MMF	TEMRA CD8	USP27X	-0.2	0.29	1
MMF	TEMRA CD8	USP27X-AS1	0.14	0.6	1
MMF	TEMRA CD8	USP28	-0.049	0.53	1
MMF	TEMRA CD8	USP3	-0.025	0.4	1
MMF	TEMRA CD8	USP3-AS1	0.18	0.23	1
MMF	TEMRA CD8	USP30	-0.098	0.26	1
MMF	TEMRA CD8	USP30-AS1	0.078	0.35	1
MMF	TEMRA CD8	USP31	-0.018	0.85	1
MMF	TEMRA CD8	USP32	0.014	0.83	1
MMF	TEMRA CD8	USP32P2	-0.11	0.75	1
MMF	TEMRA CD8	USP33	0.019	0.69	1
MMF	TEMRA CD8	USP34	0.041	0.4	1
MMF	TEMRA CD8	USP35	-0.19	0.18	1
MMF	TEMRA CD8	USP36	0.033	0.52	1
MMF	TEMRA CD8	USP37	0.034	0.53	1
MMF	TEMRA CD8	USP38	-0.042	0.44	1
MMF	TEMRA CD8	USP39	0.028	0.39	1
MMF	TEMRA CD8	USP4	0.0031	0.92	1
MMF	TEMRA CD8	USP40	-0.011	0.91	1
MMF	TEMRA CD8	USP42	0.025	0.52	1
MMF	TEMRA CD8	USP44	-0.23	0.5	1
MMF	TEMRA CD8	USP45	0.1	0.13	1
MMF	TEMRA CD8	USP46	0.091	0.38	1
MMF	TEMRA CD8	USP46-AS1	0.04	0.85	1
MMF	TEMRA CD8	USP47	0.0014	0.97	1
MMF	TEMRA CD8	USP48	-0.012	0.68	1
MMF	TEMRA CD8	USP49	0.13	0.38	1
MMF	TEMRA CD8	USP5	-0.0028	0.93	1
MMF	TEMRA CD8	USP53	-0.0094	0.96	1
MMF	TEMRA CD8	USP54	0.067	0.53	1
MMF	TEMRA CD8	USP6NL	-0.16	0.63	1
MMF	TEMRA CD8	USP7	0.052	0.36	1
MMF	TEMRA CD8	USP8	0.024	0.45	1
MMF	TEMRA CD8	USP9X	-0.035	0.64	1
MMF	TEMRA CD8	USPL1	0.025	0.6	1
MMF	TEMRA CD8	UST	0.12	0.54	1
MMF	TEMRA CD8	UTP11L	-0.08	0.11	1
MMF	TEMRA CD8	UTP14A	-0.041	0.42	1
MMF	TEMRA CD8	UTP14C	0.0042	0.96	1
MMF	TEMRA CD8	UTP15	-0.016	0.78	1
MMF	TEMRA CD8	UTP18	-0.045	0.22	1
MMF	TEMRA CD8	UTP20	-0.013	0.87	1
MMF	TEMRA CD8	UTP23	0.00051	0.99	1
MMF	TEMRA CD8	UTP3	-0.04	0.75	1
MMF	TEMRA CD8	UTP6	-0.11	0.0043	1
MMF	TEMRA CD8	UTRN	0.021	0.7	1
MMF	TEMRA CD8	UTS2	-0.14	0.7	1
MMF	TEMRA CD8	UVRAG	-0.016	0.74	1
MMF	TEMRA CD8	UVSSA	-0.074	0.33	1
MMF	TEMRA CD8	UXS1	-0.043	0.64	1
MMF	TEMRA CD8	UXT	-0.017	0.78	1
MMF	TEMRA CD8	VAC14	0.03	0.46	1
MMF	TEMRA CD8	VAC14-AS1	0.011	0.96	1
MMF	TEMRA CD8	VAMP1	0.058	0.45	1
MMF	TEMRA CD8	VAMP2	0.029	0.56	1
MMF	TEMRA CD8	VAMP3	-0.016	0.68	1
MMF	TEMRA CD8	VAMP4	0.024	0.63	1
MMF	TEMRA CD8	VAMP5	0.12	0.19	1
MMF	TEMRA CD8	VAMP8	-0.04	0.55	1
MMF	TEMRA CD8	VANGL1	-0.013	0.89	1
MMF	TEMRA CD8	VAPA	-0.041	0.21	1
MMF	TEMRA CD8	VAPB	-0.032	0.41	1
MMF	TEMRA CD8	VARS	-0.012	0.81	1
MMF	TEMRA CD8	VARS2	0.011	0.89	1
MMF	TEMRA CD8	VASH1	0.14	0.53	1
MMF	TEMRA CD8	VASP	-0.074	0.18	1
MMF	TEMRA CD8	VAT1	-0.072	0.24	1
MMF	TEMRA CD8	VAV1	0.011	0.81	1
MMF	TEMRA CD8	VAV2	-0.24	0.31	1
MMF	TEMRA CD8	VAV3	0.069	0.53	1
MMF	TEMRA CD8	VBP1	0.033	0.47	1
MMF	TEMRA CD8	VCAM1	-0.17	0.62	1
MMF	TEMRA CD8	VCL	-0.091	0.45	1
MMF	TEMRA CD8	VCP	-0.015	0.68	1
MMF	TEMRA CD8	VCPIP1	-0.032	0.57	1
MMF	TEMRA CD8	VCPKMT	0.14	0.0036	1
MMF	TEMRA CD8	VDAC1	-0.0014	0.97	1
MMF	TEMRA CD8	VDAC2	-0.0025	0.94	1
MMF	TEMRA CD8	VDAC3	0.0089	0.77	1
MMF	TEMRA CD8	VEGFA	-0.11	0.79	1
MMF	TEMRA CD8	VEGFB	-0.012	0.9	1
MMF	TEMRA CD8	VEZF1	-0.01	0.82	1
MMF	TEMRA CD8	VEZT	0.056	0.17	1
MMF	TEMRA CD8	VGLL4	-0.022	0.68	1
MMF	TEMRA CD8	VHL	-0.03	0.63	1
MMF	TEMRA CD8	VILL	0.013	0.82	1
MMF	TEMRA CD8	VIM	0.064	0.37	1
MMF	TEMRA CD8	VIM-AS1	-0.042	0.46	1
MMF	TEMRA CD8	VIMP	-0.01	0.86	1
MMF	TEMRA CD8	VIPAS39	-0.013	0.79	1
MMF	TEMRA CD8	VIPR1	-0.39	0.35	1
MMF	TEMRA CD8	VIPR2	-0.15	0.66	1
MMF	TEMRA CD8	VIT	-0.39	0.062	1
MMF	TEMRA CD8	VKORC1	0.00035	0.99	1
MMF	TEMRA CD8	VKORC1L1	-0.033	0.64	1
MMF	TEMRA CD8	VMA21	-0.059	0.36	1
MMF	TEMRA CD8	VMAC	0.13	0.062	1
MMF	TEMRA CD8	VMP1	0.00017	1	1
MMF	TEMRA CD8	VNN2	0.15	0.1	1
MMF	TEMRA CD8	VOPP1	0.072	0.36	1
MMF	TEMRA CD8	VPRBP	-0.0016	0.97	1
MMF	TEMRA CD8	VPS11	-0.033	0.4	1
MMF	TEMRA CD8	VPS13A	0.01	0.89	1
MMF	TEMRA CD8	VPS13B	0.062	0.34	1
MMF	TEMRA CD8	VPS13C	0.032	0.66	1
MMF	TEMRA CD8	VPS13D	-0.026	0.75	1
MMF	TEMRA CD8	VPS16	-0.027	0.56	1
MMF	TEMRA CD8	VPS18	-0.0053	0.91	1
MMF	TEMRA CD8	VPS25	0.00086	0.99	1
MMF	TEMRA CD8	VPS26A	-0.022	0.69	1
MMF	TEMRA CD8	VPS26B	-0.018	0.72	1
MMF	TEMRA CD8	VPS28	-0.047	0.29	1
MMF	TEMRA CD8	VPS29	0.024	0.46	1
MMF	TEMRA CD8	VPS33A	0.025	0.48	1
MMF	TEMRA CD8	VPS33B	0.064	0.14	1
MMF	TEMRA CD8	VPS35	0.016	0.68	1
MMF	TEMRA CD8	VPS36	0.02	0.59	1
MMF	TEMRA CD8	VPS37A	0.0028	0.95	1
MMF	TEMRA CD8	VPS37B	-0.018	0.76	1
MMF	TEMRA CD8	VPS37C	-0.46	0.00073	1
MMF	TEMRA CD8	VPS39	-0.034	0.47	1
MMF	TEMRA CD8	VPS41	-0.0077	0.88	1
MMF	TEMRA CD8	VPS45	-0.0014	0.97	1
MMF	TEMRA CD8	VPS4A	0.015	0.59	1
MMF	TEMRA CD8	VPS4B	0.0091	0.82	1
MMF	TEMRA CD8	VPS50	0.013	0.79	1
MMF	TEMRA CD8	VPS51	-0.0015	0.98	1
MMF	TEMRA CD8	VPS52	0.038	0.4	1
MMF	TEMRA CD8	VPS53	-0.026	0.72	1
MMF	TEMRA CD8	VPS54	-0.002	0.97	1
MMF	TEMRA CD8	VPS72	-0.00087	0.98	1
MMF	TEMRA CD8	VPS8	-0.012	0.85	1
MMF	TEMRA CD8	VPS9D1	-0.042	0.7	1
MMF	TEMRA CD8	VRK1	0.02	0.69	1
MMF	TEMRA CD8	VRK2	-0.069	0.24	1
MMF	TEMRA CD8	VRK3	0.022	0.44	1
MMF	TEMRA CD8	VSIG1	0.078	0.85	1
MMF	TEMRA CD8	VSIG4	-0.25	0.65	1
MMF	TEMRA CD8	VSIG8	0.61	0.012	1
MMF	TEMRA CD8	VSTM2B	-0.19	0.68	1
MMF	TEMRA CD8	VSTM4	-0.35	0.65	1
MMF	TEMRA CD8	VTA1	-0.02	0.62	1
MMF	TEMRA CD8	VTI1A	-0.12	0.0069	1
MMF	TEMRA CD8	VTI1B	-0.016	0.78	1
MMF	TEMRA CD8	VWA5A	0.17	0.14	1
MMF	TEMRA CD8	VWA7	0.42	0.02	1
MMF	TEMRA CD8	VWA8	-0.027	0.74	1
MMF	TEMRA CD8	VWA9	-0.042	0.37	1
MMF	TEMRA CD8	WAC	0.0086	0.78	1
MMF	TEMRA CD8	WAC-AS1	-0.019	0.75	1
MMF	TEMRA CD8	WAPL	0.0027	0.93	1
MMF	TEMRA CD8	WARS	0.028	0.69	1
MMF	TEMRA CD8	WARS2	-0.16	0.059	1
MMF	TEMRA CD8	WAS	-0.013	0.84	1
MMF	TEMRA CD8	WASF2	0.014	0.77	1
MMF	TEMRA CD8	WASH1	-0.016	0.89	1
MMF	TEMRA CD8	WASH2P	0.022	0.78	1
MMF	TEMRA CD8	WASH3P	0.059	0.49	1
MMF	TEMRA CD8	WASH7P	0.093	0.38	1
MMF	TEMRA CD8	WASL	-0.018	0.78	1
MMF	TEMRA CD8	WBP1	0.051	0.82	1
MMF	TEMRA CD8	WBP11	0.019	0.62	1
MMF	TEMRA CD8	WBP1L	-0.057	0.34	1
MMF	TEMRA CD8	WBP2	0.016	0.68	1
MMF	TEMRA CD8	WBP4	-0.048	0.37	1
MMF	TEMRA CD8	WBSCR16	-0.021	0.59	1
MMF	TEMRA CD8	WBSCR22	-0.053	0.22	1
MMF	TEMRA CD8	WDFY1	-0.0025	0.96	1
MMF	TEMRA CD8	WDFY2	0.043	0.57	1
MMF	TEMRA CD8	WDHD1	-0.1	0.23	1
MMF	TEMRA CD8	WDPCP	0.09	0.25	1
MMF	TEMRA CD8	WDR1	-0.066	0.15	1
MMF	TEMRA CD8	WDR11	-0.048	0.31	1
MMF	TEMRA CD8	WDR12	-0.016	0.79	1
MMF	TEMRA CD8	WDR13	0.003	0.95	1
MMF	TEMRA CD8	WDR18	-0.02	0.76	1
MMF	TEMRA CD8	WDR19	0.21	0.085	1
MMF	TEMRA CD8	WDR20	-0.058	0.21	1
MMF	TEMRA CD8	WDR24	-0.013	0.82	1
MMF	TEMRA CD8	WDR25	0.055	0.44	1
MMF	TEMRA CD8	WDR26	0.12	0.061	1
MMF	TEMRA CD8	WDR27	-0.11	0.26	1
MMF	TEMRA CD8	WDR3	-0.066	0.18	1
MMF	TEMRA CD8	WDR33	0.026	0.4	1
MMF	TEMRA CD8	WDR34	0.063	0.64	1
MMF	TEMRA CD8	WDR35	-0.063	0.42	1
MMF	TEMRA CD8	WDR36	-0.065	0.25	1
MMF	TEMRA CD8	WDR37	0.015	0.8	1
MMF	TEMRA CD8	WDR4	0.044	0.58	1
MMF	TEMRA CD8	WDR41	0.014	0.89	1
MMF	TEMRA CD8	WDR43	-0.026	0.62	1
MMF	TEMRA CD8	WDR44	0.031	0.55	1
MMF	TEMRA CD8	WDR45	-0.015	0.74	1
MMF	TEMRA CD8	WDR45B	-0.049	0.16	1
MMF	TEMRA CD8	WDR46	-0.026	0.49	1
MMF	TEMRA CD8	WDR47	0.0083	0.9	1
MMF	TEMRA CD8	WDR48	-0.027	0.55	1
MMF	TEMRA CD8	WDR5	-0.031	0.65	1
MMF	TEMRA CD8	WDR53	-0.022	0.67	1
MMF	TEMRA CD8	WDR54	0.11	0.04	1
MMF	TEMRA CD8	WDR55	-0.012	0.8	1
MMF	TEMRA CD8	WDR59	0.016	0.73	1
MMF	TEMRA CD8	WDR5B	0.071	0.51	1
MMF	TEMRA CD8	WDR6	0.011	0.81	1
MMF	TEMRA CD8	WDR60	0.026	0.67	1
MMF	TEMRA CD8	WDR61	-0.026	0.45	1
MMF	TEMRA CD8	WDR62	0.027	0.86	1
MMF	TEMRA CD8	WDR63	-0.075	0.81	1
MMF	TEMRA CD8	WDR7	-0.028	0.68	1
MMF	TEMRA CD8	WDR70	-0.035	0.46	1
MMF	TEMRA CD8	WDR73	0.088	0.075	1
MMF	TEMRA CD8	WDR74	0.00095	0.99	1
MMF	TEMRA CD8	WDR75	0.048	0.29	1
MMF	TEMRA CD8	WDR76	0.0061	0.93	1
MMF	TEMRA CD8	WDR77	-0.0047	0.91	1
MMF	TEMRA CD8	WDR78	0.16	0.46	1
MMF	TEMRA CD8	WDR81	-0.13	0.12	1
MMF	TEMRA CD8	WDR82	-0.048	0.35	1
MMF	TEMRA CD8	WDR83	0.021	0.71	1
MMF	TEMRA CD8	WDR83OS	-0.042	0.54	1
MMF	TEMRA CD8	WDR86	-0.16	0.63	1
MMF	TEMRA CD8	WDR86-AS1	0.23	0.45	1
MMF	TEMRA CD8	WDR88	0.07	0.59	1
MMF	TEMRA CD8	WDR89	0.045	0.44	1
MMF	TEMRA CD8	WDR90	-0.035	0.75	1
MMF	TEMRA CD8	WDR91	0.023	0.67	1
MMF	TEMRA CD8	WDR92	0.074	0.13	1
MMF	TEMRA CD8	WDSUB1	0.034	0.79	1
MMF	TEMRA CD8	WDTC1	0.076	0.31	1
MMF	TEMRA CD8	WDYHV1	-0.06	0.43	1
MMF	TEMRA CD8	WEE1	0.071	0.44	1
MMF	TEMRA CD8	WEE2-AS1	0.38	0.092	1
MMF	TEMRA CD8	WFS1	-0.054	0.59	1
MMF	TEMRA CD8	WHAMM	0.045	0.43	1
MMF	TEMRA CD8	WHAMMP1	0.021	0.84	1
MMF	TEMRA CD8	WHAMMP2	-0.018	0.91	1
MMF	TEMRA CD8	WHAMMP3	0.13	0.32	1
MMF	TEMRA CD8	WHSC1	0.015	0.82	1
MMF	TEMRA CD8	WHSC1L1	0.052	0.13	1
MMF	TEMRA CD8	WIBG	-0.063	0.29	1
MMF	TEMRA CD8	WIPF1	-0.064	0.14	1
MMF	TEMRA CD8	WIPF2	0.036	0.46	1
MMF	TEMRA CD8	WIPI1	0.027	0.73	1
MMF	TEMRA CD8	WIPI2	0.0052	0.89	1
MMF	TEMRA CD8	WIZ	-0.0072	0.94	1
MMF	TEMRA CD8	WNK1	0.02	0.76	1
MMF	TEMRA CD8	WNT1	-0.15	0.13	1
MMF	TEMRA CD8	WNT10B	-0.048	0.71	1
MMF	TEMRA CD8	WRAP53	-0.016	0.78	1
MMF	TEMRA CD8	WRAP73	0.039	0.29	1
MMF	TEMRA CD8	WRB	-0.026	0.65	1
MMF	TEMRA CD8	WRN	0.0091	0.88	1
MMF	TEMRA CD8	WRNIP1	-0.021	0.57	1
MMF	TEMRA CD8	WSB1	0.0074	0.83	1
MMF	TEMRA CD8	WSB2	-0.03	0.63	1
MMF	TEMRA CD8	WTAP	-0.013	0.69	1
MMF	TEMRA CD8	WWC2	-0.44	0.38	1
MMF	TEMRA CD8	WWC3	0.0035	0.96	1
MMF	TEMRA CD8	WWOX	0.079	0.18	1
MMF	TEMRA CD8	WWP1	0.035	0.52	1
MMF	TEMRA CD8	WWP2	-0.055	0.17	1
MMF	TEMRA CD8	WWTR1	0.31	0.31	1
MMF	TEMRA CD8	XAB2	0.039	0.81	1
MMF	TEMRA CD8	XAF1	-0.26	0.12	1
MMF	TEMRA CD8	XBP1	0.024	0.72	1
MMF	TEMRA CD8	XCL1	-0.075	0.78	1
MMF	TEMRA CD8	XCL2	-0.042	0.78	1
MMF	TEMRA CD8	XIAP	-0.057	0.36	1
MMF	TEMRA CD8	XIST	-0.14	0.51	1
MMF	TEMRA CD8	XKR6	-0.064	0.61	1
MMF	TEMRA CD8	XKR8	-0.024	0.68	1
MMF	TEMRA CD8	XPA	0.016	0.73	1
MMF	TEMRA CD8	XPC	0.036	0.38	1
MMF	TEMRA CD8	XPNPEP1	-0.018	0.68	1
MMF	TEMRA CD8	XPNPEP2	-0.13	0.36	1
MMF	TEMRA CD8	XPNPEP3	0.052	0.43	1
MMF	TEMRA CD8	XPO1	-0.044	0.5	1
MMF	TEMRA CD8	XPO4	-0.076	0.23	1
MMF	TEMRA CD8	XPO5	0.021	0.68	1
MMF	TEMRA CD8	XPO6	-0.074	0.31	1
MMF	TEMRA CD8	XPO7	-0.093	0.091	1
MMF	TEMRA CD8	XPOT	-0.0048	0.92	1
MMF	TEMRA CD8	XPR1	0.031	0.76	1
MMF	TEMRA CD8	XRCC1	-0.031	0.56	1
MMF	TEMRA CD8	XRCC2	0.054	0.78	1
MMF	TEMRA CD8	XRCC3	-0.033	0.69	1
MMF	TEMRA CD8	XRCC4	-0.03	0.67	1
MMF	TEMRA CD8	XRCC5	-0.042	0.22	1
MMF	TEMRA CD8	XRCC6	-0.019	0.52	1
MMF	TEMRA CD8	XRCC6BP1	-0.012	0.88	1
MMF	TEMRA CD8	XRN1	-0.0037	0.95	1
MMF	TEMRA CD8	XRN2	-0.026	0.36	1
MMF	TEMRA CD8	XRRA1	0.19	0.16	1
MMF	TEMRA CD8	XXYLT1	0.087	0.25	1
MMF	TEMRA CD8	XYLB	-0.13	0.47	1
MMF	TEMRA CD8	XYLT1	-0.042	0.67	1
MMF	TEMRA CD8	XYLT2	0.1	0.19	1
MMF	TEMRA CD8	YAE1D1	-0.025	0.68	1
MMF	TEMRA CD8	YAF2	0.036	0.57	1
MMF	TEMRA CD8	YARS	-0.057	0.18	1
MMF	TEMRA CD8	YARS2	-0.021	0.57	1
MMF	TEMRA CD8	YBEY	0.004	0.97	1
MMF	TEMRA CD8	YBX1	-0.037	0.57	1
MMF	TEMRA CD8	YBX3	0.21	0.1	1
MMF	TEMRA CD8	YDJC	-0.036	0.64	1
MMF	TEMRA CD8	YEATS2	-0.068	0.23	1
MMF	TEMRA CD8	YEATS4	-0.09	0.27	1
MMF	TEMRA CD8	YES1	0.0061	0.95	1
MMF	TEMRA CD8	YIF1A	-0.0086	0.87	1
MMF	TEMRA CD8	YIF1B	0.012	0.84	1
MMF	TEMRA CD8	YIPF1	-0.00015	1	1
MMF	TEMRA CD8	YIPF2	-0.036	0.64	1
MMF	TEMRA CD8	YIPF3	-0.034	0.27	1
MMF	TEMRA CD8	YIPF4	0.0091	0.81	1
MMF	TEMRA CD8	YIPF5	-0.063	0.071	1
MMF	TEMRA CD8	YIPF6	-0.058	0.2	1
MMF	TEMRA CD8	YJEFN3	-0.4	0.015	1
MMF	TEMRA CD8	YKT6	-0.027	0.62	1
MMF	TEMRA CD8	YLPM1	-0.01	0.86	1
MMF	TEMRA CD8	YME1L1	0.0035	0.92	1
MMF	TEMRA CD8	YOD1	0.11	0.32	1
MMF	TEMRA CD8	YPEL1	0.041	0.62	1
MMF	TEMRA CD8	YPEL2	0.052	0.64	1
MMF	TEMRA CD8	YPEL3	0.017	0.8	1
MMF	TEMRA CD8	YPEL5	-0.025	0.63	1
MMF	TEMRA CD8	YRDC	-0.058	0.24	1
MMF	TEMRA CD8	YTHDC1	-0.0098	0.89	1
MMF	TEMRA CD8	YTHDC2	0.058	0.17	1
MMF	TEMRA CD8	YTHDF1	-0.014	0.7	1
MMF	TEMRA CD8	YTHDF2	-0.0044	0.88	1
MMF	TEMRA CD8	YTHDF3	-0.086	0.11	1
MMF	TEMRA CD8	YWHAB	-0.034	0.34	1
MMF	TEMRA CD8	YWHAE	-0.11	0.06	1
MMF	TEMRA CD8	YWHAG	-0.14	0.19	1
MMF	TEMRA CD8	YWHAH	-0.016	0.79	1
MMF	TEMRA CD8	YWHAQ	-0.027	0.68	1
MMF	TEMRA CD8	YWHAZ	-0.031	0.49	1
MMF	TEMRA CD8	YY1	-0.032	0.45	1
MMF	TEMRA CD8	YY1AP1	-0.026	0.44	1
MMF	TEMRA CD8	YY2	0.014	0.93	1
MMF	TEMRA CD8	ZADH2	0.012	0.85	1
MMF	TEMRA CD8	ZAK	0.069	0.59	1
MMF	TEMRA CD8	ZAP70	-0.011	0.81	1
MMF	TEMRA CD8	ZBED2	0.15	0.41	1
MMF	TEMRA CD8	ZBED3	-0.2	0.55	1
MMF	TEMRA CD8	ZBED4	0.033	0.73	1
MMF	TEMRA CD8	ZBED5	0.0017	0.98	1
MMF	TEMRA CD8	ZBED5-AS1	0.001	0.99	1
MMF	TEMRA CD8	ZBED6	-0.053	0.73	1
MMF	TEMRA CD8	ZBED6CL	-0.082	0.36	1
MMF	TEMRA CD8	ZBED8	0.24	0.27	1
MMF	TEMRA CD8	ZBP1	-0.062	0.39	1
MMF	TEMRA CD8	ZBTB1	-0.023	0.65	1
MMF	TEMRA CD8	ZBTB10	0.1	0.62	1
MMF	TEMRA CD8	ZBTB11	0.0012	0.98	1
MMF	TEMRA CD8	ZBTB11-AS1	-0.012	0.93	1
MMF	TEMRA CD8	ZBTB14	0.029	0.48	1
MMF	TEMRA CD8	ZBTB16	0.12	0.79	1
MMF	TEMRA CD8	ZBTB17	-0.00036	0.99	1
MMF	TEMRA CD8	ZBTB18	0.13	0.6	1
MMF	TEMRA CD8	ZBTB2	-0.099	0.064	1
MMF	TEMRA CD8	ZBTB20	0.11	0.069	1
MMF	TEMRA CD8	ZBTB20-AS1	0.04	0.84	1
MMF	TEMRA CD8	ZBTB21	-0.15	0.049	1
MMF	TEMRA CD8	ZBTB22	-0.087	0.24	1
MMF	TEMRA CD8	ZBTB24	-0.017	0.75	1
MMF	TEMRA CD8	ZBTB25	-0.025	0.69	1
MMF	TEMRA CD8	ZBTB26	-0.058	0.68	1
MMF	TEMRA CD8	ZBTB3	0.0053	0.95	1
MMF	TEMRA CD8	ZBTB32	0.17	0.49	1
MMF	TEMRA CD8	ZBTB33	-0.025	0.75	1
MMF	TEMRA CD8	ZBTB34	-0.18	0.065	1
MMF	TEMRA CD8	ZBTB37	0.094	0.43	1
MMF	TEMRA CD8	ZBTB38	-0.035	0.65	1
MMF	TEMRA CD8	ZBTB39	0.088	0.19	1
MMF	TEMRA CD8	ZBTB4	-0.047	0.55	1
MMF	TEMRA CD8	ZBTB40	-0.014	0.86	1
MMF	TEMRA CD8	ZBTB41	-0.13	0.14	1
MMF	TEMRA CD8	ZBTB42	-0.1	0.51	1
MMF	TEMRA CD8	ZBTB43	0.057	0.25	1
MMF	TEMRA CD8	ZBTB44	0.028	0.66	1
MMF	TEMRA CD8	ZBTB45	-0.017	0.85	1
MMF	TEMRA CD8	ZBTB48	-0.012	0.78	1
MMF	TEMRA CD8	ZBTB49	-0.055	0.39	1
MMF	TEMRA CD8	ZBTB5	-0.067	0.48	1
MMF	TEMRA CD8	ZBTB6	0.075	0.48	1
MMF	TEMRA CD8	ZBTB7A	-0.057	0.49	1
MMF	TEMRA CD8	ZBTB7B	0.054	0.62	1
MMF	TEMRA CD8	ZBTB8A	0.36	0.21	1
MMF	TEMRA CD8	ZBTB8OS	0.0023	0.96	1
MMF	TEMRA CD8	ZBTB9	-0.12	0.11	1
MMF	TEMRA CD8	ZC2HC1A	0.61	0.053	1
MMF	TEMRA CD8	ZC2HC1C	0.2	0.15	1
MMF	TEMRA CD8	ZC3H10	-0.055	0.42	1
MMF	TEMRA CD8	ZC3H11A	-0.0038	0.93	1
MMF	TEMRA CD8	ZC3H12A	-0.018	0.76	1
MMF	TEMRA CD8	ZC3H12B	0.076	0.67	1
MMF	TEMRA CD8	ZC3H12D	-0.048	0.71	1
MMF	TEMRA CD8	ZC3H13	0.024	0.41	1
MMF	TEMRA CD8	ZC3H14	-0.0072	0.85	1
MMF	TEMRA CD8	ZC3H15	-0.017	0.61	1
MMF	TEMRA CD8	ZC3H18	-0.058	0.29	1
MMF	TEMRA CD8	ZC3H3	-0.036	0.49	1
MMF	TEMRA CD8	ZC3H4	-0.051	0.58	1
MMF	TEMRA CD8	ZC3H6	0.03	0.67	1
MMF	TEMRA CD8	ZC3H7A	-0.0069	0.89	1
MMF	TEMRA CD8	ZC3H7B	0.14	0.096	1
MMF	TEMRA CD8	ZC3H8	0.033	0.58	1
MMF	TEMRA CD8	ZC3HAV1	-0.024	0.57	1
MMF	TEMRA CD8	ZC3HAV1L	-0.25	0.45	1
MMF	TEMRA CD8	ZC3HC1	-0.015	0.73	1
MMF	TEMRA CD8	ZC4H2	-0.038	0.84	1
MMF	TEMRA CD8	ZCCHC10	-0.039	0.49	1
MMF	TEMRA CD8	ZCCHC11	0.15	0.0015	1
MMF	TEMRA CD8	ZCCHC14	0.1	0.4	1
MMF	TEMRA CD8	ZCCHC17	-0.042	0.43	1
MMF	TEMRA CD8	ZCCHC18	-0.11	0.3	1
MMF	TEMRA CD8	ZCCHC2	-0.033	0.75	1
MMF	TEMRA CD8	ZCCHC24	0.11	0.43	1
MMF	TEMRA CD8	ZCCHC3	-0.11	0.087	1
MMF	TEMRA CD8	ZCCHC4	0.021	0.7	1
MMF	TEMRA CD8	ZCCHC6	0.027	0.63	1
MMF	TEMRA CD8	ZCCHC7	4.70E-05	1	1
MMF	TEMRA CD8	ZCCHC8	0.014	0.78	1
MMF	TEMRA CD8	ZCCHC9	0.047	0.41	1
MMF	TEMRA CD8	ZCRB1	-0.047	0.38	1
MMF	TEMRA CD8	ZCWPW1	0.07	0.51	1
MMF	TEMRA CD8	ZDBF2	0.11	0.58	1
MMF	TEMRA CD8	ZDHHC12	0.034	0.59	1
MMF	TEMRA CD8	ZDHHC13	-0.021	0.69	1
MMF	TEMRA CD8	ZDHHC14	0.00076	0.99	1
MMF	TEMRA CD8	ZDHHC16	0.022	0.57	1
MMF	TEMRA CD8	ZDHHC17	0.0056	0.92	1
MMF	TEMRA CD8	ZDHHC18	-0.024	0.77	1
MMF	TEMRA CD8	ZDHHC2	0.049	0.47	1
MMF	TEMRA CD8	ZDHHC20	-0.057	0.29	1
MMF	TEMRA CD8	ZDHHC21	-0.019	0.81	1
MMF	TEMRA CD8	ZDHHC23	-0.018	0.94	1
MMF	TEMRA CD8	ZDHHC24	-0.14	0.073	1
MMF	TEMRA CD8	ZDHHC3	-0.05	0.17	1
MMF	TEMRA CD8	ZDHHC4	-0.021	0.69	1
MMF	TEMRA CD8	ZDHHC5	-0.038	0.51	1
MMF	TEMRA CD8	ZDHHC6	0.087	0.02	1
MMF	TEMRA CD8	ZDHHC7	-0.0032	0.94	1
MMF	TEMRA CD8	ZDHHC8	-0.068	0.5	1
MMF	TEMRA CD8	ZDHHC9	-0.19	0.12	1
MMF	TEMRA CD8	ZEB1	0.13	0.22	1
MMF	TEMRA CD8	ZEB1-AS1	-0.1	0.5	1
MMF	TEMRA CD8	ZEB2	-0.1	0.33	1
MMF	TEMRA CD8	ZER1	0.044	0.31	1
MMF	TEMRA CD8	ZFAND1	0.006	0.91	1
MMF	TEMRA CD8	ZFAND2A	-0.0051	0.93	1
MMF	TEMRA CD8	ZFAND2B	0.0048	0.9	1
MMF	TEMRA CD8	ZFAND3	0.092	0.34	1
MMF	TEMRA CD8	ZFAND4	0.022	0.69	1
MMF	TEMRA CD8	ZFAND5	-0.044	0.23	1
MMF	TEMRA CD8	ZFAND6	-0.0032	0.93	1
MMF	TEMRA CD8	ZFAS1	0.028	0.74	1
MMF	TEMRA CD8	ZFAT	-0.039	0.65	1
MMF	TEMRA CD8	ZFC3H1	0.058	0.17	1
MMF	TEMRA CD8	ZFHX3	0.16	0.54	1
MMF	TEMRA CD8	ZFP1	0.037	0.59	1
MMF	TEMRA CD8	ZFP14	0.037	0.64	1
MMF	TEMRA CD8	ZFP2	-0.12	0.61	1
MMF	TEMRA CD8	ZFP28	-0.12	0.79	1
MMF	TEMRA CD8	ZFP3	-0.037	0.81	1
MMF	TEMRA CD8	ZFP30	0.16	0.28	1
MMF	TEMRA CD8	ZFP36	-0.088	0.4	1
MMF	TEMRA CD8	ZFP36L1	-0.0008	0.99	1
MMF	TEMRA CD8	ZFP36L2	-0.0085	0.94	1
MMF	TEMRA CD8	ZFP37	-0.077	0.62	1
MMF	TEMRA CD8	ZFP41	0.052	0.56	1
MMF	TEMRA CD8	ZFP57	-0.26	0.63	1
MMF	TEMRA CD8	ZFP62	-0.0016	0.98	1
MMF	TEMRA CD8	ZFP64	-0.062	0.26	1
MMF	TEMRA CD8	ZFP69	-0.051	0.42	1
MMF	TEMRA CD8	ZFP69B	-0.12	0.33	1
MMF	TEMRA CD8	ZFP82	-0.069	0.37	1
MMF	TEMRA CD8	ZFP90	0.084	0.31	1
MMF	TEMRA CD8	ZFP91	-0.044	0.52	1
MMF	TEMRA CD8	ZFPL1	-0.02	0.7	1
MMF	TEMRA CD8	ZFPM1	-0.16	0.31	1
MMF	TEMRA CD8	ZFR	-0.006	0.86	1
MMF	TEMRA CD8	ZFR2	-0.12	0.66	1
MMF	TEMRA CD8	ZFX	-0.12	0.01	1
MMF	TEMRA CD8	ZFYVE1	-0.03	0.54	1
MMF	TEMRA CD8	ZFYVE16	0.078	0.24	1
MMF	TEMRA CD8	ZFYVE19	-0.046	0.37	1
MMF	TEMRA CD8	ZFYVE21	-0.073	0.12	1
MMF	TEMRA CD8	ZFYVE26	0.019	0.82	1
MMF	TEMRA CD8	ZFYVE27	0.0036	0.93	1
MMF	TEMRA CD8	ZFYVE28	0.053	0.64	1
MMF	TEMRA CD8	ZFYVE9	0.05	0.87	1
MMF	TEMRA CD8	ZGLP1	0.29	0.095	1
MMF	TEMRA CD8	ZGPAT	-0.00044	0.99	1
MMF	TEMRA CD8	ZGRF1	0.02	0.84	1
MMF	TEMRA CD8	ZHX1	-0.074	0.12	1
MMF	TEMRA CD8	ZHX2	0.021	0.71	1
MMF	TEMRA CD8	ZHX3	0.094	0.22	1
MMF	TEMRA CD8	ZIK1	-0.22	0.38	1
MMF	TEMRA CD8	ZKSCAN1	-0.016	0.71	1
MMF	TEMRA CD8	ZKSCAN2	-0.14	0.24	1
MMF	TEMRA CD8	ZKSCAN3	-0.093	0.19	1
MMF	TEMRA CD8	ZKSCAN4	-0.034	0.63	1
MMF	TEMRA CD8	ZKSCAN5	-0.034	0.54	1
MMF	TEMRA CD8	ZKSCAN7	-0.063	0.46	1
MMF	TEMRA CD8	ZKSCAN8	-0.014	0.9	1
MMF	TEMRA CD8	ZMAT1	0.045	0.81	1
MMF	TEMRA CD8	ZMAT2	-0.069	0.13	1
MMF	TEMRA CD8	ZMAT3	0.049	0.47	1
MMF	TEMRA CD8	ZMAT5	-0.018	0.78	1
MMF	TEMRA CD8	ZMIZ1	0.021	0.85	1
MMF	TEMRA CD8	ZMIZ2	-0.023	0.72	1
MMF	TEMRA CD8	ZMPSTE24	-0.039	0.43	1
MMF	TEMRA CD8	ZMYM1	0.018	0.68	1
MMF	TEMRA CD8	ZMYM2	0.051	0.24	1
MMF	TEMRA CD8	ZMYM3	0.1	0.14	1
MMF	TEMRA CD8	ZMYM4	-0.035	0.37	1
MMF	TEMRA CD8	ZMYM5	0.074	0.093	1
MMF	TEMRA CD8	ZMYM6	0.038	0.4	1
MMF	TEMRA CD8	ZMYM6NB	0.018	0.72	1
MMF	TEMRA CD8	ZMYND10	-0.091	0.65	1
MMF	TEMRA CD8	ZMYND11	0.023	0.55	1
MMF	TEMRA CD8	ZMYND19	0.019	0.73	1
MMF	TEMRA CD8	ZMYND8	0.066	0.073	1
MMF	TEMRA CD8	ZNF10	0.019	0.81	1
MMF	TEMRA CD8	ZNF100	-0.21	0.15	1
MMF	TEMRA CD8	ZNF101	0.092	0.43	1
MMF	TEMRA CD8	ZNF106	-0.0094	0.78	1
MMF	TEMRA CD8	ZNF107	-0.026	0.67	1
MMF	TEMRA CD8	ZNF117	-0.23	0.072	1
MMF	TEMRA CD8	ZNF12	0.025	0.58	1
MMF	TEMRA CD8	ZNF121	-0.084	0.4	1
MMF	TEMRA CD8	ZNF124	-0.035	0.6	1
MMF	TEMRA CD8	ZNF131	-0.016	0.69	1
MMF	TEMRA CD8	ZNF132	0.035	0.83	1
MMF	TEMRA CD8	ZNF133	0.1	0.086	1
MMF	TEMRA CD8	ZNF134	-0.082	0.19	1
MMF	TEMRA CD8	ZNF136	0.035	0.48	1
MMF	TEMRA CD8	ZNF137P	0.052	0.71	1
MMF	TEMRA CD8	ZNF138	-0.06	0.32	1
MMF	TEMRA CD8	ZNF14	0.027	0.71	1
MMF	TEMRA CD8	ZNF140	-0.0046	0.92	1
MMF	TEMRA CD8	ZNF141	0.016	0.82	1
MMF	TEMRA CD8	ZNF142	-0.087	0.18	1
MMF	TEMRA CD8	ZNF143	0.055	0.27	1
MMF	TEMRA CD8	ZNF146	-0.054	0.34	1
MMF	TEMRA CD8	ZNF148	-0.035	0.4	1
MMF	TEMRA CD8	ZNF154	0.32	0.25	1
MMF	TEMRA CD8	ZNF155	-0.049	0.59	1
MMF	TEMRA CD8	ZNF157	0.058	0.83	1
MMF	TEMRA CD8	ZNF16	-0.11	0.15	1
MMF	TEMRA CD8	ZNF160	-0.009	0.89	1
MMF	TEMRA CD8	ZNF165	0.1	0.64	1
MMF	TEMRA CD8	ZNF169	0.017	0.83	1
MMF	TEMRA CD8	ZNF17	-0.021	0.77	1
MMF	TEMRA CD8	ZNF174	-0.054	0.2	1
MMF	TEMRA CD8	ZNF175	-0.057	0.59	1
MMF	TEMRA CD8	ZNF18	0.07	0.16	1
MMF	TEMRA CD8	ZNF180	0.049	0.37	1
MMF	TEMRA CD8	ZNF181	0.051	0.44	1
MMF	TEMRA CD8	ZNF182	-0.0074	0.89	1
MMF	TEMRA CD8	ZNF184	-0.011	0.85	1
MMF	TEMRA CD8	ZNF185	-0.11	0.36	1
MMF	TEMRA CD8	ZNF189	0.066	0.47	1
MMF	TEMRA CD8	ZNF19	-0.0065	0.96	1
MMF	TEMRA CD8	ZNF195	-0.021	0.57	1
MMF	TEMRA CD8	ZNF197	-0.00062	0.99	1
MMF	TEMRA CD8	ZNF2	-0.013	0.84	1
MMF	TEMRA CD8	ZNF200	-0.13	0.028	1
MMF	TEMRA CD8	ZNF202	-0.019	0.73	1
MMF	TEMRA CD8	ZNF204P	-0.14	0.59	1
MMF	TEMRA CD8	ZNF205	0.2	0.23	1
MMF	TEMRA CD8	ZNF205-AS1	0.14	0.49	1
MMF	TEMRA CD8	ZNF207	0.0079	0.82	1
MMF	TEMRA CD8	ZNF208	-0.19	0.64	1
MMF	TEMRA CD8	ZNF211	-0.043	0.42	1
MMF	TEMRA CD8	ZNF212	-0.034	0.46	1
MMF	TEMRA CD8	ZNF213	-0.15	0.06	1
MMF	TEMRA CD8	ZNF213-AS1	0.054	0.51	1
MMF	TEMRA CD8	ZNF217	-0.014	0.87	1
MMF	TEMRA CD8	ZNF219	0.14	0.42	1
MMF	TEMRA CD8	ZNF22	-0.038	0.44	1
MMF	TEMRA CD8	ZNF221	0.11	0.51	1
MMF	TEMRA CD8	ZNF222	-0.025	0.79	1
MMF	TEMRA CD8	ZNF223	0.27	0.46	1
MMF	TEMRA CD8	ZNF224	0.085	0.29	1
MMF	TEMRA CD8	ZNF225	0.024	0.77	1
MMF	TEMRA CD8	ZNF226	0.035	0.52	1
MMF	TEMRA CD8	ZNF227	-0.0043	0.94	1
MMF	TEMRA CD8	ZNF23	0.0058	0.93	1
MMF	TEMRA CD8	ZNF230	-0.0063	0.93	1
MMF	TEMRA CD8	ZNF232	0.065	0.39	1
MMF	TEMRA CD8	ZNF233	0.22	0.28	1
MMF	TEMRA CD8	ZNF234	-0.038	0.61	1
MMF	TEMRA CD8	ZNF235	-0.027	0.74	1
MMF	TEMRA CD8	ZNF236	0.044	0.43	1
MMF	TEMRA CD8	ZNF239	0.19	0.14	1
MMF	TEMRA CD8	ZNF24	-0.024	0.38	1
MMF	TEMRA CD8	ZNF248	0.055	0.43	1
MMF	TEMRA CD8	ZNF25	-0.014	0.83	1
MMF	TEMRA CD8	ZNF250	0.0088	0.9	1
MMF	TEMRA CD8	ZNF251	0.1	0.11	1
MMF	TEMRA CD8	ZNF252P	-0.18	0.059	1
MMF	TEMRA CD8	ZNF252P-AS1	0.14	0.53	1
MMF	TEMRA CD8	ZNF253	0.071	0.34	1
MMF	TEMRA CD8	ZNF254	-0.009	0.88	1
MMF	TEMRA CD8	ZNF256	-0.12	0.46	1
MMF	TEMRA CD8	ZNF257	-0.45	0.042	1
MMF	TEMRA CD8	ZNF26	-0.046	0.33	1
MMF	TEMRA CD8	ZNF260	-0.054	0.46	1
MMF	TEMRA CD8	ZNF263	-0.047	0.23	1
MMF	TEMRA CD8	ZNF264	-0.039	0.49	1
MMF	TEMRA CD8	ZNF266	0.078	0.23	1
MMF	TEMRA CD8	ZNF267	0.036	0.53	1
MMF	TEMRA CD8	ZNF268	0.044	0.47	1
MMF	TEMRA CD8	ZNF271P	0.071	0.12	1
MMF	TEMRA CD8	ZNF273	-0.015	0.86	1
MMF	TEMRA CD8	ZNF274	0.0036	0.95	1
MMF	TEMRA CD8	ZNF275	-0.15	0.037	1
MMF	TEMRA CD8	ZNF276	0.0037	0.94	1
MMF	TEMRA CD8	ZNF277	0.02	0.67	1
MMF	TEMRA CD8	ZNF28	-0.023	0.78	1
MMF	TEMRA CD8	ZNF280B	-0.042	0.62	1
MMF	TEMRA CD8	ZNF280C	0.088	0.34	1
MMF	TEMRA CD8	ZNF280D	-0.11	0.13	1
MMF	TEMRA CD8	ZNF281	0.019	0.67	1
MMF	TEMRA CD8	ZNF282	0.018	0.86	1
MMF	TEMRA CD8	ZNF283	-0.036	0.7	1
MMF	TEMRA CD8	ZNF284	0.067	0.81	1
MMF	TEMRA CD8	ZNF285	-0.22	0.61	1
MMF	TEMRA CD8	ZNF286A	0.098	0.1	1
MMF	TEMRA CD8	ZNF286B	-0.049	0.69	1
MMF	TEMRA CD8	ZNF287	0.096	0.12	1
MMF	TEMRA CD8	ZNF292	0.017	0.76	1
MMF	TEMRA CD8	ZNF296	-0.04	0.73	1
MMF	TEMRA CD8	ZNF3	0.051	0.17	1
MMF	TEMRA CD8	ZNF30	0.094	0.26	1
MMF	TEMRA CD8	ZNF300	-0.089	0.77	1
MMF	TEMRA CD8	ZNF302	-0.083	0.1	1
MMF	TEMRA CD8	ZNF304	-0.14	0.18	1
MMF	TEMRA CD8	ZNF316	-0.094	0.41	1
MMF	TEMRA CD8	ZNF317	-0.035	0.43	1
MMF	TEMRA CD8	ZNF318	-0.032	0.71	1
MMF	TEMRA CD8	ZNF319	-0.18	0.035	1
MMF	TEMRA CD8	ZNF32	-0.0029	0.96	1
MMF	TEMRA CD8	ZNF32-AS2	0.1	0.38	1
MMF	TEMRA CD8	ZNF320	0.058	0.71	1
MMF	TEMRA CD8	ZNF322	0.017	0.77	1
MMF	TEMRA CD8	ZNF324	0.051	0.33	1
MMF	TEMRA CD8	ZNF324B	-0.13	0.35	1
MMF	TEMRA CD8	ZNF326	-0.059	0.32	1
MMF	TEMRA CD8	ZNF329	0.19	0.15	1
MMF	TEMRA CD8	ZNF330	-0.048	0.24	1
MMF	TEMRA CD8	ZNF331	0.056	0.63	1
MMF	TEMRA CD8	ZNF333	-0.18	0.0071	1
MMF	TEMRA CD8	ZNF335	0.041	0.48	1
MMF	TEMRA CD8	ZNF337	0.0065	0.89	1
MMF	TEMRA CD8	ZNF337-AS1	-0.18	0.34	1
MMF	TEMRA CD8	ZNF33A	-0.013	0.79	1
MMF	TEMRA CD8	ZNF33B	0.063	0.29	1
MMF	TEMRA CD8	ZNF34	0.00039	0.99	1
MMF	TEMRA CD8	ZNF341	-0.011	0.88	1
MMF	TEMRA CD8	ZNF343	-0.087	0.23	1
MMF	TEMRA CD8	ZNF345	0.11	0.18	1
MMF	TEMRA CD8	ZNF346	0.059	0.092	1
MMF	TEMRA CD8	ZNF347	0.13	0.63	1
MMF	TEMRA CD8	ZNF35	0.082	0.69	1
MMF	TEMRA CD8	ZNF350	0.019	0.74	1
MMF	TEMRA CD8	ZNF354A	0.0048	0.94	1
MMF	TEMRA CD8	ZNF354B	0.0056	0.93	1
MMF	TEMRA CD8	ZNF354C	-0.085	0.59	1
MMF	TEMRA CD8	ZNF362	-0.09	0.23	1
MMF	TEMRA CD8	ZNF365	-0.46	0.093	1
MMF	TEMRA CD8	ZNF367	0.042	0.68	1
MMF	TEMRA CD8	ZNF37A	-0.016	0.75	1
MMF	TEMRA CD8	ZNF37BP	0.091	0.16	1
MMF	TEMRA CD8	ZNF382	0.19	0.13	1
MMF	TEMRA CD8	ZNF383	0.079	0.12	1
MMF	TEMRA CD8	ZNF384	-0.01	0.76	1
MMF	TEMRA CD8	ZNF391	-0.092	0.79	1
MMF	TEMRA CD8	ZNF394	-0.0061	0.88	1
MMF	TEMRA CD8	ZNF395	0.092	0.48	1
MMF	TEMRA CD8	ZNF396	0.0014	0.99	1
MMF	TEMRA CD8	ZNF397	0.038	0.62	1
MMF	TEMRA CD8	ZNF398	-0.12	0.11	1
MMF	TEMRA CD8	ZNF404	-0.1	0.7	1
MMF	TEMRA CD8	ZNF407	0.043	0.63	1
MMF	TEMRA CD8	ZNF408	-0.016	0.78	1
MMF	TEMRA CD8	ZNF41	0.0033	0.96	1
MMF	TEMRA CD8	ZNF410	-0.01	0.75	1
MMF	TEMRA CD8	ZNF414	0.058	0.48	1
MMF	TEMRA CD8	ZNF416	-0.014	0.86	1
MMF	TEMRA CD8	ZNF417	0.053	0.61	1
MMF	TEMRA CD8	ZNF418	-0.35	0.44	1
MMF	TEMRA CD8	ZNF419	-0.055	0.46	1
MMF	TEMRA CD8	ZNF420	0.11	0.031	1
MMF	TEMRA CD8	ZNF425	-0.026	0.86	1
MMF	TEMRA CD8	ZNF426	0.04	0.46	1
MMF	TEMRA CD8	ZNF428	-0.057	0.54	1
MMF	TEMRA CD8	ZNF429	0.024	0.8	1
MMF	TEMRA CD8	ZNF43	0.039	0.58	1
MMF	TEMRA CD8	ZNF430	-0.058	0.17	1
MMF	TEMRA CD8	ZNF431	-0.042	0.44	1
MMF	TEMRA CD8	ZNF432	-0.1	0.2	1
MMF	TEMRA CD8	ZNF433	0.12	0.5	1
MMF	TEMRA CD8	ZNF436	-0.049	0.56	1
MMF	TEMRA CD8	ZNF436-AS1	0.074	0.72	1
MMF	TEMRA CD8	ZNF438	0.072	0.5	1
MMF	TEMRA CD8	ZNF439	0.28	0.29	1
MMF	TEMRA CD8	ZNF44	0.0061	0.92	1
MMF	TEMRA CD8	ZNF440	-0.02	0.88	1
MMF	TEMRA CD8	ZNF441	-0.0074	0.95	1
MMF	TEMRA CD8	ZNF442	0.16	0.62	1
MMF	TEMRA CD8	ZNF443	0.084	0.56	1
MMF	TEMRA CD8	ZNF444	-0.058	0.44	1
MMF	TEMRA CD8	ZNF445	-0.19	0.038	1
MMF	TEMRA CD8	ZNF446	-0.0077	0.92	1
MMF	TEMRA CD8	ZNF449	0.099	0.28	1
MMF	TEMRA CD8	ZNF45	-0.065	0.24	1
MMF	TEMRA CD8	ZNF451	-0.014	0.81	1
MMF	TEMRA CD8	ZNF460	0.072	0.4	1
MMF	TEMRA CD8	ZNF461	0.075	0.36	1
MMF	TEMRA CD8	ZNF467	-0.019	0.92	1
MMF	TEMRA CD8	ZNF468	-0.1	0.18	1
MMF	TEMRA CD8	ZNF469	0.016	0.95	1
MMF	TEMRA CD8	ZNF470	-0.093	0.66	1
MMF	TEMRA CD8	ZNF473	-0.073	0.27	1
MMF	TEMRA CD8	ZNF48	-0.11	0.21	1
MMF	TEMRA CD8	ZNF480	0.052	0.37	1
MMF	TEMRA CD8	ZNF483	0.39	0.011	1
MMF	TEMRA CD8	ZNF484	-0.0051	0.94	1
MMF	TEMRA CD8	ZNF485	-0.036	0.68	1
MMF	TEMRA CD8	ZNF486	-0.16	0.28	1
MMF	TEMRA CD8	ZNF487	0.021	0.82	1
MMF	TEMRA CD8	ZNF490	0.014	0.83	1
MMF	TEMRA CD8	ZNF491	-0.011	0.97	1
MMF	TEMRA CD8	ZNF493	-0.069	0.42	1
MMF	TEMRA CD8	ZNF496	0.065	0.43	1
MMF	TEMRA CD8	ZNF497	0.11	0.59	1
MMF	TEMRA CD8	ZNF500	0.032	0.63	1
MMF	TEMRA CD8	ZNF501	-0.14	0.16	1
MMF	TEMRA CD8	ZNF502	0.056	0.79	1
MMF	TEMRA CD8	ZNF506	-0.034	0.48	1
MMF	TEMRA CD8	ZNF507	0.054	0.41	1
MMF	TEMRA CD8	ZNF510	-0.017	0.83	1
MMF	TEMRA CD8	ZNF511	0.016	0.8	1
MMF	TEMRA CD8	ZNF512	-0.082	0.15	1
MMF	TEMRA CD8	ZNF512B	-0.18	0.21	1
MMF	TEMRA CD8	ZNF513	-0.038	0.52	1
MMF	TEMRA CD8	ZNF514	0.054	0.66	1
MMF	TEMRA CD8	ZNF516	-0.4	0.45	1
MMF	TEMRA CD8	ZNF517	0.095	0.49	1
MMF	TEMRA CD8	ZNF518A	-0.031	0.59	1
MMF	TEMRA CD8	ZNF518B	-0.12	0.25	1
MMF	TEMRA CD8	ZNF519	0.069	0.48	1
MMF	TEMRA CD8	ZNF524	-0.075	0.4	1
MMF	TEMRA CD8	ZNF525	-0.036	0.74	1
MMF	TEMRA CD8	ZNF526	-0.033	0.51	1
MMF	TEMRA CD8	ZNF527	-0.026	0.73	1
MMF	TEMRA CD8	ZNF528	0.098	0.49	1
MMF	TEMRA CD8	ZNF528-AS1	-0.0024	0.99	1
MMF	TEMRA CD8	ZNF529	-0.015	0.82	1
MMF	TEMRA CD8	ZNF529-AS1	-0.24	0.13	1
MMF	TEMRA CD8	ZNF530	0.00069	0.99	1
MMF	TEMRA CD8	ZNF532	-0.24	0.5	1
MMF	TEMRA CD8	ZNF540	0.26	0.042	1
MMF	TEMRA CD8	ZNF541	0.23	0.48	1
MMF	TEMRA CD8	ZNF542P	-0.02	0.92	1
MMF	TEMRA CD8	ZNF543	-0.014	0.87	1
MMF	TEMRA CD8	ZNF544	0.11	0.06	1
MMF	TEMRA CD8	ZNF546	-0.066	0.46	1
MMF	TEMRA CD8	ZNF547	0.0021	0.99	1
MMF	TEMRA CD8	ZNF548	-0.033	0.61	1
MMF	TEMRA CD8	ZNF549	-0.042	0.54	1
MMF	TEMRA CD8	ZNF550	-0.073	0.38	1
MMF	TEMRA CD8	ZNF551	-0.071	0.38	1
MMF	TEMRA CD8	ZNF552	-0.048	0.48	1
MMF	TEMRA CD8	ZNF554	-0.015	0.86	1
MMF	TEMRA CD8	ZNF555	0.046	0.61	1
MMF	TEMRA CD8	ZNF557	-0.024	0.72	1
MMF	TEMRA CD8	ZNF558	0.13	0.087	1
MMF	TEMRA CD8	ZNF559	-0.0089	0.88	1
MMF	TEMRA CD8	ZNF561	-0.035	0.54	1
MMF	TEMRA CD8	ZNF561-AS1	0.11	0.3	1
MMF	TEMRA CD8	ZNF562	0.033	0.59	1
MMF	TEMRA CD8	ZNF563	0.12	0.58	1
MMF	TEMRA CD8	ZNF564	0.029	0.55	1
MMF	TEMRA CD8	ZNF565	-0.023	0.78	1
MMF	TEMRA CD8	ZNF566	0.062	0.41	1
MMF	TEMRA CD8	ZNF567	-0.047	0.37	1
MMF	TEMRA CD8	ZNF568	0.034	0.67	1
MMF	TEMRA CD8	ZNF569	-0.018	0.81	1
MMF	TEMRA CD8	ZNF57	0.029	0.75	1
MMF	TEMRA CD8	ZNF570	-0.098	0.24	1
MMF	TEMRA CD8	ZNF571	0.044	0.72	1
MMF	TEMRA CD8	ZNF571-AS1	0.047	0.84	1
MMF	TEMRA CD8	ZNF572	-0.064	0.82	1
MMF	TEMRA CD8	ZNF573	0.14	0.11	1
MMF	TEMRA CD8	ZNF574	-0.079	0.18	1
MMF	TEMRA CD8	ZNF575	0.06	0.59	1
MMF	TEMRA CD8	ZNF576	0.081	0.23	1
MMF	TEMRA CD8	ZNF577	0.17	0.15	1
MMF	TEMRA CD8	ZNF578	0.11	0.53	1
MMF	TEMRA CD8	ZNF580	-0.11	0.26	1
MMF	TEMRA CD8	ZNF581	-0.037	0.64	1
MMF	TEMRA CD8	ZNF582	-0.15	0.077	1
MMF	TEMRA CD8	ZNF582-AS1	0.22	0.19	1
MMF	TEMRA CD8	ZNF583	-0.059	0.4	1
MMF	TEMRA CD8	ZNF584	-0.0028	0.97	1
MMF	TEMRA CD8	ZNF585A	0.049	0.37	1
MMF	TEMRA CD8	ZNF585B	-0.059	0.42	1
MMF	TEMRA CD8	ZNF586	0.028	0.69	1
MMF	TEMRA CD8	ZNF587	0.074	0.37	1
MMF	TEMRA CD8	ZNF587B	-0.0017	0.98	1
MMF	TEMRA CD8	ZNF589	-0.021	0.79	1
MMF	TEMRA CD8	ZNF592	-0.086	0.15	1
MMF	TEMRA CD8	ZNF593	-0.11	0.26	1
MMF	TEMRA CD8	ZNF594	0.16	0.14	1
MMF	TEMRA CD8	ZNF595	-0.19	0.44	1
MMF	TEMRA CD8	ZNF596	0.13	0.24	1
MMF	TEMRA CD8	ZNF597	-0.076	0.31	1
MMF	TEMRA CD8	ZNF598	-0.03	0.7	1
MMF	TEMRA CD8	ZNF599	0.056	0.53	1
MMF	TEMRA CD8	ZNF600	0.1	0.5	1
MMF	TEMRA CD8	ZNF605	0.12	0.17	1
MMF	TEMRA CD8	ZNF606	-0.07	0.51	1
MMF	TEMRA CD8	ZNF607	0.073	0.61	1
MMF	TEMRA CD8	ZNF609	-0.07	0.43	1
MMF	TEMRA CD8	ZNF610	0.32	0.38	1
MMF	TEMRA CD8	ZNF611	0.079	0.14	1
MMF	TEMRA CD8	ZNF613	-0.059	0.34	1
MMF	TEMRA CD8	ZNF614	-0.1	0.18	1
MMF	TEMRA CD8	ZNF615	-0.063	0.4	1
MMF	TEMRA CD8	ZNF616	-0.032	0.73	1
MMF	TEMRA CD8	ZNF618	0.12	0.77	1
MMF	TEMRA CD8	ZNF619	-0.1	0.37	1
MMF	TEMRA CD8	ZNF620	0.069	0.43	1
MMF	TEMRA CD8	ZNF621	-0.11	0.17	1
MMF	TEMRA CD8	ZNF622	-0.04	0.25	1
MMF	TEMRA CD8	ZNF623	-0.017	0.76	1
MMF	TEMRA CD8	ZNF624	-0.01	0.89	1
MMF	TEMRA CD8	ZNF626	-0.21	0.19	1
MMF	TEMRA CD8	ZNF627	0.16	0.022	1
MMF	TEMRA CD8	ZNF629	-0.06	0.8	1
MMF	TEMRA CD8	ZNF630	-0.044	0.76	1
MMF	TEMRA CD8	ZNF638	0.0072	0.84	1
MMF	TEMRA CD8	ZNF639	0.072	0.12	1
MMF	TEMRA CD8	ZNF641	-0.11	0.12	1
MMF	TEMRA CD8	ZNF644	-0.034	0.41	1
MMF	TEMRA CD8	ZNF646	-0.13	0.22	1
MMF	TEMRA CD8	ZNF649	0.073	0.35	1
MMF	TEMRA CD8	ZNF652	0.054	0.46	1
MMF	TEMRA CD8	ZNF653	-0.2	0.058	1
MMF	TEMRA CD8	ZNF654	0.013	0.82	1
MMF	TEMRA CD8	ZNF655	0.0015	0.96	1
MMF	TEMRA CD8	ZNF658	0.15	0.39	1
MMF	TEMRA CD8	ZNF658B	0.35	0.13	1
MMF	TEMRA CD8	ZNF664	-0.031	0.78	1
MMF	TEMRA CD8	ZNF665	0.23	0.46	1
MMF	TEMRA CD8	ZNF668	-0.048	0.49	1
MMF	TEMRA CD8	ZNF669	-0.092	0.17	1
MMF	TEMRA CD8	ZNF670	0.0026	0.98	1
MMF	TEMRA CD8	ZNF671	0.043	0.56	1
MMF	TEMRA CD8	ZNF672	-0.048	0.32	1
MMF	TEMRA CD8	ZNF674	-0.083	0.59	1
MMF	TEMRA CD8	ZNF674-AS1	0.0024	0.98	1
MMF	TEMRA CD8	ZNF675	0.015	0.76	1
MMF	TEMRA CD8	ZNF677	0.24	0.44	1
MMF	TEMRA CD8	ZNF678	-0.011	0.9	1
MMF	TEMRA CD8	ZNF680	-0.014	0.84	1
MMF	TEMRA CD8	ZNF681	-0.24	0.083	1
MMF	TEMRA CD8	ZNF682	0.14	0.16	1
MMF	TEMRA CD8	ZNF683	0.69	0.052	1
MMF	TEMRA CD8	ZNF684	0.018	0.79	1
MMF	TEMRA CD8	ZNF687	0.052	0.67	1
MMF	TEMRA CD8	ZNF688	0.042	0.56	1
MMF	TEMRA CD8	ZNF689	0.033	0.53	1
MMF	TEMRA CD8	ZNF69	-0.1	0.65	1
MMF	TEMRA CD8	ZNF691	-0.038	0.53	1
MMF	TEMRA CD8	ZNF692	0.12	0.023	1
MMF	TEMRA CD8	ZNF696	0.0073	0.91	1
MMF	TEMRA CD8	ZNF699	-0.0076	0.93	1
MMF	TEMRA CD8	ZNF7	0.054	0.2	1
MMF	TEMRA CD8	ZNF70	0.02	0.88	1
MMF	TEMRA CD8	ZNF700	0.084	0.13	1
MMF	TEMRA CD8	ZNF701	0.02	0.7	1
MMF	TEMRA CD8	ZNF702P	0.11	0.78	1
MMF	TEMRA CD8	ZNF706	0.011	0.82	1
MMF	TEMRA CD8	ZNF707	-0.012	0.9	1
MMF	TEMRA CD8	ZNF708	-0.0093	0.88	1
MMF	TEMRA CD8	ZNF709	0.16	0.23	1
MMF	TEMRA CD8	ZNF71	0.042	0.55	1
MMF	TEMRA CD8	ZNF710	0.012	0.89	1
MMF	TEMRA CD8	ZNF711	-0.28	0.53	1
MMF	TEMRA CD8	ZNF713	0.062	0.68	1
MMF	TEMRA CD8	ZNF714	-0.24	0.018	1
MMF	TEMRA CD8	ZNF717	-0.02	0.93	1
MMF	TEMRA CD8	ZNF718	-0.034	0.78	1
MMF	TEMRA CD8	ZNF720	-0.14	0.004	1
MMF	TEMRA CD8	ZNF721	-0.033	0.62	1
MMF	TEMRA CD8	ZNF724P	0.084	0.64	1
MMF	TEMRA CD8	ZNF726	-0.011	0.95	1
MMF	TEMRA CD8	ZNF736	0.054	0.69	1
MMF	TEMRA CD8	ZNF737	0.029	0.71	1
MMF	TEMRA CD8	ZNF738	0.08	0.35	1
MMF	TEMRA CD8	ZNF74	-0.014	0.85	1
MMF	TEMRA CD8	ZNF740	-0.0022	0.97	1
MMF	TEMRA CD8	ZNF746	0.027	0.53	1
MMF	TEMRA CD8	ZNF747	-0.012	0.84	1
MMF	TEMRA CD8	ZNF749	0.1	0.31	1
MMF	TEMRA CD8	ZNF75A	0.025	0.68	1
MMF	TEMRA CD8	ZNF75D	-0.0033	0.94	1
MMF	TEMRA CD8	ZNF76	0.063	0.095	1
MMF	TEMRA CD8	ZNF761	0.0067	0.92	1
MMF	TEMRA CD8	ZNF763	0.24	0.057	1
MMF	TEMRA CD8	ZNF764	0.012	0.89	1
MMF	TEMRA CD8	ZNF765	-0.041	0.58	1
MMF	TEMRA CD8	ZNF766	0.048	0.3	1
MMF	TEMRA CD8	ZNF767P	-0.049	0.46	1
MMF	TEMRA CD8	ZNF77	0.059	0.5	1
MMF	TEMRA CD8	ZNF770	-0.035	0.46	1
MMF	TEMRA CD8	ZNF771	-0.051	0.71	1
MMF	TEMRA CD8	ZNF772	0.27	0.23	1
MMF	TEMRA CD8	ZNF773	0.057	0.47	1
MMF	TEMRA CD8	ZNF775	-0.061	0.55	1
MMF	TEMRA CD8	ZNF776	-0.023	0.82	1
MMF	TEMRA CD8	ZNF777	-0.09	0.14	1
MMF	TEMRA CD8	ZNF778	-0.1	0.19	1
MMF	TEMRA CD8	ZNF780A	0.055	0.46	1
MMF	TEMRA CD8	ZNF780B	-0.016	0.84	1
MMF	TEMRA CD8	ZNF781	0.17	0.47	1
MMF	TEMRA CD8	ZNF782	0.063	0.55	1
MMF	TEMRA CD8	ZNF783	-0.013	0.86	1
MMF	TEMRA CD8	ZNF784	0.032	0.83	1
MMF	TEMRA CD8	ZNF785	0.069	0.44	1
MMF	TEMRA CD8	ZNF786	-0.067	0.3	1
MMF	TEMRA CD8	ZNF787	-0.26	0.24	1
MMF	TEMRA CD8	ZNF788	-0.016	0.98	1
MMF	TEMRA CD8	ZNF789	-0.021	0.72	1
MMF	TEMRA CD8	ZNF79	-0.0057	0.93	1
MMF	TEMRA CD8	ZNF790	0.032	0.73	1
MMF	TEMRA CD8	ZNF790-AS1	0.16	0.29	1
MMF	TEMRA CD8	ZNF791	0.049	0.32	1
MMF	TEMRA CD8	ZNF792	-0.069	0.34	1
MMF	TEMRA CD8	ZNF793	0.14	0.54	1
MMF	TEMRA CD8	ZNF799	0.025	0.84	1
MMF	TEMRA CD8	ZNF8	-0.069	0.37	1
MMF	TEMRA CD8	ZNF80	-0.067	0.81	1
MMF	TEMRA CD8	ZNF800	0.015	0.64	1
MMF	TEMRA CD8	ZNF805	-0.016	0.8	1
MMF	TEMRA CD8	ZNF808	0.026	0.77	1
MMF	TEMRA CD8	ZNF81	0.014	0.9	1
MMF	TEMRA CD8	ZNF813	0.028	0.8	1
MMF	TEMRA CD8	ZNF814	-0.083	0.58	1
MMF	TEMRA CD8	ZNF815P	0.025	0.78	1
MMF	TEMRA CD8	ZNF816	-0.018	0.82	1
MMF	TEMRA CD8	ZNF818P	0.28	0.37	1
MMF	TEMRA CD8	ZNF821	0.051	0.59	1
MMF	TEMRA CD8	ZNF823	0.0081	0.94	1
MMF	TEMRA CD8	ZNF826P	-0.1	0.63	1
MMF	TEMRA CD8	ZNF827	-0.031	0.68	1
MMF	TEMRA CD8	ZNF829	0.042	0.66	1
MMF	TEMRA CD8	ZNF83	0.12	0.12	1
MMF	TEMRA CD8	ZNF830	0.0045	0.91	1
MMF	TEMRA CD8	ZNF831	-0.026	0.71	1
MMF	TEMRA CD8	ZNF836	-0.011	0.89	1
MMF	TEMRA CD8	ZNF837	0.11	0.45	1
MMF	TEMRA CD8	ZNF839	-0.011	0.85	1
MMF	TEMRA CD8	ZNF84	0.071	0.2	1
MMF	TEMRA CD8	ZNF841	-0.05	0.64	1
MMF	TEMRA CD8	ZNF844	0.11	0.75	1
MMF	TEMRA CD8	ZNF845	-0.093	0.2	1
MMF	TEMRA CD8	ZNF846	0.16	0.12	1
MMF	TEMRA CD8	ZNF85	-0.01	0.89	1
MMF	TEMRA CD8	ZNF850	-0.04	0.79	1
MMF	TEMRA CD8	ZNF852	0.049	0.58	1
MMF	TEMRA CD8	ZNF853	0.052	0.58	1
MMF	TEMRA CD8	ZNF862	-0.073	0.35	1
MMF	TEMRA CD8	ZNF865	0.054	0.8	1
MMF	TEMRA CD8	ZNF876P	-0.038	0.88	1
MMF	TEMRA CD8	ZNF879	-0.023	0.86	1
MMF	TEMRA CD8	ZNF880	-0.019	0.91	1
MMF	TEMRA CD8	ZNF883	-0.17	0.54	1
MMF	TEMRA CD8	ZNF888	-0.083	0.61	1
MMF	TEMRA CD8	ZNF890P	0.71	0.11	1
MMF	TEMRA CD8	ZNF891	0.096	0.36	1
MMF	TEMRA CD8	ZNF90	0.39	0.11	1
MMF	TEMRA CD8	ZNF91	0.043	0.46	1
MMF	TEMRA CD8	ZNF92	-0.11	0.1	1
MMF	TEMRA CD8	ZNF93	-0.014	0.92	1
MMF	TEMRA CD8	ZNFX1	-0.077	0.19	1
MMF	TEMRA CD8	ZNHIT1	-0.074	0.24	1
MMF	TEMRA CD8	ZNHIT2	-0.032	0.74	1
MMF	TEMRA CD8	ZNHIT3	-0.031	0.55	1
MMF	TEMRA CD8	ZNHIT6	-0.011	0.8	1
MMF	TEMRA CD8	ZNRD1	-0.035	0.51	1
MMF	TEMRA CD8	ZNRD1-AS1	0.028	0.82	1
MMF	TEMRA CD8	ZNRF1	0.39	0.067	1
MMF	TEMRA CD8	ZNRF2	-0.0041	0.93	1
MMF	TEMRA CD8	ZNRF2P1	0.27	0.69	1
MMF	TEMRA CD8	ZNRF3	0.32	0.24	1
MMF	TEMRA CD8	ZPR1	-0.052	0.22	1
MMF	TEMRA CD8	ZRANB1	0.012	0.79	1
MMF	TEMRA CD8	ZRANB2	0.021	0.62	1
MMF	TEMRA CD8	ZRANB3	-0.088	0.37	1
MMF	TEMRA CD8	ZRSR2	-0.021	0.65	1
MMF	TEMRA CD8	ZSCAN12	0.046	0.51	1
MMF	TEMRA CD8	ZSCAN16	0.07	0.24	1
MMF	TEMRA CD8	ZSCAN16-AS1	-0.032	0.75	1
MMF	TEMRA CD8	ZSCAN18	0.15	0.71	1
MMF	TEMRA CD8	ZSCAN2	-0.066	0.32	1
MMF	TEMRA CD8	ZSCAN20	-0.18	0.27	1
MMF	TEMRA CD8	ZSCAN21	-0.028	0.68	1
MMF	TEMRA CD8	ZSCAN22	-0.034	0.66	1
MMF	TEMRA CD8	ZSCAN25	-0.023	0.59	1
MMF	TEMRA CD8	ZSCAN26	-0.03	0.55	1
MMF	TEMRA CD8	ZSCAN29	-0.14	0.16	1
MMF	TEMRA CD8	ZSCAN30	0.04	0.66	1
MMF	TEMRA CD8	ZSCAN31	-0.051	0.8	1
MMF	TEMRA CD8	ZSCAN32	0.073	0.12	1
MMF	TEMRA CD8	ZSCAN5A	-0.1	0.4	1
MMF	TEMRA CD8	ZSCAN9	0.16	0.3	1
MMF	TEMRA CD8	ZSWIM1	-0.17	0.5	1
MMF	TEMRA CD8	ZSWIM3	-0.18	0.088	1
MMF	TEMRA CD8	ZSWIM4	-0.19	0.2	1
MMF	TEMRA CD8	ZSWIM5	0.2	0.28	1
MMF	TEMRA CD8	ZSWIM6	-0.016	0.88	1
MMF	TEMRA CD8	ZSWIM7	0.025	0.68	1
MMF	TEMRA CD8	ZSWIM8	-0.044	0.49	1
MMF	TEMRA CD8	ZUFSP	0.017	0.77	1
MMF	TEMRA CD8	ZW10	0.024	0.7	1
MMF	TEMRA CD8	ZWILCH	-0.032	0.63	1
MMF	TEMRA CD8	ZWINT	-0.045	0.81	1
MMF	TEMRA CD8	ZXDA	0.015	0.88	1
MMF	TEMRA CD8	ZXDB	-0.028	0.78	1
MMF	TEMRA CD8	ZXDC	-0.02	0.69	1
MMF	TEMRA CD8	ZYG11B	0.12	0.25	1
MMF	TEMRA CD8	ZYX	-0.056	0.47	1
MMF	TEMRA CD8	ZZEF1	-0.016	0.85	1
MMF	TEMRA CD8	ZZZ3	-0.1	0.032	1
MMF	NK	A1BG	-0.094	0.65	0.98
MMF	NK	A2M	-0.097	0.71	0.99
MMF	NK	A2M-AS1	-0.053	0.87	0.99
MMF	NK	A2MP1	-0.47	0.2	0.95
MMF	NK	AAAS	0.062	0.078	0.95
MMF	NK	AACS	0.083	0.21	0.95
MMF	NK	AAED1	-0.13	0.11	0.95
MMF	NK	AAGAB	-0.036	0.32	0.97
MMF	NK	AAK1	-0.08	0.17	0.95
MMF	NK	AAMDC	-0.17	0.067	0.95
MMF	NK	AAMP	-0.012	0.74	0.99
MMF	NK	AANAT	0.24	0.18	0.95
MMF	NK	AAR2	-0.0031	0.93	1
MMF	NK	AARS	-0.0023	0.97	1
MMF	NK	AARS2	-0.068	0.18	0.95
MMF	NK	AASDH	-0.0047	0.93	1
MMF	NK	AASDHPPT	-0.023	0.59	0.98
MMF	NK	AASS	0.58	0.025	0.95
MMF	NK	AATF	-0.032	0.28	0.97
MMF	NK	AATK	-0.045	0.81	0.99
MMF	NK	ABALON	0.024	0.81	0.99
MMF	NK	ABAT	0.075	0.43	0.97
MMF	NK	ABCA1	-0.31	0.52	0.97
MMF	NK	ABCA11P	0.0047	0.96	1
MMF	NK	ABCA2	0.049	0.65	0.98
MMF	NK	ABCA3	0.18	0.11	0.95
MMF	NK	ABCA5	0.11	0.23	0.95
MMF	NK	ABCA7	0.0041	0.97	1
MMF	NK	ABCB1	0.042	0.56	0.98
MMF	NK	ABCB10	0.0015	0.97	1
MMF	NK	ABCB6	0.13	0.2	0.95
MMF	NK	ABCB7	0.068	0.21	0.95
MMF	NK	ABCB8	-0.055	0.23	0.96
MMF	NK	ABCB9	-0.05	0.87	0.99
MMF	NK	ABCC1	-0.078	0.49	0.97
MMF	NK	ABCC10	-0.0031	0.96	1
MMF	NK	ABCC2	0.053	0.78	0.99
MMF	NK	ABCC4	0.065	0.46	0.97
MMF	NK	ABCC5	0.061	0.44	0.97
MMF	NK	ABCD1	0.018	0.85	0.99
MMF	NK	ABCD2	-0.45	0.13	0.95
MMF	NK	ABCD3	0.038	0.44	0.97
MMF	NK	ABCD4	-0.037	0.33	0.97
MMF	NK	ABCE1	0.011	0.82	0.99
MMF	NK	ABCF1	0.0028	0.94	1
MMF	NK	ABCF2	-0.02	0.55	0.98
MMF	NK	ABCF3	-0.032	0.34	0.97
MMF	NK	ABCG1	0.37	0.015	0.95
MMF	NK	ABCG2	0.61	0.011	0.95
MMF	NK	ABHD1	-0.17	0.35	0.97
MMF	NK	ABHD10	-0.024	0.64	0.98
MMF	NK	ABHD11	-0.033	0.59	0.98
MMF	NK	ABHD12	0.034	0.4	0.97
MMF	NK	ABHD13	-0.021	0.66	0.98
MMF	NK	ABHD14A	-0.098	0.18	0.95
MMF	NK	ABHD14B	-0.095	0.079	0.95
MMF	NK	ABHD15	0.029	0.58	0.98
MMF	NK	ABHD16A	-0.011	0.75	0.99
MMF	NK	ABHD16B	-0.17	0.24	0.96
MMF	NK	ABHD17A	-0.1	0.14	0.95
MMF	NK	ABHD17B	0.026	0.57	0.98
MMF	NK	ABHD17C	-0.1	0.29	0.97
MMF	NK	ABHD2	0.077	0.29	0.97
MMF	NK	ABHD3	-0.056	0.24	0.96
MMF	NK	ABHD4	-0.0011	0.98	1
MMF	NK	ABHD5	0.062	0.33	0.97
MMF	NK	ABHD6	-0.018	0.77	0.99
MMF	NK	ABHD8	-0.047	0.61	0.98
MMF	NK	ABI1	-0.0019	0.96	1
MMF	NK	ABI2	-0.0043	0.94	1
MMF	NK	ABI3	-0.066	0.36	0.97
MMF	NK	ABL1	-0.11	0.18	0.95
MMF	NK	ABL2	0.059	0.59	0.98
MMF	NK	ABLIM1	0.13	0.24	0.96
MMF	NK	ABLIM2	-0.18	0.53	0.97
MMF	NK	ABO	0.2	0.78	0.99
MMF	NK	ABR	-0.018	0.82	0.99
MMF	NK	ABRACL	-0.0082	0.89	1
MMF	NK	ABT1	-0.11	0.0088	0.95
MMF	NK	ABTB1	-0.025	0.64	0.98
MMF	NK	ABTB2	0.17	0.48	0.97
MMF	NK	ACAA1	-0.042	0.18	0.95
MMF	NK	ACAA2	0.054	0.37	0.97
MMF	NK	ACACA	0.084	0.36	0.97
MMF	NK	ACACB	0.12	0.58	0.98
MMF	NK	ACAD10	0.0034	0.94	1
MMF	NK	ACAD11	-0.016	0.86	0.99
MMF	NK	ACAD8	0.065	0.06	0.95
MMF	NK	ACAD9	-0.066	0.48	0.97
MMF	NK	ACADM	0.033	0.48	0.97
MMF	NK	ACADS	-0.0076	0.89	1
MMF	NK	ACADSB	0.087	0.14	0.95
MMF	NK	ACADVL	-0.036	0.4	0.97
MMF	NK	ACAP1	0.041	0.37	0.97
MMF	NK	ACAP2	0.0062	0.86	0.99
MMF	NK	ACAP3	-0.087	0.2	0.95
MMF	NK	ACAT1	-0.074	0.31	0.97
MMF	NK	ACAT2	-0.031	0.69	0.98
MMF	NK	ACBD3	-0.088	0.057	0.95
MMF	NK	ACBD4	-0.022	0.7	0.98
MMF	NK	ACBD5	-0.084	0.15	0.95
MMF	NK	ACBD6	0.044	0.3	0.97
MMF	NK	ACCS	0.0048	0.98	1
MMF	NK	ACD	-0.074	0.12	0.95
MMF	NK	ACER3	0.0025	0.98	1
MMF	NK	ACIN1	0.034	0.54	0.98
MMF	NK	ACKR3	-0.093	0.39	0.97
MMF	NK	ACLY	0.003	0.93	1
MMF	NK	ACO1	0.13	0.093	0.95
MMF	NK	ACO2	-0.044	0.18	0.95
MMF	NK	ACOT1	-0.079	0.52	0.97
MMF	NK	ACOT13	-0.028	0.62	0.98
MMF	NK	ACOT2	-0.052	0.38	0.97
MMF	NK	ACOT4	0.013	0.87	0.99
MMF	NK	ACOT7	0.23	0.031	0.95
MMF	NK	ACOT8	-0.03	0.5	0.97
MMF	NK	ACOT9	-0.017	0.72	0.99
MMF	NK	ACOX1	-0.052	0.26	0.96
MMF	NK	ACOX3	0.074	0.15	0.95
MMF	NK	ACP1	0.0092	0.79	0.99
MMF	NK	ACP2	-0.032	0.64	0.98
MMF	NK	ACP5	0.085	0.5	0.97
MMF	NK	ACP6	0.12	0.33	0.97
MMF	NK	ACRBP	-0.1	0.57	0.98
MMF	NK	ACRC	0.24	0.047	0.95
MMF	NK	ACSF2	-0.2	0.15	0.95
MMF	NK	ACSF3	-0.052	0.51	0.97
MMF	NK	ACSL1	0.015	0.9	1
MMF	NK	ACSL3	0.0011	0.98	1
MMF	NK	ACSL4	-0.059	0.39	0.97
MMF	NK	ACSL5	-0.0028	0.95	1
MMF	NK	ACSL6	-0.16	0.64	0.98
MMF	NK	ACSM3	0.29	0.047	0.95
MMF	NK	ACSS1	0.058	0.16	0.95
MMF	NK	ACSS2	-0.44	0.17	0.95
MMF	NK	ACTA2	-0.26	0.16	0.95
MMF	NK	ACTB	-0.09	0.14	0.95
MMF	NK	ACTG1	-0.072	0.31	0.97
MMF	NK	ACTG1P17	-0.1	0.67	0.98
MMF	NK	ACTG1P20	0.063	0.56	0.98
MMF	NK	ACTL10	-0.16	0.088	0.95
MMF	NK	ACTL6A	-0.042	0.31	0.97
MMF	NK	ACTN1	0.00055	1	1
MMF	NK	ACTN4	-0.024	0.74	0.99
MMF	NK	ACTR10	0.016	0.63	0.98
MMF	NK	ACTR1A	-0.028	0.41	0.97
MMF	NK	ACTR1B	0.008	0.9	1
MMF	NK	ACTR2	0.051	0.29	0.97
MMF	NK	ACTR3	-0.019	0.62	0.98
MMF	NK	ACTR3B	-0.016	0.84	0.99
MMF	NK	ACTR3C	-0.0017	0.99	1
MMF	NK	ACTR5	0.0072	0.88	0.99
MMF	NK	ACTR6	0.033	0.53	0.97
MMF	NK	ACTR8	0.031	0.44	0.97
MMF	NK	ACTRT3	-0.33	0.2	0.95
MMF	NK	ACVR1	0.093	0.47	0.97
MMF	NK	ACVR1B	-0.22	0.26	0.97
MMF	NK	ACVR2A	0.38	0.0017	0.95
MMF	NK	ACVR2B	0.27	0.16	0.95
MMF	NK	ACY3	0.026	0.91	1
MMF	NK	ACYP1	0.15	0.029	0.95
MMF	NK	ACYP2	-0.014	0.89	1
MMF	NK	ADA	0.079	0.29	0.97
MMF	NK	ADAL	0.1	0.25	0.96
MMF	NK	ADAM10	0.0097	0.89	1
MMF	NK	ADAM15	-0.022	0.77	0.99
MMF	NK	ADAM17	0.18	0.012	0.95
MMF	NK	ADAM19	-0.91	0.06	0.95
MMF	NK	ADAM1A	0.029	0.86	0.99
MMF	NK	ADAM22	0.052	0.76	0.99
MMF	NK	ADAM28	0.21	0.19	0.95
MMF	NK	ADAM8	0.01	0.82	0.99
MMF	NK	ADAM9	-0.1	0.56	0.98
MMF	NK	ADAMTS1	0.33	0.091	0.95
MMF	NK	ADAMTS10	-0.052	0.66	0.98
MMF	NK	ADAMTS13	0.23	0.24	0.96
MMF	NK	ADAMTS14	0.35	0.16	0.95
MMF	NK	ADAMTS17	0.33	0.23	0.95
MMF	NK	ADAMTSL4-AS1	0.24	0.19	0.95
MMF	NK	ADAMTSL5	-0.27	0.52	0.97
MMF	NK	ADAP1	-0.093	0.26	0.96
MMF	NK	ADAP2	-0.63	0.23	0.95
MMF	NK	ADAR	-0.092	0.18	0.95
MMF	NK	ADARB1	-0.14	0.32	0.97
MMF	NK	ADARB2	-0.51	0.29	0.97
MMF	NK	ADAT1	0.02	0.62	0.98
MMF	NK	ADAT2	0.056	0.49	0.97
MMF	NK	ADAT3	-0.061	0.56	0.98
MMF	NK	ADCK1	0.057	0.46	0.97
MMF	NK	ADCK2	0.0042	0.93	1
MMF	NK	ADCK3	-0.063	0.29	0.97
MMF	NK	ADCK4	0.0069	0.88	1
MMF	NK	ADCK5	0.029	0.62	0.98
MMF	NK	ADCY10P1	-0.088	0.52	0.97
MMF	NK	ADCY3	0.28	0.051	0.95
MMF	NK	ADCY4	-0.065	0.68	0.98
MMF	NK	ADCY7	0.038	0.55	0.98
MMF	NK	ADCY9	-0.06	0.66	0.98
MMF	NK	ADD1	0.012	0.73	0.99
MMF	NK	ADD3	0.012	0.76	0.99
MMF	NK	ADGRA2	-0.096	0.75	0.99
MMF	NK	ADGRA3	0.46	0.026	0.95
MMF	NK	ADGRB2	0.36	0.045	0.95
MMF	NK	ADGRE2	0.18	0.67	0.98
MMF	NK	ADGRE5	-0.019	0.79	0.99
MMF	NK	ADGRF3	-0.19	0.34	0.97
MMF	NK	ADGRG1	-0.093	0.33	0.97
MMF	NK	ADGRG3	0.21	0.39	0.97
MMF	NK	ADGRG5	0.029	0.64	0.98
MMF	NK	ADGRL1	-0.05	0.67	0.98
MMF	NK	ADH5	0.041	0.23	0.95
MMF	NK	ADHFE1	-0.036	0.62	0.98
MMF	NK	ADI1	0.057	0.33	0.97
MMF	NK	ADIPOR1	-0.038	0.26	0.96
MMF	NK	ADIPOR2	0.05	0.59	0.98
MMF	NK	ADK	0.078	0.25	0.96
MMF	NK	ADNP	0.029	0.48	0.97
MMF	NK	ADNP-AS1	0.06	0.58	0.98
MMF	NK	ADNP2	-0.088	0.18	0.95
MMF	NK	ADO	-0.088	0.44	0.97
MMF	NK	ADORA2B	-0.24	0.34	0.97
MMF	NK	ADPGK	0.031	0.5	0.97
MMF	NK	ADPRH	0.027	0.78	0.99
MMF	NK	ADPRHL2	-0.063	0.18	0.95
MMF	NK	ADPRM	0.029	0.67	0.98
MMF	NK	ADRB1	-0.34	0.4	0.97
MMF	NK	ADRB2	-0.16	0.076	0.95
MMF	NK	ADRBK1	-0.056	0.17	0.95
MMF	NK	ADRBK2	-0.059	0.87	0.99
MMF	NK	ADRM1	-0.095	0.069	0.95
MMF	NK	ADSL	-0.022	0.62	0.98
MMF	NK	ADSS	0.03	0.78	0.99
MMF	NK	AEBP1	0.26	0.3	0.97
MMF	NK	AEBP2	-0.0044	0.94	1
MMF	NK	AEN	-0.037	0.76	0.99
MMF	NK	AES	-0.097	0.1	0.95
MMF	NK	AFAP1	0.26	0.23	0.96
MMF	NK	AFAP1L2	-0.23	0.28	0.97
MMF	NK	AFF1	-0.088	0.24	0.96
MMF	NK	AFF3	0.03	0.93	1
MMF	NK	AFF4	0.031	0.56	0.98
MMF	NK	AFG3L1P	-0.016	0.73	0.99
MMF	NK	AFG3L2	0.047	0.27	0.97
MMF	NK	AFMID	0.21	0.44	0.97
MMF	NK	AFTPH	0.035	0.46	0.97
MMF	NK	AGA	0.00012	1	1
MMF	NK	AGAP1	0.27	0.26	0.97
MMF	NK	AGAP2	0.029	0.63	0.98
MMF	NK	AGAP3	0.074	0.3	0.97
MMF	NK	AGAP4	-0.05	0.56	0.98
MMF	NK	AGAP5	-0.11	0.27	0.97
MMF	NK	AGAP6	0.076	0.18	0.95
MMF	NK	AGAP9	0.17	0.4	0.97
MMF	NK	AGBL2	-0.047	0.68	0.98
MMF	NK	AGBL3	0.13	0.29	0.97
MMF	NK	AGBL5	0.016	0.81	0.99
MMF	NK	AGER	0.11	0.3	0.97
MMF	NK	AGFG1	-0.046	0.17	0.95
MMF	NK	AGFG2	-0.043	0.58	0.98
MMF	NK	AGGF1	0.014	0.64	0.98
MMF	NK	AGK	0.22	0.015	0.95
MMF	NK	AGL	0.1	0.064	0.95
MMF	NK	AGMAT	0.13	0.56	0.98
MMF	NK	AGO1	-0.073	0.25	0.96
MMF	NK	AGO2	0.1	0.078	0.95
MMF	NK	AGO3	0.0046	0.93	1
MMF	NK	AGO4	-0.0062	0.94	1
MMF	NK	AGPAT1	-0.14	0.033	0.95
MMF	NK	AGPAT2	0.093	0.21	0.95
MMF	NK	AGPAT3	-0.063	0.36	0.97
MMF	NK	AGPAT4	-0.027	0.8	0.99
MMF	NK	AGPAT4-IT1	0.085	0.62	0.98
MMF	NK	AGPAT5	0.081	0.35	0.97
MMF	NK	AGPS	-0.0013	0.98	1
MMF	NK	AGRN	0.12	0.62	0.98
MMF	NK	AGTPBP1	0.063	0.22	0.95
MMF	NK	AGTRAP	0.0072	0.91	1
MMF	NK	AHCTF1	-0.00061	0.99	1
MMF	NK	AHCY	-0.023	0.79	0.99
MMF	NK	AHCYL1	-0.0035	0.92	1
MMF	NK	AHCYL2	-0.04	0.6	0.98
MMF	NK	AHDC1	0.0093	0.92	1
MMF	NK	AHI1	0.1	0.31	0.97
MMF	NK	AHNAK	-0.041	0.74	0.99
MMF	NK	AHR	-0.019	0.94	1
MMF	NK	AHRR	-0.065	0.82	0.99
MMF	NK	AHSA1	-0.00021	1	1
MMF	NK	AHSA2	0.057	0.43	0.97
MMF	NK	AIDA	-0.085	0.083	0.95
MMF	NK	AIF1	-0.25	0.72	0.99
MMF	NK	AIFM1	-0.018	0.67	0.98
MMF	NK	AIFM2	-0.036	0.69	0.98
MMF	NK	AIG1	0.081	0.52	0.97
MMF	NK	AIM1	-0.086	0.46	0.97
MMF	NK	AIM1L	-0.098	0.65	0.98
MMF	NK	AIM2	-0.52	0.16	0.95
MMF	NK	AIMP1	-0.031	0.49	0.97
MMF	NK	AIMP2	-0.049	0.5	0.97
MMF	NK	AIP	-0.062	0.22	0.95
MMF	NK	AK1	-0.15	0.058	0.95
MMF	NK	AK2	0.012	0.72	0.99
MMF	NK	AK3	-0.044	0.27	0.97
MMF	NK	AK5	0.16	0.66	0.98
MMF	NK	AK6	-0.021	0.71	0.98
MMF	NK	AK8	0.3	0.45	0.97
MMF	NK	AK9	0.069	0.32	0.97
MMF	NK	AKAP1	0.056	0.44	0.97
MMF	NK	AKAP10	0.019	0.55	0.98
MMF	NK	AKAP11	0.15	0.044	0.95
MMF	NK	AKAP13	-0.0022	0.96	1
MMF	NK	AKAP3	-0.17	0.58	0.98
MMF	NK	AKAP5	-0.19	0.16	0.95
MMF	NK	AKAP7	0.12	0.089	0.95
MMF	NK	AKAP8	-0.0094	0.79	0.99
MMF	NK	AKAP8L	-0.035	0.31	0.97
MMF	NK	AKAP9	0.019	0.66	0.98
MMF	NK	AKIP1	-0.027	0.76	0.99
MMF	NK	AKIRIN1	-0.037	0.27	0.97
MMF	NK	AKIRIN2	-0.095	0.069	0.95
MMF	NK	AKNA	-0.053	0.47	0.97
MMF	NK	AKR1A1	-0.046	0.35	0.97
MMF	NK	AKR1B1	-0.0036	0.93	1
MMF	NK	AKR1C3	0.11	0.46	0.97
MMF	NK	AKR7A2	0.02	0.63	0.98
MMF	NK	AKT1	0.011	0.78	0.99
MMF	NK	AKT1S1	0.1	0.18	0.95
MMF	NK	AKT2	0.028	0.79	0.99
MMF	NK	AKT3	0.21	0.066	0.95
MMF	NK	AKTIP	-0.041	0.53	0.97
MMF	NK	ALAD	-9.40E-05	1	1
MMF	NK	ALAS1	-0.038	0.42	0.97
MMF	NK	ALCAM	-0.12	0.74	0.99
MMF	NK	ALDH16A1	-0.081	0.26	0.96
MMF	NK	ALDH18A1	0.048	0.25	0.96
MMF	NK	ALDH1B1	-0.12	0.11	0.95
MMF	NK	ALDH2	-0.94	0.14	0.95
MMF	NK	ALDH3A2	0.051	0.41	0.97
MMF	NK	ALDH3B1	0.21	0.39	0.97
MMF	NK	ALDH4A1	-0.099	0.35	0.97
MMF	NK	ALDH5A1	0.022	0.84	0.99
MMF	NK	ALDH6A1	0.037	0.59	0.98
MMF	NK	ALDH9A1	-0.025	0.49	0.97
MMF	NK	ALDOA	-0.04	0.4	0.97
MMF	NK	ALDOC	-0.048	0.53	0.97
MMF	NK	ALG1	-0.066	0.13	0.95
MMF	NK	ALG10	-0.085	0.41	0.97
MMF	NK	ALG10B	0.12	0.45	0.97
MMF	NK	ALG11	-0.03	0.55	0.98
MMF	NK	ALG12	0.017	0.74	0.99
MMF	NK	ALG13	-0.0081	0.89	1
MMF	NK	ALG14	-0.33	0.0041	0.95
MMF	NK	ALG1L2	0.096	0.6	0.98
MMF	NK	ALG2	-0.07	0.045	0.95
MMF	NK	ALG3	-0.059	0.23	0.95
MMF	NK	ALG5	-0.023	0.61	0.98
MMF	NK	ALG6	0.0044	0.91	1
MMF	NK	ALG8	-0.003	0.96	1
MMF	NK	ALG9	0.022	0.67	0.98
MMF	NK	ALKBH1	-0.025	0.66	0.98
MMF	NK	ALKBH2	-0.056	0.46	0.97
MMF	NK	ALKBH3	0.058	0.28	0.97
MMF	NK	ALKBH3-AS1	-0.17	0.4	0.97
MMF	NK	ALKBH4	0.0059	0.92	1
MMF	NK	ALKBH5	-0.091	0.015	0.95
MMF	NK	ALKBH6	0.013	0.79	0.99
MMF	NK	ALKBH7	-0.17	0.042	0.95
MMF	NK	ALKBH8	-0.0096	0.88	1
MMF	NK	ALMS1	0.05	0.68	0.98
MMF	NK	ALOX12	0.033	0.72	0.99
MMF	NK	ALOX12-AS1	0.089	0.32	0.97
MMF	NK	ALOX12B	0.027	0.9	1
MMF	NK	ALOX12P2	0.3	0.18	0.95
MMF	NK	ALOX5	-0.15	0.83	0.99
MMF	NK	ALOX5AP	-0.22	0.045	0.95
MMF	NK	ALPK1	0.22	0.44	0.97
MMF	NK	ALS2	-0.077	0.34	0.97
MMF	NK	ALS2CR12	0.14	0.31	0.97
MMF	NK	ALYREF	-0.052	0.44	0.97
MMF	NK	AMACR	-0.24	0.17	0.95
MMF	NK	AMBRA1	-0.044	0.58	0.98
MMF	NK	AMD1	-0.036	0.32	0.97
MMF	NK	AMDHD1	-0.02	0.88	0.99
MMF	NK	AMDHD2	0.022	0.75	0.99
MMF	NK	AMFR	-0.22	0.06	0.95
MMF	NK	AMICA1	-0.87	0.16	0.95
MMF	NK	AMIGO1	0.094	0.56	0.98
MMF	NK	AMIGO2	-0.073	0.3	0.97
MMF	NK	AMIGO3	-0.0016	0.99	1
MMF	NK	AMMECR1	-0.12	0.073	0.95
MMF	NK	AMMECR1L	-0.021	0.8	0.99
MMF	NK	AMN1	-0.0028	0.97	1
MMF	NK	AMOT	0.084	0.6	0.98
MMF	NK	AMOTL1	0.36	0.07	0.95
MMF	NK	AMPD2	0.015	0.74	0.99
MMF	NK	AMPD3	-0.045	0.81	0.99
MMF	NK	AMPH	0.067	0.57	0.98
MMF	NK	AMT	0.14	0.16	0.95
MMF	NK	AMY2B	0.036	0.7	0.98
MMF	NK	AMZ2	0.0018	0.96	1
MMF	NK	AMZ2P1	0.074	0.39	0.97
MMF	NK	ANAPC1	0.064	0.37	0.97
MMF	NK	ANAPC10	-0.045	0.44	0.97
MMF	NK	ANAPC11	-0.096	0.11	0.95
MMF	NK	ANAPC13	-0.064	0.25	0.96
MMF	NK	ANAPC15	-0.13	0.23	0.96
MMF	NK	ANAPC16	-0.019	0.66	0.98
MMF	NK	ANAPC2	-0.062	0.59	0.98
MMF	NK	ANAPC4	-0.0016	0.97	1
MMF	NK	ANAPC5	0.033	0.21	0.95
MMF	NK	ANAPC7	0.05	0.13	0.95
MMF	NK	ANGEL1	-0.0097	0.87	0.99
MMF	NK	ANGEL2	-0.008	0.84	0.99
MMF	NK	ANGPT2	0.28	0.089	0.95
MMF	NK	ANGPTL6	0.18	0.21	0.95
MMF	NK	ANK3	-0.051	0.85	0.99
MMF	NK	ANKAR	0.042	0.61	0.98
MMF	NK	ANKDD1A	0.031	0.74	0.99
MMF	NK	ANKDD1B	0.16	0.44	0.97
MMF	NK	ANKEF1	-0.016	0.84	0.99
MMF	NK	ANKFY1	-0.035	0.57	0.98
MMF	NK	ANKH	-0.016	0.82	0.99
MMF	NK	ANKHD1	-0.024	0.77	0.99
MMF	NK	ANKIB1	0.018	0.76	0.99
MMF	NK	ANKLE1	-0.26	0.45	0.97
MMF	NK	ANKLE2	-0.016	0.64	0.98
MMF	NK	ANKMY1	-0.058	0.4	0.97
MMF	NK	ANKMY2	0.035	0.38	0.97
MMF	NK	ANKRA2	0.027	0.47	0.97
MMF	NK	ANKRD10	0.096	0.019	0.95
MMF	NK	ANKRD11	-0.019	0.64	0.98
MMF	NK	ANKRD12	-0.028	0.56	0.98
MMF	NK	ANKRD13A	0.066	0.072	0.95
MMF	NK	ANKRD13B	-0.16	0.42	0.97
MMF	NK	ANKRD13C	0.044	0.25	0.96
MMF	NK	ANKRD13D	0.011	0.86	0.99
MMF	NK	ANKRD16	-0.0021	0.98	1
MMF	NK	ANKRD17	0.0096	0.79	0.99
MMF	NK	ANKRD19P	0.094	0.48	0.97
MMF	NK	ANKRD20A11P	0.5	0.15	0.95
MMF	NK	ANKRD20A4	0.19	0.62	0.98
MMF	NK	ANKRD20A5P	0.19	0.3	0.97
MMF	NK	ANKRD23	-0.092	0.35	0.97
MMF	NK	ANKRD26	0.13	0.045	0.95
MMF	NK	ANKRD27	0.0068	0.89	1
MMF	NK	ANKRD28	0.0055	0.95	1
MMF	NK	ANKRD34A	-0.29	0.15	0.95
MMF	NK	ANKRD35	0.087	0.71	0.98
MMF	NK	ANKRD36	-0.024	0.77	0.99
MMF	NK	ANKRD36B	0.038	0.61	0.98
MMF	NK	ANKRD36BP1	0.14	0.14	0.95
MMF	NK	ANKRD36C	0.048	0.51	0.97
MMF	NK	ANKRD37	-0.18	0.24	0.96
MMF	NK	ANKRD39	-0.061	0.28	0.97
MMF	NK	ANKRD40	-0.068	0.35	0.97
MMF	NK	ANKRD42	0.1	0.2	0.95
MMF	NK	ANKRD44	-0.043	0.36	0.97
MMF	NK	ANKRD44-IT1	0.19	0.23	0.95
MMF	NK	ANKRD46	-0.13	0.034	0.95
MMF	NK	ANKRD49	-0.077	0.13	0.95
MMF	NK	ANKRD50	0.084	0.83	0.99
MMF	NK	ANKRD52	0.024	0.68	0.98
MMF	NK	ANKRD54	-0.055	0.22	0.95
MMF	NK	ANKRD6	0.13	0.39	0.97
MMF	NK	ANKRD61	-0.035	0.85	0.99
MMF	NK	ANKRD9	-0.17	0.42	0.97
MMF	NK	ANKS1A	-0.018	0.79	0.99
MMF	NK	ANKS3	-0.028	0.64	0.98
MMF	NK	ANKS6	0.041	0.73	0.99
MMF	NK	ANKZF1	0.025	0.65	0.98
MMF	NK	ANLN	0.38	0.24	0.96
MMF	NK	ANO10	0.15	0.22	0.95
MMF	NK	ANO6	-0.013	0.8	0.99
MMF	NK	ANO8	0.038	0.82	0.99
MMF	NK	ANO9	0.16	0.48	0.97
MMF	NK	ANP32A	-0.055	0.59	0.98
MMF	NK	ANP32A-IT1	0.069	0.73	0.99
MMF	NK	ANP32B	0.027	0.69	0.98
MMF	NK	ANP32E	-0.031	0.57	0.98
MMF	NK	ANTXR2	-0.046	0.82	0.99
MMF	NK	ANXA1	-0.06	0.37	0.97
MMF	NK	ANXA11	-0.0019	0.97	1
MMF	NK	ANXA2	-0.12	0.18	0.95
MMF	NK	ANXA2R	-0.024	0.7	0.98
MMF	NK	ANXA4	0.031	0.65	0.98
MMF	NK	ANXA5	-0.3	0.15	0.95
MMF	NK	ANXA6	-0.091	0.28	0.97
MMF	NK	ANXA7	-0.04	0.31	0.97
MMF	NK	ANXA9	0.13	0.59	0.98
MMF	NK	AOAH	0.068	0.52	0.97
MMF	NK	AOAH-IT1	-0.16	0.49	0.97
MMF	NK	AP1AR	-0.003	0.96	1
MMF	NK	AP1B1	-0.033	0.45	0.97
MMF	NK	AP1G1	0.019	0.75	0.99
MMF	NK	AP1G2	-0.042	0.43	0.97
MMF	NK	AP1M1	0.012	0.73	0.99
MMF	NK	AP1S1	-0.07	0.71	0.98
MMF	NK	AP1S2	-0.052	0.56	0.98
MMF	NK	AP1S3	-0.078	0.42	0.97
MMF	NK	AP2A1	-0.0054	0.94	1
MMF	NK	AP2A2	-0.03	0.64	0.98
MMF	NK	AP2B1	0.015	0.77	0.99
MMF	NK	AP2M1	-0.0075	0.82	0.99
MMF	NK	AP2S1	-0.023	0.74	0.99
MMF	NK	AP3B1	0.026	0.4	0.97
MMF	NK	AP3D1	-0.055	0.14	0.95
MMF	NK	AP3M1	0.019	0.58	0.98
MMF	NK	AP3M2	0.085	0.12	0.95
MMF	NK	AP3S1	0.008	0.88	1
MMF	NK	AP4B1	0.069	0.16	0.95
MMF	NK	AP4B1-AS1	0.1	0.42	0.97
MMF	NK	AP4E1	0.054	0.5	0.97
MMF	NK	AP4M1	-0.11	0.081	0.95
MMF	NK	AP4S1	0.11	0.19	0.95
MMF	NK	AP5B1	0.029	0.64	0.98
MMF	NK	AP5M1	-0.01	0.79	0.99
MMF	NK	AP5S1	0.058	0.31	0.97
MMF	NK	AP5Z1	-0.029	0.57	0.98
MMF	NK	APAF1	0.0065	0.92	1
MMF	NK	APBA2	0.14	0.41	0.97
MMF	NK	APBA3	-0.11	0.11	0.95
MMF	NK	APBB1	-0.013	0.85	0.99
MMF	NK	APBB1IP	-0.013	0.79	0.99
MMF	NK	APBB3	0.025	0.69	0.98
MMF	NK	APC	0.073	0.25	0.96
MMF	NK	APC2	-0.012	0.96	1
MMF	NK	APEH	0.001	0.98	1
MMF	NK	APEX1	-0.042	0.34	0.97
MMF	NK	APEX2	0.063	0.29	0.97
MMF	NK	APH1A	0.021	0.84	0.99
MMF	NK	APH1B	-0.05	0.49	0.97
MMF	NK	API5	-0.018	0.54	0.98
MMF	NK	APIP	-0.084	0.22	0.95
MMF	NK	APLF	-0.059	0.62	0.98
MMF	NK	APLP2	0.0039	0.97	1
MMF	NK	APMAP	0.011	0.79	0.99
MMF	NK	APOA1BP	-0.046	0.34	0.97
MMF	NK	APOBEC2	0.23	0.14	0.95
MMF	NK	APOBEC3B	0.14	0.7	0.98
MMF	NK	APOBEC3C	-0.052	0.33	0.97
MMF	NK	APOBEC3D	-0.083	0.32	0.97
MMF	NK	APOBEC3F	0.023	0.68	0.98
MMF	NK	APOBEC3G	-0.039	0.57	0.98
MMF	NK	APOBEC3H	0.11	0.32	0.97
MMF	NK	APOBR	0.02	0.8	0.99
MMF	NK	APOL1	0.083	0.17	0.95
MMF	NK	APOL2	0.018	0.77	0.99
MMF	NK	APOL3	0.025	0.61	0.98
MMF	NK	APOL6	-0.047	0.38	0.97
MMF	NK	APOLD1	-0.23	0.16	0.95
MMF	NK	APOM	-0.0057	0.98	1
MMF	NK	APOO	0.037	0.55	0.98
MMF	NK	APOOL	0.091	0.29	0.97
MMF	NK	APOPT1	0.019	0.63	0.98
MMF	NK	APP	-0.32	0.41	0.97
MMF	NK	APPBP2	-0.02	0.62	0.98
MMF	NK	APPL1	-0.022	0.58	0.98
MMF	NK	APPL2	-0.025	0.61	0.98
MMF	NK	APRT	-0.011	0.87	0.99
MMF	NK	APTR	0.018	0.83	0.99
MMF	NK	APTX	-0.016	0.68	0.98
MMF	NK	AQP11	-0.0056	0.96	1
MMF	NK	AQP3	-0.66	0.021	0.95
MMF	NK	AQR	0.036	0.42	0.97
MMF	NK	ARAF	-0.062	0.14	0.95
MMF	NK	ARAP1	-0.0043	0.96	1
MMF	NK	ARAP2	0.097	0.089	0.95
MMF	NK	ARAP3	-0.27	0.096	0.95
MMF	NK	ARCN1	-0.015	0.64	0.98
MMF	NK	AREG	0.31	0.43	0.97
MMF	NK	AREL1	0.025	0.72	0.99
MMF	NK	ARF1	-0.035	0.28	0.97
MMF	NK	ARF3	-0.0067	0.9	1
MMF	NK	ARF4	-0.034	0.43	0.97
MMF	NK	ARF5	-0.051	0.13	0.95
MMF	NK	ARF6	-0.055	0.083	0.95
MMF	NK	ARFGAP1	-0.046	0.42	0.97
MMF	NK	ARFGAP2	0.027	0.31	0.97
MMF	NK	ARFGAP3	-0.0089	0.84	0.99
MMF	NK	ARFGEF1	0.051	0.35	0.97
MMF	NK	ARFGEF2	0.11	0.12	0.95
MMF	NK	ARFIP1	-0.019	0.77	0.99
MMF	NK	ARFIP2	0.048	0.18	0.95
MMF	NK	ARFRP1	-0.062	0.15	0.95
MMF	NK	ARG2	0.0095	0.89	1
MMF	NK	ARGLU1	0.046	0.34	0.97
MMF	NK	ARHGAP1	-0.0079	0.82	0.99
MMF	NK	ARHGAP10	-0.22	0.094	0.95
MMF	NK	ARHGAP11A	0.14	0.39	0.97
MMF	NK	ARHGAP11B	0.25	0.13	0.95
MMF	NK	ARHGAP12	0.0081	0.91	1
MMF	NK	ARHGAP15	-0.014	0.66	0.98
MMF	NK	ARHGAP17	-0.043	0.32	0.97
MMF	NK	ARHGAP18	-0.12	0.07	0.95
MMF	NK	ARHGAP19	0.084	0.31	0.97
MMF	NK	ARHGAP21	0.039	0.67	0.98
MMF	NK	ARHGAP25	-0.044	0.22	0.95
MMF	NK	ARHGAP26	-0.11	0.11	0.95
MMF	NK	ARHGAP27	-0.0041	0.94	1
MMF	NK	ARHGAP30	-0.01	0.83	0.99
MMF	NK	ARHGAP31	-0.088	0.56	0.98
MMF	NK	ARHGAP32	0.25	0.41	0.97
MMF	NK	ARHGAP33	-0.025	0.85	0.99
MMF	NK	ARHGAP35	-0.11	0.28	0.97
MMF	NK	ARHGAP4	-0.02	0.66	0.98
MMF	NK	ARHGAP42	0.4	0.027	0.95
MMF	NK	ARHGAP5	0.14	0.13	0.95
MMF	NK	ARHGAP9	-0.022	0.6	0.98
MMF	NK	ARHGDIA	-0.096	0.19	0.95
MMF	NK	ARHGDIB	-0.052	0.17	0.95
MMF	NK	ARHGEF1	-0.029	0.55	0.98
MMF	NK	ARHGEF10	0.082	0.8	0.99
MMF	NK	ARHGEF12	0.23	0.0017	0.95
MMF	NK	ARHGEF18	0.04	0.65	0.98
MMF	NK	ARHGEF19	-0.13	0.051	0.95
MMF	NK	ARHGEF2	0.017	0.78	0.99
MMF	NK	ARHGEF26	-0.23	0.27	0.97
MMF	NK	ARHGEF28	0.035	0.85	0.99
MMF	NK	ARHGEF3	-0.081	0.11	0.95
MMF	NK	ARHGEF39	0.001	0.99	1
MMF	NK	ARHGEF6	0.02	0.71	0.98
MMF	NK	ARHGEF7	-0.029	0.58	0.98
MMF	NK	ARHGEF9	0.042	0.55	0.98
MMF	NK	ARID1A	0.033	0.51	0.97
MMF	NK	ARID1B	0.05	0.43	0.97
MMF	NK	ARID2	0.065	0.3	0.97
MMF	NK	ARID3A	-0.076	0.52	0.97
MMF	NK	ARID3B	-0.033	0.55	0.98
MMF	NK	ARID4A	0.007	0.87	0.99
MMF	NK	ARID4B	-0.024	0.53	0.97
MMF	NK	ARID5A	-0.026	0.71	0.98
MMF	NK	ARID5B	-0.039	0.69	0.98
MMF	NK	ARIH1	-0.033	0.51	0.97
MMF	NK	ARIH2	-0.037	0.35	0.97
MMF	NK	ARIH2OS	0.093	0.31	0.97
MMF	NK	ARL1	-0.07	0.1	0.95
MMF	NK	ARL10	-0.01	0.94	1
MMF	NK	ARL11	0.049	0.83	0.99
MMF	NK	ARL13B	-0.11	0.089	0.95
MMF	NK	ARL14EP	0.072	0.25	0.96
MMF	NK	ARL15	-0.075	0.14	0.95
MMF	NK	ARL16	0.058	0.25	0.96
MMF	NK	ARL17A	0.063	0.66	0.98
MMF	NK	ARL2	-0.17	0.026	0.95
MMF	NK	ARL2BP	-0.014	0.7	0.98
MMF	NK	ARL3	-0.047	0.6	0.98
MMF	NK	ARL4A	0.079	0.53	0.97
MMF	NK	ARL4C	-0.12	0.012	0.95
MMF	NK	ARL4D	-0.11	0.37	0.97
MMF	NK	ARL5A	-0.012	0.8	0.99
MMF	NK	ARL5B	-0.076	0.43	0.97
MMF	NK	ARL6	0.12	0.26	0.97
MMF	NK	ARL6IP1	-0.0096	0.81	0.99
MMF	NK	ARL6IP4	-0.045	0.36	0.97
MMF	NK	ARL6IP5	-0.046	0.35	0.97
MMF	NK	ARL6IP6	-0.052	0.34	0.97
MMF	NK	ARL8A	-0.081	0.31	0.97
MMF	NK	ARL8B	-0.044	0.27	0.97
MMF	NK	ARMC1	-0.017	0.65	0.98
MMF	NK	ARMC10	-0.031	0.49	0.97
MMF	NK	ARMC2	0.098	0.28	0.97
MMF	NK	ARMC5	-0.039	0.55	0.98
MMF	NK	ARMC6	-0.024	0.74	0.99
MMF	NK	ARMC7	-0.15	0.13	0.95
MMF	NK	ARMC8	0.0017	0.96	1
MMF	NK	ARMC9	0.2	0.42	0.97
MMF	NK	ARMCX2	0.063	0.8	0.99
MMF	NK	ARMCX3	0.017	0.67	0.98
MMF	NK	ARMCX4	-0.048	0.7	0.98
MMF	NK	ARMCX5	0.038	0.56	0.98
MMF	NK	ARMCX5-GPRASP2	0.1	0.42	0.97
MMF	NK	ARMCX6	0.049	0.35	0.97
MMF	NK	ARMT1	-0.035	0.5	0.97
MMF	NK	ARNT	0.017	0.71	0.98
MMF	NK	ARNTL	-0.0042	0.94	1
MMF	NK	ARNTL2	-0.24	0.62	0.98
MMF	NK	ARPC1A	0.028	0.45	0.97
MMF	NK	ARPC1B	-0.053	0.44	0.97
MMF	NK	ARPC2	-0.032	0.44	0.97
MMF	NK	ARPC3	-0.023	0.58	0.98
MMF	NK	ARPC4	-0.05	0.38	0.97
MMF	NK	ARPC5	-0.015	0.75	0.99
MMF	NK	ARPC5L	0.019	0.75	0.99
MMF	NK	ARPP19	-0.045	0.34	0.97
MMF	NK	ARRB1	0.031	0.57	0.98
MMF	NK	ARRB2	-0.049	0.45	0.97
MMF	NK	ARRDC1	-0.094	0.065	0.95
MMF	NK	ARRDC1-AS1	-0.053	0.41	0.97
MMF	NK	ARRDC2	-0.025	0.57	0.98
MMF	NK	ARRDC3	-0.054	0.59	0.98
MMF	NK	ARRDC3-AS1	0.1	0.37	0.97
MMF	NK	ARRDC4	0.17	0.38	0.97
MMF	NK	ARRDC5	0.23	0.027	0.95
MMF	NK	ARSA	-0.17	0.02	0.95
MMF	NK	ARSB	-0.049	0.61	0.98
MMF	NK	ARSD	0.14	0.19	0.95
MMF	NK	ARSG	-0.037	0.61	0.98
MMF	NK	ARSJ	0.17	0.59	0.98
MMF	NK	ARSK	-0.003	0.97	1
MMF	NK	ARV1	0.0081	0.88	1
MMF	NK	ARVCF	0.028	0.81	0.99
MMF	NK	ASAH1	0.069	0.21	0.95
MMF	NK	ASAP1	-0.019	0.8	0.99
MMF	NK	ASAP1-IT2	0.15	0.56	0.98
MMF	NK	ASB1	0.03	0.62	0.98
MMF	NK	ASB13	-0.19	0.52	0.97
MMF	NK	ASB14	0.25	0.11	0.95
MMF	NK	ASB16	-0.032	0.83	0.99
MMF	NK	ASB16-AS1	0.0053	0.93	1
MMF	NK	ASB2	-0.39	0.019	0.95
MMF	NK	ASB3	0.12	0.36	0.97
MMF	NK	ASB6	-0.052	0.19	0.95
MMF	NK	ASB7	0.028	0.59	0.98
MMF	NK	ASB8	-0.014	0.66	0.98
MMF	NK	ASCC1	0.016	0.78	0.99
MMF	NK	ASCC2	-0.025	0.48	0.97
MMF	NK	ASCC3	0.04	0.56	0.98
MMF	NK	ASCL2	0.11	0.5	0.97
MMF	NK	ASF1A	-0.17	0.0044	0.95
MMF	NK	ASF1B	0.27	0.11	0.95
MMF	NK	ASH1L	0.12	0.034	0.95
MMF	NK	ASH1L-AS1	0.0087	0.91	1
MMF	NK	ASH2L	0.044	0.25	0.96
MMF	NK	ASL	0.073	0.17	0.95
MMF	NK	ASNA1	-0.053	0.3	0.97
MMF	NK	ASNS	-0.11	0.28	0.97
MMF	NK	ASNSD1	0.029	0.47	0.97
MMF	NK	ASPH	0.09	0.52	0.97
MMF	NK	ASPHD2	-0.053	0.62	0.98
MMF	NK	ASPM	0.43	0.12	0.95
MMF	NK	ASPRV1	0.03	0.86	0.99
MMF	NK	ASPSCR1	-0.066	0.19	0.95
MMF	NK	ASRGL1	0.29	0.049	0.95
MMF	NK	ASTE1	-0.02	0.68	0.98
MMF	NK	ASTN2	-0.096	0.46	0.97
MMF	NK	ASUN	0.014	0.78	0.99
MMF	NK	ASXL1	-0.0095	0.88	0.99
MMF	NK	ASXL2	0.046	0.56	0.98
MMF	NK	ATAD1	0.028	0.42	0.97
MMF	NK	ATAD2	0.12	0.17	0.95
MMF	NK	ATAD2B	0.013	0.82	0.99
MMF	NK	ATAD3A	-0.076	0.29	0.97
MMF	NK	ATAD3B	-0.081	0.19	0.95
MMF	NK	ATAD3C	-0.16	0.53	0.97
MMF	NK	ATAD5	0.15	0.045	0.95
MMF	NK	ATAT1	-0.068	0.42	0.97
MMF	NK	ATE1	-0.011	0.79	0.99
MMF	NK	ATF1	-0.019	0.7	0.98
MMF	NK	ATF2	-0.036	0.35	0.97
MMF	NK	ATF3	0.25	0.4	0.97
MMF	NK	ATF4	-0.04	0.39	0.97
MMF	NK	ATF5	0.11	0.4	0.97
MMF	NK	ATF6	0.026	0.49	0.97
MMF	NK	ATF6B	0.021	0.71	0.98
MMF	NK	ATF7	0.064	0.26	0.96
MMF	NK	ATF7IP	-0.021	0.72	0.99
MMF	NK	ATF7IP2	0.021	0.85	0.99
MMF	NK	ATG10	0.11	0.068	0.95
MMF	NK	ATG101	-0.1	0.021	0.95
MMF	NK	ATG12	0.014	0.69	0.98
MMF	NK	ATG13	-0.028	0.42	0.97
MMF	NK	ATG14	-0.054	0.35	0.97
MMF	NK	ATG16L1	-0.056	0.29	0.97
MMF	NK	ATG16L2	-0.023	0.61	0.98
MMF	NK	ATG2A	-0.022	0.79	0.99
MMF	NK	ATG2B	0.0058	0.94	1
MMF	NK	ATG3	-0.055	0.28	0.97
MMF	NK	ATG4A	0.029	0.51	0.97
MMF	NK	ATG4B	-0.024	0.56	0.98
MMF	NK	ATG4C	-0.00096	0.99	1
MMF	NK	ATG4D	-0.059	0.32	0.97
MMF	NK	ATG5	-0.032	0.36	0.97
MMF	NK	ATG7	0.088	0.12	0.95
MMF	NK	ATG9A	0.0066	0.9	1
MMF	NK	ATG9B	0.24	0.083	0.95
MMF	NK	ATHL1	0.17	0.063	0.95
MMF	NK	ATIC	-0.0095	0.89	1
MMF	NK	ATL1	-0.21	0.5	0.97
MMF	NK	ATL2	-0.02	0.72	0.99
MMF	NK	ATL3	0.04	0.52	0.97
MMF	NK	ATM	0.095	0.28	0.97
MMF	NK	ATMIN	0.063	0.061	0.95
MMF	NK	ATN1	0.065	0.64	0.98
MMF	NK	ATOX1	-0.14	0.02	0.95
MMF	NK	ATP10A	0.082	0.21	0.95
MMF	NK	ATP10D	-0.0031	0.96	1
MMF	NK	ATP11A	0.034	0.69	0.98
MMF	NK	ATP11B	0.089	0.085	0.95
MMF	NK	ATP11C	0.16	0.0096	0.95
MMF	NK	ATP13A1	-0.085	0.11	0.95
MMF	NK	ATP13A2	0.011	0.84	0.99
MMF	NK	ATP13A3	0.026	0.77	0.99
MMF	NK	ATP13A4	0.53	0.017	0.95
MMF	NK	ATP1A1	-0.021	0.74	0.99
MMF	NK	ATP1A1-AS1	-0.018	0.85	0.99
MMF	NK	ATP1A3	-0.23	0.059	0.95
MMF	NK	ATP1B1	0.23	0.35	0.97
MMF	NK	ATP1B3	-0.016	0.78	0.99
MMF	NK	ATP2A2	0.033	0.62	0.98
MMF	NK	ATP2A3	-0.048	0.45	0.97
MMF	NK	ATP2B1	-0.079	0.22	0.95
MMF	NK	ATP2B4	-0.011	0.89	1
MMF	NK	ATP2C1	0.068	0.11	0.95
MMF	NK	ATP5A1	-0.027	0.48	0.97
MMF	NK	ATP5B	-0.01	0.75	0.99
MMF	NK	ATP5C1	-0.01	0.81	0.99
MMF	NK	ATP5D	-0.1	0.17	0.95
MMF	NK	ATP5E	-0.27	0.056	0.95
MMF	NK	ATP5F1	0.0091	0.8	0.99
MMF	NK	ATP5G1	-0.067	0.2	0.95
MMF	NK	ATP5G2	-0.037	0.46	0.97
MMF	NK	ATP5G3	-0.032	0.49	0.97
MMF	NK	ATP5H	-0.019	0.73	0.99
MMF	NK	ATP5I	-0.14	0.052	0.95
MMF	NK	ATP5J	-0.062	0.29	0.97
MMF	NK	ATP5J2	-0.074	0.34	0.97
MMF	NK	ATP5L	-0.065	0.2	0.95
MMF	NK	ATP5O	-0.014	0.78	0.99
MMF	NK	ATP5S	0.078	0.27	0.97
MMF	NK	ATP5SL	0.0037	0.93	1
MMF	NK	ATP6AP1	-0.042	0.32	0.97
MMF	NK	ATP6AP1L	0.29	0.081	0.95
MMF	NK	ATP6AP2	0.0017	0.97	1
MMF	NK	ATP6V0A1	-1.5	0.0051	0.95
MMF	NK	ATP6V0A2	-0.043	0.33	0.97
MMF	NK	ATP6V0B	-0.07	0.12	0.95
MMF	NK	ATP6V0C	-0.076	0.32	0.97
MMF	NK	ATP6V0D1	-0.01	0.8	0.99
MMF	NK	ATP6V0E1	-0.054	0.17	0.95
MMF	NK	ATP6V0E2	0.0032	0.97	1
MMF	NK	ATP6V0E2-AS1	-0.5	0.04	0.95
MMF	NK	ATP6V1A	0.0053	0.92	1
MMF	NK	ATP6V1B2	-0.036	0.56	0.98
MMF	NK	ATP6V1C1	0.046	0.24	0.96
MMF	NK	ATP6V1C2	-0.088	0.56	0.98
MMF	NK	ATP6V1D	-0.045	0.31	0.97
MMF	NK	ATP6V1E1	-0.012	0.74	0.99
MMF	NK	ATP6V1E2	-0.093	0.53	0.97
MMF	NK	ATP6V1F	-0.044	0.36	0.97
MMF	NK	ATP6V1G1	-0.035	0.41	0.97
MMF	NK	ATP6V1H	0.066	0.051	0.95
MMF	NK	ATP7A	0.013	0.85	0.99
MMF	NK	ATP8A1	0.045	0.64	0.98
MMF	NK	ATP8A2	-0.16	0.61	0.98
MMF	NK	ATP8B1	0.11	0.28	0.97
MMF	NK	ATP8B2	-0.096	0.24	0.96
MMF	NK	ATP8B3	0.099	0.33	0.97
MMF	NK	ATP8B4	0.12	0.2	0.95
MMF	NK	ATP9A	0.47	0.055	0.95
MMF	NK	ATP9B	0.1	0.076	0.95
MMF	NK	ATPAF1	-0.033	0.44	0.97
MMF	NK	ATPAF2	0.077	0.14	0.95
MMF	NK	ATPIF1	-0.095	0.016	0.95
MMF	NK	ATR	0.071	0.23	0.96
MMF	NK	ATRAID	-0.044	0.22	0.95
MMF	NK	ATRIP	-0.0038	0.94	1
MMF	NK	ATRN	0.071	0.49	0.97
MMF	NK	ATRX	0.015	0.7	0.98
MMF	NK	ATXN1	-0.09	0.35	0.97
MMF	NK	ATXN10	-0.032	0.37	0.97
MMF	NK	ATXN1L	-0.0038	0.97	1
MMF	NK	ATXN2	0.035	0.49	0.97
MMF	NK	ATXN2L	-0.016	0.81	0.99
MMF	NK	ATXN3	0.0054	0.91	1
MMF	NK	ATXN7	-0.021	0.77	0.99
MMF	NK	ATXN7L1	-0.14	0.087	0.95
MMF	NK	ATXN7L2	-0.057	0.4	0.97
MMF	NK	ATXN7L3	-0.03	0.78	0.99
MMF	NK	ATXN7L3B	-0.019	0.76	0.99
MMF	NK	AUH	-0.031	0.55	0.98
MMF	NK	AUNIP	0.17	0.53	0.97
MMF	NK	AUP1	-0.064	0.059	0.95
MMF	NK	AURKA	0.13	0.42	0.97
MMF	NK	AURKAIP1	-0.11	0.073	0.95
MMF	NK	AURKAPS1	0.33	0.21	0.95
MMF	NK	AURKB	0.81	0.0088	0.95
MMF	NK	AURKC	0.35	0.22	0.95
MMF	NK	AUTS2	-0.025	0.85	0.99
MMF	NK	AVEN	0.064	0.31	0.97
MMF	NK	AVIL	0.078	0.64	0.98
MMF	NK	AVL9	-0.018	0.77	0.99
MMF	NK	AVPI1	-0.2	0.23	0.95
MMF	NK	AXIN1	0.029	0.67	0.98
MMF	NK	AXL	-0.53	0.14	0.95
MMF	NK	AZI2	-0.072	0.19	0.95
MMF	NK	AZIN1	0.02	0.67	0.98
MMF	NK	AZIN1-AS1	0.057	0.67	0.98
MMF	NK	AZIN2	-0.063	0.72	0.99
MMF	NK	B2M	-0.014	0.76	0.99
MMF	NK	B3GALNT1	0.12	0.5	0.97
MMF	NK	B3GALNT2	-0.11	0.16	0.95
MMF	NK	B3GALT4	-0.032	0.56	0.98
MMF	NK	B3GALT6	0.019	0.78	0.99
MMF	NK	B3GAT1	-0.25	0.3	0.97
MMF	NK	B3GAT3	-0.013	0.79	0.99
MMF	NK	B3GLCT	0.096	0.15	0.95
MMF	NK	B3GNT2	-0.064	0.28	0.97
MMF	NK	B3GNT7	0.1	0.47	0.97
MMF	NK	B3GNT8	0.017	0.94	1
MMF	NK	B3GNT9	-0.5	0.076	0.95
MMF	NK	B3GNTL1	-0.2	0.044	0.95
MMF	NK	B4GALNT3	-0.39	0.56	0.98
MMF	NK	B4GALT1	-0.085	0.58	0.98
MMF	NK	B4GALT1-AS1	-0.15	0.4	0.97
MMF	NK	B4GALT2	-0.056	0.63	0.98
MMF	NK	B4GALT3	-0.057	0.16	0.95
MMF	NK	B4GALT4	0.075	0.52	0.97
MMF	NK	B4GALT4-AS1	0.056	0.77	0.99
MMF	NK	B4GALT5	-0.11	0.25	0.96
MMF	NK	B4GALT6	0.16	0.24	0.96
MMF	NK	B4GALT7	-0.04	0.51	0.97
MMF	NK	B4GAT1	-0.15	0.25	0.96
MMF	NK	B9D1	-0.11	0.56	0.98
MMF	NK	B9D2	0.0073	0.94	1
MMF	NK	BAALC	0.1	0.6	0.98
MMF	NK	BABAM1	-0.06	0.13	0.95
MMF	NK	BACE1	0.0045	0.98	1
MMF	NK	BACE2	-0.058	0.87	0.99
MMF	NK	BACH1	-0.038	0.6	0.98
MMF	NK	BACH2	0.19	0.2	0.95
MMF	NK	BAD	8.50E-05	1	1
MMF	NK	BAG1	-0.015	0.72	0.99
MMF	NK	BAG2	-0.062	0.44	0.97
MMF	NK	BAG3	-0.58	0.0054	0.95
MMF	NK	BAG4	-0.018	0.75	0.99
MMF	NK	BAG5	0.0063	0.88	0.99
MMF	NK	BAG6	0.016	0.78	0.99
MMF	NK	BAHD1	-0.0071	0.93	1
MMF	NK	BAIAP2	-0.14	0.47	0.97
MMF	NK	BAIAP2-AS1	-0.17	0.56	0.98
MMF	NK	BAIAP2L1	0.14	0.58	0.98
MMF	NK	BAIAP3	0.12	0.65	0.98
MMF	NK	BAK1	-0.13	0.036	0.95
MMF	NK	BANF1	-0.0023	0.97	1
MMF	NK	BANK1	-0.2	0.54	0.97
MMF	NK	BANP	-0.15	0.0038	0.95
MMF	NK	BAP1	-0.011	0.81	0.99
MMF	NK	BARD1	0.038	0.66	0.98
MMF	NK	BASP1	-0.7	0.17	0.95
MMF	NK	BATF	-0.086	0.21	0.95
MMF	NK	BATF3	0.12	0.72	0.99
MMF	NK	BAX	-0.02	0.87	0.99
MMF	NK	BAZ1A	-0.02	0.66	0.98
MMF	NK	BAZ1B	0.017	0.58	0.98
MMF	NK	BAZ2A	0.0094	0.9	1
MMF	NK	BAZ2B	0.1	0.17	0.95
MMF	NK	BBC3	0.004	0.97	1
MMF	NK	BBIP1	0.056	0.45	0.97
MMF	NK	BBS1	0.031	0.65	0.98
MMF	NK	BBS10	-0.11	0.34	0.97
MMF	NK	BBS12	-0.14	0.34	0.97
MMF	NK	BBS2	-0.094	0.21	0.95
MMF	NK	BBS4	0.069	0.2	0.95
MMF	NK	BBS5	0.16	0.32	0.97
MMF	NK	BBS7	0.043	0.5	0.97
MMF	NK	BBS9	0.08	0.19	0.95
MMF	NK	BBX	-0.009	0.79	0.99
MMF	NK	BCAP29	0.046	0.35	0.97
MMF	NK	BCAP31	-0.069	0.17	0.95
MMF	NK	BCAR3	-0.24	0.41	0.97
MMF	NK	BCAS1	0.14	0.72	0.99
MMF	NK	BCAS2	-0.032	0.46	0.97
MMF	NK	BCAS3	0.057	0.35	0.97
MMF	NK	BCAS4	0.095	0.33	0.97
MMF	NK	BCAT1	-0.94	0.072	0.95
MMF	NK	BCAT2	-0.017	0.79	0.99
MMF	NK	BCCIP	-0.023	0.57	0.98
MMF	NK	BCDIN3D	-0.033	0.67	0.98
MMF	NK	BCDIN3D-AS1	0.047	0.85	0.99
MMF	NK	BCKDHA	0.0028	0.96	1
MMF	NK	BCKDHB	0.086	0.18	0.95
MMF	NK	BCKDK	-0.035	0.52	0.97
MMF	NK	BCL10	-0.062	0.39	0.97
MMF	NK	BCL11B	-0.095	0.34	0.97
MMF	NK	BCL2	0.053	0.68	0.98
MMF	NK	BCL2A1	-0.047	0.78	0.99
MMF	NK	BCL2L1	-0.06	0.37	0.97
MMF	NK	BCL2L11	-0.18	0.19	0.95
MMF	NK	BCL2L12	0.0025	0.97	1
MMF	NK	BCL2L13	0.055	0.22	0.95
MMF	NK	BCL2L15	-0.056	0.79	0.99
MMF	NK	BCL2L2	0.22	0.29	0.97
MMF	NK	BCL3	-0.12	0.39	0.97
MMF	NK	BCL6	-0.19	0.3	0.97
MMF	NK	BCL7A	-0.061	0.89	1
MMF	NK	BCL7B	-0.099	0.0097	0.95
MMF	NK	BCL7C	-0.11	0.18	0.95
MMF	NK	BCL9	0.21	0.19	0.95
MMF	NK	BCL9L	-0.022	0.81	0.99
MMF	NK	BCLAF1	0.035	0.26	0.96
MMF	NK	BCO2	-0.12	0.52	0.97
MMF	NK	BCOR	0.021	0.78	0.99
MMF	NK	BCORL1	-0.077	0.49	0.97
MMF	NK	BCR	-0.089	0.31	0.97
MMF	NK	BCS1L	0.004	0.92	1
MMF	NK	BDH1	0.12	0.13	0.95
MMF	NK	BDH2	0.16	0.015	0.95
MMF	NK	BDP1	-0.013	0.72	0.99
MMF	NK	BECN1	0.0097	0.76	0.99
MMF	NK	BEND3	-0.068	0.65	0.98
MMF	NK	BEND3P3	-0.063	0.76	0.99
MMF	NK	BEND5	0.19	0.49	0.97
MMF	NK	BET1	-0.07	0.23	0.95
MMF	NK	BET1L	0.00018	1	1
MMF	NK	BEX2	0.23	0.18	0.95
MMF	NK	BEX4	0.094	0.38	0.97
MMF	NK	BEX5	0.25	0.2	0.95
MMF	NK	BFAR	0.024	0.44	0.97
MMF	NK	BFSP1	-0.00026	1	1
MMF	NK	BHLHB9	0.23	0.2	0.95
MMF	NK	BHLHE40	0.021	0.78	0.99
MMF	NK	BHLHE40-AS1	0.11	0.35	0.97
MMF	NK	BICD1	0.023	0.8	0.99
MMF	NK	BICD2	-0.076	0.06	0.95
MMF	NK	BID	0.023	0.63	0.98
MMF	NK	BIN1	-0.096	0.43	0.97
MMF	NK	BIN2	-0.011	0.78	0.99
MMF	NK	BIN3	-0.015	0.71	0.98
MMF	NK	BIRC2	0.02	0.59	0.98
MMF	NK	BIRC3	-0.17	0.21	0.95
MMF	NK	BIRC5	0.43	0.11	0.95
MMF	NK	BIRC6	0.082	0.21	0.95
MMF	NK	BIRC6-AS2	-0.031	0.88	0.99
MMF	NK	BISPR	-0.038	0.48	0.97
MMF	NK	BIVM	0.14	0.059	0.95
MMF	NK	BLCAP	-0.02	0.56	0.98
MMF	NK	BLM	0.15	0.0067	0.95
MMF	NK	BLMH	0.04	0.4	0.97
MMF	NK	BLNK	-1.4	0.037	0.95
MMF	NK	BLOC1S1	-0.13	0.17	0.95
MMF	NK	BLOC1S2	-0.037	0.4	0.97
MMF	NK	BLOC1S3	-0.12	0.048	0.95
MMF	NK	BLOC1S4	-0.045	0.32	0.97
MMF	NK	BLOC1S6	-0.027	0.41	0.97
MMF	NK	BLVRA	-0.079	0.45	0.97
MMF	NK	BLVRB	-0.1	0.37	0.97
MMF	NK	BLZF1	-0.026	0.54	0.97
MMF	NK	BMF	-0.22	0.54	0.97
MMF	NK	BMP1	0.0038	0.98	1
MMF	NK	BMP2	0.35	0.29	0.97
MMF	NK	BMP2K	-0.034	0.77	0.99
MMF	NK	BMP8A	-0.079	0.63	0.98
MMF	NK	BMP8B	0.064	0.73	0.99
MMF	NK	BMPR1A	0.12	0.43	0.97
MMF	NK	BMPR2	-0.015	0.82	0.99
MMF	NK	BMS1	0.0031	0.92	1
MMF	NK	BMS1P20	-0.23	0.21	0.95
MMF	NK	BMS1P4	0.043	0.54	0.98
MMF	NK	BMS1P5	0.2	0.32	0.97
MMF	NK	BMS1P6	0.098	0.44	0.97
MMF	NK	BNC2	-0.013	0.93	1
MMF	NK	BNIP1	-0.025	0.66	0.98
MMF	NK	BNIP2	0.0081	0.81	0.99
MMF	NK	BNIP3	-0.021	0.79	0.99
MMF	NK	BNIP3L	-0.057	0.42	0.97
MMF	NK	BNIPL	-0.23	0.3	0.97
MMF	NK	BOD1	0.016	0.77	0.99
MMF	NK	BOD1L1	0.0078	0.81	0.99
MMF	NK	BOK	0.016	0.96	1
MMF	NK	BOLA1	0.028	0.67	0.98
MMF	NK	BOLA3	-0.17	0.025	0.95
MMF	NK	BOLA3-AS1	-0.16	0.16	0.95
MMF	NK	BOP1	-0.05	0.45	0.97
MMF	NK	BORA	-0.14	0.03	0.95
MMF	NK	BPGM	-0.092	0.5	0.97
MMF	NK	BPHL	-0.044	0.66	0.98
MMF	NK	BPNT1	-0.027	0.64	0.98
MMF	NK	BPTF	0.067	0.24	0.96
MMF	NK	BRAF	0.073	0.24	0.96
MMF	NK	BRAP	-0.026	0.46	0.97
MMF	NK	BRAT1	-0.011	0.82	0.99
MMF	NK	BRCA1	0.22	0.049	0.95
MMF	NK	BRCA2	0.22	0.084	0.95
MMF	NK	BRCC3	0.033	0.37	0.97
MMF	NK	BRD1	-0.024	0.72	0.99
MMF	NK	BRD2	-0.011	0.74	0.99
MMF	NK	BRD3	0.047	0.31	0.97
MMF	NK	BRD4	-0.025	0.57	0.98
MMF	NK	BRD7	0.052	0.38	0.97
MMF	NK	BRD8	0.00068	0.99	1
MMF	NK	BRD9	-0.0019	0.96	1
MMF	NK	BRE	0.054	0.12	0.95
MMF	NK	BRE-AS1	0.25	0.25	0.96
MMF	NK	BRF1	0.049	0.42	0.97
MMF	NK	BRF2	-0.12	0.023	0.95
MMF	NK	BRI3	0.071	0.49	0.97
MMF	NK	BRI3BP	-0.066	0.49	0.97
MMF	NK	BRIP1	0.14	0.34	0.97
MMF	NK	BRIX1	-0.038	0.33	0.97
MMF	NK	BRK1	-0.0085	0.8	0.99
MMF	NK	BRMS1	-0.065	0.076	0.95
MMF	NK	BRMS1L	-0.077	0.51	0.97
MMF	NK	BROX	0.081	0.32	0.97
MMF	NK	BRPF1	0.035	0.63	0.98
MMF	NK	BRPF3	0.028	0.73	0.99
MMF	NK	BRWD1	0.044	0.37	0.97
MMF	NK	BRWD3	0.11	0.17	0.95
MMF	NK	BSCL2	-0.089	0.66	0.98
MMF	NK	BSDC1	-0.035	0.26	0.97
MMF	NK	BSG	-0.0057	0.9	1
MMF	NK	BSPRY	0.22	0.28	0.97
MMF	NK	BST2	-0.088	0.37	0.97
MMF	NK	BTAF1	0.093	0.074	0.95
MMF	NK	BTBD1	0.023	0.53	0.97
MMF	NK	BTBD10	0.02	0.63	0.98
MMF	NK	BTBD11	0.25	0.28	0.97
MMF	NK	BTBD17	0.054	0.91	1
MMF	NK	BTBD18	-0.034	0.9	1
MMF	NK	BTBD2	-0.032	0.6	0.98
MMF	NK	BTBD3	0.45	0.081	0.95
MMF	NK	BTBD6	-0.066	0.23	0.95
MMF	NK	BTBD7	0.043	0.4	0.97
MMF	NK	BTBD8	-0.067	0.63	0.98
MMF	NK	BTBD9	0.039	0.68	0.98
MMF	NK	BTD	-0.064	0.28	0.97
MMF	NK	BTF3	-0.019	0.66	0.98
MMF	NK	BTF3L4	0.044	0.4	0.97
MMF	NK	BTG1	0.016	0.89	1
MMF	NK	BTG2	-0.18	0.091	0.95
MMF	NK	BTG3	-0.1	0.24	0.96
MMF	NK	BTK	-0.59	0.29	0.97
MMF	NK	BTN2A1	-0.024	0.62	0.98
MMF	NK	BTN2A2	0.0064	0.93	1
MMF	NK	BTN2A3P	0.067	0.62	0.98
MMF	NK	BTN3A1	0.03	0.6	0.98
MMF	NK	BTN3A2	-0.018	0.87	0.99
MMF	NK	BTN3A3	0.0058	0.91	1
MMF	NK	BTRC	-0.043	0.53	0.97
MMF	NK	BUB1	0.22	0.33	0.97
MMF	NK	BUB1B	0.39	0.11	0.95
MMF	NK	BUB3	0.037	0.23	0.96
MMF	NK	BUD13	0.031	0.47	0.97
MMF	NK	BUD31	-0.082	0.09	0.95
MMF	NK	BYSL	0.084	0.51	0.97
MMF	NK	BZRAP1	-0.017	0.91	1
MMF	NK	BZRAP1-AS1	0.042	0.55	0.98
MMF	NK	BZW1	-0.0059	0.85	0.99
MMF	NK	BZW2	0.11	0.18	0.95
MMF	NK	C10orf11	0.37	0.24	0.96
MMF	NK	C10orf12	0.035	0.65	0.98
MMF	NK	C10orf128	-0.34	0.15	0.95
MMF	NK	C10orf2	0.047	0.6	0.98
MMF	NK	C10orf25	-0.32	0.1	0.95
MMF	NK	C10orf32	0.022	0.72	0.99
MMF	NK	C10orf54	-0.016	0.8	0.99
MMF	NK	C10orf76	0.0066	0.87	0.99
MMF	NK	C10orf88	0.0023	0.96	1
MMF	NK	C10orf95	-0.023	0.88	0.99
MMF	NK	C11orf1	0.11	0.29	0.97
MMF	NK	C11orf21	0.074	0.25	0.96
MMF	NK	C11orf24	-0.15	0.0077	0.95
MMF	NK	C11orf30	-0.055	0.34	0.97
MMF	NK	C11orf31	-0.037	0.52	0.97
MMF	NK	C11orf49	-0.021	0.67	0.98
MMF	NK	C11orf54	0.049	0.3	0.97
MMF	NK	C11orf57	-0.017	0.76	0.99
MMF	NK	C11orf58	-0.014	0.71	0.99
MMF	NK	C11orf63	-0.033	0.86	0.99
MMF	NK	C11orf68	-0.057	0.18	0.95
MMF	NK	C11orf71	-0.083	0.26	0.97
MMF	NK	C11orf73	0.023	0.58	0.98
MMF	NK	C11orf74	0.58	0.019	0.95
MMF	NK	C11orf80	-0.057	0.51	0.97
MMF	NK	C11orf84	0.025	0.86	0.99
MMF	NK	C11orf95	-0.26	0.23	0.95
MMF	NK	C12orf10	-0.082	0.067	0.95
MMF	NK	C12orf29	-0.019	0.72	0.99
MMF	NK	C12orf4	0.024	0.65	0.98
MMF	NK	C12orf43	0.041	0.42	0.97
MMF	NK	C12orf45	-0.16	0.19	0.95
MMF	NK	C12orf49	0.031	0.47	0.97
MMF	NK	C12orf57	-0.15	0.082	0.95
MMF	NK	C12orf60	-0.072	0.65	0.98
MMF	NK	C12orf65	0.0068	0.88	0.99
MMF	NK	C12orf66	-0.029	0.72	0.99
MMF	NK	C12orf73	0.077	0.23	0.95
MMF	NK	C12orf75	-0.11	0.17	0.95
MMF	NK	C12orf76	0.071	0.26	0.96
MMF	NK	C12orf79	0.39	0.17	0.95
MMF	NK	C14orf1	-0.081	0.15	0.95
MMF	NK	C14orf119	-0.0055	0.89	1
MMF	NK	C14orf142	-0.0019	0.97	1
MMF	NK	C14orf159	-0.021	0.59	0.98
MMF	NK	C14orf166	-0.048	0.34	0.97
MMF	NK	C14orf169	-0.075	0.21	0.95
MMF	NK	C14orf2	-0.071	0.17	0.95
MMF	NK	C14orf28	-0.063	0.37	0.97
MMF	NK	C14orf79	0.049	0.79	0.99
MMF	NK	C14orf80	-0.049	0.45	0.97
MMF	NK	C14orf93	0.0017	0.98	1
MMF	NK	C15orf39	0.049	0.56	0.98
MMF	NK	C15orf40	0.028	0.61	0.98
MMF	NK	C15orf41	0.031	0.69	0.98
MMF	NK	C15orf52	0.01	0.95	1
MMF	NK	C15orf57	0.01	0.86	0.99
MMF	NK	C15orf61	-0.15	0.12	0.95
MMF	NK	C15orf62	-0.075	0.74	0.99
MMF	NK	C16orf13	-0.087	0.2	0.95
MMF	NK	C16orf45	-0.05	0.86	0.99
MMF	NK	C16orf46	0.015	0.95	1
MMF	NK	C16orf52	-0.026	0.83	0.99
MMF	NK	C16orf54	-0.42	0.049	0.95
MMF	NK	C16orf58	-0.059	0.19	0.95
MMF	NK	C16orf59	0.26	0.25	0.96
MMF	NK	C16orf62	-0.0097	0.79	0.99
MMF	NK	C16orf70	0.0065	0.89	1
MMF	NK	C16orf72	-0.032	0.5	0.97
MMF	NK	C16orf74	-0.0058	0.98	1
MMF	NK	C16orf86	0.1	0.29	0.97
MMF	NK	C16orf87	-0.14	0.055	0.95
MMF	NK	C16orf91	-0.052	0.33	0.97
MMF	NK	C16orf95	-0.18	0.23	0.95
MMF	NK	C17orf100	0.26	0.029	0.95
MMF	NK	C17orf51	-0.19	0.16	0.95
MMF	NK	C17orf53	0.24	0.18	0.95
MMF	NK	C17orf58	0.01	0.91	1
MMF	NK	C17orf59	-0.046	0.38	0.97
MMF	NK	C17orf62	-0.0082	0.84	0.99
MMF	NK	C17orf67	0.08	0.34	0.97
MMF	NK	C17orf75	-0.049	0.38	0.97
MMF	NK	C17orf80	0.028	0.59	0.98
MMF	NK	C17orf85	0.0017	0.96	1
MMF	NK	C17orf89	-0.079	0.22	0.95
MMF	NK	C17orf97	0.5	0.09	0.95
MMF	NK	C18orf21	0.012	0.79	0.99
MMF	NK	C18orf25	-0.083	0.21	0.95
MMF	NK	C18orf54	-0.27	0.019	0.95
MMF	NK	C18orf8	0.0017	0.96	1
MMF	NK	C19orf12	-0.057	0.26	0.97
MMF	NK	C19orf24	-0.18	0.023	0.95
MMF	NK	C19orf25	-0.056	0.28	0.97
MMF	NK	C19orf35	0.018	0.89	1
MMF	NK	C19orf38	0.032	0.92	1
MMF	NK	C19orf43	-0.06	0.16	0.95
MMF	NK	C19orf44	-0.14	0.39	0.97
MMF	NK	C19orf47	-0.054	0.53	0.97
MMF	NK	C19orf48	-0.071	0.38	0.97
MMF	NK	C19orf52	-0.015	0.76	0.99
MMF	NK	C19orf53	-0.073	0.19	0.95
MMF	NK	C19orf54	-0.029	0.69	0.98
MMF	NK	C19orf57	0.14	0.28	0.97
MMF	NK	C19orf60	-0.082	0.23	0.95
MMF	NK	C19orf66	-0.034	0.59	0.98
MMF	NK	C19orf68	-0.097	0.48	0.97
MMF	NK	C19orf70	-0.084	0.17	0.95
MMF	NK	C19orf84	0.036	0.8	0.99
MMF	NK	C1D	-0.087	0.45	0.97
MMF	NK	C1GALT1	-0.019	0.71	0.98
MMF	NK	C1GALT1C1	0.015	0.77	0.99
MMF	NK	C1orf101	0.2	0.38	0.97
MMF	NK	C1orf109	-0.011	0.83	0.99
MMF	NK	C1orf112	0.058	0.45	0.97
MMF	NK	C1orf115	0.11	0.78	0.99
MMF	NK	C1orf122	-0.073	0.25	0.96
MMF	NK	C1orf123	0.042	0.24	0.96
MMF	NK	C1orf131	0.011	0.83	0.99
MMF	NK	C1orf159	-0.018	0.8	0.99
MMF	NK	C1orf162	0.23	0.13	0.95
MMF	NK	C1orf174	-0.15	0.041	0.95
MMF	NK	C1orf177	-0.066	0.51	0.97
MMF	NK	C1orf198	0.24	0.096	0.95
MMF	NK	C1orf204	0.11	0.6	0.98
MMF	NK	C1orf21	0.024	0.68	0.98
MMF	NK	C1orf216	-0.029	0.71	0.98
MMF	NK	C1orf220	0.39	0.11	0.95
MMF	NK	C1orf228	-0.021	0.92	1
MMF	NK	C1orf233	-0.026	0.83	0.99
MMF	NK	C1orf27	0.016	0.72	0.99
MMF	NK	C1orf35	-0.074	0.25	0.96
MMF	NK	C1orf43	-0.0028	0.93	1
MMF	NK	C1orf50	-0.058	0.18	0.95
MMF	NK	C1orf52	-0.029	0.5	0.97
MMF	NK	C1orf56	0.0021	0.98	1
MMF	NK	C1orf74	-0.017	0.84	0.99
MMF	NK	C1QBP	-0.0063	0.92	1
MMF	NK	C1QL3	0.038	0.88	0.99
MMF	NK	C1QTNF3	-0.12	0.41	0.97
MMF	NK	C1QTNF6	0.36	0.035	0.95
MMF	NK	C1R	-0.016	0.88	1
MMF	NK	C1RL	0.1	0.24	0.96
MMF	NK	C1RL-AS1	0.11	0.37	0.97
MMF	NK	C20orf194	-0.091	0.57	0.98
MMF	NK	C20orf196	0.046	0.45	0.97
MMF	NK	C20orf197	0.23	0.019	0.95
MMF	NK	C20orf24	-0.21	0.023	0.95
MMF	NK	C20orf27	-0.17	0.095	0.95
MMF	NK	C20orf96	0.057	0.68	0.98
MMF	NK	C21orf2	-0.081	0.23	0.95
MMF	NK	C21orf33	-0.087	0.11	0.95
MMF	NK	C21orf58	0.066	0.59	0.98
MMF	NK	C21orf59	-0.055	0.11	0.95
MMF	NK	C21orf62-AS1	0.16	0.19	0.95
MMF	NK	C21orf91	-0.068	0.26	0.96
MMF	NK	C22orf29	-0.1	0.063	0.95
MMF	NK	C22orf34	-0.0088	0.92	1
MMF	NK	C22orf39	-0.03	0.43	0.97
MMF	NK	C22orf46	0.027	0.76	0.99
MMF	NK	C2CD2	0.014	0.88	0.99
MMF	NK	C2CD2L	-0.053	0.32	0.97
MMF	NK	C2CD3	0.063	0.37	0.97
MMF	NK	C2CD5	-0.038	0.42	0.97
MMF	NK	C2orf15	0.053	0.75	0.99
MMF	NK	C2orf27A	0.11	0.7	0.98
MMF	NK	C2orf42	0.034	0.47	0.97
MMF	NK	C2orf44	-0.052	0.42	0.97
MMF	NK	C2orf47	-0.097	0.1	0.95
MMF	NK	C2orf48	0.31	0.1	0.95
MMF	NK	C2orf49	-0.048	0.43	0.97
MMF	NK	C2orf68	0.021	0.68	0.98
MMF	NK	C2orf69	-0.1	0.14	0.95
MMF	NK	C2orf74	0.0052	0.96	1
MMF	NK	C2orf76	0.071	0.27	0.97
MMF	NK	C2orf81	0.16	0.4	0.97
MMF	NK	C3AR1	-0.041	0.58	0.98
MMF	NK	C3orf14	0.22	0.41	0.97
MMF	NK	C3orf17	0.052	0.21	0.95
MMF	NK	C3orf18	-0.0044	0.96	1
MMF	NK	C3orf33	-0.23	0.047	0.95
MMF	NK	C3orf38	0.0082	0.84	0.99
MMF	NK	C3orf58	-0.026	0.66	0.98
MMF	NK	C3orf62	-0.13	0.22	0.95
MMF	NK	C4orf27	-0.012	0.84	0.99
MMF	NK	C4orf29	0.014	0.8	0.99
MMF	NK	C4orf3	-0.054	0.17	0.95
MMF	NK	C4orf32	-0.056	0.79	0.99
MMF	NK	C4orf33	0.12	0.15	0.95
MMF	NK	C4orf46	-0.1	0.19	0.95
MMF	NK	C4orf48	-0.37	0.07	0.95
MMF	NK	C5	-0.048	0.81	0.99
MMF	NK	C5orf15	0.022	0.66	0.98
MMF	NK	C5orf17	-0.9	0.051	0.95
MMF	NK	C5orf22	0.0098	0.84	0.99
MMF	NK	C5orf24	0.022	0.68	0.98
MMF	NK	C5orf28	0.013	0.82	0.99
MMF	NK	C5orf30	-0.034	0.67	0.98
MMF	NK	C5orf34	0.024	0.83	0.99
MMF	NK	C5orf42	0.08	0.36	0.97
MMF	NK	C5orf45	-0.067	0.41	0.97
MMF	NK	C5orf51	-0.05	0.48	0.97
MMF	NK	C5orf56	-0.06	0.35	0.97
MMF	NK	C5orf58	0.18	0.16	0.95
MMF	NK	C5orf63	0.025	0.76	0.99
MMF	NK	C5orf66	-0.053	0.72	0.99
MMF	NK	C6orf1	-0.012	0.81	0.99
MMF	NK	C6orf106	0.0063	0.91	1
MMF	NK	C6orf120	-0.18	0.017	0.95
MMF	NK	C6orf136	-0.13	0.058	0.95
MMF	NK	C6orf163	0.22	0.33	0.97
MMF	NK	C6orf201	0.096	0.54	0.98
MMF	NK	C6orf203	-0.03	0.54	0.97
MMF	NK	C6orf226	-0.011	0.88	1
MMF	NK	C6orf229	-0.056	0.77	0.99
MMF	NK	C6orf25	0.32	0.14	0.95
MMF	NK	C6orf47	-0.1	0.035	0.95
MMF	NK	C6orf48	-0.03	0.63	0.98
MMF	NK	C6orf62	-0.05	0.33	0.97
MMF	NK	C6orf89	-0.0019	0.96	1
MMF	NK	C7orf13	-0.43	0.21	0.95
MMF	NK	C7orf25	0.072	0.29	0.97
MMF	NK	C7orf26	-0.048	0.26	0.97
MMF	NK	C7orf31	-0.066	0.32	0.97
MMF	NK	C7orf43	-0.014	0.86	0.99
MMF	NK	C7orf49	0.033	0.44	0.97
MMF	NK	C7orf50	-0.14	0.11	0.95
MMF	NK	C7orf55	0.04	0.82	0.99
MMF	NK	C7orf60	0.032	0.59	0.98
MMF	NK	C7orf73	0.028	0.52	0.97
MMF	NK	C8G	-0.14	0.31	0.97
MMF	NK	C8orf31	0.17	0.57	0.98
MMF	NK	C8orf33	0.025	0.58	0.98
MMF	NK	C8orf37	0.35	0.033	0.95
MMF	NK	C8orf44	0.11	0.3	0.97
MMF	NK	C8orf46	0.099	0.67	0.98
MMF	NK	C8orf58	-0.17	0.077	0.95
MMF	NK	C8orf59	-0.073	0.15	0.95
MMF	NK	C8orf76	0.014	0.89	1
MMF	NK	C8orf82	-0.005	0.95	1
MMF	NK	C9orf114	-0.042	0.29	0.97
MMF	NK	C9orf117	-0.46	0.0054	0.95
MMF	NK	C9orf131	0.26	0.31	0.97
MMF	NK	C9orf139	0.058	0.67	0.98
MMF	NK	C9orf142	-0.075	0.23	0.95
MMF	NK	C9orf156	-0.058	0.33	0.97
MMF	NK	C9orf16	-0.11	0.15	0.95
MMF	NK	C9orf172	-0.073	0.55	0.98
MMF	NK	C9orf3	0.057	0.44	0.97
MMF	NK	C9orf40	-0.11	0.28	0.97
MMF	NK	C9orf64	0.12	0.049	0.95
MMF	NK	C9orf66	0.035	0.82	0.99
MMF	NK	C9orf69	-0.072	0.17	0.95
MMF	NK	C9orf72	-0.13	0.38	0.97
MMF	NK	C9orf78	-0.01	0.76	0.99
MMF	NK	C9orf85	-0.021	0.68	0.98
MMF	NK	C9orf89	-0.056	0.56	0.98
MMF	NK	C9orf9	0.13	0.56	0.98
MMF	NK	C9orf91	-0.023	0.73	0.99
MMF	NK	CA11	-0.3	0.11	0.95
MMF	NK	CA13	0.32	0.012	0.95
MMF	NK	CA14	0.27	0.35	0.97
MMF	NK	CA5B	-0.03	0.61	0.98
MMF	NK	CA5BP1	-0.013	0.83	0.99
MMF	NK	CAAP1	0.04	0.4	0.97
MMF	NK	CAB39	-0.024	0.53	0.97
MMF	NK	CAB39L	0.013	0.88	0.99
MMF	NK	CABIN1	0.034	0.52	0.97
MMF	NK	CABLES1	0.23	0.31	0.97
MMF	NK	CABLES2	0.032	0.58	0.98
MMF	NK	CACFD1	0.0058	0.96	1
MMF	NK	CACNA1A	-0.22	0.2	0.95
MMF	NK	CACNA1C	0.083	0.55	0.98
MMF	NK	CACNA1C-AS1	0.076	0.7	0.98
MMF	NK	CACNA1F	0.016	0.95	1
MMF	NK	CACNA1H	0.29	0.29	0.97
MMF	NK	CACNA2D2	-0.08	0.63	0.98
MMF	NK	CACNA2D4	0.11	0.45	0.97
MMF	NK	CACNB1	0.053	0.54	0.98
MMF	NK	CACNB2	0.2	0.16	0.95
MMF	NK	CACNB3	-0.11	0.63	0.98
MMF	NK	CACTIN	0.0052	0.93	1
MMF	NK	CACUL1	0.056	0.23	0.95
MMF	NK	CACYBP	0.024	0.63	0.98
MMF	NK	CAD	0.065	0.52	0.97
MMF	NK	CADM1	-1.3	0.0033	0.95
MMF	NK	CALCOCO1	0.015	0.79	0.99
MMF	NK	CALCOCO2	0.022	0.6	0.98
MMF	NK	CALCRL	0.14	0.68	0.98
MMF	NK	CALHM1	-0.18	0.46	0.97
MMF	NK	CALHM2	-0.045	0.41	0.97
MMF	NK	CALM1	-0.0097	0.79	0.99
MMF	NK	CALM2	-0.055	0.32	0.97
MMF	NK	CALM3	0.027	0.63	0.98
MMF	NK	CALML4	-0.021	0.82	0.99
MMF	NK	CALR	-0.021	0.77	0.99
MMF	NK	CALU	0.06	0.22	0.95
MMF	NK	CAMK1	0.24	0.056	0.95
MMF	NK	CAMK1D	0.076	0.29	0.97
MMF	NK	CAMK2D	0.063	0.15	0.95
MMF	NK	CAMK2G	0.088	0.22	0.95
MMF	NK	CAMK4	0.4	0.18	0.95
MMF	NK	CAMKK1	0.11	0.72	0.99
MMF	NK	CAMKK2	0.023	0.66	0.98
MMF	NK	CAMKMT	0.047	0.51	0.97
MMF	NK	CAMLG	0.01	0.85	0.99
MMF	NK	CAMSAP1	0.016	0.86	0.99
MMF	NK	CAMTA1	0.00056	0.99	1
MMF	NK	CAMTA2	-0.091	0.12	0.95
MMF	NK	CAND1	-0.021	0.63	0.98
MMF	NK	CAND2	0.85	0.013	0.95
MMF	NK	CANT1	-0.07	0.4	0.97
MMF	NK	CANX	0.011	0.78	0.99
MMF	NK	CAP1	-0.056	0.22	0.95
MMF	NK	CAPG	0.21	0.38	0.97
MMF	NK	CAPN1	0.0018	0.97	1
MMF	NK	CAPN10	-0.039	0.45	0.97
MMF	NK	CAPN10-AS1	-0.032	0.79	0.99
MMF	NK	CAPN12	0.18	0.18	0.95
MMF	NK	CAPN14	-0.23	0.58	0.98
MMF	NK	CAPN15	-0.013	0.88	1
MMF	NK	CAPN2	-0.09	0.075	0.95
MMF	NK	CAPN3	-0.31	0.23	0.96
MMF	NK	CAPN5	-0.064	0.73	0.99
MMF	NK	CAPN7	-0.0077	0.86	0.99
MMF	NK	CAPNS1	-0.05	0.4	0.97
MMF	NK	CAPRIN1	-0.03	0.63	0.98
MMF	NK	CAPRIN2	0.067	0.27	0.97
MMF	NK	CAPS	-0.014	0.86	0.99
MMF	NK	CAPS2	0.19	0.25	0.96
MMF	NK	CAPZA1	-0.14	0.0069	0.95
MMF	NK	CAPZA2	-0.018	0.71	0.98
MMF	NK	CAPZB	-0.067	0.18	0.95
MMF	NK	CARD11	0.019	0.76	0.99
MMF	NK	CARD14	-0.059	0.77	0.99
MMF	NK	CARD16	-0.068	0.22	0.95
MMF	NK	CARD6	0.074	0.65	0.98
MMF	NK	CARD8	-0.084	0.16	0.95
MMF	NK	CARD8-AS1	-0.019	0.82	0.99
MMF	NK	CARD9	0.23	0.56	0.98
MMF	NK	CARF	0.11	0.15	0.95
MMF	NK	CARHSP1	0.043	0.53	0.97
MMF	NK	CARKD	-0.1	0.17	0.95
MMF	NK	CARM1	-0.033	0.69	0.98
MMF	NK	CARNMT1	-0.027	0.59	0.98
MMF	NK	CARNS1	-0.01	0.95	1
MMF	NK	CARS	-0.044	0.24	0.96
MMF	NK	CARS2	-0.0031	0.94	1
MMF	NK	CASC3	-0.013	0.73	0.99
MMF	NK	CASC4	-0.017	0.7	0.98
MMF	NK	CASC5	0.44	0.05	0.95
MMF	NK	CASC8	0.43	0.13	0.95
MMF	NK	CASD1	0.081	0.13	0.95
MMF	NK	CASK	0.16	0.2	0.95
MMF	NK	CASP1	-0.12	0.066	0.95
MMF	NK	CASP10	-0.045	0.49	0.97
MMF	NK	CASP2	0.011	0.8	0.99
MMF	NK	CASP3	-0.023	0.7	0.98
MMF	NK	CASP4	-0.02	0.62	0.98
MMF	NK	CASP6	-0.043	0.65	0.98
MMF	NK	CASP7	0.09	0.21	0.95
MMF	NK	CASP8	0.042	0.52	0.97
MMF	NK	CASP8AP2	0.046	0.34	0.97
MMF	NK	CASP9	-0.005	0.94	1
MMF	NK	CASS4	-0.014	0.94	1
MMF	NK	CAST	-0.036	0.44	0.97
MMF	NK	CASZ1	-0.099	0.26	0.97
MMF	NK	CAT	0.031	0.57	0.98
MMF	NK	CATSPER1	0.19	0.1	0.95
MMF	NK	CATSPER2	-0.1	0.54	0.98
MMF	NK	CATSPER2P1	0.26	0.046	0.95
MMF	NK	CATSPER3	0.00011	1	1
MMF	NK	CATSPERB	0.17	0.58	0.98
MMF	NK	CATSPERG	-0.2	0.2	0.95
MMF	NK	CBFA2T2	-0.011	0.81	0.99
MMF	NK	CBFA2T3	-0.84	0.17	0.95
MMF	NK	CBFB	0.021	0.58	0.98
MMF	NK	CBL	-0.036	0.67	0.98
MMF	NK	CBLB	-0.02	0.74	0.99
MMF	NK	CBLL1	-0.013	0.83	0.99
MMF	NK	CBR1	0.0057	0.91	1
MMF	NK	CBR3	0.085	0.67	0.98
MMF	NK	CBR3-AS1	-0.0057	0.98	1
MMF	NK	CBR4	0.013	0.83	0.99
MMF	NK	CBWD1	-0.15	0.078	0.95
MMF	NK	CBWD2	-0.047	0.46	0.97
MMF	NK	CBWD3	-0.34	0.014	0.95
MMF	NK	CBWD5	-0.087	0.38	0.97
MMF	NK	CBWD6	0.0048	0.97	1
MMF	NK	CBX1	0.021	0.74	0.99
MMF	NK	CBX3	0.049	0.43	0.97
MMF	NK	CBX3P2	0.03	0.82	0.99
MMF	NK	CBX4	-0.1	0.098	0.95
MMF	NK	CBX5	0.1	0.13	0.95
MMF	NK	CBX6	-0.069	0.23	0.95
MMF	NK	CBX7	-0.22	0.22	0.95
MMF	NK	CBX8	-0.03	0.76	0.99
MMF	NK	CBY1	0.058	0.46	0.97
MMF	NK	CC2D1A	-0.026	0.6	0.98
MMF	NK	CC2D1B	-0.049	0.51	0.97
MMF	NK	CC2D2A	-0.14	0.46	0.97
MMF	NK	CCAR1	0.043	0.12	0.95
MMF	NK	CCAR2	0.055	0.26	0.96
MMF	NK	CCBL1	-0.03	0.63	0.98
MMF	NK	CCBL2	-0.024	0.64	0.98
MMF	NK	CCDC101	-0.034	0.48	0.97
MMF	NK	CCDC102A	0.027	0.66	0.98
MMF	NK	CCDC102B	0.29	0.0096	0.95
MMF	NK	CCDC106	0.42	0.043	0.95
MMF	NK	CCDC107	-0.1	0.25	0.96
MMF	NK	CCDC109B	0.16	0.12	0.95
MMF	NK	CCDC112	0.15	0.21	0.95
MMF	NK	CCDC114	0.28	0.13	0.95
MMF	NK	CCDC115	-0.051	0.22	0.95
MMF	NK	CCDC117	-0.024	0.62	0.98
MMF	NK	CCDC12	-0.036	0.42	0.97
MMF	NK	CCDC120	-0.05	0.69	0.98
MMF	NK	CCDC121	-0.27	0.16	0.95
MMF	NK	CCDC124	-0.064	0.32	0.97
MMF	NK	CCDC125	-0.03	0.64	0.98
MMF	NK	CCDC126	-0.053	0.31	0.97
MMF	NK	CCDC127	-0.0035	0.94	1
MMF	NK	CCDC13	-0.27	0.28	0.97
MMF	NK	CCDC130	-0.075	0.087	0.95
MMF	NK	CCDC134	0.046	0.63	0.98
MMF	NK	CCDC136	-0.086	0.62	0.98
MMF	NK	CCDC137	-0.038	0.5	0.97
MMF	NK	CCDC138	-0.042	0.59	0.98
MMF	NK	CCDC14	0.061	0.33	0.97
MMF	NK	CCDC141	0.18	0.51	0.97
MMF	NK	CCDC142	-0.025	0.7	0.98
MMF	NK	CCDC144B	0.062	0.82	0.99
MMF	NK	CCDC144CP	0.31	0.17	0.95
MMF	NK	CCDC146	0.029	0.78	0.99
MMF	NK	CCDC15	0.07	0.51	0.97
MMF	NK	CCDC150	0.26	0.35	0.97
MMF	NK	CCDC152	0.018	0.89	1
MMF	NK	CCDC157	-0.14	0.22	0.95
MMF	NK	CCDC159	-0.065	0.26	0.96
MMF	NK	CCDC163P	0.21	0.12	0.95
MMF	NK	CCDC167	-0.12	0.19	0.95
MMF	NK	CCDC168	-0.38	0.26	0.97
MMF	NK	CCDC17	-0.59	0.016	0.95
MMF	NK	CCDC171	-0.081	0.57	0.98
MMF	NK	CCDC174	-0.012	0.8	0.99
MMF	NK	CCDC176	0.21	0.054	0.95
MMF	NK	CCDC18	0.11	0.084	0.95
MMF	NK	CCDC183	0.16	0.37	0.97
MMF	NK	CCDC183-AS1	0.033	0.8	0.99
MMF	NK	CCDC186	-0.013	0.78	0.99
MMF	NK	CCDC22	-0.0052	0.91	1
MMF	NK	CCDC24	-0.058	0.73	0.99
MMF	NK	CCDC25	-0.077	0.13	0.95
MMF	NK	CCDC28A	0.014	0.79	0.99
MMF	NK	CCDC28B	0.023	0.79	0.99
MMF	NK	CCDC30	-0.12	0.34	0.97
MMF	NK	CCDC34	0.25	0.1	0.95
MMF	NK	CCDC39	0.099	0.66	0.98
MMF	NK	CCDC43	-0.023	0.65	0.98
MMF	NK	CCDC47	0.0049	0.96	1
MMF	NK	CCDC50	-0.072	0.51	0.97
MMF	NK	CCDC51	-0.02	0.76	0.99
MMF	NK	CCDC53	-0.031	0.5	0.97
MMF	NK	CCDC57	0.029	0.73	0.99
MMF	NK	CCDC58	-0.37	0.15	0.95
MMF	NK	CCDC59	-0.073	0.1	0.95
MMF	NK	CCDC6	-0.024	0.72	0.99
MMF	NK	CCDC61	-0.083	0.16	0.95
MMF	NK	CCDC64	-0.027	0.79	0.99
MMF	NK	CCDC65	-0.14	0.23	0.95
MMF	NK	CCDC66	-0.016	0.78	0.99
MMF	NK	CCDC69	0.059	0.23	0.95
MMF	NK	CCDC7	0.011	0.92	1
MMF	NK	CCDC71L	-0.056	0.51	0.97
MMF	NK	CCDC74A	-0.18	0.45	0.97
MMF	NK	CCDC77	0.015	0.82	0.99
MMF	NK	CCDC78	-0.085	0.49	0.97
MMF	NK	CCDC81	0.32	0.21	0.95
MMF	NK	CCDC82	0.025	0.63	0.98
MMF	NK	CCDC84	0.051	0.41	0.97
MMF	NK	CCDC85B	-0.09	0.33	0.97
MMF	NK	CCDC85C	0.16	0.39	0.97
MMF	NK	CCDC86	-0.075	0.42	0.97
MMF	NK	CCDC88A	0.025	0.85	0.99
MMF	NK	CCDC88B	-0.057	0.45	0.97
MMF	NK	CCDC88C	-0.045	0.56	0.98
MMF	NK	CCDC9	-0.025	0.68	0.98
MMF	NK	CCDC90B	-0.068	0.093	0.95
MMF	NK	CCDC91	-0.059	0.18	0.95
MMF	NK	CCDC92	-0.063	0.18	0.95
MMF	NK	CCDC93	0.0056	0.92	1
MMF	NK	CCDC94	-0.041	0.42	0.97
MMF	NK	CCDC96	-0.021	0.93	1
MMF	NK	CCDC97	-0.039	0.38	0.97
MMF	NK	CCHCR1	0.085	0.26	0.96
MMF	NK	CCL23	0.052	0.87	0.99
MMF	NK	CCL28	0.23	0.0014	0.95
MMF	NK	CCL3L1	-0.0092	0.97	1
MMF	NK	CCL4L1	-0.19	0.15	0.95
MMF	NK	CCL4L2	0.095	0.57	0.98
MMF	NK	CCL5	-0.29	0.0048	0.95
MMF	NK	CCM2	-0.065	0.17	0.95
MMF	NK	CCNA2	0.48	0.073	0.95
MMF	NK	CCNB1	0.03	0.85	0.99
MMF	NK	CCNB1IP1	0.031	0.75	0.99
MMF	NK	CCNB2	0.37	0.22	0.95
MMF	NK	CCNB3	-0.14	0.38	0.97
MMF	NK	CCNC	-0.013	0.81	0.99
MMF	NK	CCND1	0.1	0.72	0.99
MMF	NK	CCND2	-0.07	0.45	0.97
MMF	NK	CCND3	0.0041	0.94	1
MMF	NK	CCNDBP1	-0.033	0.31	0.97
MMF	NK	CCNE1	0.52	0.014	0.95
MMF	NK	CCNE2	0.32	0.046	0.95
MMF	NK	CCNF	0.16	0.041	0.95
MMF	NK	CCNG1	0.035	0.51	0.97
MMF	NK	CCNG2	0.072	0.34	0.97
MMF	NK	CCNH	0.019	0.74	0.99
MMF	NK	CCNI	-0.03	0.35	0.97
MMF	NK	CCNJ	-0.11	0.3	0.97
MMF	NK	CCNJL	0.26	0.17	0.95
MMF	NK	CCNK	-0.011	0.89	1
MMF	NK	CCNL1	-0.024	0.51	0.97
MMF	NK	CCNL2	-0.0019	0.97	1
MMF	NK	CCNT1	-0.012	0.86	0.99
MMF	NK	CCNT2	0.038	0.35	0.97
MMF	NK	CCNT2-AS1	-0.054	0.71	0.99
MMF	NK	CCNY	-0.0016	0.96	1
MMF	NK	CCNYL1	-0.04	0.69	0.98
MMF	NK	CCP110	0.0017	0.97	1
MMF	NK	CCPG1	0.0027	0.97	1
MMF	NK	CCR1	-0.053	0.78	0.99
MMF	NK	CCR2	0.079	0.82	0.99
MMF	NK	CCR3	0.16	0.69	0.98
MMF	NK	CCR5	-0.31	0.23	0.96
MMF	NK	CCR6	0.24	0.43	0.97
MMF	NK	CCR7	0.46	0.1	0.95
MMF	NK	CCR8	0.14	0.75	0.99
MMF	NK	CCRL2	-0.023	0.89	1
MMF	NK	CCS	-0.027	0.63	0.98
MMF	NK	CCSAP	-0.049	0.65	0.98
MMF	NK	CCSER2	0.02	0.7	0.98
MMF	NK	CCT2	-0.011	0.79	0.99
MMF	NK	CCT3	0.0059	0.88	1
MMF	NK	CCT4	-0.014	0.75	0.99
MMF	NK	CCT5	0.00071	0.99	1
MMF	NK	CCT6A	0.0055	0.87	0.99
MMF	NK	CCT6B	0.09	0.52	0.97
MMF	NK	CCT6P1	0.023	0.78	0.99
MMF	NK	CCT6P3	0.035	0.7	0.98
MMF	NK	CCT7	-0.021	0.58	0.98
MMF	NK	CCT8	-0.0027	0.95	1
MMF	NK	CCZ1	-0.11	0.28	0.97
MMF	NK	CCZ1B	0.18	0.13	0.95
MMF	NK	CD101	-0.73	0.071	0.95
MMF	NK	CD109	0.4	0.2	0.95
MMF	NK	CD151	-0.1	0.33	0.97
MMF	NK	CD160	0.053	0.74	0.99
MMF	NK	CD164	-0.037	0.45	0.97
MMF	NK	CD1C	-0.59	0.53	0.97
MMF	NK	CD2	-0.12	0.32	0.97
MMF	NK	CD200R1	-0.18	0.52	0.97
MMF	NK	CD22	-1.7	0.021	0.95
MMF	NK	CD226	0.074	0.43	0.97
MMF	NK	CD244	-0.0068	0.91	1
MMF	NK	CD247	-0.076	0.16	0.95
MMF	NK	CD27	-0.025	0.93	1
MMF	NK	CD27-AS1	0.048	0.68	0.98
MMF	NK	CD274	-0.15	0.2	0.95
MMF	NK	CD2AP	0.09	0.23	0.96
MMF	NK	CD2BP2	0.0049	0.91	1
MMF	NK	CD300A	0.14	0.1	0.95
MMF	NK	CD300C	0.22	0.36	0.97
MMF	NK	CD300LB	0.06	0.83	0.99
MMF	NK	CD320	-0.03	0.81	0.99
MMF	NK	CD33	-0.45	0.42	0.97
MMF	NK	CD36	-0.96	0.24	0.96
MMF	NK	CD37	-0.035	0.51	0.97
MMF	NK	CD38	0.12	0.42	0.97
MMF	NK	CD3D	-1.4	0.0045	0.95
MMF	NK	CD3E	-0.28	0.45	0.97
MMF	NK	CD3G	-1	0.044	0.95
MMF	NK	CD4	-0.83	0.32	0.97
MMF	NK	CD40	-0.02	0.91	1
MMF	NK	CD44	-0.0064	0.95	1
MMF	NK	CD46	-0.029	0.44	0.97
MMF	NK	CD47	-0.094	0.16	0.95
MMF	NK	CD48	-0.043	0.41	0.97
MMF	NK	CD5	-0.42	0.42	0.97
MMF	NK	CD52	-0.21	0.17	0.95
MMF	NK	CD53	-0.029	0.42	0.97
MMF	NK	CD55	0.059	0.65	0.98
MMF	NK	CD58	-0.14	0.0085	0.95
MMF	NK	CD59	0.073	0.49	0.97
MMF	NK	CD6	-0.14	0.46	0.97
MMF	NK	CD63	0.048	0.36	0.97
MMF	NK	CD68	-0.26	0.52	0.97
MMF	NK	CD69	-0.014	0.85	0.99
MMF	NK	CD7	-0.00042	1	1
MMF	NK	CD70	-0.23	0.66	0.98
MMF	NK	CD72	0.17	0.047	0.95
MMF	NK	CD74	-0.11	0.4	0.97
MMF	NK	CD79A	-0.33	0.27	0.97
MMF	NK	CD79B	-0.088	0.43	0.97
MMF	NK	CD81	-0.054	0.47	0.97
MMF	NK	CD82	0.17	0.42	0.97
MMF	NK	CD83	0.098	0.45	0.97
MMF	NK	CD84	-0.25	0.27	0.97
MMF	NK	CD86	-1.3	0.13	0.95
MMF	NK	CD8A	0.41	0.0099	0.95
MMF	NK	CD8B	-0.16	0.68	0.98
MMF	NK	CD9	0.27	0.38	0.97
MMF	NK	CD93	-0.14	0.61	0.98
MMF	NK	CD96	0.0081	0.84	0.99
MMF	NK	CD99L2	0.076	0.32	0.97
MMF	NK	CDADC1	0.084	0.13	0.95
MMF	NK	CDAN1	-0.0015	0.98	1
MMF	NK	CDC123	0.014	0.72	0.99
MMF	NK	CDC14A	-0.081	0.4	0.97
MMF	NK	CDC14B	-0.73	0.023	0.95
MMF	NK	CDC16	0.027	0.6	0.98
MMF	NK	CDC20	0.17	0.52	0.97
MMF	NK	CDC23	-0.0095	0.8	0.99
MMF	NK	CDC25A	0.3	0.26	0.97
MMF	NK	CDC25B	0.042	0.5	0.97
MMF	NK	CDC25C	0.5	0.15	0.95
MMF	NK	CDC26	-0.011	0.82	0.99
MMF	NK	CDC27	0.0048	0.89	1
MMF	NK	CDC34	-0.039	0.43	0.97
MMF	NK	CDC37	-0.028	0.46	0.97
MMF	NK	CDC37L1	-0.11	0.069	0.95
MMF	NK	CDC40	-0.03	0.4	0.97
MMF	NK	CDC42	-0.042	0.65	0.98
MMF	NK	CDC42BPG	0.079	0.66	0.98
MMF	NK	CDC42EP3	-0.092	0.1	0.95
MMF	NK	CDC42SE1	0.022	0.73	0.99
MMF	NK	CDC42SE2	-0.015	0.91	1
MMF	NK	CDC45	0.27	0.21	0.95
MMF	NK	CDC5L	0.013	0.7	0.98
MMF	NK	CDC6	0.41	0.058	0.95
MMF	NK	CDC7	-0.016	0.82	0.99
MMF	NK	CDC73	-0.01	0.75	0.99
MMF	NK	CDCA2	0.75	0.015	0.95
MMF	NK	CDCA3	0.51	0.018	0.95
MMF	NK	CDCA4	-0.096	0.22	0.95
MMF	NK	CDCA5	0.45	0.052	0.95
MMF	NK	CDCA7	0.2	0.39	0.97
MMF	NK	CDCA7L	0.11	0.59	0.98
MMF	NK	CDCA8	0.21	0.21	0.95
MMF	NK	CDCP1	0.15	0.68	0.98
MMF	NK	CDH23	-0.21	0.41	0.97
MMF	NK	CDH24	0.18	0.2	0.95
MMF	NK	CDHR1	0.19	0.33	0.97
MMF	NK	CDHR2	-0.22	0.14	0.95
MMF	NK	CDHR3	0.08	0.78	0.99
MMF	NK	CDIP1	0.012	0.83	0.99
MMF	NK	CDIPT	-0.016	0.68	0.98
MMF	NK	CDK1	0.4	0.12	0.95
MMF	NK	CDK10	0.015	0.76	0.99
MMF	NK	CDK11A	-0.12	0.057	0.95
MMF	NK	CDK11B	-0.019	0.72	0.99
MMF	NK	CDK12	-0.048	0.44	0.97
MMF	NK	CDK13	0.03	0.42	0.97
MMF	NK	CDK16	-0.059	0.22	0.95
MMF	NK	CDK17	0.0031	0.94	1
MMF	NK	CDK18	-0.021	0.93	1
MMF	NK	CDK19	0.12	0.18	0.95
MMF	NK	CDK2	0.072	0.31	0.97
MMF	NK	CDK20	0.0075	0.96	1
MMF	NK	CDK2AP1	-0.066	0.44	0.97
MMF	NK	CDK2AP2	-0.081	0.15	0.95
MMF	NK	CDK4	0.021	0.67	0.98
MMF	NK	CDK5	-0.017	0.8	0.99
MMF	NK	CDK5R1	-0.082	0.64	0.98
MMF	NK	CDK5RAP1	0.046	0.24	0.96
MMF	NK	CDK5RAP2	-0.002	0.97	1
MMF	NK	CDK5RAP3	0.03	0.49	0.97
MMF	NK	CDK6	0.09	0.43	0.97
MMF	NK	CDK7	-0.066	0.14	0.95
MMF	NK	CDK8	-0.024	0.75	0.99
MMF	NK	CDK9	0.015	0.64	0.98
MMF	NK	CDKAL1	0.11	0.31	0.97
MMF	NK	CDKL1	0.016	0.77	0.99
MMF	NK	CDKL3	0.09	0.48	0.97
MMF	NK	CDKL5	0.074	0.69	0.98
MMF	NK	CDKN1A	-0.62	0.1	0.95
MMF	NK	CDKN1B	-0.18	0.12	0.95
MMF	NK	CDKN2A	-0.68	0.028	0.95
MMF	NK	CDKN2AIP	-0.04	0.28	0.97
MMF	NK	CDKN2AIPNL	-0.018	0.75	0.99
MMF	NK	CDKN2B	-0.71	0.16	0.95
MMF	NK	CDKN2B-AS1	-0.47	0.023	0.95
MMF	NK	CDKN2C	0.22	0.099	0.95
MMF	NK	CDKN2D	0.014	0.81	0.99
MMF	NK	CDKN3	0.17	0.46	0.97
MMF	NK	CDNF	0.21	0.37	0.97
MMF	NK	CDPF1	0.025	0.7	0.98
MMF	NK	CDR2	-0.16	0.015	0.95
MMF	NK	CDS2	-0.035	0.33	0.97
MMF	NK	CDT1	0.19	0.36	0.97
MMF	NK	CDV3	-0.0012	0.97	1
MMF	NK	CDYL	0.035	0.47	0.97
MMF	NK	CDYL2	-0.59	0.1	0.95
MMF	NK	CEACAM21	-0.067	0.46	0.97
MMF	NK	CEBPA	-0.14	0.53	0.97
MMF	NK	CEBPB	-0.23	0.07	0.95
MMF	NK	CEBPB-AS1	-0.3	0.16	0.95
MMF	NK	CEBPD	-0.01	0.95	1
MMF	NK	CEBPG	-0.09	0.095	0.95
MMF	NK	CEBPZ	-0.046	0.34	0.97
MMF	NK	CEBPZOS	0.025	0.63	0.98
MMF	NK	CECR1	0.009	0.89	1
MMF	NK	CECR5	-0.047	0.39	0.97
MMF	NK	CECR7	0.46	0.26	0.96
MMF	NK	CELF1	-0.0078	0.86	0.99
MMF	NK	CELF2	-0.05	0.31	0.97
MMF	NK	CELF2-AS1	-0.0065	0.97	1
MMF	NK	CELF6	-0.16	0.41	0.97
MMF	NK	CELSR1	0.38	0.12	0.95
MMF	NK	CELSR2	0.11	0.48	0.97
MMF	NK	CELSR3	-0.062	0.8	0.99
MMF	NK	CEMIP	-0.038	0.87	0.99
MMF	NK	CEMP1	0.062	0.64	0.98
MMF	NK	CENPA	0.28	0.37	0.97
MMF	NK	CENPB	-0.23	0.15	0.95
MMF	NK	CENPBD1	-0.045	0.56	0.98
MMF	NK	CENPBD1P1	-0.08	0.12	0.95
MMF	NK	CENPC	0.011	0.77	0.99
MMF	NK	CENPE	0.044	0.78	0.99
MMF	NK	CENPF	0.31	0.19	0.95
MMF	NK	CENPH	0.12	0.21	0.95
MMF	NK	CENPI	0.093	0.58	0.98
MMF	NK	CENPJ	0.051	0.46	0.97
MMF	NK	CENPK	0.21	0.034	0.95
MMF	NK	CENPL	-0.001	0.99	1
MMF	NK	CENPM	0.33	0.095	0.95
MMF	NK	CENPN	0.092	0.48	0.97
MMF	NK	CENPO	0.04	0.66	0.98
MMF	NK	CENPP	0.2	0.086	0.95
MMF	NK	CENPQ	0.074	0.42	0.97
MMF	NK	CENPT	-0.039	0.46	0.97
MMF	NK	CENPU	0.23	0.18	0.95
MMF	NK	CENPV	0.025	0.79	0.99
MMF	NK	CENPW	0.14	0.6	0.98
MMF	NK	CEP104	0.074	0.078	0.95
MMF	NK	CEP112	0.39	0.24	0.96
MMF	NK	CEP120	-0.021	0.67	0.98
MMF	NK	CEP126	0.18	0.11	0.95
MMF	NK	CEP128	0.055	0.63	0.98
MMF	NK	CEP131	0.084	0.29	0.97
MMF	NK	CEP135	0.041	0.38	0.97
MMF	NK	CEP152	0.07	0.32	0.97
MMF	NK	CEP162	0.077	0.19	0.95
MMF	NK	CEP164	-0.029	0.59	0.98
MMF	NK	CEP170	0.04	0.76	0.99
MMF	NK	CEP19	-0.057	0.47	0.97
MMF	NK	CEP192	0.12	0.14	0.95
MMF	NK	CEP250	0.017	0.75	0.99
MMF	NK	CEP290	0.05	0.4	0.97
MMF	NK	CEP295	0.055	0.36	0.97
MMF	NK	CEP350	0.02	0.66	0.98
MMF	NK	CEP41	0.034	0.66	0.98
MMF	NK	CEP44	0.07	0.2	0.95
MMF	NK	CEP55	0.45	0.084	0.95
MMF	NK	CEP57	-0.0034	0.94	1
MMF	NK	CEP57L1	0.15	0.041	0.95
MMF	NK	CEP63	0.045	0.41	0.97
MMF	NK	CEP68	0.048	0.61	0.98
MMF	NK	CEP70	0.05	0.53	0.97
MMF	NK	CEP72	-0.052	0.52	0.97
MMF	NK	CEP76	0.065	0.31	0.97
MMF	NK	CEP78	0.047	0.37	0.97
MMF	NK	CEP83	0.046	0.57	0.98
MMF	NK	CEP85	-0.012	0.84	0.99
MMF	NK	CEP85L	0.03	0.56	0.98
MMF	NK	CEP89	-0.0052	0.93	1
MMF	NK	CEP95	-0.014	0.76	0.99
MMF	NK	CEP97	-0.08	0.35	0.97
MMF	NK	CEPT1	0.099	0.017	0.95
MMF	NK	CERCAM	-0.032	0.85	0.99
MMF	NK	CERK	-0.074	0.32	0.97
MMF	NK	CERKL	-0.1	0.38	0.97
MMF	NK	CERS2	-0.011	0.77	0.99
MMF	NK	CERS4	-0.0019	0.97	1
MMF	NK	CERS5	0.054	0.12	0.95
MMF	NK	CERS6	-0.019	0.83	0.99
MMF	NK	CES1	-1	0.12	0.95
MMF	NK	CES2	-0.04	0.28	0.97
MMF	NK	CES4A	0.094	0.44	0.97
MMF	NK	CETN2	0.039	0.46	0.97
MMF	NK	CETN3	0.052	0.4	0.97
MMF	NK	CETP	-0.043	0.87	0.99
MMF	NK	CFAP20	-0.025	0.55	0.98
MMF	NK	CFAP36	-0.035	0.62	0.98
MMF	NK	CFAP44	0.19	0.18	0.95
MMF	NK	CFAP58-AS1	0.02	0.95	1
MMF	NK	CFAP70	0.14	0.29	0.97
MMF	NK	CFAP97	-0.034	0.42	0.97
MMF	NK	CFD	-0.39	0.3	0.97
MMF	NK	CFDP1	-0.012	0.84	0.99
MMF	NK	CFH	0.0033	0.99	1
MMF	NK	CFL1	-0.079	0.13	0.95
MMF	NK	CFL2	-0.18	0.027	0.95
MMF	NK	CFLAR	0.0092	0.86	0.99
MMF	NK	CFLAR-AS1	0.35	0.087	0.95
MMF	NK	CGGBP1	0.023	0.52	0.97
MMF	NK	CGRRF1	0.0056	0.9	1
MMF	NK	CH17-340M24.3	-0.2	0.12	0.95
MMF	NK	CHAC2	-0.16	0.18	0.95
MMF	NK	CHAF1A	0.11	0.21	0.95
MMF	NK	CHAF1B	0.11	0.28	0.97
MMF	NK	CHAMP1	0.012	0.87	0.99
MMF	NK	CHCHD1	-0.081	0.11	0.95
MMF	NK	CHCHD10	-0.28	0.13	0.95
MMF	NK	CHCHD2	-0.057	0.25	0.96
MMF	NK	CHCHD3	0.057	0.22	0.95
MMF	NK	CHCHD4	-0.13	0.043	0.95
MMF	NK	CHCHD5	-0.11	0.15	0.95
MMF	NK	CHCHD6	0.042	0.68	0.98
MMF	NK	CHCHD7	-0.021	0.52	0.97
MMF	NK	CHD1	0.017	0.73	0.99
MMF	NK	CHD1L	0.034	0.43	0.97
MMF	NK	CHD2	0.016	0.68	0.98
MMF	NK	CHD3	0.016	0.82	0.99
MMF	NK	CHD4	0.047	0.5	0.97
MMF	NK	CHD6	-0.037	0.49	0.97
MMF	NK	CHD7	0.0034	0.97	1
MMF	NK	CHD8	0.0074	0.91	1
MMF	NK	CHD9	0.071	0.21	0.95
MMF	NK	CHEK1	0.13	0.37	0.97
MMF	NK	CHEK2	0.24	0.015	0.95
MMF	NK	CHERP	-0.074	0.14	0.95
MMF	NK	CHFR	0.032	0.31	0.97
MMF	NK	CHI3L2	-0.14	0.49	0.97
MMF	NK	CHIC1	-0.025	0.75	0.99
MMF	NK	CHIC2	-0.043	0.32	0.97
MMF	NK	CHID1	0.0091	0.85	0.99
MMF	NK	CHKA	0.096	0.3	0.97
MMF	NK	CHKB-AS1	-0.062	0.49	0.97
MMF	NK	CHM	0.13	0.027	0.95
MMF	NK	CHML	-0.027	0.85	0.99
MMF	NK	CHMP1A	-0.032	0.47	0.97
MMF	NK	CHMP1B	-0.052	0.18	0.95
MMF	NK	CHMP2A	-0.052	0.27	0.97
MMF	NK	CHMP2B	-0.025	0.6	0.98
MMF	NK	CHMP4A	-0.052	0.21	0.95
MMF	NK	CHMP4B	-0.054	0.56	0.98
MMF	NK	CHMP5	-0.09	0.22	0.95
MMF	NK	CHMP6	-0.0037	0.94	1
MMF	NK	CHMP7	-0.079	0.019	0.95
MMF	NK	CHN2	-0.022	0.86	0.99
MMF	NK	CHODL	-0.45	0.19	0.95
MMF	NK	CHORDC1	-0.022	0.71	0.98
MMF	NK	CHP1	-0.028	0.47	0.97
MMF	NK	CHPF	-0.054	0.64	0.98
MMF	NK	CHPF2	-0.027	0.63	0.98
MMF	NK	CHPT1	0.077	0.65	0.98
MMF	NK	CHRAC1	0.011	0.8	0.99
MMF	NK	CHRFAM7A	0.32	0.38	0.97
MMF	NK	CHRM3-AS2	-0.09	0.66	0.98
MMF	NK	CHRNA5	-0.075	0.78	0.99
MMF	NK	CHRNB1	-0.0067	0.91	1
MMF	NK	CHRNE	-0.31	0.17	0.95
MMF	NK	CHST10	-0.037	0.64	0.98
MMF	NK	CHST11	-0.017	0.82	0.99
MMF	NK	CHST12	-0.043	0.5	0.97
MMF	NK	CHST14	0.058	0.6	0.98
MMF	NK	CHST2	0.044	0.7	0.98
MMF	NK	CHST7	-0.15	0.16	0.95
MMF	NK	CHSY1	0.041	0.61	0.98
MMF	NK	CHSY3	-0.4	0.31	0.97
MMF	NK	CHTF18	-0.017	0.83	0.99
MMF	NK	CHTF8	-0.0025	0.96	1
MMF	NK	CHTOP	-0.063	0.013	0.95
MMF	NK	CHUK	-0.029	0.49	0.97
MMF	NK	CHURC1	-0.034	0.66	0.98
MMF	NK	CIAO1	0.049	0.28	0.97
MMF	NK	CIAPIN1	0.0049	0.91	1
MMF	NK	CIB1	0.0059	0.89	1
MMF	NK	CIB2	-0.085	0.69	0.98
MMF	NK	CIC	0.032	0.78	0.99
MMF	NK	CIDECP	-0.0024	0.97	1
MMF	NK	CIITA	-0.074	0.75	0.99
MMF	NK	CINP	-0.0081	0.86	0.99
MMF	NK	CIPC	0.0089	0.9	1
MMF	NK	CIR1	-0.027	0.56	0.98
MMF	NK	CIRBP	-0.054	0.32	0.97
MMF	NK	CIRBP-AS1	-0.13	0.34	0.97
MMF	NK	CIRH1A	-0.028	0.58	0.98
MMF	NK	CISD1	-0.033	0.65	0.98
MMF	NK	CISD2	-0.057	0.37	0.97
MMF	NK	CISD3	-0.051	0.52	0.97
MMF	NK	CISH	-0.0045	0.98	1
MMF	NK	CIT	0.21	0.33	0.97
MMF	NK	CITED2	-0.026	0.76	0.99
MMF	NK	CITED4	-0.36	0.079	0.95
MMF	NK	CIZ1	0.00063	0.99	1
MMF	NK	CKAP2	0.034	0.76	0.99
MMF	NK	CKAP2L	0.47	0.069	0.95
MMF	NK	CKAP4	-0.96	0.042	0.95
MMF	NK	CKAP5	0.039	0.49	0.97
MMF	NK	CKLF	-0.067	0.53	0.97
MMF	NK	CKMT2-AS1	0.071	0.48	0.97
MMF	NK	CKS1B	0.14	0.19	0.95
MMF	NK	CKS2	0.01	0.93	1
MMF	NK	CLASP1	0.17	0.17	0.95
MMF	NK	CLASP2	0.015	0.8	0.99
MMF	NK	CLASRP	-0.03	0.59	0.98
MMF	NK	CLCC1	-0.12	0.095	0.95
MMF	NK	CLCF1	-0.51	0.039	0.95
MMF	NK	CLCN2	-0.071	0.65	0.98
MMF	NK	CLCN3	-0.012	0.8	0.99
MMF	NK	CLCN5	0.3	0.1	0.95
MMF	NK	CLCN6	-0.0035	0.96	1
MMF	NK	CLCN7	-0.027	0.56	0.98
MMF	NK	CLDN15	0.12	0.3	0.97
MMF	NK	CLDN7	-0.0059	0.98	1
MMF	NK	CLDND1	0.01	0.91	1
MMF	NK	CLDND2	-0.054	0.7	0.98
MMF	NK	CLEC10A	-1.1	0.17	0.95
MMF	NK	CLEC11A	0.33	0.086	0.95
MMF	NK	CLEC12A	0.16	0.41	0.97
MMF	NK	CLEC12B	0.1	0.66	0.98
MMF	NK	CLEC16A	0.042	0.49	0.97
MMF	NK	CLEC2B	0.032	0.5	0.97
MMF	NK	CLEC2D	-0.22	0.037	0.95
MMF	NK	CLEC4A	-0.55	0.12	0.95
MMF	NK	CLECL1	-0.56	0.2	0.95
MMF	NK	CLHC1	0.44	0.03	0.95
MMF	NK	CLIC1	-0.012	0.81	0.99
MMF	NK	CLIC3	-0.082	0.5	0.97
MMF	NK	CLIC4	-0.56	0.14	0.95
MMF	NK	CLIC5	-0.2	0.48	0.97
MMF	NK	CLINT1	0.087	0.17	0.95
MMF	NK	CLIP1	-0.012	0.75	0.99
MMF	NK	CLIP2	0.077	0.63	0.98
MMF	NK	CLIP3	-0.16	0.46	0.97
MMF	NK	CLIP4	-0.029	0.59	0.98
MMF	NK	CLK1	-0.06	0.45	0.97
MMF	NK	CLK2	-0.052	0.19	0.95
MMF	NK	CLK3	-0.035	0.28	0.97
MMF	NK	CLK4	-0.048	0.43	0.97
MMF	NK	CLMP	-0.15	0.43	0.97
MMF	NK	CLN3	-0.058	0.22	0.95
MMF	NK	CLN5	-0.029	0.79	0.99
MMF	NK	CLN6	-0.035	0.82	0.99
MMF	NK	CLN8	0.1	0.12	0.95
MMF	NK	CLNK	0.31	0.21	0.95
MMF	NK	CLNS1A	0.018	0.67	0.98
MMF	NK	CLOCK	-0.039	0.57	0.98
MMF	NK	CLP1	-0.12	0.0089	0.95
MMF	NK	CLPB	-0.16	0.094	0.95
MMF	NK	CLPP	-0.033	0.57	0.98
MMF	NK	CLPTM1	0.014	0.78	0.99
MMF	NK	CLPTM1L	-0.067	0.17	0.95
MMF	NK	CLPX	0.03	0.42	0.97
MMF	NK	CLSPN	0.29	0.14	0.95
MMF	NK	CLSTN1	0.011	0.88	0.99
MMF	NK	CLSTN3	0.051	0.76	0.99
MMF	NK	CLTA	-0.012	0.8	0.99
MMF	NK	CLTB	-0.027	0.6	0.98
MMF	NK	CLTC	0.056	0.33	0.97
MMF	NK	CLTCL1	0.11	0.79	0.99
MMF	NK	CLU	-0.14	0.63	0.98
MMF	NK	CLUAP1	0.13	0.048	0.95
MMF	NK	CLUH	-0.16	0.11	0.95
MMF	NK	CLUHP3	0.01	0.92	1
MMF	NK	CLYBL	-0.035	0.75	0.99
MMF	NK	CMAHP	0.046	0.52	0.97
MMF	NK	CMAS	0.042	0.38	0.97
MMF	NK	CMBL	0.043	0.9	1
MMF	NK	CMC1	-0.025	0.8	0.99
MMF	NK	CMC2	0.018	0.75	0.99
MMF	NK	CMC4	0.026	0.74	0.99
MMF	NK	CMIP	-0.012	0.93	1
MMF	NK	CMKLR1	0.029	0.85	0.99
MMF	NK	CMPK1	-0.05	0.2	0.95
MMF	NK	CMPK2	-0.31	0.14	0.95
MMF	NK	CMSS1	-0.052	0.64	0.98
MMF	NK	CMTM1	-0.22	0.11	0.95
MMF	NK	CMTM3	0.029	0.57	0.98
MMF	NK	CMTM6	0.0065	0.87	0.99
MMF	NK	CMTM7	-0.14	0.31	0.97
MMF	NK	CMTR1	-0.045	0.55	0.98
MMF	NK	CMTR2	0.17	0.039	0.95
MMF	NK	CMYA5	-0.062	0.86	0.99
MMF	NK	CNBP	-0.028	0.39	0.97
MMF	NK	CNDP2	0.031	0.48	0.97
MMF	NK	CNEP1R1	-0.11	0.034	0.95
MMF	NK	CNIH1	-0.038	0.48	0.97
MMF	NK	CNIH4	-0.037	0.43	0.97
MMF	NK	CNKSR2	0.44	0.31	0.97
MMF	NK	CNN2	-0.068	0.36	0.97
MMF	NK	CNNM2	0.063	0.42	0.97
MMF	NK	CNNM3	-0.02	0.71	0.98
MMF	NK	CNNM4	0.068	0.36	0.97
MMF	NK	CNOT1	0.065	0.44	0.97
MMF	NK	CNOT10	0.028	0.49	0.97
MMF	NK	CNOT11	0.019	0.47	0.97
MMF	NK	CNOT2	0.036	0.22	0.95
MMF	NK	CNOT3	-0.11	0.063	0.95
MMF	NK	CNOT4	-0.038	0.25	0.96
MMF	NK	CNOT6	0.073	0.28	0.97
MMF	NK	CNOT6L	-0.043	0.52	0.97
MMF	NK	CNOT7	-0.036	0.26	0.97
MMF	NK	CNOT8	0.046	0.18	0.95
MMF	NK	CNP	-0.063	0.36	0.97
MMF	NK	CNPPD1	-0.021	0.51	0.97
MMF	NK	CNPY2	-0.015	0.69	0.98
MMF	NK	CNPY3	-0.063	0.14	0.95
MMF	NK	CNPY4	-0.12	0.081	0.95
MMF	NK	CNR2	0.28	0.18	0.95
MMF	NK	CNST	0.031	0.52	0.97
MMF	NK	CNTD1	0.013	0.93	1
MMF	NK	CNTLN	0.067	0.75	0.99
MMF	NK	CNTNAP1	0.098	0.61	0.98
MMF	NK	CNTNAP2	-0.004	0.98	1
MMF	NK	CNTRL	0.011	0.78	0.99
MMF	NK	CNTROB	0.0036	0.95	1
MMF	NK	COA1	0.067	0.13	0.95
MMF	NK	COA3	0.005	0.92	1
MMF	NK	COA4	-0.12	0.036	0.95
MMF	NK	COA5	0.039	0.32	0.97
MMF	NK	COA6	-0.084	0.2	0.95
MMF	NK	COA7	0.038	0.71	0.98
MMF	NK	COASY	0.012	0.74	0.99
MMF	NK	COBLL1	0.18	0.67	0.98
MMF	NK	COG1	-0.0027	0.95	1
MMF	NK	COG2	-0.013	0.75	0.99
MMF	NK	COG3	-0.0017	0.97	1
MMF	NK	COG4	0.056	0.17	0.95
MMF	NK	COG5	0.052	0.64	0.98
MMF	NK	COG6	0.069	0.14	0.95
MMF	NK	COG7	0.036	0.34	0.97
MMF	NK	COG8	0.0032	0.93	1
MMF	NK	COIL	-0.018	0.71	0.98
MMF	NK	COL13A1	0.3	0.32	0.97
MMF	NK	COL15A1	0.088	0.79	0.99
MMF	NK	COL18A1	0.02	0.91	1
MMF	NK	COL24A1	-0.29	0.51	0.97
MMF	NK	COL4A3	-0.09	0.81	0.99
MMF	NK	COL4A3BP	-0.012	0.79	0.99
MMF	NK	COL4A4	0.13	0.7	0.98
MMF	NK	COL5A2	-0.057	0.87	0.99
MMF	NK	COL6A1	-0.068	0.89	1
MMF	NK	COL6A2	-0.43	0.037	0.95
MMF	NK	COL6A4P2	0.047	0.86	0.99
MMF	NK	COL9A2	0.09	0.72	0.99
MMF	NK	COLGALT1	-0.017	0.79	0.99
MMF	NK	COLGALT2	0.11	0.49	0.97
MMF	NK	COLQ	0.17	0.35	0.97
MMF	NK	COMMD1	-0.00021	1	1
MMF	NK	COMMD10	0.044	0.4	0.97
MMF	NK	COMMD2	0.0039	0.92	1
MMF	NK	COMMD3	-0.03	0.54	0.97
MMF	NK	COMMD4	0.018	0.73	0.99
MMF	NK	COMMD5	-0.071	0.088	0.95
MMF	NK	COMMD6	-0.079	0.19	0.95
MMF	NK	COMMD7	0.044	0.29	0.97
MMF	NK	COMMD8	-0.016	0.72	0.99
MMF	NK	COMMD9	0.037	0.45	0.97
MMF	NK	COMT	-0.016	0.8	0.99
MMF	NK	COMTD1	-0.056	0.48	0.97
MMF	NK	COPA	0.019	0.59	0.98
MMF	NK	COPB1	-0.046	0.21	0.95
MMF	NK	COPB2	0.0087	0.8	0.99
MMF	NK	COPE	-0.09	0.12	0.95
MMF	NK	COPG1	-0.017	0.64	0.98
MMF	NK	COPG2	0.098	0.6	0.98
MMF	NK	COPG2IT1	-0.16	0.66	0.98
MMF	NK	COPRS	0.029	0.77	0.99
MMF	NK	COPS2	-0.0025	0.96	1
MMF	NK	COPS3	-0.015	0.66	0.98
MMF	NK	COPS4	-0.016	0.65	0.98
MMF	NK	COPS5	-0.05	0.082	0.95
MMF	NK	COPS6	-0.022	0.55	0.98
MMF	NK	COPS7A	-0.044	0.19	0.95
MMF	NK	COPS7B	0.00052	0.99	1
MMF	NK	COPS8	0.0036	0.91	1
MMF	NK	COPZ1	-0.0039	0.9	1
MMF	NK	COPZ2	-0.047	0.65	0.98
MMF	NK	COQ10A	0.025	0.65	0.98
MMF	NK	COQ10B	-0.056	0.2	0.95
MMF	NK	COQ2	-0.075	0.33	0.97
MMF	NK	COQ3	-0.032	0.66	0.98
MMF	NK	COQ4	-0.069	0.15	0.95
MMF	NK	COQ5	0.064	0.3	0.97
MMF	NK	COQ6	-0.04	0.33	0.97
MMF	NK	COQ7	0.04	0.51	0.97
MMF	NK	COQ9	0.012	0.78	0.99
MMF	NK	CORO1A	-0.055	0.28	0.97
MMF	NK	CORO1B	0.015	0.88	0.99
MMF	NK	CORO1C	-0.034	0.71	0.98
MMF	NK	CORO2A	-0.085	0.62	0.98
MMF	NK	CORO6	-0.4	0.046	0.95
MMF	NK	CORO7	-0.053	0.43	0.97
MMF	NK	COTL1	0.18	0.38	0.97
MMF	NK	COX10	0.0079	0.86	0.99
MMF	NK	COX10-AS1	0.049	0.43	0.97
MMF	NK	COX11	-0.02	0.67	0.98
MMF	NK	COX14	-0.029	0.57	0.98
MMF	NK	COX15	0.046	0.27	0.97
MMF	NK	COX16	-0.16	0.15	0.95
MMF	NK	COX17	-0.11	0.09	0.95
MMF	NK	COX18	0.0084	0.9	1
MMF	NK	COX19	0.011	0.8	0.99
MMF	NK	COX4I1	-0.06	0.12	0.95
MMF	NK	COX5A	-0.026	0.64	0.98
MMF	NK	COX5B	-0.095	0.06	0.95
MMF	NK	COX6A1	-0.081	0.13	0.95
MMF	NK	COX6B1	-0.088	0.13	0.95
MMF	NK	COX6C	-0.071	0.2	0.95
MMF	NK	COX7A2	-0.078	0.21	0.95
MMF	NK	COX7A2L	0.015	0.7	0.98
MMF	NK	COX7B	-0.031	0.58	0.98
MMF	NK	COX7C	-0.054	0.38	0.97
MMF	NK	COX8A	-0.11	0.096	0.95
MMF	NK	CP	-0.19	0.33	0.97
MMF	NK	CPAMD8	0.28	0.15	0.95
MMF	NK	CPD	0.055	0.55	0.98
MMF	NK	CPEB2	-0.18	0.065	0.95
MMF	NK	CPEB3	-0.059	0.52	0.97
MMF	NK	CPEB4	-0.098	0.2	0.95
MMF	NK	CPNE1	0.14	0.032	0.95
MMF	NK	CPNE2	0.074	0.78	0.99
MMF	NK	CPNE3	0.024	0.56	0.98
MMF	NK	CPNE8	0.054	0.67	0.98
MMF	NK	CPOX	0.033	0.55	0.98
MMF	NK	CPPED1	-0.14	0.45	0.97
MMF	NK	CPQ	0.17	0.072	0.95
MMF	NK	CPSF1	-0.014	0.79	0.99
MMF	NK	CPSF2	-0.0095	0.84	0.99
MMF	NK	CPSF3	0.053	0.22	0.95
MMF	NK	CPSF3L	-0.031	0.43	0.97
MMF	NK	CPSF4	-0.042	0.41	0.97
MMF	NK	CPSF6	0.044	0.27	0.97
MMF	NK	CPSF7	-0.015	0.71	0.99
MMF	NK	CPT1A	-0.0086	0.95	1
MMF	NK	CPT2	0.0098	0.83	0.99
MMF	NK	CPTP	-0.038	0.66	0.98
MMF	NK	CPVL	-1	0.26	0.97
MMF	NK	CPXM1	0.86	0.0047	0.95
MMF	NK	CRACR2A	0.089	0.36	0.97
MMF	NK	CRACR2B	-0.22	0.42	0.97
MMF	NK	CRADD	0.062	0.3	0.97
MMF	NK	CRAMP1L	0.14	0.41	0.97
MMF	NK	CRAT	0.14	0.047	0.95
MMF	NK	CRBN	0.014	0.71	0.98
MMF	NK	CRCP	0.049	0.24	0.96
MMF	NK	CREB1	-0.02	0.54	0.98
MMF	NK	CREB3	-0.028	0.48	0.97
MMF	NK	CREB3L2	-0.074	0.31	0.97
MMF	NK	CREB3L4	0.0047	0.95	1
MMF	NK	CREBBP	0.036	0.55	0.98
MMF	NK	CREBL2	-0.11	0.098	0.95
MMF	NK	CREBRF	-0.1	0.14	0.95
MMF	NK	CREBZF	0.04	0.45	0.97
MMF	NK	CREG1	-0.14	0.25	0.96
MMF	NK	CRELD1	0.062	0.27	0.97
MMF	NK	CRELD2	-0.029	0.71	0.99
MMF	NK	CREM	-0.2	0.11	0.95
MMF	NK	CRHR1-IT1	0.0037	0.98	1
MMF	NK	CRIM1	0.22	0.042	0.95
MMF	NK	CRIP1	-0.11	0.25	0.96
MMF	NK	CRIP2	0.31	0.24	0.96
MMF	NK	CRIPAK	-0.02	0.9	1
MMF	NK	CRIPT	0.047	0.36	0.97
MMF	NK	CRK	-0.036	0.34	0.97
MMF	NK	CRKL	-0.078	0.12	0.95
MMF	NK	CRLF3	0.037	0.49	0.97
MMF	NK	CRLS1	0.0092	0.81	0.99
MMF	NK	CRNKL1	0.037	0.37	0.97
MMF	NK	CROCC	-0.037	0.68	0.98
MMF	NK	CROCCP2	-0.022	0.79	0.99
MMF	NK	CROCCP3	0.1	0.32	0.97
MMF	NK	CROT	-0.071	0.27	0.97
MMF	NK	CRTAM	0.15	0.44	0.97
MMF	NK	CRTAP	-0.0084	0.88	0.99
MMF	NK	CRTC1	0.058	0.6	0.98
MMF	NK	CRTC2	-0.0011	0.98	1
MMF	NK	CRTC3	0.054	0.33	0.97
MMF	NK	CRY1	0.04	0.51	0.97
MMF	NK	CRY2	-0.071	0.18	0.95
MMF	NK	CRYBB2P1	-0.0083	0.88	1
MMF	NK	CRYBG3	-0.14	0.71	0.98
MMF	NK	CRYGS	-0.098	0.53	0.97
MMF	NK	CRYL1	-0.28	0.0007	0.95
MMF	NK	CRYZ	0.071	0.25	0.96
MMF	NK	CRYZL1	0.034	0.49	0.97
MMF	NK	CS	-0.013	0.66	0.98
MMF	NK	CSAD	-0.013	0.87	0.99
MMF	NK	CSDE1	-0.0091	0.75	0.99
MMF	NK	CSE1L	0.0059	0.87	0.99
MMF	NK	CSF1	-0.0078	0.99	1
MMF	NK	CSF1R	-0.24	0.71	0.98
MMF	NK	CSF2RB	-0.0062	0.98	1
MMF	NK	CSGALNACT1	-0.045	0.88	0.99
MMF	NK	CSGALNACT2	0.0005	0.99	1
MMF	NK	CSK	-0.045	0.35	0.97
MMF	NK	CSNK1A1	-0.026	0.31	0.97
MMF	NK	CSNK1D	-0.041	0.53	0.97
MMF	NK	CSNK1G1	0.00069	0.99	1
MMF	NK	CSNK1G2	-0.074	0.17	0.95
MMF	NK	CSNK1G3	0.01	0.83	0.99
MMF	NK	CSNK2A1	0.035	0.39	0.97
MMF	NK	CSNK2A2	0.027	0.78	0.99
MMF	NK	CSNK2B	0.0034	0.94	1
MMF	NK	CSPP1	-0.057	0.25	0.96
MMF	NK	CSRNP1	-0.035	0.7	0.98
MMF	NK	CSRNP2	-0.063	0.29	0.97
MMF	NK	CSRP1	-0.0095	0.91	1
MMF	NK	CSRP2	0.061	0.78	0.99
MMF	NK	CSRP2BP	0.039	0.37	0.97
MMF	NK	CST3	-0.14	0.66	0.98
MMF	NK	CST7	-0.1	0.14	0.95
MMF	NK	CSTB	-0.091	0.21	0.95
MMF	NK	CSTF1	-0.009	0.81	0.99
MMF	NK	CSTF2	0.0084	0.86	0.99
MMF	NK	CSTF2T	0.034	0.79	0.99
MMF	NK	CSTF3	-0.025	0.58	0.98
MMF	NK	CSTF3-AS1	0.11	0.56	0.98
MMF	NK	CTAGE5	-0.017	0.64	0.98
MMF	NK	CTBP1	-0.078	0.32	0.97
MMF	NK	CTBP1-AS	-0.0051	0.97	1
MMF	NK	CTBP1-AS2	-0.0084	0.93	1
MMF	NK	CTBP2	0.048	0.4	0.97
MMF	NK	CTBS	0.035	0.5	0.97
MMF	NK	CTC-338M12.4	-0.004	0.97	1
MMF	NK	CTC1	-0.056	0.39	0.97
MMF	NK	CTCF	-0.036	0.36	0.97
MMF	NK	CTDNEP1	-0.12	0.1	0.95
MMF	NK	CTDP1	-0.028	0.67	0.98
MMF	NK	CTDSP1	-0.089	0.079	0.95
MMF	NK	CTDSP2	-0.021	0.74	0.99
MMF	NK	CTDSPL2	0.0031	0.94	1
MMF	NK	CTH	-0.46	0.25	0.96
MMF	NK	CTIF	0.073	0.76	0.99
MMF	NK	CTNNA1	-0.037	0.74	0.99
MMF	NK	CTNNAL1	0.42	0.03	0.95
MMF	NK	CTNNB1	0.073	0.51	0.97
MMF	NK	CTNNBIP1	0.12	0.12	0.95
MMF	NK	CTNNBL1	-0.00071	0.98	1
MMF	NK	CTNS	0.0091	0.87	0.99
MMF	NK	CTPS1	0.062	0.43	0.97
MMF	NK	CTPS2	0.11	0.22	0.95
MMF	NK	CTR9	-0.00044	0.99	1
MMF	NK	CTRC	0.13	0.55	0.98
MMF	NK	CTRL	0.037	0.7	0.98
MMF	NK	CTSA	0.012	0.84	0.99
MMF	NK	CTSB	-0.035	0.7	0.98
MMF	NK	CTSC	-0.0019	0.97	1
MMF	NK	CTSD	0.024	0.67	0.98
MMF	NK	CTSF	-0.15	0.29	0.97
MMF	NK	CTSH	-1.5	0.0035	0.95
MMF	NK	CTSK	-0.0008	0.99	1
MMF	NK	CTSO	0.079	0.25	0.96
MMF	NK	CTSS	-0.086	0.34	0.97
MMF	NK	CTSW	0.019	0.8	0.99
MMF	NK	CTSZ	-0.23	0.19	0.95
MMF	NK	CTU1	-0.035	0.68	0.98
MMF	NK	CTU2	-0.08	0.31	0.97
MMF	NK	CUBN	-0.092	0.72	0.99
MMF	NK	CUEDC1	0.25	0.48	0.97
MMF	NK	CUEDC2	0.044	0.35	0.97
MMF	NK	CUL1	0.0095	0.79	0.99
MMF	NK	CUL2	-0.019	0.61	0.98
MMF	NK	CUL3	-0.028	0.48	0.97
MMF	NK	CUL4A	0.024	0.64	0.98
MMF	NK	CUL4B	0.022	0.68	0.98
MMF	NK	CUL5	-0.059	0.14	0.95
MMF	NK	CUL7	-0.005	0.95	1
MMF	NK	CUL9	0.0016	0.99	1
MMF	NK	CUTA	-0.065	0.17	0.95
MMF	NK	CUTC	0.037	0.25	0.96
MMF	NK	CUX1	0.029	0.59	0.98
MMF	NK	CWC15	-0.079	0.055	0.95
MMF	NK	CWC22	-0.031	0.44	0.97
MMF	NK	CWC25	0.0013	0.98	1
MMF	NK	CWC27	0.036	0.32	0.97
MMF	NK	CWF19L1	0.014	0.65	0.98
MMF	NK	CWF19L2	0.0049	0.93	1
MMF	NK	CX3CR1	-0.017	0.84	0.99
MMF	NK	CXCL16	-0.47	0.33	0.97
MMF	NK	CXCR1	0.021	0.85	0.99
MMF	NK	CXCR2	-0.034	0.75	0.99
MMF	NK	CXCR3	0.034	0.83	0.99
MMF	NK	CXCR4	0.16	0.63	0.98
MMF	NK	CXCR6	0.16	0.44	0.97
MMF	NK	CXorf21	-0.095	0.47	0.97
MMF	NK	CXorf23	0.071	0.2	0.95
MMF	NK	CXorf38	-0.0058	0.88	0.99
MMF	NK	CXorf40A	0.034	0.51	0.97
MMF	NK	CXorf40B	0.02	0.69	0.98
MMF	NK	CXorf56	0.085	0.18	0.95
MMF	NK	CXorf57	0.041	0.74	0.99
MMF	NK	CXorf65	0.076	0.41	0.97
MMF	NK	CXXC1	-0.047	0.2	0.95
MMF	NK	CXXC5	0.096	0.29	0.97
MMF	NK	CYB561	0.085	0.6	0.98
MMF	NK	CYB561A3	-0.051	0.33	0.97
MMF	NK	CYB561D1	-0.023	0.76	0.99
MMF	NK	CYB561D2	-0.044	0.32	0.97
MMF	NK	CYB5A	-0.1	0.13	0.95
MMF	NK	CYB5B	0.032	0.44	0.97
MMF	NK	CYB5D1	0.079	0.45	0.97
MMF	NK	CYB5D2	0.0012	0.99	1
MMF	NK	CYB5R1	-0.066	0.33	0.97
MMF	NK	CYB5R3	-0.068	0.2	0.95
MMF	NK	CYB5R4	-0.043	0.4	0.97
MMF	NK	CYB5RL	-0.084	0.43	0.97
MMF	NK	CYBA	-0.14	0.06	0.95
MMF	NK	CYBB	-1.3	0.1	0.95
MMF	NK	CYBRD1	0.022	0.95	1
MMF	NK	CYC1	0.01	0.82	0.99
MMF	NK	CYCS	0.0038	0.94	1
MMF	NK	CYFIP1	0.28	0.17	0.95
MMF	NK	CYFIP2	-0.046	0.28	0.97
MMF	NK	CYHR1	-0.038	0.46	0.97
MMF	NK	CYLD	0.016	0.69	0.98
MMF	NK	CYP20A1	-0.058	0.17	0.95
MMF	NK	CYP2J2	-0.21	0.57	0.98
MMF	NK	CYP2R1	0.085	0.22	0.95
MMF	NK	CYP2U1	0.088	0.28	0.97
MMF	NK	CYP3A5	0.049	0.78	0.99
MMF	NK	CYP4F22	-0.064	0.77	0.99
MMF	NK	CYP4F29P	0.63	0.12	0.95
MMF	NK	CYP4F35P	0.046	0.89	1
MMF	NK	CYP4V2	0.0065	0.92	1
MMF	NK	CYP51A1	-0.12	0.22	0.95
MMF	NK	CYSLTR1	0.061	0.71	0.98
MMF	NK	CYSLTR2	-0.077	0.69	0.98
MMF	NK	CYSTM1	-0.21	0.34	0.97
MMF	NK	CYTH1	-0.057	0.23	0.95
MMF	NK	CYTH2	0.02	0.71	0.98
MMF	NK	CYTH3	0.049	0.75	0.99
MMF	NK	CYTH4	-0.054	0.37	0.97
MMF	NK	CYTIP	-0.073	0.41	0.97
MMF	NK	CYTL1	0.2	0.57	0.98
MMF	NK	D2HGDH	-0.07	0.55	0.98
MMF	NK	DAAM1	0.041	0.62	0.98
MMF	NK	DAB2	0.0056	0.98	1
MMF	NK	DACH1	-0.096	0.81	0.99
MMF	NK	DAD1	-0.087	0.09	0.95
MMF	NK	DAG1	0.003	0.97	1
MMF	NK	DAGLB	-0.036	0.55	0.98
MMF	NK	DALRD3	-0.011	0.85	0.99
MMF	NK	DANCR	-0.14	0.14	0.95
MMF	NK	DAP	-0.042	0.28	0.97
MMF	NK	DAP3	-0.068	0.032	0.95
MMF	NK	DAPK1	0.75	0.027	0.95
MMF	NK	DAPK2	-0.25	0.25	0.96
MMF	NK	DAPK3	-0.074	0.21	0.95
MMF	NK	DAPP1	0.032	0.87	0.99
MMF	NK	DARS	-0.02	0.72	0.99
MMF	NK	DARS2	-0.06	0.2	0.95
MMF	NK	DAXX	-0.0086	0.82	0.99
MMF	NK	DAZAP1	0.034	0.7	0.98
MMF	NK	DAZAP2	-0.031	0.38	0.97
MMF	NK	DBF4	0.0055	0.93	1
MMF	NK	DBF4B	0.17	0.047	0.95
MMF	NK	DBI	-0.023	0.69	0.98
MMF	NK	DBN1	-0.11	0.65	0.98
MMF	NK	DBNL	-0.0033	0.95	1
MMF	NK	DBP	-0.096	0.19	0.95
MMF	NK	DBR1	-0.12	0.0087	0.95
MMF	NK	DBT	-0.059	0.27	0.97
MMF	NK	DCAF10	-0.055	0.12	0.95
MMF	NK	DCAF11	0.01	0.77	0.99
MMF	NK	DCAF12	0.033	0.49	0.97
MMF	NK	DCAF13	0.025	0.56	0.98
MMF	NK	DCAF13P3	0.29	0.18	0.95
MMF	NK	DCAF15	-0.11	0.12	0.95
MMF	NK	DCAF16	0.018	0.76	0.99
MMF	NK	DCAF17	0.081	0.21	0.95
MMF	NK	DCAF4	0.013	0.89	1
MMF	NK	DCAF5	0.035	0.26	0.97
MMF	NK	DCAF6	-0.087	0.085	0.95
MMF	NK	DCAF7	-0.003	0.94	1
MMF	NK	DCAF8	0.017	0.7	0.98
MMF	NK	DCAKD	0.056	0.43	0.97
MMF	NK	DCBLD1	0.25	0.13	0.95
MMF	NK	DCDC2B	-0.092	0.29	0.97
MMF	NK	DCK	-0.028	0.51	0.97
MMF	NK	DCLRE1A	-0.059	0.39	0.97
MMF	NK	DCLRE1B	0.049	0.5	0.97
MMF	NK	DCLRE1C	0.026	0.48	0.97
MMF	NK	DCP1A	-0.046	0.18	0.95
MMF	NK	DCP1B	-0.071	0.29	0.97
MMF	NK	DCP2	-0.024	0.58	0.98
MMF	NK	DCPS	-0.027	0.66	0.98
MMF	NK	DCTD	0.042	0.25	0.96
MMF	NK	DCTN1	-0.0067	0.88	1
MMF	NK	DCTN2	-0.025	0.5	0.97
MMF	NK	DCTN3	-0.039	0.32	0.97
MMF	NK	DCTN4	-0.072	0.17	0.95
MMF	NK	DCTN5	0.069	0.24	0.96
MMF	NK	DCTN6	-0.048	0.37	0.97
MMF	NK	DCTPP1	-0.019	0.79	0.99
MMF	NK	DCUN1D1	0.011	0.8	0.99
MMF	NK	DCUN1D2	0.093	0.15	0.95
MMF	NK	DCUN1D3	0.022	0.85	0.99
MMF	NK	DCUN1D4	-0.0064	0.92	1
MMF	NK	DCUN1D5	0.033	0.49	0.97
MMF	NK	DCXR	-0.1	0.1	0.95
MMF	NK	DDA1	-0.04	0.43	0.97
MMF	NK	DDAH2	0.11	0.34	0.97
MMF	NK	DDB1	-0.02	0.49	0.97
MMF	NK	DDB2	0.055	0.35	0.97
MMF	NK	DDHD1	0.0045	0.93	1
MMF	NK	DDHD2	-0.0059	0.89	1
MMF	NK	DDI1	-0.036	0.93	1
MMF	NK	DDI2	-0.19	0.0044	0.95
MMF	NK	DDIAS	0.16	0.32	0.97
MMF	NK	DDIT3	0.0075	0.88	1
MMF	NK	DDIT4	-0.14	0.52	0.97
MMF	NK	DDOST	-0.014	0.7	0.98
MMF	NK	DDR1	-0.097	0.64	0.98
MMF	NK	DDR2	0.034	0.9	1
MMF	NK	DDRGK1	-0.12	0.039	0.95
MMF	NK	DDTL	-0.016	0.91	1
MMF	NK	DDX1	0.026	0.53	0.97
MMF	NK	DDX10	0.036	0.4	0.97
MMF	NK	DDX11	0.15	0.42	0.97
MMF	NK	DDX11-AS1	0.26	0.16	0.95
MMF	NK	DDX11L2	0.063	0.89	1
MMF	NK	DDX12P	0.087	0.49	0.97
MMF	NK	DDX17	0.043	0.52	0.97
MMF	NK	DDX18	-0.027	0.49	0.97
MMF	NK	DDX19A	0.0028	0.93	1
MMF	NK	DDX19B	-0.0051	0.89	1
MMF	NK	DDX20	-0.035	0.5	0.97
MMF	NK	DDX21	-0.043	0.35	0.97
MMF	NK	DDX23	-0.027	0.46	0.97
MMF	NK	DDX24	-0.044	0.31	0.97
MMF	NK	DDX26B	0.069	0.25	0.96
MMF	NK	DDX27	-0.033	0.33	0.97
MMF	NK	DDX28	0.0032	0.94	1
MMF	NK	DDX31	-0.11	0.12	0.95
MMF	NK	DDX39A	-0.054	0.25	0.96
MMF	NK	DDX3X	-0.039	0.33	0.97
MMF	NK	DDX41	-0.018	0.62	0.98
MMF	NK	DDX42	-0.013	0.82	0.99
MMF	NK	DDX43	0.0069	0.98	1
MMF	NK	DDX46	0.016	0.62	0.98
MMF	NK	DDX47	-0.011	0.72	0.99
MMF	NK	DDX49	-0.081	0.094	0.95
MMF	NK	DDX5	0.028	0.52	0.97
MMF	NK	DDX50	0.017	0.68	0.98
MMF	NK	DDX51	-0.092	0.044	0.95
MMF	NK	DDX52	-0.0084	0.83	0.99
MMF	NK	DDX54	-0.078	0.19	0.95
MMF	NK	DDX55	-0.03	0.5	0.97
MMF	NK	DDX56	0.014	0.67	0.98
MMF	NK	DDX58	-0.054	0.4	0.97
MMF	NK	DDX59	-0.038	0.3	0.97
MMF	NK	DDX6	-0.029	0.64	0.98
MMF	NK	DDX60	-0.15	0.15	0.95
MMF	NK	DDX60L	-0.12	0.24	0.96
MMF	NK	DEAF1	-0.012	0.81	0.99
MMF	NK	DECR1	0.0026	0.95	1
MMF	NK	DECR2	-0.018	0.86	0.99
MMF	NK	DEDD	-0.023	0.6	0.98
MMF	NK	DEDD2	-0.056	0.28	0.97
MMF	NK	DEF6	0.00083	0.98	1
MMF	NK	DEF8	-0.13	0.094	0.95
MMF	NK	DEGS1	-0.028	0.57	0.98
MMF	NK	DEGS2	0.089	0.71	0.98
MMF	NK	DEK	-0.048	0.32	0.97
MMF	NK	DENND1A	-0.17	0.027	0.95
MMF	NK	DENND1B	-0.048	0.36	0.97
MMF	NK	DENND1C	-0.052	0.19	0.95
MMF	NK	DENND2C	-0.34	0.27	0.97
MMF	NK	DENND2D	0.068	0.24	0.96
MMF	NK	DENND3	0.028	0.8	0.99
MMF	NK	DENND4A	0.0076	0.92	1
MMF	NK	DENND4B	-0.011	0.84	0.99
MMF	NK	DENND4C	0.037	0.6	0.98
MMF	NK	DENND5A	0.17	0.35	0.97
MMF	NK	DENND6A	0.018	0.7	0.98
MMF	NK	DENND6B	-0.22	0.17	0.95
MMF	NK	DENR	0.022	0.46	0.97
MMF	NK	DEPDC1	0.47	0.21	0.95
MMF	NK	DEPDC1B	0.32	0.13	0.95
MMF	NK	DEPDC5	0.11	0.11	0.95
MMF	NK	DEPDC7	0.32	0.28	0.97
MMF	NK	DEPTOR	-0.37	0.14	0.95
MMF	NK	DERA	0.087	0.1	0.95
MMF	NK	DERL1	-0.051	0.088	0.95
MMF	NK	DERL2	-0.041	0.2	0.95
MMF	NK	DERL3	-0.49	0.14	0.95
MMF	NK	DESI1	-0.087	0.21	0.95
MMF	NK	DESI2	-0.037	0.4	0.97
MMF	NK	DET1	-0.038	0.65	0.98
MMF	NK	DEXI	-0.06	0.29	0.97
MMF	NK	DFFA	-0.0084	0.81	0.99
MMF	NK	DFFB	0.04	0.44	0.97
MMF	NK	DFNB31	0.14	0.58	0.98
MMF	NK	DGAT1	-0.12	0.033	0.95
MMF	NK	DGCR11	0.12	0.41	0.97
MMF	NK	DGCR14	0.034	0.54	0.98
MMF	NK	DGCR2	-0.028	0.58	0.98
MMF	NK	DGCR6L	-0.026	0.63	0.98
MMF	NK	DGCR8	-0.037	0.75	0.99
MMF	NK	DGKA	-0.028	0.54	0.97
MMF	NK	DGKD	-0.0099	0.88	1
MMF	NK	DGKE	0.034	0.6	0.98
MMF	NK	DGKH	-0.2	0.64	0.98
MMF	NK	DGKK	0.091	0.77	0.99
MMF	NK	DGKQ	0.093	0.25	0.96
MMF	NK	DGKZ	-0.071	0.18	0.95
MMF	NK	DGUOK	-0.021	0.66	0.98
MMF	NK	DHCR24	0.0026	0.98	1
MMF	NK	DHCR7	-0.11	0.27	0.97
MMF	NK	DHDDS	-0.031	0.48	0.97
MMF	NK	DHFR	0.33	0.064	0.95
MMF	NK	DHFRL1	-0.011	0.87	0.99
MMF	NK	DHODH	-0.1	0.14	0.95
MMF	NK	DHPS	-0.014	0.68	0.98
MMF	NK	DHRS1	-0.033	0.56	0.98
MMF	NK	DHRS11	0.02	0.87	0.99
MMF	NK	DHRS12	-0.11	0.19	0.95
MMF	NK	DHRS13	0.00094	0.99	1
MMF	NK	DHRS3	0.029	0.78	0.99
MMF	NK	DHRS4	0.0072	0.96	1
MMF	NK	DHRS4-AS1	-0.069	0.2	0.95
MMF	NK	DHRS4L1	0.11	0.52	0.97
MMF	NK	DHRS4L2	-0.04	0.66	0.98
MMF	NK	DHRS7	-0.016	0.71	0.98
MMF	NK	DHRS7B	0.04	0.46	0.97
MMF	NK	DHTKD1	0.011	0.84	0.99
MMF	NK	DHX15	0.042	0.18	0.95
MMF	NK	DHX16	-0.05	0.15	0.95
MMF	NK	DHX29	-0.06	0.16	0.95
MMF	NK	DHX30	-0.032	0.32	0.97
MMF	NK	DHX32	0.23	0.021	0.95
MMF	NK	DHX33	0.038	0.6	0.98
MMF	NK	DHX34	-0.086	0.11	0.95
MMF	NK	DHX35	0.019	0.73	0.99
MMF	NK	DHX36	-0.0022	0.96	1
MMF	NK	DHX37	-0.0015	0.99	1
MMF	NK	DHX38	-0.0047	0.93	1
MMF	NK	DHX40	0.031	0.51	0.97
MMF	NK	DHX57	0.016	0.82	0.99
MMF	NK	DHX58	-0.1	0.49	0.97
MMF	NK	DHX8	-0.022	0.56	0.98
MMF	NK	DHX9	0.013	0.77	0.99
MMF	NK	DIABLO	-0.012	0.72	0.99
MMF	NK	DIAPH1	-0.05	0.36	0.97
MMF	NK	DIAPH2	0.024	0.75	0.99
MMF	NK	DIAPH3	0.73	0.019	0.95
MMF	NK	DICER1	-0.039	0.6	0.98
MMF	NK	DICER1-AS1	0.017	0.88	0.99
MMF	NK	DIDO1	0.023	0.67	0.98
MMF	NK	DIEXF	-0.055	0.33	0.97
MMF	NK	DIMT1	0.045	0.32	0.97
MMF	NK	DIP2A	0.059	0.73	0.99
MMF	NK	DIP2A-IT1	0.075	0.76	0.99
MMF	NK	DIP2B	-0.004	0.96	1
MMF	NK	DIP2C	-0.38	0.042	0.95
MMF	NK	DIRC2	-0.02	0.82	0.99
MMF	NK	DIRC3	0.25	0.32	0.97
MMF	NK	DIS3	-0.012	0.79	0.99
MMF	NK	DIS3L	0.091	0.061	0.95
MMF	NK	DIS3L2	0.075	0.1	0.95
MMF	NK	DISP1	-0.018	0.88	0.99
MMF	NK	DISP2	0.13	0.63	0.98
MMF	NK	DIXDC1	-0.011	0.99	1
MMF	NK	DKC1	-0.036	0.31	0.97
MMF	NK	DKFZP434I0714	0.14	0.27	0.97
MMF	NK	DKFZP586I1420	0.03	0.74	0.99
MMF	NK	DLAT	0.019	0.65	0.98
MMF	NK	DLD	-0.0024	0.95	1
MMF	NK	DLEC1	-0.076	0.59	0.98
MMF	NK	DLEU1	-0.062	0.41	0.97
MMF	NK	DLEU2	-0.022	0.81	0.99
MMF	NK	DLG1	-0.01	0.85	0.99
MMF	NK	DLG3	0.025	0.74	0.99
MMF	NK	DLG4	0.087	0.66	0.98
MMF	NK	DLG5	-0.095	0.52	0.97
MMF	NK	DLGAP1-AS1	-0.18	0.16	0.95
MMF	NK	DLGAP4	-0.01	0.81	0.99
MMF	NK	DLGAP5	0.42	0.16	0.95
MMF	NK	DLL1	0.33	0.15	0.95
MMF	NK	DLST	0.057	0.43	0.97
MMF	NK	DLSTP1	-0.093	0.67	0.98
MMF	NK	DMAP1	-0.014	0.7	0.98
MMF	NK	DMC1	-0.3	0.36	0.97
MMF	NK	DMKN	0.34	0.051	0.95
MMF	NK	DMPK	-0.14	0.22	0.95
MMF	NK	DMTF1	0.024	0.52	0.97
MMF	NK	DMTN	-0.0093	0.95	1
MMF	NK	DMWD	-0.12	0.12	0.95
MMF	NK	DMXL1	0.11	0.074	0.95
MMF	NK	DMXL2	0.4	0.11	0.95
MMF	NK	DNA2	0.061	0.68	0.98
MMF	NK	DNAAF2	-0.083	0.072	0.95
MMF	NK	DNAAF5	-0.055	0.44	0.97
MMF	NK	DNAH1	0.055	0.55	0.98
MMF	NK	DNAH10	-0.82	0.0022	0.95
MMF	NK	DNAH14	0.53	0.049	0.95
MMF	NK	DNAH17	0.26	0.043	0.95
MMF	NK	DNAH6	0.39	0.12	0.95
MMF	NK	DNAI2	-0.12	0.58	0.98
MMF	NK	DNAJA1	-0.05	0.35	0.97
MMF	NK	DNAJA2	-0.0091	0.79	0.99
MMF	NK	DNAJA3	-0.034	0.28	0.97
MMF	NK	DNAJA4	-0.083	0.28	0.97
MMF	NK	DNAJB1	-0.13	0.049	0.95
MMF	NK	DNAJB11	-0.017	0.77	0.99
MMF	NK	DNAJB12	-0.021	0.57	0.98
MMF	NK	DNAJB13	-0.025	0.9	1
MMF	NK	DNAJB14	-0.0012	0.98	1
MMF	NK	DNAJB2	-0.044	0.64	0.98
MMF	NK	DNAJB4	-0.11	0.18	0.95
MMF	NK	DNAJB5	-0.035	0.79	0.99
MMF	NK	DNAJB6	-0.036	0.45	0.97
MMF	NK	DNAJB9	-0.15	0.062	0.95
MMF	NK	DNAJC1	-0.01	0.83	0.99
MMF	NK	DNAJC10	0.05	0.23	0.95
MMF	NK	DNAJC11	0.037	0.31	0.97
MMF	NK	DNAJC13	0.011	0.88	0.99
MMF	NK	DNAJC14	-0.0063	0.87	0.99
MMF	NK	DNAJC15	-0.075	0.29	0.97
MMF	NK	DNAJC16	-0.021	0.74	0.99
MMF	NK	DNAJC17	-0.0095	0.84	0.99
MMF	NK	DNAJC18	0.11	0.25	0.96
MMF	NK	DNAJC19	-0.037	0.39	0.97
MMF	NK	DNAJC2	0.035	0.36	0.97
MMF	NK	DNAJC21	0.056	0.12	0.95
MMF	NK	DNAJC24	0.092	0.077	0.95
MMF	NK	DNAJC25	-0.086	0.36	0.97
MMF	NK	DNAJC27	0.01	0.92	1
MMF	NK	DNAJC28	-0.069	0.74	0.99
MMF	NK	DNAJC3	-0.027	0.57	0.98
MMF	NK	DNAJC3-AS1	-0.2	0.13	0.95
MMF	NK	DNAJC30	-0.14	0.085	0.95
MMF	NK	DNAJC4	-0.062	0.19	0.95
MMF	NK	DNAJC5	-0.13	0.094	0.95
MMF	NK	DNAJC7	-0.027	0.63	0.98
MMF	NK	DNAJC8	-0.011	0.79	0.99
MMF	NK	DNAJC9	0.023	0.68	0.98
MMF	NK	DNAJC9-AS1	-0.14	0.39	0.97
MMF	NK	DNAL1	0.00069	0.99	1
MMF	NK	DNAL4	0.038	0.53	0.97
MMF	NK	DNASE1	0.066	0.37	0.97
MMF	NK	DNASE1L1	0.12	0.14	0.95
MMF	NK	DNASE2	-0.0016	0.97	1
MMF	NK	DND1	-0.038	0.62	0.98
MMF	NK	DNHD1	0.012	0.91	1
MMF	NK	DNLZ	-0.21	0.027	0.95
MMF	NK	DNM1L	-0.023	0.55	0.98
MMF	NK	DNM2	-0.0038	0.92	1
MMF	NK	DNM3	0.16	0.48	0.97
MMF	NK	DNMBP	0.011	0.92	1
MMF	NK	DNMT1	0.01	0.8	0.99
MMF	NK	DNMT3A	0.11	0.12	0.95
MMF	NK	DNMT3B	-0.1	0.71	0.98
MMF	NK	DNPEP	-0.069	0.088	0.95
MMF	NK	DNPH1	-0.0086	0.95	1
MMF	NK	DNTTIP1	-0.033	0.58	0.98
MMF	NK	DNTTIP2	-0.02	0.55	0.98
MMF	NK	DOC2GP	0.24	0.14	0.95
MMF	NK	DOCK10	0.055	0.38	0.97
MMF	NK	DOCK11	0.044	0.5	0.97
MMF	NK	DOCK2	0.05	0.35	0.97
MMF	NK	DOCK3	0.13	0.42	0.97
MMF	NK	DOCK5	0.11	0.56	0.98
MMF	NK	DOCK7	0.41	0.035	0.95
MMF	NK	DOCK8	-0.053	0.41	0.97
MMF	NK	DOCK9	0.16	0.19	0.95
MMF	NK	DOCK9-AS2	-0.081	0.6	0.98
MMF	NK	DOHH	-0.12	0.12	0.95
MMF	NK	DOK1	-0.059	0.16	0.95
MMF	NK	DOK2	-0.019	0.76	0.99
MMF	NK	DOK4	-0.13	0.27	0.97
MMF	NK	DOK6	-0.082	0.63	0.98
MMF	NK	DOK7	0.12	0.42	0.97
MMF	NK	DOLK	-0.064	0.29	0.97
MMF	NK	DOLPP1	0.057	0.34	0.97
MMF	NK	DONSON	0.14	0.083	0.95
MMF	NK	DOPEY1	-0.031	0.72	0.99
MMF	NK	DOPEY2	0.048	0.54	0.98
MMF	NK	DOT1L	0.13	0.17	0.95
MMF	NK	DPAGT1	-0.0058	0.86	0.99
MMF	NK	DPCD	-0.1	0.6	0.98
MMF	NK	DPEP2	0.1	0.26	0.97
MMF	NK	DPF2	0.002	0.95	1
MMF	NK	DPF3	0.042	0.84	0.99
MMF	NK	DPH1	-0.0024	0.96	1
MMF	NK	DPH2	-0.07	0.12	0.95
MMF	NK	DPH3	-0.04	0.44	0.97
MMF	NK	DPH3P1	-0.17	0.4	0.97
MMF	NK	DPH5	0.013	0.8	0.99
MMF	NK	DPH6	0.032	0.63	0.98
MMF	NK	DPH7	-0.025	0.57	0.98
MMF	NK	DPM1	-0.055	0.19	0.95
MMF	NK	DPM2	-0.053	0.28	0.97
MMF	NK	DPM3	-0.1	0.25	0.96
MMF	NK	DPP3	-0.039	0.46	0.97
MMF	NK	DPP4	-0.016	0.96	1
MMF	NK	DPP7	-0.068	0.25	0.96
MMF	NK	DPP8	-0.014	0.7	0.98
MMF	NK	DPP9	0.015	0.75	0.99
MMF	NK	DPP9-AS1	-0.064	0.73	0.99
MMF	NK	DPPA4	0.18	0.62	0.98
MMF	NK	DPY19L1	0.057	0.41	0.97
MMF	NK	DPY19L1P1	0.052	0.91	1
MMF	NK	DPY19L2P2	-0.024	0.88	0.99
MMF	NK	DPY19L3	0.071	0.38	0.97
MMF	NK	DPY19L4	0.0075	0.92	1
MMF	NK	DPY30	-0.041	0.34	0.97
MMF	NK	DPYD	0.028	0.67	0.98
MMF	NK	DPYSL2	-0.042	0.62	0.98
MMF	NK	DR1	-0.02	0.68	0.98
MMF	NK	DRAM1	-0.02	0.86	0.99
MMF	NK	DRAM2	0.0024	0.96	1
MMF	NK	DRAP1	-0.067	0.33	0.97
MMF	NK	DRAXIN	0.13	0.59	0.98
MMF	NK	DRG1	0.00035	0.99	1
MMF	NK	DRG2	-0.03	0.39	0.97
MMF	NK	DRICH1	0.0037	0.99	1
MMF	NK	DROSHA	0.051	0.31	0.97
MMF	NK	DSCC1	0.19	0.27	0.97
MMF	NK	DSCR3	-0.021	0.45	0.97
MMF	NK	DSCR9	0.044	0.81	0.99
MMF	NK	DSE	-0.15	0.65	0.98
MMF	NK	DSN1	0.06	0.39	0.97
MMF	NK	DST	0.42	0.029	0.95
MMF	NK	DSTN	-0.069	0.3	0.97
MMF	NK	DSTNP2	-0.14	0.35	0.97
MMF	NK	DSTYK	0.002	0.97	1
MMF	NK	DTD1	-0.027	0.56	0.98
MMF	NK	DTD2	0.026	0.69	0.98
MMF	NK	DTHD1	0.21	0.038	0.95
MMF	NK	DTL	0.33	0.12	0.95
MMF	NK	DTNB	0.029	0.6	0.98
MMF	NK	DTNBP1	0.053	0.46	0.97
MMF	NK	DTWD1	0.037	0.54	0.97
MMF	NK	DTWD2	0.069	0.5	0.97
MMF	NK	DTX1	0.047	0.86	0.99
MMF	NK	DTX2	-0.098	0.11	0.95
MMF	NK	DTX2P1-UPK3BP1-PMS2P11	-0.0051	0.96	1
MMF	NK	DTX3	-0.016	0.85	0.99
MMF	NK	DTX3L	-0.08	0.39	0.97
MMF	NK	DTYMK	0.0084	0.88	1
MMF	NK	DUOX1	0.19	0.16	0.95
MMF	NK	DUS1L	-0.051	0.22	0.95
MMF	NK	DUS2	0.038	0.44	0.97
MMF	NK	DUS3L	-0.028	0.71	0.99
MMF	NK	DUS4L	0.17	0.086	0.95
MMF	NK	DUSP1	0.31	0.19	0.95
MMF	NK	DUSP10	0.1	0.15	0.95
MMF	NK	DUSP11	-0.044	0.28	0.97
MMF	NK	DUSP12	0.021	0.57	0.98
MMF	NK	DUSP14	-0.016	0.84	0.99
MMF	NK	DUSP16	0.03	0.86	0.99
MMF	NK	DUSP18	-0.014	0.84	0.99
MMF	NK	DUSP19	0.1	0.62	0.98
MMF	NK	DUSP2	0.02	0.91	1
MMF	NK	DUSP22	-0.024	0.65	0.98
MMF	NK	DUSP23	0.024	0.74	0.99
MMF	NK	DUSP28	0.00043	0.99	1
MMF	NK	DUSP3	-0.24	0.3	0.97
MMF	NK	DUSP5	-0.35	0.046	0.95
MMF	NK	DUSP6	-0.0016	0.99	1
MMF	NK	DUSP7	0.025	0.73	0.99
MMF	NK	DUSP8	-0.62	0.069	0.95
MMF	NK	DUT	0.061	0.37	0.97
MMF	NK	DVL1	-0.078	0.46	0.97
MMF	NK	DVL2	-0.034	0.41	0.97
MMF	NK	DVL3	-0.029	0.42	0.97
MMF	NK	DXO	-0.014	0.78	0.99
MMF	NK	DYM	0.012	0.76	0.99
MMF	NK	DYNC1H1	0.0076	0.89	1
MMF	NK	DYNC1I2	0.014	0.73	0.99
MMF	NK	DYNC1LI1	0.014	0.77	0.99
MMF	NK	DYNC1LI2	-0.063	0.077	0.95
MMF	NK	DYNC2H1	0.34	0.076	0.95
MMF	NK	DYNC2LI1	0.14	0.18	0.95
MMF	NK	DYNLL1	-0.025	0.68	0.98
MMF	NK	DYNLL2	-0.067	0.84	0.99
MMF	NK	DYNLRB1	-0.031	0.55	0.98
MMF	NK	DYNLT1	-0.065	0.22	0.95
MMF	NK	DYNLT3	-0.061	0.36	0.97
MMF	NK	DYRK1A	-0.057	0.53	0.97
MMF	NK	DYRK1B	-0.038	0.53	0.97
MMF	NK	DYRK2	-0.047	0.37	0.97
MMF	NK	DYRK4	0.059	0.31	0.97
MMF	NK	DYSF	0.0009	1	1
MMF	NK	DZANK1	0.044	0.64	0.98
MMF	NK	DZIP3	0.13	0.18	0.95
MMF	NK	E2F1	0.23	0.21	0.95
MMF	NK	E2F2	0.041	0.88	0.99
MMF	NK	E2F3	0.053	0.61	0.98
MMF	NK	E2F4	-0.072	0.063	0.95
MMF	NK	E2F5	-0.0027	0.98	1
MMF	NK	E2F6	0.0099	0.87	0.99
MMF	NK	E2F7	0.55	0.073	0.95
MMF	NK	E2F8	0.62	0.071	0.95
MMF	NK	E4F1	-0.072	0.17	0.95
MMF	NK	EAF1	-0.075	0.27	0.97
MMF	NK	EAF2	-0.4	0.078	0.95
MMF	NK	EAPP	-0.031	0.46	0.97
MMF	NK	EARS2	-0.083	0.13	0.95
MMF	NK	EBAG9	-0.12	0.019	0.95
MMF	NK	EBF4	0.12	0.56	0.98
MMF	NK	EBLN2	0.07	0.53	0.97
MMF	NK	EBLN3	-0.0041	0.93	1
MMF	NK	EBNA1BP2	0.012	0.82	0.99
MMF	NK	EBP	-0.038	0.69	0.98
MMF	NK	EBPL	-0.039	0.68	0.98
MMF	NK	ECD	0.048	0.16	0.95
MMF	NK	ECE1	-0.017	0.85	0.99
MMF	NK	ECE2	0.036	0.75	0.99
MMF	NK	ECH1	-0.049	0.34	0.97
MMF	NK	ECHDC1	-0.055	0.19	0.95
MMF	NK	ECHDC2	-0.16	0.045	0.95
MMF	NK	ECHDC3	0.014	0.97	1
MMF	NK	ECHS1	-0.032	0.55	0.98
MMF	NK	ECI1	-0.034	0.62	0.98
MMF	NK	ECI2	0.085	0.21	0.95
MMF	NK	ECSIT	-0.057	0.27	0.97
MMF	NK	ECT2	0.08	0.57	0.98
MMF	NK	EDA2R	0.52	0.16	0.95
MMF	NK	EDARADD	-0.016	0.92	1
MMF	NK	EDC3	0.062	0.17	0.95
MMF	NK	EDC4	-0.044	0.4	0.97
MMF	NK	EDEM1	-0.049	0.53	0.97
MMF	NK	EDEM2	-0.025	0.55	0.98
MMF	NK	EDEM3	-0.046	0.47	0.97
MMF	NK	EDF1	-0.08	0.084	0.95
MMF	NK	EDRF1	0.075	0.16	0.95
MMF	NK	EEA1	-0.048	0.29	0.97
MMF	NK	EED	-0.063	0.28	0.97
MMF	NK	EEF1A1	0.015	0.8	0.99
MMF	NK	EEF1B2	0.012	0.82	0.99
MMF	NK	EEF1D	-0.083	0.12	0.95
MMF	NK	EEF1DP3	0.19	0.21	0.95
MMF	NK	EEF1E1	0.033	0.78	0.99
MMF	NK	EEF1G	0.042	0.41	0.97
MMF	NK	EEF2	-0.031	0.79	0.99
MMF	NK	EEF2K	-0.011	0.9	1
MMF	NK	EEF2KMT	-0.13	0.1	0.95
MMF	NK	EEFSEC	-0.094	0.053	0.95
MMF	NK	EEPD1	0.08	0.81	0.99
MMF	NK	EFCAB11	-0.072	0.53	0.97
MMF	NK	EFCAB13	0.31	0.17	0.95
MMF	NK	EFCAB14	-0.039	0.24	0.96
MMF	NK	EFCAB2	-0.18	0.48	0.97
MMF	NK	EFCAB5	0.12	0.66	0.98
MMF	NK	EFCAB7	0.12	0.1	0.95
MMF	NK	EFCC1	0.19	0.42	0.97
MMF	NK	EFEMP2	0.018	0.86	0.99
MMF	NK	EFHC1	0.17	0.042	0.95
MMF	NK	EFHC2	0.13	0.51	0.97
MMF	NK	EFHD2	-0.075	0.2	0.95
MMF	NK	EFNA1	0.41	0.084	0.95
MMF	NK	EFNA3	-0.17	0.26	0.97
MMF	NK	EFNA4	-0.008	0.95	1
MMF	NK	EFNA5	0.058	0.84	0.99
MMF	NK	EFNB1	-0.15	0.11	0.95
MMF	NK	EFR3A	-0.033	0.45	0.97
MMF	NK	EFR3B	-0.013	0.97	1
MMF	NK	EFTUD1	0.038	0.3	0.97
MMF	NK	EFTUD2	0.035	0.25	0.96
MMF	NK	EGLN1	-0.042	0.29	0.97
MMF	NK	EGLN3	0.11	0.77	0.99
MMF	NK	EGR1	0.009	0.98	1
MMF	NK	EGR2	0.032	0.9	1
MMF	NK	EHBP1	-0.065	0.37	0.97
MMF	NK	EHBP1L1	-0.04	0.59	0.98
MMF	NK	EHD1	-0.1	0.034	0.95
MMF	NK	EHD3	0.097	0.35	0.97
MMF	NK	EHD4	-0.15	0.095	0.95
MMF	NK	EHHADH	-0.055	0.69	0.98
MMF	NK	EHMT1	-0.062	0.18	0.95
MMF	NK	EHMT2	0.0017	0.97	1
MMF	NK	EI24	-0.011	0.76	0.99
MMF	NK	EID1	-0.051	0.21	0.95
MMF	NK	EID2	-0.079	0.077	0.95
MMF	NK	EID2B	0.026	0.73	0.99
MMF	NK	EID3	0.045	0.63	0.98
MMF	NK	EIF1	-0.032	0.49	0.97
MMF	NK	EIF1AD	-0.037	0.57	0.98
MMF	NK	EIF1AX	-0.094	0.028	0.95
MMF	NK	EIF1B	-0.035	0.41	0.97
MMF	NK	EIF1B-AS1	0.16	0.19	0.95
MMF	NK	EIF2A	-0.055	0.19	0.95
MMF	NK	EIF2AK1	0.029	0.27	0.97
MMF	NK	EIF2AK2	-0.22	0.11	0.95
MMF	NK	EIF2AK3	-0.00042	0.99	1
MMF	NK	EIF2AK4	-0.065	0.24	0.96
MMF	NK	EIF2B1	-0.005	0.87	0.99
MMF	NK	EIF2B2	-0.033	0.41	0.97
MMF	NK	EIF2B3	0.05	0.24	0.96
MMF	NK	EIF2B4	-0.025	0.5	0.97
MMF	NK	EIF2B5	0.017	0.57	0.98
MMF	NK	EIF2D	0.083	0.057	0.95
MMF	NK	EIF2S1	-0.02	0.61	0.98
MMF	NK	EIF2S2	0.039	0.44	0.97
MMF	NK	EIF2S3	-0.025	0.52	0.97
MMF	NK	EIF3A	-0.011	0.71	0.98
MMF	NK	EIF3B	0.054	0.15	0.95
MMF	NK	EIF3D	0.0063	0.84	0.99
MMF	NK	EIF3E	0.018	0.68	0.98
MMF	NK	EIF3F	0.0068	0.87	0.99
MMF	NK	EIF3G	-0.019	0.77	0.99
MMF	NK	EIF3H	0.0099	0.81	0.99
MMF	NK	EIF3I	-0.015	0.75	0.99
MMF	NK	EIF3J	-0.027	0.56	0.98
MMF	NK	EIF3J-AS1	0.075	0.23	0.96
MMF	NK	EIF3K	-0.051	0.21	0.95
MMF	NK	EIF3L	0.075	0.063	0.95
MMF	NK	EIF3M	0.0068	0.86	0.99
MMF	NK	EIF4A2	-0.021	0.62	0.98
MMF	NK	EIF4A3	-0.02	0.68	0.98
MMF	NK	EIF4B	0.074	0.084	0.95
MMF	NK	EIF4E	-0.024	0.54	0.98
MMF	NK	EIF4E2	-0.0094	0.78	0.99
MMF	NK	EIF4E3	-0.003	0.96	1
MMF	NK	EIF4EBP1	-0.11	0.34	0.97
MMF	NK	EIF4EBP2	-0.024	0.49	0.97
MMF	NK	EIF4ENIF1	-0.0019	0.96	1
MMF	NK	EIF4G1	-0.018	0.72	0.99
MMF	NK	EIF4G2	-0.019	0.53	0.97
MMF	NK	EIF4G3	-0.017	0.83	0.99
MMF	NK	EIF4H	-0.025	0.37	0.97
MMF	NK	EIF5	-0.016	0.64	0.98
MMF	NK	EIF5A	0.055	0.72	0.99
MMF	NK	EIF5A2	-0.049	0.45	0.97
MMF	NK	EIF5B	-0.037	0.37	0.97
MMF	NK	EIF6	-0.016	0.72	0.99
MMF	NK	ELAC1	0.023	0.65	0.98
MMF	NK	ELAC2	0.014	0.7	0.98
MMF	NK	ELAVL1	-0.002	0.96	1
MMF	NK	ELF1	-0.079	0.09	0.95
MMF	NK	ELF2	-0.02	0.7	0.98
MMF	NK	ELF4	0.02	0.68	0.98
MMF	NK	ELK1	-0.14	0.073	0.95
MMF	NK	ELK3	-0.075	0.23	0.95
MMF	NK	ELK4	0.0089	0.87	0.99
MMF	NK	ELL	-0.1	0.09	0.95
MMF	NK	ELL2	-0.27	0.077	0.95
MMF	NK	ELL3	-0.1	0.4	0.97
MMF	NK	ELMO1	-0.063	0.23	0.95
MMF	NK	ELMO2	0.041	0.23	0.95
MMF	NK	ELMO3	-0.13	0.42	0.97
MMF	NK	ELMOD2	-0.055	0.33	0.97
MMF	NK	ELMOD3	0.035	0.39	0.97
MMF	NK	ELMSAN1	0.012	0.85	0.99
MMF	NK	ELOF1	-0.11	0.011	0.95
MMF	NK	ELOVL1	-0.02	0.58	0.98
MMF	NK	ELOVL5	-0.034	0.5	0.97
MMF	NK	ELOVL6	-0.047	0.53	0.97
MMF	NK	ELP2	-0.017	0.69	0.98
MMF	NK	ELP3	0.065	0.07	0.95
MMF	NK	ELP4	-0.034	0.44	0.97
MMF	NK	ELP5	-0.048	0.19	0.95
MMF	NK	ELP6	-0.023	0.55	0.98
MMF	NK	EMB	0.017	0.82	0.99
MMF	NK	EMBP1	-0.095	0.63	0.98
MMF	NK	EMC1	0.11	0.017	0.95
MMF	NK	EMC10	0.068	0.38	0.97
MMF	NK	EMC2	-0.087	0.14	0.95
MMF	NK	EMC3	-0.023	0.48	0.97
MMF	NK	EMC3-AS1	0.29	0.027	0.95
MMF	NK	EMC4	-0.056	0.19	0.95
MMF	NK	EMC7	-0.058	0.13	0.95
MMF	NK	EMC8	0.024	0.54	0.98
MMF	NK	EMC9	-0.12	0.1	0.95
MMF	NK	EMD	-0.1	0.071	0.95
MMF	NK	EME1	0.29	0.18	0.95
MMF	NK	EME2	-0.25	0.12	0.95
MMF	NK	EMG1	-0.018	0.7	0.98
MMF	NK	EMILIN1	-0.11	0.38	0.97
MMF	NK	EMILIN2	0.018	0.93	1
MMF	NK	EML2	-0.006	0.93	1
MMF	NK	EML2-AS1	0.1	0.48	0.97
MMF	NK	EML3	0.041	0.44	0.97
MMF	NK	EML4	-0.11	0.22	0.95
MMF	NK	EML5	0.15	0.55	0.98
MMF	NK	EML6	0.098	0.73	0.99
MMF	NK	EMP3	-0.14	0.035	0.95
MMF	NK	ENC1	0.0038	0.98	1
MMF	NK	ENDOD1	-0.067	0.34	0.97
MMF	NK	ENDOG	-0.071	0.54	0.98
MMF	NK	ENDOV	0.016	0.86	0.99
MMF	NK	ENG	0.19	0.064	0.95
MMF	NK	ENGASE	0.0033	0.97	1
MMF	NK	ENKD1	0.15	0.36	0.97
MMF	NK	ENO1	0.014	0.82	0.99
MMF	NK	ENO2	0.041	0.78	0.99
MMF	NK	ENO3	-0.065	0.44	0.97
MMF	NK	ENOPH1	0.029	0.47	0.97
MMF	NK	ENOSF1	0.063	0.41	0.97
MMF	NK	ENOX2	0.036	0.47	0.97
MMF	NK	ENPP1	0.59	0.1	0.95
MMF	NK	ENPP3	-0.2	0.45	0.97
MMF	NK	ENPP4	-0.0056	0.94	1
MMF	NK	ENPP5	0.027	0.75	0.99
MMF	NK	ENSA	-0.00047	0.99	1
MMF	NK	ENTHD2	-0.058	0.33	0.97
MMF	NK	ENTPD1	-0.26	0.08	0.95
MMF	NK	ENTPD1-AS1	-0.014	0.91	1
MMF	NK	ENTPD3-AS1	-0.031	0.78	0.99
MMF	NK	ENTPD4	-0.07	0.22	0.95
MMF	NK	ENTPD5	-0.0072	0.92	1
MMF	NK	ENTPD6	-0.051	0.26	0.97
MMF	NK	ENTPD7	-0.011	0.92	1
MMF	NK	ENY2	-0.0047	0.91	1
MMF	NK	EOGT	-0.04	0.73	0.99
MMF	NK	EOMES	-0.0011	0.99	1
MMF	NK	EP300	0.034	0.43	0.97
MMF	NK	EP400	0.034	0.59	0.98
MMF	NK	EP400NL	-0.12	0.12	0.95
MMF	NK	EPAS1	-0.32	0.46	0.97
MMF	NK	EPB41	0.015	0.83	0.99
MMF	NK	EPB41L2	0.1	0.6	0.98
MMF	NK	EPB41L4A	0.019	0.92	1
MMF	NK	EPB41L4A-AS1	0.091	0.28	0.97
MMF	NK	EPB41L4A-AS2	-0.019	0.95	1
MMF	NK	EPB41L5	-0.098	0.44	0.97
MMF	NK	EPC1	0.0052	0.91	1
MMF	NK	EPC2	-0.083	0.49	0.97
MMF	NK	EPDR1	0.34	0.054	0.95
MMF	NK	EPG5	0.018	0.84	0.99
MMF	NK	EPHA4	0.26	0.19	0.95
MMF	NK	EPHB6	0.23	0.084	0.95
MMF	NK	EPHX1	0.093	0.6	0.98
MMF	NK	EPHX2	0.19	0.26	0.96
MMF	NK	EPHX4	-0.19	0.46	0.97
MMF	NK	EPM2A	0.081	0.33	0.97
MMF	NK	EPM2AIP1	-0.07	0.36	0.97
MMF	NK	EPN1	-0.15	0.061	0.95
MMF	NK	EPN2	-0.55	0.01	0.95
MMF	NK	EPOR	-0.061	0.43	0.97
MMF	NK	EPRS	-0.027	0.39	0.97
MMF	NK	EPS15	-0.017	0.76	0.99
MMF	NK	EPS15L1	0.044	0.38	0.97
MMF	NK	EPS8	0.73	0.05	0.95
MMF	NK	EPS8L1	-0.0011	0.99	1
MMF	NK	EPS8L2	0.043	0.7	0.98
MMF	NK	EPSTI1	-0.12	0.42	0.97
MMF	NK	EPT1	0.0066	0.93	1
MMF	NK	ERAL1	0.0061	0.88	1
MMF	NK	ERAP1	-0.0039	0.96	1
MMF	NK	ERAP2	-0.13	0.61	0.98
MMF	NK	ERBB2	0.078	0.45	0.97
MMF	NK	ERBB2IP	0.026	0.65	0.98
MMF	NK	ERC1	0.089	0.29	0.97
MMF	NK	ERCC1	-0.094	0.061	0.95
MMF	NK	ERCC2	0.12	0.12	0.95
MMF	NK	ERCC3	0.042	0.16	0.95
MMF	NK	ERCC4	0.099	0.05	0.95
MMF	NK	ERCC5	-0.0065	0.94	1
MMF	NK	ERCC6	-0.049	0.59	0.98
MMF	NK	ERCC6L	0.15	0.53	0.97
MMF	NK	ERCC6L2	0.054	0.27	0.97
MMF	NK	ERCC8	0.028	0.67	0.98
MMF	NK	ERF	-0.29	0.055	0.95
MMF	NK	ERGIC1	0.059	0.57	0.98
MMF	NK	ERGIC2	-0.065	0.12	0.95
MMF	NK	ERGIC3	-0.045	0.36	0.97
MMF	NK	ERH	-0.044	0.61	0.98
MMF	NK	ERI1	0.065	0.52	0.97
MMF	NK	ERI2	0.11	0.29	0.97
MMF	NK	ERI3	-0.02	0.65	0.98
MMF	NK	ERICH1	-0.018	0.72	0.99
MMF	NK	ERICH3	0.11	0.69	0.98
MMF	NK	ERICH6-AS1	-0.076	0.52	0.97
MMF	NK	ERLEC1	-0.1	0.03	0.95
MMF	NK	ERLIN1	-0.073	0.11	0.95
MMF	NK	ERLIN2	0.0071	0.93	1
MMF	NK	ERMAP	0.094	0.36	0.97
MMF	NK	ERMARD	0.064	0.16	0.95
MMF	NK	ERMN	0.26	0.12	0.95
MMF	NK	ERMP1	0.22	0.084	0.95
MMF	NK	ERN1	-0.16	0.4	0.97
MMF	NK	ERO1A	-0.00071	0.99	1
MMF	NK	ERO1B	-0.08	0.28	0.97
MMF	NK	ERP27	-0.051	0.49	0.97
MMF	NK	ERP29	-0.13	0.031	0.95
MMF	NK	ERP44	-0.026	0.43	0.97
MMF	NK	ERRFI1	-0.35	0.38	0.97
MMF	NK	ERV3-1	-0.05	0.61	0.98
MMF	NK	ERVK13-1	-0.011	0.89	1
MMF	NK	ESCO1	0.0067	0.88	1
MMF	NK	ESCO2	0.4	0.11	0.95
MMF	NK	ESD	0.1	0.16	0.95
MMF	NK	ESF1	-0.026	0.62	0.98
MMF	NK	ESM1	-0.075	0.82	0.99
MMF	NK	ESPL1	-0.11	0.72	0.99
MMF	NK	ESR2	0.51	0.0047	0.95
MMF	NK	ESRP2	-0.24	0.35	0.97
MMF	NK	ESRRA	-0.043	0.48	0.97
MMF	NK	ESYT1	0.0042	0.91	1
MMF	NK	ESYT2	-0.04	0.54	0.98
MMF	NK	ETAA1	0.035	0.51	0.97
MMF	NK	ETF1	0.02	0.65	0.98
MMF	NK	ETFA	0.066	0.11	0.95
MMF	NK	ETFB	0.017	0.82	0.99
MMF	NK	ETFDH	-0.05	0.43	0.97
MMF	NK	ETHE1	-0.025	0.65	0.98
MMF	NK	ETNK1	0.037	0.51	0.97
MMF	NK	ETNK2	0.0065	0.98	1
MMF	NK	ETS1	0.015	0.88	0.99
MMF	NK	ETS2	-0.16	0.39	0.97
MMF	NK	ETV3	0.053	0.55	0.98
MMF	NK	ETV6	-0.048	0.47	0.97
MMF	NK	ETV7	-0.26	0.48	0.97
MMF	NK	EVA1B	-0.053	0.75	0.99
MMF	NK	EVA1C	-0.14	0.38	0.97
MMF	NK	EVC2	0.0022	0.99	1
MMF	NK	EVI2A	-0.075	0.32	0.97
MMF	NK	EVI2B	-0.1	0.13	0.95
MMF	NK	EVI5	-0.24	0.31	0.97
MMF	NK	EVI5L	-0.088	0.24	0.96
MMF	NK	EVL	0.016	0.78	0.99
MMF	NK	EWSR1	-0.043	0.2	0.95
MMF	NK	EXD2	0.021	0.87	0.99
MMF	NK	EXD3	0.06	0.48	0.97
MMF	NK	EXO1	0.7	0.0032	0.95
MMF	NK	EXO5	0.093	0.16	0.95
MMF	NK	EXOC1	0.016	0.7	0.98
MMF	NK	EXOC2	-0.053	0.15	0.95
MMF	NK	EXOC3	0.086	0.24	0.96
MMF	NK	EXOC3-AS1	-0.058	0.68	0.98
MMF	NK	EXOC4	0.069	0.22	0.95
MMF	NK	EXOC5	0.017	0.67	0.98
MMF	NK	EXOC6	-0.067	0.18	0.95
MMF	NK	EXOC6B	0.041	0.75	0.99
MMF	NK	EXOC7	-0.0051	0.85	0.99
MMF	NK	EXOC8	-0.082	0.39	0.97
MMF	NK	EXOG	0.0033	0.95	1
MMF	NK	EXOSC1	-0.088	0.039	0.95
MMF	NK	EXOSC10	-0.046	0.094	0.95
MMF	NK	EXOSC2	0.049	0.22	0.95
MMF	NK	EXOSC3	-0.048	0.31	0.97
MMF	NK	EXOSC4	-0.086	0.17	0.95
MMF	NK	EXOSC5	0.03	0.72	0.99
MMF	NK	EXOSC6	-0.047	0.41	0.97
MMF	NK	EXOSC7	0.0074	0.88	0.99
MMF	NK	EXOSC8	-0.0051	0.91	1
MMF	NK	EXOSC9	-0.015	0.72	0.99
MMF	NK	EXPH5	-0.045	0.86	0.99
MMF	NK	EXT1	0.13	0.13	0.95
MMF	NK	EXT2	0.049	0.25	0.96
MMF	NK	EXTL2	0.14	0.17	0.95
MMF	NK	EXTL3	0.018	0.85	0.99
MMF	NK	EYA3	0.1	0.16	0.95
MMF	NK	EZH1	-0.05	0.47	0.97
MMF	NK	EZH2	0.22	0.017	0.95
MMF	NK	EZR	-0.07	0.2	0.95
MMF	NK	F11R	0.055	0.51	0.97
MMF	NK	F12	0.33	0.11	0.95
MMF	NK	F13A1	0.016	0.97	1
MMF	NK	F2R	-0.16	0.22	0.95
MMF	NK	F2RL2	-0.15	0.24	0.96
MMF	NK	F2RL3	0.3	0.36	0.97
MMF	NK	F8	-0.39	0.085	0.95
MMF	NK	F8A1	-0.063	0.32	0.97
MMF	NK	FAAH	-0.046	0.8	0.99
MMF	NK	FAAP100	-0.055	0.27	0.97
MMF	NK	FAAP20	-0.055	0.36	0.97
MMF	NK	FAAP24	-0.056	0.65	0.98
MMF	NK	FABP3	0.14	0.46	0.97
MMF	NK	FABP5	0.012	0.93	1
MMF	NK	FADD	-0.13	0.0096	0.95
MMF	NK	FADS1	-0.047	0.72	0.99
MMF	NK	FADS2	-0.018	0.9	1
MMF	NK	FADS3	-0.26	0.048	0.95
MMF	NK	FAF1	0.036	0.25	0.96
MMF	NK	FAF2	0.0032	0.94	1
MMF	NK	FAH	-0.3	0.16	0.95
MMF	NK	FAHD1	-0.05	0.41	0.97
MMF	NK	FAHD2A	0.0031	0.95	1
MMF	NK	FAHD2B	-0.083	0.28	0.97
MMF	NK	FAHD2CP	0.12	0.38	0.97
MMF	NK	FAIM	0.0014	0.98	1
MMF	NK	FAM101B	0.18	0.17	0.95
MMF	NK	FAM102A	0.022	0.85	0.99
MMF	NK	FAM102B	0.044	0.55	0.98
MMF	NK	FAM103A1	-0.064	0.34	0.97
MMF	NK	FAM104A	-0.023	0.54	0.98
MMF	NK	FAM104B	-0.023	0.72	0.99
MMF	NK	FAM105A	0.06	0.36	0.97
MMF	NK	FAM107B	0.025	0.61	0.98
MMF	NK	FAM109A	-0.13	0.49	0.97
MMF	NK	FAM109B	0.2	0.097	0.95
MMF	NK	FAM110A	-0.065	0.46	0.97
MMF	NK	FAM110C	0.094	0.76	0.99
MMF	NK	FAM111A	0.086	0.076	0.95
MMF	NK	FAM111B	0.48	0.051	0.95
MMF	NK	FAM114A2	0.043	0.34	0.97
MMF	NK	FAM117A	-0.044	0.44	0.97
MMF	NK	FAM117B	0.055	0.63	0.98
MMF	NK	FAM118A	-0.42	0.038	0.95
MMF	NK	FAM118B	-0.0078	0.87	0.99
MMF	NK	FAM120A	0.027	0.55	0.98
MMF	NK	FAM120AOS	-0.029	0.39	0.97
MMF	NK	FAM120B	0.094	0.02	0.95
MMF	NK	FAM120C	0.21	0.02	0.95
MMF	NK	FAM122A	-0.045	0.34	0.97
MMF	NK	FAM122B	0.12	0.05	0.95
MMF	NK	FAM122C	0.066	0.34	0.97
MMF	NK	FAM124B	-0.13	0.58	0.98
MMF	NK	FAM126A	-0.063	0.47	0.97
MMF	NK	FAM126B	-0.032	0.52	0.97
MMF	NK	FAM127A	-0.039	0.47	0.97
MMF	NK	FAM127B	-0.062	0.26	0.96
MMF	NK	FAM129A	-0.023	0.79	0.99
MMF	NK	FAM131A	0.05	0.76	0.99
MMF	NK	FAM131B	-0.058	0.85	0.99
MMF	NK	FAM132B	0.2	0.54	0.97
MMF	NK	FAM133B	0.013	0.8	0.99
MMF	NK	FAM134A	-0.038	0.43	0.97
MMF	NK	FAM134B	0.29	0.23	0.95
MMF	NK	FAM134C	0.017	0.73	0.99
MMF	NK	FAM135A	0.19	0.27	0.97
MMF	NK	FAM136A	-0.056	0.15	0.95
MMF	NK	FAM13A	0.091	0.53	0.97
MMF	NK	FAM13A-AS1	0.11	0.44	0.97
MMF	NK	FAM13B	-0.026	0.77	0.99
MMF	NK	FAM149B1	0.14	0.17	0.95
MMF	NK	FAM150B	0.056	0.79	0.99
MMF	NK	FAM159A	0.014	0.93	1
MMF	NK	FAM160A2	-0.0029	0.96	1
MMF	NK	FAM160B1	-0.065	0.24	0.96
MMF	NK	FAM160B2	-0.077	0.22	0.95
MMF	NK	FAM161A	0.15	0.36	0.97
MMF	NK	FAM161B	0.083	0.3	0.97
MMF	NK	FAM162A	-0.0088	0.89	1
MMF	NK	FAM167A	-0.64	0.083	0.95
MMF	NK	FAM168A	0.042	0.67	0.98
MMF	NK	FAM168B	0.01	0.91	1
MMF	NK	FAM169A	0.07	0.48	0.97
MMF	NK	FAM171A1	-0.18	0.42	0.97
MMF	NK	FAM172A	0.028	0.61	0.98
MMF	NK	FAM173A	-0.04	0.61	0.98
MMF	NK	FAM173B	0.12	0.06	0.95
MMF	NK	FAM174A	-0.047	0.56	0.98
MMF	NK	FAM175A	-0.058	0.39	0.97
MMF	NK	FAM175B	-0.065	0.17	0.95
MMF	NK	FAM177A1	-0.13	0.0078	0.95
MMF	NK	FAM178B	-0.16	0.51	0.97
MMF	NK	FAM179A	-0.061	0.4	0.97
MMF	NK	FAM179B	0.042	0.5	0.97
MMF	NK	FAM182B	0.036	0.92	1
MMF	NK	FAM184B	0.18	0.27	0.97
MMF	NK	FAM185A	0.1	0.12	0.95
MMF	NK	FAM188A	-0.038	0.44	0.97
MMF	NK	FAM189B	-0.057	0.64	0.98
MMF	NK	FAM192A	0.039	0.21	0.95
MMF	NK	FAM193A	-0.035	0.48	0.97
MMF	NK	FAM193B	0.012	0.85	0.99
MMF	NK	FAM195A	-0.11	0.22	0.95
MMF	NK	FAM195B	-0.051	0.36	0.97
MMF	NK	FAM199X	0.069	0.26	0.97
MMF	NK	FAM19A1	-0.29	0.47	0.97
MMF	NK	FAM200A	-0.089	0.23	0.95
MMF	NK	FAM200B	-0.044	0.5	0.97
MMF	NK	FAM204A	0.0048	0.9	1
MMF	NK	FAM206A	0.0042	0.95	1
MMF	NK	FAM207A	0.0037	0.97	1
MMF	NK	FAM208A	-0.035	0.55	0.98
MMF	NK	FAM208B	-0.005	0.95	1
MMF	NK	FAM20A	-0.19	0.44	0.97
MMF	NK	FAM20B	0.082	0.23	0.95
MMF	NK	FAM210A	0.0049	0.93	1
MMF	NK	FAM210B	-0.0046	0.95	1
MMF	NK	FAM213A	0.16	0.3	0.97
MMF	NK	FAM213B	0.053	0.53	0.97
MMF	NK	FAM214A	0.033	0.55	0.98
MMF	NK	FAM214B	-0.02	0.72	0.99
MMF	NK	FAM216A	0.12	0.14	0.95
MMF	NK	FAM217B	-0.042	0.38	0.97
MMF	NK	FAM218A	-0.12	0.61	0.98
MMF	NK	FAM219A	-0.043	0.64	0.98
MMF	NK	FAM219B	0.006	0.91	1
MMF	NK	FAM21A	0.021	0.58	0.98
MMF	NK	FAM21C	0.034	0.44	0.97
MMF	NK	FAM21EP	0.14	0.47	0.97
MMF	NK	FAM220A	-0.15	0.11	0.95
MMF	NK	FAM221A	0.12	0.24	0.96
MMF	NK	FAM222A	-0.073	0.65	0.98
MMF	NK	FAM222B	-0.14	0.097	0.95
MMF	NK	FAM227B	-0.14	0.12	0.95
MMF	NK	FAM228B	-0.013	0.86	0.99
MMF	NK	FAM229B	-0.2	0.29	0.97
MMF	NK	FAM24B	-0.092	0.59	0.98
MMF	NK	FAM26F	0.041	0.91	1
MMF	NK	FAM32A	-0.034	0.29	0.97
MMF	NK	FAM35A	0.013	0.78	0.99
MMF	NK	FAM3A	-0.00021	1	1
MMF	NK	FAM3C	0.018	0.81	0.99
MMF	NK	FAM43A	0.0044	0.97	1
MMF	NK	FAM45A	-0.073	0.14	0.95
MMF	NK	FAM46A	-0.0094	0.88	0.99
MMF	NK	FAM46C	-0.38	0.084	0.95
MMF	NK	FAM49A	0.056	0.46	0.97
MMF	NK	FAM49B	0.028	0.48	0.97
MMF	NK	FAM50A	-0.035	0.37	0.97
MMF	NK	FAM50B	0.11	0.32	0.97
MMF	NK	FAM53A	-0.24	0.26	0.97
MMF	NK	FAM53B	-0.057	0.82	0.99
MMF	NK	FAM53B-AS1	-0.051	0.8	0.99
MMF	NK	FAM53C	-0.0086	0.87	0.99
MMF	NK	FAM57A	0.061	0.69	0.98
MMF	NK	FAM58A	-0.022	0.63	0.98
MMF	NK	FAM60A	0.056	0.32	0.97
MMF	NK	FAM63A	0.15	0.25	0.96
MMF	NK	FAM63B	-0.087	0.21	0.95
MMF	NK	FAM64A	0.44	0.16	0.95
MMF	NK	FAM65A	0.013	0.87	0.99
MMF	NK	FAM65B	0.018	0.71	0.98
MMF	NK	FAM65C	-0.011	0.95	1
MMF	NK	FAM66B	-0.34	0.14	0.95
MMF	NK	FAM66C	-0.066	0.64	0.98
MMF	NK	FAM66D	-0.18	0.62	0.98
MMF	NK	FAM69A	-0.11	0.16	0.95
MMF	NK	FAM72B	0.34	0.28	0.97
MMF	NK	FAM73A	0.0051	0.93	1
MMF	NK	FAM73B	0.058	0.32	0.97
MMF	NK	FAM76A	0.025	0.67	0.98
MMF	NK	FAM76B	-0.014	0.8	0.99
MMF	NK	FAM78A	-0.079	0.18	0.95
MMF	NK	FAM81A	0.47	0.22	0.95
MMF	NK	FAM83D	-0.1	0.68	0.98
MMF	NK	FAM83G	-0.086	0.66	0.98
MMF	NK	FAM84B	0.087	0.58	0.98
MMF	NK	FAM86C1	0.04	0.8	0.99
MMF	NK	FAM86C2P	-0.11	0.64	0.98
MMF	NK	FAM86DP	-0.13	0.21	0.95
MMF	NK	FAM86EP	-0.041	0.88	0.99
MMF	NK	FAM86HP	0.046	0.79	0.99
MMF	NK	FAM87B	-0.21	0.32	0.97
MMF	NK	FAM89A	0.031	0.79	0.99
MMF	NK	FAM89B	-0.0099	0.86	0.99
MMF	NK	FAM8A1	-0.0049	0.94	1
MMF	NK	FAM91A1	-0.057	0.23	0.95
MMF	NK	FAM92A1	0.19	0.29	0.97
MMF	NK	FAM96A	-0.052	0.38	0.97
MMF	NK	FAM96B	-0.072	0.22	0.95
MMF	NK	FAM98A	-0.041	0.41	0.97
MMF	NK	FAM98B	0.09	0.33	0.97
MMF	NK	FAM98C	-0.11	0.049	0.95
MMF	NK	FAN1	0.1	0.13	0.95
MMF	NK	FANCA	0.066	0.35	0.97
MMF	NK	FANCB	0.074	0.49	0.97
MMF	NK	FANCC	0.056	0.47	0.97
MMF	NK	FANCD2	0.2	0.036	0.95
MMF	NK	FANCE	-0.17	0.033	0.95
MMF	NK	FANCF	-0.14	0.02	0.95
MMF	NK	FANCG	0.088	0.14	0.95
MMF	NK	FANCI	0.29	0.0063	0.95
MMF	NK	FANCL	0.082	0.38	0.97
MMF	NK	FANCM	-0.083	0.23	0.95
MMF	NK	FAR1	0.056	0.3	0.97
MMF	NK	FAR2	-0.16	0.42	0.97
MMF	NK	FAR2P2	-0.33	0.3	0.97
MMF	NK	FARP1	0.55	0.064	0.95
MMF	NK	FARP2	0.043	0.59	0.98
MMF	NK	FARS2	0.011	0.85	0.99
MMF	NK	FARSA	-0.00034	0.99	1
MMF	NK	FARSB	0.012	0.81	0.99
MMF	NK	FAS	-0.2	0.15	0.95
MMF	NK	FAS-AS1	0.03	0.92	1
MMF	NK	FASLG	-0.082	0.23	0.95
MMF	NK	FASN	0.0033	0.98	1
MMF	NK	FASTK	-0.048	0.23	0.96
MMF	NK	FASTKD1	-0.02	0.75	0.99
MMF	NK	FASTKD2	-0.022	0.63	0.98
MMF	NK	FASTKD3	-0.027	0.59	0.98
MMF	NK	FASTKD5	-0.055	0.23	0.96
MMF	NK	FAT4	0.49	0.046	0.95
MMF	NK	FAU	-0.097	0.13	0.95
MMF	NK	FBF1	-0.057	0.5	0.97
MMF	NK	FBL	-0.059	0.41	0.97
MMF	NK	FBLN2	-0.025	0.95	1
MMF	NK	FBLN5	0.094	0.64	0.98
MMF	NK	FBP1	0.032	0.84	0.99
MMF	NK	FBRS	-0.054	0.56	0.98
MMF	NK	FBRSL1	-0.064	0.48	0.97
MMF	NK	FBXL12	-0.04	0.51	0.97
MMF	NK	FBXL14	-0.11	0.085	0.95
MMF	NK	FBXL15	-0.028	0.67	0.98
MMF	NK	FBXL17	-0.021	0.82	0.99
MMF	NK	FBXL18	0.11	0.23	0.96
MMF	NK	FBXL19-AS1	-0.045	0.73	0.99
MMF	NK	FBXL20	0.049	0.45	0.97
MMF	NK	FBXL3	-0.033	0.5	0.97
MMF	NK	FBXL4	0.023	0.65	0.98
MMF	NK	FBXL5	-0.035	0.47	0.97
MMF	NK	FBXL6	-0.00098	0.99	1
MMF	NK	FBXL8	0.13	0.3	0.97
MMF	NK	FBXO10	-0.18	0.18	0.95
MMF	NK	FBXO11	0.069	0.2	0.95
MMF	NK	FBXO18	-0.039	0.38	0.97
MMF	NK	FBXO2	0.17	0.36	0.97
MMF	NK	FBXO21	-0.048	0.15	0.95
MMF	NK	FBXO22	0.034	0.52	0.97
MMF	NK	FBXO25	0.012	0.78	0.99
MMF	NK	FBXO28	-0.07	0.22	0.95
MMF	NK	FBXO3	-0.009	0.84	0.99
MMF	NK	FBXO30	-0.19	0.027	0.95
MMF	NK	FBXO31	0.022	0.69	0.98
MMF	NK	FBXO32	-0.017	0.85	0.99
MMF	NK	FBXO33	0.011	0.81	0.99
MMF	NK	FBXO34	0.03	0.54	0.98
MMF	NK	FBXO36	0.38	0.0081	0.95
MMF	NK	FBXO38	0.0098	0.79	0.99
MMF	NK	FBXO4	0.033	0.56	0.98
MMF	NK	FBXO40	-0.017	0.93	1
MMF	NK	FBXO41	-0.24	0.084	0.95
MMF	NK	FBXO42	0.017	0.6	0.98
MMF	NK	FBXO43	0.95	0.0044	0.95
MMF	NK	FBXO44	-0.017	0.77	0.99
MMF	NK	FBXO45	-0.071	0.14	0.95
MMF	NK	FBXO46	-0.1	0.067	0.95
MMF	NK	FBXO48	-0.11	0.29	0.97
MMF	NK	FBXO5	0.092	0.22	0.95
MMF	NK	FBXO6	-0.01	0.9	1
MMF	NK	FBXO7	0.012	0.66	0.98
MMF	NK	FBXO8	-0.1	0.064	0.95
MMF	NK	FBXO9	0.0098	0.79	0.99
MMF	NK	FBXW11	0.0057	0.91	1
MMF	NK	FBXW2	-0.0029	0.94	1
MMF	NK	FBXW4	-0.015	0.76	0.99
MMF	NK	FBXW4P1	-0.076	0.68	0.98
MMF	NK	FBXW5	-0.079	0.19	0.95
MMF	NK	FBXW7	-0.038	0.4	0.97
MMF	NK	FBXW8	-0.015	0.8	0.99
MMF	NK	FBXW9	0.14	0.15	0.95
MMF	NK	FCER1A	0.5	0.55	0.98
MMF	NK	FCER1G	0.16	0.29	0.97
MMF	NK	FCF1	0.029	0.46	0.97
MMF	NK	FCGBP	-0.096	0.7	0.98
MMF	NK	FCGR2A	0.1	0.77	0.99
MMF	NK	FCGR2B	-0.19	0.57	0.98
MMF	NK	FCGR2C	0.088	0.59	0.98
MMF	NK	FCGR3A	0.0097	0.91	1
MMF	NK	FCGR3B	0.079	0.79	0.99
MMF	NK	FCGRT	-0.17	0.47	0.97
MMF	NK	FCHO1	-0.0038	0.94	1
MMF	NK	FCHO2	-0.14	0.29	0.97
MMF	NK	FCHSD1	-0.059	0.29	0.97
MMF	NK	FCHSD2	0.0088	0.86	0.99
MMF	NK	FCMR	0.026	0.72	0.99
MMF	NK	FCN1	0.93	0.26	0.96
MMF	NK	FCRL3	0.043	0.8	0.99
MMF	NK	FCRL6	-0.075	0.55	0.98
MMF	NK	FCRLB	0.0027	0.98	1
MMF	NK	FDFT1	-0.053	0.33	0.97
MMF	NK	FDPS	-0.011	0.8	0.99
MMF	NK	FDPSP2	-0.098	0.56	0.98
MMF	NK	FDX1	0.023	0.66	0.98
MMF	NK	FDX1L	-0.076	0.37	0.97
MMF	NK	FDXACB1	-0.017	0.77	0.99
MMF	NK	FDXR	-0.058	0.7	0.98
MMF	NK	FECH	-0.02	0.74	0.99
MMF	NK	FEM1A	-0.044	0.4	0.97
MMF	NK	FEM1B	-0.07	0.25	0.96
MMF	NK	FEM1C	-0.13	0.082	0.95
MMF	NK	FEN1	0.13	0.16	0.95
MMF	NK	FER	0.14	0.093	0.95
MMF	NK	FERMT3	-0.013	0.8	0.99
MMF	NK	FES	0.21	0.071	0.95
MMF	NK	FEZ1	-0.069	0.73	0.99
MMF	NK	FEZ2	-0.016	0.86	0.99
MMF	NK	FGD1	-0.18	0.14	0.95
MMF	NK	FGD2	-0.35	0.25	0.96
MMF	NK	FGD3	-0.021	0.63	0.98
MMF	NK	FGD4	-0.24	0.59	0.98
MMF	NK	FGD5-AS1	-0.0028	0.94	1
MMF	NK	FGD6	-0.35	0.37	0.97
MMF	NK	FGFBP2	-0.023	0.85	0.99
MMF	NK	FGFBP3	-0.075	0.45	0.97
MMF	NK	FGFR1	0.87	0.0063	0.95
MMF	NK	FGFR1OP	0.012	0.83	0.99
MMF	NK	FGFR1OP2	-0.014	0.67	0.98
MMF	NK	FGFRL1	-0.077	0.54	0.98
MMF	NK	FGGY	0.068	0.4	0.97
MMF	NK	FGL2	-0.43	0.028	0.95
MMF	NK	FGR	0.022	0.62	0.98
MMF	NK	FH	0.057	0.32	0.97
MMF	NK	FHAD1	-0.42	0.13	0.95
MMF	NK	FHIT	0.37	0.13	0.95
MMF	NK	FHL1	0.32	0.17	0.95
MMF	NK	FHL3	-0.073	0.46	0.97
MMF	NK	FHOD1	-0.021	0.79	0.99
MMF	NK	FHOD3	-0.011	0.93	1
MMF	NK	FIBP	-0.054	0.36	0.97
MMF	NK	FICD	-0.081	0.26	0.96
MMF	NK	FIG4	0.0054	0.93	1
MMF	NK	FIGNL1	-0.04	0.62	0.98
MMF	NK	FIP1L1	-0.014	0.63	0.98
MMF	NK	FIRRE	0.056	0.78	0.99
MMF	NK	FIS1	-0.06	0.19	0.95
MMF	NK	FITM2	-0.013	0.91	1
MMF	NK	FIZ1	-0.13	0.14	0.95
MMF	NK	FKBP11	-0.17	0.027	0.95
MMF	NK	FKBP14	0.024	0.79	0.99
MMF	NK	FKBP15	-0.0043	0.92	1
MMF	NK	FKBP1A	0.039	0.65	0.98
MMF	NK	FKBP1B	-0.11	0.64	0.98
MMF	NK	FKBP2	-0.17	0.019	0.95
MMF	NK	FKBP3	-0.031	0.52	0.97
MMF	NK	FKBP4	-0.021	0.69	0.98
MMF	NK	FKBP5	0.18	0.5	0.97
MMF	NK	FKBP7	0.16	0.24	0.96
MMF	NK	FKBP8	-0.093	0.16	0.95
MMF	NK	FKBP9	0.057	0.85	0.99
MMF	NK	FKBPL	-0.057	0.58	0.98
MMF	NK	FKRP	-0.11	0.18	0.95
MMF	NK	FKTN	0.13	0.19	0.95
MMF	NK	FLAD1	-0.02	0.49	0.97
MMF	NK	FLCN	-0.08	0.39	0.97
MMF	NK	FLI1	-0.015	0.62	0.98
MMF	NK	FLII	-0.034	0.38	0.97
MMF	NK	FLJ10038	0.12	0.11	0.95
MMF	NK	FLJ20021	-0.099	0.46	0.97
MMF	NK	FLJ22447	-0.36	0.016	0.95
MMF	NK	FLJ27354	-0.11	0.47	0.97
MMF	NK	FLJ32255	-0.026	0.74	0.99
MMF	NK	FLJ37453	-0.012	0.88	0.99
MMF	NK	FLJ42351	-0.15	0.33	0.97
MMF	NK	FLJ42393	0.31	0.21	0.95
MMF	NK	FLJ42627	0.15	0.49	0.97
MMF	NK	FLJ45513	0.11	0.53	0.97
MMF	NK	FLNA	-0.058	0.59	0.98
MMF	NK	FLNB	0.047	0.8	0.99
MMF	NK	FLOT1	0.12	0.021	0.95
MMF	NK	FLOT2	-0.057	0.093	0.95
MMF	NK	FLT3	-1.8	0.022	0.95
MMF	NK	FLT3LG	-0.081	0.38	0.97
MMF	NK	FLVCR1	0.031	0.7	0.98
MMF	NK	FLVCR1-AS1	0.043	0.85	0.99
MMF	NK	FLVCR2	0.053	0.77	0.99
MMF	NK	FLYWCH1	0.0079	0.92	1
MMF	NK	FLYWCH2	-0.13	0.078	0.95
MMF	NK	FMNL1	0.013	0.77	0.99
MMF	NK	FMNL3	0.092	0.2	0.95
MMF	NK	FMO4	0.067	0.5	0.97
MMF	NK	FMO5	-0.12	0.33	0.97
MMF	NK	FMR1	0.09	0.21	0.95
MMF	NK	FN1	-0.069	0.75	0.99
MMF	NK	FN3KRP	-0.0099	0.9	1
MMF	NK	FNBP1	-0.00049	0.99	1
MMF	NK	FNBP4	0.0087	0.84	0.99
MMF	NK	FNDC3A	-0.048	0.35	0.97
MMF	NK	FNDC3B	0.036	0.67	0.98
MMF	NK	FNDC9	0.037	0.88	0.99
MMF	NK	FNIP1	0.028	0.71	0.98
MMF	NK	FNIP2	0.11	0.11	0.95
MMF	NK	FNTA	-0.015	0.66	0.98
MMF	NK	FOCAD	-0.036	0.62	0.98
MMF	NK	FOPNL	0.057	0.14	0.95
MMF	NK	FOS	0.71	0.061	0.95
MMF	NK	FOSB	0.53	0.16	0.95
MMF	NK	FOSL2	-0.048	0.56	0.98
MMF	NK	FOXD2	-0.2	0.22	0.95
MMF	NK	FOXD2-AS1	-0.14	0.17	0.95
MMF	NK	FOXJ2	-0.011	0.84	0.99
MMF	NK	FOXJ3	0.014	0.83	0.99
MMF	NK	FOXK1	0.0061	0.92	1
MMF	NK	FOXK2	0.0057	0.93	1
MMF	NK	FOXM1	0.43	0.054	0.95
MMF	NK	FOXN2	-0.021	0.67	0.98
MMF	NK	FOXN3	-0.0094	0.79	0.99
MMF	NK	FOXN3-AS1	-0.055	0.65	0.98
MMF	NK	FOXO1	0.0013	0.98	1
MMF	NK	FOXO3	0.034	0.5	0.97
MMF	NK	FOXO3B	0.024	0.83	0.99
MMF	NK	FOXO4	-0.018	0.85	0.99
MMF	NK	FOXP1	0.021	0.64	0.98
MMF	NK	FOXP1-AS1	0.048	0.85	0.99
MMF	NK	FOXP4	-0.11	0.24	0.96
MMF	NK	FOXRED1	-0.015	0.78	0.99
MMF	NK	FOXRED2	0.035	0.82	0.99
MMF	NK	FPGS	0.0026	0.96	1
MMF	NK	FPGT	-0.11	0.14	0.95
MMF	NK	FRA10AC1	0.046	0.48	0.97
MMF	NK	FRAS1	0.73	0.11	0.95
MMF	NK	FRAT1	-0.063	0.41	0.97
MMF	NK	FRAT2	-0.017	0.8	0.99
MMF	NK	FRG1	-0.054	0.24	0.96
MMF	NK	FRG1BP	0.17	0.42	0.97
MMF	NK	FRG1CP	0.18	0.34	0.97
MMF	NK	FRG1HP	0.042	0.61	0.98
MMF	NK	FRG1JP	-0.098	0.7	0.98
MMF	NK	FRMD3	0.15	0.48	0.97
MMF	NK	FRMD4A	0.18	0.16	0.95
MMF	NK	FRMD4B	0.32	0.12	0.95
MMF	NK	FRMD5	0.043	0.77	0.99
MMF	NK	FRMD6	0.4	0.29	0.97
MMF	NK	FRMD6-AS1	0.44	0.067	0.95
MMF	NK	FRMD8	0.032	0.48	0.97
MMF	NK	FRMPD3	0.11	0.54	0.98
MMF	NK	FRS2	-0.014	0.83	0.99
MMF	NK	FRS3	-0.05	0.61	0.98
MMF	NK	FRY	0.14	0.33	0.97
MMF	NK	FRYL	0.037	0.63	0.98
MMF	NK	FSD1	0.25	0.15	0.95
MMF	NK	FSD1L	0.11	0.43	0.97
MMF	NK	FSD2	-0.078	0.63	0.98
MMF	NK	FSIP1	-0.17	0.22	0.95
MMF	NK	FSTL3	-0.028	0.88	0.99
MMF	NK	FTH1	-0.084	0.17	0.95
MMF	NK	FTL	-0.11	0.12	0.95
MMF	NK	FTO	0.035	0.45	0.97
MMF	NK	FTSJ1	-0.058	0.13	0.95
MMF	NK	FTSJ2	-0.043	0.32	0.97
MMF	NK	FTSJ3	-0.049	0.22	0.95
MMF	NK	FTX	0.0023	0.98	1
MMF	NK	FUBP1	0.0036	0.92	1
MMF	NK	FUBP3	-0.047	0.19	0.95
MMF	NK	FUCA1	-0.0047	0.92	1
MMF	NK	FUCA2	0.078	0.19	0.95
MMF	NK	FUK	-0.013	0.84	0.99
MMF	NK	FUNDC1	0.021	0.81	0.99
MMF	NK	FUNDC2	-0.092	0.054	0.95
MMF	NK	FUOM	-0.13	0.17	0.95
MMF	NK	FURIN	0.043	0.59	0.98
MMF	NK	FUS	-0.11	0.14	0.95
MMF	NK	FUT10	-0.086	0.56	0.98
MMF	NK	FUT11	-0.022	0.66	0.98
MMF	NK	FUT4	-0.12	0.067	0.95
MMF	NK	FUT7	0.027	0.89	1
MMF	NK	FUT8	0.12	0.25	0.96
MMF	NK	FUZ	0.014	0.88	0.99
MMF	NK	FXN	0.074	0.19	0.95
MMF	NK	FXR1	0.036	0.27	0.97
MMF	NK	FXR2	-0.014	0.75	0.99
MMF	NK	FXYD5	-0.1	0.16	0.95
MMF	NK	FXYD7	-0.25	0.37	0.97
MMF	NK	FYB	0.015	0.72	0.99
MMF	NK	FYCO1	-0.16	0.18	0.95
MMF	NK	FYN	-0.017	0.77	0.99
MMF	NK	FYTTD1	-0.02	0.57	0.98
MMF	NK	FZD3	-0.35	0.21	0.95
MMF	NK	FZD4	0.051	0.88	0.99
MMF	NK	FZD6	0.07	0.7	0.98
MMF	NK	FZR1	-0.037	0.52	0.97
MMF	NK	G2E3	-0.079	0.16	0.95
MMF	NK	G3BP1	-0.014	0.68	0.98
MMF	NK	G3BP2	-0.04	0.29	0.97
MMF	NK	G6PC3	-0.04	0.54	0.98
MMF	NK	G6PD	-0.041	0.61	0.98
MMF	NK	GAA	0.027	0.75	0.99
MMF	NK	GAB1	0.2	0.47	0.97
MMF	NK	GAB3	-0.16	0.048	0.95
MMF	NK	GABARAP	-0.065	0.18	0.95
MMF	NK	GABARAPL1	-0.06	0.53	0.97
MMF	NK	GABARAPL2	-0.03	0.44	0.97
MMF	NK	GABBR1	-0.52	0.18	0.95
MMF	NK	GABPA	-0.0085	0.85	0.99
MMF	NK	GABPB1	-0.015	0.79	0.99
MMF	NK	GABPB1-AS1	0.11	0.17	0.95
MMF	NK	GABPB2	0.033	0.65	0.98
MMF	NK	GADD45A	-0.044	0.67	0.98
MMF	NK	GADD45B	-0.12	0.09	0.95
MMF	NK	GADD45GIP1	-0.16	0.02	0.95
MMF	NK	GAK	-0.0054	0.91	1
MMF	NK	GALC	0.11	0.19	0.95
MMF	NK	GALE	-0.02	0.83	0.99
MMF	NK	GALK1	-0.049	0.52	0.97
MMF	NK	GALK2	0.024	0.6	0.98
MMF	NK	GALM	-0.017	0.87	0.99
MMF	NK	GALNS	-0.031	0.59	0.98
MMF	NK	GALNT1	0.066	0.11	0.95
MMF	NK	GALNT10	0.046	0.48	0.97
MMF	NK	GALNT11	0.032	0.54	0.98
MMF	NK	GALNT12	0.086	0.42	0.97
MMF	NK	GALNT18	-0.14	0.71	0.98
MMF	NK	GALNT2	-0.0049	0.95	1
MMF	NK	GALNT3	-0.079	0.27	0.97
MMF	NK	GALNT4	-0.44	0.015	0.95
MMF	NK	GALNT6	-0.02	0.74	0.99
MMF	NK	GALNT7	0.073	0.25	0.96
MMF	NK	GALT	0.019	0.69	0.98
MMF	NK	GAMT	-0.036	0.76	0.99
MMF	NK	GAN	0.043	0.65	0.98
MMF	NK	GANAB	0.075	0.12	0.95
MMF	NK	GANC	-0.055	0.41	0.97
MMF	NK	GAPDH	-0.038	0.58	0.98
MMF	NK	GAPDHS	0.2	0.068	0.95
MMF	NK	GAPT	-0.78	0.23	0.95
MMF	NK	GAPVD1	0.0096	0.83	0.99
MMF	NK	GAR1	-0.07	0.33	0.97
MMF	NK	GAREML	-0.039	0.72	0.99
MMF	NK	GARNL3	0.16	0.41	0.97
MMF	NK	GARS	-0.081	0.029	0.95
MMF	NK	GART	-0.041	0.3	0.97
MMF	NK	GAS1	0.062	0.74	0.99
MMF	NK	GAS2L3	0.42	0.29	0.97
MMF	NK	GAS5	0.04	0.64	0.98
MMF	NK	GAS6	-0.8	0.15	0.95
MMF	NK	GAS7	0.17	0.041	0.95
MMF	NK	GAS8	0.14	0.44	0.97
MMF	NK	GATA3	0.014	0.81	0.99
MMF	NK	GATA6	-0.025	0.95	1
MMF	NK	GATAD1	0.019	0.73	0.99
MMF	NK	GATAD2A	-0.04	0.5	0.97
MMF	NK	GATAD2B	0.014	0.83	0.99
MMF	NK	GATB	0.024	0.73	0.99
MMF	NK	GATC	0.0099	0.8	0.99
MMF	NK	GATM	-0.73	0.16	0.95
MMF	NK	GATS	-0.02	0.8	0.99
MMF	NK	GATSL2	-0.024	0.83	0.99
MMF	NK	GATSL3	-0.019	0.79	0.99
MMF	NK	GBA	0.037	0.47	0.97
MMF	NK	GBA2	0.018	0.63	0.98
MMF	NK	GBAP1	0.008	0.95	1
MMF	NK	GBAS	0.036	0.46	0.97
MMF	NK	GBE1	0.054	0.36	0.97
MMF	NK	GBF1	-0.028	0.69	0.98
MMF	NK	GBP1	-0.015	0.89	1
MMF	NK	GBP1P1	0.05	0.87	0.99
MMF	NK	GBP2	0.029	0.53	0.97
MMF	NK	GBP3	0.073	0.4	0.97
MMF	NK	GBP4	0.056	0.47	0.97
MMF	NK	GBP5	0.012	0.86	0.99
MMF	NK	GBP6	-0.71	0.021	0.95
MMF	NK	GCA	-0.12	0.57	0.98
MMF	NK	GCAT	-0.13	0.63	0.98
MMF	NK	GCC1	-0.12	0.024	0.95
MMF	NK	GCC2	0.069	0.27	0.97
MMF	NK	GCDH	-0.009	0.85	0.99
MMF	NK	GCFC2	-0.015	0.78	0.99
MMF	NK	GCH1	0.039	0.53	0.97
MMF	NK	GCHFR	0.24	0.056	0.95
MMF	NK	GCLC	0.075	0.32	0.97
MMF	NK	GCLM	-0.019	0.74	0.99
MMF	NK	GCN1	0.0013	0.99	1
MMF	NK	GCNT1	0.061	0.51	0.97
MMF	NK	GCNT2	0.18	0.58	0.98
MMF	NK	GCNT7	0.14	0.33	0.97
MMF	NK	GCSAM	-0.51	0.28	0.97
MMF	NK	GCSH	-0.067	0.49	0.97
MMF	NK	GCSHP3	-0.36	0.073	0.95
MMF	NK	GDAP1	-0.05	0.59	0.98
MMF	NK	GDAP2	-0.0043	0.93	1
MMF	NK	GDE1	-0.011	0.79	0.99
MMF	NK	GDF11	-0.015	0.91	1
MMF	NK	GDI1	-0.051	0.26	0.96
MMF	NK	GDI2	-0.026	0.52	0.97
MMF	NK	GDPD1	-0.085	0.45	0.97
MMF	NK	GDPD3	0.15	0.44	0.97
MMF	NK	GDPD5	-0.37	0.095	0.95
MMF	NK	GDPGP1	-0.034	0.8	0.99
MMF	NK	GEMIN2	-0.098	0.1	0.95
MMF	NK	GEMIN4	0.013	0.83	0.99
MMF	NK	GEMIN5	0.0018	0.97	1
MMF	NK	GEMIN6	-0.087	0.18	0.95
MMF	NK	GEMIN7	0.026	0.61	0.98
MMF	NK	GEMIN8	-0.0077	0.89	1
MMF	NK	GEN1	0.051	0.65	0.98
MMF	NK	GET4	-0.049	0.33	0.97
MMF	NK	GFER	-0.096	0.1	0.95
MMF	NK	GFI1	0.033	0.61	0.98
MMF	NK	GFM1	-0.019	0.52	0.97
MMF	NK	GFM2	-0.019	0.68	0.98
MMF	NK	GFOD1	0.069	0.39	0.97
MMF	NK	GFOD2	-0.062	0.34	0.97
MMF	NK	GFPT1	0.018	0.78	0.99
MMF	NK	GGA1	-0.13	0.11	0.95
MMF	NK	GGA2	0.0011	0.98	1
MMF	NK	GGA3	-0.032	0.64	0.98
MMF	NK	GGACT	0.068	0.57	0.98
MMF	NK	GGCT	0.018	0.77	0.99
MMF	NK	GGCX	-0.022	0.75	0.99
MMF	NK	GGH	0.27	0.18	0.95
MMF	NK	GGNBP2	-0.01	0.73	0.99
MMF	NK	GGPS1	0.052	0.24	0.96
MMF	NK	GGT1	-0.0096	0.97	1
MMF	NK	GGT7	-0.23	0.29	0.97
MMF	NK	GHDC	-0.016	0.76	0.99
MMF	NK	GHITM	-0.023	0.49	0.97
MMF	NK	GHRL	-0.0058	0.98	1
MMF	NK	GHRLOS	-0.048	0.66	0.98
MMF	NK	GHSR	-0.25	0.42	0.97
MMF	NK	GID4	-0.063	0.32	0.97
MMF	NK	GID8	-0.015	0.75	0.99
MMF	NK	GIGYF1	0.0031	0.98	1
MMF	NK	GIGYF2	-0.035	0.4	0.97
MMF	NK	GIMAP1	-0.15	0.018	0.95
MMF	NK	GIMAP2	-0.046	0.38	0.97
MMF	NK	GIMAP4	-0.18	0.0014	0.95
MMF	NK	GIMAP6	-0.019	0.64	0.98
MMF	NK	GIMAP7	-0.041	0.41	0.97
MMF	NK	GIMAP8	-0.19	0.0092	0.95
MMF	NK	GIN1	0.1	0.14	0.95
MMF	NK	GINM1	-0.018	0.74	0.99
MMF	NK	GINS1	0.024	0.89	1
MMF	NK	GINS2	0.16	0.46	0.97
MMF	NK	GINS3	-0.007	0.94	1
MMF	NK	GINS4	0.05	0.7	0.98
MMF	NK	GIPC1	-0.085	0.29	0.97
MMF	NK	GIPC3	-0.062	0.84	0.99
MMF	NK	GIPR	-0.0061	0.97	1
MMF	NK	GIT1	-0.044	0.36	0.97
MMF	NK	GIT2	0.013	0.64	0.98
MMF	NK	GJD3	0.13	0.59	0.98
MMF	NK	GK	0.075	0.39	0.97
MMF	NK	GK5	0.12	0.13	0.95
MMF	NK	GKAP1	0.0028	0.98	1
MMF	NK	GLA	0.017	0.77	0.99
MMF	NK	GLB1	0.032	0.48	0.97
MMF	NK	GLB1L	0.12	0.54	0.97
MMF	NK	GLB1L2	-0.011	0.96	1
MMF	NK	GLCCI1	-0.024	0.7	0.98
MMF	NK	GLCE	0.13	0.45	0.97
MMF	NK	GLE1	0.02	0.61	0.98
MMF	NK	GLG1	0.034	0.3	0.97
MMF	NK	GLI1	0.013	0.96	1
MMF	NK	GLI3	0.19	0.66	0.98
MMF	NK	GLI4	-0.1	0.17	0.95
MMF	NK	GLIDR	0.1	0.52	0.97
MMF	NK	GLIPR1	-0.25	0.015	0.95
MMF	NK	GLIPR1L2	-0.15	0.64	0.98
MMF	NK	GLIPR2	0.021	0.7	0.98
MMF	NK	GLMN	-0.014	0.79	0.99
MMF	NK	GLMP	0.065	0.28	0.97
MMF	NK	GLO1	-0.069	0.13	0.95
MMF	NK	GLOD4	-0.046	0.22	0.95
MMF	NK	GLP1R	0.067	0.89	1
MMF	NK	GLRX	-0.08	0.18	0.95
MMF	NK	GLRX2	-0.091	0.13	0.95
MMF	NK	GLRX3	0.025	0.56	0.98
MMF	NK	GLRX5	-0.042	0.38	0.97
MMF	NK	GLS	0.0056	0.92	1
MMF	NK	GLS2	-0.31	0.11	0.95
MMF	NK	GLT8D1	0.029	0.45	0.97
MMF	NK	GLTP	-0.04	0.55	0.98
MMF	NK	GLTPD2	0.012	0.95	1
MMF	NK	GLTSCR1	-0.059	0.59	0.98
MMF	NK	GLTSCR1L	-0.022	0.79	0.99
MMF	NK	GLTSCR2	-0.042	0.59	0.98
MMF	NK	GLUD1	0.024	0.37	0.97
MMF	NK	GLUD1P3	0.086	0.28	0.97
MMF	NK	GLUL	-0.069	0.47	0.97
MMF	NK	GLYCTK	-0.068	0.37	0.97
MMF	NK	GLYCTK-AS1	-0.12	0.56	0.98
MMF	NK	GLYR1	-0.056	0.14	0.95
MMF	NK	GM2A	-0.057	0.59	0.98
MMF	NK	GMCL1	0.022	0.62	0.98
MMF	NK	GMDS	0.018	0.76	0.99
MMF	NK	GMDS-AS1	0.056	0.41	0.97
MMF	NK	GMEB1	0.012	0.77	0.99
MMF	NK	GMEB2	-0.069	0.29	0.97
MMF	NK	GMFB	-0.013	0.79	0.99
MMF	NK	GMFG	-0.03	0.48	0.97
MMF	NK	GMIP	0.034	0.53	0.97
MMF	NK	GMNN	0.083	0.48	0.97
MMF	NK	GMPPA	-0.057	0.27	0.97
MMF	NK	GMPPB	-0.11	0.14	0.95
MMF	NK	GMPR	-0.14	0.58	0.98
MMF	NK	GMPR2	-0.033	0.34	0.97
MMF	NK	GMPS	0.062	0.15	0.95
MMF	NK	GNA12	-0.021	0.7	0.98
MMF	NK	GNA13	-0.02	0.65	0.98
MMF	NK	GNAI1	0.21	0.5	0.97
MMF	NK	GNAI2	-0.051	0.15	0.95
MMF	NK	GNAI3	-0.034	0.27	0.97
MMF	NK	GNAL	-0.17	0.39	0.97
MMF	NK	GNAQ	0.089	0.59	0.98
MMF	NK	GNAS	-0.039	0.45	0.97
MMF	NK	GNAT2	-0.033	0.83	0.99
MMF	NK	GNAZ	0.2	0.27	0.97
MMF	NK	GNB1	-0.0044	0.88	1
MMF	NK	GNB1L	-0.0074	0.91	1
MMF	NK	GNB2	-0.071	0.29	0.97
MMF	NK	GNB2L1	-0.018	0.65	0.98
MMF	NK	GNB4	-0.17	0.44	0.97
MMF	NK	GNB5	0.015	0.87	0.99
MMF	NK	GNE	-0.11	0.17	0.95
MMF	NK	GNG2	-0.059	0.38	0.97
MMF	NK	GNG5	-0.057	0.34	0.97
MMF	NK	GNGT2	-0.042	0.45	0.97
MMF	NK	GNL1	0.003	0.95	1
MMF	NK	GNL2	-0.016	0.67	0.98
MMF	NK	GNL3	0.026	0.63	0.98
MMF	NK	GNL3L	-0.022	0.63	0.98
MMF	NK	GNLY	-0.025	0.84	0.99
MMF	NK	GNMT	-0.075	0.69	0.98
MMF	NK	GNPAT	0.026	0.41	0.97
MMF	NK	GNPDA1	0.16	0.064	0.95
MMF	NK	GNPDA2	-0.012	0.83	0.99
MMF	NK	GNPNAT1	-0.048	0.42	0.97
MMF	NK	GNPTAB	-0.016	0.81	0.99
MMF	NK	GNPTG	-0.038	0.43	0.97
MMF	NK	GNRH1	-0.0022	0.99	1
MMF	NK	GNS	-0.025	0.71	0.98
MMF	NK	GOLGA1	-0.031	0.61	0.98
MMF	NK	GOLGA2	-0.065	0.35	0.97
MMF	NK	GOLGA2P5	0.2	0.16	0.95
MMF	NK	GOLGA3	-0.055	0.39	0.97
MMF	NK	GOLGA4	-0.0086	0.82	0.99
MMF	NK	GOLGA5	-0.027	0.44	0.97
MMF	NK	GOLGA6L9	-0.001	1	1
MMF	NK	GOLGA7	-0.0052	0.89	1
MMF	NK	GOLGA7B	-0.17	0.34	0.97
MMF	NK	GOLGA8A	0.3	0.016	0.95
MMF	NK	GOLGA8B	0.068	0.54	0.98
MMF	NK	GOLGA8N	0.15	0.41	0.97
MMF	NK	GOLGA8O	-0.0069	0.97	1
MMF	NK	GOLGA8R	0.31	0.14	0.95
MMF	NK	GOLGB1	0.02	0.59	0.98
MMF	NK	GOLIM4	0.023	0.87	0.99
MMF	NK	GOLM1	0.11	0.46	0.97
MMF	NK	GOLPH3	-0.062	0.063	0.95
MMF	NK	GOLPH3L	-0.021	0.69	0.98
MMF	NK	GOLT1B	-0.029	0.6	0.98
MMF	NK	GON4L	0.015	0.78	0.99
MMF	NK	GOPC	0.0083	0.85	0.99
MMF	NK	GORAB	-0.027	0.66	0.98
MMF	NK	GORASP1	-0.16	0.11	0.95
MMF	NK	GORASP2	-0.033	0.42	0.97
MMF	NK	GOSR1	-0.047	0.17	0.95
MMF	NK	GOSR2	-0.028	0.38	0.97
MMF	NK	GOT1	-0.011	0.82	0.99
MMF	NK	GOT2	0.029	0.42	0.97
MMF	NK	GP5	0.22	0.56	0.98
MMF	NK	GP6	-0.027	0.86	0.99
MMF	NK	GPA33	-0.14	0.5	0.97
MMF	NK	GPAA1	-0.04	0.4	0.97
MMF	NK	GPALPP1	-0.0062	0.91	1
MMF	NK	GPAM	0.13	0.095	0.95
MMF	NK	GPANK1	0.00099	0.99	1
MMF	NK	GPAT2	-0.0081	0.98	1
MMF	NK	GPAT4	-0.03	0.49	0.97
MMF	NK	GPATCH1	-0.011	0.82	0.99
MMF	NK	GPATCH11	0.014	0.83	0.99
MMF	NK	GPATCH2	0.03	0.63	0.98
MMF	NK	GPATCH2L	-0.015	0.8	0.99
MMF	NK	GPATCH3	-0.017	0.71	0.98
MMF	NK	GPATCH4	-0.088	0.082	0.95
MMF	NK	GPATCH8	0.0059	0.95	1
MMF	NK	GPBP1	-0.028	0.38	0.97
MMF	NK	GPBP1L1	-0.046	0.14	0.95
MMF	NK	GPC1	0.11	0.65	0.98
MMF	NK	GPCPD1	-0.099	0.14	0.95
MMF	NK	GPD1L	0.071	0.39	0.97
MMF	NK	GPD2	0.0073	0.92	1
MMF	NK	GPHN	0.016	0.9	1
MMF	NK	GPI	-0.042	0.4	0.97
MMF	NK	GPKOW	0.016	0.7	0.98
MMF	NK	GPLD1	-0.02	0.93	1
MMF	NK	GPM6B	0.0065	0.95	1
MMF	NK	GPN1	-0.018	0.64	0.98
MMF	NK	GPN2	0.0046	0.93	1
MMF	NK	GPN3	-0.09	0.059	0.95
MMF	NK	GPR107	0.0019	0.98	1
MMF	NK	GPR108	-0.039	0.4	0.97
MMF	NK	GPR132	-0.17	0.058	0.95
MMF	NK	GPR137	-0.076	0.28	0.97
MMF	NK	GPR137B	-0.16	0.19	0.95
MMF	NK	GPR141	-0.16	0.23	0.96
MMF	NK	GPR142	-0.0077	0.99	1
MMF	NK	GPR146	-0.42	0.15	0.95
MMF	NK	GPR15	0.58	0.19	0.95
MMF	NK	GPR150	0.29	0.11	0.95
MMF	NK	GPR152	0.16	0.53	0.97
MMF	NK	GPR153	0.12	0.49	0.97
MMF	NK	GPR155	0.062	0.64	0.98
MMF	NK	GPR160	-0.22	0.18	0.95
MMF	NK	GPR171	-0.37	0.061	0.95
MMF	NK	GPR174	0.061	0.52	0.97
MMF	NK	GPR18	-0.036	0.63	0.98
MMF	NK	GPR180	0.11	0.23	0.95
MMF	NK	GPR183	0.22	0.33	0.97
MMF	NK	GPR19	0.13	0.43	0.97
MMF	NK	GPR22	0.21	0.51	0.97
MMF	NK	GPR25	-0.36	0.2	0.95
MMF	NK	GPR34	0.11	0.67	0.98
MMF	NK	GPR35	-0.075	0.58	0.98
MMF	NK	GPR55	-0.0069	1	1
MMF	NK	GPR65	0.082	0.38	0.97
MMF	NK	GPR68	-0.091	0.44	0.97
MMF	NK	GPR82	0.33	0.13	0.95
MMF	NK	GPR89A	0.054	0.25	0.96
MMF	NK	GPR89B	0.0012	0.98	1
MMF	NK	GPRASP1	0.13	0.44	0.97
MMF	NK	GPRIN1	0.026	0.85	0.99
MMF	NK	GPRIN3	-0.078	0.38	0.97
MMF	NK	GPS1	-0.035	0.35	0.97
MMF	NK	GPS2	-0.067	0.11	0.95
MMF	NK	GPSM1	0.29	0.22	0.95
MMF	NK	GPSM2	0.44	0.014	0.95
MMF	NK	GPSM3	-0.036	0.57	0.98
MMF	NK	GPT2	-0.28	0.17	0.95
MMF	NK	GPX1	-0.035	0.75	0.99
MMF	NK	GPX4	-0.067	0.25	0.96
MMF	NK	GPX7	-0.065	0.41	0.97
MMF	NK	GRAMD1A	0.099	0.26	0.96
MMF	NK	GRAMD1B	-0.13	0.46	0.97
MMF	NK	GRAMD1C	0.78	0.019	0.95
MMF	NK	GRAMD3	-0.19	0.075	0.95
MMF	NK	GRAMD4	0.084	0.42	0.97
MMF	NK	GRAP	0.11	0.51	0.97
MMF	NK	GRAP2	-0.13	0.19	0.95
MMF	NK	GRASP	0.12	0.59	0.98
MMF	NK	GRB2	-0.028	0.34	0.97
MMF	NK	GREM2	0.4	0.28	0.97
MMF	NK	GRHL1	-0.23	0.27	0.97
MMF	NK	GRHPR	0.0048	0.95	1
MMF	NK	GRIK4	0.94	0.043	0.95
MMF	NK	GRINA	-0.051	0.6	0.98
MMF	NK	GRIP1	0.31	0.21	0.95
MMF	NK	GRIPAP1	-0.0084	0.82	0.99
MMF	NK	GRK4	0.15	0.19	0.95
MMF	NK	GRK5	-0.042	0.7	0.98
MMF	NK	GRK6	0.038	0.49	0.97
MMF	NK	GRN	-0.24	0.15	0.95
MMF	NK	GRPEL1	-0.03	0.4	0.97
MMF	NK	GRPEL2	-0.18	0.027	0.95
MMF	NK	GRSF1	0.021	0.54	0.98
MMF	NK	GRWD1	-0.11	0.058	0.95
MMF	NK	GS1-124K5.11	-0.0058	0.9	1
MMF	NK	GS1-259H13.2	0.051	0.75	0.99
MMF	NK	GSAP	0.12	0.28	0.97
MMF	NK	GSC	-0.06	0.88	1
MMF	NK	GSDMA	0.85	0.12	0.95
MMF	NK	GSDMB	-0.019	0.86	0.99
MMF	NK	GSDMD	-0.057	0.26	0.96
MMF	NK	GSE1	-0.035	0.53	0.97
MMF	NK	GSG2	0.58	0.073	0.95
MMF	NK	GSK3A	-0.0014	0.98	1
MMF	NK	GSK3B	0.066	0.17	0.95
MMF	NK	GSKIP	-0.032	0.59	0.98
MMF	NK	GSN	0.24	0.12	0.95
MMF	NK	GSN-AS1	0.13	0.48	0.97
MMF	NK	GSPT1	-0.063	0.089	0.95
MMF	NK	GSPT2	-0.14	0.071	0.95
MMF	NK	GSR	0.073	0.15	0.95
MMF	NK	GSS	0.011	0.78	0.99
MMF	NK	GSTA4	0.018	0.9	1
MMF	NK	GSTCD	-0.048	0.67	0.98
MMF	NK	GSTK1	-0.026	0.43	0.97
MMF	NK	GSTM1	0.21	0.75	0.99
MMF	NK	GSTM2	0.14	0.49	0.97
MMF	NK	GSTM3	-0.19	0.57	0.98
MMF	NK	GSTM4	0.18	0.38	0.97
MMF	NK	GSTO1	0.074	0.16	0.95
MMF	NK	GSTO2	0.35	0.057	0.95
MMF	NK	GSTP1	-0.09	0.15	0.95
MMF	NK	GSTZ1	-0.016	0.9	1
MMF	NK	GTDC1	-0.054	0.35	0.97
MMF	NK	GTF2A1	-0.1	0.35	0.97
MMF	NK	GTF2A2	-0.026	0.62	0.98
MMF	NK	GTF2B	-0.0086	0.81	0.99
MMF	NK	GTF2E1	-0.047	0.28	0.97
MMF	NK	GTF2E2	-0.031	0.42	0.97
MMF	NK	GTF2F1	-0.0065	0.9	1
MMF	NK	GTF2F2	0.011	0.82	0.99
MMF	NK	GTF2H1	-0.015	0.66	0.98
MMF	NK	GTF2H3	0.11	0.045	0.95
MMF	NK	GTF2H4	-0.0034	0.97	1
MMF	NK	GTF2H5	-0.013	0.83	0.99
MMF	NK	GTF2I	0.036	0.42	0.97
MMF	NK	GTF2IP1	-0.08	0.45	0.97
MMF	NK	GTF2IP20	-0.01	0.92	1
MMF	NK	GTF2IRD2	0.11	0.28	0.97
MMF	NK	GTF2IRD2B	0.12	0.024	0.95
MMF	NK	GTF3A	-0.032	0.45	0.97
MMF	NK	GTF3C1	-0.073	0.39	0.97
MMF	NK	GTF3C2	-0.027	0.37	0.97
MMF	NK	GTF3C3	0.038	0.41	0.97
MMF	NK	GTF3C4	0.0097	0.88	0.99
MMF	NK	GTF3C5	-0.00012	1	1
MMF	NK	GTF3C6	-0.035	0.47	0.97
MMF	NK	GTPBP1	-0.1	0.13	0.95
MMF	NK	GTPBP10	0.028	0.59	0.98
MMF	NK	GTPBP2	0.01	0.87	0.99
MMF	NK	GTPBP3	-0.045	0.49	0.97
MMF	NK	GTPBP4	-0.029	0.51	0.97
MMF	NK	GTPBP8	0.074	0.12	0.95
MMF	NK	GTSE1	0.29	0.21	0.95
MMF	NK	GTSE1-AS1	0.0074	0.97	1
MMF	NK	GTSF1	0.051	0.76	0.99
MMF	NK	GUCD1	-0.034	0.37	0.97
MMF	NK	GUCY1A3	0.4	0.066	0.95
MMF	NK	GUCY1B3	0.42	0.069	0.95
MMF	NK	GUF1	0.087	0.076	0.95
MMF	NK	GUK1	-0.092	0.051	0.95
MMF	NK	GUSB	0.019	0.63	0.98
MMF	NK	GUSBP1	0.1	0.12	0.95
MMF	NK	GUSBP11	0.028	0.65	0.98
MMF	NK	GUSBP2	0.061	0.64	0.98
MMF	NK	GUSBP4	0.032	0.73	0.99
MMF	NK	GUSBP5	-0.11	0.75	0.99
MMF	NK	GVINP1	0.0071	0.94	1
MMF	NK	GXYLT1	-0.023	0.73	0.99
MMF	NK	GYG1	-0.038	0.39	0.97
MMF	NK	GYLTL1B	-0.31	0.42	0.97
MMF	NK	GYPC	-0.058	0.29	0.97
MMF	NK	GYPE	0.16	0.51	0.97
MMF	NK	GYS1	-0.0081	0.85	0.99
MMF	NK	GZF1	0.019	0.81	0.99
MMF	NK	GZMA	0.0029	0.96	1
MMF	NK	GZMB	0.018	0.88	0.99
MMF	NK	GZMH	-0.17	0.23	0.95
MMF	NK	GZMK	0.17	0.45	0.97
MMF	NK	GZMM	-0.059	0.52	0.97
MMF	NK	H1F0	-0.0081	0.98	1
MMF	NK	H1FX	-0.023	0.82	0.99
MMF	NK	H2AFJ	0.064	0.39	0.97
MMF	NK	H2AFV	0.02	0.67	0.98
MMF	NK	H2AFX	0.0069	0.94	1
MMF	NK	H2AFY	-0.0075	0.9	1
MMF	NK	H2AFY2	0.024	0.92	1
MMF	NK	H2AFZ	0.0077	0.89	1
MMF	NK	H3F3AP4	-0.013	0.92	1
MMF	NK	H3F3B	0.0069	0.87	0.99
MMF	NK	H6PD	0.02	0.83	0.99
MMF	NK	HABP4	-0.033	0.75	0.99
MMF	NK	HACD1	0.15	0.43	0.97
MMF	NK	HACD2	-0.047	0.62	0.98
MMF	NK	HACD3	-0.031	0.5	0.97
MMF	NK	HACD4	0.038	0.57	0.98
MMF	NK	HACE1	0.069	0.24	0.96
MMF	NK	HACL1	0.035	0.36	0.97
MMF	NK	HADH	0.073	0.22	0.95
MMF	NK	HADHA	0.0079	0.82	0.99
MMF	NK	HADHB	-0.017	0.68	0.98
MMF	NK	HAGH	-0.073	0.15	0.95
MMF	NK	HAGHL	0.15	0.18	0.95
MMF	NK	HAPLN3	0.34	0.13	0.95
MMF	NK	HAR1A	-0.2	0.37	0.97
MMF	NK	HARBI1	-0.04	0.56	0.98
MMF	NK	HARS	0.018	0.55	0.98
MMF	NK	HARS2	-0.013	0.72	0.99
MMF	NK	HAT1	-0.025	0.56	0.98
MMF	NK	HAUS1	0.029	0.6	0.98
MMF	NK	HAUS2	-0.036	0.46	0.97
MMF	NK	HAUS3	-0.0072	0.87	0.99
MMF	NK	HAUS4	-0.087	0.19	0.95
MMF	NK	HAUS5	0.03	0.57	0.98
MMF	NK	HAUS6	0.014	0.76	0.99
MMF	NK	HAUS7	0.00091	0.99	1
MMF	NK	HAUS8	-0.084	0.27	0.97
MMF	NK	HAVCR1	0.082	0.59	0.98
MMF	NK	HAVCR2	0.14	0.23	0.95
MMF	NK	HAX1	-0.051	0.19	0.95
MMF	NK	HBA2	-0.097	0.85	0.99
MMF	NK	HBP1	-0.084	0.21	0.95
MMF	NK	HBQ1	0.0078	0.98	1
MMF	NK	HBS1L	0.028	0.56	0.98
MMF	NK	HCCS	-0.047	0.38	0.97
MMF	NK	HCFC1	0.042	0.57	0.98
MMF	NK	HCFC1R1	-0.055	0.5	0.97
MMF	NK	HCFC2	0.026	0.55	0.98
MMF	NK	HCG11	-0.07	0.61	0.98
MMF	NK	HCG18	-0.045	0.49	0.97
MMF	NK	HCG25	-0.08	0.65	0.98
MMF	NK	HCG26	-0.26	0.24	0.96
MMF	NK	HCG27	-0.12	0.43	0.97
MMF	NK	HCG4B	0.33	0.33	0.97
MMF	NK	HCK	-0.52	0.48	0.97
MMF	NK	HCLS1	-0.038	0.23	0.95
MMF	NK	HCN3	0.014	0.94	1
MMF	NK	HCP5	0.031	0.61	0.98
MMF	NK	HCST	-0.12	0.1	0.95
MMF	NK	HDAC1	0.015	0.68	0.98
MMF	NK	HDAC10	-0.0063	0.93	1
MMF	NK	HDAC11	0.25	0.1	0.95
MMF	NK	HDAC2	0.064	0.12	0.95
MMF	NK	HDAC3	-0.037	0.23	0.95
MMF	NK	HDAC4	0.083	0.36	0.97
MMF	NK	HDAC5	-0.053	0.55	0.98
MMF	NK	HDAC6	-0.0043	0.92	1
MMF	NK	HDAC7	0.0077	0.93	1
MMF	NK	HDAC8	0.031	0.52	0.97
MMF	NK	HDAC9	-0.32	0.038	0.95
MMF	NK	HDDC2	0.021	0.76	0.99
MMF	NK	HDDC3	-0.0075	0.87	0.99
MMF	NK	HDGF	-0.017	0.72	0.99
MMF	NK	HDGFRP2	-0.059	0.31	0.97
MMF	NK	HDGFRP3	-0.017	0.85	0.99
MMF	NK	HDHD1	-0.077	0.2	0.95
MMF	NK	HDHD2	0.0077	0.84	0.99
MMF	NK	HDHD3	-0.06	0.55	0.98
MMF	NK	HDLBP	0.019	0.71	0.98
MMF	NK	HDX	0.071	0.54	0.98
MMF	NK	HEATR1	0.08	0.25	0.96
MMF	NK	HEATR3	0.051	0.56	0.98
MMF	NK	HEATR4	-0.059	0.7	0.98
MMF	NK	HEATR5A	0.04	0.6	0.98
MMF	NK	HEATR5B	0.091	0.19	0.95
MMF	NK	HEATR6	-0.019	0.72	0.99
MMF	NK	HEATR9	-0.1	0.44	0.97
MMF	NK	HEBP1	0.041	0.7	0.98
MMF	NK	HEBP2	0.019	0.86	0.99
MMF	NK	HECA	-0.07	0.35	0.97
MMF	NK	HECTD1	0.05	0.26	0.97
MMF	NK	HECTD2	-0.12	0.64	0.98
MMF	NK	HECTD3	-0.066	0.091	0.95
MMF	NK	HECTD4	0.044	0.5	0.97
MMF	NK	HEG1	0.012	0.9	1
MMF	NK	HEIH	-0.063	0.26	0.97
MMF	NK	HELB	0.023	0.74	0.99
MMF	NK	HELLS	0.069	0.66	0.98
MMF	NK	HELQ	-0.035	0.47	0.97
MMF	NK	HELZ	0.044	0.48	0.97
MMF	NK	HELZ2	-0.25	0.046	0.95
MMF	NK	HEMGN	0.35	0.32	0.97
MMF	NK	HEMK1	0.052	0.59	0.98
MMF	NK	HENMT1	0.049	0.27	0.97
MMF	NK	HERC1	0.013	0.88	0.99
MMF	NK	HERC2	0.045	0.43	0.97
MMF	NK	HERC2P2	0.006	0.95	1
MMF	NK	HERC2P3	0.022	0.93	1
MMF	NK	HERC2P7	-0.034	0.88	1
MMF	NK	HERC2P9	0.057	0.62	0.98
MMF	NK	HERC3	-0.011	0.82	0.99
MMF	NK	HERC4	0.0096	0.84	0.99
MMF	NK	HERC5	-0.16	0.32	0.97
MMF	NK	HERC6	-0.25	0.14	0.95
MMF	NK	HERPUD1	-0.22	0.00037	0.91
MMF	NK	HERPUD2	-0.069	0.18	0.95
MMF	NK	HES4	-0.32	0.46	0.97
MMF	NK	HES6	0.096	0.57	0.98
MMF	NK	HEXA	0.091	0.018	0.95
MMF	NK	HEXB	-0.012	0.8	0.99
MMF	NK	HEXDC	-0.053	0.35	0.97
MMF	NK	HEXIM1	0.024	0.76	0.99
MMF	NK	HEXIM2	0.085	0.23	0.95
MMF	NK	HEY2	0.043	0.88	0.99
MMF	NK	HFE	-0.19	0.23	0.95
MMF	NK	HGH1	-0.026	0.58	0.98
MMF	NK	HGS	-0.024	0.5	0.97
MMF	NK	HGSNAT	-0.015	0.81	0.99
MMF	NK	HHAT	0.24	0.31	0.97
MMF	NK	HHEX	-0.45	0.039	0.95
MMF	NK	HHLA3	0.025	0.8	0.99
MMF	NK	HIAT1	-0.025	0.42	0.97
MMF	NK	HIATL1	-0.03	0.4	0.97
MMF	NK	HIATL2	0.0098	0.89	1
MMF	NK	HIBADH	-0.071	0.21	0.95
MMF	NK	HIBCH	0.025	0.55	0.98
MMF	NK	HIC1	-0.21	0.23	0.95
MMF	NK	HIC2	-0.062	0.69	0.98
MMF	NK	HID1	-0.24	0.51	0.97
MMF	NK	HIF1A	0.0047	0.93	1
MMF	NK	HIF1AN	-0.0013	0.98	1
MMF	NK	HIGD1A	-0.014	0.79	0.99
MMF	NK	HIGD2A	-0.056	0.32	0.97
MMF	NK	HILPDA	-0.15	0.19	0.95
MMF	NK	HINFP	-0.0021	0.96	1
MMF	NK	HINT1	-0.0087	0.87	0.99
MMF	NK	HINT2	-0.038	0.54	0.98
MMF	NK	HINT3	-0.011	0.87	0.99
MMF	NK	HIP1	0.17	0.078	0.95
MMF	NK	HIP1R	0.038	0.63	0.98
MMF	NK	HIPK1	0.037	0.56	0.98
MMF	NK	HIPK1-AS1	0.43	0.032	0.95
MMF	NK	HIPK2	0.017	0.86	0.99
MMF	NK	HIPK3	-0.0074	0.91	1
MMF	NK	HIRA	0.066	0.4	0.97
MMF	NK	HIRIP3	-0.042	0.43	0.97
MMF	NK	HIST1H1B	-0.17	0.57	0.98
MMF	NK	HIST1H1C	-0.11	0.49	0.97
MMF	NK	HIST1H1D	-0.16	0.58	0.98
MMF	NK	HIST1H1E	-0.3	0.23	0.95
MMF	NK	HIST1H2AC	-0.083	0.58	0.98
MMF	NK	HIST1H2AE	-0.24	0.35	0.97
MMF	NK	HIST1H2AG	-0.35	0.076	0.95
MMF	NK	HIST1H2AK	0.098	0.62	0.98
MMF	NK	HIST1H2AM	-0.3	0.16	0.95
MMF	NK	HIST1H2BC	-0.31	0.1	0.95
MMF	NK	HIST1H2BD	0.14	0.34	0.97
MMF	NK	HIST1H2BG	-0.061	0.86	0.99
MMF	NK	HIST1H2BK	-0.017	0.88	1
MMF	NK	HIST1H2BN	0.057	0.74	0.99
MMF	NK	HIST1H3A	0.16	0.44	0.97
MMF	NK	HIST1H3D	0.17	0.34	0.97
MMF	NK	HIST1H3E	-0.34	0.14	0.95
MMF	NK	HIST1H3H	0.24	0.36	0.97
MMF	NK	HIST1H4C	-0.0093	0.91	1
MMF	NK	HIST1H4E	0.27	0.12	0.95
MMF	NK	HIST2H2AC	-0.31	0.068	0.95
MMF	NK	HIST2H2BE	-0.042	0.79	0.99
MMF	NK	HIST3H2A	0.028	0.8	0.99
MMF	NK	HIST4H4	-0.083	0.63	0.98
MMF	NK	HIVEP1	-0.029	0.79	0.99
MMF	NK	HIVEP2	-0.056	0.7	0.98
MMF	NK	HIVEP3	-0.053	0.41	0.97
MMF	NK	HJURP	0.8	0.0093	0.95
MMF	NK	HK1	0.049	0.28	0.97
MMF	NK	HK2	0.1	0.74	0.99
MMF	NK	HKR1	-0.062	0.43	0.97
MMF	NK	HLA-A	0.04	0.43	0.97
MMF	NK	HLA-B	-0.17	0.14	0.95
MMF	NK	HLA-C	-0.011	0.84	0.99
MMF	NK	HLA-DMA	-0.029	0.86	0.99
MMF	NK	HLA-DMB	-0.017	0.93	1
MMF	NK	HLA-DOA	-0.68	0.038	0.95
MMF	NK	HLA-DOB	-0.13	0.74	0.99
MMF	NK	HLA-DPA1	-0.11	0.41	0.97
MMF	NK	HLA-DPB1	-0.096	0.46	0.97
MMF	NK	HLA-DQA1	-0.84	0.024	0.95
MMF	NK	HLA-DQA2	-1	0.083	0.95
MMF	NK	HLA-DQB1	-0.18	0.56	0.98
MMF	NK	HLA-DQB2	-0.51	0.25	0.96
MMF	NK	HLA-DRA	-0.27	0.37	0.97
MMF	NK	HLA-DRB1	-0.21	0.36	0.97
MMF	NK	HLA-DRB5	-0.39	0.23	0.96
MMF	NK	HLA-DRB6	-0.31	0.54	0.97
MMF	NK	HLA-E	-0.048	0.34	0.97
MMF	NK	HLA-F	-0.005	0.92	1
MMF	NK	HLA-F-AS1	-0.044	0.61	0.98
MMF	NK	HLA-G	-0.074	0.58	0.98
MMF	NK	HLA-H	0.033	0.85	0.99
MMF	NK	HLA-J	-0.055	0.7	0.98
MMF	NK	HLA-L	-0.0038	0.98	1
MMF	NK	HLCS	0.064	0.19	0.95
MMF	NK	HLTF	0.061	0.24	0.96
MMF	NK	HM13	-0.025	0.61	0.98
MMF	NK	HMBOX1	0.025	0.67	0.98
MMF	NK	HMBS	0.00097	0.99	1
MMF	NK	HMCES	0.028	0.48	0.97
MMF	NK	HMG20A	0.093	0.015	0.95
MMF	NK	HMG20B	-0.06	0.24	0.96
MMF	NK	HMGA1	-0.077	0.45	0.97
MMF	NK	HMGB1	0.021	0.63	0.98
MMF	NK	HMGB2	0.038	0.69	0.98
MMF	NK	HMGB3	0.026	0.93	1
MMF	NK	HMGCL	0.0051	0.91	1
MMF	NK	HMGCR	-0.024	0.66	0.98
MMF	NK	HMGCS1	-0.059	0.55	0.98
MMF	NK	HMGN1	-0.0056	0.9	1
MMF	NK	HMGN2	0.025	0.65	0.98
MMF	NK	HMGN3	0.037	0.39	0.97
MMF	NK	HMGN3-AS1	-0.028	0.78	0.99
MMF	NK	HMGN4	-0.045	0.15	0.95
MMF	NK	HMGN5	0.016	0.93	1
MMF	NK	HMGXB3	-0.048	0.45	0.97
MMF	NK	HMGXB4	0.0025	0.96	1
MMF	NK	HMHA1	-0.023	0.64	0.98
MMF	NK	HMMR	0.35	0.17	0.95
MMF	NK	HMOX1	0.28	0.19	0.95
MMF	NK	HMOX2	0.0084	0.87	0.99
MMF	NK	HN1	-0.013	0.81	0.99
MMF	NK	HN1L	0.068	0.59	0.98
MMF	NK	HNRNPA0	-0.03	0.78	0.99
MMF	NK	HNRNPA1	0.027	0.51	0.97
MMF	NK	HNRNPA1L2	0.098	0.05	0.95
MMF	NK	HNRNPA2B1	-0.0086	0.77	0.99
MMF	NK	HNRNPA3	0.016	0.74	0.99
MMF	NK	HNRNPAB	0.0073	0.95	1
MMF	NK	HNRNPC	-0.016	0.63	0.98
MMF	NK	HNRNPD	-0.017	0.54	0.97
MMF	NK	HNRNPDL	-0.028	0.43	0.97
MMF	NK	HNRNPF	-0.024	0.49	0.97
MMF	NK	HNRNPH1	-0.11	0.071	0.95
MMF	NK	HNRNPH3	-0.012	0.73	0.99
MMF	NK	HNRNPK	0.051	0.58	0.98
MMF	NK	HNRNPL	0.05	0.47	0.97
MMF	NK	HNRNPLL	-0.11	0.35	0.97
MMF	NK	HNRNPM	-0.032	0.34	0.97
MMF	NK	HNRNPR	-0.0035	0.91	1
MMF	NK	HNRNPU	-0.0055	0.88	0.99
MMF	NK	HNRNPU-AS1	0.16	0.12	0.95
MMF	NK	HNRNPUL1	0.027	0.52	0.97
MMF	NK	HNRNPUL2	-0.053	0.65	0.98
MMF	NK	HOMER1	-0.1	0.49	0.97
MMF	NK	HOMER2	0.075	0.78	0.99
MMF	NK	HOMEZ	0.072	0.42	0.97
MMF	NK	HOOK1	0.39	0.13	0.95
MMF	NK	HOOK2	-0.082	0.4	0.97
MMF	NK	HOOK3	0.00088	0.98	1
MMF	NK	HOPX	0.0071	0.92	1
MMF	NK	HOTAIRM1	-0.013	0.88	0.99
MMF	NK	HOXA1	0.015	0.95	1
MMF	NK	HOXA10	0.1	0.6	0.98
MMF	NK	HOXB-AS1	0.058	0.67	0.98
MMF	NK	HOXB2	-0.082	0.37	0.97
MMF	NK	HOXB3	-0.099	0.47	0.97
MMF	NK	HOXB4	-0.07	0.6	0.98
MMF	NK	HOXB7	-0.37	0.049	0.95
MMF	NK	HOXC4	0.066	0.8	0.99
MMF	NK	HOXC5	0.042	0.89	1
MMF	NK	HP1BP3	-0.0084	0.81	0.99
MMF	NK	HPCAL1	0.069	0.22	0.95
MMF	NK	HPDL	0.11	0.66	0.98
MMF	NK	HPGD	-0.59	0.039	0.95
MMF	NK	HPRT1	0.06	0.36	0.97
MMF	NK	HPS1	-0.0024	0.94	1
MMF	NK	HPS3	0.049	0.2	0.95
MMF	NK	HPS4	0.029	0.46	0.97
MMF	NK	HPS5	-0.076	0.15	0.95
MMF	NK	HPS6	-0.084	0.088	0.95
MMF	NK	HPSE	-0.028	0.91	1
MMF	NK	HRAS	-0.08	0.25	0.96
MMF	NK	HRASLS2	-0.43	0.46	0.97
MMF	NK	HRASLS5	0.12	0.69	0.98
MMF	NK	HRSP12	0.081	0.3	0.97
MMF	NK	HS1BP3	-0.047	0.38	0.97
MMF	NK	HS2ST1	0.033	0.64	0.98
MMF	NK	HS3ST3B1	-0.12	0.3	0.97
MMF	NK	HS6ST1	-0.027	0.74	0.99
MMF	NK	HS6ST2	0.18	0.7	0.98
MMF	NK	HSBP1	-0.048	0.26	0.97
MMF	NK	HSBP1L1	-0.063	0.66	0.98
MMF	NK	HSCB	-0.054	0.41	0.97
MMF	NK	HSD11B1L	0.058	0.73	0.99
MMF	NK	HSD17B1	-0.17	0.051	0.95
MMF	NK	HSD17B10	0.002	0.97	1
MMF	NK	HSD17B11	-0.02	0.68	0.98
MMF	NK	HSD17B12	0.079	0.21	0.95
MMF	NK	HSD17B4	0.038	0.38	0.97
MMF	NK	HSD17B7	-0.014	0.77	0.99
MMF	NK	HSD17B7P2	-0.15	0.17	0.95
MMF	NK	HSD17B8	-0.059	0.48	0.97
MMF	NK	HSD3B7	0.15	0.59	0.98
MMF	NK	HSDL1	-0.011	0.87	0.99
MMF	NK	HSDL2	-0.056	0.5	0.97
MMF	NK	HSF1	-0.055	0.46	0.97
MMF	NK	HSF2	0.026	0.6	0.98
MMF	NK	HSF5	-0.026	0.9	1
MMF	NK	HSH2D	-0.065	0.39	0.97
MMF	NK	HSP90AA1	-0.05	0.23	0.95
MMF	NK	HSP90AB1	-0.023	0.69	0.98
MMF	NK	HSP90AB4P	0.11	0.62	0.98
MMF	NK	HSP90B1	-0.069	0.25	0.96
MMF	NK	HSP90B2P	-0.23	0.37	0.97
MMF	NK	HSPA13	-0.0044	0.94	1
MMF	NK	HSPA14	0.016	0.64	0.98
MMF	NK	HSPA1A	-0.21	0.031	0.95
MMF	NK	HSPA1B	-0.13	0.48	0.97
MMF	NK	HSPA1L	-0.08	0.4	0.97
MMF	NK	HSPA2	0.3	0.25	0.96
MMF	NK	HSPA4	-0.0075	0.83	0.99
MMF	NK	HSPA5	-0.0048	0.94	1
MMF	NK	HSPA6	-0.0076	0.94	1
MMF	NK	HSPA7	0.2	0.19	0.95
MMF	NK	HSPA8	-0.058	0.26	0.97
MMF	NK	HSPA9	-0.026	0.43	0.97
MMF	NK	HSPB1	-0.13	0.37	0.97
MMF	NK	HSPB11	0.0014	0.98	1
MMF	NK	HSPBAP1	0.055	0.38	0.97
MMF	NK	HSPBP1	-0.056	0.42	0.97
MMF	NK	HSPD1	0.0039	0.94	1
MMF	NK	HSPE1	-0.14	0.15	0.95
MMF	NK	HSPH1	-0.022	0.71	0.98
MMF	NK	HTATIP2	-0.03	0.46	0.97
MMF	NK	HTATSF1	-0.031	0.51	0.97
MMF	NK	HTATSF1P2	-0.026	0.93	1
MMF	NK	HTRA2	-0.13	0.01	0.95
MMF	NK	HTT	0.03	0.71	0.98
MMF	NK	HUS1	-0.027	0.56	0.98
MMF	NK	HUWE1	0.031	0.6	0.98
MMF	NK	HVCN1	0.12	0.38	0.97
MMF	NK	HYAL1	-0.093	0.62	0.98
MMF	NK	HYAL2	-0.094	0.27	0.97
MMF	NK	HYAL3	-0.049	0.84	0.99
MMF	NK	HYLS1	-0.035	0.61	0.98
MMF	NK	HYOU1	-0.036	0.6	0.98
MMF	NK	IAH1	0.059	0.19	0.95
MMF	NK	IARS	0.04	0.24	0.96
MMF	NK	IARS2	-0.016	0.64	0.98
MMF	NK	IBA57	-0.084	0.3	0.97
MMF	NK	IBTK	0.019	0.65	0.98
MMF	NK	ICA1	0.0054	0.96	1
MMF	NK	ICA1L	0.19	0.02	0.95
MMF	NK	ICAM1	0.023	0.8	0.99
MMF	NK	ICAM2	-0.092	0.17	0.95
MMF	NK	ICAM3	-0.074	0.13	0.95
MMF	NK	ICE1	-0.023	0.75	0.99
MMF	NK	ICE2	-0.036	0.41	0.97
MMF	NK	ICK	-0.0066	0.92	1
MMF	NK	ICMT	-0.048	0.34	0.97
MMF	NK	ICOS	0.1	0.74	0.99
MMF	NK	ICT1	0.028	0.62	0.98
MMF	NK	ID2	0.054	0.34	0.97
MMF	NK	ID2-AS1	0.21	0.28	0.97
MMF	NK	IDE	-0.11	0.054	0.95
MMF	NK	IDH1	-0.14	0.022	0.95
MMF	NK	IDH2	0.018	0.76	0.99
MMF	NK	IDH3A	-0.032	0.58	0.98
MMF	NK	IDH3B	0.01	0.74	0.99
MMF	NK	IDH3G	0.025	0.52	0.97
MMF	NK	IDI1	-0.077	0.22	0.95
MMF	NK	IDI2	-0.18	0.38	0.97
MMF	NK	IDI2-AS1	-0.03	0.78	0.99
MMF	NK	IDNK	0.028	0.63	0.98
MMF	NK	IDS	0.014	0.8	0.99
MMF	NK	IDUA	-0.0003	1	1
MMF	NK	IER2	-0.13	0.054	0.95
MMF	NK	IER3	0.098	0.49	0.97
MMF	NK	IER3IP1	-0.037	0.44	0.97
MMF	NK	IER5	-0.064	0.46	0.97
MMF	NK	IER5L	0.013	0.95	1
MMF	NK	IFFO1	-0.012	0.82	0.99
MMF	NK	IFFO2	-0.093	0.41	0.97
MMF	NK	IFI16	-0.024	0.68	0.98
MMF	NK	IFI27	-0.96	0.048	0.95
MMF	NK	IFI27L1	-0.0092	0.94	1
MMF	NK	IFI27L2	-0.083	0.4	0.97
MMF	NK	IFI30	-0.31	0.26	0.96
MMF	NK	IFI35	-0.16	0.12	0.95
MMF	NK	IFI44	-0.19	0.4	0.97
MMF	NK	IFI44L	-0.41	0.3	0.97
MMF	NK	IFI6	-0.48	0.034	0.95
MMF	NK	IFIH1	-0.14	0.24	0.96
MMF	NK	IFIT1	-0.45	0.15	0.95
MMF	NK	IFIT2	-0.24	0.027	0.95
MMF	NK	IFIT3	-0.47	0.042	0.95
MMF	NK	IFIT5	-0.3	0.013	0.95
MMF	NK	IFITM1	-0.068	0.39	0.97
MMF	NK	IFITM10	0.18	0.36	0.97
MMF	NK	IFITM2	-0.023	0.74	0.99
MMF	NK	IFITM3	0.0081	0.95	1
MMF	NK	IFNAR1	-0.084	0.1	0.95
MMF	NK	IFNAR2	0.076	0.23	0.95
MMF	NK	IFNG	-0.17	0.29	0.97
MMF	NK	IFNG-AS1	0.082	0.79	0.99
MMF	NK	IFNGR1	-0.1	0.45	0.97
MMF	NK	IFNGR2	-1.1	0.098	0.95
MMF	NK	IFNL1	-0.2	0.21	0.95
MMF	NK	IFNLR1	-1.2	0.0038	0.95
MMF	NK	IFRD1	-0.044	0.36	0.97
MMF	NK	IFRD2	0.0054	0.93	1
MMF	NK	IFT122	0.16	0.049	0.95
MMF	NK	IFT140	0.13	0.28	0.97
MMF	NK	IFT172	0.0012	0.99	1
MMF	NK	IFT20	0.0037	0.94	1
MMF	NK	IFT22	-0.031	0.76	0.99
MMF	NK	IFT27	-0.11	0.18	0.95
MMF	NK	IFT43	-0.055	0.4	0.97
MMF	NK	IFT46	-0.092	0.19	0.95
MMF	NK	IFT52	-0.064	0.11	0.95
MMF	NK	IFT57	-0.0038	0.96	1
MMF	NK	IFT74	0.0069	0.93	1
MMF	NK	IFT80	0.1	0.14	0.95
MMF	NK	IFT81	0.12	0.63	0.98
MMF	NK	IFT88	0.073	0.28	0.97
MMF	NK	IGBP1	0.085	0.048	0.95
MMF	NK	IGF1R	0.37	0.029	0.95
MMF	NK	IGF2BP2	0.38	0.14	0.95
MMF	NK	IGF2R	0.11	0.36	0.97
MMF	NK	IGFBP2	0.62	0.078	0.95
MMF	NK	IGFBP4	0.14	0.59	0.98
MMF	NK	IGFBP7	0.1	0.42	0.97
MMF	NK	IGFBP7-AS1	0.33	0.083	0.95
MMF	NK	IGFLR1	0.035	0.66	0.98
MMF	NK	IGHMBP2	-0.049	0.46	0.97
MMF	NK	IGIP	-0.22	0.33	0.97
MMF	NK	IGSF6	-0.27	0.52	0.97
MMF	NK	IGSF8	-0.053	0.39	0.97
MMF	NK	IK	-0.034	0.39	0.97
MMF	NK	IKBIP	0.011	0.82	0.99
MMF	NK	IKBKAP	0.06	0.21	0.95
MMF	NK	IKBKB	0.061	0.18	0.95
MMF	NK	IKBKE	-0.0068	0.91	1
MMF	NK	IKBKG	-0.039	0.45	0.97
MMF	NK	IKZF1	-0.047	0.42	0.97
MMF	NK	IKZF2	0.06	0.75	0.99
MMF	NK	IKZF3	-0.17	0.048	0.95
MMF	NK	IKZF4	-0.064	0.67	0.98
MMF	NK	IKZF5	-0.075	0.14	0.95
MMF	NK	IL10RA	0.0055	0.92	1
MMF	NK	IL10RB	0.084	0.09	0.95
MMF	NK	IL10RB-AS1	0.19	0.24	0.96
MMF	NK	IL11RA	0.1	0.14	0.95
MMF	NK	IL12A	-0.48	0.083	0.95
MMF	NK	IL12RB1	0.11	0.062	0.95
MMF	NK	IL12RB2	0.2	0.3	0.97
MMF	NK	IL13RA1	-1.1	0.15	0.95
MMF	NK	IL15	0.28	0.045	0.95
MMF	NK	IL15RA	-0.17	0.075	0.95
MMF	NK	IL16	-0.019	0.68	0.98
MMF	NK	IL17D	-0.041	0.86	0.99
MMF	NK	IL17RA	-0.1	0.15	0.95
MMF	NK	IL17RB	-0.043	0.73	0.99
MMF	NK	IL17RC	-0.041	0.73	0.99
MMF	NK	IL18	0.18	0.4	0.97
MMF	NK	IL18BP	-0.085	0.47	0.97
MMF	NK	IL18R1	0.059	0.66	0.98
MMF	NK	IL18RAP	0.093	0.5	0.97
MMF	NK	IL1R1	-0.56	0.27	0.97
MMF	NK	IL1RAP	-0.0012	0.99	1
MMF	NK	IL1RL1	0.2	0.53	0.97
MMF	NK	IL20RB	-0.39	0.098	0.95
MMF	NK	IL21R	0.012	0.87	0.99
MMF	NK	IL21R-AS1	-0.3	0.19	0.95
MMF	NK	IL23R	-0.43	0.38	0.97
MMF	NK	IL24	-0.013	0.94	1
MMF	NK	IL27RA	0.012	0.8	0.99
MMF	NK	IL2RA	0.033	0.89	1
MMF	NK	IL2RB	0.11	0.21	0.95
MMF	NK	IL2RG	0.0033	0.93	1
MMF	NK	IL32	0.13	0.43	0.97
MMF	NK	IL4R	0.086	0.23	0.95
MMF	NK	IL5RA	-1.1	0.083	0.95
MMF	NK	IL6R	-0.94	0.26	0.96
MMF	NK	IL6ST	-0.17	0.19	0.95
MMF	NK	IL7	-0.23	0.58	0.98
MMF	NK	IL7R	0.042	0.88	1
MMF	NK	ILF2	0.023	0.54	0.97
MMF	NK	ILF3	-0.023	0.57	0.98
MMF	NK	ILF3-AS1	0.019	0.81	0.99
MMF	NK	ILK	0.018	0.67	0.98
MMF	NK	ILKAP	0.077	0.15	0.95
MMF	NK	ILVBL	-0.084	0.067	0.95
MMF	NK	IMMP1L	-0.028	0.73	0.99
MMF	NK	IMMP2L	0.091	0.55	0.98
MMF	NK	IMMT	0.026	0.43	0.97
MMF	NK	IMP3	-0.048	0.21	0.95
MMF	NK	IMP4	-0.035	0.38	0.97
MMF	NK	IMPA1	-0.0073	0.9	1
MMF	NK	IMPA2	-0.11	0.61	0.98
MMF	NK	IMPACT	-0.011	0.89	1
MMF	NK	IMPAD1	0.042	0.44	0.97
MMF	NK	IMPDH1	-0.082	0.32	0.97
MMF	NK	IMPDH2	-0.04	0.37	0.97
MMF	NK	INADL	0.21	0.14	0.95
MMF	NK	INAFM1	0.14	0.38	0.97
MMF	NK	INAFM2	0.04	0.6	0.98
MMF	NK	INCA1	-0.043	0.74	0.99
MMF	NK	INCENP	-0.13	0.24	0.96
MMF	NK	INE1	-0.05	0.54	0.98
MMF	NK	INF2	-0.29	0.27	0.97
MMF	NK	ING1	-0.047	0.56	0.98
MMF	NK	ING2	-0.027	0.77	0.99
MMF	NK	ING3	0.039	0.36	0.97
MMF	NK	ING4	0.0067	0.86	0.99
MMF	NK	ING5	-0.029	0.72	0.99
MMF	NK	INIP	-0.022	0.62	0.98
MMF	NK	INO80	0.028	0.64	0.98
MMF	NK	INO80C	-0.058	0.44	0.97
MMF	NK	INO80D	-0.084	0.1	0.95
MMF	NK	INO80E	0.036	0.6	0.98
MMF	NK	INPP1	0.17	0.041	0.95
MMF	NK	INPP4A	0.0012	0.98	1
MMF	NK	INPP4B	0.19	0.47	0.97
MMF	NK	INPP5A	-0.11	0.45	0.97
MMF	NK	INPP5B	0.11	0.083	0.95
MMF	NK	INPP5D	0.028	0.56	0.98
MMF	NK	INPP5E	-0.15	0.014	0.95
MMF	NK	INPP5F	0.055	0.41	0.97
MMF	NK	INPP5K	-0.03	0.39	0.97
MMF	NK	INPPL1	-0.065	0.35	0.97
MMF	NK	INSC	0.4	0.34	0.97
MMF	NK	INSIG1	-0.026	0.73	0.99
MMF	NK	INSIG2	-0.011	0.82	0.99
MMF	NK	INSL3	0.1	0.61	0.98
MMF	NK	INSR	-0.11	0.77	0.99
MMF	NK	INTS1	-0.046	0.57	0.98
MMF	NK	INTS10	0.017	0.56	0.98
MMF	NK	INTS12	0.021	0.67	0.98
MMF	NK	INTS2	0.023	0.77	0.99
MMF	NK	INTS3	-0.055	0.38	0.97
MMF	NK	INTS4	-0.025	0.46	0.97
MMF	NK	INTS5	-0.0028	0.96	1
MMF	NK	INTS6	-0.011	0.78	0.99
MMF	NK	INTS6-AS1	0.15	0.11	0.95
MMF	NK	INTS7	0.078	0.16	0.95
MMF	NK	INTS8	0.049	0.2	0.95
MMF	NK	INTS9	0.054	0.13	0.95
MMF	NK	INVS	-0.029	0.62	0.98
MMF	NK	IP6K1	-0.12	0.0045	0.95
MMF	NK	IP6K2	-0.0054	0.9	1
MMF	NK	IPCEF1	-0.0033	0.95	1
MMF	NK	IPMK	0.05	0.61	0.98
MMF	NK	IPO11	0.017	0.77	0.99
MMF	NK	IPO13	-0.048	0.29	0.97
MMF	NK	IPO4	0.044	0.63	0.98
MMF	NK	IPO5	0.025	0.62	0.98
MMF	NK	IPO5P1	-0.048	0.62	0.98
MMF	NK	IPO7	0.11	0.33	0.97
MMF	NK	IPO8	0.013	0.87	0.99
MMF	NK	IPO9	-0.0025	0.94	1
MMF	NK	IPP	0.13	0.061	0.95
MMF	NK	IPPK	0.079	0.17	0.95
MMF	NK	IPW	0.17	0.21	0.95
MMF	NK	IQCB1	-0.037	0.46	0.97
MMF	NK	IQCC	-0.014	0.88	1
MMF	NK	IQCE	0.084	0.26	0.97
MMF	NK	IQCG	-0.097	0.29	0.97
MMF	NK	IQCH	-0.18	0.45	0.97
MMF	NK	IQCH-AS1	-0.16	0.14	0.95
MMF	NK	IQCK	-0.29	0.24	0.96
MMF	NK	IQGAP1	0.025	0.55	0.98
MMF	NK	IQGAP2	-0.0093	0.84	0.99
MMF	NK	IQSEC1	-0.082	0.12	0.95
MMF	NK	IQSEC3	0.84	0.14	0.95
MMF	NK	IRAK1	-0.037	0.45	0.97
MMF	NK	IRAK1BP1	-0.098	0.48	0.97
MMF	NK	IRAK2	0.027	0.76	0.99
MMF	NK	IRAK3	-0.16	0.6	0.98
MMF	NK	IRAK4	0.051	0.24	0.96
MMF	NK	IREB2	0.021	0.68	0.98
MMF	NK	IRF1	-0.0081	0.9	1
MMF	NK	IRF2	-0.033	0.34	0.97
MMF	NK	IRF2BP1	0.018	0.84	0.99
MMF	NK	IRF2BP2	-0.073	0.15	0.95
MMF	NK	IRF2BPL	-0.022	0.84	0.99
MMF	NK	IRF3	-0.019	0.7	0.98
MMF	NK	IRF4	-0.73	0.0075	0.95
MMF	NK	IRF5	-0.0063	0.94	1
MMF	NK	IRF6	0.27	0.31	0.97
MMF	NK	IRF7	-0.29	0.082	0.95
MMF	NK	IRF8	0.028	0.84	0.99
MMF	NK	IRF9	-0.037	0.6	0.98
MMF	NK	IRGM	-0.0057	0.98	1
MMF	NK	IRGQ	0.035	0.78	0.99
MMF	NK	IRS2	0.47	0.071	0.95
MMF	NK	ISCA1	-0.063	0.3	0.97
MMF	NK	ISCA2	-0.054	0.25	0.96
MMF	NK	ISCU	-0.074	0.065	0.95
MMF	NK	ISG15	-0.34	0.076	0.95
MMF	NK	ISG20	-0.19	0.13	0.95
MMF	NK	ISG20L2	0.013	0.7	0.98
MMF	NK	ISOC1	-0.026	0.55	0.98
MMF	NK	ISOC2	-0.1	0.22	0.95
MMF	NK	ISPD	0.21	0.12	0.95
MMF	NK	IST1	-0.0056	0.85	0.99
MMF	NK	ISY1	-0.037	0.43	0.97
MMF	NK	ISYNA1	-0.05	0.48	0.97
MMF	NK	ITCH	0.064	0.36	0.97
MMF	NK	ITFG1	0.038	0.33	0.97
MMF	NK	ITFG2	0.012	0.74	0.99
MMF	NK	ITFG3	0.063	0.22	0.95
MMF	NK	ITGA1	-0.14	0.85	0.99
MMF	NK	ITGA10	0.014	0.94	1
MMF	NK	ITGA2B	-0.29	0.41	0.97
MMF	NK	ITGA3	0.016	0.95	1
MMF	NK	ITGA4	-0.079	0.22	0.95
MMF	NK	ITGA5	0.15	0.042	0.95
MMF	NK	ITGA6	0.0045	0.98	1
MMF	NK	ITGA7	0.36	0.13	0.95
MMF	NK	ITGAD	-0.041	0.93	1
MMF	NK	ITGAE	0.054	0.45	0.97
MMF	NK	ITGAL	-0.037	0.52	0.97
MMF	NK	ITGAM	0.022	0.67	0.98
MMF	NK	ITGAV	0.059	0.6	0.98
MMF	NK	ITGAX	0.16	0.21	0.95
MMF	NK	ITGB1	-0.057	0.5	0.97
MMF	NK	ITGB1BP1	-0.0068	0.87	0.99
MMF	NK	ITGB2	0.022	0.7	0.98
MMF	NK	ITGB2-AS1	0.081	0.49	0.97
MMF	NK	ITGB3BP	0.015	0.84	0.99
MMF	NK	ITGB5	-0.66	0.12	0.95
MMF	NK	ITGB7	-0.019	0.75	0.99
MMF	NK	ITIH4	0.076	0.57	0.98
MMF	NK	ITK	-0.066	0.26	0.97
MMF	NK	ITM2A	-0.009	0.92	1
MMF	NK	ITM2B	-0.02	0.58	0.98
MMF	NK	ITM2C	-0.8	0.068	0.95
MMF	NK	ITPA	0.035	0.53	0.97
MMF	NK	ITPK1	-0.036	0.49	0.97
MMF	NK	ITPK1-AS1	-0.035	0.81	0.99
MMF	NK	ITPKB	0.022	0.81	0.99
MMF	NK	ITPKB-IT1	-0.033	0.86	0.99
MMF	NK	ITPKC	0.053	0.34	0.97
MMF	NK	ITPR1	-0.025	0.73	0.99
MMF	NK	ITPR2	0.033	0.59	0.98
MMF	NK	ITPR3	0.033	0.77	0.99
MMF	NK	ITPRIP	0.049	0.38	0.97
MMF	NK	ITPRIPL1	-0.064	0.24	0.96
MMF	NK	ITPRIPL2	-0.91	0.052	0.95
MMF	NK	ITSN1	-0.57	0.045	0.95
MMF	NK	ITSN2	-0.026	0.41	0.97
MMF	NK	IVD	0.023	0.49	0.97
MMF	NK	IVNS1ABP	0.11	0.37	0.97
MMF	NK	IWS1	-0.0053	0.85	0.99
MMF	NK	JADE1	0.026	0.6	0.98
MMF	NK	JADE2	-0.013	0.82	0.99
MMF	NK	JAG1	-0.12	0.7	0.98
MMF	NK	JAG2	-0.024	0.89	1
MMF	NK	JAGN1	-0.0046	0.93	1
MMF	NK	JAK1	0.069	0.31	0.97
MMF	NK	JAK2	0.084	0.38	0.97
MMF	NK	JAK3	0.14	0.12	0.95
MMF	NK	JAKMIP1	-0.27	0.26	0.96
MMF	NK	JAKMIP2	0.03	0.68	0.98
MMF	NK	JAM3	0.24	0.26	0.97
MMF	NK	JARID2	-0.013	0.86	0.99
MMF	NK	JAZF1	-0.056	0.37	0.97
MMF	NK	JAZF1-AS1	0.032	0.86	0.99
MMF	NK	JHDM1D-AS1	-0.32	0.061	0.95
MMF	NK	JKAMP	0.0076	0.87	0.99
MMF	NK	JMJD1C	0.0076	0.88	0.99
MMF	NK	JMJD4	0.0072	0.94	1
MMF	NK	JMJD6	-0.088	0.055	0.95
MMF	NK	JMJD7	0.011	0.88	1
MMF	NK	JMJD8	-0.013	0.81	0.99
MMF	NK	JMY	-0.045	0.55	0.98
MMF	NK	JOSD1	-0.048	0.58	0.98
MMF	NK	JOSD2	-0.058	0.49	0.97
MMF	NK	JPX	-0.01	0.84	0.99
MMF	NK	JRK	0.0059	0.96	1
MMF	NK	JRKL	-0.08	0.29	0.97
MMF	NK	JTB	-0.061	0.085	0.95
MMF	NK	JUN	0.19	0.42	0.97
MMF	NK	JUNB	-0.057	0.67	0.98
MMF	NK	JUND	-0.011	0.91	1
MMF	NK	KALRN	-0.062	0.77	0.99
MMF	NK	KANK1	-0.15	0.62	0.98
MMF	NK	KANK2	0.58	0.055	0.95
MMF	NK	KANK3	0.064	0.58	0.98
MMF	NK	KANSL1	0.021	0.73	0.99
MMF	NK	KANSL1-AS1	-0.065	0.59	0.98
MMF	NK	KANSL1L	0.11	0.43	0.97
MMF	NK	KANSL2	0.017	0.64	0.98
MMF	NK	KANSL3	-0.028	0.57	0.98
MMF	NK	KANTR	0.1	0.34	0.97
MMF	NK	KARS	-0.0086	0.82	0.99
MMF	NK	KAT2A	0.016	0.81	0.99
MMF	NK	KAT2B	0.047	0.45	0.97
MMF	NK	KAT5	-0.075	0.039	0.95
MMF	NK	KAT6A	0.015	0.82	0.99
MMF	NK	KAT6B	0.027	0.62	0.98
MMF	NK	KAT7	0.05	0.14	0.95
MMF	NK	KAT8	0.04	0.35	0.97
MMF	NK	KATNA1	-0.073	0.12	0.95
MMF	NK	KATNAL1	0.1	0.27	0.97
MMF	NK	KATNB1	-0.0054	0.92	1
MMF	NK	KATNBL1	0.036	0.4	0.97
MMF	NK	KBTBD11	0.39	0.4	0.97
MMF	NK	KBTBD2	-0.059	0.22	0.95
MMF	NK	KBTBD3	-0.087	0.17	0.95
MMF	NK	KBTBD4	-0.007	0.88	1
MMF	NK	KBTBD6	-0.088	0.26	0.96
MMF	NK	KBTBD7	-0.037	0.58	0.98
MMF	NK	KBTBD8	-0.25	0.03	0.95
MMF	NK	KCCAT198	-0.17	0.49	0.97
MMF	NK	KCMF1	-0.017	0.6	0.98
MMF	NK	KCNA3	-0.42	0.0074	0.95
MMF	NK	KCNA6	0.36	0.18	0.95
MMF	NK	KCNAB1	-0.056	0.64	0.98
MMF	NK	KCNAB2	0.013	0.85	0.99
MMF	NK	KCNAB3	0.22	0.11	0.95
MMF	NK	KCNC4	-0.12	0.53	0.97
MMF	NK	KCND1	0.33	0.2	0.95
MMF	NK	KCNH3	0.37	0.063	0.95
MMF	NK	KCNJ13	0.25	0.14	0.95
MMF	NK	KCNK12	-0.28	0.12	0.95
MMF	NK	KCNK6	-0.34	0.18	0.95
MMF	NK	KCNMB3	0.11	0.49	0.97
MMF	NK	KCNN4	-0.35	0.49	0.97
MMF	NK	KCNQ1OT1	0.096	0.54	0.98
MMF	NK	KCNQ5	0.055	0.6	0.98
MMF	NK	KCNRG	-0.074	0.67	0.98
MMF	NK	KCP	-0.67	0.11	0.95
MMF	NK	KCTD10	-0.028	0.8	0.99
MMF	NK	KCTD11	0.036	0.75	0.99
MMF	NK	KCTD13	0.015	0.8	0.99
MMF	NK	KCTD17	-0.11	0.095	0.95
MMF	NK	KCTD18	0.05	0.26	0.97
MMF	NK	KCTD2	0.049	0.34	0.97
MMF	NK	KCTD20	-0.025	0.63	0.98
MMF	NK	KCTD21	-0.43	0.00064	0.95
MMF	NK	KCTD3	0.08	0.63	0.98
MMF	NK	KCTD5	0.0051	0.92	1
MMF	NK	KCTD6	-0.12	0.088	0.95
MMF	NK	KCTD7	-0.05	0.62	0.98
MMF	NK	KCTD9	0.064	0.41	0.97
MMF	NK	KDELC1	-0.0074	0.96	1
MMF	NK	KDELC2	0.08	0.25	0.96
MMF	NK	KDELR1	-0.018	0.78	0.99
MMF	NK	KDELR2	-0.06	0.26	0.97
MMF	NK	KDM1A	0.037	0.26	0.97
MMF	NK	KDM1B	-0.03	0.86	0.99
MMF	NK	KDM2A	0.0096	0.91	1
MMF	NK	KDM2B	-0.046	0.46	0.97
MMF	NK	KDM3A	0.027	0.58	0.98
MMF	NK	KDM3B	0.0034	0.94	1
MMF	NK	KDM4A	-0.031	0.66	0.98
MMF	NK	KDM4B	0.027	0.66	0.98
MMF	NK	KDM4C	0.045	0.29	0.97
MMF	NK	KDM5A	0.027	0.44	0.97
MMF	NK	KDM5B	0.083	0.29	0.97
MMF	NK	KDM5C	-0.021	0.66	0.98
MMF	NK	KDM6A	-0.064	0.22	0.95
MMF	NK	KDM6B	-0.022	0.88	1
MMF	NK	KDM7A	-0.14	0.14	0.95
MMF	NK	KDM8	0.11	0.058	0.95
MMF	NK	KDSR	0.1	0.56	0.98
MMF	NK	KEAP1	-0.025	0.6	0.98
MMF	NK	KGFLP2	0.0089	0.98	1
MMF	NK	KHDC1	0.1	0.25	0.96
MMF	NK	KHDRBS1	-0.01	0.78	0.99
MMF	NK	KHK	-0.0047	0.97	1
MMF	NK	KHNYN	-0.043	0.44	0.97
MMF	NK	KHSRP	0.006	0.94	1
MMF	NK	KIAA0020	0.012	0.75	0.99
MMF	NK	KIAA0040	-0.17	0.031	0.95
MMF	NK	KIAA0100	0.07	0.27	0.97
MMF	NK	KIAA0101	0.44	0.055	0.95
MMF	NK	KIAA0141	-0.032	0.4	0.97
MMF	NK	KIAA0195	-0.1	0.15	0.95
MMF	NK	KIAA0196	-0.00083	0.98	1
MMF	NK	KIAA0226	-0.1	0.063	0.95
MMF	NK	KIAA0232	-0.021	0.76	0.99
MMF	NK	KIAA0319L	0.065	0.19	0.95
MMF	NK	KIAA0355	0.031	0.77	0.99
MMF	NK	KIAA0368	-0.038	0.5	0.97
MMF	NK	KIAA0391	0.012	0.84	0.99
MMF	NK	KIAA0430	-0.025	0.64	0.98
MMF	NK	KIAA0513	-0.24	0.045	0.95
MMF	NK	KIAA0556	0.13	0.19	0.95
MMF	NK	KIAA0586	0.064	0.23	0.96
MMF	NK	KIAA0753	0.092	0.3	0.97
MMF	NK	KIAA0754	0.3	0.25	0.96
MMF	NK	KIAA0825	0.19	0.21	0.95
MMF	NK	KIAA0895L	0.027	0.86	0.99
MMF	NK	KIAA0907	0.053	0.3	0.97
MMF	NK	KIAA0922	0.079	0.14	0.95
MMF	NK	KIAA0930	-0.077	0.4	0.97
MMF	NK	KIAA1033	0.044	0.37	0.97
MMF	NK	KIAA1107	-0.038	0.78	0.99
MMF	NK	KIAA1109	0.061	0.39	0.97
MMF	NK	KIAA1143	0.021	0.62	0.98
MMF	NK	KIAA1147	0.24	0.0073	0.95
MMF	NK	KIAA1161	-0.11	0.62	0.98
MMF	NK	KIAA1191	-0.019	0.6	0.98
MMF	NK	KIAA1211L	-0.057	0.8	0.99
MMF	NK	KIAA1279	-0.058	0.35	0.97
MMF	NK	KIAA1324	0.12	0.61	0.98
MMF	NK	KIAA1324L	-0.28	0.33	0.97
MMF	NK	KIAA1328	0.054	0.53	0.97
MMF	NK	KIAA1407	0.11	0.28	0.97
MMF	NK	KIAA1429	0.032	0.73	0.99
MMF	NK	KIAA1467	-0.021	0.87	0.99
MMF	NK	KIAA1468	0.0089	0.85	0.99
MMF	NK	KIAA1524	0.4	0.0066	0.95
MMF	NK	KIAA1551	0.011	0.87	0.99
MMF	NK	KIAA1586	-0.019	0.75	0.99
MMF	NK	KIAA1656	0.3	0.017	0.95
MMF	NK	KIAA1671	-0.12	0.66	0.98
MMF	NK	KIAA1683	0.29	0.23	0.95
MMF	NK	KIAA1715	0.051	0.3	0.97
MMF	NK	KIAA1841	-0.066	0.46	0.97
MMF	NK	KIAA1875	-0.26	0.3	0.97
MMF	NK	KIAA1919	0.036	0.68	0.98
MMF	NK	KIAA1958	0.074	0.68	0.98
MMF	NK	KIAA2013	-0.083	0.12	0.95
MMF	NK	KIAA2018	0.0088	0.89	1
MMF	NK	KIAA2026	0.03	0.56	0.98
MMF	NK	KIDINS220	0.065	0.31	0.97
MMF	NK	KIF11	0.57	0.003	0.95
MMF	NK	KIF13A	0.17	0.47	0.97
MMF	NK	KIF13B	-0.12	0.23	0.96
MMF	NK	KIF14	0.41	0.16	0.95
MMF	NK	KIF15	0.57	0.015	0.95
MMF	NK	KIF16B	0.45	0.016	0.95
MMF	NK	KIF18A	0.22	0.15	0.95
MMF	NK	KIF18B	0.43	0.18	0.95
MMF	NK	KIF19	-0.24	0.38	0.97
MMF	NK	KIF1B	0.045	0.66	0.98
MMF	NK	KIF1C	-0.057	0.56	0.98
MMF	NK	KIF20A	0.52	0.06	0.95
MMF	NK	KIF20B	-0.047	0.49	0.97
MMF	NK	KIF21A	0.088	0.26	0.97
MMF	NK	KIF21B	-0.052	0.48	0.97
MMF	NK	KIF22	-0.021	0.67	0.98
MMF	NK	KIF23	0.57	0.044	0.95
MMF	NK	KIF24	0.85	0.00051	0.91
MMF	NK	KIF26B	0.32	0.28	0.97
MMF	NK	KIF27	0.021	0.81	0.99
MMF	NK	KIF2A	0.02	0.57	0.98
MMF	NK	KIF2C	0.42	0.08	0.95
MMF	NK	KIF3A	-0.033	0.66	0.98
MMF	NK	KIF3B	-0.034	0.7	0.98
MMF	NK	KIF3C	-0.0011	0.99	1
MMF	NK	KIF4A	0.36	0.2	0.95
MMF	NK	KIF5B	0.0054	0.86	0.99
MMF	NK	KIF5C	0.46	0.17	0.95
MMF	NK	KIF7	0.42	0.064	0.95
MMF	NK	KIF9	0.14	0.2	0.95
MMF	NK	KIF9-AS1	-0.12	0.38	0.97
MMF	NK	KIFAP3	-0.0039	0.93	1
MMF	NK	KIFC1	0.41	0.1	0.95
MMF	NK	KIFC2	-0.0078	0.94	1
MMF	NK	KIFC3	-0.062	0.63	0.98
MMF	NK	KIN	0.078	0.087	0.95
MMF	NK	KIR2DL3	0.15	0.51	0.97
MMF	NK	KIR2DL4	0.34	0.16	0.95
MMF	NK	KIR2DS4	0.47	0.21	0.95
MMF	NK	KIR3DL1	0.15	0.61	0.98
MMF	NK	KIR3DL2	-0.023	0.9	1
MMF	NK	KIR3DX1	0.3	0.08	0.95
MMF	NK	KIT	0.033	0.91	1
MMF	NK	KIZ	0.042	0.42	0.97
MMF	NK	KLC1	0.048	0.11	0.95
MMF	NK	KLC2	0.037	0.66	0.98
MMF	NK	KLC4	0.046	0.47	0.97
MMF	NK	KLF10	-0.04	0.67	0.98
MMF	NK	KLF11	-0.15	0.14	0.95
MMF	NK	KLF12	0.022	0.76	0.99
MMF	NK	KLF13	-0.085	0.31	0.97
MMF	NK	KLF16	-0.33	0.057	0.95
MMF	NK	KLF2	-0.099	0.15	0.95
MMF	NK	KLF3	-0.22	0.019	0.95
MMF	NK	KLF3-AS1	0.21	0.28	0.97
MMF	NK	KLF6	-0.038	0.5	0.97
MMF	NK	KLF7	0.0053	0.97	1
MMF	NK	KLF8	0.16	0.33	0.97
MMF	NK	KLF9	-0.026	0.86	0.99
MMF	NK	KLHDC1	0.075	0.37	0.97
MMF	NK	KLHDC10	0.036	0.7	0.98
MMF	NK	KLHDC2	-0.026	0.51	0.97
MMF	NK	KLHDC3	-0.0014	0.97	1
MMF	NK	KLHDC4	0.069	0.29	0.97
MMF	NK	KLHDC7B	-0.18	0.18	0.95
MMF	NK	KLHDC8B	0.17	0.42	0.97
MMF	NK	KLHL11	0.018	0.85	0.99
MMF	NK	KLHL12	-8.00E-05	1	1
MMF	NK	KLHL13	0.096	0.75	0.99
MMF	NK	KLHL15	-0.17	0.15	0.95
MMF	NK	KLHL17	-0.12	0.1	0.95
MMF	NK	KLHL18	-0.1	0.033	0.95
MMF	NK	KLHL2	-0.027	0.6	0.98
MMF	NK	KLHL20	0.026	0.57	0.98
MMF	NK	KLHL21	-0.062	0.29	0.97
MMF	NK	KLHL22	0.049	0.37	0.97
MMF	NK	KLHL24	0.013	0.82	0.99
MMF	NK	KLHL25	-0.086	0.44	0.97
MMF	NK	KLHL26	-0.1	0.16	0.95
MMF	NK	KLHL28	0.0057	0.89	1
MMF	NK	KLHL29	0.053	0.88	0.99
MMF	NK	KLHL3	0.14	0.21	0.95
MMF	NK	KLHL32	-0.035	0.91	1
MMF	NK	KLHL35	-0.18	0.51	0.97
MMF	NK	KLHL36	0.034	0.58	0.98
MMF	NK	KLHL4	-0.98	0.25	0.96
MMF	NK	KLHL42	-0.034	0.49	0.97
MMF	NK	KLHL5	-0.12	0.17	0.95
MMF	NK	KLHL6	0.12	0.38	0.97
MMF	NK	KLHL7	-8.80E-07	1	1
MMF	NK	KLHL8	0.056	0.37	0.97
MMF	NK	KLHL9	0.038	0.41	0.97
MMF	NK	KLKB1	0.014	0.96	1
MMF	NK	KLRAP1	-0.77	0.081	0.95
MMF	NK	KLRB1	0.12	0.27	0.97
MMF	NK	KLRC1	0.11	0.64	0.98
MMF	NK	KLRC2	0.1	0.71	0.99
MMF	NK	KLRC3	-0.2	0.34	0.97
MMF	NK	KLRC4	-0.16	0.46	0.97
MMF	NK	KLRC4-KLRK1	-0.14	0.52	0.97
MMF	NK	KLRD1	0.032	0.54	0.98
MMF	NK	KLRF1	0.11	0.28	0.97
MMF	NK	KLRF2	-0.55	0.27	0.97
MMF	NK	KLRG1	-0.27	0.14	0.95
MMF	NK	KLRK1	-0.026	0.84	0.99
MMF	NK	KMT2A	-0.0095	0.84	0.99
MMF	NK	KMT2B	-0.017	0.82	0.99
MMF	NK	KMT2C	0.047	0.35	0.97
MMF	NK	KMT2D	0.0064	0.94	1
MMF	NK	KMT2E	-0.028	0.42	0.97
MMF	NK	KMT2E-AS1	-0.0057	0.95	1
MMF	NK	KNOP1	-0.075	0.33	0.97
MMF	NK	KNSTRN	-0.033	0.68	0.98
MMF	NK	KNTC1	0.11	0.17	0.95
MMF	NK	KPNA1	-0.0068	0.84	0.99
MMF	NK	KPNA2	0.032	0.69	0.98
MMF	NK	KPNA3	0.034	0.35	0.97
MMF	NK	KPNA4	0.006	0.9	1
MMF	NK	KPNA5	-0.036	0.62	0.98
MMF	NK	KPNA6	-0.017	0.72	0.99
MMF	NK	KPNB1	0.024	0.59	0.98
MMF	NK	KPTN	-0.15	0.15	0.95
MMF	NK	KRAS	0.011	0.85	0.99
MMF	NK	KRBA1	-0.19	0.39	0.97
MMF	NK	KRBA2	0.1	0.25	0.96
MMF	NK	KRBOX4	-0.0083	0.86	0.99
MMF	NK	KRCC1	-0.044	0.32	0.97
MMF	NK	KRI1	-0.01	0.83	0.99
MMF	NK	KRIT1	0.02	0.66	0.98
MMF	NK	KRR1	-0.057	0.22	0.95
MMF	NK	KRT10	-0.0058	0.92	1
MMF	NK	KRT2	-0.05	0.84	0.99
MMF	NK	KRT72	-0.34	0.41	0.97
MMF	NK	KRT73	0.13	0.75	0.99
MMF	NK	KRT81	0.088	0.75	0.99
MMF	NK	KRT86	-0.096	0.68	0.98
MMF	NK	KRTCAP2	-0.12	0.03	0.95
MMF	NK	KRTCAP3	0.18	0.26	0.97
MMF	NK	KSR1	0.049	0.65	0.98
MMF	NK	KTN1	-0.04	0.33	0.97
MMF	NK	KXD1	-0.027	0.5	0.97
MMF	NK	KYNU	-0.53	0.31	0.97
MMF	NK	L2HGDH	0.081	0.38	0.97
MMF	NK	L3HYPDH	0.059	0.48	0.97
MMF	NK	L3MBTL1	0.088	0.32	0.97
MMF	NK	L3MBTL2	-0.015	0.69	0.98
MMF	NK	L3MBTL3	0.055	0.46	0.97
MMF	NK	L3MBTL4	0.29	0.065	0.95
MMF	NK	L3MBTL4-AS1	0.73	0.004	0.95
MMF	NK	LACC1	0.25	0.097	0.95
MMF	NK	LACE1	0.2	0.045	0.95
MMF	NK	LACTB	-0.052	0.54	0.97
MMF	NK	LACTB2	0.039	0.66	0.98
MMF	NK	LACTB2-AS1	0.15	0.49	0.97
MMF	NK	LAG3	-1.3	0.013	0.95
MMF	NK	LAGE3	-0.11	0.17	0.95
MMF	NK	LAIR1	0.056	0.76	0.99
MMF	NK	LAIR2	0.11	0.62	0.98
MMF	NK	LAMA2	0.21	0.3	0.97
MMF	NK	LAMB1	-0.18	0.39	0.97
MMF	NK	LAMB2P1	-0.049	0.82	0.99
MMF	NK	LAMB3	-0.051	0.87	0.99
MMF	NK	LAMP1	-0.022	0.75	0.99
MMF	NK	LAMP2	0.015	0.72	0.99
MMF	NK	LAMP3	-0.59	0.12	0.95
MMF	NK	LAMTOR1	-0.092	0.049	0.95
MMF	NK	LAMTOR2	-0.081	0.15	0.95
MMF	NK	LAMTOR3	-0.019	0.69	0.98
MMF	NK	LAMTOR4	-0.087	0.058	0.95
MMF	NK	LAMTOR5	-0.053	0.26	0.96
MMF	NK	LANCL1	0.037	0.39	0.97
MMF	NK	LANCL2	0.0036	0.96	1
MMF	NK	LANCL3	-0.095	0.47	0.97
MMF	NK	LAP3	-0.15	0.16	0.95
MMF	NK	LAPTM4A	-0.054	0.16	0.95
MMF	NK	LAPTM4B	0.19	0.44	0.97
MMF	NK	LAPTM5	-0.049	0.34	0.97
MMF	NK	LARGE	0.23	0.47	0.97
MMF	NK	LARP1	-0.012	0.8	0.99
MMF	NK	LARP1B	0.023	0.77	0.99
MMF	NK	LARP4	-0.033	0.51	0.97
MMF	NK	LARP4B	0.03	0.51	0.97
MMF	NK	LARP7	-0.047	0.31	0.97
MMF	NK	LARS	0.0097	0.81	0.99
MMF	NK	LARS2	-0.021	0.7	0.98
MMF	NK	LAS1L	-0.04	0.27	0.97
MMF	NK	LASP1	0.0016	0.97	1
MMF	NK	LAT	-0.082	0.17	0.95
MMF	NK	LAT2	0.084	0.21	0.95
MMF	NK	LATS1	0.033	0.54	0.98
MMF	NK	LATS2	0.063	0.63	0.98
MMF	NK	LAX1	-0.18	0.05	0.95
MMF	NK	LAYN	0.55	0.12	0.95
MMF	NK	LBH	-0.1	0.3	0.97
MMF	NK	LBHD1	0.078	0.29	0.97
MMF	NK	LBR	-0.034	0.44	0.97
MMF	NK	LBX2-AS1	0.062	0.47	0.97
MMF	NK	LCA5L	0.18	0.41	0.97
MMF	NK	LCAT	-0.027	0.83	0.99
MMF	NK	LCK	-0.041	0.66	0.98
MMF	NK	LCLAT1	-0.011	0.87	0.99
MMF	NK	LCMT1	-0.0022	0.95	1
MMF	NK	LCMT1-AS1	-0.013	0.94	1
MMF	NK	LCMT2	-0.12	0.15	0.95
MMF	NK	LCOR	-0.09	0.1	0.95
MMF	NK	LCORL	-0.026	0.65	0.98
MMF	NK	LCP1	-0.033	0.4	0.97
MMF	NK	LCP2	0.0042	0.91	1
MMF	NK	LDAH	0.085	0.24	0.96
MMF	NK	LDB1	-0.029	0.58	0.98
MMF	NK	LDB2	0.00086	1	1
MMF	NK	LDHA	-0.014	0.8	0.99
MMF	NK	LDHAL6A	-0.022	0.91	1
MMF	NK	LDHB	0.012	0.86	0.99
MMF	NK	LDLR	-0.091	0.46	0.97
MMF	NK	LDLRAD4	-0.083	0.33	0.97
MMF	NK	LDLRAP1	0.13	0.17	0.95
MMF	NK	LDOC1	0.3	0.053	0.95
MMF	NK	LDOC1L	0.03	0.69	0.98
MMF	NK	LEAP2	0.16	0.34	0.97
MMF	NK	LEF1	0.19	0.31	0.97
MMF	NK	LEKR1	0.32	0.15	0.95
MMF	NK	LEMD2	-0.064	0.21	0.95
MMF	NK	LEMD3	-0.038	0.45	0.97
MMF	NK	LENG1	-0.11	0.088	0.95
MMF	NK	LENG8	0.037	0.64	0.98
MMF	NK	LENG8-AS1	0.14	0.27	0.97
MMF	NK	LEO1	-0.019	0.57	0.98
MMF	NK	LEPR	-0.011	0.93	1
MMF	NK	LEPROT	0.0027	0.96	1
MMF	NK	LEPROTL1	0.02	0.57	0.98
MMF	NK	LETM1	-0.069	0.25	0.96
MMF	NK	LETM2	-0.16	0.11	0.95
MMF	NK	LETMD1	-0.017	0.75	0.99
MMF	NK	LFNG	0.14	0.27	0.97
MMF	NK	LGALS1	-0.29	0.038	0.95
MMF	NK	LGALS3	0.15	0.45	0.97
MMF	NK	LGALS3BP	-0.018	0.96	1
MMF	NK	LGALS4	0.32	0.1	0.95
MMF	NK	LGALS8	0.008	0.86	0.99
MMF	NK	LGALS9	-0.083	0.6	0.98
MMF	NK	LGALS9B	0.27	0.19	0.95
MMF	NK	LGALS9C	0.072	0.7	0.98
MMF	NK	LGMN	-1.1	0.017	0.95
MMF	NK	LGR6	0.11	0.55	0.98
MMF	NK	LHFPL4	-0.39	0.088	0.95
MMF	NK	LHPP	-0.11	0.19	0.95
MMF	NK	LHX4-AS1	0.17	0.35	0.97
MMF	NK	LIAS	0.031	0.6	0.98
MMF	NK	LIF	-0.66	0.11	0.95
MMF	NK	LIG1	0.027	0.67	0.98
MMF	NK	LIG3	0.067	0.2	0.95
MMF	NK	LIG4	-0.12	0.12	0.95
MMF	NK	LILRA1	-1.4	0.062	0.95
MMF	NK	LILRA2	-0.43	0.37	0.97
MMF	NK	LILRA4	-2.2	0.0042	0.95
MMF	NK	LILRB1	0.093	0.69	0.98
MMF	NK	LIM2	0.098	0.53	0.97
MMF	NK	LIMA1	-0.29	0.013	0.95
MMF	NK	LIMD1	-0.065	0.48	0.97
MMF	NK	LIMD1-AS1	-0.069	0.74	0.99
MMF	NK	LIMD2	-0.041	0.48	0.97
MMF	NK	LIME1	-0.076	0.43	0.97
MMF	NK	LIMK1	0.054	0.5	0.97
MMF	NK	LIMK2	-0.013	0.83	0.99
MMF	NK	LIMS1	-0.0082	0.93	1
MMF	NK	LIN37	-0.097	0.073	0.95
MMF	NK	LIN52	-0.042	0.32	0.97
MMF	NK	LIN54	0.039	0.33	0.97
MMF	NK	LIN7B	-0.31	0.027	0.95
MMF	NK	LIN7C	-0.047	0.39	0.97
MMF	NK	LIN9	0.14	0.084	0.95
MMF	NK	LINC-PINT	-0.012	0.89	1
MMF	NK	LINC00092	0.086	0.51	0.97
MMF	NK	LINC00094	-0.012	0.86	0.99
MMF	NK	LINC00115	0.075	0.6	0.98
MMF	NK	LINC00116	-0.13	0.15	0.95
MMF	NK	LINC00152	-0.13	0.14	0.95
MMF	NK	LINC00167	-0.0049	0.99	1
MMF	NK	LINC00174	0.16	0.24	0.96
MMF	NK	LINC00239	-0.36	0.061	0.95
MMF	NK	LINC00243	0.19	0.33	0.97
MMF	NK	LINC00260	0.094	0.51	0.97
MMF	NK	LINC00265	0.013	0.87	0.99
MMF	NK	LINC00294	-0.0035	0.97	1
MMF	NK	LINC00298	0.23	0.25	0.96
MMF	NK	LINC00299	0.15	0.34	0.97
MMF	NK	LINC00324	-0.16	0.03	0.95
MMF	NK	LINC00339	0.039	0.86	0.99
MMF	NK	LINC00341	-0.34	0.17	0.95
MMF	NK	LINC00342	0.054	0.56	0.98
MMF	NK	LINC00426	0.17	0.14	0.95
MMF	NK	LINC00467	0.066	0.59	0.98
MMF	NK	LINC00469	-0.2	0.48	0.97
MMF	NK	LINC00476	-0.063	0.64	0.98
MMF	NK	LINC00487	-0.06	0.88	0.99
MMF	NK	LINC00493	-0.042	0.42	0.97
MMF	NK	LINC00504	-0.11	0.61	0.98
MMF	NK	LINC00526	-0.0038	0.97	1
MMF	NK	LINC00528	-0.0042	0.96	1
MMF	NK	LINC00539	0.036	0.73	0.99
MMF	NK	LINC00563	-0.013	0.98	1
MMF	NK	LINC00565	0.45	0.14	0.95
MMF	NK	LINC00612	-0.35	0.23	0.95
MMF	NK	LINC00623	-0.099	0.15	0.95
MMF	NK	LINC00630	0.24	0.013	0.95
MMF	NK	LINC00638	0.25	0.42	0.97
MMF	NK	LINC00641	-0.16	0.38	0.97
MMF	NK	LINC00649	-0.082	0.61	0.98
MMF	NK	LINC00657	-0.13	0.13	0.95
MMF	NK	LINC00662	0.17	0.07	0.95
MMF	NK	LINC00663	-0.021	0.91	1
MMF	NK	LINC00665	-0.21	0.22	0.95
MMF	NK	LINC00667	-0.04	0.44	0.97
MMF	NK	LINC00672	0.09	0.5	0.97
MMF	NK	LINC00674	-0.0061	0.9	1
MMF	NK	LINC00707	-0.17	0.61	0.98
MMF	NK	LINC00847	-0.033	0.56	0.98
MMF	NK	LINC00852	-0.11	0.43	0.97
MMF	NK	LINC00854	0.15	0.37	0.97
MMF	NK	LINC00861	0.0018	0.98	1
MMF	NK	LINC00865	0.2	0.62	0.98
MMF	NK	LINC00869	-0.023	0.78	0.99
MMF	NK	LINC00883	0.0039	0.99	1
MMF	NK	LINC00886	0.6	0.019	0.95
MMF	NK	LINC00888	0.054	0.44	0.97
MMF	NK	LINC00892	-0.33	0.27	0.97
MMF	NK	LINC00893	-0.12	0.28	0.97
MMF	NK	LINC00894	-0.085	0.44	0.97
MMF	NK	LINC00899	0.26	0.18	0.95
MMF	NK	LINC00909	-0.025	0.66	0.98
MMF	NK	LINC00910	0.088	0.37	0.97
MMF	NK	LINC00920	-0.067	0.9	1
MMF	NK	LINC00921	-0.15	0.21	0.95
MMF	NK	LINC00925	0.041	0.82	0.99
MMF	NK	LINC00936	-0.033	0.77	0.99
MMF	NK	LINC00938	0.029	0.54	0.98
MMF	NK	LINC00943	-0.4	0.28	0.97
MMF	NK	LINC00944	-0.5	0.18	0.95
MMF	NK	LINC00954	0.25	0.046	0.95
MMF	NK	LINC00959	-0.066	0.41	0.97
MMF	NK	LINC00963	0.066	0.59	0.98
MMF	NK	LINC00969	0.069	0.58	0.98
MMF	NK	LINC00987	-0.25	0.22	0.95
MMF	NK	LINC00996	0.12	0.41	0.97
MMF	NK	LINC00998	-0.044	0.52	0.97
MMF	NK	LINC00999	-0.24	0.14	0.95
MMF	NK	LINC01000	-0.048	0.64	0.98
MMF	NK	LINC01003	0.0032	0.97	1
MMF	NK	LINC01004	0.14	0.25	0.96
MMF	NK	LINC01011	-0.078	0.51	0.97
MMF	NK	LINC01012	0.36	0.064	0.95
MMF	NK	LINC01024	0.12	0.56	0.98
MMF	NK	LINC01061	-0.085	0.67	0.98
MMF	NK	LINC01089	0.064	0.45	0.97
MMF	NK	LINC01125	-0.17	0.5	0.97
MMF	NK	LINC01126	-0.033	0.86	0.99
MMF	NK	LINC01128	0.1	0.18	0.95
MMF	NK	LINC01135	0.17	0.36	0.97
MMF	NK	LINC01137	0.25	0.01	0.95
MMF	NK	LINC01138	-0.02	0.77	0.99
MMF	NK	LINC01146	0.082	0.64	0.98
MMF	NK	LINC01163	0.062	0.78	0.99
MMF	NK	LINC01176	-0.066	0.69	0.98
MMF	NK	LINC01184	-0.026	0.8	0.99
MMF	NK	LINC01215	0.038	0.84	0.99
MMF	NK	LINC01252	0.1	0.73	0.99
MMF	NK	LINC01260	0.043	0.79	0.99
MMF	NK	LINC01278	0.038	0.58	0.98
MMF	NK	LINC01311	-0.0075	0.97	1
MMF	NK	LINC01347	-0.092	0.45	0.97
MMF	NK	LINC01353	-0.055	0.79	0.99
MMF	NK	LINC01355	0.1	0.48	0.97
MMF	NK	LINC01358	-0.054	0.78	0.99
MMF	NK	LINC01366	0.19	0.42	0.97
MMF	NK	LINC01389	-0.03	0.88	0.99
MMF	NK	LINC01410	0.15	0.63	0.98
MMF	NK	LINC01420	0.069	0.32	0.97
MMF	NK	LINC01465	0.13	0.49	0.97
MMF	NK	LINC01473	0.13	0.57	0.98
MMF	NK	LINC01481	0.15	0.035	0.95
MMF	NK	LINC01504	0.044	0.62	0.98
MMF	NK	LINC01521	0.11	0.44	0.97
MMF	NK	LINC01534	0.0077	0.94	1
MMF	NK	LINC01547	0.1	0.43	0.97
MMF	NK	LINC01560	-0.22	0.15	0.95
MMF	NK	LINC01569	0.18	0.17	0.95
MMF	NK	LINC01573	0.25	0.075	0.95
MMF	NK	LINC01578	0.0018	0.97	1
MMF	NK	LINC01588	0.15	0.21	0.95
MMF	NK	LINC01599	0.14	0.16	0.95
MMF	NK	LINC01604	0.067	0.62	0.98
MMF	NK	LINGO2	0.32	0.17	0.95
MMF	NK	LINGO3	-0.036	0.78	0.99
MMF	NK	LINS	0.00071	0.99	1
MMF	NK	LIPA	-0.054	0.29	0.97
MMF	NK	LIPC	-0.26	0.42	0.97
MMF	NK	LIPE	0.088	0.37	0.97
MMF	NK	LIPH	1.2	0.053	0.95
MMF	NK	LIPT1	-0.057	0.43	0.97
MMF	NK	LIPT2	-0.023	0.85	0.99
MMF	NK	LITAF	-0.094	0.079	0.95
MMF	NK	LIX1L	-0.083	0.15	0.95
MMF	NK	LLGL1	0.081	0.73	0.99
MMF	NK	LLGL2	-0.036	0.57	0.98
MMF	NK	LLPH	-0.026	0.58	0.98
MMF	NK	LMAN1	-0.13	0.0064	0.95
MMF	NK	LMAN2	-0.11	0.021	0.95
MMF	NK	LMAN2L	-0.046	0.39	0.97
MMF	NK	LMBR1	-0.018	0.73	0.99
MMF	NK	LMBR1L	-0.072	0.17	0.95
MMF	NK	LMBRD1	-0.012	0.79	0.99
MMF	NK	LMBRD2	0.039	0.5	0.97
MMF	NK	LMF1	0.032	0.65	0.98
MMF	NK	LMF1-AS1	0.07	0.74	0.99
MMF	NK	LMF2	-0.087	0.13	0.95
MMF	NK	LMLN	-0.063	0.62	0.98
MMF	NK	LMNA	-0.089	0.75	0.99
MMF	NK	LMNB1	-0.016	0.9	1
MMF	NK	LMNB2	0.024	0.74	0.99
MMF	NK	LMNTD2	-0.044	0.76	0.99
MMF	NK	LMO4	0.046	0.57	0.98
MMF	NK	LMO7	-0.096	0.46	0.97
MMF	NK	LMTK2	-0.04	0.69	0.98
MMF	NK	LNPEP	0.04	0.52	0.97
MMF	NK	LNX1	-0.0061	0.95	1
MMF	NK	LNX2	0.033	0.58	0.98
MMF	NK	LOC100049716	0.024	0.83	0.99
MMF	NK	LOC100128239	-0.075	0.76	0.99
MMF	NK	LOC100128398	0.11	0.57	0.98
MMF	NK	LOC100128494	-0.0053	0.99	1
MMF	NK	LOC100129034	-0.11	0.27	0.97
MMF	NK	LOC100129138	-0.3	0.6	0.98
MMF	NK	LOC100129203	0.12	0.51	0.97
MMF	NK	LOC100129316	-0.36	0.25	0.96
MMF	NK	LOC100129550	-0.36	0.19	0.95
MMF	NK	LOC100129917	0.046	0.67	0.98
MMF	NK	LOC100129973	-0.15	0.55	0.98
MMF	NK	LOC100130298	0.032	0.8	0.99
MMF	NK	LOC100130357	-0.14	0.44	0.97
MMF	NK	LOC100130476	0.037	0.81	0.99
MMF	NK	LOC100130691	0.037	0.77	0.99
MMF	NK	LOC100130705	-0.36	0.11	0.95
MMF	NK	LOC100130744	0.029	0.8	0.99
MMF	NK	LOC100130872	0.022	0.86	0.99
MMF	NK	LOC100130950	0.17	0.34	0.97
MMF	NK	LOC100130992	-0.14	0.61	0.98
MMF	NK	LOC100131289	0.25	0.29	0.97
MMF	NK	LOC100131564	0.12	0.069	0.95
MMF	NK	LOC100131655	-0.048	0.67	0.98
MMF	NK	LOC100132057	0.0065	0.95	1
MMF	NK	LOC100132077	-0.3	0.42	0.97
MMF	NK	LOC100132111	-0.31	0.23	0.96
MMF	NK	LOC100132356	0.074	0.37	0.97
MMF	NK	LOC100133091	0.048	0.65	0.98
MMF	NK	LOC100133315	-0.13	0.24	0.96
MMF	NK	LOC100133331	-0.16	0.43	0.97
MMF	NK	LOC100134868	0.094	0.61	0.98
MMF	NK	LOC100190986	0.065	0.76	0.99
MMF	NK	LOC100233156	0.065	0.86	0.99
MMF	NK	LOC100240735	0.0023	0.98	1
MMF	NK	LOC100270804	0.11	0.32	0.97
MMF	NK	LOC100287015	-0.025	0.81	0.99
MMF	NK	LOC100287042	0.011	0.93	1
MMF	NK	LOC100288069	-0.023	0.85	0.99
MMF	NK	LOC100288637	0.2	0.29	0.97
MMF	NK	LOC100288778	-0.025	0.87	0.99
MMF	NK	LOC100288798	0.12	0.3	0.97
MMF	NK	LOC100288842	-0.075	0.68	0.98
MMF	NK	LOC100289230	-0.031	0.83	0.99
MMF	NK	LOC100289511	0.072	0.6	0.98
MMF	NK	LOC100294145	-0.026	0.7	0.98
MMF	NK	LOC100294362	0.25	0.21	0.95
MMF	NK	LOC100419583	-0.016	0.82	0.99
MMF	NK	LOC100499484	0.17	0.19	0.95
MMF	NK	LOC100499489	-0.058	0.47	0.97
MMF	NK	LOC100505549	0.035	0.63	0.98
MMF	NK	LOC100505622	-0.07	0.53	0.97
MMF	NK	LOC100505658	-0.057	0.74	0.99
MMF	NK	LOC100505715	0.11	0.42	0.97
MMF	NK	LOC100505716	0.19	0.11	0.95
MMF	NK	LOC100505736	0.063	0.8	0.99
MMF	NK	LOC100505915	0.0095	0.96	1
MMF	NK	LOC100505921	0.3	0.054	0.95
MMF	NK	LOC100506023	-0.11	0.25	0.96
MMF	NK	LOC100506083	0.19	0.19	0.95
MMF	NK	LOC100506100	-0.0031	0.97	1
MMF	NK	LOC100506124	0.04	0.84	0.99
MMF	NK	LOC100506127	-0.024	0.86	0.99
MMF	NK	LOC100506142	0.026	0.86	0.99
MMF	NK	LOC100506159	0.66	0.17	0.95
MMF	NK	LOC100506258	0.31	0.22	0.95
MMF	NK	LOC100506302	0.018	0.81	0.99
MMF	NK	LOC100506472	0.18	0.33	0.97
MMF	NK	LOC100506476	-0.11	0.49	0.97
MMF	NK	LOC100506548	0.15	0.15	0.95
MMF	NK	LOC100506551	0.037	0.81	0.99
MMF	NK	LOC100506603	0.0077	0.94	1
MMF	NK	LOC100506606	-0.062	0.75	0.99
MMF	NK	LOC100506639	0.022	0.75	0.99
MMF	NK	LOC100506688	0.57	0.041	0.95
MMF	NK	LOC100506746	0.0029	0.98	1
MMF	NK	LOC100506801	-0.36	0.14	0.95
MMF	NK	LOC100506804	-0.098	0.61	0.98
MMF	NK	LOC100506844	0.074	0.35	0.97
MMF	NK	LOC100506860	-0.076	0.66	0.98
MMF	NK	LOC100506990	-0.13	0.54	0.97
MMF	NK	LOC100507002	-0.32	0.12	0.95
MMF	NK	LOC100507053	0.22	0.24	0.96
MMF	NK	LOC100507195	-0.00095	1	1
MMF	NK	LOC100507250	0.061	0.68	0.98
MMF	NK	LOC100507283	0.32	0.12	0.95
MMF	NK	LOC100507291	0.061	0.71	0.98
MMF	NK	LOC100507373	-0.0085	0.95	1
MMF	NK	LOC100507412	0.084	0.71	0.98
MMF	NK	LOC100507424	0.0097	0.95	1
MMF	NK	LOC100507437	0.29	0.2	0.95
MMF	NK	LOC100507557	0.014	0.92	1
MMF	NK	LOC100507577	-0.057	0.52	0.97
MMF	NK	LOC100507634	0.068	0.74	0.99
MMF	NK	LOC100507642	0.027	0.93	1
MMF	NK	LOC100652758	0.028	0.8	0.99
MMF	NK	LOC100652768	0.088	0.53	0.97
MMF	NK	LOC100996251	-0.12	0.49	0.97
MMF	NK	LOC100996255	0.0075	0.94	1
MMF	NK	LOC100996286	-0.0055	0.98	1
MMF	NK	LOC100996324	0.067	0.7	0.98
MMF	NK	LOC100996634	-0.19	0.52	0.97
MMF	NK	LOC101060091	0.27	0.065	0.95
MMF	NK	LOC101243545	-0.36	0.031	0.95
MMF	NK	LOC101926935	0.22	0.31	0.97
MMF	NK	LOC101926963	-0.11	0.35	0.97
MMF	NK	LOC101927021	-0.013	0.9	1
MMF	NK	LOC101927027	-0.036	0.73	0.99
MMF	NK	LOC101927045	0.14	0.28	0.97
MMF	NK	LOC101927053	0.11	0.67	0.98
MMF	NK	LOC101927070	-0.062	0.66	0.98
MMF	NK	LOC101927124	-0.013	0.94	1
MMF	NK	LOC101927151	-0.15	0.21	0.95
MMF	NK	LOC101927156	-0.069	0.53	0.97
MMF	NK	LOC101927181	0.0057	0.94	1
MMF	NK	LOC101927204	0.071	0.27	0.97
MMF	NK	LOC101927243	0.14	0.36	0.97
MMF	NK	LOC101927257	0.06	0.77	0.99
MMF	NK	LOC101927272	-0.038	0.98	1
MMF	NK	LOC101927365	-0.22	0.16	0.95
MMF	NK	LOC101927391	0.28	0.0085	0.95
MMF	NK	LOC101927415	0.3	0.25	0.96
MMF	NK	LOC101927472	0.58	0.016	0.95
MMF	NK	LOC101927543	0.42	0.19	0.95
MMF	NK	LOC101927550	0.046	0.69	0.98
MMF	NK	LOC101927620	0.23	0.14	0.95
MMF	NK	LOC101927730	0.16	0.45	0.97
MMF	NK	LOC101927755	-0.12	0.46	0.97
MMF	NK	LOC101927765	0.11	0.43	0.97
MMF	NK	LOC101927780	0.2	0.37	0.97
MMF	NK	LOC101927911	0.21	0.19	0.95
MMF	NK	LOC101927954	-0.032	0.8	0.99
MMF	NK	LOC101928020	0.14	0.33	0.97
MMF	NK	LOC101928043	0.055	0.74	0.99
MMF	NK	LOC101928068	0.23	0.28	0.97
MMF	NK	LOC101928069	-0.054	0.77	0.99
MMF	NK	LOC101928100	-0.018	0.91	1
MMF	NK	LOC101928103	0.41	0.17	0.95
MMF	NK	LOC101928150	0.19	0.35	0.97
MMF	NK	LOC101928324	-0.14	0.48	0.97
MMF	NK	LOC101928370	-0.54	0.016	0.95
MMF	NK	LOC101928517	-0.37	0.22	0.95
MMF	NK	LOC101928673	-0.17	0.15	0.95
MMF	NK	LOC101928710	-0.02	0.94	1
MMF	NK	LOC101928767	-0.049	0.59	0.98
MMF	NK	LOC101928804	0.39	0.13	0.95
MMF	NK	LOC101928812	0.12	0.64	0.98
MMF	NK	LOC101928847	-0.04	0.82	0.99
MMF	NK	LOC101928855	-0.027	0.92	1
MMF	NK	LOC101928861	0.37	0.026	0.95
MMF	NK	LOC101928988	-0.38	0.26	0.97
MMF	NK	LOC101929057	-0.27	0.12	0.95
MMF	NK	LOC101929095	0.12	0.53	0.97
MMF	NK	LOC101929125	-0.29	0.17	0.95
MMF	NK	LOC101929140	-0.09	0.71	0.98
MMF	NK	LOC101929147	0.015	0.89	1
MMF	NK	LOC101929162	0.18	0.18	0.95
MMF	NK	LOC101929241	0.13	0.23	0.96
MMF	NK	LOC101929295	0.02	0.91	1
MMF	NK	LOC101929698	0.25	0.35	0.97
MMF	NK	LOC101929709	0.23	0.059	0.95
MMF	NK	LOC101929767	0.037	0.75	0.99
MMF	NK	LOC102467081	0.028	0.91	1
MMF	NK	LOC102606465	0.17	0.03	0.95
MMF	NK	LOC102723604	0.038	0.82	0.99
MMF	NK	LOC102723809	0.24	0.13	0.95
MMF	NK	LOC102724094	-0.71	0.0021	0.95
MMF	NK	LOC102724596	0.08	0.57	0.98
MMF	NK	LOC102724814	0.031	0.74	0.99
MMF	NK	LOC103091866	0.011	0.87	0.99
MMF	NK	LOC103344931	0.097	0.68	0.98
MMF	NK	LOC103611081	0.028	0.87	0.99
MMF	NK	LOC104054148	0.04	0.84	0.99
MMF	NK	LOC104968399	-0.32	0.073	0.95
MMF	NK	LOC105274304	0.021	0.93	1
MMF	NK	LOC105373383	-0.2	0.26	0.97
MMF	NK	LOC105377348	-0.12	0.3	0.97
MMF	NK	LOC113230	-0.32	0.049	0.95
MMF	NK	LOC115110	0.073	0.44	0.97
MMF	NK	LOC145783	0.1	0.17	0.95
MMF	NK	LOC146880	0.037	0.65	0.98
MMF	NK	LOC148413	0.0098	0.82	0.99
MMF	NK	LOC150776	-0.017	0.73	0.99
MMF	NK	LOC151174	0.069	0.7	0.98
MMF	NK	LOC153684	0.051	0.52	0.97
MMF	NK	LOC155060	0.018	0.9	1
MMF	NK	LOC171391	-0.036	0.68	0.98
MMF	NK	LOC202181	0.091	0.24	0.96
MMF	NK	LOC220729	-0.0012	0.98	1
MMF	NK	LOC257396	0.055	0.8	0.99
MMF	NK	LOC283140	0.11	0.61	0.98
MMF	NK	LOC283177	-0.16	0.59	0.98
MMF	NK	LOC283788	0.038	0.86	0.99
MMF	NK	LOC283922	0.059	0.41	0.97
MMF	NK	LOC284009	0.11	0.62	0.98
MMF	NK	LOC284023	0.085	0.43	0.97
MMF	NK	LOC284454	-0.051	0.69	0.98
MMF	NK	LOC285074	0.14	0.014	0.95
MMF	NK	LOC285740	0.18	0.29	0.97
MMF	NK	LOC285847	-0.084	0.78	0.99
MMF	NK	LOC286437	-0.13	0.31	0.97
MMF	NK	LOC339059	-0.44	0.21	0.95
MMF	NK	LOC339803	0.29	0.012	0.95
MMF	NK	LOC374443	0.097	0.079	0.95
MMF	NK	LOC389247	0.094	0.64	0.98
MMF	NK	LOC389641	-0.4	0.16	0.95
MMF	NK	LOC389765	0.059	0.48	0.97
MMF	NK	LOC389831	-0.036	0.91	1
MMF	NK	LOC389834	-0.18	0.67	0.98
MMF	NK	LOC389906	0.06	0.5	0.97
MMF	NK	LOC399815	-0.23	0.18	0.95
MMF	NK	LOC400685	-0.15	0.36	0.97
MMF	NK	LOC401320	0.069	0.36	0.97
MMF	NK	LOC403323	0.21	0.7	0.98
MMF	NK	LOC439994	-0.11	0.34	0.97
MMF	NK	LOC440434	0.11	0.2	0.95
MMF	NK	LOC440461	-0.33	0.088	0.95
MMF	NK	LOC441155	0.091	0.55	0.98
MMF	NK	LOC441242	-0.04	0.62	0.98
MMF	NK	LOC441666	-0.32	0.22	0.95
MMF	NK	LOC553103	0.0045	0.99	1
MMF	NK	LOC554206	-0.062	0.58	0.98
MMF	NK	LOC554223	0.81	0.18	0.95
MMF	NK	LOC613037	0.1	0.49	0.97
MMF	NK	LOC642361	-0.058	0.69	0.98
MMF	NK	LOC642846	0.17	0.32	0.97
MMF	NK	LOC642852	0.18	0.33	0.97
MMF	NK	LOC643733	-0.25	0.045	0.95
MMF	NK	LOC644285	0.31	0.25	0.96
MMF	NK	LOC644656	0.12	0.48	0.97
MMF	NK	LOC645513	-0.009	0.9	1
MMF	NK	LOC646471	0.036	0.75	0.99
MMF	NK	LOC646762	0.44	0.064	0.95
MMF	NK	LOC648987	-0.0095	0.9	1
MMF	NK	LOC652276	0.066	0.41	0.97
MMF	NK	LOC653160	-0.14	0.28	0.97
MMF	NK	LOC654342	0.079	0.73	0.99
MMF	NK	LOC654841	0.09	0.68	0.98
MMF	NK	LOC727896	0.28	0.15	0.95
MMF	NK	LOC728024	0.086	0.74	0.99
MMF	NK	LOC728323	-0.07	0.36	0.97
MMF	NK	LOC728392	-0.068	0.47	0.97
MMF	NK	LOC728554	-0.012	0.91	1
MMF	NK	LOC728613	0.058	0.34	0.97
MMF	NK	LOC728673	0.28	0.13	0.95
MMF	NK	LOC728730	-0.15	0.28	0.97
MMF	NK	LOC728743	-0.0063	0.91	1
MMF	NK	LOC728752	-0.19	0.3	0.97
MMF	NK	LOC729218	-0.031	0.75	0.99
MMF	NK	LOC729296	0.19	0.44	0.97
MMF	NK	LOC729603	0.079	0.49	0.97
MMF	NK	LOC729683	-0.013	0.88	0.99
MMF	NK	LOC729737	0.25	0.41	0.97
MMF	NK	LOC730101	0.65	0.029	0.95
MMF	NK	LOC730183	-0.01	0.95	1
MMF	NK	LOC81691	0.42	0.037	0.95
MMF	NK	LOC90784	-0.071	0.7	0.98
MMF	NK	LOC93622	0.017	0.72	0.99
MMF	NK	LOH12CR1	0.032	0.56	0.98
MMF	NK	LONP1	-0.083	0.12	0.95
MMF	NK	LONP2	-0.011	0.76	0.99
MMF	NK	LONRF1	-0.16	0.086	0.95
MMF	NK	LONRF3	0.11	0.4	0.97
MMF	NK	LOXL1	-1.3	0.0052	0.95
MMF	NK	LOXL1-AS1	-0.46	0.2	0.95
MMF	NK	LOXL2	0.016	0.91	1
MMF	NK	LPAL2	-0.052	0.62	0.98
MMF	NK	LPAR1	0.29	0.5	0.97
MMF	NK	LPAR2	-0.12	0.32	0.97
MMF	NK	LPAR3	0.46	0.22	0.95
MMF	NK	LPAR5	-0.17	0.27	0.97
MMF	NK	LPAR6	-0.34	0.0072	0.95
MMF	NK	LPCAT1	0.018	0.77	0.99
MMF	NK	LPCAT3	0.028	0.52	0.97
MMF	NK	LPCAT4	-0.049	0.5	0.97
MMF	NK	LPGAT1	0.16	0.025	0.95
MMF	NK	LPIN1	-0.0029	0.95	1
MMF	NK	LPIN2	-0.07	0.33	0.97
MMF	NK	LPP	-0.021	0.72	0.99
MMF	NK	LPP-AS2	0.08	0.63	0.98
MMF	NK	LPPR2	-0.19	0.19	0.95
MMF	NK	LPXN	0.041	0.39	0.97
MMF	NK	LRBA	0.015	0.85	0.99
MMF	NK	LRCH1	0.044	0.47	0.97
MMF	NK	LRCH3	-0.065	0.28	0.97
MMF	NK	LRCH4	-0.019	0.66	0.98
MMF	NK	LRFN1	0.058	0.54	0.98
MMF	NK	LRFN2	-0.24	0.45	0.97
MMF	NK	LRFN4	-0.28	0.21	0.95
MMF	NK	LRIF1	-0.0059	0.89	1
MMF	NK	LRIG1	-0.079	0.52	0.97
MMF	NK	LRIG2	0.039	0.49	0.97
MMF	NK	LRMP	0.027	0.58	0.98
MMF	NK	LRP10	-0.048	0.31	0.97
MMF	NK	LRP11	-0.025	0.92	1
MMF	NK	LRP12	-0.16	0.52	0.97
MMF	NK	LRP2BP	0.081	0.56	0.98
MMF	NK	LRP5	-0.11	0.75	0.99
MMF	NK	LRP5L	0.13	0.23	0.95
MMF	NK	LRP8	0.089	0.31	0.97
MMF	NK	LRPAP1	-0.022	0.63	0.98
MMF	NK	LRPPRC	0.023	0.6	0.98
MMF	NK	LRR1	-0.018	0.76	0.99
MMF	NK	LRRC1	0.17	0.11	0.95
MMF	NK	LRRC14	0.0077	0.87	0.99
MMF	NK	LRRC16A	-0.17	0.68	0.98
MMF	NK	LRRC16B	0.052	0.7	0.98
MMF	NK	LRRC20	0.2	0.15	0.95
MMF	NK	LRRC23	0.11	0.4	0.97
MMF	NK	LRRC25	-0.081	0.85	0.99
MMF	NK	LRRC27	0.068	0.39	0.97
MMF	NK	LRRC28	0.0024	0.97	1
MMF	NK	LRRC29	-0.2	0.12	0.95
MMF	NK	LRRC34	-0.17	0.53	0.97
MMF	NK	LRRC37A	0.2	0.22	0.95
MMF	NK	LRRC37A2	-0.055	0.74	0.99
MMF	NK	LRRC37A3	0.26	0.043	0.95
MMF	NK	LRRC37A4P	0.13	0.19	0.95
MMF	NK	LRRC37B	0.05	0.45	0.97
MMF	NK	LRRC37BP1	-0.024	0.73	0.99
MMF	NK	LRRC39	0.22	0.32	0.97
MMF	NK	LRRC40	-0.014	0.81	0.99
MMF	NK	LRRC41	-0.043	0.27	0.97
MMF	NK	LRRC42	0.017	0.81	0.99
MMF	NK	LRRC43	0.051	0.74	0.99
MMF	NK	LRRC45	-0.023	0.69	0.98
MMF	NK	LRRC46	0.013	0.95	1
MMF	NK	LRRC47	0.0048	0.9	1
MMF	NK	LRRC48	0.12	0.29	0.97
MMF	NK	LRRC56	0.11	0.57	0.98
MMF	NK	LRRC57	0.074	0.072	0.95
MMF	NK	LRRC58	0.026	0.6	0.98
MMF	NK	LRRC59	-0.03	0.66	0.98
MMF	NK	LRRC6	-0.14	0.69	0.98
MMF	NK	LRRC61	0.076	0.31	0.97
MMF	NK	LRRC63	0.088	0.61	0.98
MMF	NK	LRRC69	0.12	0.37	0.97
MMF	NK	LRRC70	0.18	0.3	0.97
MMF	NK	LRRC75A	0.015	0.93	1
MMF	NK	LRRC75A-AS1	-0.018	0.77	0.99
MMF	NK	LRRC75B	0.16	0.4	0.97
MMF	NK	LRRC8A	-0.006	0.93	1
MMF	NK	LRRC8B	-0.004	0.97	1
MMF	NK	LRRC8C	-0.18	0.062	0.95
MMF	NK	LRRC8D	0.05	0.34	0.97
MMF	NK	LRRCC1	0.039	0.66	0.98
MMF	NK	LRRFIP1	-0.021	0.68	0.98
MMF	NK	LRRFIP2	0.043	0.34	0.97
MMF	NK	LRRIQ3	-0.13	0.57	0.98
MMF	NK	LRRK2	-0.62	0.35	0.97
MMF	NK	LRRN1	0.42	0.3	0.97
MMF	NK	LRRN2	-0.69	0.078	0.95
MMF	NK	LRSAM1	-0.14	0.004	0.95
MMF	NK	LRTOMT	0.076	0.41	0.97
MMF	NK	LRWD1	-0.034	0.64	0.98
MMF	NK	LSG1	-0.015	0.73	0.99
MMF	NK	LSM1	-0.056	0.19	0.95
MMF	NK	LSM10	-0.051	0.2	0.95
MMF	NK	LSM11	-0.3	0.012	0.95
MMF	NK	LSM12	-0.064	0.11	0.95
MMF	NK	LSM14A	-0.028	0.25	0.96
MMF	NK	LSM14B	-0.12	0.41	0.97
MMF	NK	LSM2	-0.017	0.74	0.99
MMF	NK	LSM3	-0.061	0.27	0.97
MMF	NK	LSM4	0.036	0.55	0.98
MMF	NK	LSM5	-0.036	0.56	0.98
MMF	NK	LSM6	-0.033	0.6	0.98
MMF	NK	LSM7	-0.084	0.21	0.95
MMF	NK	LSM8	-0.066	0.12	0.95
MMF	NK	LSP1	-0.11	0.049	0.95
MMF	NK	LSR	-0.016	0.93	1
MMF	NK	LSS	0.03	0.74	0.99
MMF	NK	LST1	-0.26	0.36	0.97
MMF	NK	LTA	-0.15	0.34	0.97
MMF	NK	LTA4H	0.00024	1	1
MMF	NK	LTB	-0.073	0.69	0.98
MMF	NK	LTB4R	0.12	0.24	0.96
MMF	NK	LTB4R2	-0.096	0.46	0.97
MMF	NK	LTBP2	-0.36	0.11	0.95
MMF	NK	LTBP3	0.16	0.12	0.95
MMF	NK	LTBP4	-0.29	0.026	0.95
MMF	NK	LTBR	0.28	0.26	0.96
MMF	NK	LTC4S	-0.15	0.62	0.98
MMF	NK	LTK	-0.58	0.037	0.95
MMF	NK	LTN1	-0.031	0.4	0.97
MMF	NK	LTV1	-0.0024	0.95	1
MMF	NK	LUC7L	0.02	0.72	0.99
MMF	NK	LUC7L2	-0.063	0.4	0.97
MMF	NK	LUC7L3	0.052	0.2	0.95
MMF	NK	LUZP1	0.057	0.28	0.97
MMF	NK	LXN	0.12	0.21	0.95
MMF	NK	LY6E	-0.18	0.2	0.95
MMF	NK	LY6G5B	-0.1	0.41	0.97
MMF	NK	LY6G5C	-0.11	0.41	0.97
MMF	NK	LY75	0.19	0.018	0.95
MMF	NK	LY86	-0.28	0.57	0.98
MMF	NK	LY9	-0.098	0.58	0.98
MMF	NK	LYAR	-0.066	0.44	0.97
MMF	NK	LYG1	0.0094	0.94	1
MMF	NK	LYN	-0.0019	0.96	1
MMF	NK	LYPLA1	0.019	0.69	0.98
MMF	NK	LYPLA2	-0.046	0.32	0.97
MMF	NK	LYPLAL1	-0.034	0.62	0.98
MMF	NK	LYRM1	-0.015	0.78	0.99
MMF	NK	LYRM2	0.01	0.79	0.99
MMF	NK	LYRM4	0.025	0.76	0.99
MMF	NK	LYRM5	0.025	0.71	0.98
MMF	NK	LYRM7	0.039	0.47	0.97
MMF	NK	LYRM9	-0.17	0.062	0.95
MMF	NK	LYSMD1	0.037	0.8	0.99
MMF	NK	LYSMD2	-0.098	0.093	0.95
MMF	NK	LYSMD3	-0.085	0.18	0.95
MMF	NK	LYSMD4	-0.028	0.83	0.99
MMF	NK	LYST	0.18	0.13	0.95
MMF	NK	LYZ	-1.7	0.031	0.95
MMF	NK	LZIC	0.034	0.36	0.97
MMF	NK	LZTFL1	0.14	0.22	0.95
MMF	NK	LZTR1	-0.046	0.47	0.97
MMF	NK	LZTS2	-0.0079	0.91	1
MMF	NK	M6PR	-0.06	0.12	0.95
MMF	NK	MACC1	0.13	0.73	0.99
MMF	NK	MACF1	0.075	0.32	0.97
MMF	NK	MACROD1	-0.2	0.23	0.95
MMF	NK	MAD1L1	-0.058	0.32	0.97
MMF	NK	MAD2L1	0.27	0.065	0.95
MMF	NK	MAD2L1BP	-0.055	0.31	0.97
MMF	NK	MAD2L2	0.0051	0.93	1
MMF	NK	MADD	0.075	0.27	0.97
MMF	NK	MAEA	-0.038	0.34	0.97
MMF	NK	MAF	0.15	0.21	0.95
MMF	NK	MAF1	-0.039	0.29	0.97
MMF	NK	MAFF	0.048	0.63	0.98
MMF	NK	MAFG	-0.037	0.68	0.98
MMF	NK	MAFIP	0.093	0.75	0.99
MMF	NK	MAFK	-0.19	0.3	0.97
MMF	NK	MAGED1	-0.002	0.96	1
MMF	NK	MAGED2	-0.019	0.65	0.98
MMF	NK	MAGEE1	0.21	0.28	0.97
MMF	NK	MAGEF1	-0.095	0.24	0.96
MMF	NK	MAGEH1	0.0058	0.93	1
MMF	NK	MAGI2	-0.49	0.061	0.95
MMF	NK	MAGI3	0.39	0.037	0.95
MMF	NK	MAGIX	-0.084	0.7	0.98
MMF	NK	MAGOH	-0.078	0.12	0.95
MMF	NK	MAGOHB	0.038	0.53	0.97
MMF	NK	MAGT1	-0.0098	0.82	0.99
MMF	NK	MAK	-0.048	0.75	0.99
MMF	NK	MAK16	-0.1	0.093	0.95
MMF	NK	MAL	-0.28	0.64	0.98
MMF	NK	MALAT1	-0.0017	0.98	1
MMF	NK	MALSU1	-0.073	0.16	0.95
MMF	NK	MALT1	-0.032	0.48	0.97
MMF	NK	MAMDC2	0.042	0.94	1
MMF	NK	MAMDC4	-0.1	0.44	0.97
MMF	NK	MAML1	-0.038	0.62	0.98
MMF	NK	MAML2	0.012	0.92	1
MMF	NK	MAML3	0.18	0.54	0.98
MMF	NK	MAMLD1	-0.32	0.53	0.97
MMF	NK	MAMSTR	-0.1	0.45	0.97
MMF	NK	MAN1A1	-0.053	0.52	0.97
MMF	NK	MAN1A2	0.0053	0.89	1
MMF	NK	MAN1B1	0.016	0.68	0.98
MMF	NK	MAN1B1-AS1	0.16	0.23	0.95
MMF	NK	MAN1C1	0.15	0.29	0.97
MMF	NK	MAN2A1	-0.051	0.37	0.97
MMF	NK	MAN2A2	-0.015	0.84	0.99
MMF	NK	MAN2B1	-0.15	0.067	0.95
MMF	NK	MAN2B2	-0.075	0.31	0.97
MMF	NK	MAN2C1	-0.06	0.6	0.98
MMF	NK	MANBA	0.052	0.47	0.97
MMF	NK	MANBAL	-0.051	0.32	0.97
MMF	NK	MANEA	-0.21	0.0098	0.95
MMF	NK	MANEA-AS1	-0.1	0.33	0.97
MMF	NK	MANEAL	-0.18	0.16	0.95
MMF	NK	MANF	-0.17	0.11	0.95
MMF	NK	MAP10	0.28	0.074	0.95
MMF	NK	MAP1A	-0.34	0.39	0.97
MMF	NK	MAP1B	-0.053	0.78	0.99
MMF	NK	MAP1LC3A	-0.13	0.36	0.97
MMF	NK	MAP1LC3B	0.018	0.57	0.98
MMF	NK	MAP1S	-0.032	0.6	0.98
MMF	NK	MAP2K1	-0.0004	0.99	1
MMF	NK	MAP2K2	-0.062	0.17	0.95
MMF	NK	MAP2K3	-0.093	0.031	0.95
MMF	NK	MAP2K4	0.007	0.83	0.99
MMF	NK	MAP2K5	0.0095	0.85	0.99
MMF	NK	MAP2K6	0.066	0.46	0.97
MMF	NK	MAP2K7	-0.14	0.24	0.96
MMF	NK	MAP3K1	-0.046	0.52	0.97
MMF	NK	MAP3K10	-0.13	0.26	0.97
MMF	NK	MAP3K11	-0.069	0.24	0.96
MMF	NK	MAP3K12	0.18	0.033	0.95
MMF	NK	MAP3K13	-0.0087	0.91	1
MMF	NK	MAP3K14	-0.04	0.56	0.98
MMF	NK	MAP3K14-AS1	0.24	0.056	0.95
MMF	NK	MAP3K2	-0.025	0.49	0.97
MMF	NK	MAP3K3	-0.079	0.079	0.95
MMF	NK	MAP3K4	0.04	0.47	0.97
MMF	NK	MAP3K5	0.038	0.64	0.98
MMF	NK	MAP3K6	-0.29	0.014	0.95
MMF	NK	MAP3K7	0.036	0.36	0.97
MMF	NK	MAP3K7CL	-0.092	0.54	0.98
MMF	NK	MAP3K8	0.032	0.6	0.98
MMF	NK	MAP3K9	0.072	0.66	0.98
MMF	NK	MAP4	-0.042	0.47	0.97
MMF	NK	MAP4K1	-0.11	0.12	0.95
MMF	NK	MAP4K2	-0.094	0.11	0.95
MMF	NK	MAP4K3	0.09	0.25	0.96
MMF	NK	MAP4K4	-0.028	0.61	0.98
MMF	NK	MAP4K5	-0.0072	0.86	0.99
MMF	NK	MAP6D1	-0.062	0.71	0.98
MMF	NK	MAP7D1	-0.011	0.84	0.99
MMF	NK	MAP7D3	0.065	0.37	0.97
MMF	NK	MAP9	0.072	0.51	0.97
MMF	NK	MAPK1	0.038	0.53	0.97
MMF	NK	MAPK12	0.004	0.99	1
MMF	NK	MAPK13	-0.13	0.024	0.95
MMF	NK	MAPK14	0.005	0.89	1
MMF	NK	MAPK1IP1L	-0.055	0.12	0.95
MMF	NK	MAPK3	-0.0076	0.93	1
MMF	NK	MAPK6	-0.1	0.19	0.95
MMF	NK	MAPK7	-0.042	0.56	0.98
MMF	NK	MAPK8	0.088	0.16	0.95
MMF	NK	MAPK8IP3	-0.034	0.71	0.98
MMF	NK	MAPK9	0.037	0.27	0.97
MMF	NK	MAPKAP1	0.012	0.65	0.98
MMF	NK	MAPKAPK2	-0.077	0.41	0.97
MMF	NK	MAPKAPK3	0.11	0.082	0.95
MMF	NK	MAPKAPK5	0.024	0.52	0.97
MMF	NK	MAPKAPK5-AS1	0.015	0.72	0.99
MMF	NK	MAPKBP1	-0.022	0.79	0.99
MMF	NK	MAPRE1	-0.016	0.63	0.98
MMF	NK	MAPRE2	0.039	0.46	0.97
MMF	NK	MAPRE3	0.0027	0.99	1
MMF	NK	1-Mar	-0.18	0.65	0.98
MMF	NK	10-Mar	-0.37	0.037	0.95
MMF	NK	2-Mar	-0.006	0.96	1
MMF	NK	3-Mar	-0.025	0.89	1
MMF	NK	5-Mar	0.0002	1	1
MMF	NK	6-Mar	0.022	0.6	0.98
MMF	NK	7-Mar	-0.019	0.6	0.98
MMF	NK	8-Mar	-0.0055	0.94	1
MMF	NK	9-Mar	-0.035	0.78	0.99
MMF	NK	MARCKSL1	-0.079	0.54	0.98
MMF	NK	MARK2	-0.0085	0.85	0.99
MMF	NK	MARK3	-0.05	0.088	0.95
MMF	NK	MARK4	0.0059	0.96	1
MMF	NK	MARS	-0.044	0.14	0.95
MMF	NK	MARS2	-0.073	0.33	0.97
MMF	NK	MASP2	0.11	0.38	0.97
MMF	NK	MAST2	0.29	0.006	0.95
MMF	NK	MAST3	-0.1	0.15	0.95
MMF	NK	MAST4	-0.071	0.64	0.98
MMF	NK	MASTL	0.18	0.092	0.95
MMF	NK	MAT2A	-0.036	0.43	0.97
MMF	NK	MAT2B	-0.012	0.72	0.99
MMF	NK	MATK	0.012	0.84	0.99
MMF	NK	MATN1-AS1	-0.35	0.0057	0.95
MMF	NK	MATR3	0.026	0.33	0.97
MMF	NK	MAU2	-0.021	0.58	0.98
MMF	NK	MAVS	0.0056	0.92	1
MMF	NK	MAX	-0.025	0.56	0.98
MMF	NK	MAZ	-0.079	0.19	0.95
MMF	NK	MB21D1	-0.14	0.033	0.95
MMF	NK	MB21D2	0.35	0.4	0.97
MMF	NK	MBD1	-0.048	0.14	0.95
MMF	NK	MBD2	-0.022	0.68	0.98
MMF	NK	MBD3	-0.016	0.81	0.99
MMF	NK	MBD4	0.019	0.61	0.98
MMF	NK	MBD5	0.12	0.13	0.95
MMF	NK	MBD6	-0.19	0.11	0.95
MMF	NK	MBIP	0.053	0.42	0.97
MMF	NK	MBLAC1	-0.2	0.091	0.95
MMF	NK	MBLAC2	0.15	0.075	0.95
MMF	NK	MBNL1	-0.0027	0.95	1
MMF	NK	MBNL1-AS1	0.094	0.48	0.97
MMF	NK	MBNL2	-0.1	0.1	0.95
MMF	NK	MBNL3	0.059	0.41	0.97
MMF	NK	MBOAT1	0.02	0.94	1
MMF	NK	MBOAT2	0.21	0.39	0.97
MMF	NK	MBOAT4	0.16	0.43	0.97
MMF	NK	MBOAT7	-0.091	0.33	0.97
MMF	NK	MBP	0.031	0.62	0.98
MMF	NK	MBTD1	-0.032	0.65	0.98
MMF	NK	MBTPS1	0.024	0.49	0.97
MMF	NK	MBTPS2	0.0096	0.86	0.99
MMF	NK	MC1R	-0.41	0.25	0.96
MMF	NK	MCAT	-0.026	0.74	0.99
MMF	NK	MCC	0.18	0.39	0.97
MMF	NK	MCCC1	0.036	0.45	0.97
MMF	NK	MCCC2	0.016	0.71	0.98
MMF	NK	MCEE	-0.021	0.73	0.99
MMF	NK	MCF2	0.17	0.35	0.97
MMF	NK	MCF2L	0.11	0.76	0.99
MMF	NK	MCF2L2	0.098	0.69	0.98
MMF	NK	MCFD2	-0.076	0.14	0.95
MMF	NK	MCL1	-0.005	0.95	1
MMF	NK	MCM10	0.41	0.072	0.95
MMF	NK	MCM2	0.14	0.33	0.97
MMF	NK	MCM3	-0.026	0.6	0.98
MMF	NK	MCM3AP	0.022	0.78	0.99
MMF	NK	MCM3AP-AS1	0.14	0.21	0.95
MMF	NK	MCM4	0.12	0.4	0.97
MMF	NK	MCM5	0.0022	0.98	1
MMF	NK	MCM6	0.027	0.77	0.99
MMF	NK	MCM7	0.05	0.56	0.98
MMF	NK	MCM8	0.13	0.18	0.95
MMF	NK	MCM9	0.046	0.36	0.97
MMF	NK	MCMBP	0.0071	0.86	0.99
MMF	NK	MCOLN1	-0.009	0.87	0.99
MMF	NK	MCOLN2	-0.54	0.097	0.95
MMF	NK	MCPH1	-0.024	0.52	0.97
MMF	NK	MCPH1-AS1	-0.021	0.93	1
MMF	NK	MCRS1	0.057	0.24	0.96
MMF	NK	MCTP1	0.087	0.77	0.99
MMF	NK	MCTP2	0.14	0.033	0.95
MMF	NK	MCTS1	-0.014	0.78	0.99
MMF	NK	MCTS2P	0.015	0.87	0.99
MMF	NK	MCU	-0.046	0.5	0.97
MMF	NK	MCUR1	0.0049	0.94	1
MMF	NK	MDC1	-0.012	0.87	0.99
MMF	NK	MDFIC	-0.042	0.69	0.98
MMF	NK	MDGA1	0.00098	1	1
MMF	NK	MDH1	0.0039	0.93	1
MMF	NK	MDH2	-0.035	0.46	0.97
MMF	NK	MDM1	0.044	0.39	0.97
MMF	NK	MDM2	-0.036	0.65	0.98
MMF	NK	MDM4	-0.054	0.5	0.97
MMF	NK	MDN1	-0.02	0.77	0.99
MMF	NK	MDP1	-0.27	0.05	0.95
MMF	NK	ME2	0.06	0.22	0.95
MMF	NK	ME3	0.15	0.31	0.97
MMF	NK	MEA1	-0.07	0.16	0.95
MMF	NK	MEAF6	-0.05	0.13	0.95
MMF	NK	MECP2	-0.041	0.49	0.97
MMF	NK	MECR	-0.018	0.79	0.99
MMF	NK	MED1	0.041	0.38	0.97
MMF	NK	MED10	0.011	0.75	0.99
MMF	NK	MED11	-0.042	0.37	0.97
MMF	NK	MED12	-0.017	0.85	0.99
MMF	NK	MED12L	-0.26	0.43	0.97
MMF	NK	MED13	0.028	0.64	0.98
MMF	NK	MED13L	0.091	0.22	0.95
MMF	NK	MED14	0.037	0.52	0.97
MMF	NK	MED14OS	-0.037	0.82	0.99
MMF	NK	MED15	-0.046	0.34	0.97
MMF	NK	MED16	-0.091	0.1	0.95
MMF	NK	MED17	-0.026	0.46	0.97
MMF	NK	MED18	0.014	0.78	0.99
MMF	NK	MED19	-0.0096	0.88	0.99
MMF	NK	MED20	-0.029	0.78	0.99
MMF	NK	MED21	-0.045	0.38	0.97
MMF	NK	MED22	0.045	0.5	0.97
MMF	NK	MED23	0.015	0.76	0.99
MMF	NK	MED24	-0.013	0.71	0.98
MMF	NK	MED25	-0.03	0.67	0.98
MMF	NK	MED26	-0.11	0.14	0.95
MMF	NK	MED27	0.025	0.53	0.97
MMF	NK	MED28	-0.035	0.44	0.97
MMF	NK	MED29	-0.082	0.021	0.95
MMF	NK	MED30	-0.0014	0.98	1
MMF	NK	MED31	-0.094	0.24	0.96
MMF	NK	MED4	-0.023	0.59	0.98
MMF	NK	MED6	-0.012	0.69	0.98
MMF	NK	MED7	-0.043	0.37	0.97
MMF	NK	MED8	-0.0035	0.92	1
MMF	NK	MED9	-0.11	0.036	0.95
MMF	NK	MEF2A	-0.12	0.13	0.95
MMF	NK	MEF2BNB	-0.1	0.14	0.95
MMF	NK	MEF2C	0.059	0.8	0.99
MMF	NK	MEF2D	-0.11	0.094	0.95
MMF	NK	MEGF8	-0.071	0.56	0.98
MMF	NK	MEGF9	-0.049	0.61	0.98
MMF	NK	MEI1	-0.11	0.041	0.95
MMF	NK	MEIS1	0.2	0.36	0.97
MMF	NK	MELK	0.4	0.12	0.95
MMF	NK	MEMO1	-0.058	0.28	0.97
MMF	NK	MEN1	-0.066	0.14	0.95
MMF	NK	MEPCE	-0.025	0.71	0.99
MMF	NK	MESDC1	-0.12	0.22	0.95
MMF	NK	MESDC2	-0.011	0.75	0.99
MMF	NK	MESP1	0.3	0.15	0.95
MMF	NK	MEST	-0.23	0.38	0.97
MMF	NK	METAP1	0.021	0.59	0.98
MMF	NK	METAP1D	0.039	0.76	0.99
MMF	NK	METAP2	0.0097	0.81	0.99
MMF	NK	METRN	-0.1	0.36	0.97
MMF	NK	METRNL	-0.24	0.069	0.95
MMF	NK	METTL1	-0.05	0.73	0.99
MMF	NK	METTL10	0.0097	0.85	0.99
MMF	NK	METTL12	-0.12	0.45	0.97
MMF	NK	METTL13	0.059	0.16	0.95
MMF	NK	METTL14	-0.00095	0.98	1
MMF	NK	METTL15	-0.031	0.62	0.98
MMF	NK	METTL16	0.056	0.37	0.97
MMF	NK	METTL17	0.015	0.67	0.98
MMF	NK	METTL18	-0.07	0.22	0.95
MMF	NK	METTL20	0.23	0.08	0.95
MMF	NK	METTL21A	0.016	0.77	0.99
MMF	NK	METTL21B	-0.075	0.59	0.98
MMF	NK	METTL22	-0.0078	0.88	1
MMF	NK	METTL23	-0.0025	0.95	1
MMF	NK	METTL25	0.032	0.59	0.98
MMF	NK	METTL2A	0.085	0.11	0.95
MMF	NK	METTL2B	-0.0025	0.96	1
MMF	NK	METTL3	0.015	0.69	0.98
MMF	NK	METTL4	0.086	0.17	0.95
MMF	NK	METTL5	-0.017	0.72	0.99
MMF	NK	METTL6	0.049	0.32	0.97
MMF	NK	METTL7A	-0.036	0.59	0.98
MMF	NK	METTL8	0.054	0.33	0.97
MMF	NK	METTL9	0.016	0.68	0.98
MMF	NK	MEX3C	-0.045	0.57	0.98
MMF	NK	MFAP1	-0.029	0.47	0.97
MMF	NK	MFAP3	-0.075	0.32	0.97
MMF	NK	MFF	0.048	0.18	0.95
MMF	NK	MFGE8	0.31	0.015	0.95
MMF	NK	MFHAS1	0.038	0.77	0.99
MMF	NK	MFI2	-0.14	0.51	0.97
MMF	NK	MFN1	0.0014	0.98	1
MMF	NK	MFN2	-0.013	0.73	0.99
MMF	NK	MFNG	-0.0029	0.94	1
MMF	NK	MFSD1	0.046	0.47	0.97
MMF	NK	MFSD10	-0.16	0.064	0.95
MMF	NK	MFSD11	0.00072	0.99	1
MMF	NK	MFSD12	0.0068	0.93	1
MMF	NK	MFSD3	-0.11	0.17	0.95
MMF	NK	MFSD4	0.063	0.56	0.98
MMF	NK	MFSD5	-0.089	0.063	0.95
MMF	NK	MFSD6	0.029	0.67	0.98
MMF	NK	MFSD7	0.1	0.42	0.97
MMF	NK	MFSD8	-0.054	0.4	0.97
MMF	NK	MFSD9	-0.066	0.14	0.95
MMF	NK	MGA	0.089	0.075	0.95
MMF	NK	MGAM	0.32	0.3	0.97
MMF	NK	MGAT1	-0.011	0.79	0.99
MMF	NK	MGAT2	-0.075	0.055	0.95
MMF	NK	MGAT4A	0.02	0.81	0.99
MMF	NK	MGAT4B	-0.017	0.73	0.99
MMF	NK	MGAT5	0.11	0.23	0.95
MMF	NK	MGC12916	-0.11	0.46	0.97
MMF	NK	MGC16142	-0.052	0.81	0.99
MMF	NK	MGC27345	-0.055	0.43	0.97
MMF	NK	MGC57346	0.026	0.7	0.98
MMF	NK	MGC70870	-0.21	0.48	0.97
MMF	NK	MGC72080	-0.014	0.81	0.99
MMF	NK	MGEA5	0.026	0.64	0.98
MMF	NK	MGLL	-0.83	0.04	0.95
MMF	NK	MGME1	0.22	0.015	0.95
MMF	NK	MGMT	-0.018	0.77	0.99
MMF	NK	MGRN1	-0.027	0.69	0.98
MMF	NK	MGST2	0.11	0.33	0.97
MMF	NK	MGST3	-0.15	0.074	0.95
MMF	NK	MIA3	-0.015	0.69	0.98
MMF	NK	MIAT	-0.49	0.16	0.95
MMF	NK	MIATNB	0.091	0.33	0.97
MMF	NK	MIB1	0.076	0.35	0.97
MMF	NK	MIB2	-0.00017	1	1
MMF	NK	MICA	0.0096	0.92	1
MMF	NK	MICAL1	-0.14	0.17	0.95
MMF	NK	MICAL2	0.28	0.067	0.95
MMF	NK	MICAL3	0.24	0.14	0.95
MMF	NK	MICALL1	0.00036	1	1
MMF	NK	MICALL2	0.11	0.61	0.98
MMF	NK	MICB	-0.11	0.1	0.95
MMF	NK	MICU1	0.021	0.69	0.98
MMF	NK	MICU2	0.0031	0.93	1
MMF	NK	MICU3	0.32	0.18	0.95
MMF	NK	MID1IP1	-0.0019	0.99	1
MMF	NK	MID2	0.2	0.64	0.98
MMF	NK	MIDN	-0.055	0.6	0.98
MMF	NK	MIEF1	-0.044	0.24	0.96
MMF	NK	MIEF2	-0.023	0.77	0.99
MMF	NK	MIEN1	-0.035	0.39	0.97
MMF	NK	MIER1	-0.038	0.4	0.97
MMF	NK	MIER2	-0.03	0.67	0.98
MMF	NK	MIER3	-0.059	0.38	0.97
MMF	NK	MIF4GD	0.0011	0.98	1
MMF	NK	MIIP	-0.12	0.046	0.95
MMF	NK	MILR1	-0.41	0.4	0.97
MMF	NK	MINA	-0.053	0.43	0.97
MMF	NK	MINK1	-0.13	0.051	0.95
MMF	NK	MINOS1	-0.052	0.32	0.97
MMF	NK	MINOS1P1	-0.03	0.84	0.99
MMF	NK	MINPP1	-0.022	0.65	0.98
MMF	NK	MIOS	-0.05	0.31	0.97
MMF	NK	MIPEP	0.061	0.29	0.97
MMF	NK	MIPEPP3	-0.09	0.58	0.98
MMF	NK	MIR1254-1	0.12	0.53	0.97
MMF	NK	MIR142	-0.06	0.74	0.99
MMF	NK	MIR155HG	0.044	0.82	0.99
MMF	NK	MIR17HG	-0.0056	0.98	1
MMF	NK	MIR181A1HG	0.17	0.21	0.95
MMF	NK	MIR181A2HG	0.2	0.21	0.95
MMF	NK	MIR223	-0.28	0.42	0.97
MMF	NK	MIR22HG	-0.13	0.16	0.95
MMF	NK	MIR3064	0.088	0.28	0.97
MMF	NK	MIR320E	0.31	0.16	0.95
MMF	NK	MIR3916	0.025	0.8	0.99
MMF	NK	MIR4434	0.16	0.37	0.97
MMF	NK	MIR4435-2HG	-0.11	0.24	0.96
MMF	NK	MIR4442	-0.29	0.026	0.95
MMF	NK	MIR4458HG	0.056	0.74	0.99
MMF	NK	MIR4482	0.086	0.65	0.98
MMF	NK	MIR4512	0.21	0.21	0.95
MMF	NK	MIR4691	0.08	0.42	0.97
MMF	NK	MIR4755	-0.27	0.2	0.95
MMF	NK	MIR4784	-0.17	0.29	0.97
MMF	NK	MIR4785	-0.4	0.0044	0.95
MMF	NK	MIR5047	0.062	0.41	0.97
MMF	NK	MIR5096	0.24	0.11	0.95
MMF	NK	MIR548AR	0.22	0.13	0.95
MMF	NK	MIR5581	0.21	0.33	0.97
MMF	NK	MIR5690	0.17	0.61	0.98
MMF	NK	MIR570	0.014	0.93	1
MMF	NK	MIR573	-0.2	0.55	0.98
MMF	NK	MIR616	0.25	0.063	0.95
MMF	NK	MIR631	-0.038	0.89	1
MMF	NK	MIR646HG	0.055	0.72	0.99
MMF	NK	MIR647	-0.095	0.58	0.98
MMF	NK	MIR6840	-0.039	0.77	0.99
MMF	NK	MIR7113	-0.0033	0.98	1
MMF	NK	MIR762HG	-0.0046	0.96	1
MMF	NK	MIR7848	-0.016	0.93	1
MMF	NK	MIRLET7BHG	0.051	0.73	0.99
MMF	NK	MIRLET7DHG	0.14	0.36	0.97
MMF	NK	MIS12	-0.018	0.7	0.98
MMF	NK	MIS18A	-0.11	0.068	0.95
MMF	NK	MIS18BP1	0.083	0.11	0.95
MMF	NK	MITD1	0.00034	0.99	1
MMF	NK	MKI67	0.26	0.28	0.97
MMF	NK	MKKS	-0.043	0.34	0.97
MMF	NK	MKL1	-0.029	0.59	0.98
MMF	NK	MKL2	0.11	0.29	0.97
MMF	NK	MKLN1	0.0014	0.98	1
MMF	NK	MKLN1-AS	0.085	0.64	0.98
MMF	NK	MKNK1	0.018	0.8	0.99
MMF	NK	MKNK2	-0.072	0.32	0.97
MMF	NK	MKRN1	0.001	0.98	1
MMF	NK	MKRN2	-0.033	0.39	0.97
MMF	NK	MKRN3	0.021	0.98	1
MMF	NK	MKS1	0.099	0.11	0.95
MMF	NK	MLANA	0.17	0.33	0.97
MMF	NK	MLC1	0.075	0.44	0.97
MMF	NK	MLEC	0.0047	0.94	1
MMF	NK	MLF1	-0.22	0.32	0.97
MMF	NK	MLF2	-0.048	0.17	0.95
MMF	NK	MLH1	-0.024	0.53	0.97
MMF	NK	MLH3	0.012	0.83	0.99
MMF	NK	MLKL	-0.058	0.48	0.97
MMF	NK	MLLT1	0.031	0.76	0.99
MMF	NK	MLLT10	0.04	0.54	0.97
MMF	NK	MLLT11	0.1	0.3	0.97
MMF	NK	MLLT3	-0.036	0.55	0.98
MMF	NK	MLLT4	0.054	0.82	0.99
MMF	NK	MLLT6	-0.029	0.6	0.98
MMF	NK	MLST8	-0.078	0.15	0.95
MMF	NK	MLX	-0.12	0.0015	0.95
MMF	NK	MLXIP	0.021	0.74	0.99
MMF	NK	MLYCD	-0.041	0.39	0.97
MMF	NK	MMAA	-0.022	0.73	0.99
MMF	NK	MMAB	-0.023	0.72	0.99
MMF	NK	MMACHC	8.70E-05	1	1
MMF	NK	MMADHC	0.027	0.49	0.97
MMF	NK	MMD	0.17	0.042	0.95
MMF	NK	MMGT1	-0.019	0.76	0.99
MMF	NK	MMP24	0.099	0.52	0.97
MMF	NK	MMP24-AS1	-0.11	0.23	0.95
MMF	NK	MMP25	0.063	0.49	0.97
MMF	NK	MMP25-AS1	0.059	0.52	0.97
MMF	NK	MMRN1	0.38	0.24	0.96
MMF	NK	MMS19	0.0048	0.92	1
MMF	NK	MMS22L	-0.057	0.47	0.97
MMF	NK	MNAT1	0.1	0.17	0.95
MMF	NK	MND1	0.22	0.44	0.97
MMF	NK	MNDA	-0.57	0.47	0.97
MMF	NK	MNT	-0.16	0.35	0.97
MMF	NK	MOAP1	0.0057	0.89	1
MMF	NK	MOB1A	-0.015	0.7	0.98
MMF	NK	MOB1B	-0.083	0.41	0.97
MMF	NK	MOB2	-0.035	0.49	0.97
MMF	NK	MOB3A	-0.044	0.22	0.95
MMF	NK	MOB3C	-0.045	0.49	0.97
MMF	NK	MOCS1	-0.2	0.65	0.98
MMF	NK	MOCS2	0.0076	0.85	0.99
MMF	NK	MOCS3	-0.13	0.06	0.95
MMF	NK	MOGS	-0.061	0.53	0.97
MMF	NK	MOK	0.028	0.87	0.99
MMF	NK	MON1A	-0.041	0.52	0.97
MMF	NK	MON1B	-0.043	0.31	0.97
MMF	NK	MON2	0.013	0.82	0.99
MMF	NK	MORC2	-0.018	0.78	0.99
MMF	NK	MORC2-AS1	-0.13	0.2	0.95
MMF	NK	MORC3	-0.054	0.22	0.95
MMF	NK	MORC4	0.16	0.24	0.96
MMF	NK	MORF4L1	-0.039	0.36	0.97
MMF	NK	MORF4L2	-0.02	0.62	0.98
MMF	NK	MORF4L2-AS1	0.13	0.55	0.98
MMF	NK	MORN1	0.019	0.86	0.99
MMF	NK	MORN2	-0.16	0.24	0.96
MMF	NK	MORN3	0.079	0.59	0.98
MMF	NK	MORN4	-0.2	0.3	0.97
MMF	NK	MOSPD1	0.073	0.21	0.95
MMF	NK	MOSPD2	0.014	0.83	0.99
MMF	NK	MOSPD3	-0.024	0.72	0.99
MMF	NK	MOV10	0.0015	0.98	1
MMF	NK	MOV10L1	-0.56	0.16	0.95
MMF	NK	MPC1	0.023	0.67	0.98
MMF	NK	MPC2	-0.0088	0.83	0.99
MMF	NK	MPDU1	-0.072	0.28	0.97
MMF	NK	MPEG1	-1.2	0.16	0.95
MMF	NK	MPG	-0.00092	0.99	1
MMF	NK	MPHOSPH10	-0.017	0.7	0.98
MMF	NK	MPHOSPH6	-0.0069	0.92	1
MMF	NK	MPHOSPH8	-0.017	0.72	0.99
MMF	NK	MPHOSPH9	0.088	0.067	0.95
MMF	NK	MPI	0.014	0.8	0.99
MMF	NK	MPLKIP	0.0066	0.9	1
MMF	NK	MPND	0.007	0.93	1
MMF	NK	MPP1	-0.016	0.87	0.99
MMF	NK	MPP5	0.052	0.56	0.98
MMF	NK	MPP6	-0.013	0.92	1
MMF	NK	MPP7	0.089	0.46	0.97
MMF	NK	MPPE1	0.037	0.38	0.97
MMF	NK	MPPED2	0.24	0.51	0.97
MMF	NK	MPRIP	0.046	0.45	0.97
MMF	NK	MPST	-0.024	0.73	0.99
MMF	NK	MPV17	-0.00045	0.99	1
MMF	NK	MPV17L2	-0.099	0.2	0.95
MMF	NK	MPZL1	-0.064	0.6	0.98
MMF	NK	MPZL3	-0.034	0.75	0.99
MMF	NK	MR1	0.045	0.24	0.96
MMF	NK	MRE11A	0.07	0.16	0.95
MMF	NK	MREG	-0.076	0.63	0.98
MMF	NK	MRFAP1	-0.027	0.43	0.97
MMF	NK	MRFAP1L1	-0.045	0.14	0.95
MMF	NK	MRGBP	-0.063	0.2	0.95
MMF	NK	MRGPRX2	0.54	0.18	0.95
MMF	NK	MRI1	-0.032	0.51	0.97
MMF	NK	MRM1	-0.26	0.13	0.95
MMF	NK	MROH1	0.067	0.4	0.97
MMF	NK	MROH8	-0.14	0.22	0.95
MMF	NK	MRPL1	0.075	0.22	0.95
MMF	NK	MRPL10	-0.039	0.55	0.98
MMF	NK	MRPL11	0.0005	0.99	1
MMF	NK	MRPL12	-0.049	0.46	0.97
MMF	NK	MRPL13	0.016	0.74	0.99
MMF	NK	MRPL14	0.089	0.23	0.95
MMF	NK	MRPL15	-0.035	0.53	0.97
MMF	NK	MRPL16	-0.012	0.79	0.99
MMF	NK	MRPL17	-0.16	0.0099	0.95
MMF	NK	MRPL18	-0.096	0.034	0.95
MMF	NK	MRPL19	0.038	0.34	0.97
MMF	NK	MRPL2	-0.031	0.46	0.97
MMF	NK	MRPL20	-0.076	0.13	0.95
MMF	NK	MRPL21	-0.041	0.53	0.97
MMF	NK	MRPL22	-0.063	0.2	0.95
MMF	NK	MRPL23	-0.032	0.77	0.99
MMF	NK	MRPL24	-0.034	0.54	0.98
MMF	NK	MRPL27	-0.0085	0.87	0.99
MMF	NK	MRPL28	-0.013	0.81	0.99
MMF	NK	MRPL3	-0.025	0.59	0.98
MMF	NK	MRPL30	0.0032	0.93	1
MMF	NK	MRPL32	-0.071	0.065	0.95
MMF	NK	MRPL33	-0.052	0.32	0.97
MMF	NK	MRPL34	-0.035	0.48	0.97
MMF	NK	MRPL35	-0.04	0.36	0.97
MMF	NK	MRPL36	-0.011	0.82	0.99
MMF	NK	MRPL37	0.062	0.3	0.97
MMF	NK	MRPL38	-0.086	0.083	0.95
MMF	NK	MRPL39	-0.031	0.59	0.98
MMF	NK	MRPL4	-0.069	0.24	0.96
MMF	NK	MRPL40	-0.11	0.073	0.95
MMF	NK	MRPL41	-0.15	0.093	0.95
MMF	NK	MRPL42	0.0021	0.97	1
MMF	NK	MRPL43	-0.067	0.2	0.95
MMF	NK	MRPL44	-0.025	0.54	0.97
MMF	NK	MRPL45	0.026	0.58	0.98
MMF	NK	MRPL45P2	0.31	0.0013	0.95
MMF	NK	MRPL46	0.021	0.62	0.98
MMF	NK	MRPL47	0.0094	0.83	0.99
MMF	NK	MRPL48	-0.0073	0.89	1
MMF	NK	MRPL49	-0.039	0.24	0.96
MMF	NK	MRPL50	-0.11	0.036	0.95
MMF	NK	MRPL51	-0.041	0.46	0.97
MMF	NK	MRPL52	-0.11	0.095	0.95
MMF	NK	MRPL53	-0.092	0.27	0.97
MMF	NK	MRPL54	0.02	0.82	0.99
MMF	NK	MRPL55	-0.016	0.75	0.99
MMF	NK	MRPL57	-0.085	0.08	0.95
MMF	NK	MRPL9	0.0073	0.82	0.99
MMF	NK	MRPS10	0.0032	0.95	1
MMF	NK	MRPS11	-0.062	0.17	0.95
MMF	NK	MRPS12	-0.077	0.18	0.95
MMF	NK	MRPS14	0.039	0.35	0.97
MMF	NK	MRPS15	-0.046	0.31	0.97
MMF	NK	MRPS16	0.0076	0.85	0.99
MMF	NK	MRPS17	0.05	0.43	0.97
MMF	NK	MRPS18A	-0.012	0.81	0.99
MMF	NK	MRPS18B	-0.083	0.055	0.95
MMF	NK	MRPS18C	-0.092	0.15	0.95
MMF	NK	MRPS2	-0.049	0.47	0.97
MMF	NK	MRPS21	0.017	0.7	0.98
MMF	NK	MRPS22	-0.061	0.11	0.95
MMF	NK	MRPS23	-0.013	0.78	0.99
MMF	NK	MRPS25	-0.0015	0.97	1
MMF	NK	MRPS26	-0.053	0.27	0.97
MMF	NK	MRPS27	0.0031	0.94	1
MMF	NK	MRPS28	0.048	0.39	0.97
MMF	NK	MRPS30	0.0013	0.97	1
MMF	NK	MRPS31	0.033	0.39	0.97
MMF	NK	MRPS31P5	0.062	0.39	0.97
MMF	NK	MRPS33	0.00049	0.99	1
MMF	NK	MRPS34	-0.067	0.24	0.96
MMF	NK	MRPS35	-0.012	0.8	0.99
MMF	NK	MRPS36	-0.15	0.012	0.95
MMF	NK	MRPS5	-0.049	0.16	0.95
MMF	NK	MRPS6	0.015	0.83	0.99
MMF	NK	MRPS7	-0.031	0.44	0.97
MMF	NK	MRPS9	0.029	0.51	0.97
MMF	NK	MRRF	0.0043	0.92	1
MMF	NK	MRS2	0.0032	0.94	1
MMF	NK	MRS2P2	0.2	0.31	0.97
MMF	NK	MRTO4	-0.023	0.76	0.99
MMF	NK	MS4A1	0.21	0.46	0.97
MMF	NK	MS4A6A	0.15	0.88	0.99
MMF	NK	MSANTD2	-0.015	0.81	0.99
MMF	NK	MSANTD3	-0.024	0.72	0.99
MMF	NK	MSANTD4	-0.062	0.32	0.97
MMF	NK	MSC	-1.9	0.0038	0.95
MMF	NK	MSC-AS1	-1.5	0.014	0.95
MMF	NK	MSH2	0.016	0.73	0.99
MMF	NK	MSH3	-0.037	0.45	0.97
MMF	NK	MSH6	-0.086	0.12	0.95
MMF	NK	MSL1	-0.031	0.59	0.98
MMF	NK	MSL2	-0.089	0.3	0.97
MMF	NK	MSL3	-0.07	0.12	0.95
MMF	NK	MSL3P1	0.021	0.86	0.99
MMF	NK	MSMO1	-0.1	0.2	0.95
MMF	NK	MSMP	-0.09	0.38	0.97
MMF	NK	MSN	-0.015	0.76	0.99
MMF	NK	MSRA	-0.0057	0.96	1
MMF	NK	MSRB1	-0.14	0.056	0.95
MMF	NK	MSRB2	0.25	0.035	0.95
MMF	NK	MSRB3	0.62	0.1	0.95
MMF	NK	MSS51	0.16	0.25	0.96
MMF	NK	MST1	0.086	0.61	0.98
MMF	NK	MST1P2	0.24	0.33	0.97
MMF	NK	MST1R	0.16	0.56	0.98
MMF	NK	MSTO1	-0.18	0.17	0.95
MMF	NK	MSTO2P	-0.05	0.53	0.97
MMF	NK	MSX2P1	-0.062	0.54	0.98
MMF	NK	MT1E	-1	0.011	0.95
MMF	NK	MT1F	-0.22	0.12	0.95
MMF	NK	MT1X	-0.12	0.32	0.97
MMF	NK	MT2A	-0.3	0.074	0.95
MMF	NK	MTA1	0.073	0.4	0.97
MMF	NK	MTA2	0.068	0.26	0.96
MMF	NK	MTA3	0.12	0.098	0.95
MMF	NK	MTAP	0.017	0.84	0.99
MMF	NK	MTBP	0.078	0.3	0.97
MMF	NK	MTCH1	-0.01	0.75	0.99
MMF	NK	MTCH2	-0.0092	0.77	0.99
MMF	NK	MTCP1	-0.062	0.69	0.98
MMF	NK	MTDH	-0.063	0.097	0.95
MMF	NK	MTERF1	0.029	0.55	0.98
MMF	NK	MTERF2	-0.0074	0.92	1
MMF	NK	MTERF3	0.04	0.38	0.97
MMF	NK	MTERF4	-0.023	0.67	0.98
MMF	NK	MTF1	-0.14	0.004	0.95
MMF	NK	MTF2	-0.037	0.26	0.97
MMF	NK	MTFMT	-0.056	0.2	0.95
MMF	NK	MTFP1	-0.29	0.00092	0.95
MMF	NK	MTFR1	0.094	0.28	0.97
MMF	NK	MTFR1L	0.0056	0.89	1
MMF	NK	MTFR2	0.23	0.19	0.95
MMF	NK	MTG1	0.0013	0.98	1
MMF	NK	MTG2	0.023	0.61	0.98
MMF	NK	MTHFD1	-0.015	0.86	0.99
MMF	NK	MTHFD1L	0.086	0.63	0.98
MMF	NK	MTHFD2	0.048	0.56	0.98
MMF	NK	MTHFD2L	0.03	0.79	0.99
MMF	NK	MTHFR	0.057	0.47	0.97
MMF	NK	MTHFSD	0.035	0.49	0.97
MMF	NK	MTIF2	0.036	0.41	0.97
MMF	NK	MTIF3	-0.046	0.22	0.95
MMF	NK	MTL5	0.15	0.6	0.98
MMF	NK	MTM1	-0.051	0.66	0.98
MMF	NK	MTMR1	0.056	0.27	0.97
MMF	NK	MTMR10	-0.036	0.59	0.98
MMF	NK	MTMR11	0.098	0.74	0.99
MMF	NK	MTMR12	-0.079	0.12	0.95
MMF	NK	MTMR14	-0.051	0.18	0.95
MMF	NK	MTMR2	0.011	0.83	0.99
MMF	NK	MTMR3	-0.05	0.48	0.97
MMF	NK	MTMR4	-0.0011	0.98	1
MMF	NK	MTMR6	-0.0082	0.85	0.99
MMF	NK	MTMR7	0.077	0.57	0.98
MMF	NK	MTMR8	0.0036	0.97	1
MMF	NK	MTMR9	-0.081	0.14	0.95
MMF	NK	MTMR9LP	0.056	0.81	0.99
MMF	NK	MTO1	-0.04	0.36	0.97
MMF	NK	MTOR	0.047	0.55	0.98
MMF	NK	MTPAP	-0.069	0.13	0.95
MMF	NK	MTR	0.047	0.41	0.97
MMF	NK	MTRF1	0.069	0.15	0.95
MMF	NK	MTRF1L	-0.014	0.8	0.99
MMF	NK	MTRNR2L3	-0.1	0.7	0.98
MMF	NK	MTRR	-0.033	0.51	0.97
MMF	NK	MTSS1	-0.13	0.39	0.97
MMF	NK	MTURN	-0.079	0.48	0.97
MMF	NK	MTUS1	-0.29	0.54	0.98
MMF	NK	MTVR2	-0.061	0.8	0.99
MMF	NK	MTX1	0.041	0.47	0.97
MMF	NK	MTX2	0.0086	0.88	1
MMF	NK	MTX3	-0.033	0.74	0.99
MMF	NK	MUC12	-0.5	0.065	0.95
MMF	NK	MUC20	0.2	0.55	0.98
MMF	NK	MUL1	-0.017	0.68	0.98
MMF	NK	MUM1	0.05	0.42	0.97
MMF	NK	MUS81	-0.094	0.044	0.95
MMF	NK	MUT	0.049	0.34	0.97
MMF	NK	MUTYH	-0.017	0.73	0.99
MMF	NK	MVB12A	-0.024	0.69	0.98
MMF	NK	MVB12B	-0.74	0.085	0.95
MMF	NK	MVD	-0.047	0.52	0.97
MMF	NK	MVK	-0.035	0.72	0.99
MMF	NK	MVP	-0.022	0.64	0.98
MMF	NK	MX1	-0.48	0.1	0.95
MMF	NK	MX2	-0.2	0.25	0.96
MMF	NK	MXD1	0.015	0.86	0.99
MMF	NK	MXD3	-0.12	0.31	0.97
MMF	NK	MXD4	-0.074	0.21	0.95
MMF	NK	MXI1	-0.25	0.1	0.95
MMF	NK	MXRA7	-0.0094	0.95	1
MMF	NK	MYADM	-0.25	0.033	0.95
MMF	NK	MYB	-0.033	0.94	1
MMF	NK	MYBBP1A	-0.015	0.82	0.99
MMF	NK	MYBL1	-0.034	0.68	0.98
MMF	NK	MYBL2	0.4	0.16	0.95
MMF	NK	MYC	0.28	0.1	0.95
MMF	NK	MYCBP2	-0.0055	0.91	1
MMF	NK	MYCBPAP	0.28	0.19	0.95
MMF	NK	MYCL	-1.7	0.04	0.95
MMF	NK	MYD88	-0.086	0.14	0.95
MMF	NK	MYDGF	-0.085	0.24	0.96
MMF	NK	MYEF2	0.27	0.066	0.95
MMF	NK	MYEOV2	-0.068	0.31	0.97
MMF	NK	MYH10	0.29	0.025	0.95
MMF	NK	MYH11	0.18	0.14	0.95
MMF	NK	MYH3	0.28	0.14	0.95
MMF	NK	MYH7B	0.43	0.1	0.95
MMF	NK	MYH9	-0.1	0.36	0.97
MMF	NK	MYL12A	-0.098	0.068	0.95
MMF	NK	MYL12B	-0.039	0.39	0.97
MMF	NK	MYL5	0.024	0.85	0.99
MMF	NK	MYL6	-0.042	0.35	0.97
MMF	NK	MYL6B	-0.1	0.49	0.97
MMF	NK	MYLIP	0.087	0.24	0.96
MMF	NK	MYLK	-0.28	0.38	0.97
MMF	NK	MYLK-AS1	-0.14	0.53	0.97
MMF	NK	MYLK4	0.73	0.015	0.95
MMF	NK	MYLPF	-0.026	0.88	1
MMF	NK	MYNN	-0.054	0.17	0.95
MMF	NK	MYO15A	0.079	0.75	0.99
MMF	NK	MYO15B	0.074	0.48	0.97
MMF	NK	MYO18A	-0.068	0.49	0.97
MMF	NK	MYO19	-0.0078	0.9	1
MMF	NK	MYO1C	-0.38	0.15	0.95
MMF	NK	MYO1D	0.18	0.49	0.97
MMF	NK	MYO1E	0.19	0.42	0.97
MMF	NK	MYO1F	-0.031	0.42	0.97
MMF	NK	MYO1G	-0.046	0.37	0.97
MMF	NK	MYO1H	-0.0035	0.99	1
MMF	NK	MYO3B	-1.3	0.033	0.95
MMF	NK	MYO5A	-0.076	0.32	0.97
MMF	NK	MYO5B	0.14	0.49	0.97
MMF	NK	MYO5C	-0.23	0.55	0.98
MMF	NK	MYO6	-0.17	0.55	0.98
MMF	NK	MYO7A	0.62	0.12	0.95
MMF	NK	MYO9A	0.11	0.13	0.95
MMF	NK	MYO9B	-0.026	0.68	0.98
MMF	NK	MYOF	-1	0.19	0.95
MMF	NK	MYOM1	-0.13	0.47	0.97
MMF	NK	MYOM2	0.12	0.83	0.99
MMF	NK	MYOT	0.034	0.82	0.99
MMF	NK	MYRF	0.38	0.14	0.95
MMF	NK	MYSM1	0.045	0.52	0.97
MMF	NK	MZB1	-0.68	0.037	0.95
MMF	NK	MZF1	0.016	0.82	0.99
MMF	NK	MZF1-AS1	0.037	0.75	0.99
MMF	NK	MZT1	-0.069	0.34	0.97
MMF	NK	MZT2A	-0.051	0.62	0.98
MMF	NK	MZT2B	-0.13	0.25	0.96
MMF	NK	N4BP1	-0.16	0.054	0.95
MMF	NK	N4BP2	0.064	0.25	0.96
MMF	NK	N4BP2L1	0.0024	0.96	1
MMF	NK	N4BP2L2	0.019	0.73	0.99
MMF	NK	N4BP2L2-IT2	-0.013	0.94	1
MMF	NK	N6AMT1	0.075	0.29	0.97
MMF	NK	N6AMT2	0.021	0.8	0.99
MMF	NK	NAA10	-0.036	0.44	0.97
MMF	NK	NAA15	-0.0063	0.88	0.99
MMF	NK	NAA16	0.055	0.32	0.97
MMF	NK	NAA20	-0.021	0.66	0.98
MMF	NK	NAA25	-0.0096	0.84	0.99
MMF	NK	NAA30	-0.063	0.14	0.95
MMF	NK	NAA35	0.075	0.06	0.95
MMF	NK	NAA38	-0.061	0.35	0.97
MMF	NK	NAA40	0.02	0.72	0.99
MMF	NK	NAA50	-0.083	0.14	0.95
MMF	NK	NAA60	-0.12	0.0032	0.95
MMF	NK	NAAA	0.046	0.57	0.98
MMF	NK	NAALADL1	-0.007	0.9	1
MMF	NK	NAB1	0.13	0.24	0.96
MMF	NK	NAB2	0.12	0.46	0.97
MMF	NK	NABP1	-0.12	0.089	0.95
MMF	NK	NABP2	0.015	0.87	0.99
MMF	NK	NACA	-0.016	0.7	0.98
MMF	NK	NACAD	-0.52	0.066	0.95
MMF	NK	NACC1	-0.039	0.75	0.99
MMF	NK	NACC2	0.021	0.85	0.99
MMF	NK	NADK	-0.041	0.4	0.97
MMF	NK	NADK2	-0.055	0.34	0.97
MMF	NK	NADSYN1	0.014	0.71	0.98
MMF	NK	NAE1	0.032	0.38	0.97
MMF	NK	NAF1	-0.0092	0.93	1
MMF	NK	NAGA	-0.077	0.34	0.97
MMF	NK	NAGK	-0.092	0.23	0.95
MMF	NK	NAGLU	-0.027	0.62	0.98
MMF	NK	NAGPA	-0.07	0.23	0.96
MMF	NK	NAGPA-AS1	0.23	0.29	0.97
MMF	NK	NAGS	-0.11	0.41	0.97
MMF	NK	NAIF1	-0.012	0.83	0.99
MMF	NK	NAIP	-0.062	0.78	0.99
MMF	NK	NAMPT	-0.027	0.72	0.99
MMF	NK	NANOS1	-0.061	0.67	0.98
MMF	NK	NANP	0.0077	0.94	1
MMF	NK	NANS	-0.083	0.32	0.97
MMF	NK	NAP1L1	0.034	0.46	0.97
MMF	NK	NAP1L3	-0.1	0.62	0.98
MMF	NK	NAP1L4	0.065	0.062	0.95
MMF	NK	NAP1L5	-0.0038	0.97	1
MMF	NK	NAPA	-0.085	0.047	0.95
MMF	NK	NAPA-AS1	0.11	0.53	0.97
MMF	NK	NAPB	0.067	0.29	0.97
MMF	NK	NAPEPLD	0.089	0.15	0.95
MMF	NK	NAPG	-0.016	0.77	0.99
MMF	NK	NAPRT	-0.13	0.62	0.98
MMF	NK	NAPSA	-0.055	0.74	0.99
MMF	NK	NAPSB	-1.1	0.15	0.95
MMF	NK	NARF	0.037	0.29	0.97
MMF	NK	NARFL	-0.091	0.045	0.95
MMF	NK	NARS	0.029	0.34	0.97
MMF	NK	NARS2	-0.055	0.29	0.97
MMF	NK	NASP	0.022	0.68	0.98
MMF	NK	NAT1	0.058	0.41	0.97
MMF	NK	NAT10	-0.07	0.093	0.95
MMF	NK	NAT14	0.15	0.43	0.97
MMF	NK	NAT6	-0.082	0.28	0.97
MMF	NK	NAT9	-0.062	0.25	0.96
MMF	NK	NATD1	-0.24	0.03	0.95
MMF	NK	NAV1	-0.56	0.041	0.95
MMF	NK	NBAS	0.016	0.83	0.99
MMF	NK	NBEA	0.2	0.49	0.97
MMF	NK	NBEAL1	-0.048	0.62	0.98
MMF	NK	NBEAL2	-0.23	0.047	0.95
MMF	NK	NBN	-0.041	0.32	0.97
MMF	NK	NBPF1	-0.015	0.91	1
MMF	NK	NBPF10	-0.055	0.58	0.98
MMF	NK	NBPF11	-0.13	0.046	0.95
MMF	NK	NBPF12	-0.068	0.39	0.97
MMF	NK	NBPF14	0.038	0.65	0.98
MMF	NK	NBPF15	0.038	0.74	0.99
MMF	NK	NBPF20	-0.21	0.1	0.95
MMF	NK	NBPF3	0.11	0.58	0.98
MMF	NK	NBPF8	0.59	0.0001	0.31
MMF	NK	NBPF9	0.22	0.099	0.95
MMF	NK	NBR1	0.042	0.2	0.95
MMF	NK	NBR2	0.014	0.89	1
MMF	NK	NCALD	-0.0047	0.92	1
MMF	NK	NCAM1	0.12	0.18	0.95
MMF	NK	NCAPD2	0.034	0.56	0.98
MMF	NK	NCAPD3	0.1	0.055	0.95
MMF	NK	NCAPG	0.51	0.028	0.95
MMF	NK	NCAPG2	0.21	0.062	0.95
MMF	NK	NCAPH	0.27	0.17	0.95
MMF	NK	NCAPH2	-0.053	0.3	0.97
MMF	NK	NCBP1	-0.0078	0.83	0.99
MMF	NK	NCBP2	-0.011	0.72	0.99
MMF	NK	NCBP2-AS2	0.0049	0.92	1
MMF	NK	NCDN	-0.0038	0.96	1
MMF	NK	NCEH1	-0.11	0.13	0.95
MMF	NK	NCF1	-0.66	0.11	0.95
MMF	NK	NCF1C	-0.29	0.43	0.97
MMF	NK	NCF2	-0.73	0.27	0.97
MMF	NK	NCF4	-0.41	0.22	0.95
MMF	NK	NCK1	-0.029	0.4	0.97
MMF	NK	NCK1-AS1	-0.11	0.092	0.95
MMF	NK	NCK2	-0.034	0.67	0.98
MMF	NK	NCKAP1	-0.33	0.11	0.95
MMF	NK	NCKAP1L	0.024	0.52	0.97
MMF	NK	NCKAP5L	0.063	0.59	0.98
MMF	NK	NCKIPSD	0.061	0.41	0.97
MMF	NK	NCL	0.029	0.44	0.97
MMF	NK	NCLN	-0.053	0.36	0.97
MMF	NK	NCOA1	0.0045	0.92	1
MMF	NK	NCOA2	0.05	0.51	0.97
MMF	NK	NCOA3	-0.095	0.22	0.95
MMF	NK	NCOA4	-0.01	0.81	0.99
MMF	NK	NCOA5	-0.026	0.49	0.97
MMF	NK	NCOA6	-0.029	0.6	0.98
MMF	NK	NCOA7	-0.0018	0.97	1
MMF	NK	NCOR1	0.0067	0.83	0.99
MMF	NK	NCOR2	-0.11	0.14	0.95
MMF	NK	NCR1	0.069	0.31	0.97
MMF	NK	NCR3	0.022	0.82	0.99
MMF	NK	NCR3LG1	0.31	0.16	0.95
MMF	NK	NCS1	0.41	0.027	0.95
MMF	NK	NCSTN	0.02	0.55	0.98
MMF	NK	NDC1	-0.14	0.0039	0.95
MMF	NK	NDC80	0.15	0.28	0.97
MMF	NK	NDE1	-0.00083	0.98	1
MMF	NK	NDEL1	-0.033	0.27	0.97
MMF	NK	NDFIP1	-0.00091	0.98	1
MMF	NK	NDFIP2	0.078	0.64	0.98
MMF	NK	NDN	-0.31	0.42	0.97
MMF	NK	NDNL2	-0.072	0.053	0.95
MMF	NK	NDOR1	-0.13	0.011	0.95
MMF	NK	NDRG1	-0.19	0.061	0.95
MMF	NK	NDRG2	-0.095	0.69	0.98
MMF	NK	NDRG3	-0.072	0.091	0.95
MMF	NK	NDST1	-0.4	0.33	0.97
MMF	NK	NDST2	0.014	0.75	0.99
MMF	NK	NDUFA1	-0.054	0.29	0.97
MMF	NK	NDUFA10	0.081	0.0099	0.95
MMF	NK	NDUFA11	-0.1	0.11	0.95
MMF	NK	NDUFA12	0.0092	0.89	1
MMF	NK	NDUFA13	-0.089	0.12	0.95
MMF	NK	NDUFA2	-0.08	0.16	0.95
MMF	NK	NDUFA3	-0.13	0.098	0.95
MMF	NK	NDUFA4	-0.038	0.43	0.97
MMF	NK	NDUFA5	-0.079	0.11	0.95
MMF	NK	NDUFA6	-0.015	0.7	0.98
MMF	NK	NDUFA6-AS1	-0.044	0.74	0.99
MMF	NK	NDUFA7	-0.098	0.13	0.95
MMF	NK	NDUFA8	0.012	0.79	0.99
MMF	NK	NDUFA9	0.029	0.47	0.97
MMF	NK	NDUFAB1	-0.085	0.1	0.95
MMF	NK	NDUFAF1	-0.011	0.83	0.99
MMF	NK	NDUFAF2	-0.12	0.15	0.95
MMF	NK	NDUFAF3	-0.058	0.32	0.97
MMF	NK	NDUFAF4	-0.016	0.75	0.99
MMF	NK	NDUFAF4P1	-0.16	0.44	0.97
MMF	NK	NDUFAF5	-0.024	0.71	0.98
MMF	NK	NDUFAF6	0.019	0.74	0.99
MMF	NK	NDUFAF7	-0.069	0.19	0.95
MMF	NK	NDUFB1	-0.13	0.11	0.95
MMF	NK	NDUFB10	-0.077	0.15	0.95
MMF	NK	NDUFB11	-0.02	0.73	0.99
MMF	NK	NDUFB2	-0.048	0.48	0.97
MMF	NK	NDUFB2-AS1	0.24	0.1	0.95
MMF	NK	NDUFB3	-0.027	0.64	0.98
MMF	NK	NDUFB4	-0.051	0.32	0.97
MMF	NK	NDUFB5	-0.022	0.65	0.98
MMF	NK	NDUFB6	-0.052	0.34	0.97
MMF	NK	NDUFB7	-0.12	0.086	0.95
MMF	NK	NDUFB8	-0.082	0.052	0.95
MMF	NK	NDUFB9	-0.036	0.48	0.97
MMF	NK	NDUFC1	-0.14	0.011	0.95
MMF	NK	NDUFC2	-0.084	0.19	0.95
MMF	NK	NDUFS1	-0.0054	0.88	1
MMF	NK	NDUFS2	0.017	0.6	0.98
MMF	NK	NDUFS3	0.012	0.77	0.99
MMF	NK	NDUFS4	0.07	0.21	0.95
MMF	NK	NDUFS5	-0.068	0.3	0.97
MMF	NK	NDUFS6	-0.095	0.1	0.95
MMF	NK	NDUFS7	-0.094	0.13	0.95
MMF	NK	NDUFS8	-0.051	0.41	0.97
MMF	NK	NDUFV1	0.012	0.78	0.99
MMF	NK	NDUFV2	-0.068	0.17	0.95
MMF	NK	NDUFV2-AS1	-0.00099	0.99	1
MMF	NK	NDUFV3	0.034	0.6	0.98
MMF	NK	NEAT1	0.19	0.14	0.95
MMF	NK	NEB	-0.017	0.93	1
MMF	NK	NECAB3	-0.079	0.39	0.97
MMF	NK	NECAP1	-0.018	0.68	0.98
MMF	NK	NECAP2	0.03	0.42	0.97
MMF	NK	NEDD1	-0.065	0.12	0.95
MMF	NK	NEDD4	0.021	0.9	1
MMF	NK	NEDD4L	0.35	0.17	0.95
MMF	NK	NEDD8	-0.096	0.085	0.95
MMF	NK	NEDD9	0.019	0.72	0.99
MMF	NK	NEFH	-0.18	0.44	0.97
MMF	NK	NEIL1	-0.031	0.89	1
MMF	NK	NEIL2	0.0067	0.94	1
MMF	NK	NEIL3	0.58	0.064	0.95
MMF	NK	NEK1	0.0073	0.89	1
MMF	NK	NEK2	0.35	0.12	0.95
MMF	NK	NEK3	0.054	0.59	0.98
MMF	NK	NEK4	-0.038	0.54	0.97
MMF	NK	NEK6	0.13	0.18	0.95
MMF	NK	NEK7	-0.014	0.79	0.99
MMF	NK	NEK8	-0.086	0.23	0.95
MMF	NK	NEK9	-0.0016	0.97	1
MMF	NK	NELFA	-0.058	0.31	0.97
MMF	NK	NELFB	-0.033	0.52	0.97
MMF	NK	NELFCD	0.0042	0.92	1
MMF	NK	NELFE	0.008	0.84	0.99
MMF	NK	NELL2	0.23	0.51	0.97
MMF	NK	NEMF	0.027	0.48	0.97
MMF	NK	NEMP1	0.042	0.57	0.98
MMF	NK	NEMP2	0.063	0.45	0.97
MMF	NK	NENF	-0.091	0.27	0.97
MMF	NK	NEO1	-0.24	0.33	0.97
MMF	NK	NET1	-0.049	0.74	0.99
MMF	NK	NEU1	-0.012	0.78	0.99
MMF	NK	NEU3	-0.17	0.23	0.95
MMF	NK	NEURL1	-0.5	0.089	0.95
MMF	NK	NEURL2	0.51	0.032	0.95
MMF	NK	NEURL4	-0.0051	0.95	1
MMF	NK	NEXN	-0.16	0.59	0.98
MMF	NK	NF1	0.044	0.62	0.98
MMF	NK	NF2	-0.028	0.52	0.97
MMF	NK	NFAT5	-0.074	0.39	0.97
MMF	NK	NFATC1	-0.12	0.13	0.95
MMF	NK	NFATC2	0.037	0.65	0.98
MMF	NK	NFATC2IP	0.041	0.23	0.95
MMF	NK	NFATC3	0.036	0.36	0.97
MMF	NK	NFE2	0.11	0.79	0.99
MMF	NK	NFE2L1	-0.052	0.5	0.97
MMF	NK	NFE2L2	-0.061	0.35	0.97
MMF	NK	NFE2L3	-0.083	0.62	0.98
MMF	NK	NFIA	0.2	0.29	0.97
MMF	NK	NFIC	0.0063	0.95	1
MMF	NK	NFIL3	-0.015	0.88	0.99
MMF	NK	NFIX	0.4	0.2	0.95
MMF	NK	NFKB1	-0.019	0.75	0.99
MMF	NK	NFKB2	-0.018	0.84	0.99
MMF	NK	NFKBIA	-0.052	0.61	0.98
MMF	NK	NFKBIB	-0.12	0.094	0.95
MMF	NK	NFKBID	0.00054	0.99	1
MMF	NK	NFKBIE	-0.032	0.67	0.98
MMF	NK	NFKBIL1	-0.021	0.77	0.99
MMF	NK	NFKBIZ	0.043	0.68	0.98
MMF	NK	NFRKB	-0.077	0.083	0.95
MMF	NK	NFS1	0.0073	0.86	0.99
MMF	NK	NFU1	-0.055	0.26	0.97
MMF	NK	NFX1	-0.0089	0.83	0.99
MMF	NK	NFXL1	0.015	0.82	0.99
MMF	NK	NFYA	0.012	0.78	0.99
MMF	NK	NFYB	-0.07	0.19	0.95
MMF	NK	NFYC	-0.033	0.3	0.97
MMF	NK	NFYC-AS1	0.075	0.61	0.98
MMF	NK	NGDN	-0.0084	0.81	0.99
MMF	NK	NGFR	-0.075	0.79	0.99
MMF	NK	NGFRAP1	0.094	0.71	0.98
MMF	NK	NGLY1	0.023	0.5	0.97
MMF	NK	NGRN	-0.091	0.02	0.95
MMF	NK	NHEJ1	-0.0063	0.91	1
MMF	NK	NHLRC1	-0.078	0.65	0.98
MMF	NK	NHLRC2	-0.03	0.58	0.98
MMF	NK	NHLRC3	0.052	0.24	0.96
MMF	NK	NHP2	-0.059	0.39	0.97
MMF	NK	NHSL2	0.04	0.72	0.99
MMF	NK	NICN1	0.058	0.32	0.97
MMF	NK	NID2	-0.22	0.24	0.96
MMF	NK	NIF3L1	-0.031	0.45	0.97
MMF	NK	NIFK	-0.041	0.35	0.97
MMF	NK	NIFK-AS1	0.032	0.61	0.98
MMF	NK	NIN	0.078	0.22	0.95
MMF	NK	NINJ1	0.029	0.76	0.99
MMF	NK	NINJ2	0.022	0.79	0.99
MMF	NK	NINL	-0.36	0.38	0.97
MMF	NK	NIP7	-0.091	0.059	0.95
MMF	NK	NIPA1	0.019	0.82	0.99
MMF	NK	NIPA2	0.0096	0.8	0.99
MMF	NK	NIPAL2	0.11	0.36	0.97
MMF	NK	NIPAL3	-0.0034	0.95	1
MMF	NK	NIPBL	0.049	0.21	0.95
MMF	NK	NIPBL-AS1	0.022	0.85	0.99
MMF	NK	NIPSNAP1	0.034	0.43	0.97
MMF	NK	NIPSNAP3A	0.086	0.31	0.97
MMF	NK	NIPSNAP3B	0.1	0.71	0.98
MMF	NK	NISCH	0.014	0.75	0.99
MMF	NK	NIT1	0.031	0.49	0.97
MMF	NK	NIT2	0.0027	0.96	1
MMF	NK	NKAP	0.01	0.81	0.99
MMF	NK	NKAPP1	0.14	0.098	0.95
MMF	NK	NKG7	-0.032	0.6	0.98
MMF	NK	NKIRAS1	0.0082	0.94	1
MMF	NK	NKIRAS2	-0.078	0.077	0.95
MMF	NK	NKRF	0.025	0.66	0.98
MMF	NK	NKTR	0.014	0.74	0.99
MMF	NK	NLE1	-0.0078	0.94	1
MMF	NK	NLGN3	-0.3	0.18	0.95
MMF	NK	NLK	-0.067	0.52	0.97
MMF	NK	NLN	0.13	0.63	0.98
MMF	NK	NLRC3	0.0011	0.98	1
MMF	NK	NLRC5	0.048	0.57	0.98
MMF	NK	NLRP1	-0.011	0.89	1
MMF	NK	NLRP2	0.11	0.48	0.97
MMF	NK	NLRP3	-0.3	0.39	0.97
MMF	NK	NLRP6	0.41	0.12	0.95
MMF	NK	NLRP7	0.01	0.92	1
MMF	NK	NLRX1	0.04	0.42	0.97
MMF	NK	NMB	0.095	0.39	0.97
MMF	NK	NMD3	0.042	0.32	0.97
MMF	NK	NME1	-0.12	0.38	0.97
MMF	NK	NME3	-0.029	0.67	0.98
MMF	NK	NME4	-0.17	0.36	0.97
MMF	NK	NME6	-0.068	0.1	0.95
MMF	NK	NME7	0.14	0.076	0.95
MMF	NK	NME8	0.2	0.21	0.95
MMF	NK	NME9	-0.064	0.75	0.99
MMF	NK	NMI	-0.059	0.51	0.97
MMF	NK	NMNAT1	0.12	0.068	0.95
MMF	NK	NMNAT3	0.37	0.23	0.95
MMF	NK	NMRAL1	-0.067	0.33	0.97
MMF	NK	NMRK1	-0.19	0.069	0.95
MMF	NK	NMT1	-0.02	0.57	0.98
MMF	NK	NMT2	0.09	0.11	0.95
MMF	NK	NMUR1	-0.11	0.36	0.97
MMF	NK	NNT	0.053	0.22	0.95
MMF	NK	NNT-AS1	0.054	0.5	0.97
MMF	NK	NOA1	0.018	0.69	0.98
MMF	NK	NOB1	-0.044	0.41	0.97
MMF	NK	NOC2L	0.024	0.54	0.97
MMF	NK	NOC3L	0.024	0.67	0.98
MMF	NK	NOC4L	-0.071	0.27	0.97
MMF	NK	NOCT	-0.17	0.27	0.97
MMF	NK	NOD1	0.062	0.21	0.95
MMF	NK	NOD2	-0.11	0.6	0.98
MMF	NK	NOL10	0.062	0.14	0.95
MMF	NK	NOL11	-0.02	0.58	0.98
MMF	NK	NOL12	0.002	0.97	1
MMF	NK	NOL4L	-0.031	0.67	0.98
MMF	NK	NOL6	-0.036	0.52	0.97
MMF	NK	NOL7	-0.09	0.062	0.95
MMF	NK	NOL8	0.032	0.37	0.97
MMF	NK	NOL9	-0.033	0.48	0.97
MMF	NK	NOLC1	-0.023	0.53	0.97
MMF	NK	NOM1	-0.019	0.77	0.99
MMF	NK	NOMO1	-0.043	0.56	0.98
MMF	NK	NOMO2	0.082	0.34	0.97
MMF	NK	NONO	-0.0065	0.78	0.99
MMF	NK	NOP10	-0.021	0.68	0.98
MMF	NK	NOP14	0.034	0.58	0.98
MMF	NK	NOP14-AS1	-0.086	0.31	0.97
MMF	NK	NOP16	-0.00064	0.99	1
MMF	NK	NOP2	0.033	0.36	0.97
MMF	NK	NOP56	-0.021	0.58	0.98
MMF	NK	NOP58	-0.011	0.8	0.99
MMF	NK	NOP9	0.049	0.62	0.98
MMF	NK	NOS3	0.16	0.46	0.97
MMF	NK	NOSIP	-0.043	0.39	0.97
MMF	NK	NOTCH1	0.22	0.057	0.95
MMF	NK	NOTCH2	0.059	0.44	0.97
MMF	NK	NOTCH2NL	-0.0017	0.98	1
MMF	NK	NOXA1	-0.041	0.78	0.99
MMF	NK	NPAT	0.073	0.13	0.95
MMF	NK	NPC1	-0.011	0.9	1
MMF	NK	NPC2	-0.036	0.68	0.98
MMF	NK	NPDC1	-0.9	0.067	0.95
MMF	NK	NPEPL1	-0.014	0.93	1
MMF	NK	NPEPPS	0.042	0.19	0.95
MMF	NK	NPFF	0.038	0.82	0.99
MMF	NK	NPHP3	0.1	0.44	0.97
MMF	NK	NPHP3-ACAD11	0.18	0.21	0.95
MMF	NK	NPHP4	-0.13	0.3	0.97
MMF	NK	NPIPA1	-0.16	0.2	0.95
MMF	NK	NPIPA5	0.26	0.56	0.98
MMF	NK	NPIPB11	0.16	0.27	0.97
MMF	NK	NPIPB15	0.0011	1	1
MMF	NK	NPIPB3	0.13	0.28	0.97
MMF	NK	NPIPB4	0.066	0.73	0.99
MMF	NK	NPIPB5	0.17	0.35	0.97
MMF	NK	NPL	-0.074	0.62	0.98
MMF	NK	NPLOC4	0.035	0.41	0.97
MMF	NK	NPM1	0.0055	0.89	1
MMF	NK	NPM3	0.0051	0.98	1
MMF	NK	NPR2	-0.016	0.92	1
MMF	NK	NPRL2	-0.039	0.46	0.97
MMF	NK	NPRL3	0.018	0.83	0.99
MMF	NK	NPTN	-0.082	0.2	0.95
MMF	NK	NPTN-IT1	-0.025	0.87	0.99
MMF	NK	NPTX1	0.24	0.27	0.97
MMF	NK	NPTXR	-0.1	0.63	0.98
MMF	NK	NQO1	-0.0026	0.97	1
MMF	NK	NQO2	0.11	0.24	0.96
MMF	NK	NR1D1	-0.089	0.58	0.98
MMF	NK	NR1D2	-0.15	0.071	0.95
MMF	NK	NR1H2	-0.11	0.029	0.95
MMF	NK	NR1H3	0.2	0.073	0.95
MMF	NK	NR1I2	0.25	0.32	0.97
MMF	NK	NR2C1	0.059	0.25	0.96
MMF	NK	NR2C2	-0.067	0.44	0.97
MMF	NK	NR2C2AP	-0.14	0.047	0.95
MMF	NK	NR2F6	0.049	0.81	0.99
MMF	NK	NR3C1	-0.033	0.48	0.97
MMF	NK	NR3C2	-0.1	0.75	0.99
MMF	NK	NR4A1	0.14	0.64	0.98
MMF	NK	NR4A2	0.099	0.64	0.98
MMF	NK	NR4A3	0.41	0.19	0.95
MMF	NK	NRAS	0.0098	0.86	0.99
MMF	NK	NRAV	0.012	0.89	1
MMF	NK	NRBF2	-0.09	0.034	0.95
MMF	NK	NRBP1	-0.02	0.45	0.97
MMF	NK	NRBP2	-0.079	0.38	0.97
MMF	NK	NRD1	0.00019	1	1
MMF	NK	NRDE2	-0.027	0.63	0.98
MMF	NK	NREP	0.18	0.32	0.97
MMF	NK	NRF1	-0.052	0.26	0.96
MMF	NK	NRIP1	0.12	0.33	0.97
MMF	NK	NRIP2	0.07	0.53	0.97
MMF	NK	NRIR	0.045	0.86	0.99
MMF	NK	NRL	0.0027	0.98	1
MMF	NK	NRM	0.068	0.54	0.97
MMF	NK	NRP1	0.24	0.6	0.98
MMF	NK	NRROS	0.0072	0.94	1
MMF	NK	NRSN2	0.059	0.53	0.97
MMF	NK	NRSN2-AS1	-0.054	0.7	0.98
MMF	NK	NSA2	-0.012	0.82	0.99
MMF	NK	NSD1	0.062	0.22	0.95
MMF	NK	NSDHL	0.02	0.72	0.99
MMF	NK	NSF	-0.08	0.12	0.95
MMF	NK	NSFL1C	-0.063	0.098	0.95
MMF	NK	NSG1	0.011	0.98	1
MMF	NK	NSL1	0.0019	0.96	1
MMF	NK	NSMAF	-0.044	0.26	0.97
MMF	NK	NSMCE1	0.037	0.53	0.97
MMF	NK	NSMCE2	0.077	0.12	0.95
MMF	NK	NSMCE4A	0.018	0.58	0.98
MMF	NK	NSMF	0.013	0.87	0.99
MMF	NK	NSRP1	0.0033	0.94	1
MMF	NK	NSUN2	0.029	0.43	0.97
MMF	NK	NSUN3	-0.052	0.37	0.97
MMF	NK	NSUN4	0.017	0.8	0.99
MMF	NK	NSUN5	-0.069	0.15	0.95
MMF	NK	NSUN5P1	-0.0002	1	1
MMF	NK	NSUN5P2	0.3	0.023	0.95
MMF	NK	NSUN6	0.065	0.33	0.97
MMF	NK	NT5C	-0.022	0.69	0.98
MMF	NK	NT5C2	0.037	0.34	0.97
MMF	NK	NT5C3A	-0.053	0.28	0.97
MMF	NK	NT5C3B	0.32	0.14	0.95
MMF	NK	NT5DC1	0.0094	0.87	0.99
MMF	NK	NT5DC2	-0.23	0.47	0.97
MMF	NK	NT5DC3	-0.02	0.9	1
MMF	NK	NT5M	0.27	0.037	0.95
MMF	NK	NTAN1	-0.061	0.22	0.95
MMF	NK	NTHL1	-0.018	0.79	0.99
MMF	NK	NTMT1	0.03	0.64	0.98
MMF	NK	NTN4	-2.8	0.0005	0.91
MMF	NK	NTNG2	-0.12	0.43	0.97
MMF	NK	NTPCR	0.009	0.92	1
MMF	NK	NTRK1	-0.17	0.49	0.97
MMF	NK	NUAK1	-0.14	0.68	0.98
MMF	NK	NUAK2	-0.052	0.62	0.98
MMF	NK	NUB1	0.017	0.64	0.98
MMF	NK	NUBP1	-0.069	0.19	0.95
MMF	NK	NUBP2	-0.058	0.28	0.97
MMF	NK	NUBPL	0.14	0.034	0.95
MMF	NK	NUCB1	-0.032	0.52	0.97
MMF	NK	NUCB2	0.12	0.12	0.95
MMF	NK	NUCKS1	-0.00022	1	1
MMF	NK	NUDC	-0.06	0.16	0.95
MMF	NK	NUDCD1	0.028	0.56	0.98
MMF	NK	NUDCD2	-0.033	0.48	0.97
MMF	NK	NUDCD3	0.018	0.59	0.98
MMF	NK	NUDT1	-0.033	0.68	0.98
MMF	NK	NUDT10	0.88	0.0082	0.95
MMF	NK	NUDT11	0.33	0.087	0.95
MMF	NK	NUDT12	-0.0041	0.99	1
MMF	NK	NUDT13	-0.033	0.81	0.99
MMF	NK	NUDT14	-0.1	0.32	0.97
MMF	NK	NUDT15	-0.2	0.0044	0.95
MMF	NK	NUDT16	0.022	0.77	0.99
MMF	NK	NUDT16L1	-0.0097	0.85	0.99
MMF	NK	NUDT16P1	-0.059	0.8	0.99
MMF	NK	NUDT17	0.067	0.57	0.98
MMF	NK	NUDT18	-0.016	0.82	0.99
MMF	NK	NUDT19	0.022	0.77	0.99
MMF	NK	NUDT2	0.093	0.22	0.95
MMF	NK	NUDT21	-0.012	0.79	0.99
MMF	NK	NUDT22	-0.011	0.83	0.99
MMF	NK	NUDT4	-0.016	0.73	0.99
MMF	NK	NUDT5	-0.055	0.15	0.95
MMF	NK	NUDT6	0.28	0.15	0.95
MMF	NK	NUDT7	0.21	0.079	0.95
MMF	NK	NUDT8	0.13	0.22	0.95
MMF	NK	NUDT9	0.021	0.63	0.98
MMF	NK	NUF2	0.17	0.22	0.95
MMF	NK	NUFIP1	-0.069	0.32	0.97
MMF	NK	NUFIP2	0.011	0.86	0.99
MMF	NK	NUGGC	0.11	0.59	0.98
MMF	NK	NUMA1	0.036	0.72	0.99
MMF	NK	NUMB	-0.015	0.73	0.99
MMF	NK	NUMBL	-0.054	0.71	0.98
MMF	NK	NUP107	-0.0051	0.9	1
MMF	NK	NUP133	-0.029	0.43	0.97
MMF	NK	NUP153	-0.052	0.33	0.97
MMF	NK	NUP155	0.029	0.58	0.98
MMF	NK	NUP160	-0.017	0.65	0.98
MMF	NK	NUP188	0.015	0.76	0.99
MMF	NK	NUP205	0.037	0.52	0.97
MMF	NK	NUP210	0.013	0.87	0.99
MMF	NK	NUP210L	0.0075	0.97	1
MMF	NK	NUP214	0.023	0.69	0.98
MMF	NK	NUP35	-0.088	0.19	0.95
MMF	NK	NUP37	0.0054	0.91	1
MMF	NK	NUP43	0.085	0.16	0.95
MMF	NK	NUP50	0.018	0.69	0.98
MMF	NK	NUP50-AS1	-0.031	0.75	0.99
MMF	NK	NUP54	0.067	0.057	0.95
MMF	NK	NUP62	-0.0052	0.91	1
MMF	NK	NUP62CL	0.032	0.9	1
MMF	NK	NUP85	0.0053	0.89	1
MMF	NK	NUP88	-0.0021	0.95	1
MMF	NK	NUP93	0.032	0.39	0.97
MMF	NK	NUP98	0.0025	0.96	1
MMF	NK	NUPL1	0.0031	0.94	1
MMF	NK	NUPL2	-0.025	0.55	0.98
MMF	NK	NUS1	0.023	0.68	0.98
MMF	NK	NUSAP1	0.5	0.028	0.95
MMF	NK	NUTF2	-0.035	0.57	0.98
MMF	NK	NUTM2A-AS1	0.067	0.43	0.97
MMF	NK	NUTM2B-AS1	-0.075	0.5	0.97
MMF	NK	NVL	0.037	0.32	0.97
MMF	NK	NXF1	0.0024	0.96	1
MMF	NK	NXPE3	-0.11	0.41	0.97
MMF	NK	NXT1	-0.064	0.23	0.95
MMF	NK	NXT2	0.048	0.39	0.97
MMF	NK	OAF	0.018	0.93	1
MMF	NK	OARD1	0.027	0.46	0.97
MMF	NK	OAS1	-0.32	0.18	0.95
MMF	NK	OAS2	-0.21	0.15	0.95
MMF	NK	OAS3	-0.43	0.06	0.95
MMF	NK	OASL	-0.19	0.25	0.96
MMF	NK	OAT	0.0048	0.91	1
MMF	NK	OAZ1	-0.13	0.0044	0.95
MMF	NK	OAZ2	-0.011	0.77	0.99
MMF	NK	OAZ3	-0.27	0.089	0.95
MMF	NK	OBFC1	-0.071	0.11	0.95
MMF	NK	OBSCN	0.039	0.77	0.99
MMF	NK	OCA2	-0.27	0.43	0.97
MMF	NK	OCEL1	0.0055	0.93	1
MMF	NK	OCIAD1	0.006	0.84	0.99
MMF	NK	OCIAD2	0.0053	0.93	1
MMF	NK	OCLM	0.036	0.8	0.99
MMF	NK	ODC1	-0.19	0.021	0.95
MMF	NK	ODF2	0.0066	0.85	0.99
MMF	NK	ODF2L	0.013	0.83	0.99
MMF	NK	ODF3B	-0.33	0.18	0.95
MMF	NK	OFD1	-0.057	0.42	0.97
MMF	NK	OGDH	-0.055	0.38	0.97
MMF	NK	OGFOD1	-0.027	0.47	0.97
MMF	NK	OGFOD2	-0.011	0.82	0.99
MMF	NK	OGFOD3	-0.026	0.6	0.98
MMF	NK	OGFR	-0.063	0.21	0.95
MMF	NK	OGFRL1	0.044	0.62	0.98
MMF	NK	OGG1	-0.039	0.46	0.97
MMF	NK	OGN	0.4	0.021	0.95
MMF	NK	OGT	0.073	0.2	0.95
MMF	NK	OIP5	0.16	0.32	0.97
MMF	NK	OIP5-AS1	0.0047	0.9	1
MMF	NK	OLA1	0.039	0.44	0.97
MMF	NK	OLFM2	0.069	0.71	0.98
MMF	NK	OLFML1	0.34	0.12	0.95
MMF	NK	OLMALINC	0.19	0.25	0.96
MMF	NK	OMA1	0.032	0.52	0.97
MMF	NK	OPA1	0.046	0.26	0.96
MMF	NK	OPA3	-0.0069	0.91	1
MMF	NK	OPHN1	0.5	0.079	0.95
MMF	NK	OPLAH	0.4	0.2	0.95
MMF	NK	OPN3	0.063	0.5	0.97
MMF	NK	OPRL1	-0.13	0.65	0.98
MMF	NK	OPTN	-0.0019	0.97	1
MMF	NK	OR52N4	0.24	0.33	0.97
MMF	NK	ORAI1	0.017	0.78	0.99
MMF	NK	ORAI2	0.068	0.52	0.97
MMF	NK	ORAI3	0.03	0.56	0.98
MMF	NK	ORAOV1	0.02	0.73	0.99
MMF	NK	ORC1	0.041	0.83	0.99
MMF	NK	ORC2	-0.0045	0.94	1
MMF	NK	ORC3	0.0074	0.87	0.99
MMF	NK	ORC4	-0.0028	0.95	1
MMF	NK	ORC5	-0.01	0.84	0.99
MMF	NK	ORC6	0.062	0.72	0.99
MMF	NK	ORM2	0.1	0.65	0.98
MMF	NK	ORMDL1	0.0087	0.84	0.99
MMF	NK	ORMDL2	-0.1	0.047	0.95
MMF	NK	ORMDL3	-0.089	0.63	0.98
MMF	NK	OS9	0.013	0.69	0.98
MMF	NK	OSBP	0.013	0.73	0.99
MMF	NK	OSBP2	-0.19	0.3	0.97
MMF	NK	OSBPL11	0.018	0.75	0.99
MMF	NK	OSBPL2	0.044	0.35	0.97
MMF	NK	OSBPL3	-0.042	0.44	0.97
MMF	NK	OSBPL5	0.039	0.61	0.98
MMF	NK	OSBPL7	-0.13	0.094	0.95
MMF	NK	OSBPL8	-0.031	0.43	0.97
MMF	NK	OSBPL9	-0.033	0.42	0.97
MMF	NK	OSCAR	-0.52	0.14	0.95
MMF	NK	OSCP1	0.29	0.047	0.95
MMF	NK	OSER1	-0.057	0.26	0.97
MMF	NK	OSER1-AS1	0.065	0.44	0.97
MMF	NK	OSGEP	-0.017	0.66	0.98
MMF	NK	OSGEPL1	-0.058	0.27	0.97
MMF	NK	OSGIN2	0.025	0.65	0.98
MMF	NK	OSM	-0.059	0.69	0.98
MMF	NK	OST4	-0.19	0.017	0.95
MMF	NK	OSTC	-0.065	0.22	0.95
MMF	NK	OSTF1	-0.058	0.31	0.97
MMF	NK	OSTM1	-0.027	0.55	0.98
MMF	NK	OTOF	-1	0.11	0.95
MMF	NK	OTUB1	-0.043	0.2	0.95
MMF	NK	OTUD1	-0.17	0.095	0.95
MMF	NK	OTUD3	-0.056	0.61	0.98
MMF	NK	OTUD4	0.016	0.71	0.98
MMF	NK	OTUD5	-0.027	0.45	0.97
MMF	NK	OTUD6B	0.066	0.24	0.96
MMF	NK	OTUD6B-AS1	-0.072	0.23	0.95
MMF	NK	OTUD7A	-0.33	0.1	0.95
MMF	NK	OTUD7B	-0.0021	0.98	1
MMF	NK	OTULIN	-0.04	0.44	0.97
MMF	NK	OVCA2	-0.066	0.7	0.98
MMF	NK	OVGP1	-0.061	0.83	0.99
MMF	NK	OXA1L	0.027	0.48	0.97
MMF	NK	OXCT1	-0.038	0.48	0.97
MMF	NK	OXLD1	0.0025	0.96	1
MMF	NK	OXNAD1	0.088	0.44	0.97
MMF	NK	OXR1	0.044	0.45	0.97
MMF	NK	OXSM	0.048	0.41	0.97
MMF	NK	OXSR1	-0.058	0.19	0.95
MMF	NK	P2RX4	0.037	0.5	0.97
MMF	NK	P2RX5	0.075	0.82	0.99
MMF	NK	P2RX5-TAX1BP3	-0.28	0.17	0.95
MMF	NK	P2RX7	0.12	0.12	0.95
MMF	NK	P2RY1	0.39	0.37	0.97
MMF	NK	P2RY10	-0.099	0.46	0.97
MMF	NK	P2RY11	0.06	0.66	0.98
MMF	NK	P2RY14	0.055	0.88	1
MMF	NK	P3H1	0.06	0.12	0.95
MMF	NK	P3H4	0.058	0.58	0.98
MMF	NK	P4HA1	-0.044	0.41	0.97
MMF	NK	P4HB	-0.024	0.62	0.98
MMF	NK	P4HTM	0.0028	0.96	1
MMF	NK	PA2G4	-0.015	0.62	0.98
MMF	NK	PA2G4P4	0.063	0.71	0.99
MMF	NK	PAAF1	0.015	0.83	0.99
MMF	NK	PABPC1	0.0057	0.92	1
MMF	NK	PABPC1L	0.0049	0.96	1
MMF	NK	PABPC4	-0.07	0.32	0.97
MMF	NK	PABPN1	0.065	0.73	0.99
MMF	NK	PACRGL	0.029	0.74	0.99
MMF	NK	PACS1	-0.012	0.8	0.99
MMF	NK	PACS2	0.038	0.4	0.97
MMF	NK	PACSIN1	0.19	0.54	0.97
MMF	NK	PACSIN2	-0.083	0.084	0.95
MMF	NK	PADI4	0.52	0.089	0.95
MMF	NK	PADI6	-0.33	0.44	0.97
MMF	NK	PAF1	-0.04	0.29	0.97
MMF	NK	PAFAH1B1	0.033	0.49	0.97
MMF	NK	PAFAH1B2	-0.063	0.16	0.95
MMF	NK	PAFAH1B3	-0.2	0.15	0.95
MMF	NK	PAFAH2	-0.031	0.57	0.98
MMF	NK	PAG1	-0.0022	0.98	1
MMF	NK	PAGR1	-0.095	0.019	0.95
MMF	NK	PAICS	0.062	0.57	0.98
MMF	NK	PAIP1	-0.017	0.65	0.98
MMF	NK	PAIP2	-0.025	0.6	0.98
MMF	NK	PAIP2B	0.22	0.19	0.95
MMF	NK	PAK1	-0.059	0.69	0.98
MMF	NK	PAK1IP1	-0.053	0.43	0.97
MMF	NK	PAK2	-0.018	0.67	0.98
MMF	NK	PAK4	0.0091	0.94	1
MMF	NK	PAK6	-0.39	5.70E-05	0.24
MMF	NK	PALB2	0.042	0.4	0.97
MMF	NK	PALLD	0.099	0.42	0.97
MMF	NK	PAM	-0.071	0.45	0.97
MMF	NK	PAN2	-0.05	0.36	0.97
MMF	NK	PAN3	0.036	0.49	0.97
MMF	NK	PAN3-AS1	0.26	0.093	0.95
MMF	NK	PANK1	0.23	0.17	0.95
MMF	NK	PANK2	-0.057	0.1	0.95
MMF	NK	PANK3	0.037	0.55	0.98
MMF	NK	PANK4	-0.02	0.68	0.98
MMF	NK	PANX1	0.021	0.82	0.99
MMF	NK	PAOX	-0.029	0.81	0.99
MMF	NK	PAPD4	-0.041	0.41	0.97
MMF	NK	PAPD5	0.19	0.11	0.95
MMF	NK	PAPD7	0.052	0.5	0.97
MMF	NK	PAPLN	0.26	0.14	0.95
MMF	NK	PAPOLA	-0.0021	0.95	1
MMF	NK	PAPOLG	-0.031	0.49	0.97
MMF	NK	PAPSS1	0.062	0.38	0.97
MMF	NK	PAPSS2	-0.2	0.41	0.97
MMF	NK	PAQR3	-0.01	0.89	1
MMF	NK	PAQR4	0.11	0.42	0.97
MMF	NK	PAQR6	0.18	0.32	0.97
MMF	NK	PAQR8	-0.054	0.66	0.98
MMF	NK	PARD6A	-0.11	0.29	0.97
MMF	NK	PARD6B	0.065	0.51	0.97
MMF	NK	PARG	0.022	0.57	0.98
MMF	NK	PARGP1	0.16	0.1	0.95
MMF	NK	PARK7	-0.025	0.64	0.98
MMF	NK	PARL	0.016	0.67	0.98
MMF	NK	PARN	0.085	0.0086	0.95
MMF	NK	PARP1	-0.045	0.23	0.96
MMF	NK	PARP10	-0.091	0.2	0.95
MMF	NK	PARP11	0.053	0.4	0.97
MMF	NK	PARP12	-0.11	0.16	0.95
MMF	NK	PARP14	-0.14	0.1	0.95
MMF	NK	PARP15	0.03	0.63	0.98
MMF	NK	PARP16	-0.024	0.55	0.98
MMF	NK	PARP2	0.069	0.17	0.95
MMF	NK	PARP3	0.011	0.92	1
MMF	NK	PARP4	0.011	0.83	0.99
MMF	NK	PARP6	-0.023	0.56	0.98
MMF	NK	PARP8	0.0012	0.99	1
MMF	NK	PARP9	-0.11	0.42	0.97
MMF	NK	PARPBP	0.16	0.19	0.95
MMF	NK	PARS2	0.05	0.54	0.97
MMF	NK	PARTICL	0.1	0.44	0.97
MMF	NK	PARVB	-0.12	0.51	0.97
MMF	NK	PARVG	-0.049	0.37	0.97
MMF	NK	PASK	0.027	0.74	0.99
MMF	NK	PATL1	-0.1	0.099	0.95
MMF	NK	PATL2	-0.046	0.76	0.99
MMF	NK	PATZ1	0.023	0.64	0.98
MMF	NK	PAWR	0.2	0.38	0.97
MMF	NK	PAX6	0.056	0.7	0.98
MMF	NK	PAX8	-0.29	0.48	0.97
MMF	NK	PAX8-AS1	-0.38	0.3	0.97
MMF	NK	PAXBP1	-0.0081	0.86	0.99
MMF	NK	PAXBP1-AS1	-0.095	0.55	0.98
MMF	NK	PAXIP1	0.051	0.56	0.98
MMF	NK	PAXIP1-AS1	0.037	0.61	0.98
MMF	NK	PAXIP1-AS2	0.15	0.099	0.95
MMF	NK	PBDC1	0.005	0.9	1
MMF	NK	PBK	0.72	0.034	0.95
MMF	NK	PBLD	-0.17	0.28	0.97
MMF	NK	PBRM1	0.039	0.17	0.95
MMF	NK	PBX2	-0.17	0.15	0.95
MMF	NK	PBX3	0.035	0.59	0.98
MMF	NK	PBX4	-0.56	0.018	0.95
MMF	NK	PBXIP1	-0.047	0.58	0.98
MMF	NK	PC	0.22	0.11	0.95
MMF	NK	PCBD1	-0.17	0.072	0.95
MMF	NK	PCBD2	0.014	0.82	0.99
MMF	NK	PCBP1	0.022	0.65	0.98
MMF	NK	PCBP1-AS1	-0.066	0.35	0.97
MMF	NK	PCBP2	0.065	0.16	0.95
MMF	NK	PCBP3	0.32	0.48	0.97
MMF	NK	PCBP4	-0.17	0.17	0.95
MMF	NK	PCCA	0.031	0.63	0.98
MMF	NK	PCCA-AS1	0.095	0.67	0.98
MMF	NK	PCCB	-0.02	0.67	0.98
MMF	NK	PCDH1	-0.04	0.86	0.99
MMF	NK	PCDH12	-0.24	0.33	0.97
MMF	NK	PCDH9	0.52	0.079	0.95
MMF	NK	PCDHGA10	0.036	0.92	1
MMF	NK	PCDHGA4	-0.53	0.21	0.95
MMF	NK	PCDHGB5	-0.22	0.51	0.97
MMF	NK	PCDHGB6	0.41	0.18	0.95
MMF	NK	PCED1A	0.053	0.41	0.97
MMF	NK	PCED1B	-0.038	0.48	0.97
MMF	NK	PCED1B-AS1	0.017	0.79	0.99
MMF	NK	PCF11	-0.0092	0.85	0.99
MMF	NK	PCGF1	-0.087	0.099	0.95
MMF	NK	PCGF3	0.021	0.78	0.99
MMF	NK	PCGF5	0.022	0.69	0.98
MMF	NK	PCGF6	0.1	0.062	0.95
MMF	NK	PCID2	0.041	0.48	0.97
MMF	NK	PCIF1	-0.02	0.57	0.98
MMF	NK	PCK2	-0.04	0.63	0.98
MMF	NK	PCM1	0.041	0.35	0.97
MMF	NK	PCMT1	-0.031	0.41	0.97
MMF	NK	PCMTD1	-0.028	0.61	0.98
MMF	NK	PCMTD2	0.063	0.29	0.97
MMF	NK	PCNA	0.1	0.31	0.97
MMF	NK	PCNP	0.0092	0.84	0.99
MMF	NK	PCNT	0.04	0.63	0.98
MMF	NK	PCNX	-0.049	0.57	0.98
MMF	NK	PCNXL2	0.15	0.39	0.97
MMF	NK	PCNXL3	-0.099	0.22	0.95
MMF	NK	PCNXL4	0.05	0.37	0.97
MMF	NK	PCOLCE	-0.083	0.48	0.97
MMF	NK	PCP2	0.11	0.43	0.97
MMF	NK	PCSK4	-0.026	0.9	1
MMF	NK	PCSK5	0.0023	0.99	1
MMF	NK	PCSK6	0.52	0.17	0.95
MMF	NK	PCSK7	0.015	0.7	0.98
MMF	NK	PCTP	-0.036	0.69	0.98
MMF	NK	PCYOX1	0.0096	0.89	1
MMF	NK	PCYOX1L	0.042	0.55	0.98
MMF	NK	PCYT1A	-0.022	0.65	0.98
MMF	NK	PCYT2	-0.084	0.04	0.95
MMF	NK	PDAP1	-0.11	0.064	0.95
MMF	NK	PDCD1	-0.7	0.22	0.95
MMF	NK	PDCD10	-0.017	0.69	0.98
MMF	NK	PDCD11	0.042	0.49	0.97
MMF	NK	PDCD1LG2	-0.55	0.14	0.95
MMF	NK	PDCD2	0.0048	0.85	0.99
MMF	NK	PDCD2L	-0.034	0.65	0.98
MMF	NK	PDCD4	-0.011	0.88	0.99
MMF	NK	PDCD4-AS1	0.058	0.54	0.97
MMF	NK	PDCD5	-0.045	0.35	0.97
MMF	NK	PDCD6	0.023	0.53	0.97
MMF	NK	PDCD6IP	-0.012	0.82	0.99
MMF	NK	PDCD6IPP2	0.13	0.66	0.98
MMF	NK	PDCD7	-0.036	0.38	0.97
MMF	NK	PDCL	-0.033	0.46	0.97
MMF	NK	PDCL3	-0.033	0.53	0.97
MMF	NK	PDDC1	-0.11	0.099	0.95
MMF	NK	PDE12	-0.056	0.14	0.95
MMF	NK	PDE1B	0.12	0.6	0.98
MMF	NK	PDE2A	-0.34	0.052	0.95
MMF	NK	PDE3B	0.13	0.63	0.98
MMF	NK	PDE4A	-0.01	0.87	0.99
MMF	NK	PDE4B	-0.018	0.92	1
MMF	NK	PDE4D	-0.11	0.47	0.97
MMF	NK	PDE4DIP	-0.099	0.18	0.95
MMF	NK	PDE5A	0.1	0.5	0.97
MMF	NK	PDE6B	0.067	0.3	0.97
MMF	NK	PDE6D	-0.066	0.089	0.95
MMF	NK	PDE6G	0.17	0.33	0.97
MMF	NK	PDE7A	0.042	0.44	0.97
MMF	NK	PDE7B	0.6	0.14	0.95
MMF	NK	PDE8A	-0.023	0.79	0.99
MMF	NK	PDF	-0.08	0.57	0.98
MMF	NK	PDGFB	-0.55	0.21	0.95
MMF	NK	PDGFD	-0.078	0.3	0.97
MMF	NK	PDGFRB	0.032	0.86	0.99
MMF	NK	PDHA1	0.0089	0.8	0.99
MMF	NK	PDHB	0.0074	0.82	0.99
MMF	NK	PDHX	-0.06	0.24	0.96
MMF	NK	PDIA3	0.049	0.42	0.97
MMF	NK	PDIA3P1	0.21	0.1	0.95
MMF	NK	PDIA4	-0.064	0.33	0.97
MMF	NK	PDIA5	-0.16	0.57	0.98
MMF	NK	PDIA6	-0.031	0.55	0.98
MMF	NK	PDIK1L	-0.11	0.15	0.95
MMF	NK	PDK1	-0.071	0.32	0.97
MMF	NK	PDK2	0.066	0.17	0.95
MMF	NK	PDK3	0.068	0.27	0.97
MMF	NK	PDK4	-0.11	0.8	0.99
MMF	NK	PDLIM1	-0.0016	0.99	1
MMF	NK	PDLIM2	0.0072	0.9	1
MMF	NK	PDLIM5	0.0014	0.98	1
MMF	NK	PDLIM7	0.25	0.16	0.95
MMF	NK	PDP1	-0.04	0.5	0.97
MMF	NK	PDP2	0.037	0.7	0.98
MMF	NK	PDPK1	0.033	0.37	0.97
MMF	NK	PDPR	0.081	0.55	0.98
MMF	NK	PDRG1	-0.056	0.25	0.96
MMF	NK	PDS5A	0.04	0.42	0.97
MMF	NK	PDS5B	0.019	0.69	0.98
MMF	NK	PDSS1	0.043	0.6	0.98
MMF	NK	PDSS2	0.065	0.19	0.95
MMF	NK	PDXDC1	-0.085	0.17	0.95
MMF	NK	PDXDC2P	0.023	0.83	0.99
MMF	NK	PDXK	-0.047	0.62	0.98
MMF	NK	PDXP	0.023	0.7	0.98
MMF	NK	PDZD11	0.022	0.7	0.98
MMF	NK	PDZD2	-0.017	0.93	1
MMF	NK	PDZD4	0.086	0.74	0.99
MMF	NK	PDZD8	-0.1	0.19	0.95
MMF	NK	PDZK1	-0.062	0.68	0.98
MMF	NK	PEA15	-0.13	0.11	0.95
MMF	NK	PEAK1	0.28	0.0088	0.95
MMF	NK	PEBP1	-0.096	0.17	0.95
MMF	NK	PEBP4	0.082	0.8	0.99
MMF	NK	PECAM1	0.19	0.26	0.97
MMF	NK	PECR	0.011	0.84	0.99
MMF	NK	PEF1	-0.027	0.5	0.97
MMF	NK	PEG10	-0.38	0.45	0.97
MMF	NK	PELI1	-0.16	0.18	0.95
MMF	NK	PELI2	0.23	0.17	0.95
MMF	NK	PELI3	-0.2	0.19	0.95
MMF	NK	PELO	-0.11	0.16	0.95
MMF	NK	PELP1	-0.041	0.61	0.98
MMF	NK	PEMT	-0.23	0.005	0.95
MMF	NK	PEPD	-0.015	0.81	0.99
MMF	NK	PER1	-0.12	0.37	0.97
MMF	NK	PER2	0.088	0.34	0.97
MMF	NK	PER3	-0.1	0.5	0.97
MMF	NK	PERP	-0.37	0.32	0.97
MMF	NK	PES1	-0.014	0.78	0.99
MMF	NK	PET100	-0.072	0.26	0.96
MMF	NK	PET117	-0.095	0.6	0.98
MMF	NK	PEX1	0.052	0.35	0.97
MMF	NK	PEX10	0.054	0.54	0.98
MMF	NK	PEX11A	0.037	0.73	0.99
MMF	NK	PEX11B	0.03	0.39	0.97
MMF	NK	PEX11G	-0.005	0.98	1
MMF	NK	PEX12	-0.1	0.41	0.97
MMF	NK	PEX13	-0.037	0.43	0.97
MMF	NK	PEX14	-0.029	0.69	0.98
MMF	NK	PEX16	-0.04	0.37	0.97
MMF	NK	PEX19	-0.02	0.58	0.98
MMF	NK	PEX2	-0.00085	0.98	1
MMF	NK	PEX26	0.061	0.38	0.97
MMF	NK	PEX3	0.022	0.64	0.98
MMF	NK	PEX5	-0.039	0.52	0.97
MMF	NK	PEX6	-0.085	0.71	0.98
MMF	NK	PEX7	0.16	0.092	0.95
MMF	NK	PFAS	0.0085	0.91	1
MMF	NK	PFDN1	0.0039	0.93	1
MMF	NK	PFDN2	-0.08	0.19	0.95
MMF	NK	PFDN4	-0.051	0.44	0.97
MMF	NK	PFDN5	-0.047	0.26	0.97
MMF	NK	PFDN6	-0.029	0.81	0.99
MMF	NK	PFKFB1	-0.25	0.31	0.97
MMF	NK	PFKFB2	0.22	0.24	0.96
MMF	NK	PFKFB3	-0.077	0.36	0.97
MMF	NK	PFKFB4	-0.082	0.7	0.98
MMF	NK	PFKL	-0.037	0.46	0.97
MMF	NK	PFKM	0.27	0.0069	0.95
MMF	NK	PFKP	-0.15	0.13	0.95
MMF	NK	PFN1	-0.045	0.47	0.97
MMF	NK	PFN2	0.12	0.67	0.98
MMF	NK	PFN4	-0.071	0.74	0.99
MMF	NK	PGAM1	-0.074	0.12	0.95
MMF	NK	PGAM2	0.061	0.67	0.98
MMF	NK	PGAM5	-0.035	0.56	0.98
MMF	NK	PGAP1	-0.22	0.24	0.96
MMF	NK	PGAP2	0.076	0.28	0.97
MMF	NK	PGAP3	-0.017	0.74	0.99
MMF	NK	PGBD1	-0.26	0.11	0.95
MMF	NK	PGBD2	0.036	0.56	0.98
MMF	NK	PGBD4	-0.021	0.87	0.99
MMF	NK	PGD	0.14	0.23	0.95
MMF	NK	PGGT1B	0.075	0.38	0.97
MMF	NK	PGK1	-0.018	0.67	0.98
MMF	NK	PGLS	-0.059	0.33	0.97
MMF	NK	PGM1	0.046	0.38	0.97
MMF	NK	PGM2	0.091	0.094	0.95
MMF	NK	PGM2L1	-0.097	0.37	0.97
MMF	NK	PGM3	-0.051	0.52	0.97
MMF	NK	PGM5P2	-0.037	0.83	0.99
MMF	NK	PGP	-0.077	0.15	0.95
MMF	NK	PGPEP1	-0.11	0.12	0.95
MMF	NK	PGRMC1	-0.042	0.42	0.97
MMF	NK	PGRMC2	-0.08	0.092	0.95
MMF	NK	PGS1	-0.006	0.88	0.99
MMF	NK	PHACTR2	0.21	0.045	0.95
MMF	NK	PHACTR4	-0.028	0.51	0.97
MMF	NK	PHAX	0.0059	0.85	0.99
MMF	NK	PHB	-0.023	0.61	0.98
MMF	NK	PHB2	-0.024	0.57	0.98
MMF	NK	PHC1	0.018	0.81	0.99
MMF	NK	PHC2	-0.026	0.48	0.97
MMF	NK	PHC3	0.024	0.58	0.98
MMF	NK	PHF1	-0.074	0.35	0.97
MMF	NK	PHF10	-0.056	0.37	0.97
MMF	NK	PHF11	-0.079	0.18	0.95
MMF	NK	PHF12	0.0042	0.94	1
MMF	NK	PHF13	0.016	0.84	0.99
MMF	NK	PHF14	-0.043	0.42	0.97
MMF	NK	PHF19	0.024	0.78	0.99
MMF	NK	PHF2	-0.041	0.52	0.97
MMF	NK	PHF20	0.0028	0.95	1
MMF	NK	PHF20L1	-0.062	0.093	0.95
MMF	NK	PHF21A	-0.036	0.48	0.97
MMF	NK	PHF23	-0.081	0.11	0.95
MMF	NK	PHF3	-0.014	0.76	0.99
MMF	NK	PHF5A	-0.081	0.62	0.98
MMF	NK	PHF6	0.039	0.51	0.97
MMF	NK	PHF7	0.061	0.35	0.97
MMF	NK	PHF8	0.036	0.56	0.98
MMF	NK	PHGDH	0.2	0.36	0.97
MMF	NK	PHIP	-0.026	0.48	0.97
MMF	NK	PHKA2	0.041	0.48	0.97
MMF	NK	PHKB	0.026	0.57	0.98
MMF	NK	PHKG1	0.013	0.93	1
MMF	NK	PHKG2	0.049	0.2	0.95
MMF	NK	PHLDA1	-0.42	0.084	0.95
MMF	NK	PHLDA3	-0.047	0.88	0.99
MMF	NK	PHLDB2	0.009	0.92	1
MMF	NK	PHLDB3	-0.033	0.77	0.99
MMF	NK	PHLPP1	-0.068	0.62	0.98
MMF	NK	PHLPP2	-0.022	0.83	0.99
MMF	NK	PHOSPHO1	-0.18	0.14	0.95
MMF	NK	PHOSPHO2	0.031	0.8	0.99
MMF	NK	PHPT1	-0.063	0.38	0.97
MMF	NK	PHRF1	-0.053	0.42	0.97
MMF	NK	PHTF1	0.024	0.61	0.98
MMF	NK	PHTF2	0.067	0.3	0.97
MMF	NK	PHYH	-0.013	0.89	1
MMF	NK	PHYHD1	0.12	0.35	0.97
MMF	NK	PHYKPL	-0.029	0.52	0.97
MMF	NK	PI16	0.42	0.23	0.96
MMF	NK	PI4K2A	0.014	0.77	0.99
MMF	NK	PI4K2B	0.092	0.28	0.97
MMF	NK	PI4KA	0.032	0.65	0.98
MMF	NK	PI4KAP1	-0.35	0.18	0.95
MMF	NK	PI4KAP2	-0.19	0.077	0.95
MMF	NK	PI4KB	0.031	0.26	0.97
MMF	NK	PIAS1	-0.019	0.53	0.97
MMF	NK	PIAS2	0.071	0.23	0.95
MMF	NK	PIAS3	-0.058	0.23	0.95
MMF	NK	PIAS4	-0.032	0.68	0.98
MMF	NK	PIBF1	0.058	0.23	0.95
MMF	NK	PICALM	-0.0093	0.84	0.99
MMF	NK	PICK1	0.083	0.17	0.95
MMF	NK	PIDD1	-0.02	0.77	0.99
MMF	NK	PIEZO1	-0.052	0.58	0.98
MMF	NK	PIF1	-0.14	0.23	0.96
MMF	NK	PIGA	0.033	0.67	0.98
MMF	NK	PIGB	0.074	0.29	0.97
MMF	NK	PIGBOS1	-0.13	0.038	0.95
MMF	NK	PIGC	0.05	0.2	0.95
MMF	NK	PIGF	0.021	0.74	0.99
MMF	NK	PIGG	0.051	0.13	0.95
MMF	NK	PIGH	0.0022	0.96	1
MMF	NK	PIGK	0.023	0.69	0.98
MMF	NK	PIGL	0.067	0.34	0.97
MMF	NK	PIGM	0.069	0.23	0.95
MMF	NK	PIGN	-0.06	0.27	0.97
MMF	NK	PIGO	-0.031	0.51	0.97
MMF	NK	PIGP	0.0084	0.91	1
MMF	NK	PIGQ	-0.02	0.72	0.99
MMF	NK	PIGS	-0.019	0.64	0.98
MMF	NK	PIGT	-0.0077	0.84	0.99
MMF	NK	PIGU	-0.042	0.3	0.97
MMF	NK	PIGV	-0.049	0.43	0.97
MMF	NK	PIGW	0.025	0.74	0.99
MMF	NK	PIGX	0.072	0.13	0.95
MMF	NK	PIGZ	-0.069	0.66	0.98
MMF	NK	PIH1D1	-0.022	0.6	0.98
MMF	NK	PIK3AP1	-0.0044	0.94	1
MMF	NK	PIK3C2A	0.15	0.035	0.95
MMF	NK	PIK3C2B	-0.036	0.79	0.99
MMF	NK	PIK3C3	0.025	0.52	0.97
MMF	NK	PIK3CA	-0.008	0.87	0.99
MMF	NK	PIK3CB	0.028	0.79	0.99
MMF	NK	PIK3CD	0.0094	0.88	1
MMF	NK	PIK3CD-AS1	0.054	0.69	0.98
MMF	NK	PIK3CD-AS2	0.088	0.61	0.98
MMF	NK	PIK3CG	-0.026	0.6	0.98
MMF	NK	PIK3IP1	0.0034	0.98	1
MMF	NK	PIK3IP1-AS1	0.24	0.11	0.95
MMF	NK	PIK3R1	-0.049	0.5	0.97
MMF	NK	PIK3R2	-0.093	0.14	0.95
MMF	NK	PIK3R3	0.018	0.87	0.99
MMF	NK	PIK3R4	-0.044	0.38	0.97
MMF	NK	PIK3R5	-0.074	0.25	0.96
MMF	NK	PIK3R6	0.0098	0.96	1
MMF	NK	PIKFYVE	0.073	0.42	0.97
MMF	NK	PILRA	-0.038	0.92	1
MMF	NK	PILRB	-0.093	0.61	0.98
MMF	NK	PIM1	-0.013	0.88	0.99
MMF	NK	PIM2	0.061	0.4	0.97
MMF	NK	PIM3	-0.15	0.078	0.95
MMF	NK	PIN1	-0.059	0.25	0.96
MMF	NK	PIN4	-0.078	0.25	0.96
MMF	NK	PIN4P1	0.091	0.72	0.99
MMF	NK	PINK1	-0.071	0.33	0.97
MMF	NK	PINK1-AS	-0.041	0.73	0.99
MMF	NK	PINX1	0.027	0.69	0.98
MMF	NK	PIP4K2A	-0.043	0.45	0.97
MMF	NK	PIP4K2B	0.017	0.83	0.99
MMF	NK	PIP4K2C	0.039	0.34	0.97
MMF	NK	PIP5K1A	-0.035	0.72	0.99
MMF	NK	PIP5K1C	0.01	0.87	0.99
MMF	NK	PIPOX	0.39	0.038	0.95
MMF	NK	PISD	-0.0091	0.81	0.99
MMF	NK	PITHD1	-0.0036	0.92	1
MMF	NK	PITPNA	0.043	0.25	0.96
MMF	NK	PITPNA-AS1	0.017	0.9	1
MMF	NK	PITPNB	-0.02	0.54	0.98
MMF	NK	PITPNC1	0.0088	0.89	1
MMF	NK	PITPNM1	-0.07	0.28	0.97
MMF	NK	PITPNM2	0.14	0.15	0.95
MMF	NK	PITRM1	0.016	0.7	0.98
MMF	NK	PITRM1-AS1	-0.018	0.89	1
MMF	NK	PIWIL4	-0.21	0.12	0.95
MMF	NK	PJA1	0.072	0.08	0.95
MMF	NK	PJA2	-0.0046	0.91	1
MMF	NK	PKD1	-0.0025	0.98	1
MMF	NK	PKD1P1	-0.073	0.48	0.97
MMF	NK	PKD1P6	-0.091	0.35	0.97
MMF	NK	PKD2	0.2	0.0064	0.95
MMF	NK	PKD2L2	0.16	0.4	0.97
MMF	NK	PKDREJ	-0.063	0.74	0.99
MMF	NK	PKI55	0.44	0.045	0.95
MMF	NK	PKIA	0.17	0.45	0.97
MMF	NK	PKIG	0.36	0.023	0.95
MMF	NK	PKM	-0.059	0.45	0.97
MMF	NK	PKMYT1	0.61	0.028	0.95
MMF	NK	PKN1	-0.05	0.37	0.97
MMF	NK	PKN2	-0.04	0.44	0.97
MMF	NK	PKN3	0.11	0.35	0.97
MMF	NK	PKNOX1	-0.083	0.079	0.95
MMF	NK	PKP4	0.45	0.017	0.95
MMF	NK	PLA2G12A	-0.0039	0.94	1
MMF	NK	PLA2G15	-0.055	0.43	0.97
MMF	NK	PLA2G16	-0.11	0.11	0.95
MMF	NK	PLA2G4A	0.34	0.37	0.97
MMF	NK	PLA2G4B	-0.093	0.65	0.98
MMF	NK	PLA2G4C	0.16	0.54	0.98
MMF	NK	PLA2G6	0.074	0.45	0.97
MMF	NK	PLAA	-0.013	0.73	0.99
MMF	NK	PLAC8	0.043	0.51	0.97
MMF	NK	PLAG1	0.22	0.37	0.97
MMF	NK	PLAGL1	0.13	0.26	0.96
MMF	NK	PLAGL2	-0.098	0.16	0.95
MMF	NK	PLAUR	0.19	0.56	0.98
MMF	NK	PLB1	0.048	0.91	1
MMF	NK	PLBD1	0.12	0.83	0.99
MMF	NK	PLBD2	-0.053	0.53	0.97
MMF	NK	PLCB1	0.059	0.62	0.98
MMF	NK	PLCB2	-0.045	0.55	0.98
MMF	NK	PLCB3	-0.16	0.14	0.95
MMF	NK	PLCD1	-0.14	0.18	0.95
MMF	NK	PLCD4	-0.24	0.25	0.96
MMF	NK	PLCE1	0.42	0.08	0.95
MMF	NK	PLCG1	0.017	0.89	1
MMF	NK	PLCG1-AS1	0.029	0.89	1
MMF	NK	PLCG2	0.033	0.58	0.98
MMF	NK	PLCH2	0.11	0.42	0.97
MMF	NK	PLCL1	-0.053	0.92	1
MMF	NK	PLCL2	0.092	0.2	0.95
MMF	NK	PLCXD2	0.016	0.86	0.99
MMF	NK	PLCXD2-AS1	-0.025	0.89	1
MMF	NK	PLD1	0.26	0.03	0.95
MMF	NK	PLD2	-0.011	0.93	1
MMF	NK	PLD3	0.0072	0.9	1
MMF	NK	PLD4	-1.3	0.087	0.95
MMF	NK	PLD6	0.095	0.68	0.98
MMF	NK	PLEC	-0.13	0.37	0.97
MMF	NK	PLEK	0.02	0.69	0.98
MMF	NK	PLEKHA1	-0.019	0.76	0.99
MMF	NK	PLEKHA2	-0.057	0.42	0.97
MMF	NK	PLEKHA3	-0.11	0.053	0.95
MMF	NK	PLEKHA4	-0.013	0.94	1
MMF	NK	PLEKHA5	-0.096	0.68	0.98
MMF	NK	PLEKHA8	-0.16	0.075	0.95
MMF	NK	PLEKHA8P1	0.049	0.55	0.98
MMF	NK	PLEKHB1	-0.43	0.0097	0.95
MMF	NK	PLEKHB2	-0.075	0.0086	0.95
MMF	NK	PLEKHF1	-0.13	0.13	0.95
MMF	NK	PLEKHF2	-0.049	0.39	0.97
MMF	NK	PLEKHG2	0.073	0.52	0.97
MMF	NK	PLEKHG3	-0.036	0.69	0.98
MMF	NK	PLEKHG4	0.096	0.36	0.97
MMF	NK	PLEKHG6	0.077	0.76	0.99
MMF	NK	PLEKHJ1	-0.083	0.1	0.95
MMF	NK	PLEKHM1	-0.048	0.45	0.97
MMF	NK	PLEKHM1P	-0.0053	0.93	1
MMF	NK	PLEKHM2	-0.042	0.41	0.97
MMF	NK	PLEKHM3	0.054	0.53	0.97
MMF	NK	PLEKHN1	-0.16	0.58	0.98
MMF	NK	PLEKHO1	-0.038	0.74	0.99
MMF	NK	PLEKHO2	-0.016	0.8	0.99
MMF	NK	PLGRKT	0.0085	0.89	1
MMF	NK	PLIN2	-0.26	0.015	0.95
MMF	NK	PLIN3	-0.0047	0.94	1
MMF	NK	PLK1	0.32	0.2	0.95
MMF	NK	PLK2	0.096	0.78	0.99
MMF	NK	PLK3	-0.08	0.54	0.98
MMF	NK	PLK4	0.14	0.31	0.97
MMF	NK	PLOD1	-0.12	0.35	0.97
MMF	NK	PLOD3	-0.16	0.025	0.95
MMF	NK	PLP2	-0.18	0.1	0.95
MMF	NK	PLRG1	-0.0014	0.97	1
MMF	NK	PLS1	0.18	0.29	0.97
MMF	NK	PLSCR1	-0.2	0.28	0.97
MMF	NK	PLSCR4	0.62	0.065	0.95
MMF	NK	PLTP	-0.17	0.51	0.97
MMF	NK	PLXDC1	0.098	0.77	0.99
MMF	NK	PLXDC2	0.5	0.058	0.95
MMF	NK	PLXNA1	-0.29	0.15	0.95
MMF	NK	PLXNA2	-0.27	0.48	0.97
MMF	NK	PLXNA3	0.099	0.41	0.97
MMF	NK	PLXNA4	0.11	0.67	0.98
MMF	NK	PLXNB1	0.16	0.63	0.98
MMF	NK	PLXNB2	-0.086	0.87	0.99
MMF	NK	PLXNC1	0.047	0.72	0.99
MMF	NK	PLXND1	0.39	0.061	0.95
MMF	NK	PM20D1	-0.12	0.42	0.97
MMF	NK	PM20D2	0.14	0.064	0.95
MMF	NK	PMAIP1	0.12	0.48	0.97
MMF	NK	PMF1	-0.018	0.79	0.99
MMF	NK	PML	-0.053	0.48	0.97
MMF	NK	PMM1	-0.0039	0.96	1
MMF	NK	PMM2	-0.029	0.6	0.98
MMF	NK	PMPCA	0.023	0.46	0.97
MMF	NK	PMPCB	-0.0055	0.87	0.99
MMF	NK	PMS1	-0.033	0.49	0.97
MMF	NK	PMS2	0.066	0.14	0.95
MMF	NK	PMS2CL	-0.087	0.15	0.95
MMF	NK	PMS2P1	0.034	0.42	0.97
MMF	NK	PMS2P3	0.045	0.45	0.97
MMF	NK	PMS2P4	0.05	0.46	0.97
MMF	NK	PMS2P5	-0.031	0.71	0.98
MMF	NK	PMS2P7	0.09	0.61	0.98
MMF	NK	PMVK	-0.069	0.26	0.97
MMF	NK	PNISR	0.027	0.52	0.97
MMF	NK	PNKD	-0.02	0.74	0.99
MMF	NK	PNKP	-0.04	0.44	0.97
MMF	NK	PNMA1	-0.09	0.16	0.95
MMF	NK	PNMA3	0.28	0.32	0.97
MMF	NK	PNMT	0.053	0.81	0.99
MMF	NK	PNN	0.025	0.57	0.98
MMF	NK	PNO1	-0.018	0.72	0.99
MMF	NK	PNP	-0.071	0.3	0.97
MMF	NK	PNPLA2	-0.016	0.78	0.99
MMF	NK	PNPLA4	-0.047	0.56	0.98
MMF	NK	PNPLA6	-0.069	0.29	0.97
MMF	NK	PNPLA7	-0.051	0.75	0.99
MMF	NK	PNPLA8	-0.038	0.4	0.97
MMF	NK	PNPO	0.037	0.58	0.98
MMF	NK	PNPT1	-0.044	0.53	0.97
MMF	NK	PNRC1	0.0027	0.96	1
MMF	NK	PNRC2	-0.03	0.41	0.97
MMF	NK	POC1A	0.06	0.71	0.98
MMF	NK	POC1B	0.057	0.18	0.95
MMF	NK	POC5	0.07	0.14	0.95
MMF	NK	PODN	-0.24	0.26	0.96
MMF	NK	PODXL	-0.23	0.34	0.97
MMF	NK	PODXL2	-0.19	0.28	0.97
MMF	NK	POFUT1	0.0004	0.99	1
MMF	NK	POFUT2	0.027	0.7	0.98
MMF	NK	POGK	-0.0062	0.91	1
MMF	NK	POGLUT1	0.071	0.084	0.95
MMF	NK	POGZ	-0.039	0.52	0.97
MMF	NK	POLA1	0.16	0.043	0.95
MMF	NK	POLA2	0.14	0.015	0.95
MMF	NK	POLB	0.082	0.061	0.95
MMF	NK	POLD1	0.072	0.3	0.97
MMF	NK	POLD2	-0.0071	0.9	1
MMF	NK	POLD3	0.086	0.22	0.95
MMF	NK	POLD4	-0.056	0.17	0.95
MMF	NK	POLDIP2	-0.015	0.7	0.98
MMF	NK	POLDIP3	-0.055	0.067	0.95
MMF	NK	POLE	-0.056	0.61	0.98
MMF	NK	POLE2	0.21	0.078	0.95
MMF	NK	POLE3	0.0047	0.88	0.99
MMF	NK	POLE4	-0.046	0.47	0.97
MMF	NK	POLG	-0.02	0.62	0.98
MMF	NK	POLG2	0.079	0.17	0.95
MMF	NK	POLH	0.091	0.16	0.95
MMF	NK	POLI	0.062	0.41	0.97
MMF	NK	POLK	-0.051	0.33	0.97
MMF	NK	POLL	-0.044	0.49	0.97
MMF	NK	POLM	-0.011	0.84	0.99
MMF	NK	POLN	-0.27	0.027	0.95
MMF	NK	POLQ	0.19	0.31	0.97
MMF	NK	POLR1A	0.041	0.68	0.98
MMF	NK	POLR1B	0.018	0.72	0.99
MMF	NK	POLR1C	0.049	0.39	0.97
MMF	NK	POLR1D	-0.078	0.052	0.95
MMF	NK	POLR1E	0.042	0.51	0.97
MMF	NK	POLR2A	-0.037	0.57	0.98
MMF	NK	POLR2B	-0.0057	0.87	0.99
MMF	NK	POLR2C	0.018	0.77	0.99
MMF	NK	POLR2D	-0.04	0.3	0.97
MMF	NK	POLR2E	-0.035	0.46	0.97
MMF	NK	POLR2F	-0.055	0.2	0.95
MMF	NK	POLR2G	0.024	0.57	0.98
MMF	NK	POLR2H	-0.037	0.38	0.97
MMF	NK	POLR2I	-0.077	0.22	0.95
MMF	NK	POLR2J	-0.13	0.02	0.95
MMF	NK	POLR2J2	0.14	0.55	0.98
MMF	NK	POLR2J3	-0.057	0.67	0.98
MMF	NK	POLR2J4	-0.044	0.48	0.97
MMF	NK	POLR2K	-0.08	0.065	0.95
MMF	NK	POLR2L	-0.12	0.1	0.95
MMF	NK	POLR2M	-0.027	0.88	1
MMF	NK	POLR3A	0.038	0.43	0.97
MMF	NK	POLR3B	-0.017	0.78	0.99
MMF	NK	POLR3C	-0.039	0.23	0.95
MMF	NK	POLR3D	0.012	0.82	0.99
MMF	NK	POLR3E	-0.047	0.22	0.95
MMF	NK	POLR3F	0.045	0.48	0.97
MMF	NK	POLR3G	0.11	0.53	0.97
MMF	NK	POLR3GL	-0.013	0.8	0.99
MMF	NK	POLR3H	-0.0056	0.93	1
MMF	NK	POLR3K	-0.046	0.36	0.97
MMF	NK	POLRMT	-0.07	0.23	0.96
MMF	NK	POM121	0.099	0.048	0.95
MMF	NK	POM121C	0.0041	0.93	1
MMF	NK	POM121L1P	-0.022	0.93	1
MMF	NK	POMC	-0.26	0.17	0.95
MMF	NK	POMGNT1	0.024	0.49	0.97
MMF	NK	POMGNT2	-0.054	0.47	0.97
MMF	NK	POMK	0.067	0.53	0.97
MMF	NK	POMP	-0.035	0.53	0.97
MMF	NK	POMT1	0.037	0.42	0.97
MMF	NK	POMT2	-0.13	0.22	0.95
MMF	NK	POMZP3	-0.1	0.54	0.98
MMF	NK	PON2	0.097	0.4	0.97
MMF	NK	POP1	-0.0015	0.98	1
MMF	NK	POP4	-0.018	0.76	0.99
MMF	NK	POP5	0.041	0.3	0.97
MMF	NK	POP7	-0.081	0.13	0.95
MMF	NK	POPDC2	0.19	0.049	0.95
MMF	NK	POR	-0.065	0.15	0.95
MMF	NK	PORCN	0.083	0.22	0.95
MMF	NK	POT1	0.074	0.19	0.95
MMF	NK	POU2F1	-0.022	0.67	0.98
MMF	NK	POU2F2	-0.031	0.76	0.99
MMF	NK	POU5F1P4	0.074	0.71	0.98
MMF	NK	POU6F1	-0.63	0.017	0.95
MMF	NK	PP2D1	0.025	0.89	1
MMF	NK	PP7080	-0.061	0.29	0.97
MMF	NK	PPA1	-0.045	0.61	0.98
MMF	NK	PPA2	0.04	0.36	0.97
MMF	NK	PPAN	0.065	0.62	0.98
MMF	NK	PPAP2A	0.086	0.47	0.97
MMF	NK	PPAPDC1B	-0.069	0.29	0.97
MMF	NK	PPAPDC2	-0.13	0.093	0.95
MMF	NK	PPAPDC3	0.21	0.51	0.97
MMF	NK	PPARA	0.058	0.41	0.97
MMF	NK	PPARD	0.086	0.34	0.97
MMF	NK	PPARGC1B	0.11	0.58	0.98
MMF	NK	PPAT	-0.048	0.44	0.97
MMF	NK	PPBP	-1.4	0.068	0.95
MMF	NK	PPCDC	0.0081	0.9	1
MMF	NK	PPCS	-0.027	0.44	0.97
MMF	NK	PPDPF	-0.19	0.099	0.95
MMF	NK	PPFIA1	-0.013	0.76	0.99
MMF	NK	PPFIBP1	-0.043	0.87	0.99
MMF	NK	PPFIBP2	0.013	0.97	1
MMF	NK	PPHLN1	0.016	0.57	0.98
MMF	NK	PPIA	-0.011	0.79	0.99
MMF	NK	PPIB	-0.17	0.032	0.95
MMF	NK	PPID	-0.027	0.59	0.98
MMF	NK	PPIE	0.012	0.75	0.99
MMF	NK	PPIEL	0.048	0.78	0.99
MMF	NK	PPIF	0.02	0.81	0.99
MMF	NK	PPIG	0.0025	0.94	1
MMF	NK	PPIH	0.027	0.47	0.97
MMF	NK	PPIL1	-0.12	0.088	0.95
MMF	NK	PPIL2	0.046	0.42	0.97
MMF	NK	PPIL3	0.0011	0.98	1
MMF	NK	PPIL4	-0.026	0.66	0.98
MMF	NK	PPIP5K1	-0.11	0.28	0.97
MMF	NK	PPIP5K2	0.031	0.5	0.97
MMF	NK	PPL	-0.021	0.93	1
MMF	NK	PPM1A	-0.021	0.72	0.99
MMF	NK	PPM1B	0.029	0.41	0.97
MMF	NK	PPM1D	-0.037	0.51	0.97
MMF	NK	PPM1F	-0.045	0.57	0.98
MMF	NK	PPM1G	-0.01	0.78	0.99
MMF	NK	PPM1K	-0.13	0.1	0.95
MMF	NK	PPM1L	-0.038	0.74	0.99
MMF	NK	PPM1M	0.027	0.63	0.98
MMF	NK	PPM1N	-0.17	0.25	0.96
MMF	NK	PPME1	-0.044	0.34	0.97
MMF	NK	PPOX	-0.072	0.16	0.95
MMF	NK	PPP1CA	-0.048	0.27	0.97
MMF	NK	PPP1CB	-0.067	0.21	0.95
MMF	NK	PPP1CC	-0.026	0.45	0.97
MMF	NK	PPP1R10	-0.04	0.44	0.97
MMF	NK	PPP1R11	-0.044	0.29	0.97
MMF	NK	PPP1R12A	0.0055	0.87	0.99
MMF	NK	PPP1R12B	0.076	0.36	0.97
MMF	NK	PPP1R12C	-0.083	0.19	0.95
MMF	NK	PPP1R13B	0.079	0.41	0.97
MMF	NK	PPP1R13L	-0.051	0.8	0.99
MMF	NK	PPP1R14B	-0.11	0.3	0.97
MMF	NK	PPP1R15A	0.11	0.34	0.97
MMF	NK	PPP1R15B	-0.0097	0.87	0.99
MMF	NK	PPP1R16A	-0.026	0.79	0.99
MMF	NK	PPP1R16B	-0.052	0.57	0.98
MMF	NK	PPP1R18	-0.055	0.25	0.96
MMF	NK	PPP1R2	-0.06	0.14	0.95
MMF	NK	PPP1R21	-0.0035	0.94	1
MMF	NK	PPP1R26	0.095	0.58	0.98
MMF	NK	PPP1R32	0.059	0.55	0.98
MMF	NK	PPP1R35	-0.079	0.18	0.95
MMF	NK	PPP1R37	0.0065	0.95	1
MMF	NK	PPP1R3B	0.077	0.62	0.98
MMF	NK	PPP1R3D	-0.022	0.75	0.99
MMF	NK	PPP1R3E	0.17	0.14	0.95
MMF	NK	PPP1R3F	-0.028	0.78	0.99
MMF	NK	PPP1R7	-0.039	0.25	0.96
MMF	NK	PPP1R8	-0.075	0.46	0.97
MMF	NK	PPP1R9A	0.19	0.43	0.97
MMF	NK	PPP1R9B	0.08	0.51	0.97
MMF	NK	PPP2CA	-0.008	0.8	0.99
MMF	NK	PPP2CB	0.12	0.16	0.95
MMF	NK	PPP2R1A	-0.0057	0.88	1
MMF	NK	PPP2R1B	0.0067	0.87	0.99
MMF	NK	PPP2R2A	-0.048	0.33	0.97
MMF	NK	PPP2R2B	-0.02	0.73	0.99
MMF	NK	PPP2R2D	-0.029	0.52	0.97
MMF	NK	PPP2R3A	0.095	0.71	0.98
MMF	NK	PPP2R3C	-0.042	0.32	0.97
MMF	NK	PPP2R4	-0.098	0.18	0.95
MMF	NK	PPP2R5A	-0.0026	0.96	1
MMF	NK	PPP2R5B	-0.022	0.65	0.98
MMF	NK	PPP2R5C	-0.069	0.31	0.97
MMF	NK	PPP2R5D	0.024	0.48	0.97
MMF	NK	PPP2R5E	0.001	0.98	1
MMF	NK	PPP3CA	0.022	0.68	0.98
MMF	NK	PPP3CB	-0.11	0.058	0.95
MMF	NK	PPP3CB-AS1	0.058	0.38	0.97
MMF	NK	PPP3CC	-0.066	0.19	0.95
MMF	NK	PPP3R1	0.11	0.29	0.97
MMF	NK	PPP4C	-0.017	0.69	0.98
MMF	NK	PPP4R1	-0.042	0.33	0.97
MMF	NK	PPP4R1L	0.14	0.15	0.95
MMF	NK	PPP4R2	-0.054	0.12	0.95
MMF	NK	PPP4R3A	-0.017	0.61	0.98
MMF	NK	PPP4R3B	-0.023	0.55	0.98
MMF	NK	PPP5C	0.077	0.16	0.95
MMF	NK	PPP6C	-0.014	0.63	0.98
MMF	NK	PPP6R1	-0.052	0.3	0.97
MMF	NK	PPP6R2	-0.055	0.32	0.97
MMF	NK	PPP6R3	0.049	0.22	0.95
MMF	NK	PPRC1	-0.1	0.076	0.95
MMF	NK	PPT1	-0.083	0.4	0.97
MMF	NK	PPT2	0.089	0.29	0.97
MMF	NK	PPTC7	0.049	0.45	0.97
MMF	NK	PPWD1	-0.0049	0.91	1
MMF	NK	PQBP1	-0.069	0.086	0.95
MMF	NK	PQLC1	-0.13	0.049	0.95
MMF	NK	PQLC2	0.061	0.41	0.97
MMF	NK	PQLC3	-0.011	0.81	0.99
MMF	NK	PRADC1	-0.082	0.16	0.95
MMF	NK	PRAF2	-0.076	0.15	0.95
MMF	NK	PRAM1	0.3	0.26	0.96
MMF	NK	PRC1	0.13	0.41	0.97
MMF	NK	PRCC	-0.039	0.29	0.97
MMF	NK	PRCP	0.041	0.47	0.97
MMF	NK	PRDM1	-0.059	0.58	0.98
MMF	NK	PRDM10	-0.093	0.21	0.95
MMF	NK	PRDM11	0.11	0.26	0.97
MMF	NK	PRDM15	-0.028	0.77	0.99
MMF	NK	PRDM2	-0.00058	0.99	1
MMF	NK	PRDM4	-0.05	0.19	0.95
MMF	NK	PRDM8	0.047	0.78	0.99
MMF	NK	PRDX1	-0.18	0.047	0.95
MMF	NK	PRDX2	-0.13	0.16	0.95
MMF	NK	PRDX3	-0.075	0.24	0.96
MMF	NK	PRDX4	-0.094	0.22	0.95
MMF	NK	PRDX5	-0.013	0.85	0.99
MMF	NK	PRDX6	-0.014	0.73	0.99
MMF	NK	PREB	-0.055	0.1	0.95
MMF	NK	PRELID1	-0.072	0.28	0.97
MMF	NK	PRELID2	0.082	0.73	0.99
MMF	NK	PREP	0.051	0.18	0.95
MMF	NK	PREPL	-0.019	0.74	0.99
MMF	NK	PREX1	-0.087	0.31	0.97
MMF	NK	PRF1	0.054	0.46	0.97
MMF	NK	PRICKLE2	-0.5	0.4	0.97
MMF	NK	PRICKLE3	-0.074	0.32	0.97
MMF	NK	PRICKLE4	0.12	0.31	0.97
MMF	NK	PRIM1	0.068	0.29	0.97
MMF	NK	PRIM2	-0.012	0.86	0.99
MMF	NK	PRIMPOL	-0.016	0.72	0.99
MMF	NK	PRKAA1	0.044	0.4	0.97
MMF	NK	PRKAB1	0.035	0.25	0.96
MMF	NK	PRKAB2	-0.1	0.25	0.96
MMF	NK	PRKACA	-0.066	0.46	0.97
MMF	NK	PRKACB	-0.0048	0.92	1
MMF	NK	PRKAG1	0.014	0.73	0.99
MMF	NK	PRKAG2	-0.012	0.8	0.99
MMF	NK	PRKAG2-AS1	0.14	0.33	0.97
MMF	NK	PRKAR1A	0.0079	0.86	0.99
MMF	NK	PRKAR1B	0.062	0.48	0.97
MMF	NK	PRKAR2A	-6.00E-06	1	1
MMF	NK	PRKAR2A-AS1	0.3	0.13	0.95
MMF	NK	PRKAR2B	-0.077	0.77	0.99
MMF	NK	PRKCA	0.032	0.84	0.99
MMF	NK	PRKCB	-0.00017	1	1
MMF	NK	PRKCD	-0.036	0.67	0.98
MMF	NK	PRKCE	0.022	0.84	0.99
MMF	NK	PRKCH	-0.013	0.73	0.99
MMF	NK	PRKCI	-0.08	0.47	0.97
MMF	NK	PRKCQ	-0.14	0.015	0.95
MMF	NK	PRKCQ-AS1	-0.0018	0.98	1
MMF	NK	PRKCSH	-0.045	0.4	0.97
MMF	NK	PRKCZ	0.068	0.39	0.97
MMF	NK	PRKD2	0.0098	0.86	0.99
MMF	NK	PRKD3	0.08	0.18	0.95
MMF	NK	PRKDC	0.049	0.35	0.97
MMF	NK	PRKG2	-0.11	0.77	0.99
MMF	NK	PRKRA	-0.034	0.5	0.97
MMF	NK	PRKRIP1	0.15	0.38	0.97
MMF	NK	PRKRIR	-0.008	0.85	0.99
MMF	NK	PRKX	-0.015	0.79	0.99
MMF	NK	PRKXP1	0.1	0.46	0.97
MMF	NK	PRMT1	-0.055	0.3	0.97
MMF	NK	PRMT2	-0.0045	0.96	1
MMF	NK	PRMT3	0.031	0.57	0.98
MMF	NK	PRMT5	-0.036	0.67	0.98
MMF	NK	PRMT6	-0.022	0.71	0.98
MMF	NK	PRMT7	0.024	0.61	0.98
MMF	NK	PRMT9	-0.018	0.73	0.99
MMF	NK	PRNP	-0.037	0.59	0.98
MMF	NK	PROB1	0.065	0.68	0.98
MMF	NK	PROCA1	-0.024	0.88	1
MMF	NK	PROCR	0.013	0.92	1
MMF	NK	PRORSD1P	-0.011	0.92	1
MMF	NK	PROSC	-0.042	0.33	0.97
MMF	NK	PROSER1	-0.03	0.53	0.97
MMF	NK	PROSER3	-0.12	0.14	0.95
MMF	NK	PROX2	0.28	0.026	0.95
MMF	NK	PRPF18	0.029	0.39	0.97
MMF	NK	PRPF19	-0.1	0.15	0.95
MMF	NK	PRPF3	-0.0095	0.81	0.99
MMF	NK	PRPF31	-0.047	0.21	0.95
MMF	NK	PRPF38A	0.056	0.092	0.95
MMF	NK	PRPF38B	-0.038	0.26	0.97
MMF	NK	PRPF39	0.025	0.6	0.98
MMF	NK	PRPF4	-0.03	0.4	0.97
MMF	NK	PRPF40A	0.016	0.58	0.98
MMF	NK	PRPF40B	0.059	0.65	0.98
MMF	NK	PRPF4B	0.054	0.21	0.95
MMF	NK	PRPF6	-0.061	0.055	0.95
MMF	NK	PRPF8	0.021	0.8	0.99
MMF	NK	PRPS1	-0.07	0.16	0.95
MMF	NK	PRPS2	0.027	0.72	0.99
MMF	NK	PRPSAP1	0.04	0.28	0.97
MMF	NK	PRPSAP2	0.013	0.82	0.99
MMF	NK	PRR11	0.074	0.64	0.98
MMF	NK	PRR12	-0.033	0.83	0.99
MMF	NK	PRR13	-0.028	0.52	0.97
MMF	NK	PRR14	-0.071	0.15	0.95
MMF	NK	PRR14L	0.016	0.79	0.99
MMF	NK	PRR29	-0.042	0.73	0.99
MMF	NK	PRR29-AS1	-0.28	0.32	0.97
MMF	NK	PRR3	0.15	0.046	0.95
MMF	NK	PRR34	0.34	0.07	0.95
MMF	NK	PRR34-AS1	0.053	0.73	0.99
MMF	NK	PRR5	0.086	0.3	0.97
MMF	NK	PRR5L	-0.1	0.16	0.95
MMF	NK	PRR7	0.045	0.7	0.98
MMF	NK	PRR7-AS1	0.18	0.36	0.97
MMF	NK	PRRC1	-0.046	0.27	0.97
MMF	NK	PRRC2A	-0.0034	0.97	1
MMF	NK	PRRC2B	-0.04	0.62	0.98
MMF	NK	PRRC2C	0.015	0.62	0.98
MMF	NK	PRRG4	0.43	0.22	0.95
MMF	NK	PRRT3	-0.12	0.32	0.97
MMF	NK	PRSS21	0.2	0.48	0.97
MMF	NK	PRSS23	0.035	0.79	0.99
MMF	NK	PRSS30P	0.18	0.38	0.97
MMF	NK	PRSS33	0.74	0.0095	0.95
MMF	NK	PRSS36	0.083	0.6	0.98
MMF	NK	PRSS53	-0.22	0.19	0.95
MMF	NK	PRSS57	-0.0075	0.98	1
MMF	NK	PRTFDC1	0.58	0.014	0.95
MMF	NK	PRUNE	-0.042	0.23	0.95
MMF	NK	PRUNE2	0.14	0.52	0.97
MMF	NK	PRX	0.082	0.73	0.99
MMF	NK	PSAP	-0.058	0.46	0.97
MMF	NK	PSAT1	-0.61	0.0013	0.95
MMF	NK	PSD2	-0.0082	0.97	1
MMF	NK	PSD4	0.015	0.85	0.99
MMF	NK	PSEN1	0.033	0.41	0.97
MMF	NK	PSEN2	0.073	0.33	0.97
MMF	NK	PSENEN	-0.068	0.17	0.95
MMF	NK	PSIP1	0.024	0.59	0.98
MMF	NK	PSKH1	0.068	0.3	0.97
MMF	NK	PSMA1	0.024	0.54	0.98
MMF	NK	PSMA2	-0.016	0.75	0.99
MMF	NK	PSMA3	-0.012	0.77	0.99
MMF	NK	PSMA3-AS1	0.065	0.18	0.95
MMF	NK	PSMA4	0.0072	0.89	1
MMF	NK	PSMA5	0.0087	0.84	0.99
MMF	NK	PSMA6	-0.031	0.56	0.98
MMF	NK	PSMA7	-0.085	0.038	0.95
MMF	NK	PSMA8	-0.059	0.82	0.99
MMF	NK	PSMB1	-0.018	0.66	0.98
MMF	NK	PSMB10	-0.031	0.61	0.98
MMF	NK	PSMB2	-0.039	0.42	0.97
MMF	NK	PSMB3	-0.084	0.15	0.95
MMF	NK	PSMB4	-0.078	0.084	0.95
MMF	NK	PSMB5	-0.04	0.46	0.97
MMF	NK	PSMB6	-0.041	0.47	0.97
MMF	NK	PSMB7	-0.06	0.19	0.95
MMF	NK	PSMB8	-0.019	0.69	0.98
MMF	NK	PSMB8-AS1	-3.30E-05	1	1
MMF	NK	PSMB9	-0.077	0.18	0.95
MMF	NK	PSMC1	-0.0028	0.94	1
MMF	NK	PSMC2	0.013	0.73	0.99
MMF	NK	PSMC3	-0.016	0.74	0.99
MMF	NK	PSMC3IP	-0.029	0.78	0.99
MMF	NK	PSMC4	-0.039	0.35	0.97
MMF	NK	PSMC5	-0.0021	0.95	1
MMF	NK	PSMC6	-0.011	0.76	0.99
MMF	NK	PSMD1	0.03	0.38	0.97
MMF	NK	PSMD10	-0.06	0.14	0.95
MMF	NK	PSMD11	-0.033	0.35	0.97
MMF	NK	PSMD12	-0.017	0.69	0.98
MMF	NK	PSMD13	0.034	0.3	0.97
MMF	NK	PSMD14	-0.0073	0.89	1
MMF	NK	PSMD2	0.014	0.64	0.98
MMF	NK	PSMD3	-0.044	0.24	0.96
MMF	NK	PSMD4	-0.011	0.77	0.99
MMF	NK	PSMD5	-0.0021	0.96	1
MMF	NK	PSMD5-AS1	0.27	0.16	0.95
MMF	NK	PSMD6	-0.012	0.72	0.99
MMF	NK	PSMD6-AS2	0.05	0.64	0.98
MMF	NK	PSMD7	-0.024	0.51	0.97
MMF	NK	PSMD8	-0.034	0.5	0.97
MMF	NK	PSMD9	-0.057	0.16	0.95
MMF	NK	PSME1	-0.039	0.39	0.97
MMF	NK	PSME2	-0.0084	0.91	1
MMF	NK	PSME3	-0.023	0.48	0.97
MMF	NK	PSME4	0.068	0.27	0.97
MMF	NK	PSMF1	-0.034	0.24	0.96
MMF	NK	PSMG1	-0.059	0.29	0.97
MMF	NK	PSMG2	0.0034	0.92	1
MMF	NK	PSMG3	-0.1	0.057	0.95
MMF	NK	PSMG3-AS1	0.032	0.75	0.99
MMF	NK	PSMG4	-0.079	0.36	0.97
MMF	NK	PSPC1	-0.0059	0.85	0.99
MMF	NK	PSPH	-0.13	0.29	0.97
MMF	NK	PSRC1	0.22	0.34	0.97
MMF	NK	PSTK	-0.011	0.91	1
MMF	NK	PSTPIP1	0.021	0.75	0.99
MMF	NK	PSTPIP2	-0.3	0.0082	0.95
MMF	NK	PTAFR	-0.34	0.27	0.97
MMF	NK	PTAR1	-0.051	0.57	0.98
MMF	NK	PTBP1	-0.053	0.23	0.95
MMF	NK	PTBP2	-0.064	0.48	0.97
MMF	NK	PTBP3	0.019	0.75	0.99
MMF	NK	PTCD2	-0.083	0.27	0.97
MMF	NK	PTCD3	-0.03	0.42	0.97
MMF	NK	PTCH1	-0.094	0.57	0.98
MMF	NK	PTCHD2	-0.06	0.87	0.99
MMF	NK	PTDSS1	0.087	0.04	0.95
MMF	NK	PTDSS2	0.034	0.62	0.98
MMF	NK	PTEN	-0.015	0.7	0.98
MMF	NK	PTER	-0.0055	0.93	1
MMF	NK	PTGDR	0.064	0.46	0.97
MMF	NK	PTGDS	-0.38	0.29	0.97
MMF	NK	PTGER1	0.083	0.77	0.99
MMF	NK	PTGER2	-0.0077	0.87	0.99
MMF	NK	PTGER3	0.63	0.25	0.96
MMF	NK	PTGER4	0.018	0.83	0.99
MMF	NK	PTGES2	0.0038	0.94	1
MMF	NK	PTGES3	-0.056	0.18	0.95
MMF	NK	PTGFRN	-0.47	0.34	0.97
MMF	NK	PTGR2	0.062	0.68	0.98
MMF	NK	PTGS1	-0.28	0.34	0.97
MMF	NK	PTH2R	-0.68	0.053	0.95
MMF	NK	PTK2	0.22	0.33	0.97
MMF	NK	PTK2B	0.002	0.96	1
MMF	NK	PTK7	0.35	0.2	0.95
MMF	NK	PTMA	-0.052	0.3	0.97
MMF	NK	PTMS	-0.69	0.044	0.95
MMF	NK	PTOV1	-0.054	0.31	0.97
MMF	NK	PTOV1-AS1	0.072	0.48	0.97
MMF	NK	PTOV1-AS2	0.0042	0.98	1
MMF	NK	PTP4A1	-0.055	0.32	0.97
MMF	NK	PTP4A2	-0.051	0.15	0.95
MMF	NK	PTP4A3	-0.21	0.4	0.97
MMF	NK	PTPDC1	0.17	0.33	0.97
MMF	NK	PTPMT1	0.016	0.71	0.98
MMF	NK	PTPN1	-0.1	0.0091	0.95
MMF	NK	PTPN11	0.018	0.69	0.98
MMF	NK	PTPN12	0.11	0.19	0.95
MMF	NK	PTPN18	-0.019	0.73	0.99
MMF	NK	PTPN2	0.079	0.087	0.95
MMF	NK	PTPN20	0.11	0.77	0.99
MMF	NK	PTPN22	-0.025	0.63	0.98
MMF	NK	PTPN23	0.039	0.6	0.98
MMF	NK	PTPN4	-0.0005	0.99	1
MMF	NK	PTPN6	0.013	0.87	0.99
MMF	NK	PTPN7	0.083	0.14	0.95
MMF	NK	PTPN9	0.023	0.57	0.98
MMF	NK	PTPRA	0.022	0.64	0.98
MMF	NK	PTPRB	0.053	0.8	0.99
MMF	NK	PTPRC	-0.059	0.18	0.95
MMF	NK	PTPRCAP	-0.077	0.26	0.96
MMF	NK	PTPRE	-0.0014	0.98	1
MMF	NK	PTPRG	0.89	0.05	0.95
MMF	NK	PTPRJ	0.085	0.2	0.95
MMF	NK	PTPRM	-0.34	0.35	0.97
MMF	NK	PTPRN2	-0.15	0.22	0.95
MMF	NK	PTPRR	0.14	0.52	0.97
MMF	NK	PTRH1	-0.22	0.026	0.95
MMF	NK	PTRH2	-0.031	0.61	0.98
MMF	NK	PTRHD1	0.016	0.84	0.99
MMF	NK	PTS	-0.1	0.099	0.95
MMF	NK	PTTG1	-0.14	0.42	0.97
MMF	NK	PTTG1IP	0.0098	0.83	0.99
MMF	NK	PUF60	-0.018	0.68	0.98
MMF	NK	PUM1	0.0038	0.92	1
MMF	NK	PUM2	0.049	0.31	0.97
MMF	NK	PURA	-0.0096	0.86	0.99
MMF	NK	PURB	0.036	0.51	0.97
MMF	NK	PUS1	-0.072	0.3	0.97
MMF	NK	PUS10	0.13	0.052	0.95
MMF	NK	PUS3	0.055	0.36	0.97
MMF	NK	PUS7	0.025	0.78	0.99
MMF	NK	PUS7L	0.011	0.83	0.99
MMF	NK	PUSL1	-0.15	0.096	0.95
MMF	NK	PVR	0.26	0.16	0.95
MMF	NK	PVRIG	0.062	0.38	0.97
MMF	NK	PVRL1	-0.047	0.87	0.99
MMF	NK	PVT1	0.36	0.0096	0.95
MMF	NK	PWAR5	0.22	0.43	0.97
MMF	NK	PWARSN	0.11	0.29	0.97
MMF	NK	PWP1	-0.0026	0.95	1
MMF	NK	PWP2	0.0068	0.9	1
MMF	NK	PWWP2A	-0.027	0.48	0.97
MMF	NK	PWWP2B	0.11	0.22	0.95
MMF	NK	PXDN	0.35	0.47	0.97
MMF	NK	PXK	-0.012	0.81	0.99
MMF	NK	PXMP2	0.043	0.64	0.98
MMF	NK	PXMP4	0.0025	0.96	1
MMF	NK	PXN	-0.029	0.57	0.98
MMF	NK	PXN-AS1	-0.2	0.12	0.95
MMF	NK	PXYLP1	0.022	0.83	0.99
MMF	NK	PYCARD	0.021	0.78	0.99
MMF	NK	PYCARD-AS1	-0.14	0.23	0.96
MMF	NK	PYCR1	-0.47	0.12	0.95
MMF	NK	PYCR2	-0.052	0.25	0.96
MMF	NK	PYCRL	-0.064	0.45	0.97
MMF	NK	PYGB	-0.035	0.41	0.97
MMF	NK	PYGM	-0.16	0.25	0.96
MMF	NK	PYGO2	-0.082	0.022	0.95
MMF	NK	PYHIN1	0.041	0.48	0.97
MMF	NK	PYROXD1	-0.014	0.8	0.99
MMF	NK	PYROXD2	0.19	0.048	0.95
MMF	NK	PZP	0.038	0.89	1
MMF	NK	QARS	0.052	0.073	0.95
MMF	NK	QDPR	0.051	0.35	0.97
MMF	NK	QKI	0.0087	0.88	0.99
MMF	NK	QPCTL	-0.06	0.57	0.98
MMF	NK	QPRT	-0.069	0.59	0.98
MMF	NK	QRICH1	0.034	0.4	0.97
MMF	NK	QRICH2	-0.041	0.85	0.99
MMF	NK	QRSL1	0.046	0.27	0.97
MMF	NK	QSER1	0.036	0.71	0.99
MMF	NK	QSOX1	0.075	0.26	0.96
MMF	NK	QSOX2	-0.19	0.079	0.95
MMF	NK	QTRT1	-0.043	0.5	0.97
MMF	NK	QTRTD1	0.012	0.86	0.99
MMF	NK	R3HCC1	0.036	0.34	0.97
MMF	NK	R3HCC1L	-0.012	0.79	0.99
MMF	NK	R3HDM1	0.035	0.44	0.97
MMF	NK	R3HDM2	0.04	0.49	0.97
MMF	NK	R3HDM4	-0.059	0.33	0.97
MMF	NK	RAB10	-0.013	0.72	0.99
MMF	NK	RAB11A	0.023	0.55	0.98
MMF	NK	RAB11B	-0.0031	0.96	1
MMF	NK	RAB11B-AS1	-0.11	0.28	0.97
MMF	NK	RAB11FIP1	-0.035	0.66	0.98
MMF	NK	RAB11FIP2	0.032	0.52	0.97
MMF	NK	RAB11FIP3	-0.054	0.4	0.97
MMF	NK	RAB11FIP4	-0.041	0.51	0.97
MMF	NK	RAB11FIP5	-0.47	0.14	0.95
MMF	NK	RAB12	0.055	0.74	0.99
MMF	NK	RAB14	-0.002	0.96	1
MMF	NK	RAB15	-0.23	0.4	0.97
MMF	NK	RAB18	-0.061	0.18	0.95
MMF	NK	RAB19	0.043	0.82	0.99
MMF	NK	RAB1A	-0.1	0.0054	0.95
MMF	NK	RAB1B	-0.16	0.05	0.95
MMF	NK	RAB21	0.027	0.52	0.97
MMF	NK	RAB22A	0.015	0.75	0.99
MMF	NK	RAB23	-0.094	0.58	0.98
MMF	NK	RAB24	0.027	0.59	0.98
MMF	NK	RAB26	-0.26	0.3	0.97
MMF	NK	RAB27A	-0.03	0.52	0.97
MMF	NK	RAB27B	0.046	0.52	0.97
MMF	NK	RAB28	0.059	0.14	0.95
MMF	NK	RAB29	-0.015	0.65	0.98
MMF	NK	RAB2A	-0.025	0.5	0.97
MMF	NK	RAB2B	0.082	0.11	0.95
MMF	NK	RAB30	-0.19	0.19	0.95
MMF	NK	RAB30-AS1	0.035	0.71	0.98
MMF	NK	RAB31	-0.29	0.43	0.97
MMF	NK	RAB32	-0.093	0.78	0.99
MMF	NK	RAB33A	-0.015	0.82	0.99
MMF	NK	RAB33B	-0.16	0.036	0.95
MMF	NK	RAB34	-0.74	0.035	0.95
MMF	NK	RAB35	-0.035	0.56	0.98
MMF	NK	RAB36	-0.026	0.87	0.99
MMF	NK	RAB37	-0.073	0.24	0.96
MMF	NK	RAB38	0.22	0.17	0.95
MMF	NK	RAB39B	-0.084	0.2	0.95
MMF	NK	RAB3A	-0.24	0.15	0.95
MMF	NK	RAB3D	0.051	0.67	0.98
MMF	NK	RAB3GAP1	-0.14	0.37	0.97
MMF	NK	RAB3GAP2	-0.027	0.52	0.97
MMF	NK	RAB3IP	0.12	0.28	0.97
MMF	NK	RAB40B	-0.25	0.035	0.95
MMF	NK	RAB40C	0.031	0.58	0.98
MMF	NK	RAB43	-0.4	0.048	0.95
MMF	NK	RAB4A	-0.072	0.11	0.95
MMF	NK	RAB5A	-0.021	0.59	0.98
MMF	NK	RAB5B	-0.037	0.38	0.97
MMF	NK	RAB5C	-0.1	0.23	0.95
MMF	NK	RAB6A	-0.054	0.091	0.95
MMF	NK	RAB6B	-0.15	0.5	0.97
MMF	NK	RAB7A	-0.00088	0.98	1
MMF	NK	RAB8A	-0.0087	0.83	0.99
MMF	NK	RAB8B	-0.035	0.54	0.97
MMF	NK	RAB9A	-0.078	0.17	0.95
MMF	NK	RAB9B	0.3	0.28	0.97
MMF	NK	RABAC1	-0.13	0.056	0.95
MMF	NK	RABEP1	-0.0038	0.93	1
MMF	NK	RABEP2	0.0019	0.98	1
MMF	NK	RABEPK	-0.03	0.54	0.97
MMF	NK	RABGAP1	-0.012	0.78	0.99
MMF	NK	RABGAP1L	0.031	0.49	0.97
MMF	NK	RABGEF1	0.067	0.2	0.95
MMF	NK	RABGGTA	-0.0087	0.83	0.99
MMF	NK	RABGGTB	-0.019	0.7	0.98
MMF	NK	RABIF	-0.027	0.52	0.97
MMF	NK	RABL2A	0.019	0.76	0.99
MMF	NK	RABL2B	0.076	0.16	0.95
MMF	NK	RABL3	-0.044	0.33	0.97
MMF	NK	RABL6	-0.029	0.6	0.98
MMF	NK	RAC1	-0.0048	0.91	1
MMF	NK	RAC2	-0.023	0.61	0.98
MMF	NK	RACGAP1	0.051	0.59	0.98
MMF	NK	RAD1	0.026	0.55	0.98
MMF	NK	RAD17	0.028	0.52	0.97
MMF	NK	RAD18	0.042	0.45	0.97
MMF	NK	RAD21	-0.021	0.57	0.98
MMF	NK	RAD23A	-0.073	0.13	0.95
MMF	NK	RAD23B	0.094	0.23	0.95
MMF	NK	RAD50	0.01	0.77	0.99
MMF	NK	RAD51	0.33	0.062	0.95
MMF	NK	RAD51-AS1	0.052	0.52	0.97
MMF	NK	RAD51AP1	0.46	0.0092	0.95
MMF	NK	RAD51B	0.13	0.063	0.95
MMF	NK	RAD51C	-0.054	0.42	0.97
MMF	NK	RAD51D	0.044	0.38	0.97
MMF	NK	RAD52	0.00076	0.99	1
MMF	NK	RAD54B	0.066	0.58	0.98
MMF	NK	RAD54L	0.28	0.084	0.95
MMF	NK	RAD54L2	-0.019	0.79	0.99
MMF	NK	RAD9A	-0.13	0.077	0.95
MMF	NK	RAD9B	0.064	0.76	0.99
MMF	NK	RAE1	0.017	0.59	0.98
MMF	NK	RAF1	-0.032	0.32	0.97
MMF	NK	RAG1	0.31	0.34	0.97
MMF	NK	RAI1	-0.073	0.59	0.98
MMF	NK	RAI14	0.36	0.43	0.97
MMF	NK	RALA	-0.02	0.64	0.98
MMF	NK	RALB	0.0064	0.89	1
MMF	NK	RALBP1	-0.061	0.1	0.95
MMF	NK	RALGAPA1	0.14	0.048	0.95
MMF	NK	RALGAPA1P	0.28	0.12	0.95
MMF	NK	RALGAPA2	0.11	0.17	0.95
MMF	NK	RALGAPB	0.011	0.87	0.99
MMF	NK	RALGDS	-0.015	0.8	0.99
MMF	NK	RALGPS1	0.055	0.58	0.98
MMF	NK	RALGPS2	0.36	0.15	0.95
MMF	NK	RALY	-0.027	0.53	0.97
MMF	NK	RALY-AS1	-0.15	0.44	0.97
MMF	NK	RAMP1	0.11	0.6	0.98
MMF	NK	RAN	-0.07	0.065	0.95
MMF	NK	RANBP1	-0.026	0.68	0.98
MMF	NK	RANBP10	-0.06	0.28	0.97
MMF	NK	RANBP17	0.28	0.17	0.95
MMF	NK	RANBP2	0.06	0.46	0.97
MMF	NK	RANBP3	-0.11	0.062	0.95
MMF	NK	RANBP6	-0.039	0.57	0.98
MMF	NK	RANBP9	-0.039	0.49	0.97
MMF	NK	RANGAP1	-0.034	0.42	0.97
MMF	NK	RANGRF	-0.069	0.69	0.98
MMF	NK	RAP1A	0.015	0.79	0.99
MMF	NK	RAP1B	-0.0051	0.92	1
MMF	NK	RAP1GAP2	-0.067	0.48	0.97
MMF	NK	RAP1GDS1	0.16	0.024	0.95
MMF	NK	RAP2A	-0.41	0.017	0.95
MMF	NK	RAP2B	0.056	0.34	0.97
MMF	NK	RAP2C	0.06	0.23	0.95
MMF	NK	RAP2C-AS1	0.27	0.075	0.95
MMF	NK	RAPGEF1	-0.049	0.54	0.98
MMF	NK	RAPGEF2	-0.088	0.5	0.97
MMF	NK	RAPGEF3	-0.41	0.13	0.95
MMF	NK	RAPGEF6	0.056	0.47	0.97
MMF	NK	RAPGEFL1	-0.092	0.63	0.98
MMF	NK	RARA	0.007	0.95	1
MMF	NK	RARB	0.43	0.14	0.95
MMF	NK	RARG	-0.0044	0.97	1
MMF	NK	RARRES3	-0.021	0.71	0.98
MMF	NK	RARS	0.02	0.63	0.98
MMF	NK	RARS2	0.013	0.7	0.98
MMF	NK	RASA1	0.11	0.18	0.95
MMF	NK	RASA2	0.014	0.84	0.99
MMF	NK	RASA3	0.09	0.17	0.95
MMF	NK	RASA4CP	0.098	0.29	0.97
MMF	NK	RASAL3	-0.035	0.5	0.97
MMF	NK	RASGEF1A	0.043	0.73	0.99
MMF	NK	RASGEF1B	0.045	0.7	0.98
MMF	NK	RASGRF2	0.66	0.0051	0.95
MMF	NK	RASGRP1	0.022	0.72	0.99
MMF	NK	RASGRP2	-0.079	0.11	0.95
MMF	NK	RASGRP3	-0.091	0.67	0.98
MMF	NK	RASSF1	-0.065	0.28	0.97
MMF	NK	RASSF1-AS1	-0.27	0.042	0.95
MMF	NK	RASSF2	0.16	0.39	0.97
MMF	NK	RASSF3	0.21	0.16	0.95
MMF	NK	RASSF4	0.024	0.87	0.99
MMF	NK	RASSF5	0.031	0.36	0.97
MMF	NK	RASSF7	-0.051	0.37	0.97
MMF	NK	RASSF8	0.16	0.69	0.98
MMF	NK	RAVER1	-0.036	0.53	0.97
MMF	NK	RAVER2	0.17	0.38	0.97
MMF	NK	RB1	-0.046	0.4	0.97
MMF	NK	RB1CC1	0.026	0.51	0.97
MMF	NK	RBAK	0.09	0.23	0.95
MMF	NK	RBBP4	0.0017	0.96	1
MMF	NK	RBBP5	-0.041	0.37	0.97
MMF	NK	RBBP6	0.0054	0.89	1
MMF	NK	RBBP7	-0.013	0.65	0.98
MMF	NK	RBBP8	0.13	0.45	0.97
MMF	NK	RBBP9	-0.051	0.48	0.97
MMF	NK	RBCK1	-0.082	0.21	0.95
MMF	NK	RBFA	0.018	0.79	0.99
MMF	NK	RBFOX2	0.25	0.37	0.97
MMF	NK	RBFOX3	0.28	0.44	0.97
MMF	NK	RBKS	0.035	0.8	0.99
MMF	NK	RBL1	0.088	0.12	0.95
MMF	NK	RBL2	0.032	0.54	0.98
MMF	NK	RBM10	-0.05	0.41	0.97
MMF	NK	RBM12	-0.056	0.35	0.97
MMF	NK	RBM12B	-0.091	0.2	0.95
MMF	NK	RBM12B-AS1	-0.2	0.36	0.97
MMF	NK	RBM14	-0.056	0.16	0.95
MMF	NK	RBM15	0.038	0.52	0.97
MMF	NK	RBM15B	-0.07	0.09	0.95
MMF	NK	RBM17	-0.0022	0.94	1
MMF	NK	RBM18	-0.03	0.45	0.97
MMF	NK	RBM19	-0.016	0.71	0.99
MMF	NK	RBM22	-0.024	0.42	0.97
MMF	NK	RBM23	0.055	0.11	0.95
MMF	NK	RBM25	0.031	0.31	0.97
MMF	NK	RBM26	0.017	0.65	0.98
MMF	NK	RBM26-AS1	0.16	0.44	0.97
MMF	NK	RBM27	0.0031	0.94	1
MMF	NK	RBM28	-0.019	0.67	0.98
MMF	NK	RBM3	-0.031	0.57	0.98
MMF	NK	RBM33	0.049	0.34	0.97
MMF	NK	RBM34	-0.041	0.33	0.97
MMF	NK	RBM38	-0.12	0.037	0.95
MMF	NK	RBM39	0.0079	0.82	0.99
MMF	NK	RBM4	0.055	0.11	0.95
MMF	NK	RBM41	0.051	0.27	0.97
MMF	NK	RBM42	-0.04	0.46	0.97
MMF	NK	RBM43	-0.065	0.61	0.98
MMF	NK	RBM44	-0.093	0.71	0.98
MMF	NK	RBM45	-0.016	0.8	0.99
MMF	NK	RBM48	0.02	0.67	0.98
MMF	NK	RBM4B	0.004	0.93	1
MMF	NK	RBM5	0.019	0.54	0.97
MMF	NK	RBM5-AS1	0.092	0.34	0.97
MMF	NK	RBM6	-0.037	0.39	0.97
MMF	NK	RBM7	-0.077	0.15	0.95
MMF	NK	RBM8A	-0.022	0.42	0.97
MMF	NK	RBMS1	0.015	0.65	0.98
MMF	NK	RBMS2	0.12	0.52	0.97
MMF	NK	RBMX	-0.0096	0.78	0.99
MMF	NK	RBMX2	-0.068	0.31	0.97
MMF	NK	RBMXL1	0.022	0.76	0.99
MMF	NK	RBP5	0.15	0.58	0.98
MMF	NK	RBPJ	-0.012	0.83	0.99
MMF	NK	RBPMS	0.23	0.39	0.97
MMF	NK	RBPMS2	0.062	0.83	0.99
MMF	NK	RBSN	-0.069	0.25	0.96
MMF	NK	RBX1	-0.065	0.22	0.95
MMF	NK	RC3H1	0.014	0.85	0.99
MMF	NK	RC3H2	0.0086	0.81	0.99
MMF	NK	RCAN1	0.016	0.76	0.99
MMF	NK	RCAN2	-1.4	0.054	0.95
MMF	NK	RCAN3	-0.085	0.77	0.99
MMF	NK	RCBTB1	-0.005	0.94	1
MMF	NK	RCBTB2	-0.16	0.074	0.95
MMF	NK	RCC1	-0.057	0.47	0.97
MMF	NK	RCC2	0.018	0.87	0.99
MMF	NK	RCCD1	0.083	0.42	0.97
MMF	NK	RCE1	-0.099	0.028	0.95
MMF	NK	RCHY1	0.019	0.7	0.98
MMF	NK	RCL1	0.022	0.75	0.99
MMF	NK	RCN1	0.11	0.18	0.95
MMF	NK	RCN2	0.027	0.47	0.97
MMF	NK	RCOR1	0.0018	0.98	1
MMF	NK	RCOR3	0.0092	0.82	0.99
MMF	NK	RCSD1	-0.011	0.77	0.99
MMF	NK	RDH10	-0.03	0.81	0.99
MMF	NK	RDH11	-0.023	0.64	0.98
MMF	NK	RDH13	-0.042	0.53	0.97
MMF	NK	RDH14	-0.079	0.45	0.97
MMF	NK	RDH5	-0.079	0.54	0.98
MMF	NK	RDM1	0.68	4.80E-05	0.24
MMF	NK	RDX	-0.041	0.45	0.97
MMF	NK	REC8	0.013	0.91	1
MMF	NK	RECK	0.027	0.73	0.99
MMF	NK	RECQL	0.027	0.49	0.97
MMF	NK	RECQL4	0.054	0.73	0.99
MMF	NK	RECQL5	0.051	0.32	0.97
MMF	NK	REEP3	-0.045	0.58	0.98
MMF	NK	REEP4	-0.067	0.35	0.97
MMF	NK	REEP5	-0.06	0.15	0.95
MMF	NK	REEP6	-0.085	0.47	0.97
MMF	NK	REL	0.044	0.49	0.97
MMF	NK	RELA	-0.045	0.21	0.95
MMF	NK	RELB	-0.078	0.58	0.98
MMF	NK	RELL1	0.13	0.25	0.96
MMF	NK	RELL2	-0.15	0.2	0.95
MMF	NK	RELT	-0.035	0.72	0.99
MMF	NK	REM2	-0.43	0.057	0.95
MMF	NK	RENBP	-0.00093	1	1
MMF	NK	REPIN1	0.02	0.71	0.98
MMF	NK	REPS1	0.00097	0.97	1
MMF	NK	RER1	-0.059	0.034	0.95
MMF	NK	RERE	-0.036	0.66	0.98
MMF	NK	REREP3	0.47	0.11	0.95
MMF	NK	REST	0.014	0.66	0.98
MMF	NK	RETSAT	-0.099	0.21	0.95
MMF	NK	REV1	0.036	0.38	0.97
MMF	NK	REV3L	-0.0076	0.89	1
MMF	NK	REXO1	-0.089	0.34	0.97
MMF	NK	REXO2	-0.034	0.48	0.97
MMF	NK	REXO4	-0.0028	0.94	1
MMF	NK	RFC1	0.034	0.38	0.97
MMF	NK	RFC2	0.074	0.21	0.95
MMF	NK	RFC3	0.24	0.018	0.95
MMF	NK	RFC4	-0.011	0.87	0.99
MMF	NK	RFC5	0.023	0.67	0.98
MMF	NK	RFESD	0.19	0.14	0.95
MMF	NK	RFFL	-0.025	0.75	0.99
MMF	NK	RFK	0.011	0.83	0.99
MMF	NK	RFNG	-0.013	0.84	0.99
MMF	NK	RFT1	0.0089	0.84	0.99
MMF	NK	RFTN1	-0.0068	0.91	1
MMF	NK	RFWD2	0.021	0.53	0.97
MMF	NK	RFWD3	0.02	0.71	0.98
MMF	NK	RFX1	-0.036	0.75	0.99
MMF	NK	RFX2	0.4	0.11	0.95
MMF	NK	RFX3	-0.059	0.43	0.97
MMF	NK	RFX3-AS1	0.12	0.38	0.97
MMF	NK	RFX5	-0.043	0.24	0.96
MMF	NK	RFX7	0.063	0.37	0.97
MMF	NK	RFXANK	-0.049	0.44	0.97
MMF	NK	RFXAP	0.014	0.81	0.99
MMF	NK	RGCC	-0.29	0.14	0.95
MMF	NK	RGL2	-0.052	0.35	0.97
MMF	NK	RGL4	-0.08	0.26	0.96
MMF	NK	RGP1	-0.041	0.58	0.98
MMF	NK	RGS1	0.28	0.36	0.97
MMF	NK	RGS10	-0.17	0.35	0.97
MMF	NK	RGS12	0.16	0.16	0.95
MMF	NK	RGS14	-0.091	0.11	0.95
MMF	NK	RGS17	0.14	0.63	0.98
MMF	NK	RGS18	-0.32	0.45	0.97
MMF	NK	RGS19	-0.042	0.44	0.97
MMF	NK	RGS2	-0.12	0.57	0.98
MMF	NK	RGS3	0.039	0.47	0.97
MMF	NK	RGS5	0.15	0.23	0.96
MMF	NK	RGS9	-0.2	0.094	0.95
MMF	NK	RHBDD1	-0.073	0.16	0.95
MMF	NK	RHBDD2	-0.064	0.12	0.95
MMF	NK	RHBDD3	-0.015	0.83	0.99
MMF	NK	RHBDF2	-0.044	0.45	0.97
MMF	NK	RHD	0.017	0.91	1
MMF	NK	RHEB	-0.027	0.58	0.98
MMF	NK	RHEBL1	-0.094	0.22	0.95
MMF	NK	RHNO1	0.027	0.65	0.98
MMF	NK	RHOA	-0.031	0.38	0.97
MMF	NK	RHOB	-0.44	0.037	0.95
MMF	NK	RHOBTB2	0.078	0.34	0.97
MMF	NK	RHOBTB3	0.03	0.84	0.99
MMF	NK	RHOC	0.0049	0.94	1
MMF	NK	RHOF	-0.18	0.13	0.95
MMF	NK	RHOG	-0.038	0.44	0.97
MMF	NK	RHOH	-0.03	0.63	0.98
MMF	NK	RHOQ	0.024	0.72	0.99
MMF	NK	RHOT1	0.042	0.29	0.97
MMF	NK	RHOT2	-0.064	0.2	0.95
MMF	NK	RHOU	-0.28	0.43	0.97
MMF	NK	RIBC1	0.18	0.42	0.97
MMF	NK	RIBC2	0.43	0.2	0.95
MMF	NK	RIC1	0.095	0.18	0.95
MMF	NK	RIC3	-0.11	0.76	0.99
MMF	NK	RIC8A	-0.057	0.062	0.95
MMF	NK	RIC8B	0.11	0.069	0.95
MMF	NK	RICTOR	0.068	0.34	0.97
MMF	NK	RIF1	0.026	0.48	0.97
MMF	NK	RILP	-0.0098	0.94	1
MMF	NK	RILPL1	-0.19	0.25	0.96
MMF	NK	RILPL2	-0.13	0.15	0.95
MMF	NK	RIMBP3	-0.21	0.23	0.95
MMF	NK	RIMKLB	0.093	0.34	0.97
MMF	NK	RIMS3	-0.052	0.84	0.99
MMF	NK	RIN3	0.064	0.4	0.97
MMF	NK	RING1	-0.013	0.85	0.99
MMF	NK	RINL	-0.025	0.58	0.98
MMF	NK	RINT1	-0.043	0.33	0.97
MMF	NK	RIOK1	0.035	0.38	0.97
MMF	NK	RIOK2	-0.065	0.23	0.95
MMF	NK	RIOK3	0.078	0.098	0.95
MMF	NK	RIPK1	-0.017	0.67	0.98
MMF	NK	RIPK2	-0.025	0.63	0.98
MMF	NK	RIPK3	-0.056	0.2	0.95
MMF	NK	RIT1	0.011	0.86	0.99
MMF	NK	RITA1	-0.052	0.33	0.97
MMF	NK	RLF	-0.046	0.29	0.97
MMF	NK	RLIM	-0.015	0.82	0.99
MMF	NK	RLN1	0.067	0.79	0.99
MMF	NK	RLN2	0.043	0.85	0.99
MMF	NK	RLN3	-0.42	0.049	0.95
MMF	NK	RLTPR	0.034	0.73	0.99
MMF	NK	RMDN1	-0.038	0.34	0.97
MMF	NK	RMDN2	0.12	0.22	0.95
MMF	NK	RMDN3	0.13	0.064	0.95
MMF	NK	RMI1	-0.028	0.71	0.98
MMF	NK	RMI2	0.36	0.15	0.95
MMF	NK	RMND1	-0.027	0.61	0.98
MMF	NK	RMND5A	0.01	0.8	0.99
MMF	NK	RMND5B	-0.18	0.067	0.95
MMF	NK	RN7SK	-0.22	0.23	0.95
MMF	NK	RN7SL1	-0.14	0.36	0.97
MMF	NK	RN7SL2	-0.075	0.64	0.98
MMF	NK	RNA18S5	0.33	0.096	0.95
MMF	NK	RNA45S5	0.064	0.75	0.99
MMF	NK	RNASE6	-0.13	0.63	0.98
MMF	NK	RNASEH1	-0.028	0.39	0.97
MMF	NK	RNASEH1-AS1	-0.06	0.58	0.98
MMF	NK	RNASEH2A	-0.035	0.56	0.98
MMF	NK	RNASEH2B	-0.013	0.8	0.99
MMF	NK	RNASEH2B-AS1	-0.075	0.62	0.98
MMF	NK	RNASEH2C	-0.067	0.16	0.95
MMF	NK	RNASEK	0.081	0.48	0.97
MMF	NK	RNASEL	-0.11	0.041	0.95
MMF	NK	RNASET2	-0.063	0.41	0.97
MMF	NK	RNF10	-0.023	0.36	0.97
MMF	NK	RNF103	0.032	0.67	0.98
MMF	NK	RNF11	-0.044	0.41	0.97
MMF	NK	RNF111	-0.033	0.47	0.97
MMF	NK	RNF113A	-0.034	0.37	0.97
MMF	NK	RNF114	-0.01	0.74	0.99
MMF	NK	RNF115	-0.029	0.6	0.98
MMF	NK	RNF121	0.08	0.28	0.97
MMF	NK	RNF122	-0.19	0.36	0.97
MMF	NK	RNF123	-0.022	0.6	0.98
MMF	NK	RNF125	-0.021	0.63	0.98
MMF	NK	RNF126	-0.094	0.096	0.95
MMF	NK	RNF13	0.017	0.66	0.98
MMF	NK	RNF130	0.11	0.42	0.97
MMF	NK	RNF135	-0.024	0.77	0.99
MMF	NK	RNF138	-0.0047	0.93	1
MMF	NK	RNF139	0.0088	0.84	0.99
MMF	NK	RNF139-AS1	-0.038	0.75	0.99
MMF	NK	RNF14	-0.014	0.74	0.99
MMF	NK	RNF141	0.0021	0.98	1
MMF	NK	RNF144A	0.047	0.69	0.98
MMF	NK	RNF144B	-0.1	0.75	0.99
MMF	NK	RNF145	-0.0076	0.95	1
MMF	NK	RNF146	-0.084	0.15	0.95
MMF	NK	RNF149	-0.1	0.027	0.95
MMF	NK	RNF157	-0.068	0.58	0.98
MMF	NK	RNF165	0.21	0.12	0.95
MMF	NK	RNF166	-0.2	0.021	0.95
MMF	NK	RNF167	0.0052	0.94	1
MMF	NK	RNF168	-0.0077	0.87	0.99
MMF	NK	RNF169	-0.037	0.72	0.99
MMF	NK	RNF170	0.05	0.31	0.97
MMF	NK	RNF181	-0.088	0.052	0.95
MMF	NK	RNF185	-0.062	0.097	0.95
MMF	NK	RNF187	-0.022	0.59	0.98
MMF	NK	RNF19A	-0.018	0.84	0.99
MMF	NK	RNF19B	-0.07	0.16	0.95
MMF	NK	RNF2	0.031	0.61	0.98
MMF	NK	RNF20	-0.0083	0.81	0.99
MMF	NK	RNF207	-0.0077	0.98	1
MMF	NK	RNF212	0.18	0.49	0.97
MMF	NK	RNF213	-0.0071	0.93	1
MMF	NK	RNF214	-0.013	0.8	0.99
MMF	NK	RNF215	-0.049	0.82	0.99
MMF	NK	RNF216	-0.00011	1	1
MMF	NK	RNF216P1	-0.1	0.051	0.95
MMF	NK	RNF217	0.59	0.018	0.95
MMF	NK	RNF219	-0.092	0.092	0.95
MMF	NK	RNF220	-0.028	0.41	0.97
MMF	NK	RNF24	0.084	0.29	0.97
MMF	NK	RNF25	-0.061	0.11	0.95
MMF	NK	RNF26	-0.052	0.29	0.97
MMF	NK	RNF31	-0.014	0.8	0.99
MMF	NK	RNF32	-0.031	0.86	0.99
MMF	NK	RNF34	-0.053	0.08	0.95
MMF	NK	RNF38	-0.0041	0.94	1
MMF	NK	RNF4	-0.031	0.24	0.96
MMF	NK	RNF40	-0.0091	0.83	0.99
MMF	NK	RNF41	-0.019	0.56	0.98
MMF	NK	RNF43	0.032	0.79	0.99
MMF	NK	RNF44	-0.0072	0.93	1
MMF	NK	RNF5	-0.056	0.17	0.95
MMF	NK	RNF6	-0.024	0.51	0.97
MMF	NK	RNF7	-0.066	0.048	0.95
MMF	NK	RNF8	-0.0071	0.9	1
MMF	NK	RNFT1	0.014	0.76	0.99
MMF	NK	RNFT2	-0.082	0.69	0.98
MMF	NK	RNGTT	-0.0016	0.97	1
MMF	NK	RNH1	-0.12	0.053	0.95
MMF	NK	RNLS	-0.081	0.45	0.97
MMF	NK	RNMT	0.024	0.62	0.98
MMF	NK	RNMTL1	-0.039	0.38	0.97
MMF	NK	RNPC3	0.0062	0.91	1
MMF	NK	RNPEP	-0.0068	0.88	0.99
MMF	NK	RNPEPL1	-0.068	0.18	0.95
MMF	NK	RNPS1	-0.011	0.77	0.99
MMF	NK	RNU2-2P	0.25	0.21	0.95
MMF	NK	RNU4ATAC	-0.12	0.66	0.98
MMF	NK	RNVU1-14	-0.082	0.65	0.98
MMF	NK	RNVU1-15	0.18	0.41	0.97
MMF	NK	RNVU1-19	-0.0097	0.97	1
MMF	NK	ROBO3	0.12	0.56	0.98
MMF	NK	ROCK1	-0.00074	0.98	1
MMF	NK	ROCK2	0.044	0.25	0.96
MMF	NK	ROGDI	-0.29	0.04	0.95
MMF	NK	ROM1	-0.14	0.42	0.97
MMF	NK	ROMO1	-0.098	0.26	0.97
MMF	NK	ROPN1L	0.03	0.82	0.99
MMF	NK	ROR1	0.49	0.28	0.97
MMF	NK	RORA	-0.13	0.11	0.95
MMF	NK	RORA-AS1	0.081	0.45	0.97
MMF	NK	RORB	0.51	0.082	0.95
MMF	NK	RORC	-0.42	0.4	0.97
MMF	NK	RP2	-0.017	0.78	0.99
MMF	NK	RP9	-0.031	0.55	0.98
MMF	NK	RP9P	-0.066	0.61	0.98
MMF	NK	RPA1	0.035	0.41	0.97
MMF	NK	RPA2	-0.0059	0.9	1
MMF	NK	RPA3	-0.048	0.46	0.97
MMF	NK	RPAIN	0.038	0.33	0.97
MMF	NK	RPAP1	-0.0044	0.93	1
MMF	NK	RPAP2	0.0024	0.96	1
MMF	NK	RPAP3	0.041	0.4	0.97
MMF	NK	RPARP-AS1	0.021	0.75	0.99
MMF	NK	RPE	0.12	0.2	0.95
MMF	NK	RPF1	-0.026	0.55	0.98
MMF	NK	RPF2	-0.011	0.83	0.99
MMF	NK	RPGR	0.088	0.2	0.95
MMF	NK	RPGRIP1L	0.069	0.6	0.98
MMF	NK	RPH3AL	0.12	0.38	0.97
MMF	NK	RPIA	0.0014	0.98	1
MMF	NK	RPL10	-0.044	0.39	0.97
MMF	NK	RPL10A	-0.013	0.81	0.99
MMF	NK	RPL11	-0.041	0.47	0.97
MMF	NK	RPL12	-0.011	0.89	1
MMF	NK	RPL13	-0.062	0.36	0.97
MMF	NK	RPL13A	-0.036	0.58	0.98
MMF	NK	RPL13P5	-0.14	0.34	0.97
MMF	NK	RPL14	-0.027	0.7	0.98
MMF	NK	RPL15	-0.012	0.74	0.99
MMF	NK	RPL17	-0.047	0.75	0.99
MMF	NK	RPL18	-0.065	0.23	0.95
MMF	NK	RPL18A	-0.084	0.24	0.96
MMF	NK	RPL19	-0.051	0.33	0.97
MMF	NK	RPL21	-0.045	0.47	0.97
MMF	NK	RPL21P44	-0.049	0.78	0.99
MMF	NK	RPL22	0.05	0.4	0.97
MMF	NK	RPL22L1	-0.042	0.66	0.98
MMF	NK	RPL23	0.017	0.84	0.99
MMF	NK	RPL23A	-0.058	0.32	0.97
MMF	NK	RPL23AP53	-0.0057	0.95	1
MMF	NK	RPL23AP64	-0.081	0.67	0.98
MMF	NK	RPL23AP7	0.034	0.64	0.98
MMF	NK	RPL23AP82	0.083	0.2	0.95
MMF	NK	RPL24	-0.049	0.41	0.97
MMF	NK	RPL26	-0.096	0.11	0.95
MMF	NK	RPL26L1	-0.13	0.077	0.95
MMF	NK	RPL27	-0.081	0.2	0.95
MMF	NK	RPL27A	-0.12	0.072	0.95
MMF	NK	RPL28	-0.12	0.12	0.95
MMF	NK	RPL29	-0.058	0.26	0.96
MMF	NK	RPL3	-0.0036	0.95	1
MMF	NK	RPL30	-0.067	0.35	0.97
MMF	NK	RPL31	-0.046	0.5	0.97
MMF	NK	RPL32	-0.07	0.3	0.97
MMF	NK	RPL32P3	0.055	0.43	0.97
MMF	NK	RPL34	-0.093	0.2	0.95
MMF	NK	RPL35	-0.096	0.18	0.95
MMF	NK	RPL35A	-0.065	0.32	0.97
MMF	NK	RPL36	-0.15	0.034	0.95
MMF	NK	RPL36A	-0.053	0.67	0.98
MMF	NK	RPL36AL	-0.11	0.032	0.95
MMF	NK	RPL37	-0.083	0.29	0.97
MMF	NK	RPL37A	-0.073	0.34	0.97
MMF	NK	RPL38	-0.091	0.16	0.95
MMF	NK	RPL39	-0.065	0.38	0.97
MMF	NK	RPL39L	0.11	0.34	0.97
MMF	NK	RPL4	0.0075	0.88	0.99
MMF	NK	RPL41	-0.07	0.21	0.95
MMF	NK	RPL5	-0.0011	0.98	1
MMF	NK	RPL6	-0.00092	0.98	1
MMF	NK	RPL7	-0.003	0.95	1
MMF	NK	RPL7A	-0.03	0.57	0.98
MMF	NK	RPL7L1	-0.0072	0.82	0.99
MMF	NK	RPL8	-0.13	0.028	0.95
MMF	NK	RPL9	-0.02	0.7	0.98
MMF	NK	RPLP0	-0.00035	1	1
MMF	NK	RPLP1	-0.043	0.55	0.98
MMF	NK	RPLP2	-0.1	0.18	0.95
MMF	NK	RPN1	-0.037	0.36	0.97
MMF	NK	RPN2	-0.02	0.63	0.98
MMF	NK	RPP14	0.017	0.65	0.98
MMF	NK	RPP25	-0.071	0.54	0.98
MMF	NK	RPP25L	-0.13	0.029	0.95
MMF	NK	RPP30	-0.027	0.52	0.97
MMF	NK	RPP38	-0.089	0.074	0.95
MMF	NK	RPP40	-0.063	0.48	0.97
MMF	NK	RPRD1A	0.019	0.7	0.98
MMF	NK	RPRD1B	-0.019	0.82	0.99
MMF	NK	RPRD2	-0.039	0.48	0.97
MMF	NK	RPS11	-0.076	0.14	0.95
MMF	NK	RPS12	-0.092	0.28	0.97
MMF	NK	RPS13	-0.022	0.7	0.98
MMF	NK	RPS14	-0.069	0.28	0.97
MMF	NK	RPS15	-0.12	0.047	0.95
MMF	NK	RPS15A	-0.047	0.5	0.97
MMF	NK	RPS15AP10	-0.009	0.96	1
MMF	NK	RPS16	-0.042	0.54	0.97
MMF	NK	RPS17	-0.057	0.37	0.97
MMF	NK	RPS18	-0.063	0.33	0.97
MMF	NK	RPS19	-0.071	0.4	0.97
MMF	NK	RPS19BP1	-0.039	0.48	0.97
MMF	NK	RPS2	-0.06	0.4	0.97
MMF	NK	RPS20	-0.064	0.34	0.97
MMF	NK	RPS21	-0.13	0.11	0.95
MMF	NK	RPS23	-0.021	0.73	0.99
MMF	NK	RPS24	0.0018	0.98	1
MMF	NK	RPS25	-0.075	0.28	0.97
MMF	NK	RPS26	-0.062	0.37	0.97
MMF	NK	RPS27	-0.096	0.24	0.96
MMF	NK	RPS27A	-0.078	0.25	0.96
MMF	NK	RPS27L	-0.022	0.82	0.99
MMF	NK	RPS28	-0.13	0.12	0.95
MMF	NK	RPS29	-0.14	0.16	0.95
MMF	NK	RPS2P32	-0.24	0.17	0.95
MMF	NK	RPS3	-0.066	0.28	0.97
MMF	NK	RPS3A	0.074	0.4	0.97
MMF	NK	RPS4X	-0.047	0.36	0.97
MMF	NK	RPS5	-0.026	0.67	0.98
MMF	NK	RPS6	-0.028	0.62	0.98
MMF	NK	RPS6KA1	0.053	0.15	0.95
MMF	NK	RPS6KA2	0.23	0.29	0.97
MMF	NK	RPS6KA3	0.0025	0.96	1
MMF	NK	RPS6KA4	-0.053	0.48	0.97
MMF	NK	RPS6KA5	0.077	0.22	0.95
MMF	NK	RPS6KB1	0.018	0.63	0.98
MMF	NK	RPS6KB2	-0.027	0.47	0.97
MMF	NK	RPS6KC1	0.021	0.65	0.98
MMF	NK	RPS6KL1	0.29	0.32	0.97
MMF	NK	RPS7	-0.044	0.46	0.97
MMF	NK	RPS8	-0.059	0.26	0.96
MMF	NK	RPS9	-0.098	0.097	0.95
MMF	NK	RPSA	0.03	0.62	0.98
MMF	NK	RPSAP58	0.00072	1	1
MMF	NK	RPTOR	-0.0089	0.94	1
MMF	NK	RPUSD1	-0.015	0.78	0.99
MMF	NK	RPUSD2	-0.042	0.43	0.97
MMF	NK	RPUSD3	-0.0022	0.96	1
MMF	NK	RPUSD4	-0.066	0.19	0.95
MMF	NK	RQCD1	-0.13	0.12	0.95
MMF	NK	RRAGA	-0.025	0.49	0.97
MMF	NK	RRAGB	0.024	0.65	0.98
MMF	NK	RRAGC	-0.004	0.95	1
MMF	NK	RRAS	-0.15	0.24	0.96
MMF	NK	RRAS2	-0.065	0.3	0.97
MMF	NK	RRBP1	-0.054	0.46	0.97
MMF	NK	RREB1	0.063	0.52	0.97
MMF	NK	RRM1	0.0099	0.88	0.99
MMF	NK	RRM2	0.47	0.024	0.95
MMF	NK	RRM2B	0.015	0.78	0.99
MMF	NK	RRN3	-0.028	0.49	0.97
MMF	NK	RRN3P1	-0.0097	0.91	1
MMF	NK	RRN3P2	0.11	0.21	0.95
MMF	NK	RRN3P3	0.069	0.28	0.97
MMF	NK	RRNAD1	0.037	0.63	0.98
MMF	NK	RRP1	-0.052	0.3	0.97
MMF	NK	RRP12	-0.0044	0.97	1
MMF	NK	RRP15	0.013	0.85	0.99
MMF	NK	RRP1B	-0.027	0.43	0.97
MMF	NK	RRP36	0.013	0.72	0.99
MMF	NK	RRP7A	-0.17	0.045	0.95
MMF	NK	RRP7BP	-0.0065	0.93	1
MMF	NK	RRP8	-0.022	0.61	0.98
MMF	NK	RRP9	-0.032	0.58	0.98
MMF	NK	RRS1	-0.22	0.035	0.95
MMF	NK	RSAD1	0.022	0.56	0.98
MMF	NK	RSAD2	-0.48	0.077	0.95
MMF	NK	RSBN1	-0.025	0.53	0.97
MMF	NK	RSBN1L	-0.085	0.14	0.95
MMF	NK	RSC1A1	0.05	0.58	0.98
MMF	NK	RSF1	0.032	0.43	0.97
MMF	NK	RSG1	-0.2	0.091	0.95
MMF	NK	RSL1D1	-0.026	0.53	0.97
MMF	NK	RSL24D1	-0.042	0.31	0.97
MMF	NK	RSPH3	0.067	0.47	0.97
MMF	NK	RSPH9	0.06	0.69	0.98
MMF	NK	RSPRY1	-0.029	0.43	0.97
MMF	NK	RSRC1	0.011	0.87	0.99
MMF	NK	RSRC2	-0.032	0.49	0.97
MMF	NK	RSRP1	0.045	0.36	0.97
MMF	NK	RSU1	0.0039	0.92	1
MMF	NK	RTCA	-0.024	0.54	0.97
MMF	NK	RTCA-AS1	0.0047	0.98	1
MMF	NK	RTCB	0.012	0.69	0.98
MMF	NK	RTF1	0.032	0.43	0.97
MMF	NK	RTFDC1	-0.022	0.56	0.98
MMF	NK	RTKN	0.2	0.11	0.95
MMF	NK	RTN3	0.045	0.44	0.97
MMF	NK	RTN4	0.1	0.12	0.95
MMF	NK	RTN4IP1	0.023	0.75	0.99
MMF	NK	RTN4R	0.14	0.31	0.97
MMF	NK	RTN4RL2	-0.063	0.77	0.99
MMF	NK	RTP4	-0.19	0.011	0.95
MMF	NK	RTTN	0.15	0.046	0.95
MMF	NK	RUFY1	-0.032	0.35	0.97
MMF	NK	RUFY2	0.083	0.2	0.95
MMF	NK	RUFY3	-0.065	0.35	0.97
MMF	NK	RUFY4	-0.15	0.5	0.97
MMF	NK	RUNDC1	-0.063	0.083	0.95
MMF	NK	RUNDC3B	-0.1	0.75	0.99
MMF	NK	RUNX1	-0.14	0.061	0.95
MMF	NK	RUNX1-IT1	0.0097	0.95	1
MMF	NK	RUNX2	0.15	0.47	0.97
MMF	NK	RUNX3	-0.016	0.79	0.99
MMF	NK	RUSC1	-0.061	0.27	0.97
MMF	NK	RUSC2	-0.059	0.86	0.99
MMF	NK	RUVBL1	-0.024	0.66	0.98
MMF	NK	RUVBL2	-0.013	0.81	0.99
MMF	NK	RWDD1	-0.026	0.54	0.98
MMF	NK	RWDD2A	-0.35	0.088	0.95
MMF	NK	RWDD2B	-0.066	0.38	0.97
MMF	NK	RWDD3	0.0013	0.98	1
MMF	NK	RWDD4	-0.062	0.17	0.95
MMF	NK	RXRA	-0.062	0.58	0.98
MMF	NK	RXRB	-0.09	0.14	0.95
MMF	NK	RYBP	-0.087	0.35	0.97
MMF	NK	RYK	0.011	0.82	0.99
MMF	NK	RYR1	-0.62	0.067	0.95
MMF	NK	RYR2	0.3	0.27	0.97
MMF	NK	RYR3	0.12	0.36	0.97
MMF	NK	S100A10	-0.12	0.19	0.95
MMF	NK	S100A11	-0.083	0.35	0.97
MMF	NK	S100A13	-0.048	0.83	0.99
MMF	NK	S100A4	-0.2	0.057	0.95
MMF	NK	S100A6	-0.29	0.013	0.95
MMF	NK	S100A8	0.39	0.61	0.98
MMF	NK	S100A9	0.5	0.54	0.98
MMF	NK	S100B	-0.096	0.86	0.99
MMF	NK	S100PBP	0.058	0.32	0.97
MMF	NK	S1PR1	-0.22	0.011	0.95
MMF	NK	S1PR2	-0.061	0.46	0.97
MMF	NK	S1PR4	-0.027	0.68	0.98
MMF	NK	S1PR5	-0.015	0.82	0.99
MMF	NK	SAAL1	-0.1	0.037	0.95
MMF	NK	SAC3D1	0.08	0.51	0.97
MMF	NK	SACM1L	0.024	0.65	0.98
MMF	NK	SACS	0.098	0.25	0.96
MMF	NK	SAE1	0.038	0.42	0.97
MMF	NK	SAFB	-0.023	0.46	0.97
MMF	NK	SAFB2	-0.0014	0.97	1
MMF	NK	SAMD1	0.069	0.7	0.98
MMF	NK	SAMD10	0.016	0.83	0.99
MMF	NK	SAMD12	-0.36	0.42	0.97
MMF	NK	SAMD3	0.03	0.48	0.97
MMF	NK	SAMD4B	-0.081	0.13	0.95
MMF	NK	SAMD8	0.015	0.8	0.99
MMF	NK	SAMD9	-0.088	0.27	0.97
MMF	NK	SAMD9L	-0.15	0.096	0.95
MMF	NK	SAMHD1	-0.007	0.9	1
MMF	NK	SAMM50	-0.008	0.83	0.99
MMF	NK	SAMSN1	-0.19	0.13	0.95
MMF	NK	SAP130	-0.022	0.73	0.99
MMF	NK	SAP18	-0.04	0.3	0.97
MMF	NK	SAP25	-0.053	0.69	0.98
MMF	NK	SAP30	-0.21	0.17	0.95
MMF	NK	SAP30BP	-0.031	0.27	0.97
MMF	NK	SAP30L	-0.025	0.61	0.98
MMF	NK	SAP30L-AS1	-0.13	0.22	0.95
MMF	NK	SAPCD2	0.21	0.39	0.97
MMF	NK	SAR1A	0.073	0.57	0.98
MMF	NK	SAR1B	-0.022	0.61	0.98
MMF	NK	SARAF	-0.033	0.31	0.97
MMF	NK	SARDH	-0.18	0.56	0.98
MMF	NK	SARM1	-0.0084	0.92	1
MMF	NK	SARNP	0.0026	0.94	1
MMF	NK	SARS	-0.018	0.53	0.97
MMF	NK	SARS2	-0.059	0.31	0.97
MMF	NK	SART1	-0.085	0.039	0.95
MMF	NK	SART3	-0.017	0.57	0.98
MMF	NK	SASH3	-0.025	0.6	0.98
MMF	NK	SASS6	-0.033	0.61	0.98
MMF	NK	SAT1	-0.081	0.19	0.95
MMF	NK	SAT2	-0.07	0.22	0.95
MMF	NK	SATB1	0.06	0.61	0.98
MMF	NK	SATB1-AS1	0.1	0.45	0.97
MMF	NK	SAV1	-0.14	0.3	0.97
MMF	NK	SAXO2	-0.004	0.99	1
MMF	NK	SAYSD1	-0.039	0.49	0.97
MMF	NK	SBDS	-0.084	0.095	0.95
MMF	NK	SBDSP1	0.033	0.71	0.98
MMF	NK	SBF1	0.012	0.89	1
MMF	NK	SBF2	0.15	0.11	0.95
MMF	NK	SBK1	-0.01	0.91	1
MMF	NK	SBNO1	0.026	0.42	0.97
MMF	NK	SBNO2	-0.047	0.66	0.98
MMF	NK	SBSPON	-0.066	0.76	0.99
MMF	NK	SC5D	-0.069	0.32	0.97
MMF	NK	SCAF1	-0.12	0.3	0.97
MMF	NK	SCAF11	-0.0062	0.86	0.99
MMF	NK	SCAF4	-0.03	0.38	0.97
MMF	NK	SCAF8	0.00031	1	1
MMF	NK	SCAI	-0.033	0.69	0.98
MMF	NK	SCAMP1	-0.023	0.64	0.98
MMF	NK	SCAMP1-AS1	-0.0026	0.97	1
MMF	NK	SCAMP2	-0.018	0.64	0.98
MMF	NK	SCAMP3	-0.03	0.38	0.97
MMF	NK	SCAMP4	-0.14	0.068	0.95
MMF	NK	SCAND1	-0.061	0.38	0.97
MMF	NK	SCAND2P	0.1	0.16	0.95
MMF	NK	SCAP	-0.056	0.21	0.95
MMF	NK	SCAPER	0.12	0.042	0.95
MMF	NK	SCARB1	-0.13	0.71	0.99
MMF	NK	SCARB2	-0.054	0.51	0.97
MMF	NK	SCARF1	-0.095	0.79	0.99
MMF	NK	SCARF2	0.23	0.25	0.96
MMF	NK	SCARNA1	0.037	0.85	0.99
MMF	NK	SCARNA12	-0.26	0.15	0.95
MMF	NK	SCARNA17	-0.084	0.44	0.97
MMF	NK	SCARNA9	0.15	0.42	0.97
MMF	NK	SCART1	0.011	0.95	1
MMF	NK	SCCPDH	0.13	0.064	0.95
MMF	NK	SCD	0.056	0.71	0.98
MMF	NK	SCD5	0.24	0.16	0.95
MMF	NK	SCFD1	-0.039	0.33	0.97
MMF	NK	SCFD2	0.02	0.74	0.99
MMF	NK	SCIMP	0.13	0.59	0.98
MMF	NK	SCLT1	0.053	0.32	0.97
MMF	NK	SCMH1	-0.052	0.62	0.98
MMF	NK	SCML1	0.46	0.13	0.95
MMF	NK	SCML2	0.27	0.34	0.97
MMF	NK	SCML4	0.016	0.81	0.99
MMF	NK	SCN8A	-0.45	0.23	0.95
MMF	NK	SCN9A	-0.19	0.66	0.98
MMF	NK	SCNM1	-0.24	0.13	0.95
MMF	NK	SCNN1A	0.077	0.74	0.99
MMF	NK	SCNN1D	0.059	0.73	0.99
MMF	NK	SCO1	-0.03	0.52	0.97
MMF	NK	SCO2	-0.21	0.36	0.97
MMF	NK	SCOC	-0.035	0.55	0.98
MMF	NK	SCOC-AS1	0.025	0.9	1
MMF	NK	SCP2	-0.054	0.29	0.97
MMF	NK	SCPEP1	0.081	0.46	0.97
MMF	NK	SCRIB	-0.094	0.37	0.97
MMF	NK	SCRN1	0.17	0.35	0.97
MMF	NK	SCRN2	-0.076	0.16	0.95
MMF	NK	SCRN3	-0.023	0.75	0.99
MMF	NK	SCUBE3	-0.25	0.29	0.97
MMF	NK	SCYL1	-0.00015	1	1
MMF	NK	SCYL2	0.038	0.39	0.97
MMF	NK	SCYL3	-0.022	0.65	0.98
MMF	NK	SDAD1	-0.0083	0.84	0.99
MMF	NK	SDC4	0.2	0.56	0.98
MMF	NK	SDCBP	0.0024	0.97	1
MMF	NK	SDCBP2-AS1	0.007	0.94	1
MMF	NK	SDCCAG3	-0.0028	0.97	1
MMF	NK	SDCCAG8	0.034	0.63	0.98
MMF	NK	SDE2	-0.013	0.76	0.99
MMF	NK	SDF2	0.0026	0.95	1
MMF	NK	SDF2L1	-0.12	0.2	0.95
MMF	NK	SDF4	0.022	0.66	0.98
MMF	NK	SDHA	-0.018	0.54	0.98
MMF	NK	SDHAF1	-0.049	0.41	0.97
MMF	NK	SDHAF2	0.0028	0.94	1
MMF	NK	SDHAF3	-0.046	0.54	0.97
MMF	NK	SDHAF4	-0.087	0.35	0.97
MMF	NK	SDHAP1	-0.14	0.07	0.95
MMF	NK	SDHAP2	0.03	0.76	0.99
MMF	NK	SDHAP3	-0.0017	0.98	1
MMF	NK	SDHB	-0.041	0.27	0.97
MMF	NK	SDHC	0.043	0.72	0.99
MMF	NK	SDHD	-0.04	0.36	0.97
MMF	NK	SDR39U1	0.019	0.76	0.99
MMF	NK	SDR42E1	-0.069	0.59	0.98
MMF	NK	SDSL	0.68	0.1	0.95
MMF	NK	SEC11A	-0.017	0.66	0.98
MMF	NK	SEC11C	-0.15	0.073	0.95
MMF	NK	SEC13	-0.088	0.044	0.95
MMF	NK	SEC14L1	-0.1	0.29	0.97
MMF	NK	SEC14L1P1	-0.046	0.81	0.99
MMF	NK	SEC14L2	-0.043	0.76	0.99
MMF	NK	SEC16A	-0.067	0.48	0.97
MMF	NK	SEC22A	-0.12	0.02	0.95
MMF	NK	SEC22B	-0.019	0.73	0.99
MMF	NK	SEC22C	0.0013	0.97	1
MMF	NK	SEC23A	0.033	0.39	0.97
MMF	NK	SEC23B	-0.033	0.44	0.97
MMF	NK	SEC23IP	0.019	0.58	0.98
MMF	NK	SEC24A	-0.017	0.78	0.99
MMF	NK	SEC24B	-0.034	0.5	0.97
MMF	NK	SEC24B-AS1	0.35	0.015	0.95
MMF	NK	SEC24C	0.0026	0.96	1
MMF	NK	SEC24D	-0.058	0.3	0.97
MMF	NK	SEC31A	0.013	0.65	0.98
MMF	NK	SEC31B	-0.049	0.58	0.98
MMF	NK	SEC61A1	-0.067	0.13	0.95
MMF	NK	SEC61A2	0.028	0.7	0.98
MMF	NK	SEC61B	-0.13	0.038	0.95
MMF	NK	SEC61G	-0.088	0.24	0.96
MMF	NK	SEC62	-0.052	0.3	0.97
MMF	NK	SEC63	-0.068	0.05	0.95
MMF	NK	SECISBP2	-0.078	0.088	0.95
MMF	NK	SECISBP2L	0.05	0.39	0.97
MMF	NK	SECTM1	-0.55	0.1	0.95
MMF	NK	SEH1L	0.078	0.12	0.95
MMF	NK	SEL1L	-0.057	0.36	0.97
MMF	NK	SEL1L3	-0.085	0.35	0.97
MMF	NK	SELK	-0.13	0.0079	0.95
MMF	NK	SELL	0.42	0.029	0.95
MMF	NK	SELM	-0.42	0.094	0.95
MMF	NK	SELO	-0.017	0.76	0.99
MMF	NK	SELP	0.41	0.17	0.95
MMF	NK	SELPLG	-0.037	0.52	0.97
MMF	NK	SELT	-0.053	0.19	0.95
MMF	NK	SEMA3A	0.2	0.64	0.98
MMF	NK	SEMA4A	-0.83	0.14	0.95
MMF	NK	SEMA4B	0.072	0.3	0.97
MMF	NK	SEMA4C	-0.2	0.03	0.95
MMF	NK	SEMA4D	-0.0038	0.94	1
MMF	NK	SEMA4F	0.055	0.55	0.98
MMF	NK	SEMA4G	0.33	0.16	0.95
MMF	NK	SEMA6A	-0.056	0.68	0.98
MMF	NK	SEMA6C	0.57	0.012	0.95
MMF	NK	SEMA7A	-0.34	0.15	0.95
MMF	NK	SENCR	0.17	0.082	0.95
MMF	NK	SENP1	0.019	0.64	0.98
MMF	NK	SENP2	-0.035	0.45	0.97
MMF	NK	SENP5	-0.038	0.42	0.97
MMF	NK	SENP6	-0.036	0.35	0.97
MMF	NK	SENP7	0.016	0.77	0.99
MMF	NK	SENP8	-0.19	0.38	0.97
MMF	NK	15-Sep	-0.03	0.38	0.97
MMF	NK	SEPHS1	-0.0092	0.81	0.99
MMF	NK	SEPHS2	-0.0014	0.97	1
MMF	NK	SEPN1	-0.12	0.2	0.95
MMF	NK	SEPSECS	0.0095	0.9	1
MMF	NK	SEPSECS-AS1	0.13	0.16	0.95
MMF	NK	1-Sep	-0.037	0.48	0.97
MMF	NK	11-Sep	0.069	0.18	0.95
MMF	NK	2-Sep	0.067	0.064	0.95
MMF	NK	4-Sep	-0.36	0.24	0.96
MMF	NK	6-Sep	0.065	0.16	0.95
MMF	NK	7-Sep	0.021	0.61	0.98
MMF	NK	SEPT7P2	0.055	0.32	0.97
MMF	NK	8-Sep	0.0055	0.98	1
MMF	NK	9-Sep	-0.14	0.055	0.95
MMF	NK	SEPW1	-0.06	0.24	0.96
MMF	NK	SERAC1	-0.076	0.58	0.98
MMF	NK	SERBP1	-0.0075	0.86	0.99
MMF	NK	SERF2	-0.12	0.062	0.95
MMF	NK	SERGEF	0.037	0.43	0.97
MMF	NK	SERHL2	0.029	0.84	0.99
MMF	NK	SERINC1	-0.019	0.64	0.98
MMF	NK	SERINC3	0.021	0.45	0.97
MMF	NK	SERINC4	0.33	0.018	0.95
MMF	NK	SERINC5	-0.00052	1	1
MMF	NK	SERP1	-0.048	0.22	0.95
MMF	NK	SERP2	0.52	0.021	0.95
MMF	NK	SERPINA1	0.59	0.36	0.97
MMF	NK	SERPINB1	0.039	0.49	0.97
MMF	NK	SERPINB6	0.14	0.077	0.95
MMF	NK	SERPINB8	0.0068	0.95	1
MMF	NK	SERPINB9	-0.012	0.87	0.99
MMF	NK	SERPINB9P1	-0.038	0.88	1
MMF	NK	SERPIND1	-0.14	0.55	0.98
MMF	NK	SERPINE1	0.26	0.35	0.97
MMF	NK	SERPINE2	0.26	0.22	0.95
MMF	NK	SERPINF1	-0.24	0.17	0.95
MMF	NK	SERPINH1	0.016	0.89	1
MMF	NK	SERPINI1	-0.048	0.48	0.97
MMF	NK	SERTAD1	-0.049	0.53	0.97
MMF	NK	SERTAD2	-0.03	0.71	0.98
MMF	NK	SERTAD3	-0.22	0.0017	0.95
MMF	NK	SESN1	0.061	0.43	0.97
MMF	NK	SESN2	-0.13	0.061	0.95
MMF	NK	SESN3	-0.1	0.68	0.98
MMF	NK	SESTD1	0.54	0.0016	0.95
MMF	NK	SET	0.018	0.75	0.99
MMF	NK	SETBP1	-0.17	0.16	0.95
MMF	NK	SETD1A	-0.019	0.83	0.99
MMF	NK	SETD1B	-0.062	0.44	0.97
MMF	NK	SETD2	0.044	0.3	0.97
MMF	NK	SETD3	0.058	0.39	0.97
MMF	NK	SETD4	0.042	0.4	0.97
MMF	NK	SETD5	0.041	0.35	0.97
MMF	NK	SETD6	-0.12	0.078	0.95
MMF	NK	SETD7	-0.012	0.99	1
MMF	NK	SETD8	0.11	0.19	0.95
MMF	NK	SETD9	0.052	0.79	0.99
MMF	NK	SETDB1	0.011	0.82	0.99
MMF	NK	SETDB2	-0.045	0.31	0.97
MMF	NK	SETMAR	-0.068	0.33	0.97
MMF	NK	SETX	0.067	0.3	0.97
MMF	NK	SEZ6	0.071	0.69	0.98
MMF	NK	SF1	-0.026	0.47	0.97
MMF	NK	SF3A1	-0.014	0.75	0.99
MMF	NK	SF3A2	-0.11	0.12	0.95
MMF	NK	SF3A3	-0.044	0.15	0.95
MMF	NK	SF3B1	0.033	0.37	0.97
MMF	NK	SF3B2	-0.06	0.16	0.95
MMF	NK	SF3B3	0.025	0.49	0.97
MMF	NK	SF3B4	-0.065	0.12	0.95
MMF	NK	SF3B5	-0.035	0.48	0.97
MMF	NK	SF3B6	-0.024	0.59	0.98
MMF	NK	SFI1	0.047	0.37	0.97
MMF	NK	SFMBT1	0.086	0.089	0.95
MMF	NK	SFMBT2	0.17	0.052	0.95
MMF	NK	SFPQ	-0.0027	0.95	1
MMF	NK	SFR1	-0.029	0.59	0.98
MMF	NK	SFSWAP	-0.066	0.13	0.95
MMF	NK	SFT2D1	-0.0016	0.98	1
MMF	NK	SFT2D2	0.11	0.023	0.95
MMF	NK	SFT2D3	-0.049	0.46	0.97
MMF	NK	SFXN1	0.06	0.21	0.95
MMF	NK	SFXN2	0.16	0.16	0.95
MMF	NK	SFXN3	0.0068	0.89	1
MMF	NK	SFXN4	0.12	0.16	0.95
MMF	NK	SFXN5	0.04	0.68	0.98
MMF	NK	SGCB	-0.1	0.76	0.99
MMF	NK	SGCD	-0.12	0.78	0.99
MMF	NK	SGCE	-0.4	0.4	0.97
MMF	NK	SGK1	-0.29	0.5	0.97
MMF	NK	SGK223	0.16	0.27	0.97
MMF	NK	SGK494	0.2	0.077	0.95
MMF	NK	SGMS1	-0.01	0.87	0.99
MMF	NK	SGMS1-AS1	0.042	0.66	0.98
MMF	NK	SGMS2	1.1	0.011	0.95
MMF	NK	SGOL1	0.34	0.051	0.95
MMF	NK	SGOL2	0.13	0.19	0.95
MMF	NK	SGPL1	-0.0079	0.87	0.99
MMF	NK	SGPP1	-0.0024	0.96	1
MMF	NK	SGSH	-0.046	0.68	0.98
MMF	NK	SGSM1	-0.034	0.7	0.98
MMF	NK	SGSM2	0.027	0.66	0.98
MMF	NK	SGSM3	0.051	0.39	0.97
MMF	NK	SGTA	-0.068	0.13	0.95
MMF	NK	SGTB	-0.064	0.64	0.98
MMF	NK	SH2B1	0.019	0.83	0.99
MMF	NK	SH2B2	-0.75	0.069	0.95
MMF	NK	SH2B3	-0.13	0.17	0.95
MMF	NK	SH2D1A	0.041	0.57	0.98
MMF	NK	SH2D1B	0.15	0.069	0.95
MMF	NK	SH2D2A	-0.088	0.35	0.97
MMF	NK	SH2D3A	0.047	0.62	0.98
MMF	NK	SH2D3C	-0.032	0.68	0.98
MMF	NK	SH3BGR	-0.36	0.16	0.95
MMF	NK	SH3BGRL	-0.047	0.37	0.97
MMF	NK	SH3BGRL3	-0.11	0.13	0.95
MMF	NK	SH3BP1	-0.037	0.72	0.99
MMF	NK	SH3BP2	0.0034	0.95	1
MMF	NK	SH3BP4	-0.4	0.41	0.97
MMF	NK	SH3BP5	-0.11	0.12	0.95
MMF	NK	SH3BP5-AS1	-0.048	0.66	0.98
MMF	NK	SH3BP5L	-0.12	0.32	0.97
MMF	NK	SH3D21	0.25	0.31	0.97
MMF	NK	SH3GL1	-0.019	0.75	0.99
MMF	NK	SH3GL1P1	-0.11	0.52	0.97
MMF	NK	SH3GLB1	0.0047	0.9	1
MMF	NK	SH3GLB2	0.0072	0.9	1
MMF	NK	SH3KBP1	-0.046	0.28	0.97
MMF	NK	SH3PXD2A	-0.46	0.062	0.95
MMF	NK	SH3RF1	-0.68	0.083	0.95
MMF	NK	SH3TC1	-0.089	0.58	0.98
MMF	NK	SH3YL1	0.088	0.23	0.96
MMF	NK	SHARPIN	-0.035	0.44	0.97
MMF	NK	SHB	0.49	0.032	0.95
MMF	NK	SHC1	-0.0042	0.92	1
MMF	NK	SHCBP1	0.29	0.24	0.96
MMF	NK	SHF	0.27	0.071	0.95
MMF	NK	SHFM1	-0.067	0.29	0.97
MMF	NK	SHISA4	0.18	0.49	0.97
MMF	NK	SHISA5	-0.13	0.054	0.95
MMF	NK	SHKBP1	-0.053	0.2	0.95
MMF	NK	SHMT1	-0.012	0.9	1
MMF	NK	SHMT2	0.012	0.86	0.99
MMF	NK	SHOC2	-0.0019	0.96	1
MMF	NK	SHPK	-0.087	0.14	0.95
MMF	NK	SHPRH	0.038	0.44	0.97
MMF	NK	SHQ1	0.022	0.53	0.97
MMF	NK	SHROOM1	-0.031	0.91	1
MMF	NK	SIAE	0.098	0.67	0.98
MMF	NK	SIAH1	-0.027	0.75	0.99
MMF	NK	SIAH2	-0.067	0.15	0.95
MMF	NK	SIDT1	-0.017	0.71	0.98
MMF	NK	SIDT2	-0.16	0.17	0.95
MMF	NK	SIGIRR	-0.045	0.41	0.97
MMF	NK	SIGLEC1	-2.5	0.0052	0.95
MMF	NK	SIGLEC10	0.045	0.76	0.99
MMF	NK	SIGLEC12	0.4	0.43	0.97
MMF	NK	SIGLEC17P	-0.28	0.21	0.95
MMF	NK	SIGLEC5	-0.4	0.4	0.97
MMF	NK	SIGLEC7	0.12	0.5	0.97
MMF	NK	SIGLEC9	-0.4	0.1	0.95
MMF	NK	SIGMAR1	-0.032	0.48	0.97
MMF	NK	SIK2	0.17	0.21	0.95
MMF	NK	SIK3	0.00012	1	1
MMF	NK	SIKE1	-0.036	0.43	0.97
MMF	NK	SIL1	-0.0057	0.93	1
MMF	NK	SIMC1	0.13	0.019	0.95
MMF	NK	SIN3A	0.03	0.54	0.98
MMF	NK	SIN3B	-0.016	0.75	0.99
MMF	NK	SIPA1	0.017	0.76	0.99
MMF	NK	SIPA1L1	0.13	0.083	0.95
MMF	NK	SIPA1L2	0.35	0.34	0.97
MMF	NK	SIPA1L3	0.068	0.41	0.97
MMF	NK	SIRPB1	-0.91	0.14	0.95
MMF	NK	SIRPG	-0.054	0.88	0.99
MMF	NK	SIRPG-AS1	0.008	0.99	1
MMF	NK	SIRT1	-0.042	0.46	0.97
MMF	NK	SIRT2	0.0078	0.88	1
MMF	NK	SIRT3	0.08	0.2	0.95
MMF	NK	SIRT4	0.16	0.25	0.96
MMF	NK	SIRT5	-0.071	0.081	0.95
MMF	NK	SIRT6	-0.049	0.59	0.98
MMF	NK	SIRT7	-0.068	0.11	0.95
MMF	NK	SIVA1	-0.1	0.12	0.95
MMF	NK	SKA1	0.11	0.63	0.98
MMF	NK	SKA2	-0.024	0.72	0.99
MMF	NK	SKA3	0.32	0.28	0.97
MMF	NK	SKAP1	-0.017	0.7	0.98
MMF	NK	SKAP2	-0.0073	0.92	1
MMF	NK	SKI	-0.0091	0.96	1
MMF	NK	SKIL	-0.084	0.21	0.95
MMF	NK	SKIV2L	-0.013	0.8	0.99
MMF	NK	SKIV2L2	0.0052	0.91	1
MMF	NK	SKP1	-0.02	0.58	0.98
MMF	NK	SKP2	0.045	0.37	0.97
MMF	NK	SLA	-0.021	0.74	0.99
MMF	NK	SLA2	-0.19	0.13	0.95
MMF	NK	SLAIN1	-0.081	0.17	0.95
MMF	NK	SLAIN2	0.015	0.71	0.98
MMF	NK	SLAMF6	-0.019	0.76	0.99
MMF	NK	SLAMF7	-0.026	0.64	0.98
MMF	NK	SLAMF8	0.21	0.16	0.95
MMF	NK	SLBP	0.06	0.28	0.97
MMF	NK	SLC10A1	-0.16	0.53	0.97
MMF	NK	SLC10A3	-0.051	0.25	0.96
MMF	NK	SLC10A7	0.096	0.1	0.95
MMF	NK	SLC11A1	-0.19	0.53	0.97
MMF	NK	SLC11A2	-0.034	0.42	0.97
MMF	NK	SLC12A2	0.077	0.26	0.97
MMF	NK	SLC12A4	0.0069	0.92	1
MMF	NK	SLC12A6	0.095	0.36	0.97
MMF	NK	SLC12A7	0.11	0.42	0.97
MMF	NK	SLC12A8	0.07	0.78	0.99
MMF	NK	SLC12A9	-0.14	0.06	0.95
MMF	NK	SLC13A3	0.046	0.86	0.99
MMF	NK	SLC13A4	-0.074	0.63	0.98
MMF	NK	SLC14A1	-0.025	0.9	1
MMF	NK	SLC14A2	-0.38	0.29	0.97
MMF	NK	SLC15A2	0.13	0.66	0.98
MMF	NK	SLC15A4	-0.073	0.28	0.97
MMF	NK	SLC16A1	-0.13	0.19	0.95
MMF	NK	SLC16A1-AS1	-0.013	0.93	1
MMF	NK	SLC16A11	-0.22	0.38	0.97
MMF	NK	SLC16A13	-0.14	0.3	0.97
MMF	NK	SLC16A14	-0.026	0.95	1
MMF	NK	SLC16A3	-0.14	0.35	0.97
MMF	NK	SLC16A4	0.026	0.87	0.99
MMF	NK	SLC16A5	0.14	0.25	0.96
MMF	NK	SLC16A6	-0.052	0.65	0.98
MMF	NK	SLC16A7	-0.036	0.59	0.98
MMF	NK	SLC16A8	0.57	0.013	0.95
MMF	NK	SLC17A3	0.32	0.21	0.95
MMF	NK	SLC17A5	-0.026	0.67	0.98
MMF	NK	SLC17A9	0.15	0.16	0.95
MMF	NK	SLC18A2	0.23	0.24	0.96
MMF	NK	SLC18B1	-0.018	0.89	1
MMF	NK	SLC19A1	-0.013	0.94	1
MMF	NK	SLC19A2	0.3	0.017	0.95
MMF	NK	SLC1A4	0.032	0.79	0.99
MMF	NK	SLC1A5	0.073	0.68	0.98
MMF	NK	SLC1A7	-0.6	0.05	0.95
MMF	NK	SLC20A1	-0.046	0.28	0.97
MMF	NK	SLC20A2	0.042	0.42	0.97
MMF	NK	SLC22A15	0.11	0.43	0.97
MMF	NK	SLC22A18	0.041	0.64	0.98
MMF	NK	SLC22A20	0.099	0.8	0.99
MMF	NK	SLC22A23	0.16	0.33	0.97
MMF	NK	SLC22A5	-0.079	0.47	0.97
MMF	NK	SLC23A2	0.14	0.11	0.95
MMF	NK	SLC24A1	0.13	0.17	0.95
MMF	NK	SLC25A1	-0.055	0.31	0.97
MMF	NK	SLC25A10	-0.054	0.63	0.98
MMF	NK	SLC25A11	0.027	0.55	0.98
MMF	NK	SLC25A12	0.034	0.41	0.97
MMF	NK	SLC25A13	0.12	0.12	0.95
MMF	NK	SLC25A14	0.11	0.095	0.95
MMF	NK	SLC25A15	0.035	0.66	0.98
MMF	NK	SLC25A16	-0.036	0.59	0.98
MMF	NK	SLC25A17	0.022	0.63	0.98
MMF	NK	SLC25A19	-0.21	0.0024	0.95
MMF	NK	SLC25A20	-0.0034	0.97	1
MMF	NK	SLC25A22	-0.048	0.41	0.97
MMF	NK	SLC25A23	-0.16	0.1	0.95
MMF	NK	SLC25A24	-0.08	0.52	0.97
MMF	NK	SLC25A25	-0.1	0.15	0.95
MMF	NK	SLC25A25-AS1	-0.013	0.91	1
MMF	NK	SLC25A26	-0.012	0.79	0.99
MMF	NK	SLC25A28	-0.056	0.23	0.95
MMF	NK	SLC25A29	0.31	0.35	0.97
MMF	NK	SLC25A3	-0.017	0.52	0.97
MMF	NK	SLC25A30	0.074	0.57	0.98
MMF	NK	SLC25A32	-0.054	0.23	0.95
MMF	NK	SLC25A33	-0.048	0.39	0.97
MMF	NK	SLC25A35	0.01	0.92	1
MMF	NK	SLC25A36	0.046	0.31	0.97
MMF	NK	SLC25A37	-0.1	0.29	0.97
MMF	NK	SLC25A38	0.031	0.41	0.97
MMF	NK	SLC25A39	-0.045	0.38	0.97
MMF	NK	SLC25A4	-0.15	0.065	0.95
MMF	NK	SLC25A40	0.06	0.29	0.97
MMF	NK	SLC25A42	0.0065	0.92	1
MMF	NK	SLC25A43	0.066	0.32	0.97
MMF	NK	SLC25A44	-0.079	0.097	0.95
MMF	NK	SLC25A45	-0.03	0.66	0.98
MMF	NK	SLC25A46	-0.0055	0.91	1
MMF	NK	SLC25A5	0.042	0.53	0.97
MMF	NK	SLC25A5-AS1	-0.31	0.013	0.95
MMF	NK	SLC25A51	0.13	0.098	0.95
MMF	NK	SLC25A53	0.032	0.79	0.99
MMF	NK	SLC26A1	0.0048	0.97	1
MMF	NK	SLC26A11	-0.23	0.16	0.95
MMF	NK	SLC26A2	0.046	0.49	0.97
MMF	NK	SLC26A6	-0.0051	0.93	1
MMF	NK	SLC27A1	0.24	0.16	0.95
MMF	NK	SLC27A2	0.032	0.88	1
MMF	NK	SLC27A3	0.045	0.34	0.97
MMF	NK	SLC27A4	-0.056	0.36	0.97
MMF	NK	SLC27A5	0.041	0.68	0.98
MMF	NK	SLC29A1	0.1	0.45	0.97
MMF	NK	SLC29A2	-0.069	0.76	0.99
MMF	NK	SLC29A3	-0.011	0.88	1
MMF	NK	SLC29A4	0.29	0.41	0.97
MMF	NK	SLC2A1	-0.095	0.13	0.95
MMF	NK	SLC2A1-AS1	0.16	0.43	0.97
MMF	NK	SLC2A10	-0.0078	0.98	1
MMF	NK	SLC2A11	0.074	0.37	0.97
MMF	NK	SLC2A12	-0.055	0.62	0.98
MMF	NK	SLC2A13	0.13	0.14	0.95
MMF	NK	SLC2A14	-0.25	0.61	0.98
MMF	NK	SLC2A3	0.096	0.1	0.95
MMF	NK	SLC2A4RG	-0.3	0.059	0.95
MMF	NK	SLC2A6	-0.18	0.18	0.95
MMF	NK	SLC2A8	-0.2	0.016	0.95
MMF	NK	SLC2A9	0.13	0.65	0.98
MMF	NK	SLC30A1	-0.045	0.55	0.98
MMF	NK	SLC30A4	-0.027	0.69	0.98
MMF	NK	SLC30A5	-0.0055	0.89	1
MMF	NK	SLC30A6	-0.017	0.74	0.99
MMF	NK	SLC30A7	-0.013	0.78	0.99
MMF	NK	SLC30A9	0.034	0.35	0.97
MMF	NK	SLC31A1	-0.066	0.45	0.97
MMF	NK	SLC31A2	-0.44	0.087	0.95
MMF	NK	SLC33A1	0.013	0.75	0.99
MMF	NK	SLC34A1	0.16	0.65	0.98
MMF	NK	SLC35A1	0.032	0.5	0.97
MMF	NK	SLC35A2	0.017	0.7	0.98
MMF	NK	SLC35A3	0.015	0.73	0.99
MMF	NK	SLC35A4	-0.06	0.14	0.95
MMF	NK	SLC35A5	-0.1	0.065	0.95
MMF	NK	SLC35B1	-0.014	0.75	0.99
MMF	NK	SLC35B2	-0.015	0.71	0.98
MMF	NK	SLC35B3	0.015	0.74	0.99
MMF	NK	SLC35B4	0.029	0.53	0.97
MMF	NK	SLC35C1	-0.074	0.36	0.97
MMF	NK	SLC35C2	-0.056	0.11	0.95
MMF	NK	SLC35D1	-0.023	0.79	0.99
MMF	NK	SLC35D2	0.15	0.042	0.95
MMF	NK	SLC35E1	-0.047	0.23	0.95
MMF	NK	SLC35E2	-0.12	0.42	0.97
MMF	NK	SLC35E2B	-0.016	0.81	0.99
MMF	NK	SLC35E3	0.012	0.82	0.99
MMF	NK	SLC35E4	0.095	0.48	0.97
MMF	NK	SLC35F2	0.13	0.48	0.97
MMF	NK	SLC35F5	-0.04	0.42	0.97
MMF	NK	SLC35F6	0.013	0.84	0.99
MMF	NK	SLC35G1	0.0086	0.97	1
MMF	NK	SLC35G2	-0.62	0.095	0.95
MMF	NK	SLC36A1	0.0065	0.94	1
MMF	NK	SLC36A4	0.062	0.36	0.97
MMF	NK	SLC37A1	0.049	0.55	0.98
MMF	NK	SLC37A3	0.031	0.56	0.98
MMF	NK	SLC37A4	-0.17	0.015	0.95
MMF	NK	SLC38A1	0.0037	0.95	1
MMF	NK	SLC38A10	-0.02	0.68	0.98
MMF	NK	SLC38A2	0.053	0.47	0.97
MMF	NK	SLC38A5	-0.08	0.3	0.97
MMF	NK	SLC38A6	-0.059	0.56	0.98
MMF	NK	SLC38A7	0.021	0.72	0.99
MMF	NK	SLC38A9	0.026	0.62	0.98
MMF	NK	SLC39A1	0.026	0.61	0.98
MMF	NK	SLC39A10	0.093	0.18	0.95
MMF	NK	SLC39A11	0.044	0.45	0.97
MMF	NK	SLC39A13	-0.098	0.11	0.95
MMF	NK	SLC39A14	0.047	0.48	0.97
MMF	NK	SLC39A3	0.0048	0.92	1
MMF	NK	SLC39A4	-0.14	0.17	0.95
MMF	NK	SLC39A6	-0.06	0.16	0.95
MMF	NK	SLC39A7	0.011	0.93	1
MMF	NK	SLC39A8	0.12	0.078	0.95
MMF	NK	SLC39A9	0.038	0.36	0.97
MMF	NK	SLC3A2	-0.11	0.033	0.95
MMF	NK	SLC40A1	-0.43	0.4	0.97
MMF	NK	SLC41A1	-0.018	0.81	0.99
MMF	NK	SLC41A3	-0.098	0.12	0.95
MMF	NK	SLC43A1	0.067	0.28	0.97
MMF	NK	SLC43A2	-0.27	0.14	0.95
MMF	NK	SLC43A3	-0.02	0.86	0.99
MMF	NK	SLC44A1	0.1	0.31	0.97
MMF	NK	SLC44A2	0.029	0.57	0.98
MMF	NK	SLC45A4	-0.0099	0.91	1
MMF	NK	SLC46A1	-0.04	0.83	0.99
MMF	NK	SLC46A2	-0.19	0.58	0.98
MMF	NK	SLC46A3	0.016	0.72	0.99
MMF	NK	SLC47A1	0.61	0.21	0.95
MMF	NK	SLC48A1	-0.18	0.079	0.95
MMF	NK	SLC4A10	0.086	0.77	0.99
MMF	NK	SLC4A1AP	-0.04	0.21	0.95
MMF	NK	SLC4A2	0.0067	0.92	1
MMF	NK	SLC4A4	-0.017	0.83	0.99
MMF	NK	SLC4A5	-0.014	0.89	1
MMF	NK	SLC4A7	-0.037	0.62	0.98
MMF	NK	SLC4A8	0.068	0.52	0.97
MMF	NK	SLC50A1	0.03	0.54	0.98
MMF	NK	SLC52A2	-0.058	0.27	0.97
MMF	NK	SLC5A10	0.0073	0.97	1
MMF	NK	SLC5A3	0.015	0.89	1
MMF	NK	SLC5A6	-0.049	0.38	0.97
MMF	NK	SLC6A16	0.11	0.22	0.95
MMF	NK	SLC6A4	-0.12	0.7	0.98
MMF	NK	SLC6A6	-0.19	0.068	0.95
MMF	NK	SLC7A1	-0.12	0.3	0.97
MMF	NK	SLC7A5	-0.76	0.0033	0.95
MMF	NK	SLC7A5P1	-0.18	0.2	0.95
MMF	NK	SLC7A5P2	0.22	0.077	0.95
MMF	NK	SLC7A6	0.081	0.24	0.96
MMF	NK	SLC7A6OS	-0.04	0.4	0.97
MMF	NK	SLC7A7	-0.85	0.033	0.95
MMF	NK	SLC8B1	0.032	0.55	0.98
MMF	NK	SLC9A1	-0.028	0.7	0.98
MMF	NK	SLC9A3R1	-0.043	0.43	0.97
MMF	NK	SLC9A3R2	0.096	0.69	0.98
MMF	NK	SLC9A5	0.18	0.26	0.97
MMF	NK	SLC9A6	-0.0018	0.97	1
MMF	NK	SLC9A7	-0.2	0.45	0.97
MMF	NK	SLC9A8	-0.023	0.65	0.98
MMF	NK	SLC9A9	-0.0033	0.96	1
MMF	NK	SLC9B1	0.19	0.12	0.95
MMF	NK	SLC9B2	0.14	0.079	0.95
MMF	NK	SLCO3A1	-0.009	0.87	0.99
MMF	NK	SLCO4A1	0.18	0.5	0.97
MMF	NK	SLCO4C1	-0.04	0.66	0.98
MMF	NK	SLF1	-0.026	0.69	0.98
MMF	NK	SLF2	0.0016	0.97	1
MMF	NK	SLFN11	0.024	0.82	0.99
MMF	NK	SLFN12	-0.09	0.25	0.96
MMF	NK	SLFN12L	0.024	0.73	0.99
MMF	NK	SLFN13	0.02	0.78	0.99
MMF	NK	SLFN5	-0.08	0.32	0.97
MMF	NK	SLIRP	-0.08	0.22	0.95
MMF	NK	SLIT3	-0.2	0.65	0.98
MMF	NK	SLITRK5	0.52	0.14	0.95
MMF	NK	SLK	0.013	0.74	0.99
MMF	NK	SLMAP	0.053	0.17	0.95
MMF	NK	SLMO2	-0.024	0.68	0.98
MMF	NK	SLTM	0.0032	0.91	1
MMF	NK	SLU7	0.012	0.7	0.98
MMF	NK	SLX4	0.12	0.2	0.95
MMF	NK	SLX4IP	0.1	0.19	0.95
MMF	NK	SMA4	0.13	0.31	0.97
MMF	NK	SMAD1	-0.092	0.81	0.99
MMF	NK	SMAD2	-0.026	0.45	0.97
MMF	NK	SMAD3	0.087	0.45	0.97
MMF	NK	SMAD4	-0.0013	0.97	1
MMF	NK	SMAD5	0.1	0.034	0.95
MMF	NK	SMAD7	-0.085	0.32	0.97
MMF	NK	SMAD9	-0.12	0.43	0.97
MMF	NK	SMAGP	0.13	0.23	0.95
MMF	NK	SMAP1	-0.046	0.27	0.97
MMF	NK	SMAP2	0.094	0.41	0.97
MMF	NK	SMARCA2	-0.0097	0.84	0.99
MMF	NK	SMARCA4	-0.043	0.26	0.97
MMF	NK	SMARCA5	-0.018	0.57	0.98
MMF	NK	SMARCA5-AS1	0.093	0.66	0.98
MMF	NK	SMARCAD1	-0.019	0.65	0.98
MMF	NK	SMARCAL1	0.035	0.44	0.97
MMF	NK	SMARCB1	-0.034	0.52	0.97
MMF	NK	SMARCC1	0.02	0.56	0.98
MMF	NK	SMARCC2	0.037	0.27	0.97
MMF	NK	SMARCD1	-0.075	0.17	0.95
MMF	NK	SMARCD2	-0.013	0.66	0.98
MMF	NK	SMARCD3	-0.046	0.85	0.99
MMF	NK	SMARCE1	-0.0058	0.89	1
MMF	NK	SMC1A	0.008	0.86	0.99
MMF	NK	SMC1B	0.047	0.85	0.99
MMF	NK	SMC2	-0.0037	0.96	1
MMF	NK	SMC3	0.039	0.27	0.97
MMF	NK	SMC4	0.015	0.85	0.99
MMF	NK	SMC5	0.038	0.26	0.96
MMF	NK	SMC6	0.054	0.26	0.97
MMF	NK	SMCHD1	0.0013	0.98	1
MMF	NK	SMCO4	0.12	0.51	0.97
MMF	NK	SMCR8	-0.22	0.066	0.95
MMF	NK	SMDT1	-0.0032	0.95	1
MMF	NK	SMG1	0.094	0.13	0.95
MMF	NK	SMG1P1	0.33	0.026	0.95
MMF	NK	SMG1P2	0.047	0.51	0.97
MMF	NK	SMG1P3	-0.0059	0.97	1
MMF	NK	SMG1P5	-0.057	0.64	0.98
MMF	NK	SMG1P7	-0.058	0.73	0.99
MMF	NK	SMG5	-0.025	0.66	0.98
MMF	NK	SMG6	0.084	0.29	0.97
MMF	NK	SMG7	0.041	0.4	0.97
MMF	NK	SMG8	-0.051	0.31	0.97
MMF	NK	SMG9	-0.011	0.86	0.99
MMF	NK	SMIM10	0.53	0.049	0.95
MMF	NK	SMIM10L1	-0.05	0.51	0.97
MMF	NK	SMIM12	0.029	0.46	0.97
MMF	NK	SMIM13	-0.039	0.55	0.98
MMF	NK	SMIM14	0.034	0.59	0.98
MMF	NK	SMIM15	-0.043	0.37	0.97
MMF	NK	SMIM18	0.041	0.88	0.99
MMF	NK	SMIM19	0.003	0.96	1
MMF	NK	SMIM20	-0.0043	0.95	1
MMF	NK	SMIM3	0.005	0.97	1
MMF	NK	SMIM4	0.001	0.99	1
MMF	NK	SMIM7	0.018	0.59	0.98
MMF	NK	SMIM8	0.11	0.15	0.95
MMF	NK	SMKR1	-0.011	0.9	1
MMF	NK	SMNDC1	-0.055	0.24	0.96
MMF	NK	SMPD1	0.053	0.4	0.97
MMF	NK	SMPD2	-0.012	0.87	0.99
MMF	NK	SMPD3	-0.16	0.46	0.97
MMF	NK	SMPD4	-0.059	0.15	0.95
MMF	NK	SMPDL3B	0.13	0.63	0.98
MMF	NK	SMS	0.0091	0.89	1
MMF	NK	SMTN	0.13	0.48	0.97
MMF	NK	SMTNL1	0.012	0.93	1
MMF	NK	SMU1	0.065	0.14	0.95
MMF	NK	SMUG1	-0.026	0.58	0.98
MMF	NK	SMURF1	-0.015	0.86	0.99
MMF	NK	SMURF2	0.11	0.02	0.95
MMF	NK	SMYD2	0.055	0.2	0.95
MMF	NK	SMYD3	0.039	0.45	0.97
MMF	NK	SMYD4	-0.016	0.82	0.99
MMF	NK	SMYD5	-0.033	0.64	0.98
MMF	NK	SNAI3	-0.17	0.29	0.97
MMF	NK	SNAI3-AS1	-0.06	0.6	0.98
MMF	NK	SNAP23	0.005	0.85	0.99
MMF	NK	SNAP29	-0.031	0.63	0.98
MMF	NK	SNAP47	0.024	0.67	0.98
MMF	NK	SNAPC1	-0.044	0.63	0.98
MMF	NK	SNAPC2	-0.068	0.27	0.97
MMF	NK	SNAPC3	0.037	0.54	0.98
MMF	NK	SNAPC4	-0.13	0.13	0.95
MMF	NK	SNAPC5	0.017	0.73	0.99
MMF	NK	SNAPIN	-0.05	0.21	0.95
MMF	NK	SNCA	0.069	0.83	0.99
MMF	NK	SND1	-0.0063	0.89	1
MMF	NK	SND1-IT1	0.062	0.76	0.99
MMF	NK	SNED1	0.23	0.26	0.96
MMF	NK	SNF8	-0.033	0.45	0.97
MMF	NK	SNHG1	-0.0069	0.93	1
MMF	NK	SNHG10	-0.058	0.4	0.97
MMF	NK	SNHG11	0.067	0.29	0.97
MMF	NK	SNHG12	-0.14	0.2	0.95
MMF	NK	SNHG15	-0.028	0.6	0.98
MMF	NK	SNHG16	-0.02	0.8	0.99
MMF	NK	SNHG17	-0.054	0.48	0.97
MMF	NK	SNHG20	0.096	0.24	0.96
MMF	NK	SNHG21	-0.034	0.72	0.99
MMF	NK	SNHG3	-0.031	0.66	0.98
MMF	NK	SNHG5	0.12	0.41	0.97
MMF	NK	SNHG6	-0.033	0.7	0.98
MMF	NK	SNHG7	-0.18	0.11	0.95
MMF	NK	SNHG8	0.042	0.65	0.98
MMF	NK	SNHG9	-0.2	0.15	0.95
MMF	NK	SNIP1	0.066	0.18	0.95
MMF	NK	SNN	-0.27	0.3	0.97
MMF	NK	SNORA12	0.033	0.9	1
MMF	NK	SNORA27	0.027	0.87	0.99
MMF	NK	SNORA28	0.026	0.86	0.99
MMF	NK	SNORA32	0.3	0.16	0.95
MMF	NK	SNORA48	-0.19	0.093	0.95
MMF	NK	SNORA5C	-0.048	0.72	0.99
MMF	NK	SNORA62	-0.078	0.72	0.99
MMF	NK	SNORA70	-0.045	0.62	0.98
MMF	NK	SNORA70G	0.052	0.67	0.98
MMF	NK	SNORA71D	0.074	0.73	0.99
MMF	NK	SNORA8	-0.088	0.6	0.98
MMF	NK	SNORA80B	0.15	0.46	0.97
MMF	NK	SNORA9	-0.059	0.61	0.98
MMF	NK	SNORD10	0.18	0.17	0.95
MMF	NK	SNORD102	-0.22	0.19	0.95
MMF	NK	SNORD110	-0.0005	1	1
MMF	NK	SNORD12C	0.12	0.49	0.97
MMF	NK	SNORD13	-0.011	0.96	1
MMF	NK	SNORD14A	-0.049	0.77	0.99
MMF	NK	SNORD14B	0.046	0.71	0.98
MMF	NK	SNORD35B	0.036	0.8	0.99
MMF	NK	SNORD3A	-0.048	0.84	0.99
MMF	NK	SNORD45A	-0.098	0.5	0.97
MMF	NK	SNORD59A	0.05	0.74	0.99
MMF	NK	SNORD63	0.014	0.93	1
MMF	NK	SNORD80	-0.14	0.38	0.97
MMF	NK	SNORD89	-0.083	0.61	0.98
MMF	NK	SNORD94	0.034	0.85	0.99
MMF	NK	SNORD96A	-0.0094	0.95	1
MMF	NK	SNPH	0.025	0.89	1
MMF	NK	SNRK	-0.0029	0.96	1
MMF	NK	SNRNP200	0.013	0.85	0.99
MMF	NK	SNRNP25	-0.091	0.33	0.97
MMF	NK	SNRNP27	-0.061	0.2	0.95
MMF	NK	SNRNP35	-0.042	0.32	0.97
MMF	NK	SNRNP40	-0.039	0.26	0.97
MMF	NK	SNRNP48	-0.0055	0.94	1
MMF	NK	SNRNP70	-0.027	0.49	0.97
MMF	NK	SNRPA	-0.049	0.4	0.97
MMF	NK	SNRPA1	-0.014	0.68	0.98
MMF	NK	SNRPB	-0.031	0.53	0.97
MMF	NK	SNRPB2	-0.034	0.53	0.97
MMF	NK	SNRPC	-0.08	0.1	0.95
MMF	NK	SNRPD1	-0.04	0.47	0.97
MMF	NK	SNRPD2	-0.056	0.25	0.96
MMF	NK	SNRPD3	0.015	0.66	0.98
MMF	NK	SNRPE	-0.056	0.36	0.97
MMF	NK	SNRPF	-0.05	0.47	0.97
MMF	NK	SNRPG	-0.083	0.18	0.95
MMF	NK	SNTA1	-0.18	0.15	0.95
MMF	NK	SNTB1	0.052	0.3	0.97
MMF	NK	SNTB2	0.057	0.37	0.97
MMF	NK	SNU13	-0.046	0.2	0.95
MMF	NK	SNUPN	0.057	0.2	0.95
MMF	NK	SNW1	0.019	0.63	0.98
MMF	NK	SNX1	-0.03	0.29	0.97
MMF	NK	SNX10	-0.014	0.89	1
MMF	NK	SNX11	-0.021	0.63	0.98
MMF	NK	SNX12	0.29	0.009	0.95
MMF	NK	SNX13	0.07	0.15	0.95
MMF	NK	SNX14	0.016	0.69	0.98
MMF	NK	SNX16	0.078	0.49	0.97
MMF	NK	SNX17	-0.011	0.74	0.99
MMF	NK	SNX18	-0.095	0.33	0.97
MMF	NK	SNX19	0.0054	0.93	1
MMF	NK	SNX2	-0.078	0.15	0.95
MMF	NK	SNX20	-0.033	0.5	0.97
MMF	NK	SNX21	0.069	0.49	0.97
MMF	NK	SNX22	0.16	0.45	0.97
MMF	NK	SNX24	0.1	0.46	0.97
MMF	NK	SNX25	0.024	0.66	0.98
MMF	NK	SNX27	-0.083	0.18	0.95
MMF	NK	SNX29	0.049	0.56	0.98
MMF	NK	SNX29P2	0.21	0.1	0.95
MMF	NK	SNX3	-0.037	0.34	0.97
MMF	NK	SNX30	-0.13	0.45	0.97
MMF	NK	SNX32	-0.032	0.9	1
MMF	NK	SNX33	0.13	0.42	0.97
MMF	NK	SNX4	-0.032	0.45	0.97
MMF	NK	SNX5	-0.015	0.69	0.98
MMF	NK	SNX6	0.0094	0.79	0.99
MMF	NK	SNX7	-0.37	0.55	0.98
MMF	NK	SNX8	0.15	0.17	0.95
MMF	NK	SNX9	0.11	0.42	0.97
MMF	NK	SOAT1	0.045	0.45	0.97
MMF	NK	SOCS1	-0.047	0.86	0.99
MMF	NK	SOCS2	-0.022	0.77	0.99
MMF	NK	SOCS2-AS1	0.32	0.013	0.95
MMF	NK	SOCS3	-0.071	0.77	0.99
MMF	NK	SOCS4	-0.028	0.68	0.98
MMF	NK	SOCS5	-0.057	0.48	0.97
MMF	NK	SOCS6	0.19	0.24	0.96
MMF	NK	SOCS7	0.11	0.41	0.97
MMF	NK	SOD1	-0.067	0.12	0.95
MMF	NK	SOD2	-0.014	0.87	0.99
MMF	NK	SOGA1	0.49	0.03	0.95
MMF	NK	SON	-0.0096	0.79	0.99
MMF	NK	SORBS1	0.085	0.67	0.98
MMF	NK	SORBS2	-0.86	0.11	0.95
MMF	NK	SORBS3	0.016	0.93	1
MMF	NK	SORCS2	-0.17	0.54	0.98
MMF	NK	SORD	-0.019	0.88	1
MMF	NK	SORL1	0.1	0.4	0.97
MMF	NK	SORT1	0.14	0.58	0.98
MMF	NK	SOS1	-0.025	0.69	0.98
MMF	NK	SOS2	0.06	0.29	0.97
MMF	NK	SOX12	0.032	0.85	0.99
MMF	NK	SOX13	0.01	0.93	1
MMF	NK	SOX4	0.34	0.09	0.95
MMF	NK	SP1	-0.093	0.26	0.96
MMF	NK	SP100	-0.047	0.46	0.97
MMF	NK	SP110	-0.12	0.077	0.95
MMF	NK	SP140	-0.11	0.05	0.95
MMF	NK	SP140L	0.05	0.18	0.95
MMF	NK	SP2	-0.093	0.063	0.95
MMF	NK	SP2-AS1	-0.1	0.68	0.98
MMF	NK	SP3	-0.032	0.38	0.97
MMF	NK	SP4	-0.11	0.1	0.95
MMF	NK	SPAG1	0.22	0.032	0.95
MMF	NK	SPAG16	0.17	0.09	0.95
MMF	NK	SPAG5	0.18	0.27	0.97
MMF	NK	SPAG5-AS1	-0.083	0.68	0.98
MMF	NK	SPAG6	-0.39	0.38	0.97
MMF	NK	SPAG7	-0.064	0.13	0.95
MMF	NK	SPAG8	-0.03	0.82	0.99
MMF	NK	SPAG9	0.016	0.73	0.99
MMF	NK	SPAST	0.00011	1	1
MMF	NK	SPATA1	0.097	0.35	0.97
MMF	NK	SPATA13	-0.022	0.59	0.98
MMF	NK	SPATA13-AS1	-0.13	0.52	0.97
MMF	NK	SPATA2	-0.14	0.018	0.95
MMF	NK	SPATA20	0.2	0.0075	0.95
MMF	NK	SPATA21	-0.54	0.027	0.95
MMF	NK	SPATA22	-0.024	0.97	1
MMF	NK	SPATA24	-0.074	0.61	0.98
MMF	NK	SPATA2L	-0.066	0.37	0.97
MMF	NK	SPATA33	0.089	0.34	0.97
MMF	NK	SPATA41	0.28	0.17	0.95
MMF	NK	SPATA5	0.1	0.22	0.95
MMF	NK	SPATA5L1	-0.011	0.84	0.99
MMF	NK	SPATA6	0.097	0.74	0.99
MMF	NK	SPATA6L	-0.15	0.42	0.97
MMF	NK	SPATA7	-0.077	0.45	0.97
MMF	NK	SPATA9	0.12	0.52	0.97
MMF	NK	SPATC1L	-0.018	0.85	0.99
MMF	NK	SPATS2	0.033	0.71	0.98
MMF	NK	SPATS2L	-0.31	0.15	0.95
MMF	NK	SPC25	0.61	0.04	0.95
MMF	NK	SPCS1	-0.06	0.21	0.95
MMF	NK	SPCS2	-0.056	0.27	0.97
MMF	NK	SPCS3	-0.069	0.19	0.95
MMF	NK	SPDL1	0.08	0.22	0.95
MMF	NK	SPDYE1	0.014	0.91	1
MMF	NK	SPDYE3	-0.037	0.68	0.98
MMF	NK	SPDYE5	-0.12	0.41	0.97
MMF	NK	SPDYE6	-0.2	0.37	0.97
MMF	NK	SPECC1	-0.0028	0.98	1
MMF	NK	SPECC1L	0.057	0.53	0.97
MMF	NK	SPEF2	0.15	0.47	0.97
MMF	NK	SPEN	0.031	0.42	0.97
MMF	NK	SPG11	0.01	0.86	0.99
MMF	NK	SPG20	0.011	0.9	1
MMF	NK	SPG21	-0.03	0.44	0.97
MMF	NK	SPG7	-0.039	0.39	0.97
MMF	NK	SPHK1	-0.11	0.44	0.97
MMF	NK	SPHK2	0.052	0.34	0.97
MMF	NK	SPI1	-0.45	0.45	0.97
MMF	NK	SPICE1	0.024	0.73	0.99
MMF	NK	SPIDR	0.06	0.14	0.95
MMF	NK	SPIN1	0.023	0.7	0.98
MMF	NK	SPIN2B	-0.016	0.82	0.99
MMF	NK	SPIN3	0.31	0.046	0.95
MMF	NK	SPIN4	-0.015	0.82	0.99
MMF	NK	SPINK2	0.12	0.7	0.98
MMF	NK	SPINT2	-0.52	0.27	0.97
MMF	NK	SPIRE1	0.004	0.98	1
MMF	NK	SPIRE2	-0.1	0.58	0.98
MMF	NK	SPN	0.034	0.58	0.98
MMF	NK	SPNS1	0.0062	0.9	1
MMF	NK	SPNS3	0.057	0.72	0.99
MMF	NK	SPOCK2	-0.1	0.53	0.97
MMF	NK	SPON1	0.14	0.54	0.98
MMF	NK	SPON2	0.11	0.46	0.97
MMF	NK	SPOP	-0.045	0.15	0.95
MMF	NK	SPOPL	-0.11	0.18	0.95
MMF	NK	SPPL2A	-0.0058	0.9	1
MMF	NK	SPPL2B	0.02	0.74	0.99
MMF	NK	SPPL3	-0.045	0.26	0.97
MMF	NK	SPR	-0.22	0.36	0.97
MMF	NK	SPRED1	0.27	0.41	0.97
MMF	NK	SPRED2	-0.086	0.58	0.98
MMF	NK	SPRN	0.048	0.79	0.99
MMF	NK	SPRTN	-0.095	0.027	0.95
MMF	NK	SPRY1	0.24	0.33	0.97
MMF	NK	SPRY2	-0.051	0.82	0.99
MMF	NK	SPRYD3	-0.096	0.074	0.95
MMF	NK	SPRYD4	0.00046	1	1
MMF	NK	SPRYD7	-0.077	0.19	0.95
MMF	NK	SPSB1	-0.48	0.076	0.95
MMF	NK	SPSB2	-0.16	0.36	0.97
MMF	NK	SPSB3	-0.057	0.31	0.97
MMF	NK	SPTAN1	0.1	0.32	0.97
MMF	NK	SPTB	-0.098	0.44	0.97
MMF	NK	SPTBN1	-0.071	0.63	0.98
MMF	NK	SPTBN5	0.11	0.66	0.98
MMF	NK	SPTLC1	-0.033	0.36	0.97
MMF	NK	SPTLC2	0.13	0.083	0.95
MMF	NK	SPTLC3	0.68	0.0084	0.95
MMF	NK	SPTSSA	0.045	0.5	0.97
MMF	NK	SPTSSB	0.28	0.27	0.97
MMF	NK	SPTY2D1	-0.0098	0.85	0.99
MMF	NK	SQLE	-0.057	0.59	0.98
MMF	NK	SQRDL	0.0066	0.9	1
MMF	NK	SQSTM1	-0.039	0.22	0.95
MMF	NK	SRA1	-7.00E-06	1	1
MMF	NK	SRBD1	-0.042	0.39	0.97
MMF	NK	SRC	0.34	0.3	0.97
MMF	NK	SRCAP	-0.012	0.88	1
MMF	NK	SRD5A1	0.0079	0.91	1
MMF	NK	SRD5A3	0.054	0.48	0.97
MMF	NK	SREBF1	0.17	0.047	0.95
MMF	NK	SREBF2	-0.085	0.26	0.97
MMF	NK	SREK1	0.062	0.03	0.95
MMF	NK	SREK1IP1	-0.12	0.018	0.95
MMF	NK	SRF	-0.065	0.27	0.97
MMF	NK	SRFBP1	0.092	0.089	0.95
MMF	NK	SRGAP2	-0.1	0.29	0.97
MMF	NK	SRGAP2B	-0.16	0.34	0.97
MMF	NK	SRGAP2C	-0.072	0.58	0.98
MMF	NK	SRGAP3	0.37	0.18	0.95
MMF	NK	SRGN	0.025	0.69	0.98
MMF	NK	SRI	-0.021	0.65	0.98
MMF	NK	SRM	-0.2	0.0056	0.95
MMF	NK	SRP14	-0.014	0.7	0.98
MMF	NK	SRP14-AS1	0.11	0.38	0.97
MMF	NK	SRP19	-0.009	0.79	0.99
MMF	NK	SRP54	-0.015	0.69	0.98
MMF	NK	SRP68	-0.029	0.33	0.97
MMF	NK	SRP72	-0.0046	0.9	1
MMF	NK	SRP9	0.017	0.74	0.99
MMF	NK	SRPK1	-0.064	0.19	0.95
MMF	NK	SRPK2	-0.021	0.6	0.98
MMF	NK	SRPR	-0.039	0.25	0.96
MMF	NK	SRPRB	-0.0078	0.87	0.99
MMF	NK	SRR	0.05	0.59	0.98
MMF	NK	SRRD	0.05	0.27	0.97
MMF	NK	SRRM1	-0.014	0.66	0.98
MMF	NK	SRRM2	0.022	0.74	0.99
MMF	NK	SRRM5	0.17	0.45	0.97
MMF	NK	SRRT	-0.015	0.73	0.99
MMF	NK	SRSF1	-0.011	0.73	0.99
MMF	NK	SRSF10	-0.04	0.23	0.95
MMF	NK	SRSF11	-0.018	0.52	0.97
MMF	NK	SRSF12	0.085	0.63	0.98
MMF	NK	SRSF2	-0.011	0.76	0.99
MMF	NK	SRSF3	-0.019	0.53	0.97
MMF	NK	SRSF4	-0.022	0.46	0.97
MMF	NK	SRSF5	0.03	0.44	0.97
MMF	NK	SRSF6	-0.008	0.87	0.99
MMF	NK	SRSF7	-0.045	0.22	0.95
MMF	NK	SRSF8	0.0087	0.81	0.99
MMF	NK	SRSF9	-0.052	0.27	0.97
MMF	NK	SRXN1	-0.06	0.46	0.97
MMF	NK	SS18	-0.015	0.65	0.98
MMF	NK	SS18L1	0.11	0.26	0.97
MMF	NK	SS18L2	-0.043	0.37	0.97
MMF	NK	SSB	-0.021	0.64	0.98
MMF	NK	SSBP1	-0.051	0.23	0.96
MMF	NK	SSBP2	0.24	0.11	0.95
MMF	NK	SSBP3	-0.22	0.054	0.95
MMF	NK	SSBP3-AS1	0.015	0.92	1
MMF	NK	SSBP4	-0.13	0.094	0.95
MMF	NK	SSFA2	0.033	0.64	0.98
MMF	NK	SSH1	-0.072	0.32	0.97
MMF	NK	SSH2	-0.054	0.55	0.98
MMF	NK	SSH3	-0.025	0.7	0.98
MMF	NK	SSNA1	-0.13	0.014	0.95
MMF	NK	SSR1	-0.039	0.29	0.97
MMF	NK	SSR2	0.01	0.79	0.99
MMF	NK	SSR3	-0.11	0.032	0.95
MMF	NK	SSR4	-0.12	0.054	0.95
MMF	NK	SSRP1	0.0074	0.86	0.99
MMF	NK	SSSCA1	-0.084	0.15	0.95
MMF	NK	SSSCA1-AS1	0.044	0.74	0.99
MMF	NK	SSU72	-0.04	0.33	0.97
MMF	NK	SSX2IP	0.072	0.3	0.97
MMF	NK	ST13	0.00047	0.99	1
MMF	NK	ST14	-1.5	0.05	0.95
MMF	NK	ST20	0.31	0.079	0.95
MMF	NK	ST20-AS1	0.16	0.23	0.95
MMF	NK	ST3GAL1	-0.051	0.38	0.97
MMF	NK	ST3GAL2	0.011	0.84	0.99
MMF	NK	ST3GAL3	-0.045	0.57	0.98
MMF	NK	ST3GAL4	-0.016	0.83	0.99
MMF	NK	ST3GAL4-AS1	0.0084	0.92	1
MMF	NK	ST3GAL5	-0.14	0.021	0.95
MMF	NK	ST3GAL5-AS1	-0.072	0.74	0.99
MMF	NK	ST5	-0.17	0.69	0.98
MMF	NK	ST6GAL1	0.0089	0.9	1
MMF	NK	ST6GALNAC4	-0.1	0.32	0.97
MMF	NK	ST6GALNAC6	-0.036	0.42	0.97
MMF	NK	ST7	-0.014	0.87	0.99
MMF	NK	ST7L	-0.055	0.44	0.97
MMF	NK	ST8SIA4	-0.1	0.12	0.95
MMF	NK	ST8SIA6	-0.037	0.69	0.98
MMF	NK	STAC3	-0.13	0.64	0.98
MMF	NK	STAG1	0.018	0.75	0.99
MMF	NK	STAG2	0.024	0.64	0.98
MMF	NK	STAG3	0.015	0.92	1
MMF	NK	STAG3L1	0.063	0.59	0.98
MMF	NK	STAG3L2	0.017	0.8	0.99
MMF	NK	STAG3L3	-0.01	0.91	1
MMF	NK	STAG3L4	0.036	0.44	0.97
MMF	NK	STAG3L5P-PVRIG2P-PILRB	0.007	0.93	1
MMF	NK	STAM	-0.02	0.74	0.99
MMF	NK	STAM2	0.016	0.84	0.99
MMF	NK	STAMBP	0.036	0.32	0.97
MMF	NK	STAMBPL1	0.075	0.36	0.97
MMF	NK	STAP1	0.095	0.57	0.98
MMF	NK	STAP2	0.19	0.33	0.97
MMF	NK	STARD10	0.1	0.53	0.97
MMF	NK	STARD3	-0.026	0.5	0.97
MMF	NK	STARD3NL	-0.048	0.38	0.97
MMF	NK	STARD4	0.019	0.8	0.99
MMF	NK	STARD4-AS1	-0.0027	0.99	1
MMF	NK	STARD5	0.017	0.86	0.99
MMF	NK	STARD7	-0.0054	0.86	0.99
MMF	NK	STARD7-AS1	0.039	0.7	0.98
MMF	NK	STARD9	0.18	0.099	0.95
MMF	NK	STAT1	-0.04	0.77	0.99
MMF	NK	STAT2	-0.065	0.43	0.97
MMF	NK	STAT3	0.042	0.3	0.97
MMF	NK	STAT4	-0.049	0.34	0.97
MMF	NK	STAT5A	0.056	0.3	0.97
MMF	NK	STAT5B	-0.085	0.23	0.95
MMF	NK	STAT6	0.058	0.3	0.97
MMF	NK	STAU1	-0.0078	0.8	0.99
MMF	NK	STAU2	0.025	0.55	0.98
MMF	NK	STBD1	0.067	0.76	0.99
MMF	NK	STEAP3	0.28	0.21	0.95
MMF	NK	STIL	0.3	0.14	0.95
MMF	NK	STIM1	-0.05	0.37	0.97
MMF	NK	STIM2	-0.044	0.28	0.97
MMF	NK	STIP1	-0.093	0.062	0.95
MMF	NK	STK10	-0.025	0.63	0.98
MMF	NK	STK11	-0.034	0.54	0.98
MMF	NK	STK11IP	-0.046	0.35	0.97
MMF	NK	STK16	0.018	0.77	0.99
MMF	NK	STK17A	0.041	0.46	0.97
MMF	NK	STK17B	-0.065	0.21	0.95
MMF	NK	STK19	-0.047	0.43	0.97
MMF	NK	STK24	-0.068	0.086	0.95
MMF	NK	STK25	-0.013	0.78	0.99
MMF	NK	STK26	0.08	0.13	0.95
MMF	NK	STK3	-0.014	0.9	1
MMF	NK	STK32C	-0.0059	0.97	1
MMF	NK	STK35	0.017	0.8	0.99
MMF	NK	STK36	0.0099	0.9	1
MMF	NK	STK38	-0.0024	0.96	1
MMF	NK	STK38L	0.0087	0.89	1
MMF	NK	STK39	0.0047	0.93	1
MMF	NK	STK4	0.0017	0.97	1
MMF	NK	STK40	-0.028	0.53	0.97
MMF	NK	STKLD1	0.027	0.91	1
MMF	NK	STMN1	0.38	0.015	0.95
MMF	NK	STMN3	-0.5	0.053	0.95
MMF	NK	STOM	0.0071	0.88	0.99
MMF	NK	STOML1	0.056	0.45	0.97
MMF	NK	STOML2	-0.024	0.58	0.98
MMF	NK	STOX1	-0.36	0.51	0.97
MMF	NK	STPG1	-0.56	0.05	0.95
MMF	NK	STRA13	-0.0026	0.97	1
MMF	NK	STRADA	0.0074	0.83	0.99
MMF	NK	STRADB	0.11	0.13	0.95
MMF	NK	STRAP	0.022	0.53	0.97
MMF	NK	STRBP	-0.0039	0.98	1
MMF	NK	STRIP1	-0.061	0.072	0.95
MMF	NK	STRIP2	-0.01	0.95	1
MMF	NK	STRN	-0.022	0.66	0.98
MMF	NK	STRN3	0.11	0.26	0.96
MMF	NK	STRN4	-0.0015	0.98	1
MMF	NK	STS	0.013	0.87	0.99
MMF	NK	STT3A	-0.019	0.71	0.99
MMF	NK	STT3B	0.0085	0.86	0.99
MMF	NK	STUB1	-0.11	0.07	0.95
MMF	NK	STX10	-0.06	0.17	0.95
MMF	NK	STX11	0.035	0.61	0.98
MMF	NK	STX12	-0.033	0.47	0.97
MMF	NK	STX16	0.039	0.52	0.97
MMF	NK	STX17	-0.0021	0.97	1
MMF	NK	STX18	-0.026	0.48	0.97
MMF	NK	STX18-AS1	0.092	0.39	0.97
MMF	NK	STX1A	-0.035	0.75	0.99
MMF	NK	STX2	0.096	0.18	0.95
MMF	NK	STX3	0.25	0.18	0.95
MMF	NK	STX4	0.03	0.57	0.98
MMF	NK	STX5	-0.011	0.85	0.99
MMF	NK	STX6	-0.048	0.29	0.97
MMF	NK	STX7	-0.055	0.35	0.97
MMF	NK	STX8	0.089	0.13	0.95
MMF	NK	STXBP1	-0.049	0.84	0.99
MMF	NK	STXBP2	-0.047	0.31	0.97
MMF	NK	STXBP3	-0.015	0.71	0.99
MMF	NK	STXBP4	0.08	0.51	0.97
MMF	NK	STXBP5	-0.036	0.55	0.98
MMF	NK	STXBP5-AS1	-0.21	0.43	0.97
MMF	NK	STYK1	0.099	0.66	0.98
MMF	NK	STYX	0.033	0.57	0.98
MMF	NK	STYXL1	0.041	0.48	0.97
MMF	NK	SUB1	-0.083	0.21	0.95
MMF	NK	SUCLA2	0.021	0.66	0.98
MMF	NK	SUCLG1	0.0021	0.96	1
MMF	NK	SUCLG2	0.065	0.29	0.97
MMF	NK	SUCLG2-AS1	0.3	0.098	0.95
MMF	NK	SUCO	0.01	0.79	0.99
MMF	NK	SUDS3	0.012	0.82	0.99
MMF	NK	SUFU	-0.099	0.11	0.95
MMF	NK	SUGP1	-0.078	0.042	0.95
MMF	NK	SUGP2	0.11	0.16	0.95
MMF	NK	SUGT1	-0.055	0.15	0.95
MMF	NK	SUGT1P3	0.11	0.46	0.97
MMF	NK	SULF2	-1.1	0.082	0.95
MMF	NK	SULT1A1	-0.18	0.23	0.95
MMF	NK	SULT1B1	0.083	0.61	0.98
MMF	NK	SUMF1	-0.04	0.49	0.97
MMF	NK	SUMF2	0.033	0.52	0.97
MMF	NK	SUMO1	-0.0012	0.98	1
MMF	NK	SUMO1P3	0.015	0.92	1
MMF	NK	SUMO2	-0.011	0.8	0.99
MMF	NK	SUMO3	-0.047	0.38	0.97
MMF	NK	SUMO4	0.068	0.75	0.99
MMF	NK	SUN1	-0.0053	0.93	1
MMF	NK	SUN2	-0.03	0.59	0.98
MMF	NK	SUOX	0.21	0.14	0.95
MMF	NK	SUPT16H	0.041	0.16	0.95
MMF	NK	SUPT20H	0.02	0.46	0.97
MMF	NK	SUPT3H	-0.015	0.86	0.99
MMF	NK	SUPT4H1	-0.0046	0.91	1
MMF	NK	SUPT5H	-0.041	0.26	0.97
MMF	NK	SUPT6H	-0.0086	0.92	1
MMF	NK	SUPT7L	0.0028	0.95	1
MMF	NK	SUPV3L1	-0.0099	0.9	1
MMF	NK	SURF1	-0.029	0.55	0.98
MMF	NK	SURF2	-0.15	0.023	0.95
MMF	NK	SURF4	-0.057	0.12	0.95
MMF	NK	SURF6	-0.07	0.18	0.95
MMF	NK	SUSD1	0.068	0.31	0.97
MMF	NK	SUSD3	-0.42	0.14	0.95
MMF	NK	SUSD6	-0.031	0.63	0.98
MMF	NK	SUV39H1	-0.0051	0.92	1
MMF	NK	SUV39H2	0.11	0.25	0.96
MMF	NK	SUV420H1	-0.012	0.76	0.99
MMF	NK	SUV420H2	-0.039	0.67	0.98
MMF	NK	SUZ12	0.034	0.42	0.97
MMF	NK	SUZ12P1	0.038	0.54	0.98
MMF	NK	SV2A	0.18	0.54	0.98
MMF	NK	SVBP	-0.06	0.46	0.97
MMF	NK	SVIL	0.051	0.69	0.98
MMF	NK	SVIL-AS1	-0.15	0.18	0.95
MMF	NK	SVIP	-0.035	0.62	0.98
MMF	NK	SWAP70	0.21	0.055	0.95
MMF	NK	SWI5	0.022	0.74	0.99
MMF	NK	SWSAP1	0.028	0.66	0.98
MMF	NK	SWT1	-0.0061	0.95	1
MMF	NK	SYAP1	-0.035	0.66	0.98
MMF	NK	SYCE1L	0.12	0.47	0.97
MMF	NK	SYCE2	0.32	0.084	0.95
MMF	NK	SYCP2	0.23	0.23	0.95
MMF	NK	SYCP3	-0.11	0.57	0.98
MMF	NK	SYF2	-0.057	0.25	0.96
MMF	NK	SYK	0.13	0.28	0.97
MMF	NK	SYMPK	0.085	0.4	0.97
MMF	NK	SYNCRIP	0.021	0.55	0.98
MMF	NK	SYNE1	0.041	0.6	0.98
MMF	NK	SYNE2	0.05	0.46	0.97
MMF	NK	SYNE3	-0.12	0.43	0.97
MMF	NK	SYNE4	0.027	0.85	0.99
MMF	NK	SYNGAP1	-0.0011	0.99	1
MMF	NK	SYNGR1	-0.083	0.45	0.97
MMF	NK	SYNGR2	-0.045	0.5	0.97
MMF	NK	SYNGR3	-0.17	0.4	0.97
MMF	NK	SYNJ1	-0.052	0.47	0.97
MMF	NK	SYNJ2	0.26	0.077	0.95
MMF	NK	SYNJ2BP	0.024	0.71	0.98
MMF	NK	SYNPO2	0.23	0.22	0.95
MMF	NK	SYNRG	0.044	0.43	0.97
MMF	NK	SYPL1	0.082	0.51	0.97
MMF	NK	SYS1	-0.036	0.45	0.97
MMF	NK	SYT11	-0.026	0.71	0.98
MMF	NK	SYTL1	-0.052	0.36	0.97
MMF	NK	SYTL2	-0.053	0.61	0.98
MMF	NK	SYTL3	-0.069	0.51	0.97
MMF	NK	SYVN1	-0.055	0.5	0.97
MMF	NK	SZRD1	-0.071	0.085	0.95
MMF	NK	SZT2	0.039	0.69	0.98
MMF	NK	TAB1	-0.1	0.14	0.95
MMF	NK	TAB2	-0.012	0.89	1
MMF	NK	TAB3	0.16	0.16	0.95
MMF	NK	TACC1	-0.017	0.68	0.98
MMF	NK	TACC3	0.13	0.28	0.97
MMF	NK	TACO1	-0.037	0.46	0.97
MMF	NK	TADA1	-0.063	0.18	0.95
MMF	NK	TADA2A	0.037	0.46	0.97
MMF	NK	TADA2B	-0.035	0.38	0.97
MMF	NK	TADA3	-0.006	0.88	1
MMF	NK	TAF1	0.045	0.64	0.98
MMF	NK	TAF10	-0.079	0.092	0.95
MMF	NK	TAF11	0.0085	0.83	0.99
MMF	NK	TAF12	-0.026	0.47	0.97
MMF	NK	TAF13	0.057	0.65	0.98
MMF	NK	TAF15	0.063	0.43	0.97
MMF	NK	TAF1A	-0.045	0.48	0.97
MMF	NK	TAF1A-AS1	0.13	0.53	0.97
MMF	NK	TAF1B	-0.037	0.49	0.97
MMF	NK	TAF1C	-0.031	0.62	0.98
MMF	NK	TAF1D	-0.022	0.69	0.98
MMF	NK	TAF2	0.017	0.64	0.98
MMF	NK	TAF3	0.035	0.33	0.97
MMF	NK	TAF4	-0.073	0.33	0.97
MMF	NK	TAF4B	-0.075	0.73	0.99
MMF	NK	TAF5	0.031	0.6	0.98
MMF	NK	TAF5L	-0.1	0.36	0.97
MMF	NK	TAF6	-0.033	0.46	0.97
MMF	NK	TAF6L	-0.017	0.77	0.99
MMF	NK	TAF7	-0.069	0.15	0.95
MMF	NK	TAF8	0.0061	0.89	1
MMF	NK	TAF9	0.014	0.77	0.99
MMF	NK	TAF9B	-0.0081	0.92	1
MMF	NK	TAGAP	-0.069	0.28	0.97
MMF	NK	TAGLN	-0.072	0.69	0.98
MMF	NK	TAGLN2	-0.013	0.87	0.99
MMF	NK	TALDO1	-0.052	0.4	0.97
MMF	NK	TAMM41	-0.047	0.49	0.97
MMF	NK	TANC1	0.1	0.77	0.99
MMF	NK	TANC2	0.15	0.24	0.96
MMF	NK	TANGO2	-0.04	0.34	0.97
MMF	NK	TANGO6	-0.061	0.29	0.97
MMF	NK	TANK	-0.074	0.25	0.96
MMF	NK	TAOK1	-0.068	0.28	0.97
MMF	NK	TAOK2	-0.098	0.31	0.97
MMF	NK	TAOK3	0.026	0.36	0.97
MMF	NK	TAP1	-0.017	0.75	0.99
MMF	NK	TAP2	-0.028	0.82	0.99
MMF	NK	TAPBP	-0.035	0.32	0.97
MMF	NK	TAPBPL	0.036	0.56	0.98
MMF	NK	TAPT1	-0.057	0.28	0.97
MMF	NK	TAPT1-AS1	0.025	0.87	0.99
MMF	NK	TARBP1	0.051	0.41	0.97
MMF	NK	TARBP2	-0.057	0.21	0.95
MMF	NK	TARDBP	0.0091	0.76	0.99
MMF	NK	TARP	0.047	0.6	0.98
MMF	NK	TARS	0.013	0.74	0.99
MMF	NK	TARS2	0.035	0.4	0.97
MMF	NK	TARSL2	0.053	0.45	0.97
MMF	NK	TAS2R5	-0.14	0.61	0.98
MMF	NK	TASP1	0.032	0.52	0.97
MMF	NK	TATDN1	0.052	0.29	0.97
MMF	NK	TATDN2	0.044	0.56	0.98
MMF	NK	TATDN3	0.045	0.53	0.97
MMF	NK	TAX1BP1	-0.017	0.67	0.98
MMF	NK	TAZ	0.023	0.53	0.97
MMF	NK	TBC1D1	0.053	0.35	0.97
MMF	NK	TBC1D10A	-0.017	0.76	0.99
MMF	NK	TBC1D10B	-0.03	0.6	0.98
MMF	NK	TBC1D10C	-0.058	0.25	0.96
MMF	NK	TBC1D12	0.13	0.73	0.99
MMF	NK	TBC1D13	-0.062	0.14	0.95
MMF	NK	TBC1D14	-0.042	0.56	0.98
MMF	NK	TBC1D15	0.0062	0.89	1
MMF	NK	TBC1D16	-0.1	0.72	0.99
MMF	NK	TBC1D17	-0.0067	0.91	1
MMF	NK	TBC1D19	0.031	0.64	0.98
MMF	NK	TBC1D2	-0.078	0.48	0.97
MMF	NK	TBC1D20	-0.024	0.56	0.98
MMF	NK	TBC1D22A	-0.019	0.67	0.98
MMF	NK	TBC1D22A-AS1	0.31	0.16	0.95
MMF	NK	TBC1D22B	-0.14	0.0062	0.95
MMF	NK	TBC1D23	0.0067	0.86	0.99
MMF	NK	TBC1D24	0.038	0.7	0.98
MMF	NK	TBC1D25	-0.076	0.12	0.95
MMF	NK	TBC1D2B	-0.0076	0.95	1
MMF	NK	TBC1D30	-0.35	0.18	0.95
MMF	NK	TBC1D31	0.091	0.16	0.95
MMF	NK	TBC1D32	0.15	0.19	0.95
MMF	NK	TBC1D4	0.33	0.14	0.95
MMF	NK	TBC1D5	-0.015	0.81	0.99
MMF	NK	TBC1D7	0.03	0.65	0.98
MMF	NK	TBC1D8	-0.24	0.2	0.95
MMF	NK	TBC1D9B	-0.0051	0.91	1
MMF	NK	TBCA	-0.07	0.18	0.95
MMF	NK	TBCB	-0.078	0.14	0.95
MMF	NK	TBCC	-0.083	0.059	0.95
MMF	NK	TBCCD1	0.058	0.13	0.95
MMF	NK	TBCD	0.0054	0.92	1
MMF	NK	TBCE	-0.099	0.061	0.95
MMF	NK	TBCEL	0.065	0.35	0.97
MMF	NK	TBCK	0.068	0.3	0.97
MMF	NK	TBK1	-0.014	0.73	0.99
MMF	NK	TBKBP1	0.0054	0.96	1
MMF	NK	TBL1X	-0.006	0.92	1
MMF	NK	TBL1XR1	-0.0065	0.91	1
MMF	NK	TBL2	0.019	0.65	0.98
MMF	NK	TBL3	0.022	0.65	0.98
MMF	NK	TBP	-0.019	0.57	0.98
MMF	NK	TBPL1	-0.0045	0.92	1
MMF	NK	TBRG1	0.013	0.69	0.98
MMF	NK	TBRG4	-0.068	0.053	0.95
MMF	NK	TBX1	0.25	0.19	0.95
MMF	NK	TBX19	0.15	0.098	0.95
MMF	NK	TBX21	-0.021	0.68	0.98
MMF	NK	TBXA2R	-0.0098	0.96	1
MMF	NK	TBXAS1	0.14	0.31	0.97
MMF	NK	TC2N	-0.058	0.65	0.98
MMF	NK	TCAF1	-0.0018	0.98	1
MMF	NK	TCAF2	0.0071	0.95	1
MMF	NK	TCAIM	0.039	0.5	0.97
MMF	NK	TCEA1	-0.028	0.54	0.98
MMF	NK	TCEA2	0.11	0.077	0.95
MMF	NK	TCEA3	0.28	0.47	0.97
MMF	NK	TCEAL1	0.07	0.48	0.97
MMF	NK	TCEAL3	0.17	0.18	0.95
MMF	NK	TCEAL4	0.15	0.47	0.97
MMF	NK	TCEAL8	0.038	0.59	0.98
MMF	NK	TCEANC	-0.046	0.48	0.97
MMF	NK	TCEANC2	0.12	0.027	0.95
MMF	NK	TCEB1	-0.09	0.083	0.95
MMF	NK	TCEB2	-0.091	0.17	0.95
MMF	NK	TCEB3	-0.061	0.043	0.95
MMF	NK	TCEB3-AS1	0.17	0.2	0.95
MMF	NK	TCERG1	0.026	0.37	0.97
MMF	NK	TCF12	-0.0061	0.87	0.99
MMF	NK	TCF19	0.027	0.76	0.99
MMF	NK	TCF20	-0.11	0.31	0.97
MMF	NK	TCF25	-0.15	0.11	0.95
MMF	NK	TCF3	-0.084	0.28	0.97
MMF	NK	TCF4	-0.0024	0.99	1
MMF	NK	TCF7	0.16	0.4	0.97
MMF	NK	TCF7L1	0.086	0.72	0.99
MMF	NK	TCF7L2	-0.36	0.14	0.95
MMF	NK	TCFL5	0.17	0.12	0.95
MMF	NK	TCHP	-0.0042	0.94	1
MMF	NK	TCIRG1	0.045	0.46	0.97
MMF	NK	TCL6	-0.75	0.17	0.95
MMF	NK	TCN2	-0.26	0.42	0.97
MMF	NK	TCOF1	-0.074	0.12	0.95
MMF	NK	TCP1	-0.032	0.32	0.97
MMF	NK	TCP10L	0.36	0.14	0.95
MMF	NK	TCP11L1	0.034	0.6	0.98
MMF	NK	TCP11L2	0.075	0.43	0.97
MMF	NK	TCTA	0.02	0.7	0.98
MMF	NK	TCTEX1D2	-0.068	0.54	0.98
MMF	NK	TCTN1	0.16	0.18	0.95
MMF	NK	TCTN2	-0.11	0.52	0.97
MMF	NK	TCTN3	-0.023	0.62	0.98
MMF	NK	TDG	-0.018	0.69	0.98
MMF	NK	TDP1	-0.042	0.31	0.97
MMF	NK	TDP2	-0.044	0.26	0.97
MMF	NK	TDRD3	-0.056	0.39	0.97
MMF	NK	TDRD7	-0.066	0.22	0.95
MMF	NK	TDRD9	-0.12	0.79	0.99
MMF	NK	TDRKH	0.04	0.53	0.97
MMF	NK	TEC	0.27	0.079	0.95
MMF	NK	TECPR1	-0.028	0.78	0.99
MMF	NK	TECPR2	0.11	0.21	0.95
MMF	NK	TECR	0.037	0.62	0.98
MMF	NK	TEF	-0.19	0.16	0.95
MMF	NK	TEFM	0.052	0.27	0.97
MMF	NK	TEKT4P2	-0.69	0.064	0.95
MMF	NK	TELO2	-0.0018	0.98	1
MMF	NK	TENM1	0.039	0.74	0.99
MMF	NK	TEP1	0.024	0.81	0.99
MMF	NK	TERF1	-0.045	0.45	0.97
MMF	NK	TERF2	-0.0011	0.98	1
MMF	NK	TERF2IP	-0.038	0.21	0.95
MMF	NK	TES	-0.02	0.58	0.98
MMF	NK	TESC	-0.1	0.32	0.97
MMF	NK	TESK1	0.058	0.41	0.97
MMF	NK	TESK2	0.046	0.6	0.98
MMF	NK	TESPA1	0.14	0.2	0.95
MMF	NK	TET1	0.15	0.067	0.95
MMF	NK	TET2	0.03	0.7	0.98
MMF	NK	TET3	0.027	0.78	0.99
MMF	NK	TEX10	-0.0031	0.94	1
MMF	NK	TEX2	0.034	0.64	0.98
MMF	NK	TEX22	-0.081	0.66	0.98
MMF	NK	TEX261	0.051	0.25	0.96
MMF	NK	TEX264	-0.064	0.16	0.95
MMF	NK	TEX30	0.079	0.32	0.97
MMF	NK	TF	0.52	0.13	0.95
MMF	NK	TFAM	-0.021	0.65	0.98
MMF	NK	TFAP2E	0.27	0.0075	0.95
MMF	NK	TFB1M	0.0033	0.94	1
MMF	NK	TFB2M	0.016	0.69	0.98
MMF	NK	TFCP2	0.061	0.25	0.96
MMF	NK	TFCP2L1	-0.33	0.54	0.98
MMF	NK	TFDP1	0.0039	0.97	1
MMF	NK	TFDP2	-0.0036	0.95	1
MMF	NK	TFE3	-0.016	0.82	0.99
MMF	NK	TFEB	-0.017	0.87	0.99
MMF	NK	TFG	-0.078	0.058	0.95
MMF	NK	TFIP11	-0.032	0.45	0.97
MMF	NK	TFPT	0.019	0.81	0.99
MMF	NK	TFR2	-0.006	0.95	1
MMF	NK	TFRC	-0.015	0.87	0.99
MMF	NK	TG	0.027	0.9	1
MMF	NK	TGDS	0.018	0.76	0.99
MMF	NK	TGFA	0.37	0.035	0.95
MMF	NK	TGFB1	-0.039	0.56	0.98
MMF	NK	TGFB3	-0.15	0.42	0.97
MMF	NK	TGFBI	-1.7	0.028	0.95
MMF	NK	TGFBR1	0.032	0.7	0.98
MMF	NK	TGFBR2	-0.077	0.22	0.95
MMF	NK	TGFBR3	-0.017	0.78	0.99
MMF	NK	TGFBRAP1	-0.037	0.33	0.97
MMF	NK	TGIF1	-0.15	0.21	0.95
MMF	NK	TGIF2	-0.2	0.0025	0.95
MMF	NK	TGOLN2	0.013	0.8	0.99
MMF	NK	TGS1	-0.048	0.27	0.97
MMF	NK	THADA	0.094	0.17	0.95
MMF	NK	THAP1	-0.08	0.14	0.95
MMF	NK	THAP11	-0.067	0.09	0.95
MMF	NK	THAP2	-0.018	0.81	0.99
MMF	NK	THAP3	0.047	0.3	0.97
MMF	NK	THAP4	-0.057	0.24	0.96
MMF	NK	THAP5	-0.15	0.19	0.95
MMF	NK	THAP6	-0.12	0.07	0.95
MMF	NK	THAP7	-0.027	0.6	0.98
MMF	NK	THAP7-AS1	-0.02	0.89	1
MMF	NK	THAP8	-0.011	0.87	0.99
MMF	NK	THAP9	-0.14	0.16	0.95
MMF	NK	THAP9-AS1	-0.01	0.88	0.99
MMF	NK	THBD	-1	0.17	0.95
MMF	NK	THBS1	0.074	0.54	0.98
MMF	NK	THBS3	-0.0095	0.92	1
MMF	NK	THEM4	0.041	0.68	0.98
MMF	NK	THEM6	-0.049	0.62	0.98
MMF	NK	THEMIS	-0.66	0.092	0.95
MMF	NK	THEMIS2	-0.029	0.84	0.99
MMF	NK	THG1L	0.027	0.77	0.99
MMF	NK	THNSL1	0.13	0.22	0.95
MMF	NK	THNSL2	0.073	0.83	0.99
MMF	NK	THOC1	0.048	0.31	0.97
MMF	NK	THOC2	-0.0072	0.82	0.99
MMF	NK	THOC3	-0.096	0.24	0.96
MMF	NK	THOC5	0.023	0.54	0.98
MMF	NK	THOC6	0.0053	0.92	1
MMF	NK	THOC7	0.031	0.52	0.97
MMF	NK	THOP1	-0.046	0.44	0.97
MMF	NK	THRA	-0.086	0.48	0.97
MMF	NK	THRA1/BTR	0.25	0.37	0.97
MMF	NK	THRAP3	0.0051	0.87	0.99
MMF	NK	THRIL	0.088	0.25	0.96
MMF	NK	THTPA	-0.027	0.66	0.98
MMF	NK	THUMPD1	-0.05	0.17	0.95
MMF	NK	THUMPD2	0.12	0.04	0.95
MMF	NK	THUMPD3	0.03	0.47	0.97
MMF	NK	THUMPD3-AS1	0.12	0.095	0.95
MMF	NK	THYN1	-0.0093	0.79	0.99
MMF	NK	TIA1	0.021	0.58	0.98
MMF	NK	TIAF1	0.2	0.22	0.95
MMF	NK	TIAL1	0.027	0.58	0.98
MMF	NK	TIAM1	0.47	0.073	0.95
MMF	NK	TIAM2	0.44	0.1	0.95
MMF	NK	TICAM1	-0.11	0.11	0.95
MMF	NK	TICRR	0.3	0.34	0.97
MMF	NK	TIE1	0.18	0.43	0.97
MMF	NK	TIFA	0.039	0.55	0.98
MMF	NK	TIGAR	-0.017	0.81	0.99
MMF	NK	TIGD1	0.091	0.22	0.95
MMF	NK	TIGD2	0.058	0.5	0.97
MMF	NK	TIGD3	0.23	0.35	0.97
MMF	NK	TIGD5	0.076	0.56	0.98
MMF	NK	TIGD6	-0.13	0.2	0.95
MMF	NK	TIGD7	-0.011	0.9	1
MMF	NK	TIGIT	-0.15	0.35	0.97
MMF	NK	TIMD4	0.24	0.16	0.95
MMF	NK	TIMELESS	0.092	0.23	0.95
MMF	NK	TIMM10	-0.062	0.34	0.97
MMF	NK	TIMM10B	-0.067	0.12	0.95
MMF	NK	TIMM13	-0.02	0.77	0.99
MMF	NK	TIMM17A	-0.036	0.41	0.97
MMF	NK	TIMM17B	-0.051	0.32	0.97
MMF	NK	TIMM21	0.003	0.94	1
MMF	NK	TIMM22	-0.068	0.065	0.95
MMF	NK	TIMM23	-0.049	0.26	0.96
MMF	NK	TIMM23B	0.058	0.31	0.97
MMF	NK	TIMM44	-0.078	0.18	0.95
MMF	NK	TIMM50	-0.031	0.48	0.97
MMF	NK	TIMM8A	-0.0013	0.99	1
MMF	NK	TIMM8B	-0.031	0.58	0.98
MMF	NK	TIMM9	-0.012	0.84	0.99
MMF	NK	TIMMDC1	0.054	0.22	0.95
MMF	NK	TIMP1	-0.42	0.0079	0.95
MMF	NK	TINF2	-0.0076	0.8	0.99
MMF	NK	TIPARP	0.046	0.58	0.98
MMF	NK	TIPARP-AS1	0.057	0.76	0.99
MMF	NK	TIPIN	-0.012	0.9	1
MMF	NK	TIPRL	0.036	0.48	0.97
MMF	NK	TIRAP	0.017	0.79	0.99
MMF	NK	TJAP1	-0.091	0.083	0.95
MMF	NK	TJP2	0.24	0.088	0.95
MMF	NK	TJP3	-0.42	0.23	0.96
MMF	NK	TK1	0.34	0.14	0.95
MMF	NK	TK2	0.068	0.35	0.97
MMF	NK	TKFC	-0.029	0.6	0.98
MMF	NK	TKT	-0.068	0.37	0.97
MMF	NK	TKTL1	0.021	0.93	1
MMF	NK	TLDC1	-0.25	0.027	0.95
MMF	NK	TLDC2	0.056	0.59	0.98
MMF	NK	TLE1	0.0051	0.97	1
MMF	NK	TLE2	-0.023	0.93	1
MMF	NK	TLE3	-0.15	0.33	0.97
MMF	NK	TLE4	0.055	0.24	0.96
MMF	NK	TLE6	0.14	0.62	0.98
MMF	NK	TLK1	0.03	0.54	0.98
MMF	NK	TLK2	-0.036	0.4	0.97
MMF	NK	TLN1	-0.016	0.78	0.99
MMF	NK	TLN2	0.16	0.56	0.98
MMF	NK	TLR1	0.014	0.86	0.99
MMF	NK	TLR10	-1.1	0.094	0.95
MMF	NK	TLR2	-0.078	0.88	1
MMF	NK	TLR3	0.014	0.92	1
MMF	NK	TLR4	0.18	0.74	0.99
MMF	NK	TLR5	0.26	0.49	0.97
MMF	NK	TLR6	0.0029	0.99	1
MMF	NK	TLR7	-1.6	0.024	0.95
MMF	NK	TM2D1	0.022	0.54	0.98
MMF	NK	TM2D2	-0.13	0.0032	0.95
MMF	NK	TM2D3	-0.046	0.26	0.97
MMF	NK	TM6SF1	0.11	0.23	0.95
MMF	NK	TM7SF2	0.069	0.38	0.97
MMF	NK	TM7SF3	0.031	0.42	0.97
MMF	NK	TM9SF1	-0.056	0.25	0.96
MMF	NK	TM9SF2	-0.04	0.32	0.97
MMF	NK	TM9SF3	0.017	0.66	0.98
MMF	NK	TM9SF4	-0.013	0.78	0.99
MMF	NK	TMA16	0.064	0.42	0.97
MMF	NK	TMA7	-0.15	0.013	0.95
MMF	NK	TMBIM1	-0.021	0.64	0.98
MMF	NK	TMBIM4	-0.031	0.5	0.97
MMF	NK	TMBIM6	-0.055	0.12	0.95
MMF	NK	TMC4	-0.075	0.72	0.99
MMF	NK	TMC6	-0.0033	0.95	1
MMF	NK	TMC8	0.021	0.72	0.99
MMF	NK	TMCC1	-0.16	0.042	0.95
MMF	NK	TMCC1-AS1	0.26	0.22	0.95
MMF	NK	TMCC2	-0.32	0.42	0.97
MMF	NK	TMCC3	-0.086	0.49	0.97
MMF	NK	TMCO1	-0.058	0.15	0.95
MMF	NK	TMCO3	-0.0072	0.87	0.99
MMF	NK	TMCO4	0.023	0.71	0.98
MMF	NK	TMCO6	0.032	0.56	0.98
MMF	NK	TMED1	0.024	0.67	0.98
MMF	NK	TMED10	0.031	0.5	0.97
MMF	NK	TMED10P1	0.062	0.73	0.99
MMF	NK	TMED2	-0.042	0.29	0.97
MMF	NK	TMED3	-0.064	0.28	0.97
MMF	NK	TMED4	-0.083	0.45	0.97
MMF	NK	TMED5	-0.14	0.0073	0.95
MMF	NK	TMED7	-0.048	0.42	0.97
MMF	NK	TMED8	0.11	0.41	0.97
MMF	NK	TMED9	-0.0031	0.97	1
MMF	NK	TMEM101	-0.038	0.37	0.97
MMF	NK	TMEM102	-0.017	0.76	0.99
MMF	NK	TMEM104	-0.054	0.46	0.97
MMF	NK	TMEM106A	0.045	0.44	0.97
MMF	NK	TMEM106B	0.08	0.14	0.95
MMF	NK	TMEM106C	0.019	0.79	0.99
MMF	NK	TMEM107	0.038	0.6	0.98
MMF	NK	TMEM109	-0.074	0.069	0.95
MMF	NK	TMEM11	-0.079	0.053	0.95
MMF	NK	TMEM110	-0.038	0.56	0.98
MMF	NK	TMEM115	-0.042	0.38	0.97
MMF	NK	TMEM116	-0.081	0.42	0.97
MMF	NK	TMEM117	-0.013	0.93	1
MMF	NK	TMEM120A	-0.062	0.3	0.97
MMF	NK	TMEM120B	-0.11	0.078	0.95
MMF	NK	TMEM121	0.42	0.2	0.95
MMF	NK	TMEM123	-0.035	0.72	0.99
MMF	NK	TMEM126A	0.027	0.7	0.98
MMF	NK	TMEM126B	-0.045	0.24	0.96
MMF	NK	TMEM127	-0.065	0.12	0.95
MMF	NK	TMEM128	0.035	0.43	0.97
MMF	NK	TMEM129	-0.049	0.28	0.97
MMF	NK	TMEM131	0.11	0.029	0.95
MMF	NK	TMEM132C	0.018	0.96	1
MMF	NK	TMEM134	-0.086	0.18	0.95
MMF	NK	TMEM135	-0.0049	0.94	1
MMF	NK	TMEM138	-0.085	0.02	0.95
MMF	NK	TMEM140	-0.042	0.55	0.98
MMF	NK	TMEM141	0.028	0.73	0.99
MMF	NK	TMEM143	-0.043	0.46	0.97
MMF	NK	TMEM147	-0.035	0.52	0.97
MMF	NK	TMEM147-AS1	0.22	0.038	0.95
MMF	NK	TMEM14A	0.041	0.65	0.98
MMF	NK	TMEM14B	0.032	0.69	0.98
MMF	NK	TMEM14C	-0.022	0.9	1
MMF	NK	TMEM150A	-0.089	0.24	0.96
MMF	NK	TMEM154	-0.4	0.043	0.95
MMF	NK	TMEM156	-0.15	0.034	0.95
MMF	NK	TMEM159	0.00034	1	1
MMF	NK	TMEM160	-0.14	0.12	0.95
MMF	NK	TMEM161A	-0.079	0.16	0.95
MMF	NK	TMEM161B	0.062	0.26	0.97
MMF	NK	TMEM161B-AS1	-0.071	0.39	0.97
MMF	NK	TMEM163	0.53	0.22	0.95
MMF	NK	TMEM164	-0.021	0.86	0.99
MMF	NK	TMEM165	-0.026	0.47	0.97
MMF	NK	TMEM167A	-0.021	0.73	0.99
MMF	NK	TMEM167B	-0.017	0.7	0.98
MMF	NK	TMEM168	0.07	0.2	0.95
MMF	NK	TMEM169	-0.11	0.48	0.97
MMF	NK	TMEM170A	-0.048	0.3	0.97
MMF	NK	TMEM170B	-0.23	0.38	0.97
MMF	NK	TMEM171	0.38	0.32	0.97
MMF	NK	TMEM173	-0.016	0.81	0.99
MMF	NK	TMEM175	-0.038	0.48	0.97
MMF	NK	TMEM177	-0.0097	0.91	1
MMF	NK	TMEM179B	-0.013	0.77	0.99
MMF	NK	TMEM18	0.08	0.071	0.95
MMF	NK	TMEM180	-0.15	0.22	0.95
MMF	NK	TMEM181	-0.012	0.87	0.99
MMF	NK	TMEM182	0.091	0.35	0.97
MMF	NK	TMEM183A	-0.012	0.67	0.98
MMF	NK	TMEM184B	-0.036	0.58	0.98
MMF	NK	TMEM184C	-0.036	0.37	0.97
MMF	NK	TMEM185A	0.074	0.11	0.95
MMF	NK	TMEM185B	0.062	0.23	0.95
MMF	NK	TMEM186	-0.044	0.48	0.97
MMF	NK	TMEM187	-0.082	0.46	0.97
MMF	NK	TMEM189	-0.024	0.63	0.98
MMF	NK	TMEM19	-0.026	0.53	0.97
MMF	NK	TMEM191A	0.047	0.64	0.98
MMF	NK	TMEM191B	-0.52	0.13	0.95
MMF	NK	TMEM192	0.0013	0.97	1
MMF	NK	TMEM198B	0.084	0.31	0.97
MMF	NK	TMEM199	-0.04	0.18	0.95
MMF	NK	TMEM2	-0.064	0.71	0.98
MMF	NK	TMEM200A	-0.14	0.51	0.97
MMF	NK	TMEM201	-0.17	0.12	0.95
MMF	NK	TMEM203	-0.069	0.11	0.95
MMF	NK	TMEM204	-0.1	0.6	0.98
MMF	NK	TMEM205	-0.03	0.53	0.97
MMF	NK	TMEM206	0.025	0.67	0.98
MMF	NK	TMEM208	-0.091	0.086	0.95
MMF	NK	TMEM209	-0.008	0.83	0.99
MMF	NK	TMEM214	-0.067	0.066	0.95
MMF	NK	TMEM216	-0.055	0.23	0.96
MMF	NK	TMEM218	0.095	0.056	0.95
MMF	NK	TMEM219	-0.065	0.074	0.95
MMF	NK	TMEM220	0.32	0.055	0.95
MMF	NK	TMEM222	-0.012	0.77	0.99
MMF	NK	TMEM223	-0.13	0.021	0.95
MMF	NK	TMEM229B	-0.00065	0.99	1
MMF	NK	TMEM230	-0.055	0.14	0.95
MMF	NK	TMEM231	0.02	0.91	1
MMF	NK	TMEM234	0.015	0.79	0.99
MMF	NK	TMEM237	-0.083	0.59	0.98
MMF	NK	TMEM238	-0.16	0.17	0.95
MMF	NK	TMEM241	0.16	0.16	0.95
MMF	NK	TMEM242	0.023	0.56	0.98
MMF	NK	TMEM243	-0.0047	0.93	1
MMF	NK	TMEM245	0.014	0.81	0.99
MMF	NK	TMEM248	-0.0015	0.96	1
MMF	NK	TMEM25	0.062	0.49	0.97
MMF	NK	TMEM251	-0.05	0.36	0.97
MMF	NK	TMEM254	0.026	0.57	0.98
MMF	NK	TMEM254-AS1	0.2	0.44	0.97
MMF	NK	TMEM255A	-0.41	0.26	0.97
MMF	NK	TMEM256	-0.2	0.058	0.95
MMF	NK	TMEM258	-0.11	0.12	0.95
MMF	NK	TMEM259	-0.05	0.32	0.97
MMF	NK	TMEM260	0.069	0.2	0.95
MMF	NK	TMEM261	-0.0011	0.99	1
MMF	NK	TMEM263	-0.056	0.28	0.97
MMF	NK	TMEM265	-0.088	0.57	0.98
MMF	NK	TMEM30A	-0.0052	0.94	1
MMF	NK	TMEM30B	-0.11	0.49	0.97
MMF	NK	TMEM33	-0.01	0.82	0.99
MMF	NK	TMEM38A	0.1	0.71	0.98
MMF	NK	TMEM38B	0.1	0.15	0.95
MMF	NK	TMEM39A	-0.035	0.44	0.97
MMF	NK	TMEM39B	0.041	0.68	0.98
MMF	NK	TMEM41A	0.0015	0.97	1
MMF	NK	TMEM41B	-0.021	0.72	0.99
MMF	NK	TMEM42	-0.019	0.78	0.99
MMF	NK	TMEM43	-0.0026	0.95	1
MMF	NK	TMEM44	0.11	0.55	0.98
MMF	NK	TMEM44-AS1	0.11	0.32	0.97
MMF	NK	TMEM5	0.0077	0.88	0.99
MMF	NK	TMEM50A	-0.062	0.13	0.95
MMF	NK	TMEM50B	-0.008	0.85	0.99
MMF	NK	TMEM53	0.027	0.8	0.99
MMF	NK	TMEM55A	-0.073	0.58	0.98
MMF	NK	TMEM55B	-0.068	0.11	0.95
MMF	NK	TMEM56-RWDD3	0.019	0.92	1
MMF	NK	TMEM57	0.0047	0.93	1
MMF	NK	TMEM59	-0.035	0.33	0.97
MMF	NK	TMEM60	0.0063	0.92	1
MMF	NK	TMEM62	0.0044	0.93	1
MMF	NK	TMEM63A	0.067	0.39	0.97
MMF	NK	TMEM63B	0.19	0.093	0.95
MMF	NK	TMEM64	-0.032	0.63	0.98
MMF	NK	TMEM65	0.043	0.7	0.98
MMF	NK	TMEM67	0.21	0.22	0.95
MMF	NK	TMEM68	0.011	0.83	0.99
MMF	NK	TMEM69	-0.00014	1	1
MMF	NK	TMEM70	-0.049	0.3	0.97
MMF	NK	TMEM71	-0.015	0.85	0.99
MMF	NK	TMEM79	-0.041	0.49	0.97
MMF	NK	TMEM80	-0.059	0.45	0.97
MMF	NK	TMEM81	0.018	0.93	1
MMF	NK	TMEM86A	0.15	0.32	0.97
MMF	NK	TMEM86B	-0.12	0.33	0.97
MMF	NK	TMEM87A	-0.021	0.49	0.97
MMF	NK	TMEM87B	0.098	0.12	0.95
MMF	NK	TMEM8A	-0.12	0.067	0.95
MMF	NK	TMEM8B	0.018	0.89	1
MMF	NK	TMEM9	0.025	0.73	0.99
MMF	NK	TMEM91	-0.022	0.8	0.99
MMF	NK	TMEM97	0.019	0.83	0.99
MMF	NK	TMEM99	0.081	0.36	0.97
MMF	NK	TMEM9B	-0.064	0.057	0.95
MMF	NK	TMEM9B-AS1	-0.13	0.49	0.97
MMF	NK	TMF1	-0.026	0.45	0.97
MMF	NK	TMIGD2	0.1	0.57	0.98
MMF	NK	TMLHE	0.063	0.29	0.97
MMF	NK	TMOD1	-0.22	0.12	0.95
MMF	NK	TMOD2	-0.014	0.96	1
MMF	NK	TMOD3	0.017	0.59	0.98
MMF	NK	TMOD4	-0.23	0.12	0.95
MMF	NK	TMPO	0.055	0.42	0.97
MMF	NK	TMPO-AS1	0.18	0.31	0.97
MMF	NK	TMPPE	0.098	0.44	0.97
MMF	NK	TMPRSS13	0.094	0.59	0.98
MMF	NK	TMPRSS6	-0.11	0.44	0.97
MMF	NK	TMSB10	-0.15	0.014	0.95
MMF	NK	TMSB4X	-0.092	0.11	0.95
MMF	NK	TMTC3	-0.08	0.36	0.97
MMF	NK	TMTC4	0.066	0.43	0.97
MMF	NK	TMUB1	-0.063	0.39	0.97
MMF	NK	TMUB2	-0.034	0.35	0.97
MMF	NK	TMX1	-0.004	0.94	1
MMF	NK	TMX2	-0.046	0.16	0.95
MMF	NK	TMX3	0.033	0.49	0.97
MMF	NK	TMX4	-0.066	0.21	0.95
MMF	NK	TNF	-0.43	0.066	0.95
MMF	NK	TNFAIP1	-0.11	0.013	0.95
MMF	NK	TNFAIP2	-1.1	0.14	0.95
MMF	NK	TNFAIP3	-0.14	0.31	0.97
MMF	NK	TNFAIP8	-0.09	0.098	0.95
MMF	NK	TNFAIP8L1	0.1	0.23	0.95
MMF	NK	TNFAIP8L2	-0.02	0.77	0.99
MMF	NK	TNFRSF10A	-0.21	0.23	0.95
MMF	NK	TNFRSF10B	-0.034	0.85	0.99
MMF	NK	TNFRSF10D	-0.26	0.43	0.97
MMF	NK	TNFRSF11A	0.31	0.2	0.95
MMF	NK	TNFRSF12A	0.028	0.88	0.99
MMF	NK	TNFRSF14	-0.041	0.41	0.97
MMF	NK	TNFRSF18	0.16	0.41	0.97
MMF	NK	TNFRSF1A	-0.044	0.5	0.97
MMF	NK	TNFRSF1B	-0.11	0.17	0.95
MMF	NK	TNFRSF25	-0.11	0.48	0.97
MMF	NK	TNFRSF4	0.037	0.86	0.99
MMF	NK	TNFRSF9	0.18	0.56	0.98
MMF	NK	TNFSF10	-0.0073	0.95	1
MMF	NK	TNFSF11	0.0094	0.97	1
MMF	NK	TNFSF12	-0.12	0.13	0.95
MMF	NK	TNFSF13B	0.029	0.9	1
MMF	NK	TNFSF14	-0.08	0.32	0.97
MMF	NK	TNFSF4	-0.14	0.57	0.98
MMF	NK	TNFSF8	-0.04	0.84	0.99
MMF	NK	TNFSF9	-0.38	0.38	0.97
MMF	NK	TNIK	0.016	0.78	0.99
MMF	NK	TNIP1	-0.057	0.25	0.96
MMF	NK	TNIP2	-0.078	0.068	0.95
MMF	NK	TNIP3	-1.2	5.40E-05	0.24
MMF	NK	TNK1	0.018	0.94	1
MMF	NK	TNK2	-0.077	0.41	0.97
MMF	NK	TNKS	0.0083	0.9	1
MMF	NK	TNKS1BP1	-0.089	0.69	0.98
MMF	NK	TNKS2	-0.0045	0.92	1
MMF	NK	TNNT3	0.15	0.51	0.97
MMF	NK	TNPO1	-0.039	0.38	0.97
MMF	NK	TNPO2	-0.088	0.37	0.97
MMF	NK	TNPO3	0.049	0.23	0.95
MMF	NK	TNRC18	-0.055	0.55	0.98
MMF	NK	TNRC6A	-0.1	0.16	0.95
MMF	NK	TNRC6B	0.02	0.76	0.99
MMF	NK	TNRC6C	0.11	0.18	0.95
MMF	NK	TNRC6C-AS1	0.021	0.82	0.99
MMF	NK	TOB1	-0.1	0.59	0.98
MMF	NK	TOB2	-0.12	0.035	0.95
MMF	NK	TOE1	0.0033	0.95	1
MMF	NK	TOLLIP	-0.032	0.49	0.97
MMF	NK	TOLLIP-AS1	0.4	0.063	0.95
MMF	NK	TOM1	-0.074	0.17	0.95
MMF	NK	TOM1L2	-0.029	0.69	0.98
MMF	NK	TOMM20	0.0069	0.86	0.99
MMF	NK	TOMM22	-0.081	0.083	0.95
MMF	NK	TOMM34	-0.00062	0.99	1
MMF	NK	TOMM40	0.014	0.8	0.99
MMF	NK	TOMM40L	0.1	0.14	0.95
MMF	NK	TOMM5	-0.088	0.059	0.95
MMF	NK	TOMM6	-0.1	0.072	0.95
MMF	NK	TOMM7	-0.081	0.21	0.95
MMF	NK	TOMM70A	-0.0043	0.92	1
MMF	NK	TONSL	-0.22	0.061	0.95
MMF	NK	TOP1	-0.025	0.56	0.98
MMF	NK	TOP1MT	-0.26	0.15	0.95
MMF	NK	TOP1P1	0.18	0.46	0.97
MMF	NK	TOP2A	0.7	0.007	0.95
MMF	NK	TOP2B	0.069	0.19	0.95
MMF	NK	TOP3A	-0.00014	1	1
MMF	NK	TOP3B	0.025	0.62	0.98
MMF	NK	TOPBP1	0.023	0.63	0.98
MMF	NK	TOPORS	-0.014	0.76	0.99
MMF	NK	TOPORS-AS1	0.012	0.89	1
MMF	NK	TOR1A	0.012	0.73	0.99
MMF	NK	TOR1AIP1	0.0035	0.92	1
MMF	NK	TOR1AIP2	-0.033	0.51	0.97
MMF	NK	TOR1B	-0.24	0.086	0.95
MMF	NK	TOR2A	-0.063	0.26	0.96
MMF	NK	TOR3A	0.0041	0.94	1
MMF	NK	TOR4A	-0.019	0.85	0.99
MMF	NK	TOX	-0.04	0.6	0.98
MMF	NK	TOX2	0.55	0.14	0.95
MMF	NK	TOX4	0.0088	0.77	0.99
MMF	NK	TP53	0.1	0.13	0.95
MMF	NK	TP53BP1	-0.034	0.63	0.98
MMF	NK	TP53BP2	0.024	0.58	0.98
MMF	NK	TP53I11	-0.16	0.56	0.98
MMF	NK	TP53I13	-0.0074	0.89	1
MMF	NK	TP53I3	-0.21	0.26	0.96
MMF	NK	TP53INP1	-0.15	0.14	0.95
MMF	NK	TP53INP2	-0.18	0.46	0.97
MMF	NK	TP53RK	-0.013	0.73	0.99
MMF	NK	TP53TG1	-0.054	0.42	0.97
MMF	NK	TP73-AS1	0.026	0.73	0.99
MMF	NK	TPCN1	0.042	0.81	0.99
MMF	NK	TPCN2	-0.057	0.57	0.98
MMF	NK	TPD52	-0.11	0.41	0.97
MMF	NK	TPD52L1	-0.088	0.79	0.99
MMF	NK	TPD52L2	0.027	0.47	0.97
MMF	NK	TPGS1	0.075	0.46	0.97
MMF	NK	TPGS2	-0.0074	0.91	1
MMF	NK	TPI1	0.032	0.48	0.97
MMF	NK	TPK1	-0.0029	0.96	1
MMF	NK	TPM1	-0.18	0.16	0.95
MMF	NK	TPM2	0.011	0.94	1
MMF	NK	TPM3	-0.029	0.4	0.97
MMF	NK	TPM3P9	-0.1	0.32	0.97
MMF	NK	TPM4	-0.045	0.53	0.97
MMF	NK	TPMT	-0.007	0.89	1
MMF	NK	TPP1	-0.017	0.74	0.99
MMF	NK	TPP2	0.018	0.71	0.98
MMF	NK	TPPP	-0.0077	0.98	1
MMF	NK	TPR	0.03	0.37	0.97
MMF	NK	TPRA1	0.018	0.8	0.99
MMF	NK	TPRG1	-1.6	0.0084	0.95
MMF	NK	TPRG1L	-0.083	0.21	0.95
MMF	NK	TPRKB	-0.034	0.56	0.98
MMF	NK	TPRN	-0.15	0.27	0.97
MMF	NK	TPST1	0.26	0.17	0.95
MMF	NK	TPST2	-0.016	0.74	0.99
MMF	NK	TPT1	0.012	0.82	0.99
MMF	NK	TPT1-AS1	0.094	0.091	0.95
MMF	NK	TPTE2P5	0.23	0.056	0.95
MMF	NK	TPX2	0.32	0.16	0.95
MMF	NK	TRA2A	-0.04	0.5	0.97
MMF	NK	TRA2B	-0.033	0.67	0.98
MMF	NK	TRABD	-0.042	0.43	0.97
MMF	NK	TRABD2A	-0.29	0.26	0.97
MMF	NK	TRADD	-0.14	0.055	0.95
MMF	NK	TRAF1	0.051	0.68	0.98
MMF	NK	TRAF2	0.012	0.82	0.99
MMF	NK	TRAF3	-0.086	0.26	0.96
MMF	NK	TRAF3IP1	-0.0051	0.94	1
MMF	NK	TRAF3IP2	0.038	0.74	0.99
MMF	NK	TRAF3IP2-AS1	0.057	0.36	0.97
MMF	NK	TRAF3IP3	-0.012	0.77	0.99
MMF	NK	TRAF4	-0.12	0.39	0.97
MMF	NK	TRAF5	0.15	0.021	0.95
MMF	NK	TRAF6	0.0073	0.87	0.99
MMF	NK	TRAF7	-0.049	0.43	0.97
MMF	NK	TRAFD1	0.03	0.57	0.98
MMF	NK	TRAIP	0.13	0.38	0.97
MMF	NK	TRAK1	0.049	0.37	0.97
MMF	NK	TRAK2	0.02	0.76	0.99
MMF	NK	TRAM1	-0.055	0.18	0.95
MMF	NK	TRAM2	-0.01	0.9	1
MMF	NK	TRAM2-AS1	0.058	0.69	0.98
MMF	NK	TRANK1	-0.022	0.79	0.99
MMF	NK	TRAP1	-0.022	0.63	0.98
MMF	NK	TRAPPC1	-0.063	0.21	0.95
MMF	NK	TRAPPC10	0.074	0.16	0.95
MMF	NK	TRAPPC11	-0.024	0.56	0.98
MMF	NK	TRAPPC12	-0.062	0.13	0.95
MMF	NK	TRAPPC13	-0.024	0.54	0.98
MMF	NK	TRAPPC2	-0.044	0.38	0.97
MMF	NK	TRAPPC2B	0.0048	0.96	1
MMF	NK	TRAPPC2L	-0.11	0.014	0.95
MMF	NK	TRAPPC3	-0.0037	0.92	1
MMF	NK	TRAPPC4	-0.018	0.67	0.98
MMF	NK	TRAPPC5	-0.048	0.53	0.97
MMF	NK	TRAPPC6A	-0.032	0.65	0.98
MMF	NK	TRAPPC6B	0.04	0.37	0.97
MMF	NK	TRAPPC8	0.034	0.44	0.97
MMF	NK	TRAPPC9	-0.0035	0.96	1
MMF	NK	TRAT1	-0.11	0.63	0.98
MMF	NK	TRDMT1	0.058	0.41	0.97
MMF	NK	TREML2	-0.13	0.6	0.98
MMF	NK	TRERF1	-0.061	0.54	0.97
MMF	NK	TREX1	-0.18	0.055	0.95
MMF	NK	TREX2	0.089	0.63	0.98
MMF	NK	TRG-AS1	-0.12	0.31	0.97
MMF	NK	TRIAP1	-0.0083	0.89	1
MMF	NK	TRIB2	0.075	0.38	0.97
MMF	NK	TRIB3	-0.046	0.56	0.98
MMF	NK	TRIM11	-0.08	0.13	0.95
MMF	NK	TRIM13	-0.092	0.062	0.95
MMF	NK	TRIM14	-0.06	0.31	0.97
MMF	NK	TRIM16	-0.0032	0.98	1
MMF	NK	TRIM17	0.14	0.36	0.97
MMF	NK	TRIM21	-0.033	0.52	0.97
MMF	NK	TRIM22	-0.03	0.71	0.98
MMF	NK	TRIM23	-0.029	0.65	0.98
MMF	NK	TRIM24	0.063	0.18	0.95
MMF	NK	TRIM25	-0.11	0.3	0.97
MMF	NK	TRIM26	-0.062	0.27	0.97
MMF	NK	TRIM27	-0.024	0.35	0.97
MMF	NK	TRIM28	-0.025	0.55	0.98
MMF	NK	TRIM3	-0.073	0.44	0.97
MMF	NK	TRIM32	0.0099	0.86	0.99
MMF	NK	TRIM33	0.015	0.65	0.98
MMF	NK	TRIM35	-0.065	0.25	0.96
MMF	NK	TRIM36	0.0023	0.99	1
MMF	NK	TRIM37	0.078	0.19	0.95
MMF	NK	TRIM38	0.0086	0.87	0.99
MMF	NK	TRIM39	0.032	0.63	0.98
MMF	NK	TRIM4	-0.011	0.83	0.99
MMF	NK	TRIM41	-0.013	0.93	1
MMF	NK	TRIM44	0.008	0.86	0.99
MMF	NK	TRIM46	-0.21	0.33	0.97
MMF	NK	TRIM47	-0.1	0.68	0.98
MMF	NK	TRIM5	-0.056	0.45	0.97
MMF	NK	TRIM52	0.019	0.69	0.98
MMF	NK	TRIM52-AS1	-0.057	0.53	0.97
MMF	NK	TRIM56	-0.01	0.87	0.99
MMF	NK	TRIM58	0.46	0.14	0.95
MMF	NK	TRIM59	-0.18	0.031	0.95
MMF	NK	TRIM6	0.16	0.69	0.98
MMF	NK	TRIM61	0.12	0.26	0.96
MMF	NK	TRIM62	-0.11	0.14	0.95
MMF	NK	TRIM65	0.00095	0.98	1
MMF	NK	TRIM66	0.025	0.86	0.99
MMF	NK	TRIM68	0.041	0.43	0.97
MMF	NK	TRIM69	-0.3	0.23	0.95
MMF	NK	TRIM7	-0.19	0.54	0.97
MMF	NK	TRIM8	-0.055	0.2	0.95
MMF	NK	TRIO	-0.083	0.62	0.98
MMF	NK	TRIOBP	0.043	0.38	0.97
MMF	NK	TRIP10	-0.026	0.89	1
MMF	NK	TRIP11	-0.024	0.5	0.97
MMF	NK	TRIP12	0.0023	0.97	1
MMF	NK	TRIP13	0.16	0.47	0.97
MMF	NK	TRIP4	-0.0043	0.9	1
MMF	NK	TRIP6	-0.59	0.1	0.95
MMF	NK	TRIQK	0.39	0.17	0.95
MMF	NK	TRIT1	-0.022	0.76	0.99
MMF	NK	TRMT1	-0.035	0.51	0.97
MMF	NK	TRMT10A	-0.045	0.64	0.98
MMF	NK	TRMT10B	0.052	0.27	0.97
MMF	NK	TRMT10C	-0.084	0.09	0.95
MMF	NK	TRMT11	0.044	0.42	0.97
MMF	NK	TRMT112	-0.14	0.016	0.95
MMF	NK	TRMT12	0.035	0.67	0.98
MMF	NK	TRMT13	0.075	0.097	0.95
MMF	NK	TRMT1L	-0.086	0.2	0.95
MMF	NK	TRMT2A	-0.016	0.73	0.99
MMF	NK	TRMT2B	0.026	0.53	0.97
MMF	NK	TRMT44	0.044	0.42	0.97
MMF	NK	TRMT5	-0.034	0.73	0.99
MMF	NK	TRMT6	0.12	0.05	0.95
MMF	NK	TRMT61A	-0.085	0.21	0.95
MMF	NK	TRMT61B	0.03	0.5	0.97
MMF	NK	TRMU	-0.036	0.39	0.97
MMF	NK	TRNAU1AP	-0.061	0.15	0.95
MMF	NK	TRNT1	0.031	0.54	0.98
MMF	NK	TRO	0.19	0.34	0.97
MMF	NK	TROAP	0.43	0.11	0.95
MMF	NK	TROVE2	-0.01	0.79	0.99
MMF	NK	TRPC3	0.22	0.58	0.98
MMF	NK	TRPC4AP	-0.029	0.41	0.97
MMF	NK	TRPM2	-0.0023	0.99	1
MMF	NK	TRPM7	0.078	0.24	0.96
MMF	NK	TRPM8	0.12	0.77	0.99
MMF	NK	TRPS1	-0.0059	0.97	1
MMF	NK	TRPT1	-0.042	0.42	0.97
MMF	NK	TRPV1	0.055	0.64	0.98
MMF	NK	TRPV2	0.014	0.66	0.98
MMF	NK	TRPV3	0.11	0.65	0.98
MMF	NK	TRRAP	0.07	0.26	0.97
MMF	NK	TRUB1	-0.0056	0.93	1
MMF	NK	TRUB2	-0.017	0.71	0.99
MMF	NK	TSACC	-0.13	0.51	0.97
MMF	NK	TSC1	0.00055	0.99	1
MMF	NK	TSC2	-0.0022	0.97	1
MMF	NK	TSC22D1	0.033	0.55	0.98
MMF	NK	TSC22D1-AS1	0.059	0.74	0.99
MMF	NK	TSC22D2	-0.0055	0.93	1
MMF	NK	TSC22D3	0.018	0.93	1
MMF	NK	TSC22D4	-0.062	0.46	0.97
MMF	NK	TSEN15	-0.0012	0.98	1
MMF	NK	TSEN2	0.036	0.6	0.98
MMF	NK	TSEN34	-0.053	0.43	0.97
MMF	NK	TSEN54	-0.081	0.12	0.95
MMF	NK	TSFM	-0.022	0.63	0.98
MMF	NK	TSG101	-0.069	0.082	0.95
MMF	NK	TSGA10	-0.062	0.68	0.98
MMF	NK	TSHZ1	0.0065	0.91	1
MMF	NK	TSHZ3	0.03	0.86	0.99
MMF	NK	TSIX	-0.11	0.71	0.98
MMF	NK	TSN	0.013	0.63	0.98
MMF	NK	TSNARE1	0.032	0.67	0.98
MMF	NK	TSNAX	-0.0036	0.94	1
MMF	NK	TSPAN13	-0.034	0.91	1
MMF	NK	TSPAN14	0.05	0.33	0.97
MMF	NK	TSPAN15	0.37	0.4	0.97
MMF	NK	TSPAN17	0.17	0.034	0.95
MMF	NK	TSPAN18	-0.11	0.74	0.99
MMF	NK	TSPAN2	-0.011	0.9	1
MMF	NK	TSPAN3	0.093	0.28	0.97
MMF	NK	TSPAN31	-0.0065	0.86	0.99
MMF	NK	TSPAN32	0.063	0.36	0.97
MMF	NK	TSPAN33	0.12	0.68	0.98
MMF	NK	TSPAN4	0.14	0.34	0.97
MMF	NK	TSPAN5	0.11	0.27	0.97
MMF	NK	TSPO	-0.0097	0.9	1
MMF	NK	TSPYL1	-0.084	0.5	0.97
MMF	NK	TSPYL2	-0.074	0.38	0.97
MMF	NK	TSPYL4	-0.0051	0.95	1
MMF	NK	TSPYL5	0.3	0.11	0.95
MMF	NK	TSR1	-0.0034	0.93	1
MMF	NK	TSR2	-0.067	0.085	0.95
MMF	NK	TSR3	-0.086	0.12	0.95
MMF	NK	TSSC1	-0.036	0.47	0.97
MMF	NK	TSSC4	-0.092	0.051	0.95
MMF	NK	TSSK4	0.1	0.52	0.97
MMF	NK	TSSK6	-0.016	0.92	1
MMF	NK	TST	0.013	0.92	1
MMF	NK	TSTA3	-0.015	0.76	0.99
MMF	NK	TSTD1	-0.019	0.84	0.99
MMF	NK	TSTD2	-0.00063	0.99	1
MMF	NK	TSTD3	0.11	0.48	0.97
MMF	NK	TTBK2	0.049	0.39	0.97
MMF	NK	TTC1	-0.0097	0.81	0.99
MMF	NK	TTC12	0.2	0.029	0.95
MMF	NK	TTC13	0.056	0.22	0.95
MMF	NK	TTC14	0.031	0.53	0.97
MMF	NK	TTC16	-0.44	0.031	0.95
MMF	NK	TTC17	-0.00076	0.98	1
MMF	NK	TTC19	0.055	0.17	0.95
MMF	NK	TTC21A	-0.34	0.31	0.97
MMF	NK	TTC21B	0.047	0.39	0.97
MMF	NK	TTC22	-0.0062	0.93	1
MMF	NK	TTC24	0.013	0.96	1
MMF	NK	TTC26	0.31	0.035	0.95
MMF	NK	TTC27	0.049	0.31	0.97
MMF	NK	TTC28	0.07	0.74	0.99
MMF	NK	TTC28-AS1	0.023	0.78	0.99
MMF	NK	TTC3	0.022	0.66	0.98
MMF	NK	TTC30A	-0.093	0.72	0.99
MMF	NK	TTC30B	0.0079	0.95	1
MMF	NK	TTC31	-0.012	0.74	0.99
MMF	NK	TTC32	0.16	0.15	0.95
MMF	NK	TTC33	-0.042	0.46	0.97
MMF	NK	TTC37	0.052	0.24	0.96
MMF	NK	TTC38	0.033	0.6	0.98
MMF	NK	TTC39B	0.098	0.28	0.97
MMF	NK	TTC39C	-0.012	0.86	0.99
MMF	NK	TTC41P	0.38	0.17	0.95
MMF	NK	TTC5	-0.036	0.37	0.97
MMF	NK	TTC7A	-0.089	0.28	0.97
MMF	NK	TTC7B	0.038	0.9	1
MMF	NK	TTC8	0.21	0.35	0.97
MMF	NK	TTC9	0.38	0.13	0.95
MMF	NK	TTC9C	-0.0058	0.91	1
MMF	NK	TTF1	0.044	0.41	0.97
MMF	NK	TTF2	0.14	0.12	0.95
MMF	NK	TTI1	0.037	0.3	0.97
MMF	NK	TTI2	0.0043	0.93	1
MMF	NK	TTK	0.33	0.14	0.95
MMF	NK	TTL	0.094	0.15	0.95
MMF	NK	TTLL1	0.081	0.33	0.97
MMF	NK	TTLL10	0.18	0.64	0.98
MMF	NK	TTLL11	-0.004	0.97	1
MMF	NK	TTLL12	-0.033	0.63	0.98
MMF	NK	TTLL13P	-0.025	0.9	1
MMF	NK	TTLL3	0.098	0.31	0.97
MMF	NK	TTLL4	-0.06	0.34	0.97
MMF	NK	TTLL5	0.069	0.35	0.97
MMF	NK	TTLL7	0.53	0.16	0.95
MMF	NK	TTN	0.12	0.39	0.97
MMF	NK	TTN-AS1	-0.15	0.25	0.96
MMF	NK	TTPAL	0.064	0.41	0.97
MMF	NK	TTYH2	-0.34	0.16	0.95
MMF	NK	TTYH3	0.16	0.16	0.95
MMF	NK	TUBA1A	-0.041	0.41	0.97
MMF	NK	TUBA1B	0.032	0.71	0.98
MMF	NK	TUBA1C	-0.03	0.73	0.99
MMF	NK	TUBA3FP	-0.19	0.28	0.97
MMF	NK	TUBA4A	-0.083	0.29	0.97
MMF	NK	TUBA8	-0.07	0.59	0.98
MMF	NK	TUBB	0.02	0.78	0.99
MMF	NK	TUBB1	-0.22	0.42	0.97
MMF	NK	TUBB2A	-0.22	0.52	0.97
MMF	NK	TUBB4A	-0.66	0.036	0.95
MMF	NK	TUBB4B	-0.04	0.5	0.97
MMF	NK	TUBD1	-0.077	0.17	0.95
MMF	NK	TUBE1	0.0068	0.91	1
MMF	NK	TUBG1	0.081	0.29	0.97
MMF	NK	TUBG2	0.042	0.72	0.99
MMF	NK	TUBGCP2	-0.014	0.71	0.98
MMF	NK	TUBGCP3	-0.04	0.29	0.97
MMF	NK	TUBGCP4	0.047	0.29	0.97
MMF	NK	TUBGCP5	0.13	0.024	0.95
MMF	NK	TUBGCP6	0.0058	0.94	1
MMF	NK	TUFM	-0.0094	0.81	0.99
MMF	NK	TUFT1	0.31	0.23	0.96
MMF	NK	TUG1	0.017	0.75	0.99
MMF	NK	TULP3	0.035	0.49	0.97
MMF	NK	TULP4	0.044	0.36	0.97
MMF	NK	TUSC1	-0.21	0.47	0.97
MMF	NK	TUSC2	-0.1	0.041	0.95
MMF	NK	TUSC5	-0.24	0.33	0.97
MMF	NK	TUT1	-0.00069	0.99	1
MMF	NK	TVP23B	-0.061	0.25	0.96
MMF	NK	TVP23C	0.16	0.22	0.95
MMF	NK	TWF1	-0.058	0.29	0.97
MMF	NK	TWF2	0.0078	0.88	0.99
MMF	NK	TWISTNB	0.023	0.73	0.99
MMF	NK	TWSG1	-0.05	0.59	0.98
MMF	NK	TXK	0.11	0.09	0.95
MMF	NK	TXLNA	-0.0026	0.94	1
MMF	NK	TXLNB	0.1	0.56	0.98
MMF	NK	TXLNG	-0.071	0.25	0.96
MMF	NK	TXN	-0.071	0.33	0.97
MMF	NK	TXN2	0.0053	0.9	1
MMF	NK	TXNDC11	-0.15	0.028	0.95
MMF	NK	TXNDC12	0.0016	0.97	1
MMF	NK	TXNDC12-AS1	0.037	0.87	0.99
MMF	NK	TXNDC15	-0.002	0.97	1
MMF	NK	TXNDC16	0.035	0.64	0.98
MMF	NK	TXNDC17	-0.073	0.22	0.95
MMF	NK	TXNDC9	-0.027	0.54	0.98
MMF	NK	TXNIP	0.035	0.7	0.98
MMF	NK	TXNL1	-0.053	0.18	0.95
MMF	NK	TXNL4A	-0.048	0.26	0.97
MMF	NK	TXNL4B	-0.053	0.29	0.97
MMF	NK	TXNRD1	-0.019	0.64	0.98
MMF	NK	TXNRD2	-0.094	0.11	0.95
MMF	NK	TXNRD3	0.25	0.46	0.97
MMF	NK	TYK2	-0.015	0.72	0.99
MMF	NK	TYMP	-0.28	0.16	0.95
MMF	NK	TYMS	0.4	0.096	0.95
MMF	NK	TYROBP	-0.057	0.27	0.97
MMF	NK	TYSND1	-0.15	0.004	0.95
MMF	NK	TYW1	-0.024	0.55	0.98
MMF	NK	TYW1B	0.083	0.52	0.97
MMF	NK	TYW3	0.089	0.09	0.95
MMF	NK	TYW5	0.066	0.28	0.97
MMF	NK	U2AF1	-0.087	0.48	0.97
MMF	NK	U2AF1L4	-0.029	0.67	0.98
MMF	NK	U2AF2	-0.087	0.32	0.97
MMF	NK	U2SURP	-0.0004	0.99	1
MMF	NK	UACA	0.37	0.16	0.95
MMF	NK	UAP1	-0.1	0.19	0.95
MMF	NK	UAP1L1	0.0093	0.92	1
MMF	NK	UBA1	-0.05	0.18	0.95
MMF	NK	UBA2	0.027	0.45	0.97
MMF	NK	UBA3	0.013	0.74	0.99
MMF	NK	UBA5	0.024	0.62	0.98
MMF	NK	UBA52	-0.078	0.17	0.95
MMF	NK	UBA6	0.079	0.29	0.97
MMF	NK	UBA6-AS1	-0.05	0.54	0.98
MMF	NK	UBA7	-0.022	0.76	0.99
MMF	NK	UBAC1	-0.043	0.36	0.97
MMF	NK	UBAC2	-0.0012	0.98	1
MMF	NK	UBAC2-AS1	0.1	0.64	0.98
MMF	NK	UBALD1	-0.23	0.032	0.95
MMF	NK	UBALD2	0.029	0.81	0.99
MMF	NK	UBAP1	0.013	0.72	0.99
MMF	NK	UBAP1L	0.014	0.94	1
MMF	NK	UBAP2	0.012	0.8	0.99
MMF	NK	UBAP2L	0.017	0.58	0.98
MMF	NK	UBASH3A	-0.49	0.23	0.95
MMF	NK	UBASH3B	0.12	0.37	0.97
MMF	NK	UBB	0.0087	0.85	0.99
MMF	NK	UBC	-0.0018	0.96	1
MMF	NK	UBE2A	-0.031	0.45	0.97
MMF	NK	UBE2B	-0.099	0.12	0.95
MMF	NK	UBE2C	0.62	0.036	0.95
MMF	NK	UBE2D1	-0.059	0.39	0.97
MMF	NK	UBE2D2	-0.002	0.96	1
MMF	NK	UBE2D3	-0.034	0.33	0.97
MMF	NK	UBE2D4	-0.083	0.24	0.96
MMF	NK	UBE2E1	0.017	0.9	1
MMF	NK	UBE2E2	-0.34	0.38	0.97
MMF	NK	UBE2E3	0.0079	0.87	0.99
MMF	NK	UBE2F	0.0047	0.93	1
MMF	NK	UBE2G1	-0.02	0.6	0.98
MMF	NK	UBE2G2	0.0031	0.91	1
MMF	NK	UBE2H	0.02	0.61	0.98
MMF	NK	UBE2I	-0.067	0.29	0.97
MMF	NK	UBE2J1	-0.065	0.38	0.97
MMF	NK	UBE2J2	-0.027	0.54	0.98
MMF	NK	UBE2K	0.017	0.67	0.98
MMF	NK	UBE2L3	-0.012	0.69	0.98
MMF	NK	UBE2L6	-0.039	0.58	0.98
MMF	NK	UBE2M	-0.089	0.13	0.95
MMF	NK	UBE2N	-0.012	0.77	0.99
MMF	NK	UBE2O	-0.019	0.72	0.99
MMF	NK	UBE2Q1	-0.077	0.23	0.95
MMF	NK	UBE2Q2	-0.0068	0.9	1
MMF	NK	UBE2Q2P1	-0.071	0.57	0.98
MMF	NK	UBE2Q2P2	0.17	0.31	0.97
MMF	NK	UBE2R2	0.028	0.5	0.97
MMF	NK	UBE2S	-0.029	0.75	0.99
MMF	NK	UBE2T	0.14	0.36	0.97
MMF	NK	UBE2V1	0.0021	0.99	1
MMF	NK	UBE2V2	0.029	0.55	0.98
MMF	NK	UBE2W	0.082	0.16	0.95
MMF	NK	UBE2Z	-0.03	0.29	0.97
MMF	NK	UBE3A	0.043	0.15	0.95
MMF	NK	UBE3B	-0.007	0.9	1
MMF	NK	UBE3C	-0.021	0.72	0.99
MMF	NK	UBE3D	-0.048	0.6	0.98
MMF	NK	UBE4A	0.053	0.12	0.95
MMF	NK	UBE4B	0.03	0.63	0.98
MMF	NK	UBFD1	-0.064	0.22	0.95
MMF	NK	UBIAD1	-0.035	0.54	0.98
MMF	NK	UBL3	-0.09	0.22	0.95
MMF	NK	UBL4A	-0.071	0.064	0.95
MMF	NK	UBL5	-0.099	0.084	0.95
MMF	NK	UBL7	-0.007	0.88	0.99
MMF	NK	UBL7-AS1	-0.045	0.46	0.97
MMF	NK	UBLCP1	0.027	0.53	0.97
MMF	NK	UBN1	0.013	0.77	0.99
MMF	NK	UBN2	-0.037	0.67	0.98
MMF	NK	UBOX5	-0.025	0.66	0.98
MMF	NK	UBOX5-AS1	0.33	0.1	0.95
MMF	NK	UBP1	0.014	0.76	0.99
MMF	NK	UBQLN1	0.016	0.59	0.98
MMF	NK	UBQLN2	-0.025	0.48	0.97
MMF	NK	UBQLN4	-0.06	0.37	0.97
MMF	NK	UBR1	-0.003	0.95	1
MMF	NK	UBR2	-0.03	0.64	0.98
MMF	NK	UBR3	0.11	0.12	0.95
MMF	NK	UBR4	0.054	0.47	0.97
MMF	NK	UBR5	-0.096	0.1	0.95
MMF	NK	UBR7	-0.0049	0.9	1
MMF	NK	UBTD1	-0.54	0.022	0.95
MMF	NK	UBTD2	-0.014	0.88	0.99
MMF	NK	UBTF	-0.0092	0.78	0.99
MMF	NK	UBXN1	-0.069	0.058	0.95
MMF	NK	UBXN10	0.38	0.092	0.95
MMF	NK	UBXN11	-0.044	0.56	0.98
MMF	NK	UBXN2A	-0.027	0.57	0.98
MMF	NK	UBXN2B	0.055	0.34	0.97
MMF	NK	UBXN4	-0.036	0.22	0.95
MMF	NK	UBXN6	-0.021	0.82	0.99
MMF	NK	UBXN7	-0.051	0.41	0.97
MMF	NK	UBXN8	-0.016	0.79	0.99
MMF	NK	UCHL3	-0.042	0.48	0.97
MMF	NK	UCHL5	0.064	0.16	0.95
MMF	NK	UCK1	0.026	0.56	0.98
MMF	NK	UCK2	0.028	0.67	0.98
MMF	NK	UCKL1	-0.046	0.4	0.97
MMF	NK	UCKL1-AS1	0.028	0.86	0.99
MMF	NK	UCN	-0.21	0.21	0.95
MMF	NK	UCP2	0.057	0.37	0.97
MMF	NK	UCP3	-0.066	0.63	0.98
MMF	NK	UEVLD	0.041	0.44	0.97
MMF	NK	UFC1	-0.061	0.1	0.95
MMF	NK	UFD1L	-0.054	0.21	0.95
MMF	NK	UFL1	0.0093	0.82	0.99
MMF	NK	UFM1	-0.018	0.63	0.98
MMF	NK	UFSP2	-0.097	0.024	0.95
MMF	NK	UGCG	-0.08	0.32	0.97
MMF	NK	UGDH	-0.047	0.44	0.97
MMF	NK	UGDH-AS1	0.024	0.87	0.99
MMF	NK	UGGT1	0.037	0.64	0.98
MMF	NK	UGGT2	0.018	0.96	1
MMF	NK	UGP2	-0.01	0.82	0.99
MMF	NK	UGT3A2	0.57	0.12	0.95
MMF	NK	UHMK1	0.035	0.5	0.97
MMF	NK	UHRF1	0.2	0.32	0.97
MMF	NK	UHRF1BP1	-0.11	0.28	0.97
MMF	NK	UHRF1BP1L	0.059	0.27	0.97
MMF	NK	UHRF2	-0.014	0.83	0.99
MMF	NK	UIMC1	0.0022	0.96	1
MMF	NK	ULBP2	-0.32	0.15	0.95
MMF	NK	ULK1	0.023	0.82	0.99
MMF	NK	ULK2	-0.0008	0.99	1
MMF	NK	ULK3	-0.022	0.67	0.98
MMF	NK	ULK4	0.15	0.1	0.95
MMF	NK	UMAD1	-0.043	0.4	0.97
MMF	NK	UMPS	-0.041	0.28	0.97
MMF	NK	UNC119	-0.15	0.089	0.95
MMF	NK	UNC119B	0.058	0.6	0.98
MMF	NK	UNC13D	-0.031	0.53	0.97
MMF	NK	UNC45A	-0.00079	0.98	1
MMF	NK	UNC45B	-0.096	0.56	0.98
MMF	NK	UNC50	0.012	0.77	0.99
MMF	NK	UNC5CL	-0.028	0.86	0.99
MMF	NK	UNC93B1	0.036	0.72	0.99
MMF	NK	UNG	0.06	0.41	0.97
MMF	NK	UNK	-0.074	0.074	0.95
MMF	NK	UNKL	-0.053	0.46	0.97
MMF	NK	UOX	0.33	0.27	0.97
MMF	NK	UPF1	-0.051	0.37	0.97
MMF	NK	UPF2	0.0016	0.97	1
MMF	NK	UPF3A	0.0022	0.97	1
MMF	NK	UPF3B	-0.018	0.7	0.98
MMF	NK	UPP1	-0.052	0.4	0.97
MMF	NK	UPRT	0.029	0.56	0.98
MMF	NK	UQCC1	0.026	0.59	0.98
MMF	NK	UQCC2	0.076	0.25	0.96
MMF	NK	UQCC3	-0.096	0.18	0.95
MMF	NK	UQCR10	-0.032	0.53	0.97
MMF	NK	UQCR11	-0.088	0.067	0.95
MMF	NK	UQCRB	-0.065	0.24	0.96
MMF	NK	UQCRC1	-0.012	0.78	0.99
MMF	NK	UQCRC2	0.0047	0.89	1
MMF	NK	UQCRFS1	-0.031	0.46	0.97
MMF	NK	UQCRH	-0.051	0.34	0.97
MMF	NK	UQCRHL	-0.094	0.55	0.98
MMF	NK	UQCRQ	-0.068	0.24	0.96
MMF	NK	URB1	-0.12	0.32	0.97
MMF	NK	URB1-AS1	0.052	0.64	0.98
MMF	NK	URB2	-0.08	0.39	0.97
MMF	NK	URGCP	-0.067	0.19	0.95
MMF	NK	URI1	-0.034	0.37	0.97
MMF	NK	URM1	0.021	0.63	0.98
MMF	NK	UROD	0.043	0.28	0.97
MMF	NK	UROS	0.12	0.035	0.95
MMF	NK	USB1	-0.039	0.52	0.97
MMF	NK	USE1	-0.092	0.15	0.95
MMF	NK	USF1	0.17	0.33	0.97
MMF	NK	USF2	-0.093	0.22	0.95
MMF	NK	USMG5	-0.14	0.027	0.95
MMF	NK	USO1	-0.011	0.79	0.99
MMF	NK	USP1	0.004	0.94	1
MMF	NK	USP10	-0.03	0.45	0.97
MMF	NK	USP11	-0.0025	0.95	1
MMF	NK	USP12	0.025	0.69	0.98
MMF	NK	USP13	0.019	0.87	0.99
MMF	NK	USP14	-0.023	0.51	0.97
MMF	NK	USP15	-0.034	0.52	0.97
MMF	NK	USP16	-0.053	0.19	0.95
MMF	NK	USP18	-0.35	0.15	0.95
MMF	NK	USP19	-0.039	0.32	0.97
MMF	NK	USP20	0.014	0.83	0.99
MMF	NK	USP21	-0.031	0.61	0.98
MMF	NK	USP22	0.06	0.41	0.97
MMF	NK	USP24	0.04	0.64	0.98
MMF	NK	USP25	0.041	0.3	0.97
MMF	NK	USP27X	0.12	0.55	0.98
MMF	NK	USP27X-AS1	-0.27	0.34	0.97
MMF	NK	USP28	-0.026	0.65	0.98
MMF	NK	USP3	-0.059	0.14	0.95
MMF	NK	USP3-AS1	-0.078	0.59	0.98
MMF	NK	USP30	-0.11	0.18	0.95
MMF	NK	USP30-AS1	0.089	0.22	0.95
MMF	NK	USP31	-0.064	0.52	0.97
MMF	NK	USP32	0.024	0.7	0.98
MMF	NK	USP32P2	0.089	0.78	0.99
MMF	NK	USP33	0.0024	0.96	1
MMF	NK	USP34	0.06	0.25	0.96
MMF	NK	USP35	-0.14	0.39	0.97
MMF	NK	USP36	-0.082	0.069	0.95
MMF	NK	USP37	0.025	0.64	0.98
MMF	NK	USP38	0.031	0.45	0.97
MMF	NK	USP39	-0.0059	0.86	0.99
MMF	NK	USP4	0.047	0.13	0.95
MMF	NK	USP40	0.089	0.24	0.96
MMF	NK	USP42	0.00062	0.99	1
MMF	NK	USP43	0.4	0.053	0.95
MMF	NK	USP44	-0.35	0.43	0.97
MMF	NK	USP45	-0.039	0.62	0.98
MMF	NK	USP46	0.055	0.58	0.98
MMF	NK	USP46-AS1	-0.077	0.68	0.98
MMF	NK	USP47	0.035	0.34	0.97
MMF	NK	USP48	0.0034	0.92	1
MMF	NK	USP49	-0.074	0.5	0.97
MMF	NK	USP5	-0.012	0.77	0.99
MMF	NK	USP53	0.13	0.34	0.97
MMF	NK	USP54	-0.093	0.39	0.97
MMF	NK	USP6	-0.051	0.8	0.99
MMF	NK	USP6NL	0.22	0.35	0.97
MMF	NK	USP7	0.062	0.29	0.97
MMF	NK	USP8	-0.0065	0.84	0.99
MMF	NK	USP9X	0.022	0.81	0.99
MMF	NK	USPL1	0.0088	0.85	0.99
MMF	NK	UST	0.18	0.3	0.97
MMF	NK	UTP11L	0.0055	0.91	1
MMF	NK	UTP14A	0.0052	0.91	1
MMF	NK	UTP14C	-0.056	0.42	0.97
MMF	NK	UTP15	-0.091	0.083	0.95
MMF	NK	UTP18	-0.054	0.17	0.95
MMF	NK	UTP20	0.075	0.35	0.97
MMF	NK	UTP23	-0.024	0.6	0.98
MMF	NK	UTP3	-0.14	0.19	0.95
MMF	NK	UTP6	-0.048	0.15	0.95
MMF	NK	UTRN	0.055	0.39	0.97
MMF	NK	UTS2	0.021	0.95	1
MMF	NK	UVRAG	-0.028	0.6	0.98
MMF	NK	UVSSA	-0.048	0.49	0.97
MMF	NK	UXS1	0.0035	0.95	1
MMF	NK	UXT	-0.07	0.21	0.95
MMF	NK	VAC14	-0.028	0.46	0.97
MMF	NK	VAC14-AS1	0.26	0.15	0.95
MMF	NK	VAMP1	-0.035	0.66	0.98
MMF	NK	VAMP2	-0.026	0.62	0.98
MMF	NK	VAMP3	-0.026	0.48	0.97
MMF	NK	VAMP4	-0.023	0.65	0.98
MMF	NK	VAMP5	0.028	0.74	0.99
MMF	NK	VAMP8	-0.049	0.29	0.97
MMF	NK	VANGL1	0.098	0.27	0.97
MMF	NK	VAPA	-0.0088	0.79	0.99
MMF	NK	VAPB	-0.017	0.67	0.98
MMF	NK	VARS	-0.049	0.42	0.97
MMF	NK	VARS2	0.013	0.88	1
MMF	NK	VASH1	-0.06	0.67	0.98
MMF	NK	VASP	-0.08	0.18	0.95
MMF	NK	VAT1	-0.063	0.34	0.97
MMF	NK	VAV1	0.062	0.13	0.95
MMF	NK	VAV2	-0.099	0.68	0.98
MMF	NK	VAV3	0.12	0.065	0.95
MMF	NK	VBP1	-0.015	0.73	0.99
MMF	NK	VCAM1	-0.53	0.46	0.97
MMF	NK	VCL	0.002	0.98	1
MMF	NK	VCP	0.0069	0.84	0.99
MMF	NK	VCPIP1	-0.027	0.65	0.98
MMF	NK	VCPKMT	0.012	0.82	0.99
MMF	NK	VDAC1	0.041	0.39	0.97
MMF	NK	VDAC2	0.022	0.53	0.97
MMF	NK	VDAC3	-0.0008	0.98	1
MMF	NK	VDR	-0.68	0.24	0.96
MMF	NK	VEGFA	0.33	0.44	0.97
MMF	NK	VEGFB	-0.094	0.3	0.97
MMF	NK	VEZF1	0.021	0.55	0.98
MMF	NK	VEZT	0.093	0.036	0.95
MMF	NK	VGLL4	0.0096	0.85	0.99
MMF	NK	VHL	0.037	0.55	0.98
MMF	NK	VIL1	0.28	0.35	0.97
MMF	NK	VILL	-0.052	0.31	0.97
MMF	NK	VIM	-0.15	0.21	0.95
MMF	NK	VIM-AS1	-0.057	0.41	0.97
MMF	NK	VIMP	-0.086	0.06	0.95
MMF	NK	VIPAS39	0.038	0.47	0.97
MMF	NK	VIPR2	0.4	0.17	0.95
MMF	NK	VIT	-0.18	0.3	0.97
MMF	NK	VKORC1	-0.069	0.12	0.95
MMF	NK	VKORC1L1	-0.011	0.88	0.99
MMF	NK	VLDLR	-0.21	0.51	0.97
MMF	NK	VMA21	-0.061	0.28	0.97
MMF	NK	VMAC	-0.0015	0.98	1
MMF	NK	VMP1	0.0033	0.94	1
MMF	NK	VNN2	0.063	0.44	0.97
MMF	NK	VOPP1	-0.047	0.55	0.98
MMF	NK	VPRBP	-0.0088	0.84	0.99
MMF	NK	VPS11	-0.018	0.62	0.98
MMF	NK	VPS13A	0.11	0.17	0.95
MMF	NK	VPS13B	0.076	0.19	0.95
MMF	NK	VPS13C	0.021	0.76	0.99
MMF	NK	VPS13D	0.056	0.55	0.98
MMF	NK	VPS16	0.0088	0.84	0.99
MMF	NK	VPS18	-0.0085	0.83	0.99
MMF	NK	VPS25	-0.032	0.48	0.97
MMF	NK	VPS26A	-0.021	0.65	0.98
MMF	NK	VPS26B	0.051	0.28	0.97
MMF	NK	VPS28	-0.06	0.14	0.95
MMF	NK	VPS29	0.0089	0.8	0.99
MMF	NK	VPS33A	-0.017	0.65	0.98
MMF	NK	VPS33B	-0.0083	0.86	0.99
MMF	NK	VPS35	-0.017	0.69	0.98
MMF	NK	VPS36	-0.0038	0.92	1
MMF	NK	VPS37A	0.019	0.59	0.98
MMF	NK	VPS37B	-0.043	0.47	0.97
MMF	NK	VPS37C	-0.15	0.22	0.95
MMF	NK	VPS39	-0.014	0.71	0.98
MMF	NK	VPS41	0.075	0.068	0.95
MMF	NK	VPS45	0.067	0.046	0.95
MMF	NK	VPS4A	-0.0023	0.94	1
MMF	NK	VPS4B	0.028	0.44	0.97
MMF	NK	VPS50	0.073	0.094	0.95
MMF	NK	VPS51	0.0017	0.97	1
MMF	NK	VPS52	0.0057	0.87	0.99
MMF	NK	VPS53	0.0088	0.91	1
MMF	NK	VPS54	0.048	0.32	0.97
MMF	NK	VPS72	-0.027	0.42	0.97
MMF	NK	VPS8	0.054	0.31	0.97
MMF	NK	VPS9D1	-0.12	0.21	0.95
MMF	NK	VRK1	0.057	0.27	0.97
MMF	NK	VRK2	0.0098	0.84	0.99
MMF	NK	VRK3	-0.019	0.59	0.98
MMF	NK	VSTM2B	-0.92	0.13	0.95
MMF	NK	VSTM4	0.12	0.88	0.99
MMF	NK	VTA1	-0.032	0.42	0.97
MMF	NK	VTI1A	0.00039	0.99	1
MMF	NK	VTI1B	-0.092	0.15	0.95
MMF	NK	VWA5A	0.16	0.052	0.95
