## Supplementary material for "Cell-type-specific transcriptome architecture underlying the establishment and exacerbation of systemic lupus erythematosus": Supplementary_Data5.csv (part 7 of 33)

Supplementary Data 5. Differential gene expression analysis between patients with and without therapeutic agents.
MMF	NK	VWA7	-0.0082	0.98	1
MMF	NK	VWA8	0.075	0.4	0.97
MMF	NK	VWA9	-0.029	0.48	0.97
MMF	NK	WAC	0.034	0.2	0.95
MMF	NK	WAC-AS1	0.063	0.24	0.96
MMF	NK	WAPL	0.0056	0.85	0.99
MMF	NK	WARS	0.18	0.18	0.95
MMF	NK	WARS2	-0.14	0.087	0.95
MMF	NK	WAS	-0.076	0.33	0.97
MMF	NK	WASF2	-0.014	0.75	0.99
MMF	NK	WASH1	-0.067	0.55	0.98
MMF	NK	WASH2P	0.068	0.37	0.97
MMF	NK	WASH3P	-0.075	0.35	0.97
MMF	NK	WASH7P	0.044	0.67	0.98
MMF	NK	WASL	-0.11	0.18	0.95
MMF	NK	WBP1	-0.068	0.68	0.98
MMF	NK	WBP11	-0.012	0.71	0.98
MMF	NK	WBP1L	-0.011	0.85	0.99
MMF	NK	WBP2	-0.072	0.038	0.95
MMF	NK	WBP2NL	-0.075	0.78	0.99
MMF	NK	WBP4	-0.0075	0.88	0.99
MMF	NK	WBSCR16	0.0044	0.91	1
MMF	NK	WBSCR22	-0.04	0.33	0.97
MMF	NK	WDFY1	0.09	0.06	0.95
MMF	NK	WDFY2	0.016	0.82	0.99
MMF	NK	WDFY4	-1.5	0.071	0.95
MMF	NK	WDHD1	0.13	0.13	0.95
MMF	NK	WDPCP	0.054	0.48	0.97
MMF	NK	WDR1	-0.033	0.47	0.97
MMF	NK	WDR11	0.049	0.23	0.96
MMF	NK	WDR12	0.095	0.15	0.95
MMF	NK	WDR13	-0.073	0.097	0.95
MMF	NK	WDR18	0.039	0.55	0.98
MMF	NK	WDR19	0.14	0.25	0.96
MMF	NK	WDR20	-0.057	0.2	0.95
MMF	NK	WDR24	0.008	0.88	1
MMF	NK	WDR25	-0.12	0.082	0.95
MMF	NK	WDR26	0.13	0.022	0.95
MMF	NK	WDR27	-0.026	0.79	0.99
MMF	NK	WDR3	-0.036	0.53	0.97
MMF	NK	WDR33	0.045	0.13	0.95
MMF	NK	WDR34	0.18	0.23	0.96
MMF	NK	WDR35	0.12	0.057	0.95
MMF	NK	WDR36	-0.039	0.46	0.97
MMF	NK	WDR37	-0.0022	0.97	1
MMF	NK	WDR4	-0.0097	0.9	1
MMF	NK	WDR41	-0.037	0.57	0.98
MMF	NK	WDR43	-0.024	0.67	0.98
MMF	NK	WDR44	-0.061	0.27	0.97
MMF	NK	WDR45	-0.059	0.14	0.95
MMF	NK	WDR45B	-0.024	0.47	0.97
MMF	NK	WDR46	-0.046	0.24	0.96
MMF	NK	WDR47	-0.11	0.05	0.95
MMF	NK	WDR48	-0.078	0.12	0.95
MMF	NK	WDR5	0.095	0.12	0.95
MMF	NK	WDR53	-0.0047	0.93	1
MMF	NK	WDR54	-0.028	0.69	0.98
MMF	NK	WDR55	0.0081	0.84	0.99
MMF	NK	WDR59	-0.045	0.34	0.97
MMF	NK	WDR5B	-0.08	0.48	0.97
MMF	NK	WDR6	-0.026	0.59	0.98
MMF	NK	WDR60	0.04	0.52	0.97
MMF	NK	WDR61	0.023	0.58	0.98
MMF	NK	WDR62	0.15	0.38	0.97
MMF	NK	WDR7	0.14	0.05	0.95
MMF	NK	WDR70	0.084	0.059	0.95
MMF	NK	WDR73	0.015	0.76	0.99
MMF	NK	WDR74	-0.017	0.72	0.99
MMF	NK	WDR75	-0.023	0.59	0.98
MMF	NK	WDR76	0.13	0.14	0.95
MMF	NK	WDR77	-0.0059	0.9	1
MMF	NK	WDR78	0.64	0.023	0.95
MMF	NK	WDR81	-0.042	0.65	0.98
MMF	NK	WDR82	0.015	0.76	0.99
MMF	NK	WDR83	-0.034	0.45	0.97
MMF	NK	WDR83OS	-0.068	0.26	0.97
MMF	NK	WDR86-AS1	0.028	0.93	1
MMF	NK	WDR88	0.1	0.35	0.97
MMF	NK	WDR89	-0.037	0.57	0.98
MMF	NK	WDR90	0.086	0.43	0.97
MMF	NK	WDR91	-0.064	0.22	0.95
MMF	NK	WDR92	0.083	0.12	0.95
MMF	NK	WDSUB1	0.076	0.52	0.97
MMF	NK	WDTC1	0.048	0.53	0.97
MMF	NK	WDYHV1	0.045	0.45	0.97
MMF	NK	WEE1	-0.0065	0.94	1
MMF	NK	WEE2-AS1	0.21	0.35	0.97
MMF	NK	WFS1	-0.14	0.23	0.96
MMF	NK	WHAMM	0.046	0.42	0.97
MMF	NK	WHAMMP1	0.091	0.24	0.96
MMF	NK	WHAMMP2	0.061	0.6	0.98
MMF	NK	WHAMMP3	0.18	0.089	0.95
MMF	NK	WHSC1	0.086	0.31	0.97
MMF	NK	WHSC1L1	-0.023	0.57	0.98
MMF	NK	WIBG	-0.031	0.58	0.98
MMF	NK	WIPF1	-0.066	0.096	0.95
MMF	NK	WIPF2	-0.011	0.8	0.99
MMF	NK	WIPI1	0.033	0.62	0.98
MMF	NK	WIPI2	-0.033	0.34	0.97
MMF	NK	WIZ	0.055	0.6	0.98
MMF	NK	WNK1	-0.038	0.57	0.98
MMF	NK	WNT1	-0.34	0.052	0.95
MMF	NK	WNT10B	-0.44	0.035	0.95
MMF	NK	WNT3	-0.71	0.021	0.95
MMF	NK	WRAP53	-0.018	0.73	0.99
MMF	NK	WRAP73	-0.065	0.13	0.95
MMF	NK	WRB	-0.017	0.79	0.99
MMF	NK	WRN	0.059	0.3	0.97
MMF	NK	WRNIP1	-0.059	0.068	0.95
MMF	NK	WSB1	0.026	0.6	0.98
MMF	NK	WSB2	-0.036	0.47	0.97
MMF	NK	WTAP	-0.051	0.1	0.95
MMF	NK	WWC2	0.21	0.47	0.97
MMF	NK	WWC3	-0.023	0.75	0.99
MMF	NK	WWOX	-0.031	0.62	0.98
MMF	NK	WWP1	0.051	0.31	0.97
MMF	NK	WWP2	-0.061	0.14	0.95
MMF	NK	XAB2	0.024	0.89	1
MMF	NK	XAF1	-0.16	0.31	0.97
MMF	NK	XBP1	-0.018	0.77	0.99
MMF	NK	XCL1	0.17	0.35	0.97
MMF	NK	XCL2	0.081	0.58	0.98
MMF	NK	XIAP	-0.014	0.8	0.99
MMF	NK	XIST	-0.12	0.52	0.97
MMF	NK	XKR6	0.044	0.66	0.98
MMF	NK	XKR8	-0.04	0.51	0.97
MMF	NK	XPA	-0.013	0.79	0.99
MMF	NK	XPC	-0.03	0.5	0.97
MMF	NK	XPNPEP1	0.021	0.62	0.98
MMF	NK	XPNPEP2	-0.27	0.049	0.95
MMF	NK	XPNPEP3	0.00072	0.99	1
MMF	NK	XPO1	0.0095	0.88	1
MMF	NK	XPO4	-0.051	0.54	0.98
MMF	NK	XPO5	-0.0041	0.93	1
MMF	NK	XPO6	-0.1	0.16	0.95
MMF	NK	XPO7	-0.042	0.37	0.97
MMF	NK	XPOT	-0.00057	0.99	1
MMF	NK	XPR1	-0.016	0.87	0.99
MMF	NK	XRCC1	-0.011	0.83	0.99
MMF	NK	XRCC2	0.4	0.024	0.95
MMF	NK	XRCC3	-0.13	0.085	0.95
MMF	NK	XRCC4	-0.027	0.7	0.98
MMF	NK	XRCC5	0.016	0.6	0.98
MMF	NK	XRCC6	-0.018	0.55	0.98
MMF	NK	XRCC6BP1	0.075	0.44	0.97
MMF	NK	XRN1	-0.0068	0.92	1
MMF	NK	XRN2	-0.017	0.55	0.98
MMF	NK	XRRA1	0.18	0.22	0.95
MMF	NK	XXYLT1	0.14	0.065	0.95
MMF	NK	XYLB	0.11	0.36	0.97
MMF	NK	XYLT1	0.048	0.57	0.98
MMF	NK	XYLT2	0.082	0.31	0.97
MMF	NK	YAE1D1	-0.046	0.51	0.97
MMF	NK	YAF2	-0.007	0.91	1
MMF	NK	YARS	-0.025	0.55	0.98
MMF	NK	YARS2	-0.0019	0.96	1
MMF	NK	YBEY	0.074	0.37	0.97
MMF	NK	YBX1	-0.045	0.49	0.97
MMF	NK	YBX3	0.055	0.82	0.99
MMF	NK	YDJC	-0.076	0.32	0.97
MMF	NK	YEATS2	-0.06	0.36	0.97
MMF	NK	YEATS4	-0.021	0.77	0.99
MMF	NK	YES1	-0.027	0.73	0.99
MMF	NK	YIF1A	-0.13	0.054	0.95
MMF	NK	YIF1B	-0.063	0.34	0.97
MMF	NK	YIPF1	-0.0082	0.85	0.99
MMF	NK	YIPF2	-0.12	0.08	0.95
MMF	NK	YIPF3	-0.029	0.39	0.97
MMF	NK	YIPF4	-0.00067	0.99	1
MMF	NK	YIPF5	-0.015	0.67	0.98
MMF	NK	YIPF6	0.014	0.74	0.99
MMF	NK	YJEFN3	-0.03	0.86	0.99
MMF	NK	YKT6	-0.023	0.66	0.98
MMF	NK	YLPM1	0.0095	0.89	1
MMF	NK	YME1L1	-0.0021	0.94	1
MMF	NK	YOD1	-0.026	0.79	0.99
MMF	NK	YPEL1	0.14	0.15	0.95
MMF	NK	YPEL2	-0.024	0.79	0.99
MMF	NK	YPEL3	-0.064	0.33	0.97
MMF	NK	YPEL5	-0.015	0.7	0.98
MMF	NK	YRDC	0.023	0.63	0.98
MMF	NK	YTHDC1	0.023	0.66	0.98
MMF	NK	YTHDC2	0.038	0.43	0.97
MMF	NK	YTHDF1	-0.0065	0.85	0.99
MMF	NK	YTHDF2	0.00015	1	1
MMF	NK	YTHDF3	-0.057	0.21	0.95
MMF	NK	YWHAB	-0.019	0.51	0.97
MMF	NK	YWHAE	-0.058	0.39	0.97
MMF	NK	YWHAEP7	0.25	0.43	0.97
MMF	NK	YWHAG	-0.11	0.33	0.97
MMF	NK	YWHAH	0.035	0.65	0.98
MMF	NK	YWHAQ	0.0082	0.87	0.99
MMF	NK	YWHAZ	0.00027	0.99	1
MMF	NK	YY1	-0.081	0.039	0.95
MMF	NK	YY1AP1	-0.011	0.69	0.98
MMF	NK	YY2	0.2	0.23	0.95
MMF	NK	ZADH2	0.052	0.37	0.97
MMF	NK	ZAK	0.14	0.51	0.97
MMF	NK	ZAP70	-0.019	0.69	0.98
MMF	NK	ZBED2	-0.12	0.51	0.97
MMF	NK	ZBED3	0.052	0.79	0.99
MMF	NK	ZBED4	0.19	0.063	0.95
MMF	NK	ZBED5	-0.005	0.93	1
MMF	NK	ZBED5-AS1	0.11	0.38	0.97
MMF	NK	ZBED6	0.095	0.59	0.98
MMF	NK	ZBED6CL	-0.085	0.46	0.97
MMF	NK	ZBED8	-0.018	0.91	1
MMF	NK	ZBP1	-0.12	0.052	0.95
MMF	NK	ZBTB1	-0.061	0.24	0.96
MMF	NK	ZBTB10	0.14	0.15	0.95
MMF	NK	ZBTB11	-0.026	0.59	0.98
MMF	NK	ZBTB11-AS1	-0.19	0.12	0.95
MMF	NK	ZBTB14	0.0061	0.88	0.99
MMF	NK	ZBTB16	-0.027	0.83	0.99
MMF	NK	ZBTB17	-0.13	0.019	0.95
MMF	NK	ZBTB18	0.18	0.41	0.97
MMF	NK	ZBTB2	-0.11	0.026	0.95
MMF	NK	ZBTB20	-0.022	0.76	0.99
MMF	NK	ZBTB20-AS1	-0.24	0.2	0.95
MMF	NK	ZBTB21	-0.023	0.81	0.99
MMF	NK	ZBTB22	-0.075	0.4	0.97
MMF	NK	ZBTB24	-0.041	0.46	0.97
MMF	NK	ZBTB25	-0.095	0.16	0.95
MMF	NK	ZBTB26	-0.14	0.37	0.97
MMF	NK	ZBTB3	-0.034	0.69	0.98
MMF	NK	ZBTB33	-0.033	0.63	0.98
MMF	NK	ZBTB34	-0.23	0.025	0.95
MMF	NK	ZBTB37	0.099	0.3	0.97
MMF	NK	ZBTB38	-0.18	0.086	0.95
MMF	NK	ZBTB39	-0.07	0.39	0.97
MMF	NK	ZBTB4	0.022	0.82	0.99
MMF	NK	ZBTB40	-0.018	0.86	0.99
MMF	NK	ZBTB41	0.072	0.37	0.97
MMF	NK	ZBTB42	-0.23	0.085	0.95
MMF	NK	ZBTB43	-0.029	0.58	0.98
MMF	NK	ZBTB44	-0.043	0.56	0.98
MMF	NK	ZBTB45	-0.22	0.007	0.95
MMF	NK	ZBTB46	0.038	0.9	1
MMF	NK	ZBTB48	-0.038	0.35	0.97
MMF	NK	ZBTB49	-0.058	0.43	0.97
MMF	NK	ZBTB5	0.019	0.86	0.99
MMF	NK	ZBTB6	-0.15	0.16	0.95
MMF	NK	ZBTB7A	-0.083	0.29	0.97
MMF	NK	ZBTB7B	0.011	0.91	1
MMF	NK	ZBTB8A	-0.11	0.69	0.98
MMF	NK	ZBTB8OS	-0.043	0.3	0.97
MMF	NK	ZBTB9	-0.17	0.055	0.95
MMF	NK	ZC2HC1A	0.066	0.87	0.99
MMF	NK	ZC2HC1C	-0.084	0.55	0.98
MMF	NK	ZC3H10	-0.17	0.0098	0.95
MMF	NK	ZC3H11A	0.026	0.54	0.98
MMF	NK	ZC3H12A	-0.16	0.014	0.95
MMF	NK	ZC3H12B	0.21	0.26	0.97
MMF	NK	ZC3H12D	-1.3	0.024	0.95
MMF	NK	ZC3H13	-0.022	0.47	0.97
MMF	NK	ZC3H14	0.00099	0.97	1
MMF	NK	ZC3H15	-0.0015	0.96	1
MMF	NK	ZC3H18	-0.05	0.38	0.97
MMF	NK	ZC3H3	-0.082	0.14	0.95
MMF	NK	ZC3H4	0.02	0.81	0.99
MMF	NK	ZC3H6	-0.099	0.23	0.95
MMF	NK	ZC3H7A	0.037	0.4	0.97
MMF	NK	ZC3H7B	0.043	0.56	0.98
MMF	NK	ZC3H8	0.062	0.27	0.97
MMF	NK	ZC3HAV1	-0.0062	0.9	1
MMF	NK	ZC3HC1	-0.023	0.65	0.98
MMF	NK	ZC4H2	0.15	0.19	0.95
MMF	NK	ZCCHC10	0.024	0.64	0.98
MMF	NK	ZCCHC11	0.037	0.5	0.97
MMF	NK	ZCCHC14	-0.13	0.29	0.97
MMF	NK	ZCCHC17	-0.099	0.11	0.95
MMF	NK	ZCCHC18	-0.04	0.75	0.99
MMF	NK	ZCCHC2	-0.13	0.22	0.95
MMF	NK	ZCCHC24	0.1	0.34	0.97
MMF	NK	ZCCHC3	-0.1	0.091	0.95
MMF	NK	ZCCHC4	-0.067	0.19	0.95
MMF	NK	ZCCHC6	0.016	0.73	0.99
MMF	NK	ZCCHC7	-0.02	0.65	0.98
MMF	NK	ZCCHC8	-0.029	0.46	0.97
MMF	NK	ZCCHC9	-0.0045	0.94	1
MMF	NK	ZCRB1	-0.074	0.16	0.95
MMF	NK	ZCWPW1	-0.069	0.45	0.97
MMF	NK	ZDBF2	0.26	0.25	0.96
MMF	NK	ZDHHC1	0.086	0.74	0.99
MMF	NK	ZDHHC12	-0.079	0.17	0.95
MMF	NK	ZDHHC13	0.056	0.23	0.95
MMF	NK	ZDHHC14	-0.055	0.47	0.97
MMF	NK	ZDHHC16	0.017	0.72	0.99
MMF	NK	ZDHHC17	0.0025	0.96	1
MMF	NK	ZDHHC18	-0.0087	0.91	1
MMF	NK	ZDHHC2	0.04	0.47	0.97
MMF	NK	ZDHHC20	0.0087	0.87	0.99
MMF	NK	ZDHHC21	-0.0038	0.95	1
MMF	NK	ZDHHC23	0.033	0.91	1
MMF	NK	ZDHHC24	-0.088	0.2	0.95
MMF	NK	ZDHHC3	0.0074	0.88	0.99
MMF	NK	ZDHHC4	0.023	0.66	0.98
MMF	NK	ZDHHC5	-0.02	0.7	0.98
MMF	NK	ZDHHC6	0.035	0.31	0.97
MMF	NK	ZDHHC7	0.01	0.83	0.99
MMF	NK	ZDHHC8	-0.023	0.81	0.99
MMF	NK	ZDHHC9	-0.17	0.23	0.95
MMF	NK	ZEB1	0.015	0.91	1
MMF	NK	ZEB1-AS1	-0.0063	0.97	1
MMF	NK	ZEB2	-0.035	0.68	0.98
MMF	NK	ZER1	-0.033	0.49	0.97
MMF	NK	ZFAND1	0.039	0.46	0.97
MMF	NK	ZFAND2A	0.012	0.8	0.99
MMF	NK	ZFAND2B	-0.027	0.49	0.97
MMF	NK	ZFAND3	0.088	0.38	0.97
MMF	NK	ZFAND4	0.09	0.091	0.95
MMF	NK	ZFAND5	-0.026	0.5	0.97
MMF	NK	ZFAND6	-0.022	0.6	0.98
MMF	NK	ZFAS1	-0.0011	0.99	1
MMF	NK	ZFAT	-0.094	0.32	0.97
MMF	NK	ZFC3H1	0.015	0.74	0.99
MMF	NK	ZFHX3	0.053	0.8	0.99
MMF	NK	ZFP1	0.0071	0.9	1
MMF	NK	ZFP14	-0.068	0.4	0.97
MMF	NK	ZFP2	0.098	0.68	0.98
MMF	NK	ZFP28	0.32	0.1	0.95
MMF	NK	ZFP3	-0.11	0.41	0.97
MMF	NK	ZFP30	0.014	0.9	1
MMF	NK	ZFP36	-0.0042	0.97	1
MMF	NK	ZFP36L1	-0.057	0.63	0.98
MMF	NK	ZFP36L2	-0.07	0.49	0.97
MMF	NK	ZFP37	-0.3	0.17	0.95
MMF	NK	ZFP41	0.024	0.79	0.99
MMF	NK	ZFP57	-0.37	0.49	0.97
MMF	NK	ZFP62	-0.026	0.71	0.98
MMF	NK	ZFP64	0.029	0.55	0.98
MMF	NK	ZFP69	0.062	0.27	0.97
MMF	NK	ZFP69B	-0.14	0.36	0.97
MMF	NK	ZFP82	-0.1	0.21	0.95
MMF	NK	ZFP90	0.086	0.34	0.97
MMF	NK	ZFP91	-0.031	0.65	0.98
MMF	NK	ZFPL1	-0.04	0.44	0.97
MMF	NK	ZFPM1	-0.042	0.79	0.99
MMF	NK	ZFR	0.02	0.51	0.97
MMF	NK	ZFR2	-0.056	0.78	0.99
MMF	NK	ZFX	-0.068	0.15	0.95
MMF	NK	ZFYVE1	0.042	0.41	0.97
MMF	NK	ZFYVE16	0.034	0.6	0.98
MMF	NK	ZFYVE19	-0.099	0.082	0.95
MMF	NK	ZFYVE21	-0.15	0.013	0.95
MMF	NK	ZFYVE26	0.028	0.75	0.99
MMF	NK	ZFYVE27	0.0084	0.85	0.99
MMF	NK	ZFYVE28	-0.11	0.28	0.97
MMF	NK	ZFYVE9	0.17	0.59	0.98
MMF	NK	ZGLP1	-0.37	0.081	0.95
MMF	NK	ZGPAT	-0.064	0.18	0.95
MMF	NK	ZGRF1	0.038	0.68	0.98
MMF	NK	ZHX1	0.019	0.63	0.98
MMF	NK	ZHX2	-0.09	0.13	0.95
MMF	NK	ZHX3	0.095	0.3	0.97
MMF	NK	ZIK1	0.058	0.64	0.98
MMF	NK	ZKSCAN1	0.07	0.11	0.95
MMF	NK	ZKSCAN2	0.032	0.78	0.99
MMF	NK	ZKSCAN3	-0.041	0.57	0.98
MMF	NK	ZKSCAN4	-0.034	0.59	0.98
MMF	NK	ZKSCAN5	0.041	0.38	0.97
MMF	NK	ZKSCAN7	0.021	0.81	0.99
MMF	NK	ZKSCAN8	-0.074	0.52	0.97
MMF	NK	ZMAT1	0.14	0.3	0.97
MMF	NK	ZMAT2	-0.043	0.28	0.97
MMF	NK	ZMAT3	0.06	0.42	0.97
MMF	NK	ZMAT4	0.043	0.88	0.99
MMF	NK	ZMAT5	-0.06	0.35	0.97
MMF	NK	ZMIZ1	0.0052	0.96	1
MMF	NK	ZMIZ2	-0.00062	0.99	1
MMF	NK	ZMPSTE24	0.012	0.77	0.99
MMF	NK	ZMYM1	-0.046	0.41	0.97
MMF	NK	ZMYM2	0.049	0.32	0.97
MMF	NK	ZMYM3	-0.0078	0.91	1
MMF	NK	ZMYM4	0.087	0.048	0.95
MMF	NK	ZMYM5	0.031	0.51	0.97
MMF	NK	ZMYM6	0.0076	0.87	0.99
MMF	NK	ZMYM6NB	-0.053	0.3	0.97
MMF	NK	ZMYND10	-0.071	0.51	0.97
MMF	NK	ZMYND11	-0.011	0.77	0.99
MMF	NK	ZMYND19	-0.046	0.4	0.97
MMF	NK	ZMYND8	0.017	0.74	0.99
MMF	NK	ZNF10	-0.054	0.59	0.98
MMF	NK	ZNF100	-0.17	0.2	0.95
MMF	NK	ZNF101	0.035	0.54	0.98
MMF	NK	ZNF106	-0.0029	0.94	1
MMF	NK	ZNF107	-0.042	0.57	0.98
MMF	NK	ZNF112	-0.44	0.32	0.97
MMF	NK	ZNF117	-0.13	0.26	0.96
MMF	NK	ZNF12	0.0052	0.9	1
MMF	NK	ZNF121	-0.05	0.69	0.98
MMF	NK	ZNF124	-0.053	0.43	0.97
MMF	NK	ZNF131	0.013	0.67	0.98
MMF	NK	ZNF132	-0.21	0.11	0.95
MMF	NK	ZNF133	0.11	0.057	0.95
MMF	NK	ZNF134	-0.11	0.064	0.95
MMF	NK	ZNF135	0.34	0.26	0.96
MMF	NK	ZNF136	0.044	0.39	0.97
MMF	NK	ZNF137P	0.096	0.44	0.97
MMF	NK	ZNF138	-0.063	0.41	0.97
MMF	NK	ZNF14	-0.055	0.55	0.98
MMF	NK	ZNF140	-0.04	0.4	0.97
MMF	NK	ZNF141	0.0033	0.96	1
MMF	NK	ZNF142	-0.022	0.76	0.99
MMF	NK	ZNF143	-0.059	0.2	0.95
MMF	NK	ZNF146	-0.047	0.42	0.97
MMF	NK	ZNF148	0.05	0.14	0.95
MMF	NK	ZNF154	-0.12	0.62	0.98
MMF	NK	ZNF155	-0.072	0.38	0.97
MMF	NK	ZNF16	0.008	0.91	1
MMF	NK	ZNF160	-0.047	0.36	0.97
MMF	NK	ZNF165	0.23	0.18	0.95
MMF	NK	ZNF169	0.033	0.69	0.98
MMF	NK	ZNF17	-0.021	0.75	0.99
MMF	NK	ZNF174	-0.042	0.39	0.97
MMF	NK	ZNF175	-0.1	0.24	0.96
MMF	NK	ZNF18	-0.014	0.76	0.99
MMF	NK	ZNF180	-0.12	0.048	0.95
MMF	NK	ZNF181	-0.023	0.74	0.99
MMF	NK	ZNF182	-0.077	0.13	0.95
MMF	NK	ZNF184	0.0042	0.94	1
MMF	NK	ZNF185	-0.15	0.37	0.97
MMF	NK	ZNF189	-0.04	0.64	0.98
MMF	NK	ZNF19	0.024	0.84	0.99
MMF	NK	ZNF192P1	0.02	0.92	1
MMF	NK	ZNF195	-0.1	0.0044	0.95
MMF	NK	ZNF197	0.08	0.21	0.95
MMF	NK	ZNF2	-0.15	0.045	0.95
MMF	NK	ZNF200	-0.094	0.078	0.95
MMF	NK	ZNF202	0.0056	0.92	1
MMF	NK	ZNF204P	-0.14	0.66	0.98
MMF	NK	ZNF205	-0.033	0.83	0.99
MMF	NK	ZNF205-AS1	0.069	0.7	0.98
MMF	NK	ZNF207	0.06	0.025	0.95
MMF	NK	ZNF208	-0.076	0.87	0.99
MMF	NK	ZNF211	-0.094	0.18	0.95
MMF	NK	ZNF212	-0.11	0.028	0.95
MMF	NK	ZNF213	-0.0033	0.96	1
MMF	NK	ZNF213-AS1	0.044	0.52	0.97
MMF	NK	ZNF217	0.12	0.19	0.95
MMF	NK	ZNF219	0.19	0.24	0.96
MMF	NK	ZNF22	0.0014	0.98	1
MMF	NK	ZNF221	0.0059	0.97	1
MMF	NK	ZNF222	-0.12	0.16	0.95
MMF	NK	ZNF223	0.14	0.41	0.97
MMF	NK	ZNF224	-0.07	0.3	0.97
MMF	NK	ZNF225	-0.03	0.71	0.98
MMF	NK	ZNF226	0.025	0.59	0.98
MMF	NK	ZNF227	0.016	0.76	0.99
MMF	NK	ZNF229	0.53	0.16	0.95
MMF	NK	ZNF23	-0.0044	0.95	1
MMF	NK	ZNF230	-0.12	0.11	0.95
MMF	NK	ZNF232	0.02	0.79	0.99
MMF	NK	ZNF233	-0.29	0.15	0.95
MMF	NK	ZNF234	-0.081	0.19	0.95
MMF	NK	ZNF235	-0.082	0.23	0.95
MMF	NK	ZNF236	0.044	0.41	0.97
MMF	NK	ZNF239	-0.058	0.73	0.99
MMF	NK	ZNF24	-0.054	0.068	0.95
MMF	NK	ZNF248	-0.073	0.25	0.96
MMF	NK	ZNF25	-0.046	0.44	0.97
MMF	NK	ZNF250	-0.048	0.5	0.97
MMF	NK	ZNF251	-0.034	0.56	0.98
MMF	NK	ZNF252P	-0.069	0.45	0.97
MMF	NK	ZNF252P-AS1	-0.14	0.49	0.97
MMF	NK	ZNF253	0.061	0.36	0.97
MMF	NK	ZNF254	-0.034	0.56	0.98
MMF	NK	ZNF256	0.0099	0.93	1
MMF	NK	ZNF257	-0.078	0.72	0.99
MMF	NK	ZNF26	-0.014	0.76	0.99
MMF	NK	ZNF260	-0.043	0.56	0.98
MMF	NK	ZNF263	-0.034	0.33	0.97
MMF	NK	ZNF264	-0.13	0.054	0.95
MMF	NK	ZNF266	0.001	0.99	1
MMF	NK	ZNF267	-0.077	0.19	0.95
MMF	NK	ZNF268	-0.071	0.2	0.95
MMF	NK	ZNF271P	-0.031	0.48	0.97
MMF	NK	ZNF273	-0.071	0.38	0.97
MMF	NK	ZNF274	0.019	0.7	0.98
MMF	NK	ZNF275	0.045	0.6	0.98
MMF	NK	ZNF276	-0.026	0.64	0.98
MMF	NK	ZNF277	0.039	0.46	0.97
MMF	NK	ZNF28	0.0097	0.87	0.99
MMF	NK	ZNF280B	-0.29	0.01	0.95
MMF	NK	ZNF280C	0.0013	0.99	1
MMF	NK	ZNF280D	0.12	0.048	0.95
MMF	NK	ZNF281	0.02	0.62	0.98
MMF	NK	ZNF282	0.13	0.12	0.95
MMF	NK	ZNF283	-0.056	0.62	0.98
MMF	NK	ZNF284	0.28	0.2	0.95
MMF	NK	ZNF285	-0.26	0.26	0.97
MMF	NK	ZNF286A	0.14	0.04	0.95
MMF	NK	ZNF286B	-0.31	0.06	0.95
MMF	NK	ZNF287	-0.015	0.82	0.99
MMF	NK	ZNF292	0.022	0.72	0.99
MMF	NK	ZNF296	-0.098	0.31	0.97
MMF	NK	ZNF3	-0.065	0.15	0.95
MMF	NK	ZNF30	-0.063	0.48	0.97
MMF	NK	ZNF300	0.13	0.38	0.97
MMF	NK	ZNF302	-0.034	0.52	0.97
MMF	NK	ZNF304	0.033	0.7	0.98
MMF	NK	ZNF316	-0.026	0.83	0.99
MMF	NK	ZNF317	0.068	0.028	0.95
MMF	NK	ZNF318	-0.02	0.82	0.99
MMF	NK	ZNF319	-0.057	0.43	0.97
MMF	NK	ZNF32	0.031	0.53	0.97
MMF	NK	ZNF32-AS1	-0.0031	0.99	1
MMF	NK	ZNF32-AS2	0.12	0.39	0.97
MMF	NK	ZNF320	-0.041	0.6	0.98
MMF	NK	ZNF322	0.053	0.32	0.97
MMF	NK	ZNF324	-0.095	0.12	0.95
MMF	NK	ZNF324B	-0.024	0.87	0.99
MMF	NK	ZNF326	0.002	0.97	1
MMF	NK	ZNF329	0.11	0.23	0.95
MMF	NK	ZNF330	-0.0082	0.87	0.99
MMF	NK	ZNF331	0.089	0.34	0.97
MMF	NK	ZNF333	0.018	0.73	0.99
MMF	NK	ZNF334	-0.14	0.66	0.98
MMF	NK	ZNF335	-0.038	0.5	0.97
MMF	NK	ZNF337	-0.06	0.27	0.97
MMF	NK	ZNF337-AS1	0.068	0.63	0.98
MMF	NK	ZNF33A	-0.066	0.31	0.97
MMF	NK	ZNF33B	-0.052	0.48	0.97
MMF	NK	ZNF34	-0.04	0.5	0.97
MMF	NK	ZNF341	-0.048	0.48	0.97
MMF	NK	ZNF343	-0.13	0.12	0.95
MMF	NK	ZNF345	0.037	0.62	0.98
MMF	NK	ZNF346	-0.044	0.27	0.97
MMF	NK	ZNF347	0.085	0.45	0.97
MMF	NK	ZNF35	0.031	0.66	0.98
MMF	NK	ZNF350	-0.096	0.072	0.95
MMF	NK	ZNF354A	-0.042	0.47	0.97
MMF	NK	ZNF354B	0.028	0.62	0.98
MMF	NK	ZNF354C	-0.016	0.9	1
MMF	NK	ZNF358	0.23	0.21	0.95
MMF	NK	ZNF362	-0.12	0.088	0.95
MMF	NK	ZNF365	0.15	0.45	0.97
MMF	NK	ZNF367	0.07	0.56	0.98
MMF	NK	ZNF37A	-0.047	0.37	0.97
MMF	NK	ZNF37BP	-0.0083	0.91	1
MMF	NK	ZNF382	0.053	0.78	0.99
MMF	NK	ZNF383	-0.024	0.68	0.98
MMF	NK	ZNF384	0.0082	0.81	0.99
MMF	NK	ZNF394	-0.0083	0.81	0.99
MMF	NK	ZNF395	0.083	0.4	0.97
MMF	NK	ZNF396	0.026	0.83	0.99
MMF	NK	ZNF397	-0.028	0.72	0.99
MMF	NK	ZNF398	-0.014	0.85	0.99
MMF	NK	ZNF404	0.23	0.16	0.95
MMF	NK	ZNF407	-0.032	0.71	0.98
MMF	NK	ZNF408	-0.13	0.019	0.95
MMF	NK	ZNF41	-0.048	0.49	0.97
MMF	NK	ZNF410	0.011	0.72	0.99
MMF	NK	ZNF414	-0.046	0.56	0.98
MMF	NK	ZNF415	0.12	0.67	0.98
MMF	NK	ZNF416	-0.00067	0.99	1
MMF	NK	ZNF417	-0.051	0.62	0.98
MMF	NK	ZNF418	0.047	0.85	0.99
MMF	NK	ZNF419	-0.066	0.33	0.97
MMF	NK	ZNF420	0.041	0.48	0.97
MMF	NK	ZNF425	0.053	0.62	0.98
MMF	NK	ZNF426	0.016	0.71	0.98
MMF	NK	ZNF428	-0.051	0.6	0.98
MMF	NK	ZNF429	-0.042	0.63	0.98
MMF	NK	ZNF43	0.078	0.2	0.95
MMF	NK	ZNF430	-0.05	0.22	0.95
MMF	NK	ZNF431	0.045	0.42	0.97
MMF	NK	ZNF432	-0.063	0.42	0.97
MMF	NK	ZNF433	0.00026	1	1
MMF	NK	ZNF436	-0.069	0.41	0.97
MMF	NK	ZNF436-AS1	0.11	0.56	0.98
MMF	NK	ZNF438	0.11	0.26	0.97
MMF	NK	ZNF439	0.037	0.75	0.99
MMF	NK	ZNF44	0.0037	0.94	1
MMF	NK	ZNF440	0.021	0.78	0.99
MMF	NK	ZNF441	-0.03	0.74	0.99
MMF	NK	ZNF442	0.16	0.44	0.97
MMF	NK	ZNF443	-0.23	0.0068	0.95
MMF	NK	ZNF444	0.062	0.43	0.97
MMF	NK	ZNF445	0.12	0.19	0.95
MMF	NK	ZNF446	-0.092	0.22	0.95
MMF	NK	ZNF449	-0.0038	0.96	1
MMF	NK	ZNF45	0.073	0.17	0.95
MMF	NK	ZNF451	-0.0071	0.88	0.99
MMF	NK	ZNF460	-0.1	0.25	0.96
MMF	NK	ZNF461	0.008	0.92	1
MMF	NK	ZNF467	0.059	0.86	0.99
MMF	NK	ZNF468	-0.057	0.37	0.97
MMF	NK	ZNF469	0.064	0.63	0.98
MMF	NK	ZNF470	0.092	0.39	0.97
MMF	NK	ZNF471	0.42	0.32	0.97
MMF	NK	ZNF473	-0.097	0.19	0.95
MMF	NK	ZNF48	-0.043	0.69	0.98
MMF	NK	ZNF480	-0.11	0.02	0.95
MMF	NK	ZNF483	0.2	0.44	0.97
MMF	NK	ZNF484	0.0026	0.97	1
MMF	NK	ZNF485	-0.0088	0.93	1
MMF	NK	ZNF486	-0.076	0.5	0.97
MMF	NK	ZNF487	-0.00079	0.99	1
MMF	NK	ZNF490	0.014	0.83	0.99
MMF	NK	ZNF491	0.02	0.93	1
MMF	NK	ZNF493	-0.096	0.26	0.97
MMF	NK	ZNF496	0.033	0.62	0.98
MMF	NK	ZNF497	0.24	0.27	0.97
MMF	NK	ZNF500	0.042	0.54	0.97
MMF	NK	ZNF501	-0.029	0.75	0.99
MMF	NK	ZNF502	-0.076	0.51	0.97
MMF	NK	ZNF506	-0.032	0.5	0.97
MMF	NK	ZNF507	-0.011	0.88	0.99
MMF	NK	ZNF510	-0.14	0.1	0.95
MMF	NK	ZNF511	-0.12	0.031	0.95
MMF	NK	ZNF512	-0.0027	0.96	1
MMF	NK	ZNF512B	0.028	0.84	0.99
MMF	NK	ZNF513	-0.065	0.26	0.96
MMF	NK	ZNF514	0.03	0.79	0.99
MMF	NK	ZNF516	0.21	0.3	0.97
MMF	NK	ZNF517	-0.087	0.49	0.97
MMF	NK	ZNF518A	0.0062	0.91	1
MMF	NK	ZNF518B	-0.13	0.2	0.95
MMF	NK	ZNF519	-0.079	0.45	0.97
MMF	NK	ZNF521	0.33	0.49	0.97
MMF	NK	ZNF524	-0.1	0.19	0.95
MMF	NK	ZNF525	-0.043	0.58	0.98
MMF	NK	ZNF526	-0.0073	0.87	0.99
MMF	NK	ZNF527	-0.013	0.85	0.99
MMF	NK	ZNF528	0.0036	0.97	1
MMF	NK	ZNF528-AS1	-0.12	0.53	0.97
MMF	NK	ZNF529	0.069	0.39	0.97
MMF	NK	ZNF529-AS1	0.064	0.6	0.98
MMF	NK	ZNF530	-0.13	0.14	0.95
MMF	NK	ZNF532	-0.15	0.57	0.98
MMF	NK	ZNF540	0.074	0.53	0.97
MMF	NK	ZNF541	-0.17	0.49	0.97
MMF	NK	ZNF542P	0.0019	0.99	1
MMF	NK	ZNF543	0.061	0.45	0.97
MMF	NK	ZNF544	0.027	0.67	0.98
MMF	NK	ZNF546	-0.048	0.6	0.98
MMF	NK	ZNF547	0.0078	0.95	1
MMF	NK	ZNF548	-0.014	0.83	0.99
MMF	NK	ZNF549	-0.031	0.67	0.98
MMF	NK	ZNF550	0.075	0.22	0.95
MMF	NK	ZNF551	-0.026	0.77	0.99
MMF	NK	ZNF552	-0.041	0.55	0.98
MMF	NK	ZNF554	-0.067	0.49	0.97
MMF	NK	ZNF555	-0.053	0.59	0.98
MMF	NK	ZNF557	-0.053	0.4	0.97
MMF	NK	ZNF558	-0.023	0.71	0.98
MMF	NK	ZNF559	-0.11	0.097	0.95
MMF	NK	ZNF561	-0.0077	0.89	1
MMF	NK	ZNF561-AS1	0.14	0.22	0.95
MMF	NK	ZNF562	-0.043	0.36	0.97
MMF	NK	ZNF563	0.059	0.61	0.98
MMF	NK	ZNF564	-0.0012	0.98	1
MMF	NK	ZNF565	0.0034	0.97	1
MMF	NK	ZNF566	-0.078	0.3	0.97
MMF	NK	ZNF567	-0.017	0.77	0.99
MMF	NK	ZNF568	0.0074	0.92	1
MMF	NK	ZNF569	-0.11	0.11	0.95
MMF	NK	ZNF57	0.019	0.8	0.99
MMF	NK	ZNF570	0.045	0.56	0.98
MMF	NK	ZNF571	0.01	0.91	1
MMF	NK	ZNF571-AS1	0.17	0.25	0.96
MMF	NK	ZNF572	0.037	0.82	0.99
MMF	NK	ZNF573	0.12	0.12	0.95
MMF	NK	ZNF574	-0.15	0.0039	0.95
MMF	NK	ZNF575	-0.17	0.1	0.95
MMF	NK	ZNF576	-0.087	0.11	0.95
MMF	NK	ZNF577	-0.062	0.65	0.98
MMF	NK	ZNF578	-0.0077	0.95	1
MMF	NK	ZNF580	-0.0059	0.95	1
MMF	NK	ZNF581	-0.15	0.061	0.95
MMF	NK	ZNF582	0.039	0.55	0.98
MMF	NK	ZNF582-AS1	-0.12	0.5	0.97
MMF	NK	ZNF583	-0.074	0.41	0.97
MMF	NK	ZNF584	0.057	0.49	0.97
MMF	NK	ZNF585A	-0.054	0.28	0.97
MMF	NK	ZNF585B	0.045	0.54	0.98
MMF	NK	ZNF586	-0.061	0.34	0.97
MMF	NK	ZNF587	0.059	0.46	0.97
MMF	NK	ZNF587B	0.031	0.69	0.98
MMF	NK	ZNF589	0.054	0.52	0.97
MMF	NK	ZNF592	-0.037	0.58	0.98
MMF	NK	ZNF593	-0.19	0.039	0.95
MMF	NK	ZNF594	0.0098	0.93	1
MMF	NK	ZNF595	-0.1	0.55	0.98
MMF	NK	ZNF596	-0.15	0.2	0.95
MMF	NK	ZNF597	-0.054	0.48	0.97
MMF	NK	ZNF598	-0.01	0.88	0.99
MMF	NK	ZNF599	-0.051	0.61	0.98
MMF	NK	ZNF600	0.011	0.92	1
MMF	NK	ZNF605	0.082	0.3	0.97
MMF	NK	ZNF606	0.037	0.67	0.98
MMF	NK	ZNF607	0.016	0.88	1
MMF	NK	ZNF609	0.0033	0.96	1
MMF	NK	ZNF610	-0.0015	0.99	1
MMF	NK	ZNF611	0.031	0.5	0.97
MMF	NK	ZNF613	-0.06	0.27	0.97
MMF	NK	ZNF614	-0.11	0.13	0.95
MMF	NK	ZNF615	-0.049	0.44	0.97
MMF	NK	ZNF616	0.082	0.37	0.97
MMF	NK	ZNF618	0.23	0.3	0.97
MMF	NK	ZNF619	-0.032	0.77	0.99
MMF	NK	ZNF620	-0.062	0.36	0.97
MMF	NK	ZNF621	0.025	0.73	0.99
MMF	NK	ZNF622	-0.081	0.03	0.95
MMF	NK	ZNF623	-0.063	0.27	0.97
MMF	NK	ZNF624	-0.045	0.58	0.98
MMF	NK	ZNF625	-0.013	0.93	1
MMF	NK	ZNF625-ZNF20	-0.11	0.52	0.97
MMF	NK	ZNF626	-0.022	0.8	0.99
MMF	NK	ZNF627	0.05	0.46	0.97
MMF	NK	ZNF629	0.18	0.31	0.97
MMF	NK	ZNF630	0.088	0.4	0.97
MMF	NK	ZNF638	0.0031	0.93	1
MMF	NK	ZNF639	-0.011	0.82	0.99
MMF	NK	ZNF641	-0.059	0.34	0.97
MMF	NK	ZNF644	-0.055	0.17	0.95
MMF	NK	ZNF646	-0.061	0.63	0.98
MMF	NK	ZNF649	-0.011	0.88	0.99
MMF	NK	ZNF652	-0.014	0.85	0.99
MMF	NK	ZNF653	-0.11	0.26	0.97
MMF	NK	ZNF654	-0.012	0.81	0.99
MMF	NK	ZNF655	-0.014	0.7	0.98
MMF	NK	ZNF658	-0.094	0.61	0.98
MMF	NK	ZNF660	0.33	0.07	0.95
MMF	NK	ZNF664	0.11	0.29	0.97
MMF	NK	ZNF665	-0.025	0.86	0.99
MMF	NK	ZNF667	0.076	0.85	0.99
MMF	NK	ZNF667-AS1	0.39	0.19	0.95
MMF	NK	ZNF668	-0.025	0.68	0.98
MMF	NK	ZNF669	-0.028	0.67	0.98
MMF	NK	ZNF670	0.00046	1	1
MMF	NK	ZNF671	0.025	0.71	0.98
MMF	NK	ZNF672	0.00036	0.99	1
MMF	NK	ZNF674	-0.0025	0.99	1
MMF	NK	ZNF674-AS1	0.22	0.07	0.95
MMF	NK	ZNF675	-0.027	0.62	0.98
MMF	NK	ZNF677	0.072	0.55	0.98
MMF	NK	ZNF678	0.017	0.83	0.99
MMF	NK	ZNF680	-0.025	0.73	0.99
MMF	NK	ZNF681	0.014	0.91	1
MMF	NK	ZNF682	-0.18	0.058	0.95
MMF	NK	ZNF683	0.31	0.36	0.97
MMF	NK	ZNF684	-0.018	0.77	0.99
MMF	NK	ZNF687	0.17	0.19	0.95
MMF	NK	ZNF688	-0.011	0.85	0.99
MMF	NK	ZNF689	-0.12	0.024	0.95
MMF	NK	ZNF69	-0.043	0.73	0.99
MMF	NK	ZNF691	-0.017	0.79	0.99
MMF	NK	ZNF692	0.019	0.76	0.99
MMF	NK	ZNF696	-0.047	0.49	0.97
MMF	NK	ZNF699	0.037	0.71	0.98
MMF	NK	ZNF7	0.042	0.35	0.97
MMF	NK	ZNF70	-0.13	0.27	0.97
MMF	NK	ZNF700	-0.0072	0.9	1
MMF	NK	ZNF701	0.033	0.52	0.97
MMF	NK	ZNF702P	-0.017	0.95	1
MMF	NK	ZNF706	-0.072	0.079	0.95
MMF	NK	ZNF707	-0.035	0.66	0.98
MMF	NK	ZNF708	-0.027	0.72	0.99
MMF	NK	ZNF709	-0.052	0.64	0.98
MMF	NK	ZNF71	0.01	0.85	0.99
MMF	NK	ZNF710	-0.052	0.49	0.97
MMF	NK	ZNF711	0.38	0.17	0.95
MMF	NK	ZNF713	-0.064	0.67	0.98
MMF	NK	ZNF714	-0.15	0.14	0.95
MMF	NK	ZNF717	0.36	0.002	0.95
MMF	NK	ZNF718	-0.0083	0.94	1
MMF	NK	ZNF720	0.0077	0.84	0.99
MMF	NK	ZNF721	-0.026	0.68	0.98
MMF	NK	ZNF724P	-0.065	0.7	0.98
MMF	NK	ZNF726	-0.076	0.59	0.98
MMF	NK	ZNF727	0.094	0.81	0.99
MMF	NK	ZNF736	0.13	0.3	0.97
MMF	NK	ZNF737	-0.052	0.59	0.98
MMF	NK	ZNF738	0.14	0.091	0.95
MMF	NK	ZNF74	-0.014	0.84	0.99
MMF	NK	ZNF740	-0.092	0.17	0.95
MMF	NK	ZNF746	-0.091	0.049	0.95
MMF	NK	ZNF747	0.026	0.62	0.98
MMF	NK	ZNF749	-0.044	0.64	0.98
MMF	NK	ZNF75A	-0.12	0.048	0.95
MMF	NK	ZNF75D	0.024	0.68	0.98
MMF	NK	ZNF76	-0.077	0.12	0.95
MMF	NK	ZNF761	0.044	0.45	0.97
MMF	NK	ZNF763	-0.07	0.54	0.98
MMF	NK	ZNF764	-0.0065	0.94	1
MMF	NK	ZNF765	-0.041	0.56	0.98
MMF	NK	ZNF766	0.001	0.98	1
MMF	NK	ZNF767P	-0.0031	0.96	1
MMF	NK	ZNF768	0.22	0.22	0.95
MMF	NK	ZNF77	-0.12	0.17	0.95
MMF	NK	ZNF770	-0.06	0.26	0.96
MMF	NK	ZNF771	0.03	0.82	0.99
MMF	NK	ZNF772	0.13	0.36	0.97
MMF	NK	ZNF773	0.069	0.31	0.97
MMF	NK	ZNF775	-0.044	0.62	0.98
MMF	NK	ZNF776	-0.07	0.43	0.97
MMF	NK	ZNF777	-0.032	0.62	0.98
MMF	NK	ZNF778	-0.036	0.7	0.98
MMF	NK	ZNF780A	0.035	0.69	0.98
MMF	NK	ZNF780B	0.036	0.73	0.99
MMF	NK	ZNF781	0.031	0.87	0.99
MMF	NK	ZNF782	-0.062	0.56	0.98
MMF	NK	ZNF783	0.042	0.57	0.98
MMF	NK	ZNF784	-0.12	0.39	0.97
MMF	NK	ZNF785	0.018	0.81	0.99
MMF	NK	ZNF786	-0.09	0.2	0.95
MMF	NK	ZNF787	0.23	0.3	0.97
MMF	NK	ZNF788	0.15	0.67	0.98
MMF	NK	ZNF789	-0.019	0.75	0.99
MMF	NK	ZNF79	-0.14	0.03	0.95
MMF	NK	ZNF790	-0.0019	0.98	1
MMF	NK	ZNF790-AS1	-0.035	0.76	0.99
MMF	NK	ZNF791	0.073	0.13	0.95
MMF	NK	ZNF792	-0.036	0.54	0.98
MMF	NK	ZNF793	-0.055	0.76	0.99
MMF	NK	ZNF799	-0.083	0.23	0.95
MMF	NK	ZNF8	0.0084	0.9	1
MMF	NK	ZNF80	0.079	0.7	0.98
MMF	NK	ZNF800	-0.036	0.34	0.97
MMF	NK	ZNF805	-0.07	0.31	0.97
MMF	NK	ZNF808	0.11	0.12	0.95
MMF	NK	ZNF81	0.08	0.46	0.97
MMF	NK	ZNF813	0.057	0.49	0.97
MMF	NK	ZNF814	0.15	0.26	0.97
MMF	NK	ZNF815P	-0.1	0.37	0.97
MMF	NK	ZNF816	-0.019	0.72	0.99
MMF	NK	ZNF818P	0.19	0.23	0.95
MMF	NK	ZNF821	0.092	0.3	0.97
MMF	NK	ZNF823	-0.21	0.042	0.95
MMF	NK	ZNF826P	-0.024	0.91	1
MMF	NK	ZNF827	0.039	0.6	0.98
MMF	NK	ZNF829	-0.067	0.37	0.97
MMF	NK	ZNF83	0.088	0.16	0.95
MMF	NK	ZNF830	-0.028	0.44	0.97
MMF	NK	ZNF831	-0.0023	0.98	1
MMF	NK	ZNF835	-0.023	0.94	1
MMF	NK	ZNF836	0.057	0.43	0.97
MMF	NK	ZNF837	0.12	0.44	0.97
MMF	NK	ZNF839	0.038	0.48	0.97
MMF	NK	ZNF84	0.084	0.069	0.95
MMF	NK	ZNF841	0.085	0.27	0.97
MMF	NK	ZNF844	0.2	0.27	0.97
MMF	NK	ZNF845	-0.11	0.094	0.95
MMF	NK	ZNF846	0.036	0.68	0.98
MMF	NK	ZNF85	0.019	0.78	0.99
MMF	NK	ZNF850	-0.019	0.91	1
MMF	NK	ZNF852	0.041	0.66	0.98
MMF	NK	ZNF853	0.046	0.62	0.98
MMF	NK	ZNF862	0.018	0.83	0.99
MMF	NK	ZNF865	-0.031	0.9	1
MMF	NK	ZNF876P	0.021	0.91	1
MMF	NK	ZNF879	-0.14	0.14	0.95
MMF	NK	ZNF880	-0.081	0.48	0.97
MMF	NK	ZNF883	-0.17	0.58	0.98
MMF	NK	ZNF888	0.031	0.76	0.99
MMF	NK	ZNF891	0.0077	0.95	1
MMF	NK	ZNF90	0.26	0.28	0.97
MMF	NK	ZNF91	0.008	0.89	1
MMF	NK	ZNF92	-0.097	0.18	0.95
MMF	NK	ZNF93	0.022	0.82	0.99
MMF	NK	ZNFX1	-0.095	0.1	0.95
MMF	NK	ZNHIT1	-0.04	0.45	0.97
MMF	NK	ZNHIT2	-0.03	0.71	0.98
MMF	NK	ZNHIT3	-0.084	0.056	0.95
MMF	NK	ZNHIT6	0.0025	0.96	1
MMF	NK	ZNRD1	-0.024	0.61	0.98
MMF	NK	ZNRD1-AS1	0.023	0.86	0.99
MMF	NK	ZNRF1	0.37	0.048	0.95
MMF	NK	ZNRF2	-0.073	0.12	0.95
MMF	NK	ZNRF2P1	-0.2	0.67	0.98
MMF	NK	ZPR1	-0.1	0.013	0.95
MMF	NK	ZRANB1	0.052	0.26	0.97
MMF	NK	ZRANB2	0.027	0.49	0.97
MMF	NK	ZRANB3	0.1	0.3	0.97
MMF	NK	ZRSR2	-0.07	0.095	0.95
MMF	NK	ZSCAN10	-0.00086	1	1
MMF	NK	ZSCAN12	0.086	0.22	0.95
MMF	NK	ZSCAN16	0.047	0.5	0.97
MMF	NK	ZSCAN16-AS1	-0.11	0.25	0.96
MMF	NK	ZSCAN18	0.24	0.2	0.95
MMF	NK	ZSCAN2	-0.17	0.045	0.95
MMF	NK	ZSCAN20	0.11	0.58	0.98
MMF	NK	ZSCAN21	-0.077	0.24	0.96
MMF	NK	ZSCAN22	-0.014	0.88	0.99
MMF	NK	ZSCAN25	-0.08	0.079	0.95
MMF	NK	ZSCAN26	-0.041	0.39	0.97
MMF	NK	ZSCAN29	-0.016	0.86	0.99
MMF	NK	ZSCAN30	0.089	0.32	0.97
MMF	NK	ZSCAN31	0.045	0.8	0.99
MMF	NK	ZSCAN32	0.054	0.17	0.95
MMF	NK	ZSCAN5A	0.023	0.84	0.99
MMF	NK	ZSCAN9	-0.0087	0.9	1
MMF	NK	ZSWIM1	-0.38	0.22	0.95
MMF	NK	ZSWIM3	0.015	0.87	0.99
MMF	NK	ZSWIM4	-0.0069	0.96	1
MMF	NK	ZSWIM5	-0.32	0.18	0.95
MMF	NK	ZSWIM6	-0.032	0.74	0.99
MMF	NK	ZSWIM7	-0.022	0.66	0.98
MMF	NK	ZSWIM8	-0.018	0.78	0.99
MMF	NK	ZUFSP	0.0011	0.98	1
MMF	NK	ZW10	0.017	0.77	0.99
MMF	NK	ZWILCH	0.021	0.74	0.99
MMF	NK	ZWINT	0.37	0.11	0.95
MMF	NK	ZXDA	-0.058	0.54	0.97
MMF	NK	ZXDB	-0.034	0.73	0.99
MMF	NK	ZXDC	-0.01	0.82	0.99
MMF	NK	ZYG11B	-0.054	0.63	0.98
MMF	NK	ZYX	-0.091	0.21	0.95
MMF	NK	ZZEF1	0.027	0.77	0.99
MMF	NK	ZZZ3	0.069	0.14	0.95
MMF	Naive B	A1BG	-0.12	0.27	1
MMF	Naive B	A1BG-AS1	-0.15	0.27	1
MMF	Naive B	AAAS	-0.0042	0.92	1
MMF	Naive B	AACS	-0.053	0.6	1
MMF	Naive B	AAED1	-0.014	0.9	1
MMF	Naive B	AAGAB	0.016	0.73	1
MMF	Naive B	AAK1	0.13	0.49	1
MMF	Naive B	AAMDC	-0.046	0.63	1
MMF	Naive B	AAMP	-0.0031	0.92	1
MMF	Naive B	AANAT	0.14	0.51	1
MMF	Naive B	AAR2	-0.038	0.32	1
MMF	Naive B	AARS	0.0086	0.88	1
MMF	Naive B	AARS2	-0.014	0.8	1
MMF	Naive B	AASDH	0.14	0.015	1
MMF	Naive B	AASDHPPT	-0.053	0.25	1
MMF	Naive B	AASS	0.19	0.15	1
MMF	Naive B	AATF	-0.026	0.49	1
MMF	Naive B	ABALON	0.047	0.71	1
MMF	Naive B	ABAT	0.27	0.02	1
MMF	Naive B	ABCA1	0.2	0.2	1
MMF	Naive B	ABCA11P	-0.033	0.66	1
MMF	Naive B	ABCA2	0.13	0.33	1
MMF	Naive B	ABCA3	0.074	0.76	1
MMF	Naive B	ABCA5	-0.011	0.92	1
MMF	Naive B	ABCA6	-0.42	0.4	1
MMF	Naive B	ABCA7	0.055	0.51	1
MMF	Naive B	ABCB1	-0.071	0.66	1
MMF	Naive B	ABCB10	0.051	0.32	1
MMF	Naive B	ABCB4	0.0015	0.99	1
MMF	Naive B	ABCB6	0.11	0.28	1
MMF	Naive B	ABCB7	0.0071	0.88	1
MMF	Naive B	ABCB8	-0.024	0.66	1
MMF	Naive B	ABCB9	0.11	0.64	1
MMF	Naive B	ABCC1	0.049	0.57	1
MMF	Naive B	ABCC10	0.032	0.63	1
MMF	Naive B	ABCC2	0.068	0.61	1
MMF	Naive B	ABCC4	-0.066	0.79	1
MMF	Naive B	ABCC5	-0.034	0.69	1
MMF	Naive B	ABCD1	0.1	0.4	1
MMF	Naive B	ABCD2	0.28	0.18	1
MMF	Naive B	ABCD3	-0.076	0.2	1
MMF	Naive B	ABCD4	0.007	0.86	1
MMF	Naive B	ABCE1	0.022	0.62	1
MMF	Naive B	ABCF1	0.032	0.46	1
MMF	Naive B	ABCF2	0.014	0.73	1
MMF	Naive B	ABCF3	-0.0042	0.91	1
MMF	Naive B	ABCG1	0.069	0.49	1
MMF	Naive B	ABCG2	0.41	0.2	1
MMF	Naive B	ABHD1	0.11	0.67	1
MMF	Naive B	ABHD10	-0.067	0.16	1
MMF	Naive B	ABHD11	0.011	0.88	1
MMF	Naive B	ABHD12	-0.015	0.8	1
MMF	Naive B	ABHD13	-0.046	0.37	1
MMF	Naive B	ABHD14A	-0.073	0.39	1
MMF	Naive B	ABHD14B	-0.092	0.11	1
MMF	Naive B	ABHD15	-0.094	0.19	1
MMF	Naive B	ABHD16A	-0.04	0.37	1
MMF	Naive B	ABHD16B	-0.0051	0.97	1
MMF	Naive B	ABHD17A	-0.062	0.38	1
MMF	Naive B	ABHD17B	0.055	0.23	1
MMF	Naive B	ABHD17C	-0.26	0.19	1
MMF	Naive B	ABHD2	0.027	0.75	1
MMF	Naive B	ABHD3	-0.01	0.83	1
MMF	Naive B	ABHD4	0.022	0.9	1
MMF	Naive B	ABHD5	0.13	0.24	1
MMF	Naive B	ABHD6	-0.021	0.86	1
MMF	Naive B	ABHD8	-0.16	0.04	1
MMF	Naive B	ABI1	0.019	0.64	1
MMF	Naive B	ABI2	0.012	0.9	1
MMF	Naive B	ABI3	-0.087	0.38	1
MMF	Naive B	ABL1	-0.018	0.82	1
MMF	Naive B	ABL2	0.063	0.52	1
MMF	Naive B	ABLIM1	0.002	0.97	1
MMF	Naive B	ABLIM2	0.067	0.69	1
MMF	Naive B	ABR	0.01	0.89	1
MMF	Naive B	ABRA	0.015	0.94	1
MMF	Naive B	ABRACL	0.014	0.88	1
MMF	Naive B	ABT1	-0.058	0.18	1
MMF	Naive B	ABTB1	-0.033	0.49	1
MMF	Naive B	ABTB2	0.042	0.86	1
MMF	Naive B	ACAA1	-0.036	0.34	1
MMF	Naive B	ACAA2	-0.041	0.7	1
MMF	Naive B	ACACA	-0.066	0.43	1
MMF	Naive B	ACACB	-0.019	0.9	1
MMF	Naive B	ACAD10	-0.017	0.71	1
MMF	Naive B	ACAD11	0.0061	0.95	1
MMF	Naive B	ACAD8	0.019	0.63	1
MMF	Naive B	ACAD9	-0.038	0.74	1
MMF	Naive B	ACADM	-0.034	0.51	1
MMF	Naive B	ACADS	-0.15	0.05	1
MMF	Naive B	ACADSB	-0.0031	0.96	1
MMF	Naive B	ACADVL	-0.022	0.7	1
MMF	Naive B	ACAP1	0.017	0.7	1
MMF	Naive B	ACAP2	0.013	0.72	1
MMF	Naive B	ACAP3	0.088	0.32	1
MMF	Naive B	ACAT1	0.054	0.35	1
MMF	Naive B	ACAT2	-0.098	0.2	1
MMF	Naive B	ACBD3	0.00092	0.99	1
MMF	Naive B	ACBD4	-0.043	0.41	1
MMF	Naive B	ACBD5	0.016	0.78	1
MMF	Naive B	ACBD6	0.014	0.77	1
MMF	Naive B	ACCS	-0.027	0.85	1
MMF	Naive B	ACD	-0.027	0.59	1
MMF	Naive B	ACE	0.034	0.93	1
MMF	Naive B	ACER2	-0.27	0.2	1
MMF	Naive B	ACER3	0.11	0.2	1
MMF	Naive B	ACIN1	0.069	0.24	1
MMF	Naive B	ACKR3	-0.3	0.19	1
MMF	Naive B	ACLY	0.025	0.64	1
MMF	Naive B	ACO1	0.042	0.52	1
MMF	Naive B	ACO2	0.065	0.13	1
MMF	Naive B	ACOT1	0.0041	0.98	1
MMF	Naive B	ACOT13	-0.026	0.59	1
MMF	Naive B	ACOT2	-0.079	0.32	1
MMF	Naive B	ACOT4	0.16	0.67	1
MMF	Naive B	ACOT7	-0.069	0.65	1
MMF	Naive B	ACOT8	-0.034	0.5	1
MMF	Naive B	ACOT9	-0.068	0.14	1
MMF	Naive B	ACOX1	-0.033	0.51	1
MMF	Naive B	ACOX3	0.0054	0.93	1
MMF	Naive B	ACP1	-0.0061	0.87	1
MMF	Naive B	ACP2	0.018	0.83	1
MMF	Naive B	ACP5	-0.063	0.64	1
MMF	Naive B	ACP6	-0.056	0.64	1
MMF	Naive B	ACPT	0.21	0.47	1
MMF	Naive B	ACRBP	-0.12	0.29	1
MMF	Naive B	ACRC	0.15	0.27	1
MMF	Naive B	ACSF2	0.11	0.33	1
MMF	Naive B	ACSF3	-0.086	0.24	1
MMF	Naive B	ACSL1	0.075	0.61	1
MMF	Naive B	ACSL3	-0.0021	0.97	1
MMF	Naive B	ACSL4	-0.055	0.47	1
MMF	Naive B	ACSL5	0.025	0.5	1
MMF	Naive B	ACSM1	-0.039	0.83	1
MMF	Naive B	ACSM3	-0.0085	0.97	1
MMF	Naive B	ACSS1	-0.0092	0.82	1
MMF	Naive B	ACSS2	-0.047	0.67	1
MMF	Naive B	ACTA2	-0.0091	0.98	1
MMF	Naive B	ACTB	-0.0067	0.88	1
MMF	Naive B	ACTG1	0.045	0.48	1
MMF	Naive B	ACTG1P17	0.27	0.12	1
MMF	Naive B	ACTG1P20	0.23	0.068	1
MMF	Naive B	ACTL10	-0.16	0.2	1
MMF	Naive B	ACTL6A	-0.0086	0.84	1
MMF	Naive B	ACTN4	0.079	0.27	1
MMF	Naive B	ACTR10	-0.048	0.25	1
MMF	Naive B	ACTR1A	0.032	0.51	1
MMF	Naive B	ACTR1B	-0.12	0.15	1
MMF	Naive B	ACTR2	0.054	0.37	1
MMF	Naive B	ACTR3	0.028	0.47	1
MMF	Naive B	ACTR3B	-0.0016	0.98	1
MMF	Naive B	ACTR3C	0.14	0.25	1
MMF	Naive B	ACTR5	0.002	0.98	1
MMF	Naive B	ACTR6	-0.078	0.12	1
MMF	Naive B	ACTR8	0.036	0.52	1
MMF	Naive B	ACVR1	-0.086	0.51	1
MMF	Naive B	ACVR1B	0.23	0.27	1
MMF	Naive B	ACVR2A	0.073	0.56	1
MMF	Naive B	ACVR2B	0.28	0.36	1
MMF	Naive B	ACY3	-0.33	0.25	1
MMF	Naive B	ACYP1	0.026	0.7	1
MMF	Naive B	ACYP2	0.047	0.6	1
MMF	Naive B	ADA	0.092	0.53	1
MMF	Naive B	ADAL	0.14	0.097	1
MMF	Naive B	ADAM10	0.04	0.53	1
MMF	Naive B	ADAM15	0.043	0.79	1
MMF	Naive B	ADAM17	0.085	0.26	1
MMF	Naive B	ADAM19	0.041	0.56	1
MMF	Naive B	ADAM1A	0.15	0.28	1
MMF	Naive B	ADAM22	0.31	0.2	1
MMF	Naive B	ADAM23	-0.11	0.75	1
MMF	Naive B	ADAM28	-0.025	0.73	1
MMF	Naive B	ADAM8	-0.00029	1	1
MMF	Naive B	ADAM9	0.15	0.34	1
MMF	Naive B	ADAMDEC1	0.31	0.4	1
MMF	Naive B	ADAMTS13	0.079	0.64	1
MMF	Naive B	ADAMTS16	0.13	0.69	1
MMF	Naive B	ADAMTS6	-0.079	0.56	1
MMF	Naive B	ADAMTSL4-AS1	0.26	0.19	1
MMF	Naive B	ADAP1	0.15	0.66	1
MMF	Naive B	ADAP2	0.022	0.84	1
MMF	Naive B	ADAR	-0.036	0.66	1
MMF	Naive B	ADARB1	-0.024	0.76	1
MMF	Naive B	ADAT1	0.078	0.16	1
MMF	Naive B	ADAT2	0.2	0.023	1
MMF	Naive B	ADAT3	0.017	0.87	1
MMF	Naive B	ADCK1	0.017	0.85	1
MMF	Naive B	ADCK2	-0.084	0.2	1
MMF	Naive B	ADCK3	-0.052	0.22	1
MMF	Naive B	ADCK4	-0.052	0.32	1
MMF	Naive B	ADCK5	-0.014	0.83	1
MMF	Naive B	ADCY10P1	0.027	0.82	1
MMF	Naive B	ADCY3	-0.084	0.43	1
MMF	Naive B	ADCY4	-0.19	0.44	1
MMF	Naive B	ADCY7	0.051	0.5	1
MMF	Naive B	ADCY9	0.11	0.52	1
MMF	Naive B	ADD1	0.035	0.38	1
MMF	Naive B	ADD2	0.13	0.21	1
MMF	Naive B	ADD3	0.017	0.71	1
MMF	Naive B	ADGRA3	-0.1	0.84	1
MMF	Naive B	ADGRD1	0.024	0.93	1
MMF	Naive B	ADGRE2	-0.3	0.54	1
MMF	Naive B	ADGRE3	0.075	0.8	1
MMF	Naive B	ADGRE5	0.02	0.91	1
MMF	Naive B	ADGRF3	-0.12	0.42	1
MMF	Naive B	ADGRG5	0.11	0.36	1
MMF	Naive B	ADH5	0.028	0.45	1
MMF	Naive B	ADHFE1	-0.23	0.12	1
MMF	Naive B	ADI1	0.019	0.76	1
MMF	Naive B	ADIPOR1	-0.032	0.33	1
MMF	Naive B	ADIPOR2	0.014	0.91	1
MMF	Naive B	ADK	0.0085	0.9	1
MMF	Naive B	ADNP	0.058	0.19	1
MMF	Naive B	ADNP-AS1	0.086	0.46	1
MMF	Naive B	ADNP2	0.092	0.29	1
MMF	Naive B	ADO	-0.078	0.55	1
MMF	Naive B	ADORA2A-AS1	-0.14	0.48	1
MMF	Naive B	ADORA2B	0.12	0.58	1
MMF	Naive B	ADPGK	-9.00E-05	1	1
MMF	Naive B	ADPGK-AS1	-0.0073	0.97	1
MMF	Naive B	ADPRH	-0.094	0.48	1
MMF	Naive B	ADPRHL2	-0.095	0.072	1
MMF	Naive B	ADPRM	-0.059	0.52	1
MMF	Naive B	ADRB2	-0.15	0.18	1
MMF	Naive B	ADRBK1	-0.027	0.56	1
MMF	Naive B	ADRBK2	0.0021	0.97	1
MMF	Naive B	ADRM1	-0.076	0.17	1
MMF	Naive B	ADSL	0.026	0.55	1
MMF	Naive B	ADSS	-0.022	0.8	1
MMF	Naive B	AEBP1	0.024	0.9	1
MMF	Naive B	AEBP2	-0.07	0.24	1
MMF	Naive B	AEN	0.027	0.75	1
MMF	Naive B	AES	-0.016	0.82	1
MMF	Naive B	AFAP1L2	0.099	0.29	1
MMF	Naive B	AFF1	-0.053	0.57	1
MMF	Naive B	AFF3	0.056	0.49	1
MMF	Naive B	AFF4	0.083	0.18	1
MMF	Naive B	AFG3L1P	0.031	0.55	1
MMF	Naive B	AFG3L2	0.018	0.69	1
MMF	Naive B	AFMID	0.18	0.27	1
MMF	Naive B	AFTPH	0.077	0.17	1
MMF	Naive B	AGA	0.089	0.14	1
MMF	Naive B	AGAP2	-0.045	0.61	1
MMF	Naive B	AGAP3	0.11	0.82	1
MMF	Naive B	AGAP4	0.055	0.48	1
MMF	Naive B	AGAP5	0.026	0.8	1
MMF	Naive B	AGAP6	0.11	0.085	1
MMF	Naive B	AGAP7P	-0.13	0.56	1
MMF	Naive B	AGAP9	0.34	0.055	1
MMF	Naive B	AGBL2	0.12	0.21	1
MMF	Naive B	AGBL3	0.22	0.049	1
MMF	Naive B	AGBL5	-0.012	0.87	1
MMF	Naive B	AGER	-0.09	0.45	1
MMF	Naive B	AGFG1	0.0099	0.81	1
MMF	Naive B	AGFG2	0.043	0.7	1
MMF	Naive B	AGGF1	0.013	0.72	1
MMF	Naive B	AGK	0.043	0.42	1
MMF	Naive B	AGL	0.056	0.25	1
MMF	Naive B	AGMAT	-0.032	0.78	1
MMF	Naive B	AGO1	0.0054	0.94	1
MMF	Naive B	AGO2	-0.017	0.83	1
MMF	Naive B	AGO3	0.069	0.2	1
MMF	Naive B	AGO4	0.048	0.49	1
MMF	Naive B	AGPAT1	-0.038	0.58	1
MMF	Naive B	AGPAT2	-0.061	0.43	1
MMF	Naive B	AGPAT3	-0.021	0.73	1
MMF	Naive B	AGPAT4	-0.067	0.55	1
MMF	Naive B	AGPAT4-IT1	-0.056	0.74	1
MMF	Naive B	AGPAT5	-0.085	0.17	1
MMF	Naive B	AGPS	0.024	0.69	1
MMF	Naive B	AGRN	-0.37	0.13	1
MMF	Naive B	AGTPBP1	-0.015	0.88	1
MMF	Naive B	AGTRAP	-0.0082	0.9	1
MMF	Naive B	AHCTF1	0.048	0.48	1
MMF	Naive B	AHCY	-0.073	0.26	1
MMF	Naive B	AHCYL1	-0.0042	0.91	1
MMF	Naive B	AHCYL2	0.019	0.83	1
MMF	Naive B	AHDC1	-0.018	0.9	1
MMF	Naive B	AHI1	0.11	0.32	1
MMF	Naive B	AHNAK	0.0083	0.96	1
MMF	Naive B	AHNAK2	0.02	0.91	1
MMF	Naive B	AHR	0.16	0.19	1
MMF	Naive B	AHSA1	-0.00016	1	1
MMF	Naive B	AHSA2	0.056	0.45	1
MMF	Naive B	AICDA	0.38	0.51	1
MMF	Naive B	AIDA	-0.077	0.25	1
MMF	Naive B	AIF1	0.18	0.64	1
MMF	Naive B	AIFM1	0.021	0.66	1
MMF	Naive B	AIFM2	0.032	0.74	1
MMF	Naive B	AIFM3	0.053	0.82	1
MMF	Naive B	AIG1	-0.084	0.47	1
MMF	Naive B	AIM1	0.088	0.27	1
MMF	Naive B	AIM1L	0.28	0.13	1
MMF	Naive B	AIM2	0.16	0.62	1
MMF	Naive B	AIMP1	-0.044	0.33	1
MMF	Naive B	AIMP2	-0.057	0.45	1
MMF	Naive B	AIP	-0.045	0.37	1
MMF	Naive B	AK1	0.14	0.28	1
MMF	Naive B	AK2	0.022	0.48	1
MMF	Naive B	AK3	-0.061	0.34	1
MMF	Naive B	AK6	-0.13	0.046	1
MMF	Naive B	AK8	0.3	0.42	1
MMF	Naive B	AK9	-0.013	0.85	1
MMF	Naive B	AKAP1	-0.018	0.76	1
MMF	Naive B	AKAP10	0.0012	0.98	1
MMF	Naive B	AKAP11	0.077	0.26	1
MMF	Naive B	AKAP13	0.071	0.19	1
MMF	Naive B	AKAP3	-0.16	0.35	1
MMF	Naive B	AKAP5	0.029	0.87	1
MMF	Naive B	AKAP6	-0.31	0.33	1
MMF	Naive B	AKAP7	-0.037	0.67	1
MMF	Naive B	AKAP8	0.026	0.48	1
MMF	Naive B	AKAP8L	0.029	0.37	1
MMF	Naive B	AKAP9	0.052	0.26	1
MMF	Naive B	AKIP1	-0.089	0.48	1
MMF	Naive B	AKIRIN1	-0.032	0.45	1
MMF	Naive B	AKIRIN2	-0.0063	0.91	1
MMF	Naive B	AKNA	0.025	0.73	1
MMF	Naive B	AKR1A1	0.039	0.35	1
MMF	Naive B	AKR1B1	-0.021	0.68	1
MMF	Naive B	AKR7A2	-0.021	0.61	1
MMF	Naive B	AKT1	0.0085	0.87	1
MMF	Naive B	AKT1S1	0.092	0.24	1
MMF	Naive B	AKT2	-0.0064	0.95	1
MMF	Naive B	AKT3	-0.00044	1	1
MMF	Naive B	AKTIP	0.032	0.6	1
MMF	Naive B	ALAD	-0.13	0.023	1
MMF	Naive B	ALAS1	0.0085	0.87	1
MMF	Naive B	ALCAM	0.024	0.79	1
MMF	Naive B	ALDH16A1	-0.014	0.81	1
MMF	Naive B	ALDH18A1	0.023	0.69	1
MMF	Naive B	ALDH1A1	-0.11	0.76	1
MMF	Naive B	ALDH1B1	0.036	0.82	1
MMF	Naive B	ALDH2	0.009	0.94	1
MMF	Naive B	ALDH3A2	-0.2	0.22	1
MMF	Naive B	ALDH3B1	0.12	0.67	1
MMF	Naive B	ALDH4A1	0.067	0.54	1
MMF	Naive B	ALDH5A1	-0.067	0.31	1
MMF	Naive B	ALDH6A1	0.025	0.66	1
MMF	Naive B	ALDH7A1	-0.0029	0.99	1
MMF	Naive B	ALDH9A1	-0.2	0.0056	1
MMF	Naive B	ALDOA	-0.011	0.83	1
MMF	Naive B	ALDOC	-0.13	0.075	1
MMF	Naive B	ALG1	-0.03	0.49	1
MMF	Naive B	ALG10	0.092	0.41	1
MMF	Naive B	ALG10B	-0.095	0.51	1
MMF	Naive B	ALG11	-0.029	0.59	1
MMF	Naive B	ALG12	0.025	0.57	1
MMF	Naive B	ALG13	-0.0072	0.9	1
MMF	Naive B	ALG14	-0.0065	0.94	1
MMF	Naive B	ALG1L2	0.036	0.84	1
MMF	Naive B	ALG1L9P	-0.047	0.83	1
MMF	Naive B	ALG2	-0.029	0.51	1
MMF	Naive B	ALG3	-0.027	0.58	1
MMF	Naive B	ALG5	-0.01	0.84	1
MMF	Naive B	ALG6	0.022	0.65	1
MMF	Naive B	ALG8	-0.0068	0.89	1
MMF	Naive B	ALG9	0.086	0.15	1
MMF	Naive B	ALKBH1	-0.084	0.13	1
MMF	Naive B	ALKBH2	-0.058	0.37	1
MMF	Naive B	ALKBH3	0.0021	0.97	1
MMF	Naive B	ALKBH3-AS1	-0.00078	0.99	1
MMF	Naive B	ALKBH4	-0.041	0.54	1
MMF	Naive B	ALKBH5	-0.051	0.24	1
MMF	Naive B	ALKBH6	0.01	0.86	1
MMF	Naive B	ALKBH7	-0.12	0.15	1
MMF	Naive B	ALKBH8	0.028	0.65	1
MMF	Naive B	ALMS1	0.24	0.038	1
MMF	Naive B	ALOX12	0.11	0.22	1
MMF	Naive B	ALOX12-AS1	-0.039	0.63	1
MMF	Naive B	ALOX12B	0.0077	0.97	1
MMF	Naive B	ALOX15P1	-0.036	0.77	1
MMF	Naive B	ALOX5	0.028	0.65	1
MMF	Naive B	ALOX5AP	-0.064	0.45	1
MMF	Naive B	ALPK1	-0.12	0.1	1
MMF	Naive B	ALPL	-0.58	0.13	1
MMF	Naive B	ALS2	0.06	0.59	1
MMF	Naive B	ALS2CR11	-0.3	0.23	1
MMF	Naive B	ALS2CR12	0.025	0.86	1
MMF	Naive B	ALYREF	0.019	0.75	1
MMF	Naive B	AMBRA1	-0.053	0.52	1
MMF	Naive B	AMD1	-0.019	0.62	1
MMF	Naive B	AMDHD1	-0.24	0.31	1
MMF	Naive B	AMDHD2	-0.0079	0.9	1
MMF	Naive B	AMFR	-0.17	0.2	1
MMF	Naive B	AMICA1	0.26	0.67	1
MMF	Naive B	AMIGO1	0.28	0.5	1
MMF	Naive B	AMIGO2	-0.019	0.79	1
MMF	Naive B	AMIGO3	-0.025	0.85	1
MMF	Naive B	AMMECR1	0.042	0.52	1
MMF	Naive B	AMMECR1L	0.015	0.85	1
MMF	Naive B	AMN	-0.0054	0.97	1
MMF	Naive B	AMN1	-0.0055	0.93	1
MMF	Naive B	AMOT	-0.19	0.25	1
MMF	Naive B	AMOTL1	0.021	0.95	1
MMF	Naive B	AMPD2	0.12	0.066	1
MMF	Naive B	AMPD3	-0.04	0.6	1
MMF	Naive B	AMT	-0.025	0.79	1
MMF	Naive B	AMY2B	-0.0042	0.96	1
MMF	Naive B	AMZ1	0.047	0.85	1
MMF	Naive B	AMZ2	0.002	0.96	1
MMF	Naive B	AMZ2P1	-0.079	0.48	1
MMF	Naive B	ANAPC1	0.064	0.38	1
MMF	Naive B	ANAPC10	-0.13	0.047	1
MMF	Naive B	ANAPC11	-0.092	0.14	1
MMF	Naive B	ANAPC13	-0.095	0.1	1
MMF	Naive B	ANAPC15	-0.062	0.57	1
MMF	Naive B	ANAPC16	-0.024	0.61	1
MMF	Naive B	ANAPC2	-0.0032	0.98	1
MMF	Naive B	ANAPC4	0.065	0.15	1
MMF	Naive B	ANAPC5	0.026	0.34	1
MMF	Naive B	ANAPC7	-0.051	0.17	1
MMF	Naive B	ANGEL1	-0.04	0.47	1
MMF	Naive B	ANGEL2	-0.012	0.78	1
MMF	Naive B	ANGPT2	-0.17	0.21	1
MMF	Naive B	ANGPTL1	0.17	0.28	1
MMF	Naive B	ANGPTL6	-0.18	0.39	1
MMF	Naive B	ANK1	0.3	0.2	1
MMF	Naive B	ANK2	0.47	0.36	1
MMF	Naive B	ANK3	0.49	0.15	1
MMF	Naive B	ANKAR	0.014	0.89	1
MMF	Naive B	ANKDD1A	0.25	0.019	1
MMF	Naive B	ANKEF1	-0.16	0.13	1
MMF	Naive B	ANKFY1	0.021	0.74	1
MMF	Naive B	ANKH	-0.0021	0.98	1
MMF	Naive B	ANKHD1	0.04	0.65	1
MMF	Naive B	ANKIB1	0.036	0.58	1
MMF	Naive B	ANKLE1	-0.06	0.63	1
MMF	Naive B	ANKLE2	0.06	0.1	1
MMF	Naive B	ANKMY1	0.024	0.72	1
MMF	Naive B	ANKMY2	-0.047	0.39	1
MMF	Naive B	ANKRA2	-0.03	0.47	1
MMF	Naive B	ANKRD10	0.046	0.3	1
MMF	Naive B	ANKRD11	-0.019	0.68	1
MMF	Naive B	ANKRD12	0.063	0.097	1
MMF	Naive B	ANKRD13A	0.051	0.31	1
MMF	Naive B	ANKRD13C	0.067	0.11	1
MMF	Naive B	ANKRD13D	0.014	0.83	1
MMF	Naive B	ANKRD16	0.02	0.73	1
MMF	Naive B	ANKRD17	0.012	0.8	1
MMF	Naive B	ANKRD18DP	0.26	0.48	1
MMF	Naive B	ANKRD19P	-0.014	0.91	1
MMF	Naive B	ANKRD20A11P	0.26	0.3	1
MMF	Naive B	ANKRD20A5P	0.039	0.88	1
MMF	Naive B	ANKRD23	0.011	0.93	1
MMF	Naive B	ANKRD26	-0.0014	0.98	1
MMF	Naive B	ANKRD27	0.067	0.18	1
MMF	Naive B	ANKRD28	0.075	0.27	1
MMF	Naive B	ANKRD31	0.49	0.11	1
MMF	Naive B	ANKRD33B	0.022	0.87	1
MMF	Naive B	ANKRD34A	-0.07	0.73	1
MMF	Naive B	ANKRD36	0.05	0.52	1
MMF	Naive B	ANKRD36B	0.13	0.057	1
MMF	Naive B	ANKRD36BP1	0.15	0.2	1
MMF	Naive B	ANKRD36C	0.11	0.11	1
MMF	Naive B	ANKRD37	-0.098	0.43	1
MMF	Naive B	ANKRD39	0.035	0.58	1
MMF	Naive B	ANKRD40	-0.075	0.33	1
MMF	Naive B	ANKRD42	-0.034	0.65	1
MMF	Naive B	ANKRD44	-0.041	0.46	1
MMF	Naive B	ANKRD44-IT1	-0.00052	1	1
MMF	Naive B	ANKRD46	-0.023	0.75	1
MMF	Naive B	ANKRD49	-0.017	0.74	1
MMF	Naive B	ANKRD50	-0.22	0.52	1
MMF	Naive B	ANKRD52	0.11	0.1	1
MMF	Naive B	ANKRD54	-0.026	0.58	1
MMF	Naive B	ANKRD6	0.0053	0.97	1
MMF	Naive B	ANKRD61	0.39	0.053	1
MMF	Naive B	ANKS1A	-0.1	0.16	1
MMF	Naive B	ANKS3	0.055	0.41	1
MMF	Naive B	ANKS6	0.099	0.41	1
MMF	Naive B	ANKZF1	0.036	0.5	1
MMF	Naive B	ANO10	-0.15	0.45	1
MMF	Naive B	ANO6	0.026	0.69	1
MMF	Naive B	ANO9	-0.08	0.46	1
MMF	Naive B	ANP32A	-0.04	0.65	1
MMF	Naive B	ANP32A-IT1	0.057	0.76	1
MMF	Naive B	ANP32B	-0.062	0.24	1
MMF	Naive B	ANP32E	0.082	0.17	1
MMF	Naive B	ANPEP	0.24	0.64	1
MMF	Naive B	ANTXR2	-0.02	0.73	1
MMF	Naive B	ANTXRLP1	-0.095	0.66	1
MMF	Naive B	ANXA1	0.33	0.59	1
MMF	Naive B	ANXA11	-0.058	0.2	1
MMF	Naive B	ANXA2	0.074	0.62	1
MMF	Naive B	ANXA2R	-0.13	0.073	1
MMF	Naive B	ANXA3	0.17	0.58	1
MMF	Naive B	ANXA4	0.16	0.27	1
MMF	Naive B	ANXA5	0.034	0.6	1
MMF	Naive B	ANXA6	-0.021	0.8	1
MMF	Naive B	ANXA7	-0.031	0.52	1
MMF	Naive B	AOAH	0.25	0.32	1
MMF	Naive B	AOC2	0.23	0.26	1
MMF	Naive B	AP1AR	0.038	0.5	1
MMF	Naive B	AP1B1	-0.013	0.82	1
MMF	Naive B	AP1G1	0.046	0.5	1
MMF	Naive B	AP1G2	0.018	0.7	1
MMF	Naive B	AP1M1	-0.012	0.81	1
MMF	Naive B	AP1S1	0.035	0.84	1
MMF	Naive B	AP1S2	0.02	0.72	1
MMF	Naive B	AP1S3	-0.11	0.47	1
MMF	Naive B	AP2A1	0.0028	0.97	1
MMF	Naive B	AP2A2	-0.012	0.84	1
MMF	Naive B	AP2B1	0.14	0.0076	1
MMF	Naive B	AP2M1	0.041	0.28	1
MMF	Naive B	AP2S1	0.029	0.71	1
MMF	Naive B	AP3B1	-0.063	0.32	1
MMF	Naive B	AP3D1	0.0033	0.94	1
MMF	Naive B	AP3M1	-0.00014	1	1
MMF	Naive B	AP3M2	0.043	0.56	1
MMF	Naive B	AP3S1	-0.034	0.58	1
MMF	Naive B	AP4B1	0.071	0.24	1
MMF	Naive B	AP4B1-AS1	0.14	0.22	1
MMF	Naive B	AP4E1	0.059	0.46	1
MMF	Naive B	AP4M1	-0.091	0.22	1
MMF	Naive B	AP4S1	0.042	0.55	1
MMF	Naive B	AP5B1	-0.064	0.34	1
MMF	Naive B	AP5M1	0.014	0.71	1
MMF	Naive B	AP5S1	0.029	0.69	1
MMF	Naive B	AP5Z1	-0.013	0.8	1
MMF	Naive B	APAF1	0.043	0.55	1
MMF	Naive B	APBA3	-0.11	0.06	1
MMF	Naive B	APBB1	-0.089	0.35	1
MMF	Naive B	APBB1IP	0.064	0.19	1
MMF	Naive B	APBB2	0.068	0.75	1
MMF	Naive B	APBB3	0.072	0.25	1
MMF	Naive B	APC	-7.50E-05	1	1
MMF	Naive B	APCDD1	0.57	0.09	1
MMF	Naive B	APEH	-0.0022	0.94	1
MMF	Naive B	APEX1	0.038	0.28	1
MMF	Naive B	APEX2	-0.0014	0.97	1
MMF	Naive B	APH1A	0.14	0.26	1
MMF	Naive B	APH1B	-0.037	0.6	1
MMF	Naive B	API5	0.011	0.78	1
MMF	Naive B	APIP	0.0078	0.91	1
MMF	Naive B	APLF	-0.053	0.55	1
MMF	Naive B	APLP2	-0.12	0.25	1
MMF	Naive B	APMAP	-0.093	0.095	1
MMF	Naive B	APOA1BP	0.0024	0.96	1
MMF	Naive B	APOBEC2	0.16	0.25	1
MMF	Naive B	APOBEC3C	-0.017	0.72	1
MMF	Naive B	APOBEC3D	0.034	0.67	1
MMF	Naive B	APOBEC3F	-0.00043	0.99	1
MMF	Naive B	APOBEC3G	0.04	0.52	1
MMF	Naive B	APOD	-1.1	0.037	1
MMF	Naive B	APOL1	0.0022	0.98	1
MMF	Naive B	APOL2	-0.00082	0.99	1
MMF	Naive B	APOL3	-0.0087	0.88	1
MMF	Naive B	APOL6	-0.18	0.15	1
MMF	Naive B	APOLD1	-0.079	0.58	1
MMF	Naive B	APOM	0.17	0.19	1
MMF	Naive B	APOO	0.014	0.86	1
MMF	Naive B	APOOL	-0.014	0.82	1
MMF	Naive B	APOPT1	-0.0093	0.84	1
MMF	Naive B	APP	-0.0015	0.99	1
MMF	Naive B	APPBP2	-0.031	0.48	1
MMF	Naive B	APPL1	0.049	0.42	1
MMF	Naive B	APPL2	0.029	0.59	1
MMF	Naive B	APRT	-0.019	0.71	1
MMF	Naive B	APTR	0.083	0.3	1
MMF	Naive B	APTX	-0.051	0.25	1
MMF	Naive B	AQP11	0.16	0.29	1
MMF	Naive B	AQR	0.029	0.61	1
MMF	Naive B	ARAF	-0.046	0.25	1
MMF	Naive B	ARAP1	0.049	0.6	1
MMF	Naive B	ARAP2	0.096	0.11	1
MMF	Naive B	ARCN1	0.028	0.5	1
MMF	Naive B	AREG	-0.18	0.53	1
MMF	Naive B	AREL1	0.032	0.62	1
MMF	Naive B	ARF1	-0.029	0.4	1
MMF	Naive B	ARF3	0.004	0.95	1
MMF	Naive B	ARF4	-0.028	0.52	1
MMF	Naive B	ARF5	-0.029	0.48	1
MMF	Naive B	ARF6	-0.0088	0.83	1
MMF	Naive B	ARFGAP1	-0.065	0.41	1
MMF	Naive B	ARFGAP2	-0.011	0.69	1
MMF	Naive B	ARFGAP3	0.058	0.29	1
MMF	Naive B	ARFGEF1	0.024	0.67	1
MMF	Naive B	ARFGEF2	0.034	0.56	1
MMF	Naive B	ARFIP1	-0.061	0.37	1
MMF	Naive B	ARFIP2	-0.0074	0.86	1
MMF	Naive B	ARFRP1	-0.031	0.48	1
MMF	Naive B	ARG1	0.43	0.11	1
MMF	Naive B	ARG2	-0.16	0.019	1
MMF	Naive B	ARGLU1	0.056	0.28	1
MMF	Naive B	ARHGAP1	0.0055	0.88	1
MMF	Naive B	ARHGAP11A	0.096	0.58	1
MMF	Naive B	ARHGAP11B	-0.014	0.93	1
MMF	Naive B	ARHGAP12	0.041	0.36	1
MMF	Naive B	ARHGAP15	0.0029	0.94	1
MMF	Naive B	ARHGAP17	0.045	0.3	1
MMF	Naive B	ARHGAP18	-0.0053	0.96	1
MMF	Naive B	ARHGAP19	0.0014	0.99	1
MMF	Naive B	ARHGAP20	-0.18	0.69	1
MMF	Naive B	ARHGAP21	0.36	0.19	1
MMF	Naive B	ARHGAP22	0.065	0.8	1
MMF	Naive B	ARHGAP24	0.12	0.62	1
MMF	Naive B	ARHGAP25	-0.0029	0.97	1
MMF	Naive B	ARHGAP26	0.013	0.9	1
MMF	Naive B	ARHGAP27	0.0075	0.91	1
MMF	Naive B	ARHGAP30	0.024	0.62	1
MMF	Naive B	ARHGAP31	0.11	0.64	1
MMF	Naive B	ARHGAP32	0.26	0.26	1
MMF	Naive B	ARHGAP33	0.015	0.93	1
MMF	Naive B	ARHGAP35	0.024	0.8	1
MMF	Naive B	ARHGAP39	0.28	0.23	1
MMF	Naive B	ARHGAP4	-0.016	0.76	1
MMF	Naive B	ARHGAP42	0.14	0.25	1
MMF	Naive B	ARHGAP5	-0.0076	0.91	1
MMF	Naive B	ARHGAP9	-0.022	0.63	1
MMF	Naive B	ARHGDIA	-0.03	0.67	1
MMF	Naive B	ARHGDIB	-0.042	0.31	1
MMF	Naive B	ARHGEF1	-0.024	0.59	1
MMF	Naive B	ARHGEF10	0.033	0.84	1
MMF	Naive B	ARHGEF10L	-0.14	0.8	1
MMF	Naive B	ARHGEF11	-0.022	0.87	1
MMF	Naive B	ARHGEF12	0.062	0.51	1
MMF	Naive B	ARHGEF18	-0.0039	0.97	1
MMF	Naive B	ARHGEF19	0.039	0.66	1
MMF	Naive B	ARHGEF2	0.024	0.68	1
MMF	Naive B	ARHGEF26	0.069	0.7	1
MMF	Naive B	ARHGEF3	0.004	0.97	1
MMF	Naive B	ARHGEF34P	-0.46	0.01	1
MMF	Naive B	ARHGEF35	-0.049	0.77	1
MMF	Naive B	ARHGEF39	0.061	0.55	1
MMF	Naive B	ARHGEF5	-0.087	0.56	1
MMF	Naive B	ARHGEF6	0.016	0.78	1
MMF	Naive B	ARHGEF7	0.065	0.31	1
MMF	Naive B	ARHGEF9	0.13	0.11	1
MMF	Naive B	ARID1A	0.013	0.83	1
MMF	Naive B	ARID1B	-0.0031	0.96	1
MMF	Naive B	ARID2	0.093	0.2	1
MMF	Naive B	ARID3A	0.23	0.2	1
MMF	Naive B	ARID3B	-0.021	0.77	1
MMF	Naive B	ARID4A	0.026	0.46	1
MMF	Naive B	ARID4B	0.046	0.23	1
MMF	Naive B	ARID5A	-0.094	0.2	1
MMF	Naive B	ARID5B	0.0029	0.95	1
MMF	Naive B	ARIH1	-0.00044	0.99	1
MMF	Naive B	ARIH2	0.0043	0.89	1
MMF	Naive B	ARIH2OS	-0.14	0.18	1
MMF	Naive B	ARL1	-0.036	0.44	1
MMF	Naive B	ARL10	0.14	0.17	1
MMF	Naive B	ARL11	-0.044	0.75	1
MMF	Naive B	ARL13B	0.043	0.5	1
MMF	Naive B	ARL14EP	-0.052	0.61	1
MMF	Naive B	ARL15	-0.03	0.65	1
MMF	Naive B	ARL16	0.065	0.17	1
MMF	Naive B	ARL17A	0.19	0.15	1
MMF	Naive B	ARL2	-0.17	0.071	1
MMF	Naive B	ARL2BP	-0.004	0.93	1
MMF	Naive B	ARL3	-0.045	0.62	1
MMF	Naive B	ARL4A	-0.033	0.66	1
MMF	Naive B	ARL4C	-0.012	0.88	1
MMF	Naive B	ARL4D	-0.095	0.72	1
MMF	Naive B	ARL5A	-0.0004	0.99	1
MMF	Naive B	ARL5B	-0.057	0.55	1
MMF	Naive B	ARL6	0.01	0.92	1
MMF	Naive B	ARL6IP1	-0.014	0.77	1
MMF	Naive B	ARL6IP4	-0.007	0.88	1
MMF	Naive B	ARL6IP5	-0.023	0.68	1
MMF	Naive B	ARL6IP6	-0.075	0.16	1
MMF	Naive B	ARL8A	-0.08	0.36	1
MMF	Naive B	ARL8B	-0.038	0.35	1
MMF	Naive B	ARMC1	-0.0054	0.88	1
MMF	Naive B	ARMC10	-0.077	0.091	1
MMF	Naive B	ARMC2	0.046	0.67	1
MMF	Naive B	ARMC5	-0.0089	0.89	1
MMF	Naive B	ARMC6	0.09	0.096	1
MMF	Naive B	ARMC7	-0.12	0.23	1
MMF	Naive B	ARMC8	0.011	0.76	1
MMF	Naive B	ARMC9	-0.14	0.54	1
MMF	Naive B	ARMCX1	-0.055	0.86	1
MMF	Naive B	ARMCX2	-0.04	0.78	1
MMF	Naive B	ARMCX3	-0.032	0.4	1
MMF	Naive B	ARMCX4	-0.11	0.39	1
MMF	Naive B	ARMCX5	0.036	0.67	1
MMF	Naive B	ARMCX5-GPRASP2	0.16	0.26	1
MMF	Naive B	ARMCX6	0.0068	0.89	1
MMF	Naive B	ARMT1	-0.028	0.69	1
MMF	Naive B	ARNT	0.097	0.062	1
MMF	Naive B	ARNTL	0.055	0.42	1
MMF	Naive B	ARNTL2	0.28	0.23	1
MMF	Naive B	ARPC1A	-0.038	0.34	1
MMF	Naive B	ARPC1B	-0.049	0.39	1
MMF	Naive B	ARPC2	0.016	0.76	1
MMF	Naive B	ARPC3	-0.033	0.45	1
MMF	Naive B	ARPC4	-0.036	0.51	1
MMF	Naive B	ARPC5	-0.0097	0.84	1
MMF	Naive B	ARPC5L	-0.023	0.73	1
MMF	Naive B	ARPP19	-0.011	0.82	1
MMF	Naive B	ARRB2	0.024	0.77	1
MMF	Naive B	ARRDC1	-0.0062	0.92	1
MMF	Naive B	ARRDC1-AS1	0.014	0.82	1
MMF	Naive B	ARRDC2	-0.085	0.067	1
MMF	Naive B	ARRDC3	0.19	0.12	1
MMF	Naive B	ARRDC3-AS1	0.3	0.042	1
MMF	Naive B	ARRDC4	-0.067	0.75	1
MMF	Naive B	ARRDC5	0.14	0.19	1
MMF	Naive B	ARSA	0.012	0.87	1
MMF	Naive B	ARSB	0.0009	0.99	1
MMF	Naive B	ARSD	0.068	0.54	1
MMF	Naive B	ARSG	0.029	0.82	1
MMF	Naive B	ARSK	0.07	0.37	1
MMF	Naive B	ARV1	0.0023	0.97	1
MMF	Naive B	ARVCF	0.19	0.43	1
MMF	Naive B	ASAH1	-0.011	0.87	1
MMF	Naive B	ASAP1	-0.024	0.78	1
MMF	Naive B	ASAP1-IT2	0.2	0.32	1
MMF	Naive B	ASAP3	0.21	0.57	1
MMF	Naive B	ASB1	0.054	0.46	1
MMF	Naive B	ASB13	0.095	0.49	1
MMF	Naive B	ASB14	0.078	0.55	1
MMF	Naive B	ASB16	-0.005	0.97	1
MMF	Naive B	ASB16-AS1	-0.014	0.83	1
MMF	Naive B	ASB3	0.19	0.13	1
MMF	Naive B	ASB6	-0.054	0.22	1
MMF	Naive B	ASB7	0.02	0.72	1
MMF	Naive B	ASB8	-0.063	0.06	1
MMF	Naive B	ASCC1	-0.019	0.78	1
MMF	Naive B	ASCC2	0.033	0.38	1
MMF	Naive B	ASCC3	0.077	0.14	1
MMF	Naive B	ASCL2	0.38	0.44	1
MMF	Naive B	ASF1A	-0.15	0.0042	1
MMF	Naive B	ASF1B	0.059	0.66	1
MMF	Naive B	ASH1L	0.1	0.068	1
MMF	Naive B	ASH1L-AS1	0.13	0.16	1
MMF	Naive B	ASH2L	-0.04	0.24	1
MMF	Naive B	ASL	0.098	0.15	1
MMF	Naive B	ASNA1	-0.0035	0.95	1
MMF	Naive B	ASNS	0.11	0.047	1
MMF	Naive B	ASNSD1	-0.019	0.61	1
MMF	Naive B	ASPH	0.17	0.46	1
MMF	Naive B	ASPHD2	-0.016	0.77	1
MMF	Naive B	ASPSCR1	-0.0058	0.92	1
MMF	Naive B	ASRGL1	0.084	0.76	1
MMF	Naive B	ASTE1	0.0029	0.95	1
MMF	Naive B	ASTN2	0.16	0.42	1
MMF	Naive B	ASUN	-0.033	0.57	1
MMF	Naive B	ASXL1	0.1	0.11	1
MMF	Naive B	ASXL2	0.0051	0.94	1
MMF	Naive B	ATAD1	0.00021	1	1
MMF	Naive B	ATAD2	0.069	0.26	1
MMF	Naive B	ATAD2B	0.1	0.065	1
MMF	Naive B	ATAD3A	0.0074	0.91	1
MMF	Naive B	ATAD3B	0.013	0.86	1
MMF	Naive B	ATAD5	-0.021	0.77	1
MMF	Naive B	ATAT1	0.053	0.55	1
MMF	Naive B	ATE1	0.047	0.38	1
MMF	Naive B	ATF1	-0.032	0.57	1
MMF	Naive B	ATF2	0.014	0.75	1
MMF	Naive B	ATF4	-0.041	0.38	1
MMF	Naive B	ATF5	0.027	0.85	1
MMF	Naive B	ATF6	0.022	0.55	1
MMF	Naive B	ATF6B	0.096	0.12	1
MMF	Naive B	ATF7	0.067	0.26	1
MMF	Naive B	ATF7IP	-0.001	0.99	1
MMF	Naive B	ATF7IP2	0.0066	0.91	1
MMF	Naive B	ATG10	0.05	0.58	1
MMF	Naive B	ATG101	-0.086	0.16	1
MMF	Naive B	ATG12	0.044	0.25	1
MMF	Naive B	ATG13	0.029	0.39	1
MMF	Naive B	ATG14	0.018	0.73	1
MMF	Naive B	ATG16L1	0.013	0.79	1
MMF	Naive B	ATG16L2	-0.019	0.75	1
MMF	Naive B	ATG2A	0.064	0.42	1
MMF	Naive B	ATG2B	0.054	0.46	1
MMF	Naive B	ATG3	0.011	0.82	1
MMF	Naive B	ATG4A	-0.1	0.043	1
MMF	Naive B	ATG4B	-0.0096	0.79	1
MMF	Naive B	ATG4C	-0.034	0.5	1
MMF	Naive B	ATG4D	-0.044	0.46	1
MMF	Naive B	ATG5	-0.046	0.25	1
MMF	Naive B	ATG7	0.046	0.49	1
MMF	Naive B	ATG9A	0.063	0.22	1
MMF	Naive B	ATG9B	-0.055	0.7	1
MMF	Naive B	ATHL1	0.041	0.65	1
MMF	Naive B	ATIC	0.074	0.066	1
MMF	Naive B	ATL1	-0.12	0.3	1
MMF	Naive B	ATL2	0.017	0.76	1
MMF	Naive B	ATL3	0.015	0.84	1
MMF	Naive B	ATM	0.086	0.26	1
MMF	Naive B	ATMIN	0.05	0.23	1
MMF	Naive B	ATN1	0.0045	0.97	1
MMF	Naive B	ATOX1	-0.071	0.35	1
MMF	Naive B	ATP10A	0.059	0.89	1
MMF	Naive B	ATP10D	0.017	0.8	1
MMF	Naive B	ATP11A	0.029	0.72	1
MMF	Naive B	ATP11B	0.065	0.23	1
MMF	Naive B	ATP11C	0.11	0.068	1
MMF	Naive B	ATP13A1	-0.018	0.75	1
MMF	Naive B	ATP13A2	0.02	0.73	1
MMF	Naive B	ATP13A3	0.07	0.43	1
MMF	Naive B	ATP13A4	0.06	0.8	1
MMF	Naive B	ATP1A1	0.061	0.56	1
MMF	Naive B	ATP1A1-AS1	-0.02	0.82	1
MMF	Naive B	ATP1A3	-0.099	0.71	1
MMF	Naive B	ATP1B3	0.026	0.67	1
MMF	Naive B	ATP2A1	-0.023	0.9	1
MMF	Naive B	ATP2A2	0.0036	0.96	1
MMF	Naive B	ATP2A3	0.015	0.82	1
MMF	Naive B	ATP2B1	0.041	0.3	1
MMF	Naive B	ATP2B4	0.26	0.18	1
MMF	Naive B	ATP2C1	0.0052	0.91	1
MMF	Naive B	ATP5A1	0.022	0.53	1
MMF	Naive B	ATP5B	0.012	0.72	1
MMF	Naive B	ATP5C1	0.023	0.59	1
MMF	Naive B	ATP5D	-0.15	0.046	1
MMF	Naive B	ATP5E	-0.11	0.37	1
MMF	Naive B	ATP5F1	-0.033	0.42	1
MMF	Naive B	ATP5G1	0.0012	0.98	1
MMF	Naive B	ATP5G2	-0.018	0.74	1
MMF	Naive B	ATP5G3	-0.057	0.29	1
MMF	Naive B	ATP5H	-0.018	0.73	1
MMF	Naive B	ATP5I	-0.085	0.23	1
MMF	Naive B	ATP5J	-0.024	0.7	1
MMF	Naive B	ATP5J2	-0.051	0.47	1
MMF	Naive B	ATP5L	-0.0058	0.9	1
MMF	Naive B	ATP5O	-0.0051	0.91	1
MMF	Naive B	ATP5S	0.051	0.4	1
MMF	Naive B	ATP5SL	-0.058	0.18	1
MMF	Naive B	ATP6AP1	-0.014	0.76	1
MMF	Naive B	ATP6AP1L	-0.03	0.84	1
MMF	Naive B	ATP6AP2	-0.034	0.43	1
MMF	Naive B	ATP6V0A1	0.057	0.5	1
MMF	Naive B	ATP6V0A2	0.04	0.38	1
MMF	Naive B	ATP6V0B	-0.009	0.85	1
MMF	Naive B	ATP6V0C	-0.079	0.3	1
MMF	Naive B	ATP6V0D1	-0.0014	0.98	1
MMF	Naive B	ATP6V0E1	-0.042	0.49	1
MMF	Naive B	ATP6V0E2	-0.05	0.45	1
MMF	Naive B	ATP6V0E2-AS1	-0.26	0.33	1
MMF	Naive B	ATP6V1A	0.045	0.34	1
MMF	Naive B	ATP6V1B2	-0.019	0.69	1
MMF	Naive B	ATP6V1C1	0.013	0.76	1
MMF	Naive B	ATP6V1C2	-0.61	0.21	1
MMF	Naive B	ATP6V1D	-0.064	0.29	1
MMF	Naive B	ATP6V1E1	-0.062	0.22	1
MMF	Naive B	ATP6V1E2	-0.12	0.39	1
MMF	Naive B	ATP6V1F	-0.027	0.68	1
MMF	Naive B	ATP6V1G1	-0.025	0.6	1
MMF	Naive B	ATP6V1H	0.013	0.75	1
MMF	Naive B	ATP7A	-0.052	0.6	1
MMF	Naive B	ATP8A1	0.068	0.4	1
MMF	Naive B	ATP8B1	0.12	0.24	1
MMF	Naive B	ATP8B2	0.12	0.16	1
MMF	Naive B	ATP9B	0.089	0.15	1
MMF	Naive B	ATPAF1	-0.016	0.74	1
MMF	Naive B	ATPAF2	0.017	0.72	1
MMF	Naive B	ATPIF1	-0.031	0.45	1
MMF	Naive B	ATR	0.033	0.57	1
MMF	Naive B	ATRAID	-0.008	0.85	1
MMF	Naive B	ATRIP	0.011	0.81	1
MMF	Naive B	ATRN	0.11	0.25	1
MMF	Naive B	ATRX	0.044	0.22	1
MMF	Naive B	ATXN1	-0.22	0.6	1
MMF	Naive B	ATXN10	0.015	0.68	1
MMF	Naive B	ATXN1L	0.051	0.58	1
MMF	Naive B	ATXN2	0.067	0.19	1
MMF	Naive B	ATXN2L	-0.031	0.66	1
MMF	Naive B	ATXN3	0.032	0.55	1
MMF	Naive B	ATXN7	0.068	0.29	1
MMF	Naive B	ATXN7L1	0.015	0.83	1
MMF	Naive B	ATXN7L2	-0.044	0.51	1
MMF	Naive B	ATXN7L3	-0.021	0.85	1
MMF	Naive B	ATXN7L3B	0.015	0.8	1
MMF	Naive B	AUH	0.02	0.7	1
MMF	Naive B	AUP1	-0.00085	0.98	1
MMF	Naive B	AURKA	-0.089	0.54	1
MMF	Naive B	AURKAIP1	-0.13	0.035	1
MMF	Naive B	AURKC	-0.29	0.36	1
MMF	Naive B	AUTS2	-0.11	0.26	1
MMF	Naive B	AVEN	-0.0058	0.94	1
MMF	Naive B	AVIL	0.24	0.16	1
MMF	Naive B	AVL9	-0.011	0.85	1
MMF	Naive B	AVPI1	0.068	0.75	1
MMF	Naive B	AXIN1	0.09	0.18	1
MMF	Naive B	AZI2	-0.08	0.18	1
MMF	Naive B	AZIN1	0.007	0.88	1
MMF	Naive B	AZIN1-AS1	-0.038	0.76	1
MMF	Naive B	B2M	-0.02	0.77	1
MMF	Naive B	B3GALNT1	-0.25	0.5	1
MMF	Naive B	B3GALNT2	0.03	0.69	1
MMF	Naive B	B3GALT4	-0.043	0.47	1
MMF	Naive B	B3GALT6	0.035	0.54	1
MMF	Naive B	B3GAT3	-0.021	0.68	1
MMF	Naive B	B3GLCT	-0.013	0.88	1
MMF	Naive B	B3GNT2	-0.079	0.24	1
MMF	Naive B	B3GNT7	0.056	0.78	1
MMF	Naive B	B3GNT8	0.37	0.21	1
MMF	Naive B	B3GNTL1	0.07	0.46	1
MMF	Naive B	B4GALT1	0.074	0.76	1
MMF	Naive B	B4GALT1-AS1	0.57	0.018	1
MMF	Naive B	B4GALT2	0.099	0.7	1
MMF	Naive B	B4GALT3	-0.016	0.68	1
MMF	Naive B	B4GALT4	-0.014	0.88	1
MMF	Naive B	B4GALT5	0.0042	0.98	1
MMF	Naive B	B4GALT7	-0.041	0.44	1
MMF	Naive B	B4GAT1	0.066	0.52	1
MMF	Naive B	B9D2	0.017	0.85	1
MMF	Naive B	BABAM1	-0.025	0.53	1
MMF	Naive B	BACE1	0.085	0.6	1
MMF	Naive B	BACE2	-0.012	0.94	1
MMF	Naive B	BACH1	-0.016	0.77	1
MMF	Naive B	BACH2	-0.041	0.66	1
MMF	Naive B	BAD	0.024	0.69	1
MMF	Naive B	BAG1	-0.032	0.62	1
MMF	Naive B	BAG2	-0.14	0.16	1
MMF	Naive B	BAG3	-0.13	0.63	1
MMF	Naive B	BAG4	-0.038	0.46	1
MMF	Naive B	BAG5	-0.025	0.57	1
MMF	Naive B	BAG6	0.048	0.48	1
MMF	Naive B	BAHD1	-0.042	0.65	1
MMF	Naive B	BAIAP2	-0.037	0.86	1
MMF	Naive B	BAIAP2L1	0.39	0.048	1
MMF	Naive B	BAIAP3	0.72	0.0069	1
MMF	Naive B	BAK1	-0.04	0.49	1
MMF	Naive B	BANF1	0.005	0.93	1
MMF	Naive B	BANK1	-0.0024	0.95	1
MMF	Naive B	BANP	-0.038	0.46	1
MMF	Naive B	BAP1	-0.029	0.6	1
MMF	Naive B	BARD1	0.022	0.76	1
MMF	Naive B	BASP1	-0.032	0.64	1
MMF	Naive B	BATF	0.015	0.94	1
MMF	Naive B	BATF2	-0.14	0.45	1
MMF	Naive B	BAX	0.054	0.64	1
MMF	Naive B	BAZ1A	0.0056	0.91	1
MMF	Naive B	BAZ1B	0.041	0.16	1
MMF	Naive B	BAZ2A	0.018	0.8	1
MMF	Naive B	BAZ2B	0.18	0.022	1
MMF	Naive B	BBC3	0.22	0.52	1
MMF	Naive B	BBIP1	-0.0089	0.9	1
MMF	Naive B	BBS1	0.052	0.35	1
MMF	Naive B	BBS10	-0.0042	0.97	1
MMF	Naive B	BBS12	-0.14	0.21	1
MMF	Naive B	BBS2	-0.0029	0.95	1
MMF	Naive B	BBS4	0.034	0.53	1
MMF	Naive B	BBS5	0.18	0.37	1
MMF	Naive B	BBS7	0.076	0.33	1
MMF	Naive B	BBS9	0.0093	0.88	1
MMF	Naive B	BBX	0.019	0.61	1
MMF	Naive B	BCAP29	-0.009	0.85	1
MMF	Naive B	BCAP31	-0.00067	0.99	1
MMF	Naive B	BCAR3	0.012	0.96	1
MMF	Naive B	BCAS1	0.93	0.15	1
MMF	Naive B	BCAS2	-0.014	0.77	1
MMF	Naive B	BCAS3	0.061	0.33	1
MMF	Naive B	BCAS4	-0.12	0.065	1
MMF	Naive B	BCAT1	0.0068	0.98	1
MMF	Naive B	BCAT2	0.034	0.52	1
MMF	Naive B	BCCIP	-0.053	0.21	1
MMF	Naive B	BCDIN3D	-0.012	0.87	1
MMF	Naive B	BCDIN3D-AS1	0.073	0.66	1
MMF	Naive B	BCKDHA	0.015	0.78	1
MMF	Naive B	BCKDHB	0.087	0.11	1
MMF	Naive B	BCKDK	0.0023	0.96	1
MMF	Naive B	BCL10	-0.017	0.81	1
MMF	Naive B	BCL11A	-0.015	0.75	1
MMF	Naive B	BCL2	-0.085	0.4	1
MMF	Naive B	BCL2A1	0.028	0.82	1
MMF	Naive B	BCL2L1	0.025	0.78	1
MMF	Naive B	BCL2L11	-0.1	0.33	1
MMF	Naive B	BCL2L12	-0.025	0.75	1
MMF	Naive B	BCL2L13	-0.073	0.048	1
MMF	Naive B	BCL2L15	0.049	0.82	1
MMF	Naive B	BCL2L2	-0.14	0.56	1
MMF	Naive B	BCL3	-0.11	0.27	1
MMF	Naive B	BCL6	0.083	0.48	1
MMF	Naive B	BCL7A	-0.0026	0.98	1
MMF	Naive B	BCL7B	-0.078	0.13	1
MMF	Naive B	BCL7C	0.00089	0.99	1
MMF	Naive B	BCL9	-0.26	0.22	1
MMF	Naive B	BCL9L	0.086	0.59	1
MMF	Naive B	BCLAF1	0.06	0.035	1
MMF	Naive B	BCO2	0.22	0.25	1
MMF	Naive B	BCOR	0.038	0.55	1
MMF	Naive B	BCORL1	0.16	0.14	1
MMF	Naive B	BCR	-0.091	0.3	1
MMF	Naive B	BCS1L	0.0014	0.98	1
MMF	Naive B	BDH1	0.11	0.12	1
MMF	Naive B	BDH2	0.049	0.51	1
MMF	Naive B	BDP1	0.035	0.37	1
MMF	Naive B	BECN1	-0.0051	0.89	1
MMF	Naive B	BEGAIN	0.15	0.75	1
MMF	Naive B	BEND3	0.22	0.13	1
MMF	Naive B	BEND3P3	-0.089	0.75	1
MMF	Naive B	BEND4	0.042	0.63	1
MMF	Naive B	BEND5	-0.055	0.48	1
MMF	Naive B	BEST1	0.015	0.91	1
MMF	Naive B	BET1	-0.1	0.051	1
MMF	Naive B	BET1L	-0.027	0.74	1
MMF	Naive B	BEX2	0.009	0.93	1
MMF	Naive B	BEX4	-0.048	0.4	1
MMF	Naive B	BFAR	-0.0082	0.82	1
MMF	Naive B	BFSP2	-0.27	0.48	1
MMF	Naive B	BHLHB9	0.6	0.048	1
MMF	Naive B	BHLHE40	-0.17	0.5	1
MMF	Naive B	BHLHE40-AS1	-0.15	0.53	1
MMF	Naive B	BHLHE41	0.14	0.6	1
MMF	Naive B	BICD1	0.038	0.61	1
MMF	Naive B	BICD2	0.065	0.47	1
MMF	Naive B	BID	0.039	0.62	1
MMF	Naive B	BIK	0.54	0.18	1
MMF	Naive B	BIN1	-0.07	0.29	1
MMF	Naive B	BIN2	0.023	0.67	1
MMF	Naive B	BIN3	-0.042	0.3	1
MMF	Naive B	BIRC2	0.019	0.71	1
MMF	Naive B	BIRC3	0.018	0.81	1
MMF	Naive B	BIRC6	0.068	0.27	1
MMF	Naive B	BIRC6-AS2	-0.21	0.26	1
MMF	Naive B	BISPR	-0.004	0.97	1
MMF	Naive B	BIVM	0.28	0.18	1
MMF	Naive B	BLCAP	0.022	0.7	1
MMF	Naive B	BLK	-0.008	0.91	1
MMF	Naive B	BLM	0.064	0.28	1
MMF	Naive B	BLMH	0.022	0.75	1
MMF	Naive B	BLNK	0.031	0.42	1
MMF	Naive B	BLOC1S1	-0.011	0.9	1
MMF	Naive B	BLOC1S2	-0.041	0.42	1
MMF	Naive B	BLOC1S3	-0.055	0.39	1
MMF	Naive B	BLOC1S4	-0.062	0.28	1
MMF	Naive B	BLOC1S6	-0.045	0.29	1
MMF	Naive B	BLVRA	0.22	0.21	1
MMF	Naive B	BLVRB	-0.0049	0.96	1
MMF	Naive B	BLZF1	0.015	0.75	1
MMF	Naive B	BMF	-0.16	0.33	1
MMF	Naive B	BMI1	-0.14	0.46	1
MMF	Naive B	BMP1	-0.26	0.49	1
MMF	Naive B	BMP2K	0.039	0.62	1
MMF	Naive B	BMP3	0.097	0.77	1
MMF	Naive B	BMP8A	0.088	0.56	1
MMF	Naive B	BMPR1A	0.18	0.66	1
MMF	Naive B	BMPR2	-0.018	0.86	1
MMF	Naive B	BMS1	0.037	0.29	1
MMF	Naive B	BMS1P20	-0.025	0.73	1
MMF	Naive B	BMS1P4	0.027	0.73	1
MMF	Naive B	BMS1P5	-0.066	0.73	1
MMF	Naive B	BMS1P6	0.096	0.4	1
MMF	Naive B	BNIP1	-0.14	0.055	1
MMF	Naive B	BNIP2	-0.011	0.78	1
MMF	Naive B	BNIP3	-0.1	0.14	1
MMF	Naive B	BNIP3L	-0.0045	0.93	1
MMF	Naive B	BNIPL	0.26	0.25	1
MMF	Naive B	BOD1	-0.091	0.12	1
MMF	Naive B	BOD1L1	0.014	0.75	1
MMF	Naive B	BOLA1	0.017	0.8	1
MMF	Naive B	BOLA3	0.066	0.41	1
MMF	Naive B	BOLA3-AS1	-0.12	0.47	1
MMF	Naive B	BOP1	0.0042	0.94	1
MMF	Naive B	BORA	-0.035	0.54	1
MMF	Naive B	BPGM	0.078	0.34	1
MMF	Naive B	BPHL	0.075	0.4	1
MMF	Naive B	BPNT1	0.052	0.54	1
MMF	Naive B	BPTF	-0.027	0.6	1
MMF	Naive B	BRAF	-0.0013	0.98	1
MMF	Naive B	BRAP	0.014	0.73	1
MMF	Naive B	BRAT1	0.015	0.77	1
MMF	Naive B	BRCA1	0.038	0.72	1
MMF	Naive B	BRCA2	-0.08	0.39	1
MMF	Naive B	BRCC3	0.023	0.58	1
MMF	Naive B	BRD1	0.06	0.25	1
MMF	Naive B	BRD2	-0.00021	1	1
MMF	Naive B	BRD3	0.032	0.52	1
MMF	Naive B	BRD4	0.034	0.43	1
MMF	Naive B	BRD7	0.066	0.39	1
MMF	Naive B	BRD7P3	-0.36	0.39	1
MMF	Naive B	BRD8	0.06	0.12	1
MMF	Naive B	BRD9	0.0088	0.83	1
MMF	Naive B	BRE	0.025	0.62	1
MMF	Naive B	BRE-AS1	0.18	0.34	1
MMF	Naive B	BRF1	-0.039	0.5	1
MMF	Naive B	BRF2	-0.044	0.54	1
MMF	Naive B	BRI3	0.084	0.49	1
MMF	Naive B	BRI3BP	-0.0028	0.98	1
MMF	Naive B	BRICD5	0.083	0.7	1
MMF	Naive B	BRIP1	0.1	0.65	1
MMF	Naive B	BRIX1	-0.036	0.4	1
MMF	Naive B	BRK1	-0.021	0.6	1
MMF	Naive B	BRMS1	-0.065	0.11	1
MMF	Naive B	BRMS1L	-0.028	0.74	1
MMF	Naive B	BROX	0.059	0.33	1
MMF	Naive B	BRPF1	0.023	0.77	1
MMF	Naive B	BRPF3	0.039	0.63	1
MMF	Naive B	BRWD1	0.11	0.027	1
MMF	Naive B	BRWD3	0.12	0.14	1
MMF	Naive B	BSCL2	-0.075	0.64	1
MMF	Naive B	BSDC1	-0.00017	1	1
MMF	Naive B	BSG	-0.027	0.64	1
MMF	Naive B	BSPRY	0.11	0.72	1
MMF	Naive B	BST2	-0.089	0.42	1
MMF	Naive B	BTAF1	0.1	0.1	1
MMF	Naive B	BTBD1	0.00043	0.99	1
MMF	Naive B	BTBD10	-0.035	0.5	1
MMF	Naive B	BTBD18	-0.14	0.45	1
MMF	Naive B	BTBD2	0.047	0.49	1
MMF	Naive B	BTBD3	0.13	0.51	1
MMF	Naive B	BTBD6	-0.059	0.36	1
MMF	Naive B	BTBD7	0.051	0.37	1
MMF	Naive B	BTBD9	-0.01	0.91	1
MMF	Naive B	BTD	-0.06	0.35	1
MMF	Naive B	BTF3	-0.029	0.45	1
MMF	Naive B	BTF3L4	0.011	0.8	1
MMF	Naive B	BTG1	-0.014	0.82	1
MMF	Naive B	BTG2	-0.044	0.54	1
MMF	Naive B	BTG3	-0.11	0.19	1
MMF	Naive B	BTK	-0.046	0.29	1
MMF	Naive B	BTLA	-0.12	0.11	1
MMF	Naive B	BTN2A1	0.034	0.41	1
MMF	Naive B	BTN2A2	0.041	0.41	1
MMF	Naive B	BTN2A3P	-0.14	0.35	1
MMF	Naive B	BTN3A1	0.079	0.33	1
MMF	Naive B	BTN3A2	-0.0013	0.99	1
MMF	Naive B	BTN3A3	0.04	0.53	1
MMF	Naive B	BTNL9	-0.085	0.87	1
MMF	Naive B	BTRC	0.021	0.71	1
MMF	Naive B	BUB1	-0.044	0.78	1
MMF	Naive B	BUB1B	-0.0077	0.98	1
MMF	Naive B	BUB3	0.017	0.6	1
MMF	Naive B	BUD13	0.0058	0.89	1
MMF	Naive B	BUD31	-0.077	0.25	1
MMF	Naive B	BYSL	0.056	0.56	1
MMF	Naive B	BZRAP1	-0.004	0.99	1
MMF	Naive B	BZRAP1-AS1	-0.029	0.72	1
MMF	Naive B	BZW1	0.049	0.22	1
MMF	Naive B	BZW2	0.07	0.22	1
MMF	Naive B	C10orf111	0.22	0.44	1
MMF	Naive B	C10orf12	0.074	0.35	1
MMF	Naive B	C10orf128	0.41	0.25	1
MMF	Naive B	C10orf2	0.043	0.58	1
MMF	Naive B	C10orf25	-0.24	0.19	1
MMF	Naive B	C10orf32	-0.049	0.43	1
MMF	Naive B	C10orf54	-0.051	0.63	1
MMF	Naive B	C10orf76	0.036	0.65	1
MMF	Naive B	C10orf88	0.027	0.67	1
MMF	Naive B	C10orf95	0.11	0.41	1
MMF	Naive B	C11orf1	0.1	0.31	1
MMF	Naive B	C11orf21	-0.032	0.72	1
MMF	Naive B	C11orf24	-0.017	0.74	1
MMF	Naive B	C11orf30	0.012	0.82	1
MMF	Naive B	C11orf31	-0.087	0.088	1
MMF	Naive B	C11orf49	-0.06	0.23	1
MMF	Naive B	C11orf54	-0.004	0.93	1
MMF	Naive B	C11orf57	-0.15	0.009	1
MMF	Naive B	C11orf58	-0.031	0.46	1
MMF	Naive B	C11orf63	-0.069	0.66	1
MMF	Naive B	C11orf65	0.1	0.6	1
MMF	Naive B	C11orf68	-0.035	0.43	1
MMF	Naive B	C11orf71	-0.08	0.34	1
MMF	Naive B	C11orf73	-0.0028	0.95	1
MMF	Naive B	C11orf80	0.055	0.33	1
MMF	Naive B	C11orf84	-0.072	0.75	1
MMF	Naive B	C11orf85	-0.15	0.62	1
MMF	Naive B	C11orf95	-0.18	0.34	1
MMF	Naive B	C12orf10	-0.067	0.2	1
MMF	Naive B	C12orf29	-0.039	0.58	1
MMF	Naive B	C12orf4	0.084	0.11	1
MMF	Naive B	C12orf42	-0.024	0.81	1
MMF	Naive B	C12orf43	0.037	0.48	1
MMF	Naive B	C12orf45	-0.24	0.015	1
MMF	Naive B	C12orf49	0.081	0.2	1
MMF	Naive B	C12orf57	-0.11	0.16	1
MMF	Naive B	C12orf60	-0.041	0.81	1
MMF	Naive B	C12orf65	-0.05	0.26	1
MMF	Naive B	C12orf66	-0.094	0.2	1
MMF	Naive B	C12orf73	-0.075	0.23	1
MMF	Naive B	C12orf74	-0.09	0.81	1
MMF	Naive B	C12orf75	-0.21	0.062	1
MMF	Naive B	C12orf76	-0.11	0.067	1
MMF	Naive B	C12orf79	0.083	0.79	1
MMF	Naive B	C14orf1	-0.092	0.14	1
MMF	Naive B	C14orf119	0.0034	0.95	1
MMF	Naive B	C14orf132	-0.56	0.18	1
MMF	Naive B	C14orf142	-0.045	0.44	1
MMF	Naive B	C14orf159	0.033	0.45	1
MMF	Naive B	C14orf166	0.0032	0.95	1
MMF	Naive B	C14orf169	-0.089	0.13	1
MMF	Naive B	C14orf2	-0.037	0.48	1
MMF	Naive B	C14orf28	0.11	0.069	1
MMF	Naive B	C14orf79	0.21	0.33	1
MMF	Naive B	C14orf80	0.0086	0.92	1
MMF	Naive B	C14orf93	0.078	0.17	1
MMF	Naive B	C15orf39	-0.051	0.75	1
MMF	Naive B	C15orf40	0.0064	0.9	1
MMF	Naive B	C15orf41	-0.0049	0.95	1
MMF	Naive B	C15orf52	-0.032	0.87	1
MMF	Naive B	C15orf57	-0.061	0.29	1
MMF	Naive B	C15orf61	-0.16	0.15	1
MMF	Naive B	C15orf62	0.17	0.47	1
MMF	Naive B	C15orf65	0.11	0.57	1
MMF	Naive B	C16orf13	-0.035	0.57	1
MMF	Naive B	C16orf45	0.15	0.61	1
MMF	Naive B	C16orf46	0.048	0.84	1
MMF	Naive B	C16orf52	0.031	0.78	1
MMF	Naive B	C16orf54	-0.35	0.081	1
MMF	Naive B	C16orf58	-0.017	0.73	1
MMF	Naive B	C16orf59	-0.0049	0.98	1
MMF	Naive B	C16orf62	0.048	0.23	1
MMF	Naive B	C16orf70	0.033	0.45	1
MMF	Naive B	C16orf72	-0.027	0.57	1
MMF	Naive B	C16orf74	-0.082	0.33	1
MMF	Naive B	C16orf86	-0.079	0.29	1
MMF	Naive B	C16orf87	0.12	0.18	1
MMF	Naive B	C16orf91	-0.1	0.091	1
MMF	Naive B	C16orf95	0.12	0.57	1
MMF	Naive B	C17orf100	-0.043	0.63	1
MMF	Naive B	C17orf51	-0.12	0.42	1
MMF	Naive B	C17orf53	0.044	0.8	1
MMF	Naive B	C17orf58	-0.25	0.21	1
MMF	Naive B	C17orf59	-0.084	0.29	1
MMF	Naive B	C17orf62	-0.026	0.51	1
MMF	Naive B	C17orf67	-0.1	0.26	1
MMF	Naive B	C17orf75	0.011	0.86	1
MMF	Naive B	C17orf80	0.066	0.23	1
MMF	Naive B	C17orf85	0.034	0.43	1
MMF	Naive B	C17orf89	-0.016	0.83	1
MMF	Naive B	C17orf97	0.64	0.15	1
MMF	Naive B	C18orf21	0.055	0.35	1
MMF	Naive B	C18orf25	-0.029	0.66	1
MMF	Naive B	C18orf54	-0.16	0.2	1
MMF	Naive B	C18orf8	0.045	0.38	1
MMF	Naive B	C19orf12	-0.039	0.5	1
MMF	Naive B	C19orf18	0.09	0.6	1
MMF	Naive B	C19orf24	-0.089	0.25	1
MMF	Naive B	C19orf25	-0.05	0.38	1
MMF	Naive B	C19orf35	-0.057	0.78	1
MMF	Naive B	C19orf38	-0.068	0.61	1
MMF	Naive B	C19orf43	-0.077	0.22	1
MMF	Naive B	C19orf44	0.087	0.33	1
MMF	Naive B	C19orf47	0.063	0.54	1
MMF	Naive B	C19orf48	-0.065	0.3	1
MMF	Naive B	C19orf52	-0.019	0.75	1
MMF	Naive B	C19orf53	-0.1	0.11	1
MMF	Naive B	C19orf54	-0.057	0.47	1
MMF	Naive B	C19orf60	-0.032	0.69	1
MMF	Naive B	C19orf66	-0.097	0.09	1
MMF	Naive B	C19orf68	0.081	0.57	1
MMF	Naive B	C19orf70	-0.059	0.3	1
MMF	Naive B	C19orf71	-0.13	0.44	1
MMF	Naive B	C1D	-0.11	0.39	1
MMF	Naive B	C1GALT1	-0.068	0.17	1
MMF	Naive B	C1GALT1C1	-0.072	0.34	1
MMF	Naive B	C1orf101	0.01	0.94	1
MMF	Naive B	C1orf109	0.0075	0.88	1
MMF	Naive B	C1orf112	-0.032	0.69	1
MMF	Naive B	C1orf115	0.43	0.11	1
MMF	Naive B	C1orf122	-0.026	0.72	1
MMF	Naive B	C1orf123	0.0014	0.97	1
MMF	Naive B	C1orf131	-0.019	0.72	1
MMF	Naive B	C1orf159	0.035	0.66	1
MMF	Naive B	C1orf162	-0.066	0.38	1
MMF	Naive B	C1orf174	-0.16	0.037	1
MMF	Naive B	C1orf186	-0.084	0.55	1
MMF	Naive B	C1orf198	0.066	0.66	1
MMF	Naive B	C1orf216	-0.033	0.9	1
MMF	Naive B	C1orf220	0.17	0.15	1
MMF	Naive B	C1orf228	-0.063	0.59	1
MMF	Naive B	C1orf233	0.065	0.74	1
MMF	Naive B	C1orf27	0.0069	0.89	1
MMF	Naive B	C1orf35	-0.16	0.0064	1
MMF	Naive B	C1orf43	-0.054	0.12	1
MMF	Naive B	C1orf50	0.019	0.73	1
MMF	Naive B	C1orf52	-0.1	0.021	1
MMF	Naive B	C1orf56	0.047	0.56	1
MMF	Naive B	C1orf74	-0.013	0.87	1
MMF	Naive B	C1QBP	-0.012	0.79	1
MMF	Naive B	C1QL3	0.12	0.66	1
MMF	Naive B	C1QTNF3	-0.037	0.81	1
MMF	Naive B	C1QTNF6	0.22	0.13	1
MMF	Naive B	C1R	-0.25	0.37	1
MMF	Naive B	C1RL	-0.04	0.74	1
MMF	Naive B	C1RL-AS1	0.16	0.16	1
MMF	Naive B	C20orf194	0.082	0.38	1
MMF	Naive B	C20orf195	-0.22	0.23	1
MMF	Naive B	C20orf196	-0.0071	0.9	1
MMF	Naive B	C20orf24	-0.079	0.43	1
MMF	Naive B	C20orf27	-0.073	0.25	1
MMF	Naive B	C20orf96	-0.045	0.69	1
MMF	Naive B	C21orf2	0.0013	0.98	1
MMF	Naive B	C21orf33	-0.047	0.34	1
MMF	Naive B	C21orf58	-0.0054	0.96	1
MMF	Naive B	C21orf59	0.0013	0.97	1
MMF	Naive B	C21orf62-AS1	0.086	0.31	1
MMF	Naive B	C21orf91	0.046	0.47	1
MMF	Naive B	C22orf15	0.097	0.74	1
MMF	Naive B	C22orf23	0.59	0.029	1
MMF	Naive B	C22orf24	0.42	0.086	1
MMF	Naive B	C22orf29	-0.039	0.54	1
MMF	Naive B	C22orf34	-0.044	0.69	1
MMF	Naive B	C22orf39	-0.017	0.64	1
MMF	Naive B	C22orf46	0.07	0.51	1
MMF	Naive B	C2CD2	-0.086	0.36	1
MMF	Naive B	C2CD2L	0.12	0.15	1
MMF	Naive B	C2CD3	0.061	0.43	1
MMF	Naive B	C2CD5	-0.029	0.55	1
MMF	Naive B	C2orf15	0.18	0.39	1
MMF	Naive B	C2orf27A	0.28	0.38	1
MMF	Naive B	C2orf42	0.017	0.68	1
MMF	Naive B	C2orf44	0.028	0.68	1
MMF	Naive B	C2orf47	-0.096	0.15	1
MMF	Naive B	C2orf49	0.00078	0.99	1
MMF	Naive B	C2orf61	0.054	0.78	1
MMF	Naive B	C2orf68	0.027	0.64	1
MMF	Naive B	C2orf69	-0.077	0.21	1
MMF	Naive B	C2orf74	-0.14	0.098	1
MMF	Naive B	C2orf76	-0.051	0.51	1
MMF	Naive B	C2orf81	-0.1	0.36	1
MMF	Naive B	C2orf88	-0.16	0.57	1
MMF	Naive B	C3orf14	0.34	0.22	1
MMF	Naive B	C3orf17	0.043	0.36	1
MMF	Naive B	C3orf18	-0.21	0.06	1
MMF	Naive B	C3orf33	0.027	0.85	1
MMF	Naive B	C3orf38	-0.051	0.24	1
MMF	Naive B	C3orf58	-0.088	0.13	1
MMF	Naive B	C3orf62	0.044	0.73	1
MMF	Naive B	C3orf67	0.089	0.77	1
MMF	Naive B	C4orf27	-0.032	0.66	1
MMF	Naive B	C4orf29	-0.015	0.78	1
MMF	Naive B	C4orf3	0.019	0.64	1
MMF	Naive B	C4orf32	-0.073	0.54	1
MMF	Naive B	C4orf33	-0.089	0.31	1
MMF	Naive B	C4orf46	-0.05	0.57	1
MMF	Naive B	C4orf48	0.028	0.87	1
MMF	Naive B	C5	0.25	0.077	1
MMF	Naive B	C5orf15	0.059	0.23	1
MMF	Naive B	C5orf17	-1	0.016	1
MMF	Naive B	C5orf22	0.032	0.53	1
MMF	Naive B	C5orf24	0.039	0.51	1
MMF	Naive B	C5orf28	-0.0099	0.86	1
MMF	Naive B	C5orf30	0.04	0.67	1
MMF	Naive B	C5orf34	0.067	0.51	1
MMF	Naive B	C5orf42	0.11	0.29	1
MMF	Naive B	C5orf45	0.014	0.84	1
MMF	Naive B	C5orf51	-0.0076	0.92	1
MMF	Naive B	C5orf56	-0.079	0.24	1
MMF	Naive B	C5orf63	0.1	0.19	1
MMF	Naive B	C5orf66	-0.14	0.44	1
MMF	Naive B	C6orf1	-0.099	0.12	1
MMF	Naive B	C6orf10	0.12	0.56	1
MMF	Naive B	C6orf106	0.091	0.19	1
MMF	Naive B	C6orf120	-0.098	0.18	1
MMF	Naive B	C6orf136	-0.003	0.96	1
MMF	Naive B	C6orf163	0.0066	0.97	1
MMF	Naive B	C6orf201	0.053	0.7	1
MMF	Naive B	C6orf203	-0.052	0.33	1
MMF	Naive B	C6orf222	0.76	0.17	1
MMF	Naive B	C6orf226	-0.064	0.52	1
MMF	Naive B	C6orf229	0.2	0.26	1
MMF	Naive B	C6orf25	-0.19	0.46	1
MMF	Naive B	C6orf47	-0.082	0.14	1
MMF	Naive B	C6orf48	-0.11	0.14	1
MMF	Naive B	C6orf62	0.044	0.41	1
MMF	Naive B	C6orf89	-0.0035	0.93	1
MMF	Naive B	C7orf13	-0.1	0.34	1
MMF	Naive B	C7orf25	0.039	0.54	1
MMF	Naive B	C7orf26	-0.13	0.021	1
MMF	Naive B	C7orf31	-0.0017	0.98	1
MMF	Naive B	C7orf43	-0.00069	0.99	1
MMF	Naive B	C7orf49	-0.007	0.9	1
MMF	Naive B	C7orf50	-0.13	0.19	1
MMF	Naive B	C7orf55	-0.091	0.52	1
MMF	Naive B	C7orf60	0.018	0.77	1
MMF	Naive B	C7orf73	0.0039	0.94	1
MMF	Naive B	C8orf31	0.37	0.26	1
MMF	Naive B	C8orf33	0.046	0.28	1
MMF	Naive B	C8orf37	-0.08	0.46	1
MMF	Naive B	C8orf44	0.28	0.012	1
MMF	Naive B	C8orf58	-0.043	0.58	1
MMF	Naive B	C8orf59	-0.1	0.032	1
MMF	Naive B	C8orf76	0.03	0.81	1
MMF	Naive B	C8orf82	0.0058	0.93	1
MMF	Naive B	C9orf114	0.047	0.28	1
MMF	Naive B	C9orf131	-0.19	0.44	1
MMF	Naive B	C9orf139	0.27	0.34	1
MMF	Naive B	C9orf142	-0.019	0.75	1
MMF	Naive B	C9orf156	0.00018	1	1
MMF	Naive B	C9orf16	0.0049	0.95	1
MMF	Naive B	C9orf172	-0.17	0.59	1
MMF	Naive B	C9orf3	-0.12	0.21	1
MMF	Naive B	C9orf40	0.022	0.76	1
MMF	Naive B	C9orf43	-0.16	0.59	1
MMF	Naive B	C9orf64	-0.063	0.41	1
MMF	Naive B	C9orf66	-0.032	0.79	1
MMF	Naive B	C9orf69	-0.084	0.27	1
MMF	Naive B	C9orf72	0.021	0.79	1
MMF	Naive B	C9orf78	-0.02	0.61	1
MMF	Naive B	C9orf84	0.43	0.068	1
MMF	Naive B	C9orf85	0.057	0.35	1
MMF	Naive B	C9orf89	-0.02	0.83	1
MMF	Naive B	C9orf9	-0.04	0.79	1
MMF	Naive B	C9orf91	-0.0033	0.94	1
MMF	Naive B	CA11	-0.15	0.4	1
MMF	Naive B	CA13	0.18	0.13	1
MMF	Naive B	CA14	0.037	0.86	1
MMF	Naive B	CA2	0.091	0.44	1
MMF	Naive B	CA5B	0.0073	0.91	1
MMF	Naive B	CA5BP1	-0.059	0.37	1
MMF	Naive B	CA8	0.35	0.41	1
MMF	Naive B	CAAP1	0.0055	0.9	1
MMF	Naive B	CAB39	0.026	0.6	1
MMF	Naive B	CAB39L	0.037	0.75	1
MMF	Naive B	CABIN1	0.12	0.055	1
MMF	Naive B	CABLES1	-0.21	0.55	1
MMF	Naive B	CABLES2	0.09	0.17	1
MMF	Naive B	CABP4	0.16	0.41	1
MMF	Naive B	CABYR	0.0085	0.96	1
MMF	Naive B	CACFD1	0.009	0.9	1
MMF	Naive B	CACNA1A	-0.21	0.19	1
MMF	Naive B	CACNA1F	-0.084	0.44	1
MMF	Naive B	CACNA2D2	-0.05	0.7	1
MMF	Naive B	CACNA2D4	0.0088	0.95	1
MMF	Naive B	CACNB1	-0.24	0.23	1
MMF	Naive B	CACNB2	0.2	0.16	1
MMF	Naive B	CACTIN	0.0076	0.91	1
MMF	Naive B	CACUL1	0.01	0.83	1
MMF	Naive B	CACYBP	0.012	0.8	1
MMF	Naive B	CAD	0.034	0.73	1
MMF	Naive B	CAHM	-0.13	0.39	1
MMF	Naive B	CALCOCO1	0.012	0.83	1
MMF	Naive B	CALCOCO2	-0.008	0.81	1
MMF	Naive B	CALCRL	0.33	0.35	1
MMF	Naive B	CALHM2	0.13	0.73	1
MMF	Naive B	CALM1	-0.011	0.84	1
MMF	Naive B	CALM2	9.50E-06	1	1
MMF	Naive B	CALM3	0.0096	0.87	1
MMF	Naive B	CALML4	0.07	0.5	1
MMF	Naive B	CALR	0.065	0.37	1
MMF	Naive B	CALU	0.0015	0.98	1
MMF	Naive B	CAMK1	0.25	0.054	1
MMF	Naive B	CAMK1D	-0.016	0.74	1
MMF	Naive B	CAMK2D	0.072	0.19	1
MMF	Naive B	CAMK2G	0.16	0.074	1
MMF	Naive B	CAMK4	0.61	0.15	1
MMF	Naive B	CAMKK1	0.14	0.47	1
MMF	Naive B	CAMKK2	0.04	0.67	1
MMF	Naive B	CAMKMT	0.00098	0.99	1
MMF	Naive B	CAMLG	-0.045	0.42	1
MMF	Naive B	CAMSAP1	-0.069	0.48	1
MMF	Naive B	CAMTA1	0.011	0.87	1
MMF	Naive B	CAMTA2	-0.0089	0.89	1
MMF	Naive B	CAND1	0.026	0.58	1
MMF	Naive B	CAND2	-0.22	0.46	1
MMF	Naive B	CANT1	-0.06	0.45	1
MMF	Naive B	CANX	0.066	0.16	1
MMF	Naive B	CAP1	0.019	0.62	1
MMF	Naive B	CAPG	-0.057	0.45	1
MMF	Naive B	CAPN1	0.011	0.8	1
MMF	Naive B	CAPN10	-0.023	0.67	1
MMF	Naive B	CAPN10-AS1	0.021	0.85	1
MMF	Naive B	CAPN12	0.027	0.78	1
MMF	Naive B	CAPN14	-0.06	0.61	1
MMF	Naive B	CAPN15	0.017	0.85	1
MMF	Naive B	CAPN2	-0.031	0.78	1
MMF	Naive B	CAPN3	0.027	0.72	1
MMF	Naive B	CAPN7	0.0045	0.91	1
MMF	Naive B	CAPNS1	0.039	0.62	1
MMF	Naive B	CAPRIN1	0.013	0.83	1
MMF	Naive B	CAPRIN2	0.05	0.38	1
MMF	Naive B	CAPS	0.0056	0.94	1
MMF	Naive B	CAPS2	0.028	0.85	1
MMF	Naive B	CAPZA1	-0.071	0.2	1
MMF	Naive B	CAPZA2	-0.026	0.58	1
MMF	Naive B	CAPZB	-0.027	0.66	1
MMF	Naive B	CARD11	-0.052	0.29	1
MMF	Naive B	CARD14	0.04	0.81	1
MMF	Naive B	CARD16	0.056	0.37	1
MMF	Naive B	CARD6	-0.14	0.25	1
MMF	Naive B	CARD8	-0.092	0.13	1
MMF	Naive B	CARD8-AS1	0.018	0.68	1
MMF	Naive B	CARF	0.041	0.6	1
MMF	Naive B	CARHSP1	-0.031	0.59	1
MMF	Naive B	CARKD	-0.036	0.5	1
MMF	Naive B	CARM1	0.11	0.21	1
MMF	Naive B	CARNMT1	0.087	0.15	1
MMF	Naive B	CARNS1	0.096	0.46	1
MMF	Naive B	CARS	-0.00023	1	1
MMF	Naive B	CARS2	0.053	0.22	1
MMF	Naive B	CASC1	0.16	0.46	1
MMF	Naive B	CASC3	0.0032	0.94	1
MMF	Naive B	CASC4	0.014	0.78	1
MMF	Naive B	CASC5	0.27	0.029	1
MMF	Naive B	CASD1	-0.014	0.81	1
MMF	Naive B	CASK	-0.032	0.72	1
MMF	Naive B	CASP1	-0.068	0.29	1
MMF	Naive B	CASP10	0.005	0.95	1
MMF	Naive B	CASP2	0.057	0.29	1
MMF	Naive B	CASP3	-0.011	0.87	1
MMF	Naive B	CASP4	-0.017	0.71	1
MMF	Naive B	CASP6	0.1	0.13	1
MMF	Naive B	CASP7	0.089	0.2	1
MMF	Naive B	CASP8	0.075	0.13	1
MMF	Naive B	CASP8AP2	0.034	0.46	1
MMF	Naive B	CASP9	-0.05	0.33	1
MMF	Naive B	CASS4	-0.076	0.84	1
MMF	Naive B	CAST	-0.035	0.55	1
MMF	Naive B	CASZ1	0.12	0.24	1
MMF	Naive B	CAT	0.026	0.56	1
MMF	Naive B	CATSPER2	-0.029	0.84	1
MMF	Naive B	CATSPER2P1	0.25	0.069	1
MMF	Naive B	CATSPER3	-0.015	0.93	1
MMF	Naive B	CATSPERG	0.0095	0.96	1
MMF	Naive B	CAV1	0.073	0.84	1
MMF	Naive B	CBFA2T2	0.0083	0.85	1
MMF	Naive B	CBFA2T3	0.096	0.26	1
MMF	Naive B	CBFB	-0.0082	0.85	1
MMF	Naive B	CBL	-0.11	0.14	1
MMF	Naive B	CBLB	0.06	0.48	1
MMF	Naive B	CBLL1	0.023	0.68	1
MMF	Naive B	CBLN3	0.13	0.41	1
MMF	Naive B	CBR1	-0.075	0.27	1
MMF	Naive B	CBR3	0.15	0.31	1
MMF	Naive B	CBR3-AS1	0.14	0.39	1
MMF	Naive B	CBR4	-0.047	0.39	1
MMF	Naive B	CBWD1	-0.051	0.42	1
MMF	Naive B	CBWD2	-0.06	0.28	1
MMF	Naive B	CBWD3	-0.054	0.64	1
MMF	Naive B	CBWD5	-0.071	0.37	1
MMF	Naive B	CBWD6	0.17	0.2	1
MMF	Naive B	CBX1	0.0014	0.98	1
MMF	Naive B	CBX3	0.025	0.7	1
MMF	Naive B	CBX3P2	-0.075	0.5	1
MMF	Naive B	CBX4	-0.068	0.41	1
MMF	Naive B	CBX5	-0.011	0.85	1
MMF	Naive B	CBX6	0.01	0.88	1
MMF	Naive B	CBX7	-0.16	0.15	1
MMF	Naive B	CBX8	-0.0034	0.98	1
MMF	Naive B	CBY1	-0.069	0.35	1
MMF	Naive B	CC2D1A	0.021	0.69	1
MMF	Naive B	CC2D1B	0.094	0.26	1
MMF	Naive B	CCAR1	0.046	0.19	1
MMF	Naive B	CCAR2	0.058	0.22	1
MMF	Naive B	CCBL1	0.021	0.75	1
MMF	Naive B	CCBL2	-0.031	0.55	1
MMF	Naive B	CCDC101	-0.041	0.44	1
MMF	Naive B	CCDC102A	0.013	0.88	1
MMF	Naive B	CCDC102B	0.034	0.79	1
MMF	Naive B	CCDC106	-0.04	0.61	1
MMF	Naive B	CCDC107	-0.11	0.21	1
MMF	Naive B	CCDC109B	0.024	0.61	1
MMF	Naive B	CCDC112	-0.068	0.5	1
MMF	Naive B	CCDC114	0.13	0.72	1
MMF	Naive B	CCDC115	-0.088	0.042	1
MMF	Naive B	CCDC117	0.003	0.96	1
MMF	Naive B	CCDC12	-0.014	0.76	1
MMF	Naive B	CCDC120	0.05	0.67	1
MMF	Naive B	CCDC121	0.0018	0.99	1
MMF	Naive B	CCDC122	-0.15	0.35	1
MMF	Naive B	CCDC124	-0.083	0.22	1
MMF	Naive B	CCDC125	0.035	0.66	1
MMF	Naive B	CCDC126	-0.016	0.8	1
MMF	Naive B	CCDC127	-0.042	0.52	1
MMF	Naive B	CCDC13	0.23	0.35	1
MMF	Naive B	CCDC130	0.011	0.81	1
MMF	Naive B	CCDC134	0.074	0.47	1
MMF	Naive B	CCDC136	-0.31	0.35	1
MMF	Naive B	CCDC137	-0.025	0.69	1
MMF	Naive B	CCDC138	-0.014	0.9	1
MMF	Naive B	CCDC14	0.085	0.26	1
MMF	Naive B	CCDC141	0.29	0.02	1
MMF	Naive B	CCDC142	0.0047	0.94	1
MMF	Naive B	CCDC144B	0.49	0.12	1
MMF	Naive B	CCDC146	0.009	0.96	1
MMF	Naive B	CCDC15	-0.066	0.66	1
MMF	Naive B	CCDC150	0.038	0.9	1
MMF	Naive B	CCDC152	-0.052	0.68	1
MMF	Naive B	CCDC154	-0.036	0.83	1
MMF	Naive B	CCDC157	0.038	0.81	1
MMF	Naive B	CCDC159	-0.12	0.034	1
MMF	Naive B	CCDC163P	0.36	0.071	1
MMF	Naive B	CCDC167	0.023	0.81	1
MMF	Naive B	CCDC17	0.13	0.57	1
MMF	Naive B	CCDC171	0.045	0.79	1
MMF	Naive B	CCDC174	0.063	0.13	1
MMF	Naive B	CCDC176	0.083	0.56	1
MMF	Naive B	CCDC18	0.088	0.24	1
MMF	Naive B	CCDC183	0.087	0.59	1
MMF	Naive B	CCDC183-AS1	-0.078	0.57	1
MMF	Naive B	CCDC186	-0.0048	0.91	1
MMF	Naive B	CCDC22	-0.037	0.41	1
MMF	Naive B	CCDC24	-0.097	0.52	1
MMF	Naive B	CCDC25	-0.081	0.079	1
MMF	Naive B	CCDC28A	-0.05	0.35	1
MMF	Naive B	CCDC28B	0.014	0.87	1
MMF	Naive B	CCDC30	0.11	0.34	1
MMF	Naive B	CCDC34	-0.026	0.83	1
MMF	Naive B	CCDC39	-0.08	0.67	1
MMF	Naive B	CCDC43	-0.036	0.49	1
MMF	Naive B	CCDC47	0.033	0.71	1
MMF	Naive B	CCDC50	0.071	0.28	1
MMF	Naive B	CCDC51	-0.079	0.22	1
MMF	Naive B	CCDC53	-0.00058	0.99	1
MMF	Naive B	CCDC57	-0.04	0.6	1
MMF	Naive B	CCDC58	-0.4	0.058	1
MMF	Naive B	CCDC59	-0.037	0.45	1
MMF	Naive B	CCDC6	0.085	0.39	1
MMF	Naive B	CCDC61	-0.085	0.18	1
MMF	Naive B	CCDC62	-0.12	0.28	1
MMF	Naive B	CCDC64	-0.092	0.47	1
MMF	Naive B	CCDC66	0.026	0.68	1
MMF	Naive B	CCDC69	-0.036	0.42	1
MMF	Naive B	CCDC7	-0.066	0.61	1
MMF	Naive B	CCDC71L	-0.18	0.021	1
MMF	Naive B	CCDC77	-0.063	0.26	1
MMF	Naive B	CCDC78	-0.14	0.52	1
MMF	Naive B	CCDC82	0.082	0.098	1
MMF	Naive B	CCDC84	0.12	0.057	1
MMF	Naive B	CCDC85B	-0.15	0.12	1
MMF	Naive B	CCDC85C	0.0084	0.98	1
MMF	Naive B	CCDC86	-0.047	0.5	1
MMF	Naive B	CCDC88A	0.3	0.031	1
MMF	Naive B	CCDC88B	-0.019	0.82	1
MMF	Naive B	CCDC88C	-0.041	0.55	1
MMF	Naive B	CCDC9	-0.091	0.15	1
MMF	Naive B	CCDC90B	-0.071	0.097	1
MMF	Naive B	CCDC91	0.021	0.62	1
MMF	Naive B	CCDC92	-0.058	0.26	1
MMF	Naive B	CCDC93	0.037	0.52	1
MMF	Naive B	CCDC94	-0.074	0.13	1
MMF	Naive B	CCDC96	0.17	0.34	1
MMF	Naive B	CCDC97	-0.018	0.65	1
MMF	Naive B	CCHCR1	-0.057	0.43	1
MMF	Naive B	CCL28	0.063	0.4	1
MMF	Naive B	CCL5	0.056	0.88	1
MMF	Naive B	CCM2	-0.029	0.51	1
MMF	Naive B	CCNA1	0.035	0.92	1
MMF	Naive B	CCNA2	-0.35	0.18	1
MMF	Naive B	CCNB1	-0.083	0.34	1
MMF	Naive B	CCNB1IP1	-0.045	0.48	1
MMF	Naive B	CCNB2	0.39	0.19	1
MMF	Naive B	CCNB3	-0.067	0.82	1
MMF	Naive B	CCNC	-0.05	0.31	1
MMF	Naive B	CCND1	-0.16	0.15	1
MMF	Naive B	CCND2	0.078	0.48	1
MMF	Naive B	CCND3	-0.093	0.49	1
MMF	Naive B	CCNDBP1	-0.029	0.48	1
MMF	Naive B	CCNE1	-0.22	0.35	1
MMF	Naive B	CCNE2	0.23	0.17	1
MMF	Naive B	CCNF	0.027	0.78	1
MMF	Naive B	CCNG1	0.0036	0.95	1
MMF	Naive B	CCNG2	0.036	0.47	1
MMF	Naive B	CCNH	-0.057	0.26	1
MMF	Naive B	CCNI	-0.0073	0.85	1
MMF	Naive B	CCNJ	-0.022	0.81	1
MMF	Naive B	CCNK	-0.011	0.91	1
MMF	Naive B	CCNL1	0.022	0.56	1
MMF	Naive B	CCNL2	0.052	0.31	1
MMF	Naive B	CCNT1	0.081	0.25	1
MMF	Naive B	CCNT2	0.048	0.27	1
MMF	Naive B	CCNT2-AS1	-0.091	0.47	1
MMF	Naive B	CCNY	-0.026	0.41	1
MMF	Naive B	CCNYL1	0.035	0.71	1
MMF	Naive B	CCP110	0.055	0.33	1
MMF	Naive B	CCPG1	0.12	0.19	1
MMF	Naive B	CCR1	0.053	0.91	1
MMF	Naive B	CCR2	-0.21	0.48	1
MMF	Naive B	CCR6	-0.042	0.39	1
MMF	Naive B	CCR7	-0.18	0.053	1
MMF	Naive B	CCR9	0.75	0.0022	1
MMF	Naive B	CCRL2	-0.33	0.042	1
MMF	Naive B	CCS	-0.054	0.28	1
MMF	Naive B	CCSAP	-0.0094	0.93	1
MMF	Naive B	CCSER1	-0.068	0.61	1
MMF	Naive B	CCSER2	-0.025	0.63	1
MMF	Naive B	CCT2	0.044	0.15	1
MMF	Naive B	CCT3	0.03	0.45	1
MMF	Naive B	CCT4	0.02	0.63	1
MMF	Naive B	CCT5	0.042	0.25	1
MMF	Naive B	CCT6A	0.0094	0.78	1
MMF	Naive B	CCT6B	0.033	0.83	1
MMF	Naive B	CCT6P1	-0.021	0.75	1
MMF	Naive B	CCT6P3	0.0049	0.95	1
MMF	Naive B	CCT7	-0.0015	0.97	1
MMF	Naive B	CCT8	-0.028	0.43	1
MMF	Naive B	CCZ1	-0.11	0.24	1
MMF	Naive B	CCZ1B	0.25	0.017	1
MMF	Naive B	CD101	0.21	0.71	1
MMF	Naive B	CD151	-0.18	0.43	1
MMF	Naive B	CD164	-0.049	0.34	1
MMF	Naive B	CD180	0.051	0.21	1
MMF	Naive B	CD19	-0.071	0.17	1
MMF	Naive B	CD1A	0.23	0.14	1
MMF	Naive B	CD1C	0.18	0.3	1
MMF	Naive B	CD1D	-0.012	0.89	1
MMF	Naive B	CD200	-0.035	0.73	1
MMF	Naive B	CD200R1	0.074	0.86	1
MMF	Naive B	CD22	-0.0072	0.86	1
MMF	Naive B	CD24	-0.08	0.4	1
MMF	Naive B	CD244	0.16	0.54	1
MMF	Naive B	CD247	0.12	0.79	1
MMF	Naive B	CD27	-0.49	0.13	1
MMF	Naive B	CD27-AS1	-0.13	0.13	1
MMF	Naive B	CD274	0.056	0.82	1
MMF	Naive B	CD2AP	-0.069	0.37	1
MMF	Naive B	CD2BP2	-0.0017	0.96	1
MMF	Naive B	CD300A	-0.19	0.45	1
MMF	Naive B	CD300C	0.038	0.94	1
MMF	Naive B	CD320	0.0011	0.99	1
MMF	Naive B	CD37	-0.059	0.29	1
MMF	Naive B	CD38	-0.019	0.91	1
MMF	Naive B	CD3EAP	0.086	0.62	1
MMF	Naive B	CD40	-0.056	0.28	1
MMF	Naive B	CD44	0.036	0.55	1
MMF	Naive B	CD46	-0.033	0.3	1
MMF	Naive B	CD47	-0.09	0.066	1
MMF	Naive B	CD48	-0.058	0.38	1
MMF	Naive B	CD5	0.15	0.5	1
MMF	Naive B	CD52	-0.071	0.26	1
MMF	Naive B	CD53	-0.024	0.53	1
MMF	Naive B	CD55	-0.023	0.69	1
MMF	Naive B	CD58	-0.012	0.93	1
MMF	Naive B	CD59	-0.041	0.68	1
MMF	Naive B	CD6	-0.28	0.21	1
MMF	Naive B	CD63	-0.051	0.64	1
MMF	Naive B	CD68	-0.15	0.52	1
MMF	Naive B	CD69	-0.1	0.47	1
MMF	Naive B	CD70	0.2	0.64	1
MMF	Naive B	CD72	0.048	0.47	1
MMF	Naive B	CD74	-0.019	0.74	1
MMF	Naive B	CD79A	-0.1	0.062	1
MMF	Naive B	CD79B	-0.023	0.65	1
MMF	Naive B	CD80	0.45	0.27	1
MMF	Naive B	CD81	0.091	0.23	1
MMF	Naive B	CD82	0.068	0.44	1
MMF	Naive B	CD83	-0.16	0.14	1
MMF	Naive B	CD84	-0.033	0.77	1
MMF	Naive B	CD86	0.0081	0.97	1
MMF	Naive B	CD9	0.088	0.74	1
MMF	Naive B	CD96	-0.83	0.12	1
MMF	Naive B	CD99L2	-0.03	0.74	1
MMF	Naive B	CDADC1	-0.029	0.65	1
MMF	Naive B	CDAN1	0.03	0.58	1
MMF	Naive B	CDC123	0.0088	0.81	1
MMF	Naive B	CDC14A	0.19	0.017	1
MMF	Naive B	CDC14B	-0.12	0.51	1
MMF	Naive B	CDC16	0.015	0.74	1
MMF	Naive B	CDC23	-0.017	0.72	1
MMF	Naive B	CDC25B	-0.016	0.83	1
MMF	Naive B	CDC26	0.0036	0.95	1
MMF	Naive B	CDC27	0.028	0.49	1
MMF	Naive B	CDC34	-0.0013	0.98	1
MMF	Naive B	CDC37	0.014	0.75	1
MMF	Naive B	CDC37L1	0.013	0.81	1
MMF	Naive B	CDC40	-0.03	0.4	1
MMF	Naive B	CDC42	0.036	0.72	1
MMF	Naive B	CDC42BPA	-0.12	0.73	1
MMF	Naive B	CDC42BPB	0.062	0.5	1
MMF	Naive B	CDC42BPG	0.2	0.28	1
MMF	Naive B	CDC42EP3	-0.086	0.53	1
MMF	Naive B	CDC42SE1	0.018	0.78	1
MMF	Naive B	CDC42SE2	-0.011	0.93	1
MMF	Naive B	CDC5L	-0.023	0.48	1
MMF	Naive B	CDC7	-0.02	0.8	1
MMF	Naive B	CDC73	-0.032	0.43	1
MMF	Naive B	CDCA3	-0.041	0.86	1
MMF	Naive B	CDCA4	-0.11	0.11	1
MMF	Naive B	CDCA5	-0.14	0.57	1
MMF	Naive B	CDCA7	0.27	0.3	1
MMF	Naive B	CDCA7L	0.028	0.68	1
MMF	Naive B	CDCA8	-0.11	0.47	1
MMF	Naive B	CDH13	-0.49	0.019	1
MMF	Naive B	CDH23	0.34	0.21	1
MMF	Naive B	CDH24	0.26	0.4	1
MMF	Naive B	CDH26	0.087	0.78	1
MMF	Naive B	CDHR3	-0.16	0.55	1
MMF	Naive B	CDIP1	-0.03	0.64	1
MMF	Naive B	CDIPT	-0.074	0.085	1
MMF	Naive B	CDK10	0.032	0.6	1
MMF	Naive B	CDK11A	-0.022	0.74	1
MMF	Naive B	CDK11B	-0.0034	0.95	1
MMF	Naive B	CDK12	-0.016	0.83	1
MMF	Naive B	CDK13	0.014	0.77	1
MMF	Naive B	CDK14	0.046	0.6	1
MMF	Naive B	CDK16	0.016	0.73	1
MMF	Naive B	CDK17	0.012	0.79	1
MMF	Naive B	CDK18	-0.16	0.49	1
MMF	Naive B	CDK19	-0.061	0.45	1
MMF	Naive B	CDK2	-0.081	0.15	1
MMF	Naive B	CDK20	0.22	0.39	1
MMF	Naive B	CDK2AP1	0.14	0.32	1
MMF	Naive B	CDK2AP2	-0.00025	1	1
MMF	Naive B	CDK4	-0.015	0.76	1
MMF	Naive B	CDK5	0.046	0.52	1
MMF	Naive B	CDK5R1	0.042	0.84	1
MMF	Naive B	CDK5RAP1	0.027	0.49	1
MMF	Naive B	CDK5RAP2	-0.0082	0.87	1
MMF	Naive B	CDK5RAP3	0.027	0.51	1
MMF	Naive B	CDK6	0.17	0.31	1
MMF	Naive B	CDK7	-0.075	0.16	1
MMF	Naive B	CDK8	-0.036	0.63	1
MMF	Naive B	CDK9	-0.048	0.14	1
MMF	Naive B	CDKAL1	0.039	0.69	1
MMF	Naive B	CDKL1	0.14	0.051	1
MMF	Naive B	CDKL3	0.0079	0.94	1
MMF	Naive B	CDKL5	0.078	0.63	1
MMF	Naive B	CDKN1A	0.1	0.65	1
MMF	Naive B	CDKN1B	0.011	0.92	1
MMF	Naive B	CDKN2A	0.00013	1	1
MMF	Naive B	CDKN2AIP	-0.081	0.073	1
MMF	Naive B	CDKN2AIPNL	0.012	0.83	1
MMF	Naive B	CDKN2B	0.027	0.91	1
MMF	Naive B	CDKN2B-AS1	-0.0075	0.97	1
MMF	Naive B	CDKN2C	-0.14	0.61	1
MMF	Naive B	CDKN2D	-0.068	0.33	1
MMF	Naive B	CDNF	-0.092	0.68	1
MMF	Naive B	CDPF1	0.011	0.85	1
MMF	Naive B	CDR2	0.13	0.2	1
MMF	Naive B	CDS2	-0.024	0.56	1
MMF	Naive B	CDV3	0.03	0.64	1
MMF	Naive B	CDYL	0.013	0.8	1
MMF	Naive B	CDYL2	0.44	0.4	1
MMF	Naive B	CEACAM1	0.068	0.5	1
MMF	Naive B	CEACAM21	0.049	0.49	1
MMF	Naive B	CEBPA	-0.11	0.78	1
MMF	Naive B	CEBPB	-0.043	0.61	1
MMF	Naive B	CEBPG	0.03	0.64	1
MMF	Naive B	CEBPZ	-0.025	0.6	1
MMF	Naive B	CEBPZOS	-0.022	0.66	1
MMF	Naive B	CECR1	0.07	0.31	1
MMF	Naive B	CECR5	-0.039	0.47	1
MMF	Naive B	CECR5-AS1	0.097	0.7	1
MMF	Naive B	CECR7	-0.066	0.81	1
MMF	Naive B	CELF1	0.028	0.44	1
MMF	Naive B	CELF2	-0.021	0.69	1
MMF	Naive B	CELF2-AS1	-0.069	0.64	1
MMF	Naive B	CELF6	0.066	0.69	1
MMF	Naive B	CELSR1	-0.019	0.86	1
MMF	Naive B	CELSR2	0.78	0.019	1
MMF	Naive B	CEMIP	0.38	0.064	1
MMF	Naive B	CEMP1	0.12	0.19	1
MMF	Naive B	CENPB	-0.12	0.55	1
MMF	Naive B	CENPBD1	-0.045	0.47	1
MMF	Naive B	CENPBD1P1	-0.06	0.39	1
MMF	Naive B	CENPC	0.002	0.96	1
MMF	Naive B	CENPE	0.051	0.79	1
MMF	Naive B	CENPF	-0.15	0.47	1
MMF	Naive B	CENPH	-0.024	0.73	1
MMF	Naive B	CENPI	-0.024	0.93	1
MMF	Naive B	CENPJ	-0.078	0.2	1
MMF	Naive B	CENPK	0.15	0.13	1
MMF	Naive B	CENPL	0.052	0.42	1
MMF	Naive B	CENPM	0.064	0.63	1
MMF	Naive B	CENPN	-0.13	0.17	1
MMF	Naive B	CENPO	-0.079	0.53	1
MMF	Naive B	CENPP	-0.042	0.71	1
MMF	Naive B	CENPQ	0.0039	0.96	1
MMF	Naive B	CENPT	0.0036	0.93	1
MMF	Naive B	CENPU	0.43	0.034	1
MMF	Naive B	CENPV	0.043	0.56	1
MMF	Naive B	CENPW	-0.15	0.5	1
MMF	Naive B	CEP104	0.073	0.13	1
MMF	Naive B	CEP112	0.09	0.65	1
MMF	Naive B	CEP120	0.044	0.39	1
MMF	Naive B	CEP126	-0.0022	0.99	1
MMF	Naive B	CEP128	-0.077	0.55	1
MMF	Naive B	CEP131	0.018	0.83	1
MMF	Naive B	CEP135	0.042	0.43	1
MMF	Naive B	CEP152	-0.059	0.41	1
MMF	Naive B	CEP162	-0.075	0.14	1
MMF	Naive B	CEP164	0.019	0.74	1
MMF	Naive B	CEP170	0.024	0.6	1
MMF	Naive B	CEP19	-0.18	0.082	1
MMF	Naive B	CEP192	0.12	0.13	1
MMF	Naive B	CEP250	0.00031	1	1
MMF	Naive B	CEP290	0.031	0.57	1
MMF	Naive B	CEP295	0.015	0.77	1
MMF	Naive B	CEP295NL	0.08	0.54	1
MMF	Naive B	CEP350	0.063	0.14	1
MMF	Naive B	CEP41	0.051	0.55	1
MMF	Naive B	CEP44	-0.018	0.8	1
MMF	Naive B	CEP57	0.032	0.37	1
MMF	Naive B	CEP57L1	-0.039	0.64	1
MMF	Naive B	CEP63	0.06	0.2	1
MMF	Naive B	CEP68	-0.081	0.21	1
MMF	Naive B	CEP70	0.05	0.76	1
MMF	Naive B	CEP72	0.022	0.75	1
MMF	Naive B	CEP76	0.07	0.29	1
MMF	Naive B	CEP78	-0.019	0.75	1
MMF	Naive B	CEP83	0.045	0.43	1
MMF	Naive B	CEP83-AS1	-0.044	0.87	1
MMF	Naive B	CEP85	0.1	0.11	1
MMF	Naive B	CEP85L	-0.095	0.17	1
MMF	Naive B	CEP89	-0.0062	0.92	1
MMF	Naive B	CEP95	0.032	0.53	1
MMF	Naive B	CEP97	0.075	0.31	1
MMF	Naive B	CEPT1	0.033	0.49	1
MMF	Naive B	CERCAM	-0.24	0.39	1
MMF	Naive B	CERK	-0.042	0.61	1
MMF	Naive B	CERKL	-0.029	0.77	1
MMF	Naive B	CERS2	-0.026	0.47	1
MMF	Naive B	CERS4	-0.067	0.26	1
MMF	Naive B	CERS5	0.0092	0.78	1
MMF	Naive B	CERS6	-0.035	0.66	1
MMF	Naive B	CES2	-0.0049	0.91	1
MMF	Naive B	CES4A	0.091	0.45	1
MMF	Naive B	CETN2	0.001	0.99	1
MMF	Naive B	CETN3	0.022	0.75	1
MMF	Naive B	CETP	0.24	0.25	1
MMF	Naive B	CFAP20	-0.032	0.5	1
MMF	Naive B	CFAP36	0.032	0.7	1
MMF	Naive B	CFAP44	0.21	0.041	1
MMF	Naive B	CFAP57	0.011	0.96	1
MMF	Naive B	CFAP70	-0.0014	0.99	1
MMF	Naive B	CFAP97	-0.03	0.53	1
MMF	Naive B	CFDP1	0.013	0.82	1
MMF	Naive B	CFL1	-0.018	0.71	1
MMF	Naive B	CFL1P1	0.051	0.77	1
MMF	Naive B	CFL2	-0.028	0.73	1
MMF	Naive B	CFLAR	0.018	0.83	1
MMF	Naive B	CGGBP1	0.028	0.51	1
MMF	Naive B	CGRRF1	-0.026	0.67	1
MMF	Naive B	CH17-340M24.3	0.096	0.51	1
MMF	Naive B	CHAC2	-0.097	0.31	1
MMF	Naive B	CHAF1A	-0.031	0.66	1
MMF	Naive B	CHAF1B	0.2	0.17	1
MMF	Naive B	CHAMP1	-0.13	0.052	1
MMF	Naive B	CHCHD1	-0.078	0.21	1
MMF	Naive B	CHCHD10	-0.12	0.3	1
MMF	Naive B	CHCHD2	-0.092	0.055	1
MMF	Naive B	CHCHD3	0.019	0.62	1
MMF	Naive B	CHCHD4	-0.063	0.32	1
MMF	Naive B	CHCHD5	-0.0055	0.95	1
MMF	Naive B	CHCHD6	-0.091	0.35	1
MMF	Naive B	CHCHD7	-0.02	0.64	1
MMF	Naive B	CHD1	0.067	0.1	1
MMF	Naive B	CHD1L	-0.016	0.82	1
MMF	Naive B	CHD2	0.054	0.2	1
MMF	Naive B	CHD3	0.058	0.57	1
MMF	Naive B	CHD4	0.051	0.35	1
MMF	Naive B	CHD6	0.0078	0.88	1
MMF	Naive B	CHD7	0.07	0.16	1
MMF	Naive B	CHD8	0.076	0.22	1
MMF	Naive B	CHD9	0.075	0.14	1
MMF	Naive B	CHDH	0.25	0.63	1
MMF	Naive B	CHEK1	-0.044	0.72	1
MMF	Naive B	CHEK2	-0.013	0.84	1
MMF	Naive B	CHERP	0.0046	0.92	1
MMF	Naive B	CHFR	0.012	0.8	1
MMF	Naive B	CHI3L2	0.046	0.81	1
MMF	Naive B	CHIC1	-0.025	0.77	1
MMF	Naive B	CHIC2	-0.033	0.53	1
MMF	Naive B	CHID1	-0.048	0.3	1
MMF	Naive B	CHIT1	-0.22	0.33	1
MMF	Naive B	CHKA	0.019	0.77	1
MMF	Naive B	CHKB-AS1	-0.055	0.61	1
MMF	Naive B	CHL1	0.11	0.74	1
MMF	Naive B	CHM	-0.00095	0.99	1
MMF	Naive B	CHML	0.047	0.61	1
MMF	Naive B	CHMP1A	0.014	0.8	1
MMF	Naive B	CHMP1B	-0.035	0.41	1
MMF	Naive B	CHMP2A	-0.02	0.7	1
MMF	Naive B	CHMP2B	-0.015	0.73	1
MMF	Naive B	CHMP4A	0.0026	0.95	1
MMF	Naive B	CHMP4B	0.083	0.35	1
MMF	Naive B	CHMP5	-0.12	0.14	1
MMF	Naive B	CHMP6	-0.0088	0.87	1
MMF	Naive B	CHMP7	-0.027	0.72	1
MMF	Naive B	CHORDC1	-0.018	0.75	1
MMF	Naive B	CHP1	0.048	0.46	1
MMF	Naive B	CHPF	0.12	0.73	1
MMF	Naive B	CHPF2	-0.037	0.59	1
MMF	Naive B	CHPT1	-0.11	0.12	1
MMF	Naive B	CHRAC1	0.01	0.84	1
MMF	Naive B	CHRNB1	-0.065	0.43	1
MMF	Naive B	CHST10	-0.14	0.42	1
MMF	Naive B	CHST11	-0.039	0.63	1
MMF	Naive B	CHST12	-0.083	0.37	1
MMF	Naive B	CHST14	-0.35	0.03	1
MMF	Naive B	CHST15	0.0033	0.97	1
MMF	Naive B	CHST2	0.046	0.68	1
MMF	Naive B	CHST7	0.28	0.12	1
MMF	Naive B	CHSY1	0.025	0.85	1
MMF	Naive B	CHTF18	-0.0022	0.98	1
MMF	Naive B	CHTF8	0.039	0.43	1
MMF	Naive B	CHTOP	-0.025	0.43	1
MMF	Naive B	CHUK	0.13	0.013	1
MMF	Naive B	CHURC1	-0.024	0.71	1
MMF	Naive B	CIAO1	0.021	0.46	1
MMF	Naive B	CIAPIN1	0.02	0.67	1
MMF	Naive B	CIB1	-0.035	0.77	1
MMF	Naive B	CIB2	-0.16	0.55	1
MMF	Naive B	CIC	0.08	0.47	1
MMF	Naive B	CIDECP	0.0034	0.96	1
MMF	Naive B	CIITA	0.076	0.22	1
MMF	Naive B	CINP	-0.08	0.13	1
MMF	Naive B	CIPC	-0.029	0.68	1
MMF	Naive B	CIR1	-0.044	0.41	1
MMF	Naive B	CIRBP	-0.063	0.19	1
MMF	Naive B	CIRBP-AS1	-0.087	0.47	1
MMF	Naive B	CIRH1A	0.0046	0.91	1
MMF	Naive B	CISD1	0.037	0.66	1
MMF	Naive B	CISD2	-0.0071	0.91	1
MMF	Naive B	CISD3	-0.014	0.88	1
MMF	Naive B	CISH	-0.2	0.42	1
MMF	Naive B	CIT	-0.22	0.44	1
MMF	Naive B	CITED2	0.075	0.39	1
MMF	Naive B	CITED4	-0.087	0.75	1
MMF	Naive B	CIZ1	-0.053	0.26	1
MMF	Naive B	CKAP2	0.11	0.11	1
MMF	Naive B	CKAP4	-0.15	0.62	1
MMF	Naive B	CKAP5	0.017	0.79	1
MMF	Naive B	CKLF	0.16	0.32	1
MMF	Naive B	CKMT2-AS1	0.11	0.17	1
MMF	Naive B	CKS1B	0.0032	0.95	1
MMF	Naive B	CKS2	-0.049	0.61	1
MMF	Naive B	CLASP1	0.1	0.27	1
MMF	Naive B	CLASP2	0.11	0.066	1
MMF	Naive B	CLASRP	-0.00065	0.99	1
MMF	Naive B	CLCC1	0.03	0.55	1
MMF	Naive B	CLCF1	-0.01	0.89	1
MMF	Naive B	CLCN2	0.13	0.45	1
MMF	Naive B	CLCN3	-0.028	0.61	1
MMF	Naive B	CLCN4	-0.036	0.71	1
MMF	Naive B	CLCN5	0.19	0.33	1
MMF	Naive B	CLCN6	0.061	0.28	1
MMF	Naive B	CLCN7	-0.0077	0.9	1
MMF	Naive B	CLDN12	0.02	0.94	1
MMF	Naive B	CLDN15	-0.0028	0.98	1
MMF	Naive B	CLDN7	-0.38	0.14	1
MMF	Naive B	CLDND1	-0.048	0.29	1
MMF	Naive B	CLEC11A	-0.051	0.83	1
MMF	Naive B	CLEC16A	0.049	0.35	1
MMF	Naive B	CLEC17A	0.061	0.36	1
MMF	Naive B	CLEC2B	0.049	0.34	1
MMF	Naive B	CLEC2D	-0.15	0.029	1
MMF	Naive B	CLEC4A	-0.046	0.65	1
MMF	Naive B	CLEC4C	0.22	0.44	1
MMF	Naive B	CLEC4G	-0.43	0.27	1
MMF	Naive B	CLECL1	-0.0068	0.98	1
MMF	Naive B	CLHC1	0.26	0.15	1
MMF	Naive B	CLIC1	-0.025	0.68	1
MMF	Naive B	CLIC4	0.013	0.86	1
MMF	Naive B	CLIC5	0.34	0.31	1
MMF	Naive B	CLINT1	0.0062	0.87	1
MMF	Naive B	CLIP1	0.22	0.0028	1
MMF	Naive B	CLIP2	0.07	0.59	1
MMF	Naive B	CLIP3	-0.014	0.93	1
MMF	Naive B	CLIP4	0.42	0.13	1
MMF	Naive B	CLK1	-0.068	0.42	1
MMF	Naive B	CLK2	0.018	0.68	1
MMF	Naive B	CLK3	0.0059	0.86	1
MMF	Naive B	CLK4	-0.055	0.35	1
MMF	Naive B	CLLU1OS	-0.75	0.26	1
MMF	Naive B	CLMN	0.086	0.42	1
MMF	Naive B	CLMP	0.061	0.67	1
MMF	Naive B	CLN3	-0.043	0.44	1
MMF	Naive B	CLN5	-0.017	0.72	1
MMF	Naive B	CLN6	-0.026	0.85	1
MMF	Naive B	CLN8	0.11	0.22	1
MMF	Naive B	CLNK	-0.26	0.12	1
MMF	Naive B	CLNS1A	-0.089	0.29	1
MMF	Naive B	CLOCK	0.064	0.43	1
MMF	Naive B	CLP1	-0.071	0.26	1
MMF	Naive B	CLPB	0.042	0.67	1
MMF	Naive B	CLPP	-0.053	0.33	1
MMF	Naive B	CLPTM1	-0.0047	0.92	1
MMF	Naive B	CLPTM1L	-0.0082	0.85	1
MMF	Naive B	CLPX	0.065	0.1	1
MMF	Naive B	CLSPN	0.42	0.12	1
MMF	Naive B	CLSTN1	0.076	0.26	1
MMF	Naive B	CLSTN3	-0.0071	0.96	1
MMF	Naive B	CLTA	-0.055	0.21	1
MMF	Naive B	CLTB	-0.026	0.71	1
MMF	Naive B	CLTC	0.079	0.24	1
MMF	Naive B	CLTCL1	0.33	0.15	1
MMF	Naive B	CLUAP1	0.079	0.23	1
MMF	Naive B	CLUH	0.053	0.57	1
MMF	Naive B	CLUHP3	0.042	0.48	1
MMF	Naive B	CLYBL	-0.11	0.2	1
MMF	Naive B	CMAHP	0.084	0.24	1
MMF	Naive B	CMAS	-0.055	0.26	1
MMF	Naive B	CMC1	-0.16	0.039	1
MMF	Naive B	CMC2	-0.051	0.47	1
MMF	Naive B	CMC4	-0.092	0.26	1
MMF	Naive B	CMIP	-0.078	0.53	1
MMF	Naive B	CMPK1	-0.042	0.28	1
MMF	Naive B	CMPK2	-0.43	0.18	1
MMF	Naive B	CMSS1	0.018	0.81	1
MMF	Naive B	CMTM3	-0.17	0.32	1
MMF	Naive B	CMTM6	-0.025	0.64	1
MMF	Naive B	CMTM7	0.034	0.59	1
MMF	Naive B	CMTR1	-0.091	0.28	1
MMF	Naive B	CMTR2	0.021	0.65	1
MMF	Naive B	CNBP	-0.048	0.18	1
MMF	Naive B	CNDP2	0.11	0.11	1
MMF	Naive B	CNEP1R1	-0.051	0.36	1
MMF	Naive B	CNFN	-0.13	0.33	1
MMF	Naive B	CNIH1	-0.038	0.54	1
MMF	Naive B	CNIH4	-0.13	0.024	1
MMF	Naive B	CNKSR1	-0.033	0.89	1
MMF	Naive B	CNKSR2	-0.11	0.17	1
MMF	Naive B	CNN2	0.0056	0.89	1
MMF	Naive B	CNN3	-0.15	0.52	1
MMF	Naive B	CNNM2	0.13	0.18	1
MMF	Naive B	CNNM3	-0.0061	0.92	1
MMF	Naive B	CNNM4	0.14	0.15	1
MMF	Naive B	CNOT1	0.081	0.32	1
MMF	Naive B	CNOT10	0.024	0.56	1
MMF	Naive B	CNOT11	-0.031	0.27	1
MMF	Naive B	CNOT2	-0.011	0.73	1
MMF	Naive B	CNOT3	-0.013	0.83	1
MMF	Naive B	CNOT4	0.027	0.5	1
MMF	Naive B	CNOT6	0.062	0.39	1
MMF	Naive B	CNOT6L	-0.039	0.44	1
MMF	Naive B	CNOT7	-0.0048	0.89	1
MMF	Naive B	CNOT8	0.012	0.74	1
MMF	Naive B	CNP	-0.075	0.21	1
MMF	Naive B	CNPPD1	-0.034	0.43	1
MMF	Naive B	CNPY2	0.026	0.58	1
MMF	Naive B	CNPY3	-0.067	0.27	1
MMF	Naive B	CNPY4	0.11	0.27	1
MMF	Naive B	CNR1	0.27	0.19	1
MMF	Naive B	CNR2	-0.045	0.43	1
MMF	Naive B	CNST	0.025	0.62	1
MMF	Naive B	CNTD1	0.22	0.11	1
MMF	Naive B	CNTLN	0.21	0.58	1
MMF	Naive B	CNTNAP1	0.13	0.36	1
MMF	Naive B	CNTNAP2	0.12	0.62	1
MMF	Naive B	CNTRL	0.054	0.26	1
MMF	Naive B	CNTROB	-0.0089	0.89	1
MMF	Naive B	COA1	-0.007	0.9	1
MMF	Naive B	COA3	-0.066	0.19	1
MMF	Naive B	COA4	-0.088	0.1	1
MMF	Naive B	COA5	-0.023	0.59	1
MMF	Naive B	COA6	-0.094	0.15	1
MMF	Naive B	COA7	-0.029	0.83	1
MMF	Naive B	COASY	-0.045	0.22	1
MMF	Naive B	COBLL1	-0.011	0.91	1
MMF	Naive B	COCH	-0.17	0.68	1
MMF	Naive B	COG1	-0.019	0.69	1
MMF	Naive B	COG2	-0.047	0.18	1
MMF	Naive B	COG3	-0.035	0.52	1
MMF	Naive B	COG4	-0.0033	0.94	1
MMF	Naive B	COG5	-0.033	0.62	1
MMF	Naive B	COG6	-0.045	0.47	1
MMF	Naive B	COG7	-0.016	0.75	1
MMF	Naive B	COG8	-0.052	0.2	1
MMF	Naive B	COIL	0.0067	0.89	1
MMF	Naive B	COL18A1	0.32	0.22	1
MMF	Naive B	COL19A1	0.012	0.93	1
MMF	Naive B	COL4A3	0.27	0.45	1
MMF	Naive B	COL4A3BP	0.036	0.51	1
MMF	Naive B	COL4A4	0.4	0.19	1
MMF	Naive B	COL5A1	0.37	0.42	1
MMF	Naive B	COL5A2	0.36	0.19	1
MMF	Naive B	COL6A2	0.52	0.29	1
MMF	Naive B	COL6A4P2	0.11	0.76	1
MMF	Naive B	COL9A2	-0.23	0.08	1
MMF	Naive B	COL9A3	0.28	0.14	1
MMF	Naive B	COLCA1	0.2	0.65	1
MMF	Naive B	COLCA2	-0.035	0.92	1
MMF	Naive B	COLGALT1	-0.018	0.75	1
MMF	Naive B	COLQ	0.032	0.83	1
MMF	Naive B	COMMD1	-0.027	0.61	1
MMF	Naive B	COMMD10	-0.0021	0.96	1
MMF	Naive B	COMMD2	0.084	0.036	1
MMF	Naive B	COMMD3	0.026	0.61	1
MMF	Naive B	COMMD4	0.01	0.9	1
MMF	Naive B	COMMD5	-0.0012	0.98	1
MMF	Naive B	COMMD6	-0.1	0.067	1
MMF	Naive B	COMMD7	0.0075	0.87	1
MMF	Naive B	COMMD8	-0.024	0.66	1
MMF	Naive B	COMMD9	-0.0049	0.91	1
MMF	Naive B	COMT	-0.057	0.37	1
MMF	Naive B	COMTD1	-0.18	0.091	1
MMF	Naive B	COPA	0.029	0.59	1
MMF	Naive B	COPB1	-0.043	0.31	1
MMF	Naive B	COPB2	-0.006	0.86	1
MMF	Naive B	COPE	-0.047	0.41	1
MMF	Naive B	COPG1	-0.012	0.76	1
MMF	Naive B	COPG2	0.053	0.75	1
MMF	Naive B	COPG2IT1	0.22	0.41	1
MMF	Naive B	COPRS	-0.087	0.25	1
MMF	Naive B	COPS2	-0.021	0.67	1
MMF	Naive B	COPS3	-0.043	0.22	1
MMF	Naive B	COPS4	-0.0043	0.92	1
MMF	Naive B	COPS5	-0.036	0.39	1
MMF	Naive B	COPS6	-0.031	0.41	1
MMF	Naive B	COPS7A	-0.017	0.66	1
MMF	Naive B	COPS7B	0.0034	0.93	1
MMF	Naive B	COPS8	-0.023	0.58	1
MMF	Naive B	COPZ1	0.0096	0.79	1
MMF	Naive B	COPZ2	-0.65	0.045	1
MMF	Naive B	COQ10A	0.0063	0.89	1
MMF	Naive B	COQ10B	-0.069	0.18	1
MMF	Naive B	COQ2	0.048	0.54	1
MMF	Naive B	COQ3	-0.031	0.79	1
MMF	Naive B	COQ4	-0.011	0.84	1
MMF	Naive B	COQ5	-0.075	0.25	1
MMF	Naive B	COQ6	-0.059	0.22	1
MMF	Naive B	COQ7	0.093	0.17	1
MMF	Naive B	COQ9	-0.0058	0.88	1
MMF	Naive B	CORO1A	-0.039	0.36	1
MMF	Naive B	CORO1B	-0.12	0.2	1
MMF	Naive B	CORO1C	0.025	0.67	1
MMF	Naive B	CORO2A	0.18	0.34	1
MMF	Naive B	CORO2B	0.063	0.73	1
MMF	Naive B	CORO7	0.057	0.49	1
MMF	Naive B	COTL1	0.0086	0.94	1
MMF	Naive B	COX10	0.072	0.18	1
MMF	Naive B	COX10-AS1	-0.024	0.69	1
MMF	Naive B	COX11	-0.037	0.41	1
MMF	Naive B	COX14	-0.072	0.2	1
MMF	Naive B	COX15	0.03	0.41	1
MMF	Naive B	COX16	-0.016	0.88	1
MMF	Naive B	COX17	-0.092	0.26	1
MMF	Naive B	COX18	0.099	0.21	1
MMF	Naive B	COX19	-0.035	0.35	1
MMF	Naive B	COX4I1	-0.033	0.48	1
MMF	Naive B	COX5A	-0.046	0.6	1
MMF	Naive B	COX5B	-0.056	0.33	1
MMF	Naive B	COX6A1	-0.07	0.2	1
MMF	Naive B	COX6B1	-0.043	0.46	1
MMF	Naive B	COX6C	-0.059	0.3	1
MMF	Naive B	COX7A2	-0.037	0.55	1
MMF	Naive B	COX7A2L	-0.035	0.43	1
MMF	Naive B	COX7B	-0.048	0.41	1
MMF	Naive B	COX7C	-0.09	0.14	1
MMF	Naive B	COX8A	-0.14	0.046	1
MMF	Naive B	CP	0.17	0.32	1
MMF	Naive B	CPD	0.19	0.059	1
MMF	Naive B	CPEB2	0.073	0.52	1
MMF	Naive B	CPEB3	0.047	0.64	1
MMF	Naive B	CPEB4	0.053	0.52	1
MMF	Naive B	CPED1	0.05	0.67	1
MMF	Naive B	CPM	-0.11	0.61	1
MMF	Naive B	CPNE1	0.098	0.075	1
MMF	Naive B	CPNE2	-0.17	0.57	1
MMF	Naive B	CPNE3	-0.037	0.43	1
MMF	Naive B	CPNE5	-0.022	0.81	1
MMF	Naive B	CPNE8	-0.068	0.64	1
MMF	Naive B	CPOX	-0.047	0.53	1
MMF	Naive B	CPPED1	0.026	0.87	1
MMF	Naive B	CPQ	0.046	0.74	1
MMF	Naive B	CPSF1	-0.014	0.82	1
MMF	Naive B	CPSF2	-0.041	0.45	1
MMF	Naive B	CPSF3	0.018	0.71	1
MMF	Naive B	CPSF3L	-0.018	0.57	1
MMF	Naive B	CPSF4	-0.073	0.2	1
MMF	Naive B	CPSF6	0.055	0.15	1
MMF	Naive B	CPSF7	-0.04	0.41	1
MMF	Naive B	CPT1A	-0.19	0.45	1
MMF	Naive B	CPT2	0.049	0.32	1
MMF	Naive B	CPTP	-0.027	0.76	1
MMF	Naive B	CR1	0.17	0.15	1
MMF	Naive B	CR2	0.044	0.65	1
MMF	Naive B	CRACR2A	-0.022	0.81	1
MMF	Naive B	CRACR2B	0.019	0.95	1
MMF	Naive B	CRADD	0.11	0.22	1
MMF	Naive B	CRAMP1L	0.067	0.43	1
MMF	Naive B	CRAT	-0.055	0.56	1
MMF	Naive B	CRBN	0.031	0.41	1
MMF	Naive B	CRCP	0.017	0.71	1
MMF	Naive B	CREB1	-0.00076	0.98	1
MMF	Naive B	CREB3	0.016	0.75	1
MMF	Naive B	CREB3L2	-0.12	0.26	1
MMF	Naive B	CREB3L4	0.012	0.85	1
MMF	Naive B	CREB5	0.42	0.37	1
MMF	Naive B	CREBBP	0.083	0.16	1
MMF	Naive B	CREBL2	-0.011	0.82	1
MMF	Naive B	CREBRF	0.017	0.67	1
MMF	Naive B	CREBZF	0.046	0.42	1
MMF	Naive B	CREG1	-0.049	0.67	1
MMF	Naive B	CRELD1	0.017	0.76	1
MMF	Naive B	CRELD2	0.045	0.5	1
MMF	Naive B	CREM	-0.14	0.17	1
MMF	Naive B	CRHR1-IT1	0.089	0.55	1
MMF	Naive B	CRIM1	0.34	0.052	1
MMF	Naive B	CRIP1	0.067	0.73	1
MMF	Naive B	CRIP2	0.5	0.1	1
MMF	Naive B	CRIP3	-0.044	0.68	1
MMF	Naive B	CRIPAK	-0.12	0.49	1
MMF	Naive B	CRIPT	0.06	0.32	1
MMF	Naive B	CRK	0.026	0.5	1
MMF	Naive B	CRKL	0.013	0.83	1
MMF	Naive B	CRLF3	-0.0042	0.91	1
MMF	Naive B	CRLS1	0.014	0.74	1
MMF	Naive B	CRMP1	-0.45	0.24	1
MMF	Naive B	CRNKL1	0.0024	0.96	1
MMF	Naive B	CROCC	-0.12	0.19	1
MMF	Naive B	CROCCP2	-0.096	0.27	1
MMF	Naive B	CROCCP3	0.0047	0.96	1
MMF	Naive B	CROT	0.023	0.74	1
MMF	Naive B	CRTAP	0.018	0.77	1
MMF	Naive B	CRTC1	0.1	0.31	1
MMF	Naive B	CRTC2	0.009	0.82	1
MMF	Naive B	CRTC3	-0.013	0.8	1
MMF	Naive B	CRY1	0.048	0.52	1
MMF	Naive B	CRY2	-0.0076	0.87	1
MMF	Naive B	CRYBB2P1	-0.02	0.72	1
MMF	Naive B	CRYBG3	-0.31	0.19	1
MMF	Naive B	CRYGS	-0.32	0.13	1
MMF	Naive B	CRYL1	0.013	0.9	1
MMF	Naive B	CRYM	0.2	0.4	1
MMF	Naive B	CRYM-AS1	-0.22	0.34	1
MMF	Naive B	CRYZ	0.11	0.17	1
MMF	Naive B	CRYZL1	0.13	0.011	1
MMF	Naive B	CS	0.01	0.72	1
MMF	Naive B	CSAD	7.50E-06	1	1
MMF	Naive B	CSDE1	0.015	0.66	1
MMF	Naive B	CSE1L	0.083	0.039	1
MMF	Naive B	CSF2RB	-0.057	0.52	1
MMF	Naive B	CSGALNACT1	0.19	0.21	1
MMF	Naive B	CSGALNACT2	0.072	0.21	1
MMF	Naive B	CSK	-0.034	0.53	1
MMF	Naive B	CSNK1A1	-0.022	0.45	1
MMF	Naive B	CSNK1D	-0.015	0.83	1
MMF	Naive B	CSNK1G1	0.082	0.15	1
MMF	Naive B	CSNK1G2	-0.049	0.35	1
MMF	Naive B	CSNK1G3	0.048	0.31	1
MMF	Naive B	CSNK2A1	0.021	0.61	1
MMF	Naive B	CSNK2A2	-0.031	0.74	1
MMF	Naive B	CSNK2B	-0.038	0.39	1
MMF	Naive B	CSPP1	0.055	0.32	1
MMF	Naive B	CSRNP1	-0.094	0.37	1
MMF	Naive B	CSRNP2	-0.013	0.84	1
MMF	Naive B	CSRP1	-0.095	0.45	1
MMF	Naive B	CSRP2	-0.12	0.51	1
MMF	Naive B	CSRP2BP	-0.065	0.26	1
MMF	Naive B	CST3	0.61	0.23	1
MMF	Naive B	CST7	0.29	0.64	1
MMF	Naive B	CSTB	0.025	0.84	1
MMF	Naive B	CSTF1	-0.022	0.59	1
MMF	Naive B	CSTF2	0.097	0.05	1
MMF	Naive B	CSTF2T	0.11	0.45	1
MMF	Naive B	CSTF3	-0.013	0.8	1
MMF	Naive B	CSTF3-AS1	0.027	0.88	1
MMF	Naive B	CTAGE5	0.051	0.2	1
MMF	Naive B	CTAGE7P	-0.081	0.73	1
MMF	Naive B	CTBP1	-0.067	0.43	1
MMF	Naive B	CTBP1-AS	-0.0039	0.99	1
MMF	Naive B	CTBP1-AS2	-0.073	0.36	1
MMF	Naive B	CTBP2	0.12	0.63	1
MMF	Naive B	CTBS	-0.11	0.056	1
MMF	Naive B	CTC-338M12.4	-0.12	0.23	1
MMF	Naive B	CTC1	0.042	0.44	1
MMF	Naive B	CTCF	-0.031	0.46	1
MMF	Naive B	CTDNEP1	0.022	0.76	1
MMF	Naive B	CTDP1	-0.034	0.65	1
MMF	Naive B	CTDSP1	0.0054	0.95	1
MMF	Naive B	CTDSP2	-0.018	0.72	1
MMF	Naive B	CTDSPL2	-0.041	0.4	1
MMF	Naive B	CTF1	-0.023	0.9	1
MMF	Naive B	CTGF	0.056	0.84	1
MMF	Naive B	CTH	-0.066	0.81	1
MMF	Naive B	CTIF	0.064	0.81	1
MMF	Naive B	CTNNA1	0.037	0.53	1
MMF	Naive B	CTNNB1	0.034	0.74	1
MMF	Naive B	CTNNBIP1	0.14	0.068	1
MMF	Naive B	CTNNBL1	-0.016	0.7	1
MMF	Naive B	CTNND1	-0.36	0.094	1
MMF	Naive B	CTNS	-0.028	0.62	1
MMF	Naive B	CTPS1	0.063	0.35	1
MMF	Naive B	CTPS2	-0.13	0.16	1
MMF	Naive B	CTR9	-0.0064	0.87	1
MMF	Naive B	CTRL	0.022	0.82	1
MMF	Naive B	CTSA	-0.046	0.5	1
MMF	Naive B	CTSB	0.0063	0.92	1
MMF	Naive B	CTSC	0.061	0.53	1
MMF	Naive B	CTSD	-0.044	0.48	1
MMF	Naive B	CTSF	-0.092	0.51	1
MMF	Naive B	CTSH	-0.037	0.77	1
MMF	Naive B	CTSK	0.026	0.84	1
MMF	Naive B	CTSO	-0.0097	0.84	1
MMF	Naive B	CTSS	0.00025	0.99	1
MMF	Naive B	CTSW	-0.18	0.61	1
MMF	Naive B	CTSZ	0.1	0.31	1
MMF	Naive B	CTTNBP2NL	0.041	0.87	1
MMF	Naive B	CTU1	-0.031	0.75	1
MMF	Naive B	CTU2	-0.042	0.58	1
MMF	Naive B	CUBN	0.052	0.8	1
MMF	Naive B	CUEDC2	-0.026	0.57	1
MMF	Naive B	CUL1	0.061	0.075	1
MMF	Naive B	CUL2	0.02	0.64	1
MMF	Naive B	CUL3	0.0037	0.92	1
MMF	Naive B	CUL4A	0.084	0.05	1
MMF	Naive B	CUL4B	0.046	0.41	1
MMF	Naive B	CUL5	0.014	0.74	1
MMF	Naive B	CUL7	-0.026	0.75	1
MMF	Naive B	CUL9	-0.0062	0.95	1
MMF	Naive B	CUTA	-0.054	0.27	1
MMF	Naive B	CUTC	0.051	0.13	1
MMF	Naive B	CUX1	-0.0012	0.98	1
MMF	Naive B	CWC15	-0.022	0.6	1
MMF	Naive B	CWC22	0.015	0.73	1
MMF	Naive B	CWC25	-0.016	0.73	1
MMF	Naive B	CWC27	0.022	0.64	1
MMF	Naive B	CWF19L1	0.057	0.12	1
MMF	Naive B	CWF19L2	-0.0079	0.86	1
MMF	Naive B	CX3CR1	1	0.062	1
MMF	Naive B	CXCL10	-0.88	0.079	1
MMF	Naive B	CXCL16	-0.073	0.5	1
MMF	Naive B	CXCR2P1	-0.28	0.53	1
MMF	Naive B	CXCR3	0.027	0.94	1
MMF	Naive B	CXCR4	-0.08	0.4	1
MMF	Naive B	CXCR5	-0.064	0.37	1
MMF	Naive B	CXorf21	-0.049	0.3	1
MMF	Naive B	CXorf23	0.041	0.47	1
MMF	Naive B	CXorf38	-0.035	0.42	1
MMF	Naive B	CXorf40A	-0.018	0.78	1
MMF	Naive B	CXorf40B	-0.053	0.42	1
MMF	Naive B	CXorf56	0.034	0.58	1
MMF	Naive B	CXorf57	-0.045	0.6	1
MMF	Naive B	CXorf65	0.016	0.88	1
MMF	Naive B	CXXC1	-0.011	0.85	1
MMF	Naive B	CXXC5	-0.008	0.87	1
MMF	Naive B	CYB561	0.051	0.76	1
MMF	Naive B	CYB561A3	0.036	0.47	1
MMF	Naive B	CYB561D1	-0.011	0.88	1
MMF	Naive B	CYB561D2	-0.053	0.32	1
MMF	Naive B	CYB5A	0.22	0.069	1
MMF	Naive B	CYB5B	0.0044	0.91	1
MMF	Naive B	CYB5D1	0.13	0.24	1
MMF	Naive B	CYB5D2	-0.099	0.23	1
MMF	Naive B	CYB5R1	0.0066	0.89	1
MMF	Naive B	CYB5R2	-0.43	0.35	1
MMF	Naive B	CYB5R3	0.08	0.21	1
MMF	Naive B	CYB5R4	0.0055	0.89	1
MMF	Naive B	CYB5RL	0.18	0.041	1
MMF	Naive B	CYBA	-0.065	0.36	1
MMF	Naive B	CYBB	-0.026	0.65	1
MMF	Naive B	CYC1	-0.0098	0.8	1
MMF	Naive B	CYCS	-0.012	0.81	1
MMF	Naive B	CYFIP1	0.23	0.4	1
MMF	Naive B	CYFIP2	0.05	0.35	1
MMF	Naive B	CYGB	0.15	0.6	1
MMF	Naive B	CYHR1	-0.013	0.8	1
MMF	Naive B	CYLD	0.049	0.22	1
MMF	Naive B	CYP20A1	-0.014	0.72	1
MMF	Naive B	CYP2C8	-0.088	0.72	1
MMF	Naive B	CYP2J2	-0.022	0.91	1
MMF	Naive B	CYP2R1	-0.026	0.75	1
MMF	Naive B	CYP2U1	0.046	0.46	1
MMF	Naive B	CYP3A5	0.086	0.6	1
MMF	Naive B	CYP4V2	0.078	0.28	1
MMF	Naive B	CYP51A1	-0.14	0.17	1
MMF	Naive B	CYSLTR1	-0.016	0.76	1
MMF	Naive B	CYSTM1	0.074	0.5	1
MMF	Naive B	CYTH1	-0.017	0.69	1
MMF	Naive B	CYTH2	-0.0024	0.96	1
MMF	Naive B	CYTH3	-0.11	0.53	1
MMF	Naive B	CYTH4	0.031	0.69	1
MMF	Naive B	CYTIP	-0.078	0.089	1
MMF	Naive B	D2HGDH	0.019	0.82	1
MMF	Naive B	DAAM1	0.27	0.042	1
MMF	Naive B	DACT1	-0.017	0.91	1
MMF	Naive B	DAD1	-0.041	0.46	1
MMF	Naive B	DAG1	-0.053	0.55	1
MMF	Naive B	DAGLB	0.024	0.76	1
MMF	Naive B	DALRD3	-0.0025	0.96	1
MMF	Naive B	DANCR	0.072	0.23	1
MMF	Naive B	DAP	-0.024	0.6	1
MMF	Naive B	DAP3	-0.0032	0.92	1
MMF	Naive B	DAPK1	1.2	0.043	1
MMF	Naive B	DAPK2	0.43	0.19	1
MMF	Naive B	DAPK3	-0.096	0.19	1
MMF	Naive B	DAPP1	-0.02	0.83	1
MMF	Naive B	DARS	-0.048	0.3	1
MMF	Naive B	DARS-AS1	0.23	0.27	1
MMF	Naive B	DARS2	0.041	0.48	1
MMF	Naive B	DAXX	0.029	0.44	1
MMF	Naive B	DAZAP1	0.006	0.95	1
MMF	Naive B	DAZAP2	-0.026	0.45	1
MMF	Naive B	DAZL	0.45	0.13	1
MMF	Naive B	DBF4	-0.082	0.14	1
MMF	Naive B	DBF4B	0.019	0.81	1
MMF	Naive B	DBI	-0.13	0.1	1
MMF	Naive B	DBN1	0.54	0.15	1
MMF	Naive B	DBNDD1	0.02	0.91	1
MMF	Naive B	DBNL	0.0048	0.93	1
MMF	Naive B	DBP	-0.032	0.61	1
MMF	Naive B	DBR1	-0.062	0.19	1
MMF	Naive B	DBT	0.037	0.46	1
MMF	Naive B	DCAF10	0.044	0.23	1
MMF	Naive B	DCAF11	0.0022	0.96	1
MMF	Naive B	DCAF12	0.28	0.49	1
MMF	Naive B	DCAF13	-0.052	0.24	1
MMF	Naive B	DCAF13P3	-0.33	0.16	1
MMF	Naive B	DCAF15	0.0038	0.95	1
MMF	Naive B	DCAF16	0.05	0.4	1
MMF	Naive B	DCAF17	0.03	0.66	1
MMF	Naive B	DCAF4	0.056	0.45	1
MMF	Naive B	DCAF5	0.015	0.64	1
MMF	Naive B	DCAF6	0.021	0.67	1
MMF	Naive B	DCAF7	0.017	0.64	1
MMF	Naive B	DCAF8	0.046	0.28	1
MMF	Naive B	DCAKD	-0.024	0.75	1
MMF	Naive B	DCBLD2	-0.13	0.6	1
MMF	Naive B	DCDC2B	0.096	0.23	1
MMF	Naive B	DCHS1	0.034	0.92	1
MMF	Naive B	DCK	-0.051	0.26	1
MMF	Naive B	DCLK2	0.49	0.13	1
MMF	Naive B	DCLRE1A	0.026	0.78	1
MMF	Naive B	DCLRE1B	-0.14	0.11	1
MMF	Naive B	DCLRE1C	0.021	0.6	1
MMF	Naive B	DCP1A	-0.024	0.53	1
MMF	Naive B	DCP1B	-0.063	0.22	1
MMF	Naive B	DCP2	0.028	0.53	1
MMF	Naive B	DCPS	-0.076	0.19	1
MMF	Naive B	DCTD	0.028	0.55	1
MMF	Naive B	DCTN1	0.03	0.57	1
MMF	Naive B	DCTN2	0.019	0.63	1
MMF	Naive B	DCTN3	-0.044	0.34	1
MMF	Naive B	DCTN4	-0.062	0.25	1
MMF	Naive B	DCTN5	0.037	0.51	1
MMF	Naive B	DCTN6	-0.12	0.056	1
MMF	Naive B	DCTPP1	0.035	0.53	1
MMF	Naive B	DCUN1D1	0.034	0.53	1
MMF	Naive B	DCUN1D2	0.031	0.67	1
MMF	Naive B	DCUN1D3	0.017	0.9	1
MMF	Naive B	DCUN1D4	0.017	0.76	1
MMF	Naive B	DCUN1D5	0.018	0.73	1
MMF	Naive B	DCXR	-0.095	0.2	1
MMF	Naive B	DDA1	-0.017	0.77	1
MMF	Naive B	DDAH1	-0.098	0.77	1
MMF	Naive B	DDAH2	-0.06	0.49	1
MMF	Naive B	DDB1	0.037	0.41	1
MMF	Naive B	DDB2	0.06	0.43	1
MMF	Naive B	DDHD1	0.043	0.45	1
MMF	Naive B	DDHD2	-0.00067	0.99	1
MMF	Naive B	DDI2	0.091	0.27	1
MMF	Naive B	DDIAS	0.061	0.69	1
MMF	Naive B	DDIT3	-0.049	0.4	1
MMF	Naive B	DDIT4	0.032	0.89	1
MMF	Naive B	DDOST	-0.023	0.5	1
MMF	Naive B	DDR1	-0.083	0.56	1
MMF	Naive B	DDRGK1	-0.05	0.33	1
MMF	Naive B	DDT	0.71	0.068	1
MMF	Naive B	DDTL	-0.083	0.48	1
MMF	Naive B	DDX1	0.012	0.78	1
MMF	Naive B	DDX10	0.066	0.14	1
MMF	Naive B	DDX11	0.1	0.55	1
MMF	Naive B	DDX11-AS1	-0.00018	1	1
MMF	Naive B	DDX12P	0.086	0.6	1
MMF	Naive B	DDX17	0.055	0.48	1
MMF	Naive B	DDX18	0.00027	0.99	1
MMF	Naive B	DDX19A	0.043	0.23	1
MMF	Naive B	DDX19B	-0.028	0.5	1
MMF	Naive B	DDX20	-0.039	0.43	1
MMF	Naive B	DDX21	0.043	0.33	1
MMF	Naive B	DDX23	-0.013	0.71	1
MMF	Naive B	DDX24	-0.028	0.5	1
MMF	Naive B	DDX26B	0.1	0.074	1
MMF	Naive B	DDX27	-0.016	0.63	1
MMF	Naive B	DDX28	-0.06	0.16	1
MMF	Naive B	DDX31	-0.078	0.27	1
MMF	Naive B	DDX39A	-0.026	0.48	1
MMF	Naive B	DDX3X	0.011	0.84	1
MMF	Naive B	DDX41	0.023	0.52	1
MMF	Naive B	DDX42	0.034	0.56	1
MMF	Naive B	DDX43	-0.14	0.68	1
MMF	Naive B	DDX46	0.043	0.23	1
MMF	Naive B	DDX47	-0.031	0.34	1
MMF	Naive B	DDX49	0.014	0.77	1
MMF	Naive B	DDX5	0.043	0.26	1
MMF	Naive B	DDX50	0.019	0.63	1
MMF	Naive B	DDX51	0.029	0.6	1
MMF	Naive B	DDX52	-0.04	0.36	1
MMF	Naive B	DDX54	-0.046	0.38	1
MMF	Naive B	DDX55	0.011	0.83	1
MMF	Naive B	DDX56	0.048	0.15	1
MMF	Naive B	DDX58	-0.014	0.84	1
MMF	Naive B	DDX59	-0.012	0.78	1
MMF	Naive B	DDX6	0.053	0.31	1
MMF	Naive B	DDX60	-0.19	0.21	1
MMF	Naive B	DDX60L	-0.13	0.28	1
MMF	Naive B	DEAF1	0.027	0.6	1
MMF	Naive B	DECR1	0.0054	0.91	1
MMF	Naive B	DECR2	0.08	0.49	1
MMF	Naive B	DEDD	-0.021	0.64	1
MMF	Naive B	DEDD2	-0.038	0.49	1
MMF	Naive B	DEF6	-0.014	0.75	1
MMF	Naive B	DEF8	0.084	0.28	1
MMF	Naive B	DEGS1	0.012	0.91	1
MMF	Naive B	DEGS2	0.12	0.57	1
MMF	Naive B	DEK	-0.023	0.69	1
MMF	Naive B	DENND1A	-0.0029	0.97	1
MMF	Naive B	DENND1B	0.039	0.62	1
MMF	Naive B	DENND1C	-0.054	0.19	1
MMF	Naive B	DENND2A	0.74	0.15	1
MMF	Naive B	DENND2C	-0.1	0.8	1
MMF	Naive B	DENND2D	0.0072	0.92	1
MMF	Naive B	DENND3	0.0039	0.96	1
MMF	Naive B	DENND4A	0.12	0.11	1
MMF	Naive B	DENND4B	0.038	0.49	1
MMF	Naive B	DENND4C	0.052	0.46	1
MMF	Naive B	DENND5A	0.078	0.23	1
MMF	Naive B	DENND5B	0.028	0.68	1
MMF	Naive B	DENND5B-AS1	-0.25	0.086	1
MMF	Naive B	DENND6A	0.034	0.49	1
MMF	Naive B	DENND6B	-0.3	0.24	1
MMF	Naive B	DENR	0.0092	0.79	1
MMF	Naive B	DEPDC4	-0.02	0.94	1
MMF	Naive B	DEPDC5	0.0075	0.91	1
MMF	Naive B	DEPTOR	-0.36	0.12	1
MMF	Naive B	DERA	-0.055	0.15	1
MMF	Naive B	DERL1	-0.011	0.72	1
MMF	Naive B	DERL2	0.0027	0.94	1
MMF	Naive B	DERL3	0.11	0.24	1
MMF	Naive B	DESI1	-0.034	0.64	1
MMF	Naive B	DESI2	0.0032	0.95	1
MMF	Naive B	DET1	-0.029	0.68	1
MMF	Naive B	DEXI	-0.0016	0.98	1
MMF	Naive B	DFFA	-0.0048	0.89	1
MMF	Naive B	DFFB	-0.0036	0.95	1
MMF	Naive B	DFNA5	0.096	0.73	1
MMF	Naive B	DFNB31	-0.16	0.3	1
MMF	Naive B	DFNB59	-0.19	0.32	1
MMF	Naive B	DGAT1	-0.019	0.72	1
MMF	Naive B	DGAT2	0.13	0.36	1
MMF	Naive B	DGCR11	0.21	0.22	1
MMF	Naive B	DGCR14	-0.05	0.3	1
MMF	Naive B	DGCR2	-0.0054	0.93	1
MMF	Naive B	DGCR6L	-0.0036	0.95	1
MMF	Naive B	DGCR8	-0.046	0.7	1
MMF	Naive B	DGKA	-0.025	0.68	1
MMF	Naive B	DGKD	-0.0011	0.98	1
MMF	Naive B	DGKE	0.17	0.054	1
MMF	Naive B	DGKG	0.39	0.38	1
MMF	Naive B	DGKQ	0.047	0.61	1
MMF	Naive B	DGKZ	-0.036	0.57	1
MMF	Naive B	DGUOK	-0.032	0.5	1
MMF	Naive B	DHCR24	-0.22	0.39	1
MMF	Naive B	DHCR7	-0.014	0.9	1
MMF	Naive B	DHDDS	0.0074	0.87	1
MMF	Naive B	DHFR	0.0098	0.93	1
MMF	Naive B	DHFRL1	-0.12	0.14	1
MMF	Naive B	DHODH	-0.14	0.046	1
MMF	Naive B	DHPS	-0.00026	0.99	1
MMF	Naive B	DHRS1	0.041	0.48	1
MMF	Naive B	DHRS11	-0.089	0.54	1
MMF	Naive B	DHRS12	-0.11	0.074	1
MMF	Naive B	DHRS13	-0.048	0.48	1
MMF	Naive B	DHRS4	-0.044	0.67	1
MMF	Naive B	DHRS4-AS1	-0.053	0.37	1
MMF	Naive B	DHRS4L1	-0.24	0.15	1
MMF	Naive B	DHRS4L2	0.028	0.71	1
MMF	Naive B	DHRS7	-0.036	0.59	1
MMF	Naive B	DHRS7B	-0.0095	0.9	1
MMF	Naive B	DHRS9	0.4	0.27	1
MMF	Naive B	DHTKD1	0.037	0.48	1
MMF	Naive B	DHX15	0.032	0.43	1
MMF	Naive B	DHX16	-0.081	0.059	1
MMF	Naive B	DHX29	0.001	0.98	1
MMF	Naive B	DHX30	-0.034	0.44	1
MMF	Naive B	DHX32	0.014	0.87	1
MMF	Naive B	DHX33	0.078	0.4	1
MMF	Naive B	DHX34	0.031	0.57	1
MMF	Naive B	DHX35	0.14	0.031	1
MMF	Naive B	DHX36	0.046	0.32	1
MMF	Naive B	DHX37	-0.013	0.88	1
MMF	Naive B	DHX38	0.038	0.5	1
MMF	Naive B	DHX40	0.0091	0.85	1
MMF	Naive B	DHX57	-0.013	0.84	1
MMF	Naive B	DHX58	-0.099	0.44	1
MMF	Naive B	DHX8	0.04	0.43	1
MMF	Naive B	DHX9	-0.011	0.84	1
MMF	Naive B	DIABLO	-0.049	0.25	1
MMF	Naive B	DIAPH1	0.03	0.67	1
MMF	Naive B	DIAPH2	0.11	0.064	1
MMF	Naive B	DICER1	0.073	0.28	1
MMF	Naive B	DICER1-AS1	-0.079	0.5	1
MMF	Naive B	DIDO1	0.033	0.55	1
MMF	Naive B	DIEXF	-0.03	0.55	1
MMF	Naive B	DIMT1	0.015	0.68	1
MMF	Naive B	DIP2A	0.054	0.45	1
MMF	Naive B	DIP2B	0.11	0.14	1
MMF	Naive B	DIP2C	-0.24	0.064	1
MMF	Naive B	DIRAS1	-0.23	0.34	1
MMF	Naive B	DIRC2	0.12	0.17	1
MMF	Naive B	DIRC3	-0.092	0.61	1
MMF	Naive B	DIS3	-0.018	0.68	1
MMF	Naive B	DIS3L	0.13	0.042	1
MMF	Naive B	DIS3L2	0.071	0.16	1
MMF	Naive B	DISP1	-0.024	0.73	1
MMF	Naive B	DISP2	0.4	0.28	1
MMF	Naive B	DKC1	-0.02	0.61	1
MMF	Naive B	DKFZP434I0714	0.16	0.13	1
MMF	Naive B	DKFZP586I1420	0.073	0.41	1
MMF	Naive B	DLAT	0.055	0.3	1
MMF	Naive B	DLD	-0.024	0.54	1
MMF	Naive B	DLEC1	0.17	0.53	1
MMF	Naive B	DLEU1	0.11	0.049	1
MMF	Naive B	DLEU2	0.13	0.089	1
MMF	Naive B	DLEU2L	0.09	0.69	1
MMF	Naive B	DLEU7-AS1	0.098	0.7	1
MMF	Naive B	DLG1	0.069	0.15	1
MMF	Naive B	DLG2	0.23	0.36	1
MMF	Naive B	DLG3	0.042	0.78	1
MMF	Naive B	DLGAP1	-0.35	0.52	1
MMF	Naive B	DLGAP1-AS1	-0.19	0.14	1
MMF	Naive B	DLGAP3	-0.044	0.83	1
MMF	Naive B	DLGAP4	0.0022	0.97	1
MMF	Naive B	DLGAP4-AS1	0.061	0.65	1
MMF	Naive B	DLL1	-0.27	0.29	1
MMF	Naive B	DLST	0.11	0.22	1
MMF	Naive B	DLSTP1	-0.0058	0.97	1
MMF	Naive B	DMAP1	0.02	0.6	1
MMF	Naive B	DMD	-0.13	0.44	1
MMF	Naive B	DMKN	0.046	0.91	1
MMF	Naive B	DMPK	0.096	0.5	1
MMF	Naive B	DMTF1	0.00048	0.99	1
MMF	Naive B	DMWD	0.024	0.73	1
MMF	Naive B	DMXL1	0.026	0.67	1
MMF	Naive B	DMXL2	-0.45	0.22	1
MMF	Naive B	DNA2	0.0065	0.96	1
MMF	Naive B	DNAAF2	-0.03	0.54	1
MMF	Naive B	DNAAF5	-0.041	0.5	1
MMF	Naive B	DNAH1	0.087	0.38	1
MMF	Naive B	DNAH10	0.26	0.26	1
MMF	Naive B	DNAH11	0.059	0.62	1
MMF	Naive B	DNAH12	-0.07	0.77	1
MMF	Naive B	DNAH17	0.18	0.17	1
MMF	Naive B	DNAH3	0.11	0.52	1
MMF	Naive B	DNAH6	-0.15	0.62	1
MMF	Naive B	DNAH8	1.2	0.005	1
MMF	Naive B	DNAJA1	0.0097	0.86	1
MMF	Naive B	DNAJA2	-0.039	0.3	1
MMF	Naive B	DNAJA3	-0.058	0.053	1
MMF	Naive B	DNAJA4	-0.2	0.1	1
MMF	Naive B	DNAJB1	-0.016	0.78	1
MMF	Naive B	DNAJB11	0.0088	0.86	1
MMF	Naive B	DNAJB12	-0.024	0.62	1
MMF	Naive B	DNAJB13	0.11	0.58	1
MMF	Naive B	DNAJB14	0.044	0.4	1
MMF	Naive B	DNAJB2	-0.074	0.41	1
MMF	Naive B	DNAJB4	-0.1	0.21	1
MMF	Naive B	DNAJB5	0.14	0.44	1
MMF	Naive B	DNAJB6	0.05	0.3	1
MMF	Naive B	DNAJB9	0.023	0.71	1
MMF	Naive B	DNAJC1	-0.064	0.42	1
MMF	Naive B	DNAJC10	0.089	0.11	1
MMF	Naive B	DNAJC11	0.038	0.37	1
MMF	Naive B	DNAJC13	0.031	0.65	1
MMF	Naive B	DNAJC14	-0.026	0.62	1
MMF	Naive B	DNAJC15	-0.078	0.24	1
MMF	Naive B	DNAJC16	-0.024	0.68	1
MMF	Naive B	DNAJC17	0.046	0.35	1
MMF	Naive B	DNAJC18	-0.11	0.24	1
MMF	Naive B	DNAJC19	-0.075	0.069	1
MMF	Naive B	DNAJC2	0.019	0.62	1
MMF	Naive B	DNAJC21	0.025	0.52	1
MMF	Naive B	DNAJC24	0.068	0.2	1
MMF	Naive B	DNAJC25	-0.053	0.58	1
MMF	Naive B	DNAJC27	-0.025	0.79	1
MMF	Naive B	DNAJC27-AS1	0.34	0.14	1
MMF	Naive B	DNAJC28	-0.33	0.11	1
MMF	Naive B	DNAJC3	-0.032	0.5	1
MMF	Naive B	DNAJC3-AS1	-0.29	0.056	1
MMF	Naive B	DNAJC30	0.029	0.67	1
MMF	Naive B	DNAJC4	-0.069	0.14	1
MMF	Naive B	DNAJC5	0.023	0.82	1
MMF	Naive B	DNAJC7	-0.016	0.75	1
MMF	Naive B	DNAJC8	-0.031	0.51	1
MMF	Naive B	DNAJC9	-0.048	0.26	1
MMF	Naive B	DNAJC9-AS1	0.016	0.94	1
MMF	Naive B	DNAL1	0.13	0.23	1
MMF	Naive B	DNAL4	-0.08	0.27	1
MMF	Naive B	DNASE1	-0.036	0.63	1
MMF	Naive B	DNASE1L1	0.037	0.66	1
MMF	Naive B	DNASE1L3	0.058	0.84	1
MMF	Naive B	DNASE2	-0.023	0.65	1
MMF	Naive B	DND1	0.16	0.023	1
MMF	Naive B	DNHD1	0.029	0.79	1
MMF	Naive B	DNLZ	-0.09	0.3	1
MMF	Naive B	DNM1L	0.071	0.14	1
MMF	Naive B	DNM1P46	-0.016	0.93	1
MMF	Naive B	DNM2	-0.00072	0.99	1
MMF	Naive B	DNM3	-0.02	0.93	1
MMF	Naive B	DNMBP	0.095	0.37	1
MMF	Naive B	DNMT1	0.012	0.8	1
MMF	Naive B	DNMT3A	-0.069	0.37	1
MMF	Naive B	DNPEP	0.011	0.77	1
MMF	Naive B	DNPH1	-0.051	0.56	1
MMF	Naive B	DNTTIP1	-0.014	0.78	1
MMF	Naive B	DNTTIP2	0.037	0.3	1
MMF	Naive B	DOC2GP	0.068	0.82	1
MMF	Naive B	DOCK10	0.043	0.53	1
MMF	Naive B	DOCK11	0.029	0.65	1
MMF	Naive B	DOCK2	0.014	0.82	1
MMF	Naive B	DOCK3	0.12	0.59	1
MMF	Naive B	DOCK6	-0.016	0.96	1
MMF	Naive B	DOCK7	0.0015	0.99	1
MMF	Naive B	DOCK8	-0.0099	0.85	1
MMF	Naive B	DOCK9	0.16	0.15	1
MMF	Naive B	DOCK9-AS2	0.036	0.85	1
MMF	Naive B	DOHH	-0.082	0.26	1
MMF	Naive B	DOK1	-0.089	0.14	1
MMF	Naive B	DOK2	0.14	0.45	1
MMF	Naive B	DOK3	0.072	0.51	1
MMF	Naive B	DOK4	0.19	0.45	1
MMF	Naive B	DOK7	0.25	0.065	1
MMF	Naive B	DOLK	-0.12	0.12	1
MMF	Naive B	DOLPP1	-0.027	0.71	1
MMF	Naive B	DONSON	0.0075	0.93	1
MMF	Naive B	DOPEY1	-0.072	0.42	1
MMF	Naive B	DOPEY2	0.063	0.37	1
MMF	Naive B	DOT1L	0.13	0.25	1
MMF	Naive B	DPAGT1	0.015	0.69	1
MMF	Naive B	DPCD	0.13	0.53	1
MMF	Naive B	DPEP2	-0.042	0.47	1
MMF	Naive B	DPEP3	0.051	0.85	1
MMF	Naive B	DPF2	-0.013	0.71	1
MMF	Naive B	DPF3	0.0021	0.98	1
MMF	Naive B	DPH1	0.043	0.4	1
MMF	Naive B	DPH2	-0.024	0.57	1
MMF	Naive B	DPH3	0.072	0.18	1
MMF	Naive B	DPH5	-0.012	0.84	1
MMF	Naive B	DPH6	0.017	0.8	1
MMF	Naive B	DPH7	0.017	0.68	1
MMF	Naive B	DPM1	-0.067	0.15	1
MMF	Naive B	DPM2	-0.046	0.39	1
MMF	Naive B	DPM3	0.026	0.75	1
MMF	Naive B	DPP3	-0.018	0.74	1
MMF	Naive B	DPP4	-0.33	0.54	1
MMF	Naive B	DPP7	-0.026	0.63	1
MMF	Naive B	DPP8	0.0039	0.92	1
MMF	Naive B	DPP9	0.029	0.6	1
MMF	Naive B	DPPA4	0.27	0.18	1
MMF	Naive B	DPY19L1	-0.059	0.52	1
MMF	Naive B	DPY19L1P1	0.065	0.86	1
MMF	Naive B	DPY19L2P2	0.15	0.38	1
MMF	Naive B	DPY19L3	0.11	0.21	1
MMF	Naive B	DPY19L4	-0.078	0.38	1
MMF	Naive B	DPY30	-0.032	0.54	1
MMF	Naive B	DPYD	0.0082	0.92	1
MMF	Naive B	DPYSL2	0.067	0.44	1
MMF	Naive B	DR1	-0.027	0.61	1
MMF	Naive B	DRAM1	0.015	0.89	1
MMF	Naive B	DRAM2	0.0015	0.97	1
MMF	Naive B	DRAP1	-0.11	0.18	1
MMF	Naive B	DRG1	-0.024	0.51	1
MMF	Naive B	DRG2	-0.075	0.043	1
MMF	Naive B	DROSHA	0.024	0.68	1
MMF	Naive B	DSCR3	0.013	0.71	1
MMF	Naive B	DSCR9	0.02	0.92	1
MMF	Naive B	DSE	0.28	0.13	1
MMF	Naive B	DSN1	-0.028	0.56	1
MMF	Naive B	DSP	-0.046	0.93	1
MMF	Naive B	DST	0.59	0.13	1
MMF	Naive B	DSTN	0.084	0.4	1
MMF	Naive B	DSTNP2	0.18	0.42	1
MMF	Naive B	DSTYK	-0.044	0.42	1
MMF	Naive B	DTD1	0.046	0.52	1
MMF	Naive B	DTD2	0.065	0.28	1
MMF	Naive B	DTL	0.35	0.31	1
MMF	Naive B	DTNB	0.0055	0.92	1
MMF	Naive B	DTNBP1	0.0037	0.94	1
MMF	Naive B	DTWD1	-0.0015	0.98	1
MMF	Naive B	DTWD2	0.039	0.62	1
MMF	Naive B	DTX1	-0.078	0.57	1
MMF	Naive B	DTX2	-0.047	0.42	1
MMF	Naive B	DTX2P1-UPK3BP1-PMS2P11	0.065	0.53	1
MMF	Naive B	DTX3	-0.12	0.67	1
MMF	Naive B	DTX3L	-0.016	0.87	1
MMF	Naive B	DTX4	0.056	0.55	1
MMF	Naive B	DTYMK	-0.038	0.5	1
MMF	Naive B	DUOX1	0.16	0.24	1
MMF	Naive B	DUS1L	0.0025	0.95	1
MMF	Naive B	DUS2	0.036	0.63	1
MMF	Naive B	DUS3L	0.05	0.49	1
MMF	Naive B	DUS4L	-0.019	0.84	1
MMF	Naive B	DUSP1	0.051	0.83	1
MMF	Naive B	DUSP10	0.049	0.69	1
MMF	Naive B	DUSP11	-0.019	0.65	1
MMF	Naive B	DUSP12	-0.12	0.013	1
MMF	Naive B	DUSP14	0.28	0.048	1
MMF	Naive B	DUSP16	0.039	0.84	1
MMF	Naive B	DUSP18	-0.01	0.83	1
MMF	Naive B	DUSP19	-0.25	0.39	1
MMF	Naive B	DUSP2	0.14	0.57	1
MMF	Naive B	DUSP22	-0.15	0.057	1
MMF	Naive B	DUSP23	-0.079	0.41	1
MMF	Naive B	DUSP28	-0.061	0.31	1
MMF	Naive B	DUSP3	0.18	0.13	1
MMF	Naive B	DUSP5	-0.083	0.79	1
MMF	Naive B	DUSP6	0.15	0.26	1
MMF	Naive B	DUSP7	0.17	0.27	1
MMF	Naive B	DUT	-0.0061	0.92	1
MMF	Naive B	DVL1	-0.26	0.026	1
MMF	Naive B	DVL2	-0.026	0.59	1
MMF	Naive B	DVL3	0.027	0.51	1
MMF	Naive B	DXO	-0.016	0.76	1
MMF	Naive B	DYM	0.034	0.43	1
MMF	Naive B	DYNC1H1	0.086	0.11	1
MMF	Naive B	DYNC1I2	0.0087	0.84	1
MMF	Naive B	DYNC1LI1	-0.033	0.43	1
MMF	Naive B	DYNC1LI2	0.031	0.52	1
MMF	Naive B	DYNC2H1	0.15	0.5	1
MMF	Naive B	DYNC2LI1	0.013	0.89	1
MMF	Naive B	DYNLL1	0.026	0.74	1
MMF	Naive B	DYNLL2	-0.23	0.53	1
MMF	Naive B	DYNLRB1	-0.019	0.76	1
MMF	Naive B	DYNLT1	-0.025	0.68	1
MMF	Naive B	DYNLT3	-0.044	0.5	1
MMF	Naive B	DYRK1A	-0.031	0.77	1
MMF	Naive B	DYRK1B	0.053	0.43	1
MMF	Naive B	DYRK2	-0.024	0.61	1
MMF	Naive B	DYRK4	0.087	0.14	1
MMF	Naive B	DZANK1	-0.046	0.68	1
MMF	Naive B	DZIP3	0.1	0.2	1
MMF	Naive B	E2F1	0.44	0.039	1
MMF	Naive B	E2F2	0.039	0.84	1
MMF	Naive B	E2F3	-0.015	0.87	1
MMF	Naive B	E2F4	-0.036	0.37	1
MMF	Naive B	E2F5	0.05	0.41	1
MMF	Naive B	E2F6	-0.14	0.12	1
MMF	Naive B	E4F1	-0.1	0.032	1
MMF	Naive B	EAF1	-0.097	0.18	1
MMF	Naive B	EAF2	0.052	0.55	1
MMF	Naive B	EAPP	-0.051	0.26	1
MMF	Naive B	EARS2	0.046	0.49	1
MMF	Naive B	EBAG9	-0.099	0.084	1
MMF	Naive B	EBF1	0.097	0.087	1
MMF	Naive B	EBI3	0.39	0.18	1
MMF	Naive B	EBLN2	0.092	0.39	1
MMF	Naive B	EBLN3	-0.0051	0.9	1
MMF	Naive B	EBNA1BP2	0.024	0.55	1
MMF	Naive B	EBP	-0.11	0.15	1
MMF	Naive B	EBPL	0.0098	0.94	1
MMF	Naive B	ECD	0.015	0.69	1
MMF	Naive B	ECE1	-0.031	0.66	1
MMF	Naive B	ECE2	0.11	0.39	1
MMF	Naive B	ECH1	-0.03	0.56	1
MMF	Naive B	ECHDC1	-0.021	0.58	1
MMF	Naive B	ECHDC2	-0.026	0.88	1
MMF	Naive B	ECHDC3	0.15	0.33	1
MMF	Naive B	ECHS1	-0.03	0.5	1
MMF	Naive B	ECI1	-0.013	0.86	1
MMF	Naive B	ECI2	-0.099	0.078	1
MMF	Naive B	ECSIT	0.0081	0.88	1
MMF	Naive B	ECT2	0.1	0.47	1
MMF	Naive B	ECT2L	0.1	0.65	1
MMF	Naive B	EDA2R	0.35	0.17	1
MMF	Naive B	EDC3	-0.012	0.78	1
MMF	Naive B	EDC4	-0.015	0.81	1
MMF	Naive B	EDEM1	0.041	0.61	1
MMF	Naive B	EDEM2	-0.034	0.37	1
MMF	Naive B	EDEM3	-0.034	0.61	1
MMF	Naive B	EDF1	-0.059	0.22	1
MMF	Naive B	EDRF1	0.074	0.15	1
MMF	Naive B	EEA1	0.044	0.55	1
MMF	Naive B	EED	-0.018	0.7	1
MMF	Naive B	EEF1A1	-0.03	0.57	1
MMF	Naive B	EEF1A2	-0.83	0.026	1
MMF	Naive B	EEF1B2	-0.02	0.72	1
MMF	Naive B	EEF1D	-0.057	0.26	1
MMF	Naive B	EEF1E1	-0.06	0.55	1
MMF	Naive B	EEF1G	-0.011	0.84	1
MMF	Naive B	EEF2	-0.0067	0.96	1
MMF	Naive B	EEF2K	0.079	0.42	1
MMF	Naive B	EEF2KMT	-0.013	0.87	1
MMF	Naive B	EEFSEC	-0.015	0.79	1
MMF	Naive B	EFCAB11	-0.017	0.85	1
MMF	Naive B	EFCAB12	-0.00044	0.99	1
MMF	Naive B	EFCAB13	0.028	0.73	1
MMF	Naive B	EFCAB14	0.037	0.29	1
MMF	Naive B	EFCAB2	-0.23	0.22	1
MMF	Naive B	EFCAB5	0.11	0.5	1
MMF	Naive B	EFCAB7	0.11	0.11	1
MMF	Naive B	EFEMP2	-0.15	0.22	1
MMF	Naive B	EFHC1	0.014	0.85	1
MMF	Naive B	EFHD2	-0.02	0.83	1
MMF	Naive B	EFNA1	-0.092	0.69	1
MMF	Naive B	EFNA3	-0.074	0.68	1
MMF	Naive B	EFNA4	-0.0073	0.96	1
MMF	Naive B	EFNB1	-0.084	0.47	1
MMF	Naive B	EFR3A	0.0083	0.88	1
MMF	Naive B	EFR3B	-0.43	0.23	1
MMF	Naive B	EFTUD1	-0.026	0.71	1
MMF	Naive B	EFTUD2	0.069	0.075	1
MMF	Naive B	EGLN1	-0.014	0.78	1
MMF	Naive B	EGR1	-0.0044	0.99	1
MMF	Naive B	EGR2	0.17	0.53	1
MMF	Naive B	EHBP1	0.059	0.41	1
MMF	Naive B	EHBP1L1	-0.0074	0.94	1
MMF	Naive B	EHD1	-0.0064	0.92	1
MMF	Naive B	EHD3	0.13	0.29	1
MMF	Naive B	EHD4	-0.1	0.39	1
MMF	Naive B	EHHADH	0.088	0.77	1
MMF	Naive B	EHMT1	0.068	0.13	1
MMF	Naive B	EHMT2	-0.027	0.56	1
MMF	Naive B	EI24	-0.0077	0.83	1
MMF	Naive B	EID1	-0.035	0.4	1
MMF	Naive B	EID2	0.004	0.94	1
MMF	Naive B	EID2B	0.057	0.49	1
MMF	Naive B	EID3	-0.17	0.1	1
MMF	Naive B	EIF1	-0.0096	0.87	1
MMF	Naive B	EIF1AD	-0.011	0.86	1
MMF	Naive B	EIF1AX	-0.0031	0.95	1
MMF	Naive B	EIF1AX-AS1	0.13	0.61	1
MMF	Naive B	EIF1B	-0.078	0.14	1
MMF	Naive B	EIF1B-AS1	0.035	0.74	1
MMF	Naive B	EIF2A	-0.017	0.7	1
MMF	Naive B	EIF2AK1	0.017	0.57	1
MMF	Naive B	EIF2AK2	-0.16	0.29	1
MMF	Naive B	EIF2AK3	0.0078	0.91	1
MMF	Naive B	EIF2AK4	0.021	0.73	1
MMF	Naive B	EIF2B1	0.034	0.27	1
MMF	Naive B	EIF2B2	-0.086	0.11	1
MMF	Naive B	EIF2B3	0.024	0.63	1
MMF	Naive B	EIF2B4	0.018	0.61	1
MMF	Naive B	EIF2B5	0.023	0.54	1
MMF	Naive B	EIF2D	-0.027	0.49	1
MMF	Naive B	EIF2S1	0.02	0.59	1
MMF	Naive B	EIF2S2	-0.044	0.38	1
MMF	Naive B	EIF2S3	-0.027	0.46	1
MMF	Naive B	EIF3A	0.013	0.64	1
MMF	Naive B	EIF3B	0.054	0.082	1
MMF	Naive B	EIF3D	0.0057	0.85	1
MMF	Naive B	EIF3E	-0.033	0.42	1
MMF	Naive B	EIF3F	-0.025	0.56	1
MMF	Naive B	EIF3G	-0.042	0.36	1
MMF	Naive B	EIF3H	-0.036	0.36	1
MMF	Naive B	EIF3I	-0.005	0.91	1
MMF	Naive B	EIF3J	-0.044	0.44	1
MMF	Naive B	EIF3J-AS1	0.015	0.82	1
MMF	Naive B	EIF3K	0.022	0.66	1
MMF	Naive B	EIF3L	0.029	0.49	1
MMF	Naive B	EIF3M	0.0058	0.87	1
MMF	Naive B	EIF4A2	-0.013	0.65	1
MMF	Naive B	EIF4A3	-0.03	0.56	1
MMF	Naive B	EIF4B	-0.012	0.78	1
MMF	Naive B	EIF4E	-0.022	0.63	1
MMF	Naive B	EIF4E2	0.043	0.26	1
MMF	Naive B	EIF4E3	-0.064	0.61	1
MMF	Naive B	EIF4EBP1	-0.061	0.42	1
MMF	Naive B	EIF4EBP2	0.002	0.96	1
MMF	Naive B	EIF4ENIF1	0.082	0.089	1
MMF	Naive B	EIF4G1	0.024	0.59	1
MMF	Naive B	EIF4G2	0.051	0.25	1
MMF	Naive B	EIF4G3	0.039	0.4	1
MMF	Naive B	EIF4H	-0.015	0.6	1
MMF	Naive B	EIF5	0.033	0.35	1
MMF	Naive B	EIF5A	0.051	0.72	1
MMF	Naive B	EIF5A2	0.14	0.28	1
MMF	Naive B	EIF5B	0.003	0.95	1
MMF	Naive B	EIF6	-0.0065	0.89	1
MMF	Naive B	ELAC1	0.0064	0.92	1
MMF	Naive B	ELAC2	0.0014	0.98	1
MMF	Naive B	ELAVL1	0.00098	0.98	1
MMF	Naive B	ELF1	-0.043	0.38	1
MMF	Naive B	ELF2	0.0039	0.95	1
MMF	Naive B	ELF4	-0.013	0.86	1
MMF	Naive B	ELK1	0.00014	1	1
MMF	Naive B	ELK3	-0.0035	0.96	1
MMF	Naive B	ELK4	-0.0055	0.94	1
MMF	Naive B	ELL	-0.019	0.77	1
MMF	Naive B	ELL2	-0.059	0.45	1
MMF	Naive B	ELL3	0.062	0.63	1
MMF	Naive B	ELMO1	-0.04	0.32	1
MMF	Naive B	ELMO2	-0.016	0.74	1
MMF	Naive B	ELMO3	-0.28	0.12	1
MMF	Naive B	ELMOD2	-0.0014	0.98	1
MMF	Naive B	ELMOD3	0.036	0.51	1
MMF	Naive B	ELMSAN1	0.023	0.65	1
MMF	Naive B	ELOF1	-0.043	0.48	1
MMF	Naive B	ELOVL1	-0.052	0.25	1
MMF	Naive B	ELOVL3	-0.59	0.22	1
MMF	Naive B	ELOVL5	-0.0048	0.91	1
MMF	Naive B	ELP2	0.018	0.68	1
MMF	Naive B	ELP3	-0.033	0.4	1
MMF	Naive B	ELP4	-0.0085	0.86	1
MMF	Naive B	ELP5	-0.025	0.51	1
MMF	Naive B	ELP6	-0.032	0.59	1
MMF	Naive B	EMB	0.024	0.62	1
MMF	Naive B	EMBP1	0.12	0.39	1
MMF	Naive B	EMC1	0.044	0.37	1
MMF	Naive B	EMC10	-0.097	0.26	1
MMF	Naive B	EMC2	-0.084	0.19	1
MMF	Naive B	EMC3	0.011	0.76	1
MMF	Naive B	EMC3-AS1	0.0063	0.95	1
MMF	Naive B	EMC4	-0.062	0.23	1
MMF	Naive B	EMC7	-0.053	0.3	1
MMF	Naive B	EMC8	-0.085	0.067	1
MMF	Naive B	EMC9	-0.039	0.61	1
MMF	Naive B	EMD	-0.075	0.26	1
MMF	Naive B	EME1	-0.06	0.75	1
MMF	Naive B	EME2	-0.14	0.36	1
MMF	Naive B	EMG1	-0.056	0.24	1
MMF	Naive B	EMILIN1	-0.027	0.89	1
MMF	Naive B	EMILIN2	-0.093	0.53	1
MMF	Naive B	EML2	0.029	0.75	1
MMF	Naive B	EML3	-0.033	0.65	1
MMF	Naive B	EML4	0.037	0.52	1
MMF	Naive B	EML5	0.079	0.69	1
MMF	Naive B	EML6	0.25	0.21	1
MMF	Naive B	EMP3	-0.039	0.75	1
MMF	Naive B	ENAH	-0.046	0.83	1
MMF	Naive B	ENAM	-0.12	0.62	1
MMF	Naive B	ENC1	-0.2	0.31	1
MMF	Naive B	ENDOD1	0.039	0.54	1
MMF	Naive B	ENDOG	0.16	0.25	1
MMF	Naive B	ENDOV	0.039	0.65	1
MMF	Naive B	ENG	-0.091	0.23	1
MMF	Naive B	ENGASE	0.0062	0.94	1
MMF	Naive B	ENKD1	0.089	0.54	1
MMF	Naive B	ENO1	0.011	0.8	1
MMF	Naive B	ENO1-AS1	0.097	0.54	1
MMF	Naive B	ENO2	0.4	0.027	1
MMF	Naive B	ENO3	0.052	0.7	1
MMF	Naive B	ENOPH1	-0.055	0.17	1
MMF	Naive B	ENOSF1	0.31	0.25	1
MMF	Naive B	ENOX2	-0.00093	0.98	1
MMF	Naive B	ENPP2	-0.06	0.91	1
MMF	Naive B	ENPP4	-0.056	0.52	1
MMF	Naive B	ENSA	-0.024	0.53	1
MMF	Naive B	ENTHD2	0.0016	0.98	1
MMF	Naive B	ENTPD1	-0.09	0.16	1
MMF	Naive B	ENTPD1-AS1	-0.12	0.23	1
MMF	Naive B	ENTPD3-AS1	-0.0071	0.95	1
MMF	Naive B	ENTPD4	-0.0053	0.92	1
MMF	Naive B	ENTPD5	0.094	0.28	1
MMF	Naive B	ENTPD6	-0.027	0.7	1
MMF	Naive B	ENTPD7	0.092	0.46	1
MMF	Naive B	ENY2	-0.02	0.63	1
MMF	Naive B	EOGT	0.099	0.49	1
MMF	Naive B	EP300	0.056	0.2	1
MMF	Naive B	EP400	0.12	0.06	1
MMF	Naive B	EP400NL	0.13	0.063	1
MMF	Naive B	EPB41	0.027	0.65	1
MMF	Naive B	EPB41L2	-0.091	0.37	1
MMF	Naive B	EPB41L4A	-0.013	0.94	1
MMF	Naive B	EPB41L4A-AS1	-0.042	0.55	1
MMF	Naive B	EPB41L5	0.023	0.78	1
MMF	Naive B	EPC1	0.062	0.16	1
MMF	Naive B	EPC2	0.016	0.9	1
MMF	Naive B	EPDR1	-0.1	0.82	1
MMF	Naive B	EPG5	-0.0013	0.99	1
MMF	Naive B	EPHA4	0.64	0.01	1
MMF	Naive B	EPHB4	0.015	0.95	1
MMF	Naive B	EPHB6	0.0058	0.95	1
MMF	Naive B	EPHX1	-0.088	0.53	1
MMF	Naive B	EPHX2	0.076	0.76	1
MMF	Naive B	EPM2A	0.052	0.51	1
MMF	Naive B	EPM2AIP1	0.078	0.28	1
MMF	Naive B	EPN1	-0.025	0.79	1
MMF	Naive B	EPN2	-0.046	0.63	1
MMF	Naive B	EPOR	-0.08	0.54	1
MMF	Naive B	EPPK1	-0.32	0.29	1
MMF	Naive B	EPRS	0.011	0.75	1
MMF	Naive B	EPS15	0.0023	0.96	1
MMF	Naive B	EPS15L1	0.1	0.069	1
MMF	Naive B	EPS8L2	-0.15	0.36	1
MMF	Naive B	EPSTI1	-0.13	0.39	1
MMF	Naive B	EPT1	0.23	0.0094	1
MMF	Naive B	ERAL1	-0.015	0.7	1
MMF	Naive B	ERAP1	0.09	0.15	1
MMF	Naive B	ERAP2	-0.19	0.36	1
MMF	Naive B	ERBB2	0.0017	0.99	1
MMF	Naive B	ERBB2IP	0.062	0.33	1
MMF	Naive B	ERC1	0.064	0.33	1
MMF	Naive B	ERCC1	-0.037	0.34	1
MMF	Naive B	ERCC2	-0.091	0.28	1
MMF	Naive B	ERCC3	0.038	0.28	1
MMF	Naive B	ERCC4	-0.12	0.055	1
MMF	Naive B	ERCC5	0.09	0.21	1
MMF	Naive B	ERCC6	0.0042	0.97	1
MMF	Naive B	ERCC6L	-0.061	0.76	1
MMF	Naive B	ERCC6L2	0.11	0.0093	1
MMF	Naive B	ERCC8	0.11	0.091	1
MMF	Naive B	ERF	0.13	0.35	1
MMF	Naive B	ERGIC1	0.052	0.56	1
MMF	Naive B	ERGIC2	-0.064	0.17	1
MMF	Naive B	ERGIC3	-0.044	0.37	1
MMF	Naive B	ERH	-0.041	0.67	1
MMF	Naive B	ERI1	-0.026	0.63	1
MMF	Naive B	ERI2	-0.18	0.18	1
MMF	Naive B	ERI3	0.0075	0.85	1
MMF	Naive B	ERICH1	-0.027	0.61	1
MMF	Naive B	ERICH6-AS1	-0.062	0.68	1
MMF	Naive B	ERLEC1	-0.048	0.34	1
MMF	Naive B	ERLIN1	-0.028	0.59	1
MMF	Naive B	ERLIN2	-0.084	0.28	1
MMF	Naive B	ERMAP	-0.026	0.79	1
MMF	Naive B	ERMARD	-0.035	0.47	1
MMF	Naive B	ERMN	-0.36	0.066	1
MMF	Naive B	ERMP1	0.039	0.64	1
MMF	Naive B	ERN1	0.1	0.47	1
MMF	Naive B	ERO1A	0.0084	0.87	1
MMF	Naive B	ERO1B	0.0043	0.94	1
MMF	Naive B	ERP27	0.17	0.053	1
MMF	Naive B	ERP29	-0.024	0.62	1
MMF	Naive B	ERP44	-0.01	0.79	1
MMF	Naive B	ERV3-1	0.06	0.62	1
MMF	Naive B	ERVK13-1	0.038	0.62	1
MMF	Naive B	ESAM	-0.087	0.53	1
MMF	Naive B	ESCO1	0.084	0.07	1
MMF	Naive B	ESD	-0.077	0.13	1
MMF	Naive B	ESF1	0.033	0.47	1
MMF	Naive B	ESPL1	0.1	0.79	1
MMF	Naive B	ESPNL	-0.13	0.71	1
MMF	Naive B	ESR1	0.42	0.29	1
MMF	Naive B	ESR2	-0.033	0.87	1
MMF	Naive B	ESRP2	0.32	0.15	1
MMF	Naive B	ESRRA	-0.062	0.39	1
MMF	Naive B	ESYT1	0.015	0.75	1
MMF	Naive B	ESYT2	0.009	0.91	1
MMF	Naive B	ETAA1	-0.048	0.39	1
MMF	Naive B	ETF1	0.062	0.17	1
MMF	Naive B	ETFA	0.029	0.53	1
MMF	Naive B	ETFB	-0.067	0.3	1
MMF	Naive B	ETFDH	-0.079	0.43	1
MMF	Naive B	ETHE1	-0.017	0.87	1
MMF	Naive B	ETNK1	0.017	0.79	1
MMF	Naive B	ETS1	0.041	0.68	1
MMF	Naive B	ETS2	0.097	0.69	1
MMF	Naive B	ETV3	0.053	0.66	1
MMF	Naive B	ETV5	0.076	0.87	1
MMF	Naive B	ETV6	-0.0067	0.9	1
MMF	Naive B	ETV7	-0.21	0.66	1
MMF	Naive B	EVC2	0.78	0.064	1
MMF	Naive B	EVI2A	-0.13	0.23	1
MMF	Naive B	EVI2B	0.0087	0.86	1
MMF	Naive B	EVI5	-0.011	0.87	1
MMF	Naive B	EVI5L	-0.035	0.68	1
MMF	Naive B	EVL	-0.0084	0.88	1
MMF	Naive B	EWSR1	0.0039	0.9	1
MMF	Naive B	EXD2	-0.08	0.4	1
MMF	Naive B	EXD3	0.11	0.16	1
MMF	Naive B	EXO1	0.75	0.029	1
MMF	Naive B	EXO5	0.038	0.57	1
MMF	Naive B	EXOC1	-0.026	0.54	1
MMF	Naive B	EXOC2	0.029	0.55	1
MMF	Naive B	EXOC3	0.023	0.76	1
MMF	Naive B	EXOC3-AS1	-0.18	0.17	1
MMF	Naive B	EXOC4	0.045	0.44	1
MMF	Naive B	EXOC5	0.056	0.24	1
MMF	Naive B	EXOC6	0.03	0.56	1
MMF	Naive B	EXOC6B	0.065	0.6	1
MMF	Naive B	EXOC7	-0.002	0.95	1
MMF	Naive B	EXOC8	-0.14	0.13	1
MMF	Naive B	EXOG	-0.086	0.21	1
MMF	Naive B	EXOSC1	-0.01	0.82	1
MMF	Naive B	EXOSC10	0.039	0.22	1
MMF	Naive B	EXOSC2	0.046	0.24	1
MMF	Naive B	EXOSC3	-0.095	0.079	1
MMF	Naive B	EXOSC4	-0.043	0.51	1
MMF	Naive B	EXOSC5	0.0074	0.9	1
MMF	Naive B	EXOSC6	-0.054	0.37	1
MMF	Naive B	EXOSC7	-0.02	0.7	1
MMF	Naive B	EXOSC8	0.011	0.78	1
MMF	Naive B	EXOSC9	-0.022	0.56	1
MMF	Naive B	EXPH5	0.0078	0.98	1
MMF	Naive B	EXT1	0.15	0.22	1
MMF	Naive B	EXT2	-0.019	0.72	1
MMF	Naive B	EXTL2	0.1	0.43	1
MMF	Naive B	EXTL3	-0.019	0.86	1
MMF	Naive B	EYA3	0.13	0.081	1
MMF	Naive B	EYS	0.21	0.34	1
MMF	Naive B	EZH1	-0.0033	0.95	1
MMF	Naive B	EZH2	0.24	0.0062	1
MMF	Naive B	EZR	-0.015	0.81	1
MMF	Naive B	EZR-AS1	0.26	0.19	1
MMF	Naive B	F11R	0.036	0.69	1
MMF	Naive B	F12	0.083	0.65	1
MMF	Naive B	F13A1	0.89	0.13	1
MMF	Naive B	F2RL2	0.15	0.59	1
MMF	Naive B	F8	-0.14	0.6	1
MMF	Naive B	F8A1	-0.069	0.37	1
MMF	Naive B	FA2H	0.13	0.71	1
MMF	Naive B	FAAH	-0.073	0.61	1
MMF	Naive B	FAAH2	-0.082	0.84	1
MMF	Naive B	FAAP100	0.024	0.71	1
MMF	Naive B	FAAP20	-0.096	0.18	1
MMF	Naive B	FAAP24	-0.047	0.69	1
MMF	Naive B	FABP3	0.15	0.56	1
MMF	Naive B	FABP5	0.035	0.77	1
MMF	Naive B	FADD	-0.098	0.077	1
MMF	Naive B	FADS1	-0.55	0.037	1
MMF	Naive B	FADS2	-0.38	0.18	1
MMF	Naive B	FADS3	-0.066	0.48	1
MMF	Naive B	FAF1	-0.028	0.46	1
MMF	Naive B	FAF2	0.011	0.83	1
MMF	Naive B	FAH	-0.017	0.95	1
MMF	Naive B	FAHD1	-0.035	0.54	1
MMF	Naive B	FAHD2A	-0.033	0.6	1
MMF	Naive B	FAHD2B	-0.2	0.16	1
MMF	Naive B	FAIM	-0.00019	1	1
MMF	Naive B	FAM102A	0.021	0.85	1
MMF	Naive B	FAM102B	-0.019	0.8	1
MMF	Naive B	FAM103A1	0.031	0.68	1
MMF	Naive B	FAM104A	-0.04	0.31	1
MMF	Naive B	FAM104B	-0.044	0.55	1
MMF	Naive B	FAM105A	0.24	0.55	1
MMF	Naive B	FAM107B	0.013	0.86	1
MMF	Naive B	FAM109A	0.019	0.88	1
MMF	Naive B	FAM109B	-0.031	0.86	1
MMF	Naive B	FAM110A	-0.042	0.59	1
MMF	Naive B	FAM111A	0.11	0.16	1
MMF	Naive B	FAM111B	0.093	0.65	1
MMF	Naive B	FAM114A2	-0.0098	0.85	1
MMF	Naive B	FAM117A	-0.038	0.49	1
MMF	Naive B	FAM117B	0.042	0.41	1
MMF	Naive B	FAM118A	-0.15	0.43	1
MMF	Naive B	FAM118B	0.037	0.55	1
MMF	Naive B	FAM120A	0.034	0.5	1
MMF	Naive B	FAM120AOS	-0.024	0.45	1
MMF	Naive B	FAM120B	-0.0054	0.91	1
MMF	Naive B	FAM120C	-0.11	0.17	1
MMF	Naive B	FAM122A	-0.064	0.3	1
MMF	Naive B	FAM122B	0.12	0.035	1
MMF	Naive B	FAM122C	0.031	0.68	1
MMF	Naive B	FAM126A	-0.065	0.35	1
MMF	Naive B	FAM126B	-0.035	0.46	1
MMF	Naive B	FAM127A	-0.078	0.2	1
MMF	Naive B	FAM127B	-0.075	0.24	1
MMF	Naive B	FAM129A	0.49	0.18	1
MMF	Naive B	FAM129C	0.0041	0.95	1
MMF	Naive B	FAM131A	-0.068	0.6	1
MMF	Naive B	FAM133B	0.013	0.8	1
MMF	Naive B	FAM134A	-0.057	0.32	1
MMF	Naive B	FAM134B	-0.081	0.45	1
MMF	Naive B	FAM134C	-0.018	0.74	1
MMF	Naive B	FAM135A	0.051	0.55	1
MMF	Naive B	FAM136A	-0.068	0.22	1
MMF	Naive B	FAM13A	0.18	0.43	1
MMF	Naive B	FAM13A-AS1	0.058	0.68	1
MMF	Naive B	FAM13B	-0.018	0.83	1
MMF	Naive B	FAM149B1	0.012	0.87	1
MMF	Naive B	FAM156A	-0.0072	0.97	1
MMF	Naive B	FAM159A	-0.1	0.46	1
MMF	Naive B	FAM160A2	0.037	0.49	1
MMF	Naive B	FAM160B1	0.017	0.79	1
MMF	Naive B	FAM160B2	-0.074	0.31	1
MMF	Naive B	FAM161A	0.071	0.58	1
MMF	Naive B	FAM161B	0.065	0.53	1
MMF	Naive B	FAM162A	-0.085	0.17	1
MMF	Naive B	FAM167A	-0.0056	0.97	1
MMF	Naive B	FAM168A	0.13	0.15	1
MMF	Naive B	FAM168B	0.021	0.81	1
MMF	Naive B	FAM169A	0.065	0.66	1
MMF	Naive B	FAM171A1	0.12	0.79	1
MMF	Naive B	FAM172A	0.053	0.26	1
MMF	Naive B	FAM173A	-0.058	0.54	1
MMF	Naive B	FAM173B	0.14	0.14	1
MMF	Naive B	FAM174A	-0.16	0.088	1
MMF	Naive B	FAM175A	0.046	0.47	1
MMF	Naive B	FAM175B	-0.018	0.69	1
MMF	Naive B	FAM177A1	0.11	0.081	1
MMF	Naive B	FAM177B	-0.25	0.14	1
MMF	Naive B	FAM179B	-0.024	0.67	1
MMF	Naive B	FAM184B	-0.17	0.26	1
MMF	Naive B	FAM185A	-0.045	0.52	1
MMF	Naive B	FAM186B	-0.056	0.82	1
MMF	Naive B	FAM188A	-0.039	0.46	1
MMF	Naive B	FAM189B	-0.034	0.83	1
MMF	Naive B	FAM192A	-0.011	0.77	1
MMF	Naive B	FAM193A	0.034	0.45	1
MMF	Naive B	FAM193B	0.02	0.74	1
MMF	Naive B	FAM195A	-0.067	0.49	1
MMF	Naive B	FAM195B	-0.047	0.48	1
MMF	Naive B	FAM199X	0.022	0.73	1
MMF	Naive B	FAM200A	-0.11	0.082	1
MMF	Naive B	FAM200B	0.077	0.32	1
MMF	Naive B	FAM204A	0.0043	0.92	1
MMF	Naive B	FAM206A	-0.043	0.55	1
MMF	Naive B	FAM207A	-0.031	0.72	1
MMF	Naive B	FAM208A	0.0033	0.95	1
MMF	Naive B	FAM208B	0.071	0.32	1
MMF	Naive B	FAM20B	0.061	0.27	1
MMF	Naive B	FAM210A	-0.083	0.1	1
MMF	Naive B	FAM210B	-0.089	0.47	1
MMF	Naive B	FAM212A	-0.15	0.17	1
MMF	Naive B	FAM212B	-0.37	0.073	1
MMF	Naive B	FAM213A	-0.074	0.46	1
MMF	Naive B	FAM213B	0.081	0.38	1
MMF	Naive B	FAM214A	0.015	0.81	1
MMF	Naive B	FAM214B	0.042	0.78	1
MMF	Naive B	FAM216A	-0.078	0.21	1
MMF	Naive B	FAM217B	-0.065	0.25	1
MMF	Naive B	FAM218A	-0.0016	0.99	1
MMF	Naive B	FAM219A	0.015	0.89	1
MMF	Naive B	FAM219B	0.066	0.2	1
MMF	Naive B	FAM21A	0.022	0.68	1
MMF	Naive B	FAM21C	0.025	0.58	1
MMF	Naive B	FAM21EP	0.014	0.94	1
MMF	Naive B	FAM220A	-0.24	0.024	1
MMF	Naive B	FAM221A	-0.027	0.79	1
MMF	Naive B	FAM222B	-0.052	0.53	1
MMF	Naive B	FAM227B	-0.082	0.32	1
MMF	Naive B	FAM228B	0.099	0.16	1
MMF	Naive B	FAM229B	-0.37	0.017	1
MMF	Naive B	FAM24B	0.084	0.57	1
MMF	Naive B	FAM26F	0.066	0.62	1
MMF	Naive B	FAM32A	-0.025	0.54	1
MMF	Naive B	FAM35A	0.076	0.16	1
MMF	Naive B	FAM3A	-0.013	0.82	1
MMF	Naive B	FAM3C	-0.065	0.42	1
MMF	Naive B	FAM43A	-0.012	0.89	1
MMF	Naive B	FAM45A	-0.0037	0.96	1
MMF	Naive B	FAM46A	-0.047	0.65	1
MMF	Naive B	FAM46C	-0.15	0.13	1
MMF	Naive B	FAM49A	-0.014	0.91	1
MMF	Naive B	FAM49B	0.032	0.48	1
MMF	Naive B	FAM50A	-0.042	0.45	1
MMF	Naive B	FAM50B	-0.033	0.7	1
MMF	Naive B	FAM53A	-0.3	0.048	1
MMF	Naive B	FAM53B	0.011	0.96	1
MMF	Naive B	FAM53B-AS1	0.26	0.12	1
MMF	Naive B	FAM53C	0.021	0.7	1
MMF	Naive B	FAM58A	-0.06	0.5	1
MMF	Naive B	FAM60A	0.031	0.4	1
MMF	Naive B	FAM63A	0.031	0.72	1
MMF	Naive B	FAM63B	-0.01	0.89	1
MMF	Naive B	FAM65A	-0.018	0.76	1
MMF	Naive B	FAM65B	0.03	0.49	1
MMF	Naive B	FAM65C	0.11	0.36	1
MMF	Naive B	FAM66A	0.22	0.49	1
MMF	Naive B	FAM66B	-0.29	0.15	1
MMF	Naive B	FAM66C	0.078	0.54	1
MMF	Naive B	FAM66D	-0.62	0.053	1
MMF	Naive B	FAM69A	-0.012	0.82	1
MMF	Naive B	FAM69B	0.032	0.89	1
MMF	Naive B	FAM73A	0.031	0.66	1
MMF	Naive B	FAM73B	0.00032	1	1
MMF	Naive B	FAM76A	0.14	0.019	1
MMF	Naive B	FAM76B	0.015	0.81	1
MMF	Naive B	FAM78A	-0.11	0.055	1
MMF	Naive B	FAM81A	0.15	0.43	1
MMF	Naive B	FAM83G	0.087	0.56	1
MMF	Naive B	FAM84B	-0.037	0.77	1
MMF	Naive B	FAM86B3P	-0.0031	0.99	1
MMF	Naive B	FAM86C1	0.042	0.72	1
MMF	Naive B	FAM86C2P	-0.12	0.55	1
MMF	Naive B	FAM86DP	-0.029	0.75	1
MMF	Naive B	FAM86EP	-0.092	0.55	1
MMF	Naive B	FAM86FP	-0.36	0.14	1
MMF	Naive B	FAM86HP	-0.21	0.22	1
MMF	Naive B	FAM86JP	0.12	0.6	1
MMF	Naive B	FAM87B	0.17	0.36	1
MMF	Naive B	FAM89A	-0.1	0.49	1
MMF	Naive B	FAM89B	-0.08	0.28	1
MMF	Naive B	FAM8A1	-0.023	0.82	1
MMF	Naive B	FAM91A1	0.0053	0.92	1
MMF	Naive B	FAM92A1	-0.087	0.64	1
MMF	Naive B	FAM96A	-0.057	0.27	1
MMF	Naive B	FAM96B	-0.054	0.36	1
MMF	Naive B	FAM98A	-0.063	0.25	1
MMF	Naive B	FAM98B	0.19	0.062	1
MMF	Naive B	FAM98C	-0.017	0.79	1
MMF	Naive B	FAN1	0.07	0.32	1
MMF	Naive B	FANCA	0.027	0.62	1
MMF	Naive B	FANCB	0.04	0.69	1
MMF	Naive B	FANCC	-0.087	0.45	1
MMF	Naive B	FANCD2	0.054	0.43	1
MMF	Naive B	FANCE	-0.016	0.84	1
MMF	Naive B	FANCF	-0.094	0.084	1
MMF	Naive B	FANCG	0.019	0.78	1
MMF	Naive B	FANCI	0.15	0.081	1
MMF	Naive B	FANCL	-0.052	0.45	1
MMF	Naive B	FANCM	0.0032	0.96	1
MMF	Naive B	FAR1	0.029	0.65	1
MMF	Naive B	FAR2	0.018	0.93	1
MMF	Naive B	FARP1	0.41	0.11	1
MMF	Naive B	FARP2	-0.0056	0.92	1
MMF	Naive B	FARS2	0.014	0.81	1
MMF	Naive B	FARSA	-0.029	0.46	1
MMF	Naive B	FARSB	0.022	0.64	1
MMF	Naive B	FAS	0.39	0.095	1
MMF	Naive B	FASN	-0.12	0.5	1
MMF	Naive B	FASTK	-0.01	0.82	1
MMF	Naive B	FASTKD1	0.059	0.43	1
MMF	Naive B	FASTKD2	0.024	0.61	1
MMF	Naive B	FASTKD3	0.065	0.26	1
MMF	Naive B	FASTKD5	0.012	0.81	1
MMF	Naive B	FAU	-0.084	0.15	1
MMF	Naive B	FAXDC2	-0.024	0.93	1
MMF	Naive B	FBF1	-0.034	0.7	1
MMF	Naive B	FBL	-0.034	0.65	1
MMF	Naive B	FBLN2	-0.087	0.73	1
MMF	Naive B	FBP1	0.12	0.49	1
MMF	Naive B	FBRS	-0.11	0.25	1
MMF	Naive B	FBRSL1	0.17	0.071	1
MMF	Naive B	FBXL12	-0.088	0.13	1
MMF	Naive B	FBXL13	0.17	0.34	1
MMF	Naive B	FBXL14	-0.048	0.38	1
MMF	Naive B	FBXL15	-0.09	0.23	1
MMF	Naive B	FBXL16	0.23	0.29	1
MMF	Naive B	FBXL17	-0.027	0.76	1
MMF	Naive B	FBXL18	0.11	0.36	1
MMF	Naive B	FBXL19-AS1	0.2	0.11	1
MMF	Naive B	FBXL20	0.022	0.72	1
MMF	Naive B	FBXL22	0.27	0.2	1
MMF	Naive B	FBXL3	-0.014	0.79	1
MMF	Naive B	FBXL4	-0.04	0.47	1
MMF	Naive B	FBXL5	-0.055	0.24	1
MMF	Naive B	FBXL6	0.04	0.48	1
MMF	Naive B	FBXL8	-0.065	0.74	1
MMF	Naive B	FBXO10	0.16	0.083	1
MMF	Naive B	FBXO11	0.032	0.53	1
MMF	Naive B	FBXO15	-0.038	0.83	1
MMF	Naive B	FBXO18	0.058	0.19	1
MMF	Naive B	FBXO2	-0.066	0.6	1
MMF	Naive B	FBXO21	0.0072	0.83	1
MMF	Naive B	FBXO22	0.035	0.51	1
MMF	Naive B	FBXO25	0.047	0.36	1
MMF	Naive B	FBXO28	-0.094	0.046	1
MMF	Naive B	FBXO3	0.02	0.67	1
MMF	Naive B	FBXO30	-0.1	0.27	1
MMF	Naive B	FBXO31	0.011	0.85	1
MMF	Naive B	FBXO32	0.038	0.6	1
MMF	Naive B	FBXO33	-0.059	0.26	1
MMF	Naive B	FBXO34	0.021	0.62	1
MMF	Naive B	FBXO36	0.18	0.38	1
MMF	Naive B	FBXO38	0.0064	0.9	1
MMF	Naive B	FBXO4	-0.0097	0.86	1
MMF	Naive B	FBXO40	0.16	0.46	1
MMF	Naive B	FBXO41	-0.00064	1	1
MMF	Naive B	FBXO42	0.033	0.31	1
MMF	Naive B	FBXO44	0.025	0.61	1
MMF	Naive B	FBXO45	0.028	0.64	1
MMF	Naive B	FBXO46	0.038	0.55	1
MMF	Naive B	FBXO48	-0.054	0.6	1
MMF	Naive B	FBXO5	0.017	0.78	1
MMF	Naive B	FBXO6	-0.064	0.58	1
MMF	Naive B	FBXO7	-0.031	0.33	1
MMF	Naive B	FBXO8	-0.09	0.12	1
MMF	Naive B	FBXO9	-0.0067	0.84	1
MMF	Naive B	FBXW11	0.093	0.099	1
MMF	Naive B	FBXW2	-0.056	0.26	1
MMF	Naive B	FBXW4	0.015	0.79	1
MMF	Naive B	FBXW4P1	-0.098	0.72	1
MMF	Naive B	FBXW5	-0.0065	0.91	1
MMF	Naive B	FBXW7	0.0088	0.88	1
MMF	Naive B	FBXW8	0.08	0.22	1
MMF	Naive B	FBXW9	-0.13	0.17	1
MMF	Naive B	FCER2	-0.091	0.44	1
MMF	Naive B	FCF1	0.028	0.48	1
MMF	Naive B	FCGBP	0.012	0.95	1
MMF	Naive B	FCGR2A	0.36	0.34	1
MMF	Naive B	FCGR2B	-0.0017	0.98	1
MMF	Naive B	FCGR2C	0.56	0.044	1
MMF	Naive B	FCGR3A	1.5	0.011	1
MMF	Naive B	FCGRT	-0.12	0.14	1
MMF	Naive B	FCHO1	0.083	0.13	1
MMF	Naive B	FCHO2	0.15	0.41	1
MMF	Naive B	FCHSD1	-0.14	0.026	1
MMF	Naive B	FCHSD2	0.013	0.82	1
MMF	Naive B	FCMR	-0.057	0.2	1
MMF	Naive B	FCRL1	0.0008	0.99	1
MMF	Naive B	FCRL2	-0.034	0.7	1
MMF	Naive B	FCRL3	-0.029	0.87	1
MMF	Naive B	FCRL4	0.5	0.33	1
MMF	Naive B	FCRL5	-0.0046	0.98	1
MMF	Naive B	FCRLA	0.037	0.57	1
MMF	Naive B	FCRLB	-0.017	0.9	1
MMF	Naive B	FDFT1	-0.075	0.19	1
MMF	Naive B	FDPS	-0.019	0.7	1
MMF	Naive B	FDPSP2	0.088	0.57	1
MMF	Naive B	FDX1	-0.037	0.47	1
MMF	Naive B	FDX1L	-0.063	0.33	1
MMF	Naive B	FDXACB1	-0.069	0.31	1
MMF	Naive B	FDXR	-0.0022	0.99	1
MMF	Naive B	FECH	-0.11	0.18	1
MMF	Naive B	FEM1A	-0.044	0.42	1
MMF	Naive B	FEM1B	-0.0032	0.96	1
MMF	Naive B	FEM1C	-0.12	0.21	1
MMF	Naive B	FEN1	0.00029	1	1
MMF	Naive B	FER	0.071	0.29	1
MMF	Naive B	FERMT3	-0.011	0.84	1
MMF	Naive B	FES	0.064	0.63	1
MMF	Naive B	FEZ2	0.018	0.87	1
MMF	Naive B	FFAR1	0.17	0.58	1
MMF	Naive B	FGD1	0.013	0.89	1
MMF	Naive B	FGD2	0.05	0.46	1
MMF	Naive B	FGD3	6.40E-05	1	1
MMF	Naive B	FGD4	0.11	0.69	1
MMF	Naive B	FGD5-AS1	0.0025	0.95	1
MMF	Naive B	FGD6	0.24	0.51	1
MMF	Naive B	FGF2	-0.18	0.73	1
MMF	Naive B	FGFBP3	-0.18	0.094	1
MMF	Naive B	FGFR1	-0.007	0.98	1
MMF	Naive B	FGFR1OP	0.13	0.022	1
MMF	Naive B	FGFR1OP2	0.024	0.59	1
MMF	Naive B	FGFRL1	0.12	0.44	1
MMF	Naive B	FGGY	-0.036	0.62	1
MMF	Naive B	FGL2	-0.058	0.75	1
MMF	Naive B	FGR	0.073	0.6	1
MMF	Naive B	FH	-0.0066	0.86	1
MMF	Naive B	FHIT	-0.13	0.18	1
MMF	Naive B	FHL1	0.17	0.37	1
MMF	Naive B	FHL3	-0.14	0.56	1
MMF	Naive B	FHOD1	0.054	0.58	1
MMF	Naive B	FHOD3	-0.36	0.061	1
MMF	Naive B	FIBP	-0.052	0.31	1
MMF	Naive B	FICD	-0.03	0.76	1
MMF	Naive B	FIG4	-0.01	0.81	1
MMF	Naive B	FIGNL1	0.11	0.15	1
MMF	Naive B	FILIP1L	-0.066	0.83	1
MMF	Naive B	FIP1L1	-0.028	0.4	1
MMF	Naive B	FIRRE	0.1	0.55	1
MMF	Naive B	FIS1	-0.068	0.22	1
MMF	Naive B	FITM2	-0.042	0.79	1
MMF	Naive B	FIZ1	-0.12	0.2	1
MMF	Naive B	FKBP11	0.037	0.64	1
MMF	Naive B	FKBP14	-0.046	0.69	1
MMF	Naive B	FKBP15	0.012	0.81	1
MMF	Naive B	FKBP1A	0.013	0.83	1
MMF	Naive B	FKBP1AP1	-0.087	0.64	1
MMF	Naive B	FKBP1B	-0.13	0.65	1
MMF	Naive B	FKBP2	-0.11	0.1	1
MMF	Naive B	FKBP3	0.037	0.46	1
MMF	Naive B	FKBP4	0.068	0.24	1
MMF	Naive B	FKBP5	0.28	0.36	1
MMF	Naive B	FKBP7	-0.13	0.34	1
MMF	Naive B	FKBP8	-0.07	0.33	1
MMF	Naive B	FKBP9	0.23	0.31	1
MMF	Naive B	FKBPL	-0.17	0.15	1
MMF	Naive B	FKRP	0.047	0.49	1
MMF	Naive B	FKTN	0.079	0.42	1
MMF	Naive B	FLAD1	-0.019	0.61	1
MMF	Naive B	FLCN	0.035	0.7	1
MMF	Naive B	FLI1	-0.022	0.5	1
MMF	Naive B	FLII	-0.011	0.82	1
MMF	Naive B	FLJ10038	0.049	0.56	1
MMF	Naive B	FLJ13224	-0.07	0.7	1
MMF	Naive B	FLJ20021	-0.097	0.43	1
MMF	Naive B	FLJ27354	-0.18	0.18	1
MMF	Naive B	FLJ32255	-0.087	0.17	1
MMF	Naive B	FLJ37453	-0.055	0.46	1
MMF	Naive B	FLJ38122	-0.11	0.43	1
MMF	Naive B	FLJ42393	0.18	0.44	1
MMF	Naive B	FLJ42627	0.039	0.84	1
MMF	Naive B	FLJ45513	-0.0024	0.99	1
MMF	Naive B	FLNA	0.09	0.45	1
MMF	Naive B	FLNB	0.22	0.082	1
MMF	Naive B	FLOT1	0.016	0.8	1
MMF	Naive B	FLOT2	-0.023	0.52	1
MMF	Naive B	FLT1	-0.012	0.93	1
MMF	Naive B	FLT3	0.77	0.096	1
MMF	Naive B	FLT3LG	0.046	0.58	1
MMF	Naive B	FLVCR1	0.0062	0.94	1
MMF	Naive B	FLVCR1-AS1	0.056	0.8	1
MMF	Naive B	FLVCR2	0.0066	0.98	1
MMF	Naive B	FLYWCH1	0.077	0.36	1
MMF	Naive B	FLYWCH2	-0.07	0.39	1
MMF	Naive B	FMN1	0.0042	1	1
MMF	Naive B	FMNL1	0.00086	0.99	1
MMF	Naive B	FMNL2	0.14	0.56	1
MMF	Naive B	FMNL3	-0.074	0.34	1
MMF	Naive B	FMO1	0.5	0.081	1
MMF	Naive B	FMO4	-0.13	0.13	1
MMF	Naive B	FMO5	-0.11	0.34	1
MMF	Naive B	FMR1	0.12	0.13	1
MMF	Naive B	FN1	-0.015	0.94	1
MMF	Naive B	FN3KRP	-0.13	0.053	1
MMF	Naive B	FNBP1	0.026	0.36	1
MMF	Naive B	FNBP1L	0.062	0.68	1
MMF	Naive B	FNBP4	0.049	0.19	1
MMF	Naive B	FNDC3A	0.027	0.63	1
MMF	Naive B	FNDC3B	-0.044	0.82	1
MMF	Naive B	FNDC5	-0.055	0.87	1
MMF	Naive B	FNDC8	0.038	0.87	1
MMF	Naive B	FNDC9	0.2	0.43	1
MMF	Naive B	FNIP1	0.093	0.17	1
MMF	Naive B	FNTA	-0.027	0.5	1
MMF	Naive B	FOCAD	-0.15	0.16	1
MMF	Naive B	FOPNL	-0.055	0.27	1
MMF	Naive B	FOS	0.14	0.76	1
MMF	Naive B	FOSB	0.47	0.35	1
MMF	Naive B	FOXD2-AS1	0.2	0.4	1
MMF	Naive B	FOXJ2	0.044	0.49	1
MMF	Naive B	FOXJ3	0.017	0.79	1
MMF	Naive B	FOXK1	0.066	0.28	1
MMF	Naive B	FOXK2	-0.067	0.38	1
MMF	Naive B	FOXM1	-0.19	0.41	1
MMF	Naive B	FOXN2	0.016	0.75	1
MMF	Naive B	FOXN3	-0.037	0.26	1
MMF	Naive B	FOXN3-AS1	-0.12	0.27	1
MMF	Naive B	FOXO1	-0.058	0.35	1
MMF	Naive B	FOXO3	-0.053	0.63	1
MMF	Naive B	FOXO3B	0.017	0.86	1
MMF	Naive B	FOXO4	-0.17	0.15	1
MMF	Naive B	FOXP1	0.0012	0.98	1
MMF	Naive B	FOXP1-AS1	-0.028	0.84	1
MMF	Naive B	FOXP4	-0.084	0.54	1
MMF	Naive B	FOXRED1	0.032	0.55	1
MMF	Naive B	FOXRED2	0.13	0.28	1
MMF	Naive B	FPGS	-0.0049	0.92	1
MMF	Naive B	FPGT	-0.012	0.9	1
MMF	Naive B	FRA10AC1	-0.019	0.73	1
MMF	Naive B	FRAT1	-0.083	0.27	1
MMF	Naive B	FRAT2	-0.056	0.29	1
MMF	Naive B	FRG1	0.015	0.74	1
MMF	Naive B	FRG1BP	0.17	0.39	1
MMF	Naive B	FRG1CP	0.3	0.087	1
MMF	Naive B	FRG1HP	-0.034	0.68	1
MMF	Naive B	FRG1JP	0.039	0.89	1
MMF	Naive B	FRMD3	0.075	0.73	1
MMF	Naive B	FRMD4A	-0.03	0.81	1
MMF	Naive B	FRMD5	-0.05	0.73	1
MMF	Naive B	FRMD8	0.0018	0.97	1
MMF	Naive B	FRMPD3	0.32	0.31	1
MMF	Naive B	FRS2	0.0077	0.91	1
MMF	Naive B	FRS3	-0.038	0.7	1
MMF	Naive B	FRY	0.27	0.18	1
MMF	Naive B	FRYL	0.045	0.46	1
MMF	Naive B	FSD1	0.045	0.84	1
MMF	Naive B	FSD1L	0.24	0.022	1
MMF	Naive B	FSD2	0.029	0.84	1
MMF	Naive B	FSTL3	0.12	0.45	1
MMF	Naive B	FSTL4	-0.23	0.39	1
MMF	Naive B	FTCDNL1	0.18	0.37	1
MMF	Naive B	FTH1	-0.058	0.3	1
MMF	Naive B	FTL	0.00069	0.99	1
MMF	Naive B	FTO	-0.012	0.79	1
MMF	Naive B	FTSJ1	-0.043	0.23	1
MMF	Naive B	FTSJ2	-0.041	0.31	1
MMF	Naive B	FTSJ3	0.021	0.6	1
MMF	Naive B	FTX	0.093	0.27	1
MMF	Naive B	FUBP1	0.045	0.2	1
MMF	Naive B	FUBP3	-0.027	0.56	1
MMF	Naive B	FUCA1	-0.041	0.53	1
MMF	Naive B	FUCA2	0.033	0.72	1
MMF	Naive B	FUK	0.071	0.3	1
MMF	Naive B	FUNDC1	-0.13	0.17	1
MMF	Naive B	FUNDC2	-0.053	0.22	1
MMF	Naive B	FUOM	-0.0043	0.95	1
MMF	Naive B	FURIN	0.068	0.46	1
MMF	Naive B	FUS	-0.032	0.68	1
MMF	Naive B	FUT10	-0.011	0.96	1
MMF	Naive B	FUT11	0.041	0.48	1
MMF	Naive B	FUT4	-0.23	0.096	1
MMF	Naive B	FUT7	-0.15	0.54	1
MMF	Naive B	FUT8	0.045	0.58	1
MMF	Naive B	FUT8-AS1	-0.049	0.82	1
MMF	Naive B	FUZ	-0.0043	0.96	1
MMF	Naive B	FXN	-0.0069	0.91	1
MMF	Naive B	FXR1	-0.033	0.36	1
MMF	Naive B	FXR2	-0.052	0.3	1
MMF	Naive B	FXYD5	-0.16	0.048	1
MMF	Naive B	FXYD7	-0.16	0.54	1
MMF	Naive B	FYB	-0.016	0.95	1
MMF	Naive B	FYCO1	-0.074	0.49	1
MMF	Naive B	FYN	-0.045	0.43	1
MMF	Naive B	FYTTD1	-0.012	0.79	1
MMF	Naive B	FZD3	-0.15	0.4	1
MMF	Naive B	FZD6	0.15	0.43	1
MMF	Naive B	FZR1	0.045	0.43	1
MMF	Naive B	G2E3	0.0047	0.93	1
MMF	Naive B	G3BP1	0.024	0.54	1
MMF	Naive B	G3BP2	-0.021	0.63	1
MMF	Naive B	G6PC3	-0.075	0.24	1
MMF	Naive B	G6PD	-0.1	0.37	1
MMF	Naive B	GAA	-0.063	0.5	1
MMF	Naive B	GAB1	-0.18	0.4	1
MMF	Naive B	GAB2	-0.00076	1	1
MMF	Naive B	GAB3	0.02	0.76	1
MMF	Naive B	GABARAP	-0.042	0.38	1
MMF	Naive B	GABARAPL1	-0.64	0.042	1
MMF	Naive B	GABARAPL2	0.052	0.59	1
MMF	Naive B	GABBR1	0.093	0.25	1
MMF	Naive B	GABPA	0.018	0.75	1
MMF	Naive B	GABPB1	0.0084	0.87	1
MMF	Naive B	GABPB1-AS1	0.11	0.33	1
MMF	Naive B	GABPB2	-0.043	0.58	1
MMF	Naive B	GABRR2	-0.11	0.55	1
MMF	Naive B	GADD45A	0.18	0.068	1
MMF	Naive B	GADD45B	-0.087	0.39	1
MMF	Naive B	GADD45GIP1	-0.088	0.22	1
MMF	Naive B	GAK	0.002	0.97	1
MMF	Naive B	GALC	-0.041	0.57	1
MMF	Naive B	GALE	0.039	0.69	1
MMF	Naive B	GALK1	-0.082	0.34	1
MMF	Naive B	GALK2	0.04	0.5	1
MMF	Naive B	GALM	-0.023	0.74	1
MMF	Naive B	GALNS	-0.042	0.57	1
MMF	Naive B	GALNT1	0.037	0.54	1
MMF	Naive B	GALNT10	0.1	0.13	1
MMF	Naive B	GALNT11	0.015	0.84	1
MMF	Naive B	GALNT12	0.065	0.64	1
MMF	Naive B	GALNT14	0.28	0.34	1
MMF	Naive B	GALNT2	0.022	0.73	1
MMF	Naive B	GALNT3	0.041	0.57	1
MMF	Naive B	GALNT6	0.016	0.89	1
MMF	Naive B	GALNT7	-0.024	0.73	1
MMF	Naive B	GALNT9	0.25	0.6	1
MMF	Naive B	GALNTL6	-0.33	0.47	1
MMF	Naive B	GALT	-0.0036	0.94	1
MMF	Naive B	GAMT	-0.1	0.26	1
MMF	Naive B	GAN	-0.31	0.035	1
MMF	Naive B	GANAB	0.0052	0.91	1
MMF	Naive B	GANC	0.094	0.075	1
MMF	Naive B	GAPDH	-0.022	0.76	1
MMF	Naive B	GAPDHS	0.041	0.7	1
MMF	Naive B	GAPT	0.0063	0.91	1
MMF	Naive B	GAPVD1	0.051	0.27	1
MMF	Naive B	GAR1	-0.12	0.1	1
MMF	Naive B	GAREML	-0.061	0.85	1
MMF	Naive B	GARNL3	-0.042	0.78	1
MMF	Naive B	GARS	-0.053	0.21	1
MMF	Naive B	GART	0.051	0.28	1
MMF	Naive B	GAS5	-0.067	0.19	1
MMF	Naive B	GAS6	0.21	0.19	1
MMF	Naive B	GAS6-AS1	-0.19	0.34	1
MMF	Naive B	GAS7	0.08	0.77	1
MMF	Naive B	GAS8	0.034	0.78	1
MMF	Naive B	GATA3	-0.018	0.96	1
MMF	Naive B	GATAD1	-0.03	0.55	1
MMF	Naive B	GATAD2A	0.045	0.49	1
MMF	Naive B	GATAD2B	0.16	0.039	1
MMF	Naive B	GATB	0.012	0.82	1
MMF	Naive B	GATC	-0.018	0.66	1
MMF	Naive B	GATM	-0.13	0.69	1
MMF	Naive B	GATS	-0.0042	0.97	1
MMF	Naive B	GATSL2	0.19	0.11	1
MMF	Naive B	GATSL3	0.061	0.48	1
MMF	Naive B	GBA	0.067	0.31	1
MMF	Naive B	GBA2	0.086	0.072	1
MMF	Naive B	GBAP1	-0.37	0.013	1
MMF	Naive B	GBAS	0.067	0.12	1
MMF	Naive B	GBAT2	0.11	0.4	1
MMF	Naive B	GBE1	0.063	0.19	1
MMF	Naive B	GBF1	0.071	0.29	1
MMF	Naive B	GBGT1	0.053	0.7	1
MMF	Naive B	GBP1	0.017	0.89	1
MMF	Naive B	GBP2	0.068	0.58	1
MMF	Naive B	GBP3	0.09	0.31	1
MMF	Naive B	GBP4	0.035	0.75	1
MMF	Naive B	GBP5	0.019	0.83	1
MMF	Naive B	GCA	-5.10E-05	1	1
MMF	Naive B	GCC1	-0.077	0.15	1
MMF	Naive B	GCC2	0.097	0.1	1
MMF	Naive B	GCDH	0.028	0.57	1
MMF	Naive B	GCFC2	0.093	0.045	1
MMF	Naive B	GCH1	-0.055	0.35	1
MMF	Naive B	GCHFR	-0.23	0.051	1
MMF	Naive B	GCLC	0.094	0.29	1
MMF	Naive B	GCLM	-0.033	0.63	1
MMF	Naive B	GCN1	0.022	0.77	1
MMF	Naive B	GCNT1	-0.083	0.35	1
MMF	Naive B	GCNT2	-0.025	0.79	1
MMF	Naive B	GCNT7	-0.14	0.4	1
MMF	Naive B	GCSAM	-0.16	0.15	1
MMF	Naive B	GCSH	0.019	0.87	1
MMF	Naive B	GCSHP3	0.14	0.47	1
MMF	Naive B	GDAP1	-0.0037	0.97	1
MMF	Naive B	GDAP2	-0.042	0.39	1
MMF	Naive B	GDE1	-0.054	0.22	1
MMF	Naive B	GDF11	-0.0097	0.94	1
MMF	Naive B	GDI1	-0.0066	0.87	1
MMF	Naive B	GDI2	-0.0071	0.9	1
MMF	Naive B	GDPD1	-0.061	0.69	1
MMF	Naive B	GDPD3	-0.28	0.17	1
MMF	Naive B	GDPD5	0.21	0.59	1
MMF	Naive B	GDPGP1	-0.087	0.49	1
MMF	Naive B	GEMIN2	-0.084	0.19	1
MMF	Naive B	GEMIN4	-0.0065	0.91	1
MMF	Naive B	GEMIN5	0.04	0.49	1
MMF	Naive B	GEMIN6	-0.2	0.0026	1
MMF	Naive B	GEMIN7	-0.016	0.75	1
MMF	Naive B	GEMIN8	-0.04	0.51	1
MMF	Naive B	GEN1	0.047	0.68	1
MMF	Naive B	GET4	0.011	0.81	1
MMF	Naive B	GFER	-0.094	0.2	1
MMF	Naive B	GFM1	0.018	0.63	1
MMF	Naive B	GFM2	0.013	0.76	1
MMF	Naive B	GFOD1	-0.076	0.47	1
MMF	Naive B	GFOD2	-0.08	0.14	1
MMF	Naive B	GFPT1	0.054	0.37	1
MMF	Naive B	GGA1	-0.074	0.12	1
MMF	Naive B	GGA2	-0.023	0.61	1
MMF	Naive B	GGA3	-0.085	0.22	1
MMF	Naive B	GGACT	-0.089	0.6	1
MMF	Naive B	GGCT	0.016	0.79	1
MMF	Naive B	GGCX	-0.015	0.84	1
MMF	Naive B	GGH	-0.12	0.33	1
MMF	Naive B	GGNBP2	0.036	0.52	1
MMF	Naive B	GGPS1	-0.047	0.32	1
MMF	Naive B	GGT1	0.18	0.27	1
MMF	Naive B	GGT7	0.013	0.88	1
MMF	Naive B	GH1	0.17	0.31	1
MMF	Naive B	GHDC	-0.0066	0.9	1
MMF	Naive B	GHITM	0.002	0.96	1
MMF	Naive B	GHRL	0.084	0.61	1
MMF	Naive B	GHRLOS	0.071	0.58	1
MMF	Naive B	GID4	-0.00031	1	1
MMF	Naive B	GID8	-0.085	0.061	1
MMF	Naive B	GIGYF1	-0.055	0.63	1
MMF	Naive B	GIGYF2	-0.036	0.45	1
MMF	Naive B	GIMAP1	-0.18	0.4	1
MMF	Naive B	GIMAP2	-0.099	0.24	1
MMF	Naive B	GIMAP6	0.34	0.45	1
MMF	Naive B	GIN1	0.0015	0.98	1
MMF	Naive B	GINM1	-0.07	0.29	1
MMF	Naive B	GINS1	0.0076	0.96	1
MMF	Naive B	GINS2	0.14	0.44	1
MMF	Naive B	GINS3	-0.032	0.82	1
MMF	Naive B	GINS4	-0.034	0.74	1
MMF	Naive B	GIPC1	-0.11	0.34	1
MMF	Naive B	GIT1	-0.043	0.51	1
MMF	Naive B	GIT2	0.039	0.2	1
MMF	Naive B	GJA3	-0.28	0.37	1
MMF	Naive B	GJB6	0.86	0.16	1
MMF	Naive B	GJD3	0.21	0.17	1
MMF	Naive B	GK	0.072	0.28	1
MMF	Naive B	GK5	0.052	0.55	1
MMF	Naive B	GKAP1	-0.026	0.76	1
MMF	Naive B	GLA	-0.028	0.74	1
MMF	Naive B	GLB1	0.071	0.18	1
MMF	Naive B	GLB1L	-0.16	0.48	1
MMF	Naive B	GLCCI1	0.017	0.87	1
MMF	Naive B	GLCE	-0.22	0.11	1
MMF	Naive B	GLDC	0.81	0.0055	1
MMF	Naive B	GLE1	-0.048	0.3	1
MMF	Naive B	GLG1	0.051	0.11	1
MMF	Naive B	GLI1	0.012	0.95	1
MMF	Naive B	GLI4	-0.068	0.43	1
MMF	Naive B	GLIDR	0.061	0.59	1
MMF	Naive B	GLIPR1	-0.058	0.31	1
MMF	Naive B	GLIPR2	0.017	0.77	1
MMF	Naive B	GLMN	0.11	0.078	1
MMF	Naive B	GLMP	-0.12	0.35	1
MMF	Naive B	GLO1	-0.059	0.58	1
MMF	Naive B	GLOD4	-0.035	0.35	1
MMF	Naive B	GLRX	0.051	0.51	1
MMF	Naive B	GLRX2	-0.098	0.31	1
MMF	Naive B	GLRX3	-0.041	0.43	1
MMF	Naive B	GLRX5	-0.028	0.66	1
MMF	Naive B	GLS	0.012	0.84	1
MMF	Naive B	GLS2	-0.17	0.25	1
MMF	Naive B	GLT8D1	0.035	0.35	1
MMF	Naive B	GLTP	-0.023	0.73	1
MMF	Naive B	GLTSCR1	0.035	0.77	1
MMF	Naive B	GLTSCR1L	0.036	0.52	1
MMF	Naive B	GLTSCR2	-0.11	0.12	1
MMF	Naive B	GLUD1	0.016	0.68	1
MMF	Naive B	GLUD1P3	0.084	0.36	1
MMF	Naive B	GLUL	0.07	0.65	1
MMF	Naive B	GLYATL1	0.12	0.64	1
MMF	Naive B	GLYCTK	0.045	0.51	1
MMF	Naive B	GLYCTK-AS1	0.017	0.94	1
MMF	Naive B	GLYR1	0.027	0.58	1
MMF	Naive B	GM2A	-0.037	0.66	1
MMF	Naive B	GMCL1	0.06	0.22	1
MMF	Naive B	GMDS	-0.05	0.43	1
MMF	Naive B	GMDS-AS1	-0.052	0.49	1
MMF	Naive B	GMEB1	0.06	0.17	1
MMF	Naive B	GMEB2	0.0038	0.95	1
MMF	Naive B	GMFB	-0.0023	0.96	1
MMF	Naive B	GMFG	-0.057	0.26	1
MMF	Naive B	GMIP	-0.016	0.69	1
MMF	Naive B	GMNN	-0.15	0.046	1
MMF	Naive B	GMPPA	0.022	0.62	1
MMF	Naive B	GMPPB	0.062	0.28	1
MMF	Naive B	GMPR	-0.83	0.042	1
MMF	Naive B	GMPR2	0.0013	0.96	1
MMF	Naive B	GMPS	-0.0033	0.93	1
MMF	Naive B	GNA11	-0.048	0.67	1
MMF	Naive B	GNA12	-0.034	0.74	1
MMF	Naive B	GNA13	0.046	0.35	1
MMF	Naive B	GNAI1	-0.091	0.83	1
MMF	Naive B	GNAI2	-0.024	0.64	1
MMF	Naive B	GNAI3	-0.0046	0.9	1
MMF	Naive B	GNAL	0.042	0.8	1
MMF	Naive B	GNAQ	-0.13	0.72	1
MMF	Naive B	GNAS	-0.039	0.38	1
MMF	Naive B	GNAT2	0.04	0.82	1
MMF	Naive B	GNAZ	-0.05	0.79	1
MMF	Naive B	GNB1	0.025	0.54	1
MMF	Naive B	GNB1L	-0.0095	0.9	1
MMF	Naive B	GNB2	-0.013	0.85	1
MMF	Naive B	GNB2L1	-0.031	0.52	1
MMF	Naive B	GNB4	-0.038	0.6	1
MMF	Naive B	GNB5	-0.01	0.75	1
MMF	Naive B	GNE	0.031	0.68	1
MMF	Naive B	GNG11	-0.28	0.37	1
MMF	Naive B	GNG2	0.00018	1	1
MMF	Naive B	GNG3	0.3	0.18	1
MMF	Naive B	GNG5	-0.049	0.48	1
MMF	Naive B	GNG7	-0.011	0.81	1
MMF	Naive B	GNGT2	-0.021	0.87	1
MMF	Naive B	GNL1	0.01	0.83	1
MMF	Naive B	GNL2	-0.018	0.61	1
MMF	Naive B	GNL3	0.056	0.23	1
MMF	Naive B	GNL3L	0.062	0.21	1
MMF	Naive B	GNLY	0.52	0.44	1
MMF	Naive B	GNMT	0.049	0.77	1
MMF	Naive B	GNPAT	0.024	0.52	1
MMF	Naive B	GNPDA1	-0.26	0.12	1
MMF	Naive B	GNPDA2	-0.083	0.14	1
MMF	Naive B	GNPNAT1	-0.034	0.61	1
MMF	Naive B	GNPTAB	-0.039	0.46	1
MMF	Naive B	GNPTG	-0.021	0.68	1
MMF	Naive B	GNRH1	0.02	0.94	1
MMF	Naive B	GNRHR	-0.078	0.77	1
MMF	Naive B	GNS	0.012	0.82	1
MMF	Naive B	GOLGA1	0.04	0.58	1
MMF	Naive B	GOLGA2	-0.16	0.028	1
MMF	Naive B	GOLGA2P5	0.091	0.3	1
MMF	Naive B	GOLGA3	0.052	0.39	1
MMF	Naive B	GOLGA4	0.017	0.66	1
MMF	Naive B	GOLGA5	0.017	0.63	1
MMF	Naive B	GOLGA6L9	0.012	0.95	1
MMF	Naive B	GOLGA7	0.0085	0.85	1
MMF	Naive B	GOLGA8A	0.31	0.031	1
MMF	Naive B	GOLGA8B	-0.11	0.4	1
MMF	Naive B	GOLGB1	0.03	0.42	1
MMF	Naive B	GOLIM4	0.041	0.78	1
MMF	Naive B	GOLM1	0.15	0.43	1
MMF	Naive B	GOLPH3	-0.03	0.59	1
MMF	Naive B	GOLPH3L	-0.055	0.29	1
MMF	Naive B	GOLT1B	0.05	0.34	1
MMF	Naive B	GON4L	0.062	0.24	1
MMF	Naive B	GOPC	0.021	0.65	1
MMF	Naive B	GORAB	-0.047	0.43	1
MMF	Naive B	GORASP1	-0.045	0.38	1
MMF	Naive B	GORASP2	-0.032	0.4	1
MMF	Naive B	GOSR1	0.02	0.58	1
MMF	Naive B	GOSR2	0.021	0.56	1
MMF	Naive B	GOT1	0.0045	0.95	1
MMF	Naive B	GOT2	0.028	0.44	1
MMF	Naive B	GP6	0.11	0.65	1
MMF	Naive B	GPA33	0.085	0.64	1
MMF	Naive B	GPAA1	0.0054	0.91	1
MMF	Naive B	GPALPP1	0.052	0.29	1
MMF	Naive B	GPAM	-0.012	0.89	1
MMF	Naive B	GPANK1	-0.062	0.22	1
MMF	Naive B	GPAT2	-0.22	0.46	1
MMF	Naive B	GPAT4	0.08	0.2	1
MMF	Naive B	GPATCH1	0.049	0.29	1
MMF	Naive B	GPATCH11	0.14	0.22	1
MMF	Naive B	GPATCH2	0.02	0.75	1
MMF	Naive B	GPATCH2L	0.00063	0.99	1
MMF	Naive B	GPATCH3	-0.048	0.3	1
MMF	Naive B	GPATCH4	-0.0062	0.89	1
MMF	Naive B	GPATCH8	0.043	0.14	1
MMF	Naive B	GPBP1	-0.0026	0.94	1
MMF	Naive B	GPBP1L1	0.02	0.6	1
MMF	Naive B	GPC2	0.11	0.62	1
MMF	Naive B	GPCPD1	-0.041	0.46	1
MMF	Naive B	GPD1	-0.064	0.71	1
MMF	Naive B	GPD1L	-0.051	0.58	1
MMF	Naive B	GPD2	0.021	0.8	1
MMF	Naive B	GPHN	0.094	0.44	1
MMF	Naive B	GPI	0.0057	0.9	1
MMF	Naive B	GPKOW	-0.01	0.83	1
MMF	Naive B	GPLD1	0.062	0.67	1
MMF	Naive B	GPM6A	0.014	0.97	1
MMF	Naive B	GPM6B	0.099	0.31	1
MMF	Naive B	GPN1	0.026	0.54	1
MMF	Naive B	GPN2	-0.049	0.37	1
MMF	Naive B	GPN3	-0.037	0.52	1
MMF	Naive B	GPR107	0.1	0.16	1
MMF	Naive B	GPR108	0.0076	0.88	1
MMF	Naive B	GPR132	-0.12	0.083	1
MMF	Naive B	GPR137	-0.042	0.59	1
MMF	Naive B	GPR137B	0.085	0.72	1
MMF	Naive B	GPR152	0.43	0.044	1
MMF	Naive B	GPR155	0.21	0.17	1
MMF	Naive B	GPR157	-0.078	0.67	1
MMF	Naive B	GPR160	0.037	0.72	1
MMF	Naive B	GPR174	-0.019	0.83	1
MMF	Naive B	GPR18	-0.044	0.53	1
MMF	Naive B	GPR180	0.037	0.71	1
MMF	Naive B	GPR183	0.0023	0.98	1
MMF	Naive B	GPR22	-0.1	0.67	1
MMF	Naive B	GPR34	-0.78	0.014	1
MMF	Naive B	GPR35	0.15	0.4	1
MMF	Naive B	GPR55	-0.11	0.79	1
MMF	Naive B	GPR65	0.014	0.8	1
MMF	Naive B	GPR68	-0.22	0.3	1
MMF	Naive B	GPR82	-0.11	0.67	1
MMF	Naive B	GPR89A	0.054	0.32	1
MMF	Naive B	GPR89B	-0.0079	0.91	1
MMF	Naive B	GPRASP1	-0.12	0.41	1
MMF	Naive B	GPRIN1	-0.069	0.77	1
MMF	Naive B	GPS1	0.0018	0.96	1
MMF	Naive B	GPS2	-0.0046	0.91	1
MMF	Naive B	GPSM1	0.37	0.15	1
MMF	Naive B	GPSM2	0.27	0.018	1
MMF	Naive B	GPSM3	-0.029	0.61	1
MMF	Naive B	GPT2	0.19	0.3	1
MMF	Naive B	GPX1	-0.089	0.18	1
MMF	Naive B	GPX4	-0.031	0.63	1
MMF	Naive B	GPX7	-0.021	0.67	1
MMF	Naive B	GRAMD1A	0.012	0.81	1
MMF	Naive B	GRAMD1C	0.38	0.027	1
MMF	Naive B	GRAMD3	-0.14	0.49	1
MMF	Naive B	GRAMD4	0.029	0.81	1
MMF	Naive B	GRAP	-0.064	0.49	1
MMF	Naive B	GRAP2	0.16	0.17	1
MMF	Naive B	GRAPL	0.36	0.18	1
MMF	Naive B	GRASP	-0.11	0.31	1
MMF	Naive B	GRB2	-0.011	0.78	1
MMF	Naive B	GRB7	-0.27	0.42	1
MMF	Naive B	GRHPR	0.1	0.19	1
MMF	Naive B	GRID2IP	0.066	0.76	1
MMF	Naive B	GRINA	-0.0065	0.94	1
MMF	Naive B	GRIP1	-0.35	0.31	1
MMF	Naive B	GRIPAP1	0.061	0.17	1
MMF	Naive B	GRK4	0.22	0.11	1
MMF	Naive B	GRK5	0.036	0.52	1
MMF	Naive B	GRK6	0.025	0.54	1
MMF	Naive B	GRN	-0.048	0.66	1
MMF	Naive B	GRPEL1	-0.046	0.41	1
MMF	Naive B	GRPEL2	-0.039	0.65	1
MMF	Naive B	GRPR	0.00038	1	1
MMF	Naive B	GRSF1	0.0055	0.9	1
MMF	Naive B	GRWD1	-0.07	0.12	1
MMF	Naive B	GS1-124K5.11	0.074	0.16	1
MMF	Naive B	GS1-259H13.2	-0.096	0.66	1
MMF	Naive B	GSAP	0.044	0.49	1
MMF	Naive B	GSDMB	-0.016	0.9	1
MMF	Naive B	GSDMD	-0.047	0.39	1
MMF	Naive B	GSE1	0.092	0.13	1
MMF	Naive B	GSG2	0.23	0.36	1
MMF	Naive B	GSK3A	0.017	0.72	1
MMF	Naive B	GSK3B	0.012	0.84	1
MMF	Naive B	GSKIP	-0.0013	0.98	1
MMF	Naive B	GSN	-0.022	0.9	1
MMF	Naive B	GSN-AS1	-0.055	0.78	1
MMF	Naive B	GSPT1	0.025	0.56	1
MMF	Naive B	GSPT2	-0.049	0.42	1
MMF	Naive B	GSR	0.031	0.51	1
MMF	Naive B	GSS	-0.078	0.31	1
MMF	Naive B	GSTA4	-0.09	0.62	1
MMF	Naive B	GSTCD	0.014	0.88	1
MMF	Naive B	GSTK1	0.0055	0.9	1
MMF	Naive B	GSTM1	0.21	0.74	1
MMF	Naive B	GSTM2	0.11	0.55	1
MMF	Naive B	GSTM3	-0.47	0.3	1
MMF	Naive B	GSTM4	0.13	0.48	1
MMF	Naive B	GSTO1	-0.11	0.056	1
MMF	Naive B	GSTO2	0.21	0.21	1
MMF	Naive B	GSTP1	-0.14	0.12	1
MMF	Naive B	GSTZ1	-0.023	0.8	1
MMF	Naive B	GTDC1	-0.017	0.83	1
MMF	Naive B	GTF2A1	-0.054	0.62	1
MMF	Naive B	GTF2A2	-0.071	0.16	1
MMF	Naive B	GTF2B	-0.056	0.2	1
MMF	Naive B	GTF2E1	-0.0076	0.88	1
MMF	Naive B	GTF2E2	0.017	0.78	1
MMF	Naive B	GTF2F1	-0.024	0.62	1
MMF	Naive B	GTF2F2	0.0074	0.89	1
MMF	Naive B	GTF2H1	0.04	0.3	1
MMF	Naive B	GTF2H3	0.079	0.13	1
MMF	Naive B	GTF2H4	-0.028	0.78	1
MMF	Naive B	GTF2H5	-0.047	0.46	1
MMF	Naive B	GTF2I	0.043	0.41	1
MMF	Naive B	GTF2IP1	-0.031	0.71	1
MMF	Naive B	GTF2IP20	0.034	0.67	1
MMF	Naive B	GTF2IRD2	0.041	0.6	1
MMF	Naive B	GTF2IRD2B	0.02	0.71	1
MMF	Naive B	GTF3A	0.024	0.58	1
MMF	Naive B	GTF3C1	0.042	0.59	1
MMF	Naive B	GTF3C2	-0.022	0.59	1
MMF	Naive B	GTF3C3	-0.019	0.71	1
MMF	Naive B	GTF3C4	0.063	0.44	1
MMF	Naive B	GTF3C5	-0.055	0.14	1
MMF	Naive B	GTF3C6	0.035	0.57	1
MMF	Naive B	GTPBP1	-0.013	0.84	1
MMF	Naive B	GTPBP10	-0.021	0.65	1
MMF	Naive B	GTPBP2	-0.028	0.71	1
MMF	Naive B	GTPBP3	0.042	0.52	1
MMF	Naive B	GTPBP4	0.014	0.71	1
MMF	Naive B	GTPBP8	-0.064	0.38	1
MMF	Naive B	GTSE1-AS1	-0.11	0.59	1
MMF	Naive B	GTSF1	0.0012	1	1
MMF	Naive B	GTSF1L	0.3	0.41	1
MMF	Naive B	GUCD1	0.032	0.51	1
MMF	Naive B	GUCY1A3	0.19	0.49	1
MMF	Naive B	GUCY1B3	0.056	0.85	1
MMF	Naive B	GUCY2C	-0.29	0.26	1
MMF	Naive B	GUF1	0.077	0.14	1
MMF	Naive B	GUK1	-0.054	0.3	1
MMF	Naive B	GUSB	-0.013	0.72	1
MMF	Naive B	GUSBP1	0.036	0.65	1
MMF	Naive B	GUSBP11	-0.0041	0.95	1
MMF	Naive B	GUSBP2	0.0055	0.96	1
MMF	Naive B	GUSBP4	0.039	0.66	1
MMF	Naive B	GUSBP5	-0.5	0.3	1
MMF	Naive B	GVINP1	0.01	0.91	1
MMF	Naive B	GXYLT1	0.08	0.26	1
MMF	Naive B	GYG1	-0.029	0.75	1
MMF	Naive B	GYLTL1B	0.028	0.72	1
MMF	Naive B	GYPC	-0.062	0.36	1
MMF	Naive B	GYPE	-0.13	0.4	1
MMF	Naive B	GYS1	-0.051	0.27	1
MMF	Naive B	GZF1	-0.048	0.61	1
MMF	Naive B	GZMB	-0.28	0.64	1
MMF	Naive B	H1FX	0.0079	0.95	1
MMF	Naive B	H2AFJ	-0.15	0.13	1
MMF	Naive B	H2AFV	3.90E-05	1	1
MMF	Naive B	H2AFX	-0.0046	0.96	1
MMF	Naive B	H2AFY	0.064	0.2	1
MMF	Naive B	H2AFZ	-0.057	0.37	1
MMF	Naive B	H3F3AP4	0.02	0.88	1
MMF	Naive B	H3F3B	0.031	0.54	1
MMF	Naive B	H3F3C	0.23	0.47	1
MMF	Naive B	H6PD	-0.027	0.74	1
MMF	Naive B	HAAO	0.078	0.61	1
MMF	Naive B	HABP4	-0.14	0.21	1
MMF	Naive B	HACD2	0.058	0.48	1
MMF	Naive B	HACD3	-0.0036	0.94	1
MMF	Naive B	HACD4	-0.14	0.29	1
MMF	Naive B	HACE1	-0.0093	0.91	1
MMF	Naive B	HACL1	0.015	0.7	1
MMF	Naive B	HADH	-0.012	0.78	1
MMF	Naive B	HADHA	-0.0017	0.96	1
MMF	Naive B	HADHB	0.014	0.71	1
MMF	Naive B	HAGH	-0.044	0.51	1
MMF	Naive B	HAGHL	0.07	0.64	1
MMF	Naive B	HAL	0.23	0.25	1
MMF	Naive B	HAPLN3	0.022	0.88	1
MMF	Naive B	HAR1A	-0.16	0.6	1
MMF	Naive B	HARBI1	0.12	0.079	1
MMF	Naive B	HARS	-0.035	0.28	1
MMF	Naive B	HARS2	0.029	0.47	1
MMF	Naive B	HAS3	0.22	0.45	1
MMF	Naive B	HAT1	-0.011	0.82	1
MMF	Naive B	HAUS1	-0.09	0.068	1
MMF	Naive B	HAUS2	-0.029	0.57	1
MMF	Naive B	HAUS3	-0.0083	0.87	1
MMF	Naive B	HAUS4	-0.091	0.16	1
MMF	Naive B	HAUS5	-0.0046	0.93	1
MMF	Naive B	HAUS6	-0.062	0.25	1
MMF	Naive B	HAUS7	-0.014	0.77	1
MMF	Naive B	HAUS8	-0.071	0.33	1
MMF	Naive B	HAVCR2	-0.14	0.6	1
MMF	Naive B	HAX1	-0.1	0.0066	1
MMF	Naive B	HBP1	-0.022	0.64	1
MMF	Naive B	HBS1L	0.023	0.62	1
MMF	Naive B	HCCS	-0.0032	0.95	1
MMF	Naive B	HCFC1	0.13	0.069	1
MMF	Naive B	HCFC1R1	-0.089	0.41	1
MMF	Naive B	HCFC2	0.025	0.69	1
MMF	Naive B	HCG11	-0.19	0.088	1
MMF	Naive B	HCG18	0.072	0.064	1
MMF	Naive B	HCG23	0.14	0.56	1
MMF	Naive B	HCG25	0.02	0.9	1
MMF	Naive B	HCG26	0.022	0.92	1
MMF	Naive B	HCG27	-0.061	0.62	1
MMF	Naive B	HCG4	0.023	0.93	1
MMF	Naive B	HCG4B	0.11	0.73	1
MMF	Naive B	HCG8	0.12	0.44	1
MMF	Naive B	HCK	0.018	0.93	1
MMF	Naive B	HCLS1	-0.0071	0.83	1
MMF	Naive B	HCN3	-0.25	0.21	1
MMF	Naive B	HCP5	-0.038	0.63	1
MMF	Naive B	HCST	-0.14	0.51	1
MMF	Naive B	HDAC1	0.0089	0.84	1
MMF	Naive B	HDAC10	-0.012	0.89	1
MMF	Naive B	HDAC11	-0.24	0.23	1
MMF	Naive B	HDAC2	-0.017	0.69	1
MMF	Naive B	HDAC3	0.015	0.71	1
MMF	Naive B	HDAC4	0.16	0.15	1
MMF	Naive B	HDAC5	-0.037	0.49	1
MMF	Naive B	HDAC6	0.015	0.81	1
MMF	Naive B	HDAC7	-0.051	0.49	1
MMF	Naive B	HDAC8	-0.0062	0.9	1
MMF	Naive B	HDAC9	-0.061	0.41	1
MMF	Naive B	HDDC2	-0.051	0.35	1
MMF	Naive B	HDDC3	-0.039	0.48	1
MMF	Naive B	HDGF	0.069	0.2	1
MMF	Naive B	HDGFRP2	-0.027	0.7	1
MMF	Naive B	HDGFRP3	0.23	0.44	1
MMF	Naive B	HDHD1	-0.18	0.0067	1
MMF	Naive B	HDHD2	-0.004	0.92	1
MMF	Naive B	HDHD3	-0.11	0.2	1
MMF	Naive B	HDLBP	0.078	0.17	1
MMF	Naive B	HDX	0.15	0.31	1
MMF	Naive B	HEATR1	0.074	0.28	1
MMF	Naive B	HEATR3	0.13	0.14	1
MMF	Naive B	HEATR4	0.11	0.49	1
MMF	Naive B	HEATR5A	0.21	0.014	1
MMF	Naive B	HEATR5B	0.11	0.21	1
MMF	Naive B	HEATR6	-0.09	0.19	1
MMF	Naive B	HEBP1	-0.096	0.23	1
MMF	Naive B	HEBP2	0.0054	0.94	1
MMF	Naive B	HECA	-0.038	0.66	1
MMF	Naive B	HECTD1	0.066	0.13	1
MMF	Naive B	HECTD2	0.042	0.75	1
MMF	Naive B	HECTD3	0.016	0.76	1
MMF	Naive B	HECTD4	0.077	0.36	1
MMF	Naive B	HECW2	0.046	0.83	1
MMF	Naive B	HEG1	0.16	0.46	1
MMF	Naive B	HEIH	-0.05	0.36	1
MMF	Naive B	HELB	0.12	0.14	1
MMF	Naive B	HELLS	0.11	0.32	1
MMF	Naive B	HELQ	0.04	0.42	1
MMF	Naive B	HELZ	0.036	0.5	1
MMF	Naive B	HELZ2	0.036	0.77	1
MMF	Naive B	HEMK1	-0.047	0.62	1
MMF	Naive B	HENMT1	0.1	0.24	1
MMF	Naive B	HEPHL1	0.07	0.81	1
MMF	Naive B	HERC1	0.064	0.31	1
MMF	Naive B	HERC2	0.08	0.25	1
MMF	Naive B	HERC2P2	-0.019	0.85	1
MMF	Naive B	HERC2P3	0.25	0.33	1
MMF	Naive B	HERC2P7	-0.15	0.58	1
MMF	Naive B	HERC2P9	-0.04	0.71	1
MMF	Naive B	HERC3	0.0081	0.86	1
MMF	Naive B	HERC4	0.051	0.26	1
MMF	Naive B	HERC5	-0.28	0.19	1
MMF	Naive B	HERC6	-0.19	0.32	1
MMF	Naive B	HERPUD1	0.00084	0.99	1
MMF	Naive B	HERPUD2	-0.078	0.13	1
MMF	Naive B	HES1	0.059	0.86	1
MMF	Naive B	HES6	-0.15	0.35	1
MMF	Naive B	HESX1	-0.045	0.85	1
MMF	Naive B	HEXA	0.023	0.59	1
MMF	Naive B	HEXA-AS1	0.28	0.32	1
MMF	Naive B	HEXB	-0.06	0.39	1
MMF	Naive B	HEXDC	-0.07	0.24	1
MMF	Naive B	HEXIM1	0.078	0.29	1
MMF	Naive B	HEXIM2	0.076	0.37	1
MMF	Naive B	HFE	-0.044	0.75	1
MMF	Naive B	HGH1	0.0099	0.86	1
MMF	Naive B	HGS	-0.0036	0.93	1
MMF	Naive B	HGSNAT	0.039	0.64	1
MMF	Naive B	HHAT	-0.22	0.1	1
MMF	Naive B	HHEX	-0.0076	0.86	1
MMF	Naive B	HHIPL2	-0.39	0.22	1
MMF	Naive B	HHLA3	0.037	0.67	1
MMF	Naive B	HIAT1	0.013	0.73	1
MMF	Naive B	HIATL1	0.025	0.58	1
MMF	Naive B	HIATL2	-0.035	0.68	1
MMF	Naive B	HIBADH	-0.019	0.73	1
MMF	Naive B	HIBCH	0.061	0.22	1
MMF	Naive B	HIC2	-0.023	0.89	1
MMF	Naive B	HIF1A	-0.0098	0.86	1
MMF	Naive B	HIF1AN	0.0019	0.97	1
MMF	Naive B	HIGD1A	-0.019	0.75	1
MMF	Naive B	HIGD2A	-0.046	0.53	1
MMF	Naive B	HILPDA	-0.21	0.007	1
MMF	Naive B	HINFP	0.055	0.18	1
MMF	Naive B	HINT1	-0.062	0.23	1
MMF	Naive B	HINT2	-0.053	0.39	1
MMF	Naive B	HINT3	-0.013	0.85	1
MMF	Naive B	HIP1	-0.0099	0.96	1
MMF	Naive B	HIP1R	0.037	0.57	1
MMF	Naive B	HIPK1	0.0053	0.94	1
MMF	Naive B	HIPK1-AS1	0.14	0.51	1
MMF	Naive B	HIPK2	0.19	0.13	1
MMF	Naive B	HIPK3	0.037	0.58	1
MMF	Naive B	HIRA	0.035	0.56	1
MMF	Naive B	HIRIP3	-0.045	0.42	1
MMF	Naive B	HIST1H1B	-0.088	0.72	1
MMF	Naive B	HIST1H1C	-0.071	0.54	1
MMF	Naive B	HIST1H1D	-0.4	0.16	1
MMF	Naive B	HIST1H1E	-0.38	0.12	1
MMF	Naive B	HIST1H2AC	-0.098	0.41	1
MMF	Naive B	HIST1H2AD	-0.37	0.16	1
MMF	Naive B	HIST1H2AE	-0.13	0.54	1
MMF	Naive B	HIST1H2AG	-0.18	0.24	1
MMF	Naive B	HIST1H2AK	-0.035	0.86	1
MMF	Naive B	HIST1H2AL	0.085	0.71	1
MMF	Naive B	HIST1H2AM	-0.11	0.69	1
MMF	Naive B	HIST1H2BC	-0.042	0.76	1
MMF	Naive B	HIST1H2BD	-0.11	0.39	1
MMF	Naive B	HIST1H2BF	-0.15	0.53	1
MMF	Naive B	HIST1H2BG	0.15	0.56	1
MMF	Naive B	HIST1H2BK	-0.001	0.99	1
MMF	Naive B	HIST1H2BN	0.036	0.82	1
MMF	Naive B	HIST1H3A	0.092	0.72	1
MMF	Naive B	HIST1H3D	0.1	0.57	1
MMF	Naive B	HIST1H3E	0.034	0.78	1
MMF	Naive B	HIST1H3H	0.32	0.17	1
MMF	Naive B	HIST1H4C	-0.09	0.22	1
MMF	Naive B	HIST1H4E	0.069	0.65	1
MMF	Naive B	HIST1H4H	-0.13	0.5	1
MMF	Naive B	HIST1H4I	0.28	0.23	1
MMF	Naive B	HIST1H4K	0.0033	0.99	1
MMF	Naive B	HIST2H2AC	-0.21	0.2	1
MMF	Naive B	HIST2H2BE	0.14	0.25	1
MMF	Naive B	HIST3H2A	0.31	0.17	1
MMF	Naive B	HIST4H4	0.096	0.44	1
MMF	Naive B	HIVEP1	0.018	0.85	1
MMF	Naive B	HIVEP2	-0.11	0.36	1
MMF	Naive B	HIVEP3	0.25	0.064	1
MMF	Naive B	HK1	0.065	0.24	1
MMF	Naive B	HK2	-0.057	0.57	1
MMF	Naive B	HKR1	-0.19	0.0038	1
MMF	Naive B	HLA-A	-0.0054	0.94	1
MMF	Naive B	HLA-B	-0.12	0.29	1
MMF	Naive B	HLA-C	0.0085	0.92	1
MMF	Naive B	HLA-DMA	-0.021	0.64	1
MMF	Naive B	HLA-DMB	-0.041	0.38	1
MMF	Naive B	HLA-DOA	-0.039	0.43	1
MMF	Naive B	HLA-DOB	0.0041	0.93	1
MMF	Naive B	HLA-DPA1	-0.042	0.48	1
MMF	Naive B	HLA-DPB1	-0.022	0.74	1
MMF	Naive B	HLA-DPB2	0.026	0.88	1
MMF	Naive B	HLA-DQA1	0.054	0.77	1
MMF	Naive B	HLA-DQA2	-0.26	0.56	1
MMF	Naive B	HLA-DQB1	0.049	0.69	1
MMF	Naive B	HLA-DQB2	-0.094	0.79	1
MMF	Naive B	HLA-DRA	-0.055	0.33	1
MMF	Naive B	HLA-DRB1	-0.036	0.7	1
MMF	Naive B	HLA-DRB5	-0.014	0.95	1
MMF	Naive B	HLA-DRB6	0.052	0.91	1
MMF	Naive B	HLA-E	-0.057	0.24	1
MMF	Naive B	HLA-F	-0.022	0.68	1
MMF	Naive B	HLA-F-AS1	-0.1	0.29	1
MMF	Naive B	HLA-G	0.14	0.39	1
MMF	Naive B	HLA-H	0.018	0.92	1
MMF	Naive B	HLA-J	-0.16	0.23	1
MMF	Naive B	HLA-L	0.012	0.92	1
MMF	Naive B	HLCS	0.1	0.18	1
MMF	Naive B	HLTF	-0.035	0.56	1
MMF	Naive B	HLX	-0.18	0.3	1
MMF	Naive B	HM13	-0.005	0.87	1
MMF	Naive B	HMBOX1	0.088	0.12	1
MMF	Naive B	HMBS	0.056	0.42	1
MMF	Naive B	HMCES	0.073	0.5	1
MMF	Naive B	HMG20A	0.056	0.18	1
MMF	Naive B	HMG20B	-0.057	0.32	1
MMF	Naive B	HMGA1	-0.1	0.16	1
MMF	Naive B	HMGB1	-0.029	0.43	1
MMF	Naive B	HMGB2	-0.012	0.87	1
MMF	Naive B	HMGCL	0.0065	0.89	1
MMF	Naive B	HMGCR	-0.041	0.59	1
MMF	Naive B	HMGCS1	-0.16	0.14	1
MMF	Naive B	HMGN1	-0.037	0.36	1
MMF	Naive B	HMGN2	0.013	0.73	1
MMF	Naive B	HMGN3	0.051	0.33	1
MMF	Naive B	HMGN3-AS1	0.19	0.11	1
MMF	Naive B	HMGN4	-0.045	0.22	1
MMF	Naive B	HMGN5	-0.31	0.12	1
MMF	Naive B	HMGXB3	-0.0078	0.91	1
MMF	Naive B	HMGXB4	-0.075	0.3	1
MMF	Naive B	HMHA1	-0.004	0.95	1
MMF	Naive B	HMMR	0.21	0.43	1
MMF	Naive B	HMOX1	0.13	0.77	1
MMF	Naive B	HMOX2	0.016	0.72	1
MMF	Naive B	HN1	0.0042	0.95	1
MMF	Naive B	HN1L	0.11	0.32	1
MMF	Naive B	HNRNPA0	-0.054	0.65	1
MMF	Naive B	HNRNPA1	-0.018	0.63	1
MMF	Naive B	HNRNPA1L2	0.078	0.098	1
MMF	Naive B	HNRNPA2B1	0.018	0.55	1
MMF	Naive B	HNRNPA3	0.048	0.47	1
MMF	Naive B	HNRNPAB	0.039	0.72	1
MMF	Naive B	HNRNPC	-0.039	0.29	1
MMF	Naive B	HNRNPD	-0.0079	0.79	1
MMF	Naive B	HNRNPDL	0.0097	0.76	1
MMF	Naive B	HNRNPF	0.0044	0.88	1
MMF	Naive B	HNRNPH1	-0.081	0.17	1
MMF	Naive B	HNRNPH3	-0.04	0.22	1
MMF	Naive B	HNRNPK	0.12	0.23	1
MMF	Naive B	HNRNPL	0.11	0.11	1
MMF	Naive B	HNRNPLL	-0.26	0.26	1
MMF	Naive B	HNRNPM	0.0054	0.89	1
MMF	Naive B	HNRNPR	0.033	0.28	1
MMF	Naive B	HNRNPU	-0.0099	0.8	1
MMF	Naive B	HNRNPU-AS1	0.011	0.92	1
MMF	Naive B	HNRNPUL1	0.028	0.6	1
MMF	Naive B	HNRNPUL2	-0.17	0.24	1
MMF	Naive B	HOMER1	0.18	0.25	1
MMF	Naive B	HOMER2	-0.13	0.6	1
MMF	Naive B	HOMEZ	-0.073	0.45	1
MMF	Naive B	HOOK1	0.00019	1	1
MMF	Naive B	HOOK2	-0.0086	0.92	1
MMF	Naive B	HOOK3	0.095	0.033	1
MMF	Naive B	HOPX	0.4	0.15	1
MMF	Naive B	HORMAD1	-0.18	0.34	1
MMF	Naive B	HOTAIRM1	0.15	0.37	1
MMF	Naive B	HOXB2	-0.2	0.28	1
MMF	Naive B	HOXC4	0.00017	1	1
MMF	Naive B	HP09053	0.22	0.17	1
MMF	Naive B	HP1BP3	0.027	0.49	1
MMF	Naive B	HPCAL1	-0.062	0.33	1
MMF	Naive B	HPRT1	-0.032	0.5	1
MMF	Naive B	HPS1	-0.018	0.62	1
MMF	Naive B	HPS3	-0.041	0.37	1
MMF	Naive B	HPS4	-0.025	0.56	1
MMF	Naive B	HPS5	0.0061	0.91	1
MMF	Naive B	HPS6	-0.094	0.083	1
MMF	Naive B	HPSE	0.16	0.28	1
MMF	Naive B	HRAS	0.059	0.44	1
MMF	Naive B	HRK	0.4	0.1	1
MMF	Naive B	HRSP12	-0.12	0.16	1
MMF	Naive B	HS1BP3	-0.052	0.47	1
MMF	Naive B	HS2ST1	-0.048	0.58	1
MMF	Naive B	HS3ST1	-0.0093	0.93	1
MMF	Naive B	HS3ST3B1	-0.55	0.017	1
MMF	Naive B	HS6ST1	0.031	0.62	1
MMF	Naive B	HSBP1	-0.025	0.58	1
MMF	Naive B	HSBP1L1	-0.36	0.11	1
MMF	Naive B	HSCB	-0.052	0.36	1
MMF	Naive B	HSD11B1L	-0.014	0.94	1
MMF	Naive B	HSD17B1	-0.037	0.62	1
MMF	Naive B	HSD17B10	0.023	0.68	1
MMF	Naive B	HSD17B11	-0.047	0.32	1
MMF	Naive B	HSD17B12	0.026	0.69	1
MMF	Naive B	HSD17B4	-0.061	0.48	1
MMF	Naive B	HSD17B7	0.013	0.8	1
MMF	Naive B	HSD17B7P2	0.0051	0.96	1
MMF	Naive B	HSD17B8	0.029	0.73	1
MMF	Naive B	HSDL1	-0.072	0.31	1
MMF	Naive B	HSDL2	-0.014	0.87	1
MMF	Naive B	HSF1	0.0078	0.92	1
MMF	Naive B	HSF2	-0.00042	0.99	1
MMF	Naive B	HSF5	-0.014	0.87	1
MMF	Naive B	HSH2D	-0.053	0.45	1
MMF	Naive B	HSP90AA1	-0.031	0.55	1
MMF	Naive B	HSP90AB1	-0.016	0.76	1
MMF	Naive B	HSP90AB4P	0.032	0.9	1
MMF	Naive B	HSP90B1	0.066	0.2	1
MMF	Naive B	HSP90B2P	-0.15	0.66	1
MMF	Naive B	HSPA13	-0.081	0.17	1
MMF	Naive B	HSPA14	0.011	0.77	1
MMF	Naive B	HSPA1A	-0.14	0.47	1
MMF	Naive B	HSPA1B	-0.16	0.39	1
MMF	Naive B	HSPA1L	-0.19	0.23	1
MMF	Naive B	HSPA4	-0.0085	0.89	1
MMF	Naive B	HSPA5	0.022	0.7	1
MMF	Naive B	HSPA7	0.56	0.076	1
MMF	Naive B	HSPA8	0.027	0.64	1
MMF	Naive B	HSPA9	0.038	0.24	1
MMF	Naive B	HSPB1	-0.011	0.96	1
MMF	Naive B	HSPB11	0.0092	0.85	1
MMF	Naive B	HSPBAP1	0.02	0.8	1
MMF	Naive B	HSPBP1	0.04	0.57	1
MMF	Naive B	HSPD1	0.064	0.15	1
MMF	Naive B	HSPE1	-0.071	0.39	1
MMF	Naive B	HSPH1	0.026	0.71	1
MMF	Naive B	HTATIP2	-0.018	0.68	1
MMF	Naive B	HTATSF1	0.028	0.54	1
MMF	Naive B	HTR3A	-0.0053	0.98	1
MMF	Naive B	HTRA2	-0.013	0.79	1
MMF	Naive B	HTRA4	0.019	0.92	1
MMF	Naive B	HTT	0.021	0.77	1
MMF	Naive B	HUS1	0.012	0.81	1
MMF	Naive B	HUWE1	0.12	0.061	1
MMF	Naive B	HVCN1	-0.0075	0.9	1
MMF	Naive B	HYAL2	-0.3	0.01	1
MMF	Naive B	HYAL3	-0.3	0.16	1
MMF	Naive B	HYLS1	-0.016	0.77	1
MMF	Naive B	HYOU1	0.027	0.75	1
MMF	Naive B	IAH1	-0.01	0.83	1
MMF	Naive B	IARS	0.067	0.12	1
MMF	Naive B	IARS2	0.026	0.51	1
MMF	Naive B	IBA57	-0.025	0.78	1
MMF	Naive B	IBTK	0.085	0.057	1
MMF	Naive B	ICA1L	0.03	0.74	1
MMF	Naive B	ICAM1	0.18	0.21	1
MMF	Naive B	ICAM2	-0.077	0.22	1
MMF	Naive B	ICAM3	-0.017	0.73	1
MMF	Naive B	ICE1	-0.0012	0.99	1
MMF	Naive B	ICE2	0.046	0.23	1
MMF	Naive B	ICK	-0.011	0.89	1
MMF	Naive B	ICMT	-0.09	0.21	1
MMF	Naive B	ICOSLG	0.099	0.18	1
MMF	Naive B	ICT1	-0.057	0.35	1
MMF	Naive B	ID2	0.6	0.075	1
MMF	Naive B	ID3	-0.15	0.21	1
MMF	Naive B	IDE	0.076	0.23	1
MMF	Naive B	IDH1	-0.057	0.4	1
MMF	Naive B	IDH2	0.027	0.58	1
MMF	Naive B	IDH3A	0.078	0.14	1
MMF	Naive B	IDH3B	0.018	0.58	1
MMF	Naive B	IDH3G	-0.038	0.43	1
MMF	Naive B	IDI1	-0.033	0.42	1
MMF	Naive B	IDI2	-0.067	0.7	1
MMF	Naive B	IDI2-AS1	0.09	0.29	1
MMF	Naive B	IDNK	-0.033	0.61	1
MMF	Naive B	IDS	0.014	0.83	1
MMF	Naive B	IDUA	0.088	0.3	1
MMF	Naive B	IER2	-0.063	0.53	1
MMF	Naive B	IER3IP1	-0.045	0.41	1
MMF	Naive B	IER5	-0.085	0.35	1
MMF	Naive B	IFFO1	-0.0025	0.96	1
MMF	Naive B	IFFO2	-0.27	0.057	1
MMF	Naive B	IFI16	-0.033	0.55	1
MMF	Naive B	IFI27	-0.29	0.55	1
MMF	Naive B	IFI27L1	-0.15	0.24	1
MMF	Naive B	IFI27L2	-0.14	0.26	1
MMF	Naive B	IFI30	0.037	0.75	1
MMF	Naive B	IFI35	-0.12	0.21	1
MMF	Naive B	IFI44	-0.26	0.29	1
MMF	Naive B	IFI44L	-0.27	0.4	1
MMF	Naive B	IFI6	-0.42	0.088	1
MMF	Naive B	IFIH1	-0.038	0.67	1
MMF	Naive B	IFIT1	-0.4	0.18	1
MMF	Naive B	IFIT2	-0.23	0.089	1
MMF	Naive B	IFIT3	-0.42	0.17	1
MMF	Naive B	IFIT5	-0.1	0.23	1
MMF	Naive B	IFITM1	-0.25	0.25	1
MMF	Naive B	IFITM2	-0.08	0.33	1
MMF	Naive B	IFITM3	-0.25	0.093	1
MMF	Naive B	IFNAR1	-0.00021	1	1
MMF	Naive B	IFNAR2	0.016	0.78	1
MMF	Naive B	IFNG-AS1	-0.13	0.58	1
MMF	Naive B	IFNGR1	-0.019	0.76	1
MMF	Naive B	IFNGR2	-0.0049	0.91	1
MMF	Naive B	IFNLR1	0.022	0.85	1
MMF	Naive B	IFRD1	0.013	0.79	1
MMF	Naive B	IFRD2	-0.018	0.73	1
MMF	Naive B	IFT122	0.0024	0.98	1
MMF	Naive B	IFT140	-0.11	0.27	1
MMF	Naive B	IFT172	0.0013	0.99	1
MMF	Naive B	IFT20	0.036	0.5	1
MMF	Naive B	IFT22	-0.094	0.21	1
MMF	Naive B	IFT27	0.058	0.48	1
MMF	Naive B	IFT43	-0.028	0.68	1
MMF	Naive B	IFT46	-0.066	0.38	1
MMF	Naive B	IFT52	-0.042	0.42	1
MMF	Naive B	IFT57	-0.047	0.66	1
MMF	Naive B	IFT74	-0.033	0.62	1
MMF	Naive B	IFT80	0.069	0.39	1
MMF	Naive B	IFT81	-0.048	0.7	1
MMF	Naive B	IFT88	0.039	0.54	1
MMF	Naive B	IGBP1	-0.024	0.6	1
MMF	Naive B	IGF1R	0.24	0.27	1
MMF	Naive B	IGF2BP3	-0.29	0.15	1
MMF	Naive B	IGF2R	0.012	0.9	1
MMF	Naive B	IGFBP4	0.0066	0.97	1
MMF	Naive B	IGFLR1	0.003	0.97	1
MMF	Naive B	IGHMBP2	-0.088	0.24	1
MMF	Naive B	IGIP	-0.0066	0.98	1
MMF	Naive B	IGLL5	0.013	0.9	1
MMF	Naive B	IGSF22	-0.22	0.34	1
MMF	Naive B	IGSF6	0.25	0.31	1
MMF	Naive B	IGSF8	0.0017	0.97	1
MMF	Naive B	IGSF9	1	0.033	1
MMF	Naive B	IK	-0.018	0.68	1
MMF	Naive B	IKBIP	-0.018	0.72	1
MMF	Naive B	IKBKAP	0.1	0.11	1
MMF	Naive B	IKBKB	0.051	0.32	1
MMF	Naive B	IKBKE	0.077	0.5	1
MMF	Naive B	IKBKG	-0.037	0.49	1
MMF	Naive B	IKZF1	-0.0051	0.89	1
MMF	Naive B	IKZF2	0.034	0.86	1
MMF	Naive B	IKZF3	-0.0048	0.92	1
MMF	Naive B	IKZF4	-0.33	0.1	1
MMF	Naive B	IKZF5	-0.066	0.18	1
MMF	Naive B	IL10RA	-0.014	0.94	1
MMF	Naive B	IL10RB	-0.0041	0.92	1
MMF	Naive B	IL10RB-AS1	-0.11	0.6	1
MMF	Naive B	IL11RA	0.03	0.71	1
MMF	Naive B	IL12A	-0.046	0.66	1
MMF	Naive B	IL12RB1	-0.048	0.56	1
MMF	Naive B	IL13RA1	0.038	0.83	1
MMF	Naive B	IL15	-0.011	0.94	1
MMF	Naive B	IL15RA	-0.18	0.17	1
MMF	Naive B	IL16	-0.05	0.29	1
MMF	Naive B	IL17RA	-0.043	0.43	1
MMF	Naive B	IL17RB	0.11	0.4	1
MMF	Naive B	IL17RC	-0.12	0.35	1
MMF	Naive B	IL18	-0.18	0.47	1
MMF	Naive B	IL18BP	-0.095	0.41	1
MMF	Naive B	IL18R1	-0.26	0.44	1
MMF	Naive B	IL1RAP	-0.2	0.037	1
MMF	Naive B	IL21R	0.036	0.71	1
MMF	Naive B	IL21R-AS1	0.12	0.6	1
MMF	Naive B	IL23A	-0.24	0.24	1
MMF	Naive B	IL24	-0.0038	0.96	1
MMF	Naive B	IL27RA	0.031	0.61	1
MMF	Naive B	IL2RA	0.032	0.87	1
MMF	Naive B	IL2RB	0.58	0.35	1
MMF	Naive B	IL2RG	0.0021	0.96	1
MMF	Naive B	IL4R	-0.069	0.58	1
MMF	Naive B	IL6	0.0019	0.99	1
MMF	Naive B	IL6R	0.11	0.83	1
MMF	Naive B	IL6ST	-0.059	0.57	1
MMF	Naive B	IL7	0.11	0.25	1
MMF	Naive B	IL7R	0.46	0.22	1
MMF	Naive B	ILDR1	-0.11	0.67	1
MMF	Naive B	ILF2	0.032	0.36	1
MMF	Naive B	ILF3	-0.004	0.93	1
MMF	Naive B	ILF3-AS1	-0.0021	0.98	1
MMF	Naive B	ILK	-0.0071	0.87	1
MMF	Naive B	ILKAP	-0.019	0.54	1
MMF	Naive B	ILVBL	-0.072	0.21	1
MMF	Naive B	IMMP1L	-0.093	0.32	1
MMF	Naive B	IMMP2L	-0.025	0.76	1
MMF	Naive B	IMMT	-0.0046	0.9	1
MMF	Naive B	IMP3	-0.043	0.36	1
MMF	Naive B	IMP4	-0.069	0.088	1
MMF	Naive B	IMPA1	-0.039	0.43	1
MMF	Naive B	IMPA2	-0.12	0.34	1
MMF	Naive B	IMPACT	-0.047	0.5	1
MMF	Naive B	IMPAD1	-0.06	0.32	1
MMF	Naive B	IMPDH1	-0.034	0.52	1
MMF	Naive B	IMPDH2	-0.0006	0.99	1
MMF	Naive B	INADL	0.063	0.72	1
MMF	Naive B	INAFM1	-0.14	0.25	1
MMF	Naive B	INAFM2	-0.045	0.75	1
MMF	Naive B	INCA1	-0.078	0.53	1
MMF	Naive B	INCENP	0.17	0.24	1
MMF	Naive B	INE1	0.13	0.21	1
MMF	Naive B	INF2	0.0056	0.97	1
MMF	Naive B	ING1	-0.092	0.049	1
MMF	Naive B	ING2	-0.13	0.12	1
MMF	Naive B	ING3	-0.036	0.48	1
MMF	Naive B	ING4	-0.016	0.61	1
MMF	Naive B	ING5	0.041	0.43	1
MMF	Naive B	INIP	-0.019	0.71	1
MMF	Naive B	INO80	0.067	0.24	1
MMF	Naive B	INO80C	-0.0032	0.96	1
MMF	Naive B	INO80D	0.021	0.64	1
MMF	Naive B	INO80E	-0.037	0.6	1
MMF	Naive B	INPP1	-0.24	0.11	1
MMF	Naive B	INPP4A	0.14	0.29	1
MMF	Naive B	INPP5A	-0.073	0.18	1
MMF	Naive B	INPP5B	0.0069	0.89	1
MMF	Naive B	INPP5D	0.0017	0.97	1
MMF	Naive B	INPP5E	-0.084	0.19	1
MMF	Naive B	INPP5F	-0.16	0.23	1
MMF	Naive B	INPP5K	-0.0082	0.82	1
MMF	Naive B	INPPL1	0.046	0.57	1
MMF	Naive B	INSIG1	-0.077	0.32	1
MMF	Naive B	INSIG2	-0.028	0.58	1
MMF	Naive B	INSR	0.72	0.0032	1
MMF	Naive B	INTS1	-0.0012	0.99	1
MMF	Naive B	INTS10	0.04	0.25	1
MMF	Naive B	INTS12	-0.025	0.64	1
MMF	Naive B	INTS2	0.071	0.42	1
MMF	Naive B	INTS3	0.035	0.62	1
MMF	Naive B	INTS4	0.031	0.42	1
MMF	Naive B	INTS5	-0.037	0.54	1
MMF	Naive B	INTS6	-0.049	0.25	1
MMF	Naive B	INTS6-AS1	-0.0059	0.95	1
MMF	Naive B	INTS7	0.022	0.69	1
MMF	Naive B	INTS8	0.019	0.64	1
MMF	Naive B	INTS9	0.0091	0.82	1
MMF	Naive B	INVS	-0.043	0.43	1
MMF	Naive B	IP6K1	-0.035	0.37	1
MMF	Naive B	IP6K2	0.029	0.57	1
MMF	Naive B	IPMK	-0.072	0.36	1
MMF	Naive B	IPO11	0.0056	0.93	1
MMF	Naive B	IPO13	-0.0035	0.95	1
MMF	Naive B	IPO4	0.026	0.73	1
MMF	Naive B	IPO5	0.033	0.5	1
MMF	Naive B	IPO5P1	0.0023	0.98	1
MMF	Naive B	IPO7	0.2	0.096	1
MMF	Naive B	IPO8	0.039	0.58	1
MMF	Naive B	IPO9	0.061	0.084	1
MMF	Naive B	IPP	0.022	0.78	1
MMF	Naive B	IPPK	0.11	0.089	1
MMF	Naive B	IPW	0.071	0.61	1
MMF	Naive B	IQCB1	-0.002	0.96	1
MMF	Naive B	IQCC	0.22	0.039	1
MMF	Naive B	IQCE	0.06	0.62	1
MMF	Naive B	IQCG	-0.048	0.57	1
MMF	Naive B	IQCH-AS1	0.035	0.82	1
MMF	Naive B	IQCK	-0.11	0.44	1
MMF	Naive B	IQGAP1	0.042	0.45	1
MMF	Naive B	IQGAP2	0.17	0.24	1
MMF	Naive B	IQSEC1	0.099	0.12	1
MMF	Naive B	IRAK1	0.0042	0.93	1
MMF	Naive B	IRAK1BP1	-0.15	0.28	1
MMF	Naive B	IRAK2	-0.16	0.13	1
MMF	Naive B	IRAK3	-0.44	0.04	1
MMF	Naive B	IRAK4	-0.026	0.55	1
MMF	Naive B	IREB2	-0.0077	0.91	1
MMF	Naive B	IRF1	0.085	0.19	1
MMF	Naive B	IRF2	-0.021	0.6	1
MMF	Naive B	IRF2BP1	0.013	0.89	1
MMF	Naive B	IRF2BP2	-0.058	0.22	1
MMF	Naive B	IRF2BPL	-0.23	0.022	1
MMF	Naive B	IRF3	-0.058	0.33	1
MMF	Naive B	IRF4	-0.038	0.38	1
MMF	Naive B	IRF5	0.075	0.29	1
MMF	Naive B	IRF6	0.029	0.93	1
MMF	Naive B	IRF7	-0.19	0.2	1
MMF	Naive B	IRF8	-0.043	0.48	1
MMF	Naive B	IRF9	-0.051	0.39	1
MMF	Naive B	IRGM	-0.19	0.64	1
MMF	Naive B	IRGQ	0.022	0.84	1
MMF	Naive B	IRS1	0.028	0.83	1
MMF	Naive B	IRS2	0.014	0.93	1
MMF	Naive B	ISCA1	-0.042	0.38	1
MMF	Naive B	ISCA2	-0.0067	0.9	1
MMF	Naive B	ISCU	0.0037	0.96	1
MMF	Naive B	ISG15	-0.25	0.24	1
MMF	Naive B	ISG20	-0.13	0.26	1
MMF	Naive B	ISG20L2	0.007	0.84	1
MMF	Naive B	ISOC1	0.048	0.35	1
MMF	Naive B	ISOC2	-0.092	0.24	1
MMF	Naive B	IST1	-0.024	0.4	1
MMF	Naive B	ISY1	-0.1	0.065	1
MMF	Naive B	ISYNA1	-0.075	0.38	1
MMF	Naive B	ITCH	0.1	0.085	1
MMF	Naive B	ITFG1	0.0024	0.95	1
MMF	Naive B	ITFG2	0.054	0.14	1
MMF	Naive B	ITFG3	-0.017	0.73	1
MMF	Naive B	ITGA10	-0.061	0.74	1
MMF	Naive B	ITGA3	0.51	0.14	1
MMF	Naive B	ITGA4	0.04	0.4	1
MMF	Naive B	ITGA5	-0.27	0.28	1
MMF	Naive B	ITGA6	0.1	0.54	1
MMF	Naive B	ITGAE	0.012	0.84	1
MMF	Naive B	ITGAL	0.12	0.092	1
MMF	Naive B	ITGAM	0.31	0.15	1
MMF	Naive B	ITGAV	0.091	0.7	1
MMF	Naive B	ITGAX	0.46	0.34	1
MMF	Naive B	ITGB1	0.012	0.95	1
MMF	Naive B	ITGB1BP1	0.034	0.54	1
MMF	Naive B	ITGB2	0.05	0.56	1
MMF	Naive B	ITGB2-AS1	0.23	0.06	1
MMF	Naive B	ITGB3	0.0061	0.99	1
MMF	Naive B	ITGB3BP	-0.051	0.6	1
MMF	Naive B	ITGB7	0.038	0.71	1
MMF	Naive B	ITIH1	0.29	0.42	1
MMF	Naive B	ITIH2	0.037	0.85	1
MMF	Naive B	ITIH4	0.1	0.43	1
MMF	Naive B	ITM2A	-0.23	0.06	1
MMF	Naive B	ITM2B	-0.074	0.22	1
MMF	Naive B	ITM2C	-0.043	0.8	1
MMF	Naive B	ITPA	0.067	0.17	1
MMF	Naive B	ITPK1	-0.063	0.4	1
MMF	Naive B	ITPK1-AS1	0.14	0.31	1
MMF	Naive B	ITPKB	-0.027	0.75	1
MMF	Naive B	ITPKB-IT1	-0.077	0.56	1
MMF	Naive B	ITPKC	-0.0023	0.97	1
MMF	Naive B	ITPR1	-0.028	0.75	1
MMF	Naive B	ITPR1-AS1	0.017	0.95	1
MMF	Naive B	ITPR2	0.012	0.84	1
MMF	Naive B	ITPR3	-0.052	0.52	1
MMF	Naive B	ITPRIP	0.00083	0.99	1
MMF	Naive B	ITPRIPL1	0.12	0.52	1
MMF	Naive B	ITPRIPL2	0.36	0.39	1
MMF	Naive B	ITSN2	0.043	0.25	1
MMF	Naive B	IVD	-0.007	0.93	1
MMF	Naive B	IVNS1ABP	0.0095	0.85	1
MMF	Naive B	IWS1	-0.045	0.19	1
MMF	Naive B	IZUMO4	-0.04	0.83	1
MMF	Naive B	JADE1	0.0047	0.94	1
MMF	Naive B	JADE2	-0.033	0.52	1
MMF	Naive B	JADE3	0.016	0.94	1
MMF	Naive B	JAGN1	-0.04	0.4	1
MMF	Naive B	JAK1	0.045	0.22	1
MMF	Naive B	JAK2	-0.0053	0.94	1
MMF	Naive B	JAK3	0.043	0.57	1
MMF	Naive B	JAKMIP2	0.14	0.64	1
MMF	Naive B	JAM2	0.13	0.52	1
MMF	Naive B	JAM3	0.053	0.69	1
MMF	Naive B	JARID2	0.012	0.89	1
MMF	Naive B	JAZF1	-0.071	0.23	1
MMF	Naive B	JAZF1-AS1	-0.15	0.44	1
MMF	Naive B	JCHAIN	0.023	0.89	1
MMF	Naive B	JDP2	-0.0027	0.99	1
MMF	Naive B	JHDM1D-AS1	0.098	0.38	1
MMF	Naive B	JKAMP	0.0055	0.91	1
MMF	Naive B	JMJD1C	0.0025	0.96	1
MMF	Naive B	JMJD4	-0.12	0.076	1
MMF	Naive B	JMJD6	0.03	0.56	1
MMF	Naive B	JMJD7	-0.12	0.2	1
MMF	Naive B	JMJD8	0.034	0.57	1
MMF	Naive B	JMY	0.073	0.32	1
MMF	Naive B	JOSD1	0.011	0.89	1
MMF	Naive B	JOSD2	-0.16	0.19	1
MMF	Naive B	JPX	-0.067	0.19	1
MMF	Naive B	JRK	0.056	0.56	1
MMF	Naive B	JRKL	-0.081	0.28	1
MMF	Naive B	JTB	-0.048	0.29	1
MMF	Naive B	JUN	-0.026	0.87	1
MMF	Naive B	JUNB	-0.13	0.53	1
MMF	Naive B	JUND	-0.063	0.6	1
MMF	Naive B	JUP	0.0088	0.95	1
MMF	Naive B	KANK1	0.15	0.6	1
MMF	Naive B	KANK2	-0.75	0.16	1
MMF	Naive B	KANK3	-0.065	0.7	1
MMF	Naive B	KANSL1	0.05	0.36	1
MMF	Naive B	KANSL1-AS1	-0.13	0.19	1
MMF	Naive B	KANSL1L	-0.064	0.56	1
MMF	Naive B	KANSL2	0.023	0.55	1
MMF	Naive B	KANSL3	0.019	0.75	1
MMF	Naive B	KANTR	0.1	0.35	1
MMF	Naive B	KARS	0.012	0.66	1
MMF	Naive B	KAT2A	-0.016	0.8	1
MMF	Naive B	KAT2B	0.022	0.71	1
MMF	Naive B	KAT5	-0.061	0.068	1
MMF	Naive B	KAT6A	0.037	0.52	1
MMF	Naive B	KAT6B	-5.90E-05	1	1
MMF	Naive B	KAT7	0.022	0.56	1
MMF	Naive B	KAT8	-0.026	0.53	1
MMF	Naive B	KATNA1	-0.043	0.31	1
MMF	Naive B	KATNAL1	0.079	0.5	1
MMF	Naive B	KATNAL2	-0.07	0.73	1
MMF	Naive B	KATNB1	0.025	0.69	1
MMF	Naive B	KATNBL1	-0.023	0.62	1
MMF	Naive B	KBTBD11	0.35	0.41	1
MMF	Naive B	KBTBD2	0.04	0.39	1
MMF	Naive B	KBTBD3	0.0011	0.99	1
MMF	Naive B	KBTBD4	-0.094	0.031	1
MMF	Naive B	KBTBD6	-0.013	0.88	1
MMF	Naive B	KBTBD7	-0.064	0.37	1
MMF	Naive B	KBTBD8	-0.0056	0.94	1
MMF	Naive B	KCMF1	0.027	0.48	1
MMF	Naive B	KCNA3	-0.022	0.81	1
MMF	Naive B	KCNA6	0.15	0.47	1
MMF	Naive B	KCNAB1	0.037	0.75	1
MMF	Naive B	KCNAB2	-0.024	0.71	1
MMF	Naive B	KCNAB3	-0.031	0.83	1
MMF	Naive B	KCNC3	0.51	0.036	1
MMF	Naive B	KCNC4	-0.022	0.89	1
MMF	Naive B	KCND1	-0.047	0.86	1
MMF	Naive B	KCNG1	-0.33	0.23	1
MMF	Naive B	KCNH3	-0.4	0.16	1
MMF	Naive B	KCNH4	0.2	0.23	1
MMF	Naive B	KCNH8	-0.14	0.31	1
MMF	Naive B	KCNIP2	0.12	0.53	1
MMF	Naive B	KCNJ13	0.13	0.46	1
MMF	Naive B	KCNK6	-0.036	0.76	1
MMF	Naive B	KCNMB3	-0.03	0.81	1
MMF	Naive B	KCNMB4	0.15	0.42	1
MMF	Naive B	KCNN4	0.18	0.38	1
MMF	Naive B	KCNQ1	-0.077	0.53	1
MMF	Naive B	KCNQ1OT1	0.15	0.24	1
MMF	Naive B	KCNQ5	-0.0028	0.98	1
MMF	Naive B	KCNRG	0.18	0.22	1
MMF	Naive B	KCTD10	0.002	0.97	1
MMF	Naive B	KCTD11	-0.14	0.25	1
MMF	Naive B	KCTD13	-0.038	0.53	1
MMF	Naive B	KCTD17	-0.051	0.54	1
MMF	Naive B	KCTD18	-0.095	0.05	1
MMF	Naive B	KCTD2	0.053	0.33	1
MMF	Naive B	KCTD20	0.041	0.46	1
MMF	Naive B	KCTD21	-0.049	0.63	1
MMF	Naive B	KCTD21-AS1	0.12	0.65	1
MMF	Naive B	KCTD3	0.15	0.15	1
MMF	Naive B	KCTD5	-0.015	0.75	1
MMF	Naive B	KCTD6	0.012	0.87	1
MMF	Naive B	KCTD7	0.05	0.62	1
MMF	Naive B	KCTD9	-0.008	0.93	1
MMF	Naive B	KDELC2	0.09	0.47	1
MMF	Naive B	KDELR1	-0.11	0.075	1
MMF	Naive B	KDELR2	-0.063	0.15	1
MMF	Naive B	KDF1	-0.089	0.68	1
MMF	Naive B	KDM1A	0.049	0.19	1
MMF	Naive B	KDM1B	0.046	0.75	1
MMF	Naive B	KDM2A	0.06	0.44	1
MMF	Naive B	KDM2B	-0.044	0.36	1
MMF	Naive B	KDM3A	0.041	0.42	1
MMF	Naive B	KDM3B	0.064	0.18	1
MMF	Naive B	KDM4A	0.085	0.22	1
MMF	Naive B	KDM4A-AS1	-0.053	0.78	1
MMF	Naive B	KDM4B	-0.057	0.53	1
MMF	Naive B	KDM4C	0.034	0.51	1
MMF	Naive B	KDM4D	0.071	0.75	1
MMF	Naive B	KDM5A	0.02	0.57	1
MMF	Naive B	KDM5B	0.11	0.021	1
MMF	Naive B	KDM5C	-0.058	0.23	1
MMF	Naive B	KDM6A	-0.0043	0.94	1
MMF	Naive B	KDM6B	-0.093	0.51	1
MMF	Naive B	KDM7A	0.078	0.27	1
MMF	Naive B	KDM8	0.015	0.84	1
MMF	Naive B	KDSR	-0.075	0.17	1
MMF	Naive B	KEAP1	0.029	0.84	1
MMF	Naive B	KGFLP2	0.24	0.29	1
MMF	Naive B	KHDC1	0.11	0.43	1
MMF	Naive B	KHDRBS1	-0.028	0.35	1
MMF	Naive B	KHDRBS2	-0.083	0.29	1
MMF	Naive B	KHK	-0.22	0.12	1
MMF	Naive B	KHNYN	-0.048	0.4	1
MMF	Naive B	KHSRP	-0.053	0.53	1
MMF	Naive B	KIAA0020	0.05	0.24	1
MMF	Naive B	KIAA0040	-0.035	0.55	1
MMF	Naive B	KIAA0100	0.066	0.29	1
MMF	Naive B	KIAA0125	-0.048	0.53	1
MMF	Naive B	KIAA0141	-0.0094	0.82	1
MMF	Naive B	KIAA0195	0.022	0.75	1
MMF	Naive B	KIAA0196	0.06	0.22	1
MMF	Naive B	KIAA0226	0.039	0.41	1
MMF	Naive B	KIAA0226L	0.032	0.64	1
MMF	Naive B	KIAA0232	-0.017	0.81	1
MMF	Naive B	KIAA0319	0.27	0.46	1
MMF	Naive B	KIAA0319L	-0.0048	0.92	1
MMF	Naive B	KIAA0355	0.14	0.091	1
MMF	Naive B	KIAA0368	0.092	0.25	1
MMF	Naive B	KIAA0391	-0.0076	0.86	1
MMF	Naive B	KIAA0430	0.039	0.45	1
MMF	Naive B	KIAA0513	-0.07	0.73	1
MMF	Naive B	KIAA0556	0.1	0.36	1
MMF	Naive B	KIAA0586	0.074	0.14	1
MMF	Naive B	KIAA0753	0.084	0.27	1
MMF	Naive B	KIAA0754	-0.2	0.52	1
MMF	Naive B	KIAA0825	0.21	0.16	1
MMF	Naive B	KIAA0907	0.042	0.45	1
MMF	Naive B	KIAA0922	0.033	0.55	1
MMF	Naive B	KIAA0930	-0.11	0.21	1
MMF	Naive B	KIAA1033	0.03	0.49	1
MMF	Naive B	KIAA1107	0.4	0.21	1
MMF	Naive B	KIAA1109	0.031	0.55	1
MMF	Naive B	KIAA1143	0.0027	0.95	1
MMF	Naive B	KIAA1147	0.092	0.21	1
MMF	Naive B	KIAA1191	0.0064	0.85	1
MMF	Naive B	KIAA1279	-0.027	0.71	1
MMF	Naive B	KIAA1324L	0.053	0.82	1
MMF	Naive B	KIAA1328	0.067	0.45	1
MMF	Naive B	KIAA1407	0.058	0.64	1
MMF	Naive B	KIAA1429	-0.025	0.78	1
MMF	Naive B	KIAA1467	0.029	0.75	1
MMF	Naive B	KIAA1468	0.055	0.31	1
MMF	Naive B	KIAA1524	0.066	0.42	1
MMF	Naive B	KIAA1551	0.029	0.67	1
MMF	Naive B	KIAA1586	0.013	0.84	1
MMF	Naive B	KIAA1656	-0.23	0.2	1
MMF	Naive B	KIAA1683	0.046	0.76	1
MMF	Naive B	KIAA1715	0.035	0.62	1
MMF	Naive B	KIAA1804	-0.22	0.21	1
MMF	Naive B	KIAA1841	0.17	0.24	1
MMF	Naive B	KIAA1875	-0.06	0.76	1
MMF	Naive B	KIAA1919	0.004	0.96	1
MMF	Naive B	KIAA1958	0.02	0.88	1
MMF	Naive B	KIAA2013	-0.064	0.19	1
MMF	Naive B	KIAA2018	-0.041	0.56	1
MMF	Naive B	KIAA2026	0.046	0.29	1
MMF	Naive B	KIDINS220	0.043	0.54	1
MMF	Naive B	KIF11	0.11	0.46	1
MMF	Naive B	KIF13A	0.29	0.061	1
MMF	Naive B	KIF13B	0.1	0.1	1
MMF	Naive B	KIF15	-0.1	0.57	1
MMF	Naive B	KIF16B	0.078	0.17	1
MMF	Naive B	KIF18A	-0.097	0.4	1
MMF	Naive B	KIF1B	-0.015	0.89	1
MMF	Naive B	KIF1C	0.05	0.77	1
MMF	Naive B	KIF20B	0.0046	0.92	1
MMF	Naive B	KIF21B	0.041	0.62	1
MMF	Naive B	KIF22	0.012	0.79	1
MMF	Naive B	KIF24	0.2	0.5	1
MMF	Naive B	KIF27	0.14	0.19	1
MMF	Naive B	KIF2A	0.069	0.096	1
MMF	Naive B	KIF2C	0.063	0.78	1
MMF	Naive B	KIF3A	-0.0065	0.94	1
MMF	Naive B	KIF3B	0.15	0.058	1
MMF	Naive B	KIF3C	-0.11	0.67	1
MMF	Naive B	KIF5B	0.033	0.34	1
MMF	Naive B	KIF5C	0.2	0.39	1
MMF	Naive B	KIF9	-0.13	0.51	1
MMF	Naive B	KIF9-AS1	-0.019	0.9	1
MMF	Naive B	KIFAP3	0.031	0.57	1
MMF	Naive B	KIFC2	-0.014	0.89	1
MMF	Naive B	KIN	0.039	0.41	1
MMF	Naive B	KIZ	0.025	0.56	1
MMF	Naive B	KLC1	0.0048	0.88	1
MMF	Naive B	KLC2	0.063	0.31	1
MMF	Naive B	KLC4	-0.083	0.16	1
MMF	Naive B	KLF10	0.03	0.82	1
MMF	Naive B	KLF11	-0.38	0.017	1
MMF	Naive B	KLF12	-0.019	0.79	1
MMF	Naive B	KLF13	-0.031	0.69	1
MMF	Naive B	KLF16	-0.054	0.73	1
MMF	Naive B	KLF2	-0.078	0.34	1
MMF	Naive B	KLF3	-0.0088	0.92	1
MMF	Naive B	KLF3-AS1	0.19	0.23	1
MMF	Naive B	KLF6	0.011	0.91	1
MMF	Naive B	KLF7	-0.12	0.18	1
MMF	Naive B	KLF8	0.073	0.35	1
MMF	Naive B	KLF9	-0.012	0.92	1
MMF	Naive B	KLHDC1	-0.0059	0.94	1
MMF	Naive B	KLHDC10	0.11	0.27	1
MMF	Naive B	KLHDC2	-0.034	0.38	1
MMF	Naive B	KLHDC3	-0.0047	0.9	1
MMF	Naive B	KLHDC4	0.16	0.016	1
MMF	Naive B	KLHDC7B	-0.21	0.14	1
MMF	Naive B	KLHDC8A	-0.018	0.96	1
MMF	Naive B	KLHDC8B	0.1	0.75	1
MMF	Naive B	KLHDC9	0.084	0.73	1
MMF	Naive B	KLHL11	0.019	0.83	1
MMF	Naive B	KLHL12	-0.055	0.28	1
MMF	Naive B	KLHL14	-0.12	0.19	1
MMF	Naive B	KLHL15	-0.19	0.09	1
MMF	Naive B	KLHL17	0.013	0.89	1
MMF	Naive B	KLHL18	0.014	0.86	1
MMF	Naive B	KLHL2	0.0095	0.86	1
MMF	Naive B	KLHL20	0.05	0.19	1
MMF	Naive B	KLHL21	-0.068	0.4	1
MMF	Naive B	KLHL22	-0.061	0.33	1
MMF	Naive B	KLHL24	0.071	0.14	1
MMF	Naive B	KLHL25	-0.036	0.86	1
MMF	Naive B	KLHL26	0.052	0.55	1
MMF	Naive B	KLHL28	-0.0025	0.95	1
MMF	Naive B	KLHL29	-0.11	0.68	1
MMF	Naive B	KLHL3	-0.17	0.33	1
MMF	Naive B	KLHL32	-0.034	0.89	1
MMF	Naive B	KLHL36	-0.008	0.89	1
MMF	Naive B	KLHL42	0.039	0.56	1
MMF	Naive B	KLHL5	0.008	0.9	1
MMF	Naive B	KLHL6	-0.024	0.74	1
MMF	Naive B	KLHL6-AS1	0.14	0.35	1
MMF	Naive B	KLHL7	0.038	0.46	1
MMF	Naive B	KLHL7-AS1	-0.096	0.83	1
MMF	Naive B	KLHL8	-0.0062	0.93	1
MMF	Naive B	KLHL9	-0.011	0.82	1
MMF	Naive B	KLK1	0.21	0.51	1
MMF	Naive B	KLRAP1	0.025	0.86	1
MMF	Naive B	KLRF1	-0.38	0.17	1
MMF	Naive B	KLRG1	0.21	0.19	1
MMF	Naive B	KMO	0.09	0.18	1
MMF	Naive B	KMT2A	0.072	0.077	1
MMF	Naive B	KMT2B	0.017	0.85	1
MMF	Naive B	KMT2C	0.11	0.028	1
MMF	Naive B	KMT2D	0.081	0.4	1
MMF	Naive B	KMT2E	0.021	0.5	1
MMF	Naive B	KMT2E-AS1	0.034	0.71	1
MMF	Naive B	KNOP1	0.13	0.13	1
MMF	Naive B	KNSTRN	0.041	0.66	1
MMF	Naive B	KNTC1	0.061	0.37	1
MMF	Naive B	KPNA1	0.044	0.32	1
MMF	Naive B	KPNA2	-0.00099	0.99	1
MMF	Naive B	KPNA3	-0.024	0.68	1
MMF	Naive B	KPNA4	0.048	0.37	1
MMF	Naive B	KPNA5	0.023	0.63	1
MMF	Naive B	KPNA6	0.067	0.23	1
MMF	Naive B	KPNB1	0.012	0.79	1
MMF	Naive B	KPTN	-0.025	0.76	1
MMF	Naive B	KRAS	-0.01	0.87	1
MMF	Naive B	KRBA1	-0.11	0.45	1
MMF	Naive B	KRBA2	0.11	0.25	1
MMF	Naive B	KRBOX4	0.0087	0.85	1
MMF	Naive B	KRCC1	-0.057	0.24	1
MMF	Naive B	KREMEN2	0.24	0.36	1
MMF	Naive B	KRI1	-0.051	0.24	1
MMF	Naive B	KRIT1	0.021	0.63	1
MMF	Naive B	KRR1	-0.041	0.31	1
MMF	Naive B	KRT10	-0.0063	0.92	1
MMF	Naive B	KRT18	-0.15	0.46	1
MMF	Naive B	KRTCAP2	-0.073	0.22	1
MMF	Naive B	KRTCAP3	-0.0095	0.96	1
MMF	Naive B	KSR1	-0.098	0.48	1
MMF	Naive B	KTN1	0.021	0.58	1
MMF	Naive B	KXD1	-0.021	0.6	1
MMF	Naive B	KYNU	0.061	0.41	1
MMF	Naive B	L1CAM	0.12	0.41	1
MMF	Naive B	L2HGDH	-0.03	0.79	1
MMF	Naive B	L3HYPDH	0.075	0.32	1
MMF	Naive B	L3MBTL1	0.12	0.16	1
MMF	Naive B	L3MBTL2	-0.02	0.7	1
MMF	Naive B	L3MBTL3	0.21	0.01	1
MMF	Naive B	L3MBTL4	0.0076	0.93	1
MMF	Naive B	L3MBTL4-AS1	0.24	0.31	1
MMF	Naive B	LACC1	0.16	0.099	1
MMF	Naive B	LACE1	-0.044	0.62	1
MMF	Naive B	LACTB	0.0074	0.91	1
MMF	Naive B	LACTB2	-0.12	0.11	1
MMF	Naive B	LACTB2-AS1	-0.037	0.77	1
MMF	Naive B	LAGE3	-0.026	0.72	1
MMF	Naive B	LAIR1	0.0083	0.91	1
MMF	Naive B	LAMA5	0.078	0.55	1
MMF	Naive B	LAMB1	0.23	0.26	1
MMF	Naive B	LAMB2P1	-0.34	0.14	1
MMF	Naive B	LAMC1	0.06	0.64	1
MMF	Naive B	LAMP1	-0.019	0.79	1
MMF	Naive B	LAMP2	-0.03	0.54	1
MMF	Naive B	LAMP3	-0.81	0.021	1
MMF	Naive B	LAMP5	-0.0034	0.99	1
MMF	Naive B	LAMTOR1	-0.033	0.47	1
MMF	Naive B	LAMTOR2	-0.094	0.15	1
MMF	Naive B	LAMTOR3	-0.057	0.29	1
MMF	Naive B	LAMTOR4	-0.063	0.25	1
MMF	Naive B	LAMTOR5	-0.047	0.48	1
MMF	Naive B	LANCL1	0.1	0.069	1
MMF	Naive B	LANCL2	-0.03	0.7	1
MMF	Naive B	LAP3	-0.12	0.35	1
MMF	Naive B	LAPTM4A	-0.026	0.59	1
MMF	Naive B	LAPTM4B	0.065	0.85	1
MMF	Naive B	LAPTM5	-0.037	0.62	1
MMF	Naive B	LARGE	0.042	0.81	1
MMF	Naive B	LARGE-AS1	-0.073	0.72	1
MMF	Naive B	LARP1	0.016	0.72	1
MMF	Naive B	LARP1B	0.012	0.92	1
MMF	Naive B	LARP4	0.02	0.69	1
MMF	Naive B	LARP4B	-0.00067	0.99	1
MMF	Naive B	LARP7	-0.051	0.31	1
MMF	Naive B	LARS	0.096	0.036	1
MMF	Naive B	LARS2	0.11	0.094	1
MMF	Naive B	LAS1L	0.0038	0.91	1
MMF	Naive B	LASP1	-0.017	0.77	1
MMF	Naive B	LAT	0.28	0.26	1
MMF	Naive B	LAT2	0.042	0.36	1
MMF	Naive B	LATS1	0.07	0.22	1
MMF	Naive B	LATS2	0.00094	1	1
MMF	Naive B	LAX1	0.088	0.57	1
MMF	Naive B	LBH	0.015	0.84	1
MMF	Naive B	LBHD1	0.17	0.084	1
MMF	Naive B	LBR	0.071	0.27	1
MMF	Naive B	LCA5	0.43	0.16	1
MMF	Naive B	LCAT	0.048	0.69	1
MMF	Naive B	LCK	-0.14	0.27	1
MMF	Naive B	LCLAT1	-0.053	0.26	1
MMF	Naive B	LCMT1	-0.068	0.25	1
MMF	Naive B	LCMT1-AS1	0.11	0.56	1
MMF	Naive B	LCMT2	-0.057	0.55	1
MMF	Naive B	LCN10	0.054	0.51	1
MMF	Naive B	LCN8	-0.44	0.36	1
MMF	Naive B	LCOR	0.056	0.38	1
MMF	Naive B	LCORL	0.037	0.54	1
MMF	Naive B	LCP1	0.063	0.15	1
MMF	Naive B	LCP2	-0.27	0.31	1
MMF	Naive B	LDAH	0.07	0.31	1
MMF	Naive B	LDB1	-0.053	0.32	1
MMF	Naive B	LDHA	0.057	0.18	1
MMF	Naive B	LDHAL6A	0.19	0.16	1
MMF	Naive B	LDHB	0.015	0.77	1
MMF	Naive B	LDLR	-0.27	0.27	1
MMF	Naive B	LDLRAD4	-0.24	0.083	1
MMF	Naive B	LDLRAP1	0.086	0.5	1
MMF	Naive B	LDOC1	0.0092	0.91	1
MMF	Naive B	LDOC1L	0.13	0.33	1
MMF	Naive B	LEAP2	0.15	0.29	1
MMF	Naive B	LEF1	0.47	0.15	1
MMF	Naive B	LEKR1	-0.35	0.016	1
MMF	Naive B	LEMD2	0.033	0.55	1
MMF	Naive B	LEMD3	-0.0031	0.95	1
MMF	Naive B	LENG1	-0.098	0.1	1
MMF	Naive B	LENG8	0.065	0.44	1
MMF	Naive B	LENG8-AS1	0.074	0.48	1
MMF	Naive B	LEO1	-0.031	0.49	1
MMF	Naive B	LEPR	-0.073	0.74	1
MMF	Naive B	LEPROT	-0.048	0.54	1
MMF	Naive B	LEPROTL1	-0.045	0.45	1
MMF	Naive B	LETM1	0.042	0.52	1
MMF	Naive B	LETM2	-0.32	0.0012	1
MMF	Naive B	LETMD1	0.014	0.81	1
MMF	Naive B	LFNG	0.16	0.29	1
MMF	Naive B	LGALS1	-0.072	0.82	1
MMF	Naive B	LGALS3	0.58	0.14	1
MMF	Naive B	LGALS3BP	-0.19	0.51	1
MMF	Naive B	LGALS4	-0.099	0.65	1
MMF	Naive B	LGALS8	0.03	0.63	1
MMF	Naive B	LGALS9	-0.021	0.8	1
MMF	Naive B	LGMN	0.082	0.52	1
MMF	Naive B	LGR4	-0.089	0.6	1
MMF	Naive B	LHFPL2	0.13	0.43	1
MMF	Naive B	LHFPL4	0.3	0.17	1
MMF	Naive B	LHPP	-0.1	0.23	1
MMF	Naive B	LHX4-AS1	-0.058	0.66	1
MMF	Naive B	LIAS	0.1	0.063	1
MMF	Naive B	LIG1	-0.016	0.81	1
MMF	Naive B	LIG3	0.13	0.05	1
MMF	Naive B	LIG4	-0.026	0.73	1
MMF	Naive B	LILRA1	0.49	0.18	1
MMF	Naive B	LILRA2	0.018	0.95	1
MMF	Naive B	LILRA4	-0.087	0.78	1
MMF	Naive B	LILRB1	0.00072	0.99	1
MMF	Naive B	LILRB2	0.15	0.73	1
MMF	Naive B	LIMA1	-0.44	0.098	1
MMF	Naive B	LIMD1	-0.065	0.48	1
MMF	Naive B	LIMD1-AS1	0.12	0.44	1
MMF	Naive B	LIMD2	-0.063	0.26	1
MMF	Naive B	LIME1	-0.011	0.94	1
MMF	Naive B	LIMK1	0.048	0.72	1
MMF	Naive B	LIMK2	0.044	0.43	1
MMF	Naive B	LIMS1	-0.045	0.68	1
MMF	Naive B	LIMS2	0.09	0.63	1
MMF	Naive B	LIN37	0.0023	0.97	1
MMF	Naive B	LIN52	0.03	0.62	1
MMF	Naive B	LIN54	0.0048	0.93	1
MMF	Naive B	LIN7B	-0.0085	0.94	1
MMF	Naive B	LIN7C	-0.0064	0.93	1
MMF	Naive B	LIN9	0.001	0.99	1
MMF	Naive B	LINC-PINT	0.1	0.15	1
MMF	Naive B	LINC00094	0.083	0.055	1
MMF	Naive B	LINC00115	-0.014	0.92	1
MMF	Naive B	LINC00116	-0.04	0.67	1
MMF	Naive B	LINC00152	0.42	0.24	1
MMF	Naive B	LINC00167	0.51	0.039	1
MMF	Naive B	LINC00173	-0.085	0.71	1
MMF	Naive B	LINC00174	0.076	0.55	1
MMF	Naive B	LINC00265	0.1	0.23	1
MMF	Naive B	LINC00294	-0.083	0.5	1
MMF	Naive B	LINC00324	0.022	0.78	1
MMF	Naive B	LINC00339	-0.066	0.77	1
MMF	Naive B	LINC00341	-0.1	0.45	1
MMF	Naive B	LINC00342	0.087	0.49	1
MMF	Naive B	LINC00412	-0.072	0.76	1
MMF	Naive B	LINC00426	0.17	0.29	1
MMF	Naive B	LINC00441	0.0016	0.99	1
MMF	Naive B	LINC00467	0.052	0.64	1
MMF	Naive B	LINC00476	0.029	0.82	1
MMF	Naive B	LINC00487	-0.13	0.75	1
MMF	Naive B	LINC00493	-0.019	0.76	1
MMF	Naive B	LINC00494	0.026	0.83	1
MMF	Naive B	LINC00525	-0.025	0.94	1
MMF	Naive B	LINC00526	0.11	0.13	1
MMF	Naive B	LINC00528	-0.076	0.45	1
MMF	Naive B	LINC00539	0.34	0.095	1
MMF	Naive B	LINC00540	-0.14	0.73	1
MMF	Naive B	LINC00597	-0.031	0.9	1
MMF	Naive B	LINC00623	-0.016	0.84	1
MMF	Naive B	LINC00630	0.1	0.2	1
MMF	Naive B	LINC00638	-0.039	0.84	1
MMF	Naive B	LINC00641	0.042	0.84	1
MMF	Naive B	LINC00643	-0.43	0.094	1
MMF	Naive B	LINC00649	0.025	0.94	1
MMF	Naive B	LINC00657	-0.16	0.067	1
MMF	Naive B	LINC00662	-0.049	0.52	1
MMF	Naive B	LINC00663	-0.093	0.5	1
MMF	Naive B	LINC00665	0.066	0.34	1
MMF	Naive B	LINC00667	-0.011	0.81	1
MMF	Naive B	LINC00672	0.35	0.059	1
MMF	Naive B	LINC00674	-0.07	0.35	1
MMF	Naive B	LINC00847	-0.11	0.094	1
MMF	Naive B	LINC00852	0.0055	0.97	1
MMF	Naive B	LINC00854	0.23	0.094	1
MMF	Naive B	LINC00865	0.026	0.9	1
MMF	Naive B	LINC00869	-0.012	0.9	1
MMF	Naive B	LINC00877	0.11	0.75	1
MMF	Naive B	LINC00883	0.062	0.74	1
MMF	Naive B	LINC00884	0.39	0.24	1
MMF	Naive B	LINC00886	0.0069	0.98	1
MMF	Naive B	LINC00888	0.12	0.45	1
MMF	Naive B	LINC00893	0.23	0.069	1
MMF	Naive B	LINC00894	-0.086	0.56	1
MMF	Naive B	LINC00899	-0.16	0.47	1
MMF	Naive B	LINC00909	-0.013	0.8	1
MMF	Naive B	LINC00910	0.074	0.36	1
MMF	Naive B	LINC00921	-0.06	0.57	1
MMF	Naive B	LINC00925	-0.087	0.79	1
MMF	Naive B	LINC00926	-0.044	0.65	1
MMF	Naive B	LINC00936	0.043	0.59	1
MMF	Naive B	LINC00938	-0.043	0.47	1
MMF	Naive B	LINC00954	0.081	0.45	1
MMF	Naive B	LINC00957	0.011	0.92	1
MMF	Naive B	LINC00959	0.05	0.53	1
MMF	Naive B	LINC00969	0.14	0.24	1
MMF	Naive B	LINC00987	-0.47	0.066	1
MMF	Naive B	LINC00996	-0.19	0.48	1
MMF	Naive B	LINC00998	0.015	0.79	1
MMF	Naive B	LINC00999	0.016	0.92	1
MMF	Naive B	LINC01000	0.052	0.65	1
MMF	Naive B	LINC01003	0.064	0.47	1
MMF	Naive B	LINC01004	0.049	0.67	1
MMF	Naive B	LINC01011	-0.085	0.57	1
MMF	Naive B	LINC01012	-0.004	0.97	1
MMF	Naive B	LINC01013	0.17	0.45	1
MMF	Naive B	LINC01023	-0.12	0.33	1
MMF	Naive B	LINC01024	-0.054	0.78	1
MMF	Naive B	LINC01058	-0.051	0.83	1
MMF	Naive B	LINC01061	-0.13	0.4	1
MMF	Naive B	LINC01089	0.11	0.17	1
MMF	Naive B	LINC01094	0.064	0.82	1
MMF	Naive B	LINC01125	0.22	0.22	1
MMF	Naive B	LINC01126	-0.00093	1	1
MMF	Naive B	LINC01128	0.11	0.23	1
MMF	Naive B	LINC01135	0.051	0.82	1
MMF	Naive B	LINC01136	-0.016	0.94	1
MMF	Naive B	LINC01137	0.075	0.71	1
MMF	Naive B	LINC01138	0.033	0.67	1
MMF	Naive B	LINC01144	-0.11	0.59	1
MMF	Naive B	LINC01176	-0.16	0.19	1
MMF	Naive B	LINC01184	0.0091	0.9	1
MMF	Naive B	LINC01215	0.051	0.6	1
MMF	Naive B	LINC01232	-0.12	0.52	1
MMF	Naive B	LINC01237	-0.16	0.41	1
MMF	Naive B	LINC01250	0.46	0.18	1
MMF	Naive B	LINC01252	0.41	0.16	1
MMF	Naive B	LINC01278	-0.088	0.21	1
MMF	Naive B	LINC01279	0.4	0.25	1
MMF	Naive B	LINC01291	-0.59	0.25	1
MMF	Naive B	LINC01311	-0.053	0.69	1
MMF	Naive B	LINC01340	0.45	0.097	1
MMF	Naive B	LINC01347	0.017	0.86	1
MMF	Naive B	LINC01352	0.049	0.85	1
MMF	Naive B	LINC01353	0.0016	0.99	1
MMF	Naive B	LINC01355	0.15	0.21	1
MMF	Naive B	LINC01358	-0.023	0.92	1
MMF	Naive B	LINC01375	0.33	0.28	1
MMF	Naive B	LINC01410	-0.014	0.95	1
MMF	Naive B	LINC01420	-0.0039	0.95	1
MMF	Naive B	LINC01465	-0.23	0.17	1
MMF	Naive B	LINC01473	0.41	0.0078	1
MMF	Naive B	LINC01480	-0.0077	0.95	1
MMF	Naive B	LINC01481	-0.03	0.71	1
MMF	Naive B	LINC01504	0.044	0.68	1
MMF	Naive B	LINC01521	0.04	0.8	1
MMF	Naive B	LINC01530	0.13	0.39	1
MMF	Naive B	LINC01534	-0.012	0.89	1
MMF	Naive B	LINC01535	0.0091	0.97	1
MMF	Naive B	LINC01547	0.21	0.12	1
MMF	Naive B	LINC01560	0.054	0.63	1
MMF	Naive B	LINC01569	-0.027	0.83	1
MMF	Naive B	LINC01572	0.051	0.7	1
MMF	Naive B	LINC01578	0.012	0.77	1
MMF	Naive B	LINC01588	-0.0043	0.96	1
MMF	Naive B	LINC01599	0.051	0.58	1
MMF	Naive B	LINC01604	-0.054	0.6	1
MMF	Naive B	LINGO3	-0.023	0.86	1
MMF	Naive B	LINS	0.036	0.52	1
MMF	Naive B	LIPA	-0.011	0.79	1
MMF	Naive B	LIPE	0.0077	0.93	1
MMF	Naive B	LIPN	0.18	0.62	1
MMF	Naive B	LIPT1	-0.078	0.24	1
MMF	Naive B	LIPT2	-0.23	0.019	1
MMF	Naive B	LITAF	0.037	0.69	1
MMF	Naive B	LIX1	0.082	0.67	1
MMF	Naive B	LIX1L	0.057	0.4	1
MMF	Naive B	LLGL1	-0.13	0.6	1
MMF	Naive B	LLGL2	0.02	0.8	1
MMF	Naive B	LLPH	-0.029	0.57	1
MMF	Naive B	LMAN1	-0.071	0.2	1
MMF	Naive B	LMAN2	-0.05	0.28	1
MMF	Naive B	LMAN2L	0.055	0.33	1
MMF	Naive B	LMBR1	-0.017	0.72	1
MMF	Naive B	LMBR1L	0.011	0.85	1
MMF	Naive B	LMBRD1	-0.028	0.54	1
MMF	Naive B	LMBRD2	0.024	0.71	1
MMF	Naive B	LMF1	-0.033	0.6	1
MMF	Naive B	LMF1-AS1	-0.16	0.37	1
MMF	Naive B	LMF2	-0.069	0.26	1
MMF	Naive B	LMLN	-0.023	0.89	1
MMF	Naive B	LMNA	0.15	0.77	1
MMF	Naive B	LMNB1	0.039	0.72	1
MMF	Naive B	LMNB2	-0.019	0.83	1
MMF	Naive B	LMNTD2	0.063	0.53	1
MMF	Naive B	LMO2	-0.15	0.25	1
MMF	Naive B	LMO4	-0.079	0.46	1
MMF	Naive B	LMO7	-0.003	0.98	1
MMF	Naive B	LMTK2	-0.032	0.8	1
MMF	Naive B	LNP1	-0.08	0.74	1
MMF	Naive B	LNPEP	-0.015	0.83	1
MMF	Naive B	LNX1	-0.041	0.69	1
MMF	Naive B	LNX2	0.087	0.2	1
MMF	Naive B	LOC100049716	0.0047	0.97	1
MMF	Naive B	LOC100128164	-0.16	0.42	1
MMF	Naive B	LOC100128288	0.025	0.92	1
MMF	Naive B	LOC100128398	0.12	0.34	1
MMF	Naive B	LOC100128494	-0.34	0.28	1
MMF	Naive B	LOC100128573	0.16	0.33	1
MMF	Naive B	LOC100129034	0.19	0.11	1
MMF	Naive B	LOC100129203	-0.0086	0.94	1
MMF	Naive B	LOC100129461	0.25	0.23	1
MMF	Naive B	LOC100129518	-0.34	0.2	1
MMF	Naive B	LOC100129534	0.45	0.1	1
MMF	Naive B	LOC100129550	0.3	0.21	1
MMF	Naive B	LOC100129917	0.063	0.56	1
MMF	Naive B	LOC100129931	0.011	0.97	1
MMF	Naive B	LOC100129973	0.037	0.71	1
MMF	Naive B	LOC100130093	-0.11	0.46	1
MMF	Naive B	LOC100130298	-0.0097	0.91	1
MMF	Naive B	LOC100130357	-0.093	0.44	1
MMF	Naive B	LOC100130476	0.098	0.43	1
MMF	Naive B	LOC100130691	-0.071	0.67	1
MMF	Naive B	LOC100130744	-0.019	0.87	1
MMF	Naive B	LOC100130872	-0.3	0.33	1
MMF	Naive B	LOC100130950	0.068	0.57	1
MMF	Naive B	LOC100130987	0.024	0.87	1
MMF	Naive B	LOC100130992	-0.052	0.67	1
MMF	Naive B	LOC100131289	-0.33	0.22	1
MMF	Naive B	LOC100131564	0.034	0.64	1
MMF	Naive B	LOC100131655	-0.054	0.67	1
MMF	Naive B	LOC100132057	0.082	0.45	1
MMF	Naive B	LOC100132077	-0.062	0.73	1
MMF	Naive B	LOC100132356	0.047	0.49	1
MMF	Naive B	LOC100133091	-0.047	0.67	1
MMF	Naive B	LOC100133315	0.068	0.42	1
MMF	Naive B	LOC100133331	-0.12	0.55	1
MMF	Naive B	LOC100133669	-0.057	0.76	1
MMF	Naive B	LOC100134368	0.018	0.91	1
MMF	Naive B	LOC100147773	0.1	0.59	1
MMF	Naive B	LOC100190986	0.21	0.26	1
MMF	Naive B	LOC100233156	0.31	0.41	1
MMF	Naive B	LOC100240735	-0.13	0.15	1
MMF	Naive B	LOC100268168	0.26	0.22	1
MMF	Naive B	LOC100270804	0.11	0.26	1
MMF	Naive B	LOC100272217	-0.42	0.23	1
MMF	Naive B	LOC100287015	0.065	0.57	1
MMF	Naive B	LOC100287042	-0.14	0.35	1
MMF	Naive B	LOC100287072	0.12	0.68	1
MMF	Naive B	LOC100288069	0.031	0.77	1
MMF	Naive B	LOC100288637	-0.19	0.4	1
MMF	Naive B	LOC100288778	0.055	0.75	1
MMF	Naive B	LOC100288798	0.087	0.53	1
MMF	Naive B	LOC100288842	0.18	0.31	1
MMF	Naive B	LOC100289230	0.034	0.78	1
MMF	Naive B	LOC100289495	0.11	0.65	1
MMF	Naive B	LOC100289511	0.21	0.21	1
MMF	Naive B	LOC100294145	-0.022	0.76	1
MMF	Naive B	LOC100303749	0.1	0.73	1
MMF	Naive B	LOC100419583	-0.098	0.27	1
MMF	Naive B	LOC100499484	0.11	0.49	1
MMF	Naive B	LOC100499489	0.019	0.85	1
MMF	Naive B	LOC100505549	0.024	0.62	1
MMF	Naive B	LOC100505622	0.023	0.69	1
MMF	Naive B	LOC100505658	0.23	0.38	1
MMF	Naive B	LOC100505715	-0.095	0.27	1
MMF	Naive B	LOC100505716	0.082	0.52	1
MMF	Naive B	LOC100505736	0.25	0.32	1
MMF	Naive B	LOC100505915	0.057	0.76	1
MMF	Naive B	LOC100505921	-0.035	0.73	1
MMF	Naive B	LOC100505942	0.047	0.79	1
MMF	Naive B	LOC100506023	0.063	0.65	1
MMF	Naive B	LOC100506083	0.025	0.86	1
MMF	Naive B	LOC100506100	0.05	0.7	1
MMF	Naive B	LOC100506124	0.098	0.62	1
MMF	Naive B	LOC100506127	-0.072	0.61	1
MMF	Naive B	LOC100506142	0.13	0.3	1
MMF	Naive B	LOC100506159	-0.0096	0.98	1
MMF	Naive B	LOC100506178	-0.075	0.58	1
MMF	Naive B	LOC100506207	0.0025	0.99	1
MMF	Naive B	LOC100506258	0.29	0.086	1
MMF	Naive B	LOC100506302	0.033	0.65	1
MMF	Naive B	LOC100506472	0.034	0.89	1
MMF	Naive B	LOC100506476	-0.21	0.16	1
MMF	Naive B	LOC100506548	0.059	0.61	1
MMF	Naive B	LOC100506551	0.21	0.11	1
MMF	Naive B	LOC100506603	0.067	0.5	1
MMF	Naive B	LOC100506606	-0.07	0.74	1
MMF	Naive B	LOC100506639	0.063	0.37	1
MMF	Naive B	LOC100506746	-0.0062	0.97	1
MMF	Naive B	LOC100506801	-0.098	0.34	1
MMF	Naive B	LOC100506804	-0.035	0.82	1
MMF	Naive B	LOC100506844	0.068	0.47	1
MMF	Naive B	LOC100506860	-0.05	0.75	1
MMF	Naive B	LOC100506985	0.04	0.68	1
MMF	Naive B	LOC100506990	0.027	0.86	1
MMF	Naive B	LOC100507006	-0.2	0.15	1
MMF	Naive B	LOC100507053	0.15	0.3	1
MMF	Naive B	LOC100507091	-0.078	0.75	1
MMF	Naive B	LOC100507195	0.29	0.19	1
MMF	Naive B	LOC100507250	0.028	0.81	1
MMF	Naive B	LOC100507283	0.13	0.35	1
MMF	Naive B	LOC100507291	0.13	0.27	1
MMF	Naive B	LOC100507412	0.18	0.36	1
MMF	Naive B	LOC100507424	-0.011	0.92	1
MMF	Naive B	LOC100507487	-0.085	0.78	1
MMF	Naive B	LOC100507557	-0.13	0.39	1
MMF	Naive B	LOC100507577	0.13	0.17	1
MMF	Naive B	LOC100507634	0.049	0.74	1
MMF	Naive B	LOC100507642	0.011	0.97	1
MMF	Naive B	LOC100652758	0.1	0.33	1
MMF	Naive B	LOC100652768	-0.033	0.78	1
MMF	Naive B	LOC100996251	0.16	0.3	1
MMF	Naive B	LOC100996255	-0.11	0.31	1
MMF	Naive B	LOC100996286	0.06	0.82	1
MMF	Naive B	LOC100996437	0.33	0.12	1
MMF	Naive B	LOC100996447	-0.11	0.56	1
MMF	Naive B	LOC100996455	-0.37	0.3	1
MMF	Naive B	LOC100996579	-0.062	0.83	1
MMF	Naive B	LOC100996583	-0.061	0.77	1
MMF	Naive B	LOC101060091	0.12	0.3	1
MMF	Naive B	LOC101243545	-0.31	0.05	1
MMF	Naive B	LOC101926933	0.26	0.25	1
MMF	Naive B	LOC101926943	-0.084	0.65	1
MMF	Naive B	LOC101926963	0.17	0.14	1
MMF	Naive B	LOC101927021	0.0019	0.99	1
MMF	Naive B	LOC101927027	0.094	0.43	1
MMF	Naive B	LOC101927045	-0.12	0.29	1
MMF	Naive B	LOC101927069	0.17	0.38	1
MMF	Naive B	LOC101927100	0.18	0.21	1
MMF	Naive B	LOC101927124	-0.098	0.56	1
MMF	Naive B	LOC101927151	-0.063	0.47	1
MMF	Naive B	LOC101927178	0.033	0.88	1
MMF	Naive B	LOC101927181	-0.098	0.45	1
MMF	Naive B	LOC101927204	0.062	0.55	1
MMF	Naive B	LOC101927243	0.15	0.25	1
MMF	Naive B	LOC101927257	-0.1	0.64	1
MMF	Naive B	LOC101927322	0.084	0.55	1
MMF	Naive B	LOC101927365	-0.15	0.18	1
MMF	Naive B	LOC101927379	-0.19	0.38	1
MMF	Naive B	LOC101927391	0.043	0.64	1
MMF	Naive B	LOC101927412	0.11	0.61	1
MMF	Naive B	LOC101927415	-0.18	0.33	1
MMF	Naive B	LOC101927438	-0.034	0.76	1
MMF	Naive B	LOC101927550	0.17	0.22	1
MMF	Naive B	LOC101927560	-0.032	0.9	1
MMF	Naive B	LOC101927620	0.05	0.78	1
MMF	Naive B	LOC101927691	-0.12	0.72	1
MMF	Naive B	LOC101927697	0.3	0.42	1
MMF	Naive B	LOC101927730	0.043	0.81	1
MMF	Naive B	LOC101927740	0.16	0.27	1
MMF	Naive B	LOC101927765	0.17	0.16	1
MMF	Naive B	LOC101927817	0.075	0.72	1
MMF	Naive B	LOC101927865	-0.03	0.86	1
MMF	Naive B	LOC101927954	0.085	0.55	1
MMF	Naive B	LOC101928020	0.19	0.16	1
MMF	Naive B	LOC101928043	0.13	0.42	1
MMF	Naive B	LOC101928053	-0.27	0.094	1
MMF	Naive B	LOC101928068	-0.13	0.43	1
MMF	Naive B	LOC101928069	-0.093	0.52	1
MMF	Naive B	LOC101928075	0.22	0.14	1
MMF	Naive B	LOC101928103	0.064	0.8	1
MMF	Naive B	LOC101928118	-0.29	0.45	1
MMF	Naive B	LOC101928140	0.04	0.86	1
MMF	Naive B	LOC101928295	-0.072	0.84	1
MMF	Naive B	LOC101928324	-0.065	0.72	1
MMF	Naive B	LOC101928370	-0.089	0.31	1
MMF	Naive B	LOC101928445	0.05	0.81	1
MMF	Naive B	LOC101928673	-0.0044	0.98	1
MMF	Naive B	LOC101928710	0.068	0.89	1
MMF	Naive B	LOC101928767	-0.084	0.42	1
MMF	Naive B	LOC101928809	-0.31	0.14	1
MMF	Naive B	LOC101928812	0.21	0.38	1
MMF	Naive B	LOC101928861	0.058	0.74	1
MMF	Naive B	LOC101928865	0.25	0.4	1
MMF	Naive B	LOC101928896	0.09	0.59	1
MMF	Naive B	LOC101929057	-0.062	0.71	1
MMF	Naive B	LOC101929095	0.2	0.3	1
MMF	Naive B	LOC101929140	-0.064	0.71	1
MMF	Naive B	LOC101929147	0.049	0.58	1
MMF	Naive B	LOC101929162	0.14	0.25	1
MMF	Naive B	LOC101929294	0.0066	0.95	1
MMF	Naive B	LOC101929295	-0.028	0.86	1
MMF	Naive B	LOC101929340	0.0037	0.98	1
MMF	Naive B	LOC101929524	0.07	0.71	1
MMF	Naive B	LOC101929633	-0.1	0.4	1
MMF	Naive B	LOC101929709	-0.019	0.83	1
MMF	Naive B	LOC101929718	0.015	0.93	1
MMF	Naive B	LOC101929767	-0.04	0.7	1
MMF	Naive B	LOC102606465	0.079	0.35	1
MMF	Naive B	LOC102723439	-0.022	0.84	1
MMF	Naive B	LOC102723582	-0.11	0.54	1
MMF	Naive B	LOC102723766	0.22	0.21	1
MMF	Naive B	LOC102723809	0.22	0.16	1
MMF	Naive B	LOC102723824	-0.014	0.91	1
MMF	Naive B	LOC102723927	-0.26	0.37	1
MMF	Naive B	LOC102724163	-0.087	0.6	1
MMF	Naive B	LOC102724323	0.087	0.43	1
MMF	Naive B	LOC102724552	0.081	0.55	1
MMF	Naive B	LOC102724596	0.081	0.58	1
MMF	Naive B	LOC102724814	0.031	0.73	1
MMF	Naive B	LOC103091866	0.00014	1	1
MMF	Naive B	LOC103344931	0.15	0.47	1
MMF	Naive B	LOC103611081	0.067	0.68	1
MMF	Naive B	LOC103908605	0.11	0.61	1
MMF	Naive B	LOC105274304	-0.06	0.82	1
MMF	Naive B	LOC105373383	-0.19	0.36	1
MMF	Naive B	LOC105377348	0.072	0.67	1
MMF	Naive B	LOC105747689	0.16	0.56	1
MMF	Naive B	LOC115110	-0.034	0.75	1
MMF	Naive B	LOC145474	0.023	0.93	1
MMF	Naive B	LOC145783	-0.015	0.87	1
MMF	Naive B	LOC146880	0.03	0.77	1
MMF	Naive B	LOC148413	0.024	0.56	1
MMF	Naive B	LOC150776	-0.025	0.74	1
MMF	Naive B	LOC151174	0.046	0.81	1
MMF	Naive B	LOC153684	-0.013	0.86	1
MMF	Naive B	LOC155060	0.0065	0.95	1
MMF	Naive B	LOC171391	0.13	0.18	1
MMF	Naive B	LOC202181	0.078	0.42	1
MMF	Naive B	LOC220729	0.023	0.74	1
MMF	Naive B	LOC257396	-0.14	0.28	1
MMF	Naive B	LOC283140	0.028	0.88	1
MMF	Naive B	LOC283194	0.083	0.65	1
MMF	Naive B	LOC283710	0.023	0.83	1
MMF	Naive B	LOC283788	0.063	0.76	1
MMF	Naive B	LOC283922	0.024	0.79	1
MMF	Naive B	LOC284009	0.32	0.065	1
MMF	Naive B	LOC284023	0.16	0.21	1
MMF	Naive B	LOC284454	0.16	0.47	1
MMF	Naive B	LOC285074	0.065	0.26	1
MMF	Naive B	LOC285626	0.37	0.13	1
MMF	Naive B	LOC285847	-0.13	0.62	1
MMF	Naive B	LOC286437	-0.061	0.61	1
MMF	Naive B	LOC339260	-0.24	0.26	1
MMF	Naive B	LOC339803	0.091	0.35	1
MMF	Naive B	LOC374443	0.033	0.49	1
MMF	Naive B	LOC389247	-0.12	0.5	1
MMF	Naive B	LOC389641	-0.13	0.088	1
MMF	Naive B	LOC389765	-0.02	0.78	1
MMF	Naive B	LOC389831	0.32	0.24	1
MMF	Naive B	LOC389834	0.22	0.6	1
MMF	Naive B	LOC389906	0.11	0.11	1
MMF	Naive B	LOC399815	-0.009	0.96	1
MMF	Naive B	LOC400685	0.016	0.96	1
MMF	Naive B	LOC400927	0.021	0.91	1
MMF	Naive B	LOC400958	0.21	0.083	1
MMF	Naive B	LOC401312	0.11	0.55	1
MMF	Naive B	LOC401320	0.064	0.39	1
MMF	Naive B	LOC403323	0.19	0.73	1
MMF	Naive B	LOC439994	0.021	0.87	1
MMF	Naive B	LOC440434	0.11	0.2	1
MMF	Naive B	LOC440600	-0.02	0.9	1
MMF	Naive B	LOC441155	-0.13	0.42	1
MMF	Naive B	LOC441204	0.076	0.8	1
MMF	Naive B	LOC441242	-0.046	0.58	1
MMF	Naive B	LOC441454	0.036	0.89	1
MMF	Naive B	LOC441666	0.049	0.83	1
MMF	Naive B	LOC541472	0.26	0.16	1
MMF	Naive B	LOC553103	0.13	0.43	1
MMF	Naive B	LOC554206	-0.22	0.12	1
MMF	Naive B	LOC554223	0.039	0.96	1
MMF	Naive B	LOC613037	0.25	0.085	1
MMF	Naive B	LOC613266	-0.45	0.045	1
MMF	Naive B	LOC642361	-0.31	0.051	1
MMF	Naive B	LOC642846	0.46	0.037	1
MMF	Naive B	LOC642852	0.21	0.23	1
MMF	Naive B	LOC643733	-0.21	0.086	1
MMF	Naive B	LOC644285	-0.36	0.26	1
MMF	Naive B	LOC644656	0.047	0.73	1
MMF	Naive B	LOC645513	0.022	0.76	1
MMF	Naive B	LOC646471	0.18	0.12	1
MMF	Naive B	LOC646626	0.09	0.63	1
MMF	Naive B	LOC646762	0.23	0.42	1
MMF	Naive B	LOC648987	-0.043	0.65	1
MMF	Naive B	LOC652276	0.084	0.23	1
MMF	Naive B	LOC653160	0.24	0.089	1
MMF	Naive B	LOC653513	0.13	0.46	1
MMF	Naive B	LOC654841	-0.2	0.33	1
MMF	Naive B	LOC728024	-0.28	0.13	1
MMF	Naive B	LOC728323	0.12	0.041	1
MMF	Naive B	LOC728392	-0.0073	0.94	1
MMF	Naive B	LOC728485	-0.18	0.37	1
MMF	Naive B	LOC728554	-0.16	0.099	1
MMF	Naive B	LOC728613	0.024	0.66	1
MMF	Naive B	LOC728673	0.09	0.47	1
MMF	Naive B	LOC728730	-0.039	0.75	1
MMF	Naive B	LOC728743	-0.014	0.8	1
MMF	Naive B	LOC728752	-0.23	0.16	1
MMF	Naive B	LOC728989	-0.086	0.77	1
MMF	Naive B	LOC729218	-0.00089	0.99	1
MMF	Naive B	LOC729603	0.12	0.6	1
MMF	Naive B	LOC729683	-0.064	0.45	1
MMF	Naive B	LOC729737	0.54	0.038	1
MMF	Naive B	LOC729970	-0.086	0.81	1
MMF	Naive B	LOC730101	0.51	0.2	1
MMF	Naive B	LOC730183	0.017	0.9	1
MMF	Naive B	LOC730202	-0.11	0.52	1
MMF	Naive B	LOC731157	-0.0011	0.99	1
MMF	Naive B	LOC90784	-0.22	0.32	1
MMF	Naive B	LOC93622	-0.0066	0.9	1
MMF	Naive B	LOH12CR1	0.043	0.49	1
MMF	Naive B	LONP1	0.0064	0.9	1
MMF	Naive B	LONP2	0.044	0.29	1
MMF	Naive B	LONRF1	-0.053	0.38	1
MMF	Naive B	LOXL2	-0.069	0.68	1
MMF	Naive B	LOXL3	0.16	0.37	1
MMF	Naive B	LPAR2	0.087	0.38	1
MMF	Naive B	LPAR5	-0.045	0.51	1
MMF	Naive B	LPAR6	0.1	0.37	1
MMF	Naive B	LPCAT1	0.0031	0.97	1
MMF	Naive B	LPCAT2	0.16	0.69	1
MMF	Naive B	LPCAT3	0.039	0.46	1
MMF	Naive B	LPCAT4	-0.029	0.71	1
MMF	Naive B	LPGAT1	0.021	0.72	1
MMF	Naive B	LPIN1	0.0099	0.88	1
MMF	Naive B	LPIN2	-0.048	0.63	1
MMF	Naive B	LPP	-0.0023	0.97	1
MMF	Naive B	LPP-AS2	-0.23	0.16	1
MMF	Naive B	LPPR2	-0.053	0.76	1
MMF	Naive B	LPXN	0.062	0.38	1
MMF	Naive B	LRBA	0.077	0.34	1
MMF	Naive B	LRCH1	-0.031	0.62	1
MMF	Naive B	LRCH3	0.093	0.074	1
MMF	Naive B	LRCH4	-0.0073	0.87	1
MMF	Naive B	LRFN1	-0.057	0.72	1
MMF	Naive B	LRFN4	-0.23	0.12	1
MMF	Naive B	LRIF1	-0.014	0.74	1
MMF	Naive B	LRIG1	0.0014	0.99	1
MMF	Naive B	LRIG2	0.059	0.4	1
MMF	Naive B	LRMP	0.058	0.46	1
MMF	Naive B	LRP10	-0.017	0.74	1
MMF	Naive B	LRP2BP	0.11	0.35	1
MMF	Naive B	LRP5	-0.0063	0.98	1
MMF	Naive B	LRP5L	-0.0055	0.95	1
MMF	Naive B	LRP6	0.39	0.29	1
MMF	Naive B	LRP8	-0.12	0.5	1
MMF	Naive B	LRPAP1	0.017	0.77	1
MMF	Naive B	LRPPRC	0.043	0.39	1
MMF	Naive B	LRR1	-0.093	0.19	1
MMF	Naive B	LRRC1	0.045	0.56	1
MMF	Naive B	LRRC14	-0.016	0.75	1
MMF	Naive B	LRRC16A	0.15	0.63	1
MMF	Naive B	LRRC16B	0.75	0.042	1
MMF	Naive B	LRRC18	0.41	0.042	1
MMF	Naive B	LRRC23	0.1	0.37	1
MMF	Naive B	LRRC25	-0.085	0.65	1
MMF	Naive B	LRRC27	0.07	0.25	1
MMF	Naive B	LRRC28	0.021	0.74	1
MMF	Naive B	LRRC29	-0.095	0.42	1
MMF	Naive B	LRRC3	0.027	0.9	1
MMF	Naive B	LRRC34	0.0091	0.95	1
MMF	Naive B	LRRC37A	-0.00072	1	1
MMF	Naive B	LRRC37A2	-0.023	0.87	1
MMF	Naive B	LRRC37A3	0.043	0.76	1
MMF	Naive B	LRRC37A4P	0.12	0.22	1
MMF	Naive B	LRRC37B	0.073	0.29	1
MMF	Naive B	LRRC37BP1	0.1	0.19	1
MMF	Naive B	LRRC39	-0.064	0.73	1
MMF	Naive B	LRRC40	-0.026	0.65	1
MMF	Naive B	LRRC41	-0.061	0.099	1
MMF	Naive B	LRRC42	-0.051	0.57	1
MMF	Naive B	LRRC45	-0.063	0.43	1
MMF	Naive B	LRRC46	-0.019	0.9	1
MMF	Naive B	LRRC47	0.029	0.51	1
MMF	Naive B	LRRC48	0.075	0.43	1
MMF	Naive B	LRRC56	0.13	0.26	1
MMF	Naive B	LRRC57	0.03	0.56	1
MMF	Naive B	LRRC58	-0.01	0.86	1
MMF	Naive B	LRRC59	0.0038	0.96	1
MMF	Naive B	LRRC61	0.0048	0.95	1
MMF	Naive B	LRRC69	0.017	0.9	1
MMF	Naive B	LRRC75A	-0.099	0.7	1
MMF	Naive B	LRRC75A-AS1	-0.044	0.42	1
MMF	Naive B	LRRC8A	-0.018	0.76	1
MMF	Naive B	LRRC8B	0.19	0.014	1
MMF	Naive B	LRRC8C	0.048	0.58	1
MMF	Naive B	LRRC8D	-0.059	0.29	1
MMF	Naive B	LRRCC1	-0.08	0.43	1
MMF	Naive B	LRRFIP1	-4.70E-05	1	1
MMF	Naive B	LRRFIP2	0.05	0.31	1
MMF	Naive B	LRRIQ3	-0.14	0.48	1
MMF	Naive B	LRRK1	-0.0023	0.98	1
MMF	Naive B	LRRK2	0.064	0.52	1
MMF	Naive B	LRRN1	0.7	0.14	1
MMF	Naive B	LRRN2	-0.49	0.11	1
MMF	Naive B	LRSAM1	-0.041	0.45	1
MMF	Naive B	LRTOMT	-0.058	0.59	1
MMF	Naive B	LRWD1	-0.031	0.67	1
MMF	Naive B	LSG1	0.059	0.22	1
MMF	Naive B	LSM1	-0.06	0.26	1
MMF	Naive B	LSM10	-0.032	0.6	1
MMF	Naive B	LSM11	0.21	0.091	1
MMF	Naive B	LSM12	0.0015	0.97	1
MMF	Naive B	LSM14A	0.056	0.24	1
MMF	Naive B	LSM14B	-0.11	0.29	1
MMF	Naive B	LSM2	-0.065	0.21	1
MMF	Naive B	LSM3	-0.066	0.22	1
MMF	Naive B	LSM4	-0.03	0.58	1
MMF	Naive B	LSM5	0.0062	0.91	1
MMF	Naive B	LSM6	-0.015	0.79	1
MMF	Naive B	LSM7	-0.052	0.38	1
MMF	Naive B	LSM8	-0.012	0.77	1
MMF	Naive B	LSP1	0.0073	0.92	1
MMF	Naive B	LSR	-0.1	0.49	1
MMF	Naive B	LSS	0.0039	0.97	1
MMF	Naive B	LST1	-0.16	0.24	1
MMF	Naive B	LTA	0.0039	0.97	1
MMF	Naive B	LTA4H	-0.031	0.71	1
MMF	Naive B	LTB	-0.036	0.66	1
MMF	Naive B	LTB4R	0.37	0.017	1
MMF	Naive B	LTB4R2	0.31	0.14	1
MMF	Naive B	LTBP2	0.44	0.017	1
MMF	Naive B	LTBP3	-0.12	0.17	1
MMF	Naive B	LTBP4	0.031	0.7	1
MMF	Naive B	LTK	-0.083	0.81	1
MMF	Naive B	LTN1	0.022	0.6	1
MMF	Naive B	LTV1	0.023	0.57	1
MMF	Naive B	LUC7L	0.063	0.25	1
MMF	Naive B	LUC7L2	-0.084	0.33	1
MMF	Naive B	LUC7L3	0.061	0.29	1
MMF	Naive B	LUZP1	-0.14	0.072	1
MMF	Naive B	LXN	0.045	0.64	1
MMF	Naive B	LY6E	-0.15	0.29	1
MMF	Naive B	LY6G5B	0.067	0.57	1
MMF	Naive B	LY75	0.089	0.24	1
MMF	Naive B	LY86	-0.053	0.52	1
MMF	Naive B	LY86-AS1	0.23	0.086	1
MMF	Naive B	LY9	-0.019	0.78	1
MMF	Naive B	LY96	-0.014	0.94	1
MMF	Naive B	LYAR	-0.0059	0.92	1
MMF	Naive B	LYG1	0.089	0.53	1
MMF	Naive B	LYL1	-0.07	0.31	1
MMF	Naive B	LYN	0.00046	0.99	1
MMF	Naive B	LYPD6B	-0.39	0.37	1
MMF	Naive B	LYPLA1	-0.018	0.69	1
MMF	Naive B	LYPLA2	-0.064	0.25	1
MMF	Naive B	LYPLAL1	0.0047	0.95	1
MMF	Naive B	LYRM1	0.0014	0.98	1
MMF	Naive B	LYRM2	-0.052	0.21	1
MMF	Naive B	LYRM4	0.046	0.54	1
MMF	Naive B	LYRM5	-0.078	0.28	1
MMF	Naive B	LYRM7	-0.0042	0.95	1
MMF	Naive B	LYRM9	-0.11	0.19	1
MMF	Naive B	LYSMD1	0.097	0.58	1
MMF	Naive B	LYSMD2	-0.033	0.52	1
MMF	Naive B	LYSMD3	-0.054	0.41	1
MMF	Naive B	LYSMD4	0.12	0.38	1
MMF	Naive B	LYST	0.096	0.27	1
MMF	Naive B	LYVE1	0.41	0.19	1
MMF	Naive B	LYZ	0.98	0.17	1
MMF	Naive B	LZIC	0.036	0.39	1
MMF	Naive B	LZTFL1	0.14	0.093	1
MMF	Naive B	LZTR1	0.002	0.98	1
MMF	Naive B	LZTS2	-0.049	0.42	1
MMF	Naive B	LZTS3	0.08	0.73	1
MMF	Naive B	M6PR	0.013	0.71	1
MMF	Naive B	MACC1	0.15	0.23	1
MMF	Naive B	MACF1	0.074	0.32	1
MMF	Naive B	MACROD1	0.1	0.48	1
MMF	Naive B	MACROD2	-0.24	0.21	1
MMF	Naive B	MAD1L1	0.047	0.5	1
MMF	Naive B	MAD2L1	-0.028	0.77	1
MMF	Naive B	MAD2L1BP	-0.084	0.17	1
MMF	Naive B	MAD2L2	0.026	0.67	1
MMF	Naive B	MADD	0.042	0.52	1
MMF	Naive B	MAEA	-0.023	0.53	1
MMF	Naive B	MAF1	-0.054	0.2	1
MMF	Naive B	MAFF	0.029	0.85	1
MMF	Naive B	MAFG	0.11	0.18	1
MMF	Naive B	MAFIP	-0.071	0.82	1
MMF	Naive B	MAFK	-0.16	0.38	1
MMF	Naive B	MAGED1	0.013	0.87	1
MMF	Naive B	MAGED2	-0.076	0.073	1
MMF	Naive B	MAGEE1	0.018	0.93	1
MMF	Naive B	MAGEF1	-0.1	0.28	1
MMF	Naive B	MAGEH1	-0.087	0.13	1
MMF	Naive B	MAGI2	-0.22	0.52	1
MMF	Naive B	MAGI3	0.11	0.68	1
MMF	Naive B	MAGIX	-0.27	0.2	1
MMF	Naive B	MAGOH	-0.042	0.44	1
MMF	Naive B	MAGOHB	0.036	0.55	1
MMF	Naive B	MAGT1	0.013	0.73	1
MMF	Naive B	MAK	0.11	0.35	1
MMF	Naive B	MAK16	-0.027	0.53	1
MMF	Naive B	MALAT1	0.065	0.3	1
MMF	Naive B	MALSU1	-0.041	0.46	1
MMF	Naive B	MALT1	-0.00031	0.99	1
MMF	Naive B	MAMDC4	-0.25	0.18	1
MMF	Naive B	MAML1	0.038	0.62	1
MMF	Naive B	MAML2	-0.14	0.16	1
MMF	Naive B	MAML3	-0.17	0.52	1
MMF	Naive B	MAMLD1	-0.12	0.55	1
MMF	Naive B	MAMSTR	0.15	0.22	1
MMF	Naive B	MAN1A1	-0.044	0.65	1
MMF	Naive B	MAN1A2	-0.01	0.83	1
MMF	Naive B	MAN1B1	-0.055	0.3	1
MMF	Naive B	MAN1B1-AS1	0.22	0.097	1
MMF	Naive B	MAN1C1	0.018	0.95	1
MMF	Naive B	MAN2A1	-0.1	0.04	1
MMF	Naive B	MAN2A2	-0.0028	0.97	1
MMF	Naive B	MAN2B1	0.041	0.39	1
MMF	Naive B	MAN2B2	-0.033	0.66	1
MMF	Naive B	MAN2C1	0.054	0.67	1
MMF	Naive B	MANBA	0.098	0.026	1
MMF	Naive B	MANBAL	-0.047	0.42	1
MMF	Naive B	MANEA	-0.012	0.88	1
MMF	Naive B	MANEA-AS1	-0.038	0.7	1
MMF	Naive B	MANEAL	0.077	0.53	1
MMF	Naive B	MANF	-0.15	0.19	1
MMF	Naive B	MANSC1	-0.15	0.58	1
MMF	Naive B	MAP10	-0.13	0.4	1
MMF	Naive B	MAP1B	0.2	0.27	1
MMF	Naive B	MAP1LC3A	0.31	0.15	1
MMF	Naive B	MAP1LC3B	-0.011	0.78	1
MMF	Naive B	MAP1S	-0.062	0.34	1
MMF	Naive B	MAP2	-0.27	0.11	1
MMF	Naive B	MAP2K1	-0.013	0.81	1
MMF	Naive B	MAP2K2	-0.056	0.23	1
MMF	Naive B	MAP2K3	0.014	0.74	1
MMF	Naive B	MAP2K4	-0.02	0.66	1
MMF	Naive B	MAP2K5	0.08	0.18	1
MMF	Naive B	MAP2K6	-0.22	0.25	1
MMF	Naive B	MAP2K7	0.092	0.48	1
MMF	Naive B	MAP3K1	0.026	0.7	1
MMF	Naive B	MAP3K10	0.14	0.28	1
MMF	Naive B	MAP3K11	-0.09	0.14	1
MMF	Naive B	MAP3K12	0.23	0.051	1
MMF	Naive B	MAP3K13	0.073	0.37	1
MMF	Naive B	MAP3K14	0.026	0.61	1
MMF	Naive B	MAP3K14-AS1	-0.059	0.52	1
MMF	Naive B	MAP3K2	-0.013	0.75	1
MMF	Naive B	MAP3K3	5.90E-06	1	1
MMF	Naive B	MAP3K4	0.0095	0.88	1
MMF	Naive B	MAP3K5	-0.08	0.16	1
MMF	Naive B	MAP3K6	0.021	0.86	1
MMF	Naive B	MAP3K7	0.0014	0.97	1
MMF	Naive B	MAP3K7CL	-0.27	0.044	1
MMF	Naive B	MAP3K8	0.025	0.73	1
MMF	Naive B	MAP3K9	0.11	0.19	1
MMF	Naive B	MAP4	-0.033	0.62	1
MMF	Naive B	MAP4K1	0.041	0.42	1
MMF	Naive B	MAP4K2	-0.0088	0.85	1
MMF	Naive B	MAP4K3	0.058	0.68	1
MMF	Naive B	MAP4K4	0.037	0.52	1
MMF	Naive B	MAP4K5	-0.018	0.67	1
MMF	Naive B	MAP6D1	0.11	0.54	1
MMF	Naive B	MAP7	-0.041	0.89	1
MMF	Naive B	MAP7D1	-0.034	0.59	1
MMF	Naive B	MAP7D2	0.095	0.79	1
MMF	Naive B	MAP7D3	0.026	0.71	1
MMF	Naive B	MAP9	0.04	0.61	1
MMF	Naive B	MAPK1	0.017	0.66	1
MMF	Naive B	MAPK13	-0.086	0.41	1
MMF	Naive B	MAPK14	-0.03	0.42	1
MMF	Naive B	MAPK1IP1L	0.033	0.36	1
MMF	Naive B	MAPK3	0.047	0.54	1
MMF	Naive B	MAPK6	-0.065	0.44	1
MMF	Naive B	MAPK7	0.019	0.83	1
MMF	Naive B	MAPK8	-0.09	0.21	1
MMF	Naive B	MAPK8IP3	-0.012	0.89	1
MMF	Naive B	MAPK9	-0.015	0.77	1
MMF	Naive B	MAPKAP1	0.027	0.43	1
MMF	Naive B	MAPKAPK2	-0.16	0.15	1
MMF	Naive B	MAPKAPK3	0.05	0.35	1
MMF	Naive B	MAPKAPK5	0.0087	0.84	1
MMF	Naive B	MAPKAPK5-AS1	-0.025	0.61	1
MMF	Naive B	MAPKBP1	-0.0093	0.92	1
MMF	Naive B	MAPRE1	0.03	0.55	1
MMF	Naive B	MAPRE2	0.023	0.55	1
MMF	Naive B	MAPRE3	-0.17	0.21	1
MMF	Naive B	2-Mar	0.38	0.18	1
MMF	Naive B	1-Mar	-0.029	0.61	1
MMF	Naive B	2-Mar	-0.025	0.84	1
MMF	Naive B	3-Mar	-0.037	0.58	1
MMF	Naive B	5-Mar	-0.037	0.32	1
MMF	Naive B	6-Mar	0.064	0.15	1
MMF	Naive B	7-Mar	0.036	0.37	1
MMF	Naive B	8-Mar	-0.037	0.55	1
MMF	Naive B	9-Mar	-0.04	0.57	1
MMF	Naive B	MARCKS	-0.062	0.6	1
MMF	Naive B	MARCKSL1	0.025	0.84	1
MMF	Naive B	MARK2	0.034	0.46	1
MMF	Naive B	MARK3	0.036	0.21	1
MMF	Naive B	MARK4	0.041	0.78	1
MMF	Naive B	MARS	-0.00063	0.99	1
MMF	Naive B	MARS2	-0.039	0.59	1
MMF	Naive B	MASP2	0.14	0.21	1
MMF	Naive B	MAST1	-0.27	0.32	1
MMF	Naive B	MAST2	0.063	0.48	1
MMF	Naive B	MAST3	-0.022	0.71	1
MMF	Naive B	MAST4	0.07	0.66	1
MMF	Naive B	MASTL	0.16	0.083	1
MMF	Naive B	MAT2A	0.039	0.42	1
MMF	Naive B	MAT2B	-0.051	0.14	1
MMF	Naive B	MATK	-0.13	0.7	1
MMF	Naive B	MATN1	0.089	0.74	1
MMF	Naive B	MATN1-AS1	-0.11	0.17	1
MMF	Naive B	MATR3	0.0016	0.97	1
MMF	Naive B	MAU2	-0.039	0.3	1
MMF	Naive B	MAVS	0.0016	0.98	1
MMF	Naive B	MAX	-0.046	0.35	1
MMF	Naive B	MAZ	0.0081	0.91	1
MMF	Naive B	MB21D1	-0.0077	0.9	1
MMF	Naive B	MBD1	-0.034	0.36	1
MMF	Naive B	MBD2	0.067	0.31	1
MMF	Naive B	MBD3	-0.0093	0.88	1
MMF	Naive B	MBD4	0.031	0.61	1
MMF	Naive B	MBD5	0.08	0.33	1
MMF	Naive B	MBD6	-0.027	0.84	1
MMF	Naive B	MBIP	-0.025	0.66	1
MMF	Naive B	MBLAC1	0.11	0.36	1
MMF	Naive B	MBLAC2	-0.078	0.35	1
MMF	Naive B	MBNL1	-0.024	0.59	1
MMF	Naive B	MBNL1-AS1	-0.00026	1	1
MMF	Naive B	MBNL2	-0.045	0.47	1
MMF	Naive B	MBNL3	0.0029	0.97	1
MMF	Naive B	MBOAT1	0.12	0.45	1
MMF	Naive B	MBOAT2	0.35	0.3	1
MMF	Naive B	MBOAT7	-0.028	0.66	1
MMF	Naive B	MBP	0.0078	0.88	1
MMF	Naive B	MBTD1	0.041	0.5	1
MMF	Naive B	MBTPS1	0.035	0.46	1
MMF	Naive B	MBTPS2	-0.058	0.29	1
MMF	Naive B	MC1R	-0.091	0.72	1
MMF	Naive B	MCAT	-0.092	0.22	1
MMF	Naive B	MCC	0.35	0.053	1
MMF	Naive B	MCCC1	0.097	0.026	1
MMF	Naive B	MCCC2	0.027	0.53	1
MMF	Naive B	MCEE	-0.046	0.46	1
MMF	Naive B	MCF2L	0.1	0.59	1
MMF	Naive B	MCFD2	-0.071	0.16	1
MMF	Naive B	MCL1	-0.014	0.87	1
MMF	Naive B	MCM2	-0.061	0.21	1
MMF	Naive B	MCM3	-0.0026	0.94	1
MMF	Naive B	MCM3AP	-0.017	0.83	1
MMF	Naive B	MCM3AP-AS1	0.29	0.028	1
MMF	Naive B	MCM4	-0.039	0.6	1
MMF	Naive B	MCM5	-0.098	0.066	1
MMF	Naive B	MCM6	0.057	0.65	1
MMF	Naive B	MCM7	-0.017	0.7	1
MMF	Naive B	MCM8	0.092	0.53	1
MMF	Naive B	MCM9	0.087	0.074	1
MMF	Naive B	MCMBP	0.021	0.57	1
MMF	Naive B	MCMDC2	-0.15	0.57	1
MMF	Naive B	MCOLN1	-0.033	0.67	1
MMF	Naive B	MCOLN2	0.17	0.36	1
MMF	Naive B	MCPH1	-0.013	0.77	1
MMF	Naive B	MCPH1-AS1	-0.14	0.33	1
MMF	Naive B	MCRS1	0.0057	0.88	1
MMF	Naive B	MCTP1	-0.26	0.19	1
MMF	Naive B	MCTP2	-0.055	0.47	1
MMF	Naive B	MCTS1	-0.052	0.32	1
MMF	Naive B	MCTS2P	0.044	0.59	1
MMF	Naive B	MCU	-0.035	0.58	1
MMF	Naive B	MCUR1	-0.015	0.8	1
MMF	Naive B	MDC1	-0.05	0.53	1
MMF	Naive B	MDFIC	-0.063	0.68	1
MMF	Naive B	MDGA1	0.12	0.76	1
MMF	Naive B	MDH1	0.017	0.73	1
MMF	Naive B	MDH2	-0.017	0.73	1
MMF	Naive B	MDM1	0.026	0.58	1
MMF	Naive B	MDM2	0.074	0.26	1
MMF	Naive B	MDM4	0.044	0.58	1
MMF	Naive B	MDN1	0.038	0.53	1
MMF	Naive B	MDP1	-0.034	0.81	1
MMF	Naive B	MDS2	-0.14	0.63	1
MMF	Naive B	ME2	0.039	0.38	1
MMF	Naive B	ME3	-0.72	0.03	1
MMF	Naive B	MEA1	-0.11	0.036	1
MMF	Naive B	MEAF6	-0.017	0.72	1
MMF	Naive B	MECP2	-0.087	0.11	1
MMF	Naive B	MECR	0.073	0.25	1
MMF	Naive B	MED1	0.053	0.26	1
MMF	Naive B	MED10	-0.0055	0.88	1
MMF	Naive B	MED11	-0.12	0.021	1
MMF	Naive B	MED12	-0.022	0.78	1
MMF	Naive B	MED12L	0.18	0.56	1
MMF	Naive B	MED13	0.12	0.082	1
MMF	Naive B	MED13L	0.059	0.41	1
MMF	Naive B	MED14	0.063	0.34	1
MMF	Naive B	MED14OS	-0.22	0.06	1
MMF	Naive B	MED15	-0.034	0.45	1
MMF	Naive B	MED16	-0.075	0.17	1
MMF	Naive B	MED17	-0.01	0.78	1
MMF	Naive B	MED18	-0.017	0.77	1
MMF	Naive B	MED19	0.05	0.52	1
MMF	Naive B	MED20	-0.031	0.66	1
MMF	Naive B	MED21	0.043	0.48	1
MMF	Naive B	MED22	-0.092	0.16	1
MMF	Naive B	MED23	0.035	0.57	1
MMF	Naive B	MED24	-0.024	0.54	1
MMF	Naive B	MED25	0.041	0.49	1
MMF	Naive B	MED26	0.017	0.79	1
MMF	Naive B	MED27	-0.011	0.8	1
MMF	Naive B	MED28	0.00054	0.99	1
MMF	Naive B	MED29	-0.015	0.72	1
MMF	Naive B	MED30	-0.065	0.19	1
MMF	Naive B	MED31	-0.0025	0.97	1
MMF	Naive B	MED4	0.012	0.77	1
MMF	Naive B	MED6	-0.035	0.35	1
MMF	Naive B	MED7	-0.079	0.15	1
MMF	Naive B	MED8	-0.0016	0.97	1
MMF	Naive B	MED9	-0.083	0.16	1
MMF	Naive B	MEF2A	-0.053	0.55	1
MMF	Naive B	MEF2BNB	-0.012	0.85	1
MMF	Naive B	MEF2C	0.044	0.44	1
MMF	Naive B	MEF2C-AS1	-0.013	0.9	1
MMF	Naive B	MEF2D	-0.0093	0.89	1
MMF	Naive B	MEGF11	-0.005	0.98	1
MMF	Naive B	MEGF6	-0.041	0.74	1
MMF	Naive B	MEGF8	0.077	0.44	1
MMF	Naive B	MEGF9	-0.036	0.7	1
MMF	Naive B	MEI1	0.058	0.27	1
MMF	Naive B	MEMO1	0.0083	0.86	1
MMF	Naive B	MEN1	-0.0014	0.97	1
MMF	Naive B	MEPCE	-0.05	0.44	1
MMF	Naive B	MESDC1	-0.057	0.49	1
MMF	Naive B	MESDC2	-0.019	0.65	1
MMF	Naive B	MEST	0.11	0.26	1
MMF	Naive B	METAP1	-0.011	0.78	1
MMF	Naive B	METAP1D	-0.075	0.5	1
MMF	Naive B	METAP2	-0.02	0.68	1
MMF	Naive B	METRN	-0.016	0.92	1
MMF	Naive B	METRNL	-0.2	0.54	1
MMF	Naive B	METTL1	-0.028	0.78	1
MMF	Naive B	METTL10	0.018	0.76	1
MMF	Naive B	METTL12	0.3	0.017	1
MMF	Naive B	METTL13	0.012	0.8	1
MMF	Naive B	METTL14	-0.062	0.13	1
MMF	Naive B	METTL15	0.037	0.55	1
MMF	Naive B	METTL16	0.016	0.8	1
MMF	Naive B	METTL17	-0.017	0.69	1
MMF	Naive B	METTL18	-0.067	0.27	1
MMF	Naive B	METTL20	-0.022	0.87	1
MMF	Naive B	METTL21A	0.0031	0.95	1
MMF	Naive B	METTL21B	0.25	0.36	1
MMF	Naive B	METTL22	0.048	0.39	1
MMF	Naive B	METTL23	-0.015	0.67	1
MMF	Naive B	METTL25	0.018	0.74	1
MMF	Naive B	METTL2A	-0.018	0.72	1
MMF	Naive B	METTL2B	0.0034	0.95	1
MMF	Naive B	METTL3	-0.0064	0.89	1
MMF	Naive B	METTL4	0.046	0.44	1
MMF	Naive B	METTL5	-0.032	0.5	1
MMF	Naive B	METTL6	0.061	0.23	1
MMF	Naive B	METTL7A	-0.0012	0.98	1
MMF	Naive B	METTL7B	-0.041	0.88	1
MMF	Naive B	METTL8	-0.12	0.38	1
MMF	Naive B	METTL9	-0.012	0.78	1
MMF	Naive B	MEX3C	0.046	0.6	1
MMF	Naive B	MFAP1	-0.058	0.27	1
MMF	Naive B	MFAP3	-0.044	0.58	1
MMF	Naive B	MFF	-0.0081	0.82	1
MMF	Naive B	MFGE8	0.59	0.0093	1
MMF	Naive B	MFHAS1	0.039	0.84	1
MMF	Naive B	MFN1	0.004	0.95	1
MMF	Naive B	MFN2	-0.035	0.52	1
MMF	Naive B	MFNG	-0.039	0.38	1
MMF	Naive B	MFSD1	0.12	0.039	1
MMF	Naive B	MFSD10	-0.004	0.94	1
MMF	Naive B	MFSD11	0.033	0.49	1
MMF	Naive B	MFSD12	-0.079	0.27	1
MMF	Naive B	MFSD2A	-0.16	0.44	1
MMF	Naive B	MFSD3	0.17	0.029	1
MMF	Naive B	MFSD4	-0.12	0.17	1
MMF	Naive B	MFSD5	-0.066	0.24	1
MMF	Naive B	MFSD6	0.067	0.31	1
MMF	Naive B	MFSD7	-0.21	0.42	1
MMF	Naive B	MFSD8	0.0081	0.9	1
MMF	Naive B	MFSD9	0.026	0.72	1
MMF	Naive B	MGA	0.11	0.03	1
MMF	Naive B	MGAT1	-0.048	0.28	1
MMF	Naive B	MGAT2	-0.039	0.39	1
MMF	Naive B	MGAT3	0.6	0.022	1
MMF	Naive B	MGAT4A	0.013	0.93	1
MMF	Naive B	MGAT4B	-0.038	0.6	1
MMF	Naive B	MGAT5	-0.047	0.68	1
MMF	Naive B	MGC12916	-0.24	0.46	1
MMF	Naive B	MGC16142	0.08	0.71	1
MMF	Naive B	MGC16275	0.31	0.19	1
MMF	Naive B	MGC27345	0.081	0.22	1
MMF	Naive B	MGC50722	0.26	0.31	1
MMF	Naive B	MGC57346	-0.094	0.2	1
MMF	Naive B	MGC70870	0.31	0.089	1
MMF	Naive B	MGC72080	0.051	0.38	1
MMF	Naive B	MGEA5	0.043	0.38	1
MMF	Naive B	MGME1	0.095	0.36	1
MMF	Naive B	MGMT	-0.054	0.4	1
MMF	Naive B	MGRN1	-6.80E-05	1	1
MMF	Naive B	MGST2	-0.23	0.46	1
MMF	Naive B	MGST3	-0.35	0.0025	1
MMF	Naive B	MIA3	-0.016	0.69	1
MMF	Naive B	MIAT	1	0.0084	1
MMF	Naive B	MIATNB	0.12	0.16	1
MMF	Naive B	MIB1	0.11	0.22	1
MMF	Naive B	MIB2	-0.086	0.2	1
MMF	Naive B	MICA	-0.043	0.7	1
MMF	Naive B	MICAL1	0.08	0.35	1
MMF	Naive B	MICAL3	0.042	0.63	1
MMF	Naive B	MICALL1	-0.039	0.57	1
MMF	Naive B	MICB	-0.077	0.31	1
MMF	Naive B	MICU1	-0.0044	0.94	1
MMF	Naive B	MICU2	0.013	0.73	1
MMF	Naive B	MICU3	0.0033	0.98	1
MMF	Naive B	MID1	0.0094	0.98	1
MMF	Naive B	MID1IP1	-0.14	0.2	1
MMF	Naive B	MID2	-0.43	0.43	1
MMF	Naive B	MIDN	-0.054	0.71	1
MMF	Naive B	MIEF1	0.03	0.5	1
MMF	Naive B	MIEF2	-0.076	0.31	1
MMF	Naive B	MIEN1	-0.019	0.69	1
MMF	Naive B	MIER1	-0.0037	0.94	1
MMF	Naive B	MIER2	-0.071	0.38	1
MMF	Naive B	MIER3	-0.0025	0.98	1
MMF	Naive B	MIF4GD	-0.055	0.24	1
MMF	Naive B	MIIP	0.059	0.3	1
MMF	Naive B	MILR1	-0.16	0.49	1
MMF	Naive B	MINA	-0.066	0.24	1
MMF	Naive B	MINK1	-0.054	0.42	1
MMF	Naive B	MINOS1	-0.065	0.23	1
MMF	Naive B	MINOS1P1	0.00036	1	1
MMF	Naive B	MINPP1	-0.074	0.25	1
MMF	Naive B	MIOS	0.036	0.41	1
MMF	Naive B	MIPEP	-0.008	0.88	1
MMF	Naive B	MIPEPP3	-0.32	0.094	1
MMF	Naive B	MIR1254-1	0.08	0.65	1
MMF	Naive B	MIR142	-0.096	0.61	1
MMF	Naive B	MIR155HG	0.024	0.83	1
MMF	Naive B	MIR17HG	0.37	0.0071	1
MMF	Naive B	MIR181A1HG	0.28	0.16	1
MMF	Naive B	MIR186	0.07	0.74	1
MMF	Naive B	MIR210HG	0.1	0.61	1
MMF	Naive B	MIR223	-0.15	0.3	1
MMF	Naive B	MIR22HG	0.13	0.68	1
MMF	Naive B	MIR3064	0.1	0.26	1
MMF	Naive B	MIR320E	0.039	0.84	1
MMF	Naive B	MIR3671	0.11	0.55	1
MMF	Naive B	MIR3679	0.042	0.85	1
MMF	Naive B	MIR378I	0.017	0.83	1
MMF	Naive B	MIR3916	0.00045	1	1
MMF	Naive B	MIR4420	0.2	0.33	1
MMF	Naive B	MIR4426	-0.16	0.4	1
MMF	Naive B	MIR4434	0.15	0.28	1
MMF	Naive B	MIR4442	-0.029	0.83	1
MMF	Naive B	MIR4458HG	0.019	0.88	1
MMF	Naive B	MIR4459	0.17	0.33	1
MMF	Naive B	MIR4482	-0.015	0.94	1
MMF	Naive B	MIR4496	-0.22	0.08	1
MMF	Naive B	MIR4512	0.14	0.36	1
MMF	Naive B	MIR4537	0.27	0.1	1
MMF	Naive B	MIR4539	-0.032	0.87	1
MMF	Naive B	MIR4691	0.095	0.43	1
MMF	Naive B	MIR4712	0.19	0.34	1
MMF	Naive B	MIR4755	-0.17	0.38	1
MMF	Naive B	MIR4767	0.17	0.36	1
MMF	Naive B	MIR4784	0.12	0.38	1
MMF	Naive B	MIR4785	-0.14	0.55	1
MMF	Naive B	MIR5047	0.1	0.21	1
MMF	Naive B	MIR5096	-0.11	0.46	1
MMF	Naive B	MIR5195	-0.033	0.71	1
MMF	Naive B	MIR548AR	0.37	0.029	1
MMF	Naive B	MIR548E	0.17	0.39	1
MMF	Naive B	MIR548O	-0.072	0.57	1
MMF	Naive B	MIR5581	0.061	0.78	1
MMF	Naive B	MIR5690	0.15	0.66	1
MMF	Naive B	MIR570	0.018	0.89	1
MMF	Naive B	MIR573	0.12	0.69	1
MMF	Naive B	MIR600HG	-0.013	0.92	1
MMF	Naive B	MIR616	0.034	0.83	1
MMF	Naive B	MIR631	0.21	0.31	1
MMF	Naive B	MIR647	-0.029	0.85	1
MMF	Naive B	MIR650	0.19	0.23	1
MMF	Naive B	MIR7-1	0.3	0.21	1
MMF	Naive B	MIR762HG	0.058	0.57	1
MMF	Naive B	MIR7848	0.051	0.75	1
MMF	Naive B	MIRLET7BHG	0.036	0.81	1
MMF	Naive B	MIRLET7DHG	0.026	0.87	1
MMF	Naive B	MIS12	-0.015	0.79	1
MMF	Naive B	MIS18A	-0.026	0.69	1
MMF	Naive B	MIS18BP1	0.071	0.19	1
MMF	Naive B	MITD1	-0.0088	0.86	1
MMF	Naive B	MKKS	-0.05	0.34	1
MMF	Naive B	MKL1	0.022	0.7	1
MMF	Naive B	MKL2	0.059	0.51	1
MMF	Naive B	MKLN1	-0.014	0.79	1
MMF	Naive B	MKLN1-AS	-0.21	0.36	1
MMF	Naive B	MKNK1	-0.038	0.46	1
MMF	Naive B	MKNK2	-0.076	0.3	1
MMF	Naive B	MKRN1	-0.022	0.54	1
MMF	Naive B	MKRN2	-0.0046	0.89	1
MMF	Naive B	MKRN3	-0.17	0.7	1
MMF	Naive B	MKS1	-0.084	0.36	1
MMF	Naive B	MLANA	0.3	0.18	1
MMF	Naive B	MLEC	0.0066	0.92	1
MMF	Naive B	MLF2	0.0036	0.91	1
MMF	Naive B	MLH1	0.039	0.32	1
MMF	Naive B	MLH3	-0.039	0.52	1
MMF	Naive B	MLKL	-0.11	0.32	1
MMF	Naive B	MLLT1	0.062	0.6	1
MMF	Naive B	MLLT10	0.094	0.24	1
MMF	Naive B	MLLT11	0.14	0.18	1
MMF	Naive B	MLLT3	-0.22	0.16	1
MMF	Naive B	MLLT4	0.29	0.11	1
MMF	Naive B	MLLT6	-0.036	0.64	1
MMF	Naive B	MLST8	-0.02	0.71	1
MMF	Naive B	MLX	0.021	0.59	1
MMF	Naive B	MLXIP	0.0083	0.91	1
MMF	Naive B	MLYCD	-0.1	0.083	1
MMF	Naive B	MMAA	-0.016	0.82	1
MMF	Naive B	MMAB	-0.077	0.25	1
MMF	Naive B	MMACHC	-0.11	0.56	1
MMF	Naive B	MMADHC	-0.023	0.6	1
MMF	Naive B	MMD	0.018	0.81	1
MMF	Naive B	MME	0.19	0.58	1
MMF	Naive B	MMGT1	-0.062	0.41	1
MMF	Naive B	MMP11	-0.06	0.56	1
MMF	Naive B	MMP17	0.16	0.33	1
MMF	Naive B	MMP24	-0.033	0.8	1
MMF	Naive B	MMP24-AS1	-0.085	0.44	1
MMF	Naive B	MMP25	-0.18	0.23	1
MMF	Naive B	MMP25-AS1	-0.089	0.57	1
MMF	Naive B	MMRN1	-0.013	0.99	1
MMF	Naive B	MMS19	0.079	0.09	1
MMF	Naive B	MMS22L	-0.011	0.89	1
MMF	Naive B	MNAT1	-0.024	0.68	1
MMF	Naive B	MNDA	-0.4	0.13	1
MMF	Naive B	MNT	-0.086	0.61	1
MMF	Naive B	MOAP1	-0.0067	0.88	1
MMF	Naive B	MOB1A	-0.0049	0.92	1
MMF	Naive B	MOB1B	0.0074	0.94	1
MMF	Naive B	MOB2	-0.092	0.1	1
MMF	Naive B	MOB3A	0.018	0.68	1
MMF	Naive B	MOB3B	-0.007	0.92	1
MMF	Naive B	MOB3C	-0.082	0.2	1
MMF	Naive B	MOCS1	-0.76	0.29	1
MMF	Naive B	MOCS2	-0.055	0.22	1
MMF	Naive B	MOCS3	-0.094	0.16	1
MMF	Naive B	MOGS	0.015	0.88	1
MMF	Naive B	MOK	0.16	0.46	1
MMF	Naive B	MON1A	-0.04	0.6	1
MMF	Naive B	MON1B	-0.088	0.049	1
MMF	Naive B	MON2	0.062	0.29	1
MMF	Naive B	MORC2	0.13	0.049	1
MMF	Naive B	MORC2-AS1	0.0051	0.97	1
MMF	Naive B	MORC3	-0.0048	0.92	1
MMF	Naive B	MORC4	-0.041	0.76	1
MMF	Naive B	MORF4L1	-0.019	0.69	1
MMF	Naive B	MORF4L2	-0.0057	0.88	1
MMF	Naive B	MORF4L2-AS1	-0.071	0.64	1
MMF	Naive B	MORN1	-0.091	0.34	1
MMF	Naive B	MORN2	-0.17	0.3	1
MMF	Naive B	MORN3	0.1	0.64	1
MMF	Naive B	MORN4	-0.0031	0.99	1
MMF	Naive B	MOSPD1	-0.091	0.17	1
MMF	Naive B	MOSPD2	0.03	0.64	1
MMF	Naive B	MOSPD3	-0.15	0.039	1
MMF	Naive B	MOV10	0.053	0.59	1
MMF	Naive B	MOXD1	-0.24	0.17	1
MMF	Naive B	MPC1	0.017	0.77	1
MMF	Naive B	MPC2	-0.056	0.27	1
MMF	Naive B	MPDU1	-0.053	0.37	1
MMF	Naive B	MPEG1	-0.054	0.62	1
MMF	Naive B	MPG	-0.09	0.094	1
MMF	Naive B	MPHOSPH10	0.026	0.5	1
MMF	Naive B	MPHOSPH6	0.0082	0.92	1
MMF	Naive B	MPHOSPH8	-0.018	0.7	1
MMF	Naive B	MPHOSPH9	-0.0054	0.93	1
MMF	Naive B	MPI	-0.032	0.55	1
MMF	Naive B	MPLKIP	0.0097	0.86	1
MMF	Naive B	MPND	-0.035	0.68	1
MMF	Naive B	MPP1	-0.021	0.83	1
MMF	Naive B	MPP5	0.05	0.51	1
MMF	Naive B	MPP6	0.035	0.87	1
MMF	Naive B	MPP7	0.11	0.39	1
MMF	Naive B	MPPE1	0.016	0.69	1
MMF	Naive B	MPPED2	0.0092	0.98	1
MMF	Naive B	MPRIP	0.0072	0.9	1
MMF	Naive B	MPST	0.13	0.44	1
MMF	Naive B	MPV17	0.038	0.42	1
MMF	Naive B	MPV17L2	-0.18	0.065	1
MMF	Naive B	MPZL1	-0.042	0.7	1
MMF	Naive B	MPZL3	0.12	0.26	1
MMF	Naive B	MR1	0.021	0.63	1
MMF	Naive B	MRE11A	0.02	0.69	1
MMF	Naive B	MREG	-0.15	0.45	1
MMF	Naive B	MRFAP1	-0.079	0.061	1
MMF	Naive B	MRFAP1L1	-0.013	0.7	1
MMF	Naive B	MRGBP	-0.04	0.54	1
MMF	Naive B	MRI1	0.016	0.77	1
MMF	Naive B	MRM1	-0.26	0.07	1
MMF	Naive B	MROH1	0.042	0.59	1
MMF	Naive B	MROH8	0.04	0.73	1
MMF	Naive B	MRPL1	0.022	0.68	1
MMF	Naive B	MRPL10	-0.041	0.3	1
MMF	Naive B	MRPL11	-0.055	0.26	1
MMF	Naive B	MRPL12	-0.074	0.24	1
MMF	Naive B	MRPL13	-0.037	0.51	1
MMF	Naive B	MRPL14	-0.0045	0.93	1
MMF	Naive B	MRPL15	0.024	0.62	1
MMF	Naive B	MRPL16	-0.035	0.48	1
MMF	Naive B	MRPL17	-0.13	0.045	1
MMF	Naive B	MRPL18	-0.12	0.011	1
MMF	Naive B	MRPL19	0.038	0.36	1
MMF	Naive B	MRPL2	-0.058	0.23	1
MMF	Naive B	MRPL20	-0.016	0.71	1
MMF	Naive B	MRPL21	0.0018	0.98	1
MMF	Naive B	MRPL22	-0.061	0.23	1
MMF	Naive B	MRPL23	-0.09	0.34	1
MMF	Naive B	MRPL24	-0.012	0.83	1
MMF	Naive B	MRPL27	-0.11	0.013	1
MMF	Naive B	MRPL28	-0.031	0.51	1
MMF	Naive B	MRPL3	-0.015	0.68	1
MMF	Naive B	MRPL30	0.013	0.79	1
MMF	Naive B	MRPL32	0.015	0.72	1
MMF	Naive B	MRPL33	-0.052	0.39	1
MMF	Naive B	MRPL34	-0.047	0.41	1
MMF	Naive B	MRPL35	0.019	0.7	1
MMF	Naive B	MRPL36	-0.065	0.29	1
MMF	Naive B	MRPL37	0.032	0.5	1
MMF	Naive B	MRPL38	-0.087	0.08	1
MMF	Naive B	MRPL39	-0.026	0.6	1
MMF	Naive B	MRPL4	-0.11	0.093	1
MMF	Naive B	MRPL40	-0.023	0.8	1
MMF	Naive B	MRPL41	-0.019	0.83	1
MMF	Naive B	MRPL42	-0.028	0.6	1
MMF	Naive B	MRPL43	-0.13	0.029	1
MMF	Naive B	MRPL44	-0.00035	1	1
MMF	Naive B	MRPL45	0.023	0.63	1
MMF	Naive B	MRPL45P2	0.16	0.076	1
MMF	Naive B	MRPL46	0.061	0.29	1
MMF	Naive B	MRPL47	-0.027	0.56	1
MMF	Naive B	MRPL48	0.055	0.36	1
MMF	Naive B	MRPL49	-0.036	0.34	1
MMF	Naive B	MRPL50	-0.12	0.025	1
MMF	Naive B	MRPL51	-0.036	0.49	1
MMF	Naive B	MRPL52	-0.063	0.28	1
MMF	Naive B	MRPL53	-0.17	0.043	1
MMF	Naive B	MRPL54	-0.12	0.13	1
MMF	Naive B	MRPL55	-0.099	0.059	1
MMF	Naive B	MRPL57	-0.071	0.15	1
MMF	Naive B	MRPL9	0.0037	0.92	1
MMF	Naive B	MRPS10	0.022	0.62	1
MMF	Naive B	MRPS11	-0.018	0.72	1
MMF	Naive B	MRPS12	-0.088	0.14	1
MMF	Naive B	MRPS14	0.0066	0.87	1
MMF	Naive B	MRPS15	-0.038	0.48	1
MMF	Naive B	MRPS16	0.0038	0.91	1
MMF	Naive B	MRPS17	-0.095	0.19	1
MMF	Naive B	MRPS18A	0.0031	0.95	1
MMF	Naive B	MRPS18B	-0.076	0.11	1
MMF	Naive B	MRPS18C	0.001	0.99	1
MMF	Naive B	MRPS2	-0.083	0.17	1
MMF	Naive B	MRPS21	-0.016	0.67	1
MMF	Naive B	MRPS22	-0.1	0.018	1
MMF	Naive B	MRPS23	-0.026	0.62	1
MMF	Naive B	MRPS25	0.085	0.14	1
MMF	Naive B	MRPS26	0.0023	0.96	1
MMF	Naive B	MRPS27	0.00093	0.98	1
MMF	Naive B	MRPS28	-0.026	0.66	1
MMF	Naive B	MRPS30	-0.055	0.18	1
MMF	Naive B	MRPS31	-0.028	0.48	1
MMF	Naive B	MRPS31P5	0.014	0.83	1
MMF	Naive B	MRPS33	0.016	0.82	1
MMF	Naive B	MRPS34	-0.045	0.4	1
MMF	Naive B	MRPS35	-0.0022	0.95	1
MMF	Naive B	MRPS36	-0.08	0.24	1
MMF	Naive B	MRPS5	-0.012	0.76	1
MMF	Naive B	MRPS6	-0.034	0.7	1
MMF	Naive B	MRPS7	-0.038	0.35	1
MMF	Naive B	MRPS9	-0.091	0.051	1
MMF	Naive B	MRRF	0.027	0.61	1
MMF	Naive B	MRS2	0.025	0.54	1
MMF	Naive B	MRS2P2	-0.0032	0.99	1
MMF	Naive B	MRTO4	-0.016	0.72	1
MMF	Naive B	MRVI1	0.0026	0.99	1
MMF	Naive B	MRVI1-AS1	0.047	0.78	1
MMF	Naive B	MS4A1	0.02	0.7	1
MMF	Naive B	MS4A14	0.053	0.74	1
MMF	Naive B	MS4A4A	-0.16	0.68	1
MMF	Naive B	MS4A6A	0.21	0.63	1
MMF	Naive B	MS4A7	-0.025	0.83	1
MMF	Naive B	MSANTD2	0.01	0.89	1
MMF	Naive B	MSANTD3	0.041	0.71	1
MMF	Naive B	MSANTD4	-0.091	0.14	1
MMF	Naive B	MSC	0.85	0.12	1
MMF	Naive B	MSH2	-0.011	0.81	1
MMF	Naive B	MSH3	-0.039	0.51	1
MMF	Naive B	MSH6	-0.078	0.15	1
MMF	Naive B	MSI2	-0.03	0.88	1
MMF	Naive B	MSL1	-0.019	0.79	1
MMF	Naive B	MSL2	0.01	0.9	1
MMF	Naive B	MSL3	-0.057	0.19	1
MMF	Naive B	MSL3P1	-0.028	0.8	1
MMF	Naive B	MSMO1	-0.061	0.44	1
MMF	Naive B	MSMP	0.016	0.89	1
MMF	Naive B	MSN	0.042	0.36	1
MMF	Naive B	MSRA	-0.088	0.41	1
MMF	Naive B	MSRB1	-0.033	0.69	1
MMF	Naive B	MSRB2	0.08	0.62	1
MMF	Naive B	MSS51	0.12	0.32	1
MMF	Naive B	MST1	0.044	0.81	1
MMF	Naive B	MST1P2	-0.062	0.81	1
MMF	Naive B	MST1R	-0.072	0.85	1
MMF	Naive B	MSTO1	0.16	0.16	1
MMF	Naive B	MSTO2P	0.014	0.85	1
MMF	Naive B	MT1F	-0.34	0.092	1
MMF	Naive B	MT1X	-0.33	0.24	1
MMF	Naive B	MT2A	-0.076	0.65	1
MMF	Naive B	MTA1	-0.0098	0.89	1
MMF	Naive B	MTA2	0.016	0.82	1
MMF	Naive B	MTA3	0.083	0.21	1
MMF	Naive B	MTAP	-0.064	0.21	1
MMF	Naive B	MTBP	0.043	0.54	1
MMF	Naive B	MTCH1	0.034	0.37	1
MMF	Naive B	MTCH2	0.086	0.06	1
MMF	Naive B	MTCL1	0.12	0.58	1
MMF	Naive B	MTCP1	0.092	0.71	1
MMF	Naive B	MTDH	-0.04	0.41	1
MMF	Naive B	MTERF1	-0.055	0.29	1
MMF	Naive B	MTERF2	-0.018	0.89	1
MMF	Naive B	MTERF3	0.056	0.29	1
MMF	Naive B	MTERF4	0.0051	0.94	1
MMF	Naive B	MTF1	-0.045	0.23	1
MMF	Naive B	MTF2	0.0027	0.94	1
MMF	Naive B	MTFMT	-0.065	0.19	1
MMF	Naive B	MTFP1	0.15	0.1	1
MMF	Naive B	MTFR1	0.02	0.83	1
MMF	Naive B	MTFR1L	-0.003	0.95	1
MMF	Naive B	MTFR2	-0.015	0.94	1
MMF	Naive B	MTG1	-0.00056	0.99	1
MMF	Naive B	MTG2	-0.035	0.46	1
MMF	Naive B	MTHFD1	0.11	0.021	1
MMF	Naive B	MTHFD1L	0.22	0.036	1
MMF	Naive B	MTHFD2	0.099	0.37	1
MMF	Naive B	MTHFD2L	0.033	0.72	1
MMF	Naive B	MTHFR	-0.026	0.72	1
MMF	Naive B	MTHFSD	-0.054	0.38	1
MMF	Naive B	MTIF2	-0.016	0.75	1
MMF	Naive B	MTIF3	-0.065	0.17	1
MMF	Naive B	MTL5	-0.25	0.18	1
MMF	Naive B	MTM1	-0.043	0.36	1
MMF	Naive B	MTMR1	0.078	0.18	1
MMF	Naive B	MTMR10	0.053	0.41	1
MMF	Naive B	MTMR12	0.047	0.56	1
MMF	Naive B	MTMR14	0.012	0.74	1
MMF	Naive B	MTMR2	0.042	0.45	1
MMF	Naive B	MTMR3	0.02	0.75	1
MMF	Naive B	MTMR4	0.062	0.28	1
MMF	Naive B	MTMR6	-0.0091	0.86	1
MMF	Naive B	MTMR7	0.0091	0.95	1
MMF	Naive B	MTMR8	0.053	0.55	1
MMF	Naive B	MTMR9	0.027	0.59	1
MMF	Naive B	MTMR9LP	-0.093	0.74	1
MMF	Naive B	MTO1	-0.039	0.38	1
MMF	Naive B	MTOR	0.12	0.097	1
MMF	Naive B	MTPAP	0.096	0.061	1
MMF	Naive B	MTR	-0.032	0.57	1
MMF	Naive B	MTRF1	0.031	0.56	1
MMF	Naive B	MTRF1L	-0.048	0.51	1
MMF	Naive B	MTRNR2L3	0.11	0.7	1
MMF	Naive B	MTRR	0.031	0.54	1
MMF	Naive B	MTSS1	-0.0088	0.91	1
MMF	Naive B	MTURN	-0.11	0.38	1
MMF	Naive B	MTUS1	-0.27	0.4	1
MMF	Naive B	MTVR2	0.13	0.58	1
MMF	Naive B	MTX1	-0.073	0.17	1
MMF	Naive B	MTX2	-0.053	0.31	1
MMF	Naive B	MTX3	0.014	0.87	1
MMF	Naive B	MUC20	0.023	0.93	1
MMF	Naive B	MUL1	-0.043	0.31	1
MMF	Naive B	MUM1	-0.0009	0.99	1
MMF	Naive B	MUS81	-0.056	0.21	1
MMF	Naive B	MUT	0.026	0.63	1
MMF	Naive B	MUTYH	-0.0012	0.98	1
MMF	Naive B	MVB12A	-0.11	0.1	1
MMF	Naive B	MVB12B	-0.35	0.11	1
MMF	Naive B	MVD	-0.1	0.15	1
MMF	Naive B	MVK	-0.12	0.3	1
MMF	Naive B	MVP	0.015	0.85	1
MMF	Naive B	MX1	-0.22	0.27	1
MMF	Naive B	MX2	-0.031	0.81	1
MMF	Naive B	MXD1	0.086	0.38	1
MMF	Naive B	MXD3	0.13	0.25	1
MMF	Naive B	MXD4	-0.034	0.57	1
MMF	Naive B	MXI1	0.052	0.41	1
MMF	Naive B	MXRA7	0.029	0.92	1
MMF	Naive B	MYADM	-0.18	0.15	1
MMF	Naive B	MYB	0.019	0.96	1
MMF	Naive B	MYBBP1A	0.07	0.33	1
MMF	Naive B	MYBL1	0.042	0.84	1
MMF	Naive B	MYBL2	0.6	0.17	1
MMF	Naive B	MYBPC2	-0.027	0.91	1
MMF	Naive B	MYC	-0.0034	0.96	1
MMF	Naive B	MYCBP2	0.037	0.47	1
MMF	Naive B	MYCBPAP	0.36	0.12	1
MMF	Naive B	MYD88	-0.012	0.82	1
MMF	Naive B	MYDGF	-0.062	0.26	1
MMF	Naive B	MYEF2	0.15	0.12	1
MMF	Naive B	MYEOV2	-0.021	0.76	1
MMF	Naive B	MYH10	-0.032	0.78	1
MMF	Naive B	MYH11	0.13	0.33	1
MMF	Naive B	MYH3	-0.0052	0.97	1
MMF	Naive B	MYH7B	0.054	0.76	1
MMF	Naive B	MYH9	-0.0046	0.96	1
MMF	Naive B	MYL12A	-0.029	0.62	1
MMF	Naive B	MYL12B	0.022	0.72	1
MMF	Naive B	MYL5	0.12	0.3	1
MMF	Naive B	MYL6	-0.0012	0.98	1
MMF	Naive B	MYL6B	-0.17	0.056	1
MMF	Naive B	MYLIP	0.23	0.1	1
MMF	Naive B	MYLK	0.39	0.085	1
MMF	Naive B	MYLK-AS1	-0.1	0.46	1
MMF	Naive B	MYLK4	-0.18	0.63	1
MMF	Naive B	MYNN	0.016	0.73	1
MMF	Naive B	MYO10	1.2	0.012	1
MMF	Naive B	MYO15A	0.15	0.36	1
MMF	Naive B	MYO15B	-0.039	0.72	1
MMF	Naive B	MYO18A	-0.028	0.76	1
MMF	Naive B	MYO19	0.055	0.47	1
MMF	Naive B	MYO1B	0.14	0.37	1
MMF	Naive B	MYO1C	0.065	0.5	1
MMF	Naive B	MYO1D	0.21	0.22	1
MMF	Naive B	MYO1E	0.18	0.16	1
MMF	Naive B	MYO1F	0.063	0.49	1
MMF	Naive B	MYO1G	0.016	0.75	1
MMF	Naive B	MYO3A	0.32	0.46	1
MMF	Naive B	MYO5A	0.058	0.4	1
MMF	Naive B	MYO5B	0.26	0.64	1
MMF	Naive B	MYO5C	-0.18	0.2	1
MMF	Naive B	MYO7B	0.032	0.91	1
MMF	Naive B	MYO9A	0.082	0.18	1
MMF	Naive B	MYO9B	0.024	0.7	1
MMF	Naive B	MYOM1	0.11	0.49	1
MMF	Naive B	MYOM2	-0.15	0.5	1
MMF	Naive B	MYOT	-0.0078	0.95	1
MMF	Naive B	MYRF	0.11	0.81	1
MMF	Naive B	MYSM1	0.12	0.11	1
MMF	Naive B	MYZAP	0.06	0.8	1
MMF	Naive B	MZB1	0.04	0.71	1
MMF	Naive B	MZF1	0.05	0.46	1
MMF	Naive B	MZF1-AS1	0.073	0.43	1
MMF	Naive B	MZT1	-0.00072	0.99	1
MMF	Naive B	MZT2A	-0.071	0.47	1
MMF	Naive B	MZT2B	-0.13	0.22	1
MMF	Naive B	N4BP1	-0.0018	0.97	1
MMF	Naive B	N4BP2	0.13	0.03	1
MMF	Naive B	N4BP2L1	-0.0092	0.82	1
MMF	Naive B	N4BP2L2	0.076	0.081	1
MMF	Naive B	N4BP2L2-IT2	0.12	0.47	1
MMF	Naive B	N4BP3	-0.087	0.47	1
MMF	Naive B	N6AMT1	-0.022	0.75	1
MMF	Naive B	N6AMT2	0.043	0.6	1
MMF	Naive B	NAA10	-0.018	0.69	1
MMF	Naive B	NAA15	-0.0068	0.87	1
MMF	Naive B	NAA16	-0.028	0.62	1
MMF	Naive B	NAA20	-0.069	0.12	1
MMF	Naive B	NAA25	0.092	0.11	1
MMF	Naive B	NAA30	0.0033	0.94	1
MMF	Naive B	NAA35	-0.023	0.64	1
MMF	Naive B	NAA38	0.061	0.39	1
MMF	Naive B	NAA40	0.1	0.11	1
MMF	Naive B	NAA50	0.016	0.72	1
MMF	Naive B	NAA60	-0.023	0.64	1
MMF	Naive B	NAAA	0.096	0.25	1
MMF	Naive B	NAALADL1	-0.013	0.89	1
MMF	Naive B	NAB1	0.0092	0.93	1
MMF	Naive B	NAB2	-0.1	0.55	1
MMF	Naive B	NABP1	-0.058	0.52	1
MMF	Naive B	NABP2	-0.031	0.78	1
MMF	Naive B	NACA	-0.02	0.61	1
MMF	Naive B	NACC1	0.023	0.89	1
MMF	Naive B	NADK	0.0035	0.95	1
MMF	Naive B	NADK2	-0.021	0.78	1
MMF	Naive B	NADSYN1	-0.0055	0.91	1
MMF	Naive B	NAE1	0.004	0.93	1
MMF	Naive B	NAF1	0.0041	0.96	1
MMF	Naive B	NAGA	0.013	0.87	1
MMF	Naive B	NAGK	-0.037	0.61	1
MMF	Naive B	NAGLU	-0.026	0.66	1
MMF	Naive B	NAGPA	-0.057	0.33	1
MMF	Naive B	NAGPA-AS1	-0.062	0.73	1
MMF	Naive B	NAGS	-0.16	0.19	1
MMF	Naive B	NAIF1	-0.075	0.24	1
MMF	Naive B	NAIP	0.058	0.78	1
MMF	Naive B	NAMPT	-0.094	0.14	1
MMF	Naive B	NANOS1	-0.078	0.65	1
MMF	Naive B	NANP	-0.19	0.2	1
MMF	Naive B	NANS	0.0044	0.95	1
MMF	Naive B	NAP1L1	-0.032	0.53	1
MMF	Naive B	NAP1L4	0.015	0.58	1
MMF	Naive B	NAP1L5	-0.13	0.47	1
MMF	Naive B	NAPA	-0.045	0.49	1
MMF	Naive B	NAPA-AS1	-0.16	0.31	1
MMF	Naive B	NAPB	0.1	0.18	1
MMF	Naive B	NAPEPLD	0.11	0.045	1
MMF	Naive B	NAPG	-0.0024	0.97	1
MMF	Naive B	NAPRT	-0.13	0.65	1
MMF	Naive B	NAPSA	0.011	0.91	1
MMF	Naive B	NAPSB	-0.077	0.22	1
MMF	Naive B	NARF	-0.0092	0.81	1
MMF	Naive B	NARFL	-0.037	0.57	1
MMF	Naive B	NARS	0.032	0.37	1
MMF	Naive B	NARS2	-0.036	0.52	1
MMF	Naive B	NASP	-0.036	0.37	1
MMF	Naive B	NAT1	-0.036	0.57	1
MMF	Naive B	NAT10	0.0051	0.92	1
MMF	Naive B	NAT14	-0.14	0.28	1
MMF	Naive B	NAT6	0.09	0.28	1
MMF	Naive B	NAT9	-0.023	0.57	1
MMF	Naive B	NATD1	-0.12	0.51	1
MMF	Naive B	NAV1	0.14	0.45	1
MMF	Naive B	NAV2	0.34	0.36	1
MMF	Naive B	NBAS	0.0063	0.93	1
MMF	Naive B	NBEA	0.15	0.26	1
MMF	Naive B	NBEAL1	0.068	0.5	1
MMF	Naive B	NBEAL2	0.056	0.64	1
MMF	Naive B	NBN	-0.016	0.71	1
MMF	Naive B	NBPF1	-0.0076	0.95	1
MMF	Naive B	NBPF10	0.11	0.22	1
MMF	Naive B	NBPF11	-0.044	0.46	1
MMF	Naive B	NBPF12	0.054	0.41	1
MMF	Naive B	NBPF14	0.11	0.12	1
MMF	Naive B	NBPF15	0.05	0.52	1
MMF	Naive B	NBPF20	0.053	0.64	1
MMF	Naive B	NBPF3	-0.05	0.86	1
MMF	Naive B	NBPF8	0.17	0.022	1
MMF	Naive B	NBPF9	0.13	0.18	1
MMF	Naive B	NBR1	0.029	0.63	1
MMF	Naive B	NBR2	0.042	0.61	1
MMF	Naive B	NCAM2	0.46	0.24	1
MMF	Naive B	NCAPD2	0.061	0.29	1
MMF	Naive B	NCAPD3	0.091	0.16	1
MMF	Naive B	NCAPG	0.23	0.41	1
MMF	Naive B	NCAPG2	-0.095	0.24	1
MMF	Naive B	NCAPH2	-0.044	0.38	1
MMF	Naive B	NCBP1	0.051	0.29	1
MMF	Naive B	NCBP2	1.50E-05	1	1
MMF	Naive B	NCBP2-AS2	-0.051	0.3	1
MMF	Naive B	NCDN	0.0016	0.98	1
MMF	Naive B	NCEH1	-0.091	0.32	1
MMF	Naive B	NCF1	-0.0028	0.96	1
MMF	Naive B	NCF1B	0.025	0.8	1
MMF	Naive B	NCF1C	-0.032	0.69	1
MMF	Naive B	NCF2	0.021	0.88	1
MMF	Naive B	NCF4	-0.052	0.43	1
MMF	Naive B	NCK1	-0.031	0.5	1
MMF	Naive B	NCK1-AS1	-0.025	0.78	1
MMF	Naive B	NCK2	-0.12	0.22	1
MMF	Naive B	NCKAP1L	0.05	0.32	1
MMF	Naive B	NCKAP5L	-0.075	0.49	1
MMF	Naive B	NCKIPSD	-0.012	0.89	1
MMF	Naive B	NCL	-0.0033	0.92	1
MMF	Naive B	NCLN	-0.019	0.74	1
MMF	Naive B	NCOA1	0.063	0.2	1
MMF	Naive B	NCOA2	0.017	0.8	1
MMF	Naive B	NCOA3	0.048	0.51	1
MMF	Naive B	NCOA4	-0.024	0.6	1
MMF	Naive B	NCOA5	-0.013	0.74	1
MMF	Naive B	NCOA6	0.037	0.61	1
MMF	Naive B	NCOA7	0.034	0.77	1
MMF	Naive B	NCOR1	0.049	0.18	1
MMF	Naive B	NCOR2	0.038	0.56	1
MMF	Naive B	NCR3	-0.16	0.14	1
MMF	Naive B	NCSTN	0.049	0.16	1
MMF	Naive B	NDC1	-0.027	0.61	1
MMF	Naive B	NDC80	-0.046	0.71	1
MMF	Naive B	NDE1	0.024	0.66	1
MMF	Naive B	NDEL1	-0.034	0.28	1
MMF	Naive B	NDFIP1	-0.063	0.26	1
MMF	Naive B	NDNL2	-0.11	0.037	1
MMF	Naive B	NDOR1	-0.011	0.86	1
MMF	Naive B	NDRG1	-0.096	0.23	1
MMF	Naive B	NDRG2	-0.014	0.9	1
MMF	Naive B	NDRG3	0.011	0.82	1
MMF	Naive B	NDRG4	0.11	0.8	1
MMF	Naive B	NDST1	-0.038	0.88	1
MMF	Naive B	NDST2	0.045	0.41	1
MMF	Naive B	NDUFA1	0.0065	0.91	1
MMF	Naive B	NDUFA10	0.049	0.11	1
MMF	Naive B	NDUFA11	-0.04	0.51	1
MMF	Naive B	NDUFA12	0.011	0.87	1
MMF	Naive B	NDUFA13	-0.055	0.35	1
MMF	Naive B	NDUFA2	-0.027	0.64	1
MMF	Naive B	NDUFA3	-0.14	0.069	1
MMF	Naive B	NDUFA4	-0.055	0.32	1
MMF	Naive B	NDUFA5	-0.021	0.7	1
MMF	Naive B	NDUFA6	-0.041	0.44	1
MMF	Naive B	NDUFA6-AS1	-0.048	0.79	1
MMF	Naive B	NDUFA7	-0.1	0.14	1
MMF	Naive B	NDUFA8	-0.037	0.52	1
MMF	Naive B	NDUFA9	0.069	0.084	1
MMF	Naive B	NDUFAB1	-0.035	0.48	1
MMF	Naive B	NDUFAF1	0.00031	1	1
MMF	Naive B	NDUFAF2	0.0077	0.92	1
MMF	Naive B	NDUFAF3	-0.016	0.81	1
MMF	Naive B	NDUFAF4	-0.052	0.31	1
MMF	Naive B	NDUFAF4P1	0.16	0.44	1
MMF	Naive B	NDUFAF5	0.22	0.0043	1
MMF	Naive B	NDUFAF6	-0.012	0.82	1
MMF	Naive B	NDUFAF7	0.057	0.26	1
MMF	Naive B	NDUFB1	-0.05	0.56	1
MMF	Naive B	NDUFB10	-0.045	0.44	1
MMF	Naive B	NDUFB11	-0.0093	0.88	1
MMF	Naive B	NDUFB2	-0.014	0.86	1
MMF	Naive B	NDUFB3	-0.018	0.74	1
MMF	Naive B	NDUFB4	-0.062	0.2	1
MMF	Naive B	NDUFB5	-0.02	0.68	1
MMF	Naive B	NDUFB6	-0.07	0.17	1
MMF	Naive B	NDUFB7	-0.068	0.3	1
MMF	Naive B	NDUFB8	-0.027	0.54	1
MMF	Naive B	NDUFB9	-0.041	0.44	1
MMF	Naive B	NDUFC1	-0.09	0.094	1
MMF	Naive B	NDUFC2	-0.023	0.74	1
MMF	Naive B	NDUFS1	0.073	0.094	1
MMF	Naive B	NDUFS2	-0.0042	0.92	1
MMF	Naive B	NDUFS3	0.0067	0.87	1
MMF	Naive B	NDUFS4	-0.0097	0.86	1
MMF	Naive B	NDUFS5	0.032	0.56	1
MMF	Naive B	NDUFS6	-0.054	0.41	1
MMF	Naive B	NDUFS7	-0.08	0.23	1
MMF	Naive B	NDUFS8	-0.071	0.26	1
MMF	Naive B	NDUFV1	0.0092	0.83	1
MMF	Naive B	NDUFV2	-0.067	0.22	1
MMF	Naive B	NDUFV2-AS1	0.083	0.4	1
MMF	Naive B	NDUFV3	0.079	0.23	1
MMF	Naive B	NEAT1	0.16	0.22	1
MMF	Naive B	NEB	-0.26	0.19	1
MMF	Naive B	NECAB1	-0.014	0.96	1
MMF	Naive B	NECAB3	0.26	0.22	1
MMF	Naive B	NECAP1	-0.00042	0.99	1
MMF	Naive B	NECAP2	0.016	0.72	1
MMF	Naive B	NEDD1	0.017	0.72	1
MMF	Naive B	NEDD4	-0.48	0.3	1
MMF	Naive B	NEDD4L	0.18	0.26	1
MMF	Naive B	NEDD8	0.03	0.65	1
MMF	Naive B	NEDD9	0.036	0.54	1
MMF	Naive B	NEFH	0.62	0.052	1
MMF	Naive B	NEIL1	0.22	0.19	1
MMF	Naive B	NEIL2	0.083	0.2	1
MMF	Naive B	NEK1	-0.023	0.65	1
MMF	Naive B	NEK11	0.18	0.46	1
MMF	Naive B	NEK3	-0.081	0.57	1
MMF	Naive B	NEK4	0.016	0.76	1
MMF	Naive B	NEK6	0.15	0.19	1
MMF	Naive B	NEK7	-0.037	0.52	1
MMF	Naive B	NEK8	0.064	0.22	1
MMF	Naive B	NEK9	-0.00042	0.99	1
MMF	Naive B	NELFA	-0.03	0.53	1
MMF	Naive B	NELFB	-0.057	0.37	1
MMF	Naive B	NELFCD	0.027	0.41	1
MMF	Naive B	NELFE	-0.0062	0.88	1
MMF	Naive B	NEMF	0.025	0.59	1
MMF	Naive B	NEMP1	0.014	0.85	1
MMF	Naive B	NEMP2	0.069	0.39	1
MMF	Naive B	NENF	-0.077	0.38	1
MMF	Naive B	NEO1	-0.16	0.64	1
MMF	Naive B	NET1	-0.11	0.42	1
MMF	Naive B	NETO1	-0.18	0.46	1
MMF	Naive B	NETO2	0.24	0.25	1
MMF	Naive B	NEU1	-0.026	0.66	1
MMF	Naive B	NEU3	0.014	0.91	1
MMF	Naive B	NEURL1	-0.15	0.55	1
MMF	Naive B	NEURL2	0.019	0.89	1
MMF	Naive B	NEURL4	0.014	0.86	1
MMF	Naive B	NEXN	-0.2	0.25	1
MMF	Naive B	NF1	-0.13	0.14	1
MMF	Naive B	NF2	0.023	0.63	1
MMF	Naive B	NFAM1	0.023	0.88	1
MMF	Naive B	NFAT5	0.17	0.02	1
MMF	Naive B	NFATC1	-0.065	0.26	1
MMF	Naive B	NFATC2	0.056	0.56	1
MMF	Naive B	NFATC2IP	0.031	0.43	1
MMF	Naive B	NFATC3	0.027	0.61	1
MMF	Naive B	NFE2L1	0.013	0.89	1
MMF	Naive B	NFE2L2	-0.063	0.17	1
MMF	Naive B	NFE2L3	0.031	0.81	1
MMF	Naive B	NFIA	0.21	0.37	1
MMF	Naive B	NFIC	0.09	0.28	1
MMF	Naive B	NFIL3	-0.037	0.83	1
MMF	Naive B	NFIX	0.0095	0.96	1
MMF	Naive B	NFKB1	0.042	0.37	1
MMF	Naive B	NFKB2	0.026	0.72	1
MMF	Naive B	NFKBIA	-0.016	0.85	1
MMF	Naive B	NFKBIB	-0.11	0.12	1
MMF	Naive B	NFKBID	0.033	0.7	1
MMF	Naive B	NFKBIE	-0.11	0.14	1
MMF	Naive B	NFKBIL1	-0.089	0.31	1
MMF	Naive B	NFKBIZ	-0.034	0.59	1
MMF	Naive B	NFRKB	0.0042	0.94	1
MMF	Naive B	NFS1	0.033	0.42	1
MMF	Naive B	NFU1	-0.093	0.068	1
MMF	Naive B	NFX1	0.07	0.11	1
MMF	Naive B	NFXL1	0.04	0.55	1
MMF	Naive B	NFYA	0.0037	0.95	1
MMF	Naive B	NFYB	-0.079	0.15	1
MMF	Naive B	NFYC	-0.019	0.58	1
MMF	Naive B	NFYC-AS1	0.1	0.35	1
MMF	Naive B	NGDN	0.038	0.32	1
MMF	Naive B	NGLY1	-0.0077	0.82	1
MMF	Naive B	NGRN	-0.069	0.13	1
MMF	Naive B	NHEJ1	-0.026	0.58	1
MMF	Naive B	NHLRC1	0.025	0.89	1
MMF	Naive B	NHLRC2	0.061	0.26	1
MMF	Naive B	NHLRC3	0.03	0.53	1
MMF	Naive B	NHLRC4	-0.15	0.28	1
MMF	Naive B	NHP2	-0.018	0.68	1
MMF	Naive B	NICN1	0.097	0.13	1
MMF	Naive B	NID2	0.18	0.28	1
MMF	Naive B	NIF3L1	-0.033	0.43	1
MMF	Naive B	NIFK	-0.042	0.38	1
MMF	Naive B	NIFK-AS1	-0.16	0.011	1
MMF	Naive B	NIN	0.079	0.14	1
MMF	Naive B	NINJ1	-0.046	0.8	1
MMF	Naive B	NINJ2	-0.09	0.44	1
MMF	Naive B	NINL	-0.3	0.4	1
MMF	Naive B	NIP7	-0.05	0.28	1
MMF	Naive B	NIPA1	0.039	0.7	1
MMF	Naive B	NIPA2	0.015	0.74	1
MMF	Naive B	NIPAL2	0.22	0.026	1
MMF	Naive B	NIPAL3	0.056	0.27	1
MMF	Naive B	NIPAL4	-0.074	0.59	1
MMF	Naive B	NIPBL	-0.017	0.69	1
MMF	Naive B	NIPBL-AS1	0.021	0.84	1
MMF	Naive B	NIPSNAP1	-0.045	0.3	1
MMF	Naive B	NIPSNAP3A	0.034	0.58	1
MMF	Naive B	NIPSNAP3B	-0.04	0.82	1
MMF	Naive B	NISCH	-0.013	0.78	1
MMF	Naive B	NIT1	-0.042	0.4	1
MMF	Naive B	NIT2	-0.04	0.47	1
MMF	Naive B	NKAP	-0.0041	0.94	1
MMF	Naive B	NKAPP1	-0.006	0.94	1
MMF	Naive B	NKG7	0.27	0.57	1
MMF	Naive B	NKILA	0.17	0.49	1
MMF	Naive B	NKIRAS1	-0.11	0.23	1
MMF	Naive B	NKIRAS2	-0.057	0.18	1
MMF	Naive B	NKRF	0.077	0.14	1
MMF	Naive B	NKTR	0.086	0.11	1
MMF	Naive B	NKX3-1	0.092	0.64	1
MMF	Naive B	NLE1	0.13	0.18	1
MMF	Naive B	NLGN3	0.079	0.59	1
MMF	Naive B	NLK	0.17	0.071	1
MMF	Naive B	NLN	0.074	0.44	1
MMF	Naive B	NLRC3	0.089	0.22	1
MMF	Naive B	NLRC4	-0.08	0.64	1
MMF	Naive B	NLRC5	0.17	0.15	1
MMF	Naive B	NLRP1	0.037	0.65	1
MMF	Naive B	NLRP2	0.037	0.88	1
MMF	Naive B	NLRP4	-0.33	0.45	1
MMF	Naive B	NLRP6	-0.016	0.94	1
MMF	Naive B	NLRX1	0.014	0.9	1
MMF	Naive B	NMB	0.073	0.68	1
MMF	Naive B	NMD3	-0.0036	0.94	1
MMF	Naive B	NME1	0.15	0.19	1
MMF	Naive B	NME3	-0.11	0.17	1
MMF	Naive B	NME4	-0.084	0.42	1
MMF	Naive B	NME6	-0.062	0.1	1
MMF	Naive B	NME7	-0.069	0.38	1
MMF	Naive B	NME9	-0.019	0.93	1
MMF	Naive B	NMI	-0.096	0.32	1
MMF	Naive B	NMNAT1	0.043	0.5	1
MMF	Naive B	NMNAT3	-0.088	0.68	1
MMF	Naive B	NMRAL1	-0.043	0.53	1
MMF	Naive B	NMRK1	-0.2	0.14	1
MMF	Naive B	NMT1	0.043	0.24	1
MMF	Naive B	NMT2	0.14	0.09	1
MMF	Naive B	NNT	0.055	0.32	1
MMF	Naive B	NNT-AS1	0.021	0.8	1
MMF	Naive B	NOA1	-0.08	0.056	1
MMF	Naive B	NOB1	-0.041	0.46	1
MMF	Naive B	NOC2L	0.056	0.13	1
MMF	Naive B	NOC3L	0.0032	0.95	1
MMF	Naive B	NOC4L	-0.071	0.31	1
MMF	Naive B	NOCT	0.11	0.39	1
MMF	Naive B	NOD1	-0.053	0.35	1
MMF	Naive B	NOD2	-0.059	0.78	1
MMF	Naive B	NOL10	-0.037	0.33	1
MMF	Naive B	NOL11	-0.0078	0.85	1
MMF	Naive B	NOL12	-0.076	0.11	1
MMF	Naive B	NOL4L	0.12	0.42	1
MMF	Naive B	NOL6	0.014	0.83	1
MMF	Naive B	NOL7	-0.072	0.079	1
MMF	Naive B	NOL8	0.033	0.39	1
MMF	Naive B	NOL9	0.065	0.14	1
MMF	Naive B	NOLC1	-0.009	0.82	1
MMF	Naive B	NOM1	0.047	0.49	1
MMF	Naive B	NOMO1	0.0034	0.96	1
MMF	Naive B	NOMO2	0.079	0.44	1
MMF	Naive B	NONO	-0.014	0.63	1
MMF	Naive B	NOP10	-0.012	0.83	1
MMF	Naive B	NOP14	0.046	0.35	1
MMF	Naive B	NOP14-AS1	-0.062	0.48	1
MMF	Naive B	NOP16	-0.043	0.4	1
MMF	Naive B	NOP2	0.027	0.56	1
MMF	Naive B	NOP56	-0.0033	0.92	1
MMF	Naive B	NOP58	0.039	0.24	1
MMF	Naive B	NOP9	0.21	0.062	1
MMF	Naive B	NOSIP	-0.06	0.32	1
MMF	Naive B	NOTCH1	-0.027	0.82	1
MMF	Naive B	NOTCH2	0.089	0.27	1
MMF	Naive B	NOTCH2NL	0.022	0.71	1
MMF	Naive B	NOTCH4	-0.22	0.13	1
MMF	Naive B	NOXA1	-0.06	0.63	1
MMF	Naive B	NOXRED1	-0.31	0.26	1
MMF	Naive B	NPAT	0.092	0.12	1
MMF	Naive B	NPC1	0.0046	0.95	1
MMF	Naive B	NPC2	-0.032	0.61	1
MMF	Naive B	NPEPPS	0.032	0.43	1
MMF	Naive B	NPFF	-0.24	0.23	1
MMF	Naive B	NPHP1	0.025	0.89	1
MMF	Naive B	NPHP3	0.12	0.35	1
MMF	Naive B	NPHP3-ACAD11	0.055	0.7	1
MMF	Naive B	NPHP4	0.0069	0.96	1
MMF	Naive B	NPIPA1	-0.099	0.46	1
MMF	Naive B	NPIPA5	0.35	0.41	1
MMF	Naive B	NPIPB11	0.11	0.39	1
MMF	Naive B	NPIPB15	0.021	0.9	1
MMF	Naive B	NPIPB3	0.098	0.44	1
MMF	Naive B	NPIPB4	0.17	0.37	1
MMF	Naive B	NPIPB5	0.15	0.36	1
MMF	Naive B	NPIPB9	0.12	0.6	1
MMF	Naive B	NPL	-0.064	0.72	1
MMF	Naive B	NPLOC4	0.019	0.72	1
MMF	Naive B	NPM1	-0.024	0.55	1
MMF	Naive B	NPM3	0.14	0.58	1
MMF	Naive B	NPPA-AS1	-0.081	0.66	1
MMF	Naive B	NPR2	0.008	0.96	1
MMF	Naive B	NPRL2	0.021	0.64	1
MMF	Naive B	NPRL3	0.0032	0.96	1
MMF	Naive B	NPTN	0.028	0.65	1
MMF	Naive B	NPTN-IT1	0.13	0.33	1
MMF	Naive B	NQO1	-0.067	0.64	1
MMF	Naive B	NQO2	0.073	0.65	1
MMF	Naive B	NR1D1	0.081	0.45	1
MMF	Naive B	NR1D2	0.036	0.46	1
MMF	Naive B	NR1H2	-0.062	0.27	1
MMF	Naive B	NR1H3	0.12	0.38	1
MMF	Naive B	NR2C1	0.12	0.022	1
MMF	Naive B	NR2C2	0.011	0.89	1
MMF	Naive B	NR2C2AP	-0.087	0.11	1
MMF	Naive B	NR2F6	0.12	0.52	1
MMF	Naive B	NR3C1	-0.023	0.55	1
MMF	Naive B	NR3C2	0.038	0.8	1
MMF	Naive B	NR4A1	-0.036	0.83	1
MMF	Naive B	NR4A2	-0.11	0.8	1
MMF	Naive B	NRAS	0.015	0.81	1
MMF	Naive B	NRAV	0.084	0.58	1
MMF	Naive B	NRBF2	-0.059	0.22	1
MMF	Naive B	NRBP1	-0.034	0.37	1
MMF	Naive B	NRBP2	0.026	0.79	1
MMF	Naive B	NRCAM	0.14	0.85	1
MMF	Naive B	NRD1	0.048	0.2	1
MMF	Naive B	NRDE2	-0.0096	0.89	1
MMF	Naive B	NREP	0.067	0.68	1
MMF	Naive B	NRF1	-0.0038	0.94	1
MMF	Naive B	NRGN	0.064	0.7	1
MMF	Naive B	NRIP1	0.047	0.53	1
MMF	Naive B	NRIP2	0.094	0.34	1
MMF	Naive B	NRIR	-0.2	0.55	1
MMF	Naive B	NRL	-0.015	0.88	1
MMF	Naive B	NRM	0.092	0.3	1
MMF	Naive B	NRP2	0.43	0.21	1
MMF	Naive B	NRROS	0.098	0.39	1
MMF	Naive B	NRSN2	0.076	0.37	1
MMF	Naive B	NRSN2-AS1	0.0019	0.99	1
MMF	Naive B	NSA2	-0.041	0.47	1
MMF	Naive B	NSD1	0.054	0.3	1
MMF	Naive B	NSDHL	-0.042	0.5	1
MMF	Naive B	NSF	0.075	0.13	1
MMF	Naive B	NSFL1C	-0.0076	0.86	1
MMF	Naive B	NSL1	-0.044	0.15	1
MMF	Naive B	NSMAF	-0.022	0.66	1
MMF	Naive B	NSMCE1	-0.039	0.49	1
MMF	Naive B	NSMCE2	-0.049	0.36	1
MMF	Naive B	NSMCE4A	0.038	0.26	1
MMF	Naive B	NSMF	0.036	0.65	1
MMF	Naive B	NSRP1	0.023	0.63	1
MMF	Naive B	NSUN2	0.037	0.5	1
MMF	Naive B	NSUN3	0.0088	0.89	1
MMF	Naive B	NSUN4	0.032	0.52	1
MMF	Naive B	NSUN5	-0.00055	0.99	1
MMF	Naive B	NSUN5P1	0.063	0.43	1
MMF	Naive B	NSUN5P2	0.2	0.1	1
MMF	Naive B	NSUN6	0.019	0.78	1
MMF	Naive B	NSUN7	-0.051	0.83	1
MMF	Naive B	NT5C	-0.031	0.57	1
MMF	Naive B	NT5C2	0.035	0.49	1
MMF	Naive B	NT5C3A	-0.067	0.28	1
MMF	Naive B	NT5C3B	0.027	0.81	1
MMF	Naive B	NT5DC1	-0.014	0.79	1
MMF	Naive B	NT5DC3	0.063	0.73	1
MMF	Naive B	NT5E	-0.068	0.69	1
MMF	Naive B	NTAN1	0.0083	0.89	1
MMF	Naive B	NTHL1	-0.13	0.099	1
MMF	Naive B	NTMT1	-0.016	0.81	1
MMF	Naive B	NTNG1	0.045	0.91	1
MMF	Naive B	NTNG2	-0.25	0.24	1
MMF	Naive B	NTPCR	-0.098	0.24	1
MMF	Naive B	NUAK2	-0.025	0.6	1
MMF	Naive B	NUB1	0.018	0.69	1
MMF	Naive B	NUBP1	-0.028	0.58	1
MMF	Naive B	NUBP2	-0.011	0.83	1
MMF	Naive B	NUBPL	0.089	0.12	1
MMF	Naive B	NUCB1	-0.059	0.33	1
MMF	Naive B	NUCB2	0.037	0.76	1
MMF	Naive B	NUCKS1	-0.052	0.39	1
MMF	Naive B	NUDC	-0.043	0.34	1
MMF	Naive B	NUDCD1	0.0064	0.91	1
MMF	Naive B	NUDCD2	0.0021	0.97	1
MMF	Naive B	NUDCD3	0.019	0.66	1
MMF	Naive B	NUDT1	-0.038	0.48	1
MMF	Naive B	NUDT12	-0.092	0.46	1
MMF	Naive B	NUDT13	0.072	0.56	1
MMF	Naive B	NUDT14	0.023	0.81	1
MMF	Naive B	NUDT15	-0.056	0.42	1
MMF	Naive B	NUDT16	-0.069	0.34	1
MMF	Naive B	NUDT16L1	-0.025	0.62	1
MMF	Naive B	NUDT16P1	-0.35	0.078	1
MMF	Naive B	NUDT17	-0.073	0.46	1
MMF	Naive B	NUDT18	-0.063	0.41	1
MMF	Naive B	NUDT19	-0.11	0.35	1
MMF	Naive B	NUDT2	0.1	0.33	1
MMF	Naive B	NUDT21	-0.0071	0.88	1
MMF	Naive B	NUDT22	-0.046	0.4	1
MMF	Naive B	NUDT3	-0.35	0.061	1
MMF	Naive B	NUDT4	0.013	0.89	1
MMF	Naive B	NUDT5	0.037	0.39	1
MMF	Naive B	NUDT7	-0.059	0.52	1
MMF	Naive B	NUDT8	-0.095	0.53	1
MMF	Naive B	NUDT9	0.0013	0.98	1
MMF	Naive B	NUF2	0.15	0.24	1
MMF	Naive B	NUFIP1	-0.073	0.31	1
MMF	Naive B	NUFIP2	0.12	0.059	1
MMF	Naive B	NUGGC	0.08	0.79	1
MMF	Naive B	NUMA1	0.0088	0.93	1
MMF	Naive B	NUMB	0.025	0.42	1
MMF	Naive B	NUMBL	-0.066	0.65	1
MMF	Naive B	NUP107	0.0045	0.92	1
MMF	Naive B	NUP133	0.033	0.46	1
MMF	Naive B	NUP153	0.082	0.14	1
MMF	Naive B	NUP155	0.036	0.57	1
MMF	Naive B	NUP160	0.097	0.061	1
MMF	Naive B	NUP188	0.077	0.18	1
MMF	Naive B	NUP205	0.018	0.78	1
MMF	Naive B	NUP210	0.03	0.65	1
MMF	Naive B	NUP210L	0.1	0.53	1
MMF	Naive B	NUP214	0.057	0.34	1
MMF	Naive B	NUP35	-0.2	0.0036	1
MMF	Naive B	NUP37	0.084	0.087	1
MMF	Naive B	NUP43	0.045	0.51	1
MMF	Naive B	NUP50	0.087	0.12	1
MMF	Naive B	NUP50-AS1	-0.097	0.41	1
MMF	Naive B	NUP54	0.0068	0.86	1
MMF	Naive B	NUP62	-0.0028	0.95	1
MMF	Naive B	NUP62CL	-0.25	0.35	1
MMF	Naive B	NUP85	0.051	0.15	1
MMF	Naive B	NUP88	0.027	0.49	1
MMF	Naive B	NUP93	0.028	0.55	1
MMF	Naive B	NUP98	0.045	0.42	1
MMF	Naive B	NUPL1	-0.031	0.57	1
MMF	Naive B	NUPL2	-0.019	0.68	1
MMF	Naive B	NUS1	-0.099	0.16	1
MMF	Naive B	NUSAP1	0.17	0.081	1
MMF	Naive B	NUTF2	0.024	0.65	1
MMF	Naive B	NUTM2A-AS1	0.12	0.15	1
MMF	Naive B	NUTM2B-AS1	-0.064	0.56	1
MMF	Naive B	NUTM2G	-0.07	0.77	1
MMF	Naive B	NVL	0.051	0.26	1
MMF	Naive B	NXF1	0.03	0.49	1
MMF	Naive B	NXPE3	-0.042	0.73	1
MMF	Naive B	NXPH4	0.33	0.18	1
MMF	Naive B	NXT1	-0.064	0.29	1
MMF	Naive B	NXT2	-0.05	0.4	1
MMF	Naive B	OARD1	-0.0055	0.88	1
MMF	Naive B	OAS1	-0.2	0.22	1
MMF	Naive B	OAS2	-0.13	0.31	1
MMF	Naive B	OAS3	-0.35	0.11	1
MMF	Naive B	OASL	-0.37	0.25	1
MMF	Naive B	OAT	-0.032	0.56	1
MMF	Naive B	OAZ1	-0.052	0.32	1
MMF	Naive B	OAZ2	-0.016	0.68	1
MMF	Naive B	OBFC1	-0.011	0.84	1
MMF	Naive B	OBSCN	-0.074	0.56	1
MMF	Naive B	OCEL1	-0.025	0.78	1
MMF	Naive B	OCIAD1	-0.016	0.65	1
MMF	Naive B	OCIAD2	-0.053	0.29	1
MMF	Naive B	OCLM	0.18	0.23	1
MMF	Naive B	OCRL	-0.019	0.92	1
MMF	Naive B	ODC1	0.016	0.79	1
MMF	Naive B	ODF2	0.06	0.15	1
MMF	Naive B	ODF2L	-0.084	0.23	1
MMF	Naive B	ODF3B	-0.16	0.37	1
MMF	Naive B	OFD1	-0.012	0.83	1
MMF	Naive B	OGDH	0.067	0.49	1
MMF	Naive B	OGFOD1	-0.00073	0.99	1
MMF	Naive B	OGFOD2	-0.022	0.67	1
MMF	Naive B	OGFOD3	-0.042	0.55	1
MMF	Naive B	OGFR	-0.032	0.52	1
MMF	Naive B	OGFRL1	-0.068	0.42	1
MMF	Naive B	OGG1	0.036	0.61	1
MMF	Naive B	OGN	0.081	0.67	1
MMF	Naive B	OGT	0.052	0.33	1
MMF	Naive B	OIP5	0.094	0.51	1
MMF	Naive B	OIP5-AS1	0.052	0.22	1
MMF	Naive B	OLA1	0.0065	0.89	1
MMF	Naive B	OLFML1	0.1	0.42	1
MMF	Naive B	OLFML2A	-0.26	0.37	1
MMF	Naive B	OLMALINC	-0.12	0.34	1
MMF	Naive B	OMA1	-0.07	0.16	1
MMF	Naive B	OPA1	0.057	0.3	1
MMF	Naive B	OPA3	-0.004	0.95	1
MMF	Naive B	OPN3	-0.028	0.63	1
MMF	Naive B	OPRL1	0.092	0.43	1
MMF	Naive B	OPTN	0.019	0.86	1
MMF	Naive B	OR13A1	0.13	0.6	1
MMF	Naive B	OR2A1-AS1	-0.23	0.26	1
MMF	Naive B	OR2C1	0.26	0.3	1
MMF	Naive B	OR2L13	-0.04	0.9	1
MMF	Naive B	OR2W3	0.4	0.23	1
MMF	Naive B	OR52N4	-0.17	0.35	1
MMF	Naive B	ORAI1	-0.064	0.31	1
MMF	Naive B	ORAI2	-0.014	0.78	1
MMF	Naive B	ORAI3	-0.062	0.16	1
MMF	Naive B	ORAOV1	0.0096	0.87	1
MMF	Naive B	ORC1	-0.53	0.17	1
MMF	Naive B	ORC2	0.061	0.34	1
MMF	Naive B	ORC3	0.015	0.75	1
MMF	Naive B	ORC4	0.044	0.32	1
MMF	Naive B	ORC5	-0.047	0.39	1
MMF	Naive B	ORC6	-0.2	0.092	1
MMF	Naive B	ORMDL1	0.024	0.62	1
MMF	Naive B	ORMDL2	-0.021	0.67	1
MMF	Naive B	ORMDL3	-0.0056	0.98	1
MMF	Naive B	OS9	0.014	0.72	1
MMF	Naive B	OSBP	0.042	0.32	1
MMF	Naive B	OSBP2	-0.22	0.18	1
MMF	Naive B	OSBPL10	0.042	0.47	1
MMF	Naive B	OSBPL10-AS1	0.18	0.27	1
MMF	Naive B	OSBPL11	0.049	0.39	1
MMF	Naive B	OSBPL1A	0.16	0.5	1
MMF	Naive B	OSBPL2	-0.013	0.75	1
MMF	Naive B	OSBPL3	0.14	0.16	1
MMF	Naive B	OSBPL7	-0.046	0.47	1
MMF	Naive B	OSBPL8	0.022	0.61	1
MMF	Naive B	OSBPL9	0.024	0.59	1
MMF	Naive B	OSER1	-0.0053	0.91	1
MMF	Naive B	OSER1-AS1	-0.064	0.49	1
MMF	Naive B	OSGEP	-0.059	0.14	1
MMF	Naive B	OSGEPL1	0.02	0.71	1
MMF	Naive B	OSGIN2	0.015	0.82	1
MMF	Naive B	OST4	-0.088	0.28	1
MMF	Naive B	OSTC	-0.014	0.78	1
MMF	Naive B	OSTF1	-0.1	0.12	1
MMF	Naive B	OSTM1	-0.035	0.52	1
MMF	Naive B	OTOF	-0.18	0.78	1
MMF	Naive B	OTUB1	-0.021	0.58	1
MMF	Naive B	OTUD1	-0.084	0.24	1
MMF	Naive B	OTUD3	-0.018	0.89	1
MMF	Naive B	OTUD4	0.072	0.15	1
MMF	Naive B	OTUD5	-0.0025	0.94	1
MMF	Naive B	OTUD6B	0.1	0.11	1
MMF	Naive B	OTUD6B-AS1	-0.061	0.26	1
MMF	Naive B	OTULIN	-0.05	0.46	1
MMF	Naive B	OVCA2	-0.057	0.77	1
MMF	Naive B	OVGP1	-0.016	0.91	1
MMF	Naive B	OXA1L	0.0039	0.92	1
MMF	Naive B	OXCT1	0.091	0.058	1
MMF	Naive B	OXER1	-0.13	0.41	1
MMF	Naive B	OXLD1	-0.055	0.33	1
MMF	Naive B	OXNAD1	-0.033	0.55	1
MMF	Naive B	OXR1	0.058	0.2	1
MMF	Naive B	OXSM	-0.025	0.67	1
MMF	Naive B	OXSR1	0.036	0.49	1
MMF	Naive B	OXT	-0.17	0.42	1
MMF	Naive B	P2RX1	-0.12	0.26	1
MMF	Naive B	P2RX4	0.044	0.42	1
MMF	Naive B	P2RX5	-0.092	0.35	1
MMF	Naive B	P2RX5-TAX1BP3	-0.093	0.4	1
MMF	Naive B	P2RX7	-0.11	0.4	1
MMF	Naive B	P2RY10	-0.078	0.11	1
MMF	Naive B	P2RY11	0.18	0.32	1
MMF	Naive B	P2RY12	-0.12	0.74	1
MMF	Naive B	P2RY14	-0.1	0.56	1
MMF	Naive B	P3H1	0.013	0.78	1
MMF	Naive B	P3H4	-0.055	0.85	1
MMF	Naive B	P4HA1	0.007	0.88	1
MMF	Naive B	P4HB	0.0013	0.97	1
MMF	Naive B	P4HTM	0.033	0.52	1
MMF	Naive B	PA2G4	-0.018	0.6	1
MMF	Naive B	PA2G4P4	0.032	0.82	1
MMF	Naive B	PAAF1	0.048	0.37	1
MMF	Naive B	PABPC1	-0.03	0.53	1
MMF	Naive B	PABPC1L	-0.1	0.22	1
MMF	Naive B	PABPC4	-0.038	0.65	1
MMF	Naive B	PABPN1	-0.28	0.16	1
MMF	Naive B	PACRGL	-0.018	0.84	1
MMF	Naive B	PACS1	-0.033	0.53	1
MMF	Naive B	PACS2	-0.021	0.74	1
MMF	Naive B	PACSIN2	-0.05	0.53	1
MMF	Naive B	PADI4	-0.28	0.15	1
MMF	Naive B	PAF1	0.024	0.65	1
MMF	Naive B	PAFAH1B1	0.0036	0.94	1
MMF	Naive B	PAFAH1B2	0.025	0.49	1
MMF	Naive B	PAFAH1B3	-0.001	0.99	1
MMF	Naive B	PAFAH2	0.027	0.64	1
MMF	Naive B	PAG1	0.17	0.19	1
MMF	Naive B	PAGR1	0.0094	0.81	1
MMF	Naive B	PAICS	0.048	0.4	1
MMF	Naive B	PAIP1	-0.0073	0.85	1
MMF	Naive B	PAIP2	-0.02	0.65	1
MMF	Naive B	PAIP2B	0.023	0.85	1
MMF	Naive B	PAK1	-0.035	0.66	1
MMF	Naive B	PAK1IP1	-0.036	0.57	1
MMF	Naive B	PAK2	0.017	0.7	1
MMF	Naive B	PAK4	-0.026	0.83	1
MMF	Naive B	PALB2	0.0095	0.88	1
MMF	Naive B	PALD1	0.15	0.76	1
MMF	Naive B	PALLD	0.15	0.48	1
MMF	Naive B	PAM	-0.06	0.75	1
MMF	Naive B	PAN2	0.044	0.54	1
MMF	Naive B	PAN3	0.0073	0.88	1
MMF	Naive B	PAN3-AS1	0.0064	0.97	1
MMF	Naive B	PANK1	0.27	0.19	1
MMF	Naive B	PANK2	-0.018	0.66	1
MMF	Naive B	PANK3	-0.029	0.73	1
MMF	Naive B	PANK4	-0.022	0.67	1
MMF	Naive B	PANX1	0.047	0.58	1
MMF	Naive B	PAOX	-0.0091	0.87	1
MMF	Naive B	PAPD4	-0.021	0.52	1
MMF	Naive B	PAPD5	0.0076	0.92	1
MMF	Naive B	PAPD7	6.10E-06	1	1
MMF	Naive B	PAPLN	0.013	0.91	1
MMF	Naive B	PAPOLA	0.042	0.35	1
MMF	Naive B	PAPOLG	-0.045	0.31	1
MMF	Naive B	PAPSS1	-0.055	0.48	1
MMF	Naive B	PAPSS2	0.29	0.27	1
MMF	Naive B	PAQR3	-0.078	0.32	1
MMF	Naive B	PAQR4	0.26	0.35	1
MMF	Naive B	PAQR8	-0.078	0.39	1
MMF	Naive B	PARD6A	0.15	0.1	1
MMF	Naive B	PARD6B	-0.073	0.44	1
MMF	Naive B	PARG	0.047	0.4	1
MMF	Naive B	PARGP1	0.19	0.024	1
MMF	Naive B	PARK2	-0.088	0.68	1
MMF	Naive B	PARK7	0.027	0.64	1
MMF	Naive B	PARL	0.018	0.68	1
MMF	Naive B	PARM1	0.084	0.73	1
MMF	Naive B	PARN	0.013	0.72	1
MMF	Naive B	PARP1	0.014	0.73	1
MMF	Naive B	PARP10	-0.1	0.21	1
MMF	Naive B	PARP11	0.11	0.089	1
MMF	Naive B	PARP12	-0.008	0.89	1
MMF	Naive B	PARP14	-0.019	0.87	1
MMF	Naive B	PARP15	0.11	0.039	1
MMF	Naive B	PARP16	-0.03	0.47	1
MMF	Naive B	PARP2	-0.061	0.3	1
MMF	Naive B	PARP3	0.0062	0.93	1
MMF	Naive B	PARP4	0.0059	0.93	1
MMF	Naive B	PARP6	-0.025	0.54	1
MMF	Naive B	PARP8	-0.016	0.81	1
MMF	Naive B	PARP9	-0.056	0.69	1
MMF	Naive B	PARPBP	-0.015	0.91	1
MMF	Naive B	PARS2	-0.036	0.71	1
MMF	Naive B	PART1	0.14	0.46	1
MMF	Naive B	PARTICL	0.14	0.27	1
MMF	Naive B	PARVB	-0.024	0.82	1
MMF	Naive B	PARVG	-0.074	0.1	1
MMF	Naive B	PASK	0.14	0.4	1
MMF	Naive B	PATL1	0.013	0.84	1
MMF	Naive B	PATL2	0.035	0.69	1
MMF	Naive B	PATZ1	0.011	0.82	1
MMF	Naive B	PAWR	0.011	0.88	1
MMF	Naive B	PAX5	-0.044	0.53	1
MMF	Naive B	PAX6	0.16	0.41	1
MMF	Naive B	PAX8	-0.77	0.044	1
MMF	Naive B	PAX8-AS1	-0.24	0.51	1
MMF	Naive B	PAXBP1	0.044	0.37	1
MMF	Naive B	PAXBP1-AS1	0.27	0.12	1
MMF	Naive B	PAXIP1	-0.026	0.77	1
MMF	Naive B	PAXIP1-AS1	0.0027	0.97	1
MMF	Naive B	PAXIP1-AS2	0.056	0.43	1
MMF	Naive B	PBDC1	0.021	0.69	1
MMF	Naive B	PBLD	-0.022	0.89	1
MMF	Naive B	PBRM1	0.066	0.069	1
MMF	Naive B	PBX2	-0.012	0.89	1
MMF	Naive B	PBX3	0.0013	0.98	1
MMF	Naive B	PBXIP1	0.03	0.66	1
MMF	Naive B	PC	-0.089	0.58	1
MMF	Naive B	PCBD1	-0.0092	0.96	1
MMF	Naive B	PCBD2	0.035	0.61	1
MMF	Naive B	PCBP1	-0.026	0.62	1
MMF	Naive B	PCBP1-AS1	0.14	0.071	1
MMF	Naive B	PCBP2	-0.019	0.76	1
MMF	Naive B	PCBP3	0.12	0.74	1
MMF	Naive B	PCBP4	0.021	0.87	1
MMF	Naive B	PCCA	0.013	0.88	1
MMF	Naive B	PCCB	0.025	0.66	1
MMF	Naive B	PCDH12	-0.38	0.099	1
MMF	Naive B	PCDH9	0.18	0.16	1
MMF	Naive B	PCDHGB2	0.17	0.68	1
MMF	Naive B	PCDHGC3	0.088	0.88	1
MMF	Naive B	PCED1A	-0.054	0.36	1
MMF	Naive B	PCED1B	-0.14	0.056	1
MMF	Naive B	PCED1B-AS1	0.0079	0.9	1
MMF	Naive B	PCF11	0.059	0.17	1
MMF	Naive B	PCGF1	0.028	0.64	1
MMF	Naive B	PCGF3	0.065	0.4	1
MMF	Naive B	PCGF5	0.0021	0.97	1
MMF	Naive B	PCGF6	-0.096	0.14	1
MMF	Naive B	PCID2	-0.078	0.025	1
MMF	Naive B	PCIF1	-0.044	0.24	1
MMF	Naive B	PCK2	-0.0025	0.96	1
MMF	Naive B	PCM1	0.039	0.3	1
MMF	Naive B	PCMT1	-0.067	0.15	1
MMF	Naive B	PCMTD1	-0.053	0.24	1
MMF	Naive B	PCMTD2	0.055	0.31	1
MMF	Naive B	PCNA	-0.054	0.32	1
MMF	Naive B	PCNP	-0.0077	0.88	1
MMF	Naive B	PCNT	0.14	0.03	1
MMF	Naive B	PCNX	-0.004	0.95	1
MMF	Naive B	PCNXL2	-0.0069	0.97	1
MMF	Naive B	PCNXL3	0.064	0.45	1
MMF	Naive B	PCNXL4	0.00016	1	1
MMF	Naive B	PCOLCE	0.12	0.43	1
MMF	Naive B	PCP2	-0.23	0.11	1
MMF	Naive B	PCSK6	0.32	0.32	1
MMF	Naive B	PCSK7	0.079	0.13	1
MMF	Naive B	PCTP	-0.089	0.54	1
MMF	Naive B	PCYOX1	-0.063	0.44	1
MMF	Naive B	PCYOX1L	-0.041	0.63	1
MMF	Naive B	PCYT1A	0.088	0.16	1
MMF	Naive B	PCYT2	-0.051	0.34	1
MMF	Naive B	PDAP1	-0.058	0.31	1
MMF	Naive B	PDCD10	-0.0061	0.91	1
MMF	Naive B	PDCD11	0.067	0.21	1
MMF	Naive B	PDCD1LG2	-0.3	0.48	1
MMF	Naive B	PDCD2	-0.012	0.66	1
MMF	Naive B	PDCD2L	-0.015	0.84	1
MMF	Naive B	PDCD4	-0.056	0.31	1
MMF	Naive B	PDCD4-AS1	-0.15	0.066	1
MMF	Naive B	PDCD5	0.023	0.62	1
MMF	Naive B	PDCD6	-0.012	0.79	1
MMF	Naive B	PDCD6IP	0.036	0.52	1
MMF	Naive B	PDCD6IPP2	0.18	0.72	1
MMF	Naive B	PDCD7	-0.05	0.28	1
MMF	Naive B	PDCL	0.011	0.83	1
MMF	Naive B	PDCL3	-0.071	0.24	1
MMF	Naive B	PDCL3P4	0.058	0.71	1
MMF	Naive B	PDDC1	0.026	0.72	1
MMF	Naive B	PDE12	-0.015	0.76	1
MMF	Naive B	PDE1B	-0.2	0.45	1
MMF	Naive B	PDE2A	-0.19	0.26	1
MMF	Naive B	PDE3B	0.23	0.5	1
MMF	Naive B	PDE4A	-0.93	0.0045	1
MMF	Naive B	PDE4B	-0.016	0.77	1
MMF	Naive B	PDE4D	-0.036	0.87	1
MMF	Naive B	PDE4DIP	-0.067	0.44	1
MMF	Naive B	PDE5A	-0.017	0.9	1
MMF	Naive B	PDE6B	-0.006	0.92	1
MMF	Naive B	PDE6C	0.21	0.24	1
MMF	Naive B	PDE6D	0.0012	0.98	1
MMF	Naive B	PDE6G	-0.28	0.12	1
MMF	Naive B	PDE7A	-0.032	0.63	1
MMF	Naive B	PDE7B	-0.02	0.86	1
MMF	Naive B	PDE8A	-0.087	0.28	1
MMF	Naive B	PDF	0.13	0.34	1
MMF	Naive B	PDGFRB	-0.31	0.27	1
MMF	Naive B	PDHA1	0.031	0.41	1
MMF	Naive B	PDHB	-0.0081	0.82	1
MMF	Naive B	PDHX	-0.022	0.67	1
MMF	Naive B	PDIA3	0.063	0.28	1
MMF	Naive B	PDIA3P1	0.23	0.051	1
MMF	Naive B	PDIA4	0.0054	0.91	1
MMF	Naive B	PDIA5	-0.091	0.42	1
MMF	Naive B	PDIA6	-0.011	0.85	1
MMF	Naive B	PDIK1L	-0.046	0.51	1
MMF	Naive B	PDK1	0.12	0.34	1
MMF	Naive B	PDK2	-0.03	0.61	1
MMF	Naive B	PDK3	0.011	0.85	1
MMF	Naive B	PDK4	-0.15	0.73	1
MMF	Naive B	PDLIM1	-0.03	0.52	1
MMF	Naive B	PDLIM2	-0.015	0.81	1
MMF	Naive B	PDLIM5	0.026	0.68	1
MMF	Naive B	PDLIM7	-0.12	0.31	1
MMF	Naive B	PDP1	-0.12	0.065	1
MMF	Naive B	PDP2	0.082	0.45	1
MMF	Naive B	PDPK1	0.026	0.49	1
MMF	Naive B	PDPR	0.24	0.071	1
MMF	Naive B	PDRG1	-0.039	0.39	1
MMF	Naive B	PDS5A	0.064	0.26	1
MMF	Naive B	PDS5B	0.06	0.28	1
MMF	Naive B	PDSS1	0.066	0.53	1
MMF	Naive B	PDSS2	0.067	0.2	1
MMF	Naive B	PDXDC1	-0.15	0.086	1
MMF	Naive B	PDXDC2P	0.053	0.59	1
MMF	Naive B	PDXK	0.036	0.57	1
MMF	Naive B	PDXP	-0.032	0.65	1
MMF	Naive B	PDZD11	0.035	0.62	1
MMF	Naive B	PDZD2	0.2	0.29	1
MMF	Naive B	PDZD8	-0.11	0.18	1
MMF	Naive B	PEA15	0.093	0.5	1
MMF	Naive B	PEAK1	0.028	0.71	1
MMF	Naive B	PEBP1	-0.032	0.57	1
MMF	Naive B	PEBP4	0.21	0.6	1
MMF	Naive B	PECAM1	-0.096	0.27	1
MMF	Naive B	PECR	-0.066	0.27	1
MMF	Naive B	PEF1	-0.041	0.33	1
MMF	Naive B	PEG10	-0.063	0.74	1
MMF	Naive B	PELI1	-0.072	0.41	1
MMF	Naive B	PELI2	-0.035	0.75	1
MMF	Naive B	PELI3	-0.093	0.38	1
MMF	Naive B	PELO	-0.058	0.42	1
MMF	Naive B	PELP1	-0.027	0.7	1
MMF	Naive B	PEMT	0.0009	0.99	1
MMF	Naive B	PEPD	-0.072	0.18	1
MMF	Naive B	PER1	-0.016	0.88	1
MMF	Naive B	PER2	0.045	0.58	1
MMF	Naive B	PER3	-0.12	0.51	1
MMF	Naive B	PES1	-0.048	0.24	1
MMF	Naive B	PET100	-0.022	0.76	1
MMF	Naive B	PET117	-0.31	0.14	1
MMF	Naive B	PEX1	0.15	0.0031	1
MMF	Naive B	PEX10	-0.049	0.51	1
MMF	Naive B	PEX11A	-0.2	0.27	1
MMF	Naive B	PEX11B	-0.019	0.61	1
MMF	Naive B	PEX11G	-0.25	0.12	1
MMF	Naive B	PEX12	-0.18	0.1	1
MMF	Naive B	PEX13	-0.042	0.48	1
MMF	Naive B	PEX14	0.015	0.83	1
MMF	Naive B	PEX16	-0.039	0.44	1
MMF	Naive B	PEX19	0.024	0.49	1
MMF	Naive B	PEX2	-0.04	0.32	1
MMF	Naive B	PEX26	0.14	0.14	1
MMF	Naive B	PEX3	-0.027	0.55	1
MMF	Naive B	PEX5	-0.18	0.015	1
MMF	Naive B	PEX6	0.0033	0.99	1
MMF	Naive B	PEX7	0.013	0.88	1
MMF	Naive B	PFAS	0.02	0.77	1
MMF	Naive B	PFDN1	-0.00088	0.99	1
MMF	Naive B	PFDN2	-0.065	0.26	1
MMF	Naive B	PFDN4	-0.014	0.85	1
MMF	Naive B	PFDN5	-0.077	0.11	1
MMF	Naive B	PFDN6	0.091	0.5	1
MMF	Naive B	PFKFB2	0.037	0.81	1
MMF	Naive B	PFKFB3	-0.068	0.48	1
MMF	Naive B	PFKFB4	-0.0078	0.97	1
MMF	Naive B	PFKL	0.018	0.76	1
MMF	Naive B	PFKM	0.13	0.072	1
MMF	Naive B	PFKP	-0.0055	0.94	1
MMF	Naive B	PFN1	0.0098	0.88	1
MMF	Naive B	PFN1P2	-0.036	0.81	1
MMF	Naive B	PFN2	0.025	0.92	1
MMF	Naive B	PFN4	0.17	0.4	1
MMF	Naive B	PGAM1	0.017	0.71	1
MMF	Naive B	PGAM2	-0.13	0.25	1
MMF	Naive B	PGAM5	-0.021	0.69	1
MMF	Naive B	PGAP1	-0.16	0.42	1
MMF	Naive B	PGAP2	-0.069	0.25	1
MMF	Naive B	PGAP3	-0.01	0.87	1
MMF	Naive B	PGBD1	0.019	0.91	1
MMF	Naive B	PGBD2	0.04	0.44	1
MMF	Naive B	PGBD4	-0.13	0.25	1
MMF	Naive B	PGD	-0.056	0.42	1
MMF	Naive B	PGGT1B	0.084	0.3	1
MMF	Naive B	PGK1	0.026	0.48	1
MMF	Naive B	PGLS	-0.026	0.67	1
MMF	Naive B	PGM1	0.026	0.76	1
MMF	Naive B	PGM2	0.0059	0.91	1
MMF	Naive B	PGM2L1	0.05	0.51	1
MMF	Naive B	PGM3	-0.0026	0.97	1
MMF	Naive B	PGM5P2	0.069	0.63	1
MMF	Naive B	PGP	-0.064	0.29	1
MMF	Naive B	PGPEP1	-0.023	0.8	1
MMF	Naive B	PGRMC1	-0.025	0.7	1
MMF	Naive B	PGRMC2	0.00065	0.99	1
MMF	Naive B	PGS1	-0.023	0.46	1
MMF	Naive B	PHACTR1	-0.17	0.52	1
MMF	Naive B	PHACTR2	-0.022	0.91	1
MMF	Naive B	PHACTR4	-0.002	0.96	1
MMF	Naive B	PHAX	-0.011	0.78	1
MMF	Naive B	PHB	-0.04	0.43	1
MMF	Naive B	PHB2	0.0032	0.93	1
MMF	Naive B	PHC1	0.02	0.79	1
MMF	Naive B	PHC2	-0.039	0.37	1
MMF	Naive B	PHC3	0.021	0.68	1
MMF	Naive B	PHEX	-0.14	0.77	1
MMF	Naive B	PHF1	-0.083	0.12	1
MMF	Naive B	PHF10	0.037	0.57	1
MMF	Naive B	PHF11	-0.00075	0.99	1
MMF	Naive B	PHF12	0.0099	0.85	1
MMF	Naive B	PHF13	0.019	0.84	1
MMF	Naive B	PHF14	-0.011	0.84	1
MMF	Naive B	PHF19	0.17	0.29	1
MMF	Naive B	PHF2	-0.029	0.79	1
MMF	Naive B	PHF20	0.061	0.14	1
MMF	Naive B	PHF20L1	-0.007	0.86	1
MMF	Naive B	PHF21A	-0.0064	0.91	1
MMF	Naive B	PHF23	-0.023	0.69	1
MMF	Naive B	PHF3	-0.014	0.72	1
MMF	Naive B	PHF5A	0.013	0.94	1
MMF	Naive B	PHF6	-0.013	0.87	1
MMF	Naive B	PHF7	0.068	0.27	1
MMF	Naive B	PHF8	-0.038	0.53	1
MMF	Naive B	PHGDH	0.31	0.13	1
MMF	Naive B	PHIP	0.037	0.28	1
MMF	Naive B	PHKA2	0.056	0.36	1
MMF	Naive B	PHKB	0.03	0.6	1
MMF	Naive B	PHKG1	0.081	0.6	1
MMF	Naive B	PHKG2	0.015	0.73	1
MMF	Naive B	PHLDB2	0.1	0.46	1
MMF	Naive B	PHLDB3	0.0038	0.98	1
MMF	Naive B	PHLPP1	0.18	0.24	1
MMF	Naive B	PHLPP2	0.00079	0.99	1
MMF	Naive B	PHOSPHO1	0.19	0.5	1
MMF	Naive B	PHOSPHO2	0.11	0.29	1
MMF	Naive B	PHPT1	0.031	0.74	1
MMF	Naive B	PHRF1	0.025	0.7	1
MMF	Naive B	PHTF1	0.031	0.57	1
MMF	Naive B	PHTF2	0.068	0.2	1
MMF	Naive B	PHYH	-0.075	0.51	1
MMF	Naive B	PHYHD1	0.23	0.6	1
MMF	Naive B	PHYKPL	0.0029	0.95	1
MMF	Naive B	PI16	0.21	0.25	1
MMF	Naive B	PI4K2A	0.0053	0.96	1
MMF	Naive B	PI4K2B	0.096	0.25	1
MMF	Naive B	PI4KA	0.074	0.31	1
MMF	Naive B	PI4KAP1	-0.22	0.39	1
MMF	Naive B	PI4KAP2	-0.14	0.17	1
MMF	Naive B	PI4KB	0.028	0.4	1
MMF	Naive B	PIAS1	-0.03	0.35	1
MMF	Naive B	PIAS2	-0.012	0.81	1
MMF	Naive B	PIAS3	0.056	0.32	1
MMF	Naive B	PIAS4	-0.011	0.89	1
MMF	Naive B	PIBF1	0.027	0.58	1
MMF	Naive B	PICALM	-0.053	0.32	1
MMF	Naive B	PICK1	-0.055	0.43	1
MMF	Naive B	PIDD1	-0.018	0.84	1
MMF	Naive B	PIEZO1	0.13	0.25	1
MMF	Naive B	PIF1	0.12	0.8	1
MMF	Naive B	PIGA	0.026	0.7	1
MMF	Naive B	PIGB	0.033	0.52	1
MMF	Naive B	PIGBOS1	-0.079	0.19	1
MMF	Naive B	PIGC	0.0087	0.84	1
MMF	Naive B	PIGF	-0.043	0.47	1
MMF	Naive B	PIGG	0.039	0.37	1
MMF	Naive B	PIGH	-0.096	0.094	1
MMF	Naive B	PIGK	-0.05	0.39	1
MMF	Naive B	PIGL	0.02	0.8	1
MMF	Naive B	PIGM	0.068	0.55	1
MMF	Naive B	PIGN	-0.017	0.76	1
MMF	Naive B	PIGO	-0.046	0.44	1
MMF	Naive B	PIGP	0.027	0.68	1
MMF	Naive B	PIGQ	-0.0078	0.9	1
MMF	Naive B	PIGS	0.03	0.54	1
MMF	Naive B	PIGT	-0.0075	0.84	1
MMF	Naive B	PIGU	0.021	0.66	1
MMF	Naive B	PIGV	-0.061	0.3	1
MMF	Naive B	PIGW	0.023	0.76	1
MMF	Naive B	PIGX	0.022	0.75	1
MMF	Naive B	PIH1D1	0.0075	0.84	1
MMF	Naive B	PIK3AP1	0.016	0.76	1
MMF	Naive B	PIK3C2A	0.054	0.39	1
MMF	Naive B	PIK3C2B	0.055	0.6	1
MMF	Naive B	PIK3C3	-0.011	0.81	1
MMF	Naive B	PIK3CA	-0.0084	0.87	1
MMF	Naive B	PIK3CB	0.085	0.25	1
MMF	Naive B	PIK3CD	0.065	0.32	1
MMF	Naive B	PIK3CD-AS1	0.058	0.61	1
MMF	Naive B	PIK3CD-AS2	0.012	0.95	1
MMF	Naive B	PIK3CG	0.014	0.87	1
MMF	Naive B	PIK3IP1	-0.081	0.48	1
MMF	Naive B	PIK3IP1-AS1	0.0075	0.95	1
MMF	Naive B	PIK3R1	0.034	0.49	1
MMF	Naive B	PIK3R2	0.0099	0.89	1
MMF	Naive B	PIK3R3	0.12	0.76	1
MMF	Naive B	PIK3R4	-0.024	0.68	1
MMF	Naive B	PIK3R5	0.05	0.54	1
MMF	Naive B	PIK3R6	0.34	0.4	1
MMF	Naive B	PIKFYVE	0.2	0.026	1
MMF	Naive B	PILRA	0.056	0.78	1
MMF	Naive B	PIM1	-0.034	0.77	1
MMF	Naive B	PIM2	0.057	0.37	1
MMF	Naive B	PIM3	-0.12	0.076	1
MMF	Naive B	PIN1	-0.013	0.81	1
MMF	Naive B	PIN4	-0.072	0.26	1
MMF	Naive B	PIN4P1	0.13	0.69	1
MMF	Naive B	PINK1	-0.09	0.28	1
MMF	Naive B	PINK1-AS	-0.0061	0.96	1
MMF	Naive B	PINX1	-0.058	0.32	1
MMF	Naive B	PIP4K2A	-0.026	0.65	1
MMF	Naive B	PIP4K2B	-0.0094	0.89	1
MMF	Naive B	PIP4K2C	-0.0089	0.88	1
MMF	Naive B	PIP5K1A	0.002	0.98	1
MMF	Naive B	PIP5K1B	0.11	0.35	1
MMF	Naive B	PIP5K1C	0.0028	0.97	1
MMF	Naive B	PISD	-0.0065	0.87	1
MMF	Naive B	PITHD1	-0.046	0.27	1
MMF	Naive B	PITPNA	0.037	0.5	1
MMF	Naive B	PITPNA-AS1	-0.16	0.21	1
MMF	Naive B	PITPNB	-0.004	0.92	1
MMF	Naive B	PITPNC1	0.2	0.11	1
MMF	Naive B	PITPNM1	0.012	0.87	1
MMF	Naive B	PITPNM2	0.024	0.88	1
MMF	Naive B	PITRM1	0.0061	0.91	1
MMF	Naive B	PITRM1-AS1	0.0061	0.97	1
MMF	Naive B	PIWIL2	-0.0095	0.98	1
MMF	Naive B	PIWIL4	-0.18	0.47	1
MMF	Naive B	PJA1	-0.051	0.33	1
MMF	Naive B	PJA2	-0.014	0.78	1
MMF	Naive B	PKD1	-0.036	0.68	1
MMF	Naive B	PKD1L1	0.094	0.76	1
MMF	Naive B	PKD1P1	-0.055	0.56	1
MMF	Naive B	PKD1P6	-0.14	0.2	1
MMF	Naive B	PKD2	0.087	0.56	1
MMF	Naive B	PKD2L2	-0.028	0.84	1
MMF	Naive B	PKHD1L1	-0.052	0.83	1
MMF	Naive B	PKI55	-0.075	0.8	1
MMF	Naive B	PKIA	0.0086	0.9	1
MMF	Naive B	PKIG	-0.051	0.41	1
MMF	Naive B	PKM	0.043	0.52	1
MMF	Naive B	PKN1	-0.042	0.42	1
MMF	Naive B	PKN2	0.11	0.042	1
MMF	Naive B	PKN3	0.23	0.17	1
MMF	Naive B	PKNOX1	-0.052	0.39	1
MMF	Naive B	PLA2G12A	0.15	0.082	1
MMF	Naive B	PLA2G15	-0.26	0.0021	1
MMF	Naive B	PLA2G2D	-0.079	0.63	1
MMF	Naive B	PLA2G4B	-0.079	0.7	1
MMF	Naive B	PLA2G4C	-0.03	0.87	1
MMF	Naive B	PLA2G6	0.04	0.55	1
MMF	Naive B	PLAA	-0.019	0.69	1
MMF	Naive B	PLAC8	-0.016	0.83	1
MMF	Naive B	PLAG1	0.043	0.86	1
MMF	Naive B	PLAGL1	0.012	0.87	1
MMF	Naive B	PLAGL2	0.027	0.66	1
MMF	Naive B	PLBD1	-0.075	0.78	1
MMF	Naive B	PLBD2	0.15	0.21	1
MMF	Naive B	PLCB1	-0.3	0.55	1
MMF	Naive B	PLCB2	0.02	0.79	1
MMF	Naive B	PLCB3	0.052	0.67	1
MMF	Naive B	PLCD1	-0.18	0.17	1
MMF	Naive B	PLCD4	0.032	0.88	1
MMF	Naive B	PLCE1	0.11	0.49	1
MMF	Naive B	PLCG1	-0.16	0.36	1
MMF	Naive B	PLCG2	0.022	0.62	1
MMF	Naive B	PLCH2	0.26	0.18	1
MMF	Naive B	PLCL1	0.11	0.87	1
MMF	Naive B	PLCL2	0.026	0.68	1
MMF	Naive B	PLCXD2	0.093	0.5	1
MMF	Naive B	PLD2	0.016	0.84	1
MMF	Naive B	PLD3	-0.0034	0.95	1
MMF	Naive B	PLD4	-0.088	0.52	1
MMF	Naive B	PLD6	0.17	0.42	1
MMF	Naive B	PLEC	-0.086	0.42	1
MMF	Naive B	PLEK	0.075	0.53	1
MMF	Naive B	PLEKHA1	-0.13	0.11	1
MMF	Naive B	PLEKHA2	0.011	0.89	1
MMF	Naive B	PLEKHA3	0.0048	0.94	1
MMF	Naive B	PLEKHA4	-0.037	0.78	1
MMF	Naive B	PLEKHA7	-0.38	0.34	1
MMF	Naive B	PLEKHA8	-0.013	0.9	1
MMF	Naive B	PLEKHA8P1	0.085	0.33	1
MMF	Naive B	PLEKHB1	0.01	0.93	1
MMF	Naive B	PLEKHB2	-0.056	0.15	1
MMF	Naive B	PLEKHF1	-0.18	0.29	1
MMF	Naive B	PLEKHF2	-0.09	0.065	1
MMF	Naive B	PLEKHG1	0.1	0.09	1
MMF	Naive B	PLEKHG2	0.11	0.27	1
MMF	Naive B	PLEKHG4	0.096	0.52	1
MMF	Naive B	PLEKHG7	0.44	0.14	1
MMF	Naive B	PLEKHJ1	-0.034	0.59	1
MMF	Naive B	PLEKHM1	0.042	0.53	1
MMF	Naive B	PLEKHM1P	-0.0024	0.97	1
MMF	Naive B	PLEKHM2	-0.069	0.28	1
MMF	Naive B	PLEKHM3	0.056	0.57	1
MMF	Naive B	PLEKHO1	-0.031	0.7	1
MMF	Naive B	PLEKHO2	0.11	0.46	1
MMF	Naive B	PLGRKT	-0.06	0.37	1
MMF	Naive B	PLIN2	-0.0049	0.97	1
MMF	Naive B	PLIN3	-0.026	0.66	1
MMF	Naive B	PLIN4	-0.042	0.86	1
MMF	Naive B	PLK1	-0.43	0.091	1
MMF	Naive B	PLK2	-0.029	0.87	1
MMF	Naive B	PLK3	0.029	0.71	1
MMF	Naive B	PLK4	-0.012	0.94	1
MMF	Naive B	PLOD1	0.11	0.24	1
MMF	Naive B	PLOD3	-0.041	0.6	1
MMF	Naive B	PLP2	-0.027	0.68	1
MMF	Naive B	PLRG1	-0.023	0.52	1
MMF	Naive B	PLS1	-0.38	0.39	1
MMF	Naive B	PLSCR1	-0.25	0.18	1
MMF	Naive B	PLTP	0.0038	0.99	1
MMF	Naive B	PLXNA1	-0.019	0.86	1
MMF	Naive B	PLXNA2	-0.069	0.85	1
MMF	Naive B	PLXNA3	0.15	0.17	1
MMF	Naive B	PLXNB2	0.32	0.29	1
MMF	Naive B	PLXNC1	0.12	0.45	1
MMF	Naive B	PLXND1	-0.18	0.66	1
MMF	Naive B	PM20D1	-0.17	0.3	1
MMF	Naive B	PM20D2	-0.0015	0.99	1
MMF	Naive B	PMAIP1	-0.0048	0.96	1
MMF	Naive B	PMEPA1	0.11	0.32	1
MMF	Naive B	PMF1	-0.028	0.64	1
MMF	Naive B	PMFBP1	0.11	0.54	1
MMF	Naive B	PML	0.0096	0.89	1
MMF	Naive B	PMM1	-0.063	0.36	1
MMF	Naive B	PMM2	0.034	0.46	1
MMF	Naive B	PMPCA	-0.034	0.31	1
MMF	Naive B	PMPCB	0.023	0.54	1
MMF	Naive B	PMS1	0.032	0.54	1
MMF	Naive B	PMS2	0.043	0.46	1
MMF	Naive B	PMS2CL	-0.02	0.77	1
MMF	Naive B	PMS2P1	0.039	0.36	1
MMF	Naive B	PMS2P3	0.081	0.15	1
MMF	Naive B	PMS2P4	0.12	0.14	1
MMF	Naive B	PMS2P5	0.088	0.28	1
MMF	Naive B	PMS2P7	0.066	0.7	1
MMF	Naive B	PMS2P9	0.23	0.32	1
MMF	Naive B	PMVK	0.013	0.87	1
MMF	Naive B	PNISR	0.037	0.41	1
MMF	Naive B	PNKD	-0.026	0.64	1
MMF	Naive B	PNKP	0.052	0.36	1
MMF	Naive B	PNMA1	-0.039	0.59	1
MMF	Naive B	PNMA2	-0.3	0.65	1
MMF	Naive B	PNN	0.067	0.17	1
MMF	Naive B	PNO1	0.087	0.048	1
MMF	Naive B	PNOC	-0.0096	0.86	1
MMF	Naive B	PNP	0.035	0.58	1
MMF	Naive B	PNPLA2	-0.11	0.13	1
MMF	Naive B	PNPLA4	-0.02	0.78	1
MMF	Naive B	PNPLA6	0.031	0.71	1
MMF	Naive B	PNPLA7	0.11	0.14	1
MMF	Naive B	PNPLA8	0.036	0.33	1
MMF	Naive B	PNPO	-0.032	0.57	1
MMF	Naive B	PNPT1	-0.015	0.82	1
MMF	Naive B	PNRC1	-0.042	0.37	1
MMF	Naive B	PNRC2	-0.05	0.22	1
MMF	Naive B	POC1A	-0.099	0.51	1
MMF	Naive B	POC1B	-0.092	0.074	1
MMF	Naive B	POC5	-0.073	0.22	1
MMF	Naive B	PODXL	0.056	0.8	1
MMF	Naive B	PODXL2	0.23	0.13	1
MMF	Naive B	POFUT1	-0.018	0.78	1
MMF	Naive B	POFUT2	-0.021	0.73	1
MMF	Naive B	POGK	-0.074	0.1	1
MMF	Naive B	POGLUT1	0.025	0.55	1
MMF	Naive B	POGZ	0.015	0.8	1
MMF	Naive B	POLA1	0.044	0.58	1
MMF	Naive B	POLA2	0.03	0.55	1
MMF	Naive B	POLB	-0.027	0.63	1
MMF	Naive B	POLD1	0.05	0.43	1
MMF	Naive B	POLD2	-0.0074	0.87	1
MMF	Naive B	POLD3	-0.07	0.24	1
MMF	Naive B	POLD4	-0.097	0.07	1
MMF	Naive B	POLDIP2	0.028	0.47	1
MMF	Naive B	POLDIP3	-0.022	0.55	1
MMF	Naive B	POLE	0.053	0.61	1
MMF	Naive B	POLE2	0.27	0.058	1
MMF	Naive B	POLE3	0.035	0.34	1
MMF	Naive B	POLE4	-0.13	0.067	1
MMF	Naive B	POLG	-0.025	0.6	1
MMF	Naive B	POLG2	0.03	0.63	1
MMF	Naive B	POLH	-0.03	0.59	1
MMF	Naive B	POLI	0.087	0.27	1
MMF	Naive B	POLK	-0.02	0.67	1
MMF	Naive B	POLL	-0.074	0.24	1
MMF	Naive B	POLM	0.015	0.74	1
MMF	Naive B	POLN	0.11	0.46	1
MMF	Naive B	POLQ	0.087	0.66	1
MMF	Naive B	POLR1A	0.17	0.038	1
MMF	Naive B	POLR1B	0.032	0.61	1
MMF	Naive B	POLR1C	0.024	0.71	1
MMF	Naive B	POLR1D	-0.035	0.42	1
MMF	Naive B	POLR1E	-0.0037	0.95	1
MMF	Naive B	POLR2A	0.023	0.7	1
MMF	Naive B	POLR2B	0.017	0.67	1
MMF	Naive B	POLR2C	-0.048	0.49	1
MMF	Naive B	POLR2D	-0.015	0.68	1
MMF	Naive B	POLR2E	0.013	0.78	1
MMF	Naive B	POLR2F	-0.03	0.55	1
MMF	Naive B	POLR2G	-0.0031	0.94	1
MMF	Naive B	POLR2H	-0.0015	0.98	1
MMF	Naive B	POLR2I	-0.093	0.17	1
MMF	Naive B	POLR2J	-0.084	0.16	1
MMF	Naive B	POLR2J2	0.22	0.34	1
MMF	Naive B	POLR2J3	-0.0015	0.99	1
MMF	Naive B	POLR2J4	0.0056	0.93	1
MMF	Naive B	POLR2K	-0.11	0.065	1
MMF	Naive B	POLR2L	-0.05	0.52	1
MMF	Naive B	POLR2M	-0.27	0.1	1
MMF	Naive B	POLR3A	0.01	0.86	1
MMF	Naive B	POLR3B	0.065	0.52	1
MMF	Naive B	POLR3C	0.0062	0.86	1
MMF	Naive B	POLR3D	-0.023	0.63	1
MMF	Naive B	POLR3E	-0.015	0.73	1
MMF	Naive B	POLR3F	0.077	0.19	1
MMF	Naive B	POLR3G	-0.18	0.28	1
MMF	Naive B	POLR3GL	-0.062	0.25	1
MMF	Naive B	POLR3H	-0.019	0.7	1
MMF	Naive B	POLR3K	-0.031	0.51	1
MMF	Naive B	POLRMT	-0.057	0.36	1
MMF	Naive B	POM121	0.054	0.2	1
MMF	Naive B	POM121C	0.028	0.54	1
MMF	Naive B	POMC	-0.22	0.18	1
MMF	Naive B	POMGNT1	0.019	0.68	1
MMF	Naive B	POMGNT2	-0.031	0.8	1
MMF	Naive B	POMK	0.047	0.67	1
MMF	Naive B	POMP	-0.059	0.38	1
MMF	Naive B	POMT1	-0.011	0.84	1
MMF	Naive B	POMT2	-0.045	0.65	1
MMF	Naive B	POMZP3	-0.12	0.42	1
MMF	Naive B	PON2	0.032	0.85	1
MMF	Naive B	POP1	-0.023	0.76	1
MMF	Naive B	POP4	-0.011	0.8	1
MMF	Naive B	POP5	-0.019	0.68	1
MMF	Naive B	POP7	-0.11	0.12	1
MMF	Naive B	POPDC2	-0.081	0.5	1
MMF	Naive B	POR	-0.11	0.02	1
MMF	Naive B	PORCN	-0.062	0.55	1
MMF	Naive B	POT1	-0.01	0.84	1
MMF	Naive B	POU2AF1	-0.022	0.7	1
MMF	Naive B	POU2F1	0.037	0.35	1
MMF	Naive B	POU2F2	0.043	0.51	1
MMF	Naive B	POU5F1P4	0.072	0.71	1
MMF	Naive B	POU6F1	-0.04	0.72	1
MMF	Naive B	PP2D1	0.15	0.32	1
MMF	Naive B	PP7080	-0.076	0.3	1
MMF	Naive B	PPA1	-0.0099	0.89	1
MMF	Naive B	PPA2	-0.0084	0.88	1
MMF	Naive B	PPAN	-0.077	0.61	1
MMF	Naive B	PPAP2A	-3.80E-05	1	1
MMF	Naive B	PPAP2B	-0.023	0.92	1
MMF	Naive B	PPAPDC1B	-0.067	0.47	1
MMF	Naive B	PPAPDC2	-0.094	0.27	1
MMF	Naive B	PPAPDC3	-0.36	0.065	1
MMF	Naive B	PPARA	0.091	0.25	1
MMF	Naive B	PPARD	0.057	0.51	1
MMF	Naive B	PPARGC1B	0.2	0.22	1
MMF	Naive B	PPAT	0.062	0.34	1
MMF	Naive B	PPBP	0.36	0.55	1
MMF	Naive B	PPCDC	-0.049	0.65	1
MMF	Naive B	PPCS	-0.022	0.49	1
MMF	Naive B	PPDPF	-0.15	0.14	1
MMF	Naive B	PPFIA1	0.066	0.17	1
MMF	Naive B	PPFIBP1	-0.1	0.51	1
MMF	Naive B	PPFIBP2	0.0066	0.94	1
MMF	Naive B	PPHLN1	-0.0033	0.92	1
MMF	Naive B	PPIA	-0.016	0.75	1
MMF	Naive B	PPIB	-0.02	0.77	1
MMF	Naive B	PPID	-0.11	0.04	1
MMF	Naive B	PPIE	-0.037	0.35	1
MMF	Naive B	PPIEL	0.24	0.11	1
MMF	Naive B	PPIF	-0.039	0.55	1
MMF	Naive B	PPIG	-0.0015	0.97	1
MMF	Naive B	PPIH	-0.013	0.74	1
MMF	Naive B	PPIL1	0.0019	0.98	1
MMF	Naive B	PPIL2	0.00025	0.99	1
MMF	Naive B	PPIL3	-0.039	0.4	1
MMF	Naive B	PPIL4	-0.036	0.51	1
MMF	Naive B	PPIL6	-0.06	0.74	1
MMF	Naive B	PPIP5K1	-0.052	0.58	1
MMF	Naive B	PPIP5K2	0.068	0.2	1
MMF	Naive B	PPL	0.29	0.23	1
MMF	Naive B	PPM1A	-0.039	0.55	1
MMF	Naive B	PPM1B	-0.0073	0.84	1
MMF	Naive B	PPM1D	0.0094	0.85	1
MMF	Naive B	PPM1F	-0.1	0.16	1
MMF	Naive B	PPM1G	0.031	0.39	1
MMF	Naive B	PPM1J	-0.003	0.98	1
MMF	Naive B	PPM1K	-0.065	0.34	1
MMF	Naive B	PPM1L	0.12	0.47	1
MMF	Naive B	PPM1M	0.12	0.18	1
MMF	Naive B	PPM1N	-0.1	0.49	1
MMF	Naive B	PPME1	-0.095	0.11	1
MMF	Naive B	PPOX	-0.038	0.5	1
MMF	Naive B	PPP1CA	-0.019	0.7	1
MMF	Naive B	PPP1CB	-0.029	0.6	1
MMF	Naive B	PPP1CC	0.0036	0.91	1
MMF	Naive B	PPP1R10	-0.0023	0.96	1
MMF	Naive B	PPP1R11	-0.053	0.25	1
MMF	Naive B	PPP1R12A	0.025	0.44	1
MMF	Naive B	PPP1R12B	0.079	0.28	1
MMF	Naive B	PPP1R12C	0.012	0.88	1
MMF	Naive B	PPP1R13B	0.064	0.57	1
MMF	Naive B	PPP1R13L	0.024	0.86	1
MMF	Naive B	PPP1R14A	0.089	0.7	1
MMF	Naive B	PPP1R14B	0.011	0.87	1
MMF	Naive B	PPP1R15A	0.074	0.59	1
MMF	Naive B	PPP1R15B	-0.044	0.51	1
MMF	Naive B	PPP1R16A	-0.047	0.61	1
MMF	Naive B	PPP1R16B	-0.014	0.86	1
MMF	Naive B	PPP1R18	-0.042	0.45	1
MMF	Naive B	PPP1R2	-0.021	0.54	1
MMF	Naive B	PPP1R21	0.062	0.37	1
MMF	Naive B	PPP1R26	-0.035	0.91	1
MMF	Naive B	PPP1R32	-0.015	0.89	1
MMF	Naive B	PPP1R35	-0.026	0.66	1
MMF	Naive B	PPP1R37	0.0024	0.98	1
MMF	Naive B	PPP1R3B	0.0088	0.93	1
MMF	Naive B	PPP1R3D	-0.12	0.21	1
MMF	Naive B	PPP1R3E	0.039	0.68	1
MMF	Naive B	PPP1R3F	0.026	0.77	1
MMF	Naive B	PPP1R3G	-0.11	0.86	1
MMF	Naive B	PPP1R7	-0.036	0.38	1
MMF	Naive B	PPP1R8	-0.011	0.92	1
MMF	Naive B	PPP1R9A	0.13	0.53	1
MMF	Naive B	PPP1R9B	-0.051	0.6	1
MMF	Naive B	PPP2CA	-0.014	0.72	1
MMF	Naive B	PPP2CB	-0.00015	1	1
MMF	Naive B	PPP2R1A	-0.011	0.79	1
MMF	Naive B	PPP2R1B	0.05	0.36	1
MMF	Naive B	PPP2R2A	-0.00052	0.99	1
MMF	Naive B	PPP2R2D	-0.022	0.62	1
MMF	Naive B	PPP2R3A	0.16	0.52	1
MMF	Naive B	PPP2R3C	-0.044	0.39	1
MMF	Naive B	PPP2R4	0.0088	0.92	1
MMF	Naive B	PPP2R5A	-0.018	0.64	1
MMF	Naive B	PPP2R5B	-0.014	0.84	1
MMF	Naive B	PPP2R5C	-0.00053	0.99	1
MMF	Naive B	PPP2R5D	0.038	0.4	1
MMF	Naive B	PPP2R5E	0.031	0.45	1
MMF	Naive B	PPP3CA	0.04	0.45	1
MMF	Naive B	PPP3CB	-0.026	0.71	1
MMF	Naive B	PPP3CB-AS1	0.065	0.3	1
MMF	Naive B	PPP3CC	0.016	0.59	1
MMF	Naive B	PPP3R1	0.0074	0.95	1
MMF	Naive B	PPP4C	-0.017	0.71	1
MMF	Naive B	PPP4R1	-0.013	0.83	1
MMF	Naive B	PPP4R1L	-0.029	0.7	1
MMF	Naive B	PPP4R2	-0.049	0.22	1
MMF	Naive B	PPP4R3A	0.0067	0.85	1
MMF	Naive B	PPP4R3B	0.056	0.21	1
MMF	Naive B	PPP5C	0.0036	0.95	1
MMF	Naive B	PPP5D1	-0.083	0.64	1
MMF	Naive B	PPP6C	0.026	0.46	1
MMF	Naive B	PPP6R1	0.024	0.7	1
MMF	Naive B	PPP6R2	-0.052	0.23	1
MMF	Naive B	PPP6R3	0.035	0.34	1
MMF	Naive B	PPRC1	0.039	0.52	1
MMF	Naive B	PPT1	-0.0088	0.85	1
MMF	Naive B	PPTC7	0.09	0.19	1
MMF	Naive B	PPWD1	0.012	0.77	1
MMF	Naive B	PQBP1	-0.055	0.17	1
MMF	Naive B	PQLC1	0.018	0.73	1
MMF	Naive B	PQLC2	-0.063	0.41	1
MMF	Naive B	PQLC3	-0.022	0.72	1
MMF	Naive B	PRADC1	-0.15	0.16	1
MMF	Naive B	PRAF2	-0.066	0.2	1
MMF	Naive B	PRC1	0.041	0.77	1
MMF	Naive B	PRCC	-0.007	0.85	1
MMF	Naive B	PRCD	-0.19	0.39	1
MMF	Naive B	PRCP	-0.034	0.58	1
MMF	Naive B	PRDM1	0.13	0.64	1
MMF	Naive B	PRDM10	-0.01	0.9	1
MMF	Naive B	PRDM11	0.0011	0.99	1
MMF	Naive B	PRDM15	0.036	0.67	1
MMF	Naive B	PRDM2	0.0042	0.94	1
MMF	Naive B	PRDM4	0.0025	0.96	1
MMF	Naive B	PRDM8	-0.1	0.48	1
MMF	Naive B	PRDX1	0.0046	0.94	1
MMF	Naive B	PRDX2	0.034	0.72	1
MMF	Naive B	PRDX3	-0.068	0.25	1
MMF	Naive B	PRDX4	-0.027	0.66	1
MMF	Naive B	PRDX5	-0.064	0.3	1
MMF	Naive B	PRDX6	-0.0029	0.97	1
MMF	Naive B	PREB	0.0035	0.92	1
MMF	Naive B	PRELID1	-0.047	0.49	1
MMF	Naive B	PRELID2	-0.08	0.63	1
MMF	Naive B	PREP	0.024	0.65	1
MMF	Naive B	PREPL	0.027	0.65	1
MMF	Naive B	PREX1	0.032	0.74	1
MMF	Naive B	PRF1	0.71	0.27	1
MMF	Naive B	PRICKLE1	0.0072	0.92	1
MMF	Naive B	PRICKLE3	0.015	0.83	1
MMF	Naive B	PRICKLE4	0.11	0.43	1
MMF	Naive B	PRIM1	0.015	0.77	1
MMF	Naive B	PRIM2	0.052	0.47	1
MMF	Naive B	PRIMPOL	-0.076	0.21	1
MMF	Naive B	PRKAA1	-0.02	0.7	1
MMF	Naive B	PRKAB1	0.0053	0.89	1
MMF	Naive B	PRKAB2	0.0097	0.91	1
MMF	Naive B	PRKACA	-0.041	0.63	1
MMF	Naive B	PRKACB	0.015	0.8	1
MMF	Naive B	PRKAG1	-0.012	0.79	1
MMF	Naive B	PRKAG2	-0.038	0.35	1
MMF	Naive B	PRKAG2-AS1	-0.065	0.64	1
MMF	Naive B	PRKAR1A	-0.011	0.8	1
MMF	Naive B	PRKAR1B	0.0062	0.94	1
MMF	Naive B	PRKAR2A	0.024	0.69	1
MMF	Naive B	PRKAR2A-AS1	0.064	0.67	1
MMF	Naive B	PRKAR2B	0.29	0.23	1
MMF	Naive B	PRKCB	0.042	0.32	1
MMF	Naive B	PRKCD	0.036	0.56	1
MMF	Naive B	PRKCE	-0.0028	0.96	1
MMF	Naive B	PRKCH	0.48	0.17	1
MMF	Naive B	PRKCI	-0.0026	0.98	1
MMF	Naive B	PRKCQ-AS1	0.17	0.5	1
MMF	Naive B	PRKCSH	-0.012	0.85	1
MMF	Naive B	PRKCZ	0.023	0.77	1
MMF	Naive B	PRKD1	0.32	0.52	1
MMF	Naive B	PRKD2	-0.019	0.69	1
MMF	Naive B	PRKD3	0.045	0.44	1
MMF	Naive B	PRKDC	0.072	0.2	1
MMF	Naive B	PRKG2	-0.014	0.97	1
MMF	Naive B	PRKRA	-0.021	0.71	1
MMF	Naive B	PRKRIP1	-0.068	0.66	1
MMF	Naive B	PRKRIR	-0.0066	0.89	1
MMF	Naive B	PRKX	0.024	0.55	1
MMF	Naive B	PRKXP1	-0.094	0.51	1
MMF	Naive B	PRMT1	-0.0026	0.96	1
MMF	Naive B	PRMT2	0.035	0.41	1
MMF	Naive B	PRMT3	0.053	0.39	1
MMF	Naive B	PRMT5	0.014	0.81	1
MMF	Naive B	PRMT6	-0.032	0.59	1
MMF	Naive B	PRMT7	-0.04	0.47	1
MMF	Naive B	PRMT9	0.029	0.63	1
MMF	Naive B	PRNP	-0.057	0.33	1
MMF	Naive B	PROB1	0.098	0.47	1
MMF	Naive B	PROCA1	-0.082	0.52	1
MMF	Naive B	PRORSD1P	-0.015	0.9	1
MMF	Naive B	PROSC	-0.035	0.43	1
MMF	Naive B	PROSER1	0.054	0.26	1
MMF	Naive B	PROSER3	0.028	0.72	1
MMF	Naive B	PROX2	-0.029	0.83	1
MMF	Naive B	PRPF18	0.018	0.65	1
MMF	Naive B	PRPF19	0.049	0.51	1
MMF	Naive B	PRPF3	0.051	0.2	1
MMF	Naive B	PRPF31	-0.017	0.65	1
MMF	Naive B	PRPF38A	0.011	0.74	1
MMF	Naive B	PRPF38B	0.0049	0.89	1
MMF	Naive B	PRPF39	0.063	0.24	1
MMF	Naive B	PRPF4	-0.033	0.42	1
MMF	Naive B	PRPF40A	0.021	0.54	1
MMF	Naive B	PRPF40B	0.009	0.93	1
MMF	Naive B	PRPF4B	0.0025	0.96	1
MMF	Naive B	PRPF6	-0.027	0.5	1
MMF	Naive B	PRPF8	0.05	0.53	1
MMF	Naive B	PRPS1	-0.077	0.17	1
MMF	Naive B	PRPS2	-0.023	0.7	1
MMF	Naive B	PRPSAP1	-0.0051	0.92	1
MMF	Naive B	PRPSAP2	0.0022	0.97	1
MMF	Naive B	PRR11	0.014	0.96	1
MMF	Naive B	PRR12	0.058	0.7	1
MMF	Naive B	PRR13	-0.026	0.64	1
MMF	Naive B	PRR14	-0.023	0.65	1
MMF	Naive B	PRR14L	0.059	0.36	1
MMF	Naive B	PRR22	0.22	0.28	1
MMF	Naive B	PRR29	-0.011	0.94	1
MMF	Naive B	PRR3	0.034	0.66	1
MMF	Naive B	PRR34	-0.12	0.51	1
MMF	Naive B	PRR34-AS1	-0.14	0.31	1
MMF	Naive B	PRR5	-0.058	0.69	1
MMF	Naive B	PRR5L	-0.25	0.32	1
MMF	Naive B	PRR7	-0.07	0.53	1
MMF	Naive B	PRR7-AS1	-0.13	0.47	1
MMF	Naive B	PRRC1	0.0018	0.97	1
MMF	Naive B	PRRC2A	0.053	0.58	1
MMF	Naive B	PRRC2B	0.015	0.84	1
MMF	Naive B	PRRC2C	0.038	0.33	1
MMF	Naive B	PRRT2	-0.22	0.33	1
MMF	Naive B	PRRT3	0.043	0.75	1
MMF	Naive B	PRSS21	0.1	0.74	1
MMF	Naive B	PRSS53	-0.29	0.12	1
MMF	Naive B	PRUNE	0.069	0.12	1
MMF	Naive B	PRUNE2	0.031	0.85	1
MMF	Naive B	PSAP	-0.029	0.78	1
MMF	Naive B	PSAT1	0.13	0.46	1
MMF	Naive B	PSD	0.25	0.28	1
MMF	Naive B	PSD3	0.16	0.27	1
MMF	Naive B	PSD4	-0.03	0.75	1
MMF	Naive B	PSEN1	0.02	0.59	1
MMF	Naive B	PSEN2	0.026	0.72	1
MMF	Naive B	PSENEN	-0.044	0.5	1
MMF	Naive B	PSIP1	0.0053	0.9	1
MMF	Naive B	PSKH1	-0.09	0.25	1
MMF	Naive B	PSMA1	0.0074	0.86	1
MMF	Naive B	PSMA2	0.025	0.66	1
MMF	Naive B	PSMA3	-0.029	0.46	1
MMF	Naive B	PSMA3-AS1	0.082	0.11	1
MMF	Naive B	PSMA4	-0.0083	0.86	1
MMF	Naive B	PSMA5	-0.012	0.79	1
MMF	Naive B	PSMA6	-0.062	0.2	1
MMF	Naive B	PSMA7	-0.024	0.53	1
MMF	Naive B	PSMA8	-0.12	0.67	1
MMF	Naive B	PSMB1	-0.035	0.43	1
MMF	Naive B	PSMB10	-0.054	0.32	1
MMF	Naive B	PSMB2	0.019	0.62	1
MMF	Naive B	PSMB3	-0.087	0.13	1
MMF	Naive B	PSMB4	0.035	0.49	1
MMF	Naive B	PSMB5	-0.11	0.078	1
MMF	Naive B	PSMB6	-0.04	0.47	1
MMF	Naive B	PSMB7	0.021	0.62	1
MMF	Naive B	PSMB8	-0.027	0.48	1
MMF	Naive B	PSMB8-AS1	-0.027	0.66	1
MMF	Naive B	PSMB9	-0.042	0.54	1
MMF	Naive B	PSMC1	0.048	0.19	1
MMF	Naive B	PSMC2	-0.039	0.32	1
MMF	Naive B	PSMC3	-0.037	0.42	1
MMF	Naive B	PSMC3IP	0.099	0.36	1
MMF	Naive B	PSMC4	-0.021	0.64	1
MMF	Naive B	PSMC5	-0.028	0.46	1
MMF	Naive B	PSMC6	0.031	0.44	1
MMF	Naive B	PSMD1	0.034	0.36	1
MMF	Naive B	PSMD10	-0.059	0.22	1
MMF	Naive B	PSMD11	0.024	0.52	1
MMF	Naive B	PSMD12	-0.025	0.57	1
MMF	Naive B	PSMD13	-0.0097	0.77	1
MMF	Naive B	PSMD14	-0.011	0.85	1
MMF	Naive B	PSMD2	0.065	0.063	1
MMF	Naive B	PSMD3	0.014	0.69	1
MMF	Naive B	PSMD4	0.00021	1	1
MMF	Naive B	PSMD5	0.021	0.67	1
MMF	Naive B	PSMD5-AS1	0.25	0.19	1
MMF	Naive B	PSMD6	-0.017	0.65	1
MMF	Naive B	PSMD6-AS2	0.16	0.082	1
MMF	Naive B	PSMD7	0.015	0.68	1
MMF	Naive B	PSMD8	-0.0019	0.97	1
MMF	Naive B	PSMD9	-0.0021	0.97	1
MMF	Naive B	PSME1	-0.037	0.46	1
MMF	Naive B	PSME2	0.046	0.51	1
MMF	Naive B	PSME3	0.066	0.07	1
MMF	Naive B	PSME4	0.051	0.52	1
MMF	Naive B	PSMF1	-0.015	0.61	1
MMF	Naive B	PSMG1	-0.22	0.0023	1
MMF	Naive B	PSMG2	-0.033	0.45	1
MMF	Naive B	PSMG3	-0.019	0.7	1
MMF	Naive B	PSMG3-AS1	0.047	0.61	1
MMF	Naive B	PSMG4	-0.032	0.65	1
MMF	Naive B	PSPC1	0.023	0.54	1
MMF	Naive B	PSPH	0.026	0.77	1
MMF	Naive B	PSTK	0.19	0.07	1
MMF	Naive B	PSTPIP1	-0.0054	0.92	1
MMF	Naive B	PTAFR	0.14	0.54	1
MMF	Naive B	PTAR1	-0.054	0.57	1
MMF	Naive B	PTBP1	-0.035	0.45	1
MMF	Naive B	PTBP2	0.1	0.16	1
MMF	Naive B	PTBP3	0.0099	0.88	1
MMF	Naive B	PTCD2	0.016	0.81	1
MMF	Naive B	PTCD3	0.065	0.064	1
MMF	Naive B	PTCH1	0.5	0.16	1
MMF	Naive B	PTCH2	0.041	0.86	1
MMF	Naive B	PTDSS1	0.0015	0.96	1
MMF	Naive B	PTDSS2	-0.098	0.22	1
MMF	Naive B	PTEN	0.025	0.63	1
MMF	Naive B	PTER	-0.099	0.12	1
MMF	Naive B	PTGER4	-0.082	0.55	1
MMF	Naive B	PTGES2	-0.0099	0.84	1
MMF	Naive B	PTGES3	-0.025	0.57	1
MMF	Naive B	PTGIR	-0.14	0.53	1
MMF	Naive B	PTGR2	-0.0042	0.97	1
MMF	Naive B	PTGS1	-0.036	0.65	1
MMF	Naive B	PTH2R	-0.37	0.31	1
MMF	Naive B	PTK2	0.04	0.56	1
MMF	Naive B	PTK2B	-0.015	0.8	1
MMF	Naive B	PTK6	0.22	0.23	1
MMF	Naive B	PTMA	-0.056	0.25	1
MMF	Naive B	PTOV1	-0.019	0.73	1
MMF	Naive B	PTOV1-AS1	0.055	0.49	1
MMF	Naive B	PTOV1-AS2	-0.16	0.24	1
MMF	Naive B	PTP4A1	0.024	0.72	1
MMF	Naive B	PTP4A2	-0.011	0.85	1
MMF	Naive B	PTP4A3	-0.055	0.77	1
MMF	Naive B	PTPDC1	0.16	0.17	1
MMF	Naive B	PTPMT1	0.0032	0.95	1
MMF	Naive B	PTPN1	0.04	0.63	1
MMF	Naive B	PTPN11	0.018	0.7	1
MMF	Naive B	PTPN12	0.012	0.93	1
MMF	Naive B	PTPN18	-0.086	0.27	1
MMF	Naive B	PTPN2	0.011	0.82	1
MMF	Naive B	PTPN20	-0.12	0.7	1
MMF	Naive B	PTPN22	0.028	0.68	1
MMF	Naive B	PTPN23	0.016	0.85	1
MMF	Naive B	PTPN4	0.084	0.077	1
MMF	Naive B	PTPN6	0.041	0.36	1
MMF	Naive B	PTPN7	0.032	0.62	1
MMF	Naive B	PTPN9	0.055	0.37	1
MMF	Naive B	PTPRA	0.03	0.46	1
MMF	Naive B	PTPRC	-0.023	0.64	1
MMF	Naive B	PTPRCAP	-0.084	0.24	1
MMF	Naive B	PTPRE	0.047	0.65	1
MMF	Naive B	PTPRJ	0.11	0.33	1
MMF	Naive B	PTPRK	0.051	0.52	1
MMF	Naive B	PTPRN2	-0.22	0.061	1
MMF	Naive B	PTPRO	-0.071	0.3	1
MMF	Naive B	PTPRS	-0.16	0.74	1
MMF	Naive B	PTRH1	0.034	0.75	1
MMF	Naive B	PTRH2	-0.0091	0.87	1
MMF	Naive B	PTRHD1	-0.0076	0.93	1
MMF	Naive B	PTS	-0.053	0.44	1
MMF	Naive B	PTTG1	0.063	0.55	1
MMF	Naive B	PTTG1IP	-0.015	0.79	1
MMF	Naive B	PTTG2	-0.19	0.43	1
MMF	Naive B	PUF60	-0.032	0.43	1
MMF	Naive B	PUM1	0.029	0.48	1
MMF	Naive B	PUM2	0.027	0.56	1
MMF	Naive B	PURA	-0.056	0.34	1
MMF	Naive B	PURB	-0.12	0.091	1
MMF	Naive B	PUS1	0.066	0.23	1
MMF	Naive B	PUS10	0.078	0.36	1
MMF	Naive B	PUS3	-0.077	0.22	1
MMF	Naive B	PUS7	0.095	0.36	1
MMF	Naive B	PUS7L	0.018	0.74	1
MMF	Naive B	PUSL1	-0.081	0.41	1
MMF	Naive B	PVRIG	-0.12	0.37	1
MMF	Naive B	PVT1	0.36	0.072	1
MMF	Naive B	PWAR5	0.057	0.76	1
MMF	Naive B	PWARSN	0.025	0.79	1
MMF	Naive B	PWP1	7.40E-05	1	1
MMF	Naive B	PWP2	0.067	0.25	1
MMF	Naive B	PWWP2A	0.034	0.46	1
MMF	Naive B	PWWP2B	-0.013	0.88	1
MMF	Naive B	PXDC1	-0.066	0.8	1
MMF	Naive B	PXDNL	0.18	0.53	1
MMF	Naive B	PXK	0.033	0.37	1
MMF	Naive B	PXMP2	0.082	0.4	1
MMF	Naive B	PXMP4	0.13	0.12	1
MMF	Naive B	PXN	0.057	0.77	1
MMF	Naive B	PXN-AS1	0.14	0.37	1
MMF	Naive B	PXYLP1	-0.15	0.27	1
MMF	Naive B	PYCARD	-0.00011	1	1
MMF	Naive B	PYCARD-AS1	0.094	0.31	1
MMF	Naive B	PYCR1	0.039	0.81	1
MMF	Naive B	PYCR2	-0.035	0.32	1
MMF	Naive B	PYCRL	-0.019	0.77	1
MMF	Naive B	PYGB	0.042	0.5	1
MMF	Naive B	PYGM	0.015	0.92	1
MMF	Naive B	PYGO2	-0.019	0.61	1
MMF	Naive B	PYHIN1	-0.049	0.87	1
MMF	Naive B	PYROXD1	-0.011	0.85	1
MMF	Naive B	PYROXD2	-0.11	0.39	1
MMF	Naive B	QARS	0.037	0.3	1
MMF	Naive B	QDPR	-0.056	0.52	1
MMF	Naive B	QKI	-0.06	0.25	1
MMF	Naive B	QPCT	0.11	0.81	1
MMF	Naive B	QPCTL	0.22	0.057	1
MMF	Naive B	QRICH1	0.057	0.15	1
MMF	Naive B	QRICH2	0.15	0.49	1
MMF	Naive B	QRSL1	-0.017	0.79	1
MMF	Naive B	QSER1	-0.17	0.1	1
MMF	Naive B	QSOX1	-0.072	0.45	1
MMF	Naive B	QSOX2	0.07	0.42	1
MMF	Naive B	QTRT1	0.00016	1	1
MMF	Naive B	QTRTD1	0.032	0.48	1
MMF	Naive B	R3HCC1	-0.029	0.59	1
MMF	Naive B	R3HCC1L	0.0037	0.94	1
MMF	Naive B	R3HDM1	0.11	0.035	1
MMF	Naive B	R3HDM2	0.032	0.6	1
MMF	Naive B	R3HDM4	-0.022	0.66	1
MMF	Naive B	RAB10	0.00013	1	1
MMF	Naive B	RAB11A	0.088	0.1	1
MMF	Naive B	RAB11B	-0.025	0.67	1
MMF	Naive B	RAB11B-AS1	-0.03	0.8	1
MMF	Naive B	RAB11FIP1	0.045	0.58	1
MMF	Naive B	RAB11FIP2	0.052	0.3	1
MMF	Naive B	RAB11FIP3	-0.091	0.29	1
MMF	Naive B	RAB11FIP4	-0.055	0.38	1
MMF	Naive B	RAB11FIP5	-0.073	0.72	1
MMF	Naive B	RAB12	0.097	0.5	1
MMF	Naive B	RAB13	-0.089	0.6	1
MMF	Naive B	RAB14	-0.04	0.27	1
MMF	Naive B	RAB15	-0.39	0.11	1
MMF	Naive B	RAB18	-0.023	0.65	1
MMF	Naive B	RAB1A	-0.016	0.71	1
MMF	Naive B	RAB1B	-0.048	0.62	1
MMF	Naive B	RAB20	0.037	0.86	1
MMF	Naive B	RAB21	0.0076	0.86	1
MMF	Naive B	RAB22A	-0.029	0.46	1
MMF	Naive B	RAB23	-0.14	0.5	1
MMF	Naive B	RAB24	0.085	0.24	1
MMF	Naive B	RAB26	-0.023	0.89	1
MMF	Naive B	RAB27A	0.0013	0.98	1
MMF	Naive B	RAB28	-0.022	0.68	1
MMF	Naive B	RAB29	-0.029	0.68	1
MMF	Naive B	RAB2A	-0.015	0.7	1
MMF	Naive B	RAB2B	0.027	0.61	1
MMF	Naive B	RAB30	-0.034	0.61	1
MMF	Naive B	RAB30-AS1	0.043	0.65	1
MMF	Naive B	RAB31	0.057	0.77	1
MMF	Naive B	RAB33A	0.18	0.59	1
MMF	Naive B	RAB33B	-0.045	0.47	1
MMF	Naive B	RAB34	-0.036	0.79	1
MMF	Naive B	RAB35	0.0048	0.96	1
MMF	Naive B	RAB36	-0.047	0.8	1
MMF	Naive B	RAB37	0.11	0.29	1
MMF	Naive B	RAB39A	-0.06	0.83	1
MMF	Naive B	RAB39B	-0.093	0.24	1
MMF	Naive B	RAB3A	0.079	0.69	1
MMF	Naive B	RAB3D	-0.05	0.58	1
MMF	Naive B	RAB3GAP1	0.025	0.67	1
MMF	Naive B	RAB3GAP2	0.04	0.45	1
MMF	Naive B	RAB3IP	0.07	0.37	1
MMF	Naive B	RAB40B	0.07	0.54	1
MMF	Naive B	RAB40C	0.062	0.38	1
MMF	Naive B	RAB4A	-0.026	0.59	1
MMF	Naive B	RAB5A	-0.012	0.77	1
MMF	Naive B	RAB5B	0.011	0.82	1
MMF	Naive B	RAB5C	0.02	0.83	1
MMF	Naive B	RAB6A	0.0074	0.84	1
MMF	Naive B	RAB6B	-0.042	0.83	1
MMF	Naive B	RAB6C-AS1	-0.38	0.34	1
MMF	Naive B	RAB7A	0.014	0.71	1
MMF	Naive B	RAB8A	-0.031	0.52	1
MMF	Naive B	RAB8B	0.004	0.95	1
MMF	Naive B	RAB9A	-0.11	0.066	1
MMF	Naive B	RAB9B	-0.14	0.58	1
MMF	Naive B	RABAC1	-0.052	0.42	1
MMF	Naive B	RABEP1	0.066	0.081	1
MMF	Naive B	RABEP2	-0.029	0.56	1
MMF	Naive B	RABEPK	-0.024	0.67	1
MMF	Naive B	RABGAP1	0.017	0.7	1
MMF	Naive B	RABGAP1L	0.039	0.5	1
MMF	Naive B	RABGEF1	0.059	0.35	1
MMF	Naive B	RABGGTA	0.0002	1	1
MMF	Naive B	RABGGTB	-0.015	0.76	1
MMF	Naive B	RABIF	-0.021	0.66	1
MMF	Naive B	RABL2A	0.032	0.58	1
MMF	Naive B	RABL2B	0.016	0.74	1
MMF	Naive B	RABL3	-0.086	0.11	1
MMF	Naive B	RABL6	0.018	0.77	1
MMF	Naive B	RAC1	-0.0058	0.91	1
MMF	Naive B	RAC2	-0.042	0.43	1
MMF	Naive B	RACGAP1	-0.017	0.81	1
MMF	Naive B	RAD1	-0.11	0.012	1
MMF	Naive B	RAD17	0.022	0.67	1
MMF	Naive B	RAD18	-0.0011	0.99	1
MMF	Naive B	RAD21	0.033	0.35	1
MMF	Naive B	RAD23A	-0.079	0.079	1
MMF	Naive B	RAD23B	0.12	0.21	1
MMF	Naive B	RAD50	0.023	0.58	1
MMF	Naive B	RAD51	0.29	0.047	1
MMF	Naive B	RAD51-AS1	0.093	0.24	1
MMF	Naive B	RAD51AP1	0.013	0.88	1
MMF	Naive B	RAD51B	-0.053	0.39	1
MMF	Naive B	RAD51C	-0.0035	0.96	1
MMF	Naive B	RAD51D	-0.011	0.82	1
MMF	Naive B	RAD52	0.047	0.56	1
MMF	Naive B	RAD54B	-0.21	0.14	1
MMF	Naive B	RAD54L	-0.066	0.68	1
MMF	Naive B	RAD54L2	0.0093	0.91	1
MMF	Naive B	RAD9A	-0.15	0.067	1
MMF	Naive B	RAD9B	0.1	0.5	1
MMF	Naive B	RAE1	-0.0024	0.95	1
MMF	Naive B	RAET1K	0.065	0.83	1
MMF	Naive B	RAF1	-0.0046	0.9	1
MMF	Naive B	RAG1	-0.81	0.15	1
MMF	Naive B	RAI1	-0.32	0.045	1
MMF	Naive B	RALA	0.018	0.67	1
MMF	Naive B	RALB	0.019	0.7	1
MMF	Naive B	RALBP1	0.0071	0.87	1
MMF	Naive B	RALGAPA1	0.1	0.2	1
MMF	Naive B	RALGAPA1P	0.17	0.43	1
MMF	Naive B	RALGAPA2	0.097	0.21	1
MMF	Naive B	RALGAPB	0.032	0.57	1
MMF	Naive B	RALGDS	-0.019	0.81	1
MMF	Naive B	RALGPS1	0.071	0.35	1
MMF	Naive B	RALGPS2	0.11	0.049	1
MMF	Naive B	RALY	-0.052	0.21	1
MMF	Naive B	RALY-AS1	-0.11	0.56	1
MMF	Naive B	RAN	-0.039	0.35	1
MMF	Naive B	RANBP1	-0.015	0.75	1
MMF	Naive B	RANBP10	-0.018	0.75	1
MMF	Naive B	RANBP2	0.063	0.36	1
MMF	Naive B	RANBP3	-0.057	0.44	1
MMF	Naive B	RANBP6	-0.0084	0.91	1
MMF	Naive B	RANBP9	0.075	0.17	1
MMF	Naive B	RANGAP1	-0.021	0.71	1
MMF	Naive B	RAP1A	-0.004	0.95	1
MMF	Naive B	RAP1B	0.018	0.7	1
MMF	Naive B	RAP1GAP2	-0.15	0.17	1
MMF	Naive B	RAP1GDS1	0.025	0.62	1
MMF	Naive B	RAP2A	0.19	0.051	1
MMF	Naive B	RAP2B	0.023	0.76	1
MMF	Naive B	RAP2C	-0.057	0.21	1
MMF	Naive B	RAP2C-AS1	-0.083	0.5	1
MMF	Naive B	RAPGEF1	0.041	0.49	1
MMF	Naive B	RAPGEF2	-0.065	0.58	1
MMF	Naive B	RAPGEF3	-0.11	0.65	1
MMF	Naive B	RAPGEF5	0.33	0.15	1
MMF	Naive B	RAPGEF6	0.04	0.53	1
MMF	Naive B	RAPGEFL1	-0.029	0.91	1
MMF	Naive B	RARA	0.01	0.9	1
MMF	Naive B	RARB	0.16	0.55	1
MMF	Naive B	RARG	-0.013	0.93	1
MMF	Naive B	RARRES3	-0.066	0.48	1
MMF	Naive B	RARS	-0.023	0.66	1
MMF	Naive B	RARS2	0.004	0.92	1
MMF	Naive B	RASA1	0.088	0.17	1
MMF	Naive B	RASA2	0.034	0.57	1
MMF	Naive B	RASA3	0.046	0.59	1
MMF	Naive B	RASA4B	-0.044	0.83	1
MMF	Naive B	RASA4CP	-0.013	0.87	1
MMF	Naive B	RASAL2	-0.26	0.13	1
MMF	Naive B	RASAL3	-0.068	0.23	1
MMF	Naive B	RASGEF1A	0.15	0.48	1
MMF	Naive B	RASGEF1B	-0.039	0.66	1
MMF	Naive B	RASGRP1	0.12	0.32	1
MMF	Naive B	RASGRP2	-0.049	0.25	1
MMF	Naive B	RASGRP3	0.051	0.44	1
MMF	Naive B	RASL11A	-0.15	0.55	1
MMF	Naive B	RASSF1	-0.0086	0.88	1
MMF	Naive B	RASSF1-AS1	-0.2	0.18	1
MMF	Naive B	RASSF2	0.047	0.51	1
MMF	Naive B	RASSF3	0.25	0.086	1
MMF	Naive B	RASSF4	0.49	0.3	1
MMF	Naive B	RASSF5	0.031	0.44	1
MMF	Naive B	RASSF7	-0.064	0.28	1
MMF	Naive B	RAVER1	0.021	0.75	1
MMF	Naive B	RAVER2	0.31	0.21	1
MMF	Naive B	RB1	0.042	0.53	1
MMF	Naive B	RB1CC1	0.014	0.73	1
MMF	Naive B	RBAK	0.032	0.67	1
MMF	Naive B	RBBP4	-0.0043	0.91	1
MMF	Naive B	RBBP5	0.058	0.24	1
MMF	Naive B	RBBP6	0.048	0.21	1
MMF	Naive B	RBBP7	-0.012	0.7	1
MMF	Naive B	RBBP8	0.06	0.43	1
MMF	Naive B	RBBP9	-0.062	0.38	1
MMF	Naive B	RBCK1	-0.087	0.26	1
MMF	Naive B	RBFA	0.043	0.42	1
MMF	Naive B	RBKS	0.01	0.95	1
MMF	Naive B	RBL1	0.015	0.82	1
MMF	Naive B	RBL2	0.077	0.15	1
MMF	Naive B	RBM10	-0.022	0.73	1
MMF	Naive B	RBM11	-0.21	0.32	1
MMF	Naive B	RBM12	-0.001	0.98	1
MMF	Naive B	RBM12B	-0.034	0.61	1
MMF	Naive B	RBM12B-AS1	0.26	0.22	1
MMF	Naive B	RBM14	-0.027	0.54	1
MMF	Naive B	RBM15	0.012	0.83	1
MMF	Naive B	RBM15B	-0.013	0.77	1
MMF	Naive B	RBM17	-0.034	0.28	1
MMF	Naive B	RBM18	-0.051	0.29	1
MMF	Naive B	RBM19	0.012	0.85	1
MMF	Naive B	RBM22	-0.047	0.11	1
MMF	Naive B	RBM23	0.043	0.32	1
MMF	Naive B	RBM25	0.017	0.63	1
MMF	Naive B	RBM26	-0.01	0.85	1
MMF	Naive B	RBM26-AS1	0.11	0.49	1
MMF	Naive B	RBM27	0.032	0.37	1
MMF	Naive B	RBM28	0.045	0.42	1
MMF	Naive B	RBM3	0.033	0.56	1
MMF	Naive B	RBM33	0.029	0.55	1
MMF	Naive B	RBM34	-0.049	0.21	1
MMF	Naive B	RBM38	-0.094	0.11	1
MMF	Naive B	RBM39	0.02	0.53	1
MMF	Naive B	RBM4	0.048	0.27	1
MMF	Naive B	RBM41	0.0052	0.91	1
MMF	Naive B	RBM42	-0.025	0.64	1
MMF	Naive B	RBM43	0.021	0.86	1
MMF	Naive B	RBM44	0.43	0.17	1
MMF	Naive B	RBM45	0.022	0.71	1
MMF	Naive B	RBM47	0.2	0.51	1
MMF	Naive B	RBM48	-0.015	0.75	1
MMF	Naive B	RBM4B	0.022	0.63	1
MMF	Naive B	RBM5	-0.0096	0.74	1
MMF	Naive B	RBM5-AS1	0.033	0.72	1
MMF	Naive B	RBM6	0.0049	0.91	1
MMF	Naive B	RBM7	-0.03	0.64	1
MMF	Naive B	RBM8A	-0.015	0.67	1
MMF	Naive B	RBMS1	-0.026	0.72	1
MMF	Naive B	RBMS2	0.12	0.5	1
MMF	Naive B	RBMX	0.046	0.19	1
MMF	Naive B	RBMX2	-0.037	0.58	1
MMF	Naive B	RBMXL1	0.057	0.45	1
MMF	Naive B	RBPJ	0.039	0.33	1
MMF	Naive B	RBPMS	0.25	0.24	1
MMF	Naive B	RBPMS2	-0.11	0.85	1
MMF	Naive B	RBSN	0.054	0.31	1
MMF	Naive B	RBX1	-0.054	0.37	1
MMF	Naive B	RC3H1	0.1	0.13	1
MMF	Naive B	RC3H2	0.034	0.47	1
MMF	Naive B	RCAN1	0.027	0.75	1
MMF	Naive B	RCAN3	0.023	0.73	1
MMF	Naive B	RCBTB1	-0.047	0.57	1
MMF	Naive B	RCBTB2	0.091	0.66	1
MMF	Naive B	RCC1	0.049	0.53	1
MMF	Naive B	RCC2	0.043	0.72	1
MMF	Naive B	RCCD1	0.086	0.26	1
MMF	Naive B	RCE1	-0.08	0.092	1
MMF	Naive B	RCHY1	-0.044	0.38	1
MMF	Naive B	RCL1	0.032	0.54	1
MMF	Naive B	RCN1	-0.059	0.5	1
MMF	Naive B	RCN2	-0.02	0.69	1
MMF	Naive B	RCN3	0.02	0.94	1
MMF	Naive B	RCOR1	0.13	0.091	1
MMF	Naive B	RCOR3	0.031	0.47	1
MMF	Naive B	RCSD1	-0.034	0.6	1
MMF	Naive B	RDH10	0.21	0.36	1
MMF	Naive B	RDH11	0.043	0.31	1
MMF	Naive B	RDH13	-0.048	0.57	1
MMF	Naive B	RDH14	-0.19	0.052	1
MMF	Naive B	RDH5	0.037	0.72	1
MMF	Naive B	RDX	0.016	0.85	1
MMF	Naive B	REC8	-0.0067	0.95	1
MMF	Naive B	RECK	0.023	0.78	1
MMF	Naive B	RECQL	0.024	0.58	1
MMF	Naive B	RECQL4	0.038	0.74	1
MMF	Naive B	RECQL5	-0.0046	0.94	1
MMF	Naive B	REEP3	-0.032	0.69	1
MMF	Naive B	REEP4	-0.051	0.42	1
MMF	Naive B	REEP5	-0.028	0.54	1
MMF	Naive B	REL	-0.03	0.68	1
MMF	Naive B	RELA	-0.063	0.13	1
MMF	Naive B	RELB	-0.048	0.49	1
MMF	Naive B	RELL1	-0.3	0.27	1
MMF	Naive B	RELL2	-0.013	0.89	1
MMF	Naive B	RELT	0.052	0.36	1
MMF	Naive B	REM2	-0.072	0.55	1
MMF	Naive B	RENBP	-0.043	0.72	1
MMF	Naive B	REP15	0.051	0.94	1
MMF	Naive B	REPIN1	-0.06	0.14	1
MMF	Naive B	REPS1	-0.0052	0.89	1
MMF	Naive B	REPS2	-0.22	0.088	1
MMF	Naive B	RER1	-0.037	0.26	1
MMF	Naive B	RERE	-0.022	0.66	1
MMF	Naive B	REST	0.037	0.29	1
MMF	Naive B	RETSAT	0.0021	0.98	1
MMF	Naive B	REV1	0.062	0.1	1
MMF	Naive B	REV3L	0.052	0.25	1
MMF	Naive B	REXO1	-0.069	0.5	1
MMF	Naive B	REXO2	-0.045	0.31	1
MMF	Naive B	REXO4	-0.022	0.63	1
MMF	Naive B	RFC1	0.028	0.52	1
MMF	Naive B	RFC2	0.078	0.095	1
MMF	Naive B	RFC3	0.017	0.82	1
MMF	Naive B	RFC4	-0.032	0.58	1
MMF	Naive B	RFC5	-0.0034	0.94	1
MMF	Naive B	RFESD	0.32	0.079	1
MMF	Naive B	RFFL	0.077	0.42	1
MMF	Naive B	RFK	-0.00069	0.99	1
MMF	Naive B	RFNG	-0.089	0.15	1
MMF	Naive B	RFT1	-0.0011	0.98	1
MMF	Naive B	RFTN1	0.029	0.76	1
MMF	Naive B	RFWD2	-0.023	0.54	1
MMF	Naive B	RFWD3	-0.0019	0.97	1
MMF	Naive B	RFX1	0.14	0.25	1
MMF	Naive B	RFX2	0.31	0.21	1
MMF	Naive B	RFX3	0.079	0.24	1
MMF	Naive B	RFX3-AS1	0.14	0.6	1
MMF	Naive B	RFX5	0.043	0.29	1
MMF	Naive B	RFX7	0.07	0.38	1
MMF	Naive B	RFXANK	-0.041	0.48	1
MMF	Naive B	RFXAP	-0.0027	0.97	1
MMF	Naive B	RGCC	-0.37	0.41	1
MMF	Naive B	RGL2	0.017	0.79	1
MMF	Naive B	RGL4	-0.0089	0.94	1
MMF	Naive B	RGMB	-0.22	0.027	1
MMF	Naive B	RGP1	-0.056	0.5	1
MMF	Naive B	RGS1	-0.091	0.89	1
MMF	Naive B	RGS10	-0.17	0.28	1
MMF	Naive B	RGS12	0.061	0.81	1
MMF	Naive B	RGS14	0.031	0.53	1
MMF	Naive B	RGS16	-0.26	0.45	1
MMF	Naive B	RGS19	-0.019	0.75	1
MMF	Naive B	RGS2	-0.27	0.58	1
MMF	Naive B	RGS3	-0.048	0.59	1
MMF	Naive B	RGS5	0.11	0.29	1
MMF	Naive B	RGS7	-0.33	0.34	1
MMF	Naive B	RHBDD1	-0.017	0.74	1
MMF	Naive B	RHBDD2	-0.0016	0.97	1
MMF	Naive B	RHBDD3	-0.07	0.42	1
MMF	Naive B	RHBDF2	0.048	0.41	1
MMF	Naive B	RHD	-0.017	0.88	1
MMF	Naive B	RHEB	-0.028	0.57	1
MMF	Naive B	RHEBL1	0.017	0.84	1
MMF	Naive B	RHNO1	-0.025	0.7	1
MMF	Naive B	RHOA	-0.02	0.72	1
MMF	Naive B	RHOB	0.011	0.97	1
MMF	Naive B	RHOBTB1	-0.19	0.43	1
MMF	Naive B	RHOBTB2	0.0047	0.97	1
MMF	Naive B	RHOBTB3	0.02	0.95	1
MMF	Naive B	RHOC	-0.059	0.76	1
MMF	Naive B	RHOF	-0.3	0.066	1
MMF	Naive B	RHOG	-0.059	0.37	1
MMF	Naive B	RHOH	-0.12	0.0039	1
MMF	Naive B	RHOQ	-0.034	0.63	1
MMF	Naive B	RHOT1	0.01	0.81	1
MMF	Naive B	RHOT2	0.024	0.64	1
MMF	Naive B	RHPN1	-0.33	0.094	1
MMF	Naive B	RHPN2	-0.088	0.71	1
MMF	Naive B	RIBC1	0.22	0.31	1
MMF	Naive B	RIC1	0.12	0.13	1
MMF	Naive B	RIC3	0.021	0.83	1
MMF	Naive B	RIC8A	-0.024	0.51	1
MMF	Naive B	RIC8B	0.21	0.43	1
MMF	Naive B	RICTOR	0.071	0.26	1
MMF	Naive B	RIF1	0.046	0.28	1
MMF	Naive B	RILPL2	-0.045	0.6	1
MMF	Naive B	RIMBP2	-0.29	0.78	1
MMF	Naive B	RIMBP3	-0.42	0.089	1
MMF	Naive B	RIMKLB	0.068	0.48	1
MMF	Naive B	RIMS3	0.059	0.69	1
MMF	Naive B	RIN2	-0.8	0.059	1
MMF	Naive B	RIN3	-0.03	0.79	1
MMF	Naive B	RING1	0.039	0.63	1
MMF	Naive B	RINL	-0.039	0.49	1
MMF	Naive B	RINT1	0.021	0.67	1
MMF	Naive B	RIOK1	0.025	0.56	1
MMF	Naive B	RIOK2	-0.027	0.64	1
MMF	Naive B	RIOK3	0.02	0.61	1
MMF	Naive B	RIPK1	0.019	0.7	1
MMF	Naive B	RIPK2	-0.028	0.54	1
MMF	Naive B	RIPK3	0.024	0.67	1
MMF	Naive B	RIT1	-0.11	0.11	1
MMF	Naive B	RITA1	-0.076	0.23	1
MMF	Naive B	RLF	-0.0078	0.87	1
MMF	Naive B	RLIM	0.0028	0.96	1
MMF	Naive B	RLN2	-0.15	0.59	1
MMF	Naive B	RLTPR	-0.0015	0.98	1
MMF	Naive B	RMDN1	0.021	0.63	1
MMF	Naive B	RMDN2	0.015	0.84	1
MMF	Naive B	RMDN3	-0.093	0.043	1
MMF	Naive B	RMI1	0.018	0.78	1
MMF	Naive B	RMI2	0.022	0.87	1
MMF	Naive B	RMND1	-0.039	0.44	1
MMF	Naive B	RMND5A	-0.027	0.57	1
MMF	Naive B	RMND5B	0.023	0.55	1
MMF	Naive B	RN7SK	-0.26	0.095	1
MMF	Naive B	RN7SL1	-0.14	0.38	1
MMF	Naive B	RN7SL2	-0.096	0.53	1
MMF	Naive B	RNA18S5	0.11	0.55	1
MMF	Naive B	RNA45S5	-0.084	0.66	1
MMF	Naive B	RNASE4	0.06	0.87	1
MMF	Naive B	RNASE6	-0.03	0.86	1
MMF	Naive B	RNASEH1	0.015	0.66	1
MMF	Naive B	RNASEH1-AS1	-0.091	0.29	1
MMF	Naive B	RNASEH2A	-0.073	0.23	1
MMF	Naive B	RNASEH2B	-0.086	0.068	1
MMF	Naive B	RNASEH2B-AS1	-0.13	0.25	1
MMF	Naive B	RNASEH2C	-0.035	0.44	1
MMF	Naive B	RNASEK	0.11	0.36	1
MMF	Naive B	RNASEL	0.061	0.19	1
MMF	Naive B	RNASET2	-0.03	0.54	1
MMF	Naive B	RND1	0.17	0.35	1
MMF	Naive B	RNF10	0.0012	0.97	1
MMF	Naive B	RNF103	-0.028	0.67	1
MMF	Naive B	RNF103-CHMP3	0.41	0.06	1
MMF	Naive B	RNF11	0.049	0.73	1
MMF	Naive B	RNF111	0.022	0.59	1
MMF	Naive B	RNF113A	-0.033	0.44	1
MMF	Naive B	RNF114	-0.028	0.42	1
MMF	Naive B	RNF115	-0.014	0.74	1
MMF	Naive B	RNF121	0.1	0.18	1
MMF	Naive B	RNF122	-0.15	0.33	1
MMF	Naive B	RNF123	-0.074	0.13	1
MMF	Naive B	RNF125	0.086	0.29	1
MMF	Naive B	RNF126	-0.04	0.52	1
MMF	Naive B	RNF13	-0.018	0.7	1
MMF	Naive B	RNF130	-0.089	0.27	1
MMF	Naive B	RNF135	-0.008	0.89	1
MMF	Naive B	RNF138	0.011	0.82	1
MMF	Naive B	RNF138P1	0.19	0.54	1
MMF	Naive B	RNF139	-0.015	0.78	1
MMF	Naive B	RNF139-AS1	0.09	0.36	1
MMF	Naive B	RNF14	0.031	0.46	1
MMF	Naive B	RNF141	0.034	0.6	1
MMF	Naive B	RNF144A	-0.33	0.17	1
MMF	Naive B	RNF144B	0.088	0.38	1
MMF	Naive B	RNF145	0.071	0.57	1
MMF	Naive B	RNF146	-0.11	0.13	1
MMF	Naive B	RNF149	-0.049	0.28	1
MMF	Naive B	RNF166	-0.085	0.15	1
MMF	Naive B	RNF167	0.044	0.55	1
MMF	Naive B	RNF168	0.012	0.79	1
MMF	Naive B	RNF169	-0.025	0.82	1
MMF	Naive B	RNF170	-0.011	0.8	1
MMF	Naive B	RNF181	-0.036	0.48	1
MMF	Naive B	RNF185	-0.034	0.44	1
MMF	Naive B	RNF187	-0.042	0.34	1
MMF	Naive B	RNF19A	0.031	0.53	1
MMF	Naive B	RNF19B	-0.031	0.72	1
MMF	Naive B	RNF2	-0.017	0.81	1
MMF	Naive B	RNF20	-0.047	0.2	1
MMF	Naive B	RNF207	-0.26	0.45	1
MMF	Naive B	RNF212	0.00082	1	1
MMF	Naive B	RNF213	-0.05	0.65	1
MMF	Naive B	RNF214	-0.071	0.24	1
MMF	Naive B	RNF215	0.29	0.25	1
MMF	Naive B	RNF216	0.043	0.33	1
MMF	Naive B	RNF216P1	-0.042	0.37	1
MMF	Naive B	RNF219	-0.11	0.032	1
MMF	Naive B	RNF220	-0.012	0.75	1
MMF	Naive B	RNF24	-0.052	0.67	1
MMF	Naive B	RNF25	-0.1	0.031	1
MMF	Naive B	RNF26	-0.11	0.052	1
MMF	Naive B	RNF31	0.0051	0.93	1
MMF	Naive B	RNF32	-0.043	0.72	1
MMF	Naive B	RNF34	0.016	0.63	1
MMF	Naive B	RNF38	-0.034	0.49	1
MMF	Naive B	RNF4	0.0051	0.87	1
MMF	Naive B	RNF40	0.016	0.72	1
MMF	Naive B	RNF41	-0.0019	0.95	1
MMF	Naive B	RNF43	0.00063	1	1
MMF	Naive B	RNF44	0.041	0.64	1
MMF	Naive B	RNF5	-0.03	0.62	1
MMF	Naive B	RNF6	-0.025	0.55	1
MMF	Naive B	RNF7	-0.088	0.028	1
MMF	Naive B	RNF8	-0.0077	0.9	1
MMF	Naive B	RNFT1	0.037	0.34	1
MMF	Naive B	RNFT2	0.12	0.35	1
MMF	Naive B	RNGTT	-0.05	0.71	1
MMF	Naive B	RNH1	-0.025	0.63	1
MMF	Naive B	RNLS	0.036	0.7	1
MMF	Naive B	RNMT	0.0061	0.89	1
MMF	Naive B	RNMTL1	-0.0072	0.87	1
MMF	Naive B	RNPC3	0.035	0.55	1
MMF	Naive B	RNPEP	-0.0066	0.92	1
MMF	Naive B	RNPEPL1	-0.095	0.16	1
MMF	Naive B	RNPS1	-0.029	0.46	1
MMF	Naive B	RNU2-2P	0.053	0.76	1
MMF	Naive B	RNVU1-14	0.19	0.38	1
MMF	Naive B	RNVU1-15	0.15	0.61	1
MMF	Naive B	RNVU1-19	0.22	0.47	1
MMF	Naive B	RNVU1-6	0.059	0.77	1
MMF	Naive B	ROBO1	0.49	0.27	1
MMF	Naive B	ROBO3	0.37	0.29	1
MMF	Naive B	ROCK1	0.039	0.13	1
MMF	Naive B	ROCK2	0.026	0.58	1
MMF	Naive B	ROGDI	0.0054	0.95	1
MMF	Naive B	ROMO1	-0.091	0.21	1
MMF	Naive B	ROR1	-0.048	0.85	1
MMF	Naive B	RORA	0.044	0.74	1
MMF	Naive B	RORA-AS1	-0.12	0.2	1
MMF	Naive B	RP2	0.02	0.74	1
MMF	Naive B	RP9	-0.012	0.88	1
MMF	Naive B	RP9P	-0.048	0.78	1
MMF	Naive B	RPA1	-0.015	0.79	1
MMF	Naive B	RPA2	-0.027	0.57	1
MMF	Naive B	RPA3	-0.051	0.28	1
MMF	Naive B	RPA4	0.42	0.063	1
MMF	Naive B	RPAIN	0.027	0.57	1
MMF	Naive B	RPAP1	-0.09	0.087	1
MMF	Naive B	RPAP2	0.0032	0.94	1
MMF	Naive B	RPAP3	-0.02	0.69	1
MMF	Naive B	RPARP-AS1	0.025	0.68	1
MMF	Naive B	RPE	0.044	0.35	1
MMF	Naive B	RPF1	-0.13	0.012	1
MMF	Naive B	RPF2	0.03	0.59	1
MMF	Naive B	RPGR	0.0093	0.88	1
MMF	Naive B	RPGRIP1	0.1	0.73	1
MMF	Naive B	RPGRIP1L	0.043	0.7	1
MMF	Naive B	RPH3AL	0.4	0.065	1
MMF	Naive B	RPIA	-0.0065	0.89	1
MMF	Naive B	RPL10	-0.044	0.42	1
MMF	Naive B	RPL10A	-0.042	0.41	1
MMF	Naive B	RPL11	-0.054	0.35	1
MMF	Naive B	RPL12	-0.061	0.49	1
MMF	Naive B	RPL13	-0.072	0.3	1
MMF	Naive B	RPL13A	-0.07	0.22	1
MMF	Naive B	RPL13AP5	-0.1	0.42	1
MMF	Naive B	RPL13AP6	0.063	0.81	1
MMF	Naive B	RPL13P5	0.16	0.34	1
MMF	Naive B	RPL14	-0.09	0.15	1
MMF	Naive B	RPL15	-0.058	0.14	1
MMF	Naive B	RPL17	0.16	0.24	1
MMF	Naive B	RPL18	-0.054	0.33	1
MMF	Naive B	RPL18A	-0.07	0.28	1
MMF	Naive B	RPL19	-0.056	0.24	1
MMF	Naive B	RPL21	-0.057	0.31	1
MMF	Naive B	RPL21P44	0.14	0.55	1
MMF	Naive B	RPL22	0.016	0.77	1
MMF	Naive B	RPL22L1	0.019	0.8	1
MMF	Naive B	RPL23	-0.015	0.87	1
MMF	Naive B	RPL23A	-0.025	0.61	1
MMF	Naive B	RPL23AP53	0.021	0.83	1
MMF	Naive B	RPL23AP64	0.14	0.49	1
MMF	Naive B	RPL23AP7	0.026	0.69	1
MMF	Naive B	RPL23AP82	0.016	0.83	1
MMF	Naive B	RPL24	-0.078	0.17	1
MMF	Naive B	RPL26	-0.072	0.18	1
MMF	Naive B	RPL26L1	-0.092	0.16	1
MMF	Naive B	RPL27	-0.042	0.48	1
MMF	Naive B	RPL27A	-0.091	0.095	1
MMF	Naive B	RPL28	-0.16	0.04	1
MMF	Naive B	RPL29	-0.055	0.3	1
MMF	Naive B	RPL3	-0.039	0.47	1
MMF	Naive B	RPL30	-0.1	0.12	1
MMF	Naive B	RPL31	-0.06	0.31	1
MMF	Naive B	RPL31P11	0.19	0.49	1
MMF	Naive B	RPL32	-0.081	0.17	1
MMF	Naive B	RPL32P3	0.1	0.18	1
MMF	Naive B	RPL34	-0.073	0.22	1
MMF	Naive B	RPL35	-0.12	0.048	1
MMF	Naive B	RPL35A	-0.068	0.27	1
MMF	Naive B	RPL36	-0.15	0.021	1
MMF	Naive B	RPL36A	0.15	0.22	1
MMF	Naive B	RPL36AL	-0.067	0.27	1
MMF	Naive B	RPL37	-0.12	0.12	1
MMF	Naive B	RPL37A	-0.077	0.3	1
MMF	Naive B	RPL38	-0.065	0.26	1
MMF	Naive B	RPL39	-0.077	0.25	1
MMF	Naive B	RPL39L	0.11	0.43	1
MMF	Naive B	RPL4	-0.01	0.83	1
MMF	Naive B	RPL41	-0.046	0.42	1
MMF	Naive B	RPL5	-0.044	0.38	1
MMF	Naive B	RPL6	-0.053	0.33	1
MMF	Naive B	RPL7	-0.022	0.65	1
MMF	Naive B	RPL7A	-0.06	0.27	1
MMF	Naive B	RPL7L1	-0.014	0.71	1
MMF	Naive B	RPL8	-0.095	0.13	1
MMF	Naive B	RPL9	-0.022	0.71	1
MMF	Naive B	RPLP0	-0.059	0.29	1
MMF	Naive B	RPLP1	-0.095	0.16	1
MMF	Naive B	RPLP2	-0.14	0.067	1
MMF	Naive B	RPN1	0.048	0.14	1
MMF	Naive B	RPN2	0.0009	0.98	1
MMF	Naive B	RPP14	-0.068	0.11	1
MMF	Naive B	RPP25	-0.047	0.84	1
MMF	Naive B	RPP25L	-0.12	0.064	1
MMF	Naive B	RPP30	-0.033	0.37	1
MMF	Naive B	RPP38	-0.04	0.44	1
MMF	Naive B	RPP40	0.033	0.65	1
MMF	Naive B	RPRD1A	0.035	0.53	1
MMF	Naive B	RPRD1B	0.025	0.76	1
MMF	Naive B	RPRD2	0.043	0.44	1
MMF	Naive B	RPS11	-0.032	0.58	1
MMF	Naive B	RPS12	-0.11	0.12	1
MMF	Naive B	RPS13	-0.036	0.49	1
MMF	Naive B	RPS14	-0.043	0.44	1
MMF	Naive B	RPS14P3	0.094	0.66	1
MMF	Naive B	RPS15	-0.086	0.15	1
MMF	Naive B	RPS15A	-0.052	0.42	1
MMF	Naive B	RPS15AP10	-0.076	0.68	1
MMF	Naive B	RPS16	-0.027	0.66	1
MMF	Naive B	RPS16P5	0.26	0.21	1
MMF	Naive B	RPS17	-0.059	0.35	1
MMF	Naive B	RPS18	-0.063	0.27	1
MMF	Naive B	RPS18P9	0.25	0.19	1
MMF	Naive B	RPS19	-0.073	0.23	1
MMF	Naive B	RPS19BP1	-0.091	0.14	1
MMF	Naive B	RPS2	-0.071	0.23	1
MMF	Naive B	RPS20	-0.094	0.13	1
MMF	Naive B	RPS21	-0.12	0.13	1
MMF	Naive B	RPS23	-0.04	0.48	1
MMF	Naive B	RPS24	-1.20E-05	1	1
MMF	Naive B	RPS25	-0.083	0.19	1
MMF	Naive B	RPS26	0.13	0.23	1
MMF	Naive B	RPS27	-0.076	0.25	1
MMF	Naive B	RPS27A	-0.064	0.29	1
MMF	Naive B	RPS27L	-0.012	0.87	1
MMF	Naive B	RPS28	-0.16	0.048	1
MMF	Naive B	RPS29	-0.14	0.11	1
MMF	Naive B	RPS2P32	-0.093	0.54	1
MMF	Naive B	RPS3	-0.065	0.23	1
MMF	Naive B	RPS3A	0.022	0.8	1
MMF	Naive B	RPS4X	-0.056	0.33	1
MMF	Naive B	RPS5	-0.03	0.59	1
MMF	Naive B	RPS6	-0.053	0.28	1
MMF	Naive B	RPS6KA1	0.032	0.54	1
MMF	Naive B	RPS6KA2	-0.22	0.032	1
MMF	Naive B	RPS6KA3	-0.04	0.45	1
MMF	Naive B	RPS6KA4	-0.0066	0.94	1
MMF	Naive B	RPS6KA5	0.11	0.015	1
MMF	Naive B	RPS6KB1	0.024	0.52	1
MMF	Naive B	RPS6KB2	0.0015	0.97	1
MMF	Naive B	RPS6KC1	0.043	0.51	1
MMF	Naive B	RPS7	-0.066	0.27	1
MMF	Naive B	RPS8	-0.08	0.17	1
MMF	Naive B	RPS9	-0.089	0.11	1
MMF	Naive B	RPSA	-0.025	0.68	1
MMF	Naive B	RPSAP58	-0.046	0.87	1
MMF	Naive B	RPTOR	0.019	0.82	1
MMF	Naive B	RPUSD1	-0.0092	0.88	1
MMF	Naive B	RPUSD2	-0.11	0.037	1
MMF	Naive B	RPUSD3	-0.066	0.12	1
MMF	Naive B	RPUSD4	-4.80E-05	1	1
MMF	Naive B	RQCD1	-0.087	0.28	1
MMF	Naive B	RRAGA	-0.031	0.5	1
MMF	Naive B	RRAGB	0.024	0.6	1
MMF	Naive B	RRAGC	-0.016	0.8	1
MMF	Naive B	RRAGD	0.076	0.8	1
MMF	Naive B	RRAS	-0.16	0.16	1
MMF	Naive B	RRAS2	-0.069	0.24	1
MMF	Naive B	RRBP1	-0.073	0.57	1
MMF	Naive B	RREB1	0.021	0.8	1
MMF	Naive B	RRM1	-0.0074	0.88	1
MMF	Naive B	RRM2B	-0.052	0.4	1
MMF	Naive B	RRN3	0.047	0.31	1
MMF	Naive B	RRN3P1	0.17	0.088	1
MMF	Naive B	RRN3P2	0.098	0.17	1
MMF	Naive B	RRN3P3	0.0068	0.94	1
MMF	Naive B	RRNAD1	-0.012	0.85	1
MMF	Naive B	RRP1	-0.057	0.2	1
MMF	Naive B	RRP12	0.056	0.42	1
MMF	Naive B	RRP15	-0.016	0.8	1
MMF	Naive B	RRP1B	0.03	0.4	1
MMF	Naive B	RRP36	-0.035	0.43	1
MMF	Naive B	RRP7A	-0.18	0.042	1
MMF	Naive B	RRP7BP	0.12	0.13	1
MMF	Naive B	RRP8	-0.12	0.0087	1
MMF	Naive B	RRP9	0.0031	0.95	1
MMF	Naive B	RRS1	-0.091	0.33	1
MMF	Naive B	RSAD1	-0.006	0.86	1
MMF	Naive B	RSAD2	-0.57	0.12	1
MMF	Naive B	RSBN1	-0.0028	0.94	1
MMF	Naive B	RSBN1L	-0.083	0.14	1
MMF	Naive B	RSC1A1	0.12	0.28	1
MMF	Naive B	RSF1	-0.045	0.3	1
MMF	Naive B	RSG1	-0.075	0.53	1
MMF	Naive B	RSL1D1	0.046	0.3	1
MMF	Naive B	RSL24D1	-0.033	0.41	1
MMF	Naive B	RSPH3	-0.12	0.23	1
MMF	Naive B	RSPH9	0.21	0.16	1
MMF	Naive B	RSPRY1	0.029	0.44	1
MMF	Naive B	RSRC1	-0.068	0.25	1
MMF	Naive B	RSRC2	0.022	0.6	1
MMF	Naive B	RSRP1	0.077	0.19	1
MMF	Naive B	RSU1	0.12	0.0059	1
MMF	Naive B	RTCA	0.0023	0.96	1
MMF	Naive B	RTCA-AS1	0.11	0.42	1
MMF	Naive B	RTCB	0.0086	0.85	1
MMF	Naive B	RTF1	0.029	0.41	1
MMF	Naive B	RTFDC1	-0.029	0.37	1
MMF	Naive B	RTKN	-0.016	0.88	1
MMF	Naive B	RTN3	0.04	0.62	1
MMF	Naive B	RTN4	0.032	0.56	1
MMF	Naive B	RTN4IP1	0.009	0.9	1
MMF	Naive B	RTN4R	0.048	0.93	1
MMF	Naive B	RTP4	-0.18	0.06	1
MMF	Naive B	RTTN	0.086	0.24	1
MMF	Naive B	RUFY1	0.0036	0.92	1
MMF	Naive B	RUFY2	0.12	0.064	1
MMF	Naive B	RUFY3	0.0099	0.89	1
MMF	Naive B	RUFY4	-0.43	0.28	1
MMF	Naive B	RUNDC1	0.028	0.53	1
MMF	Naive B	RUNX1	-0.066	0.3	1
MMF	Naive B	RUNX1-IT1	0.1	0.36	1
MMF	Naive B	RUNX3	-0.037	0.59	1
MMF	Naive B	RUSC1	-0.11	0.21	1
MMF	Naive B	RUVBL1	0.028	0.58	1
MMF	Naive B	RUVBL2	-0.0064	0.9	1
MMF	Naive B	RWDD1	-0.05	0.37	1
MMF	Naive B	RWDD2A	-0.035	0.77	1
MMF	Naive B	RWDD2B	-0.033	0.69	1
MMF	Naive B	RWDD3	-0.049	0.36	1
MMF	Naive B	RWDD4	-0.049	0.34	1
MMF	Naive B	RXFP4	0.3	0.22	1
MMF	Naive B	RXRA	-0.29	0.15	1
MMF	Naive B	RXRB	-0.00015	1	1
MMF	Naive B	RYBP	-0.15	0.2	1
MMF	Naive B	RYK	-0.042	0.31	1
MMF	Naive B	RYR1	-0.31	0.55	1
MMF	Naive B	RYR3	0.17	0.31	1
MMF	Naive B	S100A10	0.054	0.77	1
MMF	Naive B	S100A11	-0.051	0.81	1
MMF	Naive B	S100A13	-0.21	0.25	1
MMF	Naive B	S100A4	-0.0018	0.99	1
MMF	Naive B	S100A6	-0.088	0.41	1
MMF	Naive B	S100PBP	0.092	0.051	1
MMF	Naive B	S1PR1	-0.12	0.019	1
MMF	Naive B	S1PR4	0.025	0.69	1
MMF	Naive B	S1PR5	-0.2	0.72	1
MMF	Naive B	SAAL1	0.07	0.15	1
MMF	Naive B	SAC3D1	-0.062	0.52	1
MMF	Naive B	SACM1L	-0.02	0.72	1
MMF	Naive B	SACS	0.035	0.75	1
MMF	Naive B	SAE1	-0.028	0.52	1
MMF	Naive B	SAFB	0.034	0.38	1
MMF	Naive B	SAFB2	0.018	0.61	1
MMF	Naive B	SAMD1	-0.18	0.36	1
MMF	Naive B	SAMD10	0.0053	0.95	1
MMF	Naive B	SAMD12	-0.0034	0.99	1
MMF	Naive B	SAMD3	0.17	0.55	1
MMF	Naive B	SAMD4A	-0.047	0.73	1
MMF	Naive B	SAMD4B	0.1	0.093	1
MMF	Naive B	SAMD8	0.068	0.29	1
MMF	Naive B	SAMD9	-0.018	0.81	1
MMF	Naive B	SAMD9L	-0.077	0.52	1
MMF	Naive B	SAMHD1	0.12	0.43	1
MMF	Naive B	SAMM50	0.058	0.13	1
MMF	Naive B	SAMSN1	-0.14	0.4	1
MMF	Naive B	SAP130	0.096	0.17	1
MMF	Naive B	SAP18	-0.05	0.22	1
MMF	Naive B	SAP25	-0.11	0.37	1
MMF	Naive B	SAP30	0.093	0.42	1
MMF	Naive B	SAP30BP	-0.047	0.13	1
MMF	Naive B	SAP30L	0.0042	0.95	1
MMF	Naive B	SAP30L-AS1	-0.0077	0.95	1
MMF	Naive B	SAR1A	0.042	0.74	1
MMF	Naive B	SAR1B	0.012	0.81	1
MMF	Naive B	SARAF	-0.073	0.15	1
MMF	Naive B	SARM1	0.051	0.57	1
MMF	Naive B	SARNP	0.0094	0.83	1
MMF	Naive B	SARS	0.015	0.62	1
MMF	Naive B	SARS2	-0.019	0.78	1
MMF	Naive B	SART1	-0.00056	0.99	1
MMF	Naive B	SART3	0.048	0.15	1
MMF	Naive B	SASH3	-0.048	0.19	1
MMF	Naive B	SASS6	0.0029	0.97	1
MMF	Naive B	SAT1	-0.063	0.35	1
MMF	Naive B	SAT2	-0.12	0.018	1
MMF	Naive B	SATB1	-0.073	0.4	1
MMF	Naive B	SATB1-AS1	-0.026	0.84	1
MMF	Naive B	SAV1	-0.054	0.51	1
MMF	Naive B	SAXO2	-0.17	0.44	1
MMF	Naive B	SAYSD1	0.012	0.84	1
MMF	Naive B	SBDS	-0.066	0.35	1
MMF	Naive B	SBDSP1	-0.045	0.59	1
MMF	Naive B	SBF1	-0.025	0.74	1
MMF	Naive B	SBF2	0.091	0.42	1
MMF	Naive B	SBF2-AS1	-0.18	0.13	1
MMF	Naive B	SBK1	0.067	0.82	1
MMF	Naive B	SBNO1	0.047	0.13	1
MMF	Naive B	SBNO2	0.062	0.56	1
MMF	Naive B	SBSPON	-0.0036	0.99	1
MMF	Naive B	SC5D	-0.06	0.36	1
MMF	Naive B	SCAF1	0.13	0.24	1
MMF	Naive B	SCAF11	0.013	0.72	1
MMF	Naive B	SCAF4	-0.011	0.76	1
MMF	Naive B	SCAF8	0.038	0.46	1
MMF	Naive B	SCAI	0.051	0.57	1
MMF	Naive B	SCAMP1	0.019	0.71	1
MMF	Naive B	SCAMP1-AS1	-0.068	0.37	1
MMF	Naive B	SCAMP2	-0.022	0.6	1
MMF	Naive B	SCAMP3	-0.0055	0.89	1
MMF	Naive B	SCAMP4	-0.012	0.87	1
MMF	Naive B	SCAND1	-0.07	0.31	1
MMF	Naive B	SCAND2P	0.11	0.088	1
MMF	Naive B	SCAP	0.034	0.52	1
MMF	Naive B	SCAPER	0.0068	0.92	1
MMF	Naive B	SCARB1	0.17	0.16	1
MMF	Naive B	SCARB2	-0.046	0.45	1
MMF	Naive B	SCARNA1	-0.08	0.7	1
MMF	Naive B	SCARNA12	-0.33	0.026	1
MMF	Naive B	SCARNA17	-0.25	0.093	1
MMF	Naive B	SCARNA2	-0.29	0.081	1
MMF	Naive B	SCARNA21	-0.13	0.54	1
MMF	Naive B	SCARNA9	-0.086	0.52	1
MMF	Naive B	SCARNA9L	0.098	0.67	1
MMF	Naive B	SCART1	-0.12	0.6	1
MMF	Naive B	SCCPDH	0.12	0.35	1
MMF	Naive B	SCD	-0.25	0.14	1
MMF	Naive B	SCFD1	0.0094	0.82	1
MMF	Naive B	SCFD2	0.066	0.19	1
MMF	Naive B	SCIMP	0.22	0.13	1
MMF	Naive B	SCIN	-0.4	0.33	1
MMF	Naive B	SCLT1	-0.086	0.25	1
MMF	Naive B	SCMH1	0.0082	0.92	1
MMF	Naive B	SCML1	-0.14	0.28	1
MMF	Naive B	SCML2	0.11	0.58	1
MMF	Naive B	SCML4	0.085	0.27	1
MMF	Naive B	SCN2A	0.3	0.28	1
MMF	Naive B	SCN3A	0.14	0.42	1
MMF	Naive B	SCN4A	-0.023	0.87	1
MMF	Naive B	SCN8A	0.25	0.52	1
MMF	Naive B	SCNM1	0.00063	1	1
MMF	Naive B	SCNN1D	0.036	0.82	1
MMF	Naive B	SCO1	-0.012	0.8	1
MMF	Naive B	SCOC	-0.029	0.62	1
MMF	Naive B	SCOC-AS1	-0.36	0.013	1
MMF	Naive B	SCP2	-0.016	0.75	1
MMF	Naive B	SCPEP1	0.055	0.46	1
MMF	Naive B	SCRIB	-0.039	0.71	1
MMF	Naive B	SCRN1	-0.097	0.5	1
MMF	Naive B	SCRN2	-0.064	0.23	1
MMF	Naive B	SCRN3	-0.043	0.62	1
MMF	Naive B	SCUBE3	0.53	0.0066	1
MMF	Naive B	SCYL1	0.0095	0.81	1
MMF	Naive B	SCYL2	-0.022	0.71	1
MMF	Naive B	SCYL3	0.084	0.076	1
MMF	Naive B	SDAD1	0.006	0.88	1
MMF	Naive B	SDC3	0.1	0.85	1
MMF	Naive B	SDCBP	-0.023	0.68	1
MMF	Naive B	SDCBP2-AS1	0.089	0.37	1
MMF	Naive B	SDCCAG3	-0.065	0.36	1
MMF	Naive B	SDCCAG8	-0.021	0.65	1
MMF	Naive B	SDE2	-0.052	0.35	1
MMF	Naive B	SDF2	-0.043	0.47	1
MMF	Naive B	SDF2L1	-0.1	0.32	1
MMF	Naive B	SDF4	-0.015	0.72	1
MMF	Naive B	SDHA	-0.012	0.69	1
MMF	Naive B	SDHAF1	-0.023	0.71	1
MMF	Naive B	SDHAF2	-0.054	0.2	1
MMF	Naive B	SDHAF3	-0.13	0.29	1
MMF	Naive B	SDHAF4	0.0034	0.96	1
MMF	Naive B	SDHAP1	-0.039	0.58	1
MMF	Naive B	SDHAP2	0.069	0.48	1
MMF	Naive B	SDHAP3	0.014	0.81	1
MMF	Naive B	SDHB	-0.046	0.27	1
MMF	Naive B	SDHC	0.053	0.69	1
MMF	Naive B	SDHD	-0.051	0.32	1
MMF	Naive B	SDK1	0.15	0.71	1
MMF	Naive B	SDK2	0.00099	1	1
MMF	Naive B	SDR39U1	0.023	0.7	1
MMF	Naive B	SDR42E1	0.34	0.04	1
MMF	Naive B	SEC11A	0.022	0.59	1
MMF	Naive B	SEC11C	-0.0069	0.93	1
MMF	Naive B	SEC13	-0.007	0.86	1
MMF	Naive B	SEC14L1	-0.017	0.84	1
MMF	Naive B	SEC14L1P1	0.091	0.66	1
MMF	Naive B	SEC14L2	0.042	0.72	1
MMF	Naive B	SEC16A	-0.0072	0.93	1
MMF	Naive B	SEC22A	-0.033	0.57	1
MMF	Naive B	SEC22B	-0.034	0.56	1
MMF	Naive B	SEC22C	-0.016	0.75	1
MMF	Naive B	SEC23A	0.0026	0.96	1
MMF	Naive B	SEC23B	0.014	0.76	1
MMF	Naive B	SEC23IP	-0.0018	0.97	1
MMF	Naive B	SEC24A	-0.074	0.3	1
MMF	Naive B	SEC24B	0.032	0.53	1
MMF	Naive B	SEC24B-AS1	0.032	0.79	1
MMF	Naive B	SEC24C	0.019	0.73	1
MMF	Naive B	SEC24D	0.074	0.23	1
MMF	Naive B	SEC31A	0.063	0.08	1
MMF	Naive B	SEC31B	0.088	0.29	1
MMF	Naive B	SEC61A1	-0.0035	0.95	1
MMF	Naive B	SEC61A2	0.13	0.12	1
MMF	Naive B	SEC61B	-0.062	0.38	1
MMF	Naive B	SEC61G	-0.049	0.49	1
MMF	Naive B	SEC62	0.015	0.77	1
MMF	Naive B	SEC63	0.0064	0.87	1
MMF	Naive B	SECISBP2	-0.0026	0.95	1
MMF	Naive B	SECISBP2L	-0.0028	0.96	1
MMF	Naive B	SEH1L	0.032	0.48	1
MMF	Naive B	SEL1L	-0.038	0.57	1
MMF	Naive B	SEL1L3	-0.029	0.74	1
MMF	Naive B	SELK	-0.041	0.5	1
MMF	Naive B	SELL	-0.026	0.71	1
MMF	Naive B	SELM	-0.17	0.33	1
MMF	Naive B	SELO	-0.036	0.51	1
MMF	Naive B	SELP	-0.27	0.24	1
MMF	Naive B	SELPLG	-0.12	0.11	1
MMF	Naive B	SELT	-0.044	0.35	1
MMF	Naive B	SEMA3D	-0.065	0.85	1
MMF	Naive B	SEMA4A	-0.065	0.51	1
MMF	Naive B	SEMA4B	0.067	0.49	1
MMF	Naive B	SEMA4D	-0.017	0.79	1
MMF	Naive B	SEMA4F	0.014	0.86	1
MMF	Naive B	SEMA4G	-0.24	0.3	1
MMF	Naive B	SEMA6A	-0.064	0.58	1
MMF	Naive B	SEMA6A-AS1	-0.05	0.76	1
MMF	Naive B	SEMA7A	-0.0062	0.99	1
MMF	Naive B	SENCR	0.31	0.05	1
MMF	Naive B	SENP1	0.038	0.44	1
MMF	Naive B	SENP2	-0.025	0.57	1
MMF	Naive B	SENP3	0.02	0.9	1
MMF	Naive B	SENP5	0.068	0.19	1
MMF	Naive B	SENP6	0.0052	0.9	1
MMF	Naive B	SENP7	0.043	0.38	1
MMF	Naive B	SENP8	0.11	0.59	1
MMF	Naive B	15-Sep	-0.054	0.22	1
MMF	Naive B	SEPHS1	-0.005	0.91	1
MMF	Naive B	SEPHS2	-0.012	0.74	1
MMF	Naive B	SEPN1	-0.057	0.56	1
MMF	Naive B	SEPSECS	-0.026	0.69	1
MMF	Naive B	SEPSECS-AS1	0.033	0.72	1
MMF	Naive B	1-Sep	0.035	0.38	1
MMF	Naive B	11-Sep	0.066	0.51	1
MMF	Naive B	2-Sep	0.054	0.21	1
MMF	Naive B	6-Sep	0.05	0.2	1
MMF	Naive B	7-Sep	-0.017	0.73	1
MMF	Naive B	SEPT7-AS1	-0.04	0.74	1
MMF	Naive B	SEPT7P2	0.026	0.59	1
MMF	Naive B	9-Sep	-0.083	0.27	1
MMF	Naive B	SEPW1	-0.017	0.87	1
MMF	Naive B	SERAC1	-0.14	0.4	1
MMF	Naive B	SERBP1	-0.029	0.35	1
MMF	Naive B	SERF2	-0.063	0.36	1
MMF	Naive B	SERGEF	-0.029	0.59	1
MMF	Naive B	SERHL	0.44	0.051	1
MMF	Naive B	SERHL2	-0.036	0.67	1
MMF	Naive B	SERINC1	-0.038	0.4	1
MMF	Naive B	SERINC2	0.19	0.53	1
MMF	Naive B	SERINC3	-0.034	0.32	1
MMF	Naive B	SERINC4	0.12	0.34	1
MMF	Naive B	SERINC5	-0.037	0.78	1
MMF	Naive B	SERP1	-0.056	0.13	1
MMF	Naive B	SERPINB1	-0.048	0.43	1
MMF	Naive B	SERPINB6	0.024	0.88	1
MMF	Naive B	SERPINB8	0.056	0.67	1
MMF	Naive B	SERPINB9	-0.067	0.26	1
MMF	Naive B	SERPINB9P1	-0.02	0.84	1
MMF	Naive B	SERPIND1	0.047	0.81	1
MMF	Naive B	SERPINE2	0.075	0.76	1
MMF	Naive B	SERPINF1	-0.22	0.27	1
MMF	Naive B	SERPINH1	-0.14	0.48	1
MMF	Naive B	SERPINI1	0.013	0.86	1
MMF	Naive B	SERTAD1	-0.14	0.13	1
MMF	Naive B	SERTAD2	-0.12	0.096	1
MMF	Naive B	SERTAD3	-0.11	0.19	1
MMF	Naive B	SESN1	0.013	0.96	1
MMF	Naive B	SESN2	0.01	0.91	1
MMF	Naive B	SESN3	-0.13	0.17	1
MMF	Naive B	SESTD1	0.011	0.89	1
MMF	Naive B	SET	0.015	0.76	1
MMF	Naive B	SETBP1	0.076	0.38	1
MMF	Naive B	SETD1A	0.0045	0.97	1
MMF	Naive B	SETD1B	0.028	0.79	1
MMF	Naive B	SETD2	0.067	0.17	1
MMF	Naive B	SETD3	-0.08	0.12	1
MMF	Naive B	SETD4	0.034	0.5	1
MMF	Naive B	SETD5	0.027	0.58	1
MMF	Naive B	SETD6	0.016	0.8	1
MMF	Naive B	SETD7	-0.06	0.62	1
MMF	Naive B	SETD8	0.12	0.13	1
MMF	Naive B	SETD9	0.14	0.58	1
MMF	Naive B	SETDB1	-0.011	0.84	1
MMF	Naive B	SETDB2	0.086	0.068	1
MMF	Naive B	SETMAR	-0.059	0.48	1
MMF	Naive B	SETX	0.016	0.8	1
MMF	Naive B	SEZ6	0.16	0.32	1
MMF	Naive B	SF1	-0.016	0.67	1
MMF	Naive B	SF3A1	-0.03	0.52	1
MMF	Naive B	SF3A2	-0.068	0.27	1
MMF	Naive B	SF3A3	0.00022	0.99	1
MMF	Naive B	SF3B1	0.072	0.14	1
MMF	Naive B	SF3B2	-0.027	0.55	1
MMF	Naive B	SF3B3	0.066	0.13	1
MMF	Naive B	SF3B4	-0.03	0.45	1
MMF	Naive B	SF3B5	-0.015	0.77	1
MMF	Naive B	SF3B6	-0.026	0.62	1
MMF	Naive B	SFI1	0.052	0.36	1
MMF	Naive B	SFMBT1	0.0093	0.86	1
MMF	Naive B	SFMBT2	-0.16	0.24	1
MMF	Naive B	SFPQ	-0.017	0.67	1
MMF	Naive B	SFR1	-0.11	0.058	1
MMF	Naive B	SFSWAP	-0.05	0.28	1
MMF	Naive B	SFT2D1	-0.033	0.51	1
MMF	Naive B	SFT2D2	0.09	0.14	1
MMF	Naive B	SFT2D3	-0.035	0.54	1
MMF	Naive B	SFXN1	0.09	0.1	1
MMF	Naive B	SFXN2	0.048	0.62	1
MMF	Naive B	SFXN3	-0.043	0.7	1
MMF	Naive B	SFXN4	0.086	0.33	1
MMF	Naive B	SFXN5	-0.17	0.12	1
MMF	Naive B	SGCA	0.11	0.53	1
MMF	Naive B	SGCB	0.24	0.073	1
MMF	Naive B	SGCE	-0.15	0.33	1
MMF	Naive B	SGK1	0.073	0.78	1
MMF	Naive B	SGK223	0.0075	0.95	1
MMF	Naive B	SGK494	0.12	0.26	1
MMF	Naive B	SGMS1	-0.05	0.35	1
MMF	Naive B	SGMS1-AS1	-0.059	0.58	1
MMF	Naive B	SGOL1	0.051	0.61	1
MMF	Naive B	SGOL2	-0.11	0.23	1
MMF	Naive B	SGPL1	-0.058	0.3	1
MMF	Naive B	SGPP1	-0.04	0.79	1
MMF	Naive B	SGSH	-0.013	0.85	1
MMF	Naive B	SGSM1	0.17	0.75	1
MMF	Naive B	SGSM2	-0.001	0.99	1
MMF	Naive B	SGSM3	0.022	0.75	1
MMF	Naive B	SGTA	-0.038	0.41	1
MMF	Naive B	SGTB	-0.048	0.64	1
MMF	Naive B	SH2B1	-0.018	0.83	1
MMF	Naive B	SH2B2	-0.063	0.48	1
MMF	Naive B	SH2B3	-0.0029	0.97	1
MMF	Naive B	SH2D3A	0.019	0.82	1
MMF	Naive B	SH2D3C	0.044	0.35	1
MMF	Naive B	SH2D4A	0.18	0.45	1
MMF	Naive B	SH3BGR	0.003	0.99	1
MMF	Naive B	SH3BGRL	-0.037	0.46	1
MMF	Naive B	SH3BGRL3	-0.094	0.24	1
MMF	Naive B	SH3BP1	0.039	0.76	1
MMF	Naive B	SH3BP2	0.017	0.82	1
MMF	Naive B	SH3BP4	-0.48	0.2	1
MMF	Naive B	SH3BP5	-0.01	0.9	1
MMF	Naive B	SH3BP5-AS1	0.065	0.49	1
MMF	Naive B	SH3BP5L	-0.0097	0.94	1
MMF	Naive B	SH3GL1	0.042	0.49	1
MMF	Naive B	SH3GL1P1	-0.11	0.58	1
MMF	Naive B	SH3GLB1	-0.044	0.22	1
MMF	Naive B	SH3GLB2	-0.031	0.59	1
MMF	Naive B	SH3KBP1	-0.0018	0.97	1
MMF	Naive B	SH3PXD2A	0.067	0.63	1
MMF	Naive B	SH3RF1	-0.023	0.92	1
MMF	Naive B	SH3RF3	0.65	0.23	1
MMF	Naive B	SH3TC1	0.073	0.28	1
MMF	Naive B	SH3YL1	-0.0025	0.97	1
MMF	Naive B	SHARPIN	-0.035	0.42	1
MMF	Naive B	SHC1	0.0005	0.99	1
MMF	Naive B	SHCBP1	0.19	0.53	1
MMF	Naive B	SHF	-0.062	0.67	1
MMF	Naive B	SHFM1	-0.019	0.76	1
MMF	Naive B	SHISA5	-0.13	0.066	1
MMF	Naive B	SHISA8	0.047	0.9	1
MMF	Naive B	SHKBP1	-0.051	0.31	1
MMF	Naive B	SHMT1	-0.092	0.3	1
MMF	Naive B	SHMT2	0.063	0.23	1
MMF	Naive B	SHOC2	0.063	0.21	1
MMF	Naive B	SHPK	0.059	0.31	1
MMF	Naive B	SHPRH	0.091	0.079	1
MMF	Naive B	SHQ1	-0.048	0.35	1
MMF	Naive B	SIAE	-0.19	0.27	1
MMF	Naive B	SIAH1	-0.053	0.44	1
MMF	Naive B	SIAH2	-0.047	0.39	1
MMF	Naive B	SIDT1	-0.073	0.19	1
MMF	Naive B	SIDT2	0.035	0.88	1
MMF	Naive B	SIGIRR	-0.12	0.24	1
MMF	Naive B	SIGLEC10	0.07	0.33	1
MMF	Naive B	SIGLEC14	0.27	0.51	1
MMF	Naive B	SIGLEC5	0.092	0.59	1
MMF	Naive B	SIGLEC6	0.39	0.26	1
MMF	Naive B	SIGMAR1	-0.002	0.97	1
MMF	Naive B	SIK1	0.031	0.85	1
MMF	Naive B	SIK2	0.063	0.72	1
MMF	Naive B	SIK3	-0.034	0.65	1
MMF	Naive B	SIKE1	-0.0083	0.86	1
MMF	Naive B	SIL1	-0.056	0.45	1
MMF	Naive B	SIMC1	0.031	0.57	1
MMF	Naive B	SIN3A	0.05	0.25	1
MMF	Naive B	SIN3B	-0.026	0.67	1
MMF	Naive B	SIPA1	-0.015	0.77	1
MMF	Naive B	SIPA1L1	0.014	0.84	1
MMF	Naive B	SIPA1L3	0.06	0.48	1
MMF	Naive B	SIRPB1	-0.27	0.59	1
MMF	Naive B	SIRT1	0.00084	0.99	1
MMF	Naive B	SIRT2	0.0039	0.94	1
MMF	Naive B	SIRT3	-0.0084	0.89	1
MMF	Naive B	SIRT4	-0.12	0.34	1
MMF	Naive B	SIRT5	-0.063	0.21	1
MMF	Naive B	SIRT6	0.13	0.18	1
MMF	Naive B	SIRT7	-0.004	0.92	1
MMF	Naive B	SIT1	-0.058	0.46	1
MMF	Naive B	SIVA1	-0.058	0.32	1
MMF	Naive B	SKA1	-0.37	0.086	1
MMF	Naive B	SKA2	-0.12	0.15	1
MMF	Naive B	SKAP1	0.049	0.65	1
MMF	Naive B	SKAP2	-0.0045	0.94	1
MMF	Naive B	SKI	0.13	0.39	1
MMF	Naive B	SKIL	-0.12	0.14	1
MMF	Naive B	SKIV2L	0.016	0.8	1
MMF	Naive B	SKIV2L2	0.041	0.37	1
MMF	Naive B	SKP1	-0.015	0.74	1
MMF	Naive B	SKP2	-0.014	0.79	1
MMF	Naive B	SLA	0.057	0.39	1
MMF	Naive B	SLAIN1	-0.01	0.86	1
MMF	Naive B	SLAIN2	0.016	0.77	1
MMF	Naive B	SLAMF1	0.00069	0.99	1
MMF	Naive B	SLAMF6	-0.023	0.66	1
MMF	Naive B	SLAMF7	-0.12	0.72	1
MMF	Naive B	SLBP	-0.0084	0.87	1
MMF	Naive B	SLC10A1	0.018	0.93	1
MMF	Naive B	SLC10A3	-0.056	0.31	1
MMF	Naive B	SLC10A7	-0.087	0.26	1
MMF	Naive B	SLC11A1	0.085	0.87	1
MMF	Naive B	SLC11A2	0.0022	0.98	1
MMF	Naive B	SLC12A2	0.11	0.12	1
MMF	Naive B	SLC12A4	0.019	0.84	1
MMF	Naive B	SLC12A6	0.011	0.91	1
MMF	Naive B	SLC12A7	0.052	0.66	1
MMF	Naive B	SLC12A8	0.85	0.14	1
MMF	Naive B	SLC12A9	0.041	0.57	1
MMF	Naive B	SLC13A4	-0.11	0.47	1
MMF	Naive B	SLC13A5	0.17	0.49	1
MMF	Naive B	SLC14A1	-0.16	0.49	1
MMF	Naive B	SLC15A2	0.16	0.16	1
MMF	Naive B	SLC15A3	-0.046	0.72	1
MMF	Naive B	SLC15A4	-0.063	0.27	1
MMF	Naive B	SLC16A1	0.13	0.13	1
MMF	Naive B	SLC16A1-AS1	0.12	0.15	1
MMF	Naive B	SLC16A11	-0.3	0.14	1
MMF	Naive B	SLC16A13	-0.16	0.25	1
MMF	Naive B	SLC16A3	0.25	0.15	1
MMF	Naive B	SLC16A4	-0.2	0.21	1
MMF	Naive B	SLC16A5	-0.18	0.35	1
MMF	Naive B	SLC16A7	-0.093	0.28	1
MMF	Naive B	SLC16A9	0.12	0.77	1
MMF	Naive B	SLC17A5	-0.019	0.74	1
MMF	Naive B	SLC17A9	-0.0075	0.94	1
MMF	Naive B	SLC18A2	0.12	0.63	1
MMF	Naive B	SLC18B1	0.079	0.46	1
MMF	Naive B	SLC19A1	0.028	0.8	1
MMF	Naive B	SLC19A2	0.19	0.36	1
MMF	Naive B	SLC1A4	0.068	0.5	1
MMF	Naive B	SLC1A5	0.12	0.44	1
MMF	Naive B	SLC20A1	0.0041	0.95	1
MMF	Naive B	SLC20A2	-0.052	0.53	1
MMF	Naive B	SLC22A15	0.13	0.71	1
MMF	Naive B	SLC22A18	-0.25	0.041	1
MMF	Naive B	SLC22A23	0.21	0.18	1
MMF	Naive B	SLC22A5	-0.039	0.72	1
MMF	Naive B	SLC22A7	-0.19	0.39	1
MMF	Naive B	SLC23A1	0.12	0.46	1
MMF	Naive B	SLC23A2	0.13	0.13	1
MMF	Naive B	SLC23A3	-0.24	0.27	1
MMF	Naive B	SLC24A1	0.057	0.54	1
MMF	Naive B	SLC25A1	-0.1	0.12	1
MMF	Naive B	SLC25A10	-0.04	0.76	1
MMF	Naive B	SLC25A11	-0.08	0.072	1
MMF	Naive B	SLC25A12	0.0056	0.9	1
MMF	Naive B	SLC25A13	-0.046	0.53	1
MMF	Naive B	SLC25A14	0.063	0.28	1
MMF	Naive B	SLC25A15	-0.014	0.9	1
MMF	Naive B	SLC25A16	0.022	0.8	1
MMF	Naive B	SLC25A17	0.019	0.72	1
MMF	Naive B	SLC25A19	0.066	0.28	1
MMF	Naive B	SLC25A20	-0.17	0.29	1
MMF	Naive B	SLC25A22	-0.056	0.43	1
MMF	Naive B	SLC25A23	0.0041	0.98	1
MMF	Naive B	SLC25A24	0.019	0.77	1
MMF	Naive B	SLC25A25	0.0053	0.95	1
MMF	Naive B	SLC25A25-AS1	0.076	0.44	1
MMF	Naive B	SLC25A26	-0.089	0.053	1
MMF	Naive B	SLC25A28	-0.013	0.81	1
MMF	Naive B	SLC25A29	0.24	0.35	1
MMF	Naive B	SLC25A3	-0.018	0.58	1
MMF	Naive B	SLC25A30	0.063	0.54	1
MMF	Naive B	SLC25A32	0.011	0.81	1
MMF	Naive B	SLC25A33	0.092	0.11	1
MMF	Naive B	SLC25A34	-0.039	0.85	1
MMF	Naive B	SLC25A35	0.093	0.53	1
MMF	Naive B	SLC25A36	-0.048	0.2	1
MMF	Naive B	SLC25A37	0.066	0.33	1
MMF	Naive B	SLC25A38	0.015	0.69	1
MMF	Naive B	SLC25A39	0.018	0.68	1
MMF	Naive B	SLC25A4	-0.071	0.27	1
MMF	Naive B	SLC25A40	-0.085	0.17	1
MMF	Naive B	SLC25A42	0.07	0.13	1
MMF	Naive B	SLC25A43	0.1	0.13	1
MMF	Naive B	SLC25A44	-0.054	0.27	1
MMF	Naive B	SLC25A45	-0.034	0.63	1
MMF	Naive B	SLC25A46	-0.011	0.82	1
MMF	Naive B	SLC25A5	0.039	0.49	1
MMF	Naive B	SLC25A5-AS1	-0.15	0.26	1
MMF	Naive B	SLC25A51	0.14	0.06	1
MMF	Naive B	SLC25A53	-0.045	0.75	1
MMF	Naive B	SLC26A1	0.064	0.64	1
MMF	Naive B	SLC26A11	-0.14	0.27	1
MMF	Naive B	SLC26A2	-0.0034	0.97	1
MMF	Naive B	SLC26A6	-0.061	0.61	1
MMF	Naive B	SLC27A1	-0.097	0.54	1
MMF	Naive B	SLC27A2	-0.27	0.5	1
MMF	Naive B	SLC27A3	-0.036	0.81	1
MMF	Naive B	SLC27A4	0.14	0.11	1
MMF	Naive B	SLC27A5	-0.18	0.073	1
MMF	Naive B	SLC29A1	-0.14	0.48	1
MMF	Naive B	SLC29A2	-0.073	0.4	1
MMF	Naive B	SLC29A3	0.0078	0.95	1
MMF	Naive B	SLC2A1	-0.032	0.42	1
MMF	Naive B	SLC2A1-AS1	0.14	0.48	1
MMF	Naive B	SLC2A11	0.13	0.097	1
MMF	Naive B	SLC2A12	-0.044	0.69	1
MMF	Naive B	SLC2A13	0.17	0.18	1
MMF	Naive B	SLC2A3	0.11	0.17	1
MMF	Naive B	SLC2A5	-0.17	0.16	1
MMF	Naive B	SLC2A6	-0.0041	0.95	1
MMF	Naive B	SLC2A8	-0.13	0.12	1
MMF	Naive B	SLC30A1	-0.13	0.19	1
MMF	Naive B	SLC30A4	-0.0092	0.93	1
MMF	Naive B	SLC30A5	-0.013	0.75	1
MMF	Naive B	SLC30A6	-0.015	0.79	1
MMF	Naive B	SLC30A7	0.027	0.63	1
MMF	Naive B	SLC30A9	-0.036	0.36	1
MMF	Naive B	SLC31A1	0.076	0.55	1
MMF	Naive B	SLC31A2	-0.24	0.13	1
MMF	Naive B	SLC33A1	0.012	0.76	1
MMF	Naive B	SLC35A1	0.0085	0.86	1
MMF	Naive B	SLC35A2	-0.062	0.23	1
MMF	Naive B	SLC35A3	-0.044	0.41	1
MMF	Naive B	SLC35A4	-0.035	0.33	1
MMF	Naive B	SLC35A5	-0.032	0.49	1
MMF	Naive B	SLC35B1	-0.05	0.31	1
MMF	Naive B	SLC35B2	0.01	0.88	1
MMF	Naive B	SLC35B3	-0.088	0.064	1
MMF	Naive B	SLC35B4	-0.014	0.82	1
MMF	Naive B	SLC35C1	-0.069	0.4	1
MMF	Naive B	SLC35C2	-0.018	0.6	1
MMF	Naive B	SLC35D1	0.044	0.65	1
MMF	Naive B	SLC35D2	0.067	0.73	1
MMF	Naive B	SLC35E1	0.034	0.33	1
MMF	Naive B	SLC35E2	-0.036	0.78	1
MMF	Naive B	SLC35E2B	-0.0028	0.97	1
MMF	Naive B	SLC35E3	0.064	0.28	1
MMF	Naive B	SLC35E4	-0.19	0.49	1
MMF	Naive B	SLC35F2	0.0042	0.97	1
MMF	Naive B	SLC35F5	-0.014	0.82	1
MMF	Naive B	SLC35F6	-0.062	0.43	1
MMF	Naive B	SLC36A1	-0.022	0.84	1
MMF	Naive B	SLC36A3	0.13	0.62	1
MMF	Naive B	SLC36A4	0.02	0.71	1
MMF	Naive B	SLC37A1	0.019	0.77	1
MMF	Naive B	SLC37A2	0.3	0.47	1
MMF	Naive B	SLC37A3	0.13	0.072	1
MMF	Naive B	SLC37A4	-0.012	0.86	1
MMF	Naive B	SLC38A1	-0.013	0.79	1
MMF	Naive B	SLC38A10	-0.039	0.46	1
MMF	Naive B	SLC38A11	-0.088	0.76	1
MMF	Naive B	SLC38A2	-1.10E-05	1	1
MMF	Naive B	SLC38A5	-0.03	0.72	1
MMF	Naive B	SLC38A6	-0.039	0.63	1
MMF	Naive B	SLC38A7	-0.058	0.36	1
MMF	Naive B	SLC38A9	-0.055	0.28	1
MMF	Naive B	SLC39A1	-0.051	0.28	1
MMF	Naive B	SLC39A10	-0.017	0.8	1
MMF	Naive B	SLC39A11	-0.033	0.62	1
MMF	Naive B	SLC39A13	0.0039	0.95	1
MMF	Naive B	SLC39A14	-0.025	0.81	1
MMF	Naive B	SLC39A3	-0.1	0.12	1
MMF	Naive B	SLC39A4	-0.099	0.28	1
MMF	Naive B	SLC39A6	0.042	0.4	1
MMF	Naive B	SLC39A7	0.12	0.32	1
MMF	Naive B	SLC39A8	-0.12	0.35	1
MMF	Naive B	SLC39A9	0.021	0.67	1
MMF	Naive B	SLC3A1	-0.15	0.46	1
MMF	Naive B	SLC3A2	-0.08	0.066	1
MMF	Naive B	SLC40A1	0.46	0.28	1
MMF	Naive B	SLC41A1	-0.08	0.35	1
MMF	Naive B	SLC41A2	0.25	0.42	1
MMF	Naive B	SLC41A3	-0.079	0.28	1
MMF	Naive B	SLC43A1	0.12	0.35	1
MMF	Naive B	SLC43A2	0.015	0.84	1
MMF	Naive B	SLC43A3	0.0087	0.9	1
MMF	Naive B	SLC44A1	0.071	0.36	1
MMF	Naive B	SLC44A2	0.018	0.69	1
MMF	Naive B	SLC45A3	-0.15	0.5	1
MMF	Naive B	SLC45A4	0.12	0.42	1
MMF	Naive B	SLC46A2	-0.12	0.53	1
MMF	Naive B	SLC46A3	-0.044	0.36	1
MMF	Naive B	SLC47A1	0.77	0.24	1
MMF	Naive B	SLC48A1	-0.12	0.11	1
MMF	Naive B	SLC4A1AP	0.03	0.44	1
MMF	Naive B	SLC4A2	-0.08	0.25	1
MMF	Naive B	SLC4A5	0.028	0.8	1
MMF	Naive B	SLC4A7	0.12	0.11	1
MMF	Naive B	SLC4A8	0.1	0.4	1
MMF	Naive B	SLC50A1	0.019	0.73	1
MMF	Naive B	SLC52A2	-0.014	0.81	1
MMF	Naive B	SLC5A10	0.16	0.35	1
MMF	Naive B	SLC5A11	0.1	0.68	1
MMF	Naive B	SLC5A3	-0.061	0.65	1
MMF	Naive B	SLC5A5	-0.56	0.12	1
MMF	Naive B	SLC5A6	0.0033	0.95	1
MMF	Naive B	SLC5A9	-0.71	0.034	1
MMF	Naive B	SLC6A16	0.0032	0.97	1
MMF	Naive B	SLC6A6	0.096	0.35	1
MMF	Naive B	SLC7A1	-0.0063	0.95	1
MMF	Naive B	SLC7A5	0.42	0.11	1
MMF	Naive B	SLC7A5P1	-0.13	0.52	1
MMF	Naive B	SLC7A5P2	0.096	0.38	1
MMF	Naive B	SLC7A6	0.056	0.31	1
MMF	Naive B	SLC7A6OS	-0.024	0.62	1
MMF	Naive B	SLC7A7	-0.059	0.74	1
MMF	Naive B	SLC8B1	-0.038	0.54	1
MMF	Naive B	SLC9A1	-0.02	0.83	1
MMF	Naive B	SLC9A3R1	0.045	0.48	1
MMF	Naive B	SLC9A5	0.33	0.22	1
MMF	Naive B	SLC9A6	-0.026	0.69	1
MMF	Naive B	SLC9A7	-0.042	0.5	1
MMF	Naive B	SLC9A8	0.0056	0.92	1
MMF	Naive B	SLC9A9	-0.023	0.76	1
MMF	Naive B	SLC9B1	0.017	0.87	1
MMF	Naive B	SLC9B2	0.037	0.66	1
MMF	Naive B	SLC9C1	-0.18	0.37	1
MMF	Naive B	SLCO4A1	-0.26	0.26	1
MMF	Naive B	SLCO4C1	0.022	0.95	1
MMF	Naive B	SLCO5A1	0.16	0.42	1
MMF	Naive B	SLF1	-0.053	0.44	1
MMF	Naive B	SLF2	0.0081	0.87	1
MMF	Naive B	SLFN11	0.088	0.5	1
MMF	Naive B	SLFN12	-0.17	0.12	1
MMF	Naive B	SLFN12L	-0.12	0.6	1
MMF	Naive B	SLFN13	-0.074	0.54	1
MMF	Naive B	SLFN5	-0.32	0.32	1
MMF	Naive B	SLIRP	-0.072	0.26	1
MMF	Naive B	SLK	0.083	0.08	1
MMF	Naive B	SLMAP	0.026	0.55	1
MMF	Naive B	SLMO2	0.053	0.42	1
MMF	Naive B	SLTM	0.038	0.24	1
MMF	Naive B	SLU7	0.0027	0.95	1
MMF	Naive B	SLX4	0.18	0.11	1
MMF	Naive B	SLX4IP	-0.053	0.49	1
MMF	Naive B	SMA4	-0.071	0.64	1
MMF	Naive B	SMAD1	-0.17	0.71	1
MMF	Naive B	SMAD2	0.022	0.65	1
MMF	Naive B	SMAD3	-0.015	0.84	1
MMF	Naive B	SMAD4	-0.021	0.59	1
MMF	Naive B	SMAD5	-0.081	0.2	1
MMF	Naive B	SMAD7	0.072	0.75	1
MMF	Naive B	SMAD9	-0.046	0.77	1
MMF	Naive B	SMAGP	0.1	0.34	1
MMF	Naive B	SMAP1	-0.047	0.43	1
MMF	Naive B	SMAP2	-0.0031	0.98	1
MMF	Naive B	SMARCA2	0.013	0.8	1
MMF	Naive B	SMARCA4	0.04	0.44	1
MMF	Naive B	SMARCA5	-0.035	0.4	1
MMF	Naive B	SMARCA5-AS1	0.26	0.14	1
MMF	Naive B	SMARCAD1	-0.016	0.81	1
MMF	Naive B	SMARCAL1	-0.029	0.55	1
MMF	Naive B	SMARCB1	-0.0039	0.92	1
MMF	Naive B	SMARCC1	0.053	0.18	1
MMF	Naive B	SMARCC2	0.057	0.097	1
MMF	Naive B	SMARCD1	0.019	0.73	1
MMF	Naive B	SMARCD2	-0.027	0.47	1
MMF	Naive B	SMARCD3	-0.12	0.65	1
MMF	Naive B	SMARCE1	-0.012	0.78	1
MMF	Naive B	SMC1A	0.038	0.35	1
MMF	Naive B	SMC2	-0.052	0.33	1
MMF	Naive B	SMC3	-0.01	0.77	1
MMF	Naive B	SMC4	0.07	0.18	1
MMF	Naive B	SMC5	0.021	0.59	1
MMF	Naive B	SMC6	0.011	0.82	1
MMF	Naive B	SMCHD1	0.07	0.19	1
MMF	Naive B	SMCO3	-0.17	0.61	1
MMF	Naive B	SMCO4	0.088	0.8	1
MMF	Naive B	SMCR8	-0.065	0.61	1
MMF	Naive B	SMDT1	-0.041	0.39	1
MMF	Naive B	SMG1	0.094	0.099	1
MMF	Naive B	SMG1P1	0.33	0.024	1
MMF	Naive B	SMG1P2	0.1	0.071	1
MMF	Naive B	SMG1P3	0.051	0.76	1
MMF	Naive B	SMG1P5	0.01	0.93	1
MMF	Naive B	SMG1P7	0.063	0.65	1
MMF	Naive B	SMG5	-0.044	0.36	1
MMF	Naive B	SMG6	0.12	0.13	1
MMF	Naive B	SMG7	0.046	0.42	1
MMF	Naive B	SMG8	-0.064	0.26	1
MMF	Naive B	SMG9	0.081	0.15	1
MMF	Naive B	SMIM10	0.22	0.61	1
MMF	Naive B	SMIM10L1	-0.083	0.29	1
MMF	Naive B	SMIM12	0.007	0.87	1
MMF	Naive B	SMIM13	-0.055	0.56	1
MMF	Naive B	SMIM14	-0.023	0.7	1
MMF	Naive B	SMIM15	-0.042	0.42	1
MMF	Naive B	SMIM18	0.2	0.42	1
MMF	Naive B	SMIM19	-0.035	0.49	1
MMF	Naive B	SMIM20	-0.05	0.37	1
MMF	Naive B	SMIM4	-0.078	0.38	1
MMF	Naive B	SMIM5	0.015	0.96	1
MMF	Naive B	SMIM7	0.045	0.26	1
MMF	Naive B	SMIM8	0.068	0.34	1
MMF	Naive B	SMKR1	0.58	0.077	1
MMF	Naive B	SMNDC1	0.034	0.49	1
MMF	Naive B	SMOC2	-0.38	0.56	1
MMF	Naive B	SMPD1	-0.1	0.18	1
MMF	Naive B	SMPD2	-0.064	0.32	1
MMF	Naive B	SMPD3	-0.15	0.44	1
MMF	Naive B	SMPD4	0.0085	0.85	1
MMF	Naive B	SMS	-0.07	0.18	1
MMF	Naive B	SMTN	0.12	0.62	1
MMF	Naive B	SMTNL1	0.032	0.8	1
MMF	Naive B	SMU1	0.069	0.065	1
MMF	Naive B	SMUG1	0.0053	0.92	1
MMF	Naive B	SMURF1	0.089	0.24	1
MMF	Naive B	SMURF2	0.049	0.3	1
MMF	Naive B	SMYD2	-0.041	0.45	1
MMF	Naive B	SMYD3	0.046	0.51	1
MMF	Naive B	SMYD4	0.079	0.12	1
MMF	Naive B	SMYD5	-0.022	0.69	1
MMF	Naive B	SNAI3	-0.015	0.89	1
MMF	Naive B	SNAI3-AS1	-0.11	0.29	1
MMF	Naive B	SNAP23	0.025	0.48	1
MMF	Naive B	SNAP29	0.031	0.56	1
MMF	Naive B	SNAP47	0.052	0.3	1
MMF	Naive B	SNAPC1	-0.061	0.39	1
MMF	Naive B	SNAPC2	-0.1	0.22	1
MMF	Naive B	SNAPC3	0.018	0.7	1
MMF	Naive B	SNAPC4	-0.13	0.14	1
MMF	Naive B	SNAPC5	-0.058	0.22	1
MMF	Naive B	SNAPIN	-0.066	0.17	1
MMF	Naive B	SND1	0.033	0.47	1
MMF	Naive B	SND1-IT1	0.47	0.012	1
MMF	Naive B	SNED1	0.17	0.41	1
MMF	Naive B	SNF8	-0.013	0.78	1
MMF	Naive B	SNHG1	0.042	0.57	1
MMF	Naive B	SNHG10	0.049	0.55	1
MMF	Naive B	SNHG11	-0.078	0.24	1
MMF	Naive B	SNHG12	-0.031	0.75	1
MMF	Naive B	SNHG15	-0.014	0.76	1
MMF	Naive B	SNHG16	0.043	0.42	1
MMF	Naive B	SNHG17	0.0059	0.93	1
MMF	Naive B	SNHG20	0.14	0.14	1
MMF	Naive B	SNHG21	0.032	0.71	1
MMF	Naive B	SNHG3	0.086	0.19	1
MMF	Naive B	SNHG4	0.21	0.21	1
MMF	Naive B	SNHG5	-0.0033	0.97	1
MMF	Naive B	SNHG6	-0.14	0.077	1
MMF	Naive B	SNHG7	-0.083	0.27	1
MMF	Naive B	SNHG8	0.011	0.89	1
MMF	Naive B	SNHG9	-0.14	0.3	1
MMF	Naive B	SNIP1	-0.015	0.81	1
MMF	Naive B	SNN	-0.034	0.47	1
MMF	Naive B	SNORA12	-0.12	0.58	1
MMF	Naive B	SNORA25	0.063	0.73	1
MMF	Naive B	SNORA26	0.26	0.17	1
MMF	Naive B	SNORA27	0.15	0.27	1
MMF	Naive B	SNORA28	0.28	0.073	1
MMF	Naive B	SNORA32	0.072	0.67	1
MMF	Naive B	SNORA4	0.46	0.0097	1
MMF	Naive B	SNORA40	0.2	0.21	1
MMF	Naive B	SNORA48	0.17	0.27	1
MMF	Naive B	SNORA5C	0.072	0.59	1
MMF	Naive B	SNORA60	-0.059	0.77	1
MMF	Naive B	SNORA62	0.21	0.3	1
MMF	Naive B	SNORA68	0.14	0.54	1
MMF	Naive B	SNORA70	0.065	0.49	1
MMF	Naive B	SNORA70G	0.18	0.33	1
MMF	Naive B	SNORA71D	-0.067	0.75	1
MMF	Naive B	SNORA71E	-0.21	0.21	1
MMF	Naive B	SNORA72	0.026	0.92	1
MMF	Naive B	SNORA8	0.026	0.84	1
MMF	Naive B	SNORA80B	0.12	0.35	1
MMF	Naive B	SNORA9	0.12	0.27	1
MMF	Naive B	SNORD10	0.18	0.18	1
MMF	Naive B	SNORD102	0.23	0.096	1
MMF	Naive B	SNORD11	0.097	0.6	1
MMF	Naive B	SNORD110	0.19	0.13	1
MMF	Naive B	SNORD12C	0.12	0.43	1
MMF	Naive B	SNORD13	-0.22	0.19	1
MMF	Naive B	SNORD14A	0.27	0.048	1
MMF	Naive B	SNORD14B	0.02	0.87	1
MMF	Naive B	SNORD17	0.26	0.19	1
MMF	Naive B	SNORD2	0.37	0.054	1
MMF	Naive B	SNORD31	0.035	0.81	1
MMF	Naive B	SNORD35B	0.25	0.084	1
MMF	Naive B	SNORD3A	-0.16	0.47	1
MMF	Naive B	SNORD45A	0.24	0.15	1
MMF	Naive B	SNORD45B	0.18	0.32	1
MMF	Naive B	SNORD45C	0.21	0.28	1
MMF	Naive B	SNORD59A	0.16	0.35	1
MMF	Naive B	SNORD59B	0.11	0.53	1
MMF	Naive B	SNORD63	0.21	0.2	1
MMF	Naive B	SNORD80	0.13	0.31	1
MMF	Naive B	SNORD94	0.06	0.7	1
MMF	Naive B	SNORD96A	0.23	0.13	1
MMF	Naive B	SNPH	0.13	0.72	1
MMF	Naive B	SNRK	-0.0048	0.94	1
MMF	Naive B	SNRNP200	0.075	0.22	1
MMF	Naive B	SNRNP25	0.085	0.13	1
MMF	Naive B	SNRNP27	-0.015	0.76	1
MMF	Naive B	SNRNP35	-0.068	0.12	1
MMF	Naive B	SNRNP40	0.026	0.46	1
MMF	Naive B	SNRNP48	0.025	0.73	1
MMF	Naive B	SNRNP70	0.038	0.52	1
MMF	Naive B	SNRPA	0.071	0.11	1
MMF	Naive B	SNRPA1	0.0046	0.92	1
MMF	Naive B	SNRPB	-0.044	0.3	1
MMF	Naive B	SNRPB2	-0.024	0.68	1
MMF	Naive B	SNRPC	-0.069	0.15	1
MMF	Naive B	SNRPD1	-0.047	0.29	1
MMF	Naive B	SNRPD2	-0.035	0.49	1
MMF	Naive B	SNRPD3	0.051	0.25	1
MMF	Naive B	SNRPE	-0.014	0.82	1
MMF	Naive B	SNRPF	-0.01	0.87	1
MMF	Naive B	SNRPG	-0.092	0.14	1
MMF	Naive B	SNTA1	0.059	0.64	1
MMF	Naive B	SNTB1	-0.0061	0.98	1
MMF	Naive B	SNTB2	0.1	0.29	1
MMF	Naive B	SNTG2	-0.084	0.76	1
MMF	Naive B	SNU13	-0.023	0.58	1
MMF	Naive B	SNUPN	0.013	0.78	1
MMF	Naive B	SNW1	0.0041	0.93	1
MMF	Naive B	SNX1	0.012	0.76	1
MMF	Naive B	SNX10	-0.073	0.28	1
MMF	Naive B	SNX11	0.026	0.72	1
MMF	Naive B	SNX12	-0.017	0.9	1
MMF	Naive B	SNX13	-0.0047	0.93	1
MMF	Naive B	SNX14	0.0079	0.83	1
MMF	Naive B	SNX16	0.06	0.5	1
MMF	Naive B	SNX17	-0.028	0.39	1
MMF	Naive B	SNX18	-0.085	0.4	1
MMF	Naive B	SNX19	-0.048	0.42	1
MMF	Naive B	SNX2	-0.04	0.31	1
MMF	Naive B	SNX20	-0.014	0.76	1
MMF	Naive B	SNX21	0.021	0.8	1
MMF	Naive B	SNX22	0.012	0.84	1
MMF	Naive B	SNX24	0.014	0.94	1
MMF	Naive B	SNX25	0.012	0.82	1
MMF	Naive B	SNX27	0.021	0.63	1
MMF	Naive B	SNX29	0.036	0.72	1
MMF	Naive B	SNX29P1	-0.008	0.95	1
MMF	Naive B	SNX29P2	0.063	0.58	1
MMF	Naive B	SNX3	-0.04	0.45	1
MMF	Naive B	SNX30	0.075	0.49	1
MMF	Naive B	SNX32	0.23	0.37	1
MMF	Naive B	SNX4	-0.023	0.64	1
MMF	Naive B	SNX5	-0.014	0.75	1
MMF	Naive B	SNX6	-0.00046	0.99	1
MMF	Naive B	SNX7	-1.3	0.11	1
MMF	Naive B	SNX8	-0.038	0.65	1
MMF	Naive B	SNX9	-0.04	0.64	1
MMF	Naive B	SOAT1	-0.05	0.53	1
MMF	Naive B	SOBP	-0.26	0.011	1
MMF	Naive B	SOCS1	-0.01	0.95	1
MMF	Naive B	SOCS3	-0.59	0.19	1
MMF	Naive B	SOCS4	-0.072	0.35	1
MMF	Naive B	SOCS5	-0.48	0.0034	1
MMF	Naive B	SOCS6	0.48	0.15	1
MMF	Naive B	SOCS7	-0.21	0.14	1
MMF	Naive B	SOD1	-0.019	0.7	1
MMF	Naive B	SOD2	-0.048	0.5	1
MMF	Naive B	SOGA1	0.075	0.47	1
MMF	Naive B	SOGA3	-0.01	0.98	1
MMF	Naive B	SON	0.022	0.49	1
MMF	Naive B	SORBS1	0.11	0.82	1
MMF	Naive B	SORBS3	-0.064	0.57	1
MMF	Naive B	SORD	0.053	0.41	1
MMF	Naive B	SORL1	-0.16	0.11	1
MMF	Naive B	SOS1	0.071	0.24	1
MMF	Naive B	SOS2	0.093	0.087	1
MMF	Naive B	SOWAHD	-0.063	0.61	1
MMF	Naive B	SOX12	0.057	0.53	1
MMF	Naive B	SOX30	0.011	0.92	1
MMF	Naive B	SOX4	0.2	0.27	1
MMF	Naive B	SOX5	0.36	0.24	1
MMF	Naive B	SP1	-0.043	0.59	1
MMF	Naive B	SP100	0.029	0.52	1
MMF	Naive B	SP110	-0.032	0.54	1
MMF	Naive B	SP140	0.043	0.25	1
MMF	Naive B	SP140L	0.019	0.73	1
MMF	Naive B	SP2	0.032	0.53	1
MMF	Naive B	SP2-AS1	0.074	0.55	1
MMF	Naive B	SP3	-0.0037	0.94	1
MMF	Naive B	SP4	0.018	0.76	1
MMF	Naive B	SPACA6P	0.16	0.33	1
MMF	Naive B	SPAG1	0.33	0.0098	1
MMF	Naive B	SPAG16	-0.08	0.35	1
MMF	Naive B	SPAG5	-0.18	0.28	1
MMF	Naive B	SPAG5-AS1	0.091	0.62	1
MMF	Naive B	SPAG7	-0.023	0.64	1
MMF	Naive B	SPAG8	-0.018	0.89	1
MMF	Naive B	SPAG9	0.094	0.086	1
MMF	Naive B	SPAST	0.05	0.43	1
MMF	Naive B	SPATA1	0.053	0.57	1
MMF	Naive B	SPATA13	-0.19	0.32	1
MMF	Naive B	SPATA18	0.51	0.33	1
MMF	Naive B	SPATA2	-0.13	0.018	1
MMF	Naive B	SPATA20	0.082	0.44	1
MMF	Naive B	SPATA21	-0.12	0.51	1
MMF	Naive B	SPATA24	0.22	0.12	1
MMF	Naive B	SPATA2L	-0.094	0.26	1
MMF	Naive B	SPATA33	0.11	0.28	1
MMF	Naive B	SPATA5	-0.049	0.55	1
MMF	Naive B	SPATA5L1	0.045	0.45	1
MMF	Naive B	SPATA6	0.17	0.34	1
MMF	Naive B	SPATA7	-0.3	0.17	1
MMF	Naive B	SPATC1	-0.21	0.27	1
MMF	Naive B	SPATC1L	-0.088	0.33	1
MMF	Naive B	SPATS2	0.099	0.2	1
MMF	Naive B	SPATS2L	-0.4	0.19	1
MMF	Naive B	SPCS1	-0.041	0.37	1
MMF	Naive B	SPCS2	0.022	0.67	1
MMF	Naive B	SPCS3	0.046	0.38	1
MMF	Naive B	SPDL1	0.024	0.72	1
MMF	Naive B	SPDYE1	0.092	0.44	1
MMF	Naive B	SPDYE3	0.069	0.39	1
MMF	Naive B	SPDYE5	0.042	0.75	1
MMF	Naive B	SPDYE6	0.034	0.86	1
MMF	Naive B	SPECC1	0.14	0.28	1
MMF	Naive B	SPECC1L	0.1	0.16	1
MMF	Naive B	SPEF1	-0.047	0.86	1
MMF	Naive B	SPEF2	0.058	0.78	1
MMF	Naive B	SPEN	0.068	0.046	1
MMF	Naive B	SPG11	0.046	0.38	1
MMF	Naive B	SPG20	-0.036	0.61	1
MMF	Naive B	SPG21	0.034	0.33	1
MMF	Naive B	SPG7	0.031	0.52	1
MMF	Naive B	SPHK2	0.032	0.55	1
MMF	Naive B	SPI1	0.0012	0.99	1
MMF	Naive B	SPIB	0.086	0.21	1
MMF	Naive B	SPICE1	0.073	0.27	1
MMF	Naive B	SPIDR	-0.027	0.56	1
MMF	Naive B	SPIN1	0.064	0.28	1
MMF	Naive B	SPIN2B	-0.064	0.39	1
MMF	Naive B	SPIN3	0.15	0.52	1
MMF	Naive B	SPIN4	0.18	0.14	1
MMF	Naive B	SPINK2	-0.34	0.27	1
MMF	Naive B	SPINT1	-0.072	0.52	1
MMF	Naive B	SPINT2	0.011	0.88	1
MMF	Naive B	SPN	-0.094	0.72	1
MMF	Naive B	SPNS1	0.0071	0.89	1
MMF	Naive B	SPNS3	-0.34	0.09	1
MMF	Naive B	SPOCK2	-0.099	0.37	1
MMF	Naive B	SPON1	0.068	0.71	1
MMF	Naive B	SPON2	0.045	0.79	1
MMF	Naive B	SPOP	-0.023	0.54	1
MMF	Naive B	SPOPL	0.024	0.75	1
MMF	Naive B	SPPL2A	-0.011	0.82	1
MMF	Naive B	SPPL2B	-0.027	0.7	1
MMF	Naive B	SPPL3	0.022	0.61	1
MMF	Naive B	SPRED1	0.21	0.57	1
MMF	Naive B	SPRED2	-0.11	0.59	1
MMF	Naive B	SPRN	0.19	0.28	1
MMF	Naive B	SPRTN	-0.0011	0.98	1
MMF	Naive B	SPRY1	-0.047	0.79	1
MMF	Naive B	SPRY2	-0.33	0.46	1
MMF	Naive B	SPRYD3	-0.017	0.76	1
MMF	Naive B	SPRYD4	0.003	0.97	1
MMF	Naive B	SPRYD7	-0.028	0.72	1
MMF	Naive B	SPSB1	-0.19	0.23	1
MMF	Naive B	SPSB2	-0.18	0.3	1
MMF	Naive B	SPSB3	0.015	0.77	1
MMF	Naive B	SPTA1	0.24	0.56	1
MMF	Naive B	SPTAN1	0.082	0.33	1
MMF	Naive B	SPTBN1	0.057	0.55	1
MMF	Naive B	SPTBN5	0.13	0.6	1
MMF	Naive B	SPTLC1	-0.019	0.64	1
MMF	Naive B	SPTLC2	0.026	0.63	1
MMF	Naive B	SPTSSA	-0.06	0.36	1
MMF	Naive B	SPTY2D1	-0.04	0.54	1
MMF	Naive B	SQLE	-0.098	0.3	1
MMF	Naive B	SQRDL	0.017	0.73	1
MMF	Naive B	SQSTM1	-0.096	0.048	1
MMF	Naive B	SRA1	-0.021	0.67	1
MMF	Naive B	SRBD1	0.074	0.23	1
MMF	Naive B	SRC	-0.17	0.39	1
MMF	Naive B	SRCAP	0.065	0.41	1
MMF	Naive B	SRD5A1	-0.07	0.2	1
MMF	Naive B	SRD5A3	0.13	0.3	1
MMF	Naive B	SREBF1	-0.12	0.19	1
MMF	Naive B	SREBF2	-0.041	0.61	1
MMF	Naive B	SREK1	0.072	0.044	1
MMF	Naive B	SREK1IP1	-0.057	0.31	1
MMF	Naive B	SRF	-0.014	0.86	1
MMF	Naive B	SRFBP1	0.056	0.25	1
MMF	Naive B	SRGAP2	-0.003	0.98	1
MMF	Naive B	SRGAP2B	0.04	0.74	1
MMF	Naive B	SRGAP2C	0.1	0.38	1
MMF	Naive B	SRGN	-0.066	0.65	1
MMF	Naive B	SRI	0.028	0.63	1
MMF	Naive B	SRM	0.0076	0.88	1
MMF	Naive B	SRP14	-0.017	0.71	1
MMF	Naive B	SRP14-AS1	0.13	0.088	1
MMF	Naive B	SRP19	-0.032	0.44	1
MMF	Naive B	SRP54	-0.015	0.68	1
MMF	Naive B	SRP68	-0.008	0.83	1
MMF	Naive B	SRP72	-0.012	0.73	1
MMF	Naive B	SRP9	-0.054	0.31	1
MMF	Naive B	SRPK1	0.037	0.53	1
MMF	Naive B	SRPK2	0.091	0.06	1
MMF	Naive B	SRPR	0.012	0.72	1
MMF	Naive B	SRPRB	-0.11	0.04	1
MMF	Naive B	SRR	0.035	0.75	1
MMF	Naive B	SRRD	0.027	0.6	1
MMF	Naive B	SRRM1	-0.0094	0.77	1
MMF	Naive B	SRRM2	0.047	0.48	1
MMF	Naive B	SRRM5	0.28	0.23	1
MMF	Naive B	SRRT	0.0061	0.89	1
MMF	Naive B	SRSF1	0.034	0.37	1
MMF	Naive B	SRSF10	0.0099	0.77	1
MMF	Naive B	SRSF11	0.015	0.69	1
MMF	Naive B	SRSF12	0.3	0.11	1
MMF	Naive B	SRSF2	0.051	0.21	1
MMF	Naive B	SRSF3	0.001	0.98	1
MMF	Naive B	SRSF4	-0.0079	0.82	1
MMF	Naive B	SRSF5	-0.0026	0.94	1
MMF	Naive B	SRSF6	0.063	0.22	1
MMF	Naive B	SRSF7	0.0002	1	1
MMF	Naive B	SRSF8	0.019	0.64	1
MMF	Naive B	SRSF9	-0.0091	0.84	1
MMF	Naive B	SRXN1	0.14	0.72	1
MMF	Naive B	SS18	0.011	0.82	1
MMF	Naive B	SS18L1	-0.056	0.66	1
MMF	Naive B	SS18L2	-0.046	0.41	1
MMF	Naive B	SSB	0.019	0.68	1
MMF	Naive B	SSBP1	-0.048	0.3	1
MMF	Naive B	SSBP2	0.0036	0.95	1
MMF	Naive B	SSBP3	-0.15	0.51	1
MMF	Naive B	SSBP3-AS1	-0.17	0.53	1
MMF	Naive B	SSBP4	-0.0064	0.95	1
MMF	Naive B	SSFA2	-0.045	0.55	1
MMF	Naive B	SSH1	-0.051	0.52	1
MMF	Naive B	SSH2	-0.018	0.8	1
MMF	Naive B	SSH3	-0.2	0.57	1
MMF	Naive B	SSNA1	-0.065	0.19	1
MMF	Naive B	SSPN	0.36	0.35	1
MMF	Naive B	SSR1	-0.011	0.73	1
MMF	Naive B	SSR2	-0.026	0.58	1
MMF	Naive B	SSR3	-0.072	0.064	1
MMF	Naive B	SSR4	-0.046	0.39	1
MMF	Naive B	SSR4P1	0.036	0.88	1
MMF	Naive B	SSRP1	0.021	0.63	1
MMF	Naive B	SSSCA1	-0.056	0.32	1
MMF	Naive B	SSSCA1-AS1	0.0098	0.93	1
MMF	Naive B	SSTR3	-0.63	0.02	1
MMF	Naive B	SSU72	-0.019	0.71	1
MMF	Naive B	SSX2IP	0.018	0.86	1
MMF	Naive B	ST13	-0.0054	0.88	1
MMF	Naive B	ST14	-0.24	0.21	1
MMF	Naive B	ST20	0.15	0.46	1
MMF	Naive B	ST20-AS1	0.15	0.24	1
MMF	Naive B	ST3GAL1	-0.059	0.11	1
MMF	Naive B	ST3GAL2	0.049	0.49	1
MMF	Naive B	ST3GAL3	-0.061	0.44	1
MMF	Naive B	ST3GAL5	0.065	0.48	1
MMF	Naive B	ST3GAL5-AS1	-0.047	0.75	1
MMF	Naive B	ST3GAL6	-0.28	0.44	1
MMF	Naive B	ST5	-0.087	0.71	1
MMF	Naive B	ST6GAL1	-0.049	0.47	1
MMF	Naive B	ST6GALNAC2	0.32	0.29	1
MMF	Naive B	ST6GALNAC3	0.062	0.67	1
MMF	Naive B	ST6GALNAC4	-0.065	0.48	1
MMF	Naive B	ST6GALNAC6	-0.0098	0.91	1
MMF	Naive B	ST7L	-0.015	0.83	1
MMF	Naive B	ST8SIA4	0.0075	0.9	1
MMF	Naive B	STAC3	0.0052	0.98	1
MMF	Naive B	STAG1	0.071	0.23	1
MMF	Naive B	STAG2	0.037	0.46	1
MMF	Naive B	STAG3	-0.16	0.38	1
MMF	Naive B	STAG3L1	0.13	0.24	1
MMF	Naive B	STAG3L2	0.12	0.097	1
MMF	Naive B	STAG3L3	0.074	0.44	1
MMF	Naive B	STAG3L4	0.013	0.8	1
MMF	Naive B	STAG3L5P-PVRIG2P-PILRB	0.051	0.57	1
MMF	Naive B	STAM	0.029	0.61	1
MMF	Naive B	STAM-AS1	-0.1	0.67	1
MMF	Naive B	STAM2	-0.047	0.54	1
MMF	Naive B	STAMBP	0.025	0.48	1
MMF	Naive B	STAMBPL1	0.024	0.84	1
MMF	Naive B	STAP1	-0.037	0.54	1
MMF	Naive B	STAR	0.065	0.77	1
MMF	Naive B	STARD10	-0.13	0.22	1
MMF	Naive B	STARD3	-0.036	0.29	1
MMF	Naive B	STARD3NL	-0.081	0.11	1
MMF	Naive B	STARD4	0.0085	0.92	1
MMF	Naive B	STARD4-AS1	-0.05	0.81	1
MMF	Naive B	STARD5	-0.11	0.22	1
MMF	Naive B	STARD7	0.02	0.62	1
MMF	Naive B	STARD7-AS1	-0.044	0.64	1
MMF	Naive B	STARD9	0.061	0.65	1
MMF	Naive B	STAT1	-0.043	0.77	1
MMF	Naive B	STAT2	-0.026	0.76	1
MMF	Naive B	STAT3	0.019	0.61	1
MMF	Naive B	STAT4	-0.14	0.4	1
MMF	Naive B	STAT5A	0.008	0.89	1
MMF	Naive B	STAT5B	0.061	0.31	1
MMF	Naive B	STAT6	-0.01	0.87	1
MMF	Naive B	STAU1	0.019	0.57	1
MMF	Naive B	STAU2	-0.018	0.74	1
MMF	Naive B	STEAP1B	-0.11	0.5	1
MMF	Naive B	STIL	-0.009	0.96	1
MMF	Naive B	STIM1	-0.026	0.68	1
MMF	Naive B	STIM2	-0.0014	0.98	1
MMF	Naive B	STIP1	0.0023	0.96	1
MMF	Naive B	STK10	-0.017	0.77	1
MMF	Naive B	STK11	0.041	0.5	1
MMF	Naive B	STK11IP	-0.064	0.32	1
MMF	Naive B	STK16	-0.0065	0.92	1
MMF	Naive B	STK17A	-0.054	0.45	1
MMF	Naive B	STK17B	0.0045	0.93	1
MMF	Naive B	STK19	0.023	0.77	1
MMF	Naive B	STK24	-0.024	0.53	1
MMF	Naive B	STK25	0.022	0.5	1
MMF	Naive B	STK26	-0.0046	0.91	1
MMF	Naive B	STK3	-0.1	0.46	1
MMF	Naive B	STK32C	0.17	0.14	1
MMF	Naive B	STK33	0.051	0.71	1
MMF	Naive B	STK35	0.0099	0.89	1
MMF	Naive B	STK36	0.054	0.53	1
MMF	Naive B	STK38	0.06	0.36	1
MMF	Naive B	STK38L	0.091	0.23	1
MMF	Naive B	STK39	-0.11	0.34	1
MMF	Naive B	STK4	0.058	0.13	1
MMF	Naive B	STK40	-0.0019	0.98	1
MMF	Naive B	STKLD1	0.067	0.76	1
MMF	Naive B	STMN1	0.091	0.28	1
MMF	Naive B	STMN3	0.063	0.62	1
MMF	Naive B	STOM	-0.064	0.5	1
MMF	Naive B	STOML1	-0.14	0.1	1
MMF	Naive B	STOML2	-0.034	0.34	1
MMF	Naive B	STOX1	0.17	0.74	1
MMF	Naive B	STPG1	-0.046	0.71	1
MMF	Naive B	STPG2	-0.036	0.87	1
MMF	Naive B	STRA13	0.013	0.82	1
MMF	Naive B	STRADA	0.035	0.28	1
MMF	Naive B	STRADB	-0.053	0.49	1
MMF	Naive B	STRAP	-0.025	0.5	1
MMF	Naive B	STRBP	0.00092	0.98	1
MMF	Naive B	STRIP1	0.005	0.9	1
MMF	Naive B	STRN	0.022	0.65	1
MMF	Naive B	STRN3	0.099	0.27	1
MMF	Naive B	STRN4	0.025	0.62	1
MMF	Naive B	STS	0.1	0.29	1
MMF	Naive B	STT3A	0.026	0.56	1
MMF	Naive B	STT3B	-0.0069	0.89	1
MMF	Naive B	STUB1	-0.022	0.75	1
MMF	Naive B	STX10	-0.049	0.34	1
MMF	Naive B	STX11	0.3	0.23	1
MMF	Naive B	STX12	-0.059	0.12	1
MMF	Naive B	STX16	0.04	0.52	1
MMF	Naive B	STX17	-0.036	0.49	1
MMF	Naive B	STX18	0.052	0.26	1
MMF	Naive B	STX18-AS1	-0.05	0.64	1
MMF	Naive B	STX1A	-0.12	0.66	1
MMF	Naive B	STX2	0.1	0.12	1
MMF	Naive B	STX3	0.037	0.68	1
MMF	Naive B	STX4	0.026	0.59	1
MMF	Naive B	STX5	0.0076	0.9	1
MMF	Naive B	STX6	0.037	0.48	1
MMF	Naive B	STX7	0.00021	1	1
MMF	Naive B	STX8	0.034	0.5	1
MMF	Naive B	STXBP2	-0.057	0.21	1
MMF	Naive B	STXBP3	0.051	0.24	1
MMF	Naive B	STXBP4	0.22	0.048	1
MMF	Naive B	STXBP5	-0.079	0.33	1
MMF	Naive B	STXBP5-AS1	-0.5	0.095	1
MMF	Naive B	STYX	0.019	0.78	1
MMF	Naive B	STYXL1	-0.017	0.8	1
MMF	Naive B	SUB1	0.0068	0.92	1
MMF	Naive B	SUCLA2	0.022	0.7	1
MMF	Naive B	SUCLG1	0.016	0.73	1
MMF	Naive B	SUCLG2	-0.0015	0.98	1
MMF	Naive B	SUCLG2-AS1	-0.18	0.27	1
MMF	Naive B	SUCO	0.039	0.4	1
MMF	Naive B	SUDS3	-0.03	0.47	1
MMF	Naive B	SUFU	0.031	0.68	1
MMF	Naive B	SUGCT	0.092	0.76	1
MMF	Naive B	SUGP1	-0.019	0.61	1
MMF	Naive B	SUGP2	0.064	0.38	1
MMF	Naive B	SUGT1	0.021	0.6	1
MMF	Naive B	SUGT1P3	0.091	0.5	1
MMF	Naive B	SULF2	0.036	0.85	1
MMF	Naive B	SULT1A1	-0.22	0.45	1
MMF	Naive B	SUMF1	-0.11	0.11	1
MMF	Naive B	SUMF2	-0.022	0.67	1
MMF	Naive B	SUMO1	0.011	0.8	1
MMF	Naive B	SUMO1P3	0.041	0.8	1
MMF	Naive B	SUMO2	-0.0065	0.9	1
MMF	Naive B	SUMO3	-0.049	0.46	1
MMF	Naive B	SUMO4	0.28	0.15	1
MMF	Naive B	SUN1	0.07	0.18	1
MMF	Naive B	SUN2	-0.012	0.85	1
MMF	Naive B	SUOX	0.11	0.56	1
MMF	Naive B	SUPT16H	0.021	0.55	1
MMF	Naive B	SUPT20H	-0.0072	0.87	1
MMF	Naive B	SUPT3H	-0.12	0.2	1
MMF	Naive B	SUPT4H1	0.025	0.62	1
MMF	Naive B	SUPT5H	0.038	0.43	1
MMF	Naive B	SUPT6H	-0.031	0.72	1
MMF	Naive B	SUPT7L	0.014	0.75	1
MMF	Naive B	SUPV3L1	0.047	0.38	1
MMF	Naive B	SURF1	-0.011	0.83	1
MMF	Naive B	SURF2	-0.043	0.49	1
MMF	Naive B	SURF4	0.0061	0.87	1
MMF	Naive B	SURF6	-0.0072	0.89	1
MMF	Naive B	SUSD1	0.045	0.7	1
MMF	Naive B	SUSD3	0.092	0.25	1
MMF	Naive B	SUSD5	0.24	0.63	1
MMF	Naive B	SUSD6	0.0034	0.94	1
MMF	Naive B	SUV39H1	-0.062	0.33	1
MMF	Naive B	SUV39H2	-0.13	0.24	1
MMF	Naive B	SUV420H1	0.053	0.083	1
MMF	Naive B	SUV420H2	0.17	0.099	1
MMF	Naive B	SUZ12	0.023	0.61	1
MMF	Naive B	SUZ12P1	-0.017	0.78	1
MMF	Naive B	SVBP	-0.025	0.72	1
MMF	Naive B	SVIL	0.59	0.034	1
MMF	Naive B	SVIL-AS1	0.028	0.89	1
MMF	Naive B	SVILP1	-0.025	0.9	1
MMF	Naive B	SVIP	-0.086	0.25	1
MMF	Naive B	SWAP70	0.021	0.64	1
MMF	Naive B	SWI5	0.025	0.7	1
MMF	Naive B	SWSAP1	0.021	0.74	1
MMF	Naive B	SWT1	-0.027	0.74	1
MMF	Naive B	SYAP1	0.023	0.58	1
MMF	Naive B	SYBU	-0.15	0.6	1
MMF	Naive B	SYCP2	-0.11	0.7	1
MMF	Naive B	SYCP3	0.081	0.59	1
MMF	Naive B	SYDE2	-0.25	0.56	1
MMF	Naive B	SYF2	-0.06	0.25	1
MMF	Naive B	SYK	0.067	0.31	1
MMF	Naive B	SYMPK	0.075	0.42	1
MMF	Naive B	SYN3	-0.25	0.41	1
MMF	Naive B	SYNCRIP	0.047	0.23	1
MMF	Naive B	SYNE1	0.041	0.37	1
MMF	Naive B	SYNE2	0.21	0.042	1
MMF	Naive B	SYNE3	0.013	0.89	1
MMF	Naive B	SYNE4	-0.24	0.18	1
MMF	Naive B	SYNGAP1	0.1	0.47	1
MMF	Naive B	SYNGR1	0.021	0.86	1
MMF	Naive B	SYNGR2	-0.0024	0.97	1
MMF	Naive B	SYNGR3	0.16	0.32	1
MMF	Naive B	SYNJ1	0.23	0.03	1
MMF	Naive B	SYNJ2	0.18	0.23	1
MMF	Naive B	SYNJ2BP	-0.03	0.67	1
MMF	Naive B	SYNPO	0.0054	0.97	1
MMF	Naive B	SYNPO2	0.12	0.48	1
MMF	Naive B	SYNRG	0.095	0.07	1
MMF	Naive B	SYPL1	-0.064	0.15	1
MMF	Naive B	SYS1	-0.12	0.048	1
MMF	Naive B	SYT1	0.25	0.58	1
MMF	Naive B	SYT11	0.44	0.094	1
MMF	Naive B	SYT17	-0.047	0.82	1
MMF	Naive B	SYTL1	-0.05	0.36	1
MMF	Naive B	SYTL2	0.5	0.28	1
MMF	Naive B	SYTL3	0.28	0.11	1
MMF	Naive B	SYVN1	0.036	0.57	1
MMF	Naive B	SZRD1	-0.0073	0.87	1
MMF	Naive B	SZT2	0.057	0.48	1
MMF	Naive B	TAB1	-0.026	0.7	1
MMF	Naive B	TAB2	0.016	0.85	1
MMF	Naive B	TAB3	0.032	0.78	1
MMF	Naive B	TACC1	0.014	0.84	1
MMF	Naive B	TACC3	-0.095	0.063	1
MMF	Naive B	TACO1	-0.01	0.85	1
MMF	Naive B	TADA1	-0.041	0.45	1
MMF	Naive B	TADA2A	0.012	0.82	1
MMF	Naive B	TADA2B	0.028	0.63	1
MMF	Naive B	TADA3	-0.05	0.28	1
MMF	Naive B	TAF1	0.018	0.84	1
MMF	Naive B	TAF10	-0.078	0.19	1
MMF	Naive B	TAF11	-0.039	0.34	1
MMF	Naive B	TAF12	-0.0041	0.93	1
MMF	Naive B	TAF15	0.036	0.69	1
MMF	Naive B	TAF1A	-0.023	0.67	1
MMF	Naive B	TAF1A-AS1	-0.09	0.6	1
MMF	Naive B	TAF1B	0.072	0.23	1
MMF	Naive B	TAF1C	-0.074	0.27	1
MMF	Naive B	TAF1D	-0.036	0.48	1
MMF	Naive B	TAF2	0.065	0.1	1
MMF	Naive B	TAF3	-0.01	0.79	1
MMF	Naive B	TAF4	-0.0076	0.93	1
MMF	Naive B	TAF4B	0.067	0.4	1
MMF	Naive B	TAF5	0.0088	0.89	1
MMF	Naive B	TAF5L	0.077	0.54	1
MMF	Naive B	TAF6	-0.057	0.23	1
MMF	Naive B	TAF6L	-0.016	0.76	1
MMF	Naive B	TAF7	-0.017	0.65	1
MMF	Naive B	TAF8	0.088	0.1	1
MMF	Naive B	TAF9	-0.016	0.74	1
MMF	Naive B	TAF9B	0.076	0.41	1
MMF	Naive B	TAGAP	-0.04	0.47	1
MMF	Naive B	TAGLN	0.045	0.79	1
MMF	Naive B	TAGLN2	-0.016	0.79	1
MMF	Naive B	TALDO1	-0.041	0.53	1
MMF	Naive B	TAMM41	-0.088	0.26	1
MMF	Naive B	TANC2	0.14	0.33	1
MMF	Naive B	TANGO2	-0.039	0.47	1
MMF	Naive B	TANGO6	0.052	0.39	1
MMF	Naive B	TANK	-0.0015	0.97	1
MMF	Naive B	TAOK1	0.016	0.85	1
MMF	Naive B	TAOK2	-0.044	0.63	1
MMF	Naive B	TAOK3	0.041	0.27	1
MMF	Naive B	TAP1	-0.027	0.68	1
MMF	Naive B	TAP2	0.012	0.92	1
MMF	Naive B	TAPBP	0.022	0.51	1
MMF	Naive B	TAPBPL	0.041	0.47	1
MMF	Naive B	TAPT1	-0.015	0.9	1
MMF	Naive B	TAPT1-AS1	-0.077	0.52	1
MMF	Naive B	TARBP1	0.048	0.52	1
MMF	Naive B	TARBP2	-0.033	0.5	1
MMF	Naive B	TARDBP	0.032	0.43	1
MMF	Naive B	TARS	-0.017	0.77	1
MMF	Naive B	TARS2	-0.02	0.61	1
MMF	Naive B	TARSL2	-0.033	0.65	1
MMF	Naive B	TAS1R3	0.06	0.91	1
MMF	Naive B	TAS2R43	0.031	0.91	1
MMF	Naive B	TAS2R5	-0.093	0.68	1
MMF	Naive B	TASP1	-0.021	0.7	1
MMF	Naive B	TAT-AS1	0.068	0.69	1
MMF	Naive B	TATDN1	-0.0073	0.9	1
MMF	Naive B	TATDN2	0.018	0.81	1
MMF	Naive B	TATDN3	0.026	0.52	1
MMF	Naive B	TAX1BP1	0.035	0.4	1
MMF	Naive B	TAZ	0.048	0.27	1
MMF	Naive B	TBC1D1	0.028	0.66	1
MMF	Naive B	TBC1D10A	0.019	0.73	1
MMF	Naive B	TBC1D10B	-0.1	0.13	1
MMF	Naive B	TBC1D10C	-0.0026	0.96	1
MMF	Naive B	TBC1D12	0.22	0.48	1
MMF	Naive B	TBC1D13	-0.065	0.13	1
MMF	Naive B	TBC1D14	0.0056	0.94	1
MMF	Naive B	TBC1D15	-0.04	0.31	1
MMF	Naive B	TBC1D16	-0.092	0.76	1
MMF	Naive B	TBC1D17	0.012	0.81	1
MMF	Naive B	TBC1D19	0.13	0.16	1
MMF	Naive B	TBC1D2	-0.059	0.62	1
MMF	Naive B	TBC1D20	0.0065	0.88	1
MMF	Naive B	TBC1D22A	0.02	0.65	1
MMF	Naive B	TBC1D22A-AS1	0.12	0.43	1
MMF	Naive B	TBC1D22B	0.04	0.61	1
MMF	Naive B	TBC1D23	-0.0094	0.82	1
MMF	Naive B	TBC1D24	0.012	0.9	1
MMF	Naive B	TBC1D25	-0.031	0.51	1
MMF	Naive B	TBC1D2B	-0.059	0.58	1
MMF	Naive B	TBC1D31	0.059	0.43	1
MMF	Naive B	TBC1D32	0.12	0.16	1
MMF	Naive B	TBC1D4	0.48	0.24	1
MMF	Naive B	TBC1D5	-0.0049	0.92	1
MMF	Naive B	TBC1D7	0.059	0.36	1
MMF	Naive B	TBC1D8	0.014	0.91	1
MMF	Naive B	TBC1D8B	-0.27	0.22	1
MMF	Naive B	TBC1D9	0.19	0.12	1
MMF	Naive B	TBC1D9B	-0.014	0.85	1
MMF	Naive B	TBCA	-0.055	0.29	1
MMF	Naive B	TBCB	0.0081	0.89	1
MMF	Naive B	TBCC	-0.044	0.37	1
MMF	Naive B	TBCCD1	0.027	0.58	1
MMF	Naive B	TBCD	0.034	0.64	1
MMF	Naive B	TBCE	0.026	0.67	1
MMF	Naive B	TBCEL	0.048	0.5	1
MMF	Naive B	TBCK	-0.0083	0.89	1
MMF	Naive B	TBK1	0.0059	0.91	1
MMF	Naive B	TBKBP1	0.37	0.32	1
MMF	Naive B	TBL1X	0.0069	0.89	1
MMF	Naive B	TBL1XR1	0.026	0.65	1
MMF	Naive B	TBL2	-0.063	0.18	1
MMF	Naive B	TBL3	-0.041	0.42	1
MMF	Naive B	TBP	-0.008	0.83	1
MMF	Naive B	TBPL1	-0.021	0.66	1
MMF	Naive B	TBRG1	-0.013	0.7	1
MMF	Naive B	TBRG4	-0.012	0.72	1
MMF	Naive B	TBX19	0.017	0.87	1
MMF	Naive B	TBX21	0.082	0.84	1
MMF	Naive B	TBX6	-0.55	0.0043	1
MMF	Naive B	TBXA2R	-0.063	0.62	1
MMF	Naive B	TBXAS1	0.18	0.46	1
MMF	Naive B	TC2N	-0.17	0.62	1
MMF	Naive B	TCAF1	-0.11	0.13	1
MMF	Naive B	TCAF2	-0.12	0.33	1
MMF	Naive B	TCAIM	0.0026	0.97	1
MMF	Naive B	TCEA1	-0.014	0.77	1
MMF	Naive B	TCEA2	0.035	0.56	1
MMF	Naive B	TCEAL1	-0.12	0.092	1
MMF	Naive B	TCEAL3	-0.093	0.47	1
MMF	Naive B	TCEAL4	-0.092	0.39	1
MMF	Naive B	TCEAL8	-0.071	0.22	1
MMF	Naive B	TCEANC	-0.031	0.56	1
MMF	Naive B	TCEANC2	-0.088	0.13	1
MMF	Naive B	TCEB1	-0.0084	0.89	1
MMF	Naive B	TCEB2	-0.074	0.22	1
MMF	Naive B	TCEB3	0.034	0.64	1
MMF	Naive B	TCEB3-AS1	0.074	0.5	1
MMF	Naive B	TCERG1	0.065	0.047	1
MMF	Naive B	TCF12	0.045	0.33	1
MMF	Naive B	TCF19	-0.1	0.17	1
MMF	Naive B	TCF20	-0.11	0.35	1
MMF	Naive B	TCF25	-0.0086	0.8	1
MMF	Naive B	TCF3	0.019	0.79	1
MMF	Naive B	TCF4	-0.0041	0.94	1
MMF	Naive B	TCF7	0.56	0.12	1
MMF	Naive B	TCF7L1	-0.24	0.32	1
MMF	Naive B	TCFL5	0.29	0.026	1
MMF	Naive B	TCHP	0.0021	0.97	1
MMF	Naive B	TCIRG1	-0.02	0.8	1
MMF	Naive B	TCL1A	0.016	0.89	1
MMF	Naive B	TCL1B	-0.35	0.19	1
MMF	Naive B	TCL6	-0.19	0.32	1
MMF	Naive B	TCOF1	0.049	0.37	1
MMF	Naive B	TCONS_00029157	-0.12	0.69	1
MMF	Naive B	TCP1	0.036	0.27	1
MMF	Naive B	TCP10L	0.11	0.61	1
MMF	Naive B	TCP11L1	0.06	0.53	1
MMF	Naive B	TCP11L2	0.1	0.19	1
MMF	Naive B	TCTA	0.029	0.54	1
MMF	Naive B	TCTEX1D2	-0.14	0.34	1
MMF	Naive B	TCTN1	-0.089	0.43	1
MMF	Naive B	TCTN2	-0.063	0.64	1
MMF	Naive B	TCTN3	0.058	0.2	1
MMF	Naive B	TDG	-0.051	0.36	1
MMF	Naive B	TDP1	0.015	0.75	1
MMF	Naive B	TDP2	-0.0016	0.97	1
MMF	Naive B	TDRD1	-0.042	0.94	1
MMF	Naive B	TDRD3	0.017	0.76	1
MMF	Naive B	TDRD7	-0.0049	0.95	1
MMF	Naive B	TDRD9	-0.5	0.28	1
MMF	Naive B	TDRKH	0.0026	0.97	1
MMF	Naive B	TEAD2	-0.049	0.76	1
MMF	Naive B	TEC	0.066	0.61	1
MMF	Naive B	TECPR1	0.12	0.27	1
MMF	Naive B	TECPR2	-0.15	0.19	1
MMF	Naive B	TECR	-0.055	0.17	1
MMF	Naive B	TEF	-0.13	0.39	1
MMF	Naive B	TEFM	-0.063	0.27	1
MMF	Naive B	TEKT4P2	-0.25	0.55	1
MMF	Naive B	TELO2	-0.01	0.87	1
MMF	Naive B	TEP1	0.11	0.28	1
MMF	Naive B	TERF1	0.036	0.44	1
MMF	Naive B	TERF2	0.027	0.65	1
MMF	Naive B	TERF2IP	-0.025	0.56	1
MMF	Naive B	TES	-0.011	0.8	1
MMF	Naive B	TESK1	-0.029	0.73	1
MMF	Naive B	TESK2	-0.041	0.7	1
MMF	Naive B	TESPA1	-0.02	0.79	1
MMF	Naive B	TET1	0.25	0.1	1
MMF	Naive B	TET2	0.084	0.29	1
MMF	Naive B	TET3	-0.049	0.65	1
MMF	Naive B	TEX10	-0.0037	0.94	1
MMF	Naive B	TEX2	-0.0017	0.99	1
MMF	Naive B	TEX21P	0.088	0.65	1
MMF	Naive B	TEX22	0.0021	0.99	1
MMF	Naive B	TEX261	-0.063	0.2	1
MMF	Naive B	TEX264	-0.03	0.51	1
MMF	Naive B	TEX30	-0.0063	0.93	1
MMF	Naive B	TEX9	-0.026	0.95	1
MMF	Naive B	TFAM	-0.02	0.66	1
MMF	Naive B	TFAP2E	0.084	0.59	1
MMF	Naive B	TFAP4	0.12	0.42	1
MMF	Naive B	TFB1M	0.06	0.31	1
MMF	Naive B	TFB2M	-0.055	0.26	1
MMF	Naive B	TFCP2	0.027	0.68	1
MMF	Naive B	TFDP1	0.09	0.17	1
MMF	Naive B	TFDP2	0.061	0.3	1
MMF	Naive B	TFE3	-0.032	0.59	1
MMF	Naive B	TFEB	-0.05	0.6	1
MMF	Naive B	TFEC	-0.022	0.96	1
MMF	Naive B	TFG	-0.019	0.63	1
MMF	Naive B	TFIP11	-0.049	0.25	1
MMF	Naive B	TFPT	-0.034	0.67	1
MMF	Naive B	TFR2	-0.055	0.75	1
MMF	Naive B	TFRC	0.046	0.61	1
MMF	Naive B	TGDS	-0.00035	1	1
MMF	Naive B	TGFB1	0.0023	0.97	1
MMF	Naive B	TGFB2	0.13	0.71	1
MMF	Naive B	TGFB3	-0.032	0.87	1
MMF	Naive B	TGFBR1	0.0056	0.96	1
MMF	Naive B	TGFBR2	-0.046	0.4	1
MMF	Naive B	TGFBRAP1	0.03	0.46	1
MMF	Naive B	TGIF1	-0.063	0.42	1
MMF	Naive B	TGIF2	-0.007	0.88	1
MMF	Naive B	TGM2	0.36	0.49	1
MMF	Naive B	TGOLN2	0.021	0.68	1
MMF	Naive B	TGS1	0.0033	0.94	1
MMF	Naive B	THADA	0.083	0.21	1
MMF	Naive B	THAP1	-0.046	0.34	1
MMF	Naive B	THAP11	-0.05	0.35	1
MMF	Naive B	THAP2	0.00011	1	1
MMF	Naive B	THAP3	-0.13	0.0092	1
MMF	Naive B	THAP4	0.017	0.78	1
MMF	Naive B	THAP5	-0.11	0.37	1
MMF	Naive B	THAP6	-0.029	0.61	1
MMF	Naive B	THAP7	-0.035	0.51	1
MMF	Naive B	THAP7-AS1	-0.029	0.85	1
MMF	Naive B	THAP8	-0.058	0.51	1
MMF	Naive B	THAP9	0.016	0.86	1
MMF	Naive B	THAP9-AS1	-0.033	0.6	1
MMF	Naive B	THBS3	0.081	0.43	1
MMF	Naive B	THBS4	-0.085	0.72	1
MMF	Naive B	THEM4	0.074	0.53	1
MMF	Naive B	THEM6	-0.14	0.089	1
MMF	Naive B	THEMIS2	0.052	0.85	1
MMF	Naive B	THG1L	0.007	0.93	1
MMF	Naive B	THNSL1	0.021	0.84	1
MMF	Naive B	THNSL2	-0.22	0.42	1
MMF	Naive B	THOC1	0.02	0.66	1
MMF	Naive B	THOC2	0.035	0.29	1
MMF	Naive B	THOC3	-0.19	0.12	1
MMF	Naive B	THOC5	0.044	0.28	1
MMF	Naive B	THOC6	-0.0062	0.88	1
MMF	Naive B	THOC7	-0.0036	0.95	1
MMF	Naive B	THOP1	0.0036	0.95	1
MMF	Naive B	THRA	-0.12	0.3	1
MMF	Naive B	THRAP3	0.015	0.68	1
MMF	Naive B	THRB	-0.093	0.76	1
MMF	Naive B	THRIL	0.091	0.3	1
MMF	Naive B	THTPA	0.021	0.67	1
MMF	Naive B	THUMPD1	-0.053	0.16	1
MMF	Naive B	THUMPD2	0.035	0.56	1
MMF	Naive B	THUMPD3	-0.021	0.72	1
MMF	Naive B	THUMPD3-AS1	0.058	0.45	1
MMF	Naive B	THYN1	-0.047	0.31	1
MMF	Naive B	TIA1	0.046	0.25	1
MMF	Naive B	TIAF1	0.12	0.4	1
MMF	Naive B	TIAL1	0.012	0.83	1
MMF	Naive B	TIAM2	0.32	0.14	1
MMF	Naive B	TICAM1	-0.076	0.29	1
MMF	Naive B	TIFA	0.025	0.83	1
MMF	Naive B	TIGAR	0.098	0.25	1
MMF	Naive B	TIGD1	0.12	0.15	1
MMF	Naive B	TIGD2	-0.15	0.16	1
MMF	Naive B	TIGD3	-0.018	0.91	1
MMF	Naive B	TIGD5	-0.013	0.92	1
MMF	Naive B	TIGD6	-0.11	0.2	1
MMF	Naive B	TIGD7	-0.15	0.03	1
MMF	Naive B	TIGIT	0.31	0.23	1
MMF	Naive B	TIMELESS	0.061	0.39	1
MMF	Naive B	TIMM10	-0.033	0.63	1
MMF	Naive B	TIMM10B	-0.056	0.21	1
MMF	Naive B	TIMM13	-0.11	0.13	1
MMF	Naive B	TIMM17A	-0.041	0.46	1
MMF	Naive B	TIMM17B	-0.062	0.28	1
MMF	Naive B	TIMM21	0.05	0.31	1
MMF	Naive B	TIMM22	-0.0061	0.89	1
MMF	Naive B	TIMM23	-0.061	0.18	1
MMF	Naive B	TIMM23B	0.12	0.054	1
MMF	Naive B	TIMM44	-0.076	0.19	1
MMF	Naive B	TIMM50	-0.02	0.67	1
MMF	Naive B	TIMM8A	-0.088	0.23	1
MMF	Naive B	TIMM8B	-0.038	0.51	1
MMF	Naive B	TIMM9	-0.053	0.35	1
MMF	Naive B	TIMMDC1	0.075	0.066	1
MMF	Naive B	TIMP1	0.017	0.96	1
MMF	Naive B	TIMP2	0.0083	0.97	1
MMF	Naive B	TIMP3	-0.042	0.91	1
MMF	Naive B	TINF2	0.019	0.56	1
MMF	Naive B	TIPARP	0.035	0.7	1
MMF	Naive B	TIPARP-AS1	0.071	0.76	1
MMF	Naive B	TIPIN	-0.22	0.036	1
MMF	Naive B	TIPRL	-0.024	0.64	1
MMF	Naive B	TIRAP	-0.01	0.89	1
MMF	Naive B	TJAP1	-0.058	0.29	1
MMF	Naive B	TJP2	0.083	0.69	1
MMF	Naive B	TJP3	-0.027	0.92	1
MMF	Naive B	TK1	-0.23	0.13	1
MMF	Naive B	TK2	0.24	0.064	1
MMF	Naive B	TKFC	0.017	0.72	1
MMF	Naive B	TKT	-0.083	0.3	1
MMF	Naive B	TLDC1	-0.22	0.0078	1
MMF	Naive B	TLE1	-0.07	0.6	1
MMF	Naive B	TLE2	0.16	0.5	1
MMF	Naive B	TLE3	0.076	0.54	1
MMF	Naive B	TLE4	-0.0017	0.98	1
MMF	Naive B	TLE6	0.1	0.62	1
MMF	Naive B	TLK1	0.028	0.58	1
MMF	Naive B	TLK2	0.076	0.063	1
MMF	Naive B	TLL2	-0.079	0.75	1
MMF	Naive B	TLN1	0.033	0.6	1
MMF	Naive B	TLR1	0.034	0.6	1
MMF	Naive B	TLR10	0.072	0.3	1
MMF	Naive B	TLR2	-0.44	0.022	1
MMF	Naive B	TLR4	-0.024	0.91	1
MMF	Naive B	TLR6	0.13	0.11	1
MMF	Naive B	TLR7	-0.068	0.44	1
MMF	Naive B	TLR9	0.018	0.87	1
MMF	Naive B	TM2D1	-0.062	0.12	1
MMF	Naive B	TM2D2	-0.061	0.22	1
MMF	Naive B	TM2D3	-0.083	0.094	1
MMF	Naive B	TM6SF1	0.097	0.69	1
MMF	Naive B	TM7SF2	0.029	0.66	1
MMF	Naive B	TM7SF3	-0.017	0.67	1
MMF	Naive B	TM9SF1	0.048	0.23	1
MMF	Naive B	TM9SF2	-0.048	0.37	1
MMF	Naive B	TM9SF3	0.03	0.54	1
MMF	Naive B	TM9SF4	0.0003	1	1
MMF	Naive B	TMA16	0.00073	0.99	1
MMF	Naive B	TMA7	-0.063	0.31	1
MMF	Naive B	TMBIM1	0.04	0.41	1
MMF	Naive B	TMBIM4	-0.087	0.094	1
MMF	Naive B	TMBIM6	-0.0063	0.88	1
MMF	Naive B	TMC6	-0.0095	0.86	1
MMF	Naive B	TMC8	-0.0068	0.91	1
MMF	Naive B	TMCC1	-0.13	0.12	1
MMF	Naive B	TMCC1-AS1	-0.24	0.24	1
MMF	Naive B	TMCC2	-0.18	0.46	1
MMF	Naive B	TMCC3	-0.058	0.56	1
MMF	Naive B	TMCO1	-0.053	0.27	1
MMF	Naive B	TMCO3	0.022	0.77	1
MMF	Naive B	TMCO4	-0.081	0.24	1
MMF	Naive B	TMCO6	-0.058	0.25	1
MMF	Naive B	TMED1	-0.033	0.58	1
MMF	Naive B	TMED10	0.038	0.35	1
MMF	Naive B	TMED10P1	0.026	0.87	1
MMF	Naive B	TMED2	0.0099	0.81	1
MMF	Naive B	TMED3	-0.14	0.028	1
MMF	Naive B	TMED4	-0.037	0.73	1
MMF	Naive B	TMED5	-0.082	0.21	1
MMF	Naive B	TMED6	0.085	0.71	1
MMF	Naive B	TMED7	-0.011	0.87	1
MMF	Naive B	TMED8	0.027	0.78	1
MMF	Naive B	TMED9	0.025	0.77	1
MMF	Naive B	TMEM101	-0.011	0.83	1
MMF	Naive B	TMEM102	-0.024	0.72	1
MMF	Naive B	TMEM104	0.05	0.54	1
MMF	Naive B	TMEM106A	0.0024	0.97	1
MMF	Naive B	TMEM106B	0.024	0.7	1
MMF	Naive B	TMEM106C	-0.016	0.76	1
MMF	Naive B	TMEM107	0.037	0.66	1
MMF	Naive B	TMEM109	-0.039	0.34	1
MMF	Naive B	TMEM11	-0.11	0.049	1
MMF	Naive B	TMEM110	-0.012	0.9	1
MMF	Naive B	TMEM115	-0.11	0.055	1
MMF	Naive B	TMEM116	0.0048	0.96	1
MMF	Naive B	TMEM117	-0.026	0.81	1
MMF	Naive B	TMEM120A	-0.072	0.25	1
MMF	Naive B	TMEM120B	-0.087	0.28	1
MMF	Naive B	TMEM121	-0.064	0.77	1
MMF	Naive B	TMEM123	-0.023	0.73	1
MMF	Naive B	TMEM126A	0.1	0.11	1
MMF	Naive B	TMEM126B	-0.046	0.36	1
MMF	Naive B	TMEM127	-0.024	0.62	1
MMF	Naive B	TMEM128	-0.06	0.19	1
MMF	Naive B	TMEM129	-0.086	0.098	1
MMF	Naive B	TMEM131	0.0036	0.95	1
MMF	Naive B	TMEM133	-0.0065	0.98	1
MMF	Naive B	TMEM134	-0.049	0.37	1
MMF	Naive B	TMEM135	0.01	0.9	1
MMF	Naive B	TMEM138	0.032	0.37	1
MMF	Naive B	TMEM140	-0.16	0.037	1
MMF	Naive B	TMEM141	-0.016	0.82	1
MMF	Naive B	TMEM143	-0.0072	0.91	1
MMF	Naive B	TMEM147	-0.038	0.44	1
MMF	Naive B	TMEM147-AS1	-0.051	0.55	1
MMF	Naive B	TMEM14A	-0.064	0.51	1
MMF	Naive B	TMEM14B	-0.032	0.46	1
MMF	Naive B	TMEM14C	-0.076	0.31	1
MMF	Naive B	TMEM14E	0.17	0.49	1
MMF	Naive B	TMEM150A	-0.0039	0.95	1
MMF	Naive B	TMEM154	-0.046	0.36	1
MMF	Naive B	TMEM156	-0.073	0.17	1
MMF	Naive B	TMEM159	0.048	0.55	1
MMF	Naive B	TMEM160	-0.11	0.27	1
MMF	Naive B	TMEM161A	-0.036	0.52	1
MMF	Naive B	TMEM161B	0.035	0.46	1
MMF	Naive B	TMEM161B-AS1	0.082	0.35	1
MMF	Naive B	TMEM164	-0.085	0.43	1
MMF	Naive B	TMEM165	-0.036	0.31	1
MMF	Naive B	TMEM167A	0.032	0.49	1
MMF	Naive B	TMEM167B	-0.014	0.79	1
MMF	Naive B	TMEM168	0.0015	0.98	1
MMF	Naive B	TMEM169	0.11	0.46	1
MMF	Naive B	TMEM170A	0.036	0.44	1
MMF	Naive B	TMEM170B	0.14	0.44	1
MMF	Naive B	TMEM175	0.0098	0.86	1
MMF	Naive B	TMEM177	-0.076	0.36	1
MMF	Naive B	TMEM179B	0.018	0.69	1
MMF	Naive B	TMEM18	-0.015	0.74	1
MMF	Naive B	TMEM180	-0.074	0.54	1
MMF	Naive B	TMEM181	0.063	0.38	1
MMF	Naive B	TMEM182	-0.043	0.68	1
MMF	Naive B	TMEM183A	0.038	0.28	1
MMF	Naive B	TMEM184B	0.00015	1	1
MMF	Naive B	TMEM184C	0.0002	1	1
MMF	Naive B	TMEM185A	0.071	0.19	1
MMF	Naive B	TMEM185B	-0.01	0.86	1
MMF	Naive B	TMEM186	-0.028	0.61	1
MMF	Naive B	TMEM187	-0.18	0.084	1
MMF	Naive B	TMEM189	-0.018	0.76	1
MMF	Naive B	TMEM19	-0.033	0.36	1
MMF	Naive B	TMEM191A	-0.19	0.14	1
MMF	Naive B	TMEM191B	-0.15	0.69	1
MMF	Naive B	TMEM192	0.038	0.31	1
MMF	Naive B	TMEM198B	-0.052	0.52	1
MMF	Naive B	TMEM199	-0.019	0.6	1
MMF	Naive B	TMEM2	0.11	0.33	1
MMF	Naive B	TMEM201	0.012	0.92	1
MMF	Naive B	TMEM203	-0.016	0.7	1
MMF	Naive B	TMEM204	-0.47	0.3	1
MMF	Naive B	TMEM205	-0.069	0.18	1
MMF	Naive B	TMEM206	0.056	0.26	1
MMF	Naive B	TMEM208	-0.014	0.79	1
MMF	Naive B	TMEM209	-0.013	0.76	1
MMF	Naive B	TMEM214	0.00071	0.99	1
MMF	Naive B	TMEM216	-0.073	0.23	1
MMF	Naive B	TMEM218	-0.017	0.74	1
MMF	Naive B	TMEM219	-0.082	0.076	1
MMF	Naive B	TMEM220	-0.17	0.26	1
MMF	Naive B	TMEM220-AS1	-0.23	0.33	1
MMF	Naive B	TMEM222	-0.044	0.34	1
MMF	Naive B	TMEM223	-0.098	0.059	1
MMF	Naive B	TMEM229B	0.093	0.35	1
MMF	Naive B	TMEM230	-0.008	0.83	1
MMF	Naive B	TMEM231	0.54	0.041	1
MMF	Naive B	TMEM232	0.16	0.62	1
MMF	Naive B	TMEM234	0.095	0.081	1
MMF	Naive B	TMEM237	0.0044	0.97	1
MMF	Naive B	TMEM238	0.022	0.9	1
MMF	Naive B	TMEM241	-0.0045	0.94	1
MMF	Naive B	TMEM242	0.086	0.18	1
MMF	Naive B	TMEM243	-0.019	0.67	1
MMF	Naive B	TMEM245	0.033	0.52	1
MMF	Naive B	TMEM248	0.0068	0.84	1
MMF	Naive B	TMEM25	-0.15	0.038	1
MMF	Naive B	TMEM251	0.0095	0.84	1
MMF	Naive B	TMEM254	0.0084	0.88	1
MMF	Naive B	TMEM254-AS1	-0.27	0.2	1
MMF	Naive B	TMEM255B	0.27	0.56	1
MMF	Naive B	TMEM256	-0.14	0.11	1
MMF	Naive B	TMEM258	-0.063	0.39	1
MMF	Naive B	TMEM259	0.004	0.94	1
MMF	Naive B	TMEM260	-0.015	0.74	1
MMF	Naive B	TMEM261	0.0036	0.95	1
MMF	Naive B	TMEM263	-0.059	0.41	1
MMF	Naive B	TMEM265	0.039	0.82	1
MMF	Naive B	TMEM30A	0.0071	0.89	1
MMF	Naive B	TMEM33	-0.0066	0.9	1
MMF	Naive B	TMEM38A	-0.093	0.44	1
MMF	Naive B	TMEM38B	0.081	0.24	1
MMF	Naive B	TMEM39A	-0.09	0.043	1
MMF	Naive B	TMEM39B	-0.084	0.35	1
MMF	Naive B	TMEM41A	-0.024	0.64	1
MMF	Naive B	TMEM41B	-0.024	0.67	1
MMF	Naive B	TMEM42	-0.13	0.088	1
MMF	Naive B	TMEM43	-0.051	0.25	1
MMF	Naive B	TMEM44	-0.023	0.91	1
MMF	Naive B	TMEM44-AS1	0.0032	0.98	1
MMF	Naive B	TMEM5	-0.0082	0.88	1
MMF	Naive B	TMEM50A	-0.039	0.41	1
MMF	Naive B	TMEM50B	0.047	0.25	1
MMF	Naive B	TMEM53	0.0028	0.98	1
MMF	Naive B	TMEM55A	-0.07	0.33	1
MMF	Naive B	TMEM55B	0.0088	0.79	1
MMF	Naive B	TMEM56-RWDD3	0.16	0.21	1
MMF	Naive B	TMEM57	0.014	0.79	1
MMF	Naive B	TMEM59	-0.043	0.35	1
MMF	Naive B	TMEM60	-0.069	0.27	1
MMF	Naive B	TMEM62	0.0065	0.89	1
MMF	Naive B	TMEM63A	0.072	0.4	1
MMF	Naive B	TMEM63B	0.15	0.28	1
MMF	Naive B	TMEM64	0.019	0.76	1
MMF	Naive B	TMEM65	-0.099	0.41	1
MMF	Naive B	TMEM67	0.1	0.44	1
MMF	Naive B	TMEM68	-0.064	0.24	1
MMF	Naive B	TMEM69	-0.032	0.46	1
MMF	Naive B	TMEM70	-0.079	0.13	1
MMF	Naive B	TMEM71	-0.32	0.0088	1
MMF	Naive B	TMEM79	0.014	0.81	1
MMF	Naive B	TMEM80	0.0029	0.97	1
MMF	Naive B	TMEM81	0.096	0.62	1
MMF	Naive B	TMEM86B	-0.16	0.27	1
MMF	Naive B	TMEM87A	0.023	0.45	1
MMF	Naive B	TMEM87B	0.034	0.59	1
MMF	Naive B	TMEM8A	-0.0057	0.92	1
MMF	Naive B	TMEM8B	-0.092	0.41	1
MMF	Naive B	TMEM9	0.029	0.61	1
MMF	Naive B	TMEM91	-0.32	0.042	1
MMF	Naive B	TMEM97	-0.054	0.57	1
MMF	Naive B	TMEM99	-0.14	0.086	1
MMF	Naive B	TMEM9B	-0.031	0.51	1
MMF	Naive B	TMEM9B-AS1	-0.16	0.36	1
MMF	Naive B	TMF1	-0.011	0.78	1
MMF	Naive B	TMLHE	-0.058	0.41	1
MMF	Naive B	TMOD1	-0.13	0.29	1
MMF	Naive B	TMOD2	-0.025	0.82	1
MMF	Naive B	TMOD3	0.014	0.73	1
MMF	Naive B	TMOD4	-0.02	0.9	1
MMF	Naive B	TMPO	0.0054	0.91	1
MMF	Naive B	TMPO-AS1	-0.042	0.76	1
MMF	Naive B	TMPPE	0.23	0.054	1
MMF	Naive B	TMPRSS13	-0.096	0.6	1
MMF	Naive B	TMPRSS15	-0.12	0.81	1
MMF	Naive B	TMSB10	-0.081	0.2	1
MMF	Naive B	TMSB4X	-0.048	0.4	1
MMF	Naive B	TMTC3	0.021	0.79	1
MMF	Naive B	TMTC4	0.031	0.77	1
MMF	Naive B	TMUB1	-0.18	0.025	1
MMF	Naive B	TMUB2	-0.0067	0.84	1
MMF	Naive B	TMX1	-0.043	0.41	1
MMF	Naive B	TMX2	-0.0012	0.98	1
MMF	Naive B	TMX3	0.034	0.55	1
MMF	Naive B	TMX4	0.0094	0.86	1
MMF	Naive B	TNF	0.11	0.45	1
MMF	Naive B	TNFAIP1	0.024	0.62	1
MMF	Naive B	TNFAIP3	0.00062	1	1
MMF	Naive B	TNFAIP8	-0.075	0.14	1
MMF	Naive B	TNFAIP8L1	-0.12	0.095	1
MMF	Naive B	TNFAIP8L2	-0.025	0.75	1
MMF	Naive B	TNFRSF10A	0.059	0.3	1
MMF	Naive B	TNFRSF10B	-0.031	0.77	1
MMF	Naive B	TNFRSF10D	-0.043	0.77	1
MMF	Naive B	TNFRSF13B	-0.16	0.51	1
MMF	Naive B	TNFRSF13C	-0.2	0.047	1
MMF	Naive B	TNFRSF14	0.021	0.66	1
MMF	Naive B	TNFRSF17	-0.13	0.14	1
MMF	Naive B	TNFRSF18	0.16	0.48	1
MMF	Naive B	TNFRSF19	-0.42	0.23	1
MMF	Naive B	TNFRSF1B	0.057	0.76	1
MMF	Naive B	TNFRSF21	0.14	0.68	1
MMF	Naive B	TNFSF10	-0.075	0.4	1
MMF	Naive B	TNFSF12	-0.049	0.67	1
MMF	Naive B	TNFSF13	-0.22	0.037	1
MMF	Naive B	TNFSF13B	-0.34	0.023	1
MMF	Naive B	TNFSF15	0.26	0.5	1
MMF	Naive B	TNFSF4	-0.19	0.25	1
MMF	Naive B	TNFSF8	0.083	0.67	1
MMF	Naive B	TNFSF9	-0.26	0.57	1
MMF	Naive B	TNIK	0.11	0.61	1
MMF	Naive B	TNIP1	-0.034	0.56	1
MMF	Naive B	TNIP2	-0.075	0.36	1
MMF	Naive B	TNK1	-0.0045	0.98	1
MMF	Naive B	TNK2	-0.14	0.18	1
MMF	Naive B	TNKS	-0.0036	0.96	1
MMF	Naive B	TNKS1BP1	-0.043	0.79	1
MMF	Naive B	TNKS2	0.0041	0.92	1
MMF	Naive B	TNKS2-AS1	0.015	0.92	1
MMF	Naive B	TNNI2	-0.13	0.36	1
MMF	Naive B	TNNT3	0.073	0.7	1
MMF	Naive B	TNPO1	-0.036	0.38	1
MMF	Naive B	TNPO2	0.078	0.37	1
MMF	Naive B	TNPO3	0.063	0.12	1
MMF	Naive B	TNRC18	0.12	0.23	1
MMF	Naive B	TNRC6A	-0.072	0.29	1
MMF	Naive B	TNRC6B	0.042	0.5	1
MMF	Naive B	TNRC6C	0.089	0.25	1
MMF	Naive B	TNRC6C-AS1	-0.034	0.66	1
MMF	Naive B	TNS3	-0.0066	0.96	1
MMF	Naive B	TOB1	0.032	0.72	1
MMF	Naive B	TOB1-AS1	0.15	0.23	1
MMF	Naive B	TOB2	0.1	0.12	1
MMF	Naive B	TOE1	-0.045	0.43	1
MMF	Naive B	TOLLIP	0.0058	0.93	1
MMF	Naive B	TOM1	0.011	0.86	1
MMF	Naive B	TOM1L2	0.031	0.65	1
MMF	Naive B	TOMM20	-0.017	0.7	1
MMF	Naive B	TOMM22	-0.078	0.079	1
MMF	Naive B	TOMM34	-0.0036	0.95	1
MMF	Naive B	TOMM40	-0.016	0.75	1
MMF	Naive B	TOMM40L	-0.06	0.49	1
MMF	Naive B	TOMM5	-0.067	0.25	1
MMF	Naive B	TOMM6	-0.023	0.68	1
MMF	Naive B	TOMM7	-0.1	0.091	1
MMF	Naive B	TOMM70A	-0.052	0.27	1
MMF	Naive B	TONSL	-0.23	0.053	1
MMF	Naive B	TOP1	-0.024	0.58	1
MMF	Naive B	TOP1MT	-0.083	0.38	1
MMF	Naive B	TOP1P1	0.27	0.27	1
MMF	Naive B	TOP2A	0.28	0.17	1
MMF	Naive B	TOP2B	0.056	0.32	1
MMF	Naive B	TOP3A	0.061	0.25	1
MMF	Naive B	TOP3B	0.067	0.27	1
MMF	Naive B	TOPBP1	0.096	0.049	1
MMF	Naive B	TOPORS	-0.0026	0.95	1
MMF	Naive B	TOPORS-AS1	-0.09	0.27	1
MMF	Naive B	TOR1A	-0.03	0.51	1
MMF	Naive B	TOR1AIP1	0.039	0.34	1
MMF	Naive B	TOR1AIP2	-0.017	0.7	1
MMF	Naive B	TOR1B	-0.29	0.018	1
MMF	Naive B	TOR2A	-0.016	0.79	1
MMF	Naive B	TOR3A	0.021	0.69	1
MMF	Naive B	TOR4A	0.0031	0.98	1
MMF	Naive B	TOX	0.47	0.35	1
MMF	Naive B	TOX2	-0.099	0.86	1
MMF	Naive B	TOX4	0.02	0.56	1
MMF	Naive B	TP53	0.0083	0.88	1
MMF	Naive B	TP53BP1	0.015	0.78	1
MMF	Naive B	TP53BP2	0.064	0.29	1
MMF	Naive B	TP53I11	-0.0085	0.94	1
MMF	Naive B	TP53I13	-0.061	0.4	1
MMF	Naive B	TP53I3	0.05	0.79	1
MMF	Naive B	TP53INP1	0.085	0.59	1
MMF	Naive B	TP53INP2	-0.013	0.96	1
MMF	Naive B	TP53RK	-0.088	0.074	1
MMF	Naive B	TP53TG1	-0.042	0.49	1
MMF	Naive B	TP63	0.67	0.21	1
MMF	Naive B	TP73-AS1	0.005	0.94	1
MMF	Naive B	TPCN1	0.0026	0.97	1
MMF	Naive B	TPCN2	-0.03	0.72	1
MMF	Naive B	TPD52	-0.067	0.11	1
MMF	Naive B	TPD52L2	-0.011	0.78	1
MMF	Naive B	TPGS1	0.024	0.81	1
MMF	Naive B	TPGS2	0.024	0.69	1
MMF	Naive B	TPI1	0.0047	0.94	1
MMF	Naive B	TPK1	-0.14	0.02	1
MMF	Naive B	TPM1	-0.21	0.17	1
MMF	Naive B	TPM3	0.0045	0.92	1
MMF	Naive B	TPM3P9	-0.084	0.47	1
MMF	Naive B	TPM4	0.0044	0.92	1
MMF	Naive B	TPMT	-0.011	0.9	1
MMF	Naive B	TPP1	0.049	0.3	1
MMF	Naive B	TPP2	0.072	0.17	1
MMF	Naive B	TPR	0.014	0.69	1
MMF	Naive B	TPRA1	0.078	0.36	1
MMF	Naive B	TPRG1L	-0.037	0.53	1
MMF	Naive B	TPRKB	-0.067	0.22	1
MMF	Naive B	TPRN	0.089	0.61	1
MMF	Naive B	TPST1	-0.041	0.75	1
MMF	Naive B	TPST2	-0.0074	0.91	1
MMF	Naive B	TPT1	-0.067	0.28	1
MMF	Naive B	TPT1-AS1	0.005	0.94	1
MMF	Naive B	TPTE2P5	0.17	0.22	1
MMF	Naive B	TPX2	0.13	0.74	1
MMF	Naive B	TRA2A	0.0016	0.98	1
MMF	Naive B	TRA2B	-0.07	0.35	1
MMF	Naive B	TRABD	-0.089	0.27	1
MMF	Naive B	TRABD2A	-0.24	0.15	1
MMF	Naive B	TRADD	-0.037	0.6	1
MMF	Naive B	TRAF1	0.12	0.38	1
MMF	Naive B	TRAF2	-0.0074	0.9	1
MMF	Naive B	TRAF3	0.066	0.17	1
MMF	Naive B	TRAF3IP1	-0.048	0.47	1
MMF	Naive B	TRAF3IP2	-0.1	0.2	1
MMF	Naive B	TRAF3IP2-AS1	-0.039	0.56	1
MMF	Naive B	TRAF3IP3	0.003	0.93	1
MMF	Naive B	TRAF4	0.032	0.72	1
MMF	Naive B	TRAF5	0.031	0.65	1
MMF	Naive B	TRAF6	-0.092	0.028	1
MMF	Naive B	TRAF7	0.029	0.66	1
MMF	Naive B	TRAFD1	0.013	0.82	1
MMF	Naive B	TRAIP	0.17	0.089	1
MMF	Naive B	TRAK1	-0.012	0.81	1
MMF	Naive B	TRAK2	0.031	0.69	1
MMF	Naive B	TRAM1	0.018	0.67	1
MMF	Naive B	TRAM2	0.068	0.45	1
MMF	Naive B	TRAM2-AS1	-0.087	0.33	1
MMF	Naive B	TRANK1	-0.038	0.72	1
MMF	Naive B	TRAP1	0.043	0.38	1
MMF	Naive B	TRAPPC1	-0.031	0.58	1
MMF	Naive B	TRAPPC10	0.082	0.21	1
MMF	Naive B	TRAPPC11	0.0092	0.84	1
MMF	Naive B	TRAPPC12	-0.071	0.099	1
MMF	Naive B	TRAPPC13	-0.019	0.67	1
MMF	Naive B	TRAPPC2	-0.046	0.35	1
MMF	Naive B	TRAPPC2B	-0.0021	0.98	1
MMF	Naive B	TRAPPC2L	-0.041	0.42	1
MMF	Naive B	TRAPPC3	0.013	0.75	1
MMF	Naive B	TRAPPC4	-0.06	0.27	1
MMF	Naive B	TRAPPC5	-0.054	0.46	1
MMF	Naive B	TRAPPC6A	-0.03	0.64	1
MMF	Naive B	TRAPPC6B	-0.026	0.62	1
MMF	Naive B	TRAPPC8	0.055	0.31	1
MMF	Naive B	TRAPPC9	-0.082	0.27	1
MMF	Naive B	TRDMT1	0.047	0.57	1
MMF	Naive B	TREM1	0.46	0.22	1
MMF	Naive B	TREML2	-0.0056	0.94	1
MMF	Naive B	TREML4	-0.59	0.43	1
MMF	Naive B	TRERF1	0.68	0.25	1
MMF	Naive B	TREX1	-0.073	0.33	1
MMF	Naive B	TREX2	0.18	0.41	1
MMF	Naive B	TRG-AS1	-0.56	0.1	1
MMF	Naive B	TRIAP1	-0.056	0.31	1
MMF	Naive B	TRIB1	-0.27	0.25	1
MMF	Naive B	TRIB2	0.12	0.2	1
MMF	Naive B	TRIB3	-0.0067	0.93	1
MMF	Naive B	TRIM11	-0.068	0.25	1
MMF	Naive B	TRIM13	-0.0094	0.88	1
MMF	Naive B	TRIM14	-0.12	0.15	1
MMF	Naive B	TRIM16	-0.13	0.36	1
MMF	Naive B	TRIM17	-0.13	0.55	1
MMF	Naive B	TRIM2	0.054	0.81	1
MMF	Naive B	TRIM21	-0.025	0.63	1
MMF	Naive B	TRIM22	-0.043	0.63	1
MMF	Naive B	TRIM23	-0.0031	0.95	1
MMF	Naive B	TRIM24	-0.0048	0.94	1
MMF	Naive B	TRIM25	-0.07	0.5	1
MMF	Naive B	TRIM26	0.012	0.83	1
MMF	Naive B	TRIM27	0.019	0.52	1
MMF	Naive B	TRIM28	-0.052	0.15	1
MMF	Naive B	TRIM3	-0.069	0.49	1
MMF	Naive B	TRIM32	-0.041	0.55	1
MMF	Naive B	TRIM33	0.033	0.38	1
MMF	Naive B	TRIM35	-0.083	0.2	1
MMF	Naive B	TRIM37	0.074	0.26	1
MMF	Naive B	TRIM38	0.017	0.74	1
MMF	Naive B	TRIM39	-0.054	0.32	1
MMF	Naive B	TRIM4	-0.065	0.16	1
MMF	Naive B	TRIM41	0.18	0.27	1
MMF	Naive B	TRIM44	-0.051	0.14	1
MMF	Naive B	TRIM46	-0.073	0.78	1
MMF	Naive B	TRIM47	0.09	0.69	1
MMF	Naive B	TRIM5	-0.091	0.28	1
MMF	Naive B	TRIM52	0.014	0.77	1
MMF	Naive B	TRIM52-AS1	-0.028	0.7	1
MMF	Naive B	TRIM56	-0.012	0.85	1
MMF	Naive B	TRIM58	0.24	0.37	1
MMF	Naive B	TRIM59	-0.019	0.79	1
MMF	Naive B	TRIM61	-0.054	0.6	1
MMF	Naive B	TRIM62	0.042	0.56	1
MMF	Naive B	TRIM65	-0.014	0.78	1
MMF	Naive B	TRIM66	0.26	0.071	1
MMF	Naive B	TRIM68	-0.084	0.11	1
MMF	Naive B	TRIM69	-0.2	0.4	1
MMF	Naive B	TRIM8	-0.03	0.58	1
MMF	Naive B	TRIO	0.081	0.46	1
MMF	Naive B	TRIOBP	0.052	0.31	1
MMF	Naive B	TRIP10	0.12	0.25	1
MMF	Naive B	TRIP11	0.073	0.053	1
MMF	Naive B	TRIP12	0.04	0.51	1
MMF	Naive B	TRIP13	0.016	0.93	1
MMF	Naive B	TRIP4	-0.031	0.44	1
MMF	Naive B	TRIP6	-0.21	0.08	1
MMF	Naive B	TRIQK	-0.082	0.43	1
MMF	Naive B	TRIT1	0.06	0.26	1
MMF	Naive B	TRMT1	0.014	0.79	1
MMF	Naive B	TRMT10A	-0.047	0.56	1
MMF	Naive B	TRMT10B	-0.0081	0.87	1
MMF	Naive B	TRMT10C	0.019	0.67	1
MMF	Naive B	TRMT11	0.0056	0.92	1
MMF	Naive B	TRMT112	-0.084	0.1	1
MMF	Naive B	TRMT12	0.08	0.43	1
MMF	Naive B	TRMT13	0.004	0.94	1
MMF	Naive B	TRMT1L	-0.09	0.056	1
MMF	Naive B	TRMT2A	-0.025	0.6	1
MMF	Naive B	TRMT2B	-0.003	0.93	1
MMF	Naive B	TRMT44	-0.05	0.47	1
MMF	Naive B	TRMT5	-0.056	0.47	1
MMF	Naive B	TRMT6	0.0016	0.98	1
MMF	Naive B	TRMT61A	-0.062	0.34	1
MMF	Naive B	TRMT61B	-0.036	0.47	1
MMF	Naive B	TRMU	0.032	0.51	1
MMF	Naive B	TRNAU1AP	-0.02	0.66	1
MMF	Naive B	TRNT1	0.081	0.15	1
MMF	Naive B	TRO	0.15	0.49	1
MMF	Naive B	TROVE2	-0.035	0.34	1
MMF	Naive B	TRPC1	-0.094	0.66	1
MMF	Naive B	TRPC4AP	0.007	0.85	1
MMF	Naive B	TRPM1	-0.11	0.69	1
MMF	Naive B	TRPM2	0.067	0.75	1
MMF	Naive B	TRPM7	0.059	0.38	1
MMF	Naive B	TRPS1	0.088	0.45	1
MMF	Naive B	TRPT1	-0.012	0.82	1
MMF	Naive B	TRPV1	0.089	0.35	1
MMF	Naive B	TRPV2	0.055	0.3	1
MMF	Naive B	TRRAP	0.05	0.41	1
MMF	Naive B	TRUB1	-0.074	0.17	1
MMF	Naive B	TRUB2	0.0032	0.94	1
MMF	Naive B	TSACC	0.15	0.35	1
MMF	Naive B	TSC1	0.011	0.81	1
MMF	Naive B	TSC2	0.02	0.7	1
MMF	Naive B	TSC22D1	-0.0063	0.96	1
MMF	Naive B	TSC22D2	-0.0048	0.94	1
MMF	Naive B	TSC22D3	0.00062	1	1
MMF	Naive B	TSC22D4	-0.11	0.17	1
MMF	Naive B	TSEN15	-0.023	0.69	1
MMF	Naive B	TSEN2	0.063	0.4	1
MMF	Naive B	TSEN34	-0.072	0.18	1
MMF	Naive B	TSEN54	-0.062	0.58	1
MMF	Naive B	TSFM	-0.055	0.29	1
MMF	Naive B	TSG101	-0.017	0.69	1
MMF	Naive B	TSGA10	-0.13	0.33	1
MMF	Naive B	TSHZ1	-0.065	0.48	1
MMF	Naive B	TSIX	0.14	0.65	1
MMF	Naive B	TSN	-0.02	0.57	1
MMF	Naive B	TSNARE1	0.037	0.7	1
MMF	Naive B	TSNAX	-0.0035	0.94	1
MMF	Naive B	TSNAXIP1	-0.33	0.24	1
MMF	Naive B	TSPAN10	-0.023	0.91	1
MMF	Naive B	TSPAN13	-0.0015	0.99	1
MMF	Naive B	TSPAN14	-0.025	0.81	1
MMF	Naive B	TSPAN17	0.048	0.61	1
MMF	Naive B	TSPAN18	0.69	0.0088	1
MMF	Naive B	TSPAN3	0.0044	0.96	1
MMF	Naive B	TSPAN31	-0.0038	0.93	1
MMF	Naive B	TSPAN32	0.073	0.58	1
MMF	Naive B	TSPAN33	0.0084	0.86	1
MMF	Naive B	TSPAN4	-0.13	0.46	1
MMF	Naive B	TSPAN5	0.029	0.79	1
MMF	Naive B	TSPO	-0.12	0.16	1
MMF	Naive B	TSPYL1	-0.1	0.43	1
MMF	Naive B	TSPYL2	0.0071	0.88	1
MMF	Naive B	TSPYL4	0.046	0.58	1
MMF	Naive B	TSPYL5	0.2	0.074	1
MMF	Naive B	TSR1	-0.027	0.59	1
MMF	Naive B	TSR2	-0.034	0.46	1
MMF	Naive B	TSR3	-0.056	0.38	1
MMF	Naive B	TSSC1	-0.093	0.057	1
MMF	Naive B	TSSC4	-0.094	0.079	1
MMF	Naive B	TSSK3	-0.35	0.12	1
MMF	Naive B	TSSK4	-0.068	0.68	1
MMF	Naive B	TSSK6	0.19	0.07	1
MMF	Naive B	TSTA3	-0.077	0.12	1
MMF	Naive B	TSTD1	-0.029	0.71	1
MMF	Naive B	TSTD2	0.038	0.6	1
MMF	Naive B	TSTD3	0.24	0.08	1
MMF	Naive B	TTBK2	0.0088	0.89	1
MMF	Naive B	TTC1	-0.037	0.42	1
MMF	Naive B	TTC12	0.055	0.53	1
MMF	Naive B	TTC13	-0.0077	0.85	1
MMF	Naive B	TTC14	0.087	0.096	1
MMF	Naive B	TTC17	0.0071	0.87	1
MMF	Naive B	TTC19	0.053	0.31	1
MMF	Naive B	TTC21A	0.075	0.29	1
MMF	Naive B	TTC21B	0.058	0.31	1
MMF	Naive B	TTC22	-0.062	0.68	1
MMF	Naive B	TTC23	-0.041	0.89	1
MMF	Naive B	TTC24	-0.13	0.33	1
MMF	Naive B	TTC26	0.31	0.022	1
MMF	Naive B	TTC27	-0.024	0.6	1
MMF	Naive B	TTC28	0.25	0.1	1
MMF	Naive B	TTC28-AS1	0.11	0.05	1
MMF	Naive B	TTC3	0.019	0.64	1
MMF	Naive B	TTC30A	-0.054	0.76	1
MMF	Naive B	TTC30B	-0.014	0.9	1
MMF	Naive B	TTC31	0.066	0.11	1
MMF	Naive B	TTC32	0.01	0.92	1
MMF	Naive B	TTC33	0.025	0.67	1
MMF	Naive B	TTC37	0.062	0.3	1
MMF	Naive B	TTC38	-0.11	0.53	1
MMF	Naive B	TTC39B	-0.06	0.75	1
MMF	Naive B	TTC39C	0.081	0.26	1
MMF	Naive B	TTC41P	0.029	0.88	1
MMF	Naive B	TTC5	-0.034	0.45	1
MMF	Naive B	TTC7A	0.032	0.67	1
MMF	Naive B	TTC8	-0.081	0.57	1
MMF	Naive B	TTC9	-0.021	0.69	1
MMF	Naive B	TTC9C	0.02	0.71	1
MMF	Naive B	TTF1	0.03	0.56	1
MMF	Naive B	TTF2	0.024	0.74	1
MMF	Naive B	TTI1	0.034	0.48	1
MMF	Naive B	TTI2	-0.017	0.76	1
MMF	Naive B	TTK	0.094	0.65	1
MMF	Naive B	TTL	0.089	0.2	1
MMF	Naive B	TTLL1	0.0031	0.98	1
MMF	Naive B	TTLL11	0.063	0.47	1
MMF	Naive B	TTLL12	-0.047	0.56	1
MMF	Naive B	TTLL13P	0.042	0.83	1
MMF	Naive B	TTLL3	0.056	0.59	1
MMF	Naive B	TTLL4	-0.018	0.81	1
MMF	Naive B	TTLL5	0.071	0.35	1
MMF	Naive B	TTN	0.17	0.17	1
MMF	Naive B	TTN-AS1	-0.14	0.13	1
MMF	Naive B	TTPAL	0.0063	0.92	1
MMF	Naive B	TTYH2	0.066	0.73	1
MMF	Naive B	TTYH3	0.036	0.76	1
MMF	Naive B	TUB	-0.35	0.11	1
MMF	Naive B	TUBA1A	-0.024	0.66	1
MMF	Naive B	TUBA1B	-0.017	0.71	1
MMF	Naive B	TUBA1C	0.057	0.47	1
MMF	Naive B	TUBA3D	0.18	0.41	1
MMF	Naive B	TUBA3FP	0.11	0.59	1
MMF	Naive B	TUBA4A	-0.013	0.81	1
MMF	Naive B	TUBA8	0.089	0.57	1
MMF	Naive B	TUBB	-0.0099	0.84	1
MMF	Naive B	TUBB1	0.25	0.057	1
MMF	Naive B	TUBB2A	0.22	0.4	1
MMF	Naive B	TUBB3	0.4	0.26	1
MMF	Naive B	TUBB4A	-0.018	0.95	1
MMF	Naive B	TUBB4B	0.017	0.84	1
MMF	Naive B	TUBB6	-0.22	0.25	1
MMF	Naive B	TUBD1	-0.02	0.74	1
MMF	Naive B	TUBE1	-0.056	0.34	1
MMF	Naive B	TUBG1	-0.036	0.58	1
MMF	Naive B	TUBG2	-0.17	0.23	1
MMF	Naive B	TUBGCP2	0.011	0.81	1
MMF	Naive B	TUBGCP3	-0.014	0.7	1
MMF	Naive B	TUBGCP4	0.097	0.047	1
MMF	Naive B	TUBGCP5	0.15	0.027	1
MMF	Naive B	TUBGCP6	0.02	0.79	1
MMF	Naive B	TUFM	0.014	0.75	1
MMF	Naive B	TUFT1	0.084	0.71	1
MMF	Naive B	TUG1	0.042	0.51	1
MMF	Naive B	TULP3	0.083	0.13	1
MMF	Naive B	TULP4	0.075	0.18	1
MMF	Naive B	TUNAR	0.38	0.2	1
MMF	Naive B	TUSC1	-0.089	0.56	1
MMF	Naive B	TUSC2	-0.049	0.35	1
MMF	Naive B	TUT1	-0.035	0.46	1
MMF	Naive B	TVP23A	0.11	0.55	1
MMF	Naive B	TVP23B	-0.083	0.12	1
MMF	Naive B	TVP23C	-0.23	0.29	1
MMF	Naive B	TWF1	-0.086	0.12	1
MMF	Naive B	TWF2	-0.022	0.75	1
MMF	Naive B	TWISTNB	-0.092	0.14	1
MMF	Naive B	TWSG1	-0.048	0.64	1
MMF	Naive B	TXK	0.23	0.45	1
MMF	Naive B	TXLNA	0.045	0.21	1
MMF	Naive B	TXLNB	0.18	0.19	1
MMF	Naive B	TXLNG	0.012	0.83	1
MMF	Naive B	TXN	0.041	0.62	1
MMF	Naive B	TXN2	-0.063	0.19	1
MMF	Naive B	TXNDC11	-0.029	0.59	1
MMF	Naive B	TXNDC12	-0.031	0.5	1
MMF	Naive B	TXNDC12-AS1	-0.022	0.9	1
MMF	Naive B	TXNDC15	0.02	0.74	1
MMF	Naive B	TXNDC16	0.19	0.12	1
MMF	Naive B	TXNDC17	-0.13	0.031	1
MMF	Naive B	TXNDC5	0.17	0.43	1
MMF	Naive B	TXNDC9	-0.0059	0.89	1
MMF	Naive B	TXNIP	-0.049	0.66	1
MMF	Naive B	TXNL1	-0.02	0.66	1
MMF	Naive B	TXNL4A	-0.047	0.26	1
MMF	Naive B	TXNL4B	-0.076	0.15	1
MMF	Naive B	TXNRD1	0.048	0.38	1
MMF	Naive B	TXNRD2	-0.12	0.072	1
MMF	Naive B	TXNRD3	0.19	0.62	1
MMF	Naive B	TYK2	0.027	0.64	1
MMF	Naive B	TYMP	-0.0025	0.99	1
MMF	Naive B	TYSND1	-0.02	0.69	1
MMF	Naive B	TYW1	-0.0036	0.94	1
MMF	Naive B	TYW1B	0.12	0.26	1
MMF	Naive B	TYW3	-0.025	0.7	1
MMF	Naive B	TYW5	-0.078	0.23	1
MMF	Naive B	U2AF1	0.19	0.15	1
MMF	Naive B	U2AF1L4	0.0077	0.92	1
MMF	Naive B	U2AF2	-0.09	0.29	1
MMF	Naive B	U2SURP	0.052	0.13	1
MMF	Naive B	UACA	0.32	0.14	1
MMF	Naive B	UAP1	-0.081	0.42	1
MMF	Naive B	UAP1L1	0.0031	0.97	1
MMF	Naive B	UBA1	-0.033	0.46	1
MMF	Naive B	UBA2	0.015	0.68	1
MMF	Naive B	UBA3	-0.00072	0.99	1
MMF	Naive B	UBA5	0.014	0.78	1
MMF	Naive B	UBA52	-0.039	0.5	1
MMF	Naive B	UBA6	0.048	0.46	1
MMF	Naive B	UBA6-AS1	0.056	0.39	1
MMF	Naive B	UBA7	-0.04	0.45	1
MMF	Naive B	UBAC1	-0.046	0.33	1
MMF	Naive B	UBAC2	-0.068	0.12	1
MMF	Naive B	UBAC2-AS1	-0.22	0.15	1
MMF	Naive B	UBALD1	-0.021	0.87	1
MMF	Naive B	UBALD2	0.0023	0.99	1
MMF	Naive B	UBAP1	0.026	0.54	1
MMF	Naive B	UBAP1L	0.052	0.75	1
MMF	Naive B	UBAP2	0.13	0.032	1
MMF	Naive B	UBAP2L	-0.03	0.48	1
MMF	Naive B	UBASH3B	0.14	0.54	1
MMF	Naive B	UBB	-0.018	0.73	1
MMF	Naive B	UBC	0.051	0.36	1
MMF	Naive B	UBE2A	0.032	0.54	1
MMF	Naive B	UBE2B	-0.062	0.33	1
MMF	Naive B	UBE2D1	-0.075	0.26	1
MMF	Naive B	UBE2D2	-0.053	0.18	1
MMF	Naive B	UBE2D3	-0.0016	0.97	1
MMF	Naive B	UBE2D4	-0.055	0.4	1
MMF	Naive B	UBE2E1	0.012	0.92	1
MMF	Naive B	UBE2E2	-0.04	0.46	1
MMF	Naive B	UBE2E3	-0.012	0.89	1
MMF	Naive B	UBE2F	-0.0093	0.88	1
MMF	Naive B	UBE2G1	0.058	0.28	1
MMF	Naive B	UBE2G2	0.034	0.4	1
MMF	Naive B	UBE2H	0.059	0.15	1
MMF	Naive B	UBE2I	-0.037	0.6	1
MMF	Naive B	UBE2J1	0.12	0.14	1
MMF	Naive B	UBE2J2	-0.024	0.58	1
MMF	Naive B	UBE2K	0.032	0.55	1
MMF	Naive B	UBE2L3	-0.0097	0.78	1
MMF	Naive B	UBE2L6	-0.03	0.74	1
MMF	Naive B	UBE2M	-0.098	0.16	1
MMF	Naive B	UBE2N	-0.014	0.75	1
MMF	Naive B	UBE2O	0.065	0.28	1
MMF	Naive B	UBE2Q1	-0.033	0.65	1
MMF	Naive B	UBE2Q2	0.0041	0.96	1
MMF	Naive B	UBE2Q2P1	-0.065	0.67	1
MMF	Naive B	UBE2Q2P2	0.039	0.82	1
MMF	Naive B	UBE2R2	-0.044	0.36	1
MMF	Naive B	UBE2S	0.0086	0.91	1
MMF	Naive B	UBE2T	-0.051	0.57	1
MMF	Naive B	UBE2V1	-0.11	0.45	1
MMF	Naive B	UBE2V2	0.0059	0.91	1
MMF	Naive B	UBE2W	0.067	0.2	1
MMF	Naive B	UBE2Z	-0.023	0.52	1
MMF	Naive B	UBE3A	0.021	0.54	1
MMF	Naive B	UBE3B	0.049	0.35	1
MMF	Naive B	UBE3C	0.00088	0.99	1
MMF	Naive B	UBE3D	0.013	0.89	1
MMF	Naive B	UBE4A	0.049	0.25	1
MMF	Naive B	UBE4B	0.00013	1	1
MMF	Naive B	UBFD1	0.12	0.032	1
MMF	Naive B	UBIAD1	-0.025	0.48	1
MMF	Naive B	UBL3	-0.036	0.4	1
MMF	Naive B	UBL4A	-0.025	0.6	1
MMF	Naive B	UBL5	-0.069	0.22	1
MMF	Naive B	UBL7	-0.0086	0.86	1
MMF	Naive B	UBL7-AS1	-0.03	0.64	1
MMF	Naive B	UBLCP1	-0.013	0.77	1
MMF	Naive B	UBN1	-0.032	0.45	1
MMF	Naive B	UBN2	0.015	0.86	1
MMF	Naive B	UBOX5	-0.037	0.58	1
MMF	Naive B	UBOX5-AS1	0.19	0.28	1
MMF	Naive B	UBP1	0.057	0.33	1
MMF	Naive B	UBQLN1	0.027	0.42	1
MMF	Naive B	UBQLN2	0.051	0.19	1
MMF	Naive B	UBQLN4	0.0023	0.98	1
MMF	Naive B	UBR1	0.041	0.41	1
MMF	Naive B	UBR2	0.091	0.096	1
MMF	Naive B	UBR3	0.029	0.67	1
MMF	Naive B	UBR4	0.085	0.22	1
MMF	Naive B	UBR5	0.032	0.56	1
MMF	Naive B	UBR5-AS1	-0.11	0.21	1
MMF	Naive B	UBR7	0.068	0.27	1
MMF	Naive B	UBTD2	-0.04	0.64	1
MMF	Naive B	UBTF	0.032	0.37	1
MMF	Naive B	UBXN1	-0.078	0.079	1
MMF	Naive B	UBXN11	-0.025	0.68	1
MMF	Naive B	UBXN2A	-0.036	0.54	1
MMF	Naive B	UBXN2B	-0.014	0.81	1
MMF	Naive B	UBXN4	0.016	0.6	1
MMF	Naive B	UBXN6	-0.15	0.18	1
MMF	Naive B	UBXN7	-0.011	0.83	1
MMF	Naive B	UBXN8	0.15	0.12	1
MMF	Naive B	UCHL3	0.052	0.34	1
MMF	Naive B	UCHL5	-0.0019	0.96	1
MMF	Naive B	UCK1	-0.071	0.085	1
MMF	Naive B	UCK2	0.11	0.4	1
MMF	Naive B	UCKL1	0.00043	0.99	1
MMF	Naive B	UCKL1-AS1	-0.065	0.63	1
MMF	Naive B	UCN	-0.012	0.94	1
MMF	Naive B	UCP2	0.057	0.38	1
MMF	Naive B	UEVLD	-0.031	0.64	1
MMF	Naive B	UFC1	-0.032	0.55	1
MMF	Naive B	UFD1L	0.0086	0.86	1
MMF	Naive B	UFL1	-0.015	0.69	1
MMF	Naive B	UFM1	-0.0082	0.84	1
MMF	Naive B	UFSP2	-0.023	0.66	1
MMF	Naive B	UGCG	0.0085	0.88	1
MMF	Naive B	UGDH	0.0055	0.94	1
MMF	Naive B	UGDH-AS1	-0.012	0.93	1
MMF	Naive B	UGGT1	0.013	0.87	1
MMF	Naive B	UGGT2	0.37	0.56	1
MMF	Naive B	UGP2	-0.0063	0.89	1
MMF	Naive B	UGT2B17	1.9	0.034	1
MMF	Naive B	UGT8	0.014	0.91	1
MMF	Naive B	UHMK1	-0.021	0.65	1
MMF	Naive B	UHRF1	0.077	0.65	1
MMF	Naive B	UHRF1BP1	0.048	0.67	1
MMF	Naive B	UHRF1BP1L	-0.029	0.59	1
MMF	Naive B	UHRF2	-0.021	0.72	1
MMF	Naive B	UIMC1	0.058	0.19	1
MMF	Naive B	ULK1	-0.04	0.67	1
MMF	Naive B	ULK2	0.028	0.9	1
MMF	Naive B	ULK3	0.034	0.54	1
MMF	Naive B	ULK4	0.077	0.46	1
MMF	Naive B	UMAD1	-0.0028	0.95	1
MMF	Naive B	UMODL1	0.1	0.55	1
MMF	Naive B	UMPS	-0.0044	0.93	1
MMF	Naive B	UNC119	0.027	0.67	1
MMF	Naive B	UNC119B	-0.067	0.57	1
MMF	Naive B	UNC13D	0.041	0.54	1
MMF	Naive B	UNC45A	0.023	0.56	1
MMF	Naive B	UNC50	-0.017	0.68	1
MMF	Naive B	UNC5CL	0.21	0.19	1
MMF	Naive B	UNC93B1	-0.043	0.45	1
MMF	Naive B	UNG	-0.04	0.51	1
MMF	Naive B	UNK	-0.019	0.65	1
MMF	Naive B	UNKL	0.049	0.49	1
MMF	Naive B	UPB1	-0.24	0.37	1
MMF	Naive B	UPF1	-0.016	0.8	1
MMF	Naive B	UPF2	0.016	0.71	1
MMF	Naive B	UPF3A	0.023	0.71	1
MMF	Naive B	UPF3B	-0.017	0.76	1
MMF	Naive B	UPP1	-0.14	0.44	1
MMF	Naive B	UPRT	-0.019	0.69	1
MMF	Naive B	UQCC1	-0.011	0.81	1
MMF	Naive B	UQCC2	-0.082	0.17	1
MMF	Naive B	UQCC3	-0.047	0.47	1
MMF	Naive B	UQCR10	-0.029	0.61	1
MMF	Naive B	UQCR11	-0.036	0.52	1
MMF	Naive B	UQCRB	-0.037	0.5	1
MMF	Naive B	UQCRC1	-0.027	0.55	1
MMF	Naive B	UQCRC2	-0.017	0.62	1
MMF	Naive B	UQCRFS1	-0.023	0.64	1
MMF	Naive B	UQCRH	-0.035	0.49	1
MMF	Naive B	UQCRHL	0.021	0.89	1
MMF	Naive B	UQCRQ	-0.014	0.82	1
MMF	Naive B	URB1	0.058	0.57	1
MMF	Naive B	URB1-AS1	-0.037	0.77	1
MMF	Naive B	URB2	0.049	0.61	1
MMF	Naive B	URGCP	-0.037	0.46	1
MMF	Naive B	URI1	-0.039	0.35	1
MMF	Naive B	URM1	-0.01	0.81	1
MMF	Naive B	UROD	0.027	0.49	1
MMF	Naive B	UROS	-0.005	0.92	1
MMF	Naive B	USB1	-0.023	0.75	1
MMF	Naive B	USE1	-0.036	0.48	1
MMF	Naive B	USF1	0.17	0.25	1
MMF	Naive B	USF2	-0.029	0.76	1
MMF	Naive B	USMG5	-0.07	0.33	1
MMF	Naive B	USO1	-0.0046	0.91	1
MMF	Naive B	USP1	0.023	0.55	1
MMF	Naive B	USP10	-0.0023	0.95	1
MMF	Naive B	USP11	0.015	0.68	1
MMF	Naive B	USP12	0.052	0.68	1
MMF	Naive B	USP12-AS2	-0.45	0.078	1
MMF	Naive B	USP13	-0.041	0.63	1
MMF	Naive B	USP14	-0.02	0.63	1
MMF	Naive B	USP15	-0.023	0.62	1
MMF	Naive B	USP16	0.018	0.65	1
MMF	Naive B	USP18	-0.33	0.25	1
MMF	Naive B	USP19	-0.0036	0.94	1
MMF	Naive B	USP20	0.019	0.77	1
MMF	Naive B	USP21	-0.085	0.14	1
MMF	Naive B	USP22	-0.017	0.82	1
MMF	Naive B	USP24	0.12	0.076	1
MMF	Naive B	USP25	-0.042	0.39	1
MMF	Naive B	USP27X	0.0088	0.97	1
MMF	Naive B	USP27X-AS1	-0.13	0.49	1
MMF	Naive B	USP28	0.042	0.47	1
MMF	Naive B	USP3	0.053	0.11	1
MMF	Naive B	USP3-AS1	0.18	0.12	1
MMF	Naive B	USP30	-0.12	0.15	1
MMF	Naive B	USP30-AS1	0.059	0.49	1
MMF	Naive B	USP31	-0.0095	0.95	1
MMF	Naive B	USP32	0.12	0.057	1
MMF	Naive B	USP33	0.029	0.53	1
MMF	Naive B	USP34	0.021	0.69	1
MMF	Naive B	USP35	0.07	0.72	1
MMF	Naive B	USP36	0.043	0.39	1
MMF	Naive B	USP37	-0.0025	0.97	1
MMF	Naive B	USP38	-0.0074	0.88	1
MMF	Naive B	USP39	0.043	0.22	1
MMF	Naive B	USP4	0.042	0.24	1
MMF	Naive B	USP40	0.033	0.7	1
MMF	Naive B	USP42	0.058	0.26	1
MMF	Naive B	USP44	-0.012	0.94	1
MMF	Naive B	USP45	0.082	0.18	1
MMF	Naive B	USP46	-0.0031	0.98	1
MMF	Naive B	USP47	0.033	0.45	1
MMF	Naive B	USP48	0.036	0.37	1
MMF	Naive B	USP49	0.0096	0.93	1
MMF	Naive B	USP5	0.058	0.28	1
MMF	Naive B	USP53	0.27	0.11	1
MMF	Naive B	USP54	0.18	0.13	1
MMF	Naive B	USP6	-0.07	0.61	1
MMF	Naive B	USP6NL	-0.051	0.27	1
MMF	Naive B	USP7	0.069	0.39	1
MMF	Naive B	USP8	0.036	0.37	1
MMF	Naive B	USP9X	0.032	0.71	1
MMF	Naive B	USPL1	0.041	0.35	1
MMF	Naive B	UST	-4.60E-05	1	1
MMF	Naive B	UTP11L	0.038	0.49	1
MMF	Naive B	UTP14A	0.048	0.34	1
MMF	Naive B	UTP14C	-0.04	0.66	1
MMF	Naive B	UTP15	-0.01	0.87	1
MMF	Naive B	UTP18	-0.015	0.64	1
MMF	Naive B	UTP20	0.062	0.36	1
MMF	Naive B	UTP23	-0.0019	0.97	1
MMF	Naive B	UTP3	-0.029	0.77	1
MMF	Naive B	UTP6	-0.091	0.019	1
MMF	Naive B	UTRN	0.033	0.65	1
MMF	Naive B	UTS2	-0.31	0.51	1
MMF	Naive B	UTS2B	0.34	0.37	1
MMF	Naive B	UVRAG	0.035	0.27	1
MMF	Naive B	UVSSA	0.058	0.44	1
MMF	Naive B	UXS1	-0.085	0.22	1
MMF	Naive B	UXT	-0.019	0.71	1
MMF	Naive B	VAC14	0.057	0.13	1
MMF	Naive B	VAC14-AS1	0.18	0.31	1
MMF	Naive B	VAMP1	0.0095	0.91	1
MMF	Naive B	VAMP2	0.033	0.53	1
MMF	Naive B	VAMP3	-0.06	0.22	1
MMF	Naive B	VAMP4	0.029	0.6	1
MMF	Naive B	VAMP5	-0.069	0.48	1
MMF	Naive B	VAMP8	-0.095	0.1	1
MMF	Naive B	VANGL1	0.62	0.12	1
MMF	Naive B	VANGL2	-0.007	0.98	1
MMF	Naive B	VAPA	-0.0038	0.92	1
MMF	Naive B	VAPB	0.031	0.5	1
MMF	Naive B	VARS	0.047	0.46	1
MMF	Naive B	VARS2	-0.0035	0.97	1
MMF	Naive B	VASH1	0.2	0.5	1
MMF	Naive B	VASP	-0.016	0.81	1
MMF	Naive B	VAT1	-0.067	0.24	1
MMF	Naive B	VAT1L	-0.18	0.7	1
MMF	Naive B	VAV1	0.068	0.21	1
MMF	Naive B	VAV2	0.049	0.5	1
MMF	Naive B	VAV3	-0.044	0.4	1
MMF	Naive B	VAV3-AS1	0.049	0.65	1
MMF	Naive B	VBP1	0.024	0.54	1
MMF	Naive B	VCL	0.039	0.64	1
MMF	Naive B	VCP	0.051	0.22	1
MMF	Naive B	VCPIP1	-0.017	0.78	1
MMF	Naive B	VCPKMT	-0.0018	0.98	1
MMF	Naive B	VDAC1	0.079	0.12	1
MMF	Naive B	VDAC2	0.046	0.23	1
MMF	Naive B	VDAC3	-0.0051	0.9	1
MMF	Naive B	VEGFB	-0.067	0.31	1
MMF	Naive B	VEZF1	-0.022	0.58	1
MMF	Naive B	VEZT	0.055	0.19	1
MMF	Naive B	VGLL4	-0.073	0.27	1
MMF	Naive B	VHL	-0.0009	0.99	1
MMF	Naive B	VILL	-0.078	0.21	1
MMF	Naive B	VIM	-0.012	0.88	1
MMF	Naive B	VIM-AS1	0.13	0.066	1
MMF	Naive B	VIMP	-0.015	0.79	1
MMF	Naive B	VIPAS39	-0.018	0.74	1
MMF	Naive B	VIPR1	-0.081	0.74	1
MMF	Naive B	VKORC1	-0.036	0.55	1
MMF	Naive B	VKORC1L1	0.07	0.36	1
MMF	Naive B	VMA21	-0.012	0.85	1
MMF	Naive B	VMAC	0.11	0.13	1
MMF	Naive B	VMP1	0.00043	0.99	1
MMF	Naive B	VN1R1	0.23	0.2	1
MMF	Naive B	VNN2	0.011	0.86	1
MMF	Naive B	VOPP1	0.13	0.28	1
MMF	Naive B	VPRBP	0.0016	0.97	1
MMF	Naive B	VPREB1	-0.55	0.12	1
MMF	Naive B	VPREB3	-0.21	0.066	1
MMF	Naive B	VPS11	-0.023	0.58	1
MMF	Naive B	VPS13A	0.017	0.85	1
MMF	Naive B	VPS13B	0.077	0.21	1
MMF	Naive B	VPS13C	0.0075	0.92	1
MMF	Naive B	VPS13D	0.066	0.43	1
MMF	Naive B	VPS16	-0.092	0.06	1
MMF	Naive B	VPS18	-0.027	0.64	1
MMF	Naive B	VPS25	-0.034	0.49	1
MMF	Naive B	VPS26A	0.017	0.73	1
MMF	Naive B	VPS26B	-0.023	0.77	1
MMF	Naive B	VPS28	-0.085	0.05	1
MMF	Naive B	VPS29	0.024	0.56	1
MMF	Naive B	VPS33A	-0.02	0.58	1
MMF	Naive B	VPS33B	0.038	0.42	1
MMF	Naive B	VPS35	0.028	0.43	1
MMF	Naive B	VPS36	0.017	0.66	1
MMF	Naive B	VPS37A	0.044	0.28	1
MMF	Naive B	VPS37B	0.045	0.35	1
MMF	Naive B	VPS37C	0.055	0.6	1
MMF	Naive B	VPS39	0.062	0.23	1
MMF	Naive B	VPS41	0.043	0.41	1
MMF	Naive B	VPS45	0.04	0.35	1
MMF	Naive B	VPS4A	0.0045	0.89	1
MMF	Naive B	VPS4B	0.0034	0.94	1
MMF	Naive B	VPS50	0.0051	0.92	1
MMF	Naive B	VPS51	-0.096	0.052	1
MMF	Naive B	VPS52	0.043	0.39	1
MMF	Naive B	VPS53	0.026	0.72	1
MMF	Naive B	VPS54	0.02	0.76	1
MMF	Naive B	VPS72	-0.014	0.74	1
MMF	Naive B	VPS8	0.094	0.13	1
MMF	Naive B	VPS9D1	-0.16	0.17	1
MMF	Naive B	VRK1	-0.015	0.77	1
MMF	Naive B	VRK2	0.0093	0.87	1
MMF	Naive B	VRK3	-0.0058	0.84	1
MMF	Naive B	VSIG10L	0.044	0.81	1
MMF	Naive B	VTA1	-0.0076	0.87	1
MMF	Naive B	VTI1A	-0.012	0.8	1
MMF	Naive B	VTI1B	-0.12	0.064	1
MMF	Naive B	VWA5A	-0.16	0.55	1
MMF	Naive B	VWA7	-0.03	0.94	1
MMF	Naive B	VWA8	0.027	0.78	1
MMF	Naive B	VWA9	-0.097	0.03	1
MMF	Naive B	WAC	-0.0078	0.78	1
MMF	Naive B	WAC-AS1	-0.04	0.5	1
MMF	Naive B	WAPL	-0.046	0.22	1
MMF	Naive B	WARS	0.15	0.53	1
MMF	Naive B	WARS2	0.12	0.098	1
MMF	Naive B	WAS	-0.0013	0.98	1
MMF	Naive B	WASF1	-0.081	0.66	1
MMF	Naive B	WASF2	0.038	0.44	1
MMF	Naive B	WASH1	-0.072	0.51	1
MMF	Naive B	WASH2P	-0.047	0.57	1
MMF	Naive B	WASH3P	-0.017	0.85	1
MMF	Naive B	WASH7P	0.015	0.89	1
MMF	Naive B	WASIR2	0.083	0.46	1
MMF	Naive B	WASL	-0.074	0.38	1
MMF	Naive B	WBP11	-0.031	0.36	1
MMF	Naive B	WBP1L	0.018	0.78	1
MMF	Naive B	WBP2	-0.067	0.086	1
MMF	Naive B	WBP2NL	0.28	0.13	1
MMF	Naive B	WBP4	-0.046	0.42	1
MMF	Naive B	WBSCR16	-0.012	0.78	1
MMF	Naive B	WBSCR22	-0.042	0.32	1
MMF	Naive B	WBSCR27	-0.68	0.083	1
MMF	Naive B	WDFY1	-0.045	0.62	1
MMF	Naive B	WDFY2	0.026	0.66	1
MMF	Naive B	WDFY4	0.074	0.44	1
MMF	Naive B	WDHD1	0.079	0.31	1
MMF	Naive B	WDPCP	0.038	0.63	1
MMF	Naive B	WDR1	-0.022	0.58	1
MMF	Naive B	WDR11	0.059	0.3	1
MMF	Naive B	WDR12	0.14	0.02	1
MMF	Naive B	WDR13	0.04	0.43	1
MMF	Naive B	WDR17	0.23	0.33	1
MMF	Naive B	WDR18	-0.0019	0.97	1
MMF	Naive B	WDR19	0.021	0.81	1
MMF	Naive B	WDR20	-0.028	0.6	1
MMF	Naive B	WDR24	-0.019	0.74	1
MMF	Naive B	WDR25	-0.049	0.53	1
MMF	Naive B	WDR26	0.056	0.42	1
MMF	Naive B	WDR27	-0.032	0.73	1
MMF	Naive B	WDR3	-0.00087	0.99	1
MMF	Naive B	WDR31	0.035	0.91	1
MMF	Naive B	WDR33	0.042	0.22	1
MMF	Naive B	WDR34	-0.045	0.41	1
MMF	Naive B	WDR35	0.11	0.17	1
MMF	Naive B	WDR36	0.0047	0.93	1
MMF	Naive B	WDR37	-0.018	0.74	1
MMF	Naive B	WDR4	0.031	0.62	1
MMF	Naive B	WDR41	0.05	0.39	1
MMF	Naive B	WDR43	0.065	0.17	1
MMF	Naive B	WDR44	0.012	0.81	1
MMF	Naive B	WDR45	0.0096	0.82	1
MMF	Naive B	WDR45B	-0.069	0.082	1
MMF	Naive B	WDR46	-0.0068	0.86	1
MMF	Naive B	WDR47	0.057	0.31	1
MMF	Naive B	WDR48	0.016	0.65	1
MMF	Naive B	WDR49	0.24	0.39	1
MMF	Naive B	WDR5	0.085	0.23	1
MMF	Naive B	WDR53	-0.1	0.054	1
MMF	Naive B	WDR54	-0.059	0.35	1
MMF	Naive B	WDR55	0.029	0.51	1
MMF	Naive B	WDR59	-0.0055	0.9	1
MMF	Naive B	WDR5B	-0.15	0.15	1
MMF	Naive B	WDR6	0.0062	0.91	1
MMF	Naive B	WDR60	0.071	0.32	1
MMF	Naive B	WDR61	0.023	0.57	1
MMF	Naive B	WDR62	0.41	0.1	1
MMF	Naive B	WDR64	0.16	0.6	1
MMF	Naive B	WDR66	-0.19	0.54	1
MMF	Naive B	WDR7	0.042	0.58	1
MMF	Naive B	WDR70	-0.04	0.34	1
MMF	Naive B	WDR73	0.075	0.13	1
MMF	Naive B	WDR74	-0.044	0.29	1
MMF	Naive B	WDR75	0.029	0.57	1
MMF	Naive B	WDR76	-0.036	0.69	1
MMF	Naive B	WDR77	-0.002	0.96	1
MMF	Naive B	WDR78	-0.055	0.79	1
MMF	Naive B	WDR81	-0.056	0.59	1
MMF	Naive B	WDR82	-0.017	0.79	1
MMF	Naive B	WDR83	-0.0057	0.91	1
MMF	Naive B	WDR83OS	-0.00059	0.99	1
MMF	Naive B	WDR88	0.19	0.14	1
MMF	Naive B	WDR89	-0.049	0.4	1
MMF	Naive B	WDR90	-0.17	0.18	1
MMF	Naive B	WDR91	0.021	0.75	1
MMF	Naive B	WDR92	0.035	0.43	1
MMF	Naive B	WDSUB1	-0.013	0.84	1
MMF	Naive B	WDTC1	0.069	0.37	1
MMF	Naive B	WDYHV1	0.05	0.52	1
MMF	Naive B	WEE1	0.18	0.36	1
MMF	Naive B	WEE2-AS1	-0.25	0.35	1
MMF	Naive B	WFDC21P	-0.43	0.016	1
MMF	Naive B	WFS1	0.082	0.46	1
MMF	Naive B	WHAMM	0.0067	0.89	1
MMF	Naive B	WHAMMP1	0.12	0.15	1
MMF	Naive B	WHAMMP3	0.12	0.43	1
MMF	Naive B	WHSC1	0.033	0.56	1
MMF	Naive B	WHSC1L1	0.039	0.33	1
MMF	Naive B	WIBG	-0.068	0.24	1
MMF	Naive B	WIPF1	-0.028	0.54	1
MMF	Naive B	WIPF2	-0.039	0.38	1
MMF	Naive B	WIPI1	0.1	0.37	1
MMF	Naive B	WIPI2	0.0017	0.97	1
MMF	Naive B	WIZ	-0.046	0.72	1
MMF	Naive B	WNK1	0.068	0.26	1
MMF	Naive B	WNK3	0.075	0.84	1
MMF	Naive B	WNT10A	-0.053	0.72	1
MMF	Naive B	WNT16	-0.11	0.43	1
MMF	Naive B	WNT2B	-0.093	0.79	1
MMF	Naive B	WNT3	0.43	0.035	1
MMF	Naive B	WNT6	-0.23	0.27	1
MMF	Naive B	WRAP53	-0.042	0.49	1
MMF	Naive B	WRAP73	-0.053	0.18	1
MMF	Naive B	WRB	-0.035	0.59	1
MMF	Naive B	WRN	0.048	0.49	1
MMF	Naive B	WRNIP1	-0.069	0.051	1
MMF	Naive B	WSB1	0.019	0.67	1
MMF	Naive B	WSB2	0.047	0.59	1
MMF	Naive B	WTAP	-0.018	0.62	1
MMF	Naive B	WWC3	-0.005	0.94	1
MMF	Naive B	WWOX	0.1	0.2	1
MMF	Naive B	WWP1	0.096	0.11	1
MMF	Naive B	WWP2	-0.0017	0.97	1
MMF	Naive B	XAB2	-0.067	0.68	1
MMF	Naive B	XAF1	-0.2	0.31	1
MMF	Naive B	XBP1	0.083	0.44	1
MMF	Naive B	XIAP	0.074	0.21	1
MMF	Naive B	XIST	-0.054	0.76	1
MMF	Naive B	XKR6	0.055	0.71	1
MMF	Naive B	XKR8	-0.13	0.056	1
MMF	Naive B	XKR9	0.13	0.63	1
MMF	Naive B	XKRX	-0.057	0.79	1
MMF	Naive B	XPA	-0.045	0.32	1
MMF	Naive B	XPC	0.028	0.57	1
MMF	Naive B	XPNPEP1	0.046	0.34	1
MMF	Naive B	XPNPEP2	-0.1	0.7	1
MMF	Naive B	XPNPEP3	0.011	0.87	1
MMF	Naive B	XPO1	0.025	0.72	1
MMF	Naive B	XPO4	0.018	0.79	1
MMF	Naive B	XPO5	0.027	0.69	1
MMF	Naive B	XPO6	-0.031	0.69	1
MMF	Naive B	XPO7	-0.02	0.69	1
MMF	Naive B	XPOT	-0.013	0.83	1
MMF	Naive B	XPR1	0.047	0.64	1
MMF	Naive B	XRCC1	-0.043	0.35	1
MMF	Naive B	XRCC2	0.2	0.36	1
MMF	Naive B	XRCC3	0.025	0.76	1
MMF	Naive B	XRCC4	0.011	0.88	1
MMF	Naive B	XRCC5	-0.0036	0.9	1
MMF	Naive B	XRCC6	-0.018	0.56	1
MMF	Naive B	XRCC6BP1	-0.12	0.3	1
MMF	Naive B	XRN1	0.013	0.83	1
MMF	Naive B	XRN2	0.0072	0.8	1
MMF	Naive B	XRRA1	0.18	0.29	1
MMF	Naive B	XXYLT1	0.2	0.2	1
MMF	Naive B	XYLT1	-0.14	0.15	1
MMF	Naive B	XYLT2	-0.011	0.9	1
MMF	Naive B	YAE1D1	0.024	0.73	1
MMF	Naive B	YAF2	-0.027	0.7	1
MMF	Naive B	YARS	0.034	0.5	1
MMF	Naive B	YARS2	-0.071	0.17	1
MMF	Naive B	YBEY	0.079	0.33	1
MMF	Naive B	YBX1	0.014	0.83	1
MMF	Naive B	YBX3	-0.0059	0.97	1
MMF	Naive B	YDJC	-0.072	0.29	1
MMF	Naive B	YEATS2	0.02	0.76	1
MMF	Naive B	YEATS4	-0.066	0.38	1
MMF	Naive B	YIF1A	-0.015	0.8	1
MMF	Naive B	YIF1B	-0.05	0.46	1
MMF	Naive B	YIPF1	0.046	0.4	1
MMF	Naive B	YIPF2	-0.1	0.34	1
MMF	Naive B	YIPF3	-0.017	0.72	1
MMF	Naive B	YIPF4	0.036	0.35	1
MMF	Naive B	YIPF5	-0.064	0.11	1
MMF	Naive B	YIPF6	0.029	0.56	1
MMF	Naive B	YJEFN3	0.026	0.88	1
MMF	Naive B	YKT6	0.011	0.87	1
MMF	Naive B	YLPM1	0.047	0.49	1
MMF	Naive B	YME1L1	0.016	0.69	1
MMF	Naive B	YOD1	0.062	0.59	1
MMF	Naive B	YPEL1	0.093	0.15	1
MMF	Naive B	YPEL2	-0.099	0.16	1
MMF	Naive B	YPEL3	-0.06	0.33	1
MMF	Naive B	YPEL5	0.0007	0.99	1
MMF	Naive B	YRDC	-0.043	0.46	1
MMF	Naive B	YTHDC1	-0.019	0.74	1
MMF	Naive B	YTHDC2	0.0056	0.9	1
MMF	Naive B	YTHDF1	0.0017	0.97	1
MMF	Naive B	YTHDF2	-0.029	0.32	1
MMF	Naive B	YTHDF3	-0.004	0.94	1
MMF	Naive B	YWHAB	-0.00084	0.98	1
MMF	Naive B	YWHAE	-0.046	0.41	1
MMF	Naive B	YWHAG	-0.068	0.53	1
MMF	Naive B	YWHAH	0.1	0.47	1
MMF	Naive B	YWHAQ	0.0031	0.94	1
MMF	Naive B	YWHAZ	0.029	0.46	1
MMF	Naive B	YY1	-0.038	0.49	1
MMF	Naive B	YY1AP1	-0.023	0.45	1
MMF	Naive B	YY2	-0.29	0.1	1
MMF	Naive B	ZADH2	0.057	0.42	1
MMF	Naive B	ZAK	-0.039	0.81	1
MMF	Naive B	ZAP70	0.086	0.7	1
MMF	Naive B	ZBED2	0.32	0.28	1
MMF	Naive B	ZBED3	0.022	0.9	1
MMF	Naive B	ZBED4	0.084	0.22	1
MMF	Naive B	ZBED5	0.0062	0.89	1
MMF	Naive B	ZBED5-AS1	-0.069	0.26	1
MMF	Naive B	ZBED6	-0.033	0.85	1
MMF	Naive B	ZBED6CL	-0.049	0.62	1
MMF	Naive B	ZBED8	0.12	0.57	1
MMF	Naive B	ZBP1	-0.077	0.42	1
MMF	Naive B	ZBTB1	0.0066	0.88	1
MMF	Naive B	ZBTB10	0.02	0.81	1
MMF	Naive B	ZBTB11	0.086	0.13	1
MMF	Naive B	ZBTB11-AS1	0.031	0.8	1
MMF	Naive B	ZBTB14	0.031	0.5	1
MMF	Naive B	ZBTB16	0.23	0.55	1
MMF	Naive B	ZBTB17	-0.0055	0.91	1
MMF	Naive B	ZBTB18	0.1	0.28	1
MMF	Naive B	ZBTB2	-0.059	0.27	1
MMF	Naive B	ZBTB20	0.035	0.39	1
MMF	Naive B	ZBTB20-AS1	0.045	0.84	1
MMF	Naive B	ZBTB21	-0.031	0.68	1
MMF	Naive B	ZBTB22	0.00054	0.99	1
MMF	Naive B	ZBTB24	-0.004	0.93	1
MMF	Naive B	ZBTB25	0.0063	0.92	1
MMF	Naive B	ZBTB26	-0.012	0.91	1
MMF	Naive B	ZBTB3	-0.12	0.16	1
MMF	Naive B	ZBTB32	0.16	0.74	1
MMF	Naive B	ZBTB33	0.028	0.71	1
MMF	Naive B	ZBTB34	-0.13	0.13	1
MMF	Naive B	ZBTB37	0.017	0.89	1
MMF	Naive B	ZBTB38	0.057	0.63	1
MMF	Naive B	ZBTB39	-0.069	0.37	1
MMF	Naive B	ZBTB4	-0.058	0.56	1
MMF	Naive B	ZBTB40	-0.0046	0.96	1
MMF	Naive B	ZBTB41	-0.021	0.78	1
MMF	Naive B	ZBTB42	-0.079	0.69	1
MMF	Naive B	ZBTB43	0.031	0.45	1
MMF	Naive B	ZBTB44	0.043	0.54	1
MMF	Naive B	ZBTB45	-0.013	0.88	1
MMF	Naive B	ZBTB46	0.17	0.65	1
MMF	Naive B	ZBTB48	-0.028	0.55	1
MMF	Naive B	ZBTB49	-0.019	0.78	1
MMF	Naive B	ZBTB5	-0.0068	0.95	1
MMF	Naive B	ZBTB6	-0.082	0.46	1
MMF	Naive B	ZBTB7A	-0.1	0.21	1
MMF	Naive B	ZBTB7B	0.046	0.63	1
MMF	Naive B	ZBTB8OS	-0.021	0.7	1
MMF	Naive B	ZBTB9	-0.11	0.14	1
MMF	Naive B	ZC2HC1A	-0.00056	1	1
MMF	Naive B	ZC2HC1C	0.13	0.34	1
MMF	Naive B	ZC3H10	-0.046	0.42	1
MMF	Naive B	ZC3H11A	0.069	0.19	1
MMF	Naive B	ZC3H12A	-0.071	0.29	1
MMF	Naive B	ZC3H12B	0.0058	0.97	1
MMF	Naive B	ZC3H12D	0.038	0.52	1
MMF	Naive B	ZC3H13	0.0037	0.91	1
MMF	Naive B	ZC3H14	0.017	0.66	1
MMF	Naive B	ZC3H15	0.0029	0.94	1
MMF	Naive B	ZC3H18	0.026	0.66	1
MMF	Naive B	ZC3H3	-0.05	0.39	1
MMF	Naive B	ZC3H4	-0.0077	0.93	1
MMF	Naive B	ZC3H6	-0.034	0.68	1
MMF	Naive B	ZC3H7A	0.053	0.27	1
MMF	Naive B	ZC3H7B	0.082	0.4	1
MMF	Naive B	ZC3H8	-0.088	0.14	1
MMF	Naive B	ZC3HAV1	0.061	0.12	1
MMF	Naive B	ZC3HC1	0.012	0.77	1
MMF	Naive B	ZC4H2	0.044	0.6	1
MMF	Naive B	ZCCHC10	-0.04	0.57	1
MMF	Naive B	ZCCHC11	0.11	0.018	1
MMF	Naive B	ZCCHC14	0.11	0.54	1
MMF	Naive B	ZCCHC17	-0.054	0.23	1
MMF	Naive B	ZCCHC18	-0.045	0.72	1
MMF	Naive B	ZCCHC2	-0.016	0.88	1
MMF	Naive B	ZCCHC24	0.089	0.76	1
MMF	Naive B	ZCCHC3	-0.08	0.17	1
MMF	Naive B	ZCCHC4	-0.012	0.81	1
MMF	Naive B	ZCCHC6	0.099	0.041	1
MMF	Naive B	ZCCHC7	-0.0073	0.88	1
MMF	Naive B	ZCCHC8	0.031	0.39	1
MMF	Naive B	ZCCHC9	0.00093	0.99	1
MMF	Naive B	ZCRB1	0.0057	0.9	1
MMF	Naive B	ZCWPW1	-0.039	0.52	1
MMF	Naive B	ZDBF2	-0.11	0.46	1
MMF	Naive B	ZDHHC12	-0.11	0.074	1
MMF	Naive B	ZDHHC13	0.037	0.4	1
MMF	Naive B	ZDHHC14	0.18	0.18	1
MMF	Naive B	ZDHHC16	-0.025	0.58	1
MMF	Naive B	ZDHHC17	0.045	0.46	1
MMF	Naive B	ZDHHC18	0.03	0.84	1
MMF	Naive B	ZDHHC19	-0.28	0.25	1
MMF	Naive B	ZDHHC2	0.053	0.37	1
MMF	Naive B	ZDHHC20	0.038	0.52	1
MMF	Naive B	ZDHHC21	0.12	0.12	1
MMF	Naive B	ZDHHC23	0.029	0.78	1
MMF	Naive B	ZDHHC24	-0.067	0.35	1
MMF	Naive B	ZDHHC3	0.045	0.33	1
MMF	Naive B	ZDHHC4	-0.069	0.15	1
MMF	Naive B	ZDHHC5	-0.03	0.59	1
MMF	Naive B	ZDHHC6	0.022	0.49	1
MMF	Naive B	ZDHHC7	-0.026	0.58	1
MMF	Naive B	ZDHHC8	0.014	0.89	1
MMF	Naive B	ZDHHC9	-0.092	0.53	1
MMF	Naive B	ZEB1	0.051	0.36	1
MMF	Naive B	ZEB1-AS1	-0.0047	0.97	1
MMF	Naive B	ZEB2	0.074	0.52	1
MMF	Naive B	ZER1	0.044	0.28	1
MMF	Naive B	ZFAND1	-0.046	0.37	1
MMF	Naive B	ZFAND2A	-0.015	0.81	1
MMF	Naive B	ZFAND2B	-0.017	0.7	1
MMF	Naive B	ZFAND3	0.052	0.58	1
MMF	Naive B	ZFAND4	0.052	0.37	1
MMF	Naive B	ZFAND5	-0.044	0.38	1
MMF	Naive B	ZFAND6	0.059	0.37	1
MMF	Naive B	ZFAS1	-0.14	0.019	1
MMF	Naive B	ZFAT	0.077	0.46	1
MMF	Naive B	ZFC3H1	0.065	0.17	1
MMF	Naive B	ZFHX3	-0.17	0.13	1
MMF	Naive B	ZFP1	0.11	0.17	1
MMF	Naive B	ZFP14	-0.024	0.75	1
MMF	Naive B	ZFP2	0.035	0.82	1
MMF	Naive B	ZFP28	0.05	0.6	1
MMF	Naive B	ZFP3	-0.024	0.81	1
MMF	Naive B	ZFP30	-0.097	0.34	1
MMF	Naive B	ZFP36	-0.12	0.14	1
MMF	Naive B	ZFP36L1	-0.057	0.63	1
MMF	Naive B	ZFP36L2	-0.063	0.53	1
MMF	Naive B	ZFP37	-0.16	0.28	1
MMF	Naive B	ZFP41	0.0083	0.93	1
MMF	Naive B	ZFP57	-0.33	0.49	1
MMF	Naive B	ZFP62	-0.083	0.13	1
MMF	Naive B	ZFP64	-0.04	0.51	1
MMF	Naive B	ZFP69	-0.078	0.26	1
MMF	Naive B	ZFP69B	-0.018	0.91	1
MMF	Naive B	ZFP82	-0.034	0.5	1
MMF	Naive B	ZFP90	0.031	0.64	1
MMF	Naive B	ZFP91	-0.049	0.51	1
MMF	Naive B	ZFPL1	-0.039	0.4	1
MMF	Naive B	ZFPM1	-0.15	0.42	1
MMF	Naive B	ZFR	0.012	0.71	1
MMF	Naive B	ZFX	-0.04	0.41	1
MMF	Naive B	ZFYVE1	-0.032	0.59	1
MMF	Naive B	ZFYVE16	0.029	0.68	1
MMF	Naive B	ZFYVE19	0.016	0.75	1
MMF	Naive B	ZFYVE21	-0.18	0.077	1
MMF	Naive B	ZFYVE26	0.011	0.89	1
MMF	Naive B	ZFYVE27	-0.028	0.55	1
MMF	Naive B	ZFYVE28	-0.21	0.44	1
MMF	Naive B	ZFYVE9	-0.074	0.8	1
MMF	Naive B	ZGLP1	-0.078	0.61	1
MMF	Naive B	ZGPAT	-0.015	0.75	1
MMF	Naive B	ZGRF1	0.057	0.58	1
MMF	Naive B	ZHX1	0.054	0.31	1
MMF	Naive B	ZHX2	-0.013	0.76	1
MMF	Naive B	ZHX3	-0.084	0.6	1
MMF	Naive B	ZIK1	-0.033	0.65	1
MMF	Naive B	ZKSCAN1	0.02	0.69	1
MMF	Naive B	ZKSCAN2	-0.1	0.29	1
MMF	Naive B	ZKSCAN3	0.022	0.76	1
MMF	Naive B	ZKSCAN4	-0.04	0.57	1
MMF	Naive B	ZKSCAN5	0.029	0.63	1
MMF	Naive B	ZKSCAN7	0.015	0.85	1
MMF	Naive B	ZKSCAN8	0.0054	0.96	1
MMF	Naive B	ZMAT1	-0.034	0.63	1
MMF	Naive B	ZMAT2	-0.073	0.13	1
MMF	Naive B	ZMAT3	0.011	0.9	1
MMF	Naive B	ZMAT5	-0.032	0.66	1
MMF	Naive B	ZMIZ1	0.14	0.46	1
MMF	Naive B	ZMIZ2	0.03	0.72	1
MMF	Naive B	ZMPSTE24	0.044	0.34	1
MMF	Naive B	ZMYM1	0.083	0.21	1
MMF	Naive B	ZMYM2	0.022	0.64	1
MMF	Naive B	ZMYM3	0.083	0.19	1
MMF	Naive B	ZMYM4	0.024	0.57	1
MMF	Naive B	ZMYM5	0.0077	0.87	1
MMF	Naive B	ZMYM6	-0.0055	0.91	1
MMF	Naive B	ZMYM6NB	-0.0014	0.98	1
MMF	Naive B	ZMYND10	-0.34	0.15	1
MMF	Naive B	ZMYND11	0.016	0.8	1
MMF	Naive B	ZMYND12	0.21	0.3	1
MMF	Naive B	ZMYND19	-0.023	0.68	1
MMF	Naive B	ZMYND8	0.0055	0.88	1
MMF	Naive B	ZNF10	-0.16	0.04	1
MMF	Naive B	ZNF100	-0.094	0.36	1
MMF	Naive B	ZNF101	-0.016	0.8	1
MMF	Naive B	ZNF106	0.027	0.44	1
MMF	Naive B	ZNF107	-0.053	0.51	1
MMF	Naive B	ZNF112	0.077	0.61	1
MMF	Naive B	ZNF114	0.051	0.89	1
MMF	Naive B	ZNF117	-0.062	0.58	1
MMF	Naive B	ZNF12	-0.021	0.65	1
MMF	Naive B	ZNF121	0.077	0.56	1
MMF	Naive B	ZNF124	0.036	0.6	1
MMF	Naive B	ZNF131	0.025	0.54	1
MMF	Naive B	ZNF132	0.045	0.69	1
MMF	Naive B	ZNF133	-0.027	0.62	1
MMF	Naive B	ZNF134	-0.031	0.54	1
MMF	Naive B	ZNF135	0.0056	0.96	1
MMF	Naive B	ZNF136	-0.054	0.26	1
MMF	Naive B	ZNF137P	-0.022	0.85	1
MMF	Naive B	ZNF138	-0.055	0.37	1
MMF	Naive B	ZNF14	-0.1	0.23	1
MMF	Naive B	ZNF140	-0.028	0.5	1
MMF	Naive B	ZNF141	-0.0055	0.94	1
MMF	Naive B	ZNF142	0.0088	0.91	1
MMF	Naive B	ZNF143	0.0072	0.86	1
MMF	Naive B	ZNF146	-0.034	0.54	1
MMF	Naive B	ZNF148	0.00061	0.99	1
MMF	Naive B	ZNF154	-0.063	0.53	1
MMF	Naive B	ZNF155	-0.0027	0.97	1
MMF	Naive B	ZNF157	0.11	0.57	1
MMF	Naive B	ZNF16	-0.11	0.24	1
MMF	Naive B	ZNF160	-0.01	0.84	1
MMF	Naive B	ZNF165	0.039	0.7	1
MMF	Naive B	ZNF169	0.12	0.16	1
MMF	Naive B	ZNF17	-0.0053	0.94	1
MMF	Naive B	ZNF174	-0.015	0.77	1
MMF	Naive B	ZNF175	-0.041	0.66	1
MMF	Naive B	ZNF18	0.055	0.32	1
MMF	Naive B	ZNF180	0.011	0.82	1
MMF	Naive B	ZNF181	0.0037	0.95	1
MMF	Naive B	ZNF182	-0.037	0.45	1
MMF	Naive B	ZNF184	-0.026	0.66	1
MMF	Naive B	ZNF185	0.058	0.71	1
MMF	Naive B	ZNF189	0.031	0.66	1
MMF	Naive B	ZNF19	-0.11	0.18	1
MMF	Naive B	ZNF192P1	0.081	0.75	1
MMF	Naive B	ZNF195	-0.026	0.53	1
MMF	Naive B	ZNF197	-0.071	0.37	1
MMF	Naive B	ZNF2	-0.065	0.34	1
MMF	Naive B	ZNF200	-0.093	0.093	1
MMF	Naive B	ZNF202	-0.0021	0.97	1
MMF	Naive B	ZNF204P	0.22	0.31	1
MMF	Naive B	ZNF207	0.068	0.028	1
MMF	Naive B	ZNF208	-0.028	0.92	1
MMF	Naive B	ZNF211	0.01	0.81	1
MMF	Naive B	ZNF212	-0.11	0.041	1
MMF	Naive B	ZNF213	-0.14	0.19	1
MMF	Naive B	ZNF213-AS1	0.011	0.88	1
MMF	Naive B	ZNF215	-0.052	0.89	1
MMF	Naive B	ZNF217	0.012	0.9	1
MMF	Naive B	ZNF22	-0.053	0.29	1
MMF	Naive B	ZNF221	0.091	0.53	1
MMF	Naive B	ZNF222	-0.087	0.31	1
MMF	Naive B	ZNF223	0.031	0.76	1
MMF	Naive B	ZNF224	0.084	0.27	1
MMF	Naive B	ZNF225	0.0055	0.94	1
MMF	Naive B	ZNF226	0.015	0.8	1
MMF	Naive B	ZNF227	-0.0003	1	1
MMF	Naive B	ZNF229	-0.091	0.5	1
MMF	Naive B	ZNF23	6.70E-05	1	1
MMF	Naive B	ZNF230	-0.075	0.31	1
MMF	Naive B	ZNF232	-0.014	0.81	1
MMF	Naive B	ZNF233	-0.042	0.75	1
MMF	Naive B	ZNF234	0.14	0.037	1
MMF	Naive B	ZNF235	0.078	0.21	1
MMF	Naive B	ZNF236	0.054	0.31	1
MMF	Naive B	ZNF239	0.092	0.29	1
MMF	Naive B	ZNF24	0.0046	0.88	1
MMF	Naive B	ZNF248	0.07	0.33	1
MMF	Naive B	ZNF25	-0.12	0.18	1
MMF	Naive B	ZNF250	0.043	0.45	1
MMF	Naive B	ZNF251	-0.036	0.58	1
MMF	Naive B	ZNF252P	-0.035	0.7	1
MMF	Naive B	ZNF252P-AS1	-0.01	0.96	1
MMF	Naive B	ZNF253	0.0055	0.93	1
MMF	Naive B	ZNF254	-0.063	0.29	1
MMF	Naive B	ZNF256	-0.024	0.77	1
MMF	Naive B	ZNF257	-0.15	0.31	1
MMF	Naive B	ZNF26	-0.027	0.53	1
MMF	Naive B	ZNF260	-0.015	0.78	1
MMF	Naive B	ZNF263	0.0066	0.87	1
MMF	Naive B	ZNF264	-0.1	0.11	1
MMF	Naive B	ZNF266	-0.016	0.85	1
MMF	Naive B	ZNF267	-0.047	0.44	1
MMF	Naive B	ZNF268	0.038	0.5	1
MMF	Naive B	ZNF271P	0.0082	0.87	1
MMF	Naive B	ZNF273	-0.054	0.44	1
MMF	Naive B	ZNF274	-0.015	0.69	1
MMF	Naive B	ZNF275	-0.025	0.77	1
MMF	Naive B	ZNF276	0.028	0.6	1
MMF	Naive B	ZNF277	-0.00059	0.99	1
MMF	Naive B	ZNF28	0.022	0.74	1
MMF	Naive B	ZNF280B	0.14	0.13	1
MMF	Naive B	ZNF280C	0.1	0.23	1
MMF	Naive B	ZNF280D	-0.0026	0.96	1
MMF	Naive B	ZNF281	0.066	0.13	1
MMF	Naive B	ZNF282	-0.053	0.58	1
MMF	Naive B	ZNF283	-0.16	0.1	1
MMF	Naive B	ZNF284	0.051	0.78	1
MMF	Naive B	ZNF285	-0.083	0.29	1
MMF	Naive B	ZNF286A	-0.023	0.77	1
MMF	Naive B	ZNF286B	0.029	0.81	1
MMF	Naive B	ZNF287	-0.0028	0.96	1
MMF	Naive B	ZNF292	0.085	0.11	1
MMF	Naive B	ZNF296	-0.088	0.35	1
MMF	Naive B	ZNF3	0.047	0.23	1
MMF	Naive B	ZNF30	0.033	0.74	1
MMF	Naive B	ZNF300	-0.036	0.79	1
MMF	Naive B	ZNF302	0.0066	0.88	1
MMF	Naive B	ZNF304	-0.037	0.61	1
MMF	Naive B	ZNF316	-0.14	0.2	1
MMF	Naive B	ZNF317	0.034	0.44	1
MMF	Naive B	ZNF318	0.066	0.43	1
MMF	Naive B	ZNF319	-0.14	0.18	1
MMF	Naive B	ZNF32	-0.06	0.25	1
MMF	Naive B	ZNF32-AS2	0.056	0.62	1
MMF	Naive B	ZNF320	0.029	0.68	1
MMF	Naive B	ZNF322	0.12	0.058	1
MMF	Naive B	ZNF324	-0.022	0.71	1
MMF	Naive B	ZNF324B	0.038	0.78	1
MMF	Naive B	ZNF326	-0.038	0.47	1
MMF	Naive B	ZNF329	-0.079	0.27	1
MMF	Naive B	ZNF330	-0.1	0.02	1
MMF	Naive B	ZNF331	-0.037	0.66	1
MMF	Naive B	ZNF333	-0.076	0.15	1
MMF	Naive B	ZNF334	0.32	0.4	1
MMF	Naive B	ZNF335	0.078	0.14	1
MMF	Naive B	ZNF337	0.034	0.58	1
MMF	Naive B	ZNF337-AS1	0.02	0.91	1
MMF	Naive B	ZNF33A	-0.018	0.78	1
MMF	Naive B	ZNF33B	0.047	0.52	1
MMF	Naive B	ZNF34	-0.094	0.095	1
MMF	Naive B	ZNF341	0.043	0.52	1
MMF	Naive B	ZNF343	0.047	0.43	1
MMF	Naive B	ZNF345	-0.059	0.38	1
MMF	Naive B	ZNF346	-0.016	0.67	1
MMF	Naive B	ZNF347	-0.021	0.75	1
MMF	Naive B	ZNF35	0.12	0.2	1
MMF	Naive B	ZNF350	-0.098	0.054	1
MMF	Naive B	ZNF354A	-0.013	0.81	1
MMF	Naive B	ZNF354B	-0.034	0.53	1
MMF	Naive B	ZNF354C	0.063	0.62	1
MMF	Naive B	ZNF358	0.012	0.94	1
MMF	Naive B	ZNF362	-0.041	0.58	1
MMF	Naive B	ZNF367	-0.15	0.22	1
MMF	Naive B	ZNF37A	-0.02	0.72	1
MMF	Naive B	ZNF37BP	0.095	0.13	1
MMF	Naive B	ZNF382	0.043	0.55	1
MMF	Naive B	ZNF383	-0.07	0.19	1
MMF	Naive B	ZNF384	-0.0072	0.86	1
MMF	Naive B	ZNF385A	-0.17	0.21	1
MMF	Naive B	ZNF391	-0.23	0.15	1
MMF	Naive B	ZNF394	-0.054	0.19	1
MMF	Naive B	ZNF395	-0.12	0.079	1
MMF	Naive B	ZNF396	-0.043	0.79	1
MMF	Naive B	ZNF397	-0.00092	0.99	1
MMF	Naive B	ZNF398	0.0049	0.95	1
MMF	Naive B	ZNF404	0.07	0.52	1
MMF	Naive B	ZNF407	-0.0087	0.92	1
MMF	Naive B	ZNF408	-0.032	0.6	1
MMF	Naive B	ZNF41	0.046	0.51	1
MMF	Naive B	ZNF410	0.0027	0.94	1
MMF	Naive B	ZNF414	-0.07	0.32	1
MMF	Naive B	ZNF415	-0.31	0.022	1
MMF	Naive B	ZNF416	0.0064	0.92	1
MMF	Naive B	ZNF417	-0.034	0.71	1
MMF	Naive B	ZNF418	-0.1	0.27	1
MMF	Naive B	ZNF419	-0.12	0.046	1
MMF	Naive B	ZNF420	-0.025	0.63	1
MMF	Naive B	ZNF425	-0.1	0.49	1
MMF	Naive B	ZNF426	-0.064	0.16	1
MMF	Naive B	ZNF428	-0.013	0.89	1
MMF	Naive B	ZNF429	0.031	0.63	1
MMF	Naive B	ZNF43	-0.009	0.86	1
MMF	Naive B	ZNF430	-0.05	0.12	1
MMF	Naive B	ZNF431	0.0066	0.91	1
MMF	Naive B	ZNF432	-0.2	0.022	1
MMF	Naive B	ZNF433	0.036	0.72	1
MMF	Naive B	ZNF436	-0.12	0.13	1
MMF	Naive B	ZNF436-AS1	0.16	0.34	1
MMF	Naive B	ZNF438	0.01	0.91	1
MMF	Naive B	ZNF439	-0.034	0.57	1
MMF	Naive B	ZNF44	0.018	0.71	1
MMF	Naive B	ZNF440	-0.1	0.29	1
MMF	Naive B	ZNF441	-0.11	0.19	1
MMF	Naive B	ZNF442	-0.18	0.19	1
MMF	Naive B	ZNF443	-0.012	0.9	1
MMF	Naive B	ZNF444	-0.062	0.38	1
MMF	Naive B	ZNF445	-0.0021	0.98	1
MMF	Naive B	ZNF446	0.027	0.7	1
MMF	Naive B	ZNF449	0.09	0.37	1
MMF	Naive B	ZNF45	-0.011	0.86	1
MMF	Naive B	ZNF451	-0.0021	0.97	1
MMF	Naive B	ZNF460	0.08	0.36	1
MMF	Naive B	ZNF461	-0.014	0.83	1
MMF	Naive B	ZNF468	-0.019	0.78	1
MMF	Naive B	ZNF469	0.00014	1	1
MMF	Naive B	ZNF470	-0.081	0.37	1
MMF	Naive B	ZNF471	0.11	0.47	1
MMF	Naive B	ZNF473	-0.052	0.38	1
MMF	Naive B	ZNF48	-0.033	0.72	1
MMF	Naive B	ZNF480	-0.022	0.63	1
MMF	Naive B	ZNF483	0.062	0.85	1
MMF	Naive B	ZNF484	0.0039	0.96	1
MMF	Naive B	ZNF485	-0.081	0.23	1
MMF	Naive B	ZNF486	-0.018	0.84	1
MMF	Naive B	ZNF487	0.16	0.16	1
MMF	Naive B	ZNF490	0.014	0.86	1
MMF	Naive B	ZNF492	-0.066	0.76	1
MMF	Naive B	ZNF493	-0.039	0.56	1
MMF	Naive B	ZNF496	-0.079	0.39	1
MMF	Naive B	ZNF497	-0.14	0.37	1
MMF	Naive B	ZNF500	-0.073	0.28	1
MMF	Naive B	ZNF501	-0.085	0.35	1
MMF	Naive B	ZNF502	-0.012	0.9	1
MMF	Naive B	ZNF506	-0.065	0.35	1
MMF	Naive B	ZNF507	-0.015	0.83	1
MMF	Naive B	ZNF510	0.018	0.84	1
MMF	Naive B	ZNF511	-0.014	0.81	1
MMF	Naive B	ZNF512	0.033	0.48	1
MMF	Naive B	ZNF512B	-0.058	0.55	1
MMF	Naive B	ZNF513	-0.059	0.38	1
MMF	Naive B	ZNF514	0.14	0.29	1
MMF	Naive B	ZNF516	-0.024	0.79	1
MMF	Naive B	ZNF517	-0.27	0.072	1
MMF	Naive B	ZNF518A	-0.011	0.85	1
MMF	Naive B	ZNF518B	-0.056	0.43	1
MMF	Naive B	ZNF519	-0.037	0.67	1
MMF	Naive B	ZNF524	0.0056	0.95	1
MMF	Naive B	ZNF525	-0.15	0.027	1
MMF	Naive B	ZNF526	0.032	0.62	1
MMF	Naive B	ZNF527	-0.035	0.63	1
MMF	Naive B	ZNF528	-0.0026	0.98	1
MMF	Naive B	ZNF528-AS1	-0.048	0.73	1
MMF	Naive B	ZNF529	0.0014	0.98	1
MMF	Naive B	ZNF529-AS1	0.055	0.62	1
MMF	Naive B	ZNF530	-0.13	0.1	1
MMF	Naive B	ZNF532	-0.022	0.82	1
MMF	Naive B	ZNF540	0.0078	0.94	1
MMF	Naive B	ZNF542P	0.096	0.16	1
MMF	Naive B	ZNF543	-0.08	0.25	1
MMF	Naive B	ZNF544	0.012	0.82	1
MMF	Naive B	ZNF546	0.035	0.65	1
MMF	Naive B	ZNF547	-0.13	0.2	1
MMF	Naive B	ZNF548	-0.011	0.88	1
MMF	Naive B	ZNF549	-0.00017	1	1
MMF	Naive B	ZNF550	0.052	0.37	1
MMF	Naive B	ZNF551	0.014	0.85	1
MMF	Naive B	ZNF552	0.092	0.11	1
MMF	Naive B	ZNF554	-0.056	0.46	1
MMF	Naive B	ZNF555	-0.04	0.59	1
MMF	Naive B	ZNF557	-0.04	0.55	1
MMF	Naive B	ZNF558	0.088	0.23	1
MMF	Naive B	ZNF559	-0.032	0.6	1
MMF	Naive B	ZNF561	-0.076	0.14	1
MMF	Naive B	ZNF561-AS1	0.17	0.091	1
MMF	Naive B	ZNF562	-0.082	0.24	1
MMF	Naive B	ZNF563	0.012	0.9	1
MMF	Naive B	ZNF564	0.025	0.63	1
MMF	Naive B	ZNF565	-0.075	0.42	1
MMF	Naive B	ZNF566	0.021	0.76	1
MMF	Naive B	ZNF567	0.038	0.48	1
MMF	Naive B	ZNF568	-0.073	0.23	1
MMF	Naive B	ZNF569	-0.087	0.23	1
MMF	Naive B	ZNF57	-0.047	0.66	1
MMF	Naive B	ZNF570	0.053	0.57	1
MMF	Naive B	ZNF571	-0.17	0.018	1
MMF	Naive B	ZNF571-AS1	0.016	0.91	1
MMF	Naive B	ZNF572	-0.041	0.76	1
MMF	Naive B	ZNF573	-0.00078	0.99	1
MMF	Naive B	ZNF574	-0.088	0.11	1
MMF	Naive B	ZNF575	-0.14	0.27	1
MMF	Naive B	ZNF576	-0.16	0.028	1
MMF	Naive B	ZNF577	-0.03	0.81	1
MMF	Naive B	ZNF578	0.05	0.67	1
MMF	Naive B	ZNF580	-0.095	0.25	1
MMF	Naive B	ZNF581	-0.049	0.47	1
MMF	Naive B	ZNF582	0.037	0.61	1
MMF	Naive B	ZNF582-AS1	0.0085	0.93	1
MMF	Naive B	ZNF583	-0.065	0.3	1
MMF	Naive B	ZNF584	-0.074	0.38	1
MMF	Naive B	ZNF585A	-0.028	0.55	1
MMF	Naive B	ZNF585B	-0.062	0.35	1
MMF	Naive B	ZNF586	-0.0048	0.92	1
MMF	Naive B	ZNF587	0.12	0.14	1
MMF	Naive B	ZNF587B	0.011	0.9	1
MMF	Naive B	ZNF589	-0.016	0.87	1
MMF	Naive B	ZNF592	-0.0051	0.93	1
MMF	Naive B	ZNF593	-0.1	0.088	1
MMF	Naive B	ZNF594	0.0012	0.99	1
MMF	Naive B	ZNF595	-0.52	0.0025	1
MMF	Naive B	ZNF596	-0.0096	0.92	1
MMF	Naive B	ZNF597	-0.064	0.38	1
MMF	Naive B	ZNF598	0.00033	1	1
MMF	Naive B	ZNF599	-0.17	0.13	1
MMF	Naive B	ZNF600	0.11	0.15	1
MMF	Naive B	ZNF605	0.052	0.51	1
MMF	Naive B	ZNF606	-0.0084	0.92	1
MMF	Naive B	ZNF607	-0.029	0.71	1
MMF	Naive B	ZNF608	0.0037	0.98	1
MMF	Naive B	ZNF609	-0.089	0.41	1
MMF	Naive B	ZNF610	-0.034	0.8	1
MMF	Naive B	ZNF611	0.063	0.24	1
MMF	Naive B	ZNF613	-0.028	0.67	1
MMF	Naive B	ZNF614	0.038	0.6	1
MMF	Naive B	ZNF615	-0.059	0.35	1
MMF	Naive B	ZNF616	-0.05	0.53	1
MMF	Naive B	ZNF618	0.12	0.53	1
MMF	Naive B	ZNF619	-0.16	0.071	1
MMF	Naive B	ZNF620	-0.027	0.8	1
MMF	Naive B	ZNF621	-0.18	0.04	1
MMF	Naive B	ZNF622	-0.07	0.1	1
MMF	Naive B	ZNF623	-0.059	0.33	1
MMF	Naive B	ZNF624	0.024	0.76	1
MMF	Naive B	ZNF625	0.018	0.94	1
MMF	Naive B	ZNF626	-0.038	0.62	1
MMF	Naive B	ZNF627	-0.029	0.68	1
MMF	Naive B	ZNF629	-0.14	0.29	1
MMF	Naive B	ZNF630	0.049	0.62	1
MMF	Naive B	ZNF638	-0.00079	0.98	1
MMF	Naive B	ZNF639	-0.016	0.73	1
MMF	Naive B	ZNF641	-0.063	0.3	1
MMF	Naive B	ZNF644	0.066	0.07	1
MMF	Naive B	ZNF646	-0.041	0.7	1
MMF	Naive B	ZNF649	0.035	0.61	1
MMF	Naive B	ZNF652	0.027	0.73	1
MMF	Naive B	ZNF653	-0.035	0.74	1
MMF	Naive B	ZNF654	0.014	0.82	1
MMF	Naive B	ZNF655	0.032	0.39	1
MMF	Naive B	ZNF658	0.056	0.66	1
MMF	Naive B	ZNF658B	-0.16	0.48	1
MMF	Naive B	ZNF660	-0.19	0.31	1
MMF	Naive B	ZNF664	0.16	0.24	1
MMF	Naive B	ZNF665	-0.12	0.38	1
MMF	Naive B	ZNF667	0.014	0.91	1
MMF	Naive B	ZNF667-AS1	-0.05	0.57	1
MMF	Naive B	ZNF668	-0.011	0.88	1
MMF	Naive B	ZNF669	-0.072	0.26	1
MMF	Naive B	ZNF670	-0.042	0.67	1
MMF	Naive B	ZNF671	-0.063	0.11	1
MMF	Naive B	ZNF672	-0.039	0.42	1
MMF	Naive B	ZNF674	0.19	0.33	1
MMF	Naive B	ZNF674-AS1	0.19	0.14	1
MMF	Naive B	ZNF675	-0.088	0.075	1
MMF	Naive B	ZNF677	-0.18	0.051	1
MMF	Naive B	ZNF678	0.052	0.51	1
MMF	Naive B	ZNF680	-0.01	0.87	1
MMF	Naive B	ZNF681	-0.34	0.001	1
MMF	Naive B	ZNF682	0.1	0.33	1
MMF	Naive B	ZNF684	-0.011	0.9	1
MMF	Naive B	ZNF687	0.18	0.2	1
MMF	Naive B	ZNF688	0.02	0.74	1
MMF	Naive B	ZNF689	-0.014	0.81	1
MMF	Naive B	ZNF69	-0.14	0.27	1
MMF	Naive B	ZNF691	0.016	0.79	1
MMF	Naive B	ZNF692	-0.017	0.72	1
MMF	Naive B	ZNF696	0.045	0.52	1
MMF	Naive B	ZNF699	0.15	0.076	1
MMF	Naive B	ZNF7	-0.029	0.45	1
MMF	Naive B	ZNF70	-0.05	0.74	1
MMF	Naive B	ZNF700	-0.07	0.3	1
MMF	Naive B	ZNF701	0.0071	0.9	1
MMF	Naive B	ZNF702P	0.14	0.68	1
MMF	Naive B	ZNF706	0.013	0.73	1
MMF	Naive B	ZNF707	-0.077	0.46	1
MMF	Naive B	ZNF708	-0.0012	0.98	1
MMF	Naive B	ZNF709	-0.061	0.51	1
MMF	Naive B	ZNF71	-0.018	0.75	1
MMF	Naive B	ZNF710	-0.062	0.56	1
MMF	Naive B	ZNF711	0.016	0.9	1
MMF	Naive B	ZNF713	0.18	0.22	1
MMF	Naive B	ZNF714	-0.17	0.055	1
MMF	Naive B	ZNF717	0.072	0.35	1
MMF	Naive B	ZNF718	-0.042	0.74	1
MMF	Naive B	ZNF720	-0.056	0.22	1
MMF	Naive B	ZNF721	-0.029	0.67	1
MMF	Naive B	ZNF724P	0.023	0.87	1
MMF	Naive B	ZNF726	-0.19	0.17	1
MMF	Naive B	ZNF727	-0.36	0.23	1
MMF	Naive B	ZNF730	-0.11	0.65	1
MMF	Naive B	ZNF736	0.077	0.45	1
MMF	Naive B	ZNF737	-0.079	0.32	1
MMF	Naive B	ZNF738	0.023	0.78	1
MMF	Naive B	ZNF74	-0.12	0.13	1
MMF	Naive B	ZNF740	-0.023	0.71	1
MMF	Naive B	ZNF746	-0.0061	0.9	1
MMF	Naive B	ZNF747	-0.00025	1	1
MMF	Naive B	ZNF749	0.005	0.96	1
MMF	Naive B	ZNF75A	-0.019	0.71	1
MMF	Naive B	ZNF75D	0.037	0.54	1
MMF	Naive B	ZNF76	-0.059	0.13	1
MMF	Naive B	ZNF761	0.076	0.29	1
MMF	Naive B	ZNF763	-0.12	0.17	1
MMF	Naive B	ZNF764	0.087	0.21	1
MMF	Naive B	ZNF765	-0.059	0.43	1
MMF	Naive B	ZNF766	-0.048	0.26	1
MMF	Naive B	ZNF767P	0.053	0.41	1
MMF	Naive B	ZNF768	-0.11	0.17	1
MMF	Naive B	ZNF77	-0.15	0.17	1
MMF	Naive B	ZNF770	0.012	0.82	1
MMF	Naive B	ZNF771	0.086	0.42	1
MMF	Naive B	ZNF772	0.042	0.63	1
MMF	Naive B	ZNF773	-0.056	0.28	1
MMF	Naive B	ZNF775	-0.011	0.9	1
MMF	Naive B	ZNF776	-0.032	0.63	1
MMF	Naive B	ZNF777	-0.14	0.059	1
MMF	Naive B	ZNF778	0.03	0.77	1
MMF	Naive B	ZNF780A	-0.0042	0.96	1
MMF	Naive B	ZNF780B	0.088	0.31	1
MMF	Naive B	ZNF781	-0.1	0.44	1
MMF	Naive B	ZNF782	0.089	0.34	1
MMF	Naive B	ZNF783	0.062	0.38	1
MMF	Naive B	ZNF784	-0.071	0.56	1
MMF	Naive B	ZNF785	0.12	0.11	1
MMF	Naive B	ZNF786	-0.0026	0.95	1
MMF	Naive B	ZNF787	-0.17	0.42	1
MMF	Naive B	ZNF788	0.24	0.51	1
MMF	Naive B	ZNF789	0.0016	0.98	1
MMF	Naive B	ZNF79	-0.053	0.47	1
MMF	Naive B	ZNF790	-0.042	0.58	1
MMF	Naive B	ZNF790-AS1	0.033	0.68	1
MMF	Naive B	ZNF791	0.042	0.52	1
MMF	Naive B	ZNF792	0.093	0.32	1
MMF	Naive B	ZNF793	-0.0037	0.97	1
MMF	Naive B	ZNF793-AS1	0.13	0.4	1
MMF	Naive B	ZNF799	-0.039	0.6	1
MMF	Naive B	ZNF8	-0.052	0.52	1
MMF	Naive B	ZNF80	0.23	0.16	1
MMF	Naive B	ZNF800	-0.013	0.72	1
MMF	Naive B	ZNF804A	-0.53	0.13	1
MMF	Naive B	ZNF805	0.04	0.61	1
MMF	Naive B	ZNF808	0.042	0.52	1
MMF	Naive B	ZNF81	0.00018	1	1
MMF	Naive B	ZNF813	0.053	0.44	1
MMF	Naive B	ZNF814	0.09	0.2	1
MMF	Naive B	ZNF815P	-0.035	0.68	1
MMF	Naive B	ZNF816	-0.067	0.23	1
MMF	Naive B	ZNF818P	0.014	0.91	1
MMF	Naive B	ZNF821	-0.05	0.41	1
MMF	Naive B	ZNF823	-0.066	0.56	1
MMF	Naive B	ZNF826P	-0.17	0.17	1
MMF	Naive B	ZNF827	-0.083	0.33	1
MMF	Naive B	ZNF829	-0.028	0.68	1
MMF	Naive B	ZNF83	0.082	0.15	1
MMF	Naive B	ZNF830	-0.034	0.41	1
MMF	Naive B	ZNF831	-0.16	0.23	1
MMF	Naive B	ZNF835	-0.042	0.7	1
MMF	Naive B	ZNF836	-0.087	0.21	1
MMF	Naive B	ZNF837	0.085	0.38	1
MMF	Naive B	ZNF839	-0.032	0.56	1
MMF	Naive B	ZNF84	0.028	0.6	1
MMF	Naive B	ZNF841	-0.045	0.57	1
MMF	Naive B	ZNF844	0.086	0.46	1
MMF	Naive B	ZNF845	-0.029	0.66	1
MMF	Naive B	ZNF846	0.047	0.67	1
MMF	Naive B	ZNF85	-0.017	0.78	1
MMF	Naive B	ZNF850	-0.032	0.79	1
MMF	Naive B	ZNF852	-0.026	0.79	1
MMF	Naive B	ZNF853	0.025	0.85	1
MMF	Naive B	ZNF860	0.053	0.52	1
MMF	Naive B	ZNF862	0.011	0.89	1
MMF	Naive B	ZNF865	0.054	0.78	1
MMF	Naive B	ZNF876P	-0.29	0.4	1
MMF	Naive B	ZNF879	-0.14	0.11	1
MMF	Naive B	ZNF880	-0.052	0.6	1
MMF	Naive B	ZNF883	-0.17	0.45	1
MMF	Naive B	ZNF888	-0.13	0.16	1
MMF	Naive B	ZNF891	-0.1	0.29	1
MMF	Naive B	ZNF90	0.045	0.74	1
MMF	Naive B	ZNF91	-0.009	0.87	1
MMF	Naive B	ZNF92	-0.2	0.029	1
MMF	Naive B	ZNF93	-0.02	0.78	1
MMF	Naive B	ZNFX1	0.014	0.83	1
MMF	Naive B	ZNHIT1	-0.1	0.1	1
MMF	Naive B	ZNHIT2	-0.17	0.045	1
MMF	Naive B	ZNHIT3	-0.025	0.63	1
MMF	Naive B	ZNHIT6	0.041	0.42	1
MMF	Naive B	ZNRD1	-0.053	0.36	1
MMF	Naive B	ZNRD1-AS1	0.015	0.89	1
MMF	Naive B	ZNRF2	-0.031	0.49	1
MMF	Naive B	ZNRF2P1	0.054	0.9	1
MMF	Naive B	ZP3	0.15	0.55	1
MMF	Naive B	ZPBP2	0.39	0.22	1
MMF	Naive B	ZPR1	-0.015	0.73	1
MMF	Naive B	ZRANB1	-0.019	0.67	1
MMF	Naive B	ZRANB2	0.071	0.16	1
MMF	Naive B	ZRANB3	0.1	0.23	1
MMF	Naive B	ZRSR2	-0.032	0.43	1
MMF	Naive B	ZSCAN12	0.00049	0.99	1
MMF	Naive B	ZSCAN12P1	-0.56	0.034	1
MMF	Naive B	ZSCAN16	-0.027	0.61	1
MMF	Naive B	ZSCAN16-AS1	-0.0092	0.92	1
MMF	Naive B	ZSCAN18	-0.058	0.2	1
MMF	Naive B	ZSCAN2	-0.02	0.79	1
MMF	Naive B	ZSCAN20	0.22	0.28	1
MMF	Naive B	ZSCAN21	-0.12	0.067	1
MMF	Naive B	ZSCAN22	-0.089	0.27	1
MMF	Naive B	ZSCAN23	-0.0073	0.98	1
MMF	Naive B	ZSCAN25	-0.015	0.77	1
MMF	Naive B	ZSCAN26	-0.018	0.71	1
MMF	Naive B	ZSCAN29	0.0016	0.99	1
MMF	Naive B	ZSCAN30	0.045	0.58	1
MMF	Naive B	ZSCAN31	0.0022	0.99	1
MMF	Naive B	ZSCAN32	-0.00035	0.99	1
MMF	Naive B	ZSCAN5A	0.0045	0.98	1
MMF	Naive B	ZSCAN9	-0.11	0.11	1
MMF	Naive B	ZSWIM1	-0.19	0.13	1
MMF	Naive B	ZSWIM3	-0.12	0.22	1
MMF	Naive B	ZSWIM4	-0.13	0.36	1
MMF	Naive B	ZSWIM5	0.28	0.44	1
MMF	Naive B	ZSWIM6	0.054	0.53	1
MMF	Naive B	ZSWIM7	-0.065	0.26	1
MMF	Naive B	ZSWIM8	0.017	0.82	1
MMF	Naive B	ZUFSP	0.018	0.76	1
MMF	Naive B	ZW10	0.11	0.021	1
MMF	Naive B	ZWILCH	0.027	0.64	1
MMF	Naive B	ZWINT	-0.076	0.77	1
MMF	Naive B	ZXDA	-0.077	0.39	1
MMF	Naive B	ZXDB	0.041	0.64	1
MMF	Naive B	ZXDC	-0.031	0.56	1
MMF	Naive B	ZYG11B	-0.0043	0.95	1
MMF	Naive B	ZYX	-0.042	0.8	1
MMF	Naive B	ZZEF1	0.028	0.74	1
MMF	Naive B	ZZZ3	0.023	0.68	1
MMF	USM B	A1BG	-0.042	0.71	0.97
MMF	USM B	A1BG-AS1	0.11	0.48	0.92
MMF	USM B	A2M	-0.89	0.06	0.69
MMF	USM B	AAAS	0.017	0.69	0.97
MMF	USM B	AACS	-0.31	0.0069	0.5
MMF	USM B	AAED1	-0.055	0.58	0.95
MMF	USM B	AAGAB	-0.02	0.66	0.96
MMF	USM B	AAK1	0.052	0.87	0.99
MMF	USM B	AAMDC	-0.015	0.88	0.99
MMF	USM B	AAMP	-0.054	0.16	0.79
MMF	USM B	AANAT	0.26	0.24	0.84
MMF	USM B	AAR2	0.0025	0.96	1
MMF	USM B	AARS	-0.3	0.06	0.69
MMF	USM B	AARS2	0.0079	0.9	0.99
MMF	USM B	AASDH	0.062	0.31	0.86
MMF	USM B	AASDHPPT	-0.044	0.4	0.9
MMF	USM B	AASS	0.35	0.22	0.83
MMF	USM B	AATF	-0.037	0.31	0.86
MMF	USM B	ABALON	0.2	0.15	0.78
MMF	USM B	ABAT	0.14	0.4	0.9
MMF	USM B	ABCA1	0.25	0.21	0.83
MMF	USM B	ABCA11P	-0.016	0.89	0.99
MMF	USM B	ABCA2	0.17	0.34	0.87
MMF	USM B	ABCA3	0.16	0.38	0.89
MMF	USM B	ABCA5	0.096	0.36	0.88
MMF	USM B	ABCA6	0.28	0.49	0.92
MMF	USM B	ABCA7	0.03	0.76	0.97
MMF	USM B	ABCB1	0.54	0.062	0.69
MMF	USM B	ABCB10	-0.012	0.85	0.99
MMF	USM B	ABCB4	0.27	0.093	0.74
MMF	USM B	ABCB6	-0.0098	0.94	1
MMF	USM B	ABCB7	-0.029	0.64	0.96
MMF	USM B	ABCB8	-0.038	0.6	0.95
MMF	USM B	ABCB9	-0.97	0.011	0.53
MMF	USM B	ABCC1	-0.025	0.79	0.98
MMF	USM B	ABCC10	0.032	0.68	0.97
MMF	USM B	ABCC2	0.059	0.77	0.97
MMF	USM B	ABCC4	-0.27	0.034	0.63
MMF	USM B	ABCC5	0.12	0.26	0.85
MMF	USM B	ABCD1	0.11	0.38	0.89
MMF	USM B	ABCD2	0.22	0.2	0.82
MMF	USM B	ABCD3	0.083	0.27	0.85
MMF	USM B	ABCD4	0.027	0.56	0.94
MMF	USM B	ABCE1	-0.025	0.59	0.95
MMF	USM B	ABCF1	0.038	0.39	0.89
MMF	USM B	ABCF2	-0.016	0.7	0.97
MMF	USM B	ABCF3	-0.022	0.6	0.95
MMF	USM B	ABCG1	0.21	0.16	0.78
MMF	USM B	ABHD1	-0.073	0.77	0.97
MMF	USM B	ABHD10	0.0077	0.9	0.99
MMF	USM B	ABHD11	-0.065	0.37	0.89
MMF	USM B	ABHD12	-0.089	0.39	0.89
MMF	USM B	ABHD13	-0.0033	0.95	1
MMF	USM B	ABHD14A	-0.26	0.0051	0.48
MMF	USM B	ABHD14B	-0.04	0.51	0.93
MMF	USM B	ABHD15	-0.028	0.68	0.97
MMF	USM B	ABHD16A	-0.027	0.55	0.94
MMF	USM B	ABHD16B	0.12	0.45	0.91
MMF	USM B	ABHD17A	-0.012	0.86	0.99
MMF	USM B	ABHD17B	0.09	0.23	0.84
MMF	USM B	ABHD17C	0.18	0.47	0.92
MMF	USM B	ABHD2	0.085	0.34	0.87
MMF	USM B	ABHD3	-0.13	0.058	0.69
MMF	USM B	ABHD4	0.028	0.75	0.97
MMF	USM B	ABHD5	0.01	0.95	1
MMF	USM B	ABHD6	-0.066	0.5	0.93
MMF	USM B	ABHD8	-0.066	0.51	0.93
MMF	USM B	ABI1	0.052	0.23	0.83
MMF	USM B	ABI2	0.0075	0.93	0.99
MMF	USM B	ABI3	0.011	0.93	0.99
MMF	USM B	ABL1	-0.093	0.32	0.87
MMF	USM B	ABL2	0.021	0.86	0.99
MMF	USM B	ABLIM1	0.1	0.25	0.84
MMF	USM B	ABLIM2	0.11	0.66	0.96
MMF	USM B	ABR	0.069	0.51	0.93
MMF	USM B	ABRA	0.4	0.15	0.78
MMF	USM B	ABRACL	0.0051	0.97	1
MMF	USM B	ABT1	-0.0031	0.95	1
MMF	USM B	ABTB1	0.056	0.3	0.86
MMF	USM B	ABTB2	0.48	0.11	0.75
MMF	USM B	ACAA1	-0.043	0.28	0.85
MMF	USM B	ACAA2	-0.12	0.19	0.81
MMF	USM B	ACACA	0.16	0.2	0.82
MMF	USM B	ACACB	0.099	0.59	0.95
MMF	USM B	ACAD10	-0.033	0.62	0.95
MMF	USM B	ACAD11	-0.13	0.26	0.85
MMF	USM B	ACAD8	-0.13	0.019	0.58
MMF	USM B	ACAD9	-0.14	0.16	0.79
MMF	USM B	ACADM	-0.099	0.072	0.71
MMF	USM B	ACADS	-0.17	0.035	0.64
MMF	USM B	ACADSB	0.11	0.14	0.78
MMF	USM B	ACADVL	-0.15	0.039	0.64
MMF	USM B	ACAP1	0.044	0.32	0.87
MMF	USM B	ACAP2	0.058	0.2	0.82
MMF	USM B	ACAP3	-0.04	0.59	0.95
MMF	USM B	ACAT1	-0.22	0.022	0.59
MMF	USM B	ACAT2	0.015	0.84	0.98
MMF	USM B	ACBD3	-0.019	0.7	0.97
MMF	USM B	ACBD4	0.028	0.64	0.96
MMF	USM B	ACBD5	-0.033	0.55	0.94
MMF	USM B	ACBD6	0.01	0.84	0.98
MMF	USM B	ACCS	-0.036	0.84	0.99
MMF	USM B	ACD	0.026	0.64	0.96
MMF	USM B	ACE	-0.38	0.045	0.66
MMF	USM B	ACER2	0.12	0.66	0.96
MMF	USM B	ACER3	0.032	0.79	0.98
MMF	USM B	ACIN1	0.1	0.18	0.8
MMF	USM B	ACKR3	-0.49	0.089	0.73
MMF	USM B	ACLY	-0.022	0.64	0.96
MMF	USM B	ACO1	0.09	0.22	0.83
MMF	USM B	ACO2	-0.018	0.77	0.97
MMF	USM B	ACOT1	0.079	0.58	0.95
MMF	USM B	ACOT13	-0.057	0.33	0.87
MMF	USM B	ACOT2	0.024	0.78	0.98
MMF	USM B	ACOT4	-0.0028	0.99	1
MMF	USM B	ACOT7	-0.36	0.11	0.75
MMF	USM B	ACOT8	-0.0053	0.92	0.99
MMF	USM B	ACOT9	-0.11	0.025	0.6
MMF	USM B	ACOX1	-0.077	0.33	0.87
MMF	USM B	ACOX3	0.12	0.037	0.64
MMF	USM B	ACOXL	-1.3	0.038	0.64
MMF	USM B	ACP1	0.046	0.27	0.85
MMF	USM B	ACP2	-0.15	0.27	0.85
MMF	USM B	ACP5	-0.27	0.0064	0.5
MMF	USM B	ACP6	-0.11	0.35	0.88
MMF	USM B	ACPP	0.64	0.033	0.63
MMF	USM B	ACRBP	-0.17	0.26	0.85
MMF	USM B	ACRC	-0.015	0.93	0.99
MMF	USM B	ACSBG1	-0.035	0.91	0.99
MMF	USM B	ACSF2	-0.032	0.77	0.97
MMF	USM B	ACSF3	-0.048	0.57	0.94
MMF	USM B	ACSL1	0.24	0.015	0.57
MMF	USM B	ACSL3	0.11	0.033	0.63
MMF	USM B	ACSL4	-0.11	0.18	0.8
MMF	USM B	ACSL5	0.006	0.9	0.99
MMF	USM B	ACSM1	-0.17	0.57	0.94
MMF	USM B	ACSM3	0.21	0.42	0.9
MMF	USM B	ACSS1	-0.12	0.12	0.76
MMF	USM B	ACSS2	0.055	0.73	0.97
MMF	USM B	ACTA2	0.11	0.51	0.93
MMF	USM B	ACTB	0.033	0.46	0.92
MMF	USM B	ACTG1	-0.096	0.23	0.83
MMF	USM B	ACTG1P17	-0.23	0.35	0.88
MMF	USM B	ACTG1P20	-0.069	0.65	0.96
MMF	USM B	ACTL10	-0.2	0.074	0.71
MMF	USM B	ACTL6A	0.0046	0.91	0.99
MMF	USM B	ACTN1	1.3	0.017	0.57
MMF	USM B	ACTN4	-0.048	0.61	0.95
MMF	USM B	ACTR10	-0.015	0.75	0.97
MMF	USM B	ACTR1A	0.012	0.8	0.98
MMF	USM B	ACTR1B	-0.053	0.56	0.94
MMF	USM B	ACTR2	-0.0029	0.97	1
MMF	USM B	ACTR3	-0.00045	0.99	1
MMF	USM B	ACTR3B	0.089	0.34	0.87
MMF	USM B	ACTR3C	0.067	0.59	0.95
MMF	USM B	ACTR5	-0.026	0.68	0.97
MMF	USM B	ACTR6	-0.0029	0.96	1
MMF	USM B	ACTR8	-0.024	0.7	0.97
MMF	USM B	ACVR1	-0.18	0.22	0.83
MMF	USM B	ACVR1B	0.59	0.074	0.71
MMF	USM B	ACVR1C	-0.68	0.12	0.75
MMF	USM B	ACVR2A	0.11	0.58	0.95
MMF	USM B	ACVR2B	0.35	0.39	0.89
MMF	USM B	ACY3	-0.24	0.46	0.92
MMF	USM B	ACYP1	0.095	0.18	0.81
MMF	USM B	ACYP2	-0.19	0.032	0.63
MMF	USM B	ADA	-0.72	0.0077	0.51
MMF	USM B	ADAL	-0.067	0.51	0.93
MMF	USM B	ADAM10	0.054	0.43	0.9
MMF	USM B	ADAM15	-0.14	0.25	0.84
MMF	USM B	ADAM17	0.061	0.45	0.91
MMF	USM B	ADAM19	0.0056	0.94	1
MMF	USM B	ADAM1A	0.022	0.91	0.99
MMF	USM B	ADAM22	0.53	0.1	0.75
MMF	USM B	ADAM23	0.93	0.075	0.71
MMF	USM B	ADAM28	0.075	0.47	0.92
MMF	USM B	ADAM8	-0.039	0.53	0.93
MMF	USM B	ADAM9	-0.023	0.9	0.99
MMF	USM B	ADAMDEC1	0.11	0.62	0.95
MMF	USM B	ADAMTS13	0.031	0.88	0.99
MMF	USM B	ADAMTS6	0.17	0.32	0.87
MMF	USM B	ADAMTSL4-AS1	0.29	0.16	0.79
MMF	USM B	ADAP1	-0.032	0.86	0.99
MMF	USM B	ADAP2	0.072	0.57	0.94
MMF	USM B	ADAR	-0.095	0.25	0.84
MMF	USM B	ADARB1	0.42	0.0024	0.38
MMF	USM B	ADAT1	0.022	0.73	0.97
MMF	USM B	ADAT2	-0.072	0.51	0.93
MMF	USM B	ADAT3	-0.15	0.13	0.78
MMF	USM B	ADCK1	0.023	0.82	0.98
MMF	USM B	ADCK2	0.039	0.53	0.93
MMF	USM B	ADCK3	-0.0041	0.93	0.99
MMF	USM B	ADCK4	0.027	0.66	0.96
MMF	USM B	ADCK5	-0.07	0.34	0.87
MMF	USM B	ADCY10P1	0.11	0.49	0.92
MMF	USM B	ADCY3	-0.11	0.34	0.87
MMF	USM B	ADCY4	-0.013	0.95	1
MMF	USM B	ADCY7	0.069	0.42	0.9
MMF	USM B	ADCY9	0.48	0.13	0.77
MMF	USM B	ADD1	0.042	0.37	0.89
MMF	USM B	ADD2	0.5	0.0032	0.41
MMF	USM B	ADD3	-0.029	0.61	0.95
MMF	USM B	ADGRB1	0.35	0.29	0.86
MMF	USM B	ADGRB2	-0.35	0.32	0.87
MMF	USM B	ADGRE2	1.1	0.028	0.62
MMF	USM B	ADGRE5	0.0085	0.93	0.99
MMF	USM B	ADGRF3	-0.17	0.38	0.89
MMF	USM B	ADGRG1	0.097	0.88	0.99
MMF	USM B	ADGRG5	0.00099	0.99	1
MMF	USM B	ADH5	0.032	0.44	0.91
MMF	USM B	ADHFE1	0.071	0.67	0.96
MMF	USM B	ADI1	-0.13	0.037	0.64
MMF	USM B	ADIPOR1	-0.069	0.17	0.79
MMF	USM B	ADIPOR2	-0.28	0.042	0.66
MMF	USM B	ADK	0.27	0.0053	0.48
MMF	USM B	ADM	-0.36	0.56	0.94
MMF	USM B	ADM2	-0.35	0.24	0.84
MMF	USM B	ADM5	-0.38	0.15	0.78
MMF	USM B	ADNP	0.015	0.79	0.98
MMF	USM B	ADNP-AS1	0.042	0.82	0.98
MMF	USM B	ADNP2	0.17	0.1	0.75
MMF	USM B	ADO	-0.17	0.23	0.83
MMF	USM B	ADORA2A-AS1	-0.18	0.51	0.93
MMF	USM B	ADORA2B	-0.58	0.091	0.74
MMF	USM B	ADPGK	0.012	0.76	0.97
MMF	USM B	ADPGK-AS1	-0.09	0.61	0.95
MMF	USM B	ADPRH	-0.013	0.83	0.98
MMF	USM B	ADPRHL2	-0.049	0.42	0.9
MMF	USM B	ADPRM	0.18	0.068	0.7
MMF	USM B	ADRB2	-0.078	0.49	0.92
MMF	USM B	ADRBK1	0.053	0.24	0.84
MMF	USM B	ADRBK2	0.098	0.2	0.82
MMF	USM B	ADRM1	-0.076	0.31	0.86
MMF	USM B	ADSL	-0.038	0.49	0.92
MMF	USM B	ADSS	0.09	0.35	0.88
MMF	USM B	ADTRP	1.1	0.02	0.58
MMF	USM B	AEBP1	-0.12	0.51	0.93
MMF	USM B	AEBP2	0.019	0.74	0.97
MMF	USM B	AEN	-0.098	0.25	0.84
MMF	USM B	AES	0.09	0.19	0.81
MMF	USM B	AFAP1L2	0.2	0.11	0.75
MMF	USM B	AFF1	-0.069	0.49	0.92
MMF	USM B	AFF3	0.097	0.37	0.89
MMF	USM B	AFF4	0.1	0.16	0.78
MMF	USM B	AFG3L1P	0.089	0.12	0.76
MMF	USM B	AFG3L2	-0.057	0.28	0.85
MMF	USM B	AFMID	-0.086	0.63	0.95
MMF	USM B	AFTPH	0.055	0.25	0.84
MMF	USM B	AGA	-0.057	0.63	0.95
MMF	USM B	AGAP2	0.022	0.83	0.98
MMF	USM B	AGAP3	-0.19	0.16	0.79
MMF	USM B	AGAP4	-0.023	0.83	0.98
MMF	USM B	AGAP5	-0.11	0.39	0.89
MMF	USM B	AGAP6	0.028	0.76	0.97
MMF	USM B	AGAP7P	-0.17	0.44	0.9
MMF	USM B	AGAP9	0.29	0.17	0.79
MMF	USM B	AGBL2	0.069	0.57	0.94
MMF	USM B	AGBL3	-0.067	0.57	0.94
MMF	USM B	AGBL5	0.11	0.17	0.79
MMF	USM B	AGER	0.035	0.79	0.98
MMF	USM B	AGFG1	-0.033	0.46	0.92
MMF	USM B	AGFG2	-0.045	0.59	0.95
MMF	USM B	AGGF1	-0.07	0.061	0.69
MMF	USM B	AGK	-0.094	0.17	0.79
MMF	USM B	AGL	0.083	0.31	0.87
MMF	USM B	AGMAT	-0.2	0.012	0.54
MMF	USM B	AGO1	-0.1	0.26	0.84
MMF	USM B	AGO2	0.053	0.65	0.96
MMF	USM B	AGO3	0.084	0.29	0.86
MMF	USM B	AGO4	0.19	0.021	0.59
MMF	USM B	AGPAT1	-0.059	0.47	0.92
MMF	USM B	AGPAT2	0.054	0.45	0.91
MMF	USM B	AGPAT3	0.053	0.53	0.93
MMF	USM B	AGPAT4	0.038	0.85	0.99
MMF	USM B	AGPAT4-IT1	0.048	0.88	0.99
MMF	USM B	AGPAT5	-0.0043	0.95	1
MMF	USM B	AGPS	0.0033	0.96	1
MMF	USM B	AGRN	-0.012	0.97	1
MMF	USM B	AGTPBP1	0.11	0.22	0.83
MMF	USM B	AGTRAP	0.079	0.28	0.85
MMF	USM B	AHCTF1	0.0012	0.99	1
MMF	USM B	AHCY	-0.25	0.0027	0.39
MMF	USM B	AHCYL1	0.051	0.16	0.79
MMF	USM B	AHCYL2	-0.091	0.29	0.86
MMF	USM B	AHDC1	0.22	0.11	0.75
MMF	USM B	AHI1	0.091	0.44	0.91
MMF	USM B	AHNAK	-0.081	0.57	0.94
MMF	USM B	AHNAK2	-0.32	0.11	0.75
MMF	USM B	AHR	0.44	0.0024	0.38
MMF	USM B	AHSA1	0.0034	0.94	1
MMF	USM B	AHSA2	0.08	0.41	0.9
MMF	USM B	AICDA	0.78	0.004	0.43
MMF	USM B	AIDA	0.056	0.5	0.93
MMF	USM B	AIF1	1.1	0.031	0.63
MMF	USM B	AIFM1	-0.22	0.0072	0.5
MMF	USM B	AIFM2	-0.15	0.31	0.87
MMF	USM B	AIFM3	-0.33	0.24	0.84
MMF	USM B	AIG1	0.023	0.87	0.99
MMF	USM B	AIM1	0.024	0.79	0.98
MMF	USM B	AIM1L	0.5	0.0047	0.46
MMF	USM B	AIM2	-0.0066	0.94	0.99
MMF	USM B	AIMP1	0.028	0.58	0.94
MMF	USM B	AIMP2	-0.15	0.051	0.67
MMF	USM B	AIP	-0.00034	0.99	1
MMF	USM B	AK1	0.0052	0.97	1
MMF	USM B	AK2	-0.067	0.039	0.65
MMF	USM B	AK3	-0.088	0.22	0.83
MMF	USM B	AK6	0.058	0.47	0.92
MMF	USM B	AK8	-0.58	0.078	0.72
MMF	USM B	AK9	0.095	0.32	0.87
MMF	USM B	AKAP1	-0.01	0.87	0.99
MMF	USM B	AKAP10	0.046	0.34	0.87
MMF	USM B	AKAP11	0.02	0.79	0.98
MMF	USM B	AKAP13	0.04	0.56	0.94
MMF	USM B	AKAP3	0.0075	0.97	1
MMF	USM B	AKAP5	-0.25	0.2	0.82
MMF	USM B	AKAP6	0.3	0.41	0.9
MMF	USM B	AKAP7	0.3	0.11	0.75
MMF	USM B	AKAP8	-0.015	0.75	0.97
MMF	USM B	AKAP8L	-0.011	0.77	0.97
MMF	USM B	AKAP9	0.08	0.11	0.75
MMF	USM B	AKIP1	0.16	0.28	0.85
MMF	USM B	AKIRIN1	-0.024	0.55	0.94
MMF	USM B	AKIRIN2	0.027	0.57	0.94
MMF	USM B	AKNA	0.085	0.32	0.87
MMF	USM B	AKR1A1	-0.11	0.11	0.75
MMF	USM B	AKR1B1	0.031	0.56	0.94
MMF	USM B	AKR7A2	0.00097	0.98	1
MMF	USM B	AKT1	0.021	0.65	0.96
MMF	USM B	AKT1S1	0.028	0.74	0.97
MMF	USM B	AKT2	-0.14	0.24	0.84
MMF	USM B	AKT3	0.25	0.18	0.81
MMF	USM B	AKTIP	-0.05	0.49	0.92
MMF	USM B	ALAD	0.0081	0.9	0.99
MMF	USM B	ALAS1	-0.067	0.32	0.87
MMF	USM B	ALCAM	-0.032	0.72	0.97
MMF	USM B	ALDH16A1	-0.0026	0.96	1
MMF	USM B	ALDH18A1	-0.15	0.044	0.66
MMF	USM B	ALDH1A1	1.6	0.0018	0.38
MMF	USM B	ALDH1A3	0.33	0.28	0.85
MMF	USM B	ALDH1B1	-0.092	0.36	0.88
MMF	USM B	ALDH1L2	-0.81	0.066	0.7
MMF	USM B	ALDH2	0.21	0.22	0.83
MMF	USM B	ALDH3A2	-0.15	0.18	0.81
MMF	USM B	ALDH3B1	0.42	0.096	0.74
MMF	USM B	ALDH4A1	-0.089	0.48	0.92
MMF	USM B	ALDH5A1	-0.15	0.037	0.64
MMF	USM B	ALDH6A1	-0.0096	0.89	0.99
MMF	USM B	ALDH7A1	0.13	0.67	0.96
MMF	USM B	ALDH9A1	-0.078	0.22	0.83
MMF	USM B	ALDOA	-0.0084	0.87	0.99
MMF	USM B	ALDOC	-0.025	0.79	0.98
MMF	USM B	ALG1	-0.12	0.13	0.78
MMF	USM B	ALG10	-0.031	0.83	0.98
MMF	USM B	ALG10B	-0.18	0.35	0.88
MMF	USM B	ALG11	0.048	0.51	0.93
MMF	USM B	ALG12	0.012	0.82	0.98
MMF	USM B	ALG13	0.02	0.73	0.97
MMF	USM B	ALG14	-0.39	0.029	0.62
MMF	USM B	ALG1L2	-0.2	0.27	0.85
MMF	USM B	ALG1L9P	0.078	0.78	0.98
MMF	USM B	ALG2	-0.28	0.0013	0.38
MMF	USM B	ALG3	-0.18	0.034	0.63
MMF	USM B	ALG5	-0.26	0.077	0.72
MMF	USM B	ALG6	-0.035	0.52	0.93
MMF	USM B	ALG8	-0.043	0.57	0.94
MMF	USM B	ALG9	-0.14	0.1	0.74
MMF	USM B	ALKBH1	-0.029	0.68	0.97
MMF	USM B	ALKBH2	-0.18	0.015	0.57
MMF	USM B	ALKBH3	-0.083	0.19	0.81
MMF	USM B	ALKBH4	0.091	0.18	0.81
MMF	USM B	ALKBH5	-0.084	0.11	0.75
MMF	USM B	ALKBH6	0.032	0.62	0.95
MMF	USM B	ALKBH7	-0.12	0.24	0.84
MMF	USM B	ALKBH8	0.034	0.66	0.96
MMF	USM B	ALMS1	-0.14	0.41	0.9
MMF	USM B	ALOX12	-0.092	0.56	0.94
MMF	USM B	ALOX12-AS1	-0.016	0.87	0.99
MMF	USM B	ALOX12B	-0.19	0.46	0.91
MMF	USM B	ALOX15P1	0.073	0.54	0.94
MMF	USM B	ALOX5	-0.033	0.78	0.98
MMF	USM B	ALOX5AP	0.078	0.49	0.93
MMF	USM B	ALPK1	0.02	0.85	0.99
MMF	USM B	ALPL	-0.27	0.51	0.93
MMF	USM B	ALS2	0.017	0.89	0.99
MMF	USM B	ALS2CR12	0.84	0.0024	0.38
MMF	USM B	ALYREF	-0.077	0.32	0.87
MMF	USM B	AMBRA1	-0.028	0.8	0.98
MMF	USM B	AMD1	-0.087	0.063	0.69
MMF	USM B	AMDHD1	-0.097	0.64	0.96
MMF	USM B	AMDHD2	0.084	0.18	0.81
MMF	USM B	AMFR	-0.2	0.14	0.78
MMF	USM B	AMICA1	1.7	0.00085	0.38
MMF	USM B	AMIGO1	0.25	0.59	0.95
MMF	USM B	AMIGO2	0.11	0.31	0.86
MMF	USM B	AMIGO3	-0.18	0.19	0.81
MMF	USM B	AMMECR1	0.06	0.48	0.92
MMF	USM B	AMMECR1L	-0.11	0.33	0.87
MMF	USM B	AMN	0.052	0.75	0.97
MMF	USM B	AMN1	0.009	0.92	0.99
MMF	USM B	AMOT	0.038	0.89	0.99
MMF	USM B	AMPD2	0.029	0.68	0.97
MMF	USM B	AMPD3	-0.033	0.77	0.97
MMF	USM B	AMT	-0.048	0.73	0.97
MMF	USM B	AMY2B	0.0026	0.98	1
MMF	USM B	AMZ1	0.023	0.92	0.99
MMF	USM B	AMZ2	-0.061	0.19	0.81
MMF	USM B	AMZ2P1	-0.033	0.8	0.98
MMF	USM B	ANAPC1	0.054	0.59	0.95
MMF	USM B	ANAPC10	0.11	0.17	0.79
MMF	USM B	ANAPC11	-0.077	0.3	0.86
MMF	USM B	ANAPC13	-0.047	0.47	0.92
MMF	USM B	ANAPC15	0.032	0.78	0.98
MMF	USM B	ANAPC16	0.088	0.11	0.75
MMF	USM B	ANAPC2	-0.0045	0.97	1
MMF	USM B	ANAPC4	0.062	0.29	0.86
MMF	USM B	ANAPC5	-0.07	0.11	0.75
MMF	USM B	ANAPC7	0.045	0.32	0.87
MMF	USM B	ANG	-0.17	0.39	0.89
MMF	USM B	ANGEL1	-0.01	0.86	0.99
MMF	USM B	ANGEL2	0.047	0.42	0.9
MMF	USM B	ANGPT2	0.14	0.47	0.92
MMF	USM B	ANGPTL1	-0.033	0.86	0.99
MMF	USM B	ANGPTL6	-0.043	0.72	0.97
MMF	USM B	ANK1	0.011	0.94	0.99
MMF	USM B	ANK2	-0.51	0.31	0.87
MMF	USM B	ANK3	0.35	0.063	0.69
MMF	USM B	ANKAR	0.2	0.057	0.68
MMF	USM B	ANKDD1A	-0.08	0.54	0.94
MMF	USM B	ANKEF1	-0.14	0.14	0.78
MMF	USM B	ANKFY1	0.023	0.78	0.98
MMF	USM B	ANKH	0.065	0.56	0.94
MMF	USM B	ANKHD1	0.028	0.8	0.98
MMF	USM B	ANKIB1	-0.19	0.064	0.69
MMF	USM B	ANKLE1	-0.13	0.21	0.83
MMF	USM B	ANKLE2	0.076	0.11	0.75
MMF	USM B	ANKMY1	0.027	0.76	0.97
MMF	USM B	ANKMY2	0.041	0.52	0.93
MMF	USM B	ANKRA2	0.0095	0.85	0.99
MMF	USM B	ANKRD10	0.033	0.45	0.91
MMF	USM B	ANKRD11	0.035	0.43	0.9
MMF	USM B	ANKRD12	0.051	0.22	0.83
MMF	USM B	ANKRD13A	0.0067	0.91	0.99
MMF	USM B	ANKRD13C	-0.016	0.71	0.97
MMF	USM B	ANKRD13D	0.057	0.45	0.91
MMF	USM B	ANKRD16	-0.04	0.56	0.94
MMF	USM B	ANKRD17	-0.017	0.78	0.98
MMF	USM B	ANKRD18DP	0.43	0.26	0.84
MMF	USM B	ANKRD19P	0.29	0.12	0.76
MMF	USM B	ANKRD20A11P	0.18	0.61	0.95
MMF	USM B	ANKRD20A5P	0.37	0.18	0.81
MMF	USM B	ANKRD23	0.018	0.89	0.99
MMF	USM B	ANKRD24	0.53	0.094	0.74
MMF	USM B	ANKRD26	0.11	0.16	0.79
MMF	USM B	ANKRD27	0.02	0.72	0.97
MMF	USM B	ANKRD28	-0.2	0.13	0.77
MMF	USM B	ANKRD31	0.59	0.14	0.78
MMF	USM B	ANKRD33B	-0.074	0.59	0.95
MMF	USM B	ANKRD34A	-0.0045	0.98	1
MMF	USM B	ANKRD36	0.022	0.81	0.98
MMF	USM B	ANKRD36B	0.061	0.48	0.92
MMF	USM B	ANKRD36BP1	0.25	0.042	0.66
MMF	USM B	ANKRD36BP2	-0.75	0.027	0.62
MMF	USM B	ANKRD36C	0.11	0.24	0.84
MMF	USM B	ANKRD37	-0.29	0.042	0.66
MMF	USM B	ANKRD39	-0.091	0.26	0.85
MMF	USM B	ANKRD40	-0.041	0.62	0.95
MMF	USM B	ANKRD42	0.049	0.56	0.94
MMF	USM B	ANKRD44	0.096	0.11	0.75
MMF	USM B	ANKRD44-IT1	0.3	0.058	0.68
MMF	USM B	ANKRD46	-0.068	0.38	0.89
MMF	USM B	ANKRD49	0.077	0.25	0.84
MMF	USM B	ANKRD52	0.0067	0.93	0.99
MMF	USM B	ANKRD54	0.011	0.85	0.99
MMF	USM B	ANKRD6	0.24	0.095	0.74
MMF	USM B	ANKRD61	-0.22	0.46	0.91
MMF	USM B	ANKS1A	-0.098	0.25	0.84
MMF	USM B	ANKS3	0.05	0.51	0.93
MMF	USM B	ANKS6	0.024	0.84	0.99
MMF	USM B	ANKZF1	0.04	0.57	0.94
MMF	USM B	ANLN	-0.55	0.42	0.9
MMF	USM B	ANO10	0.3	0.14	0.78
MMF	USM B	ANO6	-0.012	0.86	0.99
MMF	USM B	ANO9	0.02	0.84	0.98
MMF	USM B	ANP32A	-0.14	0.19	0.81
MMF	USM B	ANP32A-IT1	-0.076	0.76	0.97
MMF	USM B	ANP32B	-0.039	0.5	0.93
MMF	USM B	ANP32E	0.0096	0.85	0.99
MMF	USM B	ANPEP	0.31	0.28	0.85
MMF	USM B	ANTXR2	-0.094	0.14	0.78
MMF	USM B	ANTXRLP1	0.077	0.74	0.97
MMF	USM B	ANXA1	1.3	0.0063	0.5
MMF	USM B	ANXA11	-0.0091	0.83	0.98
MMF	USM B	ANXA2	-0.17	0.16	0.78
MMF	USM B	ANXA2R	0.15	0.097	0.74
MMF	USM B	ANXA3	-0.44	0.43	0.9
MMF	USM B	ANXA4	0.014	0.91	0.99
MMF	USM B	ANXA5	-0.05	0.61	0.95
MMF	USM B	ANXA6	-0.071	0.48	0.92
MMF	USM B	ANXA7	-0.034	0.49	0.92
MMF	USM B	AOAH	0.57	0.09	0.74
MMF	USM B	AOC2	-0.014	0.96	1
MMF	USM B	AP1AR	0.034	0.55	0.94
MMF	USM B	AP1B1	0.0033	0.95	1
MMF	USM B	AP1G1	-0.031	0.72	0.97
MMF	USM B	AP1G2	0.02	0.71	0.97
MMF	USM B	AP1M1	0.023	0.6	0.95
MMF	USM B	AP1S1	-0.19	0.3	0.86
MMF	USM B	AP1S2	0.064	0.31	0.86
MMF	USM B	AP1S3	-0.042	0.75	0.97
MMF	USM B	AP2A1	0.03	0.71	0.97
MMF	USM B	AP2A2	0.052	0.37	0.89
MMF	USM B	AP2B1	0.11	0.1	0.75
MMF	USM B	AP2M1	-0.0089	0.84	0.98
MMF	USM B	AP2S1	-0.03	0.71	0.97
MMF	USM B	AP3B1	-0.024	0.71	0.97
MMF	USM B	AP3D1	-0.062	0.34	0.87
MMF	USM B	AP3M1	-0.014	0.76	0.97
MMF	USM B	AP3M2	0.12	0.12	0.76
MMF	USM B	AP3S1	0.00083	0.99	1
MMF	USM B	AP4B1	-0.051	0.43	0.9
MMF	USM B	AP4B1-AS1	0.023	0.9	0.99
MMF	USM B	AP4E1	0.014	0.9	0.99
MMF	USM B	AP4M1	-0.0085	0.93	0.99
MMF	USM B	AP4S1	0.2	0.015	0.57
MMF	USM B	AP5B1	0.053	0.43	0.9
MMF	USM B	AP5M1	-0.049	0.28	0.85
MMF	USM B	AP5S1	-0.11	0.22	0.83
MMF	USM B	AP5Z1	0.023	0.61	0.95
MMF	USM B	APAF1	0.0094	0.92	0.99
MMF	USM B	APBA3	0.049	0.44	0.91
MMF	USM B	APBB1	0.23	0.066	0.7
MMF	USM B	APBB1IP	0.038	0.57	0.94
MMF	USM B	APBB2	0.6	0.12	0.75
MMF	USM B	APBB3	-0.035	0.66	0.96
MMF	USM B	APC	0.067	0.34	0.87
MMF	USM B	APC2	0.39	0.15	0.78
MMF	USM B	APCDD1	0.89	0.055	0.68
MMF	USM B	APEH	-0.034	0.41	0.9
MMF	USM B	APEX1	-0.019	0.66	0.96
MMF	USM B	APEX2	-0.062	0.26	0.84
MMF	USM B	APH1A	0.02	0.85	0.99
MMF	USM B	APH1B	0.097	0.23	0.83
MMF	USM B	API5	0.0065	0.87	0.99
MMF	USM B	APIP	0.034	0.65	0.96
MMF	USM B	APLF	0.044	0.72	0.97
MMF	USM B	APLP2	0.2	0.12	0.75
MMF	USM B	APMAP	-0.068	0.38	0.89
MMF	USM B	APOA1BP	-0.049	0.38	0.89
MMF	USM B	APOBEC2	0.13	0.43	0.9
MMF	USM B	APOBEC3B	-1.1	0.057	0.68
MMF	USM B	APOBEC3C	-0.1	0.18	0.81
MMF	USM B	APOBEC3D	-0.059	0.54	0.94
MMF	USM B	APOBEC3F	-0.02	0.76	0.97
MMF	USM B	APOBEC3G	-0.3	0.012	0.55
MMF	USM B	APOBEC3H	-0.77	0.004	0.43
MMF	USM B	APOD	1.1	0.051	0.67
MMF	USM B	APOL1	-0.11	0.36	0.88
MMF	USM B	APOL2	-0.045	0.68	0.97
MMF	USM B	APOL3	-0.11	0.087	0.73
MMF	USM B	APOL6	-0.056	0.65	0.96
MMF	USM B	APOLD1	0.0029	0.99	1
MMF	USM B	APOM	-0.051	0.71	0.97
MMF	USM B	APOO	-0.11	0.28	0.85
MMF	USM B	APOOL	-0.15	0.034	0.64
MMF	USM B	APOPT1	-0.019	0.7	0.97
MMF	USM B	APP	-0.065	0.75	0.97
MMF	USM B	APPBP2	0.041	0.42	0.9
MMF	USM B	APPL1	0.11	0.12	0.76
MMF	USM B	APPL2	0.048	0.41	0.9
MMF	USM B	APRT	-0.041	0.46	0.92
MMF	USM B	APTR	-0.11	0.27	0.85
MMF	USM B	APTX	-0.035	0.5	0.93
MMF	USM B	AQP11	0.067	0.64	0.96
MMF	USM B	AQP3	-1.3	0.013	0.55
MMF	USM B	AQP9	1.9	0.00099	0.38
MMF	USM B	AQR	0.037	0.53	0.93
MMF	USM B	ARAF	-0.039	0.36	0.88
MMF	USM B	ARAP1	0.05	0.61	0.95
MMF	USM B	ARAP2	0.11	0.24	0.84
MMF	USM B	ARCN1	-0.056	0.38	0.89
MMF	USM B	AREG	-0.0043	0.99	1
MMF	USM B	AREL1	-0.033	0.68	0.97
MMF	USM B	ARF1	-0.073	0.3	0.86
MMF	USM B	ARF3	-0.045	0.51	0.93
MMF	USM B	ARF4	-0.24	0.069	0.7
MMF	USM B	ARF5	-0.0014	0.98	1
MMF	USM B	ARF6	0.026	0.52	0.93
MMF	USM B	ARFGAP1	-0.2	0.02	0.59
MMF	USM B	ARFGAP2	0.045	0.2	0.82
MMF	USM B	ARFGAP3	-0.18	0.16	0.78
MMF	USM B	ARFGEF1	0.026	0.69	0.97
MMF	USM B	ARFGEF2	-0.038	0.63	0.95
MMF	USM B	ARFIP1	-0.021	0.79	0.98
MMF	USM B	ARFIP2	-0.011	0.83	0.98
MMF	USM B	ARFRP1	0.021	0.65	0.96
MMF	USM B	ARG2	0.0098	0.9	0.99
MMF	USM B	ARGLU1	0.053	0.4	0.9
MMF	USM B	ARHGAP1	0.046	0.28	0.85
MMF	USM B	ARHGAP11A	-0.11	0.64	0.96
MMF	USM B	ARHGAP11B	-0.04	0.83	0.98
MMF	USM B	ARHGAP12	0.037	0.56	0.94
MMF	USM B	ARHGAP15	0.0057	0.91	0.99
MMF	USM B	ARHGAP17	-0.012	0.88	0.99
MMF	USM B	ARHGAP18	-0.33	0.0022	0.38
MMF	USM B	ARHGAP19	0.059	0.64	0.96
MMF	USM B	ARHGAP20	-0.12	0.82	0.98
MMF	USM B	ARHGAP21	-0.16	0.23	0.84
MMF	USM B	ARHGAP22	1	0.017	0.57
MMF	USM B	ARHGAP24	-0.04	0.76	0.97
MMF	USM B	ARHGAP25	0.049	0.38	0.89
MMF	USM B	ARHGAP26	-0.032	0.79	0.98
MMF	USM B	ARHGAP27	0.018	0.76	0.97
MMF	USM B	ARHGAP30	0.023	0.66	0.96
MMF	USM B	ARHGAP31	0.034	0.74	0.97
MMF	USM B	ARHGAP32	0.95	0.016	0.57
MMF	USM B	ARHGAP33	0.28	0.17	0.8
MMF	USM B	ARHGAP35	0.14	0.27	0.85
MMF	USM B	ARHGAP4	0.047	0.32	0.87
MMF	USM B	ARHGAP42	-0.31	0.083	0.72
MMF	USM B	ARHGAP44	0.12	0.64	0.96
MMF	USM B	ARHGAP5	0.06	0.55	0.94
MMF	USM B	ARHGAP6	0.12	0.67	0.96
MMF	USM B	ARHGAP9	0.042	0.58	0.94
MMF	USM B	ARHGDIA	0.002	0.98	1
MMF	USM B	ARHGDIB	-0.029	0.53	0.93
MMF	USM B	ARHGEF1	0.082	0.095	0.74
MMF	USM B	ARHGEF10	-0.12	0.66	0.96
MMF	USM B	ARHGEF10L	0.17	0.61	0.95
MMF	USM B	ARHGEF11	0.32	0.026	0.61
MMF	USM B	ARHGEF12	0.037	0.75	0.97
MMF	USM B	ARHGEF18	0.094	0.35	0.88
MMF	USM B	ARHGEF19	-0.091	0.24	0.84
MMF	USM B	ARHGEF2	0.00019	1	1
MMF	USM B	ARHGEF26	0.24	0.27	0.85
MMF	USM B	ARHGEF3	0.014	0.86	0.99
MMF	USM B	ARHGEF34P	-0.54	0.044	0.66
MMF	USM B	ARHGEF35	-0.23	0.33	0.87
MMF	USM B	ARHGEF39	-0.15	0.24	0.84
MMF	USM B	ARHGEF40	0.16	0.56	0.94
MMF	USM B	ARHGEF5	-0.26	0.22	0.83
MMF	USM B	ARHGEF6	0.066	0.39	0.89
MMF	USM B	ARHGEF7	0.022	0.76	0.97
MMF	USM B	ARHGEF9	0.11	0.24	0.84
MMF	USM B	ARID1A	0.0083	0.89	0.99
MMF	USM B	ARID1B	0.025	0.72	0.97
MMF	USM B	ARID2	0.1	0.17	0.79
MMF	USM B	ARID3A	-0.11	0.33	0.87
MMF	USM B	ARID3B	-0.08	0.29	0.86
MMF	USM B	ARID4A	0.056	0.28	0.85
MMF	USM B	ARID4B	0.097	0.079	0.72
MMF	USM B	ARID5A	0.11	0.093	0.74
MMF	USM B	ARID5B	0.24	0.001	0.38
MMF	USM B	ARIH1	-0.056	0.33	0.87
MMF	USM B	ARIH2	-0.086	0.018	0.57
MMF	USM B	ARIH2OS	0.021	0.84	0.98
MMF	USM B	ARL1	-0.14	0.041	0.65
MMF	USM B	ARL10	0.047	0.73	0.97
MMF	USM B	ARL11	0.078	0.54	0.94
MMF	USM B	ARL13B	0.049	0.57	0.94
MMF	USM B	ARL14	-0.43	0.1	0.75
MMF	USM B	ARL14EP	0.035	0.71	0.97
MMF	USM B	ARL15	-0.077	0.34	0.87
MMF	USM B	ARL16	0.062	0.27	0.85
MMF	USM B	ARL17A	0.2	0.2	0.82
MMF	USM B	ARL2	0.024	0.76	0.97
MMF	USM B	ARL2BP	0.11	0.022	0.59
MMF	USM B	ARL3	-0.073	0.47	0.92
MMF	USM B	ARL4A	0.021	0.82	0.98
MMF	USM B	ARL4C	-0.17	0.13	0.77
MMF	USM B	ARL4D	-0.19	0.14	0.78
MMF	USM B	ARL5A	-0.057	0.22	0.83
MMF	USM B	ARL5B	-0.006	0.96	1
MMF	USM B	ARL6	0.077	0.56	0.94
MMF	USM B	ARL6IP1	-0.082	0.16	0.78
MMF	USM B	ARL6IP4	-0.014	0.78	0.98
MMF	USM B	ARL6IP5	0.05	0.34	0.87
MMF	USM B	ARL6IP6	-0.026	0.59	0.95
MMF	USM B	ARL8A	0.043	0.62	0.95
MMF	USM B	ARL8B	-0.02	0.64	0.96
MMF	USM B	ARMC1	-0.0071	0.86	0.99
MMF	USM B	ARMC10	0.05	0.32	0.87
MMF	USM B	ARMC2	0.095	0.4	0.9
MMF	USM B	ARMC5	0.032	0.66	0.96
MMF	USM B	ARMC6	-0.016	0.77	0.97
MMF	USM B	ARMC7	0.0084	0.93	0.99
MMF	USM B	ARMC8	-0.023	0.54	0.94
MMF	USM B	ARMC9	0.16	0.56	0.94
MMF	USM B	ARMCX2	0.22	0.14	0.78
MMF	USM B	ARMCX3	-0.15	0.092	0.74
MMF	USM B	ARMCX4	-0.026	0.89	0.99
MMF	USM B	ARMCX5	-0.043	0.67	0.96
MMF	USM B	ARMCX5-GPRASP2	-0.098	0.52	0.93
MMF	USM B	ARMCX6	0.045	0.36	0.89
MMF	USM B	ARMT1	-0.077	0.3	0.86
MMF	USM B	ARNT	0.081	0.19	0.81
MMF	USM B	ARNTL	0.1	0.25	0.84
MMF	USM B	ARNTL2	-0.31	0.22	0.83
MMF	USM B	ARPC1A	-0.031	0.47	0.92
MMF	USM B	ARPC1B	-0.022	0.69	0.97
MMF	USM B	ARPC2	-0.021	0.67	0.96
MMF	USM B	ARPC3	-0.028	0.54	0.94
MMF	USM B	ARPC4	0.0045	0.94	1
MMF	USM B	ARPC5	-0.033	0.55	0.94
MMF	USM B	ARPC5L	-0.049	0.39	0.89
MMF	USM B	ARPP19	0.0072	0.89	0.99
MMF	USM B	ARRB1	0.086	0.85	0.99
MMF	USM B	ARRB2	0.062	0.53	0.93
MMF	USM B	ARRDC1	0.084	0.16	0.79
MMF	USM B	ARRDC1-AS1	0.031	0.64	0.96
MMF	USM B	ARRDC2	0.014	0.85	0.99
MMF	USM B	ARRDC3	0.19	0.092	0.74
MMF	USM B	ARRDC3-AS1	0.088	0.6	0.95
MMF	USM B	ARRDC4	0.027	0.93	0.99
MMF	USM B	ARRDC5	0.086	0.65	0.96
MMF	USM B	ARSA	-0.1	0.34	0.87
MMF	USM B	ARSB	-0.091	0.43	0.9
MMF	USM B	ARSD	0.024	0.86	0.99
MMF	USM B	ARSG	-0.19	0.11	0.75
MMF	USM B	ARSK	0.15	0.15	0.78
MMF	USM B	ARV1	-0.024	0.71	0.97
MMF	USM B	ARVCF	0.011	0.97	1
MMF	USM B	ASAH1	0.054	0.42	0.9
MMF	USM B	ASAP1	0.26	0.0013	0.38
MMF	USM B	ASAP1-IT2	0.2	0.46	0.91
MMF	USM B	ASAP3	0.48	0.14	0.78
MMF	USM B	ASB1	0.0087	0.9	0.99
MMF	USM B	ASB13	0.0092	0.96	1
MMF	USM B	ASB14	0.081	0.61	0.95
MMF	USM B	ASB16	-0.038	0.85	0.99
MMF	USM B	ASB16-AS1	0.034	0.67	0.96
MMF	USM B	ASB2	0.099	0.63	0.95
MMF	USM B	ASB3	-0.058	0.7	0.97
MMF	USM B	ASB6	-0.02	0.67	0.96
MMF	USM B	ASB7	0.0071	0.92	0.99
MMF	USM B	ASB8	-0.034	0.46	0.91
MMF	USM B	ASCC1	0.0069	0.93	0.99
MMF	USM B	ASCC2	0.013	0.79	0.98
MMF	USM B	ASCC3	-0.074	0.26	0.84
MMF	USM B	ASCL2	0.38	0.23	0.84
MMF	USM B	ASF1A	-0.17	0.0041	0.43
MMF	USM B	ASF1B	-0.084	0.66	0.96
MMF	USM B	ASH1L	0.17	0.017	0.57
MMF	USM B	ASH1L-AS1	0.095	0.4	0.9
MMF	USM B	ASH2L	0.035	0.43	0.9
MMF	USM B	ASL	-0.031	0.71	0.97
MMF	USM B	ASNA1	-0.085	0.26	0.84
MMF	USM B	ASNS	-0.12	0.28	0.85
MMF	USM B	ASNSD1	0.051	0.22	0.83
MMF	USM B	ASPH	0.11	0.4	0.9
MMF	USM B	ASPHD2	-0.091	0.23	0.84
MMF	USM B	ASPM	-0.91	0.063	0.69
MMF	USM B	ASPSCR1	-0.045	0.38	0.89
MMF	USM B	ASRGL1	-0.04	0.89	0.99
MMF	USM B	ASS1	-1.5	0.044	0.66
MMF	USM B	ASTE1	0.027	0.65	0.96
MMF	USM B	ASTN2	0.091	0.65	0.96
MMF	USM B	ASUN	-0.083	0.21	0.82
MMF	USM B	ASXL1	0.042	0.59	0.95
MMF	USM B	ASXL2	0.015	0.86	0.99
MMF	USM B	ATAD1	0.025	0.59	0.95
MMF	USM B	ATAD2	-0.065	0.35	0.88
MMF	USM B	ATAD2B	0.09	0.24	0.84
MMF	USM B	ATAD3A	-0.12	0.16	0.78
MMF	USM B	ATAD3B	0.013	0.86	0.99
MMF	USM B	ATAD3C	-0.52	0.13	0.77
MMF	USM B	ATAD5	-0.013	0.9	0.99
MMF	USM B	ATAT1	-0.042	0.69	0.97
MMF	USM B	ATE1	-0.022	0.71	0.97
MMF	USM B	ATF1	0.05	0.37	0.89
MMF	USM B	ATF2	-0.024	0.67	0.96
MMF	USM B	ATF4	-0.19	0.053	0.68
MMF	USM B	ATF5	-0.045	0.8	0.98
MMF	USM B	ATF6	-0.069	0.15	0.78
MMF	USM B	ATF6B	-0.0029	0.97	1
MMF	USM B	ATF7	0.069	0.33	0.87
MMF	USM B	ATF7IP	0.083	0.29	0.86
MMF	USM B	ATF7IP2	-0.048	0.48	0.92
MMF	USM B	ATG10	-0.058	0.59	0.95
MMF	USM B	ATG101	-0.12	0.083	0.72
MMF	USM B	ATG12	0.058	0.22	0.83
MMF	USM B	ATG13	-0.037	0.48	0.92
MMF	USM B	ATG14	0.12	0.15	0.78
MMF	USM B	ATG16L1	0.057	0.37	0.89
MMF	USM B	ATG16L2	0.07	0.35	0.88
MMF	USM B	ATG2A	0.098	0.26	0.84
MMF	USM B	ATG2B	-0.061	0.44	0.91
MMF	USM B	ATG3	-0.048	0.37	0.89
MMF	USM B	ATG4A	-0.15	0.16	0.79
MMF	USM B	ATG4B	-0.0074	0.86	0.99
MMF	USM B	ATG4C	-0.043	0.53	0.93
MMF	USM B	ATG4D	0.041	0.47	0.92
MMF	USM B	ATG5	0.013	0.79	0.98
MMF	USM B	ATG7	0.14	0.063	0.69
MMF	USM B	ATG9A	0.041	0.46	0.91
MMF	USM B	ATG9B	0.13	0.38	0.89
MMF	USM B	ATHL1	0.19	0.086	0.73
MMF	USM B	ATIC	-0.026	0.53	0.93
MMF	USM B	ATL1	-0.31	0.045	0.66
MMF	USM B	ATL2	0.011	0.89	0.99
MMF	USM B	ATL3	0.086	0.23	0.83
MMF	USM B	ATM	0.087	0.39	0.89
MMF	USM B	ATMIN	0.016	0.74	0.97
MMF	USM B	ATN1	-0.18	0.22	0.83
MMF	USM B	ATOX1	-0.12	0.25	0.84
MMF	USM B	ATP10A	0.79	0.1	0.75
MMF	USM B	ATP10D	0.14	0.18	0.81
MMF	USM B	ATP11A	0.14	0.12	0.76
MMF	USM B	ATP11B	0.0093	0.9	0.99
MMF	USM B	ATP11C	0.028	0.67	0.96
MMF	USM B	ATP13A1	-0.17	0.022	0.59
MMF	USM B	ATP13A2	0.084	0.13	0.76
MMF	USM B	ATP13A3	0.0062	0.95	1
MMF	USM B	ATP13A4	0.46	0.14	0.78
MMF	USM B	ATP1A1	-0.14	0.13	0.77
MMF	USM B	ATP1A1-AS1	-0.0032	0.98	1
MMF	USM B	ATP1A3	-0.063	0.76	0.97
MMF	USM B	ATP1B1	-0.36	0.28	0.85
MMF	USM B	ATP1B3	-0.11	0.26	0.84
MMF	USM B	ATP2A1	0.13	0.56	0.94
MMF	USM B	ATP2A2	-0.31	0.029	0.62
MMF	USM B	ATP2A3	-0.056	0.49	0.92
MMF	USM B	ATP2B1	0.014	0.82	0.98
MMF	USM B	ATP2B4	0.1	0.49	0.92
MMF	USM B	ATP2C1	-0.074	0.25	0.84
MMF	USM B	ATP5A1	-0.13	0.085	0.72
MMF	USM B	ATP5B	-0.097	0.096	0.74
MMF	USM B	ATP5C1	-0.12	0.058	0.69
MMF	USM B	ATP5D	-0.083	0.26	0.85
MMF	USM B	ATP5E	-0.12	0.39	0.89
MMF	USM B	ATP5F1	-0.081	0.052	0.67
MMF	USM B	ATP5G1	-0.082	0.27	0.85
MMF	USM B	ATP5G2	-0.054	0.38	0.89
MMF	USM B	ATP5G3	-0.17	0.066	0.7
MMF	USM B	ATP5H	-0.12	0.094	0.74
MMF	USM B	ATP5I	-0.093	0.37	0.89
MMF	USM B	ATP5J	-0.11	0.24	0.84
MMF	USM B	ATP5J2	-0.13	0.15	0.78
MMF	USM B	ATP5L	-0.15	0.12	0.75
MMF	USM B	ATP5O	-0.12	0.06	0.69
MMF	USM B	ATP5S	0.059	0.43	0.9
MMF	USM B	ATP5SL	-0.024	0.65	0.96
MMF	USM B	ATP6AP1	-0.064	0.37	0.89
MMF	USM B	ATP6AP1L	-0.11	0.57	0.94
MMF	USM B	ATP6AP2	-0.012	0.85	0.99
MMF	USM B	ATP6V0A1	-0.13	0.16	0.78
MMF	USM B	ATP6V0A2	-0.023	0.69	0.97
MMF	USM B	ATP6V0B	-0.1	0.068	0.7
MMF	USM B	ATP6V0C	0.031	0.73	0.97
MMF	USM B	ATP6V0D1	-0.017	0.75	0.97
MMF	USM B	ATP6V0E1	-0.021	0.69	0.97
MMF	USM B	ATP6V0E2	0.19	0.033	0.63
MMF	USM B	ATP6V0E2-AS1	-0.11	0.78	0.98
MMF	USM B	ATP6V1A	0.035	0.61	0.95
MMF	USM B	ATP6V1B2	0.044	0.41	0.9
MMF	USM B	ATP6V1C1	-0.0057	0.91	0.99
MMF	USM B	ATP6V1C2	-0.48	0.2	0.82
MMF	USM B	ATP6V1D	-0.12	0.064	0.69
MMF	USM B	ATP6V1E1	0.014	0.79	0.98
MMF	USM B	ATP6V1E2	-0.13	0.33	0.87
MMF	USM B	ATP6V1F	-0.012	0.86	0.99
MMF	USM B	ATP6V1G1	0.088	0.12	0.75
MMF	USM B	ATP6V1G2	0.022	0.94	1
MMF	USM B	ATP6V1H	-0.023	0.6	0.95
MMF	USM B	ATP7A	-0.064	0.56	0.94
MMF	USM B	ATP8A1	0.16	0.16	0.78
MMF	USM B	ATP8B1	0.24	0.051	0.67
MMF	USM B	ATP8B2	-0.076	0.68	0.97
MMF	USM B	ATP8B3	0.035	0.9	0.99
MMF	USM B	ATP8B4	0.86	0.12	0.75
MMF	USM B	ATP9A	-0.37	0.58	0.95
MMF	USM B	ATP9B	0.051	0.45	0.91
MMF	USM B	ATPAF1	-0.0062	0.92	0.99
MMF	USM B	ATPAF2	-0.023	0.7	0.97
MMF	USM B	ATPIF1	-0.11	0.036	0.64
MMF	USM B	ATR	0.047	0.55	0.94
MMF	USM B	ATRAID	-0.091	0.2	0.82
MMF	USM B	ATRIP	0.031	0.62	0.95
MMF	USM B	ATRN	0.07	0.56	0.94
MMF	USM B	ATRNL1	-0.23	0.45	0.91
MMF	USM B	ATRX	0.098	0.025	0.6
MMF	USM B	ATXN1	-0.17	0.27	0.85
MMF	USM B	ATXN10	-0.049	0.17	0.79
MMF	USM B	ATXN1L	0.12	0.33	0.87
MMF	USM B	ATXN2	0.068	0.26	0.84
MMF	USM B	ATXN2L	-0.0028	0.97	1
MMF	USM B	ATXN3	-0.0065	0.92	0.99
MMF	USM B	ATXN7	0.052	0.57	0.94
MMF	USM B	ATXN7L1	0.083	0.33	0.87
MMF	USM B	ATXN7L2	-0.031	0.72	0.97
MMF	USM B	ATXN7L3	-0.2	0.15	0.78
MMF	USM B	ATXN7L3B	0.037	0.65	0.96
MMF	USM B	AUH	-0.066	0.34	0.87
MMF	USM B	AUP1	-0.048	0.24	0.84
MMF	USM B	AURKA	-0.073	0.74	0.97
MMF	USM B	AURKAIP1	-0.14	0.077	0.72
MMF	USM B	AURKAPS1	0.038	0.92	0.99
MMF	USM B	AURKB	-0.68	0.17	0.8
MMF	USM B	AURKC	0.23	0.57	0.94
MMF	USM B	AUTS2	-0.098	0.57	0.94
MMF	USM B	AVEN	-0.38	0.0019	0.38
MMF	USM B	AVIL	-0.0098	0.95	1
MMF	USM B	AVL9	-0.027	0.68	0.97
MMF	USM B	AVPI1	0.088	0.57	0.94
MMF	USM B	AXIN1	-0.0078	0.92	0.99
MMF	USM B	AZI2	-0.062	0.37	0.89
MMF	USM B	AZIN1	-0.073	0.19	0.81
MMF	USM B	AZIN1-AS1	0.095	0.5	0.93
MMF	USM B	AZIN2	0.12	0.73	0.97
MMF	USM B	B2M	-0.032	0.63	0.95
MMF	USM B	B3GALNT1	-0.47	0.14	0.78
MMF	USM B	B3GALNT2	-0.039	0.68	0.97
MMF	USM B	B3GALT4	0.12	0.078	0.72
MMF	USM B	B3GALT6	0.081	0.23	0.83
MMF	USM B	B3GAT3	-0.0084	0.87	0.99
MMF	USM B	B3GLCT	0.082	0.48	0.92
MMF	USM B	B3GNT2	-0.022	0.78	0.98
MMF	USM B	B3GNT7	0.064	0.63	0.96
MMF	USM B	B3GNT9	-0.22	0.44	0.91
MMF	USM B	B3GNTL1	0.0054	0.96	1
MMF	USM B	B4GALT1	-0.0099	0.96	1
MMF	USM B	B4GALT1-AS1	-0.13	0.61	0.95
MMF	USM B	B4GALT2	-0.56	0.01	0.52
MMF	USM B	B4GALT3	-0.31	0.031	0.63
MMF	USM B	B4GALT4	-0.22	0.0093	0.52
MMF	USM B	B4GALT5	0.0013	0.99	1
MMF	USM B	B4GALT7	-0.091	0.22	0.83
MMF	USM B	B4GAT1	-0.026	0.81	0.98
MMF	USM B	B9D1	-0.66	0.053	0.68
MMF	USM B	B9D2	-0.14	0.21	0.83
MMF	USM B	BABAM1	-0.033	0.43	0.9
MMF	USM B	BACE1	-0.046	0.81	0.98
MMF	USM B	BACE2	-0.12	0.28	0.85
MMF	USM B	BACH1	0.075	0.25	0.84
MMF	USM B	BACH2	0.18	0.17	0.79
MMF	USM B	BAD	-0.075	0.33	0.87
MMF	USM B	BAG1	-0.098	0.12	0.76
MMF	USM B	BAG2	-0.091	0.22	0.83
MMF	USM B	BAG3	-0.2	0.34	0.87
MMF	USM B	BAG4	-0.029	0.56	0.94
MMF	USM B	BAG5	0.062	0.27	0.85
MMF	USM B	BAG6	0.022	0.72	0.97
MMF	USM B	BAHD1	-0.021	0.84	0.99
MMF	USM B	BAIAP2	0.34	0.29	0.86
MMF	USM B	BAIAP2L1	0.82	0.0022	0.38
MMF	USM B	BAIAP3	0.2	0.4	0.9
MMF	USM B	BAK1	-0.31	0.017	0.57
MMF	USM B	BANF1	-0.054	0.45	0.91
MMF	USM B	BANK1	0.0065	0.92	0.99
MMF	USM B	BANP	0.012	0.83	0.98
MMF	USM B	BAP1	0.017	0.76	0.97
MMF	USM B	BARD1	0.091	0.29	0.86
MMF	USM B	BASP1	-0.011	0.87	0.99
MMF	USM B	BATF	0.041	0.68	0.97
MMF	USM B	BATF2	-0.11	0.53	0.93
MMF	USM B	BAX	-0.032	0.77	0.97
MMF	USM B	BAZ1A	0.047	0.32	0.87
MMF	USM B	BAZ1B	-0.018	0.61	0.95
MMF	USM B	BAZ2A	0.02	0.81	0.98
MMF	USM B	BAZ2B	0.34	5.10E-06	0.033
MMF	USM B	BBC3	0.15	0.38	0.89
MMF	USM B	BBIP1	0.071	0.32	0.87
MMF	USM B	BBS1	0.059	0.43	0.9
MMF	USM B	BBS10	-0.024	0.85	0.99
MMF	USM B	BBS12	0.14	0.43	0.9
MMF	USM B	BBS2	0.0056	0.94	0.99
MMF	USM B	BBS4	-0.025	0.75	0.97
MMF	USM B	BBS5	-0.026	0.9	0.99
MMF	USM B	BBS7	0.097	0.26	0.85
MMF	USM B	BBS9	0.005	0.95	1
MMF	USM B	BBX	0.055	0.33	0.87
MMF	USM B	BCAP29	0.052	0.41	0.9
MMF	USM B	BCAP31	-0.011	0.87	0.99
MMF	USM B	BCAR3	-0.0087	0.95	1
MMF	USM B	BCAS1	0.19	0.45	0.91
MMF	USM B	BCAS2	-0.026	0.57	0.94
MMF	USM B	BCAS3	-0.02	0.79	0.98
MMF	USM B	BCAS4	0.0048	0.95	1
MMF	USM B	BCAT1	-0.22	0.26	0.84
MMF	USM B	BCAT2	-0.014	0.81	0.98
MMF	USM B	BCCIP	-0.1	0.033	0.63
MMF	USM B	BCDIN3D	-0.063	0.5	0.93
MMF	USM B	BCDIN3D-AS1	-0.0039	0.99	1
MMF	USM B	BCKDHA	-0.046	0.55	0.94
MMF	USM B	BCKDHB	-0.1	0.055	0.68
MMF	USM B	BCKDK	-0.16	0.076	0.72
MMF	USM B	BCL10	-0.052	0.49	0.92
MMF	USM B	BCL11A	0.07	0.45	0.91
MMF	USM B	BCL2	0.0084	0.92	0.99
MMF	USM B	BCL2A1	0.025	0.77	0.97
MMF	USM B	BCL2L1	-0.022	0.86	0.99
MMF	USM B	BCL2L10	-0.16	0.64	0.96
MMF	USM B	BCL2L11	-0.12	0.25	0.84
MMF	USM B	BCL2L12	-0.064	0.43	0.9
MMF	USM B	BCL2L13	-0.074	0.13	0.77
MMF	USM B	BCL2L14	-0.36	0.44	0.9
MMF	USM B	BCL2L15	-0.64	0.11	0.75
MMF	USM B	BCL2L2	-0.18	0.47	0.92
MMF	USM B	BCL3	0.057	0.53	0.93
MMF	USM B	BCL6	0.48	0.0051	0.48
MMF	USM B	BCL7A	0.11	0.46	0.91
MMF	USM B	BCL7B	-0.036	0.41	0.9
MMF	USM B	BCL7C	0.019	0.83	0.98
MMF	USM B	BCL9	-0.16	0.5	0.93
MMF	USM B	BCL9L	0.25	0.054	0.68
MMF	USM B	BCLAF1	0.019	0.58	0.95
MMF	USM B	BCO2	0.23	0.28	0.85
MMF	USM B	BCOR	-0.027	0.73	0.97
MMF	USM B	BCORL1	0.09	0.4	0.9
MMF	USM B	BCR	-0.043	0.67	0.96
MMF	USM B	BCS1L	-0.064	0.29	0.86
MMF	USM B	BDH1	-0.086	0.36	0.88
MMF	USM B	BDH2	0.0029	0.97	1
MMF	USM B	BDP1	0.029	0.59	0.95
MMF	USM B	BECN1	-0.047	0.15	0.78
MMF	USM B	BEGAIN	0.31	0.54	0.93
MMF	USM B	BEND3	-0.18	0.28	0.85
MMF	USM B	BEND3P3	0.41	0.3	0.86
MMF	USM B	BEND4	-0.11	0.34	0.87
MMF	USM B	BEND5	0.085	0.42	0.9
MMF	USM B	BEST1	0.31	0.29	0.86
MMF	USM B	BEST4	-0.0024	0.99	1
MMF	USM B	BET1	-0.041	0.53	0.93
MMF	USM B	BET1L	0.0034	0.97	1
MMF	USM B	BEX2	0.022	0.82	0.98
MMF	USM B	BEX4	0.15	0.16	0.79
MMF	USM B	BEX5	-0.35	0.34	0.87
MMF	USM B	BFAR	-0.082	0.056	0.68
MMF	USM B	BFSP2	-0.041	0.89	0.99
MMF	USM B	BHLHA15	-0.92	0.073	0.71
MMF	USM B	BHLHB9	0.082	0.8	0.98
MMF	USM B	BHLHE40	-0.04	0.74	0.97
MMF	USM B	BHLHE40-AS1	-0.21	0.16	0.79
MMF	USM B	BHLHE41	-0.22	0.011	0.53
MMF	USM B	BICD1	-0.023	0.74	0.97
MMF	USM B	BICD2	0.11	0.26	0.84
MMF	USM B	BID	-0.088	0.41	0.9
MMF	USM B	BIK	-0.51	0.15	0.78
MMF	USM B	BIN1	0.034	0.7	0.97
MMF	USM B	BIN2	-0.078	0.4	0.9
MMF	USM B	BIN3	0.00055	0.99	1
MMF	USM B	BIRC2	0.05	0.3	0.86
MMF	USM B	BIRC3	0.071	0.48	0.92
MMF	USM B	BIRC5	-1.3	0.051	0.67
MMF	USM B	BIRC6	0.082	0.28	0.85
MMF	USM B	BIRC6-AS2	-0.0042	0.99	1
MMF	USM B	BISPR	-0.058	0.55	0.94
MMF	USM B	BIVM	0.086	0.58	0.95
MMF	USM B	BLCAP	0.16	0.0019	0.38
MMF	USM B	BLK	0.059	0.47	0.92
MMF	USM B	BLM	-0.024	0.79	0.98
MMF	USM B	BLMH	-0.15	0.14	0.78
MMF	USM B	BLNK	-0.022	0.68	0.97
MMF	USM B	BLOC1S1	0.038	0.73	0.97
MMF	USM B	BLOC1S2	0.11	0.096	0.74
MMF	USM B	BLOC1S3	-0.032	0.64	0.96
MMF	USM B	BLOC1S4	0.072	0.2	0.82
MMF	USM B	BLOC1S6	0.07	0.14	0.78
MMF	USM B	BLVRA	-0.02	0.89	0.99
MMF	USM B	BLVRB	-0.031	0.75	0.97
MMF	USM B	BLZF1	-0.0012	0.98	1
MMF	USM B	BMF	-0.0069	0.96	1
MMF	USM B	BMI1	-0.012	0.95	1
MMF	USM B	BMP2K	0.072	0.44	0.9
MMF	USM B	BMP3	0.85	0.068	0.7
MMF	USM B	BMP6	0.21	0.61	0.95
MMF	USM B	BMP8A	0.023	0.86	0.99
MMF	USM B	BMP8B	-1	0.016	0.57
MMF	USM B	BMPR1A	0.0088	0.96	1
MMF	USM B	BMPR2	-0.031	0.77	0.97
MMF	USM B	BMS1	0.038	0.31	0.87
MMF	USM B	BMS1P20	-0.71	0.075	0.71
MMF	USM B	BMS1P4	-0.082	0.38	0.89
MMF	USM B	BMS1P5	-0.16	0.44	0.9
MMF	USM B	BMS1P6	0.088	0.53	0.93
MMF	USM B	BNIP1	-0.037	0.62	0.95
MMF	USM B	BNIP2	0.03	0.43	0.9
MMF	USM B	BNIP3	-0.08	0.33	0.87
MMF	USM B	BNIP3L	0.044	0.5	0.93
MMF	USM B	BNIPL	-0.071	0.81	0.98
MMF	USM B	BOC	0.4	0.15	0.78
MMF	USM B	BOD1	-0.041	0.51	0.93
MMF	USM B	BOD1L1	0.027	0.62	0.95
MMF	USM B	BOLA1	0.0095	0.9	0.99
MMF	USM B	BOLA3	-0.091	0.43	0.9
MMF	USM B	BOLA3-AS1	-0.098	0.6	0.95
MMF	USM B	BOP1	-0.0016	0.98	1
MMF	USM B	BORA	-0.05	0.41	0.9
MMF	USM B	BPGM	-0.055	0.47	0.92
MMF	USM B	BPHL	0.0074	0.94	0.99
MMF	USM B	BPNT1	-0.11	0.12	0.76
MMF	USM B	BPTF	0.17	0.0024	0.38
MMF	USM B	BRAF	0.095	0.19	0.81
MMF	USM B	BRAP	0.041	0.4	0.89
MMF	USM B	BRAT1	0.025	0.58	0.95
MMF	USM B	BRCA1	-0.32	0.025	0.6
MMF	USM B	BRCA2	-0.074	0.39	0.89
MMF	USM B	BRCC3	-0.075	0.13	0.76
MMF	USM B	BRD1	0.046	0.44	0.91
MMF	USM B	BRD2	-0.023	0.6	0.95
MMF	USM B	BRD3	0.073	0.27	0.85
MMF	USM B	BRD4	0.021	0.71	0.97
MMF	USM B	BRD7	0.095	0.14	0.78
MMF	USM B	BRD8	-0.012	0.77	0.97
MMF	USM B	BRD9	-0.025	0.62	0.95
MMF	USM B	BRE	-0.012	0.78	0.97
MMF	USM B	BRE-AS1	-0.032	0.9	0.99
MMF	USM B	BRF1	0.048	0.47	0.92
MMF	USM B	BRF2	0.065	0.4	0.89
MMF	USM B	BRI3	0.024	0.85	0.99
MMF	USM B	BRI3BP	0.019	0.8	0.98
MMF	USM B	BRIP1	0.021	0.94	1
MMF	USM B	BRIX1	0.017	0.73	0.97
MMF	USM B	BRK1	-0.0033	0.94	0.99
MMF	USM B	BRMS1	-0.027	0.51	0.93
MMF	USM B	BRMS1L	0.1	0.39	0.89
MMF	USM B	BROX	0.13	0.046	0.66
MMF	USM B	BRPF1	0.051	0.56	0.94
MMF	USM B	BRPF3	0.12	0.17	0.79
MMF	USM B	BRWD1	0.088	0.11	0.75
MMF	USM B	BRWD3	0.27	0.02	0.59
MMF	USM B	BSCL2	0.016	0.93	0.99
MMF	USM B	BSDC1	0.037	0.27	0.85
MMF	USM B	BSG	-0.1	0.28	0.85
MMF	USM B	BSPRY	0.11	0.65	0.96
MMF	USM B	BST1	1.2	0.011	0.53
MMF	USM B	BST2	-0.17	0.24	0.84
MMF	USM B	BTAF1	0.074	0.33	0.87
MMF	USM B	BTBD1	0.0099	0.81	0.98
MMF	USM B	BTBD10	-0.16	0.018	0.57
MMF	USM B	BTBD18	0.16	0.55	0.94
MMF	USM B	BTBD2	0.087	0.23	0.84
MMF	USM B	BTBD3	1.2	0.017	0.57
MMF	USM B	BTBD6	0.024	0.72	0.97
MMF	USM B	BTBD7	-0.0014	0.98	1
MMF	USM B	BTBD9	0.16	0.13	0.77
MMF	USM B	BTD	-0.1	0.13	0.77
MMF	USM B	BTF3	-0.091	0.088	0.73
MMF	USM B	BTF3L4	0.051	0.2	0.82
MMF	USM B	BTG1	0.14	0.12	0.75
MMF	USM B	BTG2	-0.036	0.66	0.96
MMF	USM B	BTG3	-0.048	0.64	0.96
MMF	USM B	BTK	-0.052	0.26	0.85
MMF	USM B	BTLA	0.093	0.3	0.86
MMF	USM B	BTN1A1	0.25	0.19	0.81
MMF	USM B	BTN2A1	0.057	0.3	0.86
MMF	USM B	BTN2A2	0.1	0.11	0.75
MMF	USM B	BTN2A3P	-0.22	0.32	0.87
MMF	USM B	BTN3A1	0.033	0.54	0.94
MMF	USM B	BTN3A2	-0.078	0.44	0.91
MMF	USM B	BTN3A3	0.024	0.63	0.95
MMF	USM B	BTNL9	0.1	0.78	0.98
MMF	USM B	BTRC	0.077	0.34	0.87
MMF	USM B	BUB1	-0.65	0.1	0.75
MMF	USM B	BUB1B	-0.037	0.88	0.99
MMF	USM B	BUB3	0.018	0.58	0.95
MMF	USM B	BUD13	-0.0098	0.86	0.99
MMF	USM B	BUD31	-0.065	0.37	0.89
MMF	USM B	BYSL	-0.29	0.0071	0.5
MMF	USM B	BZRAP1	0.22	0.2	0.81
MMF	USM B	BZRAP1-AS1	0.073	0.48	0.92
MMF	USM B	BZW1	0.047	0.27	0.85
MMF	USM B	BZW2	-0.09	0.13	0.78
MMF	USM B	C10orf111	0.17	0.67	0.96
MMF	USM B	C10orf12	0.044	0.65	0.96
MMF	USM B	C10orf128	-0.17	0.17	0.8
MMF	USM B	C10orf2	0.011	0.89	0.99
MMF	USM B	C10orf25	0.42	0.15	0.78
MMF	USM B	C10orf32	0.0064	0.92	0.99
MMF	USM B	C10orf54	-0.1	0.47	0.92
MMF	USM B	C10orf76	0.11	0.093	0.74
MMF	USM B	C10orf88	-0.035	0.61	0.95
MMF	USM B	C10orf95	0.2	0.3	0.86
MMF	USM B	C11orf1	-0.027	0.78	0.98
MMF	USM B	C11orf21	0.0017	0.99	1
MMF	USM B	C11orf24	-0.054	0.32	0.87
MMF	USM B	C11orf30	0.014	0.87	0.99
MMF	USM B	C11orf31	-0.032	0.57	0.94
MMF	USM B	C11orf49	-0.0081	0.89	0.99
MMF	USM B	C11orf54	-0.089	0.11	0.75
MMF	USM B	C11orf57	0.11	0.12	0.76
MMF	USM B	C11orf58	0.0064	0.89	0.99
MMF	USM B	C11orf63	-0.11	0.5	0.93
MMF	USM B	C11orf65	0.26	0.39	0.89
MMF	USM B	C11orf68	0.03	0.55	0.94
MMF	USM B	C11orf71	0.072	0.49	0.92
MMF	USM B	C11orf73	-0.038	0.48	0.92
MMF	USM B	C11orf80	-0.0089	0.91	0.99
MMF	USM B	C11orf84	-0.23	0.21	0.83
MMF	USM B	C11orf85	-0.3	0.39	0.89
MMF	USM B	C11orf95	-0.088	0.71	0.97
MMF	USM B	C12orf10	-0.057	0.3	0.86
MMF	USM B	C12orf29	-0.034	0.62	0.95
MMF	USM B	C12orf4	-0.066	0.38	0.89
MMF	USM B	C12orf42	0.049	0.64	0.96
MMF	USM B	C12orf43	0.037	0.53	0.93
MMF	USM B	C12orf45	-0.25	0.067	0.7
MMF	USM B	C12orf49	0.013	0.83	0.98
MMF	USM B	C12orf57	-0.061	0.48	0.92
MMF	USM B	C12orf60	-0.004	0.98	1
MMF	USM B	C12orf65	0.0092	0.87	0.99
MMF	USM B	C12orf66	0.064	0.42	0.9
MMF	USM B	C12orf73	-0.056	0.53	0.93
MMF	USM B	C12orf74	-0.082	0.58	0.94
MMF	USM B	C12orf75	-0.52	0.0045	0.46
MMF	USM B	C12orf76	0.065	0.4	0.89
MMF	USM B	C14orf1	-0.032	0.64	0.96
MMF	USM B	C14orf119	-0.017	0.72	0.97
MMF	USM B	C14orf142	-0.049	0.45	0.91
MMF	USM B	C14orf159	-0.061	0.18	0.8
MMF	USM B	C14orf166	-0.12	0.053	0.68
MMF	USM B	C14orf169	0.034	0.65	0.96
MMF	USM B	C14orf2	-0.054	0.44	0.91
MMF	USM B	C14orf28	0.037	0.62	0.95
MMF	USM B	C14orf79	0.1	0.67	0.96
MMF	USM B	C14orf80	-0.037	0.73	0.97
MMF	USM B	C14orf93	0.035	0.62	0.95
MMF	USM B	C15orf39	-0.24	0.098	0.74
MMF	USM B	C15orf40	-0.013	0.83	0.98
MMF	USM B	C15orf41	-0.041	0.72	0.97
MMF	USM B	C15orf52	0.065	0.73	0.97
MMF	USM B	C15orf57	0.00095	0.99	1
MMF	USM B	C15orf61	-0.022	0.86	0.99
MMF	USM B	C15orf62	-0.1	0.76	0.97
MMF	USM B	C15orf65	-0.38	0.13	0.78
MMF	USM B	C16orf13	-0.022	0.76	0.97
MMF	USM B	C16orf45	0.075	0.69	0.97
MMF	USM B	C16orf46	-0.039	0.9	0.99
MMF	USM B	C16orf52	-0.13	0.41	0.9
MMF	USM B	C16orf54	-0.38	0.078	0.72
MMF	USM B	C16orf58	-0.062	0.32	0.87
MMF	USM B	C16orf59	-0.0099	0.96	1
MMF	USM B	C16orf62	-0.066	0.21	0.83
MMF	USM B	C16orf70	-0.013	0.79	0.98
MMF	USM B	C16orf71	-0.53	0.05	0.67
MMF	USM B	C16orf72	-0.011	0.84	0.98
MMF	USM B	C16orf74	-0.17	0.11	0.75
MMF	USM B	C16orf86	0.0036	0.97	1
MMF	USM B	C16orf87	-0.12	0.13	0.76
MMF	USM B	C16orf91	-0.052	0.39	0.89
MMF	USM B	C16orf95	-0.31	0.19	0.81
MMF	USM B	C17orf100	0.049	0.7	0.97
MMF	USM B	C17orf51	-0.08	0.7	0.97
MMF	USM B	C17orf53	-0.12	0.64	0.96
MMF	USM B	C17orf58	-0.14	0.36	0.88
MMF	USM B	C17orf59	-0.037	0.58	0.95
MMF	USM B	C17orf62	0.01	0.79	0.98
MMF	USM B	C17orf67	0.14	0.14	0.78
MMF	USM B	C17orf75	-0.045	0.51	0.93
MMF	USM B	C17orf80	-0.007	0.91	0.99
MMF	USM B	C17orf85	0.024	0.59	0.95
MMF	USM B	C17orf89	-0.066	0.42	0.9
MMF	USM B	C17orf97	0.78	0.069	0.7
MMF	USM B	C18orf21	0.08	0.23	0.84
MMF	USM B	C18orf25	-0.069	0.41	0.9
MMF	USM B	C18orf54	0.14	0.44	0.9
MMF	USM B	C18orf8	0.13	0.0035	0.42
MMF	USM B	C19orf12	-0.088	0.22	0.83
MMF	USM B	C19orf18	-0.065	0.79	0.98
MMF	USM B	C19orf24	-0.074	0.42	0.9
MMF	USM B	C19orf25	0.089	0.15	0.78
MMF	USM B	C19orf35	0.13	0.58	0.94
MMF	USM B	C19orf38	-0.13	0.38	0.89
MMF	USM B	C19orf43	-0.053	0.36	0.88
MMF	USM B	C19orf44	-0.11	0.29	0.86
MMF	USM B	C19orf47	-0.13	0.21	0.83
MMF	USM B	C19orf48	-0.043	0.59	0.95
MMF	USM B	C19orf52	-0.064	0.29	0.86
MMF	USM B	C19orf53	-0.093	0.2	0.81
MMF	USM B	C19orf54	-0.011	0.91	0.99
MMF	USM B	C19orf60	-0.026	0.72	0.97
MMF	USM B	C19orf66	-0.025	0.7	0.97
MMF	USM B	C19orf68	-0.015	0.91	0.99
MMF	USM B	C19orf70	-0.065	0.3	0.86
MMF	USM B	C19orf71	0.12	0.57	0.94
MMF	USM B	C1D	-0.04	0.74	0.97
MMF	USM B	C1GALT1	-0.12	0.055	0.68
MMF	USM B	C1GALT1C1	-0.17	0.2	0.82
MMF	USM B	C1orf101	-0.1	0.6	0.95
MMF	USM B	C1orf109	-0.015	0.82	0.98
MMF	USM B	C1orf112	0.087	0.39	0.89
MMF	USM B	C1orf115	0.47	0.069	0.7
MMF	USM B	C1orf122	-0.065	0.44	0.91
MMF	USM B	C1orf123	0.044	0.35	0.88
MMF	USM B	C1orf131	-0.017	0.78	0.98
MMF	USM B	C1orf159	0.067	0.42	0.9
MMF	USM B	C1orf162	0.062	0.67	0.96
MMF	USM B	C1orf174	-0.12	0.13	0.77
MMF	USM B	C1orf186	-0.26	0.0095	0.52
MMF	USM B	C1orf198	0.16	0.41	0.9
MMF	USM B	C1orf216	-0.11	0.23	0.83
MMF	USM B	C1orf220	0.0056	0.97	1
MMF	USM B	C1orf228	0.043	0.76	0.97
MMF	USM B	C1orf233	0.068	0.7	0.97
MMF	USM B	C1orf27	0.0053	0.93	0.99
MMF	USM B	C1orf35	0.019	0.79	0.98
MMF	USM B	C1orf43	-0.066	0.2	0.82
MMF	USM B	C1orf50	-0.015	0.78	0.98
MMF	USM B	C1orf52	-0.051	0.35	0.88
MMF	USM B	C1orf54	-0.28	0.22	0.83
MMF	USM B	C1orf56	0.016	0.86	0.99
MMF	USM B	C1orf74	-0.00043	1	1
MMF	USM B	C1QA	2	0.073	0.71
MMF	USM B	C1QBP	-0.091	0.1	0.74
MMF	USM B	C1QL3	-0.23	0.53	0.93
MMF	USM B	C1QTNF3	0.22	0.33	0.87
MMF	USM B	C1QTNF6	0.034	0.83	0.98
MMF	USM B	C1R	0.12	0.72	0.97
MMF	USM B	C1RL	0.0044	0.97	1
MMF	USM B	C1RL-AS1	0.022	0.88	0.99
MMF	USM B	C2	0.35	0.48	0.92
MMF	USM B	C20orf194	0.13	0.43	0.9
MMF	USM B	C20orf195	0.26	0.18	0.81
MMF	USM B	C20orf196	-0.0092	0.88	0.99
MMF	USM B	C20orf24	-0.15	0.13	0.76
MMF	USM B	C20orf27	-0.014	0.86	0.99
MMF	USM B	C20orf96	-0.1	0.46	0.91
MMF	USM B	C21orf2	-0.047	0.46	0.91
MMF	USM B	C21orf33	0.042	0.42	0.9
MMF	USM B	C21orf58	-0.076	0.56	0.94
MMF	USM B	C21orf59	-0.056	0.17	0.8
MMF	USM B	C21orf62-AS1	-0.019	0.9	0.99
MMF	USM B	C21orf91	-0.069	0.45	0.91
MMF	USM B	C22orf24	0.29	0.27	0.85
MMF	USM B	C22orf29	0.14	0.073	0.71
MMF	USM B	C22orf34	-0.00053	1	1
MMF	USM B	C22orf39	-0.09	0.084	0.72
MMF	USM B	C22orf46	0.14	0.23	0.84
MMF	USM B	C2CD2	0.21	0.047	0.66
MMF	USM B	C2CD2L	-0.13	0.15	0.78
MMF	USM B	C2CD3	0.00018	1	1
MMF	USM B	C2CD5	-0.013	0.83	0.98
MMF	USM B	C2orf15	-0.018	0.93	0.99
MMF	USM B	C2orf27A	0.043	0.88	0.99
MMF	USM B	C2orf42	0.081	0.18	0.8
MMF	USM B	C2orf44	0.0081	0.93	0.99
MMF	USM B	C2orf47	-0.11	0.21	0.82
MMF	USM B	C2orf49	0.051	0.45	0.91
MMF	USM B	C2orf68	0.04	0.55	0.94
MMF	USM B	C2orf69	0.048	0.51	0.93
MMF	USM B	C2orf74	-0.037	0.69	0.97
MMF	USM B	C2orf76	-0.092	0.31	0.87
MMF	USM B	C2orf81	0.12	0.41	0.9
MMF	USM B	C2orf88	-0.62	0.1	0.75
MMF	USM B	C3AR1	1.3	0.054	0.68
MMF	USM B	C3orf14	0.011	0.94	1
MMF	USM B	C3orf17	-0.0043	0.94	1
MMF	USM B	C3orf18	0.029	0.78	0.98
MMF	USM B	C3orf33	0.18	0.36	0.89
MMF	USM B	C3orf38	0.0032	0.95	1
MMF	USM B	C3orf52	-0.75	0.13	0.78
MMF	USM B	C3orf58	0.027	0.68	0.97
MMF	USM B	C3orf62	0.016	0.92	0.99
MMF	USM B	C4orf27	0.079	0.23	0.84
MMF	USM B	C4orf29	0.096	0.11	0.75
MMF	USM B	C4orf3	0.025	0.63	0.96
MMF	USM B	C4orf32	0.48	0.012	0.55
MMF	USM B	C4orf33	-0.031	0.79	0.98
MMF	USM B	C4orf46	0.03	0.79	0.98
MMF	USM B	C4orf48	-0.014	0.92	0.99
MMF	USM B	C5	0.13	0.43	0.9
MMF	USM B	C5AR1	0.96	0.11	0.75
MMF	USM B	C5orf15	0.032	0.57	0.94
MMF	USM B	C5orf22	0.011	0.85	0.99
MMF	USM B	C5orf24	-0.036	0.58	0.95
MMF	USM B	C5orf28	-0.0057	0.92	0.99
MMF	USM B	C5orf30	-0.25	0.2	0.82
MMF	USM B	C5orf34	0.27	0.047	0.66
MMF	USM B	C5orf42	-0.084	0.54	0.94
MMF	USM B	C5orf45	-0.0097	0.92	0.99
MMF	USM B	C5orf51	-0.037	0.64	0.96
MMF	USM B	C5orf56	-0.049	0.5	0.93
MMF	USM B	C5orf63	0.074	0.41	0.9
MMF	USM B	C5orf66	-0.028	0.9	0.99
MMF	USM B	C6orf1	0.1	0.13	0.78
MMF	USM B	C6orf10	0.16	0.48	0.92
MMF	USM B	C6orf106	-0.025	0.72	0.97
MMF	USM B	C6orf120	0.0021	0.98	1
MMF	USM B	C6orf136	-0.035	0.64	0.96
MMF	USM B	C6orf163	0.091	0.71	0.97
MMF	USM B	C6orf201	0.34	0.055	0.68
MMF	USM B	C6orf203	-0.069	0.21	0.83
MMF	USM B	C6orf222	-0.24	0.69	0.97
MMF	USM B	C6orf226	0.11	0.27	0.85
MMF	USM B	C6orf229	0.23	0.29	0.86
MMF	USM B	C6orf25	-0.78	0.041	0.65
MMF	USM B	C6orf47	0.027	0.68	0.96
MMF	USM B	C6orf48	-0.085	0.25	0.84
MMF	USM B	C6orf62	0.032	0.52	0.93
MMF	USM B	C6orf89	-0.018	0.78	0.97
MMF	USM B	C6orf99	-0.46	0.063	0.69
MMF	USM B	C7orf13	0.044	0.69	0.97
MMF	USM B	C7orf25	0.21	0.0068	0.5
MMF	USM B	C7orf26	0.012	0.83	0.98
MMF	USM B	C7orf31	0.13	0.14	0.78
MMF	USM B	C7orf43	0.03	0.73	0.97
MMF	USM B	C7orf49	-0.036	0.48	0.92
MMF	USM B	C7orf50	0.031	0.78	0.97
MMF	USM B	C7orf55	0.16	0.31	0.87
MMF	USM B	C7orf60	0.11	0.28	0.85
MMF	USM B	C7orf73	-0.018	0.74	0.97
MMF	USM B	C8orf31	0.16	0.6	0.95
MMF	USM B	C8orf33	0.073	0.19	0.81
MMF	USM B	C8orf37	-0.0028	0.98	1
MMF	USM B	C8orf44	0.13	0.37	0.89
MMF	USM B	C8orf58	-0.017	0.87	0.99
MMF	USM B	C8orf59	-0.11	0.17	0.8
MMF	USM B	C8orf76	-0.093	0.49	0.92
MMF	USM B	C8orf82	0.027	0.69	0.97
MMF	USM B	C9orf114	-0.012	0.81	0.98
MMF	USM B	C9orf131	0.34	0.26	0.84
MMF	USM B	C9orf139	0.17	0.41	0.9
MMF	USM B	C9orf142	0.0028	0.97	1
MMF	USM B	C9orf156	-0.05	0.41	0.9
MMF	USM B	C9orf16	-0.16	0.044	0.66
MMF	USM B	C9orf172	0.19	0.32	0.87
MMF	USM B	C9orf3	-0.092	0.42	0.9
MMF	USM B	C9orf40	-0.081	0.34	0.87
MMF	USM B	C9orf43	0.15	0.63	0.95
MMF	USM B	C9orf64	0.076	0.29	0.86
MMF	USM B	C9orf66	0.072	0.62	0.95
MMF	USM B	C9orf69	0.026	0.69	0.97
MMF	USM B	C9orf72	0.028	0.78	0.98
MMF	USM B	C9orf78	0.049	0.21	0.82
MMF	USM B	C9orf85	-0.0028	0.97	1
MMF	USM B	C9orf89	0.056	0.52	0.93
MMF	USM B	C9orf9	-0.12	0.46	0.91
MMF	USM B	C9orf91	-0.023	0.67	0.96
MMF	USM B	CA11	0.068	0.77	0.97
MMF	USM B	CA13	0.17	0.36	0.88
MMF	USM B	CA14	0.045	0.88	0.99
MMF	USM B	CA2	0.17	0.49	0.92
MMF	USM B	CA5B	0.13	0.15	0.78
MMF	USM B	CA5BP1	-0.083	0.27	0.85
MMF	USM B	CA8	0.37	0.19	0.81
MMF	USM B	CAAP1	-0.022	0.69	0.97
MMF	USM B	CAB39	0.019	0.67	0.96
MMF	USM B	CAB39L	-0.058	0.63	0.95
MMF	USM B	CABIN1	0.034	0.58	0.95
MMF	USM B	CABLES1	0.3	0.4	0.9
MMF	USM B	CABLES2	0.03	0.72	0.97
MMF	USM B	CABP4	0.2	0.32	0.87
MMF	USM B	CABYR	0.85	0.083	0.72
MMF	USM B	CACFD1	0.15	0.081	0.72
MMF	USM B	CACNA1A	0.046	0.74	0.97
MMF	USM B	CACNA1E	0.71	0.072	0.71
MMF	USM B	CACNA1F	0.08	0.61	0.95
MMF	USM B	CACNA2D2	0.13	0.46	0.91
MMF	USM B	CACNA2D4	0.025	0.86	0.99
MMF	USM B	CACNB1	0.082	0.64	0.96
MMF	USM B	CACNB2	0.022	0.91	0.99
MMF	USM B	CACNB4	-0.4	0.2	0.82
MMF	USM B	CACTIN	0.029	0.63	0.95
MMF	USM B	CACUL1	0.058	0.26	0.85
MMF	USM B	CACYBP	0.031	0.56	0.94
MMF	USM B	CAD	-0.032	0.78	0.97
MMF	USM B	CADM1	-0.94	0.043	0.66
MMF	USM B	CAHM	-0.18	0.37	0.89
MMF	USM B	CALCOCO1	-0.052	0.41	0.9
MMF	USM B	CALCOCO2	0.1	0.01	0.52
MMF	USM B	CALD1	0.11	0.71	0.97
MMF	USM B	CALHM1	-0.73	0.12	0.75
MMF	USM B	CALHM2	0.025	0.8	0.98
MMF	USM B	CALM1	0.026	0.62	0.95
MMF	USM B	CALM2	0.054	0.39	0.89
MMF	USM B	CALM3	-0.011	0.9	0.99
MMF	USM B	CALML4	0.055	0.66	0.96
MMF	USM B	CALR	-0.37	0.052	0.67
MMF	USM B	CALU	-0.28	0.1	0.75
MMF	USM B	CAMK1	0.35	0.1	0.75
MMF	USM B	CAMK1D	0.026	0.69	0.97
MMF	USM B	CAMK2D	0.2	0.12	0.76
MMF	USM B	CAMK2G	0.039	0.71	0.97
MMF	USM B	CAMK4	0.16	0.48	0.92
MMF	USM B	CAMKK1	0.14	0.35	0.88
MMF	USM B	CAMKK2	-0.11	0.12	0.75
MMF	USM B	CAMKMT	-0.022	0.78	0.98
MMF	USM B	CAMLG	0.034	0.56	0.94
MMF	USM B	CAMSAP1	0.12	0.34	0.87
MMF	USM B	CAMSAP2	-0.44	0.2	0.82
MMF	USM B	CAMSAP3	-0.066	0.85	0.99
MMF	USM B	CAMTA1	-0.088	0.19	0.81
MMF	USM B	CAMTA2	0.036	0.59	0.95
MMF	USM B	CAND1	-0.023	0.7	0.97
MMF	USM B	CAND2	-0.078	0.83	0.98
MMF	USM B	CANT1	-0.081	0.37	0.89
MMF	USM B	CANX	-0.18	0.15	0.78
MMF	USM B	CAP1	0.044	0.32	0.87
MMF	USM B	CAPG	-0.032	0.66	0.96
MMF	USM B	CAPN1	-0.014	0.76	0.97
MMF	USM B	CAPN10	-0.00018	1	1
MMF	USM B	CAPN10-AS1	-0.057	0.72	0.97
MMF	USM B	CAPN12	-0.091	0.35	0.88
MMF	USM B	CAPN14	0.081	0.6	0.95
MMF	USM B	CAPN15	-0.049	0.61	0.95
MMF	USM B	CAPN2	-0.1	0.26	0.85
MMF	USM B	CAPN3	-0.067	0.48	0.92
MMF	USM B	CAPN7	0.056	0.26	0.84
MMF	USM B	CAPNS1	-0.11	0.15	0.78
MMF	USM B	CAPRIN1	-0.066	0.36	0.88
MMF	USM B	CAPRIN2	0.12	0.14	0.78
MMF	USM B	CAPS	0.071	0.43	0.9
MMF	USM B	CAPS2	0.095	0.66	0.96
MMF	USM B	CAPZA1	-0.12	0.05	0.67
MMF	USM B	CAPZA2	0.019	0.7	0.97
MMF	USM B	CAPZB	-0.0074	0.9	0.99
MMF	USM B	CARD11	0.0082	0.9	0.99
MMF	USM B	CARD14	0.14	0.52	0.93
MMF	USM B	CARD16	-0.043	0.54	0.94
MMF	USM B	CARD6	-0.0028	0.99	1
MMF	USM B	CARD8	-0.081	0.23	0.84
MMF	USM B	CARD8-AS1	0.017	0.77	0.97
MMF	USM B	CARD9	0.89	0.032	0.63
MMF	USM B	CARF	0.067	0.47	0.92
MMF	USM B	CARHSP1	0.047	0.46	0.91
MMF	USM B	CARKD	-0.046	0.39	0.89
MMF	USM B	CARM1	-0.035	0.65	0.96
MMF	USM B	CARNMT1	0.018	0.79	0.98
MMF	USM B	CARNS1	-0.0091	0.96	1
MMF	USM B	CARS	-0.17	0.064	0.7
MMF	USM B	CARS2	-0.021	0.63	0.95
MMF	USM B	CASC1	-0.0021	1	1
MMF	USM B	CASC3	-0.0079	0.87	0.99
MMF	USM B	CASC4	0.011	0.83	0.98
MMF	USM B	CASC5	0.067	0.72	0.97
MMF	USM B	CASD1	0.12	0.12	0.75
MMF	USM B	CASK	0.081	0.43	0.9
MMF	USM B	CASP1	7.90E-05	1	1
MMF	USM B	CASP10	-0.39	0.00016	0.26
MMF	USM B	CASP2	0.16	0.014	0.57
MMF	USM B	CASP3	-0.38	0.085	0.72
MMF	USM B	CASP4	-0.08	0.11	0.75
MMF	USM B	CASP6	-0.063	0.56	0.94
MMF	USM B	CASP7	-0.004	0.95	1
MMF	USM B	CASP8	0.007	0.92	0.99
MMF	USM B	CASP8AP2	0.081	0.19	0.81
MMF	USM B	CASP9	0.013	0.83	0.98
MMF	USM B	CASS4	-0.75	0.008	0.51
MMF	USM B	CAST	-0.027	0.66	0.96
MMF	USM B	CASZ1	0.072	0.59	0.95
MMF	USM B	CAT	0.0034	0.95	1
MMF	USM B	CATSPER2	-0.041	0.82	0.98
MMF	USM B	CATSPER2P1	0.028	0.89	0.99
MMF	USM B	CATSPER3	0.1	0.53	0.93
MMF	USM B	CATSPERG	-0.11	0.54	0.94
MMF	USM B	CAV1	-1.2	0.01	0.52
MMF	USM B	CBFA2T2	0.028	0.63	0.96
MMF	USM B	CBFA2T3	0.074	0.29	0.86
MMF	USM B	CBFB	0.019	0.63	0.96
MMF	USM B	CBL	-0.0018	0.98	1
MMF	USM B	CBLB	-0.056	0.62	0.95
MMF	USM B	CBLL1	0.086	0.14	0.78
MMF	USM B	CBLN3	-0.029	0.86	0.99
MMF	USM B	CBR1	-0.083	0.24	0.84
MMF	USM B	CBR3	0.31	0.056	0.68
MMF	USM B	CBR3-AS1	0.43	0.017	0.57
MMF	USM B	CBR4	0.073	0.21	0.82
MMF	USM B	CBWD1	-0.14	0.14	0.78
MMF	USM B	CBWD2	-0.14	0.078	0.72
MMF	USM B	CBWD3	-0.21	0.063	0.69
MMF	USM B	CBWD5	-0.091	0.29	0.86
MMF	USM B	CBWD6	0.017	0.9	0.99
MMF	USM B	CBX1	0.083	0.27	0.85
MMF	USM B	CBX3	0.043	0.53	0.93
MMF	USM B	CBX3P2	0.095	0.48	0.92
MMF	USM B	CBX4	-0.085	0.22	0.83
MMF	USM B	CBX5	-0.031	0.64	0.96
MMF	USM B	CBX6	-0.12	0.16	0.79
MMF	USM B	CBX7	0.033	0.79	0.98
MMF	USM B	CBX8	-0.29	0.012	0.55
MMF	USM B	CBY1	-0.17	0.04	0.65
MMF	USM B	CC2D1A	-0.025	0.65	0.96
MMF	USM B	CC2D1B	-0.016	0.86	0.99
MMF	USM B	CC2D2B	-0.029	0.92	0.99
MMF	USM B	CCAR1	-0.0083	0.84	0.98
MMF	USM B	CCAR2	0.072	0.17	0.79
MMF	USM B	CCBL1	-0.009	0.91	0.99
MMF	USM B	CCBL2	-0.027	0.65	0.96
MMF	USM B	CCDC101	-0.061	0.32	0.87
MMF	USM B	CCDC102A	0.039	0.6	0.95
MMF	USM B	CCDC102B	-0.17	0.25	0.84
MMF	USM B	CCDC106	0.065	0.61	0.95
MMF	USM B	CCDC107	0.033	0.74	0.97
MMF	USM B	CCDC109B	0.041	0.35	0.88
MMF	USM B	CCDC110	-0.65	0.2	0.82
MMF	USM B	CCDC112	0.007	0.94	1
MMF	USM B	CCDC113	-0.34	0.16	0.79
MMF	USM B	CCDC114	0.38	0.19	0.81
MMF	USM B	CCDC115	-0.023	0.67	0.96
MMF	USM B	CCDC117	-0.028	0.78	0.98
MMF	USM B	CCDC12	0.052	0.3	0.86
MMF	USM B	CCDC120	-0.091	0.54	0.94
MMF	USM B	CCDC121	0.16	0.35	0.88
MMF	USM B	CCDC122	0.077	0.67	0.96
MMF	USM B	CCDC124	-0.08	0.27	0.85
MMF	USM B	CCDC125	0.022	0.8	0.98
MMF	USM B	CCDC126	0.03	0.63	0.95
MMF	USM B	CCDC127	0.048	0.43	0.9
MMF	USM B	CCDC13	0.095	0.72	0.97
MMF	USM B	CCDC130	0.064	0.24	0.84
MMF	USM B	CCDC134	0.029	0.87	0.99
MMF	USM B	CCDC136	0.06	0.86	0.99
MMF	USM B	CCDC137	0.073	0.27	0.85
MMF	USM B	CCDC138	0.12	0.21	0.83
MMF	USM B	CCDC14	0.2	0.061	0.69
MMF	USM B	CCDC141	0.23	0.089	0.73
MMF	USM B	CCDC142	-0.014	0.88	0.99
MMF	USM B	CCDC144B	0.52	0.076	0.71
MMF	USM B	CCDC146	-0.28	0.051	0.67
MMF	USM B	CCDC15	-0.067	0.74	0.97
MMF	USM B	CCDC150	-0.037	0.92	0.99
MMF	USM B	CCDC152	-0.064	0.68	0.97
MMF	USM B	CCDC154	-0.19	0.4	0.9
MMF	USM B	CCDC157	0.046	0.77	0.97
MMF	USM B	CCDC159	-0.051	0.38	0.89
MMF	USM B	CCDC163P	-0.24	0.37	0.89
MMF	USM B	CCDC167	-0.36	0.076	0.71
MMF	USM B	CCDC17	-0.65	0.06	0.69
MMF	USM B	CCDC171	0.045	0.78	0.98
MMF	USM B	CCDC174	0.01	0.84	0.99
MMF	USM B	CCDC176	0.11	0.54	0.94
MMF	USM B	CCDC18	-0.005	0.96	1
MMF	USM B	CCDC183	0.067	0.75	0.97
MMF	USM B	CCDC183-AS1	0.12	0.44	0.91
MMF	USM B	CCDC186	0.059	0.27	0.85
MMF	USM B	CCDC22	0.025	0.61	0.95
MMF	USM B	CCDC24	-0.43	0.0011	0.38
MMF	USM B	CCDC25	-0.081	0.13	0.77
MMF	USM B	CCDC28A	-0.004	0.94	0.99
MMF	USM B	CCDC28B	0.082	0.4	0.89
MMF	USM B	CCDC30	-0.015	0.92	0.99
MMF	USM B	CCDC34	-0.17	0.22	0.83
MMF	USM B	CCDC39	-0.33	0.14	0.78
MMF	USM B	CCDC43	-0.085	0.16	0.78
MMF	USM B	CCDC47	-0.11	0.32	0.87
MMF	USM B	CCDC50	-0.18	0.0046	0.46
MMF	USM B	CCDC51	-0.033	0.7	0.97
MMF	USM B	CCDC53	-0.15	0.032	0.63
MMF	USM B	CCDC57	-0.11	0.19	0.81
MMF	USM B	CCDC58	-0.42	0.091	0.74
MMF	USM B	CCDC59	-0.075	0.19	0.81
MMF	USM B	CCDC6	0.19	0.03	0.62
MMF	USM B	CCDC61	-0.00037	1	1
MMF	USM B	CCDC62	-0.16	0.4	0.9
MMF	USM B	CCDC64	0.0064	0.95	1
MMF	USM B	CCDC65	-0.068	0.81	0.98
MMF	USM B	CCDC66	0.099	0.15	0.78
MMF	USM B	CCDC68	-0.0031	0.99	1
MMF	USM B	CCDC69	-0.11	0.18	0.8
MMF	USM B	CCDC7	0.053	0.71	0.97
MMF	USM B	CCDC71L	0.15	0.11	0.75
MMF	USM B	CCDC77	0.06	0.47	0.92
MMF	USM B	CCDC78	0.088	0.54	0.94
MMF	USM B	CCDC82	0.064	0.28	0.85
MMF	USM B	CCDC84	0.094	0.2	0.82
MMF	USM B	CCDC85A	-0.9	0.24	0.84
MMF	USM B	CCDC85B	-0.074	0.41	0.9
MMF	USM B	CCDC85C	0.29	0.26	0.85
MMF	USM B	CCDC86	-0.023	0.75	0.97
MMF	USM B	CCDC88A	0.0052	0.97	1
MMF	USM B	CCDC88B	0.015	0.85	0.99
MMF	USM B	CCDC88C	0.063	0.38	0.89
MMF	USM B	CCDC9	0.014	0.83	0.98
MMF	USM B	CCDC90B	-0.078	0.097	0.74
MMF	USM B	CCDC91	0.078	0.084	0.72
MMF	USM B	CCDC92	0.079	0.21	0.82
MMF	USM B	CCDC93	0.059	0.41	0.9
MMF	USM B	CCDC94	-0.052	0.38	0.89
MMF	USM B	CCDC96	0.11	0.6	0.95
MMF	USM B	CCDC97	0.025	0.6	0.95
MMF	USM B	CCHCR1	-0.0032	0.96	1
MMF	USM B	CCL22	-0.75	0.16	0.79
MMF	USM B	CCL28	0.23	0.073	0.71
MMF	USM B	CCL5	-0.43	0.14	0.78
MMF	USM B	CCM2	-0.021	0.64	0.96
MMF	USM B	CCNA2	-0.87	0.046	0.66
MMF	USM B	CCNB1	-0.34	0.063	0.69
MMF	USM B	CCNB1IP1	0.0038	0.97	1
MMF	USM B	CCNB2	-0.85	0.075	0.71
MMF	USM B	CCNC	-0.12	0.27	0.85
MMF	USM B	CCND1	0.12	0.4	0.9
MMF	USM B	CCND2	-0.12	0.32	0.87
MMF	USM B	CCND3	0.14	0.35	0.88
MMF	USM B	CCNDBP1	-0.015	0.71	0.97
MMF	USM B	CCNE1	-0.49	0.0061	0.5
MMF	USM B	CCNE2	0.2	0.45	0.91
MMF	USM B	CCNF	-0.04	0.7	0.97
MMF	USM B	CCNG1	-0.061	0.28	0.85
MMF	USM B	CCNG2	0.16	0.057	0.68
MMF	USM B	CCNH	-0.014	0.8	0.98
MMF	USM B	CCNI	-0.017	0.68	0.97
MMF	USM B	CCNI2	-0.075	0.81	0.98
MMF	USM B	CCNJ	-0.056	0.64	0.96
MMF	USM B	CCNK	-0.0085	0.93	0.99
MMF	USM B	CCNL1	-0.022	0.65	0.96
MMF	USM B	CCNL2	0.033	0.65	0.96
MMF	USM B	CCNT1	0.021	0.82	0.98
MMF	USM B	CCNT2	0.042	0.42	0.9
MMF	USM B	CCNT2-AS1	0.028	0.88	0.99
MMF	USM B	CCNY	0.045	0.33	0.87
MMF	USM B	CCNYL1	-0.2	0.063	0.69
MMF	USM B	CCP110	-0.017	0.8	0.98
MMF	USM B	CCPG1	-0.17	0.25	0.84
MMF	USM B	CCR1	-0.47	0.21	0.82
MMF	USM B	CCR10	-0.63	0.014	0.56
MMF	USM B	CCR2	-0.47	0.033	0.63
MMF	USM B	CCR3	0.014	0.98	1
MMF	USM B	CCR5	0.3	0.49	0.92
MMF	USM B	CCR6	0.076	0.4	0.9
MMF	USM B	CCR7	0.19	0.18	0.81
MMF	USM B	CCR9	0.3	0.2	0.82
MMF	USM B	CCRL2	-0.11	0.41	0.9
MMF	USM B	CCS	-0.0074	0.89	0.99
MMF	USM B	CCSAP	0.025	0.85	0.99
MMF	USM B	CCSER1	0.067	0.7	0.97
MMF	USM B	CCSER2	0.13	0.059	0.69
MMF	USM B	CCT2	-0.032	0.43	0.9
MMF	USM B	CCT3	-0.011	0.82	0.98
MMF	USM B	CCT4	-0.0079	0.87	0.99
MMF	USM B	CCT5	-0.01	0.82	0.98
MMF	USM B	CCT6A	-0.01	0.78	0.98
MMF	USM B	CCT6B	0.0031	0.99	1
MMF	USM B	CCT6P1	0.14	0.11	0.75
MMF	USM B	CCT6P3	0.088	0.38	0.89
MMF	USM B	CCT7	-0.023	0.61	0.95
MMF	USM B	CCT8	-0.16	0.022	0.59
MMF	USM B	CCZ1	-0.2	0.037	0.64
MMF	USM B	CCZ1B	0.24	0.03	0.62
MMF	USM B	CD101	0.078	0.8	0.98
MMF	USM B	CD14	1.5	0.011	0.53
MMF	USM B	CD151	-0.19	0.15	0.78
MMF	USM B	CD163	2.4	0.00012	0.26
MMF	USM B	CD164	0.022	0.67	0.96
MMF	USM B	CD180	0.082	0.11	0.75
MMF	USM B	CD19	0.075	0.28	0.85
MMF	USM B	CD1A	0.76	0.0072	0.5
MMF	USM B	CD1C	-0.28	0.11	0.75
MMF	USM B	CD1D	-0.18	0.16	0.79
MMF	USM B	CD2	0.69	0.19	0.81
MMF	USM B	CD200	0.39	0.062	0.69
MMF	USM B	CD200R1	-0.0061	0.96	1
MMF	USM B	CD22	0.14	0.094	0.74
MMF	USM B	CD226	-0.36	0.39	0.89
MMF	USM B	CD24	-0.13	0.27	0.85
MMF	USM B	CD244	0.74	0.014	0.57
MMF	USM B	CD247	0.44	0.083	0.72
MMF	USM B	CD27	-0.37	0.016	0.57
MMF	USM B	CD27-AS1	0.1	0.48	0.92
MMF	USM B	CD274	-0.038	0.82	0.98
MMF	USM B	CD2AP	0.039	0.58	0.95
MMF	USM B	CD2BP2	0.04	0.31	0.86
MMF	USM B	CD300A	-0.41	0.049	0.67
MMF	USM B	CD300C	0.5	0.15	0.78
MMF	USM B	CD300E	1.5	0.021	0.59
MMF	USM B	CD300LF	0.56	0.23	0.84
MMF	USM B	CD320	-0.41	0.035	0.64
MMF	USM B	CD36	1.6	0.0051	0.48
MMF	USM B	CD37	0.082	0.28	0.85
MMF	USM B	CD38	-1.1	0.017	0.57
MMF	USM B	CD3E	1.8	0.0026	0.38
MMF	USM B	CD3EAP	-0.29	0.12	0.76
MMF	USM B	CD4	1.9	0.0014	0.38
MMF	USM B	CD40	0.092	0.22	0.83
MMF	USM B	CD44	0.017	0.78	0.98
MMF	USM B	CD46	0.069	0.046	0.66
MMF	USM B	CD47	0.017	0.74	0.97
MMF	USM B	CD48	-0.27	0.025	0.6
MMF	USM B	CD5	0.62	0.031	0.63
MMF	USM B	CD52	0.011	0.9	0.99
MMF	USM B	CD53	0.042	0.33	0.87
MMF	USM B	CD55	-0.03	0.58	0.95
MMF	USM B	CD58	0.061	0.42	0.9
MMF	USM B	CD59	-0.49	0.025	0.61
MMF	USM B	CD6	0.34	0.26	0.84
MMF	USM B	CD63	-0.087	0.32	0.87
MMF	USM B	CD68	0.13	0.44	0.9
MMF	USM B	CD69	0.016	0.93	0.99
MMF	USM B	CD70	0.096	0.47	0.92
MMF	USM B	CD72	0.24	0.078	0.72
MMF	USM B	CD74	0.11	0.13	0.78
MMF	USM B	CD79A	0.006	0.92	0.99
MMF	USM B	CD79B	0.00078	0.99	1
MMF	USM B	CD80	0.022	0.86	0.99
MMF	USM B	CD81	0.13	0.079	0.72
MMF	USM B	CD82	-0.00085	0.99	1
MMF	USM B	CD83	-0.035	0.8	0.98
MMF	USM B	CD84	-0.072	0.61	0.95
MMF	USM B	CD86	0.12	0.34	0.87
MMF	USM B	CD8A	0.7	0.33	0.87
MMF	USM B	CD9	0.59	0.012	0.54
MMF	USM B	CD96	-0.36	0.33	0.87
MMF	USM B	CD99L2	-0.015	0.9	0.99
MMF	USM B	CDADC1	-0.034	0.66	0.96
MMF	USM B	CDAN1	0.055	0.49	0.92
MMF	USM B	CDC123	-0.04	0.39	0.89
MMF	USM B	CDC14A	0.21	0.05	0.67
MMF	USM B	CDC14B	0.031	0.86	0.99
MMF	USM B	CDC16	-0.093	0.092	0.74
MMF	USM B	CDC20	-1.4	0.019	0.58
MMF	USM B	CDC23	-0.041	0.39	0.89
MMF	USM B	CDC25A	-0.96	0.094	0.74
MMF	USM B	CDC25B	-0.13	0.077	0.72
MMF	USM B	CDC26	0.022	0.68	0.97
MMF	USM B	CDC27	-0.08	0.065	0.7
MMF	USM B	CDC34	0.025	0.69	0.97
MMF	USM B	CDC37	0.026	0.54	0.94
MMF	USM B	CDC37L1	0.061	0.33	0.87
MMF	USM B	CDC37L1-AS1	-0.14	0.53	0.93
MMF	USM B	CDC40	0.022	0.71	0.97
MMF	USM B	CDC42	0.016	0.87	0.99
MMF	USM B	CDC42BPB	0.079	0.47	0.92
MMF	USM B	CDC42BPG	-0.29	0.28	0.85
MMF	USM B	CDC42EP2	0.25	0.48	0.92
MMF	USM B	CDC42EP3	0.014	0.82	0.98
MMF	USM B	CDC42EP4	0.2	0.55	0.94
MMF	USM B	CDC42SE1	0.051	0.39	0.89
MMF	USM B	CDC42SE2	0.087	0.5	0.93
MMF	USM B	CDC45	-1.5	0.019	0.58
MMF	USM B	CDC5L	0.019	0.59	0.95
MMF	USM B	CDC6	-0.74	0.2	0.82
MMF	USM B	CDC7	0.11	0.28	0.85
MMF	USM B	CDC73	-0.028	0.58	0.95
MMF	USM B	CDCA2	-1.1	0.042	0.66
MMF	USM B	CDCA3	-0.3	0.26	0.84
MMF	USM B	CDCA4	-0.046	0.53	0.93
MMF	USM B	CDCA5	-0.4	0.28	0.85
MMF	USM B	CDCA7	0.072	0.7	0.97
MMF	USM B	CDCA7L	0.19	0.01	0.52
MMF	USM B	CDCA8	-0.1	0.62	0.95
MMF	USM B	CDH13	-0.23	0.33	0.87
MMF	USM B	CDH23	0.4	0.2	0.81
MMF	USM B	CDH24	0.66	0.015	0.57
MMF	USM B	CDHR3	-0.11	0.81	0.98
MMF	USM B	CDIP1	-0.089	0.29	0.86
MMF	USM B	CDIPT	0.018	0.69	0.97
MMF	USM B	CDK1	-0.71	0.054	0.68
MMF	USM B	CDK10	0.02	0.75	0.97
MMF	USM B	CDK11A	-0.022	0.74	0.97
MMF	USM B	CDK11B	0.072	0.24	0.84
MMF	USM B	CDK12	0.036	0.67	0.96
MMF	USM B	CDK13	0.083	0.13	0.77
MMF	USM B	CDK14	-0.013	0.85	0.99
MMF	USM B	CDK16	0.02	0.69	0.97
MMF	USM B	CDK17	-0.035	0.61	0.95
MMF	USM B	CDK18	0.22	0.44	0.91
MMF	USM B	CDK19	0.073	0.51	0.93
MMF	USM B	CDK2	-0.14	0.054	0.68
MMF	USM B	CDK20	0.13	0.76	0.97
MMF	USM B	CDK2AP1	-0.15	0.15	0.78
MMF	USM B	CDK2AP2	-0.18	0.14	0.78
MMF	USM B	CDK4	-0.095	0.079	0.72
MMF	USM B	CDK5	-0.1	0.27	0.85
MMF	USM B	CDK5R1	0.17	0.33	0.87
MMF	USM B	CDK5RAP1	-0.07	0.072	0.71
MMF	USM B	CDK5RAP2	-0.067	0.31	0.86
MMF	USM B	CDK5RAP3	-0.043	0.39	0.89
MMF	USM B	CDK6	0.11	0.59	0.95
MMF	USM B	CDK7	-0.036	0.5	0.93
MMF	USM B	CDK8	-0.051	0.52	0.93
MMF	USM B	CDK9	-0.024	0.5	0.93
MMF	USM B	CDKAL1	0.072	0.51	0.93
MMF	USM B	CDKL1	0.0076	0.95	1
MMF	USM B	CDKL3	-0.089	0.52	0.93
MMF	USM B	CDKL5	0.02	0.95	1
MMF	USM B	CDKN1A	0.00037	1	1
MMF	USM B	CDKN1B	-0.074	0.45	0.91
MMF	USM B	CDKN2A	-0.59	0.00065	0.38
MMF	USM B	CDKN2AIP	0.095	0.052	0.67
MMF	USM B	CDKN2AIPNL	-0.015	0.79	0.98
MMF	USM B	CDKN2B	-0.19	0.52	0.93
MMF	USM B	CDKN2B-AS1	0.13	0.57	0.94
MMF	USM B	CDKN2C	-0.35	0.13	0.78
MMF	USM B	CDKN2D	0.012	0.87	0.99
MMF	USM B	CDKN3	-0.81	0.063	0.69
MMF	USM B	CDNF	-0.39	0.16	0.79
MMF	USM B	CDPF1	0.018	0.78	0.98
MMF	USM B	CDR2	-0.18	0.33	0.87
MMF	USM B	CDS2	-0.025	0.65	0.96
MMF	USM B	CDT1	-0.73	0.08	0.72
MMF	USM B	CDV3	-0.096	0.23	0.83
MMF	USM B	CDYL	0.021	0.72	0.97
MMF	USM B	CDYL2	0.15	0.48	0.92
MMF	USM B	CEACAM1	-0.15	0.27	0.85
MMF	USM B	CEACAM21	0.029	0.7	0.97
MMF	USM B	CEBPA	0.62	0.12	0.76
MMF	USM B	CEBPB	0.04	0.73	0.97
MMF	USM B	CEBPD	0.61	0.14	0.78
MMF	USM B	CEBPG	-0.045	0.46	0.91
MMF	USM B	CEBPZ	0.03	0.55	0.94
MMF	USM B	CEBPZOS	-0.017	0.79	0.98
MMF	USM B	CECR1	-0.11	0.33	0.87
MMF	USM B	CECR5	-0.075	0.23	0.83
MMF	USM B	CECR7	-0.14	0.37	0.89
MMF	USM B	CELF1	0.039	0.48	0.92
MMF	USM B	CELF2	0.058	0.23	0.83
MMF	USM B	CELF2-AS1	0.19	0.34	0.87
MMF	USM B	CELF6	-0.14	0.55	0.94
MMF	USM B	CELSR1	-0.068	0.65	0.96
MMF	USM B	CELSR2	0.64	0.051	0.67
MMF	USM B	CELSR3	-0.4	0.21	0.82
MMF	USM B	CEMIP	0.28	0.28	0.85
MMF	USM B	CEMP1	0.17	0.16	0.78
MMF	USM B	CENPA	-1.3	0.029	0.62
MMF	USM B	CENPB	0.17	0.44	0.91
MMF	USM B	CENPBD1	-0.032	0.73	0.97
MMF	USM B	CENPBD1P1	-0.02	0.79	0.98
MMF	USM B	CENPC	0.11	0.029	0.62
MMF	USM B	CENPE	-0.0073	0.97	1
MMF	USM B	CENPF	-0.37	0.16	0.78
MMF	USM B	CENPH	0.12	0.17	0.8
MMF	USM B	CENPI	-0.23	0.43	0.9
MMF	USM B	CENPJ	0.11	0.23	0.83
MMF	USM B	CENPK	0.22	0.055	0.68
MMF	USM B	CENPL	0.015	0.87	0.99
MMF	USM B	CENPM	0.028	0.82	0.98
MMF	USM B	CENPN	-0.23	0.12	0.76
MMF	USM B	CENPO	0.093	0.48	0.92
MMF	USM B	CENPP	0.0056	0.98	1
MMF	USM B	CENPQ	0.067	0.5	0.93
MMF	USM B	CENPT	0.017	0.76	0.97
MMF	USM B	CENPU	-0.079	0.75	0.97
MMF	USM B	CENPV	-0.017	0.84	0.98
MMF	USM B	CENPW	-0.49	0.038	0.64
MMF	USM B	CEP104	-0.037	0.48	0.92
MMF	USM B	CEP112	-0.28	0.43	0.9
MMF	USM B	CEP120	0.056	0.36	0.88
MMF	USM B	CEP126	-0.11	0.49	0.92
MMF	USM B	CEP128	-0.26	0.2	0.82
MMF	USM B	CEP131	0.015	0.87	0.99
MMF	USM B	CEP135	0.12	0.059	0.69
MMF	USM B	CEP152	-0.036	0.69	0.97
MMF	USM B	CEP162	0.1	0.14	0.78
MMF	USM B	CEP164	-0.0027	0.97	1
MMF	USM B	CEP170	0.005	0.94	0.99
MMF	USM B	CEP19	-0.1	0.32	0.87
MMF	USM B	CEP192	0.12	0.26	0.84
MMF	USM B	CEP250	0.047	0.49	0.92
MMF	USM B	CEP290	0.027	0.71	0.97
MMF	USM B	CEP295	0.13	0.095	0.74
MMF	USM B	CEP295NL	-0.13	0.35	0.88
MMF	USM B	CEP350	0.023	0.66	0.96
MMF	USM B	CEP41	-0.11	0.15	0.78
MMF	USM B	CEP44	0.021	0.79	0.98
MMF	USM B	CEP55	-1.2	0.045	0.66
MMF	USM B	CEP57	0.0061	0.87	0.99
MMF	USM B	CEP57L1	0.024	0.82	0.98
MMF	USM B	CEP63	-0.092	0.08	0.72
MMF	USM B	CEP68	0.12	0.25	0.84
MMF	USM B	CEP70	-0.18	0.092	0.74
MMF	USM B	CEP72	0.18	0.078	0.72
MMF	USM B	CEP76	0.08	0.32	0.87
MMF	USM B	CEP78	0.041	0.58	0.94
MMF	USM B	CEP83	-0.035	0.66	0.96
MMF	USM B	CEP85	-0.028	0.71	0.97
MMF	USM B	CEP85L	0.025	0.75	0.97
MMF	USM B	CEP89	-0.006	0.94	0.99
MMF	USM B	CEP95	0.058	0.38	0.89
MMF	USM B	CEP97	-0.27	0.033	0.63
MMF	USM B	CEPT1	0.054	0.41	0.9
MMF	USM B	CERCAM	-0.44	0.22	0.83
MMF	USM B	CERK	0.02	0.89	0.99
MMF	USM B	CERKL	-0.12	0.28	0.85
MMF	USM B	CERS2	-0.076	0.11	0.75
MMF	USM B	CERS4	0.044	0.6	0.95
MMF	USM B	CERS5	0.099	0.036	0.64
MMF	USM B	CERS6	-0.0064	0.96	1
MMF	USM B	CES2	0.00098	0.98	1
MMF	USM B	CES4A	-0.094	0.48	0.92
MMF	USM B	CETN2	-0.16	0.037	0.64
MMF	USM B	CETN3	0.0067	0.92	0.99
MMF	USM B	CETP	0.12	0.59	0.95
MMF	USM B	CFAP20	-0.015	0.78	0.98
MMF	USM B	CFAP36	0.034	0.69	0.97
MMF	USM B	CFAP44	0.053	0.69	0.97
MMF	USM B	CFAP45	-0.34	0.32	0.87
MMF	USM B	CFAP54	-0.16	0.75	0.97
MMF	USM B	CFAP57	0.091	0.72	0.97
MMF	USM B	CFAP70	0.021	0.87	0.99
MMF	USM B	CFAP97	-0.012	0.8	0.98
MMF	USM B	CFD	0.4	0.11	0.75
MMF	USM B	CFDP1	-0.085	0.26	0.85
MMF	USM B	CFL1	0.0052	0.92	0.99
MMF	USM B	CFL1P1	-0.25	0.28	0.85
MMF	USM B	CFL2	-0.0044	0.95	1
MMF	USM B	CFLAR	-0.15	0.082	0.72
MMF	USM B	CFP	0.92	0.027	0.62
MMF	USM B	CGGBP1	0.076	0.13	0.77
MMF	USM B	CGRRF1	0.071	0.24	0.84
MMF	USM B	CH17-340M24.3	-0.1	0.48	0.92
MMF	USM B	CHAC1	-0.95	0.093	0.74
MMF	USM B	CHAC2	-0.55	0.023	0.59
MMF	USM B	CHAD	-0.11	0.63	0.95
MMF	USM B	CHAF1A	-0.028	0.71	0.97
MMF	USM B	CHAF1B	-0.12	0.52	0.93
MMF	USM B	CHAMP1	-0.015	0.82	0.98
MMF	USM B	CHCHD1	-0.091	0.16	0.79
MMF	USM B	CHCHD10	-0.12	0.33	0.87
MMF	USM B	CHCHD2	-0.17	0.053	0.68
MMF	USM B	CHCHD3	-0.1	0.024	0.59
MMF	USM B	CHCHD4	-0.0092	0.9	0.99
MMF	USM B	CHCHD5	0.028	0.77	0.97
MMF	USM B	CHCHD6	-0.035	0.75	0.97
MMF	USM B	CHCHD7	-0.008	0.85	0.99
MMF	USM B	CHD1	0.027	0.61	0.95
MMF	USM B	CHD1L	-0.018	0.8	0.98
MMF	USM B	CHD2	0.06	0.23	0.83
MMF	USM B	CHD3	0.25	0.13	0.77
MMF	USM B	CHD4	0.019	0.79	0.98
MMF	USM B	CHD6	0.071	0.31	0.87
MMF	USM B	CHD7	0.12	0.047	0.66
MMF	USM B	CHD8	0.051	0.51	0.93
MMF	USM B	CHD9	0.015	0.82	0.98
MMF	USM B	CHDH	0.03	0.94	0.99
MMF	USM B	CHEK1	-0.22	0.23	0.83
MMF	USM B	CHEK2	0.11	0.078	0.72
MMF	USM B	CHERP	0.03	0.59	0.95
MMF	USM B	CHFR	-0.014	0.75	0.97
MMF	USM B	CHI3L2	0.39	0.048	0.66
MMF	USM B	CHIC1	0.078	0.43	0.9
MMF	USM B	CHIC2	0.036	0.44	0.91
MMF	USM B	CHID1	-0.28	0.03	0.62
MMF	USM B	CHIT1	0.37	0.093	0.74
MMF	USM B	CHKA	0.069	0.42	0.9
MMF	USM B	CHKB-AS1	0.053	0.66	0.96
MMF	USM B	CHL1	-0.093	0.77	0.97
MMF	USM B	CHM	0.13	0.095	0.74
MMF	USM B	CHML	0.12	0.42	0.9
MMF	USM B	CHMP1A	-0.0081	0.87	0.99
MMF	USM B	CHMP1B	0.058	0.22	0.83
MMF	USM B	CHMP2A	-0.1	0.13	0.77
MMF	USM B	CHMP2B	0.064	0.2	0.82
MMF	USM B	CHMP4A	0.0036	0.94	1
MMF	USM B	CHMP4B	-0.0071	0.94	1
MMF	USM B	CHMP4C	0.19	0.59	0.95
MMF	USM B	CHMP5	-0.12	0.18	0.8
MMF	USM B	CHMP6	0.03	0.59	0.95
MMF	USM B	CHMP7	-0.0058	0.94	1
MMF	USM B	CHN2	0.078	0.76	0.97
MMF	USM B	CHODL	-0.33	0.27	0.85
MMF	USM B	CHORDC1	0.026	0.69	0.97
MMF	USM B	CHP1	-0.013	0.85	0.99
MMF	USM B	CHPF	-1	0.034	0.63
MMF	USM B	CHPF2	-0.1	0.29	0.86
MMF	USM B	CHPT1	0.059	0.5	0.93
MMF	USM B	CHRAC1	0.042	0.38	0.89
MMF	USM B	CHRNA5	-0.057	0.86	0.99
MMF	USM B	CHRNB1	-0.05	0.6	0.95
MMF	USM B	CHST10	-0.0048	0.97	1
MMF	USM B	CHST11	0.063	0.5	0.93
MMF	USM B	CHST12	-0.3	0.079	0.72
MMF	USM B	CHST14	0.038	0.82	0.98
MMF	USM B	CHST15	-0.042	0.7	0.97
MMF	USM B	CHST2	-0.077	0.55	0.94
MMF	USM B	CHST6	0.33	0.48	0.92
MMF	USM B	CHST7	0.012	0.93	0.99
MMF	USM B	CHSY1	0.083	0.49	0.92
MMF	USM B	CHTF18	0.047	0.62	0.95
MMF	USM B	CHTF8	0.06	0.29	0.85
MMF	USM B	CHTOP	-0.016	0.68	0.97
MMF	USM B	CHUK	0.019	0.73	0.97
MMF	USM B	CHURC1	-0.027	0.72	0.97
MMF	USM B	CIAO1	0.013	0.7	0.97
MMF	USM B	CIAPIN1	-0.012	0.81	0.98
MMF	USM B	CIB1	-0.0061	0.94	0.99
MMF	USM B	CIB2	-0.17	0.44	0.91
MMF	USM B	CIC	0.15	0.11	0.75
MMF	USM B	CIDECP	-0.046	0.55	0.94
MMF	USM B	CIITA	0.14	0.12	0.76
MMF	USM B	CINP	-0.13	0.084	0.72
MMF	USM B	CIPC	-0.012	0.9	0.99
MMF	USM B	CIR1	-0.059	0.27	0.85
MMF	USM B	CIRBP	-0.0013	0.98	1
MMF	USM B	CIRBP-AS1	0.012	0.94	0.99
MMF	USM B	CIRH1A	0.0062	0.91	0.99
MMF	USM B	CISD1	-0.13	0.067	0.7
MMF	USM B	CISD2	-0.13	0.28	0.85
MMF	USM B	CISD3	-0.088	0.27	0.85
MMF	USM B	CISH	0.58	0.047	0.66
MMF	USM B	CIT	0.18	0.58	0.95
MMF	USM B	CITED2	-0.16	0.35	0.88
MMF	USM B	CITED4	0.25	0.28	0.85
MMF	USM B	CIZ1	0.016	0.7	0.97
MMF	USM B	CKAP2	0.085	0.22	0.83
MMF	USM B	CKAP2L	-0.65	0.21	0.82
MMF	USM B	CKAP4	-0.42	0.0029	0.41
MMF	USM B	CKAP5	-0.0015	0.99	1
MMF	USM B	CKLF	-0.12	0.45	0.91
MMF	USM B	CKMT2-AS1	0.14	0.17	0.79
MMF	USM B	CKS1B	0.039	0.57	0.94
MMF	USM B	CKS2	-0.14	0.19	0.81
MMF	USM B	CLASP1	0.047	0.69	0.97
MMF	USM B	CLASP2	0.034	0.63	0.95
MMF	USM B	CLASRP	0.017	0.83	0.98
MMF	USM B	CLCC1	-0.22	0.016	0.57
MMF	USM B	CLCF1	0.091	0.56	0.94
MMF	USM B	CLCN2	0.056	0.82	0.98
MMF	USM B	CLCN3	-0.057	0.51	0.93
MMF	USM B	CLCN4	0.44	0.0083	0.52
MMF	USM B	CLCN5	-0.041	0.86	0.99
MMF	USM B	CLCN6	0.041	0.63	0.95
MMF	USM B	CLCN7	0.08	0.22	0.83
MMF	USM B	CLDN12	-0.2	0.48	0.92
MMF	USM B	CLDN15	-0.028	0.82	0.98
MMF	USM B	CLDN23	-0.047	0.87	0.99
MMF	USM B	CLDN7	0.048	0.88	0.99
MMF	USM B	CLDND1	-0.13	0.11	0.75
MMF	USM B	CLEC12A	1.4	0.0094	0.52
MMF	USM B	CLEC16A	0.1	0.17	0.79
MMF	USM B	CLEC17A	0.052	0.64	0.96
MMF	USM B	CLEC2B	0.2	0.072	0.71
MMF	USM B	CLEC2D	-0.03	0.79	0.98
MMF	USM B	CLEC4A	0.038	0.8	0.98
MMF	USM B	CLEC4C	0.17	0.6	0.95
MMF	USM B	CLEC7A	2.1	0.0017	0.38
MMF	USM B	CLECL1	-0.23	0.0096	0.52
MMF	USM B	CLHC1	-0.045	0.81	0.98
MMF	USM B	CLIC1	-0.089	0.25	0.84
MMF	USM B	CLIC3	-0.52	0.16	0.79
MMF	USM B	CLIC4	-0.048	0.58	0.94
MMF	USM B	CLIC5	0.34	0.28	0.85
MMF	USM B	CLINT1	-0.12	0.1	0.75
MMF	USM B	CLIP1	0.041	0.46	0.91
MMF	USM B	CLIP2	0.059	0.62	0.95
MMF	USM B	CLIP3	0.066	0.79	0.98
MMF	USM B	CLIP4	0.12	0.42	0.9
MMF	USM B	CLK1	0.084	0.35	0.88
MMF	USM B	CLK2	0.013	0.8	0.98
MMF	USM B	CLK3	-0.0097	0.78	0.98
MMF	USM B	CLK4	0.082	0.3	0.86
MMF	USM B	CLMN	-0.12	0.41	0.9
MMF	USM B	CLMP	-0.093	0.67	0.96
MMF	USM B	CLN3	-0.017	0.81	0.98
MMF	USM B	CLN5	0.043	0.47	0.92
MMF	USM B	CLN6	-0.27	0.1	0.75
MMF	USM B	CLN8	0.0079	0.95	1
MMF	USM B	CLNK	0.52	0.037	0.64
MMF	USM B	CLNS1A	-0.013	0.82	0.98
MMF	USM B	CLOCK	0.11	0.22	0.83
MMF	USM B	CLP1	-0.15	0.025	0.61
MMF	USM B	CLPB	-0.073	0.69	0.97
MMF	USM B	CLPP	-0.094	0.18	0.81
MMF	USM B	CLPTM1	-0.079	0.14	0.78
MMF	USM B	CLPTM1L	-0.33	0.038	0.64
MMF	USM B	CLPX	-0.042	0.34	0.87
MMF	USM B	CLSPN	-0.28	0.47	0.92
MMF	USM B	CLSTN1	0.037	0.61	0.95
MMF	USM B	CLSTN3	0.057	0.74	0.97
MMF	USM B	CLTA	-0.0094	0.84	0.99
MMF	USM B	CLTB	-0.084	0.26	0.85
MMF	USM B	CLTC	-0.034	0.72	0.97
MMF	USM B	CLTCL1	0.13	0.72	0.97
MMF	USM B	CLU	0.15	0.78	0.98
MMF	USM B	CLUAP1	-0.025	0.75	0.97
MMF	USM B	CLUH	-0.11	0.28	0.85
MMF	USM B	CLUHP3	0.093	0.33	0.87
MMF	USM B	CLYBL	-0.11	0.28	0.85
MMF	USM B	CMAHP	0.12	0.22	0.83
MMF	USM B	CMAS	0.0063	0.91	0.99
MMF	USM B	CMC1	-0.11	0.27	0.85
MMF	USM B	CMC2	-0.14	0.079	0.72
MMF	USM B	CMC4	-0.13	0.13	0.76
MMF	USM B	CMIP	-0.087	0.58	0.94
MMF	USM B	CMPK1	0.025	0.54	0.94
MMF	USM B	CMPK2	-0.26	0.4	0.9
MMF	USM B	CMSS1	-0.078	0.32	0.87
MMF	USM B	CMTM3	0.37	0.056	0.68
MMF	USM B	CMTM6	-0.00058	0.99	1
MMF	USM B	CMTM7	-0.0081	0.92	0.99
MMF	USM B	CMTR1	-0.12	0.13	0.77
MMF	USM B	CMTR2	0.043	0.46	0.91
MMF	USM B	CNBP	0.022	0.59	0.95
MMF	USM B	CNDP2	0.074	0.29	0.86
MMF	USM B	CNEP1R1	-0.011	0.85	0.99
MMF	USM B	CNFN	-0.16	0.31	0.87
MMF	USM B	CNIH1	-0.042	0.52	0.93
MMF	USM B	CNIH4	-0.0071	0.91	0.99
MMF	USM B	CNKSR1	-0.81	0.042	0.66
MMF	USM B	CNKSR2	0.0059	0.96	1
MMF	USM B	CNN2	0.014	0.76	0.97
MMF	USM B	CNN3	0.27	0.37	0.89
MMF	USM B	CNNM2	-0.04	0.71	0.97
MMF	USM B	CNNM3	0.062	0.22	0.83
MMF	USM B	CNNM4	-0.0081	0.93	0.99
MMF	USM B	CNOT1	-0.034	0.74	0.97
MMF	USM B	CNOT10	0.06	0.2	0.82
MMF	USM B	CNOT11	-0.029	0.33	0.87
MMF	USM B	CNOT2	0.057	0.13	0.76
MMF	USM B	CNOT3	-0.052	0.45	0.91
MMF	USM B	CNOT4	0.068	0.22	0.83
MMF	USM B	CNOT6	0.049	0.58	0.94
MMF	USM B	CNOT6L	-0.0034	0.96	1
MMF	USM B	CNOT7	0.02	0.6	0.95
MMF	USM B	CNOT8	0.066	0.12	0.76
MMF	USM B	CNP	-0.21	0.017	0.57
MMF	USM B	CNPPD1	0.037	0.42	0.9
MMF	USM B	CNPY2	-0.15	0.072	0.71
MMF	USM B	CNPY3	0.00028	1	1
MMF	USM B	CNPY4	-0.0065	0.95	1
MMF	USM B	CNR1	0.41	0.02	0.59
MMF	USM B	CNR2	0.013	0.89	0.99
MMF	USM B	CNST	0.075	0.22	0.83
MMF	USM B	CNTD1	0.35	0.051	0.67
MMF	USM B	CNTLN	-0.18	0.57	0.94
MMF	USM B	CNTNAP1	0.036	0.85	0.99
MMF	USM B	CNTNAP2	0.51	0.036	0.64
MMF	USM B	CNTNAP3	-0.18	0.63	0.95
MMF	USM B	CNTRL	0.03	0.65	0.96
MMF	USM B	CNTROB	-0.037	0.62	0.95
MMF	USM B	COA1	0.069	0.16	0.79
MMF	USM B	COA3	-0.062	0.35	0.88
MMF	USM B	COA4	-0.13	0.04	0.65
MMF	USM B	COA5	-0.035	0.45	0.91
MMF	USM B	COA6	-0.027	0.67	0.96
MMF	USM B	COA7	-0.1	0.21	0.82
MMF	USM B	COASY	-0.063	0.14	0.78
MMF	USM B	COBLL1	-0.078	0.31	0.86
MMF	USM B	COCH	0.15	0.56	0.94
MMF	USM B	COG1	0.063	0.19	0.81
MMF	USM B	COG2	-0.019	0.69	0.97
MMF	USM B	COG3	-0.015	0.77	0.97
MMF	USM B	COG4	-0.0024	0.96	1
MMF	USM B	COG5	0.057	0.34	0.87
MMF	USM B	COG6	0.038	0.57	0.94
MMF	USM B	COG7	0.035	0.57	0.94
MMF	USM B	COG8	0.038	0.42	0.9
MMF	USM B	COIL	0.014	0.81	0.98
MMF	USM B	COL18A1	-0.22	0.51	0.93
MMF	USM B	COL19A1	0.19	0.23	0.84
MMF	USM B	COL24A1	-1.6	0.0082	0.52
MMF	USM B	COL4A3	-0.16	0.32	0.87
MMF	USM B	COL4A3BP	-0.0074	0.9	0.99
MMF	USM B	COL4A4	-0.019	0.88	0.99
MMF	USM B	COL5A2	-0.35	0.35	0.88
MMF	USM B	COL6A4P2	-0.44	0.31	0.87
MMF	USM B	COL9A2	-0.014	0.92	0.99
MMF	USM B	COL9A3	-0.003	0.98	1
MMF	USM B	COLCA1	-0.29	0.51	0.93
MMF	USM B	COLCA2	-0.017	0.96	1
MMF	USM B	COLGALT1	0.055	0.39	0.89
MMF	USM B	COLQ	0.095	0.66	0.96
MMF	USM B	COMMD1	-0.1	0.21	0.83
MMF	USM B	COMMD10	-0.00077	0.99	1
MMF	USM B	COMMD2	-0.037	0.45	0.91
MMF	USM B	COMMD3	-0.06	0.33	0.87
MMF	USM B	COMMD4	-0.029	0.68	0.97
MMF	USM B	COMMD5	0.0058	0.92	0.99
MMF	USM B	COMMD6	-0.013	0.86	0.99
MMF	USM B	COMMD7	0.068	0.13	0.77
MMF	USM B	COMMD8	-0.029	0.61	0.95
MMF	USM B	COMMD9	0.025	0.59	0.95
MMF	USM B	COMT	-0.033	0.53	0.93
MMF	USM B	COMTD1	0.02	0.87	0.99
MMF	USM B	COPA	-0.049	0.42	0.9
MMF	USM B	COPB1	-0.073	0.24	0.84
MMF	USM B	COPB2	-0.19	0.047	0.66
MMF	USM B	COPE	-0.18	0.11	0.75
MMF	USM B	COPG1	-0.19	0.078	0.72
MMF	USM B	COPG2	0.22	0.22	0.83
MMF	USM B	COPG2IT1	-0.053	0.89	0.99
MMF	USM B	COPRS	0.065	0.4	0.9
MMF	USM B	COPS2	-0.1	0.13	0.77
MMF	USM B	COPS3	-0.034	0.57	0.94
MMF	USM B	COPS4	-0.034	0.45	0.91
MMF	USM B	COPS5	-0.013	0.75	0.97
MMF	USM B	COPS6	-0.025	0.62	0.95
MMF	USM B	COPS7A	-0.045	0.28	0.85
MMF	USM B	COPS7B	-0.047	0.27	0.85
MMF	USM B	COPS8	0.0034	0.95	1
MMF	USM B	COPZ1	-0.11	0.075	0.71
MMF	USM B	COPZ2	-0.2	0.34	0.87
MMF	USM B	COQ10A	0.022	0.73	0.97
MMF	USM B	COQ10B	0.0026	0.96	1
MMF	USM B	COQ2	0.081	0.27	0.85
MMF	USM B	COQ3	0.059	0.61	0.95
MMF	USM B	COQ4	-0.12	0.085	0.73
MMF	USM B	COQ5	-0.14	0.065	0.7
MMF	USM B	COQ6	0.024	0.7	0.97
MMF	USM B	COQ7	-0.036	0.66	0.96
MMF	USM B	COQ9	-0.056	0.2	0.82
MMF	USM B	CORO1A	-0.0065	0.88	0.99
MMF	USM B	CORO1B	-0.14	0.16	0.78
MMF	USM B	CORO1C	0.038	0.51	0.93
MMF	USM B	CORO2A	0.24	0.17	0.79
MMF	USM B	CORO2B	0.69	0.042	0.66
MMF	USM B	CORO7	-0.1	0.25	0.84
MMF	USM B	COTL1	-0.025	0.67	0.96
MMF	USM B	COX10	-0.015	0.81	0.98
MMF	USM B	COX10-AS1	-0.02	0.8	0.98
MMF	USM B	COX11	-0.075	0.11	0.75
MMF	USM B	COX14	-0.03	0.63	0.95
MMF	USM B	COX15	0.014	0.77	0.97
MMF	USM B	COX16	-0.12	0.31	0.86
MMF	USM B	COX17	0.0074	0.94	0.99
MMF	USM B	COX18	-0.039	0.65	0.96
MMF	USM B	COX19	-0.0078	0.89	0.99
MMF	USM B	COX4I1	-0.048	0.41	0.9
MMF	USM B	COX5A	-0.3	0.029	0.62
MMF	USM B	COX5B	-0.061	0.34	0.87
MMF	USM B	COX6A1	-0.12	0.16	0.79
MMF	USM B	COX6B1	-0.12	0.18	0.81
MMF	USM B	COX6C	-0.091	0.29	0.86
MMF	USM B	COX7A2	-0.17	0.11	0.75
MMF	USM B	COX7A2L	-0.084	0.17	0.8
MMF	USM B	COX7B	-0.16	0.17	0.8
MMF	USM B	COX7C	-0.13	0.085	0.72
MMF	USM B	COX8A	-0.071	0.37	0.89
MMF	USM B	CP	-0.041	0.84	0.98
MMF	USM B	CPD	0.14	0.55	0.94
MMF	USM B	CPEB2	0.0035	0.97	1
MMF	USM B	CPEB3	-0.038	0.7	0.97
MMF	USM B	CPEB4	-0.096	0.32	0.87
MMF	USM B	CPED1	-0.32	0.065	0.7
MMF	USM B	CPM	0.63	0.065	0.7
MMF	USM B	CPNE1	0.12	0.069	0.7
MMF	USM B	CPNE2	0.77	0.019	0.58
MMF	USM B	CPNE3	0.022	0.64	0.96
MMF	USM B	CPNE5	-0.14	0.099	0.74
MMF	USM B	CPNE8	0.064	0.81	0.98
MMF	USM B	CPOX	-0.16	0.027	0.61
MMF	USM B	CPPED1	0.16	0.093	0.74
MMF	USM B	CPQ	0.34	0.011	0.53
MMF	USM B	CPSF1	-0.082	0.22	0.83
MMF	USM B	CPSF2	-0.034	0.56	0.94
MMF	USM B	CPSF3	-0.13	0.012	0.54
MMF	USM B	CPSF3L	-0.038	0.34	0.87
MMF	USM B	CPSF4	-0.054	0.27	0.85
MMF	USM B	CPSF6	0.01	0.77	0.97
MMF	USM B	CPSF7	-0.0064	0.9	0.99
MMF	USM B	CPT1A	-0.32	0.13	0.77
MMF	USM B	CPT2	0.03	0.61	0.95
MMF	USM B	CPTP	0.052	0.59	0.95
MMF	USM B	CPVL	0.92	0.053	0.68
MMF	USM B	CPXM1	0.048	0.91	0.99
MMF	USM B	CR1	0.13	0.41	0.9
MMF	USM B	CR2	0.044	0.73	0.97
MMF	USM B	CRACR2A	0.085	0.44	0.91
MMF	USM B	CRACR2B	-0.13	0.43	0.9
MMF	USM B	CRADD	-0.19	0.1	0.74
MMF	USM B	CRAMP1L	0.025	0.83	0.98
MMF	USM B	CRAT	0.03	0.76	0.97
MMF	USM B	CRB3	-0.3	0.27	0.85
MMF	USM B	CRBN	0.035	0.41	0.9
MMF	USM B	CRCP	0.06	0.2	0.82
MMF	USM B	CREB1	-0.0053	0.9	0.99
MMF	USM B	CREB3	-0.13	0.2	0.82
MMF	USM B	CREB3L2	-0.16	0.23	0.83
MMF	USM B	CREB3L4	-0.04	0.63	0.95
MMF	USM B	CREB5	0.86	0.017	0.57
MMF	USM B	CREBBP	0.13	0.07	0.71
MMF	USM B	CREBL2	0.058	0.29	0.86
MMF	USM B	CREBRF	0.094	0.067	0.7
MMF	USM B	CREBZF	0.037	0.64	0.96
MMF	USM B	CREG1	0.016	0.88	0.99
MMF	USM B	CRELD1	-0.034	0.61	0.95
MMF	USM B	CRELD2	-0.63	0.019	0.58
MMF	USM B	CREM	-0.13	0.17	0.8
MMF	USM B	CRHR1-IT1	-0.13	0.44	0.9
MMF	USM B	CRIM1	0.071	0.76	0.97
MMF	USM B	CRIP1	-0.31	0.079	0.72
MMF	USM B	CRIP2	0.09	0.71	0.97
MMF	USM B	CRIP3	0.2	0.36	0.88
MMF	USM B	CRIPAK	0.12	0.52	0.93
MMF	USM B	CRIPT	-0.033	0.58	0.95
MMF	USM B	CRK	0.025	0.63	0.95
MMF	USM B	CRKL	0.054	0.38	0.89
MMF	USM B	CRLF3	0.0069	0.88	0.99
MMF	USM B	CRLS1	-0.11	0.075	0.71
MMF	USM B	CRNKL1	-0.038	0.53	0.93
MMF	USM B	CROCC	0.14	0.19	0.81
MMF	USM B	CROCCP2	0.003	0.97	1
MMF	USM B	CROCCP3	0.047	0.72	0.97
MMF	USM B	CROT	0.043	0.65	0.96
MMF	USM B	CRTAP	0.091	0.15	0.78
MMF	USM B	CRTC1	0.015	0.91	0.99
MMF	USM B	CRTC2	0.012	0.8	0.98
MMF	USM B	CRTC3	-0.019	0.79	0.98
MMF	USM B	CRY1	0.33	0.033	0.63
MMF	USM B	CRY2	0.079	0.18	0.81
MMF	USM B	CRYBB2P1	-0.0014	0.98	1
MMF	USM B	CRYBG3	0.51	0.059	0.69
MMF	USM B	CRYGS	-0.038	0.84	0.99
MMF	USM B	CRYL1	0.0022	0.98	1
MMF	USM B	CRYM	0.23	0.52	0.93
MMF	USM B	CRYM-AS1	-0.27	0.39	0.89
MMF	USM B	CRYZ	-0.021	0.8	0.98
MMF	USM B	CRYZL1	0.093	0.16	0.78
MMF	USM B	CS	-0.0056	0.87	0.99
MMF	USM B	CSAD	-0.064	0.5	0.93
MMF	USM B	CSDE1	-0.0005	0.99	1
MMF	USM B	CSE1L	0.029	0.52	0.93
MMF	USM B	CSF1	0.51	0.2	0.82
MMF	USM B	CSF1R	1.4	0.03	0.62
MMF	USM B	CSF2RB	-0.23	0.046	0.66
MMF	USM B	CSF3R	0.97	0.075	0.71
MMF	USM B	CSGALNACT1	-0.073	0.56	0.94
MMF	USM B	CSGALNACT2	0.11	0.16	0.78
MMF	USM B	CSK	0.024	0.63	0.95
MMF	USM B	CSNK1A1	-0.015	0.65	0.96
MMF	USM B	CSNK1D	0.021	0.76	0.97
MMF	USM B	CSNK1G1	0.027	0.7	0.97
MMF	USM B	CSNK1G2	0.027	0.58	0.94
MMF	USM B	CSNK1G3	0.091	0.13	0.77
MMF	USM B	CSNK2A1	-0.015	0.76	0.97
MMF	USM B	CSNK2A2	-0.17	0.13	0.76
MMF	USM B	CSNK2B	-0.021	0.63	0.96
MMF	USM B	CSPP1	-0.028	0.64	0.96
MMF	USM B	CSRNP1	-0.021	0.81	0.98
MMF	USM B	CSRNP2	-0.00086	0.99	1
MMF	USM B	CSRP1	-0.12	0.28	0.85
MMF	USM B	CSRP2	0.33	0.2	0.82
MMF	USM B	CSRP2BP	-0.05	0.42	0.9
MMF	USM B	CST3	1.7	0.0029	0.4
MMF	USM B	CST7	0.97	0.054	0.68
MMF	USM B	CSTA	1.2	0.026	0.61
MMF	USM B	CSTB	0.064	0.55	0.94
MMF	USM B	CSTF1	0.019	0.71	0.97
MMF	USM B	CSTF2	-0.045	0.42	0.9
MMF	USM B	CSTF2T	0.16	0.26	0.84
MMF	USM B	CSTF3	0.019	0.74	0.97
MMF	USM B	CSTF3-AS1	0.17	0.42	0.9
MMF	USM B	CTAGE5	-0.017	0.75	0.97
MMF	USM B	CTAGE7P	0.31	0.47	0.92
MMF	USM B	CTBP1	0.016	0.84	0.99
MMF	USM B	CTBP1-AS	0.033	0.9	0.99
MMF	USM B	CTBP1-AS2	0.059	0.53	0.93
MMF	USM B	CTBP2	0.039	0.92	0.99
MMF	USM B	CTBS	-0.029	0.7	0.97
MMF	USM B	CTC-338M12.4	0.062	0.66	0.96
MMF	USM B	CTC1	0.00082	0.99	1
MMF	USM B	CTCF	-0.023	0.62	0.95
MMF	USM B	CTDNEP1	-0.054	0.54	0.94
MMF	USM B	CTDP1	-0.035	0.61	0.95
MMF	USM B	CTDSP1	0.0028	0.97	1
MMF	USM B	CTDSP2	-0.015	0.81	0.98
MMF	USM B	CTDSPL2	0.1	0.055	0.68
MMF	USM B	CTF1	0.095	0.7	0.97
MMF	USM B	CTGF	1.1	0.021	0.59
MMF	USM B	CTH	-0.47	0.049	0.67
MMF	USM B	CTIF	-0.01	0.97	1
MMF	USM B	CTNNA1	0.06	0.28	0.85
MMF	USM B	CTNNAL1	-0.7	0.15	0.78
MMF	USM B	CTNNB1	-0.064	0.56	0.94
MMF	USM B	CTNNBIP1	-0.1	0.21	0.83
MMF	USM B	CTNNBL1	-0.002	0.96	1
MMF	USM B	CTNS	-0.0073	0.92	0.99
MMF	USM B	CTPS1	-0.19	0.019	0.58
MMF	USM B	CTPS2	-0.042	0.64	0.96
MMF	USM B	CTR9	0.029	0.49	0.92
MMF	USM B	CTRL	0.0036	0.98	1
MMF	USM B	CTSA	-0.064	0.49	0.92
MMF	USM B	CTSB	0.029	0.66	0.96
MMF	USM B	CTSC	-0.12	0.17	0.8
MMF	USM B	CTSD	-0.041	0.79	0.98
MMF	USM B	CTSF	0.04	0.78	0.98
MMF	USM B	CTSH	-0.11	0.2	0.82
MMF	USM B	CTSK	0.13	0.46	0.91
MMF	USM B	CTSL	1.1	0.12	0.76
MMF	USM B	CTSO	0.17	0.011	0.53
MMF	USM B	CTSS	0.092	0.12	0.76
MMF	USM B	CTSW	0.045	0.91	0.99
MMF	USM B	CTSZ	0.018	0.86	0.99
MMF	USM B	CTTNBP2NL	0.13	0.67	0.96
MMF	USM B	CTU1	0.02	0.84	0.99
MMF	USM B	CTU2	-0.038	0.68	0.97
MMF	USM B	CUBN	0.06	0.84	0.99
MMF	USM B	CUEDC2	-0.076	0.18	0.81
MMF	USM B	CUL1	-0.032	0.42	0.9
MMF	USM B	CUL2	0.047	0.3	0.86
MMF	USM B	CUL3	0.039	0.33	0.87
MMF	USM B	CUL4A	0.13	0.0036	0.43
MMF	USM B	CUL4B	-0.03	0.64	0.96
MMF	USM B	CUL5	0.055	0.29	0.86
MMF	USM B	CUL7	-0.01	0.92	0.99
MMF	USM B	CUL9	-0.0069	0.95	1
MMF	USM B	CUTA	-0.15	0.05	0.67
MMF	USM B	CUTC	0.019	0.67	0.96
MMF	USM B	CUX1	0.025	0.71	0.97
MMF	USM B	CWC15	-0.033	0.5	0.93
MMF	USM B	CWC22	0.033	0.51	0.93
MMF	USM B	CWC25	-0.047	0.39	0.89
MMF	USM B	CWC27	-0.0015	0.97	1
MMF	USM B	CWF19L1	-0.01	0.79	0.98
MMF	USM B	CWF19L2	-0.033	0.59	0.95
MMF	USM B	CX3CR1	0.74	0.22	0.83
MMF	USM B	CXCL10	0.44	0.31	0.87
MMF	USM B	CXCL16	0.22	0.15	0.78
MMF	USM B	CXCR2P1	-0.26	0.68	0.97
MMF	USM B	CXCR3	-0.071	0.63	0.95
MMF	USM B	CXCR4	0.15	0.27	0.85
MMF	USM B	CXCR5	0.038	0.69	0.97
MMF	USM B	CXorf21	-0.067	0.24	0.84
MMF	USM B	CXorf23	0.1	0.17	0.79
MMF	USM B	CXorf38	-0.0016	0.98	1
MMF	USM B	CXorf40A	-0.14	0.08	0.72
MMF	USM B	CXorf40B	-0.1	0.14	0.78
MMF	USM B	CXorf56	0.016	0.81	0.98
MMF	USM B	CXorf57	0.18	0.32	0.87
MMF	USM B	CXorf65	0.18	0.24	0.84
MMF	USM B	CXXC1	-0.11	0.14	0.78
MMF	USM B	CXXC5	-0.016	0.79	0.98
MMF	USM B	CYB561	-0.088	0.67	0.96
MMF	USM B	CYB561A3	0.061	0.47	0.92
MMF	USM B	CYB561D1	0.035	0.73	0.97
MMF	USM B	CYB561D2	-0.023	0.67	0.96
MMF	USM B	CYB5A	0.069	0.51	0.93
MMF	USM B	CYB5B	0.0083	0.83	0.98
MMF	USM B	CYB5D1	0.04	0.79	0.98
MMF	USM B	CYB5D2	0.0016	0.98	1
MMF	USM B	CYB5R1	0.074	0.19	0.81
MMF	USM B	CYB5R2	-0.14	0.38	0.89
MMF	USM B	CYB5R3	0.083	0.25	0.84
MMF	USM B	CYB5R4	0.078	0.084	0.72
MMF	USM B	CYB5RL	-0.0091	0.94	1
MMF	USM B	CYBA	-0.053	0.55	0.94
MMF	USM B	CYBB	-0.026	0.75	0.97
MMF	USM B	CYBRD1	0.84	0.1	0.75
MMF	USM B	CYC1	-0.084	0.19	0.81
MMF	USM B	CYCS	-0.16	0.045	0.66
MMF	USM B	CYFIP1	0.11	0.38	0.89
MMF	USM B	CYFIP2	0.06	0.35	0.88
MMF	USM B	CYGB	0.1	0.78	0.98
MMF	USM B	CYHR1	0.052	0.33	0.87
MMF	USM B	CYLD	0.028	0.51	0.93
MMF	USM B	CYP1B1	1.7	0.0019	0.38
MMF	USM B	CYP20A1	0.025	0.54	0.94
MMF	USM B	CYP2C8	-0.13	0.73	0.97
MMF	USM B	CYP2J2	0.048	0.85	0.99
MMF	USM B	CYP2R1	0.091	0.29	0.86
MMF	USM B	CYP2U1	-0.023	0.81	0.98
MMF	USM B	CYP3A5	0.29	0.13	0.77
MMF	USM B	CYP4V2	0.074	0.38	0.89
MMF	USM B	CYP51A1	-0.033	0.73	0.97
MMF	USM B	CYSLTR1	-0.011	0.85	0.99
MMF	USM B	CYSTM1	-0.091	0.46	0.91
MMF	USM B	CYTH1	-0.044	0.37	0.89
MMF	USM B	CYTH2	0.039	0.45	0.91
MMF	USM B	CYTH3	0.36	0.12	0.75
MMF	USM B	CYTH4	0.083	0.14	0.78
MMF	USM B	CYTIP	-0.14	0.066	0.7
MMF	USM B	D2HGDH	0.0057	0.95	1
MMF	USM B	DAAM1	-0.032	0.75	0.97
MMF	USM B	DACT1	0.3	0.45	0.91
MMF	USM B	DAD1	-0.19	0.11	0.75
MMF	USM B	DAG1	-0.0078	0.94	0.99
MMF	USM B	DAGLB	-0.0037	0.96	1
MMF	USM B	DALRD3	-0.04	0.5	0.93
MMF	USM B	DANCR	-0.09	0.25	0.84
MMF	USM B	DAP	-0.14	0.035	0.64
MMF	USM B	DAP3	-0.03	0.45	0.91
MMF	USM B	DAPK1	1.2	0.026	0.61
MMF	USM B	DAPK2	0.069	0.69	0.97
MMF	USM B	DAPK3	-0.13	0.094	0.74
MMF	USM B	DAPP1	0.027	0.68	0.97
MMF	USM B	DARS	-0.079	0.11	0.75
MMF	USM B	DARS2	-0.056	0.38	0.89
MMF	USM B	DAXX	-0.039	0.33	0.87
MMF	USM B	DAZAP1	-0.14	0.13	0.77
MMF	USM B	DAZAP2	0.062	0.16	0.78
MMF	USM B	DBF4	-0.14	0.059	0.69
MMF	USM B	DBF4B	0.071	0.53	0.93
MMF	USM B	DBI	-0.0051	0.95	1
MMF	USM B	DBN1	-0.38	0.25	0.84
MMF	USM B	DBNDD1	0.73	0.0079	0.51
MMF	USM B	DBNL	0.059	0.21	0.82
MMF	USM B	DBP	0.079	0.27	0.85
MMF	USM B	DBR1	0.1	0.15	0.78
MMF	USM B	DBT	0.018	0.8	0.98
MMF	USM B	DCAF10	0.012	0.79	0.98
MMF	USM B	DCAF11	0.018	0.67	0.96
MMF	USM B	DCAF12	-0.62	0.13	0.77
MMF	USM B	DCAF13	-0.051	0.33	0.87
MMF	USM B	DCAF13P3	-0.073	0.83	0.98
MMF	USM B	DCAF15	0.041	0.56	0.94
MMF	USM B	DCAF16	0.11	0.1	0.75
MMF	USM B	DCAF17	0.015	0.85	0.99
MMF	USM B	DCAF4	0.0051	0.95	1
MMF	USM B	DCAF5	-0.016	0.71	0.97
MMF	USM B	DCAF6	0.064	0.23	0.84
MMF	USM B	DCAF7	0.0059	0.9	0.99
MMF	USM B	DCAF8	0.0024	0.96	1
MMF	USM B	DCAKD	0.12	0.21	0.82
MMF	USM B	DCDC2B	0.023	0.82	0.98
MMF	USM B	DCK	0.076	0.25	0.84
MMF	USM B	DCLK2	0.65	0.063	0.69
MMF	USM B	DCLRE1A	-0.13	0.37	0.89
MMF	USM B	DCLRE1B	0.015	0.92	0.99
MMF	USM B	DCLRE1C	-0.032	0.58	0.94
MMF	USM B	DCP1A	-0.027	0.53	0.93
MMF	USM B	DCP1B	-0.061	0.36	0.88
MMF	USM B	DCP2	0.012	0.85	0.99
MMF	USM B	DCPS	-0.34	0.019	0.58
MMF	USM B	DCST2	0.37	0.2	0.81
MMF	USM B	DCTD	0.011	0.8	0.98
MMF	USM B	DCTN1	0.064	0.23	0.84
MMF	USM B	DCTN2	-0.046	0.44	0.91
MMF	USM B	DCTN3	-0.12	0.11	0.75
MMF	USM B	DCTN4	-0.076	0.26	0.84
MMF	USM B	DCTN5	0.16	0.026	0.61
MMF	USM B	DCTN6	-0.16	0.037	0.64
MMF	USM B	DCTPP1	-0.016	0.77	0.97
MMF	USM B	DCUN1D1	-0.049	0.35	0.88
MMF	USM B	DCUN1D2	0.14	0.11	0.75
MMF	USM B	DCUN1D3	0.11	0.55	0.94
MMF	USM B	DCUN1D4	0.036	0.59	0.95
MMF	USM B	DCUN1D5	-0.057	0.44	0.91
MMF	USM B	DCXR	-0.05	0.46	0.92
MMF	USM B	DDA1	0.014	0.81	0.98
MMF	USM B	DDAH1	0.15	0.62	0.95
MMF	USM B	DDAH2	-0.0048	0.95	1
MMF	USM B	DDB1	-0.0097	0.85	0.99
MMF	USM B	DDB2	0.012	0.86	0.99
MMF	USM B	DDHD1	0.019	0.78	0.98
MMF	USM B	DDHD2	0.14	0.045	0.66
MMF	USM B	DDI2	0.033	0.73	0.97
MMF	USM B	DDIAS	0.15	0.33	0.87
MMF	USM B	DDIT3	-0.062	0.41	0.9
MMF	USM B	DDIT4	-0.063	0.81	0.98
MMF	USM B	DDOST	-0.33	0.038	0.64
MMF	USM B	DDR1	0.13	0.42	0.9
MMF	USM B	DDRGK1	-0.011	0.87	0.99
MMF	USM B	DDTL	-0.1	0.53	0.93
MMF	USM B	DDX1	-0.03	0.52	0.93
MMF	USM B	DDX10	0.021	0.68	0.97
MMF	USM B	DDX11	-0.013	0.93	0.99
MMF	USM B	DDX11-AS1	-0.085	0.7	0.97
MMF	USM B	DDX12P	-0.13	0.38	0.89
MMF	USM B	DDX17	0.08	0.36	0.88
MMF	USM B	DDX18	0.031	0.49	0.93
MMF	USM B	DDX19A	0.016	0.71	0.97
MMF	USM B	DDX19B	0.031	0.55	0.94
MMF	USM B	DDX20	0.065	0.34	0.87
MMF	USM B	DDX21	-0.058	0.21	0.82
MMF	USM B	DDX23	-0.034	0.43	0.9
MMF	USM B	DDX24	0.024	0.55	0.94
MMF	USM B	DDX26B	0.04	0.54	0.94
MMF	USM B	DDX27	0.0084	0.85	0.99
MMF	USM B	DDX28	0.075	0.18	0.8
MMF	USM B	DDX31	-0.076	0.31	0.87
MMF	USM B	DDX39A	-0.023	0.56	0.94
MMF	USM B	DDX3X	0.048	0.38	0.89
MMF	USM B	DDX41	-0.05	0.18	0.81
MMF	USM B	DDX42	-0.095	0.14	0.78
MMF	USM B	DDX43	-0.38	0.24	0.84
MMF	USM B	DDX46	0.0097	0.8	0.98
MMF	USM B	DDX47	-0.036	0.32	0.87
MMF	USM B	DDX49	-0.17	0.013	0.55
MMF	USM B	DDX5	0.067	0.14	0.78
MMF	USM B	DDX50	0.028	0.56	0.94
MMF	USM B	DDX51	-0.0016	0.98	1
MMF	USM B	DDX52	-0.029	0.5	0.93
MMF	USM B	DDX54	-0.031	0.59	0.95
MMF	USM B	DDX55	-0.036	0.54	0.94
MMF	USM B	DDX56	-0.014	0.72	0.97
MMF	USM B	DDX58	-0.0085	0.9	0.99
MMF	USM B	DDX59	0.057	0.27	0.85
MMF	USM B	DDX6	0.12	0.083	0.72
MMF	USM B	DDX60	-0.13	0.37	0.89
MMF	USM B	DDX60L	-0.061	0.65	0.96
MMF	USM B	DEAF1	0.06	0.3	0.86
MMF	USM B	DECR1	-0.092	0.15	0.78
MMF	USM B	DECR2	-0.072	0.54	0.94
MMF	USM B	DEDD	0.06	0.24	0.84
MMF	USM B	DEDD2	0.1	0.066	0.7
MMF	USM B	DEF6	-0.052	0.29	0.86
MMF	USM B	DEF8	0.046	0.61	0.95
MMF	USM B	DEGS1	0.16	0.12	0.76
MMF	USM B	DEGS2	-0.004	0.99	1
MMF	USM B	DEK	0.02	0.79	0.98
MMF	USM B	DENND1A	-0.11	0.21	0.83
MMF	USM B	DENND1B	-0.17	0.16	0.78
MMF	USM B	DENND1C	0.025	0.6	0.95
MMF	USM B	DENND2A	-0.42	0.26	0.84
MMF	USM B	DENND2C	-0.26	0.57	0.94
MMF	USM B	DENND2D	0.2	0.0061	0.5
MMF	USM B	DENND3	0.054	0.58	0.95
MMF	USM B	DENND4A	0.14	0.14	0.78
MMF	USM B	DENND4B	0.042	0.55	0.94
MMF	USM B	DENND4C	0.014	0.88	0.99
MMF	USM B	DENND5A	0.043	0.59	0.95
MMF	USM B	DENND5B	-0.19	0.011	0.53
MMF	USM B	DENND5B-AS1	-0.24	0.14	0.78
MMF	USM B	DENND6A	0.077	0.29	0.86
MMF	USM B	DENND6B	-0.22	0.36	0.89
MMF	USM B	DENR	0.017	0.72	0.97
MMF	USM B	DEPDC1	-1.1	0.11	0.75
MMF	USM B	DEPDC1B	-0.97	0.1	0.75
MMF	USM B	DEPDC4	-0.42	0.26	0.85
MMF	USM B	DEPDC5	-0.11	0.27	0.85
MMF	USM B	DEPTOR	-0.33	0.25	0.84
MMF	USM B	DERA	-0.059	0.3	0.86
MMF	USM B	DERL1	-0.062	0.39	0.89
MMF	USM B	DERL2	-0.2	0.045	0.66
MMF	USM B	DERL3	-0.5	0.086	0.73
MMF	USM B	DESI1	-0.22	0.089	0.73
MMF	USM B	DESI2	-0.069	0.26	0.84
MMF	USM B	DET1	-0.15	0.13	0.77
MMF	USM B	DEXI	-0.068	0.4	0.9
MMF	USM B	DFFA	-0.033	0.45	0.91
MMF	USM B	DFFB	0.09	0.24	0.84
MMF	USM B	DFNA5	0.047	0.89	0.99
MMF	USM B	DFNB31	0.45	0.0033	0.41
MMF	USM B	DFNB59	-0.19	0.31	0.87
MMF	USM B	DGAT1	-0.043	0.42	0.9
MMF	USM B	DGAT2	0.025	0.8	0.98
MMF	USM B	DGCR11	0.05	0.8	0.98
MMF	USM B	DGCR14	-0.026	0.64	0.96
MMF	USM B	DGCR2	0.0091	0.89	0.99
MMF	USM B	DGCR6L	0.0067	0.92	0.99
MMF	USM B	DGCR8	-0.14	0.29	0.86
MMF	USM B	DGKA	0.15	0.13	0.78
MMF	USM B	DGKD	0.17	0.042	0.66
MMF	USM B	DGKE	-0.0019	0.98	1
MMF	USM B	DGKG	-0.0055	0.98	1
MMF	USM B	DGKH	0.84	0.11	0.75
MMF	USM B	DGKQ	0.12	0.19	0.81
MMF	USM B	DGKZ	0.054	0.5	0.93
MMF	USM B	DGUOK	-0.024	0.64	0.96
MMF	USM B	DHCR24	-0.098	0.59	0.95
MMF	USM B	DHCR7	0.02	0.85	0.99
MMF	USM B	DHDDS	-0.036	0.62	0.95
MMF	USM B	DHFR	-0.21	0.3	0.86
MMF	USM B	DHFRL1	-0.011	0.92	0.99
MMF	USM B	DHODH	0.017	0.82	0.98
MMF	USM B	DHPS	0.03	0.49	0.92
MMF	USM B	DHRS1	-0.046	0.36	0.88
MMF	USM B	DHRS11	-0.16	0.42	0.9
MMF	USM B	DHRS12	0.1	0.15	0.78
MMF	USM B	DHRS13	-0.054	0.38	0.89
MMF	USM B	DHRS4	-0.26	0.04	0.65
MMF	USM B	DHRS4-AS1	-0.0061	0.93	0.99
MMF	USM B	DHRS4L1	-0.2	0.22	0.83
MMF	USM B	DHRS4L2	-0.14	0.054	0.68
MMF	USM B	DHRS7	0.046	0.44	0.91
MMF	USM B	DHRS7B	-0.095	0.25	0.84
MMF	USM B	DHRS9	0.24	0.39	0.89
MMF	USM B	DHTKD1	-0.14	0.0097	0.52
MMF	USM B	DHX15	-0.03	0.52	0.93
MMF	USM B	DHX16	-0.066	0.18	0.8
MMF	USM B	DHX29	0.047	0.39	0.89
MMF	USM B	DHX30	-0.034	0.46	0.91
MMF	USM B	DHX32	0.12	0.36	0.88
MMF	USM B	DHX33	-0.11	0.36	0.89
MMF	USM B	DHX34	0.026	0.67	0.96
MMF	USM B	DHX35	-0.14	0.069	0.7
MMF	USM B	DHX36	0.014	0.78	0.98
MMF	USM B	DHX37	-0.0051	0.96	1
MMF	USM B	DHX38	-0.013	0.85	0.99
MMF	USM B	DHX40	-0.033	0.56	0.94
MMF	USM B	DHX57	0.067	0.43	0.9
MMF	USM B	DHX58	0.019	0.89	0.99
MMF	USM B	DHX8	0.029	0.59	0.95
MMF	USM B	DHX9	0.018	0.77	0.97
MMF	USM B	DIABLO	-0.05	0.29	0.86
MMF	USM B	DIAPH1	0.036	0.61	0.95
MMF	USM B	DIAPH2	0.1	0.17	0.79
MMF	USM B	DIAPH3	-1.4	0.022	0.59
MMF	USM B	DICER1	0.0078	0.93	0.99
MMF	USM B	DICER1-AS1	-0.24	0.15	0.78
MMF	USM B	DIDO1	0.015	0.82	0.98
MMF	USM B	DIEXF	-0.028	0.68	0.97
MMF	USM B	DIMT1	-0.019	0.67	0.96
MMF	USM B	DIP2A	0.052	0.54	0.94
MMF	USM B	DIP2B	0.015	0.88	0.99
MMF	USM B	DIP2C	-0.29	0.1	0.75
MMF	USM B	DIRAS1	-0.25	0.46	0.91
MMF	USM B	DIRC2	-0.0067	0.95	1
MMF	USM B	DIRC3	-0.051	0.88	0.99
MMF	USM B	DIS3	0.018	0.73	0.97
MMF	USM B	DIS3L	-0.055	0.4	0.9
MMF	USM B	DIS3L2	0.051	0.38	0.89
MMF	USM B	DISP1	0.1	0.31	0.87
MMF	USM B	DKC1	-0.04	0.35	0.88
MMF	USM B	DKFZP434I0714	0.13	0.42	0.9
MMF	USM B	DKFZP586I1420	0.18	0.13	0.76
MMF	USM B	DKKL1	-0.018	0.96	1
MMF	USM B	DLAT	0.0055	0.91	0.99
MMF	USM B	DLD	-0.046	0.39	0.89
MMF	USM B	DLEC1	0.0023	1	1
MMF	USM B	DLEU1	-0.071	0.39	0.89
MMF	USM B	DLEU2	0.093	0.43	0.9
MMF	USM B	DLG1	-0.0049	0.93	0.99
MMF	USM B	DLG3	0.04	0.83	0.98
MMF	USM B	DLGAP1	0.053	0.85	0.99
MMF	USM B	DLGAP1-AS1	0.065	0.67	0.96
MMF	USM B	DLGAP4	0.0035	0.96	1
MMF	USM B	DLGAP4-AS1	-0.063	0.7	0.97
MMF	USM B	DLGAP5	-0.83	0.24	0.84
MMF	USM B	DLL1	0.26	0.43	0.9
MMF	USM B	DLL3	0.13	0.52	0.93
MMF	USM B	DLST	0.0021	0.98	1
MMF	USM B	DLSTP1	0.016	0.94	1
MMF	USM B	DMAP1	-0.013	0.74	0.97
MMF	USM B	DMD	-0.049	0.83	0.98
MMF	USM B	DMKN	-0.21	0.46	0.91
MMF	USM B	DMPK	0.032	0.82	0.98
MMF	USM B	DMTF1	0.036	0.47	0.92
MMF	USM B	DMWD	0.042	0.55	0.94
MMF	USM B	DMXL1	0.013	0.88	0.99
MMF	USM B	DMXL2	-0.13	0.61	0.95
MMF	USM B	DNA2	-0.17	0.42	0.9
MMF	USM B	DNAAF2	-0.0099	0.86	0.99
MMF	USM B	DNAAF5	0.064	0.35	0.88
MMF	USM B	DNAH1	0.18	0.098	0.74
MMF	USM B	DNAH10	-0.0098	0.96	1
MMF	USM B	DNAH11	0.31	0.082	0.72
MMF	USM B	DNAH17	0.11	0.47	0.92
MMF	USM B	DNAH3	-0.035	0.86	0.99
MMF	USM B	DNAH6	-0.33	0.4	0.9
MMF	USM B	DNAH8	0.0003	1	1
MMF	USM B	DNAJA1	0.0053	0.93	0.99
MMF	USM B	DNAJA2	0.03	0.44	0.9
MMF	USM B	DNAJA3	-0.018	0.67	0.96
MMF	USM B	DNAJA4	-0.039	0.74	0.97
MMF	USM B	DNAJB1	0.1	0.14	0.78
MMF	USM B	DNAJB11	-0.51	0.024	0.59
MMF	USM B	DNAJB12	-0.11	0.055	0.68
MMF	USM B	DNAJB13	-0.15	0.47	0.92
MMF	USM B	DNAJB14	0.11	0.029	0.62
MMF	USM B	DNAJB2	-0.13	0.21	0.82
MMF	USM B	DNAJB4	0.0051	0.96	1
MMF	USM B	DNAJB5	-0.62	0.015	0.57
MMF	USM B	DNAJB6	0.04	0.34	0.87
MMF	USM B	DNAJB9	-0.35	0.057	0.68
MMF	USM B	DNAJC1	-0.25	0.22	0.83
MMF	USM B	DNAJC10	-0.014	0.78	0.98
MMF	USM B	DNAJC11	-0.06	0.18	0.81
MMF	USM B	DNAJC13	0.06	0.43	0.9
MMF	USM B	DNAJC14	-0.072	0.21	0.82
MMF	USM B	DNAJC15	-0.16	0.043	0.66
MMF	USM B	DNAJC16	-0.0027	0.97	1
MMF	USM B	DNAJC17	0.2	0.0016	0.38
MMF	USM B	DNAJC18	0.1	0.39	0.89
MMF	USM B	DNAJC19	-0.0062	0.91	0.99
MMF	USM B	DNAJC2	0.019	0.69	0.97
MMF	USM B	DNAJC21	-0.036	0.49	0.92
MMF	USM B	DNAJC24	-0.11	0.092	0.74
MMF	USM B	DNAJC25	-0.079	0.55	0.94
MMF	USM B	DNAJC27	0.12	0.27	0.85
MMF	USM B	DNAJC28	0.16	0.47	0.92
MMF	USM B	DNAJC3	-0.32	0.1	0.75
MMF	USM B	DNAJC3-AS1	-0.32	0.15	0.78
MMF	USM B	DNAJC30	0.077	0.28	0.85
MMF	USM B	DNAJC4	-0.054	0.29	0.86
MMF	USM B	DNAJC5	-0.15	0.11	0.75
MMF	USM B	DNAJC5B	0.11	0.73	0.97
MMF	USM B	DNAJC7	-0.12	0.065	0.7
MMF	USM B	DNAJC8	-0.031	0.51	0.93
MMF	USM B	DNAJC9	-0.018	0.68	0.97
MMF	USM B	DNAJC9-AS1	-0.13	0.55	0.94
MMF	USM B	DNAL1	0.043	0.79	0.98
MMF	USM B	DNAL4	-0.035	0.71	0.97
MMF	USM B	DNASE1	0.041	0.65	0.96
MMF	USM B	DNASE1L1	0.085	0.26	0.84
MMF	USM B	DNASE1L3	0.28	0.36	0.89
MMF	USM B	DNASE2	-0.24	0.0087	0.52
MMF	USM B	DND1	-0.094	0.28	0.85
MMF	USM B	DNHD1	0.16	0.14	0.78
MMF	USM B	DNLZ	-0.1	0.25	0.84
MMF	USM B	DNM1L	0.06	0.26	0.85
MMF	USM B	DNM1P46	0.23	0.38	0.89
MMF	USM B	DNM2	-0.13	0.099	0.74
MMF	USM B	DNM3	-0.27	0.43	0.9
MMF	USM B	DNMBP	0.0078	0.94	1
MMF	USM B	DNMT1	0.06	0.37	0.89
MMF	USM B	DNMT3A	0.027	0.77	0.97
MMF	USM B	DNMT3B	-0.0063	0.99	1
MMF	USM B	DNPEP	-0.044	0.27	0.85
MMF	USM B	DNPH1	-0.078	0.4	0.89
MMF	USM B	DNTTIP1	-0.11	0.065	0.7
MMF	USM B	DNTTIP2	0.014	0.71	0.97
MMF	USM B	DOCK10	-0.012	0.89	0.99
MMF	USM B	DOCK11	-0.0066	0.93	0.99
MMF	USM B	DOCK2	0.056	0.42	0.9
MMF	USM B	DOCK3	0.16	0.62	0.95
MMF	USM B	DOCK5	1.1	0.031	0.63
MMF	USM B	DOCK6	0.0088	0.96	1
MMF	USM B	DOCK7	0.034	0.77	0.97
MMF	USM B	DOCK8	-0.06	0.38	0.89
MMF	USM B	DOCK9	0.19	0.16	0.78
MMF	USM B	DOCK9-AS2	0.26	0.3	0.86
MMF	USM B	DOHH	-0.055	0.47	0.92
MMF	USM B	DOK1	0.0084	0.87	0.99
MMF	USM B	DOK2	0.073	0.73	0.97
MMF	USM B	DOK3	-0.027	0.64	0.96
MMF	USM B	DOK4	0.43	0.089	0.73
MMF	USM B	DOK7	0.1	0.41	0.9
MMF	USM B	DOLK	-0.18	0.051	0.67
MMF	USM B	DOLPP1	-0.077	0.4	0.9
MMF	USM B	DONSON	-0.17	0.25	0.84
MMF	USM B	DOPEY1	-0.1	0.37	0.89
MMF	USM B	DOPEY2	0.092	0.29	0.86
MMF	USM B	DOT1L	-0.029	0.77	0.97
MMF	USM B	DPAGT1	-0.17	0.015	0.57
MMF	USM B	DPCD	0.032	0.9	0.99
MMF	USM B	DPEP2	0.021	0.79	0.98
MMF	USM B	DPEP3	0.13	0.68	0.97
MMF	USM B	DPF2	-0.014	0.74	0.97
MMF	USM B	DPF3	0.19	0.11	0.75
MMF	USM B	DPH1	-0.059	0.38	0.89
MMF	USM B	DPH2	-0.11	0.039	0.64
MMF	USM B	DPH3	0.035	0.61	0.95
MMF	USM B	DPH5	-0.038	0.54	0.94
MMF	USM B	DPH6	0.048	0.56	0.94
MMF	USM B	DPH7	-0.034	0.41	0.9
MMF	USM B	DPM1	-0.04	0.47	0.92
MMF	USM B	DPM2	-0.043	0.53	0.93
MMF	USM B	DPM3	-0.14	0.19	0.81
MMF	USM B	DPP3	-0.18	0.03	0.62
MMF	USM B	DPP4	0.064	0.88	0.99
MMF	USM B	DPP7	0.022	0.67	0.96
MMF	USM B	DPP8	0.044	0.33	0.87
MMF	USM B	DPP9	0.057	0.3	0.86
MMF	USM B	DPPA4	0.69	0.16	0.78
MMF	USM B	DPY19L1	-0.3	0.033	0.63
MMF	USM B	DPY19L1P1	-0.047	0.93	0.99
MMF	USM B	DPY19L2P2	0.063	0.76	0.97
MMF	USM B	DPY19L3	-0.037	0.73	0.97
MMF	USM B	DPY19L4	-0.11	0.23	0.84
MMF	USM B	DPY30	0.032	0.59	0.95
MMF	USM B	DPYD	0.36	0.045	0.66
MMF	USM B	DPYSL2	0.17	0.082	0.72
MMF	USM B	DQX1	0.1	0.83	0.98
MMF	USM B	DR1	0.12	0.028	0.62
MMF	USM B	DRAM1	0.079	0.45	0.91
MMF	USM B	DRAM2	0.053	0.38	0.89
MMF	USM B	DRAP1	-0.11	0.2	0.81
MMF	USM B	DRG1	-0.052	0.24	0.84
MMF	USM B	DRG2	-0.1	0.017	0.57
MMF	USM B	DROSHA	0.079	0.2	0.82
MMF	USM B	DSCC1	-0.39	0.28	0.85
MMF	USM B	DSCR3	0.032	0.41	0.9
MMF	USM B	DSCR9	-0.46	0.1	0.75
MMF	USM B	DSE	-0.024	0.89	0.99
MMF	USM B	DSN1	-0.0031	0.96	1
MMF	USM B	DSP	0.42	0.42	0.9
MMF	USM B	DST	-0.17	0.69	0.97
MMF	USM B	DSTN	-0.21	0.16	0.79
MMF	USM B	DSTNP2	-0.3	0.15	0.78
MMF	USM B	DSTYK	0.06	0.34	0.87
MMF	USM B	DTD1	-0.035	0.56	0.94
MMF	USM B	DTD2	-0.04	0.62	0.95
MMF	USM B	DTL	-0.77	0.12	0.76
MMF	USM B	DTNB	0.05	0.46	0.92
MMF	USM B	DTNBP1	0.088	0.11	0.75
MMF	USM B	DTWD1	-0.043	0.51	0.93
MMF	USM B	DTWD2	-0.032	0.74	0.97
MMF	USM B	DTX1	0.1	0.53	0.93
MMF	USM B	DTX2	-0.053	0.37	0.89
MMF	USM B	DTX2P1-UPK3BP1-PMS2P11	-0.0027	0.98	1
MMF	USM B	DTX3	0.14	0.47	0.92
MMF	USM B	DTX3L	-0.023	0.81	0.98
MMF	USM B	DTX4	0.18	0.2	0.81
MMF	USM B	DTYMK	-0.035	0.61	0.95
MMF	USM B	DUOX1	0.028	0.87	0.99
MMF	USM B	DUS1L	-0.004	0.93	0.99
MMF	USM B	DUS2	-0.046	0.5	0.93
MMF	USM B	DUS3L	0.088	0.28	0.85
MMF	USM B	DUS4L	-0.04	0.71	0.97
MMF	USM B	DUSP1	0.21	0.34	0.87
MMF	USM B	DUSP10	0.54	0.00045	0.34
MMF	USM B	DUSP11	-0.017	0.74	0.97
MMF	USM B	DUSP12	-0.023	0.67	0.96
MMF	USM B	DUSP14	0.056	0.6	0.95
MMF	USM B	DUSP16	0.46	0.12	0.76
MMF	USM B	DUSP18	0.076	0.3	0.86
MMF	USM B	DUSP19	0.33	0.17	0.79
MMF	USM B	DUSP2	0.09	0.63	0.95
MMF	USM B	DUSP22	-0.18	0.033	0.63
MMF	USM B	DUSP23	-0.0023	0.98	1
MMF	USM B	DUSP28	0.065	0.41	0.9
MMF	USM B	DUSP3	0.095	0.46	0.92
MMF	USM B	DUSP5	-0.76	0.016	0.57
MMF	USM B	DUSP6	0.78	0.0016	0.38
MMF	USM B	DUSP7	-0.097	0.56	0.94
MMF	USM B	DUSP8	-0.0084	0.98	1
MMF	USM B	DUT	0.054	0.36	0.88
MMF	USM B	DVL1	0.064	0.61	0.95
MMF	USM B	DVL2	-0.038	0.48	0.92
MMF	USM B	DVL3	0.002	0.96	1
MMF	USM B	DXO	0.03	0.61	0.95
MMF	USM B	DYM	0.073	0.15	0.78
MMF	USM B	DYNC1H1	0.12	0.067	0.7
MMF	USM B	DYNC1I2	-0.053	0.25	0.84
MMF	USM B	DYNC1LI1	0.11	0.052	0.67
MMF	USM B	DYNC1LI2	0.036	0.44	0.91
MMF	USM B	DYNC2H1	0.44	0.15	0.78
MMF	USM B	DYNC2LI1	-0.056	0.56	0.94
MMF	USM B	DYNLL1	-0.066	0.4	0.9
MMF	USM B	DYNLL2	-0.6	0.12	0.75
MMF	USM B	DYNLRB1	-0.12	0.18	0.81
MMF	USM B	DYNLT1	-0.029	0.67	0.96
MMF	USM B	DYNLT3	0.042	0.58	0.95
MMF	USM B	DYRK1A	0.018	0.87	0.99
MMF	USM B	DYRK1B	0.081	0.25	0.84
MMF	USM B	DYRK2	0.13	0.15	0.78
MMF	USM B	DYRK4	-0.048	0.41	0.9
MMF	USM B	DZANK1	-0.039	0.76	0.97
MMF	USM B	DZIP3	-0.024	0.78	0.98
MMF	USM B	E2F1	-0.19	0.25	0.84
MMF	USM B	E2F2	-0.34	0.12	0.76
MMF	USM B	E2F3	0.041	0.71	0.97
MMF	USM B	E2F4	-0.032	0.48	0.92
MMF	USM B	E2F5	-0.13	0.094	0.74
MMF	USM B	E2F6	-0.12	0.12	0.76
MMF	USM B	E2F7	0.43	0.21	0.83
MMF	USM B	E2F8	-1.3	0.035	0.64
MMF	USM B	E4F1	0.079	0.096	0.74
MMF	USM B	EAF1	0.085	0.38	0.89
MMF	USM B	EAF2	-0.1	0.47	0.92
MMF	USM B	EAPP	-0.028	0.57	0.94
MMF	USM B	EARS2	-0.059	0.5	0.93
MMF	USM B	EBAG9	-0.11	0.047	0.66
MMF	USM B	EBF1	0.13	0.097	0.74
MMF	USM B	EBI3	0.26	0.19	0.81
MMF	USM B	EBLN2	0.13	0.33	0.87
MMF	USM B	EBLN3	0.077	0.24	0.84
MMF	USM B	EBNA1BP2	-0.11	0.083	0.72
MMF	USM B	EBP	-0.09	0.33	0.87
MMF	USM B	EBPL	-0.084	0.47	0.92
MMF	USM B	ECD	0.077	0.058	0.69
MMF	USM B	ECE1	-0.18	0.015	0.57
MMF	USM B	ECE2	-0.35	0.046	0.66
MMF	USM B	ECH1	-0.091	0.19	0.81
MMF	USM B	ECHDC1	0.019	0.68	0.97
MMF	USM B	ECHDC2	0.067	0.5	0.93
MMF	USM B	ECHDC3	0.09	0.63	0.95
MMF	USM B	ECHS1	-0.08	0.16	0.79
MMF	USM B	ECI1	-0.15	0.022	0.59
MMF	USM B	ECI2	-0.012	0.85	0.99
MMF	USM B	ECSIT	0.077	0.24	0.84
MMF	USM B	ECT2	-0.18	0.28	0.85
MMF	USM B	EDA2R	-0.51	0.27	0.85
MMF	USM B	EDC3	0.054	0.33	0.87
MMF	USM B	EDC4	0.02	0.73	0.97
MMF	USM B	EDEM1	-0.22	0.19	0.81
MMF	USM B	EDEM2	-0.21	0.11	0.75
MMF	USM B	EDEM3	-0.28	0.083	0.72
MMF	USM B	EDF1	-0.15	0.061	0.69
MMF	USM B	EDRF1	0.011	0.86	0.99
MMF	USM B	EEA1	0.14	0.049	0.67
MMF	USM B	EED	-0.075	0.13	0.77
MMF	USM B	EEF1A1	-0.066	0.29	0.86
MMF	USM B	EEF1A2	-0.49	0.14	0.78
MMF	USM B	EEF1B2	-0.077	0.3	0.86
MMF	USM B	EEF1D	-0.005	0.93	0.99
MMF	USM B	EEF1E1	-0.029	0.77	0.97
MMF	USM B	EEF1G	0.0078	0.89	0.99
MMF	USM B	EEF2	-0.14	0.36	0.88
MMF	USM B	EEF2K	-0.016	0.86	0.99
MMF	USM B	EEF2KMT	-0.055	0.52	0.93
MMF	USM B	EEFSEC	-0.019	0.76	0.97
MMF	USM B	EEPD1	0.18	0.7	0.97
MMF	USM B	EFCAB11	0.025	0.81	0.98
MMF	USM B	EFCAB12	0.067	0.79	0.98
MMF	USM B	EFCAB13	0.052	0.63	0.95
MMF	USM B	EFCAB14	0.066	0.093	0.74
MMF	USM B	EFCAB2	-0.21	0.35	0.88
MMF	USM B	EFCAB5	0.69	0.0041	0.43
MMF	USM B	EFCAB7	0.14	0.098	0.74
MMF	USM B	EFEMP2	-0.16	0.37	0.89
MMF	USM B	EFHC1	-0.067	0.47	0.92
MMF	USM B	EFHD2	-0.0074	0.91	0.99
MMF	USM B	EFNA1	0.26	0.5	0.93
MMF	USM B	EFNA3	-0.095	0.45	0.91
MMF	USM B	EFNA4	-0.13	0.23	0.84
MMF	USM B	EFNB1	0.069	0.66	0.96
MMF	USM B	EFR3A	-0.016	0.79	0.98
MMF	USM B	EFR3B	-0.78	0.058	0.68
MMF	USM B	EFTUD1	-0.013	0.81	0.98
MMF	USM B	EFTUD2	0.012	0.73	0.97
MMF	USM B	EGLN1	-0.018	0.75	0.97
MMF	USM B	EGR1	-0.016	0.95	1
MMF	USM B	EGR2	0.33	0.29	0.86
MMF	USM B	EGR3	0.28	0.54	0.94
MMF	USM B	EHBP1	-0.00035	1	1
MMF	USM B	EHBP1L1	0.024	0.72	0.97
MMF	USM B	EHD1	0.078	0.24	0.84
MMF	USM B	EHD3	-0.12	0.2	0.81
MMF	USM B	EHD4	-0.24	0.12	0.75
MMF	USM B	EHHADH	0.061	0.76	0.97
MMF	USM B	EHMT1	0.03	0.6	0.95
MMF	USM B	EHMT2	0.02	0.71	0.97
MMF	USM B	EI24	-0.034	0.52	0.93
MMF	USM B	EID1	0.0055	0.93	0.99
MMF	USM B	EID2	0.0078	0.89	0.99
MMF	USM B	EID2B	0.078	0.43	0.9
MMF	USM B	EID3	0.17	0.21	0.83
MMF	USM B	EIF1	0.0077	0.89	0.99
MMF	USM B	EIF1AD	0.0061	0.92	0.99
MMF	USM B	EIF1AX	-0.043	0.4	0.9
MMF	USM B	EIF1B	0.029	0.56	0.94
MMF	USM B	EIF1B-AS1	0.36	0.0072	0.5
MMF	USM B	EIF2A	-0.08	0.19	0.81
MMF	USM B	EIF2AK1	-0.011	0.79	0.98
MMF	USM B	EIF2AK2	-0.11	0.45	0.91
MMF	USM B	EIF2AK3	0.00084	1	1
MMF	USM B	EIF2AK4	-0.16	0.064	0.69
MMF	USM B	EIF2B1	-0.035	0.34	0.87
MMF	USM B	EIF2B2	-0.13	0.027	0.62
MMF	USM B	EIF2B3	-0.11	0.11	0.75
MMF	USM B	EIF2B4	-0.02	0.67	0.96
MMF	USM B	EIF2B5	0.022	0.62	0.95
MMF	USM B	EIF2D	-0.072	0.086	0.73
MMF	USM B	EIF2S1	-0.028	0.66	0.96
MMF	USM B	EIF2S2	-0.2	0.054	0.68
MMF	USM B	EIF2S3	-0.048	0.32	0.87
MMF	USM B	EIF3A	-0.031	0.46	0.92
MMF	USM B	EIF3B	0.021	0.57	0.94
MMF	USM B	EIF3D	-0.054	0.2	0.82
MMF	USM B	EIF3E	-0.043	0.37	0.89
MMF	USM B	EIF3F	-0.042	0.34	0.87
MMF	USM B	EIF3G	-0.071	0.15	0.78
MMF	USM B	EIF3H	-0.086	0.053	0.68
MMF	USM B	EIF3I	-0.091	0.11	0.75
MMF	USM B	EIF3J	-0.1	0.18	0.81
MMF	USM B	EIF3J-AS1	0.1	0.18	0.8
MMF	USM B	EIF3K	-0.076	0.19	0.81
MMF	USM B	EIF3L	-0.02	0.65	0.96
MMF	USM B	EIF3M	-0.096	0.038	0.64
MMF	USM B	EIF4A2	0.0083	0.86	0.99
MMF	USM B	EIF4A3	-0.027	0.63	0.95
MMF	USM B	EIF4B	-0.005	0.92	0.99
MMF	USM B	EIF4E	-0.018	0.74	0.97
MMF	USM B	EIF4E2	0.026	0.52	0.93
MMF	USM B	EIF4E3	-0.1	0.74	0.97
MMF	USM B	EIF4EBP1	-0.018	0.81	0.98
MMF	USM B	EIF4EBP2	-0.0077	0.88	0.99
MMF	USM B	EIF4ENIF1	0.011	0.82	0.98
MMF	USM B	EIF4G1	-0.14	0.075	0.71
MMF	USM B	EIF4G2	0.03	0.49	0.92
MMF	USM B	EIF4G3	-0.039	0.53	0.93
MMF	USM B	EIF4H	-0.018	0.59	0.95
MMF	USM B	EIF5	0.0095	0.8	0.98
MMF	USM B	EIF5A	-0.01	0.95	1
MMF	USM B	EIF5A2	0.063	0.73	0.97
MMF	USM B	EIF5B	-0.039	0.5	0.93
MMF	USM B	EIF6	-0.032	0.58	0.95
MMF	USM B	ELAC1	-0.12	0.13	0.76
MMF	USM B	ELAC2	0.0028	0.95	1
MMF	USM B	ELAVL1	-0.02	0.66	0.96
MMF	USM B	ELF1	0.0058	0.92	0.99
MMF	USM B	ELF2	-0.0079	0.91	0.99
MMF	USM B	ELF4	0.085	0.24	0.84
MMF	USM B	ELK1	-0.039	0.62	0.95
MMF	USM B	ELK3	0.022	0.81	0.98
MMF	USM B	ELK4	-0.13	0.073	0.71
MMF	USM B	ELL	-0.13	0.15	0.78
MMF	USM B	ELL2	-0.76	0.023	0.59
MMF	USM B	ELL3	0.42	0.0042	0.43
MMF	USM B	ELMO1	-0.038	0.36	0.88
MMF	USM B	ELMO2	0.038	0.53	0.93
MMF	USM B	ELMO3	-0.1	0.62	0.95
MMF	USM B	ELMOD2	-0.029	0.69	0.97
MMF	USM B	ELMOD3	-0.044	0.47	0.92
MMF	USM B	ELMSAN1	0.088	0.15	0.78
MMF	USM B	ELOF1	-0.049	0.41	0.9
MMF	USM B	ELOVL1	0.048	0.27	0.85
MMF	USM B	ELOVL5	0.098	0.072	0.71
MMF	USM B	ELP2	-0.039	0.53	0.93
MMF	USM B	ELP3	0.015	0.73	0.97
MMF	USM B	ELP4	0.009	0.89	0.99
MMF	USM B	ELP5	-0.051	0.19	0.81
MMF	USM B	ELP6	0.0097	0.87	0.99
MMF	USM B	EMB	0.017	0.77	0.97
MMF	USM B	EMBP1	0.11	0.48	0.92
MMF	USM B	EMC1	-0.014	0.87	0.99
MMF	USM B	EMC10	0.035	0.68	0.97
MMF	USM B	EMC2	-0.2	0.015	0.57
MMF	USM B	EMC3	-0.082	0.17	0.79
MMF	USM B	EMC3-AS1	-0.0096	0.95	1
MMF	USM B	EMC4	-0.092	0.13	0.77
MMF	USM B	EMC7	-0.16	0.16	0.79
MMF	USM B	EMC8	-0.063	0.23	0.84
MMF	USM B	EMC9	-0.091	0.33	0.87
MMF	USM B	EMD	-0.076	0.28	0.85
MMF	USM B	EME1	-0.2	0.54	0.94
MMF	USM B	EME2	0.0015	0.99	1
MMF	USM B	EMG1	-0.014	0.77	0.97
MMF	USM B	EMILIN1	0.067	0.71	0.97
MMF	USM B	EMILIN2	0.038	0.85	0.99
MMF	USM B	EML2	-0.096	0.3	0.86
MMF	USM B	EML2-AS1	-0.21	0.44	0.9
MMF	USM B	EML3	0.15	0.023	0.59
MMF	USM B	EML4	-0.076	0.38	0.89
MMF	USM B	EML5	-0.086	0.65	0.96
MMF	USM B	EML6	-0.2	0.38	0.89
MMF	USM B	EMP3	-0.017	0.82	0.98
MMF	USM B	ENAM	-0.61	0.041	0.65
MMF	USM B	ENC1	0.28	0.23	0.83
MMF	USM B	ENDOD1	0.12	0.17	0.79
MMF	USM B	ENDOG	-0.023	0.86	0.99
MMF	USM B	ENDOV	-0.042	0.67	0.96
MMF	USM B	ENG	0.28	0.079	0.72
MMF	USM B	ENGASE	-0.015	0.88	0.99
MMF	USM B	ENKD1	-0.16	0.36	0.88
MMF	USM B	ENO1	-0.032	0.52	0.93
MMF	USM B	ENO1-AS1	0.14	0.57	0.94
MMF	USM B	ENO2	0.21	0.19	0.81
MMF	USM B	ENO3	0.0055	0.96	1
MMF	USM B	ENO4	-0.22	0.5	0.93
MMF	USM B	ENOPH1	0.047	0.33	0.87
MMF	USM B	ENOSF1	0.1	0.51	0.93
MMF	USM B	ENOX2	-0.0021	0.97	1
MMF	USM B	ENPP2	-0.6	0.039	0.65
MMF	USM B	ENPP4	-0.0034	0.97	1
MMF	USM B	ENPP5	0.42	0.16	0.78
MMF	USM B	ENSA	0.018	0.71	0.97
MMF	USM B	ENTHD2	0.00037	1	1
MMF	USM B	ENTPD1	-0.17	0.011	0.53
MMF	USM B	ENTPD1-AS1	-0.052	0.7	0.97
MMF	USM B	ENTPD3-AS1	-0.068	0.62	0.95
MMF	USM B	ENTPD4	-0.045	0.53	0.93
MMF	USM B	ENTPD5	-0.057	0.59	0.95
MMF	USM B	ENTPD6	0.014	0.85	0.99
MMF	USM B	ENTPD7	-0.17	0.33	0.87
MMF	USM B	ENY2	-0.023	0.63	0.95
MMF	USM B	EOGT	-0.13	0.32	0.87
MMF	USM B	EOMES	0.27	0.64	0.96
MMF	USM B	EP300	0.033	0.56	0.94
MMF	USM B	EP400	-0.086	0.29	0.86
MMF	USM B	EP400NL	-0.11	0.2	0.82
MMF	USM B	EPB41	0.11	0.084	0.72
MMF	USM B	EPB41L2	0.12	0.43	0.9
MMF	USM B	EPB41L3	1.1	0.058	0.69
MMF	USM B	EPB41L4A	0.14	0.43	0.9
MMF	USM B	EPB41L4A-AS1	-0.13	0.17	0.79
MMF	USM B	EPB41L5	-0.057	0.7	0.97
MMF	USM B	EPC1	0.1	0.074	0.71
MMF	USM B	EPC2	-0.41	0.0069	0.5
MMF	USM B	EPG5	0.073	0.53	0.93
MMF	USM B	EPHA4	0.37	0.15	0.78
MMF	USM B	EPHB4	-0.29	0.35	0.88
MMF	USM B	EPHB6	-0.0049	0.96	1
MMF	USM B	EPHX1	0.16	0.24	0.84
MMF	USM B	EPHX2	0.37	0.051	0.67
MMF	USM B	EPM2A	0.14	0.18	0.81
MMF	USM B	EPM2AIP1	0.059	0.54	0.94
MMF	USM B	EPN1	0.016	0.86	0.99
MMF	USM B	EPN2	-0.062	0.58	0.95
MMF	USM B	EPOR	0.11	0.32	0.87
MMF	USM B	EPRS	-0.086	0.27	0.85
MMF	USM B	EPS15	0.046	0.35	0.88
MMF	USM B	EPS15L1	0.00098	0.99	1
MMF	USM B	EPS8	0.43	0.39	0.89
MMF	USM B	EPS8L1	-0.27	0.39	0.89
MMF	USM B	EPS8L2	-0.088	0.44	0.91
MMF	USM B	EPSTI1	-0.069	0.62	0.95
MMF	USM B	EPT1	0.046	0.74	0.97
MMF	USM B	ERAL1	-0.017	0.76	0.97
MMF	USM B	ERAP1	-0.18	0.091	0.74
MMF	USM B	ERAP2	-0.36	0.15	0.78
MMF	USM B	ERBB2	-0.13	0.4	0.9
MMF	USM B	ERBB2IP	0.045	0.54	0.94
MMF	USM B	ERC1	0.029	0.75	0.97
MMF	USM B	ERCC1	-0.049	0.33	0.87
MMF	USM B	ERCC2	0.033	0.73	0.97
MMF	USM B	ERCC3	-0.015	0.7	0.97
MMF	USM B	ERCC4	-0.053	0.49	0.92
MMF	USM B	ERCC5	0.095	0.27	0.85
MMF	USM B	ERCC6	0.17	0.17	0.79
MMF	USM B	ERCC6L	-0.44	0.16	0.79
MMF	USM B	ERCC6L2	0.081	0.24	0.84
MMF	USM B	ERCC8	-0.023	0.77	0.97
MMF	USM B	ERF	-0.1	0.47	0.92
MMF	USM B	ERGIC1	-0.013	0.89	0.99
MMF	USM B	ERGIC2	-0.092	0.2	0.82
MMF	USM B	ERGIC3	-0.24	0.051	0.67
MMF	USM B	ERH	-0.14	0.14	0.78
MMF	USM B	ERI1	0.12	0.079	0.72
MMF	USM B	ERI2	0.089	0.57	0.94
MMF	USM B	ERI3	0.021	0.62	0.95
MMF	USM B	ERICH1	0.00071	0.99	1
MMF	USM B	ERICH3	-0.76	0.088	0.73
MMF	USM B	ERICH6-AS1	-0.12	0.48	0.92
MMF	USM B	ERLEC1	-0.33	0.03	0.62
MMF	USM B	ERLIN1	0.022	0.72	0.97
MMF	USM B	ERLIN2	-0.17	0.14	0.78
MMF	USM B	ERMAP	0.16	0.26	0.85
MMF	USM B	ERMARD	-0.0041	0.94	1
MMF	USM B	ERMN	-0.44	0.11	0.75
MMF	USM B	ERMP1	-0.086	0.35	0.88
MMF	USM B	ERN1	-0.74	0.018	0.57
MMF	USM B	ERO1A	-0.065	0.48	0.92
MMF	USM B	ERO1B	0.0017	0.98	1
MMF	USM B	ERP27	0.078	0.52	0.93
MMF	USM B	ERP29	-0.12	0.082	0.72
MMF	USM B	ERP44	-0.11	0.18	0.8
MMF	USM B	ERV3-1	0.15	0.24	0.84
MMF	USM B	ERVK13-1	0.15	0.15	0.78
MMF	USM B	ESAM	-0.26	0.46	0.91
MMF	USM B	ESCO1	0.031	0.53	0.93
MMF	USM B	ESCO2	-0.8	0.066	0.7
MMF	USM B	ESD	-0.053	0.33	0.87
MMF	USM B	ESF1	-0.021	0.71	0.97
MMF	USM B	ESPL1	-0.51	0.31	0.87
MMF	USM B	ESPNL	-0.14	0.47	0.92
MMF	USM B	ESR1	-0.43	0.12	0.76
MMF	USM B	ESR2	-0.01	0.96	1
MMF	USM B	ESRRA	-0.028	0.69	0.97
MMF	USM B	ESYT1	0.015	0.75	0.97
MMF	USM B	ESYT2	-0.055	0.56	0.94
MMF	USM B	ETAA1	0.08	0.22	0.83
MMF	USM B	ETF1	-0.11	0.091	0.74
MMF	USM B	ETFA	-0.14	0.038	0.64
MMF	USM B	ETFB	-0.19	0.0048	0.46
MMF	USM B	ETFDH	-0.17	0.15	0.78
MMF	USM B	ETHE1	-0.069	0.48	0.92
MMF	USM B	ETNK1	0.053	0.4	0.9
MMF	USM B	ETS1	0.092	0.44	0.91
MMF	USM B	ETS2	0.25	0.4	0.9
MMF	USM B	ETV3	0.18	0.25	0.84
MMF	USM B	ETV5	0.046	0.89	0.99
MMF	USM B	ETV6	-0.043	0.5	0.93
MMF	USM B	ETV7	0.41	0.32	0.87
MMF	USM B	EVA1C	0.58	0.23	0.84
MMF	USM B	EVC	0.051	0.9	0.99
MMF	USM B	EVC2	0.33	0.23	0.84
MMF	USM B	EVI2A	-0.16	0.066	0.7
MMF	USM B	EVI2B	0.013	0.77	0.97
MMF	USM B	EVI5	0.055	0.43	0.9
MMF	USM B	EVI5L	-0.19	0.13	0.77
MMF	USM B	EVL	0.13	0.092	0.74
MMF	USM B	EWSR1	-0.026	0.49	0.92
MMF	USM B	EXD2	-0.027	0.8	0.98
MMF	USM B	EXD3	0.19	0.062	0.69
MMF	USM B	EXO1	-0.62	0.13	0.77
MMF	USM B	EXO5	-0.032	0.71	0.97
MMF	USM B	EXOC1	-0.0069	0.89	0.99
MMF	USM B	EXOC2	0.037	0.42	0.9
MMF	USM B	EXOC3	0.012	0.88	0.99
MMF	USM B	EXOC3-AS1	0.01	0.96	1
MMF	USM B	EXOC4	-0.0077	0.9	0.99
MMF	USM B	EXOC5	0.072	0.18	0.81
MMF	USM B	EXOC6	-0.029	0.6	0.95
MMF	USM B	EXOC6B	0.056	0.72	0.97
MMF	USM B	EXOC7	0.047	0.21	0.82
MMF	USM B	EXOC8	-0.075	0.5	0.93
MMF	USM B	EXOG	-0.027	0.76	0.97
MMF	USM B	EXOSC1	-0.053	0.42	0.9
MMF	USM B	EXOSC10	0.075	0.059	0.69
MMF	USM B	EXOSC2	-0.12	0.039	0.64
MMF	USM B	EXOSC3	-0.086	0.1	0.75
MMF	USM B	EXOSC4	-0.13	0.12	0.76
MMF	USM B	EXOSC5	-0.11	0.06	0.69
MMF	USM B	EXOSC6	-0.04	0.51	0.93
MMF	USM B	EXOSC7	-0.028	0.64	0.96
MMF	USM B	EXOSC8	-0.065	0.16	0.79
MMF	USM B	EXOSC9	0.014	0.78	0.98
MMF	USM B	EXPH5	0.44	0.36	0.88
MMF	USM B	EXT1	-0.079	0.66	0.96
MMF	USM B	EXT2	-0.2	0.0014	0.38
MMF	USM B	EXTL2	-0.16	0.29	0.86
MMF	USM B	EXTL3	-0.12	0.26	0.84
MMF	USM B	EYA3	0.14	0.1	0.75
MMF	USM B	EYS	0.2	0.39	0.89
MMF	USM B	EZH1	0.066	0.37	0.89
MMF	USM B	EZH2	-0.17	0.28	0.85
MMF	USM B	EZR	0.073	0.13	0.76
MMF	USM B	EZR-AS1	0.22	0.28	0.85
MMF	USM B	F11R	0.084	0.31	0.87
MMF	USM B	F12	-0.17	0.48	0.92
MMF	USM B	F13A1	-0.0073	1	1
MMF	USM B	F2R	-0.71	0.15	0.78
MMF	USM B	F2RL1	0.62	0.25	0.84
MMF	USM B	F2RL2	-0.027	0.92	0.99
MMF	USM B	F2RL3	-1.1	0.083	0.72
MMF	USM B	F5	2	0.0014	0.38
MMF	USM B	F8	-0.03	0.84	0.98
MMF	USM B	F8A1	0.021	0.76	0.97
MMF	USM B	FA2H	-0.41	0.0079	0.51
MMF	USM B	FAAH	0.039	0.81	0.98
MMF	USM B	FAAH2	0.35	0.19	0.81
MMF	USM B	FAAP100	0.085	0.14	0.78
MMF	USM B	FAAP20	0.1	0.18	0.81
MMF	USM B	FAAP24	-0.043	0.75	0.97
MMF	USM B	FABP5	-0.34	0.0064	0.5
MMF	USM B	FADD	-0.11	0.11	0.75
MMF	USM B	FADS1	-0.13	0.74	0.97
MMF	USM B	FADS2	-0.71	0.076	0.71
MMF	USM B	FADS3	0.088	0.55	0.94
MMF	USM B	FAF1	0.048	0.22	0.83
MMF	USM B	FAF2	-0.07	0.29	0.86
MMF	USM B	FAH	-0.71	0.028	0.62
MMF	USM B	FAHD1	0.08	0.24	0.84
MMF	USM B	FAHD2A	-0.19	0.017	0.57
MMF	USM B	FAHD2B	-0.23	0.042	0.66
MMF	USM B	FAHD2CP	-0.19	0.37	0.89
MMF	USM B	FAIM	-0.19	0.069	0.7
MMF	USM B	FAM101B	0.63	0.088	0.73
MMF	USM B	FAM102A	0.14	0.09	0.74
MMF	USM B	FAM102B	0.14	0.18	0.81
MMF	USM B	FAM103A1	0.0049	0.95	1
MMF	USM B	FAM104A	0.031	0.43	0.9
MMF	USM B	FAM104B	0.041	0.63	0.95
MMF	USM B	FAM105A	1.1	0.015	0.57
MMF	USM B	FAM107B	-0.062	0.37	0.89
MMF	USM B	FAM109A	0.28	0.04	0.65
MMF	USM B	FAM109B	-0.089	0.57	0.94
MMF	USM B	FAM110A	0.21	0.042	0.66
MMF	USM B	FAM111A	0.14	0.11	0.75
MMF	USM B	FAM111B	0.029	0.9	0.99
MMF	USM B	FAM114A1	0.081	0.7	0.97
MMF	USM B	FAM114A2	0.0076	0.9	0.99
MMF	USM B	FAM117A	0.052	0.43	0.9
MMF	USM B	FAM117B	0.044	0.62	0.95
MMF	USM B	FAM118A	0.018	0.92	0.99
MMF	USM B	FAM118B	-0.012	0.87	0.99
MMF	USM B	FAM120A	0.0041	0.93	0.99
MMF	USM B	FAM120AOS	-0.086	0.026	0.61
MMF	USM B	FAM120B	0.07	0.16	0.78
MMF	USM B	FAM120C	0.21	0.1	0.75
MMF	USM B	FAM122A	0.081	0.25	0.84
MMF	USM B	FAM122B	0.078	0.33	0.87
MMF	USM B	FAM122C	-0.011	0.91	0.99
MMF	USM B	FAM126A	0.1	0.34	0.87
MMF	USM B	FAM126B	0.004	0.95	1
MMF	USM B	FAM127A	0.13	0.095	0.74
MMF	USM B	FAM127B	0.086	0.28	0.85
MMF	USM B	FAM129A	0.13	0.58	0.95
MMF	USM B	FAM129C	0.055	0.62	0.95
MMF	USM B	FAM131A	-0.44	0.02	0.59
MMF	USM B	FAM133B	0.034	0.58	0.94
MMF	USM B	FAM134A	0.043	0.41	0.9
MMF	USM B	FAM134B	0.47	0.025	0.6
MMF	USM B	FAM134C	0.0053	0.92	0.99
MMF	USM B	FAM135A	0.058	0.58	0.95
MMF	USM B	FAM136A	-0.071	0.14	0.78
MMF	USM B	FAM13A	0.85	0.0063	0.5
MMF	USM B	FAM13A-AS1	-0.15	0.47	0.92
MMF	USM B	FAM13B	0.063	0.52	0.93
MMF	USM B	FAM149A	-0.95	0.11	0.75
MMF	USM B	FAM149B1	0.086	0.34	0.87
MMF	USM B	FAM159A	0.028	0.86	0.99
MMF	USM B	FAM160A2	0.0087	0.9	0.99
MMF	USM B	FAM160B1	0.064	0.43	0.9
MMF	USM B	FAM160B2	0.0029	0.97	1
MMF	USM B	FAM161A	0.18	0.24	0.84
MMF	USM B	FAM161B	0.038	0.77	0.97
MMF	USM B	FAM162A	-0.039	0.55	0.94
MMF	USM B	FAM167A	0.039	0.85	0.99
MMF	USM B	FAM168A	0.022	0.86	0.99
MMF	USM B	FAM168B	0.027	0.78	0.98
MMF	USM B	FAM169A	-0.057	0.79	0.98
MMF	USM B	FAM171A1	0.21	0.75	0.97
MMF	USM B	FAM171A2	0.27	0.33	0.87
MMF	USM B	FAM172A	0.079	0.24	0.84
MMF	USM B	FAM173A	-0.026	0.76	0.97
MMF	USM B	FAM173B	0.1	0.27	0.85
MMF	USM B	FAM174A	-0.05	0.72	0.97
MMF	USM B	FAM175A	0.0096	0.92	0.99
MMF	USM B	FAM175B	-0.018	0.75	0.97
MMF	USM B	FAM177A1	-0.096	0.23	0.84
MMF	USM B	FAM177B	0.015	0.93	0.99
MMF	USM B	FAM179B	-0.0089	0.89	0.99
MMF	USM B	FAM184B	0.14	0.38	0.89
MMF	USM B	FAM185A	0.099	0.3	0.86
MMF	USM B	FAM186B	0.34	0.33	0.87
MMF	USM B	FAM188A	-0.035	0.62	0.95
MMF	USM B	FAM189B	-0.032	0.84	0.99
MMF	USM B	FAM192A	-0.025	0.51	0.93
MMF	USM B	FAM193A	0.091	0.13	0.76
MMF	USM B	FAM193B	0.093	0.23	0.83
MMF	USM B	FAM195A	-0.07	0.41	0.9
MMF	USM B	FAM195B	0.026	0.67	0.96
MMF	USM B	FAM198B	1.4	0.01	0.52
MMF	USM B	FAM199X	-0.025	0.71	0.97
MMF	USM B	FAM200A	0.03	0.75	0.97
MMF	USM B	FAM200B	0.21	0.019	0.58
MMF	USM B	FAM204A	-0.055	0.21	0.83
MMF	USM B	FAM206A	-0.11	0.21	0.83
MMF	USM B	FAM207A	-0.14	0.2	0.82
MMF	USM B	FAM208A	0.051	0.44	0.91
MMF	USM B	FAM208B	-0.0087	0.92	0.99
MMF	USM B	FAM20B	-0.04	0.68	0.97
MMF	USM B	FAM210A	-0.05	0.5	0.93
MMF	USM B	FAM210B	0.017	0.86	0.99
MMF	USM B	FAM212A	0.13	0.25	0.84
MMF	USM B	FAM212B	-0.093	0.7	0.97
MMF	USM B	FAM213A	0.059	0.7	0.97
MMF	USM B	FAM213B	0.036	0.66	0.96
MMF	USM B	FAM214A	-0.12	0.057	0.68
MMF	USM B	FAM214B	-0.017	0.86	0.99
MMF	USM B	FAM215A	-0.019	0.95	1
MMF	USM B	FAM216A	-0.066	0.36	0.89
MMF	USM B	FAM217B	-0.023	0.72	0.97
MMF	USM B	FAM218A	0.34	0.064	0.7
MMF	USM B	FAM219A	-0.037	0.81	0.98
MMF	USM B	FAM219B	0.018	0.78	0.98
MMF	USM B	FAM21A	-0.016	0.75	0.97
MMF	USM B	FAM21C	0.073	0.15	0.78
MMF	USM B	FAM220A	-0.12	0.29	0.86
MMF	USM B	FAM221A	-0.16	0.2	0.82
MMF	USM B	FAM222B	-0.15	0.087	0.73
MMF	USM B	FAM227B	-0.033	0.73	0.97
MMF	USM B	FAM228B	0.084	0.39	0.89
MMF	USM B	FAM229B	-0.032	0.88	0.99
MMF	USM B	FAM24B	-0.013	0.94	0.99
MMF	USM B	FAM26F	0.21	0.24	0.84
MMF	USM B	FAM32A	-0.029	0.47	0.92
MMF	USM B	FAM35A	-0.014	0.81	0.98
MMF	USM B	FAM3A	-0.017	0.75	0.97
MMF	USM B	FAM3C	0.047	0.51	0.93
MMF	USM B	FAM43A	0.19	0.028	0.62
MMF	USM B	FAM45A	-0.072	0.4	0.9
MMF	USM B	FAM46A	0.17	0.18	0.81
MMF	USM B	FAM46C	-0.71	0.012	0.53
MMF	USM B	FAM49A	-0.028	0.71	0.97
MMF	USM B	FAM49B	0.031	0.47	0.92
MMF	USM B	FAM50A	-0.078	0.15	0.78
MMF	USM B	FAM50B	-0.018	0.85	0.99
MMF	USM B	FAM53A	0.12	0.52	0.93
MMF	USM B	FAM53B	0.32	0.16	0.78
MMF	USM B	FAM53B-AS1	0.52	0.031	0.63
MMF	USM B	FAM53C	0.036	0.6	0.95
MMF	USM B	FAM57A	0.049	0.87	0.99
MMF	USM B	FAM58A	-0.078	0.37	0.89
MMF	USM B	FAM60A	-0.021	0.67	0.96
MMF	USM B	FAM63A	0.008	0.95	1
MMF	USM B	FAM63B	0.011	0.85	0.99
MMF	USM B	FAM65A	0.065	0.45	0.91
MMF	USM B	FAM65B	0.051	0.36	0.88
MMF	USM B	FAM65C	0.022	0.89	0.99
MMF	USM B	FAM66A	0.24	0.55	0.94
MMF	USM B	FAM66B	-0.04	0.87	0.99
MMF	USM B	FAM66C	0.12	0.55	0.94
MMF	USM B	FAM66D	0.02	0.95	1
MMF	USM B	FAM69A	-0.17	0.044	0.66
MMF	USM B	FAM69B	0.86	0.0071	0.5
MMF	USM B	FAM73A	0.15	0.043	0.66
MMF	USM B	FAM73B	0.021	0.76	0.97
MMF	USM B	FAM76A	0.11	0.18	0.8
MMF	USM B	FAM76B	0.075	0.27	0.85
MMF	USM B	FAM78A	-0.033	0.6	0.95
MMF	USM B	FAM81A	0.34	0.22	0.83
MMF	USM B	FAM83D	-0.36	0.25	0.84
MMF	USM B	FAM83G	-0.039	0.77	0.97
MMF	USM B	FAM84B	0.29	0.26	0.85
MMF	USM B	FAM86B3P	-0.049	0.71	0.97
MMF	USM B	FAM86C1	-0.13	0.31	0.86
MMF	USM B	FAM86C2P	-0.074	0.76	0.97
MMF	USM B	FAM86DP	-0.069	0.5	0.93
MMF	USM B	FAM86EP	-0.19	0.25	0.84
MMF	USM B	FAM86FP	-0.32	0.31	0.87
MMF	USM B	FAM86HP	0.11	0.54	0.94
MMF	USM B	FAM86JP	0.0098	0.97	1
MMF	USM B	FAM87B	-0.038	0.87	0.99
MMF	USM B	FAM89A	-0.1	0.4	0.9
MMF	USM B	FAM89B	-0.023	0.75	0.97
MMF	USM B	FAM8A1	-0.013	0.93	0.99
MMF	USM B	FAM91A1	0.021	0.77	0.97
MMF	USM B	FAM92A1	-0.14	0.44	0.91
MMF	USM B	FAM96A	-0.02	0.69	0.97
MMF	USM B	FAM96B	-0.14	0.076	0.71
MMF	USM B	FAM98A	-0.19	0.029	0.62
MMF	USM B	FAM98B	0.13	0.34	0.87
MMF	USM B	FAM98C	-0.0071	0.9	0.99
MMF	USM B	FAN1	-0.029	0.7	0.97
MMF	USM B	FANCA	0.047	0.47	0.92
MMF	USM B	FANCB	0.23	0.13	0.77
MMF	USM B	FANCC	0.19	0.24	0.84
MMF	USM B	FANCD2	0.085	0.36	0.88
MMF	USM B	FANCE	0.047	0.6	0.95
MMF	USM B	FANCF	-0.0067	0.93	0.99
MMF	USM B	FANCG	-0.012	0.86	0.99
MMF	USM B	FANCI	-0.15	0.3	0.86
MMF	USM B	FANCL	0.051	0.44	0.91
MMF	USM B	FANCM	0.051	0.52	0.93
MMF	USM B	FAR1	0.00039	1	1
MMF	USM B	FAR2	0.17	0.62	0.95
MMF	USM B	FAR2P2	-0.45	0.1	0.75
MMF	USM B	FARP1	0.17	0.65	0.96
MMF	USM B	FARP2	0.052	0.46	0.91
MMF	USM B	FARS2	-0.072	0.3	0.86
MMF	USM B	FARSA	-0.061	0.27	0.85
MMF	USM B	FARSB	-0.078	0.1	0.75
MMF	USM B	FAS	0.074	0.65	0.96
MMF	USM B	FAS-AS1	0.16	0.58	0.95
MMF	USM B	FASN	-0.064	0.69	0.97
MMF	USM B	FASTK	-0.034	0.5	0.93
MMF	USM B	FASTKD1	-0.089	0.25	0.84
MMF	USM B	FASTKD2	0.0076	0.88	0.99
MMF	USM B	FASTKD3	-0.067	0.25	0.84
MMF	USM B	FASTKD5	0.013	0.84	0.99
MMF	USM B	FAU	-0.066	0.33	0.87
MMF	USM B	FAXDC2	-0.28	0.47	0.92
MMF	USM B	FBF1	-0.057	0.66	0.96
MMF	USM B	FBL	-0.14	0.11	0.75
MMF	USM B	FBLN2	-0.16	0.63	0.95
MMF	USM B	FBLN5	0.35	0.34	0.87
MMF	USM B	FBP1	0.52	0.016	0.57
MMF	USM B	FBRS	0.033	0.72	0.97
MMF	USM B	FBRSL1	0.028	0.78	0.98
MMF	USM B	FBXL12	0.059	0.39	0.89
MMF	USM B	FBXL13	-0.012	0.97	1
MMF	USM B	FBXL14	0.087	0.14	0.78
MMF	USM B	FBXL15	0.062	0.35	0.87
MMF	USM B	FBXL16	-0.079	0.7	0.97
MMF	USM B	FBXL17	0.087	0.34	0.87
MMF	USM B	FBXL18	0.22	0.032	0.63
MMF	USM B	FBXL19-AS1	-0.087	0.66	0.96
MMF	USM B	FBXL20	-0.011	0.88	0.99
MMF	USM B	FBXL3	0.046	0.46	0.92
MMF	USM B	FBXL4	0.054	0.41	0.9
MMF	USM B	FBXL5	0.085	0.1	0.75
MMF	USM B	FBXL6	-0.083	0.25	0.84
MMF	USM B	FBXL8	-0.32	0.18	0.8
MMF	USM B	FBXO10	-0.065	0.48	0.92
MMF	USM B	FBXO11	0.048	0.48	0.92
MMF	USM B	FBXO15	0.39	0.2	0.82
MMF	USM B	FBXO18	-0.15	0.076	0.71
MMF	USM B	FBXO2	0.058	0.58	0.95
MMF	USM B	FBXO21	0.074	0.14	0.78
MMF	USM B	FBXO22	0.021	0.72	0.97
MMF	USM B	FBXO25	0.021	0.75	0.97
MMF	USM B	FBXO28	0.08	0.26	0.85
MMF	USM B	FBXO3	-0.0033	0.95	1
MMF	USM B	FBXO30	0.088	0.45	0.91
MMF	USM B	FBXO31	0.034	0.58	0.95
MMF	USM B	FBXO32	0.1	0.38	0.89
MMF	USM B	FBXO33	-0.038	0.59	0.95
MMF	USM B	FBXO34	0.066	0.23	0.83
MMF	USM B	FBXO36	0.14	0.59	0.95
MMF	USM B	FBXO38	0.021	0.73	0.97
MMF	USM B	FBXO4	-0.059	0.29	0.86
MMF	USM B	FBXO40	0.22	0.42	0.9
MMF	USM B	FBXO41	-0.12	0.43	0.9
MMF	USM B	FBXO42	0.053	0.26	0.85
MMF	USM B	FBXO44	-0.025	0.73	0.97
MMF	USM B	FBXO45	0.026	0.72	0.97
MMF	USM B	FBXO46	-0.083	0.15	0.78
MMF	USM B	FBXO48	-0.16	0.17	0.8
MMF	USM B	FBXO5	-0.053	0.51	0.93
MMF	USM B	FBXO6	-0.12	0.35	0.88
MMF	USM B	FBXO7	-0.011	0.73	0.97
MMF	USM B	FBXO8	-0.1	0.12	0.75
MMF	USM B	FBXO9	-0.025	0.56	0.94
MMF	USM B	FBXW11	0.011	0.88	0.99
MMF	USM B	FBXW2	-0.063	0.21	0.83
MMF	USM B	FBXW4	0.059	0.44	0.91
MMF	USM B	FBXW5	-0.02	0.7	0.97
MMF	USM B	FBXW7	-0.15	0.079	0.72
MMF	USM B	FBXW8	-0.094	0.29	0.86
MMF	USM B	FBXW9	-0.071	0.43	0.9
MMF	USM B	FCER1G	1.5	0.0096	0.52
MMF	USM B	FCER2	0.26	0.11	0.75
MMF	USM B	FCF1	0.0098	0.87	0.99
MMF	USM B	FCGBP	0.46	0.11	0.75
MMF	USM B	FCGR2A	0.39	0.15	0.78
MMF	USM B	FCGR2B	-0.036	0.55	0.94
MMF	USM B	FCGR2C	0.071	0.66	0.96
MMF	USM B	FCGR3A	1	0.17	0.79
MMF	USM B	FCGRT	0.076	0.46	0.92
MMF	USM B	FCHO1	0.047	0.49	0.92
MMF	USM B	FCHO2	0.6	0.0034	0.42
MMF	USM B	FCHSD1	-0.034	0.65	0.96
MMF	USM B	FCHSD2	0.02	0.75	0.97
MMF	USM B	FCMR	0.065	0.37	0.89
MMF	USM B	FCN1	2	0.00089	0.38
MMF	USM B	FCRL1	0.13	0.17	0.79
MMF	USM B	FCRL2	-0.19	0.11	0.75
MMF	USM B	FCRL3	-0.018	0.89	0.99
MMF	USM B	FCRL4	0.56	0.12	0.76
MMF	USM B	FCRL5	0.052	0.7	0.97
MMF	USM B	FCRL6	-0.031	0.98	1
MMF	USM B	FCRLA	0.023	0.78	0.98
MMF	USM B	FCRLB	-0.011	0.92	0.99
MMF	USM B	FDFT1	-0.069	0.23	0.83
MMF	USM B	FDPS	-0.13	0.043	0.66
MMF	USM B	FDPSP2	-0.1	0.59	0.95
MMF	USM B	FDX1	-0.19	0.027	0.62
MMF	USM B	FDX1L	0.026	0.73	0.97
MMF	USM B	FDXACB1	-0.099	0.15	0.78
MMF	USM B	FDXR	-0.49	0.0035	0.42
MMF	USM B	FECH	-0.089	0.4	0.9
MMF	USM B	FEM1A	0.056	0.37	0.89
MMF	USM B	FEM1B	0.036	0.6	0.95
MMF	USM B	FEM1C	-0.11	0.37	0.89
MMF	USM B	FEN1	-0.019	0.86	0.99
MMF	USM B	FER	0.13	0.19	0.81
MMF	USM B	FER1L4	-0.31	0.51	0.93
MMF	USM B	FERMT3	-0.031	0.56	0.94
MMF	USM B	FES	0.0081	0.95	1
MMF	USM B	FEZ2	-0.29	0.015	0.57
MMF	USM B	FFAR1	-0.36	0.32	0.87
MMF	USM B	FGD1	0.15	0.24	0.84
MMF	USM B	FGD2	0.05	0.53	0.93
MMF	USM B	FGD3	0.078	0.12	0.75
MMF	USM B	FGD4	0.45	0.051	0.67
MMF	USM B	FGD5-AS1	0.055	0.25	0.84
MMF	USM B	FGD6	0.35	0.28	0.85
MMF	USM B	FGF9	0.22	0.64	0.96
MMF	USM B	FGFBP2	-0.23	0.67	0.96
MMF	USM B	FGFBP3	0.21	0.14	0.78
MMF	USM B	FGFR1	0.77	0.013	0.56
MMF	USM B	FGFR1OP	-0.094	0.25	0.84
MMF	USM B	FGFR1OP2	0.06	0.22	0.83
MMF	USM B	FGFRL1	0.069	0.66	0.96
MMF	USM B	FGGY	0.14	0.16	0.79
MMF	USM B	FGL2	-0.1	0.45	0.91
MMF	USM B	FGR	0.077	0.52	0.93
MMF	USM B	FH	-0.11	0.099	0.74
MMF	USM B	FHDC1	0.49	0.2	0.82
MMF	USM B	FHIT	0.13	0.23	0.83
MMF	USM B	FHL1	-0.095	0.66	0.96
MMF	USM B	FHL3	0.37	0.22	0.83
MMF	USM B	FHOD1	0.01	0.92	0.99
MMF	USM B	FHOD3	-0.31	0.2	0.82
MMF	USM B	FIBP	-0.053	0.33	0.87
MMF	USM B	FICD	-0.27	0.11	0.75
MMF	USM B	FIG4	0.021	0.74	0.97
MMF	USM B	FIGNL1	0.11	0.27	0.85
MMF	USM B	FILIP1L	0.06	0.85	0.99
MMF	USM B	FIP1L1	-0.0062	0.86	0.99
MMF	USM B	FIRRE	0.21	0.43	0.9
MMF	USM B	FIS1	-0.066	0.33	0.87
MMF	USM B	FITM2	-0.3	0.11	0.75
MMF	USM B	FIZ1	-0.1	0.3	0.86
MMF	USM B	FKBP11	-0.71	0.03	0.62
MMF	USM B	FKBP14	-0.36	0.02	0.59
MMF	USM B	FKBP15	0.06	0.4	0.9
MMF	USM B	FKBP1A	-0.0073	0.92	0.99
MMF	USM B	FKBP1AP1	-0.091	0.75	0.97
MMF	USM B	FKBP1B	0.021	0.92	0.99
MMF	USM B	FKBP2	-0.38	0.066	0.7
MMF	USM B	FKBP3	-0.023	0.71	0.97
MMF	USM B	FKBP4	-0.019	0.76	0.97
MMF	USM B	FKBP5	0.28	0.22	0.83
MMF	USM B	FKBP7	-0.27	0.092	0.74
MMF	USM B	FKBP8	-0.056	0.43	0.9
MMF	USM B	FKBPL	-0.061	0.67	0.96
MMF	USM B	FKRP	0.016	0.85	0.99
MMF	USM B	FKTN	-0.059	0.64	0.96
MMF	USM B	FLAD1	-0.017	0.7	0.97
MMF	USM B	FLCN	0.039	0.72	0.97
MMF	USM B	FLI1	0.036	0.5	0.93
MMF	USM B	FLII	0.0026	0.96	1
MMF	USM B	FLJ10038	0.16	0.078	0.72
MMF	USM B	FLJ13224	0.22	0.37	0.89
MMF	USM B	FLJ20021	-0.25	0.066	0.7
MMF	USM B	FLJ27354	-0.085	0.55	0.94
MMF	USM B	FLJ32255	0.13	0.084	0.72
MMF	USM B	FLJ37453	0.17	0.055	0.68
MMF	USM B	FLJ38122	0.28	0.28	0.85
MMF	USM B	FLJ42393	0.22	0.52	0.93
MMF	USM B	FLJ42627	0.076	0.72	0.97
MMF	USM B	FLJ45513	0.11	0.7	0.97
MMF	USM B	FLNA	0.013	0.91	0.99
MMF	USM B	FLNB	0.038	0.75	0.97
MMF	USM B	FLOT1	0.014	0.79	0.98
MMF	USM B	FLOT2	0.092	0.038	0.64
MMF	USM B	FLT1	0.25	0.21	0.82
MMF	USM B	FLT3	1	0.0022	0.38
MMF	USM B	FLT3LG	0.26	0.0084	0.52
MMF	USM B	FLVCR1	0.04	0.69	0.97
MMF	USM B	FLVCR1-AS1	-0.02	0.93	0.99
MMF	USM B	FLVCR2	0.74	0.0093	0.52
MMF	USM B	FLYWCH1	0.047	0.59	0.95
MMF	USM B	FLYWCH2	-0.11	0.19	0.81
MMF	USM B	FMNL1	0.01	0.84	0.99
MMF	USM B	FMNL2	0.62	0.0094	0.52
MMF	USM B	FMNL3	0.21	0.064	0.7
MMF	USM B	FMO1	0.83	0.066	0.7
MMF	USM B	FMO4	0.26	0.034	0.63
MMF	USM B	FMO5	0.018	0.88	0.99
MMF	USM B	FMOD	0.7	0.4	0.89
MMF	USM B	FMR1	0.21	0.01	0.52
MMF	USM B	FN1	-0.17	0.43	0.9
MMF	USM B	FN3KRP	0.014	0.85	0.99
MMF	USM B	FNBP1	0.12	0.0067	0.5
MMF	USM B	FNBP1L	0.18	0.34	0.87
MMF	USM B	FNBP4	0.025	0.68	0.97
MMF	USM B	FNDC3A	-0.19	0.059	0.69
MMF	USM B	FNDC3B	-0.91	0.028	0.62
MMF	USM B	FNDC5	0.013	0.95	1
MMF	USM B	FNDC8	-0.089	0.8	0.98
MMF	USM B	FNDC9	0.28	0.39	0.89
MMF	USM B	FNIP1	0.011	0.9	0.99
MMF	USM B	FNIP2	0.45	0.49	0.92
MMF	USM B	FNTA	0.062	0.13	0.77
MMF	USM B	FOCAD	-0.19	0.12	0.75
MMF	USM B	FOLR2	-0.089	0.55	0.94
MMF	USM B	FOPNL	-0.051	0.29	0.86
MMF	USM B	FOS	0.21	0.56	0.94
MMF	USM B	FOSB	-0.082	0.79	0.98
MMF	USM B	FOSL2	0.048	0.92	0.99
MMF	USM B	FOXD1	-0.37	0.46	0.92
MMF	USM B	FOXD2-AS1	0.024	0.9	0.99
MMF	USM B	FOXJ2	0.19	0.033	0.63
MMF	USM B	FOXJ3	0.028	0.71	0.97
MMF	USM B	FOXK1	0.1	0.11	0.75
MMF	USM B	FOXK2	-0.17	0.04	0.65
MMF	USM B	FOXM1	-0.23	0.43	0.9
MMF	USM B	FOXN2	0.083	0.17	0.79
MMF	USM B	FOXN3	0.016	0.68	0.97
MMF	USM B	FOXN3-AS1	-0.077	0.6	0.95
MMF	USM B	FOXO1	0.22	0.0023	0.38
MMF	USM B	FOXO3	0.055	0.46	0.91
MMF	USM B	FOXO3B	0.011	0.93	0.99
MMF	USM B	FOXO4	-0.011	0.95	1
MMF	USM B	FOXP1	-0.034	0.76	0.97
MMF	USM B	FOXP1-AS1	0.066	0.76	0.97
MMF	USM B	FOXP4	0.18	0.048	0.66
MMF	USM B	FOXRED1	-0.075	0.46	0.92
MMF	USM B	FOXRED2	0.27	0.063	0.69
MMF	USM B	FPGS	0.016	0.77	0.97
MMF	USM B	FPGT	-0.13	0.13	0.77
MMF	USM B	FPR1	1.8	0.0012	0.38
MMF	USM B	FPR2	1.3	0.018	0.57
MMF	USM B	FRA10AC1	-0.0091	0.87	0.99
MMF	USM B	FRAT1	0.17	0.036	0.64
MMF	USM B	FRAT2	-0.0011	0.99	1
MMF	USM B	FRG1	-0.022	0.74	0.97
MMF	USM B	FRG1BP	0.16	0.41	0.9
MMF	USM B	FRG1CP	0.11	0.49	0.93
MMF	USM B	FRG1HP	0.011	0.9	0.99
MMF	USM B	FRG1JP	0.17	0.57	0.94
MMF	USM B	FRMD3	0.1	0.69	0.97
MMF	USM B	FRMD4A	-0.12	0.42	0.9
MMF	USM B	FRMD4B	1.2	0.091	0.74
MMF	USM B	FRMD5	0.11	0.62	0.95
MMF	USM B	FRMD8	0.061	0.23	0.84
MMF	USM B	FRMPD3	0.32	0.38	0.89
MMF	USM B	FRRS1	-0.54	0.093	0.74
MMF	USM B	FRS2	0.091	0.35	0.88
MMF	USM B	FRS3	0.058	0.59	0.95
MMF	USM B	FRY	0.17	0.43	0.9
MMF	USM B	FRYL	0.021	0.79	0.98
MMF	USM B	FSD1	0.23	0.59	0.95
MMF	USM B	FSD1L	0.097	0.37	0.89
MMF	USM B	FSD2	0.16	0.38	0.89
MMF	USM B	FSIP1	-0.29	0.45	0.91
MMF	USM B	FSTL3	0.074	0.7	0.97
MMF	USM B	FTCDNL1	0.026	0.88	0.99
MMF	USM B	FTH1	0.067	0.34	0.87
MMF	USM B	FTL	0.094	0.24	0.84
MMF	USM B	FTO	0.047	0.39	0.89
MMF	USM B	FTSJ1	-0.11	0.14	0.78
MMF	USM B	FTSJ2	0.059	0.25	0.84
MMF	USM B	FTSJ3	-0.039	0.48	0.92
MMF	USM B	FTX	0.18	0.081	0.72
MMF	USM B	FUBP1	0.011	0.77	0.97
MMF	USM B	FUBP3	-0.028	0.51	0.93
MMF	USM B	FUCA1	0.23	0.011	0.53
MMF	USM B	FUCA2	-0.19	0.046	0.66
MMF	USM B	FUK	-0.036	0.63	0.95
MMF	USM B	FUNDC1	-0.11	0.3	0.86
MMF	USM B	FUNDC2	-0.0038	0.95	1
MMF	USM B	FUOM	0.079	0.27	0.85
MMF	USM B	FURIN	-0.011	0.91	0.99
MMF	USM B	FUS	-0.053	0.55	0.94
MMF	USM B	FUT10	-0.04	0.86	0.99
MMF	USM B	FUT11	-0.00045	0.99	1
MMF	USM B	FUT4	0.039	0.83	0.98
MMF	USM B	FUT7	0.039	0.85	0.99
MMF	USM B	FUT8	-0.18	0.038	0.64
MMF	USM B	FUT8-AS1	-0.12	0.58	0.94
MMF	USM B	FUZ	-0.1	0.29	0.86
MMF	USM B	FXN	-0.17	0.019	0.58
MMF	USM B	FXR1	-0.035	0.4	0.9
MMF	USM B	FXR2	-0.023	0.64	0.96
MMF	USM B	FXYD1	-0.037	0.86	0.99
MMF	USM B	FXYD5	-0.088	0.28	0.85
MMF	USM B	FXYD7	0.078	0.78	0.98
MMF	USM B	FYB	0.94	0.018	0.57
MMF	USM B	FYCO1	-0.012	0.93	0.99
MMF	USM B	FYN	0.074	0.49	0.92
MMF	USM B	FYTTD1	-0.028	0.52	0.93
MMF	USM B	FZD1	0.54	0.065	0.7
MMF	USM B	FZD3	-0.094	0.52	0.93
MMF	USM B	FZD6	0.28	0.17	0.79
MMF	USM B	FZD7	0.024	0.96	1
MMF	USM B	FZR1	0.0094	0.87	0.99
MMF	USM B	G2E3	-0.03	0.64	0.96
MMF	USM B	G3BP1	-0.026	0.58	0.95
MMF	USM B	G3BP2	-0.05	0.32	0.87
MMF	USM B	G6PC3	-0.14	0.15	0.78
MMF	USM B	G6PD	-0.27	0.07	0.71
MMF	USM B	GAA	0.086	0.41	0.9
MMF	USM B	GAB1	0.031	0.89	0.99
MMF	USM B	GAB2	0.14	0.3	0.86
MMF	USM B	GAB3	0.18	0.069	0.7
MMF	USM B	GABARAP	0.04	0.43	0.9
MMF	USM B	GABARAPL1	0.26	0.55	0.94
MMF	USM B	GABARAPL2	0.034	0.61	0.95
MMF	USM B	GABBR1	0.24	0.041	0.65
MMF	USM B	GABPA	0.017	0.76	0.97
MMF	USM B	GABPB1	-0.029	0.63	0.95
MMF	USM B	GABPB1-AS1	0.073	0.53	0.93
MMF	USM B	GABPB2	0.062	0.54	0.94
MMF	USM B	GABRR2	-0.44	0.072	0.71
MMF	USM B	GADD45A	0.0075	0.94	0.99
MMF	USM B	GADD45B	0.098	0.42	0.9
MMF	USM B	GADD45GIP1	-0.039	0.59	0.95
MMF	USM B	GAK	0.09	0.11	0.75
MMF	USM B	GALC	-0.047	0.63	0.95
MMF	USM B	GALE	-0.18	0.13	0.76
MMF	USM B	GALK1	-0.14	0.055	0.68
MMF	USM B	GALK2	-0.14	0.2	0.82
MMF	USM B	GALM	0.0035	0.98	1
MMF	USM B	GALNS	-0.0093	0.93	0.99
MMF	USM B	GALNT1	-0.096	0.26	0.85
MMF	USM B	GALNT10	0.029	0.68	0.97
MMF	USM B	GALNT11	0.088	0.21	0.83
MMF	USM B	GALNT12	0.14	0.31	0.86
MMF	USM B	GALNT14	-0.088	0.67	0.96
MMF	USM B	GALNT2	-0.32	0.073	0.71
MMF	USM B	GALNT3	-0.15	0.25	0.84
MMF	USM B	GALNT6	0.14	0.36	0.88
MMF	USM B	GALNT7	-0.043	0.55	0.94
MMF	USM B	GALNT9	0.81	0.11	0.75
MMF	USM B	GALNTL6	-0.62	0.2	0.82
MMF	USM B	GALT	0.03	0.67	0.96
MMF	USM B	GAMT	0.16	0.18	0.8
MMF	USM B	GAN	0.0053	0.97	1
MMF	USM B	GANAB	-0.11	0.23	0.84
MMF	USM B	GANC	0.001	0.99	1
MMF	USM B	GAPDH	-0.16	0.11	0.75
MMF	USM B	GAPDHS	-0.061	0.61	0.95
MMF	USM B	GAPT	0.12	0.16	0.79
MMF	USM B	GAPVD1	0.019	0.73	0.97
MMF	USM B	GAR1	-0.24	0.0059	0.5
MMF	USM B	GAREML	0.058	0.77	0.97
MMF	USM B	GARNL3	-0.3	0.072	0.71
MMF	USM B	GARS	-0.24	0.026	0.61
MMF	USM B	GART	-0.064	0.12	0.75
MMF	USM B	GAS5	-0.11	0.097	0.74
MMF	USM B	GAS6	-0.34	0.21	0.82
MMF	USM B	GAS6-AS1	-0.039	0.83	0.98
MMF	USM B	GAS7	0.54	0.022	0.59
MMF	USM B	GAS8	-0.022	0.9	0.99
MMF	USM B	GATA3	0.44	0.25	0.84
MMF	USM B	GATAD1	-0.0031	0.97	1
MMF	USM B	GATAD2A	0.05	0.46	0.91
MMF	USM B	GATAD2B	0.095	0.17	0.79
MMF	USM B	GATB	-0.085	0.2	0.81
MMF	USM B	GATC	-0.013	0.78	0.98
MMF	USM B	GATM	-0.14	0.27	0.85
MMF	USM B	GATS	0.13	0.31	0.87
MMF	USM B	GATSL2	-0.1	0.55	0.94
MMF	USM B	GATSL3	0.047	0.59	0.95
MMF	USM B	GBA	-0.057	0.48	0.92
MMF	USM B	GBA2	0.025	0.57	0.94
MMF	USM B	GBAP1	-0.38	0.052	0.67
MMF	USM B	GBAS	-0.0046	0.93	0.99
MMF	USM B	GBAT2	0.19	0.24	0.84
MMF	USM B	GBE1	0.0066	0.91	0.99
MMF	USM B	GBF1	-0.066	0.49	0.92
MMF	USM B	GBGT1	-0.28	0.23	0.83
MMF	USM B	GBP1	0.18	0.12	0.76
MMF	USM B	GBP2	0.31	0.022	0.59
MMF	USM B	GBP3	0.13	0.19	0.81
MMF	USM B	GBP4	0.3	0.013	0.55
MMF	USM B	GBP5	0.35	0.0085	0.52
MMF	USM B	GCA	0.13	0.14	0.78
MMF	USM B	GCAT	-0.2	0.61	0.95
MMF	USM B	GCC1	0.00068	0.99	1
MMF	USM B	GCC2	0.12	0.038	0.64
MMF	USM B	GCDH	-0.018	0.77	0.97
MMF	USM B	GCFC2	0.066	0.3	0.86
MMF	USM B	GCH1	0.12	0.11	0.75
MMF	USM B	GCHFR	-0.017	0.86	0.99
MMF	USM B	GCLC	0.011	0.91	0.99
MMF	USM B	GCLM	0.014	0.83	0.98
MMF	USM B	GCN1	-0.081	0.43	0.9
MMF	USM B	GCNT1	0.77	0.0012	0.38
MMF	USM B	GCNT2	-0.05	0.69	0.97
MMF	USM B	GCNT7	0.19	0.34	0.87
MMF	USM B	GCSAM	0.24	0.23	0.83
MMF	USM B	GCSH	-0.16	0.3	0.86
MMF	USM B	GDAP1	0.064	0.49	0.92
MMF	USM B	GDAP2	-0.13	0.021	0.59
MMF	USM B	GDE1	0.023	0.7	0.97
MMF	USM B	GDF11	0.032	0.84	0.98
MMF	USM B	GDF7	0.098	0.83	0.98
MMF	USM B	GDI1	-0.006	0.89	0.99
MMF	USM B	GDI2	0.021	0.64	0.96
MMF	USM B	GDPD1	0.04	0.83	0.98
MMF	USM B	GDPD3	-0.3	0.14	0.78
MMF	USM B	GDPD5	0.3	0.04	0.65
MMF	USM B	GDPGP1	-0.041	0.8	0.98
MMF	USM B	GEMIN2	-0.06	0.45	0.91
MMF	USM B	GEMIN4	0.018	0.77	0.97
MMF	USM B	GEMIN5	-0.016	0.8	0.98
MMF	USM B	GEMIN6	-0.07	0.34	0.87
MMF	USM B	GEMIN7	-0.054	0.31	0.87
MMF	USM B	GEMIN8	-0.078	0.29	0.86
MMF	USM B	GEN1	-0.23	0.078	0.72
MMF	USM B	GET4	-0.071	0.19	0.81
MMF	USM B	GFER	0.0052	0.95	1
MMF	USM B	GFI1	-1.1	0.019	0.58
MMF	USM B	GFM1	-0.022	0.65	0.96
MMF	USM B	GFM2	-0.061	0.31	0.87
MMF	USM B	GFOD1	-0.11	0.2	0.82
MMF	USM B	GFOD2	0.0093	0.88	0.99
MMF	USM B	GFPT1	-0.3	0.057	0.68
MMF	USM B	GGA1	-0.069	0.34	0.87
MMF	USM B	GGA2	-0.024	0.76	0.97
MMF	USM B	GGA3	-0.19	0.027	0.62
MMF	USM B	GGACT	0.092	0.54	0.94
MMF	USM B	GGCT	-0.035	0.57	0.94
MMF	USM B	GGCX	-0.25	0.0071	0.5
MMF	USM B	GGH	-0.69	0.031	0.63
MMF	USM B	GGNBP2	0.012	0.83	0.98
MMF	USM B	GGPS1	0.13	0.036	0.64
MMF	USM B	GGT1	-0.5	0.013	0.55
MMF	USM B	GGT7	-0.0046	0.98	1
MMF	USM B	GH1	0.078	0.75	0.97
MMF	USM B	GHDC	-0.013	0.85	0.99
MMF	USM B	GHITM	-0.064	0.29	0.86
MMF	USM B	GHRL	-0.11	0.6	0.95
MMF	USM B	GHRLOS	0.17	0.25	0.84
MMF	USM B	GID4	-0.09	0.35	0.88
MMF	USM B	GID8	-0.071	0.17	0.79
MMF	USM B	GIGYF1	0.04	0.73	0.97
MMF	USM B	GIGYF2	-0.05	0.43	0.9
MMF	USM B	GIMAP1	0.34	0.33	0.87
MMF	USM B	GIMAP2	0.083	0.44	0.91
MMF	USM B	GIMAP4	1.5	0.0019	0.38
MMF	USM B	GIMAP6	1.1	0.019	0.58
MMF	USM B	GIMAP7	1.2	0.017	0.57
MMF	USM B	GIMAP8	0.79	0.031	0.63
MMF	USM B	GIN1	0.054	0.5	0.93
MMF	USM B	GINM1	-0.12	0.037	0.64
MMF	USM B	GINS1	-0.22	0.25	0.84
MMF	USM B	GINS2	-0.9	0.012	0.55
MMF	USM B	GINS3	-0.15	0.31	0.87
MMF	USM B	GINS4	-0.0093	0.94	1
MMF	USM B	GIPC1	-0.12	0.26	0.85
MMF	USM B	GIPR	-0.41	0.23	0.84
MMF	USM B	GIT1	0.0052	0.93	0.99
MMF	USM B	GIT2	0.062	0.14	0.78
MMF	USM B	GJA3	0.17	0.59	0.95
MMF	USM B	GJD3	0.13	0.48	0.92
MMF	USM B	GK	0.17	0.047	0.66
MMF	USM B	GK5	0.042	0.69	0.97
MMF	USM B	GKAP1	-0.075	0.54	0.94
MMF	USM B	GLA	-0.024	0.82	0.98
MMF	USM B	GLB1	0.059	0.34	0.87
MMF	USM B	GLB1L	-0.47	0.12	0.75
MMF	USM B	GLCCI1	-0.11	0.51	0.93
MMF	USM B	GLCE	-0.014	0.93	0.99
MMF	USM B	GLDC	-0.96	0.082	0.72
MMF	USM B	GLE1	-0.026	0.6	0.95
MMF	USM B	GLG1	-0.056	0.38	0.89
MMF	USM B	GLI1	-0.057	0.82	0.98
MMF	USM B	GLI4	0.076	0.32	0.87
MMF	USM B	GLIDR	0.2	0.12	0.76
MMF	USM B	GLIPR1	0.054	0.41	0.9
MMF	USM B	GLIPR2	0.09	0.12	0.76
MMF	USM B	GLMN	0.021	0.77	0.97
MMF	USM B	GLMP	-0.13	0.29	0.86
MMF	USM B	GLO1	0.067	0.44	0.91
MMF	USM B	GLOD4	0.029	0.5	0.93
MMF	USM B	GLRA3	-0.23	0.4	0.9
MMF	USM B	GLRX	-0.18	0.19	0.81
MMF	USM B	GLRX2	-0.17	0.16	0.79
MMF	USM B	GLRX3	-0.12	0.03	0.62
MMF	USM B	GLRX5	-0.082	0.31	0.87
MMF	USM B	GLS	-0.016	0.8	0.98
MMF	USM B	GLS2	0.17	0.4	0.9
MMF	USM B	GLT8D1	-0.17	0.03	0.62
MMF	USM B	GLTP	0.017	0.82	0.98
MMF	USM B	GLTSCR1	0.001	1	1
MMF	USM B	GLTSCR1L	0.14	0.047	0.66
MMF	USM B	GLTSCR2	-0.0035	0.96	1
MMF	USM B	GLUD1	-0.0021	0.96	1
MMF	USM B	GLUD1P3	-0.022	0.85	0.99
MMF	USM B	GLUL	0.11	0.46	0.91
MMF	USM B	GLYATL1	0.089	0.83	0.98
MMF	USM B	GLYCTK	0.024	0.77	0.97
MMF	USM B	GLYR1	-0.046	0.32	0.87
MMF	USM B	GM2A	-0.1	0.25	0.84
MMF	USM B	GMCL1	0.0095	0.86	0.99
MMF	USM B	GMDS	-0.21	0.039	0.64
MMF	USM B	GMDS-AS1	-0.075	0.43	0.9
MMF	USM B	GMEB1	0.011	0.84	0.99
MMF	USM B	GMEB2	0.089	0.28	0.85
MMF	USM B	GMFB	0.091	0.15	0.78
MMF	USM B	GMFG	-0.07	0.22	0.83
MMF	USM B	GMIP	0.038	0.51	0.93
MMF	USM B	GMNN	-0.22	0.16	0.79
MMF	USM B	GMPPA	-0.33	0.024	0.6
MMF	USM B	GMPPB	-0.36	0.062	0.69
MMF	USM B	GMPR	-0.9	0.047	0.66
MMF	USM B	GMPR2	-0.067	0.065	0.7
MMF	USM B	GMPS	0.031	0.48	0.92
MMF	USM B	GNA11	0.24	0.16	0.79
MMF	USM B	GNA12	0.13	0.22	0.83
MMF	USM B	GNA13	0.057	0.32	0.87
MMF	USM B	GNAI2	-0.0085	0.83	0.98
MMF	USM B	GNAI3	0.026	0.54	0.94
MMF	USM B	GNAL	0.13	0.54	0.94
MMF	USM B	GNAQ	0.4	0.33	0.87
MMF	USM B	GNAS	-0.035	0.57	0.94
MMF	USM B	GNAT2	0.13	0.51	0.93
MMF	USM B	GNAZ	0.079	0.72	0.97
MMF	USM B	GNB1	0.066	0.053	0.68
MMF	USM B	GNB1L	-0.15	0.093	0.74
MMF	USM B	GNB2	-0.032	0.68	0.97
MMF	USM B	GNB2L1	-0.08	0.1	0.75
MMF	USM B	GNB3	-0.78	0.031	0.63
MMF	USM B	GNB4	0.19	0.088	0.73
MMF	USM B	GNB5	0.079	0.18	0.8
MMF	USM B	GNE	-0.082	0.42	0.9
MMF	USM B	GNG11	-0.78	0.029	0.62
MMF	USM B	GNG2	0.099	0.15	0.78
MMF	USM B	GNG3	0.006	0.98	1
MMF	USM B	GNG5	-0.068	0.41	0.9
MMF	USM B	GNG7	0.0045	0.95	1
MMF	USM B	GNGT2	-0.098	0.52	0.93
MMF	USM B	GNL1	-0.0058	0.91	0.99
MMF	USM B	GNL2	-0.052	0.27	0.85
MMF	USM B	GNL3	-0.16	0.029	0.62
MMF	USM B	GNL3L	-0.051	0.33	0.87
MMF	USM B	GNLY	0.59	0.35	0.88
MMF	USM B	GNMT	-0.021	0.9	0.99
MMF	USM B	GNPAT	0.04	0.32	0.87
MMF	USM B	GNPDA1	-0.067	0.42	0.9
MMF	USM B	GNPDA2	0.042	0.59	0.95
MMF	USM B	GNPNAT1	-0.19	0.1	0.75
MMF	USM B	GNPTAB	0.089	0.16	0.78
MMF	USM B	GNPTG	-0.0026	0.96	1
MMF	USM B	GNRH1	0.25	0.4	0.9
MMF	USM B	GNRHR	-0.57	0.1	0.75
MMF	USM B	GNS	0.0028	0.98	1
MMF	USM B	GOLGA1	-0.0055	0.95	1
MMF	USM B	GOLGA2	-0.097	0.32	0.87
MMF	USM B	GOLGA2P5	0.067	0.6	0.95
MMF	USM B	GOLGA3	0.019	0.84	0.98
MMF	USM B	GOLGA4	0.042	0.34	0.87
MMF	USM B	GOLGA5	-0.037	0.52	0.93
MMF	USM B	GOLGA6L9	0.26	0.26	0.84
MMF	USM B	GOLGA7	0.015	0.76	0.97
MMF	USM B	GOLGA8A	0.023	0.87	0.99
MMF	USM B	GOLGA8B	-0.14	0.31	0.87
MMF	USM B	GOLGB1	-0.071	0.22	0.83
MMF	USM B	GOLIM4	-0.28	0.092	0.74
MMF	USM B	GOLM1	0.4	0.095	0.74
MMF	USM B	GOLPH3	-0.097	0.18	0.8
MMF	USM B	GOLPH3L	-0.086	0.24	0.84
MMF	USM B	GOLT1B	-0.017	0.81	0.98
MMF	USM B	GON4L	0.037	0.57	0.94
MMF	USM B	GOPC	-0.024	0.63	0.95
MMF	USM B	GORAB	-0.015	0.84	0.99
MMF	USM B	GORASP1	-0.00091	0.99	1
MMF	USM B	GORASP2	-0.12	0.16	0.78
MMF	USM B	GOSR1	-0.019	0.64	0.96
MMF	USM B	GOSR2	-0.075	0.15	0.78
MMF	USM B	GOT1	-0.15	0.11	0.75
MMF	USM B	GOT2	0.0014	0.98	1
MMF	USM B	GP6	-0.22	0.46	0.91
MMF	USM B	GPA33	1.1	0.0017	0.38
MMF	USM B	GPAA1	-0.049	0.52	0.93
MMF	USM B	GPALPP1	-0.016	0.82	0.98
MMF	USM B	GPAM	-0.13	0.31	0.87
MMF	USM B	GPANK1	-0.045	0.5	0.93
MMF	USM B	GPAT2	-0.042	0.84	0.99
MMF	USM B	GPAT3	1.1	0.067	0.7
MMF	USM B	GPAT4	-0.0092	0.84	0.99
MMF	USM B	GPATCH1	0.024	0.71	0.97
MMF	USM B	GPATCH11	0.061	0.48	0.92
MMF	USM B	GPATCH2	0.0078	0.92	0.99
MMF	USM B	GPATCH2L	-0.0026	0.97	1
MMF	USM B	GPATCH3	0.058	0.26	0.84
MMF	USM B	GPATCH4	-0.13	0.017	0.57
MMF	USM B	GPATCH8	0.097	0.014	0.57
MMF	USM B	GPBAR1	1.2	0.033	0.63
MMF	USM B	GPBP1	0.031	0.37	0.89
MMF	USM B	GPBP1L1	0.046	0.25	0.84
MMF	USM B	GPC2	0.13	0.69	0.97
MMF	USM B	GPCPD1	0.00086	0.99	1
MMF	USM B	GPD1	-0.27	0.24	0.84
MMF	USM B	GPD1L	-0.12	0.28	0.85
MMF	USM B	GPD2	-0.11	0.32	0.87
MMF	USM B	GPER1	-0.11	0.7	0.97
MMF	USM B	GPHN	0.015	0.91	0.99
MMF	USM B	GPI	-0.052	0.4	0.9
MMF	USM B	GPKOW	-0.055	0.38	0.89
MMF	USM B	GPLD1	0.016	0.92	0.99
MMF	USM B	GPM6A	-0.18	0.7	0.97
MMF	USM B	GPM6B	0.15	0.28	0.85
MMF	USM B	GPN1	0.018	0.69	0.97
MMF	USM B	GPN2	0.027	0.66	0.96
MMF	USM B	GPN3	-0.042	0.48	0.92
MMF	USM B	GPR107	-0.093	0.37	0.89
MMF	USM B	GPR108	0.0062	0.9	0.99
MMF	USM B	GPR132	0.061	0.37	0.89
MMF	USM B	GPR137	-0.048	0.56	0.94
MMF	USM B	GPR137B	0.46	0.01	0.52
MMF	USM B	GPR15	-0.41	0.43	0.9
MMF	USM B	GPR150	0.088	0.75	0.97
MMF	USM B	GPR152	0.16	0.51	0.93
MMF	USM B	GPR155	-0.26	0.24	0.84
MMF	USM B	GPR157	0.45	0.058	0.68
MMF	USM B	GPR160	0.11	0.35	0.88
MMF	USM B	GPR174	0.061	0.52	0.93
MMF	USM B	GPR18	-0.027	0.76	0.97
MMF	USM B	GPR180	-0.1	0.34	0.87
MMF	USM B	GPR183	-0.083	0.3	0.86
MMF	USM B	GPR19	0.098	0.79	0.98
MMF	USM B	GPR22	0.33	0.21	0.82
MMF	USM B	GPR25	-0.47	0.2	0.82
MMF	USM B	GPR34	-0.24	0.31	0.87
MMF	USM B	GPR35	0.026	0.9	0.99
MMF	USM B	GPR55	0.0022	0.99	1
MMF	USM B	GPR65	0.012	0.87	0.99
MMF	USM B	GPR68	-0.12	0.6	0.95
MMF	USM B	GPR82	0.34	0.16	0.79
MMF	USM B	GPR89A	-0.11	0.064	0.7
MMF	USM B	GPR89B	-0.087	0.26	0.85
MMF	USM B	GPRASP1	0.15	0.52	0.93
MMF	USM B	GPRC5C	-0.48	0.34	0.87
MMF	USM B	GPRC5D	-1.5	0.0078	0.51
MMF	USM B	GPRIN1	0.054	0.77	0.97
MMF	USM B	GPRIN3	-0.032	0.93	0.99
MMF	USM B	GPS1	-0.049	0.37	0.89
MMF	USM B	GPS2	-0.0022	0.96	1
MMF	USM B	GPSM1	1.3	0.00049	0.35
MMF	USM B	GPSM2	0.52	0.0046	0.46
MMF	USM B	GPSM3	0.078	0.3	0.86
MMF	USM B	GPT2	-0.4	0.0036	0.43
MMF	USM B	GPX1	-0.011	0.89	0.99
MMF	USM B	GPX4	0.0094	0.9	0.99
MMF	USM B	GPX7	-0.12	0.19	0.81
MMF	USM B	GRAMD1A	0.13	0.025	0.6
MMF	USM B	GRAMD1B	0.94	0.042	0.66
MMF	USM B	GRAMD1C	0.35	0.037	0.64
MMF	USM B	GRAMD3	-0.14	0.39	0.89
MMF	USM B	GRAMD4	-0.13	0.35	0.88
MMF	USM B	GRAP	-0.073	0.45	0.91
MMF	USM B	GRAP2	0.062	0.68	0.97
MMF	USM B	GRAPL	0.03	0.91	0.99
MMF	USM B	GRASP	0.0037	0.98	1
MMF	USM B	GRB2	0.032	0.45	0.91
MMF	USM B	GRHPR	0.099	0.22	0.83
MMF	USM B	GRID2IP	0.078	0.79	0.98
MMF	USM B	GRIK3	0.61	0.24	0.84
MMF	USM B	GRINA	0.083	0.4	0.9
MMF	USM B	GRIPAP1	-0.0018	0.97	1
MMF	USM B	GRK4	-0.29	0.081	0.72
MMF	USM B	GRK5	0.13	0.062	0.69
MMF	USM B	GRK6	0.027	0.61	0.95
MMF	USM B	GRN	-0.013	0.86	0.99
MMF	USM B	GRPEL1	-0.038	0.47	0.92
MMF	USM B	GRPEL2	0.034	0.75	0.97
MMF	USM B	GRSF1	-0.0066	0.88	0.99
MMF	USM B	GRWD1	-0.11	0.15	0.78
MMF	USM B	GS1-124K5.11	0.03	0.67	0.96
MMF	USM B	GS1-259H13.2	-0.26	0.19	0.81
MMF	USM B	GSAP	0.08	0.36	0.88
MMF	USM B	GSDMB	0.021	0.88	0.99
MMF	USM B	GSDMD	-0.012	0.8	0.98
MMF	USM B	GSE1	-0.04	0.57	0.94
MMF	USM B	GSG2	-0.043	0.89	0.99
MMF	USM B	GSK3A	0.027	0.62	0.95
MMF	USM B	GSK3B	0.073	0.17	0.79
MMF	USM B	GSKIP	0.011	0.87	0.99
MMF	USM B	GSN	0.043	0.8	0.98
MMF	USM B	GSN-AS1	0.24	0.31	0.87
MMF	USM B	GSPT1	-0.17	0.036	0.64
MMF	USM B	GSPT2	0.098	0.14	0.78
MMF	USM B	GSR	-0.0056	0.91	0.99
MMF	USM B	GSS	-0.077	0.22	0.83
MMF	USM B	GSTA4	-0.0068	0.98	1
MMF	USM B	GSTCD	-0.039	0.73	0.97
MMF	USM B	GSTK1	0.00033	1	1
MMF	USM B	GSTM1	0.18	0.79	0.98
MMF	USM B	GSTM2	-0.12	0.48	0.92
MMF	USM B	GSTM3	-0.026	0.95	1
MMF	USM B	GSTM4	-0.065	0.62	0.95
MMF	USM B	GSTO1	0.033	0.61	0.95
MMF	USM B	GSTO2	-0.082	0.7	0.97
MMF	USM B	GSTP1	-0.1	0.39	0.89
MMF	USM B	GSTZ1	-0.19	0.062	0.69
MMF	USM B	GTDC1	-0.026	0.72	0.97
MMF	USM B	GTF2A1	-0.02	0.87	0.99
MMF	USM B	GTF2A2	-0.025	0.68	0.97
MMF	USM B	GTF2B	0.0023	0.97	1
MMF	USM B	GTF2E1	-0.016	0.79	0.98
MMF	USM B	GTF2E2	-0.069	0.13	0.77
MMF	USM B	GTF2F1	-0.052	0.32	0.87
MMF	USM B	GTF2F2	0.002	0.97	1
MMF	USM B	GTF2H1	-0.0046	0.91	0.99
MMF	USM B	GTF2H3	-0.077	0.24	0.84
MMF	USM B	GTF2H4	-0.079	0.47	0.92
MMF	USM B	GTF2H5	-0.11	0.13	0.78
MMF	USM B	GTF2I	0.013	0.82	0.98
MMF	USM B	GTF2IP1	-0.069	0.49	0.93
MMF	USM B	GTF2IP20	-0.036	0.68	0.97
MMF	USM B	GTF2IRD2	0.1	0.28	0.85
MMF	USM B	GTF2IRD2B	0.064	0.33	0.87
MMF	USM B	GTF3A	-0.0086	0.84	0.99
MMF	USM B	GTF3C1	-0.042	0.65	0.96
MMF	USM B	GTF3C2	0.095	0.043	0.66
MMF	USM B	GTF3C3	-0.035	0.55	0.94
MMF	USM B	GTF3C4	0.057	0.44	0.91
MMF	USM B	GTF3C5	-0.06	0.18	0.8
MMF	USM B	GTF3C6	-0.068	0.36	0.88
MMF	USM B	GTPBP1	-0.14	0.08	0.72
MMF	USM B	GTPBP10	-0.073	0.17	0.79
MMF	USM B	GTPBP2	-0.22	0.045	0.66
MMF	USM B	GTPBP3	0.079	0.19	0.81
MMF	USM B	GTPBP4	-0.039	0.33	0.87
MMF	USM B	GTPBP8	-0.094	0.18	0.81
MMF	USM B	GTSE1	-0.76	0.16	0.78
MMF	USM B	GTSE1-AS1	-0.054	0.86	0.99
MMF	USM B	GTSF1	-0.21	0.22	0.83
MMF	USM B	GTSF1L	-0.14	0.57	0.94
MMF	USM B	GUCD1	0.1	0.16	0.78
MMF	USM B	GUCY1A3	0.86	0.095	0.74
MMF	USM B	GUCY2C	-0.12	0.5	0.93
MMF	USM B	GUF1	-0.078	0.24	0.84
MMF	USM B	GUK1	-0.07	0.35	0.88
MMF	USM B	GUSB	-0.15	0.13	0.78
MMF	USM B	GUSBP1	0.075	0.45	0.91
MMF	USM B	GUSBP11	0.012	0.88	0.99
MMF	USM B	GUSBP2	0.063	0.67	0.96
MMF	USM B	GUSBP4	0.12	0.3	0.86
MMF	USM B	GUSBP5	-0.089	0.81	0.98
MMF	USM B	GVINP1	0.23	0.044	0.66
MMF	USM B	GXYLT1	0.011	0.9	0.99
MMF	USM B	GYG1	-0.28	0.0034	0.42
MMF	USM B	GYLTL1B	0.18	0.17	0.79
MMF	USM B	GYPC	-0.14	0.12	0.75
MMF	USM B	GYPE	-0.33	0.19	0.81
MMF	USM B	GYS1	-0.046	0.37	0.89
MMF	USM B	GZF1	-0.23	0.046	0.66
MMF	USM B	GZMA	0.44	0.46	0.91
MMF	USM B	GZMB	0.098	0.87	0.99
MMF	USM B	GZMH	-0.99	0.091	0.74
MMF	USM B	H1F0	0.58	0.23	0.83
MMF	USM B	H1FX	0.26	0.079	0.72
MMF	USM B	H2AFJ	-0.22	0.055	0.68
MMF	USM B	H2AFV	-0.14	0.058	0.68
MMF	USM B	H2AFX	-0.19	0.16	0.79
MMF	USM B	H2AFY	-0.015	0.79	0.98
MMF	USM B	H2AFZ	-0.063	0.41	0.9
MMF	USM B	H3F3AP4	-0.083	0.56	0.94
MMF	USM B	H3F3B	0.031	0.57	0.94
MMF	USM B	H3F3C	0.28	0.42	0.9
MMF	USM B	H6PD	0.11	0.37	0.89
MMF	USM B	HAAO	0.25	0.096	0.74
MMF	USM B	HABP4	0.17	0.061	0.69
MMF	USM B	HACD2	0.15	0.09	0.73
MMF	USM B	HACD3	-0.011	0.84	0.99
MMF	USM B	HACD4	-0.14	0.22	0.83
MMF	USM B	HACE1	0.048	0.59	0.95
MMF	USM B	HACL1	0.025	0.58	0.95
MMF	USM B	HADH	-0.059	0.29	0.86
MMF	USM B	HADHA	-0.067	0.13	0.77
MMF	USM B	HADHB	-0.06	0.11	0.75
MMF	USM B	HAGH	-0.024	0.73	0.97
MMF	USM B	HAGHL	-0.018	0.9	0.99
MMF	USM B	HAL	0.89	0.0069	0.5
MMF	USM B	HAPLN3	0.66	0.0064	0.5
MMF	USM B	HARBI1	-0.12	0.21	0.82
MMF	USM B	HARS	-0.059	0.35	0.88
MMF	USM B	HARS2	0.032	0.45	0.91
MMF	USM B	HAS3	0.0077	0.99	1
MMF	USM B	HAT1	-0.0053	0.92	0.99
MMF	USM B	HAUS1	0.0015	0.98	1
MMF	USM B	HAUS2	-0.064	0.29	0.86
MMF	USM B	HAUS3	0.037	0.47	0.92
MMF	USM B	HAUS4	-0.1	0.091	0.74
MMF	USM B	HAUS5	0.092	0.14	0.78
MMF	USM B	HAUS6	-0.049	0.37	0.89
MMF	USM B	HAUS7	0.039	0.53	0.93
MMF	USM B	HAUS8	0.11	0.12	0.76
MMF	USM B	HAVCR2	0.16	0.38	0.89
MMF	USM B	HAX1	-0.16	0.049	0.67
MMF	USM B	HBEGF	-0.42	0.18	0.81
MMF	USM B	HBP1	0.0067	0.91	0.99
MMF	USM B	HBS1L	-0.091	0.25	0.84
MMF	USM B	HCCS	-0.0095	0.86	0.99
MMF	USM B	HCFC1	0.12	0.12	0.75
MMF	USM B	HCFC1R1	-0.13	0.15	0.78
MMF	USM B	HCFC2	0.0085	0.92	0.99
MMF	USM B	HCG11	0.027	0.82	0.98
MMF	USM B	HCG18	0.057	0.25	0.84
MMF	USM B	HCG22	0.41	0.41	0.9
MMF	USM B	HCG23	0.071	0.76	0.97
MMF	USM B	HCG25	0.015	0.93	0.99
MMF	USM B	HCG26	0.1	0.66	0.96
MMF	USM B	HCG27	-0.12	0.45	0.91
MMF	USM B	HCG4	0.48	0.24	0.84
MMF	USM B	HCG4B	-0.0018	1	1
MMF	USM B	HCG8	0.067	0.79	0.98
MMF	USM B	HCK	0.025	0.83	0.98
MMF	USM B	HCLS1	-0.021	0.59	0.95
MMF	USM B	HCN3	-0.13	0.64	0.96
MMF	USM B	HCP5	0.025	0.74	0.97
MMF	USM B	HCST	-0.26	0.26	0.85
MMF	USM B	HDAC1	0.015	0.69	0.97
MMF	USM B	HDAC10	-0.0015	0.99	1
MMF	USM B	HDAC11	0.044	0.85	0.99
MMF	USM B	HDAC2	0.015	0.73	0.97
MMF	USM B	HDAC3	-0.029	0.49	0.92
MMF	USM B	HDAC4	0.18	0.23	0.84
MMF	USM B	HDAC5	0.059	0.28	0.85
MMF	USM B	HDAC6	-0.035	0.58	0.95
MMF	USM B	HDAC7	-0.11	0.19	0.81
MMF	USM B	HDAC8	0.028	0.6	0.95
MMF	USM B	HDAC9	-0.051	0.52	0.93
MMF	USM B	HDDC2	-0.13	0.036	0.64
MMF	USM B	HDDC3	-0.037	0.48	0.92
MMF	USM B	HDGF	-0.043	0.41	0.9
MMF	USM B	HDGFRP2	0.0037	0.95	1
MMF	USM B	HDGFRP3	0.2	0.62	0.95
MMF	USM B	HDHD1	-0.16	0.04	0.65
MMF	USM B	HDHD2	-0.0066	0.88	0.99
MMF	USM B	HDHD3	0.028	0.74	0.97
MMF	USM B	HDLBP	-0.37	0.036	0.64
MMF	USM B	HDX	0.2	0.29	0.86
MMF	USM B	HEATR1	0.0057	0.95	1
MMF	USM B	HEATR3	-0.019	0.87	0.99
MMF	USM B	HEATR4	0.2	0.28	0.85
MMF	USM B	HEATR5A	-0.035	0.71	0.97
MMF	USM B	HEATR5B	0.12	0.25	0.84
MMF	USM B	HEATR6	-0.11	0.22	0.83
MMF	USM B	HEBP1	-0.018	0.91	0.99
MMF	USM B	HEBP2	-0.045	0.62	0.95
MMF	USM B	HECA	0.13	0.075	0.71
MMF	USM B	HECTD1	0.03	0.6	0.95
MMF	USM B	HECTD2	0.045	0.79	0.98
MMF	USM B	HECTD3	-0.044	0.38	0.89
MMF	USM B	HECTD4	0.15	0.15	0.78
MMF	USM B	HECW2	-0.27	0.39	0.89
MMF	USM B	HEG1	0.018	0.91	0.99
MMF	USM B	HEIH	0.088	0.18	0.8
MMF	USM B	HELB	0.12	0.33	0.87
MMF	USM B	HELLS	-0.059	0.58	0.94
MMF	USM B	HELQ	0.065	0.28	0.85
MMF	USM B	HELZ	0.013	0.83	0.98
MMF	USM B	HELZ2	-0.016	0.9	0.99
MMF	USM B	HEMK1	0.02	0.85	0.99
MMF	USM B	HENMT1	-0.066	0.41	0.9
MMF	USM B	HEPHL1	-0.13	0.71	0.97
MMF	USM B	HERC1	0.12	0.19	0.81
MMF	USM B	HERC2	-0.073	0.44	0.91
MMF	USM B	HERC2P2	-0.36	0.021	0.59
MMF	USM B	HERC2P3	-0.17	0.6	0.95
MMF	USM B	HERC2P7	-0.72	0.025	0.6
MMF	USM B	HERC2P9	-0.15	0.27	0.85
MMF	USM B	HERC3	0.1	0.14	0.78
MMF	USM B	HERC4	0.064	0.28	0.85
MMF	USM B	HERC5	-0.13	0.51	0.93
MMF	USM B	HERC6	-0.12	0.5	0.93
MMF	USM B	HERPUD1	-0.21	0.069	0.71
MMF	USM B	HERPUD2	-0.043	0.33	0.87
MMF	USM B	HES1	-0.3	0.32	0.87
MMF	USM B	HES6	-0.11	0.52	0.93
MMF	USM B	HEXA	-0.089	0.11	0.75
MMF	USM B	HEXB	-0.1	0.21	0.82
MMF	USM B	HEXDC	-0.019	0.8	0.98
MMF	USM B	HEXIM1	0.047	0.54	0.94
MMF	USM B	HEXIM2	0.15	0.078	0.72
MMF	USM B	HFE	0.13	0.27	0.85
MMF	USM B	HGH1	-0.012	0.81	0.98
MMF	USM B	HGS	0.024	0.58	0.94
MMF	USM B	HGSNAT	0.031	0.74	0.97
MMF	USM B	HHAT	0.017	0.89	0.99
MMF	USM B	HHEX	0.14	0.048	0.66
MMF	USM B	HHLA3	-0.14	0.16	0.78
MMF	USM B	HIAT1	0.04	0.35	0.88
MMF	USM B	HIATL1	-0.0033	0.94	0.99
MMF	USM B	HIATL2	0.1	0.27	0.85
MMF	USM B	HIBADH	-0.073	0.23	0.83
MMF	USM B	HIBCH	-0.14	0.2	0.81
MMF	USM B	HIC1	-0.025	0.94	1
MMF	USM B	HIC2	-0.08	0.64	0.96
MMF	USM B	HID1	-0.26	0.47	0.92
MMF	USM B	HIF1A	0.052	0.45	0.91
MMF	USM B	HIF1AN	0.024	0.66	0.96
MMF	USM B	HIGD1A	-0.074	0.33	0.87
MMF	USM B	HIGD2A	-0.026	0.7	0.97
MMF	USM B	HILPDA	-0.15	0.11	0.75
MMF	USM B	HINFP	-0.0071	0.88	0.99
MMF	USM B	HINT1	-0.052	0.47	0.92
MMF	USM B	HINT2	-0.093	0.2	0.82
MMF	USM B	HINT3	0.027	0.7	0.97
MMF	USM B	HIP1	-0.16	0.46	0.91
MMF	USM B	HIP1R	0.093	0.27	0.85
MMF	USM B	HIPK1	0.022	0.81	0.98
MMF	USM B	HIPK1-AS1	-0.48	0.13	0.78
MMF	USM B	HIPK2	0.088	0.67	0.96
MMF	USM B	HIPK3	0.091	0.3	0.86
MMF	USM B	HIRA	-0.0058	0.94	1
MMF	USM B	HIRIP3	-0.034	0.61	0.95
MMF	USM B	HIST1H1B	-0.28	0.37	0.89
MMF	USM B	HIST1H1C	-0.13	0.38	0.89
MMF	USM B	HIST1H1D	-0.2	0.49	0.92
MMF	USM B	HIST1H1E	-0.17	0.49	0.92
MMF	USM B	HIST1H2AC	-0.19	0.24	0.84
MMF	USM B	HIST1H2AE	-0.15	0.54	0.94
MMF	USM B	HIST1H2AG	-0.14	0.44	0.91
MMF	USM B	HIST1H2AK	-0.21	0.35	0.88
MMF	USM B	HIST1H2AM	-0.53	0.032	0.63
MMF	USM B	HIST1H2BC	-0.37	0.089	0.73
MMF	USM B	HIST1H2BD	0.00042	1	1
MMF	USM B	HIST1H2BK	0.026	0.79	0.98
MMF	USM B	HIST1H2BN	-0.47	0.023	0.59
MMF	USM B	HIST1H3A	0.08	0.78	0.98
MMF	USM B	HIST1H3D	-0.27	0.18	0.81
MMF	USM B	HIST1H3E	0.053	0.81	0.98
MMF	USM B	HIST1H3H	-0.76	0.035	0.64
MMF	USM B	HIST1H4C	-0.043	0.63	0.96
MMF	USM B	HIST1H4E	-0.059	0.73	0.97
MMF	USM B	HIST1H4H	0.021	0.93	0.99
MMF	USM B	HIST2H2AC	0.04	0.81	0.98
MMF	USM B	HIST2H2BE	-0.0013	0.99	1
MMF	USM B	HIST3H2A	0.031	0.87	0.99
MMF	USM B	HIST4H4	0.061	0.72	0.97
MMF	USM B	HIVEP1	-0.057	0.58	0.95
MMF	USM B	HIVEP2	-0.14	0.31	0.87
MMF	USM B	HIVEP3	0.14	0.22	0.83
MMF	USM B	HJURP	-0.71	0.29	0.86
MMF	USM B	HK1	0.078	0.15	0.78
MMF	USM B	HK2	-0.18	0.22	0.83
MMF	USM B	HK3	2.1	0.0025	0.38
MMF	USM B	HKR1	-0.07	0.37	0.89
MMF	USM B	HLA-A	-0.012	0.88	0.99
MMF	USM B	HLA-B	-0.15	0.15	0.78
MMF	USM B	HLA-C	0.028	0.72	0.97
MMF	USM B	HLA-DMA	0.03	0.61	0.95
MMF	USM B	HLA-DMB	0.046	0.51	0.93
MMF	USM B	HLA-DOA	0.066	0.42	0.9
MMF	USM B	HLA-DOB	0.095	0.22	0.83
MMF	USM B	HLA-DPA1	0.0043	0.95	1
MMF	USM B	HLA-DPB1	0.05	0.5	0.93
MMF	USM B	HLA-DPB2	-0.099	0.57	0.94
MMF	USM B	HLA-DQA1	0.14	0.49	0.92
MMF	USM B	HLA-DQA2	-0.21	0.64	0.96
MMF	USM B	HLA-DQB1	0.18	0.18	0.81
MMF	USM B	HLA-DQB2	0.074	0.84	0.99
MMF	USM B	HLA-DRA	0.035	0.61	0.95
MMF	USM B	HLA-DRB1	0.098	0.32	0.87
MMF	USM B	HLA-DRB5	-0.091	0.66	0.96
MMF	USM B	HLA-DRB6	0.17	0.72	0.97
MMF	USM B	HLA-E	0.035	0.41	0.9
MMF	USM B	HLA-F	0.066	0.15	0.78
MMF	USM B	HLA-F-AS1	-0.2	0.063	0.69
MMF	USM B	HLA-G	0.17	0.26	0.85
MMF	USM B	HLA-H	0.064	0.73	0.97
MMF	USM B	HLA-J	0.16	0.25	0.84
MMF	USM B	HLA-L	0.16	0.21	0.83
MMF	USM B	HLCS	-0.083	0.36	0.88
MMF	USM B	HLTF	-0.16	0.042	0.66
MMF	USM B	HLX	0.14	0.36	0.88
MMF	USM B	HM13	-0.38	0.045	0.66
MMF	USM B	HMBOX1	0.035	0.63	0.96
MMF	USM B	HMBS	-0.15	0.18	0.8
MMF	USM B	HMCES	0.12	0.48	0.92
MMF	USM B	HMG20A	0.047	0.4	0.9
MMF	USM B	HMG20B	-0.064	0.26	0.84
MMF	USM B	HMGA1	-0.11	0.17	0.79
MMF	USM B	HMGB1	-0.0088	0.84	0.98
MMF	USM B	HMGB2	-0.095	0.28	0.85
MMF	USM B	HMGB3	-0.96	0.013	0.55
MMF	USM B	HMGCL	0.057	0.35	0.88
MMF	USM B	HMGCR	-0.1	0.23	0.83
MMF	USM B	HMGCS1	-0.036	0.73	0.97
MMF	USM B	HMGN1	-0.0014	0.98	1
MMF	USM B	HMGN2	0.013	0.78	0.98
MMF	USM B	HMGN3	0.033	0.61	0.95
MMF	USM B	HMGN3-AS1	0.078	0.6	0.95
MMF	USM B	HMGN4	0.0098	0.79	0.98
MMF	USM B	HMGN5	0.42	0.13	0.78
MMF	USM B	HMGXB3	-0.1	0.22	0.83
MMF	USM B	HMGXB4	0.085	0.29	0.86
MMF	USM B	HMHA1	0.05	0.39	0.89
MMF	USM B	HMMR	-0.25	0.4	0.9
MMF	USM B	HMOX1	0.033	0.85	0.99
MMF	USM B	HMOX2	-0.093	0.11	0.75
MMF	USM B	HN1	-0.09	0.33	0.87
MMF	USM B	HN1L	0.13	0.3	0.86
MMF	USM B	HNF1B	-0.36	0.39	0.89
MMF	USM B	HNRNPA0	-0.037	0.76	0.97
MMF	USM B	HNRNPA1	-0.039	0.36	0.88
MMF	USM B	HNRNPA1L2	0.042	0.43	0.9
MMF	USM B	HNRNPA2B1	0.0086	0.78	0.98
MMF	USM B	HNRNPA3	-0.086	0.18	0.8
MMF	USM B	HNRNPAB	-0.054	0.65	0.96
MMF	USM B	HNRNPC	-0.019	0.64	0.96
MMF	USM B	HNRNPD	-0.0079	0.78	0.98
MMF	USM B	HNRNPDL	0.064	0.16	0.79
MMF	USM B	HNRNPF	0.0035	0.92	0.99
MMF	USM B	HNRNPH1	-0.11	0.1	0.74
MMF	USM B	HNRNPH3	0.089	0.042	0.66
MMF	USM B	HNRNPK	0.077	0.43	0.9
MMF	USM B	HNRNPL	0.059	0.43	0.9
MMF	USM B	HNRNPLL	0.41	0.16	0.78
MMF	USM B	HNRNPM	0.021	0.58	0.95
MMF	USM B	HNRNPR	0.0044	0.89	0.99
MMF	USM B	HNRNPU	-0.0057	0.89	0.99
MMF	USM B	HNRNPU-AS1	0.09	0.49	0.92
MMF	USM B	HNRNPUL1	-0.037	0.49	0.92
MMF	USM B	HNRNPUL2	0.026	0.87	0.99
MMF	USM B	HOMER1	-0.069	0.69	0.97
MMF	USM B	HOMER2	-0.4	0.13	0.77
MMF	USM B	HOMER3	-0.22	0.45	0.91
MMF	USM B	HOMEZ	0.1	0.3	0.86
MMF	USM B	HOOK1	0.012	0.93	0.99
MMF	USM B	HOOK2	-0.038	0.7	0.97
MMF	USM B	HOOK3	0.015	0.77	0.97
MMF	USM B	HOPX	0.74	0.0088	0.52
MMF	USM B	HORMAD1	-0.021	0.94	1
MMF	USM B	HOTAIRM1	-0.031	0.82	0.98
MMF	USM B	HOXA1	-0.78	0.039	0.64
MMF	USM B	HOXB2	0.19	0.54	0.94
MMF	USM B	HOXB7	0.002	0.99	1
MMF	USM B	HOXC4	0.089	0.52	0.93
MMF	USM B	HP09053	0.3	0.24	0.84
MMF	USM B	HP1BP3	0.042	0.33	0.87
MMF	USM B	HPCAL1	0.033	0.61	0.95
MMF	USM B	HPDL	0.1	0.76	0.97
MMF	USM B	HPGD	-0.68	0.24	0.84
MMF	USM B	HPRT1	0.059	0.3	0.86
MMF	USM B	HPS1	-0.0042	0.91	0.99
MMF	USM B	HPS3	0.051	0.39	0.89
MMF	USM B	HPS4	0.086	0.15	0.78
MMF	USM B	HPS5	0.028	0.64	0.96
MMF	USM B	HPS6	0.027	0.64	0.96
MMF	USM B	HPSE	0.32	0.28	0.85
MMF	USM B	HRAS	-0.11	0.15	0.78
MMF	USM B	HRASLS2	-1.3	0.025	0.6
MMF	USM B	HRK	0.27	0.1	0.74
MMF	USM B	HRSP12	-0.15	0.11	0.75
MMF	USM B	HS1BP3	0.0082	0.9	0.99
MMF	USM B	HS2ST1	-0.13	0.23	0.83
MMF	USM B	HS3ST1	0.43	0.015	0.57
MMF	USM B	HS3ST3B1	0.29	0.41	0.9
MMF	USM B	HS6ST1	0.04	0.58	0.94
MMF	USM B	HSBP1	0.036	0.46	0.92
MMF	USM B	HSBP1L1	-0.036	0.89	0.99
MMF	USM B	HSCB	-0.12	0.1	0.75
MMF	USM B	HSD11B1L	0.074	0.7	0.97
MMF	USM B	HSD17B1	0.18	0.033	0.63
MMF	USM B	HSD17B10	-0.11	0.18	0.81
MMF	USM B	HSD17B11	0.042	0.46	0.91
MMF	USM B	HSD17B12	0.026	0.71	0.97
MMF	USM B	HSD17B14	-0.024	0.92	0.99
MMF	USM B	HSD17B4	-0.081	0.33	0.87
MMF	USM B	HSD17B6	-0.064	0.81	0.98
MMF	USM B	HSD17B7	-0.058	0.24	0.84
MMF	USM B	HSD17B7P2	-0.0075	0.95	1
MMF	USM B	HSD17B8	-0.23	0.077	0.72
MMF	USM B	HSD3B7	-0.53	0.19	0.81
MMF	USM B	HSDL1	0.099	0.24	0.84
MMF	USM B	HSDL2	0.0037	0.97	1
MMF	USM B	HSF1	-0.016	0.83	0.98
MMF	USM B	HSF2	-0.056	0.46	0.92
MMF	USM B	HSF5	0.064	0.63	0.95
MMF	USM B	HSH2D	-0.12	0.081	0.72
MMF	USM B	HSP90AA1	-0.0093	0.86	0.99
MMF	USM B	HSP90AB1	-0.024	0.61	0.95
MMF	USM B	HSP90AB4P	-0.16	0.61	0.95
MMF	USM B	HSP90B1	-0.7	0.022	0.59
MMF	USM B	HSP90B2P	-0.3	0.38	0.89
MMF	USM B	HSPA13	-0.31	0.15	0.78
MMF	USM B	HSPA14	-0.016	0.74	0.97
MMF	USM B	HSPA1A	-0.082	0.5	0.93
MMF	USM B	HSPA1B	-0.073	0.69	0.97
MMF	USM B	HSPA1L	-0.0012	0.99	1
MMF	USM B	HSPA4	0.026	0.64	0.96
MMF	USM B	HSPA5	-0.65	0.024	0.59
MMF	USM B	HSPA6	0.069	0.87	0.99
MMF	USM B	HSPA7	0.019	0.92	0.99
MMF	USM B	HSPA8	0.016	0.8	0.98
MMF	USM B	HSPA9	-0.059	0.11	0.75
MMF	USM B	HSPB1	0.32	0.015	0.57
MMF	USM B	HSPB11	-0.1	0.17	0.8
MMF	USM B	HSPBAP1	-0.045	0.58	0.94
MMF	USM B	HSPBP1	-0.075	0.42	0.9
MMF	USM B	HSPD1	-0.15	0.015	0.57
MMF	USM B	HSPE1	0.013	0.9	0.99
MMF	USM B	HSPG2	-0.17	0.31	0.86
MMF	USM B	HSPH1	0.054	0.41	0.9
MMF	USM B	HTATIP2	-0.0083	0.86	0.99
MMF	USM B	HTATSF1	0.0012	0.98	1
MMF	USM B	HTATSF1P2	0.052	0.83	0.98
MMF	USM B	HTR3A	0.27	0.46	0.92
MMF	USM B	HTRA2	0.065	0.22	0.83
MMF	USM B	HTT	0.076	0.38	0.89
MMF	USM B	HUS1	0.039	0.51	0.93
MMF	USM B	HUWE1	0.037	0.62	0.95
MMF	USM B	HVCN1	0.16	0.06	0.69
MMF	USM B	HYAL2	-0.11	0.23	0.84
MMF	USM B	HYAL3	-0.14	0.44	0.9
MMF	USM B	HYLS1	0.061	0.32	0.87
MMF	USM B	HYOU1	-0.46	0.05	0.67
MMF	USM B	IAH1	-0.074	0.15	0.78
MMF	USM B	IARS	-0.066	0.29	0.86
MMF	USM B	IARS2	0.00092	0.98	1
MMF	USM B	IBA57	-0.063	0.56	0.94
MMF	USM B	IBTK	-0.11	0.21	0.82
MMF	USM B	ICA1	0.65	0.09	0.73
MMF	USM B	ICA1L	0.069	0.58	0.94
MMF	USM B	ICAM1	0.14	0.19	0.81
MMF	USM B	ICAM2	-0.068	0.53	0.93
MMF	USM B	ICAM3	-0.053	0.35	0.87
MMF	USM B	ICAM4	-0.3	0.4	0.9
MMF	USM B	ICE1	0.015	0.86	0.99
MMF	USM B	ICE2	0.044	0.34	0.87
MMF	USM B	ICK	0.019	0.83	0.98
MMF	USM B	ICMT	-0.11	0.17	0.8
MMF	USM B	ICOSLG	0.45	0.0012	0.38
MMF	USM B	ICT1	-0.22	0.0099	0.52
MMF	USM B	ID2	-0.085	0.83	0.98
MMF	USM B	ID3	0.053	0.7	0.97
MMF	USM B	IDE	-0.16	0.099	0.74
MMF	USM B	IDH1	-0.049	0.55	0.94
MMF	USM B	IDH2	-0.26	0.096	0.74
MMF	USM B	IDH3A	-0.081	0.16	0.79
MMF	USM B	IDH3B	-0.0031	0.93	0.99
MMF	USM B	IDH3G	-0.018	0.73	0.97
MMF	USM B	IDI1	0.057	0.26	0.84
MMF	USM B	IDI2	-0.17	0.5	0.93
MMF	USM B	IDI2-AS1	-0.012	0.92	0.99
MMF	USM B	IDNK	-0.16	0.04	0.65
MMF	USM B	IDS	0.03	0.61	0.95
MMF	USM B	IDUA	0.17	0.05	0.67
MMF	USM B	IER2	-0.027	0.77	0.97
MMF	USM B	IER3IP1	-0.11	0.16	0.79
MMF	USM B	IER5	0.0064	0.93	0.99
MMF	USM B	IFFO1	0.013	0.84	0.98
MMF	USM B	IFFO2	-0.092	0.54	0.94
MMF	USM B	IFI16	-0.017	0.75	0.97
MMF	USM B	IFI27	-0.34	0.51	0.93
MMF	USM B	IFI27L1	-0.6	0.031	0.63
MMF	USM B	IFI27L2	-0.22	0.056	0.68
MMF	USM B	IFI30	0.04	0.67	0.96
MMF	USM B	IFI35	-0.29	0.046	0.66
MMF	USM B	IFI44	-0.23	0.38	0.89
MMF	USM B	IFI44L	-0.22	0.5	0.93
MMF	USM B	IFI6	-0.62	0.037	0.64
MMF	USM B	IFIH1	-0.039	0.71	0.97
MMF	USM B	IFIT1	-0.39	0.18	0.81
MMF	USM B	IFIT2	-0.19	0.18	0.81
MMF	USM B	IFIT3	-0.34	0.23	0.84
MMF	USM B	IFIT5	0.036	0.7	0.97
MMF	USM B	IFITM1	-0.22	0.34	0.87
MMF	USM B	IFITM2	0.035	0.68	0.96
MMF	USM B	IFITM3	0.29	0.14	0.78
MMF	USM B	IFNAR1	-0.033	0.59	0.95
MMF	USM B	IFNAR2	-0.14	0.12	0.76
MMF	USM B	IFNG-AS1	0.06	0.8	0.98
MMF	USM B	IFNGR1	0.059	0.51	0.93
MMF	USM B	IFNGR2	0.021	0.69	0.97
MMF	USM B	IFNLR1	-0.01	0.91	0.99
MMF	USM B	IFRD1	0.015	0.76	0.97
MMF	USM B	IFRD2	-0.12	0.031	0.63
MMF	USM B	IFT122	0.089	0.36	0.88
MMF	USM B	IFT140	-0.11	0.34	0.87
MMF	USM B	IFT172	0.2	0.14	0.78
MMF	USM B	IFT20	-0.046	0.44	0.9
MMF	USM B	IFT22	-0.037	0.74	0.97
MMF	USM B	IFT27	-0.16	0.12	0.76
MMF	USM B	IFT43	-0.13	0.09	0.74
MMF	USM B	IFT46	0.061	0.46	0.92
MMF	USM B	IFT52	-0.072	0.2	0.81
MMF	USM B	IFT57	-0.059	0.52	0.93
MMF	USM B	IFT74	-0.074	0.34	0.87
MMF	USM B	IFT80	-0.043	0.61	0.95
MMF	USM B	IFT81	0.25	0.11	0.75
MMF	USM B	IFT88	0.17	0.038	0.64
MMF	USM B	IGBP1	-0.16	0.0031	0.41
MMF	USM B	IGF1	-1.3	0.018	0.57
MMF	USM B	IGF1R	0.28	0.35	0.88
MMF	USM B	IGF2BP3	-0.2	0.5	0.93
MMF	USM B	IGF2R	0.0057	0.97	1
MMF	USM B	IGFBP4	0.45	0.054	0.68
MMF	USM B	IGFLR1	0.021	0.74	0.97
MMF	USM B	IGHMBP2	-0.045	0.58	0.94
MMF	USM B	IGIP	0.21	0.37	0.89
MMF	USM B	IGLL5	-0.64	0.094	0.74
MMF	USM B	IGSF6	0.94	0.0092	0.52
MMF	USM B	IGSF8	-0.0098	0.86	0.99
MMF	USM B	IK	-0.033	0.46	0.91
MMF	USM B	IKBIP	-0.13	0.12	0.76
MMF	USM B	IKBKAP	0.0089	0.89	0.99
MMF	USM B	IKBKB	0.089	0.16	0.78
MMF	USM B	IKBKE	0.024	0.75	0.97
MMF	USM B	IKBKG	0.0028	0.96	1
MMF	USM B	IKZF1	0.067	0.14	0.78
MMF	USM B	IKZF2	1	0.011	0.53
MMF	USM B	IKZF3	-0.013	0.86	0.99
MMF	USM B	IKZF4	0.5	0.029	0.62
MMF	USM B	IKZF5	-0.032	0.58	0.95
MMF	USM B	IL10RA	-0.0017	0.99	1
MMF	USM B	IL10RB	0.019	0.71	0.97
MMF	USM B	IL10RB-AS1	-0.31	0.15	0.78
MMF	USM B	IL11RA	0.069	0.52	0.93
MMF	USM B	IL12A	-0.19	0.13	0.76
MMF	USM B	IL12B	0.24	0.45	0.91
MMF	USM B	IL12RB1	-0.056	0.54	0.94
MMF	USM B	IL13RA1	0.43	0.024	0.59
MMF	USM B	IL15	0.077	0.57	0.94
MMF	USM B	IL15RA	-0.19	0.1	0.75
MMF	USM B	IL16	0.04	0.43	0.9
MMF	USM B	IL17RA	0.078	0.19	0.81
MMF	USM B	IL17RB	0.063	0.77	0.97
MMF	USM B	IL17RC	-0.079	0.52	0.93
MMF	USM B	IL18	0.2	0.53	0.93
MMF	USM B	IL18BP	0.15	0.18	0.81
MMF	USM B	IL18R1	0.36	0.26	0.85
MMF	USM B	IL18RAP	0.2	0.68	0.97
MMF	USM B	IL1RAP	0.017	0.88	0.99
MMF	USM B	IL21R	0.76	0.0009	0.38
MMF	USM B	IL23A	-0.16	0.34	0.87
MMF	USM B	IL24	0.0072	0.95	1
MMF	USM B	IL27RA	-0.064	0.24	0.84
MMF	USM B	IL2RA	0.11	0.53	0.93
MMF	USM B	IL2RB	0.099	0.76	0.97
MMF	USM B	IL2RG	0.056	0.28	0.85
MMF	USM B	IL32	1.7	0.0022	0.38
MMF	USM B	IL4R	0.52	0.018	0.58
MMF	USM B	IL5RA	-0.53	0.14	0.78
MMF	USM B	IL6	0.027	0.92	0.99
MMF	USM B	IL6R	-0.6	0.11	0.75
MMF	USM B	IL6ST	-0.013	0.94	1
MMF	USM B	IL7	0.056	0.58	0.94
MMF	USM B	IL7R	0.95	0.075	0.71
MMF	USM B	ILDR1	0.043	0.82	0.98
MMF	USM B	ILF2	-0.082	0.15	0.78
MMF	USM B	ILF3	-0.032	0.52	0.93
MMF	USM B	ILF3-AS1	-0.014	0.87	0.99
MMF	USM B	ILK	0.00063	0.99	1
MMF	USM B	ILKAP	0.058	0.11	0.75
MMF	USM B	ILVBL	-0.087	0.089	0.73
MMF	USM B	IMMP1L	-0.17	0.12	0.75
MMF	USM B	IMMP2L	0.19	0.068	0.7
MMF	USM B	IMMT	-0.088	0.062	0.69
MMF	USM B	IMP3	-0.03	0.51	0.93
MMF	USM B	IMP4	-0.14	0.015	0.57
MMF	USM B	IMPA1	0.042	0.45	0.91
MMF	USM B	IMPA2	-0.02	0.89	0.99
MMF	USM B	IMPACT	0.08	0.35	0.88
MMF	USM B	IMPAD1	-0.21	0.11	0.75
MMF	USM B	IMPDH1	-0.0042	0.95	1
MMF	USM B	IMPDH2	-0.034	0.52	0.93
MMF	USM B	INADL	0.15	0.36	0.88
MMF	USM B	INAFM1	-0.25	0.11	0.75
MMF	USM B	INAFM2	-0.23	0.092	0.74
MMF	USM B	INCA1	0.11	0.48	0.92
MMF	USM B	INCENP	-0.17	0.34	0.87
MMF	USM B	INE1	0.0036	0.98	1
MMF	USM B	INF2	-0.0024	0.98	1
MMF	USM B	ING1	0.0027	0.97	1
MMF	USM B	ING2	0.027	0.75	0.97
MMF	USM B	ING3	0.024	0.63	0.95
MMF	USM B	ING4	0.013	0.79	0.98
MMF	USM B	ING5	0.069	0.33	0.87
MMF	USM B	INIP	0.006	0.92	0.99
MMF	USM B	INO80	0.015	0.83	0.98
MMF	USM B	INO80C	-0.12	0.1	0.75
MMF	USM B	INO80D	0.034	0.57	0.94
MMF	USM B	INO80E	0.022	0.81	0.98
MMF	USM B	INPP1	-0.08	0.6	0.95
MMF	USM B	INPP4A	-0.34	0.06	0.69
MMF	USM B	INPP5A	0.13	0.21	0.83
MMF	USM B	INPP5B	0.041	0.57	0.94
MMF	USM B	INPP5D	0.029	0.64	0.96
MMF	USM B	INPP5E	-0.085	0.2	0.82
MMF	USM B	INPP5F	0.091	0.4	0.9
MMF	USM B	INPP5K	0.027	0.57	0.94
MMF	USM B	INPPL1	-0.074	0.37	0.89
MMF	USM B	INSIG1	0.02	0.81	0.98
MMF	USM B	INSIG2	-0.04	0.47	0.92
MMF	USM B	INSR	0.95	0.0027	0.39
MMF	USM B	INTS1	0.092	0.33	0.87
MMF	USM B	INTS10	-0.018	0.6	0.95
MMF	USM B	INTS12	0.035	0.58	0.94
MMF	USM B	INTS2	-0.053	0.58	0.95
MMF	USM B	INTS3	-0.025	0.77	0.97
MMF	USM B	INTS4	0.0048	0.91	0.99
MMF	USM B	INTS5	0.017	0.8	0.98
MMF	USM B	INTS6	0.016	0.79	0.98
MMF	USM B	INTS6-AS1	0.1	0.34	0.87
MMF	USM B	INTS7	-0.18	0.033	0.63
MMF	USM B	INTS8	-0.039	0.43	0.9
MMF	USM B	INTS9	0.051	0.37	0.89
MMF	USM B	INVS	0.073	0.34	0.87
MMF	USM B	IP6K1	-0.039	0.5	0.93
MMF	USM B	IP6K2	0.044	0.34	0.87
MMF	USM B	IPCEF1	0.83	0.029	0.62
MMF	USM B	IPMK	-0.089	0.41	0.9
MMF	USM B	IPO11	0.031	0.68	0.97
MMF	USM B	IPO13	-0.023	0.72	0.97
MMF	USM B	IPO4	-0.099	0.24	0.84
MMF	USM B	IPO5	-0.041	0.44	0.91
MMF	USM B	IPO5P1	0.068	0.59	0.95
MMF	USM B	IPO7	0.13	0.26	0.85
MMF	USM B	IPO8	0.094	0.26	0.85
MMF	USM B	IPO9	0.039	0.36	0.88
MMF	USM B	IPP	0.072	0.32	0.87
MMF	USM B	IPPK	-0.015	0.82	0.98
MMF	USM B	IPW	0.027	0.86	0.99
MMF	USM B	IQCB1	-0.035	0.52	0.93
MMF	USM B	IQCC	0.12	0.48	0.92
MMF	USM B	IQCE	-0.12	0.37	0.89
MMF	USM B	IQCG	-0.14	0.2	0.82
MMF	USM B	IQCH-AS1	0.035	0.82	0.98
MMF	USM B	IQCK	0.25	0.24	0.84
MMF	USM B	IQGAP1	0.048	0.4	0.9
MMF	USM B	IQGAP2	-0.14	0.37	0.89
MMF	USM B	IQSEC1	0.065	0.42	0.9
MMF	USM B	IRAK1	-0.045	0.41	0.9
MMF	USM B	IRAK1BP1	0.1	0.47	0.92
MMF	USM B	IRAK2	-0.045	0.68	0.97
MMF	USM B	IRAK3	0.53	0.2	0.82
MMF	USM B	IRAK4	0.024	0.66	0.96
MMF	USM B	IREB2	-0.031	0.64	0.96
MMF	USM B	IRF1	0.11	0.11	0.75
MMF	USM B	IRF2	0.041	0.4	0.9
MMF	USM B	IRF2BP1	0.14	0.19	0.81
MMF	USM B	IRF2BP2	0.024	0.66	0.96
MMF	USM B	IRF2BPL	0.27	0.0075	0.51
MMF	USM B	IRF3	-0.045	0.42	0.9
MMF	USM B	IRF4	-0.32	0.044	0.66
MMF	USM B	IRF5	0.036	0.48	0.92
MMF	USM B	IRF6	0.28	0.47	0.92
MMF	USM B	IRF7	-0.15	0.29	0.86
MMF	USM B	IRF8	0.12	0.18	0.8
MMF	USM B	IRF9	-0.00024	1	1
MMF	USM B	IRGQ	-0.031	0.82	0.98
MMF	USM B	IRS1	-0.15	0.47	0.92
MMF	USM B	IRS2	0.16	0.39	0.89
MMF	USM B	ISCA1	0.054	0.27	0.85
MMF	USM B	ISCA2	0.027	0.61	0.95
MMF	USM B	ISCU	0.0099	0.85	0.99
MMF	USM B	ISG15	-0.39	0.098	0.74
MMF	USM B	ISG20	-0.22	0.14	0.78
MMF	USM B	ISG20L2	0.023	0.63	0.95
MMF	USM B	ISL2	-0.55	0.14	0.78
MMF	USM B	ISOC1	-0.1	0.16	0.78
MMF	USM B	ISOC2	-0.36	0.023	0.59
MMF	USM B	ISPD	-0.09	0.79	0.98
MMF	USM B	IST1	0.0032	0.93	0.99
MMF	USM B	ISY1	0.039	0.61	0.95
MMF	USM B	ISYNA1	-0.015	0.88	0.99
MMF	USM B	ITCH	-0.007	0.93	0.99
MMF	USM B	ITFG1	-0.081	0.23	0.84
MMF	USM B	ITFG2	0.03	0.62	0.95
MMF	USM B	ITFG3	0.0077	0.9	0.99
MMF	USM B	ITGA10	-0.33	0.16	0.78
MMF	USM B	ITGA2B	-0.012	1	1
MMF	USM B	ITGA3	0.055	0.77	0.97
MMF	USM B	ITGA4	0.02	0.76	0.97
MMF	USM B	ITGA5	1	0.0024	0.38
MMF	USM B	ITGA6	0.25	0.42	0.9
MMF	USM B	ITGAE	-0.039	0.57	0.94
MMF	USM B	ITGAL	-0.067	0.47	0.92
MMF	USM B	ITGAM	0.086	0.44	0.91
MMF	USM B	ITGAV	0.31	0.14	0.78
MMF	USM B	ITGAX	0.28	0.11	0.75
MMF	USM B	ITGB1	-0.32	0.054	0.68
MMF	USM B	ITGB1BP1	-0.02	0.77	0.97
MMF	USM B	ITGB2	0.26	0.0059	0.5
MMF	USM B	ITGB2-AS1	0.45	0.0067	0.5
MMF	USM B	ITGB3	-0.76	0.2	0.81
MMF	USM B	ITGB3BP	-0.078	0.43	0.9
MMF	USM B	ITGB5	-0.73	0.28	0.85
MMF	USM B	ITGB7	-0.2	0.01	0.52
MMF	USM B	ITIH4	-0.069	0.68	0.96
MMF	USM B	ITK	1.7	0.0077	0.51
MMF	USM B	ITM2A	0.022	0.89	0.99
MMF	USM B	ITM2B	0.1	0.21	0.82
MMF	USM B	ITM2C	-0.66	0.012	0.54
MMF	USM B	ITPA	-0.048	0.35	0.88
MMF	USM B	ITPK1	-0.084	0.19	0.81
MMF	USM B	ITPK1-AS1	-0.0057	0.97	1
MMF	USM B	ITPKA	-0.69	0.11	0.75
MMF	USM B	ITPKB	0.21	0.061	0.69
MMF	USM B	ITPKB-IT1	0.12	0.52	0.93
MMF	USM B	ITPKC	0.0015	0.98	1
MMF	USM B	ITPR1	0.11	0.23	0.84
MMF	USM B	ITPR2	-0.018	0.84	0.99
MMF	USM B	ITPR3	0.0066	0.94	1
MMF	USM B	ITPRIP	0.072	0.28	0.85
MMF	USM B	ITPRIPL1	-0.059	0.7	0.97
MMF	USM B	ITPRIPL2	0.28	0.24	0.84
MMF	USM B	ITSN1	0.091	0.82	0.98
MMF	USM B	ITSN2	0.066	0.17	0.8
MMF	USM B	IVD	-0.017	0.71	0.97
MMF	USM B	IVNS1ABP	-0.027	0.72	0.97
MMF	USM B	IWS1	0.00039	0.99	1
MMF	USM B	IZUMO4	-0.11	0.59	0.95
MMF	USM B	JADE1	0.098	0.06	0.69
MMF	USM B	JADE2	0.09	0.19	0.81
MMF	USM B	JADE3	-0.17	0.41	0.9
MMF	USM B	JAGN1	0.038	0.45	0.91
MMF	USM B	JAK1	0.028	0.58	0.94
MMF	USM B	JAK2	0.015	0.84	0.98
MMF	USM B	JAK3	0.097	0.27	0.85
MMF	USM B	JAKMIP1	-0.011	0.98	1
MMF	USM B	JAKMIP2	0.69	0.11	0.75
MMF	USM B	JAM2	0.71	0.017	0.57
MMF	USM B	JAM3	-0.25	0.14	0.78
MMF	USM B	JARID2	-0.032	0.73	0.97
MMF	USM B	JAZF1	0.081	0.46	0.92
MMF	USM B	JCHAIN	-0.94	0.011	0.53
MMF	USM B	JDP2	-0.1	0.21	0.83
MMF	USM B	JHDM1D-AS1	-0.061	0.62	0.95
MMF	USM B	JKAMP	-0.072	0.13	0.77
MMF	USM B	JMJD1C	0.00028	1	1
MMF	USM B	JMJD4	-0.043	0.61	0.95
MMF	USM B	JMJD6	-0.049	0.42	0.9
MMF	USM B	JMJD7	-0.12	0.23	0.84
MMF	USM B	JMJD8	0.029	0.62	0.95
MMF	USM B	JMY	0.12	0.13	0.78
MMF	USM B	JOSD1	-0.15	0.15	0.78
MMF	USM B	JOSD2	0.039	0.76	0.97
MMF	USM B	JPX	0.018	0.76	0.97
MMF	USM B	JRK	0.031	0.8	0.98
MMF	USM B	JRKL	0.072	0.45	0.91
MMF	USM B	JSRP1	-0.67	0.11	0.75
MMF	USM B	JTB	-0.073	0.16	0.79
MMF	USM B	JUN	-0.032	0.86	0.99
MMF	USM B	JUNB	0.1	0.53	0.93
MMF	USM B	JUND	0.072	0.52	0.93
MMF	USM B	JUP	0.26	0.16	0.79
MMF	USM B	KANK1	0.46	0.095	0.74
MMF	USM B	KANK3	-0.2	0.37	0.89
MMF	USM B	KANSL1	0.028	0.7	0.97
MMF	USM B	KANSL1-AS1	-0.11	0.34	0.87
MMF	USM B	KANSL1L	0.28	0.066	0.7
MMF	USM B	KANSL2	0.033	0.49	0.92
MMF	USM B	KANSL3	0.02	0.75	0.97
MMF	USM B	KANTR	0.0063	0.97	1
MMF	USM B	KARS	-0.034	0.39	0.89
MMF	USM B	KAT2A	-0.095	0.26	0.84
MMF	USM B	KAT2B	-0.033	0.67	0.96
MMF	USM B	KAT5	0.032	0.46	0.92
MMF	USM B	KAT6A	0.14	0.063	0.69
MMF	USM B	KAT6B	-0.049	0.4	0.9
MMF	USM B	KAT7	0.029	0.57	0.94
MMF	USM B	KAT8	0.055	0.37	0.89
MMF	USM B	KATNA1	0.064	0.25	0.84
MMF	USM B	KATNAL1	0.34	0.014	0.57
MMF	USM B	KATNAL2	0.045	0.87	0.99
MMF	USM B	KATNB1	-0.014	0.87	0.99
MMF	USM B	KATNBL1	0.047	0.38	0.89
MMF	USM B	KBTBD11	0.48	0.34	0.87
MMF	USM B	KBTBD2	-0.017	0.77	0.97
MMF	USM B	KBTBD3	-0.046	0.56	0.94
MMF	USM B	KBTBD4	0.086	0.065	0.7
MMF	USM B	KBTBD6	0.11	0.38	0.89
MMF	USM B	KBTBD7	0.062	0.51	0.93
MMF	USM B	KBTBD8	0.013	0.89	0.99
MMF	USM B	KCMF1	-0.022	0.63	0.96
MMF	USM B	KCNA3	-0.076	0.55	0.94
MMF	USM B	KCNA6	0.64	0.06	0.69
MMF	USM B	KCNAB1	0.066	0.67	0.96
MMF	USM B	KCNAB2	0.07	0.36	0.89
MMF	USM B	KCNAB3	-0.015	0.94	1
MMF	USM B	KCNC4	0.25	0.095	0.74
MMF	USM B	KCND1	-0.47	0.071	0.71
MMF	USM B	KCNG1	0.57	0.11	0.75
MMF	USM B	KCNH2	-0.096	0.66	0.96
MMF	USM B	KCNH3	0.087	0.79	0.98
MMF	USM B	KCNH4	0.32	0.27	0.85
MMF	USM B	KCNH8	0.25	0.12	0.76
MMF	USM B	KCNIP2	0.2	0.29	0.86
MMF	USM B	KCNJ13	0.32	0.16	0.78
MMF	USM B	KCNK12	-0.36	0.33	0.87
MMF	USM B	KCNK6	-0.35	0.044	0.66
MMF	USM B	KCNMA1	0.11	0.81	0.98
MMF	USM B	KCNMB3	0.27	0.1	0.75
MMF	USM B	KCNMB4	0.092	0.66	0.96
MMF	USM B	KCNN3	-0.54	0.17	0.79
MMF	USM B	KCNN4	0.049	0.62	0.95
MMF	USM B	KCNQ1	0.045	0.64	0.96
MMF	USM B	KCNQ1OT1	0.18	0.19	0.81
MMF	USM B	KCNQ5	-0.12	0.36	0.88
MMF	USM B	KCNRG	0.19	0.32	0.87
MMF	USM B	KCP	-0.13	0.54	0.94
MMF	USM B	KCTD10	-0.072	0.24	0.84
MMF	USM B	KCTD11	-0.14	0.37	0.89
MMF	USM B	KCTD12	0.51	0.068	0.7
MMF	USM B	KCTD13	0.074	0.19	0.81
MMF	USM B	KCTD17	0.047	0.59	0.95
MMF	USM B	KCTD18	-0.071	0.26	0.85
MMF	USM B	KCTD2	0.019	0.76	0.97
MMF	USM B	KCTD20	0.0047	0.94	1
MMF	USM B	KCTD21	-0.048	0.75	0.97
MMF	USM B	KCTD21-AS1	0.03	0.92	0.99
MMF	USM B	KCTD3	0.13	0.39	0.89
MMF	USM B	KCTD5	-0.011	0.82	0.98
MMF	USM B	KCTD6	0.00024	1	1
MMF	USM B	KCTD7	0.18	0.19	0.81
MMF	USM B	KCTD9	-0.044	0.71	0.97
MMF	USM B	KDELC1	-0.4	0.41	0.9
MMF	USM B	KDELC2	0.2	0.22	0.83
MMF	USM B	KDELR1	-0.29	0.054	0.68
MMF	USM B	KDELR2	-0.35	0.038	0.64
MMF	USM B	KDELR3	0.15	0.72	0.97
MMF	USM B	KDF1	0.29	0.23	0.83
MMF	USM B	KDM1A	-0.00098	0.98	1
MMF	USM B	KDM1B	0.18	0.28	0.85
MMF	USM B	KDM2A	-0.052	0.57	0.94
MMF	USM B	KDM2B	0.07	0.34	0.87
MMF	USM B	KDM3A	0.11	0.073	0.71
MMF	USM B	KDM3B	0.031	0.6	0.95
MMF	USM B	KDM4A	-0.082	0.39	0.89
MMF	USM B	KDM4A-AS1	-0.17	0.5	0.93
MMF	USM B	KDM4B	-0.042	0.72	0.97
MMF	USM B	KDM4C	0.096	0.085	0.72
MMF	USM B	KDM4D	0.17	0.49	0.92
MMF	USM B	KDM5A	0.018	0.71	0.97
MMF	USM B	KDM5B	-0.0062	0.94	1
MMF	USM B	KDM5C	-0.0066	0.92	0.99
MMF	USM B	KDM6A	0.026	0.67	0.96
MMF	USM B	KDM6B	-0.09	0.52	0.93
MMF	USM B	KDM7A	0.099	0.2	0.81
MMF	USM B	KDM8	0.15	0.15	0.78
MMF	USM B	KDSR	0.056	0.38	0.89
MMF	USM B	KEAP1	-0.11	0.18	0.8
MMF	USM B	KGFLP2	-0.096	0.74	0.97
MMF	USM B	KHDC1	0.19	0.23	0.84
MMF	USM B	KHDRBS1	0.0044	0.9	0.99
MMF	USM B	KHDRBS2	0.028	0.83	0.98
MMF	USM B	KHK	-0.074	0.65	0.96
MMF	USM B	KHNYN	-0.012	0.86	0.99
MMF	USM B	KHSRP	0.11	0.25	0.84
MMF	USM B	KIAA0020	-0.067	0.19	0.81
MMF	USM B	KIAA0040	-0.13	0.051	0.67
MMF	USM B	KIAA0100	-0.0023	0.98	1
MMF	USM B	KIAA0101	-0.93	0.057	0.68
MMF	USM B	KIAA0125	0.031	0.71	0.97
MMF	USM B	KIAA0141	-0.063	0.17	0.8
MMF	USM B	KIAA0195	0.0058	0.94	1
MMF	USM B	KIAA0196	-0.023	0.67	0.96
MMF	USM B	KIAA0226	-0.069	0.2	0.82
MMF	USM B	KIAA0226L	0.06	0.55	0.94
MMF	USM B	KIAA0232	0.07	0.39	0.89
MMF	USM B	KIAA0319	0.23	0.31	0.87
MMF	USM B	KIAA0319L	-0.046	0.44	0.91
MMF	USM B	KIAA0355	0.2	0.033	0.63
MMF	USM B	KIAA0368	-0.084	0.36	0.89
MMF	USM B	KIAA0391	0.0038	0.95	1
MMF	USM B	KIAA0430	-0.0057	0.94	1
MMF	USM B	KIAA0513	-0.21	0.53	0.93
MMF	USM B	KIAA0556	0.0073	0.96	1
MMF	USM B	KIAA0586	0.05	0.46	0.92
MMF	USM B	KIAA0753	-0.06	0.59	0.95
MMF	USM B	KIAA0825	0.081	0.73	0.97
MMF	USM B	KIAA0895L	-0.11	0.66	0.96
MMF	USM B	KIAA0907	0.088	0.21	0.82
MMF	USM B	KIAA0922	0.064	0.34	0.87
MMF	USM B	KIAA0930	-0.049	0.58	0.95
MMF	USM B	KIAA1024	-1	0.046	0.66
MMF	USM B	KIAA1033	0.052	0.42	0.9
MMF	USM B	KIAA1107	-0.0056	0.99	1
MMF	USM B	KIAA1109	0.094	0.22	0.83
MMF	USM B	KIAA1143	0.014	0.79	0.98
MMF	USM B	KIAA1147	0.14	0.19	0.81
MMF	USM B	KIAA1161	-0.89	0.074	0.71
MMF	USM B	KIAA1191	-0.0082	0.82	0.98
MMF	USM B	KIAA1279	-0.011	0.89	0.99
MMF	USM B	KIAA1324	0.77	0.086	0.73
MMF	USM B	KIAA1324L	0.00067	1	1
MMF	USM B	KIAA1328	0.16	0.097	0.74
MMF	USM B	KIAA1407	0.079	0.57	0.94
MMF	USM B	KIAA1429	0.032	0.74	0.97
MMF	USM B	KIAA1467	0.016	0.9	0.99
MMF	USM B	KIAA1468	0.073	0.37	0.89
MMF	USM B	KIAA1524	-0.11	0.32	0.87
MMF	USM B	KIAA1551	0.062	0.37	0.89
MMF	USM B	KIAA1586	0.017	0.81	0.98
MMF	USM B	KIAA1656	-0.13	0.43	0.9
MMF	USM B	KIAA1683	0.21	0.3	0.86
MMF	USM B	KIAA1715	0.082	0.26	0.85
MMF	USM B	KIAA1804	0.13	0.58	0.95
MMF	USM B	KIAA1841	0.19	0.13	0.78
MMF	USM B	KIAA1875	0.44	0.11	0.75
MMF	USM B	KIAA1919	0.014	0.88	0.99
MMF	USM B	KIAA1958	-0.0079	0.97	1
MMF	USM B	KIAA2013	-0.031	0.59	0.95
MMF	USM B	KIAA2018	0.12	0.19	0.81
MMF	USM B	KIAA2022	-0.38	0.35	0.88
MMF	USM B	KIAA2026	0.12	0.065	0.7
MMF	USM B	KIDINS220	0.064	0.44	0.91
MMF	USM B	KIF11	-0.21	0.39	0.89
MMF	USM B	KIF13A	0.18	0.45	0.91
MMF	USM B	KIF13B	-0.048	0.61	0.95
MMF	USM B	KIF14	-0.54	0.38	0.89
MMF	USM B	KIF15	0.013	0.94	0.99
MMF	USM B	KIF16B	-0.0048	0.95	1
MMF	USM B	KIF18A	-0.11	0.37	0.89
MMF	USM B	KIF1B	-0.042	0.66	0.96
MMF	USM B	KIF1C	0.037	0.76	0.97
MMF	USM B	KIF20A	-1	0.014	0.57
MMF	USM B	KIF20B	-0.09	0.11	0.75
MMF	USM B	KIF21A	-0.039	0.91	0.99
MMF	USM B	KIF21B	-0.0056	0.95	1
MMF	USM B	KIF22	0.019	0.73	0.97
MMF	USM B	KIF23	-0.68	0.12	0.75
MMF	USM B	KIF24	0.11	0.81	0.98
MMF	USM B	KIF27	0.11	0.3	0.86
MMF	USM B	KIF2A	-0.0037	0.95	1
MMF	USM B	KIF2C	-0.16	0.63	0.96
MMF	USM B	KIF3A	0.085	0.29	0.86
MMF	USM B	KIF3B	0.17	0.056	0.68
MMF	USM B	KIF3C	0.3	0.2	0.82
MMF	USM B	KIF4A	-0.6	0.32	0.87
MMF	USM B	KIF5B	0.058	0.094	0.74
MMF	USM B	KIF5C	0.62	0.0037	0.43
MMF	USM B	KIF9	-0.15	0.37	0.89
MMF	USM B	KIF9-AS1	0.28	0.098	0.74
MMF	USM B	KIFAP3	-0.03	0.74	0.97
MMF	USM B	KIFC1	-1.1	0.045	0.66
MMF	USM B	KIFC2	0.068	0.57	0.94
MMF	USM B	KIN	0.014	0.8	0.98
MMF	USM B	KIR3DL2	0.28	0.53	0.93
MMF	USM B	KIR3DX1	-0.078	0.87	0.99
MMF	USM B	KIZ	-0.024	0.68	0.97
MMF	USM B	KLC1	0.026	0.45	0.91
MMF	USM B	KLC2	-0.085	0.19	0.81
MMF	USM B	KLC4	0.031	0.65	0.96
MMF	USM B	KLF10	-0.13	0.38	0.89
MMF	USM B	KLF11	-0.16	0.22	0.83
MMF	USM B	KLF12	0.12	0.16	0.78
MMF	USM B	KLF13	-0.03	0.71	0.97
MMF	USM B	KLF14	0.17	0.63	0.95
MMF	USM B	KLF16	-0.036	0.82	0.98
MMF	USM B	KLF2	0.089	0.14	0.78
MMF	USM B	KLF3	0.12	0.21	0.83
MMF	USM B	KLF3-AS1	0.53	0.022	0.59
MMF	USM B	KLF6	0.086	0.39	0.89
MMF	USM B	KLF7	0.38	0.023	0.59
MMF	USM B	KLF8	0.15	0.14	0.78
MMF	USM B	KLF9	0.27	0.058	0.69
MMF	USM B	KLHDC1	0.044	0.72	0.97
MMF	USM B	KLHDC10	-0.079	0.51	0.93
MMF	USM B	KLHDC2	0.025	0.51	0.93
MMF	USM B	KLHDC3	0.044	0.24	0.84
MMF	USM B	KLHDC4	-0.044	0.62	0.95
MMF	USM B	KLHDC7B	-0.075	0.56	0.94
MMF	USM B	KLHDC8A	0.15	0.72	0.97
MMF	USM B	KLHDC8B	-0.4	0.24	0.84
MMF	USM B	KLHDC9	-0.012	0.95	1
MMF	USM B	KLHL11	0.0029	0.98	1
MMF	USM B	KLHL12	-0.039	0.43	0.9
MMF	USM B	KLHL14	-0.056	0.69	0.97
MMF	USM B	KLHL15	0.039	0.82	0.98
MMF	USM B	KLHL17	0.058	0.49	0.92
MMF	USM B	KLHL18	-0.11	0.12	0.75
MMF	USM B	KLHL2	0.18	0.0017	0.38
MMF	USM B	KLHL20	0.0052	0.93	0.99
MMF	USM B	KLHL21	0.0098	0.91	0.99
MMF	USM B	KLHL22	0.021	0.74	0.97
MMF	USM B	KLHL24	0.12	0.035	0.64
MMF	USM B	KLHL25	0.019	0.94	1
MMF	USM B	KLHL26	0.053	0.6	0.95
MMF	USM B	KLHL28	0.041	0.42	0.9
MMF	USM B	KLHL29	0.022	0.91	0.99
MMF	USM B	KLHL3	0.17	0.44	0.91
MMF	USM B	KLHL32	0.035	0.89	0.99
MMF	USM B	KLHL36	0.067	0.38	0.89
MMF	USM B	KLHL42	0.089	0.3	0.86
MMF	USM B	KLHL5	0.011	0.86	0.99
MMF	USM B	KLHL6	-0.13	0.13	0.77
MMF	USM B	KLHL6-AS1	0.34	0.052	0.67
MMF	USM B	KLHL7	0.11	0.07	0.71
MMF	USM B	KLHL8	0.13	0.14	0.78
MMF	USM B	KLHL9	0.008	0.89	0.99
MMF	USM B	KLK1	0.13	0.61	0.95
MMF	USM B	KLRAP1	0.084	0.6	0.95
MMF	USM B	KLRD1	0.73	0.23	0.84
MMF	USM B	KLRF1	0.25	0.39	0.89
MMF	USM B	KLRG1	-0.01	0.96	1
MMF	USM B	KMO	0.07	0.59	0.95
MMF	USM B	KMT2A	0.053	0.25	0.84
MMF	USM B	KMT2B	0.1	0.25	0.84
MMF	USM B	KMT2C	0.046	0.49	0.92
MMF	USM B	KMT2D	0.074	0.46	0.92
MMF	USM B	KMT2E	0.059	0.16	0.79
MMF	USM B	KMT2E-AS1	0.11	0.3	0.86
MMF	USM B	KNOP1	-0.088	0.28	0.85
MMF	USM B	KNSTRN	-0.11	0.37	0.89
MMF	USM B	KNTC1	-0.097	0.28	0.85
MMF	USM B	KPNA1	-0.012	0.81	0.98
MMF	USM B	KPNA2	-0.084	0.34	0.87
MMF	USM B	KPNA3	0.084	0.15	0.78
MMF	USM B	KPNA4	0.073	0.2	0.81
MMF	USM B	KPNA5	0.09	0.24	0.84
MMF	USM B	KPNA6	0.016	0.77	0.97
MMF	USM B	KPNB1	-0.014	0.8	0.98
MMF	USM B	KPTN	-0.071	0.56	0.94
MMF	USM B	KRAS	-0.018	0.74	0.97
MMF	USM B	KRBA1	-0.046	0.79	0.98
MMF	USM B	KRBA2	0.096	0.38	0.89
MMF	USM B	KRBOX4	0.12	0.018	0.58
MMF	USM B	KRCC1	-0.034	0.5	0.93
MMF	USM B	KREMEN2	0.18	0.48	0.92
MMF	USM B	KRI1	0.044	0.42	0.9
MMF	USM B	KRIT1	-0.019	0.74	0.97
MMF	USM B	KRR1	0.029	0.51	0.93
MMF	USM B	KRT10	0.047	0.47	0.92
MMF	USM B	KRT18	-0.086	0.77	0.97
MMF	USM B	KRTCAP2	-0.18	0.073	0.71
MMF	USM B	KRTCAP3	-0.053	0.78	0.98
MMF	USM B	KSR1	0.12	0.39	0.89
MMF	USM B	KTN1	-0.011	0.79	0.98
MMF	USM B	KXD1	0.0085	0.86	0.99
MMF	USM B	KYNU	0.087	0.26	0.85
MMF	USM B	L1CAM	0.065	0.68	0.97
MMF	USM B	L1TD1	-0.41	0.36	0.88
MMF	USM B	L2HGDH	0.1	0.47	0.92
MMF	USM B	L3HYPDH	0.046	0.6	0.95
MMF	USM B	L3MBTL1	-0.026	0.81	0.98
MMF	USM B	L3MBTL2	-0.011	0.83	0.98
MMF	USM B	L3MBTL3	0.22	0.038	0.64
MMF	USM B	L3MBTL4	0.25	0.18	0.81
MMF	USM B	LACC1	0.16	0.22	0.83
MMF	USM B	LACE1	0.065	0.55	0.94
MMF	USM B	LACTB	-0.072	0.35	0.88
MMF	USM B	LACTB2	0.033	0.71	0.97
MMF	USM B	LACTB2-AS1	-0.25	0.098	0.74
MMF	USM B	LAG3	-0.49	0.3	0.86
MMF	USM B	LAGE3	-0.11	0.16	0.79
MMF	USM B	LAIR1	0.15	0.35	0.88
MMF	USM B	LAMA5	-0.038	0.74	0.97
MMF	USM B	LAMB1	-0.38	0.21	0.83
MMF	USM B	LAMB2P1	0.18	0.51	0.93
MMF	USM B	LAMC1	0.034	0.84	0.99
MMF	USM B	LAMC3	0.28	0.54	0.94
MMF	USM B	LAMP1	0.054	0.44	0.91
MMF	USM B	LAMP2	0.028	0.66	0.96
MMF	USM B	LAMP3	-0.72	0.12	0.75
MMF	USM B	LAMP5	-0.11	0.8	0.98
MMF	USM B	LAMTOR1	-0.031	0.59	0.95
MMF	USM B	LAMTOR2	-0.16	0.026	0.61
MMF	USM B	LAMTOR3	0.031	0.6	0.95
MMF	USM B	LAMTOR4	0.018	0.74	0.97
MMF	USM B	LAMTOR5	-0.097	0.094	0.74
MMF	USM B	LANCL1	0.092	0.26	0.84
MMF	USM B	LANCL2	0.11	0.15	0.78
MMF	USM B	LAP3	-0.35	0.045	0.66
MMF	USM B	LAPTM4A	0.039	0.41	0.9
MMF	USM B	LAPTM4B	0.28	0.36	0.88
MMF	USM B	LAPTM5	0.2	0.0068	0.5
MMF	USM B	LARGE	0.47	0.0028	0.39
MMF	USM B	LARGE-AS1	0.65	0.02	0.59
MMF	USM B	LARP1	-0.1	0.095	0.74
MMF	USM B	LARP1B	-0.25	0.19	0.81
MMF	USM B	LARP4	-0.09	0.2	0.82
MMF	USM B	LARP4B	-0.066	0.26	0.84
MMF	USM B	LARP7	-0.11	0.044	0.66
MMF	USM B	LARS	0.017	0.74	0.97
MMF	USM B	LARS2	-0.12	0.15	0.78
MMF	USM B	LAS1L	0.0096	0.8	0.98
MMF	USM B	LASP1	-0.0087	0.89	0.99
MMF	USM B	LAT	-0.27	0.54	0.94
MMF	USM B	LAT2	0.13	0.039	0.64
MMF	USM B	LATS1	0.058	0.39	0.89
MMF	USM B	LATS2	0.45	0.2	0.82
MMF	USM B	LAX1	-0.091	0.48	0.92
MMF	USM B	LBH	0.13	0.14	0.78
MMF	USM B	LBHD1	-0.039	0.74	0.97
MMF	USM B	LBR	-0.0052	0.95	1
MMF	USM B	LBX2-AS1	-0.053	0.86	0.99
MMF	USM B	LCAT	0.11	0.43	0.9
MMF	USM B	LCK	0.52	0.0097	0.52
MMF	USM B	LCLAT1	0.036	0.59	0.95
MMF	USM B	LCMT1	-0.014	0.81	0.98
MMF	USM B	LCMT1-AS1	-0.3	0.18	0.81
MMF	USM B	LCMT2	-0.048	0.76	0.97
MMF	USM B	LCN10	0.28	0.062	0.69
MMF	USM B	LCN8	-0.16	0.75	0.97
MMF	USM B	LCOR	0.072	0.33	0.87
MMF	USM B	LCORL	-0.02	0.81	0.98
MMF	USM B	LCP1	0.065	0.12	0.76
MMF	USM B	LCP2	0.27	0.12	0.75
MMF	USM B	LDAH	-0.0086	0.91	0.99
MMF	USM B	LDB1	0.0016	0.98	1
MMF	USM B	LDHA	-0.12	0.25	0.84
MMF	USM B	LDHAL6A	-0.034	0.86	0.99
MMF	USM B	LDHB	-0.1	0.13	0.77
MMF	USM B	LDLR	-0.89	0.018	0.57
MMF	USM B	LDLRAD4	0.25	0.1	0.74
MMF	USM B	LDLRAP1	-0.08	0.37	0.89
MMF	USM B	LDOC1	0.16	0.37	0.89
MMF	USM B	LDOC1L	0.046	0.84	0.98
MMF	USM B	LEAP2	0.1	0.53	0.93
MMF	USM B	LEF1	1.1	0.0096	0.52
MMF	USM B	LEKR1	-0.062	0.72	0.97
MMF	USM B	LEMD2	0.03	0.6	0.95
MMF	USM B	LEMD3	0.034	0.61	0.95
MMF	USM B	LENG1	0.033	0.61	0.95
MMF	USM B	LENG8	0.083	0.4	0.9
MMF	USM B	LENG8-AS1	-0.029	0.82	0.98
MMF	USM B	LEO1	0.0013	0.98	1
MMF	USM B	LEPR	0.018	0.95	1
MMF	USM B	LEPROT	-0.022	0.76	0.97
MMF	USM B	LEPROTL1	0.13	0.048	0.67
MMF	USM B	LETM1	-0.14	0.071	0.71
MMF	USM B	LETM2	0.03	0.82	0.98
MMF	USM B	LETMD1	-0.011	0.87	0.99
MMF	USM B	LFNG	0.19	0.19	0.81
MMF	USM B	LGALS1	-0.32	0.12	0.76
MMF	USM B	LGALS3	-0.29	0.45	0.91
MMF	USM B	LGALS3BP	0.21	0.38	0.89
MMF	USM B	LGALS8	0.12	0.15	0.78
MMF	USM B	LGALS9	-0.023	0.85	0.99
MMF	USM B	LGALSL	-0.34	0.19	0.81
MMF	USM B	LGMN	0.075	0.68	0.97
MMF	USM B	LGR4	0.044	0.88	0.99
MMF	USM B	LHFPL2	0.29	0.13	0.76
MMF	USM B	LHFPL4	-0.22	0.42	0.9
MMF	USM B	LHPP	-0.006	0.94	0.99
MMF	USM B	LHX4-AS1	0.15	0.41	0.9
MMF	USM B	LIAS	0.063	0.3	0.86
MMF	USM B	LIG1	0.02	0.76	0.97
MMF	USM B	LIG3	0.038	0.61	0.95
MMF	USM B	LIG4	0.039	0.69	0.97
MMF	USM B	LILRA1	0.64	0.23	0.83
MMF	USM B	LILRA2	0.82	0.06	0.69
MMF	USM B	LILRA4	-0.49	0.19	0.81
MMF	USM B	LILRA5	1.5	0.019	0.58
MMF	USM B	LILRA6	1.1	0.044	0.66
MMF	USM B	LILRB1	-0.035	0.61	0.95
MMF	USM B	LILRB2	0.47	0.088	0.73
MMF	USM B	LILRB3	0.7	0.09	0.73
MMF	USM B	LILRB4	-0.62	0.13	0.77
MMF	USM B	LIMA1	-0.12	0.69	0.97
MMF	USM B	LIMD1	-0.16	0.11	0.75
MMF	USM B	LIMD1-AS1	0.28	0.24	0.84
MMF	USM B	LIMD2	0.027	0.67	0.96
MMF	USM B	LIME1	-0.36	0.066	0.7
MMF	USM B	LIMK1	0.0092	0.92	0.99
MMF	USM B	LIMK2	0.081	0.24	0.84
MMF	USM B	LIMS1	-0.25	0.04	0.65
MMF	USM B	LIMS2	0.16	0.26	0.85
MMF	USM B	LIN37	-0.023	0.75	0.97
MMF	USM B	LIN52	-0.19	0.019	0.58
MMF	USM B	LIN54	0.033	0.66	0.96
MMF	USM B	LIN7B	0.17	0.15	0.78
MMF	USM B	LIN7C	-0.0013	0.99	1
MMF	USM B	LIN9	0.023	0.82	0.98
MMF	USM B	LINC-PINT	0.17	0.062	0.69
MMF	USM B	LINC00094	0.052	0.44	0.91
MMF	USM B	LINC00115	0.21	0.24	0.84
MMF	USM B	LINC00116	-0.062	0.54	0.94
MMF	USM B	LINC00152	-0.39	0.087	0.73
MMF	USM B	LINC00167	0.019	0.96	1
MMF	USM B	LINC00173	-0.085	0.72	0.97
MMF	USM B	LINC00174	0.21	0.13	0.77
MMF	USM B	LINC00189	-0.29	0.46	0.91
MMF	USM B	LINC00265	0.015	0.89	0.99
MMF	USM B	LINC00294	-0.073	0.65	0.96
MMF	USM B	LINC00324	0.0051	0.95	1
MMF	USM B	LINC00339	-0.17	0.49	0.92
MMF	USM B	LINC00341	0.12	0.5	0.93
MMF	USM B	LINC00342	0.06	0.65	0.96
MMF	USM B	LINC00426	-0.0084	0.95	1
MMF	USM B	LINC00467	-0.19	0.14	0.78
MMF	USM B	LINC00476	-0.19	0.14	0.78
MMF	USM B	LINC00487	0.15	0.72	0.97
MMF	USM B	LINC00493	-0.038	0.56	0.94
MMF	USM B	LINC00494	-0.044	0.75	0.97
MMF	USM B	LINC00525	-0.17	0.69	0.97
MMF	USM B	LINC00526	0.14	0.27	0.85
MMF	USM B	LINC00528	0.041	0.72	0.97
MMF	USM B	LINC00539	0.0055	0.98	1
MMF	USM B	LINC00623	0.11	0.24	0.84
MMF	USM B	LINC00630	-0.079	0.44	0.91
MMF	USM B	LINC00638	-0.13	0.64	0.96
MMF	USM B	LINC00641	0.11	0.63	0.96
MMF	USM B	LINC00643	-0.46	0.19	0.81
MMF	USM B	LINC00649	0.0087	0.98	1
MMF	USM B	LINC00657	0.032	0.72	0.97
MMF	USM B	LINC00662	0.071	0.48	0.92
MMF	USM B	LINC00663	-0.11	0.59	0.95
MMF	USM B	LINC00665	0.0045	0.96	1
MMF	USM B	LINC00667	-0.018	0.74	0.97
MMF	USM B	LINC00672	0.097	0.66	0.96
MMF	USM B	LINC00674	0.061	0.55	0.94
MMF	USM B	LINC00847	-0.08	0.21	0.82
MMF	USM B	LINC00852	0.045	0.79	0.98
MMF	USM B	LINC00854	0.025	0.88	0.99
MMF	USM B	LINC00861	0.44	0.42	0.9
MMF	USM B	LINC00865	0.27	0.46	0.91
MMF	USM B	LINC00869	0.16	0.14	0.78
MMF	USM B	LINC00877	-0.65	0.15	0.78
MMF	USM B	LINC00880	-0.4	0.38	0.89
MMF	USM B	LINC00883	-0.1	0.58	0.95
MMF	USM B	LINC00884	0.085	0.79	0.98
MMF	USM B	LINC00886	-0.3	0.32	0.87
MMF	USM B	LINC00888	-0.17	0.28	0.85
MMF	USM B	LINC00893	0.26	0.14	0.78
MMF	USM B	LINC00894	0.11	0.59	0.95
MMF	USM B	LINC00899	-0.44	0.11	0.75
MMF	USM B	LINC00909	0.11	0.12	0.76
MMF	USM B	LINC00910	0.16	0.17	0.8
MMF	USM B	LINC00921	0.12	0.42	0.9
MMF	USM B	LINC00925	-0.18	0.51	0.93
MMF	USM B	LINC00926	0.059	0.57	0.94
MMF	USM B	LINC00936	0.16	0.082	0.72
MMF	USM B	LINC00938	0.12	0.073	0.71
MMF	USM B	LINC00943	-0.00088	1	1
MMF	USM B	LINC00944	0.23	0.3	0.86
MMF	USM B	LINC00954	0.29	0.064	0.69
MMF	USM B	LINC00957	-0.051	0.72	0.97
MMF	USM B	LINC00959	-0.071	0.44	0.9
MMF	USM B	LINC00963	-0.04	0.89	0.99
MMF	USM B	LINC00969	0.12	0.4	0.9
MMF	USM B	LINC00987	0.095	0.71	0.97
MMF	USM B	LINC00996	-0.4	0.045	0.66
MMF	USM B	LINC00998	0.0022	0.98	1
MMF	USM B	LINC00999	-0.22	0.31	0.87
MMF	USM B	LINC01000	-0.093	0.41	0.9
MMF	USM B	LINC01003	0.072	0.41	0.9
MMF	USM B	LINC01004	0.13	0.35	0.88
MMF	USM B	LINC01011	0.052	0.74	0.97
MMF	USM B	LINC01012	0.027	0.82	0.98
MMF	USM B	LINC01013	1.4	0.0003	0.26
MMF	USM B	LINC01023	-0.0096	0.94	1
MMF	USM B	LINC01024	-0.047	0.84	0.98
MMF	USM B	LINC01061	-0.0059	0.98	1
MMF	USM B	LINC01089	0.079	0.41	0.9
MMF	USM B	LINC01125	0.19	0.32	0.87
MMF	USM B	LINC01126	0.25	0.33	0.87
MMF	USM B	LINC01128	0.1	0.32	0.87
MMF	USM B	LINC01135	-0.16	0.51	0.93
MMF	USM B	LINC01136	0.0031	0.99	1
MMF	USM B	LINC01137	0.23	0.37	0.89
MMF	USM B	LINC01138	0.14	0.23	0.83
MMF	USM B	LINC01176	-0.13	0.55	0.94
MMF	USM B	LINC01184	-0.04	0.63	0.95
MMF	USM B	LINC01215	0.15	0.2	0.82
MMF	USM B	LINC01232	0.12	0.53	0.93
MMF	USM B	LINC01237	-0.008	0.97	1
MMF	USM B	LINC01252	0.061	0.79	0.98
MMF	USM B	LINC01268	-0.66	0.11	0.75
MMF	USM B	LINC01272	1.3	0.1	0.75
MMF	USM B	LINC01278	-0.038	0.62	0.95
MMF	USM B	LINC01279	0.22	0.59	0.95
MMF	USM B	LINC01291	-0.35	0.51	0.93
MMF	USM B	LINC01311	-0.045	0.79	0.98
MMF	USM B	LINC01347	0.1	0.37	0.89
MMF	USM B	LINC01352	0.27	0.43	0.9
MMF	USM B	LINC01353	-0.26	0.34	0.87
MMF	USM B	LINC01355	0.23	0.15	0.78
MMF	USM B	LINC01358	-0.27	0.23	0.83
MMF	USM B	LINC01366	-0.32	0.4	0.9
MMF	USM B	LINC01410	0.2	0.19	0.81
MMF	USM B	LINC01420	-0.052	0.37	0.89
MMF	USM B	LINC01465	0.0021	0.99	1
MMF	USM B	LINC01473	0.38	0.079	0.72
MMF	USM B	LINC01480	0.35	0.036	0.64
MMF	USM B	LINC01481	-0.037	0.65	0.96
MMF	USM B	LINC01504	0.046	0.7	0.97
MMF	USM B	LINC01521	0.0096	0.97	1
MMF	USM B	LINC01530	-0.12	0.57	0.94
MMF	USM B	LINC01534	-0.11	0.31	0.86
MMF	USM B	LINC01535	-0.22	0.45	0.91
MMF	USM B	LINC01547	0.12	0.47	0.92
MMF	USM B	LINC01560	0.033	0.85	0.99
MMF	USM B	LINC01569	0.066	0.7	0.97
MMF	USM B	LINC01572	0.21	0.28	0.85
MMF	USM B	LINC01578	0.11	0.04	0.65
MMF	USM B	LINC01588	0.11	0.24	0.84
MMF	USM B	LINC01599	0.27	0.0085	0.52
MMF	USM B	LINC01604	0.19	0.2	0.82
MMF	USM B	LINC01605	-0.23	0.48	0.92
MMF	USM B	LINGO3	0.2	0.15	0.78
MMF	USM B	LINS	0.17	0.0039	0.43
MMF	USM B	LIPA	0.083	0.13	0.77
MMF	USM B	LIPE	0.031	0.78	0.98
MMF	USM B	LIPN	0.34	0.33	0.87
MMF	USM B	LIPT1	0.067	0.37	0.89
MMF	USM B	LIPT2	0.11	0.31	0.86
MMF	USM B	LITAF	-0.036	0.7	0.97
MMF	USM B	LIX1	0.28	0.37	0.89
MMF	USM B	LIX1L	0.0064	0.93	0.99
MMF	USM B	LLGL1	-0.15	0.56	0.94
MMF	USM B	LLGL2	-0.18	0.13	0.78
MMF	USM B	LLPH	0.019	0.75	0.97
MMF	USM B	LMAN1	-0.41	0.052	0.67
MMF	USM B	LMAN2	-0.34	0.047	0.66
MMF	USM B	LMAN2L	-0.015	0.81	0.98
MMF	USM B	LMBR1	0.013	0.8	0.98
MMF	USM B	LMBR1L	0.041	0.53	0.93
MMF	USM B	LMBRD1	-0.033	0.49	0.92
MMF	USM B	LMBRD2	-0.012	0.88	0.99
MMF	USM B	LMCD1	0.32	0.19	0.81
MMF	USM B	LMF1	0.065	0.35	0.88
MMF	USM B	LMF1-AS1	-0.3	0.2	0.82
MMF	USM B	LMF2	0.052	0.4	0.89
MMF	USM B	LMLN	0.077	0.62	0.95
MMF	USM B	LMNA	-0.66	0.038	0.64
MMF	USM B	LMNB1	-0.13	0.38	0.89
MMF	USM B	LMNB2	-0.1	0.33	0.87
MMF	USM B	LMNTD2	0.033	0.76	0.97
MMF	USM B	LMO2	0.42	0.017	0.57
MMF	USM B	LMO4	-0.24	0.029	0.62
MMF	USM B	LMO7	0.23	0.073	0.71
MMF	USM B	LMTK2	-0.091	0.55	0.94
MMF	USM B	LNP1	-0.75	0.026	0.61
MMF	USM B	LNPEP	0.08	0.38	0.89
MMF	USM B	LNX1	-0.12	0.31	0.87
MMF	USM B	LNX2	-0.043	0.61	0.95
MMF	USM B	LOC100049716	-0.065	0.63	0.95
MMF	USM B	LOC100128164	0.31	0.43	0.9
MMF	USM B	LOC100128233	0.15	0.41	0.9
MMF	USM B	LOC100128398	-0.045	0.81	0.98
MMF	USM B	LOC100128494	0.16	0.66	0.96
MMF	USM B	LOC100128573	0.32	0.084	0.72
MMF	USM B	LOC100129034	0.12	0.34	0.87
MMF	USM B	LOC100129203	0.011	0.93	0.99
MMF	USM B	LOC100129461	0.078	0.76	0.97
MMF	USM B	LOC100129534	0.2	0.53	0.93
MMF	USM B	LOC100129550	0.15	0.63	0.95
MMF	USM B	LOC100129697	-0.16	0.45	0.91
MMF	USM B	LOC100129917	0.079	0.56	0.94
MMF	USM B	LOC100129973	-0.043	0.7	0.97
MMF	USM B	LOC100130093	-0.0035	0.99	1
MMF	USM B	LOC100130298	0.21	0.096	0.74
MMF	USM B	LOC100130357	0.1	0.57	0.94
MMF	USM B	LOC100130476	-0.18	0.15	0.78
MMF	USM B	LOC100130691	-0.048	0.8	0.98
MMF	USM B	LOC100130705	0.14	0.59	0.95
MMF	USM B	LOC100130744	0.074	0.56	0.94
MMF	USM B	LOC100130872	-0.4	0.18	0.81
MMF	USM B	LOC100130950	0.14	0.25	0.84
MMF	USM B	LOC100130987	0.11	0.69	0.97
MMF	USM B	LOC100130992	0.34	0.057	0.68
MMF	USM B	LOC100131289	0.23	0.26	0.84
MMF	USM B	LOC100131564	-0.062	0.52	0.93
MMF	USM B	LOC100131655	0.1	0.44	0.91
MMF	USM B	LOC100132057	-0.0051	0.97	1
MMF	USM B	LOC100132077	-0.098	0.58	0.94
MMF	USM B	LOC100132356	0.095	0.42	0.9
MMF	USM B	LOC100133091	0.15	0.22	0.83
MMF	USM B	LOC100133315	-0.054	0.64	0.96
MMF	USM B	LOC100133331	-0.22	0.32	0.87
MMF	USM B	LOC100133669	-0.13	0.58	0.95
MMF	USM B	LOC100134368	0.22	0.32	0.87
MMF	USM B	LOC100134868	-0.2	0.36	0.88
MMF	USM B	LOC100147773	0.065	0.78	0.98
MMF	USM B	LOC100190986	0.11	0.64	0.96
MMF	USM B	LOC100233156	-0.13	0.77	0.97
MMF	USM B	LOC100240735	0.11	0.33	0.87
MMF	USM B	LOC100268168	0.22	0.41	0.9
MMF	USM B	LOC100270804	0.13	0.35	0.88
MMF	USM B	LOC100287015	-0.093	0.42	0.9
MMF	USM B	LOC100287042	0.033	0.88	0.99
MMF	USM B	LOC100287072	-0.07	0.83	0.98
MMF	USM B	LOC100288069	0.0046	0.97	1
MMF	USM B	LOC100288637	-0.07	0.76	0.97
MMF	USM B	LOC100288778	0.068	0.69	0.97
MMF	USM B	LOC100288798	0.032	0.84	0.99
MMF	USM B	LOC100288842	-0.28	0.19	0.81
MMF	USM B	LOC100289230	0.11	0.51	0.93
MMF	USM B	LOC100289495	-0.19	0.5	0.93
MMF	USM B	LOC100289511	0.16	0.38	0.89
MMF	USM B	LOC100294145	0.061	0.51	0.93
MMF	USM B	LOC100419583	0.024	0.76	0.97
MMF	USM B	LOC100499484	0.1	0.68	0.97
MMF	USM B	LOC100499489	0.16	0.23	0.84
MMF	USM B	LOC100505549	0.057	0.37	0.89
MMF	USM B	LOC100505622	0.087	0.32	0.87
MMF	USM B	LOC100505658	0.61	0.022	0.59
MMF	USM B	LOC100505715	0.13	0.26	0.85
MMF	USM B	LOC100505716	0.13	0.45	0.91
MMF	USM B	LOC100505736	0.35	0.3	0.86
MMF	USM B	LOC100505915	-0.4	0.11	0.75
MMF	USM B	LOC100505921	-0.14	0.41	0.9
MMF	USM B	LOC100505942	-0.19	0.23	0.83
MMF	USM B	LOC100506023	0.037	0.83	0.98
MMF	USM B	LOC100506071	0.26	0.38	0.89
MMF	USM B	LOC100506083	0.069	0.69	0.97
MMF	USM B	LOC100506100	-0.23	0.14	0.78
MMF	USM B	LOC100506124	-0.054	0.87	0.99
MMF	USM B	LOC100506127	0.09	0.6	0.95
MMF	USM B	LOC100506142	0.081	0.57	0.94
MMF	USM B	LOC100506159	0.38	0.49	0.93
MMF	USM B	LOC100506178	-0.089	0.68	0.97
MMF	USM B	LOC100506207	-0.22	0.42	0.9
MMF	USM B	LOC100506258	-0.005	0.98	1
MMF	USM B	LOC100506302	-0.04	0.61	0.95
MMF	USM B	LOC100506457	0.26	0.46	0.92
MMF	USM B	LOC100506472	0.27	0.34	0.87
MMF	USM B	LOC100506476	-0.27	0.067	0.7
MMF	USM B	LOC100506548	-0.093	0.52	0.93
MMF	USM B	LOC100506551	0.072	0.66	0.96
MMF	USM B	LOC100506603	-0.042	0.72	0.97
MMF	USM B	LOC100506606	-0.6	0.06	0.69
MMF	USM B	LOC100506639	0.042	0.65	0.96
MMF	USM B	LOC100506746	-0.14	0.39	0.89
MMF	USM B	LOC100506801	-0.18	0.16	0.79
MMF	USM B	LOC100506804	0.14	0.54	0.94
MMF	USM B	LOC100506844	-0.0052	0.96	1
MMF	USM B	LOC100506860	0.15	0.35	0.88
MMF	USM B	LOC100506985	0.15	0.19	0.81
MMF	USM B	LOC100506990	0.22	0.16	0.78
MMF	USM B	LOC100507006	-0.29	0.028	0.62
MMF	USM B	LOC100507053	-0.05	0.81	0.98
MMF	USM B	LOC100507091	-0.13	0.68	0.97
MMF	USM B	LOC100507195	-0.19	0.53	0.93
MMF	USM B	LOC100507250	0.21	0.13	0.77
MMF	USM B	LOC100507283	-0.035	0.84	0.98
MMF	USM B	LOC100507291	0.0042	0.98	1
MMF	USM B	LOC100507412	-0.0012	1	1
MMF	USM B	LOC100507424	-0.2	0.13	0.78
MMF	USM B	LOC100507557	0.028	0.86	0.99
MMF	USM B	LOC100507577	0.015	0.9	0.99
MMF	USM B	LOC100507634	-0.12	0.58	0.94
MMF	USM B	LOC100652758	0.17	0.16	0.79
MMF	USM B	LOC100652768	0.13	0.46	0.92
MMF	USM B	LOC100996251	0.14	0.47	0.92
MMF	USM B	LOC100996255	-0.04	0.77	0.97
MMF	USM B	LOC100996286	0.49	0.15	0.78
MMF	USM B	LOC100996447	-0.58	0.0086	0.52
MMF	USM B	LOC100996579	-0.12	0.61	0.95
MMF	USM B	LOC100996583	0.061	0.69	0.97
MMF	USM B	LOC101060091	0.057	0.66	0.96
MMF	USM B	LOC101243545	-0.13	0.42	0.9
MMF	USM B	LOC101926933	0.13	0.54	0.94
MMF	USM B	LOC101926963	-0.012	0.93	0.99
MMF	USM B	LOC101927021	-0.27	0.05	0.67
MMF	USM B	LOC101927027	-0.16	0.27	0.85
MMF	USM B	LOC101927045	0.053	0.76	0.97
MMF	USM B	LOC101927069	0.13	0.59	0.95
MMF	USM B	LOC101927100	-0.048	0.76	0.97
MMF	USM B	LOC101927124	0.1	0.61	0.95
MMF	USM B	LOC101927151	-0.065	0.5	0.93
MMF	USM B	LOC101927156	-0.27	0.47	0.92
MMF	USM B	LOC101927181	0.036	0.8	0.98
MMF	USM B	LOC101927204	0.19	0.069	0.7
MMF	USM B	LOC101927243	0.21	0.18	0.81
MMF	USM B	LOC101927257	0.25	0.35	0.88
MMF	USM B	LOC101927322	0.14	0.55	0.94
MMF	USM B	LOC101927365	0.2	0.21	0.82
MMF	USM B	LOC101927391	0.19	0.19	0.81
MMF	USM B	LOC101927412	-0.015	0.94	1
MMF	USM B	LOC101927415	0.1	0.76	0.97
MMF	USM B	LOC101927438	0.18	0.37	0.89
MMF	USM B	LOC101927550	0.019	0.9	0.99
MMF	USM B	LOC101927560	-0.13	0.69	0.97
MMF	USM B	LOC101927686	-0.2	0.39	0.89
MMF	USM B	LOC101927730	0.1	0.68	0.97
MMF	USM B	LOC101927740	0.32	0.081	0.72
MMF	USM B	LOC101927765	0.12	0.4	0.89
MMF	USM B	LOC101927811	-0.78	0.075	0.71
MMF	USM B	LOC101927817	-0.19	0.55	0.94
MMF	USM B	LOC101927865	0.16	0.48	0.92
MMF	USM B	LOC101927954	0.12	0.48	0.92
MMF	USM B	LOC101928020	0.013	0.94	0.99
MMF	USM B	LOC101928043	0.12	0.6	0.95
MMF	USM B	LOC101928053	0.28	0.15	0.78
MMF	USM B	LOC101928068	0.18	0.43	0.9
MMF	USM B	LOC101928069	-0.095	0.6	0.95
MMF	USM B	LOC101928075	0.096	0.73	0.97
MMF	USM B	LOC101928103	0.45	0.23	0.83
MMF	USM B	LOC101928118	0.25	0.51	0.93
MMF	USM B	LOC101928295	0.38	0.31	0.86
MMF	USM B	LOC101928324	0.28	0.17	0.79
MMF	USM B	LOC101928370	0.034	0.74	0.97
MMF	USM B	LOC101928551	-0.064	0.87	0.99
MMF	USM B	LOC101928673	0.11	0.55	0.94
MMF	USM B	LOC101928710	-0.25	0.48	0.92
MMF	USM B	LOC101928767	0.13	0.39	0.89
MMF	USM B	LOC101928861	0.32	0.18	0.8
MMF	USM B	LOC101928865	-0.28	0.5	0.93
MMF	USM B	LOC101928896	-0.068	0.77	0.97
MMF	USM B	LOC101929057	0.21	0.36	0.88
MMF	USM B	LOC101929140	-0.17	0.35	0.88
MMF	USM B	LOC101929147	0.11	0.26	0.84
MMF	USM B	LOC101929162	0.18	0.3	0.86
MMF	USM B	LOC101929294	0.2	0.1	0.75
MMF	USM B	LOC101929295	-0.37	0.084	0.72
MMF	USM B	LOC101929633	0.011	0.97	1
MMF	USM B	LOC101929709	0.15	0.25	0.84
MMF	USM B	LOC101929767	-0.1	0.45	0.91
MMF	USM B	LOC102606465	0.086	0.31	0.86
MMF	USM B	LOC102723439	0.45	0.015	0.57
MMF	USM B	LOC102723766	-1.1	0.0096	0.52
MMF	USM B	LOC102723809	0.032	0.87	0.99
MMF	USM B	LOC102723824	-0.18	0.23	0.83
MMF	USM B	LOC102723927	0.076	0.79	0.98
MMF	USM B	LOC102724163	0.05	0.77	0.97
MMF	USM B	LOC102724297	-0.32	0.24	0.84
MMF	USM B	LOC102724323	-0.16	0.32	0.87
MMF	USM B	LOC102724552	0.2	0.22	0.83
MMF	USM B	LOC102724596	-0.043	0.75	0.97
MMF	USM B	LOC102724814	-0.02	0.86	0.99
MMF	USM B	LOC103091866	0.14	0.14	0.78
MMF	USM B	LOC103344931	0.28	0.37	0.89
MMF	USM B	LOC103611081	-0.055	0.79	0.98
MMF	USM B	LOC103908605	0.21	0.36	0.89
MMF	USM B	LOC105373383	0.012	0.95	1
MMF	USM B	LOC105377348	0.055	0.77	0.97
MMF	USM B	LOC105747689	-0.26	0.28	0.85
MMF	USM B	LOC115110	-0.018	0.88	0.99
MMF	USM B	LOC145474	-0.013	0.97	1
MMF	USM B	LOC145783	-0.041	0.73	0.97
MMF	USM B	LOC146880	0.12	0.26	0.84
MMF	USM B	LOC148413	-0.049	0.4	0.9
MMF	USM B	LOC148696	0.13	0.5	0.93
MMF	USM B	LOC150776	0.0044	0.95	1
MMF	USM B	LOC151174	0.26	0.31	0.87
MMF	USM B	LOC153684	0.048	0.63	0.95
MMF	USM B	LOC155060	-0.045	0.76	0.97
MMF	USM B	LOC171391	-0.0023	0.99	1
MMF	USM B	LOC202181	-0.0069	0.95	1
MMF	USM B	LOC220729	-0.017	0.84	0.98
MMF	USM B	LOC257396	-0.073	0.74	0.97
MMF	USM B	LOC283140	0.17	0.58	0.94
MMF	USM B	LOC283194	0.14	0.46	0.91
MMF	USM B	LOC283710	-0.31	0.14	0.78
MMF	USM B	LOC283788	0.13	0.49	0.93
MMF	USM B	LOC283922	0.04	0.67	0.96
MMF	USM B	LOC284009	0.096	0.7	0.97
MMF	USM B	LOC284023	0.22	0.19	0.81
MMF	USM B	LOC284454	0.04	0.84	0.99
MMF	USM B	LOC285074	0.025	0.69	0.97
MMF	USM B	LOC285626	0.19	0.29	0.86
MMF	USM B	LOC285740	0.41	0.16	0.78
MMF	USM B	LOC286437	0.13	0.39	0.89
MMF	USM B	LOC339260	0.014	0.96	1
MMF	USM B	LOC339803	-0.05	0.58	0.95
MMF	USM B	LOC374443	0.089	0.23	0.84
MMF	USM B	LOC389247	-0.54	0.023	0.59
MMF	USM B	LOC389641	-0.17	0.047	0.66
MMF	USM B	LOC389765	0.0029	0.98	1
MMF	USM B	LOC389831	0.12	0.66	0.96
MMF	USM B	LOC389834	-0.2	0.69	0.97
MMF	USM B	LOC389906	0.051	0.55	0.94
MMF	USM B	LOC399815	0.2	0.24	0.84
MMF	USM B	LOC400043	0.28	0.42	0.9
MMF	USM B	LOC400685	0.19	0.58	0.95
MMF	USM B	LOC400927	-0.15	0.39	0.89
MMF	USM B	LOC400958	-0.012	0.91	0.99
MMF	USM B	LOC401312	-0.16	0.61	0.95
MMF	USM B	LOC401320	0.017	0.89	0.99
MMF	USM B	LOC403323	0.25	0.65	0.96
MMF	USM B	LOC439994	-0.12	0.37	0.89
MMF	USM B	LOC440434	-0.01	0.92	0.99
MMF	USM B	LOC440600	-0.13	0.5	0.93
MMF	USM B	LOC441155	0.18	0.19	0.81
MMF	USM B	LOC441204	0.33	0.28	0.85
MMF	USM B	LOC441242	0.13	0.16	0.78
MMF	USM B	LOC441666	-0.34	0.32	0.87
MMF	USM B	LOC541472	-0.044	0.86	0.99
MMF	USM B	LOC553103	-0.037	0.85	0.99
MMF	USM B	LOC554206	-0.19	0.3	0.86
MMF	USM B	LOC554223	0.31	0.65	0.96
MMF	USM B	LOC613037	0.041	0.8	0.98
MMF	USM B	LOC613266	0.079	0.79	0.98
MMF	USM B	LOC642361	0.044	0.81	0.98
MMF	USM B	LOC642846	0.14	0.45	0.91
MMF	USM B	LOC642852	0.2	0.35	0.88
MMF	USM B	LOC643339	-0.092	0.68	0.97
MMF	USM B	LOC643733	0.46	0.029	0.62
MMF	USM B	LOC644285	0.52	0.18	0.8
MMF	USM B	LOC644656	0.12	0.5	0.93
MMF	USM B	LOC645513	-0.023	0.78	0.98
MMF	USM B	LOC646471	0.22	0.16	0.79
MMF	USM B	LOC646626	-0.034	0.87	0.99
MMF	USM B	LOC646762	-0.099	0.79	0.98
MMF	USM B	LOC648987	0.12	0.29	0.86
MMF	USM B	LOC652276	-0.034	0.69	0.97
MMF	USM B	LOC653160	0.57	0.0016	0.38
MMF	USM B	LOC654342	-0.67	0.0028	0.39
MMF	USM B	LOC654841	-0.015	0.94	1
MMF	USM B	LOC728024	0.15	0.6	0.95
MMF	USM B	LOC728175	-0.0025	0.99	1
MMF	USM B	LOC728323	0.047	0.57	0.94
MMF	USM B	LOC728392	0.15	0.19	0.81
MMF	USM B	LOC728485	0.27	0.3	0.86
MMF	USM B	LOC728554	-0.084	0.42	0.9
MMF	USM B	LOC728613	0.062	0.45	0.91
MMF	USM B	LOC728673	0.18	0.21	0.82
MMF	USM B	LOC728730	0.086	0.61	0.95
MMF	USM B	LOC728739	-0.039	0.87	0.99
MMF	USM B	LOC728743	-0.0084	0.88	0.99
MMF	USM B	LOC728752	0.028	0.86	0.99
MMF	USM B	LOC728989	-0.27	0.44	0.9
MMF	USM B	LOC729218	0.056	0.6	0.95
MMF	USM B	LOC729603	0.0076	0.98	1
MMF	USM B	LOC729683	0.061	0.49	0.92
MMF	USM B	LOC729737	0.49	0.057	0.68
MMF	USM B	LOC730101	-0.33	0.28	0.85
MMF	USM B	LOC730183	0.13	0.42	0.9
MMF	USM B	LOC730202	-0.036	0.89	0.99
MMF	USM B	LOC90784	-0.12	0.6	0.95
MMF	USM B	LOC93622	0.1	0.2	0.81
MMF	USM B	LOH12CR1	0.0057	0.94	0.99
MMF	USM B	LOH12CR2	-0.014	0.97	1
MMF	USM B	LONP1	-0.057	0.32	0.87
MMF	USM B	LONP2	-0.0065	0.87	0.99
MMF	USM B	LONRF1	-0.032	0.61	0.95
MMF	USM B	LOXL1-AS1	0.15	0.69	0.97
MMF	USM B	LOXL2	-0.21	0.35	0.88
MMF	USM B	LOXL3	0.25	0.23	0.84
MMF	USM B	LPAR2	0.012	0.89	0.99
MMF	USM B	LPAR5	0.079	0.32	0.87
MMF	USM B	LPAR6	0.55	0.0044	0.46
MMF	USM B	LPCAT1	-0.059	0.34	0.87
MMF	USM B	LPCAT2	1.3	0.021	0.59
MMF	USM B	LPCAT3	-0.11	0.077	0.72
MMF	USM B	LPCAT4	-0.18	0.078	0.72
MMF	USM B	LPGAT1	-0.041	0.63	0.95
MMF	USM B	LPIN1	0.012	0.87	0.99
MMF	USM B	LPIN2	0.15	0.17	0.79
MMF	USM B	LPP	0.2	0.042	0.66
MMF	USM B	LPP-AS2	0.41	0.11	0.75
MMF	USM B	LPPR2	0.23	0.25	0.84
MMF	USM B	LPXN	-0.071	0.18	0.81
MMF	USM B	LRBA	0.025	0.77	0.97
MMF	USM B	LRCH1	-0.045	0.55	0.94
MMF	USM B	LRCH3	0.063	0.36	0.89
MMF	USM B	LRCH4	0.061	0.22	0.83
MMF	USM B	LRFN1	-0.092	0.57	0.94
MMF	USM B	LRFN4	0.014	0.91	0.99
MMF	USM B	LRG1	-0.19	0.61	0.95
MMF	USM B	LRIF1	0.05	0.36	0.88
MMF	USM B	LRIG1	0.016	0.91	0.99
MMF	USM B	LRIG2	0.054	0.48	0.92
MMF	USM B	LRMP	-0.028	0.65	0.96
MMF	USM B	LRP1	0.53	0.17	0.8
MMF	USM B	LRP10	0.019	0.71	0.97
MMF	USM B	LRP11	0.32	0.22	0.83
MMF	USM B	LRP2BP	-0.17	0.24	0.84
MMF	USM B	LRP5	-0.23	0.18	0.8
MMF	USM B	LRP5L	0.13	0.38	0.89
MMF	USM B	LRP8	-0.19	0.13	0.78
MMF	USM B	LRPAP1	-0.15	0.2	0.82
MMF	USM B	LRPPRC	-0.035	0.54	0.94
MMF	USM B	LRR1	-0.043	0.62	0.95
MMF	USM B	LRRC1	0.085	0.42	0.9
MMF	USM B	LRRC14	0.087	0.17	0.79
MMF	USM B	LRRC16A	0.19	0.49	0.92
MMF	USM B	LRRC16B	-0.35	0.092	0.74
MMF	USM B	LRRC18	-0.2	0.43	0.9
MMF	USM B	LRRC20	-0.34	0.21	0.83
MMF	USM B	LRRC23	0.13	0.31	0.86
MMF	USM B	LRRC25	0.3	0.11	0.75
MMF	USM B	LRRC27	0.046	0.57	0.94
MMF	USM B	LRRC28	-0.067	0.52	0.93
MMF	USM B	LRRC29	0.041	0.82	0.98
MMF	USM B	LRRC3	-0.3	0.41	0.9
MMF	USM B	LRRC34	-0.16	0.48	0.92
MMF	USM B	LRRC37A	0.32	0.042	0.66
MMF	USM B	LRRC37A2	-0.00027	1	1
MMF	USM B	LRRC37A3	0.077	0.67	0.96
MMF	USM B	LRRC37A4P	0.19	0.08	0.72
MMF	USM B	LRRC37B	0.086	0.41	0.9
MMF	USM B	LRRC37BP1	0.018	0.82	0.98
MMF	USM B	LRRC39	0.18	0.43	0.9
MMF	USM B	LRRC40	-0.0028	0.97	1
MMF	USM B	LRRC41	-0.1	0.07	0.71
MMF	USM B	LRRC42	-0.15	0.1	0.75
MMF	USM B	LRRC45	0.029	0.68	0.97
MMF	USM B	LRRC46	-0.013	0.95	1
MMF	USM B	LRRC47	0.07	0.15	0.78
MMF	USM B	LRRC48	0.071	0.61	0.95
MMF	USM B	LRRC56	0.03	0.79	0.98
MMF	USM B	LRRC57	0.049	0.36	0.89
MMF	USM B	LRRC58	0.07	0.27	0.85
MMF	USM B	LRRC59	-0.24	0.14	0.78
MMF	USM B	LRRC61	0.053	0.48	0.92
MMF	USM B	LRRC69	-0.24	0.13	0.77
MMF	USM B	LRRC70	-0.71	0.059	0.69
MMF	USM B	LRRC75A	0.26	0.23	0.83
MMF	USM B	LRRC75A-AS1	-0.07	0.3	0.86
MMF	USM B	LRRC75B	-0.073	0.8	0.98
MMF	USM B	LRRC8A	-0.17	0.095	0.74
MMF	USM B	LRRC8B	-0.078	0.38	0.89
MMF	USM B	LRRC8C	-0.062	0.63	0.95
MMF	USM B	LRRC8D	0.085	0.17	0.79
MMF	USM B	LRRCC1	-0.073	0.59	0.95
MMF	USM B	LRRFIP1	0.0092	0.87	0.99
MMF	USM B	LRRFIP2	-0.05	0.41	0.9
MMF	USM B	LRRIQ3	-0.29	0.14	0.78
MMF	USM B	LRRK1	-0.062	0.54	0.94
MMF	USM B	LRRK2	0.0042	0.97	1
MMF	USM B	LRRN1	0.075	0.72	0.97
MMF	USM B	LRSAM1	-0.054	0.27	0.85
MMF	USM B	LRTOMT	-0.24	0.074	0.71
MMF	USM B	LRWD1	-0.02	0.82	0.98
MMF	USM B	LSG1	0.023	0.68	0.96
MMF	USM B	LSM1	-0.072	0.32	0.87
MMF	USM B	LSM10	0.081	0.19	0.81
MMF	USM B	LSM11	-0.093	0.53	0.93
MMF	USM B	LSM12	-0.038	0.48	0.92
MMF	USM B	LSM14A	0.045	0.23	0.84
MMF	USM B	LSM14B	0.025	0.87	0.99
MMF	USM B	LSM2	-0.088	0.13	0.76
MMF	USM B	LSM3	-0.096	0.22	0.83
MMF	USM B	LSM4	0.035	0.54	0.94
MMF	USM B	LSM5	-0.022	0.77	0.97
MMF	USM B	LSM6	-0.012	0.85	0.99
MMF	USM B	LSM7	-0.027	0.7	0.97
MMF	USM B	LSM8	0.032	0.57	0.94
MMF	USM B	LSP1	-0.027	0.65	0.96
MMF	USM B	LSR	-0.01	0.94	0.99
MMF	USM B	LSS	0.1	0.29	0.86
MMF	USM B	LST1	0.54	0.03	0.62
MMF	USM B	LTA	-0.0017	0.99	1
MMF	USM B	LTA4H	0.0053	0.95	1
MMF	USM B	LTB	0.059	0.57	0.94
MMF	USM B	LTB4R	0.29	0.07	0.71
MMF	USM B	LTB4R2	0.28	0.19	0.81
MMF	USM B	LTBP2	0.39	0.17	0.79
MMF	USM B	LTBP3	-0.0017	0.98	1
MMF	USM B	LTBP4	0.043	0.6	0.95
MMF	USM B	LTK	-0.62	0.0018	0.38
MMF	USM B	LTN1	0.045	0.4	0.9
MMF	USM B	LTV1	-0.058	0.18	0.81
MMF	USM B	LUC7L	0.044	0.5	0.93
MMF	USM B	LUC7L2	0.027	0.77	0.97
MMF	USM B	LUC7L3	0.049	0.46	0.91
MMF	USM B	LUZP1	0.22	0.028	0.62
MMF	USM B	LXN	0.12	0.3	0.86
MMF	USM B	LY6E	-0.13	0.29	0.85
MMF	USM B	LY6G5B	0.063	0.69	0.97
MMF	USM B	LY6G5C	-0.19	0.48	0.92
MMF	USM B	LY75	0.056	0.58	0.95
MMF	USM B	LY86	0.031	0.71	0.97
MMF	USM B	LY86-AS1	-0.058	0.66	0.96
MMF	USM B	LY9	0.07	0.31	0.87
MMF	USM B	LY96	-0.17	0.18	0.8
MMF	USM B	LYAR	-0.043	0.56	0.94
MMF	USM B	LYG1	0.01	0.96	1
MMF	USM B	LYL1	0.096	0.26	0.84
MMF	USM B	LYN	-0.0029	0.96	1
MMF	USM B	LYPD6B	0.24	0.5	0.93
MMF	USM B	LYPLA1	-0.00028	1	1
MMF	USM B	LYPLA2	0.027	0.63	0.95
MMF	USM B	LYPLAL1	0.13	0.28	0.85
MMF	USM B	LYPLAL1-AS1	0.12	0.7	0.97
MMF	USM B	LYRM1	-0.044	0.4	0.9
MMF	USM B	LYRM2	-0.0081	0.87	0.99
MMF	USM B	LYRM4	-0.038	0.68	0.97
MMF	USM B	LYRM5	-0.028	0.71	0.97
MMF	USM B	LYRM7	0.02	0.78	0.98
MMF	USM B	LYRM9	0.0013	0.99	1
MMF	USM B	LYSMD1	-0.18	0.47	0.92
MMF	USM B	LYSMD2	0.077	0.33	0.87
MMF	USM B	LYSMD3	-0.093	0.26	0.85
MMF	USM B	LYSMD4	-0.067	0.71	0.97
MMF	USM B	LYST	0.28	0.017	0.57
MMF	USM B	LYZ	1.5	0.0048	0.47
MMF	USM B	LZIC	0.038	0.5	0.93
MMF	USM B	LZTFL1	0.089	0.39	0.89
MMF	USM B	LZTR1	0.013	0.86	0.99
MMF	USM B	LZTS2	0.0016	0.98	1
MMF	USM B	LZTS3	-0.023	0.94	0.99
MMF	USM B	M6PR	0.019	0.6	0.95
MMF	USM B	MACC1	-0.12	0.33	0.87
MMF	USM B	MACF1	0.13	0.17	0.79
MMF	USM B	MACROD1	-0.099	0.5	0.93
MMF	USM B	MACROD2	0.0029	0.99	1
MMF	USM B	MAD1L1	0.078	0.19	0.81
MMF	USM B	MAD2L1	-0.23	0.15	0.78
MMF	USM B	MAD2L1BP	-0.064	0.34	0.87
MMF	USM B	MAD2L2	-0.019	0.75	0.97
MMF	USM B	MADD	-0.027	0.72	0.97
MMF	USM B	MAEA	0.039	0.25	0.84
MMF	USM B	MAF1	0.045	0.32	0.87
MMF	USM B	MAFB	1.9	0.0046	0.46
MMF	USM B	MAFF	-0.3	0.15	0.78
MMF	USM B	MAFG	-0.004	0.95	1
MMF	USM B	MAFIP	-0.23	0.47	0.92
MMF	USM B	MAFK	-0.14	0.51	0.93
MMF	USM B	MAGED1	-0.11	0.25	0.84
MMF	USM B	MAGED2	-0.054	0.33	0.87
MMF	USM B	MAGEE1	0.48	0.079	0.72
MMF	USM B	MAGEF1	0.0017	0.98	1
MMF	USM B	MAGEH1	-0.12	0.2	0.82
MMF	USM B	MAGI3	0.051	0.87	0.99
MMF	USM B	MAGIX	0.1	0.69	0.97
MMF	USM B	MAGOH	-0.041	0.54	0.94
MMF	USM B	MAGOHB	-0.047	0.43	0.9
MMF	USM B	MAGT1	-0.14	0.26	0.84
MMF	USM B	MAK	0.12	0.3	0.86
MMF	USM B	MAK16	0.032	0.63	0.95
MMF	USM B	MALAT1	0.051	0.61	0.95
MMF	USM B	MALSU1	-0.081	0.17	0.79
MMF	USM B	MALT1	0.11	0.055	0.68
MMF	USM B	MAMDC4	-0.46	0.026	0.61
MMF	USM B	MAML1	0.067	0.47	0.92
MMF	USM B	MAML2	0.042	0.73	0.97
MMF	USM B	MAMLD1	0.29	0.45	0.91
MMF	USM B	MAMSTR	-0.055	0.76	0.97
MMF	USM B	MAN1A1	-0.57	0.052	0.67
MMF	USM B	MAN1A2	-0.091	0.36	0.88
MMF	USM B	MAN1B1	-0.083	0.26	0.84
MMF	USM B	MAN1B1-AS1	0.049	0.72	0.97
MMF	USM B	MAN1C1	0.24	0.49	0.92
MMF	USM B	MAN2A1	-0.12	0.15	0.78
MMF	USM B	MAN2A2	0.046	0.63	0.95
MMF	USM B	MAN2B1	-0.14	0.082	0.72
MMF	USM B	MAN2B2	0.029	0.69	0.97
MMF	USM B	MAN2C1	0.1	0.36	0.88
MMF	USM B	MANBA	0.074	0.32	0.87
MMF	USM B	MANBAL	0.038	0.54	0.94
MMF	USM B	MANEA	-0.6	0.036	0.64
MMF	USM B	MANEA-AS1	0.16	0.11	0.75
MMF	USM B	MANEAL	-0.2	0.048	0.67
MMF	USM B	MANF	-0.92	0.0068	0.5
MMF	USM B	MAP10	0.32	0.11	0.75
MMF	USM B	MAP1B	-0.0082	0.98	1
MMF	USM B	MAP1LC3A	0.021	0.88	0.99
MMF	USM B	MAP1LC3B	0.012	0.73	0.97
MMF	USM B	MAP1S	0.058	0.36	0.88
MMF	USM B	MAP2	0.16	0.49	0.92
MMF	USM B	MAP2K1	-0.0079	0.89	0.99
MMF	USM B	MAP2K2	-0.0099	0.85	0.99
MMF	USM B	MAP2K3	0.016	0.67	0.96
MMF	USM B	MAP2K4	-0.013	0.79	0.98
MMF	USM B	MAP2K5	0.036	0.61	0.95
MMF	USM B	MAP2K6	-0.26	0.1	0.74
MMF	USM B	MAP2K7	-0.19	0.13	0.77
MMF	USM B	MAP3K1	0.034	0.69	0.97
MMF	USM B	MAP3K10	-0.2	0.22	0.83
MMF	USM B	MAP3K11	-0.008	0.9	0.99
MMF	USM B	MAP3K12	0.34	0.032	0.63
MMF	USM B	MAP3K13	-0.081	0.33	0.87
MMF	USM B	MAP3K14	0.08	0.27	0.85
MMF	USM B	MAP3K14-AS1	-0.088	0.38	0.89
MMF	USM B	MAP3K2	0.036	0.42	0.9
MMF	USM B	MAP3K3	0.09	0.043	0.66
MMF	USM B	MAP3K4	0.06	0.39	0.89
MMF	USM B	MAP3K5	-0.072	0.37	0.89
MMF	USM B	MAP3K6	-0.029	0.77	0.97
MMF	USM B	MAP3K7	-0.014	0.74	0.97
MMF	USM B	MAP3K7CL	-0.14	0.34	0.87
MMF	USM B	MAP3K8	0.15	0.1	0.75
MMF	USM B	MAP3K9	0.14	0.26	0.84
MMF	USM B	MAP4	0.011	0.87	0.99
MMF	USM B	MAP4K1	-0.031	0.49	0.92
MMF	USM B	MAP4K2	0.014	0.79	0.98
MMF	USM B	MAP4K3	0.35	0.011	0.53
MMF	USM B	MAP4K4	0.087	0.15	0.78
MMF	USM B	MAP4K5	-0.084	0.18	0.8
MMF	USM B	MAP6D1	0.096	0.69	0.97
MMF	USM B	MAP7	-0.16	0.5	0.93
MMF	USM B	MAP7D1	-0.0024	0.98	1
MMF	USM B	MAP7D3	-0.005	0.94	1
MMF	USM B	MAP9	-0.027	0.77	0.97
MMF	USM B	MAPK1	0.079	0.26	0.84
MMF	USM B	MAPK12	-0.093	0.76	0.97
MMF	USM B	MAPK13	0.17	0.11	0.75
MMF	USM B	MAPK14	0.084	0.05	0.67
MMF	USM B	MAPK1IP1L	-0.0018	0.97	1
MMF	USM B	MAPK3	-0.038	0.69	0.97
MMF	USM B	MAPK6	-0.061	0.59	0.95
MMF	USM B	MAPK7	0.082	0.25	0.84
MMF	USM B	MAPK8	-0.018	0.82	0.98
MMF	USM B	MAPK8IP3	-0.0092	0.93	0.99
MMF	USM B	MAPK9	0.014	0.74	0.97
MMF	USM B	MAPKAP1	-0.0046	0.9	0.99
MMF	USM B	MAPKAPK2	0.0037	0.97	1
MMF	USM B	MAPKAPK3	0.14	0.015	0.57
MMF	USM B	MAPKAPK5	0.015	0.73	0.97
MMF	USM B	MAPKAPK5-AS1	-0.014	0.77	0.97
MMF	USM B	MAPKBP1	-0.035	0.81	0.98
MMF	USM B	MAPRE1	0.025	0.65	0.96
MMF	USM B	MAPRE2	0.056	0.43	0.9
MMF	USM B	MAPRE3	0.12	0.44	0.9
MMF	USM B	1-Mar	1.1	0.013	0.56
MMF	USM B	2-Mar	0.39	0.11	0.75
MMF	USM B	1-Mar	0.043	0.61	0.95
MMF	USM B	2-Mar	-0.077	0.54	0.94
MMF	USM B	3-Mar	0.097	0.4	0.9
MMF	USM B	5-Mar	-0.057	0.26	0.84
MMF	USM B	6-Mar	0.0049	0.92	0.99
MMF	USM B	7-Mar	0.086	0.039	0.64
MMF	USM B	8-Mar	0.0034	0.96	1
MMF	USM B	9-Mar	0.082	0.38	0.89
MMF	USM B	MARCKS	-0.16	0.18	0.81
MMF	USM B	MARCKSL1	0.28	0.02	0.58
MMF	USM B	MARK1	-0.0091	0.98	1
MMF	USM B	MARK2	0.043	0.39	0.89
MMF	USM B	MARK3	0.0028	0.93	0.99
MMF	USM B	MARK4	-0.00086	1	1
MMF	USM B	MARS	-0.15	0.17	0.79
MMF	USM B	MARS2	0.048	0.64	0.96
MMF	USM B	MARVELD2	0.2	0.57	0.94
MMF	USM B	MASP2	-0.073	0.65	0.96
MMF	USM B	MAST2	-0.056	0.64	0.96
MMF	USM B	MAST3	0.065	0.28	0.85
MMF	USM B	MAST4	0.06	0.76	0.97
MMF	USM B	MASTL	0.049	0.64	0.96
MMF	USM B	MAT2A	-0.04	0.49	0.92
MMF	USM B	MAT2B	0.034	0.34	0.87
MMF	USM B	MATK	0.24	0.53	0.93
MMF	USM B	MATN1-AS1	0.052	0.67	0.96
MMF	USM B	MATR3	0.025	0.5	0.93
MMF	USM B	MAU2	-0.0027	0.96	1
MMF	USM B	MAVS	-0.013	0.85	0.99
MMF	USM B	MAX	-0.013	0.83	0.98
MMF	USM B	MAZ	-0.091	0.28	0.85
MMF	USM B	MB21D1	-0.07	0.25	0.84
MMF	USM B	MB21D2	0.18	0.7	0.97
MMF	USM B	MBD1	-0.062	0.2	0.81
MMF	USM B	MBD2	0.11	0.071	0.71
MMF	USM B	MBD3	0.079	0.17	0.79
MMF	USM B	MBD4	0.014	0.85	0.99
MMF	USM B	MBD5	0.049	0.62	0.95
MMF	USM B	MBD6	-0.12	0.33	0.87
MMF	USM B	MBIP	-0.011	0.87	0.99
MMF	USM B	MBLAC1	-0.37	0.013	0.55
MMF	USM B	MBLAC2	0.017	0.86	0.99
MMF	USM B	MBNL1	0.038	0.53	0.93
MMF	USM B	MBNL1-AS1	0.097	0.49	0.92
MMF	USM B	MBNL2	-0.092	0.23	0.83
MMF	USM B	MBNL3	0.068	0.45	0.91
MMF	USM B	MBOAT1	0.096	0.56	0.94
MMF	USM B	MBOAT7	0.13	0.093	0.74
MMF	USM B	MBP	0.065	0.26	0.85
MMF	USM B	MBTD1	0.049	0.6	0.95
MMF	USM B	MBTPS1	-0.013	0.81	0.98
MMF	USM B	MBTPS2	-0.096	0.35	0.88
MMF	USM B	MC1R	-0.22	0.52	0.93
MMF	USM B	MCAT	-0.21	0.044	0.66
MMF	USM B	MCC	0.32	0.17	0.79
MMF	USM B	MCCC1	-0.062	0.28	0.85
MMF	USM B	MCCC2	-0.08	0.11	0.75
MMF	USM B	MCEE	-0.17	0.079	0.72
MMF	USM B	MCF2	0.073	0.85	0.99
MMF	USM B	MCF2L	0.39	0.25	0.84
MMF	USM B	MCFD2	-0.029	0.59	0.95
MMF	USM B	MCL1	-0.09	0.32	0.87
MMF	USM B	MCM10	-1.7	0.01	0.52
MMF	USM B	MCM2	-0.069	0.39	0.89
MMF	USM B	MCM3	0.031	0.44	0.91
MMF	USM B	MCM3AP	0.047	0.61	0.95
MMF	USM B	MCM3AP-AS1	0.23	0.16	0.79
MMF	USM B	MCM4	-0.25	0.09	0.74
MMF	USM B	MCM5	-0.12	0.048	0.66
MMF	USM B	MCM6	-0.17	0.15	0.78
MMF	USM B	MCM7	-0.1	0.11	0.75
MMF	USM B	MCM8	-0.043	0.79	0.98
MMF	USM B	MCM9	-0.036	0.57	0.94
MMF	USM B	MCMBP	-0.0059	0.9	0.99
MMF	USM B	MCOLN1	-0.037	0.69	0.97
MMF	USM B	MCOLN2	0.05	0.59	0.95
MMF	USM B	MCPH1	0.055	0.33	0.87
MMF	USM B	MCPH1-AS1	0.17	0.36	0.88
MMF	USM B	MCRS1	-0.018	0.7	0.97
MMF	USM B	MCTP1	0.055	0.87	0.99
MMF	USM B	MCTP2	-0.02	0.88	0.99
MMF	USM B	MCTS1	-0.15	0.024	0.6
MMF	USM B	MCTS2P	0.0034	0.98	1
MMF	USM B	MCU	-0.00099	0.99	1
MMF	USM B	MCUR1	-0.16	0.13	0.77
MMF	USM B	MDC1	0.031	0.74	0.97
MMF	USM B	MDFIC	0.019	0.78	0.98
MMF	USM B	MDGA1	0.18	0.65	0.96
MMF	USM B	MDH1	-0.016	0.75	0.97
MMF	USM B	MDH2	-0.09	0.14	0.78
MMF	USM B	MDM1	0.014	0.8	0.98
MMF	USM B	MDM2	-0.099	0.33	0.87
MMF	USM B	MDM4	0.003	0.97	1
MMF	USM B	MDN1	-0.02	0.81	0.98
MMF	USM B	MDP1	-0.045	0.77	0.97
MMF	USM B	MDS2	0.099	0.62	0.95
MMF	USM B	ME2	-0.1	0.13	0.78
MMF	USM B	MEA1	-0.075	0.23	0.84
MMF	USM B	MEAF6	0.07	0.13	0.76
MMF	USM B	MECP2	0.084	0.19	0.81
MMF	USM B	MECR	-0.078	0.21	0.83
MMF	USM B	MED1	0.07	0.29	0.86
MMF	USM B	MED10	-0.023	0.61	0.95
MMF	USM B	MED11	-0.0016	0.98	1
MMF	USM B	MED12	0.05	0.63	0.95
MMF	USM B	MED13	0.16	0.051	0.67
MMF	USM B	MED13L	0.025	0.76	0.97
MMF	USM B	MED14	0.031	0.68	0.96
MMF	USM B	MED14OS	0.034	0.84	0.98
MMF	USM B	MED15	0.067	0.24	0.84
MMF	USM B	MED16	0.014	0.79	0.98
MMF	USM B	MED17	-0.019	0.71	0.97
MMF	USM B	MED18	-0.14	0.091	0.74
MMF	USM B	MED19	0.014	0.87	0.99
MMF	USM B	MED20	-0.12	0.09	0.73
MMF	USM B	MED21	0.051	0.46	0.92
MMF	USM B	MED22	0.029	0.71	0.97
MMF	USM B	MED23	0.02	0.77	0.97
MMF	USM B	MED24	-0.09	0.047	0.66
MMF	USM B	MED25	0.065	0.31	0.86
MMF	USM B	MED26	-0.022	0.77	0.97
MMF	USM B	MED27	-0.0091	0.89	0.99
MMF	USM B	MED28	0.03	0.57	0.94
MMF	USM B	MED29	0.071	0.088	0.73
MMF	USM B	MED30	0.052	0.46	0.91
MMF	USM B	MED31	-0.0098	0.9	0.99
MMF	USM B	MED4	-0.0017	0.97	1
MMF	USM B	MED6	-0.056	0.21	0.82
MMF	USM B	MED7	0.028	0.65	0.96
MMF	USM B	MED8	-0.053	0.39	0.89
MMF	USM B	MED9	0.11	0.15	0.78
MMF	USM B	MEF2A	-0.087	0.32	0.87
MMF	USM B	MEF2BNB	-0.038	0.67	0.96
MMF	USM B	MEF2C	0.15	0.02	0.59
MMF	USM B	MEF2C-AS1	0.14	0.3	0.86
MMF	USM B	MEF2D	-0.084	0.31	0.86
MMF	USM B	MEFV	0.96	0.11	0.75
MMF	USM B	MEGF11	-0.13	0.74	0.97
MMF	USM B	MEGF6	0.3	0.14	0.78
MMF	USM B	MEGF8	0.012	0.91	0.99
MMF	USM B	MEGF9	-0.038	0.71	0.97
MMF	USM B	MEI1	-0.2	0.23	0.83
MMF	USM B	MELK	-0.95	0.11	0.75
MMF	USM B	MEMO1	0.016	0.79	0.98
MMF	USM B	MEN1	-0.011	0.81	0.98
MMF	USM B	MEPCE	-0.023	0.76	0.97
MMF	USM B	MESDC1	0.034	0.7	0.97
MMF	USM B	MESDC2	-0.18	0.079	0.72
MMF	USM B	MEST	0.095	0.48	0.92
MMF	USM B	MET	-1.2	0.053	0.68
MMF	USM B	METAP1	0.049	0.35	0.88
MMF	USM B	METAP1D	-0.095	0.42	0.9
MMF	USM B	METAP2	-0.017	0.72	0.97
MMF	USM B	METRN	0.041	0.79	0.98
MMF	USM B	METRNL	0.34	0.088	0.73
MMF	USM B	METTL1	-0.19	0.12	0.75
MMF	USM B	METTL10	-0.078	0.22	0.83
MMF	USM B	METTL12	-0.23	0.13	0.76
MMF	USM B	METTL13	0.033	0.47	0.92
MMF	USM B	METTL14	0.023	0.68	0.97
MMF	USM B	METTL15	0.051	0.48	0.92
MMF	USM B	METTL16	0.021	0.79	0.98
MMF	USM B	METTL17	0.025	0.67	0.96
MMF	USM B	METTL18	0.12	0.069	0.7
MMF	USM B	METTL20	-0.14	0.37	0.89
MMF	USM B	METTL21A	-0.057	0.41	0.9
MMF	USM B	METTL21B	-0.34	0.17	0.79
MMF	USM B	METTL22	0.11	0.082	0.72
MMF	USM B	METTL23	0.015	0.71	0.97
MMF	USM B	METTL25	-0.023	0.77	0.97
MMF	USM B	METTL2A	-0.025	0.68	0.96
MMF	USM B	METTL2B	-0.0045	0.94	0.99
MMF	USM B	METTL3	0.029	0.63	0.95
MMF	USM B	METTL4	0.078	0.25	0.84
MMF	USM B	METTL5	-0.044	0.37	0.89
MMF	USM B	METTL6	-0.016	0.77	0.97
MMF	USM B	METTL7A	-0.15	0.01	0.52
MMF	USM B	METTL8	-0.08	0.57	0.94
MMF	USM B	METTL9	0.013	0.78	0.98
MMF	USM B	MEX3C	-0.062	0.54	0.94
MMF	USM B	MFAP1	-0.083	0.21	0.82
MMF	USM B	MFAP3	-0.034	0.78	0.98
MMF	USM B	MFAP5	1.3	0.013	0.56
MMF	USM B	MFF	-0.12	0.11	0.75
MMF	USM B	MFGE8	0.37	0.29	0.86
MMF	USM B	MFHAS1	0.067	0.7	0.97
MMF	USM B	MFN1	-0.014	0.84	0.99
MMF	USM B	MFN2	-0.035	0.54	0.94
MMF	USM B	MFNG	0.013	0.8	0.98
MMF	USM B	MFSD1	0.0043	0.94	0.99
MMF	USM B	MFSD10	0.053	0.45	0.91
MMF	USM B	MFSD11	0.044	0.42	0.9
MMF	USM B	MFSD12	0.005	0.94	0.99
MMF	USM B	MFSD2A	-0.35	0.12	0.75
MMF	USM B	MFSD3	-0.19	0.062	0.69
MMF	USM B	MFSD4	0.041	0.73	0.97
MMF	USM B	MFSD5	0.012	0.83	0.98
MMF	USM B	MFSD6	0.16	0.032	0.63
MMF	USM B	MFSD7	0.045	0.86	0.99
MMF	USM B	MFSD8	0.021	0.76	0.97
MMF	USM B	MFSD9	0.041	0.55	0.94
MMF	USM B	MGA	0.063	0.42	0.9
MMF	USM B	MGAT1	-0.1	0.28	0.85
MMF	USM B	MGAT2	-0.16	0.22	0.83
MMF	USM B	MGAT3	0.047	0.77	0.97
MMF	USM B	MGAT3-AS1	0.025	0.9	0.99
MMF	USM B	MGAT4A	-0.06	0.76	0.97
MMF	USM B	MGAT4B	-0.017	0.79	0.98
MMF	USM B	MGAT5	0.14	0.28	0.85
MMF	USM B	MGC16142	0.19	0.52	0.93
MMF	USM B	MGC27345	0.058	0.54	0.94
MMF	USM B	MGC50722	0.52	0.17	0.79
MMF	USM B	MGC57346	-0.039	0.69	0.97
MMF	USM B	MGC70870	0.13	0.47	0.92
MMF	USM B	MGC72080	-0.035	0.68	0.97
MMF	USM B	MGEA5	0.045	0.51	0.93
MMF	USM B	MGLL	-0.43	0.25	0.84
MMF	USM B	MGME1	-0.0074	0.95	1
MMF	USM B	MGMT	-0.074	0.23	0.83
MMF	USM B	MGRN1	0.09	0.24	0.84
MMF	USM B	MGST2	0.36	0.29	0.86
MMF	USM B	MGST3	-0.051	0.61	0.95
MMF	USM B	MIA3	-0.022	0.59	0.95
MMF	USM B	MIAT	0.65	0.026	0.61
MMF	USM B	MIATNB	0.13	0.18	0.81
MMF	USM B	MIB1	0.11	0.32	0.87
MMF	USM B	MIB2	-0.037	0.65	0.96
MMF	USM B	MICA	0.014	0.9	0.99
MMF	USM B	MICAL1	0.09	0.21	0.83
MMF	USM B	MICAL3	0.097	0.3	0.86
MMF	USM B	MICALL1	0.11	0.12	0.76
MMF	USM B	MICB	-0.051	0.56	0.94
MMF	USM B	MICU1	0.074	0.18	0.81
MMF	USM B	MICU2	0.012	0.88	0.99
MMF	USM B	MICU3	0.043	0.82	0.98
MMF	USM B	MID1IP1	-0.068	0.69	0.97
MMF	USM B	MID2	0.34	0.45	0.91
MMF	USM B	MIDN	-0.047	0.69	0.97
MMF	USM B	MIEF1	-0.042	0.54	0.94
MMF	USM B	MIEF2	0.038	0.63	0.95
MMF	USM B	MIEN1	-0.069	0.15	0.78
MMF	USM B	MIER1	0.055	0.26	0.84
MMF	USM B	MIER2	-0.0067	0.94	0.99
MMF	USM B	MIER3	0.046	0.64	0.96
MMF	USM B	MIF4GD	0.005	0.92	0.99
MMF	USM B	MIIP	0.078	0.25	0.84
MMF	USM B	MILR1	-0.2	0.41	0.9
MMF	USM B	MINA	-0.13	0.032	0.63
MMF	USM B	MINK1	-0.064	0.36	0.88
MMF	USM B	MINOS1	-0.033	0.62	0.95
MMF	USM B	MINOS1P1	0.031	0.85	0.99
MMF	USM B	MINPP1	-0.16	0.13	0.78
MMF	USM B	MIOS	0.041	0.48	0.92
MMF	USM B	MIPEP	-0.028	0.71	0.97
MMF	USM B	MIPEPP3	0.039	0.87	0.99
MMF	USM B	MIR1204	-0.021	0.9	0.99
MMF	USM B	MIR1254-1	0.25	0.25	0.84
MMF	USM B	MIR142	0.059	0.76	0.97
MMF	USM B	MIR155HG	0.065	0.6	0.95
MMF	USM B	MIR17HG	0.077	0.72	0.97
MMF	USM B	MIR181A1HG	0.85	0.032	0.63
MMF	USM B	MIR210HG	-0.064	0.76	0.97
MMF	USM B	MIR223	0.19	0.27	0.85
MMF	USM B	MIR22HG	-0.065	0.76	0.97
MMF	USM B	MIR29C	0.093	0.69	0.97
MMF	USM B	MIR3064	0.14	0.2	0.82
MMF	USM B	MIR320E	-0.13	0.59	0.95
MMF	USM B	MIR378I	0.074	0.44	0.91
MMF	USM B	MIR3916	0.062	0.61	0.95
MMF	USM B	MIR4426	-0.35	0.12	0.76
MMF	USM B	MIR4434	0.13	0.51	0.93
MMF	USM B	MIR4435-2HG	-0.41	0.15	0.78
MMF	USM B	MIR4442	0.23	0.17	0.8
MMF	USM B	MIR4458HG	-0.12	0.51	0.93
MMF	USM B	MIR4459	0.19	0.42	0.9
MMF	USM B	MIR4482	0.06	0.78	0.98
MMF	USM B	MIR4496	-0.013	0.93	0.99
MMF	USM B	MIR4512	-0.17	0.39	0.89
MMF	USM B	MIR4537	0.072	0.68	0.96
MMF	USM B	MIR4539	0.033	0.89	0.99
MMF	USM B	MIR4691	-0.05	0.75	0.97
MMF	USM B	MIR4712	0.17	0.5	0.93
MMF	USM B	MIR4755	0.36	0.12	0.76
MMF	USM B	MIR4784	0.088	0.58	0.94
MMF	USM B	MIR5047	0.1	0.27	0.85
MMF	USM B	MIR5096	-0.37	0.091	0.74
MMF	USM B	MIR5195	0.14	0.15	0.78
MMF	USM B	MIR548AR	-0.041	0.84	0.98
MMF	USM B	MIR548O	0.33	0.075	0.71
MMF	USM B	MIR5581	0.053	0.84	0.99
MMF	USM B	MIR5690	0.46	0.17	0.8
MMF	USM B	MIR570	-0.018	0.91	0.99
MMF	USM B	MIR573	-0.11	0.76	0.97
MMF	USM B	MIR600HG	0.027	0.89	0.99
MMF	USM B	MIR616	0.011	0.95	1
MMF	USM B	MIR647	-0.08	0.64	0.96
MMF	USM B	MIR650	-0.084	0.87	0.99
MMF	USM B	MIR7-1	-0.013	0.96	1
MMF	USM B	MIR762HG	-0.028	0.81	0.98
MMF	USM B	MIR7848	0.27	0.31	0.86
MMF	USM B	MIRLET7BHG	0.12	0.6	0.95
MMF	USM B	MIRLET7DHG	0.25	0.33	0.87
MMF	USM B	MIS12	0.061	0.39	0.89
MMF	USM B	MIS18A	0.073	0.34	0.87
MMF	USM B	MIS18BP1	0.099	0.062	0.69
MMF	USM B	MITD1	0.043	0.46	0.91
MMF	USM B	MIXL1	-0.79	0.065	0.7
MMF	USM B	MKI67	-0.87	0.17	0.8
MMF	USM B	MKKS	-0.043	0.39	0.89
MMF	USM B	MKL1	0.096	0.1	0.74
MMF	USM B	MKL2	0.057	0.65	0.96
MMF	USM B	MKLN1	0.051	0.43	0.9
MMF	USM B	MKLN1-AS	-0.26	0.42	0.9
MMF	USM B	MKNK1	0.11	0.06	0.69
MMF	USM B	MKNK2	0.00066	0.99	1
MMF	USM B	MKRN1	0.03	0.38	0.89
MMF	USM B	MKRN2	0.043	0.27	0.85
MMF	USM B	MKRN3	0.48	0.24	0.84
MMF	USM B	MKS1	-0.16	0.034	0.63
MMF	USM B	MLANA	0.11	0.64	0.96
MMF	USM B	MLEC	-0.29	0.059	0.69
MMF	USM B	MLF2	-0.029	0.48	0.92
MMF	USM B	MLH1	-0.065	0.22	0.83
MMF	USM B	MLH3	-0.078	0.3	0.86
MMF	USM B	MLK7-AS1	-0.048	0.91	0.99
MMF	USM B	MLKL	-0.27	0.0022	0.38
MMF	USM B	MLLT1	-0.17	0.18	0.81
MMF	USM B	MLLT10	-0.02	0.8	0.98
MMF	USM B	MLLT11	-0.076	0.55	0.94
MMF	USM B	MLLT3	-0.04	0.86	0.99
MMF	USM B	MLLT4	0.12	0.33	0.87
MMF	USM B	MLLT6	0.024	0.76	0.97
MMF	USM B	MLST8	0.01	0.88	0.99
MMF	USM B	MLX	-0.014	0.75	0.97
MMF	USM B	MLXIP	0.077	0.27	0.85
MMF	USM B	MLYCD	-0.078	0.29	0.86
MMF	USM B	MMAA	-0.11	0.31	0.86
MMF	USM B	MMAB	-0.022	0.76	0.97
MMF	USM B	MMACHC	-0.21	0.32	0.87
MMF	USM B	MMADHC	-0.073	0.23	0.84
MMF	USM B	MMD	-0.05	0.7	0.97
MMF	USM B	MME	0.48	0.28	0.85
MMF	USM B	MMGT1	0.019	0.8	0.98
MMF	USM B	MMP11	0.047	0.72	0.97
MMF	USM B	MMP17	0.61	0.023	0.59
MMF	USM B	MMP24	-0.022	0.91	0.99
MMF	USM B	MMP24-AS1	-0.1	0.4	0.9
MMF	USM B	MMP25	0.35	0.052	0.67
MMF	USM B	MMP25-AS1	-0.12	0.52	0.93
MMF	USM B	MMS19	0.022	0.7	0.97
MMF	USM B	MMS22L	-0.032	0.75	0.97
MMF	USM B	MNAT1	-0.07	0.35	0.87
MMF	USM B	MNDA	-0.067	0.64	0.96
MMF	USM B	MNS1	-0.043	0.86	0.99
MMF	USM B	MNT	-0.088	0.59	0.95
MMF	USM B	MOAP1	0.034	0.59	0.95
MMF	USM B	MOB1A	-0.0039	0.93	0.99
MMF	USM B	MOB1B	-0.094	0.57	0.94
MMF	USM B	MOB2	0.04	0.51	0.93
MMF	USM B	MOB3A	0.075	0.1	0.75
MMF	USM B	MOB3B	0.0037	0.97	1
MMF	USM B	MOB3C	-0.028	0.73	0.97
MMF	USM B	MOCS1	-0.99	0.24	0.84
MMF	USM B	MOCS2	-0.039	0.47	0.92
MMF	USM B	MOCS3	-0.081	0.36	0.88
MMF	USM B	MOGS	-0.11	0.35	0.88
MMF	USM B	MON1A	-0.19	0.014	0.56
MMF	USM B	MON1B	-0.057	0.3	0.86
MMF	USM B	MON2	-0.037	0.63	0.95
MMF	USM B	MORC2	-0.042	0.64	0.96
MMF	USM B	MORC2-AS1	0.017	0.88	0.99
MMF	USM B	MORC3	0.013	0.87	0.99
MMF	USM B	MORC4	0.42	0.018	0.57
MMF	USM B	MORF4L1	-0.01	0.84	0.98
MMF	USM B	MORF4L2	-0.069	0.38	0.89
MMF	USM B	MORF4L2-AS1	0.39	0.09	0.73
MMF	USM B	MORN1	-0.074	0.52	0.93
MMF	USM B	MORN2	0.03	0.85	0.99
MMF	USM B	MORN3	0.1	0.66	0.96
MMF	USM B	MORN4	-0.048	0.77	0.97
MMF	USM B	MOSPD1	0.076	0.34	0.87
MMF	USM B	MOSPD2	0.1	0.22	0.83
MMF	USM B	MOSPD3	-0.027	0.76	0.97
MMF	USM B	MOV10	0.068	0.55	0.94
MMF	USM B	MOXD1	-0.1	0.59	0.95
MMF	USM B	MPC1	-0.11	0.22	0.83
MMF	USM B	MPC2	-0.055	0.36	0.88
MMF	USM B	MPDU1	-0.18	0.032	0.63
MMF	USM B	MPEG1	0.07	0.5	0.93
MMF	USM B	MPG	-0.058	0.37	0.89
MMF	USM B	MPHOSPH10	-0.059	0.2	0.82
MMF	USM B	MPHOSPH6	-0.068	0.46	0.92
MMF	USM B	MPHOSPH8	0.029	0.61	0.95
MMF	USM B	MPHOSPH9	-0.0043	0.96	1
MMF	USM B	MPI	-0.066	0.31	0.87
MMF	USM B	MPLKIP	-0.05	0.37	0.89
MMF	USM B	MPND	0.014	0.87	0.99
MMF	USM B	MPP1	-0.08	0.56	0.94
MMF	USM B	MPP5	-0.16	0.1	0.74
MMF	USM B	MPP6	0.54	1.10E-06	0.014
MMF	USM B	MPP7	0.25	0.19	0.81
MMF	USM B	MPPE1	0.071	0.13	0.76
MMF	USM B	MPRIP	0.065	0.4	0.89
MMF	USM B	MPST	-0.21	0.16	0.79
MMF	USM B	MPV17	-0.058	0.28	0.85
MMF	USM B	MPV17L2	-0.26	0.017	0.57
MMF	USM B	MPZL1	-0.044	0.55	0.94
MMF	USM B	MPZL3	0.041	0.77	0.97
MMF	USM B	MR1	-0.03	0.53	0.93
MMF	USM B	MRC2	0.27	0.6	0.95
MMF	USM B	MRE11A	-0.017	0.79	0.98
MMF	USM B	MREG	-0.22	0.2	0.82
MMF	USM B	MRFAP1	0.03	0.52	0.93
MMF	USM B	MRFAP1L1	0.0074	0.84	0.99
MMF	USM B	MRGBP	-0.028	0.61	0.95
MMF	USM B	MRI1	-0.09	0.12	0.76
MMF	USM B	MRM1	-0.2	0.2	0.82
MMF	USM B	MROH1	0.042	0.61	0.95
MMF	USM B	MROH6	-0.093	0.75	0.97
MMF	USM B	MROH8	-0.18	0.26	0.84
MMF	USM B	MRPL1	-0.098	0.19	0.81
MMF	USM B	MRPL10	-0.0052	0.92	0.99
MMF	USM B	MRPL11	-0.068	0.21	0.82
MMF	USM B	MRPL12	-0.13	0.12	0.76
MMF	USM B	MRPL13	-0.1	0.17	0.79
MMF	USM B	MRPL14	-0.13	0.087	0.73
MMF	USM B	MRPL15	-0.11	0.05	0.67
MMF	USM B	MRPL16	-0.00031	1	1
MMF	USM B	MRPL17	-0.11	0.12	0.76
MMF	USM B	MRPL18	-0.11	0.039	0.64
MMF	USM B	MRPL19	-0.084	0.091	0.74
MMF	USM B	MRPL2	-0.077	0.18	0.81
MMF	USM B	MRPL20	-0.1	0.082	0.72
MMF	USM B	MRPL21	-0.017	0.81	0.98
MMF	USM B	MRPL22	-0.2	0.024	0.59
MMF	USM B	MRPL23	-0.23	0.059	0.69
MMF	USM B	MRPL24	-0.17	0.023	0.59
MMF	USM B	MRPL27	-0.093	0.15	0.78
MMF	USM B	MRPL28	-0.18	0.0058	0.5
MMF	USM B	MRPL3	-0.064	0.27	0.85
MMF	USM B	MRPL30	-0.094	0.081	0.72
MMF	USM B	MRPL32	-0.062	0.25	0.84
MMF	USM B	MRPL33	-0.035	0.64	0.96
MMF	USM B	MRPL34	-0.0039	0.94	1
MMF	USM B	MRPL35	-0.039	0.5	0.93
MMF	USM B	MRPL36	-0.16	0.088	0.73
MMF	USM B	MRPL37	-0.06	0.44	0.91
MMF	USM B	MRPL38	-0.053	0.39	0.89
MMF	USM B	MRPL39	-0.017	0.78	0.98
MMF	USM B	MRPL4	-0.085	0.21	0.83
MMF	USM B	MRPL40	-0.12	0.15	0.78
MMF	USM B	MRPL41	-0.086	0.3	0.86
MMF	USM B	MRPL42	-0.01	0.85	0.99
MMF	USM B	MRPL43	-0.011	0.85	0.99
MMF	USM B	MRPL44	-0.11	0.31	0.86
MMF	USM B	MRPL45	-0.04	0.49	0.92
MMF	USM B	MRPL45P2	0.12	0.34	0.87
MMF	USM B	MRPL46	-0.052	0.34	0.87
MMF	USM B	MRPL47	-0.043	0.56	0.94
MMF	USM B	MRPL48	-0.036	0.63	0.95
MMF	USM B	MRPL49	0.015	0.75	0.97
MMF	USM B	MRPL50	-0.085	0.18	0.8
MMF	USM B	MRPL51	-0.14	0.11	0.75
MMF	USM B	MRPL52	-0.083	0.29	0.86
MMF	USM B	MRPL53	-0.073	0.52	0.93
MMF	USM B	MRPL54	-0.025	0.78	0.98
MMF	USM B	MRPL55	-0.042	0.5	0.93
MMF	USM B	MRPL57	0.014	0.81	0.98
MMF	USM B	MRPL9	-0.026	0.52	0.93
MMF	USM B	MRPS10	0.05	0.32	0.87
MMF	USM B	MRPS11	-0.11	0.072	0.71
MMF	USM B	MRPS12	-0.07	0.31	0.87
MMF	USM B	MRPS14	-0.076	0.27	0.85
MMF	USM B	MRPS15	-0.18	0.032	0.63
MMF	USM B	MRPS16	-0.091	0.038	0.64
MMF	USM B	MRPS17	-0.061	0.44	0.9
MMF	USM B	MRPS18A	-0.13	0.078	0.72
MMF	USM B	MRPS18B	-0.096	0.079	0.72
MMF	USM B	MRPS18C	-0.12	0.12	0.76
MMF	USM B	MRPS2	-0.059	0.4	0.89
MMF	USM B	MRPS21	-0.022	0.61	0.95
MMF	USM B	MRPS22	-0.1	0.11	0.75
MMF	USM B	MRPS23	-0.066	0.27	0.85
MMF	USM B	MRPS25	-0.039	0.57	0.94
MMF	USM B	MRPS26	-0.035	0.49	0.92
MMF	USM B	MRPS27	-0.051	0.29	0.86
MMF	USM B	MRPS28	-0.17	0.033	0.63
MMF	USM B	MRPS30	-0.037	0.41	0.9
MMF	USM B	MRPS31	-0.12	0.039	0.64
MMF	USM B	MRPS31P5	0.091	0.32	0.87
MMF	USM B	MRPS33	-0.11	0.21	0.82
MMF	USM B	MRPS34	-0.058	0.34	0.87
MMF	USM B	MRPS35	-0.047	0.29	0.86
MMF	USM B	MRPS36	-0.033	0.64	0.96
MMF	USM B	MRPS5	-0.099	0.043	0.66
MMF	USM B	MRPS6	-0.081	0.33	0.87
MMF	USM B	MRPS7	-0.083	0.22	0.83
MMF	USM B	MRPS9	-0.036	0.48	0.92
MMF	USM B	MRRF	0.013	0.8	0.98
MMF	USM B	MRS2	-0.099	0.029	0.62
MMF	USM B	MRS2P2	-0.39	0.18	0.8
MMF	USM B	MRTO4	-0.11	0.047	0.66
MMF	USM B	MRVI1	0.4	0.15	0.78
MMF	USM B	MRVI1-AS1	0.43	0.037	0.64
MMF	USM B	MS4A1	0.077	0.36	0.89
MMF	USM B	MS4A14	0.19	0.35	0.88
MMF	USM B	MS4A4A	0.1	0.86	0.99
MMF	USM B	MS4A6A	1.3	0.0017	0.38
MMF	USM B	MS4A7	0.27	0.13	0.78
MMF	USM B	MSANTD2	0.0028	0.97	1
MMF	USM B	MSANTD3	0.015	0.88	0.99
MMF	USM B	MSANTD4	-0.039	0.64	0.96
MMF	USM B	MSC	-0.3	0.19	0.81
MMF	USM B	MSC-AS1	-0.096	0.71	0.97
MMF	USM B	MSH2	0.042	0.43	0.9
MMF	USM B	MSH3	-0.013	0.82	0.98
MMF	USM B	MSH6	-0.0079	0.91	0.99
MMF	USM B	MSI2	0.24	0.23	0.84
MMF	USM B	MSL1	0.081	0.25	0.84
MMF	USM B	MSL2	-0.0011	0.99	1
MMF	USM B	MSL3	0.076	0.11	0.75
MMF	USM B	MSL3P1	-0.098	0.51	0.93
MMF	USM B	MSMO1	0.0011	0.99	1
MMF	USM B	MSMP	0.036	0.82	0.98
MMF	USM B	MSN	0.047	0.31	0.87
MMF	USM B	MSRA	0.068	0.56	0.94
MMF	USM B	MSRB1	-0.0088	0.91	0.99
MMF	USM B	MSRB2	-0.12	0.35	0.88
MMF	USM B	MSS51	-0.00039	1	1
MMF	USM B	MST1	0.34	0.11	0.75
MMF	USM B	MST1P2	-0.028	0.93	0.99
MMF	USM B	MST1R	-0.7	0.13	0.77
MMF	USM B	MSTO1	-0.17	0.24	0.84
MMF	USM B	MSTO2P	-0.041	0.7	0.97
MMF	USM B	MT1F	-0.21	0.15	0.78
MMF	USM B	MT1X	-0.36	0.055	0.68
MMF	USM B	MT2A	-0.2	0.21	0.83
MMF	USM B	MTA1	-0.031	0.69	0.97
MMF	USM B	MTA2	0.055	0.47	0.92
MMF	USM B	MTA3	-0.017	0.84	0.98
MMF	USM B	MTAP	-0.088	0.23	0.84
MMF	USM B	MTBP	-0.05	0.61	0.95
MMF	USM B	MTCH1	0.056	0.23	0.84
MMF	USM B	MTCH2	0.0058	0.91	0.99
MMF	USM B	MTCL1	0.27	0.35	0.88
MMF	USM B	MTCP1	-0.0085	0.97	1
MMF	USM B	MTDH	-0.1	0.2	0.82
MMF	USM B	MTERF1	0.035	0.6	0.95
MMF	USM B	MTERF2	0.054	0.73	0.97
MMF	USM B	MTERF3	0.052	0.33	0.87
MMF	USM B	MTERF4	-0.013	0.83	0.98
MMF	USM B	MTF1	-0.014	0.78	0.98
MMF	USM B	MTF2	-0.0042	0.93	0.99
MMF	USM B	MTFMT	-0.025	0.63	0.95
MMF	USM B	MTFP1	-0.18	0.13	0.77
MMF	USM B	MTFR1	-0.039	0.73	0.97
MMF	USM B	MTFR1L	0.047	0.38	0.89
MMF	USM B	MTFR2	-0.16	0.45	0.91
MMF	USM B	MTG1	-0.041	0.47	0.92
MMF	USM B	MTG2	0.042	0.41	0.9
MMF	USM B	MTHFD1	-0.00054	0.99	1
MMF	USM B	MTHFD1L	-0.26	0.17	0.79
MMF	USM B	MTHFD2	-0.42	0.027	0.62
MMF	USM B	MTHFD2L	-0.064	0.56	0.94
MMF	USM B	MTHFR	-0.0099	0.91	0.99
MMF	USM B	MTHFSD	0.0048	0.93	0.99
MMF	USM B	MTIF2	-0.035	0.57	0.94
MMF	USM B	MTIF3	-0.087	0.11	0.75
MMF	USM B	MTL5	-0.19	0.41	0.9
MMF	USM B	MTM1	0.0055	0.93	0.99
MMF	USM B	MTMR1	0.035	0.59	0.95
MMF	USM B	MTMR10	0.17	0.054	0.68
MMF	USM B	MTMR12	-0.088	0.23	0.83
MMF	USM B	MTMR14	0.03	0.45	0.91
MMF	USM B	MTMR2	-0.078	0.25	0.84
MMF	USM B	MTMR3	0.028	0.72	0.97
MMF	USM B	MTMR4	0.033	0.63	0.95
MMF	USM B	MTMR6	0.022	0.73	0.97
MMF	USM B	MTMR7	0.22	0.28	0.85
MMF	USM B	MTMR8	0.21	0.092	0.74
MMF	USM B	MTMR9	0.079	0.25	0.84
MMF	USM B	MTMR9LP	0.16	0.53	0.93
MMF	USM B	MTO1	0.028	0.46	0.91
MMF	USM B	MTOR	0.025	0.77	0.97
MMF	USM B	MTPAP	0.022	0.7	0.97
MMF	USM B	MTR	0.039	0.58	0.94
MMF	USM B	MTRF1	-0.025	0.69	0.97
MMF	USM B	MTRF1L	0.033	0.66	0.96
MMF	USM B	MTRR	-0.037	0.71	0.97
MMF	USM B	MTSS1	0.13	0.21	0.83
MMF	USM B	MTURN	-0.32	0.014	0.57
MMF	USM B	MTUS1	0.84	0.086	0.73
MMF	USM B	MTVR2	-0.15	0.58	0.95
MMF	USM B	MTX1	-0.21	0.017	0.57
MMF	USM B	MTX2	-0.12	0.062	0.69
MMF	USM B	MTX3	0.076	0.52	0.93
MMF	USM B	MUC16	0.00012	1	1
MMF	USM B	MUC20	0.24	0.38	0.89
MMF	USM B	MUL1	-0.072	0.24	0.84
MMF	USM B	MUM1	0.077	0.34	0.87
MMF	USM B	MUS81	-0.00036	0.99	1
MMF	USM B	MUT	-0.069	0.21	0.83
MMF	USM B	MUTYH	0.038	0.54	0.94
MMF	USM B	MVB12A	-0.051	0.49	0.92
MMF	USM B	MVB12B	-0.047	0.89	0.99
MMF	USM B	MVD	-0.074	0.3	0.86
MMF	USM B	MVK	0.036	0.74	0.97
MMF	USM B	MVP	0.017	0.8	0.98
MMF	USM B	MX1	-0.28	0.16	0.78
MMF	USM B	MX2	0.021	0.84	0.99
MMF	USM B	MXD1	-0.051	0.7	0.97
MMF	USM B	MXD3	-0.083	0.47	0.92
MMF	USM B	MXD4	-0.013	0.85	0.99
MMF	USM B	MXI1	0.045	0.58	0.95
MMF	USM B	MXRA7	0.17	0.57	0.94
MMF	USM B	MYADM	-0.18	0.37	0.89
MMF	USM B	MYB	-0.078	0.86	0.99
MMF	USM B	MYBBP1A	-0.066	0.32	0.87
MMF	USM B	MYBL1	0.28	0.46	0.91
MMF	USM B	MYBL2	-0.24	0.48	0.92
MMF	USM B	MYBPC2	0.46	0.13	0.77
MMF	USM B	MYC	-0.0097	0.91	0.99
MMF	USM B	MYCBP2	0.06	0.28	0.85
MMF	USM B	MYCBPAP	-0.37	0.19	0.81
MMF	USM B	MYD88	-0.0012	0.98	1
MMF	USM B	MYDGF	-0.77	0.013	0.55
MMF	USM B	MYEF2	0.024	0.85	0.99
MMF	USM B	MYEOV	-0.73	0.15	0.78
MMF	USM B	MYEOV2	-0.052	0.51	0.93
MMF	USM B	MYH10	0.14	0.32	0.87
MMF	USM B	MYH11	0.21	0.14	0.78
MMF	USM B	MYH15	-0.78	0.074	0.71
MMF	USM B	MYH3	0.11	0.49	0.92
MMF	USM B	MYH7B	0.21	0.36	0.89
MMF	USM B	MYH9	0.0038	0.97	1
MMF	USM B	MYL12A	0.0034	0.95	1
MMF	USM B	MYL12B	0.037	0.48	0.92
MMF	USM B	MYL5	0.18	0.25	0.84
MMF	USM B	MYL6	-0.043	0.54	0.94
MMF	USM B	MYL6B	-0.23	0.039	0.64
MMF	USM B	MYL9	-0.13	0.62	0.95
MMF	USM B	MYLIP	0.27	0.021	0.59
MMF	USM B	MYLK	0.21	0.47	0.92
MMF	USM B	MYLK-AS1	0.079	0.65	0.96
MMF	USM B	MYLK4	-0.58	0.15	0.78
MMF	USM B	MYNN	-0.018	0.73	0.97
MMF	USM B	MYO15A	-0.2	0.3	0.86
MMF	USM B	MYO15B	0.0081	0.96	1
MMF	USM B	MYO18A	-0.055	0.57	0.94
MMF	USM B	MYO19	-0.059	0.49	0.92
MMF	USM B	MYO1B	0.44	0.12	0.75
MMF	USM B	MYO1C	-0.015	0.85	0.99
MMF	USM B	MYO1D	-0.28	0.23	0.83
MMF	USM B	MYO1E	0.13	0.29	0.86
MMF	USM B	MYO1F	0.11	0.26	0.84
MMF	USM B	MYO1G	0.11	0.072	0.71
MMF	USM B	MYO5A	-0.0042	0.95	1
MMF	USM B	MYO5B	-0.17	0.71	0.97
MMF	USM B	MYO5C	-0.056	0.59	0.95
MMF	USM B	MYO6	0.39	0.26	0.84
MMF	USM B	MYO7B	0.57	0.053	0.68
MMF	USM B	MYO9A	0.19	0.039	0.64
MMF	USM B	MYO9B	0.0011	0.99	1
MMF	USM B	MYOF	0.85	0.16	0.79
MMF	USM B	MYOM1	0.016	0.93	0.99
MMF	USM B	MYOM2	-0.012	0.97	1
MMF	USM B	MYOT	0.31	0.059	0.69
MMF	USM B	MYSM1	0.036	0.69	0.97
MMF	USM B	MZB1	-0.84	0.013	0.55
MMF	USM B	MZF1	0.038	0.64	0.96
MMF	USM B	MZF1-AS1	-0.021	0.87	0.99
MMF	USM B	MZT1	-0.048	0.53	0.93
MMF	USM B	MZT2A	-0.15	0.12	0.76
MMF	USM B	MZT2B	-0.13	0.28	0.85
MMF	USM B	N4BP1	-0.063	0.42	0.9
MMF	USM B	N4BP2	0.038	0.69	0.97
MMF	USM B	N4BP2L1	0.025	0.56	0.94
MMF	USM B	N4BP2L2	0.079	0.15	0.78
MMF	USM B	N4BP2L2-IT2	0.039	0.87	0.99
MMF	USM B	N4BP3	0.063	0.64	0.96
MMF	USM B	N6AMT1	-0.012	0.91	0.99
MMF	USM B	N6AMT2	-0.14	0.14	0.78
MMF	USM B	NAA10	-0.099	0.083	0.72
MMF	USM B	NAA15	-0.036	0.49	0.92
MMF	USM B	NAA16	0.012	0.88	0.99
MMF	USM B	NAA20	-0.027	0.65	0.96
MMF	USM B	NAA25	-0.014	0.83	0.98
MMF	USM B	NAA30	-0.037	0.54	0.94
MMF	USM B	NAA35	-0.049	0.42	0.9
MMF	USM B	NAA38	-0.015	0.85	0.99
MMF	USM B	NAA40	-0.098	0.22	0.83
MMF	USM B	NAA50	0.019	0.78	0.98
MMF	USM B	NAA60	-0.018	0.7	0.97
MMF	USM B	NAAA	0.068	0.36	0.88
MMF	USM B	NAALADL1	0.058	0.6	0.95
MMF	USM B	NAB1	0.2	0.072	0.71
MMF	USM B	NAB2	-0.016	0.9	0.99
MMF	USM B	NABP1	-0.16	0.029	0.62
MMF	USM B	NABP2	-0.18	0.089	0.73
MMF	USM B	NACA	-0.087	0.086	0.73
MMF	USM B	NACC1	-0.006	0.97	1
MMF	USM B	NACC2	0.56	0.064	0.7
MMF	USM B	NADK	-0.016	0.7	0.97
MMF	USM B	NADK2	-0.21	0.023	0.59
MMF	USM B	NADSYN1	-0.0084	0.86	0.99
MMF	USM B	NAE1	0.021	0.65	0.96
MMF	USM B	NAF1	-0.012	0.91	0.99
MMF	USM B	NAGA	-0.076	0.5	0.93
MMF	USM B	NAGK	0.045	0.55	0.94
MMF	USM B	NAGLU	-0.1	0.18	0.8
MMF	USM B	NAGPA	0.062	0.26	0.84
MMF	USM B	NAGPA-AS1	0.078	0.79	0.98
MMF	USM B	NAGS	0.034	0.82	0.98
MMF	USM B	NAIF1	-0.065	0.39	0.89
MMF	USM B	NAIP	0.14	0.58	0.95
MMF	USM B	NAMPT	0.096	0.19	0.81
MMF	USM B	NANOS1	-0.073	0.64	0.96
MMF	USM B	NANP	-0.053	0.79	0.98
MMF	USM B	NANS	-0.41	0.025	0.61
MMF	USM B	NAP1L1	0.00067	0.99	1
MMF	USM B	NAP1L4	-0.043	0.27	0.85
MMF	USM B	NAP1L5	-0.083	0.71	0.97
MMF	USM B	NAPA	-0.11	0.23	0.84
MMF	USM B	NAPA-AS1	-0.081	0.63	0.95
MMF	USM B	NAPB	0.016	0.84	0.99
MMF	USM B	NAPEPLD	-0.036	0.64	0.96
MMF	USM B	NAPG	0.032	0.62	0.95
MMF	USM B	NAPRT	-0.11	0.68	0.97
MMF	USM B	NAPSA	-0.33	0.057	0.68
MMF	USM B	NAPSB	-0.0033	0.97	1
MMF	USM B	NARF	-0.089	0.12	0.76
MMF	USM B	NARFL	0.01	0.88	0.99
MMF	USM B	NARS	-0.053	0.15	0.78
MMF	USM B	NARS2	-0.061	0.31	0.86
MMF	USM B	NASP	-0.029	0.53	0.93
MMF	USM B	NAT1	-0.031	0.64	0.96
MMF	USM B	NAT10	0.035	0.53	0.93
MMF	USM B	NAT14	-0.032	0.84	0.99
MMF	USM B	NAT6	0.046	0.59	0.95
MMF	USM B	NAT9	-0.0068	0.89	0.99
MMF	USM B	NATD1	-0.12	0.57	0.94
MMF	USM B	NAV1	-0.048	0.82	0.98
MMF	USM B	NAV2	0.61	0.1	0.75
MMF	USM B	NBAS	0.03	0.71	0.97
MMF	USM B	NBEA	0.33	0.021	0.59
MMF	USM B	NBEAL1	0.17	0.18	0.8
MMF	USM B	NBEAL2	0.096	0.44	0.91
MMF	USM B	NBN	-0.044	0.31	0.86
MMF	USM B	NBPF1	0.12	0.45	0.91
MMF	USM B	NBPF10	-0.071	0.6	0.95
MMF	USM B	NBPF11	-0.032	0.73	0.97
MMF	USM B	NBPF12	-0.015	0.87	0.99
MMF	USM B	NBPF14	-0.048	0.63	0.95
MMF	USM B	NBPF15	0.057	0.49	0.92
MMF	USM B	NBPF20	0.042	0.75	0.97
MMF	USM B	NBPF25P	-0.055	0.83	0.98
MMF	USM B	NBPF3	0.21	0.37	0.89
MMF	USM B	NBPF8	0.095	0.34	0.87
MMF	USM B	NBPF9	0.046	0.71	0.97
MMF	USM B	NBR1	0.032	0.56	0.94
MMF	USM B	NBR2	-0.038	0.72	0.97
MMF	USM B	NCALD	-0.41	0.41	0.9
MMF	USM B	NCAPD2	-0.016	0.83	0.98
MMF	USM B	NCAPD3	0.11	0.16	0.79
MMF	USM B	NCAPG	-0.14	0.7	0.97
MMF	USM B	NCAPG2	0.0071	0.95	1
MMF	USM B	NCAPH	-0.52	0.27	0.85
MMF	USM B	NCAPH2	-0.019	0.7	0.97
MMF	USM B	NCBP1	0.032	0.54	0.94
MMF	USM B	NCBP2	-0.041	0.41	0.9
MMF	USM B	NCBP2-AS2	0.017	0.77	0.97
MMF	USM B	NCDN	0.081	0.18	0.81
MMF	USM B	NCEH1	-0.1	0.28	0.85
MMF	USM B	NCF1	0.046	0.52	0.93
MMF	USM B	NCF1B	0.097	0.36	0.88
MMF	USM B	NCF1C	0.017	0.84	0.98
MMF	USM B	NCF2	-0.0089	0.93	0.99
MMF	USM B	NCF4	-0.021	0.7	0.97
MMF	USM B	NCK1	0.033	0.53	0.93
MMF	USM B	NCK1-AS1	-0.055	0.62	0.95
MMF	USM B	NCK2	0.034	0.75	0.97
MMF	USM B	NCKAP1L	-0.019	0.76	0.97
MMF	USM B	NCKAP5L	0.14	0.38	0.89
MMF	USM B	NCKIPSD	0.056	0.49	0.92
MMF	USM B	NCL	-0.044	0.23	0.84
MMF	USM B	NCLN	-0.12	0.23	0.83
MMF	USM B	NCOA1	0.081	0.16	0.78
MMF	USM B	NCOA2	-0.047	0.61	0.95
MMF	USM B	NCOA3	-0.18	0.063	0.69
MMF	USM B	NCOA4	-0.028	0.57	0.94
MMF	USM B	NCOA5	-0.022	0.67	0.96
MMF	USM B	NCOA6	0.054	0.45	0.91
MMF	USM B	NCOA7	0.0051	0.95	1
MMF	USM B	NCOR1	0.014	0.72	0.97
MMF	USM B	NCOR2	0.063	0.33	0.87
MMF	USM B	NCR3	0.11	0.35	0.88
MMF	USM B	NCSTN	-0.043	0.3	0.86
MMF	USM B	NDC1	-0.085	0.24	0.84
MMF	USM B	NDC80	-0.16	0.27	0.85
MMF	USM B	NDE1	0.075	0.24	0.84
MMF	USM B	NDEL1	-0.034	0.37	0.89
MMF	USM B	NDFIP1	0.021	0.78	0.98
MMF	USM B	NDFIP2	-0.38	0.36	0.88
MMF	USM B	NDNL2	0.063	0.2	0.81
MMF	USM B	NDOR1	-0.06	0.34	0.87
MMF	USM B	NDRG1	0.12	0.12	0.76
MMF	USM B	NDRG2	-0.037	0.83	0.98
MMF	USM B	NDRG3	-0.04	0.41	0.9
MMF	USM B	NDRG4	0.29	0.47	0.92
MMF	USM B	NDST1	-0.28	0.027	0.61
MMF	USM B	NDST2	0.06	0.24	0.84
MMF	USM B	NDUFA1	-0.077	0.37	0.89
MMF	USM B	NDUFA10	-0.041	0.24	0.84
MMF	USM B	NDUFA11	-0.14	0.11	0.75
MMF	USM B	NDUFA12	-0.011	0.87	0.99
MMF	USM B	NDUFA13	-0.12	0.17	0.79
MMF	USM B	NDUFA2	-0.081	0.24	0.84
MMF	USM B	NDUFA3	-0.1	0.31	0.86
MMF	USM B	NDUFA4	-0.11	0.16	0.79
MMF	USM B	NDUFA4L2	-0.44	0.069	0.7
MMF	USM B	NDUFA5	0.031	0.59	0.95
MMF	USM B	NDUFA6	-0.027	0.72	0.97
MMF	USM B	NDUFA6-AS1	-0.25	0.23	0.84
MMF	USM B	NDUFA7	-0.13	0.17	0.79
MMF	USM B	NDUFA8	-0.076	0.24	0.84
MMF	USM B	NDUFA9	-0.071	0.32	0.87
MMF	USM B	NDUFAB1	-0.15	0.073	0.71
MMF	USM B	NDUFAF1	-0.1	0.095	0.74
MMF	USM B	NDUFAF2	-0.1	0.21	0.82
MMF	USM B	NDUFAF3	-0.04	0.62	0.95
MMF	USM B	NDUFAF4	-0.031	0.63	0.95
MMF	USM B	NDUFAF4P1	-0.37	0.2	0.82
MMF	USM B	NDUFAF5	-0.11	0.25	0.84
MMF	USM B	NDUFAF6	-0.059	0.27	0.85
MMF	USM B	NDUFAF7	-0.054	0.38	0.89
MMF	USM B	NDUFB1	-0.12	0.2	0.82
MMF	USM B	NDUFB10	-0.074	0.34	0.87
MMF	USM B	NDUFB11	-0.059	0.44	0.91
MMF	USM B	NDUFB2	-0.14	0.1	0.75
MMF	USM B	NDUFB3	-0.16	0.091	0.74
MMF	USM B	NDUFB4	-0.13	0.098	0.74
MMF	USM B	NDUFB5	-0.074	0.17	0.79
MMF	USM B	NDUFB6	-0.17	0.088	0.73
MMF	USM B	NDUFB7	-0.14	0.14	0.78
MMF	USM B	NDUFB8	-0.1	0.12	0.76
MMF	USM B	NDUFB9	-0.078	0.22	0.83
MMF	USM B	NDUFC1	-0.083	0.21	0.82
MMF	USM B	NDUFC2	0.078	0.28	0.85
MMF	USM B	NDUFS1	-0.012	0.86	0.99
MMF	USM B	NDUFS2	-0.055	0.27	0.85
MMF	USM B	NDUFS3	-0.072	0.15	0.78
MMF	USM B	NDUFS4	-0.15	0.058	0.69
MMF	USM B	NDUFS5	-0.13	0.17	0.79
MMF	USM B	NDUFS6	-0.13	0.19	0.81
MMF	USM B	NDUFS7	-0.069	0.35	0.88
MMF	USM B	NDUFS8	-0.16	0.037	0.64
MMF	USM B	NDUFV1	-0.032	0.57	0.94
MMF	USM B	NDUFV2	-0.12	0.16	0.78
MMF	USM B	NDUFV2-AS1	0.03	0.8	0.98
MMF	USM B	NDUFV3	0.02	0.83	0.98
MMF	USM B	NEAT1	0.079	0.52	0.93
MMF	USM B	NEB	-0.22	0.21	0.82
MMF	USM B	NECAB3	-0.23	0.091	0.74
MMF	USM B	NECAP1	0.05	0.3	0.86
MMF	USM B	NECAP2	0.053	0.26	0.85
MMF	USM B	NEDD1	0.033	0.55	0.94
MMF	USM B	NEDD4	1.3	0.015	0.57
MMF	USM B	NEDD4L	-0.22	0.081	0.72
MMF	USM B	NEDD8	-0.023	0.73	0.97
MMF	USM B	NEDD9	0.12	0.09	0.74
MMF	USM B	NEFH	-0.16	0.52	0.93
MMF	USM B	NEIL1	0.52	0.0022	0.38
MMF	USM B	NEIL2	-0.044	0.58	0.95
MMF	USM B	NEK1	0.00099	0.99	1
MMF	USM B	NEK11	0.039	0.87	0.99
MMF	USM B	NEK2	-0.89	0.03	0.62
MMF	USM B	NEK3	-0.12	0.27	0.85
MMF	USM B	NEK4	-0.11	0.12	0.76
MMF	USM B	NEK6	0.2	0.083	0.72
MMF	USM B	NEK7	0.015	0.81	0.98
MMF	USM B	NEK8	0.096	0.15	0.78
MMF	USM B	NEK9	-0.034	0.6	0.95
MMF	USM B	NELFA	0.052	0.29	0.86
MMF	USM B	NELFB	-0.0017	0.98	1
MMF	USM B	NELFCD	-0.021	0.61	0.95
MMF	USM B	NELFE	-0.046	0.4	0.9
MMF	USM B	NEMF	0.057	0.29	0.86
MMF	USM B	NEMP1	0.11	0.25	0.84
MMF	USM B	NEMP2	0.052	0.56	0.94
MMF	USM B	NENF	-0.038	0.66	0.96
MMF	USM B	NEO1	0.077	0.78	0.98
MMF	USM B	NET1	-0.17	0.31	0.86
MMF	USM B	NETO1	0.48	0.16	0.79
MMF	USM B	NETO2	-0.33	0.0065	0.5
MMF	USM B	NEU1	-0.21	0.052	0.67
MMF	USM B	NEU3	-0.2	0.33	0.87
MMF	USM B	NEURL1	0.19	0.51	0.93
MMF	USM B	NEURL2	0.056	0.79	0.98
MMF	USM B	NEURL4	-0.044	0.67	0.96
MMF	USM B	NEXN	-0.19	0.29	0.85
MMF	USM B	NF1	0.075	0.5	0.93
MMF	USM B	NF2	0.011	0.85	0.99
MMF	USM B	NFAM1	0.34	0.08	0.72
MMF	USM B	NFAT5	0.12	0.19	0.81
MMF	USM B	NFATC1	0.013	0.89	0.99
MMF	USM B	NFATC2	0.068	0.43	0.9
MMF	USM B	NFATC2IP	-0.0069	0.88	0.99
MMF	USM B	NFATC3	0.13	0.066	0.7
MMF	USM B	NFE2	1	0.072	0.71
MMF	USM B	NFE2L1	-0.17	0.1	0.75
MMF	USM B	NFE2L2	-0.02	0.69	0.97
MMF	USM B	NFE2L3	-0.04	0.7	0.97
MMF	USM B	NFIA	0.41	0.14	0.78
MMF	USM B	NFIC	0.079	0.43	0.9
MMF	USM B	NFIL3	-0.064	0.66	0.96
MMF	USM B	NFKB1	0.05	0.31	0.86
MMF	USM B	NFKB2	-0.0039	0.96	1
MMF	USM B	NFKBIA	0.053	0.62	0.95
MMF	USM B	NFKBIB	-0.16	0.046	0.66
MMF	USM B	NFKBID	0.0032	0.98	1
MMF	USM B	NFKBIE	0.015	0.84	0.99
MMF	USM B	NFKBIL1	-0.029	0.77	0.97
MMF	USM B	NFKBIZ	-0.077	0.52	0.93
MMF	USM B	NFRKB	0.085	0.2	0.82
MMF	USM B	NFS1	-0.075	0.18	0.8
MMF	USM B	NFU1	-0.031	0.61	0.95
MMF	USM B	NFX1	-0.018	0.7	0.97
MMF	USM B	NFXL1	-0.19	0.039	0.65
MMF	USM B	NFYA	-0.012	0.86	0.99
MMF	USM B	NFYB	0.00042	0.99	1
MMF	USM B	NFYC	0.024	0.46	0.91
MMF	USM B	NFYC-AS1	0.16	0.33	0.87
MMF	USM B	NGDN	0.05	0.31	0.87
MMF	USM B	NGFRAP1	0.3	0.33	0.87
MMF	USM B	NGLY1	-0.097	0.029	0.62
MMF	USM B	NGRN	0.017	0.74	0.97
MMF	USM B	NHEJ1	-0.032	0.55	0.94
MMF	USM B	NHLRC1	0.096	0.74	0.97
MMF	USM B	NHLRC2	0.076	0.27	0.85
MMF	USM B	NHLRC3	0.013	0.85	0.99
MMF	USM B	NHLRC4	0.0054	0.96	1
MMF	USM B	NHP2	-0.085	0.13	0.77
MMF	USM B	NHSL2	0.2	0.6	0.95
MMF	USM B	NICN1	0.018	0.83	0.98
MMF	USM B	NID2	0.2	0.41	0.9
MMF	USM B	NIF3L1	-0.055	0.29	0.86
MMF	USM B	NIFK	-0.0073	0.9	0.99
MMF	USM B	NIFK-AS1	0.049	0.59	0.95
MMF	USM B	NIN	0.13	0.069	0.71
MMF	USM B	NINJ1	-0.093	0.72	0.97
MMF	USM B	NINJ2	-0.078	0.64	0.96
MMF	USM B	NINL	0.14	0.7	0.97
MMF	USM B	NIP7	0.019	0.74	0.97
MMF	USM B	NIPA1	0.066	0.53	0.93
MMF	USM B	NIPA2	-0.027	0.52	0.93
MMF	USM B	NIPAL2	0.065	0.52	0.93
MMF	USM B	NIPAL3	0.073	0.22	0.83
MMF	USM B	NIPAL4	0.19	0.31	0.87
MMF	USM B	NIPBL	0.00059	0.99	1
MMF	USM B	NIPBL-AS1	0.14	0.32	0.87
MMF	USM B	NIPSNAP1	-0.036	0.44	0.91
MMF	USM B	NIPSNAP3A	-0.1	0.077	0.72
MMF	USM B	NIPSNAP3B	-0.09	0.48	0.92
MMF	USM B	NISCH	0.047	0.45	0.91
MMF	USM B	NIT1	0.025	0.58	0.94
MMF	USM B	NIT2	-0.082	0.14	0.78
MMF	USM B	NKAP	0.02	0.71	0.97
MMF	USM B	NKAPP1	-0.21	0.051	0.67
MMF	USM B	NKG7	0.44	0.38	0.89
MMF	USM B	NKIRAS1	-0.032	0.8	0.98
MMF	USM B	NKIRAS2	-0.028	0.59	0.95
MMF	USM B	NKRF	0.05	0.39	0.89
MMF	USM B	NKTR	0.054	0.41	0.9
MMF	USM B	NKX3-1	0.21	0.36	0.88
MMF	USM B	NLE1	-0.079	0.47	0.92
MMF	USM B	NLGN3	-0.21	0.32	0.87
MMF	USM B	NLK	0.0073	0.94	0.99
MMF	USM B	NLN	-0.041	0.7	0.97
MMF	USM B	NLRC3	0.0018	0.99	1
MMF	USM B	NLRC4	-0.0095	0.95	1
MMF	USM B	NLRC5	0.0079	0.93	0.99
MMF	USM B	NLRP1	0.011	0.9	0.99
MMF	USM B	NLRP2	-0.095	0.67	0.96
MMF	USM B	NLRP3	0.79	0.033	0.63
MMF	USM B	NLRP6	0.14	0.48	0.92
MMF	USM B	NLRP7	-0.95	0.035	0.64
MMF	USM B	NLRX1	-0.16	0.17	0.8
MMF	USM B	NMB	-0.1	0.49	0.92
MMF	USM B	NMD3	0.022	0.64	0.96
MMF	USM B	NME1	-0.24	0.11	0.75
MMF	USM B	NME3	-0.048	0.55	0.94
MMF	USM B	NME4	-0.048	0.77	0.97
MMF	USM B	NME6	0.021	0.67	0.96
MMF	USM B	NME7	-0.034	0.67	0.96
MMF	USM B	NME9	0.03	0.94	1
MMF	USM B	NMI	-0.11	0.23	0.83
MMF	USM B	NMNAT1	0.025	0.71	0.97
MMF	USM B	NMNAT3	-0.012	0.97	1
MMF	USM B	NMRAL1	0.035	0.58	0.94
MMF	USM B	NMRK1	-0.26	0.049	0.67
MMF	USM B	NMT1	-0.032	0.45	0.91
MMF	USM B	NMT2	0.18	0.11	0.75
MMF	USM B	NNT	-0.04	0.55	0.94
MMF	USM B	NNT-AS1	-0.13	0.2	0.81
MMF	USM B	NOA1	-0.046	0.33	0.87
MMF	USM B	NOB1	-0.023	0.65	0.96
MMF	USM B	NOC2L	-0.039	0.41	0.9
MMF	USM B	NOC3L	-0.063	0.25	0.84
MMF	USM B	NOC4L	-0.14	0.043	0.66
MMF	USM B	NOCT	0.23	0.2	0.82
MMF	USM B	NOD1	0.11	0.16	0.78
MMF	USM B	NOD2	0.045	0.8	0.98
MMF	USM B	NOL10	0.0072	0.89	0.99
MMF	USM B	NOL11	0.049	0.28	0.85
MMF	USM B	NOL12	-0.028	0.57	0.94
MMF	USM B	NOL4L	0.22	0.14	0.78
MMF	USM B	NOL6	-0.1	0.15	0.78
MMF	USM B	NOL7	-0.084	0.11	0.75
MMF	USM B	NOL8	0.0053	0.9	0.99
MMF	USM B	NOL9	0.036	0.55	0.94
MMF	USM B	NOLC1	-0.061	0.17	0.8
MMF	USM B	NOM1	0.061	0.44	0.91
MMF	USM B	NOMO1	-0.51	0.012	0.55
MMF	USM B	NOMO2	-0.39	0.081	0.72
MMF	USM B	NONO	0.0068	0.8	0.98
MMF	USM B	NOP10	-0.096	0.23	0.83
MMF	USM B	NOP14	-0.054	0.37	0.89
MMF	USM B	NOP14-AS1	0.18	0.07	0.71
MMF	USM B	NOP16	-0.078	0.18	0.81
MMF	USM B	NOP2	-0.09	0.051	0.67
MMF	USM B	NOP56	-0.056	0.11	0.75
MMF	USM B	NOP58	-0.0063	0.87	0.99
MMF	USM B	NOP9	0.058	0.64	0.96
MMF	USM B	NOSIP	-0.076	0.22	0.83
MMF	USM B	NOTCH1	0.18	0.19	0.81
MMF	USM B	NOTCH2	0.08	0.47	0.92
MMF	USM B	NOTCH2NL	-0.033	0.67	0.96
MMF	USM B	NOTCH4	0.1	0.47	0.92
MMF	USM B	NOXA1	0.41	0.015	0.57
MMF	USM B	NPAS1	0.03	0.89	0.99
MMF	USM B	NPAT	0.15	0.017	0.57
MMF	USM B	NPC1	0.14	0.1	0.75
MMF	USM B	NPC2	0.019	0.84	0.98
MMF	USM B	NPEPPS	-0.0035	0.93	0.99
MMF	USM B	NPFF	0.15	0.47	0.92
MMF	USM B	NPHP1	-0.048	0.81	0.98
MMF	USM B	NPHP3	-0.12	0.49	0.92
MMF	USM B	NPHP3-ACAD11	0.15	0.39	0.89
MMF	USM B	NPHP4	-0.035	0.84	0.98
MMF	USM B	NPIPA1	-0.28	0.071	0.71
MMF	USM B	NPIPA5	0.12	0.78	0.98
MMF	USM B	NPIPB11	-0.05	0.71	0.97
MMF	USM B	NPIPB15	-0.14	0.44	0.91
MMF	USM B	NPIPB3	0.12	0.39	0.89
MMF	USM B	NPIPB4	0.24	0.23	0.83
MMF	USM B	NPIPB5	0.12	0.5	0.93
MMF	USM B	NPL	0.18	0.32	0.87
MMF	USM B	NPLOC4	-0.099	0.14	0.78
MMF	USM B	NPM1	-0.052	0.3	0.86
MMF	USM B	NPM3	-0.52	0.033	0.63
MMF	USM B	NPPA-AS1	-0.012	0.96	1
MMF	USM B	NPR2	0.045	0.85	0.99
MMF	USM B	NPRL2	0.022	0.64	0.96
MMF	USM B	NPRL3	-0.043	0.59	0.95
MMF	USM B	NPTN	0.0015	0.98	1
MMF	USM B	NPTN-IT1	0.044	0.82	0.98
MMF	USM B	NQO1	-0.13	0.36	0.88
MMF	USM B	NQO2	-0.027	0.82	0.98
MMF	USM B	NR1D1	0.26	0.032	0.63
MMF	USM B	NR1D2	0.024	0.77	0.97
MMF	USM B	NR1H2	0.028	0.6	0.95
MMF	USM B	NR1H3	-0.046	0.77	0.97
MMF	USM B	NR1I2	-0.27	0.45	0.91
MMF	USM B	NR2C1	0.043	0.46	0.91
MMF	USM B	NR2C2	0.13	0.24	0.84
MMF	USM B	NR2C2AP	-0.11	0.11	0.75
MMF	USM B	NR2F6	0.16	0.4	0.9
MMF	USM B	NR3C1	0.12	0.008	0.51
MMF	USM B	NR3C2	0.075	0.71	0.97
MMF	USM B	NR4A1	0.26	0.35	0.88
MMF	USM B	NR4A2	-0.47	0.16	0.78
MMF	USM B	NR5A2	-0.53	0.26	0.85
MMF	USM B	NRAS	-0.051	0.43	0.9
MMF	USM B	NRAV	-0.11	0.51	0.93
MMF	USM B	NRBF2	-0.093	0.13	0.77
MMF	USM B	NRBP1	-0.02	0.73	0.97
MMF	USM B	NRBP2	-0.11	0.44	0.91
MMF	USM B	NRCAM	1	0.023	0.59
MMF	USM B	NRD1	-0.056	0.31	0.87
MMF	USM B	NRDE2	0.14	0.081	0.72
MMF	USM B	NREP	0.58	0.011	0.53
MMF	USM B	NRF1	0.078	0.21	0.83
MMF	USM B	NRGN	-0.23	0.48	0.92
MMF	USM B	NRIP1	0.21	0.1	0.74
MMF	USM B	NRIP2	0.017	0.9	0.99
MMF	USM B	NRIR	-0.081	0.81	0.98
MMF	USM B	NRL	0.22	0.078	0.72
MMF	USM B	NRM	0.17	0.045	0.66
MMF	USM B	NRP2	0.057	0.86	0.99
MMF	USM B	NRROS	0.063	0.56	0.94
MMF	USM B	NRSN2	0.082	0.44	0.91
MMF	USM B	NRSN2-AS1	-0.24	0.1	0.75
MMF	USM B	NSA2	-0.17	0.019	0.58
MMF	USM B	NSD1	0.049	0.41	0.9
MMF	USM B	NSDHL	0.00083	0.99	1
MMF	USM B	NSF	-0.0026	0.96	1
MMF	USM B	NSFL1C	0.017	0.74	0.97
MMF	USM B	NSL1	-0.0037	0.93	0.99
MMF	USM B	NSMAF	-0.016	0.78	0.98
MMF	USM B	NSMCE1	0.089	0.17	0.8
MMF	USM B	NSMCE2	-0.15	0.016	0.57
MMF	USM B	NSMCE4A	0.023	0.59	0.95
MMF	USM B	NSMF	-0.0021	0.98	1
MMF	USM B	NSRP1	-0.024	0.66	0.96
MMF	USM B	NSUN2	-0.027	0.59	0.95
MMF	USM B	NSUN3	0.0089	0.91	0.99
MMF	USM B	NSUN4	-0.045	0.4	0.9
MMF	USM B	NSUN5	0.059	0.25	0.84
MMF	USM B	NSUN5P1	0.067	0.41	0.9
MMF	USM B	NSUN5P2	0.15	0.25	0.84
MMF	USM B	NSUN6	0.053	0.48	0.92
MMF	USM B	NSUN7	0.38	0.37	0.89
MMF	USM B	NT5C	-0.0067	0.91	0.99
MMF	USM B	NT5C2	-0.024	0.68	0.97
MMF	USM B	NT5C3A	-0.028	0.71	0.97
MMF	USM B	NT5C3B	-0.056	0.45	0.91
MMF	USM B	NT5DC1	-0.031	0.5	0.93
MMF	USM B	NT5DC2	-0.92	0.037	0.64
MMF	USM B	NT5DC3	-0.027	0.87	0.99
MMF	USM B	NT5E	0.28	0.19	0.81
MMF	USM B	NTAN1	-0.046	0.65	0.96
MMF	USM B	NTHL1	-0.18	0.084	0.72
MMF	USM B	NTMT1	-0.15	0.078	0.72
MMF	USM B	NTNG1	-0.024	0.93	0.99
MMF	USM B	NTNG2	-0.013	0.95	1
MMF	USM B	NTPCR	-0.11	0.25	0.84
MMF	USM B	NUAK2	0.11	0.084	0.72
MMF	USM B	NUB1	-0.05	0.33	0.87
MMF	USM B	NUBP1	0.028	0.6	0.95
MMF	USM B	NUBP2	-0.073	0.17	0.79
MMF	USM B	NUBPL	0.0076	0.91	0.99
MMF	USM B	NUCB1	-0.16	0.12	0.76
MMF	USM B	NUCB2	-0.9	0.018	0.57
MMF	USM B	NUCKS1	0.072	0.38	0.89
MMF	USM B	NUDC	-0.03	0.51	0.93
MMF	USM B	NUDCD1	-0.0018	0.97	1
MMF	USM B	NUDCD2	-0.029	0.64	0.96
MMF	USM B	NUDCD3	-0.002	0.96	1
MMF	USM B	NUDT1	-0.041	0.58	0.94
MMF	USM B	NUDT12	0.15	0.46	0.91
MMF	USM B	NUDT13	0.15	0.33	0.87
MMF	USM B	NUDT14	0.061	0.56	0.94
MMF	USM B	NUDT15	-0.017	0.83	0.98
MMF	USM B	NUDT16	-0.018	0.81	0.98
MMF	USM B	NUDT16L1	0.055	0.33	0.87
MMF	USM B	NUDT16P1	-0.16	0.5	0.93
MMF	USM B	NUDT17	-0.015	0.9	0.99
MMF	USM B	NUDT18	-0.021	0.84	0.98
MMF	USM B	NUDT19	-0.094	0.31	0.86
MMF	USM B	NUDT2	-0.018	0.88	0.99
MMF	USM B	NUDT21	-0.0015	0.98	1
MMF	USM B	NUDT22	-0.076	0.22	0.83
MMF	USM B	NUDT4	0.21	0.024	0.6
MMF	USM B	NUDT5	-0.16	0.04	0.65
MMF	USM B	NUDT7	0.25	0.058	0.69
MMF	USM B	NUDT8	0.031	0.87	0.99
MMF	USM B	NUDT9	-0.1	0.082	0.72
MMF	USM B	NUF2	-0.068	0.78	0.98
MMF	USM B	NUFIP1	-0.12	0.12	0.76
MMF	USM B	NUFIP2	0.045	0.56	0.94
MMF	USM B	NUGGC	-0.39	0.13	0.77
MMF	USM B	NUMA1	-0.072	0.56	0.94
MMF	USM B	NUMB	-0.052	0.23	0.83
MMF	USM B	NUMBL	0.054	0.71	0.97
MMF	USM B	NUP107	0.011	0.84	0.99
MMF	USM B	NUP133	-0.0028	0.96	1
MMF	USM B	NUP153	0.026	0.72	0.97
MMF	USM B	NUP155	0.038	0.63	0.95
MMF	USM B	NUP160	0.02	0.8	0.98
MMF	USM B	NUP188	-0.023	0.73	0.97
MMF	USM B	NUP205	0.0095	0.92	0.99
MMF	USM B	NUP210	-0.06	0.44	0.9
MMF	USM B	NUP210L	0.43	0.052	0.67
MMF	USM B	NUP214	0.062	0.39	0.89
MMF	USM B	NUP35	0.06	0.5	0.93
MMF	USM B	NUP37	-0.033	0.57	0.94
MMF	USM B	NUP43	0.068	0.37	0.89
MMF	USM B	NUP50	0.023	0.7	0.97
MMF	USM B	NUP50-AS1	-0.26	0.082	0.72
MMF	USM B	NUP54	-0.031	0.49	0.92
MMF	USM B	NUP62	0.12	0.018	0.58
MMF	USM B	NUP62CL	0.033	0.91	0.99
MMF	USM B	NUP85	0.074	0.17	0.79
MMF	USM B	NUP88	0.08	0.12	0.75
MMF	USM B	NUP93	-0.028	0.53	0.93
MMF	USM B	NUP98	0.032	0.61	0.95
MMF	USM B	NUPL1	0.089	0.16	0.79
MMF	USM B	NUPL2	-0.072	0.21	0.82
MMF	USM B	NUS1	-0.21	0.057	0.68
MMF	USM B	NUSAP1	-0.16	0.37	0.89
MMF	USM B	NUTF2	-0.046	0.47	0.92
MMF	USM B	NUTM2A-AS1	0.07	0.43	0.9
MMF	USM B	NUTM2B-AS1	-0.097	0.42	0.9
MMF	USM B	NVL	-0.0082	0.85	0.99
MMF	USM B	NXF1	0.052	0.32	0.87
MMF	USM B	NXPE3	-0.26	0.077	0.72
MMF	USM B	NXPH4	-0.0065	0.98	1
MMF	USM B	NXT1	-0.026	0.68	0.97
MMF	USM B	NXT2	-0.037	0.57	0.94
MMF	USM B	OAF	-0.57	0.17	0.79
MMF	USM B	OARD1	0.028	0.53	0.93
MMF	USM B	OAS1	-0.19	0.12	0.75
MMF	USM B	OAS2	-0.21	0.13	0.76
MMF	USM B	OAS3	-0.19	0.33	0.87
MMF	USM B	OASL	-0.21	0.46	0.91
MMF	USM B	OAT	-0.2	0.027	0.61
MMF	USM B	OAZ1	0.05	0.35	0.88
MMF	USM B	OAZ2	0.071	0.18	0.8
MMF	USM B	OBFC1	-0.06	0.38	0.89
MMF	USM B	OBSCN	0.076	0.69	0.97
MMF	USM B	OCEL1	-0.14	0.054	0.68
MMF	USM B	OCIAD1	-0.02	0.61	0.95
MMF	USM B	OCIAD2	-0.037	0.48	0.92
MMF	USM B	OCLM	0.086	0.7	0.97
MMF	USM B	OCRL	-0.22	0.5	0.93
MMF	USM B	ODC1	-0.031	0.59	0.95
MMF	USM B	ODF2	0.056	0.25	0.84
MMF	USM B	ODF2L	0.068	0.31	0.86
MMF	USM B	ODF3B	-0.19	0.29	0.86
MMF	USM B	OFD1	0.067	0.41	0.9
MMF	USM B	OGDH	0.0065	0.93	0.99
MMF	USM B	OGFOD1	0.04	0.35	0.88
MMF	USM B	OGFOD2	-0.026	0.66	0.96
MMF	USM B	OGFOD3	-0.12	0.19	0.81
MMF	USM B	OGFR	0.014	0.76	0.97
MMF	USM B	OGFRL1	0.24	0.0041	0.43
MMF	USM B	OGG1	0.097	0.099	0.74
MMF	USM B	OGN	0.23	0.47	0.92
MMF	USM B	OGT	-0.029	0.65	0.96
MMF	USM B	OIP5	-0.12	0.54	0.94
MMF	USM B	OIP5-AS1	0.0023	0.96	1
MMF	USM B	OLA1	-0.066	0.28	0.85
MMF	USM B	OLFML1	0.31	0.13	0.77
MMF	USM B	OLMALINC	0.5	0.068	0.7
MMF	USM B	OMA1	-0.051	0.35	0.88
MMF	USM B	OPA1	-0.031	0.59	0.95
MMF	USM B	OPA3	0.022	0.74	0.97
MMF	USM B	OPLAH	-1.3	0.0033	0.41
MMF	USM B	OPN3	0.064	0.37	0.89
MMF	USM B	OPRL1	0.026	0.85	0.99
MMF	USM B	OPTN	-0.012	0.89	0.99
MMF	USM B	OR13A1	0.23	0.56	0.94
MMF	USM B	OR52N4	-0.16	0.51	0.93
MMF	USM B	ORAI1	0.11	0.082	0.72
MMF	USM B	ORAI2	0.016	0.79	0.98
MMF	USM B	ORAI3	0.021	0.73	0.97
MMF	USM B	ORAOV1	0.077	0.27	0.85
MMF	USM B	ORC1	-0.85	0.047	0.66
MMF	USM B	ORC2	0.048	0.52	0.93
MMF	USM B	ORC3	-0.0078	0.86	0.99
MMF	USM B	ORC4	0.017	0.71	0.97
MMF	USM B	ORC5	0.068	0.25	0.84
MMF	USM B	ORC6	-0.24	0.14	0.78
MMF	USM B	ORMDL1	-0.044	0.43	0.9
MMF	USM B	ORMDL2	-0.055	0.45	0.91
MMF	USM B	ORMDL3	-0.038	0.84	0.98
MMF	USM B	OS9	-0.13	0.15	0.78
MMF	USM B	OSBP	-0.099	0.076	0.71
MMF	USM B	OSBP2	-0.13	0.61	0.95
MMF	USM B	OSBPL10	-0.085	0.23	0.84
MMF	USM B	OSBPL10-AS1	-0.029	0.88	0.99
MMF	USM B	OSBPL11	0.019	0.81	0.98
MMF	USM B	OSBPL1A	0.56	0.23	0.84
MMF	USM B	OSBPL2	0.035	0.4	0.9
MMF	USM B	OSBPL3	-0.0045	0.95	1
MMF	USM B	OSBPL7	-0.096	0.15	0.78
MMF	USM B	OSBPL8	0.11	0.089	0.73
MMF	USM B	OSBPL9	-0.088	0.11	0.75
MMF	USM B	OSCP1	0.48	0.092	0.74
MMF	USM B	OSER1	0.023	0.68	0.96
MMF	USM B	OSER1-AS1	0.029	0.76	0.97
MMF	USM B	OSGEP	0.029	0.56	0.94
MMF	USM B	OSGEPL1	0.086	0.21	0.82
MMF	USM B	OSGIN2	0.0033	0.97	1
MMF	USM B	OST4	-0.14	0.19	0.81
MMF	USM B	OSTC	-0.33	0.072	0.71
MMF	USM B	OSTF1	-0.04	0.55	0.94
MMF	USM B	OSTM1	0.038	0.43	0.9
MMF	USM B	OSTN	-0.49	0.03	0.62
MMF	USM B	OTOF	0.26	0.62	0.95
MMF	USM B	OTUB1	-0.028	0.51	0.93
MMF	USM B	OTUB2	0.32	0.39	0.89
MMF	USM B	OTUD1	0.14	0.086	0.73
MMF	USM B	OTUD3	0.04	0.78	0.98
MMF	USM B	OTUD4	0.096	0.14	0.78
MMF	USM B	OTUD5	-0.015	0.63	0.95
MMF	USM B	OTUD6B	0.085	0.21	0.82
MMF	USM B	OTUD6B-AS1	0.022	0.7	0.97
MMF	USM B	OTUD7B	0.0097	0.97	1
MMF	USM B	OTULIN	-0.22	0.0011	0.38
MMF	USM B	OVGP1	0.089	0.65	0.96
MMF	USM B	OXA1L	-0.036	0.44	0.9
MMF	USM B	OXCT1	-0.048	0.47	0.92
MMF	USM B	OXCT2	-0.85	0.12	0.76
MMF	USM B	OXER1	0.2	0.22	0.83
MMF	USM B	OXLD1	0.061	0.29	0.86
MMF	USM B	OXNAD1	-0.036	0.71	0.97
MMF	USM B	OXR1	-0.039	0.48	0.92
MMF	USM B	OXSM	-0.14	0.025	0.61
MMF	USM B	OXSR1	0.016	0.8	0.98
MMF	USM B	OXT	0.023	0.93	0.99
MMF	USM B	P2RX1	-0.095	0.65	0.96
MMF	USM B	P2RX4	-0.13	0.12	0.76
MMF	USM B	P2RX5	-0.1	0.4	0.9
MMF	USM B	P2RX5-TAX1BP3	0.02	0.88	0.99
MMF	USM B	P2RX7	-0.034	0.83	0.98
MMF	USM B	P2RY10	0.12	0.072	0.71
MMF	USM B	P2RY11	-0.27	0.12	0.75
MMF	USM B	P2RY12	-0.016	0.98	1
MMF	USM B	P2RY13	1.4	0.0094	0.52
MMF	USM B	P2RY14	0.57	0.027	0.61
MMF	USM B	P3H1	-0.071	0.25	0.84
MMF	USM B	P3H4	-0.13	0.53	0.93
MMF	USM B	P4HA1	0.053	0.28	0.85
MMF	USM B	P4HB	-0.37	0.049	0.67
MMF	USM B	P4HTM	-0.0032	0.96	1
MMF	USM B	PA2G4	-0.026	0.48	0.92
MMF	USM B	PA2G4P4	0.23	0.27	0.85
MMF	USM B	PAAF1	-0.097	0.18	0.81
MMF	USM B	PABPC1	-0.053	0.3	0.86
MMF	USM B	PABPC1L	0.11	0.21	0.82
MMF	USM B	PABPC4	-0.16	0.14	0.78
MMF	USM B	PABPN1	0.14	0.47	0.92
MMF	USM B	PACRGL	-0.31	0.011	0.53
MMF	USM B	PACS1	0.074	0.2	0.82
MMF	USM B	PACS2	0.094	0.2	0.82
MMF	USM B	PACSIN1	-0.99	0.0021	0.38
MMF	USM B	PACSIN2	0.13	0.023	0.59
MMF	USM B	PADI4	0.13	0.61	0.95
MMF	USM B	PAF1	-0.0071	0.86	0.99
MMF	USM B	PAFAH1B1	0.029	0.56	0.94
MMF	USM B	PAFAH1B2	0.075	0.093	0.74
MMF	USM B	PAFAH1B3	-0.15	0.056	0.68
MMF	USM B	PAFAH2	-0.021	0.77	0.97
MMF	USM B	PAG1	0.28	0.073	0.71
MMF	USM B	PAGR1	-0.02	0.65	0.96
MMF	USM B	PAICS	-0.098	0.26	0.85
MMF	USM B	PAIP1	0.0031	0.94	1
MMF	USM B	PAIP2	0.062	0.16	0.79
MMF	USM B	PAIP2B	0.012	0.94	1
MMF	USM B	PAK1	-0.074	0.49	0.92
MMF	USM B	PAK1IP1	-0.13	0.073	0.71
MMF	USM B	PAK2	0.011	0.82	0.98
MMF	USM B	PAK4	-0.056	0.65	0.96
MMF	USM B	PAK6	0.26	0.44	0.91
MMF	USM B	PALB2	0.13	0.05	0.67
MMF	USM B	PALD1	0.27	0.56	0.94
MMF	USM B	PALLD	-0.11	0.7	0.97
MMF	USM B	PAM	0.052	0.85	0.99
MMF	USM B	PAN2	-0.037	0.65	0.96
MMF	USM B	PAN3	0.063	0.36	0.88
MMF	USM B	PAN3-AS1	0.069	0.76	0.97
MMF	USM B	PANK1	0.14	0.51	0.93
MMF	USM B	PANK2	0.019	0.69	0.97
MMF	USM B	PANK3	-0.075	0.48	0.92
MMF	USM B	PANK4	0.0085	0.9	0.99
MMF	USM B	PANX1	0.011	0.89	0.99
MMF	USM B	PAOX	0.068	0.2	0.82
MMF	USM B	PAPD4	0.022	0.61	0.95
MMF	USM B	PAPD5	-0.058	0.46	0.92
MMF	USM B	PAPD7	-0.079	0.38	0.89
MMF	USM B	PAPLN	0.23	0.14	0.78
MMF	USM B	PAPOLA	0.02	0.71	0.97
MMF	USM B	PAPOLG	0.091	0.14	0.78
MMF	USM B	PAPSS1	-0.13	0.048	0.67
MMF	USM B	PAPSS2	0.12	0.71	0.97
MMF	USM B	PAQR3	0.052	0.59	0.95
MMF	USM B	PAQR4	-0.097	0.67	0.96
MMF	USM B	PAQR6	-0.55	0.2	0.82
MMF	USM B	PAQR7	-0.53	0.063	0.69
MMF	USM B	PAQR8	0.034	0.75	0.97
MMF	USM B	PARD6A	-0.024	0.76	0.97
MMF	USM B	PARD6B	-0.04	0.74	0.97
MMF	USM B	PARG	0.039	0.49	0.92
MMF	USM B	PARGP1	0.12	0.29	0.86
MMF	USM B	PARK2	0.18	0.56	0.94
MMF	USM B	PARK7	-0.098	0.14	0.78
MMF	USM B	PARL	-0.023	0.64	0.96
MMF	USM B	PARM1	-0.21	0.31	0.86
MMF	USM B	PARN	-0.017	0.65	0.96
MMF	USM B	PARP1	-0.042	0.29	0.86
MMF	USM B	PARP10	-0.053	0.45	0.91
MMF	USM B	PARP11	0.14	0.051	0.67
MMF	USM B	PARP12	0.039	0.52	0.93
MMF	USM B	PARP14	0.036	0.74	0.97
MMF	USM B	PARP15	-0.0013	0.99	1
MMF	USM B	PARP16	0.11	0.063	0.69
MMF	USM B	PARP2	-0.2	0.011	0.53
MMF	USM B	PARP3	-0.02	0.8	0.98
MMF	USM B	PARP4	0.0041	0.95	1
MMF	USM B	PARP6	0.021	0.72	0.97
MMF	USM B	PARP8	-0.0056	0.93	0.99
MMF	USM B	PARP9	-0.043	0.71	0.97
MMF	USM B	PARPBP	-0.35	0.021	0.59
MMF	USM B	PARS2	-0.15	0.2	0.81
MMF	USM B	PART1	0.071	0.71	0.97
MMF	USM B	PARTICL	0.17	0.31	0.86
MMF	USM B	PARVB	-0.18	0.057	0.68
MMF	USM B	PARVG	0.0054	0.93	0.99
MMF	USM B	PASK	0.024	0.81	0.98
MMF	USM B	PATL1	0.036	0.62	0.95
MMF	USM B	PATL2	0.077	0.46	0.91
MMF	USM B	PATZ1	0.011	0.9	0.99
MMF	USM B	PAWR	0.028	0.77	0.97
MMF	USM B	PAX5	0.00049	1	1
MMF	USM B	PAX6	-0.043	0.83	0.98
MMF	USM B	PAX8	-0.59	0.17	0.79
MMF	USM B	PAX8-AS1	-0.01	0.98	1
MMF	USM B	PAXBP1	0.014	0.81	0.98
MMF	USM B	PAXBP1-AS1	0.068	0.78	0.98
MMF	USM B	PAXIP1	0.11	0.34	0.87
MMF	USM B	PAXIP1-AS1	0.084	0.33	0.87
MMF	USM B	PAXIP1-AS2	0.087	0.39	0.89
MMF	USM B	PBDC1	0.013	0.8	0.98
MMF	USM B	PBK	-1	0.13	0.78
MMF	USM B	PBLD	0.21	0.24	0.84
MMF	USM B	PBRM1	0.067	0.094	0.74
MMF	USM B	PBX2	-0.12	0.34	0.87
MMF	USM B	PBX3	0.069	0.49	0.92
MMF	USM B	PBX4	-0.039	0.88	0.99
MMF	USM B	PBXIP1	-0.059	0.49	0.92
MMF	USM B	PC	0.28	0.31	0.86
MMF	USM B	PCBD1	-0.18	0.055	0.68
MMF	USM B	PCBD2	0.014	0.85	0.99
MMF	USM B	PCBP1	-0.038	0.59	0.95
MMF	USM B	PCBP1-AS1	0.0097	0.91	0.99
MMF	USM B	PCBP2	0.0053	0.94	0.99
MMF	USM B	PCBP3	-0.49	0.12	0.75
MMF	USM B	PCBP4	0.047	0.6	0.95
MMF	USM B	PCCA	-0.12	0.16	0.78
MMF	USM B	PCCB	-0.18	0.038	0.64
MMF	USM B	PCDH12	0.18	0.56	0.94
MMF	USM B	PCDH9	0.34	0.16	0.79
MMF	USM B	PCDHGA12	-0.15	0.59	0.95
MMF	USM B	PCDHGB2	0.14	0.73	0.97
MMF	USM B	PCDHGB5	-0.25	0.51	0.93
MMF	USM B	PCDHGC3	0.12	0.66	0.96
MMF	USM B	PCED1A	0.0082	0.9	0.99
MMF	USM B	PCED1B	-0.044	0.52	0.93
MMF	USM B	PCED1B-AS1	-0.069	0.32	0.87
MMF	USM B	PCF11	0.013	0.82	0.98
MMF	USM B	PCGF1	-0.0093	0.9	0.99
MMF	USM B	PCGF3	-0.0095	0.91	0.99
MMF	USM B	PCGF5	-0.052	0.41	0.9
MMF	USM B	PCGF6	-0.015	0.87	0.99
MMF	USM B	PCID2	-0.021	0.64	0.96
MMF	USM B	PCIF1	0.018	0.66	0.96
MMF	USM B	PCK2	-0.16	0.061	0.69
MMF	USM B	PCM1	0.024	0.63	0.95
MMF	USM B	PCMT1	-0.0033	0.95	1
MMF	USM B	PCMTD1	-0.029	0.62	0.95
MMF	USM B	PCMTD2	0.041	0.53	0.93
MMF	USM B	PCNA	-0.083	0.3	0.86
MMF	USM B	PCNP	0.05	0.33	0.87
MMF	USM B	PCNT	0.015	0.85	0.99
MMF	USM B	PCNX	0.046	0.56	0.94
MMF	USM B	PCNXL2	0.3	0.087	0.73
MMF	USM B	PCNXL3	-0.097	0.36	0.88
MMF	USM B	PCNXL4	-0.042	0.48	0.92
MMF	USM B	PCOLCE	0.13	0.53	0.93
MMF	USM B	PCP2	-0.057	0.78	0.98
MMF	USM B	PCSK6	0.15	0.67	0.96
MMF	USM B	PCSK7	0.022	0.66	0.96
MMF	USM B	PCTP	0.11	0.49	0.92
MMF	USM B	PCYOX1	0.033	0.68	0.97
MMF	USM B	PCYOX1L	-0.16	0.11	0.75
MMF	USM B	PCYT1A	-0.05	0.46	0.91
MMF	USM B	PCYT2	-0.0085	0.88	0.99
MMF	USM B	PDAP1	-0.094	0.15	0.78
MMF	USM B	PDCD1	0.34	0.26	0.85
MMF	USM B	PDCD10	0.069	0.23	0.83
MMF	USM B	PDCD11	-0.071	0.27	0.85
MMF	USM B	PDCD1LG2	0.64	0.033	0.63
MMF	USM B	PDCD2	-0.022	0.51	0.93
MMF	USM B	PDCD2L	-0.16	0.066	0.7
MMF	USM B	PDCD4	-0.038	0.55	0.94
MMF	USM B	PDCD4-AS1	0.038	0.74	0.97
MMF	USM B	PDCD5	-0.062	0.33	0.87
MMF	USM B	PDCD6	-0.022	0.62	0.95
MMF	USM B	PDCD6IP	0.081	0.22	0.83
MMF	USM B	PDCD6IPP2	0.45	0.39	0.89
MMF	USM B	PDCD7	0.074	0.11	0.75
MMF	USM B	PDCL	0.01	0.89	0.99
MMF	USM B	PDCL3	-0.11	0.25	0.84
MMF	USM B	PDCL3P4	-0.094	0.62	0.95
MMF	USM B	PDDC1	-0.01	0.89	0.99
MMF	USM B	PDE12	0.017	0.79	0.98
MMF	USM B	PDE1B	-0.11	0.63	0.96
MMF	USM B	PDE2A	-0.2	0.2	0.82
MMF	USM B	PDE3B	0.12	0.75	0.97
MMF	USM B	PDE4A	-0.019	0.92	0.99
MMF	USM B	PDE4B	0.056	0.33	0.87
MMF	USM B	PDE4D	0.18	0.47	0.92
MMF	USM B	PDE4DIP	0.039	0.7	0.97
MMF	USM B	PDE5A	0.005	0.98	1
MMF	USM B	PDE6B	0.057	0.55	0.94
MMF	USM B	PDE6D	-0.0096	0.85	0.99
MMF	USM B	PDE6G	-0.33	0.14	0.78
MMF	USM B	PDE7A	0.078	0.3	0.86
MMF	USM B	PDE7B	0.015	0.94	1
MMF	USM B	PDE8A	-0.02	0.87	0.99
MMF	USM B	PDF	0.033	0.79	0.98
MMF	USM B	PDGFD	-0.051	0.89	0.99
MMF	USM B	PDGFRB	-0.67	0.17	0.79
MMF	USM B	PDHA1	-0.11	0.048	0.66
MMF	USM B	PDHB	-0.04	0.42	0.9
MMF	USM B	PDHX	-0.067	0.36	0.89
MMF	USM B	PDIA3	-0.19	0.14	0.78
MMF	USM B	PDIA3P1	0.023	0.89	0.99
MMF	USM B	PDIA4	-0.75	0.022	0.59
MMF	USM B	PDIA5	-0.86	0.017	0.57
MMF	USM B	PDIA6	-0.48	0.028	0.62
MMF	USM B	PDIK1L	0.07	0.44	0.91
MMF	USM B	PDK1	-0.21	0.24	0.84
MMF	USM B	PDK2	-0.038	0.53	0.93
MMF	USM B	PDK3	0.065	0.41	0.9
MMF	USM B	PDK4	0.079	0.87	0.99
MMF	USM B	PDLIM1	-0.036	0.49	0.92
MMF	USM B	PDLIM2	0.069	0.4	0.9
MMF	USM B	PDLIM5	-0.038	0.62	0.95
MMF	USM B	PDLIM7	0.062	0.51	0.93
MMF	USM B	PDP1	0.1	0.17	0.79
MMF	USM B	PDP2	-0.12	0.37	0.89
MMF	USM B	PDPK1	0.047	0.33	0.87
MMF	USM B	PDPR	0.013	0.92	0.99
MMF	USM B	PDRG1	-0.038	0.49	0.92
MMF	USM B	PDS5A	0.038	0.58	0.95
MMF	USM B	PDS5B	0.1	0.093	0.74
MMF	USM B	PDSS1	0.11	0.36	0.88
MMF	USM B	PDSS2	0.03	0.62	0.95
MMF	USM B	PDXDC1	-0.29	0.0011	0.38
MMF	USM B	PDXDC2P	-0.039	0.74	0.97
MMF	USM B	PDXK	-0.14	0.34	0.87
MMF	USM B	PDXP	-0.14	0.025	0.6
MMF	USM B	PDZD11	-0.016	0.82	0.98
MMF	USM B	PDZD2	0.18	0.46	0.91
MMF	USM B	PDZD8	-0.034	0.74	0.97
MMF	USM B	PEA15	-0.052	0.56	0.94
MMF	USM B	PEAK1	0.058	0.64	0.96
MMF	USM B	PEBP1	-0.16	0.071	0.71
MMF	USM B	PEBP4	0.099	0.7	0.97
MMF	USM B	PECAM1	-0.15	0.22	0.83
MMF	USM B	PECR	-0.1	0.16	0.78
MMF	USM B	PEF1	-0.025	0.6	0.95
MMF	USM B	PEG10	0.034	0.88	0.99
MMF	USM B	PELI1	-0.077	0.33	0.87
MMF	USM B	PELI2	0.022	0.91	0.99
MMF	USM B	PELI3	-0.036	0.8	0.98
MMF	USM B	PELO	-0.3	0.00078	0.38
MMF	USM B	PELP1	0.1	0.21	0.83
MMF	USM B	PEMT	-0.1	0.28	0.85
MMF	USM B	PEPD	-0.021	0.72	0.97
MMF	USM B	PER1	-0.017	0.89	0.99
MMF	USM B	PER2	0.08	0.37	0.89
MMF	USM B	PER3	0.1	0.5	0.93
MMF	USM B	PERP	-0.65	0.18	0.81
MMF	USM B	PES1	-0.031	0.54	0.93
MMF	USM B	PET100	-0.1	0.25	0.84
MMF	USM B	PET117	0.15	0.42	0.9
MMF	USM B	PEX1	0.1	0.12	0.76
MMF	USM B	PEX10	-0.0057	0.94	1
MMF	USM B	PEX11A	-0.28	0.18	0.81
MMF	USM B	PEX11B	-0.013	0.76	0.97
MMF	USM B	PEX11G	0.003	0.99	1
MMF	USM B	PEX12	-0.05	0.68	0.97
MMF	USM B	PEX13	0.0079	0.88	0.99
MMF	USM B	PEX14	-0.03	0.67	0.96
MMF	USM B	PEX16	0.057	0.24	0.84
MMF	USM B	PEX19	0.0077	0.84	0.99
MMF	USM B	PEX2	-0.11	0.02	0.59
MMF	USM B	PEX26	0.091	0.28	0.85
MMF	USM B	PEX3	0.013	0.82	0.98
MMF	USM B	PEX5	-0.11	0.26	0.85
MMF	USM B	PEX6	-0.25	0.35	0.88
MMF	USM B	PEX7	0.11	0.27	0.85
MMF	USM B	PFAS	-0.036	0.69	0.97
MMF	USM B	PFDN1	-0.064	0.21	0.83
MMF	USM B	PFDN2	-0.06	0.35	0.88
MMF	USM B	PFDN4	-0.042	0.69	0.97
MMF	USM B	PFDN5	0.019	0.78	0.98
MMF	USM B	PFDN6	-0.047	0.71	0.97
MMF	USM B	PFKFB2	-0.098	0.46	0.91
MMF	USM B	PFKFB3	0.26	0.036	0.64
MMF	USM B	PFKFB4	0.55	0.024	0.6
MMF	USM B	PFKL	0.09	0.11	0.75
MMF	USM B	PFKM	0.024	0.73	0.97
MMF	USM B	PFKP	-0.072	0.36	0.89
MMF	USM B	PFN1	-0.0011	0.99	1
MMF	USM B	PFN1P2	0.062	0.81	0.98
MMF	USM B	PFN2	0.48	0.089	0.73
MMF	USM B	PFN4	0.22	0.43	0.9
MMF	USM B	PGAM1	-0.097	0.14	0.78
MMF	USM B	PGAM2	-0.044	0.77	0.97
MMF	USM B	PGAM5	-0.066	0.32	0.87
MMF	USM B	PGAP1	-5.90E-05	1	1
MMF	USM B	PGAP2	-0.098	0.16	0.78
MMF	USM B	PGAP3	-0.03	0.72	0.97
MMF	USM B	PGBD1	-0.15	0.54	0.94
MMF	USM B	PGBD2	0.07	0.29	0.86
MMF	USM B	PGBD4	0.13	0.43	0.9
MMF	USM B	PGD	-0.035	0.58	0.94
MMF	USM B	PGGT1B	0.029	0.72	0.97
MMF	USM B	PGK1	-0.052	0.33	0.87
MMF	USM B	PGLS	-0.047	0.45	0.91
MMF	USM B	PGM1	-0.11	0.14	0.78
MMF	USM B	PGM2	-0.042	0.53	0.93
MMF	USM B	PGM2L1	0.081	0.35	0.88
MMF	USM B	PGM3	-0.17	0.12	0.76
MMF	USM B	PGM5P2	0.26	0.15	0.78
MMF	USM B	PGP	-0.027	0.68	0.96
MMF	USM B	PGPEP1	0.062	0.56	0.94
MMF	USM B	PGRMC1	-0.22	0.0071	0.5
MMF	USM B	PGRMC2	-0.12	0.18	0.81
MMF	USM B	PGS1	0.0035	0.93	0.99
MMF	USM B	PHACTR1	-0.035	0.89	0.99
MMF	USM B	PHACTR2	0.1	0.38	0.89
MMF	USM B	PHACTR4	-0.095	0.19	0.81
MMF	USM B	PHAX	0.0028	0.95	1
MMF	USM B	PHB	-0.031	0.53	0.93
MMF	USM B	PHB2	-0.054	0.32	0.87
MMF	USM B	PHC1	0.098	0.36	0.89
MMF	USM B	PHC2	0.074	0.19	0.81
MMF	USM B	PHC3	0.03	0.57	0.94
MMF	USM B	PHEX	0.31	0.49	0.93
MMF	USM B	PHF1	0.092	0.19	0.81
MMF	USM B	PHF10	0.027	0.67	0.96
MMF	USM B	PHF11	0.043	0.5	0.93
MMF	USM B	PHF12	0.028	0.63	0.96
MMF	USM B	PHF13	-0.041	0.71	0.97
MMF	USM B	PHF14	0.12	0.07	0.71
MMF	USM B	PHF19	-0.034	0.86	0.99
MMF	USM B	PHF2	0.066	0.41	0.9
MMF	USM B	PHF20	0.09	0.088	0.73
MMF	USM B	PHF20L1	-0.059	0.23	0.83
MMF	USM B	PHF21A	-0.029	0.65	0.96
MMF	USM B	PHF23	-0.036	0.54	0.94
MMF	USM B	PHF3	0.035	0.53	0.93
MMF	USM B	PHF5A	-0.0048	0.98	1
MMF	USM B	PHF6	-0.053	0.52	0.93
MMF	USM B	PHF7	-0.026	0.77	0.97
MMF	USM B	PHF8	0.07	0.37	0.89
MMF	USM B	PHGDH	-0.1	0.71	0.97
MMF	USM B	PHIP	0.044	0.26	0.84
MMF	USM B	PHKA2	0.0083	0.93	0.99
MMF	USM B	PHKB	-0.033	0.57	0.94
MMF	USM B	PHKG1	-0.15	0.53	0.93
MMF	USM B	PHKG2	0.011	0.82	0.98
MMF	USM B	PHLDB2	0.78	0.0086	0.52
MMF	USM B	PHLDB3	0.03	0.83	0.98
MMF	USM B	PHLPP1	0.29	0.28	0.85
MMF	USM B	PHLPP2	0.057	0.62	0.95
MMF	USM B	PHOSPHO1	0.26	0.37	0.89
MMF	USM B	PHOSPHO2	0.16	0.17	0.8
MMF	USM B	PHPT1	-0.21	0.055	0.68
MMF	USM B	PHRF1	0.039	0.58	0.95
MMF	USM B	PHTF1	-0.21	0.0065	0.5
MMF	USM B	PHTF2	0.052	0.51	0.93
MMF	USM B	PHYH	-0.062	0.53	0.93
MMF	USM B	PHYHD1	-0.18	0.57	0.94
MMF	USM B	PHYKPL	-0.033	0.49	0.92
MMF	USM B	PI16	0.93	0.00041	0.33
MMF	USM B	PI4K2A	-0.025	0.74	0.97
MMF	USM B	PI4K2B	-0.12	0.24	0.84
MMF	USM B	PI4KA	0.095	0.22	0.83
MMF	USM B	PI4KAP1	-0.35	0.18	0.81
MMF	USM B	PI4KAP2	-0.21	0.066	0.7
MMF	USM B	PI4KB	-0.014	0.74	0.97
MMF	USM B	PIAS1	0.057	0.094	0.74
MMF	USM B	PIAS2	0.014	0.83	0.98
MMF	USM B	PIAS3	0.14	0.021	0.59
MMF	USM B	PIAS4	-0.047	0.58	0.94
MMF	USM B	PIBF1	0.11	0.098	0.74
MMF	USM B	PICALM	0.059	0.26	0.85
MMF	USM B	PICK1	0.018	0.78	0.98
MMF	USM B	PIDD1	-0.028	0.77	0.97
MMF	USM B	PIEZO1	-0.14	0.24	0.84
MMF	USM B	PIF1	-0.3	0.23	0.83
MMF	USM B	PIGA	0.17	0.17	0.79
MMF	USM B	PIGB	0.15	0.016	0.57
MMF	USM B	PIGBOS1	-0.027	0.71	0.97
MMF	USM B	PIGC	0.039	0.49	0.92
MMF	USM B	PIGF	-0.062	0.41	0.9
MMF	USM B	PIGG	0.0096	0.83	0.98
MMF	USM B	PIGH	-0.13	0.028	0.62
MMF	USM B	PIGK	-0.045	0.64	0.96
MMF	USM B	PIGL	-0.034	0.68	0.97
MMF	USM B	PIGM	0.039	0.69	0.97
MMF	USM B	PIGN	-0.015	0.84	0.98
MMF	USM B	PIGO	-0.14	0.036	0.64
MMF	USM B	PIGP	-0.013	0.87	0.99
MMF	USM B	PIGQ	-0.0037	0.96	1
MMF	USM B	PIGR	0.28	0.31	0.87
MMF	USM B	PIGS	-0.08	0.11	0.75
MMF	USM B	PIGT	-0.12	0.24	0.84
MMF	USM B	PIGU	-0.079	0.25	0.84
MMF	USM B	PIGV	-0.058	0.39	0.89
MMF	USM B	PIGW	0.013	0.89	0.99
MMF	USM B	PIGX	-0.038	0.64	0.96
MMF	USM B	PIGZ	-0.021	0.94	1
MMF	USM B	PIH1D1	-0.013	0.77	0.97
MMF	USM B	PIK3AP1	0.1	0.12	0.75
MMF	USM B	PIK3C2A	-0.1	0.39	0.89
MMF	USM B	PIK3C2B	0.37	0.0038	0.43
MMF	USM B	PIK3C3	0.086	0.13	0.77
MMF	USM B	PIK3CA	0.071	0.38	0.89
MMF	USM B	PIK3CB	0.018	0.83	0.98
MMF	USM B	PIK3CD	0.13	0.13	0.77
MMF	USM B	PIK3CD-AS1	0.2	0.16	0.79
MMF	USM B	PIK3CD-AS2	-0.36	0.035	0.64
MMF	USM B	PIK3CG	-0.061	0.55	0.94
MMF	USM B	PIK3IP1	0.26	0.045	0.66
MMF	USM B	PIK3IP1-AS1	0.11	0.53	0.93
MMF	USM B	PIK3R1	0.084	0.27	0.85
MMF	USM B	PIK3R2	0.0077	0.91	0.99
MMF	USM B	PIK3R3	-0.33	0.4	0.9
MMF	USM B	PIK3R4	0.027	0.73	0.97
MMF	USM B	PIK3R5	0.025	0.88	0.99
MMF	USM B	PIK3R6	-0.1	0.5	0.93
MMF	USM B	PIKFYVE	0.029	0.79	0.98
MMF	USM B	PILRA	0.95	0.0081	0.51
MMF	USM B	PIM1	-0.062	0.65	0.96
MMF	USM B	PIM2	-0.27	0.025	0.6
MMF	USM B	PIM3	0.0096	0.89	0.99
MMF	USM B	PIN1	-0.0038	0.95	1
MMF	USM B	PIN4	0.012	0.87	0.99
MMF	USM B	PINK1	-0.075	0.43	0.9
MMF	USM B	PINK1-AS	-0.2	0.23	0.83
MMF	USM B	PINX1	-0.059	0.39	0.89
MMF	USM B	PIP4K2A	0.044	0.47	0.92
MMF	USM B	PIP4K2B	0.088	0.36	0.88
MMF	USM B	PIP4K2C	-0.065	0.19	0.81
MMF	USM B	PIP5K1A	-0.11	0.33	0.87
MMF	USM B	PIP5K1B	-0.02	0.86	0.99
MMF	USM B	PIP5K1C	0.062	0.44	0.91
MMF	USM B	PISD	0.034	0.51	0.93
MMF	USM B	PITHD1	-0.02	0.72	0.97
MMF	USM B	PITPNA	-0.042	0.48	0.92
MMF	USM B	PITPNA-AS1	-0.093	0.52	0.93
MMF	USM B	PITPNB	0.021	0.62	0.95
MMF	USM B	PITPNC1	0.11	0.57	0.94
MMF	USM B	PITPNM1	0.026	0.69	0.97
MMF	USM B	PITPNM2	-0.017	0.93	0.99
MMF	USM B	PITRM1	-0.14	0.03	0.62
MMF	USM B	PITRM1-AS1	-0.022	0.88	0.99
MMF	USM B	PIWIL4	0.18	0.66	0.96
MMF	USM B	PJA1	0.047	0.42	0.9
MMF	USM B	PJA2	0.058	0.28	0.85
MMF	USM B	PKD1	0.097	0.32	0.87
MMF	USM B	PKD1P1	-0.13	0.26	0.84
MMF	USM B	PKD1P6	-0.22	0.074	0.71
MMF	USM B	PKD2	0.13	0.41	0.9
MMF	USM B	PKD2L2	0.16	0.39	0.89
MMF	USM B	PKHD1L1	-0.22	0.18	0.8
MMF	USM B	PKI55	-0.00075	1	1
MMF	USM B	PKIA	0.12	0.15	0.78
MMF	USM B	PKIB	-0.28	0.37	0.89
MMF	USM B	PKIG	0.017	0.86	0.99
MMF	USM B	PKM	0.0029	0.95	1
MMF	USM B	PKN1	0.062	0.26	0.85
MMF	USM B	PKN2	0.013	0.82	0.98
MMF	USM B	PKN3	-0.14	0.49	0.92
MMF	USM B	PKNOX1	0.023	0.7	0.97
MMF	USM B	PLA2G12A	-0.11	0.32	0.87
MMF	USM B	PLA2G15	-0.039	0.69	0.97
MMF	USM B	PLA2G16	-0.18	0.52	0.93
MMF	USM B	PLA2G2D	0.24	0.24	0.84
MMF	USM B	PLA2G4B	-0.037	0.89	0.99
MMF	USM B	PLA2G4C	0.005	0.98	1
MMF	USM B	PLA2G6	0.027	0.75	0.97
MMF	USM B	PLAA	-0.11	0.081	0.72
MMF	USM B	PLAC4	-0.57	0.12	0.75
MMF	USM B	PLAC8	-0.012	0.89	0.99
MMF	USM B	PLAG1	-0.073	0.68	0.97
MMF	USM B	PLAGL1	-0.12	0.23	0.84
MMF	USM B	PLAGL2	-0.034	0.71	0.97
MMF	USM B	PLAUR	0.95	0.098	0.74
MMF	USM B	PLBD1	0.63	0.017	0.57
MMF	USM B	PLBD2	-0.03	0.81	0.98
MMF	USM B	PLCB1	-0.04	0.94	1
MMF	USM B	PLCB2	0.0071	0.95	1
MMF	USM B	PLCB3	0.029	0.85	0.99
MMF	USM B	PLCD1	-0.25	0.14	0.78
MMF	USM B	PLCD4	-0.12	0.62	0.95
MMF	USM B	PLCE1	0.099	0.61	0.95
MMF	USM B	PLCG1	0.18	0.31	0.87
MMF	USM B	PLCG2	-0.054	0.27	0.85
MMF	USM B	PLCH2	0.37	0.092	0.74
MMF	USM B	PLCL1	1.1	0.0064	0.5
MMF	USM B	PLCL2	0.07	0.26	0.85
MMF	USM B	PLCXD2	0.19	0.43	0.9
MMF	USM B	PLD2	-0.036	0.7	0.97
MMF	USM B	PLD3	-0.15	0.23	0.83
MMF	USM B	PLD4	-0.056	0.69	0.97
MMF	USM B	PLD6	0.27	0.23	0.84
MMF	USM B	PLEC	0.014	0.9	0.99
MMF	USM B	PLEK	-0.043	0.54	0.94
MMF	USM B	PLEKHA1	0.18	0.23	0.84
MMF	USM B	PLEKHA2	0.12	0.19	0.81
MMF	USM B	PLEKHA3	0.0034	0.96	1
MMF	USM B	PLEKHA4	0.18	0.29	0.85
MMF	USM B	PLEKHA7	-0.24	0.36	0.88
MMF	USM B	PLEKHA8	-0.02	0.84	0.99
MMF	USM B	PLEKHA8P1	0.11	0.26	0.84
MMF	USM B	PLEKHB1	0.11	0.38	0.89
MMF	USM B	PLEKHB2	-0.02	0.64	0.96
MMF	USM B	PLEKHF1	0.022	0.88	0.99
MMF	USM B	PLEKHF2	0.11	0.18	0.81
MMF	USM B	PLEKHG1	-0.065	0.63	0.95
MMF	USM B	PLEKHG2	0.16	0.19	0.81
MMF	USM B	PLEKHG3	1.1	0.065	0.7
MMF	USM B	PLEKHG4	0.084	0.6	0.95
MMF	USM B	PLEKHG7	0.046	0.75	0.97
MMF	USM B	PLEKHH3	-0.71	0.054	0.68
MMF	USM B	PLEKHJ1	0.013	0.84	0.98
MMF	USM B	PLEKHM1	-0.11	0.16	0.78
MMF	USM B	PLEKHM1P	-0.0032	0.97	1
MMF	USM B	PLEKHM2	-0.023	0.69	0.97
MMF	USM B	PLEKHM3	0.0036	0.98	1
MMF	USM B	PLEKHO1	0.054	0.45	0.91
MMF	USM B	PLEKHO2	0.1	0.17	0.79
MMF	USM B	PLGRKT	-0.04	0.53	0.93
MMF	USM B	PLIN2	-0.027	0.84	0.98
MMF	USM B	PLIN3	-0.036	0.49	0.93
MMF	USM B	PLIN4	-0.12	0.66	0.96
MMF	USM B	PLK1	-0.78	0.076	0.71
MMF	USM B	PLK2	0.077	0.76	0.97
MMF	USM B	PLK3	0.15	0.096	0.74
MMF	USM B	PLK4	-0.25	0.21	0.83
MMF	USM B	PLOD1	-0.15	0.43	0.9
MMF	USM B	PLOD3	-0.26	0.055	0.68
MMF	USM B	PLP2	-0.056	0.38	0.89
MMF	USM B	PLRG1	0.029	0.5	0.93
MMF	USM B	PLS1	-0.57	0.3	0.86
MMF	USM B	PLSCR1	-0.16	0.35	0.88
MMF	USM B	PLTP	-0.16	0.57	0.94
MMF	USM B	PLXDC2	0.77	0.17	0.8
MMF	USM B	PLXNA1	0.12	0.35	0.88
MMF	USM B	PLXNA3	0.1	0.37	0.89
MMF	USM B	PLXNB2	0.37	0.036	0.64
MMF	USM B	PLXNC1	-0.022	0.83	0.98
MMF	USM B	PLXND1	0.28	0.24	0.84
MMF	USM B	PM20D1	-0.06	0.79	0.98
MMF	USM B	PM20D2	-0.032	0.69	0.97
MMF	USM B	PMAIP1	0.14	0.22	0.83
MMF	USM B	PMEPA1	0.13	0.36	0.88
MMF	USM B	PMF1	0.011	0.88	0.99
MMF	USM B	PMFBP1	0.14	0.56	0.94
MMF	USM B	PML	-0.0079	0.9	0.99
MMF	USM B	PMM1	-0.042	0.54	0.94
MMF	USM B	PMM2	-0.17	0.044	0.66
MMF	USM B	PMPCA	-0.061	0.1	0.75
MMF	USM B	PMPCB	0.034	0.32	0.87
MMF	USM B	PMS1	-0.034	0.55	0.94
MMF	USM B	PMS2	0.014	0.78	0.98
MMF	USM B	PMS2CL	0.032	0.68	0.96
MMF	USM B	PMS2P1	0.043	0.37	0.89
MMF	USM B	PMS2P3	-0.036	0.61	0.95
MMF	USM B	PMS2P4	-0.074	0.38	0.89
MMF	USM B	PMS2P5	-0.035	0.68	0.97
MMF	USM B	PMS2P7	0.27	0.13	0.77
MMF	USM B	PMS2P9	-0.025	0.93	0.99
MMF	USM B	PMVK	-0.082	0.29	0.86
MMF	USM B	PNISR	-0.0048	0.94	0.99
MMF	USM B	PNKD	-0.04	0.55	0.94
MMF	USM B	PNKP	0.046	0.49	0.92
MMF	USM B	PNMA1	-0.093	0.25	0.84
MMF	USM B	PNMA2	0.61	0.18	0.8
MMF	USM B	PNMA3	0.037	0.92	0.99
MMF	USM B	PNMA5	-0.17	0.45	0.91
MMF	USM B	PNN	0.02	0.78	0.98
MMF	USM B	PNO1	-0.08	0.098	0.74
MMF	USM B	PNOC	0.00031	1	1
MMF	USM B	PNP	0.086	0.15	0.78
MMF	USM B	PNPLA2	-0.033	0.65	0.96
MMF	USM B	PNPLA4	-0.11	0.14	0.78
MMF	USM B	PNPLA6	-0.014	0.87	0.99
MMF	USM B	PNPLA7	0.14	0.32	0.87
MMF	USM B	PNPLA8	0.049	0.25	0.84
MMF	USM B	PNPO	-0.084	0.2	0.82
MMF	USM B	PNPT1	-0.052	0.44	0.9
MMF	USM B	PNRC1	0.16	0.023	0.59
MMF	USM B	PNRC2	0.081	0.11	0.75
MMF	USM B	POC1A	-0.23	0.21	0.82
MMF	USM B	POC1B	0.054	0.41	0.9
MMF	USM B	POC5	0.0051	0.93	0.99
MMF	USM B	PODXL	0.27	0.26	0.85
MMF	USM B	PODXL2	-0.091	0.54	0.94
MMF	USM B	POF1B	-0.11	0.7	0.97
MMF	USM B	POFUT1	0.004	0.95	1
MMF	USM B	POFUT2	-0.16	0.034	0.64
MMF	USM B	POGK	0.041	0.42	0.9
MMF	USM B	POGLUT1	0.01	0.86	0.99
MMF	USM B	POGZ	0.044	0.53	0.93
MMF	USM B	POLA1	0.073	0.38	0.89
MMF	USM B	POLA2	0.021	0.77	0.97
MMF	USM B	POLB	-0.031	0.6	0.95
MMF	USM B	POLD1	0.073	0.23	0.83
MMF	USM B	POLD2	0.055	0.31	0.86
MMF	USM B	POLD3	0.078	0.21	0.82
MMF	USM B	POLD4	0.024	0.73	0.97
MMF	USM B	POLDIP2	-0.1	0.098	0.74
MMF	USM B	POLDIP3	0.011	0.79	0.98
MMF	USM B	POLE	0.11	0.4	0.9
MMF	USM B	POLE2	-0.041	0.84	0.98
MMF	USM B	POLE3	4.40E-05	1	1
MMF	USM B	POLE4	-0.089	0.24	0.84
MMF	USM B	POLG	0.021	0.67	0.96
MMF	USM B	POLG2	0.11	0.21	0.82
MMF	USM B	POLH	0.034	0.57	0.94
MMF	USM B	POLI	0.14	0.1	0.75
MMF	USM B	POLK	0.049	0.32	0.87
MMF	USM B	POLL	-0.038	0.58	0.95
MMF	USM B	POLM	0.031	0.62	0.95
MMF	USM B	POLN	-0.5	0.026	0.61
MMF	USM B	POLQ	0.089	0.78	0.98
MMF	USM B	POLR1A	0.056	0.63	0.95
MMF	USM B	POLR1B	-0.041	0.52	0.93
MMF	USM B	POLR1C	0.0015	0.98	1
MMF	USM B	POLR1D	-0.087	0.073	0.71
MMF	USM B	POLR1E	0.032	0.62	0.95
MMF	USM B	POLR2A	-0.021	0.76	0.97
MMF	USM B	POLR2B	0.044	0.39	0.89
MMF	USM B	POLR2C	-0.051	0.45	0.91
MMF	USM B	POLR2D	0.023	0.66	0.96
MMF	USM B	POLR2E	-0.055	0.35	0.88
MMF	USM B	POLR2F	0.0064	0.9	0.99
MMF	USM B	POLR2G	0.0097	0.84	0.98
MMF	USM B	POLR2H	-0.046	0.37	0.89
MMF	USM B	POLR2I	-0.14	0.071	0.71
MMF	USM B	POLR2J	-0.05	0.46	0.91
MMF	USM B	POLR2J2	0.17	0.49	0.92
MMF	USM B	POLR2J3	0.052	0.73	0.97
MMF	USM B	POLR2J4	-0.057	0.5	0.93
MMF	USM B	POLR2K	-0.083	0.28	0.85
MMF	USM B	POLR2L	-0.076	0.4	0.9
MMF	USM B	POLR2M	0.18	0.32	0.87
MMF	USM B	POLR3A	0.027	0.7	0.97
MMF	USM B	POLR3B	-0.14	0.15	0.78
MMF	USM B	POLR3C	-0.0066	0.86	0.99
MMF	USM B	POLR3D	-0.097	0.077	0.72
MMF	USM B	POLR3E	-0.02	0.67	0.96
MMF	USM B	POLR3F	0.028	0.7	0.97
MMF	USM B	POLR3G	-0.48	0.0063	0.5
MMF	USM B	POLR3GL	0.055	0.34	0.87
MMF	USM B	POLR3H	-0.083	0.21	0.82
MMF	USM B	POLR3K	0.016	0.79	0.98
MMF	USM B	POLRMT	-0.02	0.74	0.97
MMF	USM B	POM121	0.057	0.31	0.87
MMF	USM B	POM121C	0.03	0.56	0.94
MMF	USM B	POMC	-0.053	0.75	0.97
MMF	USM B	POMGNT1	-0.027	0.59	0.95
MMF	USM B	POMGNT2	-0.2	0.27	0.85
MMF	USM B	POMK	0.046	0.76	0.97
MMF	USM B	POMP	-0.085	0.42	0.9
MMF	USM B	POMT1	0.0083	0.9	0.99
MMF	USM B	POMT2	-0.14	0.28	0.85
MMF	USM B	POMZP3	-0.17	0.33	0.87
MMF	USM B	PON2	-0.099	0.57	0.94
MMF	USM B	POP1	0.11	0.35	0.88
MMF	USM B	POP4	-0.0028	0.96	1
MMF	USM B	POP5	-0.027	0.63	0.95
MMF	USM B	POP7	-0.2	0.013	0.55
MMF	USM B	POPDC2	-0.047	0.68	0.97
MMF	USM B	POR	-0.0037	0.94	1
MMF	USM B	PORCN	-0.085	0.45	0.91
MMF	USM B	POT1	0.036	0.61	0.95
MMF	USM B	POU2AF1	-0.17	0.01	0.52
MMF	USM B	POU2F1	-0.13	0.0056	0.5
MMF	USM B	POU2F2	0.046	0.5	0.93
MMF	USM B	POU5F1P4	0.18	0.4	0.9
MMF	USM B	POU6F1	0.097	0.46	0.92
MMF	USM B	PP2D1	0.094	0.66	0.96
MMF	USM B	PP7080	-0.045	0.59	0.95
MMF	USM B	PPA1	-0.39	0.0081	0.51
MMF	USM B	PPA2	-0.12	0.026	0.61
MMF	USM B	PPAN	0.03	0.83	0.98
MMF	USM B	PPAP2A	-0.15	0.1	0.74
MMF	USM B	PPAP2B	-0.035	0.84	0.99
MMF	USM B	PPAPDC1B	0.045	0.7	0.97
MMF	USM B	PPAPDC2	0.004	0.97	1
MMF	USM B	PPAPDC3	-0.3	0.28	0.85
MMF	USM B	PPARA	-0.047	0.5	0.93
MMF	USM B	PPARD	0.04	0.7	0.97
MMF	USM B	PPARGC1B	0.017	0.9	0.99
MMF	USM B	PPAT	-0.062	0.43	0.9
MMF	USM B	PPBP	-0.82	0.24	0.84
MMF	USM B	PPCDC	-0.16	0.24	0.84
MMF	USM B	PPCS	-0.063	0.11	0.75
MMF	USM B	PPDPF	-0.037	0.75	0.97
MMF	USM B	PPFIA1	0.015	0.8	0.98
MMF	USM B	PPFIBP1	0.56	0.066	0.7
MMF	USM B	PPFIBP2	-0.14	0.062	0.69
MMF	USM B	PPHLN1	0.011	0.77	0.97
MMF	USM B	PPIA	-0.084	0.13	0.77
MMF	USM B	PPIB	-0.67	0.018	0.57
MMF	USM B	PPID	-0.043	0.41	0.9
MMF	USM B	PPIE	-0.024	0.61	0.95
MMF	USM B	PPIEL	0.023	0.88	0.99
MMF	USM B	PPIF	-0.14	0.021	0.59
MMF	USM B	PPIG	0.083	0.044	0.66
MMF	USM B	PPIH	-0.0028	0.95	1
MMF	USM B	PPIL1	-0.082	0.29	0.86
MMF	USM B	PPIL2	-0.027	0.56	0.94
MMF	USM B	PPIL3	-0.0058	0.91	0.99
MMF	USM B	PPIL4	0.07	0.32	0.87
MMF	USM B	PPIL6	0.021	0.93	0.99
MMF	USM B	PPIP5K1	-0.041	0.72	0.97
MMF	USM B	PPIP5K2	-0.00068	0.99	1
MMF	USM B	PPL	0.11	0.7	0.97
MMF	USM B	PPM1A	-0.026	0.68	0.97
MMF	USM B	PPM1B	-0.046	0.28	0.85
MMF	USM B	PPM1D	-0.025	0.67	0.96
MMF	USM B	PPM1F	0.094	0.32	0.87
MMF	USM B	PPM1G	-0.023	0.64	0.96
MMF	USM B	PPM1J	0.00047	1	1
MMF	USM B	PPM1K	-0.11	0.11	0.75
MMF	USM B	PPM1L	0.22	0.32	0.87
MMF	USM B	PPM1M	-0.022	0.78	0.98
MMF	USM B	PPM1N	0.12	0.5	0.93
MMF	USM B	PPME1	-0.0023	0.97	1
MMF	USM B	PPOX	-0.094	0.19	0.81
MMF	USM B	PPP1CA	-0.027	0.57	0.94
MMF	USM B	PPP1CB	-0.045	0.41	0.9
MMF	USM B	PPP1CC	-0.018	0.68	0.96
MMF	USM B	PPP1R10	-0.028	0.64	0.96
MMF	USM B	PPP1R11	0.054	0.27	0.85
MMF	USM B	PPP1R12A	0.043	0.24	0.84
MMF	USM B	PPP1R12B	0.1	0.24	0.84
MMF	USM B	PPP1R12C	0.021	0.78	0.98
MMF	USM B	PPP1R13B	0.063	0.54	0.94
MMF	USM B	PPP1R13L	0.03	0.86	0.99
MMF	USM B	PPP1R14A	-0.015	0.92	0.99
MMF	USM B	PPP1R14B	-0.16	0.027	0.62
MMF	USM B	PPP1R15A	-0.041	0.7	0.97
MMF	USM B	PPP1R15B	0.053	0.57	0.94
MMF	USM B	PPP1R16A	-0.09	0.39	0.89
MMF	USM B	PPP1R16B	0.052	0.64	0.96
MMF	USM B	PPP1R18	0.033	0.58	0.94
MMF	USM B	PPP1R2	0.002	0.96	1
MMF	USM B	PPP1R21	0.075	0.39	0.89
MMF	USM B	PPP1R26	-0.07	0.67	0.96
MMF	USM B	PPP1R32	-0.048	0.74	0.97
MMF	USM B	PPP1R35	0.0037	0.95	1
MMF	USM B	PPP1R37	0.071	0.49	0.92
MMF	USM B	PPP1R3B	-0.13	0.21	0.82
MMF	USM B	PPP1R3D	0.027	0.78	0.97
MMF	USM B	PPP1R3E	-0.02	0.86	0.99
MMF	USM B	PPP1R3F	0.08	0.43	0.9
MMF	USM B	PPP1R7	-0.11	0.05	0.67
MMF	USM B	PPP1R8	-0.075	0.54	0.94
MMF	USM B	PPP1R9A	0.27	0.28	0.85
MMF	USM B	PPP1R9B	0.037	0.73	0.97
MMF	USM B	PPP2CA	-0.00019	1	1
MMF	USM B	PPP2CB	0.054	0.66	0.96
MMF	USM B	PPP2R1A	0.039	0.34	0.87
MMF	USM B	PPP2R1B	-0.085	0.21	0.83
MMF	USM B	PPP2R2A	-0.04	0.46	0.92
MMF	USM B	PPP2R2D	-0.034	0.5	0.93
MMF	USM B	PPP2R3A	-0.36	0.32	0.87
MMF	USM B	PPP2R3C	-0.046	0.35	0.87
MMF	USM B	PPP2R4	-0.11	0.24	0.84
MMF	USM B	PPP2R5A	0.026	0.58	0.95
MMF	USM B	PPP2R5B	-0.037	0.57	0.94
MMF	USM B	PPP2R5C	0.068	0.15	0.78
MMF	USM B	PPP2R5D	0.033	0.5	0.93
MMF	USM B	PPP2R5E	0.071	0.12	0.76
MMF	USM B	PPP3CA	-0.0099	0.89	0.99
MMF	USM B	PPP3CB	-0.07	0.31	0.86
MMF	USM B	PPP3CB-AS1	-0.097	0.23	0.83
MMF	USM B	PPP3CC	-0.016	0.65	0.96
MMF	USM B	PPP3R1	0.093	0.39	0.89
MMF	USM B	PPP4C	-0.038	0.44	0.91
MMF	USM B	PPP4R1	-0.041	0.62	0.95
MMF	USM B	PPP4R1L	0.099	0.33	0.87
MMF	USM B	PPP4R2	0.019	0.73	0.97
MMF	USM B	PPP4R3A	0.06	0.17	0.8
MMF	USM B	PPP4R3B	-0.023	0.63	0.95
MMF	USM B	PPP5C	-0.029	0.62	0.95
MMF	USM B	PPP6C	0.052	0.14	0.78
MMF	USM B	PPP6R1	0.063	0.29	0.86
MMF	USM B	PPP6R2	-0.018	0.72	0.97
MMF	USM B	PPP6R3	-0.0035	0.94	1
MMF	USM B	PPRC1	-0.041	0.53	0.93
MMF	USM B	PPT1	0.053	0.34	0.87
MMF	USM B	PPT2	0.055	0.87	0.99
MMF	USM B	PPTC7	0.1	0.11	0.75
MMF	USM B	PPWD1	-0.0016	0.97	1
MMF	USM B	PQBP1	-0.14	0.0034	0.42
MMF	USM B	PQLC1	0.053	0.44	0.91
MMF	USM B	PQLC2	0.018	0.83	0.98
MMF	USM B	PQLC3	-0.027	0.65	0.96
MMF	USM B	PRADC1	-0.27	0.1	0.75
MMF	USM B	PRAF2	0.025	0.71	0.97
MMF	USM B	PRAM1	1.4	0.014	0.57
MMF	USM B	PRAME	-0.071	0.89	0.99
MMF	USM B	PRC1	-0.072	0.63	0.95
MMF	USM B	PRCAT47	0.39	0.3	0.86
MMF	USM B	PRCC	-0.032	0.5	0.93
MMF	USM B	PRCD	0.011	0.96	1
MMF	USM B	PRCP	0.039	0.59	0.95
MMF	USM B	PRDM1	-0.73	0.059	0.69
MMF	USM B	PRDM10	0.017	0.88	0.99
MMF	USM B	PRDM11	0.13	0.46	0.91
MMF	USM B	PRDM15	-0.0026	0.98	1
MMF	USM B	PRDM2	-0.012	0.82	0.98
MMF	USM B	PRDM4	0.021	0.74	0.97
MMF	USM B	PRDM8	0.13	0.41	0.9
MMF	USM B	PRDX1	-0.12	0.2	0.82
MMF	USM B	PRDX2	-0.11	0.35	0.88
MMF	USM B	PRDX3	-0.14	0.054	0.68
MMF	USM B	PRDX4	-0.48	0.046	0.66
MMF	USM B	PRDX5	-0.12	0.21	0.82
MMF	USM B	PRDX6	-0.061	0.35	0.88
MMF	USM B	PREB	-0.22	0.063	0.69
MMF	USM B	PRELID1	-0.11	0.2	0.82
MMF	USM B	PRELID2	-0.12	0.67	0.96
MMF	USM B	PREP	-0.05	0.41	0.9
MMF	USM B	PREPL	-0.04	0.56	0.94
MMF	USM B	PREX1	0.098	0.23	0.83
MMF	USM B	PRF1	0.087	0.85	0.99
MMF	USM B	PRICKLE1	0.053	0.66	0.96
MMF	USM B	PRICKLE2	0.12	0.75	0.97
MMF	USM B	PRICKLE3	-0.01	0.89	0.99
MMF	USM B	PRICKLE4	0.12	0.4	0.9
MMF	USM B	PRIM1	0.092	0.084	0.72
MMF	USM B	PRIM2	0.079	0.36	0.88
MMF	USM B	PRIMPOL	0.083	0.17	0.79
MMF	USM B	PRKAA1	0.051	0.44	0.91
MMF	USM B	PRKAB1	0.0019	0.97	1
MMF	USM B	PRKAB2	0.022	0.81	0.98
MMF	USM B	PRKACA	-0.069	0.55	0.94
MMF	USM B	PRKACB	0.058	0.39	0.89
MMF	USM B	PRKAG1	-0.1	0.089	0.73
MMF	USM B	PRKAG2	0.045	0.36	0.89
MMF	USM B	PRKAG2-AS1	-0.015	0.92	0.99
MMF	USM B	PRKAR1A	0.024	0.57	0.94
MMF	USM B	PRKAR1B	-0.18	0.033	0.63
MMF	USM B	PRKAR2A	0.0058	0.94	0.99
MMF	USM B	PRKAR2A-AS1	-0.28	0.26	0.84
MMF	USM B	PRKAR2B	-0.42	0.37	0.89
MMF	USM B	PRKCB	0.092	0.15	0.78
MMF	USM B	PRKCD	0.016	0.79	0.98
MMF	USM B	PRKCE	0.088	0.43	0.9
MMF	USM B	PRKCH	1.2	0.0012	0.38
MMF	USM B	PRKCI	-0.12	0.38	0.89
MMF	USM B	PRKCQ	0.97	0.13	0.78
MMF	USM B	PRKCQ-AS1	1.1	0.032	0.63
MMF	USM B	PRKCSH	-0.17	0.057	0.68
MMF	USM B	PRKCZ	0.056	0.4	0.9
MMF	USM B	PRKD1	0.043	0.92	0.99
MMF	USM B	PRKD2	0.0077	0.9	0.99
MMF	USM B	PRKD3	0.091	0.29	0.86
MMF	USM B	PRKDC	0.071	0.28	0.85
MMF	USM B	PRKG2	-0.098	0.81	0.98
MMF	USM B	PRKRA	-0.046	0.36	0.88
MMF	USM B	PRKRIP1	0.16	0.31	0.86
MMF	USM B	PRKRIR	0.011	0.83	0.98
MMF	USM B	PRKX	0.062	0.19	0.81
MMF	USM B	PRKXP1	0.11	0.43	0.9
MMF	USM B	PRMT1	-0.11	0.11	0.75
MMF	USM B	PRMT2	0.017	0.72	0.97
MMF	USM B	PRMT3	-0.069	0.34	0.87
MMF	USM B	PRMT5	-0.11	0.14	0.78
MMF	USM B	PRMT6	0.039	0.61	0.95
MMF	USM B	PRMT7	-0.03	0.62	0.95
MMF	USM B	PRMT9	-0.048	0.56	0.94
MMF	USM B	PRNP	0.11	0.098	0.74
MMF	USM B	PROB1	0.042	0.81	0.98
MMF	USM B	PROC	-0.12	0.69	0.97
MMF	USM B	PROCA1	0.12	0.32	0.87
MMF	USM B	PRORSD1P	-0.034	0.85	0.99
MMF	USM B	PROSC	-0.015	0.77	0.97
MMF	USM B	PROSER1	-0.0065	0.92	0.99
MMF	USM B	PROSER3	0.046	0.62	0.95
MMF	USM B	PROX1	-0.25	0.44	0.91
MMF	USM B	PROX2	0.074	0.74	0.97
MMF	USM B	PRPF18	-0.00029	1	1
MMF	USM B	PRPF19	-0.095	0.18	0.8
MMF	USM B	PRPF3	0.058	0.3	0.86
MMF	USM B	PRPF31	-0.057	0.23	0.83
MMF	USM B	PRPF38A	-0.0023	0.95	1
MMF	USM B	PRPF38B	0.045	0.27	0.85
MMF	USM B	PRPF39	0.08	0.2	0.82
MMF	USM B	PRPF4	0.057	0.35	0.88
MMF	USM B	PRPF40A	0.07	0.032	0.63
MMF	USM B	PRPF40B	0.044	0.72	0.97
MMF	USM B	PRPF4B	0.06	0.27	0.85
MMF	USM B	PRPF6	-0.0062	0.88	0.99
MMF	USM B	PRPF8	0.044	0.67	0.96
MMF	USM B	PRPS1	-0.063	0.29	0.85
MMF	USM B	PRPS2	-0.028	0.66	0.96
MMF	USM B	PRPSAP1	-0.015	0.76	0.97
MMF	USM B	PRPSAP2	-0.037	0.47	0.92
MMF	USM B	PRR11	-0.12	0.58	0.95
MMF	USM B	PRR12	-0.026	0.86	0.99
MMF	USM B	PRR13	0.0062	0.91	0.99
MMF	USM B	PRR14	0.0033	0.96	1
MMF	USM B	PRR14L	0.16	0.059	0.69
MMF	USM B	PRR29	-0.02	0.9	0.99
MMF	USM B	PRR3	0.081	0.35	0.88
MMF	USM B	PRR34	0.11	0.61	0.95
MMF	USM B	PRR34-AS1	0.1	0.54	0.94
MMF	USM B	PRR5	-0.14	0.34	0.87
MMF	USM B	PRR5L	0.013	0.98	1
MMF	USM B	PRR7	-0.18	0.12	0.76
MMF	USM B	PRR7-AS1	0.026	0.92	0.99
MMF	USM B	PRRC1	-0.098	0.12	0.76
MMF	USM B	PRRC2A	0.11	0.32	0.87
MMF	USM B	PRRC2B	0.0071	0.94	0.99
MMF	USM B	PRRC2C	0.04	0.33	0.87
MMF	USM B	PRRT3	-0.02	0.88	0.99
MMF	USM B	PRSS16	-0.17	0.51	0.93
MMF	USM B	PRSS21	-0.38	0.13	0.78
MMF	USM B	PRSS53	-0.44	0.055	0.68
MMF	USM B	PRTFDC1	-0.72	0.022	0.59
MMF	USM B	PRUNE	0.0018	0.97	1
MMF	USM B	PRX	-0.3	0.31	0.86
MMF	USM B	PSAP	-0.0085	0.92	0.99
MMF	USM B	PSAT1	-0.96	0.015	0.57
MMF	USM B	PSD	-0.26	0.33	0.87
MMF	USM B	PSD3	0.36	0.11	0.75
MMF	USM B	PSD4	-0.036	0.73	0.97
MMF	USM B	PSEN1	0.035	0.46	0.92
MMF	USM B	PSEN2	-0.037	0.75	0.97
MMF	USM B	PSENEN	-0.091	0.27	0.85
MMF	USM B	PSIP1	0.1	0.068	0.7
MMF	USM B	PSKH1	-0.064	0.46	0.92
MMF	USM B	PSMA1	-0.1	0.081	0.72
MMF	USM B	PSMA2	-0.11	0.19	0.81
MMF	USM B	PSMA3	-0.12	0.086	0.73
MMF	USM B	PSMA3-AS1	0.047	0.48	0.92
MMF	USM B	PSMA4	-0.11	0.15	0.78
MMF	USM B	PSMA5	-0.16	0.048	0.67
MMF	USM B	PSMA6	-0.13	0.14	0.78
MMF	USM B	PSMA7	-0.07	0.18	0.8
MMF	USM B	PSMA8	-0.31	0.16	0.79
MMF	USM B	PSMB1	-0.072	0.32	0.87
MMF	USM B	PSMB10	-0.0047	0.94	0.99
MMF	USM B	PSMB2	-0.19	0.01	0.52
MMF	USM B	PSMB3	-0.18	0.037	0.64
MMF	USM B	PSMB4	-0.094	0.1	0.75
MMF	USM B	PSMB5	-0.17	0.062	0.69
MMF	USM B	PSMB6	-0.15	0.12	0.75
MMF	USM B	PSMB7	-0.021	0.71	0.97
MMF	USM B	PSMB8	-0.026	0.59	0.95
MMF	USM B	PSMB8-AS1	0.098	0.17	0.8
MMF	USM B	PSMB9	-0.052	0.37	0.89
MMF	USM B	PSMC1	-0.083	0.13	0.76
MMF	USM B	PSMC2	-0.14	0.057	0.68
MMF	USM B	PSMC3	-0.12	0.11	0.75
MMF	USM B	PSMC3IP	-0.094	0.46	0.92
MMF	USM B	PSMC4	-0.078	0.21	0.83
MMF	USM B	PSMC5	-0.022	0.52	0.93
MMF	USM B	PSMC6	0.032	0.53	0.93
MMF	USM B	PSMD1	-0.03	0.58	0.95
MMF	USM B	PSMD10	-0.068	0.26	0.85
MMF	USM B	PSMD11	-0.07	0.22	0.83
MMF	USM B	PSMD12	-0.13	0.11	0.75
MMF	USM B	PSMD13	-0.072	0.15	0.78
MMF	USM B	PSMD14	-0.17	0.033	0.63
MMF	USM B	PSMD2	-0.049	0.32	0.87
MMF	USM B	PSMD3	-0.076	0.13	0.77
MMF	USM B	PSMD4	-0.037	0.42	0.9
MMF	USM B	PSMD5	-0.02	0.7	0.97
MMF	USM B	PSMD5-AS1	0.38	0.042	0.66
MMF	USM B	PSMD6	-0.066	0.2	0.82
MMF	USM B	PSMD6-AS2	0.1	0.42	0.9
MMF	USM B	PSMD7	-0.087	0.18	0.8
MMF	USM B	PSMD8	-0.15	0.065	0.7
MMF	USM B	PSMD9	-0.066	0.31	0.87
MMF	USM B	PSME1	-0.066	0.26	0.85
MMF	USM B	PSME2	-0.11	0.26	0.85
MMF	USM B	PSME3	-0.0085	0.82	0.98
MMF	USM B	PSME4	-0.03	0.75	0.97
MMF	USM B	PSMF1	-0.043	0.26	0.85
MMF	USM B	PSMG1	-0.21	0.0018	0.38
MMF	USM B	PSMG2	-0.036	0.45	0.91
MMF	USM B	PSMG3	-0.059	0.27	0.85
MMF	USM B	PSMG3-AS1	0.0074	0.94	1
MMF	USM B	PSMG4	-0.016	0.84	0.98
MMF	USM B	PSPC1	-0.003	0.94	1
MMF	USM B	PSPH	-0.34	0.013	0.55
MMF	USM B	PSTK	-0.11	0.35	0.88
MMF	USM B	PSTPIP1	0.11	0.17	0.79
MMF	USM B	PSTPIP2	0.49	0.29	0.86
MMF	USM B	PTAFR	0.35	0.063	0.69
MMF	USM B	PTAR1	-0.14	0.18	0.81
MMF	USM B	PTBP1	-0.0099	0.81	0.98
MMF	USM B	PTBP2	0.082	0.43	0.9
MMF	USM B	PTBP3	0.12	0.12	0.75
MMF	USM B	PTCD2	0.15	0.17	0.79
MMF	USM B	PTCD3	0.03	0.48	0.92
MMF	USM B	PTCH1	0.52	0.052	0.67
MMF	USM B	PTCH2	-0.053	0.82	0.98
MMF	USM B	PTDSS1	-0.0062	0.89	0.99
MMF	USM B	PTDSS2	-0.081	0.29	0.86
MMF	USM B	PTEN	0.002	0.97	1
MMF	USM B	PTER	-0.032	0.66	0.96
MMF	USM B	PTGER2	1.1	0.044	0.66
MMF	USM B	PTGER4	0.48	0.0069	0.5
MMF	USM B	PTGES2	-0.051	0.33	0.87
MMF	USM B	PTGES3	-0.042	0.32	0.87
MMF	USM B	PTGIR	-0.0021	0.99	1
MMF	USM B	PTGR2	0.091	0.51	0.93
MMF	USM B	PTGS1	-0.098	0.42	0.9
MMF	USM B	PTH2R	-0.34	0.39	0.89
MMF	USM B	PTK2	0.11	0.24	0.84
MMF	USM B	PTK2B	0.039	0.52	0.93
MMF	USM B	PTK6	-0.015	0.95	1
MMF	USM B	PTMA	-0.033	0.55	0.94
MMF	USM B	PTMS	-0.029	0.92	0.99
MMF	USM B	PTOV1	0.14	0.032	0.63
MMF	USM B	PTOV1-AS1	0.11	0.22	0.83
MMF	USM B	PTOV1-AS2	-0.012	0.93	0.99
MMF	USM B	PTP4A1	-0.065	0.34	0.87
MMF	USM B	PTP4A2	-0.028	0.5	0.93
MMF	USM B	PTP4A3	-0.079	0.46	0.91
MMF	USM B	PTPDC1	0.16	0.25	0.84
MMF	USM B	PTPMT1	-0.081	0.14	0.78
MMF	USM B	PTPN1	-0.045	0.44	0.91
MMF	USM B	PTPN11	0.055	0.32	0.87
MMF	USM B	PTPN12	-0.18	0.11	0.75
MMF	USM B	PTPN18	-0.21	0.022	0.59
MMF	USM B	PTPN2	0.0073	0.86	0.99
MMF	USM B	PTPN20	-0.11	0.71	0.97
MMF	USM B	PTPN22	-0.061	0.39	0.89
MMF	USM B	PTPN23	0.0047	0.95	1
MMF	USM B	PTPN4	0.28	0.00018	0.26
MMF	USM B	PTPN6	0.085	0.062	0.69
MMF	USM B	PTPN7	0.1	0.27	0.85
MMF	USM B	PTPN9	0.06	0.33	0.87
MMF	USM B	PTPRA	0.1	0.031	0.63
MMF	USM B	PTPRB	-0.34	0.086	0.73
MMF	USM B	PTPRC	-0.011	0.86	0.99
MMF	USM B	PTPRCAP	0.058	0.37	0.89
MMF	USM B	PTPRE	0.076	0.56	0.94
MMF	USM B	PTPRG	-0.32	0.33	0.87
MMF	USM B	PTPRJ	-0.24	0.07	0.71
MMF	USM B	PTPRK	0.13	0.46	0.91
MMF	USM B	PTPRM	0.61	0.24	0.84
MMF	USM B	PTPRN2	-0.095	0.57	0.94
MMF	USM B	PTPRO	0.043	0.55	0.94
MMF	USM B	PTPRS	0.9	0.0026	0.38
MMF	USM B	PTRH1	-0.07	0.5	0.93
MMF	USM B	PTRH2	-0.17	0.011	0.53
MMF	USM B	PTRHD1	-0.078	0.29	0.85
MMF	USM B	PTS	0.052	0.52	0.93
MMF	USM B	PTTG1	-0.48	0.027	0.62
MMF	USM B	PTTG1IP	0.059	0.26	0.84
MMF	USM B	PUF60	-0.014	0.79	0.98
MMF	USM B	PUM1	0.034	0.46	0.91
MMF	USM B	PUM2	0.031	0.57	0.94
MMF	USM B	PURA	-0.025	0.72	0.97
MMF	USM B	PURB	0.042	0.57	0.94
MMF	USM B	PUS1	-0.00049	0.99	1
MMF	USM B	PUS10	-0.093	0.31	0.86
MMF	USM B	PUS3	-0.27	0.0012	0.38
MMF	USM B	PUS7	0.012	0.9	0.99
MMF	USM B	PUS7L	0.045	0.43	0.9
MMF	USM B	PUSL1	0.0037	0.97	1
MMF	USM B	PVRIG	0.026	0.82	0.98
MMF	USM B	PVT1	-0.055	0.55	0.94
MMF	USM B	PWAR5	0.15	0.59	0.95
MMF	USM B	PWARSN	0.028	0.82	0.98
MMF	USM B	PWP1	-0.0019	0.97	1
MMF	USM B	PWP2	0.068	0.27	0.85
MMF	USM B	PWWP2A	0.0029	0.95	1
MMF	USM B	PWWP2B	0.021	0.87	0.99
MMF	USM B	PXDC1	0.13	0.47	0.92
MMF	USM B	PXDN	0.34	0.53	0.93
MMF	USM B	PXDNL	0.27	0.44	0.91
MMF	USM B	PXK	0.036	0.61	0.95
MMF	USM B	PXMP2	-0.074	0.52	0.93
MMF	USM B	PXMP4	-0.018	0.81	0.98
MMF	USM B	PXN	-0.38	0.19	0.81
MMF	USM B	PXN-AS1	0.046	0.78	0.98
MMF	USM B	PXYLP1	0.22	0.26	0.85
MMF	USM B	PYCARD	-0.11	0.19	0.81
MMF	USM B	PYCARD-AS1	0.12	0.26	0.85
MMF	USM B	PYCR1	-0.84	0.02	0.59
MMF	USM B	PYCR2	-0.0055	0.9	0.99
MMF	USM B	PYCRL	-0.023	0.76	0.97
MMF	USM B	PYGB	-0.15	0.16	0.79
MMF	USM B	PYGL	0.59	0.28	0.85
MMF	USM B	PYGM	-0.13	0.39	0.89
MMF	USM B	PYGO2	0.073	0.089	0.73
MMF	USM B	PYHIN1	0.14	0.36	0.88
MMF	USM B	PYROXD1	0.085	0.22	0.83
MMF	USM B	PYROXD2	-0.16	0.29	0.86
MMF	USM B	QARS	-0.054	0.19	0.81
MMF	USM B	QDPR	-0.038	0.61	0.95
MMF	USM B	QKI	0.025	0.66	0.96
MMF	USM B	QPCT	0.77	0.0097	0.52
MMF	USM B	QPCTL	-0.3	0.023	0.59
MMF	USM B	QRICH1	0.01	0.82	0.98
MMF	USM B	QRICH2	0.14	0.61	0.95
MMF	USM B	QRSL1	-0.068	0.47	0.92
MMF	USM B	QSER1	-0.084	0.47	0.92
MMF	USM B	QSOX1	-0.039	0.72	0.97
MMF	USM B	QSOX2	-0.0054	0.96	1
MMF	USM B	QTRT1	-0.079	0.14	0.78
MMF	USM B	QTRTD1	-0.032	0.63	0.95
MMF	USM B	R3HCC1	-0.057	0.4	0.89
MMF	USM B	R3HCC1L	0.043	0.45	0.91
MMF	USM B	R3HDM1	-0.068	0.27	0.85
MMF	USM B	R3HDM2	0.0059	0.94	0.99
MMF	USM B	R3HDM4	0.016	0.8	0.98
MMF	USM B	RAB10	0.031	0.44	0.91
MMF	USM B	RAB11A	0.00085	0.99	1
MMF	USM B	RAB11B	0.0094	0.88	0.99
MMF	USM B	RAB11B-AS1	-0.12	0.38	0.89
MMF	USM B	RAB11FIP1	0.15	0.082	0.72
MMF	USM B	RAB11FIP2	0.074	0.2	0.81
MMF	USM B	RAB11FIP3	0.029	0.73	0.97
MMF	USM B	RAB11FIP4	0.04	0.58	0.94
MMF	USM B	RAB11FIP5	-0.029	0.9	0.99
MMF	USM B	RAB12	0.19	0.27	0.85
MMF	USM B	RAB13	-0.17	0.55	0.94
MMF	USM B	RAB14	0.048	0.23	0.84
MMF	USM B	RAB15	-0.021	0.95	1
MMF	USM B	RAB18	-0.013	0.82	0.98
MMF	USM B	RAB1A	-0.095	0.27	0.85
MMF	USM B	RAB1B	-0.22	0.027	0.62
MMF	USM B	RAB20	-0.0035	0.99	1
MMF	USM B	RAB21	0.036	0.47	0.92
MMF	USM B	RAB22A	0.019	0.67	0.96
MMF	USM B	RAB23	0.11	0.62	0.95
MMF	USM B	RAB24	0.021	0.77	0.97
MMF	USM B	RAB26	-0.021	0.9	0.99
MMF	USM B	RAB27A	0.034	0.76	0.97
MMF	USM B	RAB28	-0.016	0.76	0.97
MMF	USM B	RAB29	-0.016	0.73	0.97
MMF	USM B	RAB2A	0.024	0.6	0.95
MMF	USM B	RAB2B	-0.03	0.66	0.96
MMF	USM B	RAB30	-0.022	0.78	0.98
MMF	USM B	RAB30-AS1	0.05	0.59	0.95
MMF	USM B	RAB31	0.071	0.42	0.9
MMF	USM B	RAB32	0.69	0.25	0.84
MMF	USM B	RAB33A	-0.16	0.32	0.87
MMF	USM B	RAB33B	0.069	0.37	0.89
MMF	USM B	RAB34	-0.25	0.15	0.78
MMF	USM B	RAB35	-0.053	0.58	0.94
MMF	USM B	RAB36	-0.22	0.21	0.83
MMF	USM B	RAB37	0.17	0.038	0.64
MMF	USM B	RAB39A	0.035	0.9	0.99
MMF	USM B	RAB39B	-0.029	0.75	0.97
MMF	USM B	RAB3A	0.1	0.55	0.94
MMF	USM B	RAB3C	0.018	0.96	1
MMF	USM B	RAB3D	0.0019	0.99	1
MMF	USM B	RAB3GAP1	0.066	0.32	0.87
MMF	USM B	RAB3GAP2	0.09	0.11	0.75
MMF	USM B	RAB3IP	0.083	0.32	0.87
MMF	USM B	RAB40B	-0.24	0.078	0.72
MMF	USM B	RAB40C	0.067	0.3	0.86
MMF	USM B	RAB4A	-0.13	0.013	0.55
MMF	USM B	RAB5A	-0.066	0.29	0.86
MMF	USM B	RAB5B	-0.017	0.72	0.97
MMF	USM B	RAB5C	-0.034	0.74	0.97
MMF	USM B	RAB6A	0.0063	0.91	0.99
MMF	USM B	RAB6B	-0.11	0.71	0.97
MMF	USM B	RAB7A	0.038	0.33	0.87
MMF	USM B	RAB8A	-0.0091	0.87	0.99
MMF	USM B	RAB8B	0.11	0.14	0.78
MMF	USM B	RAB9A	0.025	0.69	0.97
MMF	USM B	RAB9B	0.064	0.85	0.99
MMF	USM B	RABAC1	-0.15	0.23	0.84
MMF	USM B	RABEP1	0.038	0.48	0.92
MMF	USM B	RABEP2	0.051	0.42	0.9
MMF	USM B	RABEPK	-0.15	0.058	0.69
MMF	USM B	RABGAP1	0.063	0.27	0.85
MMF	USM B	RABGAP1L	0.065	0.3	0.86
MMF	USM B	RABGEF1	0.14	0.0056	0.5
MMF	USM B	RABGGTA	-0.025	0.62	0.95
MMF	USM B	RABGGTB	0.042	0.57	0.94
MMF	USM B	RABIF	-0.0092	0.87	0.99
MMF	USM B	RABL2A	0.035	0.67	0.96
MMF	USM B	RABL2B	0.098	0.085	0.72
MMF	USM B	RABL3	-0.017	0.77	0.97
MMF	USM B	RABL6	-0.044	0.49	0.92
MMF	USM B	RAC1	0.069	0.17	0.79
MMF	USM B	RAC2	-0.04	0.43	0.9
MMF	USM B	RACGAP1	-0.14	0.21	0.83
MMF	USM B	RAD1	0.068	0.26	0.84
MMF	USM B	RAD17	0.08	0.18	0.8
MMF	USM B	RAD18	-0.031	0.7	0.97
MMF	USM B	RAD21	0.055	0.18	0.8
MMF	USM B	RAD23A	-0.034	0.53	0.93
MMF	USM B	RAD23B	0.034	0.76	0.97
MMF	USM B	RAD50	0.023	0.56	0.94
MMF	USM B	RAD51	0.059	0.79	0.98
MMF	USM B	RAD51-AS1	0.13	0.25	0.84
MMF	USM B	RAD51AP1	0.079	0.36	0.88
MMF	USM B	RAD51B	0.017	0.83	0.98
MMF	USM B	RAD51C	0.0037	0.96	1
MMF	USM B	RAD51D	0.046	0.48	0.92
MMF	USM B	RAD52	0.066	0.54	0.93
MMF	USM B	RAD54B	-0.046	0.77	0.97
MMF	USM B	RAD54L	-0.45	0.04	0.65
MMF	USM B	RAD54L2	-0.074	0.44	0.91
MMF	USM B	RAD9A	-0.088	0.3	0.86
MMF	USM B	RAD9B	-0.02	0.94	0.99
MMF	USM B	RAE1	0.011	0.8	0.98
MMF	USM B	RAET1K	0.2	0.52	0.93
MMF	USM B	RAF1	-0.066	0.16	0.79
MMF	USM B	RAI1	-0.25	0.26	0.85
MMF	USM B	RALA	0.0046	0.92	0.99
MMF	USM B	RALB	0.08	0.18	0.8
MMF	USM B	RALBP1	-0.015	0.76	0.97
MMF	USM B	RALGAPA1	0.091	0.31	0.86
MMF	USM B	RALGAPA1P	-0.06	0.77	0.97
MMF	USM B	RALGAPA2	0.05	0.65	0.96
MMF	USM B	RALGAPB	0.00078	0.99	1
MMF	USM B	RALGDS	0.026	0.78	0.98
MMF	USM B	RALGPS1	0.039	0.66	0.96
MMF	USM B	RALGPS2	0.021	0.82	0.98
MMF	USM B	RALY	-0.029	0.6	0.95
MMF	USM B	RALY-AS1	-0.052	0.81	0.98
MMF	USM B	RAN	-0.069	0.13	0.77
MMF	USM B	RANBP1	-0.03	0.64	0.96
MMF	USM B	RANBP10	0.071	0.31	0.87
MMF	USM B	RANBP2	-0.018	0.84	0.99
MMF	USM B	RANBP3	0.0064	0.93	0.99
MMF	USM B	RANBP6	0.14	0.088	0.73
MMF	USM B	RANBP9	-0.078	0.25	0.84
MMF	USM B	RANGAP1	0.0048	0.93	0.99
MMF	USM B	RAP1A	-0.075	0.29	0.86
MMF	USM B	RAP1B	0.00097	0.99	1
MMF	USM B	RAP1GAP2	-0.028	0.83	0.98
MMF	USM B	RAP1GDS1	-0.04	0.51	0.93
MMF	USM B	RAP2A	0.17	0.14	0.78
MMF	USM B	RAP2B	0.11	0.14	0.78
MMF	USM B	RAP2C	0.1	0.051	0.67
MMF	USM B	RAP2C-AS1	0.11	0.51	0.93
MMF	USM B	RAPGEF1	0.043	0.49	0.92
MMF	USM B	RAPGEF2	-0.14	0.34	0.87
MMF	USM B	RAPGEF3	-0.16	0.49	0.92
MMF	USM B	RAPGEF5	0.54	0.11	0.75
MMF	USM B	RAPGEF6	0.17	0.045	0.66
MMF	USM B	RAPGEFL1	-0.51	0.047	0.66
MMF	USM B	RARA	-0.14	0.098	0.74
MMF	USM B	RARG	0.044	0.67	0.96
MMF	USM B	RARRES3	-0.27	0.047	0.66
MMF	USM B	RARS	-0.14	0.023	0.59
MMF	USM B	RARS2	-0.023	0.65	0.96
MMF	USM B	RASA1	0.12	0.1	0.75
MMF	USM B	RASA2	0.042	0.46	0.91
MMF	USM B	RASA3	0.095	0.24	0.84
MMF	USM B	RASA4B	0.13	0.61	0.95
MMF	USM B	RASA4CP	-0.022	0.81	0.98
MMF	USM B	RASAL2	-0.24	0.31	0.86
MMF	USM B	RASAL3	0.091	0.068	0.7
MMF	USM B	RASGEF1A	-0.058	0.83	0.98
MMF	USM B	RASGEF1B	-0.2	0.12	0.76
MMF	USM B	RASGRF1	0.073	0.72	0.97
MMF	USM B	RASGRP1	0.051	0.63	0.95
MMF	USM B	RASGRP2	0.018	0.77	0.97
MMF	USM B	RASGRP3	0.0096	0.88	0.99
MMF	USM B	RASGRP4	0.39	0.31	0.86
MMF	USM B	RASSF1	0.029	0.62	0.95
MMF	USM B	RASSF1-AS1	0.19	0.22	0.83
MMF	USM B	RASSF2	0.0039	0.96	1
MMF	USM B	RASSF3	0.32	0.038	0.64
MMF	USM B	RASSF4	0.86	0.0065	0.5
MMF	USM B	RASSF5	0.097	0.019	0.58
MMF	USM B	RASSF6	0.56	0.027	0.62
MMF	USM B	RASSF7	0.04	0.54	0.94
MMF	USM B	RAVER1	0.0031	0.96	1
MMF	USM B	RAVER2	0.25	0.46	0.91
MMF	USM B	RB1	0.076	0.2	0.82
MMF	USM B	RB1CC1	0.038	0.41	0.9
MMF	USM B	RBAK	0.11	0.26	0.84
MMF	USM B	RBBP4	-0.054	0.25	0.84
MMF	USM B	RBBP5	0.05	0.37	0.89
MMF	USM B	RBBP6	0.066	0.15	0.78
MMF	USM B	RBBP7	0.0028	0.93	0.99
MMF	USM B	RBBP8	-0.12	0.16	0.79
MMF	USM B	RBBP9	-0.0011	0.99	1
MMF	USM B	RBCK1	-0.15	0.066	0.7
MMF	USM B	RBFA	-0.049	0.39	0.89
MMF	USM B	RBKS	-0.1	0.46	0.91
MMF	USM B	RBL1	0.21	0.0033	0.41
MMF	USM B	RBL2	0.1	0.075	0.71
MMF	USM B	RBM10	-0.048	0.49	0.92
MMF	USM B	RBM11	0.026	0.93	0.99
MMF	USM B	RBM12	-0.00047	0.99	1
MMF	USM B	RBM12B	-0.062	0.45	0.91
MMF	USM B	RBM12B-AS1	0.36	0.19	0.81
MMF	USM B	RBM14	0.014	0.75	0.97
MMF	USM B	RBM15	-0.00077	0.99	1
MMF	USM B	RBM15B	0.011	0.82	0.98
MMF	USM B	RBM17	-0.025	0.41	0.9
MMF	USM B	RBM18	-0.0074	0.89	0.99
MMF	USM B	RBM19	0.052	0.39	0.89
MMF	USM B	RBM22	0.022	0.57	0.94
MMF	USM B	RBM23	0.11	0.016	0.57
MMF	USM B	RBM25	0.044	0.26	0.85
MMF	USM B	RBM26	0.028	0.57	0.94
MMF	USM B	RBM26-AS1	0.049	0.76	0.97
MMF	USM B	RBM27	0.021	0.63	0.95
MMF	USM B	RBM28	-0.11	0.055	0.68
MMF	USM B	RBM3	-0.061	0.3	0.86
MMF	USM B	RBM33	0.022	0.66	0.96
MMF	USM B	RBM34	0.021	0.67	0.96
MMF	USM B	RBM38	0.0098	0.87	0.99
MMF	USM B	RBM39	-0.00058	0.99	1
MMF	USM B	RBM4	0.058	0.28	0.85
MMF	USM B	RBM41	-0.0011	0.98	1
MMF	USM B	RBM42	-0.029	0.57	0.94
MMF	USM B	RBM43	0.11	0.37	0.89
MMF	USM B	RBM44	0.24	0.49	0.92
MMF	USM B	RBM45	-0.029	0.73	0.97
MMF	USM B	RBM47	-0.37	0.0086	0.52
MMF	USM B	RBM48	0.079	0.15	0.78
MMF	USM B	RBM4B	0.04	0.51	0.93
MMF	USM B	RBM5	-0.00087	0.98	1
MMF	USM B	RBM5-AS1	0.077	0.55	0.94
MMF	USM B	RBM6	0.056	0.29	0.86
MMF	USM B	RBM7	0.023	0.75	0.97
MMF	USM B	RBM8A	-0.0097	0.8	0.98
MMF	USM B	RBMS1	0.28	0.0061	0.5
MMF	USM B	RBMS2	0.21	0.36	0.89
MMF	USM B	RBMX	0.11	0.019	0.58
MMF	USM B	RBMX2	-0.00046	1	1
MMF	USM B	RBMXL1	0.11	0.26	0.85
MMF	USM B	RBPJ	0.035	0.49	0.92
MMF	USM B	RBPMS	0.07	0.8	0.98
MMF	USM B	RBSN	0.022	0.76	0.97
MMF	USM B	RBX1	-0.034	0.65	0.96
MMF	USM B	RC3H1	0.13	0.11	0.75
MMF	USM B	RC3H2	0.024	0.67	0.96
MMF	USM B	RCAN1	-0.038	0.72	0.97
MMF	USM B	RCAN3	0.17	0.027	0.62
MMF	USM B	RCBTB1	0.017	0.86	0.99
MMF	USM B	RCBTB2	-0.53	0.11	0.75
MMF	USM B	RCC1	-0.33	0.0012	0.38
MMF	USM B	RCC2	-0.1	0.38	0.89
MMF	USM B	RCCD1	0.056	0.51	0.93
MMF	USM B	RCE1	-0.021	0.72	0.97
MMF	USM B	RCHY1	0.053	0.42	0.9
MMF	USM B	RCL1	-0.0039	0.94	1
MMF	USM B	RCN1	-0.24	0.099	0.74
MMF	USM B	RCN2	0.051	0.35	0.87
MMF	USM B	RCN3	-0.21	0.34	0.87
MMF	USM B	RCOR1	0.27	0.0046	0.46
MMF	USM B	RCOR3	0.0078	0.89	0.99
MMF	USM B	RCSD1	0.0064	0.92	0.99
MMF	USM B	RDH10	-0.55	0.044	0.66
MMF	USM B	RDH11	0.0082	0.86	0.99
MMF	USM B	RDH13	-0.12	0.14	0.78
MMF	USM B	RDH14	0.055	0.59	0.95
MMF	USM B	RDH5	0.043	0.79	0.98
MMF	USM B	RDX	-0.16	0.048	0.66
MMF	USM B	REC8	-0.081	0.4	0.9
MMF	USM B	RECK	0.36	0.00097	0.38
MMF	USM B	RECQL	0.087	0.057	0.68
MMF	USM B	RECQL4	-0.2	0.31	0.87
MMF	USM B	RECQL5	-0.031	0.59	0.95
MMF	USM B	REEP3	0.0094	0.91	0.99
MMF	USM B	REEP4	-0.041	0.53	0.93
MMF	USM B	REEP5	-0.033	0.45	0.91
MMF	USM B	REL	0.13	0.21	0.83
MMF	USM B	RELA	0.026	0.56	0.94
MMF	USM B	RELB	0.06	0.45	0.91
MMF	USM B	RELL1	0.15	0.57	0.94
MMF	USM B	RELL2	-0.033	0.66	0.96
MMF	USM B	RELT	0.052	0.39	0.89
MMF	USM B	REM2	-0.0041	0.97	1
MMF	USM B	RENBP	-0.054	0.71	0.97
MMF	USM B	REP15	-0.91	0.29	0.86
MMF	USM B	REPIN1	-0.069	0.22	0.83
MMF	USM B	REPS1	0.07	0.11	0.75
MMF	USM B	REPS2	-0.18	0.31	0.86
MMF	USM B	RER1	-0.065	0.17	0.79
MMF	USM B	RERE	0.11	0.11	0.75
MMF	USM B	REST	0.035	0.27	0.85
MMF	USM B	RETSAT	-0.024	0.79	0.98
MMF	USM B	REV1	0.00094	0.99	1
MMF	USM B	REV3L	0.062	0.21	0.83
MMF	USM B	REXO1	0.079	0.45	0.91
MMF	USM B	REXO2	-0.2	0.02	0.58
MMF	USM B	REXO4	0.0061	0.9	0.99
MMF	USM B	RFC1	-0.11	0.038	0.64
MMF	USM B	RFC2	0.05	0.31	0.87
MMF	USM B	RFC3	0.11	0.21	0.82
MMF	USM B	RFC4	-0.06	0.42	0.9
MMF	USM B	RFC5	-0.018	0.76	0.97
MMF	USM B	RFESD	0.25	0.26	0.84
MMF	USM B	RFFL	-0.051	0.61	0.95
MMF	USM B	RFK	0.0053	0.94	1
MMF	USM B	RFNG	-0.044	0.53	0.93
MMF	USM B	RFT1	-0.092	0.22	0.83
MMF	USM B	RFTN1	0.21	0.2	0.82
MMF	USM B	RFWD2	0.072	0.072	0.71
MMF	USM B	RFWD3	0.053	0.42	0.9
MMF	USM B	RFX1	-0.15	0.19	0.81
MMF	USM B	RFX2	0.4	0.15	0.78
MMF	USM B	RFX3	0.11	0.17	0.79
MMF	USM B	RFX3-AS1	-0.18	0.52	0.93
MMF	USM B	RFX5	0.045	0.33	0.87
MMF	USM B	RFX7	0.0082	0.93	0.99
MMF	USM B	RFXANK	-0.11	0.083	0.72
MMF	USM B	RFXAP	0.12	0.15	0.78
MMF	USM B	RGCC	-0.035	0.87	0.99
MMF	USM B	RGL1	0.71	0.16	0.79
MMF	USM B	RGL2	0.11	0.19	0.81
MMF	USM B	RGL4	-0.055	0.72	0.97
MMF	USM B	RGMB	-0.11	0.4	0.9
MMF	USM B	RGP1	-0.078	0.48	0.92
MMF	USM B	RGS1	0.36	0.46	0.92
MMF	USM B	RGS10	-0.062	0.56	0.94
MMF	USM B	RGS12	0.58	0.014	0.57
MMF	USM B	RGS13	0.17	0.69	0.97
MMF	USM B	RGS14	0.025	0.61	0.95
MMF	USM B	RGS16	-0.68	0.016	0.57
MMF	USM B	RGS18	0.29	0.62	0.95
MMF	USM B	RGS19	0.048	0.39	0.89
MMF	USM B	RGS2	0.17	0.6	0.95
MMF	USM B	RGS3	-0.087	0.27	0.85
MMF	USM B	RGS5	0.062	0.66	0.96
MMF	USM B	RGS7	-0.41	0.34	0.87
MMF	USM B	RHBDD1	-0.12	0.051	0.67
MMF	USM B	RHBDD2	0.052	0.37	0.89
MMF	USM B	RHBDD3	-0.27	0.046	0.66
MMF	USM B	RHBDF2	0.042	0.52	0.93
MMF	USM B	RHD	0.013	0.93	0.99
MMF	USM B	RHEB	-0.0039	0.94	1
MMF	USM B	RHEBL1	0.017	0.86	0.99
MMF	USM B	RHNO1	-0.05	0.42	0.9
MMF	USM B	RHOA	0.025	0.55	0.94
MMF	USM B	RHOB	0.2	0.39	0.89
MMF	USM B	RHOBTB1	0.51	0.34	0.87
MMF	USM B	RHOBTB2	-0.14	0.25	0.84
MMF	USM B	RHOBTB3	-0.78	0.04	0.65
MMF	USM B	RHOC	0.08	0.56	0.94
MMF	USM B	RHOF	-0.18	0.17	0.79
MMF	USM B	RHOG	0.057	0.3	0.86
MMF	USM B	RHOH	0.024	0.73	0.97
MMF	USM B	RHOQ	-0.11	0.23	0.84
MMF	USM B	RHOT1	-0.0083	0.88	0.99
MMF	USM B	RHOT2	0.052	0.37	0.89
MMF	USM B	RHPN1	-0.041	0.85	0.99
MMF	USM B	RHPN2	0.11	0.75	0.97
MMF	USM B	RIBC1	-0.42	0.15	0.78
MMF	USM B	RIC1	-0.027	0.77	0.97
MMF	USM B	RIC3	-0.044	0.72	0.97
MMF	USM B	RIC8A	-0.029	0.45	0.91
MMF	USM B	RIC8B	-0.048	0.69	0.97
MMF	USM B	RICTOR	0.12	0.16	0.79
MMF	USM B	RIF1	0.095	0.051	0.67
MMF	USM B	RILP	-0.05	0.78	0.98
MMF	USM B	RILPL1	0.19	0.33	0.87
MMF	USM B	RILPL2	-0.0011	0.99	1
MMF	USM B	RIMBP3	-0.14	0.54	0.94
MMF	USM B	RIMKLB	0.44	0.00025	0.26
MMF	USM B	RIMS3	-0.013	0.94	1
MMF	USM B	RIN1	0.22	0.48	0.92
MMF	USM B	RIN2	0.44	0.28	0.85
MMF	USM B	RIN3	0.053	0.6	0.95
MMF	USM B	RING1	0.026	0.76	0.97
MMF	USM B	RINL	0.038	0.51	0.93
MMF	USM B	RINT1	-0.13	0.071	0.71
MMF	USM B	RIOK1	0.034	0.52	0.93
MMF	USM B	RIOK2	-0.056	0.33	0.87
MMF	USM B	RIOK3	0.11	0.023	0.59
MMF	USM B	RIPK1	0.07	0.2	0.82
MMF	USM B	RIPK2	0.049	0.36	0.88
MMF	USM B	RIPK3	0.081	0.17	0.8
MMF	USM B	RIT1	-0.00096	0.99	1
MMF	USM B	RITA1	-0.097	0.19	0.81
MMF	USM B	RLF	0.13	0.022	0.59
MMF	USM B	RLIM	0.065	0.4	0.9
MMF	USM B	RLN2	0.053	0.83	0.98
MMF	USM B	RLN3	-0.086	0.78	0.98
MMF	USM B	RLTPR	0.041	0.61	0.95
MMF	USM B	RMDN1	-0.037	0.41	0.9
MMF	USM B	RMDN2	-0.065	0.52	0.93
MMF	USM B	RMDN3	-0.023	0.65	0.96
MMF	USM B	RMI1	-0.049	0.57	0.94
MMF	USM B	RMI2	0.32	0.021	0.59
MMF	USM B	RMND1	-0.0046	0.94	0.99
MMF	USM B	RMND5A	-0.01	0.83	0.98
MMF	USM B	RMND5B	0.077	0.087	0.73
MMF	USM B	RN7SK	-0.019	0.91	0.99
MMF	USM B	RN7SL1	-0.062	0.7	0.97
MMF	USM B	RN7SL2	-0.087	0.55	0.94
MMF	USM B	RNA18S5	0.39	0.056	0.68
MMF	USM B	RNA45S5	0.23	0.3	0.86
MMF	USM B	RNASE4	0.034	0.83	0.98
MMF	USM B	RNASE6	0.081	0.57	0.94
MMF	USM B	RNASEH1	-0.12	0.026	0.61
MMF	USM B	RNASEH1-AS1	0.11	0.24	0.84
MMF	USM B	RNASEH2A	0.011	0.86	0.99
MMF	USM B	RNASEH2B	-0.049	0.32	0.87
MMF	USM B	RNASEH2B-AS1	0.15	0.29	0.86
MMF	USM B	RNASEH2C	-0.055	0.22	0.83
MMF	USM B	RNASEK	-0.058	0.62	0.95
MMF	USM B	RNASEL	-0.025	0.72	0.97
MMF	USM B	RNASET2	-0.028	0.59	0.95
MMF	USM B	RND1	-0.16	0.41	0.9
MMF	USM B	RNF10	-0.069	0.15	0.78
MMF	USM B	RNF103	0.05	0.6	0.95
MMF	USM B	RNF11	-0.14	0.13	0.78
MMF	USM B	RNF111	0.066	0.22	0.83
MMF	USM B	RNF113A	-0.046	0.33	0.87
MMF	USM B	RNF114	-0.043	0.26	0.84
MMF	USM B	RNF115	-0.082	0.16	0.79
MMF	USM B	RNF121	-0.084	0.37	0.89
MMF	USM B	RNF122	-0.2	0.25	0.84
MMF	USM B	RNF123	-0.092	0.13	0.77
MMF	USM B	RNF125	0.06	0.64	0.96
MMF	USM B	RNF126	0.015	0.79	0.98
MMF	USM B	RNF13	0.024	0.59	0.95
MMF	USM B	RNF130	0.16	0.24	0.84
MMF	USM B	RNF135	-0.089	0.14	0.78
MMF	USM B	RNF138	0.053	0.31	0.86
MMF	USM B	RNF138P1	0.034	0.92	0.99
MMF	USM B	RNF139	-0.0045	0.93	0.99
MMF	USM B	RNF139-AS1	-0.1	0.42	0.9
MMF	USM B	RNF14	-0.04	0.46	0.91
MMF	USM B	RNF141	0.095	0.27	0.85
MMF	USM B	RNF144A	0.03	0.89	0.99
MMF	USM B	RNF144B	0.048	0.75	0.97
MMF	USM B	RNF145	-0.16	0.22	0.83
MMF	USM B	RNF146	0.029	0.71	0.97
MMF	USM B	RNF149	-0.052	0.48	0.92
MMF	USM B	RNF157	0.73	0.17	0.8
MMF	USM B	RNF166	0.021	0.79	0.98
MMF	USM B	RNF167	-0.029	0.76	0.97
MMF	USM B	RNF168	-0.026	0.62	0.95
MMF	USM B	RNF169	-0.012	0.92	0.99
MMF	USM B	RNF170	-0.032	0.48	0.92
MMF	USM B	RNF181	-0.078	0.29	0.86
MMF	USM B	RNF185	-0.013	0.78	0.98
MMF	USM B	RNF187	-0.038	0.43	0.9
MMF	USM B	RNF19A	0.069	0.24	0.84
MMF	USM B	RNF19B	0.047	0.41	0.9
MMF	USM B	RNF2	0.075	0.3	0.86
MMF	USM B	RNF20	-0.013	0.76	0.97
MMF	USM B	RNF207	0.27	0.41	0.9
MMF	USM B	RNF212	0.43	0.15	0.78
MMF	USM B	RNF213	-0.031	0.75	0.97
MMF	USM B	RNF214	0.0036	0.96	1
MMF	USM B	RNF215	-0.34	0.17	0.8
MMF	USM B	RNF216	0.046	0.43	0.9
MMF	USM B	RNF216P1	-0.0098	0.86	0.99
MMF	USM B	RNF219	0.03	0.67	0.96
MMF	USM B	RNF220	0.0036	0.93	0.99
MMF	USM B	RNF24	0.38	0.022	0.59
MMF	USM B	RNF25	0.0035	0.95	1
MMF	USM B	RNF26	0.086	0.12	0.75
MMF	USM B	RNF31	-0.049	0.44	0.9
MMF	USM B	RNF32	-0.24	0.051	0.67
MMF	USM B	RNF34	-0.018	0.68	0.97
MMF	USM B	RNF38	0.056	0.42	0.9
MMF	USM B	RNF4	-0.028	0.33	0.87
MMF	USM B	RNF40	-0.014	0.76	0.97
MMF	USM B	RNF41	0.03	0.49	0.92
MMF	USM B	RNF43	0.17	0.34	0.87
MMF	USM B	RNF44	0.14	0.18	0.8
MMF	USM B	RNF5	2.00E-05	1	1
MMF	USM B	RNF6	0.054	0.23	0.83
MMF	USM B	RNF7	-0.051	0.31	0.86
MMF	USM B	RNF8	-0.059	0.33	0.87
MMF	USM B	RNFT1	0.035	0.58	0.95
MMF	USM B	RNFT2	-0.074	0.53	0.93
MMF	USM B	RNGTT	0.3	0.0057	0.5
MMF	USM B	RNH1	-0.014	0.88	0.99
MMF	USM B	RNLS	-0.061	0.49	0.92
MMF	USM B	RNMT	-0.0027	0.96	1
MMF	USM B	RNMTL1	-0.02	0.7	0.97
MMF	USM B	RNPC3	0.047	0.56	0.94
MMF	USM B	RNPEP	0.062	0.27	0.85
MMF	USM B	RNPEPL1	-0.029	0.61	0.95
MMF	USM B	RNPS1	0.00049	0.99	1
MMF	USM B	RNU2-2P	0.046	0.79	0.98
MMF	USM B	RNVU1-14	-0.028	0.9	0.99
MMF	USM B	RNVU1-15	0.12	0.66	0.96
MMF	USM B	RNVU1-19	0.31	0.27	0.85
MMF	USM B	RNVU1-6	0.057	0.82	0.98
MMF	USM B	ROBO1	0.22	0.55	0.94
MMF	USM B	ROCK1	0.052	0.16	0.79
MMF	USM B	ROCK2	0.063	0.23	0.84
MMF	USM B	ROGDI	-0.056	0.62	0.95
MMF	USM B	ROMO1	-0.11	0.26	0.84
MMF	USM B	ROR1	0.24	0.44	0.91
MMF	USM B	ROR2	0.22	0.6	0.95
MMF	USM B	RORA	0.012	0.94	1
MMF	USM B	RORA-AS1	0.17	0.2	0.82
MMF	USM B	RP2	0.046	0.5	0.93
MMF	USM B	RP9	0.16	0.078	0.72
MMF	USM B	RP9P	0.36	0.066	0.7
MMF	USM B	RPA1	-0.082	0.19	0.81
MMF	USM B	RPA2	0.03	0.47	0.92
MMF	USM B	RPA3	-0.013	0.82	0.98
MMF	USM B	RPA4	0.012	0.96	1
MMF	USM B	RPAIN	0.019	0.72	0.97
MMF	USM B	RPAP1	-0.012	0.85	0.99
MMF	USM B	RPAP2	-0.053	0.32	0.87
MMF	USM B	RPAP3	0.03	0.56	0.94
MMF	USM B	RPARP-AS1	0.12	0.17	0.79
MMF	USM B	RPE	0.1	0.11	0.75
MMF	USM B	RPF1	-0.03	0.57	0.94
MMF	USM B	RPF2	-0.088	0.15	0.78
MMF	USM B	RPGR	-0.057	0.52	0.93
MMF	USM B	RPGRIP1L	0.25	0.14	0.78
MMF	USM B	RPH3AL	0.086	0.66	0.96
MMF	USM B	RPIA	-0.0004	0.99	1
MMF	USM B	RPL10	-0.072	0.22	0.83
MMF	USM B	RPL10A	-0.089	0.1	0.75
MMF	USM B	RPL11	-0.022	0.72	0.97
MMF	USM B	RPL12	-0.037	0.67	0.96
MMF	USM B	RPL13	0.011	0.89	0.99
MMF	USM B	RPL13A	-0.036	0.58	0.95
MMF	USM B	RPL13AP5	0.017	0.91	0.99
MMF	USM B	RPL13P5	-0.32	0.1	0.75
MMF	USM B	RPL14	-0.066	0.34	0.87
MMF	USM B	RPL15	-0.046	0.33	0.87
MMF	USM B	RPL17	-0.0036	0.98	1
MMF	USM B	RPL18	-0.043	0.48	0.92
MMF	USM B	RPL18A	-0.034	0.6	0.95
MMF	USM B	RPL19	-0.058	0.27	0.85
MMF	USM B	RPL21	0.0032	0.96	1
MMF	USM B	RPL21P28	0.089	0.73	0.97
MMF	USM B	RPL21P44	0.15	0.59	0.95
MMF	USM B	RPL22	-0.015	0.8	0.98
MMF	USM B	RPL22L1	-0.17	0.11	0.75
MMF	USM B	RPL23	0.033	0.71	0.97
MMF	USM B	RPL23A	-0.041	0.51	0.93
MMF	USM B	RPL23AP53	0.17	0.23	0.84
MMF	USM B	RPL23AP64	-0.2	0.37	0.89
MMF	USM B	RPL23AP7	0.042	0.57	0.94
MMF	USM B	RPL23AP82	0.0081	0.92	0.99
MMF	USM B	RPL24	-0.14	0.029	0.62
MMF	USM B	RPL26	-0.11	0.092	0.74
MMF	USM B	RPL26L1	-0.21	0.082	0.72
MMF	USM B	RPL27	-0.063	0.37	0.89
MMF	USM B	RPL27A	-0.068	0.31	0.87
MMF	USM B	RPL28	-0.15	0.047	0.66
MMF	USM B	RPL29	-0.081	0.14	0.78
MMF	USM B	RPL3	-0.041	0.5	0.93
MMF	USM B	RPL30	-0.062	0.42	0.9
MMF	USM B	RPL31	-0.034	0.66	0.96
MMF	USM B	RPL31P11	-0.19	0.56	0.94
MMF	USM B	RPL32	-0.066	0.34	0.87
MMF	USM B	RPL32P3	0.079	0.4	0.9
MMF	USM B	RPL34	-0.067	0.41	0.9
MMF	USM B	RPL35	-0.12	0.1	0.75
MMF	USM B	RPL35A	-0.12	0.091	0.74
MMF	USM B	RPL36	-0.11	0.11	0.75
MMF	USM B	RPL36A	0.088	0.63	0.95
MMF	USM B	RPL36AL	-0.19	0.065	0.7
MMF	USM B	RPL37	-0.1	0.25	0.84
MMF	USM B	RPL37A	-0.13	0.12	0.75
MMF	USM B	RPL38	-0.069	0.32	0.87
MMF	USM B	RPL39	-0.053	0.57	0.94
MMF	USM B	RPL39L	0.078	0.54	0.94
MMF	USM B	RPL4	-0.091	0.061	0.69
MMF	USM B	RPL41	-0.077	0.3	0.86
MMF	USM B	RPL5	-0.086	0.12	0.75
MMF	USM B	RPL6	-0.097	0.076	0.71
MMF	USM B	RPL7	-0.055	0.3	0.86
MMF	USM B	RPL7A	-0.082	0.15	0.78
MMF	USM B	RPL7L1	-0.081	0.06	0.69
MMF	USM B	RPL8	-0.083	0.2	0.81
MMF	USM B	RPL9	-0.032	0.64	0.96
MMF	USM B	RPLP0	-0.15	0.028	0.62
MMF	USM B	RPLP1	-0.08	0.3	0.86
MMF	USM B	RPLP2	-0.057	0.52	0.93
MMF	USM B	RPN1	-0.32	0.059	0.69
MMF	USM B	RPN2	-0.36	0.045	0.66
MMF	USM B	RPP14	-0.066	0.18	0.8
MMF	USM B	RPP25	-0.01	0.93	0.99
MMF	USM B	RPP25L	-0.062	0.38	0.89
MMF	USM B	RPP30	0.0077	0.87	0.99
MMF	USM B	RPP38	-0.033	0.55	0.94
MMF	USM B	RPP40	-0.16	0.09	0.74
MMF	USM B	RPRD1A	-0.00021	1	1
MMF	USM B	RPRD1B	0.018	0.87	0.99
MMF	USM B	RPRD2	0.041	0.53	0.93
MMF	USM B	RPS10P7	-0.12	0.57	0.94
MMF	USM B	RPS11	-0.079	0.18	0.8
MMF	USM B	RPS12	-0.1	0.23	0.84
MMF	USM B	RPS13	-0.064	0.3	0.86
MMF	USM B	RPS14	-0.035	0.58	0.95
MMF	USM B	RPS14P3	0.01	0.97	1
MMF	USM B	RPS15	-0.059	0.37	0.89
MMF	USM B	RPS15A	-0.14	0.11	0.75
MMF	USM B	RPS15AP10	0.044	0.87	0.99
MMF	USM B	RPS16	-0.038	0.61	0.95
MMF	USM B	RPS16P5	0.14	0.53	0.93
MMF	USM B	RPS17	-0.089	0.2	0.82
MMF	USM B	RPS18	-0.094	0.13	0.78
MMF	USM B	RPS18P9	-0.036	0.88	0.99
MMF	USM B	RPS19	-0.033	0.63	0.95
MMF	USM B	RPS19BP1	-0.11	0.12	0.76
MMF	USM B	RPS2	-0.063	0.33	0.87
MMF	USM B	RPS20	-0.089	0.22	0.83
MMF	USM B	RPS21	-0.084	0.35	0.88
MMF	USM B	RPS23	-0.057	0.37	0.89
MMF	USM B	RPS24	-0.16	0.022	0.59
MMF	USM B	RPS25	-0.053	0.49	0.92
MMF	USM B	RPS26	-0.019	0.86	0.99
MMF	USM B	RPS27	-0.01	0.91	0.99
MMF	USM B	RPS27A	-0.037	0.63	0.96
MMF	USM B	RPS27L	-0.15	0.15	0.78
MMF	USM B	RPS28	-0.073	0.39	0.89
MMF	USM B	RPS29	-0.081	0.48	0.92
MMF	USM B	RPS2P32	-0.21	0.31	0.87
MMF	USM B	RPS3	-0.015	0.83	0.98
MMF	USM B	RPS3A	0.013	0.9	0.99
MMF	USM B	RPS4X	-0.12	0.068	0.7
MMF	USM B	RPS5	-0.072	0.25	0.84
MMF	USM B	RPS6	-0.073	0.19	0.81
MMF	USM B	RPS6KA1	0.092	0.047	0.66
MMF	USM B	RPS6KA2	-0.0011	0.99	1
MMF	USM B	RPS6KA3	0.017	0.83	0.98
MMF	USM B	RPS6KA4	0.12	0.12	0.76
MMF	USM B	RPS6KA5	0.098	0.14	0.78
MMF	USM B	RPS6KA6	0.057	0.88	0.99
MMF	USM B	RPS6KB1	0.028	0.52	0.93
MMF	USM B	RPS6KB2	-0.053	0.34	0.87
MMF	USM B	RPS6KC1	0.21	0.0089	0.52
MMF	USM B	RPS6KL1	-0.12	0.62	0.95
MMF	USM B	RPS7	-0.12	0.088	0.73
MMF	USM B	RPS8	-0.084	0.19	0.81
MMF	USM B	RPS9	-0.046	0.46	0.91
MMF	USM B	RPSA	-0.076	0.24	0.84
MMF	USM B	RPSAP58	-0.14	0.63	0.95
MMF	USM B	RPTOR	0.19	0.051	0.67
MMF	USM B	RPUSD1	-0.011	0.85	0.99
MMF	USM B	RPUSD2	-0.073	0.33	0.87
MMF	USM B	RPUSD3	-0.036	0.47	0.92
MMF	USM B	RPUSD4	0.036	0.5	0.93
MMF	USM B	RQCD1	-0.19	0.036	0.64
MMF	USM B	RRAGA	0.016	0.74	0.97
MMF	USM B	RRAGB	0.058	0.41	0.9
MMF	USM B	RRAGC	-0.0093	0.89	0.99
MMF	USM B	RRAGD	0.53	0.051	0.67
MMF	USM B	RRAS	-0.012	0.93	0.99
MMF	USM B	RRAS2	-0.091	0.31	0.86
MMF	USM B	RRBP1	-0.6	0.022	0.59
MMF	USM B	RREB1	-0.03	0.73	0.97
MMF	USM B	RRM1	-0.089	0.17	0.8
MMF	USM B	RRM2	-1.1	0.14	0.78
MMF	USM B	RRM2B	0.023	0.78	0.98
MMF	USM B	RRN3	-0.071	0.16	0.78
MMF	USM B	RRN3P1	0.11	0.42	0.9
MMF	USM B	RRN3P2	0.16	0.11	0.75
MMF	USM B	RRN3P3	0.06	0.49	0.92
MMF	USM B	RRNAD1	-0.022	0.75	0.97
MMF	USM B	RRP1	-0.032	0.52	0.93
MMF	USM B	RRP12	-0.012	0.89	0.99
MMF	USM B	RRP15	0.046	0.53	0.93
MMF	USM B	RRP1B	0.042	0.36	0.88
MMF	USM B	RRP36	-0.03	0.58	0.95
MMF	USM B	RRP7A	-0.11	0.16	0.78
MMF	USM B	RRP7BP	0.095	0.38	0.89
MMF	USM B	RRP8	-0.087	0.092	0.74
MMF	USM B	RRP9	-0.092	0.064	0.7
MMF	USM B	RRS1	-0.16	0.16	0.79
MMF	USM B	RSAD1	0.078	0.057	0.68
MMF	USM B	RSAD2	-0.4	0.26	0.84
MMF	USM B	RSBN1	0.035	0.55	0.94
MMF	USM B	RSBN1L	0.058	0.39	0.89
MMF	USM B	RSC1A1	-0.076	0.52	0.93
MMF	USM B	RSF1	0.05	0.3	0.86
MMF	USM B	RSG1	-0.16	0.33	0.87
MMF	USM B	RSL1D1	-0.028	0.53	0.93
MMF	USM B	RSL24D1	-0.054	0.31	0.86
MMF	USM B	RSPH3	-0.055	0.61	0.95
MMF	USM B	RSPH9	-0.043	0.81	0.98
MMF	USM B	RSPRY1	0.0068	0.88	0.99
MMF	USM B	RSRC1	-0.0014	0.98	1
MMF	USM B	RSRC2	-0.014	0.76	0.97
MMF	USM B	RSRP1	0.013	0.85	0.99
MMF	USM B	RSU1	-0.015	0.81	0.98
MMF	USM B	RTCA	-0.13	0.079	0.72
MMF	USM B	RTCA-AS1	0.12	0.47	0.92
MMF	USM B	RTCB	0.013	0.77	0.97
MMF	USM B	RTF1	0.019	0.64	0.96
MMF	USM B	RTFDC1	-0.023	0.53	0.93
MMF	USM B	RTKN	0.3	0.076	0.71
MMF	USM B	RTN3	-0.16	0.19	0.81
MMF	USM B	RTN4	0.059	0.35	0.88
MMF	USM B	RTN4IP1	0.02	0.78	0.98
MMF	USM B	RTP4	-0.15	0.13	0.76
MMF	USM B	RTTN	0.047	0.66	0.96
MMF	USM B	RUFY1	-0.061	0.23	0.83
MMF	USM B	RUFY2	0.081	0.28	0.85
MMF	USM B	RUFY3	-0.036	0.64	0.96
MMF	USM B	RUFY4	-0.032	0.94	0.99
MMF	USM B	RUNDC1	0.022	0.66	0.96
MMF	USM B	RUNX1	0.2	0.14	0.78
MMF	USM B	RUNX1-IT1	0.12	0.5	0.93
MMF	USM B	RUNX2	-0.4	0.27	0.85
MMF	USM B	RUNX3	-0.0043	0.95	1
MMF	USM B	RUSC1	0.034	0.71	0.97
MMF	USM B	RUVBL1	-0.087	0.14	0.78
MMF	USM B	RUVBL2	-0.067	0.32	0.87
MMF	USM B	RWDD1	-0.061	0.37	0.89
MMF	USM B	RWDD2A	-0.22	0.19	0.81
MMF	USM B	RWDD2B	-0.073	0.41	0.9
MMF	USM B	RWDD3	0.026	0.7	0.97
MMF	USM B	RWDD4	-0.085	0.11	0.75
MMF	USM B	RXFP4	0.098	0.76	0.97
MMF	USM B	RXRA	0.37	0.083	0.72
MMF	USM B	RXRB	-0.03	0.66	0.96
MMF	USM B	RYBP	-0.022	0.89	0.99
MMF	USM B	RYK	0.049	0.48	0.92
MMF	USM B	RYR1	-0.088	0.69	0.97
MMF	USM B	RYR3	-0.26	0.25	0.84
MMF	USM B	S100A10	-0.0019	0.99	1
MMF	USM B	S100A11	0.088	0.52	0.93
MMF	USM B	S100A13	-0.48	0.003	0.41
MMF	USM B	S100A4	0.037	0.77	0.97
MMF	USM B	S100A6	-0.08	0.44	0.91
MMF	USM B	S100A8	1.2	0.028	0.62
MMF	USM B	S100A9	1.5	0.0047	0.46
MMF	USM B	S100PBP	0.05	0.45	0.91
MMF	USM B	S100Z	0.087	0.79	0.98
MMF	USM B	S1PR1	0.0052	0.93	0.99
MMF	USM B	S1PR4	0.11	0.04	0.65
MMF	USM B	S1PR5	0.11	0.8	0.98
MMF	USM B	SAAL1	-0.028	0.66	0.96
MMF	USM B	SAC3D1	0.19	0.076	0.71
MMF	USM B	SACM1L	0.0015	0.98	1
MMF	USM B	SACS	-0.019	0.85	0.99
MMF	USM B	SAE1	-0.0019	0.97	1
MMF	USM B	SAFB	0.039	0.31	0.86
MMF	USM B	SAFB2	0.038	0.35	0.88
MMF	USM B	SAMD1	0.083	0.64	0.96
MMF	USM B	SAMD10	-0.1	0.19	0.81
MMF	USM B	SAMD12	-0.095	0.7	0.97
MMF	USM B	SAMD13	-0.08	0.84	0.98
MMF	USM B	SAMD3	-0.97	0.013	0.55
MMF	USM B	SAMD4A	-0.021	0.9	0.99
MMF	USM B	SAMD4B	0.11	0.095	0.74
MMF	USM B	SAMD8	0.027	0.72	0.97
MMF	USM B	SAMD9	0.033	0.68	0.97
MMF	USM B	SAMD9L	-0.13	0.18	0.81
MMF	USM B	SAMHD1	0.074	0.62	0.95
MMF	USM B	SAMM50	0.039	0.38	0.89
MMF	USM B	SAMSN1	0.037	0.65	0.96
MMF	USM B	SAP130	0.083	0.31	0.86
MMF	USM B	SAP18	-0.037	0.43	0.9
MMF	USM B	SAP25	0.11	0.49	0.92
MMF	USM B	SAP30	-0.092	0.62	0.95
MMF	USM B	SAP30BP	-0.064	0.076	0.71
MMF	USM B	SAP30L	-0.0068	0.9	0.99
MMF	USM B	SAP30L-AS1	0.38	0.019	0.58
MMF	USM B	SAPCD2	-0.94	0.037	0.64
MMF	USM B	SAR1A	-0.14	0.28	0.85
MMF	USM B	SAR1B	-0.23	0.089	0.73
MMF	USM B	SARAF	0.081	0.072	0.71
MMF	USM B	SARM1	0.16	0.11	0.75
MMF	USM B	SARNP	0.00091	0.99	1
MMF	USM B	SARS	-0.019	0.72	0.97
MMF	USM B	SARS2	-0.021	0.8	0.98
MMF	USM B	SART1	-0.037	0.42	0.9
MMF	USM B	SART3	-0.00012	1	1
MMF	USM B	SASH3	-0.017	0.65	0.96
MMF	USM B	SASS6	-0.078	0.31	0.87
MMF	USM B	SAT1	-0.025	0.75	0.97
MMF	USM B	SAT2	-0.00016	1	1
MMF	USM B	SATB1	0.52	0.0014	0.38
MMF	USM B	SATB1-AS1	0.59	0.02	0.59
MMF	USM B	SAV1	0.013	0.91	0.99
MMF	USM B	SAXO2	0.13	0.74	0.97
MMF	USM B	SAYSD1	0.21	0.0037	0.43
MMF	USM B	SBDS	-0.061	0.4	0.89
MMF	USM B	SBDSP1	0.049	0.57	0.94
MMF	USM B	SBF1	-0.025	0.77	0.97
MMF	USM B	SBF2	0.24	0.097	0.74
MMF	USM B	SBF2-AS1	0.034	0.8	0.98
MMF	USM B	SBK1	0.63	0.0097	0.52
MMF	USM B	SBNO1	0.062	0.14	0.78
MMF	USM B	SBNO2	-0.052	0.65	0.96
MMF	USM B	SBSPON	0.071	0.81	0.98
MMF	USM B	SC5D	-0.032	0.67	0.96
MMF	USM B	SCAF1	-0.11	0.37	0.89
MMF	USM B	SCAF11	0.029	0.59	0.95
MMF	USM B	SCAF4	0.092	0.1	0.75
MMF	USM B	SCAF8	0.076	0.21	0.82
MMF	USM B	SCAI	0.085	0.43	0.9
MMF	USM B	SCAMP1	0.12	0.02	0.58
MMF	USM B	SCAMP1-AS1	-0.037	0.67	0.96
MMF	USM B	SCAMP2	-0.046	0.39	0.89
MMF	USM B	SCAMP3	-0.045	0.31	0.87
MMF	USM B	SCAMP4	-0.028	0.72	0.97
MMF	USM B	SCAMP5	-0.9	0.044	0.66
MMF	USM B	SCAND1	0.009	0.9	0.99
MMF	USM B	SCAND2P	0.04	0.63	0.96
MMF	USM B	SCAP	-0.015	0.81	0.98
MMF	USM B	SCAPER	0.079	0.31	0.87
MMF	USM B	SCARB1	-0.22	0.069	0.7
MMF	USM B	SCARB2	-0.32	0.11	0.75
MMF	USM B	SCARNA12	0.27	0.15	0.78
MMF	USM B	SCARNA17	0.11	0.53	0.93
MMF	USM B	SCARNA2	0.082	0.67	0.96
MMF	USM B	SCARNA9	-0.029	0.85	0.99
MMF	USM B	SCART1	-0.066	0.79	0.98
MMF	USM B	SCCPDH	0.059	0.54	0.94
MMF	USM B	SCD	0.09	0.64	0.96
MMF	USM B	SCD5	0.66	0.22	0.83
MMF	USM B	SCFD1	-0.12	0.089	0.73
MMF	USM B	SCFD2	-0.071	0.3	0.86
MMF	USM B	SCIMP	0.19	0.038	0.64
MMF	USM B	SCIN	0.1	0.8	0.98
MMF	USM B	SCLT1	0.021	0.75	0.97
MMF	USM B	SCMH1	0.046	0.59	0.95
MMF	USM B	SCML1	0.069	0.79	0.98
MMF	USM B	SCML2	0.28	0.4	0.9
MMF	USM B	SCML4	0.079	0.5	0.93
MMF	USM B	SCN3A	0.32	0.19	0.81
MMF	USM B	SCN4A	0.19	0.47	0.92
MMF	USM B	SCNM1	0.051	0.79	0.98
MMF	USM B	SCNN1D	-0.26	0.24	0.84
MMF	USM B	SCO1	-0.034	0.57	0.94
MMF	USM B	SCO2	-0.21	0.43	0.9
MMF	USM B	SCOC	0.017	0.8	0.98
MMF	USM B	SCOC-AS1	-0.2	0.32	0.87
MMF	USM B	SCP2	0.0045	0.92	0.99
MMF	USM B	SCPEP1	0.3	0.0076	0.51
MMF	USM B	SCRIB	-0.073	0.52	0.93
MMF	USM B	SCRN1	-0.049	0.59	0.95
MMF	USM B	SCRN2	-0.04	0.38	0.89
MMF	USM B	SCRN3	-0.12	0.21	0.83
MMF	USM B	SCUBE3	-0.11	0.69	0.97
MMF	USM B	SCYL1	-0.011	0.85	0.99
MMF	USM B	SCYL2	-0.0035	0.96	1
MMF	USM B	SCYL3	0.056	0.39	0.89
MMF	USM B	SDAD1	0.015	0.74	0.97
MMF	USM B	SDC1	-0.79	0.16	0.79
MMF	USM B	SDC3	0.37	0.42	0.9
MMF	USM B	SDCBP	0.14	0.037	0.64
MMF	USM B	SDCBP2-AS1	0.07	0.6	0.95
MMF	USM B	SDCCAG3	-0.12	0.13	0.76
MMF	USM B	SDCCAG8	0.076	0.17	0.79
MMF	USM B	SDE2	-0.043	0.53	0.93
MMF	USM B	SDF2	-0.047	0.42	0.9
MMF	USM B	SDF2L1	-0.67	0.028	0.62
MMF	USM B	SDF4	-0.13	0.14	0.78
MMF	USM B	SDHA	-0.036	0.5	0.93
MMF	USM B	SDHAF1	0.023	0.69	0.97
MMF	USM B	SDHAF2	0.002	0.97	1
MMF	USM B	SDHAF3	-0.13	0.29	0.86
MMF	USM B	SDHAF4	0.021	0.84	0.98
MMF	USM B	SDHAP1	-0.0099	0.89	0.99
MMF	USM B	SDHAP2	-0.013	0.91	0.99
MMF	USM B	SDHAP3	-0.036	0.69	0.97
MMF	USM B	SDHB	-0.11	0.073	0.71
MMF	USM B	SDHC	-0.051	0.69	0.97
MMF	USM B	SDHD	-0.063	0.21	0.82
MMF	USM B	SDK2	0.32	0.2	0.82
MMF	USM B	SDR16C5	-0.17	0.74	0.97
MMF	USM B	SDR39U1	-0.029	0.68	0.97
MMF	USM B	SDR42E1	-0.13	0.3	0.86
MMF	USM B	SEC11A	-0.036	0.48	0.92
MMF	USM B	SEC11C	-0.7	0.011	0.53
MMF	USM B	SEC13	-0.21	0.079	0.72
MMF	USM B	SEC14L1	-0.35	0.051	0.67
MMF	USM B	SEC14L1P1	-0.12	0.66	0.96
MMF	USM B	SEC14L2	-0.0017	0.99	1
MMF	USM B	SEC16A	-0.042	0.7	0.97
MMF	USM B	SEC22A	0.045	0.48	0.92
MMF	USM B	SEC22B	-0.16	0.063	0.69
MMF	USM B	SEC22C	0.074	0.14	0.78
MMF	USM B	SEC23A	-0.0073	0.89	0.99
MMF	USM B	SEC23B	-0.18	0.11	0.75
MMF	USM B	SEC23IP	-0.05	0.26	0.84
MMF	USM B	SEC24A	-0.28	0.19	0.81
MMF	USM B	SEC24B	-0.004	0.95	1
MMF	USM B	SEC24B-AS1	-0.03	0.87	0.99
MMF	USM B	SEC24C	-0.11	0.093	0.74
MMF	USM B	SEC24D	-0.41	0.061	0.69
MMF	USM B	SEC31A	-0.026	0.66	0.96
MMF	USM B	SEC31B	0.059	0.6	0.95
MMF	USM B	SEC61A1	-0.4	0.024	0.6
MMF	USM B	SEC61A2	0.04	0.69	0.97
MMF	USM B	SEC61B	-0.33	0.026	0.61
MMF	USM B	SEC61G	-0.36	0.051	0.67
MMF	USM B	SEC62	0.035	0.55	0.94
MMF	USM B	SEC63	-0.11	0.15	0.78
MMF	USM B	SECISBP2	0.009	0.85	0.99
MMF	USM B	SECISBP2L	0.0065	0.92	0.99
MMF	USM B	SECTM1	1.4	0.024	0.6
MMF	USM B	SEH1L	0.02	0.73	0.97
MMF	USM B	SEL1L	-0.38	0.052	0.67
MMF	USM B	SEL1L3	-0.08	0.41	0.9
MMF	USM B	SELK	-0.2	0.13	0.77
MMF	USM B	SELL	0.1	0.21	0.83
MMF	USM B	SELM	-0.027	0.85	0.99
MMF	USM B	SELO	-0.025	0.67	0.96
MMF	USM B	SELP	0.28	0.44	0.91
MMF	USM B	SELPLG	-0.19	0.51	0.93
MMF	USM B	SELT	-0.12	0.068	0.7
MMF	USM B	SEMA3D	-0.15	0.73	0.97
MMF	USM B	SEMA3G	-0.43	0.49	0.92
MMF	USM B	SEMA4A	-1	0.024	0.6
MMF	USM B	SEMA4B	0.026	0.69	0.97
MMF	USM B	SEMA4D	0.075	0.36	0.88
MMF	USM B	SEMA4F	0.07	0.44	0.91
MMF	USM B	SEMA4G	-0.05	0.87	0.99
MMF	USM B	SEMA6A	0.019	0.89	0.99
MMF	USM B	SEMA6A-AS1	-0.13	0.53	0.93
MMF	USM B	SEMA7A	0.042	0.82	0.98
MMF	USM B	SENCR	0.043	0.83	0.98
MMF	USM B	SENP1	0.04	0.49	0.92
MMF	USM B	SENP2	0.056	0.39	0.89
MMF	USM B	SENP3	-0.36	0.076	0.71
MMF	USM B	SENP5	-0.046	0.49	0.92
MMF	USM B	SENP6	0.055	0.3	0.86
MMF	USM B	SENP7	0.11	0.15	0.78
MMF	USM B	SENP8	-0.11	0.65	0.96
MMF	USM B	15-Sep	0.0091	0.85	0.99
MMF	USM B	SEPHS1	-0.04	0.48	0.92
MMF	USM B	SEPHS2	0.058	0.15	0.78
MMF	USM B	SEPN1	0.054	0.72	0.97
MMF	USM B	SEPSECS	-0.0091	0.92	0.99
MMF	USM B	SEPSECS-AS1	0.1	0.4	0.9
MMF	USM B	1-Sep	0.045	0.28	0.85
MMF	USM B	10-Sep	-0.52	0.35	0.88
MMF	USM B	11-Sep	-0.19	0.083	0.72
MMF	USM B	2-Sep	-0.021	0.61	0.95
MMF	USM B	6-Sep	-0.069	0.11	0.75
MMF	USM B	7-Sep	0.066	0.23	0.84
MMF	USM B	SEPT7-AS1	0.09	0.56	0.94
MMF	USM B	SEPT7P2	0.035	0.61	0.95
MMF	USM B	8-Sep	0.073	0.77	0.97
MMF	USM B	9-Sep	-0.0087	0.92	0.99
MMF	USM B	SEPW1	0.032	0.63	0.96
MMF	USM B	SERAC1	0.11	0.51	0.93
MMF	USM B	SERBP1	-0.036	0.38	0.89
MMF	USM B	SERF2	-0.037	0.68	0.97
MMF	USM B	SERGEF	0.041	0.51	0.93
MMF	USM B	SERHL	0.26	0.33	0.87
MMF	USM B	SERHL2	0.0024	0.98	1
MMF	USM B	SERINC1	0.049	0.23	0.84
MMF	USM B	SERINC3	-0.014	0.76	0.97
MMF	USM B	SERINC4	0.14	0.38	0.89
MMF	USM B	SERINC5	0.25	0.22	0.83
MMF	USM B	SERP1	-0.22	0.064	0.7
MMF	USM B	SERPINA1	1.7	0.011	0.53
MMF	USM B	SERPINB1	0.055	0.31	0.87
MMF	USM B	SERPINB6	0.26	0.041	0.66
MMF	USM B	SERPINB8	0.049	0.66	0.96
MMF	USM B	SERPINB9	0.16	0.057	0.68
MMF	USM B	SERPINB9P1	0.24	0.063	0.69
MMF	USM B	SERPIND1	-0.31	0.21	0.82
MMF	USM B	SERPINE2	0.26	0.43	0.9
MMF	USM B	SERPINF1	-0.35	0.024	0.6
MMF	USM B	SERPINF2	-0.22	0.33	0.87
MMF	USM B	SERPING1	1.6	0.01	0.52
MMF	USM B	SERPINH1	0.069	0.77	0.97
MMF	USM B	SERPINI1	0.067	0.43	0.9
MMF	USM B	SERTAD1	-0.028	0.74	0.97
MMF	USM B	SERTAD2	0.13	0.12	0.76
MMF	USM B	SERTAD3	-0.0034	0.96	1
MMF	USM B	SESN1	0.57	0.018	0.58
MMF	USM B	SESN2	-0.11	0.32	0.87
MMF	USM B	SESN3	0.057	0.59	0.95
MMF	USM B	SESTD1	0.24	0.11	0.75
MMF	USM B	SET	-0.03	0.59	0.95
MMF	USM B	SETBP1	0.13	0.2	0.81
MMF	USM B	SETD1A	0.097	0.41	0.9
MMF	USM B	SETD1B	0.14	0.12	0.76
MMF	USM B	SETD2	0.071	0.23	0.84
MMF	USM B	SETD3	0.044	0.43	0.9
MMF	USM B	SETD4	-0.0044	0.95	1
MMF	USM B	SETD5	0.017	0.74	0.97
MMF	USM B	SETD6	-0.053	0.48	0.92
MMF	USM B	SETD7	-0.16	0.27	0.85
MMF	USM B	SETD8	-0.072	0.37	0.89
MMF	USM B	SETD9	-0.11	0.63	0.95
MMF	USM B	SETDB1	0.0068	0.93	0.99
MMF	USM B	SETDB2	0.025	0.6	0.95
MMF	USM B	SETMAR	-0.07	0.39	0.89
MMF	USM B	SETX	0.012	0.88	0.99
MMF	USM B	SEZ6	0.15	0.53	0.93
MMF	USM B	SF1	-0.0063	0.9	0.99
MMF	USM B	SF3A1	-0.0038	0.94	1
MMF	USM B	SF3A2	-0.1	0.17	0.79
MMF	USM B	SF3A3	0.025	0.49	0.92
MMF	USM B	SF3B1	0.033	0.56	0.94
MMF	USM B	SF3B2	-0.023	0.62	0.95
MMF	USM B	SF3B3	0.017	0.72	0.97
MMF	USM B	SF3B4	0.039	0.37	0.89
MMF	USM B	SF3B5	-0.12	0.16	0.79
MMF	USM B	SF3B6	-0.05	0.46	0.91
MMF	USM B	SFI1	0.048	0.52	0.93
MMF	USM B	SFMBT1	-0.034	0.61	0.95
MMF	USM B	SFMBT2	-0.22	0.14	0.78
MMF	USM B	SFPQ	-0.0036	0.93	0.99
MMF	USM B	SFR1	-0.0034	0.96	1
MMF	USM B	SFSWAP	0.1	0.094	0.74
MMF	USM B	SFT2D1	-0.027	0.66	0.96
MMF	USM B	SFT2D2	0.074	0.22	0.83
MMF	USM B	SFT2D3	0.09	0.14	0.78
MMF	USM B	SFXN1	-0.083	0.24	0.84
MMF	USM B	SFXN2	-0.029	0.79	0.98
MMF	USM B	SFXN3	0.059	0.55	0.94
MMF	USM B	SFXN4	-0.088	0.36	0.88
MMF	USM B	SFXN5	0.14	0.2	0.81
MMF	USM B	SGCA	-0.092	0.57	0.94
MMF	USM B	SGCB	0.21	0.047	0.66
MMF	USM B	SGCE	0.039	0.81	0.98
MMF	USM B	SGK1	-0.63	0.054	0.68
MMF	USM B	SGK223	0.0007	1	1
MMF	USM B	SGK494	-0.097	0.53	0.93
MMF	USM B	SGMS1	0.011	0.86	0.99
MMF	USM B	SGMS1-AS1	-0.11	0.37	0.89
MMF	USM B	SGOL1	0.033	0.75	0.97
MMF	USM B	SGOL2	-0.072	0.47	0.92
MMF	USM B	SGPL1	0.024	0.71	0.97
MMF	USM B	SGPP1	-0.073	0.42	0.9
MMF	USM B	SGPP2	0.061	0.78	0.98
MMF	USM B	SGSH	0.12	0.16	0.79
MMF	USM B	SGSM1	-0.31	0.56	0.94
MMF	USM B	SGSM2	0.014	0.89	0.99
MMF	USM B	SGSM3	0.046	0.41	0.9
MMF	USM B	SGTA	-0.073	0.22	0.83
MMF	USM B	SGTB	0.3	0.016	0.57
MMF	USM B	SH2B1	0.077	0.43	0.9
MMF	USM B	SH2B2	-0.039	0.6	0.95
MMF	USM B	SH2B3	-0.088	0.27	0.85
MMF	USM B	SH2D1B	0.6	0.31	0.87
MMF	USM B	SH2D2A	0.53	0.078	0.72
MMF	USM B	SH2D3A	0.075	0.36	0.89
MMF	USM B	SH2D3C	0.067	0.22	0.83
MMF	USM B	SH2D4A	0.19	0.45	0.91
MMF	USM B	SH3BGR	0.034	0.89	0.99
MMF	USM B	SH3BGRL	0.04	0.45	0.91
MMF	USM B	SH3BGRL3	0.009	0.9	0.99
MMF	USM B	SH3BP1	-0.068	0.57	0.94
MMF	USM B	SH3BP2	0.49	0.00011	0.26
MMF	USM B	SH3BP4	0.046	0.92	0.99
MMF	USM B	SH3BP5	0.022	0.78	0.97
MMF	USM B	SH3BP5-AS1	0.025	0.84	0.98
MMF	USM B	SH3BP5L	-0.19	0.17	0.79
MMF	USM B	SH3D21	-0.61	0.091	0.74
MMF	USM B	SH3GL1	0.093	0.1	0.75
MMF	USM B	SH3GLB1	-0.027	0.68	0.97
MMF	USM B	SH3GLB2	-0.11	0.15	0.78
MMF	USM B	SH3KBP1	0.039	0.34	0.87
MMF	USM B	SH3PXD2A	-0.14	0.35	0.88
MMF	USM B	SH3RF1	-0.095	0.66	0.96
MMF	USM B	SH3TC1	0.24	0.0058	0.5
MMF	USM B	SH3YL1	0.089	0.2	0.82
MMF	USM B	SHARPIN	0.028	0.53	0.93
MMF	USM B	SHC1	-0.038	0.5	0.93
MMF	USM B	SHCBP1	-0.5	0.22	0.83
MMF	USM B	SHF	0.11	0.55	0.94
MMF	USM B	SHFM1	-0.08	0.36	0.88
MMF	USM B	SHISA5	-0.048	0.49	0.92
MMF	USM B	SHISA8	0.51	0.009	0.52
MMF	USM B	SHKBP1	-0.0053	0.9	0.99
MMF	USM B	SHMT1	-0.33	0.0053	0.49
MMF	USM B	SHMT2	-0.17	0.03	0.62
MMF	USM B	SHOC2	0.046	0.34	0.87
MMF	USM B	SHPK	0.097	0.2	0.82
MMF	USM B	SHPRH	0.11	0.096	0.74
MMF	USM B	SHQ1	-0.12	0.043	0.66
MMF	USM B	SHROOM1	-0.075	0.79	0.98
MMF	USM B	SIAE	0.032	0.89	0.99
MMF	USM B	SIAH1	0.12	0.22	0.83
MMF	USM B	SIAH2	-0.077	0.26	0.84
MMF	USM B	SIDT1	-0.055	0.43	0.9
MMF	USM B	SIDT2	0.1	0.62	0.95
MMF	USM B	SIGIRR	0.056	0.52	0.93
MMF	USM B	SIGLEC1	1.5	0.018	0.57
MMF	USM B	SIGLEC10	-0.056	0.57	0.94
MMF	USM B	SIGLEC12	0.053	0.89	0.99
MMF	USM B	SIGLEC14	0.24	0.58	0.95
MMF	USM B	SIGLEC5	0.027	0.87	0.99
MMF	USM B	SIGLEC6	0.045	0.73	0.97
MMF	USM B	SIGLEC9	1.7	0.0033	0.41
MMF	USM B	SIGMAR1	-0.0018	0.98	1
MMF	USM B	SIK1	-0.18	0.21	0.82
MMF	USM B	SIK2	0.067	0.74	0.97
MMF	USM B	SIK3	-0.042	0.59	0.95
MMF	USM B	SIKE1	0.0085	0.88	0.99
MMF	USM B	SIL1	-0.57	0.033	0.63
MMF	USM B	SIMC1	0.045	0.49	0.92
MMF	USM B	SIN3A	0.09	0.12	0.75
MMF	USM B	SIN3B	-0.026	0.69	0.97
MMF	USM B	SIPA1	0.081	0.2	0.81
MMF	USM B	SIPA1L1	0.093	0.29	0.86
MMF	USM B	SIPA1L3	0.04	0.74	0.97
MMF	USM B	SIRPA	0.17	0.56	0.94
MMF	USM B	SIRPB1	0.18	0.61	0.95
MMF	USM B	SIRPB2	1.9	0.0018	0.38
MMF	USM B	SIRT1	0.069	0.28	0.85
MMF	USM B	SIRT2	-0.028	0.65	0.96
MMF	USM B	SIRT3	0.02	0.77	0.97
MMF	USM B	SIRT4	0.1	0.62	0.95
MMF	USM B	SIRT5	-0.022	0.65	0.96
MMF	USM B	SIRT6	-0.0051	0.97	1
MMF	USM B	SIRT7	0.016	0.73	0.97
MMF	USM B	SIT1	0.026	0.75	0.97
MMF	USM B	SIVA1	-0.057	0.33	0.87
MMF	USM B	SIX5	-0.23	0.49	0.92
MMF	USM B	SKA1	-0.69	0.039	0.65
MMF	USM B	SKA2	-0.022	0.81	0.98
MMF	USM B	SKA3	-0.98	0.092	0.74
MMF	USM B	SKAP1	0.28	0.14	0.78
MMF	USM B	SKAP2	0.077	0.17	0.79
MMF	USM B	SKI	0.19	0.29	0.86
MMF	USM B	SKIL	0.0013	0.99	1
MMF	USM B	SKIV2L	0.056	0.38	0.89
MMF	USM B	SKIV2L2	0.0031	0.96	1
MMF	USM B	SKP1	0.025	0.59	0.95
MMF	USM B	SKP2	-0.069	0.3	0.86
MMF	USM B	SLA	-0.0017	0.99	1
MMF	USM B	SLAIN1	-0.0014	0.99	1
MMF	USM B	SLAIN2	0.028	0.56	0.94
MMF	USM B	SLAMF1	0.079	0.54	0.94
MMF	USM B	SLAMF6	0.092	0.18	0.8
MMF	USM B	SLAMF7	-0.89	0.021	0.59
MMF	USM B	SLBP	0.011	0.82	0.98
MMF	USM B	SLC10A1	0.1	0.7	0.97
MMF	USM B	SLC10A3	-0.029	0.62	0.95
MMF	USM B	SLC10A7	-0.074	0.44	0.91
MMF	USM B	SLC11A1	0.56	0.04	0.65
MMF	USM B	SLC11A2	-0.043	0.6	0.95
MMF	USM B	SLC12A2	0.041	0.7	0.97
MMF	USM B	SLC12A3	-0.26	0.31	0.86
MMF	USM B	SLC12A4	-0.027	0.85	0.99
MMF	USM B	SLC12A6	0.022	0.84	0.98
MMF	USM B	SLC12A7	0.28	0.089	0.73
MMF	USM B	SLC12A8	0.7	0.058	0.69
MMF	USM B	SLC12A9	0.052	0.46	0.91
MMF	USM B	SLC13A4	-0.14	0.52	0.93
MMF	USM B	SLC13A5	0.42	0.061	0.69
MMF	USM B	SLC14A1	-0.086	0.72	0.97
MMF	USM B	SLC15A2	-0.017	0.9	0.99
MMF	USM B	SLC15A3	-0.031	0.82	0.98
MMF	USM B	SLC15A4	0.067	0.25	0.84
MMF	USM B	SLC16A1	-0.3	0.042	0.66
MMF	USM B	SLC16A1-AS1	0.046	0.63	0.95
MMF	USM B	SLC16A10	-0.42	0.31	0.87
MMF	USM B	SLC16A11	-0.16	0.56	0.94
MMF	USM B	SLC16A13	0.12	0.46	0.91
MMF	USM B	SLC16A14	-0.64	0.11	0.75
MMF	USM B	SLC16A3	-0.22	0.22	0.83
MMF	USM B	SLC16A4	-0.44	0.086	0.73
MMF	USM B	SLC16A5	0.056	0.71	0.97
MMF	USM B	SLC16A6	-0.39	0.15	0.78
MMF	USM B	SLC16A7	0.15	0.27	0.85
MMF	USM B	SLC17A5	0.081	0.28	0.85
MMF	USM B	SLC17A9	-0.17	0.19	0.81
MMF	USM B	SLC18A2	-0.092	0.74	0.97
MMF	USM B	SLC18B1	0.24	0.062	0.69
MMF	USM B	SLC19A1	-0.32	0.0096	0.52
MMF	USM B	SLC19A2	-0.011	0.97	1
MMF	USM B	SLC1A1	0.32	0.51	0.93
MMF	USM B	SLC1A4	-0.61	0.071	0.71
MMF	USM B	SLC1A5	-0.2	0.17	0.8
MMF	USM B	SLC20A1	0.094	0.15	0.78
MMF	USM B	SLC20A2	-0.025	0.8	0.98
MMF	USM B	SLC22A15	0.073	0.68	0.97
MMF	USM B	SLC22A17	0.98	0.026	0.61
MMF	USM B	SLC22A18	0.13	0.34	0.87
MMF	USM B	SLC22A23	0.079	0.73	0.97
MMF	USM B	SLC22A5	0.014	0.92	0.99
MMF	USM B	SLC23A1	-0.0067	0.97	1
MMF	USM B	SLC23A2	0.024	0.84	0.99
MMF	USM B	SLC23A3	0.04	0.88	0.99
MMF	USM B	SLC24A1	0.14	0.17	0.79
MMF	USM B	SLC24A4	0.86	0.066	0.7
MMF	USM B	SLC25A1	0.014	0.82	0.98
MMF	USM B	SLC25A10	-0.22	0.3	0.86
MMF	USM B	SLC25A11	-0.045	0.42	0.9
MMF	USM B	SLC25A12	-0.14	0.0091	0.52
MMF	USM B	SLC25A13	-0.053	0.5	0.93
MMF	USM B	SLC25A14	0.007	0.92	0.99
MMF	USM B	SLC25A15	-0.027	0.87	0.99
MMF	USM B	SLC25A16	-0.053	0.59	0.95
MMF	USM B	SLC25A17	-0.074	0.18	0.81
MMF	USM B	SLC25A19	0.031	0.64	0.96
MMF	USM B	SLC25A20	-0.14	0.33	0.87
MMF	USM B	SLC25A22	0.02	0.81	0.98
MMF	USM B	SLC25A23	-0.2	0.08	0.72
MMF	USM B	SLC25A24	0.11	0.14	0.78
MMF	USM B	SLC25A25	0.1	0.26	0.85
MMF	USM B	SLC25A25-AS1	-0.078	0.51	0.93
MMF	USM B	SLC25A26	-0.08	0.13	0.76
MMF	USM B	SLC25A28	0.057	0.36	0.88
MMF	USM B	SLC25A29	0.25	0.14	0.78
MMF	USM B	SLC25A3	-0.12	0.017	0.57
MMF	USM B	SLC25A30	0.056	0.63	0.95
MMF	USM B	SLC25A32	-0.048	0.41	0.9
MMF	USM B	SLC25A33	-0.058	0.37	0.89
MMF	USM B	SLC25A34	-0.23	0.37	0.89
MMF	USM B	SLC25A35	0.13	0.4	0.9
MMF	USM B	SLC25A36	-0.0058	0.9	0.99
MMF	USM B	SLC25A37	0.042	0.68	0.96
MMF	USM B	SLC25A38	0.018	0.67	0.96
MMF	USM B	SLC25A39	-0.051	0.38	0.89
MMF	USM B	SLC25A4	-0.18	0.14	0.78
MMF	USM B	SLC25A40	-0.019	0.8	0.98
MMF	USM B	SLC25A42	0.098	0.29	0.86
MMF	USM B	SLC25A43	0.0072	0.92	0.99
MMF	USM B	SLC25A44	0.093	0.1	0.75
MMF	USM B	SLC25A45	0.021	0.77	0.97
MMF	USM B	SLC25A46	-0.11	0.085	0.72
MMF	USM B	SLC25A5	-0.12	0.069	0.7
MMF	USM B	SLC25A5-AS1	-0.29	0.12	0.75
MMF	USM B	SLC25A51	0.019	0.84	0.99
MMF	USM B	SLC25A53	-0.1	0.55	0.94
MMF	USM B	SLC26A1	0.13	0.39	0.89
MMF	USM B	SLC26A11	0.029	0.87	0.99
MMF	USM B	SLC26A2	-0.049	0.63	0.95
MMF	USM B	SLC26A6	-0.11	0.27	0.85
MMF	USM B	SLC27A1	-0.13	0.44	0.91
MMF	USM B	SLC27A2	0.12	0.8	0.98
MMF	USM B	SLC27A3	-0.04	0.74	0.97
MMF	USM B	SLC27A4	-0.086	0.43	0.9
MMF	USM B	SLC27A5	0.032	0.79	0.98
MMF	USM B	SLC29A1	-0.17	0.16	0.79
MMF	USM B	SLC29A2	-0.016	0.89	0.99
MMF	USM B	SLC29A3	-0.058	0.6	0.95
MMF	USM B	SLC2A1	0.013	0.84	0.98
MMF	USM B	SLC2A1-AS1	0.066	0.8	0.98
MMF	USM B	SLC2A11	-0.037	0.67	0.96
MMF	USM B	SLC2A12	0.26	0.14	0.78
MMF	USM B	SLC2A13	0.15	0.33	0.87
MMF	USM B	SLC2A3	0.067	0.55	0.94
MMF	USM B	SLC2A4RG	-0.19	0.35	0.88
MMF	USM B	SLC2A5	0.052	0.79	0.98
MMF	USM B	SLC2A6	0.018	0.81	0.98
MMF	USM B	SLC2A8	-0.14	0.15	0.78
MMF	USM B	SLC2A9	0.2	0.53	0.93
MMF	USM B	SLC30A1	-0.18	0.043	0.66
MMF	USM B	SLC30A4	0.24	0.16	0.79
MMF	USM B	SLC30A5	-0.081	0.21	0.82
MMF	USM B	SLC30A6	-0.036	0.65	0.96
MMF	USM B	SLC30A7	-0.053	0.47	0.92
MMF	USM B	SLC30A9	-0.027	0.56	0.94
MMF	USM B	SLC31A1	-0.067	0.73	0.97
MMF	USM B	SLC31A2	0.28	0.31	0.87
MMF	USM B	SLC33A1	-0.21	0.068	0.7
MMF	USM B	SLC35A1	0.053	0.31	0.87
MMF	USM B	SLC35A2	-0.093	0.27	0.85
MMF	USM B	SLC35A3	-0.031	0.62	0.95
MMF	USM B	SLC35A4	-0.069	0.19	0.81
MMF	USM B	SLC35A5	-0.051	0.39	0.89
MMF	USM B	SLC35B1	-0.44	0.024	0.59
MMF	USM B	SLC35B2	-0.086	0.15	0.78
MMF	USM B	SLC35B3	0.036	0.53	0.93
MMF	USM B	SLC35B4	0.094	0.21	0.82
MMF	USM B	SLC35C1	-0.22	0.012	0.55
MMF	USM B	SLC35C2	-0.02	0.67	0.96
MMF	USM B	SLC35D1	-0.022	0.84	0.98
MMF	USM B	SLC35D2	-0.14	0.17	0.8
MMF	USM B	SLC35E1	-0.081	0.091	0.74
MMF	USM B	SLC35E2	0.0042	0.98	1
MMF	USM B	SLC35E2B	-0.0063	0.94	1
MMF	USM B	SLC35E3	0.053	0.4	0.9
MMF	USM B	SLC35E4	0.23	0.29	0.85
MMF	USM B	SLC35F2	-0.15	0.23	0.84
MMF	USM B	SLC35F5	0.019	0.81	0.98
MMF	USM B	SLC35F6	-0.065	0.53	0.93
MMF	USM B	SLC35G1	-0.16	0.54	0.94
MMF	USM B	SLC36A1	0.027	0.83	0.98
MMF	USM B	SLC36A4	0.086	0.22	0.83
MMF	USM B	SLC37A1	-0.11	0.17	0.79
MMF	USM B	SLC37A2	0.21	0.14	0.78
MMF	USM B	SLC37A3	0.054	0.57	0.94
MMF	USM B	SLC37A4	-0.015	0.86	0.99
MMF	USM B	SLC38A1	0.061	0.34	0.87
MMF	USM B	SLC38A10	-0.12	0.25	0.84
MMF	USM B	SLC38A11	-0.27	0.46	0.92
MMF	USM B	SLC38A2	-0.038	0.61	0.95
MMF	USM B	SLC38A5	-0.5	0.038	0.64
MMF	USM B	SLC38A6	-0.04	0.68	0.97
MMF	USM B	SLC38A7	-0.00037	1	1
MMF	USM B	SLC38A9	-0.12	0.055	0.68
MMF	USM B	SLC39A1	0.063	0.27	0.85
MMF	USM B	SLC39A10	0.12	0.18	0.8
MMF	USM B	SLC39A11	-0.17	0.096	0.74
MMF	USM B	SLC39A13	0.059	0.29	0.86
MMF	USM B	SLC39A14	-0.28	0.046	0.66
MMF	USM B	SLC39A3	-0.042	0.46	0.91
MMF	USM B	SLC39A4	-0.038	0.68	0.97
MMF	USM B	SLC39A6	-0.061	0.25	0.84
MMF	USM B	SLC39A7	-0.23	0.23	0.83
MMF	USM B	SLC39A8	-0.11	0.56	0.94
MMF	USM B	SLC39A9	-0.099	0.19	0.81
MMF	USM B	SLC3A1	-0.086	0.71	0.97
MMF	USM B	SLC3A2	-0.19	0.1	0.75
MMF	USM B	SLC40A1	0.86	0.15	0.78
MMF	USM B	SLC41A1	0.063	0.41	0.9
MMF	USM B	SLC41A2	-0.041	0.9	0.99
MMF	USM B	SLC41A3	0.0001	1	1
MMF	USM B	SLC43A1	0.028	0.87	0.99
MMF	USM B	SLC43A2	0.021	0.78	0.98
MMF	USM B	SLC43A3	-0.03	0.8	0.98
MMF	USM B	SLC44A1	-0.34	0.14	0.78
MMF	USM B	SLC44A2	0.12	0.056	0.68
MMF	USM B	SLC45A3	-0.14	0.56	0.94
MMF	USM B	SLC45A4	-0.24	0.13	0.77
MMF	USM B	SLC46A1	0.018	0.94	0.99
MMF	USM B	SLC46A2	0.72	0.081	0.72
MMF	USM B	SLC46A3	0.14	0.028	0.62
MMF	USM B	SLC47A1	0.75	0.1	0.75
MMF	USM B	SLC48A1	-0.092	0.15	0.78
MMF	USM B	SLC4A11	0.13	0.65	0.96
MMF	USM B	SLC4A1AP	0.0053	0.89	0.99
MMF	USM B	SLC4A2	0.024	0.73	0.97
MMF	USM B	SLC4A5	0.099	0.49	0.92
MMF	USM B	SLC4A7	0.15	0.15	0.78
MMF	USM B	SLC4A8	0.32	0.073	0.71
MMF	USM B	SLC50A1	-0.041	0.57	0.94
MMF	USM B	SLC52A2	-0.12	0.14	0.78
MMF	USM B	SLC5A10	-0.085	0.59	0.95
MMF	USM B	SLC5A3	-0.094	0.5	0.93
MMF	USM B	SLC5A6	-0.068	0.26	0.84
MMF	USM B	SLC6A16	0.18	0.1	0.75
MMF	USM B	SLC6A6	0.083	0.47	0.92
MMF	USM B	SLC6A9	-0.67	0.076	0.71
MMF	USM B	SLC7A1	-0.25	0.16	0.79
MMF	USM B	SLC7A11	-1.2	0.04	0.65
MMF	USM B	SLC7A5	-0.84	0.012	0.55
MMF	USM B	SLC7A5P1	-0.069	0.66	0.96
MMF	USM B	SLC7A5P2	0.13	0.4	0.89
MMF	USM B	SLC7A6	0.056	0.36	0.88
MMF	USM B	SLC7A6OS	0.069	0.22	0.83
MMF	USM B	SLC7A7	-0.035	0.83	0.98
MMF	USM B	SLC7A8	0.074	0.81	0.98
MMF	USM B	SLC8B1	0.04	0.67	0.96
MMF	USM B	SLC9A1	-0.0098	0.91	0.99
MMF	USM B	SLC9A3R1	-0.24	0.12	0.76
MMF	USM B	SLC9A5	0.16	0.5	0.93
MMF	USM B	SLC9A6	0.047	0.56	0.94
MMF	USM B	SLC9A7	-0.00037	1	1
MMF	USM B	SLC9A8	0.025	0.71	0.97
MMF	USM B	SLC9A9	0.15	0.11	0.75
MMF	USM B	SLC9B1	-0.042	0.81	0.98
MMF	USM B	SLC9B2	-0.06	0.45	0.91
MMF	USM B	SLC9C1	0.34	0.27	0.85
MMF	USM B	SLCO3A1	-0.57	0.28	0.85
MMF	USM B	SLCO4A1	-0.18	0.28	0.85
MMF	USM B	SLCO4C1	0.38	0.25	0.84
MMF	USM B	SLCO5A1	0.23	0.37	0.89
MMF	USM B	SLF1	0.12	0.13	0.76
MMF	USM B	SLF2	0.099	0.11	0.75
MMF	USM B	SLFN11	-0.045	0.63	0.95
MMF	USM B	SLFN12	-0.07	0.57	0.94
MMF	USM B	SLFN12L	0.034	0.85	0.99
MMF	USM B	SLFN13	-0.1	0.4	0.9
MMF	USM B	SLFN14	0.29	0.5	0.93
MMF	USM B	SLFN5	-0.14	0.66	0.96
MMF	USM B	SLIRP	-0.056	0.52	0.93
MMF	USM B	SLK	0.12	0.026	0.61
MMF	USM B	SLMAP	0.011	0.83	0.98
MMF	USM B	SLMO2	0.0053	0.93	0.99
MMF	USM B	SLTM	0.0054	0.88	0.99
MMF	USM B	SLU7	0.0017	0.96	1
MMF	USM B	SLX4	-0.084	0.51	0.93
MMF	USM B	SLX4IP	-0.037	0.58	0.94
MMF	USM B	SMA4	-0.18	0.25	0.84
MMF	USM B	SMAD2	0.084	0.032	0.63
MMF	USM B	SMAD3	0.2	0.053	0.67
MMF	USM B	SMAD4	0.049	0.38	0.89
MMF	USM B	SMAD5	0.036	0.64	0.96
MMF	USM B	SMAD7	-0.2	0.47	0.92
MMF	USM B	SMAD9	0.09	0.62	0.95
MMF	USM B	SMAGP	0.022	0.88	0.99
MMF	USM B	SMAP1	-0.068	0.29	0.86
MMF	USM B	SMAP2	0.13	0.3	0.86
MMF	USM B	SMARCA2	0.023	0.72	0.97
MMF	USM B	SMARCA4	0.055	0.28	0.85
MMF	USM B	SMARCA5	-0.03	0.5	0.93
MMF	USM B	SMARCA5-AS1	-0.1	0.69	0.97
MMF	USM B	SMARCAD1	-0.044	0.51	0.93
MMF	USM B	SMARCAL1	-0.019	0.69	0.97
MMF	USM B	SMARCB1	-0.069	0.22	0.83
MMF	USM B	SMARCC1	0.0042	0.93	0.99
MMF	USM B	SMARCC2	0.035	0.41	0.9
MMF	USM B	SMARCD1	-0.024	0.69	0.97
MMF	USM B	SMARCD2	-0.019	0.6	0.95
MMF	USM B	SMARCD3	0.38	0.13	0.76
MMF	USM B	SMARCE1	-0.041	0.39	0.89
MMF	USM B	SMC1A	0.0097	0.84	0.98
MMF	USM B	SMC2	0.018	0.79	0.98
MMF	USM B	SMC3	0.052	0.18	0.81
MMF	USM B	SMC4	-0.057	0.57	0.94
MMF	USM B	SMC5	0.13	0.01	0.52
MMF	USM B	SMC6	0.002	0.97	1
MMF	USM B	SMCHD1	0.019	0.75	0.97
MMF	USM B	SMCO4	0.0049	0.98	1
MMF	USM B	SMCR8	-0.011	0.94	1
MMF	USM B	SMDT1	-0.09	0.13	0.77
MMF	USM B	SMG1	0.065	0.41	0.9
MMF	USM B	SMG1P1	0.34	0.05	0.67
MMF	USM B	SMG1P2	0.16	0.056	0.68
MMF	USM B	SMG1P3	0.055	0.75	0.97
MMF	USM B	SMG1P5	-0.036	0.79	0.98
MMF	USM B	SMG1P7	-0.12	0.54	0.93
MMF	USM B	SMG5	-0.02	0.71	0.97
MMF	USM B	SMG6	0.032	0.72	0.97
MMF	USM B	SMG7	-0.0094	0.87	0.99
MMF	USM B	SMG8	-0.023	0.75	0.97
MMF	USM B	SMG9	0.0078	0.9	0.99
MMF	USM B	SMIM10L1	0.0015	0.99	1
MMF	USM B	SMIM12	-0.02	0.66	0.96
MMF	USM B	SMIM13	-0.11	0.37	0.89
MMF	USM B	SMIM14	0.075	0.36	0.88
MMF	USM B	SMIM15	-0.099	0.07	0.71
MMF	USM B	SMIM18	-0.051	0.86	0.99
MMF	USM B	SMIM19	-0.01	0.87	0.99
MMF	USM B	SMIM20	-0.11	0.12	0.76
MMF	USM B	SMIM4	0.035	0.74	0.97
MMF	USM B	SMIM7	-0.0087	0.83	0.98
MMF	USM B	SMIM8	0.083	0.3	0.86
MMF	USM B	SMKR1	-0.083	0.71	0.97
MMF	USM B	SMNDC1	-0.013	0.82	0.98
MMF	USM B	SMOX	-1.3	0.035	0.64
MMF	USM B	SMPD1	-0.055	0.56	0.94
MMF	USM B	SMPD2	0.0038	0.95	1
MMF	USM B	SMPD3	-0.25	0.085	0.73
MMF	USM B	SMPD4	-0.055	0.29	0.86
MMF	USM B	SMPDL3A	0.74	0.013	0.55
MMF	USM B	SMS	-0.06	0.16	0.78
MMF	USM B	SMTN	-0.19	0.24	0.84
MMF	USM B	SMTNL1	-0.16	0.31	0.86
MMF	USM B	SMU1	0.022	0.65	0.96
MMF	USM B	SMUG1	0.0052	0.93	0.99
MMF	USM B	SMURF1	0.095	0.27	0.85
MMF	USM B	SMURF2	0.13	0.071	0.71
MMF	USM B	SMYD2	-0.012	0.82	0.98
MMF	USM B	SMYD3	-0.086	0.19	0.81
MMF	USM B	SMYD4	-0.054	0.49	0.92
MMF	USM B	SMYD5	0.045	0.52	0.93
MMF	USM B	SNAI3	0.024	0.82	0.98
MMF	USM B	SNAI3-AS1	-0.0077	0.96	1
MMF	USM B	SNAP23	0.083	0.15	0.78
MMF	USM B	SNAP29	-0.01	0.85	0.99
MMF	USM B	SNAP47	0.084	0.25	0.84
MMF	USM B	SNAPC1	0.017	0.83	0.98
MMF	USM B	SNAPC2	-0.062	0.42	0.9
MMF	USM B	SNAPC3	-0.036	0.55	0.94
MMF	USM B	SNAPC4	0.011	0.92	0.99
MMF	USM B	SNAPC5	-0.034	0.53	0.93
MMF	USM B	SNAPIN	0.021	0.67	0.96
MMF	USM B	SND1	-0.14	0.096	0.74
MMF	USM B	SND1-IT1	0.0065	0.98	1
MMF	USM B	SNED1	0.24	0.15	0.78
MMF	USM B	SNF8	-0.091	0.14	0.78
MMF	USM B	SNHG1	-0.066	0.42	0.9
MMF	USM B	SNHG10	0.042	0.67	0.96
MMF	USM B	SNHG11	-0.0058	0.93	0.99
MMF	USM B	SNHG12	0.17	0.12	0.75
MMF	USM B	SNHG15	0.0069	0.9	0.99
MMF	USM B	SNHG16	-0.029	0.62	0.95
MMF	USM B	SNHG17	-0.026	0.76	0.97
MMF	USM B	SNHG20	0.083	0.43	0.9
MMF	USM B	SNHG21	-0.017	0.86	0.99
MMF	USM B	SNHG3	-0.025	0.73	0.97
MMF	USM B	SNHG4	-0.043	0.86	0.99
MMF	USM B	SNHG5	-0.048	0.72	0.97
MMF	USM B	SNHG6	-0.081	0.42	0.9
MMF	USM B	SNHG7	-0.01	0.92	0.99
MMF	USM B	SNHG8	0.053	0.55	0.94
MMF	USM B	SNHG9	-0.025	0.88	0.99
MMF	USM B	SNIP1	0.078	0.39	0.89
MMF	USM B	SNN	-0.012	0.87	0.99
MMF	USM B	SNORA25	-0.25	0.23	0.84
MMF	USM B	SNORA26	0.22	0.26	0.85
MMF	USM B	SNORA27	-0.0076	0.96	1
MMF	USM B	SNORA28	0.016	0.93	0.99
MMF	USM B	SNORA32	0.021	0.92	0.99
MMF	USM B	SNORA4	-0.048	0.83	0.98
MMF	USM B	SNORA40	-0.023	0.92	0.99
MMF	USM B	SNORA48	0.056	0.75	0.97
MMF	USM B	SNORA5C	0.22	0.18	0.81
MMF	USM B	SNORA60	-0.21	0.39	0.89
MMF	USM B	SNORA62	0.068	0.75	0.97
MMF	USM B	SNORA68	-0.016	0.94	1
MMF	USM B	SNORA70	-0.1	0.38	0.89
MMF	USM B	SNORA70F	-0.13	0.64	0.96
MMF	USM B	SNORA70G	0.15	0.41	0.9
MMF	USM B	SNORA71D	-0.22	0.42	0.9
MMF	USM B	SNORA71E	-0.077	0.75	0.97
MMF	USM B	SNORA8	0.011	0.95	1
MMF	USM B	SNORA80B	-0.095	0.52	0.93
MMF	USM B	SNORA9	-0.18	0.2	0.81
MMF	USM B	SNORD10	-0.26	0.16	0.79
MMF	USM B	SNORD102	0.28	0.081	0.72
MMF	USM B	SNORD11	0.076	0.71	0.97
MMF	USM B	SNORD110	-0.029	0.84	0.98
MMF	USM B	SNORD12C	0.11	0.5	0.93
MMF	USM B	SNORD13	-0.13	0.56	0.94
MMF	USM B	SNORD14A	-0.014	0.94	0.99
MMF	USM B	SNORD14B	0.092	0.56	0.94
MMF	USM B	SNORD17	0.2	0.43	0.9
MMF	USM B	SNORD31	-0.07	0.73	0.97
MMF	USM B	SNORD35B	-0.21	0.25	0.84
MMF	USM B	SNORD3A	-0.077	0.73	0.97
MMF	USM B	SNORD45A	0.095	0.63	0.95
MMF	USM B	SNORD45B	-0.04	0.87	0.99
MMF	USM B	SNORD45C	0.057	0.79	0.98
MMF	USM B	SNORD47	-0.082	0.7	0.97
MMF	USM B	SNORD59A	0.18	0.3	0.86
MMF	USM B	SNORD63	-0.32	0.12	0.76
MMF	USM B	SNORD80	-0.01	0.95	1
MMF	USM B	SNORD94	-0.14	0.43	0.9
MMF	USM B	SNORD96A	-0.13	0.49	0.92
MMF	USM B	SNPH	-0.048	0.88	0.99
MMF	USM B	SNRK	0.11	0.093	0.74
MMF	USM B	SNRNP200	0.029	0.71	0.97
MMF	USM B	SNRNP25	0.0095	0.88	0.99
MMF	USM B	SNRNP27	-0.038	0.48	0.92
MMF	USM B	SNRNP35	0.016	0.73	0.97
MMF	USM B	SNRNP40	-0.0063	0.88	0.99
MMF	USM B	SNRNP48	-0.0063	0.94	1
MMF	USM B	SNRNP70	-0.025	0.64	0.96
MMF	USM B	SNRPA	0.0074	0.9	0.99
MMF	USM B	SNRPA1	-0.0052	0.93	0.99
MMF	USM B	SNRPB	-0.043	0.33	0.87
MMF	USM B	SNRPB2	-0.11	0.095	0.74
MMF	USM B	SNRPC	-0.055	0.37	0.89
MMF	USM B	SNRPD1	-0.11	0.085	0.72
MMF	USM B	SNRPD2	-0.11	0.12	0.76
MMF	USM B	SNRPD3	0.012	0.79	0.98
MMF	USM B	SNRPE	-0.11	0.11	0.75
MMF	USM B	SNRPF	-0.098	0.18	0.81
MMF	USM B	SNRPG	-0.13	0.18	0.8
MMF	USM B	SNTA1	0.078	0.49	0.92
MMF	USM B	SNTB1	-0.032	0.71	0.97
MMF	USM B	SNTB2	0.12	0.19	0.81
MMF	USM B	SNU13	-0.064	0.22	0.83
MMF	USM B	SNUPN	0.026	0.61	0.95
MMF	USM B	SNW1	-0.0017	0.97	1
MMF	USM B	SNX1	0.04	0.34	0.87
MMF	USM B	SNX10	-0.03	0.73	0.97
MMF	USM B	SNX11	0.0011	0.99	1
MMF	USM B	SNX12	-0.2	0.18	0.8
MMF	USM B	SNX13	-0.0032	0.96	1
MMF	USM B	SNX14	-0.011	0.8	0.98
MMF	USM B	SNX16	0.15	0.21	0.83
MMF	USM B	SNX17	-0.009	0.8	0.98
MMF	USM B	SNX18	0.17	0.087	0.73
MMF	USM B	SNX19	-0.022	0.72	0.97
MMF	USM B	SNX2	0.02	0.75	0.97
MMF	USM B	SNX20	0.031	0.52	0.93
MMF	USM B	SNX21	0.099	0.42	0.9
MMF	USM B	SNX22	0.17	0.078	0.72
MMF	USM B	SNX24	-0.27	0.068	0.7
MMF	USM B	SNX25	-0.15	0.015	0.57
MMF	USM B	SNX27	0.073	0.16	0.79
MMF	USM B	SNX29	0.2	0.065	0.7
MMF	USM B	SNX29P1	0.065	0.79	0.98
MMF	USM B	SNX29P2	0.32	0.092	0.74
MMF	USM B	SNX3	0.022	0.7	0.97
MMF	USM B	SNX30	0.21	0.17	0.79
MMF	USM B	SNX32	-0.03	0.92	0.99
MMF	USM B	SNX4	-0.19	0.0024	0.38
MMF	USM B	SNX5	-0.0089	0.85	0.99
MMF	USM B	SNX6	0.013	0.76	0.97
MMF	USM B	SNX7	-0.62	0.42	0.9
MMF	USM B	SNX8	0.035	0.62	0.95
MMF	USM B	SNX9	0.094	0.37	0.89
MMF	USM B	SOAT1	0.0089	0.92	0.99
MMF	USM B	SOBP	0.015	0.92	0.99
MMF	USM B	SOCS1	0.16	0.31	0.87
MMF	USM B	SOCS2	-0.26	0.47	0.92
MMF	USM B	SOCS3	0.35	0.33	0.87
MMF	USM B	SOCS4	0.14	0.11	0.75
MMF	USM B	SOCS5	-0.16	0.24	0.84
MMF	USM B	SOCS6	0.31	0.44	0.91
MMF	USM B	SOCS7	0.015	0.94	1
MMF	USM B	SOD1	-0.0082	0.87	0.99
MMF	USM B	SOD2	0.12	0.088	0.73
MMF	USM B	SOGA1	-0.046	0.7	0.97
MMF	USM B	SOGA3	0.096	0.65	0.96
MMF	USM B	SON	0.058	0.15	0.78
MMF	USM B	SORBS1	-0.23	0.59	0.95
MMF	USM B	SORBS3	-0.11	0.44	0.91
MMF	USM B	SORD	-0.05	0.5	0.93
MMF	USM B	SORL1	0.46	0.0061	0.5
MMF	USM B	SORT1	0.46	0.44	0.91
MMF	USM B	SOS1	-0.086	0.23	0.83
MMF	USM B	SOS2	0.059	0.41	0.9
MMF	USM B	SOWAHD	0.051	0.55	0.94
MMF	USM B	SOX12	-0.076	0.5	0.93
MMF	USM B	SOX30	0.077	0.57	0.94
MMF	USM B	SOX4	0.38	0.05	0.67
MMF	USM B	SOX5	0.12	0.48	0.92
MMF	USM B	SOX7	-0.99	0.0058	0.5
MMF	USM B	SP1	-0.009	0.92	0.99
MMF	USM B	SP100	0.036	0.38	0.89
MMF	USM B	SP110	-0.021	0.73	0.97
MMF	USM B	SP140	-0.068	0.13	0.77
MMF	USM B	SP140L	0.11	0.084	0.72
MMF	USM B	SP2	0.031	0.55	0.94
MMF	USM B	SP2-AS1	-0.34	0.042	0.66
MMF	USM B	SP3	0.036	0.5	0.93
MMF	USM B	SP4	0.099	0.15	0.78
MMF	USM B	SPACA3	-1.8	0.013	0.55
MMF	USM B	SPAG1	0.076	0.45	0.91
MMF	USM B	SPAG16	0.094	0.33	0.87
MMF	USM B	SPAG4	-0.32	0.29	0.86
MMF	USM B	SPAG5	-0.25	0.3	0.86
MMF	USM B	SPAG5-AS1	0.23	0.28	0.85
MMF	USM B	SPAG7	-0.049	0.36	0.89
MMF	USM B	SPAG8	-0.2	0.36	0.88
MMF	USM B	SPAG9	0.005	0.94	0.99
MMF	USM B	SPARC	-1.2	0.082	0.72
MMF	USM B	SPAST	-0.062	0.41	0.9
MMF	USM B	SPATA1	0.092	0.46	0.92
MMF	USM B	SPATA13	0.039	0.77	0.97
MMF	USM B	SPATA2	0.013	0.86	0.99
MMF	USM B	SPATA20	0.085	0.39	0.89
MMF	USM B	SPATA21	0.072	0.78	0.97
MMF	USM B	SPATA24	-0.067	0.67	0.96
MMF	USM B	SPATA2L	0.003	0.97	1
MMF	USM B	SPATA33	-0.0047	0.97	1
MMF	USM B	SPATA5	0.13	0.2	0.82
MMF	USM B	SPATA5L1	0.045	0.52	0.93
MMF	USM B	SPATA6	0.24	0.44	0.9
MMF	USM B	SPATA6L	-0.024	0.95	1
MMF	USM B	SPATA7	-0.051	0.82	0.98
MMF	USM B	SPATC1	0.26	0.26	0.84
MMF	USM B	SPATC1L	-0.16	0.068	0.7
MMF	USM B	SPATS2	-0.27	0.037	0.64
MMF	USM B	SPATS2L	0.01	0.97	1
MMF	USM B	SPC25	-1.2	0.059	0.69
MMF	USM B	SPCS1	-0.29	0.059	0.69
MMF	USM B	SPCS2	-0.22	0.11	0.75
MMF	USM B	SPCS3	-0.36	0.064	0.69
MMF	USM B	SPDL1	0.081	0.33	0.87
MMF	USM B	SPDYE1	0.11	0.5	0.93
MMF	USM B	SPDYE3	0.085	0.43	0.9
MMF	USM B	SPDYE5	-0.011	0.94	1
MMF	USM B	SPDYE6	-0.086	0.7	0.97
MMF	USM B	SPECC1	0.1	0.48	0.92
MMF	USM B	SPECC1L	-0.0014	0.99	1
MMF	USM B	SPEF2	0.34	0.47	0.92
MMF	USM B	SPEN	0.11	0.032	0.63
MMF	USM B	SPG11	0.063	0.4	0.9
MMF	USM B	SPG20	-0.0058	0.97	1
MMF	USM B	SPG21	0.021	0.55	0.94
MMF	USM B	SPG7	0.023	0.65	0.96
MMF	USM B	SPHK2	0.038	0.5	0.93
MMF	USM B	SPI1	0.064	0.44	0.9
MMF	USM B	SPIB	-0.0087	0.92	0.99
MMF	USM B	SPICE1	-0.13	0.091	0.74
MMF	USM B	SPIDR	-0.012	0.8	0.98
MMF	USM B	SPIN1	0.074	0.31	0.87
MMF	USM B	SPIN2B	-0.074	0.35	0.88
MMF	USM B	SPIN3	-0.019	0.86	0.99
MMF	USM B	SPIN4	0.07	0.61	0.95
MMF	USM B	SPINK2	0.48	0.22	0.83
MMF	USM B	SPINT1	-0.012	0.93	0.99
MMF	USM B	SPINT2	0.15	0.032	0.63
MMF	USM B	SPIRE1	0.11	0.72	0.97
MMF	USM B	SPN	-0.55	0.13	0.78
MMF	USM B	SPNS1	0.042	0.51	0.93
MMF	USM B	SPNS3	0.029	0.92	0.99
MMF	USM B	SPOCK2	0.15	0.18	0.8
MMF	USM B	SPON1	-0.16	0.51	0.93
MMF	USM B	SPON2	-0.21	0.5	0.93
MMF	USM B	SPOP	-0.068	0.1	0.75
MMF	USM B	SPOPL	0.0013	0.99	1
MMF	USM B	SPPL2A	0.028	0.59	0.95
MMF	USM B	SPPL2B	0.036	0.59	0.95
MMF	USM B	SPPL3	-0.019	0.72	0.97
MMF	USM B	SPRED1	1.3	0.0025	0.38
MMF	USM B	SPRED2	0.67	0.12	0.75
MMF	USM B	SPRN	-0.044	0.82	0.98
MMF	USM B	SPRTN	-0.038	0.54	0.93
MMF	USM B	SPRY1	0.95	0.011	0.53
MMF	USM B	SPRY2	0.031	0.94	0.99
MMF	USM B	SPRYD3	-0.036	0.55	0.94
MMF	USM B	SPRYD4	0.076	0.44	0.91
MMF	USM B	SPRYD7	-0.0074	0.92	0.99
MMF	USM B	SPSB1	-0.23	0.44	0.91
MMF	USM B	SPSB2	-0.046	0.78	0.98
MMF	USM B	SPSB3	0.071	0.15	0.78
MMF	USM B	SPTAN1	0.072	0.51	0.93
MMF	USM B	SPTBN1	-0.049	0.69	0.97
MMF	USM B	SPTBN5	0.1	0.68	0.97
MMF	USM B	SPTLC1	-0.027	0.56	0.94
MMF	USM B	SPTLC2	0.051	0.47	0.92
MMF	USM B	SPTSSA	-0.19	0.057	0.68
MMF	USM B	SPTY2D1	-0.18	0.085	0.72
MMF	USM B	SQLE	-0.037	0.71	0.97
MMF	USM B	SQRDL	0.014	0.82	0.98
MMF	USM B	SQSTM1	-0.019	0.69	0.97
MMF	USM B	SRA1	-0.15	0.039	0.64
MMF	USM B	SRBD1	0.025	0.74	0.97
MMF	USM B	SRC	-0.19	0.4	0.9
MMF	USM B	SRCAP	0.063	0.49	0.92
MMF	USM B	SRD5A1	-0.048	0.46	0.92
MMF	USM B	SRD5A3	-0.2	0.14	0.78
MMF	USM B	SREBF1	-0.063	0.45	0.91
MMF	USM B	SREBF2	0.024	0.74	0.97
MMF	USM B	SREK1	-0.026	0.56	0.94
MMF	USM B	SREK1IP1	-0.023	0.75	0.97
MMF	USM B	SRF	-0.025	0.78	0.98
MMF	USM B	SRFBP1	0.076	0.2	0.82
MMF	USM B	SRGAP2	-0.00024	1	1
MMF	USM B	SRGAP2B	0.25	0.053	0.68
MMF	USM B	SRGAP2C	0.11	0.33	0.87
MMF	USM B	SRGAP3	0.1	0.77	0.97
MMF	USM B	SRGN	-0.44	0.058	0.69
MMF	USM B	SRI	0.1	0.066	0.7
MMF	USM B	SRM	-0.21	0.087	0.73
MMF	USM B	SRMS	-0.15	0.61	0.95
MMF	USM B	SRP14	0.019	0.69	0.97
MMF	USM B	SRP14-AS1	-0.032	0.72	0.97
MMF	USM B	SRP19	-0.1	0.16	0.79
MMF	USM B	SRP54	-0.14	0.18	0.8
MMF	USM B	SRP68	-0.1	0.18	0.81
MMF	USM B	SRP72	-0.11	0.12	0.75
MMF	USM B	SRP9	0.032	0.55	0.94
MMF	USM B	SRPK1	-0.097	0.12	0.75
MMF	USM B	SRPK2	0.041	0.39	0.89
MMF	USM B	SRPR	-0.16	0.095	0.74
MMF	USM B	SRPRB	-0.25	0.065	0.7
MMF	USM B	SRR	0.11	0.31	0.86
MMF	USM B	SRRD	-0.00072	0.99	1
MMF	USM B	SRRM1	-0.00054	0.99	1
MMF	USM B	SRRM2	0.019	0.81	0.98
MMF	USM B	SRRM5	0.22	0.54	0.94
MMF	USM B	SRRT	0.022	0.65	0.96
MMF	USM B	SRSF1	-0.013	0.76	0.97
MMF	USM B	SRSF10	-0.00025	0.99	1
MMF	USM B	SRSF11	0.0069	0.84	0.99
MMF	USM B	SRSF12	0.69	0.02	0.58
MMF	USM B	SRSF2	0.009	0.85	0.99
MMF	USM B	SRSF3	0.012	0.77	0.97
MMF	USM B	SRSF4	0.021	0.54	0.94
MMF	USM B	SRSF5	0.02	0.69	0.97
MMF	USM B	SRSF6	0.015	0.81	0.98
MMF	USM B	SRSF7	0.0035	0.94	1
MMF	USM B	SRSF8	0.099	0.033	0.63
MMF	USM B	SRSF9	-0.013	0.83	0.98
MMF	USM B	SRXN1	-0.049	0.78	0.98
MMF	USM B	SS18	-0.079	0.13	0.77
MMF	USM B	SS18L1	-0.23	0.092	0.74
MMF	USM B	SS18L2	-0.0075	0.89	0.99
MMF	USM B	SSB	-0.012	0.79	0.98
MMF	USM B	SSBP1	-0.085	0.14	0.78
MMF	USM B	SSBP2	0.42	0.00087	0.38
MMF	USM B	SSBP3	-0.067	0.74	0.97
MMF	USM B	SSBP3-AS1	0.03	0.92	0.99
MMF	USM B	SSBP4	0.08	0.35	0.88
MMF	USM B	SSFA2	-0.044	0.7	0.97
MMF	USM B	SSH1	0.054	0.56	0.94
MMF	USM B	SSH2	-0.031	0.75	0.97
MMF	USM B	SSH3	-0.24	0.3	0.86
MMF	USM B	SSNA1	-0.027	0.64	0.96
MMF	USM B	SSPN	0.16	0.32	0.87
MMF	USM B	SSR1	-0.17	0.1	0.75
MMF	USM B	SSR2	-0.36	0.03	0.62
MMF	USM B	SSR3	-0.33	0.095	0.74
MMF	USM B	SSR4	-0.51	0.039	0.64
MMF	USM B	SSRP1	0.011	0.84	0.98
MMF	USM B	SSSCA1	-0.1	0.25	0.84
MMF	USM B	SSSCA1-AS1	-0.21	0.15	0.78
MMF	USM B	SSTR3	-0.3	0.22	0.83
MMF	USM B	SSU72	-0.012	0.81	0.98
MMF	USM B	SSX2IP	-0.17	0.14	0.78
MMF	USM B	ST13	-0.0094	0.81	0.98
MMF	USM B	ST14	-0.091	0.51	0.93
MMF	USM B	ST20	0.02	0.91	0.99
MMF	USM B	ST20-AS1	0.029	0.86	0.99
MMF	USM B	ST3GAL1	0.11	0.02	0.59
MMF	USM B	ST3GAL2	0.083	0.23	0.84
MMF	USM B	ST3GAL3	-0.11	0.26	0.84
MMF	USM B	ST3GAL4	0.0095	0.97	1
MMF	USM B	ST3GAL5	-0.068	0.3	0.86
MMF	USM B	ST3GAL5-AS1	0.15	0.38	0.89
MMF	USM B	ST3GAL6	-0.67	0.19	0.81
MMF	USM B	ST5	-0.065	0.79	0.98
MMF	USM B	ST6GAL1	-0.057	0.39	0.89
MMF	USM B	ST6GALNAC2	0.77	0.014	0.57
MMF	USM B	ST6GALNAC3	0.4	0.13	0.78
MMF	USM B	ST6GALNAC4	-0.33	0.011	0.53
MMF	USM B	ST6GALNAC6	-0.046	0.45	0.91
MMF	USM B	ST7	-0.15	0.26	0.84
MMF	USM B	ST7L	-0.084	0.31	0.86
MMF	USM B	ST8SIA4	-0.1	0.12	0.76
MMF	USM B	STAC3	-0.26	0.084	0.72
MMF	USM B	STAG1	0.062	0.35	0.87
MMF	USM B	STAG2	0.047	0.47	0.92
MMF	USM B	STAG3	0.11	0.58	0.94
MMF	USM B	STAG3L1	0.0076	0.95	1
MMF	USM B	STAG3L2	0.091	0.3	0.86
MMF	USM B	STAG3L3	0.2	0.071	0.71
MMF	USM B	STAG3L4	0.017	0.81	0.98
MMF	USM B	STAG3L5P-PVRIG2P-PILRB	-0.014	0.89	0.99
MMF	USM B	STAM	0.13	0.14	0.78
MMF	USM B	STAM2	-0.057	0.47	0.92
MMF	USM B	STAMBP	-0.015	0.71	0.97
MMF	USM B	STAMBPL1	-9.40E-05	1	1
MMF	USM B	STAP1	0.031	0.69	0.97
MMF	USM B	STARD10	0.032	0.76	0.97
MMF	USM B	STARD3	-0.0043	0.92	0.99
MMF	USM B	STARD3NL	-0.032	0.57	0.94
MMF	USM B	STARD4	0.022	0.8	0.98
MMF	USM B	STARD4-AS1	0.5	0.16	0.79
MMF	USM B	STARD5	-0.088	0.35	0.88
MMF	USM B	STARD7	-0.01	0.78	0.98
MMF	USM B	STARD7-AS1	-0.04	0.73	0.97
MMF	USM B	STARD8	-0.83	0.054	0.68
MMF	USM B	STARD9	0.8	9.20E-05	0.26
MMF	USM B	STAT1	-0.014	0.92	0.99
MMF	USM B	STAT2	-0.028	0.75	0.97
MMF	USM B	STAT3	0.061	0.11	0.75
MMF	USM B	STAT4	0.094	0.72	0.97
MMF	USM B	STAT5A	0.094	0.1	0.74
MMF	USM B	STAT5B	0.067	0.41	0.9
MMF	USM B	STAT6	-0.0026	0.97	1
MMF	USM B	STAU1	0.0037	0.93	0.99
MMF	USM B	STAU2	-0.061	0.26	0.85
MMF	USM B	STEAP1	-0.69	0.077	0.72
MMF	USM B	STEAP1B	-0.027	0.92	0.99
MMF	USM B	STEAP3	0.28	0.4	0.9
MMF	USM B	STIL	-0.061	0.8	0.98
MMF	USM B	STIM1	0.18	0.017	0.57
MMF	USM B	STIM2	0.033	0.55	0.94
MMF	USM B	STIP1	-0.011	0.84	0.99
MMF	USM B	STK10	0.041	0.5	0.93
MMF	USM B	STK11	0.093	0.099	0.74
MMF	USM B	STK11IP	-0.14	0.056	0.68
MMF	USM B	STK16	-0.036	0.6	0.95
MMF	USM B	STK17A	0.15	0.044	0.66
MMF	USM B	STK17B	0.071	0.2	0.81
MMF	USM B	STK19	0.14	0.074	0.71
MMF	USM B	STK24	0.038	0.42	0.9
MMF	USM B	STK25	0.046	0.2	0.82
MMF	USM B	STK26	0.11	0.074	0.71
MMF	USM B	STK3	-0.11	0.39	0.89
MMF	USM B	STK32C	0.13	0.42	0.9
MMF	USM B	STK33	-0.11	0.49	0.92
MMF	USM B	STK35	0.022	0.78	0.98
MMF	USM B	STK36	-0.05	0.61	0.95
MMF	USM B	STK38	0.041	0.56	0.94
MMF	USM B	STK38L	-0.14	0.15	0.78
MMF	USM B	STK39	-0.12	0.2	0.81
MMF	USM B	STK4	0.066	0.17	0.8
MMF	USM B	STK40	0.068	0.21	0.82
MMF	USM B	STKLD1	-0.32	0.22	0.83
MMF	USM B	STMN1	0.071	0.56	0.94
MMF	USM B	STMN3	0.17	0.17	0.79
MMF	USM B	STOM	0.067	0.65	0.96
MMF	USM B	STOML1	0.012	0.91	0.99
MMF	USM B	STOML2	-0.13	0.041	0.65
MMF	USM B	STOX1	-0.26	0.62	0.95
MMF	USM B	STPG1	-0.081	0.44	0.91
MMF	USM B	STPG2	0.12	0.69	0.97
MMF	USM B	STRA13	-0.0023	0.97	1
MMF	USM B	STRADA	0.031	0.51	0.93
MMF	USM B	STRADB	0.22	0.008	0.51
MMF	USM B	STRAP	-0.081	0.1	0.75
MMF	USM B	STRBP	0.031	0.59	0.95
MMF	USM B	STRIP1	-0.022	0.56	0.94
MMF	USM B	STRIP2	0.066	0.85	0.99
MMF	USM B	STRN	0.066	0.31	0.86
MMF	USM B	STRN3	0.041	0.67	0.96
MMF	USM B	STRN4	0.056	0.28	0.85
MMF	USM B	STS	0.04	0.75	0.97
MMF	USM B	STT3A	-0.44	0.036	0.64
MMF	USM B	STT3B	-0.18	0.13	0.77
MMF	USM B	STUB1	-0.011	0.86	0.99
MMF	USM B	STX10	0.049	0.33	0.87
MMF	USM B	STX11	-0.06	0.73	0.97
MMF	USM B	STX12	0.042	0.47	0.92
MMF	USM B	STX16	0.1	0.2	0.82
MMF	USM B	STX17	0.063	0.29	0.86
MMF	USM B	STX18	-0.13	0.015	0.57
MMF	USM B	STX18-AS1	-0.051	0.67	0.96
MMF	USM B	STX1A	-0.09	0.74	0.97
MMF	USM B	STX2	0.12	0.16	0.79
MMF	USM B	STX3	0.051	0.66	0.96
MMF	USM B	STX4	-0.052	0.39	0.89
MMF	USM B	STX5	-0.018	0.82	0.98
MMF	USM B	STX6	0.014	0.82	0.98
MMF	USM B	STX7	0.044	0.52	0.93
MMF	USM B	STX8	0.00071	0.99	1
MMF	USM B	STXBP2	-0.003	0.95	1
MMF	USM B	STXBP3	0.057	0.25	0.84
MMF	USM B	STXBP4	0.11	0.45	0.91
MMF	USM B	STXBP5	0.095	0.31	0.87
MMF	USM B	STXBP5-AS1	-0.34	0.39	0.89
MMF	USM B	STYX	0.12	0.12	0.76
MMF	USM B	STYXL1	-0.1	0.21	0.83
MMF	USM B	SUB1	-0.29	0.1	0.75
MMF	USM B	SUCLA2	-0.14	0.067	0.7
MMF	USM B	SUCLG1	-0.055	0.33	0.87
MMF	USM B	SUCLG2	0.012	0.83	0.98
MMF	USM B	SUCLG2-AS1	-0.088	0.7	0.97
MMF	USM B	SUCO	0.015	0.77	0.97
MMF	USM B	SUDS3	-0.067	0.22	0.83
MMF	USM B	SUFU	-0.0043	0.96	1
MMF	USM B	SUGP1	0.017	0.67	0.96
MMF	USM B	SUGP2	0.063	0.44	0.9
MMF	USM B	SUGT1	-0.045	0.37	0.89
MMF	USM B	SUGT1P3	-0.083	0.64	0.96
MMF	USM B	SULF2	0.16	0.36	0.89
MMF	USM B	SULT1A1	-0.24	0.21	0.83
MMF	USM B	SUMF1	-0.025	0.73	0.97
MMF	USM B	SUMF2	-0.021	0.73	0.97
MMF	USM B	SUMO1	-0.045	0.45	0.91
MMF	USM B	SUMO1P3	0.013	0.94	1
MMF	USM B	SUMO2	-0.031	0.55	0.94
MMF	USM B	SUMO3	0.038	0.47	0.92
MMF	USM B	SUMO4	0.006	0.99	1
MMF	USM B	SUN1	-0.029	0.67	0.96
MMF	USM B	SUN2	0.13	0.037	0.64
MMF	USM B	SUOX	-0.18	0.3	0.86
MMF	USM B	SUPT16H	0.0085	0.84	0.99
MMF	USM B	SUPT20H	0.045	0.27	0.85
MMF	USM B	SUPT3H	-0.16	0.088	0.73
MMF	USM B	SUPT4H1	-0.055	0.33	0.87
MMF	USM B	SUPT5H	0.0023	0.96	1
MMF	USM B	SUPT6H	0.02	0.85	0.99
MMF	USM B	SUPT7L	0.011	0.82	0.98
MMF	USM B	SUPV3L1	-0.027	0.64	0.96
MMF	USM B	SURF1	-0.0099	0.9	0.99
MMF	USM B	SURF2	0.019	0.8	0.98
MMF	USM B	SURF4	-0.2	0.096	0.74
MMF	USM B	SURF6	-0.013	0.79	0.98
MMF	USM B	SUSD1	-0.022	0.86	0.99
MMF	USM B	SUSD3	0.037	0.52	0.93
MMF	USM B	SUSD5	1.6	0.00019	0.26
MMF	USM B	SUSD6	0.067	0.34	0.87
MMF	USM B	SUV39H1	0.042	0.65	0.96
MMF	USM B	SUV39H2	-0.0017	0.99	1
MMF	USM B	SUV420H1	0.057	0.25	0.84
MMF	USM B	SUV420H2	-0.038	0.72	0.97
MMF	USM B	SUZ12	0.062	0.14	0.78
MMF	USM B	SUZ12P1	0.0057	0.94	1
MMF	USM B	SVBP	0.006	0.94	1
MMF	USM B	SVIL	1	0.0033	0.41
MMF	USM B	SVIL-AS1	0.058	0.82	0.98
MMF	USM B	SVILP1	-0.089	0.69	0.97
MMF	USM B	SVIP	0.013	0.89	0.99
MMF	USM B	SWAP70	0.018	0.8	0.98
MMF	USM B	SWI5	-0.028	0.71	0.97
MMF	USM B	SWSAP1	0.01	0.89	0.99
MMF	USM B	SWT1	0.096	0.32	0.87
MMF	USM B	SYAP1	0.01	0.82	0.98
MMF	USM B	SYBU	0.033	0.88	0.99
MMF	USM B	SYCP2	-0.0033	0.99	1
MMF	USM B	SYCP2L	0.025	0.96	1
MMF	USM B	SYCP3	0.24	0.22	0.83
MMF	USM B	SYDE2	0.26	0.44	0.91
MMF	USM B	SYF2	-0.025	0.65	0.96
MMF	USM B	SYK	-0.07	0.32	0.87
MMF	USM B	SYMPK	0.019	0.86	0.99
MMF	USM B	SYNCRIP	0.0079	0.87	0.99
MMF	USM B	SYNE1	0.031	0.64	0.96
MMF	USM B	SYNE2	0.23	0.049	0.67
MMF	USM B	SYNE3	-0.01	0.92	0.99
MMF	USM B	SYNE4	-0.024	0.92	0.99
MMF	USM B	SYNGAP1	-0.057	0.73	0.97
MMF	USM B	SYNGR1	-0.067	0.69	0.97
MMF	USM B	SYNGR2	0.044	0.46	0.92
MMF	USM B	SYNGR3	0.047	0.75	0.97
MMF	USM B	SYNJ1	0.0013	0.99	1
MMF	USM B	SYNJ2	0.21	0.028	0.62
MMF	USM B	SYNJ2BP	0.014	0.87	0.99
MMF	USM B	SYNPO	0.017	0.9	0.99
MMF	USM B	SYNPO2	-0.045	0.83	0.98
MMF	USM B	SYNRG	0.03	0.62	0.95
MMF	USM B	SYPL1	0.018	0.83	0.98
MMF	USM B	SYS1	0.055	0.5	0.93
MMF	USM B	SYT1	0.25	0.43	0.9
MMF	USM B	SYT11	0.53	0.0077	0.51
MMF	USM B	SYT17	0.57	0.044	0.66
MMF	USM B	SYTL1	-0.033	0.48	0.92
MMF	USM B	SYTL2	0.95	0.043	0.66
MMF	USM B	SYTL3	-0.37	0.018	0.58
MMF	USM B	SYVN1	0.021	0.76	0.97
MMF	USM B	SZRD1	0.012	0.81	0.98
MMF	USM B	SZT2	-0.088	0.45	0.91
MMF	USM B	TAB1	0.14	0.071	0.71
MMF	USM B	TAB2	0.052	0.53	0.93
MMF	USM B	TAB3	0.011	0.93	0.99
MMF	USM B	TACC1	0.045	0.43	0.9
MMF	USM B	TACC3	0.048	0.47	0.92
MMF	USM B	TACO1	-0.053	0.38	0.89
MMF	USM B	TADA1	-0.0018	0.98	1
MMF	USM B	TADA2A	-0.06	0.34	0.87
MMF	USM B	TADA2B	0.02	0.7	0.97
MMF	USM B	TADA3	0.098	0.06	0.69
MMF	USM B	TAF1	0.059	0.63	0.95
MMF	USM B	TAF10	-0.071	0.23	0.84
MMF	USM B	TAF11	0.0026	0.96	1
MMF	USM B	TAF12	-0.1	0.11	0.75
MMF	USM B	TAF13	-0.1	0.66	0.96
MMF	USM B	TAF15	0.06	0.58	0.95
MMF	USM B	TAF1A	0.14	0.088	0.73
MMF	USM B	TAF1A-AS1	-0.2	0.36	0.88
MMF	USM B	TAF1B	-0.065	0.33	0.87
MMF	USM B	TAF1C	-0.042	0.56	0.94
MMF	USM B	TAF1D	-0.068	0.25	0.84
MMF	USM B	TAF2	6.10E-06	1	1
MMF	USM B	TAF3	0.054	0.31	0.86
MMF	USM B	TAF4	-0.085	0.39	0.89
MMF	USM B	TAF4B	-0.075	0.4	0.9
MMF	USM B	TAF5	-0.049	0.53	0.93
MMF	USM B	TAF5L	-0.059	0.66	0.96
MMF	USM B	TAF6	-0.036	0.45	0.91
MMF	USM B	TAF6L	-0.038	0.52	0.93
MMF	USM B	TAF7	0.07	0.17	0.79
MMF	USM B	TAF8	0.076	0.16	0.78
MMF	USM B	TAF9	-0.049	0.39	0.89
MMF	USM B	TAF9B	0.13	0.17	0.79
MMF	USM B	TAGAP	0.073	0.26	0.85
MMF	USM B	TAGLN	0.087	0.59	0.95
MMF	USM B	TAGLN2	-0.1	0.18	0.8
MMF	USM B	TAL2	0.42	0.13	0.77
MMF	USM B	TALDO1	-0.066	0.22	0.83
MMF	USM B	TAMM41	-0.037	0.64	0.96
MMF	USM B	TANC1	-0.12	0.8	0.98
MMF	USM B	TANC2	0.45	0.062	0.69
MMF	USM B	TANGO2	0.026	0.75	0.97
MMF	USM B	TANGO6	0.16	0.076	0.72
MMF	USM B	TANK	0.045	0.39	0.89
MMF	USM B	TAOK1	0.065	0.4	0.9
MMF	USM B	TAOK2	0.074	0.46	0.92
MMF	USM B	TAOK3	-0.01	0.82	0.98
MMF	USM B	TAP1	-0.1	0.16	0.78
MMF	USM B	TAP2	-0.05	0.67	0.96
MMF	USM B	TAPBP	-0.018	0.69	0.97
MMF	USM B	TAPBPL	-0.11	0.3	0.86
MMF	USM B	TAPT1	0.28	0.039	0.64
MMF	USM B	TAPT1-AS1	0.35	0.015	0.57
MMF	USM B	TARBP1	0.029	0.71	0.97
MMF	USM B	TARBP2	-0.18	0.0022	0.38
MMF	USM B	TARDBP	0.0096	0.84	0.99
MMF	USM B	TARS	-0.12	0.22	0.83
MMF	USM B	TARS2	-0.011	0.82	0.98
MMF	USM B	TARSL2	-0.0066	0.93	0.99
MMF	USM B	TAS1R3	0.17	0.4	0.9
MMF	USM B	TAS2R43	0.37	0.3	0.86
MMF	USM B	TAS2R5	0.15	0.66	0.96
MMF	USM B	TASP1	0.07	0.24	0.84
MMF	USM B	TAT-AS1	0.24	0.33	0.87
MMF	USM B	TATDN1	0.037	0.54	0.94
MMF	USM B	TATDN2	-0.1	0.27	0.85
MMF	USM B	TATDN3	-0.046	0.36	0.88
MMF	USM B	TAX1BP1	0.0099	0.81	0.98
MMF	USM B	TAZ	0.039	0.46	0.91
MMF	USM B	TBC1D1	0.042	0.62	0.95
MMF	USM B	TBC1D10A	0.079	0.15	0.78
MMF	USM B	TBC1D10B	0.038	0.63	0.95
MMF	USM B	TBC1D10C	0.077	0.16	0.78
MMF	USM B	TBC1D12	0.044	0.73	0.97
MMF	USM B	TBC1D13	0.058	0.26	0.84
MMF	USM B	TBC1D14	0.039	0.57	0.94
MMF	USM B	TBC1D15	0.011	0.82	0.98
MMF	USM B	TBC1D16	0.52	0.11	0.75
MMF	USM B	TBC1D17	0.03	0.57	0.94
MMF	USM B	TBC1D19	0.086	0.39	0.89
MMF	USM B	TBC1D2	0.21	0.045	0.66
MMF	USM B	TBC1D20	0.023	0.61	0.95
MMF	USM B	TBC1D22A	0.044	0.36	0.88
MMF	USM B	TBC1D22A-AS1	0.13	0.45	0.91
MMF	USM B	TBC1D22B	0.047	0.57	0.94
MMF	USM B	TBC1D23	-0.053	0.31	0.87
MMF	USM B	TBC1D24	-0.098	0.41	0.9
MMF	USM B	TBC1D25	-0.028	0.58	0.95
MMF	USM B	TBC1D2B	0.33	0.027	0.62
MMF	USM B	TBC1D31	0.11	0.37	0.89
MMF	USM B	TBC1D32	-0.0019	0.99	1
MMF	USM B	TBC1D4	1.2	0.0065	0.5
MMF	USM B	TBC1D5	0.00075	0.99	1
MMF	USM B	TBC1D7	-0.048	0.61	0.95
MMF	USM B	TBC1D8	0.25	0.27	0.85
MMF	USM B	TBC1D8B	0.016	0.96	1
MMF	USM B	TBC1D9	-0.037	0.78	0.98
MMF	USM B	TBC1D9B	-0.075	0.2	0.82
MMF	USM B	TBCA	-0.095	0.23	0.83
MMF	USM B	TBCB	-3.70E-05	1	1
MMF	USM B	TBCC	0.015	0.75	0.97
MMF	USM B	TBCCD1	-0.063	0.21	0.82
MMF	USM B	TBCD	-0.093	0.25	0.84
MMF	USM B	TBCE	0.033	0.6	0.95
MMF	USM B	TBCEL	-0.13	0.2	0.82
MMF	USM B	TBCK	-0.045	0.47	0.92
MMF	USM B	TBK1	-0.011	0.82	0.98
MMF	USM B	TBKBP1	0.03	0.92	0.99
MMF	USM B	TBL1X	0.14	0.088	0.73
MMF	USM B	TBL1XR1	-0.0069	0.9	0.99
MMF	USM B	TBL2	-0.22	0.059	0.69
MMF	USM B	TBL3	0.034	0.48	0.92
MMF	USM B	TBP	0.04	0.37	0.89
MMF	USM B	TBPL1	0.12	0.024	0.59
MMF	USM B	TBRG1	0.0076	0.86	0.99
MMF	USM B	TBRG4	-0.0018	0.96	1
MMF	USM B	TBX19	0.037	0.74	0.97
MMF	USM B	TBX21	0.066	0.67	0.96
MMF	USM B	TBXA2R	0.21	0.38	0.89
MMF	USM B	TBXAS1	0.45	0.0093	0.52
MMF	USM B	TC2N	0.33	0.29	0.86
MMF	USM B	TCAF1	-0.042	0.73	0.97
MMF	USM B	TCAF2	0.29	0.011	0.53
MMF	USM B	TCAIM	0.051	0.53	0.93
MMF	USM B	TCEA1	-0.082	0.095	0.74
MMF	USM B	TCEA2	0.12	0.14	0.78
MMF	USM B	TCEAL1	0.034	0.74	0.97
MMF	USM B	TCEAL3	0.047	0.77	0.97
MMF	USM B	TCEAL4	0.14	0.33	0.87
MMF	USM B	TCEAL8	-0.035	0.56	0.94
MMF	USM B	TCEANC	-0.0043	0.96	1
MMF	USM B	TCEANC2	-0.011	0.85	0.99
MMF	USM B	TCEB1	-0.087	0.28	0.85
MMF	USM B	TCEB2	-0.057	0.51	0.93
MMF	USM B	TCEB3	0.087	0.29	0.86
MMF	USM B	TCEB3-AS1	-0.091	0.49	0.92
MMF	USM B	TCERG1	0.085	0.043	0.66
MMF	USM B	TCF12	0.0074	0.89	0.99
MMF	USM B	TCF19	0.081	0.36	0.89
MMF	USM B	TCF20	0.092	0.52	0.93
MMF	USM B	TCF25	-0.017	0.7	0.97
MMF	USM B	TCF3	-0.00014	1	1
MMF	USM B	TCF4	-0.016	0.84	0.99
MMF	USM B	TCF7	0.56	0.0098	0.52
MMF	USM B	TCF7L1	-0.16	0.54	0.94
MMF	USM B	TCFL5	0.072	0.6	0.95
MMF	USM B	TCHP	-0.048	0.52	0.93
MMF	USM B	TCIRG1	-0.0032	0.96	1
MMF	USM B	TCL1A	0.79	0.031	0.63
MMF	USM B	TCL1B	0.73	0.17	0.79
MMF	USM B	TCL6	0.61	0.12	0.75
MMF	USM B	TCN2	-0.29	0.44	0.91
MMF	USM B	TCOF1	0.047	0.41	0.9
MMF	USM B	TCONS_00029157	-0.071	0.67	0.96
MMF	USM B	TCP1	0.022	0.6	0.95
MMF	USM B	TCP10L	0.057	0.84	0.99
MMF	USM B	TCP11L1	0.11	0.28	0.85
MMF	USM B	TCP11L2	0.029	0.79	0.98
MMF	USM B	TCTA	0.0061	0.91	0.99
MMF	USM B	TCTEX1D2	0.031	0.8	0.98
MMF	USM B	TCTN1	0.17	0.049	0.67
MMF	USM B	TCTN2	-0.0059	0.97	1
MMF	USM B	TCTN3	-0.12	0.031	0.63
MMF	USM B	TDG	-0.053	0.41	0.9
MMF	USM B	TDP1	-0.063	0.19	0.81
MMF	USM B	TDP2	-0.031	0.49	0.93
MMF	USM B	TDRD15	-0.39	0.43	0.9
MMF	USM B	TDRD3	0.072	0.31	0.86
MMF	USM B	TDRD7	-0.097	0.21	0.83
MMF	USM B	TDRD9	-0.069	0.88	0.99
MMF	USM B	TDRKH	0.1	0.27	0.85
MMF	USM B	TEAD2	-0.14	0.54	0.94
MMF	USM B	TEC	-0.11	0.37	0.89
MMF	USM B	TECPR1	0.054	0.61	0.95
MMF	USM B	TECPR2	-0.21	0.13	0.77
MMF	USM B	TECR	-0.095	0.3	0.86
MMF	USM B	TEF	0.037	0.73	0.97
MMF	USM B	TEFM	-0.011	0.85	0.99
MMF	USM B	TEKT4P2	-0.69	0.098	0.74
MMF	USM B	TELO2	0.065	0.28	0.85
MMF	USM B	TENM4	-0.89	0.11	0.75
MMF	USM B	TEP1	-0.048	0.64	0.96
MMF	USM B	TERF1	0.014	0.8	0.98
MMF	USM B	TERF2	0.11	0.13	0.77
MMF	USM B	TERF2IP	0.0053	0.89	0.99
MMF	USM B	TES	-0.0066	0.88	0.99
MMF	USM B	TESC	-0.2	0.31	0.87
MMF	USM B	TESK1	0.02	0.81	0.98
MMF	USM B	TESK2	0.12	0.29	0.86
MMF	USM B	TESPA1	0.12	0.22	0.83
MMF	USM B	TET1	-0.2	0.22	0.83
MMF	USM B	TET2	0.027	0.74	0.97
MMF	USM B	TET3	0.12	0.34	0.87
MMF	USM B	TEX10	0.053	0.32	0.87
MMF	USM B	TEX2	-0.012	0.91	0.99
MMF	USM B	TEX21P	0.27	0.22	0.83
MMF	USM B	TEX22	0.076	0.71	0.97
MMF	USM B	TEX261	-0.029	0.63	0.95
MMF	USM B	TEX264	0.028	0.6	0.95
MMF	USM B	TEX30	-0.091	0.31	0.87
MMF	USM B	TEX9	-0.037	0.86	0.99
MMF	USM B	TFAM	-0.091	0.1	0.75
MMF	USM B	TFAP2E	0.22	0.19	0.81
MMF	USM B	TFAP4	-0.016	0.93	0.99
MMF	USM B	TFB1M	0.046	0.38	0.89
MMF	USM B	TFB2M	-0.092	0.17	0.79
MMF	USM B	TFCP2	-0.1	0.19	0.81
MMF	USM B	TFCP2L1	-1	0.083	0.72
MMF	USM B	TFDP1	-0.05	0.37	0.89
MMF	USM B	TFDP2	0.057	0.38	0.89
MMF	USM B	TFE3	0.035	0.64	0.96
MMF	USM B	TFEB	-0.0057	0.94	1
MMF	USM B	TFEC	-0.27	0.036	0.64
MMF	USM B	TFG	-0.095	0.17	0.79
MMF	USM B	TFIP11	-0.018	0.7	0.97
MMF	USM B	TFPT	-0.1	0.2	0.82
MMF	USM B	TFR2	-0.18	0.2	0.82
MMF	USM B	TFRC	-0.073	0.52	0.93
MMF	USM B	TGDS	-0.039	0.6	0.95
MMF	USM B	TGFB1	0.075	0.31	0.87
MMF	USM B	TGFB2	0.24	0.51	0.93
MMF	USM B	TGFB3	0.065	0.82	0.98
MMF	USM B	TGFBI	0.45	0.24	0.84
MMF	USM B	TGFBR1	0.021	0.86	0.99
MMF	USM B	TGFBR2	0.042	0.61	0.95
MMF	USM B	TGFBR3	0.23	0.68	0.97
MMF	USM B	TGFBRAP1	0.047	0.38	0.89
MMF	USM B	TGIF1	-0.025	0.81	0.98
MMF	USM B	TGIF2	0.00089	0.99	1
MMF	USM B	TGM2	0.15	0.44	0.91
MMF	USM B	TGOLN2	0.062	0.27	0.85
MMF	USM B	TGS1	0.083	0.12	0.76
MMF	USM B	THADA	0.039	0.64	0.96
MMF	USM B	THAP1	-0.034	0.53	0.93
MMF	USM B	THAP11	0.058	0.26	0.84
MMF	USM B	THAP2	0.11	0.19	0.81
MMF	USM B	THAP3	0.0047	0.94	1
MMF	USM B	THAP4	-0.091	0.14	0.78
MMF	USM B	THAP5	0.052	0.61	0.95
MMF	USM B	THAP6	0.037	0.6	0.95
MMF	USM B	THAP7	0.012	0.86	0.99
MMF	USM B	THAP7-AS1	0.21	0.25	0.84
MMF	USM B	THAP8	0.009	0.92	0.99
MMF	USM B	THAP9	-0.012	0.91	0.99
MMF	USM B	THAP9-AS1	-0.013	0.87	0.99
MMF	USM B	THBS3	0.018	0.89	0.99
MMF	USM B	THEM4	-0.013	0.89	0.99
MMF	USM B	THEM6	0.04	0.61	0.95
MMF	USM B	THEMIS2	0.0019	0.99	1
MMF	USM B	THG1L	-0.074	0.33	0.87
MMF	USM B	THNSL1	0.099	0.34	0.87
MMF	USM B	THNSL2	0.14	0.65	0.96
MMF	USM B	THOC1	-0.0091	0.85	0.99
MMF	USM B	THOC2	0.043	0.29	0.86
MMF	USM B	THOC3	-0.22	0.025	0.6
MMF	USM B	THOC5	-0.092	0.093	0.74
MMF	USM B	THOC6	-0.02	0.69	0.97
MMF	USM B	THOC7	-0.12	0.041	0.65
MMF	USM B	THOP1	-0.022	0.71	0.97
MMF	USM B	THRA	0.35	0.015	0.57
MMF	USM B	THRAP3	0.049	0.18	0.81
MMF	USM B	THRB	0.44	0.31	0.87
MMF	USM B	THRIL	0.074	0.43	0.9
MMF	USM B	THTPA	0.068	0.28	0.85
MMF	USM B	THUMPD1	0.046	0.32	0.87
MMF	USM B	THUMPD2	0.083	0.26	0.85
MMF	USM B	THUMPD3	-0.022	0.75	0.97
MMF	USM B	THUMPD3-AS1	0.031	0.74	0.97
MMF	USM B	THYN1	-0.088	0.05	0.67
MMF	USM B	TIA1	0.0025	0.95	1
MMF	USM B	TIAF1	0.064	0.68	0.97
MMF	USM B	TIAL1	-0.043	0.5	0.93
MMF	USM B	TIAM1	1.9	0.00028	0.26
MMF	USM B	TIAM2	0.089	0.7	0.97
MMF	USM B	TICAM1	-0.031	0.68	0.97
MMF	USM B	TIFA	0.031	0.77	0.97
MMF	USM B	TIGAR	-0.04	0.64	0.96
MMF	USM B	TIGD1	0.011	0.93	0.99
MMF	USM B	TIGD2	0.02	0.9	0.99
MMF	USM B	TIGD3	0.3	0.029	0.62
MMF	USM B	TIGD5	-0.026	0.88	0.99
MMF	USM B	TIGD6	-0.089	0.44	0.91
MMF	USM B	TIGD7	0.026	0.8	0.98
MMF	USM B	TIGIT	0.62	0.0097	0.52
MMF	USM B	TIMELESS	0.086	0.23	0.83
MMF	USM B	TIMM10	-0.05	0.49	0.92
MMF	USM B	TIMM10B	0.007	0.89	0.99
MMF	USM B	TIMM13	-0.038	0.65	0.96
MMF	USM B	TIMM17A	-0.25	0.02	0.59
MMF	USM B	TIMM17B	-0.099	0.13	0.77
MMF	USM B	TIMM21	-0.0062	0.92	0.99
MMF	USM B	TIMM22	-0.0067	0.89	0.99
MMF	USM B	TIMM23	-0.16	0.017	0.57
MMF	USM B	TIMM23B	0.039	0.57	0.94
MMF	USM B	TIMM44	-0.23	0.006	0.5
MMF	USM B	TIMM50	-0.14	0.017	0.57
MMF	USM B	TIMM8A	-0.051	0.64	0.96
MMF	USM B	TIMM8B	-0.073	0.45	0.91
MMF	USM B	TIMM9	-0.044	0.47	0.92
MMF	USM B	TIMMDC1	-0.013	0.78	0.98
MMF	USM B	TIMP1	0.086	0.71	0.97
MMF	USM B	TIMP2	-0.025	0.91	0.99
MMF	USM B	TINF2	0.042	0.2	0.82
MMF	USM B	TIPARP	-0.026	0.83	0.98
MMF	USM B	TIPIN	-0.046	0.74	0.97
MMF	USM B	TIPRL	-0.09	0.16	0.78
MMF	USM B	TIRAP	-0.096	0.21	0.83
MMF	USM B	TJAP1	-0.13	0.05	0.67
MMF	USM B	TJP2	0.2	0.42	0.9
MMF	USM B	TJP3	0.35	0.17	0.79
MMF	USM B	TK1	-0.67	0.024	0.59
MMF	USM B	TK2	-0.025	0.89	0.99
MMF	USM B	TKFC	-0.042	0.47	0.92
MMF	USM B	TKT	-0.16	0.076	0.71
MMF	USM B	TKTL1	-0.062	0.87	0.99
MMF	USM B	TLCD1	-0.31	0.34	0.87
MMF	USM B	TLDC1	-0.03	0.7	0.97
MMF	USM B	TLDC2	0.1	0.75	0.97
MMF	USM B	TLE1	-0.023	0.86	0.99
MMF	USM B	TLE3	-0.093	0.27	0.85
MMF	USM B	TLE4	0.032	0.68	0.97
MMF	USM B	TLE6	0.29	0.29	0.86
MMF	USM B	TLK1	0.022	0.73	0.97
MMF	USM B	TLK2	-0.044	0.37	0.89
MMF	USM B	TLL2	-0.56	0.0073	0.5
MMF	USM B	TLN1	0.009	0.9	0.99
MMF	USM B	TLR1	0.18	0.033	0.63
MMF	USM B	TLR10	0.063	0.44	0.9
MMF	USM B	TLR2	0.44	0.084	0.72
MMF	USM B	TLR4	0.15	0.47	0.92
MMF	USM B	TLR6	0.062	0.56	0.94
MMF	USM B	TLR7	-0.086	0.36	0.88
MMF	USM B	TLR8	0.94	0.031	0.63
MMF	USM B	TLR9	-0.045	0.6	0.95
MMF	USM B	TM2D1	0.0029	0.95	1
MMF	USM B	TM2D2	-0.058	0.34	0.87
MMF	USM B	TM2D3	-0.019	0.73	0.97
MMF	USM B	TM6SF1	0.2	0.5	0.93
MMF	USM B	TM7SF2	0.039	0.58	0.95
MMF	USM B	TM7SF3	-0.042	0.37	0.89
MMF	USM B	TM9SF1	-0.15	0.14	0.78
MMF	USM B	TM9SF2	-0.14	0.036	0.64
MMF	USM B	TM9SF3	-0.082	0.28	0.85
MMF	USM B	TM9SF4	-0.09	0.19	0.81
MMF	USM B	TMA16	-0.14	0.018	0.57
MMF	USM B	TMA7	-0.025	0.74	0.97
MMF	USM B	TMBIM1	0.099	0.052	0.67
MMF	USM B	TMBIM4	-0.038	0.47	0.92
MMF	USM B	TMBIM6	0.002	0.97	1
MMF	USM B	TMC6	0.0045	0.94	1
MMF	USM B	TMC8	0.12	0.07	0.71
MMF	USM B	TMCC1	0.17	0.069	0.7
MMF	USM B	TMCC1-AS1	-0.3	0.22	0.83
MMF	USM B	TMCC2	0.81	0.0049	0.47
MMF	USM B	TMCC3	-0.11	0.21	0.83
MMF	USM B	TMCO1	-0.14	0.099	0.74
MMF	USM B	TMCO3	-0.036	0.62	0.95
MMF	USM B	TMCO4	-0.14	0.065	0.7
MMF	USM B	TMCO6	0.076	0.28	0.85
MMF	USM B	TMED1	-0.14	0.083	0.72
MMF	USM B	TMED10	-0.15	0.21	0.82
MMF	USM B	TMED10P1	0.36	0.14	0.78
MMF	USM B	TMED2	-0.14	0.18	0.81
MMF	USM B	TMED3	-0.32	0.0016	0.38
MMF	USM B	TMED4	0.0043	0.97	1
MMF	USM B	TMED5	-0.077	0.37	0.89
MMF	USM B	TMED6	0.058	0.8	0.98
MMF	USM B	TMED7	-0.015	0.86	0.99
MMF	USM B	TMED8	0.15	0.17	0.79
MMF	USM B	TMED9	-0.36	0.034	0.64
MMF	USM B	TMEM101	-0.096	0.17	0.8
MMF	USM B	TMEM102	0.0091	0.89	0.99
MMF	USM B	TMEM104	-0.13	0.32	0.87
MMF	USM B	TMEM106A	0.0046	0.95	1
MMF	USM B	TMEM106B	0.14	0.051	0.67
MMF	USM B	TMEM106C	-0.12	0.15	0.78
MMF	USM B	TMEM107	0.068	0.4	0.9
MMF	USM B	TMEM109	0.039	0.49	0.92
MMF	USM B	TMEM11	0.0081	0.89	0.99
MMF	USM B	TMEM110	-0.021	0.82	0.98
MMF	USM B	TMEM115	0.063	0.23	0.83
MMF	USM B	TMEM116	0.059	0.52	0.93
MMF	USM B	TMEM117	0.1	0.36	0.88
MMF	USM B	TMEM120A	-0.011	0.84	0.99
MMF	USM B	TMEM120B	-0.22	0.022	0.59
MMF	USM B	TMEM121	-0.056	0.81	0.98
MMF	USM B	TMEM123	0.15	0.12	0.76
MMF	USM B	TMEM126A	0.0017	0.98	1
MMF	USM B	TMEM126B	-0.015	0.79	0.98
MMF	USM B	TMEM127	0.07	0.13	0.78
MMF	USM B	TMEM128	0.018	0.77	0.97
MMF	USM B	TMEM129	0.0067	0.91	0.99
MMF	USM B	TMEM131	0.049	0.5	0.93
MMF	USM B	TMEM132A	-0.14	0.62	0.95
MMF	USM B	TMEM134	0.02	0.74	0.97
MMF	USM B	TMEM135	-0.034	0.74	0.97
MMF	USM B	TMEM138	0.034	0.48	0.92
MMF	USM B	TMEM140	-0.041	0.66	0.96
MMF	USM B	TMEM141	-0.046	0.64	0.96
MMF	USM B	TMEM143	0.028	0.65	0.96
MMF	USM B	TMEM147	-0.059	0.37	0.89
MMF	USM B	TMEM147-AS1	-0.061	0.56	0.94
MMF	USM B	TMEM14A	-0.07	0.33	0.87
MMF	USM B	TMEM14B	-0.032	0.45	0.91
MMF	USM B	TMEM14C	-0.1	0.11	0.75
MMF	USM B	TMEM150A	0.04	0.52	0.93
MMF	USM B	TMEM154	-0.03	0.53	0.93
MMF	USM B	TMEM156	-0.075	0.35	0.88
MMF	USM B	TMEM159	0.014	0.88	0.99
MMF	USM B	TMEM160	-0.0097	0.91	0.99
MMF	USM B	TMEM161A	-0.028	0.68	0.96
MMF	USM B	TMEM161B	0.028	0.63	0.95
MMF	USM B	TMEM161B-AS1	-0.08	0.42	0.9
MMF	USM B	TMEM163	-0.25	0.28	0.85
MMF	USM B	TMEM164	0.078	0.58	0.95
MMF	USM B	TMEM165	-0.067	0.32	0.87
MMF	USM B	TMEM167A	-0.035	0.64	0.96
MMF	USM B	TMEM167B	0.048	0.42	0.9
MMF	USM B	TMEM168	0.058	0.38	0.89
MMF	USM B	TMEM169	0.23	0.38	0.89
MMF	USM B	TMEM170A	0.032	0.56	0.94
MMF	USM B	TMEM170B	0.14	0.56	0.94
MMF	USM B	TMEM173	0.2	0.65	0.96
MMF	USM B	TMEM175	0.018	0.8	0.98
MMF	USM B	TMEM176B	1.9	0.00028	0.26
MMF	USM B	TMEM177	0.034	0.71	0.97
MMF	USM B	TMEM179B	0.046	0.49	0.93
MMF	USM B	TMEM18	0.029	0.62	0.95
MMF	USM B	TMEM180	-0.12	0.38	0.89
MMF	USM B	TMEM181	0.17	0.048	0.67
MMF	USM B	TMEM182	-0.029	0.77	0.97
MMF	USM B	TMEM183A	-0.038	0.37	0.89
MMF	USM B	TMEM184B	-0.29	0.08	0.72
MMF	USM B	TMEM184C	-0.0025	0.96	1
MMF	USM B	TMEM185A	0.045	0.49	0.92
MMF	USM B	TMEM185B	0.044	0.57	0.94
MMF	USM B	TMEM186	0.011	0.87	0.99
MMF	USM B	TMEM187	0.017	0.88	0.99
MMF	USM B	TMEM189	-0.039	0.6	0.95
MMF	USM B	TMEM19	0.019	0.63	0.96
MMF	USM B	TMEM191A	-0.11	0.42	0.9
MMF	USM B	TMEM191B	-0.27	0.45	0.91
MMF	USM B	TMEM192	0.05	0.38	0.89
MMF	USM B	TMEM198B	0.053	0.59	0.95
MMF	USM B	TMEM199	-0.057	0.18	0.8
MMF	USM B	TMEM2	0.45	0.0081	0.51
MMF	USM B	TMEM200A	-0.76	0.082	0.72
MMF	USM B	TMEM201	-0.11	0.31	0.86
MMF	USM B	TMEM203	0.061	0.2	0.82
MMF	USM B	TMEM204	0.058	0.92	0.99
MMF	USM B	TMEM205	-0.12	0.044	0.66
MMF	USM B	TMEM206	0.0035	0.96	1
MMF	USM B	TMEM208	-0.21	0.1	0.75
MMF	USM B	TMEM209	0.024	0.59	0.95
MMF	USM B	TMEM214	-0.17	0.091	0.74
MMF	USM B	TMEM216	-0.024	0.69	0.97
MMF	USM B	TMEM218	-0.017	0.76	0.97
MMF	USM B	TMEM219	0.0043	0.93	0.99
MMF	USM B	TMEM220	0.35	0.12	0.75
MMF	USM B	TMEM222	0.036	0.42	0.9
MMF	USM B	TMEM223	-0.051	0.38	0.89
MMF	USM B	TMEM229B	0.11	0.39	0.89
MMF	USM B	TMEM230	-0.013	0.77	0.97
MMF	USM B	TMEM231	0.069	0.65	0.96
MMF	USM B	TMEM234	0.089	0.22	0.83
MMF	USM B	TMEM237	0.29	0.1	0.75
MMF	USM B	TMEM238	-0.21	0.24	0.84
MMF	USM B	TMEM241	0.088	0.32	0.87
MMF	USM B	TMEM242	0.019	0.75	0.97
MMF	USM B	TMEM243	-0.018	0.7	0.97
MMF	USM B	TMEM245	0.073	0.3	0.86
MMF	USM B	TMEM248	0.058	0.083	0.72
MMF	USM B	TMEM25	-0.077	0.41	0.9
MMF	USM B	TMEM251	-0.0097	0.87	0.99
MMF	USM B	TMEM254	0.0014	0.98	1
MMF	USM B	TMEM254-AS1	0.11	0.72	0.97
MMF	USM B	TMEM255A	0.078	0.86	0.99
MMF	USM B	TMEM255B	-0.067	0.79	0.98
MMF	USM B	TMEM256	0.043	0.71	0.97
MMF	USM B	TMEM258	-0.27	0.077	0.72
MMF	USM B	TMEM259	0.011	0.85	0.99
MMF	USM B	TMEM260	-0.078	0.21	0.82
MMF	USM B	TMEM261	0.019	0.78	0.98
MMF	USM B	TMEM263	-0.045	0.69	0.97
MMF	USM B	TMEM265	-0.024	0.88	0.99
MMF	USM B	TMEM30A	0.013	0.85	0.99
MMF	USM B	TMEM33	-0.15	0.039	0.64
MMF	USM B	TMEM38A	0.018	0.9	0.99
MMF	USM B	TMEM38B	0.15	0.093	0.74
MMF	USM B	TMEM39A	-0.23	0.02	0.59
MMF	USM B	TMEM39B	0.11	0.29	0.86
MMF	USM B	TMEM41A	-0.065	0.31	0.86
MMF	USM B	TMEM41B	0.022	0.72	0.97
MMF	USM B	TMEM42	-0.036	0.61	0.95
MMF	USM B	TMEM43	0.0024	0.96	1
MMF	USM B	TMEM44	0.24	0.15	0.78
MMF	USM B	TMEM44-AS1	-0.046	0.73	0.97
MMF	USM B	TMEM5	-0.11	0.044	0.66
MMF	USM B	TMEM50A	-0.031	0.56	0.94
MMF	USM B	TMEM50B	0.027	0.57	0.94
MMF	USM B	TMEM53	0.0074	0.94	1
MMF	USM B	TMEM55A	-0.066	0.49	0.92
MMF	USM B	TMEM55B	0.03	0.58	0.95
MMF	USM B	TMEM56	-0.29	0.33	0.87
MMF	USM B	TMEM56-RWDD3	0.12	0.46	0.91
MMF	USM B	TMEM57	0.021	0.74	0.97
MMF	USM B	TMEM59	-0.061	0.46	0.92
MMF	USM B	TMEM60	-0.086	0.23	0.84
MMF	USM B	TMEM62	0.05	0.33	0.87
MMF	USM B	TMEM63A	0.033	0.73	0.97
MMF	USM B	TMEM63B	-0.029	0.84	0.99
MMF	USM B	TMEM64	-0.081	0.18	0.81
MMF	USM B	TMEM65	0.1	0.39	0.89
MMF	USM B	TMEM67	0.1	0.52	0.93
MMF	USM B	TMEM68	-0.008	0.9	0.99
MMF	USM B	TMEM69	-0.061	0.26	0.84
MMF	USM B	TMEM70	-0.095	0.2	0.82
MMF	USM B	TMEM71	-0.17	0.36	0.88
MMF	USM B	TMEM79	0.048	0.59	0.95
MMF	USM B	TMEM80	0.043	0.6	0.95
MMF	USM B	TMEM81	-0.037	0.88	0.99
MMF	USM B	TMEM86B	0.071	0.69	0.97
MMF	USM B	TMEM87A	-0.0029	0.93	0.99
MMF	USM B	TMEM87B	-0.0084	0.89	0.99
MMF	USM B	TMEM8A	0.0097	0.9	0.99
MMF	USM B	TMEM8B	0.078	0.63	0.95
MMF	USM B	TMEM9	-0.0096	0.89	0.99
MMF	USM B	TMEM91	-0.045	0.84	0.98
MMF	USM B	TMEM97	0.024	0.82	0.98
MMF	USM B	TMEM99	-0.044	0.67	0.96
MMF	USM B	TMEM9B	0.029	0.5	0.93
MMF	USM B	TMEM9B-AS1	-0.069	0.7	0.97
MMF	USM B	TMF1	-0.035	0.4	0.9
MMF	USM B	TMLHE	0.066	0.4	0.9
MMF	USM B	TMOD1	0.15	0.43	0.9
MMF	USM B	TMOD2	-0.02	0.87	0.99
MMF	USM B	TMOD3	0.035	0.47	0.92
MMF	USM B	TMOD4	0.035	0.88	0.99
MMF	USM B	TMPO	0.052	0.34	0.87
MMF	USM B	TMPO-AS1	0.019	0.92	0.99
MMF	USM B	TMPPE	0.00047	1	1
MMF	USM B	TMPRSS13	-0.071	0.79	0.98
MMF	USM B	TMSB10	-0.091	0.32	0.87
MMF	USM B	TMSB4X	0.042	0.52	0.93
MMF	USM B	TMTC3	-0.042	0.7	0.97
MMF	USM B	TMTC4	0.0018	0.99	1
MMF	USM B	TMUB1	-0.034	0.65	0.96
MMF	USM B	TMUB2	0.0021	0.96	1
MMF	USM B	TMX1	-0.033	0.57	0.94
MMF	USM B	TMX2	-0.09	0.049	0.67
MMF	USM B	TMX3	0.027	0.69	0.97
MMF	USM B	TMX4	0.059	0.36	0.88
MMF	USM B	TNF	0.17	0.29	0.86
MMF	USM B	TNFAIP1	-0.018	0.74	0.97
MMF	USM B	TNFAIP2	1.2	0.017	0.57
MMF	USM B	TNFAIP3	0.1	0.18	0.8
MMF	USM B	TNFAIP8	-0.031	0.53	0.93
MMF	USM B	TNFAIP8L1	0.041	0.53	0.93
MMF	USM B	TNFAIP8L2	0.053	0.57	0.94
MMF	USM B	TNFRSF10A	0.019	0.73	0.97
MMF	USM B	TNFRSF10B	-0.1	0.35	0.88
MMF	USM B	TNFRSF10D	0.11	0.49	0.92
MMF	USM B	TNFRSF13B	-0.31	0.00012	0.26
MMF	USM B	TNFRSF13C	0.029	0.79	0.98
MMF	USM B	TNFRSF14	0.014	0.8	0.98
MMF	USM B	TNFRSF17	-0.92	0.007	0.5
MMF	USM B	TNFRSF18	0.077	0.69	0.97
MMF	USM B	TNFRSF19	0.51	0.21	0.82
MMF	USM B	TNFRSF1A	0.93	0.029	0.62
MMF	USM B	TNFRSF1B	0.12	0.18	0.81
MMF	USM B	TNFRSF21	0.68	0.046	0.66
MMF	USM B	TNFRSF25	0.42	0.18	0.81
MMF	USM B	TNFRSF8	0.14	0.77	0.97
MMF	USM B	TNFSF10	0.021	0.85	0.99
MMF	USM B	TNFSF12	0.17	0.12	0.76
MMF	USM B	TNFSF13	0.21	0.21	0.82
MMF	USM B	TNFSF13B	0.21	0.25	0.84
MMF	USM B	TNFSF14	-0.067	0.79	0.98
MMF	USM B	TNFSF4	-0.0004	1	1
MMF	USM B	TNFSF8	0.3	0.24	0.84
MMF	USM B	TNFSF9	0.08	0.67	0.96
MMF	USM B	TNIK	0.2	0.58	0.95
MMF	USM B	TNIP1	-0.021	0.7	0.97
MMF	USM B	TNIP2	0.0054	0.93	0.99
MMF	USM B	TNK1	0.1	0.51	0.93
MMF	USM B	TNK2	0.12	0.14	0.78
MMF	USM B	TNKS	0.047	0.55	0.94
MMF	USM B	TNKS1BP1	-0.3	0.2	0.82
MMF	USM B	TNKS2	-0.0092	0.86	0.99
MMF	USM B	TNKS2-AS1	0.12	0.53	0.93
MMF	USM B	TNNI2	0.014	0.93	0.99
MMF	USM B	TNNT3	0.47	0.082	0.72
MMF	USM B	TNPO1	-0.036	0.54	0.94
MMF	USM B	TNPO2	-0.014	0.9	0.99
MMF	USM B	TNPO3	0.092	0.078	0.72
MMF	USM B	TNR	0.46	0.26	0.84
MMF	USM B	TNRC18	-0.13	0.27	0.85
MMF	USM B	TNRC6A	-0.026	0.74	0.97
MMF	USM B	TNRC6B	0.066	0.37	0.89
MMF	USM B	TNRC6C	0.033	0.78	0.97
MMF	USM B	TNRC6C-AS1	0.063	0.55	0.94
MMF	USM B	TNS3	-0.071	0.62	0.95
MMF	USM B	TOB1	0.15	0.14	0.78
MMF	USM B	TOB1-AS1	0.074	0.71	0.97
MMF	USM B	TOB2	0.06	0.4	0.9
MMF	USM B	TOE1	0.13	0.082	0.72
MMF	USM B	TOLLIP	0.07	0.18	0.8
MMF	USM B	TOM1	0.096	0.17	0.79
MMF	USM B	TOM1L2	-0.15	0.16	0.79
MMF	USM B	TOMM20	-0.04	0.36	0.88
MMF	USM B	TOMM22	-0.05	0.35	0.88
MMF	USM B	TOMM34	0.025	0.67	0.96
MMF	USM B	TOMM40	-0.025	0.66	0.96
MMF	USM B	TOMM40L	-0.13	0.33	0.87
MMF	USM B	TOMM5	-0.043	0.51	0.93
MMF	USM B	TOMM6	-0.0012	0.98	1
MMF	USM B	TOMM7	-0.088	0.25	0.84
MMF	USM B	TOMM70A	-0.027	0.63	0.95
MMF	USM B	TONSL	-0.11	0.41	0.9
MMF	USM B	TOP1	-0.07	0.33	0.87
MMF	USM B	TOP1MT	-0.091	0.5	0.93
MMF	USM B	TOP2A	-0.23	0.53	0.93
MMF	USM B	TOP2B	0.056	0.43	0.9
MMF	USM B	TOP3A	0.03	0.63	0.95
MMF	USM B	TOP3B	0.12	0.07	0.71
MMF	USM B	TOPBP1	0.0076	0.91	0.99
MMF	USM B	TOPORS	0.059	0.28	0.85
MMF	USM B	TOPORS-AS1	-0.088	0.31	0.87
MMF	USM B	TOR1A	-0.085	0.073	0.71
MMF	USM B	TOR1AIP1	0.047	0.31	0.87
MMF	USM B	TOR1AIP2	0.012	0.82	0.98
MMF	USM B	TOR1B	-0.22	0.11	0.75
MMF	USM B	TOR2A	0.025	0.72	0.97
MMF	USM B	TOR3A	-0.14	0.025	0.6
MMF	USM B	TOR4A	-0.008	0.94	0.99
MMF	USM B	TOX	0.71	0.004	0.43
MMF	USM B	TOX2	-0.14	0.61	0.95
MMF	USM B	TOX4	0.035	0.35	0.88
MMF	USM B	TP53	-0.079	0.27	0.85
MMF	USM B	TP53BP1	0.0064	0.92	0.99
MMF	USM B	TP53BP2	0.099	0.12	0.75
MMF	USM B	TP53I11	-0.0011	0.99	1
MMF	USM B	TP53I13	0.0018	0.98	1
MMF	USM B	TP53I3	-0.12	0.39	0.89
MMF	USM B	TP53INP1	0.15	0.34	0.87
MMF	USM B	TP53INP2	0.15	0.44	0.91
MMF	USM B	TP53RK	0.041	0.48	0.92
MMF	USM B	TP53TG1	0.028	0.71	0.97
MMF	USM B	TP63	-0.075	0.82	0.98
MMF	USM B	TP73	-0.87	0.0011	0.38
MMF	USM B	TP73-AS1	-0.11	0.2	0.81
MMF	USM B	TPCN1	0.045	0.69	0.97
MMF	USM B	TPCN2	0.018	0.85	0.99
MMF	USM B	TPD52	-0.072	0.26	0.84
MMF	USM B	TPD52L2	0.0039	0.93	0.99
MMF	USM B	TPGS1	0.15	0.14	0.78
MMF	USM B	TPGS2	-0.14	0.099	0.74
MMF	USM B	TPI1	-0.098	0.11	0.75
MMF	USM B	TPK1	-0.019	0.81	0.98
MMF	USM B	TPM1	-0.23	0.15	0.78
MMF	USM B	TPM2	-0.039	0.92	0.99
MMF	USM B	TPM3	0.015	0.66	0.96
MMF	USM B	TPM3P9	-0.032	0.81	0.98
MMF	USM B	TPM4	-0.16	0.031	0.63
MMF	USM B	TPMT	0.19	0.045	0.66
MMF	USM B	TPP1	0.11	0.045	0.66
MMF	USM B	TPP2	-0.021	0.8	0.98
MMF	USM B	TPPP	-0.091	0.8	0.98
MMF	USM B	TPR	0.025	0.52	0.93
MMF	USM B	TPRA1	0.1	0.24	0.84
MMF	USM B	TPRG1L	0.036	0.51	0.93
MMF	USM B	TPRKB	-0.014	0.86	0.99
MMF	USM B	TPRN	-0.09	0.57	0.94
MMF	USM B	TPST1	0.58	0.0039	0.43
MMF	USM B	TPST2	-0.16	0.26	0.84
MMF	USM B	TPT1	-0.11	0.17	0.79
MMF	USM B	TPT1-AS1	-0.0094	0.89	0.99
MMF	USM B	TPTE2P5	0.19	0.29	0.86
MMF	USM B	TPX2	-0.64	0.12	0.75
MMF	USM B	TRA2A	-0.053	0.44	0.91
MMF	USM B	TRA2B	-0.05	0.47	0.92
MMF	USM B	TRABD	-0.17	0.11	0.75
MMF	USM B	TRABD2A	0.54	0.016	0.57
MMF	USM B	TRADD	-0.09	0.37	0.89
MMF	USM B	TRAF1	0.46	0.002	0.38
MMF	USM B	TRAF2	-0.044	0.43	0.9
MMF	USM B	TRAF3	-0.032	0.46	0.91
MMF	USM B	TRAF3IP1	-0.043	0.65	0.96
MMF	USM B	TRAF3IP2	-0.026	0.81	0.98
MMF	USM B	TRAF3IP2-AS1	-0.013	0.89	0.99
MMF	USM B	TRAF3IP3	0.0072	0.85	0.99
MMF	USM B	TRAF4	-0.087	0.42	0.9
MMF	USM B	TRAF5	-0.0064	0.95	1
MMF	USM B	TRAF6	0.024	0.67	0.96
MMF	USM B	TRAF7	-0.0073	0.92	0.99
MMF	USM B	TRAFD1	-0.027	0.6	0.95
MMF	USM B	TRAIP	-0.02	0.86	0.99
MMF	USM B	TRAK1	-0.084	0.29	0.86
MMF	USM B	TRAK2	0.35	0.00026	0.26
MMF	USM B	TRAM1	-0.11	0.26	0.84
MMF	USM B	TRAM2	-0.33	0.037	0.64
MMF	USM B	TRAM2-AS1	-0.25	0.022	0.59
MMF	USM B	TRANK1	-0.23	0.037	0.64
MMF	USM B	TRAP1	-0.037	0.44	0.91
MMF	USM B	TRAPPC1	-0.041	0.49	0.93
MMF	USM B	TRAPPC10	0.023	0.74	0.97
MMF	USM B	TRAPPC11	0.0009	0.99	1
MMF	USM B	TRAPPC12	0.056	0.23	0.84
MMF	USM B	TRAPPC13	-0.066	0.24	0.84
MMF	USM B	TRAPPC2	0.01	0.87	0.99
MMF	USM B	TRAPPC2B	0.015	0.87	0.99
MMF	USM B	TRAPPC2L	-0.08	0.23	0.83
MMF	USM B	TRAPPC3	-0.072	0.18	0.81
MMF	USM B	TRAPPC4	-0.029	0.62	0.95
MMF	USM B	TRAPPC5	0.03	0.7	0.97
MMF	USM B	TRAPPC6A	-0.034	0.61	0.95
MMF	USM B	TRAPPC6B	-0.039	0.55	0.94
MMF	USM B	TRAPPC8	0.072	0.31	0.87
MMF	USM B	TRAPPC9	0.02	0.77	0.97
MMF	USM B	TRDMT1	0.019	0.82	0.98
MMF	USM B	TREM1	0.81	0.051	0.67
MMF	USM B	TREML2	0.29	0.047	0.66
MMF	USM B	TRERF1	0.18	0.41	0.9
MMF	USM B	TREX1	-0.043	0.61	0.95
MMF	USM B	TREX2	-0.024	0.93	0.99
MMF	USM B	TRG-AS1	-0.61	0.023	0.59
MMF	USM B	TRIAP1	-0.034	0.56	0.94
MMF	USM B	TRIB1	-0.81	0.044	0.66
MMF	USM B	TRIB2	0.25	0.073	0.71
MMF	USM B	TRIB3	-0.016	0.85	0.99
MMF	USM B	TRIM11	0.0061	0.92	0.99
MMF	USM B	TRIM13	0.045	0.52	0.93
MMF	USM B	TRIM14	0.014	0.86	0.99
MMF	USM B	TRIM16	0.23	0.22	0.83
MMF	USM B	TRIM2	0.56	0.035	0.64
MMF	USM B	TRIM21	0.025	0.62	0.95
MMF	USM B	TRIM22	0.039	0.68	0.97
MMF	USM B	TRIM23	0.044	0.57	0.94
MMF	USM B	TRIM24	0.096	0.16	0.79
MMF	USM B	TRIM25	-0.098	0.33	0.87
MMF	USM B	TRIM26	-0.03	0.63	0.95
MMF	USM B	TRIM27	0.0091	0.79	0.98
MMF	USM B	TRIM28	-0.00067	0.99	1
MMF	USM B	TRIM3	0.12	0.38	0.89
MMF	USM B	TRIM32	-0.11	0.16	0.79
MMF	USM B	TRIM33	0.057	0.19	0.81
MMF	USM B	TRIM35	0.016	0.81	0.98
MMF	USM B	TRIM37	-0.053	0.47	0.92
MMF	USM B	TRIM38	0.057	0.39	0.89
MMF	USM B	TRIM39	-0.037	0.57	0.94
MMF	USM B	TRIM4	-0.042	0.53	0.93
MMF	USM B	TRIM41	-0.1	0.46	0.92
MMF	USM B	TRIM44	0.033	0.55	0.94
MMF	USM B	TRIM45	0.24	0.41	0.9
MMF	USM B	TRIM46	0.22	0.39	0.89
MMF	USM B	TRIM47	-0.014	0.93	0.99
MMF	USM B	TRIM5	-0.11	0.29	0.86
MMF	USM B	TRIM52	0.0035	0.95	1
MMF	USM B	TRIM52-AS1	-0.022	0.79	0.98
MMF	USM B	TRIM56	-0.043	0.59	0.95
MMF	USM B	TRIM58	-0.0028	0.99	1
MMF	USM B	TRIM59	-0.1	0.21	0.83
MMF	USM B	TRIM61	0.058	0.64	0.96
MMF	USM B	TRIM62	-0.069	0.47	0.92
MMF	USM B	TRIM65	0.0028	0.96	1
MMF	USM B	TRIM66	-0.11	0.53	0.93
MMF	USM B	TRIM68	0.057	0.41	0.9
MMF	USM B	TRIM69	-0.31	0.063	0.69
MMF	USM B	TRIM7	0.33	0.24	0.84
MMF	USM B	TRIM8	0.022	0.65	0.96
MMF	USM B	TRIO	0.0044	0.97	1
MMF	USM B	TRIOBP	0.074	0.15	0.78
MMF	USM B	TRIP10	-0.11	0.37	0.89
MMF	USM B	TRIP11	-0.0029	0.94	1
MMF	USM B	TRIP12	-0.077	0.35	0.88
MMF	USM B	TRIP13	-0.32	0.28	0.85
MMF	USM B	TRIP4	0.026	0.63	0.95
MMF	USM B	TRIP6	-0.2	0.1	0.75
MMF	USM B	TRIQK	-0.14	0.53	0.93
MMF	USM B	TRIT1	-0.07	0.33	0.87
MMF	USM B	TRMT1	-0.02	0.74	0.97
MMF	USM B	TRMT10A	-0.061	0.52	0.93
MMF	USM B	TRMT10B	0.056	0.4	0.9
MMF	USM B	TRMT10C	0.0087	0.87	0.99
MMF	USM B	TRMT11	-0.084	0.22	0.83
MMF	USM B	TRMT112	-0.039	0.54	0.94
MMF	USM B	TRMT12	0.076	0.52	0.93
MMF	USM B	TRMT13	0.028	0.66	0.96
MMF	USM B	TRMT1L	-0.027	0.64	0.96
MMF	USM B	TRMT2A	0.0035	0.93	0.99
MMF	USM B	TRMT2B	0.058	0.3	0.86
MMF	USM B	TRMT44	-0.024	0.77	0.97
MMF	USM B	TRMT5	0.017	0.83	0.98
MMF	USM B	TRMT6	-0.042	0.46	0.91
MMF	USM B	TRMT61A	-0.066	0.38	0.89
MMF	USM B	TRMT61B	0.034	0.57	0.94
MMF	USM B	TRMU	0.02	0.72	0.97
MMF	USM B	TRNAU1AP	0.049	0.33	0.87
MMF	USM B	TRNT1	-0.021	0.71	0.97
MMF	USM B	TRO	0.74	0.033	0.63
MMF	USM B	TROAP	-0.32	0.48	0.92
MMF	USM B	TROVE2	0.022	0.56	0.94
MMF	USM B	TRPC1	0.14	0.71	0.97
MMF	USM B	TRPC4AP	-0.009	0.82	0.98
MMF	USM B	TRPM2	-0.069	0.72	0.97
MMF	USM B	TRPM7	0.014	0.86	0.99
MMF	USM B	TRPS1	0.16	0.3	0.86
MMF	USM B	TRPT1	0.042	0.37	0.89
MMF	USM B	TRPV1	-0.058	0.67	0.96
MMF	USM B	TRPV2	0.033	0.61	0.95
MMF	USM B	TRPV3	-0.41	0.26	0.84
MMF	USM B	TRRAP	0.04	0.67	0.96
MMF	USM B	TRUB1	-0.01	0.89	0.99
MMF	USM B	TRUB2	-0.074	0.15	0.78
MMF	USM B	TSACC	-0.18	0.35	0.88
MMF	USM B	TSC1	0.036	0.62	0.95
MMF	USM B	TSC2	0.032	0.63	0.95
MMF	USM B	TSC22D1	0.12	0.35	0.88
MMF	USM B	TSC22D2	0.058	0.43	0.9
MMF	USM B	TSC22D3	0.036	0.8	0.98
MMF	USM B	TSC22D4	-0.073	0.4	0.89
MMF	USM B	TSEN15	-0.15	0.013	0.55
MMF	USM B	TSEN2	-0.088	0.26	0.85
MMF	USM B	TSEN34	0.019	0.75	0.97
MMF	USM B	TSEN54	-0.028	0.71	0.97
MMF	USM B	TSFM	-0.13	0.051	0.67
MMF	USM B	TSG101	-0.066	0.24	0.84
MMF	USM B	TSGA10	-0.0076	0.96	1
MMF	USM B	TSHR	-0.6	0.26	0.84
MMF	USM B	TSHZ1	-0.0065	0.95	1
MMF	USM B	TSHZ2	0.62	0.2	0.82
MMF	USM B	TSN	0.013	0.7	0.97
MMF	USM B	TSNARE1	0.12	0.24	0.84
MMF	USM B	TSNAX	0.024	0.65	0.96
MMF	USM B	TSNAXIP1	-0.13	0.74	0.97
MMF	USM B	TSPAN10	-0.0017	1	1
MMF	USM B	TSPAN13	0.34	0.014	0.57
MMF	USM B	TSPAN14	0.074	0.41	0.9
MMF	USM B	TSPAN17	0.017	0.83	0.98
MMF	USM B	TSPAN18	-0.091	0.74	0.97
MMF	USM B	TSPAN2	-0.24	0.5	0.93
MMF	USM B	TSPAN3	0.0085	0.93	0.99
MMF	USM B	TSPAN31	0.0051	0.91	0.99
MMF	USM B	TSPAN32	0.22	0.19	0.81
MMF	USM B	TSPAN33	0.12	0.12	0.75
MMF	USM B	TSPAN4	0.11	0.6	0.95
MMF	USM B	TSPAN5	-0.11	0.36	0.88
MMF	USM B	TSPO	0.06	0.59	0.95
MMF	USM B	TSPYL1	0.018	0.89	0.99
MMF	USM B	TSPYL2	0.11	0.17	0.79
MMF	USM B	TSPYL4	0.056	0.61	0.95
MMF	USM B	TSPYL5	0.2	0.19	0.81
MMF	USM B	TSR1	-0.017	0.76	0.97
MMF	USM B	TSR2	0.065	0.24	0.84
MMF	USM B	TSR3	-0.014	0.8	0.98
MMF	USM B	TSSC1	-0.078	0.2	0.82
MMF	USM B	TSSC4	-0.017	0.78	0.98
MMF	USM B	TSSK3	-0.19	0.51	0.93
MMF	USM B	TSSK4	-0.013	0.96	1
MMF	USM B	TSSK6	0.015	0.93	0.99
MMF	USM B	TST	-0.38	0.15	0.78
MMF	USM B	TSTA3	-0.11	0.11	0.75
MMF	USM B	TSTD1	0.043	0.68	0.96
MMF	USM B	TSTD2	-0.0045	0.96	1
MMF	USM B	TSTD3	-0.099	0.42	0.9
MMF	USM B	TTBK2	-0.033	0.7	0.97
MMF	USM B	TTC1	-0.055	0.31	0.87
MMF	USM B	TTC12	0.15	0.12	0.76
MMF	USM B	TTC13	-0.062	0.28	0.85
MMF	USM B	TTC14	0.064	0.36	0.88
MMF	USM B	TTC17	-0.048	0.27	0.85
MMF	USM B	TTC19	-0.057	0.28	0.85
MMF	USM B	TTC21A	-0.022	0.85	0.99
MMF	USM B	TTC21B	0.02	0.81	0.98
MMF	USM B	TTC22	0.0019	0.99	1
MMF	USM B	TTC23	0.21	0.58	0.95
MMF	USM B	TTC24	0.29	0.18	0.81
MMF	USM B	TTC26	-0.014	0.93	0.99
MMF	USM B	TTC27	0.025	0.67	0.96
MMF	USM B	TTC28	0.36	0.12	0.76
MMF	USM B	TTC28-AS1	0.012	0.89	0.99
MMF	USM B	TTC3	0.03	0.48	0.92
MMF	USM B	TTC30A	0.056	0.84	0.98
MMF	USM B	TTC30B	0.097	0.6	0.95
MMF	USM B	TTC31	-0.013	0.8	0.98
MMF	USM B	TTC32	0.19	0.12	0.75
MMF	USM B	TTC33	0.008	0.9	0.99
MMF	USM B	TTC37	0.045	0.44	0.91
MMF	USM B	TTC38	-0.1	0.43	0.9
MMF	USM B	TTC39B	0.3	0.17	0.8
MMF	USM B	TTC39C	0.27	0.0041	0.43
MMF	USM B	TTC41P	0.1	0.71	0.97
MMF	USM B	TTC5	0.036	0.52	0.93
MMF	USM B	TTC7A	-0.051	0.53	0.93
MMF	USM B	TTC8	-0.17	0.3	0.86
MMF	USM B	TTC9	0.17	0.023	0.59
MMF	USM B	TTC9C	0.058	0.24	0.84
MMF	USM B	TTF1	-0.023	0.69	0.97
MMF	USM B	TTF2	0.0088	0.89	0.99
MMF	USM B	TTI1	0.041	0.42	0.9
MMF	USM B	TTI2	-0.042	0.53	0.93
MMF	USM B	TTK	-0.28	0.32	0.87
MMF	USM B	TTL	0.017	0.84	0.98
MMF	USM B	TTLL1	-0.16	0.21	0.82
MMF	USM B	TTLL11	-0.24	0.041	0.65
MMF	USM B	TTLL12	-0.056	0.47	0.92
MMF	USM B	TTLL13P	-0.11	0.66	0.96
MMF	USM B	TTLL3	0.032	0.82	0.98
MMF	USM B	TTLL4	0.03	0.73	0.97
MMF	USM B	TTLL5	0.045	0.59	0.95
MMF	USM B	TTN	0.15	0.22	0.83
MMF	USM B	TTN-AS1	-0.11	0.39	0.89
MMF	USM B	TTPAL	0.036	0.73	0.97
MMF	USM B	TTYH2	0.71	0.0073	0.5
MMF	USM B	TTYH3	0.21	0.11	0.75
MMF	USM B	TUB	-0.29	0.23	0.83
MMF	USM B	TUBA1A	0.077	0.25	0.84
MMF	USM B	TUBA1B	-0.0038	0.95	1
MMF	USM B	TUBA1C	-0.22	0.022	0.59
MMF	USM B	TUBA3D	0.057	0.82	0.98
MMF	USM B	TUBA3FP	-0.29	0.33	0.87
MMF	USM B	TUBA4A	-0.068	0.13	0.78
MMF	USM B	TUBA8	-0.44	0.068	0.7
MMF	USM B	TUBB	-0.021	0.68	0.97
MMF	USM B	TUBB1	-0.48	0.18	0.8
MMF	USM B	TUBB2A	-0.086	0.62	0.95
MMF	USM B	TUBB3	0.5	0.18	0.8
MMF	USM B	TUBB4A	-0.11	0.51	0.93
MMF	USM B	TUBB4B	-0.14	0.081	0.72
MMF	USM B	TUBB6	-0.44	0.062	0.69
MMF	USM B	TUBD1	-0.0026	0.97	1
MMF	USM B	TUBE1	0.13	0.082	0.72
MMF	USM B	TUBG1	-0.18	0.17	0.79
MMF	USM B	TUBG2	0.054	0.64	0.96
MMF	USM B	TUBGCP2	-0.012	0.79	0.98
MMF	USM B	TUBGCP3	-0.01	0.86	0.99
MMF	USM B	TUBGCP4	0.0023	0.97	1
MMF	USM B	TUBGCP5	0.023	0.75	0.97
MMF	USM B	TUBGCP6	0.013	0.89	0.99
MMF	USM B	TUFM	-0.1	0.082	0.72
MMF	USM B	TUFT1	0.2	0.36	0.88
MMF	USM B	TUG1	0.12	0.1	0.75
MMF	USM B	TULP3	0.039	0.54	0.94
MMF	USM B	TULP4	0.033	0.57	0.94
MMF	USM B	TUNAR	1.7	0.0021	0.38
MMF	USM B	TUSC1	-0.028	0.92	0.99
MMF	USM B	TUSC2	0.027	0.61	0.95
MMF	USM B	TUT1	-0.053	0.29	0.86
MMF	USM B	TVP23A	0.18	0.52	0.93
MMF	USM B	TVP23B	-0.11	0.07	0.71
MMF	USM B	TVP23C	-0.13	0.54	0.94
MMF	USM B	TWF1	-0.005	0.94	1
MMF	USM B	TWF2	-0.00041	0.99	1
MMF	USM B	TWISTNB	-0.0085	0.9	0.99
MMF	USM B	TWSG1	-0.13	0.28	0.85
MMF	USM B	TXK	0.81	0.021	0.59
MMF	USM B	TXLNA	-0.057	0.31	0.87
MMF	USM B	TXLNB	-0.031	0.8	0.98
MMF	USM B	TXLNG	-0.042	0.53	0.93
MMF	USM B	TXN	-0.36	0.029	0.62
MMF	USM B	TXN2	-0.05	0.37	0.89
MMF	USM B	TXNDC11	-0.72	0.009	0.52
MMF	USM B	TXNDC12	-0.062	0.25	0.84
MMF	USM B	TXNDC12-AS1	0.059	0.82	0.98
MMF	USM B	TXNDC15	-0.3	0.098	0.74
MMF	USM B	TXNDC16	0.078	0.6	0.95
MMF	USM B	TXNDC17	-0.13	0.12	0.76
MMF	USM B	TXNDC5	-0.59	0.14	0.78
MMF	USM B	TXNDC9	0.00014	1	1
MMF	USM B	TXNIP	0.13	0.24	0.84
MMF	USM B	TXNL1	-0.12	0.15	0.78
MMF	USM B	TXNL4A	-0.086	0.2	0.82
MMF	USM B	TXNL4B	0.076	0.23	0.83
MMF	USM B	TXNRD1	-0.091	0.096	0.74
MMF	USM B	TXNRD2	-0.011	0.87	0.99
MMF	USM B	TYK2	-0.0048	0.93	0.99
MMF	USM B	TYMP	-0.14	0.38	0.89
MMF	USM B	TYROBP	1.1	0.022	0.59
MMF	USM B	TYSND1	-0.0078	0.9	0.99
MMF	USM B	TYW1	-0.022	0.68	0.97
MMF	USM B	TYW1B	-0.01	0.94	1
MMF	USM B	TYW3	-0.048	0.48	0.92
MMF	USM B	TYW5	-0.075	0.32	0.87
MMF	USM B	U2AF1	0.13	0.45	0.91
MMF	USM B	U2AF1L4	-0.03	0.62	0.95
MMF	USM B	U2AF2	-0.094	0.28	0.85
MMF	USM B	U2SURP	0.0031	0.93	0.99
MMF	USM B	UACA	1	0.0003	0.26
MMF	USM B	UAP1	-0.46	0.039	0.65
MMF	USM B	UAP1L1	0.01	0.91	0.99
MMF	USM B	UBA1	-0.056	0.27	0.85
MMF	USM B	UBA2	0.019	0.62	0.95
MMF	USM B	UBA3	-0.04	0.35	0.88
MMF	USM B	UBA5	-0.2	0.073	0.71
MMF	USM B	UBA52	-0.081	0.21	0.83
MMF	USM B	UBA6	0.062	0.4	0.9
MMF	USM B	UBA6-AS1	0.033	0.66	0.96
MMF	USM B	UBA7	-0.03	0.66	0.96
MMF	USM B	UBAC1	0.00017	1	1
MMF	USM B	UBAC2	0.13	0.03	0.62
MMF	USM B	UBAC2-AS1	-0.0033	0.99	1
MMF	USM B	UBALD1	-0.2	0.12	0.75
MMF	USM B	UBALD2	0.071	0.66	0.96
MMF	USM B	UBAP1	0.016	0.72	0.97
MMF	USM B	UBAP1L	-0.16	0.41	0.9
MMF	USM B	UBAP2	-0.14	0.063	0.69
MMF	USM B	UBAP2L	0.039	0.39	0.89
MMF	USM B	UBASH3B	0.3	0.15	0.78
MMF	USM B	UBB	-0.011	0.84	0.98
MMF	USM B	UBC	0.0035	0.95	1
MMF	USM B	UBE2A	0.0098	0.85	0.99
MMF	USM B	UBE2B	-0.054	0.41	0.9
MMF	USM B	UBE2C	-0.66	0.25	0.84
MMF	USM B	UBE2D1	0.022	0.75	0.97
MMF	USM B	UBE2D2	0.0052	0.9	0.99
MMF	USM B	UBE2D3	0.017	0.66	0.96
MMF	USM B	UBE2D4	0.05	0.44	0.91
MMF	USM B	UBE2E1	-0.031	0.81	0.98
MMF	USM B	UBE2E2	0.057	0.5	0.93
MMF	USM B	UBE2E3	0.026	0.68	0.96
MMF	USM B	UBE2F	-0.025	0.71	0.97
MMF	USM B	UBE2G1	-0.07	0.42	0.9
MMF	USM B	UBE2G2	0.038	0.32	0.87
MMF	USM B	UBE2H	0.037	0.49	0.92
MMF	USM B	UBE2I	-0.068	0.39	0.89
MMF	USM B	UBE2J1	-0.2	0.2	0.82
MMF	USM B	UBE2J2	-0.0077	0.86	0.99
MMF	USM B	UBE2K	-0.031	0.59	0.95
MMF	USM B	UBE2L3	-0.006	0.89	0.99
MMF	USM B	UBE2L6	-0.053	0.54	0.94
MMF	USM B	UBE2M	-0.044	0.54	0.94
MMF	USM B	UBE2N	0.056	0.38	0.89
MMF	USM B	UBE2O	0.021	0.77	0.97
MMF	USM B	UBE2Q1	-0.027	0.73	0.97
MMF	USM B	UBE2Q2	-0.056	0.39	0.89
MMF	USM B	UBE2Q2P1	-0.044	0.8	0.98
MMF	USM B	UBE2Q2P2	0.0063	0.98	1
MMF	USM B	UBE2QL1	-0.17	0.64	0.96
MMF	USM B	UBE2R2	0.046	0.33	0.87
MMF	USM B	UBE2S	-0.11	0.4	0.89
MMF	USM B	UBE2T	-0.16	0.13	0.77
MMF	USM B	UBE2V1	-0.038	0.82	0.98
MMF	USM B	UBE2V2	-0.0046	0.93	0.99
MMF	USM B	UBE2W	-0.0032	0.96	1
MMF	USM B	UBE2Z	0.079	0.052	0.67
MMF	USM B	UBE3A	-0.019	0.6	0.95
MMF	USM B	UBE3B	0.025	0.66	0.96
MMF	USM B	UBE3C	0.032	0.66	0.96
MMF	USM B	UBE3D	0.0098	0.91	0.99
MMF	USM B	UBE4A	0.039	0.47	0.92
MMF	USM B	UBE4B	-0.07	0.34	0.87
MMF	USM B	UBFD1	-0.019	0.83	0.98
MMF	USM B	UBIAD1	-0.0025	0.96	1
MMF	USM B	UBL3	0.052	0.34	0.87
MMF	USM B	UBL4A	-0.038	0.51	0.93
MMF	USM B	UBL5	-0.043	0.55	0.94
MMF	USM B	UBL7	-0.078	0.16	0.79
MMF	USM B	UBL7-AS1	0.066	0.45	0.91
MMF	USM B	UBLCP1	0.029	0.51	0.93
MMF	USM B	UBN1	0.02	0.7	0.97
MMF	USM B	UBN2	0.039	0.73	0.97
MMF	USM B	UBOX5	0.036	0.65	0.96
MMF	USM B	UBP1	0.019	0.76	0.97
MMF	USM B	UBQLN1	0.026	0.53	0.93
MMF	USM B	UBQLN2	0.15	0.0026	0.38
MMF	USM B	UBQLN4	-0.061	0.41	0.9
MMF	USM B	UBR1	0.072	0.29	0.86
MMF	USM B	UBR2	0.033	0.61	0.95
MMF	USM B	UBR3	0.071	0.42	0.9
MMF	USM B	UBR4	-0.043	0.6	0.95
MMF	USM B	UBR5	-0.096	0.22	0.83
MMF	USM B	UBR5-AS1	0.1	0.44	0.9
MMF	USM B	UBR7	0.061	0.26	0.85
MMF	USM B	UBTD2	0.018	0.88	0.99
MMF	USM B	UBTF	0.0071	0.86	0.99
MMF	USM B	UBXN1	-0.085	0.053	0.68
MMF	USM B	UBXN10	-0.31	0.29	0.86
MMF	USM B	UBXN11	0.1	0.23	0.84
MMF	USM B	UBXN2A	-0.021	0.77	0.97
MMF	USM B	UBXN2B	-0.05	0.57	0.94
MMF	USM B	UBXN4	-0.084	0.13	0.77
MMF	USM B	UBXN6	-0.14	0.16	0.79
MMF	USM B	UBXN7	0.11	0.18	0.8
MMF	USM B	UBXN8	-0.17	0.12	0.75
MMF	USM B	UCHL1	-1.1	0.074	0.71
MMF	USM B	UCHL3	-0.11	0.14	0.78
MMF	USM B	UCHL5	-0.08	0.2	0.81
MMF	USM B	UCK1	-0.03	0.55	0.94
MMF	USM B	UCK2	-0.42	0.0013	0.38
MMF	USM B	UCKL1	-0.03	0.56	0.94
MMF	USM B	UCKL1-AS1	-0.11	0.56	0.94
MMF	USM B	UCN	-0.24	0.21	0.83
MMF	USM B	UCP2	0.064	0.34	0.87
MMF	USM B	UEVLD	0.022	0.78	0.98
MMF	USM B	UFC1	-0.11	0.1	0.75
MMF	USM B	UFD1L	-0.1	0.21	0.83
MMF	USM B	UFL1	-0.055	0.32	0.87
MMF	USM B	UFM1	-0.014	0.78	0.98
MMF	USM B	UFSP2	-0.025	0.7	0.97
MMF	USM B	UGCG	0.072	0.23	0.84
MMF	USM B	UGDH	-0.098	0.29	0.86
MMF	USM B	UGDH-AS1	-0.069	0.64	0.96
MMF	USM B	UGGT1	-0.14	0.3	0.86
MMF	USM B	UGGT2	-0.27	0.16	0.78
MMF	USM B	UGP2	-0.0044	0.93	0.99
MMF	USM B	UGT8	-0.0036	0.98	1
MMF	USM B	UHMK1	0.078	0.19	0.81
MMF	USM B	UHRF1	-0.87	0.035	0.64
MMF	USM B	UHRF1BP1	-0.17	0.24	0.84
MMF	USM B	UHRF1BP1L	0.039	0.52	0.93
MMF	USM B	UHRF2	0.03	0.65	0.96
MMF	USM B	UIMC1	0.0014	0.98	1
MMF	USM B	ULK1	0.14	0.2	0.81
MMF	USM B	ULK2	0.14	0.46	0.91
MMF	USM B	ULK3	0.039	0.46	0.92
MMF	USM B	ULK4	0.13	0.23	0.84
MMF	USM B	UMAD1	0.07	0.17	0.79
MMF	USM B	UMODL1	-0.039	0.86	0.99
MMF	USM B	UMPS	-0.047	0.38	0.89
MMF	USM B	UNC119	0.072	0.34	0.87
MMF	USM B	UNC119B	0.042	0.78	0.97
MMF	USM B	UNC13B	-0.91	0.13	0.77
MMF	USM B	UNC13D	-0.1	0.12	0.76
MMF	USM B	UNC45A	0.0023	0.96	1
MMF	USM B	UNC50	-0.055	0.28	0.85
MMF	USM B	UNC5CL	-0.0036	0.99	1
MMF	USM B	UNC93B1	0.017	0.74	0.97
MMF	USM B	UNG	0.044	0.4	0.9
MMF	USM B	UNK	-0.034	0.55	0.94
MMF	USM B	UNKL	0.063	0.47	0.92
MMF	USM B	UPF1	-0.085	0.25	0.84
MMF	USM B	UPF2	0.062	0.23	0.83
MMF	USM B	UPF3A	-0.032	0.58	0.95
MMF	USM B	UPF3B	0.041	0.48	0.92
MMF	USM B	UPP1	-0.059	0.81	0.98
MMF	USM B	UPRT	0.11	0.07	0.71
MMF	USM B	UQCC1	-0.056	0.27	0.85
MMF	USM B	UQCC2	-0.065	0.41	0.9
MMF	USM B	UQCC3	-0.024	0.74	0.97
MMF	USM B	UQCR10	-0.056	0.39	0.89
MMF	USM B	UQCR11	0.008	0.91	0.99
MMF	USM B	UQCRB	-0.079	0.33	0.87
MMF	USM B	UQCRC1	-0.099	0.13	0.77
MMF	USM B	UQCRC2	-0.063	0.14	0.78
MMF	USM B	UQCRFS1	-0.095	0.16	0.79
MMF	USM B	UQCRH	-0.21	0.038	0.64
MMF	USM B	UQCRHL	-0.26	0.11	0.75
MMF	USM B	UQCRQ	-0.094	0.38	0.89
MMF	USM B	URB1	0.081	0.59	0.95
MMF	USM B	URB1-AS1	-0.14	0.43	0.9
MMF	USM B	URB2	-0.089	0.42	0.9
MMF	USM B	URGCP	-0.047	0.44	0.9
MMF	USM B	URI1	-0.029	0.52	0.93
MMF	USM B	URM1	0.017	0.75	0.97
MMF	USM B	UROD	-0.076	0.079	0.72
MMF	USM B	UROS	-0.028	0.64	0.96
MMF	USM B	USB1	-0.086	0.23	0.84
MMF	USM B	USE1	-0.014	0.81	0.98
MMF	USM B	USF1	0.09	0.62	0.95
MMF	USM B	USF2	0.002	0.98	1
MMF	USM B	USMG5	-0.14	0.13	0.76
MMF	USM B	USO1	-0.15	0.15	0.78
MMF	USM B	USP1	0.038	0.43	0.9
MMF	USM B	USP10	-0.022	0.6	0.95
MMF	USM B	USP11	0.045	0.27	0.85
MMF	USM B	USP12	0.21	0.023	0.59
MMF	USM B	USP13	-0.083	0.42	0.9
MMF	USM B	USP14	-0.012	0.83	0.98
MMF	USM B	USP15	0.017	0.73	0.97
MMF	USM B	USP16	-0.054	0.21	0.83
MMF	USM B	USP18	-0.37	0.21	0.83
MMF	USM B	USP19	0.043	0.42	0.9
MMF	USM B	USP20	0.049	0.5	0.93
MMF	USM B	USP21	-0.064	0.34	0.87
MMF	USM B	USP22	0.0067	0.93	0.99
MMF	USM B	USP24	0.072	0.45	0.91
MMF	USM B	USP25	0.061	0.32	0.87
MMF	USM B	USP27X	0.23	0.38	0.89
MMF	USM B	USP27X-AS1	0.41	0.2	0.81
MMF	USM B	USP28	-0.11	0.1	0.75
MMF	USM B	USP3	0.045	0.25	0.84
MMF	USM B	USP3-AS1	0.11	0.42	0.9
MMF	USM B	USP30	-0.14	0.17	0.79
MMF	USM B	USP30-AS1	0.06	0.5	0.93
MMF	USM B	USP31	-0.18	0.23	0.84
MMF	USM B	USP32	0.12	0.12	0.76
MMF	USM B	USP32P2	0.36	0.37	0.89
MMF	USM B	USP33	0.1	0.07	0.71
MMF	USM B	USP34	0.044	0.43	0.9
MMF	USM B	USP35	0.073	0.74	0.97
MMF	USM B	USP36	0.028	0.62	0.95
MMF	USM B	USP37	-0.031	0.67	0.96
MMF	USM B	USP38	0.023	0.74	0.97
MMF	USM B	USP39	0.055	0.17	0.79
MMF	USM B	USP4	0.042	0.33	0.87
MMF	USM B	USP40	0.092	0.36	0.88
MMF	USM B	USP42	0.092	0.11	0.75
MMF	USM B	USP44	0.063	0.77	0.97
MMF	USM B	USP45	-0.01	0.89	0.99
MMF	USM B	USP46	-0.025	0.84	0.98
MMF	USM B	USP46-AS1	0.052	0.79	0.98
MMF	USM B	USP47	0.038	0.44	0.91
MMF	USM B	USP48	-0.06	0.33	0.87
MMF	USM B	USP49	0.16	0.26	0.85
MMF	USM B	USP5	-0.051	0.3	0.86
MMF	USM B	USP53	0.18	0.31	0.87
MMF	USM B	USP54	-0.18	0.18	0.81
MMF	USM B	USP6	-0.54	0.014	0.57
MMF	USM B	USP6NL	-0.083	0.27	0.85
MMF	USM B	USP7	0.083	0.21	0.82
MMF	USM B	USP8	0.01	0.81	0.98
MMF	USM B	USP9X	0.064	0.54	0.94
MMF	USM B	USPL1	0.14	0.017	0.57
MMF	USM B	UST	0.057	0.61	0.95
MMF	USM B	UTP11L	-0.051	0.44	0.91
MMF	USM B	UTP14A	-0.013	0.84	0.99
MMF	USM B	UTP14C	-0.13	0.19	0.81
MMF	USM B	UTP15	-0.039	0.61	0.95
MMF	USM B	UTP18	-0.011	0.77	0.97
MMF	USM B	UTP20	-0.0084	0.94	0.99
MMF	USM B	UTP23	0.08	0.12	0.76
MMF	USM B	UTP3	-0.1	0.34	0.87
MMF	USM B	UTP6	-0.0068	0.89	0.99
MMF	USM B	UTRN	0.088	0.31	0.87
MMF	USM B	UTS2	0.16	0.75	0.97
MMF	USM B	UTS2B	-0.53	0.0051	0.48
MMF	USM B	UVRAG	0.11	0.047	0.66
MMF	USM B	UVSSA	-0.086	0.36	0.89
MMF	USM B	UXS1	0.065	0.51	0.93
MMF	USM B	UXT	-0.052	0.34	0.87
MMF	USM B	VAC14	0.08	0.059	0.69
MMF	USM B	VAC14-AS1	-0.24	0.26	0.85
MMF	USM B	VAMP1	0.063	0.51	0.93
MMF	USM B	VAMP2	0.068	0.29	0.86
MMF	USM B	VAMP3	0.03	0.56	0.94
MMF	USM B	VAMP4	0.11	0.084	0.72
MMF	USM B	VAMP5	-0.053	0.71	0.97
MMF	USM B	VAMP8	-0.035	0.58	0.95
MMF	USM B	VANGL1	-0.55	0.06	0.69
MMF	USM B	VAPA	-0.0034	0.93	0.99
MMF	USM B	VAPB	0.059	0.25	0.84
MMF	USM B	VARS	-0.1	0.13	0.78
MMF	USM B	VARS2	-0.13	0.18	0.8
MMF	USM B	VASH1	0.77	0.019	0.58
MMF	USM B	VASN	-0.056	0.85	0.99
MMF	USM B	VASP	0.064	0.34	0.87
MMF	USM B	VAT1	0.075	0.31	0.87
MMF	USM B	VAV1	-0.045	0.46	0.91
MMF	USM B	VAV2	-0.04	0.64	0.96
MMF	USM B	VAV3	0.15	0.23	0.84
MMF	USM B	VAV3-AS1	0.18	0.4	0.9
MMF	USM B	VBP1	-0.037	0.51	0.93
MMF	USM B	VCAN	1.6	0.0025	0.38
MMF	USM B	VCL	-0.1	0.34	0.87
MMF	USM B	VCP	-0.11	0.16	0.79
MMF	USM B	VCPIP1	0.13	0.071	0.71
MMF	USM B	VCPKMT	0.14	0.054	0.68
MMF	USM B	VDAC1	-0.089	0.3	0.86
MMF	USM B	VDAC2	-0.061	0.22	0.83
MMF	USM B	VDAC3	-0.087	0.075	0.71
MMF	USM B	VDR	-0.81	0.12	0.75
MMF	USM B	VEGFA	-1.1	0.0054	0.49
MMF	USM B	VEGFB	0.047	0.58	0.95
MMF	USM B	VEZF1	0.15	0.0062	0.5
MMF	USM B	VEZT	0.048	0.35	0.88
MMF	USM B	VGLL4	-0.087	0.31	0.87
MMF	USM B	VHL	-0.024	0.76	0.97
MMF	USM B	VILL	-0.1	0.078	0.72
MMF	USM B	VIM	-0.082	0.35	0.88
MMF	USM B	VIM-AS1	0.055	0.48	0.92
MMF	USM B	VIMP	-0.47	0.028	0.62
MMF	USM B	VIPAS39	0.018	0.78	0.97
MMF	USM B	VIPR1	0.54	0.053	0.68
MMF	USM B	VKORC1	-0.055	0.46	0.91
MMF	USM B	VKORC1L1	-0.18	0.073	0.71
MMF	USM B	VMA21	0.024	0.72	0.97
MMF	USM B	VMAC	0.13	0.11	0.75
MMF	USM B	VMP1	-0.0053	0.93	0.99
MMF	USM B	VN1R1	0.29	0.2	0.81
MMF	USM B	VNN1	0.74	0.21	0.83
MMF	USM B	VNN2	0.11	0.18	0.81
MMF	USM B	VOPP1	-0.11	0.19	0.81
MMF	USM B	VPRBP	0.014	0.83	0.98
MMF	USM B	VPREB1	0.29	0.47	0.92
MMF	USM B	VPREB3	-0.0052	0.97	1
MMF	USM B	VPS11	0.03	0.5	0.93
MMF	USM B	VPS13A	-0.027	0.78	0.98
MMF	USM B	VPS13B	0.13	0.11	0.75
MMF	USM B	VPS13C	0.038	0.67	0.96
MMF	USM B	VPS13D	0.14	0.23	0.84
MMF	USM B	VPS16	0.0042	0.93	0.99
MMF	USM B	VPS18	0.026	0.62	0.95
MMF	USM B	VPS25	-0.088	0.2	0.81
MMF	USM B	VPS26A	0.055	0.31	0.87
MMF	USM B	VPS26B	-0.069	0.47	0.92
MMF	USM B	VPS28	-0.05	0.19	0.81
MMF	USM B	VPS29	0.0064	0.9	0.99
MMF	USM B	VPS33A	0.029	0.46	0.92
MMF	USM B	VPS33B	-0.026	0.62	0.95
MMF	USM B	VPS35	0.019	0.61	0.95
MMF	USM B	VPS36	-0.056	0.13	0.77
MMF	USM B	VPS37A	0.021	0.59	0.95
MMF	USM B	VPS37B	0.023	0.65	0.96
MMF	USM B	VPS37C	0.14	0.26	0.85
MMF	USM B	VPS39	-0.038	0.48	0.92
MMF	USM B	VPS41	0.06	0.34	0.87
MMF	USM B	VPS45	0.026	0.64	0.96
MMF	USM B	VPS4A	0.013	0.74	0.97
MMF	USM B	VPS4B	0.057	0.21	0.82
MMF	USM B	VPS50	0.084	0.16	0.79
MMF	USM B	VPS51	-0.026	0.57	0.94
MMF	USM B	VPS52	0.029	0.6	0.95
MMF	USM B	VPS53	0.024	0.77	0.97
MMF	USM B	VPS54	0.12	0.14	0.78
MMF	USM B	VPS72	0.00092	0.98	1
MMF	USM B	VPS8	0.048	0.55	0.94
MMF	USM B	VPS9D1	0.2	0.12	0.75
MMF	USM B	VRK1	0.013	0.82	0.98
MMF	USM B	VRK2	0.064	0.25	0.84
MMF	USM B	VRK3	0.012	0.75	0.97
MMF	USM B	VSIG1	-0.0076	0.98	1
MMF	USM B	VSIG10L	-0.03	0.87	0.99
MMF	USM B	VTA1	-0.03	0.53	0.93
MMF	USM B	VTI1A	0.021	0.69	0.97
MMF	USM B	VTI1B	-0.046	0.46	0.92
MMF	USM B	VWA5A	-0.21	0.33	0.87
MMF	USM B	VWA7	-0.13	0.42	0.9
MMF	USM B	VWA8	-0.038	0.74	0.97
MMF	USM B	VWA9	-0.12	0.026	0.61
MMF	USM B	WAC	0.078	0.011	0.53
MMF	USM B	WAC-AS1	0.033	0.66	0.96
MMF	USM B	WAPL	-0.0085	0.83	0.98
MMF	USM B	WARS	-0.39	0.21	0.83
MMF	USM B	WARS2	0.024	0.81	0.98
MMF	USM B	WAS	0.01	0.91	0.99
MMF	USM B	WASF1	0.047	0.8	0.98
MMF	USM B	WASF2	0.056	0.3	0.86
MMF	USM B	WASH1	0.0096	0.94	0.99
MMF	USM B	WASH2P	0.036	0.67	0.96
MMF	USM B	WASH3P	0.0011	0.99	1
MMF	USM B	WASH7P	0.048	0.67	0.96
MMF	USM B	WASIR2	0.12	0.41	0.9
MMF	USM B	WASL	-0.0026	0.98	1
MMF	USM B	WBP1	-0.024	0.9	0.99
MMF	USM B	WBP11	0.023	0.57	0.94
MMF	USM B	WBP1L	0.007	0.92	0.99
MMF	USM B	WBP2	0.0073	0.86	0.99
MMF	USM B	WBP2NL	-0.0072	0.97	1
MMF	USM B	WBP4	-0.025	0.7	0.97
MMF	USM B	WBP5	-0.33	0.39	0.89
MMF	USM B	WBSCR16	-0.028	0.57	0.94
MMF	USM B	WBSCR22	-0.16	0.073	0.71
MMF	USM B	WDFY1	-0.079	0.18	0.8
MMF	USM B	WDFY2	0.077	0.35	0.88
MMF	USM B	WDFY4	0.084	0.51	0.93
MMF	USM B	WDHD1	-0.013	0.9	0.99
MMF	USM B	WDPCP	0.029	0.76	0.97
MMF	USM B	WDR1	-0.011	0.78	0.97
MMF	USM B	WDR11	0.021	0.75	0.97
MMF	USM B	WDR12	0.042	0.5	0.93
MMF	USM B	WDR13	-0.052	0.39	0.89
MMF	USM B	WDR17	-0.12	0.61	0.95
MMF	USM B	WDR18	-0.07	0.34	0.87
MMF	USM B	WDR19	0.11	0.33	0.87
MMF	USM B	WDR20	-0.081	0.15	0.78
MMF	USM B	WDR24	-0.083	0.17	0.8
MMF	USM B	WDR25	-0.048	0.62	0.95
MMF	USM B	WDR26	0.11	0.16	0.78
MMF	USM B	WDR27	0.12	0.21	0.82
MMF	USM B	WDR3	-0.059	0.35	0.88
MMF	USM B	WDR31	-0.86	0.064	0.69
MMF	USM B	WDR33	0.034	0.37	0.89
MMF	USM B	WDR34	0.0023	0.97	1
MMF	USM B	WDR35	-0.045	0.63	0.95
MMF	USM B	WDR36	-0.038	0.58	0.94
MMF	USM B	WDR37	0.039	0.56	0.94
MMF	USM B	WDR4	-0.12	0.087	0.73
MMF	USM B	WDR41	-0.062	0.51	0.93
MMF	USM B	WDR43	0.03	0.53	0.93
MMF	USM B	WDR44	-0.045	0.5	0.93
MMF	USM B	WDR45	-0.13	0.11	0.75
MMF	USM B	WDR45B	0.04	0.25	0.84
MMF	USM B	WDR46	-0.036	0.41	0.9
MMF	USM B	WDR47	0.017	0.81	0.98
MMF	USM B	WDR48	0.017	0.73	0.97
MMF	USM B	WDR5	0.025	0.73	0.97
MMF	USM B	WDR53	0.014	0.8	0.98
MMF	USM B	WDR54	0.049	0.48	0.92
MMF	USM B	WDR55	0.0049	0.93	0.99
MMF	USM B	WDR59	-0.02	0.77	0.97
MMF	USM B	WDR5B	0.16	0.25	0.84
MMF	USM B	WDR6	0.023	0.7	0.97
MMF	USM B	WDR60	0.057	0.52	0.93
MMF	USM B	WDR61	-0.041	0.39	0.89
MMF	USM B	WDR62	-0.23	0.39	0.89
MMF	USM B	WDR64	0.22	0.51	0.93
MMF	USM B	WDR7	0.17	0.058	0.69
MMF	USM B	WDR70	-0.086	0.099	0.74
MMF	USM B	WDR73	0.024	0.68	0.97
MMF	USM B	WDR74	-0.026	0.57	0.94
MMF	USM B	WDR75	0.043	0.44	0.9
MMF	USM B	WDR76	-0.15	0.28	0.85
MMF	USM B	WDR77	0.052	0.28	0.85
MMF	USM B	WDR78	0.13	0.66	0.96
MMF	USM B	WDR81	-0.16	0.15	0.78
MMF	USM B	WDR82	-0.05	0.52	0.93
MMF	USM B	WDR83	0.024	0.71	0.97
MMF	USM B	WDR83OS	-0.093	0.24	0.84
MMF	USM B	WDR88	0.083	0.68	0.97
MMF	USM B	WDR89	0.075	0.32	0.87
MMF	USM B	WDR90	-0.11	0.45	0.91
MMF	USM B	WDR91	-0.059	0.45	0.91
MMF	USM B	WDR92	0.017	0.73	0.97
MMF	USM B	WDSUB1	0.14	0.084	0.72
MMF	USM B	WDTC1	0.047	0.6	0.95
MMF	USM B	WDYHV1	-0.053	0.57	0.94
MMF	USM B	WEE1	0.067	0.61	0.95
MMF	USM B	WEE2-AS1	-0.1	0.73	0.97
MMF	USM B	WFDC21P	-0.25	0.33	0.87
MMF	USM B	WFS1	-0.47	0.087	0.73
MMF	USM B	WHAMM	0.055	0.42	0.9
MMF	USM B	WHAMMP1	0.016	0.88	0.99
MMF	USM B	WHAMMP2	0.3	0.38	0.89
MMF	USM B	WHAMMP3	0.058	0.73	0.97
MMF	USM B	WHSC1	-0.099	0.24	0.84
MMF	USM B	WHSC1L1	0.09	0.021	0.59
MMF	USM B	WIBG	-0.025	0.67	0.96
MMF	USM B	WIPF1	-0.085	0.096	0.74
MMF	USM B	WIPF2	0.035	0.56	0.94
MMF	USM B	WIPI1	-0.37	0.11	0.75
MMF	USM B	WIPI2	0.056	0.12	0.76
MMF	USM B	WIZ	0.17	0.17	0.79
MMF	USM B	WNK1	0.046	0.53	0.93
MMF	USM B	WNK3	0.17	0.7	0.97
MMF	USM B	WNT1	-0.14	0.65	0.96
MMF	USM B	WNT10A	0.041	0.85	0.99
MMF	USM B	WNT10B	0.12	0.72	0.97
MMF	USM B	WNT16	-0.12	0.43	0.9
MMF	USM B	WNT3	0.31	0.24	0.84
MMF	USM B	WNT5B	-1	0.055	0.68
MMF	USM B	WNT6	-0.25	0.27	0.85
MMF	USM B	WRAP53	0.062	0.31	0.87
MMF	USM B	WRAP73	-0.038	0.43	0.9
MMF	USM B	WRB	-0.14	0.052	0.67
MMF	USM B	WRN	0.087	0.26	0.84
MMF	USM B	WRNIP1	0.0086	0.84	0.98
MMF	USM B	WSB1	0.064	0.23	0.83
MMF	USM B	WSB2	0.053	0.55	0.94
MMF	USM B	WSCD2	-0.079	0.75	0.97
MMF	USM B	WTAP	-0.0055	0.88	0.99
MMF	USM B	WWC1	0.11	0.78	0.98
MMF	USM B	WWC3	0.22	0.0016	0.38
MMF	USM B	WWOX	-0.037	0.72	0.97
MMF	USM B	WWP1	0.2	0.017	0.57
MMF	USM B	WWP2	0.0083	0.87	0.99
MMF	USM B	WWTR1	0.11	0.81	0.98
MMF	USM B	XAB2	0.071	0.66	0.96
MMF	USM B	XAF1	-0.1	0.58	0.95
MMF	USM B	XBP1	-0.86	0.016	0.57
MMF	USM B	XIAP	-0.059	0.36	0.88
MMF	USM B	XIST	-0.18	0.39	0.89
MMF	USM B	XK	-0.68	0.17	0.79
MMF	USM B	XKR6	-0.13	0.25	0.84
MMF	USM B	XKR8	0.045	0.5	0.93
MMF	USM B	XKR9	-0.0057	0.98	1
MMF	USM B	XKRX	-0.19	0.48	0.92
MMF	USM B	XPA	-0.011	0.84	0.99
MMF	USM B	XPC	0.048	0.42	0.9
MMF	USM B	XPNPEP1	-0.097	0.1	0.75
MMF	USM B	XPNPEP3	-0.056	0.47	0.92
MMF	USM B	XPO1	0.0004	1	1
MMF	USM B	XPO4	0.037	0.63	0.95
MMF	USM B	XPO5	-0.025	0.73	0.97
MMF	USM B	XPO6	-0.05	0.61	0.95
MMF	USM B	XPO7	-0.18	0.009	0.52
MMF	USM B	XPOT	-0.084	0.26	0.85
MMF	USM B	XPR1	-0.043	0.71	0.97
MMF	USM B	XRCC1	0.069	0.18	0.8
MMF	USM B	XRCC2	0.052	0.86	0.99
MMF	USM B	XRCC3	-0.051	0.55	0.94
MMF	USM B	XRCC4	-0.13	0.11	0.75
MMF	USM B	XRCC5	0.013	0.72	0.97
MMF	USM B	XRCC6	-0.027	0.42	0.9
MMF	USM B	XRCC6BP1	-0.076	0.57	0.94
MMF	USM B	XRN1	-0.027	0.75	0.97
MMF	USM B	XRN2	-0.024	0.47	0.92
MMF	USM B	XRRA1	0.05	0.76	0.97
MMF	USM B	XXYLT1	0.078	0.61	0.95
MMF	USM B	XXYLT1-AS2	-0.21	0.43	0.9
MMF	USM B	XYLB	-0.13	0.74	0.97
MMF	USM B	XYLT1	-0.019	0.87	0.99
MMF	USM B	XYLT2	0.09	0.3	0.86
MMF	USM B	YAE1D1	-0.02	0.82	0.98
MMF	USM B	YAF2	0.025	0.76	0.97
MMF	USM B	YARS	-0.23	0.041	0.65
MMF	USM B	YARS2	-0.0077	0.89	0.99
MMF	USM B	YBEY	0.02	0.83	0.98
MMF	USM B	YBX1	-0.022	0.75	0.97
MMF	USM B	YBX3	0.1	0.61	0.95
MMF	USM B	YDJC	0.023	0.74	0.97
MMF	USM B	YEATS2	0.0065	0.94	0.99
MMF	USM B	YEATS4	-0.03	0.71	0.97
MMF	USM B	YES1	-0.37	0.34	0.87
MMF	USM B	YIF1A	-0.14	0.12	0.76
MMF	USM B	YIF1B	-0.21	0.12	0.76
MMF	USM B	YIPF1	-0.075	0.41	0.9
MMF	USM B	YIPF2	-0.37	0.02	0.59
MMF	USM B	YIPF3	-0.034	0.5	0.93
MMF	USM B	YIPF4	0.0012	0.98	1
MMF	USM B	YIPF5	-0.13	0.15	0.78
MMF	USM B	YIPF6	-0.096	0.19	0.81
MMF	USM B	YJEFN3	0.0061	0.98	1
MMF	USM B	YKT6	-0.091	0.27	0.85
MMF	USM B	YLPM1	0.041	0.63	0.95
MMF	USM B	YME1L1	-0.008	0.87	0.99
MMF	USM B	YOD1	-0.021	0.88	0.99
MMF	USM B	YPEL1	0.11	0.2	0.82
MMF	USM B	YPEL2	0.3	0.00081	0.38
MMF	USM B	YPEL3	0.014	0.83	0.98
MMF	USM B	YPEL5	0.041	0.47	0.92
MMF	USM B	YRDC	-0.028	0.61	0.95
MMF	USM B	YTHDC1	0.04	0.5	0.93
MMF	USM B	YTHDC2	0.072	0.3	0.86
MMF	USM B	YTHDF1	0.015	0.73	0.97
MMF	USM B	YTHDF2	-0.0012	0.97	1
MMF	USM B	YTHDF3	-0.0029	0.96	1
MMF	USM B	YTHDF3-AS1	-0.12	0.62	0.95
MMF	USM B	YWHAB	-0.0046	0.91	0.99
MMF	USM B	YWHAE	-0.16	0.044	0.66
MMF	USM B	YWHAG	-0.33	0.03	0.62
MMF	USM B	YWHAH	0.099	0.24	0.84
MMF	USM B	YWHAQ	0.011	0.82	0.98
MMF	USM B	YWHAZ	0.041	0.26	0.85
MMF	USM B	YY1	0.05	0.34	0.87
MMF	USM B	YY1AP1	0.0017	0.96	1
MMF	USM B	YY2	0.11	0.68	0.97
MMF	USM B	ZADH2	0.067	0.43	0.9
MMF	USM B	ZAK	0.25	0.098	0.74
MMF	USM B	ZAP70	0.93	0.0079	0.51
MMF	USM B	ZBED2	0.29	0.22	0.83
MMF	USM B	ZBED3	0.4	0.12	0.76
MMF	USM B	ZBED4	-0.012	0.89	0.99
MMF	USM B	ZBED5	0.026	0.69	0.97
MMF	USM B	ZBED5-AS1	0.081	0.25	0.84
MMF	USM B	ZBED6	0.26	0.19	0.81
MMF	USM B	ZBED6CL	-0.049	0.7	0.97
MMF	USM B	ZBED8	-0.29	0.26	0.85
MMF	USM B	ZBED9	0.046	0.92	0.99
MMF	USM B	ZBP1	-0.37	0.0026	0.38
MMF	USM B	ZBTB1	0.07	0.15	0.78
MMF	USM B	ZBTB10	0.17	0.31	0.86
MMF	USM B	ZBTB11	0.077	0.24	0.84
MMF	USM B	ZBTB11-AS1	-0.11	0.48	0.92
MMF	USM B	ZBTB14	0.063	0.33	0.87
MMF	USM B	ZBTB16	1.1	0.011	0.53
MMF	USM B	ZBTB17	-0.0077	0.87	0.99
MMF	USM B	ZBTB18	0.27	0.013	0.55
MMF	USM B	ZBTB2	0.019	0.75	0.97
MMF	USM B	ZBTB20	0.033	0.69	0.97
MMF	USM B	ZBTB20-AS1	0.31	0.13	0.78
MMF	USM B	ZBTB21	-0.024	0.81	0.98
MMF	USM B	ZBTB22	0.09	0.3	0.86
MMF	USM B	ZBTB24	0.045	0.41	0.9
MMF	USM B	ZBTB25	-0.032	0.64	0.96
MMF	USM B	ZBTB26	0.042	0.77	0.97
MMF	USM B	ZBTB3	0.12	0.25	0.84
MMF	USM B	ZBTB32	-0.058	0.56	0.94
MMF	USM B	ZBTB33	0.1	0.24	0.84
MMF	USM B	ZBTB34	-0.003	0.98	1
MMF	USM B	ZBTB37	0.018	0.92	0.99
MMF	USM B	ZBTB38	-0.054	0.74	0.97
MMF	USM B	ZBTB39	-0.058	0.55	0.94
MMF	USM B	ZBTB4	0.14	0.22	0.83
MMF	USM B	ZBTB40	-0.068	0.59	0.95
MMF	USM B	ZBTB41	0.14	0.2	0.82
MMF	USM B	ZBTB42	-0.29	0.22	0.83
MMF	USM B	ZBTB43	0.062	0.29	0.86
MMF	USM B	ZBTB44	-0.047	0.63	0.95
MMF	USM B	ZBTB45	0.17	0.08	0.72
MMF	USM B	ZBTB46	0.09	0.8	0.98
MMF	USM B	ZBTB48	0.033	0.53	0.93
MMF	USM B	ZBTB49	-0.03	0.7	0.97
MMF	USM B	ZBTB5	0.25	0.035	0.64
MMF	USM B	ZBTB6	0.074	0.61	0.95
MMF	USM B	ZBTB7A	0.075	0.31	0.87
MMF	USM B	ZBTB7B	0.069	0.48	0.92
MMF	USM B	ZBTB8A	-0.6	0.19	0.81
MMF	USM B	ZBTB8OS	-0.012	0.87	0.99
MMF	USM B	ZBTB9	0.037	0.69	0.97
MMF	USM B	ZC2HC1A	0.14	0.25	0.84
MMF	USM B	ZC2HC1C	0.02	0.88	0.99
MMF	USM B	ZC3H10	0.03	0.71	0.97
MMF	USM B	ZC3H11A	0.0031	0.96	1
MMF	USM B	ZC3H12A	-0.037	0.64	0.96
MMF	USM B	ZC3H12B	0.36	0.081	0.72
MMF	USM B	ZC3H12D	0.085	0.34	0.87
MMF	USM B	ZC3H13	-0.011	0.75	0.97
MMF	USM B	ZC3H14	0.019	0.6	0.95
MMF	USM B	ZC3H15	-0.072	0.085	0.72
MMF	USM B	ZC3H18	0.0044	0.94	1
MMF	USM B	ZC3H3	0.085	0.14	0.78
MMF	USM B	ZC3H4	-0.11	0.27	0.85
MMF	USM B	ZC3H6	0.11	0.32	0.87
MMF	USM B	ZC3H7A	0.047	0.26	0.85
MMF	USM B	ZC3H7B	0.011	0.92	0.99
MMF	USM B	ZC3H8	-0.021	0.76	0.97
MMF	USM B	ZC3HAV1	0.053	0.31	0.87
MMF	USM B	ZC3HAV1L	-0.66	0.091	0.74
MMF	USM B	ZC3HC1	-0.045	0.46	0.92
MMF	USM B	ZC4H2	-0.019	0.86	0.99
MMF	USM B	ZCCHC10	0.11	0.14	0.78
MMF	USM B	ZCCHC11	0.07	0.26	0.85
MMF	USM B	ZCCHC14	0.38	0.1	0.75
MMF	USM B	ZCCHC17	-0.013	0.82	0.98
MMF	USM B	ZCCHC18	-0.039	0.81	0.98
MMF	USM B	ZCCHC2	0.089	0.4	0.9
MMF	USM B	ZCCHC24	0.084	0.75	0.97
MMF	USM B	ZCCHC3	0.065	0.34	0.87
MMF	USM B	ZCCHC4	-0.00036	0.99	1
MMF	USM B	ZCCHC6	-0.032	0.55	0.94
MMF	USM B	ZCCHC7	0.1	0.093	0.74
MMF	USM B	ZCCHC8	-0.028	0.56	0.94
MMF	USM B	ZCCHC9	-0.048	0.46	0.91
MMF	USM B	ZCRB1	-0.062	0.26	0.85
MMF	USM B	ZCWPW1	-0.005	0.96	1
MMF	USM B	ZDBF2	-0.16	0.35	0.88
MMF	USM B	ZDHHC1	0.31	0.4	0.9
MMF	USM B	ZDHHC12	-0.048	0.55	0.94
MMF	USM B	ZDHHC13	-0.018	0.76	0.97
MMF	USM B	ZDHHC14	0.19	0.2	0.82
MMF	USM B	ZDHHC16	-0.055	0.41	0.9
MMF	USM B	ZDHHC17	0.047	0.57	0.94
MMF	USM B	ZDHHC18	0.037	0.74	0.97
MMF	USM B	ZDHHC19	-0.13	0.69	0.97
MMF	USM B	ZDHHC2	0.066	0.38	0.89
MMF	USM B	ZDHHC20	0.00033	1	1
MMF	USM B	ZDHHC21	-0.029	0.71	0.97
MMF	USM B	ZDHHC23	0.16	0.094	0.74
MMF	USM B	ZDHHC24	-0.18	0.019	0.58
MMF	USM B	ZDHHC3	-0.072	0.2	0.82
MMF	USM B	ZDHHC4	-0.043	0.44	0.9
MMF	USM B	ZDHHC5	-0.032	0.61	0.95
MMF	USM B	ZDHHC6	0.047	0.25	0.84
MMF	USM B	ZDHHC7	0.086	0.097	0.74
MMF	USM B	ZDHHC8	-0.05	0.62	0.95
MMF	USM B	ZDHHC9	-0.28	0.064	0.69
MMF	USM B	ZEB1	-0.039	0.5	0.93
MMF	USM B	ZEB1-AS1	0.14	0.21	0.82
MMF	USM B	ZEB2	0.13	0.21	0.82
MMF	USM B	ZER1	0.049	0.3	0.86
MMF	USM B	ZFAND1	-0.13	0.017	0.57
MMF	USM B	ZFAND2A	-0.091	0.28	0.85
MMF	USM B	ZFAND2B	-0.012	0.78	0.98
MMF	USM B	ZFAND3	0.037	0.73	0.97
MMF	USM B	ZFAND4	0.013	0.85	0.99
MMF	USM B	ZFAND5	0.038	0.48	0.92
MMF	USM B	ZFAND6	-0.057	0.34	0.87
MMF	USM B	ZFAS1	-0.2	0.029	0.62
MMF	USM B	ZFAT	-0.11	0.26	0.84
MMF	USM B	ZFC3H1	0.036	0.51	0.93
MMF	USM B	ZFHX3	0.14	0.44	0.91
MMF	USM B	ZFP1	0.06	0.46	0.91
MMF	USM B	ZFP14	0.13	0.26	0.85
MMF	USM B	ZFP2	0.042	0.87	0.99
MMF	USM B	ZFP28	0.11	0.63	0.95
MMF	USM B	ZFP3	0.17	0.39	0.89
MMF	USM B	ZFP30	-0.0074	0.96	1
MMF	USM B	ZFP36	-0.059	0.43	0.9
MMF	USM B	ZFP36L1	0.14	0.33	0.87
MMF	USM B	ZFP36L2	0.1	0.34	0.87
MMF	USM B	ZFP37	0.018	0.92	0.99
MMF	USM B	ZFP41	-0.0055	0.96	1
MMF	USM B	ZFP57	-0.4	0.47	0.92
MMF	USM B	ZFP62	0.074	0.35	0.88
MMF	USM B	ZFP64	0.083	0.32	0.87
MMF	USM B	ZFP69	-0.012	0.89	0.99
MMF	USM B	ZFP69B	-0.39	0.027	0.61
MMF	USM B	ZFP82	0.073	0.36	0.88
MMF	USM B	ZFP90	0.068	0.4	0.9
MMF	USM B	ZFP91	-0.059	0.49	0.92
MMF	USM B	ZFPL1	-0.0086	0.87	0.99
MMF	USM B	ZFPM1	0.045	0.8	0.98
MMF	USM B	ZFR	0.007	0.84	0.99
MMF	USM B	ZFX	0.018	0.75	0.97
MMF	USM B	ZFYVE1	0.056	0.45	0.91
MMF	USM B	ZFYVE16	0.076	0.32	0.87
MMF	USM B	ZFYVE19	0.025	0.73	0.97
MMF	USM B	ZFYVE21	-0.11	0.17	0.79
MMF	USM B	ZFYVE26	0.026	0.82	0.98
MMF	USM B	ZFYVE27	0.028	0.53	0.93
MMF	USM B	ZFYVE28	-0.098	0.69	0.97
MMF	USM B	ZFYVE9	-0.23	0.47	0.92
MMF	USM B	ZGLP1	-0.53	0.004	0.43
MMF	USM B	ZGPAT	-0.059	0.28	0.85
MMF	USM B	ZGRF1	0.14	0.35	0.88
MMF	USM B	ZHX1	0.13	0.087	0.73
MMF	USM B	ZHX2	0.097	0.12	0.76
MMF	USM B	ZHX3	0.12	0.4	0.9
MMF	USM B	ZIK1	0.038	0.77	0.97
MMF	USM B	ZKSCAN1	-0.082	0.14	0.78
MMF	USM B	ZKSCAN2	-0.29	0.071	0.71
MMF	USM B	ZKSCAN3	0.11	0.24	0.84
MMF	USM B	ZKSCAN4	0.059	0.49	0.92
MMF	USM B	ZKSCAN5	-0.054	0.43	0.9
MMF	USM B	ZKSCAN7	0.17	0.098	0.74
MMF	USM B	ZKSCAN8	0.16	0.24	0.84
MMF	USM B	ZMAT1	0.21	0.046	0.66
MMF	USM B	ZMAT2	-0.045	0.44	0.9
MMF	USM B	ZMAT3	0.11	0.28	0.85
MMF	USM B	ZMAT5	-0.071	0.42	0.9
MMF	USM B	ZMIZ1	0.00077	0.99	1
MMF	USM B	ZMIZ2	-0.032	0.68	0.97
MMF	USM B	ZMPSTE24	-0.049	0.55	0.94
MMF	USM B	ZMYM1	0.05	0.57	0.94
MMF	USM B	ZMYM2	0.021	0.73	0.97
MMF	USM B	ZMYM3	0.07	0.36	0.88
MMF	USM B	ZMYM4	0.069	0.15	0.78
MMF	USM B	ZMYM5	0.11	0.028	0.62
MMF	USM B	ZMYM6	-0.033	0.54	0.94
MMF	USM B	ZMYM6NB	0.062	0.33	0.87
MMF	USM B	ZMYND10	0.13	0.61	0.95
MMF	USM B	ZMYND11	0.014	0.77	0.97
MMF	USM B	ZMYND12	-0.15	0.53	0.93
MMF	USM B	ZMYND19	-0.07	0.23	0.83
MMF	USM B	ZMYND8	-0.0061	0.89	0.99
MMF	USM B	ZNF10	-0.064	0.59	0.95
MMF	USM B	ZNF100	-0.18	0.11	0.75
MMF	USM B	ZNF101	-0.094	0.25	0.84
MMF	USM B	ZNF106	0.033	0.43	0.9
MMF	USM B	ZNF107	0.005	0.96	1
MMF	USM B	ZNF112	0.36	0.31	0.87
MMF	USM B	ZNF117	0.046	0.73	0.97
MMF	USM B	ZNF12	0.032	0.59	0.95
MMF	USM B	ZNF121	0.004	0.98	1
MMF	USM B	ZNF124	0.008	0.93	0.99
MMF	USM B	ZNF131	0.036	0.47	0.92
MMF	USM B	ZNF132	-0.032	0.88	0.99
MMF	USM B	ZNF133	-0.19	0.01	0.52
MMF	USM B	ZNF134	0.013	0.87	0.99
MMF	USM B	ZNF135	0.29	0.31	0.87
MMF	USM B	ZNF136	0.087	0.24	0.84
MMF	USM B	ZNF137P	-0.071	0.67	0.96
MMF	USM B	ZNF138	-0.016	0.84	0.99
MMF	USM B	ZNF14	0.0043	0.96	1
MMF	USM B	ZNF140	0.053	0.4	0.89
MMF	USM B	ZNF141	0.0036	0.97	1
MMF	USM B	ZNF142	0.0043	0.96	1
MMF	USM B	ZNF143	0.044	0.31	0.86
MMF	USM B	ZNF146	0.053	0.39	0.89
MMF	USM B	ZNF148	0.12	0.007	0.5
MMF	USM B	ZNF154	-0.064	0.66	0.96
MMF	USM B	ZNF155	-0.12	0.27	0.85
MMF	USM B	ZNF157	-0.063	0.85	0.99
MMF	USM B	ZNF16	0.066	0.63	0.95
MMF	USM B	ZNF160	0.039	0.62	0.95
MMF	USM B	ZNF165	0.034	0.77	0.97
MMF	USM B	ZNF169	0.035	0.76	0.97
MMF	USM B	ZNF17	0.21	0.018	0.57
MMF	USM B	ZNF174	-0.033	0.62	0.95
MMF	USM B	ZNF175	0.13	0.27	0.85
MMF	USM B	ZNF18	-0.039	0.57	0.94
MMF	USM B	ZNF180	-0.011	0.9	0.99
MMF	USM B	ZNF181	0.086	0.25	0.84
MMF	USM B	ZNF182	0.051	0.45	0.91
MMF	USM B	ZNF184	-0.029	0.68	0.97
MMF	USM B	ZNF185	-0.2	0.37	0.89
MMF	USM B	ZNF189	-0.024	0.8	0.98
MMF	USM B	ZNF19	-0.012	0.92	0.99
MMF	USM B	ZNF192P1	-0.0019	0.99	1
MMF	USM B	ZNF195	0.018	0.73	0.97
MMF	USM B	ZNF197	0.17	0.19	0.81
MMF	USM B	ZNF2	0.016	0.86	0.99
MMF	USM B	ZNF200	-0.01	0.87	0.99
MMF	USM B	ZNF202	-0.09	0.23	0.84
MMF	USM B	ZNF204P	0.2	0.51	0.93
MMF	USM B	ZNF207	-0.011	0.76	0.97
MMF	USM B	ZNF208	-0.14	0.57	0.94
MMF	USM B	ZNF211	0.036	0.62	0.95
MMF	USM B	ZNF212	-0.027	0.68	0.97
MMF	USM B	ZNF213	-0.15	0.23	0.83
MMF	USM B	ZNF213-AS1	0.17	0.11	0.75
MMF	USM B	ZNF215	-0.055	0.8	0.98
MMF	USM B	ZNF217	0.046	0.67	0.96
MMF	USM B	ZNF219	0.24	0.27	0.85
MMF	USM B	ZNF22	0.027	0.57	0.94
MMF	USM B	ZNF221	-0.023	0.92	0.99
MMF	USM B	ZNF222	0.1	0.45	0.91
MMF	USM B	ZNF223	0.16	0.37	0.89
MMF	USM B	ZNF224	0.16	0.12	0.75
MMF	USM B	ZNF225	0.086	0.35	0.88
MMF	USM B	ZNF226	0.016	0.82	0.98
MMF	USM B	ZNF227	-0.024	0.68	0.97
MMF	USM B	ZNF229	0.016	0.95	1
MMF	USM B	ZNF23	-0.066	0.43	0.9
MMF	USM B	ZNF230	0.04	0.68	0.97
MMF	USM B	ZNF232	0.069	0.38	0.89
MMF	USM B	ZNF233	0.13	0.5	0.93
MMF	USM B	ZNF234	0.11	0.29	0.86
MMF	USM B	ZNF235	0.1	0.31	0.87
MMF	USM B	ZNF236	0.018	0.8	0.98
MMF	USM B	ZNF239	0.03	0.87	0.99
MMF	USM B	ZNF24	0.021	0.63	0.95
MMF	USM B	ZNF248	0.0052	0.95	1
MMF	USM B	ZNF25	0.058	0.58	0.94
MMF	USM B	ZNF250	0.07	0.39	0.89
MMF	USM B	ZNF251	0.026	0.67	0.96
MMF	USM B	ZNF252P	0.048	0.63	0.95
MMF	USM B	ZNF252P-AS1	0.23	0.4	0.9
MMF	USM B	ZNF253	0.16	0.035	0.64
MMF	USM B	ZNF254	0.071	0.33	0.87
MMF	USM B	ZNF256	-0.25	0.069	0.7
MMF	USM B	ZNF257	-0.079	0.69	0.97
MMF	USM B	ZNF26	-0.043	0.51	0.93
MMF	USM B	ZNF260	0.15	0.042	0.66
MMF	USM B	ZNF263	0.068	0.14	0.78
MMF	USM B	ZNF264	0.12	0.19	0.81
MMF	USM B	ZNF266	0.013	0.9	0.99
MMF	USM B	ZNF267	0.083	0.22	0.83
MMF	USM B	ZNF268	0.033	0.67	0.96
MMF	USM B	ZNF271P	0.12	0.031	0.63
MMF	USM B	ZNF273	-0.0043	0.97	1
MMF	USM B	ZNF274	0.084	0.12	0.75
MMF	USM B	ZNF275	-0.084	0.54	0.94
MMF	USM B	ZNF276	0.11	0.064	0.69
MMF	USM B	ZNF277	0.0082	0.9	0.99
MMF	USM B	ZNF28	0.016	0.83	0.98
MMF	USM B	ZNF280B	-0.087	0.41	0.9
MMF	USM B	ZNF280C	0.053	0.64	0.96
MMF	USM B	ZNF280D	0.0034	0.97	1
MMF	USM B	ZNF281	0.077	0.11	0.75
MMF	USM B	ZNF282	-0.043	0.72	0.97
MMF	USM B	ZNF283	-0.12	0.46	0.91
MMF	USM B	ZNF284	0.072	0.82	0.98
MMF	USM B	ZNF285	0.13	0.57	0.94
MMF	USM B	ZNF286A	0.072	0.4	0.9
MMF	USM B	ZNF286B	-0.11	0.5	0.93
MMF	USM B	ZNF287	0.068	0.48	0.92
MMF	USM B	ZNF292	0.12	0.11	0.75
MMF	USM B	ZNF296	-0.09	0.21	0.83
MMF	USM B	ZNF3	-0.0078	0.86	0.99
MMF	USM B	ZNF30	-0.25	0.015	0.57
MMF	USM B	ZNF300	0.037	0.86	0.99
MMF	USM B	ZNF302	0.038	0.61	0.95
MMF	USM B	ZNF304	0.05	0.62	0.95
MMF	USM B	ZNF316	-0.16	0.22	0.83
MMF	USM B	ZNF317	0.017	0.72	0.97
MMF	USM B	ZNF318	0.35	0.022	0.59
MMF	USM B	ZNF319	0.12	0.27	0.85
MMF	USM B	ZNF32	-0.012	0.86	0.99
MMF	USM B	ZNF32-AS2	-0.028	0.86	0.99
MMF	USM B	ZNF320	-0.047	0.67	0.96
MMF	USM B	ZNF322	0.1	0.14	0.78
MMF	USM B	ZNF324	0.046	0.57	0.94
MMF	USM B	ZNF324B	0.2	0.25	0.84
MMF	USM B	ZNF326	-0.0037	0.95	1
MMF	USM B	ZNF329	-0.022	0.86	0.99
MMF	USM B	ZNF330	-0.032	0.47	0.92
MMF	USM B	ZNF331	-0.034	0.74	0.97
MMF	USM B	ZNF333	0.066	0.44	0.91
MMF	USM B	ZNF334	0.68	0.19	0.81
MMF	USM B	ZNF335	0.072	0.26	0.85
MMF	USM B	ZNF337	0.15	0.083	0.72
MMF	USM B	ZNF337-AS1	0.026	0.89	0.99
MMF	USM B	ZNF33A	0.02	0.79	0.98
MMF	USM B	ZNF33B	0.076	0.36	0.88
MMF	USM B	ZNF34	-0.031	0.7	0.97
MMF	USM B	ZNF341	-0.1	0.21	0.82
MMF	USM B	ZNF343	0.083	0.29	0.86
MMF	USM B	ZNF345	0.12	0.24	0.84
MMF	USM B	ZNF346	-0.045	0.41	0.9
MMF	USM B	ZNF347	0.11	0.41	0.9
MMF	USM B	ZNF35	-0.18	0.12	0.76
MMF	USM B	ZNF350	0.08	0.27	0.85
MMF	USM B	ZNF354A	0.027	0.72	0.97
MMF	USM B	ZNF354B	0.036	0.65	0.96
MMF	USM B	ZNF354C	-0.079	0.75	0.97
MMF	USM B	ZNF358	0.011	0.96	1
MMF	USM B	ZNF362	0.081	0.33	0.87
MMF	USM B	ZNF367	0.086	0.62	0.95
MMF	USM B	ZNF37A	-0.088	0.18	0.81
MMF	USM B	ZNF37BP	0.12	0.17	0.8
MMF	USM B	ZNF382	0.03	0.75	0.97
MMF	USM B	ZNF383	0.055	0.39	0.89
MMF	USM B	ZNF384	-0.039	0.38	0.89
MMF	USM B	ZNF385A	0.27	0.15	0.78
MMF	USM B	ZNF385C	-0.27	0.52	0.93
MMF	USM B	ZNF391	0.12	0.55	0.94
MMF	USM B	ZNF394	-0.079	0.071	0.71
MMF	USM B	ZNF395	0.0007	0.99	1
MMF	USM B	ZNF396	-0.12	0.56	0.94
MMF	USM B	ZNF397	0.083	0.39	0.89
MMF	USM B	ZNF398	-0.13	0.18	0.81
MMF	USM B	ZNF404	-0.087	0.59	0.95
MMF	USM B	ZNF407	0.058	0.6	0.95
MMF	USM B	ZNF408	0.08	0.23	0.84
MMF	USM B	ZNF41	0.059	0.46	0.92
MMF	USM B	ZNF410	-0.017	0.65	0.96
MMF	USM B	ZNF414	-0.023	0.77	0.97
MMF	USM B	ZNF415	0.053	0.85	0.99
MMF	USM B	ZNF416	0.1	0.25	0.84
MMF	USM B	ZNF417	0.1	0.4	0.9
MMF	USM B	ZNF418	-0.085	0.59	0.95
MMF	USM B	ZNF419	0.014	0.88	0.99
MMF	USM B	ZNF420	0.05	0.51	0.93
MMF	USM B	ZNF425	-0.035	0.82	0.98
MMF	USM B	ZNF426	0.11	0.089	0.73
MMF	USM B	ZNF428	-0.2	0.093	0.74
MMF	USM B	ZNF429	0.096	0.23	0.83
MMF	USM B	ZNF43	0.066	0.38	0.89
MMF	USM B	ZNF430	0.079	0.1	0.75
MMF	USM B	ZNF431	0.098	0.2	0.82
MMF	USM B	ZNF432	-0.13	0.23	0.84
MMF	USM B	ZNF433	0.09	0.52	0.93
MMF	USM B	ZNF436	0.12	0.26	0.84
MMF	USM B	ZNF436-AS1	0.18	0.42	0.9
MMF	USM B	ZNF438	0.19	0.086	0.73
MMF	USM B	ZNF439	0.066	0.54	0.94
MMF	USM B	ZNF44	-0.07	0.29	0.86
MMF	USM B	ZNF440	0.035	0.81	0.98
MMF	USM B	ZNF441	0.081	0.42	0.9
MMF	USM B	ZNF442	0.004	0.98	1
MMF	USM B	ZNF443	0.1	0.53	0.93
MMF	USM B	ZNF444	0.016	0.83	0.98
MMF	USM B	ZNF445	0.21	0.094	0.74
MMF	USM B	ZNF446	0.063	0.4	0.9
MMF	USM B	ZNF449	0.074	0.57	0.94
MMF	USM B	ZNF45	0.011	0.88	0.99
MMF	USM B	ZNF451	0.11	0.085	0.72
MMF	USM B	ZNF460	0.094	0.39	0.89
MMF	USM B	ZNF461	0.0066	0.95	1
MMF	USM B	ZNF468	0.025	0.73	0.97
MMF	USM B	ZNF469	0.11	0.72	0.97
MMF	USM B	ZNF470	0.073	0.6	0.95
MMF	USM B	ZNF471	-0.0063	0.99	1
MMF	USM B	ZNF473	-0.078	0.31	0.86
MMF	USM B	ZNF48	-0.02	0.86	0.99
MMF	USM B	ZNF480	0.048	0.46	0.92
MMF	USM B	ZNF483	0.37	0.18	0.81
MMF	USM B	ZNF484	0.11	0.28	0.85
MMF	USM B	ZNF485	0.013	0.92	0.99
MMF	USM B	ZNF486	0.067	0.6	0.95
MMF	USM B	ZNF487	0.011	0.92	0.99
MMF	USM B	ZNF490	-0.0049	0.95	1
MMF	USM B	ZNF493	0.081	0.46	0.91
MMF	USM B	ZNF496	0.003	0.97	1
MMF	USM B	ZNF497	0.058	0.79	0.98
MMF	USM B	ZNF500	-0.018	0.82	0.98
MMF	USM B	ZNF501	-0.025	0.83	0.98
MMF	USM B	ZNF502	-0.064	0.74	0.97
MMF	USM B	ZNF506	-0.0092	0.92	0.99
MMF	USM B	ZNF507	0.026	0.77	0.97
MMF	USM B	ZNF510	0.13	0.3	0.86
MMF	USM B	ZNF511	-0.025	0.67	0.96
MMF	USM B	ZNF512	0.025	0.7	0.97
MMF	USM B	ZNF512B	0.06	0.63	0.95
MMF	USM B	ZNF513	0.033	0.63	0.95
MMF	USM B	ZNF514	-0.026	0.89	0.99
MMF	USM B	ZNF516	-0.054	0.77	0.97
MMF	USM B	ZNF517	-0.12	0.46	0.91
MMF	USM B	ZNF518A	0.022	0.76	0.97
MMF	USM B	ZNF518B	0.12	0.19	0.81
MMF	USM B	ZNF519	0.13	0.34	0.87
MMF	USM B	ZNF524	-0.033	0.67	0.96
MMF	USM B	ZNF525	0.00088	0.99	1
MMF	USM B	ZNF526	-0.12	0.05	0.67
MMF	USM B	ZNF527	0.29	0.0069	0.5
MMF	USM B	ZNF528	0.13	0.38	0.89
MMF	USM B	ZNF528-AS1	-0.043	0.83	0.98
MMF	USM B	ZNF529	0.006	0.95	1
MMF	USM B	ZNF529-AS1	-0.0064	0.96	1
MMF	USM B	ZNF530	-0.018	0.89	0.99
MMF	USM B	ZNF532	-0.0059	0.95	1
MMF	USM B	ZNF540	0.13	0.36	0.88
MMF	USM B	ZNF542P	-0.071	0.64	0.96
MMF	USM B	ZNF543	0.12	0.19	0.81
MMF	USM B	ZNF544	0.013	0.83	0.98
MMF	USM B	ZNF546	-0.05	0.7	0.97
MMF	USM B	ZNF547	-0.17	0.23	0.84
MMF	USM B	ZNF548	0.06	0.49	0.92
MMF	USM B	ZNF549	-0.063	0.53	0.93
MMF	USM B	ZNF550	0.026	0.71	0.97
MMF	USM B	ZNF551	-0.026	0.8	0.98
MMF	USM B	ZNF552	0.12	0.18	0.81
MMF	USM B	ZNF554	0.093	0.46	0.91
MMF	USM B	ZNF555	-0.085	0.35	0.88
MMF	USM B	ZNF557	-0.14	0.12	0.76
MMF	USM B	ZNF558	0.083	0.48	0.92
MMF	USM B	ZNF559	0.14	0.17	0.79
MMF	USM B	ZNF561	-0.012	0.87	0.99
MMF	USM B	ZNF561-AS1	0.24	0.15	0.78
MMF	USM B	ZNF562	0.12	0.044	0.66
MMF	USM B	ZNF563	0.14	0.21	0.82
MMF	USM B	ZNF564	0.0027	0.97	1
MMF	USM B	ZNF565	0.13	0.25	0.84
MMF	USM B	ZNF566	-0.067	0.39	0.89
MMF	USM B	ZNF567	0.067	0.34	0.87
MMF	USM B	ZNF568	0.029	0.79	0.98
MMF	USM B	ZNF569	0.057	0.49	0.92
MMF	USM B	ZNF57	0.069	0.59	0.95
MMF	USM B	ZNF570	-0.054	0.58	0.95
MMF	USM B	ZNF571	0.1	0.38	0.89
MMF	USM B	ZNF571-AS1	0.08	0.71	0.97
MMF	USM B	ZNF572	0.24	0.22	0.83
MMF	USM B	ZNF573	0.033	0.74	0.97
MMF	USM B	ZNF574	-0.016	0.75	0.97
MMF	USM B	ZNF575	0.08	0.54	0.94
MMF	USM B	ZNF576	0.007	0.93	0.99
MMF	USM B	ZNF577	-0.034	0.81	0.98
MMF	USM B	ZNF578	0.012	0.94	1
MMF	USM B	ZNF580	-0.092	0.31	0.86
MMF	USM B	ZNF581	-0.027	0.72	0.97
MMF	USM B	ZNF582	-0.0082	0.95	1
MMF	USM B	ZNF582-AS1	0.044	0.76	0.97
MMF	USM B	ZNF583	0.11	0.29	0.86
MMF	USM B	ZNF584	0.038	0.72	0.97
MMF	USM B	ZNF585A	-0.071	0.26	0.84
MMF	USM B	ZNF585B	0.07	0.46	0.91
MMF	USM B	ZNF586	-0.026	0.71	0.97
MMF	USM B	ZNF587	0.24	0.0076	0.51
MMF	USM B	ZNF587B	0.069	0.48	0.92
MMF	USM B	ZNF589	-0.13	0.32	0.87
MMF	USM B	ZNF592	-0.026	0.78	0.98
MMF	USM B	ZNF593	-0.21	0.032	0.63
MMF	USM B	ZNF594	0.034	0.79	0.98
MMF	USM B	ZNF595	-0.38	0.075	0.71
MMF	USM B	ZNF596	-0.023	0.89	0.99
MMF	USM B	ZNF597	0.044	0.67	0.96
MMF	USM B	ZNF598	-0.036	0.65	0.96
MMF	USM B	ZNF599	-0.035	0.81	0.98
MMF	USM B	ZNF600	0.15	0.11	0.75
MMF	USM B	ZNF605	0.0042	0.97	1
MMF	USM B	ZNF606	0.0054	0.96	1
MMF	USM B	ZNF607	0.1	0.41	0.9
MMF	USM B	ZNF608	0.095	0.51	0.93
MMF	USM B	ZNF609	-0.07	0.52	0.93
MMF	USM B	ZNF610	-0.12	0.61	0.95
MMF	USM B	ZNF611	0.09	0.22	0.83
MMF	USM B	ZNF613	0.00066	0.99	1
MMF	USM B	ZNF614	-0.11	0.24	0.84
MMF	USM B	ZNF615	-0.088	0.31	0.87
MMF	USM B	ZNF616	0.094	0.37	0.89
MMF	USM B	ZNF618	0.48	0.16	0.79
MMF	USM B	ZNF619	0.043	0.75	0.97
MMF	USM B	ZNF620	-0.0052	0.96	1
MMF	USM B	ZNF621	-0.041	0.71	0.97
MMF	USM B	ZNF622	-0.055	0.33	0.87
MMF	USM B	ZNF623	0.087	0.27	0.85
MMF	USM B	ZNF624	0.011	0.93	0.99
MMF	USM B	ZNF625	-0.38	0.2	0.81
MMF	USM B	ZNF626	-0.014	0.89	0.99
MMF	USM B	ZNF627	0.045	0.56	0.94
MMF	USM B	ZNF629	0.21	0.39	0.89
MMF	USM B	ZNF630	-0.11	0.47	0.92
MMF	USM B	ZNF638	0.065	0.14	0.78
MMF	USM B	ZNF639	0.067	0.25	0.84
MMF	USM B	ZNF641	0.12	0.13	0.78
MMF	USM B	ZNF644	-0.0077	0.87	0.99
MMF	USM B	ZNF646	-0.0071	0.96	1
MMF	USM B	ZNF649	0.11	0.2	0.82
MMF	USM B	ZNF652	0.1	0.16	0.78
MMF	USM B	ZNF653	-0.039	0.72	0.97
MMF	USM B	ZNF654	0.073	0.26	0.85
MMF	USM B	ZNF655	0.042	0.33	0.87
MMF	USM B	ZNF658	-0.0086	0.96	1
MMF	USM B	ZNF658B	0.11	0.59	0.95
MMF	USM B	ZNF660	0.41	0.24	0.84
MMF	USM B	ZNF664	-0.16	0.27	0.85
MMF	USM B	ZNF665	0.18	0.31	0.87
MMF	USM B	ZNF667	0.38	0.26	0.84
MMF	USM B	ZNF667-AS1	0.33	0.17	0.79
MMF	USM B	ZNF668	-0.00036	1	1
MMF	USM B	ZNF669	0.14	0.11	0.75
MMF	USM B	ZNF670	0.048	0.68	0.97
MMF	USM B	ZNF671	0.081	0.21	0.83
MMF	USM B	ZNF672	0.06	0.24	0.84
MMF	USM B	ZNF674	-0.16	0.53	0.93
MMF	USM B	ZNF674-AS1	-0.2	0.23	0.83
MMF	USM B	ZNF675	0.11	0.098	0.74
MMF	USM B	ZNF677	-0.049	0.77	0.97
MMF	USM B	ZNF678	0.15	0.11	0.75
MMF	USM B	ZNF680	0.13	0.13	0.77
MMF	USM B	ZNF681	0.061	0.65	0.96
MMF	USM B	ZNF682	0.071	0.5	0.93
MMF	USM B	ZNF684	-0.085	0.32	0.87
MMF	USM B	ZNF687	0.093	0.53	0.93
MMF	USM B	ZNF688	0.043	0.53	0.93
MMF	USM B	ZNF689	0.037	0.56	0.94
MMF	USM B	ZNF69	0.28	0.051	0.67
MMF	USM B	ZNF691	0.042	0.6	0.95
MMF	USM B	ZNF692	-0.016	0.82	0.98
MMF	USM B	ZNF696	0.046	0.6	0.95
MMF	USM B	ZNF699	0.041	0.73	0.97
MMF	USM B	ZNF7	-0.026	0.62	0.95
MMF	USM B	ZNF70	-0.15	0.58	0.94
MMF	USM B	ZNF700	-0.12	0.15	0.78
MMF	USM B	ZNF701	0.15	0.098	0.74
MMF	USM B	ZNF702P	0.048	0.92	0.99
MMF	USM B	ZNF706	-0.047	0.41	0.9
MMF	USM B	ZNF707	-0.048	0.69	0.97
MMF	USM B	ZNF708	0.063	0.44	0.91
MMF	USM B	ZNF709	0.11	0.38	0.89
MMF	USM B	ZNF71	0.07	0.41	0.9
MMF	USM B	ZNF710	0.043	0.67	0.96
MMF	USM B	ZNF711	0.27	0.19	0.81
MMF	USM B	ZNF713	0.18	0.32	0.87
MMF	USM B	ZNF714	-0.12	0.29	0.86
MMF	USM B	ZNF717	0.11	0.33	0.87
MMF	USM B	ZNF718	0.11	0.45	0.91
MMF	USM B	ZNF720	0.0051	0.92	0.99
MMF	USM B	ZNF721	0.049	0.53	0.93
MMF	USM B	ZNF724P	0.14	0.42	0.9
MMF	USM B	ZNF726	0.1	0.57	0.94
MMF	USM B	ZNF730	0.68	0.068	0.7
MMF	USM B	ZNF736	0.064	0.66	0.96
MMF	USM B	ZNF737	0.087	0.4	0.9
MMF	USM B	ZNF738	0.23	0.018	0.58
MMF	USM B	ZNF74	-0.042	0.7	0.97
MMF	USM B	ZNF740	0.087	0.4	0.9
MMF	USM B	ZNF746	-0.038	0.45	0.91
MMF	USM B	ZNF747	0.11	0.078	0.72
MMF	USM B	ZNF749	0.0025	0.98	1
MMF	USM B	ZNF75A	0.012	0.88	0.99
MMF	USM B	ZNF75D	0.2	0.012	0.55
MMF	USM B	ZNF76	0.025	0.61	0.95
MMF	USM B	ZNF761	-0.076	0.38	0.89
MMF	USM B	ZNF763	-0.026	0.84	0.98
MMF	USM B	ZNF764	-0.092	0.34	0.87
MMF	USM B	ZNF765	-0.019	0.82	0.98
MMF	USM B	ZNF766	0.049	0.41	0.9
MMF	USM B	ZNF767P	0.033	0.72	0.97
MMF	USM B	ZNF768	-0.078	0.42	0.9
MMF	USM B	ZNF77	-0.079	0.57	0.94
MMF	USM B	ZNF770	0.05	0.4	0.9
MMF	USM B	ZNF771	-0.025	0.86	0.99
MMF	USM B	ZNF772	0.028	0.85	0.99
MMF	USM B	ZNF773	0.12	0.14	0.78
MMF	USM B	ZNF775	-0.036	0.74	0.97
MMF	USM B	ZNF776	0.05	0.57	0.94
MMF	USM B	ZNF777	0.0027	0.97	1
MMF	USM B	ZNF778	-0.1	0.49	0.92
MMF	USM B	ZNF780A	-0.027	0.81	0.98
MMF	USM B	ZNF780B	0.087	0.42	0.9
MMF	USM B	ZNF781	0.059	0.77	0.97
MMF	USM B	ZNF782	0.31	0.017	0.57
MMF	USM B	ZNF783	0.018	0.83	0.98
MMF	USM B	ZNF784	0.11	0.34	0.87
MMF	USM B	ZNF785	0.035	0.7	0.97
MMF	USM B	ZNF786	0.012	0.84	0.98
MMF	USM B	ZNF787	-0.088	0.7	0.97
MMF	USM B	ZNF788	-0.35	0.39	0.89
MMF	USM B	ZNF789	0.14	0.11	0.75
MMF	USM B	ZNF79	-0.082	0.31	0.87
MMF	USM B	ZNF790	0.08	0.43	0.9
MMF	USM B	ZNF790-AS1	-0.091	0.46	0.91
MMF	USM B	ZNF791	0.073	0.3	0.86
MMF	USM B	ZNF792	0.041	0.71	0.97
MMF	USM B	ZNF793	-0.022	0.87	0.99
MMF	USM B	ZNF793-AS1	-0.076	0.72	0.97
MMF	USM B	ZNF799	0.059	0.52	0.93
MMF	USM B	ZNF8	0.34	0.0019	0.38
MMF	USM B	ZNF80	-0.12	0.56	0.94
MMF	USM B	ZNF800	-0.00069	0.99	1
MMF	USM B	ZNF804A	-0.21	0.34	0.87
MMF	USM B	ZNF805	-0.031	0.74	0.97
MMF	USM B	ZNF808	-0.026	0.79	0.98
MMF	USM B	ZNF81	-0.12	0.44	0.9
MMF	USM B	ZNF813	0.21	0.092	0.74
MMF	USM B	ZNF814	0.11	0.26	0.84
MMF	USM B	ZNF815P	-0.023	0.82	0.98
MMF	USM B	ZNF816	0.14	0.068	0.7
MMF	USM B	ZNF818P	0.2	0.21	0.82
MMF	USM B	ZNF821	0.19	0.0061	0.5
MMF	USM B	ZNF823	0.0018	0.99	1
MMF	USM B	ZNF826P	0.074	0.64	0.96
MMF	USM B	ZNF827	-0.072	0.4	0.9
MMF	USM B	ZNF829	0.033	0.78	0.98
MMF	USM B	ZNF83	0.077	0.35	0.88
MMF	USM B	ZNF830	0.034	0.53	0.93
MMF	USM B	ZNF831	0.36	0.099	0.74
MMF	USM B	ZNF835	0.027	0.9	0.99
MMF	USM B	ZNF836	0.021	0.83	0.98
MMF	USM B	ZNF837	0.048	0.65	0.96
MMF	USM B	ZNF839	-0.03	0.69	0.97
MMF	USM B	ZNF84	0.15	0.023	0.59
MMF	USM B	ZNF841	-0.022	0.86	0.99
MMF	USM B	ZNF844	0.16	0.3	0.86
MMF	USM B	ZNF845	0.07	0.45	0.91
MMF	USM B	ZNF846	0.26	0.02	0.59
MMF	USM B	ZNF85	0.08	0.31	0.86
MMF	USM B	ZNF850	0.075	0.67	0.96
MMF	USM B	ZNF852	-0.017	0.85	0.99
MMF	USM B	ZNF853	0.15	0.27	0.85
MMF	USM B	ZNF860	-0.014	0.89	0.99
MMF	USM B	ZNF862	-0.02	0.87	0.99
MMF	USM B	ZNF865	0.054	0.81	0.98
MMF	USM B	ZNF876P	-0.17	0.66	0.96
MMF	USM B	ZNF879	-0.17	0.23	0.83
MMF	USM B	ZNF880	-0.051	0.73	0.97
MMF	USM B	ZNF883	-0.23	0.45	0.91
MMF	USM B	ZNF888	0.041	0.79	0.98
MMF	USM B	ZNF891	0.027	0.81	0.98
MMF	USM B	ZNF90	0.025	0.89	0.99
MMF	USM B	ZNF91	0.042	0.57	0.94
MMF	USM B	ZNF92	-0.034	0.73	0.97
MMF	USM B	ZNF93	0.079	0.44	0.9
MMF	USM B	ZNFX1	-0.019	0.77	0.97
MMF	USM B	ZNHIT1	-0.072	0.32	0.87
MMF	USM B	ZNHIT2	0.01	0.91	0.99
MMF	USM B	ZNHIT3	-0.087	0.15	0.78
MMF	USM B	ZNHIT6	0.034	0.56	0.94
MMF	USM B	ZNRD1	-0.02	0.74	0.97
MMF	USM B	ZNRD1-AS1	0.082	0.53	0.93
MMF	USM B	ZNRF2	0.099	0.051	0.67
MMF	USM B	ZNRF2P1	-0.12	0.83	0.98
MMF	USM B	ZP3	0.085	0.85	0.99
MMF	USM B	ZPBP2	0.16	0.54	0.94
MMF	USM B	ZPR1	-0.012	0.79	0.98
MMF	USM B	ZRANB1	-0.025	0.67	0.96
MMF	USM B	ZRANB2	0.013	0.78	0.98
MMF	USM B	ZRANB3	0.028	0.84	0.99
MMF	USM B	ZRSR2	-0.027	0.57	0.94
MMF	USM B	ZSCAN12	-0.04	0.66	0.96
MMF	USM B	ZSCAN12P1	0.34	0.27	0.85
MMF	USM B	ZSCAN16	0.049	0.5	0.93
MMF	USM B	ZSCAN16-AS1	-0.021	0.84	0.99
MMF	USM B	ZSCAN18	0.11	0.39	0.89
MMF	USM B	ZSCAN2	-0.12	0.21	0.83
MMF	USM B	ZSCAN20	-0.32	0.27	0.85
MMF	USM B	ZSCAN21	-0.12	0.15	0.78
MMF	USM B	ZSCAN22	0.12	0.25	0.84
MMF	USM B	ZSCAN23	-0.099	0.8	0.98
MMF	USM B	ZSCAN25	0.033	0.59	0.95
MMF	USM B	ZSCAN26	0.05	0.38	0.89
MMF	USM B	ZSCAN29	-0.16	0.16	0.79
MMF	USM B	ZSCAN30	0.039	0.7	0.97
MMF	USM B	ZSCAN31	0.42	0.11	0.75
MMF	USM B	ZSCAN32	-0.031	0.59	0.95
MMF	USM B	ZSCAN5A	-0.16	0.39	0.89
MMF	USM B	ZSCAN9	0.015	0.85	0.99
MMF	USM B	ZSWIM1	-0.071	0.58	0.94
MMF	USM B	ZSWIM3	-0.1	0.5	0.93
MMF	USM B	ZSWIM4	0.27	0.073	0.71
MMF	USM B	ZSWIM5	0.59	0.15	0.78
MMF	USM B	ZSWIM6	0.29	0.0031	0.41
MMF	USM B	ZSWIM7	-0.11	0.14	0.78
MMF	USM B	ZSWIM8	0.029	0.73	0.97
MMF	USM B	ZUFSP	-0.039	0.61	0.95
MMF	USM B	ZW10	-0.014	0.83	0.98
MMF	USM B	ZWILCH	0.086	0.2	0.82
MMF	USM B	ZWINT	-0.66	0.073	0.71
MMF	USM B	ZXDA	-0.12	0.26	0.85
MMF	USM B	ZXDB	0.043	0.7	0.97
MMF	USM B	ZXDC	0.018	0.78	0.97
MMF	USM B	ZYG11A	0.067	0.87	0.99
MMF	USM B	ZYG11B	0.059	0.44	0.91
MMF	USM B	ZYX	0.053	0.69	0.97
MMF	USM B	ZZEF1	0.016	0.88	0.99
MMF	USM B	ZZZ3	-0.04	0.48	0.92
MMF	SM B	A1BG	-0.13	0.23	0.79
MMF	SM B	A1BG-AS1	-0.2	0.17	0.75
MMF	SM B	AAAS	-0.018	0.62	0.93
MMF	SM B	AACS	-0.035	0.71	0.95
MMF	SM B	AAED1	-0.0062	0.93	0.99
MMF	SM B	AAGAB	-0.049	0.24	0.79
MMF	SM B	AAK1	0.13	0.5	0.89
MMF	SM B	AAMDC	0.038	0.67	0.93
MMF	SM B	AAMP	0.02	0.54	0.91
MMF	SM B	AANAT	0.11	0.45	0.88
MMF	SM B	AAR2	0.026	0.57	0.91
MMF	SM B	AARS	-0.091	0.23	0.79
MMF	SM B	AARS2	0.035	0.58	0.92
MMF	SM B	AASDH	0.071	0.19	0.77
MMF	SM B	AASDHPPT	-0.044	0.31	0.83
MMF	SM B	AASS	0.63	0.018	0.55
MMF	SM B	AATBC	0.14	0.73	0.95
MMF	SM B	AATF	-0.08	0.025	0.58
MMF	SM B	ABALON	-0.13	0.26	0.8
MMF	SM B	ABAT	0.23	0.14	0.72
MMF	SM B	ABCA1	0.4	0.1	0.69
MMF	SM B	ABCA11P	0.12	0.16	0.75
MMF	SM B	ABCA2	-0.013	0.94	0.99
MMF	SM B	ABCA3	0.26	0.026	0.59
MMF	SM B	ABCA5	0.42	4.00E-05	0.08
MMF	SM B	ABCA6	0.42	0.22	0.78
MMF	SM B	ABCA7	0.07	0.37	0.85
MMF	SM B	ABCB1	0.74	0.035	0.59
MMF	SM B	ABCB10	-0.012	0.81	0.97
MMF	SM B	ABCB4	0.45	0.022	0.57
MMF	SM B	ABCB6	0.048	0.62	0.92
MMF	SM B	ABCB7	0.032	0.52	0.9
MMF	SM B	ABCB8	-0.061	0.22	0.78
MMF	SM B	ABCB9	0.23	0.22	0.78
MMF	SM B	ABCC1	0.085	0.26	0.8
MMF	SM B	ABCC10	0.077	0.15	0.73
MMF	SM B	ABCC2	0.16	0.29	0.82
MMF	SM B	ABCC3	-0.1	0.86	0.98
MMF	SM B	ABCC4	0.21	0.017	0.55
MMF	SM B	ABCC5	0.036	0.67	0.93
MMF	SM B	ABCD1	0.26	0.037	0.59
MMF	SM B	ABCD2	-0.21	0.031	0.59
MMF	SM B	ABCD3	-0.022	0.69	0.94
MMF	SM B	ABCD4	0.049	0.22	0.78
MMF	SM B	ABCE1	-0.018	0.66	0.93
MMF	SM B	ABCF1	-0.068	0.09	0.67
MMF	SM B	ABCF2	-0.048	0.23	0.79
MMF	SM B	ABCF3	0.044	0.18	0.76
MMF	SM B	ABCG1	0.31	0.051	0.62
MMF	SM B	ABHD1	-0.22	0.22	0.78
MMF	SM B	ABHD10	-0.011	0.84	0.97
MMF	SM B	ABHD11	0.11	0.12	0.7
MMF	SM B	ABHD12	-0.03	0.62	0.93
MMF	SM B	ABHD13	-0.018	0.73	0.95
MMF	SM B	ABHD14A	0.036	0.64	0.93
MMF	SM B	ABHD14B	0.021	0.7	0.95
MMF	SM B	ABHD15	0.071	0.16	0.75
MMF	SM B	ABHD16A	-0.041	0.23	0.79
MMF	SM B	ABHD16B	0.02	0.88	0.98
MMF	SM B	ABHD17A	-0.039	0.51	0.9
MMF	SM B	ABHD17B	-0.04	0.56	0.91
MMF	SM B	ABHD17C	0.063	0.74	0.96
MMF	SM B	ABHD2	0.084	0.26	0.8
MMF	SM B	ABHD3	-0.095	0.075	0.66
MMF	SM B	ABHD4	0.26	0.01	0.5
MMF	SM B	ABHD5	-0.1	0.17	0.75
MMF	SM B	ABHD6	0.18	0.038	0.59
MMF	SM B	ABHD8	0.1	0.32	0.83
MMF	SM B	ABI1	-0.032	0.51	0.9
MMF	SM B	ABI2	0.15	0.084	0.67
MMF	SM B	ABI3	0.11	0.52	0.9
MMF	SM B	ABL1	0.088	0.3	0.82
MMF	SM B	ABL2	0.25	0.037	0.59
MMF	SM B	ABLIM1	0.11	0.14	0.72
MMF	SM B	ABLIM2	0.43	0.073	0.66
MMF	SM B	ABR	0.096	0.23	0.79
MMF	SM B	ABRA	-0.063	0.77	0.96
MMF	SM B	ABRACL	-0.21	0.048	0.62
MMF	SM B	ABT1	-0.095	0.017	0.55
MMF	SM B	ABTB1	-0.04	0.36	0.85
MMF	SM B	ABTB2	-0.11	0.61	0.92
MMF	SM B	ACAA1	-0.055	0.09	0.67
MMF	SM B	ACAA2	-0.14	0.1	0.68
MMF	SM B	ACACA	0.0087	0.93	0.99
MMF	SM B	ACACB	0.29	0.11	0.69
MMF	SM B	ACAD10	0.081	0.13	0.71
MMF	SM B	ACAD11	0.14	0.18	0.76
MMF	SM B	ACAD8	-0.0076	0.85	0.98
MMF	SM B	ACAD9	-0.034	0.75	0.96
MMF	SM B	ACADM	-0.027	0.57	0.91
MMF	SM B	ACADS	-0.01	0.88	0.98
MMF	SM B	ACADSB	0.11	0.075	0.66
MMF	SM B	ACADVL	-0.029	0.62	0.92
MMF	SM B	ACAP1	0.012	0.75	0.96
MMF	SM B	ACAP2	0.0097	0.78	0.96
MMF	SM B	ACAP3	-0.059	0.34	0.84
MMF	SM B	ACAT1	-0.11	0.037	0.59
MMF	SM B	ACAT2	-0.018	0.82	0.97
MMF	SM B	ACBD3	-0.083	0.085	0.67
MMF	SM B	ACBD4	0.067	0.25	0.79
MMF	SM B	ACBD5	-0.072	0.11	0.69
MMF	SM B	ACBD6	-0.015	0.7	0.95
MMF	SM B	ACCS	-0.024	0.9	0.98
MMF	SM B	ACD	-0.019	0.71	0.95
MMF	SM B	ACE	-0.2	0.3	0.82
MMF	SM B	ACER2	0.11	0.6	0.92
MMF	SM B	ACER3	0.082	0.36	0.84
MMF	SM B	ACIN1	0.065	0.27	0.81
MMF	SM B	ACKR3	-0.15	0.58	0.92
MMF	SM B	ACLY	-0.004	0.92	0.99
MMF	SM B	ACO1	0.17	0.025	0.58
MMF	SM B	ACO2	0.018	0.6	0.92
MMF	SM B	ACOT1	-0.012	0.93	0.99
MMF	SM B	ACOT13	-0.062	0.17	0.76
MMF	SM B	ACOT2	-0.067	0.32	0.83
MMF	SM B	ACOT4	-0.11	0.43	0.87
MMF	SM B	ACOT7	-0.068	0.67	0.94
MMF	SM B	ACOT8	-0.12	0.0082	0.47
MMF	SM B	ACOT9	-0.074	0.1	0.68
MMF	SM B	ACOX1	-0.028	0.64	0.93
MMF	SM B	ACOX3	-0.042	0.39	0.86
MMF	SM B	ACP1	-0.049	0.16	0.74
MMF	SM B	ACP2	-0.0052	0.95	0.99
MMF	SM B	ACP5	-0.059	0.4	0.86
MMF	SM B	ACP6	0.15	0.18	0.76
MMF	SM B	ACPP	-0.081	0.77	0.96
MMF	SM B	ACRBP	-0.15	0.23	0.79
MMF	SM B	ACRC	0.043	0.75	0.96
MMF	SM B	ACSF2	-0.16	0.041	0.61
MMF	SM B	ACSF3	-0.034	0.59	0.92
MMF	SM B	ACSL1	0.15	0.038	0.59
MMF	SM B	ACSL3	0.037	0.39	0.86
MMF	SM B	ACSL4	-0.03	0.63	0.93
MMF	SM B	ACSL5	-0.025	0.54	0.91
MMF	SM B	ACSM3	-0.12	0.66	0.93
MMF	SM B	ACSS1	-0.02	0.61	0.92
MMF	SM B	ACSS2	0.19	0.22	0.78
MMF	SM B	ACTA2	0.041	0.75	0.96
MMF	SM B	ACTB	-0.11	0.032	0.59
MMF	SM B	ACTG1	-0.14	0.052	0.63
MMF	SM B	ACTG1P17	0.029	0.87	0.98
MMF	SM B	ACTG1P20	-0.074	0.51	0.9
MMF	SM B	ACTL10	-0.1	0.19	0.77
MMF	SM B	ACTL6A	-0.015	0.7	0.94
MMF	SM B	ACTN4	-0.11	0.15	0.73
MMF	SM B	ACTR10	0.053	0.18	0.76
MMF	SM B	ACTR1A	-0.024	0.49	0.89
MMF	SM B	ACTR1B	-0.08	0.26	0.8
MMF	SM B	ACTR2	0.036	0.49	0.89
MMF	SM B	ACTR3	-0.057	0.23	0.79
MMF	SM B	ACTR3B	0.00085	0.99	1
MMF	SM B	ACTR3C	0.15	0.2	0.78
MMF	SM B	ACTR5	-0.023	0.66	0.93
MMF	SM B	ACTR6	-0.023	0.63	0.93
MMF	SM B	ACTR8	-0.02	0.67	0.94
MMF	SM B	ACVR1	-0.11	0.18	0.76
MMF	SM B	ACVR1B	0.37	0.18	0.76
MMF	SM B	ACVR1C	0.7	0.044	0.61
MMF	SM B	ACVR2A	0.27	0.083	0.67
MMF	SM B	ACVR2B	0.65	0.031	0.59
MMF	SM B	ACY3	-0.23	0.33	0.83
MMF	SM B	ACYP1	0.094	0.14	0.72
MMF	SM B	ACYP2	-0.11	0.23	0.79
MMF	SM B	ADA	-0.15	0.18	0.76
MMF	SM B	ADAL	-0.087	0.32	0.83
MMF	SM B	ADAM10	0.061	0.25	0.79
MMF	SM B	ADAM15	-0.03	0.78	0.96
MMF	SM B	ADAM17	0.13	0.059	0.64
MMF	SM B	ADAM19	0.054	0.39	0.86
MMF	SM B	ADAM1A	-0.17	0.22	0.78
MMF	SM B	ADAM22	-0.052	0.79	0.97
MMF	SM B	ADAM28	0.22	0.011	0.51
MMF	SM B	ADAM8	-0.082	0.17	0.76
MMF	SM B	ADAM9	-0.42	0.0015	0.29
MMF	SM B	ADAMDEC1	0.26	0.093	0.67
MMF	SM B	ADAMTS13	0.026	0.88	0.98
MMF	SM B	ADAMTS6	0.21	0.092	0.67
MMF	SM B	ADAMTSL4-AS1	0.25	0.11	0.69
MMF	SM B	ADAP1	0.2	0.28	0.81
MMF	SM B	ADAP2	0.28	0.035	0.59
MMF	SM B	ADAR	-0.078	0.31	0.82
MMF	SM B	ADARB1	0.059	0.53	0.9
MMF	SM B	ADAT1	-0.061	0.19	0.77
MMF	SM B	ADAT2	0.045	0.58	0.92
MMF	SM B	ADAT3	-0.21	0.057	0.64
MMF	SM B	ADCK1	-0.023	0.82	0.97
MMF	SM B	ADCK2	-0.073	0.062	0.65
MMF	SM B	ADCK3	0.031	0.48	0.89
MMF	SM B	ADCK4	0.043	0.42	0.87
MMF	SM B	ADCK5	-0.021	0.75	0.96
MMF	SM B	ADCY1	-0.0093	0.97	0.99
MMF	SM B	ADCY10P1	0.21	0.18	0.76
MMF	SM B	ADCY3	-0.00077	0.99	1
MMF	SM B	ADCY4	0.16	0.33	0.83
MMF	SM B	ADCY7	0.11	0.15	0.74
MMF	SM B	ADCY9	0.84	0.0012	0.28
MMF	SM B	ADD1	-0.014	0.72	0.95
MMF	SM B	ADD2	0.2	0.093	0.67
MMF	SM B	ADD3	-0.081	0.046	0.61
MMF	SM B	ADGRB2	0.12	0.4	0.86
MMF	SM B	ADGRE1	-0.34	0.43	0.87
MMF	SM B	ADGRE2	-0.11	0.82	0.97
MMF	SM B	ADGRE5	0.063	0.41	0.86
MMF	SM B	ADGRF3	-0.11	0.62	0.92
MMF	SM B	ADGRG5	0.11	0.26	0.8
MMF	SM B	ADH5	-0.053	0.15	0.73
MMF	SM B	ADHFE1	0.1	0.53	0.9
MMF	SM B	ADI1	0.031	0.57	0.91
MMF	SM B	ADIPOR1	-0.023	0.49	0.89
MMF	SM B	ADIPOR2	-0.0079	0.95	0.99
MMF	SM B	ADIRF	-0.12	0.61	0.92
MMF	SM B	ADK	-0.075	0.23	0.79
MMF	SM B	ADM	0.027	0.98	1
MMF	SM B	ADM5	0.038	0.85	0.98
MMF	SM B	ADNP	0.094	0.034	0.59
MMF	SM B	ADNP-AS1	0.076	0.59	0.92
MMF	SM B	ADNP2	0.028	0.69	0.94
MMF	SM B	ADO	-0.0035	0.98	1
MMF	SM B	ADORA2A-AS1	-0.062	0.81	0.97
MMF	SM B	ADORA2B	0.032	0.89	0.98
MMF	SM B	ADPGK	0.017	0.64	0.93
MMF	SM B	ADPGK-AS1	0.048	0.77	0.96
MMF	SM B	ADPRH	-0.057	0.25	0.79
MMF	SM B	ADPRHL2	-0.035	0.46	0.88
MMF	SM B	ADPRM	-0.044	0.53	0.9
MMF	SM B	ADRB2	0.11	0.26	0.8
MMF	SM B	ADRBK1	-0.0012	0.98	1
MMF	SM B	ADRBK2	0.027	0.66	0.93
MMF	SM B	ADRM1	-0.061	0.18	0.76
MMF	SM B	ADSL	-0.066	0.11	0.69
MMF	SM B	ADSS	0.02	0.81	0.97
MMF	SM B	AEBP1	0.041	0.89	0.98
MMF	SM B	AEBP2	0.054	0.32	0.83
MMF	SM B	AEN	-0.023	0.7	0.95
MMF	SM B	AES	-0.2	0.0047	0.43
MMF	SM B	AFAP1L2	-0.1	0.24	0.79
MMF	SM B	AFF1	-0.058	0.57	0.91
MMF	SM B	AFF3	-0.0079	0.92	0.99
MMF	SM B	AFF4	0.084	0.11	0.69
MMF	SM B	AFG3L1P	0.032	0.53	0.9
MMF	SM B	AFG3L2	-0.12	0.0049	0.43
MMF	SM B	AFMID	0.022	0.86	0.98
MMF	SM B	AFTPH	0.087	0.06	0.64
MMF	SM B	AGA	0.043	0.45	0.88
MMF	SM B	AGAP2	-0.092	0.28	0.81
MMF	SM B	AGAP3	-0.014	0.87	0.98
MMF	SM B	AGAP4	0.028	0.74	0.96
MMF	SM B	AGAP5	0.052	0.61	0.92
MMF	SM B	AGAP6	0.098	0.12	0.7
MMF	SM B	AGAP7P	-0.17	0.34	0.84
MMF	SM B	AGAP9	0.35	0.071	0.66
MMF	SM B	AGBL2	0.074	0.43	0.87
MMF	SM B	AGBL3	0.041	0.71	0.95
MMF	SM B	AGBL5	-0.0045	0.94	0.99
MMF	SM B	AGER	0.11	0.4	0.86
MMF	SM B	AGFG1	-0.013	0.7	0.95
MMF	SM B	AGFG2	0.053	0.48	0.89
MMF	SM B	AGGF1	-0.015	0.65	0.93
MMF	SM B	AGK	0.11	0.0074	0.46
MMF	SM B	AGL	0.077	0.16	0.74
MMF	SM B	AGMAT	-0.18	0.023	0.58
MMF	SM B	AGO1	0.039	0.56	0.91
MMF	SM B	AGO2	0.051	0.53	0.9
MMF	SM B	AGO3	0.059	0.3	0.82
MMF	SM B	AGO4	0.12	0.084	0.67
MMF	SM B	AGPAT1	-0.064	0.37	0.85
MMF	SM B	AGPAT2	0.036	0.57	0.91
MMF	SM B	AGPAT3	-0.011	0.87	0.98
MMF	SM B	AGPAT4	0.026	0.89	0.98
MMF	SM B	AGPAT5	-0.071	0.21	0.78
MMF	SM B	AGPS	-0.022	0.71	0.95
MMF	SM B	AGTPBP1	0.049	0.48	0.89
MMF	SM B	AGTRAP	-0.12	0.075	0.66
MMF	SM B	AHCTF1	0.06	0.33	0.83
MMF	SM B	AHCY	0.017	0.78	0.96
MMF	SM B	AHCYL1	0.017	0.56	0.91
MMF	SM B	AHCYL2	-0.13	0.044	0.61
MMF	SM B	AHDC1	-0.2	0.18	0.76
MMF	SM B	AHI1	0.16	0.12	0.71
MMF	SM B	AHNAK	-0.098	0.43	0.87
MMF	SM B	AHNAK2	0.22	0.31	0.82
MMF	SM B	AHR	-0.046	0.64	0.93
MMF	SM B	AHRR	-0.36	0.35	0.84
MMF	SM B	AHSA1	-0.024	0.55	0.91
MMF	SM B	AHSA2	0.088	0.19	0.77
MMF	SM B	AICDA	0.4	0.059	0.64
MMF	SM B	AIDA	-0.024	0.69	0.94
MMF	SM B	AIF1	-0.2	0.69	0.94
MMF	SM B	AIFM1	-0.077	0.14	0.72
MMF	SM B	AIFM2	0.017	0.83	0.97
MMF	SM B	AIFM3	0.12	0.54	0.91
MMF	SM B	AIG1	0.17	0.12	0.7
MMF	SM B	AIM1	-0.028	0.63	0.93
MMF	SM B	AIM1L	0.38	0.0038	0.39
MMF	SM B	AIM2	0.0012	0.98	1
MMF	SM B	AIMP1	-0.025	0.58	0.92
MMF	SM B	AIMP2	-0.088	0.12	0.71
MMF	SM B	AIP	0.0016	0.97	0.99
MMF	SM B	AIRE	-0.096	0.73	0.95
MMF	SM B	AK1	-0.038	0.67	0.93
MMF	SM B	AK2	-0.08	0.0049	0.43
MMF	SM B	AK3	-0.063	0.23	0.79
MMF	SM B	AK6	0.052	0.38	0.85
MMF	SM B	AK8	-0.63	0.00045	0.22
MMF	SM B	AK9	0.087	0.19	0.77
MMF	SM B	AKAP1	0.015	0.74	0.96
MMF	SM B	AKAP10	0.032	0.37	0.85
MMF	SM B	AKAP11	0.079	0.21	0.78
MMF	SM B	AKAP13	0.052	0.25	0.79
MMF	SM B	AKAP3	0.032	0.87	0.98
MMF	SM B	AKAP5	0.022	0.87	0.98
MMF	SM B	AKAP6	0.031	0.94	0.99
MMF	SM B	AKAP7	0.32	0.047	0.62
MMF	SM B	AKAP8	0.024	0.49	0.89
MMF	SM B	AKAP8L	0.0025	0.94	0.99
MMF	SM B	AKAP9	0.077	0.08	0.66
MMF	SM B	AKIP1	0.093	0.56	0.91
MMF	SM B	AKIRIN1	-0.02	0.61	0.92
MMF	SM B	AKIRIN2	-0.0049	0.92	0.98
MMF	SM B	AKNA	0.1	0.12	0.7
MMF	SM B	AKR1A1	0.032	0.44	0.88
MMF	SM B	AKR1B1	0.1	0.022	0.58
MMF	SM B	AKR7A2	-0.012	0.79	0.96
MMF	SM B	AKT1	0.0076	0.84	0.97
MMF	SM B	AKT1S1	0.035	0.68	0.94
MMF	SM B	AKT2	0.007	0.94	0.99
MMF	SM B	AKT3	0.18	0.26	0.8
MMF	SM B	AKTIP	0.021	0.67	0.94
MMF	SM B	ALAD	-0.018	0.72	0.95
MMF	SM B	ALAS1	-0.084	0.06	0.64
MMF	SM B	ALCAM	0.22	0.0005	0.22
MMF	SM B	ALDH16A1	0.021	0.69	0.94
MMF	SM B	ALDH18A1	-0.045	0.3	0.82
MMF	SM B	ALDH1A3	0.47	0.023	0.58
MMF	SM B	ALDH1B1	0.0021	0.98	1
MMF	SM B	ALDH1L2	0.18	0.6	0.92
MMF	SM B	ALDH2	0.38	0.016	0.55
MMF	SM B	ALDH3A2	0.039	0.68	0.94
MMF	SM B	ALDH3B1	-0.0013	0.99	1
MMF	SM B	ALDH4A1	0.16	0.23	0.79
MMF	SM B	ALDH5A1	0.045	0.53	0.9
MMF	SM B	ALDH6A1	0.021	0.74	0.95
MMF	SM B	ALDH9A1	-0.091	0.16	0.74
MMF	SM B	ALDOA	-0.023	0.57	0.91
MMF	SM B	ALDOC	-0.0051	0.95	0.99
MMF	SM B	ALG1	-0.012	0.79	0.96
MMF	SM B	ALG10	0.083	0.42	0.87
MMF	SM B	ALG10B	0.15	0.38	0.85
MMF	SM B	ALG11	0.13	0.019	0.56
MMF	SM B	ALG12	0.039	0.38	0.85
MMF	SM B	ALG13	-0.011	0.83	0.97
MMF	SM B	ALG14	0.0061	0.94	0.99
MMF	SM B	ALG1L2	0.3	0.038	0.59
MMF	SM B	ALG1L9P	0.17	0.44	0.88
MMF	SM B	ALG2	0.011	0.81	0.97
MMF	SM B	ALG3	-0.093	0.02	0.56
MMF	SM B	ALG5	-0.062	0.25	0.79
MMF	SM B	ALG6	-0.041	0.39	0.86
MMF	SM B	ALG8	-0.017	0.71	0.95
MMF	SM B	ALG9	0.067	0.26	0.8
MMF	SM B	ALKBH1	-0.066	0.19	0.77
MMF	SM B	ALKBH2	0.075	0.24	0.79
MMF	SM B	ALKBH3	-0.0073	0.89	0.98
MMF	SM B	ALKBH4	0.027	0.65	0.93
MMF	SM B	ALKBH5	0.037	0.28	0.81
MMF	SM B	ALKBH6	0.019	0.73	0.95
MMF	SM B	ALKBH7	-0.0082	0.91	0.98
MMF	SM B	ALKBH8	0.065	0.28	0.81
MMF	SM B	ALMS1	0.14	0.22	0.78
MMF	SM B	ALOX12	-0.0079	0.93	0.99
MMF	SM B	ALOX12-AS1	0.029	0.72	0.95
MMF	SM B	ALOX12B	0.4	0.09	0.67
MMF	SM B	ALOX15P1	-0.029	0.77	0.96
MMF	SM B	ALOX5	0.092	0.32	0.83
MMF	SM B	ALOX5AP	0.18	0.16	0.74
MMF	SM B	ALPK1	0.086	0.38	0.85
MMF	SM B	ALS2	0.05	0.63	0.93
MMF	SM B	ALS2CR12	0.16	0.3	0.82
MMF	SM B	ALYREF	-0.064	0.22	0.79
MMF	SM B	AMBRA1	-0.076	0.41	0.86
MMF	SM B	AMD1	0.022	0.57	0.91
MMF	SM B	AMDHD1	0.18	0.17	0.75
MMF	SM B	AMDHD2	0.03	0.58	0.92
MMF	SM B	AMFR	-0.18	0.15	0.74
MMF	SM B	AMICA1	-0.38	0.44	0.88
MMF	SM B	AMIGO1	0.094	0.8	0.97
MMF	SM B	AMIGO2	0.23	0.017	0.55
MMF	SM B	AMIGO3	-0.21	0.086	0.67
MMF	SM B	AMMECR1	-0.059	0.37	0.85
MMF	SM B	AMMECR1L	0.0066	0.93	0.99
MMF	SM B	AMN	0.1	0.51	0.9
MMF	SM B	AMN1	0.016	0.84	0.97
MMF	SM B	AMOT	0.017	0.93	0.99
MMF	SM B	AMPD2	-0.056	0.26	0.8
MMF	SM B	AMPD3	0.12	0.15	0.74
MMF	SM B	AMT	0.11	0.33	0.83
MMF	SM B	AMY2B	0.1	0.3	0.82
MMF	SM B	AMZ1	-0.11	0.44	0.88
MMF	SM B	AMZ2	0.044	0.2	0.78
MMF	SM B	AMZ2P1	0.12	0.22	0.78
MMF	SM B	ANAPC1	0.026	0.71	0.95
MMF	SM B	ANAPC10	-0.073	0.24	0.79
MMF	SM B	ANAPC11	-0.057	0.25	0.79
MMF	SM B	ANAPC13	-0.0089	0.88	0.98
MMF	SM B	ANAPC15	-0.12	0.27	0.81
MMF	SM B	ANAPC16	0.041	0.37	0.85
MMF	SM B	ANAPC2	0.029	0.79	0.97
MMF	SM B	ANAPC4	0.1	0.013	0.52
MMF	SM B	ANAPC5	0.028	0.32	0.83
MMF	SM B	ANAPC7	-0.053	0.11	0.69
MMF	SM B	ANG	0.089	0.6	0.92
MMF	SM B	ANGEL1	0.033	0.56	0.91
MMF	SM B	ANGEL2	0.025	0.57	0.91
MMF	SM B	ANGPT2	0.0047	0.97	0.99
MMF	SM B	ANGPTL1	0.16	0.32	0.83
MMF	SM B	ANGPTL6	-0.047	0.55	0.91
MMF	SM B	ANK1	0.16	0.25	0.8
MMF	SM B	ANK2	-0.19	0.65	0.93
MMF	SM B	ANK3	0.033	0.8	0.97
MMF	SM B	ANKAR	-0.07	0.41	0.86
MMF	SM B	ANKDD1A	0.15	0.11	0.69
MMF	SM B	ANKEF1	-0.058	0.46	0.88
MMF	SM B	ANKFY1	-0.028	0.65	0.93
MMF	SM B	ANKH	-0.065	0.46	0.88
MMF	SM B	ANKHD1	0.15	0.095	0.68
MMF	SM B	ANKIB1	0.034	0.59	0.92
MMF	SM B	ANKLE1	-0.16	0.044	0.61
MMF	SM B	ANKLE2	0.05	0.15	0.73
MMF	SM B	ANKMY1	0.021	0.77	0.96
MMF	SM B	ANKMY2	0.0089	0.85	0.98
MMF	SM B	ANKRA2	0.016	0.69	0.94
MMF	SM B	ANKRD10	0.04	0.24	0.79
MMF	SM B	ANKRD11	0.075	0.056	0.64
MMF	SM B	ANKRD12	0.075	0.06	0.64
MMF	SM B	ANKRD13A	-0.038	0.21	0.78
MMF	SM B	ANKRD13C	-0.041	0.38	0.85
MMF	SM B	ANKRD13D	0.016	0.8	0.97
MMF	SM B	ANKRD16	0.1	0.071	0.66
MMF	SM B	ANKRD17	-0.0059	0.89	0.98
MMF	SM B	ANKRD18DP	0.35	0.2	0.77
MMF	SM B	ANKRD19P	-0.00045	1	1
MMF	SM B	ANKRD20A11P	0.23	0.5	0.9
MMF	SM B	ANKRD20A5P	0.17	0.61	0.92
MMF	SM B	ANKRD23	0.046	0.69	0.94
MMF	SM B	ANKRD24	-0.018	0.93	0.99
MMF	SM B	ANKRD26	-0.043	0.52	0.9
MMF	SM B	ANKRD26P3	-0.42	0.35	0.84
MMF	SM B	ANKRD27	-0.047	0.31	0.82
MMF	SM B	ANKRD28	-0.061	0.46	0.88
MMF	SM B	ANKRD31	1.1	0.00061	0.23
MMF	SM B	ANKRD33B	-0.1	0.35	0.84
MMF	SM B	ANKRD34A	-0.12	0.43	0.87
MMF	SM B	ANKRD36	0.12	0.1	0.69
MMF	SM B	ANKRD36B	0.17	0.024	0.58
MMF	SM B	ANKRD36BP1	0.27	0.025	0.58
MMF	SM B	ANKRD36BP2	-0.0075	0.96	0.99
MMF	SM B	ANKRD36C	0.11	0.095	0.68
MMF	SM B	ANKRD37	0.24	0.02	0.56
MMF	SM B	ANKRD39	-0.053	0.36	0.84
MMF	SM B	ANKRD40	0.03	0.69	0.94
MMF	SM B	ANKRD42	0.033	0.56	0.91
MMF	SM B	ANKRD44	0.049	0.25	0.8
MMF	SM B	ANKRD44-IT1	0.16	0.26	0.8
MMF	SM B	ANKRD46	-0.074	0.21	0.78
MMF	SM B	ANKRD49	0.011	0.84	0.97
MMF	SM B	ANKRD52	0.0047	0.94	0.99
MMF	SM B	ANKRD54	-0.045	0.29	0.82
MMF	SM B	ANKRD55	-0.33	0.44	0.88
MMF	SM B	ANKRD6	0.25	0.014	0.53
MMF	SM B	ANKRD61	0.3	0.12	0.7
MMF	SM B	ANKRD9	-0.28	0.21	0.78
MMF	SM B	ANKS1A	0.044	0.56	0.91
MMF	SM B	ANKS3	-0.0082	0.9	0.98
MMF	SM B	ANKS6	0.064	0.52	0.9
MMF	SM B	ANKZF1	0.04	0.42	0.87
MMF	SM B	ANLN	0.4	0.36	0.85
MMF	SM B	ANO10	0.27	0.042	0.61
MMF	SM B	ANO6	-0.053	0.32	0.83
MMF	SM B	ANO9	-0.077	0.23	0.79
MMF	SM B	ANP32A	-0.069	0.48	0.89
MMF	SM B	ANP32A-IT1	0.24	0.23	0.79
MMF	SM B	ANP32B	-0.052	0.25	0.79
MMF	SM B	ANP32E	0.055	0.21	0.78
MMF	SM B	ANPEP	0.22	0.51	0.9
MMF	SM B	ANTXR2	-0.074	0.14	0.72
MMF	SM B	ANTXRLP1	-0.13	0.59	0.92
MMF	SM B	ANXA1	-0.1	0.84	0.97
MMF	SM B	ANXA11	-0.047	0.21	0.78
MMF	SM B	ANXA2	-0.13	0.094	0.68
MMF	SM B	ANXA2P2	-0.42	0.027	0.59
MMF	SM B	ANXA2R	-0.033	0.64	0.93
MMF	SM B	ANXA4	-0.22	0.049	0.62
MMF	SM B	ANXA5	-0.075	0.16	0.74
MMF	SM B	ANXA6	-0.091	0.28	0.81
MMF	SM B	ANXA7	-0.077	0.091	0.67
MMF	SM B	AOAH	0.15	0.64	0.93
MMF	SM B	AP1AR	0.084	0.12	0.69
MMF	SM B	AP1B1	0.049	0.38	0.85
MMF	SM B	AP1G1	-0.02	0.74	0.96
MMF	SM B	AP1G2	0.0036	0.93	0.99
MMF	SM B	AP1M1	0.022	0.61	0.92
MMF	SM B	AP1S1	0.039	0.79	0.97
MMF	SM B	AP1S2	-0.1	0.084	0.67
MMF	SM B	AP1S3	0.051	0.59	0.92
MMF	SM B	AP2A1	0.077	0.3	0.82
MMF	SM B	AP2A2	0.025	0.66	0.93
MMF	SM B	AP2B1	0.031	0.58	0.92
MMF	SM B	AP2M1	-0.046	0.23	0.79
MMF	SM B	AP2S1	-0.088	0.25	0.79
MMF	SM B	AP3B1	-0.0034	0.92	0.99
MMF	SM B	AP3D1	-0.031	0.45	0.88
MMF	SM B	AP3M1	-0.023	0.58	0.92
MMF	SM B	AP3M2	0.11	0.067	0.66
MMF	SM B	AP3S1	-0.018	0.73	0.95
MMF	SM B	AP4B1	0.056	0.21	0.78
MMF	SM B	AP4B1-AS1	0.18	0.15	0.73
MMF	SM B	AP4E1	0.058	0.49	0.89
MMF	SM B	AP4M1	-0.1	0.12	0.7
MMF	SM B	AP4S1	0.078	0.35	0.84
MMF	SM B	AP5B1	0.095	0.15	0.73
MMF	SM B	AP5M1	-0.033	0.43	0.87
MMF	SM B	AP5S1	-0.012	0.84	0.97
MMF	SM B	AP5Z1	0.0014	0.98	1
MMF	SM B	APAF1	0.052	0.42	0.87
MMF	SM B	APBA3	-0.055	0.33	0.83
MMF	SM B	APBB1	0.41	0.00033	0.2
MMF	SM B	APBB1IP	0.02	0.64	0.93
MMF	SM B	APBB2	-0.46	0.29	0.82
MMF	SM B	APBB3	0.034	0.61	0.92
MMF	SM B	APC	0.11	0.045	0.61
MMF	SM B	APC2	0.087	0.67	0.94
MMF	SM B	APEH	-0.05	0.14	0.72
MMF	SM B	APEX1	-0.016	0.64	0.93
MMF	SM B	APEX2	-0.0017	0.97	0.99
MMF	SM B	APH1A	0.078	0.49	0.89
MMF	SM B	APH1B	0.026	0.63	0.93
MMF	SM B	API5	0.016	0.69	0.94
MMF	SM B	APIP	0.041	0.56	0.91
MMF	SM B	APLF	-0.04	0.62	0.93
MMF	SM B	APLP2	0.075	0.54	0.91
MMF	SM B	APMAP	0.083	0.069	0.66
MMF	SM B	APOA1BP	0.03	0.5	0.89
MMF	SM B	APOBEC2	0.11	0.43	0.87
MMF	SM B	APOBEC3B	0.048	0.88	0.98
MMF	SM B	APOBEC3C	0.063	0.2	0.78
MMF	SM B	APOBEC3D	0.1	0.21	0.78
MMF	SM B	APOBEC3F	0.067	0.19	0.77
MMF	SM B	APOBEC3G	-0.097	0.19	0.77
MMF	SM B	APOBEC3H	-0.013	0.95	0.99
MMF	SM B	APOD	0.52	0.36	0.84
MMF	SM B	APOL1	0.03	0.71	0.95
MMF	SM B	APOL2	0.057	0.39	0.86
MMF	SM B	APOL3	-0.057	0.3	0.82
MMF	SM B	APOL6	-0.088	0.39	0.86
MMF	SM B	APOLD1	-0.089	0.55	0.91
MMF	SM B	APOM	0.049	0.68	0.94
MMF	SM B	APOO	-0.059	0.34	0.84
MMF	SM B	APOOL	0.043	0.5	0.9
MMF	SM B	APOPT1	-0.054	0.21	0.78
MMF	SM B	APP	0.24	0.28	0.81
MMF	SM B	APPBP2	0.0057	0.89	0.98
MMF	SM B	APPL1	0.036	0.48	0.89
MMF	SM B	APPL2	0.11	0.044	0.61
MMF	SM B	APRT	-0.035	0.46	0.88
MMF	SM B	APTR	-0.0038	0.96	0.99
MMF	SM B	APTX	-0.046	0.21	0.78
MMF	SM B	AQP11	0.22	0.072	0.66
MMF	SM B	AQP3	0.075	0.77	0.96
MMF	SM B	AQP9	-0.19	0.75	0.96
MMF	SM B	AQR	0.042	0.41	0.86
MMF	SM B	ARAF	-0.033	0.32	0.83
MMF	SM B	ARAP1	0.098	0.26	0.8
MMF	SM B	ARAP2	-0.046	0.54	0.91
MMF	SM B	ARCN1	0.026	0.48	0.89
MMF	SM B	AREL1	0.011	0.85	0.97
MMF	SM B	ARF1	-0.013	0.68	0.94
MMF	SM B	ARF3	0.027	0.68	0.94
MMF	SM B	ARF4	-0.0075	0.88	0.98
MMF	SM B	ARF5	-0.06	0.17	0.76
MMF	SM B	ARF6	-0.028	0.38	0.85
MMF	SM B	ARFGAP1	-0.064	0.3	0.82
MMF	SM B	ARFGAP2	-0.037	0.22	0.78
MMF	SM B	ARFGAP3	0.12	0.041	0.61
MMF	SM B	ARFGEF1	0.038	0.44	0.88
MMF	SM B	ARFGEF2	0.14	0.037	0.59
MMF	SM B	ARFIP1	0.022	0.73	0.95
MMF	SM B	ARFIP2	0.017	0.67	0.93
MMF	SM B	ARFRP1	-0.0076	0.85	0.98
MMF	SM B	ARG2	-0.038	0.54	0.91
MMF	SM B	ARGLU1	0.014	0.76	0.96
MMF	SM B	ARHGAP1	-0.028	0.49	0.89
MMF	SM B	ARHGAP11A	0.079	0.59	0.92
MMF	SM B	ARHGAP11B	0.036	0.78	0.96
MMF	SM B	ARHGAP12	0.16	0.0069	0.45
MMF	SM B	ARHGAP15	-0.033	0.36	0.84
MMF	SM B	ARHGAP17	-0.032	0.53	0.9
MMF	SM B	ARHGAP18	-0.14	0.14	0.72
MMF	SM B	ARHGAP19	0.043	0.58	0.92
MMF	SM B	ARHGAP20	0.73	0.17	0.75
MMF	SM B	ARHGAP21	0.069	0.47	0.89
MMF	SM B	ARHGAP24	0.22	0.014	0.54
MMF	SM B	ARHGAP25	0.013	0.77	0.96
MMF	SM B	ARHGAP26	-0.036	0.72	0.95
MMF	SM B	ARHGAP27	0.02	0.69	0.94
MMF	SM B	ARHGAP30	-0.036	0.39	0.86
MMF	SM B	ARHGAP31	-0.053	0.49	0.89
MMF	SM B	ARHGAP33	0.31	0.071	0.66
MMF	SM B	ARHGAP35	0.041	0.66	0.93
MMF	SM B	ARHGAP4	0.018	0.7	0.95
MMF	SM B	ARHGAP42	0.39	0.025	0.58
MMF	SM B	ARHGAP44	0.27	0.17	0.75
MMF	SM B	ARHGAP5	0.19	0.06	0.64
MMF	SM B	ARHGAP6	-0.069	0.63	0.93
MMF	SM B	ARHGAP9	0.099	0.043	0.61
MMF	SM B	ARHGDIA	-0.035	0.55	0.91
MMF	SM B	ARHGDIB	-0.14	0.0047	0.43
MMF	SM B	ARHGEF1	-0.0046	0.91	0.98
MMF	SM B	ARHGEF10	0.35	0.25	0.79
MMF	SM B	ARHGEF10L	0.43	0.27	0.81
MMF	SM B	ARHGEF11	-0.021	0.85	0.97
MMF	SM B	ARHGEF12	0.073	0.21	0.78
MMF	SM B	ARHGEF18	-0.01	0.91	0.98
MMF	SM B	ARHGEF19	-0.061	0.39	0.86
MMF	SM B	ARHGEF2	0.019	0.73	0.95
MMF	SM B	ARHGEF26	0.1	0.58	0.91
MMF	SM B	ARHGEF3	-0.067	0.43	0.87
MMF	SM B	ARHGEF35	-0.43	0.093	0.67
MMF	SM B	ARHGEF39	-0.00032	1	1
MMF	SM B	ARHGEF40	0.5	0.09	0.67
MMF	SM B	ARHGEF5	0.083	0.66	0.93
MMF	SM B	ARHGEF6	-0.019	0.71	0.95
MMF	SM B	ARHGEF7	0.0099	0.87	0.98
MMF	SM B	ARHGEF9	-0.074	0.33	0.83
MMF	SM B	ARID1A	-0.0084	0.9	0.98
MMF	SM B	ARID1B	0.041	0.52	0.9
MMF	SM B	ARID2	0.022	0.72	0.95
MMF	SM B	ARID3A	0.032	0.74	0.96
MMF	SM B	ARID3B	-0.031	0.55	0.91
MMF	SM B	ARID4A	0.051	0.13	0.71
MMF	SM B	ARID4B	0.0014	0.97	0.99
MMF	SM B	ARID5A	0.00033	1	1
MMF	SM B	ARID5B	0.11	0.031	0.59
MMF	SM B	ARIH1	0.0083	0.86	0.98
MMF	SM B	ARIH2	0.029	0.31	0.82
MMF	SM B	ARIH2OS	0.067	0.48	0.89
MMF	SM B	ARL1	0.0057	0.89	0.98
MMF	SM B	ARL10	-0.0039	0.97	0.99
MMF	SM B	ARL11	0.037	0.7	0.94
MMF	SM B	ARL13B	-0.024	0.7	0.94
MMF	SM B	ARL14	-0.42	0.0021	0.31
MMF	SM B	ARL14EP	-0.061	0.49	0.89
MMF	SM B	ARL15	0.036	0.64	0.93
MMF	SM B	ARL16	0.075	0.11	0.69
MMF	SM B	ARL17A	0.17	0.19	0.77
MMF	SM B	ARL2	0.022	0.73	0.95
MMF	SM B	ARL2BP	0.049	0.27	0.81
MMF	SM B	ARL3	0.016	0.83	0.97
MMF	SM B	ARL4A	0.0073	0.93	0.99
MMF	SM B	ARL4C	-0.014	0.87	0.98
MMF	SM B	ARL4D	0.21	0.13	0.72
MMF	SM B	ARL5A	-0.05	0.28	0.81
MMF	SM B	ARL5B	0.018	0.86	0.98
MMF	SM B	ARL6	-0.061	0.55	0.91
MMF	SM B	ARL6IP1	0.062	0.17	0.75
MMF	SM B	ARL6IP4	-0.015	0.72	0.95
MMF	SM B	ARL6IP5	-0.017	0.7	0.95
MMF	SM B	ARL6IP6	-0.065	0.18	0.76
MMF	SM B	ARL8A	0.037	0.59	0.92
MMF	SM B	ARL8B	0.025	0.53	0.9
MMF	SM B	ARMC1	0.011	0.77	0.96
MMF	SM B	ARMC10	0.042	0.35	0.84
MMF	SM B	ARMC2	0.086	0.42	0.87
MMF	SM B	ARMC5	0.021	0.73	0.95
MMF	SM B	ARMC6	0.019	0.67	0.94
MMF	SM B	ARMC7	-0.19	0.032	0.59
MMF	SM B	ARMC8	-0.0059	0.87	0.98
MMF	SM B	ARMC9	0.31	0.11	0.69
MMF	SM B	ARMCX2	0.28	0.037	0.59
MMF	SM B	ARMCX3	0.09	0.028	0.59
MMF	SM B	ARMCX4	0.12	0.36	0.84
MMF	SM B	ARMCX5	0.088	0.32	0.83
MMF	SM B	ARMCX5-GPRASP2	-0.011	0.95	0.99
MMF	SM B	ARMCX6	0.073	0.093	0.67
MMF	SM B	ARMT1	-0.12	0.088	0.67
MMF	SM B	ARNT	0.038	0.45	0.88
MMF	SM B	ARNTL	0.082	0.2	0.78
MMF	SM B	ARNTL2	-0.38	0.02	0.56
MMF	SM B	ARPC1A	0.025	0.46	0.89
MMF	SM B	ARPC1B	-0.13	0.038	0.59
MMF	SM B	ARPC2	-0.08	0.12	0.7
MMF	SM B	ARPC3	-0.074	0.1	0.68
MMF	SM B	ARPC4	-0.083	0.14	0.73
MMF	SM B	ARPC5	-0.11	0.12	0.7
MMF	SM B	ARPC5L	-0.043	0.45	0.88
MMF	SM B	ARPP19	-0.0097	0.83	0.97
MMF	SM B	ARRB1	0.082	0.85	0.98
MMF	SM B	ARRB2	-0.042	0.62	0.93
MMF	SM B	ARRDC1	-0.074	0.21	0.78
MMF	SM B	ARRDC1-AS1	0.069	0.26	0.8
MMF	SM B	ARRDC2	-0.0019	0.96	0.99
MMF	SM B	ARRDC3	0.22	0.059	0.64
MMF	SM B	ARRDC3-AS1	0.12	0.3	0.82
MMF	SM B	ARRDC4	0.068	0.85	0.98
MMF	SM B	ARRDC5	0.22	0.29	0.82
MMF	SM B	ARSA	0.032	0.59	0.92
MMF	SM B	ARSB	0.09	0.24	0.79
MMF	SM B	ARSD	0.12	0.35	0.84
MMF	SM B	ARSG	0.058	0.48	0.89
MMF	SM B	ARSK	0.053	0.49	0.89
MMF	SM B	ARV1	-0.0068	0.89	0.98
MMF	SM B	ARVCF	-0.12	0.44	0.88
MMF	SM B	ASAH1	0.029	0.63	0.93
MMF	SM B	ASAP1	0.027	0.65	0.93
MMF	SM B	ASAP1-IT2	0.19	0.3	0.82
MMF	SM B	ASAP3	-0.11	0.54	0.91
MMF	SM B	ASB1	0.04	0.59	0.92
MMF	SM B	ASB13	0.41	0.043	0.61
MMF	SM B	ASB14	0.15	0.34	0.84
MMF	SM B	ASB16	0.051	0.74	0.96
MMF	SM B	ASB16-AS1	0.003	0.96	0.99
MMF	SM B	ASB2	0.17	0.27	0.81
MMF	SM B	ASB3	-0.057	0.64	0.93
MMF	SM B	ASB6	0.0073	0.86	0.98
MMF	SM B	ASB7	-0.002	0.97	0.99
MMF	SM B	ASB8	-0.034	0.3	0.82
MMF	SM B	ASCC1	-0.019	0.8	0.97
MMF	SM B	ASCC2	-0.027	0.47	0.89
MMF	SM B	ASCC3	0.058	0.24	0.79
MMF	SM B	ASCL2	0.25	0.37	0.85
MMF	SM B	ASF1A	-0.13	0.013	0.52
MMF	SM B	ASF1B	-0.13	0.34	0.84
MMF	SM B	ASH1L	0.099	0.058	0.64
MMF	SM B	ASH1L-AS1	0.018	0.83	0.97
MMF	SM B	ASH2L	-0.076	0.039	0.59
MMF	SM B	ASL	-0.075	0.26	0.8
MMF	SM B	ASNA1	-0.13	0.023	0.58
MMF	SM B	ASNS	0.032	0.61	0.92
MMF	SM B	ASNSD1	0.019	0.62	0.93
MMF	SM B	ASPH	0.25	0.0059	0.44
MMF	SM B	ASPHD2	-0.023	0.69	0.94
MMF	SM B	ASPM	-0.54	0.046	0.61
MMF	SM B	ASPSCR1	-0.042	0.4	0.86
MMF	SM B	ASRGL1	-0.21	0.33	0.83
MMF	SM B	ASTE1	-0.027	0.55	0.91
MMF	SM B	ASTN2	0.18	0.16	0.75
MMF	SM B	ASUN	-0.077	0.14	0.72
MMF	SM B	ASXL1	0.078	0.17	0.75
MMF	SM B	ASXL2	0.061	0.35	0.84
MMF	SM B	ATAD1	0.0075	0.86	0.98
MMF	SM B	ATAD2	-0.03	0.58	0.91
MMF	SM B	ATAD2B	0.034	0.52	0.9
MMF	SM B	ATAD3A	-0.053	0.4	0.86
MMF	SM B	ATAD3B	0.045	0.53	0.9
MMF	SM B	ATAD3C	-0.52	0.00084	0.26
MMF	SM B	ATAD5	0.1	0.16	0.74
MMF	SM B	ATAT1	0.13	0.099	0.68
MMF	SM B	ATE1	-0.067	0.22	0.78
MMF	SM B	ATF1	0.028	0.58	0.92
MMF	SM B	ATF2	-0.01	0.83	0.97
MMF	SM B	ATF3	0.19	0.54	0.91
MMF	SM B	ATF4	-0.085	0.087	0.67
MMF	SM B	ATF5	0.12	0.31	0.82
MMF	SM B	ATF6	0.016	0.6	0.92
MMF	SM B	ATF6B	0.048	0.4	0.86
MMF	SM B	ATF7	-0.032	0.61	0.92
MMF	SM B	ATF7IP	0.0072	0.9	0.98
MMF	SM B	ATF7IP2	-0.097	0.06	0.64
MMF	SM B	ATG10	0.14	0.07	0.66
MMF	SM B	ATG101	-0.044	0.34	0.84
MMF	SM B	ATG12	0.027	0.53	0.9
MMF	SM B	ATG13	-0.0062	0.84	0.97
MMF	SM B	ATG14	0.11	0.028	0.59
MMF	SM B	ATG16L1	-0.052	0.23	0.79
MMF	SM B	ATG16L2	0.098	0.09	0.67
MMF	SM B	ATG2A	0.086	0.31	0.82
MMF	SM B	ATG2B	0.08	0.21	0.78
MMF	SM B	ATG3	-0.049	0.32	0.83
MMF	SM B	ATG4A	-0.035	0.51	0.9
MMF	SM B	ATG4B	-0.058	0.11	0.69
MMF	SM B	ATG4C	0.065	0.26	0.8
MMF	SM B	ATG4D	0.013	0.8	0.97
MMF	SM B	ATG5	0.00066	0.99	1
MMF	SM B	ATG7	0.017	0.77	0.96
MMF	SM B	ATG9A	-0.0079	0.85	0.97
MMF	SM B	ATG9B	-0.1	0.4	0.86
MMF	SM B	ATHL1	0.14	0.12	0.7
MMF	SM B	ATIC	-0.051	0.14	0.72
MMF	SM B	ATL1	0.0022	0.99	1
MMF	SM B	ATL2	0.079	0.15	0.74
MMF	SM B	ATL3	0.044	0.43	0.87
MMF	SM B	ATM	0.091	0.22	0.79
MMF	SM B	ATMIN	-0.0028	0.94	0.99
MMF	SM B	ATN1	-0.011	0.94	0.99
MMF	SM B	ATOX1	-0.03	0.66	0.93
MMF	SM B	ATP10A	-0.18	0.52	0.9
MMF	SM B	ATP10D	0.19	0.049	0.62
MMF	SM B	ATP11A	0.11	0.23	0.79
MMF	SM B	ATP11B	0.039	0.46	0.89
MMF	SM B	ATP11C	0.013	0.83	0.97
MMF	SM B	ATP13A1	-0.055	0.35	0.84
MMF	SM B	ATP13A2	0.0008	0.99	1
MMF	SM B	ATP13A3	0.091	0.35	0.84
MMF	SM B	ATP13A4	0.16	0.46	0.88
MMF	SM B	ATP1A1	0.072	0.25	0.79
MMF	SM B	ATP1A1-AS1	0.028	0.81	0.97
MMF	SM B	ATP1A3	0.093	0.59	0.92
MMF	SM B	ATP1B1	-0.0013	0.99	1
MMF	SM B	ATP1B3	-0.031	0.6	0.92
MMF	SM B	ATP2A1	0.42	0.058	0.64
MMF	SM B	ATP2A2	0.065	0.41	0.86
MMF	SM B	ATP2A3	-0.0029	0.97	0.99
MMF	SM B	ATP2B1	-0.11	0.019	0.56
MMF	SM B	ATP2B4	-0.075	0.47	0.89
MMF	SM B	ATP2C1	-0.047	0.3	0.82
MMF	SM B	ATP5A1	-0.053	0.16	0.74
MMF	SM B	ATP5B	-0.075	0.033	0.59
MMF	SM B	ATP5C1	-0.088	0.079	0.66
MMF	SM B	ATP5D	-0.073	0.26	0.8
MMF	SM B	ATP5E	-0.15	0.31	0.82
MMF	SM B	ATP5F1	-0.065	0.11	0.69
MMF	SM B	ATP5G1	-0.027	0.54	0.91
MMF	SM B	ATP5G2	-0.018	0.72	0.95
MMF	SM B	ATP5G3	-0.045	0.39	0.86
MMF	SM B	ATP5H	-0.057	0.27	0.81
MMF	SM B	ATP5I	-0.097	0.2	0.77
MMF	SM B	ATP5J	-0.13	0.033	0.59
MMF	SM B	ATP5J2	-0.16	0.045	0.61
MMF	SM B	ATP5L	-0.099	0.079	0.66
MMF	SM B	ATP5O	-0.094	0.056	0.64
MMF	SM B	ATP5S	0.048	0.46	0.88
MMF	SM B	ATP5SL	-0.0094	0.81	0.97
MMF	SM B	ATP6AP1	0.0062	0.88	0.98
MMF	SM B	ATP6AP1L	-0.17	0.21	0.78
MMF	SM B	ATP6AP2	0.045	0.3	0.82
MMF	SM B	ATP6V0A1	0.13	0.086	0.67
MMF	SM B	ATP6V0A2	0.048	0.3	0.82
MMF	SM B	ATP6V0B	-0.066	0.13	0.72
MMF	SM B	ATP6V0C	-0.00067	0.99	1
MMF	SM B	ATP6V0D1	-0.092	0.071	0.66
MMF	SM B	ATP6V0E1	0.027	0.58	0.91
MMF	SM B	ATP6V0E2	-0.049	0.48	0.89
MMF	SM B	ATP6V0E2-AS1	-0.11	0.71	0.95
MMF	SM B	ATP6V1A	-0.16	0.048	0.62
MMF	SM B	ATP6V1B2	-0.0092	0.87	0.98
MMF	SM B	ATP6V1C1	0.045	0.29	0.82
MMF	SM B	ATP6V1C2	-0.37	0.3	0.82
MMF	SM B	ATP6V1D	-0.14	0.024	0.58
MMF	SM B	ATP6V1E1	-0.065	0.12	0.7
MMF	SM B	ATP6V1E2	0.01	0.92	0.99
MMF	SM B	ATP6V1F	-0.04	0.46	0.88
MMF	SM B	ATP6V1G1	0.063	0.16	0.74
MMF	SM B	ATP6V1G2	-0.22	0.36	0.85
MMF	SM B	ATP6V1H	-0.036	0.33	0.83
MMF	SM B	ATP7A	0.081	0.34	0.84
MMF	SM B	ATP7B	-0.48	0.2	0.77
MMF	SM B	ATP8A1	0.15	0.08	0.66
MMF	SM B	ATP8B1	0.098	0.25	0.79
MMF	SM B	ATP8B2	-0.013	0.88	0.98
MMF	SM B	ATP8B3	0.072	0.8	0.97
MMF	SM B	ATP8B4	0.26	0.5	0.9
MMF	SM B	ATP9B	0.044	0.39	0.86
MMF	SM B	ATPAF1	-0.012	0.77	0.96
MMF	SM B	ATPAF2	0.1	0.049	0.62
MMF	SM B	ATPIF1	-0.05	0.21	0.78
MMF	SM B	ATR	0.0032	0.96	0.99
MMF	SM B	ATRAID	-0.024	0.48	0.89
MMF	SM B	ATRIP	-0.063	0.22	0.78
MMF	SM B	ATRN	0.19	0.078	0.66
MMF	SM B	ATRNL1	0.6	0.022	0.57
MMF	SM B	ATRX	0.073	0.026	0.58
MMF	SM B	ATXN1	0.35	0.002	0.31
MMF	SM B	ATXN10	-0.066	0.04	0.6
MMF	SM B	ATXN1L	0.099	0.32	0.83
MMF	SM B	ATXN2	0.038	0.42	0.87
MMF	SM B	ATXN2L	0.0023	0.97	0.99
MMF	SM B	ATXN3	0.021	0.67	0.94
MMF	SM B	ATXN7	0.034	0.57	0.91
MMF	SM B	ATXN7L1	0.024	0.73	0.95
MMF	SM B	ATXN7L2	-0.047	0.53	0.9
MMF	SM B	ATXN7L3	-0.12	0.24	0.79
MMF	SM B	ATXN7L3B	0.062	0.31	0.82
MMF	SM B	AUH	0.013	0.78	0.96
MMF	SM B	AUP1	-0.0012	0.97	0.99
MMF	SM B	AURKA	-0.15	0.19	0.77
MMF	SM B	AURKAIP1	-0.086	0.12	0.7
MMF	SM B	AURKAPS1	0.31	0.081	0.67
MMF	SM B	AURKB	0.087	0.74	0.96
MMF	SM B	AURKC	-0.37	0.26	0.8
MMF	SM B	AUTS2	0.31	0.18	0.76
MMF	SM B	AVEN	-0.12	0.13	0.72
MMF	SM B	AVIL	0.07	0.58	0.92
MMF	SM B	AVL9	0.022	0.68	0.94
MMF	SM B	AVPI1	0.18	0.21	0.78
MMF	SM B	AXIN1	0.087	0.2	0.78
MMF	SM B	AZI2	-0.079	0.19	0.77
MMF	SM B	AZIN1	-0.012	0.8	0.97
MMF	SM B	AZIN1-AS1	-0.04	0.73	0.95
MMF	SM B	AZIN2	0.045	0.87	0.98
MMF	SM B	B2M	-0.013	0.8	0.97
MMF	SM B	B3GALNT1	-0.54	0.058	0.64
MMF	SM B	B3GALNT2	-0.055	0.41	0.86
MMF	SM B	B3GALT4	-0.071	0.16	0.74
MMF	SM B	B3GALT6	0.064	0.26	0.8
MMF	SM B	B3GAT3	0.011	0.81	0.97
MMF	SM B	B3GLCT	0.19	0.022	0.57
MMF	SM B	B3GNT2	-0.13	0.043	0.61
MMF	SM B	B3GNT7	0.032	0.74	0.96
MMF	SM B	B3GNT8	-0.025	0.91	0.98
MMF	SM B	B3GNT9	-0.25	0.11	0.69
MMF	SM B	B3GNTL1	0.044	0.69	0.94
MMF	SM B	B4GALNT3	0.0037	0.99	1
MMF	SM B	B4GALT1	0.048	0.81	0.97
MMF	SM B	B4GALT1-AS1	-0.082	0.65	0.93
MMF	SM B	B4GALT2	-0.094	0.51	0.9
MMF	SM B	B4GALT3	0.034	0.52	0.9
MMF	SM B	B4GALT4	-0.079	0.32	0.83
MMF	SM B	B4GALT5	0.13	0.33	0.83
MMF	SM B	B4GALT7	0.014	0.8	0.97
MMF	SM B	B4GAT1	0.029	0.75	0.96
MMF	SM B	B9D1	0.35	0.052	0.63
MMF	SM B	B9D2	-0.02	0.82	0.97
MMF	SM B	BABAM1	-0.029	0.39	0.85
MMF	SM B	BACE1	-0.27	0.067	0.65
MMF	SM B	BACE2	-0.058	0.46	0.88
MMF	SM B	BACH1	0.033	0.55	0.91
MMF	SM B	BACH2	0.082	0.44	0.88
MMF	SM B	BAD	-0.095	0.15	0.74
MMF	SM B	BAG1	-0.07	0.21	0.78
MMF	SM B	BAG2	-0.091	0.13	0.72
MMF	SM B	BAG3	-0.075	0.52	0.9
MMF	SM B	BAG4	0.0014	0.98	1
MMF	SM B	BAG5	-0.045	0.31	0.82
MMF	SM B	BAG6	0.054	0.43	0.87
MMF	SM B	BAHD1	0.021	0.81	0.97
MMF	SM B	BAIAP2	0.13	0.69	0.94
MMF	SM B	BAIAP2L1	0.77	0.00027	0.18
MMF	SM B	BAIAP3	-0.27	0.03	0.59
MMF	SM B	BAK1	-0.17	0.022	0.57
MMF	SM B	BANF1	-0.08	0.13	0.72
MMF	SM B	BANK1	-0.01	0.77	0.96
MMF	SM B	BANP	-0.024	0.62	0.92
MMF	SM B	BAP1	-0.00056	0.99	1
MMF	SM B	BARD1	-0.076	0.26	0.8
MMF	SM B	BASP1	-0.046	0.45	0.88
MMF	SM B	BATF	0.023	0.78	0.96
MMF	SM B	BATF2	0.29	0.17	0.75
MMF	SM B	BATF3	-0.34	0.14	0.73
MMF	SM B	BAX	-0.0029	0.98	1
MMF	SM B	BAZ1A	-0.02	0.61	0.92
MMF	SM B	BAZ1B	0.024	0.38	0.85
MMF	SM B	BAZ2A	0.05	0.49	0.89
MMF	SM B	BAZ2B	0.18	0.0036	0.39
MMF	SM B	BBC3	0.013	0.92	0.99
MMF	SM B	BBIP1	0.082	0.26	0.8
MMF	SM B	BBS1	0.03	0.59	0.92
MMF	SM B	BBS10	-0.097	0.39	0.86
MMF	SM B	BBS12	0.087	0.46	0.88
MMF	SM B	BBS2	0.099	0.067	0.66
MMF	SM B	BBS4	0.11	0.11	0.69
MMF	SM B	BBS5	0.18	0.3	0.82
MMF	SM B	BBS7	0.0031	0.96	0.99
MMF	SM B	BBS9	-0.002	0.97	0.99
MMF	SM B	BBX	0.067	0.14	0.72
MMF	SM B	BCAP29	-0.014	0.75	0.96
MMF	SM B	BCAP31	0.0053	0.91	0.98
MMF	SM B	BCAR3	0.34	0.016	0.55
MMF	SM B	BCAS1	-0.05	0.74	0.96
MMF	SM B	BCAS2	-0.0062	0.88	0.98
MMF	SM B	BCAS3	-0.03	0.56	0.91
MMF	SM B	BCAS4	-0.058	0.16	0.75
MMF	SM B	BCAT1	-0.53	0.00038	0.21
MMF	SM B	BCAT2	-0.033	0.51	0.9
MMF	SM B	BCCIP	-0.079	0.034	0.59
MMF	SM B	BCDIN3D	0.049	0.56	0.91
MMF	SM B	BCDIN3D-AS1	0.00069	1	1
MMF	SM B	BCKDHA	-0.003	0.95	0.99
MMF	SM B	BCKDHB	-0.011	0.84	0.97
MMF	SM B	BCKDK	0.032	0.54	0.91
MMF	SM B	BCL10	-0.073	0.3	0.82
MMF	SM B	BCL11A	0.077	0.24	0.79
MMF	SM B	BCL2	0.074	0.25	0.79
MMF	SM B	BCL2A1	-0.056	0.38	0.85
MMF	SM B	BCL2L1	-0.00045	1	1
MMF	SM B	BCL2L10	-0.013	0.96	0.99
MMF	SM B	BCL2L11	0.0072	0.93	0.99
MMF	SM B	BCL2L12	-0.085	0.12	0.71
MMF	SM B	BCL2L13	-0.047	0.18	0.77
MMF	SM B	BCL2L14	-0.88	0.027	0.59
MMF	SM B	BCL2L15	-0.2	0.46	0.88
MMF	SM B	BCL2L2	0.075	0.64	0.93
MMF	SM B	BCL3	-0.051	0.55	0.91
MMF	SM B	BCL6	0.31	0.06	0.64
MMF	SM B	BCL6B	-0.87	0.059	0.64
MMF	SM B	BCL7A	-0.55	9.40E-05	0.12
MMF	SM B	BCL7B	-0.027	0.49	0.89
MMF	SM B	BCL7C	-0.085	0.23	0.79
MMF	SM B	BCL9	-0.066	0.68	0.94
MMF	SM B	BCL9L	0.19	0.094	0.68
MMF	SM B	BCLAF1	0.06	0.068	0.66
MMF	SM B	BCO2	0.13	0.47	0.89
MMF	SM B	BCOR	0.049	0.41	0.87
MMF	SM B	BCORL1	0.18	0.077	0.66
MMF	SM B	BCR	0.019	0.85	0.98
MMF	SM B	BCS1L	-0.017	0.76	0.96
MMF	SM B	BDH1	-0.0072	0.94	0.99
MMF	SM B	BDH2	-0.016	0.81	0.97
MMF	SM B	BDP1	0.065	0.089	0.67
MMF	SM B	BECN1	-0.053	0.15	0.73
MMF	SM B	BEND3	-0.042	0.75	0.96
MMF	SM B	BEND3P3	-0.012	0.97	0.99
MMF	SM B	BEND4	0.13	0.24	0.79
MMF	SM B	BEND5	0.12	0.17	0.75
MMF	SM B	BEST4	-0.12	0.52	0.9
MMF	SM B	BET1	-0.055	0.29	0.82
MMF	SM B	BET1L	0.097	0.19	0.77
MMF	SM B	BEX2	0.043	0.59	0.92
MMF	SM B	BEX4	0.0025	0.98	1
MMF	SM B	BEX5	0.3	0.19	0.77
MMF	SM B	BFAR	-0.024	0.47	0.89
MMF	SM B	BHLHA15	0.5	0.17	0.75
MMF	SM B	BHLHB9	0.053	0.86	0.98
MMF	SM B	BHLHE40	0.18	0.066	0.65
MMF	SM B	BHLHE40-AS1	0.16	0.18	0.76
MMF	SM B	BHLHE41	0.071	0.28	0.81
MMF	SM B	BICD1	0.089	0.19	0.77
MMF	SM B	BICD2	0.083	0.35	0.84
MMF	SM B	BID	-0.047	0.55	0.91
MMF	SM B	BIK	-0.11	0.56	0.91
MMF	SM B	BIN1	-0.11	0.26	0.8
MMF	SM B	BIN2	-0.14	0.086	0.67
MMF	SM B	BIN3	-0.035	0.39	0.86
MMF	SM B	BIRC2	0.033	0.42	0.87
MMF	SM B	BIRC3	-0.055	0.48	0.89
MMF	SM B	BIRC5	-0.32	0.39	0.86
MMF	SM B	BIRC6	0.057	0.32	0.83
MMF	SM B	BIRC6-AS2	0.014	0.94	0.99
MMF	SM B	BISPR	-0.1	0.26	0.8
MMF	SM B	BIVM	0.11	0.35	0.84
MMF	SM B	BLCAP	0.0062	0.86	0.98
MMF	SM B	BLK	-0.041	0.53	0.9
MMF	SM B	BLM	-0.032	0.58	0.91
MMF	SM B	BLMH	-0.028	0.72	0.95
MMF	SM B	BLNK	0.067	0.12	0.71
MMF	SM B	BLOC1S1	-0.047	0.65	0.93
MMF	SM B	BLOC1S2	0.0027	0.96	0.99
MMF	SM B	BLOC1S3	-0.065	0.25	0.8
MMF	SM B	BLOC1S4	-0.031	0.44	0.88
MMF	SM B	BLOC1S6	0.067	0.13	0.72
MMF	SM B	BLVRA	0.011	0.91	0.98
MMF	SM B	BLVRB	-0.13	0.13	0.71
MMF	SM B	BLZF1	-0.021	0.67	0.93
MMF	SM B	BMF	0.16	0.13	0.72
MMF	SM B	BMI1	0.041	0.84	0.97
MMF	SM B	BMP2K	0.072	0.34	0.84
MMF	SM B	BMP6	0.71	0.0046	0.43
MMF	SM B	BMP8A	0.069	0.49	0.89
MMF	SM B	BMP8B	0.15	0.52	0.9
MMF	SM B	BMPR1A	0.12	0.21	0.78
MMF	SM B	BMPR2	0.18	0.052	0.63
MMF	SM B	BMS1	0.011	0.74	0.96
MMF	SM B	BMS1P20	0.041	0.79	0.96
MMF	SM B	BMS1P4	0.057	0.46	0.88
MMF	SM B	BMS1P5	0.092	0.59	0.92
MMF	SM B	BMS1P6	0.16	0.21	0.78
MMF	SM B	BNIP1	0.0031	0.96	0.99
MMF	SM B	BNIP2	-0.0027	0.95	0.99
MMF	SM B	BNIP3	-0.014	0.87	0.98
MMF	SM B	BNIP3L	0.12	0.051	0.62
MMF	SM B	BNIPL	-0.098	0.68	0.94
MMF	SM B	BOC	-0.03	0.9	0.98
MMF	SM B	BOD1	0.094	0.13	0.72
MMF	SM B	BOD1L1	0.035	0.38	0.85
MMF	SM B	BOK	0.095	0.78	0.96
MMF	SM B	BOLA1	0.012	0.87	0.98
MMF	SM B	BOLA3	-0.072	0.39	0.86
MMF	SM B	BOLA3-AS1	0.015	0.91	0.98
MMF	SM B	BOP1	-0.035	0.53	0.9
MMF	SM B	BORA	-0.052	0.32	0.83
MMF	SM B	BPGM	0.077	0.32	0.83
MMF	SM B	BPHL	0.0078	0.9	0.98
MMF	SM B	BPNT1	0.00081	0.99	1
MMF	SM B	BPTF	0.084	0.13	0.71
MMF	SM B	BRAF	0.13	0.056	0.64
MMF	SM B	BRAP	-0.019	0.62	0.93
MMF	SM B	BRAT1	-0.01	0.82	0.97
MMF	SM B	BRCA1	-0.096	0.3	0.82
MMF	SM B	BRCA2	0.06	0.44	0.88
MMF	SM B	BRCC3	0.0043	0.92	0.98
MMF	SM B	BRD1	0.031	0.52	0.9
MMF	SM B	BRD2	-0.044	0.23	0.79
MMF	SM B	BRD3	0.15	0.0022	0.32
MMF	SM B	BRD4	0.05	0.25	0.8
MMF	SM B	BRD7	0.041	0.56	0.91
MMF	SM B	BRD8	0.025	0.52	0.9
MMF	SM B	BRD9	-0.079	0.043	0.61
MMF	SM B	BRE	0.0018	0.96	0.99
MMF	SM B	BRE-AS1	-0.054	0.78	0.96
MMF	SM B	BRF1	0.028	0.66	0.93
MMF	SM B	BRF2	-0.067	0.22	0.78
MMF	SM B	BRI3	-0.016	0.88	0.98
MMF	SM B	BRI3BP	0.0092	0.91	0.98
MMF	SM B	BRIP1	-0.25	0.14	0.73
MMF	SM B	BRIX1	-0.02	0.64	0.93
MMF	SM B	BRK1	0.00052	0.99	1
MMF	SM B	BRMS1	-0.073	0.048	0.62
MMF	SM B	BRMS1L	0.13	0.21	0.78
MMF	SM B	BROX	0.087	0.19	0.77
MMF	SM B	BRPF1	-0.044	0.51	0.9
MMF	SM B	BRPF3	0.084	0.3	0.82
MMF	SM B	BRWD1	0.051	0.22	0.78
MMF	SM B	BRWD3	0.009	0.92	0.99
MMF	SM B	BSCL2	0.028	0.86	0.98
MMF	SM B	BSDC1	0.024	0.41	0.87
MMF	SM B	BSG	-0.0027	0.96	0.99
MMF	SM B	BSPRY	0.13	0.57	0.91
MMF	SM B	BST2	-0.076	0.48	0.89
MMF	SM B	BTAF1	0.12	0.022	0.58
MMF	SM B	BTBD1	-0.046	0.33	0.83
MMF	SM B	BTBD10	-0.027	0.68	0.94
MMF	SM B	BTBD18	-0.0011	1	1
MMF	SM B	BTBD2	0.039	0.54	0.91
MMF	SM B	BTBD6	-0.081	0.17	0.76
MMF	SM B	BTBD7	0.095	0.094	0.68
MMF	SM B	BTBD9	0.024	0.79	0.97
MMF	SM B	BTD	-0.013	0.83	0.97
MMF	SM B	BTF3	-0.06	0.15	0.73
MMF	SM B	BTF3L4	-0.03	0.45	0.88
MMF	SM B	BTG1	0.12	0.1	0.69
MMF	SM B	BTG2	-0.028	0.74	0.96
MMF	SM B	BTG3	-0.11	0.2	0.77
MMF	SM B	BTK	-0.06	0.12	0.7
MMF	SM B	BTLA	-0.035	0.64	0.93
MMF	SM B	BTN1A1	-0.045	0.68	0.94
MMF	SM B	BTN2A1	0.081	0.039	0.59
MMF	SM B	BTN2A2	0.14	0.0068	0.45
MMF	SM B	BTN2A3P	0.1	0.57	0.91
MMF	SM B	BTN3A1	0.064	0.21	0.78
MMF	SM B	BTN3A2	-0.039	0.69	0.94
MMF	SM B	BTN3A3	0.0095	0.83	0.97
MMF	SM B	BTNL9	-0.016	0.95	0.99
MMF	SM B	BTRC	0.062	0.32	0.83
MMF	SM B	BUB1	-0.15	0.59	0.92
MMF	SM B	BUB1B	-0.033	0.85	0.98
MMF	SM B	BUB3	-0.021	0.51	0.9
MMF	SM B	BUD13	-0.032	0.47	0.89
MMF	SM B	BUD31	-0.062	0.31	0.83
MMF	SM B	BYSL	-0.083	0.39	0.86
MMF	SM B	BZRAP1	0.17	0.23	0.79
MMF	SM B	BZRAP1-AS1	0.00092	0.99	1
MMF	SM B	BZW1	-0.031	0.45	0.88
MMF	SM B	BZW2	-0.12	0.049	0.62
MMF	SM B	C10orf105	-0.22	0.65	0.93
MMF	SM B	C10orf12	0.13	0.084	0.67
MMF	SM B	C10orf128	-0.15	0.037	0.59
MMF	SM B	C10orf131	-0.05	0.82	0.97
MMF	SM B	C10orf2	-0.09	0.15	0.73
MMF	SM B	C10orf25	-0.21	0.35	0.84
MMF	SM B	C10orf32	0.099	0.14	0.72
MMF	SM B	C10orf54	-0.03	0.76	0.96
MMF	SM B	C10orf76	-0.13	0.075	0.66
MMF	SM B	C10orf88	0.043	0.43	0.87
MMF	SM B	C10orf95	-0.013	0.92	0.99
MMF	SM B	C11orf1	0.0049	0.95	0.99
MMF	SM B	C11orf21	-0.094	0.43	0.88
MMF	SM B	C11orf24	0.045	0.36	0.84
MMF	SM B	C11orf30	0.014	0.79	0.96
MMF	SM B	C11orf31	-0.08	0.064	0.65
MMF	SM B	C11orf49	-0.013	0.8	0.97
MMF	SM B	C11orf54	-0.012	0.83	0.97
MMF	SM B	C11orf57	0.028	0.64	0.93
MMF	SM B	C11orf58	-0.03	0.47	0.89
MMF	SM B	C11orf63	-0.14	0.24	0.79
MMF	SM B	C11orf68	-0.043	0.28	0.81
MMF	SM B	C11orf71	-0.0056	0.94	0.99
MMF	SM B	C11orf73	-0.064	0.13	0.72
MMF	SM B	C11orf80	0.13	0.021	0.57
MMF	SM B	C11orf84	-0.064	0.67	0.94
MMF	SM B	C11orf85	0.33	0.39	0.86
MMF	SM B	C11orf95	0.14	0.4	0.86
MMF	SM B	C12orf10	-0.067	0.15	0.73
MMF	SM B	C12orf29	-0.039	0.58	0.91
MMF	SM B	C12orf4	-0.11	0.05	0.62
MMF	SM B	C12orf42	-0.07	0.43	0.88
MMF	SM B	C12orf43	0.012	0.82	0.97
MMF	SM B	C12orf45	0.0064	0.95	0.99
MMF	SM B	C12orf49	-0.091	0.077	0.66
MMF	SM B	C12orf57	-0.093	0.23	0.79
MMF	SM B	C12orf60	-0.056	0.69	0.94
MMF	SM B	C12orf65	-0.012	0.8	0.97
MMF	SM B	C12orf66	-0.062	0.36	0.85
MMF	SM B	C12orf73	-0.021	0.78	0.96
MMF	SM B	C12orf74	-0.15	0.027	0.59
MMF	SM B	C12orf75	-0.37	0.0048	0.43
MMF	SM B	C12orf76	0.082	0.14	0.73
MMF	SM B	C14orf1	-0.091	0.093	0.67
MMF	SM B	C14orf119	0.0056	0.9	0.98
MMF	SM B	C14orf142	-0.16	0.0088	0.47
MMF	SM B	C14orf159	-0.034	0.38	0.85
MMF	SM B	C14orf166	-0.064	0.2	0.78
MMF	SM B	C14orf169	-0.0078	0.89	0.98
MMF	SM B	C14orf2	-0.058	0.28	0.82
MMF	SM B	C14orf28	0.084	0.19	0.77
MMF	SM B	C14orf79	-0.053	0.73	0.95
MMF	SM B	C14orf80	-0.085	0.31	0.82
MMF	SM B	C14orf93	-0.21	0.00082	0.26
MMF	SM B	C15orf39	-0.016	0.87	0.98
MMF	SM B	C15orf40	-0.014	0.78	0.96
MMF	SM B	C15orf41	-0.11	0.13	0.72
MMF	SM B	C15orf52	-0.063	0.61	0.92
MMF	SM B	C15orf57	-0.0077	0.88	0.98
MMF	SM B	C15orf61	0.062	0.56	0.91
MMF	SM B	C15orf62	-0.48	0.057	0.64
MMF	SM B	C15orf65	0.16	0.49	0.89
MMF	SM B	C16orf13	-0.061	0.27	0.81
MMF	SM B	C16orf45	0.35	0.018	0.56
MMF	SM B	C16orf52	0.075	0.53	0.9
MMF	SM B	C16orf54	-0.47	0.014	0.54
MMF	SM B	C16orf58	0.059	0.3	0.82
MMF	SM B	C16orf59	0.055	0.76	0.96
MMF	SM B	C16orf62	-0.0014	0.97	0.99
MMF	SM B	C16orf70	0.032	0.45	0.88
MMF	SM B	C16orf72	0.041	0.36	0.85
MMF	SM B	C16orf74	-0.32	0.011	0.51
MMF	SM B	C16orf86	-0.057	0.38	0.85
MMF	SM B	C16orf87	-0.073	0.38	0.85
MMF	SM B	C16orf91	-0.035	0.49	0.89
MMF	SM B	C16orf95	0.019	0.89	0.98
MMF	SM B	C17orf100	0.18	0.11	0.69
MMF	SM B	C17orf51	0.21	0.19	0.77
MMF	SM B	C17orf53	0.15	0.44	0.88
MMF	SM B	C17orf58	-0.2	0.14	0.73
MMF	SM B	C17orf59	-0.032	0.55	0.91
MMF	SM B	C17orf62	0.027	0.49	0.89
MMF	SM B	C17orf67	0.056	0.49	0.89
MMF	SM B	C17orf75	-0.08	0.11	0.69
MMF	SM B	C17orf80	0.023	0.61	0.92
MMF	SM B	C17orf85	-0.0077	0.84	0.97
MMF	SM B	C17orf89	0.0069	0.9	0.98
MMF	SM B	C17orf97	0.39	0.26	0.8
MMF	SM B	C18orf21	-0.032	0.57	0.91
MMF	SM B	C18orf25	-0.025	0.69	0.94
MMF	SM B	C18orf54	0.15	0.21	0.78
MMF	SM B	C18orf8	0.033	0.41	0.86
MMF	SM B	C19orf12	-0.063	0.27	0.81
MMF	SM B	C19orf24	-0.13	0.058	0.64
MMF	SM B	C19orf25	0.027	0.59	0.92
MMF	SM B	C19orf35	0.17	0.38	0.85
MMF	SM B	C19orf38	0.011	0.93	0.99
MMF	SM B	C19orf43	-0.079	0.1	0.69
MMF	SM B	C19orf44	-0.091	0.24	0.79
MMF	SM B	C19orf47	-0.046	0.62	0.93
MMF	SM B	C19orf48	-0.017	0.82	0.97
MMF	SM B	C19orf52	0.12	0.025	0.58
MMF	SM B	C19orf53	-0.096	0.071	0.66
MMF	SM B	C19orf54	-0.037	0.6	0.92
MMF	SM B	C19orf60	0.047	0.46	0.88
MMF	SM B	C19orf66	-0.075	0.2	0.77
MMF	SM B	C19orf68	0.14	0.24	0.79
MMF	SM B	C19orf70	-0.096	0.061	0.64
MMF	SM B	C19orf71	-0.12	0.46	0.88
MMF	SM B	C1D	-0.11	0.35	0.84
MMF	SM B	C1GALT1	-0.038	0.49	0.89
MMF	SM B	C1GALT1C1	-0.028	0.66	0.93
MMF	SM B	C1orf101	0.25	0.079	0.66
MMF	SM B	C1orf109	-0.011	0.83	0.97
MMF	SM B	C1orf112	0.097	0.19	0.77
MMF	SM B	C1orf115	0.24	0.13	0.71
MMF	SM B	C1orf122	-0.061	0.4	0.86
MMF	SM B	C1orf123	0.036	0.35	0.84
MMF	SM B	C1orf131	-0.043	0.46	0.88
MMF	SM B	C1orf159	0.042	0.57	0.91
MMF	SM B	C1orf162	-0.077	0.66	0.93
MMF	SM B	C1orf174	-0.17	0.021	0.57
MMF	SM B	C1orf186	-0.13	0.2	0.77
MMF	SM B	C1orf198	0.07	0.55	0.91
MMF	SM B	C1orf216	-0.061	0.32	0.83
MMF	SM B	C1orf220	0.05	0.72	0.95
MMF	SM B	C1orf228	0.00015	1	1
MMF	SM B	C1orf233	-0.23	0.22	0.78
MMF	SM B	C1orf27	-0.021	0.65	0.93
MMF	SM B	C1orf35	-0.064	0.31	0.82
MMF	SM B	C1orf43	-0.041	0.21	0.78
MMF	SM B	C1orf50	-0.052	0.28	0.81
MMF	SM B	C1orf52	0.0035	0.94	0.99
MMF	SM B	C1orf54	-0.13	0.33	0.83
MMF	SM B	C1orf56	0.00029	1	1
MMF	SM B	C1orf74	-0.06	0.49	0.89
MMF	SM B	C1QA	-0.82	0.22	0.79
MMF	SM B	C1QB	-0.54	0.47	0.89
MMF	SM B	C1QBP	-0.081	0.036	0.59
MMF	SM B	C1QL3	-0.076	0.79	0.96
MMF	SM B	C1QTNF3	0.23	0.18	0.76
MMF	SM B	C1QTNF6	0.4	0.019	0.56
MMF	SM B	C1R	0.27	0.33	0.83
MMF	SM B	C1RL	-0.047	0.68	0.94
MMF	SM B	C1RL-AS1	0.061	0.57	0.91
MMF	SM B	C2	0.49	0.21	0.78
MMF	SM B	C20orf194	0.42	0.011	0.51
MMF	SM B	C20orf195	-0.35	0.06	0.64
MMF	SM B	C20orf196	0.03	0.6	0.92
MMF	SM B	C20orf24	-0.079	0.38	0.85
MMF	SM B	C20orf27	-0.042	0.52	0.9
MMF	SM B	C20orf96	-0.019	0.88	0.98
MMF	SM B	C21orf2	0.033	0.59	0.92
MMF	SM B	C21orf33	0.014	0.78	0.96
MMF	SM B	C21orf58	0.15	0.16	0.74
MMF	SM B	C21orf59	0.0075	0.8	0.97
MMF	SM B	C21orf62-AS1	-0.056	0.6	0.92
MMF	SM B	C21orf91	-0.075	0.25	0.79
MMF	SM B	C22orf24	0.29	0.12	0.7
MMF	SM B	C22orf29	0.054	0.44	0.88
MMF	SM B	C22orf34	-0.11	0.3	0.82
MMF	SM B	C22orf39	0.05	0.21	0.78
MMF	SM B	C22orf46	0.043	0.61	0.92
MMF	SM B	C2CD2	0.16	0.064	0.65
MMF	SM B	C2CD2L	0.043	0.48	0.89
MMF	SM B	C2CD3	0.053	0.48	0.89
MMF	SM B	C2CD5	-0.063	0.16	0.74
MMF	SM B	C2orf15	-0.049	0.76	0.96
MMF	SM B	C2orf27A	0.38	0.14	0.72
MMF	SM B	C2orf42	0.021	0.67	0.93
MMF	SM B	C2orf44	0.014	0.84	0.97
MMF	SM B	C2orf47	-0.16	0.011	0.5
MMF	SM B	C2orf49	-0.027	0.64	0.93
MMF	SM B	C2orf68	-0.0025	0.97	0.99
MMF	SM B	C2orf69	-0.045	0.42	0.87
MMF	SM B	C2orf74	-0.064	0.46	0.88
MMF	SM B	C2orf76	-0.081	0.23	0.79
MMF	SM B	C2orf81	0.039	0.78	0.96
MMF	SM B	C2orf88	-0.22	0.24	0.79
MMF	SM B	C3AR1	0.16	0.78	0.96
MMF	SM B	C3orf14	0.027	0.8	0.97
MMF	SM B	C3orf17	0.058	0.23	0.79
MMF	SM B	C3orf18	-0.042	0.57	0.91
MMF	SM B	C3orf33	0.2	0.14	0.72
MMF	SM B	C3orf38	-0.031	0.48	0.89
MMF	SM B	C3orf52	0.081	0.77	0.96
MMF	SM B	C3orf58	0.0071	0.89	0.98
MMF	SM B	C3orf62	-0.048	0.69	0.94
MMF	SM B	C3orf67	-0.19	0.38	0.85
MMF	SM B	C4orf26	-0.26	0.38	0.85
MMF	SM B	C4orf27	0.064	0.29	0.82
MMF	SM B	C4orf29	0.0097	0.86	0.98
MMF	SM B	C4orf3	-0.033	0.42	0.87
MMF	SM B	C4orf32	0.17	0.15	0.73
MMF	SM B	C4orf33	0.0029	0.97	0.99
MMF	SM B	C4orf46	0.17	0.04	0.6
MMF	SM B	C4orf48	-0.21	0.04	0.6
MMF	SM B	C5	0.21	0.062	0.65
MMF	SM B	C5AR1	-0.14	0.78	0.96
MMF	SM B	C5orf15	-0.00047	0.99	1
MMF	SM B	C5orf22	-0.045	0.3	0.82
MMF	SM B	C5orf24	0.045	0.4	0.86
MMF	SM B	C5orf28	0.037	0.48	0.89
MMF	SM B	C5orf30	-0.15	0.16	0.74
MMF	SM B	C5orf34	-0.11	0.37	0.85
MMF	SM B	C5orf42	0.051	0.65	0.93
MMF	SM B	C5orf45	0.06	0.42	0.87
MMF	SM B	C5orf51	-0.02	0.79	0.96
MMF	SM B	C5orf56	-0.027	0.65	0.93
MMF	SM B	C5orf63	0.072	0.27	0.81
MMF	SM B	C5orf66	-0.26	0.18	0.76
MMF	SM B	C6orf1	-0.048	0.3	0.82
MMF	SM B	C6orf10	0.018	0.92	0.99
MMF	SM B	C6orf106	-0.096	0.14	0.73
MMF	SM B	C6orf120	-0.0058	0.93	0.99
MMF	SM B	C6orf136	0.079	0.2	0.77
MMF	SM B	C6orf163	-0.0034	0.98	1
MMF	SM B	C6orf201	0.22	0.17	0.75
MMF	SM B	C6orf203	-0.019	0.72	0.95
MMF	SM B	C6orf222	-0.078	0.85	0.97
MMF	SM B	C6orf226	-0.08	0.38	0.85
MMF	SM B	C6orf229	0.13	0.38	0.85
MMF	SM B	C6orf47	0.03	0.55	0.91
MMF	SM B	C6orf48	-0.057	0.46	0.88
MMF	SM B	C6orf62	0.011	0.84	0.97
MMF	SM B	C6orf89	0.043	0.28	0.81
MMF	SM B	C7orf13	-0.071	0.49	0.89
MMF	SM B	C7orf25	-0.0067	0.91	0.98
MMF	SM B	C7orf26	0.0053	0.91	0.98
MMF	SM B	C7orf31	0.07	0.28	0.81
MMF	SM B	C7orf43	0.1	0.21	0.78
MMF	SM B	C7orf49	-0.0027	0.95	0.99
MMF	SM B	C7orf50	-0.02	0.8	0.97
MMF	SM B	C7orf55	-0.11	0.47	0.89
MMF	SM B	C7orf60	-0.0015	0.98	1
MMF	SM B	C7orf73	-0.094	0.1	0.69
MMF	SM B	C8orf31	0.41	0.12	0.71
MMF	SM B	C8orf33	0.056	0.23	0.79
MMF	SM B	C8orf37	-0.014	0.91	0.98
MMF	SM B	C8orf44	0.13	0.29	0.82
MMF	SM B	C8orf58	-0.047	0.55	0.91
MMF	SM B	C8orf59	-0.016	0.76	0.96
MMF	SM B	C8orf76	0.044	0.68	0.94
MMF	SM B	C8orf82	-0.067	0.29	0.82
MMF	SM B	C9orf114	0.044	0.29	0.82
MMF	SM B	C9orf131	0.17	0.46	0.88
MMF	SM B	C9orf139	-0.015	0.89	0.98
MMF	SM B	C9orf142	-0.054	0.41	0.86
MMF	SM B	C9orf156	0.04	0.48	0.89
MMF	SM B	C9orf16	-0.13	0.06	0.64
MMF	SM B	C9orf172	0.25	0.13	0.72
MMF	SM B	C9orf3	-0.081	0.44	0.88
MMF	SM B	C9orf40	-0.045	0.51	0.9
MMF	SM B	C9orf43	-0.15	0.56	0.91
MMF	SM B	C9orf64	0.046	0.6	0.92
MMF	SM B	C9orf66	-0.16	0.15	0.73
MMF	SM B	C9orf69	-0.024	0.65	0.93
MMF	SM B	C9orf72	0.056	0.49	0.89
MMF	SM B	C9orf78	-0.025	0.42	0.87
MMF	SM B	C9orf85	-0.05	0.4	0.86
MMF	SM B	C9orf89	-0.042	0.57	0.91
MMF	SM B	C9orf9	-0.12	0.32	0.83
MMF	SM B	C9orf91	0.068	0.2	0.77
MMF	SM B	CA11	0.08	0.68	0.94
MMF	SM B	CA13	0.03	0.84	0.97
MMF	SM B	CA14	0.16	0.41	0.87
MMF	SM B	CA2	0.034	0.9	0.98
MMF	SM B	CA5B	-0.06	0.46	0.88
MMF	SM B	CA5BP1	-0.052	0.35	0.84
MMF	SM B	CA8	0.52	0.06	0.64
MMF	SM B	CAAP1	-0.019	0.67	0.94
MMF	SM B	CAB39	-0.013	0.74	0.96
MMF	SM B	CAB39L	0.09	0.33	0.83
MMF	SM B	CABIN1	0.069	0.26	0.8
MMF	SM B	CABLES2	-0.078	0.28	0.81
MMF	SM B	CABP4	0.028	0.87	0.98
MMF	SM B	CACFD1	0.15	0.034	0.59
MMF	SM B	CACNA1A	0.063	0.62	0.92
MMF	SM B	CACNA1D	-0.45	0.34	0.84
MMF	SM B	CACNA1E	-0.2	0.35	0.84
MMF	SM B	CACNA1F	-0.023	0.87	0.98
MMF	SM B	CACNA2D2	0.21	0.18	0.76
MMF	SM B	CACNA2D4	0.18	0.24	0.79
MMF	SM B	CACNB1	-0.038	0.79	0.96
MMF	SM B	CACNB2	0.032	0.81	0.97
MMF	SM B	CACNB4	-0.26	0.16	0.75
MMF	SM B	CACTIN	-0.057	0.29	0.82
MMF	SM B	CACUL1	-0.013	0.78	0.96
MMF	SM B	CACYBP	0.015	0.75	0.96
MMF	SM B	CAD	0.015	0.87	0.98
MMF	SM B	CADM1	-0.52	0.075	0.66
MMF	SM B	CADPS	-0.72	0.08	0.66
MMF	SM B	CAHM	0.34	0.11	0.69
MMF	SM B	CALCOCO1	0.029	0.53	0.9
MMF	SM B	CALCOCO2	0.051	0.14	0.73
MMF	SM B	CALD1	-0.23	0.26	0.8
MMF	SM B	CALHM1	-0.93	0.0018	0.31
MMF	SM B	CALHM2	-0.04	0.56	0.91
MMF	SM B	CALM1	-0.025	0.54	0.91
MMF	SM B	CALM2	-0.029	0.6	0.92
MMF	SM B	CALM3	-0.048	0.42	0.87
MMF	SM B	CALML4	0.16	0.18	0.76
MMF	SM B	CALR	0.025	0.73	0.95
MMF	SM B	CALU	0.023	0.7	0.94
MMF	SM B	CAMK1	0.037	0.83	0.97
MMF	SM B	CAMK1D	0.00089	0.99	1
MMF	SM B	CAMK2D	0.014	0.89	0.98
MMF	SM B	CAMK2G	0.07	0.38	0.85
MMF	SM B	CAMK2N1	0.37	0.4	0.86
MMF	SM B	CAMK4	-0.47	0.0034	0.39
MMF	SM B	CAMKK1	0.44	0.016	0.55
MMF	SM B	CAMKK2	0.0097	0.89	0.98
MMF	SM B	CAMKMT	-0.056	0.41	0.87
MMF	SM B	CAMLG	0.045	0.33	0.83
MMF	SM B	CAMSAP1	0.14	0.13	0.72
MMF	SM B	CAMSAP2	0.29	0.23	0.79
MMF	SM B	CAMSAP3	-0.052	0.89	0.98
MMF	SM B	CAMTA1	-0.052	0.37	0.85
MMF	SM B	CAMTA2	-0.017	0.79	0.96
MMF	SM B	CAND1	-0.018	0.69	0.94
MMF	SM B	CAND2	0.24	0.45	0.88
MMF	SM B	CANT1	0.0055	0.95	0.99
MMF	SM B	CANX	0.05	0.32	0.83
MMF	SM B	CAP1	-0.073	0.15	0.74
MMF	SM B	CAPG	-0.13	0.047	0.62
MMF	SM B	CAPN1	-0.085	0.064	0.65
MMF	SM B	CAPN10	0.0024	0.96	0.99
MMF	SM B	CAPN10-AS1	-0.0034	0.98	1
MMF	SM B	CAPN12	-0.16	0.063	0.65
MMF	SM B	CAPN14	0.053	0.62	0.93
MMF	SM B	CAPN15	0.033	0.68	0.94
MMF	SM B	CAPN2	-0.086	0.12	0.7
MMF	SM B	CAPN3	-0.011	0.89	0.98
MMF	SM B	CAPN7	0.11	0.0079	0.47
MMF	SM B	CAPN8	0.064	0.84	0.97
MMF	SM B	CAPNS1	-0.079	0.28	0.81
MMF	SM B	CAPRIN1	-0.0093	0.85	0.98
MMF	SM B	CAPRIN2	0.082	0.23	0.79
MMF	SM B	CAPS	-0.013	0.87	0.98
MMF	SM B	CAPS2	0.24	0.2	0.77
MMF	SM B	CAPZA1	-0.12	0.032	0.59
MMF	SM B	CAPZA2	-0.042	0.4	0.86
MMF	SM B	CAPZB	-0.12	0.049	0.62
MMF	SM B	CARD11	0.042	0.47	0.89
MMF	SM B	CARD14	-0.021	0.91	0.98
MMF	SM B	CARD16	-0.12	0.037	0.59
MMF	SM B	CARD6	0.2	0.3	0.82
MMF	SM B	CARD8	-0.15	0.016	0.55
MMF	SM B	CARD8-AS1	-0.048	0.37	0.85
MMF	SM B	CARD9	-0.24	0.55	0.91
MMF	SM B	CARF	-0.022	0.75	0.96
MMF	SM B	CARHSP1	0.0051	0.93	0.99
MMF	SM B	CARKD	-0.023	0.58	0.92
MMF	SM B	CARM1	0.045	0.47	0.89
MMF	SM B	CARNMT1	-0.059	0.35	0.84
MMF	SM B	CARNS1	0.17	0.31	0.82
MMF	SM B	CARS	-0.12	0.03	0.59
MMF	SM B	CARS2	-0.012	0.75	0.96
MMF	SM B	CASC1	-0.014	0.94	0.99
MMF	SM B	CASC3	-0.0013	0.97	0.99
MMF	SM B	CASC4	0.038	0.37	0.85
MMF	SM B	CASC5	0.18	0.3	0.82
MMF	SM B	CASD1	0.042	0.51	0.9
MMF	SM B	CASK	0.1	0.3	0.82
MMF	SM B	CASP1	-0.017	0.82	0.97
MMF	SM B	CASP10	-0.21	0.0024	0.33
MMF	SM B	CASP2	-0.1	0.043	0.61
MMF	SM B	CASP3	0.0071	0.94	0.99
MMF	SM B	CASP4	-0.093	0.058	0.64
MMF	SM B	CASP5	0.2	0.69	0.94
MMF	SM B	CASP6	-0.021	0.77	0.96
MMF	SM B	CASP7	0.0073	0.9	0.98
MMF	SM B	CASP8	-0.026	0.66	0.93
MMF	SM B	CASP8AP2	0.035	0.47	0.89
MMF	SM B	CASP9	-0.012	0.82	0.97
MMF	SM B	CASS4	0.031	0.93	0.99
MMF	SM B	CAST	0.013	0.83	0.97
MMF	SM B	CASZ1	-0.15	0.11	0.69
MMF	SM B	CAT	-0.014	0.78	0.96
MMF	SM B	CATSPER2	0.12	0.38	0.85
MMF	SM B	CATSPER2P1	0.29	0.036	0.59
MMF	SM B	CATSPER3	0.16	0.27	0.81
MMF	SM B	CATSPERG	0.12	0.43	0.87
MMF	SM B	CAV1	-0.0018	0.99	1
MMF	SM B	CBFA2T2	0.03	0.49	0.89
MMF	SM B	CBFA2T3	0.13	0.017	0.55
MMF	SM B	CBFB	0.012	0.77	0.96
MMF	SM B	CBL	-0.0034	0.96	0.99
MMF	SM B	CBLB	-0.036	0.71	0.95
MMF	SM B	CBLL1	0.011	0.84	0.97
MMF	SM B	CBLN3	0.22	0.15	0.74
MMF	SM B	CBR1	-0.086	0.16	0.75
MMF	SM B	CBR3	-0.057	0.61	0.92
MMF	SM B	CBR3-AS1	-0.039	0.77	0.96
MMF	SM B	CBR4	0.063	0.25	0.79
MMF	SM B	CBWD1	-0.0027	0.96	0.99
MMF	SM B	CBWD2	-0.084	0.13	0.71
MMF	SM B	CBWD3	-0.17	0.073	0.66
MMF	SM B	CBWD5	-0.065	0.4	0.86
MMF	SM B	CBWD6	0.056	0.59	0.92
MMF	SM B	CBX1	0.081	0.16	0.75
MMF	SM B	CBX3	-0.041	0.51	0.9
MMF	SM B	CBX3P2	0.008	0.94	0.99
MMF	SM B	CBX4	-0.024	0.76	0.96
MMF	SM B	CBX5	0.064	0.3	0.82
MMF	SM B	CBX6	-0.0041	0.96	0.99
MMF	SM B	CBX7	0.1	0.32	0.83
MMF	SM B	CBX8	-0.26	0.021	0.57
MMF	SM B	CBY1	0.1	0.15	0.73
MMF	SM B	CC2D1A	-0.049	0.3	0.82
MMF	SM B	CC2D1B	0.053	0.49	0.89
MMF	SM B	CC2D2B	-0.038	0.88	0.98
MMF	SM B	CCAR1	-0.003	0.91	0.98
MMF	SM B	CCAR2	0.0018	0.97	0.99
MMF	SM B	CCBL1	0.07	0.25	0.79
MMF	SM B	CCBL2	-0.09	0.11	0.69
MMF	SM B	CCDC101	0.032	0.53	0.9
MMF	SM B	CCDC102A	0.12	0.08	0.66
MMF	SM B	CCDC102B	-0.066	0.59	0.92
MMF	SM B	CCDC106	0.22	0.082	0.67
MMF	SM B	CCDC107	-0.052	0.51	0.9
MMF	SM B	CCDC109B	-0.044	0.27	0.81
MMF	SM B	CCDC112	0.13	0.085	0.67
MMF	SM B	CCDC113	-0.43	0.06	0.64
MMF	SM B	CCDC114	0.17	0.36	0.85
MMF	SM B	CCDC115	-0.057	0.19	0.77
MMF	SM B	CCDC117	-0.065	0.3	0.82
MMF	SM B	CCDC12	0.014	0.7	0.95
MMF	SM B	CCDC120	0.043	0.72	0.95
MMF	SM B	CCDC121	0.11	0.33	0.83
MMF	SM B	CCDC122	-0.062	0.75	0.96
MMF	SM B	CCDC124	-0.082	0.2	0.78
MMF	SM B	CCDC125	0.034	0.67	0.94
MMF	SM B	CCDC126	0.033	0.63	0.93
MMF	SM B	CCDC127	-0.096	0.1	0.68
MMF	SM B	CCDC13	0.026	0.91	0.98
MMF	SM B	CCDC130	0.0025	0.96	0.99
MMF	SM B	CCDC134	0.25	0.033	0.59
MMF	SM B	CCDC136	0.11	0.56	0.91
MMF	SM B	CCDC137	0.037	0.52	0.9
MMF	SM B	CCDC138	-0.14	0.15	0.74
MMF	SM B	CCDC14	0.2	0.0061	0.44
MMF	SM B	CCDC141	0.17	0.056	0.64
MMF	SM B	CCDC142	0.095	0.23	0.79
MMF	SM B	CCDC144B	0.36	0.11	0.69
MMF	SM B	CCDC146	-0.32	0.012	0.52
MMF	SM B	CCDC15	-0.23	0.23	0.79
MMF	SM B	CCDC150	0.3	0.29	0.82
MMF	SM B	CCDC152	-0.14	0.34	0.84
MMF	SM B	CCDC154	-0.16	0.41	0.86
MMF	SM B	CCDC157	0.05	0.68	0.94
MMF	SM B	CCDC159	-0.047	0.29	0.82
MMF	SM B	CCDC163P	0.14	0.51	0.9
MMF	SM B	CCDC167	-0.28	0.021	0.57
MMF	SM B	CCDC17	0.22	0.36	0.84
MMF	SM B	CCDC171	-0.035	0.82	0.97
MMF	SM B	CCDC174	-0.017	0.72	0.95
MMF	SM B	CCDC176	0.0093	0.96	0.99
MMF	SM B	CCDC18	-0.025	0.73	0.95
MMF	SM B	CCDC183	0.37	0.036	0.59
MMF	SM B	CCDC183-AS1	0.17	0.18	0.76
MMF	SM B	CCDC186	0.05	0.18	0.76
MMF	SM B	CCDC22	-0.038	0.39	0.86
MMF	SM B	CCDC24	-0.25	0.059	0.64
MMF	SM B	CCDC25	-0.087	0.082	0.67
MMF	SM B	CCDC28A	-0.084	0.1	0.68
MMF	SM B	CCDC28B	-0.14	0.051	0.62
MMF	SM B	CCDC30	0.072	0.5	0.9
MMF	SM B	CCDC34	-0.11	0.34	0.84
MMF	SM B	CCDC39	0.28	0.1	0.68
MMF	SM B	CCDC43	-0.067	0.21	0.78
MMF	SM B	CCDC47	0.085	0.33	0.83
MMF	SM B	CCDC50	-0.067	0.23	0.79
MMF	SM B	CCDC51	-0.12	0.054	0.63
MMF	SM B	CCDC53	-0.05	0.31	0.82
MMF	SM B	CCDC57	-0.012	0.88	0.98
MMF	SM B	CCDC58	-0.45	0.045	0.61
MMF	SM B	CCDC59	0.01	0.84	0.97
MMF	SM B	CCDC6	-0.046	0.52	0.9
MMF	SM B	CCDC61	-0.091	0.17	0.75
MMF	SM B	CCDC62	0.1	0.52	0.9
MMF	SM B	CCDC64	-0.2	0.045	0.61
MMF	SM B	CCDC65	-0.2	0.086	0.67
MMF	SM B	CCDC66	0.032	0.63	0.93
MMF	SM B	CCDC69	-0.022	0.66	0.93
MMF	SM B	CCDC7	-0.038	0.73	0.95
MMF	SM B	CCDC71L	-0.013	0.86	0.98
MMF	SM B	CCDC77	0.064	0.33	0.83
MMF	SM B	CCDC78	-0.025	0.82	0.97
MMF	SM B	CCDC82	0.032	0.54	0.91
MMF	SM B	CCDC84	0.1	0.076	0.66
MMF	SM B	CCDC85B	-0.068	0.38	0.85
MMF	SM B	CCDC85C	0.21	0.31	0.83
MMF	SM B	CCDC86	-0.023	0.71	0.95
MMF	SM B	CCDC88A	0.22	0.1	0.69
MMF	SM B	CCDC88B	-0.031	0.66	0.93
MMF	SM B	CCDC88C	0.031	0.62	0.93
MMF	SM B	CCDC9	-0.066	0.28	0.81
MMF	SM B	CCDC90B	-0.037	0.39	0.86
MMF	SM B	CCDC91	-0.013	0.76	0.96
MMF	SM B	CCDC92	-0.058	0.2	0.77
MMF	SM B	CCDC93	0.032	0.56	0.91
MMF	SM B	CCDC94	-0.017	0.73	0.95
MMF	SM B	CCDC96	0.11	0.47	0.89
MMF	SM B	CCDC97	0.0025	0.95	0.99
MMF	SM B	CCHCR1	-0.00039	0.99	1
MMF	SM B	CCL22	-0.74	0.088	0.67
MMF	SM B	CCL28	-0.017	0.87	0.98
MMF	SM B	CCL5	-0.39	0.0019	0.31
MMF	SM B	CCM2	-0.063	0.099	0.68
MMF	SM B	CCNA2	-0.06	0.79	0.96
MMF	SM B	CCNB1	-0.086	0.48	0.89
MMF	SM B	CCNB1IP1	-0.072	0.33	0.83
MMF	SM B	CCNB2	-0.48	0.15	0.73
MMF	SM B	CCNC	0.011	0.82	0.97
MMF	SM B	CCND1	0.29	0.048	0.62
MMF	SM B	CCND2	0.061	0.44	0.88
MMF	SM B	CCND3	0.017	0.91	0.98
MMF	SM B	CCNDBP1	-0.035	0.31	0.82
MMF	SM B	CCNE1	-0.3	0.059	0.64
MMF	SM B	CCNE2	0.024	0.86	0.98
MMF	SM B	CCNF	-0.064	0.43	0.88
MMF	SM B	CCNG1	0.0063	0.89	0.98
MMF	SM B	CCNG2	0.13	0.06	0.64
MMF	SM B	CCNH	-0.023	0.64	0.93
MMF	SM B	CCNI	0.042	0.33	0.83
MMF	SM B	CCNI2	0.4	0.021	0.57
MMF	SM B	CCNJ	0.031	0.78	0.96
MMF	SM B	CCNK	0.024	0.79	0.96
MMF	SM B	CCNL1	0.028	0.45	0.88
MMF	SM B	CCNL2	0.06	0.27	0.81
MMF	SM B	CCNT1	0.083	0.22	0.78
MMF	SM B	CCNT2	0.067	0.11	0.69
MMF	SM B	CCNT2-AS1	-0.075	0.63	0.93
MMF	SM B	CCNY	0.065	0.036	0.59
MMF	SM B	CCNYL1	-0.053	0.55	0.91
MMF	SM B	CCP110	0.048	0.35	0.84
MMF	SM B	CCPG1	0.18	0.1	0.68
MMF	SM B	CCR1	-0.65	0.0039	0.4
MMF	SM B	CCR10	0.26	0.26	0.8
MMF	SM B	CCR2	-0.17	0.26	0.8
MMF	SM B	CCR3	0.21	0.48	0.89
MMF	SM B	CCR4	0.11	0.71	0.95
MMF	SM B	CCR5	-0.34	0.15	0.73
MMF	SM B	CCR6	0.019	0.77	0.96
MMF	SM B	CCR7	0.2	0.1	0.69
MMF	SM B	CCR9	-0.21	0.42	0.87
MMF	SM B	CCRL2	-0.091	0.53	0.9
MMF	SM B	CCS	0.066	0.18	0.76
MMF	SM B	CCSAP	0.15	0.13	0.72
MMF	SM B	CCSER1	0.16	0.37	0.85
MMF	SM B	CCSER2	0.03	0.59	0.92
MMF	SM B	CCT2	-0.056	0.079	0.66
MMF	SM B	CCT3	-0.037	0.3	0.82
MMF	SM B	CCT4	-0.0083	0.82	0.97
MMF	SM B	CCT5	-0.092	0.016	0.55
MMF	SM B	CCT6A	-0.02	0.52	0.9
MMF	SM B	CCT6B	-0.11	0.51	0.9
MMF	SM B	CCT6P1	-0.066	0.32	0.83
MMF	SM B	CCT6P3	0.024	0.78	0.96
MMF	SM B	CCT7	-0.032	0.33	0.83
MMF	SM B	CCT8	-0.07	0.1	0.68
MMF	SM B	CCZ1	-0.18	0.062	0.65
MMF	SM B	CCZ1B	0.11	0.34	0.84
MMF	SM B	CD101	-0.021	0.94	0.99
MMF	SM B	CD14	0.01	0.99	1
MMF	SM B	CD151	-0.078	0.42	0.87
MMF	SM B	CD163	-0.063	0.9	0.98
MMF	SM B	CD164	-0.022	0.68	0.94
MMF	SM B	CD180	0.074	0.086	0.67
MMF	SM B	CD19	0.08	0.15	0.74
MMF	SM B	CD1A	-0.22	0.47	0.89
MMF	SM B	CD1C	-0.16	0.37	0.85
MMF	SM B	CD1D	-0.082	0.43	0.88
MMF	SM B	CD2	-0.84	0.099	0.68
MMF	SM B	CD200	0.27	0.13	0.71
MMF	SM B	CD200R1	0.13	0.19	0.77
MMF	SM B	CD22	0.088	0.12	0.71
MMF	SM B	CD226	-0.55	0.0082	0.47
MMF	SM B	CD24	-0.077	0.36	0.84
MMF	SM B	CD244	0.47	0.08	0.66
MMF	SM B	CD247	-0.26	0.057	0.64
MMF	SM B	CD27	-0.14	0.014	0.54
MMF	SM B	CD27-AS1	0.13	0.21	0.78
MMF	SM B	CD274	0.17	0.12	0.7
MMF	SM B	CD2AP	0.0034	0.96	0.99
MMF	SM B	CD2BP2	0.0068	0.83	0.97
MMF	SM B	CD300A	-0.19	0.3	0.82
MMF	SM B	CD300C	-0.023	0.95	0.99
MMF	SM B	CD300E	-0.1	0.87	0.98
MMF	SM B	CD300LF	-0.076	0.86	0.98
MMF	SM B	CD320	-0.097	0.22	0.79
MMF	SM B	CD33	-0.51	0.37	0.85
MMF	SM B	CD36	-0.55	0.29	0.82
MMF	SM B	CD37	0.061	0.35	0.84
MMF	SM B	CD38	0.14	0.33	0.83
MMF	SM B	CD3EAP	-0.026	0.89	0.98
MMF	SM B	CD4	-0.067	0.89	0.98
MMF	SM B	CD40	0.018	0.73	0.95
MMF	SM B	CD44	-0.026	0.59	0.92
MMF	SM B	CD46	0.015	0.62	0.93
MMF	SM B	CD47	-0.035	0.39	0.86
MMF	SM B	CD48	0.031	0.65	0.93
MMF	SM B	CD5	0.049	0.89	0.98
MMF	SM B	CD52	-0.087	0.19	0.77
MMF	SM B	CD53	-0.082	0.064	0.65
MMF	SM B	CD55	0.002	0.97	0.99
MMF	SM B	CD58	-0.025	0.68	0.94
MMF	SM B	CD59	0.014	0.89	0.98
MMF	SM B	CD6	0.069	0.84	0.97
MMF	SM B	CD63	0.073	0.28	0.81
MMF	SM B	CD68	0.093	0.59	0.92
MMF	SM B	CD69	-0.35	0.083	0.67
MMF	SM B	CD70	-0.028	0.78	0.96
MMF	SM B	CD72	0.42	0.014	0.54
MMF	SM B	CD74	0.0094	0.84	0.97
MMF	SM B	CD79A	-0.045	0.28	0.81
MMF	SM B	CD79B	-0.074	0.093	0.67
MMF	SM B	CD80	-0.075	0.37	0.85
MMF	SM B	CD81	0.14	0.03	0.59
MMF	SM B	CD82	-0.069	0.19	0.77
MMF	SM B	CD83	0.13	0.15	0.73
MMF	SM B	CD84	0.36	0.036	0.59
MMF	SM B	CD86	0.05	0.5	0.89
MMF	SM B	CD9	0.29	0.08	0.66
MMF	SM B	CD96	-0.44	0.021	0.56
MMF	SM B	CD99L2	0.046	0.56	0.91
MMF	SM B	CDADC1	0.026	0.68	0.94
MMF	SM B	CDAN1	0.11	0.096	0.68
MMF	SM B	CDC123	-0.073	0.1	0.68
MMF	SM B	CDC14A	-0.031	0.7	0.95
MMF	SM B	CDC14B	0.13	0.24	0.79
MMF	SM B	CDC16	-0.07	0.13	0.71
MMF	SM B	CDC20	-0.41	0.28	0.81
MMF	SM B	CDC23	0.019	0.67	0.94
MMF	SM B	CDC25A	0.3	0.31	0.83
MMF	SM B	CDC25B	-0.17	0.011	0.51
MMF	SM B	CDC26	-0.018	0.7	0.95
MMF	SM B	CDC27	-0.021	0.58	0.92
MMF	SM B	CDC34	-0.052	0.34	0.84
MMF	SM B	CDC37	0.052	0.12	0.71
MMF	SM B	CDC37L1	0.032	0.53	0.9
MMF	SM B	CDC40	-0.0039	0.91	0.98
MMF	SM B	CDC42	-0.017	0.86	0.98
MMF	SM B	CDC42BPB	0.16	0.092	0.67
MMF	SM B	CDC42BPG	-0.07	0.73	0.95
MMF	SM B	CDC42EP2	0.053	0.87	0.98
MMF	SM B	CDC42EP3	-0.038	0.38	0.85
MMF	SM B	CDC42EP4	-0.05	0.86	0.98
MMF	SM B	CDC42SE1	-0.043	0.45	0.88
MMF	SM B	CDC42SE2	0.043	0.73	0.95
MMF	SM B	CDC45	-0.33	0.42	0.87
MMF	SM B	CDC5L	-0.021	0.54	0.91
MMF	SM B	CDC6	0.16	0.63	0.93
MMF	SM B	CDC7	0.098	0.23	0.79
MMF	SM B	CDC73	-0.044	0.27	0.81
MMF	SM B	CDCA2	-0.2	0.5	0.89
MMF	SM B	CDCA3	-0.063	0.77	0.96
MMF	SM B	CDCA4	-0.016	0.79	0.96
MMF	SM B	CDCA5	-0.2	0.34	0.84
MMF	SM B	CDCA7	-0.28	0.077	0.66
MMF	SM B	CDCA7L	-0.02	0.75	0.96
MMF	SM B	CDCA8	-0.26	0.044	0.61
MMF	SM B	CDH13	-0.14	0.37	0.85
MMF	SM B	CDH23	-0.28	0.42	0.87
MMF	SM B	CDH24	-0.18	0.52	0.9
MMF	SM B	CDHR1	0.024	0.93	0.99
MMF	SM B	CDHR2	0.25	0.2	0.78
MMF	SM B	CDIP1	-0.098	0.23	0.79
MMF	SM B	CDIPT	-0.0012	0.98	1
MMF	SM B	CDK1	-0.11	0.57	0.91
MMF	SM B	CDK10	0.019	0.73	0.95
MMF	SM B	CDK11A	-0.077	0.19	0.77
MMF	SM B	CDK11B	-0.0025	0.96	0.99
MMF	SM B	CDK12	0.035	0.65	0.93
MMF	SM B	CDK13	-0.015	0.74	0.96
MMF	SM B	CDK14	-0.037	0.54	0.91
MMF	SM B	CDK16	0.028	0.51	0.9
MMF	SM B	CDK17	-0.012	0.8	0.97
MMF	SM B	CDK19	0.038	0.68	0.94
MMF	SM B	CDK2	0.098	0.14	0.73
MMF	SM B	CDK2AP1	-0.063	0.52	0.9
MMF	SM B	CDK2AP2	-0.021	0.73	0.95
MMF	SM B	CDK4	0.051	0.19	0.77
MMF	SM B	CDK5	-0.12	0.15	0.73
MMF	SM B	CDK5R1	0.28	0.093	0.67
MMF	SM B	CDK5RAP1	0.012	0.71	0.95
MMF	SM B	CDK5RAP2	0.032	0.52	0.9
MMF	SM B	CDK5RAP3	0.04	0.32	0.83
MMF	SM B	CDK6	0.065	0.54	0.91
MMF	SM B	CDK7	0.0055	0.9	0.98
MMF	SM B	CDK8	0.037	0.62	0.92
MMF	SM B	CDK9	0.0017	0.95	0.99
MMF	SM B	CDKAL1	0.057	0.61	0.92
MMF	SM B	CDKL1	-0.13	0.18	0.76
MMF	SM B	CDKL3	0.14	0.17	0.75
MMF	SM B	CDKL5	0.56	0.025	0.58
MMF	SM B	CDKN1A	0.26	0.013	0.52
MMF	SM B	CDKN1B	-0.048	0.66	0.93
MMF	SM B	CDKN1C	-0.15	0.77	0.96
MMF	SM B	CDKN2A	-0.25	0.019	0.56
MMF	SM B	CDKN2AIP	0.031	0.5	0.9
MMF	SM B	CDKN2AIPNL	-0.0029	0.95	0.99
MMF	SM B	CDKN2B	-0.06	0.8	0.97
MMF	SM B	CDKN2B-AS1	-0.39	0.052	0.63
MMF	SM B	CDKN2C	0.15	0.42	0.87
MMF	SM B	CDKN2D	-0.036	0.4	0.86
MMF	SM B	CDKN3	-0.14	0.64	0.93
MMF	SM B	CDNF	0.31	0.17	0.75
MMF	SM B	CDPF1	-0.092	0.1	0.68
MMF	SM B	CDR2	0.072	0.37	0.85
MMF	SM B	CDS2	-0.0025	0.95	0.99
MMF	SM B	CDT1	-0.19	0.49	0.89
MMF	SM B	CDV3	0.042	0.41	0.86
MMF	SM B	CDYL	0.012	0.81	0.97
MMF	SM B	CDYL2	-0.04	0.75	0.96
MMF	SM B	CEACAM1	-0.015	0.9	0.98
MMF	SM B	CEACAM21	-0.13	0.052	0.63
MMF	SM B	CEBPA	-0.025	0.95	0.99
MMF	SM B	CEBPB	-0.042	0.72	0.95
MMF	SM B	CEBPD	-0.17	0.63	0.93
MMF	SM B	CEBPG	-0.072	0.17	0.75
MMF	SM B	CEBPZ	0.0086	0.86	0.98
MMF	SM B	CEBPZOS	0.095	0.087	0.67
MMF	SM B	CECR1	0.035	0.61	0.92
MMF	SM B	CECR5	-0.11	0.021	0.57
MMF	SM B	CECR7	-0.18	0.074	0.66
MMF	SM B	CELF1	0.0051	0.9	0.98
MMF	SM B	CELF2	-0.0092	0.82	0.97
MMF	SM B	CELF2-AS1	0.23	0.12	0.7
MMF	SM B	CELF6	0.25	0.19	0.77
MMF	SM B	CELSR1	0.19	0.15	0.74
MMF	SM B	CELSR2	-0.12	0.59	0.92
MMF	SM B	CELSR3	-0.27	0.17	0.76
MMF	SM B	CEMIP	0.11	0.56	0.91
MMF	SM B	CEMP1	0.026	0.79	0.97
MMF	SM B	CEND1	-0.43	0.084	0.67
MMF	SM B	CENPB	-0.11	0.59	0.92
MMF	SM B	CENPBD1	0.14	0.099	0.68
MMF	SM B	CENPBD1P1	0.015	0.81	0.97
MMF	SM B	CENPC	0.041	0.23	0.79
MMF	SM B	CENPE	-0.13	0.36	0.85
MMF	SM B	CENPF	-0.25	0.17	0.75
MMF	SM B	CENPH	-0.015	0.85	0.98
MMF	SM B	CENPI	-0.54	0.028	0.59
MMF	SM B	CENPJ	-0.01	0.89	0.98
MMF	SM B	CENPK	0.076	0.42	0.87
MMF	SM B	CENPL	0.025	0.71	0.95
MMF	SM B	CENPM	0.054	0.61	0.92
MMF	SM B	CENPN	-0.057	0.54	0.91
MMF	SM B	CENPO	0.039	0.71	0.95
MMF	SM B	CENPP	-0.071	0.56	0.91
MMF	SM B	CENPQ	0.13	0.11	0.69
MMF	SM B	CENPT	0.092	0.059	0.64
MMF	SM B	CENPU	0.31	0.061	0.64
MMF	SM B	CENPV	0.073	0.34	0.84
MMF	SM B	CENPW	-0.14	0.37	0.85
MMF	SM B	CEP104	0.017	0.6	0.92
MMF	SM B	CEP112	0.13	0.73	0.95
MMF	SM B	CEP120	0.047	0.35	0.84
MMF	SM B	CEP126	0.19	0.15	0.73
MMF	SM B	CEP128	0.077	0.56	0.91
MMF	SM B	CEP131	0.048	0.54	0.91
MMF	SM B	CEP135	0.053	0.19	0.77
MMF	SM B	CEP152	0.11	0.13	0.72
MMF	SM B	CEP162	0.072	0.2	0.78
MMF	SM B	CEP164	-0.057	0.35	0.84
MMF	SM B	CEP170	0.1	0.029	0.59
MMF	SM B	CEP19	-0.17	0.038	0.59
MMF	SM B	CEP192	0.14	0.097	0.68
MMF	SM B	CEP250	0.061	0.23	0.79
MMF	SM B	CEP290	0.0083	0.89	0.98
MMF	SM B	CEP295	0.085	0.078	0.66
MMF	SM B	CEP295NL	0.1	0.44	0.88
MMF	SM B	CEP350	-0.0019	0.96	0.99
MMF	SM B	CEP41	0.029	0.69	0.94
MMF	SM B	CEP44	-0.0053	0.93	0.99
MMF	SM B	CEP55	-0.59	0.074	0.66
MMF	SM B	CEP57	-0.0074	0.82	0.97
MMF	SM B	CEP57L1	0.011	0.9	0.98
MMF	SM B	CEP63	-0.016	0.73	0.95
MMF	SM B	CEP68	0.23	0.014	0.53
MMF	SM B	CEP70	0.12	0.13	0.72
MMF	SM B	CEP72	0.041	0.63	0.93
MMF	SM B	CEP76	-0.013	0.84	0.97
MMF	SM B	CEP78	0.038	0.48	0.89
MMF	SM B	CEP83	0.11	0.057	0.64
MMF	SM B	CEP85	-0.016	0.76	0.96
MMF	SM B	CEP85L	-0.022	0.69	0.94
MMF	SM B	CEP89	-0.057	0.34	0.84
MMF	SM B	CEP95	0.06	0.18	0.77
MMF	SM B	CEP97	-0.069	0.3	0.82
MMF	SM B	CEPT1	0.03	0.51	0.9
MMF	SM B	CERCAM	0.5	0.073	0.66
MMF	SM B	CERK	0.17	0.067	0.65
MMF	SM B	CERKL	-0.089	0.31	0.82
MMF	SM B	CERS2	-0.008	0.81	0.97
MMF	SM B	CERS4	0.013	0.84	0.97
MMF	SM B	CERS5	0.026	0.44	0.88
MMF	SM B	CERS6	-0.15	0.23	0.79
MMF	SM B	CES2	0.014	0.76	0.96
MMF	SM B	CES4A	0.08	0.43	0.87
MMF	SM B	CETN2	0.085	0.2	0.78
MMF	SM B	CETN3	0.031	0.54	0.91
MMF	SM B	CETP	0.1	0.56	0.91
MMF	SM B	CFAP20	-0.028	0.52	0.9
MMF	SM B	CFAP36	-0.082	0.19	0.77
MMF	SM B	CFAP44	-0.052	0.63	0.93
MMF	SM B	CFAP45	-0.37	0.086	0.67
MMF	SM B	CFAP54	0.25	0.29	0.82
MMF	SM B	CFAP57	0.39	0.098	0.68
MMF	SM B	CFAP70	-0.23	0.0092	0.47
MMF	SM B	CFAP97	-0.046	0.31	0.82
MMF	SM B	CFD	-0.023	0.93	0.99
MMF	SM B	CFDP1	-0.097	0.077	0.66
MMF	SM B	CFL1	-0.075	0.078	0.66
MMF	SM B	CFL1P1	0.33	0.16	0.74
MMF	SM B	CFL2	-0.1	0.12	0.7
MMF	SM B	CFLAR	0.039	0.47	0.89
MMF	SM B	CFP	0.051	0.91	0.98
MMF	SM B	CGGBP1	0.029	0.45	0.88
MMF	SM B	CGRRF1	0.11	0.03	0.59
MMF	SM B	CH17-340M24.3	-0.14	0.27	0.81
MMF	SM B	CHAC1	0.17	0.67	0.94
MMF	SM B	CHAC2	0.011	0.91	0.98
MMF	SM B	CHAD	-0.41	0.013	0.52
MMF	SM B	CHAF1A	-0.12	0.04	0.6
MMF	SM B	CHAF1B	-0.3	0.015	0.55
MMF	SM B	CHAMP1	-0.055	0.35	0.84
MMF	SM B	CHCHD1	-0.14	0.02	0.56
MMF	SM B	CHCHD10	0.051	0.66	0.93
MMF	SM B	CHCHD2	-0.042	0.33	0.83
MMF	SM B	CHCHD3	-0.072	0.033	0.59
MMF	SM B	CHCHD4	-0.14	0.032	0.59
MMF	SM B	CHCHD5	-0.096	0.25	0.79
MMF	SM B	CHCHD6	0.069	0.43	0.87
MMF	SM B	CHCHD7	0.016	0.66	0.93
MMF	SM B	CHD1	0.039	0.28	0.81
MMF	SM B	CHD1L	0.0031	0.96	0.99
MMF	SM B	CHD2	0.045	0.2	0.78
MMF	SM B	CHD3	0.18	0.45	0.88
MMF	SM B	CHD4	-0.028	0.64	0.93
MMF	SM B	CHD6	0.043	0.41	0.86
MMF	SM B	CHD7	0.053	0.17	0.75
MMF	SM B	CHD8	0.055	0.38	0.85
MMF	SM B	CHD9	-0.0073	0.88	0.98
MMF	SM B	CHDH	-0.66	0.14	0.73
MMF	SM B	CHEK1	-0.33	0.0056	0.44
MMF	SM B	CHEK2	0.035	0.55	0.91
MMF	SM B	CHERP	0.0023	0.96	0.99
MMF	SM B	CHFR	-0.029	0.48	0.89
MMF	SM B	CHI3L2	0.28	0.11	0.69
MMF	SM B	CHIC1	0.089	0.24	0.79
MMF	SM B	CHIC2	0.016	0.68	0.94
MMF	SM B	CHID1	-0.035	0.44	0.88
MMF	SM B	CHIT1	0.28	0.14	0.73
MMF	SM B	CHKA	0.0093	0.9	0.98
MMF	SM B	CHKB-AS1	0.0014	0.99	1
MMF	SM B	CHL1	0.095	0.79	0.96
MMF	SM B	CHM	-0.016	0.8	0.97
MMF	SM B	CHML	0.039	0.75	0.96
MMF	SM B	CHMP1A	-0.0028	0.95	0.99
MMF	SM B	CHMP1B	-0.016	0.66	0.93
MMF	SM B	CHMP2A	-0.11	0.032	0.59
MMF	SM B	CHMP2B	0.018	0.65	0.93
MMF	SM B	CHMP4A	-0.065	0.15	0.73
MMF	SM B	CHMP4B	-0.08	0.4	0.86
MMF	SM B	CHMP4C	0.42	0.18	0.76
MMF	SM B	CHMP5	-0.12	0.15	0.73
MMF	SM B	CHMP6	0.011	0.84	0.97
MMF	SM B	CHMP7	-0.028	0.57	0.91
MMF	SM B	CHN2	-0.15	0.48	0.89
MMF	SM B	CHODL	-0.44	0.045	0.61
MMF	SM B	CHORDC1	0.036	0.52	0.9
MMF	SM B	CHP1	-0.044	0.42	0.87
MMF	SM B	CHPF	0.51	0.092	0.67
MMF	SM B	CHPF2	0.039	0.47	0.89
MMF	SM B	CHPT1	0.0073	0.91	0.98
MMF	SM B	CHRAC1	-0.039	0.36	0.85
MMF	SM B	CHRNA5	0.19	0.48	0.89
MMF	SM B	CHRNA6	0.013	0.96	0.99
MMF	SM B	CHRNB1	-0.075	0.34	0.84
MMF	SM B	CHST10	0.12	0.24	0.79
MMF	SM B	CHST11	0.1	0.18	0.76
MMF	SM B	CHST12	0.029	0.74	0.96
MMF	SM B	CHST14	0.12	0.4	0.86
MMF	SM B	CHST15	0.085	0.16	0.74
MMF	SM B	CHST2	0.13	0.4	0.86
MMF	SM B	CHST6	1.1	0.0076	0.47
MMF	SM B	CHST7	-0.026	0.79	0.96
MMF	SM B	CHSY1	0.24	0.035	0.59
MMF	SM B	CHTF18	0.12	0.24	0.79
MMF	SM B	CHTF8	0.031	0.52	0.9
MMF	SM B	CHTOP	-0.032	0.26	0.8
MMF	SM B	CHUK	0.038	0.47	0.89
MMF	SM B	CHURC1	-0.11	0.088	0.67
MMF	SM B	CIAO1	0.021	0.42	0.87
MMF	SM B	CIAPIN1	-0.07	0.11	0.69
MMF	SM B	CIB1	0.075	0.31	0.82
MMF	SM B	CIB2	-0.017	0.94	0.99
MMF	SM B	CIC	0.16	0.16	0.74
MMF	SM B	CIDECP	0.08	0.19	0.77
MMF	SM B	CIITA	0.094	0.14	0.73
MMF	SM B	CINP	-0.037	0.48	0.89
MMF	SM B	CIPC	-0.11	0.22	0.78
MMF	SM B	CIR1	0.0013	0.98	1
MMF	SM B	CIRBP	0.027	0.59	0.92
MMF	SM B	CIRBP-AS1	0.00089	0.99	1
MMF	SM B	CIRH1A	0.011	0.78	0.96
MMF	SM B	CISD1	-0.14	0.028	0.59
MMF	SM B	CISD2	0.091	0.19	0.77
MMF	SM B	CISD3	-0.042	0.48	0.89
MMF	SM B	CISH	0.19	0.15	0.74
MMF	SM B	CIT	-0.28	0.17	0.75
MMF	SM B	CITED2	0.099	0.25	0.79
MMF	SM B	CITED4	0.58	0.034	0.59
MMF	SM B	CIZ1	0.026	0.51	0.9
MMF	SM B	CKAP2	0.1	0.074	0.66
MMF	SM B	CKAP2L	-0.22	0.42	0.87
MMF	SM B	CKAP4	-0.25	0.00096	0.26
MMF	SM B	CKAP5	0.0015	0.98	1
MMF	SM B	CKB	-0.016	0.96	0.99
MMF	SM B	CKLF	0.16	0.35	0.84
MMF	SM B	CKMT2-AS1	-0.032	0.72	0.95
MMF	SM B	CKS1B	-0.02	0.74	0.96
MMF	SM B	CKS2	-0.04	0.64	0.93
MMF	SM B	CLASP1	0.043	0.63	0.93
MMF	SM B	CLASP2	0.06	0.26	0.8
MMF	SM B	CLASRP	0.034	0.57	0.91
MMF	SM B	CLCC1	0.055	0.24	0.79
MMF	SM B	CLCF1	0.1	0.54	0.91
MMF	SM B	CLCN2	0.11	0.48	0.89
MMF	SM B	CLCN3	0.0033	0.95	0.99
MMF	SM B	CLCN4	0.21	0.13	0.71
MMF	SM B	CLCN5	0.4	0.063	0.65
MMF	SM B	CLCN6	0.15	0.017	0.55
MMF	SM B	CLCN7	-0.014	0.81	0.97
MMF	SM B	CLDN12	0.078	0.66	0.93
MMF	SM B	CLDN15	0.012	0.91	0.98
MMF	SM B	CLDN23	0.37	0.14	0.73
MMF	SM B	CLDND1	-0.11	0.14	0.72
MMF	SM B	CLEC12A	0.024	0.97	0.99
MMF	SM B	CLEC16A	0.053	0.32	0.83
MMF	SM B	CLEC17A	-0.048	0.66	0.93
MMF	SM B	CLEC2B	-0.078	0.5	0.89
MMF	SM B	CLEC2D	-0.0016	0.99	1
MMF	SM B	CLEC3B	0.044	0.92	0.99
MMF	SM B	CLEC4A	0.21	0.15	0.74
MMF	SM B	CLEC7A	0.02	0.99	1
MMF	SM B	CLECL1	-0.12	0.045	0.61
MMF	SM B	CLHC1	0.039	0.82	0.97
MMF	SM B	CLIC1	-0.069	0.19	0.77
MMF	SM B	CLIC2	0.31	0.26	0.8
MMF	SM B	CLIC4	-0.00095	0.99	1
MMF	SM B	CLIC5	0.26	0.12	0.7
MMF	SM B	CLINT1	-0.081	0.053	0.63
MMF	SM B	CLIP1	0.058	0.13	0.72
MMF	SM B	CLIP2	-0.088	0.33	0.83
MMF	SM B	CLIP3	-0.0061	0.97	0.99
MMF	SM B	CLIP4	-0.0029	0.96	0.99
MMF	SM B	CLK1	-0.081	0.25	0.8
MMF	SM B	CLK2	0.039	0.32	0.83
MMF	SM B	CLK3	0.017	0.57	0.91
MMF	SM B	CLK4	0.02	0.7	0.95
MMF	SM B	CLMN	0.21	0.21	0.78
MMF	SM B	CLMP	-0.094	0.62	0.93
MMF	SM B	CLN3	-0.095	0.095	0.68
MMF	SM B	CLN5	0.044	0.39	0.86
MMF	SM B	CLN6	0.041	0.76	0.96
MMF	SM B	CLN8	0.19	0.089	0.67
MMF	SM B	CLNK	0.32	0.052	0.63
MMF	SM B	CLNS1A	-0.028	0.45	0.88
MMF	SM B	CLOCK	0.043	0.49	0.89
MMF	SM B	CLP1	-0.13	0.034	0.59
MMF	SM B	CLPB	-0.18	0.036	0.59
MMF	SM B	CLPP	-0.062	0.22	0.78
MMF	SM B	CLPTM1	0.078	0.087	0.67
MMF	SM B	CLPTM1L	0.02	0.69	0.94
MMF	SM B	CLPX	-0.0091	0.8	0.97
MMF	SM B	CLSPN	-0.21	0.38	0.85
MMF	SM B	CLSTN1	0.093	0.16	0.74
MMF	SM B	CLSTN3	-0.024	0.83	0.97
MMF	SM B	CLTA	-0.023	0.63	0.93
MMF	SM B	CLTB	-0.055	0.31	0.82
MMF	SM B	CLTC	0.034	0.57	0.91
MMF	SM B	CLTCL1	-0.12	0.75	0.96
MMF	SM B	CLUAP1	0.082	0.21	0.78
MMF	SM B	CLUH	-0.062	0.45	0.88
MMF	SM B	CLUHP3	0.1	0.18	0.76
MMF	SM B	CLVS1	-0.36	0.18	0.76
MMF	SM B	CLYBL	-0.15	0.067	0.66
MMF	SM B	CMAHP	0.0076	0.92	0.99
MMF	SM B	CMAS	-0.055	0.23	0.79
MMF	SM B	CMC1	-0.067	0.31	0.82
MMF	SM B	CMC2	-0.089	0.23	0.79
MMF	SM B	CMC4	0.1	0.23	0.79
MMF	SM B	CMIP	0.17	0.23	0.79
MMF	SM B	CMPK1	0.013	0.71	0.95
MMF	SM B	CMPK2	-0.56	0.055	0.64
MMF	SM B	CMSS1	-0.025	0.75	0.96
MMF	SM B	CMTM3	0.33	0.093	0.67
MMF	SM B	CMTM6	-0.041	0.32	0.83
MMF	SM B	CMTM7	-0.062	0.25	0.79
MMF	SM B	CMTR1	-0.098	0.21	0.78
MMF	SM B	CMTR2	-0.024	0.59	0.92
MMF	SM B	CNBP	0.016	0.66	0.93
MMF	SM B	CNDP2	0.11	0.065	0.65
MMF	SM B	CNEP1R1	-0.027	0.61	0.92
MMF	SM B	CNFN	0.13	0.4	0.86
MMF	SM B	CNIH1	-0.067	0.21	0.78
MMF	SM B	CNIH4	0.00021	1	1
MMF	SM B	CNKSR1	0.34	0.073	0.66
MMF	SM B	CNKSR2	0.14	0.2	0.77
MMF	SM B	CNN2	-0.086	0.029	0.59
MMF	SM B	CNN3	0.42	0.14	0.73
MMF	SM B	CNNM2	-0.012	0.91	0.98
MMF	SM B	CNNM3	0.018	0.66	0.93
MMF	SM B	CNNM4	0.053	0.45	0.88
MMF	SM B	CNOT1	0.037	0.63	0.93
MMF	SM B	CNOT10	-0.0035	0.93	0.99
MMF	SM B	CNOT11	-0.0015	0.95	0.99
MMF	SM B	CNOT2	-0.023	0.45	0.88
MMF	SM B	CNOT3	0.014	0.83	0.97
MMF	SM B	CNOT4	0.029	0.46	0.88
MMF	SM B	CNOT6	-0.056	0.42	0.87
MMF	SM B	CNOT6L	0.037	0.44	0.88
MMF	SM B	CNOT7	-0.0092	0.79	0.97
MMF	SM B	CNOT8	-0.047	0.17	0.76
MMF	SM B	CNP	-0.054	0.41	0.86
MMF	SM B	CNPPD1	0.043	0.3	0.82
MMF	SM B	CNPY2	0.0075	0.86	0.98
MMF	SM B	CNPY3	-0.0053	0.89	0.98
MMF	SM B	CNPY4	-0.094	0.29	0.82
MMF	SM B	CNR1	0.24	0.086	0.67
MMF	SM B	CNR2	-0.014	0.84	0.97
MMF	SM B	CNST	0.019	0.65	0.93
MMF	SM B	CNTD1	0.11	0.52	0.9
MMF	SM B	CNTLN	-0.033	0.83	0.97
MMF	SM B	CNTNAP1	0.2	0.22	0.78
MMF	SM B	CNTNAP2	0.29	0.12	0.7
MMF	SM B	CNTRL	-0.0059	0.89	0.98
MMF	SM B	CNTROB	-0.027	0.67	0.94
MMF	SM B	COA1	0.046	0.27	0.81
MMF	SM B	COA3	-0.085	0.072	0.66
MMF	SM B	COA4	-0.066	0.15	0.73
MMF	SM B	COA5	0.012	0.77	0.96
MMF	SM B	COA6	-0.062	0.34	0.84
MMF	SM B	COA7	-0.045	0.5	0.89
MMF	SM B	COASY	-0.028	0.35	0.84
MMF	SM B	COBLL1	0.032	0.49	0.89
MMF	SM B	COCH	-0.076	0.57	0.91
MMF	SM B	COG1	0.029	0.57	0.91
MMF	SM B	COG2	-0.0081	0.81	0.97
MMF	SM B	COG3	0.049	0.29	0.82
MMF	SM B	COG4	-0.0043	0.92	0.98
MMF	SM B	COG5	0.016	0.72	0.95
MMF	SM B	COG6	0.049	0.43	0.87
MMF	SM B	COG7	0.081	0.1	0.68
MMF	SM B	COG8	0.028	0.55	0.91
MMF	SM B	COIL	-0.053	0.25	0.8
MMF	SM B	COL18A1	-0.15	0.38	0.85
MMF	SM B	COL19A1	-0.21	0.04	0.6
MMF	SM B	COL24A1	-1.5	0.0035	0.39
MMF	SM B	COL4A3	0.081	0.38	0.85
MMF	SM B	COL4A3BP	-0.08	0.11	0.69
MMF	SM B	COL4A4	-0.0045	0.95	0.99
MMF	SM B	COL5A2	0.55	0.13	0.71
MMF	SM B	COL9A2	0.17	0.17	0.75
MMF	SM B	COL9A3	0.18	0.15	0.73
MMF	SM B	COLCA1	-0.42	0.16	0.74
MMF	SM B	COLCA2	-0.0088	0.98	1
MMF	SM B	COLGALT1	0.018	0.76	0.96
MMF	SM B	COLQ	-0.05	0.7	0.95
MMF	SM B	COMMD1	0.016	0.74	0.95
MMF	SM B	COMMD10	-0.0095	0.86	0.98
MMF	SM B	COMMD2	-0.0064	0.86	0.98
MMF	SM B	COMMD3	0.006	0.91	0.98
MMF	SM B	COMMD4	-0.017	0.76	0.96
MMF	SM B	COMMD5	-0.059	0.19	0.77
MMF	SM B	COMMD6	-0.078	0.22	0.78
MMF	SM B	COMMD7	0.0035	0.92	0.99
MMF	SM B	COMMD8	-0.04	0.48	0.89
MMF	SM B	COMMD9	-0.0035	0.93	0.99
MMF	SM B	COMT	0.02	0.71	0.95
MMF	SM B	COMTD1	-0.16	0.17	0.75
MMF	SM B	COPA	0.046	0.25	0.8
MMF	SM B	COPB1	-0.033	0.44	0.88
MMF	SM B	COPB2	-0.032	0.42	0.87
MMF	SM B	COPE	-0.077	0.15	0.73
MMF	SM B	COPG1	0.043	0.27	0.81
MMF	SM B	COPG2	0.027	0.87	0.98
MMF	SM B	COPG2IT1	0.069	0.83	0.97
MMF	SM B	COPRS	0.03	0.67	0.94
MMF	SM B	COPS2	-0.035	0.47	0.89
MMF	SM B	COPS3	-0.036	0.41	0.86
MMF	SM B	COPS4	-0.07	0.11	0.69
MMF	SM B	COPS5	-0.025	0.51	0.9
MMF	SM B	COPS6	-0.035	0.33	0.83
MMF	SM B	COPS7A	0.017	0.63	0.93
MMF	SM B	COPS7B	0.0037	0.91	0.98
MMF	SM B	COPS8	-0.0083	0.85	0.97
MMF	SM B	COPZ1	-0.041	0.27	0.81
MMF	SM B	COPZ2	0.14	0.46	0.89
MMF	SM B	COQ10A	-0.0072	0.89	0.98
MMF	SM B	COQ10B	-0.019	0.7	0.95
MMF	SM B	COQ2	-0.047	0.53	0.9
MMF	SM B	COQ3	-0.11	0.2	0.78
MMF	SM B	COQ4	-0.027	0.56	0.91
MMF	SM B	COQ5	-0.089	0.15	0.73
MMF	SM B	COQ6	-0.0028	0.95	0.99
MMF	SM B	COQ7	0.088	0.25	0.79
MMF	SM B	COQ9	-0.049	0.19	0.77
MMF	SM B	CORO1A	-0.11	0.008	0.47
MMF	SM B	CORO1B	-0.09	0.4	0.86
MMF	SM B	CORO1C	-0.043	0.41	0.86
MMF	SM B	CORO2A	0.086	0.46	0.89
MMF	SM B	CORO2B	0.32	0.42	0.87
MMF	SM B	CORO7	-0.11	0.094	0.68
MMF	SM B	COTL1	-0.037	0.53	0.9
MMF	SM B	COX10	-0.0069	0.89	0.98
MMF	SM B	COX10-AS1	-0.054	0.4	0.86
MMF	SM B	COX11	-0.0089	0.84	0.97
MMF	SM B	COX14	-0.049	0.36	0.85
MMF	SM B	COX15	-0.031	0.37	0.85
MMF	SM B	COX16	-0.19	0.082	0.67
MMF	SM B	COX17	-0.067	0.31	0.82
MMF	SM B	COX18	-0.014	0.81	0.97
MMF	SM B	COX19	-0.038	0.41	0.86
MMF	SM B	COX4I1	-0.1	0.025	0.58
MMF	SM B	COX5A	-0.13	0.094	0.68
MMF	SM B	COX5B	-0.091	0.089	0.67
MMF	SM B	COX6A1	-0.072	0.19	0.77
MMF	SM B	COX6B1	-0.098	0.1	0.68
MMF	SM B	COX6C	-0.09	0.13	0.72
MMF	SM B	COX7A2	-0.088	0.19	0.77
MMF	SM B	COX7A2L	-0.067	0.15	0.73
MMF	SM B	COX7B	-0.097	0.14	0.72
MMF	SM B	COX7C	-0.15	0.017	0.55
MMF	SM B	COX8A	-0.041	0.52	0.9
MMF	SM B	CP	0.22	0.22	0.78
MMF	SM B	CPAMD8	-0.18	0.33	0.83
MMF	SM B	CPD	0.092	0.51	0.9
MMF	SM B	CPEB2	0.015	0.86	0.98
MMF	SM B	CPEB3	-0.01	0.89	0.98
MMF	SM B	CPEB4	-0.034	0.72	0.95
MMF	SM B	CPED1	0.0021	0.99	1
MMF	SM B	CPM	-0.11	0.71	0.95
MMF	SM B	CPNE1	0.021	0.7	0.95
MMF	SM B	CPNE2	0.18	0.42	0.87
MMF	SM B	CPNE3	0.063	0.18	0.76
MMF	SM B	CPNE5	-0.19	0.005	0.43
MMF	SM B	CPNE8	-0.33	0.19	0.77
MMF	SM B	CPOX	-0.079	0.19	0.77
MMF	SM B	CPPED1	0.027	0.76	0.96
MMF	SM B	CPQ	0.28	0.054	0.63
MMF	SM B	CPSF1	-0.073	0.2	0.77
MMF	SM B	CPSF2	-0.02	0.68	0.94
MMF	SM B	CPSF3	-0.033	0.42	0.87
MMF	SM B	CPSF3L	-0.032	0.38	0.85
MMF	SM B	CPSF4	-0.056	0.25	0.8
MMF	SM B	CPSF6	0.037	0.28	0.81
MMF	SM B	CPSF7	0.0074	0.87	0.98
MMF	SM B	CPT1A	-0.23	0.25	0.79
MMF	SM B	CPT2	-0.036	0.4	0.86
MMF	SM B	CPTP	0.0024	0.98	1
MMF	SM B	CPVL	-0.23	0.59	0.92
MMF	SM B	CPXM1	0.023	0.94	0.99
MMF	SM B	CR1	-0.16	0.13	0.72
MMF	SM B	CR2	-0.057	0.47	0.89
MMF	SM B	CRACR2A	-0.063	0.49	0.89
MMF	SM B	CRACR2B	-0.14	0.24	0.79
MMF	SM B	CRADD	-0.048	0.54	0.91
MMF	SM B	CRAMP1L	-0.035	0.7	0.94
MMF	SM B	CRAT	0.085	0.37	0.85
MMF	SM B	CRB3	-0.059	0.74	0.95
MMF	SM B	CRBN	-0.013	0.75	0.96
MMF	SM B	CRCP	0.036	0.35	0.84
MMF	SM B	CREB1	-0.035	0.31	0.83
MMF	SM B	CREB3	0.0083	0.85	0.98
MMF	SM B	CREB3L2	0.23	0.068	0.66
MMF	SM B	CREB3L4	0.15	0.053	0.63
MMF	SM B	CREB5	0.2	0.37	0.85
MMF	SM B	CREBBP	0.096	0.12	0.7
MMF	SM B	CREBL2	0.059	0.22	0.78
MMF	SM B	CREBRF	0.035	0.37	0.85
MMF	SM B	CREBZF	0.13	0.044	0.61
MMF	SM B	CREG1	0.056	0.54	0.91
MMF	SM B	CRELD1	0.042	0.47	0.89
MMF	SM B	CRELD2	0.02	0.82	0.97
MMF	SM B	CREM	-0.031	0.74	0.96
MMF	SM B	CRHBP	-0.24	0.39	0.86
MMF	SM B	CRHR1-IT1	0.047	0.72	0.95
MMF	SM B	CRIM1	-0.057	0.81	0.97
MMF	SM B	CRIP1	-0.22	0.034	0.59
MMF	SM B	CRIP2	-0.33	0.03	0.59
MMF	SM B	CRIP3	0.24	0.32	0.83
MMF	SM B	CRIPAK	-0.0026	0.99	1
MMF	SM B	CRIPT	0.066	0.2	0.77
MMF	SM B	CRK	0.017	0.6	0.92
MMF	SM B	CRKL	0.07	0.13	0.72
MMF	SM B	CRLF3	-0.0017	0.96	0.99
MMF	SM B	CRLS1	-0.012	0.77	0.96
MMF	SM B	CRNDE	0.18	0.56	0.91
MMF	SM B	CRNKL1	-0.045	0.27	0.81
MMF	SM B	CROCC	0.19	0.092	0.67
MMF	SM B	CROCCP2	-0.043	0.63	0.93
MMF	SM B	CROCCP3	0.097	0.35	0.84
MMF	SM B	CROT	-0.082	0.25	0.79
MMF	SM B	CRTAP	0.063	0.21	0.78
MMF	SM B	CRTC1	0.037	0.76	0.96
MMF	SM B	CRTC2	-0.0016	0.97	0.99
MMF	SM B	CRTC3	0.039	0.49	0.89
MMF	SM B	CRY1	0.17	0.22	0.78
MMF	SM B	CRY2	-0.063	0.17	0.76
MMF	SM B	CRYBB2P1	0.074	0.18	0.77
MMF	SM B	CRYBG3	0.059	0.78	0.96
MMF	SM B	CRYGS	-0.11	0.49	0.89
MMF	SM B	CRYL1	0.048	0.56	0.91
MMF	SM B	CRYZ	0.051	0.46	0.88
MMF	SM B	CRYZL1	0.032	0.53	0.9
MMF	SM B	CS	-0.028	0.27	0.81
MMF	SM B	CSAD	0.072	0.32	0.83
MMF	SM B	CSDE1	0.0062	0.84	0.97
MMF	SM B	CSE1L	0.052	0.2	0.77
MMF	SM B	CSF1	0.24	0.36	0.85
MMF	SM B	CSF1R	-0.011	0.98	1
MMF	SM B	CSF2RB	-0.032	0.64	0.93
MMF	SM B	CSF3R	-0.13	0.75	0.96
MMF	SM B	CSGALNACT1	-0.11	0.27	0.81
MMF	SM B	CSGALNACT2	-0.077	0.38	0.85
MMF	SM B	CSK	-0.011	0.85	0.98
MMF	SM B	CSNK1A1	-0.045	0.17	0.75
MMF	SM B	CSNK1D	-0.061	0.33	0.83
MMF	SM B	CSNK1G1	0.021	0.7	0.95
MMF	SM B	CSNK1G2	-0.025	0.57	0.91
MMF	SM B	CSNK1G3	0.026	0.6	0.92
MMF	SM B	CSNK2A1	0.005	0.9	0.98
MMF	SM B	CSNK2A2	0.12	0.24	0.79
MMF	SM B	CSNK2B	-0.076	0.031	0.59
MMF	SM B	CSPP1	0.0018	0.97	1
MMF	SM B	CSRNP1	0.012	0.89	0.98
MMF	SM B	CSRNP2	-0.082	0.17	0.75
MMF	SM B	CSRP1	-0.14	0.02	0.56
MMF	SM B	CSRP2	0.3	0.12	0.69
MMF	SM B	CSRP2BP	-0.028	0.59	0.92
MMF	SM B	CST3	-0.072	0.88	0.98
MMF	SM B	CST7	1.6	7.30E-05	0.1
MMF	SM B	CSTB	0.054	0.57	0.91
MMF	SM B	CSTF1	-0.055	0.23	0.79
MMF	SM B	CSTF2	-0.088	0.063	0.65
MMF	SM B	CSTF2T	0.18	0.18	0.76
MMF	SM B	CSTF3	-0.11	0.033	0.59
MMF	SM B	CSTF3-AS1	-0.13	0.48	0.89
MMF	SM B	CTAGE5	-0.021	0.62	0.92
MMF	SM B	CTAGE7P	0.017	0.96	0.99
MMF	SM B	CTBP1	-0.047	0.53	0.9
MMF	SM B	CTBP1-AS	0.25	0.33	0.83
MMF	SM B	CTBP1-AS2	0.02	0.8	0.97
MMF	SM B	CTBP2	0.076	0.8	0.97
MMF	SM B	CTBS	0.0068	0.9	0.98
MMF	SM B	CTC-338M12.4	0.051	0.65	0.93
MMF	SM B	CTC1	-0.023	0.71	0.95
MMF	SM B	CTCF	-0.037	0.34	0.84
MMF	SM B	CTDNEP1	-0.0033	0.97	0.99
MMF	SM B	CTDP1	-0.06	0.31	0.82
MMF	SM B	CTDSP1	-0.13	0.11	0.69
MMF	SM B	CTDSP2	0.014	0.78	0.96
MMF	SM B	CTDSPL2	0.032	0.51	0.9
MMF	SM B	CTH	0.17	0.35	0.84
MMF	SM B	CTIF	0.29	0.29	0.82
MMF	SM B	CTNNA1	0.037	0.46	0.88
MMF	SM B	CTNNAL1	-0.36	0.33	0.83
MMF	SM B	CTNNB1	-0.0056	0.96	0.99
MMF	SM B	CTNNBIP1	0.072	0.37	0.85
MMF	SM B	CTNNBL1	-0.016	0.63	0.93
MMF	SM B	CTNS	-0.012	0.86	0.98
MMF	SM B	CTPS1	-0.12	0.04	0.6
MMF	SM B	CTPS2	0.025	0.72	0.95
MMF	SM B	CTR9	0.017	0.64	0.93
MMF	SM B	CTRL	0.068	0.51	0.9
MMF	SM B	CTSA	-0.034	0.49	0.89
MMF	SM B	CTSB	0.063	0.36	0.84
MMF	SM B	CTSC	-0.1	0.24	0.79
MMF	SM B	CTSD	-0.027	0.76	0.96
MMF	SM B	CTSF	0.042	0.73	0.95
MMF	SM B	CTSH	-0.025	0.75	0.96
MMF	SM B	CTSK	-0.086	0.57	0.91
MMF	SM B	CTSL	-0.4	0.55	0.91
MMF	SM B	CTSO	0.14	0.019	0.56
MMF	SM B	CTSS	0.011	0.86	0.98
MMF	SM B	CTSW	0.052	0.86	0.98
MMF	SM B	CTSZ	0.18	0.045	0.61
MMF	SM B	CTTNBP2NL	0.32	0.18	0.76
MMF	SM B	CTU1	0.05	0.53	0.9
MMF	SM B	CTU2	-0.16	0.02	0.56
MMF	SM B	CUBN	0.23	0.4	0.86
MMF	SM B	CUEDC2	-0.066	0.16	0.74
MMF	SM B	CUL1	0.022	0.54	0.91
MMF	SM B	CUL2	-9.80E-05	1	1
MMF	SM B	CUL3	-0.03	0.46	0.89
MMF	SM B	CUL4A	-0.011	0.73	0.95
MMF	SM B	CUL4B	-0.0039	0.93	0.99
MMF	SM B	CUL5	0.042	0.28	0.81
MMF	SM B	CUL7	0.095	0.23	0.79
MMF	SM B	CUL9	0.13	0.13	0.71
MMF	SM B	CUTA	-0.03	0.49	0.89
MMF	SM B	CUTC	-0.012	0.77	0.96
MMF	SM B	CUX1	-0.04	0.59	0.92
MMF	SM B	CWC15	-0.07	0.087	0.67
MMF	SM B	CWC22	-0.0075	0.85	0.98
MMF	SM B	CWC25	-0.0066	0.88	0.98
MMF	SM B	CWC27	-0.028	0.52	0.9
MMF	SM B	CWF19L1	-0.034	0.32	0.83
MMF	SM B	CWF19L2	-0.0027	0.96	0.99
MMF	SM B	CX3CR1	-0.15	0.78	0.96
MMF	SM B	CXCL10	-0.53	0.13	0.71
MMF	SM B	CXCL16	0.22	0.17	0.75
MMF	SM B	CXCR2P1	-0.19	0.68	0.94
MMF	SM B	CXCR3	-0.019	0.9	0.98
MMF	SM B	CXCR4	0.094	0.56	0.91
MMF	SM B	CXCR5	-0.073	0.27	0.81
MMF	SM B	CXorf21	-0.039	0.47	0.89
MMF	SM B	CXorf23	0.065	0.27	0.81
MMF	SM B	CXorf38	-0.024	0.59	0.92
MMF	SM B	CXorf40A	-0.02	0.73	0.95
MMF	SM B	CXorf40B	-0.024	0.65	0.93
MMF	SM B	CXorf56	-0.025	0.67	0.94
MMF	SM B	CXorf57	0.26	0.065	0.65
MMF	SM B	CXorf65	0.0052	0.97	0.99
MMF	SM B	CXXC1	-0.19	0.022	0.57
MMF	SM B	CXXC5	0.0057	0.91	0.98
MMF	SM B	CYB561	0.19	0.3	0.82
MMF	SM B	CYB561A3	0.15	0.043	0.61
MMF	SM B	CYB561D1	0.0045	0.95	0.99
MMF	SM B	CYB561D2	-0.036	0.35	0.84
MMF	SM B	CYB5A	-0.056	0.4	0.86
MMF	SM B	CYB5B	-0.05	0.21	0.78
MMF	SM B	CYB5D1	0.079	0.48	0.89
MMF	SM B	CYB5D2	-0.082	0.22	0.78
MMF	SM B	CYB5R1	0.1	0.059	0.64
MMF	SM B	CYB5R2	-0.016	0.89	0.98
MMF	SM B	CYB5R3	-0.041	0.45	0.88
MMF	SM B	CYB5R4	-0.026	0.53	0.9
MMF	SM B	CYB5RL	0.15	0.1	0.68
MMF	SM B	CYBA	-0.067	0.26	0.8
MMF	SM B	CYBB	-0.12	0.037	0.59
MMF	SM B	CYBRD1	0.16	0.76	0.96
MMF	SM B	CYC1	-0.07	0.1	0.68
MMF	SM B	CYCS	-0.056	0.26	0.8
MMF	SM B	CYFIP1	-0.016	0.85	0.98
MMF	SM B	CYFIP2	0.057	0.24	0.79
MMF	SM B	CYGB	0.13	0.62	0.93
MMF	SM B	CYHR1	0.048	0.33	0.83
MMF	SM B	CYLD	-0.01	0.77	0.96
MMF	SM B	CYP20A1	0.065	0.088	0.67
MMF	SM B	CYP2C8	0.098	0.74	0.95
MMF	SM B	CYP2J2	0.2	0.37	0.85
MMF	SM B	CYP2R1	-0.041	0.55	0.91
MMF	SM B	CYP2U1	0.062	0.38	0.85
MMF	SM B	CYP3A5	0.09	0.59	0.92
MMF	SM B	CYP4V2	0.05	0.46	0.88
MMF	SM B	CYP51A1	-0.13	0.15	0.74
MMF	SM B	CYSLTR1	-0.14	0.0058	0.44
MMF	SM B	CYSTM1	-0.1	0.29	0.82
MMF	SM B	CYTH1	-0.021	0.58	0.92
MMF	SM B	CYTH2	-0.0055	0.91	0.98
MMF	SM B	CYTH3	0.036	0.86	0.98
MMF	SM B	CYTH4	0.14	0.0082	0.47
MMF	SM B	CYTIP	-0.092	0.071	0.66
MMF	SM B	D2HGDH	0.038	0.68	0.94
MMF	SM B	DAAM1	-0.17	0.022	0.57
MMF	SM B	DAD1	0.0026	0.96	0.99
MMF	SM B	DAG1	0.082	0.28	0.81
MMF	SM B	DAGLB	-0.0092	0.89	0.98
MMF	SM B	DALRD3	-0.093	0.097	0.68
MMF	SM B	DANCR	0.024	0.64	0.93
MMF	SM B	DAP	-0.1	0.03	0.59
MMF	SM B	DAP3	-0.076	0.016	0.55
MMF	SM B	DAPK1	0.0029	1	1
MMF	SM B	DAPK2	-0.0002	1	1
MMF	SM B	DAPK3	-0.098	0.14	0.72
MMF	SM B	DAPP1	0.088	0.18	0.76
MMF	SM B	DARS	-0.088	0.091	0.67
MMF	SM B	DARS2	0.058	0.21	0.78
MMF	SM B	DAXX	-0.034	0.35	0.84
MMF	SM B	DAZAP1	0.072	0.38	0.85
MMF	SM B	DAZAP2	0.0072	0.83	0.97
MMF	SM B	DBF4	-0.12	0.044	0.61
MMF	SM B	DBF4B	0.027	0.77	0.96
MMF	SM B	DBI	-0.088	0.2	0.78
MMF	SM B	DBNDD1	-0.35	0.19	0.77
MMF	SM B	DBNL	0.012	0.77	0.96
MMF	SM B	DBP	0.042	0.44	0.88
MMF	SM B	DBR1	0.071	0.19	0.77
MMF	SM B	DBT	-0.024	0.63	0.93
MMF	SM B	DCAF10	0.018	0.61	0.92
MMF	SM B	DCAF11	0.034	0.29	0.82
MMF	SM B	DCAF12	0.29	0.28	0.81
MMF	SM B	DCAF13	-0.026	0.56	0.91
MMF	SM B	DCAF13P3	-0.036	0.88	0.98
MMF	SM B	DCAF15	0.0022	0.97	0.99
MMF	SM B	DCAF16	0.016	0.81	0.97
MMF	SM B	DCAF17	0.016	0.81	0.97
MMF	SM B	DCAF4	-0.098	0.18	0.76
MMF	SM B	DCAF5	0.039	0.28	0.81
MMF	SM B	DCAF6	-0.024	0.62	0.93
MMF	SM B	DCAF7	-0.026	0.49	0.89
MMF	SM B	DCAF8	0.023	0.57	0.91
MMF	SM B	DCAKD	0.07	0.3	0.82
MMF	SM B	DCDC2B	0.13	0.12	0.7
MMF	SM B	DCK	-0.057	0.22	0.78
MMF	SM B	DCLK2	0.97	0.0031	0.37
MMF	SM B	DCLRE1A	0.038	0.68	0.94
MMF	SM B	DCLRE1B	-0.031	0.72	0.95
MMF	SM B	DCLRE1C	-0.012	0.76	0.96
MMF	SM B	DCP1A	0.079	0.028	0.59
MMF	SM B	DCP1B	0.0022	0.96	0.99
MMF	SM B	DCP2	-0.03	0.49	0.89
MMF	SM B	DCPS	-0.054	0.36	0.84
MMF	SM B	DCST2	0.12	0.54	0.91
MMF	SM B	DCTD	-0.035	0.28	0.81
MMF	SM B	DCTN1	-0.004	0.93	0.99
MMF	SM B	DCTN2	-0.059	0.14	0.72
MMF	SM B	DCTN3	-0.11	0.021	0.56
MMF	SM B	DCTN4	0.027	0.58	0.92
MMF	SM B	DCTN5	0.071	0.27	0.81
MMF	SM B	DCTN6	-0.068	0.25	0.8
MMF	SM B	DCTPP1	-0.03	0.45	0.88
MMF	SM B	DCUN1D1	0.012	0.82	0.97
MMF	SM B	DCUN1D2	0.04	0.51	0.9
MMF	SM B	DCUN1D3	0.15	0.2	0.77
MMF	SM B	DCUN1D4	0.064	0.26	0.8
MMF	SM B	DCUN1D5	-0.062	0.22	0.79
MMF	SM B	DCXR	-0.02	0.77	0.96
MMF	SM B	DDA1	0.023	0.66	0.93
MMF	SM B	DDAH1	0.26	0.36	0.85
MMF	SM B	DDAH2	-0.1	0.075	0.66
MMF	SM B	DDB1	-0.011	0.77	0.96
MMF	SM B	DDB2	0.08	0.13	0.71
MMF	SM B	DDHD1	0.015	0.77	0.96
MMF	SM B	DDHD2	0.013	0.81	0.97
MMF	SM B	DDI2	-0.029	0.72	0.95
MMF	SM B	DDIAS	0.083	0.57	0.91
MMF	SM B	DDIT3	-0.0055	0.94	0.99
MMF	SM B	DDIT4	0.18	0.5	0.9
MMF	SM B	DDOST	0.023	0.55	0.91
MMF	SM B	DDR1	0.19	0.15	0.73
MMF	SM B	DDRGK1	-0.035	0.5	0.89
MMF	SM B	DDTL	0.097	0.48	0.89
MMF	SM B	DDX1	0.012	0.78	0.96
MMF	SM B	DDX10	-0.032	0.41	0.86
MMF	SM B	DDX11	0.064	0.66	0.93
MMF	SM B	DDX11-AS1	-0.0083	0.96	0.99
MMF	SM B	DDX12P	0.02	0.87	0.98
MMF	SM B	DDX17	0.1	0.19	0.77
MMF	SM B	DDX18	0.037	0.35	0.84
MMF	SM B	DDX19A	-0.0045	0.9	0.98
MMF	SM B	DDX19B	-0.051	0.27	0.81
MMF	SM B	DDX20	0.025	0.58	0.92
MMF	SM B	DDX21	-0.083	0.042	0.61
MMF	SM B	DDX23	-0.038	0.31	0.82
MMF	SM B	DDX24	0.035	0.4	0.86
MMF	SM B	DDX26B	0.16	0.0058	0.44
MMF	SM B	DDX27	-0.0033	0.91	0.98
MMF	SM B	DDX28	-0.055	0.23	0.79
MMF	SM B	DDX31	0.029	0.63	0.93
MMF	SM B	DDX39A	-0.0083	0.81	0.97
MMF	SM B	DDX3X	0.015	0.73	0.95
MMF	SM B	DDX41	-0.022	0.53	0.9
MMF	SM B	DDX42	0.013	0.83	0.97
MMF	SM B	DDX43	-0.17	0.53	0.9
MMF	SM B	DDX46	-0.028	0.42	0.87
MMF	SM B	DDX47	0.0016	0.95	0.99
MMF	SM B	DDX49	-0.017	0.74	0.96
MMF	SM B	DDX5	0.074	0.076	0.66
MMF	SM B	DDX50	0.042	0.3	0.82
MMF	SM B	DDX51	0.017	0.72	0.95
MMF	SM B	DDX52	-0.03	0.48	0.89
MMF	SM B	DDX54	-0.019	0.65	0.93
MMF	SM B	DDX55	-0.0041	0.94	0.99
MMF	SM B	DDX56	-0.014	0.67	0.94
MMF	SM B	DDX58	-0.16	0.055	0.64
MMF	SM B	DDX59	-0.022	0.58	0.92
MMF	SM B	DDX6	0.056	0.3	0.82
MMF	SM B	DDX60	-0.31	0.049	0.62
MMF	SM B	DDX60L	-0.24	0.055	0.64
MMF	SM B	DEAF1	-0.042	0.43	0.87
MMF	SM B	DECR1	-0.091	0.092	0.67
MMF	SM B	DECR2	0.021	0.86	0.98
MMF	SM B	DEDD	-0.1	0.018	0.56
MMF	SM B	DEDD2	0.0057	0.9	0.98
MMF	SM B	DEF6	-0.0022	0.96	0.99
MMF	SM B	DEF8	-0.089	0.22	0.79
MMF	SM B	DEGS1	0.13	0.2	0.77
MMF	SM B	DEGS2	0.27	0.18	0.76
MMF	SM B	DEK	-0.00072	0.99	1
MMF	SM B	DENND1A	-0.016	0.82	0.97
MMF	SM B	DENND1B	-0.02	0.69	0.94
MMF	SM B	DENND1C	0.03	0.47	0.89
MMF	SM B	DENND2A	-0.079	0.8	0.97
MMF	SM B	DENND2C	0.28	0.34	0.84
MMF	SM B	DENND2D	-0.0052	0.94	0.99
MMF	SM B	DENND3	0.068	0.37	0.85
MMF	SM B	DENND4A	0.018	0.78	0.96
MMF	SM B	DENND4B	-0.019	0.75	0.96
MMF	SM B	DENND4C	0.0093	0.9	0.98
MMF	SM B	DENND5A	0.013	0.85	0.97
MMF	SM B	DENND5B	-0.013	0.85	0.98
MMF	SM B	DENND5B-AS1	-0.065	0.63	0.93
MMF	SM B	DENND6A	0.024	0.6	0.92
MMF	SM B	DENND6B	0.14	0.35	0.84
MMF	SM B	DENR	-0.004	0.92	0.98
MMF	SM B	DEPDC1B	-0.43	0.25	0.8
MMF	SM B	DEPDC5	-0.037	0.52	0.9
MMF	SM B	DEPTOR	-0.29	0.25	0.8
MMF	SM B	DERA	-0.1	0.043	0.61
MMF	SM B	DERL1	-0.023	0.45	0.88
MMF	SM B	DERL2	0.028	0.46	0.88
MMF	SM B	DERL3	0.29	0.045	0.61
MMF	SM B	DESI1	0.032	0.63	0.93
MMF	SM B	DESI2	0.0051	0.91	0.98
MMF	SM B	DET1	0.016	0.86	0.98
MMF	SM B	DEXI	0.051	0.45	0.88
MMF	SM B	DFFA	-0.035	0.28	0.81
MMF	SM B	DFFB	-0.018	0.77	0.96
MMF	SM B	DFNA5	-0.26	0.36	0.85
MMF	SM B	DFNB31	0.26	0.093	0.67
MMF	SM B	DFNB59	0.035	0.81	0.97
MMF	SM B	DGAT1	-0.13	0.024	0.58
MMF	SM B	DGAT2	0.13	0.14	0.72
MMF	SM B	DGCR11	0.17	0.23	0.79
MMF	SM B	DGCR14	-0.044	0.37	0.85
MMF	SM B	DGCR2	-0.00059	0.99	1
MMF	SM B	DGCR6L	0.045	0.42	0.87
MMF	SM B	DGCR8	0.034	0.75	0.96
MMF	SM B	DGKA	0.081	0.21	0.78
MMF	SM B	DGKD	-0.049	0.45	0.88
MMF	SM B	DGKE	0.033	0.56	0.91
MMF	SM B	DGKG	0.23	0.088	0.67
MMF	SM B	DGKH	0.16	0.52	0.9
MMF	SM B	DGKQ	0.065	0.48	0.89
MMF	SM B	DGKZ	-0.089	0.2	0.78
MMF	SM B	DGUOK	-0.044	0.31	0.82
MMF	SM B	DHCR24	-0.25	0.1	0.68
MMF	SM B	DHCR7	-0.11	0.23	0.79
MMF	SM B	DHDDS	0.0067	0.88	0.98
MMF	SM B	DHFR	0.028	0.83	0.97
MMF	SM B	DHFRL1	0.016	0.83	0.97
MMF	SM B	DHODH	-0.034	0.59	0.92
MMF	SM B	DHPS	0.038	0.34	0.84
MMF	SM B	DHRS1	-0.028	0.56	0.91
MMF	SM B	DHRS11	-0.24	0.066	0.65
MMF	SM B	DHRS12	0.015	0.79	0.96
MMF	SM B	DHRS13	0.045	0.4	0.86
MMF	SM B	DHRS4	-0.096	0.4	0.86
MMF	SM B	DHRS4-AS1	0.05	0.38	0.85
MMF	SM B	DHRS4L1	0.22	0.13	0.71
MMF	SM B	DHRS4L2	-0.028	0.67	0.93
MMF	SM B	DHRS7	0.0038	0.93	0.99
MMF	SM B	DHRS7B	-0.005	0.94	0.99
MMF	SM B	DHRS9	-0.056	0.84	0.97
MMF	SM B	DHTKD1	-0.073	0.18	0.76
MMF	SM B	DHX15	0.0022	0.95	0.99
MMF	SM B	DHX16	-0.039	0.29	0.82
MMF	SM B	DHX29	0.009	0.83	0.97
MMF	SM B	DHX30	0.027	0.51	0.9
MMF	SM B	DHX32	0.34	0.015	0.54
MMF	SM B	DHX33	0.036	0.72	0.95
MMF	SM B	DHX34	0.016	0.77	0.96
MMF	SM B	DHX35	-0.035	0.51	0.9
MMF	SM B	DHX36	0.033	0.43	0.87
MMF	SM B	DHX37	0.029	0.69	0.94
MMF	SM B	DHX38	-0.016	0.77	0.96
MMF	SM B	DHX40	-0.032	0.49	0.89
MMF	SM B	DHX57	0.042	0.47	0.89
MMF	SM B	DHX58	-0.14	0.28	0.81
MMF	SM B	DHX8	0.0042	0.92	0.99
MMF	SM B	DHX9	0.028	0.53	0.9
MMF	SM B	DIABLO	-0.044	0.17	0.75
MMF	SM B	DIAPH1	-0.0058	0.92	0.99
MMF	SM B	DIAPH2	-0.06	0.24	0.79
MMF	SM B	DICER1	0.0099	0.87	0.98
MMF	SM B	DICER1-AS1	0.072	0.48	0.89
MMF	SM B	DIDO1	0.018	0.76	0.96
MMF	SM B	DIEXF	-0.037	0.56	0.91
MMF	SM B	DIMT1	0.014	0.69	0.94
MMF	SM B	DIP2A	-0.081	0.21	0.78
MMF	SM B	DIP2B	-0.075	0.3	0.82
MMF	SM B	DIP2C	-0.04	0.8	0.97
MMF	SM B	DIRAS1	-0.3	0.42	0.87
MMF	SM B	DIRC2	0.042	0.58	0.92
MMF	SM B	DIRC3	0.42	0.094	0.68
MMF	SM B	DIS3	0.0084	0.84	0.97
MMF	SM B	DIS3L	0.033	0.47	0.89
MMF	SM B	DIS3L2	0.042	0.42	0.87
MMF	SM B	DISP1	0.029	0.69	0.94
MMF	SM B	DKC1	-0.0046	0.9	0.98
MMF	SM B	DKFZP434I0714	0.14	0.23	0.79
MMF	SM B	DKFZP586I1420	0.13	0.097	0.68
MMF	SM B	DLAT	-0.018	0.66	0.93
MMF	SM B	DLD	-0.074	0.11	0.69
MMF	SM B	DLEC1	0.15	0.41	0.87
MMF	SM B	DLEU1	-0.036	0.59	0.92
MMF	SM B	DLEU2	-0.19	0.066	0.65
MMF	SM B	DLG1	0.047	0.3	0.82
MMF	SM B	DLG3	0.051	0.66	0.93
MMF	SM B	DLGAP1	0.52	0.12	0.7
MMF	SM B	DLGAP1-AS1	-0.018	0.86	0.98
MMF	SM B	DLGAP4	-0.11	0.024	0.58
MMF	SM B	DLGAP4-AS1	0.22	0.11	0.69
MMF	SM B	DLGAP5	0.087	0.83	0.97
MMF	SM B	DLL1	-0.062	0.86	0.98
MMF	SM B	DLL3	-0.03	0.83	0.97
MMF	SM B	DLST	0.061	0.45	0.88
MMF	SM B	DLSTP1	-0.05	0.8	0.97
MMF	SM B	DMAP1	-0.0021	0.95	0.99
MMF	SM B	DMD	-0.23	0.38	0.85
MMF	SM B	DMPK	0.086	0.52	0.9
MMF	SM B	DMTF1	0.051	0.22	0.78
MMF	SM B	DMWD	-0.021	0.75	0.96
MMF	SM B	DMXL1	0.053	0.36	0.85
MMF	SM B	DMXL2	-0.29	0.12	0.7
MMF	SM B	DNA2	0.14	0.22	0.78
MMF	SM B	DNAAF2	0.067	0.12	0.7
MMF	SM B	DNAAF5	0.032	0.6	0.92
MMF	SM B	DNAH1	0.26	0.007	0.46
MMF	SM B	DNAH10	0.11	0.57	0.91
MMF	SM B	DNAH11	0.026	0.87	0.98
MMF	SM B	DNAH17	0.24	0.083	0.67
MMF	SM B	DNAH3	0.17	0.18	0.76
MMF	SM B	DNAH6	0.27	0.37	0.85
MMF	SM B	DNAH8	-0.25	0.16	0.75
MMF	SM B	DNAJA1	-0.045	0.45	0.88
MMF	SM B	DNAJA2	-0.0084	0.8	0.97
MMF	SM B	DNAJA3	0.0016	0.96	0.99
MMF	SM B	DNAJA4	0.079	0.42	0.87
MMF	SM B	DNAJB1	-0.026	0.67	0.94
MMF	SM B	DNAJB11	0.015	0.83	0.97
MMF	SM B	DNAJB12	-0.031	0.44	0.88
MMF	SM B	DNAJB13	0.27	0.16	0.75
MMF	SM B	DNAJB14	0.07	0.1	0.69
MMF	SM B	DNAJB2	-0.01	0.91	0.98
MMF	SM B	DNAJB4	0.064	0.44	0.88
MMF	SM B	DNAJB5	0.4	0.081	0.67
MMF	SM B	DNAJB6	0.049	0.22	0.78
MMF	SM B	DNAJB9	0.079	0.33	0.83
MMF	SM B	DNAJC1	0.33	0.00033	0.2
MMF	SM B	DNAJC10	0.011	0.81	0.97
MMF	SM B	DNAJC11	0.053	0.15	0.73
MMF	SM B	DNAJC13	0.014	0.82	0.97
MMF	SM B	DNAJC14	-0.016	0.71	0.95
MMF	SM B	DNAJC15	-0.071	0.3	0.82
MMF	SM B	DNAJC16	0.026	0.63	0.93
MMF	SM B	DNAJC17	0.015	0.76	0.96
MMF	SM B	DNAJC18	-0.021	0.85	0.98
MMF	SM B	DNAJC19	0.026	0.56	0.91
MMF	SM B	DNAJC2	0.012	0.75	0.96
MMF	SM B	DNAJC21	-0.013	0.72	0.95
MMF	SM B	DNAJC24	0.012	0.84	0.97
MMF	SM B	DNAJC25	0.14	0.15	0.74
MMF	SM B	DNAJC27	-0.056	0.54	0.91
MMF	SM B	DNAJC28	-0.047	0.82	0.97
MMF	SM B	DNAJC3	0.07	0.27	0.81
MMF	SM B	DNAJC3-AS1	-0.092	0.54	0.91
MMF	SM B	DNAJC30	0.085	0.25	0.79
MMF	SM B	DNAJC4	0.091	0.1	0.68
MMF	SM B	DNAJC5	-0.11	0.22	0.78
MMF	SM B	DNAJC5B	-0.083	0.66	0.93
MMF	SM B	DNAJC6	0.67	0.095	0.68
MMF	SM B	DNAJC7	-0.0074	0.89	0.98
MMF	SM B	DNAJC8	-0.012	0.77	0.96
MMF	SM B	DNAJC9	-0.033	0.34	0.84
MMF	SM B	DNAJC9-AS1	-0.36	0.045	0.61
MMF	SM B	DNAL1	0.22	0.041	0.61
MMF	SM B	DNAL4	0.039	0.59	0.92
MMF	SM B	DNASE1	-0.12	0.092	0.67
MMF	SM B	DNASE1L1	0.059	0.32	0.83
MMF	SM B	DNASE2	-0.082	0.073	0.66
MMF	SM B	DND1	0.059	0.37	0.85
MMF	SM B	DNHD1	0.084	0.42	0.87
MMF	SM B	DNLZ	-0.19	0.018	0.56
MMF	SM B	DNM1L	-0.067	0.12	0.7
MMF	SM B	DNM1P46	-0.13	0.51	0.9
MMF	SM B	DNM2	-0.018	0.66	0.93
MMF	SM B	DNM3	-0.46	0.039	0.59
MMF	SM B	DNMBP	-0.032	0.78	0.96
MMF	SM B	DNMT1	-0.045	0.33	0.83
MMF	SM B	DNMT3A	-0.012	0.87	0.98
MMF	SM B	DNMT3B	-0.026	0.93	0.99
MMF	SM B	DNPEP	-0.0044	0.9	0.98
MMF	SM B	DNPH1	0.021	0.78	0.96
MMF	SM B	DNTTIP1	-0.12	0.037	0.59
MMF	SM B	DNTTIP2	0.0059	0.88	0.98
MMF	SM B	DOCK10	-0.011	0.85	0.98
MMF	SM B	DOCK11	0.013	0.82	0.97
MMF	SM B	DOCK2	0.022	0.68	0.94
MMF	SM B	DOCK5	-0.18	0.73	0.95
MMF	SM B	DOCK6	-0.079	0.56	0.91
MMF	SM B	DOCK7	0.24	0.023	0.58
MMF	SM B	DOCK8	-0.12	0.037	0.59
MMF	SM B	DOCK9	0.19	0.11	0.69
MMF	SM B	DOCK9-AS2	0.33	0.062	0.65
MMF	SM B	DOHH	-0.031	0.65	0.93
MMF	SM B	DOK1	-0.026	0.63	0.93
MMF	SM B	DOK2	-0.47	0.013	0.52
MMF	SM B	DOK3	-0.043	0.41	0.86
MMF	SM B	DOK4	0.44	0.04	0.6
MMF	SM B	DOK7	0.056	0.51	0.9
MMF	SM B	DOLK	-0.046	0.48	0.89
MMF	SM B	DOLPP1	-0.02	0.77	0.96
MMF	SM B	DONSON	-0.079	0.37	0.85
MMF	SM B	DOPEY1	0.034	0.66	0.93
MMF	SM B	DOPEY2	0.0012	0.98	1
MMF	SM B	DOT1L	-0.06	0.57	0.91
MMF	SM B	DPAGT1	0.016	0.68	0.94
MMF	SM B	DPCD	-0.15	0.36	0.84
MMF	SM B	DPEP2	0.075	0.25	0.79
MMF	SM B	DPEP3	-0.081	0.75	0.96
MMF	SM B	DPF2	-0.0099	0.78	0.96
MMF	SM B	DPF3	0.11	0.21	0.78
MMF	SM B	DPH1	0.011	0.8	0.97
MMF	SM B	DPH2	-0.11	0.0065	0.45
MMF	SM B	DPH3	-0.068	0.2	0.78
MMF	SM B	DPH5	-0.034	0.51	0.9
MMF	SM B	DPH6	0.073	0.31	0.83
MMF	SM B	DPH7	0.031	0.42	0.87
MMF	SM B	DPM1	0.002	0.96	0.99
MMF	SM B	DPM2	0.049	0.32	0.83
MMF	SM B	DPM3	-0.029	0.72	0.95
MMF	SM B	DPP3	-0.095	0.15	0.74
MMF	SM B	DPP4	0.5	0.14	0.72
MMF	SM B	DPP7	-0.001	0.98	1
MMF	SM B	DPP8	0.037	0.28	0.81
MMF	SM B	DPP9	0.00039	0.99	1
MMF	SM B	DPY19L1	0.023	0.77	0.96
MMF	SM B	DPY19L1P1	-0.054	0.92	0.98
MMF	SM B	DPY19L2P2	0.007	0.96	0.99
MMF	SM B	DPY19L3	-0.11	0.15	0.73
MMF	SM B	DPY19L4	0.026	0.75	0.96
MMF	SM B	DPY30	-0.047	0.3	0.82
MMF	SM B	DPYD	0.033	0.88	0.98
MMF	SM B	DPYSL2	-0.011	0.86	0.98
MMF	SM B	DQX1	0.059	0.83	0.97
MMF	SM B	DR1	-0.028	0.58	0.91
MMF	SM B	DRAM1	0.19	0.078	0.66
MMF	SM B	DRAM2	0.014	0.71	0.95
MMF	SM B	DRAP1	-0.18	0.018	0.55
MMF	SM B	DRG1	-0.041	0.3	0.82
MMF	SM B	DRG2	-0.041	0.2	0.77
MMF	SM B	DROSHA	-0.026	0.58	0.92
MMF	SM B	DSCC1	-0.45	0.11	0.69
MMF	SM B	DSCR3	-0.0025	0.94	0.99
MMF	SM B	DSCR9	0.071	0.77	0.96
MMF	SM B	DSE	0.31	0.01	0.5
MMF	SM B	DSN1	0.056	0.18	0.76
MMF	SM B	DSP	-0.48	0.38	0.85
MMF	SM B	DST	0.25	0.33	0.83
MMF	SM B	DSTN	0.017	0.82	0.97
MMF	SM B	DSTNP2	-0.0096	0.96	0.99
MMF	SM B	DSTYK	0.1	0.046	0.61
MMF	SM B	DTD1	-0.013	0.79	0.96
MMF	SM B	DTD2	0.022	0.74	0.95
MMF	SM B	DTL	-0.23	0.48	0.89
MMF	SM B	DTNB	0.045	0.37	0.85
MMF	SM B	DTNBP1	0.06	0.14	0.72
MMF	SM B	DTWD1	0.079	0.14	0.73
MMF	SM B	DTWD2	0.036	0.72	0.95
MMF	SM B	DTX1	0.51	0.04	0.6
MMF	SM B	DTX2	-0.055	0.3	0.82
MMF	SM B	DTX2P1-UPK3BP1-PMS2P11	-0.056	0.6	0.92
MMF	SM B	DTX3	-0.026	0.87	0.98
MMF	SM B	DTX3L	-0.081	0.41	0.86
MMF	SM B	DTX4	0.061	0.56	0.91
MMF	SM B	DTYMK	0.0019	0.97	0.99
MMF	SM B	DUOX1	0.23	0.088	0.67
MMF	SM B	DUS1L	0.027	0.51	0.9
MMF	SM B	DUS2	-0.059	0.34	0.84
MMF	SM B	DUS3L	0.067	0.34	0.84
MMF	SM B	DUS4L	-0.12	0.17	0.75
MMF	SM B	DUSP1	0.17	0.42	0.87
MMF	SM B	DUSP10	0.09	0.39	0.85
MMF	SM B	DUSP11	-0.039	0.37	0.85
MMF	SM B	DUSP12	0.055	0.21	0.78
MMF	SM B	DUSP14	-0.0022	0.98	1
MMF	SM B	DUSP16	0.08	0.61	0.92
MMF	SM B	DUSP18	-0.013	0.79	0.96
MMF	SM B	DUSP19	0.33	0.12	0.7
MMF	SM B	DUSP2	0.14	0.46	0.88
MMF	SM B	DUSP22	-0.13	0.079	0.66
MMF	SM B	DUSP23	0.051	0.53	0.9
MMF	SM B	DUSP28	0.15	0.03	0.59
MMF	SM B	DUSP3	0.18	0.082	0.67
MMF	SM B	DUSP4	0.21	0.45	0.88
MMF	SM B	DUSP5	-0.38	0.12	0.7
MMF	SM B	DUSP6	0.073	0.81	0.97
MMF	SM B	DUSP7	-0.21	0.072	0.66
MMF	SM B	DUSP8	0.11	0.41	0.86
MMF	SM B	DUT	0.026	0.55	0.91
MMF	SM B	DVL1	0.047	0.58	0.92
MMF	SM B	DVL2	0.022	0.61	0.92
MMF	SM B	DVL3	0.0063	0.86	0.98
MMF	SM B	DXO	-0.08	0.09	0.67
MMF	SM B	DYM	0.05	0.25	0.8
MMF	SM B	DYNC1H1	0.062	0.2	0.77
MMF	SM B	DYNC1I2	-0.072	0.078	0.66
MMF	SM B	DYNC1LI1	0.013	0.8	0.97
MMF	SM B	DYNC1LI2	0.05	0.14	0.72
MMF	SM B	DYNC2H1	0.26	0.17	0.75
MMF	SM B	DYNC2LI1	-0.1	0.17	0.75
MMF	SM B	DYNLL1	-0.11	0.1	0.68
MMF	SM B	DYNLL2	0.28	0.38	0.85
MMF	SM B	DYNLRB1	-0.073	0.21	0.78
MMF	SM B	DYNLT1	-0.02	0.73	0.95
MMF	SM B	DYNLT3	0.089	0.15	0.74
MMF	SM B	DYRK1A	0.096	0.38	0.85
MMF	SM B	DYRK1B	0.069	0.24	0.79
MMF	SM B	DYRK2	0.0028	0.97	0.99
MMF	SM B	DYRK4	-0.077	0.1	0.68
MMF	SM B	DZANK1	-0.1	0.26	0.8
MMF	SM B	DZIP3	-0.14	0.13	0.71
MMF	SM B	E2F1	-0.12	0.23	0.79
MMF	SM B	E2F2	-0.1	0.47	0.89
MMF	SM B	E2F3	0.047	0.58	0.91
MMF	SM B	E2F4	-0.039	0.27	0.81
MMF	SM B	E2F5	-0.015	0.83	0.97
MMF	SM B	E2F6	0.056	0.43	0.87
MMF	SM B	E2F7	0.84	0.00019	0.18
MMF	SM B	E2F8	-0.09	0.82	0.97
MMF	SM B	E4F1	-0.039	0.46	0.88
MMF	SM B	EAF1	-0.095	0.25	0.79
MMF	SM B	EAF2	0.049	0.67	0.94
MMF	SM B	EAPP	-0.051	0.23	0.79
MMF	SM B	EARS2	0.032	0.62	0.92
MMF	SM B	EBAG9	-0.036	0.43	0.87
MMF	SM B	EBF1	0.091	0.071	0.66
MMF	SM B	EBI3	-0.058	0.68	0.94
MMF	SM B	EBLN2	0.16	0.18	0.76
MMF	SM B	EBLN3	0.031	0.51	0.9
MMF	SM B	EBNA1BP2	-0.0091	0.83	0.97
MMF	SM B	EBP	-0.15	0.026	0.58
MMF	SM B	EBPL	0.11	0.32	0.83
MMF	SM B	ECD	-0.011	0.75	0.96
MMF	SM B	ECE1	-0.04	0.47	0.89
MMF	SM B	ECE2	-0.26	0.026	0.58
MMF	SM B	ECH1	-0.098	0.078	0.66
MMF	SM B	ECHDC1	-0.039	0.33	0.83
MMF	SM B	ECHDC2	0.054	0.43	0.87
MMF	SM B	ECHDC3	0.18	0.32	0.83
MMF	SM B	ECHS1	-0.0064	0.87	0.98
MMF	SM B	ECI1	0.021	0.71	0.95
MMF	SM B	ECI2	0.07	0.21	0.78
MMF	SM B	ECSIT	0.057	0.32	0.83
MMF	SM B	ECT2	-0.15	0.15	0.73
MMF	SM B	EDA2R	0.81	0.048	0.62
MMF	SM B	EDC3	0.0016	0.97	0.99
MMF	SM B	EDC4	0.015	0.78	0.96
MMF	SM B	EDEM1	0.086	0.24	0.79
MMF	SM B	EDEM2	0.03	0.45	0.88
MMF	SM B	EDEM3	-0.011	0.87	0.98
MMF	SM B	EDF1	-0.03	0.53	0.9
MMF	SM B	EDRF1	0.11	0.017	0.55
MMF	SM B	EEA1	0.16	0.017	0.55
MMF	SM B	EED	-0.11	0.11	0.69
MMF	SM B	EEF1A1	-0.0025	0.96	0.99
MMF	SM B	EEF1B2	0.006	0.93	0.99
MMF	SM B	EEF1D	-0.013	0.79	0.96
MMF	SM B	EEF1E1	0.031	0.72	0.95
MMF	SM B	EEF1G	0.054	0.35	0.84
MMF	SM B	EEF2	0.034	0.79	0.96
MMF	SM B	EEF2K	0.064	0.4	0.86
MMF	SM B	EEF2KMT	-0.066	0.3	0.82
MMF	SM B	EEFSEC	-0.16	0.0012	0.28
MMF	SM B	EEPD1	-0.52	0.017	0.55
MMF	SM B	EFCAB11	-0.11	0.19	0.77
MMF	SM B	EFCAB12	0.21	0.21	0.78
MMF	SM B	EFCAB13	0.12	0.12	0.71
MMF	SM B	EFCAB14	0.038	0.24	0.79
MMF	SM B	EFCAB2	-0.12	0.57	0.91
MMF	SM B	EFCAB5	-0.042	0.85	0.97
MMF	SM B	EFCAB7	-0.086	0.15	0.73
MMF	SM B	EFEMP2	0.13	0.25	0.79
MMF	SM B	EFHC1	0.066	0.33	0.83
MMF	SM B	EFHD2	0.0087	0.87	0.98
MMF	SM B	EFNA3	-0.0044	0.98	1
MMF	SM B	EFNA4	-0.077	0.4	0.86
MMF	SM B	EFNB1	0.087	0.49	0.89
MMF	SM B	EFNB2	-0.22	0.54	0.91
MMF	SM B	EFR3A	-0.037	0.43	0.87
MMF	SM B	EFR3B	-0.24	0.46	0.88
MMF	SM B	EFTUD1	-0.033	0.5	0.9
MMF	SM B	EFTUD2	-0.013	0.69	0.94
MMF	SM B	EGLN1	-0.011	0.79	0.96
MMF	SM B	EGR1	-0.18	0.45	0.88
MMF	SM B	EGR2	-0.2	0.4	0.86
MMF	SM B	EHBP1	0.0033	0.96	0.99
MMF	SM B	EHBP1L1	0.061	0.38	0.85
MMF	SM B	EHD1	-0.048	0.35	0.84
MMF	SM B	EHD3	-0.11	0.29	0.82
MMF	SM B	EHD4	0.11	0.36	0.85
MMF	SM B	EHHADH	-0.11	0.44	0.88
MMF	SM B	EHMT1	0.0071	0.87	0.98
MMF	SM B	EHMT2	-0.024	0.56	0.91
MMF	SM B	EI24	-0.026	0.54	0.91
MMF	SM B	EID1	-0.038	0.38	0.85
MMF	SM B	EID2	0.017	0.76	0.96
MMF	SM B	EID2B	0.043	0.61	0.92
MMF	SM B	EID3	-0.073	0.49	0.89
MMF	SM B	EIF1	0.073	0.15	0.73
MMF	SM B	EIF1AD	-0.04	0.48	0.89
MMF	SM B	EIF1AX	0.01	0.82	0.97
MMF	SM B	EIF1B	0.011	0.8	0.97
MMF	SM B	EIF1B-AS1	0.15	0.21	0.78
MMF	SM B	EIF2A	0.0064	0.87	0.98
MMF	SM B	EIF2AK1	-0.0065	0.86	0.98
MMF	SM B	EIF2AK2	-0.21	0.14	0.72
MMF	SM B	EIF2AK3	-0.035	0.59	0.92
MMF	SM B	EIF2AK4	-0.0017	0.98	1
MMF	SM B	EIF2B1	-0.082	0.006	0.44
MMF	SM B	EIF2B2	-0.091	0.061	0.64
MMF	SM B	EIF2B3	0.0018	0.97	0.99
MMF	SM B	EIF2B4	0.031	0.39	0.86
MMF	SM B	EIF2B5	0.028	0.45	0.88
MMF	SM B	EIF2D	-0.013	0.72	0.95
MMF	SM B	EIF2S1	-0.048	0.25	0.8
MMF	SM B	EIF2S2	-0.048	0.43	0.87
MMF	SM B	EIF2S3	0.0034	0.93	0.99
MMF	SM B	EIF3A	-0.052	0.12	0.7
MMF	SM B	EIF3B	-0.0076	0.8	0.97
MMF	SM B	EIF3D	-0.002	0.94	0.99
MMF	SM B	EIF3E	-0.036	0.36	0.85
MMF	SM B	EIF3F	-0.032	0.46	0.88
MMF	SM B	EIF3G	-0.052	0.22	0.78
MMF	SM B	EIF3H	-0.1	0.0063	0.44
MMF	SM B	EIF3I	-0.072	0.072	0.66
MMF	SM B	EIF3J	-0.084	0.11	0.69
MMF	SM B	EIF3J-AS1	0.14	0.017	0.55
MMF	SM B	EIF3K	-0.066	0.12	0.7
MMF	SM B	EIF3L	-0.0071	0.87	0.98
MMF	SM B	EIF3M	-0.028	0.42	0.87
MMF	SM B	EIF4A2	0.04	0.24	0.79
MMF	SM B	EIF4A3	-0.01	0.83	0.97
MMF	SM B	EIF4B	0.078	0.11	0.69
MMF	SM B	EIF4E	-0.0089	0.84	0.97
MMF	SM B	EIF4E2	-0.042	0.28	0.81
MMF	SM B	EIF4E3	-0.077	0.69	0.94
MMF	SM B	EIF4EBP1	-0.012	0.83	0.97
MMF	SM B	EIF4EBP2	-0.097	0.057	0.64
MMF	SM B	EIF4ENIF1	0.061	0.085	0.67
MMF	SM B	EIF4G1	-0.0037	0.93	0.99
MMF	SM B	EIF4G2	-0.0044	0.91	0.98
MMF	SM B	EIF4G3	-0.04	0.46	0.89
MMF	SM B	EIF4H	-0.035	0.18	0.76
MMF	SM B	EIF5	0.039	0.18	0.77
MMF	SM B	EIF5A	-0.015	0.92	0.99
MMF	SM B	EIF5A2	0.0011	0.99	1
MMF	SM B	EIF5B	-0.038	0.35	0.84
MMF	SM B	EIF6	-0.073	0.095	0.68
MMF	SM B	ELAC1	-0.024	0.7	0.94
MMF	SM B	ELAC2	-0.031	0.37	0.85
MMF	SM B	ELAVL1	-0.033	0.32	0.83
MMF	SM B	ELF1	-0.032	0.49	0.89
MMF	SM B	ELF2	0.031	0.57	0.91
MMF	SM B	ELF4	-0.03	0.63	0.93
MMF	SM B	ELFN1-AS1	-0.44	0.03	0.59
MMF	SM B	ELK1	-0.046	0.44	0.88
MMF	SM B	ELK2AP	-0.12	0.53	0.9
MMF	SM B	ELK3	-0.071	0.36	0.85
MMF	SM B	ELK4	-0.018	0.77	0.96
MMF	SM B	ELL	0.041	0.47	0.89
MMF	SM B	ELL2	0.1	0.34	0.84
MMF	SM B	ELL3	0.029	0.79	0.96
MMF	SM B	ELMO1	-0.11	0.006	0.44
MMF	SM B	ELMO2	-0.0083	0.85	0.98
MMF	SM B	ELMO3	-0.058	0.73	0.95
MMF	SM B	ELMOD2	0.022	0.72	0.95
MMF	SM B	ELMOD3	0.014	0.76	0.96
MMF	SM B	ELMSAN1	0.048	0.31	0.82
MMF	SM B	ELOF1	-0.086	0.041	0.61
MMF	SM B	ELOVL1	-0.015	0.72	0.95
MMF	SM B	ELOVL5	-0.061	0.21	0.78
MMF	SM B	ELP2	-0.052	0.31	0.83
MMF	SM B	ELP3	-0.052	0.23	0.79
MMF	SM B	ELP4	-0.041	0.4	0.86
MMF	SM B	ELP5	-0.02	0.57	0.91
MMF	SM B	ELP6	-0.058	0.19	0.77
MMF	SM B	EMB	-0.15	0.008	0.47
MMF	SM B	EMBP1	-0.1	0.49	0.89
MMF	SM B	EMC1	0.1	0.025	0.58
MMF	SM B	EMC10	0.19	0.033	0.59
MMF	SM B	EMC2	-0.066	0.27	0.81
MMF	SM B	EMC3	-0.031	0.43	0.88
MMF	SM B	EMC3-AS1	-0.064	0.56	0.91
MMF	SM B	EMC4	0.0035	0.93	0.99
MMF	SM B	EMC7	-0.071	0.13	0.71
MMF	SM B	EMC8	-0.06	0.16	0.74
MMF	SM B	EMC9	-0.03	0.66	0.93
MMF	SM B	EMD	-0.0071	0.9	0.98
MMF	SM B	EME1	0.1	0.64	0.93
MMF	SM B	EME2	-0.031	0.82	0.97
MMF	SM B	EMG1	-0.045	0.31	0.82
MMF	SM B	EMILIN1	0.15	0.35	0.84
MMF	SM B	EMILIN2	0.096	0.67	0.93
MMF	SM B	EML2	-0.02	0.8	0.97
MMF	SM B	EML3	0.0034	0.95	0.99
MMF	SM B	EML4	-0.029	0.61	0.92
MMF	SM B	EML5	0.23	0.11	0.69
MMF	SM B	EML6	-0.15	0.42	0.87
MMF	SM B	EMP3	-0.019	0.77	0.96
MMF	SM B	ENAM	-0.17	0.42	0.87
MMF	SM B	ENC1	0.37	0.15	0.73
MMF	SM B	ENDOD1	0.094	0.2	0.78
MMF	SM B	ENDOG	-0.11	0.33	0.83
MMF	SM B	ENDOV	0.11	0.21	0.78
MMF	SM B	ENG	-0.098	0.57	0.91
MMF	SM B	ENGASE	0.1	0.23	0.79
MMF	SM B	ENKD1	-0.12	0.29	0.82
MMF	SM B	ENO1	-0.059	0.14	0.72
MMF	SM B	ENO1-AS1	0.33	0.1	0.68
MMF	SM B	ENO2	0.33	0.0056	0.44
MMF	SM B	ENO3	0.014	0.88	0.98
MMF	SM B	ENO4	0.33	0.15	0.74
MMF	SM B	ENOPH1	-0.034	0.38	0.85
MMF	SM B	ENOSF1	-0.051	0.66	0.93
MMF	SM B	ENOX2	0.0036	0.94	0.99
MMF	SM B	ENPP2	-0.6	0.071	0.66
MMF	SM B	ENPP4	0.046	0.53	0.9
MMF	SM B	ENPP5	0.16	0.34	0.84
MMF	SM B	ENSA	-0.0067	0.82	0.97
MMF	SM B	ENTHD2	-0.049	0.41	0.86
MMF	SM B	ENTPD1	-0.081	0.19	0.77
MMF	SM B	ENTPD1-AS1	0.027	0.79	0.96
MMF	SM B	ENTPD3-AS1	0.075	0.49	0.89
MMF	SM B	ENTPD4	-0.028	0.64	0.93
MMF	SM B	ENTPD5	-0.06	0.49	0.89
MMF	SM B	ENTPD6	0.07	0.22	0.78
MMF	SM B	ENTPD7	-0.043	0.67	0.94
MMF	SM B	ENY2	-0.0071	0.85	0.98
MMF	SM B	EOGT	-0.0061	0.95	0.99
MMF	SM B	EP300	0.025	0.56	0.91
MMF	SM B	EP400	-0.048	0.46	0.89
MMF	SM B	EP400NL	-0.13	0.11	0.69
MMF	SM B	EPB41	0.019	0.71	0.95
MMF	SM B	EPB41L2	0.29	0.078	0.66
MMF	SM B	EPB41L3	0.16	0.77	0.96
MMF	SM B	EPB41L4A	0.29	0.048	0.62
MMF	SM B	EPB41L4A-AS1	0.014	0.87	0.98
MMF	SM B	EPB41L4A-AS2	0.1	0.67	0.94
MMF	SM B	EPB41L5	-0.016	0.9	0.98
MMF	SM B	EPC1	0.012	0.81	0.97
MMF	SM B	EPC2	0.041	0.71	0.95
MMF	SM B	EPG5	0.077	0.44	0.88
MMF	SM B	EPHA10	0.059	0.85	0.98
MMF	SM B	EPHA4	-0.059	0.53	0.9
MMF	SM B	EPHB4	0.14	0.51	0.9
MMF	SM B	EPHB6	0.041	0.58	0.92
MMF	SM B	EPHX1	0.098	0.47	0.89
MMF	SM B	EPHX2	0.26	0.049	0.62
MMF	SM B	EPM2A	0.024	0.78	0.96
MMF	SM B	EPM2AIP1	0.1	0.2	0.77
MMF	SM B	EPN1	0.064	0.38	0.85
MMF	SM B	EPN2	-0.028	0.74	0.96
MMF	SM B	EPOR	-0.059	0.45	0.88
MMF	SM B	EPRS	-0.01	0.82	0.97
MMF	SM B	EPS15	-0.046	0.34	0.84
MMF	SM B	EPS15L1	-0.13	0.035	0.59
MMF	SM B	EPS8	-0.16	0.44	0.88
MMF	SM B	EPS8L1	-0.3	0.22	0.78
MMF	SM B	EPS8L2	0.054	0.52	0.9
MMF	SM B	EPSTI1	-0.19	0.18	0.76
MMF	SM B	EPT1	0.15	0.066	0.65
MMF	SM B	ERAL1	-0.053	0.17	0.75
MMF	SM B	ERAP1	0.046	0.51	0.9
MMF	SM B	ERAP2	-0.29	0.21	0.78
MMF	SM B	ERBB2	-0.084	0.5	0.9
MMF	SM B	ERBB2IP	0.016	0.78	0.96
MMF	SM B	ERC1	0.037	0.56	0.91
MMF	SM B	ERCC1	0.046	0.33	0.83
MMF	SM B	ERCC2	-0.087	0.27	0.81
MMF	SM B	ERCC3	0.028	0.41	0.87
MMF	SM B	ERCC4	-0.033	0.59	0.92
MMF	SM B	ERCC5	-0.031	0.69	0.94
MMF	SM B	ERCC6	0.13	0.14	0.73
MMF	SM B	ERCC6L	-0.012	0.96	0.99
MMF	SM B	ERCC6L2	0.024	0.65	0.93
MMF	SM B	ERCC8	-0.046	0.52	0.9
MMF	SM B	ERF	-0.15	0.28	0.81
MMF	SM B	ERGIC1	-0.0063	0.95	0.99
MMF	SM B	ERGIC2	-0.0089	0.85	0.98
MMF	SM B	ERGIC3	-0.06	0.21	0.78
MMF	SM B	ERH	-0.08	0.39	0.86
MMF	SM B	ERI1	0.035	0.54	0.91
MMF	SM B	ERI2	0.0026	0.98	1
MMF	SM B	ERI3	-0.0065	0.86	0.98
MMF	SM B	ERICH1	-0.065	0.16	0.75
MMF	SM B	ERICH3	-1.3	0.00099	0.26
MMF	SM B	ERICH6-AS1	-0.23	0.17	0.75
MMF	SM B	ERLEC1	0.017	0.76	0.96
MMF	SM B	ERLIN1	-0.027	0.64	0.93
MMF	SM B	ERLIN2	0.12	0.18	0.76
MMF	SM B	ERMAP	0.0018	0.99	1
MMF	SM B	ERMARD	-0.034	0.44	0.88
MMF	SM B	ERMN	-0.11	0.57	0.91
MMF	SM B	ERMP1	-0.064	0.41	0.86
MMF	SM B	ERN1	0.44	0.0026	0.35
MMF	SM B	ERO1A	0.0017	0.97	0.99
MMF	SM B	ERO1B	0.13	0.046	0.61
MMF	SM B	ERP27	0.13	0.11	0.69
MMF	SM B	ERP29	0.0035	0.94	0.99
MMF	SM B	ERP44	0.011	0.77	0.96
MMF	SM B	ERV3-1	-0.027	0.8	0.97
MMF	SM B	ERVK13-1	0.042	0.61	0.92
MMF	SM B	ESAM	0.42	0.19	0.77
MMF	SM B	ESCO1	0.014	0.73	0.95
MMF	SM B	ESCO2	0.058	0.85	0.97
MMF	SM B	ESD	-0.027	0.55	0.91
MMF	SM B	ESF1	0.012	0.82	0.97
MMF	SM B	ESPL1	-0.17	0.61	0.92
MMF	SM B	ESPNL	-0.0063	0.96	0.99
MMF	SM B	ESR1	0.026	0.93	0.99
MMF	SM B	ESR2	0.52	0.017	0.55
MMF	SM B	ESRRA	-0.13	0.056	0.64
MMF	SM B	ESRRG	-0.26	0.58	0.91
MMF	SM B	ESYT1	-0.018	0.65	0.93
MMF	SM B	ESYT2	-0.13	0.14	0.73
MMF	SM B	ETAA1	0.038	0.45	0.88
MMF	SM B	ETF1	-0.076	0.15	0.74
MMF	SM B	ETFA	-0.13	0.018	0.55
MMF	SM B	ETFB	-0.096	0.059	0.64
MMF	SM B	ETFDH	-0.18	0.091	0.67
MMF	SM B	ETHE1	-0.11	0.13	0.71
MMF	SM B	ETNK1	0.055	0.33	0.83
MMF	SM B	ETS1	-0.041	0.65	0.93
MMF	SM B	ETS2	0.0073	0.99	1
MMF	SM B	ETV3	0.18	0.12	0.71
MMF	SM B	ETV5	0.36	0.26	0.8
MMF	SM B	ETV6	0.053	0.3	0.82
MMF	SM B	ETV7	-0.23	0.23	0.79
MMF	SM B	EVA1C	0.27	0.31	0.82
MMF	SM B	EVC	-0.17	0.67	0.94
MMF	SM B	EVC2	0.32	0.14	0.72
MMF	SM B	EVI2A	-0.23	0.018	0.55
MMF	SM B	EVI2B	-0.081	0.094	0.68
MMF	SM B	EVI5	0.0041	0.94	0.99
MMF	SM B	EVI5L	0.15	0.096	0.68
MMF	SM B	EVL	0.033	0.53	0.9
MMF	SM B	EWSR1	-0.042	0.13	0.72
MMF	SM B	EXD2	0.074	0.39	0.86
MMF	SM B	EXD3	0.14	0.11	0.69
MMF	SM B	EXO1	-0.058	0.84	0.97
MMF	SM B	EXO5	-0.012	0.87	0.98
MMF	SM B	EXOC1	-0.13	0.0086	0.47
MMF	SM B	EXOC2	0.0091	0.81	0.97
MMF	SM B	EXOC3	0.11	0.13	0.71
MMF	SM B	EXOC3-AS1	-0.23	0.13	0.71
MMF	SM B	EXOC4	-0.018	0.73	0.95
MMF	SM B	EXOC5	-0.012	0.79	0.96
MMF	SM B	EXOC6	0.0026	0.96	0.99
MMF	SM B	EXOC6B	0.29	0.007	0.45
MMF	SM B	EXOC7	-0.027	0.44	0.88
MMF	SM B	EXOC8	-0.027	0.75	0.96
MMF	SM B	EXOG	0.072	0.27	0.81
MMF	SM B	EXOSC1	-0.077	0.076	0.66
MMF	SM B	EXOSC10	0.0044	0.9	0.98
MMF	SM B	EXOSC2	-0.013	0.79	0.96
MMF	SM B	EXOSC3	-0.031	0.52	0.9
MMF	SM B	EXOSC4	0.065	0.36	0.85
MMF	SM B	EXOSC5	-0.069	0.18	0.76
MMF	SM B	EXOSC6	-0.032	0.55	0.91
MMF	SM B	EXOSC7	-0.025	0.6	0.92
MMF	SM B	EXOSC8	0.038	0.37	0.85
MMF	SM B	EXOSC9	-0.075	0.069	0.66
MMF	SM B	EXPH5	0.21	0.66	0.93
MMF	SM B	EXT1	0.091	0.42	0.87
MMF	SM B	EXT2	0.043	0.45	0.88
MMF	SM B	EXTL2	0.08	0.53	0.9
MMF	SM B	EXTL3	0.045	0.63	0.93
MMF	SM B	EYA3	-0.053	0.49	0.89
MMF	SM B	EYS	0.21	0.28	0.81
MMF	SM B	EZH1	0.044	0.44	0.88
MMF	SM B	EZH2	-0.15	0.24	0.79
MMF	SM B	EZR	-0.0077	0.84	0.97
MMF	SM B	EZR-AS1	0.41	0.017	0.55
MMF	SM B	F11R	0.13	0.066	0.65
MMF	SM B	F12	-0.12	0.48	0.89
MMF	SM B	F13A1	-0.32	0.6	0.92
MMF	SM B	F2R	0.53	0.084	0.67
MMF	SM B	F2RL1	0.36	0.18	0.77
MMF	SM B	F2RL2	-0.23	0.35	0.84
MMF	SM B	F2RL3	-0.19	0.64	0.93
MMF	SM B	F8	0.034	0.72	0.95
MMF	SM B	F8A1	-0.072	0.23	0.79
MMF	SM B	FA2H	-0.35	0.0078	0.47
MMF	SM B	FAAH	0.023	0.85	0.98
MMF	SM B	FAAH2	0.2	0.18	0.76
MMF	SM B	FAAP100	0.026	0.66	0.93
MMF	SM B	FAAP20	0.035	0.61	0.92
MMF	SM B	FAAP24	-0.073	0.56	0.91
MMF	SM B	FABP5	-0.11	0.19	0.77
MMF	SM B	FADD	-0.051	0.27	0.81
MMF	SM B	FADS1	-0.77	0.021	0.57
MMF	SM B	FADS2	-0.49	0.092	0.67
MMF	SM B	FADS3	0.24	0.077	0.66
MMF	SM B	FAF1	-0.0069	0.84	0.97
MMF	SM B	FAF2	0.031	0.52	0.9
MMF	SM B	FAH	0.055	0.8	0.97
MMF	SM B	FAHD1	0.025	0.6	0.92
MMF	SM B	FAHD2A	-0.02	0.74	0.96
MMF	SM B	FAHD2B	-0.091	0.21	0.78
MMF	SM B	FAHD2CP	0.28	0.048	0.62
MMF	SM B	FAIM	-0.03	0.66	0.93
MMF	SM B	FAM101B	0.2	0.47	0.89
MMF	SM B	FAM102A	-0.0073	0.9	0.98
MMF	SM B	FAM102B	0.017	0.83	0.97
MMF	SM B	FAM103A1	0.015	0.83	0.97
MMF	SM B	FAM104A	-0.049	0.17	0.75
MMF	SM B	FAM104B	-0.0036	0.96	0.99
MMF	SM B	FAM105A	-0.12	0.77	0.96
MMF	SM B	FAM107B	-0.17	0.0064	0.44
MMF	SM B	FAM109A	-0.058	0.64	0.93
MMF	SM B	FAM109B	0.32	0.023	0.58
MMF	SM B	FAM110A	-0.06	0.45	0.88
MMF	SM B	FAM110B	0.3	0.47	0.89
MMF	SM B	FAM111A	0.15	0.046	0.61
MMF	SM B	FAM111B	-0.12	0.61	0.92
MMF	SM B	FAM114A1	0.47	0.017	0.55
MMF	SM B	FAM114A2	0.053	0.3	0.82
MMF	SM B	FAM117A	-0.031	0.53	0.9
MMF	SM B	FAM117B	0.018	0.75	0.96
MMF	SM B	FAM118A	-0.09	0.63	0.93
MMF	SM B	FAM118B	-0.084	0.12	0.7
MMF	SM B	FAM120A	0.074	0.18	0.76
MMF	SM B	FAM120AOS	-0.036	0.32	0.83
MMF	SM B	FAM120B	0.028	0.52	0.9
MMF	SM B	FAM120C	-0.0084	0.93	0.99
MMF	SM B	FAM122A	-0.089	0.093	0.67
MMF	SM B	FAM122B	0.12	0.089	0.67
MMF	SM B	FAM122C	0.059	0.4	0.86
MMF	SM B	FAM126A	-0.063	0.36	0.84
MMF	SM B	FAM126B	0.039	0.35	0.84
MMF	SM B	FAM127A	0.039	0.54	0.91
MMF	SM B	FAM127B	0.05	0.34	0.84
MMF	SM B	FAM129A	-0.053	0.65	0.93
MMF	SM B	FAM129C	0.13	0.22	0.78
MMF	SM B	FAM131A	0.048	0.72	0.95
MMF	SM B	FAM133B	0.036	0.51	0.9
MMF	SM B	FAM134A	0.036	0.46	0.88
MMF	SM B	FAM134B	0.31	0.16	0.74
MMF	SM B	FAM134C	0.019	0.66	0.93
MMF	SM B	FAM135A	0.09	0.25	0.79
MMF	SM B	FAM136A	-0.027	0.45	0.88
MMF	SM B	FAM13A	0.11	0.53	0.9
MMF	SM B	FAM13A-AS1	-0.0059	0.98	1
MMF	SM B	FAM13B	0.042	0.61	0.92
MMF	SM B	FAM149A	-0.8	0.12	0.71
MMF	SM B	FAM149B1	0.096	0.17	0.75
MMF	SM B	FAM150B	-0.23	0.44	0.88
MMF	SM B	FAM159A	-0.013	0.92	0.99
MMF	SM B	FAM160A2	0.016	0.79	0.96
MMF	SM B	FAM160B1	-0.0059	0.93	0.99
MMF	SM B	FAM160B2	-0.012	0.85	0.98
MMF	SM B	FAM161A	0.056	0.56	0.91
MMF	SM B	FAM161B	-0.017	0.85	0.98
MMF	SM B	FAM162A	0.016	0.76	0.96
MMF	SM B	FAM167A	0.044	0.82	0.97
MMF	SM B	FAM168A	0.091	0.43	0.87
MMF	SM B	FAM168B	-0.012	0.89	0.98
MMF	SM B	FAM169A	0.71	0.0068	0.45
MMF	SM B	FAM171A2	0.45	0.026	0.58
MMF	SM B	FAM172A	0.053	0.27	0.81
MMF	SM B	FAM173A	-0.03	0.68	0.94
MMF	SM B	FAM173B	0.12	0.08	0.66
MMF	SM B	FAM174A	0.037	0.69	0.94
MMF	SM B	FAM175A	0.13	0.039	0.59
MMF	SM B	FAM175B	-0.015	0.7	0.95
MMF	SM B	FAM177A1	-0.043	0.44	0.88
MMF	SM B	FAM177B	-0.0041	0.98	1
MMF	SM B	FAM179B	0.051	0.33	0.83
MMF	SM B	FAM184B	0.11	0.51	0.9
MMF	SM B	FAM185A	0.057	0.45	0.88
MMF	SM B	FAM186B	-0.046	0.85	0.98
MMF	SM B	FAM188A	-0.077	0.11	0.69
MMF	SM B	FAM189B	-0.08	0.61	0.92
MMF	SM B	FAM192A	-0.05	0.1	0.68
MMF	SM B	FAM193A	0.096	0.06	0.64
MMF	SM B	FAM193B	0.1	0.099	0.68
MMF	SM B	FAM195A	-0.094	0.22	0.78
MMF	SM B	FAM195B	-0.046	0.44	0.88
MMF	SM B	FAM198B	-0.67	0.25	0.8
MMF	SM B	FAM199X	0.1	0.048	0.62
MMF	SM B	FAM200A	-0.045	0.54	0.91
MMF	SM B	FAM200B	0.024	0.74	0.96
MMF	SM B	FAM204A	-0.064	0.16	0.75
MMF	SM B	FAM206A	-0.11	0.05	0.62
MMF	SM B	FAM207A	-0.1	0.27	0.81
MMF	SM B	FAM208A	0.027	0.6	0.92
MMF	SM B	FAM208B	0.057	0.43	0.87
MMF	SM B	FAM20A	-0.2	0.47	0.89
MMF	SM B	FAM20B	0.16	0.035	0.59
MMF	SM B	FAM210A	-0.019	0.74	0.96
MMF	SM B	FAM210B	0.2	0.0071	0.46
MMF	SM B	FAM212A	-0.058	0.45	0.88
MMF	SM B	FAM212B	-0.0066	0.97	0.99
MMF	SM B	FAM213A	0.48	0.0063	0.44
MMF	SM B	FAM213B	0.025	0.72	0.95
MMF	SM B	FAM214A	-0.016	0.73	0.95
MMF	SM B	FAM214B	-0.096	0.23	0.79
MMF	SM B	FAM215A	-0.12	0.62	0.93
MMF	SM B	FAM216A	0.071	0.25	0.8
MMF	SM B	FAM217B	-0.013	0.8	0.97
MMF	SM B	FAM218A	0.18	0.25	0.8
MMF	SM B	FAM219A	0.057	0.64	0.93
MMF	SM B	FAM219B	-0.051	0.26	0.8
MMF	SM B	FAM21A	0.071	0.08	0.66
MMF	SM B	FAM21C	0.058	0.1	0.68
MMF	SM B	FAM21EP	0.23	0.3	0.82
MMF	SM B	FAM220A	-0.14	0.095	0.68
MMF	SM B	FAM221A	0.13	0.22	0.78
MMF	SM B	FAM222A	0.0093	0.97	0.99
MMF	SM B	FAM222B	-0.098	0.23	0.79
MMF	SM B	FAM227B	-0.041	0.6	0.92
MMF	SM B	FAM228B	0.013	0.86	0.98
MMF	SM B	FAM229B	0.31	0.12	0.7
MMF	SM B	FAM24B	-0.0066	0.96	0.99
MMF	SM B	FAM26F	0.35	0.051	0.62
MMF	SM B	FAM32A	-0.021	0.6	0.92
MMF	SM B	FAM35A	-0.081	0.085	0.67
MMF	SM B	FAM3A	0.05	0.37	0.85
MMF	SM B	FAM3C	0.12	0.081	0.67
MMF	SM B	FAM43A	0.019	0.83	0.97
MMF	SM B	FAM45A	-0.11	0.096	0.68
MMF	SM B	FAM46A	0.18	0.22	0.78
MMF	SM B	FAM46C	0.32	0.056	0.64
MMF	SM B	FAM49A	-0.042	0.5	0.89
MMF	SM B	FAM49B	-0.068	0.13	0.71
MMF	SM B	FAM50A	-0.053	0.26	0.8
MMF	SM B	FAM50B	0.092	0.33	0.83
MMF	SM B	FAM53A	0.057	0.74	0.96
MMF	SM B	FAM53B	0.23	0.32	0.83
MMF	SM B	FAM53B-AS1	0.54	0.0032	0.38
MMF	SM B	FAM53C	-0.011	0.83	0.97
MMF	SM B	FAM57A	-0.087	0.61	0.92
MMF	SM B	FAM58A	0.0011	0.98	1
MMF	SM B	FAM60A	-0.043	0.26	0.8
MMF	SM B	FAM63A	0.34	0.00097	0.26
MMF	SM B	FAM63B	-0.0066	0.9	0.98
MMF	SM B	FAM65A	0.082	0.22	0.78
MMF	SM B	FAM65B	-0.015	0.67	0.94
MMF	SM B	FAM65C	0.014	0.9	0.98
MMF	SM B	FAM66A	0.013	0.97	0.99
MMF	SM B	FAM66B	0.23	0.28	0.81
MMF	SM B	FAM66C	0.39	0.0074	0.46
MMF	SM B	FAM66D	-0.23	0.5	0.89
MMF	SM B	FAM69A	0.007	0.92	0.99
MMF	SM B	FAM73A	0.088	0.2	0.77
MMF	SM B	FAM73B	0.077	0.24	0.79
MMF	SM B	FAM76A	0.089	0.11	0.69
MMF	SM B	FAM76B	0.035	0.52	0.9
MMF	SM B	FAM78A	-0.13	0.025	0.58
MMF	SM B	FAM81A	-0.42	0.13	0.71
MMF	SM B	FAM83D	-0.26	0.17	0.76
MMF	SM B	FAM83G	0.071	0.51	0.9
MMF	SM B	FAM84B	0.31	0.3	0.82
MMF	SM B	FAM86B3P	0.34	0.0061	0.44
MMF	SM B	FAM86C1	-0.16	0.18	0.76
MMF	SM B	FAM86C2P	0.3	0.14	0.72
MMF	SM B	FAM86DP	-0.099	0.32	0.83
MMF	SM B	FAM86EP	-0.077	0.57	0.91
MMF	SM B	FAM86FP	-0.29	0.3	0.82
MMF	SM B	FAM86HP	0.041	0.78	0.96
MMF	SM B	FAM86JP	0.2	0.4	0.86
MMF	SM B	FAM89A	-0.021	0.86	0.98
MMF	SM B	FAM89B	0.058	0.33	0.83
MMF	SM B	FAM8A1	-0.14	0.11	0.69
MMF	SM B	FAM91A1	-0.053	0.34	0.84
MMF	SM B	FAM92A1	-0.17	0.26	0.8
MMF	SM B	FAM96A	-0.033	0.51	0.9
MMF	SM B	FAM96B	-0.1	0.068	0.66
MMF	SM B	FAM98A	-0.036	0.46	0.88
MMF	SM B	FAM98B	0.034	0.76	0.96
MMF	SM B	FAM98C	0.0075	0.89	0.98
MMF	SM B	FAN1	0.066	0.28	0.81
MMF	SM B	FANCA	0.029	0.6	0.92
MMF	SM B	FANCB	0.12	0.31	0.82
MMF	SM B	FANCC	-0.011	0.92	0.99
MMF	SM B	FANCD2	0.078	0.24	0.79
MMF	SM B	FANCE	-0.078	0.16	0.74
MMF	SM B	FANCF	-0.11	0.055	0.64
MMF	SM B	FANCG	-0.0047	0.93	0.99
MMF	SM B	FANCI	0.032	0.74	0.96
MMF	SM B	FANCL	-0.018	0.77	0.96
MMF	SM B	FANCM	0.03	0.63	0.93
MMF	SM B	FAR1	-0.028	0.66	0.93
MMF	SM B	FAR2	0.16	0.51	0.9
MMF	SM B	FAR2P2	-0.3	0.19	0.77
MMF	SM B	FARP1	0.093	0.72	0.95
MMF	SM B	FARP2	0.12	0.064	0.65
MMF	SM B	FARS2	-0.11	0.074	0.66
MMF	SM B	FARSA	-0.036	0.35	0.84
MMF	SM B	FARSB	-0.051	0.23	0.79
MMF	SM B	FAS	-0.13	0.28	0.81
MMF	SM B	FAS-AS1	-0.04	0.81	0.97
MMF	SM B	FASN	-0.021	0.88	0.98
MMF	SM B	FASTK	0.026	0.5	0.9
MMF	SM B	FASTKD1	-0.015	0.82	0.97
MMF	SM B	FASTKD2	0.031	0.47	0.89
MMF	SM B	FASTKD3	-0.048	0.38	0.85
MMF	SM B	FASTKD5	-0.033	0.45	0.88
MMF	SM B	FAU	-0.032	0.57	0.91
MMF	SM B	FAXDC2	0.034	0.86	0.98
MMF	SM B	FBF1	-0.13	0.14	0.72
MMF	SM B	FBL	-0.071	0.29	0.82
MMF	SM B	FBLN2	-0.21	0.68	0.94
MMF	SM B	FBLN5	-0.29	0.17	0.75
MMF	SM B	FBN1	0.19	0.59	0.92
MMF	SM B	FBP1	0.21	0.29	0.82
MMF	SM B	FBRS	0.056	0.54	0.91
MMF	SM B	FBRSL1	0.092	0.3	0.82
MMF	SM B	FBXL12	0.0029	0.96	0.99
MMF	SM B	FBXL13	-0.082	0.74	0.96
MMF	SM B	FBXL14	-0.016	0.76	0.96
MMF	SM B	FBXL15	0.044	0.52	0.9
MMF	SM B	FBXL16	-0.4	0.0048	0.43
MMF	SM B	FBXL17	0.061	0.49	0.89
MMF	SM B	FBXL18	0.092	0.25	0.79
MMF	SM B	FBXL19-AS1	0.014	0.92	0.99
MMF	SM B	FBXL20	0.093	0.11	0.69
MMF	SM B	FBXL3	-0.023	0.65	0.93
MMF	SM B	FBXL4	0.019	0.72	0.95
MMF	SM B	FBXL5	0.0035	0.94	0.99
MMF	SM B	FBXL6	-0.032	0.55	0.91
MMF	SM B	FBXL8	-0.13	0.29	0.82
MMF	SM B	FBXO10	-0.014	0.81	0.97
MMF	SM B	FBXO11	0.068	0.22	0.78
MMF	SM B	FBXO18	0.055	0.19	0.77
MMF	SM B	FBXO2	0.047	0.61	0.92
MMF	SM B	FBXO21	0.053	0.13	0.72
MMF	SM B	FBXO22	0.0078	0.88	0.98
MMF	SM B	FBXO25	0.00069	0.99	1
MMF	SM B	FBXO28	-0.024	0.65	0.93
MMF	SM B	FBXO3	0.003	0.95	0.99
MMF	SM B	FBXO30	-0.033	0.68	0.94
MMF	SM B	FBXO31	0.06	0.23	0.79
MMF	SM B	FBXO32	-0.1	0.089	0.67
MMF	SM B	FBXO33	-0.017	0.74	0.96
MMF	SM B	FBXO34	0.035	0.4	0.86
MMF	SM B	FBXO36	-0.14	0.43	0.87
MMF	SM B	FBXO38	0.0057	0.9	0.98
MMF	SM B	FBXO4	0.025	0.64	0.93
MMF	SM B	FBXO40	-0.038	0.84	0.97
MMF	SM B	FBXO41	0.1	0.36	0.84
MMF	SM B	FBXO42	0.012	0.71	0.95
MMF	SM B	FBXO44	0.0049	0.93	0.99
MMF	SM B	FBXO45	-0.086	0.15	0.73
MMF	SM B	FBXO46	0.056	0.3	0.82
MMF	SM B	FBXO48	-0.14	0.14	0.72
MMF	SM B	FBXO5	-0.044	0.41	0.86
MMF	SM B	FBXO6	-0.14	0.14	0.72
MMF	SM B	FBXO7	-0.037	0.22	0.78
MMF	SM B	FBXO8	-0.063	0.22	0.78
MMF	SM B	FBXO9	0.051	0.15	0.73
MMF	SM B	FBXW11	0.047	0.35	0.84
MMF	SM B	FBXW2	-0.031	0.55	0.91
MMF	SM B	FBXW4	0.048	0.42	0.87
MMF	SM B	FBXW5	-0.02	0.68	0.94
MMF	SM B	FBXW7	0.036	0.38	0.85
MMF	SM B	FBXW8	-0.0073	0.88	0.98
MMF	SM B	FBXW9	-0.041	0.65	0.93
MMF	SM B	FCER1G	-0.14	0.81	0.97
MMF	SM B	FCER2	-0.21	0.16	0.74
MMF	SM B	FCF1	0.012	0.8	0.97
MMF	SM B	FCGBP	-0.078	0.82	0.97
MMF	SM B	FCGR2A	0.23	0.37	0.85
MMF	SM B	FCGR2B	0.082	0.19	0.77
MMF	SM B	FCGR2C	0.21	0.14	0.72
MMF	SM B	FCGR3A	0.084	0.89	0.98
MMF	SM B	FCGRT	0.25	0.0096	0.48
MMF	SM B	FCHO1	0.036	0.49	0.89
MMF	SM B	FCHO2	0.51	0.0014	0.28
MMF	SM B	FCHSD1	0.062	0.3	0.82
MMF	SM B	FCHSD2	0.024	0.63	0.93
MMF	SM B	FCMR	0.044	0.39	0.86
MMF	SM B	FCN1	0.22	0.69	0.94
MMF	SM B	FCRL1	0.0018	0.98	1
MMF	SM B	FCRL2	-0.052	0.59	0.92
MMF	SM B	FCRL3	0.28	0.072	0.66
MMF	SM B	FCRL4	0.57	0.11	0.69
MMF	SM B	FCRL5	0.45	0.022	0.58
MMF	SM B	FCRLA	0.14	0.051	0.62
MMF	SM B	FCRLB	0.087	0.43	0.87
MMF	SM B	FDFT1	-0.16	0.0057	0.44
MMF	SM B	FDPS	-0.085	0.11	0.69
MMF	SM B	FDPSP2	0.13	0.36	0.84
MMF	SM B	FDX1	-0.091	0.098	0.68
MMF	SM B	FDX1L	-0.047	0.51	0.9
MMF	SM B	FDXACB1	0.1	0.079	0.66
MMF	SM B	FDXR	-0.14	0.28	0.81
MMF	SM B	FECH	-0.091	0.17	0.75
MMF	SM B	FEM1A	-0.051	0.29	0.82
MMF	SM B	FEM1B	0.0083	0.88	0.98
MMF	SM B	FEM1C	-0.13	0.081	0.67
MMF	SM B	FEN1	0.032	0.64	0.93
MMF	SM B	FER	-5.40E-05	1	1
MMF	SM B	FERMT3	-0.02	0.67	0.94
MMF	SM B	FES	0.03	0.84	0.97
MMF	SM B	FEZ2	-0.036	0.71	0.95
MMF	SM B	FGD1	-0.17	0.12	0.7
MMF	SM B	FGD2	0.045	0.49	0.89
MMF	SM B	FGD3	0.014	0.73	0.95
MMF	SM B	FGD4	0.087	0.56	0.91
MMF	SM B	FGD5-AS1	0.026	0.5	0.89
MMF	SM B	FGD6	0.046	0.77	0.96
MMF	SM B	FGF9	0.055	0.8	0.97
MMF	SM B	FGFBP2	0.26	0.57	0.91
MMF	SM B	FGFBP3	0.065	0.57	0.91
MMF	SM B	FGFR1	0.45	0.061	0.64
MMF	SM B	FGFR1OP	0.052	0.38	0.85
MMF	SM B	FGFR1OP2	-0.018	0.68	0.94
MMF	SM B	FGFRL1	0.26	0.055	0.64
MMF	SM B	FGGY	-0.0047	0.95	0.99
MMF	SM B	FGL2	-0.23	0.12	0.7
MMF	SM B	FGR	0.092	0.54	0.91
MMF	SM B	FH	-0.079	0.089	0.67
MMF	SM B	FHIT	-0.012	0.91	0.98
MMF	SM B	FHL1	-0.26	0.093	0.67
MMF	SM B	FHL3	0.021	0.96	0.99
MMF	SM B	FHOD1	0.039	0.65	0.93
MMF	SM B	FHOD3	0.092	0.61	0.92
MMF	SM B	FIBP	-0.056	0.23	0.79
MMF	SM B	FICD	0.043	0.61	0.92
MMF	SM B	FIG4	0.028	0.52	0.9
MMF	SM B	FIGNL1	0.18	0.033	0.59
MMF	SM B	FILIP1L	-0.3	0.28	0.81
MMF	SM B	FIP1L1	-0.1	0.0063	0.44
MMF	SM B	FIS1	-0.049	0.28	0.81
MMF	SM B	FITM2	-0.19	0.21	0.78
MMF	SM B	FIZ1	0.11	0.2	0.77
MMF	SM B	FKBP11	0.23	0.035	0.59
MMF	SM B	FKBP14	0.073	0.47	0.89
MMF	SM B	FKBP15	-0.03	0.59	0.92
MMF	SM B	FKBP1A	-0.063	0.39	0.86
MMF	SM B	FKBP1AP1	-0.13	0.53	0.9
MMF	SM B	FKBP1B	-0.011	0.94	0.99
MMF	SM B	FKBP2	-0.019	0.82	0.97
MMF	SM B	FKBP3	-0.0062	0.9	0.98
MMF	SM B	FKBP4	0.052	0.39	0.86
MMF	SM B	FKBP5	0.1	0.7	0.95
MMF	SM B	FKBP7	-0.061	0.64	0.93
MMF	SM B	FKBP8	-0.00081	0.99	1
MMF	SM B	FKBPL	-0.2	0.044	0.61
MMF	SM B	FKRP	0.082	0.2	0.77
MMF	SM B	FKTN	-0.021	0.83	0.97
MMF	SM B	FLAD1	-0.015	0.63	0.93
MMF	SM B	FLCN	0.0072	0.94	0.99
MMF	SM B	FLI1	-0.075	0.068	0.66
MMF	SM B	FLII	-0.023	0.57	0.91
MMF	SM B	FLJ10038	0.073	0.35	0.84
MMF	SM B	FLJ13224	0.041	0.82	0.97
MMF	SM B	FLJ20021	-0.12	0.29	0.82
MMF	SM B	FLJ27354	-0.017	0.89	0.98
MMF	SM B	FLJ32255	0.076	0.23	0.79
MMF	SM B	FLJ37453	0.0084	0.91	0.98
MMF	SM B	FLJ38122	-0.12	0.65	0.93
MMF	SM B	FLJ42627	0.17	0.34	0.84
MMF	SM B	FLJ45513	-0.055	0.83	0.97
MMF	SM B	FLNA	0.018	0.84	0.97
MMF	SM B	FLNB	-0.033	0.74	0.96
MMF	SM B	FLOT1	0.094	0.031	0.59
MMF	SM B	FLOT2	0.013	0.71	0.95
MMF	SM B	FLT1	-0.48	0.023	0.58
MMF	SM B	FLT3	0.22	0.2	0.77
MMF	SM B	FLT3LG	0.077	0.27	0.81
MMF	SM B	FLVCR1	0.0039	0.96	0.99
MMF	SM B	FLVCR1-AS1	0.073	0.71	0.95
MMF	SM B	FLVCR2	0.066	0.75	0.96
MMF	SM B	FLYWCH1	0.11	0.15	0.74
MMF	SM B	FLYWCH2	-0.031	0.66	0.93
MMF	SM B	FMNL1	-0.046	0.38	0.85
MMF	SM B	FMNL2	0.47	0.01	0.5
MMF	SM B	FMNL3	0.097	0.3	0.82
MMF	SM B	FMO4	0.19	0.068	0.66
MMF	SM B	FMO5	0.14	0.097	0.68
MMF	SM B	FMR1	0.16	0.034	0.59
MMF	SM B	FN1	-0.16	0.37	0.85
MMF	SM B	FN3KRP	-0.021	0.77	0.96
MMF	SM B	FNBP1	-0.014	0.72	0.95
MMF	SM B	FNBP1L	0.25	0.1	0.68
MMF	SM B	FNBP4	0.078	0.053	0.63
MMF	SM B	FNDC3A	0.078	0.15	0.73
MMF	SM B	FNDC3B	0.3	0.071	0.66
MMF	SM B	FNDC5	-0.36	0.12	0.7
MMF	SM B	FNDC9	0.14	0.53	0.9
MMF	SM B	FNIP1	0.042	0.48	0.89
MMF	SM B	FNIP2	0.18	0.68	0.94
MMF	SM B	FNTA	-0.034	0.37	0.85
MMF	SM B	FOCAD	-0.27	0.008	0.47
MMF	SM B	FOLR2	-0.1	0.31	0.82
MMF	SM B	FOPNL	-0.04	0.42	0.87
MMF	SM B	FOS	0.017	0.96	0.99
MMF	SM B	FOSB	0.081	0.8	0.97
MMF	SM B	FOSL2	0.35	0.37	0.85
MMF	SM B	FOXD1	-0.085	0.69	0.94
MMF	SM B	FOXD2-AS1	-0.12	0.43	0.87
MMF	SM B	FOXJ2	0.044	0.53	0.9
MMF	SM B	FOXJ3	0.018	0.76	0.96
MMF	SM B	FOXK1	0.12	0.058	0.64
MMF	SM B	FOXK2	-0.025	0.74	0.96
MMF	SM B	FOXM1	0.0017	1	1
MMF	SM B	FOXN2	0.026	0.59	0.92
MMF	SM B	FOXN3	-0.014	0.7	0.95
MMF	SM B	FOXN3-AS1	-0.18	0.29	0.82
MMF	SM B	FOXO1	0.12	0.0063	0.44
MMF	SM B	FOXO3	0.075	0.23	0.79
MMF	SM B	FOXO3B	0.13	0.25	0.8
MMF	SM B	FOXO4	0.061	0.65	0.93
MMF	SM B	FOXP1	-0.067	0.41	0.86
MMF	SM B	FOXP4	0.16	0.11	0.69
MMF	SM B	FOXRED1	-0.067	0.23	0.79
MMF	SM B	FOXRED2	0.068	0.68	0.94
MMF	SM B	FPGS	0.024	0.6	0.92
MMF	SM B	FPGT	0.015	0.85	0.98
MMF	SM B	FPR1	-0.2	0.69	0.94
MMF	SM B	FPR2	-0.31	0.56	0.91
MMF	SM B	FRA10AC1	-0.029	0.58	0.92
MMF	SM B	FRAT1	0.0029	0.96	0.99
MMF	SM B	FRAT2	-0.12	0.025	0.58
MMF	SM B	FRG1	-0.051	0.31	0.82
MMF	SM B	FRG1BP	0.022	0.91	0.98
MMF	SM B	FRG1CP	0.11	0.51	0.9
MMF	SM B	FRG1HP	0.012	0.88	0.98
MMF	SM B	FRG1JP	0.075	0.79	0.96
MMF	SM B	FRMD3	0.43	0.044	0.61
MMF	SM B	FRMD4A	0.0046	0.97	0.99
MMF	SM B	FRMD5	0.14	0.32	0.83
MMF	SM B	FRMD8	0.03	0.52	0.9
MMF	SM B	FRRS1	-0.014	0.95	0.99
MMF	SM B	FRS2	0.061	0.37	0.85
MMF	SM B	FRS3	0.024	0.81	0.97
MMF	SM B	FRY	-0.0094	0.96	0.99
MMF	SM B	FRYL	0.057	0.42	0.87
MMF	SM B	FRZB	-1.2	0.0068	0.45
MMF	SM B	FSCN1	0.29	0.19	0.77
MMF	SM B	FSCN2	0.3	0.15	0.73
MMF	SM B	FSD1	-0.09	0.76	0.96
MMF	SM B	FSD1L	0.01	0.9	0.98
MMF	SM B	FSD2	-0.0028	0.98	1
MMF	SM B	FSIP1	0.16	0.54	0.91
MMF	SM B	FSTL3	0.2	0.33	0.83
MMF	SM B	FTCDNL1	-0.086	0.59	0.92
MMF	SM B	FTH1	0.035	0.53	0.9
MMF	SM B	FTL	0.055	0.35	0.84
MMF	SM B	FTO	0.077	0.12	0.7
MMF	SM B	FTSJ1	-0.012	0.71	0.95
MMF	SM B	FTSJ2	0.0069	0.85	0.98
MMF	SM B	FTSJ3	-0.022	0.58	0.92
MMF	SM B	FTX	-0.021	0.79	0.97
MMF	SM B	FUBP1	0.037	0.27	0.81
MMF	SM B	FUBP3	0.029	0.41	0.86
MMF	SM B	FUCA1	0.18	0.055	0.64
MMF	SM B	FUCA2	0.054	0.44	0.88
MMF	SM B	FUK	0.068	0.24	0.79
MMF	SM B	FUNDC1	-0.12	0.16	0.74
MMF	SM B	FUNDC2	0.062	0.17	0.75
MMF	SM B	FUOM	0.02	0.78	0.96
MMF	SM B	FURIN	-0.032	0.66	0.93
MMF	SM B	FUS	-0.0043	0.95	0.99
MMF	SM B	FUT10	-0.15	0.38	0.85
MMF	SM B	FUT11	-0.00056	0.99	1
MMF	SM B	FUT4	0.23	0.15	0.74
MMF	SM B	FUT7	-0.3	0.015	0.55
MMF	SM B	FUT8	-0.05	0.5	0.89
MMF	SM B	FUT8-AS1	0.12	0.52	0.9
MMF	SM B	FUZ	-0.0042	0.96	0.99
MMF	SM B	FXN	-0.043	0.38	0.85
MMF	SM B	FXR1	0.016	0.62	0.92
MMF	SM B	FXR2	-0.017	0.69	0.94
MMF	SM B	FXYD1	-0.19	0.33	0.83
MMF	SM B	FXYD5	-0.12	0.2	0.77
MMF	SM B	FXYD7	-0.34	0.3	0.82
MMF	SM B	FYB	0.25	0.45	0.88
MMF	SM B	FYCO1	0.013	0.91	0.98
MMF	SM B	FYN	0.14	0.22	0.78
MMF	SM B	FYTTD1	-0.075	0.09	0.67
MMF	SM B	FZD1	0.24	0.41	0.86
MMF	SM B	FZD3	0.18	0.29	0.82
MMF	SM B	FZD6	0.13	0.54	0.91
MMF	SM B	FZD7	1.2	0.00092	0.26
MMF	SM B	FZR1	-0.0064	0.9	0.98
MMF	SM B	G2E3	0.054	0.32	0.83
MMF	SM B	G3BP1	-0.025	0.57	0.91
MMF	SM B	G3BP2	-0.018	0.64	0.93
MMF	SM B	G6PC3	-0.0046	0.94	0.99
MMF	SM B	G6PD	0.0033	0.97	0.99
MMF	SM B	GAA	0.22	0.027	0.59
MMF	SM B	GAB1	0.41	0.024	0.58
MMF	SM B	GAB2	0.039	0.66	0.93
MMF	SM B	GAB3	0.1	0.17	0.75
MMF	SM B	GABARAP	-0.00019	1	1
MMF	SM B	GABARAPL2	0.022	0.77	0.96
MMF	SM B	GABBR1	0.14	0.27	0.81
MMF	SM B	GABPA	-0.027	0.58	0.92
MMF	SM B	GABPB1	-0.05	0.37	0.85
MMF	SM B	GABPB1-AS1	-0.03	0.77	0.96
MMF	SM B	GABPB2	0.16	0.03	0.59
MMF	SM B	GABRR2	-0.33	0.028	0.59
MMF	SM B	GADD45A	-0.019	0.76	0.96
MMF	SM B	GADD45B	0.026	0.82	0.97
MMF	SM B	GADD45GIP1	-0.047	0.39	0.86
MMF	SM B	GAK	-0.04	0.41	0.86
MMF	SM B	GALC	0.068	0.29	0.82
MMF	SM B	GALE	-0.069	0.4	0.86
MMF	SM B	GALK1	0.0079	0.9	0.98
MMF	SM B	GALK2	-0.066	0.22	0.78
MMF	SM B	GALM	0.043	0.72	0.95
MMF	SM B	GALNS	-0.032	0.67	0.94
MMF	SM B	GALNT1	-0.023	0.71	0.95
MMF	SM B	GALNT10	-0.028	0.6	0.92
MMF	SM B	GALNT11	0.087	0.11	0.69
MMF	SM B	GALNT12	0.17	0.1	0.68
MMF	SM B	GALNT14	-0.17	0.43	0.87
MMF	SM B	GALNT2	0.24	0.0022	0.32
MMF	SM B	GALNT3	0.087	0.26	0.8
MMF	SM B	GALNT6	0.14	0.31	0.82
MMF	SM B	GALNT7	-0.00051	0.99	1
MMF	SM B	GALNT9	-0.063	0.9	0.98
MMF	SM B	GALNTL6	0.037	0.94	0.99
MMF	SM B	GALT	0.024	0.66	0.93
MMF	SM B	GAMT	0.23	0.058	0.64
MMF	SM B	GAN	0.014	0.91	0.98
MMF	SM B	GANAB	0.03	0.5	0.89
MMF	SM B	GANC	0.068	0.14	0.72
MMF	SM B	GAPDH	-0.11	0.04	0.6
MMF	SM B	GAPDHS	0.019	0.85	0.97
MMF	SM B	GAPT	-0.028	0.62	0.92
MMF	SM B	GAPVD1	-0.024	0.59	0.92
MMF	SM B	GAR1	-0.013	0.86	0.98
MMF	SM B	GAREML	0.32	0.15	0.73
MMF	SM B	GARNL3	-0.032	0.82	0.97
MMF	SM B	GARS	-0.072	0.17	0.75
MMF	SM B	GART	-0.048	0.21	0.78
MMF	SM B	GAS5	-0.053	0.41	0.87
MMF	SM B	GAS6	0.43	0.0054	0.44
MMF	SM B	GAS6-AS1	0.14	0.42	0.87
MMF	SM B	GAS7	0.56	0.011	0.51
MMF	SM B	GAS8	-0.047	0.8	0.97
MMF	SM B	GATA3	-0.5	0.081	0.67
MMF	SM B	GATAD1	0.093	0.073	0.66
MMF	SM B	GATAD2A	-0.075	0.24	0.79
MMF	SM B	GATAD2B	0.075	0.23	0.79
MMF	SM B	GATB	-0.056	0.26	0.8
MMF	SM B	GATC	-0.0026	0.95	0.99
MMF	SM B	GATM	-0.091	0.22	0.79
MMF	SM B	GATS	0.029	0.81	0.97
MMF	SM B	GATSL2	0.19	0.16	0.74
MMF	SM B	GATSL3	-0.061	0.38	0.85
MMF	SM B	GBA	-0.046	0.38	0.85
MMF	SM B	GBA2	0.045	0.22	0.78
MMF	SM B	GBAP1	-0.38	0.005	0.43
MMF	SM B	GBAS	-0.0057	0.9	0.98
MMF	SM B	GBAT2	-0.098	0.52	0.9
MMF	SM B	GBE1	-0.017	0.75	0.96
MMF	SM B	GBF1	0.048	0.43	0.88
MMF	SM B	GBGT1	0.2	0.35	0.84
MMF	SM B	GBP1	-0.16	0.18	0.77
MMF	SM B	GBP2	0.19	0.24	0.79
MMF	SM B	GBP3	-0.022	0.82	0.97
MMF	SM B	GBP4	0.063	0.58	0.92
MMF	SM B	GBP5	0.18	0.072	0.66
MMF	SM B	GCA	0.01	0.88	0.98
MMF	SM B	GCAT	-0.39	0.31	0.82
MMF	SM B	GCC1	-0.063	0.28	0.81
MMF	SM B	GCC2	0.083	0.088	0.67
MMF	SM B	GCDH	-0.016	0.73	0.95
MMF	SM B	GCFC2	0.041	0.39	0.86
MMF	SM B	GCH1	-0.067	0.25	0.79
MMF	SM B	GCHFR	-0.11	0.17	0.75
MMF	SM B	GCLC	-0.1	0.3	0.82
MMF	SM B	GCLM	-0.04	0.35	0.84
MMF	SM B	GCN1	0.073	0.35	0.84
MMF	SM B	GCNT1	0.12	0.51	0.9
MMF	SM B	GCNT2	0.037	0.75	0.96
MMF	SM B	GCNT7	0.097	0.56	0.91
MMF	SM B	GCSAM	-0.26	0.026	0.58
MMF	SM B	GCSH	0.062	0.59	0.92
MMF	SM B	GCSHP3	-0.073	0.69	0.94
MMF	SM B	GDAP1	-0.22	0.0044	0.43
MMF	SM B	GDAP2	0.056	0.32	0.83
MMF	SM B	GDE1	-0.033	0.47	0.89
MMF	SM B	GDF11	0.25	0.066	0.65
MMF	SM B	GDF7	0.33	0.25	0.8
MMF	SM B	GDI1	0.002	0.96	0.99
MMF	SM B	GDI2	0.057	0.25	0.79
MMF	SM B	GDPD1	-0.047	0.72	0.95
MMF	SM B	GDPD3	0.12	0.53	0.9
MMF	SM B	GDPD5	0.11	0.31	0.83
MMF	SM B	GDPGP1	-0.045	0.76	0.96
MMF	SM B	GEMIN2	0.043	0.5	0.89
MMF	SM B	GEMIN4	-0.058	0.22	0.78
MMF	SM B	GEMIN5	0.05	0.32	0.83
MMF	SM B	GEMIN6	-0.071	0.32	0.83
MMF	SM B	GEMIN7	-0.037	0.4	0.86
MMF	SM B	GEMIN8	-0.089	0.082	0.67
MMF	SM B	GEN1	0.012	0.89	0.98
MMF	SM B	GET4	-0.084	0.041	0.61
MMF	SM B	GFER	0.0014	0.98	1
MMF	SM B	GFM1	-0.054	0.21	0.78
MMF	SM B	GFM2	0.099	0.05	0.62
MMF	SM B	GFOD1	0.066	0.38	0.85
MMF	SM B	GFOD2	-0.017	0.74	0.96
MMF	SM B	GFPT1	-0.095	0.2	0.77
MMF	SM B	GGA1	0.027	0.56	0.91
MMF	SM B	GGA2	0.021	0.68	0.94
MMF	SM B	GGA3	-0.075	0.25	0.8
MMF	SM B	GGACT	0.15	0.21	0.78
MMF	SM B	GGCT	-0.059	0.27	0.81
MMF	SM B	GGCX	-0.042	0.5	0.89
MMF	SM B	GGH	-0.069	0.54	0.91
MMF	SM B	GGNBP2	-0.03	0.54	0.91
MMF	SM B	GGPS1	-0.012	0.79	0.96
MMF	SM B	GGT1	-0.16	0.16	0.75
MMF	SM B	GGT7	0.36	0.031	0.59
MMF	SM B	GH1	0.068	0.76	0.96
MMF	SM B	GHDC	0.082	0.16	0.75
MMF	SM B	GHITM	-0.051	0.18	0.76
MMF	SM B	GHRL	-0.14	0.34	0.84
MMF	SM B	GHRLOS	-0.13	0.27	0.81
MMF	SM B	GID4	-0.051	0.41	0.86
MMF	SM B	GID8	-0.033	0.46	0.89
MMF	SM B	GIGYF1	0.098	0.41	0.86
MMF	SM B	GIGYF2	0.03	0.48	0.89
MMF	SM B	GIMAP1	-0.22	0.54	0.91
MMF	SM B	GIMAP2	0.007	0.94	0.99
MMF	SM B	GIMAP4	-0.036	0.93	0.99
MMF	SM B	GIMAP6	-0.4	0.34	0.84
MMF	SM B	GIMAP7	-0.25	0.53	0.9
MMF	SM B	GIMAP8	0.17	0.59	0.92
MMF	SM B	GIN1	-0.057	0.35	0.84
MMF	SM B	GINM1	-0.051	0.25	0.8
MMF	SM B	GINS1	0.021	0.86	0.98
MMF	SM B	GINS2	-0.19	0.45	0.88
MMF	SM B	GINS3	-0.039	0.77	0.96
MMF	SM B	GINS4	0.17	0.22	0.78
MMF	SM B	GIPC1	-0.034	0.72	0.95
MMF	SM B	GIPR	0.088	0.74	0.96
MMF	SM B	GIT1	-0.0048	0.93	0.99
MMF	SM B	GIT2	-0.0088	0.76	0.96
MMF	SM B	GJA3	-0.18	0.36	0.85
MMF	SM B	GJB7	0.12	0.62	0.92
MMF	SM B	GJD3	0.062	0.7	0.95
MMF	SM B	GK	0.0071	0.91	0.98
MMF	SM B	GK5	0.13	0.16	0.74
MMF	SM B	GKAP1	0.042	0.69	0.94
MMF	SM B	GLA	-0.035	0.69	0.94
MMF	SM B	GLB1	-0.00082	0.98	1
MMF	SM B	GLB1L	-0.062	0.76	0.96
MMF	SM B	GLB1L2	-0.39	0.27	0.81
MMF	SM B	GLCCI1	0.085	0.13	0.72
MMF	SM B	GLCE	0.25	0.15	0.74
MMF	SM B	GLDC	0.28	0.41	0.86
MMF	SM B	GLE1	0.033	0.48	0.89
MMF	SM B	GLG1	-0.022	0.5	0.9
MMF	SM B	GLI1	-0.21	0.38	0.85
MMF	SM B	GLI4	0.081	0.24	0.79
MMF	SM B	GLIDR	0.13	0.26	0.8
MMF	SM B	GLIPR1	0.029	0.53	0.9
MMF	SM B	GLIPR2	0.028	0.54	0.91
MMF	SM B	GLMN	-0.16	0.023	0.58
MMF	SM B	GLMP	-0.044	0.56	0.91
MMF	SM B	GLO1	0.074	0.2	0.77
MMF	SM B	GLOD4	-0.04	0.24	0.79
MMF	SM B	GLRA3	-0.57	0.006	0.44
MMF	SM B	GLRX	-0.082	0.27	0.81
MMF	SM B	GLRX2	-0.15	0.033	0.59
MMF	SM B	GLRX3	-0.11	0.053	0.63
MMF	SM B	GLRX5	-0.06	0.27	0.81
MMF	SM B	GLS	0.022	0.64	0.93
MMF	SM B	GLS2	0.12	0.47	0.89
MMF	SM B	GLT8D1	0.029	0.47	0.89
MMF	SM B	GLTP	0.0064	0.92	0.99
MMF	SM B	GLTSCR1	0.042	0.73	0.95
MMF	SM B	GLTSCR1L	0.029	0.56	0.91
MMF	SM B	GLTSCR2	0.018	0.79	0.96
MMF	SM B	GLUD1	-0.015	0.7	0.94
MMF	SM B	GLUD1P3	0.019	0.82	0.97
MMF	SM B	GLUL	-0.13	0.29	0.82
MMF	SM B	GLYCTK	0.0046	0.95	0.99
MMF	SM B	GLYCTK-AS1	0.043	0.86	0.98
MMF	SM B	GLYR1	-0.018	0.64	0.93
MMF	SM B	GM2A	-0.052	0.49	0.89
MMF	SM B	GMCL1	-0.024	0.64	0.93
MMF	SM B	GMDS	-0.13	0.045	0.61
MMF	SM B	GMDS-AS1	0.081	0.29	0.82
MMF	SM B	GMEB1	0.006	0.89	0.98
MMF	SM B	GMEB2	-0.024	0.71	0.95
MMF	SM B	GMFB	-0.034	0.49	0.89
MMF	SM B	GMFG	-0.18	0.0046	0.43
MMF	SM B	GMIP	0.033	0.45	0.88
MMF	SM B	GMNN	-0.014	0.88	0.98
MMF	SM B	GMPPA	0.043	0.4	0.86
MMF	SM B	GMPPB	0.1	0.13	0.71
MMF	SM B	GMPR	-0.34	0.36	0.85
MMF	SM B	GMPR2	-0.027	0.38	0.85
MMF	SM B	GMPS	0.016	0.68	0.94
MMF	SM B	GNA11	0.095	0.59	0.92
MMF	SM B	GNA12	0.089	0.31	0.82
MMF	SM B	GNA13	0.026	0.56	0.91
MMF	SM B	GNAI2	-0.039	0.29	0.82
MMF	SM B	GNAI3	-0.023	0.59	0.92
MMF	SM B	GNAL	0.18	0.22	0.78
MMF	SM B	GNAQ	0.87	0.039	0.59
MMF	SM B	GNAS	0.041	0.3	0.82
MMF	SM B	GNAT2	0.22	0.19	0.77
MMF	SM B	GNAZ	0.41	0.11	0.69
MMF	SM B	GNB1	0.016	0.6	0.92
MMF	SM B	GNB1L	-0.033	0.65	0.93
MMF	SM B	GNB2	-0.031	0.66	0.93
MMF	SM B	GNB2L1	-0.025	0.6	0.92
MMF	SM B	GNB4	-0.016	0.87	0.98
MMF	SM B	GNB5	0.031	0.39	0.86
MMF	SM B	GNE	0.15	0.029	0.59
MMF	SM B	GNG11	-0.25	0.51	0.9
MMF	SM B	GNG2	-0.12	0.082	0.67
MMF	SM B	GNG3	0.039	0.81	0.97
MMF	SM B	GNG5	-0.086	0.22	0.78
MMF	SM B	GNG7	-0.0045	0.92	0.99
MMF	SM B	GNGT2	0.28	0.15	0.73
MMF	SM B	GNL1	0.00013	1	1
MMF	SM B	GNL2	-0.012	0.73	0.95
MMF	SM B	GNL3	-0.00097	0.98	1
MMF	SM B	GNL3L	0.025	0.58	0.91
MMF	SM B	GNLY	-1.2	0.09	0.67
MMF	SM B	GNMT	0.074	0.63	0.93
MMF	SM B	GNPAT	0.0041	0.91	0.98
MMF	SM B	GNPDA1	0.092	0.2	0.77
MMF	SM B	GNPDA2	0.002	0.97	0.99
MMF	SM B	GNPNAT1	-0.051	0.42	0.87
MMF	SM B	GNPTAB	0.059	0.27	0.81
MMF	SM B	GNPTG	-0.0046	0.91	0.98
MMF	SM B	GNRH1	0.31	0.099	0.68
MMF	SM B	GNRHR	-0.12	0.66	0.93
MMF	SM B	GNS	0.13	0.093	0.67
MMF	SM B	GOLGA1	0.036	0.49	0.89
MMF	SM B	GOLGA2	0.03	0.68	0.94
MMF	SM B	GOLGA2P5	0.057	0.52	0.9
MMF	SM B	GOLGA3	0.12	0.063	0.65
MMF	SM B	GOLGA4	0.016	0.63	0.93
MMF	SM B	GOLGA5	0.01	0.76	0.96
MMF	SM B	GOLGA6L9	0.41	0.08	0.66
MMF	SM B	GOLGA7	0.0054	0.91	0.98
MMF	SM B	GOLGA8A	0.19	0.09	0.67
MMF	SM B	GOLGA8B	-0.047	0.68	0.94
MMF	SM B	GOLGA8N	0.2	0.31	0.82
MMF	SM B	GOLGB1	0.089	0.0076	0.47
MMF	SM B	GOLIM4	-0.0061	0.96	0.99
MMF	SM B	GOLM1	0.052	0.77	0.96
MMF	SM B	GOLPH3	-0.027	0.6	0.92
MMF	SM B	GOLPH3L	0.031	0.53	0.9
MMF	SM B	GOLT1B	0.059	0.21	0.78
MMF	SM B	GON4L	0.058	0.25	0.79
MMF	SM B	GOPC	0.028	0.52	0.9
MMF	SM B	GORAB	-0.061	0.32	0.83
MMF	SM B	GORASP1	-0.0078	0.86	0.98
MMF	SM B	GORASP2	0.015	0.68	0.94
MMF	SM B	GOSR1	-0.082	0.0087	0.47
MMF	SM B	GOSR2	-0.0075	0.83	0.97
MMF	SM B	GOT1	-0.086	0.11	0.69
MMF	SM B	GOT2	-0.025	0.5	0.9
MMF	SM B	GP6	0.27	0.29	0.82
MMF	SM B	GPA33	0.37	0.3	0.82
MMF	SM B	GPAA1	0.036	0.4	0.86
MMF	SM B	GPALPP1	-0.026	0.56	0.91
MMF	SM B	GPAM	0.02	0.84	0.97
MMF	SM B	GPANK1	0.06	0.26	0.8
MMF	SM B	GPAT2	0.12	0.51	0.9
MMF	SM B	GPAT4	-0.028	0.48	0.89
MMF	SM B	GPATCH1	0.041	0.36	0.85
MMF	SM B	GPATCH11	0.14	0.071	0.66
MMF	SM B	GPATCH2	-0.075	0.2	0.78
MMF	SM B	GPATCH2L	0.063	0.31	0.82
MMF	SM B	GPATCH3	0.026	0.52	0.9
MMF	SM B	GPATCH4	-0.012	0.79	0.96
MMF	SM B	GPATCH8	0.045	0.11	0.69
MMF	SM B	GPBAR1	-0.052	0.9	0.98
MMF	SM B	GPBP1	-0.005	0.89	0.98
MMF	SM B	GPBP1L1	-0.022	0.54	0.91
MMF	SM B	GPC1	0.11	0.65	0.93
MMF	SM B	GPCPD1	0.023	0.67	0.94
MMF	SM B	GPD1	-0.003	0.99	1
MMF	SM B	GPD1L	0.029	0.7	0.94
MMF	SM B	GPD2	0.1	0.27	0.81
MMF	SM B	GPER1	-0.4	0.017	0.55
MMF	SM B	GPHN	0.053	0.46	0.88
MMF	SM B	GPI	-0.048	0.21	0.78
MMF	SM B	GPKOW	-0.037	0.44	0.88
MMF	SM B	GPLD1	0.16	0.21	0.78
MMF	SM B	GPM6A	0.18	0.69	0.94
MMF	SM B	GPM6B	0.16	0.091	0.67
MMF	SM B	GPN1	-0.0051	0.91	0.98
MMF	SM B	GPN2	-0.051	0.3	0.82
MMF	SM B	GPN3	-0.00057	0.99	1
MMF	SM B	GPR107	0.073	0.3	0.82
MMF	SM B	GPR108	0.019	0.66	0.93
MMF	SM B	GPR132	-0.1	0.064	0.65
MMF	SM B	GPR137	-0.074	0.28	0.81
MMF	SM B	GPR137B	0.51	0.0035	0.39
MMF	SM B	GPR15	-0.31	0.38	0.85
MMF	SM B	GPR150	-0.034	0.84	0.97
MMF	SM B	GPR152	0.35	0.051	0.62
MMF	SM B	GPR155	0.37	0.027	0.59
MMF	SM B	GPR157	0.31	0.14	0.72
MMF	SM B	GPR160	0.11	0.49	0.89
MMF	SM B	GPR174	-0.021	0.81	0.97
MMF	SM B	GPR18	-0.14	0.069	0.66
MMF	SM B	GPR180	-0.0094	0.92	0.99
MMF	SM B	GPR183	-0.14	0.011	0.5
MMF	SM B	GPR19	0.071	0.77	0.96
MMF	SM B	GPR22	0.037	0.88	0.98
MMF	SM B	GPR25	-0.38	0.055	0.64
MMF	SM B	GPR34	-0.29	0.27	0.81
MMF	SM B	GPR35	0.16	0.38	0.85
MMF	SM B	GPR55	-0.016	0.92	0.99
MMF	SM B	GPR65	-0.039	0.43	0.87
MMF	SM B	GPR68	-0.12	0.46	0.88
MMF	SM B	GPR82	0.29	0.24	0.79
MMF	SM B	GPR89A	0.016	0.74	0.96
MMF	SM B	GPR89B	0.046	0.39	0.86
MMF	SM B	GPRASP1	0.28	0.16	0.74
MMF	SM B	GPRC5D	-0.47	0.032	0.59
MMF	SM B	GPRIN1	0.073	0.57	0.91
MMF	SM B	GPRIN3	0.14	0.61	0.92
MMF	SM B	GPS1	-0.049	0.19	0.77
MMF	SM B	GPS2	-0.055	0.11	0.69
MMF	SM B	GPSM2	-0.086	0.48	0.89
MMF	SM B	GPSM3	0.023	0.71	0.95
MMF	SM B	GPT2	-0.1	0.38	0.85
MMF	SM B	GPX1	0.034	0.62	0.92
MMF	SM B	GPX4	-0.0058	0.92	0.98
MMF	SM B	GPX7	-0.065	0.21	0.78
MMF	SM B	GRAMD1A	-0.0054	0.91	0.98
MMF	SM B	GRAMD1C	-0.21	0.055	0.64
MMF	SM B	GRAMD3	0.081	0.54	0.91
MMF	SM B	GRAMD4	0.014	0.9	0.98
MMF	SM B	GRAP	0.019	0.82	0.97
MMF	SM B	GRAP2	-0.053	0.69	0.94
MMF	SM B	GRAPL	0.039	0.89	0.98
MMF	SM B	GRASP	-0.17	0.13	0.72
MMF	SM B	GRB2	0.072	0.043	0.61
MMF	SM B	GRHL1	-0.72	0.012	0.52
MMF	SM B	GRHPR	0.086	0.28	0.81
MMF	SM B	GRIK4	-0.13	0.71	0.95
MMF	SM B	GRINA	0.086	0.37	0.85
MMF	SM B	GRIP1	-0.57	0.096	0.68
MMF	SM B	GRIPAP1	0.024	0.52	0.9
MMF	SM B	GRK4	0.15	0.25	0.8
MMF	SM B	GRK5	0.01	0.88	0.98
MMF	SM B	GRK6	-0.054	0.17	0.75
MMF	SM B	GRN	0.12	0.15	0.74
MMF	SM B	GRPEL1	-0.036	0.4	0.86
MMF	SM B	GRPEL2	-0.061	0.47	0.89
MMF	SM B	GRPR	0.077	0.77	0.96
MMF	SM B	GRSF1	-0.036	0.31	0.82
MMF	SM B	GRWD1	-0.026	0.53	0.9
MMF	SM B	GS1-124K5.11	0.032	0.53	0.9
MMF	SM B	GS1-259H13.2	-0.0092	0.95	0.99
MMF	SM B	GSAP	0.13	0.042	0.61
MMF	SM B	GSDMB	-0.0055	0.97	0.99
MMF	SM B	GSDMD	-0.031	0.5	0.9
MMF	SM B	GSE1	-0.05	0.47	0.89
MMF	SM B	GSG2	-0.23	0.43	0.87
MMF	SM B	GSK3A	-0.0065	0.89	0.98
MMF	SM B	GSK3B	0.011	0.81	0.97
MMF	SM B	GSKIP	-0.059	0.33	0.83
MMF	SM B	GSN	-0.14	0.29	0.82
MMF	SM B	GSN-AS1	-0.055	0.71	0.95
MMF	SM B	GSPT1	-0.023	0.51	0.9
MMF	SM B	GSPT2	-0.036	0.51	0.9
MMF	SM B	GSR	-0.047	0.33	0.83
MMF	SM B	GSS	-0.014	0.76	0.96
MMF	SM B	GSTA4	-0.19	0.29	0.82
MMF	SM B	GSTCD	0.016	0.87	0.98
MMF	SM B	GSTK1	-0.24	4.40E-05	0.08
MMF	SM B	GSTM1	0.2	0.75	0.96
MMF	SM B	GSTM2	0.2	0.23	0.79
MMF	SM B	GSTM3	0.74	0.053	0.63
MMF	SM B	GSTM4	0.1	0.32	0.83
MMF	SM B	GSTO1	0.039	0.45	0.88
MMF	SM B	GSTO2	-0.029	0.85	0.98
MMF	SM B	GSTP1	0.14	0.29	0.82
MMF	SM B	GSTZ1	-0.16	0.058	0.64
MMF	SM B	GTDC1	-0.057	0.39	0.86
MMF	SM B	GTF2A1	0.025	0.82	0.97
MMF	SM B	GTF2A2	-0.02	0.69	0.94
MMF	SM B	GTF2B	0.011	0.76	0.96
MMF	SM B	GTF2E1	-0.082	0.1	0.68
MMF	SM B	GTF2E2	-0.083	0.06	0.64
MMF	SM B	GTF2F1	-0.022	0.64	0.93
MMF	SM B	GTF2F2	-0.014	0.74	0.96
MMF	SM B	GTF2H1	0.033	0.39	0.86
MMF	SM B	GTF2H3	-0.028	0.54	0.91
MMF	SM B	GTF2H4	-0.02	0.8	0.97
MMF	SM B	GTF2H5	-0.035	0.62	0.92
MMF	SM B	GTF2I	-0.023	0.61	0.92
MMF	SM B	GTF2IP1	-0.049	0.63	0.93
MMF	SM B	GTF2IP20	0.0017	0.98	1
MMF	SM B	GTF2IRD2	0.085	0.32	0.83
MMF	SM B	GTF2IRD2B	0.062	0.3	0.82
MMF	SM B	GTF3A	-0.058	0.16	0.74
MMF	SM B	GTF3C1	0.032	0.68	0.94
MMF	SM B	GTF3C2	0.0032	0.92	0.99
MMF	SM B	GTF3C3	0.012	0.77	0.96
MMF	SM B	GTF3C4	0.12	0.056	0.64
MMF	SM B	GTF3C5	0.041	0.29	0.82
MMF	SM B	GTF3C6	-0.14	0.023	0.58
MMF	SM B	GTPBP1	-0.069	0.27	0.81
MMF	SM B	GTPBP10	-0.0089	0.86	0.98
MMF	SM B	GTPBP2	-0.17	0.024	0.58
MMF	SM B	GTPBP3	0.028	0.68	0.94
MMF	SM B	GTPBP4	-0.091	0.012	0.52
MMF	SM B	GTPBP8	-0.07	0.22	0.79
MMF	SM B	GTSE1	-0.33	0.36	0.85
MMF	SM B	GTSE1-AS1	-0.25	0.32	0.83
MMF	SM B	GTSF1	-0.15	0.22	0.79
MMF	SM B	GTSF1L	0.51	0.038	0.59
MMF	SM B	GUCD1	-0.067	0.22	0.78
MMF	SM B	GUCY1A3	-0.29	0.54	0.91
MMF	SM B	GUCY1B3	-0.15	0.79	0.96
MMF	SM B	GUCY2C	-0.028	0.82	0.97
MMF	SM B	GUF1	-0.0051	0.92	0.99
MMF	SM B	GUK1	-0.05	0.26	0.8
MMF	SM B	GUSB	0.0017	0.96	0.99
MMF	SM B	GUSBP1	-0.0047	0.95	0.99
MMF	SM B	GUSBP11	-0.00076	0.99	1
MMF	SM B	GUSBP2	-0.021	0.88	0.98
MMF	SM B	GUSBP4	0.14	0.13	0.71
MMF	SM B	GUSBP5	0.43	0.13	0.72
MMF	SM B	GVINP1	0.044	0.62	0.92
MMF	SM B	GXYLT1	0.09	0.18	0.76
MMF	SM B	GYG1	-0.052	0.45	0.88
MMF	SM B	GYLTL1B	0.0063	0.95	0.99
MMF	SM B	GYPC	-0.088	0.33	0.83
MMF	SM B	GYPE	-0.31	0.16	0.74
MMF	SM B	GYS1	-0.029	0.51	0.9
MMF	SM B	GZF1	-0.0051	0.94	0.99
MMF	SM B	H1FX	0.32	0.025	0.58
MMF	SM B	H2AFJ	-0.23	0.017	0.55
MMF	SM B	H2AFV	-0.037	0.49	0.89
MMF	SM B	H2AFX	-0.13	0.21	0.78
MMF	SM B	H2AFY	-0.095	0.066	0.65
MMF	SM B	H2AFZ	-4.00E-05	1	1
MMF	SM B	H3F3AP4	-0.043	0.74	0.96
MMF	SM B	H3F3B	0.013	0.76	0.96
MMF	SM B	H3F3C	0.097	0.79	0.96
MMF	SM B	H6PD	0.16	0.098	0.68
MMF	SM B	HAAO	0.31	0.01	0.5
MMF	SM B	HABP4	0.071	0.29	0.82
MMF	SM B	HACD2	-0.015	0.85	0.98
MMF	SM B	HACD3	-0.011	0.82	0.97
MMF	SM B	HACD4	-0.19	0.029	0.59
MMF	SM B	HACE1	-0.015	0.81	0.97
MMF	SM B	HACL1	-0.018	0.59	0.92
MMF	SM B	HADH	-0.078	0.09	0.67
MMF	SM B	HADHA	-0.047	0.23	0.79
MMF	SM B	HADHB	-0.053	0.15	0.74
MMF	SM B	HAGH	-0.016	0.8	0.97
MMF	SM B	HAGHL	-0.019	0.85	0.98
MMF	SM B	HAL	0.16	0.55	0.91
MMF	SM B	HAPLN3	0.27	0.12	0.7
MMF	SM B	HARBI1	0.091	0.21	0.78
MMF	SM B	HARS	0.0099	0.76	0.96
MMF	SM B	HARS2	0.0083	0.8	0.97
MMF	SM B	HAT1	-0.026	0.55	0.91
MMF	SM B	HAUS1	-0.086	0.068	0.66
MMF	SM B	HAUS2	-0.073	0.19	0.77
MMF	SM B	HAUS3	0.064	0.21	0.78
MMF	SM B	HAUS4	-0.08	0.13	0.72
MMF	SM B	HAUS5	-0.0085	0.87	0.98
MMF	SM B	HAUS6	-0.1	0.019	0.56
MMF	SM B	HAUS7	-0.024	0.61	0.92
MMF	SM B	HAUS8	-0.0041	0.94	0.99
MMF	SM B	HAVCR2	-0.26	0.16	0.74
MMF	SM B	HAX1	-0.046	0.23	0.79
MMF	SM B	HBEGF	-0.56	0.019	0.56
MMF	SM B	HBP1	0.01	0.84	0.97
MMF	SM B	HBS1L	-0.0025	0.96	0.99
MMF	SM B	HCCS	-0.017	0.73	0.95
MMF	SM B	HCFC1	0.077	0.31	0.82
MMF	SM B	HCFC1R1	-0.026	0.77	0.96
MMF	SM B	HCFC2	0.022	0.67	0.94
MMF	SM B	HCG11	0.044	0.65	0.93
MMF	SM B	HCG18	0.1	0.021	0.57
MMF	SM B	HCG22	0.62	0.15	0.73
MMF	SM B	HCG23	0.045	0.81	0.97
MMF	SM B	HCG25	0.011	0.94	0.99
MMF	SM B	HCG26	-0.12	0.55	0.91
MMF	SM B	HCG27	-0.039	0.75	0.96
MMF	SM B	HCG4	0.049	0.88	0.98
MMF	SM B	HCG4B	0.11	0.74	0.95
MMF	SM B	HCG8	-0.021	0.9	0.98
MMF	SM B	HCK	-0.031	0.8	0.97
MMF	SM B	HCLS1	-0.082	0.026	0.58
MMF	SM B	HCN3	0.16	0.35	0.84
MMF	SM B	HCP5	0.025	0.71	0.95
MMF	SM B	HCST	-0.13	0.4	0.86
MMF	SM B	HDAC1	-0.032	0.3	0.82
MMF	SM B	HDAC10	-0.0079	0.92	0.99
MMF	SM B	HDAC11	0.24	0.11	0.69
MMF	SM B	HDAC2	0.017	0.65	0.93
MMF	SM B	HDAC3	0.0034	0.91	0.98
MMF	SM B	HDAC4	0.2	0.091	0.67
MMF	SM B	HDAC5	0.076	0.13	0.72
MMF	SM B	HDAC6	0.042	0.35	0.84
MMF	SM B	HDAC7	0.00093	0.99	1
MMF	SM B	HDAC8	0.0017	0.97	0.99
MMF	SM B	HDAC9	-0.042	0.53	0.9
MMF	SM B	HDDC2	-0.088	0.1	0.68
MMF	SM B	HDDC3	-0.0074	0.86	0.98
MMF	SM B	HDGF	-0.054	0.24	0.79
MMF	SM B	HDGFRP2	-0.044	0.43	0.87
MMF	SM B	HDGFRP3	-0.21	0.63	0.93
MMF	SM B	HDHD1	-0.23	0.0006	0.23
MMF	SM B	HDHD2	-0.053	0.15	0.74
MMF	SM B	HDHD3	-0.038	0.6	0.92
MMF	SM B	HDLBP	0.1	0.11	0.69
MMF	SM B	HDX	-0.19	0.25	0.79
MMF	SM B	HEATR1	0.028	0.68	0.94
MMF	SM B	HEATR3	0.054	0.5	0.9
MMF	SM B	HEATR4	-0.03	0.86	0.98
MMF	SM B	HEATR5A	0.17	0.022	0.58
MMF	SM B	HEATR5B	0.15	0.03	0.59
MMF	SM B	HEATR6	0.1	0.14	0.73
MMF	SM B	HEBP1	0.17	0.27	0.81
MMF	SM B	HEBP2	-0.026	0.76	0.96
MMF	SM B	HECA	0.059	0.43	0.87
MMF	SM B	HECTD1	0.039	0.36	0.85
MMF	SM B	HECTD2	0.21	0.18	0.76
MMF	SM B	HECTD3	-0.069	0.078	0.66
MMF	SM B	HECTD4	-0.02	0.79	0.96
MMF	SM B	HECW2	0.24	0.36	0.84
MMF	SM B	HEG1	0.11	0.42	0.87
MMF	SM B	HEIH	-0.015	0.81	0.97
MMF	SM B	HELB	0.0093	0.9	0.98
MMF	SM B	HELLS	-0.088	0.28	0.81
MMF	SM B	HELQ	0.054	0.18	0.76
MMF	SM B	HELZ	0.035	0.48	0.89
MMF	SM B	HELZ2	-0.12	0.33	0.83
MMF	SM B	HEMK1	0.12	0.24	0.79
MMF	SM B	HENMT1	-0.23	0.0012	0.28
MMF	SM B	HEPHL1	-0.076	0.8	0.97
MMF	SM B	HERC1	0.046	0.48	0.89
MMF	SM B	HERC2	0.024	0.75	0.96
MMF	SM B	HERC2P10	-1.3	0.02	0.56
MMF	SM B	HERC2P2	0.092	0.35	0.84
MMF	SM B	HERC2P3	0.13	0.64	0.93
MMF	SM B	HERC2P7	0.073	0.77	0.96
MMF	SM B	HERC2P9	0.012	0.92	0.99
MMF	SM B	HERC3	0.093	0.049	0.62
MMF	SM B	HERC4	0.019	0.64	0.93
MMF	SM B	HERC5	-0.19	0.27	0.81
MMF	SM B	HERC6	-0.28	0.13	0.71
MMF	SM B	HERPUD1	0.0095	0.86	0.98
MMF	SM B	HERPUD2	-0.029	0.42	0.87
MMF	SM B	HES1	0.072	0.78	0.96
MMF	SM B	HES4	-0.35	0.48	0.89
MMF	SM B	HES6	-0.063	0.7	0.95
MMF	SM B	HEXA	0.029	0.35	0.84
MMF	SM B	HEXB	0.03	0.52	0.9
MMF	SM B	HEXDC	0.0033	0.96	0.99
MMF	SM B	HEXIM1	0.22	0.00098	0.26
MMF	SM B	HEXIM2	0.12	0.15	0.73
MMF	SM B	HFE	0.032	0.72	0.95
MMF	SM B	HGH1	-0.034	0.46	0.88
MMF	SM B	HGS	-0.01	0.79	0.96
MMF	SM B	HGSNAT	-0.12	0.12	0.7
MMF	SM B	HHAT	0.17	0.1	0.68
MMF	SM B	HHEX	-0.015	0.72	0.95
MMF	SM B	HHLA3	0.038	0.61	0.92
MMF	SM B	HIAT1	-0.023	0.58	0.91
MMF	SM B	HIATL1	-0.018	0.64	0.93
MMF	SM B	HIATL2	0.017	0.81	0.97
MMF	SM B	HIBADH	0.019	0.69	0.94
MMF	SM B	HIBCH	0.006	0.91	0.98
MMF	SM B	HIC1	-0.15	0.46	0.88
MMF	SM B	HIC2	-0.1	0.54	0.91
MMF	SM B	HID1	0.59	0.012	0.52
MMF	SM B	HIF1A	-0.0064	0.91	0.98
MMF	SM B	HIF1AN	0.013	0.79	0.96
MMF	SM B	HIGD1A	-0.055	0.33	0.83
MMF	SM B	HIGD2A	-0.065	0.25	0.79
MMF	SM B	HILPDA	-0.055	0.5	0.89
MMF	SM B	HINFP	0.068	0.075	0.66
MMF	SM B	HINT1	-0.03	0.54	0.91
MMF	SM B	HINT2	-0.085	0.11	0.69
MMF	SM B	HINT3	0.043	0.55	0.91
MMF	SM B	HIP1	0.018	0.9	0.98
MMF	SM B	HIP1R	0.001	0.99	1
MMF	SM B	HIPK1	0.045	0.47	0.89
MMF	SM B	HIPK1-AS1	0.078	0.78	0.96
MMF	SM B	HIPK2	-0.061	0.55	0.91
MMF	SM B	HIPK3	0.087	0.18	0.76
MMF	SM B	HIRA	0.081	0.19	0.77
MMF	SM B	HIRIP3	-0.014	0.79	0.96
MMF	SM B	HIST1H1C	-0.22	0.096	0.68
MMF	SM B	HIST1H1D	-0.28	0.32	0.83
MMF	SM B	HIST1H1E	-0.39	0.12	0.7
MMF	SM B	HIST1H2AC	-0.12	0.33	0.83
MMF	SM B	HIST1H2AG	0.34	0.066	0.65
MMF	SM B	HIST1H2AK	0.28	0.24	0.79
MMF	SM B	HIST1H2AM	-0.53	0.023	0.58
MMF	SM B	HIST1H2BC	-0.054	0.79	0.96
MMF	SM B	HIST1H2BD	-0.015	0.91	0.98
MMF	SM B	HIST1H2BK	0.0089	0.92	0.99
MMF	SM B	HIST1H2BN	-0.095	0.64	0.93
MMF	SM B	HIST1H3D	0.19	0.38	0.85
MMF	SM B	HIST1H3E	-0.034	0.86	0.98
MMF	SM B	HIST1H4C	-0.099	0.21	0.78
MMF	SM B	HIST1H4E	0.22	0.2	0.77
MMF	SM B	HIST2H2AC	-0.094	0.57	0.91
MMF	SM B	HIST2H2BE	0.17	0.25	0.79
MMF	SM B	HIST3H2A	-0.15	0.23	0.79
MMF	SM B	HIST4H4	0.059	0.66	0.93
MMF	SM B	HIVEP1	0.092	0.23	0.79
MMF	SM B	HIVEP2	-0.11	0.36	0.85
MMF	SM B	HIVEP3	0.17	0.14	0.72
MMF	SM B	HJURP	-0.15	0.73	0.95
MMF	SM B	HK1	-0.034	0.45	0.88
MMF	SM B	HK2	-0.24	0.079	0.66
MMF	SM B	HK3	-0.2	0.73	0.95
MMF	SM B	HKDC1	-0.59	0.21	0.78
MMF	SM B	HKR1	0.022	0.68	0.94
MMF	SM B	HLA-A	0.0037	0.95	0.99
MMF	SM B	HLA-B	-0.14	0.17	0.75
MMF	SM B	HLA-C	0.026	0.65	0.93
MMF	SM B	HLA-DMA	-0.047	0.27	0.81
MMF	SM B	HLA-DMB	-0.12	0.0092	0.47
MMF	SM B	HLA-DOA	0.022	0.69	0.94
MMF	SM B	HLA-DOB	0.02	0.7	0.95
MMF	SM B	HLA-DPA1	-0.0085	0.89	0.98
MMF	SM B	HLA-DPB1	0.019	0.75	0.96
MMF	SM B	HLA-DPB2	0.22	0.19	0.77
MMF	SM B	HLA-DQA1	0.13	0.49	0.89
MMF	SM B	HLA-DQA2	-0.27	0.53	0.9
MMF	SM B	HLA-DQB1	0.16	0.17	0.75
MMF	SM B	HLA-DQB2	-0.093	0.79	0.96
MMF	SM B	HLA-DRA	-0.025	0.62	0.92
MMF	SM B	HLA-DRB1	0.021	0.79	0.96
MMF	SM B	HLA-DRB5	-0.014	0.95	0.99
MMF	SM B	HLA-DRB6	0.094	0.83	0.97
MMF	SM B	HLA-E	-0.025	0.53	0.9
MMF	SM B	HLA-F	-0.0061	0.87	0.98
MMF	SM B	HLA-F-AS1	0.04	0.68	0.94
MMF	SM B	HLA-G	0.036	0.77	0.96
MMF	SM B	HLA-H	0.095	0.58	0.91
MMF	SM B	HLA-J	-0.11	0.37	0.85
MMF	SM B	HLA-L	0.08	0.48	0.89
MMF	SM B	HLCS	0.071	0.36	0.84
MMF	SM B	HLTF	0.019	0.79	0.96
MMF	SM B	HLX	0.18	0.22	0.78
MMF	SM B	HM13	0.048	0.35	0.84
MMF	SM B	HMBOX1	0.1	0.075	0.66
MMF	SM B	HMBS	0.067	0.34	0.84
MMF	SM B	HMCES	0.18	0.07	0.66
MMF	SM B	HMG20A	-0.04	0.4	0.86
MMF	SM B	HMG20B	-0.055	0.28	0.81
MMF	SM B	HMGA1	-0.12	0.049	0.62
MMF	SM B	HMGB1	0.005	0.89	0.98
MMF	SM B	HMGB2	-0.1	0.12	0.7
MMF	SM B	HMGB3	-0.4	0.069	0.66
MMF	SM B	HMGCL	-0.056	0.27	0.81
MMF	SM B	HMGCR	-0.17	0.047	0.62
MMF	SM B	HMGCS1	-0.09	0.39	0.85
MMF	SM B	HMGN1	-0.031	0.4	0.86
MMF	SM B	HMGN2	0.026	0.46	0.88
MMF	SM B	HMGN3	0.028	0.57	0.91
MMF	SM B	HMGN3-AS1	0.1	0.4	0.86
MMF	SM B	HMGN4	0.022	0.57	0.91
MMF	SM B	HMGN5	0.18	0.41	0.86
MMF	SM B	HMGXB3	-0.025	0.68	0.94
MMF	SM B	HMGXB4	-0.03	0.63	0.93
MMF	SM B	HMHA1	-0.017	0.75	0.96
MMF	SM B	HMMR	0.064	0.75	0.96
MMF	SM B	HMOX1	0.0023	0.99	1
MMF	SM B	HMOX2	-0.12	0.0085	0.47
MMF	SM B	HN1	-0.22	0.017	0.55
MMF	SM B	HN1L	0.13	0.27	0.81
MMF	SM B	HNRNPA0	-0.0085	0.94	0.99
MMF	SM B	HNRNPA1	-0.036	0.38	0.85
MMF	SM B	HNRNPA1L2	0.041	0.35	0.84
MMF	SM B	HNRNPA2B1	0.016	0.56	0.91
MMF	SM B	HNRNPA3	0.056	0.38	0.85
MMF	SM B	HNRNPAB	0.073	0.51	0.9
MMF	SM B	HNRNPC	-0.015	0.65	0.93
MMF	SM B	HNRNPD	-0.017	0.52	0.9
MMF	SM B	HNRNPDL	0.048	0.14	0.72
MMF	SM B	HNRNPF	-0.02	0.47	0.89
MMF	SM B	HNRNPH1	-0.08	0.22	0.79
MMF	SM B	HNRNPH3	-0.0037	0.92	0.99
MMF	SM B	HNRNPK	0.11	0.24	0.79
MMF	SM B	HNRNPL	0.067	0.32	0.83
MMF	SM B	HNRNPM	-0.015	0.62	0.92
MMF	SM B	HNRNPR	-0.0029	0.92	0.98
MMF	SM B	HNRNPU	0.0045	0.89	0.98
MMF	SM B	HNRNPU-AS1	0.1	0.34	0.84
MMF	SM B	HNRNPUL1	-0.043	0.36	0.84
MMF	SM B	HNRNPUL2	0.023	0.86	0.98
MMF	SM B	HOMER1	-0.078	0.52	0.9
MMF	SM B	HOMER2	0.4	0.089	0.67
MMF	SM B	HOMER3	-0.35	0.012	0.52
MMF	SM B	HOMEZ	0.015	0.85	0.98
MMF	SM B	HOOK1	0.17	0.22	0.78
MMF	SM B	HOOK2	0.2	0.048	0.62
MMF	SM B	HOOK3	0.035	0.45	0.88
MMF	SM B	HOPX	0.22	0.2	0.77
MMF	SM B	HORMAD1	0.048	0.81	0.97
MMF	SM B	HOTAIRM1	-0.072	0.4	0.86
MMF	SM B	HOXA1	-0.026	0.9	0.98
MMF	SM B	HOXB2	0.14	0.67	0.93
MMF	SM B	HOXB7	-0.28	0.12	0.71
MMF	SM B	HOXC4	-0.071	0.58	0.92
MMF	SM B	HP09053	-0.079	0.72	0.95
MMF	SM B	HP1BP3	0.0099	0.75	0.96
MMF	SM B	HPCAL1	-0.048	0.37	0.85
MMF	SM B	HPDL	-0.13	0.56	0.91
MMF	SM B	HPGD	0.47	0.17	0.76
MMF	SM B	HPRT1	-0.019	0.68	0.94
MMF	SM B	HPS1	-0.0065	0.84	0.97
MMF	SM B	HPS3	0.11	0.021	0.57
MMF	SM B	HPS4	0.046	0.27	0.81
MMF	SM B	HPS5	0.063	0.16	0.74
MMF	SM B	HPS6	-0.041	0.38	0.85
MMF	SM B	HPSE	0.012	0.94	0.99
MMF	SM B	HRAS	-0.12	0.055	0.64
MMF	SM B	HRASLS2	-0.49	0.11	0.69
MMF	SM B	HRK	-0.17	0.2	0.77
MMF	SM B	HRSP12	-0.074	0.35	0.84
MMF	SM B	HS1BP3	-0.035	0.49	0.89
MMF	SM B	HS2ST1	-0.049	0.54	0.91
MMF	SM B	HS3ST1	0.27	0.13	0.71
MMF	SM B	HS6ST1	-0.018	0.81	0.97
MMF	SM B	HSBP1	0.03	0.54	0.91
MMF	SM B	HSBP1L1	-0.094	0.77	0.96
MMF	SM B	HSCB	-0.082	0.14	0.72
MMF	SM B	HSD11B1L	0.017	0.92	0.99
MMF	SM B	HSD17B1	0.03	0.64	0.93
MMF	SM B	HSD17B10	-0.05	0.33	0.83
MMF	SM B	HSD17B11	0.055	0.2	0.77
MMF	SM B	HSD17B12	-0.011	0.86	0.98
MMF	SM B	HSD17B4	0.1	0.079	0.66
MMF	SM B	HSD17B6	-0.2	0.2	0.77
MMF	SM B	HSD17B7	-0.034	0.48	0.89
MMF	SM B	HSD17B7P2	-0.0055	0.96	0.99
MMF	SM B	HSD17B8	0.055	0.4	0.86
MMF	SM B	HSD3B7	-0.15	0.62	0.93
MMF	SM B	HSDL1	0.034	0.57	0.91
MMF	SM B	HSDL2	-0.24	0.0082	0.47
MMF	SM B	HSF1	0.0073	0.92	0.99
MMF	SM B	HSF2	-0.051	0.4	0.86
MMF	SM B	HSF4	-0.39	0.048	0.62
MMF	SM B	HSF5	-0.074	0.55	0.91
MMF	SM B	HSH2D	-0.11	0.05	0.62
MMF	SM B	HSP90AA1	0.0025	0.96	0.99
MMF	SM B	HSP90AB1	0.072	0.11	0.69
MMF	SM B	HSP90B1	0.11	0.17	0.76
MMF	SM B	HSP90B2P	0.087	0.74	0.96
MMF	SM B	HSPA13	0.063	0.44	0.88
MMF	SM B	HSPA14	-0.0037	0.93	0.99
MMF	SM B	HSPA1A	-0.056	0.59	0.92
MMF	SM B	HSPA1B	0.022	0.88	0.98
MMF	SM B	HSPA1L	0.031	0.78	0.96
MMF	SM B	HSPA4	0.002	0.97	0.99
MMF	SM B	HSPA5	0.093	0.29	0.82
MMF	SM B	HSPA6	0.23	0.49	0.89
MMF	SM B	HSPA7	0.33	0.052	0.63
MMF	SM B	HSPA8	-0.035	0.48	0.89
MMF	SM B	HSPA9	0.016	0.55	0.91
MMF	SM B	HSPB1	0.46	0.0028	0.35
MMF	SM B	HSPB11	-0.074	0.14	0.73
MMF	SM B	HSPBAP1	0.034	0.59	0.92
MMF	SM B	HSPBP1	-0.05	0.44	0.88
MMF	SM B	HSPD1	-0.0099	0.79	0.96
MMF	SM B	HSPE1	-0.033	0.72	0.95
MMF	SM B	HSPG2	-0.14	0.41	0.87
MMF	SM B	HSPH1	0.014	0.82	0.97
MMF	SM B	HTATIP2	-0.069	0.087	0.67
MMF	SM B	HTATSF1	-0.026	0.52	0.9
MMF	SM B	HTATSF1P2	0.26	0.27	0.81
MMF	SM B	HTR3A	-0.5	0.032	0.59
MMF	SM B	HTRA2	0.089	0.049	0.62
MMF	SM B	HTT	0.07	0.33	0.83
MMF	SM B	HUS1	0.007	0.89	0.98
MMF	SM B	HUWE1	0.045	0.44	0.88
MMF	SM B	HVCN1	-0.017	0.69	0.94
MMF	SM B	HYAL1	-0.2	0.37	0.85
MMF	SM B	HYAL2	-0.049	0.53	0.9
MMF	SM B	HYAL3	0.099	0.42	0.87
MMF	SM B	HYLS1	-0.1	0.099	0.68
MMF	SM B	HYOU1	0.066	0.47	0.89
MMF	SM B	IAH1	-0.027	0.49	0.89
MMF	SM B	IARS	0.019	0.68	0.94
MMF	SM B	IARS2	0.043	0.21	0.78
MMF	SM B	IBA57	0.032	0.76	0.96
MMF	SM B	IBTK	0.0052	0.91	0.98
MMF	SM B	ICA1	0.21	0.36	0.84
MMF	SM B	ICA1L	0.14	0.091	0.67
MMF	SM B	ICAM1	0.078	0.31	0.82
MMF	SM B	ICAM2	-0.16	0.0083	0.47
MMF	SM B	ICAM3	-0.048	0.25	0.79
MMF	SM B	ICAM4	-0.11	0.7	0.95
MMF	SM B	ICE1	0.067	0.29	0.82
MMF	SM B	ICE2	0.00089	0.98	1
MMF	SM B	ICK	0.038	0.61	0.92
MMF	SM B	ICMT	-0.048	0.41	0.86
MMF	SM B	ICOSLG	0.17	0.23	0.79
MMF	SM B	ICT1	-0.1	0.084	0.67
MMF	SM B	ID2	0.29	0.41	0.87
MMF	SM B	ID3	-0.25	0.017	0.55
MMF	SM B	IDE	0.0057	0.91	0.98
MMF	SM B	IDH1	-0.085	0.27	0.81
MMF	SM B	IDH2	-0.0073	0.88	0.98
MMF	SM B	IDH3A	-0.042	0.41	0.86
MMF	SM B	IDH3B	-0.0071	0.81	0.97
MMF	SM B	IDH3G	-0.085	0.028	0.59
MMF	SM B	IDI1	-0.073	0.18	0.77
MMF	SM B	IDI2	0.16	0.35	0.84
MMF	SM B	IDI2-AS1	-0.17	0.045	0.61
MMF	SM B	IDNK	-0.16	0.0019	0.31
MMF	SM B	IDS	0.062	0.22	0.79
MMF	SM B	IDUA	0.12	0.085	0.67
MMF	SM B	IER2	-0.083	0.26	0.8
MMF	SM B	IER3IP1	-0.011	0.82	0.97
MMF	SM B	IER5	-0.073	0.14	0.72
MMF	SM B	IFFO1	0.0071	0.88	0.98
MMF	SM B	IFFO2	-0.025	0.81	0.97
MMF	SM B	IFI16	-0.069	0.21	0.78
MMF	SM B	IFI27	-0.64	0.17	0.75
MMF	SM B	IFI27L1	-0.039	0.68	0.94
MMF	SM B	IFI27L2	-0.042	0.6	0.92
MMF	SM B	IFI30	0.014	0.87	0.98
MMF	SM B	IFI35	-0.18	0.1	0.69
MMF	SM B	IFI44	-0.32	0.25	0.79
MMF	SM B	IFI44L	-0.37	0.31	0.82
MMF	SM B	IFI6	-0.53	0.023	0.58
MMF	SM B	IFIH1	-0.13	0.21	0.78
MMF	SM B	IFIT1	-0.69	0.025	0.58
MMF	SM B	IFIT2	-0.37	0.016	0.55
MMF	SM B	IFIT3	-0.68	0.017	0.55
MMF	SM B	IFIT5	-0.15	0.12	0.7
MMF	SM B	IFITM1	-0.3	0.15	0.73
MMF	SM B	IFITM2	-0.075	0.37	0.85
MMF	SM B	IFITM3	-0.15	0.46	0.88
MMF	SM B	IFNAR1	-0.035	0.36	0.84
MMF	SM B	IFNAR2	-0.024	0.65	0.93
MMF	SM B	IFNG	0.089	0.76	0.96
MMF	SM B	IFNG-AS1	-0.095	0.57	0.91
MMF	SM B	IFNGR1	0.044	0.54	0.91
MMF	SM B	IFNGR2	-0.024	0.53	0.9
MMF	SM B	IFNLR1	0.12	0.27	0.81
MMF	SM B	IFRD1	-0.033	0.46	0.88
MMF	SM B	IFRD2	-0.02	0.69	0.94
MMF	SM B	IFT122	0.11	0.16	0.74
MMF	SM B	IFT140	-0.15	0.14	0.72
MMF	SM B	IFT172	0.14	0.082	0.67
MMF	SM B	IFT20	-0.006	0.9	0.98
MMF	SM B	IFT22	-0.16	0.14	0.72
MMF	SM B	IFT27	-0.052	0.54	0.91
MMF	SM B	IFT43	0.024	0.7	0.95
MMF	SM B	IFT46	-0.014	0.83	0.97
MMF	SM B	IFT52	-0.03	0.51	0.9
MMF	SM B	IFT57	-0.051	0.48	0.89
MMF	SM B	IFT74	-0.057	0.36	0.85
MMF	SM B	IFT80	-0.021	0.75	0.96
MMF	SM B	IFT81	-0.0052	0.96	0.99
MMF	SM B	IFT88	0.067	0.35	0.84
MMF	SM B	IGBP1	-0.089	0.058	0.64
MMF	SM B	IGF1	0.48	0.25	0.8
MMF	SM B	IGF1R	0.68	0.015	0.55
MMF	SM B	IGF2BP3	-0.64	0.0092	0.47
MMF	SM B	IGF2R	0.26	0.028	0.59
MMF	SM B	IGFBP4	0.067	0.77	0.96
MMF	SM B	IGFLR1	0.083	0.14	0.73
MMF	SM B	IGHMBP2	-0.045	0.51	0.9
MMF	SM B	IGIP	0.24	0.26	0.8
MMF	SM B	IGLL3P	0.26	0.23	0.79
MMF	SM B	IGLL5	0.16	0.3	0.82
MMF	SM B	IGSF6	0.03	0.92	0.99
MMF	SM B	IGSF8	0.039	0.46	0.89
MMF	SM B	IK	-0.023	0.6	0.92
MMF	SM B	IKBIP	-0.0023	0.97	0.99
MMF	SM B	IKBKAP	0.062	0.26	0.8
MMF	SM B	IKBKB	0.026	0.58	0.91
MMF	SM B	IKBKE	-0.011	0.88	0.98
MMF	SM B	IKBKG	-0.0054	0.91	0.98
MMF	SM B	IKZF1	-0.025	0.49	0.89
MMF	SM B	IKZF3	0.12	0.045	0.61
MMF	SM B	IKZF4	0.21	0.31	0.82
MMF	SM B	IKZF5	0.036	0.44	0.88
MMF	SM B	IL10RA	0.12	0.23	0.79
MMF	SM B	IL10RB	-0.015	0.7	0.95
MMF	SM B	IL11RA	0.087	0.32	0.83
MMF	SM B	IL12A	0.075	0.44	0.88
MMF	SM B	IL12B	-0.02	0.92	0.99
MMF	SM B	IL12RB1	0.1	0.1	0.69
MMF	SM B	IL13RA1	-0.11	0.44	0.88
MMF	SM B	IL15	0.06	0.58	0.91
MMF	SM B	IL15RA	0.053	0.48	0.89
MMF	SM B	IL16	-0.026	0.51	0.9
MMF	SM B	IL17RA	-0.056	0.3	0.82
MMF	SM B	IL17RB	0.035	0.8	0.97
MMF	SM B	IL17RC	-0.16	0.19	0.77
MMF	SM B	IL18BP	0.067	0.3	0.82
MMF	SM B	IL18R1	0.29	0.26	0.8
MMF	SM B	IL1RAP	0.096	0.43	0.87
MMF	SM B	IL21R	0.59	0.028	0.59
MMF	SM B	IL23A	-0.2	0.035	0.59
MMF	SM B	IL24	0.098	0.36	0.85
MMF	SM B	IL27RA	-0.11	0.044	0.61
MMF	SM B	IL2RA	0.27	0.024	0.58
MMF	SM B	IL2RB	0.7	0.002	0.31
MMF	SM B	IL2RG	-0.065	0.17	0.75
MMF	SM B	IL4R	-0.26	0.093	0.67
MMF	SM B	IL5RA	-0.42	0.024	0.58
MMF	SM B	IL6	0.39	0.17	0.75
MMF	SM B	IL6R	-0.075	0.56	0.91
MMF	SM B	IL6ST	0.37	0.0079	0.47
MMF	SM B	IL7	0.11	0.12	0.7
MMF	SM B	IL7R	0.31	0.44	0.88
MMF	SM B	ILDR1	-0.027	0.76	0.96
MMF	SM B	ILF2	-0.02	0.58	0.91
MMF	SM B	ILF3	0.089	0.058	0.64
MMF	SM B	ILF3-AS1	0.045	0.59	0.92
MMF	SM B	ILK	-0.088	0.056	0.64
MMF	SM B	ILKAP	-0.0028	0.93	0.99
MMF	SM B	ILVBL	0.022	0.67	0.94
MMF	SM B	IMMP1L	-0.013	0.87	0.98
MMF	SM B	IMMP2L	0.069	0.37	0.85
MMF	SM B	IMMT	-0.032	0.39	0.86
MMF	SM B	IMP3	0.0093	0.76	0.96
MMF	SM B	IMP4	-0.12	0.013	0.52
MMF	SM B	IMPA1	-0.017	0.76	0.96
MMF	SM B	IMPA2	-0.039	0.74	0.96
MMF	SM B	IMPACT	0.069	0.29	0.82
MMF	SM B	IMPAD1	-0.054	0.41	0.86
MMF	SM B	IMPDH1	-0.045	0.33	0.83
MMF	SM B	IMPDH2	0.0015	0.97	0.99
MMF	SM B	INADL	0.15	0.25	0.8
MMF	SM B	INAFM1	0.018	0.91	0.98
MMF	SM B	INAFM2	0.078	0.44	0.88
MMF	SM B	INCA1	-0.022	0.86	0.98
MMF	SM B	INCENP	-0.043	0.78	0.96
MMF	SM B	INE1	0.016	0.86	0.98
MMF	SM B	INF2	-0.14	0.19	0.77
MMF	SM B	ING1	-0.021	0.58	0.92
MMF	SM B	ING2	-0.096	0.31	0.82
MMF	SM B	ING3	0.069	0.11	0.69
MMF	SM B	ING4	-0.0043	0.89	0.98
MMF	SM B	ING5	0.13	0.057	0.64
MMF	SM B	INIP	0.036	0.45	0.88
MMF	SM B	INO80	0.015	0.79	0.96
MMF	SM B	INO80C	-0.081	0.19	0.77
MMF	SM B	INO80D	0.038	0.42	0.87
MMF	SM B	INO80E	0.045	0.59	0.92
MMF	SM B	INPP1	-0.1	0.45	0.88
MMF	SM B	INPP4A	0.052	0.5	0.9
MMF	SM B	INPP5A	0.33	0.013	0.52
MMF	SM B	INPP5B	0.067	0.27	0.81
MMF	SM B	INPP5D	0.0049	0.91	0.98
MMF	SM B	INPP5E	-0.061	0.31	0.83
MMF	SM B	INPP5F	0.16	0.059	0.64
MMF	SM B	INPP5K	-0.029	0.47	0.89
MMF	SM B	INPPL1	0.057	0.44	0.88
MMF	SM B	INSIG1	-0.15	0.11	0.69
MMF	SM B	INSIG2	-0.021	0.66	0.93
MMF	SM B	INSR	1.2	4.20E-05	0.08
MMF	SM B	INTS1	0.034	0.67	0.94
MMF	SM B	INTS10	0.044	0.17	0.75
MMF	SM B	INTS12	0.007	0.87	0.98
MMF	SM B	INTS2	0.029	0.7	0.94
MMF	SM B	INTS3	0.09	0.17	0.75
MMF	SM B	INTS4	0.03	0.41	0.86
MMF	SM B	INTS5	0.049	0.35	0.84
MMF	SM B	INTS6	-0.077	0.12	0.71
MMF	SM B	INTS6-AS1	0.088	0.3	0.82
MMF	SM B	INTS7	-0.12	0.075	0.66
MMF	SM B	INTS8	-0.0071	0.86	0.98
MMF	SM B	INTS9	-0.019	0.65	0.93
MMF	SM B	INVS	0.019	0.73	0.95
MMF	SM B	IP6K1	0.014	0.77	0.96
MMF	SM B	IP6K2	-0.0071	0.86	0.98
MMF	SM B	IPCEF1	-0.18	0.58	0.92
MMF	SM B	IPMK	-0.055	0.48	0.89
MMF	SM B	IPO11	0.086	0.21	0.78
MMF	SM B	IPO13	-0.053	0.32	0.83
MMF	SM B	IPO4	-0.088	0.22	0.78
MMF	SM B	IPO5	0.0041	0.92	0.99
MMF	SM B	IPO5P1	0.13	0.26	0.8
MMF	SM B	IPO7	0.076	0.5	0.9
MMF	SM B	IPO8	0.031	0.7	0.94
MMF	SM B	IPO9	0.07	0.036	0.59
MMF	SM B	IPP	0.15	0.019	0.56
MMF	SM B	IPPK	0.062	0.28	0.81
MMF	SM B	IPW	0.073	0.57	0.91
MMF	SM B	IQCB1	0.048	0.31	0.82
MMF	SM B	IQCC	0.075	0.47	0.89
MMF	SM B	IQCE	-0.08	0.41	0.87
MMF	SM B	IQCG	0.023	0.76	0.96
MMF	SM B	IQCH	0.1	0.71	0.95
MMF	SM B	IQCH-AS1	0.046	0.71	0.95
MMF	SM B	IQCK	0.086	0.51	0.9
MMF	SM B	IQGAP1	0.015	0.75	0.96
MMF	SM B	IQGAP2	-0.2	0.16	0.75
MMF	SM B	IQSEC1	0.11	0.063	0.65
MMF	SM B	IRAK1	0.017	0.67	0.94
MMF	SM B	IRAK1BP1	-0.11	0.37	0.85
MMF	SM B	IRAK2	0.12	0.14	0.73
MMF	SM B	IRAK3	0.27	0.61	0.92
MMF	SM B	IRAK4	-0.028	0.5	0.9
MMF	SM B	IREB2	0.012	0.8	0.97
MMF	SM B	IRF1	0.13	0.025	0.58
MMF	SM B	IRF2	-0.041	0.22	0.79
MMF	SM B	IRF2BP1	0.1	0.24	0.79
MMF	SM B	IRF2BP2	-0.018	0.71	0.95
MMF	SM B	IRF2BPL	0.046	0.62	0.92
MMF	SM B	IRF3	0.042	0.42	0.87
MMF	SM B	IRF4	0.11	0.17	0.76
MMF	SM B	IRF5	0.022	0.59	0.92
MMF	SM B	IRF6	-0.056	0.87	0.98
MMF	SM B	IRF7	-0.23	0.09	0.67
MMF	SM B	IRF8	0.083	0.21	0.78
MMF	SM B	IRF9	-0.02	0.7	0.94
MMF	SM B	IRGQ	-0.012	0.91	0.98
MMF	SM B	IRS1	0.26	0.29	0.82
MMF	SM B	IRS2	0.7	0.028	0.59
MMF	SM B	ISCA1	-0.072	0.11	0.69
MMF	SM B	ISCA2	0.014	0.7	0.95
MMF	SM B	ISCU	0.076	0.046	0.61
MMF	SM B	ISG15	-0.53	0.013	0.52
