## Supplementary material for "Cell-type-specific transcriptome architecture underlying the establishment and exacerbation of systemic lupus erythematosus": Supplementary_Data5.csv (part 8 of 33)

Supplementary Data 5. Differential gene expression analysis between patients with and without therapeutic agents.
MMF	SM B	ISG20	-0.2	0.094	0.68
MMF	SM B	ISG20L2	-0.019	0.56	0.91
MMF	SM B	ISL2	-0.19	0.26	0.8
MMF	SM B	ISOC1	-0.036	0.46	0.88
MMF	SM B	ISOC2	-0.22	0.019	0.56
MMF	SM B	IST1	-0.011	0.68	0.94
MMF	SM B	ISY1	-0.06	0.28	0.81
MMF	SM B	ISYNA1	-0.039	0.65	0.93
MMF	SM B	ITCH	0.036	0.63	0.93
MMF	SM B	ITFG1	-0.042	0.3	0.82
MMF	SM B	ITFG2	0.076	0.14	0.73
MMF	SM B	ITFG3	-0.025	0.61	0.92
MMF	SM B	ITGA10	0.096	0.57	0.91
MMF	SM B	ITGA3	-0.21	0.038	0.59
MMF	SM B	ITGA4	-0.08	0.19	0.77
MMF	SM B	ITGA5	0.64	0.092	0.67
MMF	SM B	ITGA6	0.25	0.13	0.71
MMF	SM B	ITGAE	-0.047	0.51	0.9
MMF	SM B	ITGAL	-0.097	0.056	0.64
MMF	SM B	ITGAM	-0.025	0.7	0.94
MMF	SM B	ITGAV	0.34	0.009	0.47
MMF	SM B	ITGAX	0.14	0.39	0.86
MMF	SM B	ITGB1	-0.2	0.054	0.63
MMF	SM B	ITGB1BP1	-0.0018	0.97	1
MMF	SM B	ITGB2	0.12	0.2	0.78
MMF	SM B	ITGB2-AS1	0.27	0.035	0.59
MMF	SM B	ITGB3	-0.31	0.5	0.89
MMF	SM B	ITGB3BP	-0.023	0.79	0.96
MMF	SM B	ITGB7	-0.022	0.61	0.92
MMF	SM B	ITIH4	-0.049	0.71	0.95
MMF	SM B	ITM2A	0.3	0.014	0.53
MMF	SM B	ITM2B	0.18	0.071	0.66
MMF	SM B	ITM2C	0.19	0.17	0.76
MMF	SM B	ITPA	-0.064	0.24	0.79
MMF	SM B	ITPK1	-0.14	0.0092	0.47
MMF	SM B	ITPK1-AS1	0.02	0.87	0.98
MMF	SM B	ITPKB	0.073	0.51	0.9
MMF	SM B	ITPKB-IT1	-0.17	0.33	0.83
MMF	SM B	ITPKC	0.017	0.78	0.96
MMF	SM B	ITPR1	0.044	0.58	0.92
MMF	SM B	ITPR2	0.072	0.28	0.81
MMF	SM B	ITPR3	0.031	0.7	0.95
MMF	SM B	ITPRIP	0.033	0.56	0.91
MMF	SM B	ITPRIPL1	-0.22	0.044	0.61
MMF	SM B	ITPRIPL2	-0.14	0.21	0.78
MMF	SM B	ITSN1	0.21	0.5	0.89
MMF	SM B	ITSN2	0.046	0.14	0.73
MMF	SM B	IVD	0.082	0.036	0.59
MMF	SM B	IVNS1ABP	-0.11	0.06	0.64
MMF	SM B	IWS1	0.017	0.57	0.91
MMF	SM B	IZUMO4	0.22	0.21	0.78
MMF	SM B	JADE1	0.063	0.15	0.74
MMF	SM B	JADE2	0.051	0.33	0.83
MMF	SM B	JADE3	0.048	0.78	0.96
MMF	SM B	JAGN1	0.0023	0.95	0.99
MMF	SM B	JAK1	-0.039	0.29	0.82
MMF	SM B	JAK2	0.063	0.25	0.8
MMF	SM B	JAK3	0.0056	0.93	0.99
MMF	SM B	JAKMIP1	-0.19	0.33	0.83
MMF	SM B	JAKMIP2	-0.068	0.88	0.98
MMF	SM B	JAM2	0.38	0.11	0.69
MMF	SM B	JAM3	0.19	0.24	0.79
MMF	SM B	JARID2	0.1	0.36	0.85
MMF	SM B	JAZF1	0.27	0.018	0.55
MMF	SM B	JCHAIN	-0.18	0.34	0.84
MMF	SM B	JDP2	-0.039	0.61	0.92
MMF	SM B	JHDM1D-AS1	-0.027	0.81	0.97
MMF	SM B	JKAMP	0.019	0.68	0.94
MMF	SM B	JMJD1C	-0.015	0.74	0.96
MMF	SM B	JMJD4	0.075	0.36	0.84
MMF	SM B	JMJD6	-0.066	0.13	0.71
MMF	SM B	JMJD7	0.11	0.2	0.77
MMF	SM B	JMJD8	-0.076	0.17	0.76
MMF	SM B	JMY	0.12	0.059	0.64
MMF	SM B	JOSD1	0.032	0.72	0.95
MMF	SM B	JOSD2	-0.094	0.33	0.83
MMF	SM B	JPX	-0.035	0.47	0.89
MMF	SM B	JRK	0.029	0.76	0.96
MMF	SM B	JRKL	0.05	0.55	0.91
MMF	SM B	JSRP1	0.0005	1	1
MMF	SM B	JTB	-0.042	0.24	0.79
MMF	SM B	JUN	0.22	0.21	0.78
MMF	SM B	JUNB	0.098	0.48	0.89
MMF	SM B	JUND	0.021	0.82	0.97
MMF	SM B	JUP	0.057	0.74	0.96
MMF	SM B	KANK1	0.37	0.095	0.68
MMF	SM B	KANK3	-0.11	0.52	0.9
MMF	SM B	KANSL1	0.057	0.3	0.82
MMF	SM B	KANSL1-AS1	-0.11	0.27	0.81
MMF	SM B	KANSL1L	0.18	0.072	0.66
MMF	SM B	KANSL2	0.0094	0.8	0.97
MMF	SM B	KANSL3	-0.0031	0.95	0.99
MMF	SM B	KANTR	0.13	0.26	0.8
MMF	SM B	KARS	-0.05	0.11	0.69
MMF	SM B	KAT2A	-0.078	0.17	0.75
MMF	SM B	KAT2B	0.072	0.19	0.77
MMF	SM B	KAT5	-0.017	0.64	0.93
MMF	SM B	KAT6A	0.069	0.25	0.8
MMF	SM B	KAT6B	0.1	0.037	0.59
MMF	SM B	KAT7	0.069	0.088	0.67
MMF	SM B	KAT8	0.033	0.49	0.89
MMF	SM B	KATNA1	-0.055	0.2	0.77
MMF	SM B	KATNAL1	0.11	0.34	0.84
MMF	SM B	KATNAL2	0.32	0.053	0.63
MMF	SM B	KATNB1	-0.026	0.6	0.92
MMF	SM B	KATNBL1	-0.0077	0.87	0.98
MMF	SM B	KBTBD2	-0.049	0.29	0.82
MMF	SM B	KBTBD3	-0.043	0.46	0.88
MMF	SM B	KBTBD4	0.013	0.74	0.96
MMF	SM B	KBTBD6	-0.086	0.35	0.84
MMF	SM B	KBTBD7	-0.021	0.79	0.96
MMF	SM B	KBTBD8	-0.05	0.46	0.89
MMF	SM B	KCMF1	-0.00067	0.98	1
MMF	SM B	KCNA3	-0.06	0.36	0.85
MMF	SM B	KCNA6	0.48	0.21	0.78
MMF	SM B	KCNAB1	0.11	0.38	0.85
MMF	SM B	KCNAB2	-0.049	0.45	0.88
MMF	SM B	KCNAB3	0.2	0.25	0.79
MMF	SM B	KCNC3	0.41	0.079	0.66
MMF	SM B	KCNC4	0.11	0.29	0.82
MMF	SM B	KCND1	-0.15	0.58	0.92
MMF	SM B	KCNH2	-0.18	0.21	0.78
MMF	SM B	KCNH3	-0.26	0.4	0.86
MMF	SM B	KCNH4	-0.12	0.66	0.93
MMF	SM B	KCNH8	0.15	0.24	0.79
MMF	SM B	KCNIP2	-0.1	0.4	0.86
MMF	SM B	KCNJ13	0.14	0.45	0.88
MMF	SM B	KCNJ14	-0.034	0.9	0.98
MMF	SM B	KCNK12	0.12	0.5	0.89
MMF	SM B	KCNK6	0.013	0.88	0.98
MMF	SM B	KCNMA1	0.23	0.29	0.82
MMF	SM B	KCNMB3	-0.093	0.43	0.87
MMF	SM B	KCNMB4	-0.37	0.14	0.72
MMF	SM B	KCNN3	0.1	0.58	0.91
MMF	SM B	KCNN4	0.06	0.42	0.87
MMF	SM B	KCNQ1	-0.065	0.34	0.84
MMF	SM B	KCNQ1OT1	0.13	0.28	0.81
MMF	SM B	KCNQ5	-0.25	0.033	0.59
MMF	SM B	KCNRG	-0.14	0.43	0.87
MMF	SM B	KCP	-0.049	0.68	0.94
MMF	SM B	KCTD10	-0.054	0.25	0.8
MMF	SM B	KCTD11	-0.059	0.6	0.92
MMF	SM B	KCTD12	0.2	0.24	0.79
MMF	SM B	KCTD13	-0.062	0.22	0.78
MMF	SM B	KCTD17	-0.028	0.68	0.94
MMF	SM B	KCTD18	-0.0068	0.89	0.98
MMF	SM B	KCTD2	0.096	0.1	0.68
MMF	SM B	KCTD20	-0.024	0.64	0.93
MMF	SM B	KCTD21	-0.12	0.19	0.77
MMF	SM B	KCTD21-AS1	0.15	0.58	0.92
MMF	SM B	KCTD3	-0.11	0.46	0.88
MMF	SM B	KCTD5	0.012	0.8	0.97
MMF	SM B	KCTD6	0.018	0.77	0.96
MMF	SM B	KCTD7	-0.0042	0.97	0.99
MMF	SM B	KCTD9	-0.035	0.69	0.94
MMF	SM B	KDELC1	-0.25	0.34	0.84
MMF	SM B	KDELC2	0.18	0.26	0.8
MMF	SM B	KDELR1	0.019	0.79	0.96
MMF	SM B	KDELR2	0.074	0.21	0.78
MMF	SM B	KDF1	0.37	0.02	0.56
MMF	SM B	KDM1A	0.0022	0.95	0.99
MMF	SM B	KDM1B	-0.15	0.33	0.83
MMF	SM B	KDM2A	0.056	0.51	0.9
MMF	SM B	KDM2B	0.04	0.39	0.86
MMF	SM B	KDM3A	0.015	0.73	0.95
MMF	SM B	KDM3B	0.071	0.18	0.76
MMF	SM B	KDM4A	0.01	0.88	0.98
MMF	SM B	KDM4A-AS1	0.26	0.25	0.79
MMF	SM B	KDM4B	-0.046	0.68	0.94
MMF	SM B	KDM4C	0.025	0.55	0.91
MMF	SM B	KDM4D	0.36	0.066	0.65
MMF	SM B	KDM5A	0.014	0.63	0.93
MMF	SM B	KDM5B	0.098	0.2	0.78
MMF	SM B	KDM5C	-0.03	0.54	0.91
MMF	SM B	KDM6A	-0.023	0.63	0.93
MMF	SM B	KDM6B	0.12	0.36	0.84
MMF	SM B	KDM7A	0.065	0.29	0.82
MMF	SM B	KDM8	0.12	0.16	0.74
MMF	SM B	KDSR	0.0077	0.88	0.98
MMF	SM B	KEAP1	-0.11	0.059	0.64
MMF	SM B	KGFLP1	0.11	0.6	0.92
MMF	SM B	KGFLP2	0.026	0.92	0.99
MMF	SM B	KHDC1	0.16	0.28	0.81
MMF	SM B	KHDRBS1	-0.013	0.58	0.92
MMF	SM B	KHDRBS2	-0.027	0.8	0.97
MMF	SM B	KHK	0.075	0.56	0.91
MMF	SM B	KHNYN	0.026	0.69	0.94
MMF	SM B	KHSRP	0.064	0.4	0.86
MMF	SM B	KIAA0020	0.0067	0.88	0.98
MMF	SM B	KIAA0040	-0.039	0.47	0.89
MMF	SM B	KIAA0100	0.044	0.44	0.88
MMF	SM B	KIAA0101	-0.36	0.25	0.8
MMF	SM B	KIAA0125	0.067	0.41	0.86
MMF	SM B	KIAA0141	0.021	0.61	0.92
MMF	SM B	KIAA0195	0.039	0.58	0.92
MMF	SM B	KIAA0196	-0.021	0.61	0.92
MMF	SM B	KIAA0226	0.00079	0.99	1
MMF	SM B	KIAA0226L	0.037	0.55	0.91
MMF	SM B	KIAA0232	0.045	0.5	0.9
MMF	SM B	KIAA0319	0.06	0.64	0.93
MMF	SM B	KIAA0319L	0.032	0.5	0.89
MMF	SM B	KIAA0355	0.042	0.61	0.92
MMF	SM B	KIAA0368	-0.0092	0.88	0.98
MMF	SM B	KIAA0391	-0.052	0.31	0.82
MMF	SM B	KIAA0430	0.012	0.81	0.97
MMF	SM B	KIAA0513	0.0073	0.97	0.99
MMF	SM B	KIAA0556	-0.023	0.82	0.97
MMF	SM B	KIAA0586	0.015	0.74	0.96
MMF	SM B	KIAA0753	0.023	0.77	0.96
MMF	SM B	KIAA0825	0.17	0.28	0.81
MMF	SM B	KIAA0895L	0.056	0.78	0.96
MMF	SM B	KIAA0907	0.085	0.099	0.68
MMF	SM B	KIAA0922	-0.0086	0.85	0.98
MMF	SM B	KIAA0930	0.005	0.94	0.99
MMF	SM B	KIAA1033	0.045	0.32	0.83
MMF	SM B	KIAA1107	0.25	0.32	0.83
MMF	SM B	KIAA1109	0.065	0.2	0.77
MMF	SM B	KIAA1143	0.043	0.4	0.86
MMF	SM B	KIAA1147	0.18	0.042	0.61
MMF	SM B	KIAA1161	-0.081	0.77	0.96
MMF	SM B	KIAA1191	-0.0068	0.83	0.97
MMF	SM B	KIAA1279	-0.00052	0.99	1
MMF	SM B	KIAA1324	0.23	0.26	0.8
MMF	SM B	KIAA1324L	-0.0086	0.96	0.99
MMF	SM B	KIAA1328	0.11	0.19	0.77
MMF	SM B	KIAA1407	0.13	0.21	0.78
MMF	SM B	KIAA1429	0.015	0.87	0.98
MMF	SM B	KIAA1467	0.0046	0.97	0.99
MMF	SM B	KIAA1468	0.064	0.16	0.74
MMF	SM B	KIAA1524	-0.014	0.87	0.98
MMF	SM B	KIAA1551	0.02	0.74	0.96
MMF	SM B	KIAA1586	-0.061	0.37	0.85
MMF	SM B	KIAA1656	0.21	0.15	0.73
MMF	SM B	KIAA1683	0.27	0.079	0.66
MMF	SM B	KIAA1715	0.0023	0.97	0.99
MMF	SM B	KIAA1804	0.47	0.031	0.59
MMF	SM B	KIAA1841	-0.064	0.4	0.86
MMF	SM B	KIAA1875	0.2	0.35	0.84
MMF	SM B	KIAA1919	0.15	0.051	0.62
MMF	SM B	KIAA1958	-0.17	0.18	0.76
MMF	SM B	KIAA2013	-0.024	0.61	0.92
MMF	SM B	KIAA2018	0.092	0.14	0.73
MMF	SM B	KIAA2022	0.18	0.56	0.91
MMF	SM B	KIAA2026	0.097	0.029	0.59
MMF	SM B	KIDINS220	0.1	0.1	0.68
MMF	SM B	KIF11	-0.23	0.092	0.67
MMF	SM B	KIF13A	0.5	0.033	0.59
MMF	SM B	KIF13B	0.066	0.31	0.83
MMF	SM B	KIF14	-0.5	0.26	0.8
MMF	SM B	KIF15	-0.058	0.67	0.94
MMF	SM B	KIF16B	0.13	0.067	0.66
MMF	SM B	KIF18A	0.057	0.6	0.92
MMF	SM B	KIF1B	0.07	0.34	0.84
MMF	SM B	KIF1C	0.0097	0.92	0.98
MMF	SM B	KIF20A	-0.1	0.75	0.96
MMF	SM B	KIF20B	0.013	0.81	0.97
MMF	SM B	KIF21A	0.41	0.0015	0.29
MMF	SM B	KIF21B	0.084	0.24	0.79
MMF	SM B	KIF22	-0.016	0.74	0.96
MMF	SM B	KIF23	-0.23	0.44	0.88
MMF	SM B	KIF24	-0.062	0.83	0.97
MMF	SM B	KIF27	-0.066	0.42	0.87
MMF	SM B	KIF2A	-0.023	0.54	0.91
MMF	SM B	KIF2C	-0.12	0.63	0.93
MMF	SM B	KIF3A	0.046	0.45	0.88
MMF	SM B	KIF3B	0.16	0.019	0.56
MMF	SM B	KIF3C	0.091	0.66	0.93
MMF	SM B	KIF4A	-0.5	0.23	0.79
MMF	SM B	KIF5B	-0.034	0.29	0.82
MMF	SM B	KIF5C	0.17	0.23	0.79
MMF	SM B	KIF9	0.068	0.61	0.92
MMF	SM B	KIF9-AS1	0.14	0.26	0.8
MMF	SM B	KIFAP3	-0.057	0.32	0.83
MMF	SM B	KIFC1	-0.037	0.92	0.98
MMF	SM B	KIFC2	0.039	0.67	0.94
MMF	SM B	KIN	0.0053	0.91	0.98
MMF	SM B	KIR3DL2	-0.51	0.087	0.67
MMF	SM B	KIR3DX1	0.17	0.55	0.91
MMF	SM B	KISS1R	-0.13	0.41	0.86
MMF	SM B	KIZ	0.12	0.0075	0.46
MMF	SM B	KLC1	0.019	0.55	0.91
MMF	SM B	KLC2	0.03	0.59	0.92
MMF	SM B	KLC4	-0.023	0.62	0.93
MMF	SM B	KLF10	-0.079	0.36	0.85
MMF	SM B	KLF11	-0.24	0.0094	0.48
MMF	SM B	KLF12	-0.12	0.079	0.66
MMF	SM B	KLF13	-0.053	0.47	0.89
MMF	SM B	KLF16	-0.15	0.24	0.79
MMF	SM B	KLF2	-0.0096	0.86	0.98
MMF	SM B	KLF3	0.042	0.64	0.93
MMF	SM B	KLF3-AS1	0.3	0.1	0.68
MMF	SM B	KLF4	-0.13	0.81	0.97
MMF	SM B	KLF6	0.039	0.64	0.93
MMF	SM B	KLF7	-0.017	0.87	0.98
MMF	SM B	KLF8	-0.00064	0.99	1
MMF	SM B	KLF9	0.14	0.37	0.85
MMF	SM B	KLHDC1	0.17	0.08	0.66
MMF	SM B	KLHDC10	-0.098	0.24	0.79
MMF	SM B	KLHDC2	0.045	0.25	0.79
MMF	SM B	KLHDC3	0.018	0.59	0.92
MMF	SM B	KLHDC4	0.089	0.15	0.74
MMF	SM B	KLHDC7B	0.09	0.41	0.87
MMF	SM B	KLHDC8B	-0.046	0.88	0.98
MMF	SM B	KLHDC9	-0.077	0.52	0.9
MMF	SM B	KLHL11	0.1	0.19	0.77
MMF	SM B	KLHL12	-0.079	0.087	0.67
MMF	SM B	KLHL14	-0.064	0.51	0.9
MMF	SM B	KLHL15	-0.0013	0.99	1
MMF	SM B	KLHL17	-0.0014	0.99	1
MMF	SM B	KLHL18	-0.044	0.48	0.89
MMF	SM B	KLHL2	-0.013	0.84	0.97
MMF	SM B	KLHL20	0.023	0.59	0.92
MMF	SM B	KLHL21	0.012	0.86	0.98
MMF	SM B	KLHL22	-0.11	0.065	0.65
MMF	SM B	KLHL24	0.084	0.092	0.67
MMF	SM B	KLHL25	0.0039	0.98	1
MMF	SM B	KLHL26	-0.054	0.47	0.89
MMF	SM B	KLHL28	0.077	0.073	0.66
MMF	SM B	KLHL29	0.41	0.017	0.55
MMF	SM B	KLHL3	0.013	0.92	0.99
MMF	SM B	KLHL31	0.34	0.27	0.81
MMF	SM B	KLHL32	0.4	0.021	0.56
MMF	SM B	KLHL36	0.12	0.091	0.67
MMF	SM B	KLHL42	0.014	0.8	0.97
MMF	SM B	KLHL5	0.035	0.58	0.92
MMF	SM B	KLHL6	0.03	0.63	0.93
MMF	SM B	KLHL6-AS1	0.13	0.43	0.88
MMF	SM B	KLHL7	0.049	0.32	0.83
MMF	SM B	KLHL8	0.038	0.6	0.92
MMF	SM B	KLHL9	-0.0023	0.96	0.99
MMF	SM B	KLK1	0.098	0.66	0.93
MMF	SM B	KLKB1	-0.12	0.68	0.94
MMF	SM B	KLRAP1	-0.0045	0.97	0.99
MMF	SM B	KLRF1	-0.048	0.83	0.97
MMF	SM B	KLRG1	-0.15	0.15	0.73
MMF	SM B	KMO	0.15	0.17	0.75
MMF	SM B	KMT2A	0.098	0.03	0.59
MMF	SM B	KMT2B	0.19	0.036	0.59
MMF	SM B	KMT2C	0.065	0.16	0.74
MMF	SM B	KMT2D	0.11	0.27	0.81
MMF	SM B	KMT2E	0.033	0.32	0.83
MMF	SM B	KMT2E-AS1	0.074	0.37	0.85
MMF	SM B	KNDC1	-0.45	0.27	0.81
MMF	SM B	KNOP1	-0.17	0.035	0.59
MMF	SM B	KNSTRN	-0.084	0.29	0.82
MMF	SM B	KNTC1	0.13	0.03	0.59
MMF	SM B	KPNA1	-0.018	0.65	0.93
MMF	SM B	KPNA2	-0.084	0.21	0.78
MMF	SM B	KPNA3	-0.032	0.46	0.89
MMF	SM B	KPNA4	-0.11	0.013	0.52
MMF	SM B	KPNA5	0.075	0.22	0.78
MMF	SM B	KPNA6	-0.0037	0.94	0.99
MMF	SM B	KPNB1	0.014	0.75	0.96
MMF	SM B	KPTN	-0.098	0.3	0.82
MMF	SM B	KRAS	0.022	0.64	0.93
MMF	SM B	KRBA1	0.11	0.43	0.88
MMF	SM B	KRBA2	0.12	0.24	0.79
MMF	SM B	KRBOX4	0.085	0.089	0.67
MMF	SM B	KRCC1	-0.061	0.17	0.76
MMF	SM B	KREMEN2	-0.73	0.0012	0.28
MMF	SM B	KRI1	0.055	0.18	0.77
MMF	SM B	KRIT1	0.058	0.19	0.77
MMF	SM B	KRR1	-0.0028	0.95	0.99
MMF	SM B	KRT10	0.038	0.53	0.9
MMF	SM B	KRT18	0.16	0.58	0.91
MMF	SM B	KRTAP5-AS1	-0.094	0.64	0.93
MMF	SM B	KRTCAP2	-0.046	0.38	0.85
MMF	SM B	KRTCAP3	0.35	0.04	0.6
MMF	SM B	KSR1	-0.11	0.34	0.84
MMF	SM B	KTN1	0.0011	0.98	1
MMF	SM B	KXD1	-0.056	0.15	0.74
MMF	SM B	KYNU	-0.1	0.082	0.67
MMF	SM B	L1CAM	0.08	0.54	0.91
MMF	SM B	L1TD1	-0.36	0.38	0.85
MMF	SM B	L2HGDH	0.043	0.66	0.93
MMF	SM B	L3HYPDH	0.02	0.77	0.96
MMF	SM B	L3MBTL1	0.091	0.31	0.82
MMF	SM B	L3MBTL2	0.016	0.71	0.95
MMF	SM B	L3MBTL3	0.13	0.11	0.69
MMF	SM B	L3MBTL4	0.25	0.31	0.83
MMF	SM B	LACC1	0.021	0.83	0.97
MMF	SM B	LACE1	-0.2	0.031	0.59
MMF	SM B	LACTB	-0.14	0.085	0.67
MMF	SM B	LACTB2	-0.038	0.64	0.93
MMF	SM B	LACTB2-AS1	-0.047	0.63	0.93
MMF	SM B	LAG3	-0.21	0.62	0.92
MMF	SM B	LAGE3	-0.013	0.85	0.98
MMF	SM B	LAIR1	-0.16	0.43	0.87
MMF	SM B	LAMA5	0.18	0.14	0.72
MMF	SM B	LAMB1	-0.13	0.56	0.91
MMF	SM B	LAMB2P1	0.38	0.079	0.66
MMF	SM B	LAMC1	0.16	0.47	0.89
MMF	SM B	LAMP1	0.022	0.73	0.95
MMF	SM B	LAMP2	0.055	0.2	0.77
MMF	SM B	LAMP3	-0.71	0.056	0.64
MMF	SM B	LAMP5	-0.05	0.84	0.97
MMF	SM B	LAMTOR1	-0.041	0.36	0.85
MMF	SM B	LAMTOR2	-0.11	0.056	0.64
MMF	SM B	LAMTOR3	-0.018	0.73	0.95
MMF	SM B	LAMTOR4	-0.0058	0.9	0.98
MMF	SM B	LAMTOR5	-0.1	0.044	0.61
MMF	SM B	LANCL1	0.095	0.12	0.7
MMF	SM B	LANCL2	-0.028	0.7	0.95
MMF	SM B	LAP3	-0.19	0.13	0.71
MMF	SM B	LAPTM4A	0.073	0.086	0.67
MMF	SM B	LAPTM4B	0.29	0.39	0.86
MMF	SM B	LAPTM5	0.07	0.26	0.8
MMF	SM B	LARGE	0.18	0.089	0.67
MMF	SM B	LARGE-AS1	0.095	0.66	0.93
MMF	SM B	LARP1	-0.0082	0.86	0.98
MMF	SM B	LARP1B	0.028	0.77	0.96
MMF	SM B	LARP4	-0.035	0.42	0.87
MMF	SM B	LARP4B	0.077	0.08	0.66
MMF	SM B	LARP7	-0.065	0.19	0.77
MMF	SM B	LARS	-0.029	0.5	0.9
MMF	SM B	LARS2	0.044	0.46	0.89
MMF	SM B	LAS1L	-0.03	0.33	0.83
MMF	SM B	LASP1	-0.01	0.86	0.98
MMF	SM B	LAT	0.16	0.46	0.89
MMF	SM B	LAT2	0.019	0.63	0.93
MMF	SM B	LATS1	0.075	0.17	0.75
MMF	SM B	LATS2	0.26	0.22	0.79
MMF	SM B	LAX1	-0.046	0.55	0.91
MMF	SM B	LBH	0.073	0.34	0.84
MMF	SM B	LBHD1	-0.025	0.77	0.96
MMF	SM B	LBR	-0.046	0.41	0.86
MMF	SM B	LBX2-AS1	-0.2	0.19	0.77
MMF	SM B	LCA5	0.39	0.2	0.77
MMF	SM B	LCAT	0.075	0.55	0.91
MMF	SM B	LCK	-0.23	0.06	0.64
MMF	SM B	LCLAT1	-0.031	0.6	0.92
MMF	SM B	LCMT1	-0.077	0.098	0.68
MMF	SM B	LCMT1-AS1	0.11	0.52	0.9
MMF	SM B	LCMT2	0.033	0.75	0.96
MMF	SM B	LCN10	0.34	0.08	0.67
MMF	SM B	LCN8	-0.37	0.45	0.88
MMF	SM B	LCOR	0.043	0.47	0.89
MMF	SM B	LCORL	0.0085	0.87	0.98
MMF	SM B	LCP1	-0.058	0.22	0.78
MMF	SM B	LCP2	-0.031	0.7	0.95
MMF	SM B	LDAH	-0.068	0.25	0.79
MMF	SM B	LDB1	-0.027	0.62	0.92
MMF	SM B	LDHA	-0.1	0.11	0.69
MMF	SM B	LDHAL6A	0.17	0.31	0.82
MMF	SM B	LDHB	-0.051	0.22	0.78
MMF	SM B	LDLR	-0.53	0.013	0.52
MMF	SM B	LDLRAD4	0.17	0.23	0.79
MMF	SM B	LDLRAP1	0.098	0.16	0.75
MMF	SM B	LDOC1	0.37	0.09	0.67
MMF	SM B	LDOC1L	0.17	0.49	0.89
MMF	SM B	LEAP2	-0.2	0.21	0.78
MMF	SM B	LEF1	-0.53	0.077	0.66
MMF	SM B	LEKR1	0.091	0.66	0.93
MMF	SM B	LEMD2	0.027	0.57	0.91
MMF	SM B	LEMD3	0.027	0.55	0.91
MMF	SM B	LENG1	-0.039	0.52	0.9
MMF	SM B	LENG8	0.13	0.13	0.72
MMF	SM B	LENG8-AS1	0.14	0.14	0.72
MMF	SM B	LEO1	-0.066	0.17	0.75
MMF	SM B	LEPR	0.41	0.049	0.62
MMF	SM B	LEPROT	0.025	0.74	0.96
MMF	SM B	LEPROTL1	-0.067	0.32	0.83
MMF	SM B	LETM1	-0.084	0.16	0.74
MMF	SM B	LETM2	-0.23	0.03	0.59
MMF	SM B	LETMD1	0.035	0.44	0.88
MMF	SM B	LFNG	0.045	0.73	0.95
MMF	SM B	LGALS1	-0.037	0.73	0.95
MMF	SM B	LGALS3	-0.35	0.059	0.64
MMF	SM B	LGALS3BP	0.059	0.8	0.97
MMF	SM B	LGALS8	0.012	0.86	0.98
MMF	SM B	LGALS9	-0.15	0.22	0.78
MMF	SM B	LGALSL	0.19	0.33	0.83
MMF	SM B	LGMN	0.091	0.41	0.87
MMF	SM B	LGR4	0.26	0.31	0.82
MMF	SM B	LHFPL2	0.27	0.15	0.73
MMF	SM B	LHFPL4	0.19	0.38	0.85
MMF	SM B	LHPP	0.017	0.8	0.97
MMF	SM B	LHX4-AS1	-0.031	0.85	0.98
MMF	SM B	LIAS	0.058	0.28	0.81
MMF	SM B	LIG1	0.092	0.19	0.77
MMF	SM B	LIG3	0.026	0.63	0.93
MMF	SM B	LIG4	-0.017	0.82	0.97
MMF	SM B	LILRA1	-0.18	0.73	0.95
MMF	SM B	LILRA2	0.27	0.51	0.9
MMF	SM B	LILRA4	-0.11	0.81	0.97
MMF	SM B	LILRA5	0.27	0.67	0.93
MMF	SM B	LILRA6	-0.05	0.91	0.98
MMF	SM B	LILRB1	0.097	0.16	0.74
MMF	SM B	LILRB2	0.42	0.2	0.78
MMF	SM B	LILRB3	0.2	0.61	0.92
MMF	SM B	LILRB4	-0.25	0.43	0.87
MMF	SM B	LIMA1	0.097	0.65	0.93
MMF	SM B	LIMD1	-0.099	0.25	0.8
MMF	SM B	LIMD1-AS1	0.0018	0.99	1
MMF	SM B	LIMD2	-0.076	0.13	0.71
MMF	SM B	LIME1	-0.013	0.9	0.98
MMF	SM B	LIMK1	0.079	0.38	0.85
MMF	SM B	LIMK2	-0.083	0.099	0.68
MMF	SM B	LIMS1	-0.1	0.3	0.82
MMF	SM B	LIMS2	-0.35	0.018	0.55
MMF	SM B	LIN37	-0.03	0.65	0.93
MMF	SM B	LIN52	-0.0024	0.97	0.99
MMF	SM B	LIN54	0.053	0.35	0.84
MMF	SM B	LIN7B	0.15	0.18	0.76
MMF	SM B	LIN7C	0.01	0.87	0.98
MMF	SM B	LIN9	0.12	0.074	0.66
MMF	SM B	LINC-PINT	0.058	0.35	0.84
MMF	SM B	LINC00094	-0.023	0.65	0.93
MMF	SM B	LINC00115	-0.064	0.66	0.93
MMF	SM B	LINC00116	-0.062	0.44	0.88
MMF	SM B	LINC00152	-0.22	0.14	0.73
MMF	SM B	LINC00173	0.18	0.34	0.84
MMF	SM B	LINC00174	0.011	0.92	0.99
MMF	SM B	LINC00189	0.04	0.9	0.98
MMF	SM B	LINC00260	0.12	0.63	0.93
MMF	SM B	LINC00265	-0.1	0.24	0.79
MMF	SM B	LINC00294	-0.02	0.88	0.98
MMF	SM B	LINC00324	-0.092	0.14	0.72
MMF	SM B	LINC00339	-0.029	0.9	0.98
MMF	SM B	LINC00341	0.091	0.46	0.88
MMF	SM B	LINC00342	0.3	0.0034	0.39
MMF	SM B	LINC00426	-0.077	0.36	0.84
MMF	SM B	LINC00467	-0.11	0.28	0.81
MMF	SM B	LINC00476	-0.17	0.21	0.78
MMF	SM B	LINC00487	-0.33	0.41	0.86
MMF	SM B	LINC00493	-0.038	0.52	0.9
MMF	SM B	LINC00494	0.16	0.28	0.81
MMF	SM B	LINC00526	0.035	0.74	0.95
MMF	SM B	LINC00528	-0.063	0.44	0.88
MMF	SM B	LINC00539	-0.2	0.19	0.77
MMF	SM B	LINC00623	-0.042	0.55	0.91
MMF	SM B	LINC00630	0.14	0.075	0.66
MMF	SM B	LINC00638	-0.0023	0.99	1
MMF	SM B	LINC00641	0.083	0.64	0.93
MMF	SM B	LINC00643	-0.12	0.75	0.96
MMF	SM B	LINC00649	-0.38	0.058	0.64
MMF	SM B	LINC00657	0.033	0.7	0.95
MMF	SM B	LINC00662	0.12	0.15	0.73
MMF	SM B	LINC00663	-0.03	0.82	0.97
MMF	SM B	LINC00665	-0.051	0.57	0.91
MMF	SM B	LINC00667	0.083	0.1	0.69
MMF	SM B	LINC00672	0.19	0.26	0.8
MMF	SM B	LINC00674	0.077	0.49	0.89
MMF	SM B	LINC00847	-0.022	0.69	0.94
MMF	SM B	LINC00852	0.045	0.77	0.96
MMF	SM B	LINC00854	0.27	0.12	0.71
MMF	SM B	LINC00861	-0.64	0.1	0.69
MMF	SM B	LINC00869	-0.013	0.88	0.98
MMF	SM B	LINC00877	0.025	0.92	0.98
MMF	SM B	LINC00880	-0.094	0.69	0.94
MMF	SM B	LINC00883	0.39	0.0044	0.43
MMF	SM B	LINC00884	-0.27	0.28	0.81
MMF	SM B	LINC00886	0.52	0.028	0.59
MMF	SM B	LINC00888	0.099	0.27	0.81
MMF	SM B	LINC00893	0.23	0.048	0.62
MMF	SM B	LINC00894	-0.076	0.59	0.92
MMF	SM B	LINC00899	0.22	0.42	0.87
MMF	SM B	LINC00909	-0.044	0.44	0.88
MMF	SM B	LINC00910	0.028	0.75	0.96
MMF	SM B	LINC00921	-0.034	0.76	0.96
MMF	SM B	LINC00925	-0.19	0.53	0.9
MMF	SM B	LINC00926	0.014	0.84	0.97
MMF	SM B	LINC00936	0.011	0.85	0.98
MMF	SM B	LINC00938	0.017	0.76	0.96
MMF	SM B	LINC00943	0.092	0.53	0.9
MMF	SM B	LINC00944	0.16	0.3	0.82
MMF	SM B	LINC00954	0.15	0.24	0.79
MMF	SM B	LINC00957	-0.2	0.13	0.72
MMF	SM B	LINC00959	0.014	0.85	0.98
MMF	SM B	LINC00963	-0.034	0.88	0.98
MMF	SM B	LINC00969	0.22	0.093	0.67
MMF	SM B	LINC00987	-0.11	0.64	0.93
MMF	SM B	LINC00996	-0.37	0.0071	0.46
MMF	SM B	LINC00998	-7.30E-05	1	1
MMF	SM B	LINC00999	-0.004	0.98	1
MMF	SM B	LINC01000	-0.033	0.76	0.96
MMF	SM B	LINC01003	-0.0014	0.99	1
MMF	SM B	LINC01004	0.031	0.79	0.96
MMF	SM B	LINC01011	0.06	0.58	0.91
MMF	SM B	LINC01012	0.024	0.79	0.97
MMF	SM B	LINC01013	-0.36	0.34	0.84
MMF	SM B	LINC01023	0.054	0.72	0.95
MMF	SM B	LINC01024	0.16	0.35	0.84
MMF	SM B	LINC01061	-0.14	0.42	0.87
MMF	SM B	LINC01089	0.056	0.44	0.88
MMF	SM B	LINC01094	0.18	0.61	0.92
MMF	SM B	LINC01125	0.24	0.048	0.62
MMF	SM B	LINC01126	-0.088	0.6	0.92
MMF	SM B	LINC01128	0.1	0.24	0.79
MMF	SM B	LINC01135	0.1	0.6	0.92
MMF	SM B	LINC01136	0.31	0.22	0.78
MMF	SM B	LINC01137	0.081	0.65	0.93
MMF	SM B	LINC01138	0.059	0.48	0.89
MMF	SM B	LINC01176	-0.16	0.35	0.84
MMF	SM B	LINC01184	-0.048	0.46	0.88
MMF	SM B	LINC01215	-0.048	0.61	0.92
MMF	SM B	LINC01232	0.05	0.77	0.96
MMF	SM B	LINC01237	-0.27	0.22	0.79
MMF	SM B	LINC01252	-0.081	0.63	0.93
MMF	SM B	LINC01268	0.47	0.088	0.67
MMF	SM B	LINC01272	-0.3	0.61	0.92
MMF	SM B	LINC01278	-0.017	0.83	0.97
MMF	SM B	LINC01279	0.64	0.051	0.62
MMF	SM B	LINC01291	-0.23	0.62	0.93
MMF	SM B	LINC01311	0.28	0.07	0.66
MMF	SM B	LINC01317	-0.48	0.3	0.82
MMF	SM B	LINC01347	-0.077	0.39	0.86
MMF	SM B	LINC01352	0.47	0.026	0.58
MMF	SM B	LINC01353	-0.21	0.33	0.83
MMF	SM B	LINC01355	0.24	0.05	0.62
MMF	SM B	LINC01358	0.027	0.85	0.98
MMF	SM B	LINC01366	-0.25	0.28	0.81
MMF	SM B	LINC01389	0.41	0.042	0.61
MMF	SM B	LINC01410	-0.087	0.39	0.85
MMF	SM B	LINC01420	0.03	0.58	0.92
MMF	SM B	LINC01465	0.1	0.57	0.91
MMF	SM B	LINC01473	0.17	0.24	0.79
MMF	SM B	LINC01480	0.23	0.065	0.65
MMF	SM B	LINC01481	-0.032	0.7	0.95
MMF	SM B	LINC01501	1.4	0.0013	0.28
MMF	SM B	LINC01504	-0.078	0.4	0.86
MMF	SM B	LINC01507	-0.73	0.01	0.5
MMF	SM B	LINC01521	0.052	0.8	0.97
MMF	SM B	LINC01530	0.12	0.58	0.92
MMF	SM B	LINC01534	0.087	0.35	0.84
MMF	SM B	LINC01535	-0.048	0.86	0.98
MMF	SM B	LINC01547	0.071	0.6	0.92
MMF	SM B	LINC01560	-0.068	0.64	0.93
MMF	SM B	LINC01569	0.23	0.1	0.68
MMF	SM B	LINC01572	0.23	0.2	0.78
MMF	SM B	LINC01578	0.029	0.48	0.89
MMF	SM B	LINC01588	0.028	0.71	0.95
MMF	SM B	LINC01599	0.097	0.17	0.76
MMF	SM B	LINC01604	0.15	0.21	0.78
MMF	SM B	LINC01605	0.39	0.2	0.78
MMF	SM B	LINGO3	0.22	0.067	0.65
MMF	SM B	LINS	0.071	0.15	0.73
MMF	SM B	LIPA	0.057	0.23	0.79
MMF	SM B	LIPE	0.12	0.2	0.77
MMF	SM B	LIPN	0.3	0.28	0.81
MMF	SM B	LIPT1	0.055	0.4	0.86
MMF	SM B	LIPT2	0.15	0.11	0.69
MMF	SM B	LITAF	0.061	0.35	0.84
MMF	SM B	LIX1L	0.058	0.28	0.81
MMF	SM B	LLGL1	-0.051	0.82	0.97
MMF	SM B	LLGL2	-0.097	0.19	0.77
MMF	SM B	LLPH	-0.016	0.75	0.96
MMF	SM B	LMAN1	0.046	0.43	0.87
MMF	SM B	LMAN2	-0.025	0.62	0.93
MMF	SM B	LMAN2L	-0.01	0.86	0.98
MMF	SM B	LMBR1	-0.039	0.42	0.87
MMF	SM B	LMBR1L	0.041	0.34	0.84
MMF	SM B	LMBRD1	-0.018	0.68	0.94
MMF	SM B	LMBRD2	0.031	0.67	0.93
MMF	SM B	LMCD1	-0.26	0.049	0.62
MMF	SM B	LMF1	0.015	0.85	0.97
MMF	SM B	LMF1-AS1	0.13	0.51	0.9
MMF	SM B	LMF2	0.033	0.5	0.9
MMF	SM B	LMLN	-0.0073	0.95	0.99
MMF	SM B	LMNA	-0.28	0.23	0.79
MMF	SM B	LMNB1	0.037	0.71	0.95
MMF	SM B	LMNB2	0.097	0.2	0.77
MMF	SM B	LMNTD2	0.045	0.64	0.93
MMF	SM B	LMO2	0.039	0.76	0.96
MMF	SM B	LMO4	0.081	0.24	0.79
MMF	SM B	LMO7	0.093	0.26	0.8
MMF	SM B	LMTK2	-0.14	0.22	0.78
MMF	SM B	LNP1	0.15	0.52	0.9
MMF	SM B	LNPEP	0.1	0.19	0.77
MMF	SM B	LNX1	0.048	0.59	0.92
MMF	SM B	LNX2	0.03	0.65	0.93
MMF	SM B	LOC100049716	-0.023	0.83	0.97
MMF	SM B	LOC100128164	0.15	0.67	0.94
MMF	SM B	LOC100128233	-0.077	0.5	0.89
MMF	SM B	LOC100128398	0.28	0.13	0.71
MMF	SM B	LOC100128494	-0.051	0.88	0.98
MMF	SM B	LOC100128573	0.17	0.35	0.84
MMF	SM B	LOC100129034	-0.0039	0.96	0.99
MMF	SM B	LOC100129203	0.17	0.054	0.63
MMF	SM B	LOC100129534	-0.2	0.43	0.87
MMF	SM B	LOC100129550	-0.15	0.63	0.93
MMF	SM B	LOC100129697	0.12	0.53	0.9
MMF	SM B	LOC100129917	0.029	0.79	0.97
MMF	SM B	LOC100129973	-0.056	0.49	0.89
MMF	SM B	LOC100130093	0.086	0.59	0.92
MMF	SM B	LOC100130298	0.043	0.62	0.92
MMF	SM B	LOC100130357	0.095	0.47	0.89
MMF	SM B	LOC100130476	0.017	0.88	0.98
MMF	SM B	LOC100130691	0.023	0.85	0.97
MMF	SM B	LOC100130705	-0.2	0.17	0.75
MMF	SM B	LOC100130744	0.043	0.74	0.95
MMF	SM B	LOC100130872	0.53	0.081	0.67
MMF	SM B	LOC100130950	0.077	0.37	0.85
MMF	SM B	LOC100130992	0.5	0.0039	0.4
MMF	SM B	LOC100131289	0.075	0.62	0.92
MMF	SM B	LOC100131564	0.0059	0.92	0.99
MMF	SM B	LOC100131655	0.091	0.4	0.86
MMF	SM B	LOC100132057	0.071	0.5	0.9
MMF	SM B	LOC100132077	-0.21	0.13	0.72
MMF	SM B	LOC100132356	0.1	0.23	0.79
MMF	SM B	LOC100133091	0.028	0.79	0.96
MMF	SM B	LOC100133315	0.07	0.48	0.89
MMF	SM B	LOC100133331	-0.0097	0.96	0.99
MMF	SM B	LOC100133669	-0.55	0.038	0.59
MMF	SM B	LOC100147773	0.34	0.12	0.7
MMF	SM B	LOC100190986	0.28	0.17	0.75
MMF	SM B	LOC100233156	-0.0016	1	1
MMF	SM B	LOC100240735	0.2	0.091	0.67
MMF	SM B	LOC100268168	0.29	0.17	0.75
MMF	SM B	LOC100270804	0.1	0.29	0.82
MMF	SM B	LOC100287015	-0.2	0.038	0.59
MMF	SM B	LOC100287042	-0.053	0.74	0.96
MMF	SM B	LOC100287072	-0.49	0.11	0.69
MMF	SM B	LOC100288069	0.04	0.71	0.95
MMF	SM B	LOC100288637	0.061	0.74	0.96
MMF	SM B	LOC100288778	0.095	0.55	0.91
MMF	SM B	LOC100288798	-0.09	0.57	0.91
MMF	SM B	LOC100288842	-0.072	0.7	0.95
MMF	SM B	LOC100289230	0.078	0.56	0.91
MMF	SM B	LOC100289495	0.24	0.22	0.78
MMF	SM B	LOC100289511	0.18	0.25	0.79
MMF	SM B	LOC100294145	-0.18	0.032	0.59
MMF	SM B	LOC100294362	0.048	0.84	0.97
MMF	SM B	LOC100419583	-0.087	0.23	0.79
MMF	SM B	LOC100499484	0.16	0.41	0.86
MMF	SM B	LOC100499489	0.017	0.86	0.98
MMF	SM B	LOC100505530	0.02	0.95	0.99
MMF	SM B	LOC100505549	-0.038	0.42	0.87
MMF	SM B	LOC100505622	0.097	0.13	0.72
MMF	SM B	LOC100505658	-0.31	0.12	0.7
MMF	SM B	LOC100505715	-0.019	0.87	0.98
MMF	SM B	LOC100505716	-0.021	0.89	0.98
MMF	SM B	LOC100505736	0.079	0.77	0.96
MMF	SM B	LOC100505915	0.018	0.93	0.99
MMF	SM B	LOC100505921	-0.18	0.096	0.68
MMF	SM B	LOC100505942	0.094	0.41	0.86
MMF	SM B	LOC100506023	0.049	0.72	0.95
MMF	SM B	LOC100506071	0.03	0.85	0.98
MMF	SM B	LOC100506083	-0.054	0.71	0.95
MMF	SM B	LOC100506100	0.2	0.062	0.65
MMF	SM B	LOC100506124	0.057	0.84	0.97
MMF	SM B	LOC100506127	0.15	0.28	0.81
MMF	SM B	LOC100506142	0.1	0.38	0.85
MMF	SM B	LOC100506159	0.31	0.51	0.9
MMF	SM B	LOC100506178	-0.18	0.55	0.91
MMF	SM B	LOC100506258	0.16	0.32	0.83
MMF	SM B	LOC100506302	-0.05	0.45	0.88
MMF	SM B	LOC100506457	-0.036	0.91	0.98
MMF	SM B	LOC100506472	0.13	0.54	0.91
MMF	SM B	LOC100506476	-0.079	0.5	0.89
MMF	SM B	LOC100506548	0.029	0.8	0.97
MMF	SM B	LOC100506551	-0.19	0.13	0.72
MMF	SM B	LOC100506603	-0.09	0.4	0.86
MMF	SM B	LOC100506606	0.29	0.25	0.79
MMF	SM B	LOC100506639	0.07	0.4	0.86
MMF	SM B	LOC100506746	-0.14	0.38	0.85
MMF	SM B	LOC100506801	-0.16	0.088	0.67
MMF	SM B	LOC100506804	0.15	0.4	0.86
MMF	SM B	LOC100506844	0.073	0.52	0.9
MMF	SM B	LOC100506860	-0.1	0.43	0.88
MMF	SM B	LOC100506985	0.094	0.26	0.8
MMF	SM B	LOC100506990	0.25	0.13	0.71
MMF	SM B	LOC100507006	-0.16	0.11	0.69
MMF	SM B	LOC100507053	0.17	0.31	0.82
MMF	SM B	LOC100507195	-0.025	0.84	0.97
MMF	SM B	LOC100507250	0.00054	1	1
MMF	SM B	LOC100507283	0.015	0.91	0.98
MMF	SM B	LOC100507291	0.21	0.065	0.65
MMF	SM B	LOC100507388	-0.14	0.54	0.91
MMF	SM B	LOC100507412	0.14	0.49	0.89
MMF	SM B	LOC100507424	-0.029	0.81	0.97
MMF	SM B	LOC100507557	0.08	0.56	0.91
MMF	SM B	LOC100507577	0.068	0.52	0.9
MMF	SM B	LOC100507634	0.09	0.63	0.93
MMF	SM B	LOC100507639	-0.56	0.3	0.82
MMF	SM B	LOC100652758	0.12	0.28	0.81
MMF	SM B	LOC100652768	0.028	0.81	0.97
MMF	SM B	LOC100996251	0.11	0.41	0.86
MMF	SM B	LOC100996255	0.05	0.66	0.93
MMF	SM B	LOC100996286	-0.43	0.053	0.63
MMF	SM B	LOC100996437	0.07	0.74	0.96
MMF	SM B	LOC100996447	-0.036	0.84	0.97
MMF	SM B	LOC100996579	-0.092	0.57	0.91
MMF	SM B	LOC100996583	0.062	0.52	0.9
MMF	SM B	LOC101060091	0.034	0.75	0.96
MMF	SM B	LOC101243545	-0.18	0.21	0.78
MMF	SM B	LOC101926933	0.35	0.099	0.68
MMF	SM B	LOC101926963	-0.11	0.33	0.83
MMF	SM B	LOC101927021	-0.13	0.25	0.79
MMF	SM B	LOC101927027	0.0099	0.92	0.99
MMF	SM B	LOC101927045	-0.023	0.86	0.98
MMF	SM B	LOC101927069	-0.2	0.34	0.84
MMF	SM B	LOC101927100	0.14	0.29	0.82
MMF	SM B	LOC101927124	-0.087	0.64	0.93
MMF	SM B	LOC101927151	-0.12	0.16	0.74
MMF	SM B	LOC101927156	-0.71	0.0033	0.39
MMF	SM B	LOC101927181	0.05	0.72	0.95
MMF	SM B	LOC101927204	0.096	0.28	0.81
MMF	SM B	LOC101927243	0.17	0.19	0.77
MMF	SM B	LOC101927257	-0.12	0.57	0.91
MMF	SM B	LOC101927322	0.16	0.4	0.86
MMF	SM B	LOC101927365	-0.057	0.66	0.93
MMF	SM B	LOC101927391	-0.021	0.83	0.97
MMF	SM B	LOC101927412	-0.15	0.16	0.74
MMF	SM B	LOC101927415	-0.012	0.97	0.99
MMF	SM B	LOC101927438	0.063	0.71	0.95
MMF	SM B	LOC101927550	-0.036	0.76	0.96
MMF	SM B	LOC101927620	0.042	0.82	0.97
MMF	SM B	LOC101927630	0.25	0.42	0.87
MMF	SM B	LOC101927686	-0.16	0.3	0.82
MMF	SM B	LOC101927730	0.083	0.68	0.94
MMF	SM B	LOC101927740	0.04	0.75	0.96
MMF	SM B	LOC101927765	0.19	0.11	0.69
MMF	SM B	LOC101927811	-0.24	0.43	0.87
MMF	SM B	LOC101927865	0.042	0.78	0.96
MMF	SM B	LOC101927954	0.094	0.51	0.9
MMF	SM B	LOC101928020	0.19	0.19	0.77
MMF	SM B	LOC101928043	-0.063	0.73	0.95
MMF	SM B	LOC101928053	0.24	0.11	0.69
MMF	SM B	LOC101928068	-0.049	0.78	0.96
MMF	SM B	LOC101928069	-0.0027	0.99	1
MMF	SM B	LOC101928075	0.5	0.021	0.57
MMF	SM B	LOC101928103	0.26	0.41	0.86
MMF	SM B	LOC101928118	-0.076	0.8	0.97
MMF	SM B	LOC101928295	-0.34	0.26	0.8
MMF	SM B	LOC101928324	0.091	0.58	0.91
MMF	SM B	LOC101928370	-0.15	0.098	0.68
MMF	SM B	LOC101928445	-0.22	0.31	0.82
MMF	SM B	LOC101928551	0.015	0.96	0.99
MMF	SM B	LOC101928673	-0.05	0.69	0.94
MMF	SM B	LOC101928710	-0.22	0.36	0.85
MMF	SM B	LOC101928738	-0.075	0.87	0.98
MMF	SM B	LOC101928766	-0.036	0.93	0.99
MMF	SM B	LOC101928767	0.073	0.5	0.89
MMF	SM B	LOC101928861	-0.17	0.38	0.85
MMF	SM B	LOC101928865	-0.079	0.8	0.97
MMF	SM B	LOC101928896	-0.13	0.51	0.9
MMF	SM B	LOC101928988	-0.19	0.41	0.86
MMF	SM B	LOC101929057	-0.19	0.19	0.77
MMF	SM B	LOC101929095	0.31	0.075	0.66
MMF	SM B	LOC101929140	0.027	0.87	0.98
MMF	SM B	LOC101929147	0.1	0.24	0.79
MMF	SM B	LOC101929162	0.12	0.38	0.85
MMF	SM B	LOC101929294	0.2	0.015	0.55
MMF	SM B	LOC101929295	0.37	0.034	0.59
MMF	SM B	LOC101929380	-0.58	0.02	0.56
MMF	SM B	LOC101929633	0.14	0.61	0.92
MMF	SM B	LOC101929709	0.19	0.079	0.66
MMF	SM B	LOC101929715	0.16	0.45	0.88
MMF	SM B	LOC101929718	-0.31	0.096	0.68
MMF	SM B	LOC101929767	-0.25	0.022	0.57
MMF	SM B	LOC102467147	0.42	0.024	0.58
MMF	SM B	LOC102606465	-0.087	0.25	0.8
MMF	SM B	LOC102723439	0.0032	0.98	1
MMF	SM B	LOC102723766	0.57	0.069	0.66
MMF	SM B	LOC102723809	-0.058	0.67	0.94
MMF	SM B	LOC102723824	-0.21	0.11	0.69
MMF	SM B	LOC102723927	-0.41	0.16	0.75
MMF	SM B	LOC102724163	-0.063	0.67	0.94
MMF	SM B	LOC102724297	-0.64	0.008	0.47
MMF	SM B	LOC102724323	0.15	0.25	0.79
MMF	SM B	LOC102724552	0.099	0.49	0.89
MMF	SM B	LOC102724596	0.062	0.62	0.92
MMF	SM B	LOC102724814	-0.0093	0.9	0.98
MMF	SM B	LOC103091866	-0.027	0.72	0.95
MMF	SM B	LOC103344931	0.15	0.5	0.9
MMF	SM B	LOC103611081	0.047	0.8	0.97
MMF	SM B	LOC103908605	0.36	0.036	0.59
MMF	SM B	LOC105377348	0.022	0.88	0.98
MMF	SM B	LOC105747689	-0.019	0.92	0.98
MMF	SM B	LOC115110	0.017	0.85	0.98
MMF	SM B	LOC145474	0.01	0.98	1
MMF	SM B	LOC145783	0.02	0.8	0.97
MMF	SM B	LOC146880	0.033	0.67	0.94
MMF	SM B	LOC148413	-0.02	0.66	0.93
MMF	SM B	LOC148696	0.21	0.13	0.71
MMF	SM B	LOC150776	0.0022	0.97	0.99
MMF	SM B	LOC151174	-0.013	0.96	0.99
MMF	SM B	LOC153684	-0.0091	0.9	0.98
MMF	SM B	LOC155060	-0.021	0.84	0.97
MMF	SM B	LOC171391	0.074	0.52	0.9
MMF	SM B	LOC202181	-0.029	0.75	0.96
MMF	SM B	LOC220729	0.084	0.2	0.77
MMF	SM B	LOC257396	0.22	0.14	0.73
MMF	SM B	LOC283140	0.23	0.29	0.82
MMF	SM B	LOC283194	0.24	0.28	0.81
MMF	SM B	LOC283710	-0.12	0.13	0.72
MMF	SM B	LOC283788	0.039	0.85	0.98
MMF	SM B	LOC283922	0.12	0.09	0.67
MMF	SM B	LOC284009	-0.14	0.5	0.9
MMF	SM B	LOC284023	0.36	0.0092	0.47
MMF	SM B	LOC284454	-0.15	0.32	0.83
MMF	SM B	LOC285074	0.0054	0.93	0.99
MMF	SM B	LOC285484	-0.43	0.17	0.76
MMF	SM B	LOC285626	-0.052	0.6	0.92
MMF	SM B	LOC285627	0.055	0.82	0.97
MMF	SM B	LOC285740	0.013	0.96	0.99
MMF	SM B	LOC285847	0.23	0.29	0.82
MMF	SM B	LOC286437	0.19	0.13	0.71
MMF	SM B	LOC339059	-0.18	0.57	0.91
MMF	SM B	LOC339260	-0.11	0.68	0.94
MMF	SM B	LOC339803	-0.15	0.09	0.67
MMF	SM B	LOC374443	-0.059	0.38	0.85
MMF	SM B	LOC389247	-0.13	0.52	0.9
MMF	SM B	LOC389641	-0.099	0.14	0.73
MMF	SM B	LOC389765	0.0046	0.95	0.99
MMF	SM B	LOC389831	-0.074	0.75	0.96
MMF	SM B	LOC389834	-0.097	0.83	0.97
MMF	SM B	LOC389906	0.031	0.64	0.93
MMF	SM B	LOC399815	0.11	0.37	0.85
MMF	SM B	LOC400043	0.4	0.19	0.77
MMF	SM B	LOC400685	0.18	0.4	0.86
MMF	SM B	LOC400927	-0.098	0.6	0.92
MMF	SM B	LOC400958	0.11	0.31	0.82
MMF	SM B	LOC401320	0.058	0.43	0.87
MMF	SM B	LOC403323	0.096	0.85	0.98
MMF	SM B	LOC439994	0.018	0.88	0.98
MMF	SM B	LOC440434	0.21	0.01	0.5
MMF	SM B	LOC440600	0.089	0.58	0.92
MMF	SM B	LOC441155	0.086	0.56	0.91
MMF	SM B	LOC441204	0.2	0.38	0.85
MMF	SM B	LOC441242	-0.022	0.79	0.96
MMF	SM B	LOC441666	-0.15	0.62	0.92
MMF	SM B	LOC541472	0.16	0.52	0.9
MMF	SM B	LOC553103	0.3	0.11	0.69
MMF	SM B	LOC554206	-0.077	0.62	0.92
MMF	SM B	LOC554223	0.56	0.36	0.85
MMF	SM B	LOC613037	0.13	0.36	0.84
MMF	SM B	LOC613266	0.4	0.14	0.72
MMF	SM B	LOC642361	-0.33	0.052	0.63
MMF	SM B	LOC642846	0.3	0.057	0.64
MMF	SM B	LOC642852	-0.082	0.58	0.92
MMF	SM B	LOC643339	0.14	0.33	0.83
MMF	SM B	LOC643733	0.08	0.72	0.95
MMF	SM B	LOC644285	-0.11	0.67	0.93
MMF	SM B	LOC644656	-0.18	0.17	0.75
MMF	SM B	LOC645513	-0.0028	0.97	0.99
MMF	SM B	LOC646471	0.038	0.75	0.96
MMF	SM B	LOC646626	-0.027	0.9	0.98
MMF	SM B	LOC646762	0.46	0.19	0.77
MMF	SM B	LOC648987	0.08	0.29	0.82
MMF	SM B	LOC652276	0.12	0.11	0.69
MMF	SM B	LOC653160	-0.2	0.17	0.75
MMF	SM B	LOC654342	-0.19	0.31	0.82
MMF	SM B	LOC654841	-0.069	0.66	0.93
MMF	SM B	LOC728024	-0.3	0.26	0.8
MMF	SM B	LOC728175	0.61	0.14	0.72
MMF	SM B	LOC728323	-0.02	0.76	0.96
MMF	SM B	LOC728392	-0.11	0.27	0.81
MMF	SM B	LOC728554	-0.26	0.0072	0.46
MMF	SM B	LOC728613	0.091	0.16	0.74
MMF	SM B	LOC728673	0.17	0.26	0.8
MMF	SM B	LOC728730	0.67	0.00034	0.2
MMF	SM B	LOC728739	0.17	0.33	0.83
MMF	SM B	LOC728743	-0.014	0.8	0.97
MMF	SM B	LOC728752	-0.076	0.49	0.89
MMF	SM B	LOC728989	-0.14	0.74	0.96
MMF	SM B	LOC729218	0.062	0.51	0.9
MMF	SM B	LOC729603	-0.024	0.92	0.99
MMF	SM B	LOC729683	-0.015	0.82	0.97
MMF	SM B	LOC729737	0.39	0.1	0.68
MMF	SM B	LOC729867	0.26	0.19	0.77
MMF	SM B	LOC730101	0.046	0.8	0.97
MMF	SM B	LOC730183	0.039	0.79	0.97
MMF	SM B	LOC730202	0.099	0.59	0.92
MMF	SM B	LOC90784	0.069	0.75	0.96
MMF	SM B	LOC93622	0.043	0.45	0.88
MMF	SM B	LOH12CR1	-0.0056	0.92	0.99
MMF	SM B	LONP1	-0.024	0.58	0.92
MMF	SM B	LONP2	-0.026	0.48	0.89
MMF	SM B	LONRF1	-0.13	0.02	0.56
MMF	SM B	LOXL1-AS1	0.49	0.12	0.7
MMF	SM B	LOXL2	0.018	0.9	0.98
MMF	SM B	LOXL3	0.17	0.19	0.77
MMF	SM B	LPAR2	-0.09	0.23	0.79
MMF	SM B	LPAR5	0.077	0.15	0.74
MMF	SM B	LPAR6	0.11	0.42	0.87
MMF	SM B	LPCAT1	-0.054	0.36	0.84
MMF	SM B	LPCAT2	-0.2	0.74	0.96
MMF	SM B	LPCAT3	-0.0056	0.91	0.98
MMF	SM B	LPCAT4	-0.028	0.66	0.93
MMF	SM B	LPGAT1	-0.086	0.12	0.7
MMF	SM B	LPIN1	-0.029	0.64	0.93
MMF	SM B	LPIN2	0.071	0.44	0.88
MMF	SM B	LPP	0.14	0.11	0.69
MMF	SM B	LPPR2	0.25	0.081	0.67
MMF	SM B	LPXN	-0.049	0.35	0.84
MMF	SM B	LRBA	-0.014	0.84	0.97
MMF	SM B	LRCH1	-0.054	0.38	0.85
MMF	SM B	LRCH3	0.027	0.58	0.92
MMF	SM B	LRCH4	0.038	0.32	0.83
MMF	SM B	LRFN1	-0.19	0.098	0.68
MMF	SM B	LRFN4	0.043	0.71	0.95
MMF	SM B	LRG1	0.018	0.95	0.99
MMF	SM B	LRIF1	-0.027	0.6	0.92
MMF	SM B	LRIG1	-0.055	0.6	0.92
MMF	SM B	LRIG2	0.048	0.42	0.87
MMF	SM B	LRIG3	0.24	0.52	0.9
MMF	SM B	LRMP	0.0062	0.9	0.98
MMF	SM B	LRP1	-0.11	0.73	0.95
MMF	SM B	LRP10	-0.028	0.53	0.9
MMF	SM B	LRP11	0.12	0.39	0.86
MMF	SM B	LRP2BP	0.096	0.33	0.83
MMF	SM B	LRP5	-0.39	0.012	0.52
MMF	SM B	LRP5L	0.055	0.65	0.93
MMF	SM B	LRP8	-0.041	0.63	0.93
MMF	SM B	LRPAP1	0.045	0.34	0.84
MMF	SM B	LRPPRC	-0.014	0.73	0.95
MMF	SM B	LRR1	-0.022	0.72	0.95
MMF	SM B	LRRC1	0.063	0.43	0.87
MMF	SM B	LRRC14	0.049	0.33	0.83
MMF	SM B	LRRC16A	0.31	0.27	0.81
MMF	SM B	LRRC16B	-0.047	0.77	0.96
MMF	SM B	LRRC18	0.62	0.0054	0.44
MMF	SM B	LRRC20	-0.19	0.24	0.79
MMF	SM B	LRRC23	0.18	0.096	0.68
MMF	SM B	LRRC25	0.087	0.66	0.93
MMF	SM B	LRRC27	0.1	0.12	0.7
MMF	SM B	LRRC28	-0.017	0.77	0.96
MMF	SM B	LRRC29	0.16	0.22	0.78
MMF	SM B	LRRC34	-0.39	0.075	0.66
MMF	SM B	LRRC37A	0.16	0.19	0.77
MMF	SM B	LRRC37A2	0.0095	0.95	0.99
MMF	SM B	LRRC37A3	0.085	0.48	0.89
MMF	SM B	LRRC37A4P	0.13	0.15	0.74
MMF	SM B	LRRC37B	0.023	0.78	0.96
MMF	SM B	LRRC37BP1	0.0045	0.96	0.99
MMF	SM B	LRRC40	0.011	0.83	0.97
MMF	SM B	LRRC41	-0.047	0.23	0.79
MMF	SM B	LRRC42	-0.039	0.59	0.92
MMF	SM B	LRRC45	0.043	0.55	0.91
MMF	SM B	LRRC46	0.022	0.91	0.98
MMF	SM B	LRRC47	0.049	0.14	0.72
MMF	SM B	LRRC48	0.23	0.035	0.59
MMF	SM B	LRRC56	-0.065	0.37	0.85
MMF	SM B	LRRC57	0.058	0.2	0.77
MMF	SM B	LRRC58	0.022	0.68	0.94
MMF	SM B	LRRC59	0.019	0.79	0.96
MMF	SM B	LRRC61	-0.084	0.22	0.78
MMF	SM B	LRRC69	0.00075	0.99	1
MMF	SM B	LRRC70	-0.8	0.0013	0.28
MMF	SM B	LRRC75A	0.0053	0.97	0.99
MMF	SM B	LRRC75A-AS1	0.016	0.82	0.97
MMF	SM B	LRRC75B	-0.24	0.16	0.75
MMF	SM B	LRRC8A	-0.093	0.13	0.72
MMF	SM B	LRRC8B	0.11	0.11	0.69
MMF	SM B	LRRC8C	-0.1	0.21	0.78
MMF	SM B	LRRC8D	-0.029	0.57	0.91
MMF	SM B	LRRCC1	0.18	0.17	0.75
MMF	SM B	LRRFIP1	-0.12	0.011	0.5
MMF	SM B	LRRFIP2	-0.094	0.059	0.64
MMF	SM B	LRRIQ3	-0.084	0.59	0.92
MMF	SM B	LRRK1	0.035	0.71	0.95
MMF	SM B	LRRK2	0.1	0.3	0.82
MMF	SM B	LRRN1	0.21	0.24	0.79
MMF	SM B	LRSAM1	0.0058	0.89	0.98
MMF	SM B	LRTOMT	-0.035	0.73	0.95
MMF	SM B	LRWD1	0.03	0.74	0.96
MMF	SM B	LSG1	0.039	0.42	0.87
MMF	SM B	LSM1	-0.07	0.18	0.76
MMF	SM B	LSM10	0.053	0.29	0.82
MMF	SM B	LSM11	-0.077	0.54	0.91
MMF	SM B	LSM12	-0.072	0.077	0.66
MMF	SM B	LSM14A	-0.0022	0.94	0.99
MMF	SM B	LSM14B	0.025	0.85	0.98
MMF	SM B	LSM2	-0.085	0.092	0.67
MMF	SM B	LSM3	-0.096	0.073	0.66
MMF	SM B	LSM4	0.00028	1	1
MMF	SM B	LSM5	-0.042	0.47	0.89
MMF	SM B	LSM6	-0.042	0.47	0.89
MMF	SM B	LSM7	-0.0065	0.9	0.98
MMF	SM B	LSM8	0.031	0.53	0.9
MMF	SM B	LSP1	-0.031	0.52	0.9
MMF	SM B	LSR	0.09	0.42	0.87
MMF	SM B	LSS	0.033	0.7	0.95
MMF	SM B	LST1	-0.04	0.86	0.98
MMF	SM B	LTA	-0.18	0.066	0.65
MMF	SM B	LTA4H	-0.0065	0.93	0.99
MMF	SM B	LTB	-0.081	0.27	0.81
MMF	SM B	LTB4R	0.16	0.13	0.72
MMF	SM B	LTB4R2	-0.1	0.49	0.89
MMF	SM B	LTBP2	0.53	0.031	0.59
MMF	SM B	LTBP3	0.089	0.24	0.79
MMF	SM B	LTBP4	0.062	0.34	0.84
MMF	SM B	LTK	-0.23	0.15	0.74
MMF	SM B	LTN1	0.059	0.17	0.76
MMF	SM B	LTV1	0.015	0.71	0.95
MMF	SM B	LUC7L	0.032	0.5	0.89
MMF	SM B	LUC7L2	0.011	0.9	0.98
MMF	SM B	LUC7L3	0.055	0.24	0.79
MMF	SM B	LUZP1	0.093	0.27	0.81
MMF	SM B	LXN	0.053	0.63	0.93
MMF	SM B	LY6E	-0.24	0.071	0.66
MMF	SM B	LY6G5B	0.087	0.48	0.89
MMF	SM B	LY6G5C	0.023	0.9	0.98
MMF	SM B	LY75	0.11	0.18	0.76
MMF	SM B	LY86	-0.15	0.0091	0.47
MMF	SM B	LY86-AS1	-0.081	0.45	0.88
MMF	SM B	LY9	0.054	0.32	0.83
MMF	SM B	LY96	-0.058	0.57	0.91
MMF	SM B	LYAR	-0.09	0.14	0.72
MMF	SM B	LYG1	0.039	0.77	0.96
MMF	SM B	LYL1	0.0047	0.94	0.99
MMF	SM B	LYN	-0.0034	0.93	0.99
MMF	SM B	LYPD6B	0.33	0.11	0.69
MMF	SM B	LYPLA1	-0.025	0.64	0.93
MMF	SM B	LYPLA2	-0.051	0.27	0.81
MMF	SM B	LYPLAL1	-0.17	0.078	0.66
MMF	SM B	LYPLAL1-AS1	-0.17	0.3	0.82
MMF	SM B	LYRM1	-0.061	0.16	0.74
MMF	SM B	LYRM2	-0.053	0.19	0.77
MMF	SM B	LYRM4	-0.02	0.77	0.96
MMF	SM B	LYRM5	-0.057	0.39	0.86
MMF	SM B	LYRM7	0.073	0.24	0.79
MMF	SM B	LYRM9	0.072	0.44	0.88
MMF	SM B	LYSMD1	-0.12	0.59	0.92
MMF	SM B	LYSMD2	0.021	0.66	0.93
MMF	SM B	LYSMD3	-0.016	0.81	0.97
MMF	SM B	LYSMD4	-0.11	0.39	0.86
MMF	SM B	LYST	-0.035	0.68	0.94
MMF	SM B	LYZ	-0.38	0.45	0.88
MMF	SM B	LZIC	0.086	0.067	0.65
MMF	SM B	LZTFL1	0.1	0.3	0.82
MMF	SM B	LZTR1	0.035	0.59	0.92
MMF	SM B	LZTS2	-0.062	0.3	0.82
MMF	SM B	LZTS3	-0.23	0.3	0.82
MMF	SM B	M6PR	0.013	0.7	0.95
MMF	SM B	MAATS1	0.14	0.75	0.96
MMF	SM B	MACC1	-0.18	0.088	0.67
MMF	SM B	MACF1	0.03	0.7	0.95
MMF	SM B	MACROD1	0.1	0.47	0.89
MMF	SM B	MACROD2	-0.27	0.23	0.79
MMF	SM B	MAD1L1	-0.024	0.66	0.93
MMF	SM B	MAD2L1	-0.099	0.35	0.84
MMF	SM B	MAD2L1BP	-0.082	0.11	0.69
MMF	SM B	MAD2L2	0.015	0.76	0.96
MMF	SM B	MADD	-0.093	0.12	0.7
MMF	SM B	MAEA	-0.027	0.39	0.86
MMF	SM B	MAF1	0.017	0.64	0.93
MMF	SM B	MAFB	-0.55	0.33	0.83
MMF	SM B	MAFF	-0.27	0.047	0.62
MMF	SM B	MAFG	-0.04	0.53	0.9
MMF	SM B	MAFIP	-0.012	0.97	0.99
MMF	SM B	MAGED1	-0.071	0.19	0.77
MMF	SM B	MAGED2	0.027	0.52	0.9
MMF	SM B	MAGEE1	0.5	0.038	0.59
MMF	SM B	MAGEF1	0.12	0.16	0.74
MMF	SM B	MAGEH1	0.065	0.2	0.77
MMF	SM B	MAGI1	-1	0.015	0.55
MMF	SM B	MAGI3	0.44	0.033	0.59
MMF	SM B	MAGIX	0.063	0.74	0.96
MMF	SM B	MAGOH	-0.1	0.057	0.64
MMF	SM B	MAGOHB	-0.031	0.57	0.91
MMF	SM B	MAGT1	0.02	0.67	0.94
MMF	SM B	MAK	-0.15	0.15	0.73
MMF	SM B	MAK16	0.027	0.59	0.92
MMF	SM B	MAL	-0.61	0.12	0.7
MMF	SM B	MALAT1	0.071	0.37	0.85
MMF	SM B	MALSU1	-0.037	0.39	0.86
MMF	SM B	MALT1	0.067	0.096	0.68
MMF	SM B	MAMDC4	0.16	0.32	0.83
MMF	SM B	MAML1	-0.007	0.93	0.99
MMF	SM B	MAML2	-0.12	0.16	0.74
MMF	SM B	MAMLD1	0.068	0.84	0.97
MMF	SM B	MAMSTR	0.16	0.23	0.79
MMF	SM B	MAN1A1	0.017	0.9	0.98
MMF	SM B	MAN1A2	0.032	0.51	0.9
MMF	SM B	MAN1B1	-0.005	0.9	0.98
MMF	SM B	MAN1B1-AS1	0.056	0.61	0.92
MMF	SM B	MAN2A1	-0.0017	0.97	0.99
MMF	SM B	MAN2A2	0.078	0.25	0.8
MMF	SM B	MAN2B1	0.066	0.15	0.73
MMF	SM B	MAN2B2	0.018	0.8	0.97
MMF	SM B	MAN2C1	0.13	0.26	0.8
MMF	SM B	MANBA	0.13	0.01	0.5
MMF	SM B	MANBAL	0.016	0.73	0.95
MMF	SM B	MANEA	0.16	0.19	0.77
MMF	SM B	MANEA-AS1	0.097	0.29	0.82
MMF	SM B	MANEAL	-0.035	0.55	0.91
MMF	SM B	MANF	-0.0065	0.96	0.99
MMF	SM B	MAP10	-0.068	0.62	0.93
MMF	SM B	MAP1B	0.32	0.11	0.69
MMF	SM B	MAP1LC3A	-0.17	0.25	0.79
MMF	SM B	MAP1LC3B	0.023	0.5	0.9
MMF	SM B	MAP1S	-0.0029	0.96	0.99
MMF	SM B	MAP2	-0.0095	0.96	0.99
MMF	SM B	MAP2K1	0.082	0.081	0.67
MMF	SM B	MAP2K2	-0.029	0.48	0.89
MMF	SM B	MAP2K3	0.013	0.67	0.94
MMF	SM B	MAP2K4	0.013	0.72	0.95
MMF	SM B	MAP2K5	0.077	0.26	0.8
MMF	SM B	MAP2K6	-0.038	0.65	0.93
MMF	SM B	MAP2K7	0.079	0.52	0.9
MMF	SM B	MAP3K1	-0.032	0.63	0.93
MMF	SM B	MAP3K10	0.061	0.62	0.92
MMF	SM B	MAP3K11	0.014	0.82	0.97
MMF	SM B	MAP3K12	0.11	0.24	0.79
MMF	SM B	MAP3K13	0.039	0.57	0.91
MMF	SM B	MAP3K14	0.098	0.056	0.64
MMF	SM B	MAP3K14-AS1	0.021	0.8	0.97
MMF	SM B	MAP3K2	0.011	0.72	0.95
MMF	SM B	MAP3K3	0.045	0.22	0.79
MMF	SM B	MAP3K4	0.042	0.42	0.87
MMF	SM B	MAP3K5	0.098	0.18	0.77
MMF	SM B	MAP3K6	-0.028	0.75	0.96
MMF	SM B	MAP3K7	-0.033	0.37	0.85
MMF	SM B	MAP3K7CL	-0.17	0.11	0.69
MMF	SM B	MAP3K8	0.18	0.012	0.52
MMF	SM B	MAP3K9	0.35	0.0018	0.31
MMF	SM B	MAP4	0.0022	0.97	0.99
MMF	SM B	MAP4K1	-0.04	0.23	0.79
MMF	SM B	MAP4K2	-0.0094	0.84	0.97
MMF	SM B	MAP4K3	0.74	3.10E-05	0.08
MMF	SM B	MAP4K4	0.071	0.15	0.74
MMF	SM B	MAP4K5	0.04	0.32	0.83
MMF	SM B	MAP6D1	0.22	0.19	0.77
MMF	SM B	MAP7	-0.32	0.0087	0.47
MMF	SM B	MAP7D1	-0.019	0.8	0.97
MMF	SM B	MAP7D3	-0.019	0.73	0.95
MMF	SM B	MAP9	0.04	0.57	0.91
MMF	SM B	MAPK1	-0.0061	0.88	0.98
MMF	SM B	MAPK11	-0.12	0.57	0.91
MMF	SM B	MAPK12	-0.23	0.15	0.74
MMF	SM B	MAPK13	0.14	0.13	0.72
MMF	SM B	MAPK14	-0.018	0.63	0.93
MMF	SM B	MAPK1IP1L	-0.037	0.29	0.82
MMF	SM B	MAPK3	0.069	0.39	0.86
MMF	SM B	MAPK6	-0.086	0.18	0.76
MMF	SM B	MAPK7	0.008	0.89	0.98
MMF	SM B	MAPK8	0.15	0.018	0.55
MMF	SM B	MAPK8IP3	-0.031	0.74	0.96
MMF	SM B	MAPK9	0.0096	0.79	0.96
MMF	SM B	MAPKAP1	-0.0014	0.96	0.99
MMF	SM B	MAPKAPK2	-0.056	0.62	0.93
MMF	SM B	MAPKAPK3	-0.058	0.38	0.85
MMF	SM B	MAPKAPK5	-0.024	0.58	0.92
MMF	SM B	MAPKAPK5-AS1	-0.075	0.11	0.69
MMF	SM B	MAPKBP1	0.02	0.85	0.98
MMF	SM B	MAPRE1	-0.043	0.36	0.85
MMF	SM B	MAPRE2	-0.043	0.33	0.83
MMF	SM B	MAPRE3	0.22	0.087	0.67
MMF	SM B	1-Mar	0.088	0.67	0.94
MMF	SM B	2-Mar	0.016	0.91	0.98
MMF	SM B	1-Mar	-0.058	0.32	0.83
MMF	SM B	2-Mar	-0.015	0.89	0.98
MMF	SM B	3-Mar	-0.15	0.091	0.67
MMF	SM B	5-Mar	-0.1	0.032	0.59
MMF	SM B	6-Mar	0.07	0.11	0.69
MMF	SM B	7-Mar	0.048	0.22	0.79
MMF	SM B	8-Mar	-0.0023	0.97	0.99
MMF	SM B	9-Mar	0.088	0.3	0.82
MMF	SM B	MARCKS	-0.047	0.54	0.91
MMF	SM B	MARCKSL1	-0.044	0.61	0.92
MMF	SM B	MARK1	0.089	0.59	0.92
MMF	SM B	MARK2	-0.038	0.31	0.82
MMF	SM B	MARK3	-0.0076	0.77	0.96
MMF	SM B	MARK4	-0.13	0.52	0.9
MMF	SM B	MARS	-0.063	0.19	0.77
MMF	SM B	MARS2	0.0007	0.99	1
MMF	SM B	MARVELD2	0.019	0.92	0.99
MMF	SM B	MASP2	0.23	0.046	0.61
MMF	SM B	MAST2	0.027	0.73	0.95
MMF	SM B	MAST3	0.16	0.012	0.52
MMF	SM B	MAST4	0.4	0.022	0.57
MMF	SM B	MASTL	0.1	0.24	0.79
MMF	SM B	MAT2A	-0.0062	0.89	0.98
MMF	SM B	MAT2B	-0.0066	0.85	0.98
MMF	SM B	MATK	-0.17	0.64	0.93
MMF	SM B	MATN1-AS1	0.27	0.031	0.59
MMF	SM B	MATR3	0.037	0.22	0.79
MMF	SM B	MAU2	-0.022	0.54	0.91
MMF	SM B	MAVS	0.029	0.65	0.93
MMF	SM B	MAX	-0.0098	0.81	0.97
MMF	SM B	MAZ	-0.088	0.17	0.76
MMF	SM B	MB21D1	-0.037	0.48	0.89
MMF	SM B	MB21D2	0.5	0.16	0.74
MMF	SM B	MBD1	-0.045	0.33	0.83
MMF	SM B	MBD2	-0.0015	0.98	1
MMF	SM B	MBD3	0.0087	0.89	0.98
MMF	SM B	MBD4	0.061	0.2	0.77
MMF	SM B	MBD5	-0.13	0.15	0.73
MMF	SM B	MBD6	-0.13	0.28	0.81
MMF	SM B	MBIP	-0.069	0.16	0.74
MMF	SM B	MBLAC1	0.079	0.56	0.91
MMF	SM B	MBLAC2	-0.014	0.87	0.98
MMF	SM B	MBNL1	0.014	0.72	0.95
MMF	SM B	MBNL1-AS1	-0.12	0.43	0.87
MMF	SM B	MBNL2	0.023	0.69	0.94
MMF	SM B	MBNL3	-0.0094	0.9	0.98
MMF	SM B	MBOAT1	0.089	0.32	0.83
MMF	SM B	MBOAT7	0.046	0.42	0.87
MMF	SM B	MBP	-0.1	0.017	0.55
MMF	SM B	MBTD1	0.022	0.75	0.96
MMF	SM B	MBTPS1	0.054	0.19	0.77
MMF	SM B	MBTPS2	0.049	0.37	0.85
MMF	SM B	MC1R	0.18	0.54	0.91
MMF	SM B	MCAM	0.18	0.62	0.92
MMF	SM B	MCAT	-0.13	0.077	0.66
MMF	SM B	MCC	0.29	0.06	0.64
MMF	SM B	MCCC1	0.017	0.68	0.94
MMF	SM B	MCCC2	-0.021	0.63	0.93
MMF	SM B	MCEE	0.0044	0.93	0.99
MMF	SM B	MCF2	-0.18	0.5	0.89
MMF	SM B	MCF2L	0.56	0.24	0.79
MMF	SM B	MCF2L2	-0.098	0.77	0.96
MMF	SM B	MCFD2	0.0057	0.88	0.98
MMF	SM B	MCL1	-0.023	0.74	0.96
MMF	SM B	MCM10	-0.13	0.75	0.96
MMF	SM B	MCM2	-0.0079	0.9	0.98
MMF	SM B	MCM3	-0.037	0.3	0.82
MMF	SM B	MCM3AP	0.04	0.57	0.91
MMF	SM B	MCM3AP-AS1	0.14	0.27	0.81
MMF	SM B	MCM4	0.0014	0.99	1
MMF	SM B	MCM5	-0.059	0.25	0.79
MMF	SM B	MCM6	-0.056	0.39	0.86
MMF	SM B	MCM7	-0.027	0.57	0.91
MMF	SM B	MCM8	0.084	0.52	0.9
MMF	SM B	MCM9	-0.021	0.68	0.94
MMF	SM B	MCMBP	0.0052	0.89	0.98
MMF	SM B	MCOLN1	-0.022	0.81	0.97
MMF	SM B	MCOLN2	0.11	0.048	0.62
MMF	SM B	MCPH1	0.056	0.21	0.78
MMF	SM B	MCPH1-AS1	-0.077	0.61	0.92
MMF	SM B	MCRS1	-0.066	0.075	0.66
MMF	SM B	MCTP1	-0.12	0.71	0.95
MMF	SM B	MCTP2	0.2	0.14	0.72
MMF	SM B	MCTS1	-0.05	0.29	0.82
MMF	SM B	MCTS2P	-0.036	0.7	0.95
MMF	SM B	MCU	-0.097	0.17	0.75
MMF	SM B	MCUR1	0.016	0.75	0.96
MMF	SM B	MDC1	0.032	0.7	0.95
MMF	SM B	MDFIC	0.049	0.3	0.82
MMF	SM B	MDGA1	0.17	0.62	0.92
MMF	SM B	MDH1	-0.01	0.8	0.97
MMF	SM B	MDH2	-0.065	0.12	0.7
MMF	SM B	MDM1	-0.023	0.66	0.93
MMF	SM B	MDM2	0.14	0.017	0.55
MMF	SM B	MDM4	0.0028	0.97	0.99
MMF	SM B	MDN1	0.0053	0.93	0.99
MMF	SM B	MDP1	-0.06	0.71	0.95
MMF	SM B	MDS2	-0.19	0.15	0.73
MMF	SM B	ME2	-0.057	0.28	0.81
MMF	SM B	MEA1	-0.079	0.091	0.67
MMF	SM B	MEAF6	-0.011	0.75	0.96
MMF	SM B	MECP2	0.021	0.7	0.95
MMF	SM B	MECR	-0.054	0.28	0.81
MMF	SM B	MED1	0.026	0.57	0.91
MMF	SM B	MED10	-0.005	0.89	0.98
MMF	SM B	MED11	-0.0054	0.91	0.98
MMF	SM B	MED12	0.053	0.51	0.9
MMF	SM B	MED12L	0.018	0.93	0.99
MMF	SM B	MED13	-0.00075	0.99	1
MMF	SM B	MED13L	0.11	0.11	0.69
MMF	SM B	MED14	0.048	0.39	0.86
MMF	SM B	MED14OS	-0.14	0.4	0.86
MMF	SM B	MED15	-0.01	0.81	0.97
MMF	SM B	MED16	-0.075	0.14	0.72
MMF	SM B	MED17	0.023	0.53	0.9
MMF	SM B	MED18	-0.078	0.23	0.79
MMF	SM B	MED19	-0.089	0.19	0.77
MMF	SM B	MED20	-0.12	0.086	0.67
MMF	SM B	MED21	0.044	0.41	0.86
MMF	SM B	MED22	-0.032	0.61	0.92
MMF	SM B	MED23	0.0092	0.85	0.98
MMF	SM B	MED24	-0.0069	0.86	0.98
MMF	SM B	MED25	-0.013	0.81	0.97
MMF	SM B	MED26	-0.0099	0.86	0.98
MMF	SM B	MED27	-0.083	0.035	0.59
MMF	SM B	MED28	-0.023	0.61	0.92
MMF	SM B	MED29	0.025	0.45	0.88
MMF	SM B	MED30	-0.044	0.39	0.86
MMF	SM B	MED31	0.088	0.21	0.78
MMF	SM B	MED4	-0.045	0.28	0.81
MMF	SM B	MED6	0.018	0.65	0.93
MMF	SM B	MED7	0.029	0.58	0.92
MMF	SM B	MED8	-0.00014	1	1
MMF	SM B	MED9	-0.063	0.25	0.79
MMF	SM B	MEF2A	-0.076	0.33	0.83
MMF	SM B	MEF2BNB	0.077	0.27	0.81
MMF	SM B	MEF2C	-0.0047	0.92	0.99
MMF	SM B	MEF2C-AS1	0.17	0.097	0.68
MMF	SM B	MEF2D	0.034	0.59	0.92
MMF	SM B	MEFV	-0.12	0.8	0.97
MMF	SM B	MEGF11	0.79	0.012	0.52
MMF	SM B	MEGF6	0.62	0.016	0.55
MMF	SM B	MEGF8	0.25	0.012	0.52
MMF	SM B	MEGF9	-0.13	0.12	0.71
MMF	SM B	MEI1	0.13	0.029	0.59
MMF	SM B	MELK	-0.13	0.69	0.94
MMF	SM B	MEMO1	-0.077	0.13	0.71
MMF	SM B	MEN1	-0.08	0.086	0.67
MMF	SM B	MEPCE	0.087	0.22	0.78
MMF	SM B	MESDC1	-0.011	0.9	0.98
MMF	SM B	MESDC2	0.051	0.23	0.79
MMF	SM B	MEST	0.036	0.77	0.96
MMF	SM B	MET	-0.39	0.35	0.84
MMF	SM B	METAP1	-0.028	0.43	0.87
MMF	SM B	METAP1D	0.012	0.92	0.99
MMF	SM B	METAP2	0.016	0.76	0.96
MMF	SM B	METRN	-0.05	0.73	0.95
MMF	SM B	METRNL	0.51	0.0067	0.45
MMF	SM B	METTL1	-0.092	0.29	0.82
MMF	SM B	METTL10	0.012	0.85	0.98
MMF	SM B	METTL12	0.15	0.28	0.81
MMF	SM B	METTL13	-0.0083	0.84	0.97
MMF	SM B	METTL14	0.02	0.66	0.93
MMF	SM B	METTL15	-0.044	0.45	0.88
MMF	SM B	METTL16	0.064	0.35	0.84
MMF	SM B	METTL17	0.0014	0.97	0.99
MMF	SM B	METTL18	0.017	0.76	0.96
MMF	SM B	METTL20	-0.025	0.81	0.97
MMF	SM B	METTL21A	-0.03	0.46	0.88
MMF	SM B	METTL21B	0.18	0.24	0.79
MMF	SM B	METTL22	0.038	0.46	0.88
MMF	SM B	METTL23	0.021	0.59	0.92
MMF	SM B	METTL25	-0.055	0.39	0.86
MMF	SM B	METTL2A	-0.042	0.35	0.84
MMF	SM B	METTL2B	-0.022	0.65	0.93
MMF	SM B	METTL3	0.024	0.57	0.91
MMF	SM B	METTL4	0.046	0.38	0.85
MMF	SM B	METTL5	-0.067	0.11	0.69
MMF	SM B	METTL6	-0.003	0.95	0.99
MMF	SM B	METTL7A	-0.043	0.39	0.86
MMF	SM B	METTL8	0.19	0.12	0.69
MMF	SM B	METTL9	-0.038	0.35	0.84
MMF	SM B	MEX3C	-0.003	0.97	0.99
MMF	SM B	MFAP1	-0.03	0.57	0.91
MMF	SM B	MFAP3	-0.024	0.76	0.96
MMF	SM B	MFAP5	0.95	0.028	0.59
MMF	SM B	MFF	0.065	0.061	0.64
MMF	SM B	MFGE8	0.12	0.51	0.9
MMF	SM B	MFHAS1	0.18	0.19	0.77
MMF	SM B	MFN1	0.039	0.42	0.87
MMF	SM B	MFN2	-0.055	0.2	0.77
MMF	SM B	MFNG	-0.066	0.14	0.72
MMF	SM B	MFSD1	0.039	0.45	0.88
MMF	SM B	MFSD10	-0.071	0.22	0.78
MMF	SM B	MFSD11	0.08	0.08	0.66
MMF	SM B	MFSD12	0.051	0.41	0.86
MMF	SM B	MFSD2A	0.061	0.69	0.94
MMF	SM B	MFSD3	-0.091	0.2	0.77
MMF	SM B	MFSD4	0.076	0.45	0.88
MMF	SM B	MFSD5	-0.033	0.49	0.89
MMF	SM B	MFSD6	-0.032	0.65	0.93
MMF	SM B	MFSD7	0.076	0.77	0.96
MMF	SM B	MFSD8	0.037	0.5	0.89
MMF	SM B	MFSD9	0.012	0.83	0.97
MMF	SM B	MGA	0.064	0.26	0.8
MMF	SM B	MGAT1	0.017	0.73	0.95
MMF	SM B	MGAT2	-0.045	0.35	0.84
MMF	SM B	MGAT3	-0.12	0.3	0.82
MMF	SM B	MGAT3-AS1	0.12	0.47	0.89
MMF	SM B	MGAT4A	-0.098	0.23	0.79
MMF	SM B	MGAT4B	-0.11	0.092	0.67
MMF	SM B	MGAT5	0.063	0.63	0.93
MMF	SM B	MGC16142	-0.39	0.07	0.66
MMF	SM B	MGC27345	-0.024	0.76	0.96
MMF	SM B	MGC50722	-0.38	0.18	0.76
MMF	SM B	MGC57346	0.067	0.31	0.83
MMF	SM B	MGC70870	0.12	0.4	0.86
MMF	SM B	MGC72080	0.034	0.54	0.91
MMF	SM B	MGEA5	0.062	0.23	0.79
MMF	SM B	MGLL	-0.34	0.042	0.61
MMF	SM B	MGME1	0.062	0.56	0.91
MMF	SM B	MGMT	-0.021	0.73	0.95
MMF	SM B	MGRN1	-0.044	0.49	0.89
MMF	SM B	MGST3	0.028	0.74	0.96
MMF	SM B	MIA3	0.024	0.46	0.88
MMF	SM B	MIAT	-0.099	0.49	0.89
MMF	SM B	MIATNB	0.0012	0.99	1
MMF	SM B	MIB1	0.051	0.53	0.9
MMF	SM B	MIB2	0.01	0.89	0.98
MMF	SM B	MICA	-0.027	0.8	0.97
MMF	SM B	MICAL1	0.12	0.13	0.72
MMF	SM B	MICAL3	0.11	0.21	0.78
MMF	SM B	MICALL1	-7.00E-05	1	1
MMF	SM B	MICB	-0.05	0.48	0.89
MMF	SM B	MICU1	0.043	0.38	0.85
MMF	SM B	MICU2	-0.15	0.029	0.59
MMF	SM B	MICU3	0.029	0.92	0.99
MMF	SM B	MID1IP1	-0.17	0.36	0.84
MMF	SM B	MID2	0.31	0.38	0.85
MMF	SM B	MIDN	-0.069	0.45	0.88
MMF	SM B	MIEF1	0.0054	0.9	0.98
MMF	SM B	MIEF2	0.19	0.0024	0.33
MMF	SM B	MIEN1	-0.097	0.032	0.59
MMF	SM B	MIER1	-0.005	0.91	0.98
MMF	SM B	MIER2	0.039	0.57	0.91
MMF	SM B	MIER3	-0.013	0.86	0.98
MMF	SM B	MIF4GD	-0.041	0.35	0.84
MMF	SM B	MIIP	-0.02	0.7	0.95
MMF	SM B	MILR1	-0.00065	1	1
MMF	SM B	MINA	-0.1	0.024	0.58
MMF	SM B	MINK1	-0.072	0.28	0.81
MMF	SM B	MINOS1	-0.1	0.093	0.67
MMF	SM B	MINOS1P1	-0.086	0.53	0.9
MMF	SM B	MINPP1	-0.13	0.064	0.65
MMF	SM B	MIOS	-0.034	0.52	0.9
MMF	SM B	MIPEP	0.022	0.68	0.94
MMF	SM B	MIPEPP3	-0.018	0.91	0.98
MMF	SM B	MIR1204	-0.12	0.3	0.82
MMF	SM B	MIR1254-1	0.18	0.37	0.85
MMF	SM B	MIR142	0.069	0.68	0.94
MMF	SM B	MIR155HG	-0.0076	0.95	0.99
MMF	SM B	MIR17HG	0.15	0.33	0.83
MMF	SM B	MIR186	0.71	0.00026	0.18
MMF	SM B	MIR210HG	0.08	0.64	0.93
MMF	SM B	MIR223	-0.0098	0.94	0.99
MMF	SM B	MIR22HG	-0.2	0.15	0.74
MMF	SM B	MIR29C	0.13	0.4	0.86
MMF	SM B	MIR3064	0.092	0.27	0.81
MMF	SM B	MIR320E	-0.2	0.32	0.83
MMF	SM B	MIR378I	0.066	0.42	0.87
MMF	SM B	MIR3916	-0.15	0.1	0.69
MMF	SM B	MIR4426	-0.38	0.082	0.67
MMF	SM B	MIR4434	0.22	0.1	0.68
MMF	SM B	MIR4435-2HG	-0.13	0.5	0.89
MMF	SM B	MIR4442	0.2	0.13	0.71
MMF	SM B	MIR4458HG	0.06	0.76	0.96
MMF	SM B	MIR4459	-0.16	0.42	0.87
MMF	SM B	MIR4482	0.16	0.36	0.84
MMF	SM B	MIR4496	-0.21	0.18	0.76
MMF	SM B	MIR4512	0.088	0.59	0.92
MMF	SM B	MIR4537	0.26	0.19	0.77
MMF	SM B	MIR4691	0.0034	0.98	1
MMF	SM B	MIR4755	-0.082	0.64	0.93
MMF	SM B	MIR4784	-0.011	0.93	0.99
MMF	SM B	MIR5047	0.1	0.18	0.76
MMF	SM B	MIR5096	-0.061	0.67	0.94
MMF	SM B	MIR5195	-0.067	0.37	0.85
MMF	SM B	MIR548AR	0.32	0.016	0.55
MMF	SM B	MIR548E	0.029	0.89	0.98
MMF	SM B	MIR5581	0.19	0.35	0.84
MMF	SM B	MIR5690	0.25	0.46	0.88
MMF	SM B	MIR570	0.15	0.26	0.8
MMF	SM B	MIR573	-0.11	0.69	0.94
MMF	SM B	MIR600HG	0.071	0.67	0.94
MMF	SM B	MIR616	0.11	0.46	0.89
MMF	SM B	MIR631	-0.044	0.81	0.97
MMF	SM B	MIR647	0.084	0.48	0.89
MMF	SM B	MIR650	0.18	0.4	0.86
MMF	SM B	MIR7-1	0.02	0.93	0.99
MMF	SM B	MIR762HG	0.038	0.7	0.94
MMF	SM B	MIRLET7BHG	0.022	0.88	0.98
MMF	SM B	MIRLET7DHG	-0.16	0.3	0.82
MMF	SM B	MIS12	-0.046	0.45	0.88
MMF	SM B	MIS18A	0.0087	0.9	0.98
MMF	SM B	MIS18BP1	0.048	0.25	0.8
MMF	SM B	MITD1	0.031	0.54	0.91
MMF	SM B	MIXL1	0.094	0.64	0.93
MMF	SM B	MKI67	-0.6	0.11	0.69
MMF	SM B	MKKS	-0.012	0.79	0.96
MMF	SM B	MKL1	-0.027	0.62	0.93
MMF	SM B	MKL2	0.059	0.5	0.89
MMF	SM B	MKLN1	-0.0026	0.96	0.99
MMF	SM B	MKLN1-AS	0.17	0.51	0.9
MMF	SM B	MKNK1	-0.015	0.7	0.95
MMF	SM B	MKNK2	-0.045	0.57	0.91
MMF	SM B	MKRN1	-0.041	0.24	0.79
MMF	SM B	MKRN2	-0.039	0.31	0.82
MMF	SM B	MKRN3	-0.27	0.43	0.87
MMF	SM B	MKS1	-0.04	0.52	0.9
MMF	SM B	MLANA	0.67	0.0022	0.32
MMF	SM B	MLEC	0.027	0.71	0.95
MMF	SM B	MLF2	-0.013	0.67	0.94
MMF	SM B	MLH1	0.036	0.37	0.85
MMF	SM B	MLH3	-0.05	0.43	0.87
MMF	SM B	MLK7-AS1	-0.4	0.067	0.66
MMF	SM B	MLKL	-0.32	2.20E-05	0.08
MMF	SM B	MLLT1	-0.084	0.47	0.89
MMF	SM B	MLLT10	0.029	0.61	0.92
MMF	SM B	MLLT11	-0.12	0.29	0.82
MMF	SM B	MLLT3	-0.2	0.21	0.78
MMF	SM B	MLLT4	0.19	0.026	0.58
MMF	SM B	MLLT6	0.035	0.64	0.93
MMF	SM B	MLST8	-0.038	0.47	0.89
MMF	SM B	MLX	-0.058	0.071	0.66
MMF	SM B	MLXIP	0.16	0.025	0.58
MMF	SM B	MLYCD	-0.087	0.17	0.76
MMF	SM B	MMAA	-0.0072	0.92	0.99
MMF	SM B	MMAB	-0.048	0.47	0.89
MMF	SM B	MMACHC	-0.18	0.32	0.83
MMF	SM B	MMADHC	-0.024	0.61	0.92
MMF	SM B	MMD	0.013	0.91	0.98
MMF	SM B	MME	-0.22	0.57	0.91
MMF	SM B	MMGT1	0.09	0.15	0.74
MMF	SM B	MMP11	0.2	0.16	0.74
MMF	SM B	MMP17	-0.3	0.41	0.86
MMF	SM B	MMP24	0.071	0.67	0.94
MMF	SM B	MMP24-AS1	0.0079	0.94	0.99
MMF	SM B	MMP25	0.098	0.43	0.87
MMF	SM B	MMP25-AS1	0.13	0.29	0.82
MMF	SM B	MMS19	0.05	0.24	0.79
MMF	SM B	MMS22L	0.11	0.15	0.73
MMF	SM B	MNAT1	0.00035	1	1
MMF	SM B	MNDA	-0.064	0.65	0.93
MMF	SM B	MNS1	0.087	0.48	0.89
MMF	SM B	MNT	0.04	0.79	0.96
MMF	SM B	MOAP1	0.046	0.27	0.81
MMF	SM B	MOB1A	-0.014	0.76	0.96
MMF	SM B	MOB1B	0.16	0.3	0.82
MMF	SM B	MOB2	-0.11	0.02	0.56
MMF	SM B	MOB3A	-0.065	0.18	0.76
MMF	SM B	MOB3B	0.035	0.67	0.94
MMF	SM B	MOB3C	-0.055	0.29	0.82
MMF	SM B	MOCS2	-0.079	0.081	0.67
MMF	SM B	MOCS3	0.024	0.74	0.96
MMF	SM B	MOGS	0.086	0.38	0.85
MMF	SM B	MOK	-0.12	0.64	0.93
MMF	SM B	MON1A	-0.1	0.18	0.76
MMF	SM B	MON1B	-0.021	0.68	0.94
MMF	SM B	MON2	0.07	0.17	0.76
MMF	SM B	MORC2	-0.081	0.17	0.76
MMF	SM B	MORC2-AS1	-0.065	0.55	0.91
MMF	SM B	MORC3	0.027	0.61	0.92
MMF	SM B	MORC4	0.37	0.0066	0.45
MMF	SM B	MORF4L1	-0.012	0.8	0.97
MMF	SM B	MORF4L2	0.059	0.11	0.69
MMF	SM B	MORF4L2-AS1	0.047	0.8	0.97
MMF	SM B	MORN1	0.072	0.39	0.86
MMF	SM B	MORN2	-0.4	0.0087	0.47
MMF	SM B	MORN3	0.4	0.024	0.58
MMF	SM B	MORN4	-0.14	0.31	0.82
MMF	SM B	MOSPD1	0.039	0.55	0.91
MMF	SM B	MOSPD2	0.11	0.11	0.69
MMF	SM B	MOSPD3	0.0084	0.9	0.98
MMF	SM B	MOV10	-0.22	0.045	0.61
MMF	SM B	MOXD1	0.43	0.024	0.58
MMF	SM B	MPC1	0.078	0.18	0.76
MMF	SM B	MPC2	-0.04	0.35	0.84
MMF	SM B	MPDU1	-0.085	0.1	0.68
MMF	SM B	MPEG1	-0.02	0.84	0.97
MMF	SM B	MPG	0.018	0.69	0.94
MMF	SM B	MPHOSPH10	-0.036	0.34	0.84
MMF	SM B	MPHOSPH6	0.039	0.6	0.92
MMF	SM B	MPHOSPH8	0.05	0.29	0.82
MMF	SM B	MPHOSPH9	0.015	0.8	0.97
MMF	SM B	MPI	-0.081	0.061	0.64
MMF	SM B	MPLKIP	-0.07	0.13	0.72
MMF	SM B	MPND	0.046	0.53	0.9
MMF	SM B	MPP1	0.048	0.67	0.94
MMF	SM B	MPP5	0.083	0.26	0.8
MMF	SM B	MPP6	0.55	0.00019	0.18
MMF	SM B	MPP7	0.18	0.35	0.84
MMF	SM B	MPPE1	0.013	0.74	0.96
MMF	SM B	MPRIP	-0.025	0.69	0.94
MMF	SM B	MPST	-0.064	0.61	0.92
MMF	SM B	MPV17	-0.052	0.25	0.79
MMF	SM B	MPV17L2	-0.17	0.072	0.66
MMF	SM B	MPZL1	0.1	0.075	0.66
MMF	SM B	MPZL3	-0.12	0.21	0.78
MMF	SM B	MR1	0.022	0.59	0.92
MMF	SM B	MRE11A	0.054	0.24	0.79
MMF	SM B	MREG	-0.023	0.85	0.98
MMF	SM B	MRFAP1	-0.024	0.56	0.91
MMF	SM B	MRFAP1L1	-0.045	0.16	0.74
MMF	SM B	MRGBP	0.0049	0.91	0.98
MMF	SM B	MRI1	0.045	0.39	0.86
MMF	SM B	MRM1	-0.14	0.32	0.83
MMF	SM B	MROH1	0.087	0.22	0.78
MMF	SM B	MROH8	0.09	0.46	0.89
MMF	SM B	MRPL1	-0.053	0.36	0.85
MMF	SM B	MRPL10	-0.042	0.34	0.84
MMF	SM B	MRPL11	-0.037	0.35	0.84
MMF	SM B	MRPL12	-0.13	0.019	0.56
MMF	SM B	MRPL13	-0.057	0.37	0.85
MMF	SM B	MRPL14	-0.032	0.54	0.91
MMF	SM B	MRPL15	-0.094	0.069	0.66
MMF	SM B	MRPL16	-0.019	0.62	0.93
MMF	SM B	MRPL17	-0.023	0.67	0.94
MMF	SM B	MRPL18	-0.059	0.17	0.75
MMF	SM B	MRPL19	0.021	0.55	0.91
MMF	SM B	MRPL2	0.017	0.69	0.94
MMF	SM B	MRPL20	-0.04	0.36	0.84
MMF	SM B	MRPL21	-0.032	0.54	0.91
MMF	SM B	MRPL22	-0.12	0.039	0.6
MMF	SM B	MRPL23	-0.17	0.11	0.69
MMF	SM B	MRPL24	-0.093	0.019	0.56
MMF	SM B	MRPL27	-0.11	0.034	0.59
MMF	SM B	MRPL28	-0.098	0.02	0.56
MMF	SM B	MRPL3	-0.012	0.75	0.96
MMF	SM B	MRPL30	-0.1	0.029	0.59
MMF	SM B	MRPL32	-0.05	0.2	0.77
MMF	SM B	MRPL33	-0.043	0.47	0.89
MMF	SM B	MRPL34	-0.041	0.35	0.84
MMF	SM B	MRPL35	-0.00088	0.98	1
MMF	SM B	MRPL36	-0.1	0.093	0.67
MMF	SM B	MRPL37	-0.082	0.096	0.68
MMF	SM B	MRPL38	-0.077	0.11	0.69
MMF	SM B	MRPL39	-0.054	0.33	0.83
MMF	SM B	MRPL4	-0.11	0.066	0.65
MMF	SM B	MRPL40	0.023	0.74	0.96
MMF	SM B	MRPL41	-0.079	0.25	0.79
MMF	SM B	MRPL42	-0.12	0.058	0.64
MMF	SM B	MRPL43	-0.06	0.22	0.78
MMF	SM B	MRPL44	-0.071	0.52	0.9
MMF	SM B	MRPL45	-0.087	0.086	0.67
MMF	SM B	MRPL45P2	0.19	0.039	0.6
MMF	SM B	MRPL46	-0.048	0.26	0.8
MMF	SM B	MRPL47	-0.028	0.56	0.91
MMF	SM B	MRPL48	-0.016	0.77	0.96
MMF	SM B	MRPL49	-0.034	0.34	0.84
MMF	SM B	MRPL50	-0.055	0.28	0.81
MMF	SM B	MRPL51	-0.1	0.073	0.66
MMF	SM B	MRPL52	-0.041	0.5	0.9
MMF	SM B	MRPL53	-0.064	0.45	0.88
MMF	SM B	MRPL54	-0.016	0.85	0.97
MMF	SM B	MRPL55	0.018	0.68	0.94
MMF	SM B	MRPL57	-0.019	0.66	0.93
MMF	SM B	MRPL9	-0.053	0.14	0.73
MMF	SM B	MRPS10	-0.059	0.16	0.75
MMF	SM B	MRPS11	-0.019	0.68	0.94
MMF	SM B	MRPS12	-0.14	0.017	0.55
MMF	SM B	MRPS14	0.026	0.45	0.88
MMF	SM B	MRPS15	-0.12	0.028	0.59
MMF	SM B	MRPS16	-0.015	0.68	0.94
MMF	SM B	MRPS17	-0.075	0.24	0.79
MMF	SM B	MRPS18A	-0.076	0.13	0.71
MMF	SM B	MRPS18B	-0.056	0.23	0.79
MMF	SM B	MRPS18C	-0.11	0.09	0.67
MMF	SM B	MRPS2	0.0031	0.95	0.99
MMF	SM B	MRPS21	-0.061	0.11	0.69
MMF	SM B	MRPS22	-0.046	0.27	0.81
MMF	SM B	MRPS23	0.012	0.79	0.96
MMF	SM B	MRPS25	0.056	0.39	0.86
MMF	SM B	MRPS26	-0.058	0.16	0.74
MMF	SM B	MRPS27	0.034	0.33	0.83
MMF	SM B	MRPS28	-0.075	0.18	0.76
MMF	SM B	MRPS30	-0.066	0.064	0.65
MMF	SM B	MRPS31	0.031	0.44	0.88
MMF	SM B	MRPS31P5	-0.12	0.12	0.7
MMF	SM B	MRPS33	-0.06	0.32	0.83
MMF	SM B	MRPS34	-0.051	0.29	0.82
MMF	SM B	MRPS35	-0.055	0.15	0.74
MMF	SM B	MRPS36	-0.11	0.097	0.68
MMF	SM B	MRPS5	-0.075	0.038	0.59
MMF	SM B	MRPS6	-0.17	0.041	0.61
MMF	SM B	MRPS7	-0.074	0.052	0.63
MMF	SM B	MRPS9	0.033	0.45	0.88
MMF	SM B	MRRF	-0.043	0.25	0.8
MMF	SM B	MRS2	-0.024	0.51	0.9
MMF	SM B	MRS2P2	0.16	0.48	0.89
MMF	SM B	MRTO4	-0.09	0.028	0.59
MMF	SM B	MRVI1	-0.18	0.35	0.84
MMF	SM B	MRVI1-AS1	0.091	0.61	0.92
MMF	SM B	MS4A1	0.1	0.066	0.65
MMF	SM B	MS4A14	0.36	0.087	0.67
MMF	SM B	MS4A4A	-0.57	0.33	0.83
MMF	SM B	MS4A6A	-0.27	0.56	0.91
MMF	SM B	MS4A7	0.21	0.37	0.85
MMF	SM B	MSANTD2	-0.005	0.94	0.99
MMF	SM B	MSANTD3	-0.069	0.44	0.88
MMF	SM B	MSANTD4	-0.037	0.5	0.89
MMF	SM B	MSC	-0.38	0.01	0.5
MMF	SM B	MSC-AS1	-0.28	0.072	0.66
MMF	SM B	MSH2	-0.016	0.77	0.96
MMF	SM B	MSH3	-0.11	0.035	0.59
MMF	SM B	MSH6	-0.038	0.53	0.9
MMF	SM B	MSI2	-0.33	0.15	0.73
MMF	SM B	MSL1	-0.0065	0.93	0.99
MMF	SM B	MSL2	-0.052	0.5	0.89
MMF	SM B	MSL3	-0.012	0.77	0.96
MMF	SM B	MSL3P1	-0.15	0.26	0.8
MMF	SM B	MSMO1	-0.16	0.062	0.65
MMF	SM B	MSMP	0.005	0.97	0.99
MMF	SM B	MSN	-0.0068	0.87	0.98
MMF	SM B	MSR1	-0.29	0.56	0.91
MMF	SM B	MSRA	-0.045	0.64	0.93
MMF	SM B	MSRB1	-0.13	0.064	0.65
MMF	SM B	MSRB2	0.042	0.7	0.94
MMF	SM B	MSS51	0.13	0.25	0.79
MMF	SM B	MST1	0.11	0.5	0.9
MMF	SM B	MST1P2	0.2	0.42	0.87
MMF	SM B	MST1R	0.22	0.4	0.86
MMF	SM B	MSTO1	0.16	0.25	0.8
MMF	SM B	MSTO2P	0.05	0.51	0.9
MMF	SM B	MT1E	-0.77	0.032	0.59
MMF	SM B	MT1F	-0.15	0.29	0.82
MMF	SM B	MT1X	-0.34	0.075	0.66
MMF	SM B	MT2A	-0.51	0.0032	0.39
MMF	SM B	MTA1	0.11	0.12	0.7
MMF	SM B	MTA2	0.027	0.62	0.93
MMF	SM B	MTA3	0.12	0.051	0.62
MMF	SM B	MTAP	-0.04	0.55	0.91
MMF	SM B	MTBP	0.1	0.23	0.79
MMF	SM B	MTCH1	0.035	0.33	0.83
MMF	SM B	MTCH2	-0.041	0.41	0.86
MMF	SM B	MTCL1	0.31	0.22	0.78
MMF	SM B	MTCP1	0.014	0.89	0.98
MMF	SM B	MTDH	-0.031	0.6	0.92
MMF	SM B	MTERF1	-0.034	0.56	0.91
MMF	SM B	MTERF2	0.18	0.23	0.79
MMF	SM B	MTERF3	-0.056	0.22	0.79
MMF	SM B	MTERF4	0.097	0.052	0.63
MMF	SM B	MTF1	0.016	0.67	0.94
MMF	SM B	MTF2	-0.0037	0.9	0.98
MMF	SM B	MTFMT	-0.062	0.15	0.73
MMF	SM B	MTFP1	-0.045	0.55	0.91
MMF	SM B	MTFR1	0.077	0.35	0.84
MMF	SM B	MTFR1L	0.039	0.32	0.83
MMF	SM B	MTFR2	-0.031	0.83	0.97
MMF	SM B	MTG1	0.023	0.61	0.92
MMF	SM B	MTG2	0.029	0.52	0.9
MMF	SM B	MTHFD1	-0.059	0.41	0.86
MMF	SM B	MTHFD1L	-0.19	0.044	0.61
MMF	SM B	MTHFD2	-0.043	0.71	0.95
MMF	SM B	MTHFD2L	-0.068	0.45	0.88
MMF	SM B	MTHFR	0.15	0.078	0.66
MMF	SM B	MTHFSD	-0.091	0.045	0.61
MMF	SM B	MTIF2	-0.01	0.82	0.97
MMF	SM B	MTIF3	-0.068	0.12	0.71
MMF	SM B	MTL5	0.15	0.39	0.86
MMF	SM B	MTM1	-0.04	0.36	0.84
MMF	SM B	MTMR1	0.042	0.3	0.82
MMF	SM B	MTMR10	0.058	0.37	0.85
MMF	SM B	MTMR11	0.33	0.38	0.85
MMF	SM B	MTMR12	0.051	0.43	0.87
MMF	SM B	MTMR14	-0.034	0.36	0.85
MMF	SM B	MTMR2	0.0023	0.97	0.99
MMF	SM B	MTMR3	0.047	0.44	0.88
MMF	SM B	MTMR4	0.074	0.16	0.75
MMF	SM B	MTMR6	-0.088	0.1	0.68
MMF	SM B	MTMR7	0.073	0.66	0.93
MMF	SM B	MTMR8	-0.018	0.85	0.97
MMF	SM B	MTMR9	0.051	0.31	0.82
MMF	SM B	MTMR9LP	0.11	0.64	0.93
MMF	SM B	MTO1	0.027	0.46	0.88
MMF	SM B	MTOR	0.056	0.45	0.88
MMF	SM B	MTPAP	0.011	0.81	0.97
MMF	SM B	MTR	0.05	0.33	0.83
MMF	SM B	MTRF1	0.0011	0.98	1
MMF	SM B	MTRF1L	0.028	0.68	0.94
MMF	SM B	MTRR	-0.014	0.8	0.97
MMF	SM B	MTSS1	-0.09	0.23	0.79
MMF	SM B	MTURN	0.14	0.16	0.74
MMF	SM B	MTVR2	-0.15	0.45	0.88
MMF	SM B	MTX1	-0.2	0.0018	0.31
MMF	SM B	MTX2	-0.031	0.57	0.91
MMF	SM B	MTX3	0.089	0.3	0.82
MMF	SM B	MUC16	0.31	0.29	0.82
MMF	SM B	MUC20	0.66	0.011	0.52
MMF	SM B	MUL1	-0.011	0.8	0.97
MMF	SM B	MUM1	0.13	0.025	0.58
MMF	SM B	MUS81	-0.00028	0.99	1
MMF	SM B	MUT	-0.043	0.43	0.88
MMF	SM B	MUTYH	-0.012	0.81	0.97
MMF	SM B	MVB12A	-0.077	0.24	0.79
MMF	SM B	MVB12B	0.39	0.28	0.81
MMF	SM B	MVD	-0.14	0.072	0.66
MMF	SM B	MVK	-0.17	0.14	0.72
MMF	SM B	MVP	0.055	0.3	0.82
MMF	SM B	MX1	-0.38	0.054	0.63
MMF	SM B	MX2	-0.09	0.46	0.88
MMF	SM B	MXD1	0.082	0.35	0.84
MMF	SM B	MXD3	-0.056	0.6	0.92
MMF	SM B	MXD4	0.028	0.64	0.93
MMF	SM B	MXI1	0.19	0.037	0.59
MMF	SM B	MXRA7	0.18	0.47	0.89
MMF	SM B	MYADM	-0.29	0.059	0.64
MMF	SM B	MYB	-0.048	0.87	0.98
MMF	SM B	MYBBP1A	-0.034	0.59	0.92
MMF	SM B	MYBL2	0.033	0.9	0.98
MMF	SM B	MYC	-0.036	0.56	0.91
MMF	SM B	MYCBP2	0.041	0.36	0.85
MMF	SM B	MYCBPAP	0.23	0.18	0.76
MMF	SM B	MYD88	-0.1	0.073	0.66
MMF	SM B	MYDGF	0.025	0.78	0.96
MMF	SM B	MYEF2	0.24	0.0065	0.45
MMF	SM B	MYEOV	-0.54	0.086	0.67
MMF	SM B	MYEOV2	-0.073	0.25	0.79
MMF	SM B	MYH10	-0.063	0.58	0.92
MMF	SM B	MYH11	0.14	0.26	0.8
MMF	SM B	MYH15	0.029	0.93	0.99
MMF	SM B	MYH3	0.052	0.68	0.94
MMF	SM B	MYH7B	0.14	0.33	0.83
MMF	SM B	MYH9	-0.099	0.29	0.82
MMF	SM B	MYL12A	-0.089	0.14	0.72
MMF	SM B	MYL12B	-0.037	0.44	0.88
MMF	SM B	MYL5	0.11	0.39	0.86
MMF	SM B	MYL6	-0.014	0.81	0.97
MMF	SM B	MYL6B	-0.02	0.83	0.97
MMF	SM B	MYL9	0.028	0.87	0.98
MMF	SM B	MYLIP	0.37	0.0013	0.28
MMF	SM B	MYLK	0.037	0.88	0.98
MMF	SM B	MYLK-AS1	-0.17	0.36	0.85
MMF	SM B	MYLK4	0.017	0.95	0.99
MMF	SM B	MYNN	0.0075	0.86	0.98
MMF	SM B	MYO15A	0.21	0.24	0.79
MMF	SM B	MYO15B	0.096	0.63	0.93
MMF	SM B	MYO18A	-0.024	0.78	0.96
MMF	SM B	MYO19	-0.028	0.67	0.94
MMF	SM B	MYO1B	0.33	0.39	0.86
MMF	SM B	MYO1C	-0.039	0.55	0.91
MMF	SM B	MYO1D	0.032	0.76	0.96
MMF	SM B	MYO1E	-0.094	0.48	0.89
MMF	SM B	MYO1F	-0.11	0.098	0.68
MMF	SM B	MYO1G	-0.055	0.25	0.79
MMF	SM B	MYO5A	0.084	0.09	0.67
MMF	SM B	MYO5B	-0.17	0.46	0.88
MMF	SM B	MYO5C	0.048	0.54	0.91
MMF	SM B	MYO6	0.38	0.036	0.59
MMF	SM B	MYO7B	0.046	0.87	0.98
MMF	SM B	MYO9A	0.072	0.24	0.79
MMF	SM B	MYO9B	0.053	0.35	0.84
MMF	SM B	MYOF	-0.41	0.29	0.82
MMF	SM B	MYOM1	0.37	0.035	0.59
MMF	SM B	MYOM2	-0.61	0.1	0.69
MMF	SM B	MYOT	0.22	0.071	0.66
MMF	SM B	MYRF	0.51	0.18	0.76
MMF	SM B	MYRIP	-0.4	0.28	0.81
MMF	SM B	MYSM1	0.11	0.11	0.69
MMF	SM B	MZB1	0.045	0.7	0.95
MMF	SM B	MZF1	-0.061	0.39	0.86
MMF	SM B	MZF1-AS1	0.13	0.22	0.78
MMF	SM B	MZT1	0.026	0.69	0.94
MMF	SM B	MZT2A	-0.093	0.27	0.81
MMF	SM B	MZT2B	-0.0042	0.97	0.99
MMF	SM B	N4BP1	-0.071	0.23	0.79
MMF	SM B	N4BP2	0.16	0.035	0.59
MMF	SM B	N4BP2L1	0.025	0.54	0.91
MMF	SM B	N4BP2L2	0.046	0.32	0.83
MMF	SM B	N4BP2L2-IT2	-0.26	0.2	0.77
MMF	SM B	N4BP3	-0.19	0.13	0.72
MMF	SM B	N6AMT1	0.044	0.57	0.91
MMF	SM B	N6AMT2	-0.086	0.32	0.83
MMF	SM B	NAA10	-0.09	0.047	0.62
MMF	SM B	NAA15	-0.012	0.74	0.96
MMF	SM B	NAA16	-0.0025	0.97	0.99
MMF	SM B	NAA20	-0.033	0.49	0.89
MMF	SM B	NAA25	0.032	0.52	0.9
MMF	SM B	NAA30	-0.06	0.23	0.79
MMF	SM B	NAA35	-0.014	0.77	0.96
MMF	SM B	NAA38	-0.0069	0.92	0.99
MMF	SM B	NAA40	0.012	0.85	0.98
MMF	SM B	NAA50	-0.094	0.14	0.73
MMF	SM B	NAA60	-0.093	0.032	0.59
MMF	SM B	NAAA	-0.02	0.71	0.95
MMF	SM B	NAALADL1	0.12	0.17	0.75
MMF	SM B	NAB1	0.2	0.016	0.55
MMF	SM B	NAB2	0.088	0.55	0.91
MMF	SM B	NABP1	-0.099	0.15	0.73
MMF	SM B	NABP2	-0.018	0.84	0.97
MMF	SM B	NACA	-0.066	0.1	0.68
MMF	SM B	NACC1	-0.052	0.67	0.94
MMF	SM B	NACC2	0.51	0.036	0.59
MMF	SM B	NADK	-0.0026	0.95	0.99
MMF	SM B	NADK2	0.047	0.46	0.88
MMF	SM B	NADSYN1	0.044	0.27	0.81
MMF	SM B	NAE1	0.065	0.1	0.69
MMF	SM B	NAF1	-0.16	0.095	0.68
MMF	SM B	NAGA	0.038	0.59	0.92
MMF	SM B	NAGK	0.0066	0.92	0.99
MMF	SM B	NAGLU	0.11	0.049	0.62
MMF	SM B	NAGPA	0.045	0.38	0.85
MMF	SM B	NAGPA-AS1	0.18	0.45	0.88
MMF	SM B	NAGS	-0.086	0.46	0.88
MMF	SM B	NAIF1	-0.15	0.017	0.55
MMF	SM B	NAIP	0.3	0.12	0.7
MMF	SM B	NAMPT	0.00028	1	1
MMF	SM B	NANOS1	-0.23	0.12	0.7
MMF	SM B	NANP	0.0053	0.97	0.99
MMF	SM B	NANS	-0.018	0.84	0.97
MMF	SM B	NAP1L1	-0.043	0.4	0.86
MMF	SM B	NAP1L4	-0.042	0.19	0.77
MMF	SM B	NAP1L5	0.0075	0.97	0.99
MMF	SM B	NAPA	-0.098	0.094	0.68
MMF	SM B	NAPA-AS1	0.11	0.45	0.88
MMF	SM B	NAPB	0.055	0.4	0.86
MMF	SM B	NAPEPLD	0.048	0.35	0.84
MMF	SM B	NAPG	-0.034	0.45	0.88
MMF	SM B	NAPRT	-0.17	0.5	0.89
MMF	SM B	NAPSA	-0.15	0.27	0.81
MMF	SM B	NAPSB	0.057	0.22	0.78
MMF	SM B	NARF	-0.046	0.24	0.79
MMF	SM B	NARFL	-0.03	0.64	0.93
MMF	SM B	NARS	-0.00017	1	1
MMF	SM B	NARS2	0.01	0.85	0.98
MMF	SM B	NASP	0.026	0.53	0.9
MMF	SM B	NAT1	-0.021	0.75	0.96
MMF	SM B	NAT10	-0.05	0.21	0.78
MMF	SM B	NAT14	-0.11	0.49	0.89
MMF	SM B	NAT6	-0.06	0.36	0.85
MMF	SM B	NAT9	-0.0088	0.85	0.97
MMF	SM B	NATD1	0.08	0.64	0.93
MMF	SM B	NAV1	-0.035	0.81	0.97
MMF	SM B	NAV2	-0.19	0.3	0.82
MMF	SM B	NBAS	-0.1	0.13	0.72
MMF	SM B	NBEA	0.58	0.00042	0.22
MMF	SM B	NBEAL1	0.068	0.54	0.91
MMF	SM B	NBEAL2	0.011	0.91	0.98
MMF	SM B	NBN	-0.048	0.18	0.76
MMF	SM B	NBPF1	0.17	0.29	0.82
MMF	SM B	NBPF10	0.027	0.78	0.96
MMF	SM B	NBPF11	0.029	0.65	0.93
MMF	SM B	NBPF12	0.068	0.32	0.83
MMF	SM B	NBPF14	0.076	0.36	0.85
MMF	SM B	NBPF15	0.045	0.46	0.88
MMF	SM B	NBPF20	-0.047	0.64	0.93
MMF	SM B	NBPF3	0.2	0.35	0.84
MMF	SM B	NBPF8	0.2	0.0077	0.47
MMF	SM B	NBPF9	0.13	0.23	0.79
MMF	SM B	NBR1	0.021	0.63	0.93
MMF	SM B	NBR2	-0.023	0.8	0.97
MMF	SM B	NCALD	-0.21	0.48	0.89
MMF	SM B	NCAPD2	-0.015	0.78	0.96
MMF	SM B	NCAPD3	0.039	0.46	0.88
MMF	SM B	NCAPG	-0.003	0.99	1
MMF	SM B	NCAPG2	0.0025	0.97	0.99
MMF	SM B	NCAPH	-0.27	0.16	0.75
MMF	SM B	NCAPH2	0.03	0.47	0.89
MMF	SM B	NCBP1	0.024	0.55	0.91
MMF	SM B	NCBP2	-0.0077	0.81	0.97
MMF	SM B	NCBP2-AS2	-0.034	0.43	0.87
MMF	SM B	NCDN	0.061	0.25	0.79
MMF	SM B	NCEH1	-0.13	0.11	0.69
MMF	SM B	NCF1	0.037	0.56	0.91
MMF	SM B	NCF1B	0.081	0.42	0.87
MMF	SM B	NCF1C	0.071	0.42	0.87
MMF	SM B	NCF2	-0.13	0.19	0.77
MMF	SM B	NCF4	-0.048	0.34	0.84
MMF	SM B	NCK1	-0.059	0.16	0.74
MMF	SM B	NCK1-AS1	-0.23	0.005	0.43
MMF	SM B	NCK2	-0.042	0.64	0.93
MMF	SM B	NCKAP1L	0.027	0.6	0.92
MMF	SM B	NCKAP5L	0.24	0.11	0.69
MMF	SM B	NCKIPSD	-0.11	0.18	0.76
MMF	SM B	NCL	0.0086	0.76	0.96
MMF	SM B	NCLN	0.045	0.41	0.87
MMF	SM B	NCOA1	0.14	0.0038	0.4
MMF	SM B	NCOA2	0.079	0.21	0.78
MMF	SM B	NCOA3	0.018	0.78	0.96
MMF	SM B	NCOA4	-0.11	0.069	0.66
MMF	SM B	NCOA5	0.0035	0.93	0.99
MMF	SM B	NCOA6	0.058	0.31	0.82
MMF	SM B	NCOA7	-0.032	0.67	0.94
MMF	SM B	NCOR1	-0.0044	0.89	0.98
MMF	SM B	NCOR2	0.065	0.3	0.82
MMF	SM B	NCR3	0.087	0.41	0.86
MMF	SM B	NCSTN	0.044	0.2	0.78
MMF	SM B	NDC1	0.017	0.76	0.96
MMF	SM B	NDC80	-0.22	0.1	0.68
MMF	SM B	NDE1	0.088	0.086	0.67
MMF	SM B	NDEL1	-0.024	0.47	0.89
MMF	SM B	NDFIP1	0.052	0.27	0.81
MMF	SM B	NDFIP2	0.44	0.25	0.79
MMF	SM B	NDNL2	-0.058	0.11	0.69
MMF	SM B	NDOR1	-0.056	0.33	0.83
MMF	SM B	NDRG1	0.099	0.12	0.7
MMF	SM B	NDRG2	0.33	0.089	0.67
MMF	SM B	NDRG3	0.023	0.58	0.91
MMF	SM B	NDRG4	1.2	0.0009	0.26
MMF	SM B	NDST1	0.15	0.22	0.78
MMF	SM B	NDST2	0.048	0.29	0.82
MMF	SM B	NDUFA1	-0.056	0.36	0.85
MMF	SM B	NDUFA10	0.0096	0.73	0.95
MMF	SM B	NDUFA11	-0.078	0.17	0.76
MMF	SM B	NDUFA12	-0.067	0.29	0.82
MMF	SM B	NDUFA13	-0.088	0.13	0.71
MMF	SM B	NDUFA2	-0.067	0.21	0.78
MMF	SM B	NDUFA3	-0.15	0.072	0.66
MMF	SM B	NDUFA4	-0.04	0.46	0.88
MMF	SM B	NDUFA4L2	-0.39	0.051	0.62
MMF	SM B	NDUFA5	-0.025	0.62	0.92
MMF	SM B	NDUFA6	-0.053	0.32	0.83
MMF	SM B	NDUFA6-AS1	0.12	0.48	0.89
MMF	SM B	NDUFA7	-0.14	0.025	0.58
MMF	SM B	NDUFA8	-0.082	0.082	0.67
MMF	SM B	NDUFA9	-0.078	0.075	0.66
MMF	SM B	NDUFAB1	-0.08	0.13	0.72
MMF	SM B	NDUFAF1	-0.036	0.45	0.88
MMF	SM B	NDUFAF2	0.04	0.57	0.91
MMF	SM B	NDUFAF3	0.022	0.64	0.93
MMF	SM B	NDUFAF4	-0.1	0.043	0.61
MMF	SM B	NDUFAF4P1	0.11	0.65	0.93
MMF	SM B	NDUFAF5	-0.077	0.26	0.8
MMF	SM B	NDUFAF6	-0.09	0.06	0.64
MMF	SM B	NDUFAF7	-0.027	0.56	0.91
MMF	SM B	NDUFB1	-0.074	0.44	0.88
MMF	SM B	NDUFB10	-0.036	0.47	0.89
MMF	SM B	NDUFB11	0.013	0.81	0.97
MMF	SM B	NDUFB2	-0.11	0.15	0.74
MMF	SM B	NDUFB3	-0.092	0.15	0.73
MMF	SM B	NDUFB4	-0.092	0.073	0.66
MMF	SM B	NDUFB5	-0.061	0.21	0.78
MMF	SM B	NDUFB6	-0.094	0.1	0.68
MMF	SM B	NDUFB7	-0.07	0.23	0.79
MMF	SM B	NDUFB8	-0.06	0.14	0.72
MMF	SM B	NDUFB9	-0.1	0.043	0.61
MMF	SM B	NDUFC1	-0.078	0.13	0.72
MMF	SM B	NDUFC2	-0.047	0.52	0.9
MMF	SM B	NDUFS1	0.033	0.45	0.88
MMF	SM B	NDUFS2	-0.045	0.2	0.78
MMF	SM B	NDUFS3	-0.086	0.023	0.58
MMF	SM B	NDUFS4	-0.058	0.33	0.83
MMF	SM B	NDUFS5	-0.067	0.28	0.82
MMF	SM B	NDUFS6	-0.093	0.13	0.72
MMF	SM B	NDUFS7	-0.045	0.42	0.87
MMF	SM B	NDUFS8	-0.073	0.18	0.76
MMF	SM B	NDUFV1	0.038	0.36	0.84
MMF	SM B	NDUFV2	-0.097	0.079	0.66
MMF	SM B	NDUFV2-AS1	0.14	0.22	0.78
MMF	SM B	NDUFV3	0.17	0.0088	0.47
MMF	SM B	NEAT1	0.078	0.5	0.9
MMF	SM B	NEB	0.085	0.63	0.93
MMF	SM B	NECAB3	-0.066	0.49	0.89
MMF	SM B	NECAP1	0.0089	0.84	0.97
MMF	SM B	NECAP2	-0.064	0.18	0.77
MMF	SM B	NEDD1	-0.038	0.43	0.87
MMF	SM B	NEDD4	-0.14	0.75	0.96
MMF	SM B	NEDD4L	-0.072	0.4	0.86
MMF	SM B	NEDD8	-0.036	0.59	0.92
MMF	SM B	NEDD9	0.014	0.81	0.97
MMF	SM B	NEFH	-0.092	0.69	0.94
MMF	SM B	NEIL1	-0.013	0.89	0.98
MMF	SM B	NEIL2	0.017	0.79	0.96
MMF	SM B	NEK1	0.03	0.54	0.91
MMF	SM B	NEK11	-0.31	0.016	0.55
MMF	SM B	NEK2	-0.066	0.79	0.97
MMF	SM B	NEK3	-0.046	0.58	0.92
MMF	SM B	NEK4	-0.067	0.15	0.74
MMF	SM B	NEK6	0.044	0.48	0.89
MMF	SM B	NEK7	-0.0033	0.95	0.99
MMF	SM B	NEK8	0.06	0.25	0.79
MMF	SM B	NEK9	0.083	0.064	0.65
MMF	SM B	NELFA	0.0052	0.91	0.98
MMF	SM B	NELFB	0.024	0.64	0.93
MMF	SM B	NELFCD	-0.0041	0.9	0.98
MMF	SM B	NELFE	-0.031	0.42	0.87
MMF	SM B	NEMF	0.065	0.1	0.68
MMF	SM B	NEMP1	0.1	0.12	0.7
MMF	SM B	NEMP2	0.031	0.67	0.94
MMF	SM B	NENF	0.11	0.076	0.66
MMF	SM B	NEO1	0.44	0.045	0.61
MMF	SM B	NET1	0.24	0.065	0.65
MMF	SM B	NETO1	0.25	0.52	0.9
MMF	SM B	NETO2	-0.18	0.078	0.66
MMF	SM B	NEU1	0.01	0.83	0.97
MMF	SM B	NEU3	0.023	0.88	0.98
MMF	SM B	NEURL1	-0.12	0.69	0.94
MMF	SM B	NEURL2	0.21	0.16	0.74
MMF	SM B	NEURL4	0.075	0.45	0.88
MMF	SM B	NEXN	-0.025	0.88	0.98
MMF	SM B	NF1	0.048	0.59	0.92
MMF	SM B	NF2	0.027	0.54	0.91
MMF	SM B	NFAM1	0.037	0.82	0.97
MMF	SM B	NFAT5	0.02	0.75	0.96
MMF	SM B	NFATC1	0.018	0.78	0.96
MMF	SM B	NFATC2	0.099	0.21	0.78
MMF	SM B	NFATC2IP	-0.021	0.6	0.92
MMF	SM B	NFATC3	0.13	0.027	0.59
MMF	SM B	NFE2	-0.047	0.89	0.98
MMF	SM B	NFE2L1	-0.081	0.31	0.83
MMF	SM B	NFE2L2	-0.016	0.73	0.95
MMF	SM B	NFE2L3	0.041	0.63	0.93
MMF	SM B	NFIA	-0.15	0.4	0.86
MMF	SM B	NFIC	0.15	0.056	0.64
MMF	SM B	NFIL3	-0.055	0.51	0.9
MMF	SM B	NFKB1	-3.80E-05	1	1
MMF	SM B	NFKB2	-0.094	0.18	0.76
MMF	SM B	NFKBIA	0.0075	0.94	0.99
MMF	SM B	NFKBIB	-0.11	0.079	0.66
MMF	SM B	NFKBID	0.011	0.91	0.98
MMF	SM B	NFKBIE	0.038	0.59	0.92
MMF	SM B	NFKBIL1	-0.0013	0.99	1
MMF	SM B	NFKBIZ	-0.037	0.62	0.92
MMF	SM B	NFRKB	0.066	0.22	0.78
MMF	SM B	NFS1	0.015	0.71	0.95
MMF	SM B	NFU1	-0.043	0.37	0.85
MMF	SM B	NFX1	0.074	0.034	0.59
MMF	SM B	NFXL1	0.11	0.065	0.65
MMF	SM B	NFYA	-0.031	0.53	0.9
MMF	SM B	NFYB	-0.049	0.35	0.84
MMF	SM B	NFYC	-0.02	0.47	0.89
MMF	SM B	NFYC-AS1	0.063	0.63	0.93
MMF	SM B	NGDN	0.038	0.32	0.83
MMF	SM B	NGFRAP1	-0.66	0.013	0.52
MMF	SM B	NGLY1	0.00043	0.99	1
MMF	SM B	NGRN	0.0062	0.88	0.98
MMF	SM B	NHEJ1	-0.02	0.67	0.94
MMF	SM B	NHLRC1	0.1	0.7	0.95
MMF	SM B	NHLRC2	0.02	0.71	0.95
MMF	SM B	NHLRC3	0.044	0.26	0.8
MMF	SM B	NHLRC4	0.057	0.62	0.93
MMF	SM B	NHP2	-0.073	0.065	0.65
MMF	SM B	NHSL2	-0.77	0.0018	0.31
MMF	SM B	NICN1	0.11	0.069	0.66
MMF	SM B	NID2	-0.05	0.77	0.96
MMF	SM B	NIF3L1	0.02	0.64	0.93
MMF	SM B	NIFK	-0.043	0.3	0.82
MMF	SM B	NIFK-AS1	0.11	0.17	0.75
MMF	SM B	NIN	0.0029	0.95	0.99
MMF	SM B	NINJ1	-0.4	0.14	0.72
MMF	SM B	NINJ2	-0.18	0.11	0.69
MMF	SM B	NINL	0.24	0.19	0.77
MMF	SM B	NIP7	-0.044	0.33	0.83
MMF	SM B	NIPA1	0.15	0.14	0.73
MMF	SM B	NIPA2	0.0046	0.91	0.98
MMF	SM B	NIPAL2	-0.002	0.98	1
MMF	SM B	NIPAL3	0.0034	0.95	0.99
MMF	SM B	NIPAL4	0.087	0.63	0.93
MMF	SM B	NIPBL	0.045	0.25	0.8
MMF	SM B	NIPBL-AS1	0.24	0.029	0.59
MMF	SM B	NIPSNAP1	-0.019	0.63	0.93
MMF	SM B	NIPSNAP3A	-0.011	0.86	0.98
MMF	SM B	NIPSNAP3B	0.16	0.059	0.64
MMF	SM B	NISCH	0.1	0.029	0.59
MMF	SM B	NIT1	-0.034	0.45	0.88
MMF	SM B	NIT2	-0.11	0.053	0.63
MMF	SM B	NKAP	0.0043	0.92	0.99
MMF	SM B	NKAPP1	-8.60E-05	1	1
MMF	SM B	NKG7	0.67	0.065	0.65
MMF	SM B	NKIRAS1	-0.042	0.67	0.94
MMF	SM B	NKIRAS2	-0.011	0.77	0.96
MMF	SM B	NKRF	0.0042	0.93	0.99
MMF	SM B	NKTR	0.13	0.011	0.5
MMF	SM B	NKX3-1	0.34	0.025	0.58
MMF	SM B	NLE1	0.042	0.65	0.93
MMF	SM B	NLGN3	0.39	0.049	0.62
MMF	SM B	NLK	-0.1	0.26	0.8
MMF	SM B	NLN	-0.051	0.49	0.89
MMF	SM B	NLRC3	-0.00098	0.99	1
MMF	SM B	NLRC4	0.0068	0.97	0.99
MMF	SM B	NLRC5	0.015	0.82	0.97
MMF	SM B	NLRP1	0.028	0.69	0.94
MMF	SM B	NLRP2	-0.25	0.25	0.8
MMF	SM B	NLRP3	-0.31	0.45	0.88
MMF	SM B	NLRP6	0.00034	1	1
MMF	SM B	NLRP7	-1	0.0014	0.28
MMF	SM B	NLRX1	0.089	0.28	0.81
MMF	SM B	NMB	-0.07	0.56	0.91
MMF	SM B	NMD3	0.0079	0.87	0.98
MMF	SM B	NME1	-0.1	0.33	0.83
MMF	SM B	NME3	-0.036	0.58	0.92
MMF	SM B	NME4	-0.055	0.75	0.96
MMF	SM B	NME6	-0.06	0.093	0.67
MMF	SM B	NME7	-0.098	0.14	0.72
MMF	SM B	NME9	0.26	0.27	0.81
MMF	SM B	NMI	-0.19	0.03	0.59
MMF	SM B	NMNAT1	0.046	0.44	0.88
MMF	SM B	NMNAT3	0.25	0.48	0.89
MMF	SM B	NMRAL1	0.03	0.61	0.92
MMF	SM B	NMRK1	-0.12	0.29	0.82
MMF	SM B	NMT1	-0.01	0.74	0.96
MMF	SM B	NMT2	0.23	0.017	0.55
MMF	SM B	NNT	-0.02	0.67	0.94
MMF	SM B	NNT-AS1	0.12	0.089	0.67
MMF	SM B	NOA1	-0.014	0.71	0.95
MMF	SM B	NOB1	-0.059	0.21	0.78
MMF	SM B	NOC2L	-0.0064	0.88	0.98
MMF	SM B	NOC3L	-0.025	0.65	0.93
MMF	SM B	NOC4L	-0.06	0.32	0.83
MMF	SM B	NOCT	0.045	0.71	0.95
MMF	SM B	NOD1	0.055	0.39	0.86
MMF	SM B	NOD2	0.052	0.72	0.95
MMF	SM B	NOL10	-0.027	0.53	0.9
MMF	SM B	NOL11	-0.024	0.55	0.91
MMF	SM B	NOL12	-0.032	0.47	0.89
MMF	SM B	NOL4L	0.043	0.68	0.94
MMF	SM B	NOL6	-0.058	0.34	0.84
MMF	SM B	NOL7	-0.015	0.69	0.94
MMF	SM B	NOL8	0.024	0.5	0.89
MMF	SM B	NOL9	0.0081	0.86	0.98
MMF	SM B	NOLC1	-0.058	0.099	0.68
MMF	SM B	NOM1	0.039	0.53	0.9
MMF	SM B	NOMO1	-0.059	0.39	0.86
MMF	SM B	NOMO2	0.1	0.3	0.82
MMF	SM B	NONO	-0.027	0.26	0.8
MMF	SM B	NOP10	-0.12	0.051	0.62
MMF	SM B	NOP14	-0.003	0.95	0.99
MMF	SM B	NOP14-AS1	-0.1	0.16	0.75
MMF	SM B	NOP16	-0.08	0.069	0.66
MMF	SM B	NOP2	-0.059	0.1	0.68
MMF	SM B	NOP56	-0.044	0.16	0.75
MMF	SM B	NOP58	-0.014	0.69	0.94
MMF	SM B	NOP9	-0.0054	0.96	0.99
MMF	SM B	NOS3	-0.54	0.0062	0.44
MMF	SM B	NOSIP	-0.045	0.39	0.86
MMF	SM B	NOTCH1	0.31	0.0092	0.47
MMF	SM B	NOTCH2	0.19	0.018	0.55
MMF	SM B	NOTCH2NL	0.062	0.31	0.82
MMF	SM B	NOTCH4	-0.17	0.22	0.79
MMF	SM B	NOXA1	0.027	0.87	0.98
MMF	SM B	NPAS1	0.024	0.88	0.98
MMF	SM B	NPAT	0.066	0.16	0.75
MMF	SM B	NPC1	-0.057	0.36	0.85
MMF	SM B	NPC2	0.12	0.17	0.75
MMF	SM B	NPEPPS	0.072	0.031	0.59
MMF	SM B	NPFF	-0.077	0.67	0.94
MMF	SM B	NPHP1	0.09	0.53	0.9
MMF	SM B	NPHP3	-0.14	0.27	0.81
MMF	SM B	NPHP3-ACAD11	0.14	0.34	0.84
MMF	SM B	NPHP4	-0.14	0.19	0.77
MMF	SM B	NPIPA1	-0.065	0.67	0.94
MMF	SM B	NPIPA5	0.76	0.07	0.66
MMF	SM B	NPIPB11	0.016	0.91	0.98
MMF	SM B	NPIPB15	0.00044	1	1
MMF	SM B	NPIPB3	0.13	0.31	0.82
MMF	SM B	NPIPB4	0.27	0.12	0.7
MMF	SM B	NPIPB5	0.079	0.62	0.92
MMF	SM B	NPL	-0.063	0.59	0.92
MMF	SM B	NPLOC4	-0.049	0.35	0.84
MMF	SM B	NPM1	0.0081	0.83	0.97
MMF	SM B	NPM3	-0.42	0.089	0.67
MMF	SM B	NPPA-AS1	0.22	0.22	0.78
MMF	SM B	NPR2	0.024	0.9	0.98
MMF	SM B	NPRL2	0.016	0.7	0.95
MMF	SM B	NPRL3	0.068	0.3	0.82
MMF	SM B	NPTN	0.029	0.58	0.92
MMF	SM B	NPTN-IT1	0.27	0.051	0.62
MMF	SM B	NQO1	-0.31	0.0064	0.44
MMF	SM B	NQO2	0.075	0.43	0.87
MMF	SM B	NR1D1	0.1	0.32	0.83
MMF	SM B	NR1D2	0.024	0.67	0.94
MMF	SM B	NR1H2	-0.026	0.58	0.91
MMF	SM B	NR1H3	-0.042	0.74	0.96
MMF	SM B	NR1I2	0.037	0.89	0.98
MMF	SM B	NR2C1	0.11	0.021	0.57
MMF	SM B	NR2C2	0.078	0.37	0.85
MMF	SM B	NR2C2AP	-0.1	0.057	0.64
MMF	SM B	NR2F6	0.036	0.84	0.97
MMF	SM B	NR3C1	0.057	0.11	0.69
MMF	SM B	NR3C2	0.43	0.035	0.59
MMF	SM B	NR4A1	-0.38	0.16	0.74
MMF	SM B	NR4A2	0.37	0.2	0.77
MMF	SM B	NR5A2	-0.15	0.56	0.91
MMF	SM B	NRAS	-0.019	0.74	0.96
MMF	SM B	NRAV	0.012	0.91	0.98
MMF	SM B	NRBF2	-0.059	0.24	0.79
MMF	SM B	NRBP1	-0.033	0.32	0.83
MMF	SM B	NRBP2	0.033	0.75	0.96
MMF	SM B	NRCAM	0.62	0.029	0.59
MMF	SM B	NRD1	-0.017	0.56	0.91
MMF	SM B	NRDE2	0.048	0.43	0.88
MMF	SM B	NREP	0.12	0.52	0.9
MMF	SM B	NRF1	0.02	0.71	0.95
MMF	SM B	NRIP1	0.25	0.027	0.59
MMF	SM B	NRIP2	0.13	0.27	0.81
MMF	SM B	NRIR	-0.42	0.19	0.77
MMF	SM B	NRL	-0.05	0.63	0.93
MMF	SM B	NRM	0.012	0.82	0.97
MMF	SM B	NRN1	-0.34	0.25	0.79
MMF	SM B	NRP2	0.48	0.014	0.54
MMF	SM B	NRROS	-0.1	0.26	0.8
MMF	SM B	NRSN2	0.061	0.51	0.9
MMF	SM B	NRSN2-AS1	-0.089	0.44	0.88
MMF	SM B	NSA2	-0.01	0.86	0.98
MMF	SM B	NSD1	0.028	0.59	0.92
MMF	SM B	NSDHL	-0.038	0.52	0.9
MMF	SM B	NSF	-0.046	0.39	0.85
MMF	SM B	NSFL1C	0.017	0.68	0.94
MMF	SM B	NSL1	0.019	0.62	0.92
MMF	SM B	NSMAF	0.018	0.73	0.95
MMF	SM B	NSMCE1	-0.058	0.24	0.79
MMF	SM B	NSMCE2	0.025	0.59	0.92
MMF	SM B	NSMCE4A	0.017	0.62	0.92
MMF	SM B	NSMF	0.027	0.76	0.96
MMF	SM B	NSRP1	-0.033	0.5	0.9
MMF	SM B	NSUN2	0.0078	0.86	0.98
MMF	SM B	NSUN3	-0.098	0.11	0.69
MMF	SM B	NSUN4	-0.025	0.55	0.91
MMF	SM B	NSUN5	-0.07	0.11	0.69
MMF	SM B	NSUN5P1	0.038	0.6	0.92
MMF	SM B	NSUN5P2	0.16	0.14	0.73
MMF	SM B	NSUN6	0.011	0.87	0.98
MMF	SM B	NT5C	-0.1	0.029	0.59
MMF	SM B	NT5C2	-0.023	0.63	0.93
MMF	SM B	NT5C3A	-0.09	0.11	0.69
MMF	SM B	NT5C3B	0.21	0.0072	0.46
MMF	SM B	NT5DC1	0.069	0.077	0.66
MMF	SM B	NT5DC2	0.051	0.86	0.98
MMF	SM B	NT5DC3	-0.021	0.89	0.98
MMF	SM B	NT5E	-0.14	0.34	0.83
MMF	SM B	NTAN1	-0.12	0.058	0.64
MMF	SM B	NTHL1	-0.25	0.0029	0.36
MMF	SM B	NTMT1	-0.12	0.05	0.62
MMF	SM B	NTNG1	0.025	0.9	0.98
MMF	SM B	NTPCR	-0.03	0.71	0.95
MMF	SM B	NUAK2	0.17	0.002	0.31
MMF	SM B	NUB1	-0.061	0.13	0.71
MMF	SM B	NUBP1	-0.023	0.64	0.93
MMF	SM B	NUBP2	-0.024	0.6	0.92
MMF	SM B	NUBPL	0.076	0.18	0.76
MMF	SM B	NUCB1	-0.018	0.74	0.96
MMF	SM B	NUCB2	0.091	0.56	0.91
MMF	SM B	NUCKS1	0.074	0.25	0.8
MMF	SM B	NUDC	-0.036	0.38	0.85
MMF	SM B	NUDCD1	0.0075	0.89	0.98
MMF	SM B	NUDCD2	0.03	0.52	0.9
MMF	SM B	NUDCD3	0.037	0.3	0.82
MMF	SM B	NUDT1	-0.0064	0.93	0.99
MMF	SM B	NUDT12	0.33	0.18	0.76
MMF	SM B	NUDT13	0.081	0.55	0.91
MMF	SM B	NUDT14	0.14	0.094	0.68
MMF	SM B	NUDT15	-0.026	0.7	0.95
MMF	SM B	NUDT16	0.037	0.64	0.93
MMF	SM B	NUDT16L1	-0.016	0.7	0.94
MMF	SM B	NUDT16P1	-0.18	0.27	0.81
MMF	SM B	NUDT17	0.22	0.019	0.56
MMF	SM B	NUDT18	-0.067	0.34	0.84
MMF	SM B	NUDT19	-0.05	0.46	0.88
MMF	SM B	NUDT2	-0.021	0.82	0.97
MMF	SM B	NUDT21	-0.031	0.45	0.88
MMF	SM B	NUDT22	-0.011	0.81	0.97
MMF	SM B	NUDT4	0.038	0.55	0.91
MMF	SM B	NUDT5	-0.057	0.2	0.78
MMF	SM B	NUDT6	0.072	0.66	0.93
MMF	SM B	NUDT7	0.16	0.27	0.81
MMF	SM B	NUDT8	0.26	0.13	0.72
MMF	SM B	NUDT9	-0.01	0.84	0.97
MMF	SM B	NUF2	-0.15	0.37	0.85
MMF	SM B	NUFIP1	-0.11	0.15	0.73
MMF	SM B	NUFIP2	0.087	0.18	0.77
MMF	SM B	NUGGC	-0.45	0.00058	0.23
MMF	SM B	NUMA1	0.074	0.49	0.89
MMF	SM B	NUMB	0.039	0.35	0.84
MMF	SM B	NUMBL	0.044	0.78	0.96
MMF	SM B	NUP107	0.005	0.91	0.98
MMF	SM B	NUP133	-0.034	0.44	0.88
MMF	SM B	NUP153	0.011	0.82	0.97
MMF	SM B	NUP155	0.013	0.83	0.97
MMF	SM B	NUP160	0.022	0.66	0.93
MMF	SM B	NUP188	0.0038	0.95	0.99
MMF	SM B	NUP205	-0.024	0.68	0.94
MMF	SM B	NUP210	0.022	0.74	0.96
MMF	SM B	NUP210L	-0.13	0.51	0.9
MMF	SM B	NUP214	0.054	0.36	0.84
MMF	SM B	NUP35	-0.05	0.46	0.88
MMF	SM B	NUP37	-0.00095	0.98	1
MMF	SM B	NUP43	0.034	0.58	0.91
MMF	SM B	NUP50	0.041	0.39	0.86
MMF	SM B	NUP50-AS1	-0.14	0.15	0.74
MMF	SM B	NUP54	-0.0023	0.95	0.99
MMF	SM B	NUP62	0.0041	0.93	0.99
MMF	SM B	NUP62CL	-0.067	0.73	0.95
MMF	SM B	NUP85	0.00066	0.99	1
MMF	SM B	NUP88	0.03	0.36	0.84
MMF	SM B	NUP93	-0.07	0.12	0.7
MMF	SM B	NUP98	0.042	0.4	0.86
MMF	SM B	NUPL1	0.029	0.61	0.92
MMF	SM B	NUPL2	-0.073	0.13	0.72
MMF	SM B	NUS1	0.0046	0.94	0.99
MMF	SM B	NUSAP1	-0.045	0.71	0.95
MMF	SM B	NUTF2	-0.073	0.16	0.74
MMF	SM B	NUTM2A-AS1	-0.0036	0.96	0.99
MMF	SM B	NUTM2B-AS1	-0.13	0.21	0.78
MMF	SM B	NVL	-0.012	0.77	0.96
MMF	SM B	NXF1	0.03	0.44	0.88
MMF	SM B	NXPE3	-0.12	0.2	0.78
MMF	SM B	NXPH4	0.011	0.96	0.99
MMF	SM B	NXT1	-0.047	0.34	0.84
MMF	SM B	NXT2	-0.081	0.26	0.8
MMF	SM B	OAF	0.41	0.23	0.79
MMF	SM B	OARD1	0.028	0.45	0.88
MMF	SM B	OAS1	-0.24	0.1	0.68
MMF	SM B	OAS2	-0.3	0.032	0.59
MMF	SM B	OAS3	-0.46	0.032	0.59
MMF	SM B	OASL	-0.68	0.021	0.57
MMF	SM B	OAT	0.1	0.033	0.59
MMF	SM B	OAZ1	0.011	0.77	0.96
MMF	SM B	OAZ2	0.027	0.58	0.91
MMF	SM B	OBFC1	-0.071	0.2	0.77
MMF	SM B	OBSCN	0.28	0.16	0.74
MMF	SM B	OCEL1	-0.15	0.024	0.58
MMF	SM B	OCIAD1	-0.019	0.6	0.92
MMF	SM B	OCIAD2	-0.15	0.002	0.31
MMF	SM B	OCLM	-0.014	0.93	0.99
MMF	SM B	OCRL	-0.094	0.77	0.96
MMF	SM B	ODC1	0.015	0.75	0.96
MMF	SM B	ODF2	0.044	0.29	0.82
MMF	SM B	ODF2L	-0.0054	0.93	0.99
MMF	SM B	ODF3B	-0.016	0.91	0.98
MMF	SM B	OFD1	0.049	0.34	0.84
MMF	SM B	OGDH	0.035	0.58	0.92
MMF	SM B	OGFOD1	0.011	0.8	0.97
MMF	SM B	OGFOD2	0.07	0.15	0.74
MMF	SM B	OGFOD3	0.13	0.024	0.58
MMF	SM B	OGFR	-0.0063	0.89	0.98
MMF	SM B	OGFRL1	-0.042	0.55	0.91
MMF	SM B	OGG1	0.043	0.42	0.87
MMF	SM B	OGN	-0.084	0.76	0.96
MMF	SM B	OGT	0.013	0.81	0.97
MMF	SM B	OIP5	0.094	0.48	0.89
MMF	SM B	OIP5-AS1	0.015	0.68	0.94
MMF	SM B	OLA1	-0.096	0.052	0.63
MMF	SM B	OLFML1	0.23	0.16	0.74
MMF	SM B	OMA1	-0.021	0.65	0.93
MMF	SM B	OPA1	0.015	0.7	0.95
MMF	SM B	OPA3	0.014	0.83	0.97
MMF	SM B	OPLAH	-0.47	0.2	0.77
MMF	SM B	OPN3	-0.076	0.16	0.74
MMF	SM B	OPRL1	0.1	0.32	0.83
MMF	SM B	OPTN	-0.059	0.4	0.86
MMF	SM B	OR13A1	0.59	0.062	0.65
MMF	SM B	OR4C6	-0.7	0.031	0.59
MMF	SM B	OR52N4	-0.027	0.88	0.98
MMF	SM B	ORAI1	0.05	0.38	0.85
MMF	SM B	ORAI2	-0.055	0.3	0.82
MMF	SM B	ORAI3	0.15	0.0051	0.44
MMF	SM B	ORAOV1	0.14	0.0094	0.48
MMF	SM B	ORC1	-0.29	0.26	0.8
MMF	SM B	ORC2	0.0064	0.91	0.98
MMF	SM B	ORC3	-0.049	0.27	0.81
MMF	SM B	ORC4	-0.018	0.68	0.94
MMF	SM B	ORC5	-0.045	0.35	0.84
MMF	SM B	ORC6	0.013	0.92	0.99
MMF	SM B	ORMDL1	0.003	0.95	0.99
MMF	SM B	ORMDL2	-0.043	0.34	0.84
MMF	SM B	ORMDL3	0.063	0.73	0.95
MMF	SM B	OS9	0.048	0.15	0.73
MMF	SM B	OSBP	0.021	0.55	0.91
MMF	SM B	OSBP2	0.061	0.68	0.94
MMF	SM B	OSBPL10	-0.089	0.041	0.61
MMF	SM B	OSBPL10-AS1	-0.066	0.63	0.93
MMF	SM B	OSBPL11	0.0059	0.91	0.98
MMF	SM B	OSBPL1A	0.22	0.64	0.93
MMF	SM B	OSBPL2	-0.0047	0.88	0.98
MMF	SM B	OSBPL3	0.047	0.49	0.89
MMF	SM B	OSBPL7	-0.079	0.18	0.76
MMF	SM B	OSBPL8	-0.013	0.73	0.95
MMF	SM B	OSBPL9	0.0047	0.92	0.98
MMF	SM B	OSCAR	0.28	0.58	0.91
MMF	SM B	OSCP1	0.29	0.082	0.67
MMF	SM B	OSER1	-0.025	0.56	0.91
MMF	SM B	OSER1-AS1	0.18	0.025	0.58
MMF	SM B	OSGEP	-0.01	0.77	0.96
MMF	SM B	OSGEPL1	-0.028	0.59	0.92
MMF	SM B	OSGIN2	0.025	0.64	0.93
MMF	SM B	OST4	-0.068	0.42	0.87
MMF	SM B	OSTC	0.012	0.87	0.98
MMF	SM B	OSTF1	-0.11	0.1	0.68
MMF	SM B	OSTM1	0.084	0.086	0.67
MMF	SM B	OSTN	-0.54	0.0037	0.39
MMF	SM B	OTOF	-0.93	0.071	0.66
MMF	SM B	OTUB1	-0.042	0.2	0.77
MMF	SM B	OTUB2	-0.2	0.56	0.91
MMF	SM B	OTUD1	0.058	0.4	0.86
MMF	SM B	OTUD3	0.2	0.11	0.69
MMF	SM B	OTUD4	0.11	0.026	0.58
MMF	SM B	OTUD5	0.022	0.45	0.88
MMF	SM B	OTUD6B	0.065	0.25	0.8
MMF	SM B	OTUD6B-AS1	0.01	0.85	0.98
MMF	SM B	OTUD7B	0.11	0.45	0.88
MMF	SM B	OTULIN	-0.038	0.53	0.9
MMF	SM B	OVCA2	0.024	0.89	0.98
MMF	SM B	OVGP1	-0.016	0.93	0.99
MMF	SM B	OXA1L	0.013	0.7	0.95
MMF	SM B	OXCT1	-0.032	0.5	0.89
MMF	SM B	OXER1	0.32	0.012	0.52
MMF	SM B	OXLD1	0.0063	0.9	0.98
MMF	SM B	OXNAD1	0.061	0.3	0.82
MMF	SM B	OXR1	0.043	0.38	0.85
MMF	SM B	OXSM	-0.1	0.067	0.66
MMF	SM B	OXSR1	-0.034	0.47	0.89
MMF	SM B	OXT	0.19	0.39	0.86
MMF	SM B	P2RX1	0.12	0.6	0.92
MMF	SM B	P2RX4	-0.026	0.65	0.93
MMF	SM B	P2RX5	-0.19	0.15	0.74
MMF	SM B	P2RX5-TAX1BP3	-0.16	0.23	0.79
MMF	SM B	P2RX7	0.17	0.25	0.79
MMF	SM B	P2RY10	-0.014	0.8	0.97
MMF	SM B	P2RY11	-0.095	0.51	0.9
MMF	SM B	P2RY12	-0.037	0.88	0.98
MMF	SM B	P2RY13	0.3	0.47	0.89
MMF	SM B	P2RY14	0.1	0.52	0.9
MMF	SM B	P3H1	-0.045	0.29	0.82
MMF	SM B	P3H4	0.14	0.54	0.91
MMF	SM B	P4HA1	-0.0069	0.88	0.98
MMF	SM B	P4HB	0.055	0.31	0.82
MMF	SM B	P4HTM	0.042	0.43	0.87
MMF	SM B	PA2G4	-0.035	0.26	0.8
MMF	SM B	PA2G4P4	0.12	0.44	0.88
MMF	SM B	PAAF1	-0.03	0.63	0.93
MMF	SM B	PABPC1	-0.021	0.69	0.94
MMF	SM B	PABPC1L	0.0074	0.92	0.99
MMF	SM B	PABPC4	0.0095	0.92	0.98
MMF	SM B	PABPN1	-0.014	0.93	0.99
MMF	SM B	PACRGL	-0.056	0.53	0.9
MMF	SM B	PACS1	0.026	0.55	0.91
MMF	SM B	PACS2	0.059	0.26	0.8
MMF	SM B	PACSIN1	-0.14	0.59	0.92
MMF	SM B	PACSIN2	0.2	0.0021	0.31
MMF	SM B	PAF1	0.069	0.069	0.66
MMF	SM B	PAFAH1B1	0.0081	0.85	0.97
MMF	SM B	PAFAH1B2	0.08	0.03	0.59
MMF	SM B	PAFAH1B3	-0.035	0.6	0.92
MMF	SM B	PAFAH2	0.0015	0.98	1
MMF	SM B	PAG1	-0.15	0.082	0.67
MMF	SM B	PAGR1	-0.035	0.3	0.82
MMF	SM B	PAICS	-0.027	0.61	0.92
MMF	SM B	PAIP1	0.0034	0.93	0.99
MMF	SM B	PAIP2	-0.01	0.8	0.97
MMF	SM B	PAIP2B	0.082	0.52	0.9
MMF	SM B	PAK1	-0.023	0.8	0.97
MMF	SM B	PAK1IP1	-0.05	0.35	0.84
MMF	SM B	PAK2	0.00021	1	1
MMF	SM B	PAK4	0.1	0.41	0.86
MMF	SM B	PAK6	0.24	0.28	0.81
MMF	SM B	PALB2	0.044	0.43	0.87
MMF	SM B	PALLD	-0.31	0.14	0.72
MMF	SM B	PAM	0.48	0.00049	0.22
MMF	SM B	PAN2	0.019	0.74	0.96
MMF	SM B	PAN3	0.033	0.52	0.9
MMF	SM B	PAN3-AS1	0.018	0.91	0.98
MMF	SM B	PANK1	0.13	0.36	0.84
MMF	SM B	PANK2	-0.048	0.26	0.8
MMF	SM B	PANK3	-0.026	0.77	0.96
MMF	SM B	PANK4	0.018	0.72	0.95
MMF	SM B	PANX1	-0.06	0.38	0.85
MMF	SM B	PAOX	0.0028	0.95	0.99
MMF	SM B	PAPD4	0.03	0.39	0.86
MMF	SM B	PAPD5	0.041	0.54	0.91
MMF	SM B	PAPD7	0.068	0.34	0.84
MMF	SM B	PAPLN	0.2	0.13	0.72
MMF	SM B	PAPOLA	0.024	0.56	0.91
MMF	SM B	PAPOLG	-0.00084	0.98	1
MMF	SM B	PAPSS1	-0.11	0.028	0.59
MMF	SM B	PAPSS2	-0.3	0.27	0.81
MMF	SM B	PAQR3	-0.043	0.58	0.92
MMF	SM B	PAQR4	-0.41	0.022	0.58
MMF	SM B	PAQR6	0.12	0.7	0.95
MMF	SM B	PAQR7	-0.29	0.19	0.77
MMF	SM B	PAQR8	-0.093	0.33	0.83
MMF	SM B	PARD6A	-0.034	0.61	0.92
MMF	SM B	PARD6B	0.12	0.24	0.79
MMF	SM B	PARG	-0.029	0.46	0.89
MMF	SM B	PARGP1	0.047	0.58	0.92
MMF	SM B	PARK2	0.6	0.011	0.51
MMF	SM B	PARK7	-0.06	0.22	0.78
MMF	SM B	PARL	0.031	0.37	0.85
MMF	SM B	PARM1	-0.23	0.032	0.59
MMF	SM B	PARN	-0.03	0.32	0.83
MMF	SM B	PARP1	-0.043	0.23	0.79
MMF	SM B	PARP10	-0.11	0.17	0.75
MMF	SM B	PARP11	0.074	0.24	0.79
MMF	SM B	PARP12	-0.085	0.11	0.69
MMF	SM B	PARP14	-0.1	0.25	0.79
MMF	SM B	PARP15	0.11	0.067	0.65
MMF	SM B	PARP16	0.093	0.092	0.67
MMF	SM B	PARP2	-0.049	0.38	0.85
MMF	SM B	PARP3	-0.035	0.52	0.9
MMF	SM B	PARP4	0.012	0.81	0.97
MMF	SM B	PARP6	-0.02	0.59	0.92
MMF	SM B	PARP8	-0.09	0.13	0.71
MMF	SM B	PARP9	-0.19	0.18	0.76
MMF	SM B	PARPBP	0.074	0.53	0.9
MMF	SM B	PARS2	-0.049	0.57	0.91
MMF	SM B	PART1	-0.33	0.039	0.59
MMF	SM B	PARTICL	0.01	0.94	0.99
MMF	SM B	PARVB	-0.19	0.0079	0.47
MMF	SM B	PARVG	-0.039	0.41	0.86
MMF	SM B	PASK	-0.0056	0.94	0.99
MMF	SM B	PATL1	0.014	0.82	0.97
MMF	SM B	PATL2	0.044	0.57	0.91
MMF	SM B	PATZ1	0.021	0.71	0.95
MMF	SM B	PAWR	0.0072	0.93	0.99
MMF	SM B	PAX5	0.015	0.86	0.98
MMF	SM B	PAX6	0.025	0.88	0.98
MMF	SM B	PAX8	-0.034	0.92	0.99
MMF	SM B	PAX8-AS1	-0.27	0.41	0.86
MMF	SM B	PAXBP1	0.088	0.043	0.61
MMF	SM B	PAXBP1-AS1	-0.093	0.57	0.91
MMF	SM B	PAXIP1	-0.0077	0.94	0.99
MMF	SM B	PAXIP1-AS1	0.098	0.15	0.74
MMF	SM B	PAXIP1-AS2	0.13	0.089	0.67
MMF	SM B	PBDC1	-0.053	0.17	0.75
MMF	SM B	PBLD	-0.07	0.58	0.91
MMF	SM B	PBRM1	0.031	0.31	0.82
MMF	SM B	PBX2	0.039	0.73	0.95
MMF	SM B	PBX3	0.051	0.47	0.89
MMF	SM B	PBX4	-0.18	0.16	0.74
MMF	SM B	PBXIP1	-0.13	0.055	0.64
MMF	SM B	PC	0.47	0.11	0.69
MMF	SM B	PCAT19	-0.066	0.8	0.97
MMF	SM B	PCBD1	0.05	0.57	0.91
MMF	SM B	PCBD2	-0.087	0.11	0.69
MMF	SM B	PCBP1	-0.038	0.51	0.9
MMF	SM B	PCBP1-AS1	0.022	0.75	0.96
MMF	SM B	PCBP2	-0.013	0.84	0.97
MMF	SM B	PCBP3	0.19	0.47	0.89
MMF	SM B	PCBP4	0.075	0.34	0.84
MMF	SM B	PCCA	-0.0037	0.96	0.99
MMF	SM B	PCCB	-0.1	0.054	0.63
MMF	SM B	PCDH12	-0.13	0.59	0.92
MMF	SM B	PCDH9	0.51	0.099	0.68
MMF	SM B	PCDHGA10	0.03	0.92	0.99
MMF	SM B	PCDHGA12	-0.00026	1	1
MMF	SM B	PCDHGA4	-0.18	0.54	0.91
MMF	SM B	PCDHGA5	0.16	0.58	0.91
MMF	SM B	PCDHGA7	-0.007	0.98	1
MMF	SM B	PCDHGA8	-0.059	0.85	0.97
MMF	SM B	PCDHGB2	0.094	0.56	0.91
MMF	SM B	PCDHGB3	0.072	0.8	0.97
MMF	SM B	PCDHGB5	-0.12	0.57	0.91
MMF	SM B	PCDHGB6	0.49	0.09	0.67
MMF	SM B	PCDHGB7	-0.039	0.86	0.98
MMF	SM B	PCDHGC3	-0.047	0.78	0.96
MMF	SM B	PCED1A	0.094	0.17	0.76
MMF	SM B	PCED1B	-0.037	0.48	0.89
MMF	SM B	PCED1B-AS1	-0.087	0.081	0.67
MMF	SM B	PCF11	0.042	0.28	0.81
MMF	SM B	PCGF1	0.024	0.63	0.93
MMF	SM B	PCGF3	0.037	0.64	0.93
MMF	SM B	PCGF5	0.031	0.59	0.92
MMF	SM B	PCGF6	-0.0057	0.94	0.99
MMF	SM B	PCID2	-0.088	0.056	0.64
MMF	SM B	PCIF1	-0.036	0.33	0.83
MMF	SM B	PCK2	-0.035	0.47	0.89
MMF	SM B	PCM1	0.047	0.21	0.78
MMF	SM B	PCMT1	-0.0037	0.93	0.99
MMF	SM B	PCMTD1	-0.03	0.48	0.89
MMF	SM B	PCMTD2	0.031	0.56	0.91
MMF	SM B	PCNA	-0.074	0.2	0.77
MMF	SM B	PCNP	0.009	0.85	0.97
MMF	SM B	PCNT	-0.053	0.44	0.88
MMF	SM B	PCNX	0.018	0.78	0.96
MMF	SM B	PCNXL2	0.24	0.04	0.6
MMF	SM B	PCNXL3	-0.042	0.62	0.92
MMF	SM B	PCNXL4	0.018	0.71	0.95
MMF	SM B	PCOLCE	0.032	0.87	0.98
MMF	SM B	PCSK6	0.48	0.18	0.77
MMF	SM B	PCSK7	0.023	0.56	0.91
MMF	SM B	PCTP	-0.016	0.92	0.99
MMF	SM B	PCYOX1	0.14	0.053	0.63
MMF	SM B	PCYOX1L	-0.16	0.051	0.62
MMF	SM B	PCYT1A	-0.024	0.56	0.91
MMF	SM B	PCYT2	-0.083	0.16	0.74
MMF	SM B	PDAP1	-0.099	0.068	0.66
MMF	SM B	PDCD1	0.74	0.023	0.58
MMF	SM B	PDCD10	-0.068	0.15	0.74
MMF	SM B	PDCD11	-0.0045	0.93	0.99
MMF	SM B	PDCD1LG2	0.44	0.086	0.67
MMF	SM B	PDCD2	-0.03	0.29	0.82
MMF	SM B	PDCD2L	-0.069	0.27	0.81
MMF	SM B	PDCD4	0.027	0.62	0.93
MMF	SM B	PDCD4-AS1	0.024	0.78	0.96
MMF	SM B	PDCD5	-0.071	0.11	0.69
MMF	SM B	PDCD6	-0.045	0.21	0.78
MMF	SM B	PDCD6IP	-0.047	0.48	0.89
MMF	SM B	PDCD6IPP2	-0.16	0.77	0.96
MMF	SM B	PDCD7	-0.061	0.14	0.72
MMF	SM B	PDCL	0.045	0.41	0.86
MMF	SM B	PDCL3	-0.026	0.61	0.92
MMF	SM B	PDCL3P4	0.0032	0.98	1
MMF	SM B	PDDC1	-0.0049	0.94	0.99
MMF	SM B	PDE12	-0.0045	0.93	0.99
MMF	SM B	PDE1B	-0.49	0.0071	0.46
MMF	SM B	PDE2A	0.11	0.49	0.89
MMF	SM B	PDE3B	-0.39	0.011	0.51
MMF	SM B	PDE4A	-0.062	0.65	0.93
MMF	SM B	PDE4B	0.052	0.18	0.76
MMF	SM B	PDE4D	-0.24	0.047	0.62
MMF	SM B	PDE4DIP	0.16	0.082	0.67
MMF	SM B	PDE5A	-0.018	0.9	0.98
MMF	SM B	PDE6B	0.11	0.12	0.7
MMF	SM B	PDE6C	0.28	0.13	0.72
MMF	SM B	PDE6D	-0.081	0.071	0.66
MMF	SM B	PDE6G	-0.48	0.029	0.59
MMF	SM B	PDE7A	-0.095	0.062	0.65
MMF	SM B	PDE7B	0.077	0.78	0.96
MMF	SM B	PDE8A	0.17	0.042	0.61
MMF	SM B	PDE8B	0.15	0.48	0.89
MMF	SM B	PDF	0.013	0.89	0.98
MMF	SM B	PDGFD	-0.33	0.15	0.74
MMF	SM B	PDHA1	-0.041	0.19	0.77
MMF	SM B	PDHB	-0.06	0.14	0.72
MMF	SM B	PDHX	-0.051	0.3	0.82
MMF	SM B	PDIA3	0.036	0.53	0.9
MMF	SM B	PDIA3P1	-0.18	0.12	0.7
MMF	SM B	PDIA4	0.085	0.4	0.86
MMF	SM B	PDIA5	0.14	0.37	0.85
MMF	SM B	PDIA6	0.015	0.82	0.97
MMF	SM B	PDIK1L	0.0012	0.99	1
MMF	SM B	PDK1	0.17	0.019	0.56
MMF	SM B	PDK2	-0.016	0.78	0.96
MMF	SM B	PDK3	0.093	0.13	0.71
MMF	SM B	PDK4	0.014	0.98	1
MMF	SM B	PDLIM1	-0.084	0.076	0.66
MMF	SM B	PDLIM2	-0.0028	0.96	0.99
MMF	SM B	PDLIM5	-0.043	0.47	0.89
MMF	SM B	PDLIM7	-0.069	0.37	0.85
MMF	SM B	PDP1	-0.11	0.074	0.66
MMF	SM B	PDP2	-0.13	0.25	0.8
MMF	SM B	PDPK1	0.059	0.094	0.68
MMF	SM B	PDPR	0.13	0.25	0.79
MMF	SM B	PDRG1	-0.023	0.57	0.91
MMF	SM B	PDS5A	0.054	0.27	0.81
MMF	SM B	PDS5B	0.028	0.57	0.91
MMF	SM B	PDSS1	0.0073	0.93	0.99
MMF	SM B	PDSS2	0.0041	0.93	0.99
MMF	SM B	PDXDC1	-0.11	0.17	0.76
MMF	SM B	PDXDC2P	0.0032	0.97	0.99
MMF	SM B	PDXK	0.079	0.2	0.78
MMF	SM B	PDXP	0.0044	0.93	0.99
MMF	SM B	PDZD11	-0.043	0.53	0.9
MMF	SM B	PDZD2	0.3	0.081	0.67
MMF	SM B	PDZD8	0.0011	0.99	1
MMF	SM B	PEA15	0.092	0.31	0.82
MMF	SM B	PEAK1	0.073	0.39	0.86
MMF	SM B	PEBP1	0.055	0.25	0.79
MMF	SM B	PEBP4	0.25	0.23	0.79
MMF	SM B	PECAM1	0.17	0.39	0.86
MMF	SM B	PECR	-0.054	0.42	0.87
MMF	SM B	PEF1	-0.1	0.014	0.53
MMF	SM B	PEG10	0.034	0.81	0.97
MMF	SM B	PELI1	-0.042	0.53	0.9
MMF	SM B	PELI2	0.23	0.26	0.8
MMF	SM B	PELI3	0.039	0.74	0.96
MMF	SM B	PELO	-0.077	0.15	0.74
MMF	SM B	PELP1	0.083	0.2	0.78
MMF	SM B	PEMT	0.0041	0.96	0.99
MMF	SM B	PEPD	0.03	0.48	0.89
MMF	SM B	PER1	0.14	0.21	0.78
MMF	SM B	PER2	-0.054	0.47	0.89
MMF	SM B	PER3	-0.0046	0.97	0.99
MMF	SM B	PERP	0.0084	0.96	0.99
MMF	SM B	PES1	-0.081	0.02	0.56
MMF	SM B	PET100	-0.074	0.3	0.82
MMF	SM B	PEX1	0.14	0.0025	0.34
MMF	SM B	PEX10	0.011	0.87	0.98
MMF	SM B	PEX11A	0.3	0.058	0.64
MMF	SM B	PEX11B	-0.035	0.34	0.84
MMF	SM B	PEX11G	0.1	0.48	0.89
MMF	SM B	PEX12	0.033	0.76	0.96
MMF	SM B	PEX13	0.027	0.55	0.91
MMF	SM B	PEX14	-0.11	0.11	0.69
MMF	SM B	PEX16	-0.047	0.24	0.79
MMF	SM B	PEX19	-0.011	0.77	0.96
MMF	SM B	PEX2	-0.075	0.052	0.63
MMF	SM B	PEX26	-0.096	0.27	0.81
MMF	SM B	PEX3	0.01	0.81	0.97
MMF	SM B	PEX5	-0.028	0.69	0.94
MMF	SM B	PEX6	0.0011	1	1
MMF	SM B	PEX7	0.085	0.42	0.87
MMF	SM B	PFAS	-0.083	0.24	0.79
MMF	SM B	PFDN1	-0.072	0.093	0.67
MMF	SM B	PFDN2	-0.071	0.18	0.76
MMF	SM B	PFDN4	-0.089	0.16	0.74
MMF	SM B	PFDN5	0.028	0.57	0.91
MMF	SM B	PFDN6	0.073	0.55	0.91
MMF	SM B	PFKFB2	0.14	0.15	0.73
MMF	SM B	PFKFB3	-0.038	0.66	0.93
MMF	SM B	PFKFB4	-0.16	0.39	0.86
MMF	SM B	PFKL	-0.018	0.76	0.96
MMF	SM B	PFKM	0.05	0.38	0.85
MMF	SM B	PFKP	-0.18	0.025	0.58
MMF	SM B	PFN1	-0.12	0.035	0.59
MMF	SM B	PFN1P2	0.3	0.13	0.72
MMF	SM B	PFN2	0.16	0.43	0.87
MMF	SM B	PFN4	0.1	0.57	0.91
MMF	SM B	PGAM1	-0.098	0.036	0.59
MMF	SM B	PGAM2	0.15	0.29	0.82
MMF	SM B	PGAM5	7.10E-05	1	1
MMF	SM B	PGAP1	-0.14	0.38	0.85
MMF	SM B	PGAP2	-0.067	0.23	0.79
MMF	SM B	PGAP3	-0.027	0.73	0.95
MMF	SM B	PGBD1	0.25	0.096	0.68
MMF	SM B	PGBD2	0.038	0.48	0.89
MMF	SM B	PGBD4	0.047	0.65	0.93
MMF	SM B	PGD	-0.1	0.038	0.59
MMF	SM B	PGGT1B	0.041	0.64	0.93
MMF	SM B	PGK1	-0.027	0.44	0.88
MMF	SM B	PGLS	-0.088	0.12	0.7
MMF	SM B	PGM1	0.021	0.71	0.95
MMF	SM B	PGM2	-0.12	0.025	0.58
MMF	SM B	PGM2L1	-0.13	0.081	0.67
MMF	SM B	PGM3	0.2	0.00049	0.22
MMF	SM B	PGM5P2	0.071	0.6	0.92
MMF	SM B	PGP	-0.065	0.25	0.79
MMF	SM B	PGPEP1	0.031	0.77	0.96
MMF	SM B	PGRMC1	0.023	0.66	0.93
MMF	SM B	PGRMC2	0.059	0.18	0.77
MMF	SM B	PGS1	-0.0037	0.91	0.98
MMF	SM B	PHACTR1	-0.2	0.45	0.88
MMF	SM B	PHACTR2	0.21	0.07	0.66
MMF	SM B	PHACTR4	0.056	0.21	0.78
MMF	SM B	PHAX	-0.0069	0.85	0.98
MMF	SM B	PHB	-0.049	0.19	0.77
MMF	SM B	PHB2	-0.067	0.072	0.66
MMF	SM B	PHC1	0.037	0.64	0.93
MMF	SM B	PHC2	0.011	0.82	0.97
MMF	SM B	PHC3	0.024	0.57	0.91
MMF	SM B	PHEX	0.018	0.98	1
MMF	SM B	PHF1	0.089	0.14	0.72
MMF	SM B	PHF10	-0.011	0.79	0.97
MMF	SM B	PHF11	-0.076	0.27	0.81
MMF	SM B	PHF12	-0.013	0.81	0.97
MMF	SM B	PHF13	-0.078	0.28	0.82
MMF	SM B	PHF14	-0.081	0.17	0.75
MMF	SM B	PHF19	-0.0076	0.95	0.99
MMF	SM B	PHF2	0.04	0.63	0.93
MMF	SM B	PHF20	0.062	0.1	0.68
MMF	SM B	PHF20L1	-0.003	0.94	0.99
MMF	SM B	PHF21A	0.011	0.81	0.97
MMF	SM B	PHF23	0.017	0.74	0.96
MMF	SM B	PHF3	0.067	0.12	0.7
MMF	SM B	PHF5A	-0.078	0.62	0.93
MMF	SM B	PHF6	0.0021	0.98	1
MMF	SM B	PHF7	0.13	0.05	0.62
MMF	SM B	PHF8	0.043	0.49	0.89
MMF	SM B	PHGDH	0.18	0.17	0.75
MMF	SM B	PHIP	0.019	0.54	0.91
MMF	SM B	PHKA2	0.011	0.83	0.97
MMF	SM B	PHKB	-0.022	0.58	0.91
MMF	SM B	PHKG1	-0.17	0.33	0.83
MMF	SM B	PHKG2	-0.0082	0.82	0.97
MMF	SM B	PHLDB2	0.21	0.44	0.88
MMF	SM B	PHLDB3	0.039	0.73	0.95
MMF	SM B	PHLPP1	0.14	0.5	0.89
MMF	SM B	PHLPP2	0.052	0.51	0.9
MMF	SM B	PHOSPHO2	0.13	0.27	0.81
MMF	SM B	PHPT1	-0.11	0.16	0.74
MMF	SM B	PHRF1	-0.013	0.83	0.97
MMF	SM B	PHTF1	-0.1	0.077	0.66
MMF	SM B	PHTF2	-0.27	0.0013	0.28
MMF	SM B	PHYH	0.041	0.56	0.91
MMF	SM B	PHYHD1	0.019	0.93	0.99
MMF	SM B	PHYKPL	-0.008	0.86	0.98
MMF	SM B	PI16	-0.092	0.67	0.94
MMF	SM B	PI4K2A	-0.026	0.66	0.93
MMF	SM B	PI4K2B	-0.014	0.84	0.97
MMF	SM B	PI4KA	0.079	0.24	0.79
MMF	SM B	PI4KAP1	-0.078	0.75	0.96
MMF	SM B	PI4KAP2	-0.13	0.21	0.78
MMF	SM B	PI4KB	0.0087	0.81	0.97
MMF	SM B	PIAS1	0.041	0.23	0.79
MMF	SM B	PIAS2	0.078	0.19	0.77
MMF	SM B	PIAS3	0.041	0.44	0.88
MMF	SM B	PIAS4	0.0017	0.98	1
MMF	SM B	PIBF1	0.051	0.31	0.82
MMF	SM B	PICALM	-0.028	0.55	0.91
MMF	SM B	PICK1	-0.087	0.12	0.7
MMF	SM B	PIDD1	-0.071	0.37	0.85
MMF	SM B	PIEZO1	0.015	0.86	0.98
MMF	SM B	PIF1	0.083	0.49	0.89
MMF	SM B	PIGA	0.0096	0.9	0.98
MMF	SM B	PIGB	0.073	0.18	0.76
MMF	SM B	PIGBOS1	-0.013	0.84	0.97
MMF	SM B	PIGC	0.012	0.77	0.96
MMF	SM B	PIGF	-0.006	0.92	0.99
MMF	SM B	PIGG	0.028	0.44	0.88
MMF	SM B	PIGH	-0.086	0.095	0.68
MMF	SM B	PIGK	0.015	0.79	0.96
MMF	SM B	PIGL	0.072	0.31	0.83
MMF	SM B	PIGM	0.071	0.34	0.84
MMF	SM B	PIGN	-0.019	0.73	0.95
MMF	SM B	PIGO	0.039	0.45	0.88
MMF	SM B	PIGP	0.064	0.35	0.84
MMF	SM B	PIGQ	0.0019	0.97	0.99
MMF	SM B	PIGR	0.34	0.29	0.82
MMF	SM B	PIGS	-0.047	0.31	0.82
MMF	SM B	PIGT	-0.048	0.28	0.81
MMF	SM B	PIGU	-0.012	0.79	0.96
MMF	SM B	PIGV	-0.026	0.62	0.93
MMF	SM B	PIGW	-0.046	0.57	0.91
MMF	SM B	PIGX	-0.096	0.13	0.71
MMF	SM B	PIGZ	0.071	0.74	0.96
MMF	SM B	PIH1D1	-0.047	0.39	0.86
MMF	SM B	PIK3AP1	0.0077	0.87	0.98
MMF	SM B	PIK3C2A	0.18	0.0061	0.44
MMF	SM B	PIK3C2B	0.17	0.14	0.72
MMF	SM B	PIK3C3	0.054	0.2	0.77
MMF	SM B	PIK3CA	0.059	0.21	0.78
MMF	SM B	PIK3CB	0.042	0.52	0.9
MMF	SM B	PIK3CD	0.048	0.42	0.87
MMF	SM B	PIK3CD-AS1	0.025	0.83	0.97
MMF	SM B	PIK3CD-AS2	0.008	0.96	0.99
MMF	SM B	PIK3CG	-0.07	0.3	0.82
MMF	SM B	PIK3IP1	0.038	0.72	0.95
MMF	SM B	PIK3IP1-AS1	0.26	0.07	0.66
MMF	SM B	PIK3R1	0.05	0.33	0.83
MMF	SM B	PIK3R2	-0.042	0.47	0.89
MMF	SM B	PIK3R3	-0.11	0.63	0.93
MMF	SM B	PIK3R4	0.038	0.5	0.89
MMF	SM B	PIK3R5	-0.18	0.058	0.64
MMF	SM B	PIK3R6	-0.16	0.15	0.73
MMF	SM B	PIKFYVE	0.078	0.26	0.8
MMF	SM B	PILRA	0.059	0.87	0.98
MMF	SM B	PIM1	-0.15	0.14	0.72
MMF	SM B	PIM2	0.035	0.56	0.91
MMF	SM B	PIM3	-0.057	0.38	0.85
MMF	SM B	PIN1	-0.048	0.3	0.82
MMF	SM B	PIN4	-0.059	0.32	0.83
MMF	SM B	PIN4P1	-0.052	0.85	0.98
MMF	SM B	PINK1	0.011	0.89	0.98
MMF	SM B	PINK1-AS	0.029	0.85	0.98
MMF	SM B	PINX1	-0.025	0.66	0.93
MMF	SM B	PIP4K2A	0.037	0.41	0.86
MMF	SM B	PIP4K2B	0.063	0.41	0.86
MMF	SM B	PIP4K2C	-0.035	0.49	0.89
MMF	SM B	PIP5K1A	-0.022	0.79	0.97
MMF	SM B	PIP5K1B	0.36	0.002	0.31
MMF	SM B	PIP5K1C	0.03	0.69	0.94
MMF	SM B	PISD	-0.026	0.52	0.9
MMF	SM B	PITHD1	0.028	0.47	0.89
MMF	SM B	PITPNA	-0.098	0.097	0.68
MMF	SM B	PITPNA-AS1	0.0095	0.94	0.99
MMF	SM B	PITPNB	-0.047	0.24	0.79
MMF	SM B	PITPNC1	-0.47	0.00027	0.18
MMF	SM B	PITPNM1	0.03	0.6	0.92
MMF	SM B	PITPNM2	-0.17	0.4	0.86
MMF	SM B	PITRM1	-0.05	0.27	0.81
MMF	SM B	PITRM1-AS1	-0.088	0.5	0.9
MMF	SM B	PIWIL4	0.58	0.062	0.65
MMF	SM B	PJA1	0.099	0.074	0.66
MMF	SM B	PJA2	0.063	0.14	0.72
MMF	SM B	PKD1	0.091	0.34	0.84
MMF	SM B	PKD1P1	0.048	0.64	0.93
MMF	SM B	PKD1P6	-0.088	0.39	0.86
MMF	SM B	PKD2	0.033	0.68	0.94
MMF	SM B	PKD2L2	0.19	0.22	0.78
MMF	SM B	PKHD1L1	0.017	0.89	0.98
MMF	SM B	PKI55	0.089	0.71	0.95
MMF	SM B	PKIA	-0.039	0.51	0.9
MMF	SM B	PKIG	0.049	0.46	0.88
MMF	SM B	PKM	0.0073	0.85	0.98
MMF	SM B	PKMYT1	0.053	0.89	0.98
MMF	SM B	PKN1	0.038	0.44	0.88
MMF	SM B	PKN2	0.049	0.3	0.82
MMF	SM B	PKN3	0.22	0.21	0.78
MMF	SM B	PKNOX1	0.053	0.29	0.82
MMF	SM B	PLA2G12A	0.066	0.4	0.86
MMF	SM B	PLA2G15	-0.099	0.22	0.78
MMF	SM B	PLA2G16	-0.066	0.71	0.95
MMF	SM B	PLA2G2D	-0.022	0.88	0.98
MMF	SM B	PLA2G4B	-0.056	0.79	0.96
MMF	SM B	PLA2G4C	-0.045	0.78	0.96
MMF	SM B	PLA2G6	0.0097	0.89	0.98
MMF	SM B	PLAA	-0.092	0.049	0.62
MMF	SM B	PLAC4	-0.4	0.15	0.74
MMF	SM B	PLAC8	0.0073	0.93	0.99
MMF	SM B	PLAG1	0.27	0.042	0.61
MMF	SM B	PLAGL1	0.15	0.046	0.61
MMF	SM B	PLAGL2	-0.051	0.48	0.89
MMF	SM B	PLAUR	-0.093	0.85	0.97
MMF	SM B	PLBD1	0.14	0.51	0.9
MMF	SM B	PLBD2	0.17	0.051	0.62
MMF	SM B	PLCB1	-0.59	0.14	0.73
MMF	SM B	PLCB2	0.079	0.43	0.87
MMF	SM B	PLCB3	-0.02	0.87	0.98
MMF	SM B	PLCD1	0.22	0.043	0.61
MMF	SM B	PLCD4	0.15	0.4	0.86
MMF	SM B	PLCE1	0.14	0.34	0.84
MMF	SM B	PLCG1	0.012	0.93	0.99
MMF	SM B	PLCG2	0.0094	0.8	0.97
MMF	SM B	PLCH2	0.17	0.37	0.85
MMF	SM B	PLCL1	0.82	0.0035	0.39
MMF	SM B	PLCL2	0.042	0.37	0.85
MMF	SM B	PLCXD2	-0.32	0.03	0.59
MMF	SM B	PLD2	0.076	0.19	0.77
MMF	SM B	PLD3	0.014	0.78	0.96
MMF	SM B	PLD4	0.17	0.24	0.79
MMF	SM B	PLD6	0.086	0.72	0.95
MMF	SM B	PLEC	-0.12	0.33	0.83
MMF	SM B	PLEK	-0.00021	1	1
MMF	SM B	PLEKHA1	0.24	0.13	0.72
MMF	SM B	PLEKHA2	-0.022	0.76	0.96
MMF	SM B	PLEKHA3	-0.011	0.86	0.98
MMF	SM B	PLEKHA4	-0.11	0.53	0.9
MMF	SM B	PLEKHA6	0.62	0.13	0.71
MMF	SM B	PLEKHA7	-0.011	0.96	0.99
MMF	SM B	PLEKHA8	-0.041	0.6	0.92
MMF	SM B	PLEKHA8P1	-0.026	0.75	0.96
MMF	SM B	PLEKHB1	0.04	0.6	0.92
MMF	SM B	PLEKHB2	-0.069	0.073	0.66
MMF	SM B	PLEKHF1	0.15	0.22	0.78
MMF	SM B	PLEKHF2	0.016	0.79	0.96
MMF	SM B	PLEKHG1	0.089	0.33	0.83
MMF	SM B	PLEKHG2	0.084	0.45	0.88
MMF	SM B	PLEKHG4	-0.012	0.94	0.99
MMF	SM B	PLEKHG7	-0.14	0.046	0.61
MMF	SM B	PLEKHH2	-0.84	0.034	0.59
MMF	SM B	PLEKHJ1	-0.026	0.64	0.93
MMF	SM B	PLEKHM1	-0.012	0.85	0.98
MMF	SM B	PLEKHM1P	0.034	0.58	0.92
MMF	SM B	PLEKHM2	0.025	0.61	0.92
MMF	SM B	PLEKHM3	0.16	0.061	0.64
MMF	SM B	PLEKHO1	0.097	0.16	0.75
MMF	SM B	PLEKHO2	0.026	0.7	0.95
MMF	SM B	PLGRKT	-0.18	0.011	0.51
MMF	SM B	PLIN2	-0.14	0.23	0.79
MMF	SM B	PLIN3	-0.062	0.19	0.77
MMF	SM B	PLIN4	0.11	0.64	0.93
MMF	SM B	PLK1	-0.4	0.11	0.69
MMF	SM B	PLK2	0.081	0.68	0.94
MMF	SM B	PLK3	0.011	0.88	0.98
MMF	SM B	PLK4	-0.068	0.62	0.93
MMF	SM B	PLOD1	0.071	0.49	0.89
MMF	SM B	PLOD3	0.015	0.82	0.97
MMF	SM B	PLP2	-0.019	0.7	0.95
MMF	SM B	PLRG1	-0.015	0.68	0.94
MMF	SM B	PLSCR1	-0.32	0.046	0.61
MMF	SM B	PLTP	-0.087	0.72	0.95
MMF	SM B	PLXDC2	0.15	0.77	0.96
MMF	SM B	PLXNA1	0.16	0.32	0.83
MMF	SM B	PLXNA3	0.029	0.75	0.96
MMF	SM B	PLXNB2	0.56	0.016	0.55
MMF	SM B	PLXNC1	0.0048	0.96	0.99
MMF	SM B	PLXND1	0.52	0.0081	0.47
MMF	SM B	PM20D1	0.051	0.76	0.96
MMF	SM B	PM20D2	0.029	0.76	0.96
MMF	SM B	PMAIP1	-0.059	0.56	0.91
MMF	SM B	PMEPA1	0.26	0.088	0.67
MMF	SM B	PMF1	0.057	0.42	0.87
MMF	SM B	PMFBP1	0.45	0.14	0.73
MMF	SM B	PML	-0.082	0.24	0.79
MMF	SM B	PMM1	-0.014	0.82	0.97
MMF	SM B	PMM2	0.011	0.82	0.97
MMF	SM B	PMPCA	-0.022	0.5	0.9
MMF	SM B	PMPCB	-0.01	0.72	0.95
MMF	SM B	PMS1	0.046	0.33	0.83
MMF	SM B	PMS2	0.017	0.69	0.94
MMF	SM B	PMS2CL	-0.039	0.51	0.9
MMF	SM B	PMS2P1	-0.048	0.22	0.78
MMF	SM B	PMS2P3	0.013	0.81	0.97
MMF	SM B	PMS2P4	-0.079	0.28	0.81
MMF	SM B	PMS2P5	-0.047	0.57	0.91
MMF	SM B	PMS2P7	0.22	0.19	0.77
MMF	SM B	PMS2P9	0.3	0.19	0.77
MMF	SM B	PMVK	-0.056	0.3	0.82
MMF	SM B	PNISR	0.017	0.68	0.94
MMF	SM B	PNKD	0.014	0.78	0.96
MMF	SM B	PNKP	0.0092	0.87	0.98
MMF	SM B	PNMA1	0.12	0.13	0.72
MMF	SM B	PNMA2	0.61	0.098	0.68
MMF	SM B	PNMA3	-0.22	0.44	0.88
MMF	SM B	PNMA5	-0.0079	0.96	0.99
MMF	SM B	PNN	0.055	0.26	0.8
MMF	SM B	PNO1	-0.038	0.35	0.84
MMF	SM B	PNOC	-0.038	0.41	0.86
MMF	SM B	PNP	0.013	0.79	0.97
MMF	SM B	PNPLA2	-0.032	0.61	0.92
MMF	SM B	PNPLA4	-0.04	0.53	0.9
MMF	SM B	PNPLA6	0.039	0.58	0.91
MMF	SM B	PNPLA7	0.27	0.026	0.59
MMF	SM B	PNPLA8	0.044	0.27	0.81
MMF	SM B	PNPO	0.0099	0.84	0.97
MMF	SM B	PNPT1	-0.11	0.072	0.66
MMF	SM B	PNRC1	0.08	0.19	0.77
MMF	SM B	PNRC2	0.048	0.24	0.79
MMF	SM B	POC1A	0.24	0.063	0.65
MMF	SM B	POC1B	0.039	0.4	0.86
MMF	SM B	POC5	0.047	0.38	0.85
MMF	SM B	PODXL	-0.21	0.26	0.8
MMF	SM B	PODXL2	-0.5	4.20E-05	0.08
MMF	SM B	POF1B	-0.0098	0.93	0.99
MMF	SM B	POFUT1	0.0069	0.9	0.98
MMF	SM B	POFUT2	-0.0047	0.94	0.99
MMF	SM B	POGK	-0.0024	0.95	0.99
MMF	SM B	POGLUT1	-0.029	0.49	0.89
MMF	SM B	POGZ	0.11	0.087	0.67
MMF	SM B	POLA1	0.0016	0.98	1
MMF	SM B	POLA2	0.065	0.19	0.77
MMF	SM B	POLB	0.05	0.39	0.85
MMF	SM B	POLD1	-0.029	0.61	0.92
MMF	SM B	POLD2	-0.011	0.82	0.97
MMF	SM B	POLD3	-0.045	0.41	0.86
MMF	SM B	POLD4	0.044	0.46	0.88
MMF	SM B	POLDIP2	-0.057	0.18	0.76
MMF	SM B	POLDIP3	0.009	0.77	0.96
MMF	SM B	POLE	0.084	0.45	0.88
MMF	SM B	POLE2	0.26	0.12	0.7
MMF	SM B	POLE3	-0.044	0.15	0.73
MMF	SM B	POLE4	-0.13	0.013	0.52
MMF	SM B	POLG	0.046	0.29	0.82
MMF	SM B	POLG2	-0.019	0.77	0.96
MMF	SM B	POLH	0.11	0.041	0.61
MMF	SM B	POLI	0.016	0.82	0.97
MMF	SM B	POLK	-0.0086	0.83	0.97
MMF	SM B	POLL	-0.013	0.82	0.97
MMF	SM B	POLM	0.13	0.0084	0.47
MMF	SM B	POLN	0.038	0.78	0.96
MMF	SM B	POLQ	-0.073	0.73	0.95
MMF	SM B	POLR1A	0.073	0.45	0.88
MMF	SM B	POLR1B	-0.075	0.18	0.76
MMF	SM B	POLR1C	-0.014	0.79	0.96
MMF	SM B	POLR1D	-0.11	0.011	0.51
MMF	SM B	POLR1E	-0.0019	0.97	0.99
MMF	SM B	POLR2A	-0.031	0.61	0.92
MMF	SM B	POLR2B	0.03	0.37	0.85
MMF	SM B	POLR2C	0.0062	0.92	0.99
MMF	SM B	POLR2D	0.052	0.22	0.78
MMF	SM B	POLR2E	-0.038	0.39	0.86
MMF	SM B	POLR2F	-0.037	0.43	0.87
MMF	SM B	POLR2G	-0.014	0.72	0.95
MMF	SM B	POLR2H	-0.014	0.74	0.96
MMF	SM B	POLR2I	-0.14	0.02	0.56
MMF	SM B	POLR2J	-0.12	0.019	0.56
MMF	SM B	POLR2J2	0.18	0.4	0.86
MMF	SM B	POLR2J3	-0.02	0.89	0.98
MMF	SM B	POLR2J4	-0.00053	0.99	1
MMF	SM B	POLR2K	-0.014	0.81	0.97
MMF	SM B	POLR2L	-0.059	0.37	0.85
MMF	SM B	POLR2M	0.0075	0.96	0.99
MMF	SM B	POLR3A	0.041	0.45	0.88
MMF	SM B	POLR3B	-0.046	0.55	0.91
MMF	SM B	POLR3C	0.039	0.25	0.79
MMF	SM B	POLR3D	0.018	0.69	0.94
MMF	SM B	POLR3E	-0.024	0.51	0.9
MMF	SM B	POLR3F	0.045	0.42	0.87
MMF	SM B	POLR3G	-0.17	0.19	0.77
MMF	SM B	POLR3GL	0.021	0.69	0.94
MMF	SM B	POLR3H	0.045	0.4	0.86
MMF	SM B	POLR3K	-0.042	0.38	0.85
MMF	SM B	POLRMT	-0.035	0.53	0.9
MMF	SM B	POM121	0.049	0.27	0.81
MMF	SM B	POM121C	0.068	0.14	0.73
MMF	SM B	POMC	-0.068	0.69	0.94
MMF	SM B	POMGNT1	-0.014	0.73	0.95
MMF	SM B	POMGNT2	0.0087	0.95	0.99
MMF	SM B	POMK	0.049	0.7	0.95
MMF	SM B	POMP	-0.11	0.13	0.72
MMF	SM B	POMT1	0.026	0.65	0.93
MMF	SM B	POMT2	-0.041	0.65	0.93
MMF	SM B	POMZP3	0.052	0.73	0.95
MMF	SM B	PON2	0.06	0.76	0.96
MMF	SM B	POP1	0.079	0.28	0.81
MMF	SM B	POP4	-0.048	0.19	0.77
MMF	SM B	POP5	0.059	0.29	0.82
MMF	SM B	POP7	-0.055	0.31	0.82
MMF	SM B	POPDC2	-0.025	0.8	0.97
MMF	SM B	POR	-0.05	0.26	0.8
MMF	SM B	PORCN	-0.049	0.56	0.91
MMF	SM B	POT1	-0.032	0.49	0.89
MMF	SM B	POTEG	-0.15	0.7	0.95
MMF	SM B	POTEH	0.039	0.92	0.99
MMF	SM B	POTEM	0.29	0.5	0.9
MMF	SM B	POU2AF1	-0.085	0.07	0.66
MMF	SM B	POU2F1	0.052	0.19	0.77
MMF	SM B	POU2F2	0.077	0.15	0.74
MMF	SM B	POU5F1P4	-0.0072	0.97	0.99
MMF	SM B	POU6F1	0.19	0.065	0.65
MMF	SM B	PP2D1	0.092	0.52	0.9
MMF	SM B	PP7080	-0.096	0.1	0.68
MMF	SM B	PPA1	-0.13	0.11	0.69
MMF	SM B	PPA2	-0.11	0.012	0.52
MMF	SM B	PPAN	-0.1	0.47	0.89
MMF	SM B	PPAP2A	0.1	0.31	0.82
MMF	SM B	PPAP2B	-0.003	0.99	1
MMF	SM B	PPAP2C	-0.48	0.13	0.71
MMF	SM B	PPAPDC1B	-0.15	0.066	0.65
MMF	SM B	PPAPDC2	-0.055	0.56	0.91
MMF	SM B	PPAPDC3	0.23	0.46	0.88
MMF	SM B	PPARA	0.067	0.3	0.82
MMF	SM B	PPARD	0.031	0.72	0.95
MMF	SM B	PPARG	-0.44	0.28	0.81
MMF	SM B	PPARGC1B	-0.0069	0.94	0.99
MMF	SM B	PPAT	0.0054	0.93	0.99
MMF	SM B	PPCDC	-0.092	0.24	0.79
MMF	SM B	PPCS	-0.025	0.45	0.88
MMF	SM B	PPDPF	0.037	0.69	0.94
MMF	SM B	PPFIA1	0.035	0.43	0.87
MMF	SM B	PPFIBP1	-0.19	0.54	0.91
MMF	SM B	PPFIBP2	-0.012	0.8	0.97
MMF	SM B	PPHLN1	-0.025	0.41	0.86
MMF	SM B	PPIA	-0.099	0.056	0.64
MMF	SM B	PPIB	-0.036	0.73	0.95
MMF	SM B	PPID	-0.033	0.5	0.9
MMF	SM B	PPIE	-0.014	0.68	0.94
MMF	SM B	PPIEL	0.16	0.14	0.73
MMF	SM B	PPIF	-0.04	0.41	0.86
MMF	SM B	PPIG	0.0079	0.83	0.97
MMF	SM B	PPIH	-0.0042	0.92	0.99
MMF	SM B	PPIL1	-0.0067	0.9	0.98
MMF	SM B	PPIL2	0.042	0.33	0.83
MMF	SM B	PPIL3	-0.019	0.7	0.95
MMF	SM B	PPIL4	0.05	0.36	0.85
MMF	SM B	PPIL6	-0.27	0.13	0.72
MMF	SM B	PPIP5K1	0.062	0.43	0.87
MMF	SM B	PPIP5K2	0.029	0.56	0.91
MMF	SM B	PPL	0.21	0.37	0.85
MMF	SM B	PPM1A	-0.018	0.78	0.96
MMF	SM B	PPM1B	0.0012	0.98	1
MMF	SM B	PPM1D	0.017	0.71	0.95
MMF	SM B	PPM1F	0.00089	0.99	1
MMF	SM B	PPM1G	-0.089	0.01	0.5
MMF	SM B	PPM1J	0.06	0.65	0.93
MMF	SM B	PPM1K	-0.0073	0.91	0.98
MMF	SM B	PPM1L	-0.15	0.22	0.78
MMF	SM B	PPM1M	0.019	0.76	0.96
MMF	SM B	PPM1N	0.074	0.52	0.9
MMF	SM B	PPME1	-0.098	0.038	0.59
MMF	SM B	PPOX	-0.0011	0.98	1
MMF	SM B	PPP1CA	-0.054	0.17	0.75
MMF	SM B	PPP1CB	-0.035	0.48	0.89
MMF	SM B	PPP1CC	-0.015	0.68	0.94
MMF	SM B	PPP1R10	-0.051	0.26	0.8
MMF	SM B	PPP1R11	0.006	0.88	0.98
MMF	SM B	PPP1R12A	-0.025	0.46	0.88
MMF	SM B	PPP1R12B	0.073	0.29	0.82
MMF	SM B	PPP1R12C	-0.0019	0.98	1
MMF	SM B	PPP1R13B	0.008	0.89	0.98
MMF	SM B	PPP1R13L	-0.27	0.16	0.74
MMF	SM B	PPP1R14A	-0.27	0.066	0.65
MMF	SM B	PPP1R14B	-0.091	0.15	0.73
MMF	SM B	PPP1R15A	-0.0057	0.95	0.99
MMF	SM B	PPP1R15B	-0.022	0.73	0.95
MMF	SM B	PPP1R16A	-0.056	0.53	0.9
MMF	SM B	PPP1R16B	0.037	0.62	0.93
MMF	SM B	PPP1R18	-0.057	0.35	0.84
MMF	SM B	PPP1R2	0.036	0.34	0.84
MMF	SM B	PPP1R21	0.12	0.069	0.66
MMF	SM B	PPP1R26	0.21	0.17	0.75
MMF	SM B	PPP1R32	0.014	0.91	0.98
MMF	SM B	PPP1R35	-0.074	0.17	0.75
MMF	SM B	PPP1R37	0.05	0.65	0.93
MMF	SM B	PPP1R3B	-0.053	0.55	0.91
MMF	SM B	PPP1R3D	-0.1	0.22	0.78
MMF	SM B	PPP1R3E	0.12	0.22	0.78
MMF	SM B	PPP1R3F	0.077	0.4	0.86
MMF	SM B	PPP1R3G	0.58	0.063	0.65
MMF	SM B	PPP1R7	-0.12	0.014	0.54
MMF	SM B	PPP1R8	-0.01	0.92	0.99
MMF	SM B	PPP1R9A	-0.4	0.045	0.61
MMF	SM B	PPP1R9B	0.12	0.31	0.82
MMF	SM B	PPP2CA	-0.05	0.22	0.78
MMF	SM B	PPP2CB	-0.088	0.4	0.86
MMF	SM B	PPP2R1A	-0.018	0.61	0.92
MMF	SM B	PPP2R1B	-0.066	0.19	0.77
MMF	SM B	PPP2R2A	-0.053	0.24	0.79
MMF	SM B	PPP2R2D	-0.024	0.52	0.9
MMF	SM B	PPP2R3C	-0.028	0.54	0.91
MMF	SM B	PPP2R4	-0.15	0.077	0.66
MMF	SM B	PPP2R5A	-0.058	0.15	0.73
MMF	SM B	PPP2R5B	-0.099	0.11	0.69
MMF	SM B	PPP2R5C	-0.062	0.2	0.78
MMF	SM B	PPP2R5D	-0.02	0.64	0.93
MMF	SM B	PPP2R5E	-0.01	0.81	0.97
MMF	SM B	PPP3CA	0.046	0.5	0.89
MMF	SM B	PPP3CB	-0.051	0.45	0.88
MMF	SM B	PPP3CB-AS1	0.062	0.35	0.84
MMF	SM B	PPP3CC	-0.0002	1	1
MMF	SM B	PPP3R1	0.21	0.029	0.59
MMF	SM B	PPP4C	-0.071	0.12	0.7
MMF	SM B	PPP4R1	-0.048	0.45	0.88
MMF	SM B	PPP4R1L	-0.087	0.35	0.84
MMF	SM B	PPP4R2	-0.0024	0.96	0.99
MMF	SM B	PPP4R3A	0.027	0.43	0.87
MMF	SM B	PPP4R3B	-0.0081	0.83	0.97
MMF	SM B	PPP5C	-0.043	0.4	0.86
MMF	SM B	PPP6C	0.016	0.6	0.92
MMF	SM B	PPP6R1	-0.033	0.53	0.9
MMF	SM B	PPP6R2	-0.016	0.65	0.93
MMF	SM B	PPP6R3	0.01	0.77	0.96
MMF	SM B	PPRC1	-0.047	0.37	0.85
MMF	SM B	PPT1	0.039	0.41	0.87
MMF	SM B	PPTC7	0.13	0.015	0.55
MMF	SM B	PPWD1	-0.015	0.68	0.94
MMF	SM B	PQBP1	-0.024	0.53	0.9
MMF	SM B	PQLC1	-0.016	0.79	0.97
MMF	SM B	PQLC2	0.03	0.64	0.93
MMF	SM B	PQLC3	-0.039	0.39	0.86
MMF	SM B	PRADC1	-0.09	0.32	0.83
MMF	SM B	PRAF2	-0.1	0.066	0.65
MMF	SM B	PRAM1	0.25	0.64	0.93
MMF	SM B	PRAME	-0.84	0.036	0.59
MMF	SM B	PRC1	-0.13	0.18	0.76
MMF	SM B	PRCAT47	0.15	0.57	0.91
MMF	SM B	PRCC	-0.032	0.39	0.86
MMF	SM B	PRCD	0.19	0.34	0.84
MMF	SM B	PRCP	0.12	0.087	0.67
MMF	SM B	PRDM1	0.37	0.031	0.59
MMF	SM B	PRDM10	0.07	0.38	0.85
MMF	SM B	PRDM11	0.13	0.3	0.82
MMF	SM B	PRDM15	-0.2	0.05	0.62
MMF	SM B	PRDM2	0.032	0.42	0.87
MMF	SM B	PRDM4	-0.053	0.39	0.85
MMF	SM B	PRDM8	-0.013	0.92	0.99
MMF	SM B	PRDX1	-0.022	0.7	0.95
MMF	SM B	PRDX2	-0.084	0.21	0.78
MMF	SM B	PRDX3	-0.081	0.12	0.7
MMF	SM B	PRDX4	0.048	0.54	0.91
MMF	SM B	PRDX5	-0.079	0.21	0.78
MMF	SM B	PRDX6	0.058	0.31	0.82
MMF	SM B	PREB	0.0024	0.95	0.99
MMF	SM B	PRELID1	-0.11	0.11	0.69
MMF	SM B	PRELID2	0.29	0.19	0.77
MMF	SM B	PREP	0.012	0.79	0.96
MMF	SM B	PREPL	0.068	0.2	0.77
MMF	SM B	PREX1	-0.024	0.71	0.95
MMF	SM B	PRF1	-0.69	0.012	0.52
MMF	SM B	PRICKLE1	0.33	0.016	0.55
MMF	SM B	PRICKLE2	-0.21	0.21	0.78
MMF	SM B	PRICKLE3	0.044	0.44	0.88
MMF	SM B	PRICKLE4	0.14	0.26	0.8
MMF	SM B	PRIM1	0.045	0.41	0.86
MMF	SM B	PRIM2	-0.021	0.76	0.96
MMF	SM B	PRIMPOL	-0.018	0.76	0.96
MMF	SM B	PRKAA1	0.036	0.49	0.89
MMF	SM B	PRKAB1	-0.064	0.09	0.67
MMF	SM B	PRKAB2	0.012	0.86	0.98
MMF	SM B	PRKACA	-0.052	0.59	0.92
MMF	SM B	PRKACB	-0.12	0.024	0.58
MMF	SM B	PRKAG1	-0.025	0.58	0.91
MMF	SM B	PRKAG2	-0.019	0.64	0.93
MMF	SM B	PRKAG2-AS1	0.09	0.45	0.88
MMF	SM B	PRKAR1A	-0.0089	0.84	0.97
MMF	SM B	PRKAR1B	-0.14	0.091	0.67
MMF	SM B	PRKAR2A	-0.012	0.84	0.97
MMF	SM B	PRKAR2A-AS1	0.036	0.84	0.97
MMF	SM B	PRKAR2B	0.043	0.88	0.98
MMF	SM B	PRKCB	-0.0078	0.86	0.98
MMF	SM B	PRKCD	-0.048	0.25	0.8
MMF	SM B	PRKCE	0.12	0.18	0.76
MMF	SM B	PRKCH	0.64	0.0064	0.44
MMF	SM B	PRKCI	0.046	0.58	0.92
MMF	SM B	PRKCSH	-0.067	0.25	0.79
MMF	SM B	PRKCZ	0.037	0.54	0.91
MMF	SM B	PRKD1	0.5	0.25	0.79
MMF	SM B	PRKD2	-0.043	0.37	0.85
MMF	SM B	PRKD3	0.046	0.54	0.91
MMF	SM B	PRKDC	0.11	0.031	0.59
MMF	SM B	PRKG2	-0.22	0.45	0.88
MMF	SM B	PRKRA	0.014	0.75	0.96
MMF	SM B	PRKRIP1	0.32	0.072	0.66
MMF	SM B	PRKRIR	0.038	0.36	0.84
MMF	SM B	PRKX	0.014	0.7	0.95
MMF	SM B	PRKXP1	0.12	0.31	0.82
MMF	SM B	PRMT1	-0.038	0.37	0.85
MMF	SM B	PRMT2	-0.038	0.31	0.83
MMF	SM B	PRMT3	-0.028	0.62	0.92
MMF	SM B	PRMT5	-0.06	0.17	0.75
MMF	SM B	PRMT6	0.0021	0.97	0.99
MMF	SM B	PRMT7	-0.031	0.52	0.9
MMF	SM B	PRMT9	0.023	0.73	0.95
MMF	SM B	PRNP	0.04	0.45	0.88
MMF	SM B	PROB1	-0.089	0.54	0.91
MMF	SM B	PROC	-0.26	0.39	0.85
MMF	SM B	PROCA1	0.11	0.24	0.79
MMF	SM B	PRORSD1P	-0.034	0.79	0.96
MMF	SM B	PROSC	-0.016	0.7	0.95
MMF	SM B	PROSER1	-0.028	0.53	0.9
MMF	SM B	PROSER3	0.14	0.049	0.62
MMF	SM B	PROX1	-0.33	0.096	0.68
MMF	SM B	PROX2	0.42	0.032	0.59
MMF	SM B	PRPF18	0.0053	0.88	0.98
MMF	SM B	PRPF19	0.0021	0.97	0.99
MMF	SM B	PRPF3	0.0058	0.9	0.98
MMF	SM B	PRPF31	-0.025	0.47	0.89
MMF	SM B	PRPF38A	-0.033	0.34	0.84
MMF	SM B	PRPF38B	0.024	0.51	0.9
MMF	SM B	PRPF39	0.072	0.1	0.68
MMF	SM B	PRPF4	0.02	0.57	0.91
MMF	SM B	PRPF40A	-0.038	0.22	0.78
MMF	SM B	PRPF40B	0.15	0.087	0.67
MMF	SM B	PRPF4B	0.031	0.54	0.91
MMF	SM B	PRPF6	-0.018	0.6	0.92
MMF	SM B	PRPF8	0.056	0.49	0.89
MMF	SM B	PRPS1	-0.031	0.54	0.91
MMF	SM B	PRPS2	-0.033	0.55	0.91
MMF	SM B	PRPSAP1	0.0075	0.86	0.98
MMF	SM B	PRPSAP2	-0.043	0.37	0.85
MMF	SM B	PRR11	-0.16	0.22	0.78
MMF	SM B	PRR12	0.098	0.48	0.89
MMF	SM B	PRR13	-0.033	0.49	0.89
MMF	SM B	PRR14	-0.071	0.19	0.77
MMF	SM B	PRR14L	0.038	0.56	0.91
MMF	SM B	PRR29	0.014	0.92	0.99
MMF	SM B	PRR3	0.07	0.29	0.82
MMF	SM B	PRR34	-0.1	0.59	0.92
MMF	SM B	PRR34-AS1	-0.045	0.76	0.96
MMF	SM B	PRR5	-0.31	0.0038	0.39
MMF	SM B	PRR7	-0.13	0.18	0.76
MMF	SM B	PRR7-AS1	0.083	0.63	0.93
MMF	SM B	PRRC1	-0.027	0.56	0.91
MMF	SM B	PRRC2A	0.021	0.81	0.97
MMF	SM B	PRRC2B	0.063	0.45	0.88
MMF	SM B	PRRC2C	0.024	0.5	0.89
MMF	SM B	PRRT2	0.28	0.22	0.78
MMF	SM B	PRRT3	0.066	0.54	0.91
MMF	SM B	PRRT3-AS1	0.0024	0.99	1
MMF	SM B	PRSS16	0.27	0.034	0.59
MMF	SM B	PRSS21	-0.05	0.83	0.97
MMF	SM B	PRSS53	0.065	0.69	0.94
MMF	SM B	PRUNE	0.021	0.62	0.92
MMF	SM B	PRX	-0.074	0.73	0.95
MMF	SM B	PSAP	0.071	0.43	0.87
MMF	SM B	PSAT1	-0.16	0.44	0.88
MMF	SM B	PSD	0.018	0.93	0.99
MMF	SM B	PSD3	0.2	0.52	0.9
MMF	SM B	PSD4	-0.014	0.87	0.98
MMF	SM B	PSEN1	-0.023	0.56	0.91
MMF	SM B	PSEN2	-0.025	0.66	0.93
MMF	SM B	PSENEN	-0.072	0.19	0.77
MMF	SM B	PSIP1	0.034	0.47	0.89
MMF	SM B	PSKH1	0.037	0.61	0.92
MMF	SM B	PSMA1	-0.039	0.3	0.82
MMF	SM B	PSMA2	-0.068	0.2	0.77
MMF	SM B	PSMA3	0.0025	0.95	0.99
MMF	SM B	PSMA3-AS1	0.06	0.28	0.81
MMF	SM B	PSMA4	-0.11	0.052	0.63
MMF	SM B	PSMA5	-0.11	0.018	0.55
MMF	SM B	PSMA6	-0.09	0.11	0.69
MMF	SM B	PSMA7	-0.08	0.035	0.59
MMF	SM B	PSMA8	-0.3	0.076	0.66
MMF	SM B	PSMB1	-0.082	0.039	0.59
MMF	SM B	PSMB10	-0.033	0.45	0.88
MMF	SM B	PSMB2	-0.049	0.25	0.79
MMF	SM B	PSMB3	-0.11	0.046	0.61
MMF	SM B	PSMB4	-0.049	0.33	0.83
MMF	SM B	PSMB5	-0.059	0.3	0.82
MMF	SM B	PSMB6	-0.079	0.12	0.7
MMF	SM B	PSMB7	-0.03	0.48	0.89
MMF	SM B	PSMB8	-0.08	0.024	0.58
MMF	SM B	PSMB8-AS1	-0.029	0.65	0.93
MMF	SM B	PSMB9	-0.067	0.15	0.73
MMF	SM B	PSMC1	-0.024	0.56	0.91
MMF	SM B	PSMC2	-0.042	0.29	0.82
MMF	SM B	PSMC3	-0.092	0.039	0.59
MMF	SM B	PSMC3IP	-0.031	0.76	0.96
MMF	SM B	PSMC4	-0.049	0.2	0.78
MMF	SM B	PSMC5	-0.061	0.05	0.62
MMF	SM B	PSMC6	-0.047	0.25	0.79
MMF	SM B	PSMD1	0.0062	0.85	0.98
MMF	SM B	PSMD10	-0.045	0.32	0.83
MMF	SM B	PSMD11	-0.029	0.36	0.85
MMF	SM B	PSMD12	-0.015	0.75	0.96
MMF	SM B	PSMD13	-0.074	0.03	0.59
MMF	SM B	PSMD14	-0.073	0.18	0.76
MMF	SM B	PSMD2	-0.0061	0.85	0.98
MMF	SM B	PSMD3	-0.011	0.73	0.95
MMF	SM B	PSMD4	-0.058	0.13	0.72
MMF	SM B	PSMD5	0.0042	0.93	0.99
MMF	SM B	PSMD5-AS1	0.35	0.052	0.63
MMF	SM B	PSMD6	-0.058	0.11	0.69
MMF	SM B	PSMD6-AS2	0.11	0.24	0.79
MMF	SM B	PSMD7	-0.0079	0.83	0.97
MMF	SM B	PSMD8	-0.056	0.24	0.79
MMF	SM B	PSMD9	-0.035	0.45	0.88
MMF	SM B	PSME1	-0.077	0.091	0.67
MMF	SM B	PSME2	-0.068	0.24	0.79
MMF	SM B	PSME3	-0.048	0.2	0.77
MMF	SM B	PSME4	-0.029	0.7	0.95
MMF	SM B	PSMF1	-0.049	0.14	0.72
MMF	SM B	PSMG1	-0.097	0.078	0.66
MMF	SM B	PSMG2	-0.054	0.18	0.77
MMF	SM B	PSMG3	-0.045	0.38	0.85
MMF	SM B	PSMG3-AS1	-0.091	0.31	0.82
MMF	SM B	PSMG4	-0.078	0.2	0.78
MMF	SM B	PSORS1C3	-0.24	0.56	0.91
MMF	SM B	PSPC1	0.012	0.72	0.95
MMF	SM B	PSPH	-0.046	0.57	0.91
MMF	SM B	PSTK	0.09	0.38	0.85
MMF	SM B	PSTPIP1	-0.06	0.38	0.85
MMF	SM B	PSTPIP2	0.4	0.34	0.84
MMF	SM B	PTAFR	-0.22	0.12	0.7
MMF	SM B	PTAR1	0.0086	0.93	0.99
MMF	SM B	PTBP1	0.013	0.72	0.95
MMF	SM B	PTBP2	0.065	0.36	0.84
MMF	SM B	PTBP3	-0.0015	0.98	1
MMF	SM B	PTCD2	-0.037	0.6	0.92
MMF	SM B	PTCD3	0.031	0.4	0.86
MMF	SM B	PTCH1	-0.00056	1	1
MMF	SM B	PTCH2	-0.17	0.46	0.88
MMF	SM B	PTDSS1	-0.071	0.041	0.61
MMF	SM B	PTDSS2	-0.0037	0.95	0.99
MMF	SM B	PTEN	-0.065	0.078	0.66
MMF	SM B	PTER	-0.085	0.14	0.73
MMF	SM B	PTGER2	-0.6	0.27	0.81
MMF	SM B	PTGER4	0.063	0.67	0.93
MMF	SM B	PTGES2	-0.034	0.48	0.89
MMF	SM B	PTGES3	0.011	0.77	0.96
MMF	SM B	PTGR2	0.16	0.14	0.72
MMF	SM B	PTGS1	-0.074	0.4	0.86
MMF	SM B	PTH2R	-0.55	0.033	0.59
MMF	SM B	PTK2	0.36	0.00066	0.24
MMF	SM B	PTK2B	0.056	0.18	0.76
MMF	SM B	PTK6	-0.18	0.21	0.78
MMF	SM B	PTMA	-0.046	0.31	0.82
MMF	SM B	PTMS	0.014	0.95	0.99
MMF	SM B	PTOV1	0.084	0.19	0.77
MMF	SM B	PTOV1-AS1	0.078	0.27	0.81
MMF	SM B	PTOV1-AS2	0.047	0.74	0.95
MMF	SM B	PTP4A1	-0.047	0.43	0.87
MMF	SM B	PTP4A2	-0.053	0.14	0.72
MMF	SM B	PTP4A3	-0.084	0.28	0.81
MMF	SM B	PTPDC1	0.29	0.016	0.55
MMF	SM B	PTPMT1	-0.08	0.072	0.66
MMF	SM B	PTPN1	0.015	0.77	0.96
MMF	SM B	PTPN11	0.038	0.42	0.87
MMF	SM B	PTPN12	0.15	0.1	0.69
MMF	SM B	PTPN18	-0.18	0.053	0.63
MMF	SM B	PTPN2	0.067	0.13	0.72
MMF	SM B	PTPN20	0.19	0.38	0.85
MMF	SM B	PTPN22	0.082	0.32	0.83
MMF	SM B	PTPN23	0.11	0.12	0.71
MMF	SM B	PTPN4	0.086	0.07	0.66
MMF	SM B	PTPN6	-0.0013	0.97	0.99
MMF	SM B	PTPN7	0.2	0.049	0.62
MMF	SM B	PTPN9	-0.094	0.12	0.7
MMF	SM B	PTPRA	0.013	0.73	0.95
MMF	SM B	PTPRB	-0.33	0.018	0.55
MMF	SM B	PTPRC	-0.088	0.089	0.67
MMF	SM B	PTPRCAP	-0.049	0.35	0.84
MMF	SM B	PTPRE	0.18	0.14	0.72
MMF	SM B	PTPRF	0.22	0.67	0.94
MMF	SM B	PTPRG	-0.16	0.57	0.91
MMF	SM B	PTPRJ	-0.12	0.31	0.82
MMF	SM B	PTPRK	-0.014	0.93	0.99
MMF	SM B	PTPRM	0.15	0.67	0.94
MMF	SM B	PTPRN2	-0.2	0.24	0.79
MMF	SM B	PTPRO	0.056	0.45	0.88
MMF	SM B	PTPRS	0.97	0.0025	0.34
MMF	SM B	PTRH1	-0.14	0.13	0.72
MMF	SM B	PTRH2	-0.038	0.44	0.88
MMF	SM B	PTRHD1	-0.083	0.22	0.79
MMF	SM B	PTS	-0.027	0.69	0.94
MMF	SM B	PTTG1	-0.18	0.15	0.73
MMF	SM B	PTTG1IP	0.049	0.25	0.79
MMF	SM B	PUF60	-0.06	0.15	0.73
MMF	SM B	PUM1	0.026	0.49	0.89
MMF	SM B	PUM2	0.033	0.46	0.88
MMF	SM B	PURA	0.11	0.086	0.67
MMF	SM B	PURB	0.0023	0.97	0.99
MMF	SM B	PUS1	-0.029	0.56	0.91
MMF	SM B	PUS10	-0.05	0.51	0.9
MMF	SM B	PUS3	0.0079	0.91	0.98
MMF	SM B	PUS7	-0.13	0.071	0.66
MMF	SM B	PUS7L	0.044	0.42	0.87
MMF	SM B	PUSL1	-0.12	0.15	0.73
MMF	SM B	PVRIG	-0.11	0.28	0.81
MMF	SM B	PVT1	-0.0096	0.89	0.98
MMF	SM B	PWAR5	0.053	0.81	0.97
MMF	SM B	PWARSN	0.12	0.21	0.78
MMF	SM B	PWP1	-0.11	0.038	0.59
MMF	SM B	PWP2	-0.035	0.5	0.89
MMF	SM B	PWWP2A	0.022	0.59	0.92
MMF	SM B	PWWP2B	0.17	0.21	0.78
MMF	SM B	PXDC1	0.12	0.23	0.79
MMF	SM B	PXDNL	-0.43	0.15	0.73
MMF	SM B	PXK	-0.0051	0.92	0.98
MMF	SM B	PXMP2	-0.14	0.18	0.76
MMF	SM B	PXMP4	0.013	0.81	0.97
MMF	SM B	PXN	-0.11	0.42	0.87
MMF	SM B	PXN-AS1	-0.018	0.9	0.98
MMF	SM B	PXT1	0.039	0.88	0.98
MMF	SM B	PXYLP1	0.17	0.4	0.86
MMF	SM B	PYCARD	-0.15	0.06	0.64
MMF	SM B	PYCARD-AS1	-0.029	0.72	0.95
MMF	SM B	PYCR1	0.1	0.59	0.92
MMF	SM B	PYCR2	0.0018	0.96	0.99
MMF	SM B	PYCRL	0.061	0.35	0.84
MMF	SM B	PYGB	-0.056	0.39	0.86
MMF	SM B	PYGL	-0.088	0.86	0.98
MMF	SM B	PYGM	-0.12	0.29	0.82
MMF	SM B	PYGO2	0.00029	0.99	1
MMF	SM B	PYHIN1	0.039	0.76	0.96
MMF	SM B	PYROXD1	-0.0052	0.92	0.99
MMF	SM B	PYROXD2	0.004	0.98	1
MMF	SM B	QARS	-0.023	0.47	0.89
MMF	SM B	QDPR	-0.027	0.66	0.93
MMF	SM B	QKI	0.051	0.32	0.83
MMF	SM B	QPCT	0.41	0.13	0.71
MMF	SM B	QPCTL	0.19	0.042	0.61
MMF	SM B	QRICH1	0.036	0.34	0.84
MMF	SM B	QRICH2	-0.23	0.34	0.84
MMF	SM B	QRSL1	-0.14	0.01	0.5
MMF	SM B	QSER1	0.053	0.61	0.92
MMF	SM B	QSOX1	-0.021	0.78	0.96
MMF	SM B	QSOX2	0.15	0.091	0.67
MMF	SM B	QTRT1	0.017	0.74	0.95
MMF	SM B	QTRTD1	-0.025	0.58	0.91
MMF	SM B	R3HCC1	-0.037	0.4	0.86
MMF	SM B	R3HCC1L	0.056	0.2	0.78
MMF	SM B	R3HDM1	-0.039	0.44	0.88
MMF	SM B	R3HDM2	0.095	0.15	0.73
MMF	SM B	R3HDM4	-0.15	0.0051	0.44
MMF	SM B	RAB10	-0.032	0.45	0.88
MMF	SM B	RAB11A	-0.04	0.4	0.86
MMF	SM B	RAB11B	-0.0093	0.86	0.98
MMF	SM B	RAB11B-AS1	-0.21	0.1	0.69
MMF	SM B	RAB11FIP1	0.17	0.0041	0.41
MMF	SM B	RAB11FIP2	0.033	0.51	0.9
MMF	SM B	RAB11FIP3	0.044	0.53	0.9
MMF	SM B	RAB11FIP4	0.021	0.74	0.96
MMF	SM B	RAB11FIP5	0.15	0.4	0.86
MMF	SM B	RAB12	0.024	0.89	0.98
MMF	SM B	RAB14	-0.0076	0.84	0.97
MMF	SM B	RAB15	-0.097	0.71	0.95
MMF	SM B	RAB18	0.037	0.45	0.88
MMF	SM B	RAB1A	0.021	0.6	0.92
MMF	SM B	RAB1B	-0.093	0.22	0.78
MMF	SM B	RAB20	0.23	0.4	0.86
MMF	SM B	RAB21	0.032	0.45	0.88
MMF	SM B	RAB22A	-0.037	0.38	0.85
MMF	SM B	RAB23	0.2	0.18	0.76
MMF	SM B	RAB24	0.038	0.52	0.9
MMF	SM B	RAB26	-0.13	0.37	0.85
MMF	SM B	RAB27A	0.084	0.36	0.85
MMF	SM B	RAB28	-0.01	0.82	0.97
MMF	SM B	RAB29	0.038	0.4	0.86
MMF	SM B	RAB2A	-0.004	0.92	0.98
MMF	SM B	RAB2B	0.013	0.82	0.97
MMF	SM B	RAB30	-0.025	0.7	0.95
MMF	SM B	RAB30-AS1	0.042	0.64	0.93
MMF	SM B	RAB31	-0.079	0.16	0.74
MMF	SM B	RAB32	-0.29	0.55	0.91
MMF	SM B	RAB33A	-0.12	0.42	0.87
MMF	SM B	RAB33B	0.068	0.31	0.82
MMF	SM B	RAB34	-0.075	0.59	0.92
MMF	SM B	RAB35	0.0038	0.96	0.99
MMF	SM B	RAB36	-0.08	0.59	0.92
MMF	SM B	RAB37	0.11	0.071	0.66
MMF	SM B	RAB39A	-0.15	0.41	0.87
MMF	SM B	RAB39B	-0.11	0.12	0.7
MMF	SM B	RAB3A	-0.056	0.71	0.95
MMF	SM B	RAB3C	-0.14	0.66	0.93
MMF	SM B	RAB3D	-0.11	0.25	0.8
MMF	SM B	RAB3GAP1	0.0032	0.95	0.99
MMF	SM B	RAB3GAP2	0.0058	0.91	0.98
MMF	SM B	RAB3IP	0.0036	0.95	0.99
MMF	SM B	RAB40B	0.23	0.038	0.59
MMF	SM B	RAB40C	-0.023	0.68	0.94
MMF	SM B	RAB4A	-0.074	0.12	0.7
MMF	SM B	RAB5A	-0.049	0.21	0.78
MMF	SM B	RAB5B	0.012	0.72	0.95
MMF	SM B	RAB5C	0.005	0.95	0.99
MMF	SM B	RAB6A	-0.048	0.24	0.79
MMF	SM B	RAB6B	0.11	0.59	0.92
MMF	SM B	RAB7A	-0.015	0.67	0.93
MMF	SM B	RAB8A	-0.029	0.53	0.9
MMF	SM B	RAB8B	-0.018	0.76	0.96
MMF	SM B	RAB9A	0.11	0.077	0.66
MMF	SM B	RABAC1	0.093	0.12	0.71
MMF	SM B	RABEP1	-0.018	0.62	0.93
MMF	SM B	RABEP2	0.056	0.27	0.81
MMF	SM B	RABEPK	-0.0073	0.89	0.98
MMF	SM B	RABGAP1	0.043	0.3	0.82
MMF	SM B	RABGAP1L	-0.041	0.46	0.88
MMF	SM B	RABGEF1	-0.066	0.2	0.78
MMF	SM B	RABGGTA	-0.034	0.4	0.86
MMF	SM B	RABGGTB	-0.0064	0.9	0.98
MMF	SM B	RABIF	-0.0092	0.84	0.97
MMF	SM B	RABL2A	0.055	0.34	0.84
MMF	SM B	RABL2B	0.041	0.37	0.85
MMF	SM B	RABL3	-0.087	0.078	0.66
MMF	SM B	RABL6	0.035	0.55	0.91
MMF	SM B	RAC1	0.033	0.49	0.89
MMF	SM B	RAC2	-0.11	0.023	0.58
MMF	SM B	RACGAP1	-0.11	0.18	0.76
MMF	SM B	RAD1	0.027	0.54	0.91
MMF	SM B	RAD17	0.038	0.45	0.88
MMF	SM B	RAD18	-0.00082	0.99	1
MMF	SM B	RAD21	0.009	0.81	0.97
MMF	SM B	RAD23A	-0.041	0.3	0.82
MMF	SM B	RAD23B	0.064	0.49	0.89
MMF	SM B	RAD50	-0.0048	0.9	0.98
MMF	SM B	RAD51	-0.25	0.16	0.74
MMF	SM B	RAD51-AS1	0.12	0.11	0.69
MMF	SM B	RAD51AP1	-0.16	0.069	0.66
MMF	SM B	RAD51B	-0.05	0.37	0.85
MMF	SM B	RAD51C	0.052	0.42	0.87
MMF	SM B	RAD51D	-0.036	0.49	0.89
MMF	SM B	RAD52	0.085	0.33	0.83
MMF	SM B	RAD54B	-0.049	0.64	0.93
MMF	SM B	RAD54L	-0.13	0.46	0.88
MMF	SM B	RAD54L2	-0.035	0.64	0.93
MMF	SM B	RAD9A	-0.029	0.72	0.95
MMF	SM B	RAD9B	0.058	0.7	0.95
MMF	SM B	RAE1	-0.023	0.48	0.89
MMF	SM B	RAET1K	-0.13	0.47	0.89
MMF	SM B	RAF1	0.029	0.33	0.83
MMF	SM B	RAI1	-0.034	0.87	0.98
MMF	SM B	RAI14	-0.71	0.046	0.61
MMF	SM B	RALA	-0.12	0.018	0.55
MMF	SM B	RALB	-0.035	0.41	0.86
MMF	SM B	RALBP1	0.029	0.47	0.89
MMF	SM B	RALGAPA1	0.097	0.26	0.8
MMF	SM B	RALGAPA1P	0.27	0.11	0.69
MMF	SM B	RALGAPA2	0.13	0.15	0.73
MMF	SM B	RALGAPB	0.055	0.34	0.84
MMF	SM B	RALGDS	-0.12	0.13	0.72
MMF	SM B	RALGPS1	0.058	0.41	0.87
MMF	SM B	RALGPS2	0.097	0.12	0.7
MMF	SM B	RALY	-0.053	0.16	0.75
MMF	SM B	RALY-AS1	-0.16	0.41	0.86
MMF	SM B	RAN	-0.088	0.0057	0.44
MMF	SM B	RANBP1	-0.025	0.57	0.91
MMF	SM B	RANBP10	-0.062	0.24	0.79
MMF	SM B	RANBP2	0.056	0.42	0.87
MMF	SM B	RANBP3	-0.021	0.75	0.96
MMF	SM B	RANBP6	-0.076	0.26	0.8
MMF	SM B	RANBP9	0.008	0.89	0.98
MMF	SM B	RANGAP1	-0.039	0.4	0.86
MMF	SM B	RAP1A	0.074	0.27	0.81
MMF	SM B	RAP1B	-0.064	0.27	0.81
MMF	SM B	RAP1GAP2	-0.07	0.48	0.89
MMF	SM B	RAP1GDS1	-0.089	0.041	0.61
MMF	SM B	RAP2A	0.076	0.34	0.84
MMF	SM B	RAP2B	0.045	0.46	0.88
MMF	SM B	RAP2C	0.064	0.15	0.74
MMF	SM B	RAP2C-AS1	0.0047	0.97	0.99
MMF	SM B	RAPGEF1	0.022	0.68	0.94
MMF	SM B	RAPGEF2	0.17	0.18	0.76
MMF	SM B	RAPGEF3	0.12	0.62	0.92
MMF	SM B	RAPGEF5	-0.049	0.85	0.97
MMF	SM B	RAPGEF6	0.058	0.36	0.85
MMF	SM B	RAPGEFL1	-0.14	0.43	0.87
MMF	SM B	RARA	-0.19	0.02	0.56
MMF	SM B	RARG	0.12	0.14	0.72
MMF	SM B	RARRES3	-0.039	0.65	0.93
MMF	SM B	RARS	0.011	0.81	0.97
MMF	SM B	RARS2	0.04	0.28	0.81
MMF	SM B	RASA1	0.0013	0.98	1
MMF	SM B	RASA2	0.071	0.13	0.72
MMF	SM B	RASA3	-0.054	0.34	0.84
MMF	SM B	RASA4CP	0.081	0.34	0.84
MMF	SM B	RASAL2	0.24	0.43	0.87
MMF	SM B	RASAL3	0.026	0.58	0.92
MMF	SM B	RASGEF1A	-0.00018	1	1
MMF	SM B	RASGEF1B	-0.078	0.45	0.88
MMF	SM B	RASGRF1	0.06	0.67	0.93
MMF	SM B	RASGRP1	-0.14	0.093	0.67
MMF	SM B	RASGRP2	-0.1	0.034	0.59
MMF	SM B	RASGRP3	0.013	0.84	0.97
MMF	SM B	RASGRP4	-0.49	0.23	0.79
MMF	SM B	RASSF1	0.029	0.53	0.9
MMF	SM B	RASSF1-AS1	0.025	0.84	0.97
MMF	SM B	RASSF2	-0.0085	0.88	0.98
MMF	SM B	RASSF3	0.13	0.38	0.85
MMF	SM B	RASSF4	0.43	0.095	0.68
MMF	SM B	RASSF5	0.062	0.12	0.7
MMF	SM B	RASSF6	-0.063	0.68	0.94
MMF	SM B	RASSF7	-0.023	0.65	0.93
MMF	SM B	RAVER1	0.055	0.35	0.84
MMF	SM B	RAVER2	0.3	0.22	0.78
MMF	SM B	RB1	0.064	0.22	0.78
MMF	SM B	RB1CC1	0.033	0.37	0.85
MMF	SM B	RBAK	0.044	0.52	0.9
MMF	SM B	RBBP4	-0.044	0.28	0.81
MMF	SM B	RBBP5	0.042	0.38	0.85
MMF	SM B	RBBP6	0.072	0.042	0.61
MMF	SM B	RBBP7	0.016	0.61	0.92
MMF	SM B	RBBP8	-0.14	0.037	0.59
MMF	SM B	RBBP9	-0.14	0.05	0.62
MMF	SM B	RBCK1	-0.19	0.015	0.54
MMF	SM B	RBFA	-0.031	0.55	0.91
MMF	SM B	RBKS	-0.061	0.45	0.88
MMF	SM B	RBL1	0.057	0.29	0.82
MMF	SM B	RBL2	0.0046	0.91	0.98
MMF	SM B	RBM10	0.013	0.83	0.97
MMF	SM B	RBM11	0.12	0.63	0.93
MMF	SM B	RBM12	0.018	0.74	0.96
MMF	SM B	RBM12B	-0.0013	0.99	1
MMF	SM B	RBM12B-AS1	0.04	0.87	0.98
MMF	SM B	RBM14	0.013	0.74	0.96
MMF	SM B	RBM15	0.049	0.34	0.84
MMF	SM B	RBM15B	-0.028	0.5	0.89
MMF	SM B	RBM17	0.0099	0.71	0.95
MMF	SM B	RBM18	-0.021	0.67	0.94
MMF	SM B	RBM19	0.034	0.53	0.9
MMF	SM B	RBM22	-0.042	0.16	0.74
MMF	SM B	RBM23	0.085	0.029	0.59
MMF	SM B	RBM25	0.017	0.65	0.93
MMF	SM B	RBM26	0.015	0.7	0.95
MMF	SM B	RBM26-AS1	0.17	0.29	0.82
MMF	SM B	RBM27	0.036	0.33	0.83
MMF	SM B	RBM28	0.028	0.6	0.92
MMF	SM B	RBM3	-0.006	0.91	0.98
MMF	SM B	RBM33	0.04	0.42	0.87
MMF	SM B	RBM34	0.0046	0.91	0.98
MMF	SM B	RBM38	0.023	0.64	0.93
MMF	SM B	RBM39	0.009	0.77	0.96
MMF	SM B	RBM4	0.055	0.24	0.79
MMF	SM B	RBM41	0.013	0.72	0.95
MMF	SM B	RBM42	-0.063	0.16	0.75
MMF	SM B	RBM43	0.14	0.2	0.77
MMF	SM B	RBM44	0.14	0.6	0.92
MMF	SM B	RBM45	-0.049	0.45	0.88
MMF	SM B	RBM47	0.038	0.66	0.93
MMF	SM B	RBM48	0.075	0.12	0.7
MMF	SM B	RBM4B	0.026	0.63	0.93
MMF	SM B	RBM5	0.018	0.48	0.89
MMF	SM B	RBM5-AS1	0.068	0.49	0.89
MMF	SM B	RBM6	0.069	0.077	0.66
MMF	SM B	RBM7	-0.043	0.52	0.9
MMF	SM B	RBM8A	-0.054	0.11	0.69
MMF	SM B	RBMS1	0.082	0.34	0.84
MMF	SM B	RBMS2	0.36	0.099	0.68
MMF	SM B	RBMX	0.052	0.15	0.74
MMF	SM B	RBMX2	-0.05	0.46	0.89
MMF	SM B	RBMXL1	-0.085	0.29	0.82
MMF	SM B	RBPJ	0.041	0.36	0.84
MMF	SM B	RBPMS	-0.24	0.18	0.76
MMF	SM B	RBPMS2	1	0.0037	0.39
MMF	SM B	RBSN	0.074	0.16	0.74
MMF	SM B	RBX1	-0.1	0.072	0.66
MMF	SM B	RC3H1	0.061	0.3	0.82
MMF	SM B	RC3H2	-0.00039	0.99	1
MMF	SM B	RCAN1	-0.037	0.62	0.93
MMF	SM B	RCAN3	0.045	0.42	0.87
MMF	SM B	RCBTB1	0.04	0.58	0.92
MMF	SM B	RCBTB2	0.34	0.076	0.66
MMF	SM B	RCC1	-0.023	0.77	0.96
MMF	SM B	RCC2	0.0013	0.99	1
MMF	SM B	RCCD1	0.0092	0.91	0.98
MMF	SM B	RCE1	-0.038	0.42	0.87
MMF	SM B	RCHY1	-0.039	0.39	0.86
MMF	SM B	RCL1	0.082	0.12	0.7
MMF	SM B	RCN1	-0.019	0.83	0.97
MMF	SM B	RCN2	0.014	0.75	0.96
MMF	SM B	RCN3	0.56	0.004	0.41
MMF	SM B	RCOR1	0.14	0.072	0.66
MMF	SM B	RCOR3	0.058	0.16	0.74
MMF	SM B	RCSD1	-0.071	0.16	0.74
MMF	SM B	RDH10	-0.2	0.13	0.72
MMF	SM B	RDH11	-0.022	0.54	0.91
MMF	SM B	RDH13	0.0097	0.89	0.98
MMF	SM B	RDH14	-0.061	0.54	0.91
MMF	SM B	RDH5	0.19	0.11	0.69
MMF	SM B	RDX	-0.1	0.075	0.66
MMF	SM B	REC8	-0.016	0.85	0.98
MMF	SM B	RECK	0.29	0.0011	0.27
MMF	SM B	RECQL	0.023	0.6	0.92
MMF	SM B	RECQL4	-0.017	0.88	0.98
MMF	SM B	RECQL5	-0.041	0.43	0.87
MMF	SM B	REEP3	-0.063	0.41	0.87
MMF	SM B	REEP4	-0.05	0.39	0.86
MMF	SM B	REEP5	-0.052	0.23	0.79
MMF	SM B	REL	0.072	0.32	0.83
MMF	SM B	RELA	-0.00023	1	1
MMF	SM B	RELB	-0.018	0.8	0.97
MMF	SM B	RELL1	-0.11	0.51	0.9
MMF	SM B	RELL2	-0.013	0.84	0.97
MMF	SM B	RELT	0.12	0.023	0.58
MMF	SM B	REM2	-0.19	0.063	0.65
MMF	SM B	RENBP	0.24	0.086	0.67
MMF	SM B	REP15	0.1	0.91	0.98
MMF	SM B	REPIN1	-0.048	0.3	0.82
MMF	SM B	REPS1	0.0011	0.98	1
MMF	SM B	REPS2	0.15	0.52	0.9
MMF	SM B	RER1	0.0016	0.95	0.99
MMF	SM B	RERE	0.072	0.25	0.79
MMF	SM B	REST	0.012	0.68	0.94
MMF	SM B	RET	-0.07	0.89	0.98
MMF	SM B	RETSAT	-0.15	0.039	0.59
MMF	SM B	REV1	0.059	0.13	0.71
MMF	SM B	REV3L	-0.0058	0.89	0.98
MMF	SM B	REXO1	-0.12	0.19	0.77
MMF	SM B	REXO2	-0.036	0.48	0.89
MMF	SM B	REXO4	0.0025	0.95	0.99
MMF	SM B	RFC1	0.0096	0.81	0.97
MMF	SM B	RFC2	-0.00087	0.98	1
MMF	SM B	RFC3	-0.033	0.65	0.93
MMF	SM B	RFC4	-0.065	0.27	0.81
MMF	SM B	RFC5	0.011	0.84	0.97
MMF	SM B	RFESD	-0.2	0.26	0.8
MMF	SM B	RFFL	-0.11	0.18	0.76
MMF	SM B	RFK	-0.018	0.75	0.96
MMF	SM B	RFNG	0.086	0.17	0.75
MMF	SM B	RFT1	-0.011	0.82	0.97
MMF	SM B	RFTN1	-0.043	0.74	0.96
MMF	SM B	RFWD2	0.011	0.77	0.96
MMF	SM B	RFWD3	0.0013	0.98	1
MMF	SM B	RFX1	0.067	0.55	0.91
MMF	SM B	RFX2	0.18	0.27	0.81
MMF	SM B	RFX3	0.017	0.81	0.97
MMF	SM B	RFX3-AS1	-0.15	0.44	0.88
MMF	SM B	RFX5	0.015	0.69	0.94
MMF	SM B	RFX7	0.031	0.66	0.93
MMF	SM B	RFXANK	-0.091	0.092	0.67
MMF	SM B	RFXAP	-0.12	0.085	0.67
MMF	SM B	RGAG4	0.32	0.25	0.79
MMF	SM B	RGCC	-0.13	0.5	0.89
MMF	SM B	RGL1	0.22	0.57	0.91
MMF	SM B	RGL2	-0.013	0.83	0.97
MMF	SM B	RGL3	-0.47	0.12	0.7
MMF	SM B	RGL4	0.058	0.66	0.93
MMF	SM B	RGMB	0.00093	0.99	1
MMF	SM B	RGP1	-0.046	0.61	0.92
MMF	SM B	RGS1	0.35	0.48	0.89
MMF	SM B	RGS10	-0.13	0.11	0.69
MMF	SM B	RGS12	0.14	0.47	0.89
MMF	SM B	RGS13	0.26	0.4	0.86
MMF	SM B	RGS14	-0.031	0.51	0.9
MMF	SM B	RGS16	0.072	0.74	0.95
MMF	SM B	RGS18	-0.029	0.96	0.99
MMF	SM B	RGS19	-0.099	0.046	0.61
MMF	SM B	RGS2	0.15	0.6	0.92
MMF	SM B	RGS3	0.061	0.35	0.84
MMF	SM B	RGS5	0.058	0.55	0.91
MMF	SM B	RHBDD1	-0.026	0.63	0.93
MMF	SM B	RHBDD2	-0.028	0.54	0.91
MMF	SM B	RHBDD3	-0.076	0.29	0.82
MMF	SM B	RHBDF2	-0.014	0.78	0.96
MMF	SM B	RHBDL1	-0.59	0.014	0.54
MMF	SM B	RHD	0.053	0.66	0.93
MMF	SM B	RHEB	-0.08	0.09	0.67
MMF	SM B	RHEBL1	-0.091	0.34	0.84
MMF	SM B	RHNO1	-0.009	0.86	0.98
MMF	SM B	RHOA	-0.0018	0.96	0.99
MMF	SM B	RHOB	0.24	0.18	0.76
MMF	SM B	RHOBTB2	-0.065	0.57	0.91
MMF	SM B	RHOBTB3	-0.91	0.029	0.59
MMF	SM B	RHOC	-0.11	0.33	0.83
MMF	SM B	RHOF	-0.13	0.29	0.82
MMF	SM B	RHOG	-0.088	0.092	0.67
MMF	SM B	RHOH	-0.016	0.75	0.96
MMF	SM B	RHOQ	-0.0096	0.88	0.98
MMF	SM B	RHOT1	0.013	0.75	0.96
MMF	SM B	RHOT2	0.018	0.71	0.95
MMF	SM B	RHOU	-0.22	0.56	0.91
MMF	SM B	RHPN1	-0.011	0.96	0.99
MMF	SM B	RHPN2	0.28	0.27	0.81
MMF	SM B	RIBC1	0.042	0.86	0.98
MMF	SM B	RIC1	0.065	0.36	0.84
MMF	SM B	RIC3	0.16	0.061	0.64
MMF	SM B	RIC8A	-0.019	0.61	0.92
MMF	SM B	RIC8B	-0.0078	0.92	0.99
MMF	SM B	RICTOR	0.014	0.84	0.97
MMF	SM B	RIF1	0.065	0.073	0.66
MMF	SM B	RILP	-0.044	0.8	0.97
MMF	SM B	RILPL1	0.075	0.62	0.93
MMF	SM B	RILPL2	-0.12	0.033	0.59
MMF	SM B	RIMBP3	0.11	0.58	0.92
MMF	SM B	RIMKLB	0.41	0.0017	0.31
MMF	SM B	RIMS3	0.29	0.12	0.71
MMF	SM B	RIN1	-0.0063	0.98	1
MMF	SM B	RIN2	-0.27	0.49	0.89
MMF	SM B	RIN3	0.31	0.0067	0.45
MMF	SM B	RING1	0.05	0.47	0.89
MMF	SM B	RINL	-0.079	0.13	0.71
MMF	SM B	RINT1	-0.06	0.25	0.8
MMF	SM B	RIOK1	-0.035	0.4	0.86
MMF	SM B	RIOK2	-0.044	0.36	0.84
MMF	SM B	RIOK3	0.019	0.64	0.93
MMF	SM B	RIPK1	-0.032	0.49	0.89
MMF	SM B	RIPK2	-0.054	0.26	0.8
MMF	SM B	RIPK3	0.023	0.63	0.93
MMF	SM B	RIT1	0.016	0.81	0.97
MMF	SM B	RITA1	-0.17	0.0092	0.47
MMF	SM B	RLF	0.04	0.35	0.84
MMF	SM B	RLIM	0.096	0.12	0.71
MMF	SM B	RLN2	-0.17	0.31	0.82
MMF	SM B	RLN3	-0.1	0.57	0.91
MMF	SM B	RLTPR	0.029	0.64	0.93
MMF	SM B	RMDN1	-0.034	0.39	0.86
MMF	SM B	RMDN2	0.035	0.71	0.95
MMF	SM B	RMDN3	-0.081	0.12	0.7
MMF	SM B	RMI1	-0.03	0.65	0.93
MMF	SM B	RMI2	0.031	0.78	0.96
MMF	SM B	RMND1	-0.15	0.0054	0.44
MMF	SM B	RMND5A	0.00043	0.99	1
MMF	SM B	RMND5B	0.029	0.45	0.88
MMF	SM B	RN7SK	0.017	0.9	0.98
MMF	SM B	RN7SL1	-0.15	0.32	0.83
MMF	SM B	RN7SL2	-0.017	0.9	0.98
MMF	SM B	RNA18S5	0.36	0.024	0.58
MMF	SM B	RNA45S5	0.079	0.66	0.93
MMF	SM B	RNASE1	-0.78	0.065	0.65
MMF	SM B	RNASE4	0.0034	0.98	1
MMF	SM B	RNASE6	0.055	0.64	0.93
MMF	SM B	RNASEH1	-0.048	0.18	0.76
MMF	SM B	RNASEH1-AS1	-0.095	0.27	0.81
MMF	SM B	RNASEH2A	-0.02	0.67	0.94
MMF	SM B	RNASEH2B	-0.11	0.009	0.47
MMF	SM B	RNASEH2B-AS1	0.00013	1	1
MMF	SM B	RNASEH2C	-0.029	0.5	0.89
MMF	SM B	RNASEK	-0.012	0.92	0.98
MMF	SM B	RNASEL	0.00044	0.99	1
MMF	SM B	RNASET2	-0.027	0.49	0.89
MMF	SM B	RND1	-0.27	0.18	0.76
MMF	SM B	RNF10	-0.11	0.011	0.51
MMF	SM B	RNF103	0.054	0.44	0.88
MMF	SM B	RNF11	0.17	0.039	0.6
MMF	SM B	RNF111	-0.029	0.48	0.89
MMF	SM B	RNF113A	0.002	0.96	0.99
MMF	SM B	RNF114	0.04	0.27	0.81
MMF	SM B	RNF115	0.017	0.72	0.95
MMF	SM B	RNF121	0.027	0.73	0.95
MMF	SM B	RNF122	0.033	0.85	0.98
MMF	SM B	RNF123	-0.0019	0.96	0.99
MMF	SM B	RNF125	-0.12	0.14	0.72
MMF	SM B	RNF126	-0.029	0.55	0.91
MMF	SM B	RNF13	-0.011	0.78	0.96
MMF	SM B	RNF130	0.32	0.07	0.66
MMF	SM B	RNF135	-0.05	0.24	0.79
MMF	SM B	RNF138	0.0019	0.97	0.99
MMF	SM B	RNF138P1	0.0016	1	1
MMF	SM B	RNF139	-0.027	0.57	0.91
MMF	SM B	RNF139-AS1	0.1	0.31	0.83
MMF	SM B	RNF14	0.036	0.43	0.87
MMF	SM B	RNF141	0.085	0.24	0.79
MMF	SM B	RNF144A	-0.011	0.95	0.99
MMF	SM B	RNF144B	0.14	0.4	0.86
MMF	SM B	RNF145	0.12	0.31	0.82
MMF	SM B	RNF146	-0.049	0.46	0.88
MMF	SM B	RNF149	0.025	0.59	0.92
MMF	SM B	RNF166	-0.072	0.24	0.79
MMF	SM B	RNF167	-0.0094	0.91	0.98
MMF	SM B	RNF168	0.04	0.29	0.82
MMF	SM B	RNF169	0.022	0.84	0.97
MMF	SM B	RNF17	-0.93	0.29	0.82
MMF	SM B	RNF170	-0.11	0.0054	0.44
MMF	SM B	RNF180	-0.078	0.89	0.98
MMF	SM B	RNF181	-0.1	0.029	0.59
MMF	SM B	RNF185	-0.017	0.65	0.93
MMF	SM B	RNF187	-0.03	0.44	0.88
MMF	SM B	RNF19A	0.096	0.044	0.61
MMF	SM B	RNF19B	0.1	0.046	0.61
MMF	SM B	RNF2	0.0032	0.96	0.99
MMF	SM B	RNF20	-0.021	0.49	0.89
MMF	SM B	RNF207	-0.3	0.082	0.67
MMF	SM B	RNF213	-0.068	0.46	0.88
MMF	SM B	RNF214	0.026	0.64	0.93
MMF	SM B	RNF215	-0.15	0.47	0.89
MMF	SM B	RNF216	0.062	0.13	0.72
MMF	SM B	RNF216P1	-0.013	0.77	0.96
MMF	SM B	RNF219	-0.02	0.74	0.96
MMF	SM B	RNF220	0.01	0.76	0.96
MMF	SM B	RNF24	0.3	0.055	0.64
MMF	SM B	RNF25	-0.021	0.63	0.93
MMF	SM B	RNF26	-0.025	0.62	0.93
MMF	SM B	RNF31	-0.024	0.65	0.93
MMF	SM B	RNF32	-0.15	0.044	0.61
MMF	SM B	RNF34	-0.0016	0.97	0.99
MMF	SM B	RNF38	-0.0012	0.98	1
MMF	SM B	RNF4	-0.017	0.6	0.92
MMF	SM B	RNF40	-0.033	0.45	0.88
MMF	SM B	RNF41	-0.0083	0.8	0.97
MMF	SM B	RNF43	0.12	0.37	0.85
MMF	SM B	RNF44	-0.048	0.64	0.93
MMF	SM B	RNF5	-0.045	0.35	0.84
MMF	SM B	RNF6	-0.028	0.47	0.89
MMF	SM B	RNF7	-0.045	0.21	0.78
MMF	SM B	RNF8	-0.049	0.28	0.81
MMF	SM B	RNFT1	0.05	0.24	0.79
MMF	SM B	RNFT2	-0.032	0.73	0.95
MMF	SM B	RNGTT	0.054	0.69	0.94
MMF	SM B	RNH1	-0.05	0.4	0.86
MMF	SM B	RNLS	0.018	0.8	0.97
MMF	SM B	RNMT	0.052	0.24	0.79
MMF	SM B	RNMTL1	-0.075	0.092	0.67
MMF	SM B	RNPC3	0.036	0.55	0.91
MMF	SM B	RNPEP	0.018	0.7	0.94
MMF	SM B	RNPEPL1	-0.029	0.57	0.91
MMF	SM B	RNPS1	-0.023	0.49	0.89
MMF	SM B	RNU2-2P	0.21	0.23	0.79
MMF	SM B	RNVU1-14	0.38	0.065	0.65
MMF	SM B	RNVU1-15	0.71	0.0043	0.42
MMF	SM B	RNVU1-19	0.48	0.068	0.66
MMF	SM B	RNVU1-6	0.27	0.23	0.79
MMF	SM B	ROBO1	0.22	0.32	0.83
MMF	SM B	ROCK1	-0.0038	0.88	0.98
MMF	SM B	ROCK1P1	0.1	0.76	0.96
MMF	SM B	ROCK2	-0.0044	0.91	0.98
MMF	SM B	ROGDI	0.057	0.59	0.92
MMF	SM B	ROMO1	-0.077	0.28	0.81
MMF	SM B	ROR1	0.58	0.13	0.72
MMF	SM B	ROR2	0.22	0.46	0.88
MMF	SM B	RORA	0.06	0.53	0.9
MMF	SM B	RORA-AS1	-0.0018	0.98	1
MMF	SM B	RP2	-0.065	0.32	0.83
MMF	SM B	RP9	0.14	0.051	0.62
MMF	SM B	RP9P	0.34	0.098	0.68
MMF	SM B	RPA1	0.017	0.7	0.95
MMF	SM B	RPA2	0.019	0.57	0.91
MMF	SM B	RPA3	0.034	0.47	0.89
MMF	SM B	RPA4	-0.2	0.35	0.84
MMF	SM B	RPAIN	-0.021	0.6	0.92
MMF	SM B	RPAP1	-0.075	0.16	0.74
MMF	SM B	RPAP2	-0.054	0.23	0.79
MMF	SM B	RPAP3	-0.017	0.69	0.94
MMF	SM B	RPARP-AS1	-0.0027	0.97	0.99
MMF	SM B	RPE	0.063	0.24	0.79
MMF	SM B	RPF1	-0.096	0.049	0.62
MMF	SM B	RPF2	-0.074	0.17	0.75
MMF	SM B	RPGR	0.02	0.78	0.96
MMF	SM B	RPGRIP1L	0.17	0.11	0.69
MMF	SM B	RPH3AL	0.11	0.45	0.88
MMF	SM B	RPIA	-0.059	0.23	0.79
MMF	SM B	RPL10	-0.0003	1	1
MMF	SM B	RPL10A	-0.046	0.41	0.86
MMF	SM B	RPL11	-0.043	0.5	0.9
MMF	SM B	RPL12	-0.019	0.82	0.97
MMF	SM B	RPL13	-0.0084	0.9	0.98
MMF	SM B	RPL13A	-0.0063	0.92	0.99
MMF	SM B	RPL13AP5	0.085	0.58	0.92
MMF	SM B	RPL13P5	-0.07	0.63	0.93
MMF	SM B	RPL14	-0.023	0.71	0.95
MMF	SM B	RPL15	-0.036	0.35	0.84
MMF	SM B	RPL17	0.0005	1	1
MMF	SM B	RPL18	-0.031	0.59	0.92
MMF	SM B	RPL18A	-0.075	0.2	0.77
MMF	SM B	RPL19	-0.031	0.54	0.91
MMF	SM B	RPL21	0.0052	0.94	0.99
MMF	SM B	RPL21P44	0.047	0.84	0.97
MMF	SM B	RPL22	0.00021	1	1
MMF	SM B	RPL22L1	-0.036	0.65	0.93
MMF	SM B	RPL23	0.014	0.86	0.98
MMF	SM B	RPL23A	-0.028	0.59	0.92
MMF	SM B	RPL23AP53	-0.086	0.46	0.89
MMF	SM B	RPL23AP64	0.1	0.6	0.92
MMF	SM B	RPL23AP7	0.025	0.66	0.93
MMF	SM B	RPL23AP82	0.036	0.66	0.93
MMF	SM B	RPL24	-0.041	0.5	0.89
MMF	SM B	RPL26	-0.042	0.5	0.9
MMF	SM B	RPL26L1	-0.11	0.18	0.77
MMF	SM B	RPL27	-0.058	0.37	0.85
MMF	SM B	RPL27A	-0.027	0.65	0.93
MMF	SM B	RPL28	-0.11	0.18	0.77
MMF	SM B	RPL29	-0.079	0.13	0.71
MMF	SM B	RPL3	0.037	0.49	0.89
MMF	SM B	RPL30	-0.049	0.52	0.9
MMF	SM B	RPL31	0.015	0.83	0.97
MMF	SM B	RPL31P11	0.41	0.13	0.72
MMF	SM B	RPL32	-0.041	0.51	0.9
MMF	SM B	RPL32P3	0.075	0.28	0.81
MMF	SM B	RPL34	-0.028	0.69	0.94
MMF	SM B	RPL35	-0.092	0.13	0.72
MMF	SM B	RPL35A	-0.041	0.59	0.92
MMF	SM B	RPL36	-0.089	0.17	0.75
MMF	SM B	RPL36A	0.073	0.63	0.93
MMF	SM B	RPL36AL	-0.054	0.39	0.86
MMF	SM B	RPL37	-0.078	0.36	0.85
MMF	SM B	RPL37A	-0.078	0.34	0.84
MMF	SM B	RPL38	-0.014	0.82	0.97
MMF	SM B	RPL39	-0.046	0.53	0.9
MMF	SM B	RPL39L	0.15	0.14	0.72
MMF	SM B	RPL4	-0.031	0.51	0.9
MMF	SM B	RPL41	-0.055	0.36	0.85
MMF	SM B	RPL5	-0.019	0.74	0.96
MMF	SM B	RPL6	-0.052	0.35	0.84
MMF	SM B	RPL7	-0.02	0.72	0.95
MMF	SM B	RPL7A	-0.029	0.62	0.93
MMF	SM B	RPL7L1	0.0011	0.97	0.99
MMF	SM B	RPL8	-0.059	0.34	0.84
MMF	SM B	RPL9	0.036	0.6	0.92
MMF	SM B	RPLP0	-0.055	0.33	0.83
MMF	SM B	RPLP1	-0.027	0.69	0.94
MMF	SM B	RPLP2	-0.037	0.66	0.93
MMF	SM B	RPN1	-0.0049	0.92	0.99
MMF	SM B	RPN2	0.031	0.43	0.87
MMF	SM B	RPP14	-0.00039	0.99	1
MMF	SM B	RPP25	0.017	0.9	0.98
MMF	SM B	RPP25L	-0.065	0.21	0.78
MMF	SM B	RPP30	-0.027	0.5	0.9
MMF	SM B	RPP38	-0.039	0.42	0.87
MMF	SM B	RPP40	-0.14	0.069	0.66
MMF	SM B	RPRD1A	0.079	0.15	0.73
MMF	SM B	RPRD1B	0.051	0.52	0.9
MMF	SM B	RPRD2	0.038	0.48	0.89
MMF	SM B	RPS10P7	0.0092	0.95	0.99
MMF	SM B	RPS11	-0.04	0.55	0.91
MMF	SM B	RPS12	-0.077	0.38	0.85
MMF	SM B	RPS13	-0.018	0.76	0.96
MMF	SM B	RPS14	0.015	0.81	0.97
MMF	SM B	RPS14P3	-0.099	0.67	0.94
MMF	SM B	RPS15	-0.073	0.19	0.77
MMF	SM B	RPS15A	-0.011	0.88	0.98
MMF	SM B	RPS15AP10	0.098	0.58	0.92
MMF	SM B	RPS16	0.0039	0.95	0.99
MMF	SM B	RPS16P5	-0.21	0.11	0.69
MMF	SM B	RPS17	-0.058	0.43	0.87
MMF	SM B	RPS18	-0.043	0.47	0.89
MMF	SM B	RPS18P9	-0.0046	0.98	1
MMF	SM B	RPS19	-0.047	0.43	0.87
MMF	SM B	RPS19BP1	-0.041	0.45	0.88
MMF	SM B	RPS2	-0.007	0.91	0.98
MMF	SM B	RPS20	-0.051	0.43	0.87
MMF	SM B	RPS21	-0.091	0.27	0.81
MMF	SM B	RPS23	0.0035	0.96	0.99
MMF	SM B	RPS24	-0.094	0.17	0.75
MMF	SM B	RPS25	-0.035	0.65	0.93
MMF	SM B	RPS26	0.012	0.89	0.98
MMF	SM B	RPS27	-0.032	0.67	0.94
MMF	SM B	RPS27A	-0.03	0.69	0.94
MMF	SM B	RPS27L	0.027	0.71	0.95
MMF	SM B	RPS28	-0.051	0.53	0.9
MMF	SM B	RPS29	-0.071	0.46	0.88
MMF	SM B	RPS2P32	-0.4	0.023	0.58
MMF	SM B	RPS3	0.0065	0.92	0.99
MMF	SM B	RPS3A	0.061	0.5	0.89
MMF	SM B	RPS4X	-0.022	0.73	0.95
MMF	SM B	RPS5	-0.021	0.73	0.95
MMF	SM B	RPS6	-0.023	0.66	0.93
MMF	SM B	RPS6KA1	-0.0015	0.97	0.99
MMF	SM B	RPS6KA2	0.21	0.067	0.66
MMF	SM B	RPS6KA3	0.14	0.032	0.59
MMF	SM B	RPS6KA4	0.058	0.39	0.86
MMF	SM B	RPS6KA5	0.042	0.4	0.86
MMF	SM B	RPS6KA6	0.25	0.26	0.8
MMF	SM B	RPS6KB1	-0.0016	0.96	0.99
MMF	SM B	RPS6KB2	-0.012	0.75	0.96
MMF	SM B	RPS6KC1	0.032	0.57	0.91
MMF	SM B	RPS6KL1	-0.15	0.2	0.78
MMF	SM B	RPS7	-0.1	0.084	0.67
MMF	SM B	RPS8	-0.048	0.47	0.89
MMF	SM B	RPS9	-0.019	0.74	0.96
MMF	SM B	RPSA	-0.0041	0.95	0.99
MMF	SM B	RPSAP58	-0.0092	0.97	0.99
MMF	SM B	RPTOR	0.054	0.51	0.9
MMF	SM B	RPUSD1	0.019	0.72	0.95
MMF	SM B	RPUSD2	-0.036	0.48	0.89
MMF	SM B	RPUSD3	-0.038	0.35	0.84
MMF	SM B	RPUSD4	-0.011	0.79	0.96
MMF	SM B	RQCD1	-0.12	0.18	0.76
MMF	SM B	RRAGA	-0.046	0.23	0.79
MMF	SM B	RRAGB	0.045	0.29	0.82
MMF	SM B	RRAGC	-0.0031	0.96	0.99
MMF	SM B	RRAGD	0.5	0.012	0.52
MMF	SM B	RRAS	-0.094	0.43	0.87
MMF	SM B	RRAS2	-0.17	0.021	0.57
MMF	SM B	RRBP1	0.15	0.25	0.79
MMF	SM B	RREB1	0.012	0.88	0.98
MMF	SM B	RRM1	-0.066	0.22	0.78
MMF	SM B	RRM2	-0.19	0.67	0.94
MMF	SM B	RRM2B	0.016	0.77	0.96
MMF	SM B	RRN3	-0.015	0.72	0.95
MMF	SM B	RRN3P1	0.16	0.19	0.77
MMF	SM B	RRN3P2	0.089	0.23	0.79
MMF	SM B	RRN3P3	-0.089	0.22	0.78
MMF	SM B	RRNAD1	0.062	0.36	0.84
MMF	SM B	RRP1	0.012	0.77	0.96
MMF	SM B	RRP12	0.019	0.78	0.96
MMF	SM B	RRP15	-0.016	0.82	0.97
MMF	SM B	RRP1B	0.043	0.22	0.78
MMF	SM B	RRP36	-0.09	0.034	0.59
MMF	SM B	RRP7A	-0.09	0.27	0.81
MMF	SM B	RRP7BP	0.17	0.075	0.66
MMF	SM B	RRP8	-0.024	0.59	0.92
MMF	SM B	RRP9	-0.087	0.041	0.61
MMF	SM B	RRS1	-0.21	0.012	0.52
MMF	SM B	RSAD1	-0.04	0.3	0.82
MMF	SM B	RSAD2	-0.84	0.017	0.55
MMF	SM B	RSBN1	0.015	0.74	0.96
MMF	SM B	RSBN1L	-0.072	0.2	0.78
MMF	SM B	RSC1A1	-0.0085	0.93	0.99
MMF	SM B	RSF1	0.052	0.15	0.74
MMF	SM B	RSG1	0.096	0.44	0.88
MMF	SM B	RSL1D1	-0.0094	0.81	0.97
MMF	SM B	RSL24D1	-0.06	0.15	0.74
MMF	SM B	RSPH3	-0.031	0.69	0.94
MMF	SM B	RSPH9	-0.095	0.45	0.88
MMF	SM B	RSPRY1	-0.068	0.072	0.66
MMF	SM B	RSRC1	-0.024	0.66	0.93
MMF	SM B	RSRC2	0.014	0.74	0.96
MMF	SM B	RSRP1	0.036	0.48	0.89
MMF	SM B	RSU1	-0.044	0.34	0.84
MMF	SM B	RTCA	-0.073	0.11	0.69
MMF	SM B	RTCA-AS1	-0.13	0.38	0.85
MMF	SM B	RTCB	-0.054	0.23	0.79
MMF	SM B	RTF1	-0.011	0.77	0.96
MMF	SM B	RTFDC1	-0.034	0.28	0.81
MMF	SM B	RTKN	0.2	0.26	0.8
MMF	SM B	RTN1	0.54	0.27	0.81
MMF	SM B	RTN3	0.07	0.34	0.84
MMF	SM B	RTN4	0.037	0.55	0.91
MMF	SM B	RTN4IP1	-0.073	0.21	0.78
MMF	SM B	RTN4R	1.3	0.0026	0.35
MMF	SM B	RTP4	-0.24	0.02	0.56
MMF	SM B	RTTN	0.1	0.14	0.72
MMF	SM B	RUFY1	-0.062	0.074	0.66
MMF	SM B	RUFY2	0.086	0.2	0.77
MMF	SM B	RUFY3	0.12	0.053	0.63
MMF	SM B	RUFY4	-0.25	0.45	0.88
MMF	SM B	RUNDC1	-0.087	0.02	0.56
MMF	SM B	RUNX1	0.17	0.11	0.69
MMF	SM B	RUNX1-IT1	0.27	0.099	0.68
MMF	SM B	RUNX2	-0.25	0.17	0.75
MMF	SM B	RUNX3	-0.053	0.34	0.84
MMF	SM B	RUSC1	0.032	0.64	0.93
MMF	SM B	RUVBL1	-0.1	0.03	0.59
MMF	SM B	RUVBL2	-0.096	0.037	0.59
MMF	SM B	RWDD1	-0.065	0.23	0.79
MMF	SM B	RWDD2A	0.11	0.36	0.84
MMF	SM B	RWDD2B	-0.19	0.015	0.55
MMF	SM B	RWDD3	-0.031	0.57	0.91
MMF	SM B	RWDD4	0.027	0.62	0.92
MMF	SM B	RXFP4	-0.16	0.48	0.89
MMF	SM B	RXRA	0.093	0.66	0.93
MMF	SM B	RXRB	0.044	0.51	0.9
MMF	SM B	RYBP	-0.065	0.55	0.91
MMF	SM B	RYK	0.082	0.17	0.75
MMF	SM B	RYR1	0.32	0.05	0.62
MMF	SM B	RYR3	-0.0016	0.99	1
MMF	SM B	S100A10	-0.2	0.044	0.61
MMF	SM B	S100A11	-0.05	0.64	0.93
MMF	SM B	S100A13	-0.22	0.16	0.74
MMF	SM B	S100A4	-0.18	0.13	0.71
MMF	SM B	S100A6	-0.077	0.34	0.84
MMF	SM B	S100A8	0.041	0.94	0.99
MMF	SM B	S100A9	0.0047	1	1
MMF	SM B	S100PBP	0.066	0.21	0.78
MMF	SM B	S100Z	-0.39	0.076	0.66
MMF	SM B	S1PR1	-0.14	0.0027	0.35
MMF	SM B	S1PR4	-0.023	0.64	0.93
MMF	SM B	S1PR5	0.72	0.071	0.66
MMF	SM B	SAAL1	-0.007	0.88	0.98
MMF	SM B	SAC3D1	0.0069	0.95	0.99
MMF	SM B	SACM1L	-0.0089	0.85	0.98
MMF	SM B	SACS	0.12	0.19	0.77
MMF	SM B	SAE1	-0.047	0.3	0.82
MMF	SM B	SAFB	0.026	0.39	0.86
MMF	SM B	SAFB2	0.042	0.22	0.79
MMF	SM B	SAMD1	0.054	0.75	0.96
MMF	SM B	SAMD10	-0.074	0.29	0.82
MMF	SM B	SAMD12	-0.18	0.25	0.79
MMF	SM B	SAMD12-AS1	-0.21	0.58	0.92
MMF	SM B	SAMD3	-0.92	0.00024	0.18
MMF	SM B	SAMD4A	-0.15	0.19	0.77
MMF	SM B	SAMD4B	0.073	0.17	0.76
MMF	SM B	SAMD8	0.074	0.25	0.8
MMF	SM B	SAMD9	-0.036	0.63	0.93
MMF	SM B	SAMD9L	-0.17	0.12	0.7
MMF	SM B	SAMHD1	-0.35	0.0005	0.22
MMF	SM B	SAMM50	-0.083	0.033	0.59
MMF	SM B	SAMSN1	0.064	0.35	0.84
MMF	SM B	SAP130	0.12	0.045	0.61
MMF	SM B	SAP18	-0.049	0.21	0.78
MMF	SM B	SAP25	-0.032	0.8	0.97
MMF	SM B	SAP30	-0.13	0.24	0.79
MMF	SM B	SAP30BP	-0.021	0.47	0.89
MMF	SM B	SAP30L	0.062	0.23	0.79
MMF	SM B	SAP30L-AS1	0.14	0.19	0.77
MMF	SM B	SAPCD2	-0.14	0.6	0.92
MMF	SM B	SAR1A	-0.012	0.92	0.99
MMF	SM B	SAR1B	-0.012	0.79	0.96
MMF	SM B	SARAF	0.0098	0.83	0.97
MMF	SM B	SARM1	0.1	0.22	0.79
MMF	SM B	SARNP	-0.063	0.16	0.74
MMF	SM B	SARS	-0.0079	0.82	0.97
MMF	SM B	SARS2	-0.097	0.099	0.68
MMF	SM B	SART1	-0.035	0.41	0.87
MMF	SM B	SART3	0.0044	0.88	0.98
MMF	SM B	SASH1	-0.15	0.76	0.96
MMF	SM B	SASH3	-0.072	0.11	0.69
MMF	SM B	SASS6	-0.12	0.091	0.67
MMF	SM B	SAT1	-0.088	0.23	0.79
MMF	SM B	SAT2	-0.01	0.84	0.97
MMF	SM B	SATB1	0.36	0.051	0.62
MMF	SM B	SATB1-AS1	0.061	0.85	0.97
MMF	SM B	SAV1	0.14	0.12	0.71
MMF	SM B	SAXO2	0.089	0.75	0.96
MMF	SM B	SAYSD1	0.084	0.17	0.76
MMF	SM B	SBDS	0.011	0.83	0.97
MMF	SM B	SBDSP1	0.051	0.55	0.91
MMF	SM B	SBF1	0.057	0.46	0.88
MMF	SM B	SBF2	0.29	0.045	0.61
MMF	SM B	SBF2-AS1	0.14	0.25	0.8
MMF	SM B	SBK1	0.45	0.054	0.63
MMF	SM B	SBNO1	0.074	0.017	0.55
MMF	SM B	SBNO2	0.16	0.11	0.69
MMF	SM B	SBSPON	0.42	0.064	0.65
MMF	SM B	SC5D	0.031	0.67	0.93
MMF	SM B	SCAF1	0.054	0.6	0.92
MMF	SM B	SCAF11	0.027	0.46	0.89
MMF	SM B	SCAF4	-0.0033	0.93	0.99
MMF	SM B	SCAF8	0.099	0.036	0.59
MMF	SM B	SCAI	0.024	0.8	0.97
MMF	SM B	SCAMP1	-0.026	0.6	0.92
MMF	SM B	SCAMP1-AS1	-0.08	0.31	0.82
MMF	SM B	SCAMP2	-0.041	0.29	0.82
MMF	SM B	SCAMP3	-0.0021	0.95	0.99
MMF	SM B	SCAMP4	-0.076	0.34	0.84
MMF	SM B	SCAMP5	-0.12	0.67	0.94
MMF	SM B	SCAND1	-0.068	0.29	0.82
MMF	SM B	SCAND2P	0.042	0.5	0.89
MMF	SM B	SCAP	0.042	0.43	0.87
MMF	SM B	SCAPER	0.13	0.044	0.61
MMF	SM B	SCARB1	-0.17	0.033	0.59
MMF	SM B	SCARB2	0.036	0.63	0.93
MMF	SM B	SCARF2	-0.2	0.34	0.84
MMF	SM B	SCARNA1	0.028	0.9	0.98
MMF	SM B	SCARNA12	-0.046	0.81	0.97
MMF	SM B	SCARNA17	0.065	0.65	0.93
MMF	SM B	SCARNA2	-0.16	0.43	0.87
MMF	SM B	SCARNA9	-0.063	0.68	0.94
MMF	SM B	SCART1	-0.08	0.66	0.93
MMF	SM B	SCCPDH	-0.13	0.11	0.69
MMF	SM B	SCD	-0.16	0.37	0.85
MMF	SM B	SCD5	0.52	0.33	0.83
MMF	SM B	SCFD1	-0.014	0.74	0.96
MMF	SM B	SCFD2	-0.061	0.23	0.79
MMF	SM B	SCIMP	-0.024	0.69	0.94
MMF	SM B	SCIN	0.61	0.037	0.59
MMF	SM B	SCLT1	-0.13	0.032	0.59
MMF	SM B	SCMH1	0.018	0.78	0.96
MMF	SM B	SCML1	0.21	0.5	0.89
MMF	SM B	SCML2	0.44	0.11	0.69
MMF	SM B	SCML4	-0.22	0.027	0.59
MMF	SM B	SCN2A	-0.43	0.23	0.79
MMF	SM B	SCN3A	-0.37	0.06	0.64
MMF	SM B	SCN4A	0.031	0.91	0.98
MMF	SM B	SCN5A	-0.53	0.095	0.68
MMF	SM B	SCNM1	0.083	0.65	0.93
MMF	SM B	SCNN1D	0.26	0.16	0.75
MMF	SM B	SCO1	-0.032	0.47	0.89
MMF	SM B	SCO2	0.093	0.66	0.93
MMF	SM B	SCOC	0.052	0.36	0.85
MMF	SM B	SCOC-AS1	0.029	0.88	0.98
MMF	SM B	SCP2	0.016	0.73	0.95
MMF	SM B	SCPEP1	0.12	0.039	0.59
MMF	SM B	SCRIB	-0.022	0.83	0.97
MMF	SM B	SCRN1	0.0051	0.93	0.99
MMF	SM B	SCRN2	-0.041	0.37	0.85
MMF	SM B	SCRN3	0.0072	0.92	0.98
MMF	SM B	SCUBE3	0.054	0.81	0.97
MMF	SM B	SCYL1	0.027	0.48	0.89
MMF	SM B	SCYL2	0.02	0.72	0.95
MMF	SM B	SCYL3	-0.041	0.31	0.83
MMF	SM B	SDAD1	0.0043	0.9	0.98
MMF	SM B	SDC3	0.47	0.24	0.79
MMF	SM B	SDCBP	0.12	0.069	0.66
MMF	SM B	SDCBP2-AS1	0.16	0.12	0.7
MMF	SM B	SDCCAG3	-0.029	0.69	0.94
MMF	SM B	SDCCAG8	0.026	0.54	0.91
MMF	SM B	SDE2	-0.014	0.81	0.97
MMF	SM B	SDF2	-0.012	0.79	0.96
MMF	SM B	SDF2L1	0.062	0.6	0.92
MMF	SM B	SDF4	-0.038	0.36	0.85
MMF	SM B	SDHA	-0.027	0.4	0.86
MMF	SM B	SDHAF1	0.023	0.64	0.93
MMF	SM B	SDHAF2	-0.037	0.32	0.83
MMF	SM B	SDHAF3	-0.16	0.18	0.76
MMF	SM B	SDHAF4	0.033	0.67	0.94
MMF	SM B	SDHAP1	0.025	0.72	0.95
MMF	SM B	SDHAP2	0.095	0.34	0.84
MMF	SM B	SDHAP3	-0.03	0.62	0.92
MMF	SM B	SDHB	-0.092	0.042	0.61
MMF	SM B	SDHC	0.052	0.68	0.94
MMF	SM B	SDHD	-0.043	0.27	0.81
MMF	SM B	SDK2	0.73	0.014	0.54
MMF	SM B	SDR16C5	-0.71	0.00019	0.18
MMF	SM B	SDR39U1	0.053	0.37	0.85
MMF	SM B	SDR42E1	-0.013	0.92	0.99
MMF	SM B	SEC11A	-0.044	0.28	0.81
MMF	SM B	SEC11C	0.077	0.35	0.84
MMF	SM B	SEC13	-0.059	0.19	0.77
MMF	SM B	SEC14L1	0.037	0.63	0.93
MMF	SM B	SEC14L1P1	0.13	0.59	0.92
MMF	SM B	SEC14L2	0.068	0.61	0.92
MMF	SM B	SEC16A	0.013	0.89	0.98
MMF	SM B	SEC22A	-0.05	0.35	0.84
MMF	SM B	SEC22B	0.0051	0.92	0.99
MMF	SM B	SEC22C	0.034	0.34	0.84
MMF	SM B	SEC23A	-0.017	0.7	0.95
MMF	SM B	SEC23B	0.014	0.77	0.96
MMF	SM B	SEC23IP	0.029	0.46	0.88
MMF	SM B	SEC24A	0.076	0.29	0.82
MMF	SM B	SEC24B	0.027	0.55	0.91
MMF	SM B	SEC24B-AS1	-0.031	0.83	0.97
MMF	SM B	SEC24C	0.016	0.73	0.95
MMF	SM B	SEC24D	0.037	0.66	0.93
MMF	SM B	SEC31A	0.048	0.15	0.73
MMF	SM B	SEC31B	-0.037	0.59	0.92
MMF	SM B	SEC61A1	0.068	0.24	0.79
MMF	SM B	SEC61A2	-0.023	0.77	0.96
MMF	SM B	SEC61B	-0.0053	0.94	0.99
MMF	SM B	SEC61G	-0.0014	0.99	1
MMF	SM B	SEC62	0.031	0.56	0.91
MMF	SM B	SEC63	0.062	0.12	0.7
MMF	SM B	SECISBP2	-0.01	0.8	0.97
MMF	SM B	SECISBP2L	0.003	0.96	0.99
MMF	SM B	SECTM1	0.081	0.88	0.98
MMF	SM B	SEH1L	0.0094	0.84	0.97
MMF	SM B	SEL1L	0.023	0.77	0.96
MMF	SM B	SEL1L3	-0.017	0.73	0.95
MMF	SM B	SELK	0.024	0.67	0.94
MMF	SM B	SELL	-0.12	0.11	0.69
MMF	SM B	SELM	0.26	0.038	0.59
MMF	SM B	SELO	-0.016	0.77	0.96
MMF	SM B	SELP	0.15	0.55	0.91
MMF	SM B	SELPLG	-0.048	0.74	0.96
MMF	SM B	SELT	-0.059	0.23	0.79
MMF	SM B	SEMA3G	0.24	0.53	0.9
MMF	SM B	SEMA4A	0.23	0.41	0.87
MMF	SM B	SEMA4B	0.056	0.31	0.82
MMF	SM B	SEMA4D	0.016	0.83	0.97
MMF	SM B	SEMA4F	0.12	0.1	0.68
MMF	SM B	SEMA4G	0.13	0.58	0.91
MMF	SM B	SEMA6A	0.051	0.66	0.93
MMF	SM B	SEMA6A-AS1	0.062	0.72	0.95
MMF	SM B	SEMA7A	0.32	0.041	0.61
MMF	SM B	SENCR	0.21	0.16	0.75
MMF	SM B	SENP1	-0.027	0.55	0.91
MMF	SM B	SENP2	0.06	0.23	0.79
MMF	SM B	SENP3	0.00048	1	1
MMF	SM B	SENP5	0.0095	0.84	0.97
MMF	SM B	SENP6	0.038	0.35	0.84
MMF	SM B	SENP7	0.12	0.034	0.59
MMF	SM B	SENP8	-0.44	0.033	0.59
MMF	SM B	15-Sep	-0.029	0.42	0.87
MMF	SM B	SEPHS1	-0.059	0.2	0.77
MMF	SM B	SEPHS2	-0.0084	0.81	0.97
MMF	SM B	SEPN1	0.36	0.012	0.52
MMF	SM B	SEPSECS	0.01	0.86	0.98
MMF	SM B	SEPSECS-AS1	0.05	0.64	0.93
MMF	SM B	1-Sep	0.024	0.54	0.91
MMF	SM B	10-Sep	0.75	0.089	0.67
MMF	SM B	11-Sep	-0.17	0.016	0.55
MMF	SM B	2-Sep	0.032	0.47	0.89
MMF	SM B	4-Sep	-0.0045	0.98	1
MMF	SM B	6-Sep	-0.049	0.22	0.78
MMF	SM B	7-Sep	0.065	0.17	0.75
MMF	SM B	SEPT7-AS1	0.15	0.25	0.79
MMF	SM B	SEPT7P2	0.075	0.11	0.69
MMF	SM B	8-Sep	0.25	0.091	0.67
MMF	SM B	9-Sep	-0.047	0.52	0.9
MMF	SM B	SEPW1	-0.03	0.59	0.92
MMF	SM B	SERAC1	-0.17	0.16	0.75
MMF	SM B	SERBP1	-0.084	0.014	0.53
MMF	SM B	SERF2	-0.058	0.41	0.86
MMF	SM B	SERGEF	0.039	0.4	0.86
MMF	SM B	SERHL	0.56	0.027	0.59
MMF	SM B	SERHL2	0.21	0.096	0.68
MMF	SM B	SERINC1	0.021	0.64	0.93
MMF	SM B	SERINC3	-0.045	0.14	0.72
MMF	SM B	SERINC4	0.078	0.53	0.9
MMF	SM B	SERINC5	0.22	0.23	0.79
MMF	SM B	SERP1	0.034	0.47	0.89
MMF	SM B	SERPINA1	-0.12	0.85	0.97
MMF	SM B	SERPINB1	0.016	0.68	0.94
MMF	SM B	SERPINB6	0.19	0.014	0.54
MMF	SM B	SERPINB8	0.028	0.76	0.96
MMF	SM B	SERPINB9	0.088	0.13	0.71
MMF	SM B	SERPINB9P1	0.068	0.5	0.89
MMF	SM B	SERPIND1	-0.28	0.21	0.78
MMF	SM B	SERPINE2	-0.027	0.94	0.99
MMF	SM B	SERPINF1	-0.49	0.0039	0.4
MMF	SM B	SERPINF2	-0.25	0.39	0.86
MMF	SM B	SERPING1	-0.46	0.41	0.87
MMF	SM B	SERPINH1	0.4	0.27	0.81
MMF	SM B	SERPINI1	0.08	0.3	0.82
MMF	SM B	SERTAD1	-0.087	0.24	0.79
MMF	SM B	SERTAD2	-0.025	0.73	0.95
MMF	SM B	SERTAD3	-0.083	0.13	0.71
MMF	SM B	SESN1	0.59	0.0054	0.44
MMF	SM B	SESN2	0.025	0.77	0.96
MMF	SM B	SESN3	0.043	0.61	0.92
MMF	SM B	SESTD1	-0.088	0.41	0.87
MMF	SM B	SET	0.0011	0.98	1
MMF	SM B	SETBP1	0.11	0.13	0.72
MMF	SM B	SETD1A	0.12	0.28	0.81
MMF	SM B	SETD1B	0.052	0.57	0.91
MMF	SM B	SETD2	0.022	0.61	0.92
MMF	SM B	SETD3	-0.085	0.05	0.62
MMF	SM B	SETD4	0.047	0.37	0.85
MMF	SM B	SETD5	0.011	0.81	0.97
MMF	SM B	SETD6	-0.0057	0.93	0.99
MMF	SM B	SETD7	-0.083	0.61	0.92
MMF	SM B	SETD8	0.025	0.72	0.95
MMF	SM B	SETD9	0.099	0.61	0.92
MMF	SM B	SETDB1	-0.04	0.41	0.87
MMF	SM B	SETDB2	0.022	0.59	0.92
MMF	SM B	SETMAR	-0.06	0.41	0.87
MMF	SM B	SETX	0.0022	0.97	0.99
MMF	SM B	SEZ6	0.46	0.0037	0.39
MMF	SM B	SF1	0.018	0.66	0.93
MMF	SM B	SF3A1	-0.0025	0.95	0.99
MMF	SM B	SF3A2	-0.036	0.54	0.91
MMF	SM B	SF3A3	-0.02	0.51	0.9
MMF	SM B	SF3B1	0.042	0.31	0.82
MMF	SM B	SF3B2	-0.012	0.78	0.96
MMF	SM B	SF3B3	0.01	0.77	0.96
MMF	SM B	SF3B4	-0.059	0.14	0.73
MMF	SM B	SF3B5	-0.027	0.6	0.92
MMF	SM B	SF3B6	-0.11	0.035	0.59
MMF	SM B	SFI1	0.0016	0.98	1
MMF	SM B	SFMBT1	-0.035	0.38	0.85
MMF	SM B	SFMBT2	0.017	0.9	0.98
MMF	SM B	SFPQ	-0.018	0.56	0.91
MMF	SM B	SFR1	0.12	0.083	0.67
MMF	SM B	SFSWAP	-0.03	0.5	0.89
MMF	SM B	SFT2D1	-0.022	0.67	0.94
MMF	SM B	SFT2D2	0.15	0.0045	0.43
MMF	SM B	SFT2D3	0.082	0.19	0.77
MMF	SM B	SFXN1	0.033	0.48	0.89
MMF	SM B	SFXN2	0.058	0.63	0.93
MMF	SM B	SFXN3	-0.0066	0.91	0.98
MMF	SM B	SFXN4	0.041	0.58	0.91
MMF	SM B	SFXN5	-0.035	0.73	0.95
MMF	SM B	SGCA	-0.047	0.76	0.96
MMF	SM B	SGCB	0.19	0.0059	0.44
MMF	SM B	SGCE	0.065	0.66	0.93
MMF	SM B	SGK1	-0.096	0.62	0.92
MMF	SM B	SGK223	0.23	0.037	0.59
MMF	SM B	SGK494	0.021	0.84	0.97
MMF	SM B	SGMS1	-0.062	0.27	0.81
MMF	SM B	SGMS1-AS1	-0.091	0.33	0.83
MMF	SM B	SGOL1	-0.019	0.84	0.97
MMF	SM B	SGOL2	-0.037	0.68	0.94
MMF	SM B	SGPL1	0.053	0.27	0.81
MMF	SM B	SGPP1	0.0072	0.91	0.98
MMF	SM B	SGPP2	0.17	0.24	0.79
MMF	SM B	SGSH	-0.026	0.69	0.94
MMF	SM B	SGSM2	0.033	0.67	0.94
MMF	SM B	SGSM3	0.029	0.57	0.91
MMF	SM B	SGTA	-0.014	0.76	0.96
MMF	SM B	SGTB	0.14	0.1	0.68
MMF	SM B	SH2B1	-0.035	0.7	0.95
MMF	SM B	SH2B2	-0.084	0.25	0.79
MMF	SM B	SH2B3	-0.076	0.32	0.83
MMF	SM B	SH2D1B	-0.077	0.88	0.98
MMF	SM B	SH2D2A	0.57	0.019	0.56
MMF	SM B	SH2D3A	-0.005	0.95	0.99
MMF	SM B	SH2D3C	0.08	0.06	0.64
MMF	SM B	SH2D4A	0.27	0.22	0.78
MMF	SM B	SH3BGRL	-0.026	0.56	0.91
MMF	SM B	SH3BGRL3	-0.036	0.49	0.89
MMF	SM B	SH3BP1	0.1	0.34	0.84
MMF	SM B	SH3BP2	0.24	0.02	0.56
MMF	SM B	SH3BP5	0.087	0.27	0.81
MMF	SM B	SH3BP5-AS1	0.093	0.3	0.82
MMF	SM B	SH3BP5L	-0.061	0.63	0.93
MMF	SM B	SH3GL1	-0.026	0.63	0.93
MMF	SM B	SH3GL1P1	0.27	0.2	0.77
MMF	SM B	SH3GLB1	-0.071	0.095	0.68
MMF	SM B	SH3GLB2	-0.063	0.3	0.82
MMF	SM B	SH3KBP1	0.071	0.071	0.66
MMF	SM B	SH3PXD2A	0.27	0.11	0.69
MMF	SM B	SH3RF1	-0.055	0.53	0.9
MMF	SM B	SH3TC1	0.28	0.003	0.36
MMF	SM B	SH3YL1	0.057	0.35	0.84
MMF	SM B	SHARPIN	-0.0029	0.94	0.99
MMF	SM B	SHC1	0.048	0.23	0.79
MMF	SM B	SHCBP1	-0.2	0.25	0.8
MMF	SM B	SHF	0.17	0.25	0.79
MMF	SM B	SHFM1	-0.054	0.41	0.87
MMF	SM B	SHISA3	-0.2	0.46	0.89
MMF	SM B	SHISA5	-0.12	0.07	0.66
MMF	SM B	SHISA8	0.03	0.82	0.97
MMF	SM B	SHKBP1	-0.052	0.21	0.78
MMF	SM B	SHMT1	-0.17	0.043	0.61
MMF	SM B	SHMT2	-0.067	0.27	0.81
MMF	SM B	SHOC2	0.024	0.57	0.91
MMF	SM B	SHPK	-0.00027	1	1
MMF	SM B	SHPRH	0.068	0.18	0.76
MMF	SM B	SHQ1	0.018	0.76	0.96
MMF	SM B	SHROOM1	0.079	0.58	0.91
MMF	SM B	SIAE	-0.084	0.67	0.94
MMF	SM B	SIAH1	0.099	0.18	0.76
MMF	SM B	SIAH2	-0.024	0.66	0.93
MMF	SM B	SIDT1	-0.017	0.79	0.96
MMF	SM B	SIDT2	0.09	0.67	0.93
MMF	SM B	SIGIRR	-0.068	0.27	0.81
MMF	SM B	SIGLEC1	-1.5	0.019	0.56
MMF	SM B	SIGLEC10	-0.0075	0.91	0.98
MMF	SM B	SIGLEC12	-0.29	0.43	0.87
MMF	SM B	SIGLEC14	0.54	0.17	0.76
MMF	SM B	SIGLEC5	0.15	0.32	0.83
MMF	SM B	SIGLEC6	0.16	0.24	0.79
MMF	SM B	SIGLEC9	0.25	0.63	0.93
MMF	SM B	SIGMAR1	-0.025	0.58	0.91
MMF	SM B	SIK1	0.092	0.46	0.88
MMF	SM B	SIK2	0.077	0.66	0.93
MMF	SM B	SIK3	-0.049	0.47	0.89
MMF	SM B	SIKE1	0.0076	0.86	0.98
MMF	SM B	SIL1	-0.0036	0.96	0.99
MMF	SM B	SIMC1	0.061	0.29	0.82
MMF	SM B	SIN3A	0.04	0.44	0.88
MMF	SM B	SIN3B	-0.014	0.8	0.97
MMF	SM B	SIPA1	0.031	0.53	0.9
MMF	SM B	SIPA1L1	0.11	0.067	0.65
MMF	SM B	SIPA1L2	0.82	0.069	0.66
MMF	SM B	SIPA1L3	0.14	0.12	0.7
MMF	SM B	SIRPA	0.16	0.55	0.91
MMF	SM B	SIRPB1	-0.02	0.95	0.99
MMF	SM B	SIRPB2	0.16	0.79	0.96
MMF	SM B	SIRT1	0.076	0.12	0.7
MMF	SM B	SIRT2	-0.1	0.044	0.61
MMF	SM B	SIRT3	0.011	0.84	0.97
MMF	SM B	SIRT4	0.036	0.85	0.98
MMF	SM B	SIRT5	-0.012	0.79	0.96
MMF	SM B	SIRT6	-0.12	0.19	0.77
MMF	SM B	SIRT7	-0.021	0.6	0.92
MMF	SM B	SIT1	-0.026	0.66	0.93
MMF	SM B	SIVA1	-0.028	0.58	0.91
MMF	SM B	SKA1	0.027	0.87	0.98
MMF	SM B	SKA2	-0.16	0.037	0.59
MMF	SM B	SKA3	-0.62	0.091	0.67
MMF	SM B	SKAP1	0.079	0.62	0.92
MMF	SM B	SKAP2	-0.021	0.68	0.94
MMF	SM B	SKI	0.21	0.16	0.75
MMF	SM B	SKIL	0.069	0.38	0.85
MMF	SM B	SKIV2L	0.062	0.3	0.82
MMF	SM B	SKIV2L2	0.049	0.25	0.8
MMF	SM B	SKP1	0.0073	0.85	0.98
MMF	SM B	SKP2	0.018	0.74	0.96
MMF	SM B	SLA	0.34	0.034	0.59
MMF	SM B	SLA2	-0.55	0.037	0.59
MMF	SM B	SLAIN1	-0.025	0.69	0.94
MMF	SM B	SLAIN2	0.018	0.68	0.94
MMF	SM B	SLAMF1	0.56	1.80E-05	0.08
MMF	SM B	SLAMF6	0.15	0.072	0.66
MMF	SM B	SLAMF7	0.25	0.18	0.76
MMF	SM B	SLBP	-0.018	0.72	0.95
MMF	SM B	SLC10A1	0.35	0.077	0.66
MMF	SM B	SLC10A3	-0.064	0.19	0.77
MMF	SM B	SLC10A7	-0.019	0.76	0.96
MMF	SM B	SLC11A1	0.69	0.016	0.55
MMF	SM B	SLC11A2	0.16	0.022	0.57
MMF	SM B	SLC12A2	0.01	0.89	0.98
MMF	SM B	SLC12A3	-0.27	0.27	0.81
MMF	SM B	SLC12A4	0.045	0.59	0.92
MMF	SM B	SLC12A6	-0.032	0.72	0.95
MMF	SM B	SLC12A7	0.23	0.14	0.73
MMF	SM B	SLC12A8	0.52	0.11	0.69
MMF	SM B	SLC12A9	0.013	0.82	0.97
MMF	SM B	SLC13A4	0.27	0.077	0.66
MMF	SM B	SLC13A5	0.15	0.37	0.85
MMF	SM B	SLC14A1	-0.094	0.65	0.93
MMF	SM B	SLC15A2	0.035	0.78	0.96
MMF	SM B	SLC15A3	0.12	0.35	0.84
MMF	SM B	SLC15A4	0.0024	0.95	0.99
MMF	SM B	SLC16A1	-0.11	0.18	0.76
MMF	SM B	SLC16A1-AS1	0.015	0.85	0.98
MMF	SM B	SLC16A10	-0.92	0.00079	0.26
MMF	SM B	SLC16A11	0.028	0.91	0.98
MMF	SM B	SLC16A13	-0.14	0.31	0.82
MMF	SM B	SLC16A14	0.37	0.27	0.81
MMF	SM B	SLC16A3	-0.2	0.086	0.67
MMF	SM B	SLC16A4	-0.027	0.86	0.98
MMF	SM B	SLC16A5	-0.0083	0.95	0.99
MMF	SM B	SLC16A6	-0.023	0.89	0.98
MMF	SM B	SLC16A7	0.085	0.52	0.9
MMF	SM B	SLC17A5	0.13	0.033	0.59
MMF	SM B	SLC17A9	0.19	0.06	0.64
MMF	SM B	SLC18A2	0.11	0.61	0.92
MMF	SM B	SLC18B1	0.26	0.04	0.6
MMF	SM B	SLC19A1	-0.24	0.019	0.56
MMF	SM B	SLC19A2	0.45	0.016	0.55
MMF	SM B	SLC1A1	-0.39	0.14	0.72
MMF	SM B	SLC1A4	0.28	0.075	0.66
MMF	SM B	SLC1A5	0.1	0.12	0.7
MMF	SM B	SLC20A1	-0.027	0.65	0.93
MMF	SM B	SLC20A2	-0.036	0.64	0.93
MMF	SM B	SLC22A15	0.22	0.093	0.67
MMF	SM B	SLC22A18	0.002	0.99	1
MMF	SM B	SLC22A23	0.02	0.89	0.98
MMF	SM B	SLC22A5	0.13	0.2	0.77
MMF	SM B	SLC23A1	0.085	0.57	0.91
MMF	SM B	SLC23A2	0.19	0.092	0.67
MMF	SM B	SLC23A3	0.024	0.92	0.99
MMF	SM B	SLC24A1	0.13	0.2	0.78
MMF	SM B	SLC24A4	0.32	0.51	0.9
MMF	SM B	SLC25A1	-0.05	0.39	0.86
MMF	SM B	SLC25A10	-0.19	0.21	0.78
MMF	SM B	SLC25A11	-0.037	0.36	0.85
MMF	SM B	SLC25A12	-0.045	0.29	0.82
MMF	SM B	SLC25A13	-0.048	0.47	0.89
MMF	SM B	SLC25A14	-0.0013	0.98	1
MMF	SM B	SLC25A15	0.03	0.81	0.97
MMF	SM B	SLC25A16	0.014	0.84	0.97
MMF	SM B	SLC25A17	-0.047	0.32	0.83
MMF	SM B	SLC25A19	0.079	0.26	0.8
MMF	SM B	SLC25A20	-0.22	0.12	0.7
MMF	SM B	SLC25A22	0.12	0.04	0.6
MMF	SM B	SLC25A23	-0.13	0.06	0.64
MMF	SM B	SLC25A24	0.096	0.11	0.69
MMF	SM B	SLC25A25	-0.021	0.8	0.97
MMF	SM B	SLC25A25-AS1	-0.038	0.68	0.94
MMF	SM B	SLC25A26	0.0096	0.82	0.97
MMF	SM B	SLC25A28	0.12	0.066	0.65
MMF	SM B	SLC25A29	0.44	0.033	0.59
MMF	SM B	SLC25A3	-0.06	0.12	0.71
MMF	SM B	SLC25A30	0.14	0.14	0.72
MMF	SM B	SLC25A32	0.016	0.73	0.95
MMF	SM B	SLC25A33	-0.026	0.68	0.94
MMF	SM B	SLC25A34	0.085	0.68	0.94
MMF	SM B	SLC25A35	-0.14	0.21	0.78
MMF	SM B	SLC25A36	-0.0061	0.86	0.98
MMF	SM B	SLC25A37	0.16	0.095	0.68
MMF	SM B	SLC25A38	0.046	0.21	0.78
MMF	SM B	SLC25A39	-0.074	0.064	0.65
MMF	SM B	SLC25A4	0.0062	0.92	0.98
MMF	SM B	SLC25A40	-0.028	0.64	0.93
MMF	SM B	SLC25A42	0.024	0.62	0.93
MMF	SM B	SLC25A43	0.034	0.46	0.88
MMF	SM B	SLC25A44	0.046	0.38	0.85
MMF	SM B	SLC25A45	0.062	0.33	0.83
MMF	SM B	SLC25A46	-0.048	0.33	0.83
MMF	SM B	SLC25A5	-0.12	0.043	0.61
MMF	SM B	SLC25A5-AS1	0.15	0.22	0.79
MMF	SM B	SLC25A51	0.13	0.075	0.66
MMF	SM B	SLC25A53	-0.06	0.66	0.93
MMF	SM B	SLC26A1	0.017	0.89	0.98
MMF	SM B	SLC26A11	0.021	0.88	0.98
MMF	SM B	SLC26A2	-0.06	0.47	0.89
MMF	SM B	SLC26A4	-0.37	0.29	0.82
MMF	SM B	SLC26A6	-0.037	0.56	0.91
MMF	SM B	SLC27A1	0.15	0.36	0.84
MMF	SM B	SLC27A2	-0.18	0.44	0.88
MMF	SM B	SLC27A3	0.048	0.53	0.9
MMF	SM B	SLC27A4	-0.1	0.12	0.7
MMF	SM B	SLC27A5	-0.2	0.071	0.66
MMF	SM B	SLC29A1	-0.01	0.91	0.98
MMF	SM B	SLC29A2	0.079	0.43	0.87
MMF	SM B	SLC29A3	0.11	0.2	0.78
MMF	SM B	SLC2A1	-0.0095	0.81	0.97
MMF	SM B	SLC2A1-AS1	0.066	0.77	0.96
MMF	SM B	SLC2A11	0.056	0.47	0.89
MMF	SM B	SLC2A12	0.27	0.051	0.62
MMF	SM B	SLC2A13	0.28	0.015	0.55
MMF	SM B	SLC2A3	0.11	0.21	0.78
MMF	SM B	SLC2A4RG	0.028	0.84	0.97
MMF	SM B	SLC2A5	0.18	0.37	0.85
MMF	SM B	SLC2A6	0.026	0.63	0.93
MMF	SM B	SLC2A8	-0.23	0.0074	0.46
MMF	SM B	SLC2A9	-0.073	0.81	0.97
MMF	SM B	SLC30A1	-0.24	0.0015	0.29
MMF	SM B	SLC30A4	0.14	0.41	0.86
MMF	SM B	SLC30A5	-0.0008	0.98	1
MMF	SM B	SLC30A6	0.033	0.57	0.91
MMF	SM B	SLC30A7	0.035	0.49	0.89
MMF	SM B	SLC30A9	-0.0059	0.88	0.98
MMF	SM B	SLC31A1	0.014	0.9	0.98
MMF	SM B	SLC31A2	0.14	0.6	0.92
MMF	SM B	SLC33A1	0.042	0.38	0.85
MMF	SM B	SLC35A1	0.027	0.55	0.91
MMF	SM B	SLC35A2	-0.052	0.3	0.82
MMF	SM B	SLC35A3	0.095	0.053	0.63
MMF	SM B	SLC35A4	-0.033	0.36	0.84
MMF	SM B	SLC35A5	-0.059	0.22	0.79
MMF	SM B	SLC35B1	-0.0005	0.99	1
MMF	SM B	SLC35B2	0.049	0.25	0.8
MMF	SM B	SLC35B3	-0.0019	0.97	0.99
MMF	SM B	SLC35B4	0.034	0.53	0.9
MMF	SM B	SLC35C1	-0.1	0.1	0.68
MMF	SM B	SLC35C2	-0.028	0.38	0.85
MMF	SM B	SLC35D1	-0.042	0.6	0.92
MMF	SM B	SLC35D2	-0.069	0.41	0.87
MMF	SM B	SLC35E1	-0.056	0.14	0.73
MMF	SM B	SLC35E2	-0.1	0.42	0.87
MMF	SM B	SLC35E2B	-0.0019	0.98	1
MMF	SM B	SLC35E3	0.021	0.71	0.95
MMF	SM B	SLC35E4	-0.17	0.29	0.82
MMF	SM B	SLC35F2	-0.071	0.54	0.91
MMF	SM B	SLC35F5	0.087	0.09	0.67
MMF	SM B	SLC35F6	0.045	0.54	0.91
MMF	SM B	SLC35G1	-0.11	0.46	0.88
MMF	SM B	SLC36A1	0.14	0.16	0.75
MMF	SM B	SLC36A4	0.13	0.028	0.59
MMF	SM B	SLC37A1	0.058	0.33	0.83
MMF	SM B	SLC37A2	0.3	0.013	0.52
MMF	SM B	SLC37A3	0.19	0.0055	0.44
MMF	SM B	SLC37A4	0.029	0.69	0.94
MMF	SM B	SLC38A1	0.046	0.4	0.86
MMF	SM B	SLC38A10	0.016	0.75	0.96
MMF	SM B	SLC38A2	0.00067	0.99	1
MMF	SM B	SLC38A5	-0.022	0.82	0.97
MMF	SM B	SLC38A6	0.013	0.88	0.98
MMF	SM B	SLC38A7	-0.028	0.66	0.93
MMF	SM B	SLC38A9	0.019	0.69	0.94
MMF	SM B	SLC39A1	0.066	0.2	0.77
MMF	SM B	SLC39A10	0.00036	0.99	1
MMF	SM B	SLC39A11	0.15	0.037	0.59
MMF	SM B	SLC39A13	0.056	0.29	0.82
MMF	SM B	SLC39A14	0.0015	0.99	1
MMF	SM B	SLC39A3	-0.014	0.76	0.96
MMF	SM B	SLC39A4	0.089	0.38	0.85
MMF	SM B	SLC39A6	-0.016	0.7	0.95
MMF	SM B	SLC39A7	0.19	0.13	0.72
MMF	SM B	SLC39A8	0.36	0.038	0.59
MMF	SM B	SLC39A9	-0.038	0.4	0.86
MMF	SM B	SLC3A1	0.2	0.33	0.83
MMF	SM B	SLC3A2	-0.018	0.76	0.96
MMF	SM B	SLC41A1	0.037	0.6	0.92
MMF	SM B	SLC41A2	0.36	0.069	0.66
MMF	SM B	SLC41A3	-0.039	0.59	0.92
MMF	SM B	SLC43A1	-0.077	0.56	0.91
MMF	SM B	SLC43A2	0.022	0.75	0.96
MMF	SM B	SLC43A3	-0.049	0.59	0.92
MMF	SM B	SLC44A1	0.26	0.0062	0.44
MMF	SM B	SLC44A2	0.051	0.22	0.78
MMF	SM B	SLC44A5	-0.85	0.17	0.75
MMF	SM B	SLC45A3	0.022	0.93	0.99
MMF	SM B	SLC45A4	0.076	0.53	0.9
MMF	SM B	SLC46A1	0.13	0.43	0.87
MMF	SM B	SLC46A2	-0.075	0.78	0.96
MMF	SM B	SLC46A3	0.086	0.11	0.69
MMF	SM B	SLC47A1	1.1	0.011	0.51
MMF	SM B	SLC48A1	0.1	0.14	0.73
MMF	SM B	SLC4A11	0.16	0.48	0.89
MMF	SM B	SLC4A1AP	0.015	0.66	0.93
MMF	SM B	SLC4A2	-0.035	0.59	0.92
MMF	SM B	SLC4A5	-0.033	0.73	0.95
MMF	SM B	SLC4A7	-0.049	0.46	0.89
MMF	SM B	SLC4A8	0.38	0.02	0.56
MMF	SM B	SLC50A1	0.047	0.44	0.88
MMF	SM B	SLC52A2	-0.052	0.31	0.82
MMF	SM B	SLC5A10	0.043	0.74	0.96
MMF	SM B	SLC5A3	-0.07	0.55	0.91
MMF	SM B	SLC5A6	-0.013	0.79	0.96
MMF	SM B	SLC6A16	0.11	0.27	0.81
MMF	SM B	SLC6A6	-0.094	0.31	0.82
MMF	SM B	SLC6A9	0.23	0.34	0.84
MMF	SM B	SLC7A1	0.046	0.62	0.92
MMF	SM B	SLC7A5	-0.11	0.48	0.89
MMF	SM B	SLC7A5P1	-0.066	0.59	0.92
MMF	SM B	SLC7A5P2	0.11	0.36	0.85
MMF	SM B	SLC7A6	-0.0059	0.91	0.98
MMF	SM B	SLC7A6OS	-0.0034	0.95	0.99
MMF	SM B	SLC7A7	-0.091	0.65	0.93
MMF	SM B	SLC7A8	0.5	0.15	0.73
MMF	SM B	SLC8A1	-0.53	0.28	0.81
MMF	SM B	SLC8A3	0.44	0.31	0.82
MMF	SM B	SLC8B1	-0.054	0.53	0.9
MMF	SM B	SLC9A1	-0.051	0.55	0.91
MMF	SM B	SLC9A3R1	-0.05	0.46	0.89
MMF	SM B	SLC9A5	-0.35	0.033	0.59
MMF	SM B	SLC9A6	0.097	0.13	0.71
MMF	SM B	SLC9A7	0.17	0.034	0.59
MMF	SM B	SLC9A8	-0.014	0.78	0.96
MMF	SM B	SLC9A9	-0.091	0.24	0.79
MMF	SM B	SLC9B1	0.19	0.18	0.77
MMF	SM B	SLC9B2	-0.061	0.18	0.76
MMF	SM B	SLC9C1	0.043	0.84	0.97
MMF	SM B	SLCO3A1	-0.22	0.42	0.87
MMF	SM B	SLCO4A1	0.097	0.6	0.92
MMF	SM B	SLCO4C1	0.74	0.015	0.55
MMF	SM B	SLCO5A1	0.14	0.4	0.86
MMF	SM B	SLF1	0.04	0.54	0.91
MMF	SM B	SLF2	0.096	0.061	0.64
MMF	SM B	SLFN11	0.095	0.14	0.73
MMF	SM B	SLFN12	-0.17	0.11	0.69
MMF	SM B	SLFN12L	-0.14	0.36	0.85
MMF	SM B	SLFN13	-0.058	0.38	0.85
MMF	SM B	SLFN14	-0.18	0.49	0.89
MMF	SM B	SLFN5	-0.47	0.08	0.66
MMF	SM B	SLFNL1	-0.26	0.26	0.8
MMF	SM B	SLIRP	-0.09	0.18	0.76
MMF	SM B	SLK	0.042	0.27	0.81
MMF	SM B	SLMAP	0.064	0.11	0.69
MMF	SM B	SLMO2	-0.056	0.28	0.81
MMF	SM B	SLTM	-0.004	0.91	0.98
MMF	SM B	SLU7	0.012	0.75	0.96
MMF	SM B	SLX4	-0.18	0.1	0.68
MMF	SM B	SLX4IP	-0.081	0.25	0.8
MMF	SM B	SMA4	-0.13	0.36	0.85
MMF	SM B	SMAD2	0.016	0.67	0.94
MMF	SM B	SMAD3	0.038	0.63	0.93
MMF	SM B	SMAD4	0.013	0.74	0.96
MMF	SM B	SMAD5	0.23	0.0036	0.39
MMF	SM B	SMAD7	0.2	0.16	0.75
MMF	SM B	SMAD9	-0.2	0.17	0.76
MMF	SM B	SMAGP	-0.16	0.15	0.73
MMF	SM B	SMAP1	-0.031	0.55	0.91
MMF	SM B	SMAP2	-0.046	0.72	0.95
MMF	SM B	SMARCA2	0.0044	0.92	0.99
MMF	SM B	SMARCA4	0.0033	0.94	0.99
MMF	SM B	SMARCA5	0.0049	0.89	0.98
MMF	SM B	SMARCA5-AS1	0.46	0.031	0.59
MMF	SM B	SMARCAD1	0.014	0.76	0.96
MMF	SM B	SMARCAL1	-0.041	0.28	0.82
MMF	SM B	SMARCB1	-0.066	0.13	0.71
MMF	SM B	SMARCC1	-0.046	0.26	0.8
MMF	SM B	SMARCC2	0.035	0.25	0.8
MMF	SM B	SMARCD1	-0.031	0.55	0.91
MMF	SM B	SMARCD2	-0.05	0.15	0.73
MMF	SM B	SMARCD3	0.096	0.67	0.94
MMF	SM B	SMARCE1	-0.084	0.044	0.61
MMF	SM B	SMC1A	-0.013	0.72	0.95
MMF	SM B	SMC2	-0.045	0.35	0.84
MMF	SM B	SMC3	0.027	0.46	0.88
MMF	SM B	SMC4	-0.1	0.19	0.77
MMF	SM B	SMC5	0.026	0.48	0.89
MMF	SM B	SMC6	0.067	0.073	0.66
MMF	SM B	SMCHD1	0.034	0.51	0.9
MMF	SM B	SMCO4	0.12	0.24	0.79
MMF	SM B	SMCR8	-0.029	0.81	0.97
MMF	SM B	SMDT1	-0.068	0.15	0.73
MMF	SM B	SMG1	0.061	0.31	0.82
MMF	SM B	SMG1P1	0.3	0.048	0.62
MMF	SM B	SMG1P2	0.11	0.11	0.69
MMF	SM B	SMG1P3	0.085	0.57	0.91
MMF	SM B	SMG1P5	-0.0013	0.99	1
MMF	SM B	SMG1P7	-0.044	0.76	0.96
MMF	SM B	SMG5	-0.038	0.47	0.89
MMF	SM B	SMG6	-0.058	0.49	0.89
MMF	SM B	SMG7	-0.042	0.3	0.82
MMF	SM B	SMG8	-0.12	0.039	0.59
MMF	SM B	SMG9	-0.0075	0.88	0.98
MMF	SM B	SMIM10L1	0.0064	0.94	0.99
MMF	SM B	SMIM12	-0.019	0.57	0.91
MMF	SM B	SMIM13	0.042	0.61	0.92
MMF	SM B	SMIM14	0.19	0.016	0.55
MMF	SM B	SMIM15	0.017	0.72	0.95
MMF	SM B	SMIM18	0.083	0.68	0.94
MMF	SM B	SMIM19	-0.13	0.0057	0.44
MMF	SM B	SMIM20	-0.066	0.26	0.8
MMF	SM B	SMIM4	0.028	0.76	0.96
MMF	SM B	SMIM7	0.037	0.35	0.84
MMF	SM B	SMIM8	0.042	0.53	0.9
MMF	SM B	SMKR1	-0.3	0.047	0.62
MMF	SM B	SMNDC1	-0.0089	0.84	0.97
MMF	SM B	SMPD1	0.1	0.2	0.77
MMF	SM B	SMPD2	-0.039	0.47	0.89
MMF	SM B	SMPD3	-0.23	0.13	0.72
MMF	SM B	SMPD4	-0.038	0.39	0.86
MMF	SM B	SMPDL3A	0.23	0.2	0.78
MMF	SM B	SMS	-0.079	0.032	0.59
MMF	SM B	SMTN	0.11	0.34	0.84
MMF	SM B	SMTNL1	-0.07	0.6	0.92
MMF	SM B	SMU1	-0.013	0.75	0.96
MMF	SM B	SMUG1	-0.075	0.16	0.74
MMF	SM B	SMURF1	0.027	0.68	0.94
MMF	SM B	SMURF2	0.053	0.32	0.83
MMF	SM B	SMYD2	-0.11	0.032	0.59
MMF	SM B	SMYD3	-0.081	0.12	0.7
MMF	SM B	SMYD4	-0.028	0.63	0.93
MMF	SM B	SMYD5	0.076	0.19	0.77
MMF	SM B	SNAI3	0.011	0.91	0.98
MMF	SM B	SNAI3-AS1	0.025	0.83	0.97
MMF	SM B	SNAP23	0.057	0.13	0.72
MMF	SM B	SNAP29	-0.057	0.26	0.8
MMF	SM B	SNAP47	-0.1	0.18	0.76
MMF	SM B	SNAPC1	-0.069	0.29	0.82
MMF	SM B	SNAPC2	-0.098	0.14	0.72
MMF	SM B	SNAPC3	-0.11	0.044	0.61
MMF	SM B	SNAPC4	-0.09	0.29	0.82
MMF	SM B	SNAPC5	0.051	0.29	0.82
MMF	SM B	SNAPIN	-0.063	0.12	0.7
MMF	SM B	SND1	-0.093	0.043	0.61
MMF	SM B	SND1-IT1	0.00048	1	1
MMF	SM B	SNED1	0.14	0.11	0.69
MMF	SM B	SNF8	-0.074	0.1	0.68
MMF	SM B	SNHG1	-0.013	0.87	0.98
MMF	SM B	SNHG10	0.031	0.71	0.95
MMF	SM B	SNHG11	0.074	0.19	0.77
MMF	SM B	SNHG12	-0.052	0.58	0.91
MMF	SM B	SNHG15	-0.015	0.76	0.96
MMF	SM B	SNHG16	-0.13	0.033	0.59
MMF	SM B	SNHG17	-0.034	0.58	0.92
MMF	SM B	SNHG20	0.16	0.056	0.64
MMF	SM B	SNHG21	0.031	0.68	0.94
MMF	SM B	SNHG3	-0.014	0.86	0.98
MMF	SM B	SNHG4	-0.032	0.85	0.98
MMF	SM B	SNHG5	0.031	0.82	0.97
MMF	SM B	SNHG6	-0.077	0.42	0.87
MMF	SM B	SNHG7	0.039	0.71	0.95
MMF	SM B	SNHG8	0.095	0.24	0.79
MMF	SM B	SNHG9	-0.016	0.92	0.98
MMF	SM B	SNIP1	0.0097	0.86	0.98
MMF	SM B	SNN	-0.053	0.27	0.81
MMF	SM B	SNORA25	-0.051	0.8	0.97
MMF	SM B	SNORA26	-0.093	0.57	0.91
MMF	SM B	SNORA27	0.29	0.041	0.61
MMF	SM B	SNORA28	0.069	0.62	0.93
MMF	SM B	SNORA32	-0.22	0.2	0.77
MMF	SM B	SNORA4	0.21	0.26	0.8
MMF	SM B	SNORA40	0.15	0.41	0.87
MMF	SM B	SNORA48	-0.096	0.51	0.9
MMF	SM B	SNORA5C	0.031	0.82	0.97
MMF	SM B	SNORA60	0.24	0.24	0.79
MMF	SM B	SNORA62	0.059	0.78	0.96
MMF	SM B	SNORA68	0.34	0.058	0.64
MMF	SM B	SNORA70	0.2	0.025	0.58
MMF	SM B	SNORA70G	0.08	0.59	0.92
MMF	SM B	SNORA71D	0.054	0.82	0.97
MMF	SM B	SNORA71E	-0.064	0.77	0.96
MMF	SM B	SNORA8	-0.023	0.87	0.98
MMF	SM B	SNORA80B	0.11	0.42	0.87
MMF	SM B	SNORA9	0.025	0.81	0.97
MMF	SM B	SNORD10	0.11	0.49	0.89
MMF	SM B	SNORD102	0.11	0.43	0.88
MMF	SM B	SNORD11	0.15	0.4	0.86
MMF	SM B	SNORD110	0.094	0.46	0.88
MMF	SM B	SNORD12C	0.1	0.54	0.91
MMF	SM B	SNORD13	-0.19	0.34	0.84
MMF	SM B	SNORD14A	0.13	0.39	0.86
MMF	SM B	SNORD14B	-0.029	0.81	0.97
MMF	SM B	SNORD17	-0.012	0.96	0.99
MMF	SM B	SNORD31	0.16	0.38	0.85
MMF	SM B	SNORD35B	0.33	0.015	0.55
MMF	SM B	SNORD3A	0.0046	0.98	1
MMF	SM B	SNORD45A	-0.04	0.77	0.96
MMF	SM B	SNORD45B	-0.042	0.8	0.97
MMF	SM B	SNORD45C	0.19	0.27	0.81
MMF	SM B	SNORD47	-0.021	0.93	0.99
MMF	SM B	SNORD59A	0.11	0.57	0.91
MMF	SM B	SNORD59B	-0.052	0.77	0.96
MMF	SM B	SNORD63	-0.035	0.84	0.97
MMF	SM B	SNORD80	0.12	0.26	0.8
MMF	SM B	SNORD94	0.13	0.4	0.86
MMF	SM B	SNORD96A	-0.028	0.83	0.97
MMF	SM B	SNPH	0.11	0.59	0.92
MMF	SM B	SNRK	-0.069	0.2	0.77
MMF	SM B	SNRNP200	0.057	0.34	0.84
MMF	SM B	SNRNP25	-0.015	0.82	0.97
MMF	SM B	SNRNP27	-0.044	0.4	0.86
MMF	SM B	SNRNP35	-0.094	0.017	0.55
MMF	SM B	SNRNP40	-0.023	0.47	0.89
MMF	SM B	SNRNP48	0.12	0.1	0.69
MMF	SM B	SNRNP70	0.0092	0.85	0.98
MMF	SM B	SNRPA	0.04	0.34	0.84
MMF	SM B	SNRPA1	-0.0045	0.91	0.98
MMF	SM B	SNRPB	-0.057	0.13	0.71
MMF	SM B	SNRPB2	-0.063	0.31	0.82
MMF	SM B	SNRPC	-0.072	0.1	0.69
MMF	SM B	SNRPD1	-0.079	0.1	0.68
MMF	SM B	SNRPD2	-0.084	0.093	0.67
MMF	SM B	SNRPD3	-0.011	0.74	0.96
MMF	SM B	SNRPE	-0.088	0.11	0.69
MMF	SM B	SNRPF	-0.095	0.15	0.73
MMF	SM B	SNRPG	-0.12	0.099	0.68
MMF	SM B	SNTA1	0.059	0.51	0.9
MMF	SM B	SNTB1	-0.041	0.53	0.9
MMF	SM B	SNTB2	-0.034	0.61	0.92
MMF	SM B	SNU13	-0.024	0.44	0.88
MMF	SM B	SNUPN	-0.014	0.71	0.95
MMF	SM B	SNW1	-0.016	0.7	0.95
MMF	SM B	SNX1	-0.056	0.12	0.7
MMF	SM B	SNX10	-0.029	0.62	0.93
MMF	SM B	SNX11	-0.017	0.75	0.96
MMF	SM B	SNX12	-0.28	0.044	0.61
MMF	SM B	SNX13	-0.025	0.65	0.93
MMF	SM B	SNX14	-0.0097	0.81	0.97
MMF	SM B	SNX16	0.086	0.45	0.88
MMF	SM B	SNX17	-0.036	0.21	0.78
MMF	SM B	SNX18	0.18	0.16	0.74
MMF	SM B	SNX19	0.034	0.47	0.89
MMF	SM B	SNX2	-0.03	0.49	0.89
MMF	SM B	SNX20	0.0056	0.91	0.98
MMF	SM B	SNX21	0.055	0.48	0.89
MMF	SM B	SNX22	-0.028	0.66	0.93
MMF	SM B	SNX24	0.25	0.033	0.59
MMF	SM B	SNX25	-0.056	0.28	0.81
MMF	SM B	SNX27	0.059	0.18	0.76
MMF	SM B	SNX29	0.046	0.61	0.92
MMF	SM B	SNX29P1	-0.085	0.75	0.96
MMF	SM B	SNX29P2	-0.043	0.82	0.97
MMF	SM B	SNX3	-0.1	0.072	0.66
MMF	SM B	SNX30	0.2	0.077	0.66
MMF	SM B	SNX4	-0.067	0.15	0.74
MMF	SM B	SNX5	0.011	0.77	0.96
MMF	SM B	SNX6	-0.082	0.068	0.66
MMF	SM B	SNX7	-0.76	0.29	0.82
MMF	SM B	SNX8	0.12	0.17	0.75
MMF	SM B	SNX9	0.2	0.079	0.66
MMF	SM B	SOAT1	-0.0073	0.92	0.99
MMF	SM B	SOBP	-0.22	0.088	0.67
MMF	SM B	SOCS1	0.052	0.72	0.95
MMF	SM B	SOCS2	-0.13	0.45	0.88
MMF	SM B	SOCS3	-0.17	0.52	0.9
MMF	SM B	SOCS4	0.033	0.61	0.92
MMF	SM B	SOCS5	-0.15	0.16	0.75
MMF	SM B	SOCS6	-0.41	0.11	0.69
MMF	SM B	SOCS7	0.1	0.58	0.91
MMF	SM B	SOD1	-0.011	0.79	0.96
MMF	SM B	SOD2	0.0074	0.91	0.98
MMF	SM B	SOGA1	0.24	0.021	0.56
MMF	SM B	SOGA3	0.24	0.16	0.75
MMF	SM B	SON	0.063	0.06	0.64
MMF	SM B	SORBS1	-0.047	0.88	0.98
MMF	SM B	SORBS2	-0.68	0.1	0.68
MMF	SM B	SORBS3	-0.1	0.46	0.88
MMF	SM B	SORD	0.13	0.061	0.64
MMF	SM B	SORL1	0.45	0.0057	0.44
MMF	SM B	SORT1	-0.075	0.87	0.98
MMF	SM B	SOS1	0.049	0.39	0.86
MMF	SM B	SOS2	0.032	0.48	0.89
MMF	SM B	SOWAHD	0.039	0.61	0.92
MMF	SM B	SOX12	-0.061	0.49	0.89
MMF	SM B	SOX30	-0.064	0.62	0.92
MMF	SM B	SOX4	-0.17	0.24	0.79
MMF	SM B	SOX5	0.24	0.12	0.7
MMF	SM B	SOX7	-0.058	0.83	0.97
MMF	SM B	SP1	0.03	0.72	0.95
MMF	SM B	SP100	-0.034	0.35	0.84
MMF	SM B	SP110	-0.073	0.15	0.74
MMF	SM B	SP140	-0.032	0.37	0.85
MMF	SM B	SP140L	0.033	0.41	0.87
MMF	SM B	SP2	0.032	0.44	0.88
MMF	SM B	SP2-AS1	-0.02	0.89	0.98
MMF	SM B	SP3	0.0025	0.95	0.99
MMF	SM B	SP4	-0.027	0.65	0.93
MMF	SM B	SPAG1	0.012	0.89	0.98
MMF	SM B	SPAG16	-0.08	0.36	0.84
MMF	SM B	SPAG5	-0.016	0.9	0.98
MMF	SM B	SPAG5-AS1	-0.053	0.71	0.95
MMF	SM B	SPAG7	-0.015	0.71	0.95
MMF	SM B	SPAG8	0.054	0.68	0.94
MMF	SM B	SPAG9	-0.00026	1	1
MMF	SM B	SPAST	0.03	0.59	0.92
MMF	SM B	SPATA1	0.048	0.63	0.93
MMF	SM B	SPATA13	0.018	0.85	0.98
MMF	SM B	SPATA2	-0.053	0.3	0.82
MMF	SM B	SPATA20	0.2	0.023	0.58
MMF	SM B	SPATA21	-0.14	0.5	0.9
MMF	SM B	SPATA24	-0.15	0.2	0.77
MMF	SM B	SPATA2L	0.0057	0.94	0.99
MMF	SM B	SPATA33	0.046	0.59	0.92
MMF	SM B	SPATA5	0.048	0.57	0.91
MMF	SM B	SPATA5L1	0.011	0.85	0.97
MMF	SM B	SPATA6	0.3	0.26	0.8
MMF	SM B	SPATA6L	0.23	0.46	0.89
MMF	SM B	SPATA7	-0.014	0.94	0.99
MMF	SM B	SPATC1	0.35	0.12	0.7
MMF	SM B	SPATC1L	-0.068	0.31	0.82
MMF	SM B	SPATS2	0.07	0.32	0.83
MMF	SM B	SPATS2L	-0.16	0.56	0.91
MMF	SM B	SPCS1	0.068	0.18	0.76
MMF	SM B	SPCS2	0.013	0.8	0.97
MMF	SM B	SPCS3	0.038	0.56	0.91
MMF	SM B	SPDL1	0.015	0.82	0.97
MMF	SM B	SPDYE1	0.13	0.34	0.84
MMF	SM B	SPDYE3	-0.078	0.35	0.84
MMF	SM B	SPDYE5	0.14	0.33	0.83
MMF	SM B	SPDYE6	0.1	0.53	0.9
MMF	SM B	SPECC1	0.062	0.61	0.92
MMF	SM B	SPECC1L	0.14	0.14	0.73
MMF	SM B	SPEN	0.1	0.0091	0.47
MMF	SM B	SPG11	0.016	0.77	0.96
MMF	SM B	SPG20	0.51	0.012	0.52
MMF	SM B	SPG21	-0.034	0.32	0.83
MMF	SM B	SPG7	0.058	0.21	0.78
MMF	SM B	SPHK2	0.015	0.79	0.96
MMF	SM B	SPI1	-0.016	0.82	0.97
MMF	SM B	SPIB	-0.076	0.17	0.76
MMF	SM B	SPICE1	-0.17	0.019	0.56
MMF	SM B	SPIDR	0.003	0.94	0.99
MMF	SM B	SPIN1	0.054	0.36	0.84
MMF	SM B	SPIN2B	0.1	0.2	0.77
MMF	SM B	SPIN3	0.16	0.031	0.59
MMF	SM B	SPIN4	-0.058	0.5	0.89
MMF	SM B	SPINK2	-0.017	0.95	0.99
MMF	SM B	SPINT1	0.15	0.13	0.72
MMF	SM B	SPINT2	0.067	0.26	0.8
MMF	SM B	SPIRE1	-0.15	0.4	0.86
MMF	SM B	SPIRE2	0.58	0.11	0.69
MMF	SM B	SPN	-0.055	0.81	0.97
MMF	SM B	SPNS1	-0.01	0.86	0.98
MMF	SM B	SPOCK2	-0.082	0.37	0.85
MMF	SM B	SPON1	-0.22	0.3	0.82
MMF	SM B	SPON2	-0.0077	0.97	0.99
MMF	SM B	SPOP	-0.029	0.44	0.88
MMF	SM B	SPOPL	0.038	0.58	0.91
MMF	SM B	SPPL2A	-0.02	0.69	0.94
MMF	SM B	SPPL2B	0.006	0.91	0.98
MMF	SM B	SPPL3	-0.038	0.32	0.83
MMF	SM B	SPRED1	0.27	0.53	0.9
MMF	SM B	SPRN	0.13	0.45	0.88
MMF	SM B	SPRTN	-0.012	0.81	0.97
MMF	SM B	SPRYD3	0.0054	0.9	0.98
MMF	SM B	SPRYD4	0.035	0.68	0.94
MMF	SM B	SPRYD7	0.087	0.17	0.75
MMF	SM B	SPSB1	-0.46	0.0097	0.49
MMF	SM B	SPSB2	-0.15	0.28	0.81
MMF	SM B	SPSB3	0.014	0.74	0.96
MMF	SM B	SPTAN1	-0.047	0.57	0.91
MMF	SM B	SPTBN1	-0.046	0.65	0.93
MMF	SM B	SPTBN5	0.53	0.034	0.59
MMF	SM B	SPTLC1	0.051	0.25	0.79
MMF	SM B	SPTLC2	-0.04	0.49	0.89
MMF	SM B	SPTSSA	0.005	0.94	0.99
MMF	SM B	SPTY2D1	-0.076	0.2	0.77
MMF	SM B	SQLE	-0.19	0.06	0.64
MMF	SM B	SQRDL	-0.025	0.62	0.93
MMF	SM B	SQSTM1	0.016	0.7	0.95
MMF	SM B	SRA1	0.0096	0.87	0.98
MMF	SM B	SRBD1	0.063	0.21	0.78
MMF	SM B	SRC	0.14	0.45	0.88
MMF	SM B	SRCAP	0.079	0.31	0.83
MMF	SM B	SRD5A1	-0.069	0.2	0.77
MMF	SM B	SRD5A3	-0.059	0.48	0.89
MMF	SM B	SREBF1	0.18	0.051	0.62
MMF	SM B	SREBF2	0.034	0.55	0.91
MMF	SM B	SREK1	-0.024	0.45	0.88
MMF	SM B	SREK1IP1	-0.067	0.27	0.81
MMF	SM B	SRF	-0.13	0.084	0.67
MMF	SM B	SRFBP1	0.11	0.015	0.55
MMF	SM B	SRGAP1	0.14	0.64	0.93
MMF	SM B	SRGAP2	0.027	0.77	0.96
MMF	SM B	SRGAP2B	0.09	0.41	0.86
MMF	SM B	SRGAP2C	0.031	0.74	0.96
MMF	SM B	SRGAP3	0.082	0.83	0.97
MMF	SM B	SRGN	0.18	0.13	0.72
MMF	SM B	SRI	0.032	0.53	0.9
MMF	SM B	SRM	-0.099	0.061	0.64
MMF	SM B	SRMS	-0.019	0.93	0.99
MMF	SM B	SRP14	0.009	0.82	0.97
MMF	SM B	SRP14-AS1	0.099	0.2	0.78
MMF	SM B	SRP19	-0.031	0.47	0.89
MMF	SM B	SRP54	0.016	0.7	0.95
MMF	SM B	SRP68	0.017	0.61	0.92
MMF	SM B	SRP72	-0.033	0.42	0.87
MMF	SM B	SRP9	-0.02	0.67	0.94
MMF	SM B	SRPK1	-0.096	0.029	0.59
MMF	SM B	SRPK2	-0.012	0.78	0.96
MMF	SM B	SRPR	0.034	0.32	0.83
MMF	SM B	SRPRB	0.026	0.64	0.93
MMF	SM B	SRR	-0.21	0.023	0.58
MMF	SM B	SRRD	0.0018	0.97	0.99
MMF	SM B	SRRM1	0.0056	0.87	0.98
MMF	SM B	SRRM2	0.042	0.52	0.9
MMF	SM B	SRRM5	-0.23	0.32	0.83
MMF	SM B	SRRT	0.0092	0.82	0.97
MMF	SM B	SRSF1	0.032	0.37	0.85
MMF	SM B	SRSF10	0.0044	0.88	0.98
MMF	SM B	SRSF11	0.026	0.4	0.86
MMF	SM B	SRSF12	-0.08	0.72	0.95
MMF	SM B	SRSF2	0.016	0.7	0.95
MMF	SM B	SRSF3	-0.023	0.52	0.9
MMF	SM B	SRSF4	-0.033	0.28	0.81
MMF	SM B	SRSF5	0.043	0.29	0.82
MMF	SM B	SRSF6	0.076	0.13	0.71
MMF	SM B	SRSF7	0.021	0.55	0.91
MMF	SM B	SRSF8	0.017	0.62	0.93
MMF	SM B	SRSF9	-0.013	0.78	0.96
MMF	SM B	SRXN1	-0.08	0.56	0.91
MMF	SM B	SS18	-0.064	0.19	0.77
MMF	SM B	SS18L1	0.16	0.19	0.77
MMF	SM B	SS18L2	-0.029	0.5	0.9
MMF	SM B	SSB	0.0019	0.96	0.99
MMF	SM B	SSBP1	-0.054	0.23	0.79
MMF	SM B	SSBP2	0.015	0.82	0.97
MMF	SM B	SSBP3	-0.13	0.27	0.81
MMF	SM B	SSBP3-AS1	0.23	0.16	0.74
MMF	SM B	SSBP4	-0.14	0.088	0.67
MMF	SM B	SSFA2	0.061	0.45	0.88
MMF	SM B	SSH1	0.027	0.75	0.96
MMF	SM B	SSH2	-0.044	0.54	0.91
MMF	SM B	SSH3	0.17	0.37	0.85
MMF	SM B	SSNA1	-0.076	0.13	0.71
MMF	SM B	SSPN	-0.083	0.27	0.81
MMF	SM B	SSR1	0.072	0.043	0.61
MMF	SM B	SSR2	0.058	0.28	0.81
MMF	SM B	SSR3	0.056	0.42	0.87
MMF	SM B	SSR4	0.12	0.2	0.77
MMF	SM B	SSRP1	0.017	0.71	0.95
MMF	SM B	SSSCA1	-0.013	0.81	0.97
MMF	SM B	SSSCA1-AS1	-0.025	0.86	0.98
MMF	SM B	SSTR3	-0.72	0.016	0.55
MMF	SM B	SSU72	-0.02	0.59	0.92
MMF	SM B	SSX2IP	-0.12	0.2	0.78
MMF	SM B	ST13	-0.012	0.69	0.94
MMF	SM B	ST14	0.00043	1	1
MMF	SM B	ST20	-0.25	0.079	0.66
MMF	SM B	ST20-AS1	-0.039	0.75	0.96
MMF	SM B	ST3GAL1	0.018	0.64	0.93
MMF	SM B	ST3GAL2	0.087	0.16	0.74
MMF	SM B	ST3GAL3	0.0042	0.95	0.99
MMF	SM B	ST3GAL4	-0.18	0.44	0.88
MMF	SM B	ST3GAL5	0.016	0.79	0.96
MMF	SM B	ST3GAL5-AS1	-0.00038	1	1
MMF	SM B	ST5	0.22	0.37	0.85
MMF	SM B	ST6GAL1	0.094	0.19	0.77
MMF	SM B	ST6GALNAC2	-0.1	0.59	0.92
MMF	SM B	ST6GALNAC3	0.5	0.12	0.7
MMF	SM B	ST6GALNAC4	0.14	0.068	0.66
MMF	SM B	ST6GALNAC6	-0.0061	0.91	0.98
MMF	SM B	ST7	-0.081	0.4	0.86
MMF	SM B	ST7L	0.017	0.83	0.97
MMF	SM B	ST8SIA4	-0.053	0.32	0.83
MMF	SM B	STAC3	-0.24	0.1	0.68
MMF	SM B	STAG1	0.055	0.32	0.83
MMF	SM B	STAG2	0.059	0.19	0.77
MMF	SM B	STAG3	-0.049	0.81	0.97
MMF	SM B	STAG3L1	0.061	0.59	0.92
MMF	SM B	STAG3L2	0.055	0.37	0.85
MMF	SM B	STAG3L3	0.074	0.43	0.87
MMF	SM B	STAG3L4	-0.0037	0.95	0.99
MMF	SM B	STAG3L5P-PVRIG2P-PILRB	0.046	0.54	0.91
MMF	SM B	STAM	0.041	0.48	0.89
MMF	SM B	STAM2	0.013	0.87	0.98
MMF	SM B	STAMBP	-0.044	0.21	0.78
MMF	SM B	STAMBPL1	0.13	0.033	0.59
MMF	SM B	STAP1	-0.056	0.34	0.84
MMF	SM B	STARD10	0.13	0.13	0.72
MMF	SM B	STARD3	-0.0021	0.96	0.99
MMF	SM B	STARD3NL	0.0065	0.89	0.98
MMF	SM B	STARD4	0.055	0.46	0.88
MMF	SM B	STARD5	0.083	0.29	0.82
MMF	SM B	STARD7	0.0018	0.95	0.99
MMF	SM B	STARD7-AS1	-0.088	0.32	0.83
MMF	SM B	STARD8	-0.48	0.008	0.47
MMF	SM B	STARD9	0.33	0.039	0.59
MMF	SM B	STAT1	-0.036	0.8	0.97
MMF	SM B	STAT2	-0.06	0.4	0.86
MMF	SM B	STAT3	0.12	0.0027	0.35
MMF	SM B	STAT4	0.52	0.016	0.55
MMF	SM B	STAT5A	-0.032	0.37	0.85
MMF	SM B	STAT5B	-0.091	0.11	0.69
MMF	SM B	STAT6	0.0063	0.91	0.98
MMF	SM B	STAU1	-0.0048	0.91	0.98
MMF	SM B	STAU2	-0.048	0.33	0.83
MMF	SM B	STEAP3	0.047	0.77	0.96
MMF	SM B	STIL	0.11	0.46	0.88
MMF	SM B	STIM1	0.016	0.79	0.96
MMF	SM B	STIM2	-0.053	0.33	0.83
MMF	SM B	STIP1	-0.018	0.7	0.95
MMF	SM B	STK10	-0.0059	0.89	0.98
MMF	SM B	STK11	0.0039	0.94	0.99
MMF	SM B	STK11IP	-0.067	0.3	0.82
MMF	SM B	STK16	-0.045	0.49	0.89
MMF	SM B	STK17A	-0.015	0.78	0.96
MMF	SM B	STK17B	0.051	0.34	0.84
MMF	SM B	STK19	-0.049	0.45	0.88
MMF	SM B	STK24	-0.055	0.094	0.68
MMF	SM B	STK25	-0.023	0.48	0.89
MMF	SM B	STK26	-0.0089	0.84	0.97
MMF	SM B	STK3	0.053	0.65	0.93
MMF	SM B	STK32C	0.16	0.38	0.85
MMF	SM B	STK33	0.052	0.72	0.95
MMF	SM B	STK35	-0.00085	0.99	1
MMF	SM B	STK36	0.027	0.71	0.95
MMF	SM B	STK38	-0.1	0.046	0.61
MMF	SM B	STK38L	-0.045	0.52	0.9
MMF	SM B	STK39	-0.21	0.0022	0.32
MMF	SM B	STK4	0.064	0.1	0.68
MMF	SM B	STK40	0.01	0.84	0.97
MMF	SM B	STKLD1	0.49	0.02	0.56
MMF	SM B	STMN1	-0.026	0.81	0.97
MMF	SM B	STMN3	0.036	0.73	0.95
MMF	SM B	STOM	0.25	0.029	0.59
MMF	SM B	STOML1	-0.14	0.084	0.67
MMF	SM B	STOML2	-0.046	0.18	0.77
MMF	SM B	STOX1	-0.38	0.42	0.87
MMF	SM B	STPG1	-0.091	0.26	0.8
MMF	SM B	STPG2	-0.12	0.65	0.93
MMF	SM B	STRA13	-0.029	0.61	0.92
MMF	SM B	STRADA	0.023	0.5	0.89
MMF	SM B	STRADB	0.053	0.43	0.87
MMF	SM B	STRAP	-0.026	0.46	0.89
MMF	SM B	STRBP	0.065	0.17	0.75
MMF	SM B	STRIP1	0.019	0.59	0.92
MMF	SM B	STRIP2	-0.22	0.27	0.81
MMF	SM B	STRN	-0.024	0.65	0.93
MMF	SM B	STRN3	0.086	0.32	0.83
MMF	SM B	STRN4	-0.047	0.31	0.83
MMF	SM B	STS	0.019	0.81	0.97
MMF	SM B	STT3A	0.075	0.26	0.8
MMF	SM B	STT3B	0.042	0.33	0.83
MMF	SM B	STUB1	0.017	0.76	0.96
MMF	SM B	STX10	-0.052	0.22	0.78
MMF	SM B	STX11	0.027	0.79	0.96
MMF	SM B	STX12	-0.0063	0.88	0.98
MMF	SM B	STX16	0.075	0.21	0.78
MMF	SM B	STX17	0.028	0.58	0.91
MMF	SM B	STX18	-0.033	0.38	0.85
MMF	SM B	STX18-AS1	-0.082	0.34	0.84
MMF	SM B	STX1A	0.13	0.57	0.91
MMF	SM B	STX1B	0.15	0.33	0.83
MMF	SM B	STX2	0.023	0.72	0.95
MMF	SM B	STX3	0.058	0.52	0.9
MMF	SM B	STX4	0.035	0.47	0.89
MMF	SM B	STX5	0.087	0.11	0.69
MMF	SM B	STX6	-0.012	0.82	0.97
MMF	SM B	STX7	0.051	0.36	0.84
MMF	SM B	STX8	-0.016	0.71	0.95
MMF	SM B	STXBP2	-0.00012	1	1
MMF	SM B	STXBP3	0.033	0.47	0.89
MMF	SM B	STXBP4	-0.026	0.81	0.97
MMF	SM B	STXBP5	-0.014	0.82	0.97
MMF	SM B	STXBP5-AS1	-0.17	0.51	0.9
MMF	SM B	STXBP6	-0.81	0.067	0.65
MMF	SM B	STYX	0.011	0.86	0.98
MMF	SM B	STYXL1	-0.1	0.13	0.72
MMF	SM B	SUB1	-0.068	0.47	0.89
MMF	SM B	SUCLA2	-0.057	0.3	0.82
MMF	SM B	SUCLG1	-0.095	0.022	0.57
MMF	SM B	SUCLG2	-0.016	0.76	0.96
MMF	SM B	SUCLG2-AS1	0.13	0.46	0.89
MMF	SM B	SUCO	0.13	0.0016	0.3
MMF	SM B	SUDS3	0.051	0.27	0.81
MMF	SM B	SUFU	-0.051	0.49	0.89
MMF	SM B	SUGP1	-0.0019	0.96	0.99
MMF	SM B	SUGP2	0.044	0.45	0.88
MMF	SM B	SUGT1	-0.029	0.57	0.91
MMF	SM B	SUGT1P3	-0.13	0.48	0.89
MMF	SM B	SULF2	0.13	0.52	0.9
MMF	SM B	SULT1A1	-0.35	0.0093	0.47
MMF	SM B	SUMF1	0.03	0.61	0.92
MMF	SM B	SUMF2	0.06	0.17	0.75
MMF	SM B	SUMO1	-0.17	0.015	0.55
MMF	SM B	SUMO1P3	0.37	0.012	0.52
MMF	SM B	SUMO2	-0.032	0.55	0.91
MMF	SM B	SUMO3	0.015	0.74	0.96
MMF	SM B	SUMO4	0.17	0.45	0.88
MMF	SM B	SUN1	0.014	0.81	0.97
MMF	SM B	SUN2	0.004	0.93	0.99
MMF	SM B	SUOX	0.006	0.96	0.99
MMF	SM B	SUPT16H	0.0089	0.76	0.96
MMF	SM B	SUPT20H	-0.04	0.29	0.82
MMF	SM B	SUPT3H	-0.075	0.4	0.86
MMF	SM B	SUPT4H1	0.0025	0.96	0.99
MMF	SM B	SUPT5H	0.027	0.51	0.9
MMF	SM B	SUPT6H	-0.011	0.9	0.98
MMF	SM B	SUPT7L	0.031	0.43	0.88
MMF	SM B	SUPV3L1	0.058	0.23	0.79
MMF	SM B	SURF1	-0.045	0.36	0.85
MMF	SM B	SURF2	-0.061	0.21	0.78
MMF	SM B	SURF4	0.015	0.72	0.95
MMF	SM B	SURF6	0.023	0.55	0.91
MMF	SM B	SUSD1	0.035	0.76	0.96
MMF	SM B	SUSD3	-0.05	0.36	0.84
MMF	SM B	SUSD5	1.3	7.30E-05	0.1
MMF	SM B	SUSD6	0.044	0.41	0.87
MMF	SM B	SUV39H1	0.0059	0.93	0.99
MMF	SM B	SUV39H2	0.037	0.77	0.96
MMF	SM B	SUV420H1	0.035	0.27	0.81
MMF	SM B	SUV420H2	0.0039	0.97	0.99
MMF	SM B	SUZ12	0.06	0.14	0.73
MMF	SM B	SUZ12P1	0.11	0.065	0.65
MMF	SM B	SVBP	0.0075	0.91	0.98
MMF	SM B	SVIL	0.51	0.047	0.62
MMF	SM B	SVIL-AS1	0.21	0.17	0.76
MMF	SM B	SVILP1	0.26	0.21	0.78
MMF	SM B	SVIP	0.13	0.089	0.67
MMF	SM B	SWAP70	0.042	0.29	0.82
MMF	SM B	SWI5	0.021	0.74	0.96
MMF	SM B	SWSAP1	-0.12	0.028	0.59
MMF	SM B	SWT1	-0.053	0.46	0.88
MMF	SM B	SYAP1	-0.044	0.28	0.81
MMF	SM B	SYBU	0.023	0.84	0.97
MMF	SM B	SYCP2	-0.048	0.76	0.96
MMF	SM B	SYCP2L	-0.15	0.73	0.95
MMF	SM B	SYCP3	0.066	0.67	0.94
MMF	SM B	SYDE2	0.49	0.046	0.61
MMF	SM B	SYF2	-0.063	0.19	0.77
MMF	SM B	SYK	0.055	0.39	0.85
MMF	SM B	SYMPK	0.12	0.23	0.79
MMF	SM B	SYNCRIP	-0.024	0.47	0.89
MMF	SM B	SYNE1	-0.06	0.3	0.82
MMF	SM B	SYNE2	0.071	0.41	0.86
MMF	SM B	SYNE3	0.048	0.56	0.91
MMF	SM B	SYNE4	-0.19	0.27	0.81
MMF	SM B	SYNGAP1	-0.08	0.55	0.91
MMF	SM B	SYNGR1	0.12	0.43	0.87
MMF	SM B	SYNGR2	-0.024	0.62	0.92
MMF	SM B	SYNGR3	0.16	0.17	0.76
MMF	SM B	SYNJ1	-0.07	0.46	0.89
MMF	SM B	SYNJ2	0.012	0.88	0.98
MMF	SM B	SYNJ2BP	0.028	0.69	0.94
MMF	SM B	SYNM	0.53	0.24	0.79
MMF	SM B	SYNPO	0.035	0.78	0.96
MMF	SM B	SYNPO2	0.09	0.65	0.93
MMF	SM B	SYNRG	0.042	0.33	0.83
MMF	SM B	SYPL1	0.029	0.61	0.92
MMF	SM B	SYS1	-0.013	0.86	0.98
MMF	SM B	SYT1	0.54	0.0099	0.49
MMF	SM B	SYT11	0.053	0.72	0.95
MMF	SM B	SYT17	0.038	0.86	0.98
MMF	SM B	SYTL1	-0.068	0.15	0.73
MMF	SM B	SYTL2	-0.071	0.84	0.97
MMF	SM B	SYTL3	-0.12	0.31	0.83
MMF	SM B	SYVN1	0.061	0.31	0.82
MMF	SM B	SZRD1	-0.03	0.46	0.89
MMF	SM B	SZT2	0.11	0.23	0.79
MMF	SM B	TAB1	0.075	0.26	0.8
MMF	SM B	TAB2	-0.00027	1	1
MMF	SM B	TAB3	0.076	0.49	0.89
MMF	SM B	TACC1	-0.076	0.16	0.75
MMF	SM B	TACC3	-0.069	0.2	0.78
MMF	SM B	TACO1	0.0069	0.89	0.98
MMF	SM B	TADA1	-0.077	0.13	0.71
MMF	SM B	TADA2A	0.043	0.41	0.86
MMF	SM B	TADA2B	-0.0086	0.84	0.97
MMF	SM B	TADA3	-0.053	0.17	0.75
MMF	SM B	TAF1	-0.011	0.91	0.98
MMF	SM B	TAF10	-0.062	0.19	0.77
MMF	SM B	TAF11	-0.027	0.56	0.91
MMF	SM B	TAF12	-0.08	0.086	0.67
MMF	SM B	TAF13	0.02	0.91	0.98
MMF	SM B	TAF15	0.076	0.33	0.83
MMF	SM B	TAF1A	0.053	0.42	0.87
MMF	SM B	TAF1A-AS1	0.17	0.33	0.83
MMF	SM B	TAF1B	-0.11	0.083	0.67
MMF	SM B	TAF1C	0.059	0.4	0.86
MMF	SM B	TAF1D	0.017	0.73	0.95
MMF	SM B	TAF2	0.0083	0.84	0.97
MMF	SM B	TAF3	0.043	0.31	0.82
MMF	SM B	TAF4	0.055	0.6	0.92
MMF	SM B	TAF4B	-0.13	0.16	0.75
MMF	SM B	TAF5	-0.076	0.24	0.79
MMF	SM B	TAF5L	0.26	0.036	0.59
MMF	SM B	TAF6	-0.098	0.03	0.59
MMF	SM B	TAF6L	0.0011	0.99	1
MMF	SM B	TAF7	0.003	0.94	0.99
MMF	SM B	TAF8	-0.018	0.72	0.95
MMF	SM B	TAF9	-0.024	0.6	0.92
MMF	SM B	TAF9B	0.13	0.11	0.69
MMF	SM B	TAGAP	-0.061	0.29	0.82
MMF	SM B	TAGLN	0.075	0.62	0.92
MMF	SM B	TAGLN2	-0.19	0.0068	0.45
MMF	SM B	TAL2	-0.034	0.82	0.97
MMF	SM B	TALDO1	-0.085	0.059	0.64
MMF	SM B	TAMM41	0.057	0.44	0.88
MMF	SM B	TANC1	-0.081	0.8	0.97
MMF	SM B	TANC2	0.67	0.0066	0.45
MMF	SM B	TANGO2	-0.13	0.093	0.67
MMF	SM B	TANGO6	0.061	0.34	0.84
MMF	SM B	TANK	0.0046	0.92	0.99
MMF	SM B	TAOK1	0.032	0.64	0.93
MMF	SM B	TAOK2	0.089	0.3	0.82
MMF	SM B	TAOK3	-0.02	0.55	0.91
MMF	SM B	TAP1	-0.049	0.36	0.85
MMF	SM B	TAP2	-0.052	0.62	0.93
MMF	SM B	TAPBP	-0.038	0.28	0.82
MMF	SM B	TAPBPL	0.0044	0.94	0.99
MMF	SM B	TAPT1	0.00077	0.99	1
MMF	SM B	TAPT1-AS1	0.099	0.37	0.85
MMF	SM B	TARBP1	-0.013	0.84	0.97
MMF	SM B	TARBP2	-0.029	0.5	0.89
MMF	SM B	TARDBP	0.031	0.43	0.87
MMF	SM B	TARS	-0.13	0.072	0.66
MMF	SM B	TARS2	-0.054	0.18	0.76
MMF	SM B	TARSL2	0.14	0.12	0.7
MMF	SM B	TAS1R3	0.021	0.9	0.98
MMF	SM B	TAS2R5	-0.01	0.97	0.99
MMF	SM B	TASP1	-0.0058	0.9	0.98
MMF	SM B	TAT-AS1	0.58	0.0018	0.31
MMF	SM B	TATDN1	0.032	0.6	0.92
MMF	SM B	TATDN2	-0.081	0.27	0.81
MMF	SM B	TATDN3	-0.015	0.76	0.96
MMF	SM B	TAX1BP1	-0.0041	0.92	0.99
MMF	SM B	TAZ	0.016	0.72	0.95
MMF	SM B	TBC1D1	-0.033	0.63	0.93
MMF	SM B	TBC1D10A	0.014	0.77	0.96
MMF	SM B	TBC1D10B	0.075	0.25	0.79
MMF	SM B	TBC1D10C	-0.038	0.37	0.85
MMF	SM B	TBC1D12	0.097	0.13	0.71
MMF	SM B	TBC1D13	-0.019	0.66	0.93
MMF	SM B	TBC1D14	0.077	0.17	0.75
MMF	SM B	TBC1D15	-0.024	0.54	0.91
MMF	SM B	TBC1D16	-0.026	0.94	0.99
MMF	SM B	TBC1D17	0.075	0.12	0.7
MMF	SM B	TBC1D19	0.15	0.034	0.59
MMF	SM B	TBC1D2	-0.075	0.35	0.84
MMF	SM B	TBC1D20	0.052	0.16	0.74
MMF	SM B	TBC1D22A	0.038	0.25	0.79
MMF	SM B	TBC1D22A-AS1	0.19	0.21	0.78
MMF	SM B	TBC1D22B	-0.013	0.82	0.97
MMF	SM B	TBC1D23	-0.042	0.32	0.83
MMF	SM B	TBC1D24	0.11	0.28	0.81
MMF	SM B	TBC1D25	0.051	0.21	0.78
MMF	SM B	TBC1D2B	0.3	0.051	0.62
MMF	SM B	TBC1D31	0.037	0.68	0.94
MMF	SM B	TBC1D32	-0.036	0.73	0.95
MMF	SM B	TBC1D4	0.036	0.88	0.98
MMF	SM B	TBC1D5	-0.0033	0.95	0.99
MMF	SM B	TBC1D7	-0.016	0.85	0.97
MMF	SM B	TBC1D8	0.16	0.39	0.85
MMF	SM B	TBC1D8B	0.31	0.27	0.81
MMF	SM B	TBC1D9	0.095	0.39	0.86
MMF	SM B	TBC1D9B	0.043	0.4	0.86
MMF	SM B	TBCA	-0.094	0.12	0.71
MMF	SM B	TBCB	-0.063	0.2	0.77
MMF	SM B	TBCC	-0.033	0.37	0.85
MMF	SM B	TBCCD1	-0.023	0.56	0.91
MMF	SM B	TBCD	-0.035	0.59	0.92
MMF	SM B	TBCE	-0.037	0.46	0.88
MMF	SM B	TBCEL	-0.084	0.35	0.84
MMF	SM B	TBCK	-0.13	0.031	0.59
MMF	SM B	TBK1	-0.016	0.76	0.96
MMF	SM B	TBKBP1	0.83	0.012	0.52
MMF	SM B	TBL1X	0.19	0.0077	0.47
MMF	SM B	TBL1XR1	0.022	0.62	0.93
MMF	SM B	TBL2	0.034	0.47	0.89
MMF	SM B	TBL3	-0.051	0.3	0.82
MMF	SM B	TBP	0.032	0.4	0.86
MMF	SM B	TBPL1	-0.0033	0.94	0.99
MMF	SM B	TBRG1	0.06	0.088	0.67
MMF	SM B	TBRG4	-0.034	0.25	0.8
MMF	SM B	TBX19	0.21	0.028	0.59
MMF	SM B	TBX21	0.49	0.012	0.52
MMF	SM B	TBX6	0.05	0.82	0.97
MMF	SM B	TBXA2R	-0.47	0.041	0.61
MMF	SM B	TBXAS1	0.21	0.11	0.69
MMF	SM B	TC2N	0.38	0.17	0.75
MMF	SM B	TCAF1	0.16	0.063	0.65
MMF	SM B	TCAF2	0.13	0.16	0.74
MMF	SM B	TCAIM	-0.017	0.8	0.97
MMF	SM B	TCEA1	-0.11	0.049	0.62
MMF	SM B	TCEA2	0.03	0.62	0.92
MMF	SM B	TCEAL1	0.042	0.63	0.93
MMF	SM B	TCEAL3	0.095	0.49	0.89
MMF	SM B	TCEAL4	0.037	0.8	0.97
MMF	SM B	TCEAL8	-0.11	0.056	0.64
MMF	SM B	TCEANC	-0.028	0.6	0.92
MMF	SM B	TCEANC2	-0.019	0.75	0.96
MMF	SM B	TCEB1	-0.075	0.19	0.77
MMF	SM B	TCEB2	-0.069	0.29	0.82
MMF	SM B	TCEB3	0.045	0.62	0.92
MMF	SM B	TCEB3-AS1	-0.0093	0.93	0.99
MMF	SM B	TCERG1	-0.034	0.28	0.82
MMF	SM B	TCF12	-0.016	0.7	0.94
MMF	SM B	TCF19	0.08	0.34	0.84
MMF	SM B	TCF20	0.0033	0.98	1
MMF	SM B	TCF25	0.042	0.21	0.78
MMF	SM B	TCF3	-0.019	0.76	0.96
MMF	SM B	TCF4	-0.038	0.4	0.86
MMF	SM B	TCF7	0.27	0.037	0.59
MMF	SM B	TCF7L1	-0.17	0.28	0.81
MMF	SM B	TCF7L2	0.26	0.57	0.91
MMF	SM B	TCFL5	0.19	0.07	0.66
MMF	SM B	TCHP	0.0033	0.95	0.99
MMF	SM B	TCIRG1	-0.018	0.74	0.96
MMF	SM B	TCL1A	0.83	0.12	0.71
MMF	SM B	TCN2	0.17	0.61	0.92
MMF	SM B	TCOF1	-0.0018	0.97	0.99
MMF	SM B	TCONS_00029157	0.15	0.28	0.81
MMF	SM B	TCP1	0.024	0.42	0.87
MMF	SM B	TCP11L1	0.092	0.26	0.8
MMF	SM B	TCP11L2	-0.065	0.46	0.88
MMF	SM B	TCTA	0.018	0.71	0.95
MMF	SM B	TCTEX1D2	-0.18	0.1	0.68
MMF	SM B	TCTN1	0.0035	0.96	0.99
MMF	SM B	TCTN2	0.044	0.72	0.95
MMF	SM B	TCTN3	-0.024	0.6	0.92
MMF	SM B	TDG	-0.029	0.58	0.92
MMF	SM B	TDP1	0.0037	0.93	0.99
MMF	SM B	TDP2	-0.046	0.3	0.82
MMF	SM B	TDRD1	-0.11	0.83	0.97
MMF	SM B	TDRD15	-0.14	0.72	0.95
MMF	SM B	TDRD3	-0.023	0.69	0.94
MMF	SM B	TDRD7	-0.065	0.37	0.85
MMF	SM B	TDRD9	-0.98	0.022	0.57
MMF	SM B	TDRKH	0.023	0.73	0.95
MMF	SM B	TEAD2	-0.027	0.89	0.98
MMF	SM B	TEC	-0.024	0.79	0.96
MMF	SM B	TECPR1	-0.033	0.73	0.95
MMF	SM B	TECPR2	0.15	0.083	0.67
MMF	SM B	TECR	0.0065	0.88	0.98
MMF	SM B	TEF	0.037	0.72	0.95
MMF	SM B	TEFM	-0.072	0.12	0.7
MMF	SM B	TEKT4P2	-0.38	0.31	0.82
MMF	SM B	TELO2	0.029	0.62	0.92
MMF	SM B	TEP1	0.14	0.14	0.72
MMF	SM B	TERF1	0.019	0.65	0.93
MMF	SM B	TERF2	-0.088	0.079	0.66
MMF	SM B	TERF2IP	0.0043	0.89	0.98
MMF	SM B	TES	-0.072	0.081	0.67
MMF	SM B	TESC	-0.24	0.051	0.62
MMF	SM B	TESK1	0.08	0.31	0.82
MMF	SM B	TESK2	0.17	0.084	0.67
MMF	SM B	TESPA1	-0.088	0.23	0.79
MMF	SM B	TET1	-0.22	0.085	0.67
MMF	SM B	TET2	-0.04	0.55	0.91
MMF	SM B	TET3	0.052	0.56	0.91
MMF	SM B	TEX10	-0.09	0.05	0.62
MMF	SM B	TEX2	0.092	0.27	0.81
MMF	SM B	TEX21P	-0.048	0.73	0.95
MMF	SM B	TEX22	0.057	0.76	0.96
MMF	SM B	TEX261	0.0039	0.93	0.99
MMF	SM B	TEX264	-0.059	0.15	0.74
MMF	SM B	TEX30	0.016	0.8	0.97
MMF	SM B	TEX9	-0.002	0.98	1
MMF	SM B	TFAM	-0.088	0.063	0.65
MMF	SM B	TFAP2E	0.4	0.0033	0.39
MMF	SM B	TFAP4	-0.076	0.64	0.93
MMF	SM B	TFB1M	0.032	0.51	0.9
MMF	SM B	TFB2M	-0.038	0.38	0.85
MMF	SM B	TFCP2	0.11	0.062	0.65
MMF	SM B	TFCP2L1	-0.8	0.012	0.52
MMF	SM B	TFDP1	-0.099	0.049	0.62
MMF	SM B	TFDP2	0.06	0.25	0.79
MMF	SM B	TFE3	0.019	0.74	0.96
MMF	SM B	TFEB	-0.029	0.69	0.94
MMF	SM B	TFEC	0.017	0.88	0.98
MMF	SM B	TFG	0.016	0.67	0.94
MMF	SM B	TFIP11	-0.03	0.5	0.89
MMF	SM B	TFPT	-0.037	0.64	0.93
MMF	SM B	TFR2	0.24	0.05	0.62
MMF	SM B	TFRC	-0.065	0.42	0.87
MMF	SM B	TGDS	-0.011	0.83	0.97
MMF	SM B	TGFB1	0.051	0.37	0.85
MMF	SM B	TGFB2	0.16	0.55	0.91
MMF	SM B	TGFB3	0.27	0.22	0.78
MMF	SM B	TGFBI	-0.37	0.21	0.78
MMF	SM B	TGFBR1	0.07	0.43	0.87
MMF	SM B	TGFBR2	0.054	0.33	0.83
MMF	SM B	TGFBR3	0.32	0.44	0.88
MMF	SM B	TGFBRAP1	0.038	0.38	0.85
MMF	SM B	TGIF1	0.2	0.053	0.63
MMF	SM B	TGIF2	-0.049	0.28	0.81
MMF	SM B	TGM1	-0.11	0.67	0.94
MMF	SM B	TGM2	-0.22	0.15	0.74
MMF	SM B	TGOLN2	0.054	0.23	0.79
MMF	SM B	TGS1	0.098	0.028	0.59
MMF	SM B	THADA	-0.067	0.25	0.79
MMF	SM B	THAP1	-0.038	0.41	0.87
MMF	SM B	THAP11	0.0054	0.9	0.98
MMF	SM B	THAP2	-0.037	0.6	0.92
MMF	SM B	THAP3	-0.021	0.66	0.93
MMF	SM B	THAP4	-0.036	0.46	0.89
MMF	SM B	THAP5	-0.0038	0.97	0.99
MMF	SM B	THAP6	0.041	0.47	0.89
MMF	SM B	THAP7	0.1	0.082	0.67
MMF	SM B	THAP7-AS1	0.093	0.56	0.91
MMF	SM B	THAP8	-0.0085	0.91	0.98
MMF	SM B	THAP9	0.0067	0.94	0.99
MMF	SM B	THAP9-AS1	0.007	0.91	0.98
MMF	SM B	THBS3	-0.17	0.058	0.64
MMF	SM B	THEM4	-0.15	0.065	0.65
MMF	SM B	THEM6	-0.17	0.023	0.58
MMF	SM B	THEMIS2	0.0092	0.92	0.99
MMF	SM B	THG1L	0.011	0.87	0.98
MMF	SM B	THNSL1	0.099	0.28	0.81
MMF	SM B	THNSL2	0.5	0.16	0.74
MMF	SM B	THOC1	-0.052	0.2	0.77
MMF	SM B	THOC2	0.0011	0.98	1
MMF	SM B	THOC3	-0.3	0.0014	0.29
MMF	SM B	THOC5	0.076	0.085	0.67
MMF	SM B	THOC6	0.0061	0.9	0.98
MMF	SM B	THOC7	-0.1	0.036	0.59
MMF	SM B	THOP1	-0.024	0.66	0.93
MMF	SM B	THRA	0.24	0.08	0.66
MMF	SM B	THRAP3	0.019	0.46	0.89
MMF	SM B	THRB	0.25	0.52	0.9
MMF	SM B	THRIL	0.028	0.7	0.95
MMF	SM B	THSD1	0.31	0.28	0.81
MMF	SM B	THTPA	0.053	0.39	0.86
MMF	SM B	THUMPD1	-0.009	0.8	0.97
MMF	SM B	THUMPD2	-0.011	0.84	0.97
MMF	SM B	THUMPD3	-0.046	0.32	0.83
MMF	SM B	THUMPD3-AS1	0.071	0.35	0.84
MMF	SM B	THYN1	-0.039	0.23	0.79
MMF	SM B	TIA1	0.022	0.55	0.91
MMF	SM B	TIAF1	-0.011	0.94	0.99
MMF	SM B	TIAL1	0.055	0.3	0.82
MMF	SM B	TIAM1	-0.35	0.51	0.9
MMF	SM B	TIAM2	-0.29	0.013	0.53
MMF	SM B	TICAM1	-0.17	0.028	0.59
MMF	SM B	TIFA	0.043	0.6	0.92
MMF	SM B	TIGAR	-0.09	0.19	0.77
MMF	SM B	TIGD1	0.18	0.036	0.59
MMF	SM B	TIGD2	0.025	0.8	0.97
MMF	SM B	TIGD3	0.1	0.27	0.81
MMF	SM B	TIGD5	0.051	0.71	0.95
MMF	SM B	TIGD6	0.08	0.46	0.89
MMF	SM B	TIGD7	0.12	0.15	0.74
MMF	SM B	TIGIT	0.063	0.6	0.92
MMF	SM B	TIMELESS	-0.035	0.56	0.91
MMF	SM B	TIMM10	-0.057	0.26	0.8
MMF	SM B	TIMM10B	-0.015	0.76	0.96
MMF	SM B	TIMM13	-0.1	0.099	0.68
MMF	SM B	TIMM17A	-0.054	0.31	0.82
MMF	SM B	TIMM17B	-0.064	0.21	0.78
MMF	SM B	TIMM21	0.056	0.22	0.78
MMF	SM B	TIMM22	-0.019	0.61	0.92
MMF	SM B	TIMM23	-0.086	0.064	0.65
MMF	SM B	TIMM23B	0.091	0.17	0.75
MMF	SM B	TIMM44	-0.1	0.1	0.68
MMF	SM B	TIMM50	-0.048	0.22	0.79
MMF	SM B	TIMM8A	-0.072	0.4	0.86
MMF	SM B	TIMM8B	-0.072	0.27	0.81
MMF	SM B	TIMM9	-0.054	0.28	0.81
MMF	SM B	TIMMDC1	-0.035	0.29	0.82
MMF	SM B	TIMP1	-0.033	0.84	0.97
MMF	SM B	TIMP2	0.054	0.86	0.98
MMF	SM B	TINF2	0.014	0.6	0.92
MMF	SM B	TIPARP	0.011	0.92	0.99
MMF	SM B	TIPIN	-0.15	0.16	0.74
MMF	SM B	TIPRL	-0.1	0.055	0.64
MMF	SM B	TIRAP	0.073	0.28	0.81
MMF	SM B	TJAP1	-0.04	0.49	0.89
MMF	SM B	TJP2	0.22	0.19	0.77
MMF	SM B	TJP3	0.13	0.54	0.91
MMF	SM B	TK1	-0.11	0.48	0.89
MMF	SM B	TK2	0.3	0.038	0.59
MMF	SM B	TKFC	0.011	0.8	0.97
MMF	SM B	TKT	-0.26	0.0023	0.32
MMF	SM B	TKTL1	-0.2	0.48	0.89
MMF	SM B	TLDC1	-0.028	0.59	0.92
MMF	SM B	TLDC2	-0.23	0.17	0.75
MMF	SM B	TLE1	-0.17	0.19	0.77
MMF	SM B	TLE3	-0.0065	0.92	0.99
MMF	SM B	TLE4	-0.16	0.026	0.58
MMF	SM B	TLE6	0.15	0.47	0.89
MMF	SM B	TLK1	0.13	0.025	0.58
MMF	SM B	TLK2	-0.032	0.4	0.86
MMF	SM B	TLL2	-0.23	0.15	0.74
MMF	SM B	TLN1	-0.025	0.63	0.93
MMF	SM B	TLR1	0.056	0.36	0.85
MMF	SM B	TLR10	0.042	0.43	0.87
MMF	SM B	TLR2	0.19	0.52	0.9
MMF	SM B	TLR4	-0.035	0.83	0.97
MMF	SM B	TLR5	0.67	0.21	0.78
MMF	SM B	TLR6	-0.026	0.76	0.96
MMF	SM B	TLR7	-0.12	0.21	0.78
MMF	SM B	TLR8	-0.28	0.51	0.9
MMF	SM B	TLR9	0.03	0.67	0.94
MMF	SM B	TM2D1	-0.0057	0.88	0.98
MMF	SM B	TM2D2	-0.05	0.37	0.85
MMF	SM B	TM2D3	0.034	0.47	0.89
MMF	SM B	TM6SF1	0.18	0.43	0.87
MMF	SM B	TM7SF2	-0.061	0.32	0.83
MMF	SM B	TM7SF3	-0.0029	0.94	0.99
MMF	SM B	TM9SF1	0.027	0.51	0.9
MMF	SM B	TM9SF2	-0.052	0.27	0.81
MMF	SM B	TM9SF3	0.036	0.4	0.86
MMF	SM B	TM9SF4	-0.051	0.3	0.82
MMF	SM B	TMA16	-0.048	0.29	0.82
MMF	SM B	TMA7	-0.057	0.3	0.82
MMF	SM B	TMBIM1	0.024	0.56	0.91
MMF	SM B	TMBIM4	-0.012	0.8	0.97
MMF	SM B	TMBIM6	0.0022	0.95	0.99
MMF	SM B	TMC6	0.057	0.22	0.79
MMF	SM B	TMC8	0.032	0.59	0.92
MMF	SM B	TMCC1	-0.023	0.73	0.95
MMF	SM B	TMCC1-AS1	-0.072	0.71	0.95
MMF	SM B	TMCC2	0.27	0.073	0.66
MMF	SM B	TMCC3	-0.11	0.13	0.71
MMF	SM B	TMCO1	-0.025	0.58	0.91
MMF	SM B	TMCO3	-0.016	0.8	0.97
MMF	SM B	TMCO4	-0.018	0.74	0.96
MMF	SM B	TMCO6	-0.024	0.66	0.93
MMF	SM B	TMED1	-0.035	0.51	0.9
MMF	SM B	TMED10	0.055	0.2	0.77
MMF	SM B	TMED10P1	0.066	0.72	0.95
MMF	SM B	TMED2	0.023	0.62	0.93
MMF	SM B	TMED3	-0.091	0.033	0.59
MMF	SM B	TMED4	0.034	0.76	0.96
MMF	SM B	TMED5	-0.017	0.76	0.96
MMF	SM B	TMED6	0.16	0.27	0.81
MMF	SM B	TMED7	0.044	0.43	0.87
MMF	SM B	TMED8	0.053	0.59	0.92
MMF	SM B	TMED9	-0.024	0.8	0.97
MMF	SM B	TMEM101	-0.041	0.42	0.87
MMF	SM B	TMEM102	-0.035	0.52	0.9
MMF	SM B	TMEM104	-0.00098	0.99	1
MMF	SM B	TMEM106A	0.064	0.29	0.82
MMF	SM B	TMEM106B	0.1	0.1	0.68
MMF	SM B	TMEM106C	0.046	0.34	0.84
MMF	SM B	TMEM107	-0.024	0.69	0.94
MMF	SM B	TMEM109	0.055	0.26	0.8
MMF	SM B	TMEM11	-0.043	0.3	0.82
MMF	SM B	TMEM110	-0.046	0.53	0.9
MMF	SM B	TMEM115	0.022	0.67	0.93
MMF	SM B	TMEM116	0.018	0.82	0.97
MMF	SM B	TMEM117	-0.06	0.51	0.9
MMF	SM B	TMEM120A	-0.0088	0.87	0.98
MMF	SM B	TMEM120B	-0.016	0.82	0.97
MMF	SM B	TMEM121	0.0068	0.97	0.99
MMF	SM B	TMEM123	-0.14	0.064	0.65
MMF	SM B	TMEM126A	-0.029	0.62	0.92
MMF	SM B	TMEM126B	-0.053	0.24	0.79
MMF	SM B	TMEM127	0.011	0.79	0.96
MMF	SM B	TMEM128	0.087	0.056	0.64
MMF	SM B	TMEM129	0.0049	0.92	0.99
MMF	SM B	TMEM131	0.047	0.38	0.85
MMF	SM B	TMEM132A	0.67	0.024	0.58
MMF	SM B	TMEM134	-0.033	0.47	0.89
MMF	SM B	TMEM135	-0.0086	0.92	0.98
MMF	SM B	TMEM138	-0.037	0.21	0.78
MMF	SM B	TMEM139	0.13	0.57	0.91
MMF	SM B	TMEM140	-0.035	0.67	0.93
MMF	SM B	TMEM141	0.023	0.75	0.96
MMF	SM B	TMEM143	0.019	0.74	0.96
MMF	SM B	TMEM147	-0.044	0.28	0.81
MMF	SM B	TMEM147-AS1	0.068	0.42	0.87
MMF	SM B	TMEM14A	0.015	0.78	0.96
MMF	SM B	TMEM14B	0.0038	0.92	0.99
MMF	SM B	TMEM14C	-0.05	0.37	0.85
MMF	SM B	TMEM150A	0.046	0.4	0.86
MMF	SM B	TMEM154	-0.09	0.021	0.57
MMF	SM B	TMEM156	-0.12	0.031	0.59
MMF	SM B	TMEM159	-0.08	0.32	0.83
MMF	SM B	TMEM160	-0.061	0.42	0.87
MMF	SM B	TMEM161A	-0.056	0.3	0.82
MMF	SM B	TMEM161B	0.061	0.25	0.79
MMF	SM B	TMEM161B-AS1	-0.17	0.042	0.61
MMF	SM B	TMEM163	0.11	0.66	0.93
MMF	SM B	TMEM164	-0.22	0.086	0.67
MMF	SM B	TMEM165	-0.04	0.25	0.79
MMF	SM B	TMEM167A	-0.033	0.51	0.9
MMF	SM B	TMEM167B	0.087	0.091	0.67
MMF	SM B	TMEM168	-0.023	0.71	0.95
MMF	SM B	TMEM169	-0.28	0.092	0.67
MMF	SM B	TMEM170A	0.056	0.25	0.79
MMF	SM B	TMEM170B	0.11	0.57	0.91
MMF	SM B	TMEM173	0.44	0.14	0.72
MMF	SM B	TMEM175	0.061	0.21	0.78
MMF	SM B	TMEM176B	0.26	0.66	0.93
MMF	SM B	TMEM177	-0.053	0.49	0.89
MMF	SM B	TMEM179B	-0.00076	0.98	1
MMF	SM B	TMEM18	0.023	0.64	0.93
MMF	SM B	TMEM180	-0.11	0.32	0.83
MMF	SM B	TMEM181	-0.01	0.87	0.98
MMF	SM B	TMEM182	0.15	0.066	0.65
MMF	SM B	TMEM183A	-0.03	0.37	0.85
MMF	SM B	TMEM184B	-0.042	0.5	0.9
MMF	SM B	TMEM184C	0.015	0.75	0.96
MMF	SM B	TMEM185A	-0.016	0.72	0.95
MMF	SM B	TMEM185B	0.027	0.65	0.93
MMF	SM B	TMEM186	-0.029	0.55	0.91
MMF	SM B	TMEM187	-0.048	0.52	0.9
MMF	SM B	TMEM189	-0.092	0.11	0.69
MMF	SM B	TMEM19	0.044	0.21	0.78
MMF	SM B	TMEM191A	-0.062	0.61	0.92
MMF	SM B	TMEM191B	0.13	0.73	0.95
MMF	SM B	TMEM192	0.045	0.3	0.82
MMF	SM B	TMEM198B	-0.074	0.29	0.82
MMF	SM B	TMEM199	-0.061	0.072	0.66
MMF	SM B	TMEM2	0.52	0.00094	0.26
MMF	SM B	TMEM200A	-0.49	0.019	0.56
MMF	SM B	TMEM201	-0.052	0.64	0.93
MMF	SM B	TMEM203	0.014	0.68	0.94
MMF	SM B	TMEM204	-0.49	0.39	0.86
MMF	SM B	TMEM205	-0.052	0.25	0.79
MMF	SM B	TMEM206	-0.017	0.77	0.96
MMF	SM B	TMEM208	-0.067	0.21	0.78
MMF	SM B	TMEM209	0.05	0.25	0.79
MMF	SM B	TMEM214	-0.0014	0.98	1
MMF	SM B	TMEM216	0.0045	0.93	0.99
MMF	SM B	TMEM218	0.056	0.2	0.78
MMF	SM B	TMEM219	0.021	0.59	0.92
MMF	SM B	TMEM220	0.34	0.18	0.76
MMF	SM B	TMEM222	-0.046	0.3	0.82
MMF	SM B	TMEM223	-0.11	0.025	0.58
MMF	SM B	TMEM229B	0.25	0.024	0.58
MMF	SM B	TMEM230	-0.0068	0.85	0.98
MMF	SM B	TMEM231	-0.05	0.62	0.92
MMF	SM B	TMEM234	0.02	0.73	0.95
MMF	SM B	TMEM237	0.26	0.058	0.64
MMF	SM B	TMEM238	-0.19	0.11	0.69
MMF	SM B	TMEM241	0.16	0.0082	0.47
MMF	SM B	TMEM242	-0.057	0.32	0.83
MMF	SM B	TMEM243	0.0046	0.91	0.98
MMF	SM B	TMEM244	0.045	0.87	0.98
MMF	SM B	TMEM245	0.093	0.1	0.69
MMF	SM B	TMEM248	0.02	0.54	0.91
MMF	SM B	TMEM25	0.14	0.11	0.69
MMF	SM B	TMEM251	0.026	0.61	0.92
MMF	SM B	TMEM254	-0.0069	0.89	0.98
MMF	SM B	TMEM254-AS1	-0.1	0.62	0.92
MMF	SM B	TMEM255A	0.12	0.78	0.96
MMF	SM B	TMEM255B	0.32	0.23	0.79
MMF	SM B	TMEM256	-0.15	0.11	0.69
MMF	SM B	TMEM258	-0.029	0.72	0.95
MMF	SM B	TMEM259	-0.005	0.93	0.99
MMF	SM B	TMEM260	-0.037	0.47	0.89
MMF	SM B	TMEM261	-0.012	0.85	0.98
MMF	SM B	TMEM263	0.18	0.051	0.62
MMF	SM B	TMEM265	0.038	0.82	0.97
MMF	SM B	TMEM30A	0.052	0.34	0.84
MMF	SM B	TMEM33	-0.00077	0.99	1
MMF	SM B	TMEM38A	-0.025	0.82	0.97
MMF	SM B	TMEM38B	0.033	0.59	0.92
MMF	SM B	TMEM39A	0.024	0.63	0.93
MMF	SM B	TMEM39B	0.074	0.39	0.86
MMF	SM B	TMEM41A	-0.051	0.27	0.81
MMF	SM B	TMEM41B	0.1	0.044	0.61
MMF	SM B	TMEM42	-0.044	0.48	0.89
MMF	SM B	TMEM43	-0.045	0.31	0.82
MMF	SM B	TMEM44	-0.0058	0.97	0.99
MMF	SM B	TMEM44-AS1	0.064	0.58	0.91
MMF	SM B	TMEM5	0.03	0.54	0.91
MMF	SM B	TMEM50A	-0.032	0.49	0.89
MMF	SM B	TMEM50B	0.074	0.1	0.68
MMF	SM B	TMEM53	-0.017	0.83	0.97
MMF	SM B	TMEM55A	0.093	0.22	0.78
MMF	SM B	TMEM55B	0.021	0.57	0.91
MMF	SM B	TMEM56	-0.093	0.64	0.93
MMF	SM B	TMEM56-RWDD3	-0.038	0.78	0.96
MMF	SM B	TMEM57	0.021	0.62	0.93
MMF	SM B	TMEM59	0.025	0.53	0.9
MMF	SM B	TMEM60	-0.085	0.12	0.7
MMF	SM B	TMEM62	-0.021	0.62	0.92
MMF	SM B	TMEM63A	-0.012	0.87	0.98
MMF	SM B	TMEM63B	0.23	0.056	0.64
MMF	SM B	TMEM64	-0.022	0.7	0.94
MMF	SM B	TMEM65	0.15	0.099	0.68
MMF	SM B	TMEM67	0.03	0.79	0.96
MMF	SM B	TMEM68	0.054	0.38	0.85
MMF	SM B	TMEM69	0.0041	0.92	0.99
MMF	SM B	TMEM70	-0.0016	0.97	0.99
MMF	SM B	TMEM71	-0.05	0.83	0.97
MMF	SM B	TMEM74B	-0.46	0.075	0.66
MMF	SM B	TMEM79	-0.033	0.59	0.92
MMF	SM B	TMEM80	0.093	0.25	0.8
MMF	SM B	TMEM81	0.053	0.77	0.96
MMF	SM B	TMEM86B	-0.0092	0.94	0.99
MMF	SM B	TMEM87A	0.0087	0.79	0.96
MMF	SM B	TMEM87B	0.0035	0.94	0.99
MMF	SM B	TMEM8A	-0.071	0.22	0.78
MMF	SM B	TMEM8B	0.17	0.21	0.78
MMF	SM B	TMEM9	0.11	0.08	0.66
MMF	SM B	TMEM91	0.14	0.41	0.86
MMF	SM B	TMEM97	-0.012	0.9	0.98
MMF	SM B	TMEM99	-8.60E-05	1	1
MMF	SM B	TMEM9B	-0.018	0.66	0.93
MMF	SM B	TMEM9B-AS1	-0.02	0.91	0.98
MMF	SM B	TMF1	0.069	0.032	0.59
MMF	SM B	TMLHE	0.023	0.74	0.96
MMF	SM B	TMOD1	0.23	0.12	0.7
MMF	SM B	TMOD2	0.0095	0.92	0.98
MMF	SM B	TMOD3	-0.036	0.41	0.87
MMF	SM B	TMOD4	-0.13	0.42	0.87
MMF	SM B	TMPO	0.026	0.56	0.91
MMF	SM B	TMPO-AS1	-0.41	0.012	0.52
MMF	SM B	TMPPE	0.1	0.49	0.89
MMF	SM B	TMPRSS11E	-0.23	0.57	0.91
MMF	SM B	TMPRSS13	0.31	0.22	0.78
MMF	SM B	TMSB10	-0.14	0.05	0.62
MMF	SM B	TMSB4X	-0.035	0.6	0.92
MMF	SM B	TMTC3	0.15	0.065	0.65
MMF	SM B	TMTC4	0.024	0.79	0.96
MMF	SM B	TMUB1	-0.11	0.089	0.67
MMF	SM B	TMUB2	0.0066	0.78	0.96
MMF	SM B	TMX1	0.025	0.64	0.93
MMF	SM B	TMX2	-0.051	0.26	0.8
MMF	SM B	TMX3	0.045	0.37	0.85
MMF	SM B	TMX4	-0.042	0.33	0.83
MMF	SM B	TNF	0.066	0.59	0.92
MMF	SM B	TNFAIP1	-0.015	0.77	0.96
MMF	SM B	TNFAIP2	-0.29	0.5	0.89
MMF	SM B	TNFAIP3	0.031	0.64	0.93
MMF	SM B	TNFAIP8	-0.022	0.6	0.92
MMF	SM B	TNFAIP8L1	0.011	0.84	0.97
MMF	SM B	TNFAIP8L2	-0.099	0.18	0.76
MMF	SM B	TNFRSF10A	-0.026	0.6	0.92
MMF	SM B	TNFRSF10B	-0.043	0.56	0.91
MMF	SM B	TNFRSF10D	0.14	0.24	0.79
MMF	SM B	TNFRSF13B	-0.1	0.13	0.71
MMF	SM B	TNFRSF13C	-0.15	0.082	0.67
MMF	SM B	TNFRSF14	0.048	0.27	0.81
MMF	SM B	TNFRSF17	-0.026	0.85	0.98
MMF	SM B	TNFRSF18	-0.35	0.14	0.73
MMF	SM B	TNFRSF19	-0.14	0.72	0.95
MMF	SM B	TNFRSF1A	-0.096	0.82	0.97
MMF	SM B	TNFRSF1B	-0.012	0.89	0.98
MMF	SM B	TNFRSF21	0.5	0.24	0.79
MMF	SM B	TNFRSF25	-0.59	0.0016	0.3
MMF	SM B	TNFRSF8	-0.19	0.36	0.84
MMF	SM B	TNFSF10	-0.13	0.18	0.76
MMF	SM B	TNFSF11	-1.1	0.0095	0.48
MMF	SM B	TNFSF12	-0.058	0.57	0.91
MMF	SM B	TNFSF13	-0.22	0.34	0.84
MMF	SM B	TNFSF13B	0.033	0.86	0.98
MMF	SM B	TNFSF14	0.11	0.71	0.95
MMF	SM B	TNFSF4	-0.029	0.9	0.98
MMF	SM B	TNFSF8	0.62	0.066	0.65
MMF	SM B	TNFSF9	0.15	0.32	0.83
MMF	SM B	TNIK	-0.27	0.083	0.67
MMF	SM B	TNIP1	0.021	0.69	0.94
MMF	SM B	TNIP2	0.028	0.62	0.92
MMF	SM B	TNK1	0.19	0.12	0.7
MMF	SM B	TNK2	-0.032	0.71	0.95
MMF	SM B	TNKS	0.058	0.38	0.85
MMF	SM B	TNKS1BP1	0.085	0.62	0.92
MMF	SM B	TNKS2	0.078	0.062	0.65
MMF	SM B	TNKS2-AS1	-0.11	0.5	0.89
MMF	SM B	TNNI2	-0.086	0.59	0.92
MMF	SM B	TNPO1	0.051	0.25	0.79
MMF	SM B	TNPO2	-0.024	0.8	0.97
MMF	SM B	TNPO3	0.036	0.39	0.86
MMF	SM B	TNR	0.003	0.99	1
MMF	SM B	TNRC18	-0.048	0.63	0.93
MMF	SM B	TNRC6A	-0.059	0.38	0.85
MMF	SM B	TNRC6B	0.043	0.49	0.89
MMF	SM B	TNRC6C	0.13	0.25	0.79
MMF	SM B	TNRC6C-AS1	0.035	0.69	0.94
MMF	SM B	TNS3	0.14	0.23	0.79
MMF	SM B	TOB1	0.029	0.71	0.95
MMF	SM B	TOB1-AS1	0.2	0.18	0.76
MMF	SM B	TOB2	-0.089	0.17	0.75
MMF	SM B	TOE1	-0.0091	0.87	0.98
MMF	SM B	TOLLIP	0.027	0.57	0.91
MMF	SM B	TOLLIP-AS1	-0.046	0.85	0.97
MMF	SM B	TOM1	-0.0023	0.97	0.99
MMF	SM B	TOM1L2	-0.015	0.82	0.97
MMF	SM B	TOMM20	0.014	0.72	0.95
MMF	SM B	TOMM22	-0.08	0.062	0.65
MMF	SM B	TOMM34	-0.04	0.38	0.85
MMF	SM B	TOMM40	0.031	0.49	0.89
MMF	SM B	TOMM40L	0.061	0.39	0.86
MMF	SM B	TOMM5	-0.027	0.58	0.92
MMF	SM B	TOMM6	-0.039	0.44	0.88
MMF	SM B	TOMM7	-0.024	0.72	0.95
MMF	SM B	TOMM70A	0.0061	0.89	0.98
MMF	SM B	TONSL	-0.19	0.099	0.68
MMF	SM B	TOP1	-0.017	0.73	0.95
MMF	SM B	TOP1MT	0.16	0.11	0.69
MMF	SM B	TOP2A	-0.074	0.75	0.96
MMF	SM B	TOP2B	0.053	0.27	0.81
MMF	SM B	TOP3A	0.078	0.093	0.67
MMF	SM B	TOP3B	0.093	0.044	0.61
MMF	SM B	TOPBP1	-0.0084	0.86	0.98
MMF	SM B	TOPORS	0.062	0.13	0.72
MMF	SM B	TOPORS-AS1	0.022	0.75	0.96
MMF	SM B	TOR1A	-0.053	0.19	0.77
MMF	SM B	TOR1AIP1	-0.0081	0.84	0.97
MMF	SM B	TOR1AIP2	-0.046	0.34	0.84
MMF	SM B	TOR1B	-0.22	0.096	0.68
MMF	SM B	TOR2A	-0.024	0.67	0.94
MMF	SM B	TOR3A	-0.12	0.012	0.52
MMF	SM B	TOR4A	0.023	0.8	0.97
MMF	SM B	TOX	0.16	0.21	0.78
MMF	SM B	TOX2	0.68	0.0028	0.35
MMF	SM B	TOX4	0.031	0.29	0.82
MMF	SM B	TP53	-0.064	0.23	0.79
MMF	SM B	TP53BP1	-0.01	0.86	0.98
MMF	SM B	TP53BP2	0.037	0.4	0.86
MMF	SM B	TP53I11	0.36	0.011	0.51
MMF	SM B	TP53I13	0.033	0.57	0.91
MMF	SM B	TP53I3	-0.14	0.3	0.82
MMF	SM B	TP53INP1	0.071	0.58	0.92
MMF	SM B	TP53INP2	-0.25	0.085	0.67
MMF	SM B	TP53RK	-0.049	0.25	0.8
MMF	SM B	TP53TG1	-0.0089	0.87	0.98
MMF	SM B	TP63	-0.29	0.12	0.7
MMF	SM B	TP73	-0.1	0.56	0.91
MMF	SM B	TP73-AS1	0.1	0.19	0.77
MMF	SM B	TPCN1	0.14	0.091	0.67
MMF	SM B	TPCN2	-0.15	0.11	0.69
MMF	SM B	TPD52	-0.01	0.83	0.97
MMF	SM B	TPD52L2	0.0024	0.94	0.99
MMF	SM B	TPGS1	0.047	0.63	0.93
MMF	SM B	TPGS2	-0.058	0.4	0.86
MMF	SM B	TPI1	-0.1	0.03	0.59
MMF	SM B	TPK1	-0.24	0.00059	0.23
MMF	SM B	TPM1	0.069	0.55	0.91
MMF	SM B	TPM2	0.69	0.13	0.71
MMF	SM B	TPM3	-0.015	0.65	0.93
MMF	SM B	TPM3P9	-0.083	0.49	0.89
MMF	SM B	TPM4	-0.055	0.24	0.79
MMF	SM B	TPMT	-0.032	0.69	0.94
MMF	SM B	TPP1	0.094	0.057	0.64
MMF	SM B	TPP2	-0.0083	0.87	0.98
MMF	SM B	TPPP	-0.45	0.1	0.68
MMF	SM B	TPPP3	-0.46	0.4	0.86
MMF	SM B	TPR	0.015	0.63	0.93
MMF	SM B	TPRA1	0.043	0.61	0.92
MMF	SM B	TPRG1L	0.051	0.28	0.81
MMF	SM B	TPRKB	-0.027	0.62	0.93
MMF	SM B	TPRN	0.061	0.66	0.93
MMF	SM B	TPST1	0.15	0.28	0.81
MMF	SM B	TPST2	0.049	0.53	0.9
MMF	SM B	TPT1	0.0078	0.92	0.98
MMF	SM B	TPT1-AS1	0.044	0.43	0.88
MMF	SM B	TPTE2P5	0.26	0.11	0.69
MMF	SM B	TPX2	-0.24	0.34	0.84
MMF	SM B	TRA2A	-0.087	0.15	0.73
MMF	SM B	TRA2B	0.025	0.72	0.95
MMF	SM B	TRABD	-0.12	0.16	0.75
MMF	SM B	TRABD2A	0.32	0.087	0.67
MMF	SM B	TRADD	-0.12	0.14	0.72
MMF	SM B	TRAF1	0.072	0.43	0.87
MMF	SM B	TRAF2	-0.03	0.57	0.91
MMF	SM B	TRAF3	0.00029	0.99	1
MMF	SM B	TRAF3IP1	0.015	0.81	0.97
MMF	SM B	TRAF3IP2	0.029	0.78	0.96
MMF	SM B	TRAF3IP2-AS1	0.047	0.55	0.91
MMF	SM B	TRAF3IP3	0.0084	0.77	0.96
MMF	SM B	TRAF4	-0.12	0.12	0.7
MMF	SM B	TRAF5	-0.015	0.78	0.96
MMF	SM B	TRAF6	0.087	0.057	0.64
MMF	SM B	TRAF7	-0.059	0.38	0.85
MMF	SM B	TRAFD1	-0.092	0.1	0.69
MMF	SM B	TRAIP	-0.021	0.85	0.97
MMF	SM B	TRAK1	-0.093	0.097	0.68
MMF	SM B	TRAK2	0.051	0.49	0.89
MMF	SM B	TRAM1	0.0056	0.9	0.98
MMF	SM B	TRAM2	-0.067	0.33	0.83
MMF	SM B	TRAM2-AS1	-0.017	0.83	0.97
MMF	SM B	TRANK1	-0.085	0.38	0.85
MMF	SM B	TRAP1	-0.085	0.033	0.59
MMF	SM B	TRAPPC1	-0.097	0.065	0.65
MMF	SM B	TRAPPC10	0.054	0.37	0.85
MMF	SM B	TRAPPC11	-0.0036	0.94	0.99
MMF	SM B	TRAPPC12	0.036	0.38	0.85
MMF	SM B	TRAPPC13	-0.11	0.015	0.55
MMF	SM B	TRAPPC2	-0.044	0.4	0.86
MMF	SM B	TRAPPC2B	-0.059	0.47	0.89
MMF	SM B	TRAPPC2L	0.0073	0.89	0.98
MMF	SM B	TRAPPC3	-0.019	0.65	0.93
MMF	SM B	TRAPPC4	-0.059	0.21	0.78
MMF	SM B	TRAPPC5	-0.035	0.58	0.92
MMF	SM B	TRAPPC6A	-0.061	0.27	0.81
MMF	SM B	TRAPPC6B	-0.0088	0.86	0.98
MMF	SM B	TRAPPC8	0.051	0.26	0.8
MMF	SM B	TRAPPC9	0.0028	0.96	0.99
MMF	SM B	TRDMT1	-0.031	0.68	0.94
MMF	SM B	TREM1	0.48	0.2	0.77
MMF	SM B	TREML2	0.15	0.31	0.82
MMF	SM B	TRERF1	0.051	0.58	0.92
MMF	SM B	TREX1	-0.14	0.043	0.61
MMF	SM B	TREX2	-0.055	0.77	0.96
MMF	SM B	TRG-AS1	-0.26	0.3	0.82
MMF	SM B	TRIAP1	-0.077	0.12	0.7
MMF	SM B	TRIB1	0.31	0.14	0.73
MMF	SM B	TRIB2	-0.16	0.16	0.74
MMF	SM B	TRIB3	-0.18	0.015	0.55
MMF	SM B	TRIM11	-0.092	0.11	0.69
MMF	SM B	TRIM13	-0.043	0.43	0.87
MMF	SM B	TRIM14	-0.071	0.28	0.81
MMF	SM B	TRIM16	0.049	0.74	0.96
MMF	SM B	TRIM2	0.44	0.1	0.68
MMF	SM B	TRIM21	-0.07	0.18	0.77
MMF	SM B	TRIM22	-0.11	0.24	0.79
MMF	SM B	TRIM23	0.062	0.37	0.85
MMF	SM B	TRIM24	-0.067	0.24	0.79
MMF	SM B	TRIM25	-0.087	0.31	0.82
MMF	SM B	TRIM26	-0.045	0.38	0.85
MMF	SM B	TRIM27	0.021	0.45	0.88
MMF	SM B	TRIM28	-0.0053	0.89	0.98
MMF	SM B	TRIM3	0.066	0.56	0.91
MMF	SM B	TRIM32	0.11	0.066	0.65
MMF	SM B	TRIM33	0.024	0.45	0.88
MMF	SM B	TRIM35	-0.13	0.03	0.59
MMF	SM B	TRIM36	-0.19	0.63	0.93
MMF	SM B	TRIM37	-0.12	0.064	0.65
MMF	SM B	TRIM38	0.016	0.74	0.96
MMF	SM B	TRIM39	-0.019	0.67	0.94
MMF	SM B	TRIM4	0.07	0.13	0.72
MMF	SM B	TRIM41	-0.023	0.86	0.98
MMF	SM B	TRIM44	-0.014	0.73	0.95
MMF	SM B	TRIM45	-0.59	0.0047	0.43
MMF	SM B	TRIM46	-0.2	0.18	0.76
MMF	SM B	TRIM47	-0.2	0.069	0.66
MMF	SM B	TRIM5	-0.085	0.36	0.84
MMF	SM B	TRIM52	0.035	0.45	0.88
MMF	SM B	TRIM52-AS1	-0.085	0.26	0.8
MMF	SM B	TRIM56	-0.029	0.65	0.93
MMF	SM B	TRIM58	-0.056	0.84	0.97
MMF	SM B	TRIM59	-0.11	0.14	0.72
MMF	SM B	TRIM61	0.061	0.61	0.92
MMF	SM B	TRIM62	-0.04	0.59	0.92
MMF	SM B	TRIM65	0.013	0.76	0.96
MMF	SM B	TRIM66	0.2	0.15	0.74
MMF	SM B	TRIM68	0.0089	0.85	0.98
MMF	SM B	TRIM69	-0.23	0.17	0.76
MMF	SM B	TRIM7	0.22	0.36	0.84
MMF	SM B	TRIM8	0.085	0.027	0.59
MMF	SM B	TRIO	-0.048	0.61	0.92
MMF	SM B	TRIOBP	-0.04	0.42	0.87
MMF	SM B	TRIP10	0.21	0.074	0.66
MMF	SM B	TRIP11	0.087	0.011	0.51
MMF	SM B	TRIP12	-0.034	0.56	0.91
MMF	SM B	TRIP13	-0.16	0.35	0.84
MMF	SM B	TRIP4	-0.016	0.71	0.95
MMF	SM B	TRIP6	-0.19	0.11	0.69
MMF	SM B	TRIQK	-0.32	0.22	0.78
MMF	SM B	TRIT1	-0.028	0.57	0.91
MMF	SM B	TRMT1	0.046	0.44	0.88
MMF	SM B	TRMT10A	0.08	0.38	0.85
MMF	SM B	TRMT10B	0.00081	0.99	1
MMF	SM B	TRMT10C	-0.047	0.3	0.82
MMF	SM B	TRMT11	0.071	0.21	0.78
MMF	SM B	TRMT112	-0.018	0.71	0.95
MMF	SM B	TRMT12	0.076	0.44	0.88
MMF	SM B	TRMT13	0.068	0.22	0.78
MMF	SM B	TRMT1L	-0.045	0.36	0.85
MMF	SM B	TRMT2A	-0.014	0.71	0.95
MMF	SM B	TRMT2B	0.1	0.031	0.59
MMF	SM B	TRMT44	0.11	0.063	0.65
MMF	SM B	TRMT5	0.074	0.3	0.82
MMF	SM B	TRMT6	0.012	0.81	0.97
MMF	SM B	TRMT61A	-0.016	0.8	0.97
MMF	SM B	TRMT61B	0.038	0.42	0.87
MMF	SM B	TRMU	-0.02	0.65	0.93
MMF	SM B	TRNAU1AP	-0.019	0.64	0.93
MMF	SM B	TRNT1	0.052	0.34	0.84
MMF	SM B	TRO	0.13	0.71	0.95
MMF	SM B	TROAP	-0.42	0.2	0.77
MMF	SM B	TROVE2	-0.012	0.76	0.96
MMF	SM B	TRPC1	0.89	0.00072	0.26
MMF	SM B	TRPC4AP	0.015	0.64	0.93
MMF	SM B	TRPM2	-0.094	0.58	0.91
MMF	SM B	TRPM7	0.055	0.35	0.84
MMF	SM B	TRPS1	-0.014	0.93	0.99
MMF	SM B	TRPT1	0.0026	0.95	0.99
MMF	SM B	TRPV1	-0.14	0.15	0.74
MMF	SM B	TRPV2	-0.041	0.38	0.85
MMF	SM B	TRPV3	-0.11	0.64	0.93
MMF	SM B	TRRAP	-0.049	0.55	0.91
MMF	SM B	TRUB1	0.0047	0.94	0.99
MMF	SM B	TRUB2	-0.019	0.63	0.93
MMF	SM B	TSACC	-0.043	0.79	0.96
MMF	SM B	TSC1	0.086	0.12	0.7
MMF	SM B	TSC2	0.086	0.1	0.69
MMF	SM B	TSC22D1	0.14	0.083	0.67
MMF	SM B	TSC22D1-AS1	-0.013	0.94	0.99
MMF	SM B	TSC22D2	0.057	0.38	0.85
MMF	SM B	TSC22D3	0.00099	0.99	1
MMF	SM B	TSC22D4	-0.027	0.74	0.96
MMF	SM B	TSEN15	-0.094	0.053	0.63
MMF	SM B	TSEN2	-0.029	0.62	0.93
MMF	SM B	TSEN34	0.021	0.66	0.93
MMF	SM B	TSEN54	0.021	0.74	0.96
MMF	SM B	TSFM	-0.059	0.17	0.76
MMF	SM B	TSG101	-0.042	0.34	0.84
MMF	SM B	TSGA10	-0.038	0.76	0.96
MMF	SM B	TSHR	0.91	0.0048	0.43
MMF	SM B	TSHZ1	0.14	0.077	0.66
MMF	SM B	TSHZ2	0.43	0.055	0.64
MMF	SM B	TSN	-0.0029	0.93	0.99
MMF	SM B	TSNARE1	0.027	0.73	0.95
MMF	SM B	TSNAX	-0.043	0.36	0.85
MMF	SM B	TSNAXIP1	-0.044	0.89	0.98
MMF	SM B	TSPAN10	0.15	0.42	0.87
MMF	SM B	TSPAN13	0.048	0.66	0.93
MMF	SM B	TSPAN14	-0.021	0.77	0.96
MMF	SM B	TSPAN17	0.08	0.26	0.8
MMF	SM B	TSPAN18	0.26	0.33	0.83
MMF	SM B	TSPAN2	-0.1	0.63	0.93
MMF	SM B	TSPAN3	0.15	0.16	0.74
MMF	SM B	TSPAN31	-0.0012	0.98	1
MMF	SM B	TSPAN32	0.24	0.13	0.71
MMF	SM B	TSPAN33	0.13	0.042	0.61
MMF	SM B	TSPAN4	-0.044	0.75	0.96
MMF	SM B	TSPAN5	-0.096	0.2	0.77
MMF	SM B	TSPO	-0.014	0.87	0.98
MMF	SM B	TSPYL1	0.00097	0.99	1
MMF	SM B	TSPYL2	0.12	0.06	0.64
MMF	SM B	TSPYL4	0.073	0.36	0.85
MMF	SM B	TSPYL5	0.19	0.21	0.78
MMF	SM B	TSR1	-0.026	0.51	0.9
MMF	SM B	TSR2	0.029	0.5	0.89
MMF	SM B	TSR3	0.017	0.75	0.96
MMF	SM B	TSSC1	-0.089	0.03	0.59
MMF	SM B	TSSC4	-0.054	0.26	0.8
MMF	SM B	TSSK3	0.034	0.88	0.98
MMF	SM B	TSSK4	-0.045	0.79	0.96
MMF	SM B	TSSK6	0.19	0.15	0.74
MMF	SM B	TST	-0.13	0.56	0.91
MMF	SM B	TSTA3	-0.095	0.041	0.61
MMF	SM B	TSTD1	0.05	0.49	0.89
MMF	SM B	TSTD2	-0.081	0.19	0.77
MMF	SM B	TSTD3	0.07	0.43	0.87
MMF	SM B	TTBK2	0.037	0.57	0.91
MMF	SM B	TTC1	-0.044	0.34	0.84
MMF	SM B	TTC12	0.18	0.029	0.59
MMF	SM B	TTC13	-0.041	0.32	0.83
MMF	SM B	TTC14	0.07	0.15	0.74
MMF	SM B	TTC17	0.023	0.53	0.9
MMF	SM B	TTC19	0.049	0.28	0.81
MMF	SM B	TTC21A	0.051	0.46	0.88
MMF	SM B	TTC21B	0.16	0.025	0.58
MMF	SM B	TTC22	0.11	0.21	0.78
MMF	SM B	TTC23	0.15	0.65	0.93
MMF	SM B	TTC24	0.08	0.75	0.96
MMF	SM B	TTC26	-0.098	0.4	0.86
MMF	SM B	TTC27	0.038	0.41	0.86
MMF	SM B	TTC28	0.7	0.0002	0.18
MMF	SM B	TTC28-AS1	0.023	0.76	0.96
MMF	SM B	TTC3	0.11	0.013	0.52
MMF	SM B	TTC30A	-0.034	0.82	0.97
MMF	SM B	TTC30B	-0.18	0.1	0.69
MMF	SM B	TTC31	0.011	0.77	0.96
MMF	SM B	TTC32	0.097	0.37	0.85
MMF	SM B	TTC33	-0.032	0.56	0.91
MMF	SM B	TTC37	0.029	0.55	0.91
MMF	SM B	TTC38	0.084	0.29	0.82
MMF	SM B	TTC39B	0.071	0.8	0.97
MMF	SM B	TTC39C	-0.15	0.025	0.58
MMF	SM B	TTC41P	0.25	0.19	0.77
MMF	SM B	TTC5	-0.099	0.022	0.58
MMF	SM B	TTC7A	-0.01	0.87	0.98
MMF	SM B	TTC8	0.29	0.013	0.52
MMF	SM B	TTC9	0.12	0.029	0.59
MMF	SM B	TTC9C	-0.0036	0.93	0.99
MMF	SM B	TTF1	0.015	0.77	0.96
MMF	SM B	TTF2	-0.035	0.5	0.89
MMF	SM B	TTI1	0.043	0.26	0.8
MMF	SM B	TTI2	-0.024	0.65	0.93
MMF	SM B	TTK	-0.15	0.38	0.85
MMF	SM B	TTL	-0.032	0.55	0.91
MMF	SM B	TTLL1	0.14	0.11	0.69
MMF	SM B	TTLL11	-0.077	0.44	0.88
MMF	SM B	TTLL12	-0.14	0.042	0.61
MMF	SM B	TTLL13P	0.077	0.7	0.94
MMF	SM B	TTLL3	0.056	0.57	0.91
MMF	SM B	TTLL4	0.012	0.84	0.97
MMF	SM B	TTLL5	0.083	0.24	0.79
MMF	SM B	TTN	0.12	0.19	0.77
MMF	SM B	TTN-AS1	-0.092	0.31	0.83
MMF	SM B	TTPAL	0.048	0.51	0.9
MMF	SM B	TTYH2	0.16	0.57	0.91
MMF	SM B	TTYH3	0.25	0.17	0.75
MMF	SM B	TUB	0.2	0.33	0.83
MMF	SM B	TUBA1A	-0.078	0.12	0.7
MMF	SM B	TUBA1B	-0.029	0.52	0.9
MMF	SM B	TUBA1C	-0.13	0.037	0.59
MMF	SM B	TUBA3D	0.0032	0.99	1
MMF	SM B	TUBA3FP	0.029	0.87	0.98
MMF	SM B	TUBA4A	-0.072	0.091	0.67
MMF	SM B	TUBA8	-0.22	0.17	0.75
MMF	SM B	TUBB	-0.062	0.13	0.71
MMF	SM B	TUBB1	-0.13	0.5	0.89
MMF	SM B	TUBB2A	0.089	0.52	0.9
MMF	SM B	TUBB3	-0.54	0.074	0.66
MMF	SM B	TUBB4A	0.27	0.025	0.58
MMF	SM B	TUBB4B	-0.11	0.04	0.6
MMF	SM B	TUBB6	-0.21	0.51	0.9
MMF	SM B	TUBBP5	-0.019	0.96	0.99
MMF	SM B	TUBD1	0.0004	0.99	1
MMF	SM B	TUBE1	0.048	0.49	0.89
MMF	SM B	TUBG1	-0.071	0.29	0.82
MMF	SM B	TUBG2	0.057	0.55	0.91
MMF	SM B	TUBGCP2	0.027	0.52	0.9
MMF	SM B	TUBGCP3	0.047	0.3	0.82
MMF	SM B	TUBGCP4	-0.038	0.44	0.88
MMF	SM B	TUBGCP5	0.083	0.16	0.74
MMF	SM B	TUBGCP6	0.023	0.76	0.96
MMF	SM B	TUFM	-0.056	0.13	0.72
MMF	SM B	TUFT1	-0.035	0.77	0.96
MMF	SM B	TUG1	0.089	0.15	0.73
MMF	SM B	TULP3	-0.044	0.43	0.87
MMF	SM B	TULP4	0.054	0.24	0.79
MMF	SM B	TUSC1	0.059	0.86	0.98
MMF	SM B	TUSC2	-0.026	0.58	0.91
MMF	SM B	TUT1	0.024	0.62	0.93
MMF	SM B	TVP23A	-0.18	0.41	0.86
MMF	SM B	TVP23B	0.037	0.47	0.89
MMF	SM B	TVP23C	0.12	0.58	0.92
MMF	SM B	TWF1	-0.05	0.37	0.85
MMF	SM B	TWF2	-0.017	0.74	0.96
MMF	SM B	TWISTNB	-0.079	0.077	0.66
MMF	SM B	TWSG1	0.19	0.03	0.59
MMF	SM B	TXK	-0.25	0.29	0.82
MMF	SM B	TXLNA	-0.0083	0.8	0.97
MMF	SM B	TXLNB	-0.0041	0.96	0.99
MMF	SM B	TXLNG	-0.04	0.41	0.86
MMF	SM B	TXN	-0.16	0.06	0.64
MMF	SM B	TXN2	0.0088	0.84	0.97
MMF	SM B	TXNDC11	0.079	0.33	0.83
MMF	SM B	TXNDC12	-0.013	0.74	0.96
MMF	SM B	TXNDC12-AS1	0.078	0.7	0.94
MMF	SM B	TXNDC15	0.019	0.76	0.96
MMF	SM B	TXNDC16	-0.099	0.41	0.86
MMF	SM B	TXNDC17	-0.057	0.37	0.85
MMF	SM B	TXNDC5	0.23	0.17	0.76
MMF	SM B	TXNDC9	-0.073	0.12	0.7
MMF	SM B	TXNIP	0.053	0.56	0.91
MMF	SM B	TXNL1	-0.072	0.16	0.74
MMF	SM B	TXNL4A	-0.074	0.11	0.69
MMF	SM B	TXNL4B	-0.0059	0.91	0.98
MMF	SM B	TXNRD1	-0.039	0.42	0.87
MMF	SM B	TXNRD2	-0.024	0.68	0.94
MMF	SM B	TXNRD3	0.46	0.27	0.81
MMF	SM B	TYK2	0.029	0.55	0.91
MMF	SM B	TYMP	-0.064	0.63	0.93
MMF	SM B	TYROBP	-0.21	0.64	0.93
MMF	SM B	TYSND1	-0.015	0.76	0.96
MMF	SM B	TYW1	0.032	0.37	0.85
MMF	SM B	TYW1B	0.03	0.78	0.96
MMF	SM B	TYW3	0.01	0.88	0.98
MMF	SM B	TYW5	0.0031	0.96	0.99
MMF	SM B	U2AF1	-0.092	0.47	0.89
MMF	SM B	U2AF1L4	-0.015	0.8	0.97
MMF	SM B	U2AF2	-0.02	0.8	0.97
MMF	SM B	U2SURP	0.015	0.66	0.93
MMF	SM B	UACA	1	0.00058	0.23
MMF	SM B	UAP1	0.087	0.19	0.77
MMF	SM B	UAP1L1	0.051	0.43	0.87
MMF	SM B	UBA1	-0.089	0.06	0.64
MMF	SM B	UBA2	0.017	0.64	0.93
MMF	SM B	UBA3	-0.084	0.071	0.66
MMF	SM B	UBA5	0.063	0.21	0.78
MMF	SM B	UBA52	-0.033	0.59	0.92
MMF	SM B	UBA6	0.037	0.59	0.92
MMF	SM B	UBA6-AS1	0.1	0.17	0.75
MMF	SM B	UBA7	0.0038	0.95	0.99
MMF	SM B	UBAC1	-0.069	0.11	0.69
MMF	SM B	UBAC2	0.0037	0.94	0.99
MMF	SM B	UBAC2-AS1	-0.1	0.56	0.91
MMF	SM B	UBALD1	0.0094	0.93	0.99
MMF	SM B	UBALD2	-0.13	0.37	0.85
MMF	SM B	UBAP1	0.026	0.46	0.88
MMF	SM B	UBAP1L	-0.09	0.6	0.92
MMF	SM B	UBAP2	-0.022	0.65	0.93
MMF	SM B	UBAP2L	-0.029	0.4	0.86
MMF	SM B	UBASH3B	0.31	0.13	0.72
MMF	SM B	UBB	-0.026	0.52	0.9
MMF	SM B	UBC	0.032	0.5	0.89
MMF	SM B	UBE2A	-0.066	0.25	0.79
MMF	SM B	UBE2B	0.0061	0.92	0.99
MMF	SM B	UBE2C	-0.0071	0.99	1
MMF	SM B	UBE2D1	-0.13	0.047	0.62
MMF	SM B	UBE2D2	-0.028	0.46	0.88
MMF	SM B	UBE2D3	-0.029	0.43	0.87
MMF	SM B	UBE2D4	0.039	0.54	0.91
MMF	SM B	UBE2E1	0.057	0.64	0.93
MMF	SM B	UBE2E2	0.1	0.12	0.7
MMF	SM B	UBE2E3	0.19	0.0027	0.35
MMF	SM B	UBE2F	-0.073	0.23	0.79
MMF	SM B	UBE2G1	0.023	0.62	0.93
MMF	SM B	UBE2G2	-0.0031	0.92	0.99
MMF	SM B	UBE2H	-0.043	0.24	0.79
MMF	SM B	UBE2I	-0.12	0.075	0.66
MMF	SM B	UBE2J1	-0.04	0.48	0.89
MMF	SM B	UBE2J2	-0.015	0.7	0.95
MMF	SM B	UBE2K	0.038	0.43	0.87
MMF	SM B	UBE2L3	-0.029	0.43	0.87
MMF	SM B	UBE2L6	-0.11	0.2	0.77
MMF	SM B	UBE2M	-0.035	0.55	0.91
MMF	SM B	UBE2N	-0.12	0.06	0.64
MMF	SM B	UBE2O	0.036	0.58	0.91
MMF	SM B	UBE2Q1	-0.0011	0.99	1
MMF	SM B	UBE2Q2	-0.18	0.0033	0.39
MMF	SM B	UBE2Q2P1	0.14	0.28	0.81
MMF	SM B	UBE2Q2P2	0.15	0.44	0.88
MMF	SM B	UBE2QL1	0.18	0.25	0.79
MMF	SM B	UBE2R2	-0.03	0.51	0.9
MMF	SM B	UBE2S	-0.048	0.52	0.9
MMF	SM B	UBE2T	0.095	0.26	0.8
MMF	SM B	UBE2V1	-0.082	0.59	0.92
MMF	SM B	UBE2V2	-0.028	0.57	0.91
MMF	SM B	UBE2W	0.052	0.32	0.83
MMF	SM B	UBE2Z	0.033	0.32	0.83
MMF	SM B	UBE3A	0.0057	0.86	0.98
MMF	SM B	UBE3B	0.029	0.5	0.89
MMF	SM B	UBE3C	-0.0078	0.88	0.98
MMF	SM B	UBE3D	-0.04	0.6	0.92
MMF	SM B	UBE4A	0.052	0.21	0.78
MMF	SM B	UBE4B	0.08	0.16	0.74
MMF	SM B	UBFD1	0.0023	0.96	0.99
MMF	SM B	UBIAD1	-0.045	0.23	0.79
MMF	SM B	UBL3	0.067	0.17	0.76
MMF	SM B	UBL4A	-0.14	0.00026	0.18
MMF	SM B	UBL5	-0.049	0.4	0.86
MMF	SM B	UBL7	-0.069	0.17	0.75
MMF	SM B	UBL7-AS1	-0.082	0.26	0.8
MMF	SM B	UBLCP1	-0.018	0.68	0.94
MMF	SM B	UBN1	0.0062	0.89	0.98
MMF	SM B	UBN2	0.12	0.16	0.74
MMF	SM B	UBOX5	0.024	0.62	0.93
MMF	SM B	UBP1	0.0093	0.86	0.98
MMF	SM B	UBQLN1	0.052	0.091	0.67
MMF	SM B	UBQLN2	0.0074	0.86	0.98
MMF	SM B	UBQLN4	0.026	0.65	0.93
MMF	SM B	UBR1	0.0025	0.96	0.99
MMF	SM B	UBR2	0.033	0.48	0.89
MMF	SM B	UBR3	0.082	0.22	0.78
MMF	SM B	UBR4	0.043	0.51	0.9
MMF	SM B	UBR5	0.072	0.19	0.77
MMF	SM B	UBR5-AS1	0.065	0.55	0.91
MMF	SM B	UBR7	-0.081	0.14	0.73
MMF	SM B	UBTD1	0.14	0.5	0.89
MMF	SM B	UBTD2	0.048	0.55	0.91
MMF	SM B	UBTF	0.00083	0.98	1
MMF	SM B	UBXN1	-0.057	0.19	0.77
MMF	SM B	UBXN10	-0.65	0.0021	0.31
MMF	SM B	UBXN11	-0.014	0.83	0.97
MMF	SM B	UBXN2A	0.072	0.12	0.7
MMF	SM B	UBXN2B	-0.054	0.38	0.85
MMF	SM B	UBXN4	-0.0026	0.93	0.99
MMF	SM B	UBXN6	-0.058	0.56	0.91
MMF	SM B	UBXN7	0.084	0.11	0.69
MMF	SM B	UBXN8	-0.11	0.17	0.75
MMF	SM B	UCHL1	-0.88	0.0083	0.47
MMF	SM B	UCHL3	-0.054	0.3	0.82
MMF	SM B	UCHL5	0.0073	0.88	0.98
MMF	SM B	UCK1	-0.0082	0.86	0.98
MMF	SM B	UCK2	-0.12	0.24	0.79
MMF	SM B	UCKL1	-0.039	0.39	0.86
MMF	SM B	UCKL1-AS1	0.029	0.83	0.97
MMF	SM B	UCN	0.0048	0.97	0.99
MMF	SM B	UCP2	0.0095	0.88	0.98
MMF	SM B	UEVLD	0.028	0.72	0.95
MMF	SM B	UFC1	-0.02	0.68	0.94
MMF	SM B	UFD1L	-0.013	0.77	0.96
MMF	SM B	UFL1	0.0084	0.84	0.97
MMF	SM B	UFM1	0.0011	0.98	1
MMF	SM B	UFSP2	-0.002	0.97	0.99
MMF	SM B	UGCG	0.038	0.49	0.89
MMF	SM B	UGDH	0.072	0.24	0.79
MMF	SM B	UGDH-AS1	0.22	0.069	0.66
MMF	SM B	UGGT1	0.038	0.61	0.92
MMF	SM B	UGGT2	-0.079	0.44	0.88
MMF	SM B	UGP2	-0.035	0.4	0.86
MMF	SM B	UGT2B17	-0.067	0.95	0.99
MMF	SM B	UGT8	0.21	0.16	0.74
MMF	SM B	UHMK1	0.07	0.15	0.73
MMF	SM B	UHRF1	-0.09	0.78	0.96
MMF	SM B	UHRF1BP1	0.063	0.6	0.92
MMF	SM B	UHRF1BP1L	0.049	0.31	0.82
MMF	SM B	UHRF2	-0.05	0.32	0.83
MMF	SM B	UIMC1	0.022	0.6	0.92
MMF	SM B	ULK1	0.079	0.37	0.85
MMF	SM B	ULK2	0.11	0.43	0.87
MMF	SM B	ULK3	-0.0022	0.96	0.99
MMF	SM B	ULK4	0.029	0.77	0.96
MMF	SM B	UMAD1	0.049	0.32	0.83
MMF	SM B	UMODL1	-0.025	0.9	0.98
MMF	SM B	UMPS	0.0056	0.89	0.98
MMF	SM B	UNC119	0.044	0.44	0.88
MMF	SM B	UNC119B	0.013	0.91	0.98
MMF	SM B	UNC13B	0.68	0.086	0.67
MMF	SM B	UNC13D	-0.027	0.62	0.93
MMF	SM B	UNC45A	-0.0057	0.88	0.98
MMF	SM B	UNC50	0.052	0.2	0.77
MMF	SM B	UNC5CL	-0.12	0.4	0.86
MMF	SM B	UNC93B1	-0.041	0.38	0.85
MMF	SM B	UNG	0.011	0.81	0.97
MMF	SM B	UNK	0.038	0.36	0.85
MMF	SM B	UNKL	0.063	0.41	0.86
MMF	SM B	UPF1	-0.049	0.39	0.86
MMF	SM B	UPF2	0.0031	0.94	0.99
MMF	SM B	UPF3A	-0.12	0.1	0.68
MMF	SM B	UPF3B	0.056	0.2	0.78
MMF	SM B	UPP1	-0.27	0.045	0.61
MMF	SM B	UPRT	0.063	0.21	0.78
MMF	SM B	UQCC1	-0.055	0.2	0.77
MMF	SM B	UQCC2	0.004	0.95	0.99
MMF	SM B	UQCC3	-0.049	0.42	0.87
MMF	SM B	UQCR10	-0.093	0.093	0.67
MMF	SM B	UQCR11	-0.037	0.46	0.88
MMF	SM B	UQCRB	-0.056	0.33	0.83
MMF	SM B	UQCRC1	-0.079	0.06	0.64
MMF	SM B	UQCRC2	-0.071	0.029	0.59
MMF	SM B	UQCRFS1	-0.077	0.071	0.66
MMF	SM B	UQCRH	-0.073	0.23	0.79
MMF	SM B	UQCRHL	-0.1	0.42	0.87
MMF	SM B	UQCRQ	-0.02	0.76	0.96
MMF	SM B	URB1	-0.014	0.89	0.98
MMF	SM B	URB1-AS1	-0.014	0.92	0.98
MMF	SM B	URB2	0.036	0.67	0.94
MMF	SM B	URGCP	-0.0012	0.98	1
MMF	SM B	URI1	0.051	0.23	0.79
MMF	SM B	URM1	-0.044	0.26	0.8
MMF	SM B	UROD	0.024	0.49	0.89
MMF	SM B	UROS	-0.045	0.31	0.82
MMF	SM B	USB1	-0.067	0.24	0.79
MMF	SM B	USE1	-0.063	0.24	0.79
MMF	SM B	USF1	0.16	0.32	0.83
MMF	SM B	USF2	0.045	0.66	0.93
MMF	SM B	USMG5	-0.13	0.09	0.67
MMF	SM B	USO1	0.023	0.63	0.93
MMF	SM B	USP1	-0.012	0.78	0.96
MMF	SM B	USP10	-0.029	0.46	0.88
MMF	SM B	USP11	0.1	0.027	0.59
MMF	SM B	USP12	0.042	0.5	0.9
MMF	SM B	USP13	0.062	0.42	0.87
MMF	SM B	USP14	-0.015	0.69	0.94
MMF	SM B	USP15	-0.073	0.11	0.69
MMF	SM B	USP16	0.052	0.18	0.76
MMF	SM B	USP18	-0.43	0.15	0.73
MMF	SM B	USP19	-0.019	0.64	0.93
MMF	SM B	USP20	0.084	0.14	0.72
MMF	SM B	USP21	-0.074	0.19	0.77
MMF	SM B	USP22	0.043	0.55	0.91
MMF	SM B	USP24	0.11	0.13	0.72
MMF	SM B	USP25	-0.049	0.3	0.82
MMF	SM B	USP27X	-0.042	0.83	0.97
MMF	SM B	USP27X-AS1	0.19	0.4	0.86
MMF	SM B	USP28	-0.23	0.0012	0.28
MMF	SM B	USP3	-0.023	0.48	0.89
MMF	SM B	USP3-AS1	0.085	0.49	0.89
MMF	SM B	USP30	0.0058	0.95	0.99
MMF	SM B	USP30-AS1	-0.047	0.54	0.91
MMF	SM B	USP31	0.061	0.63	0.93
MMF	SM B	USP32	0.025	0.66	0.93
MMF	SM B	USP32P2	0.68	0.047	0.62
MMF	SM B	USP33	0.039	0.38	0.85
MMF	SM B	USP34	0.019	0.73	0.95
MMF	SM B	USP35	0.15	0.42	0.87
MMF	SM B	USP36	0.052	0.26	0.8
MMF	SM B	USP37	-0.015	0.78	0.96
MMF	SM B	USP38	0.013	0.75	0.96
MMF	SM B	USP39	-0.0075	0.81	0.97
MMF	SM B	USP4	-0.0081	0.79	0.97
MMF	SM B	USP40	0.046	0.63	0.93
MMF	SM B	USP42	0.064	0.13	0.71
MMF	SM B	USP44	0.38	0.043	0.61
MMF	SM B	USP45	-0.019	0.74	0.96
MMF	SM B	USP46	-0.44	0.00079	0.26
MMF	SM B	USP46-AS1	0.21	0.21	0.78
MMF	SM B	USP47	0.067	0.066	0.65
MMF	SM B	USP48	0.028	0.44	0.88
MMF	SM B	USP49	-0.23	0.04	0.6
MMF	SM B	USP5	-0.0043	0.91	0.98
MMF	SM B	USP53	0.1	0.47	0.89
MMF	SM B	USP54	0.17	0.13	0.72
MMF	SM B	USP6	0.18	0.31	0.82
MMF	SM B	USP6NL	-0.044	0.42	0.87
MMF	SM B	USP7	0.14	0.035	0.59
MMF	SM B	USP8	-0.047	0.23	0.79
MMF	SM B	USP9X	0.097	0.25	0.79
MMF	SM B	USPL1	0.085	0.11	0.69
MMF	SM B	UST	0.07	0.42	0.87
MMF	SM B	UTP11L	-0.1	0.052	0.63
MMF	SM B	UTP14A	-0.038	0.45	0.88
MMF	SM B	UTP14C	-0.017	0.82	0.97
MMF	SM B	UTP15	-0.11	0.033	0.59
MMF	SM B	UTP18	-0.048	0.18	0.76
MMF	SM B	UTP20	0.12	0.097	0.68
MMF	SM B	UTP23	-0.072	0.089	0.67
MMF	SM B	UTP3	0.039	0.65	0.93
MMF	SM B	UTP6	0.011	0.75	0.96
MMF	SM B	UTRN	-0.038	0.56	0.91
MMF	SM B	UTS2	-0.31	0.51	0.9
MMF	SM B	UTS2B	-0.49	0.0048	0.43
MMF	SM B	UVRAG	0.026	0.49	0.89
MMF	SM B	UVSSA	-0.019	0.78	0.96
MMF	SM B	UXS1	-0.019	0.78	0.96
MMF	SM B	UXT	-0.02	0.74	0.96
MMF	SM B	VAC14	0.087	0.042	0.61
MMF	SM B	VAC14-AS1	-0.027	0.9	0.98
MMF	SM B	VAMP1	0.034	0.65	0.93
MMF	SM B	VAMP2	0.058	0.24	0.79
MMF	SM B	VAMP3	0.012	0.82	0.97
MMF	SM B	VAMP4	0.016	0.78	0.96
MMF	SM B	VAMP5	-0.047	0.67	0.94
MMF	SM B	VAMP8	-0.1	0.067	0.65
MMF	SM B	VANGL1	-0.36	0.032	0.59
MMF	SM B	VAPA	-0.031	0.39	0.86
MMF	SM B	VAPB	-0.012	0.79	0.97
MMF	SM B	VARS	-0.036	0.46	0.88
MMF	SM B	VARS2	-0.018	0.82	0.97
MMF	SM B	VASH1	0.13	0.6	0.92
MMF	SM B	VASN	-0.34	0.07	0.66
MMF	SM B	VASP	-0.022	0.72	0.95
MMF	SM B	VAT1	0.13	0.072	0.66
MMF	SM B	VAV1	0.055	0.23	0.79
MMF	SM B	VAV2	-0.027	0.67	0.94
MMF	SM B	VAV3	0.25	0.086	0.67
MMF	SM B	VAV3-AS1	0.27	0.39	0.86
MMF	SM B	VBP1	-0.0062	0.89	0.98
MMF	SM B	VCAN	0.86	0.076	0.66
MMF	SM B	VCL	-0.23	0.0013	0.28
MMF	SM B	VCP	-0.027	0.49	0.89
MMF	SM B	VCPIP1	0.066	0.21	0.78
MMF	SM B	VCPKMT	-0.12	0.097	0.68
MMF	SM B	VDAC1	-0.069	0.2	0.77
MMF	SM B	VDAC2	-0.028	0.43	0.87
MMF	SM B	VDAC3	-0.063	0.13	0.71
MMF	SM B	VDR	0.32	0.26	0.8
MMF	SM B	VEGFA	-0.019	0.95	0.99
MMF	SM B	VEGFB	0.075	0.31	0.82
MMF	SM B	VEZF1	-0.014	0.71	0.95
MMF	SM B	VEZT	0.11	0.013	0.52
MMF	SM B	VGLL4	0.004	0.95	0.99
MMF	SM B	VHL	0.054	0.38	0.85
MMF	SM B	VILL	0.089	0.12	0.7
MMF	SM B	VIM	0.062	0.25	0.79
MMF	SM B	VIM-AS1	-0.0058	0.92	0.99
MMF	SM B	VIMP	0.05	0.51	0.9
MMF	SM B	VIPAS39	-0.04	0.5	0.9
MMF	SM B	VIPR1	0.28	0.25	0.79
MMF	SM B	VKORC1	0.0039	0.93	0.99
MMF	SM B	VKORC1L1	-0.05	0.47	0.89
MMF	SM B	VMA21	0.0091	0.87	0.98
MMF	SM B	VMAC	0.02	0.77	0.96
MMF	SM B	VMP1	-0.0014	0.98	1
MMF	SM B	VN1R1	0.58	0.006	0.44
MMF	SM B	VNN1	0.37	0.62	0.92
MMF	SM B	VNN2	0.13	0.073	0.66
MMF	SM B	VOPP1	-0.034	0.69	0.94
MMF	SM B	VPRBP	0.011	0.83	0.97
MMF	SM B	VPREB1	-0.19	0.46	0.89
MMF	SM B	VPREB3	-0.058	0.67	0.93
MMF	SM B	VPS11	0.026	0.42	0.87
MMF	SM B	VPS13A	0.093	0.26	0.8
MMF	SM B	VPS13B	0.095	0.093	0.67
MMF	SM B	VPS13C	0.026	0.72	0.95
MMF	SM B	VPS13D	0.089	0.33	0.83
MMF	SM B	VPS16	-0.022	0.64	0.93
MMF	SM B	VPS18	-0.012	0.77	0.96
MMF	SM B	VPS25	-0.062	0.25	0.8
MMF	SM B	VPS26A	0.055	0.23	0.79
MMF	SM B	VPS26B	-0.12	0.054	0.63
MMF	SM B	VPS28	-0.055	0.17	0.76
MMF	SM B	VPS29	-0.021	0.62	0.93
MMF	SM B	VPS33A	0.026	0.46	0.88
MMF	SM B	VPS33B	0.044	0.3	0.82
MMF	SM B	VPS35	-0.0082	0.81	0.97
MMF	SM B	VPS36	0.02	0.58	0.92
MMF	SM B	VPS37A	-0.027	0.51	0.9
MMF	SM B	VPS37B	-0.055	0.15	0.73
MMF	SM B	VPS37C	0.029	0.79	0.96
MMF	SM B	VPS39	-0.033	0.44	0.88
MMF	SM B	VPS41	-0.0018	0.97	0.99
MMF	SM B	VPS45	0.081	0.077	0.66
MMF	SM B	VPS4A	0.0058	0.85	0.98
MMF	SM B	VPS4B	-0.017	0.68	0.94
MMF	SM B	VPS50	-0.021	0.64	0.93
MMF	SM B	VPS51	0.014	0.77	0.96
MMF	SM B	VPS52	0.00051	0.99	1
MMF	SM B	VPS53	0.015	0.83	0.97
MMF	SM B	VPS54	0.043	0.47	0.89
MMF	SM B	VPS72	-0.023	0.47	0.89
MMF	SM B	VPS8	0.069	0.19	0.77
MMF	SM B	VPS9D1	0.014	0.9	0.98
MMF	SM B	VRK1	-0.11	0.036	0.59
MMF	SM B	VRK2	0.034	0.52	0.9
MMF	SM B	VRK3	-0.034	0.23	0.79
MMF	SM B	VSIG1	-0.2	0.073	0.66
MMF	SM B	VSIG10L	-0.018	0.87	0.98
MMF	SM B	VTA1	-0.019	0.66	0.93
MMF	SM B	VTI1A	-0.068	0.12	0.7
MMF	SM B	VTI1B	-0.066	0.16	0.75
MMF	SM B	VWA5A	-0.18	0.32	0.83
MMF	SM B	VWA7	-0.12	0.16	0.74
MMF	SM B	VWA8	-0.014	0.87	0.98
MMF	SM B	VWA9	-0.054	0.2	0.77
MMF	SM B	WAC	0.015	0.57	0.91
MMF	SM B	WAC-AS1	-0.028	0.58	0.91
MMF	SM B	WAPL	0.0019	0.95	0.99
MMF	SM B	WARS	0.3	0.048	0.62
MMF	SM B	WARS2	-0.037	0.63	0.93
MMF	SM B	WAS	-0.044	0.51	0.9
MMF	SM B	WASF1	0.33	0.032	0.59
MMF	SM B	WASF2	0.068	0.13	0.72
MMF	SM B	WASH1	-0.026	0.82	0.97
MMF	SM B	WASH2P	0.017	0.83	0.97
MMF	SM B	WASH3P	0.063	0.41	0.86
MMF	SM B	WASH7P	0.021	0.83	0.97
MMF	SM B	WASIR2	0.0072	0.96	0.99
MMF	SM B	WASL	0.032	0.7	0.94
MMF	SM B	WBP1	0.058	0.69	0.94
MMF	SM B	WBP11	0.024	0.49	0.89
MMF	SM B	WBP1L	-0.031	0.61	0.92
MMF	SM B	WBP2	0.01	0.77	0.96
MMF	SM B	WBP2NL	0.15	0.36	0.85
MMF	SM B	WBP4	-0.0069	0.9	0.98
MMF	SM B	WBP5	-0.039	0.86	0.98
MMF	SM B	WBSCR16	-0.01	0.8	0.97
MMF	SM B	WBSCR22	-0.023	0.56	0.91
MMF	SM B	WDFY1	-0.021	0.7	0.95
MMF	SM B	WDFY2	-0.094	0.11	0.69
MMF	SM B	WDFY4	0.13	0.2	0.77
MMF	SM B	WDHD1	-0.048	0.51	0.9
MMF	SM B	WDPCP	0.027	0.74	0.96
MMF	SM B	WDR1	-0.06	0.12	0.7
MMF	SM B	WDR11	-0.014	0.75	0.96
MMF	SM B	WDR12	-0.052	0.38	0.85
MMF	SM B	WDR13	-0.05	0.32	0.83
MMF	SM B	WDR17	0.27	0.099	0.68
MMF	SM B	WDR18	-0.07	0.21	0.78
MMF	SM B	WDR19	0.11	0.19	0.77
MMF	SM B	WDR20	-0.028	0.56	0.91
MMF	SM B	WDR24	-0.021	0.71	0.95
MMF	SM B	WDR25	-0.12	0.091	0.67
MMF	SM B	WDR26	0.12	0.081	0.67
MMF	SM B	WDR27	0.026	0.76	0.96
MMF	SM B	WDR3	-0.042	0.47	0.89
MMF	SM B	WDR33	0.059	0.067	0.66
MMF	SM B	WDR34	-0.048	0.33	0.83
MMF	SM B	WDR35	-0.0025	0.98	1
MMF	SM B	WDR36	-0.045	0.36	0.84
MMF	SM B	WDR37	0.038	0.49	0.89
MMF	SM B	WDR4	-0.012	0.86	0.98
MMF	SM B	WDR41	-0.038	0.51	0.9
MMF	SM B	WDR43	-0.027	0.54	0.91
MMF	SM B	WDR44	0.0073	0.87	0.98
MMF	SM B	WDR45	0.043	0.27	0.81
MMF	SM B	WDR45B	0.0052	0.88	0.98
MMF	SM B	WDR46	-0.0067	0.85	0.97
MMF	SM B	WDR47	-0.024	0.65	0.93
MMF	SM B	WDR48	-0.033	0.4	0.86
MMF	SM B	WDR5	0.0047	0.94	0.99
MMF	SM B	WDR53	0.066	0.17	0.75
MMF	SM B	WDR54	-0.067	0.24	0.79
MMF	SM B	WDR55	-0.01	0.81	0.97
MMF	SM B	WDR59	0.043	0.31	0.83
MMF	SM B	WDR5B	-0.084	0.4	0.86
MMF	SM B	WDR6	0.028	0.58	0.92
MMF	SM B	WDR60	0.12	0.098	0.68
MMF	SM B	WDR61	-0.046	0.21	0.78
MMF	SM B	WDR62	-0.22	0.1	0.69
MMF	SM B	WDR64	0.27	0.33	0.83
MMF	SM B	WDR7	0.12	0.07	0.66
MMF	SM B	WDR70	-0.041	0.3	0.82
MMF	SM B	WDR73	0.0078	0.86	0.98
MMF	SM B	WDR74	-0.014	0.72	0.95
MMF	SM B	WDR75	0.063	0.21	0.78
MMF	SM B	WDR76	0.044	0.62	0.92
MMF	SM B	WDR77	-0.023	0.55	0.91
MMF	SM B	WDR78	0.25	0.18	0.76
MMF	SM B	WDR81	-0.1	0.32	0.83
MMF	SM B	WDR82	0.012	0.81	0.97
MMF	SM B	WDR83	0.028	0.58	0.92
MMF	SM B	WDR83OS	-0.0066	0.91	0.98
MMF	SM B	WDR88	0.15	0.33	0.83
MMF	SM B	WDR89	0.072	0.27	0.81
MMF	SM B	WDR90	0.16	0.13	0.72
MMF	SM B	WDR91	0.12	0.055	0.64
MMF	SM B	WDR92	-0.066	0.13	0.72
MMF	SM B	WDSUB1	0.098	0.25	0.79
MMF	SM B	WDTC1	0.052	0.49	0.89
MMF	SM B	WDYHV1	-0.021	0.77	0.96
MMF	SM B	WEE1	-0.04	0.71	0.95
MMF	SM B	WEE2-AS1	-0.11	0.58	0.92
MMF	SM B	WFDC21P	0.29	0.31	0.82
MMF	SM B	WFS1	0.39	0.0044	0.43
MMF	SM B	WHAMM	0.044	0.36	0.84
MMF	SM B	WHAMMP1	0.085	0.28	0.81
MMF	SM B	WHAMMP2	0.19	0.48	0.89
MMF	SM B	WHAMMP3	0.25	0.091	0.67
MMF	SM B	WHSC1	0.045	0.44	0.88
MMF	SM B	WHSC1L1	-0.058	0.065	0.65
MMF	SM B	WIBG	-0.084	0.072	0.66
MMF	SM B	WIPF1	-0.036	0.47	0.89
MMF	SM B	WIPF2	-0.013	0.81	0.97
MMF	SM B	WIPI1	0.062	0.54	0.91
MMF	SM B	WIPI2	0.032	0.35	0.84
MMF	SM B	WIZ	0.076	0.47	0.89
MMF	SM B	WNK1	0.091	0.13	0.71
MMF	SM B	WNT10A	0.32	0.095	0.68
MMF	SM B	WNT16	0.28	0.057	0.64
MMF	SM B	WNT2B	0.11	0.7	0.95
MMF	SM B	WNT3	0.29	0.13	0.72
MMF	SM B	WNT5B	0.24	0.52	0.9
MMF	SM B	WNT6	-0.26	0.14	0.73
MMF	SM B	WRAP53	-0.084	0.097	0.68
MMF	SM B	WRAP73	-0.043	0.16	0.74
MMF	SM B	WRB	0.013	0.82	0.97
MMF	SM B	WRN	0.0079	0.91	0.98
MMF	SM B	WRNIP1	-0.014	0.65	0.93
MMF	SM B	WSB1	0.082	0.086	0.67
MMF	SM B	WSB2	0.028	0.77	0.96
MMF	SM B	WSCD2	-0.17	0.47	0.89
MMF	SM B	WTAP	-0.019	0.56	0.91
MMF	SM B	WWC1	0.084	0.72	0.95
MMF	SM B	WWC3	0.16	0.021	0.57
MMF	SM B	WWOX	0.12	0.084	0.67
MMF	SM B	WWP1	0.053	0.35	0.84
MMF	SM B	WWP2	-0.038	0.39	0.86
MMF	SM B	WWTR1	-0.026	0.88	0.98
MMF	SM B	XAB2	0.033	0.84	0.97
MMF	SM B	XAF1	-0.3	0.12	0.7
MMF	SM B	XBP1	0.0028	0.99	1
MMF	SM B	XIAP	0.044	0.44	0.88
MMF	SM B	XIST	-0.03	0.88	0.98
MMF	SM B	XK	0.049	0.87	0.98
MMF	SM B	XKR6	-0.0014	0.99	1
MMF	SM B	XKR8	0.11	0.054	0.63
MMF	SM B	XKR9	-0.00072	1	1
MMF	SM B	XKRX	-0.0024	0.99	1
MMF	SM B	XPA	0.068	0.12	0.7
MMF	SM B	XPC	0.013	0.74	0.96
MMF	SM B	XPNPEP1	-0.07	0.08	0.66
MMF	SM B	XPNPEP3	-0.078	0.25	0.8
MMF	SM B	XPO1	0.0096	0.88	0.98
MMF	SM B	XPO4	0.022	0.76	0.96
MMF	SM B	XPO5	0.027	0.62	0.92
MMF	SM B	XPO6	-0.059	0.42	0.87
MMF	SM B	XPO7	-0.042	0.39	0.86
MMF	SM B	XPOT	0.08	0.12	0.7
MMF	SM B	XPR1	0.16	0.083	0.67
MMF	SM B	XRCC1	-0.043	0.34	0.84
MMF	SM B	XRCC2	-0.11	0.57	0.91
MMF	SM B	XRCC3	-0.0079	0.93	0.99
MMF	SM B	XRCC4	-0.12	0.11	0.69
MMF	SM B	XRCC5	-0.02	0.53	0.9
MMF	SM B	XRCC6	-0.021	0.45	0.88
MMF	SM B	XRCC6BP1	0.014	0.9	0.98
MMF	SM B	XRN1	-0.01	0.88	0.98
MMF	SM B	XRN2	-0.034	0.25	0.79
MMF	SM B	XRRA1	0.2	0.18	0.76
MMF	SM B	XXYLT1	0.18	0.088	0.67
MMF	SM B	XXYLT1-AS2	-0.39	0.09	0.67
MMF	SM B	XYLT1	0.022	0.83	0.97
MMF	SM B	XYLT2	0.14	0.095	0.68
MMF	SM B	YAE1D1	-0.0073	0.91	0.98
MMF	SM B	YAF2	0.061	0.38	0.85
MMF	SM B	YARS	-0.15	0.019	0.56
MMF	SM B	YARS2	0.016	0.68	0.94
MMF	SM B	YBEY	-0.00075	0.99	1
MMF	SM B	YBX1	-0.048	0.47	0.89
MMF	SM B	YBX3	-0.071	0.67	0.94
MMF	SM B	YDJC	0.012	0.84	0.97
MMF	SM B	YEATS2	-0.06	0.3	0.82
MMF	SM B	YEATS4	0.051	0.5	0.89
MMF	SM B	YES1	0.075	0.77	0.96
MMF	SM B	YIF1A	-0.067	0.17	0.75
MMF	SM B	YIF1B	0.0013	0.98	1
MMF	SM B	YIPF1	0.028	0.6	0.92
MMF	SM B	YIPF2	0.039	0.64	0.93
MMF	SM B	YIPF3	-0.076	0.055	0.64
MMF	SM B	YIPF4	-0.0053	0.9	0.98
MMF	SM B	YIPF5	-0.0058	0.88	0.98
MMF	SM B	YIPF6	-0.075	0.12	0.71
MMF	SM B	YJEFN3	0.13	0.38	0.85
MMF	SM B	YKT6	-0.022	0.7	0.95
MMF	SM B	YLPM1	-0.0033	0.96	0.99
MMF	SM B	YME1L1	-0.011	0.74	0.96
MMF	SM B	YOD1	0.047	0.66	0.93
MMF	SM B	YPEL1	0.07	0.18	0.76
MMF	SM B	YPEL2	0.14	0.037	0.59
MMF	SM B	YPEL3	-0.0032	0.94	0.99
MMF	SM B	YPEL5	0.069	0.27	0.81
MMF	SM B	YRDC	-0.034	0.51	0.9
MMF	SM B	YTHDC1	0.088	0.12	0.7
MMF	SM B	YTHDC2	0.065	0.2	0.77
MMF	SM B	YTHDF1	0.056	0.1	0.69
MMF	SM B	YTHDF2	-0.012	0.68	0.94
MMF	SM B	YTHDF3	-0.013	0.8	0.97
MMF	SM B	YWHAB	-0.025	0.5	0.9
MMF	SM B	YWHAE	-0.13	0.042	0.61
MMF	SM B	YWHAEP7	-1.2	0.0015	0.29
MMF	SM B	YWHAG	0.016	0.85	0.98
MMF	SM B	YWHAH	0.055	0.42	0.87
MMF	SM B	YWHAQ	-0.01	0.81	0.97
MMF	SM B	YWHAZ	-0.011	0.79	0.96
MMF	SM B	YY1	-0.015	0.7	0.95
MMF	SM B	YY1AP1	-0.035	0.27	0.81
MMF	SM B	YY2	-0.11	0.54	0.91
MMF	SM B	ZADH2	0.031	0.64	0.93
MMF	SM B	ZAK	0.081	0.44	0.88
MMF	SM B	ZAP70	0.47	0.066	0.65
MMF	SM B	ZBED2	-0.018	0.92	0.98
MMF	SM B	ZBED3	0.41	0.079	0.66
MMF	SM B	ZBED4	0.084	0.22	0.78
MMF	SM B	ZBED5	0.032	0.47	0.89
MMF	SM B	ZBED5-AS1	0.025	0.66	0.93
MMF	SM B	ZBED6	0.089	0.59	0.92
MMF	SM B	ZBED6CL	-0.017	0.87	0.98
MMF	SM B	ZBED8	0.085	0.64	0.93
MMF	SM B	ZBED9	-0.048	0.85	0.97
MMF	SM B	ZBP1	-0.33	0.0021	0.31
MMF	SM B	ZBTB1	0.032	0.4	0.86
MMF	SM B	ZBTB10	0.23	0.11	0.69
MMF	SM B	ZBTB11	-0.018	0.72	0.95
MMF	SM B	ZBTB11-AS1	-0.074	0.51	0.9
MMF	SM B	ZBTB14	0.026	0.54	0.91
MMF	SM B	ZBTB16	1.3	0.0077	0.47
MMF	SM B	ZBTB17	0.03	0.49	0.89
MMF	SM B	ZBTB18	0.066	0.49	0.89
MMF	SM B	ZBTB2	-0.029	0.55	0.91
MMF	SM B	ZBTB20	0.045	0.48	0.89
MMF	SM B	ZBTB20-AS1	-0.043	0.81	0.97
MMF	SM B	ZBTB21	-0.066	0.35	0.84
MMF	SM B	ZBTB22	0.0084	0.9	0.98
MMF	SM B	ZBTB24	0.0059	0.89	0.98
MMF	SM B	ZBTB25	0.081	0.16	0.75
MMF	SM B	ZBTB26	0.058	0.6	0.92
MMF	SM B	ZBTB3	0.05	0.55	0.91
MMF	SM B	ZBTB32	0.1	0.25	0.8
MMF	SM B	ZBTB33	-0.013	0.85	0.98
MMF	SM B	ZBTB34	0.1	0.31	0.82
MMF	SM B	ZBTB37	-0.014	0.92	0.98
MMF	SM B	ZBTB38	0.1	0.053	0.63
MMF	SM B	ZBTB39	0.15	0.074	0.66
MMF	SM B	ZBTB4	0.055	0.58	0.91
MMF	SM B	ZBTB40	0.05	0.57	0.91
MMF	SM B	ZBTB41	0.014	0.86	0.98
MMF	SM B	ZBTB42	-0.18	0.27	0.81
MMF	SM B	ZBTB43	0.026	0.52	0.9
MMF	SM B	ZBTB44	0.059	0.47	0.89
MMF	SM B	ZBTB45	-0.025	0.76	0.96
MMF	SM B	ZBTB48	-0.022	0.62	0.92
MMF	SM B	ZBTB49	-0.043	0.45	0.88
MMF	SM B	ZBTB5	0.1	0.29	0.82
MMF	SM B	ZBTB6	-0.068	0.52	0.9
MMF	SM B	ZBTB7A	-0.0082	0.89	0.98
MMF	SM B	ZBTB7B	-0.079	0.36	0.85
MMF	SM B	ZBTB8A	-0.14	0.65	0.93
MMF	SM B	ZBTB8OS	0.039	0.42	0.87
MMF	SM B	ZBTB9	-0.027	0.74	0.96
MMF	SM B	ZC2HC1A	0.061	0.47	0.89
MMF	SM B	ZC2HC1C	-0.054	0.53	0.9
MMF	SM B	ZC3H10	0.051	0.43	0.87
MMF	SM B	ZC3H11A	0.072	0.092	0.67
MMF	SM B	ZC3H12A	-0.045	0.48	0.89
MMF	SM B	ZC3H12B	0.13	0.46	0.88
MMF	SM B	ZC3H12D	0.03	0.59	0.92
MMF	SM B	ZC3H13	0.018	0.59	0.92
MMF	SM B	ZC3H14	0.022	0.48	0.89
MMF	SM B	ZC3H15	-0.039	0.29	0.82
MMF	SM B	ZC3H18	-0.019	0.67	0.94
MMF	SM B	ZC3H3	-0.00072	0.99	1
MMF	SM B	ZC3H4	-0.056	0.53	0.9
MMF	SM B	ZC3H6	0.01	0.89	0.98
MMF	SM B	ZC3H7A	0.056	0.14	0.73
MMF	SM B	ZC3H7B	0.045	0.6	0.92
MMF	SM B	ZC3H8	0.011	0.85	0.98
MMF	SM B	ZC3HAV1	0.03	0.45	0.88
MMF	SM B	ZC3HAV1L	-0.2	0.31	0.82
MMF	SM B	ZC3HC1	-0.039	0.36	0.84
MMF	SM B	ZC4H2	0.07	0.54	0.91
MMF	SM B	ZCCHC10	-0.036	0.57	0.91
MMF	SM B	ZCCHC11	0.12	0.012	0.52
MMF	SM B	ZCCHC14	0.048	0.82	0.97
MMF	SM B	ZCCHC17	-0.03	0.55	0.91
MMF	SM B	ZCCHC18	-0.16	0.3	0.82
MMF	SM B	ZCCHC2	-0.021	0.83	0.97
MMF	SM B	ZCCHC24	0.51	0.02	0.56
MMF	SM B	ZCCHC3	-0.0081	0.89	0.98
MMF	SM B	ZCCHC4	-0.036	0.47	0.89
MMF	SM B	ZCCHC6	0.053	0.2	0.77
MMF	SM B	ZCCHC7	0.017	0.71	0.95
MMF	SM B	ZCCHC8	0.027	0.5	0.9
MMF	SM B	ZCCHC9	-0.0043	0.93	0.99
MMF	SM B	ZCRB1	-0.043	0.38	0.85
MMF	SM B	ZCWPW1	0.055	0.52	0.9
MMF	SM B	ZDBF2	0.12	0.37	0.85
MMF	SM B	ZDHHC12	-0.097	0.11	0.69
MMF	SM B	ZDHHC13	-0.0012	0.98	1
MMF	SM B	ZDHHC14	0.12	0.28	0.81
MMF	SM B	ZDHHC16	-0.085	0.072	0.66
MMF	SM B	ZDHHC17	0.056	0.32	0.83
MMF	SM B	ZDHHC18	0.079	0.38	0.85
MMF	SM B	ZDHHC2	0.076	0.19	0.77
MMF	SM B	ZDHHC20	-0.033	0.54	0.91
MMF	SM B	ZDHHC21	0.013	0.84	0.97
MMF	SM B	ZDHHC23	0.044	0.59	0.92
MMF	SM B	ZDHHC24	-0.052	0.37	0.85
MMF	SM B	ZDHHC3	0.018	0.71	0.95
MMF	SM B	ZDHHC4	0.014	0.8	0.97
MMF	SM B	ZDHHC5	-0.071	0.16	0.74
MMF	SM B	ZDHHC6	0.0098	0.79	0.97
MMF	SM B	ZDHHC7	0.073	0.091	0.67
MMF	SM B	ZDHHC8	0.017	0.85	0.98
MMF	SM B	ZDHHC9	0.001	0.99	1
MMF	SM B	ZEB1	-0.0038	0.94	0.99
MMF	SM B	ZEB1-AS1	-0.089	0.29	0.82
MMF	SM B	ZEB2	0.29	0.0085	0.47
MMF	SM B	ZER1	0.0014	0.98	1
MMF	SM B	ZFAND1	0.027	0.6	0.92
MMF	SM B	ZFAND2A	-0.012	0.87	0.98
MMF	SM B	ZFAND2B	-0.023	0.56	0.91
MMF	SM B	ZFAND3	0.033	0.75	0.96
MMF	SM B	ZFAND4	0.00089	0.99	1
MMF	SM B	ZFAND5	-0.055	0.33	0.83
MMF	SM B	ZFAND6	-0.083	0.087	0.67
MMF	SM B	ZFAS1	-0.079	0.37	0.85
MMF	SM B	ZFAT	0.047	0.56	0.91
MMF	SM B	ZFC3H1	0.012	0.77	0.96
MMF	SM B	ZFHX3	0.15	0.36	0.84
MMF	SM B	ZFP1	0.063	0.36	0.85
MMF	SM B	ZFP14	0.065	0.46	0.88
MMF	SM B	ZFP2	0.0098	0.96	0.99
MMF	SM B	ZFP28	0.39	0.091	0.67
MMF	SM B	ZFP3	0.13	0.38	0.85
MMF	SM B	ZFP30	0.1	0.36	0.85
MMF	SM B	ZFP36	-0.057	0.36	0.85
MMF	SM B	ZFP36L1	0.12	0.31	0.83
MMF	SM B	ZFP36L2	0.024	0.79	0.96
MMF	SM B	ZFP37	0.1	0.43	0.87
MMF	SM B	ZFP41	0.12	0.23	0.79
MMF	SM B	ZFP57	-0.5	0.31	0.82
MMF	SM B	ZFP62	0.033	0.61	0.92
MMF	SM B	ZFP64	0.06	0.31	0.82
MMF	SM B	ZFP69	0.036	0.62	0.93
MMF	SM B	ZFP69B	-0.01	0.94	0.99
MMF	SM B	ZFP82	-0.003	0.96	0.99
MMF	SM B	ZFP90	0.069	0.22	0.79
MMF	SM B	ZFP91	0.066	0.37	0.85
MMF	SM B	ZFPL1	-0.023	0.61	0.92
MMF	SM B	ZFPM1	0.11	0.46	0.88
MMF	SM B	ZFR	0.031	0.33	0.83
MMF	SM B	ZFX	0.0068	0.89	0.98
MMF	SM B	ZFYVE1	-0.031	0.58	0.91
MMF	SM B	ZFYVE16	0.063	0.32	0.83
MMF	SM B	ZFYVE19	-0.14	0.014	0.54
MMF	SM B	ZFYVE21	-0.13	0.064	0.65
MMF	SM B	ZFYVE26	0.045	0.58	0.92
MMF	SM B	ZFYVE27	-0.026	0.52	0.9
MMF	SM B	ZFYVE28	0.021	0.91	0.98
MMF	SM B	ZFYVE9	0.53	0.12	0.7
MMF	SM B	ZGLP1	-0.01	0.94	0.99
MMF	SM B	ZGPAT	0.0059	0.88	0.98
MMF	SM B	ZGRF1	0.19	0.077	0.66
MMF	SM B	ZHX1	0.012	0.78	0.96
MMF	SM B	ZHX2	-0.045	0.29	0.82
MMF	SM B	ZHX3	0.12	0.35	0.84
MMF	SM B	ZIK1	0.21	0.068	0.66
MMF	SM B	ZKSCAN1	0.0019	0.96	0.99
MMF	SM B	ZKSCAN2	0.0045	0.97	0.99
MMF	SM B	ZKSCAN3	-0.049	0.47	0.89
MMF	SM B	ZKSCAN4	0.0097	0.88	0.98
MMF	SM B	ZKSCAN5	0.11	0.039	0.6
MMF	SM B	ZKSCAN7	0.029	0.76	0.96
MMF	SM B	ZKSCAN8	0.036	0.75	0.96
MMF	SM B	ZMAT1	0.14	0.15	0.73
MMF	SM B	ZMAT2	-0.046	0.29	0.82
MMF	SM B	ZMAT3	0.12	0.11	0.69
MMF	SM B	ZMAT5	-0.063	0.34	0.84
MMF	SM B	ZMIZ1	0.11	0.1	0.69
MMF	SM B	ZMIZ2	-0.066	0.4	0.86
MMF	SM B	ZMPSTE24	-0.039	0.49	0.89
MMF	SM B	ZMYM1	0.12	0.044	0.61
MMF	SM B	ZMYM2	0.054	0.2	0.77
MMF	SM B	ZMYM3	0.071	0.22	0.78
MMF	SM B	ZMYM4	0.062	0.11	0.69
MMF	SM B	ZMYM5	0.02	0.66	0.93
MMF	SM B	ZMYM6	0.0056	0.89	0.98
MMF	SM B	ZMYM6NB	0.012	0.82	0.97
MMF	SM B	ZMYND10	-0.1	0.59	0.92
MMF	SM B	ZMYND11	0.013	0.75	0.96
MMF	SM B	ZMYND19	0.039	0.46	0.88
MMF	SM B	ZMYND8	0.065	0.089	0.67
MMF	SM B	ZNF10	0.032	0.73	0.95
MMF	SM B	ZNF100	-0.059	0.54	0.91
MMF	SM B	ZNF101	-0.08	0.14	0.72
MMF	SM B	ZNF106	0.042	0.23	0.79
MMF	SM B	ZNF107	-0.024	0.73	0.95
MMF	SM B	ZNF114	-0.31	0.4	0.86
MMF	SM B	ZNF117	-0.097	0.31	0.82
MMF	SM B	ZNF12	0.094	0.043	0.61
MMF	SM B	ZNF121	-0.21	0.19	0.77
MMF	SM B	ZNF124	0.021	0.76	0.96
MMF	SM B	ZNF131	0.026	0.58	0.91
MMF	SM B	ZNF132	0.27	0.099	0.68
MMF	SM B	ZNF133	0.018	0.75	0.96
MMF	SM B	ZNF134	0.065	0.31	0.83
MMF	SM B	ZNF135	0.31	0.49	0.89
MMF	SM B	ZNF136	0.071	0.23	0.79
MMF	SM B	ZNF137P	-0.021	0.88	0.98
MMF	SM B	ZNF138	-0.065	0.35	0.84
MMF	SM B	ZNF14	-0.065	0.41	0.86
MMF	SM B	ZNF140	0.023	0.63	0.93
MMF	SM B	ZNF141	0.0035	0.96	0.99
MMF	SM B	ZNF142	-0.0081	0.9	0.98
MMF	SM B	ZNF143	-0.00052	0.99	1
MMF	SM B	ZNF146	-0.04	0.51	0.9
MMF	SM B	ZNF148	0.065	0.066	0.65
MMF	SM B	ZNF154	0.075	0.57	0.91
MMF	SM B	ZNF155	0.0054	0.95	0.99
MMF	SM B	ZNF16	0.098	0.22	0.78
MMF	SM B	ZNF160	0.023	0.68	0.94
MMF	SM B	ZNF165	0.0084	0.94	0.99
MMF	SM B	ZNF169	0.035	0.65	0.93
MMF	SM B	ZNF17	0.08	0.29	0.82
MMF	SM B	ZNF174	-0.033	0.52	0.9
MMF	SM B	ZNF175	-0.023	0.81	0.97
MMF	SM B	ZNF18	0.014	0.78	0.96
MMF	SM B	ZNF180	0.076	0.18	0.76
MMF	SM B	ZNF181	0.059	0.41	0.86
MMF	SM B	ZNF182	0.0089	0.87	0.98
MMF	SM B	ZNF184	0.034	0.56	0.91
MMF	SM B	ZNF185	-0.4	0.0045	0.43
MMF	SM B	ZNF189	0.078	0.26	0.8
MMF	SM B	ZNF19	-0.073	0.35	0.84
MMF	SM B	ZNF192P1	-0.029	0.9	0.98
MMF	SM B	ZNF195	0.014	0.71	0.95
MMF	SM B	ZNF197	0.11	0.22	0.79
MMF	SM B	ZNF2	0.036	0.59	0.92
MMF	SM B	ZNF200	-0.1	0.057	0.64
MMF	SM B	ZNF202	0.019	0.72	0.95
MMF	SM B	ZNF204P	0.19	0.45	0.88
MMF	SM B	ZNF207	0.017	0.58	0.92
MMF	SM B	ZNF208	0.057	0.82	0.97
MMF	SM B	ZNF211	0.004	0.93	0.99
MMF	SM B	ZNF212	-0.00037	0.99	1
MMF	SM B	ZNF213	0.014	0.88	0.98
MMF	SM B	ZNF213-AS1	0.047	0.57	0.91
MMF	SM B	ZNF215	0.19	0.36	0.84
MMF	SM B	ZNF217	0.035	0.7	0.95
MMF	SM B	ZNF219	0.18	0.43	0.87
MMF	SM B	ZNF22	0.034	0.48	0.89
MMF	SM B	ZNF221	0.13	0.48	0.89
MMF	SM B	ZNF222	0.12	0.19	0.77
MMF	SM B	ZNF223	0.18	0.31	0.83
MMF	SM B	ZNF224	0.1	0.2	0.78
MMF	SM B	ZNF225	-0.02	0.82	0.97
MMF	SM B	ZNF226	0.085	0.15	0.73
MMF	SM B	ZNF227	0.0082	0.88	0.98
MMF	SM B	ZNF229	0.25	0.43	0.87
MMF	SM B	ZNF23	-0.0063	0.92	0.98
MMF	SM B	ZNF230	0.042	0.59	0.92
MMF	SM B	ZNF232	0.093	0.19	0.77
MMF	SM B	ZNF233	0.13	0.38	0.85
MMF	SM B	ZNF234	0.057	0.45	0.88
MMF	SM B	ZNF235	-0.0083	0.92	0.98
MMF	SM B	ZNF236	0.0059	0.9	0.98
MMF	SM B	ZNF239	0.19	0.15	0.73
MMF	SM B	ZNF24	0.016	0.64	0.93
MMF	SM B	ZNF248	0.16	0.024	0.58
MMF	SM B	ZNF25	-0.0025	0.97	0.99
MMF	SM B	ZNF250	0.011	0.87	0.98
MMF	SM B	ZNF251	0.037	0.49	0.89
MMF	SM B	ZNF252P	-0.026	0.79	0.96
MMF	SM B	ZNF252P-AS1	0.048	0.79	0.96
MMF	SM B	ZNF253	0.094	0.17	0.75
MMF	SM B	ZNF254	0.031	0.62	0.93
MMF	SM B	ZNF256	0.12	0.34	0.84
MMF	SM B	ZNF257	0.045	0.82	0.97
MMF	SM B	ZNF26	0.0018	0.97	0.99
MMF	SM B	ZNF260	-0.015	0.81	0.97
MMF	SM B	ZNF263	-0.00043	0.99	1
MMF	SM B	ZNF264	0.0066	0.91	0.98
MMF	SM B	ZNF266	-0.01	0.89	0.98
MMF	SM B	ZNF267	-0.032	0.56	0.91
MMF	SM B	ZNF268	0.068	0.26	0.8
MMF	SM B	ZNF271P	0.042	0.4	0.86
MMF	SM B	ZNF273	-0.0016	0.98	1
MMF	SM B	ZNF274	0.09	0.041	0.61
MMF	SM B	ZNF275	0.068	0.48	0.89
MMF	SM B	ZNF276	0.064	0.21	0.78
MMF	SM B	ZNF277	-0.029	0.57	0.91
MMF	SM B	ZNF28	-0.027	0.7	0.95
MMF	SM B	ZNF280B	0.14	0.1	0.68
MMF	SM B	ZNF280C	-0.11	0.15	0.73
MMF	SM B	ZNF280D	-0.075	0.23	0.79
MMF	SM B	ZNF281	-0.021	0.59	0.92
MMF	SM B	ZNF282	-0.11	0.31	0.82
MMF	SM B	ZNF283	0.21	0.054	0.63
MMF	SM B	ZNF284	0.058	0.84	0.97
MMF	SM B	ZNF285	0.074	0.75	0.96
MMF	SM B	ZNF286A	0.16	0.07	0.66
MMF	SM B	ZNF286B	-0.039	0.78	0.96
MMF	SM B	ZNF287	0.13	0.08	0.66
MMF	SM B	ZNF292	0.061	0.24	0.79
MMF	SM B	ZNF296	-0.1	0.066	0.65
MMF	SM B	ZNF3	-0.028	0.44	0.88
MMF	SM B	ZNF30	0.02	0.81	0.97
MMF	SM B	ZNF300	-0.1	0.59	0.92
MMF	SM B	ZNF302	0.1	0.09	0.67
MMF	SM B	ZNF304	-0.1	0.2	0.78
MMF	SM B	ZNF316	-0.015	0.89	0.98
MMF	SM B	ZNF317	-0.0036	0.92	0.99
MMF	SM B	ZNF318	0.31	0.028	0.59
MMF	SM B	ZNF319	-0.05	0.54	0.91
MMF	SM B	ZNF32	-0.0092	0.86	0.98
MMF	SM B	ZNF32-AS2	0.13	0.28	0.81
MMF	SM B	ZNF320	-0.03	0.77	0.96
MMF	SM B	ZNF322	0.059	0.35	0.84
MMF	SM B	ZNF324	0.026	0.66	0.93
MMF	SM B	ZNF324B	0.11	0.4	0.86
MMF	SM B	ZNF326	-0.054	0.38	0.85
MMF	SM B	ZNF329	0.34	0.0012	0.28
MMF	SM B	ZNF330	-0.024	0.56	0.91
MMF	SM B	ZNF331	0.12	0.23	0.79
MMF	SM B	ZNF333	0.0093	0.9	0.98
MMF	SM B	ZNF335	0.015	0.78	0.96
MMF	SM B	ZNF337	0.066	0.23	0.79
MMF	SM B	ZNF337-AS1	0.023	0.86	0.98
MMF	SM B	ZNF33A	0.03	0.63	0.93
MMF	SM B	ZNF33B	0.017	0.78	0.96
MMF	SM B	ZNF34	-0.02	0.73	0.95
MMF	SM B	ZNF341	-0.14	0.1	0.69
MMF	SM B	ZNF343	0.026	0.67	0.94
MMF	SM B	ZNF345	0.12	0.1	0.68
MMF	SM B	ZNF346	-0.0013	0.97	0.99
MMF	SM B	ZNF347	0.23	0.028	0.59
MMF	SM B	ZNF35	0.05	0.47	0.89
MMF	SM B	ZNF350	0.0074	0.9	0.98
MMF	SM B	ZNF354A	0.067	0.23	0.79
MMF	SM B	ZNF354B	0.013	0.83	0.97
MMF	SM B	ZNF354C	0.19	0.23	0.79
MMF	SM B	ZNF362	0.072	0.38	0.85
MMF	SM B	ZNF367	0.13	0.3	0.82
MMF	SM B	ZNF37A	-0.025	0.62	0.93
MMF	SM B	ZNF37BP	0.044	0.48	0.89
MMF	SM B	ZNF382	-0.066	0.36	0.84
MMF	SM B	ZNF383	0.041	0.47	0.89
MMF	SM B	ZNF384	0.0085	0.8	0.97
MMF	SM B	ZNF385A	0.63	0.034	0.59
MMF	SM B	ZNF391	-0.011	0.95	0.99
MMF	SM B	ZNF394	-0.014	0.69	0.94
MMF	SM B	ZNF395	0.17	0.074	0.66
MMF	SM B	ZNF396	0.07	0.64	0.93
MMF	SM B	ZNF397	0.093	0.25	0.79
MMF	SM B	ZNF398	0.024	0.75	0.96
MMF	SM B	ZNF404	0.14	0.37	0.85
MMF	SM B	ZNF407	0.067	0.45	0.88
MMF	SM B	ZNF408	-0.069	0.23	0.79
MMF	SM B	ZNF41	0.013	0.83	0.97
MMF	SM B	ZNF410	-0.028	0.39	0.86
MMF	SM B	ZNF414	0.079	0.26	0.8
MMF	SM B	ZNF415	0.087	0.8	0.97
MMF	SM B	ZNF416	0.092	0.19	0.77
MMF	SM B	ZNF417	0.045	0.66	0.93
MMF	SM B	ZNF418	0.26	0.14	0.73
MMF	SM B	ZNF419	-0.033	0.63	0.93
MMF	SM B	ZNF420	0.084	0.15	0.74
MMF	SM B	ZNF425	0.11	0.38	0.85
MMF	SM B	ZNF426	0.18	0.00075	0.26
MMF	SM B	ZNF428	0.048	0.62	0.92
MMF	SM B	ZNF429	0.017	0.81	0.97
MMF	SM B	ZNF43	0.12	0.078	0.66
MMF	SM B	ZNF430	0.013	0.76	0.96
MMF	SM B	ZNF431	0.11	0.049	0.62
MMF	SM B	ZNF432	-0.015	0.85	0.98
MMF	SM B	ZNF433	0.18	0.11	0.69
MMF	SM B	ZNF436	0.0094	0.9	0.98
MMF	SM B	ZNF436-AS1	0.0086	0.96	0.99
MMF	SM B	ZNF438	0.14	0.15	0.74
MMF	SM B	ZNF439	0.07	0.26	0.8
MMF	SM B	ZNF44	-0.011	0.81	0.97
MMF	SM B	ZNF440	0.013	0.88	0.98
MMF	SM B	ZNF441	0.069	0.4	0.86
MMF	SM B	ZNF442	0.12	0.33	0.83
MMF	SM B	ZNF443	0.061	0.6	0.92
MMF	SM B	ZNF444	0.03	0.59	0.92
MMF	SM B	ZNF445	0.042	0.69	0.94
MMF	SM B	ZNF446	0.038	0.55	0.91
MMF	SM B	ZNF449	-0.016	0.86	0.98
MMF	SM B	ZNF45	0.059	0.28	0.81
MMF	SM B	ZNF451	-0.022	0.59	0.92
MMF	SM B	ZNF460	0.078	0.43	0.87
MMF	SM B	ZNF461	0.08	0.34	0.84
MMF	SM B	ZNF468	-0.011	0.87	0.98
MMF	SM B	ZNF470	0.19	0.15	0.73
MMF	SM B	ZNF473	0.065	0.31	0.82
MMF	SM B	ZNF48	0.18	0.032	0.59
MMF	SM B	ZNF480	-0.019	0.7	0.95
MMF	SM B	ZNF483	0.25	0.25	0.8
MMF	SM B	ZNF484	0.053	0.52	0.9
MMF	SM B	ZNF485	0.026	0.76	0.96
MMF	SM B	ZNF486	0.09	0.34	0.84
MMF	SM B	ZNF487	-0.0027	0.98	1
MMF	SM B	ZNF490	0.048	0.5	0.9
MMF	SM B	ZNF493	0.085	0.29	0.82
MMF	SM B	ZNF496	0.15	0.042	0.61
MMF	SM B	ZNF497	0.029	0.85	0.98
MMF	SM B	ZNF500	0.058	0.43	0.87
MMF	SM B	ZNF501	0.067	0.49	0.89
MMF	SM B	ZNF502	0.34	0.037	0.59
MMF	SM B	ZNF506	0.084	0.25	0.79
MMF	SM B	ZNF507	-0.026	0.74	0.96
MMF	SM B	ZNF510	0.082	0.3	0.82
MMF	SM B	ZNF511	-0.056	0.27	0.81
MMF	SM B	ZNF512	0.029	0.51	0.9
MMF	SM B	ZNF512B	-0.021	0.88	0.98
MMF	SM B	ZNF513	-0.0082	0.89	0.98
MMF	SM B	ZNF514	0.16	0.16	0.74
MMF	SM B	ZNF516	0.072	0.77	0.96
MMF	SM B	ZNF517	-0.033	0.82	0.97
MMF	SM B	ZNF518A	-0.0051	0.94	0.99
MMF	SM B	ZNF518B	-0.016	0.83	0.97
MMF	SM B	ZNF519	-0.054	0.66	0.93
MMF	SM B	ZNF524	0.048	0.51	0.9
MMF	SM B	ZNF525	-0.014	0.86	0.98
MMF	SM B	ZNF526	0.018	0.73	0.95
MMF	SM B	ZNF527	0.13	0.09	0.67
MMF	SM B	ZNF528	0.081	0.56	0.91
MMF	SM B	ZNF528-AS1	0.13	0.49	0.89
MMF	SM B	ZNF529	0.074	0.35	0.84
MMF	SM B	ZNF529-AS1	-0.26	0.017	0.55
MMF	SM B	ZNF530	0.085	0.4	0.86
MMF	SM B	ZNF532	0.0049	0.95	0.99
MMF	SM B	ZNF540	0.076	0.52	0.9
MMF	SM B	ZNF542P	0.083	0.47	0.89
MMF	SM B	ZNF543	-0.0019	0.98	1
MMF	SM B	ZNF544	0.044	0.45	0.88
MMF	SM B	ZNF546	0.075	0.4	0.86
MMF	SM B	ZNF547	-0.032	0.75	0.96
MMF	SM B	ZNF548	0.048	0.49	0.89
MMF	SM B	ZNF549	0.056	0.5	0.89
MMF	SM B	ZNF550	0.044	0.48	0.89
MMF	SM B	ZNF551	0.14	0.073	0.66
MMF	SM B	ZNF552	0.13	0.059	0.64
MMF	SM B	ZNF554	0.21	0.027	0.59
MMF	SM B	ZNF555	0.091	0.3	0.82
MMF	SM B	ZNF557	-0.0049	0.95	0.99
MMF	SM B	ZNF558	0.095	0.46	0.88
MMF	SM B	ZNF559	0.12	0.16	0.74
MMF	SM B	ZNF561	-0.062	0.22	0.78
MMF	SM B	ZNF561-AS1	0.2	0.062	0.65
MMF	SM B	ZNF562	0.06	0.23	0.79
MMF	SM B	ZNF563	0.15	0.1	0.68
MMF	SM B	ZNF564	0.081	0.12	0.7
MMF	SM B	ZNF565	-0.016	0.86	0.98
MMF	SM B	ZNF566	0.11	0.097	0.68
MMF	SM B	ZNF567	0.037	0.47	0.89
MMF	SM B	ZNF568	0.15	0.1	0.68
MMF	SM B	ZNF569	0.037	0.6	0.92
MMF	SM B	ZNF57	-0.025	0.8	0.97
MMF	SM B	ZNF570	-0.077	0.38	0.85
MMF	SM B	ZNF571	0.01	0.91	0.98
MMF	SM B	ZNF571-AS1	0.016	0.91	0.98
MMF	SM B	ZNF572	0.018	0.89	0.98
MMF	SM B	ZNF573	0.017	0.83	0.97
MMF	SM B	ZNF574	-0.016	0.75	0.96
MMF	SM B	ZNF575	-0.064	0.61	0.92
MMF	SM B	ZNF576	0.042	0.51	0.9
MMF	SM B	ZNF577	0.12	0.31	0.82
MMF	SM B	ZNF578	0.074	0.64	0.93
MMF	SM B	ZNF580	-0.068	0.47	0.89
MMF	SM B	ZNF581	0.059	0.37	0.85
MMF	SM B	ZNF582	0.2	0.05	0.62
MMF	SM B	ZNF582-AS1	0.25	0.06	0.64
MMF	SM B	ZNF583	0.0072	0.93	0.99
MMF	SM B	ZNF584	-0.13	0.15	0.73
MMF	SM B	ZNF585A	0.031	0.5	0.89
MMF	SM B	ZNF585B	0.13	0.073	0.66
MMF	SM B	ZNF586	0.02	0.72	0.95
MMF	SM B	ZNF587	0.076	0.39	0.86
MMF	SM B	ZNF587B	0.015	0.86	0.98
MMF	SM B	ZNF589	0.0094	0.92	0.99
MMF	SM B	ZNF592	0.037	0.53	0.91
MMF	SM B	ZNF593	-0.086	0.24	0.79
MMF	SM B	ZNF594	0.081	0.39	0.86
MMF	SM B	ZNF595	-0.21	0.32	0.83
MMF	SM B	ZNF596	0.12	0.3	0.82
MMF	SM B	ZNF597	-0.14	0.096	0.68
MMF	SM B	ZNF598	-0.015	0.83	0.97
MMF	SM B	ZNF599	0.11	0.32	0.83
MMF	SM B	ZNF600	0.076	0.36	0.84
MMF	SM B	ZNF605	0.01	0.89	0.98
MMF	SM B	ZNF606	0.14	0.13	0.71
MMF	SM B	ZNF607	-0.03	0.72	0.95
MMF	SM B	ZNF608	0.067	0.54	0.91
MMF	SM B	ZNF609	-0.023	0.8	0.97
MMF	SM B	ZNF610	0.062	0.8	0.97
MMF	SM B	ZNF611	0.14	0.016	0.55
MMF	SM B	ZNF613	-0.023	0.74	0.96
MMF	SM B	ZNF614	0.067	0.34	0.84
MMF	SM B	ZNF615	0.13	0.096	0.68
MMF	SM B	ZNF616	0.031	0.73	0.95
MMF	SM B	ZNF618	0.68	0.081	0.67
MMF	SM B	ZNF619	0.011	0.92	0.98
MMF	SM B	ZNF620	0.17	0.051	0.62
MMF	SM B	ZNF621	0.041	0.68	0.94
MMF	SM B	ZNF622	0.01	0.8	0.97
MMF	SM B	ZNF623	-0.0032	0.96	0.99
MMF	SM B	ZNF624	0.01	0.91	0.98
MMF	SM B	ZNF625	-0.053	0.79	0.96
MMF	SM B	ZNF626	0.016	0.86	0.98
MMF	SM B	ZNF627	0.097	0.1	0.68
MMF	SM B	ZNF629	0.24	0.28	0.81
MMF	SM B	ZNF630	-0.0039	0.97	0.99
MMF	SM B	ZNF638	0.044	0.16	0.74
MMF	SM B	ZNF639	0.0073	0.86	0.98
MMF	SM B	ZNF641	0.013	0.85	0.98
MMF	SM B	ZNF644	0.0092	0.8	0.97
MMF	SM B	ZNF646	0.011	0.92	0.99
MMF	SM B	ZNF649	0.042	0.62	0.93
MMF	SM B	ZNF652	0.051	0.47	0.89
MMF	SM B	ZNF653	-0.06	0.48	0.89
MMF	SM B	ZNF654	0.079	0.16	0.74
MMF	SM B	ZNF655	0.00025	0.99	1
MMF	SM B	ZNF658	0.095	0.46	0.88
MMF	SM B	ZNF658B	-0.076	0.62	0.92
MMF	SM B	ZNF664	0.023	0.84	0.97
MMF	SM B	ZNF665	0.1	0.46	0.88
MMF	SM B	ZNF667-AS1	0.0045	0.99	1
MMF	SM B	ZNF668	-0.0093	0.88	0.98
MMF	SM B	ZNF669	-0.055	0.44	0.88
MMF	SM B	ZNF670	0.035	0.71	0.95
MMF	SM B	ZNF671	0.014	0.77	0.96
MMF	SM B	ZNF672	0.054	0.29	0.82
MMF	SM B	ZNF674	-0.26	0.18	0.76
MMF	SM B	ZNF674-AS1	0.011	0.94	0.99
MMF	SM B	ZNF675	-0.023	0.68	0.94
MMF	SM B	ZNF677	0.14	0.53	0.9
MMF	SM B	ZNF678	-0.013	0.87	0.98
MMF	SM B	ZNF680	0.03	0.65	0.93
MMF	SM B	ZNF681	-0.093	0.42	0.87
MMF	SM B	ZNF682	0.032	0.73	0.95
MMF	SM B	ZNF684	-0.078	0.3	0.82
MMF	SM B	ZNF687	0.18	0.16	0.74
MMF	SM B	ZNF688	0.05	0.37	0.85
MMF	SM B	ZNF689	-0.046	0.35	0.84
MMF	SM B	ZNF69	-0.15	0.26	0.8
MMF	SM B	ZNF691	-0.033	0.57	0.91
MMF	SM B	ZNF692	0.043	0.36	0.85
MMF	SM B	ZNF696	-0.053	0.41	0.87
MMF	SM B	ZNF699	-0.014	0.87	0.98
MMF	SM B	ZNF7	0.055	0.2	0.78
MMF	SM B	ZNF70	0.084	0.73	0.95
MMF	SM B	ZNF700	0.015	0.81	0.97
MMF	SM B	ZNF701	0.083	0.25	0.8
MMF	SM B	ZNF702P	0.12	0.8	0.97
MMF	SM B	ZNF706	-0.017	0.7	0.94
MMF	SM B	ZNF707	0.078	0.37	0.85
MMF	SM B	ZNF708	0.062	0.35	0.84
MMF	SM B	ZNF709	0.13	0.17	0.75
MMF	SM B	ZNF71	0.0035	0.95	0.99
MMF	SM B	ZNF710	0.011	0.9	0.98
MMF	SM B	ZNF711	0.3	0.084	0.67
MMF	SM B	ZNF713	0.039	0.79	0.96
MMF	SM B	ZNF714	-0.14	0.15	0.73
MMF	SM B	ZNF717	0.18	0.049	0.62
MMF	SM B	ZNF718	0.0097	0.94	0.99
MMF	SM B	ZNF720	-0.084	0.08	0.66
MMF	SM B	ZNF721	0.045	0.41	0.86
MMF	SM B	ZNF724P	-0.13	0.37	0.85
MMF	SM B	ZNF726	-0.054	0.71	0.95
MMF	SM B	ZNF730	-0.027	0.93	0.99
MMF	SM B	ZNF736	0.04	0.74	0.96
MMF	SM B	ZNF737	0.14	0.079	0.66
MMF	SM B	ZNF738	0.074	0.33	0.83
MMF	SM B	ZNF74	0.056	0.48	0.89
MMF	SM B	ZNF740	0.097	0.15	0.74
MMF	SM B	ZNF746	-0.044	0.33	0.83
MMF	SM B	ZNF747	0.093	0.096	0.68
MMF	SM B	ZNF749	0.0053	0.95	0.99
MMF	SM B	ZNF75A	0.03	0.65	0.93
MMF	SM B	ZNF75D	0.046	0.45	0.88
MMF	SM B	ZNF76	0.034	0.46	0.89
MMF	SM B	ZNF761	0.015	0.83	0.97
MMF	SM B	ZNF763	0.059	0.51	0.9
MMF	SM B	ZNF764	0.052	0.49	0.89
MMF	SM B	ZNF765	0.025	0.72	0.95
MMF	SM B	ZNF766	0.012	0.8	0.97
MMF	SM B	ZNF767P	0.072	0.31	0.82
MMF	SM B	ZNF768	-0.0079	0.91	0.98
MMF	SM B	ZNF77	-0.034	0.72	0.95
MMF	SM B	ZNF770	0.04	0.44	0.88
MMF	SM B	ZNF771	0.092	0.47	0.89
MMF	SM B	ZNF772	0.37	0.0083	0.47
MMF	SM B	ZNF773	0.0011	0.99	1
MMF	SM B	ZNF775	-0.15	0.1	0.68
MMF	SM B	ZNF776	0.012	0.86	0.98
MMF	SM B	ZNF777	-0.057	0.33	0.83
MMF	SM B	ZNF778	0.14	0.16	0.74
MMF	SM B	ZNF780A	0.12	0.16	0.74
MMF	SM B	ZNF780B	0.14	0.17	0.75
MMF	SM B	ZNF781	0.048	0.79	0.96
MMF	SM B	ZNF782	0.11	0.26	0.8
MMF	SM B	ZNF783	0.069	0.33	0.83
MMF	SM B	ZNF784	-0.1	0.35	0.84
MMF	SM B	ZNF785	0.072	0.38	0.85
MMF	SM B	ZNF786	0.13	0.006	0.44
MMF	SM B	ZNF787	-0.29	0.21	0.78
MMF	SM B	ZNF788	-0.28	0.43	0.87
MMF	SM B	ZNF789	0.039	0.61	0.92
MMF	SM B	ZNF79	0.028	0.69	0.94
MMF	SM B	ZNF790	0.029	0.7	0.95
MMF	SM B	ZNF790-AS1	0.014	0.9	0.98
MMF	SM B	ZNF791	0.091	0.12	0.71
MMF	SM B	ZNF792	0.042	0.57	0.91
MMF	SM B	ZNF793	0.015	0.9	0.98
MMF	SM B	ZNF793-AS1	0.096	0.56	0.91
MMF	SM B	ZNF799	0.0055	0.94	0.99
MMF	SM B	ZNF8	-0.047	0.6	0.92
MMF	SM B	ZNF80	0.066	0.69	0.94
MMF	SM B	ZNF800	0.0075	0.83	0.97
MMF	SM B	ZNF804A	-0.31	0.091	0.67
MMF	SM B	ZNF805	0.022	0.72	0.95
MMF	SM B	ZNF808	0.06	0.41	0.87
MMF	SM B	ZNF81	0.16	0.15	0.73
MMF	SM B	ZNF813	0.1	0.22	0.78
MMF	SM B	ZNF814	0.15	0.066	0.65
MMF	SM B	ZNF815P	0.12	0.14	0.72
MMF	SM B	ZNF816	0.018	0.79	0.96
MMF	SM B	ZNF818P	0.23	0.19	0.77
MMF	SM B	ZNF821	0.039	0.48	0.89
MMF	SM B	ZNF823	-0.18	0.097	0.68
MMF	SM B	ZNF826P	0.1	0.47	0.89
MMF	SM B	ZNF827	-0.046	0.52	0.9
MMF	SM B	ZNF829	0.21	0.025	0.58
MMF	SM B	ZNF83	0.11	0.099	0.68
MMF	SM B	ZNF830	0.018	0.66	0.93
MMF	SM B	ZNF831	-0.13	0.5	0.89
MMF	SM B	ZNF835	0.077	0.67	0.93
MMF	SM B	ZNF836	0.11	0.15	0.74
MMF	SM B	ZNF837	0.042	0.72	0.95
MMF	SM B	ZNF839	-0.029	0.61	0.92
MMF	SM B	ZNF84	0.088	0.13	0.71
MMF	SM B	ZNF841	0.16	0.12	0.7
MMF	SM B	ZNF844	0.28	0.015	0.55
MMF	SM B	ZNF845	0.01	0.87	0.98
MMF	SM B	ZNF846	0.11	0.21	0.78
MMF	SM B	ZNF85	0.018	0.77	0.96
MMF	SM B	ZNF850	0.11	0.5	0.89
MMF	SM B	ZNF852	0.045	0.58	0.91
MMF	SM B	ZNF853	-0.025	0.87	0.98
MMF	SM B	ZNF860	-0.047	0.49	0.89
MMF	SM B	ZNF862	0.05	0.54	0.91
MMF	SM B	ZNF865	0.35	0.063	0.65
MMF	SM B	ZNF876P	-0.14	0.57	0.91
MMF	SM B	ZNF879	0.071	0.61	0.92
MMF	SM B	ZNF880	0.15	0.23	0.79
MMF	SM B	ZNF883	-0.038	0.88	0.98
MMF	SM B	ZNF888	0.04	0.73	0.95
MMF	SM B	ZNF891	-0.01	0.92	0.99
MMF	SM B	ZNF90	0.25	0.084	0.67
MMF	SM B	ZNF91	0.082	0.19	0.77
MMF	SM B	ZNF92	-0.15	0.095	0.68
MMF	SM B	ZNF93	-0.1	0.19	0.77
MMF	SM B	ZNFX1	-0.061	0.31	0.82
MMF	SM B	ZNHIT1	-0.11	0.071	0.66
MMF	SM B	ZNHIT2	0.017	0.83	0.97
MMF	SM B	ZNHIT3	-0.04	0.35	0.84
MMF	SM B	ZNHIT6	0.0054	0.9	0.98
MMF	SM B	ZNRD1	0.033	0.54	0.91
MMF	SM B	ZNRD1-AS1	-0.067	0.52	0.9
MMF	SM B	ZNRF1	-0.046	0.87	0.98
MMF	SM B	ZNRF2	0.026	0.54	0.91
MMF	SM B	ZNRF2P1	0.29	0.61	0.92
MMF	SM B	ZP3	0.63	0.049	0.62
MMF	SM B	ZPBP2	-0.23	0.18	0.76
MMF	SM B	ZPR1	-0.017	0.7	0.95
MMF	SM B	ZRANB1	0.0037	0.93	0.99
MMF	SM B	ZRANB2	0.043	0.33	0.83
MMF	SM B	ZRANB3	-0.046	0.58	0.92
MMF	SM B	ZRSR2	-0.047	0.26	0.8
MMF	SM B	ZSCAN12	-0.0026	0.97	0.99
MMF	SM B	ZSCAN12P1	0.17	0.46	0.88
MMF	SM B	ZSCAN16	0.015	0.79	0.96
MMF	SM B	ZSCAN16-AS1	0.054	0.61	0.92
MMF	SM B	ZSCAN18	0.36	0.0061	0.44
MMF	SM B	ZSCAN2	-0.065	0.31	0.83
MMF	SM B	ZSCAN20	0.11	0.61	0.92
MMF	SM B	ZSCAN21	-0.017	0.82	0.97
MMF	SM B	ZSCAN22	0.031	0.66	0.93
MMF	SM B	ZSCAN23	0.3	0.33	0.83
MMF	SM B	ZSCAN25	-0.012	0.79	0.96
MMF	SM B	ZSCAN26	0.05	0.28	0.81
MMF	SM B	ZSCAN29	-0.068	0.48	0.89
MMF	SM B	ZSCAN30	0.16	0.03	0.59
MMF	SM B	ZSCAN31	-0.029	0.9	0.98
MMF	SM B	ZSCAN32	-0.02	0.59	0.92
MMF	SM B	ZSCAN5A	-0.048	0.78	0.96
MMF	SM B	ZSCAN9	-0.014	0.83	0.97
MMF	SM B	ZSWIM1	-0.093	0.5	0.89
MMF	SM B	ZSWIM3	0.06	0.53	0.91
MMF	SM B	ZSWIM4	-0.08	0.52	0.9
MMF	SM B	ZSWIM5	0.53	0.2	0.78
MMF	SM B	ZSWIM6	0.18	0.046	0.61
MMF	SM B	ZSWIM7	0.021	0.74	0.96
MMF	SM B	ZSWIM8	-0.02	0.8	0.97
MMF	SM B	ZUFSP	-0.037	0.5	0.89
MMF	SM B	ZW10	0.042	0.43	0.87
MMF	SM B	ZWILCH	0.012	0.84	0.97
MMF	SM B	ZWINT	-0.18	0.43	0.87
MMF	SM B	ZXDA	0.14	0.16	0.74
MMF	SM B	ZXDB	0.088	0.31	0.82
MMF	SM B	ZXDC	0.047	0.39	0.86
MMF	SM B	ZYG11A	-0.11	0.51	0.9
MMF	SM B	ZYG11B	0.026	0.64	0.93
MMF	SM B	ZYX	-0.21	0.013	0.52
MMF	SM B	ZZEF1	0.07	0.36	0.85
MMF	SM B	ZZZ3	-0.025	0.63	0.93
MMF	DN B	A1BG	-0.0025	0.98	1
MMF	DN B	A1BG-AS1	0.057	0.74	0.96
MMF	DN B	AAAS	-0.011	0.74	0.96
MMF	DN B	AACS	-0.053	0.61	0.94
MMF	DN B	AAED1	0.065	0.48	0.91
MMF	DN B	AAGAB	-0.026	0.59	0.93
MMF	DN B	AAK1	0.088	0.56	0.93
MMF	DN B	AAMDC	-0.081	0.42	0.9
MMF	DN B	AAMP	-0.049	0.22	0.85
MMF	DN B	AANAT	0.2	0.28	0.86
MMF	DN B	AAR2	-0.043	0.31	0.87
MMF	DN B	AARS	-0.096	0.29	0.86
MMF	DN B	AARS2	0.011	0.87	0.98
MMF	DN B	AASDH	0.086	0.13	0.84
MMF	DN B	AASDHPPT	-0.027	0.55	0.93
MMF	DN B	AASS	0.17	0.52	0.92
MMF	DN B	AATF	-0.019	0.6	0.94
MMF	DN B	ABALON	0.23	0.11	0.84
MMF	DN B	ABAT	0.13	0.29	0.86
MMF	DN B	ABCA1	0.36	0.14	0.84
MMF	DN B	ABCA11P	0.04	0.71	0.96
MMF	DN B	ABCA2	0.12	0.49	0.91
MMF	DN B	ABCA3	0.23	0.11	0.84
MMF	DN B	ABCA5	0.21	0.078	0.84
MMF	DN B	ABCA6	0.18	0.57	0.93
MMF	DN B	ABCA7	0.18	0.049	0.84
MMF	DN B	ABCB1	0.061	0.86	0.98
MMF	DN B	ABCB10	-0.067	0.26	0.86
MMF	DN B	ABCB4	0.17	0.33	0.87
MMF	DN B	ABCB6	-0.013	0.92	0.99
MMF	DN B	ABCB7	0.056	0.27	0.86
MMF	DN B	ABCB8	-0.091	0.15	0.84
MMF	DN B	ABCB9	-0.56	0.072	0.84
MMF	DN B	ABCC1	0.091	0.35	0.88
MMF	DN B	ABCC10	0.078	0.21	0.85
MMF	DN B	ABCC2	0.36	0.05	0.84
MMF	DN B	ABCC4	0.062	0.5	0.91
MMF	DN B	ABCC5	0.13	0.21	0.85
MMF	DN B	ABCD1	0.049	0.74	0.96
MMF	DN B	ABCD2	0.087	0.45	0.9
MMF	DN B	ABCD3	0.083	0.22	0.86
MMF	DN B	ABCD4	0.034	0.39	0.89
MMF	DN B	ABCE1	-0.0097	0.86	0.98
MMF	DN B	ABCF1	-0.043	0.25	0.86
MMF	DN B	ABCF2	0.031	0.41	0.89
MMF	DN B	ABCF3	0.02	0.56	0.93
MMF	DN B	ABCG1	0.29	0.15	0.84
MMF	DN B	ABHD1	0.2	0.31	0.87
MMF	DN B	ABHD10	-0.0037	0.94	0.99
MMF	DN B	ABHD11	0.039	0.59	0.94
MMF	DN B	ABHD12	-0.12	0.051	0.84
MMF	DN B	ABHD13	-0.027	0.6	0.94
MMF	DN B	ABHD14A	-0.066	0.4	0.89
MMF	DN B	ABHD14B	-0.068	0.26	0.86
MMF	DN B	ABHD15	0.065	0.26	0.86
MMF	DN B	ABHD16A	-0.046	0.28	0.86
MMF	DN B	ABHD16B	-0.0037	0.98	1
MMF	DN B	ABHD17A	-0.043	0.54	0.93
MMF	DN B	ABHD17B	-0.017	0.77	0.97
MMF	DN B	ABHD17C	0.32	0.12	0.84
MMF	DN B	ABHD2	0.056	0.43	0.9
MMF	DN B	ABHD3	-0.045	0.51	0.91
MMF	DN B	ABHD4	0.16	0.3	0.86
MMF	DN B	ABHD5	0.074	0.51	0.91
MMF	DN B	ABHD6	0.058	0.71	0.96
MMF	DN B	ABHD8	-0.16	0.13	0.84
MMF	DN B	ABI1	0.029	0.46	0.91
MMF	DN B	ABI2	0.17	0.047	0.84
MMF	DN B	ABI3	-0.012	0.95	0.99
MMF	DN B	ABL1	0.065	0.45	0.9
MMF	DN B	ABL2	0.089	0.41	0.89
MMF	DN B	ABLIM1	0.11	0.35	0.88
MMF	DN B	ABLIM2	0.39	0.16	0.84
MMF	DN B	ABR	-0.072	0.53	0.92
MMF	DN B	ABRA	-0.072	0.79	0.97
MMF	DN B	ABRACL	-0.12	0.31	0.87
MMF	DN B	ABT1	-0.099	0.029	0.84
MMF	DN B	ABTB1	-0.054	0.3	0.86
MMF	DN B	ABTB2	-0.077	0.72	0.96
MMF	DN B	ACAA1	-0.065	0.073	0.84
MMF	DN B	ACAA2	-0.12	0.16	0.84
MMF	DN B	ACACA	0.24	0.016	0.84
MMF	DN B	ACACB	0.32	0.11	0.84
MMF	DN B	ACAD10	-0.029	0.61	0.94
MMF	DN B	ACAD11	0.084	0.4	0.89
MMF	DN B	ACAD8	-0.058	0.18	0.84
MMF	DN B	ACAD9	-0.012	0.9	0.99
MMF	DN B	ACADM	-0.018	0.74	0.96
MMF	DN B	ACADS	-0.12	0.054	0.84
MMF	DN B	ACADSB	0.1	0.1	0.84
MMF	DN B	ACADVL	-0.041	0.51	0.91
MMF	DN B	ACAP1	0.065	0.12	0.84
MMF	DN B	ACAP2	0.058	0.21	0.85
MMF	DN B	ACAP3	0.016	0.8	0.97
MMF	DN B	ACAT1	-0.13	0.11	0.84
MMF	DN B	ACAT2	-0.084	0.29	0.86
MMF	DN B	ACBD3	-0.0082	0.88	0.98
MMF	DN B	ACBD4	-0.0043	0.95	0.99
MMF	DN B	ACBD5	0.037	0.47	0.91
MMF	DN B	ACBD6	-0.026	0.62	0.94
MMF	DN B	ACCS	0.052	0.78	0.97
MMF	DN B	ACD	-0.074	0.18	0.84
MMF	DN B	ACE	0.016	0.94	0.99
MMF	DN B	ACER2	0.13	0.66	0.95
MMF	DN B	ACER3	0.012	0.89	0.99
MMF	DN B	ACIN1	0.083	0.17	0.84
MMF	DN B	ACKR3	-0.59	0.058	0.84
MMF	DN B	ACLY	0.0091	0.83	0.98
MMF	DN B	ACO1	0.073	0.36	0.88
MMF	DN B	ACO2	-0.027	0.51	0.91
MMF	DN B	ACOT1	-0.1	0.5	0.91
MMF	DN B	ACOT13	-0.026	0.66	0.95
MMF	DN B	ACOT2	-0.1	0.22	0.85
MMF	DN B	ACOT4	-0.059	0.68	0.95
MMF	DN B	ACOT7	-0.079	0.7	0.95
MMF	DN B	ACOT8	-0.019	0.67	0.95
MMF	DN B	ACOT9	-0.03	0.56	0.93
MMF	DN B	ACOX1	0.0062	0.92	0.99
MMF	DN B	ACOX3	0.027	0.61	0.94
MMF	DN B	ACOXL	0.17	0.67	0.95
MMF	DN B	ACP1	-0.0035	0.93	0.99
MMF	DN B	ACP2	0.028	0.77	0.97
MMF	DN B	ACP5	-0.08	0.32	0.87
MMF	DN B	ACP6	-0.025	0.81	0.98
MMF	DN B	ACPP	0.047	0.9	0.99
MMF	DN B	ACRBP	-0.077	0.49	0.91
MMF	DN B	ACRC	-0.039	0.76	0.97
MMF	DN B	ACSF2	0.021	0.85	0.98
MMF	DN B	ACSF3	0.012	0.87	0.98
MMF	DN B	ACSL1	0.11	0.22	0.85
MMF	DN B	ACSL3	0.03	0.61	0.94
MMF	DN B	ACSL4	0.069	0.43	0.9
MMF	DN B	ACSL5	-0.018	0.64	0.94
MMF	DN B	ACSM3	0.43	0.079	0.84
MMF	DN B	ACSS1	-0.098	0.14	0.84
MMF	DN B	ACSS2	0.088	0.62	0.94
MMF	DN B	ACTA2	0.093	0.53	0.92
MMF	DN B	ACTB	-0.097	0.06	0.84
MMF	DN B	ACTG1	-0.11	0.28	0.86
MMF	DN B	ACTG1P17	0.3	0.19	0.84
MMF	DN B	ACTG1P20	0.17	0.16	0.84
MMF	DN B	ACTL10	-0.19	0.048	0.84
MMF	DN B	ACTL6A	-0.027	0.54	0.92
MMF	DN B	ACTN4	-0.1	0.15	0.84
MMF	DN B	ACTR10	-0.024	0.58	0.93
MMF	DN B	ACTR1A	-0.026	0.58	0.93
MMF	DN B	ACTR1B	-0.039	0.5	0.91
MMF	DN B	ACTR2	0.064	0.3	0.86
MMF	DN B	ACTR3	0.0016	0.97	0.99
MMF	DN B	ACTR3B	0.013	0.87	0.98
MMF	DN B	ACTR3C	0.038	0.74	0.96
MMF	DN B	ACTR5	0.017	0.74	0.96
MMF	DN B	ACTR6	0.038	0.45	0.9
MMF	DN B	ACTR8	-0.029	0.54	0.93
MMF	DN B	ACVR1	-0.03	0.72	0.96
MMF	DN B	ACVR1B	0.089	0.75	0.96
MMF	DN B	ACVR1C	0.19	0.58	0.93
MMF	DN B	ACVR2A	0.068	0.7	0.96
MMF	DN B	ACVR2B	0.37	0.18	0.84
MMF	DN B	ACY3	-0.64	0.04	0.84
MMF	DN B	ACYP1	0.092	0.2	0.85
MMF	DN B	ACYP2	-0.044	0.71	0.96
MMF	DN B	ADA	-0.35	0.092	0.84
MMF	DN B	ADAL	-0.14	0.14	0.84
MMF	DN B	ADAM10	0.011	0.87	0.98
MMF	DN B	ADAM15	-0.018	0.9	0.99
MMF	DN B	ADAM17	0.14	0.091	0.84
MMF	DN B	ADAM19	0.032	0.68	0.95
MMF	DN B	ADAM1A	0.087	0.59	0.94
MMF	DN B	ADAM22	0.31	0.14	0.84
MMF	DN B	ADAM28	0.14	0.24	0.86
MMF	DN B	ADAM8	0.0031	0.97	0.99
MMF	DN B	ADAM9	-0.05	0.77	0.97
MMF	DN B	ADAMDEC1	0.16	0.51	0.91
MMF	DN B	ADAMTS13	0.011	0.95	0.99
MMF	DN B	ADAMTS17	0.11	0.84	0.98
MMF	DN B	ADAMTS6	0.24	0.12	0.84
MMF	DN B	ADAMTSL4-AS1	-0.056	0.75	0.96
MMF	DN B	ADAP1	0.057	0.77	0.97
MMF	DN B	ADAP2	0.1	0.57	0.93
MMF	DN B	ADAR	-0.056	0.5	0.91
MMF	DN B	ADARB1	-0.036	0.75	0.97
MMF	DN B	ADAT1	0.013	0.79	0.97
MMF	DN B	ADAT2	0.16	0.082	0.84
MMF	DN B	ADAT3	-0.16	0.17	0.84
MMF	DN B	ADCK1	-0.096	0.31	0.87
MMF	DN B	ADCK2	-0.025	0.68	0.95
MMF	DN B	ADCK3	-0.022	0.71	0.96
MMF	DN B	ADCK4	-0.057	0.38	0.88
MMF	DN B	ADCK5	-0.04	0.5	0.91
MMF	DN B	ADCY1	0.46	0.21	0.85
MMF	DN B	ADCY10P1	0.25	0.13	0.84
MMF	DN B	ADCY3	-0.00036	1	1
MMF	DN B	ADCY4	-0.16	0.45	0.9
MMF	DN B	ADCY6	-0.24	0.61	0.94
MMF	DN B	ADCY7	0.09	0.32	0.87
MMF	DN B	ADCY9	0.45	0.054	0.84
MMF	DN B	ADD1	0.0026	0.95	0.99
MMF	DN B	ADD2	0.27	0.063	0.84
MMF	DN B	ADD3	-0.028	0.48	0.91
MMF	DN B	ADGRB2	0.085	0.79	0.97
MMF	DN B	ADGRE2	0.26	0.51	0.91
MMF	DN B	ADGRE5	0.057	0.69	0.95
MMF	DN B	ADGRF3	0.051	0.81	0.98
MMF	DN B	ADGRG1	-0.048	0.93	0.99
MMF	DN B	ADGRG5	0.036	0.73	0.96
MMF	DN B	ADGRL1	-0.12	0.67	0.95
MMF	DN B	ADH5	-0.049	0.26	0.86
MMF	DN B	ADHFE1	0.088	0.59	0.94
MMF	DN B	ADI1	-0.11	0.099	0.84
MMF	DN B	ADIPOR1	-0.017	0.68	0.95
MMF	DN B	ADIPOR2	-0.19	0.064	0.84
MMF	DN B	ADK	0.035	0.58	0.93
MMF	DN B	ADM	0.42	0.47	0.91
MMF	DN B	ADM2	-0.05	0.87	0.98
MMF	DN B	ADM5	0.081	0.72	0.96
MMF	DN B	ADNP	0.063	0.21	0.85
MMF	DN B	ADNP-AS1	0.11	0.37	0.88
MMF	DN B	ADNP2	0.014	0.85	0.98
MMF	DN B	ADO	0.003	0.98	1
MMF	DN B	ADORA2A-AS1	0.19	0.39	0.89
MMF	DN B	ADORA2B	-0.17	0.5	0.91
MMF	DN B	ADPGK	0.0089	0.81	0.97
MMF	DN B	ADPGK-AS1	0.054	0.73	0.96
MMF	DN B	ADPRH	-0.0038	0.94	0.99
MMF	DN B	ADPRHL2	-0.047	0.37	0.88
MMF	DN B	ADPRM	0.038	0.64	0.94
MMF	DN B	ADRB2	0.018	0.89	0.99
MMF	DN B	ADRBK1	-0.0076	0.86	0.98
MMF	DN B	ADRBK2	0.047	0.57	0.93
MMF	DN B	ADRM1	-0.16	0.012	0.84
MMF	DN B	ADSL	-0.083	0.18	0.84
MMF	DN B	ADSS	0.017	0.86	0.98
MMF	DN B	AEBP1	-0.064	0.8	0.97
MMF	DN B	AEBP2	0.038	0.52	0.92
MMF	DN B	AEN	-0.042	0.6	0.94
MMF	DN B	AES	-0.058	0.5	0.91
MMF	DN B	AFAP1L2	0.053	0.69	0.95
MMF	DN B	AFF1	-0.057	0.56	0.93
MMF	DN B	AFF3	0.094	0.37	0.88
MMF	DN B	AFF4	0.098	0.14	0.84
MMF	DN B	AFG3L1P	-0.011	0.86	0.98
MMF	DN B	AFG3L2	-0.053	0.19	0.84
MMF	DN B	AFMID	0.16	0.3	0.86
MMF	DN B	AFTPH	0.06	0.18	0.84
MMF	DN B	AGA	0.038	0.57	0.93
MMF	DN B	AGAP2	-0.12	0.16	0.84
MMF	DN B	AGAP3	0.085	0.49	0.91
MMF	DN B	AGAP4	0.11	0.2	0.85
MMF	DN B	AGAP5	0.068	0.51	0.91
MMF	DN B	AGAP6	0.1	0.15	0.84
MMF	DN B	AGAP7P	-0.082	0.74	0.96
MMF	DN B	AGAP9	0.33	0.11	0.84
MMF	DN B	AGBL2	0.12	0.4	0.89
MMF	DN B	AGBL3	0.13	0.25	0.86
MMF	DN B	AGBL5	0.048	0.48	0.91
MMF	DN B	AGER	0.16	0.23	0.86
MMF	DN B	AGFG1	-0.025	0.48	0.91
MMF	DN B	AGFG2	0.15	0.12	0.84
MMF	DN B	AGGF1	0.034	0.35	0.88
MMF	DN B	AGK	-0.033	0.69	0.95
MMF	DN B	AGL	0.079	0.25	0.86
MMF	DN B	AGMAT	-0.0028	0.98	1
MMF	DN B	AGO1	-0.035	0.62	0.94
MMF	DN B	AGO2	0.13	0.094	0.84
MMF	DN B	AGO3	0.018	0.76	0.97
MMF	DN B	AGO4	0.092	0.25	0.86
MMF	DN B	AGPAT1	-0.077	0.29	0.86
MMF	DN B	AGPAT2	-0.015	0.81	0.97
MMF	DN B	AGPAT3	-0.034	0.62	0.94
MMF	DN B	AGPAT4	0.37	0.034	0.84
MMF	DN B	AGPAT5	-0.089	0.28	0.86
MMF	DN B	AGPS	-0.04	0.61	0.94
MMF	DN B	AGTPBP1	0.075	0.51	0.91
MMF	DN B	AGTRAP	-0.22	0.0013	0.84
MMF	DN B	AHCTF1	0.11	0.16	0.84
MMF	DN B	AHCY	-0.21	0.064	0.84
MMF	DN B	AHCYL1	-0.029	0.4	0.89
MMF	DN B	AHCYL2	-0.00073	0.99	1
MMF	DN B	AHDC1	0.032	0.81	0.98
MMF	DN B	AHI1	0.22	0.043	0.84
MMF	DN B	AHNAK	0.0073	0.95	0.99
MMF	DN B	AHNAK2	0.067	0.75	0.97
MMF	DN B	AHR	0.11	0.46	0.91
MMF	DN B	AHRR	0.065	0.85	0.98
MMF	DN B	AHSA1	-0.089	0.045	0.84
MMF	DN B	AHSA2	0.12	0.11	0.84
MMF	DN B	AICDA	0.18	0.44	0.9
MMF	DN B	AIDA	0.027	0.65	0.94
MMF	DN B	AIF1	0.17	0.61	0.94
MMF	DN B	AIFM1	-0.17	0.078	0.84
MMF	DN B	AIFM2	-0.091	0.38	0.89
MMF	DN B	AIFM3	-0.19	0.53	0.92
MMF	DN B	AIG1	0.077	0.49	0.91
MMF	DN B	AIM1	0.14	0.086	0.84
MMF	DN B	AIM1L	0.17	0.23	0.86
MMF	DN B	AIM2	0.089	0.2	0.85
MMF	DN B	AIMP1	-0.054	0.24	0.86
MMF	DN B	AIMP2	-0.11	0.16	0.84
MMF	DN B	AIP	-0.042	0.38	0.89
MMF	DN B	AIRE	0.16	0.51	0.91
MMF	DN B	AK1	0.13	0.27	0.86
MMF	DN B	AK2	-0.033	0.32	0.87
MMF	DN B	AK3	-0.075	0.25	0.86
MMF	DN B	AK6	-0.036	0.57	0.93
MMF	DN B	AK8	-0.045	0.83	0.98
MMF	DN B	AK9	0.022	0.79	0.97
MMF	DN B	AKAP1	0.06	0.33	0.87
MMF	DN B	AKAP10	0.071	0.079	0.84
MMF	DN B	AKAP11	0.12	0.097	0.84
MMF	DN B	AKAP13	0.13	0.064	0.84
MMF	DN B	AKAP3	-0.02	0.93	0.99
MMF	DN B	AKAP5	-0.26	0.12	0.84
MMF	DN B	AKAP6	0.18	0.7	0.96
MMF	DN B	AKAP7	0.26	0.11	0.84
MMF	DN B	AKAP8	0.046	0.22	0.85
MMF	DN B	AKAP8L	0.0029	0.94	0.99
MMF	DN B	AKAP9	0.032	0.43	0.9
MMF	DN B	AKIP1	-0.072	0.6	0.94
MMF	DN B	AKIRIN1	-0.048	0.23	0.86
MMF	DN B	AKIRIN2	-0.049	0.31	0.86
MMF	DN B	AKNA	0.096	0.26	0.86
MMF	DN B	AKR1A1	-0.12	0.048	0.84
MMF	DN B	AKR1B1	-0.04	0.48	0.91
MMF	DN B	AKR7A2	-0.087	0.061	0.84
MMF	DN B	AKT1	-0.011	0.79	0.97
MMF	DN B	AKT1S1	-0.11	0.17	0.84
MMF	DN B	AKT2	0.019	0.87	0.98
MMF	DN B	AKT3	0.076	0.63	0.94
MMF	DN B	AKTIP	-0.022	0.75	0.96
MMF	DN B	ALAD	0.019	0.71	0.96
MMF	DN B	ALAS1	-0.063	0.23	0.86
MMF	DN B	ALAS2	2.8	0.00027	0.84
MMF	DN B	ALCAM	0.16	0.043	0.84
MMF	DN B	ALDH16A1	0.0079	0.89	0.99
MMF	DN B	ALDH18A1	-0.065	0.3	0.86
MMF	DN B	ALDH1A3	-0.03	0.88	0.99
MMF	DN B	ALDH1B1	-0.12	0.17	0.84
MMF	DN B	ALDH1L2	0.26	0.44	0.9
MMF	DN B	ALDH2	0.27	0.076	0.84
MMF	DN B	ALDH3A2	-0.053	0.71	0.96
MMF	DN B	ALDH3B1	-0.15	0.46	0.91
MMF	DN B	ALDH3B2	-0.78	0.14	0.84
MMF	DN B	ALDH4A1	-0.013	0.91	0.99
MMF	DN B	ALDH5A1	0.0016	0.98	1
MMF	DN B	ALDH6A1	-0.057	0.38	0.89
MMF	DN B	ALDH7A1	0.22	0.56	0.93
MMF	DN B	ALDH9A1	-0.089	0.11	0.84
MMF	DN B	ALDOA	-0.057	0.25	0.86
MMF	DN B	ALDOC	-0.082	0.34	0.88
MMF	DN B	ALG1	-0.13	0.019	0.84
MMF	DN B	ALG10	0.18	0.13	0.84
MMF	DN B	ALG10B	0.11	0.49	0.91
MMF	DN B	ALG11	-0.039	0.44	0.9
MMF	DN B	ALG12	0.04	0.39	0.89
MMF	DN B	ALG13	0.0045	0.93	0.99
MMF	DN B	ALG14	-0.24	0.079	0.84
MMF	DN B	ALG1L2	0.2	0.26	0.86
MMF	DN B	ALG1L9P	0.14	0.56	0.93
MMF	DN B	ALG2	-0.085	0.27	0.86
MMF	DN B	ALG3	-0.12	0.057	0.84
MMF	DN B	ALG5	-0.18	0.1	0.84
MMF	DN B	ALG6	-0.08	0.099	0.84
MMF	DN B	ALG8	-0.062	0.32	0.87
MMF	DN B	ALG9	0.03	0.64	0.94
MMF	DN B	ALKBH1	-0.073	0.19	0.84
MMF	DN B	ALKBH2	-0.1	0.19	0.84
MMF	DN B	ALKBH3	0.024	0.65	0.94
MMF	DN B	ALKBH4	0.0062	0.92	0.99
MMF	DN B	ALKBH5	-0.042	0.29	0.86
MMF	DN B	ALKBH6	0.057	0.35	0.88
MMF	DN B	ALKBH7	-0.15	0.098	0.84
MMF	DN B	ALKBH8	0.16	0.016	0.84
MMF	DN B	ALMS1	0.065	0.63	0.94
MMF	DN B	ALOX12	0.24	0.032	0.84
MMF	DN B	ALOX12-AS1	0.16	0.092	0.84
MMF	DN B	ALOX12B	0.27	0.28	0.86
MMF	DN B	ALOX15P1	0.24	0.19	0.84
MMF	DN B	ALOX5	0.069	0.65	0.95
MMF	DN B	ALOX5AP	-0.011	0.94	0.99
MMF	DN B	ALPK1	0.16	0.14	0.84
MMF	DN B	ALPK2	0.73	0.079	0.84
MMF	DN B	ALS2	-0.065	0.56	0.93
MMF	DN B	ALS2CR12	0.25	0.15	0.84
MMF	DN B	ALYREF	-0.12	0.15	0.84
MMF	DN B	AMBRA1	0.068	0.45	0.9
MMF	DN B	AMD1	0.0041	0.92	0.99
MMF	DN B	AMDHD1	-0.049	0.72	0.96
MMF	DN B	AMDHD2	0.063	0.25	0.86
MMF	DN B	AMFR	-0.15	0.23	0.86
MMF	DN B	AMIGO1	-0.06	0.87	0.98
MMF	DN B	AMIGO2	0.055	0.53	0.92
MMF	DN B	AMIGO3	0.14	0.24	0.86
MMF	DN B	AMMECR1	-0.062	0.33	0.87
MMF	DN B	AMMECR1L	-0.015	0.86	0.98
MMF	DN B	AMN	0.24	0.27	0.86
MMF	DN B	AMN1	0.027	0.74	0.96
MMF	DN B	AMOT	-0.47	0.022	0.84
MMF	DN B	AMOTL1	0.03	0.96	0.99
MMF	DN B	AMPD2	-0.0044	0.94	0.99
MMF	DN B	AMPD3	0.066	0.56	0.93
MMF	DN B	AMT	0.071	0.52	0.92
MMF	DN B	AMY2B	0.13	0.32	0.87
MMF	DN B	AMZ1	-0.03	0.91	0.99
MMF	DN B	AMZ2	0.011	0.78	0.97
MMF	DN B	AMZ2P1	0.063	0.55	0.93
MMF	DN B	ANAPC1	0.17	0.042	0.84
MMF	DN B	ANAPC10	0.049	0.45	0.9
MMF	DN B	ANAPC11	-0.17	0.018	0.84
MMF	DN B	ANAPC13	-0.03	0.63	0.94
MMF	DN B	ANAPC15	0.038	0.72	0.96
MMF	DN B	ANAPC16	0.015	0.79	0.97
MMF	DN B	ANAPC2	0.078	0.49	0.91
MMF	DN B	ANAPC4	0.074	0.076	0.84
MMF	DN B	ANAPC5	-0.023	0.6	0.94
MMF	DN B	ANAPC7	0.0072	0.86	0.98
MMF	DN B	ANG	-0.039	0.86	0.98
MMF	DN B	ANGEL1	0.017	0.78	0.97
MMF	DN B	ANGEL2	0.072	0.15	0.84
MMF	DN B	ANGPT2	-0.2	0.23	0.86
MMF	DN B	ANGPTL1	0.068	0.68	0.95
MMF	DN B	ANGPTL6	0.09	0.41	0.89
MMF	DN B	ANK1	0.32	0.094	0.84
MMF	DN B	ANK2	0.17	0.61	0.94
MMF	DN B	ANK3	0.24	0.21	0.85
MMF	DN B	ANKAR	0.024	0.78	0.97
MMF	DN B	ANKDD1A	0.19	0.072	0.84
MMF	DN B	ANKEF1	-0.093	0.5	0.91
MMF	DN B	ANKFY1	0.056	0.49	0.91
MMF	DN B	ANKH	-0.017	0.87	0.98
MMF	DN B	ANKHD1	-0.018	0.84	0.98
MMF	DN B	ANKIB1	-0.031	0.74	0.96
MMF	DN B	ANKLE1	-0.019	0.84	0.98
MMF	DN B	ANKLE2	0.088	0.042	0.84
MMF	DN B	ANKMY1	0.056	0.5	0.91
MMF	DN B	ANKMY2	-0.0076	0.87	0.98
MMF	DN B	ANKRA2	0.03	0.47	0.91
MMF	DN B	ANKRD10	0.041	0.26	0.86
MMF	DN B	ANKRD11	0.048	0.26	0.86
MMF	DN B	ANKRD12	0.081	0.1	0.84
MMF	DN B	ANKRD13A	0.051	0.21	0.85
MMF	DN B	ANKRD13C	-0.025	0.57	0.93
MMF	DN B	ANKRD13D	0.091	0.14	0.84
MMF	DN B	ANKRD16	0.053	0.45	0.9
MMF	DN B	ANKRD17	-0.018	0.68	0.95
MMF	DN B	ANKRD18DP	0.41	0.3	0.86
MMF	DN B	ANKRD19P	0.11	0.46	0.91
MMF	DN B	ANKRD20A11P	0.33	0.3	0.86
MMF	DN B	ANKRD20A5P	0.069	0.83	0.98
MMF	DN B	ANKRD23	0.075	0.52	0.92
MMF	DN B	ANKRD24	0.055	0.83	0.98
MMF	DN B	ANKRD26	0.039	0.57	0.93
MMF	DN B	ANKRD26P3	0.037	0.93	0.99
MMF	DN B	ANKRD27	0.047	0.32	0.87
MMF	DN B	ANKRD28	-0.072	0.6	0.94
MMF	DN B	ANKRD33B	0.052	0.73	0.96
MMF	DN B	ANKRD34A	-0.043	0.83	0.98
MMF	DN B	ANKRD36	0.11	0.2	0.85
MMF	DN B	ANKRD36B	0.19	0.0099	0.84
MMF	DN B	ANKRD36BP1	0.21	0.15	0.84
MMF	DN B	ANKRD36BP2	-0.23	0.44	0.9
MMF	DN B	ANKRD36C	0.15	0.065	0.84
MMF	DN B	ANKRD37	-0.1	0.36	0.88
MMF	DN B	ANKRD39	-0.13	0.056	0.84
MMF	DN B	ANKRD40	-0.12	0.12	0.84
MMF	DN B	ANKRD42	0.12	0.17	0.84
MMF	DN B	ANKRD44	0.046	0.38	0.89
MMF	DN B	ANKRD44-IT1	0.098	0.51	0.91
MMF	DN B	ANKRD46	0.054	0.4	0.89
MMF	DN B	ANKRD49	0.072	0.21	0.85
MMF	DN B	ANKRD52	0.077	0.23	0.86
MMF	DN B	ANKRD54	-0.061	0.18	0.84
MMF	DN B	ANKRD6	0.16	0.19	0.84
MMF	DN B	ANKRD61	0.45	0.049	0.84
MMF	DN B	ANKRD9	-0.2	0.4	0.89
MMF	DN B	ANKS1A	0.085	0.27	0.86
MMF	DN B	ANKS3	-0.0054	0.95	0.99
MMF	DN B	ANKS6	-0.0032	0.98	1
MMF	DN B	ANKZF1	0.093	0.12	0.84
MMF	DN B	ANLN	0.22	0.62	0.94
MMF	DN B	ANO10	0.33	0.046	0.84
MMF	DN B	ANO6	-0.0091	0.91	0.99
MMF	DN B	ANO9	0.039	0.81	0.97
MMF	DN B	ANP32A	-0.091	0.37	0.88
MMF	DN B	ANP32A-IT1	0.052	0.82	0.98
MMF	DN B	ANP32B	-0.087	0.15	0.84
MMF	DN B	ANP32E	0.046	0.45	0.9
MMF	DN B	ANPEP	-0.075	0.84	0.98
MMF	DN B	ANTXR2	-0.026	0.76	0.97
MMF	DN B	ANTXRLP1	0.03	0.92	0.99
MMF	DN B	ANXA1	-0.53	0.2	0.84
MMF	DN B	ANXA11	-0.047	0.26	0.86
MMF	DN B	ANXA2	-0.097	0.33	0.87
MMF	DN B	ANXA2P2	-0.074	0.71	0.96
MMF	DN B	ANXA2R	0.012	0.89	0.99
MMF	DN B	ANXA3	-0.55	0.16	0.84
MMF	DN B	ANXA4	0.046	0.65	0.95
MMF	DN B	ANXA5	-0.11	0.23	0.86
MMF	DN B	ANXA6	-0.06	0.5	0.91
MMF	DN B	ANXA7	-0.028	0.54	0.92
MMF	DN B	AOAH	-0.35	0.24	0.86
MMF	DN B	AP1AR	0.016	0.78	0.97
MMF	DN B	AP1B1	0.0045	0.94	0.99
MMF	DN B	AP1G1	0.07	0.35	0.88
MMF	DN B	AP1G2	0.057	0.29	0.86
MMF	DN B	AP1M1	0.00081	0.99	1
MMF	DN B	AP1S1	-0.039	0.79	0.97
MMF	DN B	AP1S2	-0.014	0.83	0.98
MMF	DN B	AP1S3	0.12	0.33	0.87
MMF	DN B	AP2A1	0.0096	0.92	0.99
MMF	DN B	AP2A2	0.0017	0.98	1
MMF	DN B	AP2B1	0.056	0.31	0.86
MMF	DN B	AP2M1	-0.091	0.035	0.84
MMF	DN B	AP2S1	-0.12	0.18	0.84
MMF	DN B	AP3B1	0.018	0.65	0.95
MMF	DN B	AP3D1	-0.021	0.65	0.95
MMF	DN B	AP3M1	0.058	0.21	0.85
MMF	DN B	AP3M2	0.093	0.15	0.84
MMF	DN B	AP3S1	-0.045	0.42	0.9
MMF	DN B	AP4B1	0.087	0.12	0.84
MMF	DN B	AP4B1-AS1	0.18	0.2	0.85
MMF	DN B	AP4E1	0.21	0.018	0.84
MMF	DN B	AP4M1	-0.046	0.54	0.93
MMF	DN B	AP4S1	0.13	0.086	0.84
MMF	DN B	AP5B1	0.07	0.26	0.86
MMF	DN B	AP5M1	-0.021	0.6	0.94
MMF	DN B	AP5S1	0.002	0.98	1
MMF	DN B	AP5Z1	-0.026	0.56	0.93
MMF	DN B	APAF1	0.15	0.051	0.84
MMF	DN B	APBA3	-0.057	0.36	0.88
MMF	DN B	APBB1	0.19	0.18	0.84
MMF	DN B	APBB1IP	0.06	0.24	0.86
MMF	DN B	APBB2	0.38	0.34	0.87
MMF	DN B	APBB3	0.036	0.59	0.93
MMF	DN B	APC	0.12	0.12	0.84
MMF	DN B	APC2	-0.45	0.021	0.84
MMF	DN B	APCDD1	0.72	0.025	0.84
MMF	DN B	APEH	-0.088	0.025	0.84
MMF	DN B	APEX1	0.0037	0.92	0.99
MMF	DN B	APEX2	-0.061	0.17	0.84
MMF	DN B	APH1A	0.092	0.41	0.89
MMF	DN B	APH1B	0.04	0.58	0.93
MMF	DN B	API5	0.011	0.78	0.97
MMF	DN B	APIP	-0.083	0.28	0.86
MMF	DN B	APLF	-0.13	0.13	0.84
MMF	DN B	APLP2	-0.051	0.61	0.94
MMF	DN B	APMAP	-0.044	0.56	0.93
MMF	DN B	APOA1BP	-0.08	0.14	0.84
MMF	DN B	APOBEC2	0.07	0.64	0.94
MMF	DN B	APOBEC3B	-0.12	0.76	0.97
MMF	DN B	APOBEC3C	-0.097	0.12	0.84
MMF	DN B	APOBEC3D	-0.0093	0.91	0.99
MMF	DN B	APOBEC3F	0.014	0.8	0.97
MMF	DN B	APOBEC3G	-0.16	0.14	0.84
MMF	DN B	APOBEC3H	0.32	0.17	0.84
MMF	DN B	APOD	-0.057	0.92	0.99
MMF	DN B	APOL1	-0.13	0.19	0.84
MMF	DN B	APOL2	0.023	0.77	0.97
MMF	DN B	APOL3	-0.033	0.61	0.94
MMF	DN B	APOL6	-0.029	0.79	0.97
MMF	DN B	APOLD1	-0.055	0.73	0.96
MMF	DN B	APOM	-0.21	0.11	0.84
MMF	DN B	APOO	-0.1	0.2	0.85
MMF	DN B	APOOL	0.049	0.44	0.9
MMF	DN B	APOPT1	-0.094	0.079	0.84
MMF	DN B	APP	0.1	0.65	0.95
MMF	DN B	APPBP2	0.011	0.79	0.97
MMF	DN B	APPL1	0.079	0.34	0.87
MMF	DN B	APPL2	0.069	0.28	0.86
MMF	DN B	APRT	-0.086	0.14	0.84
MMF	DN B	APTR	0.072	0.43	0.9
MMF	DN B	APTX	-0.081	0.097	0.84
MMF	DN B	AQP11	0.17	0.14	0.84
MMF	DN B	AQP3	-0.6	0.062	0.84
MMF	DN B	AQR	0.016	0.75	0.97
MMF	DN B	ARAF	-0.078	0.046	0.84
MMF	DN B	ARAP1	0.1	0.29	0.86
MMF	DN B	ARAP2	0.074	0.39	0.89
MMF	DN B	ARCN1	0.0056	0.91	0.99
MMF	DN B	AREG	-0.29	0.43	0.9
MMF	DN B	AREL1	0.06	0.35	0.88
MMF	DN B	ARF1	-0.09	0.099	0.84
MMF	DN B	ARF3	-0.064	0.32	0.87
MMF	DN B	ARF4	-0.15	0.14	0.84
MMF	DN B	ARF5	-0.08	0.11	0.84
MMF	DN B	ARF6	0.0086	0.82	0.98
MMF	DN B	ARFGAP1	-0.092	0.14	0.84
MMF	DN B	ARFGAP2	0.013	0.68	0.95
MMF	DN B	ARFGAP3	-0.077	0.33	0.87
MMF	DN B	ARFGEF1	0.097	0.16	0.84
MMF	DN B	ARFGEF2	0.1	0.15	0.84
MMF	DN B	ARFIP1	-0.053	0.48	0.91
MMF	DN B	ARFIP2	-0.05	0.24	0.86
MMF	DN B	ARFRP1	-0.043	0.3	0.86
MMF	DN B	ARG2	-0.092	0.25	0.86
MMF	DN B	ARGLU1	0.06	0.24	0.86
MMF	DN B	ARHGAP1	0.0027	0.94	0.99
MMF	DN B	ARHGAP11A	-0.033	0.87	0.98
MMF	DN B	ARHGAP11B	0.18	0.29	0.86
MMF	DN B	ARHGAP12	0.082	0.13	0.84
MMF	DN B	ARHGAP15	-0.032	0.37	0.88
MMF	DN B	ARHGAP17	-0.0016	0.98	1
MMF	DN B	ARHGAP18	-0.1	0.26	0.86
MMF	DN B	ARHGAP19	0.073	0.4	0.89
MMF	DN B	ARHGAP21	0.19	0.078	0.84
MMF	DN B	ARHGAP22	0.29	0.51	0.91
MMF	DN B	ARHGAP23	-0.19	0.63	0.94
MMF	DN B	ARHGAP24	0.19	0.082	0.84
MMF	DN B	ARHGAP25	0.082	0.28	0.86
MMF	DN B	ARHGAP26	-0.058	0.63	0.94
MMF	DN B	ARHGAP27	0.043	0.63	0.94
MMF	DN B	ARHGAP30	0.019	0.64	0.94
MMF	DN B	ARHGAP31	0.089	0.31	0.87
MMF	DN B	ARHGAP32	-0.64	0.13	0.84
MMF	DN B	ARHGAP33	0.13	0.43	0.9
MMF	DN B	ARHGAP35	0.068	0.52	0.92
MMF	DN B	ARHGAP4	0.032	0.51	0.91
MMF	DN B	ARHGAP42	-0.13	0.36	0.88
MMF	DN B	ARHGAP44	0.4	0.055	0.84
MMF	DN B	ARHGAP5	0.1	0.3	0.86
MMF	DN B	ARHGAP6	-0.01	0.95	0.99
MMF	DN B	ARHGAP9	0.039	0.62	0.94
MMF	DN B	ARHGDIA	-0.1	0.18	0.84
MMF	DN B	ARHGDIB	-0.12	0.094	0.84
MMF	DN B	ARHGEF1	-0.0042	0.93	0.99
MMF	DN B	ARHGEF10	0.17	0.45	0.9
MMF	DN B	ARHGEF10L	-0.24	0.52	0.92
MMF	DN B	ARHGEF11	0.2	0.1	0.84
MMF	DN B	ARHGEF12	0.064	0.42	0.9
MMF	DN B	ARHGEF18	0.063	0.52	0.92
MMF	DN B	ARHGEF19	-0.087	0.39	0.89
MMF	DN B	ARHGEF2	0.086	0.19	0.84
MMF	DN B	ARHGEF26	0.23	0.25	0.86
MMF	DN B	ARHGEF3	0.069	0.4	0.89
MMF	DN B	ARHGEF34P	-0.25	0.3	0.86
MMF	DN B	ARHGEF35	-0.25	0.29	0.86
MMF	DN B	ARHGEF39	0.22	0.044	0.84
MMF	DN B	ARHGEF40	0.27	0.42	0.9
MMF	DN B	ARHGEF5	-0.13	0.5	0.91
MMF	DN B	ARHGEF6	0.06	0.36	0.88
MMF	DN B	ARHGEF7	-0.013	0.84	0.98
MMF	DN B	ARHGEF9	-0.022	0.78	0.97
MMF	DN B	ARID1A	0.075	0.17	0.84
MMF	DN B	ARID1B	0.039	0.62	0.94
MMF	DN B	ARID2	0.086	0.27	0.86
MMF	DN B	ARID3A	0.06	0.63	0.94
MMF	DN B	ARID3B	-0.041	0.46	0.91
MMF	DN B	ARID4A	0.051	0.24	0.86
MMF	DN B	ARID4B	0.055	0.21	0.85
MMF	DN B	ARID5A	0.03	0.75	0.96
MMF	DN B	ARID5B	0.064	0.35	0.88
MMF	DN B	ARIH1	0.066	0.22	0.85
MMF	DN B	ARIH2	-0.011	0.73	0.96
MMF	DN B	ARIH2OS	-0.014	0.89	0.99
MMF	DN B	ARL1	-0.032	0.5	0.91
MMF	DN B	ARL10	0.03	0.81	0.98
MMF	DN B	ARL11	0.11	0.38	0.89
MMF	DN B	ARL13B	-0.037	0.59	0.94
MMF	DN B	ARL14	-0.088	0.75	0.96
MMF	DN B	ARL14EP	-0.03	0.71	0.96
MMF	DN B	ARL15	0.028	0.71	0.96
MMF	DN B	ARL16	0.063	0.26	0.86
MMF	DN B	ARL17A	0.16	0.26	0.86
MMF	DN B	ARL2	0.047	0.65	0.94
MMF	DN B	ARL2BP	-0.0056	0.91	0.99
MMF	DN B	ARL3	-0.01	0.92	0.99
MMF	DN B	ARL4A	0.039	0.67	0.95
MMF	DN B	ARL4C	-0.24	0.039	0.84
MMF	DN B	ARL4D	-0.034	0.87	0.98
MMF	DN B	ARL5A	-0.0097	0.84	0.98
MMF	DN B	ARL5B	-0.032	0.74	0.96
MMF	DN B	ARL6	-0.044	0.67	0.95
MMF	DN B	ARL6IP1	-0.099	0.14	0.84
MMF	DN B	ARL6IP4	-0.062	0.2	0.85
MMF	DN B	ARL6IP5	0.024	0.69	0.95
MMF	DN B	ARL6IP6	0.035	0.47	0.91
MMF	DN B	ARL8A	0.0045	0.96	0.99
MMF	DN B	ARL8B	0.027	0.53	0.92
MMF	DN B	ARMC1	0.024	0.5	0.91
MMF	DN B	ARMC10	-0.026	0.61	0.94
MMF	DN B	ARMC2	0.055	0.63	0.94
MMF	DN B	ARMC5	-0.056	0.39	0.89
MMF	DN B	ARMC6	-0.023	0.67	0.95
MMF	DN B	ARMC7	-0.12	0.16	0.84
MMF	DN B	ARMC8	0.02	0.51	0.91
MMF	DN B	ARMC9	0.32	0.092	0.84
MMF	DN B	ARMCX2	0.19	0.17	0.84
MMF	DN B	ARMCX3	-0.035	0.55	0.93
MMF	DN B	ARMCX4	0.13	0.43	0.9
MMF	DN B	ARMCX5	0.022	0.81	0.98
MMF	DN B	ARMCX5-GPRASP2	0.04	0.8	0.97
MMF	DN B	ARMCX6	-0.034	0.49	0.91
MMF	DN B	ARMT1	-0.039	0.6	0.94
MMF	DN B	ARNT	0.028	0.62	0.94
MMF	DN B	ARNTL	0.08	0.18	0.84
MMF	DN B	ARNTL2	-0.12	0.62	0.94
MMF	DN B	ARPC1A	-0.047	0.22	0.85
MMF	DN B	ARPC1B	-0.095	0.12	0.84
MMF	DN B	ARPC2	-0.062	0.24	0.86
MMF	DN B	ARPC3	-0.076	0.099	0.84
MMF	DN B	ARPC4	-0.085	0.16	0.84
MMF	DN B	ARPC5	-0.032	0.65	0.95
MMF	DN B	ARPC5L	-0.011	0.87	0.98
MMF	DN B	ARPP19	0.041	0.4	0.89
MMF	DN B	ARRB2	-0.11	0.22	0.85
MMF	DN B	ARRDC1	-0.022	0.71	0.96
MMF	DN B	ARRDC1-AS1	-0.0072	0.91	0.99
MMF	DN B	ARRDC2	0.037	0.47	0.91
MMF	DN B	ARRDC3	0.22	0.031	0.84
MMF	DN B	ARRDC3-AS1	0.23	0.053	0.84
MMF	DN B	ARRDC4	0.05	0.89	0.99
MMF	DN B	ARRDC5	0.16	0.33	0.87
MMF	DN B	ARSA	-0.11	0.11	0.84
MMF	DN B	ARSB	-0.0024	0.98	1
MMF	DN B	ARSD	0.24	0.057	0.84
MMF	DN B	ARSG	-0.0021	0.98	1
MMF	DN B	ARSK	-0.061	0.46	0.91
MMF	DN B	ARV1	-0.028	0.61	0.94
MMF	DN B	ARVCF	0.27	0.17	0.84
MMF	DN B	ASAH1	0.044	0.59	0.94
MMF	DN B	ASAP1	0.13	0.2	0.84
MMF	DN B	ASAP1-IT2	-0.23	0.23	0.86
MMF	DN B	ASAP3	0.2	0.46	0.91
MMF	DN B	ASB1	0.022	0.73	0.96
MMF	DN B	ASB13	0.15	0.45	0.9
MMF	DN B	ASB14	0.091	0.6	0.94
MMF	DN B	ASB16	0.27	0.1	0.84
MMF	DN B	ASB16-AS1	0.046	0.55	0.93
MMF	DN B	ASB2	-0.23	0.36	0.88
MMF	DN B	ASB3	0.11	0.39	0.89
MMF	DN B	ASB6	-0.069	0.093	0.84
MMF	DN B	ASB7	0.072	0.22	0.85
MMF	DN B	ASB8	-0.082	0.025	0.84
MMF	DN B	ASCC1	-0.023	0.75	0.96
MMF	DN B	ASCC2	-0.015	0.67	0.95
MMF	DN B	ASCC3	0.054	0.37	0.88
MMF	DN B	ASCL2	0.29	0.31	0.86
MMF	DN B	ASF1A	-0.17	0.0011	0.84
MMF	DN B	ASF1B	-0.24	0.22	0.85
MMF	DN B	ASH1L	0.13	0.032	0.84
MMF	DN B	ASH1L-AS1	0.062	0.51	0.91
MMF	DN B	ASH2L	-0.08	0.043	0.84
MMF	DN B	ASL	-0.059	0.36	0.88
MMF	DN B	ASNA1	-0.12	0.076	0.84
MMF	DN B	ASNS	0.0034	0.96	0.99
MMF	DN B	ASNSD1	0.0054	0.89	0.99
MMF	DN B	ASPH	0.03	0.81	0.98
MMF	DN B	ASPHD2	-0.094	0.12	0.84
MMF	DN B	ASPM	-0.049	0.88	0.98
MMF	DN B	ASPSCR1	0.027	0.61	0.94
MMF	DN B	ASRGL1	-0.037	0.87	0.98
MMF	DN B	ASTE1	-0.0076	0.9	0.99
MMF	DN B	ASTN2	0.021	0.9	0.99
MMF	DN B	ASUN	-0.048	0.54	0.92
MMF	DN B	ASXL1	0.11	0.098	0.84
MMF	DN B	ASXL2	0.031	0.69	0.95
MMF	DN B	ATAD1	0.048	0.25	0.86
MMF	DN B	ATAD2	0.035	0.66	0.95
MMF	DN B	ATAD2B	0.047	0.49	0.91
MMF	DN B	ATAD3A	0.032	0.7	0.96
MMF	DN B	ATAD3B	0.066	0.34	0.87
MMF	DN B	ATAD3C	-0.39	0.11	0.84
MMF	DN B	ATAD5	0.047	0.59	0.93
MMF	DN B	ATAT1	0.063	0.49	0.91
MMF	DN B	ATE1	-0.057	0.33	0.87
MMF	DN B	ATF1	0.003	0.96	0.99
MMF	DN B	ATF2	-0.02	0.69	0.95
MMF	DN B	ATF3	-0.0088	0.97	0.99
MMF	DN B	ATF4	-0.1	0.14	0.84
MMF	DN B	ATF5	0.13	0.34	0.87
MMF	DN B	ATF6	0.012	0.74	0.96
MMF	DN B	ATF6B	0.057	0.37	0.88
MMF	DN B	ATF7	0.005	0.94	0.99
MMF	DN B	ATF7IP	0.016	0.81	0.98
MMF	DN B	ATF7IP2	0.037	0.56	0.93
MMF	DN B	ATG10	-0.046	0.58	0.93
MMF	DN B	ATG101	-0.051	0.36	0.88
MMF	DN B	ATG12	0.038	0.35	0.88
MMF	DN B	ATG13	0.0037	0.92	0.99
MMF	DN B	ATG14	0.069	0.32	0.87
MMF	DN B	ATG16L1	0.054	0.23	0.86
MMF	DN B	ATG16L2	0.085	0.26	0.86
MMF	DN B	ATG2A	0.042	0.58	0.93
MMF	DN B	ATG2B	0.099	0.15	0.84
MMF	DN B	ATG3	-0.071	0.18	0.84
MMF	DN B	ATG4A	-0.12	0.097	0.84
MMF	DN B	ATG4B	-0.013	0.71	0.96
MMF	DN B	ATG4C	-0.049	0.3	0.86
MMF	DN B	ATG4D	0.012	0.83	0.98
MMF	DN B	ATG5	-0.041	0.32	0.87
MMF	DN B	ATG7	0.047	0.4	0.89
MMF	DN B	ATG9A	0.008	0.86	0.98
MMF	DN B	ATG9B	0.23	0.084	0.84
MMF	DN B	ATHL1	0.086	0.31	0.87
MMF	DN B	ATIC	-0.025	0.57	0.93
MMF	DN B	ATL1	0.033	0.88	0.98
MMF	DN B	ATL2	0.043	0.49	0.91
MMF	DN B	ATL3	0.12	0.073	0.84
MMF	DN B	ATM	0.16	0.091	0.84
MMF	DN B	ATMIN	0.0023	0.96	0.99
MMF	DN B	ATN1	0.021	0.87	0.98
MMF	DN B	ATOX1	-0.12	0.15	0.84
MMF	DN B	ATP10A	0.00019	1	1
MMF	DN B	ATP10D	0.028	0.78	0.97
MMF	DN B	ATP11A	0.25	0.0021	0.84
MMF	DN B	ATP11B	0.015	0.81	0.98
MMF	DN B	ATP11C	0.042	0.5	0.91
MMF	DN B	ATP13A1	-0.1	0.1	0.84
MMF	DN B	ATP13A2	0.033	0.51	0.91
MMF	DN B	ATP13A3	0.085	0.4	0.89
MMF	DN B	ATP13A4	0.36	0.14	0.84
MMF	DN B	ATP1A1	-0.047	0.51	0.91
MMF	DN B	ATP1A1-AS1	0.0071	0.95	0.99
MMF	DN B	ATP1A3	0.15	0.37	0.88
MMF	DN B	ATP1B1	0.25	0.43	0.9
MMF	DN B	ATP1B3	-0.045	0.58	0.93
MMF	DN B	ATP2A1	0.2	0.3	0.86
MMF	DN B	ATP2A2	-0.044	0.73	0.96
MMF	DN B	ATP2A3	0.00051	0.99	1
MMF	DN B	ATP2B1	0.019	0.74	0.96
MMF	DN B	ATP2B4	0.12	0.34	0.87
MMF	DN B	ATP2C1	-0.0047	0.93	0.99
MMF	DN B	ATP5A1	-0.12	0.097	0.84
MMF	DN B	ATP5B	-0.077	0.19	0.84
MMF	DN B	ATP5C1	-0.12	0.094	0.84
MMF	DN B	ATP5D	-0.15	0.024	0.84
MMF	DN B	ATP5E	-0.097	0.48	0.91
MMF	DN B	ATP5F1	-0.081	0.16	0.84
MMF	DN B	ATP5G1	-0.11	0.14	0.84
MMF	DN B	ATP5G2	-0.068	0.22	0.85
MMF	DN B	ATP5G3	-0.13	0.16	0.84
MMF	DN B	ATP5H	-0.093	0.14	0.84
MMF	DN B	ATP5I	-0.2	0.035	0.84
MMF	DN B	ATP5J	-0.17	0.068	0.84
MMF	DN B	ATP5J2	-0.099	0.28	0.86
MMF	DN B	ATP5L	-0.15	0.073	0.84
MMF	DN B	ATP5O	-0.13	0.092	0.84
MMF	DN B	ATP5S	0.02	0.78	0.97
MMF	DN B	ATP5SL	-0.087	0.037	0.84
MMF	DN B	ATP6AP1	-0.07	0.094	0.84
MMF	DN B	ATP6AP1L	-0.23	0.18	0.84
MMF	DN B	ATP6AP2	-0.096	0.064	0.84
MMF	DN B	ATP6V0A1	0.058	0.47	0.91
MMF	DN B	ATP6V0A2	0.033	0.5	0.91
MMF	DN B	ATP6V0B	-0.08	0.16	0.84
MMF	DN B	ATP6V0C	-0.083	0.3	0.86
MMF	DN B	ATP6V0D1	-0.057	0.3	0.86
MMF	DN B	ATP6V0E1	-0.019	0.77	0.97
MMF	DN B	ATP6V0E2	-0.008	0.92	0.99
MMF	DN B	ATP6V0E2-AS1	-0.3	0.3	0.86
MMF	DN B	ATP6V1A	-0.036	0.55	0.93
MMF	DN B	ATP6V1B2	-0.039	0.44	0.9
MMF	DN B	ATP6V1C1	0.0076	0.87	0.98
MMF	DN B	ATP6V1C2	-0.28	0.56	0.93
MMF	DN B	ATP6V1D	-0.13	0.044	0.84
MMF	DN B	ATP6V1E1	-0.05	0.32	0.87
MMF	DN B	ATP6V1E2	-0.21	0.13	0.84
MMF	DN B	ATP6V1F	-0.1	0.12	0.84
MMF	DN B	ATP6V1G1	-0.0032	0.96	0.99
MMF	DN B	ATP6V1H	-0.029	0.44	0.9
MMF	DN B	ATP7A	0.016	0.86	0.98
MMF	DN B	ATP7B	-1.1	0.01	0.84
MMF	DN B	ATP8A1	0.16	0.11	0.84
MMF	DN B	ATP8A2	0.58	0.25	0.86
MMF	DN B	ATP8B1	0.05	0.65	0.94
MMF	DN B	ATP8B2	-0.049	0.73	0.96
MMF	DN B	ATP8B4	0.17	0.71	0.96
MMF	DN B	ATP9B	0.051	0.38	0.89
MMF	DN B	ATPAF1	-0.056	0.26	0.86
MMF	DN B	ATPAF2	0.0026	0.96	0.99
MMF	DN B	ATPIF1	-0.12	0.013	0.84
MMF	DN B	ATR	0.025	0.72	0.96
MMF	DN B	ATRAID	-0.082	0.053	0.84
MMF	DN B	ATRIP	0.021	0.74	0.96
MMF	DN B	ATRN	0.13	0.21	0.85
MMF	DN B	ATRNL1	0.74	0.073	0.84
MMF	DN B	ATRX	0.073	0.035	0.84
MMF	DN B	ATXN1	0.087	0.47	0.91
MMF	DN B	ATXN10	-0.087	0.011	0.84
MMF	DN B	ATXN1L	-0.016	0.88	0.98
MMF	DN B	ATXN2	0.048	0.37	0.88
MMF	DN B	ATXN2L	0.039	0.59	0.93
MMF	DN B	ATXN3	0.11	0.031	0.84
MMF	DN B	ATXN7	0.15	0.038	0.84
MMF	DN B	ATXN7L1	0.023	0.74	0.96
MMF	DN B	ATXN7L2	-0.16	0.028	0.84
MMF	DN B	ATXN7L3	0.032	0.78	0.97
MMF	DN B	ATXN7L3B	0.04	0.54	0.92
MMF	DN B	AUH	-0.049	0.34	0.87
MMF	DN B	AUNIP	-0.23	0.49	0.91
MMF	DN B	AUP1	0.025	0.45	0.91
MMF	DN B	AURKA	-0.17	0.39	0.89
MMF	DN B	AURKAIP1	-0.18	0.0092	0.84
MMF	DN B	AURKAPS1	-0.02	0.93	0.99
MMF	DN B	AURKB	-0.21	0.48	0.91
MMF	DN B	AURKC	0.099	0.7	0.96
MMF	DN B	AUTS2	0.0054	0.98	1
MMF	DN B	AVEN	-0.11	0.29	0.86
MMF	DN B	AVIL	0.28	0.049	0.84
MMF	DN B	AVL9	-0.033	0.56	0.93
MMF	DN B	AVPI1	-0.033	0.82	0.98
MMF	DN B	AXIN1	0.031	0.7	0.95
MMF	DN B	AZI2	-0.068	0.23	0.86
MMF	DN B	AZIN1	0.038	0.54	0.93
MMF	DN B	AZIN1-AS1	0.035	0.78	0.97
MMF	DN B	B2M	-0.06	0.35	0.88
MMF	DN B	B3GALNT1	-0.33	0.29	0.86
MMF	DN B	B3GALNT2	-0.0011	0.99	1
MMF	DN B	B3GALT4	-0.0084	0.88	0.98
MMF	DN B	B3GALT6	-0.0013	0.99	1
MMF	DN B	B3GAT3	-0.015	0.78	0.97
MMF	DN B	B3GLCT	0.08	0.32	0.87
MMF	DN B	B3GNT2	-0.085	0.21	0.85
MMF	DN B	B3GNT7	0.05	0.75	0.96
MMF	DN B	B3GNT9	-0.21	0.29	0.86
MMF	DN B	B3GNTL1	-0.087	0.46	0.91
MMF	DN B	B4GALT1	0.16	0.48	0.91
MMF	DN B	B4GALT1-AS1	0.13	0.42	0.9
MMF	DN B	B4GALT2	-0.098	0.62	0.94
MMF	DN B	B4GALT3	-0.11	0.24	0.86
MMF	DN B	B4GALT4	-0.014	0.88	0.98
MMF	DN B	B4GALT5	0.039	0.85	0.98
MMF	DN B	B4GALT7	-0.0033	0.95	0.99
MMF	DN B	B4GAT1	0.06	0.46	0.91
MMF	DN B	B9D1	-0.24	0.27	0.86
MMF	DN B	B9D2	-0.17	0.11	0.84
MMF	DN B	BAALC	0.096	0.83	0.98
MMF	DN B	BABAM1	-0.071	0.081	0.84
MMF	DN B	BACE1	0.32	0.046	0.84
MMF	DN B	BACE2	-0.04	0.68	0.95
MMF	DN B	BACH1	0.069	0.41	0.89
MMF	DN B	BACH2	-0.0038	0.98	0.99
MMF	DN B	BAD	-0.054	0.4	0.89
MMF	DN B	BAG1	-0.094	0.17	0.84
MMF	DN B	BAG2	-0.1	0.14	0.84
MMF	DN B	BAG3	-0.16	0.27	0.86
MMF	DN B	BAG4	0.017	0.73	0.96
MMF	DN B	BAG5	0.016	0.72	0.96
MMF	DN B	BAG6	-0.012	0.84	0.98
MMF	DN B	BAHD1	-0.074	0.4	0.89
MMF	DN B	BAIAP2L1	0.46	0.05	0.84
MMF	DN B	BAIAP3	0.13	0.62	0.94
MMF	DN B	BAK1	-0.23	0.095	0.84
MMF	DN B	BANF1	-0.17	0.009	0.84
MMF	DN B	BANK1	0.062	0.23	0.86
MMF	DN B	BANP	-0.076	0.15	0.84
MMF	DN B	BAP1	-0.028	0.49	0.91
MMF	DN B	BARD1	0.067	0.33	0.87
MMF	DN B	BASP1	-0.04	0.7	0.96
MMF	DN B	BATF	-0.013	0.91	0.99
MMF	DN B	BATF2	0.049	0.86	0.98
MMF	DN B	BATF3	-0.14	0.64	0.94
MMF	DN B	BAX	-0.0059	0.96	0.99
MMF	DN B	BAZ1A	-0.032	0.47	0.91
MMF	DN B	BAZ1B	0.037	0.21	0.85
MMF	DN B	BAZ2A	0.1	0.18	0.84
MMF	DN B	BAZ2B	0.19	0.012	0.84
MMF	DN B	BBC3	-0.063	0.66	0.95
MMF	DN B	BBIP1	0.075	0.23	0.86
MMF	DN B	BBS1	0.06	0.32	0.87
MMF	DN B	BBS10	0.14	0.26	0.86
MMF	DN B	BBS12	0.093	0.44	0.9
MMF	DN B	BBS2	0.059	0.41	0.89
MMF	DN B	BBS4	0.089	0.18	0.84
MMF	DN B	BBS5	0.08	0.67	0.95
MMF	DN B	BBS7	0.03	0.69	0.95
MMF	DN B	BBS9	0.07	0.32	0.87
MMF	DN B	BBX	0.017	0.78	0.97
MMF	DN B	BCAN	-0.36	0.34	0.88
MMF	DN B	BCAP29	0.032	0.58	0.93
MMF	DN B	BCAP31	-0.091	0.079	0.84
MMF	DN B	BCAR3	0.13	0.42	0.9
MMF	DN B	BCAS1	0.069	0.76	0.97
MMF	DN B	BCAS2	-0.03	0.52	0.92
MMF	DN B	BCAS3	0.0021	0.97	0.99
MMF	DN B	BCAS4	-0.0042	0.94	0.99
MMF	DN B	BCAT1	-0.21	0.17	0.84
MMF	DN B	BCAT2	-0.036	0.51	0.91
MMF	DN B	BCCIP	-0.08	0.18	0.84
MMF	DN B	BCDIN3D	-0.054	0.49	0.91
MMF	DN B	BCDIN3D-AS1	0.13	0.62	0.94
MMF	DN B	BCKDHA	-0.091	0.14	0.84
MMF	DN B	BCKDHB	0.018	0.78	0.97
MMF	DN B	BCKDK	-0.14	0.032	0.84
MMF	DN B	BCL10	0.017	0.82	0.98
MMF	DN B	BCL11A	0.068	0.5	0.91
MMF	DN B	BCL11B	0.25	0.39	0.89
MMF	DN B	BCL2	0.023	0.82	0.98
MMF	DN B	BCL2A1	-0.034	0.66	0.95
MMF	DN B	BCL2L1	-0.0086	0.93	0.99
MMF	DN B	BCL2L11	0.031	0.74	0.96
MMF	DN B	BCL2L12	-0.13	0.15	0.84
MMF	DN B	BCL2L13	-0.026	0.48	0.91
MMF	DN B	BCL2L14	-1.4	0.0018	0.84
MMF	DN B	BCL2L15	-0.037	0.89	0.99
MMF	DN B	BCL2L2	0.24	0.17	0.84
MMF	DN B	BCL3	-0.02	0.83	0.98
MMF	DN B	BCL6	0.2	0.34	0.87
MMF	DN B	BCL7A	-0.2	0.19	0.84
MMF	DN B	BCL7B	-0.091	0.089	0.84
MMF	DN B	BCL7C	-0.09	0.33	0.87
MMF	DN B	BCL9	-0.12	0.52	0.92
MMF	DN B	BCL9L	0.067	0.62	0.94
MMF	DN B	BCLAF1	0.065	0.036	0.84
MMF	DN B	BCO2	0.33	0.072	0.84
MMF	DN B	BCOR	-0.0028	0.97	0.99
MMF	DN B	BCORL1	0.094	0.4	0.89
MMF	DN B	BCR	-0.1	0.41	0.89
MMF	DN B	BCS1L	0.015	0.8	0.97
MMF	DN B	BDH1	-0.067	0.36	0.88
MMF	DN B	BDH2	0.077	0.35	0.88
MMF	DN B	BDP1	0.055	0.24	0.86
MMF	DN B	BECN1	-0.064	0.11	0.84
MMF	DN B	BEGAIN	0.1	0.84	0.98
MMF	DN B	BEND3	0.1	0.47	0.91
MMF	DN B	BEND3P3	0.42	0.15	0.84
MMF	DN B	BEND4	-0.0088	0.92	0.99
MMF	DN B	BEND5	-0.12	0.29	0.86
MMF	DN B	BEST1	0.31	0.16	0.84
MMF	DN B	BET1	-0.079	0.23	0.86
MMF	DN B	BET1L	0.051	0.51	0.91
MMF	DN B	BEX2	0.013	0.92	0.99
MMF	DN B	BEX4	-0.028	0.79	0.97
MMF	DN B	BEX5	0.033	0.87	0.98
MMF	DN B	BFAR	-0.025	0.5	0.91
MMF	DN B	BFSP2	-0.058	0.82	0.98
MMF	DN B	BHLHA15	-0.38	0.23	0.86
MMF	DN B	BHLHB9	0.11	0.69	0.95
MMF	DN B	BHLHE40	0.051	0.78	0.97
MMF	DN B	BHLHE40-AS1	0.097	0.49	0.91
MMF	DN B	BHLHE41	0.019	0.84	0.98
MMF	DN B	BICD1	0.15	0.0077	0.84
MMF	DN B	BICD2	0.097	0.24	0.86
MMF	DN B	BID	-0.049	0.56	0.93
MMF	DN B	BIK	-0.025	0.93	0.99
MMF	DN B	BIN1	-0.15	0.22	0.86
MMF	DN B	BIN2	-0.072	0.45	0.9
MMF	DN B	BIN3	-0.061	0.14	0.84
MMF	DN B	BIRC2	0.015	0.74	0.96
MMF	DN B	BIRC3	0.072	0.43	0.9
MMF	DN B	BIRC5	-0.33	0.35	0.88
MMF	DN B	BIRC6	0.084	0.24	0.86
MMF	DN B	BIRC6-AS2	0.25	0.21	0.85
MMF	DN B	BISPR	-0.12	0.21	0.85
MMF	DN B	BIVM	0.15	0.19	0.84
MMF	DN B	BLCAP	0.042	0.45	0.9
MMF	DN B	BLK	-0.01	0.89	0.99
MMF	DN B	BLM	0.0031	0.96	0.99
MMF	DN B	BLMH	-0.13	0.24	0.86
MMF	DN B	BLNK	-0.038	0.36	0.88
MMF	DN B	BLOC1S1	0.064	0.55	0.93
MMF	DN B	BLOC1S2	-0.00044	0.99	1
MMF	DN B	BLOC1S3	-0.052	0.4	0.89
MMF	DN B	BLOC1S4	-0.08	0.16	0.84
MMF	DN B	BLOC1S6	0.043	0.4	0.89
MMF	DN B	BLVRA	0.058	0.53	0.92
MMF	DN B	BLVRB	0.0023	0.98	1
MMF	DN B	BLZF1	-0.012	0.8	0.97
MMF	DN B	BMF	0.12	0.37	0.88
MMF	DN B	BMI1	-0.066	0.75	0.96
MMF	DN B	BMP1	0.038	0.91	0.99
MMF	DN B	BMP2K	-0.0088	0.93	0.99
MMF	DN B	BMP6	0.3	0.2	0.85
MMF	DN B	BMP8A	-0.018	0.91	0.99
MMF	DN B	BMP8B	-0.19	0.51	0.91
MMF	DN B	BMPR1A	0.21	0.12	0.84
MMF	DN B	BMPR2	0.071	0.54	0.93
MMF	DN B	BMS1	-0.026	0.42	0.9
MMF	DN B	BMS1P20	-0.17	0.38	0.89
MMF	DN B	BMS1P4	0.065	0.37	0.88
MMF	DN B	BMS1P5	-0.042	0.85	0.98
MMF	DN B	BMS1P6	0.21	0.13	0.84
MMF	DN B	BNIP1	-0.15	0.029	0.84
MMF	DN B	BNIP2	0.012	0.76	0.97
MMF	DN B	BNIP3	0.04	0.76	0.97
MMF	DN B	BNIP3L	0.058	0.45	0.9
MMF	DN B	BNIPL	-0.47	0.075	0.84
MMF	DN B	BOC	0.096	0.68	0.95
MMF	DN B	BOD1	-0.11	0.057	0.84
MMF	DN B	BOD1L1	0.057	0.27	0.86
MMF	DN B	BOK	-0.36	0.36	0.88
MMF	DN B	BOLA1	0.012	0.87	0.98
MMF	DN B	BOLA3	-0.12	0.28	0.86
MMF	DN B	BOLA3-AS1	0.068	0.68	0.95
MMF	DN B	BOP1	-0.074	0.25	0.86
MMF	DN B	BORA	-0.029	0.63	0.94
MMF	DN B	BPGM	0.009	0.91	0.99
MMF	DN B	BPHL	0.029	0.78	0.97
MMF	DN B	BPNT1	0.023	0.77	0.97
MMF	DN B	BPTF	0.083	0.21	0.85
MMF	DN B	BRAF	0.021	0.77	0.97
MMF	DN B	BRAP	0.084	0.027	0.84
MMF	DN B	BRAT1	0.0049	0.93	0.99
MMF	DN B	BRCA1	0.0087	0.95	0.99
MMF	DN B	BRCA2	-0.031	0.73	0.96
MMF	DN B	BRCC3	0.021	0.67	0.95
MMF	DN B	BRD1	0.13	0.024	0.84
MMF	DN B	BRD2	0.019	0.58	0.93
MMF	DN B	BRD3	0.055	0.4	0.89
MMF	DN B	BRD4	-0.0039	0.94	0.99
MMF	DN B	BRD7	0.076	0.31	0.86
MMF	DN B	BRD8	0.021	0.59	0.94
MMF	DN B	BRD9	-0.02	0.62	0.94
MMF	DN B	BRE	-0.0036	0.96	0.99
MMF	DN B	BRE-AS1	0.2	0.38	0.89
MMF	DN B	BRF1	-0.011	0.88	0.98
MMF	DN B	BRF2	-0.11	0.092	0.84
MMF	DN B	BRI3	-0.051	0.65	0.95
MMF	DN B	BRI3BP	-0.06	0.41	0.89
MMF	DN B	BRIP1	-0.032	0.88	0.98
MMF	DN B	BRIX1	-0.0095	0.84	0.98
MMF	DN B	BRK1	-0.039	0.4	0.89
MMF	DN B	BRMS1	-0.074	0.062	0.84
MMF	DN B	BRMS1L	-0.14	0.11	0.84
MMF	DN B	BROX	0.099	0.26	0.86
MMF	DN B	BRPF1	0.011	0.88	0.98
MMF	DN B	BRPF3	0.039	0.68	0.95
MMF	DN B	BRWD1	0.096	0.071	0.84
MMF	DN B	BRWD3	0.1	0.28	0.86
MMF	DN B	BSCL2	0.11	0.48	0.91
MMF	DN B	BSDC1	0.031	0.32	0.87
MMF	DN B	BSG	-0.081	0.24	0.86
MMF	DN B	BSPRY	0.77	0.0047	0.84
MMF	DN B	BST2	-0.2	0.1	0.84
MMF	DN B	BTAF1	0.15	0.022	0.84
MMF	DN B	BTBD1	-0.018	0.7	0.96
MMF	DN B	BTBD10	-0.087	0.2	0.84
MMF	DN B	BTBD18	-0.016	0.94	0.99
MMF	DN B	BTBD2	-0.0023	0.97	0.99
MMF	DN B	BTBD6	-0.078	0.19	0.84
MMF	DN B	BTBD7	0.015	0.79	0.97
MMF	DN B	BTBD9	0.056	0.53	0.92
MMF	DN B	BTD	-0.039	0.6	0.94
MMF	DN B	BTF3	-0.1	0.068	0.84
MMF	DN B	BTF3L4	-0.013	0.74	0.96
MMF	DN B	BTG1	0.036	0.67	0.95
MMF	DN B	BTG2	-0.04	0.63	0.94
MMF	DN B	BTG3	-0.059	0.57	0.93
MMF	DN B	BTK	-0.042	0.25	0.86
MMF	DN B	BTLA	-0.004	0.95	0.99
MMF	DN B	BTN1A1	0.25	0.23	0.86
MMF	DN B	BTN2A1	0.031	0.61	0.94
MMF	DN B	BTN2A2	0.055	0.47	0.91
MMF	DN B	BTN2A3P	-0.017	0.92	0.99
MMF	DN B	BTN3A1	0.12	0.093	0.84
MMF	DN B	BTN3A2	-0.051	0.61	0.94
MMF	DN B	BTN3A3	0.042	0.42	0.9
MMF	DN B	BTNL9	0.3	0.4	0.89
MMF	DN B	BTRC	0.027	0.65	0.95
MMF	DN B	BUB1	-0.18	0.59	0.94
MMF	DN B	BUB1B	0.027	0.92	0.99
MMF	DN B	BUB3	-0.048	0.16	0.84
MMF	DN B	BUD13	0.0083	0.85	0.98
MMF	DN B	BUD31	-0.077	0.26	0.86
MMF	DN B	BYSL	-0.0093	0.93	0.99
MMF	DN B	BZRAP1	0.094	0.59	0.94
MMF	DN B	BZRAP1-AS1	0.085	0.29	0.86
MMF	DN B	BZW1	-0.022	0.6	0.94
MMF	DN B	BZW2	-0.0023	0.98	1
MMF	DN B	C10orf12	0.056	0.5	0.91
MMF	DN B	C10orf128	-0.045	0.82	0.98
MMF	DN B	C10orf131	0.047	0.85	0.98
MMF	DN B	C10orf2	-0.1	0.22	0.85
MMF	DN B	C10orf25	0.14	0.6	0.94
MMF	DN B	C10orf32	-0.0029	0.96	0.99
MMF	DN B	C10orf54	-0.1	0.29	0.86
MMF	DN B	C10orf76	0.02	0.81	0.98
MMF	DN B	C10orf88	-0.041	0.47	0.91
MMF	DN B	C10orf95	0.35	0.056	0.84
MMF	DN B	C11orf1	0.0043	0.96	0.99
MMF	DN B	C11orf21	0.019	0.86	0.98
MMF	DN B	C11orf24	-0.011	0.89	0.99
MMF	DN B	C11orf30	-0.023	0.71	0.96
MMF	DN B	C11orf31	-0.12	0.04	0.84
MMF	DN B	C11orf45	0.17	0.63	0.94
MMF	DN B	C11orf49	-0.098	0.064	0.84
MMF	DN B	C11orf54	-0.013	0.8	0.97
MMF	DN B	C11orf57	0.012	0.83	0.98
MMF	DN B	C11orf58	-0.055	0.19	0.84
MMF	DN B	C11orf63	-0.11	0.47	0.91
MMF	DN B	C11orf68	-0.11	0.027	0.84
MMF	DN B	C11orf71	-0.0055	0.94	0.99
MMF	DN B	C11orf73	-0.059	0.27	0.86
MMF	DN B	C11orf80	0.064	0.44	0.9
MMF	DN B	C11orf84	0.086	0.57	0.93
MMF	DN B	C11orf95	0.15	0.28	0.86
MMF	DN B	C12orf10	-0.028	0.61	0.94
MMF	DN B	C12orf29	0.0023	0.97	0.99
MMF	DN B	C12orf4	0.0074	0.89	0.99
MMF	DN B	C12orf42	0.082	0.58	0.93
MMF	DN B	C12orf43	-0.0013	0.98	1
MMF	DN B	C12orf45	-0.33	0.025	0.84
MMF	DN B	C12orf49	-0.091	0.22	0.85
MMF	DN B	C12orf57	-0.12	0.17	0.84
MMF	DN B	C12orf60	-0.062	0.72	0.96
MMF	DN B	C12orf65	0.0028	0.96	0.99
MMF	DN B	C12orf66	-0.0087	0.92	0.99
MMF	DN B	C12orf73	0.086	0.25	0.86
MMF	DN B	C12orf74	0.052	0.65	0.95
MMF	DN B	C12orf75	-0.39	0.095	0.84
MMF	DN B	C12orf76	0.073	0.26	0.86
MMF	DN B	C12orf77	-0.2	0.37	0.88
MMF	DN B	C14orf1	-0.097	0.14	0.84
MMF	DN B	C14orf119	-0.098	0.036	0.84
MMF	DN B	C14orf142	-0.12	0.066	0.84
MMF	DN B	C14orf159	-0.046	0.33	0.87
MMF	DN B	C14orf166	-0.1	0.098	0.84
MMF	DN B	C14orf169	0.031	0.61	0.94
MMF	DN B	C14orf2	-0.087	0.18	0.84
MMF	DN B	C14orf28	0.11	0.098	0.84
MMF	DN B	C14orf79	-0.14	0.51	0.91
MMF	DN B	C14orf80	-0.067	0.35	0.88
MMF	DN B	C14orf93	-0.094	0.19	0.84
MMF	DN B	C15orf39	-0.048	0.65	0.95
MMF	DN B	C15orf40	-0.052	0.36	0.88
MMF	DN B	C15orf41	0.013	0.88	0.99
MMF	DN B	C15orf52	0.23	0.19	0.84
MMF	DN B	C15orf57	-0.063	0.39	0.89
MMF	DN B	C15orf61	-0.16	0.22	0.85
MMF	DN B	C15orf62	0.54	0.024	0.84
MMF	DN B	C15orf65	0.021	0.91	0.99
MMF	DN B	C16orf13	-0.12	0.086	0.84
MMF	DN B	C16orf45	0.33	0.037	0.84
MMF	DN B	C16orf46	0.054	0.83	0.98
MMF	DN B	C16orf52	-0.044	0.68	0.95
MMF	DN B	C16orf54	-0.41	0.034	0.84
MMF	DN B	C16orf58	0.021	0.72	0.96
MMF	DN B	C16orf59	-0.094	0.7	0.96
MMF	DN B	C16orf62	-0.043	0.33	0.87
MMF	DN B	C16orf70	0.072	0.11	0.84
MMF	DN B	C16orf72	-0.06	0.21	0.85
MMF	DN B	C16orf74	-0.23	0.11	0.84
MMF	DN B	C16orf86	0.0092	0.91	0.99
MMF	DN B	C16orf87	-0.086	0.42	0.9
MMF	DN B	C16orf91	-0.13	0.053	0.84
MMF	DN B	C16orf95	-0.25	0.13	0.84
MMF	DN B	C17orf100	0.12	0.34	0.88
MMF	DN B	C17orf51	-0.069	0.73	0.96
MMF	DN B	C17orf53	-0.21	0.26	0.86
MMF	DN B	C17orf58	-0.17	0.24	0.86
MMF	DN B	C17orf59	-0.027	0.67	0.95
MMF	DN B	C17orf62	-0.022	0.6	0.94
MMF	DN B	C17orf67	0.12	0.18	0.84
MMF	DN B	C17orf75	-0.046	0.47	0.91
MMF	DN B	C17orf80	0.042	0.38	0.89
MMF	DN B	C17orf85	0.018	0.67	0.95
MMF	DN B	C17orf89	-0.012	0.87	0.98
MMF	DN B	C17orf97	0.69	0.11	0.84
MMF	DN B	C18orf21	0.02	0.72	0.96
MMF	DN B	C18orf25	0.049	0.49	0.91
MMF	DN B	C18orf54	0.033	0.79	0.97
MMF	DN B	C18orf8	0.041	0.43	0.9
MMF	DN B	C19orf12	-0.068	0.21	0.85
MMF	DN B	C19orf24	-0.16	0.029	0.84
MMF	DN B	C19orf25	-0.011	0.85	0.98
MMF	DN B	C19orf35	0.34	0.043	0.84
MMF	DN B	C19orf38	-0.14	0.34	0.87
MMF	DN B	C19orf43	-0.07	0.25	0.86
MMF	DN B	C19orf44	0.17	0.048	0.84
MMF	DN B	C19orf47	-0.18	0.077	0.84
MMF	DN B	C19orf48	-0.081	0.37	0.88
MMF	DN B	C19orf52	-0.035	0.52	0.92
MMF	DN B	C19orf53	-0.14	0.031	0.84
MMF	DN B	C19orf54	-0.09	0.35	0.88
MMF	DN B	C19orf60	-0.026	0.72	0.96
MMF	DN B	C19orf66	-0.068	0.27	0.86
MMF	DN B	C19orf68	-0.012	0.93	0.99
MMF	DN B	C19orf70	-0.14	0.039	0.84
MMF	DN B	C19orf71	-0.025	0.89	0.99
MMF	DN B	C1D	-0.15	0.18	0.84
MMF	DN B	C1GALT1	-0.12	0.044	0.84
MMF	DN B	C1GALT1C1	-0.18	0.045	0.84
MMF	DN B	C1orf101	0.29	0.16	0.84
MMF	DN B	C1orf109	0.035	0.53	0.92
MMF	DN B	C1orf112	0.0033	0.96	0.99
MMF	DN B	C1orf115	0.14	0.55	0.93
MMF	DN B	C1orf122	-0.064	0.38	0.88
MMF	DN B	C1orf123	0.04	0.41	0.89
MMF	DN B	C1orf131	-0.012	0.85	0.98
MMF	DN B	C1orf159	0.0021	0.97	0.99
MMF	DN B	C1orf162	-0.13	0.64	0.94
MMF	DN B	C1orf174	-0.17	0.041	0.84
MMF	DN B	C1orf186	-0.11	0.4	0.89
MMF	DN B	C1orf198	0.034	0.83	0.98
MMF	DN B	C1orf21	0.57	0.12	0.84
MMF	DN B	C1orf216	0.012	0.88	0.99
MMF	DN B	C1orf220	0.14	0.28	0.86
MMF	DN B	C1orf228	-0.028	0.85	0.98
MMF	DN B	C1orf233	0.0056	0.97	0.99
MMF	DN B	C1orf27	0.11	0.052	0.84
MMF	DN B	C1orf35	-0.085	0.2	0.85
MMF	DN B	C1orf43	-0.055	0.22	0.85
MMF	DN B	C1orf50	-0.055	0.29	0.86
MMF	DN B	C1orf52	-0.0046	0.92	0.99
MMF	DN B	C1orf54	0.12	0.54	0.93
MMF	DN B	C1orf56	0.026	0.8	0.97
MMF	DN B	C1orf74	-0.091	0.37	0.88
MMF	DN B	C1QBP	-0.13	0.072	0.84
MMF	DN B	C1QL3	0.06	0.84	0.98
MMF	DN B	C1QTNF3	0.19	0.32	0.87
MMF	DN B	C1QTNF6	0.34	0.038	0.84
MMF	DN B	C1R	-0.12	0.71	0.96
MMF	DN B	C1RL	0.11	0.35	0.88
MMF	DN B	C1RL-AS1	0.21	0.078	0.84
MMF	DN B	C20orf194	0.43	0.017	0.84
MMF	DN B	C20orf195	-0.028	0.88	0.98
MMF	DN B	C20orf196	-0.0079	0.89	0.99
MMF	DN B	C20orf24	-0.036	0.72	0.96
MMF	DN B	C20orf27	-0.052	0.44	0.9
MMF	DN B	C20orf96	-0.14	0.34	0.88
MMF	DN B	C21orf2	-0.061	0.34	0.87
MMF	DN B	C21orf33	-0.025	0.62	0.94
MMF	DN B	C21orf58	-0.072	0.58	0.93
MMF	DN B	C21orf59	-0.047	0.26	0.86
MMF	DN B	C21orf62-AS1	0.0071	0.95	0.99
MMF	DN B	C21orf91	-0.022	0.77	0.97
MMF	DN B	C22orf24	0.18	0.43	0.9
MMF	DN B	C22orf29	-0.014	0.85	0.98
MMF	DN B	C22orf34	-0.12	0.2	0.84
MMF	DN B	C22orf39	-0.0087	0.84	0.98
MMF	DN B	C22orf46	0.12	0.24	0.86
MMF	DN B	C2CD2	0.095	0.33	0.87
MMF	DN B	C2CD2L	-0.11	0.13	0.84
MMF	DN B	C2CD3	0.075	0.35	0.88
MMF	DN B	C2CD5	-0.026	0.63	0.94
MMF	DN B	C2orf15	0.056	0.79	0.97
MMF	DN B	C2orf27A	0.22	0.43	0.9
MMF	DN B	C2orf42	-0.018	0.72	0.96
MMF	DN B	C2orf44	-0.045	0.57	0.93
MMF	DN B	C2orf47	-0.19	0.022	0.84
MMF	DN B	C2orf49	0.011	0.85	0.98
MMF	DN B	C2orf61	-0.21	0.45	0.9
MMF	DN B	C2orf68	0.013	0.84	0.98
MMF	DN B	C2orf69	0.049	0.44	0.9
MMF	DN B	C2orf74	-0.098	0.29	0.86
MMF	DN B	C2orf76	-0.041	0.57	0.93
MMF	DN B	C2orf81	-0.13	0.4	0.89
MMF	DN B	C2orf88	-0.065	0.79	0.97
MMF	DN B	C3orf14	0.015	0.91	0.99
MMF	DN B	C3orf17	0.065	0.21	0.85
MMF	DN B	C3orf18	-0.023	0.8	0.97
MMF	DN B	C3orf33	0.11	0.5	0.91
MMF	DN B	C3orf38	-0.021	0.63	0.94
MMF	DN B	C3orf52	-0.053	0.84	0.98
MMF	DN B	C3orf58	-0.031	0.63	0.94
MMF	DN B	C3orf62	0.12	0.36	0.88
MMF	DN B	C3orf67	0.17	0.49	0.91
MMF	DN B	C4orf27	-0.07	0.32	0.87
MMF	DN B	C4orf29	0.053	0.39	0.89
MMF	DN B	C4orf3	-0.0094	0.83	0.98
MMF	DN B	C4orf32	0.1	0.39	0.89
MMF	DN B	C4orf33	-0.049	0.6	0.94
MMF	DN B	C4orf46	-0.061	0.58	0.93
MMF	DN B	C4orf48	-0.09	0.43	0.9
MMF	DN B	C5	0.28	0.051	0.84
MMF	DN B	C5orf15	0.0081	0.87	0.98
MMF	DN B	C5orf22	0.058	0.23	0.86
MMF	DN B	C5orf24	0.09	0.15	0.84
MMF	DN B	C5orf28	0.0071	0.9	0.99
MMF	DN B	C5orf30	-0.17	0.3	0.86
MMF	DN B	C5orf34	0.039	0.72	0.96
MMF	DN B	C5orf42	0.25	0.046	0.84
MMF	DN B	C5orf45	0.15	0.13	0.84
MMF	DN B	C5orf51	0.14	0.12	0.84
MMF	DN B	C5orf56	-0.079	0.27	0.86
MMF	DN B	C5orf63	0.19	0.033	0.84
MMF	DN B	C5orf66	0.2	0.37	0.88
MMF	DN B	C6orf1	-0.047	0.5	0.91
MMF	DN B	C6orf10	0.29	0.13	0.84
MMF	DN B	C6orf106	0.053	0.45	0.9
MMF	DN B	C6orf120	-0.0069	0.93	0.99
MMF	DN B	C6orf136	0.06	0.38	0.89
MMF	DN B	C6orf163	0.35	0.088	0.84
MMF	DN B	C6orf201	0.33	0.089	0.84
MMF	DN B	C6orf203	-0.048	0.34	0.87
MMF	DN B	C6orf226	-0.13	0.23	0.86
MMF	DN B	C6orf229	0.28	0.12	0.84
MMF	DN B	C6orf25	0.028	0.93	0.99
MMF	DN B	C6orf47	0.0047	0.95	0.99
MMF	DN B	C6orf48	-0.031	0.69	0.95
MMF	DN B	C6orf62	-0.0015	0.97	0.99
MMF	DN B	C6orf89	-0.0062	0.89	0.99
MMF	DN B	C6orf99	-0.3	0.2	0.85
MMF	DN B	C7orf13	-0.027	0.81	0.98
MMF	DN B	C7orf25	0.049	0.47	0.91
MMF	DN B	C7orf26	-0.011	0.85	0.98
MMF	DN B	C7orf31	0.079	0.29	0.86
MMF	DN B	C7orf43	0.042	0.62	0.94
MMF	DN B	C7orf49	0.008	0.87	0.98
MMF	DN B	C7orf50	-0.052	0.62	0.94
MMF	DN B	C7orf55	0.087	0.58	0.93
MMF	DN B	C7orf60	0.2	0.0082	0.84
MMF	DN B	C7orf73	-0.028	0.62	0.94
MMF	DN B	C8orf31	-0.023	0.94	0.99
MMF	DN B	C8orf33	0.054	0.3	0.86
MMF	DN B	C8orf37	0.11	0.5	0.91
MMF	DN B	C8orf44	0.31	0.0099	0.84
MMF	DN B	C8orf58	-0.071	0.46	0.91
MMF	DN B	C8orf59	-0.086	0.15	0.84
MMF	DN B	C8orf76	-0.037	0.76	0.97
MMF	DN B	C8orf82	-0.14	0.034	0.84
MMF	DN B	C9orf114	-0.018	0.69	0.95
MMF	DN B	C9orf131	0.29	0.19	0.84
MMF	DN B	C9orf139	0.12	0.29	0.86
MMF	DN B	C9orf142	0.051	0.5	0.91
MMF	DN B	C9orf156	-0.0026	0.97	0.99
MMF	DN B	C9orf16	-0.16	0.034	0.84
MMF	DN B	C9orf172	0.13	0.47	0.91
MMF	DN B	C9orf3	-0.15	0.11	0.84
MMF	DN B	C9orf40	0.00031	1	1
MMF	DN B	C9orf64	0.024	0.78	0.97
MMF	DN B	C9orf66	-0.0059	0.96	0.99
MMF	DN B	C9orf69	-0.0077	0.89	0.99
MMF	DN B	C9orf72	0.051	0.6	0.94
MMF	DN B	C9orf78	-0.042	0.35	0.88
MMF	DN B	C9orf85	-0.087	0.13	0.84
MMF	DN B	C9orf89	-0.09	0.38	0.89
MMF	DN B	C9orf9	0.19	0.12	0.84
MMF	DN B	C9orf91	-0.0047	0.94	0.99
MMF	DN B	CA11	0.0041	0.98	1
MMF	DN B	CA13	-0.19	0.27	0.86
MMF	DN B	CA14	-0.0072	0.98	1
MMF	DN B	CA2	0.18	0.49	0.91
MMF	DN B	CA5B	0.0064	0.94	0.99
MMF	DN B	CA5BP1	-0.017	0.77	0.97
MMF	DN B	CA8	0.26	0.28	0.86
MMF	DN B	CAAP1	-0.045	0.41	0.89
MMF	DN B	CAB39	0.025	0.53	0.92
MMF	DN B	CAB39L	-0.015	0.89	0.99
MMF	DN B	CABIN1	0.008	0.9	0.99
MMF	DN B	CABLES1	-0.23	0.47	0.91
MMF	DN B	CABLES2	-0.13	0.093	0.84
MMF	DN B	CABP4	0.28	0.19	0.84
MMF	DN B	CABYR	0.38	0.33	0.87
MMF	DN B	CACFD1	0.11	0.14	0.84
MMF	DN B	CACNA1A	0.044	0.79	0.97
MMF	DN B	CACNA1E	0.43	0.16	0.84
MMF	DN B	CACNA1F	0.1	0.5	0.91
MMF	DN B	CACNA2D2	0.24	0.24	0.86
MMF	DN B	CACNA2D4	0.14	0.36	0.88
MMF	DN B	CACNB1	0.012	0.94	0.99
MMF	DN B	CACNB2	0.081	0.55	0.93
MMF	DN B	CACNB4	0.0042	0.99	1
MMF	DN B	CACTIN	-0.0032	0.95	0.99
MMF	DN B	CACUL1	0.017	0.71	0.96
MMF	DN B	CACYBP	-0.034	0.56	0.93
MMF	DN B	CAD	0.072	0.47	0.91
MMF	DN B	CADM1	-0.31	0.37	0.88
MMF	DN B	CADPS	-0.46	0.36	0.88
MMF	DN B	CADPS2	0.6	0.3	0.86
MMF	DN B	CAHM	-0.079	0.74	0.96
MMF	DN B	CALCOCO1	0.098	0.15	0.84
MMF	DN B	CALCOCO2	0.012	0.77	0.97
MMF	DN B	CALD1	-0.065	0.81	0.97
MMF	DN B	CALHM1	-0.76	0.076	0.84
MMF	DN B	CALHM2	0.096	0.32	0.87
MMF	DN B	CALM1	-0.026	0.57	0.93
MMF	DN B	CALM2	-0.0089	0.89	0.99
MMF	DN B	CALM3	-0.095	0.22	0.85
MMF	DN B	CALML4	0.051	0.59	0.93
MMF	DN B	CALR	-0.14	0.26	0.86
MMF	DN B	CALU	-0.059	0.6	0.94
MMF	DN B	CAMK1	0.14	0.36	0.88
MMF	DN B	CAMK1D	0.028	0.63	0.94
MMF	DN B	CAMK2D	0.072	0.6	0.94
MMF	DN B	CAMK2G	0.038	0.74	0.96
MMF	DN B	CAMK4	-0.18	0.47	0.91
MMF	DN B	CAMKK1	0.34	0.095	0.84
MMF	DN B	CAMKK2	0.059	0.57	0.93
MMF	DN B	CAMKMT	-0.093	0.2	0.84
MMF	DN B	CAMLG	-0.0087	0.87	0.98
MMF	DN B	CAMSAP1	0.071	0.55	0.93
MMF	DN B	CAMSAP2	0.12	0.62	0.94
MMF	DN B	CAMSAP3	0.29	0.43	0.9
MMF	DN B	CAMTA1	-0.14	0.035	0.84
MMF	DN B	CAMTA2	0.045	0.51	0.91
MMF	DN B	CAND1	-0.0039	0.94	0.99
MMF	DN B	CAND2	0.31	0.35	0.88
MMF	DN B	CANT1	-0.084	0.33	0.87
MMF	DN B	CANX	-0.083	0.42	0.9
MMF	DN B	CAP1	-0.059	0.17	0.84
MMF	DN B	CAPG	-0.04	0.59	0.93
MMF	DN B	CAPN1	0.0034	0.93	0.99
MMF	DN B	CAPN10	-0.049	0.3	0.86
MMF	DN B	CAPN10-AS1	0.032	0.78	0.97
MMF	DN B	CAPN12	0.019	0.88	0.99
MMF	DN B	CAPN14	0.39	0.0009	0.84
MMF	DN B	CAPN15	-0.00012	1	1
MMF	DN B	CAPN2	-0.047	0.5	0.91
MMF	DN B	CAPN3	0.0027	0.98	1
MMF	DN B	CAPN7	0.066	0.26	0.86
MMF	DN B	CAPNS1	-0.057	0.44	0.9
MMF	DN B	CAPRIN1	0.017	0.81	0.97
MMF	DN B	CAPRIN2	0.14	0.066	0.84
MMF	DN B	CAPS	0.13	0.19	0.84
MMF	DN B	CAPS2	0.075	0.71	0.96
MMF	DN B	CAPZA1	-0.12	0.032	0.84
MMF	DN B	CAPZA2	-0.03	0.53	0.92
MMF	DN B	CAPZB	-0.064	0.27	0.86
MMF	DN B	CARD11	0.00051	0.99	1
MMF	DN B	CARD14	-0.033	0.87	0.98
MMF	DN B	CARD16	-0.16	0.012	0.84
MMF	DN B	CARD6	0.13	0.47	0.91
MMF	DN B	CARD8	-0.063	0.29	0.86
MMF	DN B	CARD8-AS1	0.026	0.63	0.94
MMF	DN B	CARF	0.14	0.11	0.84
MMF	DN B	CARHSP1	-0.016	0.82	0.98
MMF	DN B	CARKD	0.083	0.12	0.84
MMF	DN B	CARM1	0.031	0.64	0.94
MMF	DN B	CARNMT1	-0.028	0.73	0.96
MMF	DN B	CARNS1	0.11	0.51	0.91
MMF	DN B	CARS	-0.072	0.19	0.84
MMF	DN B	CARS2	0.013	0.76	0.97
MMF	DN B	CASC1	0.14	0.5	0.91
MMF	DN B	CASC3	0.027	0.49	0.91
MMF	DN B	CASC4	0.019	0.69	0.95
MMF	DN B	CASC5	0.087	0.54	0.93
MMF	DN B	CASD1	0.041	0.57	0.93
MMF	DN B	CASK	0.2	0.24	0.86
MMF	DN B	CASP1	-0.11	0.22	0.85
MMF	DN B	CASP10	-0.18	0.1	0.84
MMF	DN B	CASP2	0.052	0.45	0.9
MMF	DN B	CASP3	-0.22	0.19	0.84
MMF	DN B	CASP4	-0.11	0.01	0.84
MMF	DN B	CASP6	-0.18	0.13	0.84
MMF	DN B	CASP7	0.064	0.37	0.88
MMF	DN B	CASP8	0.098	0.093	0.84
MMF	DN B	CASP8AP2	0.06	0.24	0.86
MMF	DN B	CASP9	-0.053	0.34	0.88
MMF	DN B	CASS4	0.028	0.93	0.99
MMF	DN B	CAST	0.016	0.79	0.97
MMF	DN B	CASZ1	-0.036	0.75	0.96
MMF	DN B	CAT	-0.027	0.57	0.93
MMF	DN B	CATSPER2	0.23	0.19	0.84
MMF	DN B	CATSPER2P1	0.16	0.32	0.87
MMF	DN B	CATSPER3	-0.0028	0.99	1
MMF	DN B	CATSPERG	-0.047	0.8	0.97
MMF	DN B	CAV1	-0.44	0.17	0.84
MMF	DN B	CBFA2T2	0.041	0.42	0.9
MMF	DN B	CBFA2T3	0.077	0.3	0.86
MMF	DN B	CBFB	-0.029	0.57	0.93
MMF	DN B	CBL	0.05	0.59	0.94
MMF	DN B	CBLB	0.049	0.64	0.94
MMF	DN B	CBLL1	-0.011	0.85	0.98
MMF	DN B	CBLN3	0.16	0.42	0.9
MMF	DN B	CBR1	-0.065	0.33	0.87
MMF	DN B	CBR3	0.11	0.38	0.89
MMF	DN B	CBR3-AS1	-0.0089	0.95	0.99
MMF	DN B	CBR4	-0.11	0.052	0.84
MMF	DN B	CBWD1	-0.071	0.37	0.88
MMF	DN B	CBWD2	-0.12	0.12	0.84
MMF	DN B	CBWD3	-0.1	0.28	0.86
MMF	DN B	CBWD5	-0.047	0.57	0.93
MMF	DN B	CBWD6	0.047	0.67	0.95
MMF	DN B	CBX1	0.027	0.66	0.95
MMF	DN B	CBX2	-0.9	0.057	0.84
MMF	DN B	CBX3	-0.029	0.71	0.96
MMF	DN B	CBX3P2	0.03	0.82	0.98
MMF	DN B	CBX4	-0.12	0.13	0.84
MMF	DN B	CBX5	0.035	0.57	0.93
MMF	DN B	CBX6	-0.017	0.79	0.97
MMF	DN B	CBX7	0.053	0.68	0.95
MMF	DN B	CBX8	-0.23	0.071	0.84
MMF	DN B	CBY1	0.07	0.41	0.89
MMF	DN B	CC2D1A	-0.055	0.26	0.86
MMF	DN B	CC2D1B	0.044	0.57	0.93
MMF	DN B	CC2D2B	0.12	0.6	0.94
MMF	DN B	CCAR1	-0.02	0.56	0.93
MMF	DN B	CCAR2	0.011	0.78	0.97
MMF	DN B	CCBL1	0.015	0.85	0.98
MMF	DN B	CCBL2	-0.033	0.57	0.93
MMF	DN B	CCDC101	-0.17	0.011	0.84
MMF	DN B	CCDC102A	0.08	0.38	0.89
MMF	DN B	CCDC102B	-0.043	0.75	0.96
MMF	DN B	CCDC106	0.09	0.53	0.92
MMF	DN B	CCDC107	0.021	0.83	0.98
MMF	DN B	CCDC109B	-0.063	0.19	0.84
MMF	DN B	CCDC110	-0.051	0.87	0.98
MMF	DN B	CCDC112	-0.019	0.84	0.98
MMF	DN B	CCDC113	-0.18	0.62	0.94
MMF	DN B	CCDC114	-0.042	0.87	0.98
MMF	DN B	CCDC115	-0.034	0.53	0.92
MMF	DN B	CCDC117	-0.086	0.28	0.86
MMF	DN B	CCDC12	-0.02	0.68	0.95
MMF	DN B	CCDC120	-0.05	0.7	0.95
MMF	DN B	CCDC121	-0.2	0.25	0.86
MMF	DN B	CCDC122	0.11	0.58	0.93
MMF	DN B	CCDC124	-0.1	0.17	0.84
MMF	DN B	CCDC125	0.072	0.39	0.89
MMF	DN B	CCDC126	-0.021	0.72	0.96
MMF	DN B	CCDC127	-0.066	0.23	0.86
MMF	DN B	CCDC13	0.15	0.56	0.93
MMF	DN B	CCDC130	-0.023	0.69	0.95
MMF	DN B	CCDC134	-0.018	0.87	0.98
MMF	DN B	CCDC136	-0.31	0.15	0.84
MMF	DN B	CCDC137	0.016	0.79	0.97
MMF	DN B	CCDC138	-0.054	0.56	0.93
MMF	DN B	CCDC14	0.17	0.061	0.84
MMF	DN B	CCDC141	0.32	0.008	0.84
MMF	DN B	CCDC142	-0.0032	0.96	0.99
MMF	DN B	CCDC144B	0.52	0.019	0.84
MMF	DN B	CCDC144CP	1	0.0052	0.84
MMF	DN B	CCDC146	-0.16	0.2	0.85
MMF	DN B	CCDC15	-0.1	0.63	0.94
MMF	DN B	CCDC150	-0.13	0.66	0.95
MMF	DN B	CCDC151	-0.062	0.9	0.99
MMF	DN B	CCDC152	-0.19	0.18	0.84
MMF	DN B	CCDC154	0.11	0.65	0.94
MMF	DN B	CCDC157	-0.018	0.89	0.99
MMF	DN B	CCDC159	-0.013	0.84	0.98
MMF	DN B	CCDC163P	0.11	0.65	0.94
MMF	DN B	CCDC167	-0.22	0.14	0.84
MMF	DN B	CCDC17	-0.054	0.84	0.98
MMF	DN B	CCDC171	0.26	0.19	0.84
MMF	DN B	CCDC174	0.041	0.37	0.88
MMF	DN B	CCDC176	0.12	0.48	0.91
MMF	DN B	CCDC18	0.11	0.14	0.84
MMF	DN B	CCDC183	-0.11	0.64	0.94
MMF	DN B	CCDC183-AS1	0.32	0.059	0.84
MMF	DN B	CCDC186	0.032	0.43	0.9
MMF	DN B	CCDC22	0.0022	0.96	0.99
MMF	DN B	CCDC24	-0.063	0.69	0.95
MMF	DN B	CCDC25	-0.072	0.17	0.84
MMF	DN B	CCDC28A	-0.013	0.8	0.97
MMF	DN B	CCDC28B	0.021	0.78	0.97
MMF	DN B	CCDC30	-0.066	0.58	0.93
MMF	DN B	CCDC34	-0.11	0.47	0.91
MMF	DN B	CCDC39	0.0076	0.97	0.99
MMF	DN B	CCDC43	-0.082	0.18	0.84
MMF	DN B	CCDC47	0.014	0.88	0.99
MMF	DN B	CCDC50	-0.013	0.86	0.98
MMF	DN B	CCDC51	-0.15	0.082	0.84
MMF	DN B	CCDC53	-0.12	0.05	0.84
MMF	DN B	CCDC57	0.016	0.85	0.98
MMF	DN B	CCDC58	-0.33	0.17	0.84
MMF	DN B	CCDC59	-0.046	0.39	0.89
MMF	DN B	CCDC6	0.0025	0.97	0.99
MMF	DN B	CCDC61	0.019	0.79	0.97
MMF	DN B	CCDC62	-0.0021	0.99	1
MMF	DN B	CCDC64	0.14	0.26	0.86
MMF	DN B	CCDC65	-0.016	0.94	0.99
MMF	DN B	CCDC66	0.092	0.19	0.84
MMF	DN B	CCDC69	-0.086	0.15	0.84
MMF	DN B	CCDC7	-0.068	0.56	0.93
MMF	DN B	CCDC71L	0.14	0.076	0.84
MMF	DN B	CCDC77	0.015	0.83	0.98
MMF	DN B	CCDC78	0.023	0.87	0.98
MMF	DN B	CCDC82	0.012	0.82	0.98
MMF	DN B	CCDC84	0.062	0.37	0.88
MMF	DN B	CCDC85B	-0.12	0.17	0.84
MMF	DN B	CCDC85C	0.3	0.22	0.85
MMF	DN B	CCDC86	-0.087	0.29	0.86
MMF	DN B	CCDC88A	0.11	0.4	0.89
MMF	DN B	CCDC88B	0.058	0.48	0.91
MMF	DN B	CCDC88C	0.065	0.39	0.89
MMF	DN B	CCDC9	-0.098	0.15	0.84
MMF	DN B	CCDC90B	-0.056	0.22	0.86
MMF	DN B	CCDC91	0.015	0.75	0.97
MMF	DN B	CCDC92	-0.0075	0.91	0.99
MMF	DN B	CCDC93	0.036	0.57	0.93
MMF	DN B	CCDC94	-0.052	0.38	0.89
MMF	DN B	CCDC96	-0.077	0.66	0.95
MMF	DN B	CCDC97	-0.046	0.26	0.86
MMF	DN B	CCHCR1	0.043	0.48	0.91
MMF	DN B	CCL22	-0.042	0.93	0.99
MMF	DN B	CCL28	-0.0063	0.96	0.99
MMF	DN B	CCL5	-0.27	0.16	0.84
MMF	DN B	CCM2	-0.081	0.082	0.84
MMF	DN B	CCNA2	-0.15	0.66	0.95
MMF	DN B	CCNB1	-0.18	0.41	0.89
MMF	DN B	CCNB1IP1	0.11	0.098	0.84
MMF	DN B	CCNB2	-0.19	0.57	0.93
MMF	DN B	CCNB3	0.4	0.33	0.87
MMF	DN B	CCNC	-0.084	0.44	0.9
MMF	DN B	CCND1	0.17	0.34	0.87
MMF	DN B	CCND2	0.094	0.4	0.89
MMF	DN B	CCND3	-0.00084	0.99	1
MMF	DN B	CCNDBP1	-0.063	0.12	0.84
MMF	DN B	CCNE1	-0.056	0.8	0.97
MMF	DN B	CCNE2	-0.23	0.35	0.88
MMF	DN B	CCNF	0.013	0.93	0.99
MMF	DN B	CCNG1	-0.045	0.46	0.91
MMF	DN B	CCNG2	0.051	0.62	0.94
MMF	DN B	CCNH	-0.032	0.51	0.91
MMF	DN B	CCNI	-0.02	0.61	0.94
MMF	DN B	CCNJ	-0.012	0.93	0.99
MMF	DN B	CCNK	0.045	0.61	0.94
MMF	DN B	CCNL1	0.063	0.12	0.84
MMF	DN B	CCNL2	0.096	0.13	0.84
MMF	DN B	CCNT1	-0.037	0.65	0.94
MMF	DN B	CCNT2	0.09	0.081	0.84
MMF	DN B	CCNT2-AS1	0.15	0.45	0.9
MMF	DN B	CCNY	-0.012	0.73	0.96
MMF	DN B	CCNYL1	-0.017	0.8	0.97
MMF	DN B	CCP110	0.047	0.42	0.9
MMF	DN B	CCPG1	-0.0079	0.94	0.99
MMF	DN B	CCR1	-0.37	0.093	0.84
MMF	DN B	CCR10	-0.35	0.18	0.84
MMF	DN B	CCR2	-0.21	0.45	0.9
MMF	DN B	CCR3	-0.1	0.81	0.98
MMF	DN B	CCR5	0.043	0.89	0.99
MMF	DN B	CCR6	0.037	0.63	0.94
MMF	DN B	CCR7	0.014	0.94	0.99
MMF	DN B	CCR9	-0.34	0.4	0.89
MMF	DN B	CCRL2	-0.029	0.84	0.98
MMF	DN B	CCS	0.023	0.68	0.95
MMF	DN B	CCSAP	0.11	0.38	0.89
MMF	DN B	CCSER1	0.015	0.96	0.99
MMF	DN B	CCSER2	0.11	0.058	0.84
MMF	DN B	CCT2	-0.027	0.62	0.94
MMF	DN B	CCT3	-0.043	0.37	0.88
MMF	DN B	CCT4	-0.039	0.38	0.89
MMF	DN B	CCT5	-0.054	0.32	0.87
MMF	DN B	CCT6A	0.025	0.54	0.92
MMF	DN B	CCT6B	0.22	0.19	0.84
MMF	DN B	CCT6P1	0.13	0.068	0.84
MMF	DN B	CCT6P3	0.098	0.25	0.86
MMF	DN B	CCT7	-0.048	0.32	0.87
MMF	DN B	CCT8	-0.039	0.61	0.94
MMF	DN B	CCZ1	-0.13	0.16	0.84
MMF	DN B	CCZ1B	0.15	0.22	0.85
MMF	DN B	CD101	-0.16	0.52	0.92
MMF	DN B	CD151	0.056	0.67	0.95
MMF	DN B	CD160	-0.11	0.78	0.97
MMF	DN B	CD164	-0.034	0.51	0.91
MMF	DN B	CD180	0.044	0.39	0.89
MMF	DN B	CD19	0.065	0.51	0.91
MMF	DN B	CD1A	0.18	0.53	0.92
MMF	DN B	CD1C	0.29	0.11	0.84
MMF	DN B	CD1D	-0.027	0.82	0.98
MMF	DN B	CD2	-0.21	0.62	0.94
MMF	DN B	CD200	0.26	0.13	0.84
MMF	DN B	CD200R1	0.1	0.51	0.91
MMF	DN B	CD22	0.07	0.51	0.91
MMF	DN B	CD226	-0.23	0.38	0.89
MMF	DN B	CD24	-0.00023	1	1
MMF	DN B	CD244	-0.33	0.34	0.88
MMF	DN B	CD247	-0.2	0.29	0.86
MMF	DN B	CD27	-0.087	0.72	0.96
MMF	DN B	CD27-AS1	0.073	0.41	0.9
MMF	DN B	CD274	0.2	0.26	0.86
MMF	DN B	CD2AP	-0.018	0.78	0.97
MMF	DN B	CD2BP2	-0.0056	0.88	0.98
MMF	DN B	CD300A	-0.37	0.14	0.84
MMF	DN B	CD300C	0.054	0.87	0.98
MMF	DN B	CD320	-0.16	0.15	0.84
MMF	DN B	CD37	0.022	0.8	0.97
MMF	DN B	CD38	-0.55	0.06	0.84
MMF	DN B	CD3E	-0.44	0.22	0.85
MMF	DN B	CD3EAP	-0.15	0.46	0.91
MMF	DN B	CD40	-0.032	0.75	0.96
MMF	DN B	CD44	0.038	0.71	0.96
MMF	DN B	CD46	0.062	0.1	0.84
MMF	DN B	CD47	-0.036	0.48	0.91
MMF	DN B	CD48	-0.14	0.099	0.84
MMF	DN B	CD5	0.063	0.85	0.98
MMF	DN B	CD52	-0.069	0.34	0.87
MMF	DN B	CD53	-0.011	0.8	0.97
MMF	DN B	CD55	-0.017	0.84	0.98
MMF	DN B	CD58	0.0094	0.89	0.99
MMF	DN B	CD59	-0.41	0.043	0.84
MMF	DN B	CD6	-0.022	0.96	0.99
MMF	DN B	CD63	-0.049	0.6	0.94
MMF	DN B	CD68	-0.058	0.72	0.96
MMF	DN B	CD69	-0.17	0.33	0.87
MMF	DN B	CD70	0.33	0.086	0.84
MMF	DN B	CD72	0.079	0.7	0.95
MMF	DN B	CD74	-0.018	0.85	0.98
MMF	DN B	CD79A	-0.077	0.32	0.87
MMF	DN B	CD79B	-0.04	0.59	0.94
MMF	DN B	CD80	0.081	0.43	0.9
MMF	DN B	CD81	0.025	0.74	0.96
MMF	DN B	CD82	0.031	0.64	0.94
MMF	DN B	CD83	-0.07	0.57	0.93
MMF	DN B	CD84	0.11	0.57	0.93
MMF	DN B	CD86	0.11	0.28	0.86
MMF	DN B	CD9	0.37	0.13	0.84
MMF	DN B	CD96	-0.15	0.52	0.92
MMF	DN B	CD99L2	0.024	0.78	0.97
MMF	DN B	CDADC1	0.036	0.58	0.93
MMF	DN B	CDAN1	-0.049	0.49	0.91
MMF	DN B	CDC123	-0.049	0.37	0.88
MMF	DN B	CDC14A	0.13	0.25	0.86
MMF	DN B	CDC14B	0.24	0.12	0.84
MMF	DN B	CDC16	-0.076	0.17	0.84
MMF	DN B	CDC20	-0.25	0.5	0.91
MMF	DN B	CDC23	-0.053	0.25	0.86
MMF	DN B	CDC25A	0.09	0.82	0.98
MMF	DN B	CDC25B	-0.16	0.17	0.84
MMF	DN B	CDC25C	-0.35	0.44	0.9
MMF	DN B	CDC26	-0.026	0.59	0.94
MMF	DN B	CDC27	0.023	0.6	0.94
MMF	DN B	CDC34	-0.11	0.064	0.84
MMF	DN B	CDC37	-0.0026	0.95	0.99
MMF	DN B	CDC37L1	0.068	0.17	0.84
MMF	DN B	CDC40	-0.0047	0.93	0.99
MMF	DN B	CDC42	0.011	0.9	0.99
MMF	DN B	CDC42BPB	0.07	0.61	0.94
MMF	DN B	CDC42BPG	0.11	0.64	0.94
MMF	DN B	CDC42EP3	-0.027	0.62	0.94
MMF	DN B	CDC42EP4	0.014	0.96	0.99
MMF	DN B	CDC42SE1	-0.035	0.52	0.92
MMF	DN B	CDC42SE2	0.083	0.48	0.91
MMF	DN B	CDC45	-0.12	0.75	0.96
MMF	DN B	CDC5L	-0.007	0.84	0.98
MMF	DN B	CDC6	-0.21	0.57	0.93
MMF	DN B	CDC7	0.098	0.24	0.86
MMF	DN B	CDC73	-0.021	0.65	0.94
MMF	DN B	CDCA2	0.014	0.97	0.99
MMF	DN B	CDCA3	-0.032	0.89	0.99
MMF	DN B	CDCA4	-0.043	0.53	0.92
MMF	DN B	CDCA5	-0.014	0.96	0.99
MMF	DN B	CDCA7	0.07	0.75	0.96
MMF	DN B	CDCA7L	-0.024	0.79	0.97
MMF	DN B	CDCA8	-0.17	0.39	0.89
MMF	DN B	CDH1	-0.068	0.91	0.99
MMF	DN B	CDH13	0.039	0.83	0.98
MMF	DN B	CDH23	-0.043	0.83	0.98
MMF	DN B	CDH24	0.25	0.31	0.87
MMF	DN B	CDHR1	0.36	0.29	0.86
MMF	DN B	CDHR2	0.27	0.32	0.87
MMF	DN B	CDHR3	-0.11	0.67	0.95
MMF	DN B	CDIP1	-0.14	0.13	0.84
MMF	DN B	CDIPT	-0.057	0.2	0.85
MMF	DN B	CDK1	-0.11	0.7	0.95
MMF	DN B	CDK10	0.046	0.41	0.9
MMF	DN B	CDK11A	-0.023	0.7	0.95
MMF	DN B	CDK11B	0.024	0.66	0.95
MMF	DN B	CDK12	-0.026	0.71	0.96
MMF	DN B	CDK13	0.04	0.57	0.93
MMF	DN B	CDK14	0.11	0.33	0.87
MMF	DN B	CDK16	-0.0059	0.9	0.99
MMF	DN B	CDK17	-0.0097	0.85	0.98
MMF	DN B	CDK18	-0.27	0.36	0.88
MMF	DN B	CDK19	0.15	0.12	0.84
MMF	DN B	CDK2	-0.096	0.17	0.84
MMF	DN B	CDK20	0.2	0.51	0.91
MMF	DN B	CDK2AP1	-0.05	0.63	0.94
MMF	DN B	CDK2AP2	-0.13	0.12	0.84
MMF	DN B	CDK4	-0.074	0.15	0.84
MMF	DN B	CDK5	-0.15	0.12	0.84
MMF	DN B	CDK5R1	0.17	0.45	0.9
MMF	DN B	CDK5RAP1	-0.032	0.36	0.88
MMF	DN B	CDK5RAP2	-0.013	0.83	0.98
MMF	DN B	CDK5RAP3	0.019	0.66	0.95
MMF	DN B	CDK6	0.14	0.44	0.9
MMF	DN B	CDK7	-0.14	0.0088	0.84
MMF	DN B	CDK8	0.026	0.72	0.96
MMF	DN B	CDK9	0.023	0.43	0.9
MMF	DN B	CDKAL1	0.082	0.42	0.9
MMF	DN B	CDKL1	0.034	0.74	0.96
MMF	DN B	CDKL3	-0.02	0.87	0.98
MMF	DN B	CDKL5	0.12	0.51	0.91
MMF	DN B	CDKN1A	0.095	0.43	0.9
MMF	DN B	CDKN1B	0.017	0.85	0.98
MMF	DN B	CDKN2A	-0.28	0.096	0.84
MMF	DN B	CDKN2AIP	-0.02	0.63	0.94
MMF	DN B	CDKN2AIPNL	-0.095	0.083	0.84
MMF	DN B	CDKN2B-AS1	0.19	0.41	0.89
MMF	DN B	CDKN2C	-0.34	0.045	0.84
MMF	DN B	CDKN2D	-0.032	0.66	0.95
MMF	DN B	CDKN3	-0.3	0.36	0.88
MMF	DN B	CDNF	0.23	0.35	0.88
MMF	DN B	CDPF1	0.048	0.45	0.9
MMF	DN B	CDR2	-0.029	0.8	0.97
MMF	DN B	CDS2	-0.025	0.62	0.94
MMF	DN B	CDT1	-0.47	0.15	0.84
MMF	DN B	CDV3	0.01	0.87	0.98
MMF	DN B	CDYL	-0.076	0.15	0.84
MMF	DN B	CDYL2	0.16	0.31	0.87
MMF	DN B	CEACAM1	0.3	0.098	0.84
MMF	DN B	CEACAM21	-0.044	0.63	0.94
MMF	DN B	CEBPA	0.21	0.44	0.9
MMF	DN B	CEBPB	0.039	0.63	0.94
MMF	DN B	CEBPB-AS1	-0.32	0.24	0.86
MMF	DN B	CEBPD	-0.96	0.0079	0.84
MMF	DN B	CEBPG	0.011	0.83	0.98
MMF	DN B	CEBPZ	-0.037	0.4	0.89
MMF	DN B	CEBPZOS	0.11	0.057	0.84
MMF	DN B	CECR1	-0.0092	0.92	0.99
MMF	DN B	CECR5	-0.11	0.12	0.84
MMF	DN B	CECR7	-0.055	0.69	0.95
MMF	DN B	CELF1	0.075	0.1	0.84
MMF	DN B	CELF2	0.032	0.48	0.91
MMF	DN B	CELF2-AS1	0.24	0.17	0.84
MMF	DN B	CELF6	0.44	0.036	0.84
MMF	DN B	CELSR1	0.18	0.27	0.86
MMF	DN B	CELSR2	0.13	0.61	0.94
MMF	DN B	CELSR3	0.32	0.19	0.84
MMF	DN B	CEMIP	-0.041	0.85	0.98
MMF	DN B	CEMP1	0.26	0.016	0.84
MMF	DN B	CEND1	-0.0099	0.97	0.99
MMF	DN B	CENPA	-0.26	0.47	0.91
MMF	DN B	CENPB	-0.12	0.57	0.93
MMF	DN B	CENPBD1	-0.0047	0.95	0.99
MMF	DN B	CENPBD1P1	-0.048	0.44	0.9
MMF	DN B	CENPC	0.044	0.29	0.86
MMF	DN B	CENPE	-0.039	0.85	0.98
MMF	DN B	CENPF	-0.13	0.65	0.95
MMF	DN B	CENPH	-0.058	0.6	0.94
MMF	DN B	CENPI	-0.12	0.6	0.94
MMF	DN B	CENPJ	-0.03	0.65	0.94
MMF	DN B	CENPK	0.14	0.36	0.88
MMF	DN B	CENPL	-0.079	0.29	0.86
MMF	DN B	CENPM	-0.0031	0.98	1
MMF	DN B	CENPN	-0.17	0.28	0.86
MMF	DN B	CENPO	-0.1	0.47	0.91
MMF	DN B	CENPP	-0.22	0.14	0.84
MMF	DN B	CENPQ	-0.019	0.84	0.98
MMF	DN B	CENPT	0.052	0.36	0.88
MMF	DN B	CENPU	0.15	0.45	0.9
MMF	DN B	CENPV	-0.081	0.39	0.89
MMF	DN B	CENPW	-0.25	0.39	0.89
MMF	DN B	CEP104	-0.12	0.14	0.84
MMF	DN B	CEP112	-0.59	0.15	0.84
MMF	DN B	CEP120	0.1	0.085	0.84
MMF	DN B	CEP126	0.25	0.1	0.84
MMF	DN B	CEP128	-0.097	0.63	0.94
MMF	DN B	CEP131	-0.0058	0.95	0.99
MMF	DN B	CEP135	0.046	0.39	0.89
MMF	DN B	CEP152	0.034	0.66	0.95
MMF	DN B	CEP162	0.096	0.13	0.84
MMF	DN B	CEP164	0.025	0.7	0.96
MMF	DN B	CEP170	0.02	0.73	0.96
MMF	DN B	CEP19	-0.17	0.082	0.84
MMF	DN B	CEP192	0.16	0.084	0.84
MMF	DN B	CEP250	0.021	0.73	0.96
MMF	DN B	CEP290	0.097	0.11	0.84
MMF	DN B	CEP295	0.16	0.013	0.84
MMF	DN B	CEP295NL	-0.13	0.54	0.92
MMF	DN B	CEP350	0.057	0.24	0.86
MMF	DN B	CEP41	-0.06	0.48	0.91
MMF	DN B	CEP44	0.042	0.54	0.92
MMF	DN B	CEP55	-0.35	0.3	0.86
MMF	DN B	CEP57	0.024	0.51	0.91
MMF	DN B	CEP57L1	0.067	0.45	0.9
MMF	DN B	CEP63	-0.048	0.3	0.86
MMF	DN B	CEP68	0.083	0.42	0.9
MMF	DN B	CEP70	-0.17	0.12	0.84
MMF	DN B	CEP72	-0.038	0.69	0.95
MMF	DN B	CEP76	-0.032	0.64	0.94
MMF	DN B	CEP78	0.077	0.23	0.86
MMF	DN B	CEP83	0.11	0.064	0.84
MMF	DN B	CEP85	-0.022	0.73	0.96
MMF	DN B	CEP85L	0.094	0.22	0.85
MMF	DN B	CEP89	0.045	0.48	0.91
MMF	DN B	CEP95	0.071	0.14	0.84
MMF	DN B	CEP97	0.048	0.66	0.95
MMF	DN B	CEPT1	0.11	0.013	0.84
MMF	DN B	CERCAM	-0.2	0.35	0.88
MMF	DN B	CERK	0.055	0.58	0.93
MMF	DN B	CERKL	-0.049	0.66	0.95
MMF	DN B	CERS2	-0.017	0.67	0.95
MMF	DN B	CERS4	-0.029	0.77	0.97
MMF	DN B	CERS5	0.02	0.58	0.93
MMF	DN B	CERS6	-0.19	0.08	0.84
MMF	DN B	CES2	0.0098	0.83	0.98
MMF	DN B	CES4A	0.19	0.067	0.84
MMF	DN B	CETN2	-0.11	0.11	0.84
MMF	DN B	CETN3	0.011	0.85	0.98
MMF	DN B	CETP	0.28	0.15	0.84
MMF	DN B	CFAP20	-0.093	0.057	0.84
MMF	DN B	CFAP36	-0.081	0.26	0.86
MMF	DN B	CFAP44	0.17	0.2	0.85
MMF	DN B	CFAP45	-0.13	0.65	0.94
MMF	DN B	CFAP54	0.11	0.69	0.95
MMF	DN B	CFAP57	0.15	0.5	0.91
MMF	DN B	CFAP70	-0.043	0.74	0.96
MMF	DN B	CFAP97	-0.0014	0.97	0.99
MMF	DN B	CFD	0.072	0.75	0.97
MMF	DN B	CFDP1	-0.052	0.44	0.9
MMF	DN B	CFL1	-0.11	0.051	0.84
MMF	DN B	CFL2	0.048	0.54	0.93
MMF	DN B	CFLAR	7.60E-06	1	1
MMF	DN B	CGGBP1	0.026	0.54	0.92
MMF	DN B	CGN	-0.44	0.28	0.86
MMF	DN B	CGRRF1	0.04	0.49	0.91
MMF	DN B	CH17-340M24.3	0.076	0.58	0.93
MMF	DN B	CHAC1	-0.21	0.55	0.93
MMF	DN B	CHAC2	-0.22	0.17	0.84
MMF	DN B	CHAD	-0.08	0.75	0.96
MMF	DN B	CHAF1A	-0.055	0.58	0.93
MMF	DN B	CHAF1B	-0.24	0.16	0.84
MMF	DN B	CHAMP1	-0.029	0.67	0.95
MMF	DN B	CHCHD1	-0.1	0.13	0.84
MMF	DN B	CHCHD10	-0.16	0.24	0.86
MMF	DN B	CHCHD2	-0.12	0.13	0.84
MMF	DN B	CHCHD3	-0.053	0.3	0.86
MMF	DN B	CHCHD4	-0.16	0.048	0.84
MMF	DN B	CHCHD5	-0.051	0.58	0.93
MMF	DN B	CHCHD6	-0.093	0.43	0.9
MMF	DN B	CHCHD7	-0.016	0.73	0.96
MMF	DN B	CHD1	0.097	0.036	0.84
MMF	DN B	CHD1L	-0.016	0.77	0.97
MMF	DN B	CHD2	0.054	0.27	0.86
MMF	DN B	CHD3	0.14	0.46	0.91
MMF	DN B	CHD4	0.045	0.44	0.9
MMF	DN B	CHD6	0.073	0.29	0.86
MMF	DN B	CHD7	0.057	0.37	0.88
MMF	DN B	CHD8	0.068	0.35	0.88
MMF	DN B	CHD9	0.065	0.23	0.86
MMF	DN B	CHDH	-0.85	0.049	0.84
MMF	DN B	CHEK1	0.016	0.94	0.99
MMF	DN B	CHEK2	-0.014	0.83	0.98
MMF	DN B	CHERP	-0.021	0.71	0.96
MMF	DN B	CHFR	-0.034	0.46	0.91
MMF	DN B	CHI3L2	0.3	0.12	0.84
MMF	DN B	CHIC1	0.15	0.096	0.84
MMF	DN B	CHIC2	-0.052	0.25	0.86
MMF	DN B	CHID1	-0.038	0.57	0.93
MMF	DN B	CHIT1	0.13	0.48	0.91
MMF	DN B	CHKA	-0.033	0.63	0.94
MMF	DN B	CHKB-AS1	0.092	0.34	0.88
MMF	DN B	CHL1	0.58	0.12	0.84
MMF	DN B	CHM	0.092	0.19	0.84
MMF	DN B	CHML	0.09	0.42	0.9
MMF	DN B	CHMP1A	-0.077	0.12	0.84
MMF	DN B	CHMP1B	-0.028	0.57	0.93
MMF	DN B	CHMP2A	-0.15	0.021	0.84
MMF	DN B	CHMP2B	-0.032	0.42	0.9
MMF	DN B	CHMP4A	-0.11	0.038	0.84
MMF	DN B	CHMP4B	-0.043	0.65	0.94
MMF	DN B	CHMP5	-0.14	0.12	0.84
MMF	DN B	CHMP6	-0.038	0.48	0.91
MMF	DN B	CHMP7	0.0034	0.96	0.99
MMF	DN B	CHN1	-0.12	0.71	0.96
MMF	DN B	CHN2	0.44	0.16	0.84
MMF	DN B	CHODL	-0.38	0.12	0.84
MMF	DN B	CHORDC1	0.037	0.49	0.91
MMF	DN B	CHP1	-0.1	0.11	0.84
MMF	DN B	CHPF	-0.22	0.44	0.9
MMF	DN B	CHPF2	-0.1	0.062	0.84
MMF	DN B	CHPT1	0.008	0.93	0.99
MMF	DN B	CHRAC1	-0.03	0.61	0.94
MMF	DN B	CHRFAM7A	0.46	0.22	0.85
MMF	DN B	CHRNA5	-0.047	0.88	0.99
MMF	DN B	CHRNB1	-0.1	0.2	0.84
MMF	DN B	CHRNE	-0.16	0.6	0.94
MMF	DN B	CHST10	0.051	0.66	0.95
MMF	DN B	CHST11	-0.014	0.86	0.98
MMF	DN B	CHST12	-0.24	0.052	0.84
MMF	DN B	CHST14	-0.013	0.93	0.99
MMF	DN B	CHST15	-0.0044	0.96	0.99
MMF	DN B	CHST2	-0.13	0.33	0.87
MMF	DN B	CHST6	0.66	0.062	0.84
MMF	DN B	CHST7	-0.15	0.29	0.86
MMF	DN B	CHSY1	0.12	0.29	0.86
MMF	DN B	CHTF18	0.08	0.39	0.89
MMF	DN B	CHTF8	0.027	0.54	0.92
MMF	DN B	CHTOP	-0.038	0.25	0.86
MMF	DN B	CHUK	0.042	0.43	0.9
MMF	DN B	CHURC1	-0.051	0.49	0.91
MMF	DN B	CIAO1	0.043	0.15	0.84
MMF	DN B	CIAPIN1	-0.021	0.68	0.95
MMF	DN B	CIB1	0.0054	0.96	0.99
MMF	DN B	CIC	0.044	0.68	0.95
MMF	DN B	CIDECP	-0.064	0.32	0.87
MMF	DN B	CIITA	0.15	0.1	0.84
MMF	DN B	CINP	-0.079	0.21	0.85
MMF	DN B	CIPC	0.039	0.68	0.95
MMF	DN B	CIR1	-0.037	0.47	0.91
MMF	DN B	CIRBP	0.038	0.58	0.93
MMF	DN B	CIRBP-AS1	0.38	0.0057	0.84
MMF	DN B	CIRH1A	0.0035	0.94	0.99
MMF	DN B	CISD1	-0.0034	0.97	0.99
MMF	DN B	CISD2	-0.066	0.51	0.91
MMF	DN B	CISD3	0.00013	1	1
MMF	DN B	CISH	0.069	0.66	0.95
MMF	DN B	CIT	0.096	0.71	0.96
MMF	DN B	CITED2	-0.15	0.24	0.86
MMF	DN B	CITED4	0.19	0.55	0.93
MMF	DN B	CIZ1	-0.0093	0.82	0.98
MMF	DN B	CKAP2	-0.042	0.58	0.93
MMF	DN B	CKAP2L	0.25	0.53	0.92
MMF	DN B	CKAP4	-0.14	0.49	0.91
MMF	DN B	CKAP5	0.05	0.48	0.91
MMF	DN B	CKLF	0.095	0.54	0.93
MMF	DN B	CKMT2-AS1	0.0089	0.93	0.99
MMF	DN B	CKS1B	-0.096	0.24	0.86
MMF	DN B	CKS2	-0.092	0.45	0.9
MMF	DN B	CLASP1	0.078	0.43	0.9
MMF	DN B	CLASP2	0.068	0.3	0.86
MMF	DN B	CLASRP	0.061	0.43	0.9
MMF	DN B	CLCC1	0.037	0.54	0.93
MMF	DN B	CLCF1	-0.032	0.85	0.98
MMF	DN B	CLCN2	0.06	0.72	0.96
MMF	DN B	CLCN3	0.087	0.11	0.84
MMF	DN B	CLCN4	-0.022	0.9	0.99
MMF	DN B	CLCN5	0.062	0.76	0.97
MMF	DN B	CLCN6	0.15	0.083	0.84
MMF	DN B	CLCN7	0.059	0.35	0.88
MMF	DN B	CLDN12	0.073	0.74	0.96
MMF	DN B	CLDN15	0.16	0.15	0.84
MMF	DN B	CLDN23	0.094	0.74	0.96
MMF	DN B	CLDND1	-0.11	0.14	0.84
MMF	DN B	CLEC16A	0.09	0.19	0.84
MMF	DN B	CLEC17A	-0.029	0.79	0.97
MMF	DN B	CLEC2B	-0.17	0.17	0.84
MMF	DN B	CLEC2D	-0.045	0.71	0.96
MMF	DN B	CLEC3B	-0.58	0.22	0.86
MMF	DN B	CLEC4A	-0.066	0.67	0.95
MMF	DN B	CLECL1	-0.027	0.7	0.95
MMF	DN B	CLHC1	0.068	0.7	0.96
MMF	DN B	CLIC1	-0.1	0.11	0.84
MMF	DN B	CLIC2	0.51	0.085	0.84
MMF	DN B	CLIC3	-0.5	0.13	0.84
MMF	DN B	CLIC4	0.074	0.41	0.89
MMF	DN B	CLIC5	0.17	0.53	0.92
MMF	DN B	CLINT1	-0.076	0.29	0.86
MMF	DN B	CLIP1	0.072	0.15	0.84
MMF	DN B	CLIP2	0.14	0.17	0.84
MMF	DN B	CLIP3	0.3	0.19	0.84
MMF	DN B	CLIP4	0.035	0.65	0.95
MMF	DN B	CLK1	-0.028	0.71	0.96
MMF	DN B	CLK2	-0.035	0.44	0.9
MMF	DN B	CLK3	-0.0022	0.94	0.99
MMF	DN B	CLK4	0.02	0.73	0.96
MMF	DN B	CLMN	0.12	0.6	0.94
MMF	DN B	CLMP	0.0016	0.99	1
MMF	DN B	CLN3	-0.21	0.036	0.84
MMF	DN B	CLN5	-0.054	0.28	0.86
MMF	DN B	CLN6	0.0057	0.97	0.99
MMF	DN B	CLN8	0.092	0.6	0.94
MMF	DN B	CLNK	0.17	0.42	0.9
MMF	DN B	CLNS1A	-0.022	0.69	0.95
MMF	DN B	CLOCK	0.15	0.036	0.84
MMF	DN B	CLP1	-0.14	0.024	0.84
MMF	DN B	CLPB	-0.19	0.13	0.84
MMF	DN B	CLPP	-0.1	0.13	0.84
MMF	DN B	CLPTM1	-0.047	0.35	0.88
MMF	DN B	CLPTM1L	-0.17	0.085	0.84
MMF	DN B	CLPX	0.017	0.66	0.95
MMF	DN B	CLSPN	-0.11	0.71	0.96
MMF	DN B	CLSTN1	-0.0027	0.97	0.99
MMF	DN B	CLSTN3	-0.16	0.19	0.84
MMF	DN B	CLTA	-0.084	0.1	0.84
MMF	DN B	CLTB	-0.086	0.13	0.84
MMF	DN B	CLTC	0.076	0.37	0.88
MMF	DN B	CLTCL1	0.16	0.7	0.95
MMF	DN B	CLUAP1	0.048	0.56	0.93
MMF	DN B	CLUH	0.056	0.53	0.92
MMF	DN B	CLUHP3	0.15	0.11	0.84
MMF	DN B	CLYBL	-0.19	0.054	0.84
MMF	DN B	CMAHP	0.047	0.6	0.94
MMF	DN B	CMAS	-0.019	0.74	0.96
MMF	DN B	CMC1	-0.17	0.042	0.84
MMF	DN B	CMC2	-0.14	0.082	0.84
MMF	DN B	CMC4	-0.023	0.78	0.97
MMF	DN B	CMIP	0.042	0.77	0.97
MMF	DN B	CMPK1	0.022	0.56	0.93
MMF	DN B	CMPK2	-0.54	0.089	0.84
MMF	DN B	CMSS1	-0.2	0.023	0.84
MMF	DN B	CMTM3	0.14	0.43	0.9
MMF	DN B	CMTM6	0.009	0.87	0.98
MMF	DN B	CMTM7	-0.13	0.27	0.86
MMF	DN B	CMTR1	-0.053	0.52	0.92
MMF	DN B	CMTR2	0.029	0.53	0.92
MMF	DN B	CNBP	-0.022	0.55	0.93
MMF	DN B	CNDP2	0.068	0.24	0.86
MMF	DN B	CNEP1R1	-0.012	0.84	0.98
MMF	DN B	CNFN	0.085	0.6	0.94
MMF	DN B	CNIH1	-0.064	0.32	0.87
MMF	DN B	CNIH4	-0.03	0.57	0.93
MMF	DN B	CNKSR1	-0.3	0.27	0.86
MMF	DN B	CNKSR2	0.082	0.47	0.91
MMF	DN B	CNN2	-0.088	0.27	0.86
MMF	DN B	CNN3	-0.11	0.79	0.97
MMF	DN B	CNNM2	0.016	0.86	0.98
MMF	DN B	CNNM3	0.021	0.65	0.95
MMF	DN B	CNNM4	0.1	0.32	0.87
MMF	DN B	CNOT1	0.12	0.18	0.84
MMF	DN B	CNOT10	-0.012	0.78	0.97
MMF	DN B	CNOT11	-0.034	0.29	0.86
MMF	DN B	CNOT2	0.00052	0.99	1
MMF	DN B	CNOT3	-0.081	0.23	0.86
MMF	DN B	CNOT4	0.076	0.12	0.84
MMF	DN B	CNOT6	0.13	0.1	0.84
MMF	DN B	CNOT6L	0.029	0.64	0.94
MMF	DN B	CNOT7	-0.00079	0.98	1
MMF	DN B	CNOT8	-0.027	0.47	0.91
MMF	DN B	CNP	-0.11	0.19	0.84
MMF	DN B	CNPPD1	0.023	0.65	0.94
MMF	DN B	CNPY2	-0.13	0.065	0.84
MMF	DN B	CNPY3	-0.025	0.68	0.95
MMF	DN B	CNPY4	0.051	0.64	0.94
MMF	DN B	CNR1	0.38	0.11	0.84
MMF	DN B	CNR2	-0.057	0.65	0.95
MMF	DN B	CNST	0.09	0.1	0.84
MMF	DN B	CNTD1	0.35	0.02	0.84
MMF	DN B	CNTLN	-0.23	0.21	0.85
MMF	DN B	CNTNAP1	0.047	0.78	0.97
MMF	DN B	CNTNAP2	0.32	0.21	0.85
MMF	DN B	CNTNAP3	0.31	0.47	0.91
MMF	DN B	CNTRL	0.086	0.089	0.84
MMF	DN B	CNTROB	0.11	0.072	0.84
MMF	DN B	COA1	-0.00055	0.99	1
MMF	DN B	COA3	-0.14	0.027	0.84
MMF	DN B	COA4	-0.13	0.018	0.84
MMF	DN B	COA5	-0.021	0.64	0.94
MMF	DN B	COA6	0.032	0.67	0.95
MMF	DN B	COA7	0.056	0.54	0.93
MMF	DN B	COASY	-0.039	0.34	0.88
MMF	DN B	COBLL1	0.089	0.24	0.86
MMF	DN B	COCH	0.092	0.72	0.96
MMF	DN B	COG1	0.014	0.79	0.97
MMF	DN B	COG2	-0.012	0.73	0.96
MMF	DN B	COG3	-0.047	0.33	0.87
MMF	DN B	COG4	-0.017	0.73	0.96
MMF	DN B	COG5	0.052	0.28	0.86
MMF	DN B	COG6	0.0012	0.98	1
MMF	DN B	COG7	-0.011	0.83	0.98
MMF	DN B	COG8	-0.019	0.67	0.95
MMF	DN B	COIL	-0.035	0.47	0.91
MMF	DN B	COL18A1	-0.055	0.83	0.98
MMF	DN B	COL19A1	-0.029	0.86	0.98
MMF	DN B	COL24A1	-1.2	0.0027	0.84
MMF	DN B	COL4A3	0.25	0.14	0.84
MMF	DN B	COL4A3BP	0.02	0.69	0.95
MMF	DN B	COL4A4	0.16	0.26	0.86
MMF	DN B	COL5A2	-0.38	0.26	0.86
MMF	DN B	COL9A2	0.15	0.22	0.85
MMF	DN B	COL9A3	0.066	0.7	0.96
MMF	DN B	COLCA1	-0.29	0.43	0.9
MMF	DN B	COLCA2	0.16	0.66	0.95
MMF	DN B	COLGALT1	0.037	0.6	0.94
MMF	DN B	COLQ	-0.014	0.92	0.99
MMF	DN B	COMMD1	-0.11	0.078	0.84
MMF	DN B	COMMD10	0.032	0.53	0.92
MMF	DN B	COMMD2	-0.04	0.36	0.88
MMF	DN B	COMMD3	-0.057	0.25	0.86
MMF	DN B	COMMD4	0.0066	0.91	0.99
MMF	DN B	COMMD5	-0.039	0.45	0.9
MMF	DN B	COMMD6	-0.028	0.68	0.95
MMF	DN B	COMMD7	-0.025	0.54	0.93
MMF	DN B	COMMD8	-0.062	0.32	0.87
MMF	DN B	COMMD9	-0.069	0.15	0.84
MMF	DN B	COMT	-0.073	0.25	0.86
MMF	DN B	COMTD1	-0.084	0.36	0.88
MMF	DN B	COPA	-0.0099	0.86	0.98
MMF	DN B	COPB1	-0.068	0.19	0.84
MMF	DN B	COPB2	-0.082	0.32	0.87
MMF	DN B	COPE	-0.18	0.041	0.84
MMF	DN B	COPG1	-0.097	0.2	0.85
MMF	DN B	COPG2	0.17	0.35	0.88
MMF	DN B	COPG2IT1	-0.012	0.97	0.99
MMF	DN B	COPRS	0.052	0.48	0.91
MMF	DN B	COPS2	0.049	0.4	0.89
MMF	DN B	COPS3	-0.058	0.33	0.87
MMF	DN B	COPS4	-0.085	0.087	0.84
MMF	DN B	COPS5	-0.017	0.67	0.95
MMF	DN B	COPS6	-0.085	0.06	0.84
MMF	DN B	COPS7A	0.0055	0.92	0.99
MMF	DN B	COPS7B	-0.042	0.28	0.86
MMF	DN B	COPS8	-0.024	0.65	0.95
MMF	DN B	COPZ1	-0.061	0.29	0.86
MMF	DN B	COPZ2	0.021	0.9	0.99
MMF	DN B	COQ10A	0.099	0.11	0.84
MMF	DN B	COQ10B	-0.0069	0.89	0.99
MMF	DN B	COQ2	0.012	0.92	0.99
MMF	DN B	COQ3	-0.092	0.48	0.91
MMF	DN B	COQ4	-0.052	0.38	0.89
MMF	DN B	COQ5	-0.15	0.051	0.84
MMF	DN B	COQ6	-0.049	0.36	0.88
MMF	DN B	COQ7	-0.033	0.62	0.94
MMF	DN B	COQ9	-0.04	0.38	0.89
MMF	DN B	CORO1A	-0.1	0.046	0.84
MMF	DN B	CORO1B	-0.1	0.4	0.89
MMF	DN B	CORO1C	-0.038	0.54	0.93
MMF	DN B	CORO2A	0.23	0.18	0.84
MMF	DN B	CORO2B	0.078	0.84	0.98
MMF	DN B	CORO6	-0.12	0.64	0.94
MMF	DN B	CORO7	-0.033	0.75	0.96
MMF	DN B	COTL1	-0.051	0.41	0.89
MMF	DN B	COX10	-0.074	0.14	0.84
MMF	DN B	COX10-AS1	-0.051	0.53	0.92
MMF	DN B	COX11	-0.069	0.24	0.86
MMF	DN B	COX14	-0.086	0.15	0.84
MMF	DN B	COX15	-0.0029	0.93	0.99
MMF	DN B	COX16	-0.17	0.15	0.84
MMF	DN B	COX17	-0.073	0.36	0.88
MMF	DN B	COX18	0.047	0.59	0.94
MMF	DN B	COX19	-0.025	0.64	0.94
MMF	DN B	COX4I1	-0.1	0.082	0.84
MMF	DN B	COX5A	-0.21	0.063	0.84
MMF	DN B	COX5B	-0.12	0.051	0.84
MMF	DN B	COX6A1	-0.15	0.045	0.84
MMF	DN B	COX6B1	-0.14	0.12	0.84
MMF	DN B	COX6C	-0.13	0.11	0.84
MMF	DN B	COX7A2	-0.17	0.063	0.84
MMF	DN B	COX7A2L	-0.11	0.071	0.84
MMF	DN B	COX7B	-0.19	0.067	0.84
MMF	DN B	COX7C	-0.13	0.095	0.84
MMF	DN B	COX8A	-0.13	0.11	0.84
MMF	DN B	CP	0.13	0.54	0.93
MMF	DN B	CPAMD8	-0.28	0.27	0.86
MMF	DN B	CPD	0.13	0.26	0.86
MMF	DN B	CPEB2	0.13	0.16	0.84
MMF	DN B	CPEB3	0.024	0.79	0.97
MMF	DN B	CPEB4	0.049	0.63	0.94
MMF	DN B	CPED1	0.15	0.28	0.86
MMF	DN B	CPM	-0.18	0.49	0.91
MMF	DN B	CPNE1	0.055	0.38	0.89
MMF	DN B	CPNE2	-0.028	0.93	0.99
MMF	DN B	CPNE3	-0.007	0.88	0.98
MMF	DN B	CPNE5	-0.052	0.6	0.94
MMF	DN B	CPNE8	-0.0056	0.98	1
MMF	DN B	CPOX	-0.13	0.063	0.84
MMF	DN B	CPPED1	0.046	0.67	0.95
MMF	DN B	CPQ	0.31	0.062	0.84
MMF	DN B	CPSF1	-0.07	0.24	0.86
MMF	DN B	CPSF2	-0.051	0.37	0.88
MMF	DN B	CPSF3	-0.021	0.73	0.96
MMF	DN B	CPSF3L	-0.056	0.15	0.84
MMF	DN B	CPSF4	-0.062	0.25	0.86
MMF	DN B	CPSF6	0.021	0.58	0.93
MMF	DN B	CPSF7	-0.046	0.3	0.86
MMF	DN B	CPT1A	-0.16	0.4	0.89
MMF	DN B	CPT1C	-0.26	0.56	0.93
MMF	DN B	CPT2	-0.028	0.56	0.93
MMF	DN B	CPTP	0.042	0.64	0.94
MMF	DN B	CPVL	0.64	0.17	0.84
MMF	DN B	CPXM1	0.51	0.16	0.84
MMF	DN B	CR1	0.1	0.62	0.94
MMF	DN B	CR2	0.12	0.51	0.91
MMF	DN B	CRACR2A	0.023	0.82	0.98
MMF	DN B	CRACR2B	-0.022	0.88	0.98
MMF	DN B	CRADD	-0.23	0.012	0.84
MMF	DN B	CRAMP1L	0.12	0.25	0.86
MMF	DN B	CRAT	0.0012	0.99	1
MMF	DN B	CRBN	0.021	0.65	0.95
MMF	DN B	CRCP	0.0038	0.93	0.99
MMF	DN B	CREB1	-0.012	0.77	0.97
MMF	DN B	CREB3	-0.082	0.24	0.86
MMF	DN B	CREB3L2	-0.16	0.36	0.88
MMF	DN B	CREB3L4	-0.096	0.21	0.85
MMF	DN B	CREB5	0.29	0.16	0.84
MMF	DN B	CREBBP	0.1	0.14	0.84
MMF	DN B	CREBL2	0.077	0.17	0.84
MMF	DN B	CREBRF	0.071	0.2	0.85
MMF	DN B	CREBZF	0.12	0.082	0.84
MMF	DN B	CREG1	-0.023	0.78	0.97
MMF	DN B	CRELD1	0.11	0.06	0.84
MMF	DN B	CRELD2	-0.27	0.12	0.84
MMF	DN B	CREM	-0.1	0.42	0.9
MMF	DN B	CRHR1-IT1	0.15	0.39	0.89
MMF	DN B	CRIM1	0.31	0.18	0.84
MMF	DN B	CRIP1	-0.12	0.29	0.86
MMF	DN B	CRIP2	0.0085	0.97	0.99
MMF	DN B	CRIP3	0.079	0.68	0.95
MMF	DN B	CRIPAK	0.16	0.4	0.89
MMF	DN B	CRIPT	0.12	0.0097	0.84
MMF	DN B	CRK	0.033	0.43	0.9
MMF	DN B	CRKL	0.063	0.21	0.85
MMF	DN B	CRLF3	0.052	0.16	0.84
MMF	DN B	CRLS1	-0.11	0.028	0.84
MMF	DN B	CRNDE	0.077	0.85	0.98
MMF	DN B	CRNKL1	-0.05	0.35	0.88
MMF	DN B	CROCC	0.23	0.07	0.84
MMF	DN B	CROCCP2	-0.051	0.61	0.94
MMF	DN B	CROCCP3	0.17	0.21	0.85
MMF	DN B	CROT	0.038	0.67	0.95
MMF	DN B	CRTAM	-0.24	0.47	0.91
MMF	DN B	CRTAP	0.0089	0.88	0.99
MMF	DN B	CRTC1	-0.0019	0.99	1
MMF	DN B	CRTC2	-0.0041	0.93	0.99
MMF	DN B	CRTC3	0.036	0.67	0.95
MMF	DN B	CRY1	0.14	0.33	0.87
MMF	DN B	CRY2	0.036	0.5	0.91
MMF	DN B	CRYBB2P1	-0.0024	0.97	0.99
MMF	DN B	CRYBG3	0.0049	0.99	1
MMF	DN B	CRYGS	0.099	0.59	0.94
MMF	DN B	CRYL1	-0.12	0.19	0.84
MMF	DN B	CRYZ	0.049	0.52	0.92
MMF	DN B	CRYZL1	0.11	0.029	0.84
MMF	DN B	CS	0.012	0.68	0.95
MMF	DN B	CSAD	0.095	0.24	0.86
MMF	DN B	CSDE1	0.02	0.47	0.91
MMF	DN B	CSE1L	0.05	0.33	0.87
MMF	DN B	CSF1	-0.011	0.97	0.99
MMF	DN B	CSF1R	0.6	0.19	0.84
MMF	DN B	CSF2RB	-0.23	0.03	0.84
MMF	DN B	CSGALNACT1	0.13	0.29	0.86
MMF	DN B	CSGALNACT2	0.12	0.055	0.84
MMF	DN B	CSK	-0.035	0.62	0.94
MMF	DN B	CSNK1A1	-0.021	0.44	0.9
MMF	DN B	CSNK1D	0.009	0.89	0.99
MMF	DN B	CSNK1G1	0.12	0.028	0.84
MMF	DN B	CSNK1G2	-0.0058	0.91	0.99
MMF	DN B	CSNK1G3	0.051	0.38	0.89
MMF	DN B	CSNK2A1	0.018	0.7	0.96
MMF	DN B	CSNK2A2	0.16	0.099	0.84
MMF	DN B	CSNK2B	-0.084	0.053	0.84
MMF	DN B	CSPP1	0.061	0.3	0.86
MMF	DN B	CSRNP1	-0.035	0.71	0.96
MMF	DN B	CSRNP2	0.077	0.29	0.86
MMF	DN B	CSRP1	-0.11	0.17	0.84
MMF	DN B	CSRP2	0.06	0.77	0.97
MMF	DN B	CSRP2BP	0.026	0.67	0.95
MMF	DN B	CST3	0.26	0.47	0.91
MMF	DN B	CST7	0.3	0.34	0.87
MMF	DN B	CSTB	0.049	0.6	0.94
MMF	DN B	CSTF1	-0.027	0.55	0.93
MMF	DN B	CSTF2	-0.013	0.82	0.98
MMF	DN B	CSTF2T	0.16	0.23	0.86
MMF	DN B	CSTF3	-0.034	0.57	0.93
MMF	DN B	CSTF3-AS1	-0.15	0.44	0.9
MMF	DN B	CTAGE5	-0.053	0.23	0.86
MMF	DN B	CTAGE7P	0.16	0.66	0.95
MMF	DN B	CTBP1	-0.07	0.4	0.89
MMF	DN B	CTBP1-AS	0.15	0.45	0.9
MMF	DN B	CTBP1-AS2	0.014	0.87	0.98
MMF	DN B	CTBP2	0.18	0.56	0.93
MMF	DN B	CTBS	-0.012	0.83	0.98
MMF	DN B	CTC-338M12.4	0.1	0.42	0.9
MMF	DN B	CTC1	0.078	0.22	0.85
MMF	DN B	CTCF	-0.011	0.78	0.97
MMF	DN B	CTDNEP1	-0.082	0.33	0.87
MMF	DN B	CTDP1	-0.1	0.11	0.84
MMF	DN B	CTDSP1	-0.1	0.1	0.84
MMF	DN B	CTDSP2	0.048	0.41	0.89
MMF	DN B	CTDSPL2	0.073	0.11	0.84
MMF	DN B	CTGF	0.46	0.19	0.84
MMF	DN B	CTH	-0.075	0.74	0.96
MMF	DN B	CTIF	0.14	0.58	0.93
MMF	DN B	CTNNA1	-0.032	0.6	0.94
MMF	DN B	CTNNAL1	-0.32	0.35	0.88
MMF	DN B	CTNNB1	0.041	0.7	0.96
MMF	DN B	CTNNBIP1	-0.014	0.89	0.99
MMF	DN B	CTNNBL1	-0.089	0.021	0.84
MMF	DN B	CTNS	-0.035	0.65	0.94
MMF	DN B	CTPS1	0.0079	0.94	0.99
MMF	DN B	CTPS2	-0.02	0.82	0.98
MMF	DN B	CTR9	0.015	0.68	0.95
MMF	DN B	CTRL	0.049	0.64	0.94
MMF	DN B	CTSA	-0.03	0.61	0.94
MMF	DN B	CTSB	-0.026	0.68	0.95
MMF	DN B	CTSC	-0.12	0.25	0.86
MMF	DN B	CTSD	-0.17	0.043	0.84
MMF	DN B	CTSF	0.11	0.43	0.9
MMF	DN B	CTSH	-0.018	0.85	0.98
MMF	DN B	CTSK	0.23	0.19	0.84
MMF	DN B	CTSO	0.081	0.22	0.85
MMF	DN B	CTSS	0.03	0.58	0.93
MMF	DN B	CTSW	-0.18	0.55	0.93
MMF	DN B	CTSZ	0.13	0.27	0.86
MMF	DN B	CTTNBP2NL	0.22	0.51	0.91
MMF	DN B	CTU1	-0.074	0.42	0.9
MMF	DN B	CTU2	-0.067	0.45	0.9
MMF	DN B	CUBN	0.13	0.68	0.95
MMF	DN B	CUEDC2	-0.069	0.17	0.84
MMF	DN B	CUL1	-0.019	0.55	0.93
MMF	DN B	CUL2	0.019	0.67	0.95
MMF	DN B	CUL3	0.04	0.37	0.88
MMF	DN B	CUL4A	0.067	0.045	0.84
MMF	DN B	CUL4B	0.041	0.53	0.92
MMF	DN B	CUL5	0.016	0.73	0.96
MMF	DN B	CUL7	0.11	0.22	0.85
MMF	DN B	CUL9	0.14	0.17	0.84
MMF	DN B	CUTA	-0.1	0.13	0.84
MMF	DN B	CUTC	-0.0024	0.95	0.99
MMF	DN B	CUX1	-0.019	0.76	0.97
MMF	DN B	CWC15	-0.092	0.046	0.84
MMF	DN B	CWC22	0.003	0.94	0.99
MMF	DN B	CWC25	-0.063	0.18	0.84
MMF	DN B	CWC27	-0.0089	0.83	0.98
MMF	DN B	CWF19L1	0.047	0.21	0.85
MMF	DN B	CWF19L2	0.02	0.73	0.96
MMF	DN B	CX3CR1	-0.047	0.91	0.99
MMF	DN B	CXCL10	0.099	0.81	0.98
MMF	DN B	CXCL16	0.06	0.68	0.95
MMF	DN B	CXCR3	-0.0096	0.95	0.99
MMF	DN B	CXCR4	0.052	0.77	0.97
MMF	DN B	CXCR5	0.05	0.79	0.97
MMF	DN B	CXorf21	-0.059	0.27	0.86
MMF	DN B	CXorf23	0.11	0.1	0.84
MMF	DN B	CXorf38	-0.052	0.29	0.86
MMF	DN B	CXorf40A	-0.072	0.28	0.86
MMF	DN B	CXorf40B	-0.044	0.41	0.89
MMF	DN B	CXorf56	-0.018	0.76	0.97
MMF	DN B	CXorf57	0.13	0.34	0.88
MMF	DN B	CXorf65	0.026	0.86	0.98
MMF	DN B	CXXC1	-0.1	0.27	0.86
MMF	DN B	CXXC5	-0.044	0.5	0.91
MMF	DN B	CYB561	0.079	0.62	0.94
MMF	DN B	CYB561A3	0.043	0.63	0.94
MMF	DN B	CYB561D1	0.025	0.76	0.97
MMF	DN B	CYB561D2	-0.046	0.34	0.87
MMF	DN B	CYB5A	-0.1	0.32	0.87
MMF	DN B	CYB5B	-0.0073	0.88	0.98
MMF	DN B	CYB5D1	0.11	0.33	0.87
MMF	DN B	CYB5D2	-0.071	0.29	0.86
MMF	DN B	CYB5R1	-0.06	0.31	0.87
MMF	DN B	CYB5R2	0.28	0.068	0.84
MMF	DN B	CYB5R3	0.035	0.56	0.93
MMF	DN B	CYB5R4	-0.023	0.58	0.93
MMF	DN B	CYB5RL	0.071	0.46	0.91
MMF	DN B	CYBA	-0.13	0.078	0.84
MMF	DN B	CYBB	-0.0023	0.98	1
MMF	DN B	CYBRD1	0.34	0.46	0.91
MMF	DN B	CYC1	-0.12	0.059	0.84
MMF	DN B	CYCS	-0.085	0.42	0.9
MMF	DN B	CYFIP1	0.16	0.25	0.86
MMF	DN B	CYFIP2	0.087	0.21	0.85
MMF	DN B	CYHR1	0.01	0.85	0.98
MMF	DN B	CYLD	0.069	0.098	0.84
MMF	DN B	CYP20A1	0.046	0.21	0.85
MMF	DN B	CYP2C8	0.3	0.3	0.86
MMF	DN B	CYP2J2	-0.12	0.65	0.95
MMF	DN B	CYP2R1	0.012	0.88	0.98
MMF	DN B	CYP2U1	0.079	0.42	0.9
MMF	DN B	CYP3A5	0.00042	1	1
MMF	DN B	CYP4V2	0.13	0.15	0.84
MMF	DN B	CYP51A1	-0.053	0.56	0.93
MMF	DN B	CYSLTR1	-0.03	0.62	0.94
MMF	DN B	CYSTM1	-0.023	0.84	0.98
MMF	DN B	CYTH1	0.00072	0.98	1
MMF	DN B	CYTH2	0.054	0.24	0.86
MMF	DN B	CYTH3	0.34	0.21	0.85
MMF	DN B	CYTH4	0.077	0.51	0.91
MMF	DN B	CYTIP	-0.086	0.37	0.88
MMF	DN B	D2HGDH	0.13	0.2	0.85
MMF	DN B	DAAM1	-0.024	0.84	0.98
MMF	DN B	DAB2	-0.18	0.67	0.95
MMF	DN B	DACT1	-0.095	0.83	0.98
MMF	DN B	DAD1	-0.15	0.12	0.84
MMF	DN B	DAG1	-0.021	0.8	0.97
MMF	DN B	DAGLB	-0.024	0.74	0.96
MMF	DN B	DALRD3	-0.035	0.62	0.94
MMF	DN B	DANCR	-0.048	0.65	0.95
MMF	DN B	DAP	-0.11	0.051	0.84
MMF	DN B	DAP3	-0.04	0.34	0.87
MMF	DN B	DAPK1	0.47	0.26	0.86
MMF	DN B	DAPK2	0.075	0.69	0.95
MMF	DN B	DAPK3	-0.16	0.0092	0.84
MMF	DN B	DAPP1	0.033	0.8	0.97
MMF	DN B	DARS	-0.063	0.27	0.86
MMF	DN B	DARS2	0.013	0.82	0.98
MMF	DN B	DAXX	-0.094	0.072	0.84
MMF	DN B	DAZAP1	-0.08	0.37	0.88
MMF	DN B	DAZAP2	0.0014	0.97	0.99
MMF	DN B	DBF4	-0.095	0.21	0.85
MMF	DN B	DBF4B	0.11	0.25	0.86
MMF	DN B	DBI	-0.13	0.097	0.84
MMF	DN B	DBN1	-0.055	0.86	0.98
MMF	DN B	DBNDD1	-0.028	0.92	0.99
MMF	DN B	DBNL	-0.034	0.57	0.93
MMF	DN B	DBP	0.019	0.8	0.97
MMF	DN B	DBR1	-0.054	0.31	0.87
MMF	DN B	DBT	-0.063	0.31	0.87
MMF	DN B	DCAF10	0.018	0.65	0.95
MMF	DN B	DCAF11	0.022	0.5	0.91
MMF	DN B	DCAF12	0.03	0.9	0.99
MMF	DN B	DCAF13	-0.06	0.29	0.86
MMF	DN B	DCAF13P3	0.39	0.15	0.84
MMF	DN B	DCAF15	0.0065	0.92	0.99
MMF	DN B	DCAF16	0.099	0.15	0.84
MMF	DN B	DCAF17	0.052	0.52	0.92
MMF	DN B	DCAF4	0.052	0.49	0.91
MMF	DN B	DCAF5	0.029	0.51	0.91
MMF	DN B	DCAF6	-0.041	0.38	0.89
MMF	DN B	DCAF7	-0.022	0.59	0.94
MMF	DN B	DCAF8	0.04	0.37	0.88
MMF	DN B	DCAKD	-0.11	0.14	0.84
MMF	DN B	DCBLD1	0.051	0.87	0.98
MMF	DN B	DCDC2B	0.088	0.36	0.88
MMF	DN B	DCHS1	0.21	0.66	0.95
MMF	DN B	DCK	0.0097	0.85	0.98
MMF	DN B	DCLRE1A	-0.024	0.83	0.98
MMF	DN B	DCLRE1B	0.1	0.28	0.86
MMF	DN B	DCLRE1C	0.015	0.75	0.96
MMF	DN B	DCP1A	0.035	0.4	0.89
MMF	DN B	DCP1B	-0.017	0.72	0.96
MMF	DN B	DCP2	0.013	0.82	0.98
MMF	DN B	DCPS	-0.26	0.026	0.84
MMF	DN B	DCTD	0.022	0.54	0.93
MMF	DN B	DCTN1	0.042	0.38	0.89
MMF	DN B	DCTN2	-0.028	0.52	0.92
MMF	DN B	DCTN3	-0.14	0.02	0.84
MMF	DN B	DCTN4	0.058	0.3	0.86
MMF	DN B	DCTN5	0.048	0.47	0.91
MMF	DN B	DCTN6	-0.051	0.42	0.9
MMF	DN B	DCTPP1	-0.036	0.48	0.91
MMF	DN B	DCUN1D1	0.0072	0.9	0.99
MMF	DN B	DCUN1D2	0.24	0.0006	0.84
MMF	DN B	DCUN1D3	0.035	0.77	0.97
MMF	DN B	DCUN1D4	0.047	0.48	0.91
MMF	DN B	DCUN1D5	-0.13	0.052	0.84
MMF	DN B	DCXR	-0.067	0.3	0.86
MMF	DN B	DDA1	0.023	0.7	0.96
MMF	DN B	DDAH1	0.14	0.72	0.96
MMF	DN B	DDAH2	-0.067	0.37	0.88
MMF	DN B	DDB1	-0.032	0.47	0.91
MMF	DN B	DDB2	0.11	0.06	0.84
MMF	DN B	DDHD1	0.012	0.82	0.98
MMF	DN B	DDHD2	0.033	0.6	0.94
MMF	DN B	DDI2	-0.051	0.56	0.93
MMF	DN B	DDIAS	-0.068	0.68	0.95
MMF	DN B	DDIT3	-0.12	0.073	0.84
MMF	DN B	DDIT4	-0.075	0.76	0.97
MMF	DN B	DDOST	-0.15	0.085	0.84
MMF	DN B	DDR1	0.07	0.75	0.96
MMF	DN B	DDRGK1	-0.12	0.024	0.84
MMF	DN B	DDTL	-0.081	0.58	0.93
MMF	DN B	DDX1	-0.023	0.66	0.95
MMF	DN B	DDX10	-0.031	0.47	0.91
MMF	DN B	DDX11	0.11	0.5	0.91
MMF	DN B	DDX11-AS1	0.077	0.69	0.95
MMF	DN B	DDX12P	0.15	0.27	0.86
MMF	DN B	DDX17	0.088	0.25	0.86
MMF	DN B	DDX18	0.0044	0.91	0.99
MMF	DN B	DDX19A	-0.0018	0.96	0.99
MMF	DN B	DDX19B	-0.047	0.34	0.87
MMF	DN B	DDX20	-0.016	0.77	0.97
MMF	DN B	DDX21	-0.013	0.79	0.97
MMF	DN B	DDX23	0.018	0.64	0.94
MMF	DN B	DDX24	0.0038	0.95	0.99
MMF	DN B	DDX26B	0.12	0.16	0.84
MMF	DN B	DDX27	0.00073	0.98	1
MMF	DN B	DDX28	-0.048	0.32	0.87
MMF	DN B	DDX31	0.075	0.21	0.85
MMF	DN B	DDX39A	-0.062	0.13	0.84
MMF	DN B	DDX3X	0.063	0.19	0.84
MMF	DN B	DDX41	0.0085	0.81	0.98
MMF	DN B	DDX42	-0.0095	0.88	0.98
MMF	DN B	DDX43	-0.21	0.46	0.91
MMF	DN B	DDX46	-0.021	0.53	0.92
MMF	DN B	DDX47	-0.032	0.26	0.86
MMF	DN B	DDX49	-0.088	0.22	0.85
MMF	DN B	DDX5	0.075	0.16	0.84
MMF	DN B	DDX50	0.048	0.28	0.86
MMF	DN B	DDX51	0.039	0.47	0.91
MMF	DN B	DDX52	-0.05	0.33	0.87
MMF	DN B	DDX54	-0.011	0.84	0.98
MMF	DN B	DDX55	-0.057	0.25	0.86
MMF	DN B	DDX56	-0.018	0.58	0.93
MMF	DN B	DDX58	-0.058	0.42	0.9
MMF	DN B	DDX59	0.0095	0.83	0.98
MMF	DN B	DDX6	0.11	0.065	0.84
MMF	DN B	DDX60	-0.18	0.2	0.85
MMF	DN B	DDX60L	-0.1	0.39	0.89
MMF	DN B	DEAF1	0.013	0.82	0.98
MMF	DN B	DECR1	-0.11	0.21	0.85
MMF	DN B	DECR2	0.16	0.15	0.84
MMF	DN B	DEDD	-0.047	0.27	0.86
MMF	DN B	DEDD2	-0.025	0.66	0.95
MMF	DN B	DEF6	-0.037	0.44	0.9
MMF	DN B	DEF8	-0.12	0.12	0.84
MMF	DN B	DEGS1	0.053	0.53	0.92
MMF	DN B	DEGS2	0.49	0.052	0.84
MMF	DN B	DEK	0.031	0.62	0.94
MMF	DN B	DENND1A	-0.28	0.0014	0.84
MMF	DN B	DENND1B	-0.063	0.45	0.9
MMF	DN B	DENND1C	0.011	0.81	0.98
MMF	DN B	DENND2A	0.018	0.96	0.99
MMF	DN B	DENND2C	-0.074	0.82	0.98
MMF	DN B	DENND2D	0.073	0.46	0.91
MMF	DN B	DENND3	0.097	0.21	0.85
MMF	DN B	DENND4A	0.17	0.066	0.84
MMF	DN B	DENND4B	0.069	0.31	0.86
MMF	DN B	DENND4C	0.14	0.11	0.84
MMF	DN B	DENND5A	0.085	0.26	0.86
MMF	DN B	DENND5B	0.018	0.8	0.97
MMF	DN B	DENND5B-AS1	-0.05	0.75	0.97
MMF	DN B	DENND6A	0.041	0.48	0.91
MMF	DN B	DENND6B	0.0014	1	1
MMF	DN B	DENR	0.023	0.56	0.93
MMF	DN B	DEPDC1	0.1	0.8	0.97
MMF	DN B	DEPDC1B	-0.14	0.68	0.95
MMF	DN B	DEPDC5	0.052	0.49	0.91
MMF	DN B	DEPTOR	0.2	0.44	0.9
MMF	DN B	DERA	-0.085	0.15	0.84
MMF	DN B	DERL1	-0.042	0.36	0.88
MMF	DN B	DERL2	-0.082	0.24	0.86
MMF	DN B	DERL3	-0.32	0.19	0.84
MMF	DN B	DESI1	0.02	0.78	0.97
MMF	DN B	DESI2	0.091	0.083	0.84
MMF	DN B	DET1	-0.11	0.26	0.86
MMF	DN B	DEXI	-0.019	0.76	0.97
MMF	DN B	DFFA	-0.014	0.68	0.95
MMF	DN B	DFFB	-0.0038	0.95	0.99
MMF	DN B	DFNA5	0.13	0.51	0.91
MMF	DN B	DFNB31	0.18	0.22	0.85
MMF	DN B	DFNB59	0.16	0.34	0.88
MMF	DN B	DGAT1	-0.087	0.15	0.84
MMF	DN B	DGAT2	0.052	0.66	0.95
MMF	DN B	DGCR11	0.00052	1	1
MMF	DN B	DGCR14	-0.023	0.66	0.95
MMF	DN B	DGCR2	0.0059	0.91	0.99
MMF	DN B	DGCR6L	-0.042	0.5	0.91
MMF	DN B	DGCR8	-0.052	0.66	0.95
MMF	DN B	DGKA	0.14	0.12	0.84
MMF	DN B	DGKD	0.05	0.52	0.92
MMF	DN B	DGKE	0.13	0.078	0.84
MMF	DN B	DGKG	0.13	0.49	0.91
MMF	DN B	DGKH	0.39	0.089	0.84
MMF	DN B	DGKK	-0.41	0.34	0.88
MMF	DN B	DGKQ	0.095	0.31	0.87
MMF	DN B	DGKZ	-0.19	0.008	0.84
MMF	DN B	DGUOK	-0.089	0.085	0.84
MMF	DN B	DHCR24	-0.058	0.68	0.95
MMF	DN B	DHCR7	0.0094	0.93	0.99
MMF	DN B	DHDDS	0.07	0.24	0.86
MMF	DN B	DHFR	-0.018	0.93	0.99
MMF	DN B	DHFRL1	0.028	0.75	0.96
MMF	DN B	DHODH	-0.059	0.38	0.89
MMF	DN B	DHPS	0.0018	0.97	0.99
MMF	DN B	DHRS1	-0.018	0.76	0.97
MMF	DN B	DHRS11	-0.2	0.27	0.86
MMF	DN B	DHRS12	0.038	0.61	0.94
MMF	DN B	DHRS13	-0.0023	0.97	0.99
MMF	DN B	DHRS3	0.61	0.25	0.86
MMF	DN B	DHRS4	-0.038	0.78	0.97
MMF	DN B	DHRS4-AS1	-0.058	0.36	0.88
MMF	DN B	DHRS4L1	-0.03	0.85	0.98
MMF	DN B	DHRS4L2	-0.1	0.16	0.84
MMF	DN B	DHRS7	-0.032	0.56	0.93
MMF	DN B	DHRS7B	-0.12	0.12	0.84
MMF	DN B	DHRS9	-0.047	0.86	0.98
MMF	DN B	DHTKD1	-0.055	0.37	0.88
MMF	DN B	DHX15	0.0075	0.86	0.98
MMF	DN B	DHX16	-0.019	0.62	0.94
MMF	DN B	DHX29	0.013	0.77	0.97
MMF	DN B	DHX30	-0.021	0.53	0.92
MMF	DN B	DHX32	0.05	0.7	0.96
MMF	DN B	DHX33	0.13	0.15	0.84
MMF	DN B	DHX34	0.053	0.35	0.88
MMF	DN B	DHX35	-0.023	0.71	0.96
MMF	DN B	DHX36	0.038	0.42	0.9
MMF	DN B	DHX37	-0.0059	0.94	0.99
MMF	DN B	DHX38	0.038	0.46	0.91
MMF	DN B	DHX40	0.075	0.11	0.84
MMF	DN B	DHX57	0.13	0.071	0.84
MMF	DN B	DHX58	-0.078	0.56	0.93
MMF	DN B	DHX8	-0.026	0.54	0.93
MMF	DN B	DHX9	0.088	0.092	0.84
MMF	DN B	DIABLO	-0.038	0.32	0.87
MMF	DN B	DIAPH1	0.012	0.86	0.98
MMF	DN B	DIAPH2	0.059	0.44	0.9
MMF	DN B	DIAPH3	-0.3	0.37	0.88
MMF	DN B	DICER1	0.11	0.14	0.84
MMF	DN B	DICER1-AS1	0.12	0.43	0.9
MMF	DN B	DIDO1	0.059	0.33	0.87
MMF	DN B	DIEXF	-0.069	0.25	0.86
MMF	DN B	DIMT1	-0.041	0.31	0.87
MMF	DN B	DIP2A	0.065	0.31	0.87
MMF	DN B	DIP2B	0.14	0.13	0.84
MMF	DN B	DIP2C	-0.077	0.73	0.96
MMF	DN B	DIRAS1	-0.65	0.099	0.84
MMF	DN B	DIRC2	0.08	0.43	0.9
MMF	DN B	DIRC3	0.093	0.66	0.95
MMF	DN B	DIS3	-0.0049	0.92	0.99
MMF	DN B	DIS3L	0.033	0.46	0.91
MMF	DN B	DIS3L2	0.11	0.041	0.84
MMF	DN B	DISP1	0.079	0.41	0.89
MMF	DN B	DISP2	-0.29	0.34	0.87
MMF	DN B	DKC1	-0.046	0.27	0.86
MMF	DN B	DKFZP434I0714	0.24	0.051	0.84
MMF	DN B	DKFZP586I1420	0.13	0.21	0.85
MMF	DN B	DLAT	-0.0094	0.84	0.98
MMF	DN B	DLD	-0.065	0.26	0.86
MMF	DN B	DLEC1	0.39	0.098	0.84
MMF	DN B	DLEU1	0.0047	0.95	0.99
MMF	DN B	DLEU2	-0.19	0.12	0.84
MMF	DN B	DLG1	0.011	0.85	0.98
MMF	DN B	DLG2	0.14	0.62	0.94
MMF	DN B	DLG3	0.094	0.46	0.91
MMF	DN B	DLGAP1	0.55	0.2	0.84
MMF	DN B	DLGAP1-AS1	0.12	0.42	0.9
MMF	DN B	DLGAP4	-0.0018	0.98	1
MMF	DN B	DLGAP4-AS1	-0.066	0.69	0.95
MMF	DN B	DLGAP5	-0.24	0.53	0.92
MMF	DN B	DLL1	-0.2	0.48	0.91
MMF	DN B	DLL3	-0.11	0.54	0.93
MMF	DN B	DLST	0.23	0.0095	0.84
MMF	DN B	DLSTP1	0.37	0.072	0.84
MMF	DN B	DMAP1	0.063	0.067	0.84
MMF	DN B	DMC1	-0.36	0.39	0.89
MMF	DN B	DMD	0.12	0.66	0.95
MMF	DN B	DMPK	0.068	0.61	0.94
MMF	DN B	DMTF1	0.055	0.23	0.86
MMF	DN B	DMWD	0.035	0.6	0.94
MMF	DN B	DMXL1	0.11	0.16	0.84
MMF	DN B	DMXL2	-0.068	0.77	0.97
MMF	DN B	DNA2	0.21	0.21	0.85
MMF	DN B	DNAAF2	-0.017	0.74	0.96
MMF	DN B	DNAAF5	-0.071	0.32	0.87
MMF	DN B	DNAH1	0.1	0.4	0.89
MMF	DN B	DNAH10	-0.12	0.55	0.93
MMF	DN B	DNAH11	0.098	0.59	0.93
MMF	DN B	DNAH17	0.23	0.08	0.84
MMF	DN B	DNAH3	0.22	0.14	0.84
MMF	DN B	DNAH6	0.23	0.54	0.93
MMF	DN B	DNAH8	0.14	0.58	0.93
MMF	DN B	DNAJA1	-0.022	0.67	0.95
MMF	DN B	DNAJA2	-0.03	0.41	0.89
MMF	DN B	DNAJA3	-0.063	0.047	0.84
MMF	DN B	DNAJA4	0.022	0.84	0.98
MMF	DN B	DNAJB1	-0.0021	0.98	1
MMF	DN B	DNAJB11	-0.18	0.25	0.86
MMF	DN B	DNAJB12	-0.038	0.4	0.89
MMF	DN B	DNAJB13	0.26	0.29	0.86
MMF	DN B	DNAJB14	0.028	0.63	0.94
MMF	DN B	DNAJB2	0.053	0.59	0.93
MMF	DN B	DNAJB4	-0.015	0.88	0.98
MMF	DN B	DNAJB5	-0.16	0.41	0.89
MMF	DN B	DNAJB6	0.022	0.69	0.95
MMF	DN B	DNAJB9	-0.22	0.066	0.84
MMF	DN B	DNAJC1	-0.12	0.25	0.86
MMF	DN B	DNAJC10	0.072	0.17	0.84
MMF	DN B	DNAJC11	0.038	0.32	0.87
MMF	DN B	DNAJC13	0.055	0.47	0.91
MMF	DN B	DNAJC14	-0.021	0.63	0.94
MMF	DN B	DNAJC15	-0.12	0.11	0.84
MMF	DN B	DNAJC16	0.065	0.29	0.86
MMF	DN B	DNAJC17	0.038	0.49	0.91
MMF	DN B	DNAJC18	-0.0036	0.97	0.99
MMF	DN B	DNAJC19	-0.012	0.8	0.97
MMF	DN B	DNAJC2	0.054	0.16	0.84
MMF	DN B	DNAJC21	0.054	0.18	0.84
MMF	DN B	DNAJC24	0.049	0.41	0.89
MMF	DN B	DNAJC25	-0.095	0.39	0.89
MMF	DN B	DNAJC27	0.15	0.17	0.84
MMF	DN B	DNAJC28	-0.027	0.9	0.99
MMF	DN B	DNAJC3	-0.2	0.11	0.84
MMF	DN B	DNAJC3-AS1	-0.23	0.11	0.84
MMF	DN B	DNAJC30	0.17	0.02	0.84
MMF	DN B	DNAJC4	0.0082	0.89	0.99
MMF	DN B	DNAJC5	-0.039	0.68	0.95
MMF	DN B	DNAJC5B	0.16	0.48	0.91
MMF	DN B	DNAJC7	-0.055	0.38	0.89
MMF	DN B	DNAJC8	-0.09	0.05	0.84
MMF	DN B	DNAJC9	-0.03	0.61	0.94
MMF	DN B	DNAJC9-AS1	0.21	0.27	0.86
MMF	DN B	DNAL1	0.066	0.51	0.91
MMF	DN B	DNAL4	-0.2	0.017	0.84
MMF	DN B	DNASE1	0.029	0.72	0.96
MMF	DN B	DNASE1L1	0.048	0.42	0.9
MMF	DN B	DNASE1L3	-0.13	0.69	0.95
MMF	DN B	DNASE2	-0.12	0.0055	0.84
MMF	DN B	DND1	-0.013	0.86	0.98
MMF	DN B	DNHD1	0.13	0.28	0.86
MMF	DN B	DNLZ	-0.18	0.047	0.84
MMF	DN B	DNM1L	0.053	0.3	0.86
MMF	DN B	DNM1P46	-0.37	0.078	0.84
MMF	DN B	DNM2	-0.075	0.26	0.86
MMF	DN B	DNM3	-0.078	0.76	0.97
MMF	DN B	DNMBP	0.096	0.48	0.91
MMF	DN B	DNMT1	-0.027	0.59	0.94
MMF	DN B	DNMT3A	-0.032	0.68	0.95
MMF	DN B	DNMT3B	-0.28	0.45	0.9
MMF	DN B	DNPEP	-0.054	0.18	0.84
MMF	DN B	DNPH1	-0.13	0.13	0.84
MMF	DN B	DNTT	0.17	0.82	0.98
MMF	DN B	DNTTIP1	-0.11	0.06	0.84
MMF	DN B	DNTTIP2	-0.017	0.67	0.95
MMF	DN B	DOC2GP	0.28	0.3	0.86
MMF	DN B	DOCK10	0.093	0.23	0.86
MMF	DN B	DOCK11	0.088	0.22	0.85
MMF	DN B	DOCK2	0.091	0.18	0.84
MMF	DN B	DOCK3	0.15	0.56	0.93
MMF	DN B	DOCK6	0.22	0.16	0.84
MMF	DN B	DOCK7	0.28	0.082	0.84
MMF	DN B	DOCK8	-0.014	0.84	0.98
MMF	DN B	DOCK9	0.29	0.13	0.84
MMF	DN B	DOCK9-AS2	0.24	0.33	0.87
MMF	DN B	DOHH	-0.13	0.072	0.84
MMF	DN B	DOK1	0.023	0.71	0.96
MMF	DN B	DOK2	-0.53	0.042	0.84
MMF	DN B	DOK3	0.015	0.78	0.97
MMF	DN B	DOK4	0.14	0.54	0.93
MMF	DN B	DOK7	0.075	0.47	0.91
MMF	DN B	DOLK	-0.1	0.19	0.84
MMF	DN B	DOLPP1	-0.13	0.056	0.84
MMF	DN B	DONSON	-0.0066	0.97	0.99
MMF	DN B	DOPEY1	0.12	0.24	0.86
MMF	DN B	DOPEY2	0.14	0.11	0.84
MMF	DN B	DOT1L	-0.022	0.81	0.98
MMF	DN B	DPAGT1	-0.063	0.29	0.86
MMF	DN B	DPCD	-0.27	0.15	0.84
MMF	DN B	DPEP2	0.11	0.15	0.84
MMF	DN B	DPEP3	-0.12	0.64	0.94
MMF	DN B	DPF2	-0.038	0.36	0.88
MMF	DN B	DPF3	-0.01	0.91	0.99
MMF	DN B	DPH1	0.023	0.62	0.94
MMF	DN B	DPH2	-0.11	0.014	0.84
MMF	DN B	DPH3	0.011	0.84	0.98
MMF	DN B	DPH5	-0.04	0.56	0.93
MMF	DN B	DPH6	0.051	0.53	0.92
MMF	DN B	DPH7	0.011	0.82	0.98
MMF	DN B	DPM1	-0.048	0.32	0.87
MMF	DN B	DPM2	-0.082	0.16	0.84
MMF	DN B	DPM3	-0.076	0.41	0.89
MMF	DN B	DPP3	-0.14	0.12	0.84
MMF	DN B	DPP4	0.6	0.12	0.84
MMF	DN B	DPP7	-0.024	0.67	0.95
MMF	DN B	DPP8	0.095	0.019	0.84
MMF	DN B	DPP9	0.0036	0.94	0.99
MMF	DN B	DPY19L1	-0.052	0.65	0.94
MMF	DN B	DPY19L1P1	0.14	0.76	0.97
MMF	DN B	DPY19L2P2	0.12	0.43	0.9
MMF	DN B	DPY19L3	-0.028	0.76	0.97
MMF	DN B	DPY19L4	0.075	0.47	0.91
MMF	DN B	DPY30	-0.061	0.2	0.85
MMF	DN B	DPYD	0.13	0.38	0.89
MMF	DN B	DPYSL2	0.086	0.12	0.84
MMF	DN B	DQX1	-0.3	0.33	0.87
MMF	DN B	DR1	0.053	0.31	0.87
MMF	DN B	DRAM1	0.17	0.081	0.84
MMF	DN B	DRAM2	0.026	0.59	0.94
MMF	DN B	DRAP1	-0.17	0.079	0.84
MMF	DN B	DRG1	-0.076	0.13	0.84
MMF	DN B	DRG2	-0.056	0.096	0.84
MMF	DN B	DROSHA	-0.00054	0.99	1
MMF	DN B	DSCC1	-0.12	0.67	0.95
MMF	DN B	DSCR3	0.032	0.41	0.89
MMF	DN B	DSCR9	0.01	0.96	0.99
MMF	DN B	DSE	0.24	0.081	0.84
MMF	DN B	DSN1	-0.076	0.14	0.84
MMF	DN B	DSP	-0.39	0.5	0.91
MMF	DN B	DST	0.14	0.61	0.94
MMF	DN B	DSTN	-0.092	0.39	0.89
MMF	DN B	DSTNP2	0.16	0.31	0.87
MMF	DN B	DSTYK	0.057	0.24	0.86
MMF	DN B	DTD1	-0.095	0.077	0.84
MMF	DN B	DTD2	0.073	0.29	0.86
MMF	DN B	DTL	-0.3	0.4	0.89
MMF	DN B	DTNB	0.044	0.37	0.88
MMF	DN B	DTNBP1	-0.0017	0.97	0.99
MMF	DN B	DTWD1	-0.0054	0.92	0.99
MMF	DN B	DTWD2	-0.026	0.78	0.97
MMF	DN B	DTX1	0.039	0.87	0.98
MMF	DN B	DTX2	-0.013	0.82	0.98
MMF	DN B	DTX2P1-UPK3BP1-PMS2P11	-0.022	0.85	0.98
MMF	DN B	DTX3	-0.047	0.75	0.97
MMF	DN B	DTX3L	0.051	0.64	0.94
MMF	DN B	DTX4	0.017	0.89	0.99
MMF	DN B	DTYMK	-0.11	0.084	0.84
MMF	DN B	DUOX1	0.15	0.29	0.86
MMF	DN B	DUS1L	0.0046	0.91	0.99
MMF	DN B	DUS2	0.067	0.28	0.86
MMF	DN B	DUS3L	0.004	0.95	0.99
MMF	DN B	DUS4L	-0.15	0.18	0.84
MMF	DN B	DUSP1	0.0052	0.98	1
MMF	DN B	DUSP10	-0.076	0.64	0.94
MMF	DN B	DUSP11	-0.063	0.17	0.84
MMF	DN B	DUSP12	-0.045	0.33	0.87
MMF	DN B	DUSP14	0.021	0.84	0.98
MMF	DN B	DUSP15	-0.18	0.59	0.94
MMF	DN B	DUSP16	0.11	0.43	0.9
MMF	DN B	DUSP18	0.032	0.66	0.95
MMF	DN B	DUSP19	0.26	0.19	0.84
MMF	DN B	DUSP2	0.24	0.28	0.86
MMF	DN B	DUSP22	-0.077	0.3	0.86
MMF	DN B	DUSP23	-0.0072	0.93	0.99
MMF	DN B	DUSP28	0.17	0.018	0.84
MMF	DN B	DUSP3	0.21	0.12	0.84
MMF	DN B	DUSP4	0.25	0.36	0.88
MMF	DN B	DUSP5	-0.44	0.078	0.84
MMF	DN B	DUSP6	0.067	0.7	0.96
MMF	DN B	DUSP7	-0.099	0.46	0.91
MMF	DN B	DUSP8	-0.037	0.84	0.98
MMF	DN B	DUT	-0.058	0.39	0.89
MMF	DN B	DVL1	0.068	0.54	0.92
MMF	DN B	DVL2	-0.0099	0.84	0.98
MMF	DN B	DVL3	-0.034	0.35	0.88
MMF	DN B	DXO	-0.015	0.79	0.97
MMF	DN B	DYM	0.059	0.2	0.84
MMF	DN B	DYNC1H1	0.047	0.47	0.91
MMF	DN B	DYNC1I2	-0.046	0.29	0.86
MMF	DN B	DYNC1LI1	0.021	0.68	0.95
MMF	DN B	DYNC1LI2	0.046	0.34	0.88
MMF	DN B	DYNC2H1	0.23	0.23	0.86
MMF	DN B	DYNC2LI1	-0.078	0.32	0.87
MMF	DN B	DYNLL1	-0.069	0.38	0.89
MMF	DN B	DYNLL2	-0.6	0.076	0.84
MMF	DN B	DYNLRB1	-0.14	0.048	0.84
MMF	DN B	DYNLT1	-0.08	0.22	0.85
MMF	DN B	DYNLT3	0.081	0.26	0.86
MMF	DN B	DYRK1A	0.026	0.82	0.98
MMF	DN B	DYRK1B	0.011	0.86	0.98
MMF	DN B	DYRK2	0.043	0.63	0.94
MMF	DN B	DYRK3	-0.21	0.66	0.95
MMF	DN B	DYRK4	-0.039	0.45	0.91
MMF	DN B	DZANK1	0.19	0.066	0.84
MMF	DN B	DZIP3	0.12	0.17	0.84
MMF	DN B	E2F1	-0.21	0.3	0.86
MMF	DN B	E2F2	-0.087	0.67	0.95
MMF	DN B	E2F3	0.033	0.75	0.97
MMF	DN B	E2F4	-0.042	0.28	0.86
MMF	DN B	E2F5	-0.067	0.43	0.9
MMF	DN B	E2F6	-0.088	0.23	0.86
MMF	DN B	E2F7	0.45	0.043	0.84
MMF	DN B	E2F8	-0.14	0.72	0.96
MMF	DN B	E4F1	-0.065	0.11	0.84
MMF	DN B	EAF1	0.11	0.2	0.85
MMF	DN B	EAF2	-0.084	0.38	0.89
MMF	DN B	EAPP	-0.066	0.17	0.84
MMF	DN B	EARS2	-0.08	0.23	0.86
MMF	DN B	EBAG9	-0.17	0.0098	0.84
MMF	DN B	EBF1	0.099	0.095	0.84
MMF	DN B	EBI3	0.084	0.59	0.94
MMF	DN B	EBLN2	0.12	0.34	0.88
MMF	DN B	EBLN3	0.071	0.25	0.86
MMF	DN B	EBNA1BP2	-0.11	0.17	0.84
MMF	DN B	EBP	-0.18	0.063	0.84
MMF	DN B	EBPL	0.0068	0.96	0.99
MMF	DN B	ECD	0.046	0.22	0.85
MMF	DN B	ECE1	-0.0086	0.89	0.99
MMF	DN B	ECE2	-0.17	0.3	0.86
MMF	DN B	ECH1	-0.15	0.027	0.84
MMF	DN B	ECHDC1	-0.049	0.21	0.85
MMF	DN B	ECHDC2	0.071	0.37	0.88
MMF	DN B	ECHDC3	0.08	0.67	0.95
MMF	DN B	ECHS1	-0.074	0.15	0.84
MMF	DN B	ECI1	-0.06	0.37	0.88
MMF	DN B	ECI2	0.017	0.76	0.97
MMF	DN B	ECSIT	-0.024	0.66	0.95
MMF	DN B	ECT2	0.053	0.74	0.96
MMF	DN B	EDA2R	1.3	0.001	0.84
MMF	DN B	EDARADD	0.12	0.78	0.97
MMF	DN B	EDC3	-0.04	0.31	0.87
MMF	DN B	EDC4	0.024	0.65	0.95
MMF	DN B	EDEM1	0.037	0.72	0.96
MMF	DN B	EDEM2	-0.082	0.27	0.86
MMF	DN B	EDEM3	-0.15	0.19	0.84
MMF	DN B	EDF1	-0.12	0.06	0.84
MMF	DN B	EDRF1	0.13	0.071	0.84
MMF	DN B	EDRF1-AS1	0.29	0.22	0.85
MMF	DN B	EEA1	0.1	0.33	0.87
MMF	DN B	EED	-0.053	0.47	0.91
MMF	DN B	EEF1A1	-0.016	0.77	0.97
MMF	DN B	EEF1A2	-0.34	0.35	0.88
MMF	DN B	EEF1B2	-0.07	0.28	0.86
MMF	DN B	EEF1D	-0.043	0.39	0.89
MMF	DN B	EEF1E1	-0.14	0.21	0.85
MMF	DN B	EEF1G	-0.026	0.61	0.94
MMF	DN B	EEF2	-0.0026	0.98	1
MMF	DN B	EEF2K	0.07	0.5	0.91
MMF	DN B	EEF2KMT	-0.13	0.07	0.84
MMF	DN B	EEFSEC	-0.18	0.0023	0.84
MMF	DN B	EEPD1	-0.044	0.85	0.98
MMF	DN B	EFCAB11	0.043	0.64	0.94
MMF	DN B	EFCAB12	0.46	0.083	0.84
MMF	DN B	EFCAB13	0.21	0.02	0.84
MMF	DN B	EFCAB14	0.021	0.58	0.93
MMF	DN B	EFCAB2	-0.049	0.81	0.98
MMF	DN B	EFCAB5	0.17	0.32	0.87
MMF	DN B	EFCAB7	0.0058	0.94	0.99
MMF	DN B	EFEMP2	0.13	0.36	0.88
MMF	DN B	EFHC1	0.037	0.65	0.94
MMF	DN B	EFHD2	-0.006	0.95	0.99
MMF	DN B	EFNA1	0.16	0.57	0.93
MMF	DN B	EFNA3	-0.15	0.39	0.89
MMF	DN B	EFNA4	-0.093	0.46	0.91
MMF	DN B	EFNB1	-0.062	0.62	0.94
MMF	DN B	EFNB2	-0.18	0.54	0.92
MMF	DN B	EFR3A	0.015	0.78	0.97
MMF	DN B	EFTUD1	-0.0033	0.94	0.99
MMF	DN B	EFTUD2	0.01	0.77	0.97
MMF	DN B	EGLN1	0.04	0.4	0.89
MMF	DN B	EGR1	0.31	0.28	0.86
MMF	DN B	EGR2	0.087	0.7	0.95
MMF	DN B	EHBP1	0.072	0.39	0.89
MMF	DN B	EHBP1L1	0.055	0.6	0.94
MMF	DN B	EHD1	0.038	0.54	0.92
MMF	DN B	EHD3	0.095	0.39	0.89
MMF	DN B	EHD4	-0.22	0.08	0.84
MMF	DN B	EHF	0.13	0.79	0.97
MMF	DN B	EHHADH	0.075	0.7	0.95
MMF	DN B	EHMT1	0.08	0.14	0.84
MMF	DN B	EHMT2	-0.0019	0.97	0.99
MMF	DN B	EI24	-0.016	0.75	0.97
MMF	DN B	EID1	-0.018	0.69	0.95
MMF	DN B	EID2	-0.073	0.19	0.84
MMF	DN B	EID2B	-0.016	0.87	0.98
MMF	DN B	EID3	-0.15	0.19	0.84
MMF	DN B	EIF1	0.048	0.42	0.9
MMF	DN B	EIF1AD	0.03	0.57	0.93
MMF	DN B	EIF1AX	-0.036	0.46	0.91
MMF	DN B	EIF1B	-0.026	0.64	0.94
MMF	DN B	EIF1B-AS1	0.17	0.15	0.84
MMF	DN B	EIF2A	-0.021	0.68	0.95
MMF	DN B	EIF2AK1	0.024	0.53	0.92
MMF	DN B	EIF2AK2	-0.19	0.17	0.84
MMF	DN B	EIF2AK3	-0.032	0.81	0.97
MMF	DN B	EIF2AK4	-0.018	0.82	0.98
MMF	DN B	EIF2B1	0.0021	0.94	0.99
MMF	DN B	EIF2B2	-0.059	0.32	0.87
MMF	DN B	EIF2B3	-0.072	0.21	0.85
MMF	DN B	EIF2B4	0.01	0.77	0.97
MMF	DN B	EIF2B5	0.026	0.48	0.91
MMF	DN B	EIF2D	-0.073	0.11	0.84
MMF	DN B	EIF2S1	-0.051	0.39	0.89
MMF	DN B	EIF2S2	-0.11	0.17	0.84
MMF	DN B	EIF2S3	-0.029	0.52	0.92
MMF	DN B	EIF3A	-0.0036	0.92	0.99
MMF	DN B	EIF3B	-0.0032	0.94	0.99
MMF	DN B	EIF3D	-0.063	0.073	0.84
MMF	DN B	EIF3E	-0.058	0.27	0.86
MMF	DN B	EIF3F	-0.061	0.16	0.84
MMF	DN B	EIF3G	-0.087	0.073	0.84
MMF	DN B	EIF3H	-0.082	0.078	0.84
MMF	DN B	EIF3I	-0.12	0.053	0.84
MMF	DN B	EIF3J	-0.037	0.56	0.93
MMF	DN B	EIF3J-AS1	0.033	0.7	0.95
MMF	DN B	EIF3K	-0.1	0.081	0.84
MMF	DN B	EIF3L	-0.06	0.12	0.84
MMF	DN B	EIF3M	-0.09	0.11	0.84
MMF	DN B	EIF4A2	0.042	0.3	0.86
MMF	DN B	EIF4A3	-0.083	0.19	0.84
MMF	DN B	EIF4B	0.037	0.37	0.88
MMF	DN B	EIF4E	-0.045	0.29	0.86
MMF	DN B	EIF4E2	-0.01	0.82	0.98
MMF	DN B	EIF4E3	-0.092	0.67	0.95
MMF	DN B	EIF4EBP1	-0.067	0.37	0.88
MMF	DN B	EIF4EBP2	-0.0076	0.87	0.98
MMF	DN B	EIF4ENIF1	0.047	0.26	0.86
MMF	DN B	EIF4G1	-0.032	0.58	0.93
MMF	DN B	EIF4G2	0.017	0.68	0.95
MMF	DN B	EIF4G3	0.00058	0.99	1
MMF	DN B	EIF4H	-0.021	0.43	0.9
MMF	DN B	EIF5	0.039	0.17	0.84
MMF	DN B	EIF5A	-0.078	0.61	0.94
MMF	DN B	EIF5A2	-0.11	0.38	0.89
MMF	DN B	EIF5B	-0.043	0.41	0.9
MMF	DN B	EIF6	-0.11	0.027	0.84
MMF	DN B	ELAC1	-0.083	0.16	0.84
MMF	DN B	ELAC2	-0.023	0.56	0.93
MMF	DN B	ELAVL1	-0.021	0.63	0.94
MMF	DN B	ELF1	-0.024	0.58	0.93
MMF	DN B	ELF2	0.043	0.48	0.91
MMF	DN B	ELF4	0.088	0.29	0.86
MMF	DN B	ELK1	-0.077	0.25	0.86
MMF	DN B	ELK2AP	-0.35	0.056	0.84
MMF	DN B	ELK3	-0.014	0.82	0.98
MMF	DN B	ELK4	0.053	0.41	0.89
MMF	DN B	ELL	-0.077	0.31	0.86
MMF	DN B	ELL2	-0.26	0.22	0.85
MMF	DN B	ELL3	-0.074	0.59	0.94
MMF	DN B	ELMO1	-0.067	0.05	0.84
MMF	DN B	ELMO2	-0.039	0.39	0.89
MMF	DN B	ELMO3	-0.071	0.67	0.95
MMF	DN B	ELMOD2	-0.0099	0.87	0.98
MMF	DN B	ELMOD3	0.053	0.33	0.87
MMF	DN B	ELMSAN1	0.093	0.15	0.84
MMF	DN B	ELOF1	-0.13	0.014	0.84
MMF	DN B	ELOVL1	-0.029	0.55	0.93
MMF	DN B	ELOVL3	0.047	0.93	0.99
MMF	DN B	ELOVL5	0.039	0.51	0.91
MMF	DN B	ELOVL6	-0.023	0.94	0.99
MMF	DN B	ELP2	0.00059	0.99	1
MMF	DN B	ELP3	-0.048	0.22	0.85
MMF	DN B	ELP4	-0.032	0.54	0.92
MMF	DN B	ELP5	-0.031	0.41	0.89
MMF	DN B	ELP6	-0.014	0.77	0.97
MMF	DN B	EMB	-0.041	0.53	0.92
MMF	DN B	EMBP1	-0.08	0.57	0.93
MMF	DN B	EMC1	0.11	0.062	0.84
MMF	DN B	EMC10	0.13	0.12	0.84
MMF	DN B	EMC2	-0.052	0.38	0.89
MMF	DN B	EMC3	-0.078	0.15	0.84
MMF	DN B	EMC3-AS1	0.21	0.14	0.84
MMF	DN B	EMC4	-0.08	0.11	0.84
MMF	DN B	EMC7	-0.14	0.052	0.84
MMF	DN B	EMC8	-0.0077	0.86	0.98
MMF	DN B	EMC9	-0.14	0.1	0.84
MMF	DN B	EMD	-0.041	0.48	0.91
MMF	DN B	EME1	-0.055	0.81	0.98
MMF	DN B	EME2	-0.0096	0.95	0.99
MMF	DN B	EMG1	-0.065	0.16	0.84
MMF	DN B	EMILIN1	0.04	0.78	0.97
MMF	DN B	EMILIN2	0.21	0.38	0.89
MMF	DN B	EML2	0.05	0.51	0.91
MMF	DN B	EML2-AS1	-0.27	0.24	0.86
MMF	DN B	EML3	0.04	0.49	0.91
MMF	DN B	EML4	-0.0024	0.97	0.99
MMF	DN B	EML5	-0.011	0.95	0.99
MMF	DN B	EML6	0.00028	1	1
MMF	DN B	EMP3	-0.051	0.64	0.94
MMF	DN B	ENAM	-0.12	0.7	0.95
MMF	DN B	ENC1	0.45	0.042	0.84
MMF	DN B	ENDOD1	0.034	0.76	0.97
MMF	DN B	ENDOG	-0.021	0.86	0.98
MMF	DN B	ENDOV	-0.0036	0.97	0.99
MMF	DN B	ENG	-0.26	0.09	0.84
MMF	DN B	ENGASE	0.2	0.035	0.84
MMF	DN B	ENKD1	-0.095	0.5	0.91
MMF	DN B	ENO1	-0.084	0.18	0.84
MMF	DN B	ENO1-AS1	0.36	0.13	0.84
MMF	DN B	ENO2	0.3	0.031	0.84
MMF	DN B	ENO3	-0.03	0.82	0.98
MMF	DN B	ENO4	0.47	0.23	0.86
MMF	DN B	ENOPH1	-0.054	0.27	0.86
MMF	DN B	ENOSF1	0.15	0.26	0.86
MMF	DN B	ENOX2	-0.1	0.031	0.84
MMF	DN B	ENPP2	-0.36	0.27	0.86
MMF	DN B	ENPP4	0.13	0.14	0.84
MMF	DN B	ENPP5	0.35	0.23	0.86
MMF	DN B	ENSA	-0.021	0.59	0.94
MMF	DN B	ENTHD2	0.011	0.84	0.98
MMF	DN B	ENTPD1	-0.085	0.24	0.86
MMF	DN B	ENTPD1-AS1	-0.093	0.41	0.89
MMF	DN B	ENTPD3-AS1	-0.045	0.74	0.96
MMF	DN B	ENTPD4	0.013	0.83	0.98
MMF	DN B	ENTPD5	0.021	0.8	0.97
MMF	DN B	ENTPD6	0.027	0.64	0.94
MMF	DN B	ENTPD7	-0.072	0.68	0.95
MMF	DN B	ENY2	-0.014	0.77	0.97
MMF	DN B	EOGT	0.15	0.29	0.86
MMF	DN B	EOMES	-0.11	0.84	0.98
MMF	DN B	EP300	0.021	0.69	0.95
MMF	DN B	EP400	0.14	0.033	0.84
MMF	DN B	EP400NL	-0.012	0.88	0.98
MMF	DN B	EPB41	0.052	0.54	0.92
MMF	DN B	EPB41L2	0.028	0.85	0.98
MMF	DN B	EPB41L4A	0.18	0.23	0.86
MMF	DN B	EPB41L4A-AS1	0.022	0.8	0.97
MMF	DN B	EPB41L4A-AS2	0.24	0.4	0.89
MMF	DN B	EPB41L5	0.22	0.15	0.84
MMF	DN B	EPC1	0.053	0.32	0.87
MMF	DN B	EPC2	-0.065	0.57	0.93
MMF	DN B	EPDR1	-0.024	0.96	0.99
MMF	DN B	EPG5	0.081	0.5	0.91
MMF	DN B	EPHA4	0.18	0.33	0.87
MMF	DN B	EPHB3	-0.29	0.51	0.91
MMF	DN B	EPHB6	0.052	0.6	0.94
MMF	DN B	EPHX1	0.15	0.45	0.9
MMF	DN B	EPHX2	-0.019	0.91	0.99
MMF	DN B	EPM2A	-0.054	0.56	0.93
MMF	DN B	EPM2AIP1	0.16	0.051	0.84
MMF	DN B	EPN1	0.018	0.83	0.98
MMF	DN B	EPN2	0.065	0.56	0.93
MMF	DN B	EPOR	0.0077	0.95	0.99
MMF	DN B	EPRS	-0.059	0.27	0.86
MMF	DN B	EPS15	0.041	0.41	0.9
MMF	DN B	EPS15L1	0.085	0.13	0.84
MMF	DN B	EPS8	0.33	0.22	0.86
MMF	DN B	EPS8L1	-0.11	0.59	0.94
MMF	DN B	EPS8L2	-0.015	0.89	0.99
MMF	DN B	EPSTI1	-0.14	0.34	0.88
MMF	DN B	EPT1	0.022	0.83	0.98
MMF	DN B	ERAL1	-0.077	0.13	0.84
MMF	DN B	ERAP1	-0.044	0.63	0.94
MMF	DN B	ERAP2	-0.34	0.16	0.84
MMF	DN B	ERBB2	-0.05	0.71	0.96
MMF	DN B	ERBB2IP	0.052	0.45	0.9
MMF	DN B	ERC1	0.022	0.75	0.96
MMF	DN B	ERCC1	-0.11	0.032	0.84
MMF	DN B	ERCC2	-0.038	0.64	0.94
MMF	DN B	ERCC3	0.0079	0.81	0.98
MMF	DN B	ERCC4	-0.025	0.7	0.96
MMF	DN B	ERCC5	0.066	0.42	0.9
MMF	DN B	ERCC6	0.26	0.077	0.84
MMF	DN B	ERCC6L	0.22	0.37	0.88
MMF	DN B	ERCC6L2	0.055	0.33	0.87
MMF	DN B	ERCC8	0.1	0.13	0.84
MMF	DN B	ERF	0.019	0.9	0.99
MMF	DN B	ERGIC1	-0.032	0.75	0.96
MMF	DN B	ERGIC2	-0.083	0.12	0.84
MMF	DN B	ERGIC3	-0.15	0.051	0.84
MMF	DN B	ERH	-0.12	0.22	0.86
MMF	DN B	ERI1	0.0014	0.98	1
MMF	DN B	ERI2	-0.094	0.45	0.9
MMF	DN B	ERI3	-0.099	0.022	0.84
MMF	DN B	ERICH1	-0.0024	0.97	0.99
MMF	DN B	ERICH6-AS1	-0.074	0.66	0.95
MMF	DN B	ERLEC1	-0.16	0.078	0.84
MMF	DN B	ERLIN1	0.034	0.57	0.93
MMF	DN B	ERLIN2	0.033	0.71	0.96
MMF	DN B	ERMAP	-0.045	0.65	0.94
MMF	DN B	ERMARD	-0.0028	0.95	0.99
MMF	DN B	ERMN	-0.21	0.34	0.87
MMF	DN B	ERMP1	-0.0063	0.95	0.99
MMF	DN B	ERN1	-0.22	0.16	0.84
MMF	DN B	ERO1A	-0.08	0.3	0.86
MMF	DN B	ERO1B	0.14	0.043	0.84
MMF	DN B	ERP27	0.11	0.27	0.86
MMF	DN B	ERP29	-0.07	0.24	0.86
MMF	DN B	ERP44	-0.048	0.3	0.86
MMF	DN B	ERV3-1	-0.00089	0.99	1
MMF	DN B	ERVK13-1	0.12	0.23	0.86
MMF	DN B	ESAM	-0.32	0.25	0.86
MMF	DN B	ESCO1	0.032	0.5	0.91
MMF	DN B	ESCO2	0.062	0.86	0.98
MMF	DN B	ESD	0.006	0.95	0.99
MMF	DN B	ESF1	0.0029	0.96	0.99
MMF	DN B	ESPL1	0.085	0.81	0.98
MMF	DN B	ESPNL	0.11	0.7	0.95
MMF	DN B	ESR1	0.051	0.8	0.97
MMF	DN B	ESR2	0.23	0.34	0.87
MMF	DN B	ESRP2	0.14	0.65	0.94
MMF	DN B	ESRRA	-0.049	0.45	0.9
MMF	DN B	ESYT1	-0.021	0.68	0.95
MMF	DN B	ESYT2	-0.063	0.46	0.91
MMF	DN B	ETAA1	0.076	0.21	0.85
MMF	DN B	ETF1	-0.033	0.65	0.94
MMF	DN B	ETFA	-0.088	0.23	0.86
MMF	DN B	ETFB	-0.15	0.072	0.84
MMF	DN B	ETFDH	-0.12	0.28	0.86
MMF	DN B	ETHE1	-0.14	0.11	0.84
MMF	DN B	ETNK1	0.029	0.7	0.95
MMF	DN B	ETS1	0.034	0.75	0.96
MMF	DN B	ETS2	-0.24	0.52	0.92
MMF	DN B	ETV3	0.0093	0.94	0.99
MMF	DN B	ETV5	-0.22	0.45	0.9
MMF	DN B	ETV6	0.047	0.3	0.86
MMF	DN B	ETV7	0.2	0.41	0.9
MMF	DN B	EVA1C	0.44	0.23	0.86
MMF	DN B	EVC2	0.38	0.12	0.84
MMF	DN B	EVI2A	-0.11	0.26	0.86
MMF	DN B	EVI2B	-0.017	0.71	0.96
MMF	DN B	EVI5	0.059	0.44	0.9
MMF	DN B	EVI5L	-0.035	0.74	0.96
MMF	DN B	EVL	0.031	0.66	0.95
MMF	DN B	EWSR1	-0.067	0.059	0.84
MMF	DN B	EXD2	0.024	0.85	0.98
MMF	DN B	EXD3	0.15	0.15	0.84
MMF	DN B	EXO1	-0.21	0.5	0.91
MMF	DN B	EXO5	0.089	0.24	0.86
MMF	DN B	EXOC1	-0.0096	0.82	0.98
MMF	DN B	EXOC2	0.038	0.43	0.9
MMF	DN B	EXOC3	0.05	0.45	0.9
MMF	DN B	EXOC3-AS1	0.0081	0.96	0.99
MMF	DN B	EXOC4	0.049	0.39	0.89
MMF	DN B	EXOC5	0.054	0.29	0.86
MMF	DN B	EXOC6	0.063	0.26	0.86
MMF	DN B	EXOC6B	0.17	0.21	0.85
MMF	DN B	EXOC7	0.036	0.38	0.89
MMF	DN B	EXOC8	0.14	0.17	0.84
MMF	DN B	EXOG	0.043	0.53	0.92
MMF	DN B	EXOSC1	-0.066	0.19	0.84
MMF	DN B	EXOSC10	0.034	0.34	0.87
MMF	DN B	EXOSC2	0.058	0.17	0.84
MMF	DN B	EXOSC3	-0.097	0.063	0.84
MMF	DN B	EXOSC4	-0.12	0.14	0.84
MMF	DN B	EXOSC5	-0.12	0.048	0.84
MMF	DN B	EXOSC6	-0.067	0.26	0.86
MMF	DN B	EXOSC7	-0.1	0.066	0.84
MMF	DN B	EXOSC8	0.0042	0.92	0.99
MMF	DN B	EXOSC9	-0.083	0.081	0.84
MMF	DN B	EXPH5	0.33	0.4	0.89
MMF	DN B	EXT1	-0.15	0.34	0.87
MMF	DN B	EXT2	-0.062	0.29	0.86
MMF	DN B	EXTL2	0.13	0.35	0.88
MMF	DN B	EXTL3	0.01	0.92	0.99
MMF	DN B	EYA3	0.14	0.069	0.84
MMF	DN B	EYS	0.18	0.39	0.89
MMF	DN B	EZH1	0.079	0.26	0.86
MMF	DN B	EZH2	-0.079	0.68	0.95
MMF	DN B	EZR	0.032	0.54	0.92
MMF	DN B	EZR-AS1	0.15	0.44	0.9
MMF	DN B	F11R	0.17	0.17	0.84
MMF	DN B	F12	0.044	0.83	0.98
MMF	DN B	F13A1	0.63	0.23	0.86
MMF	DN B	F2R	-0.056	0.88	0.98
MMF	DN B	F2RL1	0.093	0.85	0.98
MMF	DN B	F2RL2	-0.064	0.76	0.97
MMF	DN B	F2RL3	-0.82	0.036	0.84
MMF	DN B	F8	0.15	0.28	0.86
MMF	DN B	F8A1	-0.051	0.47	0.91
MMF	DN B	FA2H	-0.36	0.18	0.84
MMF	DN B	FAAH	0.16	0.36	0.88
MMF	DN B	FAAH2	0.18	0.53	0.92
MMF	DN B	FAAP100	0.039	0.44	0.9
MMF	DN B	FAAP20	-0.059	0.45	0.91
MMF	DN B	FAAP24	-0.19	0.14	0.84
MMF	DN B	FABP5	-0.25	0.17	0.84
MMF	DN B	FADD	-0.1	0.048	0.84
MMF	DN B	FADS1	-0.28	0.36	0.88
MMF	DN B	FADS2	-0.44	0.093	0.84
MMF	DN B	FADS3	0.03	0.87	0.98
MMF	DN B	FAF1	-0.02	0.58	0.93
MMF	DN B	FAF2	-0.0039	0.95	0.99
MMF	DN B	FAH	-0.3	0.22	0.85
MMF	DN B	FAHD1	-0.034	0.61	0.94
MMF	DN B	FAHD2A	-0.2	0.0068	0.84
MMF	DN B	FAHD2B	-0.076	0.54	0.93
MMF	DN B	FAIM	-0.066	0.42	0.9
MMF	DN B	FAM101B	-0.04	0.89	0.99
MMF	DN B	FAM102A	0.053	0.56	0.93
MMF	DN B	FAM102B	0.027	0.77	0.97
MMF	DN B	FAM103A1	-0.037	0.58	0.93
MMF	DN B	FAM104A	-0.0091	0.81	0.98
MMF	DN B	FAM104B	-0.14	0.086	0.84
MMF	DN B	FAM105A	-0.2	0.55	0.93
MMF	DN B	FAM107B	-0.032	0.77	0.97
MMF	DN B	FAM109A	0.052	0.72	0.96
MMF	DN B	FAM109B	0.21	0.12	0.84
MMF	DN B	FAM110A	0.039	0.68	0.95
MMF	DN B	FAM111A	0.15	0.076	0.84
MMF	DN B	FAM111B	-0.21	0.45	0.91
MMF	DN B	FAM114A1	0.016	0.94	0.99
MMF	DN B	FAM114A2	-0.03	0.5	0.91
MMF	DN B	FAM117A	-0.021	0.82	0.98
MMF	DN B	FAM117B	0.074	0.33	0.87
MMF	DN B	FAM118A	-0.12	0.54	0.93
MMF	DN B	FAM118B	-0.11	0.068	0.84
MMF	DN B	FAM120A	0.01	0.83	0.98
MMF	DN B	FAM120AOS	-0.0031	0.93	0.99
MMF	DN B	FAM120B	0.0039	0.93	0.99
MMF	DN B	FAM120C	0.054	0.62	0.94
MMF	DN B	FAM122A	-0.14	0.0074	0.84
MMF	DN B	FAM122B	-0.025	0.69	0.95
MMF	DN B	FAM122C	0.029	0.72	0.96
MMF	DN B	FAM126A	-0.13	0.14	0.84
MMF	DN B	FAM126B	-0.0074	0.89	0.99
MMF	DN B	FAM127A	0.036	0.64	0.94
MMF	DN B	FAM127B	0.016	0.83	0.98
MMF	DN B	FAM129A	-0.04	0.7	0.96
MMF	DN B	FAM129C	0.14	0.41	0.89
MMF	DN B	FAM131A	-0.18	0.22	0.85
MMF	DN B	FAM133B	-0.0047	0.94	0.99
MMF	DN B	FAM134A	0.025	0.67	0.95
MMF	DN B	FAM134B	0.067	0.82	0.98
MMF	DN B	FAM134C	0.015	0.75	0.96
MMF	DN B	FAM135A	0.12	0.12	0.84
MMF	DN B	FAM136A	-0.13	0.024	0.84
MMF	DN B	FAM13A	0.0038	0.99	1
MMF	DN B	FAM13A-AS1	0.21	0.24	0.86
MMF	DN B	FAM13B	0.081	0.4	0.89
MMF	DN B	FAM149A	-1.5	0.0066	0.84
MMF	DN B	FAM149B1	0.034	0.69	0.95
MMF	DN B	FAM159A	0.1	0.59	0.94
MMF	DN B	FAM160A2	0.017	0.8	0.97
MMF	DN B	FAM160B1	-0.034	0.66	0.95
MMF	DN B	FAM160B2	0.06	0.39	0.89
MMF	DN B	FAM161A	0.053	0.71	0.96
MMF	DN B	FAM161B	0.0054	0.96	0.99
MMF	DN B	FAM162A	-0.053	0.36	0.88
MMF	DN B	FAM167A	0.058	0.76	0.97
MMF	DN B	FAM168A	0.22	0.042	0.84
MMF	DN B	FAM168B	0.13	0.16	0.84
MMF	DN B	FAM169A	0.36	0.12	0.84
MMF	DN B	FAM171A2	0.36	0.16	0.84
MMF	DN B	FAM172A	0.12	0.088	0.84
MMF	DN B	FAM172BP	-0.67	0.18	0.84
MMF	DN B	FAM173A	-0.037	0.68	0.95
MMF	DN B	FAM173B	0.036	0.63	0.94
MMF	DN B	FAM174A	-0.098	0.33	0.87
MMF	DN B	FAM175A	0.16	0.091	0.84
MMF	DN B	FAM175B	-0.015	0.72	0.96
MMF	DN B	FAM177A1	-0.046	0.45	0.9
MMF	DN B	FAM177B	-0.083	0.64	0.94
MMF	DN B	FAM179B	0.098	0.076	0.84
MMF	DN B	FAM184B	0.16	0.3	0.86
MMF	DN B	FAM185A	0.031	0.7	0.95
MMF	DN B	FAM188A	-0.059	0.27	0.86
MMF	DN B	FAM189B	-0.033	0.83	0.98
MMF	DN B	FAM192A	-0.034	0.31	0.86
MMF	DN B	FAM193A	0.082	0.19	0.84
MMF	DN B	FAM193B	0.09	0.18	0.84
MMF	DN B	FAM195A	-0.011	0.9	0.99
MMF	DN B	FAM195B	-0.058	0.35	0.88
MMF	DN B	FAM199X	0.067	0.36	0.88
MMF	DN B	FAM200A	0.03	0.71	0.96
MMF	DN B	FAM200B	0.028	0.74	0.96
MMF	DN B	FAM204A	-0.045	0.33	0.87
MMF	DN B	FAM206A	-0.12	0.12	0.84
MMF	DN B	FAM207A	-0.15	0.17	0.84
MMF	DN B	FAM208A	0.067	0.3	0.86
MMF	DN B	FAM208B	0.096	0.23	0.86
MMF	DN B	FAM20B	0.039	0.65	0.95
MMF	DN B	FAM210A	-0.03	0.63	0.94
MMF	DN B	FAM210B	0.12	0.24	0.86
MMF	DN B	FAM212A	-0.087	0.43	0.9
MMF	DN B	FAM212B	0.23	0.28	0.86
MMF	DN B	FAM213A	0.11	0.57	0.93
MMF	DN B	FAM213B	-0.026	0.8	0.97
MMF	DN B	FAM214A	0.047	0.58	0.93
MMF	DN B	FAM214B	0.058	0.53	0.92
MMF	DN B	FAM216A	-0.0026	0.97	0.99
MMF	DN B	FAM217B	0.023	0.69	0.95
MMF	DN B	FAM218A	0.19	0.26	0.86
MMF	DN B	FAM219A	-0.021	0.86	0.98
MMF	DN B	FAM219B	0.048	0.36	0.88
MMF	DN B	FAM21A	0.079	0.088	0.84
MMF	DN B	FAM21C	0.063	0.19	0.84
MMF	DN B	FAM220A	-0.059	0.57	0.93
MMF	DN B	FAM221A	0.057	0.58	0.93
MMF	DN B	FAM222A	-0.24	0.27	0.86
MMF	DN B	FAM222B	-0.13	0.1	0.84
MMF	DN B	FAM227B	-0.022	0.84	0.98
MMF	DN B	FAM228B	0.047	0.58	0.93
MMF	DN B	FAM229B	-0.035	0.83	0.98
MMF	DN B	FAM24B	-0.037	0.8	0.97
MMF	DN B	FAM26F	0.21	0.39	0.89
MMF	DN B	FAM32A	-0.062	0.14	0.84
MMF	DN B	FAM35A	-0.021	0.75	0.97
MMF	DN B	FAM3A	-0.03	0.65	0.95
MMF	DN B	FAM3C	0.0027	0.98	0.99
MMF	DN B	FAM41C	0.26	0.43	0.9
MMF	DN B	FAM43A	-0.037	0.76	0.97
MMF	DN B	FAM45A	-0.077	0.16	0.84
MMF	DN B	FAM46A	0.022	0.92	0.99
MMF	DN B	FAM46C	-0.32	0.19	0.84
MMF	DN B	FAM49A	0.044	0.64	0.94
MMF	DN B	FAM49B	-0.016	0.7	0.95
MMF	DN B	FAM50A	-0.039	0.39	0.89
MMF	DN B	FAM50B	-0.036	0.68	0.95
MMF	DN B	FAM53A	-0.072	0.75	0.96
MMF	DN B	FAM53B	0.14	0.58	0.93
MMF	DN B	FAM53B-AS1	0.42	0.048	0.84
MMF	DN B	FAM53C	-0.06	0.24	0.86
MMF	DN B	FAM57A	0.016	0.93	0.99
MMF	DN B	FAM58A	-0.028	0.66	0.95
MMF	DN B	FAM60A	-0.037	0.58	0.93
MMF	DN B	FAM63A	0.04	0.66	0.95
MMF	DN B	FAM63B	0.033	0.61	0.94
MMF	DN B	FAM65A	0.056	0.49	0.91
MMF	DN B	FAM65B	0.053	0.28	0.86
MMF	DN B	FAM65C	0.15	0.23	0.86
MMF	DN B	FAM66B	0.25	0.22	0.85
MMF	DN B	FAM66C	0.42	0.0039	0.84
MMF	DN B	FAM66D	0.025	0.94	0.99
MMF	DN B	FAM69A	-0.1	0.27	0.86
MMF	DN B	FAM69B	0.23	0.5	0.91
MMF	DN B	FAM72A	-0.25	0.43	0.9
MMF	DN B	FAM72B	-0.47	0.09	0.84
MMF	DN B	FAM73A	0.19	0.017	0.84
MMF	DN B	FAM73B	0.083	0.18	0.84
MMF	DN B	FAM76A	0.18	0.0036	0.84
MMF	DN B	FAM76B	0.032	0.59	0.94
MMF	DN B	FAM78A	-0.05	0.37	0.88
MMF	DN B	FAM81A	0.1	0.78	0.97
MMF	DN B	FAM83D	-0.2	0.43	0.9
MMF	DN B	FAM83G	0.091	0.41	0.89
MMF	DN B	FAM84B	0.18	0.6	0.94
MMF	DN B	FAM86B3P	0.075	0.68	0.95
MMF	DN B	FAM86C1	-0.047	0.74	0.96
MMF	DN B	FAM86C2P	-0.51	0.022	0.84
MMF	DN B	FAM86DP	-0.081	0.5	0.91
MMF	DN B	FAM86EP	-0.073	0.72	0.96
MMF	DN B	FAM86HP	-0.24	0.19	0.84
MMF	DN B	FAM87B	0.027	0.9	0.99
MMF	DN B	FAM89A	-0.23	0.028	0.84
MMF	DN B	FAM89B	-0.012	0.87	0.98
MMF	DN B	FAM8A1	-0.00039	1	1
MMF	DN B	FAM91A1	0.028	0.65	0.94
MMF	DN B	FAM92A1	0.0025	0.99	1
MMF	DN B	FAM96A	-0.026	0.62	0.94
MMF	DN B	FAM96B	-0.091	0.24	0.86
MMF	DN B	FAM98A	-0.035	0.66	0.95
MMF	DN B	FAM98B	0.19	0.087	0.84
MMF	DN B	FAM98C	-0.086	0.14	0.84
MMF	DN B	FAN1	0.13	0.061	0.84
MMF	DN B	FANCA	0.092	0.23	0.86
MMF	DN B	FANCB	-0.16	0.2	0.84
MMF	DN B	FANCC	0.23	0.035	0.84
MMF	DN B	FANCD2	0.16	0.018	0.84
MMF	DN B	FANCE	-0.088	0.18	0.84
MMF	DN B	FANCF	-0.032	0.62	0.94
MMF	DN B	FANCG	-0.092	0.13	0.84
MMF	DN B	FANCI	-0.086	0.57	0.93
MMF	DN B	FANCL	-0.006	0.93	0.99
MMF	DN B	FANCM	-0.021	0.75	0.96
MMF	DN B	FAR1	0.028	0.72	0.96
MMF	DN B	FAR2	-0.16	0.56	0.93
MMF	DN B	FAR2P2	0.22	0.3	0.86
MMF	DN B	FARP1	0.32	0.16	0.84
MMF	DN B	FARP2	0.12	0.13	0.84
MMF	DN B	FARS2	0.0086	0.88	0.98
MMF	DN B	FARSA	-0.11	0.053	0.84
MMF	DN B	FARSB	-0.065	0.29	0.86
MMF	DN B	FAS	-0.0001	1	1
MMF	DN B	FAS-AS1	0.13	0.56	0.93
MMF	DN B	FASN	-0.053	0.72	0.96
MMF	DN B	FASTK	-0.047	0.28	0.86
MMF	DN B	FASTKD1	0.085	0.29	0.86
MMF	DN B	FASTKD2	-0.012	0.8	0.97
MMF	DN B	FASTKD3	-0.041	0.52	0.92
MMF	DN B	FASTKD5	-0.013	0.8	0.97
MMF	DN B	FAU	-0.085	0.18	0.84
MMF	DN B	FAXDC2	0.2	0.43	0.9
MMF	DN B	FBF1	0.0056	0.96	0.99
MMF	DN B	FBL	-0.041	0.65	0.95
MMF	DN B	FBLN2	-0.23	0.48	0.91
MMF	DN B	FBLN5	-0.44	0.15	0.84
MMF	DN B	FBN1	0.49	0.21	0.85
MMF	DN B	FBP1	0.33	0.14	0.84
MMF	DN B	FBRS	0.04	0.65	0.95
MMF	DN B	FBRSL1	0.074	0.41	0.89
MMF	DN B	FBXL12	0.024	0.7	0.95
MMF	DN B	FBXL13	0.093	0.7	0.95
MMF	DN B	FBXL14	-0.046	0.47	0.91
MMF	DN B	FBXL15	-0.016	0.83	0.98
MMF	DN B	FBXL16	-0.22	0.3	0.86
MMF	DN B	FBXL17	0.043	0.6	0.94
MMF	DN B	FBXL18	0.17	0.091	0.84
MMF	DN B	FBXL19-AS1	0.16	0.28	0.86
MMF	DN B	FBXL2	0.42	0.15	0.84
MMF	DN B	FBXL20	0.038	0.54	0.93
MMF	DN B	FBXL3	0.045	0.37	0.88
MMF	DN B	FBXL4	0.044	0.45	0.9
MMF	DN B	FBXL5	0.023	0.65	0.95
MMF	DN B	FBXL6	-0.012	0.83	0.98
MMF	DN B	FBXL8	-0.13	0.47	0.91
MMF	DN B	FBXO10	0.083	0.29	0.86
MMF	DN B	FBXO11	0.056	0.3	0.86
MMF	DN B	FBXO18	0.0067	0.93	0.99
MMF	DN B	FBXO2	0.031	0.82	0.98
MMF	DN B	FBXO21	0.019	0.67	0.95
MMF	DN B	FBXO22	0.068	0.17	0.84
MMF	DN B	FBXO25	-0.021	0.68	0.95
MMF	DN B	FBXO28	0.047	0.47	0.91
MMF	DN B	FBXO3	-0.005	0.92	0.99
MMF	DN B	FBXO30	0.014	0.88	0.98
MMF	DN B	FBXO31	0.011	0.85	0.98
MMF	DN B	FBXO32	-0.029	0.74	0.96
MMF	DN B	FBXO33	-0.082	0.14	0.84
MMF	DN B	FBXO34	-0.05	0.31	0.87
MMF	DN B	FBXO36	0.18	0.41	0.89
MMF	DN B	FBXO38	0.02	0.67	0.95
MMF	DN B	FBXO4	0.039	0.43	0.9
MMF	DN B	FBXO40	0.25	0.25	0.86
MMF	DN B	FBXO41	0.06	0.6	0.94
MMF	DN B	FBXO42	0.063	0.11	0.84
MMF	DN B	FBXO44	0.027	0.72	0.96
MMF	DN B	FBXO45	-0.097	0.15	0.84
MMF	DN B	FBXO46	-0.04	0.51	0.91
MMF	DN B	FBXO48	-0.08	0.42	0.9
MMF	DN B	FBXO5	-0.036	0.68	0.95
MMF	DN B	FBXO6	-0.2	0.093	0.84
MMF	DN B	FBXO7	-0.023	0.46	0.91
MMF	DN B	FBXO8	-0.023	0.73	0.96
MMF	DN B	FBXO9	0.013	0.72	0.96
MMF	DN B	FBXW11	0.069	0.24	0.86
MMF	DN B	FBXW2	0.03	0.54	0.93
MMF	DN B	FBXW4	0.041	0.57	0.93
MMF	DN B	FBXW5	-0.054	0.25	0.86
MMF	DN B	FBXW7	0.037	0.53	0.92
MMF	DN B	FBXW8	-0.096	0.23	0.86
MMF	DN B	FBXW9	-0.051	0.62	0.94
MMF	DN B	FCER1G	-0.13	0.76	0.97
MMF	DN B	FCER2	-0.1	0.68	0.95
MMF	DN B	FCF1	0.024	0.61	0.94
MMF	DN B	FCGBP	0.031	0.93	0.99
MMF	DN B	FCGR2A	0.45	0.064	0.84
MMF	DN B	FCGR2B	0.045	0.64	0.94
MMF	DN B	FCGR2C	0.35	0.042	0.84
MMF	DN B	FCGR3A	-0.06	0.89	0.99
MMF	DN B	FCGRT	0.12	0.3	0.86
MMF	DN B	FCHO1	0.08	0.3	0.86
MMF	DN B	FCHO2	0.59	0.0012	0.84
MMF	DN B	FCHSD1	0.028	0.69	0.95
MMF	DN B	FCHSD2	0.078	0.25	0.86
MMF	DN B	FCMR	0.022	0.77	0.97
MMF	DN B	FCN1	0.48	0.46	0.91
MMF	DN B	FCRL1	0.089	0.25	0.86
MMF	DN B	FCRL2	0.11	0.42	0.9
MMF	DN B	FCRL3	0.17	0.43	0.9
MMF	DN B	FCRL4	0.31	0.27	0.86
MMF	DN B	FCRL5	0.2	0.35	0.88
MMF	DN B	FCRL6	-0.3	0.6	0.94
MMF	DN B	FCRLA	0.045	0.67	0.95
MMF	DN B	FCRLB	0.047	0.72	0.96
MMF	DN B	FDFT1	-0.053	0.35	0.88
MMF	DN B	FDPS	-0.1	0.14	0.84
MMF	DN B	FDPSP2	0.1	0.52	0.92
MMF	DN B	FDX1	-0.16	0.11	0.84
MMF	DN B	FDX1L	0.026	0.71	0.96
MMF	DN B	FDXACB1	-0.031	0.64	0.94
MMF	DN B	FDXR	-0.31	0.086	0.84
MMF	DN B	FECH	-0.1	0.26	0.86
MMF	DN B	FEM1A	-0.0091	0.86	0.98
MMF	DN B	FEM1B	0.13	0.049	0.84
MMF	DN B	FEM1C	-0.053	0.52	0.92
MMF	DN B	FEN1	-0.12	0.37	0.88
MMF	DN B	FER	0.032	0.7	0.95
MMF	DN B	FER1L4	-0.18	0.68	0.95
MMF	DN B	FERMT3	-0.0066	0.9	0.99
MMF	DN B	FES	0.12	0.3	0.86
MMF	DN B	FEZ2	-0.038	0.7	0.96
MMF	DN B	FFAR1	0.32	0.29	0.86
MMF	DN B	FGD1	-0.22	0.081	0.84
MMF	DN B	FGD2	0.13	0.12	0.84
MMF	DN B	FGD3	0.0069	0.91	0.99
MMF	DN B	FGD4	0.19	0.28	0.86
MMF	DN B	FGD5-AS1	0.11	0.077	0.84
MMF	DN B	FGD6	0.17	0.49	0.91
MMF	DN B	FGF13	-0.11	0.89	0.99
MMF	DN B	FGF2	0.36	0.21	0.85
MMF	DN B	FGF9	0.13	0.71	0.96
MMF	DN B	FGFBP2	-0.17	0.63	0.94
MMF	DN B	FGFBP3	0.048	0.7	0.96
MMF	DN B	FGFR1	0.47	0.052	0.84
MMF	DN B	FGFR1OP	0.025	0.69	0.95
MMF	DN B	FGFR1OP2	-0.012	0.74	0.96
MMF	DN B	FGFRL1	0.1	0.5	0.91
MMF	DN B	FGGY	0.07	0.42	0.9
MMF	DN B	FGL2	-0.24	0.18	0.84
MMF	DN B	FGR	0.056	0.68	0.95
MMF	DN B	FH	-0.14	0.1	0.84
MMF	DN B	FHIT	0.12	0.29	0.86
MMF	DN B	FHL1	0.0015	0.99	1
MMF	DN B	FHL3	-0.72	0.03	0.84
MMF	DN B	FHOD1	0.075	0.44	0.9
MMF	DN B	FHOD3	0.043	0.83	0.98
MMF	DN B	FIBP	-0.11	0.071	0.84
MMF	DN B	FICD	-0.061	0.57	0.93
MMF	DN B	FIG4	-0.0052	0.9	0.99
MMF	DN B	FIGNL1	0.18	0.02	0.84
MMF	DN B	FILIP1L	-0.14	0.68	0.95
MMF	DN B	FIP1L1	-0.029	0.43	0.9
MMF	DN B	FIRRE	0.2	0.43	0.9
MMF	DN B	FIS1	-0.11	0.043	0.84
MMF	DN B	FITM2	0.14	0.25	0.86
MMF	DN B	FIZ1	-0.12	0.16	0.84
MMF	DN B	FKBP11	-0.26	0.25	0.86
MMF	DN B	FKBP14	-0.24	0.058	0.84
MMF	DN B	FKBP15	0.039	0.52	0.92
MMF	DN B	FKBP1A	-0.093	0.25	0.86
MMF	DN B	FKBP1AP1	0.0016	0.99	1
MMF	DN B	FKBP1B	0.056	0.68	0.95
MMF	DN B	FKBP2	-0.27	0.036	0.84
MMF	DN B	FKBP3	-0.06	0.32	0.87
MMF	DN B	FKBP4	0.018	0.78	0.97
MMF	DN B	FKBP5	0.089	0.72	0.96
MMF	DN B	FKBP7	-0.29	0.072	0.84
MMF	DN B	FKBP8	-0.08	0.24	0.86
MMF	DN B	FKBPL	-0.073	0.53	0.92
MMF	DN B	FKRP	0.11	0.15	0.84
MMF	DN B	FKTN	0.22	0.072	0.84
MMF	DN B	FLAD1	-0.029	0.45	0.9
MMF	DN B	FLCN	-0.034	0.66	0.95
MMF	DN B	FLI1	-0.035	0.52	0.92
MMF	DN B	FLII	0.011	0.77	0.97
MMF	DN B	FLJ10038	0.11	0.16	0.84
MMF	DN B	FLJ13224	-0.05	0.81	0.97
MMF	DN B	FLJ20021	-0.22	0.094	0.84
MMF	DN B	FLJ27354	-0.13	0.25	0.86
MMF	DN B	FLJ32255	0.0035	0.96	0.99
MMF	DN B	FLJ37453	0.055	0.55	0.93
MMF	DN B	FLJ38122	-0.11	0.68	0.95
MMF	DN B	FLJ42393	0.35	0.27	0.86
MMF	DN B	FLJ42627	0.4	0.058	0.84
MMF	DN B	FLJ45513	-0.011	0.96	0.99
MMF	DN B	FLNA	0.075	0.46	0.91
MMF	DN B	FLNB	0.075	0.58	0.93
MMF	DN B	FLOT1	-0.0017	0.97	0.99
MMF	DN B	FLOT2	0.0026	0.95	0.99
MMF	DN B	FLT1	0.035	0.88	0.99
MMF	DN B	FLT3	0.13	0.64	0.94
MMF	DN B	FLT3LG	0.042	0.58	0.93
MMF	DN B	FLVCR1	0.028	0.71	0.96
MMF	DN B	FLVCR1-AS1	-0.091	0.68	0.95
MMF	DN B	FLVCR2	-0.11	0.54	0.93
MMF	DN B	FLYWCH1	0.054	0.5	0.91
MMF	DN B	FLYWCH2	-0.023	0.75	0.97
MMF	DN B	FMNL1	0.015	0.74	0.96
MMF	DN B	FMNL2	0.34	0.14	0.84
MMF	DN B	FMNL3	0.058	0.69	0.95
MMF	DN B	FMO4	0.13	0.22	0.86
MMF	DN B	FMO5	0.063	0.59	0.94
MMF	DN B	FMR1	0.16	0.019	0.84
MMF	DN B	FN1	0.04	0.85	0.98
MMF	DN B	FN3KRP	0.011	0.88	0.98
MMF	DN B	FNBP1	0.04	0.36	0.88
MMF	DN B	FNBP1L	0.47	0.055	0.84
MMF	DN B	FNBP4	0.083	0.1	0.84
MMF	DN B	FNDC3A	-0.018	0.8	0.97
MMF	DN B	FNDC3B	-0.48	0.093	0.84
MMF	DN B	FNDC5	0.099	0.66	0.95
MMF	DN B	FNDC9	0.44	0.073	0.84
MMF	DN B	FNIP1	0.1	0.19	0.84
MMF	DN B	FNIP2	-0.15	0.72	0.96
MMF	DN B	FNTA	-0.0031	0.93	0.99
MMF	DN B	FOCAD	-0.12	0.31	0.87
MMF	DN B	FOLR2	0.13	0.41	0.9
MMF	DN B	FOPNL	-0.035	0.4	0.89
MMF	DN B	FOS	0.081	0.82	0.98
MMF	DN B	FOSB	0.14	0.66	0.95
MMF	DN B	FOSL2	-0.31	0.41	0.89
MMF	DN B	FOXD1	0.0056	0.98	1
MMF	DN B	FOXD2-AS1	-0.062	0.71	0.96
MMF	DN B	FOXJ2	0.065	0.42	0.9
MMF	DN B	FOXJ3	0.071	0.33	0.87
MMF	DN B	FOXK1	0.057	0.36	0.88
MMF	DN B	FOXK2	-0.025	0.72	0.96
MMF	DN B	FOXM1	-0.14	0.63	0.94
MMF	DN B	FOXN2	0.016	0.78	0.97
MMF	DN B	FOXN3	-0.058	0.11	0.84
MMF	DN B	FOXN3-AS1	-0.23	0.06	0.84
MMF	DN B	FOXO1	0.05	0.32	0.87
MMF	DN B	FOXO3	0.086	0.15	0.84
MMF	DN B	FOXO3B	-0.12	0.33	0.87
MMF	DN B	FOXO4	-0.061	0.69	0.95
MMF	DN B	FOXP1	-0.0098	0.93	0.99
MMF	DN B	FOXP4	0.021	0.87	0.98
MMF	DN B	FOXRED1	-0.13	0.16	0.84
MMF	DN B	FOXRED2	0.29	0.028	0.84
MMF	DN B	FPGS	-0.03	0.52	0.92
MMF	DN B	FPGT	-0.1	0.27	0.86
MMF	DN B	FRA10AC1	-0.011	0.83	0.98
MMF	DN B	FRAT1	-0.0023	0.98	1
MMF	DN B	FRAT2	-0.089	0.094	0.84
MMF	DN B	FRG1	-0.083	0.21	0.85
MMF	DN B	FRG1BP	0.078	0.7	0.95
MMF	DN B	FRG1CP	0.18	0.28	0.86
MMF	DN B	FRG1HP	0.021	0.8	0.97
MMF	DN B	FRG1JP	0.059	0.83	0.98
MMF	DN B	FRMD3	0.31	0.18	0.84
MMF	DN B	FRMD4A	0.045	0.74	0.96
MMF	DN B	FRMD5	0.14	0.39	0.89
MMF	DN B	FRMD8	0.018	0.71	0.96
MMF	DN B	FRMPD3	-0.043	0.88	0.98
MMF	DN B	FRRS1	-0.25	0.44	0.9
MMF	DN B	FRS2	0.094	0.26	0.86
MMF	DN B	FRS3	0.15	0.21	0.85
MMF	DN B	FRY	0.13	0.6	0.94
MMF	DN B	FRYL	0.16	0.039	0.84
MMF	DN B	FSCN1	0.39	0.17	0.84
MMF	DN B	FSD1	0.32	0.25	0.86
MMF	DN B	FSD1L	0.14	0.13	0.84
MMF	DN B	FSD2	0.054	0.77	0.97
MMF	DN B	FSIP1	0.16	0.55	0.93
MMF	DN B	FSTL3	0.025	0.88	0.99
MMF	DN B	FTCDNL1	0.25	0.21	0.85
MMF	DN B	FTH1	-0.032	0.59	0.94
MMF	DN B	FTL	-0.031	0.62	0.94
MMF	DN B	FTO	0.062	0.18	0.84
MMF	DN B	FTSJ1	-0.036	0.57	0.93
MMF	DN B	FTSJ2	-0.059	0.16	0.84
MMF	DN B	FTSJ3	-0.003	0.94	0.99
MMF	DN B	FTX	0.19	0.025	0.84
MMF	DN B	FUBP1	0.034	0.3	0.86
MMF	DN B	FUBP3	0.059	0.13	0.84
MMF	DN B	FUCA1	0.042	0.55	0.93
MMF	DN B	FUCA2	-0.07	0.28	0.86
MMF	DN B	FUK	0.017	0.83	0.98
MMF	DN B	FUNDC1	-0.11	0.19	0.84
MMF	DN B	FUNDC2	-0.066	0.15	0.84
MMF	DN B	FUOM	-0.034	0.64	0.94
MMF	DN B	FURIN	0.08	0.34	0.87
MMF	DN B	FUS	0.038	0.62	0.94
MMF	DN B	FUT10	-0.21	0.28	0.86
MMF	DN B	FUT11	0.083	0.2	0.84
MMF	DN B	FUT4	0.098	0.65	0.94
MMF	DN B	FUT7	-0.18	0.12	0.84
MMF	DN B	FUT8	-0.068	0.58	0.93
MMF	DN B	FUT8-AS1	-0.35	0.11	0.84
MMF	DN B	FUZ	-0.0069	0.93	0.99
MMF	DN B	FXN	-0.082	0.27	0.86
MMF	DN B	FXR1	0.0065	0.86	0.98
MMF	DN B	FXR2	-0.025	0.55	0.93
MMF	DN B	FXYD1	-0.11	0.62	0.94
MMF	DN B	FXYD5	-0.12	0.24	0.86
MMF	DN B	FXYD7	-0.19	0.59	0.93
MMF	DN B	FYB	-0.3	0.41	0.9
MMF	DN B	FYCO1	-0.022	0.87	0.98
MMF	DN B	FYN	0.079	0.6	0.94
MMF	DN B	FYTTD1	-0.024	0.59	0.94
MMF	DN B	FZD1	0.23	0.5	0.91
MMF	DN B	FZD2	0.15	0.55	0.93
MMF	DN B	FZD3	-0.14	0.3	0.86
MMF	DN B	FZD6	0.33	0.15	0.84
MMF	DN B	FZD7	0.39	0.28	0.86
MMF	DN B	FZR1	-0.0025	0.96	0.99
MMF	DN B	G2E3	0.04	0.51	0.91
MMF	DN B	G3BP1	-0.036	0.45	0.9
MMF	DN B	G3BP2	0.0084	0.85	0.98
MMF	DN B	G6PC3	-0.078	0.34	0.87
MMF	DN B	G6PD	-0.27	0.027	0.84
MMF	DN B	GAA	0.11	0.3	0.86
MMF	DN B	GAB1	0.096	0.68	0.95
MMF	DN B	GAB2	-0.09	0.52	0.92
MMF	DN B	GAB3	0.023	0.81	0.98
MMF	DN B	GABARAP	-0.037	0.5	0.91
MMF	DN B	GABARAPL1	0.34	0.17	0.84
MMF	DN B	GABARAPL2	0.08	0.37	0.88
MMF	DN B	GABBR1	0.04	0.76	0.97
MMF	DN B	GABPA	0.012	0.82	0.98
MMF	DN B	GABPB1	-0.033	0.59	0.93
MMF	DN B	GABPB1-AS1	0.13	0.3	0.86
MMF	DN B	GABPB2	0.11	0.21	0.85
MMF	DN B	GABRR2	-0.28	0.068	0.84
MMF	DN B	GADD45A	0.046	0.73	0.96
MMF	DN B	GADD45B	-0.17	0.15	0.84
MMF	DN B	GADD45GIP1	-0.12	0.073	0.84
MMF	DN B	GAK	-0.028	0.61	0.94
MMF	DN B	GALC	0.058	0.46	0.91
MMF	DN B	GALE	-0.058	0.64	0.94
MMF	DN B	GALK1	0.0037	0.95	0.99
MMF	DN B	GALK2	-0.058	0.51	0.91
MMF	DN B	GALM	-0.047	0.61	0.94
MMF	DN B	GALNS	-0.11	0.15	0.84
MMF	DN B	GALNT1	-0.11	0.18	0.84
MMF	DN B	GALNT10	0.0022	0.97	0.99
MMF	DN B	GALNT11	0.074	0.33	0.87
MMF	DN B	GALNT12	0.087	0.46	0.91
MMF	DN B	GALNT14	-0.019	0.95	0.99
MMF	DN B	GALNT2	-0.16	0.14	0.84
MMF	DN B	GALNT3	-0.034	0.69	0.95
MMF	DN B	GALNT6	-0.16	0.19	0.84
MMF	DN B	GALNT7	0.059	0.3	0.86
MMF	DN B	GALNT9	-0.26	0.56	0.93
MMF	DN B	GALNTL6	-0.12	0.77	0.97
MMF	DN B	GALT	0.049	0.43	0.9
MMF	DN B	GAMT	0.18	0.12	0.84
MMF	DN B	GAN	-0.1	0.44	0.9
MMF	DN B	GANAB	-0.018	0.76	0.97
MMF	DN B	GANC	0.1	0.067	0.84
MMF	DN B	GAPDH	-0.13	0.25	0.86
MMF	DN B	GAPDHS	0.12	0.28	0.86
MMF	DN B	GAPT	0.017	0.79	0.97
MMF	DN B	GAPVD1	0.012	0.8	0.97
MMF	DN B	GAR1	-0.11	0.27	0.86
MMF	DN B	GAREM	-0.24	0.62	0.94
MMF	DN B	GAREML	0.18	0.32	0.87
MMF	DN B	GARNL3	0.069	0.67	0.95
MMF	DN B	GARS	-0.082	0.26	0.86
MMF	DN B	GART	-0.036	0.47	0.91
MMF	DN B	GAS5	-0.071	0.34	0.88
MMF	DN B	GAS6	0.02	0.92	0.99
MMF	DN B	GAS6-AS1	0.028	0.87	0.98
MMF	DN B	GAS7	0.19	0.41	0.89
MMF	DN B	GAS8	0.24	0.14	0.84
MMF	DN B	GATA3	-0.29	0.27	0.86
MMF	DN B	GATAD1	0.097	0.12	0.84
MMF	DN B	GATAD2A	0.03	0.66	0.95
MMF	DN B	GATAD2B	0.064	0.38	0.89
MMF	DN B	GATB	0.0074	0.9	0.99
MMF	DN B	GATC	0.02	0.62	0.94
MMF	DN B	GATM	-0.11	0.41	0.89
MMF	DN B	GATS	0.047	0.7	0.96
MMF	DN B	GATSL2	0.19	0.12	0.84
MMF	DN B	GATSL3	-0.027	0.74	0.96
MMF	DN B	GBA	-0.0075	0.91	0.99
MMF	DN B	GBA2	0.086	0.026	0.84
MMF	DN B	GBAP1	0.091	0.55	0.93
MMF	DN B	GBAS	-0.012	0.81	0.97
MMF	DN B	GBAT2	-0.33	0.038	0.84
MMF	DN B	GBE1	0.057	0.25	0.86
MMF	DN B	GBF1	0.048	0.53	0.92
MMF	DN B	GBGT1	-0.041	0.81	0.98
MMF	DN B	GBP1	-0.0012	0.99	1
MMF	DN B	GBP2	0.23	0.11	0.84
MMF	DN B	GBP3	-0.0072	0.94	0.99
MMF	DN B	GBP4	0.13	0.24	0.86
MMF	DN B	GBP5	0.14	0.053	0.84
MMF	DN B	GCA	0.019	0.84	0.98
MMF	DN B	GCAT	-0.38	0.25	0.86
MMF	DN B	GCC1	-0.076	0.19	0.84
MMF	DN B	GCC2	0.1	0.055	0.84
MMF	DN B	GCDH	-0.036	0.46	0.91
MMF	DN B	GCFC2	0.12	0.026	0.84
MMF	DN B	GCH1	-0.081	0.16	0.84
MMF	DN B	GCHFR	0.014	0.86	0.98
MMF	DN B	GCLC	-0.0092	0.93	0.99
MMF	DN B	GCLM	-0.0065	0.92	0.99
MMF	DN B	GCN1	0.072	0.42	0.9
MMF	DN B	GCNT1	0.023	0.88	0.99
MMF	DN B	GCNT2	0.033	0.82	0.98
MMF	DN B	GCNT7	0.35	0.038	0.84
MMF	DN B	GCSAM	0.0032	0.98	1
MMF	DN B	GCSH	-0.06	0.71	0.96
MMF	DN B	GCSHP3	0.034	0.87	0.98
MMF	DN B	GDA	-0.25	0.6	0.94
MMF	DN B	GDAP1	-0.1	0.2	0.85
MMF	DN B	GDAP2	-0.067	0.24	0.86
MMF	DN B	GDE1	1.10E-05	1	1
MMF	DN B	GDF11	0.12	0.38	0.89
MMF	DN B	GDI1	-0.018	0.73	0.96
MMF	DN B	GDI2	0.085	0.35	0.88
MMF	DN B	GDPD1	0.037	0.77	0.97
MMF	DN B	GDPD5	0.17	0.22	0.85
MMF	DN B	GDPGP1	0.22	0.11	0.84
MMF	DN B	GEMIN2	-0.14	0.039	0.84
MMF	DN B	GEMIN4	-0.062	0.27	0.86
MMF	DN B	GEMIN5	0.019	0.77	0.97
MMF	DN B	GEMIN6	-0.1	0.18	0.84
MMF	DN B	GEMIN7	-0.0045	0.93	0.99
MMF	DN B	GEMIN8	-0.011	0.88	0.98
MMF	DN B	GEN1	0.18	0.14	0.84
MMF	DN B	GET4	-0.033	0.48	0.91
MMF	DN B	GFER	-0.18	0.023	0.84
MMF	DN B	GFI1	-0.14	0.66	0.95
MMF	DN B	GFM1	-0.015	0.68	0.95
MMF	DN B	GFM2	0.028	0.6	0.94
MMF	DN B	GFOD1	0.039	0.78	0.97
MMF	DN B	GFOD2	-0.024	0.73	0.96
MMF	DN B	GFPT1	-0.026	0.78	0.97
MMF	DN B	GGA1	0.0058	0.91	0.99
MMF	DN B	GGA2	0.025	0.69	0.95
MMF	DN B	GGA3	-0.08	0.31	0.87
MMF	DN B	GGACT	0.1	0.5	0.91
MMF	DN B	GGCT	-0.095	0.2	0.84
MMF	DN B	GGCX	-0.23	0.0044	0.84
MMF	DN B	GGH	-0.39	0.099	0.84
MMF	DN B	GGNBP2	0.035	0.51	0.91
MMF	DN B	GGPS1	-0.019	0.71	0.96
MMF	DN B	GGT1	-0.063	0.68	0.95
MMF	DN B	GGT7	0.16	0.36	0.88
MMF	DN B	GHDC	0.034	0.61	0.94
MMF	DN B	GHITM	-0.074	0.17	0.84
MMF	DN B	GHRL	-0.033	0.87	0.98
MMF	DN B	GHRLOS	0.23	0.05	0.84
MMF	DN B	GID4	-0.065	0.36	0.88
MMF	DN B	GID8	-0.019	0.69	0.95
MMF	DN B	GIGYF1	0.08	0.44	0.9
MMF	DN B	GIGYF2	-0.032	0.5	0.91
MMF	DN B	GIMAP2	-0.16	0.044	0.84
MMF	DN B	GIMAP4	0.038	0.93	0.99
MMF	DN B	GIMAP6	-0.2	0.62	0.94
MMF	DN B	GIMAP7	-0.18	0.63	0.94
MMF	DN B	GIMAP8	-0.19	0.66	0.95
MMF	DN B	GIN1	-0.016	0.8	0.97
MMF	DN B	GINM1	-0.14	0.027	0.84
MMF	DN B	GINS1	-0.12	0.56	0.93
MMF	DN B	GINS2	-0.35	0.26	0.86
MMF	DN B	GINS3	-0.083	0.53	0.92
MMF	DN B	GINS4	-0.098	0.4	0.89
MMF	DN B	GIPC1	-0.0042	0.97	0.99
MMF	DN B	GIPR	-0.0092	0.97	0.99
MMF	DN B	GIT1	-0.028	0.64	0.94
MMF	DN B	GIT2	0.015	0.62	0.94
MMF	DN B	GJA3	0.005	0.99	1
MMF	DN B	GJB7	0.42	0.17	0.84
MMF	DN B	GJD3	0.18	0.27	0.86
MMF	DN B	GK	0.066	0.31	0.87
MMF	DN B	GK5	0.19	0.042	0.84
MMF	DN B	GKAP1	0.017	0.87	0.98
MMF	DN B	GLA	0.048	0.56	0.93
MMF	DN B	GLB1	0.022	0.62	0.94
MMF	DN B	GLB1L	-0.17	0.47	0.91
MMF	DN B	GLB1L2	-0.44	0.37	0.88
MMF	DN B	GLCCI1	-0.085	0.45	0.9
MMF	DN B	GLCE	0.13	0.47	0.91
MMF	DN B	GLDC	-0.16	0.66	0.95
MMF	DN B	GLE1	-0.0038	0.95	0.99
MMF	DN B	GLG1	-0.065	0.19	0.84
MMF	DN B	GLI1	0.32	0.16	0.84
MMF	DN B	GLI4	-0.045	0.59	0.94
MMF	DN B	GLIDR	0.032	0.77	0.97
MMF	DN B	GLIPR1	0.0073	0.92	0.99
MMF	DN B	GLIPR2	-0.0046	0.94	0.99
MMF	DN B	GLMN	-0.08	0.3	0.86
MMF	DN B	GLMP	-0.022	0.8	0.97
MMF	DN B	GLO1	-0.077	0.28	0.86
MMF	DN B	GLOD4	-0.0014	0.97	0.99
MMF	DN B	GLRA3	-0.24	0.48	0.91
MMF	DN B	GLRX	-0.07	0.42	0.9
MMF	DN B	GLRX2	-0.045	0.59	0.94
MMF	DN B	GLRX3	-0.12	0.091	0.84
MMF	DN B	GLRX5	-0.12	0.16	0.84
MMF	DN B	GLS	0.053	0.36	0.88
MMF	DN B	GLS2	0.04	0.84	0.98
MMF	DN B	GLT8D1	-0.046	0.47	0.91
MMF	DN B	GLTP	-0.084	0.22	0.86
MMF	DN B	GLTSCR1	-0.036	0.78	0.97
MMF	DN B	GLTSCR1L	0.061	0.33	0.87
MMF	DN B	GLTSCR2	-0.033	0.7	0.95
MMF	DN B	GLUD1	0.0095	0.82	0.98
MMF	DN B	GLUD1P3	0.17	0.051	0.84
MMF	DN B	GLUL	0.13	0.23	0.86
MMF	DN B	GLYCTK	-0.028	0.7	0.95
MMF	DN B	GLYCTK-AS1	0.11	0.66	0.95
MMF	DN B	GLYR1	0.023	0.63	0.94
MMF	DN B	GM2A	-0.021	0.79	0.97
MMF	DN B	GMCL1	-0.035	0.48	0.91
MMF	DN B	GMDS	-0.041	0.62	0.94
MMF	DN B	GMDS-AS1	0.036	0.67	0.95
MMF	DN B	GMEB1	0.043	0.43	0.9
MMF	DN B	GMEB2	0.04	0.55	0.93
MMF	DN B	GMFB	0.048	0.47	0.91
MMF	DN B	GMFG	-0.15	0.12	0.84
MMF	DN B	GMIP	0.049	0.34	0.88
MMF	DN B	GMNN	-0.17	0.36	0.88
MMF	DN B	GMPPA	-0.18	0.1	0.84
MMF	DN B	GMPPB	-0.17	0.25	0.86
MMF	DN B	GMPR	-0.29	0.36	0.88
MMF	DN B	GMPR2	-0.028	0.39	0.89
MMF	DN B	GMPS	0.017	0.69	0.95
MMF	DN B	GNA11	0.1	0.49	0.91
MMF	DN B	GNA12	0.081	0.42	0.9
MMF	DN B	GNA13	0.026	0.62	0.94
MMF	DN B	GNAI2	-0.069	0.11	0.84
MMF	DN B	GNAI3	-0.013	0.72	0.96
MMF	DN B	GNAL	0.015	0.93	0.99
MMF	DN B	GNAQ	0.91	0.037	0.84
MMF	DN B	GNAS	-0.096	0.077	0.84
MMF	DN B	GNAT2	0.02	0.91	0.99
MMF	DN B	GNAZ	0.18	0.44	0.9
MMF	DN B	GNB1	0.0014	0.96	0.99
MMF	DN B	GNB1L	-0.15	0.057	0.84
MMF	DN B	GNB2	-0.08	0.25	0.86
MMF	DN B	GNB2L1	-0.073	0.14	0.84
MMF	DN B	GNB4	-0.041	0.71	0.96
MMF	DN B	GNB5	0.086	0.15	0.84
MMF	DN B	GNE	0.098	0.29	0.86
MMF	DN B	GNG2	-0.044	0.47	0.91
MMF	DN B	GNG3	0.077	0.65	0.94
MMF	DN B	GNG5	-0.14	0.072	0.84
MMF	DN B	GNG7	-0.076	0.32	0.87
MMF	DN B	GNGT2	0.093	0.59	0.94
MMF	DN B	GNL1	-0.039	0.29	0.86
MMF	DN B	GNL2	-0.032	0.52	0.92
MMF	DN B	GNL3	-0.1	0.19	0.84
MMF	DN B	GNL3L	0.0047	0.92	0.99
MMF	DN B	GNLY	-0.51	0.36	0.88
MMF	DN B	GNMT	0.23	0.17	0.84
MMF	DN B	GNPAT	0.014	0.7	0.95
MMF	DN B	GNPDA1	-0.0074	0.92	0.99
MMF	DN B	GNPDA2	0.11	0.076	0.84
MMF	DN B	GNPNAT1	-0.11	0.17	0.84
MMF	DN B	GNPTAB	0.074	0.28	0.86
MMF	DN B	GNPTG	-0.038	0.48	0.91
MMF	DN B	GNRH1	0.49	0.064	0.84
MMF	DN B	GNRHR	-0.43	0.098	0.84
MMF	DN B	GNS	0.014	0.83	0.98
MMF	DN B	GOLGA1	-0.046	0.4	0.89
MMF	DN B	GOLGA2	-0.021	0.8	0.97
MMF	DN B	GOLGA2P5	0.13	0.27	0.86
MMF	DN B	GOLGA3	0.07	0.31	0.87
MMF	DN B	GOLGA4	-0.019	0.62	0.94
MMF	DN B	GOLGA5	-0.032	0.41	0.89
MMF	DN B	GOLGA6L9	-0.12	0.65	0.94
MMF	DN B	GOLGA7	0.0036	0.94	0.99
MMF	DN B	GOLGA8A	0.27	0.037	0.84
MMF	DN B	GOLGA8B	0.0078	0.95	0.99
MMF	DN B	GOLGA8N	0.14	0.5	0.91
MMF	DN B	GOLGB1	-0.016	0.76	0.97
MMF	DN B	GOLIM4	-0.0059	0.96	0.99
MMF	DN B	GOLM1	0.033	0.88	0.98
MMF	DN B	GOLPH3	-0.041	0.49	0.91
MMF	DN B	GOLPH3L	-0.018	0.76	0.97
MMF	DN B	GOLT1B	0.042	0.49	0.91
MMF	DN B	GON4L	0.058	0.34	0.87
MMF	DN B	GOPC	0.012	0.81	0.98
MMF	DN B	GORAB	-0.044	0.47	0.91
MMF	DN B	GORASP1	0.053	0.37	0.88
MMF	DN B	GORASP2	-0.1	0.14	0.84
MMF	DN B	GOSR1	-0.073	0.034	0.84
MMF	DN B	GOSR2	-0.0029	0.94	0.99
MMF	DN B	GOT1	-0.098	0.21	0.85
MMF	DN B	GOT2	-0.064	0.22	0.85
MMF	DN B	GP5	-0.35	0.38	0.89
MMF	DN B	GP6	0.16	0.54	0.92
MMF	DN B	GPA33	0.047	0.9	0.99
MMF	DN B	GPAA1	-0.027	0.55	0.93
MMF	DN B	GPALPP1	-0.046	0.35	0.88
MMF	DN B	GPAM	-0.033	0.75	0.96
MMF	DN B	GPANK1	-0.087	0.15	0.84
MMF	DN B	GPAT2	-0.049	0.82	0.98
MMF	DN B	GPAT4	0.043	0.23	0.86
MMF	DN B	GPATCH1	-0.0015	0.98	1
MMF	DN B	GPATCH11	0.18	0.063	0.84
MMF	DN B	GPATCH2	0.0018	0.98	1
MMF	DN B	GPATCH2L	0.042	0.5	0.91
MMF	DN B	GPATCH3	0.0041	0.93	0.99
MMF	DN B	GPATCH4	-0.08	0.073	0.84
MMF	DN B	GPATCH8	0.062	0.15	0.84
MMF	DN B	GPBP1	-0.029	0.41	0.89
MMF	DN B	GPBP1L1	-0.0028	0.94	0.99
MMF	DN B	GPCPD1	0.037	0.64	0.94
MMF	DN B	GPD1	0.37	0.11	0.84
MMF	DN B	GPD1L	0.032	0.67	0.95
MMF	DN B	GPD2	0.085	0.56	0.93
MMF	DN B	GPER1	-0.07	0.78	0.97
MMF	DN B	GPHN	0.097	0.27	0.86
MMF	DN B	GPI	-0.061	0.33	0.87
MMF	DN B	GPKOW	-0.067	0.19	0.84
MMF	DN B	GPLD1	-0.13	0.37	0.88
MMF	DN B	GPM6A	0.31	0.49	0.91
MMF	DN B	GPM6B	0.21	0.073	0.84
MMF	DN B	GPN1	-0.012	0.78	0.97
MMF	DN B	GPN2	-0.0082	0.89	0.99
MMF	DN B	GPN3	-0.036	0.53	0.92
MMF	DN B	GPR107	0.063	0.43	0.9
MMF	DN B	GPR108	-0.041	0.33	0.87
MMF	DN B	GPR132	-0.048	0.47	0.91
MMF	DN B	GPR137	-0.081	0.36	0.88
MMF	DN B	GPR137B	0.29	0.19	0.84
MMF	DN B	GPR15	-0.6	0.16	0.84
MMF	DN B	GPR150	-0.067	0.77	0.97
MMF	DN B	GPR152	0.41	0.041	0.84
MMF	DN B	GPR155	-0.086	0.75	0.96
MMF	DN B	GPR157	0.39	0.1	0.84
MMF	DN B	GPR160	-0.13	0.45	0.9
MMF	DN B	GPR174	0.074	0.52	0.92
MMF	DN B	GPR18	-0.11	0.19	0.84
MMF	DN B	GPR180	0.057	0.57	0.93
MMF	DN B	GPR183	-0.11	0.096	0.84
MMF	DN B	GPR19	-0.2	0.47	0.91
MMF	DN B	GPR22	0.0044	0.98	1
MMF	DN B	GPR25	-0.26	0.33	0.87
MMF	DN B	GPR34	-0.37	0.29	0.86
MMF	DN B	GPR35	0.15	0.45	0.9
MMF	DN B	GPR55	0.15	0.37	0.88
MMF	DN B	GPR65	0.1	0.095	0.84
MMF	DN B	GPR68	0.0049	0.98	1
MMF	DN B	GPR82	0.41	0.18	0.84
MMF	DN B	GPR89A	-0.082	0.17	0.84
MMF	DN B	GPR89B	0.031	0.68	0.95
MMF	DN B	GPRASP1	0.26	0.24	0.86
MMF	DN B	GPRC5D	-0.91	0.02	0.84
MMF	DN B	GPRIN1	0.062	0.67	0.95
MMF	DN B	GPRIN3	-0.2	0.52	0.92
MMF	DN B	GPS1	-0.11	0.026	0.84
MMF	DN B	GPS2	-0.031	0.48	0.91
MMF	DN B	GPSM1	-0.068	0.84	0.98
MMF	DN B	GPSM2	0.089	0.54	0.93
MMF	DN B	GPSM3	-0.023	0.75	0.96
MMF	DN B	GPT2	-0.15	0.37	0.88
MMF	DN B	GPX1	0.017	0.86	0.98
MMF	DN B	GPX4	-0.047	0.47	0.91
MMF	DN B	GPX7	-0.15	0.1	0.84
MMF	DN B	GRAMD1A	0.015	0.8	0.97
MMF	DN B	GRAMD1B	0.57	0.11	0.84
MMF	DN B	GRAMD1C	0.1	0.42	0.9
MMF	DN B	GRAMD3	0.085	0.57	0.93
MMF	DN B	GRAMD4	0.073	0.63	0.94
MMF	DN B	GRAP	-0.05	0.68	0.95
MMF	DN B	GRAP2	0.12	0.51	0.91
MMF	DN B	GRAPL	0.075	0.79	0.97
MMF	DN B	GRASP	-0.036	0.82	0.98
MMF	DN B	GRB2	0.029	0.63	0.94
MMF	DN B	GRHL1	0.13	0.74	0.96
MMF	DN B	GRHPR	0.011	0.9	0.99
MMF	DN B	GRIK4	0.24	0.47	0.91
MMF	DN B	GRINA	-0.0048	0.96	0.99
MMF	DN B	GRIPAP1	0.023	0.61	0.94
MMF	DN B	GRK4	0.18	0.21	0.85
MMF	DN B	GRK5	0.01	0.93	0.99
MMF	DN B	GRK6	-0.035	0.56	0.93
MMF	DN B	GRN	0.03	0.8	0.97
MMF	DN B	GRPEL1	-0.095	0.061	0.84
MMF	DN B	GRPEL2	0.14	0.097	0.84
MMF	DN B	GRSF1	0.0034	0.94	0.99
MMF	DN B	GRWD1	-0.1	0.076	0.84
MMF	DN B	GS1-124K5.11	0.094	0.1	0.84
MMF	DN B	GS1-259H13.2	-0.26	0.1	0.84
MMF	DN B	GSAP	0.15	0.05	0.84
MMF	DN B	GSDMB	0.12	0.36	0.88
MMF	DN B	GSDMD	-0.026	0.58	0.93
MMF	DN B	GSE1	0.039	0.58	0.93
MMF	DN B	GSG2	-0.38	0.09	0.84
MMF	DN B	GSK3A	-0.067	0.16	0.84
MMF	DN B	GSK3B	0.02	0.71	0.96
MMF	DN B	GSKIP	-0.052	0.43	0.9
MMF	DN B	GSN	0.1	0.47	0.91
MMF	DN B	GSN-AS1	0.34	0.049	0.84
MMF	DN B	GSPT1	-0.13	0.13	0.84
MMF	DN B	GSPT2	-0.065	0.29	0.86
MMF	DN B	GSR	-0.018	0.7	0.96
MMF	DN B	GSS	0.037	0.49	0.91
MMF	DN B	GSTA4	-0.079	0.75	0.96
MMF	DN B	GSTCD	0.12	0.25	0.86
MMF	DN B	GSTK1	-0.081	0.17	0.84
MMF	DN B	GSTM1	0.097	0.88	0.99
MMF	DN B	GSTM2	0.037	0.8	0.97
MMF	DN B	GSTM3	0.17	0.63	0.94
MMF	DN B	GSTM4	0.11	0.43	0.9
MMF	DN B	GSTO1	-0.077	0.13	0.84
MMF	DN B	GSTO2	-0.13	0.49	0.91
MMF	DN B	GSTP1	-0.1	0.35	0.88
MMF	DN B	GSTZ1	-0.21	0.029	0.84
MMF	DN B	GSX2	-0.61	0.28	0.86
MMF	DN B	GTDC1	-0.011	0.88	0.98
MMF	DN B	GTF2A1	-0.11	0.34	0.87
MMF	DN B	GTF2A2	-0.053	0.4	0.89
MMF	DN B	GTF2B	-0.065	0.13	0.84
MMF	DN B	GTF2E1	-0.078	0.15	0.84
MMF	DN B	GTF2E2	0.008	0.87	0.98
MMF	DN B	GTF2F1	-0.11	0.038	0.84
MMF	DN B	GTF2F2	-0.062	0.18	0.84
MMF	DN B	GTF2H1	0.046	0.18	0.84
MMF	DN B	GTF2H3	-0.035	0.53	0.92
MMF	DN B	GTF2H4	0.11	0.24	0.86
MMF	DN B	GTF2H5	-0.033	0.66	0.95
MMF	DN B	GTF2I	0.0098	0.8	0.97
MMF	DN B	GTF2IP1	-0.024	0.81	0.98
MMF	DN B	GTF2IP20	0.0089	0.93	0.99
MMF	DN B	GTF2IRD2	0.082	0.32	0.87
MMF	DN B	GTF2IRD2B	0.026	0.7	0.96
MMF	DN B	GTF3A	-0.04	0.52	0.92
MMF	DN B	GTF3C1	0.0097	0.91	0.99
MMF	DN B	GTF3C2	0.02	0.58	0.93
MMF	DN B	GTF3C3	0.053	0.24	0.86
MMF	DN B	GTF3C4	0.044	0.54	0.93
MMF	DN B	GTF3C5	-0.054	0.12	0.84
MMF	DN B	GTF3C6	-0.098	0.23	0.86
MMF	DN B	GTPBP1	0.0029	0.97	0.99
MMF	DN B	GTPBP10	-0.0096	0.86	0.98
MMF	DN B	GTPBP2	0.004	0.96	0.99
MMF	DN B	GTPBP3	-0.043	0.52	0.92
MMF	DN B	GTPBP4	-0.078	0.085	0.84
MMF	DN B	GTPBP8	-0.039	0.49	0.91
MMF	DN B	GTSE1	-0.052	0.88	0.99
MMF	DN B	GTSE1-AS1	0.055	0.82	0.98
MMF	DN B	GTSF1	-0.16	0.24	0.86
MMF	DN B	GTSF1L	0.17	0.44	0.9
MMF	DN B	GUCD1	0.055	0.45	0.9
MMF	DN B	GUCY1A3	0.11	0.78	0.97
MMF	DN B	GUCY1B3	0.053	0.89	0.99
MMF	DN B	GUCY2C	-0.13	0.42	0.9
MMF	DN B	GUF1	0.031	0.56	0.93
MMF	DN B	GUK1	-0.11	0.061	0.84
MMF	DN B	GUSB	-0.1	0.073	0.84
MMF	DN B	GUSBP1	0.1	0.2	0.85
MMF	DN B	GUSBP11	0.054	0.5	0.91
MMF	DN B	GUSBP2	0.095	0.49	0.91
MMF	DN B	GUSBP4	0.063	0.57	0.93
MMF	DN B	GUSBP5	-0.17	0.63	0.94
MMF	DN B	GVINP1	0.14	0.16	0.84
MMF	DN B	GXYLT1	0.14	0.039	0.84
MMF	DN B	GYG1	-0.016	0.85	0.98
MMF	DN B	GYLTL1B	0.089	0.51	0.91
MMF	DN B	GYPC	-0.12	0.14	0.84
MMF	DN B	GYPE	-0.31	0.14	0.84
MMF	DN B	GYS1	-0.017	0.68	0.95
MMF	DN B	GZF1	0.042	0.68	0.95
MMF	DN B	GZMA	-0.24	0.64	0.94
MMF	DN B	GZMB	-0.45	0.44	0.9
MMF	DN B	GZMH	0.0023	1	1
MMF	DN B	GZMM	-0.15	0.65	0.94
MMF	DN B	H1FX	0.1	0.4	0.89
MMF	DN B	H2AFJ	-0.24	0.06	0.84
MMF	DN B	H2AFV	-0.085	0.33	0.87
MMF	DN B	H2AFX	-0.18	0.19	0.84
MMF	DN B	H2AFY	-0.12	0.098	0.84
MMF	DN B	H2AFZ	-0.091	0.25	0.86
MMF	DN B	H3F3AP4	-0.12	0.36	0.88
MMF	DN B	H3F3B	-0.00088	0.98	1
MMF	DN B	H3F3C	0.2	0.51	0.91
MMF	DN B	H6PD	0.16	0.17	0.84
MMF	DN B	HAAO	0.087	0.5	0.91
MMF	DN B	HABP4	0.056	0.55	0.93
MMF	DN B	HACD2	0.045	0.62	0.94
MMF	DN B	HACD3	-0.069	0.18	0.84
MMF	DN B	HACD4	-0.23	0.027	0.84
MMF	DN B	HACE1	0.0095	0.9	0.99
MMF	DN B	HACL1	-0.0021	0.95	0.99
MMF	DN B	HADH	-0.11	0.047	0.84
MMF	DN B	HADHA	-0.07	0.11	0.84
MMF	DN B	HADHB	-0.079	0.056	0.84
MMF	DN B	HAGH	-0.018	0.81	0.98
MMF	DN B	HAGHL	0.039	0.77	0.97
MMF	DN B	HAL	-0.093	0.78	0.97
MMF	DN B	HAPLN3	0.15	0.44	0.9
MMF	DN B	HARBI1	-0.059	0.46	0.91
MMF	DN B	HARS	-0.054	0.29	0.86
MMF	DN B	HARS2	-0.0042	0.91	0.99
MMF	DN B	HAT1	-0.071	0.17	0.84
MMF	DN B	HAUS1	-0.073	0.25	0.86
MMF	DN B	HAUS2	0.011	0.82	0.98
MMF	DN B	HAUS3	0.0088	0.87	0.98
MMF	DN B	HAUS4	-0.15	0.021	0.84
MMF	DN B	HAUS5	-0.019	0.73	0.96
MMF	DN B	HAUS6	-0.016	0.75	0.97
MMF	DN B	HAUS7	-0.045	0.44	0.9
MMF	DN B	HAUS8	-0.051	0.4	0.89
MMF	DN B	HAVCR2	-0.32	0.23	0.86
MMF	DN B	HAX1	-0.084	0.12	0.84
MMF	DN B	HBA2	2	0.019	0.84
MMF	DN B	HBB	2.4	0.023	0.84
MMF	DN B	HBEGF	-0.039	0.92	0.99
MMF	DN B	HBP1	-0.054	0.27	0.86
MMF	DN B	HBS1L	-0.016	0.82	0.98
MMF	DN B	HCCS	0.036	0.49	0.91
MMF	DN B	HCFC1	0.11	0.15	0.84
MMF	DN B	HCFC1R1	-0.15	0.17	0.84
MMF	DN B	HCFC2	0.025	0.73	0.96
MMF	DN B	HCG11	0.071	0.59	0.94
MMF	DN B	HCG18	0.071	0.3	0.86
MMF	DN B	HCG22	0.47	0.3	0.86
MMF	DN B	HCG23	0.12	0.58	0.93
MMF	DN B	HCG25	0.024	0.87	0.98
MMF	DN B	HCG26	0.059	0.77	0.97
MMF	DN B	HCG27	-0.015	0.91	0.99
MMF	DN B	HCG4	0.31	0.35	0.88
MMF	DN B	HCG4B	0.29	0.4	0.89
MMF	DN B	HCG8	0.18	0.38	0.89
MMF	DN B	HCK	0.033	0.83	0.98
MMF	DN B	HCLS1	-0.12	0.011	0.84
MMF	DN B	HCN3	-0.2	0.26	0.86
MMF	DN B	HCP5	0.08	0.27	0.86
MMF	DN B	HCST	-0.22	0.19	0.84
MMF	DN B	HDAC1	-0.014	0.7	0.96
MMF	DN B	HDAC10	-0.041	0.61	0.94
MMF	DN B	HDAC11	0.034	0.89	0.99
MMF	DN B	HDAC2	0.0029	0.95	0.99
MMF	DN B	HDAC3	-0.035	0.39	0.89
MMF	DN B	HDAC4	-0.054	0.67	0.95
MMF	DN B	HDAC5	0.0037	0.95	0.99
MMF	DN B	HDAC6	0.047	0.35	0.88
MMF	DN B	HDAC7	-0.019	0.82	0.98
MMF	DN B	HDAC8	-0.027	0.6	0.94
MMF	DN B	HDAC9	0.0017	0.99	1
MMF	DN B	HDDC2	-0.18	0.0034	0.84
MMF	DN B	HDDC3	-0.11	0.045	0.84
MMF	DN B	HDGF	-0.021	0.73	0.96
MMF	DN B	HDGFRP2	-0.021	0.73	0.96
MMF	DN B	HDHD1	-0.11	0.15	0.84
MMF	DN B	HDHD2	-0.027	0.52	0.92
MMF	DN B	HDHD3	-0.08	0.39	0.89
MMF	DN B	HDLBP	-0.063	0.53	0.92
MMF	DN B	HDX	0.066	0.62	0.94
MMF	DN B	HEATR1	0.16	0.039	0.84
MMF	DN B	HEATR3	0.11	0.16	0.84
MMF	DN B	HEATR4	-0.033	0.83	0.98
MMF	DN B	HEATR5A	0.077	0.33	0.87
MMF	DN B	HEATR5B	0.16	0.073	0.84
MMF	DN B	HEATR6	0.12	0.13	0.84
MMF	DN B	HEBP1	-0.009	0.95	0.99
MMF	DN B	HEBP2	-0.036	0.75	0.96
MMF	DN B	HECA	0.1	0.17	0.84
MMF	DN B	HECTD1	0.077	0.096	0.84
MMF	DN B	HECTD2	-0.018	0.91	0.99
MMF	DN B	HECTD3	0.04	0.29	0.86
MMF	DN B	HECTD4	0.075	0.36	0.88
MMF	DN B	HECW2	0.063	0.8	0.97
MMF	DN B	HEG1	0.13	0.33	0.87
MMF	DN B	HEIH	-0.03	0.65	0.94
MMF	DN B	HELB	-0.14	0.14	0.84
MMF	DN B	HELLS	-0.017	0.91	0.99
MMF	DN B	HELQ	0.13	0.029	0.84
MMF	DN B	HELZ	0.073	0.23	0.86
MMF	DN B	HELZ2	-0.034	0.79	0.97
MMF	DN B	HEMK1	0.1	0.31	0.87
MMF	DN B	HENMT1	-0.2	0.089	0.84
MMF	DN B	HEPHL1	-0.18	0.54	0.93
MMF	DN B	HERC1	0.18	0.028	0.84
MMF	DN B	HERC2	0.015	0.85	0.98
MMF	DN B	HERC2P2	0.033	0.78	0.97
MMF	DN B	HERC2P3	0.059	0.83	0.98
MMF	DN B	HERC2P7	-0.52	0.09	0.84
MMF	DN B	HERC2P9	0.037	0.75	0.97
MMF	DN B	HERC3	0.087	0.21	0.85
MMF	DN B	HERC4	0.11	0.061	0.84
MMF	DN B	HERC5	-0.24	0.17	0.84
MMF	DN B	HERC6	-0.21	0.27	0.86
MMF	DN B	HERPUD1	-0.047	0.47	0.91
MMF	DN B	HERPUD2	-0.0025	0.97	0.99
MMF	DN B	HES1	-0.16	0.42	0.9
MMF	DN B	HES4	-0.53	0.24	0.86
MMF	DN B	HES6	-0.095	0.49	0.91
MMF	DN B	HEXA	-0.0055	0.87	0.98
MMF	DN B	HEXB	-0.018	0.76	0.97
MMF	DN B	HEXDC	0.058	0.42	0.9
MMF	DN B	HEXIM1	0.094	0.23	0.86
MMF	DN B	HEXIM2	0.12	0.14	0.84
MMF	DN B	HFE	0.075	0.5	0.91
MMF	DN B	HGH1	-0.064	0.21	0.85
MMF	DN B	HGS	0.033	0.43	0.9
MMF	DN B	HGSNAT	-0.042	0.75	0.96
MMF	DN B	HHAT	0.15	0.28	0.86
MMF	DN B	HHEX	0.033	0.61	0.94
MMF	DN B	HHLA3	0.025	0.79	0.97
MMF	DN B	HIAT1	-0.046	0.22	0.85
MMF	DN B	HIATL1	-0.028	0.51	0.91
MMF	DN B	HIATL2	0.08	0.33	0.87
MMF	DN B	HIBADH	-0.061	0.23	0.86
MMF	DN B	HIBCH	-0.089	0.44	0.9
MMF	DN B	HIC1	0.037	0.86	0.98
MMF	DN B	HIC2	-0.13	0.48	0.91
MMF	DN B	HID1	0.23	0.44	0.9
MMF	DN B	HIF1A	-0.021	0.73	0.96
MMF	DN B	HIF1AN	0.017	0.74	0.96
MMF	DN B	HIGD1A	-0.054	0.45	0.9
MMF	DN B	HIGD2A	-0.11	0.074	0.84
MMF	DN B	HILPDA	-0.14	0.13	0.84
MMF	DN B	HINFP	0.0034	0.94	0.99
MMF	DN B	HINT1	-0.052	0.4	0.89
MMF	DN B	HINT2	-0.12	0.094	0.84
MMF	DN B	HINT3	0.025	0.78	0.97
MMF	DN B	HIP1	0.05	0.82	0.98
MMF	DN B	HIP1R	0.11	0.39	0.89
MMF	DN B	HIPK1	0.023	0.78	0.97
MMF	DN B	HIPK1-AS1	0.14	0.6	0.94
MMF	DN B	HIPK2	0.043	0.79	0.97
MMF	DN B	HIPK3	0.14	0.085	0.84
MMF	DN B	HIRA	0.022	0.73	0.96
MMF	DN B	HIRIP3	-0.061	0.26	0.86
MMF	DN B	HIST1H1B	-0.18	0.53	0.92
MMF	DN B	HIST1H1C	-0.29	0.057	0.84
MMF	DN B	HIST1H1D	-0.5	0.092	0.84
MMF	DN B	HIST1H1E	-0.44	0.085	0.84
MMF	DN B	HIST1H2AC	-0.17	0.17	0.84
MMF	DN B	HIST1H2AE	0.3	0.24	0.86
MMF	DN B	HIST1H2AG	-0.003	0.98	1
MMF	DN B	HIST1H2AJ	-0.46	0.23	0.86
MMF	DN B	HIST1H2AK	-0.16	0.44	0.9
MMF	DN B	HIST1H2AM	-0.28	0.24	0.86
MMF	DN B	HIST1H2BC	-0.24	0.15	0.84
MMF	DN B	HIST1H2BD	-0.09	0.52	0.92
MMF	DN B	HIST1H2BH	-0.4	0.2	0.85
MMF	DN B	HIST1H2BJ	-0.045	0.88	0.98
MMF	DN B	HIST1H2BK	-0.025	0.82	0.98
MMF	DN B	HIST1H2BN	0.083	0.65	0.94
MMF	DN B	HIST1H3A	0.019	0.93	0.99
MMF	DN B	HIST1H3D	0.24	0.24	0.86
MMF	DN B	HIST1H3E	0.14	0.42	0.9
MMF	DN B	HIST1H3H	-0.31	0.24	0.86
MMF	DN B	HIST1H4C	-0.19	0.055	0.84
MMF	DN B	HIST1H4E	-0.016	0.93	0.99
MMF	DN B	HIST1H4H	-0.52	0.041	0.84
MMF	DN B	HIST2H2AC	-0.27	0.12	0.84
MMF	DN B	HIST2H2BE	0.096	0.47	0.91
MMF	DN B	HIST3H2A	0.15	0.38	0.89
MMF	DN B	HIST4H4	-0.1	0.51	0.91
MMF	DN B	HIVEP1	0.16	0.16	0.84
MMF	DN B	HIVEP2	-0.0084	0.96	0.99
MMF	DN B	HIVEP3	0.051	0.66	0.95
MMF	DN B	HJURP	-0.26	0.52	0.92
MMF	DN B	HK1	0.031	0.5	0.91
MMF	DN B	HK2	-0.056	0.71	0.96
MMF	DN B	HKR1	-0.013	0.85	0.98
MMF	DN B	HLA-A	-0.0084	0.9	0.99
MMF	DN B	HLA-B	-0.15	0.17	0.84
MMF	DN B	HLA-C	0.022	0.75	0.96
MMF	DN B	HLA-DMA	-0.038	0.53	0.92
MMF	DN B	HLA-DMB	-0.0042	0.96	0.99
MMF	DN B	HLA-DOA	0.069	0.39	0.89
MMF	DN B	HLA-DOB	0.026	0.76	0.97
MMF	DN B	HLA-DPA1	-0.0079	0.93	0.99
MMF	DN B	HLA-DPB1	0.03	0.73	0.96
MMF	DN B	HLA-DPB2	0.24	0.18	0.84
MMF	DN B	HLA-DQA1	0.069	0.76	0.97
MMF	DN B	HLA-DQA2	-0.15	0.74	0.96
MMF	DN B	HLA-DQB1	0.071	0.62	0.94
MMF	DN B	HLA-DQB2	-0.023	0.95	0.99
MMF	DN B	HLA-DRA	-0.022	0.78	0.97
MMF	DN B	HLA-DRB1	-0.012	0.92	0.99
MMF	DN B	HLA-DRB5	-0.065	0.77	0.97
MMF	DN B	HLA-DRB6	0.23	0.62	0.94
MMF	DN B	HLA-E	-0.015	0.8	0.97
MMF	DN B	HLA-F	0.0036	0.95	0.99
MMF	DN B	HLA-F-AS1	-0.023	0.81	0.98
MMF	DN B	HLA-G	-0.076	0.57	0.93
MMF	DN B	HLA-H	0.093	0.59	0.94
MMF	DN B	HLA-J	-0.057	0.65	0.94
MMF	DN B	HLA-L	0.076	0.5	0.91
MMF	DN B	HLCS	0.09	0.27	0.86
MMF	DN B	HLTF	0.019	0.78	0.97
MMF	DN B	HLX	0.12	0.61	0.94
MMF	DN B	HM13	-0.17	0.17	0.84
MMF	DN B	HMBOX1	0.059	0.43	0.9
MMF	DN B	HMBS	-0.11	0.33	0.87
MMF	DN B	HMCES	-0.16	0.087	0.84
MMF	DN B	HMG20A	0.059	0.2	0.84
MMF	DN B	HMG20B	-0.11	0.057	0.84
MMF	DN B	HMGA1	-0.11	0.17	0.84
MMF	DN B	HMGB1	-0.054	0.3	0.86
MMF	DN B	HMGB2	-0.12	0.34	0.88
MMF	DN B	HMGB3	-0.3	0.34	0.88
MMF	DN B	HMGCL	-0.053	0.3	0.86
MMF	DN B	HMGCR	-0.044	0.59	0.94
MMF	DN B	HMGCS1	-0.057	0.59	0.94
MMF	DN B	HMGN1	-0.04	0.32	0.87
MMF	DN B	HMGN2	-0.082	0.18	0.84
MMF	DN B	HMGN3	0.045	0.42	0.9
MMF	DN B	HMGN3-AS1	0.18	0.13	0.84
MMF	DN B	HMGN4	0.02	0.64	0.94
MMF	DN B	HMGN5	-0.53	0.068	0.84
MMF	DN B	HMGXB3	-0.013	0.84	0.98
MMF	DN B	HMGXB4	-0.0013	0.98	1
MMF	DN B	HMHA1	0.03	0.6	0.94
MMF	DN B	HMMR	-0.11	0.67	0.95
MMF	DN B	HMOX1	0.077	0.67	0.95
MMF	DN B	HMOX2	-0.13	0.078	0.84
MMF	DN B	HN1	-0.075	0.45	0.9
MMF	DN B	HN1L	0.031	0.78	0.97
MMF	DN B	HNRNPA0	0.015	0.9	0.99
MMF	DN B	HNRNPA1	-0.094	0.055	0.84
MMF	DN B	HNRNPA1L2	0.094	0.055	0.84
MMF	DN B	HNRNPA2B1	0.016	0.6	0.94
MMF	DN B	HNRNPA3	0.039	0.51	0.91
MMF	DN B	HNRNPAB	0.025	0.84	0.98
MMF	DN B	HNRNPC	-0.058	0.13	0.84
MMF	DN B	HNRNPD	-0.028	0.46	0.91
MMF	DN B	HNRNPDL	0.043	0.3	0.86
MMF	DN B	HNRNPF	-0.045	0.15	0.84
MMF	DN B	HNRNPH1	-0.045	0.48	0.91
MMF	DN B	HNRNPH3	0.035	0.36	0.88
MMF	DN B	HNRNPK	0.071	0.46	0.91
MMF	DN B	HNRNPL	0.057	0.41	0.89
MMF	DN B	HNRNPLL	-0.13	0.71	0.96
MMF	DN B	HNRNPM	0.0037	0.92	0.99
MMF	DN B	HNRNPR	-0.025	0.43	0.9
MMF	DN B	HNRNPU	0.0023	0.95	0.99
MMF	DN B	HNRNPU-AS1	0.18	0.14	0.84
MMF	DN B	HNRNPUL1	-0.008	0.87	0.98
MMF	DN B	HNRNPUL2	-0.14	0.27	0.86
MMF	DN B	HOMER1	-0.0035	0.98	1
MMF	DN B	HOMER2	0.14	0.51	0.91
MMF	DN B	HOMER3	-0.37	0.14	0.84
MMF	DN B	HOMEZ	-0.079	0.36	0.88
MMF	DN B	HOOK1	-0.049	0.8	0.97
MMF	DN B	HOOK2	0.11	0.39	0.89
MMF	DN B	HOOK3	0.077	0.18	0.84
MMF	DN B	HOPX	0.32	0.022	0.84
MMF	DN B	HORMAD1	-0.12	0.62	0.94
MMF	DN B	HOTAIRM1	-0.014	0.89	0.99
MMF	DN B	HOXA1	-0.53	0.028	0.84
MMF	DN B	HOXA10	-0.47	0.22	0.85
MMF	DN B	HOXB2	-0.14	0.56	0.93
MMF	DN B	HOXB6	-0.039	0.89	0.99
MMF	DN B	HOXB7	-0.15	0.43	0.9
MMF	DN B	HOXC4	0.022	0.88	0.98
MMF	DN B	HP09053	0.23	0.35	0.88
MMF	DN B	HP1BP3	0.033	0.36	0.88
MMF	DN B	HPCAL1	-0.044	0.65	0.94
MMF	DN B	HPDL	-0.27	0.43	0.9
MMF	DN B	HPGD	-0.35	0.39	0.89
MMF	DN B	HPRT1	-0.019	0.72	0.96
MMF	DN B	HPS1	-0.014	0.72	0.96
MMF	DN B	HPS3	0.0065	0.91	0.99
MMF	DN B	HPS4	0.038	0.46	0.91
MMF	DN B	HPS5	0.086	0.07	0.84
MMF	DN B	HPS6	-0.035	0.5	0.91
MMF	DN B	HPSE	-0.022	0.9	0.99
MMF	DN B	HRAS	-0.04	0.62	0.94
MMF	DN B	HRASLS2	-0.78	0.053	0.84
MMF	DN B	HRK	0.14	0.51	0.91
MMF	DN B	HRSP12	-0.042	0.67	0.95
MMF	DN B	HS1BP3	-0.023	0.71	0.96
MMF	DN B	HS2ST1	-0.14	0.17	0.84
MMF	DN B	HS3ST1	0.09	0.63	0.94
MMF	DN B	HS3ST3B1	0.1	0.68	0.95
MMF	DN B	HS6ST1	0.039	0.69	0.95
MMF	DN B	HSBP1	-0.028	0.5	0.91
MMF	DN B	HSBP1L1	-0.46	0.086	0.84
MMF	DN B	HSCB	-0.18	0.0047	0.84
MMF	DN B	HSD11B1L	-0.24	0.26	0.86
MMF	DN B	HSD17B1	-0.098	0.22	0.85
MMF	DN B	HSD17B10	-0.1	0.18	0.84
MMF	DN B	HSD17B11	0.0064	0.9	0.99
MMF	DN B	HSD17B12	-0.0015	0.98	1
MMF	DN B	HSD17B14	-0.25	0.3	0.86
MMF	DN B	HSD17B4	0.035	0.48	0.91
MMF	DN B	HSD17B6	-0.024	0.89	0.99
MMF	DN B	HSD17B7	-0.022	0.65	0.95
MMF	DN B	HSD17B7P2	-0.0019	0.99	1
MMF	DN B	HSD17B8	-0.025	0.81	0.98
MMF	DN B	HSDL1	0.14	0.045	0.84
MMF	DN B	HSDL2	-0.016	0.84	0.98
MMF	DN B	HSF1	-0.053	0.5	0.91
MMF	DN B	HSF2	-0.023	0.73	0.96
MMF	DN B	HSF5	0.051	0.62	0.94
MMF	DN B	HSH2D	-0.048	0.42	0.9
MMF	DN B	HSP90AA1	-0.032	0.53	0.92
MMF	DN B	HSP90AB1	0.022	0.66	0.95
MMF	DN B	HSP90AB4P	-0.18	0.48	0.91
MMF	DN B	HSP90B1	-0.19	0.27	0.86
MMF	DN B	HSP90B2P	-0.48	0.12	0.84
MMF	DN B	HSPA13	-0.13	0.34	0.87
MMF	DN B	HSPA14	0.013	0.78	0.97
MMF	DN B	HSPA1A	-0.14	0.23	0.86
MMF	DN B	HSPA1B	0.052	0.74	0.96
MMF	DN B	HSPA1L	0.0038	0.97	0.99
MMF	DN B	HSPA2	0.19	0.56	0.93
MMF	DN B	HSPA4	-0.011	0.84	0.98
MMF	DN B	HSPA5	-0.2	0.25	0.86
MMF	DN B	HSPA6	0.31	0.33	0.87
MMF	DN B	HSPA7	0.3	0.087	0.84
MMF	DN B	HSPA8	0.0022	0.96	0.99
MMF	DN B	HSPA9	0.0079	0.85	0.98
MMF	DN B	HSPB1	0.06	0.79	0.97
MMF	DN B	HSPB11	-0.07	0.31	0.87
MMF	DN B	HSPBAP1	0.031	0.64	0.94
MMF	DN B	HSPBP1	-0.07	0.35	0.88
MMF	DN B	HSPD1	-0.013	0.87	0.98
MMF	DN B	HSPE1	0.0072	0.95	0.99
MMF	DN B	HSPG2	0.19	0.44	0.9
MMF	DN B	HSPH1	0.041	0.43	0.9
MMF	DN B	HTATIP2	-0.057	0.24	0.86
MMF	DN B	HTATSF1	-0.013	0.77	0.97
MMF	DN B	HTATSF1P2	0.21	0.42	0.9
MMF	DN B	HTR3A	-0.32	0.35	0.88
MMF	DN B	HTRA2	0.048	0.28	0.86
MMF	DN B	HTT	0.11	0.2	0.85
MMF	DN B	HUS1	0.0019	0.97	0.99
MMF	DN B	HUWE1	0.11	0.071	0.84
MMF	DN B	HVCN1	0.0059	0.94	0.99
MMF	DN B	HYAL2	-0.079	0.39	0.89
MMF	DN B	HYAL3	0.093	0.64	0.94
MMF	DN B	HYLS1	-0.09	0.1	0.84
MMF	DN B	HYOU1	-0.076	0.68	0.95
MMF	DN B	IAH1	-0.037	0.43	0.9
MMF	DN B	IARS	0.013	0.77	0.97
MMF	DN B	IARS2	0.037	0.35	0.88
MMF	DN B	IBA57	0.067	0.4	0.89
MMF	DN B	IBTK	-0.012	0.87	0.98
MMF	DN B	ICA1	-0.045	0.82	0.98
MMF	DN B	ICA1L	0.11	0.32	0.87
MMF	DN B	ICAM1	0.13	0.15	0.84
MMF	DN B	ICAM2	-0.14	0.041	0.84
MMF	DN B	ICAM3	-0.087	0.048	0.84
MMF	DN B	ICAM4	-0.19	0.52	0.92
MMF	DN B	ICE1	0.1	0.13	0.84
MMF	DN B	ICE2	-0.022	0.57	0.93
MMF	DN B	ICK	0.091	0.24	0.86
MMF	DN B	ICMT	-0.097	0.13	0.84
MMF	DN B	ICOSLG	0.074	0.55	0.93
MMF	DN B	ICT1	-0.16	0.056	0.84
MMF	DN B	ID2	-0.29	0.29	0.86
MMF	DN B	ID3	-0.078	0.57	0.93
MMF	DN B	IDE	0.02	0.83	0.98
MMF	DN B	IDH1	-0.013	0.86	0.98
MMF	DN B	IDH2	-0.079	0.51	0.91
MMF	DN B	IDH3A	-0.064	0.31	0.87
MMF	DN B	IDH3B	0.0028	0.92	0.99
MMF	DN B	IDH3G	-0.044	0.35	0.88
MMF	DN B	IDI1	-0.0029	0.95	0.99
MMF	DN B	IDI2	0.21	0.35	0.88
MMF	DN B	IDI2-AS1	0.14	0.19	0.84
MMF	DN B	IDNK	-0.15	0.0078	0.84
MMF	DN B	IDS	0.091	0.13	0.84
MMF	DN B	IDUA	0.13	0.086	0.84
MMF	DN B	IER2	-0.071	0.38	0.89
MMF	DN B	IER3IP1	-0.13	0.036	0.84
MMF	DN B	IER5	0.016	0.83	0.98
MMF	DN B	IFFO1	0.085	0.11	0.84
MMF	DN B	IFFO2	-0.07	0.54	0.93
MMF	DN B	IFI16	-0.081	0.15	0.84
MMF	DN B	IFI27	-0.64	0.19	0.84
MMF	DN B	IFI27L1	-0.35	0.043	0.84
MMF	DN B	IFI27L2	-0.17	0.061	0.84
MMF	DN B	IFI30	0.0076	0.94	0.99
MMF	DN B	IFI35	-0.33	0.015	0.84
MMF	DN B	IFI44	-0.28	0.34	0.87
MMF	DN B	IFI44L	-0.34	0.38	0.89
MMF	DN B	IFI6	-0.66	0.015	0.84
MMF	DN B	IFIH1	-0.091	0.37	0.88
MMF	DN B	IFIT1	-0.56	0.062	0.84
MMF	DN B	IFIT2	-0.22	0.12	0.84
MMF	DN B	IFIT3	-0.51	0.07	0.84
MMF	DN B	IFIT5	-0.017	0.87	0.98
MMF	DN B	IFITM1	-0.49	0.035	0.84
MMF	DN B	IFITM2	-0.1	0.29	0.86
MMF	DN B	IFITM3	-0.1	0.46	0.91
MMF	DN B	IFNAR1	-0.028	0.62	0.94
MMF	DN B	IFNAR2	-0.044	0.55	0.93
MMF	DN B	IFNG	0.095	0.78	0.97
MMF	DN B	IFNG-AS1	-0.0064	0.98	1
MMF	DN B	IFNGR1	0.031	0.71	0.96
MMF	DN B	IFNGR2	-0.029	0.52	0.92
MMF	DN B	IFNLR1	0.091	0.57	0.93
MMF	DN B	IFRD1	0.023	0.57	0.93
MMF	DN B	IFRD2	-0.0052	0.92	0.99
MMF	DN B	IFT122	-0.0063	0.95	0.99
MMF	DN B	IFT140	0.05	0.66	0.95
MMF	DN B	IFT172	0.13	0.16	0.84
MMF	DN B	IFT20	-0.053	0.3	0.86
MMF	DN B	IFT22	0.014	0.89	0.99
MMF	DN B	IFT27	-0.11	0.32	0.87
MMF	DN B	IFT43	-0.01	0.9	0.99
MMF	DN B	IFT46	-0.012	0.86	0.98
MMF	DN B	IFT52	0.01	0.85	0.98
MMF	DN B	IFT57	0.00026	1	1
MMF	DN B	IFT74	-0.055	0.44	0.9
MMF	DN B	IFT80	0.1	0.28	0.86
MMF	DN B	IFT81	0.22	0.12	0.84
MMF	DN B	IFT88	0.11	0.19	0.84
MMF	DN B	IGBP1	-0.11	0.038	0.84
MMF	DN B	IGF1	-0.64	0.097	0.84
MMF	DN B	IGF1R	0.55	0.085	0.84
MMF	DN B	IGF2BP3	-0.32	0.19	0.84
MMF	DN B	IGF2R	0.33	0.015	0.84
MMF	DN B	IGFBP4	0.22	0.33	0.87
MMF	DN B	IGFBP7	0.13	0.75	0.96
MMF	DN B	IGFLR1	0.026	0.75	0.96
MMF	DN B	IGHMBP2	-0.036	0.62	0.94
MMF	DN B	IGIP	-0.15	0.59	0.93
MMF	DN B	IGLL1	-0.37	0.51	0.91
MMF	DN B	IGLL3P	0.42	0.22	0.85
MMF	DN B	IGLL5	-0.31	0.2	0.84
MMF	DN B	IGSF6	0.067	0.8	0.97
MMF	DN B	IGSF8	0.037	0.58	0.93
MMF	DN B	IGSF9	0.055	0.89	0.99
MMF	DN B	IK	-0.068	0.11	0.84
MMF	DN B	IKBIP	-0.0025	0.97	0.99
MMF	DN B	IKBKAP	0.089	0.13	0.84
MMF	DN B	IKBKB	0.095	0.095	0.84
MMF	DN B	IKBKE	-0.039	0.59	0.94
MMF	DN B	IKBKG	-0.037	0.53	0.92
MMF	DN B	IKZF1	0.027	0.59	0.94
MMF	DN B	IKZF2	-0.38	0.14	0.84
MMF	DN B	IKZF3	0.1	0.12	0.84
MMF	DN B	IKZF4	-0.12	0.51	0.91
MMF	DN B	IKZF5	-0.038	0.45	0.9
MMF	DN B	IL10RA	0.12	0.36	0.88
MMF	DN B	IL10RB	-0.0054	0.9	0.99
MMF	DN B	IL10RB-AS1	0.043	0.81	0.97
MMF	DN B	IL11RA	0.084	0.39	0.89
MMF	DN B	IL12A	-0.16	0.17	0.84
MMF	DN B	IL12B	0.29	0.19	0.84
MMF	DN B	IL12RB1	0.0082	0.91	0.99
MMF	DN B	IL12RB2	0.21	0.53	0.92
MMF	DN B	IL13RA1	-0.054	0.83	0.98
MMF	DN B	IL15	0.15	0.4	0.89
MMF	DN B	IL15RA	-0.089	0.38	0.89
MMF	DN B	IL16	-0.021	0.63	0.94
MMF	DN B	IL17RA	-0.069	0.31	0.87
MMF	DN B	IL17RB	0.073	0.6	0.94
MMF	DN B	IL17RC	-0.12	0.34	0.87
MMF	DN B	IL18	-0.11	0.75	0.96
MMF	DN B	IL18BP	0.055	0.66	0.95
MMF	DN B	IL18R1	-0.081	0.85	0.98
MMF	DN B	IL18RAP	-0.59	0.33	0.87
MMF	DN B	IL1RAP	0.074	0.59	0.94
MMF	DN B	IL21R	0.21	0.31	0.87
MMF	DN B	IL23A	-0.091	0.69	0.95
MMF	DN B	IL24	0.052	0.67	0.95
MMF	DN B	IL27RA	-0.013	0.84	0.98
MMF	DN B	IL2RA	0.37	0.15	0.84
MMF	DN B	IL2RB	0.14	0.48	0.91
MMF	DN B	IL2RG	-0.05	0.25	0.86
MMF	DN B	IL32	-0.084	0.86	0.98
MMF	DN B	IL4R	-0.032	0.89	0.99
MMF	DN B	IL5RA	0.022	0.95	0.99
MMF	DN B	IL6	0.2	0.56	0.93
MMF	DN B	IL6R	-0.14	0.59	0.94
MMF	DN B	IL6ST	0.026	0.84	0.98
MMF	DN B	IL7	0.081	0.37	0.88
MMF	DN B	IL7R	0.57	0.18	0.84
MMF	DN B	ILDR1	0.11	0.33	0.87
MMF	DN B	ILF2	-0.085	0.21	0.85
MMF	DN B	ILF3	0.079	0.049	0.84
MMF	DN B	ILF3-AS1	0.11	0.13	0.84
MMF	DN B	ILK	-0.022	0.6	0.94
MMF	DN B	ILKAP	0.017	0.61	0.94
MMF	DN B	ILVBL	-0.098	0.076	0.84
MMF	DN B	IMMP1L	-0.098	0.27	0.86
MMF	DN B	IMMP2L	0.13	0.17	0.84
MMF	DN B	IMMT	-0.023	0.63	0.94
MMF	DN B	IMP3	-0.06	0.14	0.84
MMF	DN B	IMP4	-0.16	0.0031	0.84
MMF	DN B	IMPA1	0.036	0.54	0.93
MMF	DN B	IMPA2	-0.19	0.13	0.84
MMF	DN B	IMPACT	0.049	0.49	0.91
MMF	DN B	IMPAD1	-0.041	0.62	0.94
MMF	DN B	IMPDH1	0.013	0.8	0.97
MMF	DN B	IMPDH2	-0.048	0.32	0.87
MMF	DN B	INADL	0.25	0.29	0.86
MMF	DN B	INAFM1	-0.29	0.045	0.84
MMF	DN B	INAFM2	0.058	0.71	0.96
MMF	DN B	INCA1	0.04	0.77	0.97
MMF	DN B	INCENP	-0.092	0.53	0.92
MMF	DN B	INE1	0.14	0.18	0.84
MMF	DN B	INF2	-0.073	0.56	0.93
MMF	DN B	ING1	-0.0018	0.98	0.99
MMF	DN B	ING2	-0.068	0.45	0.9
MMF	DN B	ING3	-0.034	0.43	0.9
MMF	DN B	ING4	-0.014	0.73	0.96
MMF	DN B	ING5	0.082	0.27	0.86
MMF	DN B	INIP	-0.011	0.84	0.98
MMF	DN B	INO80	0.14	0.026	0.84
MMF	DN B	INO80C	-0.14	0.046	0.84
MMF	DN B	INO80D	-0.011	0.85	0.98
MMF	DN B	INO80E	0.18	0.019	0.84
MMF	DN B	INPP1	-0.11	0.4	0.89
MMF	DN B	INPP4A	-0.12	0.27	0.86
MMF	DN B	INPP5A	0.079	0.56	0.93
MMF	DN B	INPP5B	0.095	0.17	0.84
MMF	DN B	INPP5D	0.051	0.35	0.88
MMF	DN B	INPP5E	-0.0031	0.96	0.99
MMF	DN B	INPP5F	0.12	0.4	0.89
MMF	DN B	INPP5K	-0.046	0.26	0.86
MMF	DN B	INPPL1	-0.017	0.84	0.98
MMF	DN B	INSIG1	-0.12	0.17	0.84
MMF	DN B	INSIG2	-0.021	0.7	0.95
MMF	DN B	INSR	0.74	0.0013	0.84
MMF	DN B	INTS1	0.049	0.56	0.93
MMF	DN B	INTS10	0.015	0.69	0.95
MMF	DN B	INTS12	-0.075	0.18	0.84
MMF	DN B	INTS2	0.12	0.16	0.84
MMF	DN B	INTS3	0.084	0.24	0.86
MMF	DN B	INTS4	-0.029	0.4	0.89
MMF	DN B	INTS5	-0.078	0.18	0.84
MMF	DN B	INTS6	-0.031	0.55	0.93
MMF	DN B	INTS6-AS1	0.061	0.54	0.93
MMF	DN B	INTS7	-0.089	0.25	0.86
MMF	DN B	INTS8	-0.026	0.56	0.93
MMF	DN B	INTS9	-0.055	0.28	0.86
MMF	DN B	INVS	-0.018	0.76	0.97
MMF	DN B	IP6K1	0.03	0.51	0.91
MMF	DN B	IP6K2	0.0072	0.86	0.98
MMF	DN B	IPMK	0.087	0.33	0.87
MMF	DN B	IPO11	0.056	0.51	0.91
MMF	DN B	IPO13	0.042	0.35	0.88
MMF	DN B	IPO4	-0.061	0.42	0.9
MMF	DN B	IPO5	0.027	0.66	0.95
MMF	DN B	IPO5P1	0.19	0.12	0.84
MMF	DN B	IPO7	0.043	0.72	0.96
MMF	DN B	IPO8	0.092	0.26	0.86
MMF	DN B	IPO9	0.032	0.35	0.88
MMF	DN B	IPP	0.07	0.29	0.86
MMF	DN B	IPPK	-0.037	0.55	0.93
MMF	DN B	IPW	0.069	0.59	0.93
MMF	DN B	IQCB1	0.015	0.72	0.96
MMF	DN B	IQCC	0.12	0.29	0.86
MMF	DN B	IQCE	0.12	0.31	0.86
MMF	DN B	IQCG	0.068	0.41	0.89
MMF	DN B	IQCH-AS1	0.031	0.86	0.98
MMF	DN B	IQCK	-0.19	0.29	0.86
MMF	DN B	IQGAP1	0.051	0.37	0.88
MMF	DN B	IQGAP2	-0.11	0.47	0.91
MMF	DN B	IQGAP3	-0.23	0.57	0.93
MMF	DN B	IQSEC1	0.073	0.41	0.89
MMF	DN B	IRAK1	0.021	0.62	0.94
MMF	DN B	IRAK1BP1	0.033	0.82	0.98
MMF	DN B	IRAK2	0.17	0.08	0.84
MMF	DN B	IRAK4	0.041	0.38	0.89
MMF	DN B	IREB2	0.025	0.7	0.95
MMF	DN B	IRF1	0.071	0.25	0.86
MMF	DN B	IRF2	-0.099	0.008	0.84
MMF	DN B	IRF2BP1	-0.011	0.92	0.99
MMF	DN B	IRF2BP2	0.009	0.89	0.99
MMF	DN B	IRF2BPL	0.046	0.66	0.95
MMF	DN B	IRF3	0.032	0.53	0.92
MMF	DN B	IRF4	-0.16	0.27	0.86
MMF	DN B	IRF5	0.058	0.24	0.86
MMF	DN B	IRF6	0.37	0.2	0.85
MMF	DN B	IRF7	-0.27	0.062	0.84
MMF	DN B	IRF8	0.039	0.73	0.96
MMF	DN B	IRF9	-0.021	0.74	0.96
MMF	DN B	IRGQ	-0.068	0.59	0.93
MMF	DN B	IRS1	-0.16	0.4	0.89
MMF	DN B	IRS2	0.48	0.063	0.84
MMF	DN B	IRX6	-0.21	0.5	0.91
MMF	DN B	ISCA1	-0.04	0.4	0.89
MMF	DN B	ISCA2	-0.087	0.054	0.84
MMF	DN B	ISCU	0.007	0.9	0.99
MMF	DN B	ISG15	-0.61	0.013	0.84
MMF	DN B	ISG20	-0.28	0.046	0.84
MMF	DN B	ISG20L2	-0.0032	0.94	0.99
MMF	DN B	ISL2	-0.14	0.55	0.93
MMF	DN B	ISOC1	-0.025	0.71	0.96
MMF	DN B	ISOC2	-0.25	0.083	0.84
MMF	DN B	ISPD	0.27	0.4	0.89
MMF	DN B	IST1	-0.037	0.21	0.85
MMF	DN B	ISY1	0.0032	0.96	0.99
MMF	DN B	ISYNA1	-0.073	0.38	0.88
MMF	DN B	ITCH	0.083	0.25	0.86
MMF	DN B	ITFG1	-0.0018	0.98	0.99
MMF	DN B	ITFG2	0.11	0.048	0.84
MMF	DN B	ITFG3	-0.03	0.55	0.93
MMF	DN B	ITGA10	0.29	0.13	0.84
MMF	DN B	ITGA3	0.15	0.36	0.88
MMF	DN B	ITGA4	-0.046	0.59	0.94
MMF	DN B	ITGA5	-0.36	0.41	0.89
MMF	DN B	ITGA6	0.036	0.86	0.98
MMF	DN B	ITGAD	0.2	0.71	0.96
MMF	DN B	ITGAE	-0.077	0.23	0.86
MMF	DN B	ITGAL	-0.011	0.88	0.99
MMF	DN B	ITGAM	0.28	0.011	0.84
MMF	DN B	ITGAV	0.25	0.14	0.84
MMF	DN B	ITGAX	0.23	0.22	0.85
MMF	DN B	ITGB1	-0.051	0.67	0.95
MMF	DN B	ITGB1BP1	-0.062	0.32	0.87
MMF	DN B	ITGB2	0.054	0.63	0.94
MMF	DN B	ITGB2-AS1	0.28	0.077	0.84
MMF	DN B	ITGB3	-0.075	0.8	0.97
MMF	DN B	ITGB3BP	-0.06	0.48	0.91
MMF	DN B	ITGB5	-1	0.021	0.84
MMF	DN B	ITGB7	-0.027	0.66	0.95
MMF	DN B	ITIH4	0.025	0.87	0.98
MMF	DN B	ITK	0.31	0.49	0.91
MMF	DN B	ITM2A	0.0035	0.97	0.99
MMF	DN B	ITM2B	0.059	0.55	0.93
MMF	DN B	ITM2C	-0.17	0.34	0.87
MMF	DN B	ITPA	-0.05	0.33	0.87
MMF	DN B	ITPK1	-0.082	0.15	0.84
MMF	DN B	ITPK1-AS1	0.22	0.14	0.84
MMF	DN B	ITPKA	-0.21	0.51	0.91
MMF	DN B	ITPKB	0.06	0.66	0.95
MMF	DN B	ITPKB-IT1	0.12	0.51	0.91
MMF	DN B	ITPKC	-0.011	0.87	0.98
MMF	DN B	ITPR1	0.071	0.55	0.93
MMF	DN B	ITPR2	-0.00025	1	1
MMF	DN B	ITPR3	0.12	0.19	0.84
MMF	DN B	ITPRIP	0.028	0.65	0.95
MMF	DN B	ITPRIPL1	0.0058	0.97	0.99
MMF	DN B	ITPRIPL2	0.0024	0.99	1
MMF	DN B	ITSN1	0.24	0.46	0.91
MMF	DN B	ITSN2	0.057	0.33	0.87
MMF	DN B	IVD	0.069	0.3	0.86
MMF	DN B	IVNS1ABP	-0.0016	0.98	1
MMF	DN B	IWS1	0.003	0.93	0.99
MMF	DN B	IZUMO4	-0.16	0.46	0.91
MMF	DN B	JADE1	0.0042	0.95	0.99
MMF	DN B	JADE2	0.043	0.56	0.93
MMF	DN B	JADE3	-0.0023	0.99	1
MMF	DN B	JAGN1	-0.029	0.48	0.91
MMF	DN B	JAK1	0.0006	0.99	1
MMF	DN B	JAK2	0.059	0.39	0.89
MMF	DN B	JAK3	0.091	0.26	0.86
MMF	DN B	JAKMIP1	-0.027	0.92	0.99
MMF	DN B	JAKMIP2	0.93	0.02	0.84
MMF	DN B	JAM2	-0.34	0.21	0.85
MMF	DN B	JAM3	0.28	0.055	0.84
MMF	DN B	JARID2	-0.026	0.79	0.97
MMF	DN B	JAZF1	0.048	0.76	0.97
MMF	DN B	JAZF1-AS1	0.05	0.86	0.98
MMF	DN B	JCHAIN	-0.62	0.06	0.84
MMF	DN B	JDP2	-0.0028	0.98	1
MMF	DN B	JHDM1D-AS1	0.16	0.17	0.84
MMF	DN B	JKAMP	0.008	0.86	0.98
MMF	DN B	JMJD1C	0.066	0.27	0.86
MMF	DN B	JMJD4	-0.011	0.9	0.99
MMF	DN B	JMJD6	-0.036	0.41	0.9
MMF	DN B	JMJD7	-0.019	0.81	0.98
MMF	DN B	JMJD8	-0.06	0.29	0.86
MMF	DN B	JMY	0.13	0.13	0.84
MMF	DN B	JOSD1	0.0036	0.97	0.99
MMF	DN B	JOSD2	-0.075	0.43	0.9
MMF	DN B	JPX	-0.041	0.49	0.91
MMF	DN B	JRK	0.15	0.15	0.84
MMF	DN B	JRKL	0.068	0.42	0.9
MMF	DN B	JSRP1	-0.14	0.47	0.91
MMF	DN B	JTB	-0.1	0.021	0.84
MMF	DN B	JUN	-0.0011	0.99	1
MMF	DN B	JUNB	-0.034	0.85	0.98
MMF	DN B	JUND	-0.0068	0.95	0.99
MMF	DN B	JUP	0.079	0.74	0.96
MMF	DN B	KANK1	0.29	0.26	0.86
MMF	DN B	KANK2	-0.57	0.17	0.84
MMF	DN B	KANK3	-0.11	0.58	0.93
MMF	DN B	KANSL1	0.12	0.046	0.84
MMF	DN B	KANSL1-AS1	-0.0097	0.93	0.99
MMF	DN B	KANSL1L	0.063	0.6	0.94
MMF	DN B	KANSL2	-0.008	0.84	0.98
MMF	DN B	KANSL3	0.016	0.79	0.97
MMF	DN B	KANTR	0.2	0.09	0.84
MMF	DN B	KARS	-0.018	0.66	0.95
MMF	DN B	KAT2A	-0.019	0.8	0.97
MMF	DN B	KAT2B	0.033	0.58	0.93
MMF	DN B	KAT5	-0.049	0.21	0.85
MMF	DN B	KAT6A	0.13	0.08	0.84
MMF	DN B	KAT6B	-0.058	0.3	0.86
MMF	DN B	KAT7	0.055	0.25	0.86
MMF	DN B	KAT8	0.044	0.42	0.9
MMF	DN B	KATNA1	-0.0099	0.83	0.98
MMF	DN B	KATNAL1	0.11	0.2	0.85
MMF	DN B	KATNAL2	-0.13	0.65	0.95
MMF	DN B	KATNB1	-0.081	0.22	0.85
MMF	DN B	KATNBL1	0.031	0.51	0.91
MMF	DN B	KBTBD11	0.79	0.18	0.84
MMF	DN B	KBTBD2	0.035	0.46	0.91
MMF	DN B	KBTBD3	0.079	0.22	0.85
MMF	DN B	KBTBD4	0.064	0.14	0.84
MMF	DN B	KBTBD6	-0.038	0.7	0.96
MMF	DN B	KBTBD7	-0.051	0.56	0.93
MMF	DN B	KBTBD8	0.079	0.34	0.87
MMF	DN B	KCMF1	-0.021	0.65	0.95
MMF	DN B	KCNA2	-0.4	0.32	0.87
MMF	DN B	KCNA3	-0.034	0.85	0.98
MMF	DN B	KCNA6	0.042	0.91	0.99
MMF	DN B	KCNAB1	-0.033	0.8	0.97
MMF	DN B	KCNAB2	-0.066	0.43	0.9
MMF	DN B	KCNAB3	0.25	0.19	0.84
MMF	DN B	KCNC3	0.26	0.26	0.86
MMF	DN B	KCNC4	-0.0027	0.98	1
MMF	DN B	KCND1	0.031	0.92	0.99
MMF	DN B	KCNG1	-0.17	0.73	0.96
MMF	DN B	KCNH2	-0.075	0.79	0.97
MMF	DN B	KCNH4	0.12	0.58	0.93
MMF	DN B	KCNH8	0.17	0.39	0.89
MMF	DN B	KCNIP2	0.051	0.81	0.98
MMF	DN B	KCNJ11	0.018	0.96	0.99
MMF	DN B	KCNJ13	0.24	0.15	0.84
MMF	DN B	KCNK12	0.083	0.75	0.96
MMF	DN B	KCNK6	-0.099	0.44	0.9
MMF	DN B	KCNMA1	0.21	0.31	0.87
MMF	DN B	KCNMB3	0.014	0.91	0.99
MMF	DN B	KCNMB4	-0.1	0.67	0.95
MMF	DN B	KCNN3	0.12	0.63	0.94
MMF	DN B	KCNN4	0.18	0.025	0.84
MMF	DN B	KCNQ1	-0.041	0.67	0.95
MMF	DN B	KCNQ1OT1	0.18	0.13	0.84
MMF	DN B	KCNQ5	-0.046	0.69	0.95
MMF	DN B	KCNRG	-0.11	0.58	0.93
MMF	DN B	KCP	0.15	0.38	0.88
MMF	DN B	KCTD10	-0.017	0.73	0.96
MMF	DN B	KCTD11	-0.054	0.69	0.95
MMF	DN B	KCTD12	0.13	0.53	0.92
MMF	DN B	KCTD13	0.048	0.43	0.9
MMF	DN B	KCTD17	-0.074	0.34	0.87
MMF	DN B	KCTD18	0.027	0.56	0.93
MMF	DN B	KCTD2	-0.01	0.87	0.98
MMF	DN B	KCTD20	0.045	0.45	0.9
MMF	DN B	KCTD21	-0.13	0.21	0.85
MMF	DN B	KCTD3	0.18	0.34	0.87
MMF	DN B	KCTD5	-0.1	0.035	0.84
MMF	DN B	KCTD6	-0.023	0.72	0.96
MMF	DN B	KCTD7	0.13	0.29	0.86
MMF	DN B	KCTD9	-0.022	0.8	0.97
MMF	DN B	KDELC1	-0.13	0.66	0.95
MMF	DN B	KDELC2	0.068	0.6	0.94
MMF	DN B	KDELR1	-0.11	0.24	0.86
MMF	DN B	KDELR2	-0.12	0.28	0.86
MMF	DN B	KDELR3	-0.046	0.9	0.99
MMF	DN B	KDF1	-0.035	0.91	0.99
MMF	DN B	KDM1A	-0.0091	0.8	0.97
MMF	DN B	KDM1B	-0.061	0.71	0.96
MMF	DN B	KDM2A	0.1	0.25	0.86
MMF	DN B	KDM2B	-0.0048	0.94	0.99
MMF	DN B	KDM3A	0.086	0.11	0.84
MMF	DN B	KDM3B	0.041	0.46	0.91
MMF	DN B	KDM4A	0.086	0.31	0.87
MMF	DN B	KDM4B	-0.0063	0.95	0.99
MMF	DN B	KDM4C	0.1	0.054	0.84
MMF	DN B	KDM4D	-0.3	0.13	0.84
MMF	DN B	KDM5A	0.034	0.37	0.88
MMF	DN B	KDM5B	0.011	0.88	0.98
MMF	DN B	KDM5C	0.00071	0.99	1
MMF	DN B	KDM6A	0.03	0.63	0.94
MMF	DN B	KDM6B	-0.064	0.63	0.94
MMF	DN B	KDM7A	0.15	0.022	0.84
MMF	DN B	KDM8	0.024	0.79	0.97
MMF	DN B	KDSR	-0.087	0.14	0.84
MMF	DN B	KEAP1	-0.064	0.33	0.87
MMF	DN B	KGFLP2	0.05	0.85	0.98
MMF	DN B	KHDC1	-0.03	0.84	0.98
MMF	DN B	KHDRBS1	0.0068	0.81	0.98
MMF	DN B	KHDRBS2	0.05	0.69	0.95
MMF	DN B	KHK	-0.046	0.75	0.96
MMF	DN B	KHNYN	0.063	0.31	0.87
MMF	DN B	KHSRP	-0.023	0.78	0.97
MMF	DN B	KIAA0020	-0.021	0.64	0.94
MMF	DN B	KIAA0040	-0.0062	0.9	0.99
MMF	DN B	KIAA0100	0.1	0.13	0.84
MMF	DN B	KIAA0101	-0.25	0.46	0.91
MMF	DN B	KIAA0125	0.052	0.57	0.93
MMF	DN B	KIAA0141	0.0007	0.99	1
MMF	DN B	KIAA0195	0.0071	0.92	0.99
MMF	DN B	KIAA0196	0.051	0.25	0.86
MMF	DN B	KIAA0226	0.039	0.48	0.91
MMF	DN B	KIAA0226L	0.11	0.4	0.89
MMF	DN B	KIAA0232	0.051	0.47	0.91
MMF	DN B	KIAA0319	0.22	0.37	0.88
MMF	DN B	KIAA0319L	0.08	0.13	0.84
MMF	DN B	KIAA0355	0.14	0.15	0.84
MMF	DN B	KIAA0368	-0.015	0.83	0.98
MMF	DN B	KIAA0391	-0.0027	0.96	0.99
MMF	DN B	KIAA0430	0.099	0.15	0.84
MMF	DN B	KIAA0513	-0.29	0.068	0.84
MMF	DN B	KIAA0556	0.16	0.15	0.84
MMF	DN B	KIAA0586	0.13	0.017	0.84
MMF	DN B	KIAA0753	0.071	0.42	0.9
MMF	DN B	KIAA0754	0.18	0.54	0.93
MMF	DN B	KIAA0825	0.21	0.21	0.85
MMF	DN B	KIAA0895L	-0.027	0.9	0.99
MMF	DN B	KIAA0907	0.069	0.27	0.86
MMF	DN B	KIAA0922	0.077	0.24	0.86
MMF	DN B	KIAA0930	-0.065	0.35	0.88
MMF	DN B	KIAA1033	0.093	0.089	0.84
MMF	DN B	KIAA1107	0.21	0.54	0.92
MMF	DN B	KIAA1109	0.083	0.21	0.85
MMF	DN B	KIAA1143	0.029	0.57	0.93
MMF	DN B	KIAA1147	0.15	0.14	0.84
MMF	DN B	KIAA1161	0.17	0.64	0.94
MMF	DN B	KIAA1191	0.023	0.58	0.93
MMF	DN B	KIAA1279	0.0027	0.97	0.99
MMF	DN B	KIAA1324	0.7	0.031	0.84
MMF	DN B	KIAA1324L	-0.12	0.5	0.91
MMF	DN B	KIAA1328	0.21	0.011	0.84
MMF	DN B	KIAA1407	0.096	0.42	0.9
MMF	DN B	KIAA1429	-0.052	0.56	0.93
MMF	DN B	KIAA1467	0.13	0.36	0.88
MMF	DN B	KIAA1468	0.085	0.2	0.84
MMF	DN B	KIAA1524	0.075	0.48	0.91
MMF	DN B	KIAA1551	0.15	0.051	0.84
MMF	DN B	KIAA1586	0.0049	0.94	0.99
MMF	DN B	KIAA1656	-0.14	0.35	0.88
MMF	DN B	KIAA1683	0.21	0.26	0.86
MMF	DN B	KIAA1715	0.076	0.21	0.85
MMF	DN B	KIAA1804	0.41	0.19	0.84
MMF	DN B	KIAA1841	0.19	0.051	0.84
MMF	DN B	KIAA1875	0.23	0.3	0.86
MMF	DN B	KIAA1919	0.088	0.3	0.86
MMF	DN B	KIAA1958	0.12	0.53	0.92
MMF	DN B	KIAA2013	-0.063	0.18	0.84
MMF	DN B	KIAA2018	0.014	0.86	0.98
MMF	DN B	KIAA2022	0.067	0.88	0.98
MMF	DN B	KIAA2026	0.04	0.46	0.91
MMF	DN B	KIDINS220	0.1	0.2	0.85
MMF	DN B	KIF11	-0.045	0.84	0.98
MMF	DN B	KIF13A	0.25	0.3	0.86
MMF	DN B	KIF13B	-0.07	0.38	0.89
MMF	DN B	KIF14	-0.15	0.7	0.96
MMF	DN B	KIF15	-0.13	0.48	0.91
MMF	DN B	KIF16B	0.14	0.12	0.84
MMF	DN B	KIF18A	0.04	0.79	0.97
MMF	DN B	KIF18B	-0.2	0.63	0.94
MMF	DN B	KIF1B	0.13	0.13	0.84
MMF	DN B	KIF1C	-0.0083	0.94	0.99
MMF	DN B	KIF20A	0.11	0.73	0.96
MMF	DN B	KIF20B	0.025	0.68	0.95
MMF	DN B	KIF21A	0.33	0.096	0.84
MMF	DN B	KIF21B	0.14	0.041	0.84
MMF	DN B	KIF22	-0.012	0.83	0.98
MMF	DN B	KIF23	-0.16	0.66	0.95
MMF	DN B	KIF24	0.092	0.77	0.97
MMF	DN B	KIF27	0.097	0.27	0.86
MMF	DN B	KIF2A	-0.021	0.57	0.93
MMF	DN B	KIF2C	-0.049	0.86	0.98
MMF	DN B	KIF3A	0.11	0.13	0.84
MMF	DN B	KIF3B	0.23	0.049	0.84
MMF	DN B	KIF3C	0.059	0.73	0.96
MMF	DN B	KIF4A	-0.37	0.32	0.87
MMF	DN B	KIF5B	0.026	0.41	0.89
MMF	DN B	KIF5C	0.25	0.098	0.84
MMF	DN B	KIF9	-0.085	0.61	0.94
MMF	DN B	KIF9-AS1	0.021	0.9	0.99
MMF	DN B	KIFAP3	0.028	0.67	0.95
MMF	DN B	KIFC1	0.007	0.98	1
MMF	DN B	KIFC2	0.13	0.22	0.85
MMF	DN B	KIN	0.058	0.25	0.86
MMF	DN B	KIR3DL2	0.075	0.86	0.98
MMF	DN B	KIR3DX1	0.11	0.63	0.94
MMF	DN B	KIT	-0.63	0.3	0.86
MMF	DN B	KIZ	0.0016	0.97	0.99
MMF	DN B	KLC1	0.051	0.13	0.84
MMF	DN B	KLC2	-0.01	0.83	0.98
MMF	DN B	KLC4	-0.076	0.28	0.86
MMF	DN B	KLF10	-0.067	0.61	0.94
MMF	DN B	KLF11	-0.055	0.68	0.95
MMF	DN B	KLF12	-0.072	0.34	0.87
MMF	DN B	KLF13	-0.11	0.16	0.84
MMF	DN B	KLF16	-0.19	0.22	0.85
MMF	DN B	KLF2	-0.035	0.62	0.94
MMF	DN B	KLF3	0.063	0.53	0.92
MMF	DN B	KLF3-AS1	0.17	0.34	0.87
MMF	DN B	KLF6	0.089	0.36	0.88
MMF	DN B	KLF7	0.093	0.33	0.87
MMF	DN B	KLF8	0.21	0.0061	0.84
MMF	DN B	KLF9	0.12	0.46	0.91
MMF	DN B	KLHDC1	0.17	0.17	0.84
MMF	DN B	KLHDC10	0.065	0.46	0.91
MMF	DN B	KLHDC2	0.0017	0.97	0.99
MMF	DN B	KLHDC3	-0.044	0.25	0.86
MMF	DN B	KLHDC4	0.0085	0.9	0.99
MMF	DN B	KLHDC7B	-0.036	0.78	0.97
MMF	DN B	KLHDC8B	0.3	0.32	0.87
MMF	DN B	KLHDC9	0.068	0.74	0.96
MMF	DN B	KLHL11	0.056	0.61	0.94
MMF	DN B	KLHL12	0.0098	0.83	0.98
MMF	DN B	KLHL14	-0.1	0.66	0.95
MMF	DN B	KLHL15	0.049	0.71	0.96
MMF	DN B	KLHL17	0.051	0.5	0.91
MMF	DN B	KLHL18	-0.035	0.54	0.92
MMF	DN B	KLHL2	0.12	0.14	0.84
MMF	DN B	KLHL20	0.043	0.34	0.87
MMF	DN B	KLHL21	0.018	0.8	0.97
MMF	DN B	KLHL22	-0.018	0.85	0.98
MMF	DN B	KLHL24	0.13	0.018	0.84
MMF	DN B	KLHL25	-0.23	0.28	0.86
MMF	DN B	KLHL26	0.025	0.77	0.97
MMF	DN B	KLHL28	0.078	0.13	0.84
MMF	DN B	KLHL29	0.21	0.3	0.86
MMF	DN B	KLHL3	0.49	0.0057	0.84
MMF	DN B	KLHL32	0.33	0.19	0.84
MMF	DN B	KLHL34	0.19	0.53	0.92
MMF	DN B	KLHL36	0.086	0.25	0.86
MMF	DN B	KLHL42	0.06	0.31	0.87
MMF	DN B	KLHL5	0.047	0.43	0.9
MMF	DN B	KLHL6	-0.086	0.44	0.9
MMF	DN B	KLHL6-AS1	-0.012	0.95	0.99
MMF	DN B	KLHL7	0.069	0.19	0.84
MMF	DN B	KLHL8	-0.048	0.51	0.91
MMF	DN B	KLHL9	0.081	0.15	0.84
MMF	DN B	KLK1	0.36	0.13	0.84
MMF	DN B	KLKB1	0.18	0.58	0.93
MMF	DN B	KLRAP1	-0.072	0.62	0.94
MMF	DN B	KLRB1	-0.37	0.33	0.87
MMF	DN B	KLRC1	-0.33	0.57	0.93
MMF	DN B	KLRD1	-0.19	0.71	0.96
MMF	DN B	KLRF1	0.035	0.9	0.99
MMF	DN B	KLRG1	-0.17	0.26	0.86
MMF	DN B	KMO	0.12	0.37	0.88
MMF	DN B	KMT2A	0.093	0.045	0.84
MMF	DN B	KMT2B	0.046	0.58	0.93
MMF	DN B	KMT2C	0.096	0.1	0.84
MMF	DN B	KMT2D	0.13	0.2	0.85
MMF	DN B	KMT2E	0.031	0.44	0.9
MMF	DN B	KMT2E-AS1	0.096	0.28	0.86
MMF	DN B	KNOP1	-0.15	0.088	0.84
MMF	DN B	KNSTRN	-0.12	0.36	0.88
MMF	DN B	KNTC1	0.14	0.12	0.84
MMF	DN B	KPNA1	-0.0029	0.95	0.99
MMF	DN B	KPNA2	-0.036	0.7	0.95
MMF	DN B	KPNA3	0.00074	0.99	1
MMF	DN B	KPNA4	0.089	0.065	0.84
MMF	DN B	KPNA5	0.15	0.043	0.84
MMF	DN B	KPNA6	0.04	0.38	0.89
MMF	DN B	KPNB1	0.017	0.72	0.96
MMF	DN B	KPTN	-0.16	0.063	0.84
MMF	DN B	KRAS	0.074	0.26	0.86
MMF	DN B	KRBA1	-0.035	0.84	0.98
MMF	DN B	KRBA2	0.17	0.1	0.84
MMF	DN B	KRBOX4	0.025	0.63	0.94
MMF	DN B	KRCC1	-0.016	0.74	0.96
MMF	DN B	KREMEN2	-0.00067	1	1
MMF	DN B	KRI1	0.025	0.63	0.94
MMF	DN B	KRIT1	0.048	0.36	0.88
MMF	DN B	KRR1	-0.056	0.2	0.85
MMF	DN B	KRT10	-0.06	0.37	0.88
MMF	DN B	KRT18	-0.28	0.44	0.9
MMF	DN B	KRTAP5-AS1	-0.0089	0.97	0.99
MMF	DN B	KRTCAP2	-0.15	0.036	0.84
MMF	DN B	KRTCAP3	0.064	0.73	0.96
MMF	DN B	KSR1	0.32	0.044	0.84
MMF	DN B	KTN1	0.0047	0.91	0.99
MMF	DN B	KXD1	-0.14	0.0049	0.84
MMF	DN B	KYNU	-0.034	0.55	0.93
MMF	DN B	L1CAM	0.21	0.21	0.85
MMF	DN B	L1TD1	-0.86	0.082	0.84
MMF	DN B	L2HGDH	-0.067	0.58	0.93
MMF	DN B	L3HYPDH	0.047	0.58	0.93
MMF	DN B	L3MBTL1	0.21	0.021	0.84
MMF	DN B	L3MBTL2	-0.02	0.61	0.94
MMF	DN B	L3MBTL3	0.28	0.01	0.84
MMF	DN B	L3MBTL4	-0.032	0.87	0.98
MMF	DN B	LACC1	0.19	0.095	0.84
MMF	DN B	LACE1	0.053	0.57	0.93
MMF	DN B	LACTB	-0.034	0.61	0.94
MMF	DN B	LACTB2	-0.069	0.41	0.89
MMF	DN B	LACTB2-AS1	-0.0036	0.98	1
MMF	DN B	LAG3	-0.66	0.16	0.84
MMF	DN B	LAGE3	-0.17	0.037	0.84
MMF	DN B	LAIR1	-0.11	0.61	0.94
MMF	DN B	LAMA5	0.072	0.66	0.95
MMF	DN B	LAMC1	0.23	0.4	0.89
MMF	DN B	LAMP1	0.0061	0.94	0.99
MMF	DN B	LAMP2	-0.016	0.7	0.95
MMF	DN B	LAMP3	-1.3	0.00061	0.84
MMF	DN B	LAMP5	-0.51	0.12	0.84
MMF	DN B	LAMTOR1	-0.089	0.11	0.84
MMF	DN B	LAMTOR2	-0.13	0.068	0.84
MMF	DN B	LAMTOR3	-0.0058	0.92	0.99
MMF	DN B	LAMTOR4	-0.079	0.19	0.84
MMF	DN B	LAMTOR5	-0.085	0.12	0.84
MMF	DN B	LANCL1	0.13	0.045	0.84
MMF	DN B	LANCL2	-0.04	0.6	0.94
MMF	DN B	LAP3	-0.33	0.047	0.84
MMF	DN B	LAPTM4A	0.023	0.69	0.95
MMF	DN B	LAPTM4B	0.43	0.11	0.84
MMF	DN B	LAPTM5	0.026	0.8	0.97
MMF	DN B	LARGE	0.096	0.3	0.86
MMF	DN B	LARGE-AS1	0.22	0.27	0.86
MMF	DN B	LARP1	-0.091	0.11	0.84
MMF	DN B	LARP1B	-0.088	0.53	0.92
MMF	DN B	LARP4	-0.0012	0.99	1
MMF	DN B	LARP4B	0.045	0.39	0.89
MMF	DN B	LARP7	-0.076	0.14	0.84
MMF	DN B	LARS	0.01	0.82	0.98
MMF	DN B	LARS2	0.0096	0.89	0.99
MMF	DN B	LAS1L	-0.074	0.08	0.84
MMF	DN B	LASP1	0.0056	0.93	0.99
MMF	DN B	LAT	-0.47	0.051	0.84
MMF	DN B	LAT2	-0.0025	0.96	0.99
MMF	DN B	LATS1	0.12	0.084	0.84
MMF	DN B	LATS2	0.45	0.11	0.84
MMF	DN B	LAX1	0.0093	0.93	0.99
MMF	DN B	LBH	0.11	0.33	0.87
MMF	DN B	LBHD1	0.034	0.69	0.95
MMF	DN B	LBR	-0.02	0.77	0.97
MMF	DN B	LBX2-AS1	0.03	0.85	0.98
MMF	DN B	LCA5	0.45	0.18	0.84
MMF	DN B	LCAT	0.033	0.81	0.98
MMF	DN B	LCK	-0.16	0.51	0.91
MMF	DN B	LCLAT1	-0.048	0.54	0.93
MMF	DN B	LCMT1	-0.032	0.54	0.93
MMF	DN B	LCMT1-AS1	0.11	0.53	0.92
MMF	DN B	LCMT2	-0.18	0.14	0.84
MMF	DN B	LCN10	0.076	0.68	0.95
MMF	DN B	LCN8	-0.2	0.64	0.94
MMF	DN B	LCOR	0.095	0.21	0.85
MMF	DN B	LCORL	-0.015	0.81	0.97
MMF	DN B	LCP1	-0.003	0.96	0.99
MMF	DN B	LCP2	0.023	0.78	0.97
MMF	DN B	LDAH	0.076	0.3	0.86
MMF	DN B	LDB1	-0.044	0.46	0.91
MMF	DN B	LDHA	-0.067	0.6	0.94
MMF	DN B	LDHAL6A	0.21	0.24	0.86
MMF	DN B	LDHB	-0.081	0.29	0.86
MMF	DN B	LDLR	-0.26	0.17	0.84
MMF	DN B	LDLRAD4	-0.08	0.58	0.93
MMF	DN B	LDLRAP1	0.053	0.51	0.91
MMF	DN B	LDOC1	0.044	0.8	0.97
MMF	DN B	LDOC1L	0.13	0.57	0.93
MMF	DN B	LEAP2	0.29	0.053	0.84
MMF	DN B	LEF1	-0.52	0.13	0.84
MMF	DN B	LEKR1	0.024	0.91	0.99
MMF	DN B	LEMD2	-0.028	0.62	0.94
MMF	DN B	LEMD3	0.0058	0.92	0.99
MMF	DN B	LENG1	-0.005	0.95	0.99
MMF	DN B	LENG8	0.12	0.19	0.84
MMF	DN B	LENG8-AS1	0.0066	0.96	0.99
MMF	DN B	LEO1	-0.1	0.014	0.84
MMF	DN B	LEPR	-0.08	0.67	0.95
MMF	DN B	LEPROT	0.046	0.61	0.94
MMF	DN B	LEPROTL1	0.041	0.59	0.93
MMF	DN B	LETM1	0.013	0.85	0.98
MMF	DN B	LETM2	-0.15	0.19	0.84
MMF	DN B	LETMD1	-0.0031	0.96	0.99
MMF	DN B	LFNG	0.16	0.32	0.87
MMF	DN B	LGALS1	-0.22	0.15	0.84
MMF	DN B	LGALS3	-0.52	0.064	0.84
MMF	DN B	LGALS3BP	0.08	0.79	0.97
MMF	DN B	LGALS8	0.076	0.27	0.86
MMF	DN B	LGALS9	-0.22	0.09	0.84
MMF	DN B	LGALSL	-0.21	0.43	0.9
MMF	DN B	LGMN	-0.016	0.91	0.99
MMF	DN B	LGR4	0.086	0.73	0.96
MMF	DN B	LHFPL2	0.25	0.39	0.89
MMF	DN B	LHFPL4	0.31	0.091	0.84
MMF	DN B	LHPP	-0.069	0.41	0.89
MMF	DN B	LHX4-AS1	0.084	0.63	0.94
MMF	DN B	LIAS	0.052	0.39	0.89
MMF	DN B	LIG1	-0.0097	0.9	0.99
MMF	DN B	LIG3	-0.14	0.04	0.84
MMF	DN B	LIG4	-0.05	0.51	0.91
MMF	DN B	LILRA1	-0.11	0.81	0.98
MMF	DN B	LILRA2	-0.65	0.12	0.84
MMF	DN B	LILRA4	-0.29	0.57	0.93
MMF	DN B	LILRB1	0.03	0.76	0.97
MMF	DN B	LILRB2	0.32	0.21	0.85
MMF	DN B	LILRB4	-0.65	0.062	0.84
MMF	DN B	LIMA1	-0.24	0.2	0.84
MMF	DN B	LIMD1	-0.074	0.42	0.9
MMF	DN B	LIMD1-AS1	-0.083	0.74	0.96
MMF	DN B	LIMD2	-0.072	0.19	0.84
MMF	DN B	LIME1	-0.27	0.13	0.84
MMF	DN B	LIMK1	0.12	0.29	0.86
MMF	DN B	LIMK2	0.012	0.85	0.98
MMF	DN B	LIMS1	-0.17	0.13	0.84
MMF	DN B	LIMS2	-0.14	0.37	0.88
MMF	DN B	LIN37	-0.097	0.16	0.84
MMF	DN B	LIN52	-0.04	0.56	0.93
MMF	DN B	LIN54	-0.099	0.14	0.84
MMF	DN B	LIN7B	-0.1	0.4	0.89
MMF	DN B	LIN7C	0.031	0.65	0.95
MMF	DN B	LIN9	0.017	0.86	0.98
MMF	DN B	LINC-PINT	0.15	0.048	0.84
MMF	DN B	LINC00094	0.061	0.25	0.86
MMF	DN B	LINC00115	0.072	0.67	0.95
MMF	DN B	LINC00116	-0.044	0.63	0.94
MMF	DN B	LINC00152	-0.33	0.11	0.84
MMF	DN B	LINC00173	0.042	0.82	0.98
MMF	DN B	LINC00174	0.052	0.73	0.96
MMF	DN B	LINC00265	0.13	0.17	0.84
MMF	DN B	LINC00294	-0.11	0.44	0.9
MMF	DN B	LINC00324	-0.069	0.27	0.86
MMF	DN B	LINC00339	-0.16	0.5	0.91
MMF	DN B	LINC00341	-0.052	0.71	0.96
MMF	DN B	LINC00342	0.13	0.29	0.86
MMF	DN B	LINC00426	-0.098	0.59	0.94
MMF	DN B	LINC00467	-0.14	0.35	0.88
MMF	DN B	LINC00476	-0.12	0.38	0.89
MMF	DN B	LINC00487	-0.36	0.4	0.89
MMF	DN B	LINC00493	-0.051	0.42	0.9
MMF	DN B	LINC00494	0.33	0.16	0.84
MMF	DN B	LINC00526	-0.045	0.7	0.96
MMF	DN B	LINC00528	-0.062	0.47	0.91
MMF	DN B	LINC00539	0.14	0.45	0.9
MMF	DN B	LINC00544	-0.053	0.9	0.99
MMF	DN B	LINC00623	0.11	0.26	0.86
MMF	DN B	LINC00630	0.073	0.46	0.91
MMF	DN B	LINC00638	-0.26	0.28	0.86
MMF	DN B	LINC00641	0.062	0.75	0.96
MMF	DN B	LINC00643	-0.28	0.42	0.9
MMF	DN B	LINC00649	0.012	0.96	0.99
MMF	DN B	LINC00657	-0.1	0.21	0.85
MMF	DN B	LINC00662	0.13	0.17	0.84
MMF	DN B	LINC00663	0.13	0.52	0.92
MMF	DN B	LINC00665	-0.055	0.61	0.94
MMF	DN B	LINC00667	0.061	0.33	0.87
MMF	DN B	LINC00672	0.41	0.0089	0.84
MMF	DN B	LINC00674	0.14	0.28	0.86
MMF	DN B	LINC00847	-0.012	0.85	0.98
MMF	DN B	LINC00852	0.015	0.92	0.99
MMF	DN B	LINC00854	-0.059	0.73	0.96
MMF	DN B	LINC00861	0.071	0.84	0.98
MMF	DN B	LINC00865	0.41	0.34	0.88
MMF	DN B	LINC00869	-0.074	0.47	0.91
MMF	DN B	LINC00877	0.22	0.5	0.91
MMF	DN B	LINC00880	0.1	0.81	0.97
MMF	DN B	LINC00883	0.28	0.083	0.84
MMF	DN B	LINC00884	-0.33	0.22	0.85
MMF	DN B	LINC00886	0.4	0.11	0.84
MMF	DN B	LINC00887	-0.079	0.83	0.98
MMF	DN B	LINC00888	-0.075	0.52	0.92
MMF	DN B	LINC00893	0.13	0.34	0.87
MMF	DN B	LINC00894	0.08	0.63	0.94
MMF	DN B	LINC00899	-0.041	0.86	0.98
MMF	DN B	LINC00909	0.042	0.52	0.92
MMF	DN B	LINC00910	0.077	0.44	0.9
MMF	DN B	LINC00921	0.22	0.098	0.84
MMF	DN B	LINC00925	0.087	0.72	0.96
MMF	DN B	LINC00926	0.12	0.25	0.86
MMF	DN B	LINC00936	0.067	0.37	0.88
MMF	DN B	LINC00938	0.046	0.39	0.89
MMF	DN B	LINC00943	0.51	0.061	0.84
MMF	DN B	LINC00944	0.47	0.035	0.84
MMF	DN B	LINC00954	0.31	0.026	0.84
MMF	DN B	LINC00957	-0.074	0.57	0.93
MMF	DN B	LINC00959	-0.06	0.49	0.91
MMF	DN B	LINC00963	-0.1	0.62	0.94
MMF	DN B	LINC00969	0.2	0.15	0.84
MMF	DN B	LINC00987	-0.36	0.073	0.84
MMF	DN B	LINC00996	-0.32	0.21	0.85
MMF	DN B	LINC00998	-0.04	0.5	0.91
MMF	DN B	LINC00999	-0.27	0.14	0.84
MMF	DN B	LINC01000	0.079	0.44	0.9
MMF	DN B	LINC01003	-0.027	0.77	0.97
MMF	DN B	LINC01004	0.13	0.28	0.86
MMF	DN B	LINC01011	0.037	0.75	0.97
MMF	DN B	LINC01012	0.12	0.32	0.87
MMF	DN B	LINC01013	-0.17	0.48	0.91
MMF	DN B	LINC01023	0.097	0.55	0.93
MMF	DN B	LINC01024	0.27	0.23	0.86
MMF	DN B	LINC01061	-0.21	0.31	0.87
MMF	DN B	LINC01089	0.059	0.43	0.9
MMF	DN B	LINC01094	0.075	0.82	0.98
MMF	DN B	LINC01125	0.033	0.81	0.98
MMF	DN B	LINC01126	0.34	0.14	0.84
MMF	DN B	LINC01128	0.17	0.12	0.84
MMF	DN B	LINC01135	-0.11	0.53	0.92
MMF	DN B	LINC01136	0.24	0.3	0.86
MMF	DN B	LINC01137	0.28	0.21	0.85
MMF	DN B	LINC01138	0.067	0.5	0.91
MMF	DN B	LINC01159	0.092	0.78	0.97
MMF	DN B	LINC01176	0.15	0.39	0.89
MMF	DN B	LINC01184	0.0084	0.9	0.99
MMF	DN B	LINC01215	0.08	0.52	0.92
MMF	DN B	LINC01232	0.035	0.87	0.98
MMF	DN B	LINC01237	0.13	0.64	0.94
MMF	DN B	LINC01252	-0.079	0.72	0.96
MMF	DN B	LINC01278	-0.025	0.74	0.96
MMF	DN B	LINC01279	0.15	0.67	0.95
MMF	DN B	LINC01311	0.091	0.56	0.93
MMF	DN B	LINC01347	0.14	0.21	0.85
MMF	DN B	LINC01352	0.28	0.39	0.89
MMF	DN B	LINC01353	0.072	0.7	0.95
MMF	DN B	LINC01355	0.12	0.43	0.9
MMF	DN B	LINC01358	0.14	0.34	0.87
MMF	DN B	LINC01366	-0.14	0.56	0.93
MMF	DN B	LINC01410	0.11	0.29	0.86
MMF	DN B	LINC01420	0.013	0.84	0.98
MMF	DN B	LINC01465	-0.084	0.68	0.95
MMF	DN B	LINC01473	0.24	0.18	0.84
MMF	DN B	LINC01480	0.17	0.37	0.88
MMF	DN B	LINC01481	0.055	0.45	0.9
MMF	DN B	LINC01501	-0.1	0.78	0.97
MMF	DN B	LINC01504	0.029	0.8	0.97
MMF	DN B	LINC01521	0.018	0.94	0.99
MMF	DN B	LINC01530	0.068	0.73	0.96
MMF	DN B	LINC01534	0.054	0.61	0.94
MMF	DN B	LINC01535	-0.23	0.42	0.9
MMF	DN B	LINC01547	0.016	0.91	0.99
MMF	DN B	LINC01560	0.012	0.93	0.99
MMF	DN B	LINC01569	-0.012	0.93	0.99
MMF	DN B	LINC01572	-0.0085	0.96	0.99
MMF	DN B	LINC01578	0.0097	0.83	0.98
MMF	DN B	LINC01588	0.11	0.26	0.86
MMF	DN B	LINC01599	0.11	0.32	0.87
MMF	DN B	LINC01604	0.3	0.061	0.84
MMF	DN B	LINC01605	0.3	0.33	0.87
MMF	DN B	LINGO3	0.16	0.28	0.86
MMF	DN B	LINS	0.095	0.055	0.84
MMF	DN B	LIPA	0.032	0.65	0.95
MMF	DN B	LIPE	0.13	0.31	0.87
MMF	DN B	LIPN	0.43	0.16	0.84
MMF	DN B	LIPT1	0.054	0.51	0.91
MMF	DN B	LIPT2	0.074	0.56	0.93
MMF	DN B	LITAF	-0.0034	0.97	0.99
MMF	DN B	LIX1	0.23	0.54	0.92
MMF	DN B	LIX1L	-0.0038	0.95	0.99
MMF	DN B	LLGL1	-0.17	0.51	0.91
MMF	DN B	LLGL2	-0.041	0.6	0.94
MMF	DN B	LLPH	-0.044	0.43	0.9
MMF	DN B	LMAN1	-0.1	0.44	0.9
MMF	DN B	LMAN2	-0.22	0.021	0.84
MMF	DN B	LMAN2L	-0.022	0.72	0.96
MMF	DN B	LMBR1	-0.042	0.38	0.89
MMF	DN B	LMBR1L	0.093	0.041	0.84
MMF	DN B	LMBRD1	-0.0062	0.89	0.99
MMF	DN B	LMBRD2	0.11	0.12	0.84
MMF	DN B	LMCD1	0.033	0.83	0.98
MMF	DN B	LMF1	0.0088	0.9	0.99
MMF	DN B	LMF1-AS1	0.35	0.096	0.84
MMF	DN B	LMF2	0.04	0.47	0.91
MMF	DN B	LMLN	-0.057	0.73	0.96
MMF	DN B	LMNA	0.067	0.75	0.97
MMF	DN B	LMNB1	-0.034	0.83	0.98
MMF	DN B	LMNB2	0.052	0.56	0.93
MMF	DN B	LMNTD2	0.04	0.73	0.96
MMF	DN B	LMO2	0.026	0.89	0.99
MMF	DN B	LMO4	-0.053	0.49	0.91
MMF	DN B	LMO7	0.086	0.45	0.9
MMF	DN B	LMTK2	-0.03	0.8	0.97
MMF	DN B	LNP1	-0.0066	0.98	1
MMF	DN B	LNPEP	0.03	0.76	0.97
MMF	DN B	LNX1	0.04	0.71	0.96
MMF	DN B	LNX2	0.062	0.46	0.91
MMF	DN B	LOC100049716	-0.12	0.29	0.86
MMF	DN B	LOC100128164	-0.4	0.28	0.86
MMF	DN B	LOC100128233	0.00074	1	1
MMF	DN B	LOC100128398	0.034	0.85	0.98
MMF	DN B	LOC100128494	-0.13	0.73	0.96
MMF	DN B	LOC100128573	0.15	0.44	0.9
MMF	DN B	LOC100129034	0.11	0.31	0.87
MMF	DN B	LOC100129203	0.1	0.36	0.88
MMF	DN B	LOC100129461	0.12	0.61	0.94
MMF	DN B	LOC100129518	-0.14	0.59	0.94
MMF	DN B	LOC100129534	-0.031	0.91	0.99
MMF	DN B	LOC100129550	0.23	0.5	0.91
MMF	DN B	LOC100129917	0.07	0.54	0.92
MMF	DN B	LOC100129973	0.32	0.025	0.84
MMF	DN B	LOC100130298	0.054	0.65	0.95
MMF	DN B	LOC100130357	0.064	0.63	0.94
MMF	DN B	LOC100130476	0.044	0.78	0.97
MMF	DN B	LOC100130691	0.16	0.23	0.86
MMF	DN B	LOC100130705	0.14	0.48	0.91
MMF	DN B	LOC100130744	0.17	0.2	0.85
MMF	DN B	LOC100130872	0.12	0.63	0.94
MMF	DN B	LOC100130950	0.13	0.34	0.87
MMF	DN B	LOC100130992	0.13	0.5	0.91
MMF	DN B	LOC100131289	0.25	0.11	0.84
MMF	DN B	LOC100131564	0.12	0.15	0.84
MMF	DN B	LOC100131655	0.0071	0.95	0.99
MMF	DN B	LOC100132057	0.063	0.6	0.94
MMF	DN B	LOC100132077	0.03	0.86	0.98
MMF	DN B	LOC100132356	0.21	0.042	0.84
MMF	DN B	LOC100133091	0.016	0.88	0.98
MMF	DN B	LOC100133315	-0.053	0.61	0.94
MMF	DN B	LOC100133331	0.27	0.13	0.84
MMF	DN B	LOC100133669	-0.32	0.2	0.84
MMF	DN B	LOC100134868	-0.082	0.66	0.95
MMF	DN B	LOC100147773	-0.14	0.56	0.93
MMF	DN B	LOC100190986	0.21	0.3	0.86
MMF	DN B	LOC100233156	0.32	0.44	0.9
MMF	DN B	LOC100240735	0.15	0.15	0.84
MMF	DN B	LOC100268168	0.21	0.39	0.89
MMF	DN B	LOC100270804	0.035	0.78	0.97
MMF	DN B	LOC100287015	-0.11	0.37	0.88
MMF	DN B	LOC100287042	0.33	0.04	0.84
MMF	DN B	LOC100287072	-0.035	0.93	0.99
MMF	DN B	LOC100288069	-0.035	0.76	0.97
MMF	DN B	LOC100288637	0.33	0.08	0.84
MMF	DN B	LOC100288778	0.11	0.5	0.91
MMF	DN B	LOC100288798	-0.22	0.2	0.84
MMF	DN B	LOC100288842	-0.052	0.78	0.97
MMF	DN B	LOC100289230	0.064	0.63	0.94
MMF	DN B	LOC100289495	-0.013	0.96	0.99
MMF	DN B	LOC100289511	0.22	0.2	0.84
MMF	DN B	LOC100294145	-0.053	0.71	0.96
MMF	DN B	LOC100335030	-0.2	0.53	0.92
MMF	DN B	LOC100419583	-0.031	0.69	0.95
MMF	DN B	LOC100499484	0.36	0.068	0.84
MMF	DN B	LOC100499489	0.041	0.74	0.96
MMF	DN B	LOC100505549	0.015	0.8	0.97
MMF	DN B	LOC100505622	0.044	0.51	0.91
MMF	DN B	LOC100505658	0.22	0.32	0.87
MMF	DN B	LOC100505715	-0.0048	0.97	0.99
MMF	DN B	LOC100505716	0.27	0.061	0.84
MMF	DN B	LOC100505736	0.064	0.8	0.97
MMF	DN B	LOC100505915	-0.14	0.48	0.91
MMF	DN B	LOC100505921	-0.23	0.1	0.84
MMF	DN B	LOC100505942	0.19	0.25	0.86
MMF	DN B	LOC100506023	0.0033	0.98	1
MMF	DN B	LOC100506071	0.35	0.24	0.86
MMF	DN B	LOC100506083	0.029	0.85	0.98
MMF	DN B	LOC100506100	-0.12	0.39	0.89
MMF	DN B	LOC100506124	0.27	0.27	0.86
MMF	DN B	LOC100506127	0.19	0.24	0.86
MMF	DN B	LOC100506142	0.16	0.22	0.85
MMF	DN B	LOC100506159	0.5	0.31	0.87
MMF	DN B	LOC100506178	-0.11	0.76	0.97
MMF	DN B	LOC100506258	0.19	0.2	0.84
MMF	DN B	LOC100506302	0.055	0.53	0.92
MMF	DN B	LOC100506457	0.21	0.51	0.91
MMF	DN B	LOC100506472	0.089	0.71	0.96
MMF	DN B	LOC100506476	-0.07	0.67	0.95
MMF	DN B	LOC100506548	0.048	0.71	0.96
MMF	DN B	LOC100506551	-0.076	0.61	0.94
MMF	DN B	LOC100506603	0.14	0.23	0.86
MMF	DN B	LOC100506606	0.19	0.43	0.9
MMF	DN B	LOC100506639	0.13	0.17	0.84
MMF	DN B	LOC100506746	0.0048	0.97	0.99
MMF	DN B	LOC100506801	0.062	0.58	0.93
MMF	DN B	LOC100506804	0.095	0.58	0.93
MMF	DN B	LOC100506844	-0.03	0.8	0.97
MMF	DN B	LOC100506860	0.18	0.23	0.86
MMF	DN B	LOC100506985	0.031	0.81	0.97
MMF	DN B	LOC100506990	-0.0044	0.98	1
MMF	DN B	LOC100507006	0.017	0.92	0.99
MMF	DN B	LOC100507053	0.12	0.53	0.92
MMF	DN B	LOC100507195	-0.056	0.69	0.95
MMF	DN B	LOC100507250	0.29	0.021	0.84
MMF	DN B	LOC100507283	0.22	0.16	0.84
MMF	DN B	LOC100507291	0.033	0.8	0.97
MMF	DN B	LOC100507388	0.31	0.29	0.86
MMF	DN B	LOC100507412	0.092	0.65	0.95
MMF	DN B	LOC100507424	0.13	0.32	0.87
MMF	DN B	LOC100507557	-0.078	0.61	0.94
MMF	DN B	LOC100507577	0.11	0.34	0.88
MMF	DN B	LOC100507634	0.18	0.33	0.87
MMF	DN B	LOC100507642	-0.021	0.96	0.99
MMF	DN B	LOC100652758	0.17	0.19	0.84
MMF	DN B	LOC100652768	-0.035	0.8	0.97
MMF	DN B	LOC100996251	0.079	0.67	0.95
MMF	DN B	LOC100996255	0.089	0.53	0.92
MMF	DN B	LOC100996286	-0.15	0.59	0.94
MMF	DN B	LOC100996447	-0.062	0.73	0.96
MMF	DN B	LOC100996579	-0.43	0.057	0.84
MMF	DN B	LOC100996583	0.15	0.3	0.86
MMF	DN B	LOC101060091	0.078	0.5	0.91
MMF	DN B	LOC101243545	-0.24	0.11	0.84
MMF	DN B	LOC101926933	0.21	0.3	0.86
MMF	DN B	LOC101926963	0.033	0.79	0.97
MMF	DN B	LOC101927021	-0.15	0.23	0.86
MMF	DN B	LOC101927027	-0.0077	0.95	0.99
MMF	DN B	LOC101927045	0.041	0.78	0.97
MMF	DN B	LOC101927069	0.038	0.85	0.98
MMF	DN B	LOC101927070	-0.21	0.56	0.93
MMF	DN B	LOC101927078	0.44	0.24	0.86
MMF	DN B	LOC101927100	-0.049	0.69	0.95
MMF	DN B	LOC101927124	0.22	0.28	0.86
MMF	DN B	LOC101927151	-0.06	0.58	0.93
MMF	DN B	LOC101927156	-0.017	0.96	0.99
MMF	DN B	LOC101927181	-0.15	0.29	0.86
MMF	DN B	LOC101927204	0.16	0.11	0.84
MMF	DN B	LOC101927243	0.27	0.077	0.84
MMF	DN B	LOC101927257	-0.12	0.64	0.94
MMF	DN B	LOC101927322	-0.011	0.95	0.99
MMF	DN B	LOC101927365	-0.023	0.87	0.98
MMF	DN B	LOC101927379	-0.0088	0.97	0.99
MMF	DN B	LOC101927391	0.17	0.13	0.84
MMF	DN B	LOC101927412	-0.093	0.64	0.94
MMF	DN B	LOC101927415	0.17	0.56	0.93
MMF	DN B	LOC101927438	0.26	0.13	0.84
MMF	DN B	LOC101927543	0.25	0.53	0.92
MMF	DN B	LOC101927550	-0.021	0.87	0.98
MMF	DN B	LOC101927686	0.21	0.43	0.9
MMF	DN B	LOC101927697	0.39	0.22	0.85
MMF	DN B	LOC101927730	0.15	0.57	0.93
MMF	DN B	LOC101927740	0.057	0.68	0.95
MMF	DN B	LOC101927765	0.032	0.84	0.98
MMF	DN B	LOC101927811	-0.35	0.34	0.88
MMF	DN B	LOC101927817	-0.13	0.64	0.94
MMF	DN B	LOC101927865	0.22	0.32	0.87
MMF	DN B	LOC101927954	0.2	0.18	0.84
MMF	DN B	LOC101928020	0.13	0.41	0.89
MMF	DN B	LOC101928043	0.2	0.37	0.88
MMF	DN B	LOC101928053	-0.19	0.26	0.86
MMF	DN B	LOC101928068	0.21	0.26	0.86
MMF	DN B	LOC101928069	-0.13	0.44	0.9
MMF	DN B	LOC101928075	0.046	0.85	0.98
MMF	DN B	LOC101928103	0.35	0.19	0.84
MMF	DN B	LOC101928324	0.16	0.38	0.89
MMF	DN B	LOC101928370	-0.043	0.72	0.96
MMF	DN B	LOC101928445	0.42	0.089	0.84
MMF	DN B	LOC101928673	0.25	0.13	0.84
MMF	DN B	LOC101928710	0.12	0.66	0.95
MMF	DN B	LOC101928767	0.044	0.69	0.95
MMF	DN B	LOC101928861	0.16	0.45	0.9
MMF	DN B	LOC101928896	0.018	0.93	0.99
MMF	DN B	LOC101929057	0.12	0.45	0.9
MMF	DN B	LOC101929140	-0.33	0.086	0.84
MMF	DN B	LOC101929147	0.069	0.47	0.91
MMF	DN B	LOC101929162	0.23	0.11	0.84
MMF	DN B	LOC101929294	0.16	0.12	0.84
MMF	DN B	LOC101929295	0.14	0.54	0.93
MMF	DN B	LOC101929450	0.18	0.67	0.95
MMF	DN B	LOC101929633	0.33	0.26	0.86
MMF	DN B	LOC101929709	-0.0098	0.93	0.99
MMF	DN B	LOC101929767	-0.1	0.35	0.88
MMF	DN B	LOC102606465	0.059	0.56	0.93
MMF	DN B	LOC102723439	0.23	0.062	0.84
MMF	DN B	LOC102723766	-0.09	0.77	0.97
MMF	DN B	LOC102723809	0.0043	0.98	1
MMF	DN B	LOC102723824	-0.23	0.084	0.84
MMF	DN B	LOC102723927	-0.18	0.61	0.94
MMF	DN B	LOC102724163	0.09	0.58	0.93
MMF	DN B	LOC102724297	-0.25	0.37	0.88
MMF	DN B	LOC102724323	0.14	0.45	0.9
MMF	DN B	LOC102724552	0.32	0.027	0.84
MMF	DN B	LOC102724596	0.04	0.78	0.97
MMF	DN B	LOC102724814	0.11	0.29	0.86
MMF	DN B	LOC103091866	0.082	0.42	0.9
MMF	DN B	LOC103344931	0.37	0.19	0.84
MMF	DN B	LOC103611081	0.14	0.45	0.9
MMF	DN B	LOC103908605	0.022	0.91	0.99
MMF	DN B	LOC105274304	0.13	0.65	0.94
MMF	DN B	LOC105377348	0.2	0.19	0.84
MMF	DN B	LOC105747689	0.18	0.46	0.91
MMF	DN B	LOC115110	0.039	0.73	0.96
MMF	DN B	LOC145474	-0.43	0.088	0.84
MMF	DN B	LOC145783	-0.049	0.61	0.94
MMF	DN B	LOC146880	0.021	0.84	0.98
MMF	DN B	LOC148413	-0.015	0.76	0.97
MMF	DN B	LOC148696	0.23	0.25	0.86
MMF	DN B	LOC150776	0.035	0.6	0.94
MMF	DN B	LOC151174	-0.05	0.86	0.98
MMF	DN B	LOC153684	0.081	0.39	0.89
MMF	DN B	LOC155060	0.17	0.15	0.84
MMF	DN B	LOC171391	0.054	0.62	0.94
MMF	DN B	LOC202181	0.1	0.34	0.87
MMF	DN B	LOC220729	0.024	0.75	0.96
MMF	DN B	LOC257396	0.16	0.4	0.89
MMF	DN B	LOC283140	0.19	0.46	0.91
MMF	DN B	LOC283194	0.34	0.2	0.85
MMF	DN B	LOC283710	-0.081	0.36	0.88
MMF	DN B	LOC283788	0.08	0.69	0.95
MMF	DN B	LOC283922	0.069	0.36	0.88
MMF	DN B	LOC284009	0.29	0.2	0.85
MMF	DN B	LOC284023	0.23	0.14	0.84
MMF	DN B	LOC284454	0.024	0.88	0.99
MMF	DN B	LOC284581	-0.16	0.68	0.95
MMF	DN B	LOC285074	0.019	0.76	0.97
MMF	DN B	LOC285626	0.17	0.12	0.84
MMF	DN B	LOC285740	0.03	0.89	0.99
MMF	DN B	LOC285847	0.2	0.45	0.9
MMF	DN B	LOC286437	0.15	0.24	0.86
MMF	DN B	LOC339059	0.015	0.96	0.99
MMF	DN B	LOC339260	0.25	0.54	0.93
MMF	DN B	LOC339803	-0.016	0.85	0.98
MMF	DN B	LOC374443	0.1	0.2	0.85
MMF	DN B	LOC389247	-0.0075	0.97	0.99
MMF	DN B	LOC389641	-0.12	0.2	0.84
MMF	DN B	LOC389765	0.063	0.43	0.9
MMF	DN B	LOC389831	0.12	0.63	0.94
MMF	DN B	LOC389834	-0.0046	0.99	1
MMF	DN B	LOC389906	-0.0029	0.98	1
MMF	DN B	LOC399815	0.034	0.84	0.98
MMF	DN B	LOC400043	0.35	0.25	0.86
MMF	DN B	LOC400685	0.16	0.53	0.92
MMF	DN B	LOC400958	0.18	0.12	0.84
MMF	DN B	LOC401320	0.063	0.49	0.91
MMF	DN B	LOC403323	0.16	0.74	0.96
MMF	DN B	LOC439994	-0.2	0.13	0.84
MMF	DN B	LOC440434	0.14	0.12	0.84
MMF	DN B	LOC440461	0.23	0.38	0.89
MMF	DN B	LOC440600	-0.16	0.4	0.89
MMF	DN B	LOC441155	-0.034	0.82	0.98
MMF	DN B	LOC441204	0.18	0.41	0.9
MMF	DN B	LOC441242	0.11	0.25	0.86
MMF	DN B	LOC441666	0.14	0.59	0.94
MMF	DN B	LOC541472	0.3	0.36	0.88
MMF	DN B	LOC553103	0.013	0.95	0.99
MMF	DN B	LOC554206	0.006	0.97	0.99
MMF	DN B	LOC554223	0.7	0.27	0.86
MMF	DN B	LOC613037	0.21	0.15	0.84
MMF	DN B	LOC613266	-0.051	0.85	0.98
MMF	DN B	LOC642361	-0.006	0.97	0.99
MMF	DN B	LOC642846	0.4	0.014	0.84
MMF	DN B	LOC642852	-0.01	0.95	0.99
MMF	DN B	LOC643339	0.19	0.21	0.85
MMF	DN B	LOC643733	-0.071	0.74	0.96
MMF	DN B	LOC644285	0.13	0.67	0.95
MMF	DN B	LOC644656	-0.087	0.57	0.93
MMF	DN B	LOC645513	0.065	0.37	0.88
MMF	DN B	LOC646471	0.3	0.029	0.84
MMF	DN B	LOC646762	0.016	0.96	0.99
MMF	DN B	LOC648987	-0.015	0.88	0.98
MMF	DN B	LOC652276	-0.0052	0.95	0.99
MMF	DN B	LOC653160	0.13	0.49	0.91
MMF	DN B	LOC654342	-0.25	0.24	0.86
MMF	DN B	LOC654841	0.01	0.96	0.99
MMF	DN B	LOC728024	0.11	0.72	0.96
MMF	DN B	LOC728175	-0.41	0.28	0.86
MMF	DN B	LOC728323	0.024	0.77	0.97
MMF	DN B	LOC728392	0.17	0.063	0.84
MMF	DN B	LOC728554	-0.25	0.02	0.84
MMF	DN B	LOC728613	0.11	0.12	0.84
MMF	DN B	LOC728673	0.087	0.54	0.93
MMF	DN B	LOC728730	0.16	0.45	0.9
MMF	DN B	LOC728739	0.028	0.92	0.99
MMF	DN B	LOC728743	0.035	0.54	0.93
MMF	DN B	LOC728752	0.1	0.46	0.91
MMF	DN B	LOC728989	0.77	0.051	0.84
MMF	DN B	LOC729218	0.048	0.62	0.94
MMF	DN B	LOC729603	0.14	0.59	0.94
MMF	DN B	LOC729683	-0.014	0.86	0.98
MMF	DN B	LOC729737	0.46	0.079	0.84
MMF	DN B	LOC729867	0.18	0.53	0.92
MMF	DN B	LOC730101	0.11	0.6	0.94
MMF	DN B	LOC730183	-0.03	0.82	0.98
MMF	DN B	LOC730202	-0.19	0.4	0.89
MMF	DN B	LOC81691	-0.17	0.63	0.94
MMF	DN B	LOC90784	0.027	0.89	0.99
MMF	DN B	LOC93622	0.087	0.23	0.86
MMF	DN B	LOH12CR1	-0.0095	0.88	0.98
MMF	DN B	LOH12CR2	-0.021	0.94	0.99
MMF	DN B	LONP1	-0.019	0.65	0.95
MMF	DN B	LONP2	0.007	0.85	0.98
MMF	DN B	LONRF1	-0.068	0.28	0.86
MMF	DN B	LOXL2	-0.051	0.77	0.97
MMF	DN B	LOXL3	0.26	0.061	0.84
MMF	DN B	LPAR2	-0.015	0.87	0.98
MMF	DN B	LPAR5	0.047	0.64	0.94
MMF	DN B	LPAR6	0.098	0.42	0.9
MMF	DN B	LPCAT1	0.056	0.29	0.86
MMF	DN B	LPCAT3	-0.0033	0.94	0.99
MMF	DN B	LPCAT4	-0.015	0.84	0.98
MMF	DN B	LPGAT1	0.082	0.27	0.86
MMF	DN B	LPIN1	-0.016	0.82	0.98
MMF	DN B	LPIN2	0.21	0.068	0.84
MMF	DN B	LPP	0.16	0.15	0.84
MMF	DN B	LPP-AS2	-0.22	0.38	0.89
MMF	DN B	LPPR2	0.064	0.71	0.96
MMF	DN B	LPXN	-0.0087	0.87	0.98
MMF	DN B	LRBA	0.054	0.52	0.92
MMF	DN B	LRCH1	-0.068	0.43	0.9
MMF	DN B	LRCH3	0.092	0.13	0.84
MMF	DN B	LRCH4	0.041	0.34	0.88
MMF	DN B	LRFN1	0.054	0.72	0.96
MMF	DN B	LRFN4	0.074	0.62	0.94
MMF	DN B	LRIF1	-0.014	0.78	0.97
MMF	DN B	LRIG1	-0.024	0.85	0.98
MMF	DN B	LRIG2	0.02	0.79	0.97
MMF	DN B	LRMP	0.061	0.5	0.91
MMF	DN B	LRP10	0.00032	0.99	1
MMF	DN B	LRP11	0.37	0.13	0.84
MMF	DN B	LRP1B	-1.2	0.048	0.84
MMF	DN B	LRP2BP	0.011	0.93	0.99
MMF	DN B	LRP5	-0.15	0.42	0.9
MMF	DN B	LRP5L	0.09	0.59	0.94
MMF	DN B	LRP8	0.076	0.46	0.91
MMF	DN B	LRPAP1	-0.08	0.14	0.84
MMF	DN B	LRPPRC	0.0017	0.97	0.99
MMF	DN B	LRR1	-0.083	0.34	0.87
MMF	DN B	LRRC1	0.12	0.23	0.86
MMF	DN B	LRRC14	-0.00013	1	1
MMF	DN B	LRRC16A	0.3	0.34	0.88
MMF	DN B	LRRC16B	0.015	0.93	0.99
MMF	DN B	LRRC18	0.3	0.2	0.85
MMF	DN B	LRRC20	-0.053	0.83	0.98
MMF	DN B	LRRC23	0.081	0.5	0.91
MMF	DN B	LRRC25	0.052	0.79	0.97
MMF	DN B	LRRC27	0.08	0.33	0.87
MMF	DN B	LRRC28	0.04	0.5	0.91
MMF	DN B	LRRC29	-0.27	0.096	0.84
MMF	DN B	LRRC3	-0.39	0.15	0.84
MMF	DN B	LRRC34	0.019	0.92	0.99
MMF	DN B	LRRC37A	0.26	0.081	0.84
MMF	DN B	LRRC37A2	-0.016	0.92	0.99
MMF	DN B	LRRC37A3	-0.018	0.91	0.99
MMF	DN B	LRRC37A4P	0.19	0.11	0.84
MMF	DN B	LRRC37B	-0.088	0.37	0.88
MMF	DN B	LRRC37BP1	0.084	0.24	0.86
MMF	DN B	LRRC40	0.078	0.19	0.84
MMF	DN B	LRRC41	-0.082	0.053	0.84
MMF	DN B	LRRC42	-0.049	0.52	0.92
MMF	DN B	LRRC45	-0.0098	0.89	0.99
MMF	DN B	LRRC46	-0.22	0.23	0.86
MMF	DN B	LRRC47	-0.0045	0.9	0.99
MMF	DN B	LRRC48	0.28	0.023	0.84
MMF	DN B	LRRC56	0.071	0.52	0.92
MMF	DN B	LRRC57	0.06	0.26	0.86
MMF	DN B	LRRC58	0.05	0.38	0.89
MMF	DN B	LRRC59	-0.11	0.39	0.89
MMF	DN B	LRRC61	-0.065	0.38	0.88
MMF	DN B	LRRC69	0.11	0.4	0.89
MMF	DN B	LRRC70	-0.27	0.38	0.89
MMF	DN B	LRRC73	-0.03	0.92	0.99
MMF	DN B	LRRC75A	-0.0059	0.97	0.99
MMF	DN B	LRRC75A-AS1	-0.089	0.2	0.85
MMF	DN B	LRRC75B	0.19	0.43	0.9
MMF	DN B	LRRC8A	-0.14	0.18	0.84
MMF	DN B	LRRC8B	-0.15	0.16	0.84
MMF	DN B	LRRC8C	-0.19	0.047	0.84
MMF	DN B	LRRC8D	-0.066	0.34	0.87
MMF	DN B	LRRCC1	-0.1	0.38	0.89
MMF	DN B	LRRFIP1	-0.036	0.49	0.91
MMF	DN B	LRRFIP2	-0.04	0.41	0.89
MMF	DN B	LRRIQ3	-0.078	0.69	0.95
MMF	DN B	LRRK1	0.038	0.73	0.96
MMF	DN B	LRRK2	0.095	0.44	0.9
MMF	DN B	LRRN1	0.25	0.25	0.86
MMF	DN B	LRSAM1	0.0058	0.9	0.99
MMF	DN B	LRTOMT	-0.18	0.11	0.84
MMF	DN B	LRWD1	0.003	0.97	0.99
MMF	DN B	LSG1	0.065	0.12	0.84
MMF	DN B	LSM1	-0.1	0.13	0.84
MMF	DN B	LSM10	-0.017	0.8	0.97
MMF	DN B	LSM11	-0.044	0.72	0.96
MMF	DN B	LSM12	-0.06	0.27	0.86
MMF	DN B	LSM14A	0.0088	0.83	0.98
MMF	DN B	LSM14B	0.33	0.018	0.84
MMF	DN B	LSM2	-0.12	0.041	0.84
MMF	DN B	LSM3	-0.13	0.079	0.84
MMF	DN B	LSM4	-0.1	0.14	0.84
MMF	DN B	LSM5	-0.069	0.34	0.87
MMF	DN B	LSM6	-0.09	0.16	0.84
MMF	DN B	LSM7	-0.048	0.47	0.91
MMF	DN B	LSM8	0.011	0.81	0.98
MMF	DN B	LSP1	-0.059	0.33	0.87
MMF	DN B	LSR	-0.074	0.66	0.95
MMF	DN B	LSS	0.15	0.1	0.84
MMF	DN B	LST1	-0.05	0.81	0.98
MMF	DN B	LTA	-0.029	0.83	0.98
MMF	DN B	LTA4H	0.024	0.75	0.96
MMF	DN B	LTB	0.011	0.95	0.99
MMF	DN B	LTB4R	0.16	0.2	0.85
MMF	DN B	LTB4R2	0.091	0.56	0.93
MMF	DN B	LTBP2	0.39	0.12	0.84
MMF	DN B	LTBP3	0.04	0.67	0.95
MMF	DN B	LTBP4	0.068	0.37	0.88
MMF	DN B	LTK	-0.077	0.67	0.95
MMF	DN B	LTN1	0.039	0.43	0.9
MMF	DN B	LTV1	-0.063	0.2	0.85
MMF	DN B	LUC7L	0.1	0.04	0.84
MMF	DN B	LUC7L2	0.0083	0.92	0.99
MMF	DN B	LUC7L3	0.087	0.093	0.84
MMF	DN B	LUZP1	0.012	0.92	0.99
MMF	DN B	LVCAT8	0.18	0.62	0.94
MMF	DN B	LXN	-0.046	0.68	0.95
MMF	DN B	LY6E	-0.25	0.061	0.84
MMF	DN B	LY6G5B	0.12	0.38	0.89
MMF	DN B	LY6G5C	-0.11	0.61	0.94
MMF	DN B	LY75	0.26	0.0029	0.84
MMF	DN B	LY86	-0.064	0.48	0.91
MMF	DN B	LY86-AS1	0.029	0.88	0.98
MMF	DN B	LY9	0.012	0.91	0.99
MMF	DN B	LY96	-0.046	0.65	0.95
MMF	DN B	LYAR	-0.12	0.061	0.84
MMF	DN B	LYG1	-0.11	0.47	0.91
MMF	DN B	LYL1	-0.11	0.26	0.86
MMF	DN B	LYN	-0.0032	0.93	0.99
MMF	DN B	LYPD6B	0.15	0.58	0.93
MMF	DN B	LYPLA1	-0.039	0.5	0.91
MMF	DN B	LYPLA2	-0.049	0.35	0.88
MMF	DN B	LYPLAL1	-0.033	0.78	0.97
MMF	DN B	LYPLAL1-AS1	0.18	0.34	0.87
MMF	DN B	LYRM1	-0.093	0.11	0.84
MMF	DN B	LYRM2	-0.012	0.78	0.97
MMF	DN B	LYRM4	-0.097	0.15	0.84
MMF	DN B	LYRM5	0.018	0.83	0.98
MMF	DN B	LYRM7	0.076	0.3	0.86
MMF	DN B	LYRM9	0.033	0.79	0.97
MMF	DN B	LYSMD1	-0.11	0.62	0.94
MMF	DN B	LYSMD2	-0.0093	0.9	0.99
MMF	DN B	LYSMD3	-0.065	0.34	0.87
MMF	DN B	LYSMD4	-0.016	0.9	0.99
MMF	DN B	LYST	0.12	0.18	0.84
MMF	DN B	LYZ	-0.52	0.43	0.9
MMF	DN B	LZIC	0.024	0.59	0.94
MMF	DN B	LZTFL1	-0.047	0.8	0.97
MMF	DN B	LZTR1	0.098	0.17	0.84
MMF	DN B	LZTS2	-0.066	0.36	0.88
MMF	DN B	LZTS3	0.18	0.39	0.89
MMF	DN B	M6PR	-0.023	0.6	0.94
MMF	DN B	MACC1	-0.012	0.92	0.99
MMF	DN B	MACF1	0.099	0.25	0.86
MMF	DN B	MACROD1	-0.4	0.019	0.84
MMF	DN B	MACROD2	-0.088	0.66	0.95
MMF	DN B	MAD1L1	0.00029	1	1
MMF	DN B	MAD2L1	-0.067	0.74	0.96
MMF	DN B	MAD2L1BP	-0.14	0.013	0.84
MMF	DN B	MAD2L2	-0.064	0.3	0.86
MMF	DN B	MADD	0.032	0.61	0.94
MMF	DN B	MAEA	-0.054	0.12	0.84
MMF	DN B	MAF1	-0.064	0.16	0.84
MMF	DN B	MAFF	-0.24	0.28	0.86
MMF	DN B	MAFG	-0.052	0.44	0.9
MMF	DN B	MAFIP	-0.0026	0.99	1
MMF	DN B	MAGED1	-0.057	0.46	0.91
MMF	DN B	MAGED2	-0.062	0.21	0.85
MMF	DN B	MAGEE1	0.018	0.95	0.99
MMF	DN B	MAGEF1	-0.032	0.72	0.96
MMF	DN B	MAGEH1	-0.13	0.073	0.84
MMF	DN B	MAGI1	0.48	0.29	0.86
MMF	DN B	MAGI3	0.35	0.16	0.84
MMF	DN B	MAGIX	0.073	0.65	0.95
MMF	DN B	MAGOH	-0.11	0.066	0.84
MMF	DN B	MAGOHB	-0.0087	0.9	0.99
MMF	DN B	MAGT1	-0.079	0.32	0.87
MMF	DN B	MAK	0.06	0.6	0.94
MMF	DN B	MAK16	-0.0005	0.99	1
MMF	DN B	MAL	0.25	0.6	0.94
MMF	DN B	MALAT1	0.13	0.16	0.84
MMF	DN B	MALSU1	-0.0087	0.87	0.98
MMF	DN B	MALT1	0.057	0.26	0.86
MMF	DN B	MAMDC4	-0.069	0.73	0.96
MMF	DN B	MAML1	0.029	0.71	0.96
MMF	DN B	MAML2	0.02	0.91	0.99
MMF	DN B	MAMLD1	-0.011	0.97	0.99
MMF	DN B	MAMSTR	-0.0015	0.99	1
MMF	DN B	MAN1A1	-0.16	0.46	0.91
MMF	DN B	MAN1A2	-0.049	0.39	0.89
MMF	DN B	MAN1B1	0.086	0.054	0.84
MMF	DN B	MAN1B1-AS1	-0.027	0.82	0.98
MMF	DN B	MAN1C1	-0.013	0.96	0.99
MMF	DN B	MAN2A1	-0.057	0.32	0.87
MMF	DN B	MAN2A2	0.17	0.1	0.84
MMF	DN B	MAN2B1	0.00058	0.99	1
MMF	DN B	MAN2B2	0.011	0.9	0.99
MMF	DN B	MAN2C1	0.074	0.58	0.93
MMF	DN B	MANBA	0.1	0.097	0.84
MMF	DN B	MANBAL	-0.05	0.39	0.89
MMF	DN B	MANEA	-0.25	0.2	0.84
MMF	DN B	MANEA-AS1	0.025	0.8	0.97
MMF	DN B	MANEAL	0.026	0.74	0.96
MMF	DN B	MANF	-0.32	0.16	0.84
MMF	DN B	MAP10	-0.035	0.82	0.98
MMF	DN B	MAP1B	0.036	0.85	0.98
MMF	DN B	MAP1LC3A	-0.18	0.2	0.85
MMF	DN B	MAP1LC3B	0.0034	0.92	0.99
MMF	DN B	MAP1S	0.0087	0.9	0.99
MMF	DN B	MAP2	0.029	0.9	0.99
MMF	DN B	MAP2K1	0.037	0.55	0.93
MMF	DN B	MAP2K2	-0.063	0.16	0.84
MMF	DN B	MAP2K3	-0.0041	0.91	0.99
MMF	DN B	MAP2K4	-0.012	0.78	0.97
MMF	DN B	MAP2K5	0.14	0.14	0.84
MMF	DN B	MAP2K6	-0.24	0.11	0.84
MMF	DN B	MAP2K7	-0.014	0.9	0.99
MMF	DN B	MAP3K1	0.049	0.52	0.92
MMF	DN B	MAP3K10	0.066	0.59	0.93
MMF	DN B	MAP3K11	0.0051	0.94	0.99
MMF	DN B	MAP3K12	0.21	0.062	0.84
MMF	DN B	MAP3K13	0.09	0.32	0.87
MMF	DN B	MAP3K14	0.066	0.42	0.9
MMF	DN B	MAP3K14-AS1	0.12	0.31	0.87
MMF	DN B	MAP3K2	0.029	0.47	0.91
MMF	DN B	MAP3K3	0.013	0.79	0.97
MMF	DN B	MAP3K4	-0.03	0.62	0.94
MMF	DN B	MAP3K5	-0.089	0.15	0.84
MMF	DN B	MAP3K6	0.082	0.45	0.9
MMF	DN B	MAP3K7	0.011	0.76	0.97
MMF	DN B	MAP3K7CL	-0.11	0.37	0.88
MMF	DN B	MAP3K8	0.1	0.43	0.9
MMF	DN B	MAP3K9	0.095	0.45	0.9
MMF	DN B	MAP4	0.078	0.18	0.84
MMF	DN B	MAP4K1	0.018	0.65	0.95
MMF	DN B	MAP4K2	0.028	0.67	0.95
MMF	DN B	MAP4K3	0.3	0.17	0.84
MMF	DN B	MAP4K4	0.17	0.02	0.84
MMF	DN B	MAP4K5	0.016	0.73	0.96
MMF	DN B	MAP6	0.29	0.46	0.91
MMF	DN B	MAP6D1	0.18	0.26	0.86
MMF	DN B	MAP7	-0.11	0.64	0.94
MMF	DN B	MAP7D1	-0.013	0.85	0.98
MMF	DN B	MAP7D3	0.049	0.52	0.92
MMF	DN B	MAP9	-0.13	0.27	0.86
MMF	DN B	MAPK1	0.061	0.25	0.86
MMF	DN B	MAPK12	-0.034	0.89	0.99
MMF	DN B	MAPK13	-0.012	0.92	0.99
MMF	DN B	MAPK14	0.034	0.39	0.89
MMF	DN B	MAPK1IP1L	0.0017	0.96	0.99
MMF	DN B	MAPK3	-0.032	0.74	0.96
MMF	DN B	MAPK6	-0.09	0.44	0.9
MMF	DN B	MAPK7	-0.035	0.72	0.96
MMF	DN B	MAPK8	0.14	0.026	0.84
MMF	DN B	MAPK8IP3	0.099	0.37	0.88
MMF	DN B	MAPK9	0.03	0.43	0.9
MMF	DN B	MAPKAP1	0.028	0.37	0.88
MMF	DN B	MAPKAPK2	0.003	0.98	1
MMF	DN B	MAPKAPK3	-0.048	0.36	0.88
MMF	DN B	MAPKAPK5	0.019	0.62	0.94
MMF	DN B	MAPKAPK5-AS1	-0.073	0.29	0.86
MMF	DN B	MAPKBP1	0.17	0.078	0.84
MMF	DN B	MAPRE1	-0.07	0.11	0.84
MMF	DN B	MAPRE2	-0.03	0.57	0.93
MMF	DN B	MAPRE3	0.31	0.032	0.84
MMF	DN B	1-Mar	0.016	0.96	0.99
MMF	DN B	2-Mar	0.14	0.5	0.91
MMF	DN B	1-Mar	0.082	0.29	0.86
MMF	DN B	2-Mar	-0.018	0.87	0.98
MMF	DN B	3-Mar	0.043	0.75	0.96
MMF	DN B	5-Mar	-0.024	0.54	0.92
MMF	DN B	6-Mar	0.056	0.22	0.85
MMF	DN B	7-Mar	0.055	0.16	0.84
MMF	DN B	8-Mar	0.013	0.85	0.98
MMF	DN B	9-Mar	0.077	0.46	0.91
MMF	DN B	MARCKS	0.031	0.82	0.98
MMF	DN B	MARCKSL1	-0.11	0.6	0.94
MMF	DN B	MARK1	0.53	0.0071	0.84
MMF	DN B	MARK2	-0.0051	0.91	0.99
MMF	DN B	MARK3	0.029	0.3	0.86
MMF	DN B	MARK4	-0.074	0.62	0.94
MMF	DN B	MARS	-0.054	0.39	0.89
MMF	DN B	MARS2	0.027	0.74	0.96
MMF	DN B	MARVELD2	0.57	0.055	0.84
MMF	DN B	MASP2	0.12	0.42	0.9
MMF	DN B	MAST2	-0.032	0.7	0.95
MMF	DN B	MAST3	0.067	0.47	0.91
MMF	DN B	MAST4	0.33	0.12	0.84
MMF	DN B	MASTL	0.1	0.24	0.86
MMF	DN B	MAT2A	0.048	0.32	0.87
MMF	DN B	MAT2B	-0.029	0.38	0.89
MMF	DN B	MATK	-0.06	0.83	0.98
MMF	DN B	MATN1	0.46	0.1	0.84
MMF	DN B	MATN1-AS1	0.067	0.64	0.94
MMF	DN B	MATR3	0.02	0.53	0.92
MMF	DN B	MAU2	0.015	0.74	0.96
MMF	DN B	MAVS	0.034	0.61	0.94
MMF	DN B	MAX	-0.016	0.74	0.96
MMF	DN B	MAZ	-0.044	0.55	0.93
MMF	DN B	MB21D1	-0.025	0.6	0.94
MMF	DN B	MB21D2	0.22	0.57	0.93
MMF	DN B	MBD1	-0.041	0.39	0.89
MMF	DN B	MBD2	0.026	0.65	0.95
MMF	DN B	MBD3	-0.069	0.22	0.85
MMF	DN B	MBD4	0.1	0.22	0.85
MMF	DN B	MBD5	-0.0035	0.97	0.99
MMF	DN B	MBD6	-0.064	0.55	0.93
MMF	DN B	MBIP	-0.077	0.17	0.84
MMF	DN B	MBLAC1	-0.25	0.04	0.84
MMF	DN B	MBLAC2	0.04	0.63	0.94
MMF	DN B	MBNL1	0.056	0.28	0.86
MMF	DN B	MBNL1-AS1	0.094	0.49	0.91
MMF	DN B	MBNL2	0.01	0.89	0.99
MMF	DN B	MBNL3	0.042	0.63	0.94
MMF	DN B	MBOAT1	0.1	0.36	0.88
MMF	DN B	MBOAT7	-0.033	0.65	0.94
MMF	DN B	MBP	0.076	0.11	0.84
MMF	DN B	MBTD1	0.14	0.09	0.84
MMF	DN B	MBTPS1	0.047	0.31	0.87
MMF	DN B	MBTPS2	-0.012	0.83	0.98
MMF	DN B	MC1R	-0.069	0.81	0.98
MMF	DN B	MCAT	-0.15	0.13	0.84
MMF	DN B	MCC	0.25	0.14	0.84
MMF	DN B	MCCC1	0.046	0.3	0.86
MMF	DN B	MCCC2	-0.039	0.47	0.91
MMF	DN B	MCEE	-0.11	0.22	0.85
MMF	DN B	MCF2	0.041	0.87	0.98
MMF	DN B	MCF2L	0.21	0.65	0.94
MMF	DN B	MCF2L2	0.16	0.7	0.96
MMF	DN B	MCFD2	-0.0013	0.98	1
MMF	DN B	MCL1	0.016	0.84	0.98
MMF	DN B	MCM10	-0.27	0.47	0.91
MMF	DN B	MCM2	-0.063	0.6	0.94
MMF	DN B	MCM3	-0.045	0.34	0.88
MMF	DN B	MCM3AP	0.055	0.49	0.91
MMF	DN B	MCM3AP-AS1	0.21	0.17	0.84
MMF	DN B	MCM4	-0.13	0.51	0.91
MMF	DN B	MCM5	-0.087	0.091	0.84
MMF	DN B	MCM6	-0.018	0.89	0.99
MMF	DN B	MCM7	-0.13	0.19	0.84
MMF	DN B	MCM8	0.022	0.87	0.98
MMF	DN B	MCM9	0.019	0.75	0.96
MMF	DN B	MCMBP	-0.047	0.22	0.85
MMF	DN B	MCOLN1	-0.07	0.36	0.88
MMF	DN B	MCOLN2	0.26	0.0031	0.84
MMF	DN B	MCPH1	-0.007	0.87	0.98
MMF	DN B	MCPH1-AS1	0.012	0.94	0.99
MMF	DN B	MCRS1	-0.092	0.049	0.84
MMF	DN B	MCTP1	-0.21	0.51	0.91
MMF	DN B	MCTP2	0.15	0.21	0.85
MMF	DN B	MCTS1	-0.081	0.26	0.86
MMF	DN B	MCTS2P	0.14	0.16	0.84
MMF	DN B	MCU	0.024	0.76	0.97
MMF	DN B	MCUR1	-0.094	0.35	0.88
MMF	DN B	MDC1	-0.03	0.72	0.96
MMF	DN B	MDFIC	0.024	0.62	0.94
MMF	DN B	MDGA1	0.14	0.61	0.94
MMF	DN B	MDH1	-0.061	0.25	0.86
MMF	DN B	MDH2	-0.12	0.055	0.84
MMF	DN B	MDM1	0.029	0.52	0.92
MMF	DN B	MDM2	-0.018	0.87	0.98
MMF	DN B	MDM4	0.063	0.4	0.89
MMF	DN B	MDN1	0.12	0.076	0.84
MMF	DN B	MDP1	-0.1	0.49	0.91
MMF	DN B	MDS2	0.02	0.93	0.99
MMF	DN B	ME2	-0.081	0.27	0.86
MMF	DN B	ME3	-0.021	0.97	0.99
MMF	DN B	MEA1	-0.13	0.028	0.84
MMF	DN B	MEAF6	-0.024	0.65	0.94
MMF	DN B	MECP2	0.0062	0.92	0.99
MMF	DN B	MECR	-0.062	0.34	0.87
MMF	DN B	MED1	0.026	0.63	0.94
MMF	DN B	MED10	-0.063	0.14	0.84
MMF	DN B	MED11	-0.077	0.2	0.84
MMF	DN B	MED12	0.12	0.23	0.86
MMF	DN B	MED12L	0.69	0.003	0.84
MMF	DN B	MED13	0.066	0.32	0.87
MMF	DN B	MED13L	0.11	0.16	0.84
MMF	DN B	MED14	0.074	0.25	0.86
MMF	DN B	MED14OS	-0.098	0.51	0.91
MMF	DN B	MED15	-0.061	0.2	0.85
MMF	DN B	MED16	-0.039	0.52	0.92
MMF	DN B	MED17	-0.017	0.68	0.95
MMF	DN B	MED18	-0.053	0.49	0.91
MMF	DN B	MED19	-0.12	0.094	0.84
MMF	DN B	MED20	-0.036	0.65	0.94
MMF	DN B	MED21	0.05	0.42	0.9
MMF	DN B	MED22	0.051	0.46	0.91
MMF	DN B	MED23	0.083	0.19	0.84
MMF	DN B	MED24	0.021	0.59	0.94
MMF	DN B	MED25	-0.011	0.84	0.98
MMF	DN B	MED26	-0.054	0.5	0.91
MMF	DN B	MED27	-0.021	0.69	0.95
MMF	DN B	MED28	-0.039	0.41	0.89
MMF	DN B	MED29	0.064	0.15	0.84
MMF	DN B	MED30	-0.08	0.14	0.84
MMF	DN B	MED31	-0.039	0.59	0.94
MMF	DN B	MED4	-0.007	0.88	0.98
MMF	DN B	MED6	-0.045	0.22	0.85
MMF	DN B	MED7	-0.052	0.29	0.86
MMF	DN B	MED8	-0.072	0.11	0.84
MMF	DN B	MED9	-0.098	0.12	0.84
MMF	DN B	MEF2A	-0.049	0.64	0.94
MMF	DN B	MEF2BNB	-0.13	0.099	0.84
MMF	DN B	MEF2C	0.051	0.24	0.86
MMF	DN B	MEF2C-AS1	0.16	0.2	0.85
MMF	DN B	MEF2D	0.058	0.41	0.9
MMF	DN B	MEGF6	0.42	0.21	0.85
MMF	DN B	MEGF8	0.18	0.12	0.84
MMF	DN B	MEGF9	-0.0058	0.95	0.99
MMF	DN B	MEI1	-0.076	0.5	0.91
MMF	DN B	MEIS2	-0.41	0.38	0.89
MMF	DN B	MELK	-0.031	0.93	0.99
MMF	DN B	MEMO1	-0.071	0.19	0.84
MMF	DN B	MEN1	-0.039	0.34	0.88
MMF	DN B	MEPCE	-0.094	0.18	0.84
MMF	DN B	MESDC1	-0.11	0.17	0.84
MMF	DN B	MESDC2	-0.13	0.054	0.84
MMF	DN B	MEST	0.13	0.33	0.87
MMF	DN B	MET	-0.44	0.32	0.87
MMF	DN B	METAP1	0.036	0.36	0.88
MMF	DN B	METAP1D	-0.039	0.77	0.97
MMF	DN B	METAP2	-0.033	0.47	0.91
MMF	DN B	METRN	-0.14	0.36	0.88
MMF	DN B	METRNL	0.094	0.67	0.95
MMF	DN B	METTL1	-0.16	0.2	0.85
MMF	DN B	METTL10	0.042	0.48	0.91
MMF	DN B	METTL12	-0.08	0.55	0.93
MMF	DN B	METTL13	-0.03	0.5	0.91
MMF	DN B	METTL14	0.028	0.53	0.92
MMF	DN B	METTL15	0.02	0.76	0.97
MMF	DN B	METTL16	0.16	0.032	0.84
MMF	DN B	METTL17	0.046	0.31	0.87
MMF	DN B	METTL18	-0.053	0.42	0.9
MMF	DN B	METTL20	0.15	0.2	0.85
MMF	DN B	METTL21A	-0.023	0.7	0.95
MMF	DN B	METTL21B	-0.29	0.081	0.84
MMF	DN B	METTL22	0.032	0.55	0.93
MMF	DN B	METTL23	0.017	0.66	0.95
MMF	DN B	METTL25	0.021	0.76	0.97
MMF	DN B	METTL2A	-0.012	0.83	0.98
MMF	DN B	METTL2B	0.043	0.42	0.9
MMF	DN B	METTL3	0.044	0.37	0.88
MMF	DN B	METTL4	0.13	0.016	0.84
MMF	DN B	METTL5	-0.083	0.15	0.84
MMF	DN B	METTL6	0.1	0.059	0.84
MMF	DN B	METTL7A	0.014	0.81	0.98
MMF	DN B	METTL8	0.1	0.56	0.93
MMF	DN B	METTL9	-0.031	0.47	0.91
MMF	DN B	MEX3C	0.045	0.65	0.94
MMF	DN B	MFAP1	-0.043	0.44	0.9
MMF	DN B	MFAP3	-0.085	0.32	0.87
MMF	DN B	MFAP5	0.37	0.27	0.86
MMF	DN B	MFF	-0.063	0.18	0.84
MMF	DN B	MFGE8	0.55	0.019	0.84
MMF	DN B	MFHAS1	0.17	0.23	0.86
MMF	DN B	MFN1	0.029	0.65	0.95
MMF	DN B	MFN2	-0.0084	0.86	0.98
MMF	DN B	MFNG	-0.045	0.47	0.91
MMF	DN B	MFSD1	0.00094	0.99	1
MMF	DN B	MFSD10	0.011	0.87	0.98
MMF	DN B	MFSD11	-0.002	0.97	0.99
MMF	DN B	MFSD12	-0.046	0.5	0.91
MMF	DN B	MFSD2A	-0.15	0.43	0.9
MMF	DN B	MFSD3	0.035	0.66	0.95
MMF	DN B	MFSD4	0.037	0.78	0.97
MMF	DN B	MFSD5	-0.097	0.077	0.84
MMF	DN B	MFSD6	0.024	0.73	0.96
MMF	DN B	MFSD7	-0.056	0.82	0.98
MMF	DN B	MFSD8	0.022	0.73	0.96
MMF	DN B	MFSD9	0.015	0.78	0.97
MMF	DN B	MGA	0.16	0.031	0.84
MMF	DN B	MGAT1	-0.088	0.13	0.84
MMF	DN B	MGAT2	-0.097	0.19	0.84
MMF	DN B	MGAT3	0.019	0.9	0.99
MMF	DN B	MGAT3-AS1	0.057	0.8	0.97
MMF	DN B	MGAT4A	-0.1	0.46	0.91
MMF	DN B	MGAT4B	-0.069	0.29	0.86
MMF	DN B	MGAT5	0.012	0.95	0.99
MMF	DN B	MGC12916	-0.16	0.63	0.94
MMF	DN B	MGC16142	-0.15	0.5	0.91
MMF	DN B	MGC27345	0.055	0.58	0.93
MMF	DN B	MGC50722	0.021	0.92	0.99
MMF	DN B	MGC57346	-0.16	0.05	0.84
MMF	DN B	MGC70870	0.08	0.63	0.94
MMF	DN B	MGC72080	0.0043	0.94	0.99
MMF	DN B	MGEA5	0.12	0.052	0.84
MMF	DN B	MGLL	-0.15	0.52	0.92
MMF	DN B	MGME1	0.11	0.34	0.87
MMF	DN B	MGMT	-0.095	0.13	0.84
MMF	DN B	MGRN1	0.02	0.78	0.97
MMF	DN B	MGST2	-0.42	0.24	0.86
MMF	DN B	MGST3	-0.12	0.17	0.84
MMF	DN B	MIA3	0.022	0.52	0.92
MMF	DN B	MIAT	0.28	0.2	0.84
MMF	DN B	MIATNB	0.13	0.064	0.84
MMF	DN B	MIB1	-0.0093	0.92	0.99
MMF	DN B	MIB2	0.0044	0.95	0.99
MMF	DN B	MICA	0.15	0.19	0.84
MMF	DN B	MICAL1	0.19	0.012	0.84
MMF	DN B	MICAL3	0.18	0.12	0.84
MMF	DN B	MICALL1	-0.012	0.88	0.99
MMF	DN B	MICB	-0.19	0.025	0.84
MMF	DN B	MICU1	-0.023	0.77	0.97
MMF	DN B	MICU2	-0.1	0.13	0.84
MMF	DN B	MICU3	0.24	0.3	0.86
MMF	DN B	MID1	-0.09	0.84	0.98
MMF	DN B	MID1IP1	0.045	0.85	0.98
MMF	DN B	MID2	0.24	0.51	0.91
MMF	DN B	MIDN	0.086	0.44	0.9
MMF	DN B	MIEF1	-0.0027	0.95	0.99
MMF	DN B	MIEF2	-0.0044	0.95	0.99
MMF	DN B	MIEN1	-0.063	0.25	0.86
MMF	DN B	MIER1	0.037	0.41	0.89
MMF	DN B	MIER2	-0.06	0.41	0.89
MMF	DN B	MIER3	0.0097	0.91	0.99
MMF	DN B	MIF4GD	-0.015	0.73	0.96
MMF	DN B	MIIP	0.0099	0.88	0.98
MMF	DN B	MILR1	-0.19	0.5	0.91
MMF	DN B	MINA	-0.059	0.39	0.89
MMF	DN B	MINK1	-0.01	0.89	0.99
MMF	DN B	MINOS1	-0.051	0.43	0.9
MMF	DN B	MINOS1P1	-0.06	0.71	0.96
MMF	DN B	MINPP1	-0.14	0.073	0.84
MMF	DN B	MIOS	0.019	0.66	0.95
MMF	DN B	MIPEP	-0.018	0.78	0.97
MMF	DN B	MIPEPP3	-0.058	0.76	0.97
MMF	DN B	MIR1204	-0.059	0.75	0.96
MMF	DN B	MIR1254-1	0.11	0.55	0.93
MMF	DN B	MIR142	0.13	0.41	0.89
MMF	DN B	MIR155HG	0.027	0.84	0.98
MMF	DN B	MIR17HG	0.27	0.1	0.84
MMF	DN B	MIR181A1HG	0.36	0.19	0.84
MMF	DN B	MIR210HG	0.023	0.9	0.99
MMF	DN B	MIR223	0.15	0.44	0.9
MMF	DN B	MIR22HG	-0.015	0.92	0.99
MMF	DN B	MIR29C	0.35	0.054	0.84
MMF	DN B	MIR3064	0.27	0.0076	0.84
MMF	DN B	MIR320E	0.16	0.37	0.88
MMF	DN B	MIR378I	-0.025	0.81	0.97
MMF	DN B	MIR3916	0.055	0.58	0.93
MMF	DN B	MIR4420	0.52	0.023	0.84
MMF	DN B	MIR4426	-0.13	0.62	0.94
MMF	DN B	MIR4434	0.41	0.007	0.84
MMF	DN B	MIR4435-2HG	-0.22	0.39	0.89
MMF	DN B	MIR4442	-0.072	0.6	0.94
MMF	DN B	MIR4458HG	-0.049	0.77	0.97
MMF	DN B	MIR4482	0.037	0.85	0.98
MMF	DN B	MIR4496	-0.11	0.43	0.9
MMF	DN B	MIR4512	-0.068	0.72	0.96
MMF	DN B	MIR4537	0.18	0.3	0.86
MMF	DN B	MIR4691	0.12	0.41	0.89
MMF	DN B	MIR4755	0.23	0.17	0.84
MMF	DN B	MIR4784	-0.062	0.7	0.96
MMF	DN B	MIR5047	0.18	0.047	0.84
MMF	DN B	MIR5096	0.069	0.71	0.96
MMF	DN B	MIR5195	0.0092	0.95	0.99
MMF	DN B	MIR548AR	0.15	0.33	0.87
MMF	DN B	MIR548E	0.19	0.32	0.87
MMF	DN B	MIR5690	0.21	0.47	0.91
MMF	DN B	MIR570	0.18	0.21	0.85
MMF	DN B	MIR573	0.043	0.89	0.99
MMF	DN B	MIR600HG	0.2	0.17	0.84
MMF	DN B	MIR616	0.22	0.17	0.84
MMF	DN B	MIR631	0.31	0.18	0.84
MMF	DN B	MIR647	-0.01	0.95	0.99
MMF	DN B	MIR650	-0.34	0.25	0.86
MMF	DN B	MIR762HG	-0.1	0.33	0.87
MMF	DN B	MIRLET7BHG	0.3	0.081	0.84
MMF	DN B	MIRLET7DHG	0.26	0.14	0.84
MMF	DN B	MIS12	-0.042	0.43	0.9
MMF	DN B	MIS18A	-0.11	0.17	0.84
MMF	DN B	MIS18BP1	0.069	0.2	0.84
MMF	DN B	MITD1	0.053	0.27	0.86
MMF	DN B	MIXL1	-0.053	0.84	0.98
MMF	DN B	MKI67	-0.21	0.54	0.92
MMF	DN B	MKKS	-0.071	0.11	0.84
MMF	DN B	MKL1	-0.012	0.84	0.98
MMF	DN B	MKL2	0.17	0.26	0.86
MMF	DN B	MKLN1	0.058	0.26	0.86
MMF	DN B	MKLN1-AS	-0.14	0.57	0.93
MMF	DN B	MKNK1	-0.027	0.49	0.91
MMF	DN B	MKNK2	-0.059	0.46	0.91
MMF	DN B	MKRN1	0.033	0.38	0.89
MMF	DN B	MKRN2	-0.0086	0.81	0.98
MMF	DN B	MKRN3	-0.53	0.16	0.84
MMF	DN B	MKS1	0.0076	0.91	0.99
MMF	DN B	MLANA	0.27	0.19	0.84
MMF	DN B	MLC1	0.12	0.74	0.96
MMF	DN B	MLEC	-0.17	0.18	0.84
MMF	DN B	MLF2	-0.027	0.46	0.91
MMF	DN B	MLH1	-0.046	0.31	0.87
MMF	DN B	MLH3	0.041	0.57	0.93
MMF	DN B	MLKL	-0.053	0.54	0.93
MMF	DN B	MLLT1	0.14	0.23	0.86
MMF	DN B	MLLT10	-0.06	0.39	0.89
MMF	DN B	MLLT11	0.078	0.45	0.9
MMF	DN B	MLLT3	-0.12	0.49	0.91
MMF	DN B	MLLT4	0.38	0.0069	0.84
MMF	DN B	MLLT6	0.053	0.51	0.91
MMF	DN B	MLST8	-0.061	0.27	0.86
MMF	DN B	MLX	-0.015	0.68	0.95
MMF	DN B	MLXIP	0.022	0.78	0.97
MMF	DN B	MLYCD	-0.095	0.094	0.84
MMF	DN B	MMAA	0.077	0.36	0.88
MMF	DN B	MMAB	-0.073	0.32	0.87
MMF	DN B	MMACHC	-0.09	0.67	0.95
MMF	DN B	MMADHC	-0.1	0.11	0.84
MMF	DN B	MMD	-0.063	0.52	0.92
MMF	DN B	MME	0.12	0.82	0.98
MMF	DN B	MMGT1	0.00061	0.99	1
MMF	DN B	MMP11	0.16	0.46	0.91
MMF	DN B	MMP17	0.064	0.82	0.98
MMF	DN B	MMP24	0.2	0.25	0.86
MMF	DN B	MMP24-AS1	-0.19	0.081	0.84
MMF	DN B	MMP25	-0.24	0.17	0.84
MMF	DN B	MMP25-AS1	-0.25	0.15	0.84
MMF	DN B	MMS19	0.069	0.14	0.84
MMF	DN B	MMS22L	-0.045	0.62	0.94
MMF	DN B	MNAT1	-0.045	0.49	0.91
MMF	DN B	MND1	-0.27	0.42	0.9
MMF	DN B	MNDA	0.092	0.58	0.93
MMF	DN B	MNS1	0.12	0.43	0.9
MMF	DN B	MNT	-0.081	0.63	0.94
MMF	DN B	MOAP1	0.019	0.71	0.96
MMF	DN B	MOB1A	0.031	0.55	0.93
MMF	DN B	MOB1B	0.33	0.022	0.84
MMF	DN B	MOB2	0.002	0.97	0.99
MMF	DN B	MOB3A	0.012	0.75	0.97
MMF	DN B	MOB3B	0.078	0.49	0.91
MMF	DN B	MOB3C	-0.045	0.41	0.89
MMF	DN B	MOCS1	-0.92	0.23	0.86
MMF	DN B	MOCS2	-0.033	0.44	0.9
MMF	DN B	MOCS3	-0.0033	0.97	0.99
MMF	DN B	MOGS	0.029	0.77	0.97
MMF	DN B	MOK	-0.0025	0.99	1
MMF	DN B	MON1A	-0.19	0.0057	0.84
MMF	DN B	MON1B	-0.051	0.32	0.87
MMF	DN B	MON2	0.083	0.2	0.85
MMF	DN B	MORC2	-0.044	0.49	0.91
MMF	DN B	MORC2-AS1	0.079	0.53	0.92
MMF	DN B	MORC3	0.055	0.43	0.9
MMF	DN B	MORC4	0.36	0.014	0.84
MMF	DN B	MORF4L1	-0.036	0.48	0.91
MMF	DN B	MORF4L2	0.003	0.96	0.99
MMF	DN B	MORF4L2-AS1	0.043	0.83	0.98
MMF	DN B	MORN1	0.11	0.26	0.86
MMF	DN B	MORN2	-0.029	0.85	0.98
MMF	DN B	MORN3	0.19	0.33	0.87
MMF	DN B	MORN4	0.028	0.89	0.99
MMF	DN B	MOSPD1	0.1	0.11	0.84
MMF	DN B	MOSPD2	0.12	0.057	0.84
MMF	DN B	MOSPD3	0.028	0.7	0.96
MMF	DN B	MOV10	0.015	0.89	0.99
MMF	DN B	MOXD1	0.11	0.57	0.93
MMF	DN B	MPC1	-0.025	0.74	0.96
MMF	DN B	MPC2	-0.065	0.22	0.85
MMF	DN B	MPDU1	-0.13	0.085	0.84
MMF	DN B	MPEG1	0.14	0.22	0.85
MMF	DN B	MPG	-0.11	0.056	0.84
MMF	DN B	MPHOSPH10	-0.029	0.5	0.91
MMF	DN B	MPHOSPH6	-0.038	0.64	0.94
MMF	DN B	MPHOSPH8	0.069	0.19	0.84
MMF	DN B	MPHOSPH9	-0.058	0.5	0.91
MMF	DN B	MPI	-0.11	0.1	0.84
MMF	DN B	MPLKIP	-0.1	0.092	0.84
MMF	DN B	MPND	-0.095	0.24	0.86
MMF	DN B	MPP1	0.078	0.48	0.91
MMF	DN B	MPP5	0.14	0.082	0.84
MMF	DN B	MPP6	0.17	0.46	0.91
MMF	DN B	MPP7	0.24	0.37	0.88
MMF	DN B	MPPE1	0.081	0.06	0.84
MMF	DN B	MPRIP	-0.036	0.57	0.93
MMF	DN B	MPST	-0.12	0.29	0.86
MMF	DN B	MPV17	-0.048	0.39	0.89
MMF	DN B	MPV17L2	-0.19	0.064	0.84
MMF	DN B	MPZL1	-0.034	0.63	0.94
MMF	DN B	MPZL3	-0.11	0.42	0.9
MMF	DN B	MR1	0.007	0.92	0.99
MMF	DN B	MRAP2	0.27	0.64	0.94
MMF	DN B	MRE11A	0.069	0.16	0.84
MMF	DN B	MREG	-0.31	0.062	0.84
MMF	DN B	MRFAP1	-0.032	0.48	0.91
MMF	DN B	MRFAP1L1	-0.055	0.084	0.84
MMF	DN B	MRGBP	-0.081	0.13	0.84
MMF	DN B	MRI1	0.062	0.27	0.86
MMF	DN B	MRM1	-0.16	0.31	0.87
MMF	DN B	MROH1	0.053	0.56	0.93
MMF	DN B	MROH8	0.16	0.14	0.84
MMF	DN B	MRPL1	-0.054	0.43	0.9
MMF	DN B	MRPL10	-0.068	0.14	0.84
MMF	DN B	MRPL11	-0.097	0.076	0.84
MMF	DN B	MRPL12	-0.13	0.18	0.84
MMF	DN B	MRPL13	-0.14	0.12	0.84
MMF	DN B	MRPL14	-0.091	0.25	0.86
MMF	DN B	MRPL15	-0.046	0.51	0.91
MMF	DN B	MRPL16	-0.14	0.0096	0.84
MMF	DN B	MRPL17	-0.073	0.27	0.86
MMF	DN B	MRPL18	-0.15	0.0045	0.84
MMF	DN B	MRPL19	-0.057	0.27	0.86
MMF	DN B	MRPL2	-0.096	0.096	0.84
MMF	DN B	MRPL20	-0.024	0.64	0.94
MMF	DN B	MRPL21	-0.096	0.18	0.84
MMF	DN B	MRPL22	-0.13	0.14	0.84
MMF	DN B	MRPL23	-0.082	0.49	0.91
MMF	DN B	MRPL24	-0.12	0.05	0.84
MMF	DN B	MRPL27	-0.12	0.13	0.84
MMF	DN B	MRPL28	-0.18	0.0057	0.84
MMF	DN B	MRPL3	-0.047	0.48	0.91
MMF	DN B	MRPL30	-0.0069	0.88	0.98
MMF	DN B	MRPL32	-0.071	0.15	0.84
MMF	DN B	MRPL33	-0.1	0.11	0.84
MMF	DN B	MRPL34	-0.079	0.13	0.84
MMF	DN B	MRPL35	-0.087	0.067	0.84
MMF	DN B	MRPL36	-0.14	0.15	0.84
MMF	DN B	MRPL37	-0.096	0.3	0.86
MMF	DN B	MRPL38	-0.17	0.0017	0.84
MMF	DN B	MRPL39	-0.064	0.38	0.89
MMF	DN B	MRPL4	-0.059	0.41	0.89
MMF	DN B	MRPL40	-0.063	0.42	0.9
MMF	DN B	MRPL41	-0.095	0.24	0.86
MMF	DN B	MRPL42	-0.019	0.74	0.96
MMF	DN B	MRPL43	-0.074	0.2	0.85
MMF	DN B	MRPL44	-0.16	0.15	0.84
MMF	DN B	MRPL45	-0.093	0.11	0.84
MMF	DN B	MRPL45P2	0.19	0.064	0.84
MMF	DN B	MRPL46	-0.06	0.27	0.86
MMF	DN B	MRPL47	-0.073	0.3	0.86
MMF	DN B	MRPL48	-0.058	0.39	0.89
MMF	DN B	MRPL49	-0.048	0.18	0.84
MMF	DN B	MRPL50	-0.11	0.03	0.84
MMF	DN B	MRPL51	-0.16	0.069	0.84
MMF	DN B	MRPL52	-0.071	0.37	0.88
MMF	DN B	MRPL53	-0.11	0.24	0.86
MMF	DN B	MRPL54	-0.096	0.31	0.87
MMF	DN B	MRPL55	-0.014	0.79	0.97
MMF	DN B	MRPL57	-0.091	0.12	0.84
MMF	DN B	MRPL9	-0.022	0.55	0.93
MMF	DN B	MRPS10	-0.04	0.41	0.89
MMF	DN B	MRPS11	-0.16	0.0081	0.84
MMF	DN B	MRPS12	-0.15	0.02	0.84
MMF	DN B	MRPS14	-0.093	0.1	0.84
MMF	DN B	MRPS15	-0.16	0.043	0.84
MMF	DN B	MRPS16	-0.05	0.26	0.86
MMF	DN B	MRPS17	-0.12	0.11	0.84
MMF	DN B	MRPS18A	-0.15	0.016	0.84
MMF	DN B	MRPS18B	-0.093	0.066	0.84
MMF	DN B	MRPS18C	-0.11	0.14	0.84
MMF	DN B	MRPS2	-0.21	0.0022	0.84
MMF	DN B	MRPS21	-0.012	0.78	0.97
MMF	DN B	MRPS22	-0.1	0.053	0.84
MMF	DN B	MRPS23	-0.099	0.094	0.84
MMF	DN B	MRPS25	0.037	0.52	0.92
MMF	DN B	MRPS26	-0.1	0.065	0.84
MMF	DN B	MRPS27	-0.054	0.57	0.93
MMF	DN B	MRPS28	-0.2	0.013	0.84
MMF	DN B	MRPS30	-0.046	0.29	0.86
MMF	DN B	MRPS31	0.01	0.85	0.98
MMF	DN B	MRPS31P5	0.0032	0.97	0.99
MMF	DN B	MRPS33	-0.14	0.11	0.84
MMF	DN B	MRPS34	-0.09	0.17	0.84
MMF	DN B	MRPS35	-0.073	0.11	0.84
MMF	DN B	MRPS36	-0.071	0.3	0.86
MMF	DN B	MRPS5	-0.043	0.32	0.87
MMF	DN B	MRPS6	-0.091	0.23	0.86
MMF	DN B	MRPS7	-0.1	0.088	0.84
MMF	DN B	MRPS9	-0.076	0.086	0.84
MMF	DN B	MRRF	-0.033	0.5	0.91
MMF	DN B	MRS2	-0.029	0.51	0.91
MMF	DN B	MRS2P2	0.14	0.55	0.93
MMF	DN B	MRTO4	-0.066	0.31	0.87
MMF	DN B	MRVI1	0.21	0.32	0.87
MMF	DN B	MRVI1-AS1	0.25	0.21	0.85
MMF	DN B	MS4A1	0.089	0.37	0.88
MMF	DN B	MS4A14	0.057	0.78	0.97
MMF	DN B	MS4A6A	-0.44	0.33	0.87
MMF	DN B	MS4A7	0.054	0.78	0.97
MMF	DN B	MSANTD2	-0.0065	0.93	0.99
MMF	DN B	MSANTD3	-0.12	0.23	0.86
MMF	DN B	MSANTD4	0.0084	0.91	0.99
MMF	DN B	MSC	-0.17	0.37	0.88
MMF	DN B	MSC-AS1	-0.0019	0.99	1
MMF	DN B	MSH2	0.0032	0.95	0.99
MMF	DN B	MSH3	-0.1	0.054	0.84
MMF	DN B	MSH6	-0.075	0.39	0.89
MMF	DN B	MSI2	-0.094	0.65	0.94
MMF	DN B	MSL1	-0.063	0.37	0.88
MMF	DN B	MSL2	0.095	0.24	0.86
MMF	DN B	MSL3	0.043	0.38	0.89
MMF	DN B	MSL3P1	0.064	0.64	0.94
MMF	DN B	MSMO1	-0.037	0.66	0.95
MMF	DN B	MSMP	0.012	0.93	0.99
MMF	DN B	MSN	-0.00093	0.98	1
MMF	DN B	MSRA	-0.24	0.036	0.84
MMF	DN B	MSRB1	-0.17	0.025	0.84
MMF	DN B	MSRB2	-0.0089	0.95	0.99
MMF	DN B	MSS51	0.022	0.88	0.99
MMF	DN B	MST1	0.35	0.087	0.84
MMF	DN B	MST1P2	-0.00035	1	1
MMF	DN B	MST1R	0.4	0.27	0.86
MMF	DN B	MSTO1	0.056	0.67	0.95
MMF	DN B	MSTO2P	0.19	0.019	0.84
MMF	DN B	MT1E	-0.77	0.03	0.84
MMF	DN B	MT1F	-0.27	0.085	0.84
MMF	DN B	MT1X	-0.29	0.13	0.84
MMF	DN B	MT2A	-0.42	0.021	0.84
MMF	DN B	MTA1	0.038	0.67	0.95
MMF	DN B	MTA2	0.018	0.78	0.97
MMF	DN B	MTA3	0.063	0.39	0.89
MMF	DN B	MTAP	-0.13	0.041	0.84
MMF	DN B	MTBP	0.0046	0.96	0.99
MMF	DN B	MTCH1	0.014	0.82	0.98
MMF	DN B	MTCH2	-0.047	0.47	0.91
MMF	DN B	MTCL1	0.058	0.84	0.98
MMF	DN B	MTCP1	0.033	0.85	0.98
MMF	DN B	MTDH	-0.09	0.23	0.86
MMF	DN B	MTERF1	-0.011	0.83	0.98
MMF	DN B	MTERF2	0.018	0.89	0.99
MMF	DN B	MTERF3	-0.082	0.11	0.84
MMF	DN B	MTERF4	0.016	0.74	0.96
MMF	DN B	MTF1	0.012	0.76	0.97
MMF	DN B	MTF2	0.0082	0.81	0.98
MMF	DN B	MTFMT	-0.041	0.45	0.9
MMF	DN B	MTFP1	-0.21	0.029	0.84
MMF	DN B	MTFR1	-0.12	0.22	0.85
MMF	DN B	MTFR1L	0.00033	1	1
MMF	DN B	MTFR2	0.025	0.88	0.98
MMF	DN B	MTG1	-0.0039	0.94	0.99
MMF	DN B	MTG2	-0.043	0.37	0.88
MMF	DN B	MTHFD1	0.032	0.69	0.95
MMF	DN B	MTHFD1L	-0.069	0.64	0.94
MMF	DN B	MTHFD2	-0.15	0.39	0.89
MMF	DN B	MTHFD2L	-0.29	0.038	0.84
MMF	DN B	MTHFR	0.067	0.51	0.91
MMF	DN B	MTHFSD	-0.03	0.58	0.93
MMF	DN B	MTIF2	-0.037	0.53	0.92
MMF	DN B	MTIF3	-0.063	0.28	0.86
MMF	DN B	MTL5	0.29	0.21	0.85
MMF	DN B	MTM1	-0.11	0.028	0.84
MMF	DN B	MTMR1	0.036	0.46	0.91
MMF	DN B	MTMR10	0.038	0.61	0.94
MMF	DN B	MTMR12	-0.023	0.76	0.97
MMF	DN B	MTMR14	-0.038	0.38	0.89
MMF	DN B	MTMR2	-0.035	0.58	0.93
MMF	DN B	MTMR3	0.046	0.56	0.93
MMF	DN B	MTMR4	0.079	0.16	0.84
MMF	DN B	MTMR6	-0.012	0.82	0.98
MMF	DN B	MTMR7	0.063	0.73	0.96
MMF	DN B	MTMR8	0.14	0.14	0.84
MMF	DN B	MTMR9	0.045	0.47	0.91
MMF	DN B	MTMR9LP	0.31	0.35	0.88
MMF	DN B	MTO1	0.034	0.4	0.89
MMF	DN B	MTOR	0.058	0.49	0.91
MMF	DN B	MTPAP	-0.0034	0.94	0.99
MMF	DN B	MTR	0.052	0.41	0.89
MMF	DN B	MTRF1	0.096	0.093	0.84
MMF	DN B	MTRF1L	0.031	0.63	0.94
MMF	DN B	MTRNR2L3	0.8	0.0065	0.84
MMF	DN B	MTRR	-0.11	0.28	0.86
MMF	DN B	MTSS1	0.065	0.51	0.91
MMF	DN B	MTTP	-0.031	0.94	0.99
MMF	DN B	MTURN	0.13	0.37	0.88
MMF	DN B	MTUS1	-0.68	0.11	0.84
MMF	DN B	MTUS2	1.1	0.0059	0.84
MMF	DN B	MTVR2	-0.12	0.64	0.94
MMF	DN B	MTX1	-0.16	0.075	0.84
MMF	DN B	MTX2	-0.11	0.051	0.84
MMF	DN B	MTX3	0.17	0.1	0.84
MMF	DN B	MUC16	0.73	0.11	0.84
MMF	DN B	MUC20	0.31	0.22	0.85
MMF	DN B	MUL1	-0.11	0.012	0.84
MMF	DN B	MUM1	0.11	0.16	0.84
MMF	DN B	MUS81	-0.026	0.52	0.92
MMF	DN B	MUT	-0.028	0.59	0.93
MMF	DN B	MUTYH	0.045	0.4	0.89
MMF	DN B	MVB12A	-0.13	0.036	0.84
MMF	DN B	MVB12B	-0.49	0.29	0.86
MMF	DN B	MVD	-0.092	0.21	0.85
MMF	DN B	MVK	0.081	0.43	0.9
MMF	DN B	MVP	0.046	0.42	0.9
MMF	DN B	MX1	-0.34	0.068	0.84
MMF	DN B	MX2	-0.019	0.88	0.98
MMF	DN B	MXD1	-0.016	0.87	0.98
MMF	DN B	MXD3	0.018	0.87	0.98
MMF	DN B	MXD4	-0.033	0.54	0.93
MMF	DN B	MXI1	0.061	0.59	0.93
MMF	DN B	MXRA7	0.013	0.96	0.99
MMF	DN B	MYADM	-0.2	0.15	0.84
MMF	DN B	MYB	-0.15	0.64	0.94
MMF	DN B	MYBBP1A	-0.011	0.85	0.98
MMF	DN B	MYBL1	0.17	0.66	0.95
MMF	DN B	MYBL2	-0.17	0.52	0.92
MMF	DN B	MYBPC2	-0.22	0.5	0.91
MMF	DN B	MYC	-0.099	0.35	0.88
MMF	DN B	MYCBP2	0.036	0.47	0.91
MMF	DN B	MYCBPAP	-0.03	0.9	0.99
MMF	DN B	MYD88	-0.056	0.28	0.86
MMF	DN B	MYDGF	-0.34	0.055	0.84
MMF	DN B	MYEF2	0.12	0.21	0.85
MMF	DN B	MYEOV	-1.4	0.0038	0.84
MMF	DN B	MYEOV2	-0.15	0.06	0.84
MMF	DN B	MYH10	0.26	0.017	0.84
MMF	DN B	MYH11	0.11	0.46	0.91
MMF	DN B	MYH15	0.19	0.59	0.94
MMF	DN B	MYH3	0.17	0.2	0.85
MMF	DN B	MYH7B	0.31	0.06	0.84
MMF	DN B	MYH9	0.023	0.84	0.98
MMF	DN B	MYL12A	-0.068	0.25	0.86
MMF	DN B	MYL12B	-0.016	0.77	0.97
MMF	DN B	MYL5	-0.014	0.92	0.99
MMF	DN B	MYL6	-0.063	0.34	0.87
MMF	DN B	MYL6B	-0.12	0.32	0.87
MMF	DN B	MYL9	-0.32	0.22	0.85
MMF	DN B	MYLIP	0.32	0.029	0.84
MMF	DN B	MYLK	0.27	0.26	0.86
MMF	DN B	MYLK-AS1	0.17	0.27	0.86
MMF	DN B	MYLK4	0.027	0.94	0.99
MMF	DN B	MYNN	0.015	0.73	0.96
MMF	DN B	MYO15A	-0.11	0.55	0.93
MMF	DN B	MYO15B	0.042	0.79	0.97
MMF	DN B	MYO18A	-0.023	0.8	0.97
MMF	DN B	MYO19	0.0047	0.94	0.99
MMF	DN B	MYO1B	0.35	0.48	0.91
MMF	DN B	MYO1C	0.026	0.7	0.96
MMF	DN B	MYO1D	0.033	0.87	0.98
MMF	DN B	MYO1E	0.12	0.48	0.91
MMF	DN B	MYO1F	-0.021	0.8	0.97
MMF	DN B	MYO1G	0.039	0.34	0.87
MMF	DN B	MYO5A	0.0059	0.94	0.99
MMF	DN B	MYO5B	0.1	0.76	0.97
MMF	DN B	MYO5C	0.015	0.87	0.98
MMF	DN B	MYO6	0.43	0.056	0.84
MMF	DN B	MYO7B	0.074	0.82	0.98
MMF	DN B	MYO9A	0.16	0.061	0.84
MMF	DN B	MYO9B	-0.0038	0.96	0.99
MMF	DN B	MYOF	-0.073	0.88	0.98
MMF	DN B	MYOM1	0.38	0.061	0.84
MMF	DN B	MYOM2	0.78	0.21	0.85
MMF	DN B	MYOT	-0.012	0.92	0.99
MMF	DN B	MYRF	0.22	0.47	0.91
MMF	DN B	MYSM1	0.069	0.35	0.88
MMF	DN B	MZB1	-0.32	0.22	0.85
MMF	DN B	MZF1	0.027	0.71	0.96
MMF	DN B	MZF1-AS1	-0.0036	0.97	0.99
MMF	DN B	MZT1	-0.044	0.57	0.93
MMF	DN B	MZT2A	-0.17	0.12	0.84
MMF	DN B	MZT2B	-0.16	0.15	0.84
MMF	DN B	N4BP1	-0.06	0.37	0.88
MMF	DN B	N4BP2	0.037	0.66	0.95
MMF	DN B	N4BP2L1	0.044	0.32	0.87
MMF	DN B	N4BP2L2	0.11	0.051	0.84
MMF	DN B	N4BP2L2-IT2	0.38	0.064	0.84
MMF	DN B	N4BP3	-0.066	0.79	0.97
MMF	DN B	N6AMT1	-0.023	0.8	0.97
MMF	DN B	N6AMT2	-0.2	0.089	0.84
MMF	DN B	NAA10	-0.047	0.41	0.89
MMF	DN B	NAA15	0.0069	0.87	0.98
MMF	DN B	NAA16	0.11	0.086	0.84
MMF	DN B	NAA20	-0.062	0.24	0.86
MMF	DN B	NAA25	0.062	0.29	0.86
MMF	DN B	NAA30	-0.035	0.49	0.91
MMF	DN B	NAA35	0.013	0.83	0.98
MMF	DN B	NAA38	-0.083	0.34	0.87
MMF	DN B	NAA40	0.11	0.15	0.84
MMF	DN B	NAA50	0.0023	0.97	0.99
MMF	DN B	NAA60	-0.073	0.093	0.84
MMF	DN B	NAAA	0.06	0.35	0.88
MMF	DN B	NAALADL1	0.23	0.025	0.84
MMF	DN B	NAB1	0.12	0.2	0.85
MMF	DN B	NAB2	0.021	0.91	0.99
MMF	DN B	NABP1	-0.091	0.27	0.86
MMF	DN B	NABP2	-0.23	0.041	0.84
MMF	DN B	NACA	-0.086	0.12	0.84
MMF	DN B	NACAD	-0.079	0.84	0.98
MMF	DN B	NACC1	0.017	0.9	0.99
MMF	DN B	NACC2	0.49	0.11	0.84
MMF	DN B	NADK	-0.024	0.62	0.94
MMF	DN B	NADK2	-0.059	0.45	0.9
MMF	DN B	NADSYN1	0.051	0.25	0.86
MMF	DN B	NAE1	-0.0046	0.92	0.99
MMF	DN B	NAF1	-0.011	0.92	0.99
MMF	DN B	NAGA	-0.086	0.12	0.84
MMF	DN B	NAGK	-0.04	0.67	0.95
MMF	DN B	NAGLU	-0.087	0.18	0.84
MMF	DN B	NAGPA	0.048	0.42	0.9
MMF	DN B	NAGPA-AS1	0.32	0.19	0.84
MMF	DN B	NAGS	-0.13	0.31	0.87
MMF	DN B	NAIF1	-0.072	0.22	0.85
MMF	DN B	NAIP	0.2	0.3	0.86
MMF	DN B	NAMPT	-0.098	0.15	0.84
MMF	DN B	NANOS1	-0.21	0.18	0.84
MMF	DN B	NANP	-0.23	0.12	0.84
MMF	DN B	NANS	-0.2	0.22	0.85
MMF	DN B	NAP1L1	-0.042	0.49	0.91
MMF	DN B	NAP1L3	0.69	0.11	0.84
MMF	DN B	NAP1L4	-0.039	0.37	0.88
MMF	DN B	NAP1L5	-0.019	0.9	0.99
MMF	DN B	NAPA	-0.18	0.012	0.84
MMF	DN B	NAPA-AS1	-0.038	0.78	0.97
MMF	DN B	NAPB	0.19	0.0065	0.84
MMF	DN B	NAPEPLD	0.075	0.25	0.86
MMF	DN B	NAPG	-0.03	0.61	0.94
MMF	DN B	NAPRT	-0.033	0.91	0.99
MMF	DN B	NAPSA	-0.45	0.059	0.84
MMF	DN B	NAPSB	-0.00087	0.99	1
MMF	DN B	NARF	-0.02	0.67	0.95
MMF	DN B	NARFL	-0.019	0.75	0.96
MMF	DN B	NARS	-0.021	0.52	0.92
MMF	DN B	NARS2	-0.061	0.27	0.86
MMF	DN B	NASP	-0.017	0.71	0.96
MMF	DN B	NAT1	-0.14	0.046	0.84
MMF	DN B	NAT10	-0.014	0.73	0.96
MMF	DN B	NAT14	0.14	0.37	0.88
MMF	DN B	NAT6	0.08	0.46	0.91
MMF	DN B	NAT9	0.04	0.34	0.88
MMF	DN B	NATD1	0.029	0.87	0.98
MMF	DN B	NAV1	-0.18	0.36	0.88
MMF	DN B	NAV2	0.23	0.33	0.87
MMF	DN B	NBAS	0.075	0.33	0.87
MMF	DN B	NBEA	0.37	0.04	0.84
MMF	DN B	NBEAL1	0.027	0.83	0.98
MMF	DN B	NBEAL2	0.21	0.073	0.84
MMF	DN B	NBN	-0.011	0.79	0.97
MMF	DN B	NBPF1	0.11	0.54	0.92
MMF	DN B	NBPF10	0.16	0.19	0.84
MMF	DN B	NBPF11	0.039	0.63	0.94
MMF	DN B	NBPF12	0.078	0.37	0.88
MMF	DN B	NBPF14	0.16	0.067	0.84
MMF	DN B	NBPF15	0.1	0.17	0.84
MMF	DN B	NBPF20	-0.011	0.92	0.99
MMF	DN B	NBPF25P	-0.065	0.74	0.96
MMF	DN B	NBPF3	0.22	0.35	0.88
MMF	DN B	NBPF8	0.25	0.0055	0.84
MMF	DN B	NBPF9	0.28	0.023	0.84
MMF	DN B	NBR1	0.024	0.62	0.94
MMF	DN B	NBR2	0.12	0.25	0.86
MMF	DN B	NCALD	0.21	0.48	0.91
MMF	DN B	NCAPD2	-0.047	0.5	0.91
MMF	DN B	NCAPD3	0.035	0.62	0.94
MMF	DN B	NCAPG	-0.042	0.88	0.98
MMF	DN B	NCAPG2	0.023	0.84	0.98
MMF	DN B	NCAPH	0.017	0.95	0.99
MMF	DN B	NCAPH2	-0.033	0.49	0.91
MMF	DN B	NCBP1	0.073	0.16	0.84
MMF	DN B	NCBP2	0.04	0.22	0.85
MMF	DN B	NCBP2-AS2	-0.027	0.65	0.94
MMF	DN B	NCDN	-0.011	0.85	0.98
MMF	DN B	NCEH1	0.043	0.63	0.94
MMF	DN B	NCF1	-0.061	0.43	0.9
MMF	DN B	NCF1B	0.027	0.82	0.98
MMF	DN B	NCF1C	-0.065	0.53	0.92
MMF	DN B	NCF2	-0.042	0.69	0.95
MMF	DN B	NCF4	-0.023	0.71	0.96
MMF	DN B	NCK1	-0.035	0.51	0.91
MMF	DN B	NCK1-AS1	-0.2	0.11	0.84
MMF	DN B	NCK2	-0.0037	0.97	0.99
MMF	DN B	NCKAP1L	0.033	0.53	0.92
MMF	DN B	NCKAP5L	0.0036	0.98	1
MMF	DN B	NCKIPSD	-0.095	0.17	0.84
MMF	DN B	NCL	-0.017	0.65	0.95
MMF	DN B	NCLN	-0.009	0.88	0.98
MMF	DN B	NCOA1	0.13	0.024	0.84
MMF	DN B	NCOA2	0.05	0.54	0.93
MMF	DN B	NCOA3	0.034	0.66	0.95
MMF	DN B	NCOA4	-0.015	0.8	0.97
MMF	DN B	NCOA5	0.048	0.27	0.86
MMF	DN B	NCOA6	0.042	0.54	0.93
MMF	DN B	NCOA7	0.1	0.26	0.86
MMF	DN B	NCOR1	0.00043	0.99	1
MMF	DN B	NCOR2	0.026	0.71	0.96
MMF	DN B	NCR3	0.11	0.37	0.88
MMF	DN B	NCSTN	0.016	0.65	0.95
MMF	DN B	NDC1	-0.014	0.85	0.98
MMF	DN B	NDC80	-0.076	0.67	0.95
MMF	DN B	NDE1	0.12	0.052	0.84
MMF	DN B	NDEL1	-0.024	0.47	0.91
MMF	DN B	NDFIP1	-0.066	0.21	0.85
MMF	DN B	NDFIP2	-0.096	0.7	0.96
MMF	DN B	NDNL2	-0.097	0.029	0.84
MMF	DN B	NDOR1	-0.078	0.14	0.84
MMF	DN B	NDRG1	0.075	0.29	0.86
MMF	DN B	NDRG2	0.088	0.64	0.94
MMF	DN B	NDRG3	-0.048	0.32	0.87
MMF	DN B	NDRG4	0.29	0.33	0.87
MMF	DN B	NDST1	-0.078	0.57	0.93
MMF	DN B	NDST2	0.05	0.27	0.86
MMF	DN B	NDUFA1	-0.16	0.056	0.84
MMF	DN B	NDUFA10	-0.0067	0.84	0.98
MMF	DN B	NDUFA11	-0.13	0.083	0.84
MMF	DN B	NDUFA12	-0.11	0.15	0.84
MMF	DN B	NDUFA13	-0.16	0.041	0.84
MMF	DN B	NDUFA2	-0.14	0.051	0.84
MMF	DN B	NDUFA3	-0.17	0.044	0.84
MMF	DN B	NDUFA4	-0.096	0.17	0.84
MMF	DN B	NDUFA5	0.0023	0.97	0.99
MMF	DN B	NDUFA6	-0.12	0.11	0.84
MMF	DN B	NDUFA6-AS1	-0.086	0.6	0.94
MMF	DN B	NDUFA7	-0.17	0.04	0.84
MMF	DN B	NDUFA8	-0.12	0.082	0.84
MMF	DN B	NDUFA9	-0.1	0.2	0.85
MMF	DN B	NDUFAB1	-0.16	0.064	0.84
MMF	DN B	NDUFAF1	-0.13	0.053	0.84
MMF	DN B	NDUFAF2	-0.038	0.64	0.94
MMF	DN B	NDUFAF3	-0.097	0.1	0.84
MMF	DN B	NDUFAF4	-0.071	0.18	0.84
MMF	DN B	NDUFAF4P1	0.12	0.64	0.94
MMF	DN B	NDUFAF5	-0.067	0.38	0.89
MMF	DN B	NDUFAF6	0.03	0.59	0.94
MMF	DN B	NDUFAF7	0.065	0.17	0.84
MMF	DN B	NDUFB1	-0.16	0.11	0.84
MMF	DN B	NDUFB10	-0.17	0.023	0.84
MMF	DN B	NDUFB11	-0.12	0.07	0.84
MMF	DN B	NDUFB2	-0.15	0.068	0.84
MMF	DN B	NDUFB3	-0.16	0.086	0.84
MMF	DN B	NDUFB4	-0.13	0.085	0.84
MMF	DN B	NDUFB5	-0.034	0.54	0.93
MMF	DN B	NDUFB6	-0.19	0.037	0.84
MMF	DN B	NDUFB7	-0.17	0.035	0.84
MMF	DN B	NDUFB8	-0.13	0.044	0.84
MMF	DN B	NDUFB9	-0.12	0.075	0.84
MMF	DN B	NDUFC1	-0.077	0.22	0.85
MMF	DN B	NDUFC2	-0.025	0.73	0.96
MMF	DN B	NDUFS1	-0.027	0.66	0.95
MMF	DN B	NDUFS2	-0.089	0.07	0.84
MMF	DN B	NDUFS3	-0.048	0.4	0.89
MMF	DN B	NDUFS4	-0.094	0.17	0.84
MMF	DN B	NDUFS5	-0.12	0.18	0.84
MMF	DN B	NDUFS6	-0.21	0.025	0.84
MMF	DN B	NDUFS7	-0.14	0.03	0.84
MMF	DN B	NDUFS8	-0.12	0.072	0.84
MMF	DN B	NDUFV1	-0.042	0.41	0.89
MMF	DN B	NDUFV2	-0.14	0.084	0.84
MMF	DN B	NDUFV2-AS1	0.1	0.39	0.89
MMF	DN B	NDUFV3	-0.008	0.92	0.99
MMF	DN B	NEAT1	0.26	0.069	0.84
MMF	DN B	NEB	0.065	0.78	0.97
MMF	DN B	NECAB3	-0.015	0.92	0.99
MMF	DN B	NECAP1	0.022	0.62	0.94
MMF	DN B	NECAP2	-0.036	0.41	0.89
MMF	DN B	NEDD1	0.033	0.49	0.91
MMF	DN B	NEDD4	0.034	0.94	0.99
MMF	DN B	NEDD4L	-0.045	0.67	0.95
MMF	DN B	NEDD8	-0.11	0.15	0.84
MMF	DN B	NEDD9	-0.076	0.25	0.86
MMF	DN B	NEFH	0.021	0.93	0.99
MMF	DN B	NEIL1	0.2	0.12	0.84
MMF	DN B	NEIL2	0.014	0.87	0.98
MMF	DN B	NEIL3	-0.18	0.66	0.95
MMF	DN B	NEK1	-0.009	0.86	0.98
MMF	DN B	NEK11	-0.083	0.63	0.94
MMF	DN B	NEK2	0.011	0.97	0.99
MMF	DN B	NEK3	-0.083	0.35	0.88
MMF	DN B	NEK4	-0.066	0.23	0.86
MMF	DN B	NEK6	0.12	0.23	0.86
MMF	DN B	NEK7	0.0084	0.87	0.98
MMF	DN B	NEK8	0.093	0.23	0.86
MMF	DN B	NEK9	0.064	0.26	0.86
MMF	DN B	NELFA	-0.068	0.15	0.84
MMF	DN B	NELFB	-0.075	0.21	0.85
MMF	DN B	NELFCD	-0.016	0.6	0.94
MMF	DN B	NELFE	-0.074	0.12	0.84
MMF	DN B	NEMF	0.099	0.024	0.84
MMF	DN B	NEMP1	0.12	0.17	0.84
MMF	DN B	NEMP2	0.11	0.14	0.84
MMF	DN B	NENF	-0.054	0.53	0.92
MMF	DN B	NEO1	0.19	0.5	0.91
MMF	DN B	NET1	-0.13	0.31	0.87
MMF	DN B	NETO1	-0.1	0.72	0.96
MMF	DN B	NETO2	-0.25	0.07	0.84
MMF	DN B	NEU1	-0.092	0.16	0.84
MMF	DN B	NEU3	0.23	0.17	0.84
MMF	DN B	NEURL1	-0.11	0.7	0.96
MMF	DN B	NEURL2	0.39	0.028	0.84
MMF	DN B	NEURL4	0.059	0.46	0.91
MMF	DN B	NEXN	0.069	0.71	0.96
MMF	DN B	NF1	0.019	0.82	0.98
MMF	DN B	NF2	-0.0012	0.98	1
MMF	DN B	NFAM1	0.1	0.68	0.95
MMF	DN B	NFAT5	0.12	0.17	0.84
MMF	DN B	NFATC1	-0.016	0.87	0.98
MMF	DN B	NFATC2	0.18	0.19	0.84
MMF	DN B	NFATC2IP	-0.011	0.83	0.98
MMF	DN B	NFATC3	0.024	0.75	0.96
MMF	DN B	NFE2L1	-0.024	0.78	0.97
MMF	DN B	NFE2L2	-0.082	0.053	0.84
MMF	DN B	NFE2L3	0.11	0.35	0.88
MMF	DN B	NFIA	0.15	0.47	0.91
MMF	DN B	NFIC	0.13	0.2	0.85
MMF	DN B	NFIL3	-0.12	0.26	0.86
MMF	DN B	NFIX	0.4	0.17	0.84
MMF	DN B	NFKB1	0.027	0.47	0.91
MMF	DN B	NFKB2	0.031	0.75	0.96
MMF	DN B	NFKBIA	0.0066	0.95	0.99
MMF	DN B	NFKBIB	-0.12	0.13	0.84
MMF	DN B	NFKBID	0.062	0.58	0.93
MMF	DN B	NFKBIE	0.027	0.74	0.96
MMF	DN B	NFKBIL1	-0.016	0.87	0.98
MMF	DN B	NFKBIZ	0.066	0.43	0.9
MMF	DN B	NFRKB	0.058	0.2	0.84
MMF	DN B	NFS1	0.017	0.71	0.96
MMF	DN B	NFU1	-0.094	0.057	0.84
MMF	DN B	NFX1	0.14	0.0022	0.84
MMF	DN B	NFXL1	0.036	0.59	0.94
MMF	DN B	NFYA	-0.0077	0.89	0.99
MMF	DN B	NFYB	0.031	0.58	0.93
MMF	DN B	NFYC	-0.026	0.4	0.89
MMF	DN B	NFYC-AS1	0.17	0.25	0.86
MMF	DN B	NGDN	0.012	0.78	0.97
MMF	DN B	NGFRAP1	-0.18	0.53	0.92
MMF	DN B	NGLY1	-0.048	0.25	0.86
MMF	DN B	NGRN	-0.019	0.71	0.96
MMF	DN B	NHEJ1	-0.045	0.35	0.88
MMF	DN B	NHLRC1	0.21	0.5	0.91
MMF	DN B	NHLRC2	0.084	0.15	0.84
MMF	DN B	NHLRC3	0.053	0.27	0.86
MMF	DN B	NHLRC4	0.3	0.037	0.84
MMF	DN B	NHP2	-0.12	0.069	0.84
MMF	DN B	NHSL2	0.28	0.39	0.89
MMF	DN B	NICN1	0.16	0.023	0.84
MMF	DN B	NID2	0.2	0.3	0.86
MMF	DN B	NIF3L1	-0.042	0.33	0.87
MMF	DN B	NIFK	-0.086	0.077	0.84
MMF	DN B	NIFK-AS1	0.0045	0.95	0.99
MMF	DN B	NIN	0.088	0.14	0.84
MMF	DN B	NINJ1	-0.4	0.042	0.84
MMF	DN B	NINJ2	-0.029	0.78	0.97
MMF	DN B	NINL	0.24	0.35	0.88
MMF	DN B	NIP7	0.036	0.4	0.89
MMF	DN B	NIPA1	0.11	0.32	0.87
MMF	DN B	NIPA2	0.026	0.5	0.91
MMF	DN B	NIPAL2	0.17	0.079	0.84
MMF	DN B	NIPAL3	0.062	0.26	0.86
MMF	DN B	NIPAL4	0.14	0.59	0.93
MMF	DN B	NIPBL	0.038	0.36	0.88
MMF	DN B	NIPBL-AS1	0.21	0.043	0.84
MMF	DN B	NIPSNAP1	-0.029	0.54	0.93
MMF	DN B	NIPSNAP3A	-0.014	0.83	0.98
MMF	DN B	NIPSNAP3B	0.14	0.22	0.85
MMF	DN B	NISCH	0.054	0.34	0.87
MMF	DN B	NIT1	0.05	0.29	0.86
MMF	DN B	NIT2	-0.0069	0.89	0.99
MMF	DN B	NKAP	-0.054	0.26	0.86
MMF	DN B	NKAPP1	0.097	0.33	0.87
MMF	DN B	NKG7	0.018	0.95	0.99
MMF	DN B	NKIRAS1	-0.12	0.37	0.88
MMF	DN B	NKIRAS2	-0.052	0.22	0.85
MMF	DN B	NKRF	0.074	0.21	0.85
MMF	DN B	NKTR	0.15	0.0092	0.84
MMF	DN B	NKX3-1	0.35	0.042	0.84
MMF	DN B	NLE1	-0.16	0.12	0.84
MMF	DN B	NLGN3	0.078	0.66	0.95
MMF	DN B	NLK	-0.14	0.14	0.84
MMF	DN B	NLN	-0.048	0.68	0.95
MMF	DN B	NLRC3	0.08	0.41	0.89
MMF	DN B	NLRC4	0.084	0.58	0.93
MMF	DN B	NLRC5	0.18	0.028	0.84
MMF	DN B	NLRP1	0.14	0.1	0.84
MMF	DN B	NLRP2	-0.066	0.79	0.97
MMF	DN B	NLRP4	0.27	0.45	0.9
MMF	DN B	NLRP6	0.1	0.63	0.94
MMF	DN B	NLRP7	-1.2	0.014	0.84
MMF	DN B	NLRP9	0.14	0.6	0.94
MMF	DN B	NLRX1	-0.12	0.17	0.84
MMF	DN B	NMB	-0.13	0.31	0.87
MMF	DN B	NMD3	-0.0041	0.92	0.99
MMF	DN B	NME1	-0.19	0.27	0.86
MMF	DN B	NME3	-0.038	0.61	0.94
MMF	DN B	NME4	-0.14	0.38	0.89
MMF	DN B	NME6	-0.0041	0.92	0.99
MMF	DN B	NME7	-0.14	0.061	0.84
MMF	DN B	NME9	0.093	0.69	0.95
MMF	DN B	NMI	-0.17	0.064	0.84
MMF	DN B	NMNAT1	0.034	0.6	0.94
MMF	DN B	NMNAT3	0.049	0.91	0.99
MMF	DN B	NMRAL1	-0.032	0.67	0.95
MMF	DN B	NMRK1	-0.14	0.34	0.87
MMF	DN B	NMT1	0.017	0.63	0.94
MMF	DN B	NMT2	0.051	0.62	0.94
MMF	DN B	NNT	-0.029	0.58	0.93
MMF	DN B	NNT-AS1	0.1	0.28	0.86
MMF	DN B	NOA1	-0.17	0.00044	0.84
MMF	DN B	NOB1	-0.17	0.0031	0.84
MMF	DN B	NOC2L	-0.043	0.36	0.88
MMF	DN B	NOC3L	0.063	0.22	0.85
MMF	DN B	NOC4L	-0.14	0.037	0.84
MMF	DN B	NOCT	0.16	0.31	0.87
MMF	DN B	NOD1	0.04	0.66	0.95
MMF	DN B	NOD2	0.13	0.43	0.9
MMF	DN B	NOL10	0.019	0.72	0.96
MMF	DN B	NOL11	0.019	0.63	0.94
MMF	DN B	NOL12	0.0052	0.92	0.99
MMF	DN B	NOL4L	0.21	0.29	0.86
MMF	DN B	NOL6	0.013	0.83	0.98
MMF	DN B	NOL7	-0.071	0.15	0.84
MMF	DN B	NOL8	0.069	0.055	0.84
MMF	DN B	NOL9	0.08	0.19	0.84
MMF	DN B	NOLC1	0.012	0.78	0.97
MMF	DN B	NOM1	0.04	0.53	0.92
MMF	DN B	NOMO1	-0.15	0.18	0.84
MMF	DN B	NOMO2	-0.035	0.8	0.97
MMF	DN B	NONO	0.00031	0.99	1
MMF	DN B	NOP10	-0.16	0.045	0.84
MMF	DN B	NOP14	0.061	0.28	0.86
MMF	DN B	NOP14-AS1	0.057	0.54	0.92
MMF	DN B	NOP16	-0.064	0.33	0.87
MMF	DN B	NOP2	0.00041	0.99	1
MMF	DN B	NOP56	-0.04	0.28	0.86
MMF	DN B	NOP58	-0.02	0.64	0.94
MMF	DN B	NOP9	0.21	0.041	0.84
MMF	DN B	NOSIP	-0.04	0.52	0.92
MMF	DN B	NOTCH1	0.12	0.39	0.89
MMF	DN B	NOTCH2	0.19	0.093	0.84
MMF	DN B	NOTCH2NL	0.07	0.18	0.84
MMF	DN B	NOTCH4	-0.12	0.47	0.91
MMF	DN B	NOXA1	0.14	0.52	0.92
MMF	DN B	NPAT	0.11	0.15	0.84
MMF	DN B	NPC1	0.093	0.2	0.85
MMF	DN B	NPC2	-0.066	0.45	0.9
MMF	DN B	NPEPPS	0.0092	0.81	0.98
MMF	DN B	NPFF	-0.35	0.078	0.84
MMF	DN B	NPHP1	0.11	0.56	0.93
MMF	DN B	NPHP3	0.13	0.35	0.88
MMF	DN B	NPHP3-ACAD11	0.11	0.56	0.93
MMF	DN B	NPHP4	0.23	0.043	0.84
MMF	DN B	NPIPA1	-0.15	0.32	0.87
MMF	DN B	NPIPA5	0.19	0.6	0.94
MMF	DN B	NPIPB11	-0.11	0.4	0.89
MMF	DN B	NPIPB15	-0.21	0.22	0.85
MMF	DN B	NPIPB3	0.18	0.16	0.84
MMF	DN B	NPIPB4	0.31	0.085	0.84
MMF	DN B	NPIPB5	0.25	0.16	0.84
MMF	DN B	NPIPB6	-0.64	0.086	0.84
MMF	DN B	NPL	-0.063	0.67	0.95
MMF	DN B	NPLOC4	-0.019	0.69	0.95
MMF	DN B	NPM1	-0.067	0.23	0.86
MMF	DN B	NPM3	-0.034	0.9	0.99
MMF	DN B	NPPA-AS1	0.27	0.16	0.84
MMF	DN B	NPR2	0.083	0.71	0.96
MMF	DN B	NPRL2	0.052	0.19	0.84
MMF	DN B	NPRL3	-0.05	0.51	0.91
MMF	DN B	NPTN	-0.0021	0.98	1
MMF	DN B	NPTN-IT1	0.23	0.11	0.84
MMF	DN B	NPTX1	-0.51	0.31	0.87
MMF	DN B	NQO1	-0.15	0.24	0.86
MMF	DN B	NQO2	0.055	0.61	0.94
MMF	DN B	NR1D1	-0.00022	1	1
MMF	DN B	NR1D2	0.071	0.36	0.88
MMF	DN B	NR1H2	-0.031	0.59	0.93
MMF	DN B	NR1H3	-0.011	0.94	0.99
MMF	DN B	NR1I2	-0.2	0.56	0.93
MMF	DN B	NR2C1	0.069	0.17	0.84
MMF	DN B	NR2C2	0.11	0.23	0.86
MMF	DN B	NR2C2AP	-0.081	0.28	0.86
MMF	DN B	NR2F6	0.028	0.87	0.98
MMF	DN B	NR3C1	0.024	0.59	0.94
MMF	DN B	NR3C2	0.37	0.089	0.84
MMF	DN B	NR4A1	-0.15	0.57	0.93
MMF	DN B	NR4A2	0.08	0.78	0.97
MMF	DN B	NR5A2	0.36	0.36	0.88
MMF	DN B	NRAS	0.014	0.84	0.98
MMF	DN B	NRAV	-0.08	0.56	0.93
MMF	DN B	NRBF2	-0.12	0.024	0.84
MMF	DN B	NRBP1	-0.043	0.32	0.87
MMF	DN B	NRBP2	0.13	0.24	0.86
MMF	DN B	NRCAM	0.42	0.077	0.84
MMF	DN B	NRD1	0.00053	0.99	1
MMF	DN B	NRDE2	0.00018	1	1
MMF	DN B	NREP	-0.089	0.7	0.96
MMF	DN B	NRF1	-0.049	0.3	0.86
MMF	DN B	NRGN	-0.13	0.53	0.92
MMF	DN B	NRIP1	0.01	0.92	0.99
MMF	DN B	NRIP2	0.2	0.082	0.84
MMF	DN B	NRIR	-0.3	0.39	0.89
MMF	DN B	NRL	-0.038	0.72	0.96
MMF	DN B	NRM	0.11	0.14	0.84
MMF	DN B	NRP2	0.26	0.17	0.84
MMF	DN B	NRROS	0.039	0.69	0.95
MMF	DN B	NRSN2	-0.0082	0.93	0.99
MMF	DN B	NRSN2-AS1	-0.094	0.48	0.91
MMF	DN B	NSA2	-0.12	0.051	0.84
MMF	DN B	NSD1	0.05	0.36	0.88
MMF	DN B	NSDHL	-0.11	0.13	0.84
MMF	DN B	NSF	-0.062	0.33	0.87
MMF	DN B	NSFL1C	-0.032	0.47	0.91
MMF	DN B	NSL1	-0.043	0.18	0.84
MMF	DN B	NSMAF	0.025	0.65	0.95
MMF	DN B	NSMCE1	-0.033	0.54	0.93
MMF	DN B	NSMCE2	-0.06	0.35	0.88
MMF	DN B	NSMCE4A	0.0098	0.78	0.97
MMF	DN B	NSMF	0.064	0.55	0.93
MMF	DN B	NSRP1	-0.057	0.29	0.86
MMF	DN B	NSUN2	0.035	0.39	0.89
MMF	DN B	NSUN3	0.024	0.71	0.96
MMF	DN B	NSUN4	0.0078	0.88	0.98
MMF	DN B	NSUN5	-0.065	0.19	0.84
MMF	DN B	NSUN5P1	0.066	0.48	0.91
MMF	DN B	NSUN5P2	0.11	0.38	0.89
MMF	DN B	NSUN6	-0.011	0.88	0.98
MMF	DN B	NT5C	-0.055	0.4	0.89
MMF	DN B	NT5C2	0.033	0.52	0.92
MMF	DN B	NT5C3A	-0.14	0.057	0.84
MMF	DN B	NT5C3B	0.079	0.48	0.91
MMF	DN B	NT5DC1	0.0058	0.89	0.99
MMF	DN B	NT5DC2	-0.38	0.29	0.86
MMF	DN B	NT5DC3	-0.024	0.91	0.99
MMF	DN B	NT5E	0.089	0.57	0.93
MMF	DN B	NT5M	-0.26	0.28	0.86
MMF	DN B	NTAN1	-0.13	0.21	0.85
MMF	DN B	NTHL1	-0.12	0.27	0.86
MMF	DN B	NTMT1	0.015	0.81	0.98
MMF	DN B	NTNG1	-0.052	0.86	0.98
MMF	DN B	NTNG2	0.24	0.28	0.86
MMF	DN B	NTPCR	-0.17	0.049	0.84
MMF	DN B	NUAK2	0.061	0.41	0.89
MMF	DN B	NUB1	0.0048	0.91	0.99
MMF	DN B	NUBP1	-0.065	0.19	0.84
MMF	DN B	NUBP2	-0.11	0.032	0.84
MMF	DN B	NUBPL	-0.0036	0.96	0.99
MMF	DN B	NUCB1	-0.1	0.11	0.84
MMF	DN B	NUCB2	-0.5	0.061	0.84
MMF	DN B	NUCKS1	0.039	0.6	0.94
MMF	DN B	NUDC	-0.08	0.086	0.84
MMF	DN B	NUDCD1	0.0048	0.93	0.99
MMF	DN B	NUDCD2	-0.051	0.49	0.91
MMF	DN B	NUDCD3	-0.015	0.72	0.96
MMF	DN B	NUDT1	-0.21	0.014	0.84
MMF	DN B	NUDT12	0.13	0.4	0.89
MMF	DN B	NUDT13	0.28	0.036	0.84
MMF	DN B	NUDT14	0.082	0.42	0.9
MMF	DN B	NUDT15	-0.11	0.11	0.84
MMF	DN B	NUDT16	0.06	0.4	0.89
MMF	DN B	NUDT16L1	-0.085	0.11	0.84
MMF	DN B	NUDT16P1	-0.16	0.49	0.91
MMF	DN B	NUDT17	-0.03	0.76	0.97
MMF	DN B	NUDT18	-0.073	0.32	0.87
MMF	DN B	NUDT19	-0.13	0.17	0.84
MMF	DN B	NUDT2	-0.078	0.55	0.93
MMF	DN B	NUDT21	-0.027	0.51	0.91
MMF	DN B	NUDT22	-0.027	0.61	0.94
MMF	DN B	NUDT3	0.074	0.67	0.95
MMF	DN B	NUDT4	0.12	0.058	0.84
MMF	DN B	NUDT5	-0.074	0.34	0.87
MMF	DN B	NUDT6	0.062	0.72	0.96
MMF	DN B	NUDT7	0.042	0.74	0.96
MMF	DN B	NUDT8	0.052	0.74	0.96
MMF	DN B	NUDT9	-0.069	0.22	0.85
MMF	DN B	NUF2	-0.11	0.65	0.94
MMF	DN B	NUFIP1	-0.02	0.8	0.97
MMF	DN B	NUFIP2	0.089	0.17	0.84
MMF	DN B	NUGGC	-0.29	0.039	0.84
MMF	DN B	NUMA1	0.09	0.45	0.9
MMF	DN B	NUMB	-0.049	0.31	0.87
MMF	DN B	NUMBL	0.22	0.16	0.84
MMF	DN B	NUP107	0.011	0.81	0.97
MMF	DN B	NUP133	-0.013	0.8	0.97
MMF	DN B	NUP153	0.057	0.38	0.89
MMF	DN B	NUP155	0.059	0.41	0.89
MMF	DN B	NUP160	0.046	0.4	0.89
MMF	DN B	NUP188	0.019	0.78	0.97
MMF	DN B	NUP205	0.1	0.13	0.84
MMF	DN B	NUP210	0.052	0.48	0.91
MMF	DN B	NUP210L	0.19	0.35	0.88
MMF	DN B	NUP214	0.062	0.38	0.89
MMF	DN B	NUP35	0.0071	0.92	0.99
MMF	DN B	NUP37	-0.035	0.6	0.94
MMF	DN B	NUP43	0.097	0.16	0.84
MMF	DN B	NUP50	0.012	0.82	0.98
MMF	DN B	NUP50-AS1	-0.23	0.049	0.84
MMF	DN B	NUP54	0.029	0.5	0.91
MMF	DN B	NUP62	-0.024	0.63	0.94
MMF	DN B	NUP62CL	-0.063	0.82	0.98
MMF	DN B	NUP85	0.06	0.13	0.84
MMF	DN B	NUP88	0.057	0.14	0.84
MMF	DN B	NUP93	-0.031	0.47	0.91
MMF	DN B	NUP98	0.082	0.17	0.84
MMF	DN B	NUPL1	0.074	0.21	0.85
MMF	DN B	NUPL2	-0.038	0.49	0.91
MMF	DN B	NUS1	-0.08	0.39	0.89
MMF	DN B	NUSAP1	-0.13	0.57	0.93
MMF	DN B	NUTF2	-0.11	0.11	0.84
MMF	DN B	NUTM2A-AS1	0.1	0.19	0.84
MMF	DN B	NUTM2B-AS1	-0.04	0.71	0.96
MMF	DN B	NVL	0.023	0.62	0.94
MMF	DN B	NXF1	0.087	0.062	0.84
MMF	DN B	NXPE3	-0.16	0.22	0.85
MMF	DN B	NXPH4	0.39	0.21	0.85
MMF	DN B	NXT1	-0.071	0.2	0.85
MMF	DN B	NXT2	0.01	0.87	0.98
MMF	DN B	OAF	-0.19	0.51	0.91
MMF	DN B	OARD1	-0.04	0.39	0.89
MMF	DN B	OAS1	-0.26	0.059	0.84
MMF	DN B	OAS2	-0.27	0.056	0.84
MMF	DN B	OAS3	-0.29	0.13	0.84
MMF	DN B	OASL	-0.72	0.016	0.84
MMF	DN B	OAT	-0.035	0.51	0.91
MMF	DN B	OAZ1	-0.018	0.71	0.96
MMF	DN B	OAZ2	-0.044	0.28	0.86
MMF	DN B	OBFC1	-0.097	0.21	0.85
MMF	DN B	OBSCN	0.19	0.4	0.89
MMF	DN B	OCEL1	-0.14	0.13	0.84
MMF	DN B	OCIAD1	-0.017	0.65	0.94
MMF	DN B	OCIAD2	-0.16	0.12	0.84
MMF	DN B	OCLM	0.19	0.28	0.86
MMF	DN B	OCRL	0.45	0.13	0.84
MMF	DN B	ODC1	0.039	0.42	0.9
MMF	DN B	ODF2	-0.027	0.54	0.92
MMF	DN B	ODF2L	-0.0018	0.98	1
MMF	DN B	ODF3B	-0.21	0.24	0.86
MMF	DN B	OFD1	0.093	0.16	0.84
MMF	DN B	OGDH	0.076	0.42	0.9
MMF	DN B	OGFOD1	-0.038	0.35	0.88
MMF	DN B	OGFOD2	0.03	0.53	0.92
MMF	DN B	OGFOD3	-0.069	0.22	0.85
MMF	DN B	OGFR	-0.023	0.61	0.94
MMF	DN B	OGFRL1	-0.0034	0.97	0.99
MMF	DN B	OGG1	-0.051	0.38	0.88
MMF	DN B	OGN	-0.057	0.84	0.98
MMF	DN B	OGT	0.075	0.22	0.85
MMF	DN B	OIP5	-0.088	0.71	0.96
MMF	DN B	OIP5-AS1	0.036	0.37	0.88
MMF	DN B	OLA1	-0.031	0.67	0.95
MMF	DN B	OLFML1	0.19	0.27	0.86
MMF	DN B	OMA1	-0.037	0.42	0.9
MMF	DN B	OPA1	0.064	0.19	0.84
MMF	DN B	OPA3	-0.021	0.72	0.96
MMF	DN B	OPLAH	-0.23	0.55	0.93
MMF	DN B	OPN3	-0.086	0.17	0.84
MMF	DN B	OPRL1	-0.015	0.91	0.99
MMF	DN B	OPTN	0.069	0.28	0.86
MMF	DN B	OR13A1	-0.054	0.88	0.98
MMF	DN B	OR52N4	0.23	0.3	0.86
MMF	DN B	ORAI1	-0.029	0.75	0.96
MMF	DN B	ORAI2	-0.033	0.6	0.94
MMF	DN B	ORAI3	0.043	0.44	0.9
MMF	DN B	ORAOV1	0.0096	0.88	0.98
MMF	DN B	ORC1	-0.3	0.33	0.87
MMF	DN B	ORC2	0.068	0.31	0.87
MMF	DN B	ORC3	-0.011	0.83	0.98
MMF	DN B	ORC4	-0.025	0.55	0.93
MMF	DN B	ORC5	0.026	0.64	0.94
MMF	DN B	ORC6	-0.14	0.44	0.9
MMF	DN B	ORMDL1	0.036	0.46	0.91
MMF	DN B	ORMDL2	-0.11	0.074	0.84
MMF	DN B	ORMDL3	-0.0091	0.96	0.99
MMF	DN B	OS9	-0.065	0.15	0.84
MMF	DN B	OSBP	0.014	0.77	0.97
MMF	DN B	OSBP2	0.38	0.035	0.84
MMF	DN B	OSBPL10	0.012	0.88	0.98
MMF	DN B	OSBPL10-AS1	0.2	0.28	0.86
MMF	DN B	OSBPL11	0.0068	0.91	0.99
MMF	DN B	OSBPL1A	0.57	0.26	0.86
MMF	DN B	OSBPL2	-0.0052	0.89	0.99
MMF	DN B	OSBPL3	-0.023	0.81	0.97
MMF	DN B	OSBPL7	0.039	0.55	0.93
MMF	DN B	OSBPL8	0.029	0.58	0.93
MMF	DN B	OSBPL9	-0.029	0.57	0.93
MMF	DN B	OSCP1	0.11	0.62	0.94
MMF	DN B	OSER1	-0.025	0.61	0.94
MMF	DN B	OSER1-AS1	0.21	0.029	0.84
MMF	DN B	OSGEP	-0.031	0.43	0.9
MMF	DN B	OSGEPL1	0.062	0.33	0.87
MMF	DN B	OSGIN2	0.079	0.23	0.86
MMF	DN B	OST4	-0.15	0.084	0.84
MMF	DN B	OSTC	-0.21	0.17	0.84
MMF	DN B	OSTF1	-0.1	0.12	0.84
MMF	DN B	OSTM1	-0.0051	0.93	0.99
MMF	DN B	OSTN	-0.42	0.15	0.84
MMF	DN B	OTOF	-0.84	0.12	0.84
MMF	DN B	OTUB1	-0.084	0.037	0.84
MMF	DN B	OTUD1	0.00097	0.99	1
MMF	DN B	OTUD3	0.16	0.25	0.86
MMF	DN B	OTUD4	0.079	0.1	0.84
MMF	DN B	OTUD5	0.0058	0.85	0.98
MMF	DN B	OTUD6B	0.11	0.11	0.84
MMF	DN B	OTUD6B-AS1	-0.076	0.2	0.84
MMF	DN B	OTUD7B	0.23	0.2	0.84
MMF	DN B	OTULIN	-0.023	0.71	0.96
MMF	DN B	OVCA2	0.31	0.051	0.84
MMF	DN B	OVGP1	0.063	0.8	0.97
MMF	DN B	OVOL1	0.65	0.17	0.84
MMF	DN B	OXA1L	-0.054	0.26	0.86
MMF	DN B	OXCT1	-0.05	0.39	0.89
MMF	DN B	OXCT2	-0.44	0.24	0.86
MMF	DN B	OXER1	0.16	0.27	0.86
MMF	DN B	OXLD1	0.0063	0.91	0.99
MMF	DN B	OXNAD1	0.019	0.78	0.97
MMF	DN B	OXR1	0.021	0.64	0.94
MMF	DN B	OXSM	-0.12	0.057	0.84
MMF	DN B	OXSR1	0.00087	0.99	1
MMF	DN B	OXT	0.1	0.67	0.95
MMF	DN B	P2RX1	-0.077	0.61	0.94
MMF	DN B	P2RX4	-0.038	0.53	0.92
MMF	DN B	P2RX5	-0.13	0.27	0.86
MMF	DN B	P2RX5-TAX1BP3	-0.17	0.23	0.86
MMF	DN B	P2RX7	0.11	0.39	0.89
MMF	DN B	P2RY10	0.073	0.22	0.85
MMF	DN B	P2RY11	0.013	0.93	0.99
MMF	DN B	P2RY12	0.047	0.85	0.98
MMF	DN B	P2RY14	0.11	0.7	0.96
MMF	DN B	P3H1	-0.085	0.085	0.84
MMF	DN B	P3H4	0.021	0.9	0.99
MMF	DN B	P4HA1	0.038	0.38	0.89
MMF	DN B	P4HA2	0.47	0.19	0.84
MMF	DN B	P4HB	-0.19	0.11	0.84
MMF	DN B	P4HTM	0.064	0.28	0.86
MMF	DN B	PA2G4	-0.041	0.38	0.89
MMF	DN B	PA2G4P4	0.28	0.13	0.84
MMF	DN B	PAAF1	-0.029	0.68	0.95
MMF	DN B	PABPC1	-0.08	0.13	0.84
MMF	DN B	PABPC1L	0.028	0.79	0.97
MMF	DN B	PABPC4	-0.068	0.47	0.91
MMF	DN B	PABPN1	0.17	0.3	0.86
MMF	DN B	PACRGL	0.056	0.52	0.92
MMF	DN B	PACS1	0.016	0.78	0.97
MMF	DN B	PACS2	0.037	0.6	0.94
MMF	DN B	PACSIN1	-0.34	0.34	0.87
MMF	DN B	PACSIN2	0.047	0.72	0.96
MMF	DN B	PADI4	-0.11	0.73	0.96
MMF	DN B	PAF1	0.02	0.73	0.96
MMF	DN B	PAFAH1B1	0.047	0.3	0.86
MMF	DN B	PAFAH1B2	0.099	0.045	0.84
MMF	DN B	PAFAH1B3	-0.095	0.33	0.87
MMF	DN B	PAFAH2	-0.023	0.7	0.95
MMF	DN B	PAG1	0.0051	0.95	0.99
MMF	DN B	PAGR1	0.0076	0.82	0.98
MMF	DN B	PAICS	-0.0075	0.95	0.99
MMF	DN B	PAIP1	-0.059	0.11	0.84
MMF	DN B	PAIP2	-0.045	0.25	0.86
MMF	DN B	PAIP2B	0.0083	0.96	0.99
MMF	DN B	PAK1	-0.085	0.4	0.89
MMF	DN B	PAK1IP1	-0.11	0.091	0.84
MMF	DN B	PAK2	0.019	0.71	0.96
MMF	DN B	PAK4	0.19	0.1	0.84
MMF	DN B	PAK6	-0.11	0.63	0.94
MMF	DN B	PALB2	0.037	0.51	0.91
MMF	DN B	PALLD	-0.13	0.52	0.92
MMF	DN B	PAM	0.13	0.51	0.91
MMF	DN B	PAN2	0.09	0.19	0.84
MMF	DN B	PAN3	0.094	0.082	0.84
MMF	DN B	PAN3-AS1	0.31	0.028	0.84
MMF	DN B	PANK1	0.21	0.14	0.84
MMF	DN B	PANK2	-0.0088	0.84	0.98
MMF	DN B	PANK3	-0.018	0.85	0.98
MMF	DN B	PANK4	-0.028	0.54	0.93
MMF	DN B	PANX1	0.014	0.84	0.98
MMF	DN B	PAOX	0.083	0.1	0.84
MMF	DN B	PAPD4	0.062	0.14	0.84
MMF	DN B	PAPD5	0.037	0.62	0.94
MMF	DN B	PAPD7	-0.084	0.28	0.86
MMF	DN B	PAPLN	0.24	0.078	0.84
MMF	DN B	PAPOLA	-0.037	0.46	0.91
MMF	DN B	PAPOLG	-0.046	0.39	0.89
MMF	DN B	PAPSS1	-0.14	0.23	0.86
MMF	DN B	PAPSS2	0.25	0.35	0.88
MMF	DN B	PAQR3	0.05	0.57	0.93
MMF	DN B	PAQR4	-0.24	0.22	0.85
MMF	DN B	PAQR6	-0.24	0.47	0.91
MMF	DN B	PAQR7	-0.29	0.28	0.86
MMF	DN B	PAQR8	-0.011	0.92	0.99
MMF	DN B	PARD6A	-0.091	0.31	0.87
MMF	DN B	PARD6B	-0.037	0.77	0.97
MMF	DN B	PARG	0.011	0.79	0.97
MMF	DN B	PARGP1	0.2	0.024	0.84
MMF	DN B	PARK2	0.47	0.095	0.84
MMF	DN B	PARK7	-0.09	0.17	0.84
MMF	DN B	PARL	-0.032	0.49	0.91
MMF	DN B	PARM1	-0.1	0.47	0.91
MMF	DN B	PARN	-0.017	0.62	0.94
MMF	DN B	PARP1	-0.048	0.16	0.84
MMF	DN B	PARP10	-0.11	0.16	0.84
MMF	DN B	PARP11	0.053	0.47	0.91
MMF	DN B	PARP12	-0.014	0.82	0.98
MMF	DN B	PARP14	-0.039	0.68	0.95
MMF	DN B	PARP15	0.14	0.14	0.84
MMF	DN B	PARP16	-0.022	0.73	0.96
MMF	DN B	PARP2	0.03	0.7	0.95
MMF	DN B	PARP3	-0.057	0.42	0.9
MMF	DN B	PARP4	0.021	0.73	0.96
MMF	DN B	PARP6	-0.021	0.66	0.95
MMF	DN B	PARP8	-0.015	0.88	0.99
MMF	DN B	PARP9	-0.087	0.51	0.91
MMF	DN B	PARPBP	-0.15	0.35	0.88
MMF	DN B	PARS2	-0.0025	0.98	1
MMF	DN B	PART1	-0.031	0.9	0.99
MMF	DN B	PARTICL	-0.042	0.75	0.96
MMF	DN B	PARVB	-0.047	0.76	0.97
MMF	DN B	PARVG	-0.052	0.45	0.9
MMF	DN B	PASK	0.16	0.079	0.84
MMF	DN B	PATL1	0.013	0.82	0.98
MMF	DN B	PATL2	0.16	0.043	0.84
MMF	DN B	PATZ1	0.0035	0.96	0.99
MMF	DN B	PAWR	0.12	0.49	0.91
MMF	DN B	PAX5	0.064	0.54	0.93
MMF	DN B	PAX6	-0.023	0.9	0.99
MMF	DN B	PAX8	-0.15	0.68	0.95
MMF	DN B	PAX8-AS1	-0.15	0.66	0.95
MMF	DN B	PAXBP1	0.057	0.25	0.86
MMF	DN B	PAXBP1-AS1	0.1	0.51	0.91
MMF	DN B	PAXIP1	0.19	0.057	0.84
MMF	DN B	PAXIP1-AS1	0.087	0.27	0.86
MMF	DN B	PAXIP1-AS2	0.076	0.41	0.89
MMF	DN B	PBDC1	-0.038	0.48	0.91
MMF	DN B	PBK	-0.23	0.57	0.93
MMF	DN B	PBLD	0.11	0.45	0.9
MMF	DN B	PBRM1	0.034	0.31	0.87
MMF	DN B	PBX2	-0.11	0.29	0.86
MMF	DN B	PBX3	-0.023	0.81	0.98
MMF	DN B	PBX4	0.14	0.39	0.89
MMF	DN B	PBXIP1	-0.052	0.55	0.93
MMF	DN B	PC	0.24	0.24	0.86
MMF	DN B	PCBD1	-0.12	0.2	0.85
MMF	DN B	PCBD2	-0.076	0.26	0.86
MMF	DN B	PCBP1	-0.094	0.13	0.84
MMF	DN B	PCBP1-AS1	0.043	0.61	0.94
MMF	DN B	PCBP2	-0.038	0.52	0.92
MMF	DN B	PCBP3	0.02	0.95	0.99
MMF	DN B	PCBP4	-0.0019	0.98	1
MMF	DN B	PCCA	-0.0021	0.98	1
MMF	DN B	PCCB	-0.082	0.27	0.86
MMF	DN B	PCDH12	0.2	0.43	0.9
MMF	DN B	PCDH9	0.15	0.48	0.91
MMF	DN B	PCDHGA10	0.44	0.19	0.84
MMF	DN B	PCDHGA11	0.4	0.22	0.85
MMF	DN B	PCDHGA12	-0.0028	0.99	1
MMF	DN B	PCDHGA4	-0.13	0.76	0.97
MMF	DN B	PCDHGA7	0.052	0.86	0.98
MMF	DN B	PCDHGB2	0.0052	0.98	1
MMF	DN B	PCDHGB4	0.091	0.76	0.97
MMF	DN B	PCDHGB5	0.11	0.66	0.95
MMF	DN B	PCDHGB6	-0.023	0.93	0.99
MMF	DN B	PCDHGB7	0.39	0.24	0.86
MMF	DN B	PCDHGB8P	0.38	0.27	0.86
MMF	DN B	PCDHGC3	0.18	0.42	0.9
MMF	DN B	PCED1A	0.051	0.51	0.91
MMF	DN B	PCED1B	-0.094	0.11	0.84
MMF	DN B	PCED1B-AS1	-0.058	0.29	0.86
MMF	DN B	PCF11	0.09	0.07	0.84
MMF	DN B	PCGF1	0.013	0.84	0.98
MMF	DN B	PCGF3	0.02	0.81	0.97
MMF	DN B	PCGF5	0.053	0.38	0.89
MMF	DN B	PCGF6	0.062	0.32	0.87
MMF	DN B	PCID2	0.012	0.8	0.97
MMF	DN B	PCIF1	-0.04	0.3	0.86
MMF	DN B	PCK2	-0.11	0.044	0.84
MMF	DN B	PCM1	0.055	0.29	0.86
MMF	DN B	PCMT1	-0.047	0.25	0.86
MMF	DN B	PCMTD1	0.046	0.36	0.88
MMF	DN B	PCMTD2	0.11	0.055	0.84
MMF	DN B	PCNA	-0.16	0.17	0.84
MMF	DN B	PCNP	-0.0051	0.91	0.99
MMF	DN B	PCNT	0.047	0.52	0.92
MMF	DN B	PCNX	-0.046	0.54	0.93
MMF	DN B	PCNXL2	0.36	0.024	0.84
MMF	DN B	PCNXL3	-0.0092	0.92	0.99
MMF	DN B	PCNXL4	-0.02	0.7	0.96
MMF	DN B	PCOLCE	0.12	0.47	0.91
MMF	DN B	PCP2	0.13	0.52	0.92
MMF	DN B	PCSK6	-0.015	0.96	0.99
MMF	DN B	PCSK7	0.052	0.34	0.87
MMF	DN B	PCTP	-0.15	0.28	0.86
MMF	DN B	PCYOX1	-0.0053	0.95	0.99
MMF	DN B	PCYOX1L	0.099	0.28	0.86
MMF	DN B	PCYT1A	0.048	0.35	0.88
MMF	DN B	PCYT2	-0.051	0.35	0.88
MMF	DN B	PDAP1	-0.11	0.074	0.84
MMF	DN B	PDCD1	0.23	0.41	0.89
MMF	DN B	PDCD10	-0.11	0.024	0.84
MMF	DN B	PDCD11	0.04	0.45	0.9
MMF	DN B	PDCD1LG2	0.24	0.32	0.87
MMF	DN B	PDCD2	-0.033	0.3	0.86
MMF	DN B	PDCD2L	-0.12	0.064	0.84
MMF	DN B	PDCD4	-0.02	0.7	0.95
MMF	DN B	PDCD4-AS1	-0.17	0.1	0.84
MMF	DN B	PDCD5	-0.026	0.72	0.96
MMF	DN B	PDCD6	-0.076	0.079	0.84
MMF	DN B	PDCD6IP	0.063	0.3	0.86
MMF	DN B	PDCD6IPP2	0.00074	0.99	1
MMF	DN B	PDCD7	-0.0043	0.91	0.99
MMF	DN B	PDCL	-0.048	0.35	0.88
MMF	DN B	PDCL3	-0.16	0.14	0.84
MMF	DN B	PDCL3P4	0.14	0.44	0.9
MMF	DN B	PDDC1	0.022	0.74	0.96
MMF	DN B	PDE12	0.015	0.76	0.97
MMF	DN B	PDE1B	-0.4	0.092	0.84
MMF	DN B	PDE2A	-0.062	0.67	0.95
MMF	DN B	PDE3B	-0.27	0.32	0.87
MMF	DN B	PDE4A	-0.19	0.21	0.85
MMF	DN B	PDE4B	0.12	0.1	0.84
MMF	DN B	PDE4D	0.097	0.65	0.94
MMF	DN B	PDE4DIP	0.016	0.88	0.98
MMF	DN B	PDE5A	0.19	0.23	0.86
MMF	DN B	PDE6B	0.0033	0.97	0.99
MMF	DN B	PDE6D	-0.087	0.065	0.84
MMF	DN B	PDE6G	-0.38	0.1	0.84
MMF	DN B	PDE7A	-0.0054	0.95	0.99
MMF	DN B	PDE7B	-0.019	0.93	0.99
MMF	DN B	PDE8A	0.12	0.29	0.86
MMF	DN B	PDF	-0.13	0.3	0.86
MMF	DN B	PDGFA	0.34	0.39	0.89
MMF	DN B	PDGFD	-0.59	0.013	0.84
MMF	DN B	PDGFRB	0.29	0.45	0.9
MMF	DN B	PDHA1	-0.09	0.1	0.84
MMF	DN B	PDHB	-0.071	0.19	0.84
MMF	DN B	PDHX	-0.061	0.29	0.86
MMF	DN B	PDIA3	-0.079	0.36	0.88
MMF	DN B	PDIA3P1	0.025	0.86	0.98
MMF	DN B	PDIA4	-0.28	0.16	0.84
MMF	DN B	PDIA5	-0.27	0.31	0.87
MMF	DN B	PDIA6	-0.18	0.15	0.84
MMF	DN B	PDIK1L	-0.013	0.86	0.98
MMF	DN B	PDK1	-0.0054	0.96	0.99
MMF	DN B	PDK2	-0.054	0.35	0.88
MMF	DN B	PDK3	0.055	0.36	0.88
MMF	DN B	PDK4	0.095	0.83	0.98
MMF	DN B	PDLIM1	-0.066	0.15	0.84
MMF	DN B	PDLIM2	-0.037	0.67	0.95
MMF	DN B	PDLIM5	-0.0077	0.9	0.99
MMF	DN B	PDLIM7	-0.049	0.6	0.94
MMF	DN B	PDP1	-0.033	0.74	0.96
MMF	DN B	PDP2	0.076	0.54	0.93
MMF	DN B	PDPK1	0.051	0.21	0.85
MMF	DN B	PDPR	0.098	0.45	0.9
MMF	DN B	PDRG1	0.014	0.78	0.97
MMF	DN B	PDS5A	0.091	0.15	0.84
MMF	DN B	PDS5B	0.017	0.78	0.97
MMF	DN B	PDSS1	0.15	0.12	0.84
MMF	DN B	PDSS2	-0.12	0.034	0.84
MMF	DN B	PDXDC1	-0.15	0.074	0.84
MMF	DN B	PDXDC2P	-0.014	0.9	0.99
MMF	DN B	PDXK	-0.026	0.76	0.97
MMF	DN B	PDXP	-0.057	0.37	0.88
MMF	DN B	PDZD11	0.025	0.71	0.96
MMF	DN B	PDZD2	-0.095	0.63	0.94
MMF	DN B	PDZD8	-0.15	0.061	0.84
MMF	DN B	PEA15	-0.0078	0.95	0.99
MMF	DN B	PEAK1	0.081	0.42	0.9
MMF	DN B	PEBP1	-0.17	0.073	0.84
MMF	DN B	PEBP4	0.086	0.7	0.95
MMF	DN B	PECAM1	0.03	0.85	0.98
MMF	DN B	PECR	-0.0057	0.96	0.99
MMF	DN B	PEF1	-0.1	0.026	0.84
MMF	DN B	PEG10	-0.031	0.87	0.98
MMF	DN B	PELI1	-0.12	0.21	0.85
MMF	DN B	PELI2	0.055	0.82	0.98
MMF	DN B	PELI3	-0.0072	0.96	0.99
MMF	DN B	PELO	-0.09	0.22	0.85
MMF	DN B	PELP1	0.055	0.48	0.91
MMF	DN B	PEMT	-0.063	0.46	0.91
MMF	DN B	PEPD	-0.017	0.74	0.96
MMF	DN B	PER1	0.13	0.29	0.86
MMF	DN B	PER2	-0.043	0.57	0.93
MMF	DN B	PER3	0.14	0.34	0.87
MMF	DN B	PERP	-0.33	0.28	0.86
MMF	DN B	PES1	-0.13	0.009	0.84
MMF	DN B	PET100	-0.074	0.37	0.88
MMF	DN B	PET117	0.012	0.95	0.99
MMF	DN B	PEX1	0.16	0.0061	0.84
MMF	DN B	PEX10	-0.071	0.38	0.89
MMF	DN B	PEX11A	-0.055	0.74	0.96
MMF	DN B	PEX11B	-0.045	0.24	0.86
MMF	DN B	PEX11G	0.075	0.67	0.95
MMF	DN B	PEX12	-0.11	0.36	0.88
MMF	DN B	PEX13	0.038	0.46	0.91
MMF	DN B	PEX14	-0.091	0.24	0.86
MMF	DN B	PEX16	-0.025	0.59	0.94
MMF	DN B	PEX19	-0.0059	0.87	0.98
MMF	DN B	PEX2	-0.062	0.11	0.84
MMF	DN B	PEX26	-0.019	0.79	0.97
MMF	DN B	PEX3	-0.033	0.49	0.91
MMF	DN B	PEX5	-0.023	0.78	0.97
MMF	DN B	PEX6	-0.14	0.55	0.93
MMF	DN B	PEX7	0.039	0.66	0.95
MMF	DN B	PFAS	0.023	0.75	0.96
MMF	DN B	PFDN1	-0.084	0.11	0.84
MMF	DN B	PFDN2	-0.1	0.11	0.84
MMF	DN B	PFDN4	-0.0014	0.99	1
MMF	DN B	PFDN5	-0.028	0.63	0.94
MMF	DN B	PFDN6	-0.059	0.65	0.94
MMF	DN B	PFKFB2	0.16	0.22	0.85
MMF	DN B	PFKFB3	0.043	0.65	0.95
MMF	DN B	PFKFB4	-0.17	0.4	0.89
MMF	DN B	PFKL	0.0014	0.98	1
MMF	DN B	PFKM	0.022	0.71	0.96
MMF	DN B	PFKP	-0.083	0.39	0.89
MMF	DN B	PFN1	-0.14	0.061	0.84
MMF	DN B	PFN1P2	0.46	0.049	0.84
MMF	DN B	PFN2	0.18	0.53	0.92
MMF	DN B	PFN4	0.12	0.54	0.92
MMF	DN B	PGAM1	-0.058	0.42	0.9
MMF	DN B	PGAM2	0.02	0.9	0.99
MMF	DN B	PGAM5	-0.13	0.035	0.84
MMF	DN B	PGAP1	-0.03	0.88	0.98
MMF	DN B	PGAP2	-0.047	0.49	0.91
MMF	DN B	PGAP3	-0.027	0.74	0.96
MMF	DN B	PGBD1	0.096	0.54	0.92
MMF	DN B	PGBD2	0.0086	0.89	0.99
MMF	DN B	PGBD4	-0.026	0.81	0.97
MMF	DN B	PGD	-0.078	0.14	0.84
MMF	DN B	PGGT1B	0.035	0.69	0.95
MMF	DN B	PGK1	-0.06	0.23	0.86
MMF	DN B	PGLS	-0.057	0.32	0.87
MMF	DN B	PGM1	-0.084	0.18	0.84
MMF	DN B	PGM2	-0.11	0.12	0.84
MMF	DN B	PGM2L1	0.058	0.5	0.91
MMF	DN B	PGM3	-0.043	0.63	0.94
MMF	DN B	PGM5P2	-0.0065	0.97	0.99
MMF	DN B	PGP	-0.034	0.54	0.93
MMF	DN B	PGPEP1	0.024	0.83	0.98
MMF	DN B	PGRMC1	-0.098	0.13	0.84
MMF	DN B	PGRMC2	-0.031	0.62	0.94
MMF	DN B	PGS1	0.0046	0.91	0.99
MMF	DN B	PHACTR1	-0.2	0.44	0.9
MMF	DN B	PHACTR2	0.064	0.65	0.95
MMF	DN B	PHACTR4	-0.0002	1	1
MMF	DN B	PHAX	-0.015	0.72	0.96
MMF	DN B	PHB	-0.11	0.034	0.84
MMF	DN B	PHB2	-0.079	0.17	0.84
MMF	DN B	PHC1	0.087	0.44	0.9
MMF	DN B	PHC2	0.016	0.74	0.96
MMF	DN B	PHC3	0.039	0.43	0.9
MMF	DN B	PHEX	0.094	0.81	0.98
MMF	DN B	PHF1	0.068	0.39	0.89
MMF	DN B	PHF10	0.024	0.59	0.94
MMF	DN B	PHF11	-0.059	0.35	0.88
MMF	DN B	PHF12	0.018	0.75	0.96
MMF	DN B	PHF13	-0.038	0.66	0.95
MMF	DN B	PHF14	0.018	0.76	0.97
MMF	DN B	PHF19	-0.075	0.62	0.94
MMF	DN B	PHF2	-0.052	0.67	0.95
MMF	DN B	PHF20	0.062	0.24	0.86
MMF	DN B	PHF20L1	-0.0061	0.89	0.99
MMF	DN B	PHF21A	0.034	0.55	0.93
MMF	DN B	PHF23	-0.067	0.22	0.85
MMF	DN B	PHF3	0.031	0.54	0.93
MMF	DN B	PHF5A	-0.012	0.94	0.99
MMF	DN B	PHF6	0.051	0.49	0.91
MMF	DN B	PHF7	0.027	0.72	0.96
MMF	DN B	PHF8	0.18	0.006	0.84
MMF	DN B	PHGDH	0.073	0.72	0.96
MMF	DN B	PHIP	0.06	0.081	0.84
MMF	DN B	PHKA2	0.18	0.015	0.84
MMF	DN B	PHKB	0.044	0.39	0.89
MMF	DN B	PHKG1	-0.089	0.66	0.95
MMF	DN B	PHKG2	0.0044	0.92	0.99
MMF	DN B	PHLDA3	0.46	0.17	0.84
MMF	DN B	PHLDB2	0.39	0.12	0.84
MMF	DN B	PHLDB3	0.025	0.84	0.98
MMF	DN B	PHLPP1	-0.35	0.067	0.84
MMF	DN B	PHLPP2	0.052	0.59	0.94
MMF	DN B	PHOSPHO1	0.72	0.029	0.84
MMF	DN B	PHOSPHO2	0.12	0.33	0.87
MMF	DN B	PHPT1	-0.15	0.18	0.84
MMF	DN B	PHRF1	0.00078	0.99	1
MMF	DN B	PHTF1	-0.19	0.026	0.84
MMF	DN B	PHTF2	0.055	0.48	0.91
MMF	DN B	PHYH	-0.086	0.37	0.88
MMF	DN B	PHYHD1	-0.044	0.88	0.98
MMF	DN B	PHYKPL	-0.012	0.8	0.97
MMF	DN B	PI16	-0.097	0.61	0.94
MMF	DN B	PI4K2A	-0.015	0.85	0.98
MMF	DN B	PI4K2B	-0.066	0.52	0.92
MMF	DN B	PI4KA	0.13	0.12	0.84
MMF	DN B	PI4KAP1	-0.096	0.71	0.96
MMF	DN B	PI4KAP2	-0.11	0.34	0.87
MMF	DN B	PI4KB	0.022	0.61	0.94
MMF	DN B	PIAS1	0.01	0.74	0.96
MMF	DN B	PIAS2	-0.0069	0.91	0.99
MMF	DN B	PIAS3	0.044	0.39	0.89
MMF	DN B	PIAS4	0.027	0.73	0.96
MMF	DN B	PIBF1	-0.02	0.71	0.96
MMF	DN B	PICALM	0.006	0.92	0.99
MMF	DN B	PICK1	-0.045	0.48	0.91
MMF	DN B	PIDD1	0.033	0.68	0.95
MMF	DN B	PIEZO1	0.053	0.51	0.91
MMF	DN B	PIF1	0.096	0.52	0.92
MMF	DN B	PIGA	0.039	0.64	0.94
MMF	DN B	PIGB	0.098	0.082	0.84
MMF	DN B	PIGBOS1	-0.076	0.29	0.86
MMF	DN B	PIGC	0.039	0.45	0.9
MMF	DN B	PIGF	-0.042	0.46	0.91
MMF	DN B	PIGG	0.061	0.16	0.84
MMF	DN B	PIGH	-0.11	0.041	0.84
MMF	DN B	PIGK	-0.035	0.55	0.93
MMF	DN B	PIGL	0.091	0.25	0.86
MMF	DN B	PIGM	0.098	0.24	0.86
MMF	DN B	PIGN	-0.088	0.1	0.84
MMF	DN B	PIGO	-0.021	0.67	0.95
MMF	DN B	PIGP	0.011	0.88	0.99
MMF	DN B	PIGQ	-0.066	0.27	0.86
MMF	DN B	PIGR	0.038	0.89	0.99
MMF	DN B	PIGS	-0.06	0.19	0.84
MMF	DN B	PIGT	-0.12	0.023	0.84
MMF	DN B	PIGU	-0.078	0.21	0.85
MMF	DN B	PIGV	0.0057	0.93	0.99
MMF	DN B	PIGW	-0.055	0.55	0.93
MMF	DN B	PIGX	-0.074	0.29	0.86
MMF	DN B	PIGZ	0.095	0.72	0.96
MMF	DN B	PIH1D1	-0.0044	0.94	0.99
MMF	DN B	PIK3AP1	0.062	0.43	0.9
MMF	DN B	PIK3C2A	0.033	0.7	0.95
MMF	DN B	PIK3C2B	-0.0056	0.96	0.99
MMF	DN B	PIK3C3	0.034	0.49	0.91
MMF	DN B	PIK3CA	0.099	0.089	0.84
MMF	DN B	PIK3CB	0.11	0.18	0.84
MMF	DN B	PIK3CD	0.11	0.13	0.84
MMF	DN B	PIK3CD-AS1	0.09	0.51	0.91
MMF	DN B	PIK3CD-AS2	0.06	0.72	0.96
MMF	DN B	PIK3CG	-0.25	0.051	0.84
MMF	DN B	PIK3IP1	0.036	0.77	0.97
MMF	DN B	PIK3IP1-AS1	0.11	0.55	0.93
MMF	DN B	PIK3R1	0.037	0.55	0.93
MMF	DN B	PIK3R2	-0.028	0.63	0.94
MMF	DN B	PIK3R3	0.14	0.59	0.94
MMF	DN B	PIK3R4	0.038	0.55	0.93
MMF	DN B	PIK3R5	-0.056	0.7	0.95
MMF	DN B	PIK3R6	0.1	0.48	0.91
MMF	DN B	PIKFYVE	0.2	0.045	0.84
MMF	DN B	PIM1	-0.024	0.88	0.98
MMF	DN B	PIM2	-0.051	0.63	0.94
MMF	DN B	PIM3	-0.017	0.86	0.98
MMF	DN B	PIN1	-0.055	0.34	0.87
MMF	DN B	PIN4	-0.1	0.17	0.84
MMF	DN B	PIN4P1	0.42	0.18	0.84
MMF	DN B	PINK1	0.0025	0.97	0.99
MMF	DN B	PINK1-AS	-0.12	0.39	0.89
MMF	DN B	PINLYP	0.13	0.64	0.94
MMF	DN B	PINX1	-0.14	0.06	0.84
MMF	DN B	PIP4K2A	0.05	0.4	0.89
MMF	DN B	PIP4K2B	0.014	0.86	0.98
MMF	DN B	PIP4K2C	-0.031	0.62	0.94
MMF	DN B	PIP5K1A	0.0014	0.99	1
MMF	DN B	PIP5K1B	0.14	0.2	0.85
MMF	DN B	PIP5K1C	0.032	0.66	0.95
MMF	DN B	PIPOX	0.24	0.42	0.9
MMF	DN B	PISD	0.032	0.49	0.91
MMF	DN B	PITHD1	0.0092	0.85	0.98
MMF	DN B	PITPNA	-0.049	0.36	0.88
MMF	DN B	PITPNA-AS1	-0.049	0.75	0.96
MMF	DN B	PITPNB	-0.034	0.32	0.87
MMF	DN B	PITPNC1	-0.14	0.38	0.89
MMF	DN B	PITPNM1	0.055	0.44	0.9
MMF	DN B	PITPNM2	0.01	0.98	1
MMF	DN B	PITRM1	-0.013	0.8	0.97
MMF	DN B	PITRM1-AS1	0.28	0.09	0.84
MMF	DN B	PJA1	0.063	0.37	0.88
MMF	DN B	PJA2	0.017	0.74	0.96
MMF	DN B	PKD1	0.16	0.1	0.84
MMF	DN B	PKD1P1	-0.048	0.65	0.95
MMF	DN B	PKD1P6	-0.082	0.43	0.9
MMF	DN B	PKD2	0.056	0.55	0.93
MMF	DN B	PKD2L2	0.26	0.13	0.84
MMF	DN B	PKHD1L1	-0.22	0.27	0.86
MMF	DN B	PKI55	0.16	0.55	0.93
MMF	DN B	PKIA	0.018	0.76	0.97
MMF	DN B	PKIG	0.031	0.76	0.97
MMF	DN B	PKM	-0.019	0.68	0.95
MMF	DN B	PKMYT1	-0.4	0.28	0.86
MMF	DN B	PKN1	0.0041	0.94	0.99
MMF	DN B	PKN2	0.13	0.02	0.84
MMF	DN B	PKN3	0.02	0.9	0.99
MMF	DN B	PKNOX1	0.046	0.38	0.89
MMF	DN B	PLA2G12A	-0.033	0.67	0.95
MMF	DN B	PLA2G15	-0.13	0.13	0.84
MMF	DN B	PLA2G16	-0.22	0.43	0.9
MMF	DN B	PLA2G2D	0.091	0.63	0.94
MMF	DN B	PLA2G2F	-0.11	0.8	0.97
MMF	DN B	PLA2G4B	0.32	0.16	0.84
MMF	DN B	PLA2G4C	0.0043	0.98	1
MMF	DN B	PLA2G6	0.084	0.24	0.86
MMF	DN B	PLAA	0.0044	0.93	0.99
MMF	DN B	PLAC4	0.15	0.62	0.94
MMF	DN B	PLAC8	-0.069	0.55	0.93
MMF	DN B	PLAG1	0.12	0.47	0.91
MMF	DN B	PLAGL1	0.036	0.67	0.95
MMF	DN B	PLAGL2	-0.02	0.76	0.97
MMF	DN B	PLBD1	-0.16	0.59	0.94
MMF	DN B	PLBD2	-0.01	0.91	0.99
MMF	DN B	PLCB1	-0.69	0.14	0.84
MMF	DN B	PLCB2	0.059	0.61	0.94
MMF	DN B	PLCB3	-0.022	0.85	0.98
MMF	DN B	PLCD1	-0.19	0.072	0.84
MMF	DN B	PLCD4	0.23	0.31	0.86
MMF	DN B	PLCE1	0.17	0.27	0.86
MMF	DN B	PLCG1	0.038	0.82	0.98
MMF	DN B	PLCG2	0.043	0.37	0.88
MMF	DN B	PLCH2	0.28	0.28	0.86
MMF	DN B	PLCL1	0.25	0.37	0.88
MMF	DN B	PLCL2	0.028	0.63	0.94
MMF	DN B	PLCXD2	-0.0085	0.96	0.99
MMF	DN B	PLD2	0.1	0.25	0.86
MMF	DN B	PLD3	-0.09	0.16	0.84
MMF	DN B	PLD4	-0.091	0.6	0.94
MMF	DN B	PLD6	0.11	0.65	0.94
MMF	DN B	PLEC	-0.0012	0.99	1
MMF	DN B	PLEK	0.078	0.45	0.9
MMF	DN B	PLEKHA1	-0.026	0.87	0.98
MMF	DN B	PLEKHA2	-0.0011	0.99	1
MMF	DN B	PLEKHA3	-0.039	0.53	0.92
MMF	DN B	PLEKHA4	-0.063	0.68	0.95
MMF	DN B	PLEKHA7	0.22	0.42	0.9
MMF	DN B	PLEKHA8	0.065	0.5	0.91
MMF	DN B	PLEKHA8P1	0.019	0.84	0.98
MMF	DN B	PLEKHB1	0.087	0.55	0.93
MMF	DN B	PLEKHB2	-0.03	0.47	0.91
MMF	DN B	PLEKHF1	0.16	0.29	0.86
MMF	DN B	PLEKHF2	0.009	0.9	0.99
MMF	DN B	PLEKHG1	0.12	0.2	0.85
MMF	DN B	PLEKHG2	0.099	0.34	0.87
MMF	DN B	PLEKHG4	0.054	0.73	0.96
MMF	DN B	PLEKHG7	0.0043	0.97	0.99
MMF	DN B	PLEKHH3	-0.4	0.28	0.86
MMF	DN B	PLEKHJ1	-0.0031	0.96	0.99
MMF	DN B	PLEKHM1	0.068	0.36	0.88
MMF	DN B	PLEKHM1P	0.047	0.55	0.93
MMF	DN B	PLEKHM2	0.056	0.39	0.89
MMF	DN B	PLEKHM3	0.2	0.071	0.84
MMF	DN B	PLEKHO1	0.058	0.63	0.94
MMF	DN B	PLEKHO2	0.13	0.25	0.86
MMF	DN B	PLGRKT	-0.1	0.15	0.84
MMF	DN B	PLIN2	-0.068	0.59	0.94
MMF	DN B	PLIN3	-0.085	0.12	0.84
MMF	DN B	PLIN4	0.13	0.6	0.94
MMF	DN B	PLK1	-0.18	0.56	0.93
MMF	DN B	PLK2	0.08	0.74	0.96
MMF	DN B	PLK3	0.078	0.29	0.86
MMF	DN B	PLK4	-0.084	0.67	0.95
MMF	DN B	PLOD1	0.018	0.86	0.98
MMF	DN B	PLOD3	-0.13	0.062	0.84
MMF	DN B	PLP2	0.0052	0.93	0.99
MMF	DN B	PLRG1	-0.0077	0.83	0.98
MMF	DN B	PLS1	0.19	0.63	0.94
MMF	DN B	PLSCR1	-0.35	0.023	0.84
MMF	DN B	PLTP	-0.00062	1	1
MMF	DN B	PLXNA1	-0.014	0.94	0.99
MMF	DN B	PLXNA3	0.057	0.57	0.93
MMF	DN B	PLXNB2	0.84	2.60E-05	0.33
MMF	DN B	PLXNC1	0.12	0.29	0.86
MMF	DN B	PLXND1	0.59	0.041	0.84
MMF	DN B	PM20D1	0.0028	0.99	1
MMF	DN B	PM20D2	-0.018	0.84	0.98
MMF	DN B	PMAIP1	-0.078	0.54	0.92
MMF	DN B	PMEPA1	0.05	0.8	0.97
MMF	DN B	PMF1	-0.055	0.41	0.9
MMF	DN B	PMFBP1	-0.65	0.056	0.84
MMF	DN B	PML	-0.02	0.77	0.97
MMF	DN B	PMM1	-0.094	0.12	0.84
MMF	DN B	PMM2	-0.13	0.1	0.84
MMF	DN B	PMPCA	-0.024	0.47	0.91
MMF	DN B	PMPCB	0.025	0.49	0.91
MMF	DN B	PMS1	0.068	0.19	0.84
MMF	DN B	PMS2	0.071	0.19	0.84
MMF	DN B	PMS2CL	-0.013	0.84	0.98
MMF	DN B	PMS2P1	-0.005	0.91	0.99
MMF	DN B	PMS2P3	0.016	0.8	0.97
MMF	DN B	PMS2P4	0.1	0.24	0.86
MMF	DN B	PMS2P5	-0.029	0.72	0.96
MMF	DN B	PMS2P7	0.12	0.6	0.94
MMF	DN B	PMS2P9	0.35	0.13	0.84
MMF	DN B	PMVK	-0.064	0.36	0.88
MMF	DN B	PNISR	0.069	0.16	0.84
MMF	DN B	PNKD	-0.11	0.063	0.84
MMF	DN B	PNKP	-0.0068	0.89	0.99
MMF	DN B	PNMA1	0.12	0.12	0.84
MMF	DN B	PNMA2	0.17	0.59	0.93
MMF	DN B	PNMA3	-0.028	0.93	0.99
MMF	DN B	PNMA5	-0.16	0.4	0.89
MMF	DN B	PNN	0.098	0.064	0.84
MMF	DN B	PNO1	-0.047	0.36	0.88
MMF	DN B	PNOC	0.0017	0.97	0.99
MMF	DN B	PNP	0.039	0.58	0.93
MMF	DN B	PNPLA2	-0.069	0.33	0.87
MMF	DN B	PNPLA4	-0.065	0.47	0.91
MMF	DN B	PNPLA6	0.14	0.031	0.84
MMF	DN B	PNPLA7	0.2	0.22	0.85
MMF	DN B	PNPLA8	-0.033	0.4	0.89
MMF	DN B	PNPO	-0.071	0.26	0.86
MMF	DN B	PNPT1	-0.11	0.084	0.84
MMF	DN B	PNRC1	0.069	0.41	0.89
MMF	DN B	PNRC2	0.025	0.58	0.93
MMF	DN B	POC1A	0.12	0.44	0.9
MMF	DN B	POC1B	0.0036	0.95	0.99
MMF	DN B	POC5	-0.036	0.49	0.91
MMF	DN B	PODXL	0.22	0.31	0.87
MMF	DN B	PODXL2	-0.21	0.15	0.84
MMF	DN B	POF1B	0.059	0.75	0.96
MMF	DN B	POFUT1	0.049	0.5	0.91
MMF	DN B	POFUT2	0.025	0.67	0.95
MMF	DN B	POGK	0.014	0.76	0.97
MMF	DN B	POGLUT1	0.027	0.55	0.93
MMF	DN B	POGZ	0.041	0.55	0.93
MMF	DN B	POLA1	0.097	0.26	0.86
MMF	DN B	POLA2	0.066	0.23	0.86
MMF	DN B	POLB	-0.042	0.47	0.91
MMF	DN B	POLD1	0.0043	0.95	0.99
MMF	DN B	POLD2	-0.063	0.25	0.86
MMF	DN B	POLD3	-0.044	0.44	0.9
MMF	DN B	POLD4	0.00031	1	1
MMF	DN B	POLDIP2	-0.11	0.051	0.84
MMF	DN B	POLDIP3	0.028	0.35	0.88
MMF	DN B	POLE	0.14	0.22	0.85
MMF	DN B	POLE2	-0.12	0.56	0.93
MMF	DN B	POLE3	-0.026	0.45	0.9
MMF	DN B	POLE4	-0.13	0.046	0.84
MMF	DN B	POLG	0.09	0.067	0.84
MMF	DN B	POLG2	0.056	0.39	0.89
MMF	DN B	POLH	0.064	0.61	0.94
MMF	DN B	POLI	0.043	0.58	0.93
MMF	DN B	POLK	0.07	0.17	0.84
MMF	DN B	POLL	-0.033	0.61	0.94
MMF	DN B	POLM	0.064	0.46	0.91
MMF	DN B	POLN	0.03	0.86	0.98
MMF	DN B	POLQ	0.017	0.95	0.99
MMF	DN B	POLR1A	0.16	0.15	0.84
MMF	DN B	POLR1B	-0.0009	0.99	1
MMF	DN B	POLR1C	0.037	0.72	0.96
MMF	DN B	POLR1D	-0.033	0.51	0.91
MMF	DN B	POLR1E	-0.024	0.69	0.95
MMF	DN B	POLR2A	0.0012	0.99	1
MMF	DN B	POLR2B	0.076	0.06	0.84
MMF	DN B	POLR2C	-0.12	0.074	0.84
MMF	DN B	POLR2D	-0.07	0.2	0.84
MMF	DN B	POLR2E	-0.089	0.12	0.84
MMF	DN B	POLR2F	-0.12	0.042	0.84
MMF	DN B	POLR2G	-0.076	0.1	0.84
MMF	DN B	POLR2H	-0.053	0.29	0.86
MMF	DN B	POLR2I	-0.075	0.28	0.86
MMF	DN B	POLR2J	-0.12	0.061	0.84
MMF	DN B	POLR2J2	0.24	0.35	0.88
MMF	DN B	POLR2J3	-0.038	0.79	0.97
MMF	DN B	POLR2J4	0.026	0.72	0.96
MMF	DN B	POLR2K	-0.012	0.85	0.98
MMF	DN B	POLR2L	-0.085	0.32	0.87
MMF	DN B	POLR2M	0.0094	0.95	0.99
MMF	DN B	POLR3A	0.0041	0.95	0.99
MMF	DN B	POLR3B	-0.13	0.13	0.84
MMF	DN B	POLR3C	0.011	0.73	0.96
MMF	DN B	POLR3D	-0.073	0.12	0.84
MMF	DN B	POLR3E	0.023	0.62	0.94
MMF	DN B	POLR3F	0.03	0.61	0.94
MMF	DN B	POLR3G	-0.048	0.78	0.97
MMF	DN B	POLR3GL	-0.034	0.54	0.93
MMF	DN B	POLR3H	-0.055	0.38	0.89
MMF	DN B	POLR3K	-0.072	0.17	0.84
MMF	DN B	POLRMT	-0.015	0.78	0.97
MMF	DN B	POM121	0.048	0.32	0.87
MMF	DN B	POM121C	-0.014	0.75	0.96
MMF	DN B	POMC	-0.15	0.38	0.89
MMF	DN B	POMGNT1	0.036	0.4	0.89
MMF	DN B	POMGNT2	-0.26	0.08	0.84
MMF	DN B	POMK	0.18	0.17	0.84
MMF	DN B	POMP	-0.12	0.19	0.84
MMF	DN B	POMT1	0.072	0.22	0.86
MMF	DN B	POMT2	-0.0068	0.95	0.99
MMF	DN B	POMZP3	-0.15	0.37	0.88
MMF	DN B	PON2	0.22	0.46	0.91
MMF	DN B	POP1	-0.088	0.25	0.86
MMF	DN B	POP4	-0.059	0.21	0.85
MMF	DN B	POP5	-0.035	0.43	0.9
MMF	DN B	POP7	-0.17	0.044	0.84
MMF	DN B	POPDC2	-0.026	0.83	0.98
MMF	DN B	POR	-0.0072	0.88	0.98
MMF	DN B	PORCN	-0.039	0.66	0.95
MMF	DN B	POT1	0.022	0.69	0.95
MMF	DN B	POTEH	0.96	0.021	0.84
MMF	DN B	POU2AF1	-0.063	0.3	0.86
MMF	DN B	POU2F1	-0.011	0.82	0.98
MMF	DN B	POU2F2	0.089	0.31	0.87
MMF	DN B	POU5F1P4	0.06	0.73	0.96
MMF	DN B	POU6F1	0.14	0.24	0.86
MMF	DN B	PP2D1	0.31	0.12	0.84
MMF	DN B	PP7080	-0.12	0.098	0.84
MMF	DN B	PPA1	-0.19	0.21	0.85
MMF	DN B	PPA2	-0.067	0.22	0.85
MMF	DN B	PPAN	-0.26	0.54	0.93
MMF	DN B	PPAP2A	0.048	0.56	0.93
MMF	DN B	PPAP2B	-0.12	0.57	0.93
MMF	DN B	PPAPDC1B	-0.11	0.24	0.86
MMF	DN B	PPAPDC2	-0.019	0.84	0.98
MMF	DN B	PPAPDC3	-0.36	0.19	0.84
MMF	DN B	PPARA	-0.036	0.64	0.94
MMF	DN B	PPARD	0.036	0.7	0.95
MMF	DN B	PPARGC1B	0.052	0.73	0.96
MMF	DN B	PPAT	-0.11	0.22	0.85
MMF	DN B	PPBP	0.67	0.22	0.85
MMF	DN B	PPCDC	-0.069	0.51	0.91
MMF	DN B	PPCS	-0.039	0.29	0.86
MMF	DN B	PPDPF	0.011	0.93	0.99
MMF	DN B	PPFIA1	0.091	0.057	0.84
MMF	DN B	PPFIBP1	0.036	0.92	0.99
MMF	DN B	PPFIBP2	0.048	0.38	0.89
MMF	DN B	PPHLN1	-0.011	0.77	0.97
MMF	DN B	PPIA	-0.085	0.18	0.84
MMF	DN B	PPIB	-0.34	0.054	0.84
MMF	DN B	PPID	-0.073	0.16	0.84
MMF	DN B	PPIE	-0.074	0.088	0.84
MMF	DN B	PPIEL	0.23	0.075	0.84
MMF	DN B	PPIF	-0.086	0.16	0.84
MMF	DN B	PPIG	-0.0031	0.94	0.99
MMF	DN B	PPIH	-0.034	0.46	0.91
MMF	DN B	PPIL1	-0.018	0.78	0.97
MMF	DN B	PPIL2	0.0092	0.83	0.98
MMF	DN B	PPIL3	-0.038	0.41	0.89
MMF	DN B	PPIL4	0.015	0.79	0.97
MMF	DN B	PPIL6	0.042	0.85	0.98
MMF	DN B	PPIP5K1	0.17	0.096	0.84
MMF	DN B	PPIP5K2	0.064	0.22	0.85
MMF	DN B	PPL	0.27	0.31	0.87
MMF	DN B	PPM1A	-0.0051	0.94	0.99
MMF	DN B	PPM1B	0.016	0.69	0.95
MMF	DN B	PPM1D	0.011	0.81	0.98
MMF	DN B	PPM1E	-0.31	0.43	0.9
MMF	DN B	PPM1F	0.075	0.39	0.89
MMF	DN B	PPM1G	-0.022	0.59	0.94
MMF	DN B	PPM1J	0.16	0.5	0.91
MMF	DN B	PPM1K	-0.0035	0.96	0.99
MMF	DN B	PPM1L	0.23	0.19	0.84
MMF	DN B	PPM1M	0.016	0.84	0.98
MMF	DN B	PPM1N	-0.0034	0.98	1
MMF	DN B	PPME1	-0.021	0.68	0.95
MMF	DN B	PPOX	-0.096	0.22	0.85
MMF	DN B	PPP1CA	-0.098	0.042	0.84
MMF	DN B	PPP1CB	-0.055	0.32	0.87
MMF	DN B	PPP1CC	0.0091	0.79	0.97
MMF	DN B	PPP1R10	0.0079	0.88	0.98
MMF	DN B	PPP1R11	-0.048	0.33	0.87
MMF	DN B	PPP1R12A	-0.0025	0.94	0.99
MMF	DN B	PPP1R12B	0.11	0.17	0.84
MMF	DN B	PPP1R12C	0.065	0.37	0.88
MMF	DN B	PPP1R13B	0.069	0.46	0.91
MMF	DN B	PPP1R13L	0.21	0.27	0.86
MMF	DN B	PPP1R14A	-0.098	0.45	0.9
MMF	DN B	PPP1R14B	-0.11	0.24	0.86
MMF	DN B	PPP1R15A	0.015	0.89	0.99
MMF	DN B	PPP1R15B	0.00055	0.99	1
MMF	DN B	PPP1R16A	-0.041	0.66	0.95
MMF	DN B	PPP1R16B	0.11	0.24	0.86
MMF	DN B	PPP1R18	-0.043	0.47	0.91
MMF	DN B	PPP1R2	0.012	0.74	0.96
MMF	DN B	PPP1R21	0.039	0.58	0.93
MMF	DN B	PPP1R26	0.33	0.042	0.84
MMF	DN B	PPP1R32	-0.052	0.67	0.95
MMF	DN B	PPP1R35	-0.0058	0.93	0.99
MMF	DN B	PPP1R37	-0.023	0.82	0.98
MMF	DN B	PPP1R3B	0.07	0.43	0.9
MMF	DN B	PPP1R3D	-0.089	0.33	0.87
MMF	DN B	PPP1R3E	0.051	0.68	0.95
MMF	DN B	PPP1R3F	-0.05	0.6	0.94
MMF	DN B	PPP1R3G	0.13	0.58	0.93
MMF	DN B	PPP1R7	-0.13	0.03	0.84
MMF	DN B	PPP1R8	-0.061	0.57	0.93
MMF	DN B	PPP1R9A	-0.038	0.86	0.98
MMF	DN B	PPP1R9B	-0.086	0.4	0.89
MMF	DN B	PPP2CA	-0.025	0.59	0.93
MMF	DN B	PPP2CB	-0.067	0.49	0.91
MMF	DN B	PPP2R1A	-0.032	0.39	0.89
MMF	DN B	PPP2R1B	-0.035	0.58	0.93
MMF	DN B	PPP2R2A	-0.032	0.52	0.92
MMF	DN B	PPP2R2D	-0.033	0.45	0.9
MMF	DN B	PPP2R3A	0.083	0.76	0.97
MMF	DN B	PPP2R3C	-0.044	0.39	0.89
MMF	DN B	PPP2R4	-0.088	0.3	0.86
MMF	DN B	PPP2R5A	-0.0002	1	1
MMF	DN B	PPP2R5B	0.082	0.18	0.84
MMF	DN B	PPP2R5C	0.0088	0.8	0.97
MMF	DN B	PPP2R5D	0.027	0.54	0.93
MMF	DN B	PPP2R5E	-0.017	0.67	0.95
MMF	DN B	PPP3CA	0.016	0.81	0.97
MMF	DN B	PPP3CB	-0.051	0.42	0.9
MMF	DN B	PPP3CB-AS1	0.12	0.1	0.84
MMF	DN B	PPP3CC	0.028	0.44	0.9
MMF	DN B	PPP3R1	0.16	0.11	0.84
MMF	DN B	PPP4C	-0.1	0.041	0.84
MMF	DN B	PPP4R1	0.1	0.11	0.84
MMF	DN B	PPP4R1L	0.16	0.09	0.84
MMF	DN B	PPP4R2	-0.015	0.74	0.96
MMF	DN B	PPP4R3A	0.041	0.29	0.86
MMF	DN B	PPP4R3B	0.03	0.49	0.91
MMF	DN B	PPP5C	-0.021	0.73	0.96
MMF	DN B	PPP6C	0.0087	0.79	0.97
MMF	DN B	PPP6R1	0.033	0.53	0.92
MMF	DN B	PPP6R2	0.0019	0.96	0.99
MMF	DN B	PPP6R3	0.11	0.014	0.84
MMF	DN B	PPRC1	-0.0017	0.98	1
MMF	DN B	PPT1	-0.0096	0.84	0.98
MMF	DN B	PPT2	-0.036	0.86	0.98
MMF	DN B	PPTC7	0.11	0.073	0.84
MMF	DN B	PPWD1	0.0051	0.9	0.99
MMF	DN B	PQBP1	-0.1	0.026	0.84
MMF	DN B	PQLC1	-0.024	0.74	0.96
MMF	DN B	PQLC2	-0.062	0.44	0.9
MMF	DN B	PQLC3	0.041	0.41	0.9
MMF	DN B	PRADC1	-0.24	0.0072	0.84
MMF	DN B	PRAF2	-0.14	0.013	0.84
MMF	DN B	PRC1	-0.00033	1	1
MMF	DN B	PRCAT47	0.34	0.36	0.88
MMF	DN B	PRCC	-0.058	0.16	0.84
MMF	DN B	PRCD	-0.061	0.84	0.98
MMF	DN B	PRCP	-0.095	0.084	0.84
MMF	DN B	PRDM1	-0.17	0.51	0.91
MMF	DN B	PRDM10	0.13	0.14	0.84
MMF	DN B	PRDM11	0.2	0.12	0.84
MMF	DN B	PRDM15	-0.014	0.91	0.99
MMF	DN B	PRDM2	0.1	0.05	0.84
MMF	DN B	PRDM4	0.036	0.59	0.94
MMF	DN B	PRDM8	0.24	0.25	0.86
MMF	DN B	PRDX1	-0.09	0.29	0.86
MMF	DN B	PRDX2	-0.12	0.37	0.88
MMF	DN B	PRDX3	-0.16	0.061	0.84
MMF	DN B	PRDX4	-0.12	0.37	0.88
MMF	DN B	PRDX5	-0.14	0.091	0.84
MMF	DN B	PRDX6	0.045	0.63	0.94
MMF	DN B	PREB	-0.11	0.22	0.85
MMF	DN B	PRELID1	-0.056	0.45	0.9
MMF	DN B	PRELID2	0.36	0.18	0.84
MMF	DN B	PREP	-0.082	0.099	0.84
MMF	DN B	PREPL	0.049	0.41	0.89
MMF	DN B	PREX1	0.042	0.59	0.93
MMF	DN B	PRF1	-0.42	0.25	0.86
MMF	DN B	PRICKLE1	0.18	0.2	0.85
MMF	DN B	PRICKLE2	0.34	0.13	0.84
MMF	DN B	PRICKLE3	0.023	0.73	0.96
MMF	DN B	PRICKLE4	-0.031	0.82	0.98
MMF	DN B	PRIM1	0.059	0.24	0.86
MMF	DN B	PRIM2	0.048	0.57	0.93
MMF	DN B	PRIMPOL	0.11	0.063	0.84
MMF	DN B	PRKAA1	0.1	0.15	0.84
MMF	DN B	PRKAB1	0.0038	0.93	0.99
MMF	DN B	PRKAB2	0.039	0.6	0.94
MMF	DN B	PRKACA	0.045	0.63	0.94
MMF	DN B	PRKACB	-0.017	0.74	0.96
MMF	DN B	PRKAG1	-0.03	0.6	0.94
MMF	DN B	PRKAG2	-0.024	0.59	0.93
MMF	DN B	PRKAG2-AS1	-0.056	0.73	0.96
MMF	DN B	PRKAR1A	0.025	0.57	0.93
MMF	DN B	PRKAR1B	0.037	0.65	0.95
MMF	DN B	PRKAR2A	0.0051	0.93	0.99
MMF	DN B	PRKAR2A-AS1	0.27	0.17	0.84
MMF	DN B	PRKAR2B	0.058	0.85	0.98
MMF	DN B	PRKCB	0.077	0.3	0.86
MMF	DN B	PRKCD	-0.0075	0.82	0.98
MMF	DN B	PRKCE	-0.025	0.8	0.97
MMF	DN B	PRKCH	0.21	0.35	0.88
MMF	DN B	PRKCI	0.017	0.9	0.99
MMF	DN B	PRKCQ	-0.59	0.24	0.86
MMF	DN B	PRKCSH	-0.15	0.032	0.84
MMF	DN B	PRKCZ	0.067	0.4	0.89
MMF	DN B	PRKD1	0.29	0.51	0.91
MMF	DN B	PRKD2	-0.017	0.71	0.96
MMF	DN B	PRKD3	0.081	0.32	0.87
MMF	DN B	PRKDC	0.039	0.51	0.91
MMF	DN B	PRKG2	-0.16	0.72	0.96
MMF	DN B	PRKRA	-0.043	0.41	0.89
MMF	DN B	PRKRIP1	0.3	0.066	0.84
MMF	DN B	PRKRIR	0.021	0.64	0.94
MMF	DN B	PRKX	0.086	0.26	0.86
MMF	DN B	PRKXP1	0.17	0.19	0.84
MMF	DN B	PRMT1	-0.12	0.065	0.84
MMF	DN B	PRMT2	0.04	0.35	0.88
MMF	DN B	PRMT3	-0.013	0.86	0.98
MMF	DN B	PRMT5	-0.057	0.49	0.91
MMF	DN B	PRMT6	-0.063	0.29	0.86
MMF	DN B	PRMT7	0.03	0.56	0.93
MMF	DN B	PRMT9	0.091	0.18	0.84
MMF	DN B	PRNP	0.048	0.5	0.91
MMF	DN B	PROB1	-0.12	0.3	0.86
MMF	DN B	PROCA1	0.25	0.033	0.84
MMF	DN B	PRORSD1P	0.15	0.27	0.86
MMF	DN B	PROSC	-0.043	0.39	0.89
MMF	DN B	PROSER1	-0.037	0.49	0.91
MMF	DN B	PROSER3	0.067	0.46	0.91
MMF	DN B	PROX1	-0.07	0.8	0.97
MMF	DN B	PROX2	-0.0047	0.98	1
MMF	DN B	PRPF18	-0.078	0.018	0.84
MMF	DN B	PRPF19	-0.095	0.17	0.84
MMF	DN B	PRPF3	0.092	0.12	0.84
MMF	DN B	PRPF31	-0.043	0.31	0.86
MMF	DN B	PRPF38A	-0.045	0.25	0.86
MMF	DN B	PRPF38B	0.019	0.57	0.93
MMF	DN B	PRPF39	0.068	0.19	0.84
MMF	DN B	PRPF4	0.005	0.89	0.99
MMF	DN B	PRPF40A	0.015	0.65	0.94
MMF	DN B	PRPF40B	0.23	0.035	0.84
MMF	DN B	PRPF4B	0.058	0.27	0.86
MMF	DN B	PRPF6	-0.041	0.22	0.85
MMF	DN B	PRPF8	0.11	0.23	0.86
MMF	DN B	PRPS1	-0.07	0.19	0.84
MMF	DN B	PRPS2	-0.14	0.031	0.84
MMF	DN B	PRPSAP1	0.011	0.81	0.98
MMF	DN B	PRPSAP2	-0.054	0.3	0.86
MMF	DN B	PRR11	-0.013	0.95	0.99
MMF	DN B	PRR12	0.087	0.61	0.94
MMF	DN B	PRR13	-0.031	0.59	0.94
MMF	DN B	PRR14	-0.059	0.35	0.88
MMF	DN B	PRR14L	0.063	0.47	0.91
MMF	DN B	PRR29	0.064	0.63	0.94
MMF	DN B	PRR3	-0.096	0.21	0.85
MMF	DN B	PRR34	0.25	0.23	0.86
MMF	DN B	PRR34-AS1	-0.077	0.59	0.93
MMF	DN B	PRR5	-0.21	0.14	0.84
MMF	DN B	PRR5L	0.14	0.73	0.96
MMF	DN B	PRR7	-0.12	0.27	0.86
MMF	DN B	PRR7-AS1	0.26	0.22	0.85
MMF	DN B	PRRC1	-0.02	0.73	0.96
MMF	DN B	PRRC2A	0.059	0.5	0.91
MMF	DN B	PRRC2B	0.048	0.59	0.94
MMF	DN B	PRRC2C	0.029	0.43	0.9
MMF	DN B	PRRG4	0.46	0.25	0.86
MMF	DN B	PRRT2	0.4	0.068	0.84
MMF	DN B	PRRT3	0.043	0.69	0.95
MMF	DN B	PRSS16	-0.073	0.76	0.97
MMF	DN B	PRSS21	-0.086	0.72	0.96
MMF	DN B	PRSS23	0.17	0.64	0.94
MMF	DN B	PRSS53	0.079	0.64	0.94
MMF	DN B	PRUNE	0.014	0.74	0.96
MMF	DN B	PRUNE2	-0.23	0.45	0.91
MMF	DN B	PRX	0.081	0.75	0.96
MMF	DN B	PSAP	-0.018	0.87	0.98
MMF	DN B	PSAT1	-0.27	0.25	0.86
MMF	DN B	PSD3	0.48	0.16	0.84
MMF	DN B	PSD4	0.028	0.77	0.97
MMF	DN B	PSEN1	-0.021	0.65	0.95
MMF	DN B	PSEN2	-0.069	0.52	0.92
MMF	DN B	PSENEN	-0.1	0.12	0.84
MMF	DN B	PSIP1	-0.0088	0.89	0.99
MMF	DN B	PSKH1	-0.032	0.66	0.95
MMF	DN B	PSMA1	-0.063	0.31	0.87
MMF	DN B	PSMA2	-0.15	0.082	0.84
MMF	DN B	PSMA3	-0.085	0.25	0.86
MMF	DN B	PSMA3-AS1	0.059	0.35	0.88
MMF	DN B	PSMA4	-0.12	0.15	0.84
MMF	DN B	PSMA5	-0.12	0.16	0.84
MMF	DN B	PSMA6	-0.12	0.15	0.84
MMF	DN B	PSMA7	-0.097	0.047	0.84
MMF	DN B	PSMA8	-0.31	0.11	0.84
MMF	DN B	PSMB1	-0.098	0.11	0.84
MMF	DN B	PSMB10	-0.11	0.041	0.84
MMF	DN B	PSMB2	-0.12	0.1	0.84
MMF	DN B	PSMB3	-0.21	0.0083	0.84
MMF	DN B	PSMB4	-0.079	0.18	0.84
MMF	DN B	PSMB5	-0.13	0.096	0.84
MMF	DN B	PSMB6	-0.17	0.047	0.84
MMF	DN B	PSMB7	-0.08	0.2	0.85
MMF	DN B	PSMB8	-0.087	0.08	0.84
MMF	DN B	PSMB8-AS1	-0.023	0.75	0.96
MMF	DN B	PSMB9	-0.082	0.15	0.84
MMF	DN B	PSMC1	-0.072	0.19	0.84
MMF	DN B	PSMC2	-0.067	0.28	0.86
MMF	DN B	PSMC3	-0.11	0.091	0.84
MMF	DN B	PSMC3IP	-0.041	0.72	0.96
MMF	DN B	PSMC4	-0.13	0.022	0.84
MMF	DN B	PSMC5	-0.061	0.096	0.84
MMF	DN B	PSMC6	0.012	0.76	0.97
MMF	DN B	PSMD1	-0.0055	0.91	0.99
MMF	DN B	PSMD10	-0.079	0.16	0.84
MMF	DN B	PSMD11	-0.059	0.26	0.86
MMF	DN B	PSMD12	-0.12	0.11	0.84
MMF	DN B	PSMD13	-0.1	0.051	0.84
MMF	DN B	PSMD14	-0.11	0.18	0.84
MMF	DN B	PSMD2	-0.011	0.82	0.98
MMF	DN B	PSMD3	-0.047	0.32	0.87
MMF	DN B	PSMD4	-0.11	0.028	0.84
MMF	DN B	PSMD5	0.023	0.62	0.94
MMF	DN B	PSMD5-AS1	0.34	0.059	0.84
MMF	DN B	PSMD6	-0.056	0.29	0.86
MMF	DN B	PSMD6-AS2	0.21	0.066	0.84
MMF	DN B	PSMD7	-0.056	0.33	0.87
MMF	DN B	PSMD8	-0.16	0.037	0.84
MMF	DN B	PSMD9	-0.096	0.14	0.84
MMF	DN B	PSME1	-0.13	0.051	0.84
MMF	DN B	PSME2	-0.14	0.18	0.84
MMF	DN B	PSME3	-0.055	0.17	0.84
MMF	DN B	PSME4	0.062	0.42	0.9
MMF	DN B	PSMF1	-0.046	0.17	0.84
MMF	DN B	PSMG1	-0.081	0.39	0.89
MMF	DN B	PSMG2	-0.031	0.47	0.91
MMF	DN B	PSMG3	-0.055	0.35	0.88
MMF	DN B	PSMG3-AS1	0.066	0.52	0.92
MMF	DN B	PSMG4	-0.077	0.34	0.88
MMF	DN B	PSPC1	0.0016	0.96	0.99
MMF	DN B	PSPH	-0.053	0.62	0.94
MMF	DN B	PSTK	0.055	0.58	0.93
MMF	DN B	PSTPIP1	0.063	0.42	0.9
MMF	DN B	PSTPIP2	0.72	0.065	0.84
MMF	DN B	PTAFR	-0.062	0.82	0.98
MMF	DN B	PTAR1	-0.017	0.87	0.98
MMF	DN B	PTBP1	-0.0061	0.88	0.98
MMF	DN B	PTBP2	0.084	0.32	0.87
MMF	DN B	PTBP3	0.12	0.089	0.84
MMF	DN B	PTCD2	-0.021	0.79	0.97
MMF	DN B	PTCD3	0.079	0.035	0.84
MMF	DN B	PTCH1	0.27	0.12	0.84
MMF	DN B	PTCH2	0.37	0.073	0.84
MMF	DN B	PTDSS1	-0.041	0.34	0.87
MMF	DN B	PTDSS2	-0.044	0.5	0.91
MMF	DN B	PTEN	-0.047	0.34	0.88
MMF	DN B	PTER	-0.13	0.032	0.84
MMF	DN B	PTGDR	0.14	0.82	0.98
MMF	DN B	PTGER2	-0.21	0.68	0.95
MMF	DN B	PTGER4	0.28	0.15	0.84
MMF	DN B	PTGES2	-0.0016	0.97	0.99
MMF	DN B	PTGES3	-0.0017	0.97	0.99
MMF	DN B	PTGR2	0.13	0.23	0.86
MMF	DN B	PTGS1	0.018	0.87	0.98
MMF	DN B	PTH2R	-0.47	0.26	0.86
MMF	DN B	PTK2	0.13	0.35	0.88
MMF	DN B	PTK2B	0.064	0.25	0.86
MMF	DN B	PTK6	0.21	0.22	0.85
MMF	DN B	PTMA	-0.082	0.14	0.84
MMF	DN B	PTMS	-0.17	0.47	0.91
MMF	DN B	PTOV1	0.031	0.64	0.94
MMF	DN B	PTOV1-AS1	0.053	0.46	0.91
MMF	DN B	PTOV1-AS2	0.13	0.37	0.88
MMF	DN B	PTP4A1	-0.044	0.51	0.91
MMF	DN B	PTP4A2	-0.042	0.31	0.87
MMF	DN B	PTP4A3	0.065	0.51	0.91
MMF	DN B	PTPDC1	0.13	0.4	0.89
MMF	DN B	PTPMT1	-0.14	0.017	0.84
MMF	DN B	PTPN1	0.032	0.63	0.94
MMF	DN B	PTPN11	0.057	0.21	0.85
MMF	DN B	PTPN12	0.12	0.39	0.89
MMF	DN B	PTPN18	-0.045	0.6	0.94
MMF	DN B	PTPN2	0.073	0.31	0.86
MMF	DN B	PTPN20	0.033	0.89	0.99
MMF	DN B	PTPN22	0.044	0.65	0.94
MMF	DN B	PTPN23	-0.0058	0.94	0.99
MMF	DN B	PTPN4	0.12	0.064	0.84
MMF	DN B	PTPN6	0.018	0.73	0.96
MMF	DN B	PTPN7	0.0036	0.97	0.99
MMF	DN B	PTPN9	-0.026	0.65	0.95
MMF	DN B	PTPRA	-0.011	0.77	0.97
MMF	DN B	PTPRB	-0.24	0.19	0.84
MMF	DN B	PTPRC	-0.049	0.38	0.89
MMF	DN B	PTPRCAP	-0.046	0.48	0.91
MMF	DN B	PTPRE	0.12	0.34	0.88
MMF	DN B	PTPRF	-0.41	0.43	0.9
MMF	DN B	PTPRG	-0.093	0.83	0.98
MMF	DN B	PTPRJ	-0.022	0.87	0.98
MMF	DN B	PTPRK	0.15	0.42	0.9
MMF	DN B	PTPRM	0.44	0.14	0.84
MMF	DN B	PTPRN2	-0.14	0.43	0.9
MMF	DN B	PTPRO	0.069	0.47	0.91
MMF	DN B	PTPRS	0.28	0.26	0.86
MMF	DN B	PTRH1	-0.23	0.023	0.84
MMF	DN B	PTRH2	-0.077	0.22	0.85
MMF	DN B	PTRHD1	-0.071	0.39	0.89
MMF	DN B	PTS	-0.005	0.95	0.99
MMF	DN B	PTTG1	-0.25	0.24	0.86
MMF	DN B	PTTG1IP	0.0046	0.94	0.99
MMF	DN B	PUF60	-0.053	0.27	0.86
MMF	DN B	PUM1	0.03	0.47	0.91
MMF	DN B	PUM2	0.028	0.6	0.94
MMF	DN B	PURA	-0.015	0.8	0.97
MMF	DN B	PURB	0.07	0.34	0.88
MMF	DN B	PUS1	0.0014	0.98	1
MMF	DN B	PUS10	0.031	0.7	0.96
MMF	DN B	PUS3	-0.071	0.32	0.87
MMF	DN B	PUS7	-0.016	0.9	0.99
MMF	DN B	PUS7L	-0.045	0.38	0.89
MMF	DN B	PUSL1	-0.077	0.34	0.87
MMF	DN B	PVRIG	-0.13	0.38	0.89
MMF	DN B	PVT1	0.038	0.76	0.97
MMF	DN B	PWAR5	0.1	0.65	0.94
MMF	DN B	PWARSN	0.2	0.1	0.84
MMF	DN B	PWP1	0.0043	0.93	0.99
MMF	DN B	PWP2	0.056	0.33	0.87
MMF	DN B	PWWP2A	0.041	0.35	0.88
MMF	DN B	PWWP2B	-0.013	0.93	0.99
MMF	DN B	PXDC1	0.041	0.8	0.97
MMF	DN B	PXDNL	-0.32	0.24	0.86
MMF	DN B	PXK	0.067	0.23	0.86
MMF	DN B	PXMP2	-0.19	0.23	0.86
MMF	DN B	PXMP4	0.027	0.69	0.95
MMF	DN B	PXN	-0.34	0.13	0.84
MMF	DN B	PXN-AS1	-0.0089	0.96	0.99
MMF	DN B	PXYLP1	-0.13	0.43	0.9
MMF	DN B	PYCARD	-0.07	0.38	0.89
MMF	DN B	PYCARD-AS1	0.016	0.87	0.98
MMF	DN B	PYCR1	-0.12	0.67	0.95
MMF	DN B	PYCR2	-0.026	0.5	0.91
MMF	DN B	PYCRL	0.013	0.83	0.98
MMF	DN B	PYGB	-0.07	0.25	0.86
MMF	DN B	PYGM	0.087	0.56	0.93
MMF	DN B	PYGO2	-0.013	0.75	0.96
MMF	DN B	PYHIN1	0.23	0.19	0.84
MMF	DN B	PYROXD1	0.019	0.73	0.96
MMF	DN B	PYROXD2	-0.067	0.66	0.95
MMF	DN B	QARS	-0.00016	1	1
MMF	DN B	QDPR	-0.047	0.59	0.94
MMF	DN B	QKI	-0.035	0.54	0.93
MMF	DN B	QPCT	0.21	0.3	0.86
MMF	DN B	QPCTL	-0.011	0.92	0.99
MMF	DN B	QPRT	-0.48	0.19	0.84
MMF	DN B	QRICH1	0.041	0.25	0.86
MMF	DN B	QRICH2	0.044	0.84	0.98
MMF	DN B	QRSL1	-0.052	0.64	0.94
MMF	DN B	QSER1	0.061	0.57	0.93
MMF	DN B	QSOX1	-0.17	0.043	0.84
MMF	DN B	QSOX2	0.04	0.7	0.96
MMF	DN B	QTRT1	-0.05	0.37	0.88
MMF	DN B	QTRTD1	0.0041	0.93	0.99
MMF	DN B	R3HCC1	-0.061	0.24	0.86
MMF	DN B	R3HCC1L	0.0055	0.91	0.99
MMF	DN B	R3HDM1	-0.015	0.81	0.97
MMF	DN B	R3HDM2	0.13	0.099	0.84
MMF	DN B	R3HDM4	-0.047	0.62	0.94
MMF	DN B	RAB10	-0.0026	0.94	0.99
MMF	DN B	RAB11A	0.01	0.83	0.98
MMF	DN B	RAB11B	-0.055	0.32	0.87
MMF	DN B	RAB11B-AS1	-0.091	0.43	0.9
MMF	DN B	RAB11FIP1	0.15	0.22	0.85
MMF	DN B	RAB11FIP2	0.052	0.33	0.87
MMF	DN B	RAB11FIP3	0.12	0.1	0.84
MMF	DN B	RAB11FIP4	-0.046	0.54	0.93
MMF	DN B	RAB11FIP5	0.11	0.62	0.94
MMF	DN B	RAB12	0.091	0.61	0.94
MMF	DN B	RAB13	-0.031	0.88	0.98
MMF	DN B	RAB14	-0.024	0.53	0.92
MMF	DN B	RAB15	-0.55	0.093	0.84
MMF	DN B	RAB18	-0.013	0.79	0.97
MMF	DN B	RAB1A	-0.056	0.33	0.87
MMF	DN B	RAB1B	-0.17	0.041	0.84
MMF	DN B	RAB20	-0.046	0.89	0.99
MMF	DN B	RAB21	0.03	0.5	0.91
MMF	DN B	RAB22A	0.029	0.45	0.9
MMF	DN B	RAB23	0.19	0.18	0.84
MMF	DN B	RAB24	0.05	0.45	0.9
MMF	DN B	RAB26	0.19	0.3	0.86
MMF	DN B	RAB27A	0.051	0.46	0.91
MMF	DN B	RAB28	-0.0094	0.85	0.98
MMF	DN B	RAB29	-0.0078	0.91	0.99
MMF	DN B	RAB2A	0.0029	0.94	0.99
MMF	DN B	RAB2B	0.11	0.069	0.84
MMF	DN B	RAB30	-0.015	0.85	0.98
MMF	DN B	RAB30-AS1	0.027	0.77	0.97
MMF	DN B	RAB31	-0.0095	0.9	0.99
MMF	DN B	RAB33A	0.083	0.71	0.96
MMF	DN B	RAB33B	0.022	0.75	0.96
MMF	DN B	RAB34	-0.12	0.33	0.87
MMF	DN B	RAB35	-0.084	0.29	0.86
MMF	DN B	RAB36	-0.099	0.57	0.93
MMF	DN B	RAB37	0.054	0.47	0.91
MMF	DN B	RAB39A	0.18	0.38	0.89
MMF	DN B	RAB39B	0.021	0.75	0.96
MMF	DN B	RAB3A	-0.15	0.34	0.87
MMF	DN B	RAB3C	0.22	0.42	0.9
MMF	DN B	RAB3D	-0.049	0.63	0.94
MMF	DN B	RAB3GAP1	0.061	0.37	0.88
MMF	DN B	RAB3GAP2	0.085	0.089	0.84
MMF	DN B	RAB3IP	-0.065	0.58	0.93
MMF	DN B	RAB40B	0.081	0.43	0.9
MMF	DN B	RAB40C	-0.072	0.26	0.86
MMF	DN B	RAB4A	-0.12	0.0079	0.84
MMF	DN B	RAB5A	-0.063	0.17	0.84
MMF	DN B	RAB5B	-0.0069	0.89	0.99
MMF	DN B	RAB5C	-0.038	0.68	0.95
MMF	DN B	RAB6A	-0.0076	0.87	0.98
MMF	DN B	RAB6B	-0.12	0.59	0.94
MMF	DN B	RAB7A	-0.035	0.37	0.88
MMF	DN B	RAB8A	-0.062	0.21	0.85
MMF	DN B	RAB8B	0.0093	0.88	0.98
MMF	DN B	RAB9A	0.02	0.79	0.97
MMF	DN B	RAB9B	0.22	0.5	0.91
MMF	DN B	RABAC1	-0.14	0.062	0.84
MMF	DN B	RABEP1	0.049	0.34	0.87
MMF	DN B	RABEP2	0.031	0.64	0.94
MMF	DN B	RABEPK	-0.1	0.16	0.84
MMF	DN B	RABGAP1	0.06	0.21	0.85
MMF	DN B	RABGAP1L	0.078	0.29	0.86
MMF	DN B	RABGEF1	0.0097	0.88	0.98
MMF	DN B	RABGGTA	-0.022	0.64	0.94
MMF	DN B	RABGGTB	0.078	0.087	0.84
MMF	DN B	RABIF	-0.08	0.092	0.84
MMF	DN B	RABL2A	0.15	0.061	0.84
MMF	DN B	RABL2B	0.047	0.42	0.9
MMF	DN B	RABL3	-0.091	0.12	0.84
MMF	DN B	RABL6	-0.088	0.11	0.84
MMF	DN B	RAC1	0.023	0.71	0.96
MMF	DN B	RAC2	-0.083	0.13	0.84
MMF	DN B	RACGAP1	0.047	0.64	0.94
MMF	DN B	RAD1	0.057	0.26	0.86
MMF	DN B	RAD17	0.055	0.39	0.89
MMF	DN B	RAD18	0.0032	0.96	0.99
MMF	DN B	RAD21	-0.01	0.81	0.98
MMF	DN B	RAD23A	-0.053	0.29	0.86
MMF	DN B	RAD23B	0.058	0.53	0.92
MMF	DN B	RAD50	0.023	0.55	0.93
MMF	DN B	RAD51	-0.016	0.94	0.99
MMF	DN B	RAD51-AS1	0.15	0.062	0.84
MMF	DN B	RAD51AP1	0.013	0.91	0.99
MMF	DN B	RAD51B	-0.017	0.78	0.97
MMF	DN B	RAD51C	-0.037	0.63	0.94
MMF	DN B	RAD51D	0.026	0.63	0.94
MMF	DN B	RAD52	0.063	0.5	0.91
MMF	DN B	RAD54B	-0.092	0.55	0.93
MMF	DN B	RAD54L	-0.11	0.63	0.94
MMF	DN B	RAD54L2	0.11	0.18	0.84
MMF	DN B	RAD9A	-0.017	0.83	0.98
MMF	DN B	RAD9B	0.019	0.92	0.99
MMF	DN B	RAE1	-0.032	0.39	0.89
MMF	DN B	RAET1K	-0.28	0.41	0.89
MMF	DN B	RAF1	-0.011	0.75	0.96
MMF	DN B	RAI1	0.094	0.62	0.94
MMF	DN B	RALA	-0.05	0.31	0.87
MMF	DN B	RALB	0.038	0.36	0.88
MMF	DN B	RALBP1	-0.072	0.089	0.84
MMF	DN B	RALGAPA1	0.14	0.13	0.84
MMF	DN B	RALGAPA1P	0.086	0.67	0.95
MMF	DN B	RALGAPA2	0.15	0.14	0.84
MMF	DN B	RALGAPB	0.034	0.61	0.94
MMF	DN B	RALGDS	0.00034	1	1
MMF	DN B	RALGPS1	0.16	0.095	0.84
MMF	DN B	RALGPS2	0.15	0.037	0.84
MMF	DN B	RALY	-0.085	0.073	0.84
MMF	DN B	RALY-AS1	-0.034	0.85	0.98
MMF	DN B	RAN	-0.071	0.2	0.85
MMF	DN B	RANBP1	-0.091	0.25	0.86
MMF	DN B	RANBP10	-0.016	0.78	0.97
MMF	DN B	RANBP2	0.13	0.1	0.84
MMF	DN B	RANBP3	-0.12	0.092	0.84
MMF	DN B	RANBP6	0.13	0.091	0.84
MMF	DN B	RANBP9	-0.036	0.56	0.93
MMF	DN B	RANGAP1	-0.0075	0.87	0.98
MMF	DN B	RAP1A	0.043	0.54	0.93
MMF	DN B	RAP1B	-0.033	0.5	0.91
MMF	DN B	RAP1GAP2	-0.033	0.75	0.96
MMF	DN B	RAP1GDS1	-0.0044	0.94	0.99
MMF	DN B	RAP2A	0.1	0.18	0.84
MMF	DN B	RAP2B	0.015	0.81	0.97
MMF	DN B	RAP2C	0.056	0.4	0.89
MMF	DN B	RAP2C-AS1	0.21	0.16	0.84
MMF	DN B	RAPGEF1	0.091	0.096	0.84
MMF	DN B	RAPGEF2	0.14	0.38	0.89
MMF	DN B	RAPGEF3	0.26	0.23	0.86
MMF	DN B	RAPGEF5	0.17	0.62	0.94
MMF	DN B	RAPGEF6	0.14	0.13	0.84
MMF	DN B	RAPGEFL1	0.019	0.91	0.99
MMF	DN B	RARA	-0.11	0.25	0.86
MMF	DN B	RARG	0.079	0.49	0.91
MMF	DN B	RARRES3	-0.29	0.16	0.84
MMF	DN B	RARS	-0.036	0.57	0.93
MMF	DN B	RARS2	-0.034	0.37	0.88
MMF	DN B	RASA1	0.069	0.24	0.86
MMF	DN B	RASA2	0.016	0.77	0.97
MMF	DN B	RASA3	0.057	0.38	0.89
MMF	DN B	RASA4CP	-0.019	0.83	0.98
MMF	DN B	RASAL2	0.26	0.24	0.86
MMF	DN B	RASAL3	-0.03	0.54	0.92
MMF	DN B	RASD1	-0.72	0.11	0.84
MMF	DN B	RASGEF1A	-0.022	0.91	0.99
MMF	DN B	RASGEF1B	-0.16	0.23	0.86
MMF	DN B	RASGRF1	-0.17	0.42	0.9
MMF	DN B	RASGRP1	0.01	0.89	0.99
MMF	DN B	RASGRP2	-0.013	0.78	0.97
MMF	DN B	RASGRP3	0.032	0.56	0.93
MMF	DN B	RASGRP4	-0.27	0.45	0.9
MMF	DN B	RASL11A	-0.12	0.77	0.97
MMF	DN B	RASSF1	0.074	0.25	0.86
MMF	DN B	RASSF1-AS1	0.17	0.22	0.85
MMF	DN B	RASSF2	0.058	0.44	0.9
MMF	DN B	RASSF3	0.14	0.32	0.87
MMF	DN B	RASSF4	0.4	0.089	0.84
MMF	DN B	RASSF5	0.044	0.47	0.91
MMF	DN B	RASSF6	0.31	0.25	0.86
MMF	DN B	RASSF7	0.022	0.74	0.96
MMF	DN B	RAVER1	-0.023	0.7	0.95
MMF	DN B	RAVER2	0.47	0.18	0.84
MMF	DN B	RB1	0.1	0.063	0.84
MMF	DN B	RB1CC1	0.026	0.46	0.91
MMF	DN B	RBAK	0.08	0.32	0.87
MMF	DN B	RBBP4	-0.044	0.33	0.87
MMF	DN B	RBBP5	0.0083	0.87	0.98
MMF	DN B	RBBP6	0.054	0.14	0.84
MMF	DN B	RBBP7	-0.025	0.37	0.88
MMF	DN B	RBBP8	-0.047	0.67	0.95
MMF	DN B	RBBP9	0.016	0.81	0.98
MMF	DN B	RBCK1	-0.12	0.094	0.84
MMF	DN B	RBFA	0.044	0.42	0.9
MMF	DN B	RBKS	0.032	0.76	0.97
MMF	DN B	RBL1	0.15	0.05	0.84
MMF	DN B	RBL2	0.063	0.16	0.84
MMF	DN B	RBM10	-0.036	0.55	0.93
MMF	DN B	RBM11	0.03	0.92	0.99
MMF	DN B	RBM12	0.0027	0.96	0.99
MMF	DN B	RBM12B	-0.0084	0.91	0.99
MMF	DN B	RBM12B-AS1	0.5	0.019	0.84
MMF	DN B	RBM14	0.018	0.62	0.94
MMF	DN B	RBM15	-0.044	0.43	0.9
MMF	DN B	RBM15B	-0.026	0.5	0.91
MMF	DN B	RBM17	0.0068	0.85	0.98
MMF	DN B	RBM18	0.0057	0.92	0.99
MMF	DN B	RBM19	0.014	0.78	0.97
MMF	DN B	RBM22	-0.032	0.31	0.87
MMF	DN B	RBM23	0.068	0.081	0.84
MMF	DN B	RBM25	0.024	0.5	0.91
MMF	DN B	RBM26	0.012	0.82	0.98
MMF	DN B	RBM26-AS1	0.41	0.036	0.84
MMF	DN B	RBM27	0.025	0.55	0.93
MMF	DN B	RBM28	0.019	0.75	0.96
MMF	DN B	RBM3	-0.041	0.45	0.9
MMF	DN B	RBM33	0.047	0.34	0.88
MMF	DN B	RBM34	-0.027	0.53	0.92
MMF	DN B	RBM38	-0.052	0.35	0.88
MMF	DN B	RBM39	5.80E-05	1	1
MMF	DN B	RBM4	0.069	0.1	0.84
MMF	DN B	RBM41	0.013	0.78	0.97
MMF	DN B	RBM42	-0.057	0.29	0.86
MMF	DN B	RBM43	0.21	0.046	0.84
MMF	DN B	RBM44	0.082	0.76	0.97
MMF	DN B	RBM45	-0.15	0.088	0.84
MMF	DN B	RBM47	-0.072	0.55	0.93
MMF	DN B	RBM48	0.0022	0.96	0.99
MMF	DN B	RBM4B	0.017	0.76	0.97
MMF	DN B	RBM5	0.049	0.16	0.84
MMF	DN B	RBM5-AS1	0.24	0.052	0.84
MMF	DN B	RBM6	0.074	0.19	0.84
MMF	DN B	RBM7	-0.053	0.42	0.9
MMF	DN B	RBM8A	-0.058	0.11	0.84
MMF	DN B	RBMS1	0.084	0.44	0.9
MMF	DN B	RBMS2	0.27	0.25	0.86
MMF	DN B	RBMX	0.088	0.032	0.84
MMF	DN B	RBMX2	-0.1	0.15	0.84
MMF	DN B	RBMXL1	-0.045	0.56	0.93
MMF	DN B	RBPJ	0.02	0.67	0.95
MMF	DN B	RBPMS	0.11	0.55	0.93
MMF	DN B	RBPMS2	0.13	0.6	0.94
MMF	DN B	RBSN	0.072	0.27	0.86
MMF	DN B	RBX1	-0.076	0.27	0.86
MMF	DN B	RC3H1	0.062	0.39	0.89
MMF	DN B	RC3H2	0.055	0.28	0.86
MMF	DN B	RCAN1	-0.073	0.37	0.88
MMF	DN B	RCAN3	0.11	0.23	0.86
MMF	DN B	RCBTB1	0.088	0.35	0.88
MMF	DN B	RCBTB2	-0.11	0.45	0.9
MMF	DN B	RCC1	-0.21	0.093	0.84
MMF	DN B	RCC2	-0.034	0.76	0.97
MMF	DN B	RCCD1	0.061	0.48	0.91
MMF	DN B	RCE1	-0.049	0.42	0.9
MMF	DN B	RCHY1	-0.069	0.13	0.84
MMF	DN B	RCL1	0.021	0.76	0.97
MMF	DN B	RCN1	-0.098	0.32	0.87
MMF	DN B	RCN2	-0.0066	0.88	0.99
MMF	DN B	RCN3	0.2	0.29	0.86
MMF	DN B	RCOR1	0.16	0.049	0.84
MMF	DN B	RCOR3	0.079	0.14	0.84
MMF	DN B	RCSD1	0.00089	0.99	1
MMF	DN B	RDH10	-0.27	0.094	0.84
MMF	DN B	RDH11	-0.055	0.2	0.85
MMF	DN B	RDH13	-0.12	0.13	0.84
MMF	DN B	RDH14	-0.13	0.21	0.85
MMF	DN B	RDH5	0.12	0.41	0.89
MMF	DN B	RDX	0.0056	0.96	0.99
MMF	DN B	REC8	0.027	0.75	0.96
MMF	DN B	RECK	0.16	0.15	0.84
MMF	DN B	RECQL	0.0086	0.83	0.98
MMF	DN B	RECQL4	-0.15	0.39	0.89
MMF	DN B	RECQL5	0.032	0.64	0.94
MMF	DN B	REEP3	-0.046	0.58	0.93
MMF	DN B	REEP4	-0.061	0.38	0.89
MMF	DN B	REEP5	-0.021	0.66	0.95
MMF	DN B	REL	0.095	0.34	0.87
MMF	DN B	RELA	-0.068	0.17	0.84
MMF	DN B	RELB	0.051	0.6	0.94
MMF	DN B	RELL1	-0.22	0.34	0.87
MMF	DN B	RELL2	0.022	0.76	0.97
MMF	DN B	RELT	0.07	0.42	0.9
MMF	DN B	REM2	-0.12	0.3	0.86
MMF	DN B	RENBP	0.18	0.22	0.85
MMF	DN B	REP15	-0.24	0.75	0.96
MMF	DN B	REPIN1	-0.073	0.17	0.84
MMF	DN B	REPS1	-0.051	0.18	0.84
MMF	DN B	REPS2	-0.009	0.96	0.99
MMF	DN B	RER1	-0.073	0.072	0.84
MMF	DN B	RERE	0.078	0.39	0.89
MMF	DN B	REST	-0.0068	0.85	0.98
MMF	DN B	RETSAT	-0.032	0.73	0.96
MMF	DN B	REV1	0.073	0.11	0.84
MMF	DN B	REV3L	0.07	0.17	0.84
MMF	DN B	REXO1	-0.0085	0.93	0.99
MMF	DN B	REXO2	-0.069	0.32	0.87
MMF	DN B	REXO4	-0.066	0.22	0.85
MMF	DN B	RFC1	-0.086	0.085	0.84
MMF	DN B	RFC2	-0.013	0.81	0.98
MMF	DN B	RFC3	-0.11	0.27	0.86
MMF	DN B	RFC4	-0.073	0.45	0.9
MMF	DN B	RFC5	-0.043	0.44	0.9
MMF	DN B	RFESD	-0.2	0.31	0.87
MMF	DN B	RFFL	0.12	0.11	0.84
MMF	DN B	RFK	-0.014	0.82	0.98
MMF	DN B	RFNG	0.028	0.71	0.96
MMF	DN B	RFT1	-0.054	0.34	0.88
MMF	DN B	RFTN1	0.013	0.91	0.99
MMF	DN B	RFWD2	0.021	0.61	0.94
MMF	DN B	RFWD3	0.099	0.052	0.84
MMF	DN B	RFX1	-0.016	0.9	0.99
MMF	DN B	RFX2	0.17	0.27	0.86
MMF	DN B	RFX3	0.12	0.096	0.84
MMF	DN B	RFX3-AS1	-0.12	0.49	0.91
MMF	DN B	RFX5	0.037	0.48	0.91
MMF	DN B	RFX7	0.062	0.4	0.89
MMF	DN B	RFXANK	-0.091	0.11	0.84
MMF	DN B	RFXAP	0.026	0.71	0.96
MMF	DN B	RGCC	-0.25	0.22	0.85
MMF	DN B	RGL2	0.028	0.72	0.96
MMF	DN B	RGL3	0.44	0.34	0.88
MMF	DN B	RGL4	0.14	0.35	0.88
MMF	DN B	RGMB	-0.041	0.7	0.95
MMF	DN B	RGP1	-0.12	0.2	0.85
MMF	DN B	RGS1	0.075	0.85	0.98
MMF	DN B	RGS10	-0.095	0.37	0.88
MMF	DN B	RGS12	-0.016	0.96	0.99
MMF	DN B	RGS13	0.016	0.96	0.99
MMF	DN B	RGS14	0.02	0.72	0.96
MMF	DN B	RGS16	-0.25	0.34	0.87
MMF	DN B	RGS19	-0.037	0.52	0.92
MMF	DN B	RGS2	0.049	0.87	0.98
MMF	DN B	RGS3	0.0085	0.92	0.99
MMF	DN B	RGS5	0.16	0.099	0.84
MMF	DN B	RGS7	0.6	0.23	0.86
MMF	DN B	RHBDD1	-0.076	0.13	0.84
MMF	DN B	RHBDD2	-0.047	0.3	0.86
MMF	DN B	RHBDD3	-0.2	0.094	0.84
MMF	DN B	RHBDF2	0.071	0.24	0.86
MMF	DN B	RHD	0.14	0.26	0.86
MMF	DN B	RHEB	-0.071	0.16	0.84
MMF	DN B	RHEBL1	-0.016	0.85	0.98
MMF	DN B	RHNO1	-0.044	0.39	0.89
MMF	DN B	RHOA	0.0039	0.95	0.99
MMF	DN B	RHOB	-0.066	0.72	0.96
MMF	DN B	RHOBTB2	-0.042	0.73	0.96
MMF	DN B	RHOBTB3	-0.69	0.049	0.84
MMF	DN B	RHOC	0.014	0.91	0.99
MMF	DN B	RHOF	-0.091	0.48	0.91
MMF	DN B	RHOG	-0.047	0.36	0.88
MMF	DN B	RHOH	-0.021	0.72	0.96
MMF	DN B	RHOQ	-0.014	0.86	0.98
MMF	DN B	RHOT1	0.0017	0.97	0.99
MMF	DN B	RHOT2	0.036	0.48	0.91
MMF	DN B	RHOU	-0.33	0.53	0.92
MMF	DN B	RHPN1	0.27	0.41	0.89
MMF	DN B	RHPN2	0.072	0.8	0.97
MMF	DN B	RIBC1	-0.11	0.68	0.95
MMF	DN B	RIC1	0.13	0.12	0.84
MMF	DN B	RIC3	0.27	0.015	0.84
MMF	DN B	RIC8A	-0.016	0.6	0.94
MMF	DN B	RIC8B	0.015	0.88	0.99
MMF	DN B	RICTOR	0.12	0.14	0.84
MMF	DN B	RIF1	0.044	0.28	0.86
MMF	DN B	RILPL1	0.2	0.23	0.86
MMF	DN B	RILPL2	-0.038	0.56	0.93
MMF	DN B	RIMBP3	-0.19	0.32	0.87
MMF	DN B	RIMKLB	0.14	0.31	0.87
MMF	DN B	RIMS3	0.17	0.41	0.89
MMF	DN B	RIN1	0.34	0.24	0.86
MMF	DN B	RIN2	-0.09	0.79	0.97
MMF	DN B	RIN3	0.095	0.53	0.92
MMF	DN B	RING1	0.012	0.87	0.98
MMF	DN B	RINL	-0.039	0.48	0.91
MMF	DN B	RINT1	-0.035	0.64	0.94
MMF	DN B	RIOK1	0.00065	0.99	1
MMF	DN B	RIOK2	-0.1	0.079	0.84
MMF	DN B	RIOK3	0.076	0.078	0.84
MMF	DN B	RIPK1	-0.037	0.5	0.91
MMF	DN B	RIPK2	0.029	0.54	0.92
MMF	DN B	RIPK3	0.05	0.32	0.87
MMF	DN B	RIT1	0.0048	0.94	0.99
MMF	DN B	RITA1	-0.043	0.56	0.93
MMF	DN B	RLF	0.0097	0.84	0.98
MMF	DN B	RLIM	0.072	0.37	0.88
MMF	DN B	RLN2	-0.17	0.54	0.92
MMF	DN B	RLN3	0.063	0.82	0.98
MMF	DN B	RLTPR	0.1	0.42	0.9
MMF	DN B	RMDN1	-0.013	0.73	0.96
MMF	DN B	RMDN2	0.15	0.11	0.84
MMF	DN B	RMDN3	0.0096	0.85	0.98
MMF	DN B	RMI1	-0.044	0.56	0.93
MMF	DN B	RMI2	0.046	0.6	0.94
MMF	DN B	RMND1	-0.029	0.59	0.94
MMF	DN B	RMND5A	-0.04	0.36	0.88
MMF	DN B	RMND5B	-0.045	0.3	0.86
MMF	DN B	RN7SK	-0.16	0.3	0.86
MMF	DN B	RN7SL1	-0.094	0.51	0.91
MMF	DN B	RN7SL2	-0.049	0.73	0.96
MMF	DN B	RNA18S5	0.31	0.062	0.84
MMF	DN B	RNA45S5	-0.11	0.53	0.92
MMF	DN B	RNASE4	0.029	0.88	0.98
MMF	DN B	RNASE6	-0.14	0.35	0.88
MMF	DN B	RNASEH1	-0.053	0.3	0.86
MMF	DN B	RNASEH1-AS1	-0.031	0.74	0.96
MMF	DN B	RNASEH2A	-0.099	0.15	0.84
MMF	DN B	RNASEH2B	-0.069	0.13	0.84
MMF	DN B	RNASEH2B-AS1	-0.01	0.94	0.99
MMF	DN B	RNASEH2C	-0.058	0.22	0.85
MMF	DN B	RNASEK	0.1	0.34	0.88
MMF	DN B	RNASEL	0.12	0.093	0.84
MMF	DN B	RNASET2	-0.043	0.43	0.9
MMF	DN B	RND1	-0.0054	0.98	1
MMF	DN B	RNF10	-0.07	0.2	0.85
MMF	DN B	RNF103	0.022	0.74	0.96
MMF	DN B	RNF11	0.068	0.56	0.93
MMF	DN B	RNF111	0.056	0.26	0.86
MMF	DN B	RNF113A	-0.12	0.0057	0.84
MMF	DN B	RNF114	-0.048	0.18	0.84
MMF	DN B	RNF115	-0.1	0.054	0.84
MMF	DN B	RNF121	0.088	0.2	0.85
MMF	DN B	RNF122	0.0075	0.95	0.99
MMF	DN B	RNF123	-0.031	0.51	0.91
MMF	DN B	RNF125	0.032	0.75	0.96
MMF	DN B	RNF126	-0.031	0.59	0.94
MMF	DN B	RNF13	-0.024	0.52	0.92
MMF	DN B	RNF130	0.087	0.63	0.94
MMF	DN B	RNF135	-0.011	0.87	0.98
MMF	DN B	RNF138	0.0092	0.82	0.98
MMF	DN B	RNF138P1	0.22	0.52	0.92
MMF	DN B	RNF139	-0.052	0.33	0.87
MMF	DN B	RNF139-AS1	-0.062	0.63	0.94
MMF	DN B	RNF14	0.033	0.52	0.92
MMF	DN B	RNF141	0.07	0.44	0.9
MMF	DN B	RNF144A	0.023	0.9	0.99
MMF	DN B	RNF144A-AS1	-0.58	0.13	0.84
MMF	DN B	RNF144B	0.028	0.87	0.98
MMF	DN B	RNF145	0.018	0.89	0.99
MMF	DN B	RNF146	-0.011	0.88	0.98
MMF	DN B	RNF149	-0.053	0.3	0.86
MMF	DN B	RNF157	0.67	0.045	0.84
MMF	DN B	RNF166	-0.13	0.026	0.84
MMF	DN B	RNF167	-0.031	0.71	0.96
MMF	DN B	RNF168	0.0057	0.89	0.99
MMF	DN B	RNF169	0.011	0.92	0.99
MMF	DN B	RNF170	-0.028	0.53	0.92
MMF	DN B	RNF180	-0.04	0.93	0.99
MMF	DN B	RNF181	-0.14	0.014	0.84
MMF	DN B	RNF185	-0.035	0.38	0.89
MMF	DN B	RNF187	-0.016	0.74	0.96
MMF	DN B	RNF19A	0.13	0.053	0.84
MMF	DN B	RNF19B	0.016	0.81	0.98
MMF	DN B	RNF2	-0.026	0.7	0.95
MMF	DN B	RNF20	0.027	0.5	0.91
MMF	DN B	RNF207	0.13	0.68	0.95
MMF	DN B	RNF212	0.22	0.51	0.91
MMF	DN B	RNF213	-0.049	0.64	0.94
MMF	DN B	RNF214	0.032	0.57	0.93
MMF	DN B	RNF216	0.076	0.17	0.84
MMF	DN B	RNF216P1	-0.034	0.59	0.94
MMF	DN B	RNF219	-0.0098	0.87	0.98
MMF	DN B	RNF220	-0.043	0.29	0.86
MMF	DN B	RNF24	0.16	0.22	0.85
MMF	DN B	RNF25	-0.058	0.22	0.85
MMF	DN B	RNF26	-0.034	0.47	0.91
MMF	DN B	RNF31	0.02	0.73	0.96
MMF	DN B	RNF32	-0.26	0.04	0.84
MMF	DN B	RNF34	-0.074	0.13	0.84
MMF	DN B	RNF38	0.083	0.16	0.84
MMF	DN B	RNF4	-0.018	0.5	0.91
MMF	DN B	RNF40	-0.014	0.75	0.96
MMF	DN B	RNF41	0.023	0.54	0.93
MMF	DN B	RNF43	0.063	0.65	0.95
MMF	DN B	RNF44	0.071	0.52	0.92
MMF	DN B	RNF5	-0.087	0.1	0.84
MMF	DN B	RNF6	-0.0068	0.85	0.98
MMF	DN B	RNF7	-0.067	0.13	0.84
MMF	DN B	RNF8	-0.1	0.064	0.84
MMF	DN B	RNFT1	0.096	0.055	0.84
MMF	DN B	RNFT2	0.056	0.7	0.95
MMF	DN B	RNGTT	0.014	0.92	0.99
MMF	DN B	RNH1	-0.08	0.21	0.85
MMF	DN B	RNLS	0.088	0.36	0.88
MMF	DN B	RNMT	-0.0065	0.9	0.99
MMF	DN B	RNMTL1	-0.11	0.043	0.84
MMF	DN B	RNPC3	0.069	0.29	0.86
MMF	DN B	RNPEP	-0.089	0.12	0.84
MMF	DN B	RNPEPL1	-0.004	0.94	0.99
MMF	DN B	RNPS1	-0.062	0.1	0.84
MMF	DN B	RNU2-2P	0.031	0.87	0.98
MMF	DN B	RNVU1-14	0.22	0.37	0.88
MMF	DN B	RNVU1-15	-0.019	0.94	0.99
MMF	DN B	RNVU1-19	0.19	0.45	0.9
MMF	DN B	RNVU1-6	-0.076	0.75	0.96
MMF	DN B	ROBO1	0.45	0.056	0.84
MMF	DN B	ROBO3	0.39	0.26	0.86
MMF	DN B	ROCK1	0.038	0.23	0.86
MMF	DN B	ROCK2	0.06	0.16	0.84
MMF	DN B	ROGDI	-0.018	0.9	0.99
MMF	DN B	ROMO1	-0.18	0.082	0.84
MMF	DN B	ROR1	0.045	0.91	0.99
MMF	DN B	ROR2	0.24	0.42	0.9
MMF	DN B	RORA	0.21	0.086	0.84
MMF	DN B	RORA-AS1	0.095	0.38	0.89
MMF	DN B	RP2	-0.022	0.73	0.96
MMF	DN B	RP9	-0.037	0.68	0.95
MMF	DN B	RP9P	-0.017	0.94	0.99
MMF	DN B	RPA1	-0.017	0.75	0.96
MMF	DN B	RPA2	-0.012	0.8	0.97
MMF	DN B	RPA3	-0.13	0.036	0.84
MMF	DN B	RPA4	0.073	0.77	0.97
MMF	DN B	RPAIN	0.061	0.19	0.84
MMF	DN B	RPAP1	-0.0073	0.89	0.99
MMF	DN B	RPAP2	0.015	0.77	0.97
MMF	DN B	RPAP3	0.0024	0.96	0.99
MMF	DN B	RPARP-AS1	0.0096	0.92	0.99
MMF	DN B	RPE	-0.049	0.32	0.87
MMF	DN B	RPF1	-0.046	0.39	0.89
MMF	DN B	RPF2	-0.074	0.21	0.85
MMF	DN B	RPGR	0.059	0.52	0.92
MMF	DN B	RPGRIP1	-0.42	0.22	0.85
MMF	DN B	RPGRIP1L	0.12	0.4	0.89
MMF	DN B	RPH3AL	0.36	0.048	0.84
MMF	DN B	RPIA	-0.047	0.4	0.89
MMF	DN B	RPL10	-0.086	0.14	0.84
MMF	DN B	RPL10A	-0.093	0.089	0.84
MMF	DN B	RPL11	-0.045	0.41	0.89
MMF	DN B	RPL12	-0.026	0.77	0.97
MMF	DN B	RPL13	-0.061	0.43	0.9
MMF	DN B	RPL13A	-0.06	0.31	0.86
MMF	DN B	RPL13AP5	-0.015	0.91	0.99
MMF	DN B	RPL13P5	0.04	0.79	0.97
MMF	DN B	RPL14	-0.081	0.19	0.84
MMF	DN B	RPL15	-0.037	0.4	0.89
MMF	DN B	RPL17	-0.18	0.2	0.84
MMF	DN B	RPL18	-0.087	0.12	0.84
MMF	DN B	RPL18A	-0.095	0.16	0.84
MMF	DN B	RPL19	-0.081	0.1	0.84
MMF	DN B	RPL21	-0.0088	0.9	0.99
MMF	DN B	RPL21P44	0.0057	0.98	1
MMF	DN B	RPL22	-0.027	0.66	0.95
MMF	DN B	RPL22L1	-0.19	0.024	0.84
MMF	DN B	RPL23	0.0039	0.96	0.99
MMF	DN B	RPL23A	-0.051	0.32	0.87
MMF	DN B	RPL23AP53	0.11	0.35	0.88
MMF	DN B	RPL23AP64	0.2	0.35	0.88
MMF	DN B	RPL23AP7	0.13	0.053	0.84
MMF	DN B	RPL23AP82	0.11	0.23	0.86
MMF	DN B	RPL24	-0.11	0.093	0.84
MMF	DN B	RPL26	-0.1	0.08	0.84
MMF	DN B	RPL26L1	-0.19	0.11	0.84
MMF	DN B	RPL27	-0.054	0.44	0.9
MMF	DN B	RPL27A	-0.056	0.36	0.88
MMF	DN B	RPL28	-0.12	0.11	0.84
MMF	DN B	RPL29	-0.1	0.057	0.84
MMF	DN B	RPL3	-0.041	0.44	0.9
MMF	DN B	RPL30	-0.019	0.8	0.97
MMF	DN B	RPL31	-0.037	0.58	0.93
MMF	DN B	RPL31P11	0.33	0.24	0.86
MMF	DN B	RPL32	-0.088	0.18	0.84
MMF	DN B	RPL32P3	0.087	0.23	0.86
MMF	DN B	RPL34	-0.055	0.42	0.9
MMF	DN B	RPL35	-0.12	0.083	0.84
MMF	DN B	RPL35A	-0.075	0.28	0.86
MMF	DN B	RPL36	-0.12	0.087	0.84
MMF	DN B	RPL36A	0.056	0.73	0.96
MMF	DN B	RPL36AL	-0.15	0.1	0.84
MMF	DN B	RPL37	-0.1	0.21	0.85
MMF	DN B	RPL37A	-0.075	0.32	0.87
MMF	DN B	RPL38	-0.095	0.17	0.84
MMF	DN B	RPL39	-0.059	0.4	0.89
MMF	DN B	RPL39L	-0.036	0.75	0.96
MMF	DN B	RPL4	-0.062	0.24	0.86
MMF	DN B	RPL41	-0.052	0.36	0.88
MMF	DN B	RPL5	-0.035	0.54	0.92
MMF	DN B	RPL6	-0.097	0.067	0.84
MMF	DN B	RPL7	-0.072	0.17	0.84
MMF	DN B	RPL7A	-0.09	0.1	0.84
MMF	DN B	RPL7L1	-0.06	0.13	0.84
MMF	DN B	RPL8	-0.1	0.12	0.84
MMF	DN B	RPL9	-0.034	0.54	0.93
MMF	DN B	RPLP0	-0.13	0.099	0.84
MMF	DN B	RPLP1	-0.081	0.26	0.86
MMF	DN B	RPLP2	-0.081	0.34	0.87
MMF	DN B	RPN1	-0.17	0.15	0.84
MMF	DN B	RPN2	-0.15	0.094	0.84
MMF	DN B	RPP14	-0.052	0.2	0.85
MMF	DN B	RPP25	0.026	0.85	0.98
MMF	DN B	RPP25L	-0.1	0.1	0.84
MMF	DN B	RPP30	-0.018	0.63	0.94
MMF	DN B	RPP38	-0.089	0.1	0.84
MMF	DN B	RPP40	-0.13	0.14	0.84
MMF	DN B	RPRD1A	0.067	0.25	0.86
MMF	DN B	RPRD1B	-0.13	0.17	0.84
MMF	DN B	RPRD2	0.064	0.28	0.86
MMF	DN B	RPS10P7	-0.062	0.76	0.97
MMF	DN B	RPS11	-0.06	0.27	0.86
MMF	DN B	RPS12	-0.084	0.3	0.86
MMF	DN B	RPS13	-0.068	0.26	0.86
MMF	DN B	RPS14	-0.045	0.47	0.91
MMF	DN B	RPS14P3	-0.31	0.22	0.85
MMF	DN B	RPS15	-0.11	0.076	0.84
MMF	DN B	RPS15A	-0.11	0.14	0.84
MMF	DN B	RPS15AP10	0.02	0.92	0.99
MMF	DN B	RPS16	-0.058	0.44	0.9
MMF	DN B	RPS16P5	-0.069	0.75	0.96
MMF	DN B	RPS17	-0.075	0.25	0.86
MMF	DN B	RPS18	-0.082	0.15	0.84
MMF	DN B	RPS18P9	0.23	0.29	0.86
MMF	DN B	RPS19	-0.085	0.18	0.84
MMF	DN B	RPS19BP1	-0.14	0.026	0.84
MMF	DN B	RPS2	-0.076	0.19	0.84
MMF	DN B	RPS20	-0.087	0.19	0.84
MMF	DN B	RPS21	-0.087	0.28	0.86
MMF	DN B	RPS23	-0.072	0.23	0.86
MMF	DN B	RPS24	-0.11	0.16	0.84
MMF	DN B	RPS25	-0.038	0.6	0.94
MMF	DN B	RPS26	-0.029	0.76	0.97
MMF	DN B	RPS27	-0.048	0.55	0.93
MMF	DN B	RPS27A	-0.036	0.59	0.94
MMF	DN B	RPS27L	-0.054	0.55	0.93
MMF	DN B	RPS28	-0.11	0.17	0.84
MMF	DN B	RPS29	-0.057	0.55	0.93
MMF	DN B	RPS2P32	-0.25	0.15	0.84
MMF	DN B	RPS3	-0.058	0.31	0.87
MMF	DN B	RPS3A	0.019	0.82	0.98
MMF	DN B	RPS4X	-0.12	0.063	0.84
MMF	DN B	RPS5	-0.079	0.22	0.85
MMF	DN B	RPS6	-0.072	0.17	0.84
MMF	DN B	RPS6KA1	0.068	0.12	0.84
MMF	DN B	RPS6KA2	0.23	0.11	0.84
MMF	DN B	RPS6KA3	-0.0048	0.94	0.99
MMF	DN B	RPS6KA4	0.016	0.84	0.98
MMF	DN B	RPS6KA5	0.099	0.14	0.84
MMF	DN B	RPS6KA6	0.7	0.046	0.84
MMF	DN B	RPS6KB1	0.023	0.57	0.93
MMF	DN B	RPS6KB2	-0.073	0.12	0.84
MMF	DN B	RPS6KC1	0.091	0.14	0.84
MMF	DN B	RPS6KL1	0.046	0.75	0.97
MMF	DN B	RPS7	-0.11	0.099	0.84
MMF	DN B	RPS8	-0.085	0.17	0.84
MMF	DN B	RPS9	-0.079	0.17	0.84
MMF	DN B	RPSA	-0.063	0.32	0.87
MMF	DN B	RPSAP58	-0.33	0.2	0.85
MMF	DN B	RPTOR	0.091	0.31	0.87
MMF	DN B	RPUSD1	-0.043	0.44	0.9
MMF	DN B	RPUSD2	-0.12	0.042	0.84
MMF	DN B	RPUSD3	-0.04	0.3	0.86
MMF	DN B	RPUSD4	-0.14	0.002	0.84
MMF	DN B	RQCD1	-0.11	0.18	0.84
MMF	DN B	RRAGA	-0.054	0.18	0.84
MMF	DN B	RRAGB	0.13	0.025	0.84
MMF	DN B	RRAGC	-0.082	0.23	0.86
MMF	DN B	RRAGD	0.28	0.18	0.84
MMF	DN B	RRAS	-0.063	0.5	0.91
MMF	DN B	RRAS2	-0.14	0.051	0.84
MMF	DN B	RRBP1	-0.31	0.11	0.84
MMF	DN B	RREB1	0.014	0.87	0.98
MMF	DN B	RRM1	-0.12	0.19	0.84
MMF	DN B	RRM2	-0.28	0.46	0.91
MMF	DN B	RRM2B	0.034	0.55	0.93
MMF	DN B	RRN3	-0.035	0.43	0.9
MMF	DN B	RRN3P1	0.17	0.17	0.84
MMF	DN B	RRN3P2	0.12	0.18	0.84
MMF	DN B	RRN3P3	-0.021	0.8	0.97
MMF	DN B	RRNAD1	0.016	0.8	0.97
MMF	DN B	RRP1	-0.022	0.67	0.95
MMF	DN B	RRP12	0.022	0.77	0.97
MMF	DN B	RRP15	-0.035	0.62	0.94
MMF	DN B	RRP1B	-0.025	0.49	0.91
MMF	DN B	RRP36	-0.031	0.47	0.91
MMF	DN B	RRP7A	-0.13	0.12	0.84
MMF	DN B	RRP7BP	0.16	0.17	0.84
MMF	DN B	RRP8	-0.0039	0.93	0.99
MMF	DN B	RRP9	-0.022	0.67	0.95
MMF	DN B	RRS1	-0.11	0.25	0.86
MMF	DN B	RSAD1	-0.015	0.65	0.94
MMF	DN B	RSAD2	-0.74	0.05	0.84
MMF	DN B	RSBN1	0.061	0.22	0.85
MMF	DN B	RSBN1L	-0.018	0.76	0.97
MMF	DN B	RSC1A1	0.017	0.89	0.99
MMF	DN B	RSF1	0.037	0.44	0.9
MMF	DN B	RSG1	0.036	0.78	0.97
MMF	DN B	RSL1D1	-0.037	0.41	0.89
MMF	DN B	RSL24D1	-0.045	0.34	0.87
MMF	DN B	RSPH3	0.037	0.73	0.96
MMF	DN B	RSPH9	-0.012	0.94	0.99
MMF	DN B	RSPRY1	-0.028	0.47	0.91
MMF	DN B	RSRC1	-0.15	0.011	0.84
MMF	DN B	RSRC2	0.0033	0.93	0.99
MMF	DN B	RSRP1	0.063	0.28	0.86
MMF	DN B	RSU1	0.0085	0.85	0.98
MMF	DN B	RTCA	-0.016	0.8	0.97
MMF	DN B	RTCA-AS1	-0.094	0.56	0.93
MMF	DN B	RTCB	-0.083	0.049	0.84
MMF	DN B	RTF1	-0.0018	0.97	0.99
MMF	DN B	RTFDC1	-0.035	0.37	0.88
MMF	DN B	RTKN	0.048	0.79	0.97
MMF	DN B	RTN2	-0.21	0.34	0.87
MMF	DN B	RTN3	-0.062	0.51	0.91
MMF	DN B	RTN4	-0.0096	0.87	0.98
MMF	DN B	RTN4IP1	-0.034	0.67	0.95
MMF	DN B	RTN4R	0.21	0.48	0.91
MMF	DN B	RTP4	-0.2	0.052	0.84
MMF	DN B	RTTN	0.13	0.19	0.84
MMF	DN B	RUFY1	-0.0086	0.84	0.98
MMF	DN B	RUFY2	0.12	0.069	0.84
MMF	DN B	RUFY3	0.0083	0.91	0.99
MMF	DN B	RUFY4	0.12	0.73	0.96
MMF	DN B	RUNDC1	-0.044	0.33	0.87
MMF	DN B	RUNX1	0.12	0.45	0.9
MMF	DN B	RUNX1-IT1	0.19	0.26	0.86
MMF	DN B	RUNX2	-0.085	0.78	0.97
MMF	DN B	RUNX3	-0.035	0.6	0.94
MMF	DN B	RUSC1	-0.081	0.25	0.86
MMF	DN B	RUVBL1	-0.081	0.28	0.86
MMF	DN B	RUVBL2	-0.12	0.099	0.84
MMF	DN B	RWDD1	-0.037	0.56	0.93
MMF	DN B	RWDD2A	0.081	0.51	0.91
MMF	DN B	RWDD2B	-0.15	0.082	0.84
MMF	DN B	RWDD3	-0.023	0.72	0.96
MMF	DN B	RWDD4	0.013	0.8	0.97
MMF	DN B	RXFP4	-0.025	0.92	0.99
MMF	DN B	RXRA	-0.18	0.33	0.87
MMF	DN B	RXRB	-0.016	0.8	0.97
MMF	DN B	RYBP	-0.025	0.83	0.98
MMF	DN B	RYK	0.0094	0.9	0.99
MMF	DN B	RYR1	0.09	0.68	0.95
MMF	DN B	RYR3	0.28	0.11	0.84
MMF	DN B	S100A10	-0.12	0.31	0.87
MMF	DN B	S100A11	0.03	0.8	0.97
MMF	DN B	S100A13	-0.1	0.56	0.93
MMF	DN B	S100A4	-0.091	0.49	0.91
MMF	DN B	S100A6	-0.11	0.21	0.85
MMF	DN B	S100A8	-1.3	0.078	0.84
MMF	DN B	S100A9	-0.96	0.15	0.84
MMF	DN B	S100PBP	0.049	0.44	0.9
MMF	DN B	S100Z	-0.12	0.74	0.96
MMF	DN B	S1PR1	-0.11	0.044	0.84
MMF	DN B	S1PR4	0.022	0.71	0.96
MMF	DN B	S1PR5	0.098	0.75	0.96
MMF	DN B	SAAL1	-0.014	0.8	0.97
MMF	DN B	SAC3D1	0.1	0.44	0.9
MMF	DN B	SACM1L	-0.0018	0.97	0.99
MMF	DN B	SACS	0.0066	0.95	0.99
MMF	DN B	SAE1	-0.043	0.46	0.91
MMF	DN B	SAFB	0.015	0.61	0.94
MMF	DN B	SAFB2	0.023	0.54	0.93
MMF	DN B	SAMD1	-0.23	0.25	0.86
MMF	DN B	SAMD10	0.042	0.69	0.95
MMF	DN B	SAMD12	-0.19	0.35	0.88
MMF	DN B	SAMD3	-0.57	0.031	0.84
MMF	DN B	SAMD4A	-0.058	0.7	0.96
MMF	DN B	SAMD4B	0.047	0.43	0.9
MMF	DN B	SAMD8	0.13	0.083	0.84
MMF	DN B	SAMD9	-0.011	0.9	0.99
MMF	DN B	SAMD9L	-0.14	0.18	0.84
MMF	DN B	SAMHD1	-0.21	0.096	0.84
MMF	DN B	SAMM50	-0.053	0.3	0.86
MMF	DN B	SAMSN1	0.06	0.32	0.87
MMF	DN B	SAP130	-0.0007	0.99	1
MMF	DN B	SAP18	-0.074	0.096	0.84
MMF	DN B	SAP25	-0.041	0.78	0.97
MMF	DN B	SAP30	-0.2	0.11	0.84
MMF	DN B	SAP30BP	-0.024	0.5	0.91
MMF	DN B	SAP30L	-0.085	0.12	0.84
MMF	DN B	SAP30L-AS1	0.13	0.24	0.86
MMF	DN B	SAPCD2	-0.22	0.48	0.91
MMF	DN B	SAR1A	-0.092	0.46	0.91
MMF	DN B	SAR1B	-0.031	0.71	0.96
MMF	DN B	SARAF	-0.0057	0.9	0.99
MMF	DN B	SARM1	0.17	0.06	0.84
MMF	DN B	SARNP	-0.057	0.27	0.86
MMF	DN B	SARS	-0.033	0.33	0.87
MMF	DN B	SARS2	-0.15	0.029	0.84
MMF	DN B	SART1	-0.058	0.17	0.84
MMF	DN B	SART3	0.0039	0.9	0.99
MMF	DN B	SASH3	-0.068	0.14	0.84
MMF	DN B	SASS6	0.0065	0.93	0.99
MMF	DN B	SAT1	-0.0016	0.98	1
MMF	DN B	SAT2	-0.042	0.51	0.91
MMF	DN B	SATB1	-0.14	0.4	0.89
MMF	DN B	SATB1-AS1	0.31	0.31	0.87
MMF	DN B	SAV1	0.11	0.42	0.9
MMF	DN B	SAXO2	-0.0047	0.98	1
MMF	DN B	SAYSD1	0.016	0.8	0.97
MMF	DN B	SBDS	-0.0085	0.9	0.99
MMF	DN B	SBDSP1	0.086	0.32	0.87
MMF	DN B	SBF1	0.012	0.87	0.98
MMF	DN B	SBF2	0.42	0.016	0.84
MMF	DN B	SBF2-AS1	0.18	0.32	0.87
MMF	DN B	SBK1	0.084	0.72	0.96
MMF	DN B	SBNO1	0.063	0.082	0.84
MMF	DN B	SBNO2	0.029	0.78	0.97
MMF	DN B	SC5D	0.0049	0.96	0.99
MMF	DN B	SCAF1	0.027	0.8	0.97
MMF	DN B	SCAF11	0.034	0.47	0.91
MMF	DN B	SCAF4	0.035	0.41	0.89
MMF	DN B	SCAF8	0.053	0.37	0.88
MMF	DN B	SCAI	0.12	0.28	0.86
MMF	DN B	SCAMP1	-0.0019	0.97	0.99
MMF	DN B	SCAMP1-AS1	0.015	0.88	0.98
MMF	DN B	SCAMP2	-0.06	0.16	0.84
MMF	DN B	SCAMP3	-0.069	0.054	0.84
MMF	DN B	SCAMP4	-0.04	0.66	0.95
MMF	DN B	SCAMP5	-0.098	0.74	0.96
MMF	DN B	SCAND1	-0.11	0.11	0.84
MMF	DN B	SCAND2P	0.088	0.27	0.86
MMF	DN B	SCAP	0.033	0.52	0.92
MMF	DN B	SCAPER	0.077	0.31	0.86
MMF	DN B	SCARB1	-0.2	0.19	0.84
MMF	DN B	SCARB2	-0.15	0.18	0.84
MMF	DN B	SCARNA12	-0.051	0.77	0.97
MMF	DN B	SCARNA17	-0.18	0.26	0.86
MMF	DN B	SCARNA2	0.085	0.71	0.96
MMF	DN B	SCARNA9	0.18	0.23	0.86
MMF	DN B	SCART1	-0.11	0.63	0.94
MMF	DN B	SCCPDH	0.018	0.82	0.98
MMF	DN B	SCD	0.048	0.82	0.98
MMF	DN B	SCD5	-0.093	0.86	0.98
MMF	DN B	SCFD1	-0.05	0.41	0.89
MMF	DN B	SCFD2	-0.01	0.85	0.98
MMF	DN B	SCIMP	0.015	0.87	0.98
MMF	DN B	SCIN	0.5	0.16	0.84
MMF	DN B	SCLT1	-0.088	0.19	0.84
MMF	DN B	SCMH1	0.13	0.18	0.84
MMF	DN B	SCML1	0.045	0.87	0.98
MMF	DN B	SCML2	0.5	0.13	0.84
MMF	DN B	SCML4	-0.03	0.69	0.95
MMF	DN B	SCN1B	-0.28	0.32	0.87
MMF	DN B	SCN3A	0.028	0.92	0.99
MMF	DN B	SCN4A	0.15	0.67	0.95
MMF	DN B	SCN8A	0.25	0.61	0.94
MMF	DN B	SCN9A	-0.87	0.071	0.84
MMF	DN B	SCNN1D	0.028	0.89	0.99
MMF	DN B	SCO1	-0.075	0.19	0.84
MMF	DN B	SCOC	0.02	0.75	0.96
MMF	DN B	SCOC-AS1	-0.032	0.88	0.98
MMF	DN B	SCP2	-0.013	0.8	0.97
MMF	DN B	SCPEP1	0.13	0.11	0.84
MMF	DN B	SCRIB	0.0011	0.99	1
MMF	DN B	SCRN1	0.072	0.38	0.89
MMF	DN B	SCRN2	-0.055	0.32	0.87
MMF	DN B	SCRN3	0.0048	0.95	0.99
MMF	DN B	SCUBE3	0.3	0.21	0.85
MMF	DN B	SCYL1	-0.036	0.38	0.89
MMF	DN B	SCYL2	0.017	0.77	0.97
MMF	DN B	SCYL3	-0.024	0.6	0.94
MMF	DN B	SDAD1	-0.032	0.39	0.89
MMF	DN B	SDC1	-0.32	0.49	0.91
MMF	DN B	SDC3	0.048	0.87	0.98
MMF	DN B	SDCBP	0.057	0.51	0.91
MMF	DN B	SDCBP2-AS1	0.034	0.74	0.96
MMF	DN B	SDCCAG3	-0.021	0.77	0.97
MMF	DN B	SDCCAG8	0.039	0.3	0.86
MMF	DN B	SDE2	-0.026	0.65	0.95
MMF	DN B	SDF2	-0.049	0.37	0.88
MMF	DN B	SDF2L1	-0.31	0.11	0.84
MMF	DN B	SDF4	-0.092	0.097	0.84
MMF	DN B	SDHA	-0.073	0.071	0.84
MMF	DN B	SDHAF1	-0.0016	0.98	1
MMF	DN B	SDHAF2	-0.059	0.16	0.84
MMF	DN B	SDHAF3	-0.15	0.16	0.84
MMF	DN B	SDHAF4	0.0094	0.91	0.99
MMF	DN B	SDHAP1	-0.021	0.77	0.97
MMF	DN B	SDHAP2	0.078	0.41	0.89
MMF	DN B	SDHAP3	-0.021	0.78	0.97
MMF	DN B	SDHB	-0.1	0.083	0.84
MMF	DN B	SDHC	0.017	0.89	0.99
MMF	DN B	SDHD	-0.093	0.037	0.84
MMF	DN B	SDK2	0.63	0.11	0.84
MMF	DN B	SDR16C5	-0.31	0.36	0.88
MMF	DN B	SDR39U1	0.048	0.54	0.93
MMF	DN B	SDR42E1	0.11	0.44	0.9
MMF	DN B	SEC11A	-0.05	0.37	0.88
MMF	DN B	SEC11C	-0.27	0.11	0.84
MMF	DN B	SEC13	-0.12	0.21	0.85
MMF	DN B	SEC14L1	-0.14	0.29	0.86
MMF	DN B	SEC14L1P1	-0.04	0.86	0.98
MMF	DN B	SEC14L2	0.094	0.48	0.91
MMF	DN B	SEC16A	0.04	0.68	0.95
MMF	DN B	SEC1P	0.14	0.76	0.97
MMF	DN B	SEC22A	-0.055	0.28	0.86
MMF	DN B	SEC22B	-0.1	0.12	0.84
MMF	DN B	SEC22C	0.076	0.082	0.84
MMF	DN B	SEC23A	0.037	0.45	0.91
MMF	DN B	SEC23B	-0.11	0.15	0.84
MMF	DN B	SEC23IP	-0.033	0.44	0.9
MMF	DN B	SEC24A	-0.01	0.94	0.99
MMF	DN B	SEC24B	0.13	0.035	0.84
MMF	DN B	SEC24B-AS1	0.11	0.41	0.89
MMF	DN B	SEC24C	0.0064	0.91	0.99
MMF	DN B	SEC24D	-0.15	0.34	0.87
MMF	DN B	SEC31A	-0.011	0.81	0.98
MMF	DN B	SEC31B	0.12	0.22	0.85
MMF	DN B	SEC61A1	-0.15	0.27	0.86
MMF	DN B	SEC61A2	0.12	0.13	0.84
MMF	DN B	SEC61B	-0.18	0.13	0.84
MMF	DN B	SEC61G	-0.24	0.12	0.84
MMF	DN B	SEC62	0.004	0.95	0.99
MMF	DN B	SEC63	0.022	0.73	0.96
MMF	DN B	SECISBP2	0.056	0.17	0.84
MMF	DN B	SECISBP2L	0.015	0.82	0.98
MMF	DN B	SEH1L	0.013	0.78	0.97
MMF	DN B	SEL1L	-0.11	0.3	0.86
MMF	DN B	SEL1L3	-0.074	0.27	0.86
MMF	DN B	SELK	-0.13	0.14	0.84
MMF	DN B	SELL	-0.033	0.86	0.98
MMF	DN B	SELM	0.079	0.62	0.94
MMF	DN B	SELO	-0.055	0.33	0.87
MMF	DN B	SELP	0.25	0.51	0.91
MMF	DN B	SELPLG	-0.35	0.047	0.84
MMF	DN B	SELT	-0.049	0.43	0.9
MMF	DN B	SEMA3G	-0.61	0.17	0.84
MMF	DN B	SEMA4A	-0.39	0.063	0.84
MMF	DN B	SEMA4B	0.053	0.51	0.91
MMF	DN B	SEMA4D	0.094	0.29	0.86
MMF	DN B	SEMA4F	0.17	0.063	0.84
MMF	DN B	SEMA4G	0.32	0.24	0.86
MMF	DN B	SEMA6A	-0.059	0.66	0.95
MMF	DN B	SEMA6A-AS1	0.17	0.47	0.91
MMF	DN B	SEMA7A	0.12	0.58	0.93
MMF	DN B	SENCR	-0.0054	0.97	0.99
MMF	DN B	SENP1	-0.00031	1	1
MMF	DN B	SENP2	-0.019	0.7	0.96
MMF	DN B	SENP3	-0.068	0.69	0.95
MMF	DN B	SENP5	0.028	0.58	0.93
MMF	DN B	SENP6	0.024	0.63	0.94
MMF	DN B	SENP7	0.082	0.18	0.84
MMF	DN B	SENP8	-0.28	0.22	0.85
MMF	DN B	15-Sep	-0.05	0.24	0.86
MMF	DN B	SEPHS1	-0.086	0.21	0.85
MMF	DN B	SEPHS2	-0.015	0.73	0.96
MMF	DN B	SEPN1	0.092	0.54	0.93
MMF	DN B	SEPSECS	0.13	0.11	0.84
MMF	DN B	SEPSECS-AS1	0.079	0.45	0.9
MMF	DN B	1-Sep	0.011	0.81	0.98
MMF	DN B	10-Sep	0.45	0.28	0.86
MMF	DN B	11-Sep	-0.077	0.34	0.88
MMF	DN B	2-Sep	0.045	0.32	0.87
MMF	DN B	4-Sep	-0.2	0.52	0.92
MMF	DN B	6-Sep	-0.041	0.33	0.87
MMF	DN B	7-Sep	0.027	0.69	0.95
MMF	DN B	SEPT7-AS1	0.18	0.27	0.86
MMF	DN B	SEPT7P2	0.051	0.46	0.91
MMF	DN B	8-Sep	0.31	0.068	0.84
MMF	DN B	9-Sep	-0.056	0.49	0.91
MMF	DN B	SEPW1	-0.019	0.81	0.98
MMF	DN B	SERAC1	0.094	0.56	0.93
MMF	DN B	SERBP1	-0.028	0.5	0.91
MMF	DN B	SERF2	-0.12	0.15	0.84
MMF	DN B	SERGEF	-0.051	0.37	0.88
MMF	DN B	SERHL	0.52	0.092	0.84
MMF	DN B	SERHL2	0.27	0.11	0.84
MMF	DN B	SERINC1	0.034	0.52	0.92
MMF	DN B	SERINC3	-0.0047	0.9	0.99
MMF	DN B	SERINC4	0.059	0.66	0.95
MMF	DN B	SERINC5	0.023	0.91	0.99
MMF	DN B	SERP1	-0.11	0.21	0.85
MMF	DN B	SERPINA1	0.89	0.13	0.84
MMF	DN B	SERPINB1	0.048	0.54	0.93
MMF	DN B	SERPINB6	0.087	0.41	0.89
MMF	DN B	SERPINB8	0.022	0.85	0.98
MMF	DN B	SERPINB9	0.11	0.29	0.86
MMF	DN B	SERPINB9P1	0.1	0.55	0.93
MMF	DN B	SERPIND1	0.068	0.76	0.97
MMF	DN B	SERPINE2	0.22	0.57	0.93
MMF	DN B	SERPINF1	-0.49	0.022	0.84
MMF	DN B	SERPINH1	0.22	0.36	0.88
MMF	DN B	SERPINI1	-0.054	0.56	0.93
MMF	DN B	SERTAD1	-0.17	0.031	0.84
MMF	DN B	SERTAD2	-0.018	0.83	0.98
MMF	DN B	SERTAD3	-0.099	0.095	0.84
MMF	DN B	SESN1	0.29	0.14	0.84
MMF	DN B	SESN2	-0.047	0.57	0.93
MMF	DN B	SESN3	0.02	0.81	0.98
MMF	DN B	SESTD1	-0.02	0.89	0.99
MMF	DN B	SET	-0.039	0.5	0.91
MMF	DN B	SETBP1	0.089	0.3	0.86
MMF	DN B	SETD1A	0.055	0.58	0.93
MMF	DN B	SETD1B	0.093	0.26	0.86
MMF	DN B	SETD2	0.058	0.31	0.87
MMF	DN B	SETD3	-0.051	0.25	0.86
MMF	DN B	SETD4	0.063	0.31	0.87
MMF	DN B	SETD5	0.13	0.015	0.84
MMF	DN B	SETD6	0.0044	0.95	0.99
MMF	DN B	SETD7	0.072	0.65	0.94
MMF	DN B	SETD8	0.072	0.38	0.88
MMF	DN B	SETD9	-0.053	0.81	0.97
MMF	DN B	SETDB1	0.044	0.46	0.91
MMF	DN B	SETDB2	-0.016	0.73	0.96
MMF	DN B	SETMAR	-0.1	0.21	0.85
MMF	DN B	SETX	0.058	0.45	0.9
MMF	DN B	SEZ6	0.071	0.68	0.95
MMF	DN B	SF1	0.014	0.76	0.97
MMF	DN B	SF3A1	-0.003	0.95	0.99
MMF	DN B	SF3A2	-0.12	0.09	0.84
MMF	DN B	SF3A3	-0.027	0.4	0.89
MMF	DN B	SF3B1	0.11	0.024	0.84
MMF	DN B	SF3B2	-0.06	0.17	0.84
MMF	DN B	SF3B3	0.017	0.67	0.95
MMF	DN B	SF3B4	-0.078	0.089	0.84
MMF	DN B	SF3B5	-0.17	0.035	0.84
MMF	DN B	SF3B6	-0.075	0.22	0.85
MMF	DN B	SFI1	0.08	0.24	0.86
MMF	DN B	SFMBT1	0.028	0.55	0.93
MMF	DN B	SFMBT2	-0.29	0.056	0.84
MMF	DN B	SFPQ	0.0031	0.94	0.99
MMF	DN B	SFR1	-0.056	0.34	0.87
MMF	DN B	SFSWAP	0.0032	0.94	0.99
MMF	DN B	SFT2D1	-0.1	0.073	0.84
MMF	DN B	SFT2D2	0.093	0.35	0.88
MMF	DN B	SFT2D3	-0.04	0.59	0.94
MMF	DN B	SFTPD	0.18	0.66	0.95
MMF	DN B	SFXN1	0.053	0.47	0.91
MMF	DN B	SFXN2	0.11	0.42	0.9
MMF	DN B	SFXN3	0.064	0.46	0.91
MMF	DN B	SFXN4	0.024	0.81	0.98
MMF	DN B	SFXN5	-0.02	0.82	0.98
MMF	DN B	SGCA	-0.21	0.23	0.86
MMF	DN B	SGCB	0.25	0.0023	0.84
MMF	DN B	SGCE	-0.13	0.37	0.88
MMF	DN B	SGK1	0.12	0.54	0.93
MMF	DN B	SGK223	0.19	0.22	0.85
MMF	DN B	SGK494	0.18	0.16	0.84
MMF	DN B	SGMS1	-0.03	0.56	0.93
MMF	DN B	SGMS1-AS1	-0.061	0.58	0.93
MMF	DN B	SGOL1	-0.056	0.66	0.95
MMF	DN B	SGOL2	-0.12	0.3	0.86
MMF	DN B	SGPL1	0.046	0.41	0.89
MMF	DN B	SGPP1	0.034	0.59	0.93
MMF	DN B	SGPP2	0.15	0.53	0.92
MMF	DN B	SGSH	0.067	0.44	0.9
MMF	DN B	SGSM2	0.1	0.27	0.86
MMF	DN B	SGSM3	0.019	0.77	0.97
MMF	DN B	SGTA	-0.059	0.24	0.86
MMF	DN B	SGTB	0.15	0.11	0.84
MMF	DN B	SH2B1	0.027	0.79	0.97
MMF	DN B	SH2B2	-0.089	0.37	0.88
MMF	DN B	SH2B3	-0.025	0.79	0.97
MMF	DN B	SH2D1A	-0.13	0.83	0.98
MMF	DN B	SH2D1B	-0.0056	0.99	1
MMF	DN B	SH2D2A	0.3	0.2	0.85
MMF	DN B	SH2D3A	0.086	0.58	0.93
MMF	DN B	SH2D3C	0.033	0.57	0.93
MMF	DN B	SH2D4A	0.39	0.099	0.84
MMF	DN B	SH3BGR	-0.35	0.15	0.84
MMF	DN B	SH3BGRL	0.024	0.65	0.95
MMF	DN B	SH3BGRL3	-0.07	0.28	0.86
MMF	DN B	SH3BP1	-0.13	0.3	0.86
MMF	DN B	SH3BP2	0.14	0.4	0.89
MMF	DN B	SH3BP5	0.0048	0.96	0.99
MMF	DN B	SH3BP5-AS1	0.15	0.17	0.84
MMF	DN B	SH3BP5L	0.036	0.77	0.97
MMF	DN B	SH3GL1	-0.0053	0.94	0.99
MMF	DN B	SH3GL1P1	0.28	0.29	0.86
MMF	DN B	SH3GLB1	-0.061	0.2	0.84
MMF	DN B	SH3GLB2	-0.084	0.33	0.87
MMF	DN B	SH3KBP1	0.024	0.64	0.94
MMF	DN B	SH3PXD2A	0.11	0.58	0.93
MMF	DN B	SH3RF1	-0.16	0.1	0.84
MMF	DN B	SH3TC1	0.08	0.54	0.92
MMF	DN B	SH3YL1	0.061	0.46	0.91
MMF	DN B	SHARPIN	-0.033	0.48	0.91
MMF	DN B	SHC1	-0.051	0.25	0.86
MMF	DN B	SHCBP1	-0.14	0.6	0.94
MMF	DN B	SHE	0.35	0.26	0.86
MMF	DN B	SHF	0.38	0.024	0.84
MMF	DN B	SHFM1	-0.1	0.19	0.84
MMF	DN B	SHISA3	-0.46	0.24	0.86
MMF	DN B	SHISA5	-0.15	0.039	0.84
MMF	DN B	SHISA8	0.052	0.76	0.97
MMF	DN B	SHKBP1	-0.037	0.38	0.89
MMF	DN B	SHMT1	-0.33	0.035	0.84
MMF	DN B	SHMT2	-0.13	0.057	0.84
MMF	DN B	SHOC2	0.049	0.26	0.86
MMF	DN B	SHPK	0.023	0.71	0.96
MMF	DN B	SHPRH	0.12	0.029	0.84
MMF	DN B	SHQ1	-0.056	0.27	0.86
MMF	DN B	SHROOM1	0.17	0.32	0.87
MMF	DN B	SIAE	0.096	0.66	0.95
MMF	DN B	SIAH1	0.064	0.44	0.9
MMF	DN B	SIAH2	-0.065	0.21	0.85
MMF	DN B	SIDT1	-0.11	0.13	0.84
MMF	DN B	SIDT2	0.21	0.44	0.9
MMF	DN B	SIGIRR	-0.041	0.64	0.94
MMF	DN B	SIGLEC10	0.067	0.42	0.9
MMF	DN B	SIGLEC12	-0.022	0.95	0.99
MMF	DN B	SIGLEC14	0.4	0.36	0.88
MMF	DN B	SIGLEC5	0.03	0.83	0.98
MMF	DN B	SIGLEC6	0.16	0.32	0.87
MMF	DN B	SIGMAR1	-0.045	0.4	0.89
MMF	DN B	SIK1	0.26	0.14	0.84
MMF	DN B	SIK2	0.14	0.43	0.9
MMF	DN B	SIK3	0.039	0.63	0.94
MMF	DN B	SIKE1	0.0028	0.95	0.99
MMF	DN B	SIL1	-0.15	0.24	0.86
MMF	DN B	SIMC1	0.0023	0.97	0.99
MMF	DN B	SIN3A	0.084	0.16	0.84
MMF	DN B	SIN3B	0.023	0.69	0.95
MMF	DN B	SIPA1	0.048	0.43	0.9
MMF	DN B	SIPA1L1	0.057	0.52	0.92
MMF	DN B	SIPA1L3	0.098	0.37	0.88
MMF	DN B	SIRPA	0.13	0.66	0.95
MMF	DN B	SIRT1	0.051	0.4	0.89
MMF	DN B	SIRT2	-0.11	0.022	0.84
MMF	DN B	SIRT3	0.0066	0.92	0.99
MMF	DN B	SIRT4	-0.13	0.48	0.91
MMF	DN B	SIRT5	0.0087	0.86	0.98
MMF	DN B	SIRT6	-0.014	0.88	0.99
MMF	DN B	SIRT7	-0.022	0.62	0.94
MMF	DN B	SIT1	-0.025	0.74	0.96
MMF	DN B	SIVA1	-0.063	0.25	0.86
MMF	DN B	SIX3	0.36	0.3	0.86
MMF	DN B	SIX5	-0.01	0.97	0.99
MMF	DN B	SKA1	-0.084	0.76	0.97
MMF	DN B	SKA2	-0.1	0.23	0.86
MMF	DN B	SKA3	-0.026	0.94	0.99
MMF	DN B	SKAP1	0.027	0.85	0.98
MMF	DN B	SKAP2	0.027	0.67	0.95
MMF	DN B	SKI	0.13	0.35	0.88
MMF	DN B	SKIL	-0.085	0.27	0.86
MMF	DN B	SKIV2L	0.025	0.67	0.95
MMF	DN B	SKIV2L2	0.028	0.54	0.93
MMF	DN B	SKP1	-0.056	0.16	0.84
MMF	DN B	SKP2	0.036	0.54	0.92
MMF	DN B	SLA	0.14	0.32	0.87
MMF	DN B	SLAIN1	-0.085	0.2	0.85
MMF	DN B	SLAIN2	0.018	0.69	0.95
MMF	DN B	SLAMF1	0.15	0.17	0.84
MMF	DN B	SLAMF6	0.072	0.44	0.9
MMF	DN B	SLAMF7	-0.19	0.31	0.87
MMF	DN B	SLBP	-0.067	0.26	0.86
MMF	DN B	SLC10A1	0.11	0.62	0.94
MMF	DN B	SLC10A3	-0.061	0.2	0.84
MMF	DN B	SLC10A7	-0.041	0.59	0.94
MMF	DN B	SLC11A1	0.25	0.33	0.87
MMF	DN B	SLC11A2	0.037	0.61	0.94
MMF	DN B	SLC12A2	0.074	0.34	0.87
MMF	DN B	SLC12A3	-0.087	0.74	0.96
MMF	DN B	SLC12A4	-0.094	0.29	0.86
MMF	DN B	SLC12A6	0.089	0.32	0.87
MMF	DN B	SLC12A7	0.14	0.52	0.92
MMF	DN B	SLC12A8	0.13	0.67	0.95
MMF	DN B	SLC12A9	0.062	0.39	0.89
MMF	DN B	SLC13A4	0.23	0.15	0.84
MMF	DN B	SLC14A1	-0.28	0.38	0.89
MMF	DN B	SLC15A2	-0.045	0.72	0.96
MMF	DN B	SLC15A3	-0.028	0.86	0.98
MMF	DN B	SLC15A4	0.065	0.53	0.92
MMF	DN B	SLC16A1	-0.16	0.35	0.88
MMF	DN B	SLC16A1-AS1	0.17	0.078	0.84
MMF	DN B	SLC16A10	-0.29	0.36	0.88
MMF	DN B	SLC16A11	-0.099	0.72	0.96
MMF	DN B	SLC16A13	0.13	0.35	0.88
MMF	DN B	SLC16A14	0.043	0.89	0.99
MMF	DN B	SLC16A3	-0.14	0.31	0.86
MMF	DN B	SLC16A4	0.26	0.1	0.84
MMF	DN B	SLC16A5	0.22	0.14	0.84
MMF	DN B	SLC16A6	-0.0058	0.98	1
MMF	DN B	SLC16A7	0.13	0.3	0.86
MMF	DN B	SLC17A5	-0.0084	0.9	0.99
MMF	DN B	SLC17A9	-0.041	0.67	0.95
MMF	DN B	SLC18A2	0.13	0.6	0.94
MMF	DN B	SLC18B1	0.035	0.82	0.98
MMF	DN B	SLC19A1	-0.051	0.78	0.97
MMF	DN B	SLC19A2	-0.025	0.92	0.99
MMF	DN B	SLC1A1	0.34	0.26	0.86
MMF	DN B	SLC1A4	-0.25	0.18	0.84
MMF	DN B	SLC1A5	-0.047	0.57	0.93
MMF	DN B	SLC20A1	0.046	0.4	0.89
MMF	DN B	SLC20A2	0.01	0.89	0.99
MMF	DN B	SLC22A15	0.29	0.12	0.84
MMF	DN B	SLC22A18	0.015	0.88	0.99
MMF	DN B	SLC22A23	0.0035	0.98	1
MMF	DN B	SLC22A5	-0.091	0.44	0.9
MMF	DN B	SLC23A1	0.0018	0.99	1
MMF	DN B	SLC23A2	0.1	0.38	0.89
MMF	DN B	SLC23A3	-0.14	0.59	0.94
MMF	DN B	SLC24A1	0.091	0.44	0.9
MMF	DN B	SLC25A1	-0.097	0.12	0.84
MMF	DN B	SLC25A10	-0.16	0.4	0.89
MMF	DN B	SLC25A11	-0.093	0.058	0.84
MMF	DN B	SLC25A12	-0.028	0.57	0.93
MMF	DN B	SLC25A13	0.034	0.63	0.94
MMF	DN B	SLC25A14	0.00092	0.99	1
MMF	DN B	SLC25A15	-0.051	0.72	0.96
MMF	DN B	SLC25A16	0.0024	0.98	1
MMF	DN B	SLC25A17	-0.034	0.48	0.91
MMF	DN B	SLC25A19	-0.017	0.84	0.98
MMF	DN B	SLC25A20	-0.16	0.26	0.86
MMF	DN B	SLC25A22	0.031	0.65	0.94
MMF	DN B	SLC25A23	-0.086	0.37	0.88
MMF	DN B	SLC25A24	0.05	0.56	0.93
MMF	DN B	SLC25A25	0.056	0.49	0.91
MMF	DN B	SLC25A25-AS1	0.056	0.59	0.94
MMF	DN B	SLC25A26	0.056	0.17	0.84
MMF	DN B	SLC25A28	0.015	0.8	0.97
MMF	DN B	SLC25A29	0.19	0.36	0.88
MMF	DN B	SLC25A3	-0.058	0.28	0.86
MMF	DN B	SLC25A30	0.079	0.5	0.91
MMF	DN B	SLC25A32	0.086	0.053	0.84
MMF	DN B	SLC25A33	-0.038	0.57	0.93
MMF	DN B	SLC25A34	0.083	0.68	0.95
MMF	DN B	SLC25A35	-0.017	0.89	0.99
MMF	DN B	SLC25A36	-0.035	0.4	0.89
MMF	DN B	SLC25A37	0.084	0.42	0.9
MMF	DN B	SLC25A38	-0.0095	0.84	0.98
MMF	DN B	SLC25A39	-0.0024	0.97	0.99
MMF	DN B	SLC25A4	-0.033	0.75	0.96
MMF	DN B	SLC25A40	-0.024	0.71	0.96
MMF	DN B	SLC25A42	0.037	0.5	0.91
MMF	DN B	SLC25A43	0.072	0.28	0.86
MMF	DN B	SLC25A44	0.0031	0.96	0.99
MMF	DN B	SLC25A45	0.0035	0.96	0.99
MMF	DN B	SLC25A46	-0.049	0.43	0.9
MMF	DN B	SLC25A5	-0.17	0.082	0.84
MMF	DN B	SLC25A5-AS1	0.049	0.76	0.97
MMF	DN B	SLC25A51	0.098	0.24	0.86
MMF	DN B	SLC25A53	-0.059	0.71	0.96
MMF	DN B	SLC26A1	0.047	0.73	0.96
MMF	DN B	SLC26A11	0.2	0.21	0.85
MMF	DN B	SLC26A2	-0.06	0.44	0.9
MMF	DN B	SLC26A6	-0.042	0.6	0.94
MMF	DN B	SLC27A1	-0.18	0.23	0.86
MMF	DN B	SLC27A2	-0.3	0.38	0.88
MMF	DN B	SLC27A3	0.024	0.76	0.97
MMF	DN B	SLC27A4	-0.0051	0.95	0.99
MMF	DN B	SLC27A5	-0.12	0.38	0.89
MMF	DN B	SLC29A1	0.032	0.78	0.97
MMF	DN B	SLC29A2	0.0062	0.96	0.99
MMF	DN B	SLC29A3	-0.08	0.44	0.9
MMF	DN B	SLC29A4	-0.097	0.81	0.98
MMF	DN B	SLC2A1	0.0035	0.94	0.99
MMF	DN B	SLC2A1-AS1	0.12	0.66	0.95
MMF	DN B	SLC2A11	-0.039	0.64	0.94
MMF	DN B	SLC2A12	0.15	0.29	0.86
MMF	DN B	SLC2A13	-0.01	0.95	0.99
MMF	DN B	SLC2A3	0.14	0.11	0.84
MMF	DN B	SLC2A4RG	-0.12	0.48	0.91
MMF	DN B	SLC2A5	-0.12	0.53	0.92
MMF	DN B	SLC2A6	0.068	0.31	0.87
MMF	DN B	SLC2A8	-0.17	0.083	0.84
MMF	DN B	SLC30A1	-0.17	0.049	0.84
MMF	DN B	SLC30A4	0.12	0.5	0.91
MMF	DN B	SLC30A5	-0.018	0.75	0.97
MMF	DN B	SLC30A6	0.031	0.63	0.94
MMF	DN B	SLC30A7	-0.055	0.38	0.89
MMF	DN B	SLC30A9	0.01	0.81	0.98
MMF	DN B	SLC31A1	0.045	0.73	0.96
MMF	DN B	SLC31A2	-0.21	0.16	0.84
MMF	DN B	SLC33A1	-0.094	0.29	0.86
MMF	DN B	SLC35A1	-0.013	0.8	0.97
MMF	DN B	SLC35A2	-0.087	0.12	0.84
MMF	DN B	SLC35A3	0.09	0.094	0.84
MMF	DN B	SLC35A4	-0.069	0.072	0.84
MMF	DN B	SLC35A5	-0.062	0.2	0.84
MMF	DN B	SLC35B1	-0.17	0.2	0.85
MMF	DN B	SLC35B2	0.029	0.62	0.94
MMF	DN B	SLC35B3	-0.044	0.42	0.9
MMF	DN B	SLC35B4	0.093	0.15	0.84
MMF	DN B	SLC35C1	-0.083	0.27	0.86
MMF	DN B	SLC35C2	-0.02	0.61	0.94
MMF	DN B	SLC35D1	0.065	0.52	0.92
MMF	DN B	SLC35D2	0.11	0.29	0.86
MMF	DN B	SLC35E1	-0.021	0.69	0.95
MMF	DN B	SLC35E2	0.0069	0.96	0.99
MMF	DN B	SLC35E2B	0.031	0.68	0.95
MMF	DN B	SLC35E3	0.045	0.52	0.92
MMF	DN B	SLC35E4	-0.02	0.89	0.99
MMF	DN B	SLC35F2	-0.15	0.31	0.87
MMF	DN B	SLC35F5	0.053	0.42	0.9
MMF	DN B	SLC35F6	-0.037	0.6	0.94
MMF	DN B	SLC35G1	-0.029	0.88	0.98
MMF	DN B	SLC36A1	0.044	0.72	0.96
MMF	DN B	SLC36A4	0.049	0.43	0.9
MMF	DN B	SLC37A1	0.068	0.27	0.86
MMF	DN B	SLC37A2	0.19	0.28	0.86
MMF	DN B	SLC37A3	0.13	0.085	0.84
MMF	DN B	SLC37A4	-0.019	0.82	0.98
MMF	DN B	SLC38A1	0.052	0.56	0.93
MMF	DN B	SLC38A10	-0.064	0.24	0.86
MMF	DN B	SLC38A11	-0.054	0.9	0.99
MMF	DN B	SLC38A2	0.014	0.82	0.98
MMF	DN B	SLC38A5	-0.21	0.27	0.86
MMF	DN B	SLC38A6	-0.065	0.5	0.91
MMF	DN B	SLC38A7	-0.031	0.64	0.94
MMF	DN B	SLC38A9	-0.1	0.067	0.84
MMF	DN B	SLC39A1	-0.002	0.97	0.99
MMF	DN B	SLC39A10	0.075	0.26	0.86
MMF	DN B	SLC39A11	-0.059	0.34	0.88
MMF	DN B	SLC39A13	0.019	0.73	0.96
MMF	DN B	SLC39A14	-0.11	0.27	0.86
MMF	DN B	SLC39A3	-0.067	0.21	0.85
MMF	DN B	SLC39A4	-0.086	0.41	0.89
MMF	DN B	SLC39A6	0.027	0.53	0.92
MMF	DN B	SLC39A7	-0.015	0.92	0.99
MMF	DN B	SLC39A8	-0.16	0.42	0.9
MMF	DN B	SLC39A9	-0.053	0.34	0.87
MMF	DN B	SLC3A1	0.25	0.32	0.87
MMF	DN B	SLC3A2	-0.097	0.12	0.84
MMF	DN B	SLC41A1	0.0048	0.96	0.99
MMF	DN B	SLC41A2	-0.0079	0.97	0.99
MMF	DN B	SLC41A3	-0.14	0.074	0.84
MMF	DN B	SLC43A1	-0.14	0.48	0.91
MMF	DN B	SLC43A2	0.027	0.71	0.96
MMF	DN B	SLC43A3	-0.04	0.77	0.97
MMF	DN B	SLC44A1	0.009	0.96	0.99
MMF	DN B	SLC44A2	0.068	0.32	0.87
MMF	DN B	SLC44A5	-0.034	0.94	0.99
MMF	DN B	SLC45A3	-0.038	0.92	0.99
MMF	DN B	SLC45A4	-0.084	0.51	0.91
MMF	DN B	SLC46A1	0.16	0.28	0.86
MMF	DN B	SLC46A2	0.091	0.75	0.97
MMF	DN B	SLC46A3	0.13	0.081	0.84
MMF	DN B	SLC47A1	0.34	0.3	0.86
MMF	DN B	SLC48A1	-0.025	0.7	0.95
MMF	DN B	SLC4A11	0.39	0.085	0.84
MMF	DN B	SLC4A1AP	0.014	0.74	0.96
MMF	DN B	SLC4A2	0.019	0.76	0.97
MMF	DN B	SLC4A5	0.1	0.39	0.89
MMF	DN B	SLC4A7	0.22	0.0083	0.84
MMF	DN B	SLC4A8	0.13	0.44	0.9
MMF	DN B	SLC50A1	-0.073	0.28	0.86
MMF	DN B	SLC52A2	-0.1	0.08	0.84
MMF	DN B	SLC5A10	0.046	0.74	0.96
MMF	DN B	SLC5A3	-0.03	0.79	0.97
MMF	DN B	SLC5A6	0.049	0.36	0.88
MMF	DN B	SLC6A16	0.17	0.17	0.84
MMF	DN B	SLC6A20	-0.36	0.53	0.92
MMF	DN B	SLC6A6	0.026	0.79	0.97
MMF	DN B	SLC6A9	-0.14	0.64	0.94
MMF	DN B	SLC7A1	-0.099	0.39	0.89
MMF	DN B	SLC7A11	-0.63	0.13	0.84
MMF	DN B	SLC7A5	-0.2	0.46	0.91
MMF	DN B	SLC7A5P1	0.037	0.8	0.97
MMF	DN B	SLC7A5P2	0.26	0.031	0.84
MMF	DN B	SLC7A6	0.05	0.4	0.89
MMF	DN B	SLC7A6OS	-0.056	0.26	0.86
MMF	DN B	SLC7A7	0.049	0.78	0.97
MMF	DN B	SLC8B1	-0.015	0.87	0.98
MMF	DN B	SLC9A1	-0.023	0.77	0.97
MMF	DN B	SLC9A3R1	-0.24	0.016	0.84
MMF	DN B	SLC9A5	0.089	0.66	0.95
MMF	DN B	SLC9A6	0.077	0.3	0.86
MMF	DN B	SLC9A7	0.098	0.25	0.86
MMF	DN B	SLC9A8	0.053	0.36	0.88
MMF	DN B	SLC9A9	-0.055	0.45	0.9
MMF	DN B	SLC9B1	0.13	0.32	0.87
MMF	DN B	SLC9B2	0.011	0.9	0.99
MMF	DN B	SLC9C1	0.15	0.47	0.91
MMF	DN B	SLCO3A1	-0.29	0.38	0.89
MMF	DN B	SLCO4A1	-0.071	0.65	0.95
MMF	DN B	SLCO4C1	0.21	0.39	0.89
MMF	DN B	SLCO5A1	-0.0044	0.99	1
MMF	DN B	SLF1	0.027	0.68	0.95
MMF	DN B	SLF2	0.092	0.17	0.84
MMF	DN B	SLFN11	0.056	0.51	0.91
MMF	DN B	SLFN12	-0.056	0.68	0.95
MMF	DN B	SLFN12L	-0.071	0.69	0.95
MMF	DN B	SLFN13	-0.005	0.97	0.99
MMF	DN B	SLFN5	-0.34	0.23	0.86
MMF	DN B	SLIRP	-0.11	0.16	0.84
MMF	DN B	SLIT1	0.6	0.093	0.84
MMF	DN B	SLITRK5	-0.41	0.43	0.9
MMF	DN B	SLK	0.015	0.72	0.96
MMF	DN B	SLMAP	-0.011	0.82	0.98
MMF	DN B	SLMO2	-0.03	0.6	0.94
MMF	DN B	SLTM	0.045	0.27	0.86
MMF	DN B	SLU7	0.021	0.57	0.93
MMF	DN B	SLX4	0.12	0.28	0.86
MMF	DN B	SLX4IP	-0.1	0.21	0.85
MMF	DN B	SMA4	0.095	0.52	0.92
MMF	DN B	SMAD2	0.05	0.23	0.86
MMF	DN B	SMAD3	0.033	0.75	0.96
MMF	DN B	SMAD4	0.062	0.15	0.84
MMF	DN B	SMAD5	0.18	0.043	0.84
MMF	DN B	SMAD7	0.26	0.089	0.84
MMF	DN B	SMAD9	-0.037	0.83	0.98
MMF	DN B	SMAGP	-0.0053	0.97	0.99
MMF	DN B	SMAP1	-0.091	0.12	0.84
MMF	DN B	SMAP2	-0.011	0.93	0.99
MMF	DN B	SMARCA2	0.046	0.38	0.89
MMF	DN B	SMARCA4	-0.043	0.32	0.87
MMF	DN B	SMARCA5	0.0073	0.86	0.98
MMF	DN B	SMARCA5-AS1	0.18	0.42	0.9
MMF	DN B	SMARCAD1	-0.0052	0.93	0.99
MMF	DN B	SMARCAL1	-0.03	0.58	0.93
MMF	DN B	SMARCB1	-0.082	0.23	0.86
MMF	DN B	SMARCC1	-0.0035	0.95	0.99
MMF	DN B	SMARCC2	0.03	0.45	0.9
MMF	DN B	SMARCD1	-0.024	0.66	0.95
MMF	DN B	SMARCD2	-0.021	0.51	0.91
MMF	DN B	SMARCD3	-0.1	0.67	0.95
MMF	DN B	SMARCE1	-0.027	0.5	0.91
MMF	DN B	SMC1A	-0.054	0.26	0.86
MMF	DN B	SMC2	-0.081	0.28	0.86
MMF	DN B	SMC3	-0.014	0.71	0.96
MMF	DN B	SMC4	-0.098	0.42	0.9
MMF	DN B	SMC5	0.017	0.69	0.95
MMF	DN B	SMC6	0.082	0.26	0.86
MMF	DN B	SMCHD1	0.088	0.16	0.84
MMF	DN B	SMCO4	-0.0085	0.94	0.99
MMF	DN B	SMCR8	0.076	0.56	0.93
MMF	DN B	SMDT1	-0.042	0.4	0.89
MMF	DN B	SMG1	0.098	0.16	0.84
MMF	DN B	SMG1P1	0.45	0.0055	0.84
MMF	DN B	SMG1P2	0.14	0.097	0.84
MMF	DN B	SMG1P3	0.21	0.19	0.84
MMF	DN B	SMG1P5	0.077	0.6	0.94
MMF	DN B	SMG1P7	0.036	0.82	0.98
MMF	DN B	SMG5	-0.0061	0.92	0.99
MMF	DN B	SMG6	0.07	0.44	0.9
MMF	DN B	SMG7	-0.0029	0.95	0.99
MMF	DN B	SMG8	-0.03	0.62	0.94
MMF	DN B	SMG9	-0.012	0.82	0.98
MMF	DN B	SMIM10L1	-0.026	0.76	0.97
MMF	DN B	SMIM12	0.014	0.74	0.96
MMF	DN B	SMIM13	-0.077	0.42	0.9
MMF	DN B	SMIM14	0.088	0.38	0.89
MMF	DN B	SMIM15	0.035	0.49	0.91
MMF	DN B	SMIM18	-0.024	0.91	0.99
MMF	DN B	SMIM19	-0.034	0.53	0.92
MMF	DN B	SMIM20	-0.11	0.1	0.84
MMF	DN B	SMIM4	-0.082	0.43	0.9
MMF	DN B	SMIM7	0.034	0.35	0.88
MMF	DN B	SMIM8	0.062	0.42	0.9
MMF	DN B	SMKR1	-0.15	0.56	0.93
MMF	DN B	SMNDC1	0.023	0.64	0.94
MMF	DN B	SMOC2	-0.28	0.44	0.9
MMF	DN B	SMOX	-0.05	0.89	0.99
MMF	DN B	SMPD1	-0.019	0.81	0.98
MMF	DN B	SMPD2	-0.14	0.015	0.84
MMF	DN B	SMPD3	0.069	0.67	0.95
MMF	DN B	SMPD4	-0.0083	0.84	0.98
MMF	DN B	SMPDL3A	0.39	0.035	0.84
MMF	DN B	SMS	-0.062	0.2	0.84
MMF	DN B	SMTN	0.22	0.27	0.86
MMF	DN B	SMTNL1	-0.014	0.92	0.99
MMF	DN B	SMU1	0.037	0.39	0.89
MMF	DN B	SMUG1	-0.029	0.6	0.94
MMF	DN B	SMURF1	0.16	0.046	0.84
MMF	DN B	SMURF2	0.03	0.6	0.94
MMF	DN B	SMYD2	-0.0018	0.98	1
MMF	DN B	SMYD3	0.01	0.88	0.98
MMF	DN B	SMYD4	0.027	0.67	0.95
MMF	DN B	SMYD5	-0.044	0.49	0.91
MMF	DN B	SNAI3	-0.28	0.062	0.84
MMF	DN B	SNAI3-AS1	-0.18	0.15	0.84
MMF	DN B	SNAP23	0.037	0.39	0.89
MMF	DN B	SNAP29	-0.021	0.67	0.95
MMF	DN B	SNAP47	0.012	0.84	0.98
MMF	DN B	SNAPC1	-0.017	0.83	0.98
MMF	DN B	SNAPC2	-0.038	0.63	0.94
MMF	DN B	SNAPC3	-0.09	0.27	0.86
MMF	DN B	SNAPC4	0.029	0.74	0.96
MMF	DN B	SNAPC5	-0.01	0.85	0.98
MMF	DN B	SNAPIN	-0.12	0.025	0.84
MMF	DN B	SND1	-0.1	0.22	0.85
MMF	DN B	SND1-IT1	0.085	0.61	0.94
MMF	DN B	SNED1	0.29	0.021	0.84
MMF	DN B	SNF8	-0.11	0.084	0.84
MMF	DN B	SNHG1	0.0062	0.94	0.99
MMF	DN B	SNHG10	0.13	0.11	0.84
MMF	DN B	SNHG11	0.024	0.74	0.96
MMF	DN B	SNHG12	0.11	0.26	0.86
MMF	DN B	SNHG15	-0.033	0.49	0.91
MMF	DN B	SNHG16	-0.0095	0.88	0.98
MMF	DN B	SNHG17	-0.056	0.46	0.91
MMF	DN B	SNHG20	0.046	0.62	0.94
MMF	DN B	SNHG21	0.051	0.59	0.94
MMF	DN B	SNHG3	-0.041	0.59	0.93
MMF	DN B	SNHG4	0.11	0.58	0.93
MMF	DN B	SNHG5	0.024	0.87	0.98
MMF	DN B	SNHG6	-0.073	0.43	0.9
MMF	DN B	SNHG7	-0.14	0.28	0.86
MMF	DN B	SNHG8	0.052	0.58	0.93
MMF	DN B	SNHG9	-0.22	0.11	0.84
MMF	DN B	SNIP1	0.059	0.35	0.88
MMF	DN B	SNN	-0.026	0.68	0.95
MMF	DN B	SNORA26	-0.14	0.48	0.91
MMF	DN B	SNORA27	0.19	0.24	0.86
MMF	DN B	SNORA28	0.35	0.025	0.84
MMF	DN B	SNORA32	-0.04	0.84	0.98
MMF	DN B	SNORA40	-0.26	0.16	0.84
MMF	DN B	SNORA48	0.13	0.42	0.9
MMF	DN B	SNORA5C	-0.013	0.94	0.99
MMF	DN B	SNORA62	0.26	0.25	0.86
MMF	DN B	SNORA68	0.035	0.86	0.98
MMF	DN B	SNORA70	0.12	0.26	0.86
MMF	DN B	SNORA70G	0.093	0.56	0.93
MMF	DN B	SNORA8	0.015	0.92	0.99
MMF	DN B	SNORA80B	0.2	0.16	0.84
MMF	DN B	SNORA9	0.0024	0.99	1
MMF	DN B	SNORD10	0.085	0.61	0.94
MMF	DN B	SNORD102	0.34	0.051	0.84
MMF	DN B	SNORD11	0.28	0.095	0.84
MMF	DN B	SNORD110	0.22	0.1	0.84
MMF	DN B	SNORD12C	0.032	0.88	0.98
MMF	DN B	SNORD13	-0.16	0.43	0.9
MMF	DN B	SNORD14A	0.078	0.7	0.95
MMF	DN B	SNORD14B	0.29	0.041	0.84
MMF	DN B	SNORD17	0.24	0.25	0.86
MMF	DN B	SNORD31	0.09	0.64	0.94
MMF	DN B	SNORD35B	0.044	0.79	0.97
MMF	DN B	SNORD3A	-0.18	0.36	0.88
MMF	DN B	SNORD45A	0.13	0.46	0.91
MMF	DN B	SNORD45B	0.33	0.099	0.84
MMF	DN B	SNORD45C	-0.082	0.68	0.95
MMF	DN B	SNORD59B	-0.012	0.95	0.99
MMF	DN B	SNORD63	0.092	0.61	0.94
MMF	DN B	SNORD80	0.074	0.59	0.94
MMF	DN B	SNORD94	-0.1	0.54	0.93
MMF	DN B	SNORD96A	0.18	0.26	0.86
MMF	DN B	SNPH	0.16	0.43	0.9
MMF	DN B	SNRK	0.0086	0.9	0.99
MMF	DN B	SNRNP200	0.096	0.15	0.84
MMF	DN B	SNRNP25	-0.056	0.4	0.89
MMF	DN B	SNRNP27	-0.098	0.073	0.84
MMF	DN B	SNRNP35	-0.093	0.056	0.84
MMF	DN B	SNRNP40	-0.045	0.24	0.86
MMF	DN B	SNRNP48	0.13	0.1	0.84
MMF	DN B	SNRNP70	0.025	0.53	0.92
MMF	DN B	SNRPA	-0.0022	0.97	0.99
MMF	DN B	SNRPA1	-0.0012	0.98	0.99
MMF	DN B	SNRPB	-0.085	0.087	0.84
MMF	DN B	SNRPB2	-0.11	0.087	0.84
MMF	DN B	SNRPC	-0.14	0.034	0.84
MMF	DN B	SNRPD1	-0.12	0.069	0.84
MMF	DN B	SNRPD2	-0.13	0.086	0.84
MMF	DN B	SNRPD3	-0.045	0.24	0.86
MMF	DN B	SNRPE	-0.12	0.14	0.84
MMF	DN B	SNRPF	-0.049	0.61	0.94
MMF	DN B	SNRPG	-0.16	0.093	0.84
MMF	DN B	SNTA1	0.15	0.26	0.86
MMF	DN B	SNTB1	0.049	0.63	0.94
MMF	DN B	SNTB2	0.07	0.4	0.89
MMF	DN B	SNU13	-0.04	0.35	0.88
MMF	DN B	SNUPN	-0.07	0.11	0.84
MMF	DN B	SNW1	-0.069	0.13	0.84
MMF	DN B	SNX1	-0.063	0.088	0.84
MMF	DN B	SNX10	-0.017	0.87	0.98
MMF	DN B	SNX11	0.022	0.7	0.95
MMF	DN B	SNX12	0.014	0.92	0.99
MMF	DN B	SNX13	0.062	0.34	0.87
MMF	DN B	SNX14	0.015	0.72	0.96
MMF	DN B	SNX16	0.0098	0.92	0.99
MMF	DN B	SNX17	-0.05	0.13	0.84
MMF	DN B	SNX18	-0.048	0.71	0.96
MMF	DN B	SNX19	0.095	0.1	0.84
MMF	DN B	SNX2	-0.0077	0.88	0.98
MMF	DN B	SNX20	0.0048	0.93	0.99
MMF	DN B	SNX21	0.21	0.047	0.84
MMF	DN B	SNX22	0.061	0.45	0.9
MMF	DN B	SNX24	0.14	0.29	0.86
MMF	DN B	SNX25	-0.065	0.34	0.87
MMF	DN B	SNX27	0.033	0.53	0.92
MMF	DN B	SNX29	-0.0058	0.97	0.99
MMF	DN B	SNX29P1	-0.22	0.4	0.89
MMF	DN B	SNX29P2	0.013	0.95	0.99
MMF	DN B	SNX3	-0.022	0.66	0.95
MMF	DN B	SNX30	0.2	0.27	0.86
MMF	DN B	SNX4	-0.051	0.39	0.89
MMF	DN B	SNX5	0.017	0.79	0.97
MMF	DN B	SNX6	-0.014	0.73	0.96
MMF	DN B	SNX7	-0.87	0.24	0.86
MMF	DN B	SNX8	0.0026	0.98	1
MMF	DN B	SNX9	0.02	0.86	0.98
MMF	DN B	SOAT1	-0.079	0.29	0.86
MMF	DN B	SOBP	-0.057	0.63	0.94
MMF	DN B	SOCS1	0.038	0.81	0.98
MMF	DN B	SOCS2	-0.11	0.64	0.94
MMF	DN B	SOCS3	-0.53	0.13	0.84
MMF	DN B	SOCS4	0.1	0.22	0.85
MMF	DN B	SOCS5	-0.18	0.12	0.84
MMF	DN B	SOCS6	-0.29	0.31	0.87
MMF	DN B	SOCS7	-0.092	0.57	0.93
MMF	DN B	SOD1	-0.0086	0.86	0.98
MMF	DN B	SOD2	0.079	0.16	0.84
MMF	DN B	SOGA1	0.037	0.78	0.97
MMF	DN B	SOGA3	0.47	0.068	0.84
MMF	DN B	SON	0.088	0.025	0.84
MMF	DN B	SORBS1	-0.22	0.55	0.93
MMF	DN B	SORBS2	-1	0.03	0.84
MMF	DN B	SORBS3	-0.044	0.78	0.97
MMF	DN B	SORD	0.0058	0.94	0.99
MMF	DN B	SORL1	0.13	0.44	0.9
MMF	DN B	SORT1	-0.2	0.66	0.95
MMF	DN B	SOS1	0.033	0.62	0.94
MMF	DN B	SOS2	0.077	0.22	0.85
MMF	DN B	SOWAHD	0.02	0.81	0.97
MMF	DN B	SOX12	0.051	0.61	0.94
MMF	DN B	SOX30	0.083	0.48	0.91
MMF	DN B	SOX4	0.03	0.83	0.98
MMF	DN B	SOX5	0.21	0.23	0.86
MMF	DN B	SP1	0.02	0.84	0.98
MMF	DN B	SP100	0.012	0.76	0.97
MMF	DN B	SP110	-0.016	0.78	0.97
MMF	DN B	SP140	0.0003	1	1
MMF	DN B	SP140L	0.023	0.62	0.94
MMF	DN B	SP2	-0.072	0.23	0.86
MMF	DN B	SP2-AS1	0.038	0.82	0.98
MMF	DN B	SP3	0.012	0.81	0.97
MMF	DN B	SP4	0.13	0.054	0.84
MMF	DN B	SPACA3	-0.16	0.76	0.97
MMF	DN B	SPAG1	0.088	0.34	0.87
MMF	DN B	SPAG16	0.063	0.46	0.91
MMF	DN B	SPAG4	-0.26	0.39	0.89
MMF	DN B	SPAG5	-0.085	0.68	0.95
MMF	DN B	SPAG5-AS1	0.48	0.0033	0.84
MMF	DN B	SPAG7	-0.088	0.11	0.84
MMF	DN B	SPAG8	-0.038	0.79	0.97
MMF	DN B	SPAG9	0.059	0.29	0.86
MMF	DN B	SPAST	0.0064	0.92	0.99
MMF	DN B	SPATA1	0.14	0.21	0.85
MMF	DN B	SPATA13	0.016	0.92	0.99
MMF	DN B	SPATA2	-0.059	0.32	0.87
MMF	DN B	SPATA20	0.1	0.26	0.86
MMF	DN B	SPATA21	0.15	0.46	0.91
MMF	DN B	SPATA24	-0.06	0.67	0.95
MMF	DN B	SPATA2L	0.0063	0.94	0.99
MMF	DN B	SPATA33	-0.019	0.83	0.98
MMF	DN B	SPATA5	0.078	0.37	0.88
MMF	DN B	SPATA5L1	0.015	0.79	0.97
MMF	DN B	SPATA6	0.12	0.68	0.95
MMF	DN B	SPATA6L	0.089	0.77	0.97
MMF	DN B	SPATA7	0.21	0.36	0.88
MMF	DN B	SPATC1	0.079	0.79	0.97
MMF	DN B	SPATC1L	0.025	0.76	0.97
MMF	DN B	SPATS2	-0.043	0.72	0.96
MMF	DN B	SPATS2L	-0.11	0.71	0.96
MMF	DN B	SPC24	-0.18	0.67	0.95
MMF	DN B	SPC25	-0.19	0.64	0.94
MMF	DN B	SPCS1	-0.16	0.12	0.84
MMF	DN B	SPCS2	-0.15	0.091	0.84
MMF	DN B	SPCS3	-0.13	0.26	0.86
MMF	DN B	SPDL1	-0.078	0.36	0.88
MMF	DN B	SPDYE1	0.12	0.38	0.89
MMF	DN B	SPDYE3	0.13	0.12	0.84
MMF	DN B	SPDYE5	0.1	0.51	0.91
MMF	DN B	SPDYE6	0.21	0.3	0.86
MMF	DN B	SPECC1	0.0079	0.97	0.99
MMF	DN B	SPECC1L	0.18	0.11	0.84
MMF	DN B	SPEN	0.093	0.11	0.84
MMF	DN B	SPG11	0.12	0.096	0.84
MMF	DN B	SPG20	0.23	0.25	0.86
MMF	DN B	SPG21	-0.038	0.28	0.86
MMF	DN B	SPG7	0.077	0.11	0.84
MMF	DN B	SPHK2	0.014	0.8	0.97
MMF	DN B	SPI1	-0.086	0.32	0.87
MMF	DN B	SPIB	0.032	0.64	0.94
MMF	DN B	SPICE1	0.032	0.66	0.95
MMF	DN B	SPIDR	0.025	0.57	0.93
MMF	DN B	SPIN1	0.033	0.64	0.94
MMF	DN B	SPIN2B	-0.075	0.34	0.87
MMF	DN B	SPIN3	0.2	0.024	0.84
MMF	DN B	SPIN4	0.05	0.61	0.94
MMF	DN B	SPINK2	-0.33	0.32	0.87
MMF	DN B	SPINT1	0.072	0.68	0.95
MMF	DN B	SPINT2	0.025	0.76	0.97
MMF	DN B	SPIRE1	0.092	0.69	0.95
MMF	DN B	SPIRE2	0.11	0.72	0.96
MMF	DN B	SPN	-0.45	0.13	0.84
MMF	DN B	SPNS1	-0.012	0.83	0.98
MMF	DN B	SPNS2	-0.023	0.97	0.99
MMF	DN B	SPOCK2	0.0026	0.99	1
MMF	DN B	SPON1	0.38	0.22	0.85
MMF	DN B	SPON2	-0.11	0.68	0.95
MMF	DN B	SPOP	-0.054	0.096	0.84
MMF	DN B	SPOPL	0.062	0.47	0.91
MMF	DN B	SPPL2A	0.0043	0.93	0.99
MMF	DN B	SPPL2B	0.029	0.66	0.95
MMF	DN B	SPPL3	0.025	0.54	0.93
MMF	DN B	SPRED1	0.97	0.0045	0.84
MMF	DN B	SPRED2	0.077	0.8	0.97
MMF	DN B	SPRN	0.17	0.38	0.89
MMF	DN B	SPRTN	-0.015	0.79	0.97
MMF	DN B	SPRY2	0.23	0.53	0.92
MMF	DN B	SPRYD3	-0.033	0.59	0.93
MMF	DN B	SPRYD4	-0.005	0.96	0.99
MMF	DN B	SPRYD7	0.021	0.75	0.96
MMF	DN B	SPSB1	-0.24	0.34	0.87
MMF	DN B	SPSB2	-0.15	0.33	0.87
MMF	DN B	SPSB3	0.0055	0.92	0.99
MMF	DN B	SPTAN1	0.095	0.31	0.87
MMF	DN B	SPTBN1	0.036	0.76	0.97
MMF	DN B	SPTBN5	0.37	0.14	0.84
MMF	DN B	SPTLC1	0.033	0.42	0.9
MMF	DN B	SPTLC2	-0.011	0.86	0.98
MMF	DN B	SPTSSA	-0.063	0.54	0.93
MMF	DN B	SPTY2D1	-0.093	0.25	0.86
MMF	DN B	SQLE	-0.081	0.41	0.89
MMF	DN B	SQRDL	-0.0065	0.92	0.99
MMF	DN B	SQSTM1	0.0083	0.85	0.98
MMF	DN B	SRA1	-0.13	0.068	0.84
MMF	DN B	SRBD1	-0.044	0.48	0.91
MMF	DN B	SRC	-0.078	0.66	0.95
MMF	DN B	SRCAP	0.085	0.35	0.88
MMF	DN B	SRD5A1	0.069	0.36	0.88
MMF	DN B	SRD5A3	-0.055	0.59	0.93
MMF	DN B	SREBF1	-0.014	0.87	0.98
MMF	DN B	SREBF2	0.12	0.18	0.84
MMF	DN B	SREK1	0.026	0.46	0.91
MMF	DN B	SREK1IP1	-0.02	0.75	0.96
MMF	DN B	SRF	-0.025	0.76	0.97
MMF	DN B	SRFBP1	0.0061	0.88	0.99
MMF	DN B	SRGAP1	0.46	0.17	0.84
MMF	DN B	SRGAP2	0.093	0.37	0.88
MMF	DN B	SRGAP2B	0.13	0.31	0.87
MMF	DN B	SRGAP2C	0.093	0.41	0.89
MMF	DN B	SRGAP2D	0.061	0.76	0.97
MMF	DN B	SRGN	-0.16	0.31	0.87
MMF	DN B	SRI	0.0058	0.92	0.99
MMF	DN B	SRM	-0.16	0.15	0.84
MMF	DN B	SRP14	-0.081	0.079	0.84
MMF	DN B	SRP14-AS1	0.073	0.44	0.9
MMF	DN B	SRP19	-0.14	0.042	0.84
MMF	DN B	SRP54	-0.087	0.32	0.87
MMF	DN B	SRP68	-0.11	0.053	0.84
MMF	DN B	SRP72	-0.048	0.48	0.91
MMF	DN B	SRP9	-0.0097	0.85	0.98
MMF	DN B	SRPK1	-0.042	0.5	0.91
MMF	DN B	SRPK2	-0.012	0.77	0.97
MMF	DN B	SRPR	-0.072	0.25	0.86
MMF	DN B	SRPRB	-0.16	0.1	0.84
MMF	DN B	SRR	-0.14	0.15	0.84
MMF	DN B	SRRD	-0.006	0.9	0.99
MMF	DN B	SRRM1	-0.016	0.68	0.95
MMF	DN B	SRRM2	0.11	0.16	0.84
MMF	DN B	SRRM5	0.22	0.46	0.91
MMF	DN B	SRRT	-0.05	0.21	0.85
MMF	DN B	SRSF1	0.016	0.69	0.95
MMF	DN B	SRSF10	0.0081	0.8	0.97
MMF	DN B	SRSF11	-0.018	0.57	0.93
MMF	DN B	SRSF12	0.14	0.55	0.93
MMF	DN B	SRSF2	0.046	0.27	0.86
MMF	DN B	SRSF3	-0.036	0.33	0.87
MMF	DN B	SRSF4	-0.051	0.1	0.84
MMF	DN B	SRSF5	0.026	0.59	0.94
MMF	DN B	SRSF6	0.057	0.28	0.86
MMF	DN B	SRSF7	0.0055	0.87	0.98
MMF	DN B	SRSF8	0.033	0.4	0.89
MMF	DN B	SRSF9	-0.046	0.36	0.88
MMF	DN B	SRXN1	-0.026	0.87	0.98
MMF	DN B	SS18	0.028	0.56	0.93
MMF	DN B	SS18L1	-0.12	0.3	0.86
MMF	DN B	SS18L2	-0.061	0.23	0.86
MMF	DN B	SSB	-0.041	0.38	0.89
MMF	DN B	SSBP1	-0.1	0.074	0.84
MMF	DN B	SSBP2	0.058	0.5	0.91
MMF	DN B	SSBP3	-0.13	0.29	0.86
MMF	DN B	SSBP3-AS1	0.19	0.3	0.86
MMF	DN B	SSBP4	-0.063	0.5	0.91
MMF	DN B	SSFA2	0.024	0.77	0.97
MMF	DN B	SSH1	-0.0045	0.96	0.99
MMF	DN B	SSH2	0.061	0.56	0.93
MMF	DN B	SSH3	0.068	0.77	0.97
MMF	DN B	SSNA1	-0.13	0.015	0.84
MMF	DN B	SSPN	-0.058	0.6	0.94
MMF	DN B	SSR1	-0.085	0.29	0.86
MMF	DN B	SSR2	-0.2	0.065	0.84
MMF	DN B	SSR3	-0.12	0.4	0.89
MMF	DN B	SSR4	-0.24	0.072	0.84
MMF	DN B	SSR4P1	-0.18	0.53	0.92
MMF	DN B	SSRP1	-0.11	0.044	0.84
MMF	DN B	SSSCA1	-0.13	0.11	0.84
MMF	DN B	SSSCA1-AS1	-0.1	0.43	0.9
MMF	DN B	SSTR3	-0.83	0.077	0.84
MMF	DN B	SSU72	-0.036	0.38	0.89
MMF	DN B	SSX2IP	0.14	0.17	0.84
MMF	DN B	ST13	-0.0016	0.96	0.99
MMF	DN B	ST14	-0.067	0.75	0.96
MMF	DN B	ST20	-0.035	0.8	0.97
MMF	DN B	ST20-AS1	0.1	0.46	0.91
MMF	DN B	ST3GAL1	0.033	0.55	0.93
MMF	DN B	ST3GAL2	0.053	0.37	0.88
MMF	DN B	ST3GAL3	0.11	0.29	0.86
MMF	DN B	ST3GAL4	-0.036	0.87	0.98
MMF	DN B	ST3GAL5	0.026	0.72	0.96
MMF	DN B	ST3GAL5-AS1	0.2	0.16	0.84
MMF	DN B	ST5	0.41	0.15	0.84
MMF	DN B	ST6GAL1	0.069	0.5	0.91
MMF	DN B	ST6GALNAC2	0.52	0.048	0.84
MMF	DN B	ST6GALNAC3	0.091	0.82	0.98
MMF	DN B	ST6GALNAC4	-0.088	0.39	0.89
MMF	DN B	ST6GALNAC6	0.039	0.59	0.94
MMF	DN B	ST7	-0.11	0.36	0.88
MMF	DN B	ST7L	-0.0017	0.98	1
MMF	DN B	ST8SIA4	-0.017	0.76	0.97
MMF	DN B	STAC3	-0.14	0.36	0.88
MMF	DN B	STAG1	0.075	0.24	0.86
MMF	DN B	STAG2	0.038	0.41	0.89
MMF	DN B	STAG3	-0.29	0.29	0.86
MMF	DN B	STAG3L1	0.011	0.93	0.99
MMF	DN B	STAG3L2	0.16	0.028	0.84
MMF	DN B	STAG3L3	0.067	0.5	0.91
MMF	DN B	STAG3L4	0.087	0.093	0.84
MMF	DN B	STAG3L5P-PVRIG2P-PILRB	0.12	0.24	0.86
MMF	DN B	STAM	0.14	0.028	0.84
MMF	DN B	STAM2	0.047	0.58	0.93
MMF	DN B	STAMBP	-0.022	0.58	0.93
MMF	DN B	STAMBPL1	0.18	0.033	0.84
MMF	DN B	STAP1	-0.048	0.51	0.91
MMF	DN B	STAP2	-0.39	0.25	0.86
MMF	DN B	STARD10	-0.074	0.55	0.93
MMF	DN B	STARD3	0.01	0.81	0.98
MMF	DN B	STARD3NL	-0.12	0.017	0.84
MMF	DN B	STARD4	0.059	0.51	0.91
MMF	DN B	STARD5	0.018	0.84	0.98
MMF	DN B	STARD7	0.0017	0.96	0.99
MMF	DN B	STARD7-AS1	-0.072	0.45	0.9
MMF	DN B	STARD8	-0.019	0.95	0.99
MMF	DN B	STARD9	0.35	0.015	0.84
MMF	DN B	STAT1	-0.082	0.56	0.93
MMF	DN B	STAT2	-0.029	0.73	0.96
MMF	DN B	STAT3	0.036	0.46	0.91
MMF	DN B	STAT4	0.0064	0.98	1
MMF	DN B	STAT5A	0.031	0.53	0.92
MMF	DN B	STAT5B	0.044	0.47	0.91
MMF	DN B	STAT6	0.061	0.41	0.89
MMF	DN B	STAU1	-0.021	0.59	0.94
MMF	DN B	STAU2	0.069	0.23	0.86
MMF	DN B	STEAP1B	-0.017	0.97	0.99
MMF	DN B	STEAP3	0.016	0.96	0.99
MMF	DN B	STIL	-0.17	0.36	0.88
MMF	DN B	STIM1	0.015	0.83	0.98
MMF	DN B	STIM2	0.003	0.95	0.99
MMF	DN B	STIP1	-0.032	0.52	0.92
MMF	DN B	STK10	-0.00043	0.99	1
MMF	DN B	STK11	-0.0028	0.96	0.99
MMF	DN B	STK11IP	0.00026	1	1
MMF	DN B	STK16	-0.059	0.38	0.89
MMF	DN B	STK17A	-0.023	0.76	0.97
MMF	DN B	STK17B	0.066	0.17	0.84
MMF	DN B	STK19	-0.1	0.15	0.84
MMF	DN B	STK24	0.0044	0.91	0.99
MMF	DN B	STK25	0.019	0.59	0.93
MMF	DN B	STK26	0.042	0.33	0.87
MMF	DN B	STK3	0.0037	0.98	1
MMF	DN B	STK32C	0.072	0.65	0.94
MMF	DN B	STK33	-0.29	0.19	0.84
MMF	DN B	STK35	0.094	0.17	0.84
MMF	DN B	STK36	0.11	0.18	0.84
MMF	DN B	STK38	-0.014	0.85	0.98
MMF	DN B	STK38L	0.072	0.5	0.91
MMF	DN B	STK39	-0.2	0.04	0.84
MMF	DN B	STK4	0.09	0.078	0.84
MMF	DN B	STK40	0.067	0.32	0.87
MMF	DN B	STKLD1	0.073	0.77	0.97
MMF	DN B	STMN1	-0.2	0.26	0.86
MMF	DN B	STMN3	0.14	0.39	0.89
MMF	DN B	STOM	0.076	0.53	0.92
MMF	DN B	STOML1	-0.09	0.31	0.87
MMF	DN B	STOML2	-0.099	0.11	0.84
MMF	DN B	STOX1	-0.28	0.51	0.91
MMF	DN B	STPG1	-0.15	0.12	0.84
MMF	DN B	STRA13	-0.037	0.6	0.94
MMF	DN B	STRADA	-0.028	0.47	0.91
MMF	DN B	STRADB	0.0052	0.96	0.99
MMF	DN B	STRAP	-0.005	0.92	0.99
MMF	DN B	STRBP	-0.003	0.96	0.99
MMF	DN B	STRIP1	0.046	0.17	0.84
MMF	DN B	STRIP2	-0.27	0.3	0.86
MMF	DN B	STRN	-0.013	0.82	0.98
MMF	DN B	STRN3	0.18	0.049	0.84
MMF	DN B	STRN4	-0.017	0.7	0.96
MMF	DN B	STS	0.039	0.7	0.96
MMF	DN B	STT3A	-0.14	0.34	0.87
MMF	DN B	STT3B	-0.11	0.23	0.86
MMF	DN B	STUB1	-0.072	0.23	0.86
MMF	DN B	STX10	-0.049	0.31	0.87
MMF	DN B	STX11	-0.048	0.64	0.94
MMF	DN B	STX12	0.041	0.46	0.91
MMF	DN B	STX16	0.16	0.026	0.84
MMF	DN B	STX17	-0.026	0.65	0.94
MMF	DN B	STX18	-0.027	0.55	0.93
MMF	DN B	STX18-AS1	0.085	0.4	0.89
MMF	DN B	STX1A	-0.16	0.38	0.89
MMF	DN B	STX2	0.17	0.0049	0.84
MMF	DN B	STX3	-0.044	0.79	0.97
MMF	DN B	STX4	0.016	0.77	0.97
MMF	DN B	STX5	-0.039	0.52	0.92
MMF	DN B	STX6	-0.056	0.35	0.88
MMF	DN B	STX7	0.084	0.33	0.87
MMF	DN B	STX8	-0.037	0.46	0.91
MMF	DN B	STXBP2	-0.055	0.22	0.85
MMF	DN B	STXBP3	0.017	0.69	0.95
MMF	DN B	STXBP4	0.032	0.79	0.97
MMF	DN B	STXBP5	0.075	0.32	0.87
MMF	DN B	STXBP5-AS1	0.23	0.4	0.89
MMF	DN B	STYX	0.083	0.23	0.86
MMF	DN B	STYXL1	-0.2	0.047	0.84
MMF	DN B	SUB1	-0.17	0.28	0.86
MMF	DN B	SUCLA2	-0.11	0.092	0.84
MMF	DN B	SUCLG1	-0.097	0.08	0.84
MMF	DN B	SUCLG2	-0.0073	0.88	0.99
MMF	DN B	SUCLG2-AS1	0.056	0.78	0.97
MMF	DN B	SUCO	0.022	0.63	0.94
MMF	DN B	SUDS3	0.052	0.24	0.86
MMF	DN B	SUFU	0.025	0.75	0.97
MMF	DN B	SUGP1	-0.07	0.072	0.84
MMF	DN B	SUGP2	0.11	0.094	0.84
MMF	DN B	SUGT1	0.0037	0.94	0.99
MMF	DN B	SUGT1P3	0.4	0.026	0.84
MMF	DN B	SULF2	0.18	0.29	0.86
MMF	DN B	SULT1A1	-0.5	0.07	0.84
MMF	DN B	SUMF1	-0.018	0.81	0.97
MMF	DN B	SUMF2	-0.019	0.73	0.96
MMF	DN B	SUMO1	-0.089	0.21	0.85
MMF	DN B	SUMO1P3	0.24	0.093	0.84
MMF	DN B	SUMO2	-0.035	0.49	0.91
MMF	DN B	SUMO3	-0.016	0.79	0.97
MMF	DN B	SUMO4	0.12	0.57	0.93
MMF	DN B	SUN1	0.1	0.08	0.84
MMF	DN B	SUN2	0.061	0.21	0.85
MMF	DN B	SUOX	-4.90E-05	1	1
MMF	DN B	SUPT16H	0.05	0.11	0.84
MMF	DN B	SUPT20H	0.018	0.57	0.93
MMF	DN B	SUPT3H	0.071	0.54	0.92
MMF	DN B	SUPT4H1	-0.071	0.21	0.85
MMF	DN B	SUPT5H	-0.02	0.61	0.94
MMF	DN B	SUPT6H	0.057	0.5	0.91
MMF	DN B	SUPT7L	-0.018	0.67	0.95
MMF	DN B	SUPV3L1	0.0042	0.94	0.99
MMF	DN B	SURF1	-0.12	0.076	0.84
MMF	DN B	SURF2	-0.054	0.41	0.89
MMF	DN B	SURF4	-0.16	0.077	0.84
MMF	DN B	SURF6	-0.034	0.48	0.91
MMF	DN B	SUSD1	0.21	0.052	0.84
MMF	DN B	SUSD3	-0.00092	0.99	1
MMF	DN B	SUSD5	0.27	0.34	0.87
MMF	DN B	SUSD6	0.014	0.83	0.98
MMF	DN B	SUV39H1	-0.081	0.24	0.86
MMF	DN B	SUV39H2	0.03	0.85	0.98
MMF	DN B	SUV420H1	0.071	0.059	0.84
MMF	DN B	SUV420H2	-0.12	0.23	0.86
MMF	DN B	SUZ12	-0.0082	0.86	0.98
MMF	DN B	SUZ12P1	0.075	0.22	0.85
MMF	DN B	SV2A	-0.037	0.93	0.99
MMF	DN B	SVBP	-0.13	0.12	0.84
MMF	DN B	SVIL	0.6	0.1	0.84
MMF	DN B	SVIL-AS1	0.037	0.82	0.98
MMF	DN B	SVILP1	0.04	0.87	0.98
MMF	DN B	SVIP	0.1	0.2	0.85
MMF	DN B	SWAP70	0.054	0.36	0.88
MMF	DN B	SWI5	-0.014	0.82	0.98
MMF	DN B	SWSAP1	-0.047	0.57	0.93
MMF	DN B	SWT1	0.01	0.91	0.99
MMF	DN B	SYAP1	-0.071	0.13	0.84
MMF	DN B	SYBU	0.066	0.82	0.98
MMF	DN B	SYCP2	0.25	0.21	0.85
MMF	DN B	SYCP2L	-0.19	0.67	0.95
MMF	DN B	SYCP3	0.22	0.21	0.85
MMF	DN B	SYDE2	0.36	0.42	0.9
MMF	DN B	SYF2	-0.052	0.31	0.87
MMF	DN B	SYK	0.021	0.79	0.97
MMF	DN B	SYMPK	0.12	0.22	0.85
MMF	DN B	SYNC	-0.053	0.88	0.98
MMF	DN B	SYNCRIP	-0.011	0.8	0.97
MMF	DN B	SYNE1	0.007	0.9	0.99
MMF	DN B	SYNE2	0.13	0.092	0.84
MMF	DN B	SYNE3	0.11	0.17	0.84
MMF	DN B	SYNE4	0.32	0.13	0.84
MMF	DN B	SYNGAP1	-0.055	0.74	0.96
MMF	DN B	SYNGR1	-0.0014	0.99	1
MMF	DN B	SYNGR2	-0.088	0.14	0.84
MMF	DN B	SYNGR3	0.31	0.023	0.84
MMF	DN B	SYNJ1	0.013	0.91	0.99
MMF	DN B	SYNJ2	0.12	0.3	0.86
MMF	DN B	SYNJ2BP	0.12	0.13	0.84
MMF	DN B	SYNPO	0.027	0.84	0.98
MMF	DN B	SYNPO2	-0.17	0.42	0.9
MMF	DN B	SYNRG	0.094	0.087	0.84
MMF	DN B	SYPL1	0.013	0.87	0.98
MMF	DN B	SYS1	-0.08	0.33	0.87
MMF	DN B	SYT1	0.24	0.31	0.87
MMF	DN B	SYT11	0.16	0.22	0.85
MMF	DN B	SYT17	-0.043	0.89	0.99
MMF	DN B	SYTL1	-0.0095	0.87	0.98
MMF	DN B	SYTL2	0.13	0.67	0.95
MMF	DN B	SYTL3	-0.19	0.16	0.84
MMF	DN B	SYTL4	0.063	0.88	0.98
MMF	DN B	SYVN1	-0.032	0.61	0.94
MMF	DN B	SZRD1	-0.074	0.097	0.84
MMF	DN B	SZT2	0.051	0.64	0.94
MMF	DN B	T	0.008	0.98	1
MMF	DN B	TAB1	0.013	0.86	0.98
MMF	DN B	TAB2	0.067	0.26	0.86
MMF	DN B	TAB3	0.16	0.16	0.84
MMF	DN B	TACC1	0.049	0.45	0.9
MMF	DN B	TACC3	-0.043	0.64	0.94
MMF	DN B	TACO1	-0.026	0.62	0.94
MMF	DN B	TADA1	-0.078	0.11	0.84
MMF	DN B	TADA2A	-0.013	0.78	0.97
MMF	DN B	TADA2B	-0.0025	0.96	0.99
MMF	DN B	TADA3	-0.05	0.19	0.84
MMF	DN B	TAF1	0.002	0.98	1
MMF	DN B	TAF10	-0.081	0.11	0.84
MMF	DN B	TAF11	-0.038	0.35	0.88
MMF	DN B	TAF12	-0.13	0.03	0.84
MMF	DN B	TAF13	0.12	0.56	0.93
MMF	DN B	TAF15	0.14	0.17	0.84
MMF	DN B	TAF1A	0.031	0.67	0.95
MMF	DN B	TAF1A-AS1	-0.22	0.32	0.87
MMF	DN B	TAF1B	-0.058	0.41	0.89
MMF	DN B	TAF1C	-0.042	0.56	0.93
MMF	DN B	TAF1D	0.039	0.43	0.9
MMF	DN B	TAF2	-0.015	0.74	0.96
MMF	DN B	TAF3	0.019	0.68	0.95
MMF	DN B	TAF4	0.0077	0.93	0.99
MMF	DN B	TAF4B	-0.075	0.44	0.9
MMF	DN B	TAF5	-0.098	0.2	0.85
MMF	DN B	TAF5L	0.16	0.19	0.84
MMF	DN B	TAF6	-0.1	0.03	0.84
MMF	DN B	TAF6L	0.035	0.53	0.92
MMF	DN B	TAF7	0.022	0.64	0.94
MMF	DN B	TAF8	-0.0011	0.98	1
MMF	DN B	TAF9	-0.029	0.64	0.94
MMF	DN B	TAF9B	0.029	0.77	0.97
MMF	DN B	TAGAP	0.0037	0.97	0.99
MMF	DN B	TAGLN	0.13	0.49	0.91
MMF	DN B	TAGLN2	-0.053	0.63	0.94
MMF	DN B	TAL2	0.025	0.92	0.99
MMF	DN B	TALDO1	-0.086	0.11	0.84
MMF	DN B	TAMM41	0.0052	0.94	0.99
MMF	DN B	TANC1	0.44	0.27	0.86
MMF	DN B	TANC2	0.42	0.055	0.84
MMF	DN B	TANGO2	0.035	0.58	0.93
MMF	DN B	TANGO6	0.039	0.57	0.93
MMF	DN B	TANK	0.016	0.69	0.95
MMF	DN B	TAOK1	0.12	0.081	0.84
MMF	DN B	TAOK2	-0.039	0.64	0.94
MMF	DN B	TAOK3	-0.01	0.79	0.97
MMF	DN B	TAP1	-0.061	0.33	0.87
MMF	DN B	TAP2	-0.11	0.33	0.87
MMF	DN B	TAPBP	-0.033	0.46	0.91
MMF	DN B	TAPBPL	-0.086	0.26	0.86
MMF	DN B	TAPT1	0.047	0.47	0.91
MMF	DN B	TAPT1-AS1	0.18	0.14	0.84
MMF	DN B	TARBP1	0.16	0.05	0.84
MMF	DN B	TARBP2	-0.028	0.57	0.93
MMF	DN B	TARDBP	0.015	0.71	0.96
MMF	DN B	TARP	-0.42	0.46	0.91
MMF	DN B	TARS	-0.086	0.18	0.84
MMF	DN B	TARS2	-0.065	0.13	0.84
MMF	DN B	TARSL2	-0.033	0.67	0.95
MMF	DN B	TAS1R3	0.29	0.18	0.84
MMF	DN B	TAS2R5	-0.066	0.82	0.98
MMF	DN B	TASP1	0.015	0.77	0.97
MMF	DN B	TAT-AS1	0.0092	0.97	0.99
MMF	DN B	TATDN1	-0.072	0.2	0.85
MMF	DN B	TATDN2	0.02	0.81	0.98
MMF	DN B	TATDN3	0.032	0.46	0.91
MMF	DN B	TAX1BP1	-0.022	0.59	0.94
MMF	DN B	TAZ	0.08	0.16	0.84
MMF	DN B	TBC1D1	-0.046	0.55	0.93
MMF	DN B	TBC1D10A	0.065	0.2	0.84
MMF	DN B	TBC1D10B	-0.07	0.24	0.86
MMF	DN B	TBC1D10C	0.012	0.82	0.98
MMF	DN B	TBC1D12	-0.022	0.77	0.97
MMF	DN B	TBC1D13	0.011	0.81	0.98
MMF	DN B	TBC1D14	-0.02	0.78	0.97
MMF	DN B	TBC1D15	-0.014	0.71	0.96
MMF	DN B	TBC1D16	-0.05	0.89	0.99
MMF	DN B	TBC1D17	0.029	0.59	0.93
MMF	DN B	TBC1D19	0.22	0.013	0.84
MMF	DN B	TBC1D2	0.058	0.54	0.92
MMF	DN B	TBC1D20	0.021	0.63	0.94
MMF	DN B	TBC1D22A	0.054	0.29	0.86
MMF	DN B	TBC1D22A-AS1	0.12	0.45	0.9
MMF	DN B	TBC1D22B	0.076	0.39	0.89
MMF	DN B	TBC1D23	-0.033	0.39	0.89
MMF	DN B	TBC1D24	0.0023	0.98	1
MMF	DN B	TBC1D25	0.06	0.26	0.86
MMF	DN B	TBC1D2B	0.12	0.5	0.91
MMF	DN B	TBC1D31	0.063	0.57	0.93
MMF	DN B	TBC1D32	0.036	0.74	0.96
MMF	DN B	TBC1D4	0.19	0.51	0.91
MMF	DN B	TBC1D5	0.066	0.29	0.86
MMF	DN B	TBC1D7	-0.11	0.21	0.85
MMF	DN B	TBC1D8	-0.0093	0.96	0.99
MMF	DN B	TBC1D8B	0.23	0.34	0.88
MMF	DN B	TBC1D9	0.13	0.29	0.86
MMF	DN B	TBC1D9B	0.07	0.35	0.88
MMF	DN B	TBCA	-0.088	0.19	0.84
MMF	DN B	TBCB	-0.044	0.42	0.9
MMF	DN B	TBCC	-0.067	0.14	0.84
MMF	DN B	TBCCD1	0.033	0.49	0.91
MMF	DN B	TBCD	0.08	0.28	0.86
MMF	DN B	TBCE	0.00019	1	1
MMF	DN B	TBCEL	-0.0071	0.94	0.99
MMF	DN B	TBCK	-0.033	0.56	0.93
MMF	DN B	TBK1	0.014	0.78	0.97
MMF	DN B	TBKBP1	0.19	0.44	0.9
MMF	DN B	TBL1X	0.078	0.47	0.91
MMF	DN B	TBL1XR1	0.064	0.22	0.85
MMF	DN B	TBL2	-0.15	0.06	0.84
MMF	DN B	TBL3	-0.047	0.39	0.89
MMF	DN B	TBP	0.00095	0.98	1
MMF	DN B	TBPL1	0.025	0.6	0.94
MMF	DN B	TBRG1	0.051	0.22	0.85
MMF	DN B	TBRG4	-0.03	0.37	0.88
MMF	DN B	TBX19	0.17	0.19	0.84
MMF	DN B	TBX21	0.12	0.6	0.94
MMF	DN B	TBXA2R	0.024	0.91	0.99
MMF	DN B	TBXAS1	0.31	0.025	0.84
MMF	DN B	TC2N	-0.13	0.72	0.96
MMF	DN B	TCAF1	0.066	0.56	0.93
MMF	DN B	TCAF2	0.071	0.57	0.93
MMF	DN B	TCAIM	0.039	0.57	0.93
MMF	DN B	TCEA1	-0.072	0.23	0.86
MMF	DN B	TCEA2	-0.053	0.49	0.91
MMF	DN B	TCEAL1	-0.043	0.72	0.96
MMF	DN B	TCEAL3	-0.17	0.34	0.88
MMF	DN B	TCEAL4	0.074	0.68	0.95
MMF	DN B	TCEAL8	-0.13	0.076	0.84
MMF	DN B	TCEANC	0.054	0.35	0.88
MMF	DN B	TCEANC2	0.017	0.75	0.96
MMF	DN B	TCEB1	-0.078	0.29	0.86
MMF	DN B	TCEB2	-0.16	0.061	0.84
MMF	DN B	TCEB3	0.016	0.82	0.98
MMF	DN B	TCEB3-AS1	0.11	0.34	0.87
MMF	DN B	TCERG1	0.083	0.0078	0.84
MMF	DN B	TCF12	0.042	0.39	0.89
MMF	DN B	TCF19	-0.042	0.61	0.94
MMF	DN B	TCF20	0.058	0.66	0.95
MMF	DN B	TCF25	-0.0092	0.8	0.97
MMF	DN B	TCF3	-0.0094	0.88	0.98
MMF	DN B	TCF4	-0.016	0.78	0.97
MMF	DN B	TCF7	0.35	0.2	0.85
MMF	DN B	TCF7L1	0.15	0.51	0.91
MMF	DN B	TCFL5	0.13	0.28	0.86
MMF	DN B	TCHP	-0.017	0.76	0.97
MMF	DN B	TCIRG1	0.045	0.48	0.91
MMF	DN B	TCL1A	0.19	0.55	0.93
MMF	DN B	TCL6	-0.28	0.38	0.89
MMF	DN B	TCN2	0.15	0.61	0.94
MMF	DN B	TCOF1	0.0067	0.87	0.98
MMF	DN B	TCONS_00029157	0.21	0.33	0.87
MMF	DN B	TCP1	0.022	0.62	0.94
MMF	DN B	TCP11L1	0.0093	0.92	0.99
MMF	DN B	TCP11L2	0.2	0.12	0.84
MMF	DN B	TCTA	0.023	0.7	0.96
MMF	DN B	TCTEX1D2	-0.046	0.69	0.95
MMF	DN B	TCTN1	0.1	0.39	0.89
MMF	DN B	TCTN2	0.037	0.79	0.97
MMF	DN B	TCTN3	-0.059	0.16	0.84
MMF	DN B	TDG	-0.024	0.68	0.95
MMF	DN B	TDH	0.13	0.67	0.95
MMF	DN B	TDP1	-0.0079	0.84	0.98
MMF	DN B	TDP2	-0.0079	0.86	0.98
MMF	DN B	TDRD1	-0.53	0.38	0.89
MMF	DN B	TDRD10	0.56	0.14	0.84
MMF	DN B	TDRD15	0.28	0.54	0.93
MMF	DN B	TDRD3	-0.015	0.8	0.97
MMF	DN B	TDRD7	-0.027	0.69	0.95
MMF	DN B	TDRD9	-0.19	0.68	0.95
MMF	DN B	TDRKH	0.11	0.15	0.84
MMF	DN B	TEAD2	0.4	0.12	0.84
MMF	DN B	TEC	-0.0079	0.95	0.99
MMF	DN B	TECPR1	-0.022	0.84	0.98
MMF	DN B	TECPR2	-0.068	0.5	0.91
MMF	DN B	TECR	-0.1	0.091	0.84
MMF	DN B	TEF	0.023	0.83	0.98
MMF	DN B	TEFM	-0.0028	0.95	0.99
MMF	DN B	TEKT4P2	-0.56	0.15	0.84
MMF	DN B	TELO2	0.013	0.85	0.98
MMF	DN B	TEP1	0.18	0.082	0.84
MMF	DN B	TERF1	-0.033	0.46	0.91
MMF	DN B	TERF2	0.035	0.43	0.9
MMF	DN B	TERF2IP	-0.028	0.48	0.91
MMF	DN B	TERT	0.062	0.89	0.99
MMF	DN B	TES	-0.046	0.25	0.86
MMF	DN B	TESC	-0.38	0.019	0.84
MMF	DN B	TESK1	0.045	0.61	0.94
MMF	DN B	TESK2	0.12	0.35	0.88
MMF	DN B	TESPA1	-0.093	0.21	0.85
MMF	DN B	TET1	0.0012	0.99	1
MMF	DN B	TET2	0.078	0.37	0.88
MMF	DN B	TET2-AS1	0.21	0.41	0.89
MMF	DN B	TET3	0.34	0.0062	0.84
MMF	DN B	TEX10	-0.092	0.067	0.84
MMF	DN B	TEX2	0.087	0.35	0.88
MMF	DN B	TEX21P	0.51	0.012	0.84
MMF	DN B	TEX22	0.091	0.63	0.94
MMF	DN B	TEX261	-0.021	0.63	0.94
MMF	DN B	TEX264	-0.055	0.27	0.86
MMF	DN B	TEX30	-0.0046	0.95	0.99
MMF	DN B	TEX9	0.061	0.65	0.94
MMF	DN B	TFAM	-0.063	0.24	0.86
MMF	DN B	TFAP2E	0.22	0.1	0.84
MMF	DN B	TFB1M	0.032	0.58	0.93
MMF	DN B	TFB2M	-0.11	0.11	0.84
MMF	DN B	TFCP2	0.095	0.079	0.84
MMF	DN B	TFDP1	-0.058	0.42	0.9
MMF	DN B	TFDP2	0.055	0.32	0.87
MMF	DN B	TFE3	0.048	0.48	0.91
MMF	DN B	TFEB	0.018	0.83	0.98
MMF	DN B	TFEC	0.094	0.55	0.93
MMF	DN B	TFG	-0.1	0.046	0.84
MMF	DN B	TFIP11	-0.038	0.38	0.89
MMF	DN B	TFPT	-0.14	0.085	0.84
MMF	DN B	TFR2	-0.13	0.3	0.86
MMF	DN B	TFRC	0.028	0.81	0.97
MMF	DN B	TG	-0.042	0.91	0.99
MMF	DN B	TGDS	-0.093	0.16	0.84
MMF	DN B	TGFB1	0.026	0.7	0.96
MMF	DN B	TGFB1I1	-0.14	0.62	0.94
MMF	DN B	TGFB2	0.22	0.38	0.89
MMF	DN B	TGFB3	-0.12	0.59	0.93
MMF	DN B	TGFBI	0.016	0.97	0.99
MMF	DN B	TGFBR1	0.16	0.14	0.84
MMF	DN B	TGFBR2	0.084	0.29	0.86
MMF	DN B	TGFBR3	0.022	0.95	0.99
MMF	DN B	TGFBRAP1	0.031	0.48	0.91
MMF	DN B	TGIF1	0.17	0.22	0.85
MMF	DN B	TGIF2	0.012	0.82	0.98
MMF	DN B	TGM2	0.32	0.13	0.84
MMF	DN B	TGOLN2	0.1	0.12	0.84
MMF	DN B	TGS1	0.017	0.72	0.96
MMF	DN B	THADA	0.017	0.81	0.98
MMF	DN B	THAP1	0.03	0.54	0.93
MMF	DN B	THAP10	0.4	0.3	0.86
MMF	DN B	THAP11	-0.052	0.29	0.86
MMF	DN B	THAP2	-0.012	0.87	0.98
MMF	DN B	THAP3	-0.053	0.27	0.86
MMF	DN B	THAP4	-0.07	0.15	0.84
MMF	DN B	THAP5	-0.084	0.5	0.91
MMF	DN B	THAP6	0.11	0.077	0.84
MMF	DN B	THAP7	-0.025	0.7	0.95
MMF	DN B	THAP7-AS1	-0.024	0.89	0.99
MMF	DN B	THAP8	-0.0072	0.94	0.99
MMF	DN B	THAP9	-0.057	0.57	0.93
MMF	DN B	THAP9-AS1	0.05	0.44	0.9
MMF	DN B	THBS3	0.16	0.092	0.84
MMF	DN B	THEM4	-0.033	0.73	0.96
MMF	DN B	THEM6	-0.2	0.021	0.84
MMF	DN B	THEMIS2	0.031	0.8	0.97
MMF	DN B	THG1L	-0.089	0.26	0.86
MMF	DN B	THNSL1	0.071	0.57	0.93
MMF	DN B	THNSL2	0.055	0.87	0.98
MMF	DN B	THOC1	-0.0079	0.86	0.98
MMF	DN B	THOC2	0.082	0.043	0.84
MMF	DN B	THOC3	-0.24	0.018	0.84
MMF	DN B	THOC5	0.049	0.23	0.86
MMF	DN B	THOC6	-0.12	0.011	0.84
MMF	DN B	THOC7	-0.024	0.71	0.96
MMF	DN B	THOP1	0.034	0.53	0.92
MMF	DN B	THRA	-0.046	0.76	0.97
MMF	DN B	THRAP3	-0.021	0.51	0.91
MMF	DN B	THRB	0.18	0.69	0.95
MMF	DN B	THRIL	0.035	0.63	0.94
MMF	DN B	THSD1	0.076	0.75	0.97
MMF	DN B	THTPA	0.042	0.59	0.94
MMF	DN B	THUMPD1	-0.01	0.81	0.97
MMF	DN B	THUMPD2	0.04	0.51	0.91
MMF	DN B	THUMPD3	0.0045	0.93	0.99
MMF	DN B	THUMPD3-AS1	0.084	0.27	0.86
MMF	DN B	THYN1	-0.029	0.55	0.93
MMF	DN B	TIA1	0.074	0.065	0.84
MMF	DN B	TIAF1	0.25	0.18	0.84
MMF	DN B	TIAL1	-0.051	0.28	0.86
MMF	DN B	TIAM1	-0.04	0.92	0.99
MMF	DN B	TIAM2	0.088	0.6	0.94
MMF	DN B	TICAM1	-0.14	0.069	0.84
MMF	DN B	TICRR	-0.51	0.3	0.86
MMF	DN B	TIFA	0.01	0.93	0.99
MMF	DN B	TIGAR	-0.056	0.46	0.91
MMF	DN B	TIGD1	0.16	0.064	0.84
MMF	DN B	TIGD2	0.068	0.48	0.91
MMF	DN B	TIGD3	0.048	0.7	0.96
MMF	DN B	TIGD5	-0.019	0.88	0.99
MMF	DN B	TIGD6	-0.024	0.82	0.98
MMF	DN B	TIGD7	0.082	0.39	0.89
MMF	DN B	TIGIT	-0.1	0.61	0.94
MMF	DN B	TIMELESS	0.063	0.36	0.88
MMF	DN B	TIMM10	-0.077	0.3	0.86
MMF	DN B	TIMM10B	0.017	0.77	0.97
MMF	DN B	TIMM13	-0.14	0.12	0.84
MMF	DN B	TIMM17A	-0.13	0.19	0.84
MMF	DN B	TIMM17B	-0.06	0.32	0.87
MMF	DN B	TIMM21	0.008	0.89	0.99
MMF	DN B	TIMM22	-0.035	0.39	0.89
MMF	DN B	TIMM23	-0.13	0.077	0.84
MMF	DN B	TIMM23B	0.11	0.069	0.84
MMF	DN B	TIMM44	0.012	0.86	0.98
MMF	DN B	TIMM50	-0.092	0.13	0.84
MMF	DN B	TIMM8A	0.057	0.55	0.93
MMF	DN B	TIMM8B	-0.16	0.11	0.84
MMF	DN B	TIMM9	-0.049	0.44	0.9
MMF	DN B	TIMMDC1	-0.0048	0.91	0.99
MMF	DN B	TIMP1	-0.053	0.74	0.96
MMF	DN B	TINF2	0.006	0.86	0.98
MMF	DN B	TIPARP	-0.15	0.14	0.84
MMF	DN B	TIPIN	-0.047	0.75	0.96
MMF	DN B	TIPRL	-0.082	0.28	0.86
MMF	DN B	TIRAP	-0.0012	0.99	1
MMF	DN B	TJAP1	-0.012	0.84	0.98
MMF	DN B	TJP2	0.05	0.82	0.98
MMF	DN B	TJP3	0.1	0.71	0.96
MMF	DN B	TK1	-0.38	0.16	0.84
MMF	DN B	TK2	0.065	0.59	0.93
MMF	DN B	TKFC	-0.023	0.7	0.96
MMF	DN B	TKT	-0.14	0.13	0.84
MMF	DN B	TKTL1	-0.23	0.51	0.91
MMF	DN B	TLDC1	0.06	0.37	0.88
MMF	DN B	TLDC2	0.1	0.63	0.94
MMF	DN B	TLE1	-0.14	0.24	0.86
MMF	DN B	TLE3	0.026	0.73	0.96
MMF	DN B	TLE4	-0.097	0.27	0.86
MMF	DN B	TLE6	-0.023	0.92	0.99
MMF	DN B	TLK1	0.094	0.15	0.84
MMF	DN B	TLK2	-0.0087	0.84	0.98
MMF	DN B	TLL2	-0.27	0.29	0.86
MMF	DN B	TLN1	0.011	0.87	0.98
MMF	DN B	TLR1	0.1	0.18	0.84
MMF	DN B	TLR10	0.086	0.2	0.84
MMF	DN B	TLR2	-0.19	0.47	0.91
MMF	DN B	TLR4	-0.052	0.85	0.98
MMF	DN B	TLR6	0.13	0.14	0.84
MMF	DN B	TLR7	-0.087	0.31	0.87
MMF	DN B	TLR8	0.24	0.45	0.9
MMF	DN B	TLR9	0.028	0.75	0.96
MMF	DN B	TM2D1	-0.022	0.6	0.94
MMF	DN B	TM2D2	-0.068	0.13	0.84
MMF	DN B	TM2D3	-0.082	0.099	0.84
MMF	DN B	TM6SF1	-0.061	0.8	0.97
MMF	DN B	TM7SF2	0.13	0.06	0.84
MMF	DN B	TM7SF3	-0.031	0.44	0.9
MMF	DN B	TM9SF1	-0.071	0.35	0.88
MMF	DN B	TM9SF2	-0.087	0.088	0.84
MMF	DN B	TM9SF3	-0.045	0.52	0.92
MMF	DN B	TM9SF4	-0.071	0.15	0.84
MMF	DN B	TMA16	-0.063	0.3	0.86
MMF	DN B	TMA7	-0.084	0.21	0.85
MMF	DN B	TMBIM1	0.04	0.44	0.9
MMF	DN B	TMBIM4	-0.076	0.13	0.84
MMF	DN B	TMBIM6	-0.032	0.42	0.9
MMF	DN B	TMC6	0.0024	0.96	0.99
MMF	DN B	TMC8	0.087	0.21	0.85
MMF	DN B	TMCC1	-0.014	0.86	0.98
MMF	DN B	TMCC1-AS1	-0.069	0.73	0.96
MMF	DN B	TMCC2	0.45	0.019	0.84
MMF	DN B	TMCC3	0.012	0.88	0.98
MMF	DN B	TMCO1	-0.15	0.02	0.84
MMF	DN B	TMCO3	0.037	0.62	0.94
MMF	DN B	TMCO4	-0.049	0.4	0.89
MMF	DN B	TMCO6	-0.06	0.33	0.87
MMF	DN B	TMED1	-0.14	0.053	0.84
MMF	DN B	TMED10	-0.066	0.37	0.88
MMF	DN B	TMED10P1	0.27	0.17	0.84
MMF	DN B	TMED2	-0.096	0.3	0.86
MMF	DN B	TMED3	-0.18	0.0081	0.84
MMF	DN B	TMED4	-0.0084	0.94	0.99
MMF	DN B	TMED5	-0.038	0.53	0.92
MMF	DN B	TMED6	0.19	0.38	0.89
MMF	DN B	TMED7	0.091	0.19	0.84
MMF	DN B	TMED8	0.11	0.29	0.86
MMF	DN B	TMED9	-0.18	0.13	0.84
MMF	DN B	TMEM101	-0.12	0.018	0.84
MMF	DN B	TMEM102	-0.016	0.79	0.97
MMF	DN B	TMEM104	-0.13	0.14	0.84
MMF	DN B	TMEM106A	-0.0038	0.96	0.99
MMF	DN B	TMEM106B	0.037	0.58	0.93
MMF	DN B	TMEM106C	-0.077	0.3	0.86
MMF	DN B	TMEM107	-0.025	0.71	0.96
MMF	DN B	TMEM109	-0.039	0.48	0.91
MMF	DN B	TMEM11	-0.1	0.036	0.84
MMF	DN B	TMEM110	-0.0087	0.92	0.99
MMF	DN B	TMEM115	-0.1	0.037	0.84
MMF	DN B	TMEM116	0.076	0.38	0.89
MMF	DN B	TMEM117	0.22	0.027	0.84
MMF	DN B	TMEM120A	-0.075	0.2	0.85
MMF	DN B	TMEM120B	-0.064	0.39	0.89
MMF	DN B	TMEM121	-0.049	0.78	0.97
MMF	DN B	TMEM123	-0.1	0.42	0.9
MMF	DN B	TMEM126A	-0.023	0.74	0.96
MMF	DN B	TMEM126B	-0.0056	0.91	0.99
MMF	DN B	TMEM127	0.0033	0.95	0.99
MMF	DN B	TMEM128	0.05	0.31	0.87
MMF	DN B	TMEM129	-0.039	0.5	0.91
MMF	DN B	TMEM131	0.048	0.48	0.91
MMF	DN B	TMEM133	0.04	0.89	0.99
MMF	DN B	TMEM134	-0.05	0.41	0.89
MMF	DN B	TMEM135	-0.094	0.28	0.86
MMF	DN B	TMEM138	0.037	0.31	0.87
MMF	DN B	TMEM140	-0.058	0.51	0.91
MMF	DN B	TMEM141	-0.051	0.53	0.92
MMF	DN B	TMEM143	-0.16	0.023	0.84
MMF	DN B	TMEM147	-0.094	0.096	0.84
MMF	DN B	TMEM147-AS1	0.13	0.16	0.84
MMF	DN B	TMEM14A	-0.043	0.49	0.91
MMF	DN B	TMEM14B	-0.039	0.43	0.9
MMF	DN B	TMEM14C	-0.12	0.15	0.84
MMF	DN B	TMEM150A	-0.0039	0.96	0.99
MMF	DN B	TMEM154	-0.032	0.44	0.9
MMF	DN B	TMEM156	-0.085	0.18	0.84
MMF	DN B	TMEM159	-0.0044	0.96	0.99
MMF	DN B	TMEM160	-0.1	0.2	0.85
MMF	DN B	TMEM161A	-0.038	0.53	0.92
MMF	DN B	TMEM161B	0.04	0.46	0.91
MMF	DN B	TMEM161B-AS1	-0.11	0.2	0.85
MMF	DN B	TMEM164	-0.21	0.1	0.84
MMF	DN B	TMEM165	-0.067	0.19	0.84
MMF	DN B	TMEM167A	-0.048	0.43	0.9
MMF	DN B	TMEM167B	0.032	0.56	0.93
MMF	DN B	TMEM168	0.072	0.29	0.86
MMF	DN B	TMEM169	0.13	0.62	0.94
MMF	DN B	TMEM170A	0.13	0.053	0.84
MMF	DN B	TMEM170B	0.22	0.43	0.9
MMF	DN B	TMEM173	-0.045	0.87	0.98
MMF	DN B	TMEM175	0.097	0.19	0.84
MMF	DN B	TMEM177	-0.033	0.7	0.96
MMF	DN B	TMEM178B	0.74	0.05	0.84
MMF	DN B	TMEM179B	-0.064	0.23	0.86
MMF	DN B	TMEM18	0.019	0.71	0.96
MMF	DN B	TMEM180	-0.22	0.091	0.84
MMF	DN B	TMEM181	0.049	0.52	0.92
MMF	DN B	TMEM182	-0.027	0.77	0.97
MMF	DN B	TMEM183A	-0.021	0.66	0.95
MMF	DN B	TMEM184B	-0.072	0.43	0.9
MMF	DN B	TMEM184C	-0.0031	0.94	0.99
MMF	DN B	TMEM185A	0.082	0.072	0.84
MMF	DN B	TMEM185B	0.035	0.66	0.95
MMF	DN B	TMEM186	-0.022	0.74	0.96
MMF	DN B	TMEM187	-0.047	0.58	0.93
MMF	DN B	TMEM189	-0.051	0.4	0.89
MMF	DN B	TMEM19	0.04	0.3	0.86
MMF	DN B	TMEM191A	0.13	0.31	0.87
MMF	DN B	TMEM192	-0.036	0.45	0.9
MMF	DN B	TMEM198B	-0.051	0.48	0.91
MMF	DN B	TMEM199	-0.01	0.79	0.97
MMF	DN B	TMEM2	0.43	0.038	0.84
MMF	DN B	TMEM200A	-0.064	0.73	0.96
MMF	DN B	TMEM201	0.0064	0.96	0.99
MMF	DN B	TMEM203	0.012	0.8	0.97
MMF	DN B	TMEM204	-0.48	0.39	0.89
MMF	DN B	TMEM205	-0.096	0.056	0.84
MMF	DN B	TMEM206	0.045	0.36	0.88
MMF	DN B	TMEM208	-0.23	0.015	0.84
MMF	DN B	TMEM209	0.047	0.25	0.86
MMF	DN B	TMEM214	-0.12	0.093	0.84
MMF	DN B	TMEM216	-0.063	0.28	0.86
MMF	DN B	TMEM217	0.11	0.7	0.96
MMF	DN B	TMEM218	0.019	0.69	0.95
MMF	DN B	TMEM219	-0.088	0.059	0.84
MMF	DN B	TMEM220	0.42	0.089	0.84
MMF	DN B	TMEM222	-0.037	0.41	0.89
MMF	DN B	TMEM223	-0.12	0.042	0.84
MMF	DN B	TMEM229B	0.017	0.9	0.99
MMF	DN B	TMEM230	-0.049	0.2	0.85
MMF	DN B	TMEM231	0.09	0.38	0.89
MMF	DN B	TMEM234	0.028	0.63	0.94
MMF	DN B	TMEM237	0.095	0.44	0.9
MMF	DN B	TMEM238	-0.13	0.41	0.89
MMF	DN B	TMEM241	0.1	0.085	0.84
MMF	DN B	TMEM242	-0.08	0.25	0.86
MMF	DN B	TMEM243	-0.012	0.77	0.97
MMF	DN B	TMEM244	0.29	0.4	0.89
MMF	DN B	TMEM245	0.1	0.14	0.84
MMF	DN B	TMEM248	0.016	0.62	0.94
MMF	DN B	TMEM25	0.12	0.32	0.87
MMF	DN B	TMEM251	-0.043	0.44	0.9
MMF	DN B	TMEM254	-0.019	0.74	0.96
MMF	DN B	TMEM254-AS1	-0.021	0.94	0.99
MMF	DN B	TMEM255A	0.22	0.63	0.94
MMF	DN B	TMEM255B	0.09	0.66	0.95
MMF	DN B	TMEM256	-0.096	0.41	0.89
MMF	DN B	TMEM258	-0.22	0.065	0.84
MMF	DN B	TMEM259	0.037	0.46	0.91
MMF	DN B	TMEM260	0.029	0.59	0.93
MMF	DN B	TMEM261	0.00082	0.99	1
MMF	DN B	TMEM263	-0.13	0.12	0.84
MMF	DN B	TMEM265	0.036	0.82	0.98
MMF	DN B	TMEM30A	0.024	0.68	0.95
MMF	DN B	TMEM33	-0.037	0.54	0.92
MMF	DN B	TMEM38A	-0.049	0.79	0.97
MMF	DN B	TMEM38B	0.1	0.2	0.84
MMF	DN B	TMEM39A	-0.07	0.39	0.89
MMF	DN B	TMEM39B	-0.053	0.58	0.93
MMF	DN B	TMEM41A	-0.013	0.79	0.97
MMF	DN B	TMEM41B	0.026	0.66	0.95
MMF	DN B	TMEM42	-0.13	0.052	0.84
MMF	DN B	TMEM43	-0.0092	0.86	0.98
MMF	DN B	TMEM44	0.22	0.16	0.84
MMF	DN B	TMEM44-AS1	-0.094	0.44	0.9
MMF	DN B	TMEM5	-0.077	0.18	0.84
MMF	DN B	TMEM50A	-0.032	0.52	0.92
MMF	DN B	TMEM50B	0.05	0.22	0.85
MMF	DN B	TMEM53	-0.069	0.43	0.9
MMF	DN B	TMEM55A	0.029	0.74	0.96
MMF	DN B	TMEM55B	0.046	0.32	0.87
MMF	DN B	TMEM56	-0.051	0.88	0.98
MMF	DN B	TMEM56-RWDD3	0.12	0.49	0.91
MMF	DN B	TMEM57	-0.023	0.64	0.94
MMF	DN B	TMEM59	-0.078	0.11	0.84
MMF	DN B	TMEM60	-0.079	0.17	0.84
MMF	DN B	TMEM62	0.034	0.48	0.91
MMF	DN B	TMEM63A	0.045	0.68	0.95
MMF	DN B	TMEM63B	0.23	0.059	0.84
MMF	DN B	TMEM63C	0.0098	0.98	0.99
MMF	DN B	TMEM64	-0.0052	0.94	0.99
MMF	DN B	TMEM65	0.028	0.79	0.97
MMF	DN B	TMEM67	0.028	0.88	0.98
MMF	DN B	TMEM68	-0.0097	0.86	0.98
MMF	DN B	TMEM69	-0.093	0.044	0.84
MMF	DN B	TMEM70	-0.1	0.098	0.84
MMF	DN B	TMEM71	0.19	0.44	0.9
MMF	DN B	TMEM74B	-0.19	0.57	0.93
MMF	DN B	TMEM79	-0.058	0.42	0.9
MMF	DN B	TMEM80	0.041	0.62	0.94
MMF	DN B	TMEM81	-0.27	0.25	0.86
MMF	DN B	TMEM86B	-0.0014	0.99	1
MMF	DN B	TMEM87A	0.047	0.2	0.84
MMF	DN B	TMEM87B	0.054	0.44	0.9
MMF	DN B	TMEM8A	-0.061	0.3	0.86
MMF	DN B	TMEM8B	0.0024	0.99	1
MMF	DN B	TMEM9	-0.024	0.71	0.96
MMF	DN B	TMEM91	-0.043	0.81	0.98
MMF	DN B	TMEM97	-0.066	0.58	0.93
MMF	DN B	TMEM99	0.092	0.35	0.88
MMF	DN B	TMEM9B	0.013	0.81	0.97
MMF	DN B	TMEM9B-AS1	0.15	0.46	0.91
MMF	DN B	TMF1	0.0069	0.88	0.98
MMF	DN B	TMLHE	0.061	0.32	0.87
MMF	DN B	TMOD1	0.054	0.73	0.96
MMF	DN B	TMOD2	0.16	0.26	0.86
MMF	DN B	TMOD3	0.033	0.47	0.91
MMF	DN B	TMOD4	0.32	0.052	0.84
MMF	DN B	TMPO	0.001	0.99	1
MMF	DN B	TMPO-AS1	-0.22	0.2	0.85
MMF	DN B	TMPPE	0.2	0.17	0.84
MMF	DN B	TMPRSS13	-0.14	0.56	0.93
MMF	DN B	TMSB10	-0.21	0.049	0.84
MMF	DN B	TMSB4X	-0.074	0.29	0.86
MMF	DN B	TMTC3	0.028	0.73	0.96
MMF	DN B	TMTC4	-0.088	0.31	0.87
MMF	DN B	TMUB1	-0.075	0.32	0.87
MMF	DN B	TMUB2	0.012	0.78	0.97
MMF	DN B	TMX1	-0.054	0.4	0.89
MMF	DN B	TMX2	-0.013	0.74	0.96
MMF	DN B	TMX3	0.026	0.67	0.95
MMF	DN B	TMX4	0.012	0.82	0.98
MMF	DN B	TNF	0.09	0.56	0.93
MMF	DN B	TNFAIP1	0.031	0.52	0.92
MMF	DN B	TNFAIP3	0.027	0.73	0.96
MMF	DN B	TNFAIP8	-0.097	0.2	0.84
MMF	DN B	TNFAIP8L1	-0.014	0.87	0.98
MMF	DN B	TNFAIP8L2	-0.054	0.49	0.91
MMF	DN B	TNFRSF10A	0.0047	0.95	0.99
MMF	DN B	TNFRSF10B	0.1	0.25	0.86
MMF	DN B	TNFRSF10D	-0.083	0.72	0.96
MMF	DN B	TNFRSF11A	-1.3	0.0068	0.84
MMF	DN B	TNFRSF13B	-0.15	0.12	0.84
MMF	DN B	TNFRSF13C	-0.13	0.22	0.85
MMF	DN B	TNFRSF14	0.036	0.46	0.91
MMF	DN B	TNFRSF17	-0.52	0.06	0.84
MMF	DN B	TNFRSF18	0.00073	1	1
MMF	DN B	TNFRSF19	0.056	0.85	0.98
MMF	DN B	TNFRSF1A	-0.24	0.5	0.91
MMF	DN B	TNFRSF1B	0.076	0.59	0.93
MMF	DN B	TNFRSF21	0.22	0.62	0.94
MMF	DN B	TNFRSF25	-0.35	0.16	0.84
MMF	DN B	TNFRSF8	0.074	0.77	0.97
MMF	DN B	TNFSF10	-0.18	0.09	0.84
MMF	DN B	TNFSF11	-0.057	0.92	0.99
MMF	DN B	TNFSF12	0.036	0.8	0.97
MMF	DN B	TNFSF13	0.092	0.62	0.94
MMF	DN B	TNFSF13B	-0.19	0.25	0.86
MMF	DN B	TNFSF14	0.11	0.68	0.95
MMF	DN B	TNFSF4	0.45	0.12	0.84
MMF	DN B	TNFSF8	0.11	0.76	0.97
MMF	DN B	TNFSF9	0.3	0.13	0.84
MMF	DN B	TNIK	-0.052	0.73	0.96
MMF	DN B	TNIP1	-0.0002	1	1
MMF	DN B	TNIP2	0.073	0.49	0.91
MMF	DN B	TNK1	0.081	0.72	0.96
MMF	DN B	TNK2	-0.068	0.46	0.91
MMF	DN B	TNKS	0.12	0.099	0.84
MMF	DN B	TNKS1BP1	0.098	0.57	0.93
MMF	DN B	TNKS2	0.034	0.47	0.91
MMF	DN B	TNKS2-AS1	-0.16	0.34	0.88
MMF	DN B	TNNI2	-0.097	0.61	0.94
MMF	DN B	TNNT3	0.45	0.11	0.84
MMF	DN B	TNPO1	0.011	0.82	0.98
MMF	DN B	TNPO2	0.041	0.68	0.95
MMF	DN B	TNPO3	0.057	0.19	0.84
MMF	DN B	TNR	0.34	0.3	0.86
MMF	DN B	TNRC18	-0.21	0.062	0.84
MMF	DN B	TNRC6A	-0.021	0.76	0.97
MMF	DN B	TNRC6B	0.089	0.21	0.85
MMF	DN B	TNRC6C	0.099	0.42	0.9
MMF	DN B	TNRC6C-AS1	0.061	0.55	0.93
MMF	DN B	TNS3	0.12	0.49	0.91
MMF	DN B	TOB1	0.06	0.46	0.91
MMF	DN B	TOB1-AS1	0.27	0.077	0.84
MMF	DN B	TOB2	0.0092	0.91	0.99
MMF	DN B	TOE1	0.03	0.56	0.93
MMF	DN B	TOLLIP	-0.044	0.59	0.94
MMF	DN B	TOM1	0.03	0.67	0.95
MMF	DN B	TOM1L2	0.024	0.77	0.97
MMF	DN B	TOMM20	0.098	0.025	0.84
MMF	DN B	TOMM22	-0.097	0.11	0.84
MMF	DN B	TOMM34	-0.021	0.73	0.96
MMF	DN B	TOMM40	-0.11	0.063	0.84
MMF	DN B	TOMM40L	-0.046	0.59	0.94
MMF	DN B	TOMM5	-0.073	0.26	0.86
MMF	DN B	TOMM6	-0.099	0.07	0.84
MMF	DN B	TOMM7	-0.061	0.35	0.88
MMF	DN B	TOMM70A	-0.0084	0.86	0.98
MMF	DN B	TONSL	-0.051	0.66	0.95
MMF	DN B	TOP1	-0.085	0.25	0.86
MMF	DN B	TOP1MT	-0.037	0.73	0.96
MMF	DN B	TOP2A	0.11	0.72	0.96
MMF	DN B	TOP2B	0.08	0.16	0.84
MMF	DN B	TOP3A	-0.0089	0.87	0.98
MMF	DN B	TOP3B	0.12	0.039	0.84
MMF	DN B	TOPBP1	0.069	0.22	0.85
MMF	DN B	TOPORS	0.062	0.16	0.84
MMF	DN B	TOPORS-AS1	0.0071	0.93	0.99
MMF	DN B	TOR1A	-0.041	0.34	0.87
MMF	DN B	TOR1AIP1	0.0059	0.88	0.98
MMF	DN B	TOR1AIP2	0.0009	0.99	1
MMF	DN B	TOR1B	-0.24	0.083	0.84
MMF	DN B	TOR2A	-0.071	0.21	0.85
MMF	DN B	TOR3A	-0.082	0.26	0.86
MMF	DN B	TOR4A	0.14	0.1	0.84
MMF	DN B	TOX	0.14	0.35	0.88
MMF	DN B	TOX2	0.062	0.75	0.97
MMF	DN B	TOX4	-0.025	0.44	0.9
MMF	DN B	TP53	-0.015	0.8	0.97
MMF	DN B	TP53BP1	0.035	0.61	0.94
MMF	DN B	TP53BP2	0.13	0.01	0.84
MMF	DN B	TP53I11	0.088	0.61	0.94
MMF	DN B	TP53I13	0.01	0.86	0.98
MMF	DN B	TP53I3	0.0037	0.98	1
MMF	DN B	TP53INP1	0.11	0.52	0.92
MMF	DN B	TP53INP2	0.014	0.92	0.99
MMF	DN B	TP53RK	-0.058	0.24	0.86
MMF	DN B	TP53TG1	-0.043	0.52	0.92
MMF	DN B	TP63	-0.28	0.14	0.84
MMF	DN B	TP73	-0.58	0.0078	0.84
MMF	DN B	TP73-AS1	0.086	0.29	0.86
MMF	DN B	TPCN1	0.071	0.51	0.91
MMF	DN B	TPCN2	-0.098	0.36	0.88
MMF	DN B	TPD52	-0.097	0.053	0.84
MMF	DN B	TPD52L2	-0.018	0.6	0.94
MMF	DN B	TPGS1	-0.051	0.6	0.94
MMF	DN B	TPGS2	-0.063	0.4	0.89
MMF	DN B	TPI1	-0.089	0.21	0.85
MMF	DN B	TPK1	-0.11	0.12	0.84
MMF	DN B	TPM1	0.11	0.41	0.89
MMF	DN B	TPM2	0.4	0.18	0.84
MMF	DN B	TPM3	-0.01	0.78	0.97
MMF	DN B	TPM3P9	-0.14	0.24	0.86
MMF	DN B	TPM4	-0.098	0.099	0.84
MMF	DN B	TPMT	-0.0004	1	1
MMF	DN B	TPP1	0.086	0.28	0.86
MMF	DN B	TPP2	0.02	0.83	0.98
MMF	DN B	TPPP	-0.56	0.17	0.84
MMF	DN B	TPR	0.022	0.51	0.91
MMF	DN B	TPRA1	0.016	0.85	0.98
MMF	DN B	TPRG1	0.038	0.91	0.99
MMF	DN B	TPRG1L	0.016	0.78	0.97
MMF	DN B	TPRKB	-0.12	0.059	0.84
MMF	DN B	TPRN	0.024	0.86	0.98
MMF	DN B	TPST1	0.17	0.43	0.9
MMF	DN B	TPST2	-0.15	0.097	0.84
MMF	DN B	TPT1	-0.066	0.31	0.87
MMF	DN B	TPT1-AS1	0.067	0.36	0.88
MMF	DN B	TPTE2P5	0.015	0.92	0.99
MMF	DN B	TPX2	-0.068	0.83	0.98
MMF	DN B	TRA2A	0.0045	0.94	0.99
MMF	DN B	TRA2B	-0.035	0.68	0.95
MMF	DN B	TRABD	-0.13	0.25	0.86
MMF	DN B	TRABD2A	0.075	0.7	0.96
MMF	DN B	TRADD	-0.1	0.26	0.86
MMF	DN B	TRAF1	0.24	0.016	0.84
MMF	DN B	TRAF2	-0.036	0.55	0.93
MMF	DN B	TRAF3	0.024	0.64	0.94
MMF	DN B	TRAF3IP1	-0.007	0.93	0.99
MMF	DN B	TRAF3IP2	0.032	0.83	0.98
MMF	DN B	TRAF3IP2-AS1	0.074	0.34	0.88
MMF	DN B	TRAF3IP3	-0.037	0.28	0.86
MMF	DN B	TRAF4	-0.16	0.13	0.84
MMF	DN B	TRAF5	0.076	0.57	0.93
MMF	DN B	TRAF6	0.034	0.47	0.91
MMF	DN B	TRAF7	-0.023	0.74	0.96
MMF	DN B	TRAFD1	-0.03	0.56	0.93
MMF	DN B	TRAIP	0.06	0.6	0.94
MMF	DN B	TRAK1	-0.042	0.49	0.91
MMF	DN B	TRAK2	0.11	0.32	0.87
MMF	DN B	TRAM1	-0.083	0.3	0.86
MMF	DN B	TRAM2	-0.023	0.87	0.98
MMF	DN B	TRAM2-AS1	-0.038	0.7	0.96
MMF	DN B	TRANK1	0.0085	0.94	0.99
MMF	DN B	TRAP1	-0.034	0.66	0.95
MMF	DN B	TRAPPC1	-0.11	0.065	0.84
MMF	DN B	TRAPPC10	0.055	0.4	0.89
MMF	DN B	TRAPPC11	0.05	0.28	0.86
MMF	DN B	TRAPPC12	0.0065	0.88	0.99
MMF	DN B	TRAPPC13	0.0053	0.89	0.99
MMF	DN B	TRAPPC2	0.05	0.28	0.86
MMF	DN B	TRAPPC2B	0.055	0.53	0.92
MMF	DN B	TRAPPC2L	-0.14	0.028	0.84
MMF	DN B	TRAPPC3	-0.1	0.042	0.84
MMF	DN B	TRAPPC4	-0.077	0.17	0.84
MMF	DN B	TRAPPC5	-0.081	0.38	0.89
MMF	DN B	TRAPPC6A	-0.12	0.075	0.84
MMF	DN B	TRAPPC6B	0.015	0.8	0.97
MMF	DN B	TRAPPC8	0.056	0.31	0.87
MMF	DN B	TRAPPC9	0.063	0.36	0.88
MMF	DN B	TRDMT1	-0.022	0.83	0.98
MMF	DN B	TREM1	0.31	0.33	0.87
MMF	DN B	TREML2	-0.022	0.86	0.98
MMF	DN B	TRERF1	-0.099	0.41	0.89
MMF	DN B	TREX1	-0.16	0.052	0.84
MMF	DN B	TREX2	0.016	0.94	0.99
MMF	DN B	TRG-AS1	-0.54	0.034	0.84
MMF	DN B	TRIAP1	-0.064	0.25	0.86
MMF	DN B	TRIB1	-0.2	0.39	0.89
MMF	DN B	TRIB2	-0.042	0.78	0.97
MMF	DN B	TRIB3	-0.12	0.2	0.85
MMF	DN B	TRIM11	-0.0066	0.9	0.99
MMF	DN B	TRIM13	0.029	0.63	0.94
MMF	DN B	TRIM14	-0.039	0.56	0.93
MMF	DN B	TRIM16	0.13	0.45	0.9
MMF	DN B	TRIM2	-0.22	0.38	0.89
MMF	DN B	TRIM21	-0.1	0.09	0.84
MMF	DN B	TRIM22	-0.029	0.76	0.97
MMF	DN B	TRIM23	0.065	0.35	0.88
MMF	DN B	TRIM24	0.029	0.59	0.94
MMF	DN B	TRIM25	-0.1	0.28	0.86
MMF	DN B	TRIM26	-0.072	0.17	0.84
MMF	DN B	TRIM27	0.0034	0.91	0.99
MMF	DN B	TRIM28	-0.008	0.84	0.98
MMF	DN B	TRIM3	-0.056	0.64	0.94
MMF	DN B	TRIM32	-0.031	0.6	0.94
MMF	DN B	TRIM33	-0.021	0.55	0.93
MMF	DN B	TRIM35	-0.044	0.49	0.91
MMF	DN B	TRIM36	-0.22	0.48	0.91
MMF	DN B	TRIM37	0.088	0.17	0.84
MMF	DN B	TRIM38	0.1	0.075	0.84
MMF	DN B	TRIM39	0.05	0.4	0.89
MMF	DN B	TRIM4	0.022	0.7	0.95
MMF	DN B	TRIM41	0.05	0.67	0.95
MMF	DN B	TRIM44	-0.0076	0.88	0.98
MMF	DN B	TRIM45	0.22	0.45	0.9
MMF	DN B	TRIM46	0.13	0.46	0.91
MMF	DN B	TRIM47	0.05	0.77	0.97
MMF	DN B	TRIM5	-0.11	0.25	0.86
MMF	DN B	TRIM52	0.033	0.51	0.91
MMF	DN B	TRIM52-AS1	-0.034	0.7	0.96
MMF	DN B	TRIM56	0.071	0.36	0.88
MMF	DN B	TRIM58	0.64	0.052	0.84
MMF	DN B	TRIM59	-0.032	0.67	0.95
MMF	DN B	TRIM61	-0.024	0.82	0.98
MMF	DN B	TRIM62	-0.078	0.32	0.87
MMF	DN B	TRIM65	0.045	0.38	0.89
MMF	DN B	TRIM66	0.08	0.61	0.94
MMF	DN B	TRIM68	0.024	0.73	0.96
MMF	DN B	TRIM69	0.081	0.66	0.95
MMF	DN B	TRIM7	0.15	0.56	0.93
MMF	DN B	TRIM8	0.029	0.51	0.91
MMF	DN B	TRIO	0.059	0.63	0.94
MMF	DN B	TRIOBP	-0.013	0.78	0.97
MMF	DN B	TRIP10	0.11	0.32	0.87
MMF	DN B	TRIP11	0.054	0.13	0.84
MMF	DN B	TRIP12	0.072	0.31	0.87
MMF	DN B	TRIP13	-0.15	0.59	0.94
MMF	DN B	TRIP4	-0.035	0.42	0.9
MMF	DN B	TRIP6	-0.16	0.28	0.86
MMF	DN B	TRIQK	-0.0061	0.98	1
MMF	DN B	TRIT1	-0.064	0.28	0.86
MMF	DN B	TRMT1	0.029	0.65	0.95
MMF	DN B	TRMT10A	-0.031	0.75	0.97
MMF	DN B	TRMT10B	0.0045	0.93	0.99
MMF	DN B	TRMT10C	-0.016	0.76	0.97
MMF	DN B	TRMT11	0.034	0.56	0.93
MMF	DN B	TRMT112	-0.099	0.11	0.84
MMF	DN B	TRMT12	0.1	0.31	0.87
MMF	DN B	TRMT13	0.094	0.12	0.84
MMF	DN B	TRMT1L	-0.064	0.2	0.84
MMF	DN B	TRMT2A	0.0079	0.82	0.98
MMF	DN B	TRMT2B	0.048	0.38	0.89
MMF	DN B	TRMT44	0.088	0.12	0.84
MMF	DN B	TRMT5	-0.049	0.51	0.91
MMF	DN B	TRMT6	-0.055	0.37	0.88
MMF	DN B	TRMT61A	-0.016	0.8	0.97
MMF	DN B	TRMT61B	0.024	0.65	0.95
MMF	DN B	TRMU	0.084	0.066	0.84
MMF	DN B	TRNAU1AP	-0.083	0.059	0.84
MMF	DN B	TRNT1	-0.0028	0.96	0.99
MMF	DN B	TRO	0.22	0.49	0.91
MMF	DN B	TROAP	0.054	0.86	0.98
MMF	DN B	TROVE2	0.0057	0.88	0.98
MMF	DN B	TRPC1	0.71	0.0098	0.84
MMF	DN B	TRPC4AP	-0.012	0.7	0.95
MMF	DN B	TRPM2	-0.34	0.16	0.84
MMF	DN B	TRPM7	0.12	0.11	0.84
MMF	DN B	TRPS1	0.099	0.57	0.93
MMF	DN B	TRPT1	-0.032	0.48	0.91
MMF	DN B	TRPV1	0.042	0.69	0.95
MMF	DN B	TRPV2	0.026	0.51	0.91
MMF	DN B	TRPV3	-0.087	0.74	0.96
MMF	DN B	TRRAP	0.11	0.23	0.86
MMF	DN B	TRUB1	0.027	0.66	0.95
MMF	DN B	TRUB2	-0.12	0.025	0.84
MMF	DN B	TSACC	0.15	0.39	0.89
MMF	DN B	TSC1	0.074	0.18	0.84
MMF	DN B	TSC2	0.1	0.11	0.84
MMF	DN B	TSC22D1	0.074	0.54	0.92
MMF	DN B	TSC22D1-AS1	0.22	0.32	0.87
MMF	DN B	TSC22D2	0.059	0.43	0.9
MMF	DN B	TSC22D3	-0.013	0.92	0.99
MMF	DN B	TSC22D4	-0.074	0.38	0.89
MMF	DN B	TSEN15	-0.12	0.064	0.84
MMF	DN B	TSEN2	0.077	0.33	0.87
MMF	DN B	TSEN34	-0.043	0.48	0.91
MMF	DN B	TSEN54	-0.02	0.86	0.98
MMF	DN B	TSFM	-0.12	0.082	0.84
MMF	DN B	TSG101	-0.063	0.21	0.85
MMF	DN B	TSGA10	-0.039	0.8	0.97
MMF	DN B	TSHR	-0.098	0.79	0.97
MMF	DN B	TSHZ1	-0.0065	0.94	0.99
MMF	DN B	TSHZ2	-0.13	0.65	0.95
MMF	DN B	TSN	-0.021	0.53	0.92
MMF	DN B	TSNARE1	0.14	0.17	0.84
MMF	DN B	TSNAX	0.012	0.79	0.97
MMF	DN B	TSPAN10	0.0086	0.97	0.99
MMF	DN B	TSPAN13	0.033	0.87	0.98
MMF	DN B	TSPAN14	0.043	0.61	0.94
MMF	DN B	TSPAN17	0.0061	0.95	0.99
MMF	DN B	TSPAN18	-0.64	0.046	0.84
MMF	DN B	TSPAN2	0.23	0.45	0.9
MMF	DN B	TSPAN3	-0.014	0.92	0.99
MMF	DN B	TSPAN31	-0.043	0.37	0.88
MMF	DN B	TSPAN32	0.29	0.069	0.84
MMF	DN B	TSPAN33	0.075	0.39	0.89
MMF	DN B	TSPAN4	0.071	0.56	0.93
MMF	DN B	TSPAN5	0.11	0.55	0.93
MMF	DN B	TSPO	-0.066	0.47	0.91
MMF	DN B	TSPYL1	-0.00049	1	1
MMF	DN B	TSPYL2	0.11	0.25	0.86
MMF	DN B	TSPYL4	0.049	0.63	0.94
MMF	DN B	TSPYL5	0.19	0.2	0.84
MMF	DN B	TSR1	0.023	0.64	0.94
MMF	DN B	TSR2	-0.017	0.74	0.96
MMF	DN B	TSR3	-0.067	0.26	0.86
MMF	DN B	TSSC1	-0.072	0.15	0.84
MMF	DN B	TSSC4	-0.13	0.014	0.84
MMF	DN B	TSSK4	0.26	0.19	0.84
MMF	DN B	TSSK6	0.0052	0.97	0.99
MMF	DN B	TST	-0.27	0.18	0.84
MMF	DN B	TSTA3	-0.09	0.12	0.84
MMF	DN B	TSTD1	0.054	0.52	0.92
MMF	DN B	TSTD2	-0.037	0.56	0.93
MMF	DN B	TSTD3	0.13	0.25	0.86
MMF	DN B	TTBK2	0.11	0.096	0.84
MMF	DN B	TTC1	-0.056	0.3	0.86
MMF	DN B	TTC12	0.075	0.46	0.91
MMF	DN B	TTC13	0.023	0.61	0.94
MMF	DN B	TTC14	0.12	0.054	0.84
MMF	DN B	TTC17	0.077	0.12	0.84
MMF	DN B	TTC19	-0.032	0.51	0.91
MMF	DN B	TTC21A	0.11	0.23	0.86
MMF	DN B	TTC21B	0.11	0.2	0.85
MMF	DN B	TTC22	-0.2	0.079	0.84
MMF	DN B	TTC23	0.055	0.83	0.98
MMF	DN B	TTC24	-0.16	0.48	0.91
MMF	DN B	TTC26	0.32	0.011	0.84
MMF	DN B	TTC27	0.018	0.7	0.95
MMF	DN B	TTC28	0.28	0.16	0.84
MMF	DN B	TTC28-AS1	0.012	0.86	0.98
MMF	DN B	TTC3	0.072	0.15	0.84
MMF	DN B	TTC30A	-0.093	0.61	0.94
MMF	DN B	TTC30B	-0.15	0.18	0.84
MMF	DN B	TTC31	0.087	0.05	0.84
MMF	DN B	TTC32	0.017	0.89	0.99
MMF	DN B	TTC33	-0.0019	0.97	0.99
MMF	DN B	TTC37	0.097	0.099	0.84
MMF	DN B	TTC38	-0.061	0.56	0.93
MMF	DN B	TTC39B	-0.006	0.98	1
MMF	DN B	TTC39C	-0.01	0.9	0.99
MMF	DN B	TTC41P	0.047	0.84	0.98
MMF	DN B	TTC5	-0.067	0.15	0.84
MMF	DN B	TTC7A	0.042	0.59	0.93
MMF	DN B	TTC8	0.24	0.16	0.84
MMF	DN B	TTC9	-0.026	0.8	0.97
MMF	DN B	TTC9C	-0.038	0.42	0.9
MMF	DN B	TTF1	-0.069	0.18	0.84
MMF	DN B	TTF2	0.042	0.57	0.93
MMF	DN B	TTI1	0.0026	0.96	0.99
MMF	DN B	TTI2	-0.03	0.57	0.93
MMF	DN B	TTK	0.18	0.49	0.91
MMF	DN B	TTL	0.053	0.44	0.9
MMF	DN B	TTLL1	-0.034	0.73	0.96
MMF	DN B	TTLL11	-0.00076	0.99	1
MMF	DN B	TTLL12	-0.074	0.33	0.87
MMF	DN B	TTLL13P	0.051	0.82	0.98
MMF	DN B	TTLL3	0.24	0.021	0.84
MMF	DN B	TTLL4	0.0017	0.98	1
MMF	DN B	TTLL5	0.027	0.74	0.96
MMF	DN B	TTN	0.24	0.046	0.84
MMF	DN B	TTN-AS1	-0.044	0.71	0.96
MMF	DN B	TTPAL	0.02	0.81	0.97
MMF	DN B	TTYH2	0.25	0.33	0.87
MMF	DN B	TTYH3	0.07	0.68	0.95
MMF	DN B	TUB	0.29	0.25	0.86
MMF	DN B	TUBA1A	0.027	0.64	0.94
MMF	DN B	TUBA1B	-0.063	0.39	0.89
MMF	DN B	TUBA1C	-0.084	0.4	0.89
MMF	DN B	TUBA3FP	0.26	0.2	0.84
MMF	DN B	TUBA4A	0.0027	0.96	0.99
MMF	DN B	TUBA8	0.01	0.95	0.99
MMF	DN B	TUBB	0.0049	0.94	0.99
MMF	DN B	TUBB1	0.22	0.23	0.86
MMF	DN B	TUBB2A	0.078	0.6	0.94
MMF	DN B	TUBB3	-0.52	0.15	0.84
MMF	DN B	TUBB4A	0.21	0.12	0.84
MMF	DN B	TUBB4B	-0.076	0.31	0.87
MMF	DN B	TUBB6	-0.17	0.35	0.88
MMF	DN B	TUBD1	0.0075	0.9	0.99
MMF	DN B	TUBE1	0.069	0.27	0.86
MMF	DN B	TUBG1	-0.15	0.24	0.86
MMF	DN B	TUBG2	0.024	0.85	0.98
MMF	DN B	TUBGCP2	0.03	0.46	0.91
MMF	DN B	TUBGCP3	-0.025	0.56	0.93
MMF	DN B	TUBGCP4	0.052	0.28	0.86
MMF	DN B	TUBGCP5	0.094	0.13	0.84
MMF	DN B	TUBGCP6	0.11	0.17	0.84
MMF	DN B	TUFM	-0.086	0.13	0.84
MMF	DN B	TUFT1	0.14	0.3	0.86
MMF	DN B	TUG1	0.11	0.098	0.84
MMF	DN B	TULP3	0.002	0.97	0.99
MMF	DN B	TULP4	0.061	0.28	0.86
MMF	DN B	TUSC1	-0.4	0.12	0.84
MMF	DN B	TUSC2	-0.051	0.28	0.86
MMF	DN B	TUT1	0.00051	0.99	1
MMF	DN B	TVP23A	-0.054	0.81	0.98
MMF	DN B	TVP23B	-0.061	0.26	0.86
MMF	DN B	TVP23C	-0.17	0.38	0.89
MMF	DN B	TWF1	0.03	0.6	0.94
MMF	DN B	TWF2	-0.054	0.33	0.87
MMF	DN B	TWISTNB	-0.03	0.6	0.94
MMF	DN B	TWSG1	0.027	0.77	0.97
MMF	DN B	TXK	-0.1	0.68	0.95
MMF	DN B	TXLNA	-0.034	0.39	0.89
MMF	DN B	TXLNB	0.048	0.7	0.95
MMF	DN B	TXLNG	0.055	0.34	0.87
MMF	DN B	TXN	-0.26	0.1	0.84
MMF	DN B	TXN2	-0.11	0.06	0.84
MMF	DN B	TXNDC11	-0.22	0.16	0.84
MMF	DN B	TXNDC12	-0.082	0.083	0.84
MMF	DN B	TXNDC12-AS1	0.28	0.21	0.85
MMF	DN B	TXNDC15	-0.091	0.35	0.88
MMF	DN B	TXNDC16	-0.13	0.4	0.89
MMF	DN B	TXNDC17	-0.19	0.051	0.84
MMF	DN B	TXNDC2	-0.23	0.45	0.9
MMF	DN B	TXNDC5	-0.095	0.63	0.94
MMF	DN B	TXNDC9	-0.029	0.56	0.93
MMF	DN B	TXNIP	0.069	0.54	0.93
MMF	DN B	TXNL1	-0.099	0.19	0.84
MMF	DN B	TXNL4A	-0.1	0.11	0.84
MMF	DN B	TXNL4B	-0.076	0.13	0.84
MMF	DN B	TXNRD1	-0.044	0.52	0.92
MMF	DN B	TXNRD2	-0.026	0.65	0.94
MMF	DN B	TYK2	0.07	0.16	0.84
MMF	DN B	TYMP	-0.078	0.59	0.94
MMF	DN B	TYMS	-0.059	0.86	0.98
MMF	DN B	TYROBP	-0.5	0.15	0.84
MMF	DN B	TYSND1	-0.029	0.58	0.93
MMF	DN B	TYW1	-0.039	0.35	0.88
MMF	DN B	TYW1B	-0.034	0.8	0.97
MMF	DN B	TYW3	-0.075	0.25	0.86
MMF	DN B	TYW5	0.022	0.73	0.96
MMF	DN B	U2AF1	-0.1	0.46	0.91
MMF	DN B	U2AF1L4	-0.043	0.48	0.91
MMF	DN B	U2AF2	-0.02	0.82	0.98
MMF	DN B	U2SURP	0.04	0.25	0.86
MMF	DN B	UACA	0.74	0.021	0.84
MMF	DN B	UAP1	0.026	0.84	0.98
MMF	DN B	UAP1L1	0.11	0.21	0.85
MMF	DN B	UBA1	-0.073	0.16	0.84
MMF	DN B	UBA2	0.033	0.36	0.88
MMF	DN B	UBA3	-0.0071	0.88	0.98
MMF	DN B	UBA5	-0.08	0.4	0.89
MMF	DN B	UBA52	-0.086	0.14	0.84
MMF	DN B	UBA6	0.035	0.61	0.94
MMF	DN B	UBA6-AS1	0.091	0.21	0.85
MMF	DN B	UBA7	0.024	0.72	0.96
MMF	DN B	UBAC1	-0.033	0.51	0.91
MMF	DN B	UBAC2	0.0016	0.98	1
MMF	DN B	UBAC2-AS1	0.086	0.6	0.94
MMF	DN B	UBALD1	-0.2	0.074	0.84
MMF	DN B	UBALD2	-0.18	0.15	0.84
MMF	DN B	UBAP1	-0.067	0.057	0.84
MMF	DN B	UBAP1L	-0.096	0.58	0.93
MMF	DN B	UBAP2	-0.014	0.83	0.98
MMF	DN B	UBAP2L	-0.013	0.75	0.96
MMF	DN B	UBASH3B	0.084	0.66	0.95
MMF	DN B	UBB	-0.082	0.075	0.84
MMF	DN B	UBC	0.017	0.73	0.96
MMF	DN B	UBE2A	-0.04	0.46	0.91
MMF	DN B	UBE2B	-0.084	0.2	0.85
MMF	DN B	UBE2C	0.021	0.95	0.99
MMF	DN B	UBE2D1	-0.059	0.3	0.86
MMF	DN B	UBE2D2	-0.028	0.5	0.91
MMF	DN B	UBE2D3	-0.036	0.35	0.88
MMF	DN B	UBE2D4	-0.11	0.14	0.84
MMF	DN B	UBE2E1	-0.15	0.26	0.86
MMF	DN B	UBE2E2	0.018	0.82	0.98
MMF	DN B	UBE2E3	0.084	0.34	0.87
MMF	DN B	UBE2F	-0.019	0.73	0.96
MMF	DN B	UBE2G1	-0.071	0.35	0.88
MMF	DN B	UBE2G2	0.011	0.77	0.97
MMF	DN B	UBE2H	-0.02	0.59	0.93
MMF	DN B	UBE2I	-0.079	0.27	0.86
MMF	DN B	UBE2J1	-0.059	0.65	0.94
MMF	DN B	UBE2J2	-0.044	0.32	0.87
MMF	DN B	UBE2K	0.009	0.86	0.98
MMF	DN B	UBE2L3	-0.072	0.083	0.84
MMF	DN B	UBE2L6	-0.16	0.087	0.84
MMF	DN B	UBE2M	-0.15	0.03	0.84
MMF	DN B	UBE2N	-0.015	0.78	0.97
MMF	DN B	UBE2O	-0.013	0.87	0.98
MMF	DN B	UBE2Q1	-0.059	0.45	0.9
MMF	DN B	UBE2Q2	-0.048	0.5	0.91
MMF	DN B	UBE2Q2P1	0.22	0.15	0.84
MMF	DN B	UBE2Q2P2	0.099	0.66	0.95
MMF	DN B	UBE2QL1	-0.027	0.89	0.99
MMF	DN B	UBE2R2	-0.019	0.69	0.95
MMF	DN B	UBE2S	-0.15	0.22	0.85
MMF	DN B	UBE2T	-0.087	0.5	0.91
MMF	DN B	UBE2V1	0.069	0.67	0.95
MMF	DN B	UBE2V2	-0.047	0.44	0.9
MMF	DN B	UBE2W	0.07	0.2	0.85
MMF	DN B	UBE2Z	0.045	0.26	0.86
MMF	DN B	UBE3A	0.042	0.17	0.84
MMF	DN B	UBE3B	0.063	0.21	0.85
MMF	DN B	UBE3C	0.063	0.28	0.86
MMF	DN B	UBE3D	0.039	0.67	0.95
MMF	DN B	UBE4A	0.035	0.48	0.91
MMF	DN B	UBE4B	0.16	0.017	0.84
MMF	DN B	UBFD1	-0.0035	0.96	0.99
MMF	DN B	UBIAD1	-0.0024	0.97	0.99
MMF	DN B	UBL3	0.019	0.74	0.96
MMF	DN B	UBL4A	-0.049	0.33	0.87
MMF	DN B	UBL5	-0.07	0.29	0.86
MMF	DN B	UBL7	-0.11	0.059	0.84
MMF	DN B	UBL7-AS1	0.0012	0.99	1
MMF	DN B	UBLCP1	0.017	0.69	0.95
MMF	DN B	UBN1	-0.017	0.69	0.95
MMF	DN B	UBN2	0.1	0.22	0.85
MMF	DN B	UBOX5	-0.022	0.73	0.96
MMF	DN B	UBP1	0.0021	0.97	0.99
MMF	DN B	UBQLN1	-0.0078	0.81	0.98
MMF	DN B	UBQLN2	0.062	0.14	0.84
MMF	DN B	UBQLN4	-0.032	0.64	0.94
MMF	DN B	UBR1	0.041	0.48	0.91
MMF	DN B	UBR2	0.071	0.27	0.86
MMF	DN B	UBR3	0.017	0.84	0.98
MMF	DN B	UBR4	0.051	0.49	0.91
MMF	DN B	UBR5	0.034	0.66	0.95
MMF	DN B	UBR5-AS1	0.16	0.26	0.86
MMF	DN B	UBR7	-0.031	0.62	0.94
MMF	DN B	UBTD1	-0.18	0.49	0.91
MMF	DN B	UBTD2	0.13	0.21	0.85
MMF	DN B	UBTF	0.0061	0.87	0.98
MMF	DN B	UBXN1	-0.083	0.055	0.84
MMF	DN B	UBXN10	-0.11	0.72	0.96
MMF	DN B	UBXN11	0.07	0.34	0.88
MMF	DN B	UBXN2A	-0.083	0.072	0.84
MMF	DN B	UBXN2B	0.022	0.72	0.96
MMF	DN B	UBXN4	-0.052	0.26	0.86
MMF	DN B	UBXN6	-0.039	0.7	0.95
MMF	DN B	UBXN7	0.064	0.27	0.86
MMF	DN B	UBXN8	-0.09	0.27	0.86
MMF	DN B	UCHL1	-0.35	0.29	0.86
MMF	DN B	UCHL3	-0.025	0.73	0.96
MMF	DN B	UCHL5	-0.011	0.87	0.98
MMF	DN B	UCK1	-0.097	0.047	0.84
MMF	DN B	UCK2	-0.28	0.085	0.84
MMF	DN B	UCKL1	-0.034	0.44	0.9
MMF	DN B	UCKL1-AS1	0.18	0.26	0.86
MMF	DN B	UCN	-0.035	0.84	0.98
MMF	DN B	UCP2	0.014	0.81	0.98
MMF	DN B	UEVLD	-0.02	0.77	0.97
MMF	DN B	UFC1	-0.12	0.05	0.84
MMF	DN B	UFD1L	-0.1	0.16	0.84
MMF	DN B	UFL1	-0.017	0.72	0.96
MMF	DN B	UFM1	0.053	0.15	0.84
MMF	DN B	UFSP2	-0.004	0.94	0.99
MMF	DN B	UGCG	0.062	0.24	0.86
MMF	DN B	UGDH	-0.08	0.36	0.88
MMF	DN B	UGDH-AS1	-0.053	0.66	0.95
MMF	DN B	UGGT1	0.053	0.57	0.93
MMF	DN B	UGGT2	0.04	0.74	0.96
MMF	DN B	UGP2	-0.062	0.17	0.84
MMF	DN B	UGT2B17	0.44	0.61	0.94
MMF	DN B	UGT8	0.14	0.48	0.91
MMF	DN B	UHMK1	0.087	0.12	0.84
MMF	DN B	UHRF1	-0.21	0.51	0.91
MMF	DN B	UHRF1BP1	-0.035	0.76	0.97
MMF	DN B	UHRF1BP1L	0.06	0.25	0.86
MMF	DN B	UHRF2	0.061	0.32	0.87
MMF	DN B	UIMC1	0.0086	0.85	0.98
MMF	DN B	ULK1	-0.061	0.58	0.93
MMF	DN B	ULK2	0.4	0.048	0.84
MMF	DN B	ULK3	0.016	0.75	0.96
MMF	DN B	ULK4	0.084	0.43	0.9
MMF	DN B	UMAD1	0.012	0.84	0.98
MMF	DN B	UMODL1	-0.049	0.8	0.97
MMF	DN B	UMPS	-0.073	0.12	0.84
MMF	DN B	UNC119	-0.069	0.38	0.89
MMF	DN B	UNC119B	-0.08	0.53	0.92
MMF	DN B	UNC13B	-0.57	0.24	0.86
MMF	DN B	UNC13C	-0.9	0.088	0.84
MMF	DN B	UNC13D	0.0057	0.91	0.99
MMF	DN B	UNC45A	-0.031	0.45	0.9
MMF	DN B	UNC50	-0.06	0.15	0.84
MMF	DN B	UNC5CL	0.22	0.3	0.86
MMF	DN B	UNC93B1	-0.083	0.16	0.84
MMF	DN B	UNG	-0.045	0.39	0.89
MMF	DN B	UNK	0.034	0.48	0.91
MMF	DN B	UNKL	0.045	0.55	0.93
MMF	DN B	UPB1	-0.098	0.75	0.96
MMF	DN B	UPF1	0.0061	0.92	0.99
MMF	DN B	UPF2	0.036	0.46	0.91
MMF	DN B	UPF3A	-0.081	0.27	0.86
MMF	DN B	UPF3B	0.00017	1	1
MMF	DN B	UPP1	-0.33	0.034	0.84
MMF	DN B	UPRT	0.014	0.76	0.97
MMF	DN B	UQCC1	-0.017	0.74	0.96
MMF	DN B	UQCC2	-0.059	0.42	0.9
MMF	DN B	UQCC3	-0.15	0.034	0.84
MMF	DN B	UQCR10	-0.14	0.042	0.84
MMF	DN B	UQCR11	-0.076	0.21	0.85
MMF	DN B	UQCRB	-0.09	0.2	0.84
MMF	DN B	UQCRC1	-0.14	0.027	0.84
MMF	DN B	UQCRC2	-0.033	0.5	0.91
MMF	DN B	UQCRFS1	-0.12	0.092	0.84
MMF	DN B	UQCRH	-0.18	0.068	0.84
MMF	DN B	UQCRHL	-0.093	0.49	0.91
MMF	DN B	UQCRQ	-0.2	0.045	0.84
MMF	DN B	URB1	0.13	0.35	0.88
MMF	DN B	URB1-AS1	0.075	0.57	0.93
MMF	DN B	URB2	0.056	0.61	0.94
MMF	DN B	URGCP	0.063	0.32	0.87
MMF	DN B	URI1	-0.017	0.75	0.96
MMF	DN B	URM1	-0.04	0.34	0.88
MMF	DN B	UROD	-0.029	0.49	0.91
MMF	DN B	UROS	-0.04	0.44	0.9
MMF	DN B	USB1	-0.06	0.31	0.87
MMF	DN B	USE1	-0.1	0.11	0.84
MMF	DN B	USF1	0.17	0.33	0.87
MMF	DN B	USF2	-0.022	0.82	0.98
MMF	DN B	USMG5	-0.14	0.11	0.84
MMF	DN B	USO1	-0.074	0.37	0.88
MMF	DN B	USP1	0.001	0.98	1
MMF	DN B	USP10	-0.032	0.34	0.87
MMF	DN B	USP11	0.018	0.76	0.97
MMF	DN B	USP12	0.12	0.14	0.84
MMF	DN B	USP13	0.0032	0.97	0.99
MMF	DN B	USP14	0.043	0.31	0.87
MMF	DN B	USP15	-0.032	0.47	0.91
MMF	DN B	USP16	-0.0038	0.91	0.99
MMF	DN B	USP18	-0.5	0.091	0.84
MMF	DN B	USP19	0.024	0.56	0.93
MMF	DN B	USP20	0.059	0.37	0.88
MMF	DN B	USP21	0.0021	0.97	0.99
MMF	DN B	USP22	0.036	0.63	0.94
MMF	DN B	USP24	0.14	0.11	0.84
MMF	DN B	USP25	0.0038	0.93	0.99
MMF	DN B	USP27X	-0.062	0.79	0.97
MMF	DN B	USP27X-AS1	-0.062	0.83	0.98
MMF	DN B	USP28	-0.048	0.56	0.93
MMF	DN B	USP3	0.013	0.71	0.96
MMF	DN B	USP3-AS1	0.28	0.042	0.84
MMF	DN B	USP30	-0.041	0.65	0.95
MMF	DN B	USP30-AS1	0.0093	0.91	0.99
MMF	DN B	USP31	-0.0072	0.96	0.99
MMF	DN B	USP32	0.058	0.42	0.9
MMF	DN B	USP32P2	0.6	0.033	0.84
MMF	DN B	USP33	0.11	0.049	0.84
MMF	DN B	USP34	0.1	0.067	0.84
MMF	DN B	USP35	-0.34	0.067	0.84
MMF	DN B	USP36	0.088	0.052	0.84
MMF	DN B	USP37	0.034	0.6	0.94
MMF	DN B	USP38	0.0035	0.95	0.99
MMF	DN B	USP39	-0.044	0.23	0.86
MMF	DN B	USP4	0.014	0.69	0.95
MMF	DN B	USP40	-0.032	0.71	0.96
MMF	DN B	USP42	0.053	0.27	0.86
MMF	DN B	USP44	0.091	0.66	0.95
MMF	DN B	USP45	0.07	0.22	0.85
MMF	DN B	USP46	0.15	0.32	0.87
MMF	DN B	USP46-AS1	-0.0039	0.98	1
MMF	DN B	USP47	0.043	0.31	0.87
MMF	DN B	USP48	-0.025	0.64	0.94
MMF	DN B	USP49	-0.079	0.58	0.93
MMF	DN B	USP5	-0.003	0.95	0.99
MMF	DN B	USP53	0.25	0.21	0.85
MMF	DN B	USP54	0.007	0.95	0.99
MMF	DN B	USP6	-0.1	0.49	0.91
MMF	DN B	USP6NL	-0.065	0.24	0.86
MMF	DN B	USP7	0.032	0.63	0.94
MMF	DN B	USP8	0.037	0.28	0.86
MMF	DN B	USP9X	0.093	0.3	0.86
MMF	DN B	USPL1	0.035	0.51	0.91
MMF	DN B	UST	0.092	0.43	0.9
MMF	DN B	UTP11L	-0.11	0.1	0.84
MMF	DN B	UTP14A	-0.04	0.42	0.9
MMF	DN B	UTP14C	-0.037	0.67	0.95
MMF	DN B	UTP15	-0.032	0.61	0.94
MMF	DN B	UTP18	-0.012	0.76	0.97
MMF	DN B	UTP20	0.16	0.061	0.84
MMF	DN B	UTP23	-0.017	0.69	0.95
MMF	DN B	UTP3	-0.031	0.76	0.97
MMF	DN B	UTP6	-0.037	0.33	0.87
MMF	DN B	UTRN	0.0036	0.97	0.99
MMF	DN B	UTS2	-0.13	0.79	0.97
MMF	DN B	UTS2B	-0.63	0.017	0.84
MMF	DN B	UVRAG	0.03	0.5	0.91
MMF	DN B	UVSSA	0.01	0.89	0.99
MMF	DN B	UXS1	-0.1	0.23	0.86
MMF	DN B	UXT	-0.036	0.56	0.93
MMF	DN B	VAC14	0.063	0.18	0.84
MMF	DN B	VAC14-AS1	0.092	0.65	0.95
MMF	DN B	VAMP1	0.16	0.06	0.84
MMF	DN B	VAMP2	0.034	0.63	0.94
MMF	DN B	VAMP3	0.061	0.26	0.86
MMF	DN B	VAMP4	0.062	0.33	0.87
MMF	DN B	VAMP5	-0.088	0.45	0.9
MMF	DN B	VAMP8	-0.1	0.11	0.84
MMF	DN B	VANGL1	-0.23	0.28	0.86
MMF	DN B	VAPA	-0.042	0.23	0.86
MMF	DN B	VAPB	0.014	0.74	0.96
MMF	DN B	VARS	-0.02	0.72	0.96
MMF	DN B	VARS2	-0.043	0.63	0.94
MMF	DN B	VASH1	0.17	0.54	0.92
MMF	DN B	VASN	-0.0032	0.99	1
MMF	DN B	VASP	-0.037	0.53	0.92
MMF	DN B	VAT1	0.021	0.78	0.97
MMF	DN B	VAV1	-0.069	0.17	0.84
MMF	DN B	VAV2	0.11	0.13	0.84
MMF	DN B	VAV3	-0.036	0.78	0.97
MMF	DN B	VAV3-AS1	-0.28	0.26	0.86
MMF	DN B	VBP1	-0.01	0.86	0.98
MMF	DN B	VCL	-0.033	0.82	0.98
MMF	DN B	VCP	-0.067	0.32	0.87
MMF	DN B	VCPIP1	0.093	0.18	0.84
MMF	DN B	VCPKMT	0.05	0.5	0.91
MMF	DN B	VDAC1	-0.059	0.4	0.89
MMF	DN B	VDAC2	-0.021	0.65	0.94
MMF	DN B	VDAC3	-0.076	0.2	0.85
MMF	DN B	VDR	-0.15	0.65	0.95
MMF	DN B	VEGFA	-0.56	0.044	0.84
MMF	DN B	VEGFB	0.0029	0.97	0.99
MMF	DN B	VEZF1	0.047	0.34	0.88
MMF	DN B	VEZT	0.067	0.2	0.84
MMF	DN B	VGLL4	-0.012	0.87	0.98
MMF	DN B	VHL	0.12	0.067	0.84
MMF	DN B	VILL	0.035	0.58	0.93
MMF	DN B	VIM	-0.069	0.3	0.86
MMF	DN B	VIM-AS1	0.11	0.076	0.84
MMF	DN B	VIMP	-0.21	0.11	0.84
MMF	DN B	VIPAS39	-0.0047	0.93	0.99
MMF	DN B	VIPR1	0.012	0.97	0.99
MMF	DN B	VKORC1	-0.013	0.8	0.97
MMF	DN B	VKORC1L1	-0.021	0.82	0.98
MMF	DN B	VMA21	0.089	0.12	0.84
MMF	DN B	VMAC	0.014	0.86	0.98
MMF	DN B	VMP1	-0.039	0.38	0.89
MMF	DN B	VN1R1	0.2	0.4	0.89
MMF	DN B	VNN2	0.091	0.49	0.91
MMF	DN B	VOPP1	-0.0044	0.97	0.99
MMF	DN B	VPRBP	0.08	0.12	0.84
MMF	DN B	VPREB1	-0.15	0.66	0.95
MMF	DN B	VPREB3	-0.17	0.5	0.91
MMF	DN B	VPS11	-0.00031	0.99	1
MMF	DN B	VPS13A	0.15	0.1	0.84
MMF	DN B	VPS13B	0.11	0.11	0.84
MMF	DN B	VPS13C	0.075	0.36	0.88
MMF	DN B	VPS13D	0.15	0.16	0.84
MMF	DN B	VPS16	-0.055	0.18	0.84
MMF	DN B	VPS18	-0.017	0.72	0.96
MMF	DN B	VPS25	-0.099	0.14	0.84
MMF	DN B	VPS26A	0.035	0.42	0.9
MMF	DN B	VPS26B	-0.12	0.18	0.84
MMF	DN B	VPS28	-0.032	0.41	0.89
MMF	DN B	VPS29	0.0052	0.92	0.99
MMF	DN B	VPS33A	-0.001	0.98	1
MMF	DN B	VPS33B	-0.039	0.43	0.9
MMF	DN B	VPS35	0.014	0.63	0.94
MMF	DN B	VPS36	0.0035	0.93	0.99
MMF	DN B	VPS37A	-0.051	0.19	0.84
MMF	DN B	VPS37B	-0.018	0.69	0.95
MMF	DN B	VPS37C	-0.12	0.32	0.87
MMF	DN B	VPS39	-0.0034	0.93	0.99
MMF	DN B	VPS41	0.051	0.25	0.86
MMF	DN B	VPS45	0.12	0.13	0.84
MMF	DN B	VPS4A	0.0039	0.91	0.99
MMF	DN B	VPS4B	0.0033	0.93	0.99
MMF	DN B	VPS50	0.069	0.24	0.86
MMF	DN B	VPS51	-0.078	0.094	0.84
MMF	DN B	VPS52	0.013	0.76	0.97
MMF	DN B	VPS53	0.035	0.61	0.94
MMF	DN B	VPS54	-0.049	0.42	0.9
MMF	DN B	VPS72	-0.053	0.25	0.86
MMF	DN B	VPS8	0.093	0.17	0.84
MMF	DN B	VPS9D1	-0.072	0.55	0.93
MMF	DN B	VRK1	-0.076	0.32	0.87
MMF	DN B	VRK2	0.023	0.7	0.96
MMF	DN B	VRK3	-0.048	0.15	0.84
MMF	DN B	VSIG1	-0.22	0.36	0.88
MMF	DN B	VSIG10L	0.048	0.78	0.97
MMF	DN B	VTA1	-0.056	0.19	0.84
MMF	DN B	VTI1A	0.041	0.41	0.89
MMF	DN B	VTI1B	-0.071	0.26	0.86
MMF	DN B	VWA5A	-0.0092	0.96	0.99
MMF	DN B	VWA7	-0.046	0.73	0.96
MMF	DN B	VWA8	0.13	0.14	0.84
MMF	DN B	VWA9	-0.073	0.083	0.84
MMF	DN B	WAC	0.011	0.66	0.95
MMF	DN B	WAC-AS1	0.06	0.35	0.88
MMF	DN B	WAPL	0.017	0.6	0.94
MMF	DN B	WARS	-0.075	0.68	0.95
MMF	DN B	WARS2	-0.04	0.55	0.93
MMF	DN B	WAS	-0.051	0.55	0.93
MMF	DN B	WASF1	0.0087	0.96	0.99
MMF	DN B	WASF2	0.043	0.37	0.88
MMF	DN B	WASH1	0.016	0.88	0.98
MMF	DN B	WASH2P	0.039	0.63	0.94
MMF	DN B	WASH3P	-0.026	0.77	0.97
MMF	DN B	WASH7P	-0.042	0.66	0.95
MMF	DN B	WASIR2	0.1	0.61	0.94
MMF	DN B	WASL	0.28	0.0014	0.84
MMF	DN B	WBP1	0.16	0.32	0.87
MMF	DN B	WBP11	0.023	0.48	0.91
MMF	DN B	WBP1L	-0.036	0.61	0.94
MMF	DN B	WBP2	-0.0076	0.87	0.98
MMF	DN B	WBP2NL	0.2	0.3	0.86
MMF	DN B	WBP4	0.011	0.84	0.98
MMF	DN B	WBP5	0.043	0.87	0.98
MMF	DN B	WBSCR16	-0.028	0.54	0.92
MMF	DN B	WBSCR22	-0.12	0.072	0.84
MMF	DN B	WDFY1	0.055	0.4	0.89
MMF	DN B	WDFY2	-0.056	0.51	0.91
MMF	DN B	WDFY4	0.11	0.37	0.88
MMF	DN B	WDHD1	-0.086	0.44	0.9
MMF	DN B	WDPCP	0.16	0.077	0.84
MMF	DN B	WDR1	-0.056	0.14	0.84
MMF	DN B	WDR11	0.083	0.14	0.84
MMF	DN B	WDR12	-0.092	0.22	0.85
MMF	DN B	WDR13	-0.096	0.052	0.84
MMF	DN B	WDR17	0.42	0.063	0.84
MMF	DN B	WDR18	-0.074	0.27	0.86
MMF	DN B	WDR19	0.11	0.23	0.86
MMF	DN B	WDR20	-0.024	0.59	0.94
MMF	DN B	WDR24	0.0024	0.96	0.99
MMF	DN B	WDR25	-0.048	0.59	0.93
MMF	DN B	WDR26	0.14	0.041	0.84
MMF	DN B	WDR27	0.023	0.81	0.98
MMF	DN B	WDR3	-0.016	0.8	0.97
MMF	DN B	WDR33	0.016	0.6	0.94
MMF	DN B	WDR34	-0.073	0.15	0.84
MMF	DN B	WDR35	0.12	0.17	0.84
MMF	DN B	WDR36	0.033	0.53	0.92
MMF	DN B	WDR37	0.043	0.46	0.91
MMF	DN B	WDR4	0.0083	0.91	0.99
MMF	DN B	WDR41	0.015	0.85	0.98
MMF	DN B	WDR43	0.01	0.85	0.98
MMF	DN B	WDR44	-0.0082	0.89	0.99
MMF	DN B	WDR45	-0.094	0.063	0.84
MMF	DN B	WDR45B	-0.011	0.78	0.97
MMF	DN B	WDR46	-0.085	0.016	0.84
MMF	DN B	WDR47	-0.0079	0.89	0.99
MMF	DN B	WDR48	0.018	0.6	0.94
MMF	DN B	WDR5	-0.012	0.86	0.98
MMF	DN B	WDR53	-0.047	0.41	0.89
MMF	DN B	WDR54	-0.067	0.37	0.88
MMF	DN B	WDR55	-0.026	0.56	0.93
MMF	DN B	WDR59	0.04	0.47	0.91
MMF	DN B	WDR5B	0.0099	0.94	0.99
MMF	DN B	WDR6	0.086	0.11	0.84
MMF	DN B	WDR60	0.081	0.34	0.87
MMF	DN B	WDR61	-0.038	0.45	0.9
MMF	DN B	WDR62	0.18	0.35	0.88
MMF	DN B	WDR64	0.083	0.81	0.98
MMF	DN B	WDR7	0.078	0.33	0.87
MMF	DN B	WDR70	-0.087	0.05	0.84
MMF	DN B	WDR73	0.058	0.26	0.86
MMF	DN B	WDR74	-0.041	0.38	0.89
MMF	DN B	WDR75	0.023	0.63	0.94
MMF	DN B	WDR76	0.11	0.27	0.86
MMF	DN B	WDR77	-0.0062	0.89	0.99
MMF	DN B	WDR78	-0.073	0.76	0.97
MMF	DN B	WDR81	0.03	0.77	0.97
MMF	DN B	WDR82	0.039	0.49	0.91
MMF	DN B	WDR83	0.0057	0.92	0.99
MMF	DN B	WDR83OS	-0.1	0.16	0.84
MMF	DN B	WDR88	0.12	0.49	0.91
MMF	DN B	WDR89	0.11	0.1	0.84
MMF	DN B	WDR90	0.072	0.49	0.91
MMF	DN B	WDR91	0.086	0.41	0.89
MMF	DN B	WDR92	0.051	0.28	0.86
MMF	DN B	WDSUB1	0.056	0.42	0.9
MMF	DN B	WDTC1	0.099	0.29	0.86
MMF	DN B	WDYHV1	-0.029	0.76	0.97
MMF	DN B	WEE1	0.062	0.6	0.94
MMF	DN B	WEE2-AS1	-0.094	0.71	0.96
MMF	DN B	WFDC21P	-0.097	0.76	0.97
MMF	DN B	WFS1	-0.13	0.49	0.91
MMF	DN B	WHAMM	0.076	0.18	0.84
MMF	DN B	WHAMMP1	0.2	0.055	0.84
MMF	DN B	WHAMMP2	-0.3	0.37	0.88
MMF	DN B	WHAMMP3	0.15	0.38	0.89
MMF	DN B	WHSC1	0.041	0.59	0.94
MMF	DN B	WHSC1L1	-0.028	0.46	0.91
MMF	DN B	WIBG	-0.048	0.48	0.91
MMF	DN B	WIPF1	-0.003	0.95	0.99
MMF	DN B	WIPF2	0.043	0.47	0.91
MMF	DN B	WIPI1	-0.13	0.4	0.89
MMF	DN B	WIPI2	0.017	0.76	0.97
MMF	DN B	WIZ	0.074	0.48	0.91
MMF	DN B	WNK1	0.085	0.17	0.84
MMF	DN B	WNK3	-0.075	0.83	0.98
MMF	DN B	WNT1	0.13	0.61	0.94
MMF	DN B	WNT10A	0.13	0.6	0.94
MMF	DN B	WNT10B	-0.31	0.3	0.86
MMF	DN B	WNT11	-0.52	0.25	0.86
MMF	DN B	WNT16	0.11	0.54	0.92
MMF	DN B	WNT2B	0.11	0.74	0.96
MMF	DN B	WNT3	0.12	0.69	0.95
MMF	DN B	WNT5B	-0.32	0.37	0.88
MMF	DN B	WNT6	-0.19	0.36	0.88
MMF	DN B	WRAP53	0.028	0.63	0.94
MMF	DN B	WRAP73	-0.029	0.43	0.9
MMF	DN B	WRB	-0.085	0.26	0.86
MMF	DN B	WRN	-0.014	0.86	0.98
MMF	DN B	WRNIP1	-0.069	0.041	0.84
MMF	DN B	WSB1	0.057	0.43	0.9
MMF	DN B	WSB2	0.05	0.61	0.94
MMF	DN B	WSCD2	0.063	0.85	0.98
MMF	DN B	WTAP	-0.0043	0.9	0.99
MMF	DN B	WWC1	0.26	0.51	0.91
MMF	DN B	WWC3	0.041	0.64	0.94
MMF	DN B	WWOX	-0.021	0.77	0.97
MMF	DN B	WWP1	0.061	0.33	0.87
MMF	DN B	WWP2	0.045	0.32	0.87
MMF	DN B	WWTR1	0.087	0.76	0.97
MMF	DN B	XAB2	0.019	0.91	0.99
MMF	DN B	XAF1	-0.22	0.24	0.86
MMF	DN B	XBP1	-0.35	0.11	0.84
MMF	DN B	XIAP	0.049	0.38	0.89
MMF	DN B	XIST	0.0017	1	1
MMF	DN B	XK	0.056	0.88	0.99
MMF	DN B	XKR6	-0.0059	0.96	0.99
MMF	DN B	XKR8	-0.016	0.8	0.97
MMF	DN B	XKR9	0.27	0.36	0.88
MMF	DN B	XKRX	0.11	0.69	0.95
MMF	DN B	XPA	0.023	0.64	0.94
MMF	DN B	XPC	0.061	0.24	0.86
MMF	DN B	XPNPEP1	-0.063	0.21	0.85
MMF	DN B	XPNPEP2	-0.68	0.041	0.84
MMF	DN B	XPNPEP3	4.90E-06	1	1
MMF	DN B	XPO1	0.044	0.48	0.91
MMF	DN B	XPO4	0.1	0.18	0.84
MMF	DN B	XPO5	0.048	0.59	0.94
MMF	DN B	XPO6	-0.03	0.7	0.95
MMF	DN B	XPO7	-0.045	0.43	0.9
MMF	DN B	XPOT	0.054	0.34	0.87
MMF	DN B	XPR1	0.11	0.28	0.86
MMF	DN B	XRCC1	-0.066	0.16	0.84
MMF	DN B	XRCC2	0.088	0.73	0.96
MMF	DN B	XRCC3	-0.062	0.42	0.9
MMF	DN B	XRCC4	-0.14	0.1	0.84
MMF	DN B	XRCC5	-0.047	0.25	0.86
MMF	DN B	XRCC6	-0.05	0.19	0.84
MMF	DN B	XRCC6BP1	-0.16	0.27	0.86
MMF	DN B	XRN1	0.043	0.52	0.92
MMF	DN B	XRN2	-0.014	0.7	0.96
MMF	DN B	XRRA1	0.22	0.16	0.84
MMF	DN B	XXYLT1	0.033	0.77	0.97
MMF	DN B	XXYLT1-AS2	0.16	0.6	0.94
MMF	DN B	XYLT1	0.002	0.98	1
MMF	DN B	XYLT2	0.24	0.0023	0.84
MMF	DN B	YAE1D1	0.057	0.43	0.9
MMF	DN B	YAF2	-0.055	0.39	0.89
MMF	DN B	YARS	-0.12	0.13	0.84
MMF	DN B	YARS2	-0.017	0.71	0.96
MMF	DN B	YBEY	-0.04	0.66	0.95
MMF	DN B	YBX1	-0.11	0.15	0.84
MMF	DN B	YBX3	0.14	0.45	0.9
MMF	DN B	YDJC	-0.049	0.55	0.93
MMF	DN B	YEATS2	0.02	0.78	0.97
MMF	DN B	YEATS4	-0.065	0.36	0.88
MMF	DN B	YES1	0.051	0.85	0.98
MMF	DN B	YIF1A	-0.096	0.18	0.84
MMF	DN B	YIF1B	-0.16	0.18	0.84
MMF	DN B	YIPF1	-0.048	0.41	0.89
MMF	DN B	YIPF2	-0.0049	0.96	0.99
MMF	DN B	YIPF3	-0.033	0.48	0.91
MMF	DN B	YIPF4	0.024	0.53	0.92
MMF	DN B	YIPF5	-0.074	0.32	0.87
MMF	DN B	YIPF6	-0.013	0.8	0.97
MMF	DN B	YJEFN3	-0.41	0.034	0.84
MMF	DN B	YKT6	-0.079	0.24	0.86
MMF	DN B	YLPM1	0.078	0.34	0.88
MMF	DN B	YME1L1	-0.018	0.65	0.95
MMF	DN B	YOD1	0.33	0.0055	0.84
MMF	DN B	YPEL1	0.11	0.14	0.84
MMF	DN B	YPEL2	0.14	0.063	0.84
MMF	DN B	YPEL3	-0.003	0.96	0.99
MMF	DN B	YPEL5	0.069	0.39	0.89
MMF	DN B	YRDC	-0.0089	0.86	0.98
MMF	DN B	YTHDC1	-0.07	0.2	0.85
MMF	DN B	YTHDC2	0.14	0.039	0.84
MMF	DN B	YTHDF1	0.054	0.11	0.84
MMF	DN B	YTHDF2	-0.022	0.52	0.92
MMF	DN B	YTHDF3	0.0024	0.96	0.99
MMF	DN B	YTHDF3-AS1	0.03	0.89	0.99
MMF	DN B	YWHAB	-0.027	0.46	0.91
MMF	DN B	YWHAE	-0.12	0.13	0.84
MMF	DN B	YWHAEP7	-0.89	0.072	0.84
MMF	DN B	YWHAG	0.045	0.67	0.95
MMF	DN B	YWHAH	0.0039	0.97	0.99
MMF	DN B	YWHAQ	-0.00046	0.99	1
MMF	DN B	YWHAZ	0.039	0.31	0.87
MMF	DN B	YY1	-0.044	0.3	0.86
MMF	DN B	YY1AP1	-0.056	0.11	0.84
MMF	DN B	YY2	0.088	0.6	0.94
MMF	DN B	ZADH2	0.028	0.71	0.96
MMF	DN B	ZAK	-0.033	0.8	0.97
MMF	DN B	ZAP70	0.047	0.85	0.98
MMF	DN B	ZBED2	0.33	0.12	0.84
MMF	DN B	ZBED3	0.16	0.6	0.94
MMF	DN B	ZBED4	0.0047	0.95	0.99
MMF	DN B	ZBED5	0.057	0.32	0.87
MMF	DN B	ZBED5-AS1	0.057	0.34	0.87
MMF	DN B	ZBED6	0.25	0.19	0.84
MMF	DN B	ZBED6CL	0.084	0.44	0.9
MMF	DN B	ZBED8	-0.035	0.88	0.98
MMF	DN B	ZBED9	0.36	0.25	0.86
MMF	DN B	ZBP1	-0.26	0.065	0.84
MMF	DN B	ZBTB1	0.06	0.24	0.86
MMF	DN B	ZBTB10	0.24	0.086	0.84
MMF	DN B	ZBTB11	0.062	0.29	0.86
MMF	DN B	ZBTB11-AS1	0.11	0.38	0.89
MMF	DN B	ZBTB14	0.029	0.59	0.94
MMF	DN B	ZBTB16	0.24	0.63	0.94
MMF	DN B	ZBTB17	0.062	0.35	0.88
MMF	DN B	ZBTB18	0.2	0.036	0.84
MMF	DN B	ZBTB2	0.052	0.27	0.86
MMF	DN B	ZBTB20	0.14	0.051	0.84
MMF	DN B	ZBTB20-AS1	0.14	0.52	0.92
MMF	DN B	ZBTB21	-0.041	0.58	0.93
MMF	DN B	ZBTB22	-0.028	0.74	0.96
MMF	DN B	ZBTB24	0.079	0.092	0.84
MMF	DN B	ZBTB25	0.1	0.12	0.84
MMF	DN B	ZBTB26	0.1	0.44	0.9
MMF	DN B	ZBTB3	-0.058	0.52	0.92
MMF	DN B	ZBTB32	0.13	0.26	0.86
MMF	DN B	ZBTB33	0.051	0.54	0.92
MMF	DN B	ZBTB34	-0.017	0.88	0.98
MMF	DN B	ZBTB37	0.045	0.77	0.97
MMF	DN B	ZBTB38	0.065	0.37	0.88
MMF	DN B	ZBTB39	0.07	0.39	0.89
MMF	DN B	ZBTB4	0.06	0.64	0.94
MMF	DN B	ZBTB40	0.091	0.4	0.89
MMF	DN B	ZBTB41	0.032	0.7	0.95
MMF	DN B	ZBTB42	-0.24	0.14	0.84
MMF	DN B	ZBTB43	0.13	0.029	0.84
MMF	DN B	ZBTB44	0.15	0.028	0.84
MMF	DN B	ZBTB45	-0.15	0.086	0.84
MMF	DN B	ZBTB48	0.04	0.4	0.89
MMF	DN B	ZBTB49	-0.16	0.038	0.84
MMF	DN B	ZBTB5	0.06	0.56	0.93
MMF	DN B	ZBTB6	0.12	0.39	0.89
MMF	DN B	ZBTB7A	0.0048	0.95	0.99
MMF	DN B	ZBTB7B	-0.026	0.77	0.97
MMF	DN B	ZBTB8A	0.067	0.8	0.97
MMF	DN B	ZBTB8OS	-0.037	0.48	0.91
MMF	DN B	ZBTB9	-0.13	0.11	0.84
MMF	DN B	ZC2HC1A	0.062	0.53	0.92
MMF	DN B	ZC2HC1C	-0.02	0.88	0.98
MMF	DN B	ZC3H10	-0.019	0.8	0.97
MMF	DN B	ZC3H11A	0.096	0.074	0.84
MMF	DN B	ZC3H12A	-0.082	0.26	0.86
MMF	DN B	ZC3H12B	0.44	0.015	0.84
MMF	DN B	ZC3H12D	0.091	0.26	0.86
MMF	DN B	ZC3H13	0.00028	0.99	1
MMF	DN B	ZC3H14	0.044	0.19	0.84
MMF	DN B	ZC3H15	-0.073	0.086	0.84
MMF	DN B	ZC3H18	0.006	0.91	0.99
MMF	DN B	ZC3H3	0.023	0.66	0.95
MMF	DN B	ZC3H4	-0.0069	0.93	0.99
MMF	DN B	ZC3H6	-0.014	0.89	0.99
MMF	DN B	ZC3H7A	0.086	0.061	0.84
MMF	DN B	ZC3H7B	0.16	0.089	0.84
MMF	DN B	ZC3H8	-0.026	0.7	0.96
MMF	DN B	ZC3HAV1	0.041	0.35	0.88
MMF	DN B	ZC3HAV1L	0.00096	1	1
MMF	DN B	ZC3HC1	-0.12	0.01	0.84
MMF	DN B	ZC4H2	0.2	0.14	0.84
MMF	DN B	ZCCHC10	-0.014	0.81	0.98
MMF	DN B	ZCCHC11	0.12	0.026	0.84
MMF	DN B	ZCCHC14	-0.081	0.76	0.97
MMF	DN B	ZCCHC17	-0.092	0.085	0.84
MMF	DN B	ZCCHC18	0.12	0.65	0.95
MMF	DN B	ZCCHC2	0.042	0.72	0.96
MMF	DN B	ZCCHC24	0.11	0.67	0.95
MMF	DN B	ZCCHC3	-0.019	0.75	0.96
MMF	DN B	ZCCHC4	0.048	0.34	0.88
MMF	DN B	ZCCHC6	0.068	0.23	0.86
MMF	DN B	ZCCHC7	-0.014	0.77	0.97
MMF	DN B	ZCCHC8	0.034	0.39	0.89
MMF	DN B	ZCCHC9	-0.072	0.22	0.85
MMF	DN B	ZCRB1	-0.078	0.22	0.85
MMF	DN B	ZCWPW1	0.094	0.33	0.87
MMF	DN B	ZDBF2	-0.12	0.54	0.93
MMF	DN B	ZDHHC12	-0.1	0.14	0.84
MMF	DN B	ZDHHC13	0.0051	0.92	0.99
MMF	DN B	ZDHHC14	0.11	0.45	0.9
MMF	DN B	ZDHHC15	0.36	0.42	0.9
MMF	DN B	ZDHHC16	-0.042	0.47	0.91
MMF	DN B	ZDHHC17	0.054	0.43	0.9
MMF	DN B	ZDHHC18	0.1	0.27	0.86
MMF	DN B	ZDHHC19	0.079	0.84	0.98
MMF	DN B	ZDHHC2	0.04	0.58	0.93
MMF	DN B	ZDHHC20	0.074	0.27	0.86
MMF	DN B	ZDHHC21	0.12	0.13	0.84
MMF	DN B	ZDHHC23	-0.017	0.91	0.99
MMF	DN B	ZDHHC24	-0.15	0.02	0.84
MMF	DN B	ZDHHC3	-0.073	0.23	0.86
MMF	DN B	ZDHHC4	-0.053	0.35	0.88
MMF	DN B	ZDHHC5	0.086	0.13	0.84
MMF	DN B	ZDHHC6	0.068	0.089	0.84
MMF	DN B	ZDHHC7	0.014	0.79	0.97
MMF	DN B	ZDHHC8	0.12	0.27	0.86
MMF	DN B	ZDHHC9	0.007	0.96	0.99
MMF	DN B	ZEB1	-0.014	0.92	0.99
MMF	DN B	ZEB1-AS1	-0.18	0.23	0.86
MMF	DN B	ZEB2	0.2	0.24	0.86
MMF	DN B	ZER1	0.033	0.44	0.9
MMF	DN B	ZFAND1	-0.061	0.25	0.86
MMF	DN B	ZFAND2A	-0.08	0.21	0.85
MMF	DN B	ZFAND2B	-0.032	0.42	0.9
MMF	DN B	ZFAND3	0.062	0.53	0.92
MMF	DN B	ZFAND4	-0.02	0.74	0.96
MMF	DN B	ZFAND5	0.0056	0.9	0.99
MMF	DN B	ZFAND6	-0.07	0.22	0.85
MMF	DN B	ZFAS1	-0.087	0.25	0.86
MMF	DN B	ZFAT	0.017	0.84	0.98
MMF	DN B	ZFC3H1	0.049	0.33	0.87
MMF	DN B	ZFHX3	0.18	0.32	0.87
MMF	DN B	ZFP1	0.036	0.63	0.94
MMF	DN B	ZFP14	0.1	0.33	0.87
MMF	DN B	ZFP2	0.12	0.6	0.94
MMF	DN B	ZFP28	-0.033	0.89	0.99
MMF	DN B	ZFP3	0.15	0.32	0.87
MMF	DN B	ZFP30	0.088	0.42	0.9
MMF	DN B	ZFP36	-0.078	0.28	0.86
MMF	DN B	ZFP36L1	0.0012	0.99	1
MMF	DN B	ZFP36L2	-0.028	0.74	0.96
MMF	DN B	ZFP37	0.024	0.86	0.98
MMF	DN B	ZFP41	0.11	0.3	0.86
MMF	DN B	ZFP57	-0.45	0.36	0.88
MMF	DN B	ZFP62	0.072	0.35	0.88
MMF	DN B	ZFP64	-0.11	0.11	0.84
MMF	DN B	ZFP69	-0.049	0.47	0.91
MMF	DN B	ZFP69B	0.1	0.49	0.91
MMF	DN B	ZFP82	0.013	0.87	0.98
MMF	DN B	ZFP90	0.14	0.077	0.84
MMF	DN B	ZFP91	0.018	0.83	0.98
MMF	DN B	ZFPL1	-7.60E-05	1	1
MMF	DN B	ZFPM1	0.02	0.9	0.99
MMF	DN B	ZFR	-0.017	0.58	0.93
MMF	DN B	ZFX	-0.00087	0.99	1
MMF	DN B	ZFYVE1	0.094	0.14	0.84
MMF	DN B	ZFYVE16	0.019	0.81	0.98
MMF	DN B	ZFYVE19	-0.029	0.62	0.94
MMF	DN B	ZFYVE21	-0.04	0.68	0.95
MMF	DN B	ZFYVE26	0.12	0.19	0.84
MMF	DN B	ZFYVE27	0.017	0.73	0.96
MMF	DN B	ZFYVE28	0.27	0.18	0.84
MMF	DN B	ZFYVE9	0.28	0.42	0.9
MMF	DN B	ZGLP1	0.069	0.69	0.95
MMF	DN B	ZGPAT	-0.017	0.68	0.95
MMF	DN B	ZGRF1	0.04	0.73	0.96
MMF	DN B	ZHX1	0.035	0.53	0.92
MMF	DN B	ZHX2	-0.068	0.2	0.84
MMF	DN B	ZHX3	0.04	0.73	0.96
MMF	DN B	ZIK1	0.074	0.55	0.93
MMF	DN B	ZKSCAN1	0.079	0.11	0.84
MMF	DN B	ZKSCAN2	0.2	0.18	0.84
MMF	DN B	ZKSCAN3	0.023	0.78	0.97
MMF	DN B	ZKSCAN4	0.028	0.67	0.95
MMF	DN B	ZKSCAN5	0.072	0.27	0.86
MMF	DN B	ZKSCAN7	-0.042	0.67	0.95
MMF	DN B	ZKSCAN8	0.26	0.056	0.84
MMF	DN B	ZMAT1	0.094	0.41	0.89
MMF	DN B	ZMAT2	-0.084	0.1	0.84
MMF	DN B	ZMAT3	0.12	0.28	0.86
MMF	DN B	ZMAT5	-0.15	0.057	0.84
MMF	DN B	ZMIZ1	0.034	0.75	0.96
MMF	DN B	ZMIZ2	0.052	0.52	0.92
MMF	DN B	ZMPSTE24	-0.059	0.43	0.9
MMF	DN B	ZMYM1	0.082	0.33	0.87
MMF	DN B	ZMYM2	0.078	0.14	0.84
MMF	DN B	ZMYM3	-0.029	0.69	0.95
MMF	DN B	ZMYM4	0.13	0.0054	0.84
MMF	DN B	ZMYM5	0.073	0.12	0.84
MMF	DN B	ZMYM6	0.05	0.27	0.86
MMF	DN B	ZMYM6NB	0.0062	0.92	0.99
MMF	DN B	ZMYND10	0.13	0.52	0.92
MMF	DN B	ZMYND11	-0.0069	0.89	0.99
MMF	DN B	ZMYND19	-0.037	0.53	0.92
MMF	DN B	ZMYND8	0.076	0.15	0.84
MMF	DN B	ZNF10	-0.025	0.8	0.97
MMF	DN B	ZNF100	-0.055	0.56	0.93
MMF	DN B	ZNF101	0.029	0.63	0.94
MMF	DN B	ZNF106	0.022	0.59	0.94
MMF	DN B	ZNF107	0.057	0.46	0.91
MMF	DN B	ZNF112	-0.19	0.63	0.94
MMF	DN B	ZNF114	-0.86	0.029	0.84
MMF	DN B	ZNF117	0.022	0.84	0.98
MMF	DN B	ZNF12	0.075	0.12	0.84
MMF	DN B	ZNF121	-0.014	0.91	0.99
MMF	DN B	ZNF124	0.04	0.58	0.93
MMF	DN B	ZNF131	-0.0083	0.86	0.98
MMF	DN B	ZNF132	0.18	0.24	0.86
MMF	DN B	ZNF133	-0.084	0.26	0.86
MMF	DN B	ZNF134	0.042	0.59	0.94
MMF	DN B	ZNF135	-0.017	0.96	0.99
MMF	DN B	ZNF136	0.13	0.056	0.84
MMF	DN B	ZNF137P	0.18	0.21	0.85
MMF	DN B	ZNF138	-0.027	0.66	0.95
MMF	DN B	ZNF14	0.0064	0.94	0.99
MMF	DN B	ZNF140	-0.06	0.25	0.86
MMF	DN B	ZNF141	0.14	0.074	0.84
MMF	DN B	ZNF142	0.047	0.52	0.92
MMF	DN B	ZNF143	0.018	0.65	0.95
MMF	DN B	ZNF146	-0.041	0.5	0.91
MMF	DN B	ZNF148	0.032	0.42	0.9
MMF	DN B	ZNF154	0.039	0.78	0.97
MMF	DN B	ZNF155	0.065	0.52	0.92
MMF	DN B	ZNF157	-0.027	0.93	0.99
MMF	DN B	ZNF16	-0.02	0.84	0.98
MMF	DN B	ZNF160	0.11	0.11	0.84
MMF	DN B	ZNF165	-0.059	0.62	0.94
MMF	DN B	ZNF169	0.15	0.16	0.84
MMF	DN B	ZNF17	-0.073	0.35	0.88
MMF	DN B	ZNF174	-0.054	0.28	0.86
MMF	DN B	ZNF175	-0.059	0.56	0.93
MMF	DN B	ZNF18	-0.0003	1	1
MMF	DN B	ZNF180	0.031	0.64	0.94
MMF	DN B	ZNF181	0.053	0.52	0.92
MMF	DN B	ZNF182	0.12	0.036	0.84
MMF	DN B	ZNF184	-0.011	0.84	0.98
MMF	DN B	ZNF185	-0.23	0.18	0.84
MMF	DN B	ZNF189	-0.049	0.56	0.93
MMF	DN B	ZNF19	0.14	0.15	0.84
MMF	DN B	ZNF192P1	0.21	0.48	0.91
MMF	DN B	ZNF195	0.0092	0.84	0.98
MMF	DN B	ZNF197	0.13	0.17	0.84
MMF	DN B	ZNF2	-0.024	0.75	0.97
MMF	DN B	ZNF200	-0.11	0.028	0.84
MMF	DN B	ZNF202	-0.054	0.37	0.88
MMF	DN B	ZNF204P	-0.39	0.13	0.84
MMF	DN B	ZNF207	0.031	0.38	0.89
MMF	DN B	ZNF208	0.08	0.73	0.96
MMF	DN B	ZNF211	0.033	0.65	0.94
MMF	DN B	ZNF212	-0.044	0.4	0.89
MMF	DN B	ZNF213	-0.083	0.38	0.89
MMF	DN B	ZNF213-AS1	0.034	0.67	0.95
MMF	DN B	ZNF215	0.35	0.26	0.86
MMF	DN B	ZNF217	0.076	0.43	0.9
MMF	DN B	ZNF219	0.48	0.032	0.84
MMF	DN B	ZNF22	-0.078	0.094	0.84
MMF	DN B	ZNF221	0.12	0.5	0.91
MMF	DN B	ZNF222	-0.16	0.13	0.84
MMF	DN B	ZNF223	-0.021	0.89	0.99
MMF	DN B	ZNF224	0.13	0.17	0.84
MMF	DN B	ZNF225	-0.019	0.83	0.98
MMF	DN B	ZNF226	0.059	0.35	0.88
MMF	DN B	ZNF227	-0.012	0.82	0.98
MMF	DN B	ZNF229	0.13	0.66	0.95
MMF	DN B	ZNF23	-0.03	0.66	0.95
MMF	DN B	ZNF230	-0.077	0.43	0.9
MMF	DN B	ZNF232	0.061	0.47	0.91
MMF	DN B	ZNF233	0.011	0.95	0.99
MMF	DN B	ZNF234	0.076	0.39	0.89
MMF	DN B	ZNF235	0.051	0.55	0.93
MMF	DN B	ZNF236	0.012	0.83	0.98
MMF	DN B	ZNF239	-0.12	0.36	0.88
MMF	DN B	ZNF24	0.02	0.61	0.94
MMF	DN B	ZNF248	0.088	0.28	0.86
MMF	DN B	ZNF25	0.04	0.71	0.96
MMF	DN B	ZNF250	0.0075	0.93	0.99
MMF	DN B	ZNF251	0.18	0.014	0.84
MMF	DN B	ZNF252P	0.073	0.47	0.91
MMF	DN B	ZNF252P-AS1	-0.076	0.75	0.96
MMF	DN B	ZNF253	0.15	0.057	0.84
MMF	DN B	ZNF254	-0.014	0.84	0.98
MMF	DN B	ZNF256	-0.014	0.92	0.99
MMF	DN B	ZNF257	0.065	0.71	0.96
MMF	DN B	ZNF26	0.051	0.35	0.88
MMF	DN B	ZNF260	0.052	0.44	0.9
MMF	DN B	ZNF263	-0.027	0.56	0.93
MMF	DN B	ZNF264	0.054	0.44	0.9
MMF	DN B	ZNF266	0.079	0.37	0.88
MMF	DN B	ZNF267	0.037	0.53	0.92
MMF	DN B	ZNF268	0.093	0.17	0.84
MMF	DN B	ZNF271P	0.069	0.21	0.85
MMF	DN B	ZNF273	0.084	0.33	0.87
MMF	DN B	ZNF274	0.11	0.11	0.84
MMF	DN B	ZNF275	-0.086	0.46	0.91
MMF	DN B	ZNF276	0.015	0.78	0.97
MMF	DN B	ZNF277	-0.025	0.66	0.95
MMF	DN B	ZNF28	0.029	0.64	0.94
MMF	DN B	ZNF280B	0.018	0.86	0.98
MMF	DN B	ZNF280C	-0.0053	0.96	0.99
MMF	DN B	ZNF280D	0.06	0.46	0.91
MMF	DN B	ZNF281	0.033	0.5	0.91
MMF	DN B	ZNF282	-0.12	0.27	0.86
MMF	DN B	ZNF283	-0.083	0.49	0.91
MMF	DN B	ZNF284	0.1	0.69	0.95
MMF	DN B	ZNF285	-0.1	0.67	0.95
MMF	DN B	ZNF286A	0.22	0.005	0.84
MMF	DN B	ZNF286B	0.23	0.11	0.84
MMF	DN B	ZNF287	0.1	0.19	0.84
MMF	DN B	ZNF292	0.11	0.11	0.84
MMF	DN B	ZNF296	-0.07	0.29	0.86
MMF	DN B	ZNF3	0.049	0.23	0.86
MMF	DN B	ZNF30	-0.035	0.73	0.96
MMF	DN B	ZNF300	0.037	0.83	0.98
MMF	DN B	ZNF302	0.046	0.48	0.91
MMF	DN B	ZNF304	-0.0092	0.9	0.99
MMF	DN B	ZNF316	0.024	0.85	0.98
MMF	DN B	ZNF317	0.042	0.36	0.88
MMF	DN B	ZNF318	0.081	0.62	0.94
MMF	DN B	ZNF319	-0.073	0.49	0.91
MMF	DN B	ZNF32	0.002	0.97	0.99
MMF	DN B	ZNF32-AS2	0.089	0.56	0.93
MMF	DN B	ZNF320	0.0098	0.92	0.99
MMF	DN B	ZNF322	0.13	0.055	0.84
MMF	DN B	ZNF324	0.064	0.34	0.87
MMF	DN B	ZNF324B	-0.095	0.49	0.91
MMF	DN B	ZNF326	-0.045	0.38	0.89
MMF	DN B	ZNF329	0.17	0.14	0.84
MMF	DN B	ZNF330	-0.049	0.24	0.86
MMF	DN B	ZNF331	0.022	0.85	0.98
MMF	DN B	ZNF333	0.0045	0.95	0.99
MMF	DN B	ZNF335	0.057	0.27	0.86
MMF	DN B	ZNF337	0.17	0.043	0.84
MMF	DN B	ZNF337-AS1	0.036	0.86	0.98
MMF	DN B	ZNF33A	0.035	0.59	0.94
MMF	DN B	ZNF33B	0.075	0.38	0.89
MMF	DN B	ZNF34	0.075	0.25	0.86
MMF	DN B	ZNF341	-0.17	0.014	0.84
MMF	DN B	ZNF343	0.03	0.64	0.94
MMF	DN B	ZNF345	0.13	0.2	0.85
MMF	DN B	ZNF346	0.059	0.18	0.84
MMF	DN B	ZNF347	0.16	0.094	0.84
MMF	DN B	ZNF35	-0.0086	0.92	0.99
MMF	DN B	ZNF350	-0.033	0.61	0.94
MMF	DN B	ZNF354A	-0.0033	0.96	0.99
MMF	DN B	ZNF354B	0.037	0.61	0.94
MMF	DN B	ZNF354C	0.01	0.96	0.99
MMF	DN B	ZNF358	-0.0028	0.99	1
MMF	DN B	ZNF362	0.0092	0.92	0.99
MMF	DN B	ZNF367	0.024	0.85	0.98
MMF	DN B	ZNF37A	0.0043	0.94	0.99
MMF	DN B	ZNF37BP	0.14	0.085	0.84
MMF	DN B	ZNF382	0.034	0.73	0.96
MMF	DN B	ZNF383	0.019	0.78	0.97
MMF	DN B	ZNF384	-0.069	0.061	0.84
MMF	DN B	ZNF385A	-0.048	0.84	0.98
MMF	DN B	ZNF391	0.25	0.12	0.84
MMF	DN B	ZNF394	-0.053	0.12	0.84
MMF	DN B	ZNF395	-0.059	0.57	0.93
MMF	DN B	ZNF396	0.15	0.33	0.87
MMF	DN B	ZNF397	0.03	0.75	0.96
MMF	DN B	ZNF398	0.059	0.48	0.91
MMF	DN B	ZNF404	0.061	0.72	0.96
MMF	DN B	ZNF407	0.13	0.21	0.85
MMF	DN B	ZNF408	-0.059	0.29	0.86
MMF	DN B	ZNF41	0.14	0.046	0.84
MMF	DN B	ZNF410	-0.032	0.34	0.87
MMF	DN B	ZNF414	-0.13	0.13	0.84
MMF	DN B	ZNF415	-0.19	0.51	0.91
MMF	DN B	ZNF416	-0.022	0.81	0.98
MMF	DN B	ZNF417	0.053	0.64	0.94
MMF	DN B	ZNF418	0.17	0.35	0.88
MMF	DN B	ZNF419	0.054	0.5	0.91
MMF	DN B	ZNF420	0.073	0.29	0.86
MMF	DN B	ZNF425	-0.097	0.52	0.92
MMF	DN B	ZNF426	-0.0018	0.98	1
MMF	DN B	ZNF428	0.016	0.88	0.99
MMF	DN B	ZNF429	0.047	0.53	0.92
MMF	DN B	ZNF43	0.15	0.04	0.84
MMF	DN B	ZNF430	0.002	0.96	0.99
MMF	DN B	ZNF431	0.11	0.094	0.84
MMF	DN B	ZNF432	0.067	0.44	0.9
MMF	DN B	ZNF433	0.089	0.47	0.91
MMF	DN B	ZNF436	-0.051	0.6	0.94
MMF	DN B	ZNF436-AS1	0.12	0.55	0.93
MMF	DN B	ZNF438	0.26	0.058	0.84
MMF	DN B	ZNF439	0.057	0.47	0.91
MMF	DN B	ZNF44	-0.043	0.46	0.91
MMF	DN B	ZNF440	0.031	0.73	0.96
MMF	DN B	ZNF441	0.069	0.47	0.91
MMF	DN B	ZNF442	0.2	0.11	0.84
MMF	DN B	ZNF443	-0.056	0.63	0.94
MMF	DN B	ZNF444	-0.076	0.24	0.86
MMF	DN B	ZNF445	0.13	0.26	0.86
MMF	DN B	ZNF446	0.065	0.36	0.88
MMF	DN B	ZNF449	0.14	0.21	0.85
MMF	DN B	ZNF45	-0.032	0.57	0.93
MMF	DN B	ZNF451	0.066	0.21	0.85
MMF	DN B	ZNF460	0.13	0.18	0.84
MMF	DN B	ZNF461	0.06	0.53	0.92
MMF	DN B	ZNF468	0.026	0.68	0.95
MMF	DN B	ZNF469	0.068	0.73	0.96
MMF	DN B	ZNF470	0.081	0.57	0.93
MMF	DN B	ZNF471	0.17	0.68	0.95
MMF	DN B	ZNF473	-0.071	0.37	0.88
MMF	DN B	ZNF48	-0.0058	0.95	0.99
MMF	DN B	ZNF480	0.026	0.61	0.94
MMF	DN B	ZNF483	0.13	0.5	0.91
MMF	DN B	ZNF484	0.081	0.4	0.89
MMF	DN B	ZNF485	0.013	0.89	0.99
MMF	DN B	ZNF486	0.11	0.32	0.87
MMF	DN B	ZNF487	0.16	0.16	0.84
MMF	DN B	ZNF490	0.055	0.5	0.91
MMF	DN B	ZNF492	0.2	0.59	0.94
MMF	DN B	ZNF493	0.0042	0.97	0.99
MMF	DN B	ZNF496	-0.012	0.91	0.99
MMF	DN B	ZNF497	0.19	0.29	0.86
MMF	DN B	ZNF500	0.088	0.21	0.85
MMF	DN B	ZNF501	-0.062	0.59	0.93
MMF	DN B	ZNF502	-0.025	0.87	0.98
MMF	DN B	ZNF506	0.069	0.34	0.88
MMF	DN B	ZNF507	0.058	0.47	0.91
MMF	DN B	ZNF510	0.14	0.12	0.84
MMF	DN B	ZNF511	-0.044	0.44	0.9
MMF	DN B	ZNF512	0.078	0.19	0.84
MMF	DN B	ZNF512B	-0.11	0.45	0.9
MMF	DN B	ZNF513	0.0064	0.91	0.99
MMF	DN B	ZNF514	0.097	0.46	0.91
MMF	DN B	ZNF516	0.06	0.8	0.97
MMF	DN B	ZNF517	0.018	0.9	0.99
MMF	DN B	ZNF518A	0.0078	0.91	0.99
MMF	DN B	ZNF518B	0.095	0.31	0.87
MMF	DN B	ZNF519	0.18	0.044	0.84
MMF	DN B	ZNF524	-0.032	0.67	0.95
MMF	DN B	ZNF525	0.02	0.82	0.98
MMF	DN B	ZNF526	0.011	0.82	0.98
MMF	DN B	ZNF527	-0.095	0.29	0.86
MMF	DN B	ZNF528	0.24	0.074	0.84
MMF	DN B	ZNF528-AS1	0.084	0.67	0.95
MMF	DN B	ZNF529	0.098	0.24	0.86
MMF	DN B	ZNF529-AS1	-0.16	0.19	0.84
MMF	DN B	ZNF530	0.082	0.51	0.91
MMF	DN B	ZNF532	0.012	0.91	0.99
MMF	DN B	ZNF540	0.14	0.29	0.86
MMF	DN B	ZNF542P	0.12	0.32	0.87
MMF	DN B	ZNF543	0.011	0.89	0.99
MMF	DN B	ZNF544	0.11	0.19	0.84
MMF	DN B	ZNF546	0.13	0.17	0.84
MMF	DN B	ZNF547	0.039	0.72	0.96
MMF	DN B	ZNF548	0.097	0.25	0.86
MMF	DN B	ZNF549	0.037	0.71	0.96
MMF	DN B	ZNF550	0.13	0.096	0.84
MMF	DN B	ZNF551	0.099	0.29	0.86
MMF	DN B	ZNF552	0.1	0.14	0.84
MMF	DN B	ZNF554	0.071	0.46	0.91
MMF	DN B	ZNF555	0.091	0.35	0.88
MMF	DN B	ZNF557	-0.0051	0.94	0.99
MMF	DN B	ZNF558	0.2	0.1	0.84
MMF	DN B	ZNF559	0.061	0.51	0.91
MMF	DN B	ZNF561	-0.0058	0.92	0.99
MMF	DN B	ZNF561-AS1	0.11	0.35	0.88
MMF	DN B	ZNF562	0.038	0.53	0.92
MMF	DN B	ZNF563	0.044	0.63	0.94
MMF	DN B	ZNF564	0.025	0.66	0.95
MMF	DN B	ZNF565	-0.033	0.78	0.97
MMF	DN B	ZNF566	0.093	0.19	0.84
MMF	DN B	ZNF567	-0.041	0.44	0.9
MMF	DN B	ZNF568	0.17	0.071	0.84
MMF	DN B	ZNF569	-0.0094	0.91	0.99
MMF	DN B	ZNF57	0.14	0.14	0.84
MMF	DN B	ZNF570	0.014	0.89	0.99
MMF	DN B	ZNF571	0.16	0.13	0.84
MMF	DN B	ZNF571-AS1	0.31	0.065	0.84
MMF	DN B	ZNF572	-0.061	0.66	0.95
MMF	DN B	ZNF573	0.11	0.26	0.86
MMF	DN B	ZNF574	-0.12	0.029	0.84
MMF	DN B	ZNF575	-0.15	0.25	0.86
MMF	DN B	ZNF576	-0.088	0.19	0.84
MMF	DN B	ZNF577	0.18	0.15	0.84
MMF	DN B	ZNF578	-0.079	0.71	0.96
MMF	DN B	ZNF580	-0.1	0.2	0.84
MMF	DN B	ZNF581	-0.054	0.46	0.91
MMF	DN B	ZNF582	0.16	0.17	0.84
MMF	DN B	ZNF582-AS1	0.09	0.57	0.93
MMF	DN B	ZNF583	0.13	0.21	0.85
MMF	DN B	ZNF584	-0.051	0.57	0.93
MMF	DN B	ZNF585A	0.061	0.32	0.87
MMF	DN B	ZNF585B	0.15	0.099	0.84
MMF	DN B	ZNF586	0.016	0.8	0.97
MMF	DN B	ZNF587	0.19	0.028	0.84
MMF	DN B	ZNF587B	0.027	0.73	0.96
MMF	DN B	ZNF589	0.1	0.26	0.86
MMF	DN B	ZNF592	-0.022	0.75	0.97
MMF	DN B	ZNF593	-0.15	0.1	0.84
MMF	DN B	ZNF594	0.18	0.15	0.84
MMF	DN B	ZNF595	-0.32	0.074	0.84
MMF	DN B	ZNF596	0.12	0.36	0.88
MMF	DN B	ZNF597	0.18	0.071	0.84
MMF	DN B	ZNF598	-0.034	0.64	0.94
MMF	DN B	ZNF599	0.14	0.27	0.86
MMF	DN B	ZNF600	0.14	0.1	0.84
MMF	DN B	ZNF605	0.12	0.18	0.84
MMF	DN B	ZNF606	0.041	0.7	0.95
MMF	DN B	ZNF607	-0.0048	0.97	0.99
MMF	DN B	ZNF608	0.16	0.18	0.84
MMF	DN B	ZNF609	-0.059	0.47	0.91
MMF	DN B	ZNF610	0.05	0.84	0.98
MMF	DN B	ZNF611	0.14	0.032	0.84
MMF	DN B	ZNF613	-0.029	0.69	0.95
MMF	DN B	ZNF614	0.08	0.28	0.86
MMF	DN B	ZNF615	0.019	0.81	0.98
MMF	DN B	ZNF616	0.062	0.49	0.91
MMF	DN B	ZNF618	0.28	0.58	0.93
MMF	DN B	ZNF619	0.055	0.65	0.95
MMF	DN B	ZNF620	-0.051	0.61	0.94
MMF	DN B	ZNF621	-0.17	0.08	0.84
MMF	DN B	ZNF622	-0.056	0.18	0.84
MMF	DN B	ZNF623	0.085	0.17	0.84
MMF	DN B	ZNF624	0.1	0.28	0.86
MMF	DN B	ZNF625	-0.18	0.37	0.88
MMF	DN B	ZNF626	0.016	0.86	0.98
MMF	DN B	ZNF627	0.06	0.36	0.88
MMF	DN B	ZNF629	0.044	0.86	0.98
MMF	DN B	ZNF630	0.17	0.15	0.84
MMF	DN B	ZNF638	0.033	0.41	0.9
MMF	DN B	ZNF639	0.037	0.44	0.9
MMF	DN B	ZNF641	0.063	0.47	0.91
MMF	DN B	ZNF644	0.038	0.34	0.88
MMF	DN B	ZNF646	0.024	0.82	0.98
MMF	DN B	ZNF649	0.19	0.069	0.84
MMF	DN B	ZNF652	0.049	0.54	0.92
MMF	DN B	ZNF653	-0.17	0.072	0.84
MMF	DN B	ZNF654	0.033	0.63	0.94
MMF	DN B	ZNF655	0.068	0.089	0.84
MMF	DN B	ZNF658	0.035	0.81	0.97
MMF	DN B	ZNF658B	-0.053	0.76	0.97
MMF	DN B	ZNF660	-0.087	0.77	0.97
MMF	DN B	ZNF664	0.055	0.65	0.95
MMF	DN B	ZNF665	-0.025	0.87	0.98
MMF	DN B	ZNF667	0.54	0.095	0.84
MMF	DN B	ZNF667-AS1	0.2	0.46	0.91
MMF	DN B	ZNF668	-0.077	0.21	0.85
MMF	DN B	ZNF669	0.064	0.33	0.87
MMF	DN B	ZNF670	-0.0019	0.98	1
MMF	DN B	ZNF671	0.019	0.74	0.96
MMF	DN B	ZNF672	-0.018	0.78	0.97
MMF	DN B	ZNF674	-0.11	0.58	0.93
MMF	DN B	ZNF674-AS1	-0.059	0.64	0.94
MMF	DN B	ZNF675	0.031	0.62	0.94
MMF	DN B	ZNF677	-0.023	0.92	0.99
MMF	DN B	ZNF678	0.13	0.13	0.84
MMF	DN B	ZNF680	-0.011	0.89	0.99
MMF	DN B	ZNF681	-0.12	0.36	0.88
MMF	DN B	ZNF682	0.24	0.018	0.84
MMF	DN B	ZNF683	0.55	0.11	0.84
MMF	DN B	ZNF684	-0.034	0.69	0.95
MMF	DN B	ZNF687	0.18	0.2	0.85
MMF	DN B	ZNF688	0.00032	1	1
MMF	DN B	ZNF689	-0.012	0.82	0.98
MMF	DN B	ZNF69	0.07	0.57	0.93
MMF	DN B	ZNF691	-0.078	0.25	0.86
MMF	DN B	ZNF692	0.067	0.21	0.85
MMF	DN B	ZNF696	0.02	0.8	0.97
MMF	DN B	ZNF699	0.2	0.056	0.84
MMF	DN B	ZNF7	0.0083	0.86	0.98
MMF	DN B	ZNF70	-0.088	0.62	0.94
MMF	DN B	ZNF700	0.013	0.86	0.98
MMF	DN B	ZNF701	0.1	0.15	0.84
MMF	DN B	ZNF702P	-0.15	0.68	0.95
MMF	DN B	ZNF703	0.31	0.3	0.86
MMF	DN B	ZNF706	-0.056	0.42	0.9
MMF	DN B	ZNF707	0.017	0.86	0.98
MMF	DN B	ZNF708	0.002	0.98	1
MMF	DN B	ZNF709	-0.074	0.52	0.92
MMF	DN B	ZNF71	-0.045	0.54	0.93
MMF	DN B	ZNF710	0.054	0.59	0.94
MMF	DN B	ZNF711	0.18	0.37	0.88
MMF	DN B	ZNF713	-0.084	0.57	0.93
MMF	DN B	ZNF714	-0.00073	0.99	1
MMF	DN B	ZNF717	0.081	0.44	0.9
MMF	DN B	ZNF718	0.028	0.81	0.97
MMF	DN B	ZNF720	-0.039	0.45	0.9
MMF	DN B	ZNF721	0.1	0.15	0.84
MMF	DN B	ZNF724P	-0.024	0.87	0.98
MMF	DN B	ZNF726	0.13	0.34	0.88
MMF	DN B	ZNF730	-0.24	0.39	0.89
MMF	DN B	ZNF736	0.19	0.13	0.84
MMF	DN B	ZNF737	0.15	0.15	0.84
MMF	DN B	ZNF738	0.23	0.0046	0.84
MMF	DN B	ZNF74	-0.093	0.3	0.86
MMF	DN B	ZNF740	0.092	0.19	0.84
MMF	DN B	ZNF746	-0.02	0.66	0.95
MMF	DN B	ZNF747	0.051	0.36	0.88
MMF	DN B	ZNF749	0.091	0.35	0.88
MMF	DN B	ZNF75A	0.043	0.57	0.93
MMF	DN B	ZNF75D	0.11	0.13	0.84
MMF	DN B	ZNF76	0.028	0.62	0.94
MMF	DN B	ZNF761	0.075	0.27	0.86
MMF	DN B	ZNF763	-0.0067	0.95	0.99
MMF	DN B	ZNF764	0.083	0.3	0.86
MMF	DN B	ZNF765	0.027	0.74	0.96
MMF	DN B	ZNF766	0.034	0.51	0.91
MMF	DN B	ZNF767P	0.15	0.051	0.84
MMF	DN B	ZNF768	-0.013	0.88	0.98
MMF	DN B	ZNF77	-0.14	0.25	0.86
MMF	DN B	ZNF770	0.034	0.55	0.93
MMF	DN B	ZNF771	-0.00088	1	1
MMF	DN B	ZNF772	0.11	0.41	0.89
MMF	DN B	ZNF773	0.06	0.44	0.9
MMF	DN B	ZNF775	-0.029	0.76	0.97
MMF	DN B	ZNF776	0.069	0.43	0.9
MMF	DN B	ZNF777	-0.044	0.52	0.92
MMF	DN B	ZNF778	0.2	0.11	0.84
MMF	DN B	ZNF780A	0.11	0.3	0.86
MMF	DN B	ZNF780B	0.18	0.072	0.84
MMF	DN B	ZNF781	-0.11	0.48	0.91
MMF	DN B	ZNF782	0.15	0.17	0.84
MMF	DN B	ZNF783	0.016	0.82	0.98
MMF	DN B	ZNF784	-0.19	0.11	0.84
MMF	DN B	ZNF785	0.056	0.49	0.91
MMF	DN B	ZNF786	0.039	0.46	0.91
MMF	DN B	ZNF787	-0.078	0.74	0.96
MMF	DN B	ZNF788	-0.33	0.26	0.86
MMF	DN B	ZNF789	0.052	0.52	0.92
MMF	DN B	ZNF79	0.01	0.9	0.99
MMF	DN B	ZNF790	0.0021	0.98	1
MMF	DN B	ZNF790-AS1	0.0067	0.95	0.99
MMF	DN B	ZNF791	0.053	0.38	0.89
MMF	DN B	ZNF792	0.026	0.75	0.96
MMF	DN B	ZNF793	0.095	0.53	0.92
MMF	DN B	ZNF793-AS1	0.028	0.89	0.99
MMF	DN B	ZNF799	0.076	0.37	0.88
MMF	DN B	ZNF8	-0.056	0.43	0.9
MMF	DN B	ZNF80	-0.13	0.57	0.93
MMF	DN B	ZNF800	0.018	0.62	0.94
MMF	DN B	ZNF804A	0.013	0.96	0.99
MMF	DN B	ZNF805	0.0041	0.95	0.99
MMF	DN B	ZNF808	0.046	0.54	0.93
MMF	DN B	ZNF81	0.18	0.18	0.84
MMF	DN B	ZNF813	0.18	0.069	0.84
MMF	DN B	ZNF814	0.12	0.25	0.86
MMF	DN B	ZNF815P	0.06	0.5	0.91
MMF	DN B	ZNF816	0.0054	0.94	0.99
MMF	DN B	ZNF818P	0.25	0.076	0.84
MMF	DN B	ZNF821	0.028	0.7	0.96
MMF	DN B	ZNF823	-0.18	0.14	0.84
MMF	DN B	ZNF826P	-0.028	0.85	0.98
MMF	DN B	ZNF827	-0.13	0.22	0.85
MMF	DN B	ZNF829	0.081	0.44	0.9
MMF	DN B	ZNF83	0.19	0.025	0.84
MMF	DN B	ZNF830	0.012	0.79	0.97
MMF	DN B	ZNF831	-0.21	0.3	0.86
MMF	DN B	ZNF835	0.11	0.6	0.94
MMF	DN B	ZNF836	0.13	0.17	0.84
MMF	DN B	ZNF837	-0.0031	0.98	1
MMF	DN B	ZNF839	0.022	0.72	0.96
MMF	DN B	ZNF84	0.082	0.21	0.85
MMF	DN B	ZNF841	0.13	0.19	0.84
MMF	DN B	ZNF844	0.11	0.39	0.89
MMF	DN B	ZNF845	0.034	0.63	0.94
MMF	DN B	ZNF846	0.15	0.16	0.84
MMF	DN B	ZNF85	-0.0044	0.95	0.99
MMF	DN B	ZNF850	0.03	0.87	0.98
MMF	DN B	ZNF852	0.015	0.88	0.99
MMF	DN B	ZNF853	-0.17	0.37	0.88
MMF	DN B	ZNF860	0.059	0.61	0.94
MMF	DN B	ZNF862	0.15	0.2	0.85
MMF	DN B	ZNF865	0.035	0.88	0.98
MMF	DN B	ZNF876P	-0.041	0.87	0.98
MMF	DN B	ZNF879	-0.061	0.6	0.94
MMF	DN B	ZNF880	0.059	0.66	0.95
MMF	DN B	ZNF883	0.18	0.39	0.89
MMF	DN B	ZNF888	0.21	0.092	0.84
MMF	DN B	ZNF891	0.055	0.63	0.94
MMF	DN B	ZNF90	-0.071	0.67	0.95
MMF	DN B	ZNF91	0.13	0.08	0.84
MMF	DN B	ZNF92	-0.0016	0.99	1
MMF	DN B	ZNF93	0.034	0.67	0.95
MMF	DN B	ZNFX1	0.0047	0.94	0.99
MMF	DN B	ZNHIT1	-0.12	0.095	0.84
MMF	DN B	ZNHIT2	-0.078	0.33	0.87
MMF	DN B	ZNHIT3	-0.066	0.21	0.85
MMF	DN B	ZNHIT6	-0.019	0.71	0.96
MMF	DN B	ZNRD1	-0.057	0.29	0.86
MMF	DN B	ZNRD1-AS1	0.019	0.88	0.98
MMF	DN B	ZNRF1	-0.064	0.83	0.98
MMF	DN B	ZNRF2	0.044	0.44	0.9
MMF	DN B	ZNRF2P1	0.14	0.77	0.97
MMF	DN B	ZP3	-0.055	0.89	0.99
MMF	DN B	ZPBP2	0.077	0.73	0.96
MMF	DN B	ZPR1	-0.08	0.078	0.84
MMF	DN B	ZRANB1	0.024	0.57	0.93
MMF	DN B	ZRANB2	0.059	0.2	0.85
MMF	DN B	ZRANB3	0.11	0.27	0.86
MMF	DN B	ZRSR2	-0.09	0.058	0.84
MMF	DN B	ZSCAN12	0.15	0.027	0.84
MMF	DN B	ZSCAN16	-0.031	0.64	0.94
MMF	DN B	ZSCAN16-AS1	0.028	0.78	0.97
MMF	DN B	ZSCAN18	0.15	0.33	0.87
MMF	DN B	ZSCAN2	0.026	0.72	0.96
MMF	DN B	ZSCAN20	-0.035	0.87	0.98
MMF	DN B	ZSCAN21	-0.031	0.72	0.96
MMF	DN B	ZSCAN22	0.032	0.69	0.95
MMF	DN B	ZSCAN23	0.33	0.36	0.88
MMF	DN B	ZSCAN25	-0.047	0.37	0.88
MMF	DN B	ZSCAN26	-0.022	0.68	0.95
MMF	DN B	ZSCAN29	-0.11	0.31	0.86
MMF	DN B	ZSCAN30	0.17	0.092	0.84
MMF	DN B	ZSCAN31	-0.0016	1	1
MMF	DN B	ZSCAN32	-0.014	0.76	0.97
MMF	DN B	ZSCAN5A	0.018	0.89	0.99
MMF	DN B	ZSCAN9	-0.00018	1	1
MMF	DN B	ZSWIM1	-0.18	0.23	0.86
MMF	DN B	ZSWIM3	-0.04	0.71	0.96
MMF	DN B	ZSWIM4	-0.032	0.82	0.98
MMF	DN B	ZSWIM5	0.62	0.17	0.84
MMF	DN B	ZSWIM6	0.045	0.64	0.94
MMF	DN B	ZSWIM7	-0.06	0.39	0.89
MMF	DN B	ZSWIM8	0.0099	0.9	0.99
MMF	DN B	ZUFSP	-0.091	0.1	0.84
MMF	DN B	ZW10	-0.0078	0.9	0.99
MMF	DN B	ZWILCH	-0.048	0.5	0.91
MMF	DN B	ZWINT	-0.33	0.28	0.86
MMF	DN B	ZXDA	0.17	0.14	0.84
MMF	DN B	ZXDB	0.12	0.28	0.86
MMF	DN B	ZXDC	0.041	0.53	0.92
MMF	DN B	ZYG11A	0.039	0.88	0.98
MMF	DN B	ZYG11B	0.077	0.28	0.86
MMF	DN B	ZYX	-0.085	0.45	0.9
MMF	DN B	ZZEF1	0.1	0.26	0.86
MMF	DN B	ZZZ3	0.011	0.83	0.98
MMF	Plasmablast	A1BG	0.51	0.0012	0.011
MMF	Plasmablast	A2M	-0.31	0.16	0.33
MMF	Plasmablast	AAAS	-0.045	0.25	0.44
MMF	Plasmablast	AACS	0.0023	0.97	0.99
MMF	Plasmablast	AAED1	0.18	0.044	0.14
MMF	Plasmablast	AAGAB	-0.016	0.71	0.84
MMF	Plasmablast	AAK1	-0.35	0.00071	0.0074
MMF	Plasmablast	AAMDC	-0.13	0.19	0.37
MMF	Plasmablast	AAMP	0.029	0.34	0.54
MMF	Plasmablast	AAR2	0.065	0.086	0.22
MMF	Plasmablast	AARS	0.099	0.012	0.055
MMF	Plasmablast	AARS2	-0.16	0.023	0.086
MMF	Plasmablast	AASDH	0.15	0.04	0.13
MMF	Plasmablast	AASDHPPT	-0.045	0.24	0.43
MMF	Plasmablast	AATF	-0.026	0.39	0.59
MMF	Plasmablast	ABALON	-0.32	0.048	0.14
MMF	Plasmablast	ABAT	-0.31	0.088	0.22
MMF	Plasmablast	ABCA1	-0.6	0.062	0.17
MMF	Plasmablast	ABCA11P	0.098	0.55	0.72
MMF	Plasmablast	ABCA3	1	1.50E-06	9.20E-05
MMF	Plasmablast	ABCA5	0.44	5.60E-05	0.0012
MMF	Plasmablast	ABCA7	-0.16	0.086	0.22
MMF	Plasmablast	ABCB10	-0.064	0.14	0.3
MMF	Plasmablast	ABCB6	-0.25	0.0025	0.018
MMF	Plasmablast	ABCB7	-0.38	5.90E-07	4.40E-05
MMF	Plasmablast	ABCB8	-0.17	0.0022	0.016
MMF	Plasmablast	ABCB9	-0.048	0.57	0.73
MMF	Plasmablast	ABCC1	-0.18	0.02	0.078
MMF	Plasmablast	ABCC10	0.049	0.39	0.58
MMF	Plasmablast	ABCC2	-0.39	0.02	0.078
MMF	Plasmablast	ABCC4	-0.00019	1	1
MMF	Plasmablast	ABCC5	-0.096	0.33	0.52
MMF	Plasmablast	ABCD1	-0.32	0.012	0.054
MMF	Plasmablast	ABCD2	-0.042	0.66	0.8
MMF	Plasmablast	ABCD3	-0.25	0.0023	0.017
MMF	Plasmablast	ABCD4	0.11	0.041	0.13
MMF	Plasmablast	ABCE1	0.034	0.5	0.68
MMF	Plasmablast	ABCF1	-0.069	0.15	0.32
MMF	Plasmablast	ABCF2	-0.14	0.013	0.056
MMF	Plasmablast	ABCF3	0.11	0.0039	0.025
MMF	Plasmablast	ABCG1	0.1	0.71	0.83
MMF	Plasmablast	ABCG2	0.94	0.0007	0.0073
MMF	Plasmablast	ABHD10	0.016	0.78	0.88
MMF	Plasmablast	ABHD11	-0.15	0.02	0.079
MMF	Plasmablast	ABHD12	0.083	0.091	0.22
MMF	Plasmablast	ABHD13	0.042	0.47	0.65
MMF	Plasmablast	ABHD14A	0.15	0.031	0.11
MMF	Plasmablast	ABHD14B	-0.043	0.41	0.61
MMF	Plasmablast	ABHD15	0.094	0.19	0.37
MMF	Plasmablast	ABHD16A	0.031	0.44	0.63
MMF	Plasmablast	ABHD16B	-0.11	0.51	0.69
MMF	Plasmablast	ABHD17A	-0.15	0.02	0.079
MMF	Plasmablast	ABHD17B	-0.2	0.0048	0.029
MMF	Plasmablast	ABHD17C	0.0068	0.97	0.98
MMF	Plasmablast	ABHD2	0.054	0.52	0.7
MMF	Plasmablast	ABHD3	-0.049	0.2	0.39
MMF	Plasmablast	ABHD4	0.19	0.0048	0.029
MMF	Plasmablast	ABHD5	-0.21	0.035	0.12
MMF	Plasmablast	ABHD6	0.039	0.76	0.87
MMF	Plasmablast	ABHD8	-0.025	0.8	0.89
MMF	Plasmablast	ABI1	0.11	0.044	0.14
MMF	Plasmablast	ABI2	0.2	0.01	0.047
MMF	Plasmablast	ABI3	-0.092	0.44	0.63
MMF	Plasmablast	ABL1	-0.098	0.26	0.46
MMF	Plasmablast	ABL2	0.1	0.45	0.64
MMF	Plasmablast	ABLIM1	0.73	0.002	0.015
MMF	Plasmablast	ABR	-0.21	0.051	0.15
MMF	Plasmablast	ABRACL	-0.15	0.0059	0.033
MMF	Plasmablast	ABT1	-0.032	0.41	0.61
MMF	Plasmablast	ABTB1	0.26	0.0058	0.033
MMF	Plasmablast	ABTB2	-0.34	0.12	0.28
MMF	Plasmablast	ACAA1	-0.1	0.0084	0.042
MMF	Plasmablast	ACAA2	-0.0048	0.92	0.96
MMF	Plasmablast	ACACA	0.044	0.73	0.85
MMF	Plasmablast	ACACB	0.028	0.88	0.94
MMF	Plasmablast	ACAD10	0.035	0.5	0.68
MMF	Plasmablast	ACAD11	0.12	0.28	0.47
MMF	Plasmablast	ACAD8	-0.044	0.32	0.52
MMF	Plasmablast	ACAD9	-0.13	0.067	0.18
MMF	Plasmablast	ACADM	-0.022	0.67	0.81
MMF	Plasmablast	ACADS	0.013	0.81	0.89
MMF	Plasmablast	ACADSB	0.08	0.24	0.43
MMF	Plasmablast	ACADVL	0.15	0.007	0.037
MMF	Plasmablast	ACAP1	0.17	0.00039	0.0048
MMF	Plasmablast	ACAP2	-0.022	0.6	0.75
MMF	Plasmablast	ACAP3	0.12	0.084	0.21
MMF	Plasmablast	ACAT1	0.014	0.74	0.85
MMF	Plasmablast	ACAT2	-0.19	0.063	0.18
MMF	Plasmablast	ACBD3	0.13	0.0058	0.033
MMF	Plasmablast	ACBD4	0.27	8.00E-05	0.0015
MMF	Plasmablast	ACBD5	0.04	0.46	0.65
MMF	Plasmablast	ACBD6	0.03	0.53	0.7
MMF	Plasmablast	ACCS	-0.16	0.53	0.7
MMF	Plasmablast	ACD	-0.057	0.34	0.53
MMF	Plasmablast	ACER3	-0.0036	0.97	0.99
MMF	Plasmablast	ACIN1	-0.072	0.23	0.42
MMF	Plasmablast	ACLY	-0.064	0.15	0.31
MMF	Plasmablast	ACO1	0.18	0.014	0.061
MMF	Plasmablast	ACO2	-0.13	0.00074	0.0076
MMF	Plasmablast	ACOT1	-0.06	0.69	0.82
MMF	Plasmablast	ACOT13	-0.037	0.46	0.65
MMF	Plasmablast	ACOT2	0.059	0.44	0.63
MMF	Plasmablast	ACOT4	0.26	0.061	0.17
MMF	Plasmablast	ACOT7	-0.45	0.015	0.062
MMF	Plasmablast	ACOT8	-0.13	0.015	0.062
MMF	Plasmablast	ACOT9	0.15	0.0042	0.026
MMF	Plasmablast	ACOX1	-0.025	0.63	0.78
MMF	Plasmablast	ACOX3	-0.099	0.14	0.3
MMF	Plasmablast	ACOXL	0.074	0.63	0.77
MMF	Plasmablast	ACP1	-0.018	0.66	0.79
MMF	Plasmablast	ACP2	0.054	0.57	0.73
MMF	Plasmablast	ACP5	-0.3	0.001	0.0094
MMF	Plasmablast	ACP6	-0.062	0.55	0.72
MMF	Plasmablast	ACRBP	0.19	0.22	0.41
MMF	Plasmablast	ACRC	-0.063	0.67	0.81
MMF	Plasmablast	ACSF2	0.084	0.32	0.51
MMF	Plasmablast	ACSF3	-0.03	0.73	0.85
MMF	Plasmablast	ACSL1	0.55	2.30E-06	0.00012
MMF	Plasmablast	ACSL3	-0.16	0.0022	0.017
MMF	Plasmablast	ACSL4	-0.071	0.24	0.43
MMF	Plasmablast	ACSL5	-0.14	0.0013	0.011
MMF	Plasmablast	ACSM3	0.91	1.50E-05	0.00046
MMF	Plasmablast	ACSS1	-0.034	0.45	0.64
MMF	Plasmablast	ACSS2	-0.036	0.84	0.91
MMF	Plasmablast	ACTA2	0.39	0.014	0.062
MMF	Plasmablast	ACTB	-0.2	0.0015	0.013
MMF	Plasmablast	ACTG1	-0.23	5.10E-05	0.0011
MMF	Plasmablast	ACTG1P20	0.026	0.88	0.93
MMF	Plasmablast	ACTL10	0.11	0.37	0.56
MMF	Plasmablast	ACTL6A	-0.045	0.35	0.54
MMF	Plasmablast	ACTN3	0.064	0.86	0.92
MMF	Plasmablast	ACTN4	-0.39	0.00013	0.0021
MMF	Plasmablast	ACTR10	0.042	0.32	0.51
MMF	Plasmablast	ACTR1A	-0.11	0.007	0.037
MMF	Plasmablast	ACTR1B	0.072	0.34	0.54
MMF	Plasmablast	ACTR2	-0.12	0.048	0.15
MMF	Plasmablast	ACTR3	-0.043	0.28	0.48
MMF	Plasmablast	ACTR3B	0.084	0.61	0.76
MMF	Plasmablast	ACTR3C	-0.1	0.39	0.59
MMF	Plasmablast	ACTR5	-0.1	0.11	0.26
MMF	Plasmablast	ACTR6	-0.023	0.69	0.82
MMF	Plasmablast	ACTR8	0.049	0.32	0.51
MMF	Plasmablast	ACVR1	0.13	0.049	0.15
MMF	Plasmablast	ACVR1C	0.47	0.022	0.082
MMF	Plasmablast	ACVR2A	0.82	5.00E-06	0.0002
MMF	Plasmablast	ACY3	-0.12	0.46	0.65
MMF	Plasmablast	ACYP1	-0.16	0.1	0.24
MMF	Plasmablast	ACYP2	-0.21	0.012	0.055
MMF	Plasmablast	ADA	-0.14	0.096	0.23
MMF	Plasmablast	ADAL	-0.17	0.12	0.28
MMF	Plasmablast	ADAM10	-0.18	0.0014	0.012
MMF	Plasmablast	ADAM15	-0.17	0.096	0.23
MMF	Plasmablast	ADAM17	0.083	0.37	0.56
MMF	Plasmablast	ADAM19	-0.21	0.0062	0.034
MMF	Plasmablast	ADAM22	-0.14	0.59	0.75
MMF	Plasmablast	ADAM28	0.19	0.044	0.14
MMF	Plasmablast	ADAM8	0.2	0.066	0.18
MMF	Plasmablast	ADAM9	0.1	0.49	0.67
MMF	Plasmablast	ADAMTS13	0.27	0.23	0.42
MMF	Plasmablast	ADAMTS6	-0.99	0.00099	0.0093
MMF	Plasmablast	ADAMTSL4-AS1	0.18	0.31	0.51
MMF	Plasmablast	ADAP1	-0.92	0.00052	0.006
MMF	Plasmablast	ADAP2	0.33	0.15	0.32
MMF	Plasmablast	ADAR	-0.048	0.54	0.72
MMF	Plasmablast	ADARB1	-0.18	0.27	0.46
MMF	Plasmablast	ADAT1	-0.03	0.61	0.76
MMF	Plasmablast	ADAT2	0.28	0.027	0.095
MMF	Plasmablast	ADAT3	-0.52	0.00011	0.002
MMF	Plasmablast	ADCK1	0.14	0.12	0.27
MMF	Plasmablast	ADCK2	0.24	0.0055	0.032
MMF	Plasmablast	ADCK3	0.19	0.00078	0.0079
MMF	Plasmablast	ADCK4	0.064	0.33	0.53
MMF	Plasmablast	ADCK5	-0.086	0.19	0.37
MMF	Plasmablast	ADCY10P1	0.11	0.61	0.77
MMF	Plasmablast	ADCY3	0.16	0.058	0.17
MMF	Plasmablast	ADCY6	-0.16	0.53	0.71
MMF	Plasmablast	ADCY7	0.026	0.68	0.82
MMF	Plasmablast	ADD1	0.0064	0.89	0.94
MMF	Plasmablast	ADD3	-0.093	0.088	0.22
MMF	Plasmablast	ADGRE5	0.039	0.48	0.66
MMF	Plasmablast	ADGRF3	0.05	0.81	0.9
MMF	Plasmablast	ADGRG5	-0.52	4.50E-07	3.60E-05
MMF	Plasmablast	ADH5	-0.13	0.00035	0.0044
MMF	Plasmablast	ADHFE1	0.022	0.91	0.95
MMF	Plasmablast	ADI1	-0.076	0.075	0.2
MMF	Plasmablast	ADIPOR1	-0.009	0.78	0.88
MMF	Plasmablast	ADIPOR2	-0.2	0.028	0.1
MMF	Plasmablast	ADK	0.025	0.61	0.76
MMF	Plasmablast	ADM	-0.64	0.029	0.1
MMF	Plasmablast	ADM2	0.48	0.00097	0.0092
MMF	Plasmablast	ADNP	0.048	0.47	0.65
MMF	Plasmablast	ADNP-AS1	-0.098	0.61	0.76
MMF	Plasmablast	ADNP2	-0.17	0.15	0.32
MMF	Plasmablast	ADO	-0.24	0.13	0.28
MMF	Plasmablast	ADPGK	-0.049	0.18	0.36
MMF	Plasmablast	ADPGK-AS1	-0.036	0.85	0.92
MMF	Plasmablast	ADPRH	0.24	0.0078	0.04
MMF	Plasmablast	ADPRHL2	0.11	0.063	0.18
MMF	Plasmablast	ADPRM	-0.083	0.46	0.64
MMF	Plasmablast	ADRB2	-0.53	0.0011	0.0099
MMF	Plasmablast	ADRBK1	-0.0018	0.96	0.98
MMF	Plasmablast	ADRBK2	0.19	0.043	0.14
MMF	Plasmablast	ADRM1	-0.011	0.83	0.91
MMF	Plasmablast	ADSL	-0.14	0.0027	0.019
MMF	Plasmablast	ADSS	0.012	0.9	0.95
MMF	Plasmablast	ADTRP	0.26	0.37	0.56
MMF	Plasmablast	AEBP1	0.45	0.25	0.44
MMF	Plasmablast	AEBP2	-0.011	0.88	0.94
MMF	Plasmablast	AEN	0.058	0.36	0.55
MMF	Plasmablast	AES	0.11	0.13	0.29
MMF	Plasmablast	AFF1	-0.17	0.025	0.093
MMF	Plasmablast	AFF4	-0.0046	0.95	0.97
MMF	Plasmablast	AFG3L1P	-0.076	0.21	0.39
MMF	Plasmablast	AFG3L2	-0.14	0.0059	0.033
MMF	Plasmablast	AFMID	0.26	0.051	0.15
MMF	Plasmablast	AFTPH	0.078	0.081	0.21
MMF	Plasmablast	AGA	0.092	0.18	0.35
MMF	Plasmablast	AGAP2	0.067	0.44	0.63
MMF	Plasmablast	AGAP3	-0.006	0.96	0.98
MMF	Plasmablast	AGAP4	-0.35	0.014	0.06
MMF	Plasmablast	AGAP5	0.022	0.83	0.91
MMF	Plasmablast	AGAP6	0.14	0.11	0.26
MMF	Plasmablast	AGAP9	0.19	0.34	0.54
MMF	Plasmablast	AGBL2	0.23	0.37	0.57
MMF	Plasmablast	AGBL3	0.26	0.041	0.13
MMF	Plasmablast	AGBL5	-0.13	0.053	0.16
MMF	Plasmablast	AGER	-0.067	0.69	0.82
MMF	Plasmablast	AGFG1	-0.066	0.11	0.25
MMF	Plasmablast	AGFG2	0.081	0.32	0.52
MMF	Plasmablast	AGGF1	-0.0095	0.8	0.89
MMF	Plasmablast	AGK	-0.15	0.01	0.049
MMF	Plasmablast	AGL	-0.092	0.25	0.45
MMF	Plasmablast	AGMAT	0.27	0.002	0.015
MMF	Plasmablast	AGO1	-0.17	0.061	0.17
MMF	Plasmablast	AGO2	0.063	0.36	0.55
MMF	Plasmablast	AGO3	-0.055	0.34	0.53
MMF	Plasmablast	AGO4	0.25	0.025	0.09
MMF	Plasmablast	AGPAT1	-0.22	0.0051	0.03
MMF	Plasmablast	AGPAT2	0.16	0.034	0.11
MMF	Plasmablast	AGPAT3	-0.11	0.056	0.16
MMF	Plasmablast	AGPAT4	0.37	0.14	0.31
MMF	Plasmablast	AGPAT5	-0.13	0.029	0.1
MMF	Plasmablast	AGPS	-0.13	0.022	0.083
MMF	Plasmablast	AGTPBP1	0.092	0.19	0.37
MMF	Plasmablast	AGTRAP	-0.16	0.11	0.26
MMF	Plasmablast	AHCTF1	0.059	0.39	0.58
MMF	Plasmablast	AHCY	-0.24	5.10E-05	0.0011
MMF	Plasmablast	AHCYL1	0.046	0.25	0.44
MMF	Plasmablast	AHCYL2	0.24	0.0071	0.037
MMF	Plasmablast	AHI1	0.019	0.82	0.9
MMF	Plasmablast	AHNAK	-0.0055	0.97	0.98
MMF	Plasmablast	AHR	0.39	0.0094	0.045
MMF	Plasmablast	AHRR	0.56	0.022	0.083
MMF	Plasmablast	AHSA1	-0.061	0.18	0.36
MMF	Plasmablast	AHSA2	0.27	0.00093	0.0089
MMF	Plasmablast	AIDA	0.031	0.67	0.81
MMF	Plasmablast	AIFM1	-0.19	1.50E-05	0.00045
MMF	Plasmablast	AIFM2	-0.15	0.0067	0.036
MMF	Plasmablast	AIG1	0.068	0.45	0.64
MMF	Plasmablast	AIM1	0.63	3.70E-05	0.00089
MMF	Plasmablast	AIM2	0.11	0.34	0.53
MMF	Plasmablast	AIMP1	0.065	0.16	0.33
MMF	Plasmablast	AIMP2	0.011	0.88	0.94
MMF	Plasmablast	AIP	0.084	0.067	0.18
MMF	Plasmablast	AK1	0.6	8.40E-05	0.0016
MMF	Plasmablast	AK2	-0.0096	0.78	0.87
MMF	Plasmablast	AK3	0.048	0.25	0.45
MMF	Plasmablast	AK6	0.033	0.62	0.77
MMF	Plasmablast	AK9	0.095	0.29	0.48
MMF	Plasmablast	AKAP1	0.11	0.061	0.17
MMF	Plasmablast	AKAP10	0.026	0.59	0.75
MMF	Plasmablast	AKAP11	0.24	0.0015	0.013
MMF	Plasmablast	AKAP13	0.024	0.63	0.78
MMF	Plasmablast	AKAP3	-0.085	0.76	0.86
MMF	Plasmablast	AKAP5	0.51	0.059	0.17
MMF	Plasmablast	AKAP6	-0.22	0.53	0.7
MMF	Plasmablast	AKAP8	-0.063	0.094	0.23
MMF	Plasmablast	AKAP8L	0.056	0.17	0.35
MMF	Plasmablast	AKAP9	0.063	0.15	0.32
MMF	Plasmablast	AKIP1	-0.24	0.059	0.17
MMF	Plasmablast	AKIRIN1	-0.078	0.096	0.23
MMF	Plasmablast	AKIRIN2	-0.014	0.78	0.88
MMF	Plasmablast	AKNA	0.07	0.34	0.53
MMF	Plasmablast	AKR1A1	0.1	0.0036	0.023
MMF	Plasmablast	AKR1B1	-0.072	0.14	0.3
MMF	Plasmablast	AKR7A2	-0.014	0.79	0.88
MMF	Plasmablast	AKT1	0.0062	0.88	0.93
MMF	Plasmablast	AKT1S1	0.2	0.032	0.11
MMF	Plasmablast	AKT2	-0.27	0.0086	0.042
MMF	Plasmablast	AKT3	0.046	0.85	0.92
MMF	Plasmablast	AKTIP	0.18	0.0026	0.019
MMF	Plasmablast	ALAD	0.012	0.82	0.9
MMF	Plasmablast	ALAS1	-0.11	0.011	0.051
MMF	Plasmablast	ALCAM	0.31	3.10E-05	0.00078
MMF	Plasmablast	ALDH16A1	-0.067	0.3	0.5
MMF	Plasmablast	ALDH18A1	-0.036	0.34	0.54
MMF	Plasmablast	ALDH1A3	0.22	0.26	0.45
MMF	Plasmablast	ALDH1B1	0.22	0.007	0.037
MMF	Plasmablast	ALDH1L2	0.24	0.063	0.17
MMF	Plasmablast	ALDH2	0.91	5.90E-05	0.0012
MMF	Plasmablast	ALDH3A2	-0.016	0.87	0.93
MMF	Plasmablast	ALDH4A1	-0.57	6.10E-06	0.00024
MMF	Plasmablast	ALDH5A1	0.0026	0.98	0.99
MMF	Plasmablast	ALDH6A1	-0.044	0.5	0.68
MMF	Plasmablast	ALDH7A1	0.35	0.17	0.34
MMF	Plasmablast	ALDH8A1	0.24	0.26	0.45
MMF	Plasmablast	ALDH9A1	-0.003	0.95	0.98
MMF	Plasmablast	ALDOA	-0.036	0.39	0.58
MMF	Plasmablast	ALDOC	0.52	2.90E-06	0.00014
MMF	Plasmablast	ALG1	0.031	0.45	0.64
MMF	Plasmablast	ALG10	-0.3	0.016	0.067
MMF	Plasmablast	ALG10B	-0.05	0.75	0.86
MMF	Plasmablast	ALG11	-0.026	0.6	0.75
MMF	Plasmablast	ALG12	-0.0075	0.86	0.93
MMF	Plasmablast	ALG13	0.082	0.1	0.25
MMF	Plasmablast	ALG14	-0.17	0.0026	0.018
MMF	Plasmablast	ALG2	-0.06	0.1	0.24
MMF	Plasmablast	ALG3	-0.14	0.005	0.03
MMF	Plasmablast	ALG5	-0.00013	1	1
MMF	Plasmablast	ALG6	-0.22	0.00023	0.0033
MMF	Plasmablast	ALG8	-0.13	0.015	0.062
MMF	Plasmablast	ALG9	0.0053	0.93	0.96
MMF	Plasmablast	ALKBH1	-0.088	0.16	0.33
MMF	Plasmablast	ALKBH2	0.2	0.013	0.057
MMF	Plasmablast	ALKBH3	0.07	0.17	0.35
MMF	Plasmablast	ALKBH4	-0.0036	0.96	0.98
MMF	Plasmablast	ALKBH5	0.047	0.17	0.34
MMF	Plasmablast	ALKBH6	-0.023	0.75	0.85
MMF	Plasmablast	ALKBH7	-0.047	0.53	0.71
MMF	Plasmablast	ALKBH8	0.13	0.12	0.27
MMF	Plasmablast	ALMS1	0.033	0.8	0.89
MMF	Plasmablast	ALOX12	-0.085	0.58	0.74
MMF	Plasmablast	ALOX12-AS1	0.14	0.26	0.46
MMF	Plasmablast	ALOX12P2	-0.45	0.045	0.14
MMF	Plasmablast	ALOX15P1	0.2	0.19	0.37
MMF	Plasmablast	ALOX5	0.82	7.30E-06	0.00027
MMF	Plasmablast	ALOX5AP	0.92	2.70E-06	0.00013
MMF	Plasmablast	ALPK1	-0.17	0.35	0.54
MMF	Plasmablast	ALS2	0.13	0.21	0.39
MMF	Plasmablast	ALYREF	-0.24	0.001	0.0095
MMF	Plasmablast	AMBRA1	-0.27	0.0062	0.034
MMF	Plasmablast	AMD1	0.061	0.21	0.39
MMF	Plasmablast	AMDHD1	-0.047	0.74	0.85
MMF	Plasmablast	AMDHD2	-0.2	0.0041	0.026
MMF	Plasmablast	AMFR	-0.1	0.33	0.53
MMF	Plasmablast	AMIGO2	0.37	7.70E-05	0.0015
MMF	Plasmablast	AMIGO3	0.075	0.51	0.69
MMF	Plasmablast	AMMECR1	-0.14	0.049	0.15
MMF	Plasmablast	AMMECR1L	-0.12	0.22	0.4
MMF	Plasmablast	AMN	0.19	0.32	0.51
MMF	Plasmablast	AMN1	-0.064	0.47	0.66
MMF	Plasmablast	AMOTL1	1.5	0.00033	0.0043
MMF	Plasmablast	AMPD1	-0.047	0.83	0.91
MMF	Plasmablast	AMPD2	-0.012	0.81	0.89
MMF	Plasmablast	AMPD3	0.16	0.35	0.55
MMF	Plasmablast	AMT	0.2	0.2	0.38
MMF	Plasmablast	AMY2B	0.13	0.37	0.56
MMF	Plasmablast	AMZ2	0.029	0.43	0.62
MMF	Plasmablast	AMZ2P1	0.089	0.31	0.51
MMF	Plasmablast	ANAPC1	0.037	0.68	0.82
MMF	Plasmablast	ANAPC10	0.1	0.086	0.22
MMF	Plasmablast	ANAPC11	-0.18	0.0066	0.036
MMF	Plasmablast	ANAPC13	0.12	0.027	0.097
MMF	Plasmablast	ANAPC15	-0.15	0.17	0.34
MMF	Plasmablast	ANAPC16	0.18	0.00042	0.0051
MMF	Plasmablast	ANAPC2	-0.17	0.17	0.35
MMF	Plasmablast	ANAPC4	0.037	0.44	0.63
MMF	Plasmablast	ANAPC5	-0.021	0.52	0.7
MMF	Plasmablast	ANAPC7	-0.083	0.046	0.14
MMF	Plasmablast	ANG	-0.39	0.00053	0.0061
MMF	Plasmablast	ANGEL1	0.069	0.2	0.38
MMF	Plasmablast	ANGEL2	0.042	0.42	0.61
MMF	Plasmablast	ANGPT2	-0.096	0.59	0.75
MMF	Plasmablast	ANGPTL6	0.4	0.0013	0.011
MMF	Plasmablast	ANK3	0.4	0.14	0.3
MMF	Plasmablast	ANKAR	-0.02	0.9	0.94
MMF	Plasmablast	ANKDD1A	0.071	0.61	0.76
MMF	Plasmablast	ANKEF1	-0.11	0.16	0.32
MMF	Plasmablast	ANKFY1	-0.093	0.2	0.38
MMF	Plasmablast	ANKH	0.25	0.054	0.16
MMF	Plasmablast	ANKHD1	0.13	0.19	0.37
MMF	Plasmablast	ANKIB1	0.064	0.32	0.52
MMF	Plasmablast	ANKLE1	-0.096	0.35	0.55
MMF	Plasmablast	ANKLE2	0.013	0.76	0.86
MMF	Plasmablast	ANKMY1	0.39	9.40E-05	0.0017
MMF	Plasmablast	ANKMY2	0.076	0.24	0.43
MMF	Plasmablast	ANKRA2	0.15	0.011	0.052
MMF	Plasmablast	ANKRD10	0.053	0.35	0.54
MMF	Plasmablast	ANKRD11	0.11	0.033	0.11
MMF	Plasmablast	ANKRD12	0.15	0.0037	0.023
MMF	Plasmablast	ANKRD13A	0.15	0.0048	0.029
MMF	Plasmablast	ANKRD13C	0.1	0.025	0.09
MMF	Plasmablast	ANKRD13D	0.19	0.006	0.034
MMF	Plasmablast	ANKRD16	0.017	0.83	0.9
MMF	Plasmablast	ANKRD17	-0.07	0.2	0.38
MMF	Plasmablast	ANKRD20A11P	0.25	0.46	0.64
MMF	Plasmablast	ANKRD20A5P	0.81	0.019	0.076
MMF	Plasmablast	ANKRD23	0.068	0.59	0.75
MMF	Plasmablast	ANKRD24	0.19	0.38	0.58
MMF	Plasmablast	ANKRD26	-0.021	0.79	0.88
MMF	Plasmablast	ANKRD27	0.022	0.69	0.82
MMF	Plasmablast	ANKRD28	-0.015	0.83	0.91
MMF	Plasmablast	ANKRD33B	0.31	0.11	0.26
MMF	Plasmablast	ANKRD36	0.19	0.058	0.17
MMF	Plasmablast	ANKRD36B	0.24	0.015	0.063
MMF	Plasmablast	ANKRD36BP1	-0.056	0.75	0.85
MMF	Plasmablast	ANKRD36BP2	0.0088	0.91	0.95
MMF	Plasmablast	ANKRD36C	0.32	0.00048	0.0056
MMF	Plasmablast	ANKRD37	0.29	0.015	0.063
MMF	Plasmablast	ANKRD39	-0.089	0.13	0.29
MMF	Plasmablast	ANKRD40	0.031	0.7	0.83
MMF	Plasmablast	ANKRD42	0.24	0.1	0.24
MMF	Plasmablast	ANKRD44	0.058	0.28	0.48
MMF	Plasmablast	ANKRD44-IT1	-0.18	0.33	0.53
MMF	Plasmablast	ANKRD46	-0.048	0.45	0.64
MMF	Plasmablast	ANKRD49	0.1	0.13	0.29
MMF	Plasmablast	ANKRD52	-0.15	0.078	0.2
MMF	Plasmablast	ANKRD54	0.081	0.13	0.28
MMF	Plasmablast	ANKRD6	0.44	0.0066	0.035
MMF	Plasmablast	ANKRD9	-0.37	0.052	0.15
MMF	Plasmablast	ANKS1A	-0.15	0.095	0.23
MMF	Plasmablast	ANKS3	0.22	0.005	0.029
MMF	Plasmablast	ANKS6	0.39	0.0036	0.023
MMF	Plasmablast	ANKZF1	0.26	4.10E-05	0.00096
MMF	Plasmablast	ANLN	-0.44	0.052	0.15
MMF	Plasmablast	ANO10	0.13	0.22	0.41
MMF	Plasmablast	ANO6	0.18	0.027	0.097
MMF	Plasmablast	ANO9	0.78	6.00E-06	0.00024
MMF	Plasmablast	ANP32A	-0.45	0.00024	0.0034
MMF	Plasmablast	ANP32B	-0.16	0.013	0.056
MMF	Plasmablast	ANP32E	-0.24	0.0011	0.01
MMF	Plasmablast	ANTXR2	-0.017	0.83	0.91
MMF	Plasmablast	ANTXRLP1	0.02	0.95	0.98
MMF	Plasmablast	ANXA11	0.013	0.76	0.87
MMF	Plasmablast	ANXA2	-0.018	0.7	0.83
MMF	Plasmablast	ANXA2P2	-0.26	0.22	0.41
MMF	Plasmablast	ANXA2R	-0.21	0.15	0.32
MMF	Plasmablast	ANXA3	-0.24	0.32	0.52
MMF	Plasmablast	ANXA4	0.29	0.029	0.1
MMF	Plasmablast	ANXA5	-0.048	0.25	0.45
MMF	Plasmablast	ANXA6	-0.24	0.015	0.064
MMF	Plasmablast	ANXA7	0.15	8.60E-06	0.00031
MMF	Plasmablast	AOAH	-0.19	0.27	0.47
MMF	Plasmablast	AP1AR	0.19	0.0059	0.033
MMF	Plasmablast	AP1B1	-0.3	4.10E-05	0.00095
MMF	Plasmablast	AP1G1	-0.12	0.073	0.19
MMF	Plasmablast	AP1G2	0.16	0.0041	0.026
MMF	Plasmablast	AP1M1	0.076	0.081	0.21
MMF	Plasmablast	AP1S1	-0.14	0.38	0.57
MMF	Plasmablast	AP1S2	0.19	0.012	0.054
MMF	Plasmablast	AP1S3	0.41	0.00015	0.0024
MMF	Plasmablast	AP2A1	-0.058	0.48	0.66
MMF	Plasmablast	AP2A2	-0.058	0.37	0.56
MMF	Plasmablast	AP2B1	0.082	0.1	0.24
MMF	Plasmablast	AP2M1	-0.094	0.0073	0.038
MMF	Plasmablast	AP2S1	-0.39	7.80E-08	9.30E-06
MMF	Plasmablast	AP3B1	-0.045	0.22	0.41
MMF	Plasmablast	AP3D1	0.00072	0.99	0.99
MMF	Plasmablast	AP3M1	0.15	0.00037	0.0046
MMF	Plasmablast	AP3M2	0.052	0.62	0.77
MMF	Plasmablast	AP3S1	0.2	0.00047	0.0055
MMF	Plasmablast	AP4B1	0.06	0.23	0.42
MMF	Plasmablast	AP4B1-AS1	-0.11	0.52	0.7
MMF	Plasmablast	AP4E1	-0.13	0.13	0.29
MMF	Plasmablast	AP4M1	-0.14	0.085	0.21
MMF	Plasmablast	AP4S1	-0.058	0.55	0.72
MMF	Plasmablast	AP5B1	0.00015	1	1
MMF	Plasmablast	AP5M1	-0.044	0.3	0.49
MMF	Plasmablast	AP5S1	-0.11	0.046	0.14
MMF	Plasmablast	AP5Z1	0.12	0.026	0.095
MMF	Plasmablast	APAF1	0.14	0.15	0.32
MMF	Plasmablast	APBA3	0.048	0.43	0.62
MMF	Plasmablast	APBB1IP	-0.061	0.42	0.61
MMF	Plasmablast	APBB3	0.089	0.22	0.4
MMF	Plasmablast	APC	0.047	0.56	0.73
MMF	Plasmablast	APEH	-0.065	0.079	0.2
MMF	Plasmablast	APEX1	0.099	0.011	0.052
MMF	Plasmablast	APEX2	-0.17	0.0053	0.031
MMF	Plasmablast	APH1A	0.0032	0.98	0.99
MMF	Plasmablast	APH1B	0.23	0.0074	0.038
MMF	Plasmablast	API5	-0.047	0.3	0.49
MMF	Plasmablast	APIP	-0.14	0.042	0.13
MMF	Plasmablast	APLF	0.29	0.0037	0.024
MMF	Plasmablast	APLP2	-0.23	0.0071	0.037
MMF	Plasmablast	APMAP	-0.11	0.013	0.057
MMF	Plasmablast	APOA1BP	0.092	0.077	0.2
MMF	Plasmablast	APOBEC2	0.077	0.72	0.84
MMF	Plasmablast	APOBEC3B	-0.14	0.65	0.79
MMF	Plasmablast	APOBEC3C	-0.077	0.2	0.39
MMF	Plasmablast	APOBEC3D	-0.095	0.35	0.54
MMF	Plasmablast	APOBEC3F	-0.11	0.036	0.12
MMF	Plasmablast	APOBEC3G	-0.05	0.35	0.55
MMF	Plasmablast	APOBEC3H	0.094	0.4	0.6
MMF	Plasmablast	APOL1	-0.25	0.00061	0.0067
MMF	Plasmablast	APOL2	-0.21	0.023	0.085
MMF	Plasmablast	APOL3	-0.081	0.2	0.38
MMF	Plasmablast	APOL6	-0.079	0.49	0.67
MMF	Plasmablast	APOLD1	-0.096	0.61	0.77
MMF	Plasmablast	APOM	-0.19	0.037	0.12
MMF	Plasmablast	APOO	-0.21	0.0035	0.023
MMF	Plasmablast	APOOL	-0.019	0.82	0.9
MMF	Plasmablast	APOPT1	0.029	0.56	0.73
MMF	Plasmablast	APP	-1.4	9.50E-06	0.00033
MMF	Plasmablast	APPBP2	0.042	0.38	0.58
MMF	Plasmablast	APPL1	0.059	0.25	0.45
MMF	Plasmablast	APPL2	0.22	0.0031	0.021
MMF	Plasmablast	APRT	0.1	0.06	0.17
MMF	Plasmablast	APTR	0.081	0.3	0.49
MMF	Plasmablast	APTX	-0.077	0.046	0.14
MMF	Plasmablast	AQP11	0.58	0.00046	0.0055
MMF	Plasmablast	AQP3	-0.31	3.30E-05	0.00081
MMF	Plasmablast	AQR	-0.0074	0.9	0.95
MMF	Plasmablast	ARAF	0.056	0.16	0.33
MMF	Plasmablast	ARAP1	0.06	0.53	0.71
MMF	Plasmablast	ARAP2	0.54	0.0011	0.01
MMF	Plasmablast	ARCN1	0.08	0.033	0.11
MMF	Plasmablast	AREG	0.27	0.37	0.57
MMF	Plasmablast	AREL1	-0.052	0.49	0.67
MMF	Plasmablast	ARF1	-0.012	0.64	0.78
MMF	Plasmablast	ARF3	-0.16	0.0047	0.028
MMF	Plasmablast	ARF4	0.1	0.0062	0.034
MMF	Plasmablast	ARF5	-0.037	0.45	0.64
MMF	Plasmablast	ARF6	0.12	0.00072	0.0074
MMF	Plasmablast	ARFGAP1	-0.18	0.0094	0.045
MMF	Plasmablast	ARFGAP2	0.028	0.4	0.59
MMF	Plasmablast	ARFGAP3	0.13	0.00042	0.0051
MMF	Plasmablast	ARFGEF1	-0.016	0.81	0.89
MMF	Plasmablast	ARFGEF2	-0.12	0.092	0.23
MMF	Plasmablast	ARFGEF3	0.43	0.31	0.5
MMF	Plasmablast	ARFIP1	-0.23	0.0034	0.022
MMF	Plasmablast	ARFIP2	-0.062	0.15	0.31
MMF	Plasmablast	ARFRP1	0.13	0.0079	0.04
MMF	Plasmablast	ARG2	-0.076	0.48	0.66
MMF	Plasmablast	ARGLU1	0.12	0.029	0.1
MMF	Plasmablast	ARHGAP1	0.068	0.093	0.23
MMF	Plasmablast	ARHGAP11A	-0.36	0.011	0.05
MMF	Plasmablast	ARHGAP11B	0.0065	0.96	0.98
MMF	Plasmablast	ARHGAP12	0.13	0.16	0.32
MMF	Plasmablast	ARHGAP15	-0.0013	0.98	0.99
MMF	Plasmablast	ARHGAP17	0.57	0.0014	0.012
MMF	Plasmablast	ARHGAP18	0.041	0.49	0.67
MMF	Plasmablast	ARHGAP19	-0.34	0.0094	0.045
MMF	Plasmablast	ARHGAP21	0.21	0.076	0.2
MMF	Plasmablast	ARHGAP23	-0.48	0.0031	0.021
MMF	Plasmablast	ARHGAP24	0.85	0.0013	0.012
MMF	Plasmablast	ARHGAP25	0.0093	0.87	0.93
MMF	Plasmablast	ARHGAP26	0.039	0.78	0.88
MMF	Plasmablast	ARHGAP27	-0.00098	0.98	0.99
MMF	Plasmablast	ARHGAP30	-0.035	0.43	0.62
MMF	Plasmablast	ARHGAP31	0.29	0.019	0.074
MMF	Plasmablast	ARHGAP35	0.094	0.47	0.66
MMF	Plasmablast	ARHGAP4	0.12	0.019	0.076
MMF	Plasmablast	ARHGAP42	-0.5	3.00E-08	4.80E-06
MMF	Plasmablast	ARHGAP44	0.68	0.00085	0.0083
MMF	Plasmablast	ARHGAP5	-0.0077	0.92	0.96
MMF	Plasmablast	ARHGAP9	0.18	0.0018	0.014
MMF	Plasmablast	ARHGDIA	-0.014	0.86	0.92
MMF	Plasmablast	ARHGDIB	-0.14	0.011	0.051
MMF	Plasmablast	ARHGEF1	0.016	0.73	0.85
MMF	Plasmablast	ARHGEF10L	-0.39	0.17	0.35
MMF	Plasmablast	ARHGEF12	0.019	0.81	0.9
MMF	Plasmablast	ARHGEF18	-0.042	0.65	0.79
MMF	Plasmablast	ARHGEF19	0.31	0.00065	0.007
MMF	Plasmablast	ARHGEF2	-0.013	0.83	0.91
MMF	Plasmablast	ARHGEF28	0.53	0.099	0.24
MMF	Plasmablast	ARHGEF3	-0.12	0.074	0.19
MMF	Plasmablast	ARHGEF34P	-0.34	0.15	0.32
MMF	Plasmablast	ARHGEF35	-0.12	0.56	0.73
MMF	Plasmablast	ARHGEF37	0.57	0.0094	0.045
MMF	Plasmablast	ARHGEF39	-0.22	0.17	0.34
MMF	Plasmablast	ARHGEF5	-0.62	0.00035	0.0044
MMF	Plasmablast	ARHGEF6	0.15	0.047	0.14
MMF	Plasmablast	ARHGEF7	-0.028	0.6	0.76
MMF	Plasmablast	ARHGEF9	0.18	0.02	0.077
MMF	Plasmablast	ARID1A	-0.16	0.014	0.061
MMF	Plasmablast	ARID1B	-0.1	0.19	0.37
MMF	Plasmablast	ARID2	-0.066	0.42	0.61
MMF	Plasmablast	ARID3A	-0.055	0.41	0.6
MMF	Plasmablast	ARID3B	-0.024	0.63	0.78
MMF	Plasmablast	ARID4A	0.13	0.013	0.056
MMF	Plasmablast	ARID4B	0.21	0.00032	0.0042
MMF	Plasmablast	ARID5A	0.21	0.0087	0.043
MMF	Plasmablast	ARID5B	0.43	1.60E-09	4.80E-07
MMF	Plasmablast	ARIH1	-0.019	0.7	0.83
MMF	Plasmablast	ARIH2	0.061	0.046	0.14
MMF	Plasmablast	ARIH2OS	0.26	0.02	0.078
MMF	Plasmablast	ARL1	0.16	4.90E-05	0.0011
MMF	Plasmablast	ARL10	0.28	0.16	0.33
MMF	Plasmablast	ARL11	0.15	0.28	0.47
MMF	Plasmablast	ARL13B	0.13	0.2	0.38
MMF	Plasmablast	ARL14EP	0.29	0.00019	0.0029
MMF	Plasmablast	ARL15	0.075	0.43	0.62
MMF	Plasmablast	ARL16	0.094	0.086	0.22
MMF	Plasmablast	ARL17A	0.18	0.26	0.46
MMF	Plasmablast	ARL2	0.64	7.10E-07	4.90E-05
MMF	Plasmablast	ARL2BP	0.12	0.01	0.049
MMF	Plasmablast	ARL3	-0.14	0.07	0.19
MMF	Plasmablast	ARL4A	0.26	0.024	0.089
MMF	Plasmablast	ARL4C	0.083	0.32	0.52
MMF	Plasmablast	ARL5A	-0.19	0.00016	0.0025
MMF	Plasmablast	ARL5B	-0.004	0.96	0.98
MMF	Plasmablast	ARL6	-0.1	0.56	0.73
MMF	Plasmablast	ARL6IP1	0.081	0.32	0.52
MMF	Plasmablast	ARL6IP4	-0.057	0.21	0.39
MMF	Plasmablast	ARL6IP5	0.08	0.23	0.41
MMF	Plasmablast	ARL6IP6	0.13	0.025	0.091
MMF	Plasmablast	ARL8A	0.027	0.77	0.87
MMF	Plasmablast	ARL8B	0.16	0.0014	0.012
MMF	Plasmablast	ARMC1	-0.02	0.62	0.77
MMF	Plasmablast	ARMC10	0.059	0.29	0.48
MMF	Plasmablast	ARMC2	0.12	0.27	0.46
MMF	Plasmablast	ARMC5	-0.079	0.24	0.43
MMF	Plasmablast	ARMC6	-0.11	0.081	0.21
MMF	Plasmablast	ARMC7	-0.043	0.71	0.83
MMF	Plasmablast	ARMC8	-0.076	0.042	0.13
MMF	Plasmablast	ARMC9	0.11	0.43	0.62
MMF	Plasmablast	ARMCX2	0.72	0.0039	0.024
MMF	Plasmablast	ARMCX3	0.099	0.021	0.082
MMF	Plasmablast	ARMCX4	0.048	0.8	0.89
MMF	Plasmablast	ARMCX5	0.14	0.18	0.35
MMF	Plasmablast	ARMCX6	0.12	0.058	0.17
MMF	Plasmablast	ARMT1	-0.07	0.2	0.39
MMF	Plasmablast	ARNT	0.012	0.82	0.9
MMF	Plasmablast	ARNTL	0.12	0.18	0.35
MMF	Plasmablast	ARNTL2	-0.071	0.52	0.7
MMF	Plasmablast	ARPC1A	0.094	0.03	0.1
MMF	Plasmablast	ARPC1B	0.036	0.54	0.71
MMF	Plasmablast	ARPC2	-0.022	0.55	0.72
MMF	Plasmablast	ARPC3	-0.16	3.70E-06	0.00017
MMF	Plasmablast	ARPC4	-0.16	0.0064	0.035
MMF	Plasmablast	ARPC5	-0.062	0.18	0.35
MMF	Plasmablast	ARPC5L	-0.016	0.79	0.88
MMF	Plasmablast	ARPP19	0.0036	0.94	0.97
MMF	Plasmablast	ARRB2	-0.024	0.83	0.9
MMF	Plasmablast	ARRDC1	0.34	4.40E-05	0.001
MMF	Plasmablast	ARRDC1-AS1	-0.021	0.74	0.85
MMF	Plasmablast	ARRDC2	0.1	0.27	0.46
MMF	Plasmablast	ARRDC3	0.25	0.0009	0.0087
MMF	Plasmablast	ARRDC3-AS1	0.19	0.33	0.53
MMF	Plasmablast	ARRDC5	0.049	0.79	0.88
MMF	Plasmablast	ARSA	0.26	0.0048	0.029
MMF	Plasmablast	ARSB	-0.3	0.00022	0.0032
MMF	Plasmablast	ARSD	1.2	7.30E-08	9.10E-06
MMF	Plasmablast	ARSG	0.22	0.0023	0.017
MMF	Plasmablast	ARSK	-0.042	0.63	0.78
MMF	Plasmablast	ARV1	-0.17	0.0086	0.043
MMF	Plasmablast	ASAH1	0.29	6.80E-06	0.00026
MMF	Plasmablast	ASAP1	0.21	0.0078	0.04
MMF	Plasmablast	ASAP3	0.71	0.019	0.076
MMF	Plasmablast	ASB1	-0.053	0.35	0.55
MMF	Plasmablast	ASB14	0.47	0.021	0.08
MMF	Plasmablast	ASB16-AS1	0.084	0.4	0.6
MMF	Plasmablast	ASB2	0.38	0.037	0.12
MMF	Plasmablast	ASB3	0.088	0.51	0.69
MMF	Plasmablast	ASB6	-0.081	0.069	0.19
MMF	Plasmablast	ASB7	0.093	0.22	0.4
MMF	Plasmablast	ASB8	-0.077	0.038	0.12
MMF	Plasmablast	ASCC1	0.12	0.051	0.15
MMF	Plasmablast	ASCC2	-0.044	0.22	0.41
MMF	Plasmablast	ASCC3	-0.061	0.35	0.55
MMF	Plasmablast	ASF1A	-0.19	0.00034	0.0043
MMF	Plasmablast	ASF1B	-0.6	0.0003	0.004
MMF	Plasmablast	ASH1L	0.14	0.053	0.16
MMF	Plasmablast	ASH1L-AS1	0.34	0.003	0.021
MMF	Plasmablast	ASH2L	-0.062	0.11	0.26
MMF	Plasmablast	ASL	0.14	0.0024	0.018
MMF	Plasmablast	ASNA1	-0.053	0.28	0.48
MMF	Plasmablast	ASNS	0.14	0.0091	0.044
MMF	Plasmablast	ASNSD1	0.042	0.3	0.5
MMF	Plasmablast	ASPH	0.17	0.064	0.18
MMF	Plasmablast	ASPHD2	-0.061	0.31	0.51
MMF	Plasmablast	ASPM	-0.5	0.00026	0.0036
MMF	Plasmablast	ASPSCR1	0.0019	0.97	0.98
MMF	Plasmablast	ASRGL1	-0.63	6.20E-05	0.0013
MMF	Plasmablast	ASS1	0.44	0.04	0.13
MMF	Plasmablast	ASTE1	0.043	0.48	0.66
MMF	Plasmablast	ASTN2	0.31	0.007	0.037
MMF	Plasmablast	ASUN	-0.096	0.07	0.19
MMF	Plasmablast	ASXL1	0.14	0.027	0.097
MMF	Plasmablast	ASXL2	-0.026	0.78	0.88
MMF	Plasmablast	ATAD1	-0.0017	0.97	0.98
MMF	Plasmablast	ATAD2	-0.25	0.062	0.17
MMF	Plasmablast	ATAD2B	-0.051	0.58	0.74
MMF	Plasmablast	ATAD3A	-0.02	0.77	0.87
MMF	Plasmablast	ATAD3B	-0.041	0.57	0.74
MMF	Plasmablast	ATAD3C	0.2	0.14	0.3
MMF	Plasmablast	ATAD5	-0.39	0.0092	0.045
MMF	Plasmablast	ATAT1	-0.037	0.78	0.88
MMF	Plasmablast	ATE1	0.034	0.47	0.66
MMF	Plasmablast	ATF1	0.024	0.7	0.83
MMF	Plasmablast	ATF2	0.13	0.018	0.074
MMF	Plasmablast	ATF4	0.098	0.089	0.22
MMF	Plasmablast	ATF5	0.49	0.00099	0.0093
MMF	Plasmablast	ATF6	0.096	0.013	0.057
MMF	Plasmablast	ATF6B	-0.095	0.19	0.37
MMF	Plasmablast	ATF7	-0.016	0.8	0.89
MMF	Plasmablast	ATF7IP	0.091	0.06	0.17
MMF	Plasmablast	ATF7IP2	-0.054	0.42	0.61
MMF	Plasmablast	ATG10	0.15	0.13	0.29
MMF	Plasmablast	ATG101	0.039	0.4	0.59
MMF	Plasmablast	ATG12	0.13	0.0036	0.023
MMF	Plasmablast	ATG13	0.12	0.0013	0.011
MMF	Plasmablast	ATG14	0.23	0.012	0.054
MMF	Plasmablast	ATG16L1	-0.011	0.85	0.92
MMF	Plasmablast	ATG16L2	0.33	0.00033	0.0042
MMF	Plasmablast	ATG2A	0.028	0.79	0.88
MMF	Plasmablast	ATG2B	-0.041	0.59	0.75
MMF	Plasmablast	ATG3	-0.046	0.23	0.42
MMF	Plasmablast	ATG4A	-0.02	0.63	0.78
MMF	Plasmablast	ATG4B	0.058	0.18	0.36
MMF	Plasmablast	ATG4C	-0.12	0.026	0.093
MMF	Plasmablast	ATG4D	0.12	0.056	0.16
MMF	Plasmablast	ATG5	0.093	0.01	0.047
MMF	Plasmablast	ATG7	0.03	0.62	0.77
MMF	Plasmablast	ATG9A	0.088	0.11	0.25
MMF	Plasmablast	ATHL1	0.6	1.10E-07	1.20E-05
MMF	Plasmablast	ATIC	0.041	0.44	0.63
MMF	Plasmablast	ATL1	-0.15	0.23	0.42
MMF	Plasmablast	ATL2	0.033	0.56	0.73
MMF	Plasmablast	ATL3	0.24	0.00033	0.0042
MMF	Plasmablast	ATM	0.059	0.53	0.7
MMF	Plasmablast	ATMIN	0.0033	0.92	0.96
MMF	Plasmablast	ATN1	0.065	0.72	0.84
MMF	Plasmablast	ATOX1	-0.24	0.0045	0.027
MMF	Plasmablast	ATP10D	-0.022	0.79	0.88
MMF	Plasmablast	ATP11A	0.016	0.85	0.92
MMF	Plasmablast	ATP11B	-0.18	0.0063	0.034
MMF	Plasmablast	ATP11C	0.038	0.63	0.78
MMF	Plasmablast	ATP13A1	-0.07	0.16	0.32
MMF	Plasmablast	ATP13A2	0.0082	0.89	0.94
MMF	Plasmablast	ATP13A3	-0.25	0.068	0.18
MMF	Plasmablast	ATP1A1	-0.28	0.0042	0.026
MMF	Plasmablast	ATP1A1-AS1	-0.17	0.23	0.41
MMF	Plasmablast	ATP1B1	0.58	0.005	0.029
MMF	Plasmablast	ATP1B3	-0.26	7.30E-05	0.0014
MMF	Plasmablast	ATP2A2	-0.14	0.051	0.15
MMF	Plasmablast	ATP2A3	-0.097	0.11	0.26
MMF	Plasmablast	ATP2B1	0.04	0.48	0.66
MMF	Plasmablast	ATP2B4	0.072	0.48	0.67
MMF	Plasmablast	ATP2C1	-0.086	0.097	0.24
MMF	Plasmablast	ATP5A1	-0.21	2.60E-07	2.30E-05
MMF	Plasmablast	ATP5B	-0.17	4.60E-05	0.001
MMF	Plasmablast	ATP5C1	-0.12	0.0023	0.017
MMF	Plasmablast	ATP5D	-0.22	0.0025	0.018
MMF	Plasmablast	ATP5E	-0.49	0.00091	0.0088
MMF	Plasmablast	ATP5F1	-0.2	1.70E-05	0.0005
MMF	Plasmablast	ATP5G1	-0.16	0.0095	0.045
MMF	Plasmablast	ATP5G2	-0.15	0.0063	0.034
MMF	Plasmablast	ATP5G3	-0.26	3.40E-06	0.00016
MMF	Plasmablast	ATP5H	-0.11	0.035	0.12
MMF	Plasmablast	ATP5I	-0.12	0.13	0.29
MMF	Plasmablast	ATP5J	-0.16	0.0047	0.028
MMF	Plasmablast	ATP5J2	-0.23	0.014	0.061
MMF	Plasmablast	ATP5L	0.011	0.84	0.91
MMF	Plasmablast	ATP5O	-0.15	0.00075	0.0077
MMF	Plasmablast	ATP5S	0.047	0.56	0.73
MMF	Plasmablast	ATP5SL	-0.15	0.00087	0.0085
MMF	Plasmablast	ATP6AP1	-0.14	0.0038	0.024
MMF	Plasmablast	ATP6AP1L	-0.12	0.4	0.59
MMF	Plasmablast	ATP6AP2	-0.25	1.70E-06	9.40E-05
MMF	Plasmablast	ATP6V0A1	-0.055	0.4	0.59
MMF	Plasmablast	ATP6V0A2	-0.0039	0.94	0.97
MMF	Plasmablast	ATP6V0B	-0.097	0.027	0.096
MMF	Plasmablast	ATP6V0C	-0.039	0.63	0.77
MMF	Plasmablast	ATP6V0D1	0.021	0.53	0.7
MMF	Plasmablast	ATP6V0E1	0.15	0.00041	0.005
MMF	Plasmablast	ATP6V0E2	0.29	0.041	0.13
MMF	Plasmablast	ATP6V1A	-0.021	0.68	0.82
MMF	Plasmablast	ATP6V1B2	-0.14	0.0072	0.038
MMF	Plasmablast	ATP6V1C1	-0.077	0.11	0.26
MMF	Plasmablast	ATP6V1C2	-0.18	0.2	0.38
MMF	Plasmablast	ATP6V1D	-0.12	0.0036	0.023
MMF	Plasmablast	ATP6V1E1	-0.049	0.22	0.41
MMF	Plasmablast	ATP6V1E2	-0.052	0.67	0.81
MMF	Plasmablast	ATP6V1F	-0.14	0.0061	0.034
MMF	Plasmablast	ATP6V1G1	-0.0002	1	1
MMF	Plasmablast	ATP6V1H	-0.2	0.001	0.0096
MMF	Plasmablast	ATP7A	-0.08	0.39	0.59
MMF	Plasmablast	ATP7B	-0.14	0.53	0.7
MMF	Plasmablast	ATP8A1	0.16	0.083	0.21
MMF	Plasmablast	ATP8B1	-0.15	0.42	0.61
MMF	Plasmablast	ATP8B2	-0.02	0.76	0.87
MMF	Plasmablast	ATP8B3	-0.038	0.87	0.93
MMF	Plasmablast	ATP9A	-0.13	0.64	0.78
MMF	Plasmablast	ATP9B	-0.011	0.88	0.94
MMF	Plasmablast	ATPAF1	-0.062	0.12	0.28
MMF	Plasmablast	ATPAF2	-0.058	0.33	0.53
MMF	Plasmablast	ATPIF1	-0.17	0.0016	0.013
MMF	Plasmablast	ATR	0.012	0.89	0.94
MMF	Plasmablast	ATRAID	-0.036	0.38	0.57
MMF	Plasmablast	ATRIP	-0.082	0.24	0.43
MMF	Plasmablast	ATRN	-0.26	0.0084	0.042
MMF	Plasmablast	ATRX	0.0087	0.86	0.92
MMF	Plasmablast	ATXN1	-0.25	0.0068	0.036
MMF	Plasmablast	ATXN10	-0.017	0.62	0.77
MMF	Plasmablast	ATXN1L	-0.0075	0.95	0.97
MMF	Plasmablast	ATXN2	0.041	0.48	0.66
MMF	Plasmablast	ATXN2L	0.049	0.47	0.66
MMF	Plasmablast	ATXN3	0.18	0.0015	0.012
MMF	Plasmablast	ATXN7	-0.096	0.26	0.46
MMF	Plasmablast	ATXN7L1	0.04	0.69	0.82
MMF	Plasmablast	ATXN7L2	-0.0083	0.92	0.96
MMF	Plasmablast	ATXN7L3	-0.14	0.26	0.45
MMF	Plasmablast	ATXN7L3B	0.23	0.0006	0.0066
MMF	Plasmablast	AUH	0.065	0.16	0.33
MMF	Plasmablast	AUNIP	-0.49	0.061	0.17
MMF	Plasmablast	AUP1	0.022	0.46	0.65
MMF	Plasmablast	AURKA	-0.29	0.0061	0.034
MMF	Plasmablast	AURKAIP1	-0.11	0.031	0.11
MMF	Plasmablast	AURKB	-0.43	0.021	0.08
MMF	Plasmablast	AVEN	-0.089	0.093	0.23
MMF	Plasmablast	AVIL	0.25	0.14	0.3
MMF	Plasmablast	AVL9	-0.076	0.24	0.43
MMF	Plasmablast	AVPI1	0.39	0.02	0.079
MMF	Plasmablast	AXIN1	-0.0017	0.99	0.99
MMF	Plasmablast	AZI2	-0.087	0.058	0.17
MMF	Plasmablast	AZIN1	0.094	0.035	0.12
MMF	Plasmablast	AZIN1-AS1	0.078	0.59	0.75
MMF	Plasmablast	AZIN2	-0.25	0.47	0.66
MMF	Plasmablast	B2M	0.018	0.71	0.83
MMF	Plasmablast	B3GALNT1	-0.34	0.21	0.39
MMF	Plasmablast	B3GALNT2	0.017	0.8	0.89
MMF	Plasmablast	B3GALT4	0.041	0.61	0.76
MMF	Plasmablast	B3GALT6	0.12	0.092	0.23
MMF	Plasmablast	B3GAT3	-0.052	0.35	0.55
MMF	Plasmablast	B3GLCT	0.31	0.0028	0.019
MMF	Plasmablast	B3GNT2	-0.1	0.2	0.38
MMF	Plasmablast	B3GNT9	-0.071	0.41	0.61
MMF	Plasmablast	B3GNTL1	0.24	0.09	0.22
MMF	Plasmablast	B4GALNT3	-0.82	0.24	0.43
MMF	Plasmablast	B4GALT1	-0.41	0.12	0.27
MMF	Plasmablast	B4GALT2	0.14	0.032	0.11
MMF	Plasmablast	B4GALT3	0.032	0.35	0.54
MMF	Plasmablast	B4GALT4	0.041	0.5	0.68
MMF	Plasmablast	B4GALT7	0.1	0.082	0.21
MMF	Plasmablast	B4GAT1	0.2	0.016	0.065
MMF	Plasmablast	B9D1	0.14	0.093	0.23
MMF	Plasmablast	B9D2	-0.2	0.077	0.2
MMF	Plasmablast	BABAM1	-0.12	0.00074	0.0076
MMF	Plasmablast	BACE2	-0.073	0.48	0.66
MMF	Plasmablast	BACH1	0.23	0.0011	0.01
MMF	Plasmablast	BACH2	-0.078	0.71	0.83
MMF	Plasmablast	BAD	0.12	0.094	0.23
MMF	Plasmablast	BAG1	-0.13	0.0053	0.031
MMF	Plasmablast	BAG2	-0.29	0.00023	0.0033
MMF	Plasmablast	BAG3	-0.22	0.076	0.2
MMF	Plasmablast	BAG4	-0.075	0.18	0.36
MMF	Plasmablast	BAG5	0.23	7.10E-06	0.00027
MMF	Plasmablast	BAG6	-0.1	0.098	0.24
MMF	Plasmablast	BAHD1	-0.073	0.49	0.67
MMF	Plasmablast	BAIAP3	0.047	0.76	0.86
MMF	Plasmablast	BAK1	-0.23	1.90E-06	0.0001
MMF	Plasmablast	BANF1	-0.059	0.35	0.55
MMF	Plasmablast	BANK1	0.35	0.0056	0.032
MMF	Plasmablast	BANP	0.00027	1	1
MMF	Plasmablast	BAP1	-0.07	0.19	0.37
MMF	Plasmablast	BARD1	0.053	0.48	0.66
MMF	Plasmablast	BASP1	-0.0075	0.9	0.95
MMF	Plasmablast	BATF	0.011	0.88	0.94
MMF	Plasmablast	BAX	-0.22	0.038	0.12
MMF	Plasmablast	BAZ1A	-0.038	0.43	0.62
MMF	Plasmablast	BAZ1B	-0.012	0.75	0.86
MMF	Plasmablast	BAZ2A	-0.064	0.41	0.6
MMF	Plasmablast	BAZ2B	0.39	0.00021	0.0031
MMF	Plasmablast	BBC3	0.38	0.083	0.21
MMF	Plasmablast	BBIP1	-0.079	0.27	0.47
MMF	Plasmablast	BBS1	0.21	0.017	0.068
MMF	Plasmablast	BBS10	0.3	0.14	0.3
MMF	Plasmablast	BBS12	0.0077	0.95	0.97
MMF	Plasmablast	BBS2	0.19	0.036	0.12
MMF	Plasmablast	BBS4	-0.082	0.41	0.61
MMF	Plasmablast	BBS7	-0.097	0.34	0.54
MMF	Plasmablast	BBS9	0.37	1.30E-05	0.00042
MMF	Plasmablast	BBX	0.11	0.025	0.091
MMF	Plasmablast	BCAN	0.37	0.023	0.086
MMF	Plasmablast	BCAP29	0.063	0.4	0.59
MMF	Plasmablast	BCAP31	-0.091	0.023	0.085
MMF	Plasmablast	BCAR1	-0.11	0.78	0.88
MMF	Plasmablast	BCAR3	0.057	0.55	0.72
MMF	Plasmablast	BCAS1	1.3	6.20E-07	4.50E-05
MMF	Plasmablast	BCAS2	-0.023	0.57	0.74
MMF	Plasmablast	BCAS3	0.15	0.022	0.084
MMF	Plasmablast	BCAS4	0.83	1.20E-06	7.30E-05
MMF	Plasmablast	BCAT1	0.82	9.80E-05	0.0018
MMF	Plasmablast	BCAT2	-0.048	0.4	0.59
MMF	Plasmablast	BCCIP	-0.099	0.018	0.072
MMF	Plasmablast	BCDIN3D	0.27	0.03	0.1
MMF	Plasmablast	BCKDHA	0.084	0.13	0.28
MMF	Plasmablast	BCKDHB	0.12	0.053	0.16
MMF	Plasmablast	BCKDK	0.14	0.00029	0.0039
MMF	Plasmablast	BCL10	0.026	0.72	0.84
MMF	Plasmablast	BCL11A	0.24	0.1	0.25
MMF	Plasmablast	BCL2	0.49	0.00013	0.0021
MMF	Plasmablast	BCL2A1	0.5	0.00061	0.0066
MMF	Plasmablast	BCL2L1	0.13	0.11	0.26
MMF	Plasmablast	BCL2L11	-0.72	3.00E-07	2.50E-05
MMF	Plasmablast	BCL2L12	-0.22	0.0073	0.038
MMF	Plasmablast	BCL2L13	-0.024	0.61	0.76
MMF	Plasmablast	BCL2L14	-0.37	0.2	0.39
MMF	Plasmablast	BCL2L2	0.21	0.3	0.5
MMF	Plasmablast	BCL3	0.022	0.81	0.89
MMF	Plasmablast	BCL7A	-0.59	2.00E-07	1.90E-05
MMF	Plasmablast	BCL7B	-0.055	0.22	0.4
MMF	Plasmablast	BCL7C	0.32	0.014	0.06
MMF	Plasmablast	BCL9	0.022	0.86	0.92
MMF	Plasmablast	BCLAF1	0.073	0.038	0.12
MMF	Plasmablast	BCO2	0.07	0.76	0.86
MMF	Plasmablast	BCOR	0.0077	0.89	0.94
MMF	Plasmablast	BCORL1	0.041	0.81	0.89
MMF	Plasmablast	BCR	-0.066	0.44	0.63
MMF	Plasmablast	BCS1L	0.084	0.17	0.35
MMF	Plasmablast	BDH1	-0.31	0.00027	0.0037
MMF	Plasmablast	BDH2	0.36	0.0082	0.041
MMF	Plasmablast	BDP1	0.11	0.018	0.072
MMF	Plasmablast	BECN1	0.014	0.68	0.81
MMF	Plasmablast	BEND3	0.16	0.3	0.5
MMF	Plasmablast	BEND4	-0.033	0.83	0.9
MMF	Plasmablast	BEND5	0.11	0.3	0.5
MMF	Plasmablast	BET1	0.17	0.0013	0.012
MMF	Plasmablast	BET1L	0.1	0.23	0.42
MMF	Plasmablast	BEX2	0.82	5.50E-06	0.00022
MMF	Plasmablast	BEX4	0.6	0.0013	0.011
MMF	Plasmablast	BEX5	0.93	3.30E-09	8.50E-07
MMF	Plasmablast	BFAR	-0.11	0.013	0.058
MMF	Plasmablast	BFSP2	-0.4	0.0024	0.017
MMF	Plasmablast	BHLHA15	0.14	0.018	0.073
MMF	Plasmablast	BHLHE40	1.5	2.80E-08	4.60E-06
MMF	Plasmablast	BHLHE41	0.13	0.031	0.11
MMF	Plasmablast	BICD1	0.18	0.014	0.061
MMF	Plasmablast	BICD2	0.0058	0.95	0.97
MMF	Plasmablast	BID	0.064	0.14	0.3
MMF	Plasmablast	BIK	0.26	0.0022	0.017
MMF	Plasmablast	BIN1	0.48	0.015	0.064
MMF	Plasmablast	BIN2	0.21	0.0039	0.024
MMF	Plasmablast	BIN3	-0.027	0.57	0.73
MMF	Plasmablast	BIRC2	0.051	0.26	0.46
MMF	Plasmablast	BIRC3	0.5	0.00032	0.0042
MMF	Plasmablast	BIRC5	-0.65	0.0003	0.004
MMF	Plasmablast	BIRC6	0.08	0.26	0.45
MMF	Plasmablast	BISPR	0.019	0.82	0.9
MMF	Plasmablast	BIVM	0.29	0.055	0.16
MMF	Plasmablast	BLCAP	0.073	0.12	0.27
MMF	Plasmablast	BLK	0.57	0.00022	0.0032
MMF	Plasmablast	BLM	0.06	0.45	0.64
MMF	Plasmablast	BLMH	-0.12	0.0063	0.035
MMF	Plasmablast	BLNK	0.068	0.11	0.25
MMF	Plasmablast	BLOC1S1	-0.33	0.058	0.16
MMF	Plasmablast	BLOC1S2	-0.04	0.39	0.58
MMF	Plasmablast	BLOC1S3	0.12	0.16	0.33
MMF	Plasmablast	BLOC1S4	0.086	0.13	0.28
MMF	Plasmablast	BLOC1S6	0.18	0.00012	0.002
MMF	Plasmablast	BLVRA	0.47	2.50E-09	6.70E-07
MMF	Plasmablast	BLVRB	0.22	0.038	0.12
MMF	Plasmablast	BLZF1	0.014	0.8	0.89
MMF	Plasmablast	BMF	0.12	0.36	0.56
MMF	Plasmablast	BMP2K	0.22	0.019	0.076
MMF	Plasmablast	BMP6	0.38	0.0014	0.012
MMF	Plasmablast	BMP8A	0.49	0.0011	0.0099
MMF	Plasmablast	BMP8B	0.29	0.011	0.051
MMF	Plasmablast	BMPR1A	-0.29	0.069	0.19
MMF	Plasmablast	BMPR2	-0.37	0.0038	0.024
MMF	Plasmablast	BMS1	-0.018	0.64	0.79
MMF	Plasmablast	BMS1P20	0.26	0.11	0.25
MMF	Plasmablast	BMS1P4	-0.013	0.88	0.93
MMF	Plasmablast	BMS1P5	0.065	0.71	0.84
MMF	Plasmablast	BMS1P6	0.27	0.05	0.15
MMF	Plasmablast	BNIP1	-0.082	0.2	0.38
MMF	Plasmablast	BNIP2	-0.032	0.47	0.66
MMF	Plasmablast	BNIP3	0.017	0.86	0.92
MMF	Plasmablast	BNIP3L	0.24	0.0008	0.008
MMF	Plasmablast	BOC	0.35	0.2	0.38
MMF	Plasmablast	BOD1	0.049	0.54	0.71
MMF	Plasmablast	BOD1L1	0.11	0.02	0.078
MMF	Plasmablast	BOLA1	0.075	0.31	0.51
MMF	Plasmablast	BOLA3	-0.28	0.012	0.054
MMF	Plasmablast	BOLA3-AS1	0.37	0.07	0.19
MMF	Plasmablast	BOP1	-0.028	0.66	0.8
MMF	Plasmablast	BORA	-0.061	0.36	0.55
MMF	Plasmablast	BPGM	0.031	0.59	0.75
MMF	Plasmablast	BPHL	0.28	0.0089	0.043
MMF	Plasmablast	BPNT1	0.095	0.14	0.3
MMF	Plasmablast	BPTF	-0.022	0.65	0.79
MMF	Plasmablast	BRAF	0.03	0.74	0.85
MMF	Plasmablast	BRAP	-0.053	0.23	0.42
MMF	Plasmablast	BRAT1	0.069	0.19	0.37
MMF	Plasmablast	BRCA1	-0.44	0.013	0.057
MMF	Plasmablast	BRCA2	0.08	0.33	0.52
MMF	Plasmablast	BRCC3	-0.13	0.0068	0.036
MMF	Plasmablast	BRD1	0.17	0.0033	0.022
MMF	Plasmablast	BRD2	-0.022	0.59	0.74
MMF	Plasmablast	BRD3	0.28	0.0076	0.039
MMF	Plasmablast	BRD4	0.026	0.6	0.76
MMF	Plasmablast	BRD7	-0.057	0.22	0.41
MMF	Plasmablast	BRD8	0.021	0.68	0.82
MMF	Plasmablast	BRD9	0.03	0.57	0.73
MMF	Plasmablast	BRE	0.054	0.28	0.47
MMF	Plasmablast	BRF1	0.019	0.83	0.91
MMF	Plasmablast	BRF2	0.032	0.64	0.78
MMF	Plasmablast	BRI3	0.049	0.74	0.85
MMF	Plasmablast	BRI3BP	-0.27	0.059	0.17
MMF	Plasmablast	BRIP1	-0.37	0.049	0.15
MMF	Plasmablast	BRIX1	0.038	0.51	0.69
MMF	Plasmablast	BRK1	0.031	0.39	0.58
MMF	Plasmablast	BRMS1	-0.011	0.79	0.88
MMF	Plasmablast	BRMS1L	-0.15	0.085	0.22
MMF	Plasmablast	BROX	0.071	0.41	0.61
MMF	Plasmablast	BRPF1	-0.15	0.044	0.14
MMF	Plasmablast	BRPF3	0.021	0.82	0.9
MMF	Plasmablast	BRWD1	0.093	0.083	0.21
MMF	Plasmablast	BRWD3	-0.086	0.44	0.63
MMF	Plasmablast	BSCL2	0.12	0.45	0.64
MMF	Plasmablast	BSDC1	-0.004	0.92	0.96
MMF	Plasmablast	BSG	-0.12	0.034	0.11
MMF	Plasmablast	BSPRY	0.59	0.0092	0.045
MMF	Plasmablast	BST2	-0.11	0.29	0.49
MMF	Plasmablast	BTAF1	0.17	0.0064	0.035
MMF	Plasmablast	BTBD1	0.06	0.21	0.39
MMF	Plasmablast	BTBD10	-0.013	0.82	0.9
MMF	Plasmablast	BTBD2	0.27	0.002	0.015
MMF	Plasmablast	BTBD6	0.1	0.16	0.33
MMF	Plasmablast	BTBD7	0.072	0.3	0.5
MMF	Plasmablast	BTBD9	0.16	0.11	0.26
MMF	Plasmablast	BTD	-0.061	0.44	0.63
MMF	Plasmablast	BTF3	-0.13	0.0029	0.02
MMF	Plasmablast	BTF3L4	0.14	0.00088	0.0086
MMF	Plasmablast	BTG1	0.25	0.013	0.056
MMF	Plasmablast	BTG2	-0.056	0.6	0.75
MMF	Plasmablast	BTG3	0.019	0.78	0.88
MMF	Plasmablast	BTK	-0.16	0.00065	0.007
MMF	Plasmablast	BTLA	0.39	1.40E-05	0.00043
MMF	Plasmablast	BTN1A1	1.3	1.00E-13	8.80E-10
MMF	Plasmablast	BTN2A1	-0.031	0.59	0.75
MMF	Plasmablast	BTN2A2	0.25	0.00076	0.0077
MMF	Plasmablast	BTN2A3P	0.46	0.0002	0.0029
MMF	Plasmablast	BTN3A1	0.16	0.0024	0.018
MMF	Plasmablast	BTN3A2	-0.04	0.69	0.82
MMF	Plasmablast	BTN3A3	-0.012	0.79	0.89
MMF	Plasmablast	BTRC	0.11	0.11	0.26
MMF	Plasmablast	BUB1	-0.42	0.00053	0.0061
MMF	Plasmablast	BUB1B	-0.12	0.41	0.6
MMF	Plasmablast	BUB3	-0.022	0.5	0.68
MMF	Plasmablast	BUD13	-0.15	0.017	0.068
MMF	Plasmablast	BUD31	-0.062	0.23	0.42
MMF	Plasmablast	BVES	-0.55	0.12	0.28
MMF	Plasmablast	BYSL	-0.054	0.46	0.64
MMF	Plasmablast	BZRAP1	-0.43	0.09	0.22
MMF	Plasmablast	BZW1	-0.071	0.089	0.22
MMF	Plasmablast	BZW2	0.0011	0.98	0.99
MMF	Plasmablast	C10orf12	0.059	0.52	0.69
MMF	Plasmablast	C10orf128	-0.049	0.77	0.87
MMF	Plasmablast	C10orf2	-0.034	0.72	0.84
MMF	Plasmablast	C10orf32	0.13	0.092	0.23
MMF	Plasmablast	C10orf54	0.0054	0.92	0.96
MMF	Plasmablast	C10orf76	0.025	0.64	0.78
MMF	Plasmablast	C10orf88	-0.13	0.11	0.25
MMF	Plasmablast	C11orf1	0.16	0.038	0.12
MMF	Plasmablast	C11orf21	0.1	0.64	0.78
MMF	Plasmablast	C11orf24	0.067	0.12	0.26
MMF	Plasmablast	C11orf30	-0.25	0.0015	0.013
MMF	Plasmablast	C11orf31	-0.078	0.13	0.29
MMF	Plasmablast	C11orf49	-0.054	0.41	0.61
MMF	Plasmablast	C11orf54	0.2	0.0021	0.016
MMF	Plasmablast	C11orf57	-0.017	0.79	0.88
MMF	Plasmablast	C11orf58	0.017	0.65	0.79
MMF	Plasmablast	C11orf63	-0.06	0.54	0.72
MMF	Plasmablast	C11orf68	0.064	0.25	0.44
MMF	Plasmablast	C11orf71	-0.11	0.1	0.25
MMF	Plasmablast	C11orf73	-0.012	0.77	0.87
MMF	Plasmablast	C11orf80	0.42	1.30E-08	2.60E-06
MMF	Plasmablast	C11orf84	-0.47	0.012	0.055
MMF	Plasmablast	C11orf95	-0.62	0.0024	0.017
MMF	Plasmablast	C12orf10	-0.038	0.47	0.65
MMF	Plasmablast	C12orf29	-0.02	0.74	0.85
MMF	Plasmablast	C12orf4	0.21	0.00089	0.0087
MMF	Plasmablast	C12orf42	-0.15	0.48	0.67
MMF	Plasmablast	C12orf43	0.041	0.52	0.7
MMF	Plasmablast	C12orf45	0.022	0.8	0.89
MMF	Plasmablast	C12orf49	0.14	0.008	0.041
MMF	Plasmablast	C12orf57	0.056	0.48	0.66
MMF	Plasmablast	C12orf60	-0.05	0.78	0.88
MMF	Plasmablast	C12orf65	0.17	0.0066	0.035
MMF	Plasmablast	C12orf66	-0.015	0.86	0.92
MMF	Plasmablast	C12orf73	-0.13	0.18	0.36
MMF	Plasmablast	C12orf74	0.27	0.099	0.24
MMF	Plasmablast	C12orf75	-0.49	1.40E-09	4.50E-07
MMF	Plasmablast	C12orf76	0.15	0.16	0.33
MMF	Plasmablast	C14orf1	-0.037	0.42	0.61
MMF	Plasmablast	C14orf119	0.013	0.73	0.85
MMF	Plasmablast	C14orf142	-0.07	0.26	0.45
MMF	Plasmablast	C14orf159	0.078	0.081	0.21
MMF	Plasmablast	C14orf166	-0.071	0.066	0.18
MMF	Plasmablast	C14orf169	-0.11	0.085	0.21
MMF	Plasmablast	C14orf2	-0.24	0.00011	0.002
MMF	Plasmablast	C14orf28	0.43	0.001	0.0096
MMF	Plasmablast	C14orf79	0.57	0.0013	0.012
MMF	Plasmablast	C14orf80	-0.25	0.022	0.083
MMF	Plasmablast	C14orf93	-0.23	0.0086	0.043
MMF	Plasmablast	C15orf39	-0.041	0.57	0.74
MMF	Plasmablast	C15orf40	-0.06	0.26	0.46
MMF	Plasmablast	C15orf41	-0.037	0.74	0.85
MMF	Plasmablast	C15orf57	0.17	0.0068	0.036
MMF	Plasmablast	C15orf61	0.11	0.35	0.55
MMF	Plasmablast	C15orf65	0.56	0.0013	0.011
MMF	Plasmablast	C16orf13	0.061	0.35	0.55
MMF	Plasmablast	C16orf46	-0.035	0.83	0.91
MMF	Plasmablast	C16orf52	-0.12	0.5	0.68
MMF	Plasmablast	C16orf54	-0.27	0.15	0.31
MMF	Plasmablast	C16orf58	0.0083	0.83	0.91
MMF	Plasmablast	C16orf59	-0.53	0.0073	0.038
MMF	Plasmablast	C16orf62	-0.025	0.55	0.72
MMF	Plasmablast	C16orf70	0.028	0.58	0.74
MMF	Plasmablast	C16orf72	0.095	0.08	0.21
MMF	Plasmablast	C16orf74	0.02	0.85	0.92
MMF	Plasmablast	C16orf86	0.24	0.028	0.098
MMF	Plasmablast	C16orf87	-0.083	0.18	0.35
MMF	Plasmablast	C16orf91	-0.07	0.24	0.43
MMF	Plasmablast	C16orf95	-0.18	0.12	0.28
MMF	Plasmablast	C17orf100	0.36	0.0089	0.044
MMF	Plasmablast	C17orf51	-0.1	0.53	0.71
MMF	Plasmablast	C17orf53	-0.38	0.08	0.21
MMF	Plasmablast	C17orf58	-0.15	0.21	0.39
MMF	Plasmablast	C17orf59	0.12	0.057	0.16
MMF	Plasmablast	C17orf62	0.031	0.47	0.66
MMF	Plasmablast	C17orf67	0.19	0.14	0.3
MMF	Plasmablast	C17orf75	-0.14	0.048	0.15
MMF	Plasmablast	C17orf80	0.017	0.73	0.84
MMF	Plasmablast	C17orf85	-0.07	0.075	0.2
MMF	Plasmablast	C17orf89	0.036	0.6	0.75
MMF	Plasmablast	C18orf21	0.0016	0.98	0.99
MMF	Plasmablast	C18orf25	0.11	0.16	0.33
MMF	Plasmablast	C18orf54	-0.31	0.068	0.19
MMF	Plasmablast	C18orf8	-0.06	0.14	0.3
MMF	Plasmablast	C19orf12	-0.22	0.00012	0.002
MMF	Plasmablast	C19orf24	-0.097	0.15	0.32
MMF	Plasmablast	C19orf25	0.048	0.42	0.61
MMF	Plasmablast	C19orf38	-0.11	0.24	0.43
MMF	Plasmablast	C19orf43	-0.089	0.072	0.19
MMF	Plasmablast	C19orf44	-0.067	0.71	0.83
MMF	Plasmablast	C19orf47	-0.27	0.02	0.078
MMF	Plasmablast	C19orf48	-0.22	0.024	0.089
MMF	Plasmablast	C19orf52	0.0066	0.91	0.95
MMF	Plasmablast	C19orf53	-0.15	0.0093	0.045
MMF	Plasmablast	C19orf54	0.042	0.58	0.74
MMF	Plasmablast	C19orf60	0.17	0.034	0.11
MMF	Plasmablast	C19orf66	0.035	0.65	0.79
MMF	Plasmablast	C19orf68	0.21	0.14	0.3
MMF	Plasmablast	C19orf70	-0.0098	0.87	0.93
MMF	Plasmablast	C1D	-0.11	0.31	0.51
MMF	Plasmablast	C1GALT1	-0.15	0.0022	0.017
MMF	Plasmablast	C1GALT1C1	-0.19	0.00096	0.0091
MMF	Plasmablast	C1orf106	0.17	0.4	0.59
MMF	Plasmablast	C1orf109	0.16	0.0094	0.045
MMF	Plasmablast	C1orf112	-0.38	0.0048	0.029
MMF	Plasmablast	C1orf115	0.42	0.071	0.19
MMF	Plasmablast	C1orf122	0.0034	0.96	0.98
MMF	Plasmablast	C1orf123	0.052	0.27	0.46
MMF	Plasmablast	C1orf131	-0.11	0.055	0.16
MMF	Plasmablast	C1orf159	-0.22	0.014	0.061
MMF	Plasmablast	C1orf167	-0.18	0.31	0.51
MMF	Plasmablast	C1orf174	-0.063	0.39	0.58
MMF	Plasmablast	C1orf186	-0.062	0.49	0.67
MMF	Plasmablast	C1orf198	0.48	0.0018	0.015
MMF	Plasmablast	C1orf216	0.25	0.0025	0.018
MMF	Plasmablast	C1orf220	-0.21	0.14	0.3
MMF	Plasmablast	C1orf27	-0.058	0.3	0.5
MMF	Plasmablast	C1orf35	0.097	0.17	0.35
MMF	Plasmablast	C1orf43	-0.045	0.14	0.3
MMF	Plasmablast	C1orf50	0.16	0.0017	0.014
MMF	Plasmablast	C1orf52	-0.059	0.22	0.41
MMF	Plasmablast	C1orf53	-0.11	0.55	0.72
MMF	Plasmablast	C1orf54	0.32	0.12	0.27
MMF	Plasmablast	C1orf56	0.25	0.026	0.093
MMF	Plasmablast	C1orf74	-0.14	0.21	0.4
MMF	Plasmablast	C1QBP	-0.09	0.091	0.22
MMF	Plasmablast	C1QTNF6	0.076	0.56	0.73
MMF	Plasmablast	C1R	-0.25	0.072	0.19
MMF	Plasmablast	C1RL	-0.18	0.27	0.47
MMF	Plasmablast	C1RL-AS1	0.045	0.75	0.86
MMF	Plasmablast	C20orf194	0.31	0.27	0.47
MMF	Plasmablast	C20orf196	-0.19	0.0057	0.032
MMF	Plasmablast	C20orf24	-0.025	0.79	0.88
MMF	Plasmablast	C20orf27	-0.07	0.39	0.58
MMF	Plasmablast	C20orf96	-0.28	0.0083	0.042
MMF	Plasmablast	C21orf2	0.2	0.0049	0.029
MMF	Plasmablast	C21orf33	0.075	0.16	0.33
MMF	Plasmablast	C21orf58	-0.3	0.07	0.19
MMF	Plasmablast	C21orf59	0.00058	0.99	0.99
MMF	Plasmablast	C21orf62-AS1	-0.22	0.25	0.44
MMF	Plasmablast	C21orf91	0.007	0.9	0.95
MMF	Plasmablast	C22orf29	-0.031	0.68	0.82
MMF	Plasmablast	C22orf34	0.05	0.62	0.77
MMF	Plasmablast	C22orf39	-0.043	0.39	0.58
MMF	Plasmablast	C22orf46	0.078	0.5	0.68
MMF	Plasmablast	C2CD2	0.29	0.005	0.029
MMF	Plasmablast	C2CD2L	-0.055	0.34	0.54
MMF	Plasmablast	C2CD3	-0.074	0.42	0.61
MMF	Plasmablast	C2CD5	-0.015	0.79	0.88
MMF	Plasmablast	C2orf15	-0.00082	1	1
MMF	Plasmablast	C2orf27A	0.33	0.2	0.38
MMF	Plasmablast	C2orf42	0.21	0.0015	0.012
MMF	Plasmablast	C2orf44	0.15	0.11	0.25
MMF	Plasmablast	C2orf47	-0.16	0.0051	0.03
MMF	Plasmablast	C2orf48	-0.89	0.0048	0.029
MMF	Plasmablast	C2orf49	0.099	0.079	0.2
MMF	Plasmablast	C2orf68	-0.0025	0.98	0.99
MMF	Plasmablast	C2orf69	0.041	0.57	0.73
MMF	Plasmablast	C2orf74	0.043	0.6	0.76
MMF	Plasmablast	C2orf76	0.25	0.0017	0.014
MMF	Plasmablast	C2orf81	0.076	0.73	0.85
MMF	Plasmablast	C2orf88	0.056	0.49	0.67
MMF	Plasmablast	C3orf14	-0.22	0.15	0.32
MMF	Plasmablast	C3orf17	-0.019	0.69	0.82
MMF	Plasmablast	C3orf18	0.32	0.04	0.13
MMF	Plasmablast	C3orf33	-0.16	0.43	0.62
MMF	Plasmablast	C3orf38	-0.027	0.58	0.74
MMF	Plasmablast	C3orf52	-0.15	0.17	0.34
MMF	Plasmablast	C3orf58	-0.095	0.18	0.35
MMF	Plasmablast	C3orf62	0.33	0.077	0.2
MMF	Plasmablast	C3orf70	0.31	0.32	0.52
MMF	Plasmablast	C4orf27	-0.18	0.022	0.083
MMF	Plasmablast	C4orf29	-0.044	0.42	0.61
MMF	Plasmablast	C4orf3	-0.04	0.35	0.55
MMF	Plasmablast	C4orf32	0.38	0.0051	0.03
MMF	Plasmablast	C4orf33	-0.22	0.046	0.14
MMF	Plasmablast	C4orf46	0.0044	0.96	0.98
MMF	Plasmablast	C4orf48	0.078	0.53	0.7
MMF	Plasmablast	C5	0.3	0.25	0.45
MMF	Plasmablast	C5orf15	0.058	0.24	0.43
MMF	Plasmablast	C5orf22	0.078	0.17	0.34
MMF	Plasmablast	C5orf24	0.052	0.36	0.55
MMF	Plasmablast	C5orf28	0.21	0.013	0.056
MMF	Plasmablast	C5orf30	0.017	0.79	0.88
MMF	Plasmablast	C5orf34	-0.074	0.77	0.87
MMF	Plasmablast	C5orf42	0.62	0.00043	0.0052
MMF	Plasmablast	C5orf45	0.14	0.15	0.32
MMF	Plasmablast	C5orf51	-0.18	0.026	0.094
MMF	Plasmablast	C5orf56	0.15	0.042	0.13
MMF	Plasmablast	C5orf63	-0.014	0.86	0.92
MMF	Plasmablast	C6orf1	-0.0047	0.95	0.97
MMF	Plasmablast	C6orf106	0.14	0.044	0.14
MMF	Plasmablast	C6orf120	0.12	0.035	0.12
MMF	Plasmablast	C6orf136	-0.091	0.28	0.47
MMF	Plasmablast	C6orf203	-0.091	0.08	0.21
MMF	Plasmablast	C6orf226	-0.18	0.069	0.19
MMF	Plasmablast	C6orf47	0.16	0.053	0.16
MMF	Plasmablast	C6orf48	0.06	0.33	0.53
MMF	Plasmablast	C6orf62	0.12	0.034	0.11
MMF	Plasmablast	C6orf89	-0.084	0.055	0.16
MMF	Plasmablast	C6orf99	-0.5	0.011	0.049
MMF	Plasmablast	C7orf13	0.083	0.56	0.73
MMF	Plasmablast	C7orf25	0.085	0.37	0.57
MMF	Plasmablast	C7orf26	-0.086	0.17	0.34
MMF	Plasmablast	C7orf31	-0.017	0.85	0.92
MMF	Plasmablast	C7orf43	-0.13	0.23	0.41
MMF	Plasmablast	C7orf49	0.0038	0.93	0.97
MMF	Plasmablast	C7orf50	0.25	0.00083	0.0082
MMF	Plasmablast	C7orf60	0.13	0.35	0.54
MMF	Plasmablast	C7orf73	-0.036	0.47	0.65
MMF	Plasmablast	C8orf33	0.057	0.31	0.51
MMF	Plasmablast	C8orf44	0.061	0.78	0.88
MMF	Plasmablast	C8orf58	0.13	0.25	0.44
MMF	Plasmablast	C8orf59	0.036	0.55	0.72
MMF	Plasmablast	C8orf76	-0.035	0.78	0.88
MMF	Plasmablast	C8orf82	0.027	0.74	0.85
MMF	Plasmablast	C9orf114	-0.026	0.61	0.76
MMF	Plasmablast	C9orf131	-0.33	0.13	0.29
MMF	Plasmablast	C9orf139	0.76	0.00095	0.009
MMF	Plasmablast	C9orf142	0.025	0.74	0.85
MMF	Plasmablast	C9orf156	0.052	0.36	0.56
MMF	Plasmablast	C9orf16	0.029	0.72	0.84
MMF	Plasmablast	C9orf3	-0.082	0.48	0.66
MMF	Plasmablast	C9orf40	-0.49	1.80E-05	0.00052
MMF	Plasmablast	C9orf64	0.0033	0.97	0.98
MMF	Plasmablast	C9orf66	0.2	0.072	0.19
MMF	Plasmablast	C9orf69	0.15	0.028	0.099
MMF	Plasmablast	C9orf72	0.29	0.012	0.055
MMF	Plasmablast	C9orf78	0.004	0.91	0.95
MMF	Plasmablast	C9orf85	-0.04	0.59	0.75
MMF	Plasmablast	C9orf89	0.11	0.16	0.33
MMF	Plasmablast	C9orf91	0.12	0.062	0.17
MMF	Plasmablast	CA13	0.0031	0.99	0.99
MMF	Plasmablast	CA2	-1.3	8.10E-06	0.00029
MMF	Plasmablast	CA5B	0.19	0.12	0.27
MMF	Plasmablast	CA5BP1	-0.32	3.50E-05	0.00085
MMF	Plasmablast	CA8	0.54	0.13	0.29
MMF	Plasmablast	CAAP1	0.024	0.63	0.78
MMF	Plasmablast	CAB39	0.027	0.58	0.74
MMF	Plasmablast	CAB39L	-0.25	0.042	0.13
MMF	Plasmablast	CABIN1	-0.0057	0.93	0.96
MMF	Plasmablast	CABLES1	-0.087	0.54	0.72
MMF	Plasmablast	CABLES2	-0.16	0.05	0.15
MMF	Plasmablast	CACFD1	0.15	0.16	0.33
MMF	Plasmablast	CACNA2D4	-0.086	0.65	0.79
MMF	Plasmablast	CACNB1	0.11	0.5	0.68
MMF	Plasmablast	CACNB2	0.14	0.46	0.65
MMF	Plasmablast	CACNB4	-0.093	0.7	0.83
MMF	Plasmablast	CACTIN	-0.04	0.59	0.74
MMF	Plasmablast	CACUL1	0.011	0.84	0.91
MMF	Plasmablast	CACYBP	-0.19	0.00058	0.0064
MMF	Plasmablast	CAD	-0.037	0.75	0.85
MMF	Plasmablast	CADM1	0.26	0.051	0.15
MMF	Plasmablast	CADPS	0.047	0.92	0.95
MMF	Plasmablast	CADPS2	1.4	4.80E-06	0.0002
MMF	Plasmablast	CALCOCO1	0.14	0.065	0.18
MMF	Plasmablast	CALCOCO2	0.17	0.00023	0.0033
MMF	Plasmablast	CALHM2	0.51	4.20E-05	0.00097
MMF	Plasmablast	CALM1	-0.1	0.016	0.066
MMF	Plasmablast	CALM2	0.29	3.70E-05	0.00089
MMF	Plasmablast	CALM3	-0.17	0.01	0.049
MMF	Plasmablast	CALML4	0.061	0.48	0.66
MMF	Plasmablast	CALR	-0.23	0.00051	0.0059
MMF	Plasmablast	CALU	-0.068	0.18	0.35
MMF	Plasmablast	CAMK1D	0.38	0.00019	0.0028
MMF	Plasmablast	CAMK2D	0.0024	0.98	0.99
MMF	Plasmablast	CAMK2G	0.1	0.52	0.69
MMF	Plasmablast	CAMK4	0.36	0.03	0.1
MMF	Plasmablast	CAMKK1	0.41	0.045	0.14
MMF	Plasmablast	CAMKK2	0.066	0.22	0.41
MMF	Plasmablast	CAMKMT	0.067	0.34	0.53
MMF	Plasmablast	CAMLG	0.11	0.076	0.2
MMF	Plasmablast	CAMSAP1	0.094	0.45	0.64
MMF	Plasmablast	CAMSAP2	0.55	0.008	0.041
MMF	Plasmablast	CAMSAP3	0.38	0.064	0.18
MMF	Plasmablast	CAMTA1	0.0082	0.88	0.93
MMF	Plasmablast	CAMTA2	0.026	0.72	0.84
MMF	Plasmablast	CAND1	-0.096	0.1	0.25
MMF	Plasmablast	CANT1	-0.087	0.36	0.56
MMF	Plasmablast	CANX	-0.14	0.0029	0.02
MMF	Plasmablast	CAP1	0.06	0.14	0.3
MMF	Plasmablast	CAPG	0.27	0.0075	0.039
MMF	Plasmablast	CAPN1	0.17	0.00013	0.0021
MMF	Plasmablast	CAPN10	-0.05	0.35	0.55
MMF	Plasmablast	CAPN10-AS1	0.25	0.1	0.25
MMF	Plasmablast	CAPN12	0.17	0.14	0.3
MMF	Plasmablast	CAPN14	-0.19	0.45	0.63
MMF	Plasmablast	CAPN15	0.058	0.48	0.66
MMF	Plasmablast	CAPN2	0.13	0.0043	0.026
MMF	Plasmablast	CAPN3	-0.037	0.76	0.87
MMF	Plasmablast	CAPN5	-0.28	0.33	0.53
MMF	Plasmablast	CAPN7	0.1	0.033	0.11
MMF	Plasmablast	CAPNS1	-0.16	0.01	0.048
MMF	Plasmablast	CAPRIN1	-0.18	0.0065	0.035
MMF	Plasmablast	CAPRIN2	0.32	0.0001	0.0018
MMF	Plasmablast	CAPS	0.3	0.0053	0.031
MMF	Plasmablast	CAPZA1	-0.098	0.084	0.21
MMF	Plasmablast	CAPZA2	0.074	0.076	0.2
MMF	Plasmablast	CAPZB	-0.061	0.14	0.3
MMF	Plasmablast	CARD11	-0.21	0.076	0.2
MMF	Plasmablast	CARD16	-0.26	0.00019	0.0028
MMF	Plasmablast	CARD17	-1.1	3.60E-06	0.00016
MMF	Plasmablast	CARD6	-0.071	0.77	0.87
MMF	Plasmablast	CARD8	-0.027	0.71	0.83
MMF	Plasmablast	CARD8-AS1	0.22	0.012	0.053
MMF	Plasmablast	CARF	0.021	0.84	0.92
MMF	Plasmablast	CARHSP1	-0.073	0.17	0.35
MMF	Plasmablast	CARKD	0.034	0.49	0.67
MMF	Plasmablast	CARM1	0.084	0.16	0.33
MMF	Plasmablast	CARNMT1	0.036	0.56	0.73
MMF	Plasmablast	CARNS1	0.012	0.96	0.98
MMF	Plasmablast	CARS	0.2	3.10E-06	0.00015
MMF	Plasmablast	CARS2	0.018	0.72	0.84
MMF	Plasmablast	CASC3	0.024	0.56	0.73
MMF	Plasmablast	CASC4	0.043	0.34	0.54
MMF	Plasmablast	CASC5	-0.22	0.068	0.18
MMF	Plasmablast	CASD1	-0.03	0.68	0.81
MMF	Plasmablast	CASK	0.53	1.50E-07	1.50E-05
MMF	Plasmablast	CASP1	-0.45	2.80E-06	0.00014
MMF	Plasmablast	CASP10	-0.21	3.10E-05	0.00078
MMF	Plasmablast	CASP1P2	-0.25	0.18	0.35
MMF	Plasmablast	CASP2	0.074	0.25	0.45
MMF	Plasmablast	CASP3	0.048	0.33	0.52
MMF	Plasmablast	CASP4	-0.2	7.60E-05	0.0015
MMF	Plasmablast	CASP6	0.095	0.19	0.37
MMF	Plasmablast	CASP7	-0.13	0.013	0.057
MMF	Plasmablast	CASP8	-0.1	0.071	0.19
MMF	Plasmablast	CASP8AP2	-0.025	0.7	0.83
MMF	Plasmablast	CASP9	-0.068	0.23	0.41
MMF	Plasmablast	CAST	0.19	0.0018	0.014
MMF	Plasmablast	CAT	-0.043	0.38	0.58
MMF	Plasmablast	CATSPER2	0.11	0.63	0.78
MMF	Plasmablast	CATSPERG	0.049	0.81	0.89
MMF	Plasmablast	CAV1	-0.25	0.0086	0.043
MMF	Plasmablast	CAV2	-0.14	0.68	0.82
MMF	Plasmablast	CBFA2T2	0.09	0.15	0.31
MMF	Plasmablast	CBFA2T3	0.18	0.0029	0.02
MMF	Plasmablast	CBFB	-0.044	0.32	0.51
MMF	Plasmablast	CBL	0.036	0.74	0.85
MMF	Plasmablast	CBLB	-0.059	0.73	0.84
MMF	Plasmablast	CBLL1	0.00071	0.99	1
MMF	Plasmablast	CBR1	-0.055	0.47	0.66
MMF	Plasmablast	CBR4	-0.11	0.084	0.21
MMF	Plasmablast	CBWD1	-0.17	0.027	0.096
MMF	Plasmablast	CBWD2	-0.049	0.37	0.56
MMF	Plasmablast	CBWD3	-0.26	0.027	0.095
MMF	Plasmablast	CBWD5	-0.12	0.14	0.31
MMF	Plasmablast	CBWD6	-0.008	0.95	0.97
MMF	Plasmablast	CBX1	0.091	0.28	0.47
MMF	Plasmablast	CBX2	-0.3	0.31	0.51
MMF	Plasmablast	CBX3	-0.0045	0.95	0.97
MMF	Plasmablast	CBX3P2	0.19	0.29	0.48
MMF	Plasmablast	CBX4	-0.00071	0.99	1
MMF	Plasmablast	CBX5	-0.18	0.039	0.13
MMF	Plasmablast	CBX6	-0.033	0.69	0.82
MMF	Plasmablast	CBX7	-0.067	0.67	0.8
MMF	Plasmablast	CBX8	0.048	0.72	0.84
MMF	Plasmablast	CBY1	0.26	0.0027	0.019
MMF	Plasmablast	CC2D1A	-0.057	0.29	0.49
MMF	Plasmablast	CC2D1B	-0.16	0.044	0.14
MMF	Plasmablast	CCAR1	-0.023	0.45	0.64
MMF	Plasmablast	CCAR2	-0.1	0.021	0.079
MMF	Plasmablast	CCBL1	-0.31	0.00015	0.0024
MMF	Plasmablast	CCBL2	-0.13	0.095	0.23
MMF	Plasmablast	CCDC101	0.035	0.58	0.74
MMF	Plasmablast	CCDC102A	0.16	0.034	0.11
MMF	Plasmablast	CCDC102B	-0.1	0.59	0.75
MMF	Plasmablast	CCDC106	0.39	0.02	0.078
MMF	Plasmablast	CCDC107	-0.061	0.68	0.81
MMF	Plasmablast	CCDC109B	0.0045	0.95	0.97
MMF	Plasmablast	CCDC110	0.028	0.83	0.91
MMF	Plasmablast	CCDC112	-0.15	0.25	0.44
MMF	Plasmablast	CCDC114	0.065	0.8	0.89
MMF	Plasmablast	CCDC115	0.072	0.16	0.33
MMF	Plasmablast	CCDC117	0.092	0.12	0.28
MMF	Plasmablast	CCDC12	0.079	0.093	0.23
MMF	Plasmablast	CCDC120	-0.017	0.91	0.95
MMF	Plasmablast	CCDC121	0.11	0.62	0.77
MMF	Plasmablast	CCDC124	-0.061	0.33	0.53
MMF	Plasmablast	CCDC125	-0.11	0.22	0.41
MMF	Plasmablast	CCDC126	-0.0027	0.97	0.98
MMF	Plasmablast	CCDC127	0.0039	0.95	0.97
MMF	Plasmablast	CCDC130	0.14	0.018	0.072
MMF	Plasmablast	CCDC134	-0.31	0.00034	0.0043
MMF	Plasmablast	CCDC136	0.52	0.051	0.15
MMF	Plasmablast	CCDC137	-0.094	0.18	0.36
MMF	Plasmablast	CCDC138	0.0055	0.95	0.98
MMF	Plasmablast	CCDC14	-0.045	0.63	0.77
MMF	Plasmablast	CCDC141	0.97	0.0041	0.026
MMF	Plasmablast	CCDC142	-0.099	0.13	0.29
MMF	Plasmablast	CCDC144A	1.3	0.0063	0.034
MMF	Plasmablast	CCDC144B	0.63	0.0072	0.038
MMF	Plasmablast	CCDC146	-0.36	0.056	0.16
MMF	Plasmablast	CCDC15	-0.35	0.14	0.3
MMF	Plasmablast	CCDC150	-1	0.00019	0.0029
MMF	Plasmablast	CCDC152	-0.14	0.34	0.53
MMF	Plasmablast	CCDC157	-0.047	0.77	0.87
MMF	Plasmablast	CCDC159	0.26	0.009	0.044
MMF	Plasmablast	CCDC163P	0.11	0.15	0.31
MMF	Plasmablast	CCDC167	0.16	0.039	0.13
MMF	Plasmablast	CCDC174	0.034	0.58	0.74
MMF	Plasmablast	CCDC18	-0.11	0.17	0.34
MMF	Plasmablast	CCDC186	0.055	0.24	0.43
MMF	Plasmablast	CCDC22	-0.067	0.25	0.44
MMF	Plasmablast	CCDC25	-0.19	0.0002	0.003
MMF	Plasmablast	CCDC28A	0.25	0.00072	0.0074
MMF	Plasmablast	CCDC28B	0.27	0.14	0.3
MMF	Plasmablast	CCDC30	0.26	0.22	0.4
MMF	Plasmablast	CCDC34	-0.45	0.007	0.037
MMF	Plasmablast	CCDC39	-1.2	5.50E-09	1.30E-06
MMF	Plasmablast	CCDC43	-0.18	0.00017	0.0026
MMF	Plasmablast	CCDC47	-0.19	0.0077	0.04
MMF	Plasmablast	CCDC50	-0.11	0.18	0.35
MMF	Plasmablast	CCDC51	-0.16	0.0039	0.025
MMF	Plasmablast	CCDC53	0.029	0.56	0.73
MMF	Plasmablast	CCDC57	0.24	0.0036	0.023
MMF	Plasmablast	CCDC58	-0.63	0.013	0.057
MMF	Plasmablast	CCDC59	-0.073	0.17	0.34
MMF	Plasmablast	CCDC6	0.31	0.0024	0.017
MMF	Plasmablast	CCDC61	0.26	0.0027	0.019
MMF	Plasmablast	CCDC65	0.21	0.23	0.42
MMF	Plasmablast	CCDC66	-0.074	0.24	0.43
MMF	Plasmablast	CCDC69	0.067	0.13	0.28
MMF	Plasmablast	CCDC7	0.076	0.51	0.69
MMF	Plasmablast	CCDC71L	0.13	0.26	0.45
MMF	Plasmablast	CCDC77	-0.05	0.64	0.78
MMF	Plasmablast	CCDC78	0.26	0.22	0.4
MMF	Plasmablast	CCDC82	0.052	0.37	0.56
MMF	Plasmablast	CCDC84	-0.054	0.39	0.59
MMF	Plasmablast	CCDC85B	0.11	0.21	0.39
MMF	Plasmablast	CCDC85C	1.1	7.40E-05	0.0014
MMF	Plasmablast	CCDC86	0.0015	0.99	0.99
MMF	Plasmablast	CCDC88A	-0.23	0.23	0.42
MMF	Plasmablast	CCDC88B	0.048	0.56	0.73
MMF	Plasmablast	CCDC88C	0.022	0.77	0.87
MMF	Plasmablast	CCDC9	0.14	0.043	0.13
MMF	Plasmablast	CCDC90B	0.0043	0.92	0.96
MMF	Plasmablast	CCDC91	0.24	2.60E-05	0.00068
MMF	Plasmablast	CCDC92	0.25	0.0057	0.032
MMF	Plasmablast	CCDC93	-0.031	0.61	0.76
MMF	Plasmablast	CCDC94	-0.005	0.93	0.97
MMF	Plasmablast	CCDC97	0.087	0.094	0.23
MMF	Plasmablast	CCHCR1	-0.073	0.27	0.47
MMF	Plasmablast	CCL25	-0.13	0.57	0.73
MMF	Plasmablast	CCL28	0.048	0.83	0.91
MMF	Plasmablast	CCM2	-0.018	0.7	0.83
MMF	Plasmablast	CCNA2	-0.51	0.0054	0.031
MMF	Plasmablast	CCNB1	-0.51	0.00061	0.0066
MMF	Plasmablast	CCNB1IP1	-0.29	0.015	0.064
MMF	Plasmablast	CCNB2	-0.59	0.0006	0.0066
MMF	Plasmablast	CCNC	-0.1	0.048	0.15
MMF	Plasmablast	CCND2	-0.17	0.18	0.35
MMF	Plasmablast	CCND3	0.084	0.22	0.41
MMF	Plasmablast	CCNDBP1	0.13	0.0049	0.029
MMF	Plasmablast	CCNE1	-0.047	0.56	0.73
MMF	Plasmablast	CCNE2	-0.14	0.43	0.62
MMF	Plasmablast	CCNF	-0.23	0.12	0.27
MMF	Plasmablast	CCNG1	0.12	0.045	0.14
MMF	Plasmablast	CCNG2	0.051	0.57	0.74
MMF	Plasmablast	CCNH	-0.0089	0.85	0.92
MMF	Plasmablast	CCNI	-0.053	0.16	0.32
MMF	Plasmablast	CCNI2	0.67	0.00069	0.0072
MMF	Plasmablast	CCNJ	0.081	0.59	0.75
MMF	Plasmablast	CCNK	-0.029	0.74	0.85
MMF	Plasmablast	CCNL1	0.075	0.099	0.24
MMF	Plasmablast	CCNL2	0.13	0.029	0.1
MMF	Plasmablast	CCNT1	0.025	0.74	0.85
MMF	Plasmablast	CCNT2	0.15	0.0083	0.041
MMF	Plasmablast	CCNY	0.11	0.0047	0.028
MMF	Plasmablast	CCNYL1	0.29	0.0025	0.018
MMF	Plasmablast	CCP110	-0.036	0.62	0.77
MMF	Plasmablast	CCPG1	0.2	0.023	0.086
MMF	Plasmablast	CCR1	-0.12	0.68	0.81
MMF	Plasmablast	CCR10	-0.16	0.3	0.5
MMF	Plasmablast	CCR2	-0.86	1.90E-05	0.00055
MMF	Plasmablast	CCR3	-0.82	0.00031	0.0041
MMF	Plasmablast	CCR6	0.93	0.005	0.029
MMF	Plasmablast	CCR7	0.0053	1	1
MMF	Plasmablast	CCR9	-0.22	0.52	0.7
MMF	Plasmablast	CCRL2	0.18	0.14	0.31
MMF	Plasmablast	CCS	0.24	2.90E-05	0.00074
MMF	Plasmablast	CCSAP	-0.63	9.30E-07	6.10E-05
MMF	Plasmablast	CCSER1	0.49	0.018	0.072
MMF	Plasmablast	CCSER2	0.16	0.052	0.15
MMF	Plasmablast	CCT2	-0.17	0.0011	0.01
MMF	Plasmablast	CCT3	-0.11	0.015	0.063
MMF	Plasmablast	CCT4	-0.1	0.04	0.13
MMF	Plasmablast	CCT5	-0.12	0.029	0.1
MMF	Plasmablast	CCT6A	-0.14	0.0094	0.045
MMF	Plasmablast	CCT6B	0.21	0.2	0.38
MMF	Plasmablast	CCT6P1	0.058	0.6	0.76
MMF	Plasmablast	CCT6P3	0.11	0.26	0.45
MMF	Plasmablast	CCT7	-0.087	0.028	0.1
MMF	Plasmablast	CCT8	-0.02	0.61	0.77
MMF	Plasmablast	CCZ1	-0.21	0.054	0.16
MMF	Plasmablast	CCZ1B	0.17	0.15	0.32
MMF	Plasmablast	CD151	0.015	0.87	0.93
MMF	Plasmablast	CD164	0.017	0.68	0.81
MMF	Plasmablast	CD180	0.14	0.058	0.17
MMF	Plasmablast	CD19	0.3	5.80E-08	7.90E-06
MMF	Plasmablast	CD1C	0.57	0.18	0.35
MMF	Plasmablast	CD1D	-0.26	0.37	0.56
MMF	Plasmablast	CD200	0.98	6.40E-08	8.30E-06
MMF	Plasmablast	CD200R1	-0.01	0.94	0.97
MMF	Plasmablast	CD22	1.2	0.00068	0.0072
MMF	Plasmablast	CD226	-0.24	0.17	0.34
MMF	Plasmablast	CD27	-0.16	0.018	0.073
MMF	Plasmablast	CD27-AS1	-0.18	0.14	0.29
MMF	Plasmablast	CD274	-0.086	0.7	0.83
MMF	Plasmablast	CD28	-0.67	0.016	0.067
MMF	Plasmablast	CD2AP	-0.012	0.87	0.93
MMF	Plasmablast	CD2BP2	-0.03	0.46	0.64
MMF	Plasmablast	CD300A	-0.73	5.20E-07	4.00E-05
MMF	Plasmablast	CD320	-0.33	0.0026	0.018
MMF	Plasmablast	CD37	0.041	0.48	0.66
MMF	Plasmablast	CD38	-0.57	4.00E-09	1.00E-06
MMF	Plasmablast	CD40	0.32	0.028	0.1
MMF	Plasmablast	CD44	0.11	0.16	0.33
MMF	Plasmablast	CD46	0.18	8.30E-06	0.0003
MMF	Plasmablast	CD47	0.18	0.00066	0.007
MMF	Plasmablast	CD48	-0.14	0.038	0.12
MMF	Plasmablast	CD52	-0.051	0.68	0.82
MMF	Plasmablast	CD53	-0.1	0.017	0.07
MMF	Plasmablast	CD55	-0.034	0.59	0.75
MMF	Plasmablast	CD58	0.015	0.83	0.91
MMF	Plasmablast	CD59	-0.23	0.00039	0.0048
MMF	Plasmablast	CD63	0.24	0.001	0.0093
MMF	Plasmablast	CD68	-0.4	0.0064	0.035
MMF	Plasmablast	CD69	-0.16	0.59	0.75
MMF	Plasmablast	CD70	0.86	1.60E-06	9.40E-05
MMF	Plasmablast	CD72	0.72	0.00021	0.0031
MMF	Plasmablast	CD74	0.36	2.70E-05	0.00071
MMF	Plasmablast	CD79A	0.63	9.20E-08	1.00E-05
MMF	Plasmablast	CD79B	0.012	0.81	0.89
MMF	Plasmablast	CD80	0.66	7.00E-05	0.0014
MMF	Plasmablast	CD81	0.068	0.34	0.54
MMF	Plasmablast	CD82	0.97	2.60E-08	4.50E-06
MMF	Plasmablast	CD86	0.06	0.34	0.54
MMF	Plasmablast	CD9	1.2	5.50E-10	2.20E-07
MMF	Plasmablast	CD96	0.68	0.037	0.12
MMF	Plasmablast	CD99L2	-0.064	0.44	0.63
MMF	Plasmablast	CDA	-0.81	0.014	0.06
MMF	Plasmablast	CDADC1	-0.099	0.22	0.4
MMF	Plasmablast	CDAN1	0.05	0.43	0.62
MMF	Plasmablast	CDC123	-0.046	0.3	0.49
MMF	Plasmablast	CDC14A	0.38	0.014	0.061
MMF	Plasmablast	CDC14B	0.034	0.78	0.88
MMF	Plasmablast	CDC16	-0.019	0.72	0.84
MMF	Plasmablast	CDC20	-0.78	2.20E-05	0.00062
MMF	Plasmablast	CDC23	0.083	0.046	0.14
MMF	Plasmablast	CDC25A	-0.61	0.00084	0.0083
MMF	Plasmablast	CDC25B	-0.12	0.068	0.18
MMF	Plasmablast	CDC25C	-0.63	0.0092	0.045
MMF	Plasmablast	CDC26	-0.019	0.69	0.82
MMF	Plasmablast	CDC27	-0.057	0.23	0.42
MMF	Plasmablast	CDC34	0.08	0.17	0.35
MMF	Plasmablast	CDC37	0.0045	0.9	0.95
MMF	Plasmablast	CDC37L1	0.24	0.00079	0.0079
MMF	Plasmablast	CDC40	-0.0091	0.86	0.93
MMF	Plasmablast	CDC42	-0.032	0.64	0.78
MMF	Plasmablast	CDC42BPB	0.52	0.00077	0.0078
MMF	Plasmablast	CDC42EP3	0.09	0.12	0.27
MMF	Plasmablast	CDC42SE1	0.11	0.09	0.22
MMF	Plasmablast	CDC42SE2	0.24	0.02	0.077
MMF	Plasmablast	CDC45	-0.7	0.0012	0.011
MMF	Plasmablast	CDC5L	0.043	0.26	0.46
MMF	Plasmablast	CDC6	-0.36	0.011	0.052
MMF	Plasmablast	CDC7	-0.38	0.0075	0.039
MMF	Plasmablast	CDC73	-0.039	0.33	0.52
MMF	Plasmablast	CDCA2	-0.4	0.022	0.083
MMF	Plasmablast	CDCA3	-0.28	0.04	0.13
MMF	Plasmablast	CDCA4	-0.024	0.79	0.88
MMF	Plasmablast	CDCA5	-0.53	0.0082	0.041
MMF	Plasmablast	CDCA7	-0.54	0.024	0.087
MMF	Plasmablast	CDCA7L	-0.099	0.11	0.26
MMF	Plasmablast	CDCA8	-0.48	0.0072	0.038
MMF	Plasmablast	CDH1	-0.16	0.54	0.71
MMF	Plasmablast	CDH23	-0.6	0.0031	0.021
MMF	Plasmablast	CDHR3	0.31	0.18	0.36
MMF	Plasmablast	CDIP1	-0.15	0.11	0.26
MMF	Plasmablast	CDIPT	0.12	0.0095	0.046
MMF	Plasmablast	CDK1	-0.49	0.005	0.029
MMF	Plasmablast	CDK10	0.078	0.28	0.47
MMF	Plasmablast	CDK11A	-0.052	0.48	0.66
MMF	Plasmablast	CDK11B	-0.071	0.3	0.5
MMF	Plasmablast	CDK12	-0.1	0.23	0.42
MMF	Plasmablast	CDK13	0.11	0.026	0.093
MMF	Plasmablast	CDK14	-0.024	0.78	0.87
MMF	Plasmablast	CDK16	0.089	0.063	0.18
MMF	Plasmablast	CDK17	-0.022	0.7	0.83
MMF	Plasmablast	CDK19	0.056	0.77	0.87
MMF	Plasmablast	CDK2	-0.22	0.015	0.063
MMF	Plasmablast	CDK2AP1	-0.02	0.8	0.89
MMF	Plasmablast	CDK2AP2	0.17	0.00054	0.0061
MMF	Plasmablast	CDK4	0.016	0.77	0.87
MMF	Plasmablast	CDK5	-0.19	0.0015	0.012
MMF	Plasmablast	CDK5RAP1	-0.089	0.046	0.14
MMF	Plasmablast	CDK5RAP2	-0.24	0.0008	0.008
MMF	Plasmablast	CDK5RAP3	0.17	0.0014	0.012
MMF	Plasmablast	CDK6	0.31	6.10E-05	0.0012
MMF	Plasmablast	CDK7	0.023	0.64	0.78
MMF	Plasmablast	CDK8	-0.092	0.27	0.47
MMF	Plasmablast	CDK9	0.021	0.58	0.74
MMF	Plasmablast	CDKAL1	0.088	0.43	0.62
MMF	Plasmablast	CDKL3	-0.25	0.083	0.21
MMF	Plasmablast	CDKL5	0.24	0.13	0.29
MMF	Plasmablast	CDKN1A	0.88	2.70E-13	1.00E-09
MMF	Plasmablast	CDKN1B	0.11	0.23	0.42
MMF	Plasmablast	CDKN2A	-0.49	3.50E-06	0.00016
MMF	Plasmablast	CDKN2AIP	-0.00023	1	1
MMF	Plasmablast	CDKN2AIPNL	-0.13	0.052	0.15
MMF	Plasmablast	CDKN2B	-0.25	0.35	0.55
MMF	Plasmablast	CDKN2B-AS1	-0.55	0.0048	0.028
MMF	Plasmablast	CDKN2C	-0.062	0.46	0.65
MMF	Plasmablast	CDKN2D	-0.12	0.38	0.58
MMF	Plasmablast	CDKN3	-0.56	0.00039	0.0048
MMF	Plasmablast	CDNF	-0.23	0.097	0.23
MMF	Plasmablast	CDPF1	0.056	0.48	0.67
MMF	Plasmablast	CDR2	0.087	0.029	0.1
MMF	Plasmablast	CDS2	0.063	0.1	0.24
MMF	Plasmablast	CDT1	-0.73	0.00023	0.0033
MMF	Plasmablast	CDV3	-0.076	0.11	0.26
MMF	Plasmablast	CDYL	-0.1	0.11	0.25
MMF	Plasmablast	CDYL2	-0.016	0.94	0.97
MMF	Plasmablast	CEACAM1	-0.47	0.12	0.26
MMF	Plasmablast	CEACAM21	0.19	0.059	0.17
MMF	Plasmablast	CEBPB	0.48	1.90E-05	0.00055
MMF	Plasmablast	CEBPD	-0.72	0.00057	0.0063
MMF	Plasmablast	CEBPG	0.2	0.00038	0.0047
MMF	Plasmablast	CEBPZ	0.07	0.17	0.34
MMF	Plasmablast	CEBPZOS	-0.14	0.077	0.2
MMF	Plasmablast	CECR1	0.17	0.024	0.089
MMF	Plasmablast	CECR5	-0.18	0.0019	0.015
MMF	Plasmablast	CECR7	-0.17	0.13	0.28
MMF	Plasmablast	CELF1	-0.029	0.46	0.65
MMF	Plasmablast	CELF2	0.042	0.23	0.42
MMF	Plasmablast	CELSR1	-0.027	0.88	0.93
MMF	Plasmablast	CELSR3	-0.18	0.48	0.66
MMF	Plasmablast	CENPA	-0.17	0.31	0.51
MMF	Plasmablast	CENPBD1	0.14	0.14	0.3
MMF	Plasmablast	CENPBD1P1	-0.13	0.084	0.21
MMF	Plasmablast	CENPC	0.099	0.077	0.2
MMF	Plasmablast	CENPE	-0.28	0.021	0.08
MMF	Plasmablast	CENPF	-0.51	0.00022	0.0031
MMF	Plasmablast	CENPH	-0.56	0.00033	0.0042
MMF	Plasmablast	CENPI	-0.31	0.19	0.38
MMF	Plasmablast	CENPJ	-0.078	0.39	0.58
MMF	Plasmablast	CENPK	-0.22	0.12	0.28
MMF	Plasmablast	CENPL	-0.14	0.2	0.38
MMF	Plasmablast	CENPM	-0.39	0.0022	0.017
MMF	Plasmablast	CENPN	-0.53	5.60E-05	0.0012
MMF	Plasmablast	CENPO	-0.54	0.0011	0.01
MMF	Plasmablast	CENPP	-0.88	1.10E-05	0.00036
MMF	Plasmablast	CENPQ	-0.047	0.7	0.83
MMF	Plasmablast	CENPT	0.23	2.10E-05	0.00058
MMF	Plasmablast	CENPU	-0.097	0.54	0.71
MMF	Plasmablast	CENPV	-0.53	6.80E-06	0.00026
MMF	Plasmablast	CENPW	-0.77	5.40E-06	0.00022
MMF	Plasmablast	CEP104	-0.023	0.57	0.73
MMF	Plasmablast	CEP120	0.11	0.088	0.22
MMF	Plasmablast	CEP128	-0.078	0.3	0.5
MMF	Plasmablast	CEP131	0.051	0.62	0.77
MMF	Plasmablast	CEP135	-0.041	0.54	0.71
MMF	Plasmablast	CEP152	-0.13	0.15	0.32
MMF	Plasmablast	CEP162	-0.33	0.0068	0.036
MMF	Plasmablast	CEP164	-0.12	0.24	0.43
MMF	Plasmablast	CEP170	0.1	0.15	0.31
MMF	Plasmablast	CEP19	-0.09	0.4	0.6
MMF	Plasmablast	CEP192	0.073	0.45	0.64
MMF	Plasmablast	CEP250	-0.0078	0.89	0.94
MMF	Plasmablast	CEP290	0.26	0.0035	0.023
MMF	Plasmablast	CEP295	0.095	0.25	0.44
MMF	Plasmablast	CEP295NL	-0.12	0.33	0.53
MMF	Plasmablast	CEP350	-0.0054	0.91	0.95
MMF	Plasmablast	CEP41	-0.29	0.0047	0.028
MMF	Plasmablast	CEP44	0.12	0.11	0.25
MMF	Plasmablast	CEP55	-0.63	0.00097	0.0092
MMF	Plasmablast	CEP57	0.036	0.35	0.55
MMF	Plasmablast	CEP57L1	0.17	0.013	0.056
MMF	Plasmablast	CEP63	-0.061	0.22	0.4
MMF	Plasmablast	CEP68	0.12	0.34	0.54
MMF	Plasmablast	CEP70	0.0082	0.92	0.95
MMF	Plasmablast	CEP72	-0.12	0.42	0.61
MMF	Plasmablast	CEP76	-0.15	0.09	0.22
MMF	Plasmablast	CEP78	-0.24	0.011	0.051
MMF	Plasmablast	CEP83	0.15	0.014	0.061
MMF	Plasmablast	CEP85	-0.12	0.059	0.17
MMF	Plasmablast	CEP85L	0.12	0.16	0.32
MMF	Plasmablast	CEP89	0.12	0.18	0.36
MMF	Plasmablast	CEP95	-0.088	0.17	0.34
MMF	Plasmablast	CEP97	-0.13	0.041	0.13
MMF	Plasmablast	CEPT1	0.13	0.0082	0.041
MMF	Plasmablast	CERCAM	0.3	0.027	0.096
MMF	Plasmablast	CERK	0.039	0.54	0.72
MMF	Plasmablast	CERKL	-0.08	0.52	0.69
MMF	Plasmablast	CERS2	0.015	0.65	0.79
MMF	Plasmablast	CERS4	0.2	0.02	0.077
MMF	Plasmablast	CERS5	-0.038	0.36	0.55
MMF	Plasmablast	CERS6	-0.28	0.024	0.088
MMF	Plasmablast	CES2	-0.046	0.32	0.52
MMF	Plasmablast	CES3	0.16	0.59	0.75
MMF	Plasmablast	CES4A	0.28	0.0042	0.026
MMF	Plasmablast	CETN2	0.0075	0.9	0.95
MMF	Plasmablast	CETN3	0.041	0.51	0.68
MMF	Plasmablast	CFAP20	-0.12	0.052	0.15
MMF	Plasmablast	CFAP36	-0.047	0.68	0.82
MMF	Plasmablast	CFAP44	-0.21	0.23	0.42
MMF	Plasmablast	CFAP45	0.34	0.067	0.18
MMF	Plasmablast	CFAP54	0.38	0.0029	0.02
MMF	Plasmablast	CFAP70	0.2	0.082	0.21
MMF	Plasmablast	CFAP97	0.19	0.002	0.016
MMF	Plasmablast	CFD	0.33	0.076	0.2
MMF	Plasmablast	CFDP1	-0.098	0.14	0.3
MMF	Plasmablast	CFL1	-0.22	0.00015	0.0024
MMF	Plasmablast	CFL2	0.28	0.0025	0.018
MMF	Plasmablast	CFLAR	0.1	0.053	0.16
MMF	Plasmablast	CGGBP1	0.12	0.0055	0.031
MMF	Plasmablast	CGN	0.19	0.33	0.52
MMF	Plasmablast	CGRRF1	0.11	0.046	0.14
MMF	Plasmablast	CH17-340M24.3	-0.11	0.56	0.73
MMF	Plasmablast	CHAC1	0.36	0.029	0.1
MMF	Plasmablast	CHAC2	-0.29	3.70E-05	0.00089
MMF	Plasmablast	CHAD	0.17	0.34	0.54
MMF	Plasmablast	CHAF1A	-0.41	0.0036	0.023
MMF	Plasmablast	CHAF1B	-0.44	0.0053	0.031
MMF	Plasmablast	CHAMP1	-0.11	0.087	0.22
MMF	Plasmablast	CHCHD1	-0.22	0.00015	0.0023
MMF	Plasmablast	CHCHD10	-0.24	0.091	0.22
MMF	Plasmablast	CHCHD2	-0.18	0.0022	0.016
MMF	Plasmablast	CHCHD3	-0.045	0.26	0.45
MMF	Plasmablast	CHCHD4	-0.13	0.021	0.081
MMF	Plasmablast	CHCHD5	-0.089	0.37	0.56
MMF	Plasmablast	CHCHD6	-0.12	0.31	0.51
MMF	Plasmablast	CHCHD7	-0.063	0.07	0.19
MMF	Plasmablast	CHD1	-0.0029	0.96	0.98
MMF	Plasmablast	CHD1L	-0.12	0.05	0.15
MMF	Plasmablast	CHD2	0.072	0.13	0.29
MMF	Plasmablast	CHD3	-0.18	0.63	0.77
MMF	Plasmablast	CHD4	-0.033	0.57	0.73
MMF	Plasmablast	CHD6	0.06	0.4	0.59
MMF	Plasmablast	CHD7	0.15	0.0034	0.022
MMF	Plasmablast	CHD8	-0.088	0.28	0.48
MMF	Plasmablast	CHD9	0.041	0.46	0.65
MMF	Plasmablast	CHDH	-0.49	0.14	0.31
MMF	Plasmablast	CHEK1	-0.24	0.052	0.15
MMF	Plasmablast	CHEK2	0.22	0.0034	0.022
MMF	Plasmablast	CHERP	0.004	0.94	0.97
MMF	Plasmablast	CHFR	-0.028	0.45	0.64
MMF	Plasmablast	CHI3L2	0.31	0.089	0.22
MMF	Plasmablast	CHIC1	0.22	0.08	0.21
MMF	Plasmablast	CHIC2	0.13	0.034	0.11
MMF	Plasmablast	CHID1	0.031	0.56	0.73
MMF	Plasmablast	CHIT1	0.67	0.0044	0.027
MMF	Plasmablast	CHKA	0.04	0.59	0.75
MMF	Plasmablast	CHKB-AS1	0.16	0.21	0.39
MMF	Plasmablast	CHM	0.085	0.28	0.47
MMF	Plasmablast	CHML	-0.13	0.39	0.58
MMF	Plasmablast	CHMP1A	-0.059	0.18	0.35
MMF	Plasmablast	CHMP1B	0.11	0.04	0.13
MMF	Plasmablast	CHMP2A	0.0087	0.83	0.91
MMF	Plasmablast	CHMP2B	0.016	0.71	0.83
MMF	Plasmablast	CHMP4A	0.0027	0.94	0.97
MMF	Plasmablast	CHMP4B	-0.11	0.3	0.5
MMF	Plasmablast	CHMP4C	0.058	0.74	0.85
MMF	Plasmablast	CHMP5	0.0082	0.92	0.96
MMF	Plasmablast	CHMP6	-0.059	0.24	0.43
MMF	Plasmablast	CHMP7	-0.12	0.0084	0.042
MMF	Plasmablast	CHN1	0.46	0.05	0.15
MMF	Plasmablast	CHODL	0.38	0.029	0.1
MMF	Plasmablast	CHORDC1	-0.054	0.36	0.55
MMF	Plasmablast	CHP1	-0.048	0.3	0.49
MMF	Plasmablast	CHPF	0.15	0.014	0.061
MMF	Plasmablast	CHPF2	0.0027	0.96	0.98
MMF	Plasmablast	CHPT1	0.025	0.78	0.88
MMF	Plasmablast	CHRAC1	0.077	0.17	0.35
MMF	Plasmablast	CHRNA5	-0.13	0.57	0.74
MMF	Plasmablast	CHRNB1	0.14	0.072	0.19
MMF	Plasmablast	CHST10	-0.12	0.45	0.64
MMF	Plasmablast	CHST11	-0.045	0.56	0.73
MMF	Plasmablast	CHST12	0.048	0.33	0.53
MMF	Plasmablast	CHST15	-0.056	0.32	0.52
MMF	Plasmablast	CHST2	0.074	0.44	0.63
MMF	Plasmablast	CHST7	0.27	0.0095	0.045
MMF	Plasmablast	CHSY1	0.2	0.074	0.19
MMF	Plasmablast	CHTF18	-0.37	0.0093	0.045
MMF	Plasmablast	CHTF8	-0.029	0.54	0.71
MMF	Plasmablast	CHTOP	-0.062	0.1	0.24
MMF	Plasmablast	CHUK	-0.1	0.12	0.27
MMF	Plasmablast	CHURC1	0.047	0.67	0.81
MMF	Plasmablast	CIAO1	0.13	2.70E-06	0.00013
MMF	Plasmablast	CIAPIN1	-0.055	0.24	0.43
MMF	Plasmablast	CIB1	0.076	0.13	0.29
MMF	Plasmablast	CIB2	-0.25	0.25	0.44
MMF	Plasmablast	CIC	-0.079	0.53	0.71
MMF	Plasmablast	CIDECP	0.19	0.015	0.063
MMF	Plasmablast	CIITA	0.15	0.66	0.8
MMF	Plasmablast	CINP	-0.14	0.0097	0.046
MMF	Plasmablast	CIPC	0.089	0.48	0.66
MMF	Plasmablast	CIR1	0.017	0.73	0.85
MMF	Plasmablast	CIRBP	0.27	5.00E-05	0.0011
MMF	Plasmablast	CIRBP-AS1	0.34	0.075	0.2
MMF	Plasmablast	CIRH1A	0.022	0.72	0.84
MMF	Plasmablast	CISD1	-0.25	0.00031	0.0041
MMF	Plasmablast	CISD2	0.22	0.00061	0.0066
MMF	Plasmablast	CISD3	0.098	0.24	0.43
MMF	Plasmablast	CIT	-0.74	0.0048	0.029
MMF	Plasmablast	CITED2	0.17	0.075	0.2
MMF	Plasmablast	CIZ1	0.033	0.43	0.62
MMF	Plasmablast	CKAP2	-0.081	0.26	0.45
MMF	Plasmablast	CKAP2L	-0.45	0.039	0.13
MMF	Plasmablast	CKAP4	-0.19	0.0005	0.0058
MMF	Plasmablast	CKAP5	-0.13	0.067	0.18
MMF	Plasmablast	CKLF	-0.033	0.81	0.9
MMF	Plasmablast	CKMT2-AS1	0.29	0.023	0.087
MMF	Plasmablast	CKS1B	-0.097	0.27	0.46
MMF	Plasmablast	CKS2	-0.012	0.9	0.94
MMF	Plasmablast	CLASP1	-0.054	0.6	0.75
MMF	Plasmablast	CLASP2	-0.12	0.074	0.2
MMF	Plasmablast	CLASRP	0.073	0.28	0.48
MMF	Plasmablast	CLCC1	0.026	0.57	0.73
MMF	Plasmablast	CLCN2	0.14	0.5	0.68
MMF	Plasmablast	CLCN3	-0.12	0.053	0.16
MMF	Plasmablast	CLCN4	0.1	0.72	0.84
MMF	Plasmablast	CLCN5	-0.63	0.03	0.1
MMF	Plasmablast	CLCN6	0.12	0.22	0.41
MMF	Plasmablast	CLCN7	0.061	0.33	0.53
MMF	Plasmablast	CLDN12	0.11	0.49	0.67
MMF	Plasmablast	CLDN15	0.12	0.45	0.64
MMF	Plasmablast	CLDN23	0.039	0.83	0.9
MMF	Plasmablast	CLDND1	0.074	0.31	0.5
MMF	Plasmablast	CLEC16A	-0.061	0.37	0.56
MMF	Plasmablast	CLEC17A	0.36	0.024	0.09
MMF	Plasmablast	CLEC2B	-0.36	0.0052	0.03
MMF	Plasmablast	CLEC2D	-0.2	0.037	0.12
MMF	Plasmablast	CLEC4A	0.19	0.36	0.56
MMF	Plasmablast	CLECL1	-0.16	0.077	0.2
MMF	Plasmablast	CLGN	-0.11	0.71	0.83
MMF	Plasmablast	CLHC1	0.27	0.2	0.38
MMF	Plasmablast	CLIC1	0.036	0.37	0.56
MMF	Plasmablast	CLIC3	-0.62	0.0035	0.023
MMF	Plasmablast	CLIC4	0.19	0.0019	0.015
MMF	Plasmablast	CLIC5	-0.023	0.9	0.95
MMF	Plasmablast	CLINT1	-0.17	0.00019	0.0028
MMF	Plasmablast	CLIP1	0.2	9.60E-06	0.00033
MMF	Plasmablast	CLIP2	0.49	0.028	0.1
MMF	Plasmablast	CLIP4	0.14	0.15	0.32
MMF	Plasmablast	CLK1	0.033	0.7	0.83
MMF	Plasmablast	CLK2	-0.012	0.81	0.9
MMF	Plasmablast	CLK3	0.17	0.00016	0.0025
MMF	Plasmablast	CLK4	0.16	0.032	0.11
MMF	Plasmablast	CLMN	-0.55	0.00028	0.0038
MMF	Plasmablast	CLN3	-0.11	0.063	0.18
MMF	Plasmablast	CLN5	-0.093	0.069	0.19
MMF	Plasmablast	CLN6	-0.038	0.8	0.89
MMF	Plasmablast	CLN8	0.11	0.15	0.32
MMF	Plasmablast	CLNS1A	0.039	0.35	0.55
MMF	Plasmablast	CLOCK	0.1	0.13	0.28
MMF	Plasmablast	CLP1	-0.11	0.051	0.15
MMF	Plasmablast	CLPB	-0.22	0.0033	0.022
MMF	Plasmablast	CLPP	-0.18	0.00035	0.0044
MMF	Plasmablast	CLPTM1	-0.14	0.023	0.085
MMF	Plasmablast	CLPTM1L	-0.013	0.78	0.88
MMF	Plasmablast	CLPX	0.053	0.23	0.42
MMF	Plasmablast	CLSPN	-0.62	0.00057	0.0064
MMF	Plasmablast	CLSTN1	-0.22	0.0028	0.02
MMF	Plasmablast	CLSTN3	0.23	0.056	0.16
MMF	Plasmablast	CLTA	-0.078	0.079	0.2
MMF	Plasmablast	CLTB	-0.041	0.41	0.6
MMF	Plasmablast	CLTC	-0.068	0.36	0.55
MMF	Plasmablast	CLUAP1	0.0047	0.95	0.98
MMF	Plasmablast	CLUH	-0.1	0.14	0.3
MMF	Plasmablast	CLUHP3	0.039	0.7	0.83
MMF	Plasmablast	CLYBL	0.18	0.16	0.33
MMF	Plasmablast	CMAHP	0.38	5.90E-05	0.0012
MMF	Plasmablast	CMAS	0.014	0.75	0.86
MMF	Plasmablast	CMC1	-0.068	0.28	0.47
MMF	Plasmablast	CMC2	-0.086	0.15	0.32
MMF	Plasmablast	CMC4	0.017	0.86	0.93
MMF	Plasmablast	CMPK1	0.08	0.036	0.12
MMF	Plasmablast	CMPK2	-0.72	0.031	0.11
MMF	Plasmablast	CMSS1	0.051	0.59	0.75
MMF	Plasmablast	CMTM3	1	1.10E-07	1.20E-05
MMF	Plasmablast	CMTM6	0.022	0.68	0.82
MMF	Plasmablast	CMTM7	-0.4	0.0078	0.04
MMF	Plasmablast	CMTR1	-0.067	0.33	0.53
MMF	Plasmablast	CMTR2	0.021	0.72	0.84
MMF	Plasmablast	CNBP	0.15	1.50E-05	0.00046
MMF	Plasmablast	CNDP2	0.054	0.3	0.5
MMF	Plasmablast	CNEP1R1	0.1	0.097	0.23
MMF	Plasmablast	CNIH1	-0.25	0.00014	0.0023
MMF	Plasmablast	CNIH4	0.19	0.0047	0.028
MMF	Plasmablast	CNKSR1	0.15	0.012	0.053
MMF	Plasmablast	CNKSR2	0.028	0.85	0.92
MMF	Plasmablast	CNN2	-0.15	0.0058	0.033
MMF	Plasmablast	CNNM2	0.024	0.79	0.88
MMF	Plasmablast	CNNM3	0.12	0.022	0.083
MMF	Plasmablast	CNNM4	0.17	0.064	0.18
MMF	Plasmablast	CNOT1	-0.065	0.49	0.67
MMF	Plasmablast	CNOT10	-0.03	0.5	0.68
MMF	Plasmablast	CNOT11	-0.0093	0.77	0.87
MMF	Plasmablast	CNOT2	-0.062	0.057	0.16
MMF	Plasmablast	CNOT3	0.026	0.71	0.83
MMF	Plasmablast	CNOT4	0.14	0.012	0.053
MMF	Plasmablast	CNOT6	-0.18	0.049	0.15
MMF	Plasmablast	CNOT6L	-0.085	0.27	0.46
MMF	Plasmablast	CNOT7	0.0022	0.94	0.97
MMF	Plasmablast	CNOT8	0.0027	0.94	0.97
MMF	Plasmablast	CNP	-0.074	0.27	0.46
MMF	Plasmablast	CNPPD1	0.25	5.40E-07	4.10E-05
MMF	Plasmablast	CNPY2	-0.1	0.077	0.2
MMF	Plasmablast	CNPY3	-0.09	0.056	0.16
MMF	Plasmablast	CNPY4	-0.18	0.27	0.46
MMF	Plasmablast	CNST	0.007	0.89	0.94
MMF	Plasmablast	CNTLN	-0.47	0.067	0.18
MMF	Plasmablast	CNTNAP1	-0.057	0.77	0.87
MMF	Plasmablast	CNTNAP2	0.83	0.0016	0.013
MMF	Plasmablast	CNTRL	0.19	0.0017	0.014
MMF	Plasmablast	CNTROB	-0.013	0.86	0.92
MMF	Plasmablast	COA1	-0.064	0.18	0.36
MMF	Plasmablast	COA3	-0.072	0.12	0.27
MMF	Plasmablast	COA4	-0.12	0.03	0.1
MMF	Plasmablast	COA5	-0.027	0.6	0.76
MMF	Plasmablast	COA6	-0.21	0.0022	0.016
MMF	Plasmablast	COA7	0.038	0.62	0.77
MMF	Plasmablast	COASY	-0.13	0.001	0.0094
MMF	Plasmablast	COBLL1	0.03	0.63	0.78
MMF	Plasmablast	COCH	-0.064	0.61	0.76
MMF	Plasmablast	COG1	0.13	0.014	0.059
MMF	Plasmablast	COG2	-0.0074	0.86	0.92
MMF	Plasmablast	COG3	-0.062	0.17	0.35
MMF	Plasmablast	COG4	0.057	0.14	0.3
MMF	Plasmablast	COG5	0.13	0.018	0.072
MMF	Plasmablast	COG6	-0.016	0.71	0.83
MMF	Plasmablast	COG7	0.12	0.042	0.13
MMF	Plasmablast	COG8	0.031	0.54	0.72
MMF	Plasmablast	COIL	-0.013	0.83	0.91
MMF	Plasmablast	COL18A1	0.023	0.88	0.93
MMF	Plasmablast	COL19A1	0.29	0.15	0.31
MMF	Plasmablast	COL1A2	-0.35	0.66	0.8
MMF	Plasmablast	COL24A1	-1.3	1.40E-07	1.50E-05
MMF	Plasmablast	COL4A3	0.27	0.012	0.053
MMF	Plasmablast	COL4A3BP	0.023	0.7	0.82
MMF	Plasmablast	COL4A4	0.019	0.81	0.89
MMF	Plasmablast	COL5A2	-0.54	0.059	0.17
MMF	Plasmablast	COL6A4P2	0.0029	0.99	0.99
MMF	Plasmablast	COL9A2	0.92	1.40E-08	2.70E-06
MMF	Plasmablast	COL9A3	0.048	0.7	0.83
MMF	Plasmablast	COLCA1	0.11	0.74	0.85
MMF	Plasmablast	COLGALT1	-0.18	0.034	0.11
MMF	Plasmablast	COLQ	-0.11	0.5	0.68
MMF	Plasmablast	COMMD1	-0.096	0.069	0.19
MMF	Plasmablast	COMMD10	0.16	0.0037	0.023
MMF	Plasmablast	COMMD2	0.041	0.35	0.55
MMF	Plasmablast	COMMD3	0.12	0.023	0.085
MMF	Plasmablast	COMMD4	-0.3	7.10E-07	4.90E-05
MMF	Plasmablast	COMMD5	0.038	0.46	0.65
MMF	Plasmablast	COMMD6	-0.15	0.022	0.085
MMF	Plasmablast	COMMD7	0.12	0.017	0.071
MMF	Plasmablast	COMMD8	-0.067	0.25	0.44
MMF	Plasmablast	COMMD9	-0.075	0.097	0.23
MMF	Plasmablast	COMT	0.21	0.00014	0.0023
MMF	Plasmablast	COMTD1	0.15	0.078	0.2
MMF	Plasmablast	COPA	-0.02	0.65	0.79
MMF	Plasmablast	COPB1	-0.013	0.74	0.85
MMF	Plasmablast	COPB2	-0.095	0.026	0.094
MMF	Plasmablast	COPE	-0.097	0.039	0.13
MMF	Plasmablast	COPG1	0.056	0.078	0.2
MMF	Plasmablast	COPG2	-0.2	0.33	0.53
MMF	Plasmablast	COPRS	-0.1	0.25	0.44
MMF	Plasmablast	COPS2	-0.081	0.078	0.2
MMF	Plasmablast	COPS3	-0.026	0.45	0.64
MMF	Plasmablast	COPS4	-0.19	0.00012	0.0021
MMF	Plasmablast	COPS5	-0.12	0.0004	0.0049
MMF	Plasmablast	COPS6	0.067	0.088	0.22
MMF	Plasmablast	COPS7A	0.13	0.0019	0.015
MMF	Plasmablast	COPS7B	-0.061	0.13	0.29
MMF	Plasmablast	COPS8	-0.067	0.12	0.27
MMF	Plasmablast	COPZ1	0.026	0.32	0.52
MMF	Plasmablast	COPZ2	0.75	6.00E-05	0.0012
MMF	Plasmablast	COQ10A	0.21	0.0063	0.034
MMF	Plasmablast	COQ10B	0.04	0.36	0.56
MMF	Plasmablast	COQ2	-0.31	0.0043	0.026
MMF	Plasmablast	COQ3	-0.4	0.0026	0.019
MMF	Plasmablast	COQ4	0.056	0.2	0.39
MMF	Plasmablast	COQ5	-0.14	0.0025	0.018
MMF	Plasmablast	COQ6	-0.066	0.28	0.47
MMF	Plasmablast	COQ7	-0.013	0.85	0.92
MMF	Plasmablast	COQ9	-0.052	0.14	0.3
MMF	Plasmablast	CORO1A	-0.25	2.80E-05	0.00072
MMF	Plasmablast	CORO1B	0.012	0.88	0.94
MMF	Plasmablast	CORO1C	-0.13	0.026	0.095
MMF	Plasmablast	CORO2A	1.2	9.30E-06	0.00033
MMF	Plasmablast	CORO7	0.14	0.07	0.19
MMF	Plasmablast	COTL1	-0.018	0.76	0.86
MMF	Plasmablast	COX10	0.024	0.67	0.81
MMF	Plasmablast	COX10-AS1	0.3	0.0045	0.028
MMF	Plasmablast	COX11	-0.19	0.00022	0.0031
MMF	Plasmablast	COX14	-0.0038	0.94	0.97
MMF	Plasmablast	COX15	-0.16	0.00012	0.0021
MMF	Plasmablast	COX16	-0.067	0.6	0.76
MMF	Plasmablast	COX17	-0.18	0.02	0.079
MMF	Plasmablast	COX18	-0.071	0.3	0.49
MMF	Plasmablast	COX19	0.026	0.65	0.79
MMF	Plasmablast	COX4I1	-0.23	5.30E-07	4.10E-05
MMF	Plasmablast	COX5A	-0.041	0.51	0.68
MMF	Plasmablast	COX5B	-0.15	0.0023	0.017
MMF	Plasmablast	COX6A1	-0.21	9.40E-05	0.0017
MMF	Plasmablast	COX6B1	-0.3	2.90E-05	0.00074
MMF	Plasmablast	COX6C	-0.18	0.0018	0.014
MMF	Plasmablast	COX7A2	-0.14	0.019	0.075
MMF	Plasmablast	COX7A2L	-0.075	0.042	0.13
MMF	Plasmablast	COX7B	-0.24	0.00092	0.0089
MMF	Plasmablast	COX7C	-0.22	0.00015	0.0024
MMF	Plasmablast	COX8A	-0.36	1.60E-06	9.20E-05
MMF	Plasmablast	CPAMD8	0.27	0.11	0.25
MMF	Plasmablast	CPD	-0.13	0.2	0.38
MMF	Plasmablast	CPEB2	0.19	0.054	0.16
MMF	Plasmablast	CPEB3	0.1	0.37	0.57
MMF	Plasmablast	CPEB4	-0.15	0.058	0.17
MMF	Plasmablast	CPED1	-0.83	0.00041	0.005
MMF	Plasmablast	CPNE1	0.33	6.00E-06	0.00024
MMF	Plasmablast	CPNE3	0.0071	0.88	0.94
MMF	Plasmablast	CPNE5	0.06	0.16	0.33
MMF	Plasmablast	CPNE8	1.1	0.0021	0.016
MMF	Plasmablast	CPOX	-0.18	0.014	0.059
MMF	Plasmablast	CPPED1	-0.065	0.35	0.55
MMF	Plasmablast	CPQ	0.74	7.90E-05	0.0015
MMF	Plasmablast	CPSF1	-0.0031	0.95	0.98
MMF	Plasmablast	CPSF2	-0.13	0.021	0.081
MMF	Plasmablast	CPSF3	-0.14	0.0066	0.035
MMF	Plasmablast	CPSF3L	0.1	0.011	0.05
MMF	Plasmablast	CPSF4	-0.12	0.032	0.11
MMF	Plasmablast	CPSF6	-0.0073	0.83	0.91
MMF	Plasmablast	CPSF7	0.059	0.29	0.49
MMF	Plasmablast	CPT1A	-0.014	0.91	0.95
MMF	Plasmablast	CPT2	-0.12	0.0029	0.02
MMF	Plasmablast	CPTP	0.42	1.20E-05	0.0004
MMF	Plasmablast	CPVL	-0.34	0.38	0.57
MMF	Plasmablast	CPXM1	1.1	8.80E-05	0.0016
MMF	Plasmablast	CR1	0.42	0.044	0.14
MMF	Plasmablast	CR2	0.14	0.36	0.56
MMF	Plasmablast	CRACR2A	-0.18	0.072	0.19
MMF	Plasmablast	CRACR2B	0.36	0.027	0.097
MMF	Plasmablast	CRADD	-0.12	0.072	0.19
MMF	Plasmablast	CRAMP1L	-0.071	0.46	0.65
MMF	Plasmablast	CRAT	0.2	0.035	0.12
MMF	Plasmablast	CRB3	0.11	0.55	0.72
MMF	Plasmablast	CRBN	0.21	9.90E-05	0.0018
MMF	Plasmablast	CRCP	0.12	0.054	0.16
MMF	Plasmablast	CREB1	-0.013	0.79	0.88
MMF	Plasmablast	CREB3	-0.03	0.43	0.62
MMF	Plasmablast	CREB3L2	0.16	0.022	0.084
MMF	Plasmablast	CREB3L4	0.086	0.32	0.52
MMF	Plasmablast	CREBBP	-0.019	0.8	0.89
MMF	Plasmablast	CREBL2	0.09	0.08	0.21
MMF	Plasmablast	CREBRF	0.2	0.023	0.085
MMF	Plasmablast	CREBZF	0.15	0.037	0.12
MMF	Plasmablast	CREG1	-0.13	0.036	0.12
MMF	Plasmablast	CREG2	0.64	0.006	0.033
MMF	Plasmablast	CRELD1	0.19	0.0036	0.023
MMF	Plasmablast	CRELD2	-0.087	0.091	0.22
MMF	Plasmablast	CREM	-0.28	0.0016	0.013
MMF	Plasmablast	CRIP1	0.062	0.63	0.77
MMF	Plasmablast	CRIP2	-0.038	0.9	0.95
MMF	Plasmablast	CRIPAK	0.45	0.058	0.16
MMF	Plasmablast	CRIPT	0.037	0.44	0.63
MMF	Plasmablast	CRK	0.17	0.00029	0.0039
MMF	Plasmablast	CRKL	0.036	0.51	0.69
MMF	Plasmablast	CRLF3	0.046	0.3	0.49
MMF	Plasmablast	CRLS1	0.041	0.29	0.48
MMF	Plasmablast	CRNKL1	-0.027	0.5	0.68
MMF	Plasmablast	CROCC	0.87	3.80E-07	3.10E-05
MMF	Plasmablast	CROCCP2	-0.0067	0.94	0.97
MMF	Plasmablast	CROCCP3	0.4	0.05	0.15
MMF	Plasmablast	CROT	0.15	0.12	0.28
MMF	Plasmablast	CRTAP	0.21	0.0014	0.012
MMF	Plasmablast	CRTC1	-0.017	0.92	0.96
MMF	Plasmablast	CRTC2	-0.029	0.58	0.74
MMF	Plasmablast	CRTC3	-0.033	0.58	0.74
MMF	Plasmablast	CRY1	0.059	0.67	0.81
MMF	Plasmablast	CRY2	0.099	0.1	0.24
MMF	Plasmablast	CRYBA4	-0.084	0.69	0.82
MMF	Plasmablast	CRYBB1	-0.34	0.024	0.09
MMF	Plasmablast	CRYBB2P1	-0.00024	1	1
MMF	Plasmablast	CRYBG3	0.5	0.048	0.14
MMF	Plasmablast	CRYL1	0.36	0.0052	0.03
MMF	Plasmablast	CRYZ	0.086	0.43	0.62
MMF	Plasmablast	CRYZL1	0.13	0.034	0.11
MMF	Plasmablast	CS	-0.18	0.00034	0.0043
MMF	Plasmablast	CSAD	0.35	0.0011	0.0098
MMF	Plasmablast	CSDE1	0.076	0.03	0.1
MMF	Plasmablast	CSE1L	-0.087	0.24	0.43
MMF	Plasmablast	CSF2RB	-0.14	0.1	0.24
MMF	Plasmablast	CSGALNACT1	0.11	0.26	0.46
MMF	Plasmablast	CSGALNACT2	0.21	0.00067	0.0071
MMF	Plasmablast	CSK	-0.049	0.41	0.61
MMF	Plasmablast	CSNK1A1	0.018	0.54	0.72
MMF	Plasmablast	CSNK1D	0.017	0.72	0.84
MMF	Plasmablast	CSNK1G1	0.11	0.075	0.2
MMF	Plasmablast	CSNK1G2	-0.03	0.62	0.77
MMF	Plasmablast	CSNK1G3	0.018	0.78	0.87
MMF	Plasmablast	CSNK2A1	-0.0025	0.94	0.97
MMF	Plasmablast	CSNK2A2	-0.22	0.17	0.35
MMF	Plasmablast	CSNK2B	-0.087	0.037	0.12
MMF	Plasmablast	CSPP1	-0.083	0.13	0.29
MMF	Plasmablast	CSRNP1	-0.034	0.67	0.81
MMF	Plasmablast	CSRNP2	-0.13	0.14	0.3
MMF	Plasmablast	CSRP1	-0.075	0.3	0.5
MMF	Plasmablast	CSRP2BP	-0.014	0.85	0.92
MMF	Plasmablast	CST3	0.44	0.086	0.22
MMF	Plasmablast	CSTB	-0.06	0.59	0.75
MMF	Plasmablast	CSTF1	-0.022	0.59	0.75
MMF	Plasmablast	CSTF2	0.092	0.15	0.32
MMF	Plasmablast	CSTF2T	0.2	0.14	0.3
MMF	Plasmablast	CSTF3	-0.12	0.012	0.054
MMF	Plasmablast	CSTF3-AS1	0.032	0.85	0.92
MMF	Plasmablast	CTAGE5	0.17	0.0011	0.0098
MMF	Plasmablast	CTBP1	-0.029	0.71	0.83
MMF	Plasmablast	CTBP1-AS	-0.055	0.76	0.86
MMF	Plasmablast	CTBP1-AS2	0.2	0.035	0.12
MMF	Plasmablast	CTBS	0.01	0.88	0.94
MMF	Plasmablast	CTC-338M12.4	0.099	0.52	0.69
MMF	Plasmablast	CTC1	0.081	0.13	0.29
MMF	Plasmablast	CTCF	-0.01	0.8	0.89
MMF	Plasmablast	CTDNEP1	-0.00016	1	1
MMF	Plasmablast	CTDP1	-0.12	0.043	0.13
MMF	Plasmablast	CTDSP1	-0.14	0.11	0.25
MMF	Plasmablast	CTDSP2	0.096	0.11	0.25
MMF	Plasmablast	CTDSPL2	0.094	0.13	0.29
MMF	Plasmablast	CTH	0.046	0.78	0.88
MMF	Plasmablast	CTIF	0.31	0.11	0.26
MMF	Plasmablast	CTNNA1	0.14	0.0056	0.032
MMF	Plasmablast	CTNNAL1	-0.45	0.00047	0.0055
MMF	Plasmablast	CTNNB1	-0.018	0.87	0.93
MMF	Plasmablast	CTNNBIP1	0.11	0.19	0.37
MMF	Plasmablast	CTNNBL1	-0.091	0.028	0.098
MMF	Plasmablast	CTNS	0.081	0.26	0.45
MMF	Plasmablast	CTPS1	-0.11	0.22	0.41
MMF	Plasmablast	CTPS2	0.14	0.077	0.2
MMF	Plasmablast	CTR9	-0.082	0.028	0.1
MMF	Plasmablast	CTRL	-0.25	0.092	0.23
MMF	Plasmablast	CTSA	-0.1	0.057	0.16
MMF	Plasmablast	CTSB	-0.024	0.6	0.75
MMF	Plasmablast	CTSC	-0.43	2.20E-08	3.90E-06
MMF	Plasmablast	CTSD	-0.2	0.0012	0.01
MMF	Plasmablast	CTSF	0.11	0.57	0.73
MMF	Plasmablast	CTSH	0.15	0.21	0.39
MMF	Plasmablast	CTSK	0.069	0.72	0.84
MMF	Plasmablast	CTSO	0.86	2.40E-12	3.10E-09
MMF	Plasmablast	CTSS	0.052	0.5	0.68
MMF	Plasmablast	CTSV	-0.9	0.0022	0.017
MMF	Plasmablast	CTSW	1.1	0.0026	0.018
MMF	Plasmablast	CTSZ	-0.42	0.0022	0.016
MMF	Plasmablast	CTTN	1	6.80E-05	0.0014
MMF	Plasmablast	CTU1	0.13	0.21	0.4
MMF	Plasmablast	CTU2	-0.23	0.0097	0.046
MMF	Plasmablast	CUEDC2	0.024	0.59	0.75
MMF	Plasmablast	CUL1	0.062	0.098	0.24
MMF	Plasmablast	CUL2	0.0062	0.9	0.95
MMF	Plasmablast	CUL3	-0.019	0.69	0.82
MMF	Plasmablast	CUL4A	0.088	0.037	0.12
MMF	Plasmablast	CUL4B	-0.021	0.7	0.83
MMF	Plasmablast	CUL5	-0.019	0.64	0.78
MMF	Plasmablast	CUL7	0.11	0.2	0.38
MMF	Plasmablast	CUL9	-0.048	0.62	0.77
MMF	Plasmablast	CUTA	-0.047	0.32	0.52
MMF	Plasmablast	CUTC	-0.023	0.58	0.74
MMF	Plasmablast	CUX1	-0.18	0.0014	0.012
MMF	Plasmablast	CWC15	-0.02	0.62	0.77
MMF	Plasmablast	CWC22	0.065	0.18	0.35
MMF	Plasmablast	CWC25	0.043	0.41	0.61
MMF	Plasmablast	CWC27	-0.11	0.04	0.13
MMF	Plasmablast	CWF19L1	-0.11	0.038	0.12
MMF	Plasmablast	CWF19L2	-0.16	0.024	0.088
MMF	Plasmablast	CXCL13	1.3	0.0091	0.044
MMF	Plasmablast	CXCL16	0.79	0.00056	0.0063
MMF	Plasmablast	CXCR3	-0.54	0.0024	0.017
MMF	Plasmablast	CXCR4	0.28	0.087	0.22
MMF	Plasmablast	CXorf21	-0.23	0.0027	0.019
MMF	Plasmablast	CXorf23	0.0044	0.96	0.98
MMF	Plasmablast	CXorf38	-0.034	0.53	0.71
MMF	Plasmablast	CXorf40A	-0.075	0.18	0.35
MMF	Plasmablast	CXorf40B	0.13	0.0083	0.041
MMF	Plasmablast	CXorf56	-0.00088	0.99	0.99
MMF	Plasmablast	CXorf57	0.31	0.095	0.23
MMF	Plasmablast	CXXC1	-0.03	0.63	0.78
MMF	Plasmablast	CXXC5	0.11	0.093	0.23
MMF	Plasmablast	CYB561	0.96	1.50E-13	8.80E-10
MMF	Plasmablast	CYB561A3	-0.15	0.011	0.05
MMF	Plasmablast	CYB561D1	0.032	0.77	0.87
MMF	Plasmablast	CYB561D2	-0.026	0.62	0.77
MMF	Plasmablast	CYB5A	0.17	0.054	0.16
MMF	Plasmablast	CYB5B	0.053	0.21	0.39
MMF	Plasmablast	CYB5D1	0.097	0.38	0.58
MMF	Plasmablast	CYB5D2	0.064	0.33	0.53
MMF	Plasmablast	CYB5R1	-0.0081	0.88	0.94
MMF	Plasmablast	CYB5R2	0.063	0.7	0.82
MMF	Plasmablast	CYB5R3	0.22	0.00087	0.0085
MMF	Plasmablast	CYB5R4	-0.18	0.00035	0.0044
MMF	Plasmablast	CYB5RL	-0.13	0.39	0.58
MMF	Plasmablast	CYBA	0.01	0.88	0.94
MMF	Plasmablast	CYBB	-0.12	0.23	0.41
MMF	Plasmablast	CYC1	-0.2	0.0002	0.003
MMF	Plasmablast	CYCS	-0.17	0.003	0.02
MMF	Plasmablast	CYFIP1	0.82	1.30E-11	1.10E-08
MMF	Plasmablast	CYFIP2	0.044	0.45	0.64
MMF	Plasmablast	CYHR1	0.18	0.0048	0.029
MMF	Plasmablast	CYLD	0.016	0.71	0.83
MMF	Plasmablast	CYP20A1	0.31	4.20E-07	3.40E-05
MMF	Plasmablast	CYP27B1	0.19	0.31	0.51
MMF	Plasmablast	CYP2E1	0.63	0.0024	0.017
MMF	Plasmablast	CYP2J2	-0.65	0.018	0.071
MMF	Plasmablast	CYP2R1	0.065	0.48	0.66
MMF	Plasmablast	CYP2U1	0.31	0.039	0.13
MMF	Plasmablast	CYP4V2	0.074	0.42	0.61
MMF	Plasmablast	CYP51A1	0.27	2.10E-06	0.00011
MMF	Plasmablast	CYSLTR1	0.086	0.17	0.35
MMF	Plasmablast	CYSTM1	0.15	0.094	0.23
MMF	Plasmablast	CYTH1	-0.0052	0.92	0.96
MMF	Plasmablast	CYTH2	0.067	0.21	0.39
MMF	Plasmablast	CYTH4	0.36	3.70E-06	0.00017
MMF	Plasmablast	CYTIP	-0.071	0.041	0.13
MMF	Plasmablast	D2HGDH	0.13	0.2	0.39
MMF	Plasmablast	DAAM1	-0.13	0.048	0.15
MMF	Plasmablast	DAD1	0.025	0.55	0.72
MMF	Plasmablast	DAG1	0.027	0.75	0.86
MMF	Plasmablast	DAGLB	-0.11	0.17	0.34
MMF	Plasmablast	DALRD3	0.011	0.86	0.92
MMF	Plasmablast	DANCR	-0.13	0.018	0.072
MMF	Plasmablast	DAP	-0.011	0.77	0.87
MMF	Plasmablast	DAP3	-0.025	0.46	0.65
MMF	Plasmablast	DAPK1	0.71	0.009	0.044
MMF	Plasmablast	DAPK3	-0.19	0.0027	0.019
MMF	Plasmablast	DAPP1	0.09	0.047	0.14
MMF	Plasmablast	DARS	0.044	0.34	0.53
MMF	Plasmablast	DARS2	-0.11	0.072	0.19
MMF	Plasmablast	DAXX	-0.061	0.15	0.32
MMF	Plasmablast	DAZAP1	-0.46	6.50E-05	0.0013
MMF	Plasmablast	DAZAP2	-0.006	0.85	0.92
MMF	Plasmablast	DBF4	-0.099	0.087	0.22
MMF	Plasmablast	DBF4B	-0.33	0.018	0.071
MMF	Plasmablast	DBI	-0.062	0.24	0.43
MMF	Plasmablast	DBN1	0.6	0.00092	0.0089
MMF	Plasmablast	DBNDD1	-0.048	0.89	0.94
MMF	Plasmablast	DBNL	0.035	0.36	0.56
MMF	Plasmablast	DBP	0.44	0.0002	0.003
MMF	Plasmablast	DBR1	0.051	0.41	0.6
MMF	Plasmablast	DBT	-0.11	0.18	0.36
MMF	Plasmablast	DCAF10	-0.0043	0.92	0.96
MMF	Plasmablast	DCAF11	-0.02	0.51	0.68
MMF	Plasmablast	DCAF12	-0.098	0.017	0.069
MMF	Plasmablast	DCAF13	-0.011	0.82	0.9
MMF	Plasmablast	DCAF15	-0.23	0.02	0.078
MMF	Plasmablast	DCAF16	0.38	4.80E-06	0.0002
MMF	Plasmablast	DCAF17	0.22	0.0045	0.027
MMF	Plasmablast	DCAF4	0.18	0.026	0.093
MMF	Plasmablast	DCAF5	-0.058	0.17	0.34
MMF	Plasmablast	DCAF6	-0.035	0.47	0.65
MMF	Plasmablast	DCAF7	-0.014	0.74	0.85
MMF	Plasmablast	DCAF8	0.063	0.16	0.33
MMF	Plasmablast	DCAKD	0.068	0.46	0.65
MMF	Plasmablast	DCBLD1	-0.91	0.00047	0.0055
MMF	Plasmablast	DCC	-1.5	7.50E-06	0.00028
MMF	Plasmablast	DCDC2B	0.081	0.51	0.69
MMF	Plasmablast	DCK	0.056	0.54	0.71
MMF	Plasmablast	DCLRE1A	-0.066	0.41	0.6
MMF	Plasmablast	DCLRE1B	-0.53	0.0055	0.032
MMF	Plasmablast	DCLRE1C	-0.024	0.63	0.78
MMF	Plasmablast	DCP1A	0.0037	0.92	0.96
MMF	Plasmablast	DCP1B	0.06	0.32	0.52
MMF	Plasmablast	DCP2	-0.09	0.2	0.38
MMF	Plasmablast	DCPS	-0.21	3.90E-06	0.00017
MMF	Plasmablast	DCTD	0.087	0.015	0.062
MMF	Plasmablast	DCTN1	-0.072	0.11	0.26
MMF	Plasmablast	DCTN2	-0.075	0.034	0.11
MMF	Plasmablast	DCTN3	-0.18	0.00014	0.0022
MMF	Plasmablast	DCTN4	0.04	0.49	0.67
MMF	Plasmablast	DCTN5	-0.082	0.15	0.32
MMF	Plasmablast	DCTN6	-0.0098	0.85	0.92
MMF	Plasmablast	DCTPP1	-0.033	0.64	0.78
MMF	Plasmablast	DCUN1D1	-0.021	0.68	0.81
MMF	Plasmablast	DCUN1D2	0.073	0.49	0.67
MMF	Plasmablast	DCUN1D3	0.1	0.55	0.72
MMF	Plasmablast	DCUN1D4	0.25	0.00094	0.009
MMF	Plasmablast	DCUN1D5	-0.095	0.038	0.12
MMF	Plasmablast	DCXR	-0.12	0.044	0.14
MMF	Plasmablast	DDA1	-0.03	0.65	0.79
MMF	Plasmablast	DDAH2	0.27	0.00092	0.0089
MMF	Plasmablast	DDB1	-0.091	0.07	0.19
MMF	Plasmablast	DDB2	-0.003	0.97	0.99
MMF	Plasmablast	DDHD1	-0.1	0.063	0.17
MMF	Plasmablast	DDHD2	0.16	0.0065	0.035
MMF	Plasmablast	DDI2	-0.06	0.45	0.64
MMF	Plasmablast	DDIAS	-0.02	0.85	0.92
MMF	Plasmablast	DDIT3	0.39	7.40E-05	0.0014
MMF	Plasmablast	DDIT4	0.95	9.60E-05	0.0017
MMF	Plasmablast	DDOST	-0.19	2.40E-05	0.00066
MMF	Plasmablast	DDR1	0.28	0.28	0.47
MMF	Plasmablast	DDR2	-0.3	0.28	0.48
MMF	Plasmablast	DDRGK1	-0.13	0.015	0.063
MMF	Plasmablast	DDX1	-0.057	0.22	0.4
MMF	Plasmablast	DDX10	0.074	0.2	0.39
MMF	Plasmablast	DDX11	-0.016	0.85	0.92
MMF	Plasmablast	DDX11-AS1	0.24	0.27	0.46
MMF	Plasmablast	DDX12P	-0.17	0.15	0.32
MMF	Plasmablast	DDX17	0.081	0.27	0.47
MMF	Plasmablast	DDX18	0.075	0.042	0.13
MMF	Plasmablast	DDX19A	-0.094	0.056	0.16
MMF	Plasmablast	DDX19B	0.0067	0.88	0.93
MMF	Plasmablast	DDX20	0.059	0.38	0.57
MMF	Plasmablast	DDX21	0.042	0.41	0.61
MMF	Plasmablast	DDX23	-0.022	0.62	0.77
MMF	Plasmablast	DDX24	-0.005	0.89	0.94
MMF	Plasmablast	DDX26B	0.11	0.16	0.33
MMF	Plasmablast	DDX27	0.0099	0.79	0.88
MMF	Plasmablast	DDX28	-0.024	0.62	0.77
MMF	Plasmablast	DDX31	0.014	0.84	0.92
MMF	Plasmablast	DDX39A	-0.16	0.0097	0.046
MMF	Plasmablast	DDX3X	-0.01	0.82	0.9
MMF	Plasmablast	DDX41	0.02	0.61	0.76
MMF	Plasmablast	DDX42	0.0085	0.89	0.94
MMF	Plasmablast	DDX43	-0.22	0.48	0.66
MMF	Plasmablast	DDX46	-0.089	0.023	0.085
MMF	Plasmablast	DDX47	-0.054	0.082	0.21
MMF	Plasmablast	DDX49	-0.21	0.00029	0.0038
MMF	Plasmablast	DDX5	0.067	0.084	0.21
MMF	Plasmablast	DDX50	0.13	0.0068	0.036
MMF	Plasmablast	DDX51	0.034	0.58	0.74
MMF	Plasmablast	DDX52	-0.072	0.13	0.28
MMF	Plasmablast	DDX54	-0.12	0.031	0.11
MMF	Plasmablast	DDX55	-0.045	0.39	0.59
MMF	Plasmablast	DDX56	0.051	0.18	0.36
MMF	Plasmablast	DDX58	-0.053	0.55	0.72
MMF	Plasmablast	DDX59	0.17	0.0052	0.03
MMF	Plasmablast	DDX6	0.036	0.49	0.67
MMF	Plasmablast	DDX60	-0.33	0.37	0.56
MMF	Plasmablast	DDX60L	0.059	0.85	0.92
MMF	Plasmablast	DEAF1	0.2	0.0083	0.042
MMF	Plasmablast	DECR1	-0.25	4.70E-08	6.70E-06
MMF	Plasmablast	DECR2	0.13	0.33	0.53
MMF	Plasmablast	DEDD	0.013	0.8	0.89
MMF	Plasmablast	DEDD2	0.088	0.094	0.23
MMF	Plasmablast	DEF6	-0.0038	0.92	0.96
MMF	Plasmablast	DEF8	-0.026	0.74	0.85
MMF	Plasmablast	DEGS1	0.16	0.00074	0.0076
MMF	Plasmablast	DENND1A	-0.33	6.40E-06	0.00025
MMF	Plasmablast	DENND1B	-0.2	0.00057	0.0064
MMF	Plasmablast	DENND1C	0.083	0.12	0.27
MMF	Plasmablast	DENND2C	0.45	0.0051	0.03
MMF	Plasmablast	DENND2D	0.37	7.10E-07	4.90E-05
MMF	Plasmablast	DENND3	-0.09	0.33	0.52
MMF	Plasmablast	DENND4A	0.075	0.3	0.5
MMF	Plasmablast	DENND4B	-0.078	0.21	0.39
MMF	Plasmablast	DENND4C	0.17	0.16	0.33
MMF	Plasmablast	DENND5B	-0.13	0.047	0.14
MMF	Plasmablast	DENND5B-AS1	-0.31	0.043	0.13
MMF	Plasmablast	DENND6A	0.045	0.55	0.72
MMF	Plasmablast	DENND6B	0.47	2.00E-07	1.90E-05
MMF	Plasmablast	DENR	0.017	0.68	0.81
MMF	Plasmablast	DEPDC1	-0.4	0.04	0.13
MMF	Plasmablast	DEPDC1B	-0.6	0.00014	0.0023
MMF	Plasmablast	DEPDC5	-0.14	0.068	0.19
MMF	Plasmablast	DEPTOR	-0.019	0.89	0.94
MMF	Plasmablast	DERA	-0.073	0.086	0.22
MMF	Plasmablast	DERL1	-0.059	0.12	0.27
MMF	Plasmablast	DERL2	0.059	0.14	0.3
MMF	Plasmablast	DERL3	0.35	0.00027	0.0037
MMF	Plasmablast	DESI1	0.17	0.0012	0.011
MMF	Plasmablast	DESI2	-0.099	0.051	0.15
MMF	Plasmablast	DET1	0.034	0.79	0.88
MMF	Plasmablast	DEXI	0.12	0.065	0.18
MMF	Plasmablast	DFFA	-0.049	0.25	0.45
MMF	Plasmablast	DFFB	-0.096	0.25	0.44
MMF	Plasmablast	DFNB31	0.27	0.21	0.39
MMF	Plasmablast	DFNB59	0.3	0.035	0.12
MMF	Plasmablast	DGAT1	-0.073	0.23	0.42
MMF	Plasmablast	DGAT2	0.25	0.03	0.1
MMF	Plasmablast	DGCR11	0.095	0.5	0.68
MMF	Plasmablast	DGCR14	-0.062	0.32	0.52
MMF	Plasmablast	DGCR2	0.0063	0.9	0.94
MMF	Plasmablast	DGCR6L	-0.072	0.22	0.41
MMF	Plasmablast	DGCR8	0.18	0.2	0.39
MMF	Plasmablast	DGKA	0.31	3.10E-06	0.00015
MMF	Plasmablast	DGKD	0.13	0.12	0.26
MMF	Plasmablast	DGKE	0.11	0.17	0.35
MMF	Plasmablast	DGKH	0.21	0.42	0.62
MMF	Plasmablast	DGKQ	0.13	0.21	0.39
MMF	Plasmablast	DGKZ	-0.24	0.0016	0.013
MMF	Plasmablast	DGUOK	-0.043	0.34	0.54
MMF	Plasmablast	DHCR24	0.057	0.69	0.82
MMF	Plasmablast	DHCR7	0.011	0.89	0.94
MMF	Plasmablast	DHDDS	0.098	0.025	0.092
MMF	Plasmablast	DHFR	-0.58	0.001	0.0094
MMF	Plasmablast	DHFRL1	0.12	0.32	0.52
MMF	Plasmablast	DHODH	0.016	0.83	0.91
MMF	Plasmablast	DHPS	-0.035	0.42	0.62
MMF	Plasmablast	DHRS1	0.044	0.5	0.68
MMF	Plasmablast	DHRS11	-0.022	0.78	0.88
MMF	Plasmablast	DHRS12	0.45	4.80E-05	0.0011
MMF	Plasmablast	DHRS13	0.08	0.23	0.41
MMF	Plasmablast	DHRS4	-0.17	0.16	0.32
MMF	Plasmablast	DHRS4-AS1	0.18	0.028	0.1
MMF	Plasmablast	DHRS4L2	-0.098	0.28	0.48
MMF	Plasmablast	DHRS7	0.084	0.087	0.22
MMF	Plasmablast	DHRS7B	-0.16	0.053	0.16
MMF	Plasmablast	DHRS9	0.19	0.66	0.8
MMF	Plasmablast	DHTKD1	-0.14	0.0022	0.017
MMF	Plasmablast	DHX15	-0.11	0.039	0.13
MMF	Plasmablast	DHX16	0.011	0.77	0.87
MMF	Plasmablast	DHX29	-0.045	0.28	0.47
MMF	Plasmablast	DHX30	-0.059	0.16	0.33
MMF	Plasmablast	DHX32	0.29	0.011	0.05
MMF	Plasmablast	DHX33	0.036	0.77	0.87
MMF	Plasmablast	DHX34	-0.025	0.71	0.84
MMF	Plasmablast	DHX35	-0.097	0.22	0.41
MMF	Plasmablast	DHX36	-0.014	0.79	0.88
MMF	Plasmablast	DHX37	-0.11	0.26	0.46
MMF	Plasmablast	DHX38	-0.078	0.2	0.38
MMF	Plasmablast	DHX40	0.071	0.3	0.5
MMF	Plasmablast	DHX57	-0.093	0.27	0.47
MMF	Plasmablast	DHX58	0.1	0.53	0.7
MMF	Plasmablast	DHX8	-0.00093	0.98	0.99
MMF	Plasmablast	DHX9	-0.067	0.31	0.5
MMF	Plasmablast	DIABLO	-0.029	0.46	0.64
MMF	Plasmablast	DIAPH1	-0.096	0.099	0.24
MMF	Plasmablast	DIAPH2	-0.12	0.24	0.43
MMF	Plasmablast	DIAPH3	-0.66	0.00042	0.0051
MMF	Plasmablast	DICER1	-0.11	0.15	0.32
MMF	Plasmablast	DICER1-AS1	0.25	0.089	0.22
MMF	Plasmablast	DIDO1	-0.012	0.86	0.92
MMF	Plasmablast	DIEXF	0.0083	0.91	0.95
MMF	Plasmablast	DIMT1	0.17	0.0016	0.013
MMF	Plasmablast	DIP2A	0.021	0.72	0.84
MMF	Plasmablast	DIP2B	-0.091	0.32	0.52
MMF	Plasmablast	DIP2C	0.19	0.3	0.5
MMF	Plasmablast	DIRC2	0.14	0.33	0.52
MMF	Plasmablast	DIS3	-0.12	0.029	0.1
MMF	Plasmablast	DIS3L	0.034	0.58	0.74
MMF	Plasmablast	DIS3L2	0.0082	0.89	0.94
MMF	Plasmablast	DISP1	-0.15	0.44	0.63
MMF	Plasmablast	DISP2	0.092	0.79	0.88
MMF	Plasmablast	DKC1	0.06	0.23	0.42
MMF	Plasmablast	DKFZP434I0714	0.28	0.039	0.13
MMF	Plasmablast	DKFZP586I1420	0.24	0.058	0.16
MMF	Plasmablast	DLAT	-0.016	0.73	0.85
MMF	Plasmablast	DLD	-0.084	0.074	0.2
MMF	Plasmablast	DLEC1	0.31	0.26	0.46
MMF	Plasmablast	DLEU1	-0.046	0.53	0.7
MMF	Plasmablast	DLEU2	-0.66	7.10E-06	0.00027
MMF	Plasmablast	DLG1	0.066	0.34	0.53
MMF	Plasmablast	DLG3	0.12	0.27	0.46
MMF	Plasmablast	DLGAP4	0.24	0.0065	0.035
MMF	Plasmablast	DLGAP4-AS1	0.017	0.93	0.97
MMF	Plasmablast	DLGAP5	-0.51	0.0023	0.017
MMF	Plasmablast	DLST	-0.12	0.27	0.46
MMF	Plasmablast	DLSTP1	0.024	0.93	0.96
MMF	Plasmablast	DMAP1	0.062	0.16	0.33
MMF	Plasmablast	DMC1	-0.22	0.39	0.58
MMF	Plasmablast	DMPK	0.024	0.87	0.93
MMF	Plasmablast	DMTF1	0.16	0.0031	0.021
MMF	Plasmablast	DMWD	-0.043	0.52	0.69
MMF	Plasmablast	DMXL1	-0.058	0.47	0.66
MMF	Plasmablast	DMXL2	-0.16	0.58	0.74
MMF	Plasmablast	DNA2	-0.62	0.0021	0.016
MMF	Plasmablast	DNAAF2	0.12	0.023	0.086
MMF	Plasmablast	DNAAF5	-0.057	0.41	0.61
MMF	Plasmablast	DNAH1	0.28	0.017	0.069
MMF	Plasmablast	DNAH17	-0.0078	0.97	0.99
MMF	Plasmablast	DNAH6	-0.28	0.42	0.61
MMF	Plasmablast	DNAH8	0.38	0.048	0.14
MMF	Plasmablast	DNAJA1	-0.0088	0.88	0.93
MMF	Plasmablast	DNAJA2	0.012	0.76	0.86
MMF	Plasmablast	DNAJA3	-0.0067	0.85	0.92
MMF	Plasmablast	DNAJA4	-0.57	4.30E-05	0.00098
MMF	Plasmablast	DNAJB1	-0.044	0.71	0.84
MMF	Plasmablast	DNAJB11	-0.17	7.50E-05	0.0014
MMF	Plasmablast	DNAJB12	-0.05	0.19	0.37
MMF	Plasmablast	DNAJB14	0.093	0.11	0.26
MMF	Plasmablast	DNAJB2	0.15	0.15	0.31
MMF	Plasmablast	DNAJB4	-0.16	0.27	0.46
MMF	Plasmablast	DNAJB5	-0.16	0.24	0.43
MMF	Plasmablast	DNAJB6	0.12	0.0012	0.011
MMF	Plasmablast	DNAJB9	0.21	0.0033	0.022
MMF	Plasmablast	DNAJC1	0.061	0.21	0.4
MMF	Plasmablast	DNAJC10	0.11	0.034	0.11
MMF	Plasmablast	DNAJC11	0.046	0.31	0.51
MMF	Plasmablast	DNAJC13	-0.08	0.33	0.52
MMF	Plasmablast	DNAJC14	0.14	0.0054	0.031
MMF	Plasmablast	DNAJC15	-0.24	0.0013	0.012
MMF	Plasmablast	DNAJC16	0.0096	0.9	0.95
MMF	Plasmablast	DNAJC17	0.045	0.56	0.73
MMF	Plasmablast	DNAJC18	-0.00016	1	1
MMF	Plasmablast	DNAJC19	0.038	0.46	0.64
MMF	Plasmablast	DNAJC2	-0.053	0.23	0.42
MMF	Plasmablast	DNAJC21	0.04	0.38	0.57
MMF	Plasmablast	DNAJC24	0.0025	0.97	0.98
MMF	Plasmablast	DNAJC25	0.036	0.63	0.77
MMF	Plasmablast	DNAJC27	-0.17	0.21	0.39
MMF	Plasmablast	DNAJC28	-0.16	0.27	0.46
MMF	Plasmablast	DNAJC3	0.0047	0.9	0.95
MMF	Plasmablast	DNAJC3-AS1	-0.29	0.018	0.072
MMF	Plasmablast	DNAJC30	-0.022	0.76	0.86
MMF	Plasmablast	DNAJC4	0.036	0.58	0.74
MMF	Plasmablast	DNAJC5	-0.04	0.68	0.82
MMF	Plasmablast	DNAJC6	0.0069	0.99	0.99
MMF	Plasmablast	DNAJC7	-0.24	0.0003	0.004
MMF	Plasmablast	DNAJC8	-0.1	0.021	0.081
MMF	Plasmablast	DNAJC9	-0.16	0.047	0.14
MMF	Plasmablast	DNAL1	-0.21	0.048	0.14
MMF	Plasmablast	DNAL4	0.035	0.79	0.88
MMF	Plasmablast	DNASE1	0.31	0.0019	0.015
MMF	Plasmablast	DNASE1L1	0.09	0.3	0.5
MMF	Plasmablast	DNASE2	-0.24	5.30E-05	0.0011
MMF	Plasmablast	DND1	-0.038	0.67	0.81
MMF	Plasmablast	DNHD1	0.079	0.47	0.65
MMF	Plasmablast	DNLZ	0.18	0.14	0.31
MMF	Plasmablast	DNM1L	-0.21	0.00066	0.007
MMF	Plasmablast	DNM2	-0.026	0.53	0.7
MMF	Plasmablast	DNMBP	0.25	0.049	0.15
MMF	Plasmablast	DNMT1	-0.27	0.0015	0.013
MMF	Plasmablast	DNMT3A	0.1	0.18	0.35
MMF	Plasmablast	DNMT3B	-0.27	0.12	0.27
MMF	Plasmablast	DNPEP	0.06	0.15	0.31
MMF	Plasmablast	DNPH1	0.22	0.0043	0.026
MMF	Plasmablast	DNTTIP1	-0.076	0.12	0.26
MMF	Plasmablast	DNTTIP2	0.00013	1	1
MMF	Plasmablast	DOCK10	-0.1	0.17	0.35
MMF	Plasmablast	DOCK11	0.17	0.038	0.12
MMF	Plasmablast	DOCK2	0.079	0.17	0.35
MMF	Plasmablast	DOCK3	0.13	0.58	0.74
MMF	Plasmablast	DOCK6	0.54	0.012	0.054
MMF	Plasmablast	DOCK7	0.0025	0.99	0.99
MMF	Plasmablast	DOCK8	-0.17	0.0028	0.02
MMF	Plasmablast	DOCK9	0.19	0.17	0.35
MMF	Plasmablast	DOHH	-0.2	0.015	0.063
MMF	Plasmablast	DOK1	-0.013	0.85	0.92
MMF	Plasmablast	DOK2	-0.64	0.0015	0.013
MMF	Plasmablast	DOK3	0.037	0.42	0.61
MMF	Plasmablast	DOK4	0.55	0.0018	0.015
MMF	Plasmablast	DOLK	-0.013	0.82	0.9
MMF	Plasmablast	DOLPP1	-0.13	0.018	0.072
MMF	Plasmablast	DONSON	-0.2	0.046	0.14
MMF	Plasmablast	DOPEY1	-0.25	0.055	0.16
MMF	Plasmablast	DOPEY2	0.55	0.0021	0.016
MMF	Plasmablast	DOT1L	0.014	0.88	0.94
MMF	Plasmablast	DPAGT1	-0.0085	0.81	0.89
MMF	Plasmablast	DPCD	-0.21	0.03	0.1
MMF	Plasmablast	DPEP1	0.62	0.017	0.07
MMF	Plasmablast	DPEP2	0.69	0.0003	0.004
MMF	Plasmablast	DPF2	0.027	0.48	0.66
MMF	Plasmablast	DPF3	0.098	0.37	0.57
MMF	Plasmablast	DPH1	0.13	0.012	0.055
MMF	Plasmablast	DPH2	-0.1	0.08	0.21
MMF	Plasmablast	DPH3	-0.008	0.89	0.94
MMF	Plasmablast	DPH5	-0.11	0.14	0.29
MMF	Plasmablast	DPH6	-0.096	0.28	0.47
MMF	Plasmablast	DPH7	0.2	1.70E-05	0.0005
MMF	Plasmablast	DPM1	-0.0053	0.89	0.94
MMF	Plasmablast	DPM2	0.094	0.054	0.16
MMF	Plasmablast	DPM3	-0.13	0.11	0.26
MMF	Plasmablast	DPP3	-0.39	3.50E-08	5.30E-06
MMF	Plasmablast	DPP7	0.2	0.0061	0.034
MMF	Plasmablast	DPP8	-0.075	0.12	0.26
MMF	Plasmablast	DPP9	-0.17	0.0021	0.016
MMF	Plasmablast	DPY19L1	-0.23	0.0052	0.03
MMF	Plasmablast	DPY19L1P1	-0.71	0.044	0.14
MMF	Plasmablast	DPY19L2P2	-0.19	0.42	0.62
MMF	Plasmablast	DPY19L3	0.0089	0.91	0.95
MMF	Plasmablast	DPY19L4	-0.0083	0.92	0.96
MMF	Plasmablast	DPY30	0.083	0.082	0.21
MMF	Plasmablast	DPYD	0.093	0.63	0.78
MMF	Plasmablast	DPYSL2	0.52	6.20E-08	8.20E-06
MMF	Plasmablast	DQX1	0.37	0.019	0.074
MMF	Plasmablast	DR1	-0.053	0.29	0.48
MMF	Plasmablast	DRAM1	0.32	0.00097	0.0092
MMF	Plasmablast	DRAM2	0.13	0.0072	0.038
MMF	Plasmablast	DRAP1	-0.2	0.0039	0.025
MMF	Plasmablast	DRG1	0.012	0.79	0.88
MMF	Plasmablast	DRG2	-0.082	0.039	0.12
MMF	Plasmablast	DROSHA	0.016	0.79	0.88
MMF	Plasmablast	DSCC1	-0.72	0.0014	0.012
MMF	Plasmablast	DSCR3	0.13	0.00062	0.0067
MMF	Plasmablast	DSE	0.23	0.16	0.33
MMF	Plasmablast	DSN1	-0.0078	0.86	0.93
MMF	Plasmablast	DST	0.18	0.3	0.49
MMF	Plasmablast	DSTN	0.15	0.0025	0.018
MMF	Plasmablast	DSTYK	-0.11	0.075	0.2
MMF	Plasmablast	DTD1	0.033	0.61	0.77
MMF	Plasmablast	DTD2	0.085	0.29	0.48
MMF	Plasmablast	DTL	-0.55	0.0053	0.031
MMF	Plasmablast	DTNB	0.13	0.041	0.13
MMF	Plasmablast	DTNBP1	-0.0045	0.92	0.96
MMF	Plasmablast	DTWD1	0.19	0.0021	0.016
MMF	Plasmablast	DTWD2	0.086	0.33	0.53
MMF	Plasmablast	DTX1	-0.037	0.82	0.9
MMF	Plasmablast	DTX2	-0.044	0.54	0.71
MMF	Plasmablast	DTX2P1-UPK3BP1-PMS2P11	0.046	0.77	0.87
MMF	Plasmablast	DTX3	0.21	0.045	0.14
MMF	Plasmablast	DTX3L	0.11	0.46	0.65
MMF	Plasmablast	DTX4	-0.31	0.28	0.47
MMF	Plasmablast	DTYMK	-0.21	0.017	0.068
MMF	Plasmablast	DUOX1	0.61	0.018	0.071
MMF	Plasmablast	DUS1L	0.093	0.022	0.084
MMF	Plasmablast	DUS2	0.27	0.0002	0.003
MMF	Plasmablast	DUS3L	0.18	0.055	0.16
MMF	Plasmablast	DUS4L	-0.024	0.87	0.93
MMF	Plasmablast	DUSP1	0.82	0.0028	0.02
MMF	Plasmablast	DUSP10	-0.1	0.68	0.82
MMF	Plasmablast	DUSP11	0.091	0.031	0.11
MMF	Plasmablast	DUSP12	-0.027	0.57	0.74
MMF	Plasmablast	DUSP14	0.45	0.00032	0.0042
MMF	Plasmablast	DUSP16	0.42	0.027	0.095
MMF	Plasmablast	DUSP18	0.17	0.096	0.23
MMF	Plasmablast	DUSP19	-0.0013	1	1
MMF	Plasmablast	DUSP2	0.45	0.0019	0.015
MMF	Plasmablast	DUSP22	0.021	0.86	0.92
MMF	Plasmablast	DUSP23	0.31	0.009	0.044
MMF	Plasmablast	DUSP28	0.15	0.11	0.26
MMF	Plasmablast	DUSP3	0.31	0.012	0.053
MMF	Plasmablast	DUSP4	0.23	0.47	0.65
MMF	Plasmablast	DUSP5	-0.45	0.00061	0.0067
MMF	Plasmablast	DUSP6	0.47	0.043	0.13
MMF	Plasmablast	DUSP7	-0.42	0.0011	0.01
MMF	Plasmablast	DUT	-0.018	0.8	0.89
MMF	Plasmablast	DVL1	0.4	0.00014	0.0023
MMF	Plasmablast	DVL2	0.027	0.59	0.75
MMF	Plasmablast	DVL3	0.084	0.063	0.18
MMF	Plasmablast	DXO	0.093	0.098	0.24
MMF	Plasmablast	DYM	0.052	0.31	0.5
MMF	Plasmablast	DYNC1H1	-0.048	0.44	0.63
MMF	Plasmablast	DYNC1I2	-0.028	0.59	0.75
MMF	Plasmablast	DYNC1LI1	-0.055	0.21	0.39
MMF	Plasmablast	DYNC1LI2	0.0097	0.83	0.91
MMF	Plasmablast	DYNC2LI1	0.091	0.32	0.52
MMF	Plasmablast	DYNLL1	-0.0076	0.86	0.93
MMF	Plasmablast	DYNLRB1	-0.093	0.055	0.16
MMF	Plasmablast	DYNLT1	0.11	0.087	0.22
MMF	Plasmablast	DYNLT3	0.34	5.10E-05	0.0011
MMF	Plasmablast	DYRK1A	0.11	0.4	0.59
MMF	Plasmablast	DYRK1B	-0.035	0.65	0.79
MMF	Plasmablast	DYRK2	-0.16	0.14	0.3
MMF	Plasmablast	DYRK3	0.2	0.41	0.61
MMF	Plasmablast	DYRK4	0.047	0.37	0.56
MMF	Plasmablast	DZANK1	-0.32	0.084	0.21
MMF	Plasmablast	DZIP3	-0.12	0.11	0.25
MMF	Plasmablast	E2F1	-0.48	0.0022	0.017
MMF	Plasmablast	E2F2	-0.29	0.00062	0.0067
MMF	Plasmablast	E2F3	-0.071	0.39	0.59
MMF	Plasmablast	E2F4	-0.12	0.0042	0.026
MMF	Plasmablast	E2F5	-0.097	0.059	0.17
MMF	Plasmablast	E2F6	0.041	0.57	0.74
MMF	Plasmablast	E2F7	-0.49	0.041	0.13
MMF	Plasmablast	E2F8	-0.51	0.029	0.1
MMF	Plasmablast	E4F1	-0.0022	0.97	0.98
MMF	Plasmablast	EAF1	-0.15	0.13	0.29
MMF	Plasmablast	EAF2	0.028	0.65	0.79
MMF	Plasmablast	EAPP	0.11	0.049	0.15
MMF	Plasmablast	EARS2	-0.043	0.44	0.63
MMF	Plasmablast	EBAG9	-0.087	0.023	0.085
MMF	Plasmablast	EBF1	1	1.20E-08	2.50E-06
MMF	Plasmablast	EBI3	0.81	0.01	0.048
MMF	Plasmablast	EBLN2	-0.058	0.71	0.83
MMF	Plasmablast	EBLN3	0.25	2.90E-05	0.00074
MMF	Plasmablast	EBNA1BP2	-0.025	0.67	0.81
MMF	Plasmablast	EBP	-0.2	0.0083	0.041
MMF	Plasmablast	EBPL	0.012	0.89	0.94
MMF	Plasmablast	ECD	0.054	0.3	0.49
MMF	Plasmablast	ECE1	-0.14	0.0057	0.032
MMF	Plasmablast	ECE2	-0.23	0.0034	0.022
MMF	Plasmablast	ECH1	-0.11	0.035	0.12
MMF	Plasmablast	ECHDC1	-0.13	0.0024	0.017
MMF	Plasmablast	ECHDC2	0.3	0.011	0.051
MMF	Plasmablast	ECHDC3	-0.00097	1	1
MMF	Plasmablast	ECHS1	0.018	0.63	0.78
MMF	Plasmablast	ECI1	0.022	0.7	0.83
MMF	Plasmablast	ECI2	0.087	0.087	0.22
MMF	Plasmablast	ECSIT	-0.18	0.0035	0.023
MMF	Plasmablast	ECT2	-0.2	0.094	0.23
MMF	Plasmablast	EDC3	-0.012	0.79	0.88
MMF	Plasmablast	EDC4	-0.093	0.08	0.21
MMF	Plasmablast	EDEM1	0.011	0.89	0.94
MMF	Plasmablast	EDEM2	-0.13	0.0032	0.021
MMF	Plasmablast	EDEM3	0.073	0.38	0.57
MMF	Plasmablast	EDF1	-0.09	0.051	0.15
MMF	Plasmablast	EDRF1	0.062	0.26	0.46
MMF	Plasmablast	EEA1	0.13	0.07	0.19
MMF	Plasmablast	EED	0.21	0.0034	0.022
MMF	Plasmablast	EEF1A1	-0.17	0.0021	0.016
MMF	Plasmablast	EEF1B2	-0.18	0.00015	0.0024
MMF	Plasmablast	EEF1D	-0.097	0.031	0.11
MMF	Plasmablast	EEF1E1	0.012	0.9	0.95
MMF	Plasmablast	EEF1G	-0.22	2.70E-07	2.30E-05
MMF	Plasmablast	EEF2	-0.51	0.00047	0.0055
MMF	Plasmablast	EEF2K	-0.11	0.18	0.35
MMF	Plasmablast	EEF2KMT	-0.03	0.69	0.82
MMF	Plasmablast	EEFSEC	0.067	0.21	0.4
MMF	Plasmablast	EFCAB11	-0.037	0.72	0.84
MMF	Plasmablast	EFCAB13	0.27	0.054	0.16
MMF	Plasmablast	EFCAB14	0.032	0.35	0.54
MMF	Plasmablast	EFCAB2	0.22	0.2	0.39
MMF	Plasmablast	EFCAB7	-0.029	0.67	0.81
MMF	Plasmablast	EFEMP2	0.72	6.00E-05	0.0012
MMF	Plasmablast	EFHC1	0.06	0.39	0.58
MMF	Plasmablast	EFHD2	-0.042	0.47	0.66
MMF	Plasmablast	EFNA3	0.27	0.11	0.25
MMF	Plasmablast	EFNA4	-0.2	0.19	0.37
MMF	Plasmablast	EFNB1	-0.29	0.089	0.22
MMF	Plasmablast	EFR3A	-0.11	0.11	0.25
MMF	Plasmablast	EFTUD1	-0.17	0.027	0.097
MMF	Plasmablast	EFTUD2	-0.069	0.11	0.26
MMF	Plasmablast	EGLN1	0.03	0.54	0.71
MMF	Plasmablast	EGR1	0.3	0.43	0.62
MMF	Plasmablast	EHBP1	0.022	0.78	0.87
MMF	Plasmablast	EHBP1L1	0.025	0.71	0.83
MMF	Plasmablast	EHD1	0.24	0.0018	0.014
MMF	Plasmablast	EHD3	0.098	0.25	0.44
MMF	Plasmablast	EHD4	0.0036	0.97	0.98
MMF	Plasmablast	EHHADH	0.038	0.76	0.86
MMF	Plasmablast	EHMT1	0.051	0.32	0.51
MMF	Plasmablast	EHMT2	-0.021	0.64	0.78
MMF	Plasmablast	EI24	-0.0099	0.82	0.9
MMF	Plasmablast	EID1	0.18	5.70E-05	0.0012
MMF	Plasmablast	EID2	0.0066	0.92	0.96
MMF	Plasmablast	EID2B	-0.0048	0.97	0.99
MMF	Plasmablast	EID3	-0.19	0.25	0.45
MMF	Plasmablast	EIF1	0.26	1.50E-06	9.20E-05
MMF	Plasmablast	EIF1AD	-0.058	0.35	0.55
MMF	Plasmablast	EIF1AX	0.011	0.78	0.88
MMF	Plasmablast	EIF1B	-0.036	0.42	0.61
MMF	Plasmablast	EIF2A	0.034	0.37	0.57
MMF	Plasmablast	EIF2AK1	0.026	0.34	0.53
MMF	Plasmablast	EIF2AK2	-0.069	0.61	0.76
MMF	Plasmablast	EIF2AK3	0.13	0.037	0.12
MMF	Plasmablast	EIF2AK4	0.063	0.42	0.61
MMF	Plasmablast	EIF2B1	-0.0071	0.81	0.89
MMF	Plasmablast	EIF2B2	-0.19	0.00044	0.0053
MMF	Plasmablast	EIF2B3	-0.088	0.087	0.22
MMF	Plasmablast	EIF2B4	0.023	0.57	0.74
MMF	Plasmablast	EIF2B5	-0.016	0.65	0.79
MMF	Plasmablast	EIF2D	-0.065	0.12	0.27
MMF	Plasmablast	EIF2S1	-7.00E-05	1	1
MMF	Plasmablast	EIF2S2	0.034	0.46	0.65
MMF	Plasmablast	EIF2S3	-0.19	2.40E-05	0.00066
MMF	Plasmablast	EIF3A	-0.019	0.49	0.67
MMF	Plasmablast	EIF3B	0.072	0.051	0.15
MMF	Plasmablast	EIF3D	-0.043	0.17	0.34
MMF	Plasmablast	EIF3E	-0.078	0.039	0.13
MMF	Plasmablast	EIF3F	-0.17	4.70E-05	0.0011
MMF	Plasmablast	EIF3G	-0.035	0.39	0.59
MMF	Plasmablast	EIF3H	-0.2	4.90E-07	3.90E-05
MMF	Plasmablast	EIF3I	-0.14	0.0002	0.003
MMF	Plasmablast	EIF3J	0.086	0.074	0.2
MMF	Plasmablast	EIF3J-AS1	0.43	0.00015	0.0024
MMF	Plasmablast	EIF3K	-0.18	5.70E-05	0.0012
MMF	Plasmablast	EIF3L	-0.13	0.00051	0.0059
MMF	Plasmablast	EIF3M	-0.049	0.15	0.32
MMF	Plasmablast	EIF4A2	0.11	0.019	0.077
MMF	Plasmablast	EIF4A3	-0.081	0.17	0.34
MMF	Plasmablast	EIF4B	-0.059	0.19	0.37
MMF	Plasmablast	EIF4E	-0.012	0.8	0.89
MMF	Plasmablast	EIF4E2	-0.11	0.00054	0.0061
MMF	Plasmablast	EIF4E3	0.47	3.50E-05	0.00085
MMF	Plasmablast	EIF4EBP1	0.15	0.033	0.11
MMF	Plasmablast	EIF4EBP2	0.044	0.21	0.39
MMF	Plasmablast	EIF4ENIF1	0.015	0.72	0.84
MMF	Plasmablast	EIF4G1	-0.092	0.082	0.21
MMF	Plasmablast	EIF4G2	-0.098	0.028	0.1
MMF	Plasmablast	EIF4G3	-0.073	0.28	0.47
MMF	Plasmablast	EIF4H	0.058	0.068	0.18
MMF	Plasmablast	EIF5	0.068	0.2	0.38
MMF	Plasmablast	EIF5A	0.13	0.36	0.55
MMF	Plasmablast	EIF5A2	-0.47	0.017	0.068
MMF	Plasmablast	EIF5B	-0.021	0.56	0.73
MMF	Plasmablast	EIF6	0.018	0.67	0.81
MMF	Plasmablast	ELAC1	-0.066	0.26	0.45
MMF	Plasmablast	ELAC2	-0.011	0.78	0.88
MMF	Plasmablast	ELAVL1	-0.064	0.086	0.22
MMF	Plasmablast	ELF1	-0.1	0.033	0.11
MMF	Plasmablast	ELF2	-0.11	0.12	0.27
MMF	Plasmablast	ELF4	0.048	0.65	0.79
MMF	Plasmablast	ELFN1-AS1	0.092	0.61	0.76
MMF	Plasmablast	ELK1	-0.13	0.064	0.18
MMF	Plasmablast	ELK2AP	-0.26	0.12	0.27
MMF	Plasmablast	ELK3	0.51	4.20E-08	6.10E-06
MMF	Plasmablast	ELK4	-0.019	0.81	0.9
MMF	Plasmablast	ELL	-0.089	0.077	0.2
MMF	Plasmablast	ELL2	-0.12	0.048	0.15
MMF	Plasmablast	ELL3	0.12	0.55	0.72
MMF	Plasmablast	ELMO1	-0.071	0.095	0.23
MMF	Plasmablast	ELMO2	0.0082	0.86	0.92
MMF	Plasmablast	ELMOD2	-0.099	0.13	0.28
MMF	Plasmablast	ELMOD3	-0.042	0.53	0.71
MMF	Plasmablast	ELMSAN1	0.22	0.0015	0.013
MMF	Plasmablast	ELOF1	-0.032	0.57	0.74
MMF	Plasmablast	ELOVL1	0.17	0.0016	0.013
MMF	Plasmablast	ELOVL5	0.12	0.033	0.11
MMF	Plasmablast	ELP2	0.066	0.17	0.34
MMF	Plasmablast	ELP3	-0.035	0.42	0.61
MMF	Plasmablast	ELP4	-0.096	0.075	0.2
MMF	Plasmablast	ELP5	0.018	0.66	0.8
MMF	Plasmablast	ELP6	-0.048	0.35	0.55
MMF	Plasmablast	EMB	0.14	0.087	0.22
MMF	Plasmablast	EMC1	-0.36	1.10E-05	0.00036
MMF	Plasmablast	EMC10	-0.16	0.1	0.25
MMF	Plasmablast	EMC2	0.086	0.079	0.2
MMF	Plasmablast	EMC3	-0.13	0.0034	0.022
MMF	Plasmablast	EMC3-AS1	-0.33	0.2	0.38
MMF	Plasmablast	EMC4	-0.11	0.014	0.06
MMF	Plasmablast	EMC7	-0.21	4.10E-05	0.00096
MMF	Plasmablast	EMC8	-0.089	0.046	0.14
MMF	Plasmablast	EMC9	0.0028	0.98	0.99
MMF	Plasmablast	EMD	-0.058	0.33	0.53
MMF	Plasmablast	EME1	-0.82	7.40E-05	0.0014
MMF	Plasmablast	EME2	-0.32	0.12	0.27
MMF	Plasmablast	EMG1	-0.026	0.67	0.8
MMF	Plasmablast	EMILIN1	-0.13	0.54	0.72
MMF	Plasmablast	EMILIN2	0.5	0.058	0.17
MMF	Plasmablast	EML2	-0.003	0.97	0.98
MMF	Plasmablast	EML2-AS1	0.53	0.0036	0.023
MMF	Plasmablast	EML3	0.083	0.22	0.41
MMF	Plasmablast	EML4	0.14	0.12	0.27
MMF	Plasmablast	EML5	0.063	0.64	0.79
MMF	Plasmablast	EML6	0.055	0.73	0.85
MMF	Plasmablast	EMP3	0.12	0.046	0.14
MMF	Plasmablast	ENAM	-1.1	2.10E-06	0.00011
MMF	Plasmablast	ENC1	-0.34	0.23	0.42
MMF	Plasmablast	ENDOD1	0.038	0.84	0.91
MMF	Plasmablast	ENDOG	-0.2	0.076	0.2
MMF	Plasmablast	ENDOV	0.061	0.52	0.7
MMF	Plasmablast	ENGASE	0.082	0.42	0.61
MMF	Plasmablast	ENKD1	-0.15	0.39	0.58
MMF	Plasmablast	ENO1	-0.086	0.13	0.29
MMF	Plasmablast	ENO2	0.89	1.50E-09	4.80E-07
MMF	Plasmablast	ENO3	0.3	0.047	0.14
MMF	Plasmablast	ENOPH1	0.056	0.15	0.31
MMF	Plasmablast	ENOSF1	-0.021	0.84	0.92
MMF	Plasmablast	ENOX2	0.041	0.48	0.67
MMF	Plasmablast	ENPP2	0.035	0.9	0.95
MMF	Plasmablast	ENPP4	0.01	0.9	0.95
MMF	Plasmablast	ENPP6	0.61	0.00066	0.007
MMF	Plasmablast	ENPP7	0.16	0.69	0.82
MMF	Plasmablast	ENSA	-0.056	0.2	0.38
MMF	Plasmablast	ENTHD2	0.18	0.018	0.073
MMF	Plasmablast	ENTPD1	-0.042	0.61	0.76
MMF	Plasmablast	ENTPD1-AS1	-0.16	0.28	0.47
MMF	Plasmablast	ENTPD3-AS1	-0.029	0.85	0.92
MMF	Plasmablast	ENTPD4	0.025	0.63	0.77
MMF	Plasmablast	ENTPD5	-0.043	0.64	0.78
MMF	Plasmablast	ENTPD6	-0.091	0.071	0.19
MMF	Plasmablast	ENTPD7	-0.26	0.0028	0.02
MMF	Plasmablast	ENY2	-0.17	0.00032	0.0041
MMF	Plasmablast	EOGT	-0.0076	0.95	0.97
MMF	Plasmablast	EP300	-0.058	0.31	0.51
MMF	Plasmablast	EP400	0.23	0.0024	0.017
MMF	Plasmablast	EP400NL	-0.085	0.37	0.57
MMF	Plasmablast	EPB41	-0.013	0.84	0.91
MMF	Plasmablast	EPB41L2	-0.36	0.018	0.071
MMF	Plasmablast	EPB41L4A	0.87	3.20E-07	2.70E-05
MMF	Plasmablast	EPB41L4A-AS1	-0.13	0.25	0.45
MMF	Plasmablast	EPB41L5	0.054	0.69	0.82
MMF	Plasmablast	EPC1	0.061	0.24	0.43
MMF	Plasmablast	EPC2	-0.036	0.82	0.9
MMF	Plasmablast	EPDR1	0.52	0.083	0.21
MMF	Plasmablast	EPG5	0.086	0.47	0.65
MMF	Plasmablast	EPHA4	0.53	0.012	0.053
MMF	Plasmablast	EPHB6	0.5	0.0094	0.045
MMF	Plasmablast	EPHX1	0.15	0.31	0.5
MMF	Plasmablast	EPHX2	-0.19	0.13	0.28
MMF	Plasmablast	EPM2A	0.26	0.091	0.22
MMF	Plasmablast	EPM2AIP1	0.15	0.06	0.17
MMF	Plasmablast	EPN1	-0.05	0.52	0.7
MMF	Plasmablast	EPN2	0.081	0.43	0.62
MMF	Plasmablast	EPN3	0.42	0.063	0.18
MMF	Plasmablast	EPOR	0.15	0.18	0.35
MMF	Plasmablast	EPRS	0.12	0.00079	0.008
MMF	Plasmablast	EPS15	0.05	0.31	0.5
MMF	Plasmablast	EPS15L1	-0.096	0.14	0.29
MMF	Plasmablast	EPS8	1.3	3.00E-05	0.00075
MMF	Plasmablast	EPS8L1	-0.28	0.11	0.26
MMF	Plasmablast	EPS8L2	0.52	2.20E-05	0.0006
MMF	Plasmablast	EPSTI1	-0.021	0.89	0.94
MMF	Plasmablast	EPT1	-0.045	0.55	0.72
MMF	Plasmablast	ERAL1	-0.15	0.001	0.0094
MMF	Plasmablast	ERAP1	-0.046	0.52	0.7
MMF	Plasmablast	ERAP2	-0.3	0.3	0.5
MMF	Plasmablast	ERBB2	0.15	0.4	0.59
MMF	Plasmablast	ERBB2IP	-0.08	0.31	0.51
MMF	Plasmablast	ERC1	0.14	0.03	0.1
MMF	Plasmablast	ERCC1	0.0053	0.93	0.96
MMF	Plasmablast	ERCC2	0.025	0.74	0.85
MMF	Plasmablast	ERCC3	-0.038	0.34	0.53
MMF	Plasmablast	ERCC4	-0.076	0.21	0.4
MMF	Plasmablast	ERCC5	0.031	0.76	0.87
MMF	Plasmablast	ERCC6	-0.0071	0.95	0.97
MMF	Plasmablast	ERCC6L	-0.48	0.041	0.13
MMF	Plasmablast	ERCC6L2	-0.1	0.13	0.28
MMF	Plasmablast	ERCC8	-0.047	0.56	0.73
MMF	Plasmablast	ERGIC1	-0.19	0.054	0.16
MMF	Plasmablast	ERGIC2	-0.057	0.25	0.45
MMF	Plasmablast	ERGIC3	-0.15	0.0027	0.019
MMF	Plasmablast	ERH	-0.25	0.017	0.071
MMF	Plasmablast	ERI1	-0.03	0.74	0.85
MMF	Plasmablast	ERI2	-0.4	0.0028	0.019
MMF	Plasmablast	ERI3	0.022	0.67	0.81
MMF	Plasmablast	ERICH1	0.094	0.15	0.31
MMF	Plasmablast	ERICH6-AS1	0.32	0.026	0.093
MMF	Plasmablast	ERLEC1	0.0025	0.96	0.98
MMF	Plasmablast	ERLIN1	0.18	0.0041	0.025
MMF	Plasmablast	ERLIN2	-0.072	0.39	0.59
MMF	Plasmablast	ERMAP	-0.043	0.74	0.85
MMF	Plasmablast	ERMARD	0.0019	0.97	0.99
MMF	Plasmablast	ERMN	0.13	0.5	0.68
MMF	Plasmablast	ERMP1	-0.2	0.0092	0.045
MMF	Plasmablast	ERN1	0.18	0.026	0.094
MMF	Plasmablast	ERO1A	-0.11	0.01	0.048
MMF	Plasmablast	ERO1B	0.17	0.021	0.079
MMF	Plasmablast	ERP27	0.12	0.43	0.62
MMF	Plasmablast	ERP29	-0.35	3.80E-08	5.60E-06
MMF	Plasmablast	ERP44	-0.25	2.00E-07	1.90E-05
MMF	Plasmablast	ERV3-1	-0.05	0.71	0.83
MMF	Plasmablast	ERVK13-1	0.056	0.59	0.74
MMF	Plasmablast	ESCO1	0.16	0.007	0.037
MMF	Plasmablast	ESCO2	-0.44	0.039	0.13
MMF	Plasmablast	ESD	-0.18	0.0081	0.041
MMF	Plasmablast	ESF1	0.068	0.25	0.45
MMF	Plasmablast	ESPL1	-0.65	0.0041	0.026
MMF	Plasmablast	ESR1	-0.046	0.67	0.81
MMF	Plasmablast	ESR2	0.58	0.00083	0.0083
MMF	Plasmablast	ESRRA	-0.033	0.61	0.76
MMF	Plasmablast	ESYT1	0.076	0.1	0.24
MMF	Plasmablast	ESYT2	-0.042	0.46	0.64
MMF	Plasmablast	ETAA1	-0.055	0.45	0.63
MMF	Plasmablast	ETF1	-0.12	0.013	0.056
MMF	Plasmablast	ETFA	-0.081	0.027	0.097
MMF	Plasmablast	ETFB	-0.19	0.00057	0.0064
MMF	Plasmablast	ETFDH	-0.22	0.0015	0.013
MMF	Plasmablast	ETHE1	0.23	0.0046	0.028
MMF	Plasmablast	ETNK1	-0.013	0.8	0.89
MMF	Plasmablast	ETS1	-0.025	0.81	0.89
MMF	Plasmablast	ETV2	0.32	0.12	0.27
MMF	Plasmablast	ETV3	-0.19	0.22	0.41
MMF	Plasmablast	ETV6	0.22	0.00081	0.0081
MMF	Plasmablast	EVA1B	0.15	0.52	0.7
MMF	Plasmablast	EVC2	0.43	0.21	0.39
MMF	Plasmablast	EVI2A	0.057	0.42	0.61
MMF	Plasmablast	EVI2B	0.073	0.26	0.46
MMF	Plasmablast	EVI5	0.16	0.021	0.081
MMF	Plasmablast	EVI5L	0.11	0.23	0.42
MMF	Plasmablast	EVL	-0.17	0.092	0.23
MMF	Plasmablast	EWSR1	-0.12	0.0024	0.018
MMF	Plasmablast	EXD2	0.2	0.00074	0.0076
MMF	Plasmablast	EXD3	0.23	0.09	0.22
MMF	Plasmablast	EXO1	-0.5	0.017	0.069
MMF	Plasmablast	EXO5	-0.0043	0.97	0.98
MMF	Plasmablast	EXOC1	-0.034	0.6	0.76
MMF	Plasmablast	EXOC2	-0.0085	0.86	0.93
MMF	Plasmablast	EXOC3	0.008	0.91	0.95
MMF	Plasmablast	EXOC3-AS1	0.16	0.28	0.48
MMF	Plasmablast	EXOC4	-0.034	0.58	0.74
MMF	Plasmablast	EXOC5	-0.05	0.34	0.54
MMF	Plasmablast	EXOC6	0.1	0.11	0.26
MMF	Plasmablast	EXOC6B	-0.02	0.89	0.94
MMF	Plasmablast	EXOC7	-0.0078	0.83	0.91
MMF	Plasmablast	EXOC8	-0.07	0.59	0.75
MMF	Plasmablast	EXOG	-0.0029	0.97	0.99
MMF	Plasmablast	EXOSC1	0.044	0.32	0.52
MMF	Plasmablast	EXOSC10	-0.11	0.0084	0.042
MMF	Plasmablast	EXOSC2	-0.17	0.0059	0.033
MMF	Plasmablast	EXOSC3	-0.18	0.0009	0.0087
MMF	Plasmablast	EXOSC4	-0.036	0.51	0.68
MMF	Plasmablast	EXOSC5	0.11	0.069	0.19
MMF	Plasmablast	EXOSC6	-0.061	0.42	0.62
MMF	Plasmablast	EXOSC7	0.046	0.34	0.53
MMF	Plasmablast	EXOSC8	-0.069	0.24	0.44
MMF	Plasmablast	EXOSC9	-0.11	0.08	0.21
MMF	Plasmablast	EXT1	0.29	7.30E-05	0.0014
MMF	Plasmablast	EXT2	-0.18	0.0024	0.018
MMF	Plasmablast	EXTL2	0.043	0.8	0.89
MMF	Plasmablast	EXTL3	-0.14	0.16	0.33
MMF	Plasmablast	EYA3	-0.15	0.1	0.24
MMF	Plasmablast	EZH1	0.09	0.23	0.42
MMF	Plasmablast	EZH2	-0.2	0.0023	0.017
MMF	Plasmablast	EZR	0.069	0.089	0.22
MMF	Plasmablast	F11R	0.18	0.0045	0.027
MMF	Plasmablast	F12	0.38	0.00063	0.0068
MMF	Plasmablast	F2R	0.9	1.50E-06	9.20E-05
MMF	Plasmablast	F2RL2	0.072	0.71	0.83
MMF	Plasmablast	F2RL3	-0.12	0.55	0.72
MMF	Plasmablast	F8	0.62	0.003	0.02
MMF	Plasmablast	F8A1	0.21	0.0063	0.034
MMF	Plasmablast	FA2H	-0.077	0.51	0.69
MMF	Plasmablast	FAAH	-0.15	0.24	0.43
MMF	Plasmablast	FAAH2	0.35	0.055	0.16
MMF	Plasmablast	FAAP100	0.062	0.21	0.4
MMF	Plasmablast	FAAP20	0.15	0.074	0.19
MMF	Plasmablast	FAAP24	-0.37	0.039	0.13
MMF	Plasmablast	FABP5	-0.31	0.0019	0.015
MMF	Plasmablast	FADD	0.0011	0.98	0.99
MMF	Plasmablast	FADS1	0.7	0.012	0.053
MMF	Plasmablast	FADS2	-0.48	0.0027	0.019
MMF	Plasmablast	FADS3	0.99	2.20E-08	3.90E-06
MMF	Plasmablast	FAF1	0.0086	0.8	0.89
MMF	Plasmablast	FAF2	-0.12	0.0035	0.023
MMF	Plasmablast	FAH	-0.082	0.52	0.69
MMF	Plasmablast	FAHD1	-0.039	0.62	0.77
MMF	Plasmablast	FAHD2A	-0.11	0.046	0.14
MMF	Plasmablast	FAHD2B	0.079	0.26	0.46
MMF	Plasmablast	FAIM	0.26	0.0079	0.04
MMF	Plasmablast	FAM101B	0.5	0.046	0.14
MMF	Plasmablast	FAM102A	-0.0027	0.97	0.99
MMF	Plasmablast	FAM102B	0.25	0.19	0.37
MMF	Plasmablast	FAM103A1	-0.23	0.012	0.055
MMF	Plasmablast	FAM104A	0.11	0.0087	0.043
MMF	Plasmablast	FAM104B	-0.18	0.014	0.059
MMF	Plasmablast	FAM105A	-0.088	0.61	0.76
MMF	Plasmablast	FAM107B	0.17	0.011	0.05
MMF	Plasmablast	FAM109A	-0.067	0.69	0.82
MMF	Plasmablast	FAM109B	0.32	0.019	0.075
MMF	Plasmablast	FAM110A	-0.06	0.71	0.83
MMF	Plasmablast	FAM110B	1.4	8.40E-05	0.0016
MMF	Plasmablast	FAM111A	-0.17	0.066	0.18
MMF	Plasmablast	FAM111B	-0.74	0.0031	0.021
MMF	Plasmablast	FAM114A1	0.71	2.90E-07	2.50E-05
MMF	Plasmablast	FAM114A2	-0.015	0.75	0.86
MMF	Plasmablast	FAM117A	0.24	0.0018	0.015
MMF	Plasmablast	FAM117B	0.57	1.10E-05	0.00036
MMF	Plasmablast	FAM118A	0.081	0.61	0.77
MMF	Plasmablast	FAM118B	0.022	0.64	0.78
MMF	Plasmablast	FAM120A	0.0088	0.85	0.92
MMF	Plasmablast	FAM120AOS	0.035	0.42	0.61
MMF	Plasmablast	FAM120B	0.014	0.78	0.87
MMF	Plasmablast	FAM120C	-0.14	0.37	0.57
MMF	Plasmablast	FAM122A	-0.055	0.34	0.53
MMF	Plasmablast	FAM122B	0.029	0.74	0.85
MMF	Plasmablast	FAM122C	0.065	0.49	0.67
MMF	Plasmablast	FAM126A	-0.1	0.12	0.27
MMF	Plasmablast	FAM126B	0.047	0.36	0.56
MMF	Plasmablast	FAM127A	0.34	3.60E-05	0.00088
MMF	Plasmablast	FAM127B	0.59	2.70E-08	4.50E-06
MMF	Plasmablast	FAM129A	0.32	0.012	0.054
MMF	Plasmablast	FAM133B	-0.097	0.093	0.23
MMF	Plasmablast	FAM134A	-0.056	0.27	0.46
MMF	Plasmablast	FAM134C	0.032	0.56	0.73
MMF	Plasmablast	FAM135A	0.14	0.13	0.29
MMF	Plasmablast	FAM136A	0.012	0.7	0.83
MMF	Plasmablast	FAM13B	0.063	0.46	0.65
MMF	Plasmablast	FAM149A	-0.17	0.29	0.48
MMF	Plasmablast	FAM149B1	0.052	0.65	0.79
MMF	Plasmablast	FAM159A	0.16	0.29	0.48
MMF	Plasmablast	FAM160A2	0.048	0.48	0.67
MMF	Plasmablast	FAM160B1	-0.099	0.11	0.26
MMF	Plasmablast	FAM160B2	0.15	0.081	0.21
MMF	Plasmablast	FAM161A	0.14	0.23	0.42
MMF	Plasmablast	FAM161B	0.12	0.4	0.59
MMF	Plasmablast	FAM162A	-0.14	0.026	0.095
MMF	Plasmablast	FAM167A	0.49	0.077	0.2
MMF	Plasmablast	FAM168A	0.027	0.86	0.93
MMF	Plasmablast	FAM168B	0.082	0.35	0.55
MMF	Plasmablast	FAM169A	1.7	2.80E-12	3.20E-09
MMF	Plasmablast	FAM171A1	-0.38	0.054	0.16
MMF	Plasmablast	FAM172A	0.19	0.032	0.11
MMF	Plasmablast	FAM172BP	-0.065	0.64	0.79
MMF	Plasmablast	FAM173A	0.094	0.21	0.4
MMF	Plasmablast	FAM173B	-0.17	0.054	0.16
MMF	Plasmablast	FAM174A	-0.11	0.12	0.28
MMF	Plasmablast	FAM174B	0.47	0.057	0.16
MMF	Plasmablast	FAM175A	0.0076	0.96	0.98
MMF	Plasmablast	FAM175B	-0.043	0.33	0.53
MMF	Plasmablast	FAM177A1	0.06	0.25	0.44
MMF	Plasmablast	FAM179B	0.096	0.12	0.27
MMF	Plasmablast	FAM185A	0.067	0.35	0.55
MMF	Plasmablast	FAM188A	-0.022	0.75	0.86
MMF	Plasmablast	FAM189B	-0.39	0.054	0.16
MMF	Plasmablast	FAM192A	0.014	0.65	0.79
MMF	Plasmablast	FAM193A	0.048	0.43	0.62
MMF	Plasmablast	FAM193B	0.12	0.062	0.17
MMF	Plasmablast	FAM195A	0.0085	0.91	0.95
MMF	Plasmablast	FAM195B	0.038	0.62	0.77
MMF	Plasmablast	FAM199X	-0.07	0.22	0.41
MMF	Plasmablast	FAM19A5	-0.57	0.12	0.27
MMF	Plasmablast	FAM200A	0.12	0.17	0.34
MMF	Plasmablast	FAM200B	0.11	0.38	0.58
MMF	Plasmablast	FAM204A	0.05	0.27	0.46
MMF	Plasmablast	FAM206A	-0.014	0.84	0.91
MMF	Plasmablast	FAM207A	0.022	0.78	0.88
MMF	Plasmablast	FAM208A	-0.13	0.041	0.13
MMF	Plasmablast	FAM208B	0.097	0.25	0.44
MMF	Plasmablast	FAM20B	-0.097	0.37	0.57
MMF	Plasmablast	FAM210A	-0.071	0.36	0.56
MMF	Plasmablast	FAM210B	0.63	5.30E-05	0.0011
MMF	Plasmablast	FAM213B	0.31	0.0023	0.017
MMF	Plasmablast	FAM214A	-0.11	0.025	0.092
MMF	Plasmablast	FAM214B	-0.2	0.024	0.088
MMF	Plasmablast	FAM216A	0.2	0.04	0.13
MMF	Plasmablast	FAM217B	-0.042	0.49	0.67
MMF	Plasmablast	FAM219A	0.18	0.19	0.37
MMF	Plasmablast	FAM219B	0.19	0.0049	0.029
MMF	Plasmablast	FAM21A	0.014	0.79	0.88
MMF	Plasmablast	FAM21C	-0.0052	0.92	0.96
MMF	Plasmablast	FAM220A	-0.17	0.19	0.37
MMF	Plasmablast	FAM221A	0.074	0.59	0.75
MMF	Plasmablast	FAM222A	-0.42	0.077	0.2
MMF	Plasmablast	FAM222B	-0.086	0.35	0.55
MMF	Plasmablast	FAM227B	0.023	0.82	0.9
MMF	Plasmablast	FAM228B	0.52	0.00057	0.0064
MMF	Plasmablast	FAM229B	-0.18	0.4	0.59
MMF	Plasmablast	FAM26F	-0.11	0.76	0.86
MMF	Plasmablast	FAM27B	-0.87	0.00043	0.0052
MMF	Plasmablast	FAM32A	-0.077	0.023	0.086
MMF	Plasmablast	FAM35A	0.063	0.22	0.4
MMF	Plasmablast	FAM3A	0.11	0.069	0.19
MMF	Plasmablast	FAM3C	-0.17	0.012	0.054
MMF	Plasmablast	FAM43A	0.57	0.00061	0.0066
MMF	Plasmablast	FAM45A	0.19	0.0015	0.013
MMF	Plasmablast	FAM46A	-0.06	0.79	0.88
MMF	Plasmablast	FAM46C	-0.046	0.45	0.64
MMF	Plasmablast	FAM49A	0.28	0.00068	0.0072
MMF	Plasmablast	FAM49B	-0.099	0.03	0.1
MMF	Plasmablast	FAM50A	-0.07	0.13	0.29
MMF	Plasmablast	FAM50B	0.15	0.087	0.22
MMF	Plasmablast	FAM53A	0.6	0.048	0.14
MMF	Plasmablast	FAM53B	0.11	0.61	0.76
MMF	Plasmablast	FAM53C	0.059	0.25	0.45
MMF	Plasmablast	FAM58A	-0.05	0.38	0.58
MMF	Plasmablast	FAM60A	0.25	0.00065	0.007
MMF	Plasmablast	FAM63A	0.31	0.00066	0.007
MMF	Plasmablast	FAM63B	0.099	0.059	0.17
MMF	Plasmablast	FAM65A	0.62	2.60E-05	0.00069
MMF	Plasmablast	FAM65B	0.062	0.44	0.63
MMF	Plasmablast	FAM65C	0.25	0.097	0.23
MMF	Plasmablast	FAM69A	-0.057	0.2	0.38
MMF	Plasmablast	FAM72A	-0.61	0.024	0.088
MMF	Plasmablast	FAM72B	-0.96	7.90E-05	0.0015
MMF	Plasmablast	FAM73A	-0.046	0.54	0.71
MMF	Plasmablast	FAM73B	-0.1	0.12	0.27
MMF	Plasmablast	FAM76A	0.09	0.27	0.47
MMF	Plasmablast	FAM76B	0.15	0.008	0.04
MMF	Plasmablast	FAM78A	-0.17	0.0068	0.036
MMF	Plasmablast	FAM83D	-0.57	0.00029	0.0039
MMF	Plasmablast	FAM83G	-0.1	0.28	0.48
MMF	Plasmablast	FAM86B3P	0.23	0.12	0.27
MMF	Plasmablast	FAM86C1	-0.12	0.37	0.56
MMF	Plasmablast	FAM86C2P	-0.024	0.91	0.95
MMF	Plasmablast	FAM86DP	-0.11	0.45	0.64
MMF	Plasmablast	FAM86EP	0.17	0.34	0.53
MMF	Plasmablast	FAM86HP	0.14	0.46	0.64
MMF	Plasmablast	FAM89A	0.17	0.18	0.36
MMF	Plasmablast	FAM89B	0.25	0.00019	0.0029
MMF	Plasmablast	FAM8A1	0.2	0.001	0.0096
MMF	Plasmablast	FAM90A1	-0.39	0.22	0.4
MMF	Plasmablast	FAM91A1	-0.057	0.37	0.56
MMF	Plasmablast	FAM92A1	0.25	0.24	0.43
MMF	Plasmablast	FAM92B	0.77	0.062	0.17
MMF	Plasmablast	FAM96A	-0.065	0.12	0.27
MMF	Plasmablast	FAM96B	-0.094	0.085	0.22
MMF	Plasmablast	FAM98A	-0.048	0.37	0.57
MMF	Plasmablast	FAM98B	0.095	0.5	0.68
MMF	Plasmablast	FAM98C	-0.043	0.55	0.72
MMF	Plasmablast	FAN1	0.21	0.0067	0.036
MMF	Plasmablast	FANCA	0.09	0.2	0.38
MMF	Plasmablast	FANCB	-0.33	0.096	0.23
MMF	Plasmablast	FANCC	-0.12	0.19	0.37
MMF	Plasmablast	FANCD2	-0.3	0.026	0.094
MMF	Plasmablast	FANCE	-0.11	0.32	0.51
MMF	Plasmablast	FANCF	0.2	0.0017	0.014
MMF	Plasmablast	FANCG	-0.092	0.16	0.32
MMF	Plasmablast	FANCI	-0.42	0.0085	0.042
MMF	Plasmablast	FANCL	0.11	0.096	0.23
MMF	Plasmablast	FANCM	-0.35	0.0012	0.011
MMF	Plasmablast	FAR1	-0.041	0.55	0.72
MMF	Plasmablast	FAR2	-0.061	0.72	0.84
MMF	Plasmablast	FARP2	0.17	0.0039	0.024
MMF	Plasmablast	FARS2	0.14	0.032	0.11
MMF	Plasmablast	FARSA	0.024	0.59	0.75
MMF	Plasmablast	FARSB	0.0084	0.89	0.94
MMF	Plasmablast	FAS	0.29	0.0034	0.022
MMF	Plasmablast	FAS-AS1	0.35	0.12	0.27
MMF	Plasmablast	FASN	-0.083	0.56	0.73
MMF	Plasmablast	FASTK	-0.03	0.47	0.65
MMF	Plasmablast	FASTKD1	-0.17	0.022	0.082
MMF	Plasmablast	FASTKD2	0.0069	0.9	0.94
MMF	Plasmablast	FASTKD3	-0.13	0.11	0.25
MMF	Plasmablast	FASTKD5	-0.12	0.037	0.12
MMF	Plasmablast	FAU	-0.14	0.017	0.069
MMF	Plasmablast	FBF1	0.019	0.89	0.94
MMF	Plasmablast	FBL	-0.24	0.0014	0.012
MMF	Plasmablast	FBLN5	-0.072	0.84	0.91
MMF	Plasmablast	FBN1	0.95	0.00018	0.0027
MMF	Plasmablast	FBP1	1.1	0.00085	0.0084
MMF	Plasmablast	FBRS	0.061	0.59	0.75
MMF	Plasmablast	FBRSL1	0.19	0.1	0.24
MMF	Plasmablast	FBXL12	0.12	0.15	0.32
MMF	Plasmablast	FBXL14	0.055	0.51	0.69
MMF	Plasmablast	FBXL15	0.016	0.82	0.9
MMF	Plasmablast	FBXL16	0.15	0.28	0.47
MMF	Plasmablast	FBXL17	0.093	0.42	0.62
MMF	Plasmablast	FBXL18	0.035	0.76	0.87
MMF	Plasmablast	FBXL19-AS1	-0.14	0.47	0.65
MMF	Plasmablast	FBXL20	0.19	0.03	0.1
MMF	Plasmablast	FBXL3	0.19	0.006	0.034
MMF	Plasmablast	FBXL4	0.091	0.19	0.37
MMF	Plasmablast	FBXL5	0.18	0.0025	0.018
MMF	Plasmablast	FBXL6	0.086	0.12	0.28
MMF	Plasmablast	FBXL8	0.22	0.085	0.21
MMF	Plasmablast	FBXO10	0.19	0.0032	0.021
MMF	Plasmablast	FBXO11	0.098	0.1	0.24
MMF	Plasmablast	FBXO16	-0.23	0.065	0.18
MMF	Plasmablast	FBXO18	0.046	0.37	0.57
MMF	Plasmablast	FBXO2	-0.11	0.49	0.67
MMF	Plasmablast	FBXO21	0.019	0.65	0.79
MMF	Plasmablast	FBXO22	-0.065	0.28	0.47
MMF	Plasmablast	FBXO25	0.13	0.032	0.11
MMF	Plasmablast	FBXO28	-0.012	0.83	0.91
MMF	Plasmablast	FBXO3	0.021	0.68	0.82
MMF	Plasmablast	FBXO30	0.16	0.18	0.35
MMF	Plasmablast	FBXO31	0.12	0.096	0.23
MMF	Plasmablast	FBXO32	0.31	0.0087	0.043
MMF	Plasmablast	FBXO33	-0.18	0.00038	0.0047
MMF	Plasmablast	FBXO34	0.14	0.014	0.061
MMF	Plasmablast	FBXO36	0.33	0.076	0.2
MMF	Plasmablast	FBXO38	-0.0018	0.97	0.98
MMF	Plasmablast	FBXO4	0.049	0.39	0.59
MMF	Plasmablast	FBXO40	0.02	0.94	0.97
MMF	Plasmablast	FBXO41	-0.09	0.54	0.72
MMF	Plasmablast	FBXO42	0.037	0.46	0.65
MMF	Plasmablast	FBXO43	-0.56	0.031	0.11
MMF	Plasmablast	FBXO44	0.17	0.048	0.14
MMF	Plasmablast	FBXO45	0.011	0.85	0.92
MMF	Plasmablast	FBXO46	0.024	0.68	0.82
MMF	Plasmablast	FBXO48	0.11	0.25	0.44
MMF	Plasmablast	FBXO5	-0.056	0.53	0.7
MMF	Plasmablast	FBXO6	-0.038	0.73	0.85
MMF	Plasmablast	FBXO7	-0.074	0.012	0.055
MMF	Plasmablast	FBXO8	0.13	0.033	0.11
MMF	Plasmablast	FBXO9	-0.059	0.067	0.18
MMF	Plasmablast	FBXW11	-0.12	0.06	0.17
MMF	Plasmablast	FBXW2	-0.13	0.0065	0.035
MMF	Plasmablast	FBXW4	0.093	0.36	0.55
MMF	Plasmablast	FBXW5	0.11	0.026	0.094
MMF	Plasmablast	FBXW7	0.085	0.082	0.21
MMF	Plasmablast	FBXW8	0.34	9.40E-05	0.0017
MMF	Plasmablast	FBXW9	0.033	0.71	0.83
MMF	Plasmablast	FCER1G	-0.57	0.069	0.19
MMF	Plasmablast	FCER2	0.14	0.32	0.52
MMF	Plasmablast	FCF1	-0.098	0.16	0.33
MMF	Plasmablast	FCGR2B	0.012	0.86	0.93
MMF	Plasmablast	FCGR2C	0.045	0.79	0.88
MMF	Plasmablast	FCGRT	0.65	4.90E-06	0.0002
MMF	Plasmablast	FCHO1	0.07	0.27	0.47
MMF	Plasmablast	FCHO2	0.72	0.00092	0.0089
MMF	Plasmablast	FCHSD1	0.094	0.28	0.48
MMF	Plasmablast	FCHSD2	-0.14	0.11	0.25
MMF	Plasmablast	FCMR	0.16	0.072	0.19
MMF	Plasmablast	FCRL1	-0.057	0.64	0.78
MMF	Plasmablast	FCRL2	0.13	0.46	0.65
MMF	Plasmablast	FCRL3	0.32	0.15	0.31
MMF	Plasmablast	FCRL5	0.14	0.18	0.35
MMF	Plasmablast	FCRLA	0.7	1.30E-05	0.0004
MMF	Plasmablast	FCRLB	0.027	0.87	0.93
MMF	Plasmablast	FDFT1	0.041	0.39	0.59
MMF	Plasmablast	FDPS	-0.025	0.51	0.69
MMF	Plasmablast	FDX1	-0.065	0.21	0.4
MMF	Plasmablast	FDX1L	-0.07	0.35	0.55
MMF	Plasmablast	FDXACB1	0.11	0.03	0.1
MMF	Plasmablast	FDXR	-0.22	0.096	0.23
MMF	Plasmablast	FECH	-0.17	0.073	0.19
MMF	Plasmablast	FEM1A	-0.06	0.33	0.52
MMF	Plasmablast	FEM1B	0.11	0.11	0.25
MMF	Plasmablast	FEM1C	0.18	0.058	0.17
MMF	Plasmablast	FEN1	-0.31	0.0067	0.036
MMF	Plasmablast	FER	0.092	0.19	0.37
MMF	Plasmablast	FER1L4	0.13	0.47	0.65
MMF	Plasmablast	FERMT3	0.052	0.23	0.41
MMF	Plasmablast	FES	0.18	0.34	0.54
MMF	Plasmablast	FEZ2	0.004	0.97	0.99
MMF	Plasmablast	FGD2	0.22	0.0039	0.025
MMF	Plasmablast	FGD3	0.14	0.035	0.12
MMF	Plasmablast	FGD4	0.68	0.0019	0.015
MMF	Plasmablast	FGD5-AS1	0.09	0.082	0.21
MMF	Plasmablast	FGD6	-0.21	0.34	0.54
MMF	Plasmablast	FGFBP3	0.068	0.71	0.83
MMF	Plasmablast	FGFR1	0.94	0.0033	0.022
MMF	Plasmablast	FGFR1OP	-0.029	0.61	0.76
MMF	Plasmablast	FGFR1OP2	-0.045	0.26	0.46
MMF	Plasmablast	FGGY	-0.11	0.37	0.56
MMF	Plasmablast	FGL2	-0.44	0.009	0.044
MMF	Plasmablast	FGR	0.17	0.3	0.5
MMF	Plasmablast	FH	-0.25	2.00E-07	1.90E-05
MMF	Plasmablast	FHIT	0.3	0.0096	0.046
MMF	Plasmablast	FHL1	0.43	0.12	0.26
MMF	Plasmablast	FHL3	0.041	0.87	0.93
MMF	Plasmablast	FHOD1	0.17	0.071	0.19
MMF	Plasmablast	FIBP	-0.069	0.11	0.26
MMF	Plasmablast	FICD	0.17	0.012	0.055
MMF	Plasmablast	FIG4	0.018	0.77	0.87
MMF	Plasmablast	FIGNL1	-0.17	0.2	0.38
MMF	Plasmablast	FIP1L1	0.0025	0.94	0.97
MMF	Plasmablast	FIRRE	-0.41	0.28	0.47
MMF	Plasmablast	FIS1	-0.079	0.15	0.32
MMF	Plasmablast	FITM2	-0.41	0.00043	0.0052
MMF	Plasmablast	FIZ1	-0.089	0.29	0.49
MMF	Plasmablast	FKBP11	0.028	0.55	0.72
MMF	Plasmablast	FKBP14	-0.086	0.28	0.48
MMF	Plasmablast	FKBP15	-0.1	0.24	0.43
MMF	Plasmablast	FKBP1A	-0.16	0.018	0.073
MMF	Plasmablast	FKBP2	0.11	0.089	0.22
MMF	Plasmablast	FKBP3	-0.037	0.45	0.64
MMF	Plasmablast	FKBP4	0.013	0.81	0.9
MMF	Plasmablast	FKBP5	0.28	0.085	0.22
MMF	Plasmablast	FKBP7	-0.38	0.0012	0.011
MMF	Plasmablast	FKBP8	-0.12	0.07	0.19
MMF	Plasmablast	FKBPL	-0.08	0.44	0.63
MMF	Plasmablast	FKRP	0.17	0.095	0.23
MMF	Plasmablast	FKTN	-0.46	0.00067	0.0071
MMF	Plasmablast	FLAD1	0.042	0.3	0.49
MMF	Plasmablast	FLCN	-0.26	0.023	0.087
MMF	Plasmablast	FLI1	0.052	0.19	0.37
MMF	Plasmablast	FLII	0.017	0.68	0.82
MMF	Plasmablast	FLJ10038	0.26	0.015	0.063
MMF	Plasmablast	FLJ13224	0.11	0.59	0.75
MMF	Plasmablast	FLJ20021	-0.22	0.091	0.22
MMF	Plasmablast	FLJ27354	-0.25	0.055	0.16
MMF	Plasmablast	FLJ32255	0.47	3.10E-06	0.00015
MMF	Plasmablast	FLJ37453	0.15	0.14	0.3
MMF	Plasmablast	FLJ42627	0.59	0.019	0.076
MMF	Plasmablast	FLNA	0.024	0.81	0.89
MMF	Plasmablast	FLNB	-0.27	0.15	0.31
MMF	Plasmablast	FLOT1	0.12	0.0095	0.045
MMF	Plasmablast	FLOT2	0.07	0.12	0.28
MMF	Plasmablast	FLT1	-0.82	0.0017	0.014
MMF	Plasmablast	FLT3	0.13	0.43	0.62
MMF	Plasmablast	FLT3LG	0.048	0.61	0.76
MMF	Plasmablast	FLVCR1	0.019	0.83	0.91
MMF	Plasmablast	FLVCR1-AS1	-0.084	0.73	0.85
MMF	Plasmablast	FLYWCH1	0.089	0.21	0.39
MMF	Plasmablast	FLYWCH2	0.2	0.039	0.13
MMF	Plasmablast	FMNL1	0.021	0.71	0.84
MMF	Plasmablast	FMNL2	0.57	0.0039	0.025
MMF	Plasmablast	FMO4	0.095	0.53	0.71
MMF	Plasmablast	FMO5	0.19	0.4	0.59
MMF	Plasmablast	FMR1	-0.07	0.32	0.52
MMF	Plasmablast	FN3KRP	0.021	0.74	0.85
MMF	Plasmablast	FNBP1	0.35	2.20E-06	0.00011
MMF	Plasmablast	FNBP4	0.063	0.21	0.4
MMF	Plasmablast	FNDC3A	0.071	0.26	0.45
MMF	Plasmablast	FNDC3B	-0.29	0.00099	0.0093
MMF	Plasmablast	FNIP1	-0.15	0.12	0.27
MMF	Plasmablast	FNIP2	0.81	0.00042	0.0051
MMF	Plasmablast	FNTA	0.068	0.097	0.23
MMF	Plasmablast	FOCAD	-0.043	0.6	0.75
MMF	Plasmablast	FOPNL	0.0018	0.97	0.98
MMF	Plasmablast	FOS	0.39	0.32	0.51
MMF	Plasmablast	FOSB	0.5	0.14	0.3
MMF	Plasmablast	FOSL2	0.16	0.3	0.5
MMF	Plasmablast	FOXD1	0.61	0.0013	0.011
MMF	Plasmablast	FOXD2-AS1	-0.47	0.055	0.16
MMF	Plasmablast	FOXJ2	0.2	0.022	0.085
MMF	Plasmablast	FOXJ3	-0.05	0.51	0.68
MMF	Plasmablast	FOXK1	-0.022	0.76	0.86
MMF	Plasmablast	FOXK2	-0.099	0.22	0.4
MMF	Plasmablast	FOXM1	-0.58	0.00085	0.0084
MMF	Plasmablast	FOXN2	-0.053	0.44	0.63
MMF	Plasmablast	FOXN3	0.14	0.0061	0.034
MMF	Plasmablast	FOXN3-AS1	0.21	0.099	0.24
MMF	Plasmablast	FOXO1	0.13	0.0075	0.039
MMF	Plasmablast	FOXO3	0.32	0.00017	0.0027
MMF	Plasmablast	FOXO3B	0.13	0.42	0.62
MMF	Plasmablast	FOXO4	-0.25	0.14	0.3
MMF	Plasmablast	FOXP1	-0.071	0.57	0.74
MMF	Plasmablast	FOXP4	0.21	0.07	0.19
MMF	Plasmablast	FOXRED1	-0.25	3.70E-05	0.00088
MMF	Plasmablast	FOXRED2	-0.19	0.17	0.35
MMF	Plasmablast	FPGS	0.12	0.015	0.064
MMF	Plasmablast	FPGT	-0.06	0.57	0.74
MMF	Plasmablast	FRA10AC1	0.01	0.89	0.94
MMF	Plasmablast	FRAT1	0.17	0.19	0.38
MMF	Plasmablast	FRAT2	-0.0092	0.91	0.95
MMF	Plasmablast	FRG1	-0.0016	0.98	0.99
MMF	Plasmablast	FRG1BP	0.24	0.26	0.45
MMF	Plasmablast	FRG1CP	0.23	0.2	0.38
MMF	Plasmablast	FRG1HP	-0.042	0.68	0.81
MMF	Plasmablast	FRG1JP	-0.023	0.95	0.97
MMF	Plasmablast	FRK	0.19	0.48	0.66
MMF	Plasmablast	FRMD4A	0.15	0.46	0.64
MMF	Plasmablast	FRMD5	-0.38	0.07	0.19
MMF	Plasmablast	FRMD6	0.83	0.0061	0.034
MMF	Plasmablast	FRMD8	-0.054	0.26	0.46
MMF	Plasmablast	FRRS1	-0.86	0.00056	0.0063
MMF	Plasmablast	FRS2	0.1	0.29	0.49
MMF	Plasmablast	FRS3	0.02	0.9	0.95
MMF	Plasmablast	FRY	1.3	0.00028	0.0038
MMF	Plasmablast	FRYL	-0.15	0.1	0.24
MMF	Plasmablast	FSD1L	0.22	0.18	0.35
MMF	Plasmablast	FSD2	0.073	0.77	0.87
MMF	Plasmablast	FTH1	0.0065	0.86	0.93
MMF	Plasmablast	FTL	-0.038	0.49	0.67
MMF	Plasmablast	FTO	0.14	0.0056	0.032
MMF	Plasmablast	FTSJ1	0.03	0.38	0.58
MMF	Plasmablast	FTSJ2	-0.05	0.3	0.49
MMF	Plasmablast	FTSJ3	-0.14	0.0095	0.046
MMF	Plasmablast	FTX	0.061	0.58	0.74
MMF	Plasmablast	FUBP1	-0.11	0.016	0.066
MMF	Plasmablast	FUBP3	-0.091	0.041	0.13
MMF	Plasmablast	FUCA1	0.14	0.046	0.14
MMF	Plasmablast	FUCA2	-0.095	0.13	0.29
MMF	Plasmablast	FUK	-0.14	0.08	0.21
MMF	Plasmablast	FUNDC1	-0.22	0.0089	0.044
MMF	Plasmablast	FUNDC2	-0.22	0.00025	0.0034
MMF	Plasmablast	FUOM	0.012	0.88	0.94
MMF	Plasmablast	FURIN	-0.071	0.38	0.57
MMF	Plasmablast	FUS	-0.37	2.30E-05	0.00064
MMF	Plasmablast	FUT10	0.064	0.54	0.72
MMF	Plasmablast	FUT11	0.015	0.88	0.93
MMF	Plasmablast	FUT4	0.21	0.29	0.49
MMF	Plasmablast	FUT7	0.42	0.14	0.3
MMF	Plasmablast	FUT8	0.18	0.0061	0.034
MMF	Plasmablast	FUT8-AS1	0.22	0.31	0.51
MMF	Plasmablast	FUZ	-0.032	0.74	0.85
MMF	Plasmablast	FXN	-0.062	0.17	0.34
MMF	Plasmablast	FXR1	-0.051	0.13	0.28
MMF	Plasmablast	FXR2	-0.039	0.34	0.54
MMF	Plasmablast	FXYD5	-0.055	0.46	0.65
MMF	Plasmablast	FYCO1	0.16	0.32	0.51
MMF	Plasmablast	FYN	0.33	0.043	0.13
MMF	Plasmablast	FYTTD1	0.1	0.03	0.1
MMF	Plasmablast	FZD3	-0.22	0.03	0.1
MMF	Plasmablast	FZD6	0.38	0.031	0.11
MMF	Plasmablast	FZD7	0.62	0.00057	0.0064
MMF	Plasmablast	FZR1	0.0055	0.93	0.96
MMF	Plasmablast	G0S2	0.62	0.02	0.078
MMF	Plasmablast	G2E3	-0.18	0.017	0.069
MMF	Plasmablast	G3BP1	0.052	0.21	0.39
MMF	Plasmablast	G3BP2	-0.11	0.014	0.062
MMF	Plasmablast	G6PC3	-0.053	0.37	0.57
MMF	Plasmablast	G6PD	-0.64	7.50E-06	0.00028
MMF	Plasmablast	GAA	-0.12	0.26	0.45
MMF	Plasmablast	GAB1	0.12	0.15	0.32
MMF	Plasmablast	GAB2	-0.024	0.85	0.92
MMF	Plasmablast	GAB3	0.51	0.0028	0.02
MMF	Plasmablast	GABARAP	0.043	0.29	0.48
MMF	Plasmablast	GABARAPL1	0.34	0.23	0.42
MMF	Plasmablast	GABARAPL2	-0.014	0.73	0.85
MMF	Plasmablast	GABPA	-0.013	0.81	0.89
MMF	Plasmablast	GABPB1	-0.04	0.39	0.59
MMF	Plasmablast	GABPB1-AS1	0.25	0.023	0.086
MMF	Plasmablast	GABPB2	-0.43	0.00099	0.0093
MMF	Plasmablast	GABRR2	-0.17	0.27	0.46
MMF	Plasmablast	GADD45A	0.33	0.0015	0.013
MMF	Plasmablast	GADD45B	-0.41	0.0038	0.024
MMF	Plasmablast	GADD45GIP1	-0.0067	0.91	0.95
MMF	Plasmablast	GAK	-0.017	0.72	0.84
MMF	Plasmablast	GALC	-0.082	0.3	0.49
MMF	Plasmablast	GALE	0.041	0.61	0.76
MMF	Plasmablast	GALK1	0.078	0.22	0.4
MMF	Plasmablast	GALK2	0.09	0.02	0.079
MMF	Plasmablast	GALM	-0.52	6.90E-07	4.90E-05
MMF	Plasmablast	GALNS	0.018	0.8	0.89
MMF	Plasmablast	GALNT1	0.16	0.018	0.071
MMF	Plasmablast	GALNT10	0.033	0.72	0.84
MMF	Plasmablast	GALNT11	0.51	4.30E-07	3.50E-05
MMF	Plasmablast	GALNT12	0.7	0.00069	0.0072
MMF	Plasmablast	GALNT14	-0.22	0.17	0.34
MMF	Plasmablast	GALNT2	-0.14	0.0091	0.044
MMF	Plasmablast	GALNT3	0.046	0.54	0.71
MMF	Plasmablast	GALNT6	0.16	0.071	0.19
MMF	Plasmablast	GALNT7	-0.066	0.4	0.6
MMF	Plasmablast	GALNT9	0.23	0.59	0.75
MMF	Plasmablast	GALR2	-1.1	9.70E-06	0.00033
MMF	Plasmablast	GALT	0.078	0.16	0.32
MMF	Plasmablast	GAMT	1.3	2.80E-08	4.70E-06
MMF	Plasmablast	GAN	-0.22	0.16	0.33
MMF	Plasmablast	GANAB	-0.24	8.30E-05	0.0016
MMF	Plasmablast	GANC	0.0021	0.97	0.99
MMF	Plasmablast	GAPDH	-0.41	8.80E-07	5.80E-05
MMF	Plasmablast	GAPDHS	0.069	0.56	0.73
MMF	Plasmablast	GAPT	0.38	0.36	0.56
MMF	Plasmablast	GAPVD1	-0.029	0.6	0.76
MMF	Plasmablast	GAR1	-0.25	0.0018	0.014
MMF	Plasmablast	GAREM	-1.2	0.00077	0.0078
MMF	Plasmablast	GARNL3	-0.019	0.91	0.95
MMF	Plasmablast	GARS	0.1	0.021	0.08
MMF	Plasmablast	GART	0.023	0.6	0.75
MMF	Plasmablast	GAS5	-0.023	0.73	0.84
MMF	Plasmablast	GAS6	-0.27	0.19	0.36
MMF	Plasmablast	GAS8	0.15	0.47	0.66
MMF	Plasmablast	GATA3	-0.64	0.02	0.078
MMF	Plasmablast	GATAD1	-0.029	0.72	0.84
MMF	Plasmablast	GATAD2A	-0.27	0.00046	0.0054
MMF	Plasmablast	GATAD2B	-0.045	0.58	0.74
MMF	Plasmablast	GATB	-0.2	0.00029	0.0039
MMF	Plasmablast	GATC	0.11	0.0067	0.036
MMF	Plasmablast	GATM	0.34	0.029	0.1
MMF	Plasmablast	GATS	0.015	0.9	0.95
MMF	Plasmablast	GATSL2	-0.078	0.56	0.73
MMF	Plasmablast	GATSL3	0.048	0.74	0.85
MMF	Plasmablast	GBA	-0.27	2.10E-05	0.00058
MMF	Plasmablast	GBA2	-0.05	0.22	0.41
MMF	Plasmablast	GBAP1	-0.17	0.36	0.56
MMF	Plasmablast	GBAS	0.089	0.082	0.21
MMF	Plasmablast	GBE1	0.023	0.69	0.82
MMF	Plasmablast	GBF1	-0.087	0.25	0.44
MMF	Plasmablast	GBP1	-0.2	0.23	0.42
MMF	Plasmablast	GBP2	0.63	0.0022	0.017
MMF	Plasmablast	GBP3	-0.096	0.48	0.66
MMF	Plasmablast	GBP4	0.81	0.0023	0.017
MMF	Plasmablast	GBP5	0.27	0.0096	0.046
MMF	Plasmablast	GCA	0.2	0.012	0.052
MMF	Plasmablast	GCAT	-0.66	0.0041	0.026
MMF	Plasmablast	GCC1	0.15	0.0095	0.045
MMF	Plasmablast	GCC2	0.19	0.0014	0.012
MMF	Plasmablast	GCDH	-0.17	0.0026	0.019
MMF	Plasmablast	GCFC2	0.021	0.71	0.83
MMF	Plasmablast	GCH1	-0.077	0.44	0.63
MMF	Plasmablast	GCHFR	0.23	0.026	0.095
MMF	Plasmablast	GCLC	0.012	0.89	0.94
MMF	Plasmablast	GCLM	-0.15	0.019	0.076
MMF	Plasmablast	GCN1	-0.057	0.53	0.71
MMF	Plasmablast	GCNT1	-0.088	0.76	0.86
MMF	Plasmablast	GCNT2	-0.73	0.014	0.06
MMF	Plasmablast	GCSAM	0.74	2.90E-08	4.70E-06
MMF	Plasmablast	GCSH	-0.051	0.49	0.67
MMF	Plasmablast	GDAP1	-0.21	0.04	0.13
MMF	Plasmablast	GDAP2	-0.031	0.57	0.73
MMF	Plasmablast	GDE1	-0.03	0.47	0.65
MMF	Plasmablast	GDI1	0.14	0.0072	0.038
MMF	Plasmablast	GDI2	-0.072	0.058	0.17
MMF	Plasmablast	GDPD1	-0.68	0.0017	0.014
MMF	Plasmablast	GDPD5	-0.073	0.78	0.87
MMF	Plasmablast	GDPGP1	-0.44	0.052	0.15
MMF	Plasmablast	GEMIN2	0.3	1.00E-05	0.00034
MMF	Plasmablast	GEMIN4	0.014	0.84	0.91
MMF	Plasmablast	GEMIN5	0.023	0.74	0.85
MMF	Plasmablast	GEMIN6	-0.22	0.0096	0.046
MMF	Plasmablast	GEMIN7	0.067	0.13	0.28
MMF	Plasmablast	GEMIN8	0.05	0.33	0.53
MMF	Plasmablast	GEN1	-0.0037	0.97	0.98
MMF	Plasmablast	GET4	-0.074	0.088	0.22
MMF	Plasmablast	GFER	-0.032	0.65	0.79
MMF	Plasmablast	GFI1	-0.089	0.28	0.47
MMF	Plasmablast	GFM1	-0.12	0.017	0.071
MMF	Plasmablast	GFM2	-0.13	0.013	0.056
MMF	Plasmablast	GFOD1	-0.037	0.72	0.84
MMF	Plasmablast	GFOD2	0.037	0.62	0.77
MMF	Plasmablast	GFPT1	0.066	0.18	0.35
MMF	Plasmablast	GGA1	0.0094	0.86	0.92
MMF	Plasmablast	GGA2	-0.05	0.26	0.46
MMF	Plasmablast	GGA3	-0.41	1.90E-05	0.00054
MMF	Plasmablast	GGACT	0.14	0.29	0.49
MMF	Plasmablast	GGCT	-0.18	0.027	0.097
MMF	Plasmablast	GGCX	-0.19	0.0026	0.018
MMF	Plasmablast	GGH	-0.75	5.30E-07	4.10E-05
MMF	Plasmablast	GGNBP2	0.034	0.35	0.55
MMF	Plasmablast	GGPS1	-0.023	0.79	0.88
MMF	Plasmablast	GGT1	0.3	0.0011	0.01
MMF	Plasmablast	GHDC	0.045	0.53	0.7
MMF	Plasmablast	GHITM	-0.12	0.00067	0.0071
MMF	Plasmablast	GHRLOS	0.0047	0.98	0.99
MMF	Plasmablast	GID4	0.014	0.87	0.93
MMF	Plasmablast	GID8	-0.062	0.24	0.43
MMF	Plasmablast	GIGYF1	-0.25	0.14	0.3
MMF	Plasmablast	GIGYF2	-0.02	0.67	0.81
MMF	Plasmablast	GIMAP2	-0.32	0.0035	0.023
MMF	Plasmablast	GIN1	-0.18	0.049	0.15
MMF	Plasmablast	GINM1	-0.1	0.1	0.24
MMF	Plasmablast	GINS1	-0.15	0.24	0.43
MMF	Plasmablast	GINS2	-0.65	0.0011	0.01
MMF	Plasmablast	GINS3	-0.41	0.01	0.048
MMF	Plasmablast	GINS4	-0.49	0.0095	0.045
MMF	Plasmablast	GIPC1	0.17	0.1	0.24
MMF	Plasmablast	GIPR	-0.36	0.034	0.11
MMF	Plasmablast	GIT1	0.058	0.25	0.44
MMF	Plasmablast	GIT2	0.048	0.18	0.35
MMF	Plasmablast	GJB7	0.34	0.27	0.46
MMF	Plasmablast	GK	0.097	0.16	0.32
MMF	Plasmablast	GK5	0.062	0.5	0.68
MMF	Plasmablast	GKAP1	-0.061	0.64	0.78
MMF	Plasmablast	GLA	-0.29	0.00095	0.009
MMF	Plasmablast	GLB1	-0.16	0.011	0.049
MMF	Plasmablast	GLB1L	-0.48	0.0018	0.014
MMF	Plasmablast	GLB1L2	-0.29	0.25	0.45
MMF	Plasmablast	GLCCI1	-0.0059	0.93	0.96
MMF	Plasmablast	GLCE	0.085	0.58	0.74
MMF	Plasmablast	GLDC	0.015	0.89	0.94
MMF	Plasmablast	GLE1	-0.2	1.20E-05	0.00039
MMF	Plasmablast	GLG1	-0.13	0.00035	0.0044
MMF	Plasmablast	GLI4	0.13	0.17	0.34
MMF	Plasmablast	GLIDR	0.23	0.11	0.26
MMF	Plasmablast	GLIPR1	0.073	0.41	0.6
MMF	Plasmablast	GLIPR2	-0.3	0.00036	0.0044
MMF	Plasmablast	GLMN	-0.17	0.032	0.11
MMF	Plasmablast	GLMP	-0.35	4.20E-06	0.00018
MMF	Plasmablast	GLO1	0.21	0.007	0.037
MMF	Plasmablast	GLOD4	0.13	0.0031	0.021
MMF	Plasmablast	GLRX	-0.0009	0.99	0.99
MMF	Plasmablast	GLRX2	-0.063	0.36	0.56
MMF	Plasmablast	GLRX3	-0.047	0.3	0.5
MMF	Plasmablast	GLRX5	-0.1	0.067	0.18
MMF	Plasmablast	GLS	0.0072	0.91	0.95
MMF	Plasmablast	GLS2	0.042	0.88	0.94
MMF	Plasmablast	GLT8D1	0.25	2.30E-06	0.00012
MMF	Plasmablast	GLT8D2	-0.17	0.46	0.65
MMF	Plasmablast	GLTP	0.017	0.83	0.9
MMF	Plasmablast	GLTSCR1	-0.16	0.33	0.52
MMF	Plasmablast	GLTSCR1L	0.18	0.029	0.1
MMF	Plasmablast	GLTSCR2	-0.012	0.86	0.93
MMF	Plasmablast	GLUD1	0.031	0.37	0.57
MMF	Plasmablast	GLUD1P3	0.036	0.72	0.84
MMF	Plasmablast	GLUL	0.5	5.40E-05	0.0012
MMF	Plasmablast	GLYCTK	-0.26	0.00043	0.0052
MMF	Plasmablast	GLYR1	-0.12	0.009	0.044
MMF	Plasmablast	GM2A	-0.0049	0.95	0.97
MMF	Plasmablast	GMCL1	-0.16	0.0027	0.019
MMF	Plasmablast	GMDS	-0.12	0.0065	0.035
MMF	Plasmablast	GMDS-AS1	-0.045	0.64	0.78
MMF	Plasmablast	GMEB1	-0.23	1.40E-05	0.00043
MMF	Plasmablast	GMEB2	-0.22	0.001	0.0097
MMF	Plasmablast	GMFB	0.12	0.036	0.12
MMF	Plasmablast	GMFG	-0.094	0.052	0.15
MMF	Plasmablast	GMIP	-0.066	0.26	0.45
MMF	Plasmablast	GMNN	-0.3	0.0062	0.034
MMF	Plasmablast	GMPPA	-0.053	0.13	0.29
MMF	Plasmablast	GMPPB	-0.013	0.72	0.84
MMF	Plasmablast	GMPR	-0.8	0.013	0.056
MMF	Plasmablast	GMPR2	-0.094	0.021	0.08
MMF	Plasmablast	GMPS	-0.16	0.084	0.21
MMF	Plasmablast	GNA11	-0.23	0.23	0.42
MMF	Plasmablast	GNA12	0.3	0.00028	0.0037
MMF	Plasmablast	GNA13	-0.01	0.86	0.92
MMF	Plasmablast	GNAI2	-0.038	0.25	0.45
MMF	Plasmablast	GNAI3	0.034	0.36	0.56
MMF	Plasmablast	GNAS	-0.16	0.00071	0.0074
MMF	Plasmablast	GNAT2	0.18	0.31	0.5
MMF	Plasmablast	GNB1	0.0052	0.89	0.94
MMF	Plasmablast	GNB1L	0.15	0.058	0.16
MMF	Plasmablast	GNB2	0.017	0.8	0.89
MMF	Plasmablast	GNB2L1	-0.11	0.0037	0.024
MMF	Plasmablast	GNB4	-0.42	0.015	0.064
MMF	Plasmablast	GNB5	0.3	0.00019	0.0029
MMF	Plasmablast	GNE	0.059	0.57	0.74
MMF	Plasmablast	GNG2	0.21	0.015	0.062
MMF	Plasmablast	GNG3	1.1	2.80E-07	2.40E-05
MMF	Plasmablast	GNG5	-0.13	0.041	0.13
MMF	Plasmablast	GNG7	0.32	0.0001	0.0018
MMF	Plasmablast	GNGT2	0.23	0.086	0.22
MMF	Plasmablast	GNL1	0.011	0.75	0.86
MMF	Plasmablast	GNL2	-0.078	0.092	0.23
MMF	Plasmablast	GNL3	0.14	8.40E-05	0.0016
MMF	Plasmablast	GNL3L	-0.067	0.22	0.41
MMF	Plasmablast	GNPAT	-0.09	0.059	0.17
MMF	Plasmablast	GNPDA1	-0.2	0.0027	0.019
MMF	Plasmablast	GNPDA2	0.11	0.13	0.28
MMF	Plasmablast	GNPNAT1	-0.016	0.79	0.88
MMF	Plasmablast	GNPTAB	-0.11	0.12	0.28
MMF	Plasmablast	GNPTG	0.12	0.064	0.18
MMF	Plasmablast	GNS	0.023	0.67	0.8
MMF	Plasmablast	GOLGA1	0.13	0.041	0.13
MMF	Plasmablast	GOLGA2	-0.065	0.41	0.6
MMF	Plasmablast	GOLGA2P5	0.16	0.48	0.66
MMF	Plasmablast	GOLGA3	0.055	0.38	0.57
MMF	Plasmablast	GOLGA4	0.018	0.67	0.81
MMF	Plasmablast	GOLGA5	0.037	0.4	0.59
MMF	Plasmablast	GOLGA6L9	0.17	0.44	0.63
MMF	Plasmablast	GOLGA7	0.028	0.43	0.62
MMF	Plasmablast	GOLGA8A	0.2	0.11	0.26
MMF	Plasmablast	GOLGA8B	0.06	0.65	0.79
MMF	Plasmablast	GOLGB1	0.12	0.0019	0.015
MMF	Plasmablast	GOLIM4	0.13	0.22	0.4
MMF	Plasmablast	GOLM1	0.23	0.21	0.4
MMF	Plasmablast	GOLPH3	0.044	0.27	0.47
MMF	Plasmablast	GOLPH3L	-0.024	0.63	0.78
MMF	Plasmablast	GOLT1B	0.056	0.23	0.41
MMF	Plasmablast	GON4L	0.0048	0.94	0.97
MMF	Plasmablast	GOPC	-0.055	0.28	0.48
MMF	Plasmablast	GORAB	0.0033	0.96	0.98
MMF	Plasmablast	GORASP1	-0.044	0.36	0.55
MMF	Plasmablast	GORASP2	0.076	0.018	0.073
MMF	Plasmablast	GOSR1	-0.055	0.12	0.27
MMF	Plasmablast	GOSR2	0.069	0.061	0.17
MMF	Plasmablast	GOT1	-0.12	0.0062	0.034
MMF	Plasmablast	GOT2	-0.11	0.019	0.077
MMF	Plasmablast	GPAA1	-0.11	0.039	0.13
MMF	Plasmablast	GPALPP1	0.074	0.28	0.47
MMF	Plasmablast	GPAM	-0.23	0.065	0.18
MMF	Plasmablast	GPANK1	0.072	0.2	0.39
MMF	Plasmablast	GPAT2	-0.094	0.63	0.78
MMF	Plasmablast	GPAT4	0.12	0.0036	0.023
MMF	Plasmablast	GPATCH1	0.056	0.31	0.5
MMF	Plasmablast	GPATCH11	0.2	0.01	0.048
MMF	Plasmablast	GPATCH2	-0.046	0.48	0.66
MMF	Plasmablast	GPATCH2L	-0.034	0.6	0.75
MMF	Plasmablast	GPATCH3	-0.064	0.29	0.48
MMF	Plasmablast	GPATCH4	-0.094	0.097	0.23
MMF	Plasmablast	GPATCH8	-0.015	0.69	0.82
MMF	Plasmablast	GPBP1	0.1	0.015	0.064
MMF	Plasmablast	GPBP1L1	0.1	0.018	0.072
MMF	Plasmablast	GPCPD1	-0.04	0.44	0.63
MMF	Plasmablast	GPD1L	-0.018	0.83	0.91
MMF	Plasmablast	GPD2	-0.048	0.62	0.77
MMF	Plasmablast	GPHN	0.14	0.1	0.25
MMF	Plasmablast	GPI	-0.17	0.0032	0.022
MMF	Plasmablast	GPKOW	-0.0013	0.97	0.99
MMF	Plasmablast	GPLD1	0.11	0.38	0.57
MMF	Plasmablast	GPM6B	-0.2	0.32	0.52
MMF	Plasmablast	GPN1	0.0025	0.95	0.98
MMF	Plasmablast	GPN2	-0.064	0.2	0.38
MMF	Plasmablast	GPN3	-0.025	0.74	0.85
MMF	Plasmablast	GPNMB	-0.063	0.82	0.9
MMF	Plasmablast	GPR107	-0.24	0.011	0.05
MMF	Plasmablast	GPR108	-0.01	0.82	0.9
MMF	Plasmablast	GPR132	0.36	0.0098	0.047
MMF	Plasmablast	GPR137	-0.1	0.25	0.45
MMF	Plasmablast	GPR137B	1.8	1.30E-10	6.70E-08
MMF	Plasmablast	GPR15	-0.24	0.51	0.69
MMF	Plasmablast	GPR155	-0.05	0.55	0.72
MMF	Plasmablast	GPR160	-0.61	1.10E-10	6.60E-08
MMF	Plasmablast	GPR174	-0.22	0.21	0.4
MMF	Plasmablast	GPR180	0.016	0.85	0.92
MMF	Plasmablast	GPR183	-0.3	0.0074	0.038
MMF	Plasmablast	GPR19	-0.093	0.61	0.77
MMF	Plasmablast	GPR22	0.12	0.69	0.82
MMF	Plasmablast	GPR25	0.43	0.038	0.12
MMF	Plasmablast	GPR35	0.06	0.8	0.89
MMF	Plasmablast	GPR55	0.29	0.089	0.22
MMF	Plasmablast	GPR65	0.37	0.00087	0.0085
MMF	Plasmablast	GPR68	-0.41	0.085	0.21
MMF	Plasmablast	GPR89A	0.025	0.62	0.77
MMF	Plasmablast	GPR89B	-0.016	0.79	0.88
MMF	Plasmablast	GPRC5D	-0.4	0.00055	0.0062
MMF	Plasmablast	GPRIN1	0.37	0.032	0.11
MMF	Plasmablast	GPRIN3	-0.22	0.021	0.08
MMF	Plasmablast	GPS1	-0.11	0.0048	0.028
MMF	Plasmablast	GPS2	-0.05	0.23	0.42
MMF	Plasmablast	GPSM2	-0.26	0.067	0.18
MMF	Plasmablast	GPSM3	0.04	0.59	0.75
MMF	Plasmablast	GPT2	0.18	0.0019	0.015
MMF	Plasmablast	GPX1	0.0087	0.89	0.94
MMF	Plasmablast	GPX4	-0.0027	0.97	0.98
MMF	Plasmablast	GPX7	-0.13	0.13	0.29
MMF	Plasmablast	GRAMD1A	0.074	0.17	0.34
MMF	Plasmablast	GRAMD1C	0.71	1.00E-07	1.10E-05
MMF	Plasmablast	GRAMD3	0.00062	1	1
MMF	Plasmablast	GRAMD4	-0.16	0.03	0.1
MMF	Plasmablast	GRAP	-0.5	2.30E-06	0.00012
MMF	Plasmablast	GRB2	0.056	0.13	0.29
MMF	Plasmablast	GRHL1	-0.42	0.032	0.11
MMF	Plasmablast	GRHPR	0.061	0.45	0.64
MMF	Plasmablast	GRINA	0.042	0.68	0.81
MMF	Plasmablast	GRIP1	-0.39	0.085	0.21
MMF	Plasmablast	GRIPAP1	0.045	0.36	0.56
MMF	Plasmablast	GRK4	0.64	3.30E-05	0.00082
MMF	Plasmablast	GRK5	-0.037	0.53	0.71
MMF	Plasmablast	GRK6	0.036	0.45	0.64
MMF	Plasmablast	GRN	-0.0096	0.86	0.93
MMF	Plasmablast	GRPEL1	0.038	0.45	0.64
MMF	Plasmablast	GRPEL2	0.052	0.56	0.73
MMF	Plasmablast	GRSF1	-0.042	0.23	0.42
MMF	Plasmablast	GRWD1	-0.043	0.39	0.59
MMF	Plasmablast	GS1-124K5.11	0.16	0.0065	0.035
MMF	Plasmablast	GS1-259H13.2	0.12	0.5	0.68
MMF	Plasmablast	GSAP	0.33	0.00037	0.0046
MMF	Plasmablast	GSDMB	0.01	0.94	0.97
MMF	Plasmablast	GSDMD	-0.057	0.29	0.48
MMF	Plasmablast	GSE1	-0.043	0.52	0.69
MMF	Plasmablast	GSG2	-0.59	0.00012	0.0021
MMF	Plasmablast	GSK3A	-0.012	0.81	0.9
MMF	Plasmablast	GSK3B	-0.11	0.067	0.18
MMF	Plasmablast	GSKIP	0.14	0.014	0.061
MMF	Plasmablast	GSN	-0.018	0.88	0.94
MMF	Plasmablast	GSPT1	-0.14	0.0029	0.02
MMF	Plasmablast	GSPT2	-0.057	0.36	0.55
MMF	Plasmablast	GSR	0.049	0.39	0.58
MMF	Plasmablast	GSS	-0.21	0.00065	0.007
MMF	Plasmablast	GSTA4	0.4	0.082	0.21
MMF	Plasmablast	GSTCD	-0.096	0.39	0.59
MMF	Plasmablast	GSTK1	0.059	0.17	0.34
MMF	Plasmablast	GSTM1	-0.29	0.63	0.77
MMF	Plasmablast	GSTM2	-0.0066	0.95	0.98
MMF	Plasmablast	GSTM3	0.23	0.5	0.68
MMF	Plasmablast	GSTM4	0.17	0.16	0.33
MMF	Plasmablast	GSTO1	0.053	0.3	0.49
MMF	Plasmablast	GSTO2	-0.057	0.75	0.85
MMF	Plasmablast	GSTP1	-0.042	0.6	0.76
MMF	Plasmablast	GSTZ1	-0.32	0.0001	0.0018
MMF	Plasmablast	GTDC1	0.51	5.80E-07	4.40E-05
MMF	Plasmablast	GTF2A1	-0.19	0.12	0.27
MMF	Plasmablast	GTF2A2	-0.062	0.2	0.38
MMF	Plasmablast	GTF2B	-0.024	0.52	0.69
MMF	Plasmablast	GTF2E1	-0.049	0.36	0.55
MMF	Plasmablast	GTF2E2	-0.018	0.72	0.84
MMF	Plasmablast	GTF2F1	-0.16	0.0023	0.017
MMF	Plasmablast	GTF2F2	-0.096	0.07	0.19
MMF	Plasmablast	GTF2H1	0.13	0.0097	0.046
MMF	Plasmablast	GTF2H3	-0.013	0.81	0.89
MMF	Plasmablast	GTF2H4	-0.31	0.0063	0.034
MMF	Plasmablast	GTF2H5	-0.08	0.31	0.5
MMF	Plasmablast	GTF2I	0.022	0.63	0.78
MMF	Plasmablast	GTF2IP1	-0.072	0.76	0.86
MMF	Plasmablast	GTF2IP20	0.17	0.041	0.13
MMF	Plasmablast	GTF2IRD2	0.32	0.015	0.063
MMF	Plasmablast	GTF2IRD2B	0.26	0.0012	0.011
MMF	Plasmablast	GTF3A	0.11	0.0019	0.015
MMF	Plasmablast	GTF3C1	-0.099	0.24	0.43
MMF	Plasmablast	GTF3C2	0.04	0.33	0.52
MMF	Plasmablast	GTF3C3	-0.05	0.38	0.58
MMF	Plasmablast	GTF3C4	-0.08	0.35	0.55
MMF	Plasmablast	GTF3C5	-0.11	0.011	0.051
MMF	Plasmablast	GTF3C6	-0.2	0.0002	0.0029
MMF	Plasmablast	GTPBP1	-0.12	0.12	0.27
MMF	Plasmablast	GTPBP10	-0.067	0.3	0.49
MMF	Plasmablast	GTPBP2	0.15	0.074	0.2
MMF	Plasmablast	GTPBP3	0.032	0.57	0.74
MMF	Plasmablast	GTPBP4	-0.038	0.43	0.62
MMF	Plasmablast	GTPBP8	-0.13	0.0067	0.036
MMF	Plasmablast	GTSE1	-0.64	0.00027	0.0037
MMF	Plasmablast	GTSF1	-0.019	0.86	0.92
MMF	Plasmablast	GUCD1	-0.1	0.015	0.063
MMF	Plasmablast	GUF1	-0.021	0.75	0.86
MMF	Plasmablast	GUK1	0.017	0.67	0.81
MMF	Plasmablast	GUSB	0.1	0.023	0.086
MMF	Plasmablast	GUSBP1	0.013	0.89	0.94
MMF	Plasmablast	GUSBP11	-0.017	0.84	0.91
MMF	Plasmablast	GUSBP4	-0.03	0.78	0.88
MMF	Plasmablast	GVINP1	0.25	0.068	0.18
MMF	Plasmablast	GXYLT1	-0.041	0.55	0.72
MMF	Plasmablast	GYG1	-0.21	0.00022	0.0031
MMF	Plasmablast	GYPC	0.099	0.13	0.28
MMF	Plasmablast	GYPE	-0.39	0.091	0.22
MMF	Plasmablast	GYS1	-0.12	0.0058	0.033
MMF	Plasmablast	GZF1	0.078	0.38	0.58
MMF	Plasmablast	GZMH	-1.1	0.002	0.015
MMF	Plasmablast	H1FX	0.073	0.47	0.66
MMF	Plasmablast	H1FX-AS1	0.076	0.63	0.78
MMF	Plasmablast	H2AFJ	-0.22	0.0086	0.043
MMF	Plasmablast	H2AFV	-0.3	7.30E-09	1.60E-06
MMF	Plasmablast	H2AFX	-0.38	0.0009	0.0087
MMF	Plasmablast	H2AFY	-0.16	0.0024	0.017
MMF	Plasmablast	H2AFZ	-0.21	0.0047	0.028
MMF	Plasmablast	H3F3AP4	-0.24	0.073	0.19
MMF	Plasmablast	H3F3B	0.05	0.15	0.31
MMF	Plasmablast	H6PD	0.16	0.13	0.28
MMF	Plasmablast	HAAO	0.64	0.004	0.025
MMF	Plasmablast	HABP4	0.54	6.30E-07	4.50E-05
MMF	Plasmablast	HACD2	-0.061	0.53	0.7
MMF	Plasmablast	HACD3	-0.21	0.0019	0.015
MMF	Plasmablast	HACD4	0.003	0.98	0.99
MMF	Plasmablast	HACE1	-0.11	0.31	0.51
MMF	Plasmablast	HACL1	0.061	0.25	0.45
MMF	Plasmablast	HADH	-0.43	3.60E-10	1.50E-07
MMF	Plasmablast	HADHA	-0.24	5.20E-07	4.10E-05
MMF	Plasmablast	HADHB	-0.1	0.00055	0.0062
MMF	Plasmablast	HAGH	0.12	0.056	0.16
MMF	Plasmablast	HAGHL	-0.031	0.83	0.91
MMF	Plasmablast	HAPLN3	0.49	0.0048	0.029
MMF	Plasmablast	HARBI1	-0.014	0.84	0.91
MMF	Plasmablast	HARS	-0.0016	0.97	0.98
MMF	Plasmablast	HARS2	-0.034	0.45	0.64
MMF	Plasmablast	HAT1	-0.15	0.015	0.062
MMF	Plasmablast	HAUS1	-0.1	0.051	0.15
MMF	Plasmablast	HAUS2	-0.079	0.15	0.32
MMF	Plasmablast	HAUS3	0.1	0.1	0.24
MMF	Plasmablast	HAUS4	-0.41	1.60E-05	0.00048
MMF	Plasmablast	HAUS5	-0.099	0.2	0.38
MMF	Plasmablast	HAUS6	-0.17	0.0053	0.031
MMF	Plasmablast	HAUS7	-0.24	0.0012	0.011
MMF	Plasmablast	HAUS8	-0.27	0.04	0.13
MMF	Plasmablast	HAVCR2	0.076	0.82	0.9
MMF	Plasmablast	HAX1	-0.042	0.3	0.5
MMF	Plasmablast	HBP1	0.057	0.45	0.64
MMF	Plasmablast	HBS1L	-0.098	0.089	0.22
MMF	Plasmablast	HCCS	0.099	0.037	0.12
MMF	Plasmablast	HCFC1	-0.039	0.7	0.83
MMF	Plasmablast	HCFC1R1	-0.16	0.2	0.38
MMF	Plasmablast	HCFC2	0.0025	0.96	0.98
MMF	Plasmablast	HCG11	0.15	0.21	0.39
MMF	Plasmablast	HCG18	0.089	0.077	0.2
MMF	Plasmablast	HCG27	-0.083	0.61	0.77
MMF	Plasmablast	HCK	0.41	0.26	0.45
MMF	Plasmablast	HCLS1	0.011	0.82	0.9
MMF	Plasmablast	HCN3	-0.67	0.0063	0.034
MMF	Plasmablast	HCP5	0.15	0.11	0.25
MMF	Plasmablast	HCST	0.18	0.023	0.086
MMF	Plasmablast	HDAC1	-0.12	0.0027	0.019
MMF	Plasmablast	HDAC10	0.16	0.097	0.23
MMF	Plasmablast	HDAC2	-0.11	0.017	0.068
MMF	Plasmablast	HDAC3	0.088	0.011	0.051
MMF	Plasmablast	HDAC4	0.18	0.14	0.3
MMF	Plasmablast	HDAC5	0.23	0.0019	0.015
MMF	Plasmablast	HDAC6	0.058	0.22	0.41
MMF	Plasmablast	HDAC7	-0.099	0.16	0.32
MMF	Plasmablast	HDAC8	-0.082	0.084	0.21
MMF	Plasmablast	HDAC9	0.16	0.012	0.055
MMF	Plasmablast	HDDC2	-0.047	0.31	0.5
MMF	Plasmablast	HDDC3	-0.085	0.069	0.19
MMF	Plasmablast	HDGF	-0.12	0.03	0.1
MMF	Plasmablast	HDGFRP2	-0.057	0.34	0.54
MMF	Plasmablast	HDHD1	-0.32	1.70E-05	0.00049
MMF	Plasmablast	HDHD2	-0.011	0.84	0.91
MMF	Plasmablast	HDHD3	-0.032	0.73	0.85
MMF	Plasmablast	HDLBP	0.026	0.64	0.79
MMF	Plasmablast	HDX	0.64	0.0079	0.04
MMF	Plasmablast	HEATR1	0.077	0.38	0.58
MMF	Plasmablast	HEATR3	-0.22	0.014	0.06
MMF	Plasmablast	HEATR5A	0.041	0.58	0.74
MMF	Plasmablast	HEATR5B	0.081	0.37	0.57
MMF	Plasmablast	HEATR6	0.19	0.081	0.21
MMF	Plasmablast	HEBP1	-0.057	0.78	0.88
MMF	Plasmablast	HEBP2	0.028	0.75	0.86
MMF	Plasmablast	HECA	0.081	0.33	0.52
MMF	Plasmablast	HECTD1	0.0059	0.91	0.95
MMF	Plasmablast	HECTD2	0.21	0.5	0.68
MMF	Plasmablast	HECTD3	-0.047	0.26	0.45
MMF	Plasmablast	HECTD4	0.13	0.081	0.21
MMF	Plasmablast	HECW2	0.4	0.15	0.32
MMF	Plasmablast	HEG1	0.031	0.9	0.94
MMF	Plasmablast	HEIH	0.013	0.83	0.91
MMF	Plasmablast	HELB	-0.26	0.014	0.061
MMF	Plasmablast	HELLS	-0.17	0.15	0.31
MMF	Plasmablast	HELQ	-0.21	0.00081	0.0081
MMF	Plasmablast	HELZ	-0.0057	0.92	0.96
MMF	Plasmablast	HELZ2	-0.035	0.81	0.89
MMF	Plasmablast	HEMK1	-0.059	0.57	0.73
MMF	Plasmablast	HENMT1	-0.22	0.0085	0.042
MMF	Plasmablast	HERC1	0.022	0.8	0.89
MMF	Plasmablast	HERC2	-0.21	0.017	0.07
MMF	Plasmablast	HERC2P2	0.0058	0.96	0.98
MMF	Plasmablast	HERC2P3	0.022	0.95	0.97
MMF	Plasmablast	HERC2P7	-0.27	0.061	0.17
MMF	Plasmablast	HERC2P9	0.16	0.29	0.49
MMF	Plasmablast	HERC3	0.011	0.84	0.91
MMF	Plasmablast	HERC4	0.029	0.63	0.77
MMF	Plasmablast	HERC5	0.1	0.58	0.74
MMF	Plasmablast	HERC6	0.065	0.76	0.86
MMF	Plasmablast	HERPUD1	0.29	1.70E-05	0.00051
MMF	Plasmablast	HERPUD2	0.07	0.19	0.37
MMF	Plasmablast	HES1	0.19	0.17	0.34
MMF	Plasmablast	HES6	-0.23	0.2	0.39
MMF	Plasmablast	HEXA	-0.0075	0.85	0.92
MMF	Plasmablast	HEXB	-0.18	0.0044	0.027
MMF	Plasmablast	HEXDC	0.1	0.16	0.33
MMF	Plasmablast	HEXIM1	0.12	0.12	0.27
MMF	Plasmablast	HEXIM2	0.0053	0.93	0.97
MMF	Plasmablast	HEY1	0.58	0.072	0.19
MMF	Plasmablast	HFE	-0.69	0.0082	0.041
MMF	Plasmablast	HGF	-1.3	0.013	0.059
MMF	Plasmablast	HGH1	0.035	0.51	0.69
MMF	Plasmablast	HGS	0.093	0.042	0.13
MMF	Plasmablast	HGSNAT	0.46	7.50E-05	0.0014
MMF	Plasmablast	HHAT	0.055	0.63	0.78
MMF	Plasmablast	HHEX	0.54	0.064	0.18
MMF	Plasmablast	HHLA3	0.18	0.11	0.26
MMF	Plasmablast	HIAT1	0.045	0.24	0.43
MMF	Plasmablast	HIATL1	-0.019	0.65	0.79
MMF	Plasmablast	HIATL2	0.05	0.58	0.74
MMF	Plasmablast	HIBADH	0.13	0.017	0.07
MMF	Plasmablast	HIBCH	0.043	0.55	0.72
MMF	Plasmablast	HIC2	-0.2	0.33	0.53
MMF	Plasmablast	HID1	0.5	3.40E-10	1.40E-07
MMF	Plasmablast	HIF1A	0.041	0.46	0.65
MMF	Plasmablast	HIF1AN	-0.057	0.23	0.42
MMF	Plasmablast	HIGD1A	-0.12	0.034	0.11
MMF	Plasmablast	HIGD2A	-0.19	0.0006	0.0066
MMF	Plasmablast	HILPDA	-0.14	0.28	0.48
MMF	Plasmablast	HINFP	0.0076	0.87	0.93
MMF	Plasmablast	HINT1	-0.036	0.47	0.65
MMF	Plasmablast	HINT2	-0.14	0.023	0.086
MMF	Plasmablast	HINT3	-0.00067	0.99	1
MMF	Plasmablast	HIP1	-0.0022	0.98	0.99
MMF	Plasmablast	HIP1R	-0.0044	0.94	0.97
MMF	Plasmablast	HIPK1	-0.012	0.88	0.94
MMF	Plasmablast	HIPK2	0.004	0.95	0.97
MMF	Plasmablast	HIPK3	0.049	0.56	0.73
MMF	Plasmablast	HIRA	-0.14	0.095	0.23
MMF	Plasmablast	HIRIP3	-0.15	0.023	0.086
MMF	Plasmablast	HIST1H1B	-0.61	0.015	0.063
MMF	Plasmablast	HIST1H1C	-0.39	0.00014	0.0023
MMF	Plasmablast	HIST1H1D	-0.44	0.15	0.31
MMF	Plasmablast	HIST1H1E	-0.64	0.016	0.065
MMF	Plasmablast	HIST1H2AC	0.16	0.15	0.31
MMF	Plasmablast	HIST1H2AE	0.093	0.58	0.74
MMF	Plasmablast	HIST1H2AG	-0.6	0.0065	0.035
MMF	Plasmablast	HIST1H2AH	-0.76	0.011	0.05
MMF	Plasmablast	HIST1H2AI	-0.45	0.045	0.14
MMF	Plasmablast	HIST1H2AJ	-1	0.00052	0.006
MMF	Plasmablast	HIST1H2AK	0.05	0.82	0.9
MMF	Plasmablast	HIST1H2AL	-0.54	0.019	0.076
MMF	Plasmablast	HIST1H2AM	-0.45	0.027	0.097
MMF	Plasmablast	HIST1H2BB	0.12	0.75	0.86
MMF	Plasmablast	HIST1H2BC	-0.16	0.24	0.42
MMF	Plasmablast	HIST1H2BD	-0.17	0.15	0.31
MMF	Plasmablast	HIST1H2BF	-0.15	0.59	0.75
MMF	Plasmablast	HIST1H2BG	0.027	0.89	0.94
MMF	Plasmablast	HIST1H2BH	-0.66	4.90E-05	0.0011
MMF	Plasmablast	HIST1H2BJ	-0.29	0.13	0.29
MMF	Plasmablast	HIST1H2BK	0.12	0.11	0.25
MMF	Plasmablast	HIST1H2BN	0.4	0.012	0.053
MMF	Plasmablast	HIST1H3D	0.013	0.93	0.97
MMF	Plasmablast	HIST1H3E	0.24	0.15	0.31
MMF	Plasmablast	HIST1H3G	-1.3	9.10E-06	0.00032
MMF	Plasmablast	HIST1H3H	-0.51	0.0051	0.03
MMF	Plasmablast	HIST1H4B	-0.8	0.011	0.051
MMF	Plasmablast	HIST1H4C	-0.48	0.00021	0.0031
MMF	Plasmablast	HIST1H4E	-0.064	0.8	0.89
MMF	Plasmablast	HIST1H4H	0.2	0.23	0.42
MMF	Plasmablast	HIST1H4J	-0.64	0.011	0.051
MMF	Plasmablast	HIST2H2AC	0.024	0.87	0.93
MMF	Plasmablast	HIST2H2BE	0.43	0.03	0.1
MMF	Plasmablast	HIST3H2A	0.18	0.22	0.41
MMF	Plasmablast	HIST4H4	0.36	0.043	0.14
MMF	Plasmablast	HIVEP1	-0.037	0.7	0.83
MMF	Plasmablast	HIVEP2	-0.17	0.19	0.37
MMF	Plasmablast	HIVEP3	0.81	0.00096	0.0091
MMF	Plasmablast	HJURP	-0.58	0.003	0.021
MMF	Plasmablast	HK1	0.2	5.50E-05	0.0012
MMF	Plasmablast	HK2	-0.34	0.0048	0.029
MMF	Plasmablast	HKR1	0.11	0.29	0.48
MMF	Plasmablast	HLA-A	0.087	0.3	0.5
MMF	Plasmablast	HLA-B	-0.21	0.08	0.21
MMF	Plasmablast	HLA-C	0.1	0.2	0.38
MMF	Plasmablast	HLA-DMA	0.26	0.0015	0.013
MMF	Plasmablast	HLA-DMB	0.43	0.02	0.077
MMF	Plasmablast	HLA-DOA	0.92	4.30E-12	4.50E-09
MMF	Plasmablast	HLA-DOB	1	1.00E-08	2.20E-06
MMF	Plasmablast	HLA-DPA1	0.21	0.0039	0.025
MMF	Plasmablast	HLA-DPB1	0.21	0.0083	0.041
MMF	Plasmablast	HLA-DQA1	0.64	0.0092	0.045
MMF	Plasmablast	HLA-DQA2	0.02	0.96	0.98
MMF	Plasmablast	HLA-DQB1	0.43	0.049	0.15
MMF	Plasmablast	HLA-DQB2	0.13	0.69	0.82
MMF	Plasmablast	HLA-DRA	0.0051	0.96	0.98
MMF	Plasmablast	HLA-DRB1	0.23	0.028	0.098
MMF	Plasmablast	HLA-DRB5	0.18	0.48	0.67
MMF	Plasmablast	HLA-DRB6	0.35	0.47	0.65
MMF	Plasmablast	HLA-E	0.15	0.0097	0.046
MMF	Plasmablast	HLA-F	0.43	0.00038	0.0047
MMF	Plasmablast	HLA-F-AS1	0.12	0.58	0.74
MMF	Plasmablast	HLA-G	0.12	0.43	0.62
MMF	Plasmablast	HLA-H	0.12	0.52	0.7
MMF	Plasmablast	HLA-J	0.17	0.35	0.55
MMF	Plasmablast	HLA-L	0.086	0.62	0.77
MMF	Plasmablast	HLCS	0.16	0.072	0.19
MMF	Plasmablast	HLTF	-0.14	0.085	0.21
MMF	Plasmablast	HM13	-0.07	0.068	0.18
MMF	Plasmablast	HM13-AS1	-0.07	0.67	0.8
MMF	Plasmablast	HMBOX1	0.15	0.016	0.066
MMF	Plasmablast	HMBS	-0.059	0.26	0.45
MMF	Plasmablast	HMCES	0.06	0.25	0.44
MMF	Plasmablast	HMG20A	-0.01	0.84	0.91
MMF	Plasmablast	HMG20B	0.11	0.045	0.14
MMF	Plasmablast	HMGA1	-0.31	0.0044	0.027
MMF	Plasmablast	HMGB1	-0.17	0.0031	0.021
MMF	Plasmablast	HMGB2	-0.38	0.0002	0.003
MMF	Plasmablast	HMGB3	-0.35	0.0013	0.011
MMF	Plasmablast	HMGCL	0.038	0.5	0.68
MMF	Plasmablast	HMGCR	0.12	0.036	0.12
MMF	Plasmablast	HMGCS1	-0.26	0.045	0.14
MMF	Plasmablast	HMGN1	-0.088	0.028	0.098
MMF	Plasmablast	HMGN2	-0.41	2.10E-05	0.00058
MMF	Plasmablast	HMGN3	0.15	0.0016	0.013
MMF	Plasmablast	HMGN3-AS1	0.44	0.002	0.015
MMF	Plasmablast	HMGN4	0.17	0.00033	0.0042
MMF	Plasmablast	HMGN5	-1.4	1.90E-06	0.0001
MMF	Plasmablast	HMGXB3	-0.087	0.15	0.31
MMF	Plasmablast	HMGXB4	-0.3	0.0027	0.019
MMF	Plasmablast	HMHA1	0.1	0.044	0.14
MMF	Plasmablast	HMMR	-0.16	0.14	0.31
MMF	Plasmablast	HMOX1	-0.54	0.0085	0.042
MMF	Plasmablast	HMOX2	-0.022	0.6	0.76
MMF	Plasmablast	HN1	-0.19	0.0054	0.031
MMF	Plasmablast	HN1L	0.0031	0.98	0.99
MMF	Plasmablast	HNRNPA0	-0.28	0.048	0.14
MMF	Plasmablast	HNRNPA1	-0.29	6.40E-08	8.30E-06
MMF	Plasmablast	HNRNPA1L2	0.077	0.22	0.41
MMF	Plasmablast	HNRNPA2B1	-0.18	0.00045	0.0053
MMF	Plasmablast	HNRNPA3	-0.25	0.00014	0.0022
MMF	Plasmablast	HNRNPAB	-0.26	0.064	0.18
MMF	Plasmablast	HNRNPC	-0.11	0.011	0.052
MMF	Plasmablast	HNRNPD	-0.047	0.14	0.31
MMF	Plasmablast	HNRNPDL	0.073	0.067	0.18
MMF	Plasmablast	HNRNPF	-0.044	0.11	0.26
MMF	Plasmablast	HNRNPH1	-0.21	0.0021	0.016
MMF	Plasmablast	HNRNPH3	-0.077	0.12	0.28
MMF	Plasmablast	HNRNPK	-0.082	0.36	0.56
MMF	Plasmablast	HNRNPL	0.042	0.64	0.79
MMF	Plasmablast	HNRNPLL	-0.083	0.54	0.72
MMF	Plasmablast	HNRNPM	-0.12	0.0034	0.023
MMF	Plasmablast	HNRNPR	-0.043	0.21	0.4
MMF	Plasmablast	HNRNPU	-0.11	0.01	0.048
MMF	Plasmablast	HNRNPU-AS1	0.087	0.56	0.73
MMF	Plasmablast	HNRNPUL1	-0.13	0.0062	0.034
MMF	Plasmablast	HNRNPUL2	-0.28	0.058	0.16
MMF	Plasmablast	HOMER1	-0.037	0.89	0.94
MMF	Plasmablast	HOMER2	0.73	1.00E-07	1.20E-05
MMF	Plasmablast	HOMER3	0.23	0.14	0.31
MMF	Plasmablast	HOMEZ	0.047	0.54	0.72
MMF	Plasmablast	HOOK1	0.085	0.45	0.64
MMF	Plasmablast	HOOK2	0.32	0.0014	0.012
MMF	Plasmablast	HOOK3	0.13	0.017	0.071
MMF	Plasmablast	HOPX	1.9	8.80E-08	1.00E-05
MMF	Plasmablast	HOTAIRM1	0.38	0.026	0.095
MMF	Plasmablast	HOXB2	0.09	0.79	0.88
MMF	Plasmablast	HOXB7	-0.046	0.84	0.91
MMF	Plasmablast	HP1BP3	0.11	0.0032	0.021
MMF	Plasmablast	HPCAL1	0.33	1.70E-05	0.0005
MMF	Plasmablast	HPDL	-0.31	0.068	0.18
MMF	Plasmablast	HPGD	0.37	0.11	0.26
MMF	Plasmablast	HPRT1	0.042	0.56	0.73
MMF	Plasmablast	HPS1	-0.0032	0.94	0.97
MMF	Plasmablast	HPS3	-0.046	0.31	0.5
MMF	Plasmablast	HPS4	0.026	0.64	0.78
MMF	Plasmablast	HPS5	0.011	0.85	0.92
MMF	Plasmablast	HPS6	-0.031	0.61	0.76
MMF	Plasmablast	HPSE	-0.39	0.11	0.26
MMF	Plasmablast	HRAS	-0.06	0.39	0.59
MMF	Plasmablast	HRASLS2	-0.4	0.0032	0.021
MMF	Plasmablast	HRK	1.5	4.20E-09	1.00E-06
MMF	Plasmablast	HRSP12	-0.19	0.02	0.078
MMF	Plasmablast	HS1BP3	-0.27	0.00025	0.0035
MMF	Plasmablast	HS2ST1	-0.088	0.21	0.39
MMF	Plasmablast	HS6ST1	-0.16	0.02	0.079
MMF	Plasmablast	HSBP1	0.035	0.45	0.64
MMF	Plasmablast	HSBP1L1	-0.48	0.016	0.068
MMF	Plasmablast	HSCB	0.057	0.26	0.46
MMF	Plasmablast	HSD17B1	-0.099	0.41	0.6
MMF	Plasmablast	HSD17B10	-0.12	0.017	0.069
MMF	Plasmablast	HSD17B11	0.082	0.22	0.41
MMF	Plasmablast	HSD17B12	-0.02	0.75	0.86
MMF	Plasmablast	HSD17B4	-0.05	0.32	0.52
MMF	Plasmablast	HSD17B6	-0.11	0.62	0.77
MMF	Plasmablast	HSD17B7	-0.032	0.57	0.74
MMF	Plasmablast	HSD17B7P2	0.13	0.28	0.47
MMF	Plasmablast	HSD17B8	0.47	1.80E-09	5.50E-07
MMF	Plasmablast	HSD3B7	0.091	0.75	0.86
MMF	Plasmablast	HSDL1	-0.013	0.87	0.93
MMF	Plasmablast	HSDL2	0.24	0.0073	0.038
MMF	Plasmablast	HSF1	0.0064	0.94	0.97
MMF	Plasmablast	HSF2	-0.19	0.018	0.072
MMF	Plasmablast	HSF4	0.3	0.091	0.22
MMF	Plasmablast	HSF5	0.14	0.45	0.64
MMF	Plasmablast	HSH2D	0.05	0.35	0.55
MMF	Plasmablast	HSP90AA1	-0.14	0.033	0.11
MMF	Plasmablast	HSP90AB1	0.046	0.28	0.48
MMF	Plasmablast	HSP90B1	-0.18	0.001	0.0093
MMF	Plasmablast	HSP90B2P	-0.29	0.093	0.23
MMF	Plasmablast	HSPA13	0.047	0.34	0.54
MMF	Plasmablast	HSPA14	-0.15	0.0061	0.034
MMF	Plasmablast	HSPA1A	-0.16	0.38	0.58
MMF	Plasmablast	HSPA1B	0.34	0.19	0.37
MMF	Plasmablast	HSPA1L	-0.24	0.13	0.28
MMF	Plasmablast	HSPA4	-0.057	0.13	0.29
MMF	Plasmablast	HSPA5	-0.053	0.29	0.48
MMF	Plasmablast	HSPA6	0.41	0.32	0.52
MMF	Plasmablast	HSPA7	0.26	0.27	0.46
MMF	Plasmablast	HSPA8	0.029	0.53	0.71
MMF	Plasmablast	HSPA9	-0.047	0.28	0.47
MMF	Plasmablast	HSPB1	1.3	2.50E-07	2.20E-05
MMF	Plasmablast	HSPB11	0.067	0.17	0.34
MMF	Plasmablast	HSPBAP1	0.12	0.19	0.36
MMF	Plasmablast	HSPBP1	0.03	0.62	0.77
MMF	Plasmablast	HSPD1	-0.11	0.043	0.13
MMF	Plasmablast	HSPE1	-0.065	0.45	0.64
MMF	Plasmablast	HSPG2	-0.26	0.089	0.22
MMF	Plasmablast	HSPH1	-0.042	0.37	0.57
MMF	Plasmablast	HTATIP2	-0.092	0.16	0.32
MMF	Plasmablast	HTATSF1	-0.092	0.029	0.1
MMF	Plasmablast	HTATSF1P2	0.8	0.014	0.061
MMF	Plasmablast	HTRA2	-0.037	0.49	0.67
MMF	Plasmablast	HTT	-0.019	0.85	0.92
MMF	Plasmablast	HUS1	-0.057	0.29	0.49
MMF	Plasmablast	HUWE1	0.11	0.12	0.27
MMF	Plasmablast	HVCN1	0.62	0.00024	0.0034
MMF	Plasmablast	HYAL2	-0.043	0.66	0.8
MMF	Plasmablast	HYAL3	0.51	0.00011	0.0019
MMF	Plasmablast	HYKK	0.25	0.2	0.38
MMF	Plasmablast	HYLS1	-0.053	0.44	0.62
MMF	Plasmablast	HYOU1	-0.14	0.019	0.075
MMF	Plasmablast	IAH1	-0.013	0.81	0.89
MMF	Plasmablast	IARS	0.24	4.10E-06	0.00018
MMF	Plasmablast	IARS2	-0.22	5.10E-05	0.0011
MMF	Plasmablast	IBA57	-0.061	0.51	0.69
MMF	Plasmablast	IBTK	-0.043	0.42	0.61
MMF	Plasmablast	ICA1	1.4	7.40E-11	4.70E-08
MMF	Plasmablast	ICA1L	-0.27	0.23	0.42
MMF	Plasmablast	ICAM1	0.11	0.2	0.39
MMF	Plasmablast	ICAM2	0.017	0.8	0.89
MMF	Plasmablast	ICAM3	0.077	0.23	0.42
MMF	Plasmablast	ICAM4	0.23	0.064	0.18
MMF	Plasmablast	ICE1	-0.05	0.48	0.66
MMF	Plasmablast	ICE2	-0.13	0.014	0.061
MMF	Plasmablast	ICK	-0.11	0.23	0.42
MMF	Plasmablast	ICMT	-0.16	0.0075	0.039
MMF	Plasmablast	ICOSLG	-0.19	0.22	0.41
MMF	Plasmablast	ICT1	-0.14	0.023	0.085
MMF	Plasmablast	ID2	-0.099	0.38	0.58
MMF	Plasmablast	ID3	0.33	0.029	0.1
MMF	Plasmablast	IDE	-0.0055	0.92	0.95
MMF	Plasmablast	IDH1	0.2	0.00025	0.0035
MMF	Plasmablast	IDH2	-0.076	0.22	0.41
MMF	Plasmablast	IDH3A	-0.27	0.0008	0.008
MMF	Plasmablast	IDH3B	-0.11	0.0024	0.018
MMF	Plasmablast	IDH3G	-0.12	0.0013	0.012
MMF	Plasmablast	IDI1	0.12	0.0066	0.035
MMF	Plasmablast	IDI2-AS1	0.25	0.24	0.43
MMF	Plasmablast	IDNK	-0.0028	0.97	0.98
MMF	Plasmablast	IDO2	-0.92	0.0041	0.026
MMF	Plasmablast	IDS	0.012	0.8	0.89
MMF	Plasmablast	IDUA	1.3	2.10E-12	3.00E-09
MMF	Plasmablast	IER2	0.15	0.16	0.33
MMF	Plasmablast	IER3	-0.21	0.29	0.48
MMF	Plasmablast	IER3IP1	-0.051	0.24	0.43
MMF	Plasmablast	IER5	0.17	0.07	0.19
MMF	Plasmablast	IER5L	0.031	0.89	0.94
MMF	Plasmablast	IFFO1	0.027	0.62	0.77
MMF	Plasmablast	IFFO2	-0.075	0.52	0.69
MMF	Plasmablast	IFI16	-0.095	0.14	0.3
MMF	Plasmablast	IFI27	-1.1	0.026	0.094
MMF	Plasmablast	IFI27L1	-0.19	0.05	0.15
MMF	Plasmablast	IFI27L2	0.0053	0.95	0.97
MMF	Plasmablast	IFI30	-0.25	0.00071	0.0074
MMF	Plasmablast	IFI35	-0.16	0.17	0.34
MMF	Plasmablast	IFI44	-0.95	0.013	0.058
MMF	Plasmablast	IFI44L	-1.3	0.0036	0.023
MMF	Plasmablast	IFI6	-0.59	0.025	0.091
MMF	Plasmablast	IFIH1	-0.1	0.41	0.6
MMF	Plasmablast	IFIT1	-0.26	0.32	0.52
MMF	Plasmablast	IFIT2	0.24	0.62	0.77
MMF	Plasmablast	IFIT3	-0.94	0.014	0.059
MMF	Plasmablast	IFIT5	0.22	0.093	0.23
MMF	Plasmablast	IFITM1	-0.24	0.34	0.54
MMF	Plasmablast	IFITM2	0.36	0.03	0.1
MMF	Plasmablast	IFITM3	0.41	0.065	0.18
MMF	Plasmablast	IFNAR1	0.058	0.19	0.37
MMF	Plasmablast	IFNAR2	-0.025	0.48	0.66
MMF	Plasmablast	IFNG	-0.07	0.78	0.88
MMF	Plasmablast	IFNG-AS1	0.018	0.92	0.96
MMF	Plasmablast	IFNGR1	0.05	0.42	0.61
MMF	Plasmablast	IFNGR2	0.22	8.60E-05	0.0016
MMF	Plasmablast	IFNLR1	0.26	0.00012	0.002
MMF	Plasmablast	IFRD1	0.27	1.40E-06	8.80E-05
MMF	Plasmablast	IFRD2	0.14	0.018	0.071
MMF	Plasmablast	IFT122	-0.13	0.17	0.35
MMF	Plasmablast	IFT140	0.19	0.085	0.22
MMF	Plasmablast	IFT172	0.18	0.1	0.24
MMF	Plasmablast	IFT20	0.065	0.26	0.45
MMF	Plasmablast	IFT22	0.067	0.57	0.74
MMF	Plasmablast	IFT27	0.1	0.22	0.41
MMF	Plasmablast	IFT43	0.091	0.32	0.52
MMF	Plasmablast	IFT46	-0.11	0.19	0.37
MMF	Plasmablast	IFT52	0.082	0.07	0.19
MMF	Plasmablast	IFT57	0.37	4.90E-06	0.0002
MMF	Plasmablast	IFT74	0.066	0.52	0.7
MMF	Plasmablast	IFT80	0.13	0.12	0.27
MMF	Plasmablast	IFT81	0.075	0.64	0.79
MMF	Plasmablast	IFT88	-0.14	0.32	0.52
MMF	Plasmablast	IGBP1	-0.17	0.0006	0.0066
MMF	Plasmablast	IGF1	-0.3	0.0036	0.023
MMF	Plasmablast	IGF2BP3	0.029	0.91	0.95
MMF	Plasmablast	IGF2R	-0.36	0.0028	0.02
MMF	Plasmablast	IGFLR1	0.41	1.00E-05	0.00034
MMF	Plasmablast	IGHMBP2	-0.012	0.85	0.92
MMF	Plasmablast	IGLL5	0.4	0.0032	0.021
MMF	Plasmablast	IGSF8	-0.22	0.00097	0.0091
MMF	Plasmablast	IGSF9	-0.29	0.25	0.44
MMF	Plasmablast	IK	-0.069	0.087	0.22
MMF	Plasmablast	IKBIP	0.004	0.94	0.97
MMF	Plasmablast	IKBKAP	-0.037	0.48	0.67
MMF	Plasmablast	IKBKB	0.091	0.074	0.2
MMF	Plasmablast	IKBKE	0.041	0.57	0.74
MMF	Plasmablast	IKBKG	0.052	0.38	0.57
MMF	Plasmablast	IKZF1	0.078	0.12	0.26
MMF	Plasmablast	IKZF3	0.049	0.41	0.6
MMF	Plasmablast	IKZF4	0.13	0.56	0.73
MMF	Plasmablast	IKZF5	0.12	0.054	0.16
MMF	Plasmablast	IL10RA	0.069	0.55	0.72
MMF	Plasmablast	IL10RB	0.093	0.048	0.15
MMF	Plasmablast	IL10RB-AS1	-0.0017	0.99	0.99
MMF	Plasmablast	IL11RA	0.31	0.013	0.057
MMF	Plasmablast	IL12A	-0.11	0.14	0.3
MMF	Plasmablast	IL12RB1	-0.093	0.093	0.23
MMF	Plasmablast	IL15	-0.23	0.051	0.15
MMF	Plasmablast	IL15RA	0.13	0.049	0.15
MMF	Plasmablast	IL16	0.36	2.50E-05	0.00066
MMF	Plasmablast	IL17RA	-0.21	0.0017	0.014
MMF	Plasmablast	IL17RB	0.25	0.14	0.3
MMF	Plasmablast	IL17RC	0.33	0.0074	0.038
MMF	Plasmablast	IL1RAP	-0.1	0.58	0.74
MMF	Plasmablast	IL21R	0.29	0.081	0.21
MMF	Plasmablast	IL23A	0.47	0.0049	0.029
MMF	Plasmablast	IL27RA	0.15	0.036	0.12
MMF	Plasmablast	IL2RB	0.38	0.00049	0.0057
MMF	Plasmablast	IL2RG	0.041	0.45	0.64
MMF	Plasmablast	IL4R	0.57	0.024	0.087
MMF	Plasmablast	IL5RA	-0.75	0.011	0.051
MMF	Plasmablast	IL6R	-0.018	0.83	0.9
MMF	Plasmablast	IL6ST	-0.059	0.63	0.78
MMF	Plasmablast	IL7	0.63	0.0034	0.022
MMF	Plasmablast	ILDR1	0.36	0.0019	0.015
MMF	Plasmablast	ILF2	-0.016	0.62	0.77
MMF	Plasmablast	ILF3	-0.19	0.00035	0.0044
MMF	Plasmablast	ILF3-AS1	0.12	0.11	0.26
MMF	Plasmablast	ILK	-0.029	0.59	0.75
MMF	Plasmablast	ILKAP	-0.074	0.11	0.25
MMF	Plasmablast	ILVBL	-0.031	0.55	0.72
MMF	Plasmablast	IMMP1L	0.024	0.74	0.85
MMF	Plasmablast	IMMP2L	0.071	0.58	0.74
MMF	Plasmablast	IMMT	-0.2	9.40E-05	0.0017
MMF	Plasmablast	IMP3	0.013	0.74	0.85
MMF	Plasmablast	IMP4	-0.081	0.15	0.32
MMF	Plasmablast	IMPA1	0.021	0.75	0.86
MMF	Plasmablast	IMPA2	-0.025	0.86	0.92
MMF	Plasmablast	IMPACT	0.061	0.42	0.61
MMF	Plasmablast	IMPAD1	-0.067	0.18	0.35
MMF	Plasmablast	IMPDH1	0.26	7.50E-08	9.10E-06
MMF	Plasmablast	IMPDH2	-0.036	0.54	0.71
MMF	Plasmablast	INADL	0.29	0.043	0.14
MMF	Plasmablast	INAFM1	-0.054	0.72	0.84
MMF	Plasmablast	INAFM2	0.36	0.014	0.061
MMF	Plasmablast	INCA1	-0.19	0.25	0.44
MMF	Plasmablast	INCENP	0.0032	0.98	0.99
MMF	Plasmablast	INE1	-0.21	0.16	0.33
MMF	Plasmablast	INF2	-0.1	0.42	0.61
MMF	Plasmablast	ING1	-0.036	0.53	0.7
MMF	Plasmablast	ING2	-0.22	0.015	0.063
MMF	Plasmablast	ING3	-0.088	0.059	0.17
MMF	Plasmablast	ING4	0.096	0.11	0.25
MMF	Plasmablast	ING5	0.17	0.013	0.057
MMF	Plasmablast	INIP	0.044	0.4	0.59
MMF	Plasmablast	INO80	0.0078	0.92	0.96
MMF	Plasmablast	INO80C	-0.22	0.0017	0.014
MMF	Plasmablast	INO80D	-0.0042	0.95	0.97
MMF	Plasmablast	INO80E	0.074	0.54	0.71
MMF	Plasmablast	INPP1	0.11	0.091	0.23
MMF	Plasmablast	INPP4A	-0.017	0.71	0.83
MMF	Plasmablast	INPP5A	0.26	0.14	0.31
MMF	Plasmablast	INPP5B	0.11	0.089	0.22
MMF	Plasmablast	INPP5D	0.11	0.055	0.16
MMF	Plasmablast	INPP5E	0.17	0.044	0.14
MMF	Plasmablast	INPP5F	0.18	0.12	0.27
MMF	Plasmablast	INPP5K	0.08	0.071	0.19
MMF	Plasmablast	INPPL1	-0.019	0.79	0.88
MMF	Plasmablast	INSIG1	0.33	0.00036	0.0045
MMF	Plasmablast	INSIG2	0.098	0.044	0.14
MMF	Plasmablast	INSR	0.88	1.90E-08	3.50E-06
MMF	Plasmablast	INTS1	-0.12	0.13	0.28
MMF	Plasmablast	INTS10	-0.043	0.26	0.46
MMF	Plasmablast	INTS12	-0.027	0.58	0.74
MMF	Plasmablast	INTS2	-0.1	0.31	0.5
MMF	Plasmablast	INTS3	0.0061	0.93	0.96
MMF	Plasmablast	INTS4	0.03	0.49	0.67
MMF	Plasmablast	INTS5	-0.088	0.083	0.21
MMF	Plasmablast	INTS6	-0.19	0.00045	0.0054
MMF	Plasmablast	INTS6-AS1	0.16	0.16	0.34
MMF	Plasmablast	INTS7	-0.021	0.74	0.85
MMF	Plasmablast	INTS8	0.064	0.11	0.26
MMF	Plasmablast	INTS9	-0.12	0.045	0.14
MMF	Plasmablast	INVS	-0.13	0.12	0.27
MMF	Plasmablast	IP6K1	-0.037	0.39	0.58
MMF	Plasmablast	IP6K2	0.07	0.077	0.2
MMF	Plasmablast	IPMK	-0.18	0.12	0.26
MMF	Plasmablast	IPO11	-0.053	0.55	0.72
MMF	Plasmablast	IPO13	-0.12	0.026	0.095
MMF	Plasmablast	IPO4	0.033	0.59	0.75
MMF	Plasmablast	IPO5	-0.14	0.03	0.1
MMF	Plasmablast	IPO5P1	0.23	0.078	0.2
MMF	Plasmablast	IPO7	0.022	0.89	0.94
MMF	Plasmablast	IPO8	-0.073	0.44	0.63
MMF	Plasmablast	IPO9	-0.059	0.2	0.38
MMF	Plasmablast	IPP	0.016	0.8	0.89
MMF	Plasmablast	IPPK	0.029	0.7	0.83
MMF	Plasmablast	IPW	-0.12	0.37	0.56
MMF	Plasmablast	IQCB1	0.27	1.60E-05	0.00048
MMF	Plasmablast	IQCC	0.069	0.64	0.78
MMF	Plasmablast	IQCE	-0.14	0.21	0.39
MMF	Plasmablast	IQCG	0.12	0.33	0.52
MMF	Plasmablast	IQCH-AS1	0.19	0.13	0.28
MMF	Plasmablast	IQCK	0.072	0.69	0.82
MMF	Plasmablast	IQGAP1	0.0029	0.95	0.97
MMF	Plasmablast	IQGAP2	-0.081	0.19	0.37
MMF	Plasmablast	IQSEC1	-0.013	0.84	0.91
MMF	Plasmablast	IRAK1	0.12	0.0018	0.014
MMF	Plasmablast	IRAK1BP1	0.055	0.74	0.85
MMF	Plasmablast	IRAK2	0.14	0.044	0.14
MMF	Plasmablast	IRAK4	-0.11	0.057	0.16
MMF	Plasmablast	IREB2	-0.11	0.094	0.23
MMF	Plasmablast	IRF1	0.002	0.97	0.98
MMF	Plasmablast	IRF2	0.042	0.29	0.49
MMF	Plasmablast	IRF2BP1	0.15	0.18	0.36
MMF	Plasmablast	IRF2BP2	0.18	0.0062	0.034
MMF	Plasmablast	IRF2BPL	0.14	0.27	0.46
MMF	Plasmablast	IRF3	0.23	5.60E-05	0.0012
MMF	Plasmablast	IRF4	0.14	0.025	0.09
MMF	Plasmablast	IRF5	0.16	0.01	0.048
MMF	Plasmablast	IRF7	-0.036	0.78	0.87
MMF	Plasmablast	IRF8	-0.21	0.21	0.39
MMF	Plasmablast	IRF9	0.17	0.0037	0.023
MMF	Plasmablast	IRGQ	-0.0036	0.97	0.99
MMF	Plasmablast	IRS1	-0.16	0.34	0.54
MMF	Plasmablast	ISCA1	0.027	0.64	0.78
MMF	Plasmablast	ISCA2	0.046	0.27	0.46
MMF	Plasmablast	ISCU	0.11	0.023	0.087
MMF	Plasmablast	ISG15	-0.33	0.13	0.29
MMF	Plasmablast	ISG20	0.037	0.62	0.77
MMF	Plasmablast	ISG20L2	0.012	0.77	0.87
MMF	Plasmablast	ISL2	0.36	0.0064	0.035
MMF	Plasmablast	ISOC1	-0.0037	0.93	0.96
MMF	Plasmablast	ISOC2	-0.4	3.50E-09	9.00E-07
MMF	Plasmablast	IST1	0.024	0.46	0.65
MMF	Plasmablast	ISY1	-0.082	0.24	0.43
MMF	Plasmablast	ISYNA1	-0.21	0.23	0.41
MMF	Plasmablast	ITCH	-0.11	0.073	0.19
MMF	Plasmablast	ITFG1	-0.085	0.065	0.18
MMF	Plasmablast	ITFG2	0.19	0.00094	0.009
MMF	Plasmablast	ITFG3	0.12	0.03	0.1
MMF	Plasmablast	ITGA10	-0.089	0.7	0.83
MMF	Plasmablast	ITGA3	0.16	0.094	0.23
MMF	Plasmablast	ITGA4	-0.13	0.072	0.19
MMF	Plasmablast	ITGA6	0.42	0.0012	0.01
MMF	Plasmablast	ITGA8	-0.36	0.11	0.26
MMF	Plasmablast	ITGAE	-0.078	0.15	0.31
MMF	Plasmablast	ITGAL	-0.047	0.4	0.59
MMF	Plasmablast	ITGAM	-0.099	0.8	0.89
MMF	Plasmablast	ITGAV	0.27	0.079	0.2
MMF	Plasmablast	ITGB1	-0.019	0.89	0.94
MMF	Plasmablast	ITGB1BP1	0.09	0.12	0.28
MMF	Plasmablast	ITGB2	0.39	2.20E-05	0.00061
MMF	Plasmablast	ITGB2-AS1	1.1	5.40E-06	0.00022
MMF	Plasmablast	ITGB3BP	-0.32	0.001	0.0096
MMF	Plasmablast	ITGB4	0.43	0.056	0.16
MMF	Plasmablast	ITGB5	-0.57	0.0062	0.034
MMF	Plasmablast	ITGB7	-0.13	0.0062	0.034
MMF	Plasmablast	ITGB8	-0.51	0.031	0.11
MMF	Plasmablast	ITIH4	0.0051	0.98	0.99
MMF	Plasmablast	ITM2A	0.4	0.00026	0.0036
MMF	Plasmablast	ITM2B	-0.064	0.48	0.66
MMF	Plasmablast	ITM2C	0.0023	0.96	0.98
MMF	Plasmablast	ITPA	-0.006	0.92	0.96
MMF	Plasmablast	ITPK1	-0.17	0.011	0.049
MMF	Plasmablast	ITPK1-AS1	-0.26	0.15	0.32
MMF	Plasmablast	ITPKB	0.076	0.55	0.72
MMF	Plasmablast	ITPKC	0.23	0.02	0.077
MMF	Plasmablast	ITPR1	-0.2	0.074	0.2
MMF	Plasmablast	ITPR2	0.1	0.22	0.41
MMF	Plasmablast	ITPR3	0.056	0.49	0.67
MMF	Plasmablast	ITPRIP	0.03	0.73	0.85
MMF	Plasmablast	ITPRIPL1	-0.17	0.072	0.19
MMF	Plasmablast	ITPRIPL2	0.24	0.03	0.1
MMF	Plasmablast	ITSN1	0.44	0.067	0.18
MMF	Plasmablast	ITSN2	0.11	0.0032	0.022
MMF	Plasmablast	IVD	0.18	8.50E-05	0.0016
MMF	Plasmablast	IVNS1ABP	0.13	0.034	0.11
MMF	Plasmablast	IWS1	-0.024	0.58	0.74
MMF	Plasmablast	JADE1	0.12	0.023	0.086
MMF	Plasmablast	JADE2	0.41	7.40E-06	0.00027
MMF	Plasmablast	JADE3	0.07	0.79	0.88
MMF	Plasmablast	JAG1	-0.83	0.0066	0.035
MMF	Plasmablast	JAGN1	0.027	0.54	0.71
MMF	Plasmablast	JAK1	0.054	0.22	0.4
MMF	Plasmablast	JAK2	0.0025	0.97	0.98
MMF	Plasmablast	JAK3	-0.0042	0.97	0.98
MMF	Plasmablast	JAKMIP1	0.87	0.00018	0.0027
MMF	Plasmablast	JARID2	-0.44	0.00011	0.002
MMF	Plasmablast	JCHAIN	-0.053	0.52	0.69
MMF	Plasmablast	JDP2	-0.019	0.83	0.91
MMF	Plasmablast	JHDM1D-AS1	0.19	0.35	0.54
MMF	Plasmablast	JKAMP	-0.036	0.44	0.63
MMF	Plasmablast	JMJD1C	0.019	0.78	0.88
MMF	Plasmablast	JMJD4	0.043	0.63	0.78
MMF	Plasmablast	JMJD6	-0.1	0.033	0.11
MMF	Plasmablast	JMJD7	0.13	0.075	0.2
MMF	Plasmablast	JMJD8	-0.012	0.86	0.92
MMF	Plasmablast	JMY	0.25	0.004	0.025
MMF	Plasmablast	JOSD1	0.022	0.82	0.9
MMF	Plasmablast	JOSD2	0.15	0.11	0.26
MMF	Plasmablast	JPX	-0.019	0.75	0.86
MMF	Plasmablast	JRK	-0.2	0.051	0.15
MMF	Plasmablast	JRKL	0.26	0.092	0.23
MMF	Plasmablast	JSRP1	0.23	0.11	0.26
MMF	Plasmablast	JTB	0.017	0.62	0.77
MMF	Plasmablast	JUN	-0.015	0.94	0.97
MMF	Plasmablast	JUNB	0.36	0.0095	0.045
MMF	Plasmablast	JUND	0.21	0.076	0.2
MMF	Plasmablast	JUP	-0.21	0.17	0.34
MMF	Plasmablast	KANK1	-0.19	0.48	0.67
MMF	Plasmablast	KANK2	-0.13	0.53	0.71
MMF	Plasmablast	KANSL1	-0.15	0.068	0.18
MMF	Plasmablast	KANSL1-AS1	-0.036	0.8	0.89
MMF	Plasmablast	KANSL1L	-0.25	0.13	0.28
MMF	Plasmablast	KANSL2	0.13	0.014	0.062
MMF	Plasmablast	KANSL3	-0.014	0.83	0.9
MMF	Plasmablast	KANTR	0.2	0.15	0.32
MMF	Plasmablast	KARS	-0.053	0.091	0.22
MMF	Plasmablast	KAT2A	0.053	0.46	0.64
MMF	Plasmablast	KAT2B	0.024	0.71	0.83
MMF	Plasmablast	KAT5	-0.031	0.51	0.69
MMF	Plasmablast	KAT6A	-0.12	0.094	0.23
MMF	Plasmablast	KAT6B	0.019	0.76	0.86
MMF	Plasmablast	KAT7	0.035	0.41	0.61
MMF	Plasmablast	KAT8	0.056	0.31	0.5
MMF	Plasmablast	KATNA1	-0.075	0.21	0.39
MMF	Plasmablast	KATNAL1	0.37	0.0014	0.012
MMF	Plasmablast	KATNB1	-0.1	0.071	0.19
MMF	Plasmablast	KATNBL1	0.074	0.14	0.3
MMF	Plasmablast	KBTBD2	0.013	0.8	0.89
MMF	Plasmablast	KBTBD3	-0.036	0.7	0.83
MMF	Plasmablast	KBTBD4	-0.15	0.014	0.061
MMF	Plasmablast	KBTBD6	0.14	0.11	0.26
MMF	Plasmablast	KBTBD7	0.15	0.071	0.19
MMF	Plasmablast	KBTBD8	-0.084	0.37	0.57
MMF	Plasmablast	KCMF1	0.079	0.052	0.15
MMF	Plasmablast	KCNA2	-0.12	0.37	0.57
MMF	Plasmablast	KCNA3	0.095	0.032	0.11
MMF	Plasmablast	KCNAB1	0.061	0.56	0.73
MMF	Plasmablast	KCNAB2	-0.04	0.53	0.7
MMF	Plasmablast	KCNC4	0.35	0.13	0.28
MMF	Plasmablast	KCNH2	0.062	0.76	0.86
MMF	Plasmablast	KCNIP2	0.92	0.00014	0.0023
MMF	Plasmablast	KCNJ13	0.035	0.86	0.92
MMF	Plasmablast	KCNK12	0.79	8.90E-08	1.00E-05
MMF	Plasmablast	KCNK6	0.051	0.27	0.46
MMF	Plasmablast	KCNMA1	1.5	7.20E-10	2.70E-07
MMF	Plasmablast	KCNMB3	0.16	0.34	0.54
MMF	Plasmablast	KCNN3	0.38	8.50E-05	0.0016
MMF	Plasmablast	KCNN4	0.36	2.10E-07	2.00E-05
MMF	Plasmablast	KCNQ1	-0.44	0.038	0.12
MMF	Plasmablast	KCNQ1OT1	-0.053	0.71	0.83
MMF	Plasmablast	KCNQ5	-0.2	0.05	0.15
MMF	Plasmablast	KCP	-0.03	0.76	0.87
MMF	Plasmablast	KCTD1	-0.3	0.11	0.25
MMF	Plasmablast	KCTD10	-0.079	0.093	0.23
MMF	Plasmablast	KCTD11	0.26	0.093	0.23
MMF	Plasmablast	KCTD12	0.4	0.046	0.14
MMF	Plasmablast	KCTD13	0.017	0.81	0.89
MMF	Plasmablast	KCTD17	0.25	0.038	0.12
MMF	Plasmablast	KCTD18	-0.049	0.45	0.64
MMF	Plasmablast	KCTD2	0.042	0.6	0.76
MMF	Plasmablast	KCTD20	0.075	0.23	0.42
MMF	Plasmablast	KCTD21	0.18	0.17	0.34
MMF	Plasmablast	KCTD3	0.19	0.094	0.23
MMF	Plasmablast	KCTD5	-0.13	0.0069	0.037
MMF	Plasmablast	KCTD6	0.056	0.49	0.67
MMF	Plasmablast	KCTD7	0.41	0.0032	0.022
MMF	Plasmablast	KCTD9	-0.014	0.89	0.94
MMF	Plasmablast	KDELC1	-0.074	0.71	0.83
MMF	Plasmablast	KDELC2	0.33	0.0078	0.04
MMF	Plasmablast	KDELR1	-0.025	0.66	0.8
MMF	Plasmablast	KDELR2	-0.037	0.41	0.6
MMF	Plasmablast	KDELR3	1.2	7.50E-12	7.20E-09
MMF	Plasmablast	KDF1	0.43	0.042	0.13
MMF	Plasmablast	KDM1A	-0.068	0.083	0.21
MMF	Plasmablast	KDM1B	-0.32	0.069	0.19
MMF	Plasmablast	KDM2A	-0.033	0.71	0.83
MMF	Plasmablast	KDM2B	-0.11	0.15	0.32
MMF	Plasmablast	KDM3A	0.072	0.23	0.42
MMF	Plasmablast	KDM3B	-0.041	0.47	0.65
MMF	Plasmablast	KDM4A	-0.084	0.29	0.48
MMF	Plasmablast	KDM4B	0.12	0.019	0.077
MMF	Plasmablast	KDM4C	0.2	0.00016	0.0025
MMF	Plasmablast	KDM4D	-0.89	0.0035	0.023
MMF	Plasmablast	KDM5A	-0.0068	0.87	0.93
MMF	Plasmablast	KDM5B	-0.33	0.0014	0.012
MMF	Plasmablast	KDM5C	-0.071	0.18	0.35
MMF	Plasmablast	KDM6A	-0.077	0.19	0.38
MMF	Plasmablast	KDM6B	-0.34	0.09	0.22
MMF	Plasmablast	KDM7A	-0.091	0.3	0.5
MMF	Plasmablast	KDM8	-0.19	0.087	0.22
MMF	Plasmablast	KDSR	0.22	0.00026	0.0035
MMF	Plasmablast	KEAP1	0.012	0.71	0.83
MMF	Plasmablast	KHDC1	0.037	0.68	0.82
MMF	Plasmablast	KHDRBS1	-0.051	0.084	0.21
MMF	Plasmablast	KHK	0.3	0.004	0.025
MMF	Plasmablast	KHNYN	0.052	0.36	0.56
MMF	Plasmablast	KHSRP	-0.16	0.1	0.25
MMF	Plasmablast	KIAA0020	0.057	0.31	0.5
MMF	Plasmablast	KIAA0040	-0.078	0.13	0.29
MMF	Plasmablast	KIAA0100	-0.057	0.46	0.64
MMF	Plasmablast	KIAA0101	-0.58	0.00052	0.0059
MMF	Plasmablast	KIAA0125	0.15	0.23	0.42
MMF	Plasmablast	KIAA0141	-0.022	0.67	0.81
MMF	Plasmablast	KIAA0195	-0.24	0.0021	0.016
MMF	Plasmablast	KIAA0196	-0.068	0.16	0.33
MMF	Plasmablast	KIAA0226	-0.013	0.78	0.88
MMF	Plasmablast	KIAA0226L	0.1	0.6	0.75
MMF	Plasmablast	KIAA0232	-0.065	0.45	0.63
MMF	Plasmablast	KIAA0319L	0.1	0.04	0.13
MMF	Plasmablast	KIAA0355	0.29	0.016	0.067
MMF	Plasmablast	KIAA0368	0.019	0.78	0.88
MMF	Plasmablast	KIAA0391	-0.17	0.00023	0.0033
MMF	Plasmablast	KIAA0430	0.037	0.61	0.77
MMF	Plasmablast	KIAA0513	0.11	0.28	0.47
MMF	Plasmablast	KIAA0556	-0.034	0.78	0.87
MMF	Plasmablast	KIAA0586	0.032	0.59	0.75
MMF	Plasmablast	KIAA0753	0.2	0.06	0.17
MMF	Plasmablast	KIAA0825	0.012	0.96	0.98
MMF	Plasmablast	KIAA0895L	0.16	0.28	0.48
MMF	Plasmablast	KIAA0907	-0.0079	0.91	0.95
MMF	Plasmablast	KIAA0922	0.32	3.30E-06	0.00015
MMF	Plasmablast	KIAA0930	0.00063	0.99	1
MMF	Plasmablast	KIAA1024	0.44	0.05	0.15
MMF	Plasmablast	KIAA1033	0.026	0.61	0.76
MMF	Plasmablast	KIAA1109	0.074	0.36	0.56
MMF	Plasmablast	KIAA1143	0.039	0.57	0.73
MMF	Plasmablast	KIAA1147	0.16	0.2	0.38
MMF	Plasmablast	KIAA1191	0.079	0.063	0.17
MMF	Plasmablast	KIAA1279	0.072	0.37	0.57
MMF	Plasmablast	KIAA1324L	-0.27	0.29	0.48
MMF	Plasmablast	KIAA1328	0.13	0.34	0.53
MMF	Plasmablast	KIAA1407	0.34	0.064	0.18
MMF	Plasmablast	KIAA1429	0.014	0.88	0.94
MMF	Plasmablast	KIAA1467	-0.45	0.042	0.13
MMF	Plasmablast	KIAA1468	0.059	0.46	0.65
MMF	Plasmablast	KIAA1524	-0.34	0.019	0.075
MMF	Plasmablast	KIAA1551	0.25	6.00E-05	0.0012
MMF	Plasmablast	KIAA1586	-0.15	0.036	0.12
MMF	Plasmablast	KIAA1656	0.075	0.68	0.81
MMF	Plasmablast	KIAA1715	-0.012	0.85	0.92
MMF	Plasmablast	KIAA1804	0.16	0.57	0.74
MMF	Plasmablast	KIAA1841	0.28	0.015	0.062
MMF	Plasmablast	KIAA1919	0.1	0.32	0.51
MMF	Plasmablast	KIAA1958	0.33	0.06	0.17
MMF	Plasmablast	KIAA2013	-0.09	0.065	0.18
MMF	Plasmablast	KIAA2018	0.04	0.63	0.78
MMF	Plasmablast	KIAA2026	0.1	0.14	0.3
MMF	Plasmablast	KIDINS220	-0.12	0.11	0.25
MMF	Plasmablast	KIF11	-0.37	0.0025	0.018
MMF	Plasmablast	KIF13B	-0.046	0.56	0.73
MMF	Plasmablast	KIF14	-0.41	0.054	0.16
MMF	Plasmablast	KIF15	-0.22	0.2	0.39
MMF	Plasmablast	KIF16B	0.25	0.092	0.23
MMF	Plasmablast	KIF18A	-0.42	0.0011	0.01
MMF	Plasmablast	KIF18B	-0.69	0.011	0.051
MMF	Plasmablast	KIF19	-0.43	0.024	0.088
MMF	Plasmablast	KIF1B	0.062	0.46	0.65
MMF	Plasmablast	KIF1C	0.062	0.54	0.71
MMF	Plasmablast	KIF20A	-0.42	0.044	0.14
MMF	Plasmablast	KIF20B	-0.1	0.16	0.33
MMF	Plasmablast	KIF21A	0.33	0.0037	0.024
MMF	Plasmablast	KIF21B	0.34	0.00023	0.0033
MMF	Plasmablast	KIF22	-0.057	0.43	0.62
MMF	Plasmablast	KIF23	-0.43	0.018	0.072
MMF	Plasmablast	KIF24	-0.71	0.0056	0.032
MMF	Plasmablast	KIF27	0.016	0.89	0.94
MMF	Plasmablast	KIF2A	0.077	0.12	0.27
MMF	Plasmablast	KIF2C	-0.53	0.0033	0.022
MMF	Plasmablast	KIF3A	0.17	0.036	0.12
MMF	Plasmablast	KIF3B	0.067	0.43	0.62
MMF	Plasmablast	KIF4A	-0.41	0.011	0.05
MMF	Plasmablast	KIF5B	0.091	0.011	0.05
MMF	Plasmablast	KIF9	-0.11	0.45	0.64
MMF	Plasmablast	KIFAP3	0.09	0.11	0.25
MMF	Plasmablast	KIFC1	-0.55	0.0069	0.036
MMF	Plasmablast	KIFC2	0.29	0.03	0.1
MMF	Plasmablast	KIN	-0.026	0.67	0.81
MMF	Plasmablast	KIR3DL2	-0.64	0.1	0.24
MMF	Plasmablast	KIR3DX1	0.81	0.002	0.015
MMF	Plasmablast	KIZ	0.26	5.60E-05	0.0012
MMF	Plasmablast	KLC1	0.1	0.0021	0.016
MMF	Plasmablast	KLC2	-0.2	0.0033	0.022
MMF	Plasmablast	KLC4	0.16	0.02	0.078
MMF	Plasmablast	KLF10	0.17	0.0049	0.029
MMF	Plasmablast	KLF11	0.36	0.058	0.17
MMF	Plasmablast	KLF12	-0.024	0.73	0.85
MMF	Plasmablast	KLF13	0.0091	0.91	0.95
MMF	Plasmablast	KLF2	0.15	0.097	0.23
MMF	Plasmablast	KLF3	-0.32	0.003	0.02
MMF	Plasmablast	KLF6	0.37	0.012	0.053
MMF	Plasmablast	KLF7	0.67	0.00034	0.0043
MMF	Plasmablast	KLF8	0.43	0.00018	0.0028
MMF	Plasmablast	KLHDC1	0.68	3.10E-05	0.00077
MMF	Plasmablast	KLHDC10	-0.048	0.6	0.76
MMF	Plasmablast	KLHDC2	0.23	2.40E-06	0.00012
MMF	Plasmablast	KLHDC3	-0.053	0.23	0.42
MMF	Plasmablast	KLHDC4	-0.0085	0.89	0.94
MMF	Plasmablast	KLHDC7B	0.53	0.00045	0.0054
MMF	Plasmablast	KLHDC8B	-0.37	0.071	0.19
MMF	Plasmablast	KLHDC9	0.19	0.22	0.41
MMF	Plasmablast	KLHL11	0.083	0.46	0.65
MMF	Plasmablast	KLHL12	-0.0045	0.93	0.97
MMF	Plasmablast	KLHL14	-0.44	0.047	0.14
MMF	Plasmablast	KLHL15	0.028	0.81	0.89
MMF	Plasmablast	KLHL17	0.016	0.85	0.92
MMF	Plasmablast	KLHL18	-0.065	0.31	0.51
MMF	Plasmablast	KLHL2	0.4	1.70E-06	9.60E-05
MMF	Plasmablast	KLHL20	0.052	0.34	0.54
MMF	Plasmablast	KLHL21	-0.038	0.63	0.77
MMF	Plasmablast	KLHL22	0.052	0.53	0.71
MMF	Plasmablast	KLHL24	0.14	0.083	0.21
MMF	Plasmablast	KLHL25	-0.42	0.061	0.17
MMF	Plasmablast	KLHL26	-0.028	0.81	0.89
MMF	Plasmablast	KLHL28	0.19	0.00069	0.0072
MMF	Plasmablast	KLHL3	0.51	0.035	0.12
MMF	Plasmablast	KLHL32	0.3	0.18	0.35
MMF	Plasmablast	KLHL36	0.023	0.74	0.85
MMF	Plasmablast	KLHL42	0.36	2.70E-05	0.00071
MMF	Plasmablast	KLHL5	0.17	0.046	0.14
MMF	Plasmablast	KLHL6	0.092	0.18	0.35
MMF	Plasmablast	KLHL6-AS1	0.37	0.019	0.075
MMF	Plasmablast	KLHL7	-0.11	0.13	0.29
MMF	Plasmablast	KLHL8	-0.088	0.27	0.46
MMF	Plasmablast	KLHL9	0.12	0.088	0.22
MMF	Plasmablast	KLRAP1	0.16	0.43	0.62
MMF	Plasmablast	KLRF1	0.38	0.24	0.43
MMF	Plasmablast	KLRG1	-0.33	0.022	0.083
MMF	Plasmablast	KMO	-0.16	0.37	0.56
MMF	Plasmablast	KMT2A	0.22	0.0013	0.011
MMF	Plasmablast	KMT2B	0.1	0.36	0.55
MMF	Plasmablast	KMT2C	0.019	0.74	0.85
MMF	Plasmablast	KMT2D	0.055	0.6	0.76
MMF	Plasmablast	KMT2E	0.041	0.29	0.49
MMF	Plasmablast	KMT2E-AS1	-0.009	0.93	0.96
MMF	Plasmablast	KNOP1	-0.18	0.076	0.2
MMF	Plasmablast	KNSTRN	0.022	0.76	0.87
MMF	Plasmablast	KNTC1	0.14	0.055	0.16
MMF	Plasmablast	KPNA1	0.024	0.57	0.74
MMF	Plasmablast	KPNA2	-0.17	0.031	0.11
MMF	Plasmablast	KPNA3	-0.087	0.095	0.23
MMF	Plasmablast	KPNA4	-0.0024	0.98	0.99
MMF	Plasmablast	KPNA5	0.034	0.74	0.85
MMF	Plasmablast	KPNA6	-0.088	0.16	0.33
MMF	Plasmablast	KPNB1	-0.014	0.79	0.88
MMF	Plasmablast	KPTN	0.036	0.66	0.8
MMF	Plasmablast	KRAS	-0.015	0.78	0.88
MMF	Plasmablast	KRBA2	0.24	0.091	0.22
MMF	Plasmablast	KRBOX4	0.071	0.3	0.49
MMF	Plasmablast	KRCC1	0.059	0.37	0.57
MMF	Plasmablast	KRI1	0.056	0.34	0.54
MMF	Plasmablast	KRIT1	-0.04	0.43	0.62
MMF	Plasmablast	KRR1	-0.077	0.15	0.32
MMF	Plasmablast	KRT10	0.004	0.94	0.97
MMF	Plasmablast	KRT18	0.15	0.65	0.79
MMF	Plasmablast	KRT19P2	-0.025	0.91	0.95
MMF	Plasmablast	KRT8	-0.37	0.25	0.45
MMF	Plasmablast	KRTCAP2	0.035	0.48	0.67
MMF	Plasmablast	KSR1	-0.032	0.86	0.92
MMF	Plasmablast	KTN1	0.003	0.95	0.97
MMF	Plasmablast	KXD1	-0.042	0.4	0.59
MMF	Plasmablast	KYNU	0.061	0.7	0.83
MMF	Plasmablast	L1TD1	-1.5	0.0024	0.017
MMF	Plasmablast	L2HGDH	-0.046	0.73	0.85
MMF	Plasmablast	L3HYPDH	0.092	0.43	0.62
MMF	Plasmablast	L3MBTL1	0.3	0.011	0.05
MMF	Plasmablast	L3MBTL2	0.039	0.39	0.59
MMF	Plasmablast	L3MBTL3	0.38	0.08	0.21
MMF	Plasmablast	L3MBTL4	0.33	0.2	0.39
MMF	Plasmablast	LACC1	0.087	0.65	0.79
MMF	Plasmablast	LACE1	-0.26	0.059	0.17
MMF	Plasmablast	LACTB	0.16	0.04	0.13
MMF	Plasmablast	LACTB2	-0.073	0.47	0.66
MMF	Plasmablast	LAG3	0.25	0.54	0.71
MMF	Plasmablast	LAGE3	-0.15	0.035	0.12
MMF	Plasmablast	LAIR1	-1.6	5.70E-09	1.30E-06
MMF	Plasmablast	LAMA3	-0.56	0.19	0.36
MMF	Plasmablast	LAMA5	0.23	0.032	0.11
MMF	Plasmablast	LAMB3	-0.48	0.062	0.17
MMF	Plasmablast	LAMC1	-0.022	0.9	0.95
MMF	Plasmablast	LAMP1	-0.085	0.28	0.48
MMF	Plasmablast	LAMP2	-0.022	0.61	0.77
MMF	Plasmablast	LAMP3	-0.17	0.57	0.73
MMF	Plasmablast	LAMP5	-0.075	0.75	0.86
MMF	Plasmablast	LAMTOR1	-0.047	0.36	0.56
MMF	Plasmablast	LAMTOR2	-0.15	0.0064	0.035
MMF	Plasmablast	LAMTOR3	0.097	0.078	0.2
MMF	Plasmablast	LAMTOR4	-0.011	0.83	0.91
MMF	Plasmablast	LAMTOR5	0.018	0.68	0.81
MMF	Plasmablast	LANCL1	0.083	0.15	0.31
MMF	Plasmablast	LANCL2	-0.04	0.55	0.72
MMF	Plasmablast	LAP3	-0.11	0.32	0.52
MMF	Plasmablast	LAPTM4A	0.17	5.00E-05	0.0011
MMF	Plasmablast	LAPTM5	0.52	2.00E-06	0.00011
MMF	Plasmablast	LARGE	0.088	0.48	0.66
MMF	Plasmablast	LARP1	-0.057	0.14	0.3
MMF	Plasmablast	LARP1B	0.18	0.0011	0.01
MMF	Plasmablast	LARP4	0.0015	0.97	0.98
MMF	Plasmablast	LARP4B	0.063	0.19	0.38
MMF	Plasmablast	LARP7	0.0052	0.92	0.96
MMF	Plasmablast	LARS	-0.0033	0.95	0.97
MMF	Plasmablast	LARS2	-0.13	0.086	0.22
MMF	Plasmablast	LAS1L	-0.16	0.0014	0.012
MMF	Plasmablast	LASP1	-0.01	0.85	0.92
MMF	Plasmablast	LAT	0.12	0.28	0.48
MMF	Plasmablast	LAT2	0.34	0.00016	0.0025
MMF	Plasmablast	LATS1	0.11	0.075	0.2
MMF	Plasmablast	LAX1	0.042	0.52	0.7
MMF	Plasmablast	LBH	0.5	0.0011	0.01
MMF	Plasmablast	LBHD1	0.084	0.41	0.6
MMF	Plasmablast	LBR	-0.18	0.003	0.021
MMF	Plasmablast	LBX2-AS1	0.54	0.00067	0.0071
MMF	Plasmablast	LCAT	-0.017	0.92	0.96
MMF	Plasmablast	LCK	-0.093	0.58	0.74
MMF	Plasmablast	LCLAT1	-0.18	0.03	0.1
MMF	Plasmablast	LCMT1	-0.027	0.55	0.72
MMF	Plasmablast	LCMT2	-0.11	0.45	0.64
MMF	Plasmablast	LCN8	-0.41	0.52	0.7
MMF	Plasmablast	LCOR	0.13	0.097	0.23
MMF	Plasmablast	LCORL	0.036	0.5	0.68
MMF	Plasmablast	LCP1	-0.071	0.26	0.45
MMF	Plasmablast	LCP2	0.033	0.75	0.86
MMF	Plasmablast	LDAH	0.074	0.24	0.43
MMF	Plasmablast	LDB1	0.11	0.029	0.1
MMF	Plasmablast	LDHA	-0.19	0.0044	0.027
MMF	Plasmablast	LDHB	-0.2	8.90E-05	0.0017
MMF	Plasmablast	LDLR	-0.19	0.039	0.13
MMF	Plasmablast	LDLRAD2	-0.27	0.29	0.49
MMF	Plasmablast	LDLRAD4	0.18	0.19	0.37
MMF	Plasmablast	LDLRAP1	-0.084	0.057	0.16
MMF	Plasmablast	LDOC1	0.59	0.057	0.16
MMF	Plasmablast	LDOC1L	0.26	0.44	0.63
MMF	Plasmablast	LEAP2	0.11	0.53	0.71
MMF	Plasmablast	LEF1	0.34	0.038	0.12
MMF	Plasmablast	LEFTY2	-0.11	0.59	0.75
MMF	Plasmablast	LEKR1	-0.1	0.5	0.68
MMF	Plasmablast	LEMD2	-0.032	0.62	0.77
MMF	Plasmablast	LEMD3	-0.025	0.61	0.77
MMF	Plasmablast	LENG1	0.076	0.39	0.58
MMF	Plasmablast	LENG8	0.095	0.35	0.55
MMF	Plasmablast	LENG8-AS1	0.0093	0.95	0.98
MMF	Plasmablast	LEO1	-0.09	0.12	0.28
MMF	Plasmablast	LEPR	-0.21	0.16	0.33
MMF	Plasmablast	LEPROT	0.29	5.60E-05	0.0012
MMF	Plasmablast	LEPROTL1	-0.099	0.031	0.11
MMF	Plasmablast	LETM1	-0.21	0.0004	0.0049
MMF	Plasmablast	LETM2	-0.32	0.035	0.12
MMF	Plasmablast	LETMD1	0.035	0.6	0.76
MMF	Plasmablast	LGALS1	-0.019	0.81	0.9
MMF	Plasmablast	LGALS17A	0.78	0.0005	0.0058
MMF	Plasmablast	LGALS3	0.38	1.10E-06	6.80E-05
MMF	Plasmablast	LGALS3BP	0.016	0.96	0.98
MMF	Plasmablast	LGALS8	-0.12	0.096	0.23
MMF	Plasmablast	LGALS9	-0.41	0.11	0.25
MMF	Plasmablast	LGALSL	0.18	0.16	0.32
MMF	Plasmablast	LGMN	-0.066	0.63	0.78
MMF	Plasmablast	LGR4	0.37	0.26	0.45
MMF	Plasmablast	LHFPL2	-0.19	0.44	0.63
MMF	Plasmablast	LHFPL3-AS2	0.34	0.079	0.2
MMF	Plasmablast	LHFPL4	0.035	0.89	0.94
MMF	Plasmablast	LHPP	-0.15	0.062	0.17
MMF	Plasmablast	LIAS	-0.15	0.15	0.31
MMF	Plasmablast	LIG1	-0.18	0.054	0.16
MMF	Plasmablast	LIG3	-0.19	0.0025	0.018
MMF	Plasmablast	LIG4	-0.2	0.033	0.11
MMF	Plasmablast	LILRB1	0.27	0.0033	0.022
MMF	Plasmablast	LILRB4	-0.7	3.30E-05	0.00081
MMF	Plasmablast	LIMA1	-0.16	0.49	0.67
MMF	Plasmablast	LIMD1	0.0079	0.92	0.96
MMF	Plasmablast	LIMD2	-0.029	0.7	0.83
MMF	Plasmablast	LIME1	0.078	0.19	0.36
MMF	Plasmablast	LIMK1	-0.0052	0.96	0.98
MMF	Plasmablast	LIMK2	-0.029	0.66	0.8
MMF	Plasmablast	LIMS1	0.035	0.57	0.74
MMF	Plasmablast	LIMS2	-0.68	0.021	0.079
MMF	Plasmablast	LIN37	-0.0033	0.96	0.98
MMF	Plasmablast	LIN52	0.13	0.0078	0.04
MMF	Plasmablast	LIN54	-0.043	0.45	0.64
MMF	Plasmablast	LIN7B	0.13	0.31	0.51
MMF	Plasmablast	LIN7C	0.059	0.41	0.61
MMF	Plasmablast	LIN9	-0.13	0.085	0.22
MMF	Plasmablast	LINC-PINT	-0.08	0.48	0.66
MMF	Plasmablast	LINC00094	0.082	0.31	0.51
MMF	Plasmablast	LINC00116	0.11	0.28	0.47
MMF	Plasmablast	LINC00152	-0.21	0.018	0.071
MMF	Plasmablast	LINC00173	-0.073	0.69	0.82
MMF	Plasmablast	LINC00174	0.11	0.43	0.62
MMF	Plasmablast	LINC00265	0.055	0.69	0.82
MMF	Plasmablast	LINC00294	-0.053	0.79	0.88
MMF	Plasmablast	LINC00324	0.041	0.58	0.74
MMF	Plasmablast	LINC00339	0.0031	0.99	0.99
MMF	Plasmablast	LINC00341	0.14	0.42	0.61
MMF	Plasmablast	LINC00342	0.27	0.067	0.18
MMF	Plasmablast	LINC00426	0.5	3.00E-06	0.00014
MMF	Plasmablast	LINC00467	-0.26	0.0019	0.015
MMF	Plasmablast	LINC00471	0.47	0.028	0.099
MMF	Plasmablast	LINC00476	-0.14	0.23	0.42
MMF	Plasmablast	LINC00493	-0.068	0.21	0.39
MMF	Plasmablast	LINC00494	-0.57	0.11	0.25
MMF	Plasmablast	LINC00526	0.28	0.038	0.12
MMF	Plasmablast	LINC00528	0.16	0.098	0.24
MMF	Plasmablast	LINC00539	0.52	8.00E-05	0.0015
MMF	Plasmablast	LINC00582	0.34	0.1	0.24
MMF	Plasmablast	LINC00630	0.23	0.055	0.16
MMF	Plasmablast	LINC00641	-0.1	0.65	0.79
MMF	Plasmablast	LINC00649	-0.032	0.78	0.87
MMF	Plasmablast	LINC00657	-0.067	0.4	0.6
MMF	Plasmablast	LINC00662	0.21	0.18	0.35
MMF	Plasmablast	LINC00665	0.44	0.0072	0.038
MMF	Plasmablast	LINC00667	0.17	0.0075	0.039
MMF	Plasmablast	LINC00674	0.56	0.0038	0.024
MMF	Plasmablast	LINC00847	0.044	0.5	0.68
MMF	Plasmablast	LINC00852	0.18	0.34	0.54
MMF	Plasmablast	LINC00854	-0.037	0.86	0.93
MMF	Plasmablast	LINC00861	-0.26	0.19	0.36
MMF	Plasmablast	LINC00869	0.58	0.0028	0.019
MMF	Plasmablast	LINC00877	0.43	0.0074	0.038
MMF	Plasmablast	LINC00880	0.081	0.65	0.79
MMF	Plasmablast	LINC00883	0.35	0.072	0.19
MMF	Plasmablast	LINC00884	0.15	0.31	0.51
MMF	Plasmablast	LINC00886	-0.11	0.64	0.78
MMF	Plasmablast	LINC00887	0.18	0.2	0.38
MMF	Plasmablast	LINC00888	0.21	0.016	0.068
MMF	Plasmablast	LINC00893	0.078	0.62	0.77
MMF	Plasmablast	LINC00894	0.53	0.018	0.073
MMF	Plasmablast	LINC00909	0.068	0.39	0.58
MMF	Plasmablast	LINC00910	0.24	0.28	0.48
MMF	Plasmablast	LINC00925	-0.11	0.77	0.87
MMF	Plasmablast	LINC00926	0.47	0.054	0.16
MMF	Plasmablast	LINC00935	-0.29	0.34	0.54
MMF	Plasmablast	LINC00936	0.44	0.00032	0.0041
MMF	Plasmablast	LINC00938	0.14	0.043	0.14
MMF	Plasmablast	LINC00944	1.4	0.00011	0.002
MMF	Plasmablast	LINC00954	0.26	0.19	0.37
MMF	Plasmablast	LINC00959	0.22	0.057	0.16
MMF	Plasmablast	LINC00963	0.43	0.006	0.033
MMF	Plasmablast	LINC00969	0.1	0.43	0.62
MMF	Plasmablast	LINC00996	-0.7	0.0055	0.032
MMF	Plasmablast	LINC00998	-0.058	0.38	0.57
MMF	Plasmablast	LINC00999	0.01	0.96	0.98
MMF	Plasmablast	LINC01000	0.0012	0.99	1
MMF	Plasmablast	LINC01003	0.13	0.27	0.46
MMF	Plasmablast	LINC01004	0.12	0.32	0.52
MMF	Plasmablast	LINC01012	0.54	0.0033	0.022
MMF	Plasmablast	LINC01023	0.23	0.16	0.33
MMF	Plasmablast	LINC01024	0.0098	0.97	0.98
MMF	Plasmablast	LINC01061	-0.044	0.77	0.87
MMF	Plasmablast	LINC01089	-0.05	0.63	0.78
MMF	Plasmablast	LINC01125	0.5	0.016	0.066
MMF	Plasmablast	LINC01128	0.12	0.19	0.36
MMF	Plasmablast	LINC01136	0.15	0.6	0.75
MMF	Plasmablast	LINC01138	0.11	0.5	0.68
MMF	Plasmablast	LINC01184	0.035	0.66	0.8
MMF	Plasmablast	LINC01260	-0.85	0.0026	0.018
MMF	Plasmablast	LINC01278	0.051	0.62	0.77
MMF	Plasmablast	LINC01347	0.15	0.24	0.44
MMF	Plasmablast	LINC01353	-0.18	0.3	0.49
MMF	Plasmablast	LINC01355	0.24	0.2	0.38
MMF	Plasmablast	LINC01358	-0.29	0.032	0.11
MMF	Plasmablast	LINC01410	0.093	0.45	0.64
MMF	Plasmablast	LINC01420	0.11	0.047	0.14
MMF	Plasmablast	LINC01480	0.47	0.0083	0.041
MMF	Plasmablast	LINC01481	0.014	0.88	0.93
MMF	Plasmablast	LINC01484	-0.22	0.22	0.41
MMF	Plasmablast	LINC01534	0.42	0.005	0.03
MMF	Plasmablast	LINC01547	0.085	0.59	0.75
MMF	Plasmablast	LINC01560	-0.16	0.43	0.62
MMF	Plasmablast	LINC01569	0.11	0.49	0.67
MMF	Plasmablast	LINC01578	0.016	0.73	0.84
MMF	Plasmablast	LINC01588	-0.044	0.8	0.89
MMF	Plasmablast	LINC01604	0.011	0.94	0.97
MMF	Plasmablast	LINGO3	0.17	0.57	0.74
MMF	Plasmablast	LINS	0.065	0.31	0.5
MMF	Plasmablast	LIPA	0.16	0.0018	0.014
MMF	Plasmablast	LIPE	-0.51	0.0028	0.019
MMF	Plasmablast	LIPT1	0.11	0.23	0.42
MMF	Plasmablast	LIPT2	0.21	0.11	0.25
MMF	Plasmablast	LITAF	0.18	0.0042	0.026
MMF	Plasmablast	LIX1L	0.16	0.0061	0.034
MMF	Plasmablast	LLGL2	0.22	0.078	0.2
MMF	Plasmablast	LLPH	-0.085	0.085	0.22
MMF	Plasmablast	LMAN1	-0.15	0.00098	0.0093
MMF	Plasmablast	LMAN2	-0.072	0.11	0.25
MMF	Plasmablast	LMAN2L	-0.048	0.5	0.68
MMF	Plasmablast	LMBR1	-0.081	0.15	0.32
MMF	Plasmablast	LMBR1L	0.12	0.05	0.15
MMF	Plasmablast	LMBRD1	-0.027	0.54	0.71
MMF	Plasmablast	LMBRD2	-0.019	0.75	0.86
MMF	Plasmablast	LMCD1	0.6	0.00096	0.0091
MMF	Plasmablast	LMF1	0.47	4.50E-05	0.001
MMF	Plasmablast	LMF2	0.057	0.31	0.51
MMF	Plasmablast	LMLN	-0.13	0.32	0.52
MMF	Plasmablast	LMNA	0.93	4.10E-09	1.00E-06
MMF	Plasmablast	LMNB1	-0.36	0.0071	0.037
MMF	Plasmablast	LMNB2	-0.19	0.055	0.16
MMF	Plasmablast	LMNTD2	0.35	0.0065	0.035
MMF	Plasmablast	LMO4	0.19	0.012	0.054
MMF	Plasmablast	LMO7	0.37	0.017	0.07
MMF	Plasmablast	LMTK2	-0.056	0.5	0.68
MMF	Plasmablast	LNP1	-0.21	0.083	0.21
MMF	Plasmablast	LNPEP	-0.048	0.55	0.72
MMF	Plasmablast	LNX1	0.24	0.18	0.35
MMF	Plasmablast	LNX2	0.13	0.046	0.14
MMF	Plasmablast	LOC100049716	0.17	0.23	0.41
MMF	Plasmablast	LOC100129034	0.48	0.018	0.071
MMF	Plasmablast	LOC100129917	0.23	0.058	0.17
MMF	Plasmablast	LOC100130298	0.026	0.85	0.92
MMF	Plasmablast	LOC100130476	-0.17	0.14	0.31
MMF	Plasmablast	LOC100130691	-0.16	0.45	0.64
MMF	Plasmablast	LOC100130705	0.023	0.9	0.95
MMF	Plasmablast	LOC100130744	0.006	0.97	0.98
MMF	Plasmablast	LOC100130872	0.31	0.015	0.062
MMF	Plasmablast	LOC100131564	0.24	0.0075	0.039
MMF	Plasmablast	LOC100132057	0.12	0.45	0.64
MMF	Plasmablast	LOC100132077	0.19	0.23	0.42
MMF	Plasmablast	LOC100132356	0.22	0.2	0.38
MMF	Plasmablast	LOC100133091	-0.017	0.91	0.95
MMF	Plasmablast	LOC100133315	-0.39	0.02	0.078
MMF	Plasmablast	LOC100134868	-0.44	0.0076	0.039
MMF	Plasmablast	LOC100233156	0.2	0.64	0.78
MMF	Plasmablast	LOC100240735	0.11	0.39	0.58
MMF	Plasmablast	LOC100270804	0.44	0.0012	0.011
MMF	Plasmablast	LOC100272217	0.053	0.83	0.9
MMF	Plasmablast	LOC100287015	-0.17	0.13	0.29
MMF	Plasmablast	LOC100287072	0.43	0.11	0.26
MMF	Plasmablast	LOC100288069	0.079	0.55	0.72
MMF	Plasmablast	LOC100288637	-0.11	0.58	0.74
MMF	Plasmablast	LOC100288778	0.15	0.35	0.55
MMF	Plasmablast	LOC100288798	0.0027	0.98	0.99
MMF	Plasmablast	LOC100288842	0.15	0.42	0.62
MMF	Plasmablast	LOC100289230	0.091	0.63	0.78
MMF	Plasmablast	LOC100289511	0.2	0.24	0.43
MMF	Plasmablast	LOC100294145	0.1	0.12	0.28
MMF	Plasmablast	LOC100335030	-0.041	0.8	0.89
MMF	Plasmablast	LOC100419583	0.081	0.28	0.47
MMF	Plasmablast	LOC100499489	0.82	0.00015	0.0024
MMF	Plasmablast	LOC100505549	-0.11	0.28	0.47
MMF	Plasmablast	LOC100505622	0.3	0.046	0.14
MMF	Plasmablast	LOC100505715	0.099	0.58	0.74
MMF	Plasmablast	LOC100505716	0.45	0.062	0.17
MMF	Plasmablast	LOC100505915	-0.09	0.66	0.79
MMF	Plasmablast	LOC100505921	0.13	0.44	0.63
MMF	Plasmablast	LOC100506100	-0.51	6.90E-05	0.0014
MMF	Plasmablast	LOC100506127	0.038	0.81	0.9
MMF	Plasmablast	LOC100506142	0.16	0.21	0.4
MMF	Plasmablast	LOC100506258	0.23	0.2	0.39
MMF	Plasmablast	LOC100506302	-0.088	0.14	0.31
MMF	Plasmablast	LOC100506548	-0.1	0.53	0.7
MMF	Plasmablast	LOC100506551	0.25	0.13	0.28
MMF	Plasmablast	LOC100506603	0.22	0.23	0.41
MMF	Plasmablast	LOC100506606	-0.073	0.76	0.86
MMF	Plasmablast	LOC100506639	-0.018	0.88	0.94
MMF	Plasmablast	LOC100506746	0.054	0.58	0.74
MMF	Plasmablast	LOC100506801	-0.024	0.86	0.93
MMF	Plasmablast	LOC100506804	-0.049	0.8	0.89
MMF	Plasmablast	LOC100506844	0.079	0.37	0.56
MMF	Plasmablast	LOC100506860	-0.33	0.14	0.3
MMF	Plasmablast	LOC100506985	0.83	0.0006	0.0066
MMF	Plasmablast	LOC100506990	0.1	0.61	0.76
MMF	Plasmablast	LOC100507006	0.053	0.54	0.71
MMF	Plasmablast	LOC100507195	0.11	0.12	0.28
MMF	Plasmablast	LOC100507250	-0.096	0.6	0.76
MMF	Plasmablast	LOC100507291	0.05	0.66	0.8
MMF	Plasmablast	LOC100507424	0.019	0.91	0.95
MMF	Plasmablast	LOC100507557	0.34	0.053	0.16
MMF	Plasmablast	LOC100507577	0.29	0.045	0.14
MMF	Plasmablast	LOC100652758	0.061	0.64	0.78
MMF	Plasmablast	LOC100996286	-0.36	0.11	0.26
MMF	Plasmablast	LOC100996579	0.17	0.25	0.44
MMF	Plasmablast	LOC100996583	0.59	0.0013	0.011
MMF	Plasmablast	LOC101060091	-0.021	0.88	0.94
MMF	Plasmablast	LOC101243545	-0.26	0.19	0.38
MMF	Plasmablast	LOC101926963	-0.094	0.27	0.47
MMF	Plasmablast	LOC101927021	0.24	0.039	0.12
MMF	Plasmablast	LOC101927027	-0.059	0.54	0.71
MMF	Plasmablast	LOC101927045	-0.017	0.92	0.96
MMF	Plasmablast	LOC101927069	-0.058	0.79	0.88
MMF	Plasmablast	LOC101927070	0.13	0.46	0.64
MMF	Plasmablast	LOC101927151	-0.0057	0.96	0.98
MMF	Plasmablast	LOC101927156	-0.27	0.2	0.38
MMF	Plasmablast	LOC101927181	0.097	0.44	0.63
MMF	Plasmablast	LOC101927204	0.11	0.48	0.66
MMF	Plasmablast	LOC101927365	0.046	0.81	0.89
MMF	Plasmablast	LOC101927412	-0.39	0.035	0.12
MMF	Plasmablast	LOC101927415	0.051	0.84	0.91
MMF	Plasmablast	LOC101927686	0.77	0.0014	0.012
MMF	Plasmablast	LOC101927697	0.81	0.0054	0.031
MMF	Plasmablast	LOC101927765	0.16	0.34	0.53
MMF	Plasmablast	LOC101927811	-0.34	0.042	0.13
MMF	Plasmablast	LOC101928053	-0.52	0.028	0.1
MMF	Plasmablast	LOC101928370	-0.19	0.38	0.57
MMF	Plasmablast	LOC101928710	-0.56	0.031	0.11
MMF	Plasmablast	LOC101928767	0.71	0.00098	0.0093
MMF	Plasmablast	LOC101928861	0.053	0.83	0.91
MMF	Plasmablast	LOC101929140	-0.3	0.13	0.28
MMF	Plasmablast	LOC101929147	0.016	0.9	0.95
MMF	Plasmablast	LOC101929294	0.64	0.0028	0.02
MMF	Plasmablast	LOC101929709	0.49	0.0012	0.011
MMF	Plasmablast	LOC101929767	0.039	0.79	0.88
MMF	Plasmablast	LOC102606465	0.018	0.85	0.92
MMF	Plasmablast	LOC102723766	0.32	0.022	0.082
MMF	Plasmablast	LOC102724814	0.29	0.014	0.061
MMF	Plasmablast	LOC105377348	0.24	0.18	0.36
MMF	Plasmablast	LOC105747689	0.15	0.47	0.66
MMF	Plasmablast	LOC113230	0.23	0.14	0.3
MMF	Plasmablast	LOC115110	0.093	0.49	0.67
MMF	Plasmablast	LOC145783	0.23	0.048	0.15
MMF	Plasmablast	LOC146880	0.17	0.34	0.54
MMF	Plasmablast	LOC148413	0.094	0.16	0.33
MMF	Plasmablast	LOC150776	-0.059	0.49	0.67
MMF	Plasmablast	LOC153684	0.22	0.15	0.31
MMF	Plasmablast	LOC155060	0.25	0.057	0.16
MMF	Plasmablast	LOC171391	0.14	0.39	0.59
MMF	Plasmablast	LOC202181	0.064	0.62	0.77
MMF	Plasmablast	LOC220729	0.11	0.16	0.33
MMF	Plasmablast	LOC257396	0.16	0.36	0.56
MMF	Plasmablast	LOC283710	-0.27	0.0057	0.032
MMF	Plasmablast	LOC283788	0.28	0.16	0.33
MMF	Plasmablast	LOC283922	0.16	0.057	0.16
MMF	Plasmablast	LOC284454	0.31	0.1	0.24
MMF	Plasmablast	LOC285074	0.0021	0.98	0.99
MMF	Plasmablast	LOC285484	1.1	0.00017	0.0026
MMF	Plasmablast	LOC339803	0.019	0.85	0.92
MMF	Plasmablast	LOC374443	0.0037	0.97	0.98
MMF	Plasmablast	LOC389641	-0.061	0.56	0.73
MMF	Plasmablast	LOC389765	0.051	0.57	0.74
MMF	Plasmablast	LOC389831	0.28	0.26	0.45
MMF	Plasmablast	LOC389834	-0.15	0.76	0.86
MMF	Plasmablast	LOC389906	0.15	0.092	0.23
MMF	Plasmablast	LOC400684	-0.55	0.013	0.059
MMF	Plasmablast	LOC400958	0.4	9.30E-05	0.0017
MMF	Plasmablast	LOC401320	0.12	0.26	0.45
MMF	Plasmablast	LOC439994	-0.14	0.35	0.55
MMF	Plasmablast	LOC440434	0.17	0.16	0.32
MMF	Plasmablast	LOC441242	0.17	0.16	0.33
MMF	Plasmablast	LOC613037	-0.4	0.025	0.091
MMF	Plasmablast	LOC613266	0.097	0.69	0.82
MMF	Plasmablast	LOC642361	0.35	0.09	0.22
MMF	Plasmablast	LOC642846	0.11	0.44	0.63
MMF	Plasmablast	LOC642852	-0.13	0.52	0.69
MMF	Plasmablast	LOC643733	-0.24	0.35	0.55
MMF	Plasmablast	LOC644656	0.045	0.72	0.84
MMF	Plasmablast	LOC645513	0.057	0.45	0.64
MMF	Plasmablast	LOC646471	0.15	0.42	0.61
MMF	Plasmablast	LOC646762	-0.75	0.0017	0.014
MMF	Plasmablast	LOC648987	0.75	0.0002	0.003
MMF	Plasmablast	LOC652276	0.16	0.087	0.22
MMF	Plasmablast	LOC654342	0.26	0.27	0.46
MMF	Plasmablast	LOC654841	0.16	0.35	0.55
MMF	Plasmablast	LOC728175	0.49	0.0079	0.04
MMF	Plasmablast	LOC728323	0.003	0.97	0.99
MMF	Plasmablast	LOC728392	0.37	0.013	0.058
MMF	Plasmablast	LOC728554	-0.33	0.014	0.062
MMF	Plasmablast	LOC728613	0.24	0.0022	0.017
MMF	Plasmablast	LOC728673	0.78	0.00032	0.0041
MMF	Plasmablast	LOC728730	-0.059	0.61	0.76
MMF	Plasmablast	LOC728739	0.54	0.00056	0.0063
MMF	Plasmablast	LOC728743	0.14	0.045	0.14
MMF	Plasmablast	LOC728989	-0.28	0.52	0.7
MMF	Plasmablast	LOC729218	0.12	0.27	0.46
MMF	Plasmablast	LOC729603	-0.41	0.13	0.29
MMF	Plasmablast	LOC729683	0.26	0.011	0.049
MMF	Plasmablast	LOC730101	-0.18	0.37	0.56
MMF	Plasmablast	LOC730183	-0.27	0.1	0.24
MMF	Plasmablast	LOC730202	-0.21	0.13	0.28
MMF	Plasmablast	LOC81691	-0.4	0.05	0.15
MMF	Plasmablast	LOC90784	-0.49	0.089	0.22
MMF	Plasmablast	LOC93622	-0.05	0.61	0.77
MMF	Plasmablast	LOH12CR1	0.089	0.097	0.23
MMF	Plasmablast	LOH12CR2	-0.082	0.7	0.83
MMF	Plasmablast	LONP1	-0.067	0.16	0.33
MMF	Plasmablast	LONP2	0.04	0.28	0.47
MMF	Plasmablast	LONRF1	0.0022	0.97	0.99
MMF	Plasmablast	LOXL2	0.53	0.0034	0.022
MMF	Plasmablast	LPAR2	0.41	6.20E-05	0.0013
MMF	Plasmablast	LPAR5	0.7	9.50E-09	2.10E-06
MMF	Plasmablast	LPAR6	-0.1	0.54	0.71
MMF	Plasmablast	LPCAT1	0.12	0.05	0.15
MMF	Plasmablast	LPCAT3	-0.16	7.40E-05	0.0014
MMF	Plasmablast	LPCAT4	-0.079	0.28	0.47
MMF	Plasmablast	LPGAT1	-0.3	0.027	0.096
MMF	Plasmablast	LPIN1	0.041	0.5	0.68
MMF	Plasmablast	LPIN2	-0.27	0.15	0.32
MMF	Plasmablast	LPP	0.27	0.014	0.06
MMF	Plasmablast	LPPR2	0.17	0.46	0.65
MMF	Plasmablast	LPXN	0.042	0.39	0.58
MMF	Plasmablast	LRBA	-0.22	0.053	0.16
MMF	Plasmablast	LRCH1	-0.12	0.15	0.31
MMF	Plasmablast	LRCH3	0.13	0.043	0.14
MMF	Plasmablast	LRCH4	0.061	0.24	0.43
MMF	Plasmablast	LRFN1	-0.039	0.85	0.92
MMF	Plasmablast	LRFN4	0.13	0.53	0.71
MMF	Plasmablast	LRIF1	0.16	0.0027	0.019
MMF	Plasmablast	LRIG1	0.25	0.018	0.072
MMF	Plasmablast	LRIG2	0.17	0.026	0.094
MMF	Plasmablast	LRIG3	0.82	0.0098	0.047
MMF	Plasmablast	LRMP	0.17	0.024	0.09
MMF	Plasmablast	LRP10	0.011	0.78	0.88
MMF	Plasmablast	LRP2BP	-0.014	0.91	0.95
MMF	Plasmablast	LRP5	-0.37	0.0094	0.045
MMF	Plasmablast	LRP5L	0.19	0.12	0.26
MMF	Plasmablast	LRP8	-0.00056	0.99	1
MMF	Plasmablast	LRPAP1	-0.1	0.11	0.25
MMF	Plasmablast	LRPPRC	0.0056	0.91	0.95
MMF	Plasmablast	LRR1	-0.17	0.036	0.12
MMF	Plasmablast	LRRC1	0.65	0.00026	0.0036
MMF	Plasmablast	LRRC14	0.056	0.18	0.36
MMF	Plasmablast	LRRC16A	0.24	0.15	0.32
MMF	Plasmablast	LRRC2	0.17	0.36	0.55
MMF	Plasmablast	LRRC20	-0.34	0.0019	0.015
MMF	Plasmablast	LRRC23	-0.025	0.86	0.93
MMF	Plasmablast	LRRC27	0.079	0.68	0.82
MMF	Plasmablast	LRRC28	0.069	0.27	0.47
MMF	Plasmablast	LRRC29	0.095	0.52	0.69
MMF	Plasmablast	LRRC3	-0.23	0.31	0.51
MMF	Plasmablast	LRRC37A2	-0.0093	0.96	0.98
MMF	Plasmablast	LRRC37A3	0.24	0.18	0.36
MMF	Plasmablast	LRRC37A4P	0.068	0.48	0.66
MMF	Plasmablast	LRRC37B	-0.13	0.45	0.64
MMF	Plasmablast	LRRC37BP1	0.4	0.00013	0.0021
MMF	Plasmablast	LRRC40	-0.08	0.31	0.51
MMF	Plasmablast	LRRC41	0.065	0.055	0.16
MMF	Plasmablast	LRRC42	-0.017	0.79	0.88
MMF	Plasmablast	LRRC45	-0.0061	0.93	0.97
MMF	Plasmablast	LRRC47	-0.074	0.1	0.24
MMF	Plasmablast	LRRC48	-0.017	0.93	0.97
MMF	Plasmablast	LRRC56	0.37	0.04	0.13
MMF	Plasmablast	LRRC57	0.082	0.25	0.44
MMF	Plasmablast	LRRC58	-0.096	0.13	0.28
MMF	Plasmablast	LRRC59	-0.19	0.0048	0.029
MMF	Plasmablast	LRRC61	0.18	0.023	0.086
MMF	Plasmablast	LRRC69	0.18	0.44	0.63
MMF	Plasmablast	LRRC75A-AS1	-0.18	0.012	0.054
MMF	Plasmablast	LRRC75B	0.78	0.00032	0.0042
MMF	Plasmablast	LRRC8A	-0.095	0.2	0.38
MMF	Plasmablast	LRRC8B	-0.3	2.30E-06	0.00012
MMF	Plasmablast	LRRC8C	-0.31	9.90E-06	0.00033
MMF	Plasmablast	LRRC8D	0.037	0.52	0.7
MMF	Plasmablast	LRRCC1	-0.62	2.60E-06	0.00013
MMF	Plasmablast	LRRFIP1	-0.11	0.067	0.18
MMF	Plasmablast	LRRFIP2	0.048	0.27	0.46
MMF	Plasmablast	LRRIQ3	-0.036	0.84	0.91
MMF	Plasmablast	LRRK1	0.11	0.23	0.42
MMF	Plasmablast	LRRK2	-0.073	0.83	0.91
MMF	Plasmablast	LRRN1	0.79	0.00017	0.0027
MMF	Plasmablast	LRRN2	0.41	0.054	0.16
MMF	Plasmablast	LRSAM1	0.19	0.0008	0.008
MMF	Plasmablast	LRTOMT	-0.17	0.092	0.23
MMF	Plasmablast	LRWD1	-0.23	0.012	0.054
MMF	Plasmablast	LSG1	-0.087	0.042	0.13
MMF	Plasmablast	LSM1	-0.081	0.038	0.12
MMF	Plasmablast	LSM10	0.083	0.088	0.22
MMF	Plasmablast	LSM11	-0.33	0.037	0.12
MMF	Plasmablast	LSM12	-0.05	0.25	0.45
MMF	Plasmablast	LSM14A	0.0036	0.91	0.95
MMF	Plasmablast	LSM14B	0.23	0.32	0.52
MMF	Plasmablast	LSM2	-0.085	0.17	0.35
MMF	Plasmablast	LSM3	-0.26	0.00034	0.0043
MMF	Plasmablast	LSM4	-0.17	0.0097	0.046
MMF	Plasmablast	LSM5	-0.16	0.019	0.075
MMF	Plasmablast	LSM6	0.089	0.13	0.29
MMF	Plasmablast	LSM7	-0.078	0.22	0.41
MMF	Plasmablast	LSM8	-0.018	0.72	0.84
MMF	Plasmablast	LSP1	-0.2	4.60E-05	0.001
MMF	Plasmablast	LSR	-0.038	0.57	0.74
MMF	Plasmablast	LSS	0.5	6.50E-07	4.70E-05
MMF	Plasmablast	LTA4H	0.15	0.048	0.14
MMF	Plasmablast	LTB	0.35	0.38	0.57
MMF	Plasmablast	LTB4R	0.11	0.52	0.7
MMF	Plasmablast	LTBP3	0.32	0.00099	0.0093
MMF	Plasmablast	LTBP4	0.79	1.10E-09	3.70E-07
MMF	Plasmablast	LTK	0.025	0.84	0.92
MMF	Plasmablast	LTN1	0.043	0.39	0.59
MMF	Plasmablast	LTV1	0.018	0.65	0.79
MMF	Plasmablast	LUC7L	0.14	0.014	0.06
MMF	Plasmablast	LUC7L2	-0.083	0.44	0.63
MMF	Plasmablast	LUC7L3	0.13	0.033	0.11
MMF	Plasmablast	LUZP1	-0.15	0.1	0.24
MMF	Plasmablast	LXN	-0.087	0.4	0.6
MMF	Plasmablast	LY6E	-0.28	0.062	0.17
MMF	Plasmablast	LY6G5B	-0.11	0.63	0.77
MMF	Plasmablast	LY6G5C	0.018	0.91	0.95
MMF	Plasmablast	LY75	0.29	0.0078	0.04
MMF	Plasmablast	LY86	-0.83	0.0022	0.017
MMF	Plasmablast	LY86-AS1	-0.33	0.15	0.31
MMF	Plasmablast	LY9	0.26	0.0069	0.037
MMF	Plasmablast	LY96	0.58	2.60E-08	4.50E-06
MMF	Plasmablast	LYAR	0.00081	0.99	1
MMF	Plasmablast	LYG1	-0.018	0.9	0.95
MMF	Plasmablast	LYL1	0.13	0.25	0.44
MMF	Plasmablast	LYN	0.094	0.23	0.42
MMF	Plasmablast	LYPD6B	1.3	9.00E-06	0.00032
MMF	Plasmablast	LYPLA1	0.039	0.39	0.58
MMF	Plasmablast	LYPLA2	0.12	0.011	0.052
MMF	Plasmablast	LYPLAL1	0.056	0.46	0.65
MMF	Plasmablast	LYRM1	0.071	0.31	0.51
MMF	Plasmablast	LYRM2	0.064	0.12	0.26
MMF	Plasmablast	LYRM4	0.014	0.84	0.91
MMF	Plasmablast	LYRM5	0.11	0.085	0.22
MMF	Plasmablast	LYRM7	0.15	0.032	0.11
MMF	Plasmablast	LYRM9	0.2	0.11	0.26
MMF	Plasmablast	LYSMD2	0.22	0.32	0.52
MMF	Plasmablast	LYSMD3	0.051	0.44	0.63
MMF	Plasmablast	LYSMD4	-0.022	0.87	0.93
MMF	Plasmablast	LYST	0.087	0.3	0.5
MMF	Plasmablast	LZIC	-0.2	0.0022	0.016
MMF	Plasmablast	LZTFL1	-0.11	0.41	0.6
MMF	Plasmablast	LZTR1	0.029	0.69	0.82
MMF	Plasmablast	LZTS2	0.026	0.72	0.84
MMF	Plasmablast	M6PR	-0.17	4.70E-05	0.0011
MMF	Plasmablast	MACC1	-0.11	0.34	0.53
MMF	Plasmablast	MACF1	-0.014	0.87	0.93
MMF	Plasmablast	MACROD1	0.3	0.013	0.057
MMF	Plasmablast	MACROD2	0.018	0.94	0.97
MMF	Plasmablast	MAD1L1	0.1	0.075	0.2
MMF	Plasmablast	MAD2L1	-0.35	0.0055	0.032
MMF	Plasmablast	MAD2L1BP	-0.064	0.22	0.41
MMF	Plasmablast	MAD2L2	0.011	0.86	0.92
MMF	Plasmablast	MADD	-0.054	0.38	0.57
MMF	Plasmablast	MAEA	0.078	0.063	0.17
MMF	Plasmablast	MAF1	0.082	0.067	0.18
MMF	Plasmablast	MAFF	0.23	0.18	0.35
MMF	Plasmablast	MAFG	0.13	0.13	0.29
MMF	Plasmablast	MAFIP	-0.17	0.56	0.73
MMF	Plasmablast	MAGED1	-0.11	0.2	0.38
MMF	Plasmablast	MAGED2	-0.049	0.2	0.39
MMF	Plasmablast	MAGEF1	0.28	0.0021	0.016
MMF	Plasmablast	MAGEH1	-0.021	0.66	0.8
MMF	Plasmablast	MAGI3	1.1	5.20E-08	7.30E-06
MMF	Plasmablast	MAGIX	0.053	0.75	0.86
MMF	Plasmablast	MAGOH	-0.059	0.31	0.51
MMF	Plasmablast	MAGOHB	-0.12	0.05	0.15
MMF	Plasmablast	MAGT1	0.038	0.32	0.51
MMF	Plasmablast	MAK	-0.13	0.48	0.66
MMF	Plasmablast	MAK16	-0.11	0.12	0.27
MMF	Plasmablast	MAL	0.25	0.58	0.74
MMF	Plasmablast	MAL2	-1.3	0.014	0.06
MMF	Plasmablast	MALAT1	0.21	0.02	0.077
MMF	Plasmablast	MALSU1	-0.082	0.11	0.26
MMF	Plasmablast	MALT1	0.096	0.082	0.21
MMF	Plasmablast	MAMDC4	0.23	0.12	0.27
MMF	Plasmablast	MAML1	-0.04	0.65	0.79
MMF	Plasmablast	MAN1A1	-0.057	0.32	0.51
MMF	Plasmablast	MAN1A2	0.0031	0.95	0.97
MMF	Plasmablast	MAN1B1	0.11	0.044	0.14
MMF	Plasmablast	MAN1B1-AS1	0.26	0.092	0.23
MMF	Plasmablast	MAN2A1	-0.25	0.00026	0.0036
MMF	Plasmablast	MAN2A2	-0.011	0.89	0.94
MMF	Plasmablast	MAN2B1	0.29	7.00E-07	4.90E-05
MMF	Plasmablast	MAN2B2	-0.18	0.068	0.18
MMF	Plasmablast	MAN2C1	0.086	0.21	0.39
MMF	Plasmablast	MANBA	-0.027	0.77	0.87
MMF	Plasmablast	MANBAL	0.073	0.24	0.44
MMF	Plasmablast	MANEA	0.093	0.13	0.28
MMF	Plasmablast	MANEA-AS1	0.3	0.01	0.049
MMF	Plasmablast	MANEAL	0.13	0.23	0.42
MMF	Plasmablast	MANF	-0.43	0.00012	0.0021
MMF	Plasmablast	MAP10	0.43	0.017	0.07
MMF	Plasmablast	MAP1B	0.1	0.73	0.84
MMF	Plasmablast	MAP1LC3A	0.35	0.056	0.16
MMF	Plasmablast	MAP1LC3B	0.11	0.0093	0.045
MMF	Plasmablast	MAP1S	0.11	0.13	0.28
MMF	Plasmablast	MAP2	-0.38	0.31	0.51
MMF	Plasmablast	MAP2K1	-0.15	0.0022	0.017
MMF	Plasmablast	MAP2K2	-0.033	0.48	0.66
MMF	Plasmablast	MAP2K3	0.033	0.39	0.58
MMF	Plasmablast	MAP2K4	0.045	0.29	0.48
MMF	Plasmablast	MAP2K5	0.22	0.0096	0.046
MMF	Plasmablast	MAP2K6	-0.0043	0.95	0.97
MMF	Plasmablast	MAP2K7	-0.013	0.93	0.97
MMF	Plasmablast	MAP3K1	-0.11	0.15	0.32
MMF	Plasmablast	MAP3K10	0.23	0.21	0.39
MMF	Plasmablast	MAP3K11	0.045	0.54	0.71
MMF	Plasmablast	MAP3K12	0.42	0.037	0.12
MMF	Plasmablast	MAP3K13	-0.052	0.41	0.61
MMF	Plasmablast	MAP3K14	0.18	0.022	0.084
MMF	Plasmablast	MAP3K14-AS1	0.26	0.01	0.047
MMF	Plasmablast	MAP3K2	0.015	0.74	0.85
MMF	Plasmablast	MAP3K3	0.018	0.7	0.83
MMF	Plasmablast	MAP3K4	-0.2	0.008	0.04
MMF	Plasmablast	MAP3K5	-0.069	0.5	0.68
MMF	Plasmablast	MAP3K6	0.29	0.053	0.16
MMF	Plasmablast	MAP3K7	-0.038	0.37	0.57
MMF	Plasmablast	MAP3K7CL	0.16	0.23	0.42
MMF	Plasmablast	MAP3K8	-0.072	0.42	0.61
MMF	Plasmablast	MAP3K9	0.23	0.11	0.25
MMF	Plasmablast	MAP4	0.17	0.0073	0.038
MMF	Plasmablast	MAP4K1	0.05	0.19	0.37
MMF	Plasmablast	MAP4K2	-0.056	0.28	0.47
MMF	Plasmablast	MAP4K3	0.19	0.048	0.15
MMF	Plasmablast	MAP4K4	0.18	0.046	0.14
MMF	Plasmablast	MAP4K5	-0.089	0.16	0.33
MMF	Plasmablast	MAP6D1	-0.34	0.11	0.26
MMF	Plasmablast	MAP7	0.15	0.39	0.58
MMF	Plasmablast	MAP7D1	0.082	0.27	0.47
MMF	Plasmablast	MAP7D3	0.16	0.011	0.049
MMF	Plasmablast	MAP9	0.15	0.2	0.39
MMF	Plasmablast	MAPK1	0.19	0.041	0.13
MMF	Plasmablast	MAPK12	0.36	0.029	0.1
MMF	Plasmablast	MAPK13	0.02	0.83	0.9
MMF	Plasmablast	MAPK14	0.015	0.74	0.85
MMF	Plasmablast	MAPK1IP1L	0.12	0.00034	0.0044
MMF	Plasmablast	MAPK3	-0.11	0.41	0.6
MMF	Plasmablast	MAPK6	-0.28	7.10E-05	0.0014
MMF	Plasmablast	MAPK7	-0.027	0.76	0.87
MMF	Plasmablast	MAPK8	0.058	0.45	0.64
MMF	Plasmablast	MAPK8IP3	0.11	0.3	0.5
MMF	Plasmablast	MAPK9	0.016	0.72	0.84
MMF	Plasmablast	MAPKAP1	0.0012	0.97	0.98
MMF	Plasmablast	MAPKAPK2	-0.11	0.29	0.49
MMF	Plasmablast	MAPKAPK3	-0.16	0.0039	0.024
MMF	Plasmablast	MAPKAPK5	0.042	0.34	0.53
MMF	Plasmablast	MAPKAPK5-AS1	0.075	0.16	0.33
MMF	Plasmablast	MAPKBP1	-0.14	0.35	0.55
MMF	Plasmablast	MAPRE1	-0.058	0.15	0.31
MMF	Plasmablast	MAPRE2	0.28	4.70E-05	0.0011
MMF	Plasmablast	MAPRE3	0.34	0.067	0.18
MMF	Plasmablast	2-Mar	0.56	0.0016	0.013
MMF	Plasmablast	1-Mar	0.46	0.034	0.11
MMF	Plasmablast	2-Mar	0.13	0.25	0.44
MMF	Plasmablast	3-Mar	0.2	0.16	0.33
MMF	Plasmablast	5-Mar	0.013	0.8	0.89
MMF	Plasmablast	6-Mar	0.12	0.0058	0.033
MMF	Plasmablast	7-Mar	0.13	0.0029	0.02
MMF	Plasmablast	8-Mar	0.18	0.0095	0.046
MMF	Plasmablast	9-Mar	0.5	0.00012	0.0021
MMF	Plasmablast	MARCKS	0.51	0.0041	0.026
MMF	Plasmablast	MARCKSL1	-0.031	0.81	0.89
MMF	Plasmablast	MARK2	-0.15	0.0013	0.011
MMF	Plasmablast	MARK3	-0.028	0.46	0.64
MMF	Plasmablast	MARS	0.13	0.00021	0.0031
MMF	Plasmablast	MARS2	-0.015	0.84	0.91
MMF	Plasmablast	MARVELD1	0.98	0.00076	0.0077
MMF	Plasmablast	MARVELD2	-0.00018	1	1
MMF	Plasmablast	MARVELD3	-0.021	0.95	0.97
MMF	Plasmablast	MAST2	-0.031	0.74	0.85
MMF	Plasmablast	MAST3	-0.047	0.44	0.63
MMF	Plasmablast	MAST4	-0.18	0.32	0.51
MMF	Plasmablast	MASTL	-0.068	0.52	0.7
MMF	Plasmablast	MAT2A	0.075	0.24	0.43
MMF	Plasmablast	MAT2B	0.12	0.011	0.05
MMF	Plasmablast	MATR3	0.0072	0.81	0.89
MMF	Plasmablast	MAU2	0.035	0.43	0.62
MMF	Plasmablast	MAVS	-0.25	0.00013	0.0022
MMF	Plasmablast	MAX	0.0044	0.92	0.96
MMF	Plasmablast	MAZ	0.019	0.75	0.85
MMF	Plasmablast	MB21D1	-0.023	0.7	0.83
MMF	Plasmablast	MB21D2	0.63	0.022	0.083
MMF	Plasmablast	MBD1	0.03	0.5	0.68
MMF	Plasmablast	MBD2	0.16	0.0052	0.03
MMF	Plasmablast	MBD3	-0.13	0.049	0.15
MMF	Plasmablast	MBD4	0.039	0.35	0.55
MMF	Plasmablast	MBD5	-0.1	0.29	0.48
MMF	Plasmablast	MBD6	0.033	0.8	0.89
MMF	Plasmablast	MBIP	-0.099	0.064	0.18
MMF	Plasmablast	MBLAC1	-0.049	0.78	0.88
MMF	Plasmablast	MBLAC2	0.1	0.35	0.55
MMF	Plasmablast	MBNL1	-0.059	0.31	0.5
MMF	Plasmablast	MBNL2	0.065	0.35	0.55
MMF	Plasmablast	MBNL3	-0.01	0.9	0.95
MMF	Plasmablast	MBOAT1	0.21	0.061	0.17
MMF	Plasmablast	MBOAT7	0.089	0.33	0.53
MMF	Plasmablast	MBP	0.29	0.011	0.052
MMF	Plasmablast	MBTD1	-0.0091	0.91	0.95
MMF	Plasmablast	MBTPS1	-0.15	0.024	0.089
MMF	Plasmablast	MBTPS2	-0.065	0.31	0.51
MMF	Plasmablast	MCAM	0.56	0.074	0.2
MMF	Plasmablast	MCAT	-0.22	0.0022	0.017
MMF	Plasmablast	MCC	0.48	0.00024	0.0033
MMF	Plasmablast	MCCC1	-0.071	0.12	0.26
MMF	Plasmablast	MCCC2	-0.042	0.27	0.46
MMF	Plasmablast	MCEE	-0.003	0.95	0.97
MMF	Plasmablast	MCF2L2	1.2	0.00027	0.0037
MMF	Plasmablast	MCFD2	0.11	0.072	0.19
MMF	Plasmablast	MCL1	-0.15	0.022	0.084
MMF	Plasmablast	MCM10	-0.78	0.00024	0.0034
MMF	Plasmablast	MCM2	-0.54	0.0009	0.0087
MMF	Plasmablast	MCM3	-0.29	0.0023	0.017
MMF	Plasmablast	MCM3AP	0.043	0.61	0.76
MMF	Plasmablast	MCM3AP-AS1	0.11	0.6	0.76
MMF	Plasmablast	MCM4	-0.42	0.0078	0.04
MMF	Plasmablast	MCM5	-0.42	3.90E-05	0.00092
MMF	Plasmablast	MCM6	-0.25	0.03	0.1
MMF	Plasmablast	MCM7	-0.51	0.00013	0.0021
MMF	Plasmablast	MCM8	-0.3	0.15	0.31
MMF	Plasmablast	MCM9	-0.013	0.88	0.93
MMF	Plasmablast	MCMBP	-0.068	0.2	0.38
MMF	Plasmablast	MCOLN1	-0.11	0.15	0.32
MMF	Plasmablast	MCPH1	0.026	0.61	0.77
MMF	Plasmablast	MCPH1-AS1	0.11	0.62	0.77
MMF	Plasmablast	MCRS1	-0.028	0.5	0.68
MMF	Plasmablast	MCTP2	-0.12	0.17	0.34
MMF	Plasmablast	MCTS1	-0.058	0.2	0.39
MMF	Plasmablast	MCTS2P	0.093	0.45	0.64
MMF	Plasmablast	MCU	-0.045	0.48	0.66
MMF	Plasmablast	MCUR1	0.059	0.11	0.26
MMF	Plasmablast	MDC1	0.028	0.75	0.86
MMF	Plasmablast	MDFIC	0.15	0.0012	0.011
MMF	Plasmablast	MDGA1	0.32	0.42	0.61
MMF	Plasmablast	MDH1	-0.1	0.024	0.089
MMF	Plasmablast	MDH2	-0.2	4.50E-05	0.001
MMF	Plasmablast	MDK	0.45	0.039	0.13
MMF	Plasmablast	MDM1	0.045	0.46	0.64
MMF	Plasmablast	MDM2	0.15	0.016	0.066
MMF	Plasmablast	MDM4	0.1	0.21	0.39
MMF	Plasmablast	MDN1	0.077	0.36	0.55
MMF	Plasmablast	ME2	-0.04	0.42	0.61
MMF	Plasmablast	MEA1	-0.072	0.17	0.34
MMF	Plasmablast	MEAF6	0.14	0.0086	0.043
MMF	Plasmablast	MECP2	0.032	0.59	0.75
MMF	Plasmablast	MECR	-0.047	0.49	0.67
MMF	Plasmablast	MED1	-0.06	0.4	0.59
MMF	Plasmablast	MED10	0.16	0.00095	0.009
MMF	Plasmablast	MED11	-0.12	0.056	0.16
MMF	Plasmablast	MED12	-0.12	0.2	0.38
MMF	Plasmablast	MED13	0.037	0.63	0.78
MMF	Plasmablast	MED13L	-0.23	0.0047	0.028
MMF	Plasmablast	MED14	-0.018	0.77	0.87
MMF	Plasmablast	MED15	-0.12	0.04	0.13
MMF	Plasmablast	MED16	0.049	0.37	0.57
MMF	Plasmablast	MED17	0.039	0.41	0.6
MMF	Plasmablast	MED18	-0.1	0.066	0.18
MMF	Plasmablast	MED19	0.04	0.61	0.76
MMF	Plasmablast	MED20	0.017	0.7	0.83
MMF	Plasmablast	MED21	0.0055	0.93	0.96
MMF	Plasmablast	MED22	0.075	0.36	0.56
MMF	Plasmablast	MED23	-0.046	0.46	0.65
MMF	Plasmablast	MED24	-0.14	0.00045	0.0054
MMF	Plasmablast	MED25	-0.062	0.37	0.56
MMF	Plasmablast	MED26	0.043	0.58	0.74
MMF	Plasmablast	MED27	-0.16	0.0025	0.018
MMF	Plasmablast	MED28	-0.036	0.42	0.61
MMF	Plasmablast	MED29	0.083	0.023	0.087
MMF	Plasmablast	MED30	-0.11	0.11	0.26
MMF	Plasmablast	MED31	-0.00018	1	1
MMF	Plasmablast	MED4	0.06	0.17	0.34
MMF	Plasmablast	MED6	-0.17	3.80E-05	0.00091
MMF	Plasmablast	MED7	0.068	0.25	0.44
MMF	Plasmablast	MED8	0.007	0.86	0.92
MMF	Plasmablast	MED9	0.073	0.35	0.55
MMF	Plasmablast	MEF2A	0.062	0.37	0.56
MMF	Plasmablast	MEF2BNB	-0.25	0.0036	0.023
MMF	Plasmablast	MEF2C	0.033	0.45	0.64
MMF	Plasmablast	MEF2C-AS1	0.6	0.0007	0.0073
MMF	Plasmablast	MEF2D	-0.02	0.73	0.85
MMF	Plasmablast	MEGF8	-0.3	0.014	0.06
MMF	Plasmablast	MEGF9	-0.043	0.75	0.86
MMF	Plasmablast	MEI1	0.34	2.70E-07	2.30E-05
MMF	Plasmablast	MELK	-0.43	0.04	0.13
MMF	Plasmablast	MEMO1	-0.11	0.095	0.23
MMF	Plasmablast	MEN1	-0.04	0.41	0.6
MMF	Plasmablast	MEPCE	0.092	0.24	0.43
MMF	Plasmablast	MESDC1	0.041	0.63	0.78
MMF	Plasmablast	MESDC2	-0.098	0.0082	0.041
MMF	Plasmablast	MESP1	0.083	0.54	0.71
MMF	Plasmablast	MEST	-0.24	0.19	0.37
MMF	Plasmablast	MET	-0.27	0.18	0.35
MMF	Plasmablast	METAP1	-0.13	0.025	0.091
MMF	Plasmablast	METAP1D	0.013	0.91	0.95
MMF	Plasmablast	METAP2	-0.11	0.018	0.073
MMF	Plasmablast	METRN	-0.18	0.15	0.32
MMF	Plasmablast	METRNL	-0.23	0.51	0.69
MMF	Plasmablast	METTL1	0.11	0.076	0.2
MMF	Plasmablast	METTL10	0.084	0.15	0.32
MMF	Plasmablast	METTL12	0.29	0.11	0.25
MMF	Plasmablast	METTL13	-0.051	0.24	0.43
MMF	Plasmablast	METTL14	-0.028	0.62	0.77
MMF	Plasmablast	METTL15	-0.022	0.73	0.85
MMF	Plasmablast	METTL16	0.066	0.34	0.54
MMF	Plasmablast	METTL17	0.021	0.63	0.78
MMF	Plasmablast	METTL18	0.037	0.61	0.76
MMF	Plasmablast	METTL20	0.011	0.93	0.96
MMF	Plasmablast	METTL21A	0.15	0.14	0.31
MMF	Plasmablast	METTL21B	0.4	0.0001	0.0018
MMF	Plasmablast	METTL22	-0.1	0.12	0.27
MMF	Plasmablast	METTL23	-0.021	0.63	0.78
MMF	Plasmablast	METTL25	-0.0076	0.93	0.96
MMF	Plasmablast	METTL2A	-0.084	0.1	0.24
MMF	Plasmablast	METTL2B	-0.031	0.66	0.79
MMF	Plasmablast	METTL3	0.075	0.099	0.24
MMF	Plasmablast	METTL4	0.24	0.0043	0.026
MMF	Plasmablast	METTL5	-0.11	0.03	0.1
MMF	Plasmablast	METTL6	-0.098	0.11	0.26
MMF	Plasmablast	METTL7A	0.078	0.18	0.35
MMF	Plasmablast	METTL8	-0.036	0.62	0.77
MMF	Plasmablast	METTL9	0.0019	0.96	0.98
MMF	Plasmablast	MEX3C	-0.062	0.59	0.75
MMF	Plasmablast	MFAP1	-0.038	0.46	0.65
MMF	Plasmablast	MFAP3	0.087	0.29	0.49
MMF	Plasmablast	MFF	0.026	0.68	0.82
MMF	Plasmablast	MFGE8	3.20E-05	1	1
MMF	Plasmablast	MFI2	0.032	0.89	0.94
MMF	Plasmablast	MFN1	0.015	0.8	0.89
MMF	Plasmablast	MFN2	-0.034	0.42	0.61
MMF	Plasmablast	MFNG	0.14	0.0017	0.013
MMF	Plasmablast	MFSD1	0.045	0.4	0.59
MMF	Plasmablast	MFSD10	0.19	0.0027	0.019
MMF	Plasmablast	MFSD11	-0.12	0.038	0.12
MMF	Plasmablast	MFSD12	-0.00012	1	1
MMF	Plasmablast	MFSD2A	0.19	0.024	0.09
MMF	Plasmablast	MFSD3	0.19	0.013	0.056
MMF	Plasmablast	MFSD4	-0.28	0.21	0.4
MMF	Plasmablast	MFSD5	0.076	0.17	0.35
MMF	Plasmablast	MFSD6	0.22	0.003	0.021
MMF	Plasmablast	MFSD7	0.26	0.3	0.49
MMF	Plasmablast	MFSD8	0.096	0.048	0.14
MMF	Plasmablast	MFSD9	0.03	0.63	0.77
MMF	Plasmablast	MGA	0.12	0.11	0.26
MMF	Plasmablast	MGAT1	-0.053	0.21	0.39
MMF	Plasmablast	MGAT2	0.081	0.019	0.075
MMF	Plasmablast	MGAT3	0.097	0.42	0.61
MMF	Plasmablast	MGAT3-AS1	-0.15	0.44	0.63
MMF	Plasmablast	MGAT4A	0.18	0.035	0.12
MMF	Plasmablast	MGAT4B	0.0099	0.89	0.94
MMF	Plasmablast	MGAT5	-0.53	0.00082	0.0082
MMF	Plasmablast	MGC27345	0.18	0.19	0.37
MMF	Plasmablast	MGC57346	-0.052	0.55	0.72
MMF	Plasmablast	MGC70870	0.18	0.33	0.52
MMF	Plasmablast	MGC72080	0.062	0.38	0.57
MMF	Plasmablast	MGEA5	0.078	0.15	0.32
MMF	Plasmablast	MGLL	0.19	0.06	0.17
MMF	Plasmablast	MGME1	-0.14	0.18	0.36
MMF	Plasmablast	MGMT	-0.04	0.52	0.7
MMF	Plasmablast	MGRN1	0.023	0.75	0.85
MMF	Plasmablast	MGST2	-0.12	0.54	0.72
MMF	Plasmablast	MGST3	0.47	0.00014	0.0023
MMF	Plasmablast	MIA3	-0.0081	0.87	0.93
MMF	Plasmablast	MIAT	1.1	1.30E-07	1.30E-05
MMF	Plasmablast	MIATNB	0.019	0.88	0.94
MMF	Plasmablast	MIB1	0.46	1.80E-05	0.00053
MMF	Plasmablast	MIB2	0.039	0.68	0.81
MMF	Plasmablast	MICA	0.14	0.31	0.51
MMF	Plasmablast	MICAL1	0.3	5.90E-06	0.00023
MMF	Plasmablast	MICAL3	0.037	0.74	0.85
MMF	Plasmablast	MICALL1	0.03	0.71	0.83
MMF	Plasmablast	MICB	-0.25	0.0021	0.016
MMF	Plasmablast	MICU1	-0.083	0.083	0.21
MMF	Plasmablast	MICU2	0.14	0.02	0.078
MMF	Plasmablast	MID1IP1	-0.37	0.0093	0.045
MMF	Plasmablast	MID2	1	0.0025	0.018
MMF	Plasmablast	MIDN	0.13	0.31	0.51
MMF	Plasmablast	MIEF1	-0.015	0.73	0.85
MMF	Plasmablast	MIEF2	-0.027	0.75	0.86
MMF	Plasmablast	MIEN1	-0.036	0.43	0.62
MMF	Plasmablast	MIER1	-0.04	0.42	0.61
MMF	Plasmablast	MIER2	0.12	0.24	0.43
MMF	Plasmablast	MIER3	-0.23	0.0028	0.02
MMF	Plasmablast	MIF4GD	0.12	0.026	0.094
MMF	Plasmablast	MIIP	0.22	0.0006	0.0066
MMF	Plasmablast	MINA	-0.0017	0.98	0.99
MMF	Plasmablast	MINK1	0.037	0.6	0.75
MMF	Plasmablast	MINOS1	-0.15	0.019	0.074
MMF	Plasmablast	MINOS1P1	0.1	0.53	0.7
MMF	Plasmablast	MINPP1	0.033	0.49	0.67
MMF	Plasmablast	MIOS	0.1	0.03	0.1
MMF	Plasmablast	MIPEP	0.018	0.77	0.87
MMF	Plasmablast	MIPEPP3	0.36	0.06	0.17
MMF	Plasmablast	MIR1204	0.15	0.42	0.61
MMF	Plasmablast	MIR155HG	0.59	6.70E-06	0.00026
MMF	Plasmablast	MIR17HG	0.34	0.087	0.22
MMF	Plasmablast	MIR181A1HG	0.38	0.071	0.19
MMF	Plasmablast	MIR22HG	-0.0021	0.98	0.99
MMF	Plasmablast	MIR3064	0.18	0.073	0.19
MMF	Plasmablast	MIR378I	0.065	0.71	0.84
MMF	Plasmablast	MIR3916	0.27	0.042	0.13
MMF	Plasmablast	MIR4434	0.13	0.46	0.64
MMF	Plasmablast	MIR4435-2HG	-0.29	0.00065	0.007
MMF	Plasmablast	MIR4458HG	0.43	0.057	0.16
MMF	Plasmablast	MIR4496	0.41	0.01	0.048
MMF	Plasmablast	MIR4537	-0.47	0.017	0.069
MMF	Plasmablast	MIR4691	-0.15	0.39	0.59
MMF	Plasmablast	MIR5047	0.17	0.052	0.15
MMF	Plasmablast	MIR5195	0.68	0.00015	0.0024
MMF	Plasmablast	MIR548AR	0.17	0.29	0.49
MMF	Plasmablast	MIR570	0.079	0.64	0.78
MMF	Plasmablast	MIR600HG	-0.16	0.53	0.7
MMF	Plasmablast	MIR616	0.66	0.00013	0.0021
MMF	Plasmablast	MIR650	0.51	0.022	0.084
MMF	Plasmablast	MIR762HG	0.036	0.74	0.85
MMF	Plasmablast	MIRLET7DHG	-0.49	0.034	0.11
MMF	Plasmablast	MIS12	0.052	0.4	0.59
MMF	Plasmablast	MIS18A	-0.35	0.0063	0.034
MMF	Plasmablast	MIS18BP1	-0.025	0.54	0.72
MMF	Plasmablast	MITD1	-0.034	0.54	0.71
MMF	Plasmablast	MIXL1	0.34	0.00012	0.0021
MMF	Plasmablast	MKI67	-0.58	0.00057	0.0064
MMF	Plasmablast	MKKS	-0.046	0.33	0.52
MMF	Plasmablast	MKL1	0.07	0.29	0.49
MMF	Plasmablast	MKL2	0.07	0.55	0.72
MMF	Plasmablast	MKLN1	-0.07	0.15	0.31
MMF	Plasmablast	MKNK1	-0.091	0.084	0.21
MMF	Plasmablast	MKNK2	-0.2	0.0082	0.041
MMF	Plasmablast	MKRN1	0.063	0.2	0.38
MMF	Plasmablast	MKRN2	0.12	0.0025	0.018
MMF	Plasmablast	MKS1	-0.026	0.67	0.81
MMF	Plasmablast	MLEC	-0.12	0.014	0.059
MMF	Plasmablast	MLF2	0.015	0.7	0.83
MMF	Plasmablast	MLH1	-0.18	0.003	0.02
MMF	Plasmablast	MLH3	-0.0069	0.94	0.97
MMF	Plasmablast	MLKL	0.077	0.17	0.35
MMF	Plasmablast	MLLT1	-0.14	0.3	0.5
MMF	Plasmablast	MLLT10	0.055	0.51	0.69
MMF	Plasmablast	MLLT11	0.3	0.058	0.17
MMF	Plasmablast	MLLT3	0.58	0.00023	0.0033
MMF	Plasmablast	MLLT4	0.48	9.60E-06	0.00033
MMF	Plasmablast	MLLT6	0.017	0.83	0.91
MMF	Plasmablast	MLST8	0.0055	0.92	0.96
MMF	Plasmablast	MLX	-0.01	0.8	0.89
MMF	Plasmablast	MLXIP	-0.054	0.4	0.6
MMF	Plasmablast	MLYCD	0.062	0.42	0.61
MMF	Plasmablast	MMAA	-0.095	0.33	0.53
MMF	Plasmablast	MMAB	0.14	0.022	0.083
MMF	Plasmablast	MMACHC	-0.27	0.16	0.33
MMF	Plasmablast	MMADHC	-0.017	0.61	0.76
MMF	Plasmablast	MMD	0.2	0.16	0.33
MMF	Plasmablast	MMGT1	0.13	0.079	0.2
MMF	Plasmablast	MMP11	0.68	0.00019	0.0028
MMF	Plasmablast	MMP24-AS1	-0.25	0.047	0.14
MMF	Plasmablast	MMP25	0.44	0.012	0.054
MMF	Plasmablast	MMP25-AS1	0.22	0.22	0.41
MMF	Plasmablast	MMS19	0.095	0.036	0.12
MMF	Plasmablast	MMS22L	-0.35	0.012	0.053
MMF	Plasmablast	MNAT1	-0.078	0.14	0.3
MMF	Plasmablast	MND1	-0.53	0.016	0.066
MMF	Plasmablast	MNS1	-0.044	0.72	0.84
MMF	Plasmablast	MOAP1	0.11	0.082	0.21
MMF	Plasmablast	MOB1A	0.082	0.037	0.12
MMF	Plasmablast	MOB1B	0.3	0.15	0.31
MMF	Plasmablast	MOB2	0.036	0.59	0.75
MMF	Plasmablast	MOB3A	0.12	0.012	0.054
MMF	Plasmablast	MOB3B	-0.64	0.0015	0.012
MMF	Plasmablast	MOB3C	0.056	0.46	0.65
MMF	Plasmablast	MOCOS	-0.34	0.36	0.56
MMF	Plasmablast	MOCS1	-0.4	0.61	0.77
MMF	Plasmablast	MOCS2	-0.28	4.00E-06	0.00017
MMF	Plasmablast	MOCS3	-0.056	0.56	0.73
MMF	Plasmablast	MOGS	-0.12	0.27	0.46
MMF	Plasmablast	MOK	-0.47	0.034	0.11
MMF	Plasmablast	MON1A	-0.035	0.58	0.74
MMF	Plasmablast	MON1B	-0.11	0.014	0.061
MMF	Plasmablast	MON2	0.095	0.11	0.25
MMF	Plasmablast	MORC2	-0.036	0.65	0.79
MMF	Plasmablast	MORC2-AS1	-0.14	0.25	0.44
MMF	Plasmablast	MORC3	0.15	0.0074	0.038
MMF	Plasmablast	MORC4	0.89	2.50E-05	0.00068
MMF	Plasmablast	MORF4L1	-0.043	0.35	0.54
MMF	Plasmablast	MORF4L2	0.11	0.0022	0.017
MMF	Plasmablast	MORN1	0.28	0.033	0.11
MMF	Plasmablast	MORN2	0.12	0.51	0.68
MMF	Plasmablast	MORN4	0.41	0.015	0.064
MMF	Plasmablast	MOSPD1	0.1	0.11	0.26
MMF	Plasmablast	MOSPD2	0.095	0.13	0.29
MMF	Plasmablast	MOSPD3	0.28	0.0029	0.02
MMF	Plasmablast	MOV10	0.00051	1	1
MMF	Plasmablast	MOXD1	-0.41	0.021	0.08
MMF	Plasmablast	MPC1	-0.071	0.11	0.26
MMF	Plasmablast	MPC2	-0.16	0.0028	0.02
MMF	Plasmablast	MPDU1	-0.26	1.60E-06	9.20E-05
MMF	Plasmablast	MPEG1	1	0.01	0.048
MMF	Plasmablast	MPG	0.029	0.53	0.7
MMF	Plasmablast	MPHOSPH10	0.018	0.65	0.79
MMF	Plasmablast	MPHOSPH6	-0.16	0.11	0.26
MMF	Plasmablast	MPHOSPH8	0.11	0.053	0.16
MMF	Plasmablast	MPHOSPH9	0.076	0.18	0.35
MMF	Plasmablast	MPI	-0.076	0.079	0.2
MMF	Plasmablast	MPLKIP	0.054	0.34	0.54
MMF	Plasmablast	MPND	-0.066	0.42	0.61
MMF	Plasmablast	MPP1	-0.1	0.42	0.61
MMF	Plasmablast	MPP5	-0.12	0.16	0.32
MMF	Plasmablast	MPP6	0.09	0.28	0.47
MMF	Plasmablast	MPPE1	-0.0054	0.92	0.96
MMF	Plasmablast	MPRIP	-0.063	0.34	0.53
MMF	Plasmablast	MPST	-0.068	0.3	0.49
MMF	Plasmablast	MPV17	-0.003	0.94	0.97
MMF	Plasmablast	MPV17L2	-0.054	0.44	0.63
MMF	Plasmablast	MPZL1	-0.048	0.44	0.63
MMF	Plasmablast	MPZL3	-0.09	0.41	0.6
MMF	Plasmablast	MR1	-0.12	0.0091	0.044
MMF	Plasmablast	MRE11A	0.03	0.57	0.73
MMF	Plasmablast	MREG	0.24	0.014	0.06
MMF	Plasmablast	MRFAP1	-0.038	0.42	0.61
MMF	Plasmablast	MRFAP1L1	0.047	0.23	0.41
MMF	Plasmablast	MRGBP	-0.016	0.78	0.88
MMF	Plasmablast	MRI1	0.073	0.11	0.25
MMF	Plasmablast	MRM1	0.11	0.48	0.67
MMF	Plasmablast	MROH1	0.12	0.12	0.28
MMF	Plasmablast	MROH8	0.1	0.26	0.46
MMF	Plasmablast	MRPL1	-0.016	0.77	0.87
MMF	Plasmablast	MRPL10	-0.13	0.00076	0.0077
MMF	Plasmablast	MRPL11	-0.19	0.0008	0.008
MMF	Plasmablast	MRPL12	-0.21	0.0029	0.02
MMF	Plasmablast	MRPL13	-0.1	0.064	0.18
MMF	Plasmablast	MRPL14	-0.093	0.1	0.24
MMF	Plasmablast	MRPL15	-0.11	0.042	0.13
MMF	Plasmablast	MRPL16	-0.14	0.00028	0.0037
MMF	Plasmablast	MRPL17	-0.074	0.29	0.48
MMF	Plasmablast	MRPL18	-0.069	0.12	0.27
MMF	Plasmablast	MRPL19	-0.11	0.0033	0.022
MMF	Plasmablast	MRPL2	-0.082	0.1	0.25
MMF	Plasmablast	MRPL20	-0.033	0.5	0.68
MMF	Plasmablast	MRPL21	0.057	0.3	0.5
MMF	Plasmablast	MRPL22	-0.17	0.001	0.0093
MMF	Plasmablast	MRPL23	-0.094	0.27	0.46
MMF	Plasmablast	MRPL24	0.053	0.27	0.46
MMF	Plasmablast	MRPL27	-0.2	0.00044	0.0053
MMF	Plasmablast	MRPL28	-0.15	0.0027	0.019
MMF	Plasmablast	MRPL3	-0.042	0.31	0.51
MMF	Plasmablast	MRPL30	-0.069	0.18	0.35
MMF	Plasmablast	MRPL32	-0.1	0.043	0.13
MMF	Plasmablast	MRPL33	-0.099	0.065	0.18
MMF	Plasmablast	MRPL34	-0.12	0.023	0.086
MMF	Plasmablast	MRPL35	-0.11	0.026	0.095
MMF	Plasmablast	MRPL36	-0.026	0.72	0.84
MMF	Plasmablast	MRPL37	-0.26	0.00011	0.002
MMF	Plasmablast	MRPL38	-0.14	0.011	0.051
MMF	Plasmablast	MRPL39	-0.11	0.049	0.15
MMF	Plasmablast	MRPL4	-0.15	0.019	0.077
MMF	Plasmablast	MRPL40	-0.1	0.055	0.16
MMF	Plasmablast	MRPL41	-0.16	0.028	0.098
MMF	Plasmablast	MRPL42	0.017	0.74	0.85
MMF	Plasmablast	MRPL43	-0.19	0.0011	0.01
MMF	Plasmablast	MRPL44	-0.12	0.045	0.14
MMF	Plasmablast	MRPL45	-0.12	0.019	0.076
MMF	Plasmablast	MRPL45P2	0.071	0.63	0.78
MMF	Plasmablast	MRPL46	-0.095	0.064	0.18
MMF	Plasmablast	MRPL47	-0.15	0.011	0.05
MMF	Plasmablast	MRPL48	-0.0068	0.92	0.96
MMF	Plasmablast	MRPL49	0.0013	0.97	0.99
MMF	Plasmablast	MRPL50	-0.028	0.61	0.76
MMF	Plasmablast	MRPL51	-0.061	0.21	0.39
MMF	Plasmablast	MRPL52	-0.041	0.54	0.71
MMF	Plasmablast	MRPL53	-0.26	0.00023	0.0033
MMF	Plasmablast	MRPL54	-0.18	0.021	0.081
MMF	Plasmablast	MRPL55	0.072	0.11	0.25
MMF	Plasmablast	MRPL57	0.14	0.0052	0.03
MMF	Plasmablast	MRPL9	-0.095	0.021	0.08
MMF	Plasmablast	MRPS10	0.0039	0.93	0.96
MMF	Plasmablast	MRPS11	-0.19	0.00011	0.0019
MMF	Plasmablast	MRPS12	-0.044	0.4	0.59
MMF	Plasmablast	MRPS14	-0.043	0.18	0.36
MMF	Plasmablast	MRPS15	-0.19	0.00016	0.0025
MMF	Plasmablast	MRPS16	-0.054	0.19	0.37
MMF	Plasmablast	MRPS17	-0.11	0.13	0.28
MMF	Plasmablast	MRPS18A	-0.18	0.0041	0.026
MMF	Plasmablast	MRPS18B	-0.061	0.11	0.25
MMF	Plasmablast	MRPS18C	-0.04	0.54	0.72
MMF	Plasmablast	MRPS2	-0.19	0.0053	0.031
MMF	Plasmablast	MRPS21	-0.012	0.78	0.88
MMF	Plasmablast	MRPS22	-0.15	0.0011	0.0098
MMF	Plasmablast	MRPS23	-0.031	0.49	0.67
MMF	Plasmablast	MRPS25	-0.038	0.54	0.72
MMF	Plasmablast	MRPS26	-0.029	0.61	0.76
MMF	Plasmablast	MRPS27	-0.26	0.00077	0.0078
MMF	Plasmablast	MRPS28	-0.15	0.021	0.081
MMF	Plasmablast	MRPS30	-0.1	0.018	0.071
MMF	Plasmablast	MRPS31	0.22	0.00016	0.0026
MMF	Plasmablast	MRPS31P5	0.064	0.55	0.72
MMF	Plasmablast	MRPS33	-0.15	0.008	0.041
MMF	Plasmablast	MRPS34	-0.026	0.62	0.77
MMF	Plasmablast	MRPS35	-0.023	0.57	0.73
MMF	Plasmablast	MRPS36	-0.11	0.058	0.17
MMF	Plasmablast	MRPS5	-0.095	0.031	0.11
MMF	Plasmablast	MRPS6	-0.087	0.13	0.28
MMF	Plasmablast	MRPS7	-0.2	0.00031	0.004
MMF	Plasmablast	MRPS9	-0.085	0.11	0.25
MMF	Plasmablast	MRRF	-0.034	0.55	0.72
MMF	Plasmablast	MRS2	0.021	0.57	0.73
MMF	Plasmablast	MRS2P2	0.03	0.91	0.95
MMF	Plasmablast	MRTO4	-0.14	0.074	0.19
MMF	Plasmablast	MS4A1	1.4	1.20E-07	1.30E-05
MMF	Plasmablast	MSANTD2	0.23	0.02	0.078
MMF	Plasmablast	MSANTD3	-0.18	0.15	0.32
MMF	Plasmablast	MSANTD4	0.1	0.26	0.46
MMF	Plasmablast	MSC	0.35	0.006	0.033
MMF	Plasmablast	MSC-AS1	0.45	0.0042	0.026
MMF	Plasmablast	MSH2	-0.14	0.052	0.15
MMF	Plasmablast	MSH3	-0.042	0.42	0.62
MMF	Plasmablast	MSH6	-0.19	0.014	0.061
MMF	Plasmablast	MSI2	-0.13	0.36	0.56
MMF	Plasmablast	MSL1	-0.11	0.17	0.35
MMF	Plasmablast	MSL2	-0.023	0.82	0.9
MMF	Plasmablast	MSL3	-0.0052	0.93	0.96
MMF	Plasmablast	MSL3P1	0.14	0.18	0.36
MMF	Plasmablast	MSMO1	0.21	0.00015	0.0024
MMF	Plasmablast	MSMP	-0.016	0.9	0.95
MMF	Plasmablast	MSN	-0.041	0.34	0.54
MMF	Plasmablast	MSRA	0.25	0.069	0.19
MMF	Plasmablast	MSRB1	-0.22	0.00035	0.0044
MMF	Plasmablast	MSRB2	0.041	0.67	0.81
MMF	Plasmablast	MSS51	0.0059	0.98	0.99
MMF	Plasmablast	MST1	-0.24	0.26	0.45
MMF	Plasmablast	MSTO1	0.12	0.34	0.54
MMF	Plasmablast	MSTO2P	0.11	0.31	0.5
MMF	Plasmablast	MT1E	0.34	0.26	0.46
MMF	Plasmablast	MT1F	0.43	0.058	0.17
MMF	Plasmablast	MT1X	-0.11	0.45	0.64
MMF	Plasmablast	MT2A	-0.13	0.43	0.62
MMF	Plasmablast	MTA1	0.21	0.018	0.073
MMF	Plasmablast	MTA2	-0.088	0.22	0.41
MMF	Plasmablast	MTA3	-0.079	0.29	0.48
MMF	Plasmablast	MTAP	-0.24	7.00E-05	0.0014
MMF	Plasmablast	MTBP	-0.29	0.03	0.1
MMF	Plasmablast	MTCH1	0.13	0.00082	0.0082
MMF	Plasmablast	MTCH2	-0.15	0.0065	0.035
MMF	Plasmablast	MTCL1	0.6	0.00094	0.009
MMF	Plasmablast	MTCP1	-0.17	0.19	0.37
MMF	Plasmablast	MTDH	-0.016	0.73	0.84
MMF	Plasmablast	MTERF1	-0.11	0.22	0.41
MMF	Plasmablast	MTERF2	-0.24	0.077	0.2
MMF	Plasmablast	MTERF3	0.072	0.19	0.37
MMF	Plasmablast	MTERF4	0.085	0.11	0.25
MMF	Plasmablast	MTF1	-0.13	0.032	0.11
MMF	Plasmablast	MTF2	-0.13	0.0034	0.022
MMF	Plasmablast	MTFMT	-0.15	0.0077	0.039
MMF	Plasmablast	MTFP1	-0.097	0.095	0.23
MMF	Plasmablast	MTFR1	-0.16	0.017	0.069
MMF	Plasmablast	MTFR1L	0.055	0.26	0.46
MMF	Plasmablast	MTFR2	-0.18	0.3	0.5
MMF	Plasmablast	MTG1	-0.018	0.74	0.85
MMF	Plasmablast	MTG2	-0.18	0.0016	0.013
MMF	Plasmablast	MTHFD1	0.018	0.77	0.87
MMF	Plasmablast	MTHFD1L	0.39	1.70E-07	1.70E-05
MMF	Plasmablast	MTHFD2	0.17	0.0014	0.012
MMF	Plasmablast	MTHFD2L	-0.18	0.078	0.2
MMF	Plasmablast	MTHFR	-0.082	0.41	0.6
MMF	Plasmablast	MTHFSD	-0.075	0.2	0.38
MMF	Plasmablast	MTIF2	-0.16	0.0029	0.02
MMF	Plasmablast	MTIF3	-0.086	0.036	0.12
MMF	Plasmablast	MTL5	0.34	0.056	0.16
MMF	Plasmablast	MTM1	0.008	0.9	0.95
MMF	Plasmablast	MTMR1	-0.021	0.69	0.82
MMF	Plasmablast	MTMR10	-0.028	0.72	0.84
MMF	Plasmablast	MTMR12	-0.074	0.14	0.29
MMF	Plasmablast	MTMR14	0.019	0.65	0.79
MMF	Plasmablast	MTMR2	-0.1	0.17	0.34
MMF	Plasmablast	MTMR3	-0.042	0.56	0.73
MMF	Plasmablast	MTMR4	0.16	0.014	0.061
MMF	Plasmablast	MTMR6	-0.0085	0.88	0.94
MMF	Plasmablast	MTMR8	-0.27	0.042	0.13
MMF	Plasmablast	MTMR9	-0.2	0.008	0.041
MMF	Plasmablast	MTMR9LP	-0.38	0.11	0.25
MMF	Plasmablast	MTO1	-0.055	0.17	0.35
MMF	Plasmablast	MTOR	-0.063	0.45	0.64
MMF	Plasmablast	MTPAP	-0.046	0.48	0.66
MMF	Plasmablast	MTR	-0.013	0.85	0.92
MMF	Plasmablast	MTRF1	-0.031	0.64	0.78
MMF	Plasmablast	MTRF1L	-0.056	0.34	0.54
MMF	Plasmablast	MTRR	0.057	0.43	0.62
MMF	Plasmablast	MTSS1	0.71	0.0002	0.003
MMF	Plasmablast	MTURN	0.82	2.40E-05	0.00066
MMF	Plasmablast	MTUS1	0.14	0.71	0.83
MMF	Plasmablast	MTX1	-0.14	0.0086	0.043
MMF	Plasmablast	MTX2	0.071	0.19	0.37
MMF	Plasmablast	MTX3	0.3	0.0023	0.017
MMF	Plasmablast	MUC16	0.9	0.023	0.086
MMF	Plasmablast	MUC20	0.3	0.19	0.37
MMF	Plasmablast	MUL1	0.035	0.32	0.52
MMF	Plasmablast	MUM1	-0.11	0.23	0.42
MMF	Plasmablast	MUS81	0.062	0.13	0.29
MMF	Plasmablast	MUT	0.022	0.72	0.84
MMF	Plasmablast	MUTYH	-0.069	0.31	0.51
MMF	Plasmablast	MVB12A	-0.089	0.16	0.32
MMF	Plasmablast	MVD	-0.016	0.8	0.89
MMF	Plasmablast	MVK	0.15	0.24	0.43
MMF	Plasmablast	MVP	-0.017	0.74	0.85
MMF	Plasmablast	MX1	-0.38	0.11	0.26
MMF	Plasmablast	MX2	-0.11	0.61	0.76
MMF	Plasmablast	MXD1	0.11	0.29	0.48
MMF	Plasmablast	MXD3	0.033	0.74	0.85
MMF	Plasmablast	MXD4	-0.012	0.85	0.92
MMF	Plasmablast	MXI1	0.32	0.017	0.068
MMF	Plasmablast	MXRA7	0.38	0.071	0.19
MMF	Plasmablast	MYADM	-0.37	0.015	0.063
MMF	Plasmablast	MYB	-0.4	0.025	0.092
MMF	Plasmablast	MYBBP1A	0.15	0.012	0.055
MMF	Plasmablast	MYBL2	-0.46	0.0005	0.0058
MMF	Plasmablast	MYC	0.55	3.20E-07	2.70E-05
MMF	Plasmablast	MYCBP2	0.021	0.69	0.82
MMF	Plasmablast	MYCBPAP	-0.028	0.83	0.91
MMF	Plasmablast	MYD88	-0.041	0.46	0.65
MMF	Plasmablast	MYDGF	-0.3	2.80E-05	0.00072
MMF	Plasmablast	MYEF2	0.92	3.20E-08	5.10E-06
MMF	Plasmablast	MYEOV	-0.37	0.038	0.12
MMF	Plasmablast	MYEOV2	-0.17	0.0052	0.03
MMF	Plasmablast	MYH10	0.32	0.011	0.051
MMF	Plasmablast	MYH11	0.033	0.86	0.93
MMF	Plasmablast	MYH15	0.19	0.35	0.55
MMF	Plasmablast	MYH3	0.059	0.71	0.83
MMF	Plasmablast	MYH9	-0.12	0.21	0.4
MMF	Plasmablast	MYL12A	0.067	0.21	0.39
MMF	Plasmablast	MYL12B	0.019	0.7	0.83
MMF	Plasmablast	MYL5	0.25	0.058	0.16
MMF	Plasmablast	MYL6	0.021	0.65	0.79
MMF	Plasmablast	MYL6B	-0.21	0.0031	0.021
MMF	Plasmablast	MYLIP	-0.11	0.24	0.43
MMF	Plasmablast	MYNN	-0.033	0.5	0.68
MMF	Plasmablast	MYO15A	0.34	0.08	0.21
MMF	Plasmablast	MYO15B	0.42	0.17	0.34
MMF	Plasmablast	MYO18A	-0.026	0.77	0.87
MMF	Plasmablast	MYO19	-0.052	0.52	0.7
MMF	Plasmablast	MYO1C	0.37	3.80E-06	0.00017
MMF	Plasmablast	MYO1D	0.11	0.14	0.3
MMF	Plasmablast	MYO1E	0.49	0.0013	0.012
MMF	Plasmablast	MYO1F	-0.055	0.57	0.74
MMF	Plasmablast	MYO1G	0.03	0.59	0.75
MMF	Plasmablast	MYO5A	0.0058	0.92	0.96
MMF	Plasmablast	MYO5B	-0.03	0.87	0.93
MMF	Plasmablast	MYO5C	0.012	0.96	0.98
MMF	Plasmablast	MYO6	0.8	6.00E-06	0.00024
MMF	Plasmablast	MYO9A	0.21	0.03	0.1
MMF	Plasmablast	MYO9B	0.08	0.25	0.44
MMF	Plasmablast	MYOM2	-1	0.03	0.1
MMF	Plasmablast	MYOT	0.08	0.63	0.77
MMF	Plasmablast	MYSM1	-0.041	0.62	0.77
MMF	Plasmablast	MZB1	-0.13	0.029	0.1
MMF	Plasmablast	MZF1	0.18	0.044	0.14
MMF	Plasmablast	MZF1-AS1	-0.083	0.62	0.77
MMF	Plasmablast	MZT1	0.032	0.68	0.82
MMF	Plasmablast	MZT2A	-0.15	0.064	0.18
MMF	Plasmablast	MZT2B	-0.07	0.48	0.66
MMF	Plasmablast	N4BP1	-0.04	0.4	0.59
MMF	Plasmablast	N4BP2	0.45	2.50E-07	2.20E-05
MMF	Plasmablast	N4BP2L1	0.33	3.30E-06	0.00015
MMF	Plasmablast	N4BP2L2	0.18	0.0055	0.031
MMF	Plasmablast	N4BP2L2-IT2	0.14	0.64	0.78
MMF	Plasmablast	N4BP3	-0.48	0.0057	0.032
MMF	Plasmablast	N6AMT1	0.05	0.64	0.78
MMF	Plasmablast	N6AMT2	-0.13	0.1	0.25
MMF	Plasmablast	NAA10	-0.098	0.043	0.13
MMF	Plasmablast	NAA15	-0.047	0.36	0.56
MMF	Plasmablast	NAA16	0.05	0.5	0.68
MMF	Plasmablast	NAA20	0.076	0.066	0.18
MMF	Plasmablast	NAA25	0.021	0.74	0.85
MMF	Plasmablast	NAA30	0.048	0.32	0.52
MMF	Plasmablast	NAA35	0.0098	0.81	0.89
MMF	Plasmablast	NAA38	-0.11	0.12	0.27
MMF	Plasmablast	NAA40	-0.062	0.38	0.58
MMF	Plasmablast	NAA50	0.019	0.74	0.85
MMF	Plasmablast	NAA60	-0.098	0.044	0.14
MMF	Plasmablast	NAAA	-0.014	0.89	0.94
MMF	Plasmablast	NAALADL1	0.25	0.25	0.44
MMF	Plasmablast	NAB1	0.19	0.06	0.17
MMF	Plasmablast	NABP1	-0.016	0.83	0.9
MMF	Plasmablast	NABP2	-0.28	0.011	0.051
MMF	Plasmablast	NACA	-0.098	0.014	0.06
MMF	Plasmablast	NACC1	-0.2	0.13	0.29
MMF	Plasmablast	NADK	-0.12	0.0017	0.013
MMF	Plasmablast	NADK2	0.18	0.0046	0.028
MMF	Plasmablast	NADSYN1	0.033	0.56	0.73
MMF	Plasmablast	NAE1	0.0035	0.94	0.97
MMF	Plasmablast	NAF1	-0.025	0.84	0.91
MMF	Plasmablast	NAGA	-0.24	4.40E-05	0.001
MMF	Plasmablast	NAGK	0.26	0.00047	0.0055
MMF	Plasmablast	NAGLU	-0.13	0.049	0.15
MMF	Plasmablast	NAGPA	0.0014	0.98	0.99
MMF	Plasmablast	NAIF1	-0.044	0.52	0.7
MMF	Plasmablast	NAIP	0.5	0.062	0.17
MMF	Plasmablast	NAMPT	0.02	0.7	0.83
MMF	Plasmablast	NANOS1	0.07	0.68	0.82
MMF	Plasmablast	NANP	-0.15	0.34	0.54
MMF	Plasmablast	NANS	0.065	0.13	0.28
MMF	Plasmablast	NAP1L1	-0.093	0.096	0.23
MMF	Plasmablast	NAP1L4	0.032	0.24	0.43
MMF	Plasmablast	NAP1L5	0.34	0.065	0.18
MMF	Plasmablast	NAPA	-0.14	0.022	0.084
MMF	Plasmablast	NAPA-AS1	-0.15	0.18	0.36
MMF	Plasmablast	NAPB	0.099	0.22	0.41
MMF	Plasmablast	NAPEPLD	0.087	0.25	0.44
MMF	Plasmablast	NAPG	0.02	0.64	0.78
MMF	Plasmablast	NAPRT	0.066	0.83	0.91
MMF	Plasmablast	NAPSA	-0.33	0.084	0.21
MMF	Plasmablast	NAPSB	-0.15	0.71	0.83
MMF	Plasmablast	NARF	-0.028	0.5	0.68
MMF	Plasmablast	NARFL	-0.032	0.51	0.69
MMF	Plasmablast	NARS	0.057	0.095	0.23
MMF	Plasmablast	NARS2	-0.087	0.13	0.28
MMF	Plasmablast	NASP	-0.28	0.00027	0.0037
MMF	Plasmablast	NAT1	-0.085	0.18	0.36
MMF	Plasmablast	NAT10	0.023	0.67	0.81
MMF	Plasmablast	NAT14	0.09	0.6	0.75
MMF	Plasmablast	NAT6	-0.074	0.43	0.62
MMF	Plasmablast	NAT9	0.081	0.12	0.27
MMF	Plasmablast	NATD1	-0.33	0.16	0.33
MMF	Plasmablast	NAV1	-0.4	0.00036	0.0045
MMF	Plasmablast	NBAS	-0.081	0.34	0.53
MMF	Plasmablast	NBEA	0.14	0.25	0.44
MMF	Plasmablast	NBEAL1	-0.12	0.33	0.53
MMF	Plasmablast	NBEAL2	0.077	0.51	0.68
MMF	Plasmablast	NBN	-0.066	0.13	0.29
MMF	Plasmablast	NBPF1	0.13	0.49	0.67
MMF	Plasmablast	NBPF10	-0.35	0.04	0.13
MMF	Plasmablast	NBPF11	0.072	0.45	0.64
MMF	Plasmablast	NBPF12	0.099	0.28	0.48
MMF	Plasmablast	NBPF14	0.1	0.46	0.65
MMF	Plasmablast	NBPF15	0.51	7.40E-07	5.00E-05
MMF	Plasmablast	NBPF20	0.53	0.0064	0.035
MMF	Plasmablast	NBPF3	0.21	0.51	0.69
MMF	Plasmablast	NBPF8	0.35	0.0038	0.024
MMF	Plasmablast	NBPF9	0.14	0.29	0.48
MMF	Plasmablast	NBR1	-0.0068	0.87	0.93
MMF	Plasmablast	NBR2	0.15	0.21	0.4
MMF	Plasmablast	NCALD	0.95	4.70E-05	0.0011
MMF	Plasmablast	NCAPD2	-0.17	0.021	0.08
MMF	Plasmablast	NCAPD3	-0.31	0.0063	0.034
MMF	Plasmablast	NCAPG	-0.45	0.01	0.047
MMF	Plasmablast	NCAPG2	-0.18	0.15	0.31
MMF	Plasmablast	NCAPH	-0.065	0.63	0.78
MMF	Plasmablast	NCAPH2	-0.039	0.58	0.74
MMF	Plasmablast	NCBP1	-0.11	0.056	0.16
MMF	Plasmablast	NCBP2	0.06	0.12	0.27
MMF	Plasmablast	NCBP2-AS2	0.077	0.2	0.39
MMF	Plasmablast	NCDN	0.064	0.3	0.49
MMF	Plasmablast	NCEH1	-0.27	0.018	0.073
MMF	Plasmablast	NCF1	-0.32	4.60E-06	0.0002
MMF	Plasmablast	NCF1B	-0.33	0.0011	0.0098
MMF	Plasmablast	NCF1C	-0.33	1.10E-06	7.00E-05
MMF	Plasmablast	NCF2	0.0081	0.93	0.96
MMF	Plasmablast	NCF4	0.27	9.70E-06	0.00033
MMF	Plasmablast	NCK1	-0.027	0.61	0.76
MMF	Plasmablast	NCK1-AS1	-0.061	0.37	0.56
MMF	Plasmablast	NCK2	0.4	1.60E-05	0.00048
MMF	Plasmablast	NCKAP1L	-0.15	0.0061	0.034
MMF	Plasmablast	NCKIPSD	-0.063	0.36	0.55
MMF	Plasmablast	NCL	-0.067	0.11	0.26
MMF	Plasmablast	NCLN	-0.032	0.74	0.85
MMF	Plasmablast	NCOA1	0.14	0.0053	0.031
MMF	Plasmablast	NCOA2	-0.14	0.097	0.23
MMF	Plasmablast	NCOA3	-0.23	0.0088	0.043
MMF	Plasmablast	NCOA4	-0.038	0.37	0.57
MMF	Plasmablast	NCOA5	-0.02	0.66	0.8
MMF	Plasmablast	NCOA6	-0.011	0.87	0.93
MMF	Plasmablast	NCOA7	0.15	0.048	0.14
MMF	Plasmablast	NCOR1	-0.04	0.26	0.46
MMF	Plasmablast	NCOR2	0.026	0.64	0.78
MMF	Plasmablast	NCSTN	-0.012	0.76	0.87
MMF	Plasmablast	NDC1	-0.35	0.0002	0.003
MMF	Plasmablast	NDC80	-0.012	0.91	0.95
MMF	Plasmablast	NDE1	0.053	0.41	0.61
MMF	Plasmablast	NDEL1	0.083	0.033	0.11
MMF	Plasmablast	NDFIP1	0.1	0.017	0.07
MMF	Plasmablast	NDFIP2	0.19	0.022	0.084
MMF	Plasmablast	NDNL2	0.11	0.12	0.27
MMF	Plasmablast	NDOR1	-0.22	0.0031	0.021
MMF	Plasmablast	NDRG1	0.21	0.04	0.13
MMF	Plasmablast	NDRG3	-0.19	0.00077	0.0078
MMF	Plasmablast	NDST1	-0.47	6.80E-07	4.80E-05
MMF	Plasmablast	NDST2	0.13	0.009	0.044
MMF	Plasmablast	NDUFA1	-0.06	0.21	0.39
MMF	Plasmablast	NDUFA10	-0.092	0.0058	0.033
MMF	Plasmablast	NDUFA11	-0.066	0.26	0.45
MMF	Plasmablast	NDUFA12	-0.055	0.26	0.46
MMF	Plasmablast	NDUFA13	-0.058	0.26	0.45
MMF	Plasmablast	NDUFA2	-0.26	1.70E-06	9.40E-05
MMF	Plasmablast	NDUFA3	-0.18	0.027	0.095
MMF	Plasmablast	NDUFA4	-0.14	0.0095	0.045
MMF	Plasmablast	NDUFA5	-0.048	0.32	0.52
MMF	Plasmablast	NDUFA6	-0.2	0.00062	0.0067
MMF	Plasmablast	NDUFA7	-0.22	0.00056	0.0063
MMF	Plasmablast	NDUFA8	-0.15	0.0009	0.0087
MMF	Plasmablast	NDUFA9	-0.13	0.0094	0.045
MMF	Plasmablast	NDUFAB1	-0.13	0.0039	0.025
MMF	Plasmablast	NDUFAF1	-0.1	0.027	0.095
MMF	Plasmablast	NDUFAF2	-0.15	0.057	0.16
MMF	Plasmablast	NDUFAF3	0.0081	0.87	0.93
MMF	Plasmablast	NDUFAF4	0.0015	0.97	0.99
MMF	Plasmablast	NDUFAF5	-0.18	0.011	0.051
MMF	Plasmablast	NDUFAF6	-0.015	0.8	0.89
MMF	Plasmablast	NDUFAF7	-0.056	0.38	0.58
MMF	Plasmablast	NDUFB1	-0.34	0.00044	0.0052
MMF	Plasmablast	NDUFB10	-0.11	0.013	0.058
MMF	Plasmablast	NDUFB11	-0.12	0.032	0.11
MMF	Plasmablast	NDUFB2	-0.11	0.1	0.24
MMF	Plasmablast	NDUFB3	-0.2	0.0019	0.015
MMF	Plasmablast	NDUFB4	-0.18	0.00043	0.0052
MMF	Plasmablast	NDUFB5	-0.035	0.42	0.61
MMF	Plasmablast	NDUFB6	-0.15	0.0014	0.012
MMF	Plasmablast	NDUFB7	-0.073	0.26	0.45
MMF	Plasmablast	NDUFB8	-0.21	0.00015	0.0024
MMF	Plasmablast	NDUFB9	-0.11	0.02	0.077
MMF	Plasmablast	NDUFC1	-0.26	0.00014	0.0023
MMF	Plasmablast	NDUFC2	-0.04	0.72	0.84
MMF	Plasmablast	NDUFS1	-0.15	0.0012	0.011
MMF	Plasmablast	NDUFS2	-0.14	0.00014	0.0023
MMF	Plasmablast	NDUFS3	-0.15	0.00059	0.0065
MMF	Plasmablast	NDUFS4	-0.05	0.32	0.52
MMF	Plasmablast	NDUFS5	-0.12	0.064	0.18
MMF	Plasmablast	NDUFS6	-0.13	0.041	0.13
MMF	Plasmablast	NDUFS7	-0.14	0.012	0.055
MMF	Plasmablast	NDUFS8	-0.073	0.15	0.31
MMF	Plasmablast	NDUFV1	-0.039	0.39	0.59
MMF	Plasmablast	NDUFV2	-0.19	0.00025	0.0034
MMF	Plasmablast	NDUFV2-AS1	0.26	0.14	0.3
MMF	Plasmablast	NDUFV3	0.11	0.22	0.4
MMF	Plasmablast	NEAT1	-0.1	0.47	0.66
MMF	Plasmablast	NEB	-0.16	0.37	0.56
MMF	Plasmablast	NECAB3	0.065	0.45	0.64
MMF	Plasmablast	NECAP1	0.18	0.0014	0.012
MMF	Plasmablast	NECAP2	0.14	0.0014	0.012
MMF	Plasmablast	NEDD1	-0.076	0.21	0.39
MMF	Plasmablast	NEDD4L	0.57	2.50E-06	0.00012
MMF	Plasmablast	NEDD8	-0.1	0.14	0.3
MMF	Plasmablast	NEDD9	-0.019	0.8	0.89
MMF	Plasmablast	NEFH	-0.64	0.02	0.078
MMF	Plasmablast	NEIL1	0.4	0.0053	0.031
MMF	Plasmablast	NEIL2	-0.031	0.74	0.85
MMF	Plasmablast	NEIL3	-0.75	0.0031	0.021
MMF	Plasmablast	NEK1	-0.023	0.66	0.8
MMF	Plasmablast	NEK11	0.27	0.33	0.52
MMF	Plasmablast	NEK2	-0.58	0.0017	0.013
MMF	Plasmablast	NEK3	-0.027	0.75	0.86
MMF	Plasmablast	NEK4	-0.11	0.048	0.15
MMF	Plasmablast	NEK6	0.77	0.00023	0.0033
MMF	Plasmablast	NEK7	0.044	0.49	0.67
MMF	Plasmablast	NEK8	0.23	0.0017	0.014
MMF	Plasmablast	NEK9	-0.1	0.12	0.27
MMF	Plasmablast	NELFA	0.031	0.59	0.75
MMF	Plasmablast	NELFB	-0.11	0.057	0.16
MMF	Plasmablast	NELFCD	-0.069	0.09	0.22
MMF	Plasmablast	NELFE	-0.045	0.28	0.48
MMF	Plasmablast	NEMF	0.073	0.06	0.17
MMF	Plasmablast	NEMP1	0.13	0.2	0.39
MMF	Plasmablast	NEMP2	0.00088	0.99	1
MMF	Plasmablast	NENF	0.036	0.6	0.76
MMF	Plasmablast	NEO1	0.091	0.66	0.8
MMF	Plasmablast	NET1	-0.21	0.031	0.11
MMF	Plasmablast	NETO2	-0.51	2.00E-05	0.00056
MMF	Plasmablast	NEU1	-0.072	0.13	0.29
MMF	Plasmablast	NEU3	-0.16	0.29	0.49
MMF	Plasmablast	NEURL4	0.1	0.27	0.46
MMF	Plasmablast	NF1	0.055	0.57	0.74
MMF	Plasmablast	NF2	-0.15	0.0044	0.027
MMF	Plasmablast	NFAT5	-0.039	0.66	0.8
MMF	Plasmablast	NFATC1	0.00063	1	1
MMF	Plasmablast	NFATC2	0.2	0.046	0.14
MMF	Plasmablast	NFATC2IP	-0.078	0.099	0.24
MMF	Plasmablast	NFATC3	0.018	0.75	0.86
MMF	Plasmablast	NFE2L1	0.059	0.48	0.66
MMF	Plasmablast	NFE2L2	0.12	0.0042	0.026
MMF	Plasmablast	NFE2L3	0.28	0.0063	0.034
MMF	Plasmablast	NFIC	0.94	6.80E-07	4.80E-05
MMF	Plasmablast	NFIL3	0.1	0.15	0.31
MMF	Plasmablast	NFKB1	0.032	0.49	0.67
MMF	Plasmablast	NFKB2	0.063	0.42	0.61
MMF	Plasmablast	NFKBIA	0.25	0.034	0.11
MMF	Plasmablast	NFKBIB	0.0074	0.92	0.96
MMF	Plasmablast	NFKBID	0.11	0.41	0.6
MMF	Plasmablast	NFKBIE	-0.0087	0.91	0.95
MMF	Plasmablast	NFKBIL1	0.1	0.36	0.56
MMF	Plasmablast	NFKBIZ	-0.1	0.32	0.51
MMF	Plasmablast	NFRKB	0.017	0.75	0.86
MMF	Plasmablast	NFS1	-0.08	0.18	0.36
MMF	Plasmablast	NFU1	-0.14	0.009	0.044
MMF	Plasmablast	NFX1	0.11	0.16	0.33
MMF	Plasmablast	NFXL1	0.13	0.0091	0.044
MMF	Plasmablast	NFYA	0.052	0.42	0.61
MMF	Plasmablast	NFYB	0.11	0.079	0.2
MMF	Plasmablast	NFYC	-0.026	0.49	0.67
MMF	Plasmablast	NFYC-AS1	0.065	0.75	0.86
MMF	Plasmablast	NGDN	0.12	0.0081	0.041
MMF	Plasmablast	NGFRAP1	0.65	0.035	0.12
MMF	Plasmablast	NGLY1	0.11	0.0032	0.022
MMF	Plasmablast	NGRN	0.23	5.20E-05	0.0011
MMF	Plasmablast	NHEJ1	-0.073	0.2	0.38
MMF	Plasmablast	NHLRC2	0.077	0.2	0.38
MMF	Plasmablast	NHLRC3	-0.098	0.12	0.27
MMF	Plasmablast	NHLRC4	0.14	0.36	0.55
MMF	Plasmablast	NHP2	-0.12	0.038	0.12
MMF	Plasmablast	NHSL2	0.66	0.057	0.16
MMF	Plasmablast	NICN1	0.02	0.77	0.87
MMF	Plasmablast	NIF3L1	-0.031	0.52	0.69
MMF	Plasmablast	NIFK	0.07	0.21	0.39
MMF	Plasmablast	NIFK-AS1	0.16	0.083	0.21
MMF	Plasmablast	NIN	-0.022	0.74	0.85
MMF	Plasmablast	NINJ1	0.19	0.046	0.14
MMF	Plasmablast	NINJ2	0.13	0.15	0.31
MMF	Plasmablast	NINL	0.14	0.58	0.74
MMF	Plasmablast	NIP7	-0.012	0.83	0.91
MMF	Plasmablast	NIPA1	0.25	0.0036	0.023
MMF	Plasmablast	NIPA2	0.027	0.53	0.7
MMF	Plasmablast	NIPAL1	0.38	0.082	0.21
MMF	Plasmablast	NIPAL2	0.15	0.17	0.34
MMF	Plasmablast	NIPAL3	0.093	0.11	0.26
MMF	Plasmablast	NIPAL4	0.87	1.40E-05	0.00042
MMF	Plasmablast	NIPBL	-0.091	0.053	0.16
MMF	Plasmablast	NIPBL-AS1	-0.0032	0.98	0.99
MMF	Plasmablast	NIPSNAP1	0.047	0.33	0.53
MMF	Plasmablast	NIPSNAP3A	-0.18	0.0015	0.013
MMF	Plasmablast	NIPSNAP3B	0.49	0.0057	0.032
MMF	Plasmablast	NISCH	0.18	0.0027	0.019
MMF	Plasmablast	NIT1	-0.11	0.08	0.21
MMF	Plasmablast	NIT2	0.22	0.00012	0.002
MMF	Plasmablast	NKAP	0.031	0.55	0.72
MMF	Plasmablast	NKAPP1	0.022	0.89	0.94
MMF	Plasmablast	NKIRAS1	0.13	0.34	0.54
MMF	Plasmablast	NKIRAS2	-0.051	0.26	0.45
MMF	Plasmablast	NKRF	0.042	0.56	0.73
MMF	Plasmablast	NKTR	0.072	0.17	0.35
MMF	Plasmablast	NLE1	0.047	0.72	0.84
MMF	Plasmablast	NLK	0.038	0.69	0.82
MMF	Plasmablast	NLN	-0.023	0.82	0.9
MMF	Plasmablast	NLRC3	0.21	0.02	0.077
MMF	Plasmablast	NLRC4	-0.093	0.69	0.82
MMF	Plasmablast	NLRC5	0.25	0.0048	0.028
MMF	Plasmablast	NLRP1	0.15	0.052	0.15
MMF	Plasmablast	NLRP14	-0.076	0.77	0.87
MMF	Plasmablast	NLRP2	-0.19	0.39	0.58
MMF	Plasmablast	NLRP7	-0.57	0.0037	0.023
MMF	Plasmablast	NLRX1	-0.14	0.16	0.33
MMF	Plasmablast	NMB	-0.46	0.0033	0.022
MMF	Plasmablast	NMD3	-0.021	0.64	0.78
MMF	Plasmablast	NME1	-0.0053	0.95	0.97
MMF	Plasmablast	NME3	0.16	0.041	0.13
MMF	Plasmablast	NME4	0.37	0.08	0.21
MMF	Plasmablast	NME6	0.087	0.12	0.27
MMF	Plasmablast	NME7	0.0051	0.95	0.97
MMF	Plasmablast	NME8	-0.14	0.66	0.8
MMF	Plasmablast	NMI	-0.086	0.29	0.49
MMF	Plasmablast	NMNAT1	-0.1	0.13	0.29
MMF	Plasmablast	NMRAL1	0.072	0.28	0.48
MMF	Plasmablast	NMRK1	-0.039	0.68	0.82
MMF	Plasmablast	NMT1	-0.048	0.14	0.3
MMF	Plasmablast	NMT2	0.14	0.15	0.31
MMF	Plasmablast	NNT	-0.19	0.00098	0.0093
MMF	Plasmablast	NNT-AS1	-0.046	0.65	0.79
MMF	Plasmablast	NOA1	-0.25	5.90E-07	4.40E-05
MMF	Plasmablast	NOB1	0.039	0.49	0.67
MMF	Plasmablast	NOC2L	-0.074	0.091	0.22
MMF	Plasmablast	NOC3L	0.13	0.016	0.067
MMF	Plasmablast	NOC4L	-0.13	0.1	0.24
MMF	Plasmablast	NOCT	-0.22	0.22	0.41
MMF	Plasmablast	NOD1	0.16	0.22	0.41
MMF	Plasmablast	NOD2	0.46	1.30E-05	0.0004
MMF	Plasmablast	NOL10	0.033	0.48	0.67
MMF	Plasmablast	NOL11	-0.11	0.021	0.081
MMF	Plasmablast	NOL12	-0.06	0.26	0.45
MMF	Plasmablast	NOL3	0.36	0.032	0.11
MMF	Plasmablast	NOL4L	0.34	0.026	0.095
MMF	Plasmablast	NOL6	-0.12	0.1	0.24
MMF	Plasmablast	NOL7	0.076	0.062	0.17
MMF	Plasmablast	NOL8	0.048	0.28	0.47
MMF	Plasmablast	NOL9	0.11	0.096	0.23
MMF	Plasmablast	NOLC1	0.032	0.5	0.68
MMF	Plasmablast	NOM1	-0.21	0.0065	0.035
MMF	Plasmablast	NOMO1	-0.44	1.40E-05	0.00042
MMF	Plasmablast	NOMO2	-0.23	0.016	0.066
MMF	Plasmablast	NONO	-0.1	0.0048	0.029
MMF	Plasmablast	NOP10	-0.15	0.0055	0.031
MMF	Plasmablast	NOP14	-0.042	0.5	0.68
MMF	Plasmablast	NOP14-AS1	0.13	0.31	0.51
MMF	Plasmablast	NOP16	0.068	0.29	0.49
MMF	Plasmablast	NOP2	-0.04	0.43	0.62
MMF	Plasmablast	NOP56	0.0051	0.92	0.96
MMF	Plasmablast	NOP58	0.013	0.77	0.87
MMF	Plasmablast	NOP9	0.11	0.41	0.61
MMF	Plasmablast	NOSIP	-0.00049	0.99	1
MMF	Plasmablast	NOTCH1	-0.07	0.59	0.75
MMF	Plasmablast	NOTCH2	-0.086	0.38	0.57
MMF	Plasmablast	NOTCH2NL	0.064	0.64	0.78
MMF	Plasmablast	NPAS1	0.32	0.081	0.21
MMF	Plasmablast	NPAT	0.024	0.73	0.84
MMF	Plasmablast	NPC1	-0.051	0.49	0.67
MMF	Plasmablast	NPC2	0.021	0.73	0.85
MMF	Plasmablast	NPDC1	0.44	0.16	0.33
MMF	Plasmablast	NPEPPS	0.014	0.7	0.83
MMF	Plasmablast	NPHP3	0.35	0.11	0.26
MMF	Plasmablast	NPHP3-ACAD11	0.18	0.35	0.55
MMF	Plasmablast	NPHP4	-0.0067	0.95	0.97
MMF	Plasmablast	NPIPA1	-0.43	0.015	0.062
MMF	Plasmablast	NPIPA5	-0.39	0.19	0.37
MMF	Plasmablast	NPIPB11	-0.24	0.095	0.23
MMF	Plasmablast	NPIPB15	-0.18	0.25	0.45
MMF	Plasmablast	NPIPB3	0.18	0.13	0.29
MMF	Plasmablast	NPIPB4	0.36	0.06	0.17
MMF	Plasmablast	NPIPB5	0.27	0.15	0.31
MMF	Plasmablast	NPIPB6	-0.35	0.12	0.27
MMF	Plasmablast	NPL	0.092	0.58	0.74
MMF	Plasmablast	NPLOC4	-0.045	0.54	0.71
MMF	Plasmablast	NPM1	-0.11	0.02	0.078
MMF	Plasmablast	NPM3	-0.74	0.00054	0.0061
MMF	Plasmablast	NPRL2	0.057	0.22	0.4
MMF	Plasmablast	NPRL3	0.083	0.25	0.44
MMF	Plasmablast	NPTN	-0.09	0.11	0.26
MMF	Plasmablast	NPTN-IT1	-0.22	0.34	0.53
MMF	Plasmablast	NQO1	0.12	0.43	0.62
MMF	Plasmablast	NQO2	0.43	0.01	0.048
MMF	Plasmablast	NR1D1	0.59	0.0024	0.018
MMF	Plasmablast	NR1D2	0.35	0.00065	0.007
MMF	Plasmablast	NR1H2	0.097	0.056	0.16
MMF	Plasmablast	NR1H3	-0.17	0.11	0.26
MMF	Plasmablast	NR2C1	-0.025	0.67	0.81
MMF	Plasmablast	NR2C2	-0.056	0.54	0.72
MMF	Plasmablast	NR2C2AP	-0.13	0.19	0.37
MMF	Plasmablast	NR2F6	0.13	0.48	0.67
MMF	Plasmablast	NR3C1	0.33	2.60E-07	2.30E-05
MMF	Plasmablast	NR4A2	0.13	0.58	0.74
MMF	Plasmablast	NRAS	0.067	0.27	0.46
MMF	Plasmablast	NRAV	0.13	0.19	0.37
MMF	Plasmablast	NRBF2	-0.016	0.71	0.83
MMF	Plasmablast	NRBP1	0.071	0.023	0.085
MMF	Plasmablast	NRBP2	0.56	0.00028	0.0038
MMF	Plasmablast	NRD1	-0.052	0.13	0.28
MMF	Plasmablast	NRDE2	-0.11	0.23	0.42
MMF	Plasmablast	NRF1	-0.15	0.023	0.085
MMF	Plasmablast	NRIP1	0.41	0.0051	0.03
MMF	Plasmablast	NRIP2	0.22	0.11	0.25
MMF	Plasmablast	NRIR	-0.38	0.32	0.52
MMF	Plasmablast	NRL	-0.12	0.39	0.59
MMF	Plasmablast	NRM	-0.22	0.12	0.27
MMF	Plasmablast	NRROS	0.11	0.33	0.52
MMF	Plasmablast	NRSN2	0.3	0.026	0.093
MMF	Plasmablast	NRSN2-AS1	0.28	0.011	0.052
MMF	Plasmablast	NSA2	-0.12	0.059	0.17
MMF	Plasmablast	NSD1	-0.078	0.21	0.4
MMF	Plasmablast	NSDHL	-0.1	0.1	0.25
MMF	Plasmablast	NSF	0.04	0.38	0.58
MMF	Plasmablast	NSFL1C	0.066	0.098	0.24
MMF	Plasmablast	NSL1	-0.054	0.21	0.39
MMF	Plasmablast	NSMAF	-0.11	0.076	0.2
MMF	Plasmablast	NSMCE1	0.091	0.092	0.23
MMF	Plasmablast	NSMCE2	-0.17	0.0017	0.014
MMF	Plasmablast	NSMCE4A	0.024	0.49	0.67
MMF	Plasmablast	NSMF	0.12	0.26	0.46
MMF	Plasmablast	NSRP1	0.056	0.25	0.45
MMF	Plasmablast	NSUN2	0.021	0.61	0.76
MMF	Plasmablast	NSUN3	0.0092	0.9	0.95
MMF	Plasmablast	NSUN4	0.12	0.027	0.097
MMF	Plasmablast	NSUN5	-0.0019	0.97	0.98
MMF	Plasmablast	NSUN5P1	0.18	0.016	0.067
MMF	Plasmablast	NSUN5P2	0.22	0.13	0.29
MMF	Plasmablast	NSUN6	-0.17	0.054	0.16
MMF	Plasmablast	NT5C	-0.043	0.44	0.63
MMF	Plasmablast	NT5C2	0.032	0.45	0.64
MMF	Plasmablast	NT5C3A	-0.31	1.60E-06	9.20E-05
MMF	Plasmablast	NT5C3B	0.34	0.0018	0.014
MMF	Plasmablast	NT5DC1	0.11	0.026	0.095
MMF	Plasmablast	NT5DC2	0.27	0.11	0.26
MMF	Plasmablast	NT5DC3	0.18	0.071	0.19
MMF	Plasmablast	NT5E	0.82	0.00073	0.0075
MMF	Plasmablast	NTAN1	-0.0099	0.86	0.92
MMF	Plasmablast	NTHL1	-0.13	0.04	0.13
MMF	Plasmablast	NTMT1	-0.041	0.53	0.71
MMF	Plasmablast	NTPCR	-0.13	0.18	0.36
MMF	Plasmablast	NUAK2	0.25	0.00027	0.0037
MMF	Plasmablast	NUB1	-0.053	0.4	0.6
MMF	Plasmablast	NUBP1	-0.18	0.0052	0.03
MMF	Plasmablast	NUBP2	0.028	0.59	0.75
MMF	Plasmablast	NUBPL	0.02	0.82	0.9
MMF	Plasmablast	NUCB1	-0.14	0.012	0.053
MMF	Plasmablast	NUCB2	-0.25	0.0029	0.02
MMF	Plasmablast	NUCKS1	-0.34	0.00058	0.0064
MMF	Plasmablast	NUDC	0.0032	0.94	0.97
MMF	Plasmablast	NUDCD1	-0.032	0.56	0.73
MMF	Plasmablast	NUDCD2	0.033	0.44	0.63
MMF	Plasmablast	NUDCD3	0.15	0.00056	0.0063
MMF	Plasmablast	NUDT1	-0.77	1.20E-08	2.50E-06
MMF	Plasmablast	NUDT12	0.36	0.22	0.41
MMF	Plasmablast	NUDT13	0.2	0.29	0.49
MMF	Plasmablast	NUDT14	0.24	0.1	0.24
MMF	Plasmablast	NUDT15	-0.12	0.17	0.35
MMF	Plasmablast	NUDT16	-0.26	0.00019	0.0029
MMF	Plasmablast	NUDT16L1	0.053	0.37	0.57
MMF	Plasmablast	NUDT16P1	0.081	0.66	0.8
MMF	Plasmablast	NUDT17	-0.013	0.93	0.96
MMF	Plasmablast	NUDT18	0.065	0.39	0.59
MMF	Plasmablast	NUDT19	-0.013	0.87	0.93
MMF	Plasmablast	NUDT2	-0.12	0.097	0.23
MMF	Plasmablast	NUDT21	-0.046	0.33	0.53
MMF	Plasmablast	NUDT22	0.066	0.23	0.42
MMF	Plasmablast	NUDT4	0.22	1.70E-05	0.0005
MMF	Plasmablast	NUDT5	-0.11	0.014	0.062
MMF	Plasmablast	NUDT6	0.23	0.19	0.37
MMF	Plasmablast	NUDT7	0.63	0.014	0.059
MMF	Plasmablast	NUDT8	0.7	9.10E-06	0.00032
MMF	Plasmablast	NUDT9	-0.038	0.57	0.74
MMF	Plasmablast	NUF2	-0.59	0.00093	0.0089
MMF	Plasmablast	NUFIP1	0.05	0.55	0.72
MMF	Plasmablast	NUFIP2	0.0043	0.96	0.98
MMF	Plasmablast	NUGGC	-0.021	0.73	0.84
MMF	Plasmablast	NUMA1	0.13	0.2	0.39
MMF	Plasmablast	NUMB	0.004	0.94	0.97
MMF	Plasmablast	NUP107	-0.11	0.12	0.27
MMF	Plasmablast	NUP133	-0.16	0.0051	0.03
MMF	Plasmablast	NUP153	0.015	0.82	0.9
MMF	Plasmablast	NUP155	-0.15	0.079	0.2
MMF	Plasmablast	NUP160	-0.086	0.23	0.42
MMF	Plasmablast	NUP188	-0.083	0.19	0.38
MMF	Plasmablast	NUP205	-0.2	0.029	0.1
MMF	Plasmablast	NUP210	-0.22	0.0068	0.036
MMF	Plasmablast	NUP214	-0.029	0.69	0.82
MMF	Plasmablast	NUP35	-0.0029	0.97	0.98
MMF	Plasmablast	NUP37	-0.057	0.26	0.46
MMF	Plasmablast	NUP43	0.095	0.23	0.42
MMF	Plasmablast	NUP50	-0.043	0.34	0.54
MMF	Plasmablast	NUP50-AS1	-0.031	0.73	0.85
MMF	Plasmablast	NUP54	-0.035	0.44	0.63
MMF	Plasmablast	NUP62	-0.11	0.062	0.17
MMF	Plasmablast	NUP62CL	0.28	0.12	0.27
MMF	Plasmablast	NUP85	-0.093	0.15	0.32
MMF	Plasmablast	NUP88	0.056	0.21	0.4
MMF	Plasmablast	NUP93	-0.16	0.021	0.081
MMF	Plasmablast	NUP98	0.039	0.46	0.65
MMF	Plasmablast	NUPL1	-0.026	0.69	0.82
MMF	Plasmablast	NUPL2	-0.036	0.36	0.56
MMF	Plasmablast	NUS1	-0.17	0.05	0.15
MMF	Plasmablast	NUSAP1	-0.18	0.059	0.17
MMF	Plasmablast	NUTF2	0.00078	0.99	0.99
MMF	Plasmablast	NUTM2A-AS1	0.1	0.24	0.44
MMF	Plasmablast	NUTM2B-AS1	-0.11	0.27	0.46
MMF	Plasmablast	NVL	0.0073	0.88	0.93
MMF	Plasmablast	NXF1	0.056	0.17	0.35
MMF	Plasmablast	NXPE3	0.018	0.77	0.87
MMF	Plasmablast	NXT1	0.14	0.017	0.069
MMF	Plasmablast	NXT2	-0.094	0.22	0.41
MMF	Plasmablast	OAF	0.054	0.54	0.71
MMF	Plasmablast	OARD1	-0.013	0.78	0.88
MMF	Plasmablast	OAS1	-0.2	0.024	0.089
MMF	Plasmablast	OAS2	-0.27	0.015	0.062
MMF	Plasmablast	OAS3	-0.43	0.032	0.11
MMF	Plasmablast	OASL	-0.24	0.32	0.52
MMF	Plasmablast	OAT	-0.17	0.0066	0.036
MMF	Plasmablast	OAZ1	-0.021	0.6	0.76
MMF	Plasmablast	OAZ2	0.0031	0.94	0.97
MMF	Plasmablast	OBFC1	0.075	0.21	0.39
MMF	Plasmablast	OCEL1	-0.039	0.57	0.74
MMF	Plasmablast	OCIAD1	0.045	0.23	0.42
MMF	Plasmablast	OCIAD2	0.046	0.36	0.55
MMF	Plasmablast	OCLM	0.12	0.53	0.7
MMF	Plasmablast	OCRL	-0.59	0.037	0.12
MMF	Plasmablast	ODC1	-0.0037	0.95	0.97
MMF	Plasmablast	ODF2	-0.037	0.43	0.62
MMF	Plasmablast	ODF2L	0.044	0.48	0.66
MMF	Plasmablast	ODF3B	0.41	0.00095	0.009
MMF	Plasmablast	OFD1	0.14	0.019	0.076
MMF	Plasmablast	OGDH	-0.15	0.012	0.053
MMF	Plasmablast	OGDHL	-0.089	0.8	0.89
MMF	Plasmablast	OGFOD1	0.0087	0.87	0.93
MMF	Plasmablast	OGFOD2	0.025	0.62	0.77
MMF	Plasmablast	OGFOD3	-0.035	0.56	0.73
MMF	Plasmablast	OGFR	-0.058	0.21	0.4
MMF	Plasmablast	OGFRL1	0.27	0.002	0.015
MMF	Plasmablast	OGG1	0.16	0.029	0.1
MMF	Plasmablast	OGT	0.23	0.0062	0.034
MMF	Plasmablast	OIP5	-0.35	0.01	0.047
MMF	Plasmablast	OIP5-AS1	0.087	0.034	0.11
MMF	Plasmablast	OLA1	-0.15	0.0046	0.028
MMF	Plasmablast	OMA1	-0.015	0.77	0.87
MMF	Plasmablast	OPA1	-0.11	0.05	0.15
MMF	Plasmablast	OPA3	0.036	0.55	0.72
MMF	Plasmablast	OPLAH	0.36	0.045	0.14
MMF	Plasmablast	OPN3	-0.12	0.12	0.27
MMF	Plasmablast	OPRL1	0.064	0.81	0.9
MMF	Plasmablast	OPTN	0.084	0.14	0.3
MMF	Plasmablast	OR4C6	-0.61	0.076	0.2
MMF	Plasmablast	OR7E14P	0.66	0.18	0.36
MMF	Plasmablast	ORAI1	0.049	0.44	0.63
MMF	Plasmablast	ORAI2	0.12	0.031	0.11
MMF	Plasmablast	ORAI3	0.27	0.0011	0.01
MMF	Plasmablast	ORAOV1	-0.0038	0.96	0.98
MMF	Plasmablast	ORC1	-0.58	0.0015	0.013
MMF	Plasmablast	ORC2	-0.19	0.0086	0.043
MMF	Plasmablast	ORC3	0.0046	0.91	0.95
MMF	Plasmablast	ORC4	-0.11	0.047	0.14
MMF	Plasmablast	ORC5	0.047	0.46	0.65
MMF	Plasmablast	ORC6	-0.43	0.0078	0.04
MMF	Plasmablast	ORMDL1	0.24	7.50E-05	0.0015
MMF	Plasmablast	ORMDL2	-0.12	0.03	0.1
MMF	Plasmablast	ORMDL3	-0.083	0.6	0.75
MMF	Plasmablast	OS9	-0.04	0.35	0.55
MMF	Plasmablast	OSBP	0.016	0.7	0.82
MMF	Plasmablast	OSBP2	-0.2	0.26	0.46
MMF	Plasmablast	OSBPL10	-0.033	0.69	0.82
MMF	Plasmablast	OSBPL11	-0.19	0.0087	0.043
MMF	Plasmablast	OSBPL2	0.049	0.23	0.42
MMF	Plasmablast	OSBPL3	0.2	0.03	0.1
MMF	Plasmablast	OSBPL7	-0.031	0.7	0.83
MMF	Plasmablast	OSBPL8	-0.0068	0.9	0.95
MMF	Plasmablast	OSBPL9	0.09	0.062	0.17
MMF	Plasmablast	OSCP1	0.12	0.55	0.72
MMF	Plasmablast	OSER1	0.11	0.02	0.077
MMF	Plasmablast	OSER1-AS1	0.53	1.50E-06	9.00E-05
MMF	Plasmablast	OSGEP	0.026	0.57	0.73
MMF	Plasmablast	OSGEPL1	-0.2	0.01	0.049
MMF	Plasmablast	OSGIN2	-0.096	0.25	0.44
MMF	Plasmablast	OST4	-0.049	0.51	0.68
MMF	Plasmablast	OSTC	-0.09	0.019	0.075
MMF	Plasmablast	OSTF1	-0.17	0.0056	0.032
MMF	Plasmablast	OSTM1	-0.16	0.0025	0.018
MMF	Plasmablast	OSTN	-0.37	0.27	0.46
MMF	Plasmablast	OTUB1	-0.097	0.0026	0.018
MMF	Plasmablast	OTUD1	0.36	0.056	0.16
MMF	Plasmablast	OTUD3	-0.35	0.058	0.17
MMF	Plasmablast	OTUD4	0.064	0.31	0.5
MMF	Plasmablast	OTUD5	0.088	0.018	0.071
MMF	Plasmablast	OTUD6B	0.12	0.11	0.25
MMF	Plasmablast	OTUD6B-AS1	0.047	0.41	0.6
MMF	Plasmablast	OTUD7B	-0.34	0.051	0.15
MMF	Plasmablast	OTULIN	-0.044	0.47	0.66
MMF	Plasmablast	OVGP1	0.43	0.056	0.16
MMF	Plasmablast	OXA1L	-0.11	0.0018	0.015
MMF	Plasmablast	OXCT1	-0.36	2.30E-08	4.00E-06
MMF	Plasmablast	OXCT2	0.4	0.0063	0.034
MMF	Plasmablast	OXLD1	0.087	0.14	0.29
MMF	Plasmablast	OXNAD1	0.015	0.76	0.87
MMF	Plasmablast	OXR1	-0.017	0.74	0.85
MMF	Plasmablast	OXSM	-0.02	0.72	0.84
MMF	Plasmablast	OXSR1	-0.14	0.093	0.23
MMF	Plasmablast	P2RX1	-0.17	0.077	0.2
MMF	Plasmablast	P2RX4	0.12	0.027	0.097
MMF	Plasmablast	P2RX5	0.011	0.9	0.94
MMF	Plasmablast	P2RX5-TAX1BP3	0.0084	0.95	0.97
MMF	Plasmablast	P2RX7	0.31	0.03	0.1
MMF	Plasmablast	P2RY10	-0.04	0.49	0.67
MMF	Plasmablast	P3H1	-0.099	0.04	0.13
MMF	Plasmablast	P3H4	-0.1	0.57	0.73
MMF	Plasmablast	P4HA1	0.28	3.90E-05	0.00092
MMF	Plasmablast	P4HB	-0.23	7.60E-06	0.00028
MMF	Plasmablast	P4HTM	0.061	0.29	0.49
MMF	Plasmablast	PA2G4	-0.12	0.024	0.088
MMF	Plasmablast	PA2G4P4	0.41	0.089	0.22
MMF	Plasmablast	PAAF1	-0.009	0.9	0.95
MMF	Plasmablast	PABPC1	-0.15	0.0016	0.013
MMF	Plasmablast	PABPC1L	0.37	0.00092	0.0088
MMF	Plasmablast	PABPC4	0.26	0.0001	0.0018
MMF	Plasmablast	PACRGL	0.2	0.12	0.27
MMF	Plasmablast	PACS1	0.27	0.0013	0.011
MMF	Plasmablast	PACS2	0.46	1.60E-06	9.20E-05
MMF	Plasmablast	PACSIN1	-0.31	0.26	0.45
MMF	Plasmablast	PACSIN2	0.0069	0.88	0.94
MMF	Plasmablast	PADI6	0.22	0.56	0.73
MMF	Plasmablast	PAF1	-0.059	0.062	0.17
MMF	Plasmablast	PAFAH1B1	0.003	0.95	0.97
MMF	Plasmablast	PAFAH1B2	0.25	1.40E-07	1.40E-05
MMF	Plasmablast	PAFAH1B3	-0.26	0.0015	0.012
MMF	Plasmablast	PAFAH2	-0.032	0.65	0.79
MMF	Plasmablast	PAG1	0.15	0.083	0.21
MMF	Plasmablast	PAGR1	-0.012	0.77	0.87
MMF	Plasmablast	PAICS	0.016	0.79	0.88
MMF	Plasmablast	PAIP1	0.11	0.005	0.029
MMF	Plasmablast	PAIP2	0.17	0.00049	0.0057
MMF	Plasmablast	PAIP2B	0.42	0.022	0.083
MMF	Plasmablast	PAK1	-0.15	0.058	0.17
MMF	Plasmablast	PAK1IP1	-0.00049	0.99	1
MMF	Plasmablast	PAK2	-0.032	0.45	0.64
MMF	Plasmablast	PAK4	-0.17	0.29	0.49
MMF	Plasmablast	PAK6	0.55	0.007	0.037
MMF	Plasmablast	PALB2	-0.029	0.72	0.84
MMF	Plasmablast	PALD1	-0.86	0.01	0.047
MMF	Plasmablast	PAM	0.3	0.012	0.054
MMF	Plasmablast	PAN2	0.0062	0.91	0.95
MMF	Plasmablast	PAN3	0.099	0.16	0.33
MMF	Plasmablast	PANK1	0.41	0.04	0.13
MMF	Plasmablast	PANK2	0.021	0.61	0.76
MMF	Plasmablast	PANK3	-0.033	0.6	0.75
MMF	Plasmablast	PANK4	0.025	0.64	0.78
MMF	Plasmablast	PANX1	-0.25	0.003	0.02
MMF	Plasmablast	PAOX	0.21	0.00099	0.0093
MMF	Plasmablast	PAPD4	-0.034	0.41	0.6
MMF	Plasmablast	PAPD5	-0.046	0.52	0.7
MMF	Plasmablast	PAPD7	-0.22	0.0061	0.034
MMF	Plasmablast	PAPLN	0.16	0.3	0.5
MMF	Plasmablast	PAPOLA	-0.056	0.16	0.32
MMF	Plasmablast	PAPOLG	0.063	0.3	0.49
MMF	Plasmablast	PAPSS1	-0.042	0.28	0.47
MMF	Plasmablast	PAPSS2	0.13	0.63	0.77
MMF	Plasmablast	PAQR3	-0.065	0.49	0.67
MMF	Plasmablast	PAQR4	-0.24	0.085	0.21
MMF	Plasmablast	PAQR6	0.34	0.029	0.1
MMF	Plasmablast	PAQR8	-0.1	0.72	0.84
MMF	Plasmablast	PARD6A	0.11	0.23	0.42
MMF	Plasmablast	PARD6B	0.09	0.46	0.64
MMF	Plasmablast	PARG	-0.15	0.012	0.055
MMF	Plasmablast	PARGP1	-0.013	0.9	0.95
MMF	Plasmablast	PARK7	-0.19	0.00038	0.0047
MMF	Plasmablast	PARL	0.033	0.38	0.58
MMF	Plasmablast	PARM1	0.063	0.2	0.38
MMF	Plasmablast	PARN	0.036	0.38	0.57
MMF	Plasmablast	PARP1	0.11	0.0091	0.044
MMF	Plasmablast	PARP10	-0.011	0.87	0.93
MMF	Plasmablast	PARP11	0.067	0.49	0.67
MMF	Plasmablast	PARP12	0.045	0.65	0.79
MMF	Plasmablast	PARP14	-0.077	0.52	0.7
MMF	Plasmablast	PARP15	0.41	0.0046	0.028
MMF	Plasmablast	PARP16	0.052	0.45	0.64
MMF	Plasmablast	PARP2	-0.055	0.28	0.48
MMF	Plasmablast	PARP3	0.26	9.40E-05	0.0017
MMF	Plasmablast	PARP4	-0.023	0.69	0.82
MMF	Plasmablast	PARP6	0.17	0.0011	0.01
MMF	Plasmablast	PARP8	-0.078	0.45	0.63
MMF	Plasmablast	PARP9	-0.042	0.8	0.89
MMF	Plasmablast	PARPBP	-0.079	0.5	0.68
MMF	Plasmablast	PARS2	-0.1	0.31	0.51
MMF	Plasmablast	PARTICL	0.018	0.93	0.96
MMF	Plasmablast	PARVB	0.0041	0.95	0.98
MMF	Plasmablast	PARVG	0.15	0.049	0.15
MMF	Plasmablast	PASK	0.34	0.001	0.0095
MMF	Plasmablast	PATL1	-0.12	0.1	0.25
MMF	Plasmablast	PATL2	0.11	0.17	0.35
MMF	Plasmablast	PATZ1	0.077	0.35	0.55
MMF	Plasmablast	PAWR	0.052	0.51	0.69
MMF	Plasmablast	PAX5	0.24	0.07	0.19
MMF	Plasmablast	PAX6	-0.27	0.23	0.42
MMF	Plasmablast	PAX8-AS1	0.11	0.73	0.84
MMF	Plasmablast	PAXBP1	-0.032	0.58	0.74
MMF	Plasmablast	PAXBP1-AS1	-0.12	0.57	0.73
MMF	Plasmablast	PAXIP1	-0.17	0.15	0.32
MMF	Plasmablast	PAXIP1-AS1	0.28	0.0022	0.017
MMF	Plasmablast	PBDC1	0.1	0.021	0.079
MMF	Plasmablast	PBK	-0.59	0.0068	0.036
MMF	Plasmablast	PBLD	0.11	0.54	0.71
MMF	Plasmablast	PBRM1	0.044	0.22	0.4
MMF	Plasmablast	PBX2	-0.19	0.077	0.2
MMF	Plasmablast	PBX3	-0.19	0.39	0.58
MMF	Plasmablast	PBXIP1	-0.015	0.84	0.91
MMF	Plasmablast	PC	-0.83	3.00E-05	0.00075
MMF	Plasmablast	PCBD1	0.14	0.12	0.27
MMF	Plasmablast	PCBD2	0.1	0.14	0.3
MMF	Plasmablast	PCBP1	-0.0021	0.96	0.98
MMF	Plasmablast	PCBP1-AS1	0.048	0.59	0.75
MMF	Plasmablast	PCBP2	0.13	0.062	0.17
MMF	Plasmablast	PCBP3	0.84	0.00047	0.0055
MMF	Plasmablast	PCBP4	0.65	2.50E-05	0.00068
MMF	Plasmablast	PCCA	0.011	0.85	0.92
MMF	Plasmablast	PCCB	-0.018	0.67	0.81
MMF	Plasmablast	PCDHGC3	0.22	0.41	0.61
MMF	Plasmablast	PCED1A	0.12	0.1	0.24
MMF	Plasmablast	PCED1B	0.0025	0.97	0.98
MMF	Plasmablast	PCED1B-AS1	0.0037	0.96	0.98
MMF	Plasmablast	PCF11	0.11	0.061	0.17
MMF	Plasmablast	PCGF1	0.14	0.069	0.19
MMF	Plasmablast	PCGF3	0.21	0.021	0.081
MMF	Plasmablast	PCGF5	0.22	0.00034	0.0043
MMF	Plasmablast	PCGF6	-0.03	0.7	0.83
MMF	Plasmablast	PCID2	0.035	0.44	0.63
MMF	Plasmablast	PCIF1	0.0079	0.83	0.91
MMF	Plasmablast	PCK2	0.22	0.00024	0.0034
MMF	Plasmablast	PCM1	0.088	0.14	0.3
MMF	Plasmablast	PCMT1	0.089	0.031	0.11
MMF	Plasmablast	PCMTD1	0.13	0.14	0.29
MMF	Plasmablast	PCMTD2	0.11	0.11	0.26
MMF	Plasmablast	PCNA	-0.36	0.0015	0.012
MMF	Plasmablast	PCNP	0.0063	0.89	0.94
MMF	Plasmablast	PCNT	-0.0055	0.94	0.97
MMF	Plasmablast	PCNX	-0.037	0.65	0.79
MMF	Plasmablast	PCNXL2	0.34	0.096	0.23
MMF	Plasmablast	PCNXL3	0.015	0.86	0.93
MMF	Plasmablast	PCNXL4	0.069	0.26	0.45
MMF	Plasmablast	PCSK7	0.071	0.14	0.3
MMF	Plasmablast	PCTP	-0.26	0.044	0.14
MMF	Plasmablast	PCYOX1	0.16	0.044	0.14
MMF	Plasmablast	PCYOX1L	0.083	0.52	0.7
MMF	Plasmablast	PCYT1A	-0.22	4.40E-05	0.001
MMF	Plasmablast	PCYT2	0.0083	0.88	0.94
MMF	Plasmablast	PDAP1	-0.33	9.60E-06	0.00033
MMF	Plasmablast	PDCD10	-0.057	0.27	0.47
MMF	Plasmablast	PDCD11	-0.024	0.71	0.83
MMF	Plasmablast	PDCD1LG2	0.34	0.14	0.31
MMF	Plasmablast	PDCD2	-0.12	0.00025	0.0034
MMF	Plasmablast	PDCD2L	0.055	0.35	0.55
MMF	Plasmablast	PDCD4	0.086	0.26	0.45
MMF	Plasmablast	PDCD4-AS1	0.14	0.15	0.31
MMF	Plasmablast	PDCD5	-0.06	0.24	0.43
MMF	Plasmablast	PDCD6	0.13	0.0024	0.017
MMF	Plasmablast	PDCD6IP	-0.0042	0.94	0.97
MMF	Plasmablast	PDCD7	0.13	0.02	0.077
MMF	Plasmablast	PDCL	0.036	0.43	0.62
MMF	Plasmablast	PDCL3	0.18	0.0043	0.026
MMF	Plasmablast	PDDC1	0.14	0.093	0.23
MMF	Plasmablast	PDE12	-0.14	0.032	0.11
MMF	Plasmablast	PDE1B	-0.16	0.35	0.54
MMF	Plasmablast	PDE3B	-0.17	0.49	0.67
MMF	Plasmablast	PDE4A	0.33	0.0042	0.026
MMF	Plasmablast	PDE4B	-0.14	0.0078	0.04
MMF	Plasmablast	PDE4D	0.36	0.024	0.089
MMF	Plasmablast	PDE4DIP	-0.019	0.8	0.89
MMF	Plasmablast	PDE5A	0.52	0.0035	0.023
MMF	Plasmablast	PDE6B	0.16	0.15	0.32
MMF	Plasmablast	PDE6D	-0.047	0.29	0.49
MMF	Plasmablast	PDE6G	-0.22	0.37	0.57
MMF	Plasmablast	PDE7A	0.25	0.0058	0.033
MMF	Plasmablast	PDE8A	0.26	0.069	0.19
MMF	Plasmablast	PDF	0.16	0.15	0.32
MMF	Plasmablast	PDGFD	0.17	0.31	0.51
MMF	Plasmablast	PDHA1	-0.17	0.00012	0.0021
MMF	Plasmablast	PDHB	-0.073	0.045	0.14
MMF	Plasmablast	PDHX	-0.29	2.60E-07	2.30E-05
MMF	Plasmablast	PDIA3	-0.13	0.015	0.062
MMF	Plasmablast	PDIA3P1	-0.31	0.03	0.1
MMF	Plasmablast	PDIA4	-0.12	0.0068	0.036
MMF	Plasmablast	PDIA5	-0.16	0.0003	0.004
MMF	Plasmablast	PDIA6	-0.12	0.0068	0.036
MMF	Plasmablast	PDIK1L	0.14	0.056	0.16
MMF	Plasmablast	PDK1	0.3	0.00021	0.0031
MMF	Plasmablast	PDK2	0.0036	0.95	0.97
MMF	Plasmablast	PDK3	0.22	0.00069	0.0072
MMF	Plasmablast	PDLIM1	-0.16	0.0042	0.026
MMF	Plasmablast	PDLIM2	-0.0017	0.99	0.99
MMF	Plasmablast	PDLIM5	0.25	0.0012	0.01
MMF	Plasmablast	PDLIM7	0.23	0.1	0.24
MMF	Plasmablast	PDP1	0.12	0.1	0.24
MMF	Plasmablast	PDP2	-0.036	0.76	0.86
MMF	Plasmablast	PDPK1	0.035	0.42	0.61
MMF	Plasmablast	PDPR	0.062	0.67	0.81
MMF	Plasmablast	PDRG1	-0.035	0.59	0.74
MMF	Plasmablast	PDS5A	-0.044	0.48	0.66
MMF	Plasmablast	PDS5B	-0.031	0.6	0.76
MMF	Plasmablast	PDSS1	-0.27	0.074	0.19
MMF	Plasmablast	PDSS2	0.011	0.85	0.92
MMF	Plasmablast	PDXDC1	-0.24	0.00016	0.0025
MMF	Plasmablast	PDXDC2P	0.066	0.59	0.75
MMF	Plasmablast	PDXK	0.004	0.93	0.96
MMF	Plasmablast	PDXP	-0.061	0.29	0.48
MMF	Plasmablast	PDZD11	0.051	0.34	0.54
MMF	Plasmablast	PDZD2	0.33	0.16	0.32
MMF	Plasmablast	PDZD8	-0.26	0.012	0.054
MMF	Plasmablast	PEA15	-0.0093	0.93	0.96
MMF	Plasmablast	PEAK1	-0.22	0.16	0.34
MMF	Plasmablast	PEBP1	0.026	0.63	0.78
MMF	Plasmablast	PECAM1	-0.72	6.20E-05	0.0013
MMF	Plasmablast	PECR	0.064	0.38	0.58
MMF	Plasmablast	PEF1	-0.069	0.045	0.14
MMF	Plasmablast	PELI1	-0.052	0.44	0.63
MMF	Plasmablast	PELI3	0.083	0.65	0.79
MMF	Plasmablast	PELO	-0.03	0.61	0.76
MMF	Plasmablast	PELP1	0.11	0.19	0.37
MMF	Plasmablast	PEMT	0.11	0.12	0.27
MMF	Plasmablast	PEPD	-0.011	0.82	0.9
MMF	Plasmablast	PER1	0.15	0.24	0.43
MMF	Plasmablast	PER2	0.025	0.82	0.9
MMF	Plasmablast	PER3	-0.22	0.31	0.51
MMF	Plasmablast	PERP	-0.025	0.85	0.92
MMF	Plasmablast	PES1	-0.055	0.21	0.39
MMF	Plasmablast	PET100	-0.086	0.21	0.4
MMF	Plasmablast	PEX1	-0.042	0.48	0.66
MMF	Plasmablast	PEX10	0.089	0.22	0.41
MMF	Plasmablast	PEX11A	0.00044	1	1
MMF	Plasmablast	PEX11B	0.044	0.23	0.41
MMF	Plasmablast	PEX12	-0.045	0.76	0.87
MMF	Plasmablast	PEX13	0.028	0.63	0.77
MMF	Plasmablast	PEX14	0.084	0.34	0.53
MMF	Plasmablast	PEX16	-0.041	0.43	0.62
MMF	Plasmablast	PEX19	-0.1	0.027	0.096
MMF	Plasmablast	PEX2	-0.12	0.0089	0.044
MMF	Plasmablast	PEX26	-0.042	0.61	0.77
MMF	Plasmablast	PEX3	0.041	0.46	0.64
MMF	Plasmablast	PEX5	-0.23	0.019	0.075
MMF	Plasmablast	PEX6	-0.093	0.66	0.79
MMF	Plasmablast	PEX7	-0.089	0.41	0.6
MMF	Plasmablast	PFAS	-0.053	0.54	0.71
MMF	Plasmablast	PFDN1	-0.081	0.094	0.23
MMF	Plasmablast	PFDN2	0.042	0.45	0.63
MMF	Plasmablast	PFDN4	-0.028	0.73	0.85
MMF	Plasmablast	PFDN5	-0.013	0.79	0.88
MMF	Plasmablast	PFDN6	-0.17	0.23	0.42
MMF	Plasmablast	PFKFB2	0.47	0.01	0.049
MMF	Plasmablast	PFKFB3	0.15	0.21	0.39
MMF	Plasmablast	PFKL	0.042	0.35	0.55
MMF	Plasmablast	PFKM	-0.011	0.88	0.94
MMF	Plasmablast	PFKP	0.028	0.65	0.79
MMF	Plasmablast	PFN1	-0.096	0.084	0.21
MMF	Plasmablast	PGAM1	-0.22	0.00044	0.0053
MMF	Plasmablast	PGAM5	-0.13	0.022	0.085
MMF	Plasmablast	PGAP1	-0.27	0.32	0.52
MMF	Plasmablast	PGAP2	-0.21	0.002	0.016
MMF	Plasmablast	PGAP3	0.18	0.048	0.15
MMF	Plasmablast	PGBD1	0.11	0.41	0.6
MMF	Plasmablast	PGBD2	-0.026	0.71	0.83
MMF	Plasmablast	PGBD4	0.087	0.59	0.75
MMF	Plasmablast	PGD	-0.14	0.0018	0.014
MMF	Plasmablast	PGGT1B	-0.12	0.25	0.44
MMF	Plasmablast	PGK1	-0.12	0.0076	0.039
MMF	Plasmablast	PGLS	0.02	0.79	0.88
MMF	Plasmablast	PGM1	0.023	0.7	0.83
MMF	Plasmablast	PGM2	-0.12	0.024	0.089
MMF	Plasmablast	PGM2L1	0.18	0.062	0.17
MMF	Plasmablast	PGM3	0.11	0.037	0.12
MMF	Plasmablast	PGP	-0.23	0.0057	0.032
MMF	Plasmablast	PGPEP1	0.058	0.46	0.65
MMF	Plasmablast	PGRMC1	-0.2	0.0043	0.026
MMF	Plasmablast	PGRMC2	0.054	0.31	0.5
MMF	Plasmablast	PGS1	0.039	0.43	0.62
MMF	Plasmablast	PHACTR1	-0.47	0.17	0.34
MMF	Plasmablast	PHACTR2	0.46	0.022	0.084
MMF	Plasmablast	PHACTR4	-0.33	7.40E-05	0.0014
MMF	Plasmablast	PHAX	0.049	0.19	0.37
MMF	Plasmablast	PHB	-0.13	0.013	0.057
MMF	Plasmablast	PHB2	-0.1	0.016	0.067
MMF	Plasmablast	PHC1	0.35	0.081	0.21
MMF	Plasmablast	PHC2	0.038	0.54	0.71
MMF	Plasmablast	PHC3	0.088	0.085	0.22
MMF	Plasmablast	PHEX	0.14	0.77	0.87
MMF	Plasmablast	PHF1	0.35	3.10E-05	0.00078
MMF	Plasmablast	PHF10	-0.038	0.48	0.66
MMF	Plasmablast	PHF11	-0.014	0.84	0.91
MMF	Plasmablast	PHF12	0.038	0.53	0.7
MMF	Plasmablast	PHF13	0.098	0.3	0.49
MMF	Plasmablast	PHF14	-0.25	0.0016	0.013
MMF	Plasmablast	PHF19	-0.43	0.0016	0.013
MMF	Plasmablast	PHF2	0.066	0.59	0.75
MMF	Plasmablast	PHF20	0.054	0.22	0.41
MMF	Plasmablast	PHF20L1	-0.066	0.071	0.19
MMF	Plasmablast	PHF21A	-0.1	0.088	0.22
MMF	Plasmablast	PHF23	-0.02	0.74	0.85
MMF	Plasmablast	PHF3	-0.079	0.14	0.3
MMF	Plasmablast	PHF5A	-0.8	7.20E-05	0.0014
MMF	Plasmablast	PHF6	-0.35	9.80E-05	0.0018
MMF	Plasmablast	PHF7	0.14	0.1	0.24
MMF	Plasmablast	PHF8	-0.092	0.17	0.34
MMF	Plasmablast	PHGDH	0.24	0.0072	0.038
MMF	Plasmablast	PHIP	-0.039	0.3	0.5
MMF	Plasmablast	PHKA1	-0.81	0.00012	0.002
MMF	Plasmablast	PHKA2	-0.18	0.11	0.26
MMF	Plasmablast	PHKB	-0.03	0.55	0.72
MMF	Plasmablast	PHKG1	0.23	0.22	0.4
MMF	Plasmablast	PHKG2	-0.02	0.64	0.78
MMF	Plasmablast	PHLDB3	0.21	0.16	0.33
MMF	Plasmablast	PHLPP2	0.35	0.0094	0.045
MMF	Plasmablast	PHOSPHO2	0.39	0.022	0.084
MMF	Plasmablast	PHPT1	0.084	0.14	0.3
MMF	Plasmablast	PHRF1	-0.17	0.016	0.066
MMF	Plasmablast	PHTF1	0.022	0.71	0.83
MMF	Plasmablast	PHTF2	-0.31	0.00036	0.0044
MMF	Plasmablast	PHYH	0.38	0.00015	0.0024
MMF	Plasmablast	PHYHD1	-0.3	0.13	0.28
MMF	Plasmablast	PHYKPL	0.12	0.011	0.05
MMF	Plasmablast	PI4K2A	0.024	0.71	0.84
MMF	Plasmablast	PI4K2B	0.053	0.48	0.66
MMF	Plasmablast	PI4KA	0.026	0.7	0.83
MMF	Plasmablast	PI4KAP1	-0.17	0.46	0.64
MMF	Plasmablast	PI4KAP2	-0.12	0.27	0.46
MMF	Plasmablast	PI4KB	-0.05	0.17	0.34
MMF	Plasmablast	PIAS1	0.04	0.32	0.52
MMF	Plasmablast	PIAS2	-0.19	0.0035	0.023
MMF	Plasmablast	PIAS3	0.11	0.022	0.083
MMF	Plasmablast	PIAS4	-0.18	0.02	0.078
MMF	Plasmablast	PIBF1	0.16	0.022	0.084
MMF	Plasmablast	PICALM	-0.014	0.77	0.87
MMF	Plasmablast	PICK1	0.29	0.00025	0.0034
MMF	Plasmablast	PIDD1	-0.12	0.17	0.35
MMF	Plasmablast	PIEZO1	0.014	0.86	0.92
MMF	Plasmablast	PIF1	0.094	0.19	0.37
MMF	Plasmablast	PIGA	-0.056	0.56	0.72
MMF	Plasmablast	PIGB	-0.32	0.0017	0.014
MMF	Plasmablast	PIGBOS1	-0.013	0.87	0.93
MMF	Plasmablast	PIGC	0.083	0.14	0.3
MMF	Plasmablast	PIGF	-0.15	0.023	0.087
MMF	Plasmablast	PIGG	-0.024	0.63	0.78
MMF	Plasmablast	PIGH	0.043	0.57	0.74
MMF	Plasmablast	PIGK	-0.3	2.80E-05	0.00073
MMF	Plasmablast	PIGL	0.069	0.38	0.57
MMF	Plasmablast	PIGM	0.37	1.90E-06	0.0001
MMF	Plasmablast	PIGN	-0.18	0.01	0.047
MMF	Plasmablast	PIGO	-0.17	0.00051	0.0059
MMF	Plasmablast	PIGP	0.21	0.0063	0.034
MMF	Plasmablast	PIGQ	0.11	0.085	0.22
MMF	Plasmablast	PIGS	-0.2	5.20E-05	0.0011
MMF	Plasmablast	PIGT	-0.33	1.90E-07	1.90E-05
MMF	Plasmablast	PIGU	-0.18	0.0062	0.034
MMF	Plasmablast	PIGV	-0.038	0.6	0.76
MMF	Plasmablast	PIGW	0.047	0.6	0.76
MMF	Plasmablast	PIGX	0.075	0.18	0.35
MMF	Plasmablast	PIGZ	0.69	0.0077	0.039
MMF	Plasmablast	PIH1D1	0.043	0.32	0.52
MMF	Plasmablast	PIK3AP1	0.42	9.70E-06	0.00033
MMF	Plasmablast	PIK3C2A	-0.13	0.14	0.31
MMF	Plasmablast	PIK3C2B	0.33	0.011	0.051
MMF	Plasmablast	PIK3C3	-0.01	0.85	0.92
MMF	Plasmablast	PIK3CA	0.065	0.44	0.63
MMF	Plasmablast	PIK3CB	-0.07	0.36	0.56
MMF	Plasmablast	PIK3CD	0.53	7.60E-07	5.20E-05
MMF	Plasmablast	PIK3CD-AS2	0.11	0.35	0.54
MMF	Plasmablast	PIK3CG	-0.26	0.0012	0.011
MMF	Plasmablast	PIK3IP1	0.55	6.70E-06	0.00026
MMF	Plasmablast	PIK3R1	-0.055	0.41	0.61
MMF	Plasmablast	PIK3R2	0.089	0.1	0.24
MMF	Plasmablast	PIK3R3	-0.057	0.74	0.85
MMF	Plasmablast	PIK3R4	-0.009	0.89	0.94
MMF	Plasmablast	PIK3R5	0.099	0.44	0.63
MMF	Plasmablast	PIKFYVE	0.14	0.28	0.47
MMF	Plasmablast	PIM1	-0.45	0.00023	0.0033
MMF	Plasmablast	PIM2	-0.026	0.7	0.83
MMF	Plasmablast	PIM3	0.00087	0.99	0.99
MMF	Plasmablast	PIN1	-0.036	0.54	0.71
MMF	Plasmablast	PIN4	0.064	0.35	0.55
MMF	Plasmablast	PINK1	0.092	0.31	0.51
MMF	Plasmablast	PINK1-AS	-0.18	0.14	0.31
MMF	Plasmablast	PINLYP	0.068	0.72	0.84
MMF	Plasmablast	PINX1	-0.13	0.046	0.14
MMF	Plasmablast	PIP4K2A	0.082	0.2	0.38
MMF	Plasmablast	PIP4K2B	0.065	0.43	0.62
MMF	Plasmablast	PIP4K2C	-0.057	0.21	0.39
MMF	Plasmablast	PIP5K1A	-0.25	0.016	0.065
MMF	Plasmablast	PIP5K1B	0.023	0.78	0.88
MMF	Plasmablast	PIP5K1C	-0.019	0.82	0.9
MMF	Plasmablast	PIP5KL1	0.11	0.6	0.76
MMF	Plasmablast	PISD	0.071	0.12	0.27
MMF	Plasmablast	PITHD1	0.04	0.44	0.63
MMF	Plasmablast	PITPNA	0.1	0.038	0.12
MMF	Plasmablast	PITPNA-AS1	0.08	0.53	0.71
MMF	Plasmablast	PITPNB	0.16	1.50E-05	0.00045
MMF	Plasmablast	PITPNC1	0.25	0.0031	0.021
MMF	Plasmablast	PITPNM1	0.074	0.23	0.42
MMF	Plasmablast	PITRM1	-0.086	0.14	0.3
MMF	Plasmablast	PJA1	0.2	0.00016	0.0025
MMF	Plasmablast	PJA2	0.061	0.23	0.42
MMF	Plasmablast	PKD1	0.03	0.78	0.88
MMF	Plasmablast	PKD1P1	-0.22	0.071	0.19
MMF	Plasmablast	PKD1P6	-0.21	0.057	0.16
MMF	Plasmablast	PKD2	0.08	0.31	0.5
MMF	Plasmablast	PKHD1L1	-0.11	0.35	0.54
MMF	Plasmablast	PKIA	0.23	0.043	0.13
MMF	Plasmablast	PKIB	0.1	0.68	0.81
MMF	Plasmablast	PKIG	0.59	0.0005	0.0058
MMF	Plasmablast	PKM	-0.16	0.032	0.11
MMF	Plasmablast	PKMYT1	-0.64	0.0018	0.015
MMF	Plasmablast	PKN1	0.03	0.55	0.72
MMF	Plasmablast	PKN2	-0.047	0.46	0.65
MMF	Plasmablast	PKN3	0.16	0.48	0.66
MMF	Plasmablast	PKNOX1	0.077	0.21	0.39
MMF	Plasmablast	PKP4	0.22	0.27	0.46
MMF	Plasmablast	PLA2G12A	0.065	0.25	0.44
MMF	Plasmablast	PLA2G15	0.021	0.81	0.9
MMF	Plasmablast	PLA2G16	0.11	0.36	0.56
MMF	Plasmablast	PLA2G2D	-0.32	0.09	0.22
MMF	Plasmablast	PLA2G4C	0.32	0.27	0.46
MMF	Plasmablast	PLA2G6	0.017	0.84	0.91
MMF	Plasmablast	PLAA	0.0088	0.84	0.91
MMF	Plasmablast	PLAC8	-0.72	6.50E-06	0.00025
MMF	Plasmablast	PLAG1	0.11	0.42	0.61
MMF	Plasmablast	PLAGL1	0.12	0.39	0.58
MMF	Plasmablast	PLAGL2	-0.029	0.72	0.84
MMF	Plasmablast	PLAT	-0.11	0.63	0.78
MMF	Plasmablast	PLBD1	-0.26	0.2	0.38
MMF	Plasmablast	PLBD2	-0.039	0.7	0.83
MMF	Plasmablast	PLCB2	1.1	2.20E-05	0.00062
MMF	Plasmablast	PLCB3	-0.036	0.82	0.9
MMF	Plasmablast	PLCD1	0.081	0.28	0.48
MMF	Plasmablast	PLCE1	0.065	0.77	0.87
MMF	Plasmablast	PLCG1	-0.017	0.92	0.95
MMF	Plasmablast	PLCG2	0.11	0.0047	0.028
MMF	Plasmablast	PLCH2	0.58	0.013	0.058
MMF	Plasmablast	PLCL2	-0.25	8.30E-05	0.0016
MMF	Plasmablast	PLCXD2	0.21	0.21	0.4
MMF	Plasmablast	PLD2	0.45	0.00056	0.0063
MMF	Plasmablast	PLD3	0.27	1.20E-05	0.00038
MMF	Plasmablast	PLD4	-0.41	0.18	0.35
MMF	Plasmablast	PLD6	0.19	0.38	0.57
MMF	Plasmablast	PLEC	0.066	0.56	0.73
MMF	Plasmablast	PLEK	0.14	0.063	0.18
MMF	Plasmablast	PLEKHA2	0.078	0.28	0.47
MMF	Plasmablast	PLEKHA3	0.014	0.84	0.91
MMF	Plasmablast	PLEKHA4	-0.12	0.55	0.72
MMF	Plasmablast	PLEKHA7	0.23	0.24	0.44
MMF	Plasmablast	PLEKHA8	-0.049	0.53	0.7
MMF	Plasmablast	PLEKHA8P1	0.36	0.016	0.066
MMF	Plasmablast	PLEKHB1	0.53	0.0016	0.013
MMF	Plasmablast	PLEKHB2	-0.078	0.12	0.28
MMF	Plasmablast	PLEKHF1	0.28	0.03	0.1
MMF	Plasmablast	PLEKHF2	0.22	0.00032	0.0042
MMF	Plasmablast	PLEKHG1	0.8	6.20E-06	0.00024
MMF	Plasmablast	PLEKHG2	0.19	0.14	0.3
MMF	Plasmablast	PLEKHG4	0.08	0.62	0.77
MMF	Plasmablast	PLEKHG7	0.35	0.0076	0.039
MMF	Plasmablast	PLEKHH3	0.29	0.018	0.072
MMF	Plasmablast	PLEKHJ1	0.11	0.043	0.14
MMF	Plasmablast	PLEKHM1	-0.02	0.74	0.85
MMF	Plasmablast	PLEKHM1P	-0.047	0.53	0.71
MMF	Plasmablast	PLEKHM2	-0.12	0.017	0.07
MMF	Plasmablast	PLEKHM3	0.17	0.13	0.28
MMF	Plasmablast	PLEKHN1	-0.14	0.42	0.61
MMF	Plasmablast	PLEKHO1	0.34	0.0034	0.022
MMF	Plasmablast	PLEKHO2	0.18	0.0022	0.017
MMF	Plasmablast	PLGRKT	-0.17	0.041	0.13
MMF	Plasmablast	PLIN2	0.045	0.6	0.76
MMF	Plasmablast	PLIN3	0.057	0.19	0.37
MMF	Plasmablast	PLK1	-0.76	4.30E-05	0.00098
MMF	Plasmablast	PLK2	-0.052	0.78	0.87
MMF	Plasmablast	PLK3	0.24	0.014	0.059
MMF	Plasmablast	PLK4	-0.44	0.0058	0.033
MMF	Plasmablast	PLOD1	-0.08	0.25	0.44
MMF	Plasmablast	PLOD3	-0.13	0.024	0.089
MMF	Plasmablast	PLP2	0.11	0.071	0.19
MMF	Plasmablast	PLRG1	-0.11	0.0019	0.015
MMF	Plasmablast	PLS1	-0.86	5.20E-05	0.0011
MMF	Plasmablast	PLSCR1	-0.76	2.90E-05	0.00075
MMF	Plasmablast	PLTP	0.72	2.30E-05	0.00062
MMF	Plasmablast	PLXNA1	-0.14	0.45	0.64
MMF	Plasmablast	PLXNA3	0.55	1.50E-06	9.00E-05
MMF	Plasmablast	PLXNB2	0.84	5.40E-08	7.40E-06
MMF	Plasmablast	PLXNC1	0.23	0.0019	0.015
MMF	Plasmablast	PM20D1	0.036	0.84	0.92
MMF	Plasmablast	PM20D2	0.077	0.43	0.62
MMF	Plasmablast	PMAIP1	0.041	0.78	0.88
MMF	Plasmablast	PMEL	-0.54	0.031	0.11
MMF	Plasmablast	PMEPA1	0.56	4.50E-05	0.001
MMF	Plasmablast	PMF1	0.086	0.3	0.5
MMF	Plasmablast	PML	-0.09	0.11	0.26
MMF	Plasmablast	PMM1	0.087	0.18	0.36
MMF	Plasmablast	PMM2	-0.063	0.15	0.31
MMF	Plasmablast	PMPCA	-0.066	0.062	0.17
MMF	Plasmablast	PMPCB	-0.078	0.019	0.075
MMF	Plasmablast	PMS1	0.087	0.089	0.22
MMF	Plasmablast	PMS2	0.085	0.15	0.31
MMF	Plasmablast	PMS2CL	0.066	0.39	0.59
MMF	Plasmablast	PMS2P1	0.13	0.025	0.091
MMF	Plasmablast	PMS2P3	-0.047	0.54	0.71
MMF	Plasmablast	PMS2P4	-0.0081	0.93	0.96
MMF	Plasmablast	PMS2P5	0.045	0.71	0.83
MMF	Plasmablast	PMVK	0.081	0.072	0.19
MMF	Plasmablast	PNISR	0.13	0.014	0.061
MMF	Plasmablast	PNKD	-0.15	0.0082	0.041
MMF	Plasmablast	PNKP	0.067	0.24	0.43
MMF	Plasmablast	PNMA1	0.26	0.0019	0.015
MMF	Plasmablast	PNN	0.085	0.082	0.21
MMF	Plasmablast	PNO1	-0.0068	0.91	0.95
MMF	Plasmablast	PNOC	-0.0092	0.87	0.93
MMF	Plasmablast	PNP	0.022	0.78	0.88
MMF	Plasmablast	PNPLA2	0.009	0.91	0.95
MMF	Plasmablast	PNPLA4	-0.051	0.43	0.62
MMF	Plasmablast	PNPLA6	-0.11	0.12	0.27
MMF	Plasmablast	PNPLA7	0.92	0.00078	0.0079
MMF	Plasmablast	PNPLA8	0.057	0.18	0.36
MMF	Plasmablast	PNPO	-0.099	0.081	0.21
MMF	Plasmablast	PNPT1	-0.1	0.18	0.36
MMF	Plasmablast	PNRC1	0.12	0.07	0.19
MMF	Plasmablast	PNRC2	0.024	0.6	0.76
MMF	Plasmablast	POC1A	-0.66	0.00027	0.0037
MMF	Plasmablast	POC1B	-0.087	0.16	0.33
MMF	Plasmablast	POC5	0.04	0.47	0.66
MMF	Plasmablast	PODXL	0.65	0.00017	0.0026
MMF	Plasmablast	PODXL2	0.12	0.42	0.61
MMF	Plasmablast	POF1B	0.1	0.68	0.82
MMF	Plasmablast	POFUT1	0.11	0.11	0.26
MMF	Plasmablast	POFUT2	-0.015	0.83	0.91
MMF	Plasmablast	POGK	0.071	0.19	0.37
MMF	Plasmablast	POGLUT1	0.12	0.012	0.054
MMF	Plasmablast	POGZ	0.051	0.37	0.56
MMF	Plasmablast	POLA1	-0.093	0.39	0.59
MMF	Plasmablast	POLA2	-0.27	0.0089	0.044
MMF	Plasmablast	POLB	-0.068	0.28	0.48
MMF	Plasmablast	POLD1	-0.18	0.051	0.15
MMF	Plasmablast	POLD2	-0.02	0.75	0.86
MMF	Plasmablast	POLD3	-0.25	0.038	0.12
MMF	Plasmablast	POLD4	0.099	0.061	0.17
MMF	Plasmablast	POLDIP2	-0.058	0.078	0.2
MMF	Plasmablast	POLDIP3	-0.088	0.023	0.087
MMF	Plasmablast	POLE	-0.37	0.022	0.083
MMF	Plasmablast	POLE2	-0.52	0.0078	0.04
MMF	Plasmablast	POLE3	-0.18	0.00072	0.0074
MMF	Plasmablast	POLE4	-0.23	0.002	0.016
MMF	Plasmablast	POLG	0.1	0.056	0.16
MMF	Plasmablast	POLG2	-0.083	0.26	0.45
MMF	Plasmablast	POLH	0.14	0.023	0.086
MMF	Plasmablast	POLI	0.17	0.048	0.14
MMF	Plasmablast	POLK	0.023	0.69	0.82
MMF	Plasmablast	POLL	-0.064	0.38	0.57
MMF	Plasmablast	POLM	0.11	0.083	0.21
MMF	Plasmablast	POLN	0.052	0.68	0.81
MMF	Plasmablast	POLQ	-0.56	0.002	0.015
MMF	Plasmablast	POLR1A	-0.25	0.068	0.18
MMF	Plasmablast	POLR1B	-0.0028	0.97	0.98
MMF	Plasmablast	POLR1C	0.24	0.00031	0.0041
MMF	Plasmablast	POLR1D	-0.086	0.081	0.21
MMF	Plasmablast	POLR1E	0.046	0.62	0.77
MMF	Plasmablast	POLR2A	-0.15	0.027	0.098
MMF	Plasmablast	POLR2B	-0.021	0.61	0.76
MMF	Plasmablast	POLR2C	-0.012	0.84	0.92
MMF	Plasmablast	POLR2D	0.027	0.53	0.71
MMF	Plasmablast	POLR2E	-0.097	0.059	0.17
MMF	Plasmablast	POLR2F	-0.1	0.049	0.15
MMF	Plasmablast	POLR2G	0.05	0.2	0.38
MMF	Plasmablast	POLR2H	-0.03	0.55	0.72
MMF	Plasmablast	POLR2I	0.06	0.37	0.57
MMF	Plasmablast	POLR2J	-0.074	0.23	0.42
MMF	Plasmablast	POLR2J3	-0.18	0.22	0.41
MMF	Plasmablast	POLR2J4	-0.024	0.76	0.87
MMF	Plasmablast	POLR2K	-0.052	0.36	0.55
MMF	Plasmablast	POLR2L	-0.18	0.015	0.065
MMF	Plasmablast	POLR3A	-0.076	0.29	0.49
MMF	Plasmablast	POLR3B	-0.063	0.36	0.56
MMF	Plasmablast	POLR3C	0.065	0.066	0.18
MMF	Plasmablast	POLR3D	0.064	0.13	0.28
MMF	Plasmablast	POLR3E	-0.032	0.42	0.61
MMF	Plasmablast	POLR3F	-0.15	0.066	0.18
MMF	Plasmablast	POLR3G	-0.11	0.43	0.62
MMF	Plasmablast	POLR3GL	-0.054	0.35	0.55
MMF	Plasmablast	POLR3H	-0.12	0.09	0.22
MMF	Plasmablast	POLR3K	-0.011	0.88	0.94
MMF	Plasmablast	POLRMT	-0.093	0.071	0.19
MMF	Plasmablast	POM121	0.051	0.34	0.54
MMF	Plasmablast	POM121C	0.01	0.84	0.91
MMF	Plasmablast	POMC	0.016	0.92	0.96
MMF	Plasmablast	POMGNT1	0.068	0.13	0.28
MMF	Plasmablast	POMGNT2	-0.49	9.80E-05	0.0018
MMF	Plasmablast	POMK	-0.1	0.47	0.65
MMF	Plasmablast	POMP	-0.045	0.38	0.57
MMF	Plasmablast	POMT1	0.034	0.55	0.72
MMF	Plasmablast	POMT2	-0.25	0.03	0.1
MMF	Plasmablast	POMZP3	-0.11	0.56	0.73
MMF	Plasmablast	PON2	-0.48	0.068	0.19
MMF	Plasmablast	POP1	-0.092	0.34	0.54
MMF	Plasmablast	POP4	-0.12	0.0048	0.028
MMF	Plasmablast	POP5	-0.084	0.15	0.32
MMF	Plasmablast	POP7	-0.19	0.0012	0.011
MMF	Plasmablast	POPDC2	0.11	0.58	0.74
MMF	Plasmablast	POR	-0.14	0.033	0.11
MMF	Plasmablast	PORCN	-0.095	0.22	0.41
MMF	Plasmablast	POT1	0.0017	0.98	0.99
MMF	Plasmablast	POU2AF1	-0.11	0.037	0.12
MMF	Plasmablast	POU2F1	0.058	0.23	0.41
MMF	Plasmablast	POU2F2	0.052	0.48	0.66
MMF	Plasmablast	POU6F1	0.17	0.46	0.64
MMF	Plasmablast	PP7080	0.16	0.048	0.14
MMF	Plasmablast	PPA1	-0.021	0.7	0.83
MMF	Plasmablast	PPA2	-0.22	7.30E-05	0.0014
MMF	Plasmablast	PPAP2A	0.17	0.1	0.24
MMF	Plasmablast	PPAP2B	0.56	0.022	0.083
MMF	Plasmablast	PPAP2C	0.54	0.088	0.22
MMF	Plasmablast	PPAPDC1B	0.13	0.0025	0.018
MMF	Plasmablast	PPAPDC2	0.36	0.00044	0.0053
MMF	Plasmablast	PPARA	0.038	0.61	0.77
MMF	Plasmablast	PPARD	0.19	0.045	0.14
MMF	Plasmablast	PPARGC1B	-0.061	0.51	0.69
MMF	Plasmablast	PPAT	0.01	0.87	0.93
MMF	Plasmablast	PPCDC	-0.097	0.16	0.33
MMF	Plasmablast	PPCS	0.049	0.24	0.43
MMF	Plasmablast	PPDPF	0.41	0.0018	0.015
MMF	Plasmablast	PPFIA1	-0.032	0.58	0.74
MMF	Plasmablast	PPFIBP2	-0.21	0.0047	0.028
MMF	Plasmablast	PPHLN1	0.016	0.63	0.78
MMF	Plasmablast	PPIA	-0.22	0.00034	0.0044
MMF	Plasmablast	PPIB	-0.25	0.00018	0.0028
MMF	Plasmablast	PPID	-0.054	0.35	0.55
MMF	Plasmablast	PPIE	0.049	0.24	0.43
MMF	Plasmablast	PPIEL	0.21	0.26	0.45
MMF	Plasmablast	PPIF	-0.035	0.59	0.75
MMF	Plasmablast	PPIG	0.0027	0.94	0.97
MMF	Plasmablast	PPIH	-0.33	3.90E-05	0.00091
MMF	Plasmablast	PPIL1	-0.054	0.45	0.64
MMF	Plasmablast	PPIL2	-0.005	0.91	0.95
MMF	Plasmablast	PPIL3	-0.00025	1	1
MMF	Plasmablast	PPIL4	0.018	0.79	0.88
MMF	Plasmablast	PPIP5K1	-0.31	0.0011	0.01
MMF	Plasmablast	PPIP5K2	0.05	0.38	0.57
MMF	Plasmablast	PPL	-0.33	0.2	0.38
MMF	Plasmablast	PPM1A	-0.016	0.81	0.89
MMF	Plasmablast	PPM1B	-0.09	0.035	0.12
MMF	Plasmablast	PPM1D	-0.016	0.78	0.87
MMF	Plasmablast	PPM1F	0.097	0.23	0.42
MMF	Plasmablast	PPM1G	-0.096	0.02	0.077
MMF	Plasmablast	PPM1K	0.13	0.058	0.17
MMF	Plasmablast	PPM1L	0.11	0.52	0.7
MMF	Plasmablast	PPM1M	0.18	0.14	0.3
MMF	Plasmablast	PPME1	0.044	0.46	0.65
MMF	Plasmablast	PPOX	0.14	0.014	0.06
MMF	Plasmablast	PPP1CA	-0.12	0.0077	0.04
MMF	Plasmablast	PPP1CB	-0.12	0.047	0.14
MMF	Plasmablast	PPP1CC	-0.051	0.16	0.33
MMF	Plasmablast	PPP1R10	-0.062	0.29	0.48
MMF	Plasmablast	PPP1R11	0.14	0.0023	0.017
MMF	Plasmablast	PPP1R12A	-0.062	0.094	0.23
MMF	Plasmablast	PPP1R12B	-0.23	0.039	0.13
MMF	Plasmablast	PPP1R12C	0.15	0.13	0.29
MMF	Plasmablast	PPP1R13B	0.21	0.021	0.081
MMF	Plasmablast	PPP1R14A	-0.65	0.012	0.055
MMF	Plasmablast	PPP1R14B	0.056	0.41	0.61
MMF	Plasmablast	PPP1R15A	0.2	0.067	0.18
MMF	Plasmablast	PPP1R15B	0.02	0.78	0.88
MMF	Plasmablast	PPP1R16A	-0.025	0.78	0.87
MMF	Plasmablast	PPP1R16B	0.15	0.15	0.31
MMF	Plasmablast	PPP1R18	0.014	0.82	0.9
MMF	Plasmablast	PPP1R2	0.063	0.14	0.3
MMF	Plasmablast	PPP1R21	0.3	0.026	0.093
MMF	Plasmablast	PPP1R26	0.88	2.20E-06	0.00011
MMF	Plasmablast	PPP1R32	0.45	0.0005	0.0058
MMF	Plasmablast	PPP1R35	0.23	0.00071	0.0074
MMF	Plasmablast	PPP1R37	-0.13	0.34	0.54
MMF	Plasmablast	PPP1R3B	-0.0014	0.99	0.99
MMF	Plasmablast	PPP1R3D	0.22	0.065	0.18
MMF	Plasmablast	PPP1R3E	-0.074	0.53	0.7
MMF	Plasmablast	PPP1R3F	0.24	0.06	0.17
MMF	Plasmablast	PPP1R7	-0.17	5.90E-05	0.0012
MMF	Plasmablast	PPP1R8	-0.24	0.049	0.15
MMF	Plasmablast	PPP1R9A	0.012	0.96	0.98
MMF	Plasmablast	PPP1R9B	-0.15	0.25	0.44
MMF	Plasmablast	PPP2CA	0.028	0.38	0.58
MMF	Plasmablast	PPP2CB	-0.14	0.23	0.42
MMF	Plasmablast	PPP2R1A	0.11	0.0011	0.0099
MMF	Plasmablast	PPP2R1B	-0.23	0.014	0.061
MMF	Plasmablast	PPP2R2A	-0.16	0.01	0.049
MMF	Plasmablast	PPP2R2D	-0.089	0.085	0.22
MMF	Plasmablast	PPP2R3C	-0.014	0.8	0.89
MMF	Plasmablast	PPP2R4	-0.22	0.0079	0.04
MMF	Plasmablast	PPP2R5A	0.097	0.14	0.3
MMF	Plasmablast	PPP2R5B	-0.02	0.77	0.87
MMF	Plasmablast	PPP2R5C	0.038	0.33	0.53
MMF	Plasmablast	PPP2R5D	-0.14	0.015	0.064
MMF	Plasmablast	PPP2R5E	-0.087	0.12	0.28
MMF	Plasmablast	PPP3CA	0.015	0.84	0.92
MMF	Plasmablast	PPP3CB	-0.11	0.12	0.28
MMF	Plasmablast	PPP3CB-AS1	0.052	0.58	0.74
MMF	Plasmablast	PPP3CC	0.033	0.33	0.53
MMF	Plasmablast	PPP3R1	-0.1	0.31	0.5
MMF	Plasmablast	PPP4C	-0.081	0.042	0.13
MMF	Plasmablast	PPP4R1	0.24	0.0037	0.024
MMF	Plasmablast	PPP4R1L	0.035	0.78	0.88
MMF	Plasmablast	PPP4R2	-0.083	0.081	0.21
MMF	Plasmablast	PPP4R3A	0.018	0.62	0.77
MMF	Plasmablast	PPP4R3B	0.038	0.38	0.57
MMF	Plasmablast	PPP5C	-0.15	0.0032	0.021
MMF	Plasmablast	PPP6C	-0.045	0.24	0.44
MMF	Plasmablast	PPP6R1	-0.044	0.35	0.55
MMF	Plasmablast	PPP6R2	-0.089	0.025	0.091
MMF	Plasmablast	PPP6R3	-0.059	0.21	0.39
MMF	Plasmablast	PPRC1	0.093	0.14	0.29
MMF	Plasmablast	PPT1	0.11	0.0099	0.047
MMF	Plasmablast	PPT2	0.046	0.76	0.86
MMF	Plasmablast	PPTC7	0.087	0.21	0.4
MMF	Plasmablast	PPWD1	0.13	0.0047	0.028
MMF	Plasmablast	PQBP1	-0.0044	0.92	0.96
MMF	Plasmablast	PQLC1	-0.072	0.33	0.53
MMF	Plasmablast	PQLC2	0.052	0.56	0.73
MMF	Plasmablast	PQLC3	0.31	6.80E-06	0.00026
MMF	Plasmablast	PRADC1	-0.043	0.49	0.67
MMF	Plasmablast	PRAF2	0.05	0.39	0.58
MMF	Plasmablast	PRC1	-0.37	0.0001	0.0018
MMF	Plasmablast	PRCC	-0.014	0.74	0.85
MMF	Plasmablast	PRCP	-0.024	0.69	0.82
MMF	Plasmablast	PRDM1	0.21	0.00062	0.0067
MMF	Plasmablast	PRDM10	0.11	0.38	0.58
MMF	Plasmablast	PRDM11	0.5	0.025	0.09
MMF	Plasmablast	PRDM15	0.079	0.49	0.67
MMF	Plasmablast	PRDM2	0.16	0.0052	0.03
MMF	Plasmablast	PRDM4	-0.024	0.7	0.83
MMF	Plasmablast	PRDM8	0.22	0.17	0.35
MMF	Plasmablast	PRDX1	0.012	0.79	0.88
MMF	Plasmablast	PRDX2	-0.23	0.0033	0.022
MMF	Plasmablast	PRDX3	-0.19	0.0013	0.011
MMF	Plasmablast	PRDX4	0.18	0.014	0.061
MMF	Plasmablast	PRDX5	0.023	0.63	0.78
MMF	Plasmablast	PRDX6	-0.1	0.019	0.076
MMF	Plasmablast	PREB	-0.067	0.061	0.17
MMF	Plasmablast	PRELID1	-0.047	0.48	0.66
MMF	Plasmablast	PREP	0.011	0.78	0.88
MMF	Plasmablast	PREPL	0.087	0.16	0.33
MMF	Plasmablast	PREX1	-0.11	0.067	0.18
MMF	Plasmablast	PRF1	-0.14	0.59	0.75
MMF	Plasmablast	PRICKLE1	-0.25	0.01	0.048
MMF	Plasmablast	PRICKLE2	0.45	0.11	0.25
MMF	Plasmablast	PRICKLE3	0.015	0.85	0.92
MMF	Plasmablast	PRICKLE4	-0.0043	0.98	0.99
MMF	Plasmablast	PRIM1	-0.24	0.0086	0.043
MMF	Plasmablast	PRIM2	-0.34	0.00013	0.0021
MMF	Plasmablast	PRIMPOL	-0.016	0.83	0.91
MMF	Plasmablast	PRKAA1	0.032	0.62	0.77
MMF	Plasmablast	PRKAB1	0.24	1.60E-06	9.20E-05
MMF	Plasmablast	PRKAB2	0.28	0.0023	0.017
MMF	Plasmablast	PRKACA	-0.29	0.0018	0.014
MMF	Plasmablast	PRKACB	0.066	0.46	0.65
MMF	Plasmablast	PRKAG1	-0.11	0.018	0.071
MMF	Plasmablast	PRKAG2	0.012	0.84	0.91
MMF	Plasmablast	PRKAR1A	-0.012	0.8	0.89
MMF	Plasmablast	PRKAR1B	0.061	0.32	0.52
MMF	Plasmablast	PRKAR2A	0.11	0.091	0.22
MMF	Plasmablast	PRKAR2A-AS1	0.12	0.61	0.76
MMF	Plasmablast	PRKAR2B	-0.37	0.19	0.37
MMF	Plasmablast	PRKCB	0.034	0.68	0.82
MMF	Plasmablast	PRKCD	0.17	0.00024	0.0033
MMF	Plasmablast	PRKCE	0.054	0.8	0.89
MMF	Plasmablast	PRKCI	-0.21	0.0024	0.018
MMF	Plasmablast	PRKCQ-AS1	-0.49	0.05	0.15
MMF	Plasmablast	PRKCSH	-0.32	5.60E-07	4.30E-05
MMF	Plasmablast	PRKCZ	0.23	0.011	0.051
MMF	Plasmablast	PRKD2	-0.022	0.66	0.8
MMF	Plasmablast	PRKD3	-0.067	0.49	0.67
MMF	Plasmablast	PRKDC	-0.076	0.3	0.49
MMF	Plasmablast	PRKRA	0.23	1.90E-07	1.90E-05
MMF	Plasmablast	PRKRIR	-0.021	0.67	0.81
MMF	Plasmablast	PRKX	0.23	0.0002	0.003
MMF	Plasmablast	PRKXP1	0.032	0.83	0.91
MMF	Plasmablast	PRMT1	-0.028	0.54	0.71
MMF	Plasmablast	PRMT2	0.28	3.80E-06	0.00017
MMF	Plasmablast	PRMT3	-0.14	0.028	0.098
MMF	Plasmablast	PRMT5	0.074	0.21	0.39
MMF	Plasmablast	PRMT6	-0.065	0.54	0.71
MMF	Plasmablast	PRMT7	-0.011	0.86	0.93
MMF	Plasmablast	PRMT9	-0.059	0.41	0.6
MMF	Plasmablast	PRNP	0.39	3.60E-05	0.00087
MMF	Plasmablast	PROB1	-0.065	0.61	0.77
MMF	Plasmablast	PRORSD1P	0.24	0.15	0.32
MMF	Plasmablast	PROSC	0.0026	0.94	0.97
MMF	Plasmablast	PROSER1	-0.16	0.0028	0.019
MMF	Plasmablast	PROSER3	-0.14	0.31	0.51
MMF	Plasmablast	PRPF18	-0.019	0.66	0.8
MMF	Plasmablast	PRPF19	-0.072	0.41	0.6
MMF	Plasmablast	PRPF3	0.031	0.48	0.66
MMF	Plasmablast	PRPF31	-0.013	0.73	0.85
MMF	Plasmablast	PRPF38A	-0.11	0.013	0.056
MMF	Plasmablast	PRPF38B	-0.017	0.66	0.8
MMF	Plasmablast	PRPF39	0.088	0.13	0.29
MMF	Plasmablast	PRPF4	0.06	0.24	0.43
MMF	Plasmablast	PRPF40A	0.019	0.57	0.73
MMF	Plasmablast	PRPF40B	0.36	0.053	0.16
MMF	Plasmablast	PRPF4B	0.0027	0.96	0.98
MMF	Plasmablast	PRPF6	-0.029	0.37	0.56
MMF	Plasmablast	PRPF8	-0.15	0.07	0.19
MMF	Plasmablast	PRPS1	-0.27	3.10E-05	0.00078
MMF	Plasmablast	PRPS2	-0.36	2.00E-06	0.00011
MMF	Plasmablast	PRPSAP1	0.0061	0.89	0.94
MMF	Plasmablast	PRPSAP2	0.0096	0.86	0.93
MMF	Plasmablast	PRR11	-0.38	0.00078	0.0079
MMF	Plasmablast	PRR13	0.058	0.19	0.37
MMF	Plasmablast	PRR14	-0.058	0.33	0.52
MMF	Plasmablast	PRR14L	-0.043	0.63	0.78
MMF	Plasmablast	PRR15	-1.3	1.10E-06	7.10E-05
MMF	Plasmablast	PRR29	0.11	0.41	0.61
MMF	Plasmablast	PRR3	0.17	0.085	0.21
MMF	Plasmablast	PRR34-AS1	0.076	0.7	0.83
MMF	Plasmablast	PRR5	-0.16	0.15	0.31
MMF	Plasmablast	PRR7	0.094	0.36	0.56
MMF	Plasmablast	PRRC1	-0.00078	0.98	0.99
MMF	Plasmablast	PRRC2A	-0.16	0.18	0.35
MMF	Plasmablast	PRRC2B	-0.00043	1	1
MMF	Plasmablast	PRRC2C	0.015	0.68	0.82
MMF	Plasmablast	PRRT3	-0.039	0.76	0.86
MMF	Plasmablast	PRSS16	0.85	9.50E-11	5.70E-08
MMF	Plasmablast	PRSS21	0.14	0.49	0.67
MMF	Plasmablast	PRTFDC1	0.22	0.38	0.58
MMF	Plasmablast	PRUNE	0.037	0.44	0.62
MMF	Plasmablast	PSAP	-0.016	0.77	0.87
MMF	Plasmablast	PSAT1	0.44	2.00E-07	1.90E-05
MMF	Plasmablast	PSD4	-0.1	0.19	0.37
MMF	Plasmablast	PSEN1	0.14	0.0027	0.019
MMF	Plasmablast	PSEN2	0.055	0.28	0.47
MMF	Plasmablast	PSENEN	-0.025	0.66	0.8
MMF	Plasmablast	PSIP1	0.13	0.0064	0.035
MMF	Plasmablast	PSKH1	-0.086	0.28	0.47
MMF	Plasmablast	PSMA1	-0.15	0.00014	0.0023
MMF	Plasmablast	PSMA2	-0.17	0.00076	0.0077
MMF	Plasmablast	PSMA3	-0.079	0.099	0.24
MMF	Plasmablast	PSMA3-AS1	0.16	0.017	0.068
MMF	Plasmablast	PSMA4	-0.18	8.70E-05	0.0016
MMF	Plasmablast	PSMA5	-0.2	1.10E-06	7.00E-05
MMF	Plasmablast	PSMA6	-0.091	0.061	0.17
MMF	Plasmablast	PSMA7	-0.062	0.12	0.27
MMF	Plasmablast	PSMA8	-0.54	0.0041	0.026
MMF	Plasmablast	PSMB1	-0.082	0.015	0.063
MMF	Plasmablast	PSMB10	-0.056	0.28	0.48
MMF	Plasmablast	PSMB2	-0.13	0.0099	0.047
MMF	Plasmablast	PSMB3	-0.24	3.00E-05	0.00076
MMF	Plasmablast	PSMB4	-0.16	0.0015	0.012
MMF	Plasmablast	PSMB5	0.045	0.38	0.58
MMF	Plasmablast	PSMB6	-0.11	0.02	0.079
MMF	Plasmablast	PSMB7	-0.096	0.038	0.12
MMF	Plasmablast	PSMB8	-0.012	0.81	0.9
MMF	Plasmablast	PSMB8-AS1	0.071	0.23	0.42
MMF	Plasmablast	PSMB9	0.077	0.18	0.36
MMF	Plasmablast	PSMC1	-0.058	0.11	0.26
MMF	Plasmablast	PSMC2	-0.078	0.062	0.17
MMF	Plasmablast	PSMC3	-0.091	0.028	0.1
MMF	Plasmablast	PSMC3IP	-0.33	0.018	0.071
MMF	Plasmablast	PSMC4	-0.094	0.023	0.087
MMF	Plasmablast	PSMC5	-0.045	0.23	0.42
MMF	Plasmablast	PSMC6	-0.0073	0.86	0.92
MMF	Plasmablast	PSMD1	-0.08	0.14	0.3
MMF	Plasmablast	PSMD10	0.035	0.38	0.57
MMF	Plasmablast	PSMD11	-0.046	0.24	0.43
MMF	Plasmablast	PSMD12	-0.043	0.34	0.54
MMF	Plasmablast	PSMD13	-0.055	0.095	0.23
MMF	Plasmablast	PSMD14	-0.14	0.023	0.085
MMF	Plasmablast	PSMD2	-0.11	0.028	0.098
MMF	Plasmablast	PSMD3	-0.16	0.00027	0.0037
MMF	Plasmablast	PSMD4	-0.049	0.18	0.35
MMF	Plasmablast	PSMD5	0.033	0.5	0.68
MMF	Plasmablast	PSMD5-AS1	0.58	0.00031	0.0041
MMF	Plasmablast	PSMD6	-0.033	0.34	0.53
MMF	Plasmablast	PSMD6-AS2	0.23	0.086	0.22
MMF	Plasmablast	PSMD7	0.012	0.72	0.84
MMF	Plasmablast	PSMD8	-0.12	0.0042	0.026
MMF	Plasmablast	PSMD9	-0.061	0.14	0.31
MMF	Plasmablast	PSME1	-0.073	0.066	0.18
MMF	Plasmablast	PSME2	-0.12	0.064	0.18
MMF	Plasmablast	PSME3	0.03	0.38	0.57
MMF	Plasmablast	PSME4	-0.19	0.029	0.1
MMF	Plasmablast	PSMF1	0.065	0.04	0.13
MMF	Plasmablast	PSMG1	-0.18	0.0041	0.026
MMF	Plasmablast	PSMG2	-0.017	0.7	0.83
MMF	Plasmablast	PSMG3	-0.089	0.14	0.3
MMF	Plasmablast	PSMG3-AS1	0.29	0.0098	0.047
MMF	Plasmablast	PSMG4	0.035	0.68	0.82
MMF	Plasmablast	PSPC1	-0.12	0.0053	0.03
MMF	Plasmablast	PSPH	-0.022	0.76	0.87
MMF	Plasmablast	PSTK	-0.086	0.57	0.73
MMF	Plasmablast	PSTPIP1	-0.099	0.56	0.73
MMF	Plasmablast	PTAFR	0.052	0.87	0.93
MMF	Plasmablast	PTAR1	-0.24	0.043	0.13
MMF	Plasmablast	PTBP1	-0.043	0.3	0.49
MMF	Plasmablast	PTBP2	-0.14	0.2	0.38
MMF	Plasmablast	PTBP3	-0.072	0.31	0.51
MMF	Plasmablast	PTCD2	-0.16	0.092	0.23
MMF	Plasmablast	PTCD3	0.1	0.0094	0.045
MMF	Plasmablast	PTCH1	0.67	0.00065	0.007
MMF	Plasmablast	PTCH2	0.21	0.25	0.44
MMF	Plasmablast	PTDSS1	-0.15	0.0025	0.018
MMF	Plasmablast	PTDSS2	-0.13	0.083	0.21
MMF	Plasmablast	PTEN	-0.074	0.079	0.2
MMF	Plasmablast	PTER	-0.013	0.81	0.9
MMF	Plasmablast	PTGER4	0.75	0.0007	0.0073
MMF	Plasmablast	PTGES2	0.021	0.67	0.81
MMF	Plasmablast	PTGES3	0.012	0.74	0.85
MMF	Plasmablast	PTGR2	-0.0028	0.98	0.99
MMF	Plasmablast	PTGS1	0.45	0.13	0.28
MMF	Plasmablast	PTK2	0.56	0.029	0.1
MMF	Plasmablast	PTK2B	0.16	0.0083	0.041
MMF	Plasmablast	PTMA	-0.16	0.0039	0.024
MMF	Plasmablast	PTMS	0.38	0.0096	0.046
MMF	Plasmablast	PTOV1	0.04	0.49	0.67
MMF	Plasmablast	PTOV1-AS1	-0.24	0.024	0.088
MMF	Plasmablast	PTP4A1	-0.067	0.19	0.38
MMF	Plasmablast	PTP4A2	0.044	0.2	0.38
MMF	Plasmablast	PTP4A3	-0.16	0.51	0.69
MMF	Plasmablast	PTPDC1	0.54	0.0091	0.044
MMF	Plasmablast	PTPMT1	-0.12	0.024	0.088
MMF	Plasmablast	PTPN1	0.053	0.18	0.36
MMF	Plasmablast	PTPN11	0.049	0.33	0.52
MMF	Plasmablast	PTPN12	-0.17	0.29	0.48
MMF	Plasmablast	PTPN18	-0.3	0.0016	0.013
MMF	Plasmablast	PTPN2	0.018	0.76	0.87
MMF	Plasmablast	PTPN22	-0.2	0.0018	0.015
MMF	Plasmablast	PTPN23	0.13	0.11	0.25
MMF	Plasmablast	PTPN4	0.22	0.0006	0.0066
MMF	Plasmablast	PTPN6	0.24	1.50E-05	0.00045
MMF	Plasmablast	PTPN7	0.11	0.025	0.091
MMF	Plasmablast	PTPN9	-0.13	0.076	0.2
MMF	Plasmablast	PTPRA	0.16	1.20E-05	0.0004
MMF	Plasmablast	PTPRB	-0.059	0.72	0.84
MMF	Plasmablast	PTPRC	-0.074	0.23	0.42
MMF	Plasmablast	PTPRCAP	0.067	0.37	0.56
MMF	Plasmablast	PTPRE	0.12	0.15	0.32
MMF	Plasmablast	PTPRF	-0.24	0.56	0.73
MMF	Plasmablast	PTPRG	-0.75	0.0037	0.023
MMF	Plasmablast	PTPRJ	-0.77	1.10E-06	6.80E-05
MMF	Plasmablast	PTPRN2	0.34	0.081	0.21
MMF	Plasmablast	PTPRO	0.33	0.035	0.12
MMF	Plasmablast	PTRH1	-0.03	0.76	0.86
MMF	Plasmablast	PTRH2	0.14	0.022	0.084
MMF	Plasmablast	PTRHD1	-0.24	0.0016	0.013
MMF	Plasmablast	PTS	-0.18	0.011	0.05
MMF	Plasmablast	PTTG1	-0.54	4.90E-05	0.0011
MMF	Plasmablast	PTTG1IP	0.14	0.0041	0.026
MMF	Plasmablast	PUF60	-0.005	0.9	0.95
MMF	Plasmablast	PUM1	0.059	0.15	0.31
MMF	Plasmablast	PUM2	-0.0073	0.89	0.94
MMF	Plasmablast	PURA	0.07	0.3	0.49
MMF	Plasmablast	PURB	0.045	0.53	0.7
MMF	Plasmablast	PUS1	0.1	0.17	0.34
MMF	Plasmablast	PUS10	-0.028	0.8	0.89
MMF	Plasmablast	PUS3	-0.058	0.43	0.62
MMF	Plasmablast	PUS7	0.26	0.00068	0.0072
MMF	Plasmablast	PUS7L	-0.015	0.79	0.88
MMF	Plasmablast	PUSL1	0.014	0.85	0.92
MMF	Plasmablast	PVRIG	-0.25	0.089	0.22
MMF	Plasmablast	PVT1	0.36	0.00024	0.0034
MMF	Plasmablast	PWARSN	0.013	0.94	0.97
MMF	Plasmablast	PWP1	0.072	0.067	0.18
MMF	Plasmablast	PWP2	0.031	0.64	0.79
MMF	Plasmablast	PWWP2A	0.029	0.55	0.72
MMF	Plasmablast	PXDC1	1.1	1.40E-05	0.00043
MMF	Plasmablast	PXK	0.27	6.30E-05	0.0013
MMF	Plasmablast	PXMP2	-0.33	0.00072	0.0074
MMF	Plasmablast	PXMP4	-0.18	0.0079	0.04
MMF	Plasmablast	PXN	-0.016	0.9	0.95
MMF	Plasmablast	PXYLP1	0.35	0.035	0.12
MMF	Plasmablast	PYCARD	-0.058	0.47	0.66
MMF	Plasmablast	PYCARD-AS1	-0.091	0.54	0.72
MMF	Plasmablast	PYCR1	0.4	2.30E-09	6.40E-07
MMF	Plasmablast	PYCR2	0.15	4.90E-05	0.0011
MMF	Plasmablast	PYCRL	0.21	0.0052	0.03
MMF	Plasmablast	PYGB	0.096	0.059	0.17
MMF	Plasmablast	PYGO2	-0.032	0.46	0.65
MMF	Plasmablast	PYHIN1	0.055	0.78	0.88
MMF	Plasmablast	PYROXD1	-0.077	0.2	0.38
MMF	Plasmablast	QARS	-0.23	6.20E-08	8.20E-06
MMF	Plasmablast	QDPR	0.014	0.77	0.87
MMF	Plasmablast	QKI	-0.086	0.11	0.26
MMF	Plasmablast	QPCT	0.2	0.39	0.58
MMF	Plasmablast	QPCTL	-0.06	0.43	0.62
MMF	Plasmablast	QPRT	0.014	0.92	0.96
MMF	Plasmablast	QRICH1	0.036	0.4	0.59
MMF	Plasmablast	QRICH2	-0.24	0.32	0.51
MMF	Plasmablast	QRSL1	-0.19	0.00086	0.0085
MMF	Plasmablast	QSER1	-0.07	0.52	0.7
MMF	Plasmablast	QSOX1	0.17	0.036	0.12
MMF	Plasmablast	QSOX2	0.033	0.78	0.88
MMF	Plasmablast	QTRT1	0.17	0.0012	0.011
MMF	Plasmablast	QTRTD1	0.025	0.72	0.84
MMF	Plasmablast	R3HCC1	0.048	0.29	0.48
MMF	Plasmablast	R3HCC1L	0.093	0.11	0.26
MMF	Plasmablast	R3HDM1	-0.095	0.067	0.18
MMF	Plasmablast	R3HDM2	-0.013	0.89	0.94
MMF	Plasmablast	R3HDM4	0.18	0.0026	0.018
MMF	Plasmablast	RAB10	0.15	8.30E-05	0.0016
MMF	Plasmablast	RAB11A	0.0018	0.96	0.98
MMF	Plasmablast	RAB11B	0.053	0.39	0.59
MMF	Plasmablast	RAB11B-AS1	-0.22	0.081	0.21
MMF	Plasmablast	RAB11FIP1	-0.0082	0.95	0.97
MMF	Plasmablast	RAB11FIP2	-0.13	0.06	0.17
MMF	Plasmablast	RAB11FIP3	0.34	0.0023	0.017
MMF	Plasmablast	RAB11FIP4	0.082	0.32	0.51
MMF	Plasmablast	RAB11FIP5	0.39	0.2	0.38
MMF	Plasmablast	RAB12	0.45	0.042	0.13
MMF	Plasmablast	RAB14	0.079	0.082	0.21
MMF	Plasmablast	RAB18	0.028	0.53	0.71
MMF	Plasmablast	RAB1A	0.11	0.0014	0.012
MMF	Plasmablast	RAB1B	-0.45	1.10E-05	0.00036
MMF	Plasmablast	RAB21	0.025	0.57	0.73
MMF	Plasmablast	RAB22A	0.051	0.21	0.4
MMF	Plasmablast	RAB23	-0.3	0.072	0.19
MMF	Plasmablast	RAB24	0.032	0.74	0.85
MMF	Plasmablast	RAB26	0.24	0.18	0.36
MMF	Plasmablast	RAB27A	-0.019	0.72	0.84
MMF	Plasmablast	RAB28	0.08	0.14	0.3
MMF	Plasmablast	RAB29	-0.0017	0.98	0.99
MMF	Plasmablast	RAB2A	0.12	0.0042	0.026
MMF	Plasmablast	RAB2B	0.17	0.0088	0.043
MMF	Plasmablast	RAB30	0.086	0.15	0.32
MMF	Plasmablast	RAB30-AS1	-0.072	0.43	0.62
MMF	Plasmablast	RAB31	0.67	0.0072	0.038
MMF	Plasmablast	RAB33A	0.87	0.00013	0.0022
MMF	Plasmablast	RAB33B	0.24	0.0073	0.038
MMF	Plasmablast	RAB34	-0.15	0.31	0.51
MMF	Plasmablast	RAB35	-0.084	0.19	0.38
MMF	Plasmablast	RAB36	-0.65	1.70E-06	9.60E-05
MMF	Plasmablast	RAB37	0.17	0.13	0.29
MMF	Plasmablast	RAB39B	0.4	3.50E-06	0.00016
MMF	Plasmablast	RAB3D	0.35	2.30E-05	0.00064
MMF	Plasmablast	RAB3GAP1	0.078	0.25	0.44
MMF	Plasmablast	RAB3GAP2	-0.06	0.19	0.37
MMF	Plasmablast	RAB3IP	0.099	0.24	0.43
MMF	Plasmablast	RAB40B	0.26	0.0023	0.017
MMF	Plasmablast	RAB40C	0.084	0.22	0.41
MMF	Plasmablast	RAB4A	-0.15	0.004	0.025
MMF	Plasmablast	RAB5A	0.12	0.0021	0.016
MMF	Plasmablast	RAB5B	0.16	0.00092	0.0089
MMF	Plasmablast	RAB5C	-0.29	0.0018	0.014
MMF	Plasmablast	RAB6A	0.1	0.0076	0.039
MMF	Plasmablast	RAB6B	-0.38	0.069	0.19
MMF	Plasmablast	RAB7A	0.035	0.27	0.46
MMF	Plasmablast	RAB8A	-0.017	0.7	0.83
MMF	Plasmablast	RAB8B	0.19	0.0085	0.042
MMF	Plasmablast	RAB9A	0.066	0.33	0.52
MMF	Plasmablast	RABAC1	-0.028	0.63	0.77
MMF	Plasmablast	RABEP1	-0.022	0.63	0.78
MMF	Plasmablast	RABEP2	0.11	0.097	0.23
MMF	Plasmablast	RABEPK	0.029	0.58	0.74
MMF	Plasmablast	RABGAP1	-0.035	0.55	0.72
MMF	Plasmablast	RABGAP1L	0.22	2.60E-05	0.00068
MMF	Plasmablast	RABGEF1	0.057	0.24	0.43
MMF	Plasmablast	RABGGTA	-0.16	0.0046	0.028
MMF	Plasmablast	RABGGTB	-0.073	0.23	0.42
MMF	Plasmablast	RABIF	-0.05	0.34	0.54
MMF	Plasmablast	RABL2A	0.39	0.0037	0.023
MMF	Plasmablast	RABL2B	0.24	0.0028	0.019
MMF	Plasmablast	RABL3	-0.096	0.048	0.15
MMF	Plasmablast	RABL6	-0.21	0.0011	0.01
MMF	Plasmablast	RAC1	0.058	0.18	0.36
MMF	Plasmablast	RAC2	-0.0098	0.84	0.91
MMF	Plasmablast	RACGAP1	-0.12	0.18	0.36
MMF	Plasmablast	RAD1	-0.028	0.7	0.83
MMF	Plasmablast	RAD17	0.047	0.36	0.55
MMF	Plasmablast	RAD18	0.068	0.46	0.65
MMF	Plasmablast	RAD21	-0.11	0.021	0.08
MMF	Plasmablast	RAD23A	0.053	0.23	0.42
MMF	Plasmablast	RAD23B	-0.044	0.72	0.84
MMF	Plasmablast	RAD50	0.049	0.22	0.41
MMF	Plasmablast	RAD51	-0.4	0.015	0.062
MMF	Plasmablast	RAD51-AS1	0.21	0.034	0.11
MMF	Plasmablast	RAD51AP1	0.092	0.47	0.65
MMF	Plasmablast	RAD51B	0.1	0.19	0.38
MMF	Plasmablast	RAD51C	-0.06	0.43	0.62
MMF	Plasmablast	RAD51D	-0.21	0.0024	0.018
MMF	Plasmablast	RAD52	0.2	0.045	0.14
MMF	Plasmablast	RAD54B	0.12	0.59	0.75
MMF	Plasmablast	RAD54L	-0.48	0.0093	0.045
MMF	Plasmablast	RAD54L2	-0.11	0.24	0.43
MMF	Plasmablast	RAD9A	-0.019	0.82	0.9
MMF	Plasmablast	RAE1	-0.016	0.71	0.83
MMF	Plasmablast	RAF1	-0.19	8.00E-07	5.40E-05
MMF	Plasmablast	RAI1	-0.2	0.42	0.61
MMF	Plasmablast	RALA	0.012	0.79	0.88
MMF	Plasmablast	RALB	0.23	0.0059	0.033
MMF	Plasmablast	RALBP1	0.0083	0.85	0.92
MMF	Plasmablast	RALGAPA1	0.22	0.0035	0.023
MMF	Plasmablast	RALGAPA2	0.077	0.52	0.7
MMF	Plasmablast	RALGAPB	-0.12	0.069	0.19
MMF	Plasmablast	RALGDS	0.25	0.00079	0.0079
MMF	Plasmablast	RALGPS1	0.26	0.0058	0.033
MMF	Plasmablast	RALGPS2	0.093	0.16	0.33
MMF	Plasmablast	RALY	0.061	0.17	0.34
MMF	Plasmablast	RALY-AS1	-0.056	0.68	0.82
MMF	Plasmablast	RAN	-0.17	0.0062	0.034
MMF	Plasmablast	RANBP1	-0.15	0.036	0.12
MMF	Plasmablast	RANBP10	-0.14	0.039	0.13
MMF	Plasmablast	RANBP2	0.045	0.61	0.76
MMF	Plasmablast	RANBP3	-0.0042	0.96	0.98
MMF	Plasmablast	RANBP6	0.053	0.51	0.69
MMF	Plasmablast	RANBP9	-0.027	0.7	0.83
MMF	Plasmablast	RANGAP1	0.077	0.14	0.3
MMF	Plasmablast	RAP1A	-0.12	0.11	0.25
MMF	Plasmablast	RAP1B	0.041	0.39	0.58
MMF	Plasmablast	RAP1GAP2	-0.38	0.011	0.05
MMF	Plasmablast	RAP1GDS1	-0.23	0.00033	0.0043
MMF	Plasmablast	RAP2A	0.16	0.01	0.049
MMF	Plasmablast	RAP2B	0.071	0.36	0.56
MMF	Plasmablast	RAP2C	-0.11	0.073	0.19
MMF	Plasmablast	RAP2C-AS1	0.19	0.23	0.41
MMF	Plasmablast	RAPGEF1	0.13	0.03	0.1
MMF	Plasmablast	RAPGEF2	-0.039	0.68	0.82
MMF	Plasmablast	RAPGEF3	0.64	0.0036	0.023
MMF	Plasmablast	RAPGEF4	0.99	0.00034	0.0043
MMF	Plasmablast	RAPGEF5	-0.33	0.15	0.32
MMF	Plasmablast	RAPGEF6	-0.082	0.31	0.51
MMF	Plasmablast	RAPGEFL1	0.028	0.88	0.94
MMF	Plasmablast	RARA	-0.067	0.45	0.64
MMF	Plasmablast	RARG	0.32	0.084	0.21
MMF	Plasmablast	RARRES3	-0.36	0.0018	0.014
MMF	Plasmablast	RARS	-0.078	0.11	0.26
MMF	Plasmablast	RARS2	0.13	0.0067	0.036
MMF	Plasmablast	RASA1	0.051	0.42	0.61
MMF	Plasmablast	RASA2	-0.047	0.37	0.57
MMF	Plasmablast	RASA3	0.0075	0.91	0.95
MMF	Plasmablast	RASA4CP	0.35	0.0023	0.017
MMF	Plasmablast	RASAL1	0.22	0.47	0.66
MMF	Plasmablast	RASAL3	0.14	0.0035	0.023
MMF	Plasmablast	RASD1	-0.14	0.58	0.74
MMF	Plasmablast	RASGEF1A	-0.15	0.54	0.71
MMF	Plasmablast	RASGEF1B	-0.16	0.41	0.6
MMF	Plasmablast	RASGRF1	0.52	0.0025	0.018
MMF	Plasmablast	RASGRP1	0.18	0.008	0.041
MMF	Plasmablast	RASGRP2	0.0036	0.97	0.99
MMF	Plasmablast	RASGRP3	0.3	0.00014	0.0023
MMF	Plasmablast	RASGRP4	-0.69	0.008	0.041
MMF	Plasmablast	RASSF1	0.22	8.70E-06	0.00031
MMF	Plasmablast	RASSF2	0.069	0.38	0.57
MMF	Plasmablast	RASSF3	0.25	0.19	0.37
MMF	Plasmablast	RASSF4	0.84	0.0029	0.02
MMF	Plasmablast	RASSF5	0.017	0.73	0.84
MMF	Plasmablast	RASSF6	0.56	0.0045	0.027
MMF	Plasmablast	RASSF7	0.14	0.028	0.099
MMF	Plasmablast	RASSF8	1.5	7.10E-05	0.0014
MMF	Plasmablast	RAVER1	-0.16	0.014	0.06
MMF	Plasmablast	RAVER2	-0.39	0.11	0.26
MMF	Plasmablast	RB1	-0.032	0.63	0.78
MMF	Plasmablast	RB1CC1	0.13	0.012	0.055
MMF	Plasmablast	RBAK	-0.072	0.44	0.63
MMF	Plasmablast	RBBP4	0.093	0.025	0.092
MMF	Plasmablast	RBBP5	-0.053	0.32	0.52
MMF	Plasmablast	RBBP6	-0.018	0.67	0.81
MMF	Plasmablast	RBBP7	0.042	0.21	0.39
MMF	Plasmablast	RBBP8	-0.1	0.049	0.15
MMF	Plasmablast	RBBP9	-0.13	0.21	0.4
MMF	Plasmablast	RBCK1	0.13	0.076	0.2
MMF	Plasmablast	RBFA	0.083	0.12	0.27
MMF	Plasmablast	RBKS	-0.062	0.46	0.65
MMF	Plasmablast	RBL1	0.028	0.77	0.87
MMF	Plasmablast	RBL2	0.053	0.35	0.55
MMF	Plasmablast	RBM10	-0.16	0.013	0.057
MMF	Plasmablast	RBM12	-0.052	0.41	0.61
MMF	Plasmablast	RBM12B	-0.031	0.68	0.81
MMF	Plasmablast	RBM14	-0.14	0.032	0.11
MMF	Plasmablast	RBM15	-0.1	0.074	0.2
MMF	Plasmablast	RBM15B	-0.0098	0.81	0.9
MMF	Plasmablast	RBM17	0.076	0.025	0.092
MMF	Plasmablast	RBM18	0.03	0.56	0.73
MMF	Plasmablast	RBM19	0.023	0.67	0.81
MMF	Plasmablast	RBM22	-0.045	0.23	0.41
MMF	Plasmablast	RBM23	0.053	0.21	0.39
MMF	Plasmablast	RBM25	-0.013	0.72	0.84
MMF	Plasmablast	RBM26	-0.051	0.26	0.45
MMF	Plasmablast	RBM26-AS1	0.15	0.37	0.57
MMF	Plasmablast	RBM27	0.0055	0.9	0.95
MMF	Plasmablast	RBM28	-0.096	0.12	0.26
MMF	Plasmablast	RBM3	-0.12	0.056	0.16
MMF	Plasmablast	RBM33	0.012	0.79	0.88
MMF	Plasmablast	RBM34	-0.086	0.11	0.26
MMF	Plasmablast	RBM38	-0.051	0.34	0.54
MMF	Plasmablast	RBM39	0.092	0.012	0.053
MMF	Plasmablast	RBM4	0.13	0.00083	0.0082
MMF	Plasmablast	RBM41	0.016	0.74	0.85
MMF	Plasmablast	RBM42	-0.0039	0.94	0.97
MMF	Plasmablast	RBM43	-0.02	0.9	0.95
MMF	Plasmablast	RBM44	0.65	0.046	0.14
MMF	Plasmablast	RBM45	-0.081	0.13	0.29
MMF	Plasmablast	RBM47	-0.1	0.11	0.26
MMF	Plasmablast	RBM48	0.17	0.0022	0.017
MMF	Plasmablast	RBM4B	-0.061	0.17	0.34
MMF	Plasmablast	RBM5	0.056	0.12	0.26
MMF	Plasmablast	RBM5-AS1	0.28	0.088	0.22
MMF	Plasmablast	RBM6	0.074	0.12	0.27
MMF	Plasmablast	RBM7	0.055	0.52	0.69
MMF	Plasmablast	RBM8A	0.026	0.53	0.7
MMF	Plasmablast	RBMS1	-0.28	0.13	0.29
MMF	Plasmablast	RBMX	0.0079	0.82	0.9
MMF	Plasmablast	RBMX2	-0.12	0.049	0.15
MMF	Plasmablast	RBMXL1	-0.1	0.35	0.54
MMF	Plasmablast	RBPJ	0.22	4.70E-06	0.0002
MMF	Plasmablast	RBSN	-0.026	0.73	0.84
MMF	Plasmablast	RBX1	0.0024	0.97	0.98
MMF	Plasmablast	RC3H1	-0.027	0.71	0.84
MMF	Plasmablast	RC3H2	-0.068	0.22	0.41
MMF	Plasmablast	RCAN1	-0.15	0.061	0.17
MMF	Plasmablast	RCAN3	0.27	0.015	0.062
MMF	Plasmablast	RCBTB1	-0.23	0.019	0.076
MMF	Plasmablast	RCBTB2	-0.09	0.18	0.36
MMF	Plasmablast	RCC1	-0.34	0.00012	0.002
MMF	Plasmablast	RCC2	-0.14	0.16	0.32
MMF	Plasmablast	RCCD1	-0.063	0.58	0.74
MMF	Plasmablast	RCE1	-0.041	0.56	0.73
MMF	Plasmablast	RCHY1	0.039	0.46	0.65
MMF	Plasmablast	RCL1	0.098	0.09	0.22
MMF	Plasmablast	RCN1	0.23	3.10E-05	0.00077
MMF	Plasmablast	RCN2	-0.056	0.17	0.34
MMF	Plasmablast	RCN3	0.33	0.042	0.13
MMF	Plasmablast	RCOR1	0.14	0.18	0.35
MMF	Plasmablast	RCOR3	0.081	0.11	0.26
MMF	Plasmablast	RCSD1	-0.0043	0.93	0.96
MMF	Plasmablast	RDH10	-0.44	0.00034	0.0043
MMF	Plasmablast	RDH11	-0.014	0.73	0.85
MMF	Plasmablast	RDH13	-0.19	0.045	0.14
MMF	Plasmablast	RDH14	-0.14	0.2	0.39
MMF	Plasmablast	RDX	0.13	0.011	0.05
MMF	Plasmablast	REC8	-0.14	0.25	0.45
MMF	Plasmablast	RECK	0.082	0.53	0.71
MMF	Plasmablast	RECQL	-0.085	0.064	0.18
MMF	Plasmablast	RECQL4	-0.4	0.0013	0.011
MMF	Plasmablast	RECQL5	-0.011	0.86	0.93
MMF	Plasmablast	REEP3	-0.08	0.19	0.37
MMF	Plasmablast	REEP4	-0.31	2.70E-05	0.00071
MMF	Plasmablast	REEP5	-0.051	0.13	0.29
MMF	Plasmablast	REL	0.018	0.94	0.97
MMF	Plasmablast	RELA	-0.068	0.13	0.29
MMF	Plasmablast	RELB	0.1	0.26	0.45
MMF	Plasmablast	RELL1	-0.72	2.90E-06	0.00014
MMF	Plasmablast	RELL2	0.14	0.18	0.36
MMF	Plasmablast	RELT	0.043	0.52	0.7
MMF	Plasmablast	REM2	0.19	0.32	0.52
MMF	Plasmablast	REP15	0.056	0.95	0.97
MMF	Plasmablast	REPIN1	-0.049	0.36	0.56
MMF	Plasmablast	REPS1	0.063	0.16	0.33
MMF	Plasmablast	REPS2	0.28	0.11	0.25
MMF	Plasmablast	RER1	-0.068	0.055	0.16
MMF	Plasmablast	RERE	-0.021	0.81	0.89
MMF	Plasmablast	REST	0.078	0.029	0.1
MMF	Plasmablast	RETSAT	-0.29	0.0012	0.01
MMF	Plasmablast	REV1	0.049	0.37	0.57
MMF	Plasmablast	REV3L	-0.047	0.38	0.58
MMF	Plasmablast	REXO1	-0.015	0.88	0.94
MMF	Plasmablast	REXO2	-0.068	0.08	0.21
MMF	Plasmablast	REXO4	-0.0091	0.86	0.92
MMF	Plasmablast	RFC1	-0.076	0.093	0.23
MMF	Plasmablast	RFC2	-0.14	0.15	0.31
MMF	Plasmablast	RFC3	-0.25	0.046	0.14
MMF	Plasmablast	RFC4	-0.31	0.005	0.029
MMF	Plasmablast	RFC5	-0.33	0.004	0.025
MMF	Plasmablast	RFFL	0.34	0.0025	0.018
MMF	Plasmablast	RFK	-0.039	0.58	0.74
MMF	Plasmablast	RFNG	0.2	0.039	0.13
MMF	Plasmablast	RFT1	-0.072	0.1	0.24
MMF	Plasmablast	RFTN1	0.23	0.0029	0.02
MMF	Plasmablast	RFWD2	0.059	0.13	0.29
MMF	Plasmablast	RFWD3	-0.18	0.029	0.1
MMF	Plasmablast	RFX1	-0.022	0.88	0.94
MMF	Plasmablast	RFX2	-0.1	0.74	0.85
MMF	Plasmablast	RFX3	-0.18	0.033	0.11
MMF	Plasmablast	RFX3-AS1	0.15	0.51	0.69
MMF	Plasmablast	RFX5	-0.13	0.0048	0.029
MMF	Plasmablast	RFX7	0.038	0.67	0.81
MMF	Plasmablast	RFXANK	-0.14	0.011	0.05
MMF	Plasmablast	RFXAP	-0.068	0.43	0.62
MMF	Plasmablast	RGCC	0.042	0.58	0.74
MMF	Plasmablast	RGL1	0.55	0.11	0.26
MMF	Plasmablast	RGL2	0.33	6.30E-05	0.0013
MMF	Plasmablast	RGL4	-0.073	0.67	0.81
MMF	Plasmablast	RGMB	0.22	0.31	0.51
MMF	Plasmablast	RGP1	0.0031	0.96	0.98
MMF	Plasmablast	RGS1	0.21	0.64	0.78
MMF	Plasmablast	RGS10	-0.086	0.32	0.51
MMF	Plasmablast	RGS13	0.49	0.062	0.17
MMF	Plasmablast	RGS14	0.22	0.00065	0.007
MMF	Plasmablast	RGS16	0.26	0.0065	0.035
MMF	Plasmablast	RGS19	-0.056	0.33	0.52
MMF	Plasmablast	RGS2	-0.0075	0.98	0.99
MMF	Plasmablast	RGS3	-0.19	0.12	0.27
MMF	Plasmablast	RGS5	-0.097	0.33	0.53
MMF	Plasmablast	RHBDD1	0.047	0.27	0.46
MMF	Plasmablast	RHBDD2	0.0081	0.88	0.94
MMF	Plasmablast	RHBDD3	0.002	0.97	0.99
MMF	Plasmablast	RHBDF2	0.2	0.0032	0.021
MMF	Plasmablast	RHBDL1	-0.028	0.91	0.95
MMF	Plasmablast	RHD	0.12	0.53	0.7
MMF	Plasmablast	RHEB	0.19	0.00012	0.0021
MMF	Plasmablast	RHEBL1	0.23	0.045	0.14
MMF	Plasmablast	RHNO1	0.12	0.021	0.081
MMF	Plasmablast	RHOA	-0.006	0.84	0.92
MMF	Plasmablast	RHOB	-0.57	0.00012	0.002
MMF	Plasmablast	RHOBTB2	-0.014	0.81	0.89
MMF	Plasmablast	RHOBTB3	-0.32	0.33	0.53
MMF	Plasmablast	RHOC	0.62	0.0078	0.04
MMF	Plasmablast	RHOG	0.025	0.68	0.81
MMF	Plasmablast	RHOH	-0.14	0.0058	0.033
MMF	Plasmablast	RHOQ	0.087	0.18	0.36
MMF	Plasmablast	RHOT1	-0.03	0.53	0.7
MMF	Plasmablast	RHOT2	0.11	0.025	0.091
MMF	Plasmablast	RHPN2	0.015	0.96	0.98
MMF	Plasmablast	RIC1	0.009	0.9	0.95
MMF	Plasmablast	RIC3	0.16	0.086	0.22
MMF	Plasmablast	RIC8A	0.044	0.22	0.41
MMF	Plasmablast	RIC8B	-0.041	0.66	0.8
MMF	Plasmablast	RICTOR	0.097	0.28	0.47
MMF	Plasmablast	RIF1	0.056	0.2	0.38
MMF	Plasmablast	RILP	0.15	0.29	0.48
MMF	Plasmablast	RILPL2	-0.47	0.0013	0.011
MMF	Plasmablast	RIMBP3	0.23	0.24	0.43
MMF	Plasmablast	RIN3	0.67	0.00025	0.0035
MMF	Plasmablast	RING1	-0.14	0.1	0.24
MMF	Plasmablast	RINL	0.15	0.012	0.054
MMF	Plasmablast	RINT1	-0.0016	0.97	0.98
MMF	Plasmablast	RIOK1	0.15	0.0023	0.017
MMF	Plasmablast	RIOK2	-0.092	0.092	0.23
MMF	Plasmablast	RIOK3	0.15	0.00043	0.0052
MMF	Plasmablast	RIPK1	0.045	0.38	0.58
MMF	Plasmablast	RIPK2	-0.12	0.13	0.29
MMF	Plasmablast	RIPK3	0.0068	0.9	0.95
MMF	Plasmablast	RIT1	0.095	0.25	0.44
MMF	Plasmablast	RITA1	-0.15	0.025	0.091
MMF	Plasmablast	RLF	-0.0035	0.95	0.97
MMF	Plasmablast	RLIM	0.033	0.69	0.82
MMF	Plasmablast	RLTPR	0.31	3.30E-05	0.00081
MMF	Plasmablast	RMDN1	-0.11	0.0038	0.024
MMF	Plasmablast	RMDN2	0.47	0.00071	0.0074
MMF	Plasmablast	RMDN3	0.05	0.39	0.58
MMF	Plasmablast	RMI1	-0.023	0.83	0.91
MMF	Plasmablast	RMI2	-0.64	0.0033	0.022
MMF	Plasmablast	RMND1	-0.055	0.28	0.48
MMF	Plasmablast	RMND5A	0.043	0.28	0.47
MMF	Plasmablast	RMND5B	0.014	0.74	0.85
MMF	Plasmablast	RN7SL1	0.1	0.51	0.69
MMF	Plasmablast	RN7SL2	0.063	0.69	0.82
MMF	Plasmablast	RNA18S5	0.29	0.082	0.21
MMF	Plasmablast	RNA45S5	0.11	0.52	0.69
MMF	Plasmablast	RNASE4	0.35	0.00026	0.0036
MMF	Plasmablast	RNASE6	-0.36	5.60E-05	0.0012
MMF	Plasmablast	RNASEH1	-0.036	0.38	0.57
MMF	Plasmablast	RNASEH1-AS1	-0.036	0.8	0.89
MMF	Plasmablast	RNASEH2A	-0.31	0.00047	0.0055
MMF	Plasmablast	RNASEH2B	-0.048	0.33	0.52
MMF	Plasmablast	RNASEH2B-AS1	-0.01	0.96	0.98
MMF	Plasmablast	RNASEH2C	-0.2	0.00017	0.0026
MMF	Plasmablast	RNASEK	0.11	0.58	0.74
MMF	Plasmablast	RNASEL	-0.074	0.37	0.57
MMF	Plasmablast	RNASET2	0.11	0.36	0.55
MMF	Plasmablast	RND1	-0.068	0.71	0.83
MMF	Plasmablast	RNF10	0.023	0.5	0.68
MMF	Plasmablast	RNF103	0.16	0.06	0.17
MMF	Plasmablast	RNF11	-0.05	0.42	0.61
MMF	Plasmablast	RNF111	0.043	0.46	0.64
MMF	Plasmablast	RNF113A	0.039	0.36	0.56
MMF	Plasmablast	RNF114	0.097	0.011	0.049
MMF	Plasmablast	RNF115	-0.093	0.038	0.12
MMF	Plasmablast	RNF121	-0.17	0.021	0.082
MMF	Plasmablast	RNF122	0.13	0.42	0.61
MMF	Plasmablast	RNF123	0.029	0.51	0.69
MMF	Plasmablast	RNF125	0.13	0.46	0.65
MMF	Plasmablast	RNF126	0.072	0.21	0.39
MMF	Plasmablast	RNF13	0.086	0.036	0.12
MMF	Plasmablast	RNF130	0.4	0.034	0.11
MMF	Plasmablast	RNF135	0.27	0.003	0.021
MMF	Plasmablast	RNF138	0.013	0.83	0.91
MMF	Plasmablast	RNF139	-0.0033	0.94	0.97
MMF	Plasmablast	RNF139-AS1	0.046	0.74	0.85
MMF	Plasmablast	RNF14	0.044	0.46	0.65
MMF	Plasmablast	RNF141	0.18	0.01	0.049
MMF	Plasmablast	RNF145	-0.45	0.00026	0.0036
MMF	Plasmablast	RNF146	-0.15	0.054	0.16
MMF	Plasmablast	RNF149	0.093	0.041	0.13
MMF	Plasmablast	RNF157	0.19	0.3	0.5
MMF	Plasmablast	RNF166	-0.09	0.19	0.37
MMF	Plasmablast	RNF167	-0.22	0.022	0.085
MMF	Plasmablast	RNF168	0.16	0.00066	0.007
MMF	Plasmablast	RNF169	-0.24	0.07	0.19
MMF	Plasmablast	RNF170	0.18	0.0022	0.017
MMF	Plasmablast	RNF181	0.044	0.37	0.56
MMF	Plasmablast	RNF185	0.083	0.042	0.13
MMF	Plasmablast	RNF187	0.19	0.00058	0.0064
MMF	Plasmablast	RNF19A	-0.034	0.52	0.7
MMF	Plasmablast	RNF19B	-0.019	0.8	0.89
MMF	Plasmablast	RNF2	0.025	0.75	0.86
MMF	Plasmablast	RNF20	0.041	0.37	0.57
MMF	Plasmablast	RNF207	0.5	0.012	0.055
MMF	Plasmablast	RNF213	-0.23	0.041	0.13
MMF	Plasmablast	RNF214	-0.12	0.086	0.22
MMF	Plasmablast	RNF216	0.24	7.20E-05	0.0014
MMF	Plasmablast	RNF216P1	0.081	0.24	0.43
MMF	Plasmablast	RNF219	-0.15	0.13	0.29
MMF	Plasmablast	RNF220	-0.0021	0.96	0.98
MMF	Plasmablast	RNF24	0.21	0.14	0.29
MMF	Plasmablast	RNF25	0.043	0.46	0.65
MMF	Plasmablast	RNF26	0.016	0.77	0.87
MMF	Plasmablast	RNF31	-0.019	0.75	0.86
MMF	Plasmablast	RNF32	-0.1	0.42	0.61
MMF	Plasmablast	RNF34	0.042	0.26	0.45
MMF	Plasmablast	RNF38	0.24	0.0006	0.0066
MMF	Plasmablast	RNF4	0.1	0.0035	0.023
MMF	Plasmablast	RNF40	-0.062	0.14	0.3
MMF	Plasmablast	RNF41	0.088	0.029	0.1
MMF	Plasmablast	RNF44	-0.044	0.78	0.88
MMF	Plasmablast	RNF5	-0.17	0.0023	0.017
MMF	Plasmablast	RNF6	-0.032	0.44	0.63
MMF	Plasmablast	RNF7	-0.00081	0.98	0.99
MMF	Plasmablast	RNF8	-0.038	0.56	0.73
MMF	Plasmablast	RNFT1	-0.082	0.26	0.45
MMF	Plasmablast	RNFT2	-0.058	0.64	0.78
MMF	Plasmablast	RNGTT	0.16	0.11	0.26
MMF	Plasmablast	RNH1	0.085	0.086	0.22
MMF	Plasmablast	RNLS	-0.0077	0.95	0.97
MMF	Plasmablast	RNMT	-0.068	0.19	0.36
MMF	Plasmablast	RNMTL1	-0.13	0.016	0.066
MMF	Plasmablast	RNPC3	0.089	0.25	0.44
MMF	Plasmablast	RNPEP	-0.28	1.30E-08	2.60E-06
MMF	Plasmablast	RNPEPL1	0.12	0.069	0.19
MMF	Plasmablast	RNPS1	0.09	0.028	0.098
MMF	Plasmablast	RNU2-2P	0.33	0.056	0.16
MMF	Plasmablast	RNU4ATAC	0.25	0.18	0.35
MMF	Plasmablast	RNU5A-1	0.21	0.27	0.46
MMF	Plasmablast	RNU5B-1	-0.31	0.17	0.35
MMF	Plasmablast	RNU5D-1	0.0053	0.98	0.99
MMF	Plasmablast	RNVU1-14	0.34	0.029	0.1
MMF	Plasmablast	RNVU1-15	0.43	0.022	0.084
MMF	Plasmablast	RNVU1-19	0.54	0.014	0.061
MMF	Plasmablast	RNVU1-6	0.14	0.41	0.6
MMF	Plasmablast	ROBO1	0.095	0.75	0.86
MMF	Plasmablast	ROCK1	-0.061	0.087	0.22
MMF	Plasmablast	ROCK2	0.058	0.29	0.48
MMF	Plasmablast	ROGDI	0.11	0.31	0.51
MMF	Plasmablast	ROMO1	-0.091	0.2	0.38
MMF	Plasmablast	ROR2	-0.51	0.019	0.074
MMF	Plasmablast	RORA	0.54	1.00E-05	0.00034
MMF	Plasmablast	RORA-AS1	0.35	0.017	0.069
MMF	Plasmablast	RP2	0.068	0.33	0.53
MMF	Plasmablast	RP9	0.15	0.028	0.1
MMF	Plasmablast	RPA1	-0.21	0.0019	0.015
MMF	Plasmablast	RPA2	-0.039	0.34	0.54
MMF	Plasmablast	RPA3	-0.36	2.70E-05	0.0007
MMF	Plasmablast	RPAIN	-0.14	0.013	0.056
MMF	Plasmablast	RPAP1	-0.22	0.00051	0.0059
MMF	Plasmablast	RPAP2	0.0015	0.98	0.99
MMF	Plasmablast	RPAP3	-0.021	0.65	0.79
MMF	Plasmablast	RPARP-AS1	0.19	0.11	0.25
MMF	Plasmablast	RPE	-0.028	0.63	0.78
MMF	Plasmablast	RPF1	-0.04	0.45	0.63
MMF	Plasmablast	RPF2	0.068	0.27	0.46
MMF	Plasmablast	RPGR	0.15	0.096	0.23
MMF	Plasmablast	RPGRIP1L	-0.13	0.49	0.67
MMF	Plasmablast	RPH3AL	0.52	0.0075	0.039
MMF	Plasmablast	RPIA	-0.019	0.75	0.86
MMF	Plasmablast	RPL10	-0.072	0.15	0.32
MMF	Plasmablast	RPL10A	-0.085	0.033	0.11
MMF	Plasmablast	RPL11	-0.2	0.0002	0.003
MMF	Plasmablast	RPL12	-0.16	0.067	0.18
MMF	Plasmablast	RPL13	-0.074	0.23	0.42
MMF	Plasmablast	RPL13A	-0.18	0.0014	0.012
MMF	Plasmablast	RPL14	-0.24	8.70E-05	0.0016
MMF	Plasmablast	RPL15	-0.092	0.013	0.058
MMF	Plasmablast	RPL17	-0.47	0.0023	0.017
MMF	Plasmablast	RPL18	-0.1	0.038	0.12
MMF	Plasmablast	RPL18A	-0.14	0.016	0.067
MMF	Plasmablast	RPL19	-0.19	2.80E-05	0.00072
MMF	Plasmablast	RPL21	-0.096	0.045	0.14
MMF	Plasmablast	RPL22	-0.17	0.01	0.048
MMF	Plasmablast	RPL22L1	-0.26	0.0016	0.013
MMF	Plasmablast	RPL23	-0.11	0.11	0.25
MMF	Plasmablast	RPL23A	-0.073	0.12	0.27
MMF	Plasmablast	RPL23AP53	0.48	0.0011	0.0097
MMF	Plasmablast	RPL23AP7	0.14	0.17	0.34
MMF	Plasmablast	RPL23AP82	0.19	0.17	0.34
MMF	Plasmablast	RPL24	-0.14	0.015	0.063
MMF	Plasmablast	RPL26	-0.14	0.0086	0.042
MMF	Plasmablast	RPL26L1	-0.3	2.60E-05	0.00069
MMF	Plasmablast	RPL27	-0.16	0.0051	0.03
MMF	Plasmablast	RPL27A	-0.18	0.00061	0.0066
MMF	Plasmablast	RPL28	-0.29	0.00014	0.0023
MMF	Plasmablast	RPL29	-0.22	7.80E-06	0.00028
MMF	Plasmablast	RPL3	-0.096	0.021	0.08
MMF	Plasmablast	RPL30	-0.23	0.00012	0.0021
MMF	Plasmablast	RPL31	-0.2	0.001	0.0095
MMF	Plasmablast	RPL32	-0.19	0.00083	0.0082
MMF	Plasmablast	RPL32P3	-0.08	0.37	0.57
MMF	Plasmablast	RPL34	-0.079	0.22	0.41
MMF	Plasmablast	RPL35	-0.23	0.00082	0.0082
MMF	Plasmablast	RPL35A	-0.18	0.0032	0.021
MMF	Plasmablast	RPL36	-0.21	0.00086	0.0085
MMF	Plasmablast	RPL36A	0.45	0.036	0.12
MMF	Plasmablast	RPL36AL	0.016	0.73	0.85
MMF	Plasmablast	RPL37	-0.16	0.036	0.12
MMF	Plasmablast	RPL37A	-0.23	0.00089	0.0087
MMF	Plasmablast	RPL38	-0.14	0.024	0.087
MMF	Plasmablast	RPL39	-0.083	0.29	0.49
MMF	Plasmablast	RPL39L	0.041	0.72	0.84
MMF	Plasmablast	RPL4	-0.13	4.60E-05	0.001
MMF	Plasmablast	RPL41	-0.2	0.00059	0.0066
MMF	Plasmablast	RPL5	-0.14	0.0028	0.019
MMF	Plasmablast	RPL6	-0.18	5.50E-05	0.0012
MMF	Plasmablast	RPL7	-0.22	9.40E-07	6.10E-05
MMF	Plasmablast	RPL7A	-0.23	5.40E-06	0.00022
MMF	Plasmablast	RPL7L1	-0.033	0.26	0.45
MMF	Plasmablast	RPL8	-0.16	0.0046	0.028
MMF	Plasmablast	RPL9	-0.081	0.11	0.25
MMF	Plasmablast	RPLP0	-0.13	0.0061	0.034
MMF	Plasmablast	RPLP1	-0.051	0.42	0.61
MMF	Plasmablast	RPLP2	-0.28	0.00011	0.002
MMF	Plasmablast	RPN1	-0.097	0.014	0.06
MMF	Plasmablast	RPN2	-0.21	4.00E-05	0.00094
MMF	Plasmablast	RPP14	-0.0098	0.83	0.91
MMF	Plasmablast	RPP25	0.21	0.0083	0.042
MMF	Plasmablast	RPP25L	-0.013	0.83	0.9
MMF	Plasmablast	RPP30	-0.11	0.048	0.14
MMF	Plasmablast	RPP38	0.12	0.028	0.098
MMF	Plasmablast	RPP40	0.016	0.83	0.91
MMF	Plasmablast	RPRD1A	-0.048	0.4	0.6
MMF	Plasmablast	RPRD1B	-0.089	0.38	0.57
MMF	Plasmablast	RPRD2	-0.0093	0.89	0.94
MMF	Plasmablast	RPS11	-0.16	0.0031	0.021
MMF	Plasmablast	RPS12	-0.29	0.00032	0.0041
MMF	Plasmablast	RPS13	-0.2	0.00013	0.0022
MMF	Plasmablast	RPS14	-0.065	0.17	0.34
MMF	Plasmablast	RPS15	-0.2	0.0005	0.0058
MMF	Plasmablast	RPS15A	-0.11	0.12	0.28
MMF	Plasmablast	RPS16	-0.076	0.2	0.38
MMF	Plasmablast	RPS17	-0.19	0.0009	0.0087
MMF	Plasmablast	RPS18	-0.12	0.018	0.074
MMF	Plasmablast	RPS19	-0.11	0.051	0.15
MMF	Plasmablast	RPS19BP1	-0.028	0.57	0.74
MMF	Plasmablast	RPS2	-0.3	2.00E-07	1.90E-05
MMF	Plasmablast	RPS20	-0.16	0.0059	0.033
MMF	Plasmablast	RPS21	-0.23	0.0021	0.016
MMF	Plasmablast	RPS23	-0.2	0.00011	0.002
MMF	Plasmablast	RPS24	-0.2	0.00071	0.0074
MMF	Plasmablast	RPS25	-0.083	0.2	0.39
MMF	Plasmablast	RPS26	-0.13	0.063	0.18
MMF	Plasmablast	RPS27	0.0011	0.99	0.99
MMF	Plasmablast	RPS27A	-0.19	0.0016	0.013
MMF	Plasmablast	RPS27L	0.12	0.072	0.19
MMF	Plasmablast	RPS28	-0.26	0.0018	0.014
MMF	Plasmablast	RPS29	-0.14	0.1	0.25
MMF	Plasmablast	RPS2P32	-0.18	0.27	0.47
MMF	Plasmablast	RPS3	-0.21	1.70E-05	0.0005
MMF	Plasmablast	RPS3A	-0.2	0.0055	0.032
MMF	Plasmablast	RPS4X	-0.22	1.80E-05	0.00053
MMF	Plasmablast	RPS5	-0.055	0.24	0.43
MMF	Plasmablast	RPS6	-0.15	0.00064	0.0069
MMF	Plasmablast	RPS6KA1	-0.014	0.78	0.88
MMF	Plasmablast	RPS6KA2	0.68	0.00079	0.0079
MMF	Plasmablast	RPS6KA3	-0.1	0.1	0.24
MMF	Plasmablast	RPS6KA4	0.056	0.55	0.72
MMF	Plasmablast	RPS6KA5	0.14	0.085	0.22
MMF	Plasmablast	RPS6KB1	0.0066	0.88	0.93
MMF	Plasmablast	RPS6KB2	-0.16	0.0003	0.0039
MMF	Plasmablast	RPS6KC1	0.16	0.023	0.086
MMF	Plasmablast	RPS6KL1	-0.16	0.33	0.53
MMF	Plasmablast	RPS7	-0.18	0.0014	0.012
MMF	Plasmablast	RPS8	-0.16	0.0013	0.011
MMF	Plasmablast	RPS9	-0.19	0.00014	0.0023
MMF	Plasmablast	RPSA	-0.27	1.20E-05	0.00038
MMF	Plasmablast	RPSAP58	-0.31	0.27	0.46
MMF	Plasmablast	RPTOR	-0.18	0.068	0.18
MMF	Plasmablast	RPUSD1	-0.089	0.11	0.26
MMF	Plasmablast	RPUSD2	-0.077	0.21	0.39
MMF	Plasmablast	RPUSD3	-0.076	0.1	0.24
MMF	Plasmablast	RPUSD4	-0.14	0.016	0.067
MMF	Plasmablast	RQCD1	-0.0019	0.98	0.99
MMF	Plasmablast	RRAGA	0.15	0.00029	0.0038
MMF	Plasmablast	RRAGB	0.3	1.30E-06	7.90E-05
MMF	Plasmablast	RRAGC	0.076	0.38	0.58
MMF	Plasmablast	RRAGD	0.5	0.0041	0.026
MMF	Plasmablast	RRAS	0.19	0.051	0.15
MMF	Plasmablast	RRAS2	-0.073	0.4	0.59
MMF	Plasmablast	RRBP1	-0.46	3.50E-06	0.00016
MMF	Plasmablast	RREB1	-0.0017	0.98	0.99
MMF	Plasmablast	RRM1	-0.3	0.003	0.021
MMF	Plasmablast	RRM2	-0.75	0.0016	0.013
MMF	Plasmablast	RRM2B	0.35	0.00048	0.0056
MMF	Plasmablast	RRN3	-0.006	0.92	0.96
MMF	Plasmablast	RRN3P1	0.14	0.3	0.49
MMF	Plasmablast	RRN3P2	-0.088	0.37	0.57
MMF	Plasmablast	RRN3P3	0.037	0.67	0.8
MMF	Plasmablast	RRNAD1	0.0054	0.94	0.97
MMF	Plasmablast	RRP1	-0.0047	0.93	0.96
MMF	Plasmablast	RRP12	0.045	0.55	0.72
MMF	Plasmablast	RRP15	-0.12	0.1	0.24
MMF	Plasmablast	RRP1B	-0.11	0.021	0.08
MMF	Plasmablast	RRP36	-0.043	0.27	0.47
MMF	Plasmablast	RRP7A	-0.19	0.013	0.057
MMF	Plasmablast	RRP7BP	0.22	0.059	0.17
MMF	Plasmablast	RRP8	-0.087	0.17	0.34
MMF	Plasmablast	RRP9	0.046	0.53	0.71
MMF	Plasmablast	RRS1	-0.22	0.019	0.076
MMF	Plasmablast	RSAD1	0.036	0.41	0.61
MMF	Plasmablast	RSAD2	-1.2	0.0077	0.039
MMF	Plasmablast	RSBN1	0.27	8.00E-05	0.0015
MMF	Plasmablast	RSBN1L	-0.22	0.0045	0.027
MMF	Plasmablast	RSC1A1	-0.086	0.47	0.65
MMF	Plasmablast	RSF1	0.14	0.0081	0.041
MMF	Plasmablast	RSG1	-0.097	0.59	0.75
MMF	Plasmablast	RSL1D1	0.039	0.24	0.43
MMF	Plasmablast	RSL24D1	0.018	0.73	0.85
MMF	Plasmablast	RSPH1	0.15	0.52	0.69
MMF	Plasmablast	RSPH3	-0.078	0.44	0.63
MMF	Plasmablast	RSPRY1	0.01	0.81	0.89
MMF	Plasmablast	RSRC1	-0.18	0.011	0.05
MMF	Plasmablast	RSRC2	0.00047	0.99	1
MMF	Plasmablast	RSRP1	0.17	0.017	0.07
MMF	Plasmablast	RSU1	0.13	0.0017	0.014
MMF	Plasmablast	RTCA	-0.027	0.5	0.68
MMF	Plasmablast	RTCB	-0.14	0.0025	0.018
MMF	Plasmablast	RTF1	0.033	0.41	0.6
MMF	Plasmablast	RTFDC1	-0.035	0.28	0.47
MMF	Plasmablast	RTKN	0.7	0.0015	0.012
MMF	Plasmablast	RTN3	0.097	0.048	0.14
MMF	Plasmablast	RTN4	0.052	0.42	0.61
MMF	Plasmablast	RTN4IP1	-0.47	2.10E-05	0.00059
MMF	Plasmablast	RTP4	-0.33	0.0083	0.042
MMF	Plasmablast	RTTN	0.11	0.33	0.53
MMF	Plasmablast	RUFY1	0.072	0.16	0.33
MMF	Plasmablast	RUFY2	0.24	0.0058	0.033
MMF	Plasmablast	RUFY3	0.099	0.12	0.27
MMF	Plasmablast	RUFY4	-0.55	0.18	0.36
MMF	Plasmablast	RUNDC1	0.15	0.0021	0.016
MMF	Plasmablast	RUNX1	0.43	0.24	0.43
MMF	Plasmablast	RUNX2	0.11	0.33	0.52
MMF	Plasmablast	RUNX3	-0.0094	0.9	0.94
MMF	Plasmablast	RUSC1	-0.1	0.29	0.48
MMF	Plasmablast	RUVBL1	-0.051	0.29	0.49
MMF	Plasmablast	RUVBL2	-0.15	0.0029	0.02
MMF	Plasmablast	RWDD1	-0.12	0.015	0.062
MMF	Plasmablast	RWDD2A	0.072	0.3	0.49
MMF	Plasmablast	RWDD2B	-0.072	0.27	0.46
MMF	Plasmablast	RWDD3	0.019	0.79	0.88
MMF	Plasmablast	RWDD4	-0.0091	0.85	0.92
MMF	Plasmablast	RXRA	-0.07	0.52	0.7
MMF	Plasmablast	RXRB	-0.033	0.64	0.78
MMF	Plasmablast	RYBP	0.0072	0.93	0.97
MMF	Plasmablast	RYK	0.46	7.60E-08	9.10E-06
MMF	Plasmablast	RYR3	-0.009	0.96	0.98
MMF	Plasmablast	S100A10	-0.25	0.0041	0.026
MMF	Plasmablast	S100A11	0.19	0.047	0.14
MMF	Plasmablast	S100A13	0.076	0.52	0.69
MMF	Plasmablast	S100A4	-0.35	0.018	0.073
MMF	Plasmablast	S100A6	0.0049	0.96	0.98
MMF	Plasmablast	S100PBP	0.039	0.36	0.56
MMF	Plasmablast	S1PR1	-0.2	0.032	0.11
MMF	Plasmablast	S1PR2	-0.072	0.66	0.8
MMF	Plasmablast	S1PR4	0.3	0.0005	0.0058
MMF	Plasmablast	SAAL1	-0.25	0.00069	0.0072
MMF	Plasmablast	SAC3D1	0.058	0.62	0.77
MMF	Plasmablast	SACM1L	-0.057	0.26	0.45
MMF	Plasmablast	SACS	0.11	0.31	0.51
MMF	Plasmablast	SAE1	-0.07	0.19	0.37
MMF	Plasmablast	SAFB	0.031	0.33	0.53
MMF	Plasmablast	SAFB2	0.00012	1	1
MMF	Plasmablast	SAMD1	-0.1	0.61	0.77
MMF	Plasmablast	SAMD10	0.12	0.23	0.42
MMF	Plasmablast	SAMD12	0.066	0.61	0.76
MMF	Plasmablast	SAMD3	-0.72	1.70E-05	0.0005
MMF	Plasmablast	SAMD4B	-0.093	0.14	0.31
MMF	Plasmablast	SAMD8	0.11	0.055	0.16
MMF	Plasmablast	SAMD9	0.081	0.23	0.42
MMF	Plasmablast	SAMD9L	-0.16	0.047	0.14
MMF	Plasmablast	SAMHD1	-0.065	0.35	0.55
MMF	Plasmablast	SAMM50	-0.067	0.066	0.18
MMF	Plasmablast	SAMSN1	0.046	0.62	0.77
MMF	Plasmablast	SAP130	-0.15	0.012	0.055
MMF	Plasmablast	SAP18	0.056	0.13	0.28
MMF	Plasmablast	SAP30	-0.0029	0.97	0.98
MMF	Plasmablast	SAP30BP	0.052	0.17	0.34
MMF	Plasmablast	SAP30L	0.056	0.41	0.6
MMF	Plasmablast	SAP30L-AS1	0.086	0.62	0.77
MMF	Plasmablast	SAPCD2	-0.41	0.0029	0.02
MMF	Plasmablast	SAR1A	-0.07	0.29	0.48
MMF	Plasmablast	SAR1B	-0.019	0.72	0.84
MMF	Plasmablast	SARAF	0.018	0.59	0.75
MMF	Plasmablast	SARM1	0.62	5.10E-07	4.00E-05
MMF	Plasmablast	SARNP	0.048	0.29	0.48
MMF	Plasmablast	SARS	0.3	2.80E-09	7.50E-07
MMF	Plasmablast	SARS2	-0.21	0.0012	0.011
MMF	Plasmablast	SART1	-0.051	0.18	0.35
MMF	Plasmablast	SART3	-0.0082	0.82	0.9
MMF	Plasmablast	SASH3	-0.1	0.0083	0.041
MMF	Plasmablast	SASS6	-0.26	0.006	0.033
MMF	Plasmablast	SAT1	-0.23	0.0056	0.032
MMF	Plasmablast	SAT2	0.057	0.34	0.53
MMF	Plasmablast	SAV1	0.16	0.074	0.19
MMF	Plasmablast	SAYSD1	0.084	0.31	0.5
MMF	Plasmablast	SBDS	0.13	0.014	0.059
MMF	Plasmablast	SBDSP1	0.096	0.23	0.42
MMF	Plasmablast	SBF1	-0.13	0.074	0.2
MMF	Plasmablast	SBF2	-0.54	0.0046	0.028
MMF	Plasmablast	SBF2-AS1	0.48	0.011	0.051
MMF	Plasmablast	SBNO1	0.013	0.77	0.87
MMF	Plasmablast	SBNO2	-0.27	0.048	0.15
MMF	Plasmablast	SC5D	0.44	0.00057	0.0064
MMF	Plasmablast	SCAF1	0.22	0.11	0.25
MMF	Plasmablast	SCAF11	-0.017	0.68	0.81
MMF	Plasmablast	SCAF4	-0.044	0.26	0.45
MMF	Plasmablast	SCAF8	-0.13	0.052	0.15
MMF	Plasmablast	SCAI	-0.043	0.68	0.81
MMF	Plasmablast	SCAMP1	0.052	0.32	0.52
MMF	Plasmablast	SCAMP1-AS1	0.12	0.23	0.42
MMF	Plasmablast	SCAMP2	0.074	0.036	0.12
MMF	Plasmablast	SCAMP3	-0.046	0.28	0.47
MMF	Plasmablast	SCAMP4	0.084	0.38	0.58
MMF	Plasmablast	SCAMP5	-0.18	0.46	0.64
MMF	Plasmablast	SCAND1	-0.019	0.78	0.87
MMF	Plasmablast	SCAND2P	0.048	0.61	0.76
MMF	Plasmablast	SCAP	-0.071	0.13	0.28
MMF	Plasmablast	SCAPER	0.24	0.001	0.0093
MMF	Plasmablast	SCARB1	0.0031	0.96	0.98
MMF	Plasmablast	SCARB2	-0.18	0.1	0.24
MMF	Plasmablast	SCARNA9	0.31	0.16	0.33
MMF	Plasmablast	SCART1	0.18	0.26	0.45
MMF	Plasmablast	SCCPDH	0.45	5.00E-05	0.0011
MMF	Plasmablast	SCD	-0.5	0.035	0.12
MMF	Plasmablast	SCFD1	0.026	0.5	0.68
MMF	Plasmablast	SCFD2	0.064	0.25	0.45
MMF	Plasmablast	SCG5	-0.37	0.11	0.26
MMF	Plasmablast	SCIMP	0.98	0.0054	0.031
MMF	Plasmablast	SCIN	-0.48	0.009	0.044
MMF	Plasmablast	SCLT1	-0.062	0.39	0.58
MMF	Plasmablast	SCMH1	0.094	0.22	0.4
MMF	Plasmablast	SCN3A	0.2	0.42	0.61
MMF	Plasmablast	SCN9A	-1.5	1.70E-06	9.60E-05
MMF	Plasmablast	SCNN1B	0.28	0.067	0.18
MMF	Plasmablast	SCO1	-0.11	0.039	0.13
MMF	Plasmablast	SCOC	0.14	0.021	0.079
MMF	Plasmablast	SCP2	-0.031	0.44	0.63
MMF	Plasmablast	SCPEP1	0.076	0.18	0.36
MMF	Plasmablast	SCRIB	-0.18	0.093	0.23
MMF	Plasmablast	SCRN1	0.12	0.21	0.39
MMF	Plasmablast	SCRN2	0.11	0.065	0.18
MMF	Plasmablast	SCRN3	-0.34	0.00019	0.0029
MMF	Plasmablast	SCYL1	0.0011	0.98	0.99
MMF	Plasmablast	SCYL2	-0.0057	0.93	0.97
MMF	Plasmablast	SCYL3	-0.066	0.2	0.38
MMF	Plasmablast	SDAD1	0.11	0.01	0.049
MMF	Plasmablast	SDC1	0.05	0.74	0.85
MMF	Plasmablast	SDCBP	0.25	0.00018	0.0027
MMF	Plasmablast	SDCBP2-AS1	-0.15	0.17	0.34
MMF	Plasmablast	SDCCAG3	-0.0083	0.91	0.95
MMF	Plasmablast	SDCCAG8	0.28	2.10E-06	0.00011
MMF	Plasmablast	SDE2	0.039	0.5	0.68
MMF	Plasmablast	SDF2	-0.0078	0.86	0.93
MMF	Plasmablast	SDF2L1	-0.1	0.1	0.24
MMF	Plasmablast	SDF4	-0.18	0.0005	0.0058
MMF	Plasmablast	SDHA	-0.092	0.0037	0.024
MMF	Plasmablast	SDHAF1	0.071	0.25	0.44
MMF	Plasmablast	SDHAF2	0.051	0.29	0.49
MMF	Plasmablast	SDHAF3	-0.12	0.12	0.28
MMF	Plasmablast	SDHAF4	0.073	0.55	0.72
MMF	Plasmablast	SDHAP1	0.087	0.27	0.46
MMF	Plasmablast	SDHAP2	0.19	0.063	0.17
MMF	Plasmablast	SDHAP3	0.078	0.44	0.63
MMF	Plasmablast	SDHB	-0.13	0.0011	0.0098
MMF	Plasmablast	SDHC	-0.19	0.15	0.32
MMF	Plasmablast	SDHD	-0.073	0.058	0.17
MMF	Plasmablast	SDR39U1	0.16	0.048	0.15
MMF	Plasmablast	SDR42E1	-0.13	0.29	0.48
MMF	Plasmablast	SEC11A	-0.12	0.0036	0.023
MMF	Plasmablast	SEC11C	-0.091	0.1	0.24
MMF	Plasmablast	SEC13	-0.098	0.02	0.078
MMF	Plasmablast	SEC14L1	-0.034	0.5	0.68
MMF	Plasmablast	SEC14L1P1	-0.28	0.34	0.54
MMF	Plasmablast	SEC14L2	-0.069	0.67	0.81
MMF	Plasmablast	SEC16A	-0.14	0.18	0.36
MMF	Plasmablast	SEC22A	-0.024	0.66	0.79
MMF	Plasmablast	SEC22B	0.086	0.12	0.26
MMF	Plasmablast	SEC22C	0.07	0.17	0.34
MMF	Plasmablast	SEC23A	0.099	0.064	0.18
MMF	Plasmablast	SEC23B	0.045	0.21	0.39
MMF	Plasmablast	SEC23IP	-0.0072	0.86	0.93
MMF	Plasmablast	SEC24A	-0.023	0.74	0.85
MMF	Plasmablast	SEC24B	0.14	0.015	0.062
MMF	Plasmablast	SEC24C	-0.09	0.055	0.16
MMF	Plasmablast	SEC24D	0.0029	0.95	0.97
MMF	Plasmablast	SEC31A	0.044	0.25	0.44
MMF	Plasmablast	SEC31B	0.18	0.08	0.21
MMF	Plasmablast	SEC61A1	-0.072	0.056	0.16
MMF	Plasmablast	SEC61A2	-0.00085	0.99	1
MMF	Plasmablast	SEC61B	-0.092	0.048	0.14
MMF	Plasmablast	SEC61G	-0.09	0.11	0.26
MMF	Plasmablast	SEC62	0.052	0.25	0.44
MMF	Plasmablast	SEC63	-0.07	0.077	0.2
MMF	Plasmablast	SECISBP2	0.051	0.24	0.43
MMF	Plasmablast	SECISBP2L	0.14	0.034	0.11
MMF	Plasmablast	SEH1L	0.038	0.5	0.68
MMF	Plasmablast	SEL1L	0.095	0.16	0.33
MMF	Plasmablast	SEL1L3	-0.02	0.73	0.85
MMF	Plasmablast	SELK	0.14	0.0032	0.022
MMF	Plasmablast	SELL	-0.47	0.0052	0.03
MMF	Plasmablast	SELM	1.1	4.10E-11	2.70E-08
MMF	Plasmablast	SELO	0.042	0.52	0.7
MMF	Plasmablast	SELP	0.44	0.29	0.49
MMF	Plasmablast	SELPLG	-0.071	0.28	0.47
MMF	Plasmablast	SELT	-0.035	0.43	0.62
MMF	Plasmablast	SEMA3G	0.06	0.75	0.86
MMF	Plasmablast	SEMA4A	-0.038	0.32	0.51
MMF	Plasmablast	SEMA4B	0.059	0.31	0.51
MMF	Plasmablast	SEMA4D	0.22	0.0077	0.039
MMF	Plasmablast	SEMA4F	0.57	1.30E-05	0.0004
MMF	Plasmablast	SEMA6A	0.083	0.74	0.85
MMF	Plasmablast	SEMA7A	-0.36	0.15	0.32
MMF	Plasmablast	SENCR	-0.1	0.52	0.7
MMF	Plasmablast	SENP1	-0.057	0.31	0.51
MMF	Plasmablast	SENP2	0.0096	0.86	0.92
MMF	Plasmablast	SENP5	-0.032	0.5	0.68
MMF	Plasmablast	SENP6	0.023	0.6	0.76
MMF	Plasmablast	SENP7	-0.044	0.56	0.73
MMF	Plasmablast	15-Sep	-0.028	0.42	0.61
MMF	Plasmablast	SEPHS1	-0.32	6.40E-06	0.00025
MMF	Plasmablast	SEPHS2	0.066	0.09	0.22
MMF	Plasmablast	SEPSECS	-0.1	0.29	0.49
MMF	Plasmablast	SEPSECS-AS1	0.03	0.83	0.91
MMF	Plasmablast	1-Sep	0.18	0.00014	0.0023
MMF	Plasmablast	10-Sep	0.021	0.9	0.95
MMF	Plasmablast	11-Sep	-0.12	0.0073	0.038
MMF	Plasmablast	2-Sep	0.13	0.00024	0.0033
MMF	Plasmablast	3-Sep	0.55	0.024	0.087
MMF	Plasmablast	6-Sep	-0.13	0.0029	0.02
MMF	Plasmablast	7-Sep	0.16	0.0019	0.015
MMF	Plasmablast	SEPT7P2	0.15	0.026	0.093
MMF	Plasmablast	8-Sep	0.75	0.0013	0.012
MMF	Plasmablast	9-Sep	-0.17	0.031	0.11
MMF	Plasmablast	SEPW1	-0.082	0.16	0.33
MMF	Plasmablast	SERAC1	0.11	0.38	0.58
MMF	Plasmablast	SERBP1	-0.052	0.12	0.28
MMF	Plasmablast	SERF2	-0.021	0.77	0.87
MMF	Plasmablast	SERGEF	-0.034	0.62	0.77
MMF	Plasmablast	SERINC1	0.19	0.00024	0.0034
MMF	Plasmablast	SERINC3	-0.044	0.18	0.35
MMF	Plasmablast	SERINC4	-0.063	0.78	0.88
MMF	Plasmablast	SERINC5	0.2	0.28	0.47
MMF	Plasmablast	SERP1	0.12	0.0014	0.012
MMF	Plasmablast	SERPINB1	0.047	0.49	0.67
MMF	Plasmablast	SERPINB8	0.48	4.20E-05	0.00097
MMF	Plasmablast	SERPINB9	-0.081	0.58	0.74
MMF	Plasmablast	SERPINB9P1	0.48	0.068	0.18
MMF	Plasmablast	SERPINE2	-0.38	0.2	0.38
MMF	Plasmablast	SERPINF1	-0.5	0.0049	0.029
MMF	Plasmablast	SERPINF2	-0.66	0.0059	0.033
MMF	Plasmablast	SERPINH1	0.59	0.019	0.076
MMF	Plasmablast	SERPINI1	-0.35	0.0021	0.016
MMF	Plasmablast	SERTAD1	-0.22	0.008	0.041
MMF	Plasmablast	SERTAD2	0.39	0.0061	0.034
MMF	Plasmablast	SERTAD3	-0.11	0.17	0.35
MMF	Plasmablast	SESN1	0.36	6.50E-05	0.0013
MMF	Plasmablast	SESN2	0.43	1.30E-05	0.0004
MMF	Plasmablast	SESTD1	-0.015	0.92	0.96
MMF	Plasmablast	SET	-0.0095	0.85	0.92
MMF	Plasmablast	SETBP1	-0.31	0.0041	0.026
MMF	Plasmablast	SETD1A	0.23	0.078	0.2
MMF	Plasmablast	SETD1B	0.022	0.83	0.9
MMF	Plasmablast	SETD2	-0.069	0.28	0.47
MMF	Plasmablast	SETD3	-0.029	0.46	0.65
MMF	Plasmablast	SETD4	0.13	0.036	0.12
MMF	Plasmablast	SETD5	0.092	0.077	0.2
MMF	Plasmablast	SETD6	0.11	0.18	0.35
MMF	Plasmablast	SETD7	0.2	0.16	0.33
MMF	Plasmablast	SETD8	-0.031	0.59	0.75
MMF	Plasmablast	SETD9	0.033	0.75	0.86
MMF	Plasmablast	SETDB1	-0.0022	0.97	0.99
MMF	Plasmablast	SETDB2	-0.014	0.77	0.87
MMF	Plasmablast	SETMAR	-0.28	0.026	0.095
MMF	Plasmablast	SETX	0.11	0.16	0.33
MMF	Plasmablast	SF1	0.025	0.53	0.7
MMF	Plasmablast	SF3A1	-0.055	0.24	0.43
MMF	Plasmablast	SF3A2	-0.036	0.6	0.75
MMF	Plasmablast	SF3A3	-0.014	0.73	0.85
MMF	Plasmablast	SF3B1	0.055	0.17	0.35
MMF	Plasmablast	SF3B2	-0.061	0.17	0.34
MMF	Plasmablast	SF3B3	-0.1	0.065	0.18
MMF	Plasmablast	SF3B4	-0.042	0.33	0.53
MMF	Plasmablast	SF3B5	-0.027	0.53	0.71
MMF	Plasmablast	SF3B6	-0.047	0.28	0.47
MMF	Plasmablast	SFI1	-0.024	0.74	0.85
MMF	Plasmablast	SFMBT1	0.035	0.55	0.72
MMF	Plasmablast	SFMBT2	-0.14	0.11	0.26
MMF	Plasmablast	SFPQ	-0.082	0.057	0.16
MMF	Plasmablast	SFR1	0.047	0.56	0.73
MMF	Plasmablast	SFSWAP	-0.024	0.64	0.79
MMF	Plasmablast	SFT2D1	0.049	0.27	0.46
MMF	Plasmablast	SFT2D2	-0.035	0.59	0.75
MMF	Plasmablast	SFT2D3	0.02	0.83	0.9
MMF	Plasmablast	SFXN1	-0.24	0.00031	0.0041
MMF	Plasmablast	SFXN2	0.19	0.22	0.4
MMF	Plasmablast	SFXN3	0.42	9.00E-05	0.0017
MMF	Plasmablast	SFXN4	-0.051	0.38	0.57
MMF	Plasmablast	SFXN5	0.2	0.017	0.071
MMF	Plasmablast	SGCB	0.52	1.10E-05	0.00035
MMF	Plasmablast	SGCE	0.48	0.1	0.24
MMF	Plasmablast	SGK1	0.044	0.73	0.85
MMF	Plasmablast	SGK223	0.31	0.18	0.35
MMF	Plasmablast	SGK494	-0.013	0.94	0.97
MMF	Plasmablast	SGMS1	0.11	0.044	0.14
MMF	Plasmablast	SGMS1-AS1	-0.1	0.47	0.65
MMF	Plasmablast	SGOL1	-0.44	0.0088	0.043
MMF	Plasmablast	SGOL2	-0.49	0.0021	0.016
MMF	Plasmablast	SGPL1	-0.064	0.31	0.51
MMF	Plasmablast	SGPP1	0.44	0.00016	0.0025
MMF	Plasmablast	SGPP2	0.14	0.34	0.53
MMF	Plasmablast	SGSH	0.21	0.014	0.061
MMF	Plasmablast	SGSM2	0.22	0.025	0.091
MMF	Plasmablast	SGSM3	0.039	0.38	0.58
MMF	Plasmablast	SGTA	-0.032	0.47	0.65
MMF	Plasmablast	SGTB	0.085	0.38	0.57
MMF	Plasmablast	SH2B1	0.028	0.83	0.9
MMF	Plasmablast	SH2B2	0.095	0.19	0.37
MMF	Plasmablast	SH2B3	-0.49	1.30E-05	0.0004
MMF	Plasmablast	SH2D3A	0.2	0.0074	0.038
MMF	Plasmablast	SH2D3C	0.17	0.017	0.07
MMF	Plasmablast	SH3BGR	0.19	0.27	0.46
MMF	Plasmablast	SH3BGRL	0.11	0.013	0.057
MMF	Plasmablast	SH3BGRL3	0.044	0.39	0.58
MMF	Plasmablast	SH3BP1	-0.042	0.78	0.87
MMF	Plasmablast	SH3BP2	0.3	0.00033	0.0042
MMF	Plasmablast	SH3BP5	0.089	0.32	0.51
MMF	Plasmablast	SH3BP5-AS1	0.19	0.11	0.25
MMF	Plasmablast	SH3BP5L	-0.23	0.052	0.15
MMF	Plasmablast	SH3D21	0.54	0.0057	0.032
MMF	Plasmablast	SH3GL1	-0.012	0.85	0.92
MMF	Plasmablast	SH3GLB1	0.0091	0.81	0.89
MMF	Plasmablast	SH3GLB2	0.083	0.26	0.45
MMF	Plasmablast	SH3KBP1	0.017	0.79	0.88
MMF	Plasmablast	SH3PXD2A	-0.16	0.15	0.32
MMF	Plasmablast	SH3RF1	-0.25	0.016	0.066
MMF	Plasmablast	SH3TC1	0.36	0.1	0.24
MMF	Plasmablast	SH3YL1	0.3	0.00071	0.0074
MMF	Plasmablast	SHARPIN	0.11	0.032	0.11
MMF	Plasmablast	SHC1	0.033	0.4	0.59
MMF	Plasmablast	SHCBP1	-0.31	0.015	0.063
MMF	Plasmablast	SHFM1	-0.059	0.29	0.48
MMF	Plasmablast	SHISA3	-0.39	0.087	0.22
MMF	Plasmablast	SHISA5	-0.0042	0.94	0.97
MMF	Plasmablast	SHKBP1	-0.029	0.48	0.66
MMF	Plasmablast	SHMT1	-0.26	0.0007	0.0073
MMF	Plasmablast	SHMT2	0.085	0.063	0.18
MMF	Plasmablast	SHOC2	0.14	0.044	0.14
MMF	Plasmablast	SHPK	-0.009	0.9	0.94
MMF	Plasmablast	SHPRH	0.12	0.089	0.22
MMF	Plasmablast	SHQ1	-0.032	0.61	0.76
MMF	Plasmablast	SHROOM1	0.82	2.30E-07	2.10E-05
MMF	Plasmablast	SIAE	-0.49	0.013	0.059
MMF	Plasmablast	SIAH1	0.1	0.42	0.61
MMF	Plasmablast	SIAH2	0.093	0.027	0.096
MMF	Plasmablast	SIDT1	-0.14	0.02	0.077
MMF	Plasmablast	SIDT2	-0.033	0.76	0.87
MMF	Plasmablast	SIGIRR	0.66	9.40E-06	0.00033
MMF	Plasmablast	SIGLEC10	0.3	0.42	0.62
MMF	Plasmablast	SIGLEC5	-0.61	0.0099	0.047
MMF	Plasmablast	SIGMAR1	0.064	0.2	0.38
MMF	Plasmablast	SIK1	0.3	0.027	0.097
MMF	Plasmablast	SIK3	-0.1	0.11	0.25
MMF	Plasmablast	SIKE1	-0.075	0.044	0.14
MMF	Plasmablast	SIL1	-0.043	0.44	0.63
MMF	Plasmablast	SIMC1	0.023	0.81	0.89
MMF	Plasmablast	SIN3A	0.052	0.39	0.59
MMF	Plasmablast	SIN3B	-0.16	0.0049	0.029
MMF	Plasmablast	SIPA1	0.14	0.011	0.05
MMF	Plasmablast	SIPA1L1	-0.05	0.51	0.69
MMF	Plasmablast	SIPA1L2	-0.76	0.077	0.2
MMF	Plasmablast	SIPA1L3	-0.12	0.18	0.35
MMF	Plasmablast	SIRPA	0.33	0.28	0.47
