## Supplementary material for "Cell-type-specific transcriptome architecture underlying the establishment and exacerbation of systemic lupus erythematosus": Supplementary_Data5.csv (part 9 of 33)

Supplementary Data 5. Differential gene expression analysis between patients with and without therapeutic agents.
MMF	Plasmablast	SIRT1	0.025	0.7	0.83
MMF	Plasmablast	SIRT2	0.17	0.001	0.0093
MMF	Plasmablast	SIRT3	0.15	0.039	0.13
MMF	Plasmablast	SIRT4	0.063	0.73	0.84
MMF	Plasmablast	SIRT5	0.16	0.015	0.064
MMF	Plasmablast	SIRT6	-0.25	0.071	0.19
MMF	Plasmablast	SIRT7	-0.059	0.27	0.47
MMF	Plasmablast	SIT1	0.034	0.69	0.82
MMF	Plasmablast	SIVA1	-0.065	0.26	0.46
MMF	Plasmablast	SIX5	0.32	0.0016	0.013
MMF	Plasmablast	SKA1	-0.49	0.0092	0.045
MMF	Plasmablast	SKA2	-0.13	0.09	0.22
MMF	Plasmablast	SKA3	-0.38	0.048	0.14
MMF	Plasmablast	SKAP1	0.8	4.70E-08	6.70E-06
MMF	Plasmablast	SKAP2	0.031	0.51	0.69
MMF	Plasmablast	SKI	0.011	0.95	0.97
MMF	Plasmablast	SKIL	-0.11	0.11	0.25
MMF	Plasmablast	SKIV2L	-0.084	0.15	0.31
MMF	Plasmablast	SKIV2L2	-0.031	0.53	0.71
MMF	Plasmablast	SKP1	-0.055	0.15	0.32
MMF	Plasmablast	SKP2	-0.12	0.1	0.25
MMF	Plasmablast	SLA	0.34	0.00076	0.0077
MMF	Plasmablast	SLA2	-0.52	0.026	0.093
MMF	Plasmablast	SLAIN1	-0.14	0.034	0.11
MMF	Plasmablast	SLAIN2	-0.023	0.67	0.81
MMF	Plasmablast	SLAMF1	0.49	1.40E-05	0.00043
MMF	Plasmablast	SLAMF6	-0.14	0.0074	0.038
MMF	Plasmablast	SLAMF7	-0.073	0.2	0.39
MMF	Plasmablast	SLBP	0.0095	0.9	0.94
MMF	Plasmablast	SLC10A3	0.17	0.002	0.015
MMF	Plasmablast	SLC10A7	-0.059	0.46	0.65
MMF	Plasmablast	SLC11A2	-0.033	0.6	0.75
MMF	Plasmablast	SLC12A2	-0.29	0.0045	0.027
MMF	Plasmablast	SLC12A3	-0.11	0.75	0.86
MMF	Plasmablast	SLC12A4	0.24	0.00024	0.0034
MMF	Plasmablast	SLC12A6	-0.28	0.0021	0.016
MMF	Plasmablast	SLC12A7	0.065	0.84	0.91
MMF	Plasmablast	SLC12A8	-0.06	0.87	0.93
MMF	Plasmablast	SLC12A9	-0.06	0.46	0.64
MMF	Plasmablast	SLC15A2	0.084	0.43	0.62
MMF	Plasmablast	SLC15A3	0.62	0.047	0.14
MMF	Plasmablast	SLC15A4	0.14	0.0074	0.038
MMF	Plasmablast	SLC16A1	-0.17	0.005	0.03
MMF	Plasmablast	SLC16A1-AS1	0.29	0.0055	0.032
MMF	Plasmablast	SLC16A10	-0.14	0.65	0.79
MMF	Plasmablast	SLC16A13	-0.29	0.12	0.27
MMF	Plasmablast	SLC16A14	-0.11	0.5	0.68
MMF	Plasmablast	SLC16A3	0.06	0.61	0.76
MMF	Plasmablast	SLC16A4	0.23	0.26	0.45
MMF	Plasmablast	SLC16A6	-0.33	0.028	0.098
MMF	Plasmablast	SLC16A7	-0.23	0.086	0.22
MMF	Plasmablast	SLC17A5	0.12	0.064	0.18
MMF	Plasmablast	SLC17A9	0.017	0.8	0.89
MMF	Plasmablast	SLC18A2	0.03	0.89	0.94
MMF	Plasmablast	SLC18B1	-0.17	0.21	0.39
MMF	Plasmablast	SLC19A1	-0.24	0.021	0.08
MMF	Plasmablast	SLC19A2	-0.4	0.039	0.12
MMF	Plasmablast	SLC1A4	0.0091	0.84	0.92
MMF	Plasmablast	SLC1A5	0.44	2.70E-11	1.90E-08
MMF	Plasmablast	SLC20A1	-0.042	0.73	0.84
MMF	Plasmablast	SLC20A2	-0.094	0.25	0.44
MMF	Plasmablast	SLC22A15	0.32	0.13	0.28
MMF	Plasmablast	SLC22A18	0.38	0.0046	0.028
MMF	Plasmablast	SLC22A5	0.033	0.78	0.87
MMF	Plasmablast	SLC23A1	0.08	0.58	0.74
MMF	Plasmablast	SLC23A2	0.1	0.3	0.49
MMF	Plasmablast	SLC24A1	-0.079	0.68	0.82
MMF	Plasmablast	SLC25A1	0.043	0.41	0.61
MMF	Plasmablast	SLC25A10	-0.33	0.0071	0.037
MMF	Plasmablast	SLC25A11	-0.042	0.41	0.6
MMF	Plasmablast	SLC25A12	-0.1	0.057	0.16
MMF	Plasmablast	SLC25A13	-0.025	0.73	0.85
MMF	Plasmablast	SLC25A14	-0.14	0.077	0.2
MMF	Plasmablast	SLC25A15	-0.014	0.88	0.94
MMF	Plasmablast	SLC25A16	-0.033	0.62	0.77
MMF	Plasmablast	SLC25A17	-0.1	0.11	0.25
MMF	Plasmablast	SLC25A19	0.1	0.2	0.38
MMF	Plasmablast	SLC25A20	-0.05	0.51	0.69
MMF	Plasmablast	SLC25A22	0.17	0.0035	0.023
MMF	Plasmablast	SLC25A23	-0.055	0.46	0.64
MMF	Plasmablast	SLC25A24	0.76	4.00E-06	0.00018
MMF	Plasmablast	SLC25A25	-0.015	0.88	0.93
MMF	Plasmablast	SLC25A25-AS1	-0.26	0.072	0.19
MMF	Plasmablast	SLC25A26	0.053	0.4	0.59
MMF	Plasmablast	SLC25A28	0.12	0.062	0.17
MMF	Plasmablast	SLC25A29	0.76	0.0079	0.04
MMF	Plasmablast	SLC25A3	-0.16	7.90E-06	0.00029
MMF	Plasmablast	SLC25A30	-0.51	0.0049	0.029
MMF	Plasmablast	SLC25A32	0.0088	0.88	0.94
MMF	Plasmablast	SLC25A33	-0.26	0.00025	0.0034
MMF	Plasmablast	SLC25A35	-0.22	0.24	0.43
MMF	Plasmablast	SLC25A36	0.12	0.016	0.066
MMF	Plasmablast	SLC25A37	0.16	0.23	0.42
MMF	Plasmablast	SLC25A38	0.033	0.38	0.57
MMF	Plasmablast	SLC25A39	0.03	0.41	0.6
MMF	Plasmablast	SLC25A4	-0.0043	0.93	0.96
MMF	Plasmablast	SLC25A40	-0.0069	0.91	0.95
MMF	Plasmablast	SLC25A42	0.15	0.0066	0.036
MMF	Plasmablast	SLC25A43	0.27	0.023	0.087
MMF	Plasmablast	SLC25A44	-0.0066	0.9	0.95
MMF	Plasmablast	SLC25A45	0.16	0.01	0.047
MMF	Plasmablast	SLC25A46	-0.022	0.64	0.78
MMF	Plasmablast	SLC25A5	-0.44	1.20E-10	6.60E-08
MMF	Plasmablast	SLC25A5-AS1	-0.17	0.4	0.59
MMF	Plasmablast	SLC25A51	-0.13	0.047	0.14
MMF	Plasmablast	SLC25A53	-0.22	0.083	0.21
MMF	Plasmablast	SLC26A1	-0.093	0.67	0.81
MMF	Plasmablast	SLC26A11	0.28	0.047	0.14
MMF	Plasmablast	SLC26A2	0.015	0.88	0.94
MMF	Plasmablast	SLC26A6	-0.13	0.038	0.12
MMF	Plasmablast	SLC27A1	0.17	0.36	0.55
MMF	Plasmablast	SLC27A2	0.7	0.0025	0.018
MMF	Plasmablast	SLC27A3	0.095	0.21	0.39
MMF	Plasmablast	SLC27A4	-0.15	0.053	0.16
MMF	Plasmablast	SLC27A5	-0.02	0.87	0.93
MMF	Plasmablast	SLC28A3	0.96	0.014	0.059
MMF	Plasmablast	SLC29A1	0.1	0.24	0.43
MMF	Plasmablast	SLC29A2	0.016	0.92	0.96
MMF	Plasmablast	SLC29A3	0.03	0.71	0.84
MMF	Plasmablast	SLC2A1	0.15	0.039	0.13
MMF	Plasmablast	SLC2A11	0.053	0.5	0.68
MMF	Plasmablast	SLC2A12	0.32	0.12	0.27
MMF	Plasmablast	SLC2A13	0.047	0.77	0.87
MMF	Plasmablast	SLC2A3	0.51	4.30E-06	0.00019
MMF	Plasmablast	SLC2A4RG	0.059	0.73	0.85
MMF	Plasmablast	SLC2A5	-1	2.30E-09	6.40E-07
MMF	Plasmablast	SLC2A6	-0.049	0.47	0.65
MMF	Plasmablast	SLC2A8	-0.1	0.2	0.38
MMF	Plasmablast	SLC30A1	-0.23	0.0033	0.022
MMF	Plasmablast	SLC30A4	0.82	2.10E-05	0.0006
MMF	Plasmablast	SLC30A5	-0.031	0.51	0.69
MMF	Plasmablast	SLC30A6	-0.056	0.33	0.53
MMF	Plasmablast	SLC30A7	0.047	0.32	0.52
MMF	Plasmablast	SLC30A9	0.013	0.75	0.86
MMF	Plasmablast	SLC31A1	-0.071	0.42	0.61
MMF	Plasmablast	SLC31A2	0.23	0.01	0.048
MMF	Plasmablast	SLC33A1	0.12	0.0089	0.043
MMF	Plasmablast	SLC35A1	0.12	0.057	0.16
MMF	Plasmablast	SLC35A2	-0.034	0.45	0.64
MMF	Plasmablast	SLC35A3	0.013	0.82	0.9
MMF	Plasmablast	SLC35A4	-0.07	0.1	0.24
MMF	Plasmablast	SLC35A5	-0.04	0.42	0.61
MMF	Plasmablast	SLC35B1	-0.17	0.00039	0.0048
MMF	Plasmablast	SLC35B2	-0.12	0.0033	0.022
MMF	Plasmablast	SLC35B3	0.01	0.84	0.91
MMF	Plasmablast	SLC35B4	-0.086	0.42	0.61
MMF	Plasmablast	SLC35C1	-0.037	0.59	0.75
MMF	Plasmablast	SLC35C2	0.035	0.48	0.66
MMF	Plasmablast	SLC35D1	0.023	0.81	0.89
MMF	Plasmablast	SLC35D2	0.47	9.50E-05	0.0017
MMF	Plasmablast	SLC35E1	-0.0024	0.96	0.98
MMF	Plasmablast	SLC35E2	0.087	0.55	0.72
MMF	Plasmablast	SLC35E2B	0.041	0.59	0.75
MMF	Plasmablast	SLC35E3	0.023	0.69	0.82
MMF	Plasmablast	SLC35E4	-0.093	0.64	0.78
MMF	Plasmablast	SLC35F2	-0.091	0.4	0.59
MMF	Plasmablast	SLC35F5	0.13	0.018	0.071
MMF	Plasmablast	SLC35F6	-0.27	0.001	0.0094
MMF	Plasmablast	SLC35G1	-0.18	0.32	0.52
MMF	Plasmablast	SLC36A1	-0.092	0.49	0.67
MMF	Plasmablast	SLC36A4	0.26	0.0012	0.01
MMF	Plasmablast	SLC37A1	-0.046	0.56	0.73
MMF	Plasmablast	SLC37A3	0.034	0.66	0.79
MMF	Plasmablast	SLC37A4	-0.16	0.035	0.12
MMF	Plasmablast	SLC38A1	0.063	0.21	0.39
MMF	Plasmablast	SLC38A10	-0.022	0.64	0.78
MMF	Plasmablast	SLC38A2	0.19	0.0037	0.023
MMF	Plasmablast	SLC38A5	-0.019	0.77	0.87
MMF	Plasmablast	SLC38A6	-0.057	0.71	0.83
MMF	Plasmablast	SLC38A7	-0.26	0.00076	0.0077
MMF	Plasmablast	SLC38A9	-0.068	0.16	0.33
MMF	Plasmablast	SLC39A1	-0.0074	0.89	0.94
MMF	Plasmablast	SLC39A10	0.22	0.0084	0.042
MMF	Plasmablast	SLC39A11	0.085	0.15	0.32
MMF	Plasmablast	SLC39A13	0.058	0.36	0.56
MMF	Plasmablast	SLC39A14	0.16	0.011	0.051
MMF	Plasmablast	SLC39A3	0.068	0.25	0.44
MMF	Plasmablast	SLC39A4	0.13	0.13	0.29
MMF	Plasmablast	SLC39A6	0.065	0.13	0.29
MMF	Plasmablast	SLC39A7	-0.04	0.75	0.86
MMF	Plasmablast	SLC39A8	0.28	0.00035	0.0044
MMF	Plasmablast	SLC39A9	-0.071	0.21	0.39
MMF	Plasmablast	SLC3A2	0.25	1.90E-05	0.00054
MMF	Plasmablast	SLC41A1	-0.18	0.13	0.29
MMF	Plasmablast	SLC41A2	0.45	6.40E-05	0.0013
MMF	Plasmablast	SLC41A3	-0.01	0.9	0.95
MMF	Plasmablast	SLC43A1	0.42	0.00012	0.0021
MMF	Plasmablast	SLC43A2	0.021	0.81	0.89
MMF	Plasmablast	SLC43A3	-0.19	0.091	0.22
MMF	Plasmablast	SLC44A1	0.0084	0.89	0.94
MMF	Plasmablast	SLC44A2	0.042	0.61	0.76
MMF	Plasmablast	SLC45A4	0.27	0.017	0.068
MMF	Plasmablast	SLC46A1	-0.14	0.43	0.62
MMF	Plasmablast	SLC46A3	0.55	1.40E-05	0.00044
MMF	Plasmablast	SLC47A1	0.84	0.00086	0.0084
MMF	Plasmablast	SLC48A1	-0.012	0.84	0.91
MMF	Plasmablast	SLC4A11	0.071	0.66	0.8
MMF	Plasmablast	SLC4A1AP	0.036	0.35	0.55
MMF	Plasmablast	SLC4A2	-0.18	0.0051	0.03
MMF	Plasmablast	SLC4A5	0.11	0.24	0.43
MMF	Plasmablast	SLC4A7	0.17	0.12	0.27
MMF	Plasmablast	SLC4A8	-0.056	0.65	0.79
MMF	Plasmablast	SLC50A1	0.29	3.90E-08	5.70E-06
MMF	Plasmablast	SLC52A2	0.0064	0.9	0.95
MMF	Plasmablast	SLC5A10	-0.31	0.043	0.13
MMF	Plasmablast	SLC5A3	-0.12	0.25	0.44
MMF	Plasmablast	SLC5A6	-0.088	0.18	0.35
MMF	Plasmablast	SLC6A6	-0.25	0.037	0.12
MMF	Plasmablast	SLC6A9	0.46	0.00016	0.0025
MMF	Plasmablast	SLC7A1	0.19	0.011	0.051
MMF	Plasmablast	SLC7A11	-0.23	0.051	0.15
MMF	Plasmablast	SLC7A5	-0.052	0.64	0.78
MMF	Plasmablast	SLC7A5P1	0.18	0.18	0.35
MMF	Plasmablast	SLC7A5P2	0.39	0.0028	0.019
MMF	Plasmablast	SLC7A6	-0.015	0.78	0.88
MMF	Plasmablast	SLC7A6OS	-0.033	0.58	0.74
MMF	Plasmablast	SLC7A7	0.54	0.00013	0.0021
MMF	Plasmablast	SLC8B1	-0.096	0.34	0.54
MMF	Plasmablast	SLC9A1	-0.17	0.071	0.19
MMF	Plasmablast	SLC9A3R1	0.0057	0.91	0.95
MMF	Plasmablast	SLC9A6	-0.23	0.0044	0.027
MMF	Plasmablast	SLC9A7	0.2	0.12	0.27
MMF	Plasmablast	SLC9A8	0.031	0.68	0.82
MMF	Plasmablast	SLC9A9	-0.064	0.52	0.69
MMF	Plasmablast	SLC9B1	0.44	0.02	0.078
MMF	Plasmablast	SLC9B2	0.36	1.00E-07	1.10E-05
MMF	Plasmablast	SLC9C1	0.35	0.079	0.2
MMF	Plasmablast	SLCO3A1	0.018	0.87	0.93
MMF	Plasmablast	SLCO4A1	-0.067	0.48	0.66
MMF	Plasmablast	SLCO5A1	0.34	0.089	0.22
MMF	Plasmablast	SLF1	-0.16	0.08	0.21
MMF	Plasmablast	SLF2	0.031	0.64	0.78
MMF	Plasmablast	SLFN11	0.37	3.40E-08	5.30E-06
MMF	Plasmablast	SLFN12	-0.15	0.25	0.44
MMF	Plasmablast	SLFN12L	-0.091	0.53	0.7
MMF	Plasmablast	SLFN13	-0.039	0.51	0.69
MMF	Plasmablast	SLFN5	0.098	0.72	0.84
MMF	Plasmablast	SLIRP	-0.1	0.14	0.3
MMF	Plasmablast	SLIT1	-0.14	0.61	0.76
MMF	Plasmablast	SLK	0.033	0.51	0.69
MMF	Plasmablast	SLMAP	-0.024	0.6	0.75
MMF	Plasmablast	SLMO2	-0.006	0.92	0.96
MMF	Plasmablast	SLTM	0.24	1.00E-06	6.50E-05
MMF	Plasmablast	SLU7	0.089	0.015	0.065
MMF	Plasmablast	SLX4	-0.27	0.098	0.24
MMF	Plasmablast	SLX4IP	-0.09	0.24	0.43
MMF	Plasmablast	SMA4	0.11	0.57	0.74
MMF	Plasmablast	SMAD2	0.094	0.016	0.065
MMF	Plasmablast	SMAD3	-0.12	0.49	0.67
MMF	Plasmablast	SMAD4	0.086	0.14	0.3
MMF	Plasmablast	SMAD5	0.29	5.10E-05	0.0011
MMF	Plasmablast	SMAD7	0.69	1.60E-06	9.40E-05
MMF	Plasmablast	SMAGP	0.28	0.064	0.18
MMF	Plasmablast	SMAP1	-0.12	0.02	0.077
MMF	Plasmablast	SMAP2	0.4	0.00027	0.0037
MMF	Plasmablast	SMARCA2	0.048	0.3	0.49
MMF	Plasmablast	SMARCA4	-0.24	3.70E-05	0.00089
MMF	Plasmablast	SMARCA5	-0.078	0.081	0.21
MMF	Plasmablast	SMARCAD1	-0.02	0.75	0.86
MMF	Plasmablast	SMARCAL1	-0.034	0.45	0.64
MMF	Plasmablast	SMARCB1	-0.096	0.038	0.12
MMF	Plasmablast	SMARCC1	0.059	0.22	0.4
MMF	Plasmablast	SMARCC2	0.08	0.027	0.096
MMF	Plasmablast	SMARCD1	-0.068	0.29	0.49
MMF	Plasmablast	SMARCD2	-0.031	0.32	0.52
MMF	Plasmablast	SMARCE1	-0.047	0.16	0.33
MMF	Plasmablast	SMC1A	-0.24	0.00028	0.0038
MMF	Plasmablast	SMC2	-0.38	0.00053	0.0061
MMF	Plasmablast	SMC3	-0.035	0.36	0.55
MMF	Plasmablast	SMC4	-0.2	0.00032	0.0042
MMF	Plasmablast	SMC5	0.11	0.0082	0.041
MMF	Plasmablast	SMC6	0.2	0.00011	0.0019
MMF	Plasmablast	SMCHD1	-0.028	0.65	0.79
MMF	Plasmablast	SMCO4	0.16	0.12	0.28
MMF	Plasmablast	SMCR8	-0.081	0.59	0.75
MMF	Plasmablast	SMDT1	-0.033	0.44	0.63
MMF	Plasmablast	SMG1	0.066	0.3	0.49
MMF	Plasmablast	SMG1P1	0.4	0.02	0.078
MMF	Plasmablast	SMG1P2	0.21	0.063	0.18
MMF	Plasmablast	SMG1P3	0.23	0.14	0.3
MMF	Plasmablast	SMG1P5	-0.093	0.68	0.82
MMF	Plasmablast	SMG5	-0.0092	0.87	0.93
MMF	Plasmablast	SMG6	0.042	0.67	0.81
MMF	Plasmablast	SMG7	-0.036	0.48	0.66
MMF	Plasmablast	SMG8	0.034	0.51	0.69
MMF	Plasmablast	SMG9	-0.046	0.43	0.62
MMF	Plasmablast	SMIM10L1	0.021	0.82	0.9
MMF	Plasmablast	SMIM12	0.018	0.67	0.81
MMF	Plasmablast	SMIM13	-0.11	0.14	0.3
MMF	Plasmablast	SMIM14	0.74	7.30E-10	2.70E-07
MMF	Plasmablast	SMIM15	-0.034	0.45	0.64
MMF	Plasmablast	SMIM19	0.19	0.01	0.048
MMF	Plasmablast	SMIM20	-0.14	0.016	0.067
MMF	Plasmablast	SMIM4	-0.14	0.18	0.36
MMF	Plasmablast	SMIM7	0.13	0.0031	0.021
MMF	Plasmablast	SMIM8	0.047	0.61	0.76
MMF	Plasmablast	SMNDC1	-0.054	0.35	0.54
MMF	Plasmablast	SMOX	-0.32	0.0083	0.041
MMF	Plasmablast	SMPD1	0.047	0.61	0.76
MMF	Plasmablast	SMPD2	0.017	0.8	0.89
MMF	Plasmablast	SMPD3	-0.15	0.17	0.34
MMF	Plasmablast	SMPD4	-0.14	0.0076	0.039
MMF	Plasmablast	SMPDL3B	0.71	4.50E-05	0.001
MMF	Plasmablast	SMS	-0.17	0.0026	0.019
MMF	Plasmablast	SMTN	0.23	0.07	0.19
MMF	Plasmablast	SMTNL1	-0.43	0.057	0.16
MMF	Plasmablast	SMU1	0.1	0.064	0.18
MMF	Plasmablast	SMUG1	0.045	0.4	0.59
MMF	Plasmablast	SMURF1	0.16	0.047	0.14
MMF	Plasmablast	SMURF2	0.21	0.011	0.05
MMF	Plasmablast	SMYD2	0.21	0.0014	0.012
MMF	Plasmablast	SMYD3	0.13	0.038	0.12
MMF	Plasmablast	SMYD4	-0.076	0.27	0.46
MMF	Plasmablast	SMYD5	0.15	0.015	0.064
MMF	Plasmablast	SNAI3	-0.44	0.0006	0.0066
MMF	Plasmablast	SNAI3-AS1	-0.11	0.39	0.58
MMF	Plasmablast	SNAP23	0.12	0.00074	0.0076
MMF	Plasmablast	SNAP29	-0.12	0.013	0.058
MMF	Plasmablast	SNAP47	0.084	0.11	0.25
MMF	Plasmablast	SNAPC1	0.17	0.058	0.16
MMF	Plasmablast	SNAPC2	-0.095	0.27	0.47
MMF	Plasmablast	SNAPC3	0.061	0.32	0.51
MMF	Plasmablast	SNAPC4	-0.068	0.51	0.69
MMF	Plasmablast	SNAPC5	0.0031	0.96	0.98
MMF	Plasmablast	SNAPIN	-0.035	0.51	0.69
MMF	Plasmablast	SND1	-0.052	0.14	0.3
MMF	Plasmablast	SND1-IT1	0.13	0.39	0.59
MMF	Plasmablast	SNED1	0.46	0.00058	0.0065
MMF	Plasmablast	SNF8	-0.21	2.60E-05	0.0007
MMF	Plasmablast	SNHG1	-0.17	0.098	0.24
MMF	Plasmablast	SNHG10	0.0017	0.99	0.99
MMF	Plasmablast	SNHG11	0.0013	0.99	0.99
MMF	Plasmablast	SNHG12	-0.033	0.8	0.89
MMF	Plasmablast	SNHG15	0.16	0.02	0.078
MMF	Plasmablast	SNHG16	0.27	0.00012	0.0021
MMF	Plasmablast	SNHG17	0.15	0.29	0.49
MMF	Plasmablast	SNHG20	0.15	0.12	0.27
MMF	Plasmablast	SNHG21	-0.08	0.42	0.61
MMF	Plasmablast	SNHG3	-0.24	0.01	0.049
MMF	Plasmablast	SNHG4	0.15	0.5	0.68
MMF	Plasmablast	SNHG5	-0.21	0.38	0.57
MMF	Plasmablast	SNHG6	-0.1	0.26	0.45
MMF	Plasmablast	SNHG7	0.036	0.78	0.88
MMF	Plasmablast	SNHG8	0.075	0.33	0.53
MMF	Plasmablast	SNHG9	-0.13	0.4	0.59
MMF	Plasmablast	SNIP1	-0.061	0.42	0.62
MMF	Plasmablast	SNN	0.22	0.12	0.28
MMF	Plasmablast	SNORA28	-0.11	0.57	0.73
MMF	Plasmablast	SNORA70	0.11	0.32	0.51
MMF	Plasmablast	SNORA80B	0.14	0.54	0.71
MMF	Plasmablast	SNORA9	-0.007	0.97	0.98
MMF	Plasmablast	SNORD110	0.017	0.93	0.97
MMF	Plasmablast	SNORD13	0.33	0.083	0.21
MMF	Plasmablast	SNORD14B	-0.058	0.78	0.88
MMF	Plasmablast	SNORD17	-0.085	0.65	0.79
MMF	Plasmablast	SNORD3A	-0.096	0.61	0.76
MMF	Plasmablast	SNORD80	-0.11	0.57	0.74
MMF	Plasmablast	SNPH	0.49	0.11	0.26
MMF	Plasmablast	SNRK	-0.079	0.34	0.54
MMF	Plasmablast	SNRNP200	-0.034	0.61	0.76
MMF	Plasmablast	SNRNP25	-0.42	7.80E-06	0.00028
MMF	Plasmablast	SNRNP27	-0.019	0.72	0.84
MMF	Plasmablast	SNRNP35	-0.16	0.0061	0.034
MMF	Plasmablast	SNRNP40	-0.087	0.087	0.22
MMF	Plasmablast	SNRNP48	-0.27	0.0047	0.028
MMF	Plasmablast	SNRNP70	-0.016	0.7	0.83
MMF	Plasmablast	SNRPA	-0.22	0.00023	0.0033
MMF	Plasmablast	SNRPA1	-0.013	0.71	0.83
MMF	Plasmablast	SNRPB	-0.15	0.015	0.062
MMF	Plasmablast	SNRPB2	-0.1	0.031	0.11
MMF	Plasmablast	SNRPC	-0.052	0.23	0.42
MMF	Plasmablast	SNRPD1	-0.072	0.27	0.46
MMF	Plasmablast	SNRPD2	-0.24	5.70E-05	0.0012
MMF	Plasmablast	SNRPD3	-0.046	0.23	0.42
MMF	Plasmablast	SNRPE	-0.16	0.01	0.049
MMF	Plasmablast	SNRPF	-0.26	0.0014	0.012
MMF	Plasmablast	SNRPG	-0.15	0.027	0.095
MMF	Plasmablast	SNTA1	0.22	0.12	0.27
MMF	Plasmablast	SNTB1	0.13	0.39	0.58
MMF	Plasmablast	SNTB2	0.019	0.77	0.87
MMF	Plasmablast	SNU13	0.011	0.76	0.87
MMF	Plasmablast	SNUPN	0.013	0.82	0.9
MMF	Plasmablast	SNW1	-0.0086	0.85	0.92
MMF	Plasmablast	SNX1	0.02	0.48	0.66
MMF	Plasmablast	SNX10	0.21	0.2	0.38
MMF	Plasmablast	SNX11	0.18	0.00042	0.0051
MMF	Plasmablast	SNX12	0.022	0.91	0.95
MMF	Plasmablast	SNX13	-0.065	0.32	0.51
MMF	Plasmablast	SNX14	0.076	0.12	0.27
MMF	Plasmablast	SNX16	-0.13	0.3	0.5
MMF	Plasmablast	SNX17	0.021	0.48	0.66
MMF	Plasmablast	SNX18	-0.2	0.063	0.18
MMF	Plasmablast	SNX19	-0.031	0.58	0.74
MMF	Plasmablast	SNX2	-0.037	0.37	0.57
MMF	Plasmablast	SNX20	0.063	0.26	0.45
MMF	Plasmablast	SNX21	0.28	0.061	0.17
MMF	Plasmablast	SNX22	0.43	0.0028	0.019
MMF	Plasmablast	SNX24	-0.39	0.032	0.11
MMF	Plasmablast	SNX25	-0.027	0.58	0.74
MMF	Plasmablast	SNX27	0.0035	0.94	0.97
MMF	Plasmablast	SNX29	0.039	0.65	0.79
MMF	Plasmablast	SNX29P2	0.029	0.89	0.94
MMF	Plasmablast	SNX3	0.014	0.73	0.84
MMF	Plasmablast	SNX30	0.24	0.16	0.33
MMF	Plasmablast	SNX4	-0.013	0.77	0.87
MMF	Plasmablast	SNX5	-0.044	0.12	0.28
MMF	Plasmablast	SNX6	0.063	0.19	0.37
MMF	Plasmablast	SNX8	0.072	0.48	0.66
MMF	Plasmablast	SNX9	0.98	1.40E-08	2.70E-06
MMF	Plasmablast	SOAT1	-0.13	0.041	0.13
MMF	Plasmablast	SOCS1	1.3	1.60E-11	1.30E-08
MMF	Plasmablast	SOCS2	0.73	1.70E-06	9.60E-05
MMF	Plasmablast	SOCS3	0.48	0.27	0.46
MMF	Plasmablast	SOCS4	0.025	0.76	0.86
MMF	Plasmablast	SOCS5	0.23	0.095	0.23
MMF	Plasmablast	SOCS6	0.41	0.013	0.055
MMF	Plasmablast	SOCS7	0.14	0.49	0.67
MMF	Plasmablast	SOD1	-0.016	0.69	0.82
MMF	Plasmablast	SOD2	-0.2	3.50E-05	0.00085
MMF	Plasmablast	SOGA1	0.33	0.029	0.1
MMF	Plasmablast	SON	0.085	0.017	0.07
MMF	Plasmablast	SORBS1	0.13	0.66	0.8
MMF	Plasmablast	SORBS2	-0.75	0.0042	0.026
MMF	Plasmablast	SORD	-0.29	0.011	0.051
MMF	Plasmablast	SORT1	-0.71	0.0025	0.018
MMF	Plasmablast	SOS1	-0.058	0.32	0.51
MMF	Plasmablast	SOS2	0.15	0.032	0.11
MMF	Plasmablast	SOWAHC	0.63	0.027	0.097
MMF	Plasmablast	SOWAHD	0.37	0.0062	0.034
MMF	Plasmablast	SOX12	-0.055	0.7	0.83
MMF	Plasmablast	SOX30	0.045	0.8	0.89
MMF	Plasmablast	SOX4	0.77	0.0014	0.012
MMF	Plasmablast	SOX5	0.9	0.0064	0.035
MMF	Plasmablast	SP1	0.058	0.43	0.62
MMF	Plasmablast	SP100	0.042	0.56	0.73
MMF	Plasmablast	SP110	-0.13	0.1	0.25
MMF	Plasmablast	SP140	-0.016	0.72	0.84
MMF	Plasmablast	SP140L	0.05	0.32	0.52
MMF	Plasmablast	SP2	0.061	0.34	0.53
MMF	Plasmablast	SP2-AS1	0.21	0.36	0.56
MMF	Plasmablast	SP3	0.14	0.0023	0.017
MMF	Plasmablast	SP4	-0.17	0.06	0.17
MMF	Plasmablast	SPACA3	0.062	0.83	0.91
MMF	Plasmablast	SPAG1	0.035	0.7	0.83
MMF	Plasmablast	SPAG16	0.44	0.00036	0.0045
MMF	Plasmablast	SPAG4	0.63	7.30E-05	0.0014
MMF	Plasmablast	SPAG5	-0.45	0.0074	0.038
MMF	Plasmablast	SPAG5-AS1	0.56	0.0019	0.015
MMF	Plasmablast	SPAG7	0.054	0.25	0.44
MMF	Plasmablast	SPAG8	-0.054	0.82	0.9
MMF	Plasmablast	SPAG9	-0.11	0.11	0.25
MMF	Plasmablast	SPARC	-0.89	0.00043	0.0052
MMF	Plasmablast	SPAST	-0.19	0.016	0.065
MMF	Plasmablast	SPATA1	0.21	0.15	0.32
MMF	Plasmablast	SPATA13	-0.31	0.052	0.15
MMF	Plasmablast	SPATA2	-0.081	0.22	0.4
MMF	Plasmablast	SPATA20	0.43	1.00E-05	0.00034
MMF	Plasmablast	SPATA24	-0.14	0.19	0.37
MMF	Plasmablast	SPATA2L	0.11	0.24	0.43
MMF	Plasmablast	SPATA33	0.1	0.5	0.68
MMF	Plasmablast	SPATA5	-0.12	0.35	0.55
MMF	Plasmablast	SPATA5L1	-0.015	0.82	0.9
MMF	Plasmablast	SPATA7	0.055	0.75	0.85
MMF	Plasmablast	SPATC1L	0.2	0.017	0.07
MMF	Plasmablast	SPATS2	-0.047	0.33	0.52
MMF	Plasmablast	SPATS2L	0.019	0.94	0.97
MMF	Plasmablast	SPC24	-0.41	0.072	0.19
MMF	Plasmablast	SPC25	-0.46	0.014	0.06
MMF	Plasmablast	SPCS1	0.097	0.024	0.088
MMF	Plasmablast	SPCS2	0.077	0.022	0.085
MMF	Plasmablast	SPCS3	-0.11	0.027	0.097
MMF	Plasmablast	SPDL1	-0.43	0.0011	0.01
MMF	Plasmablast	SPDYE1	-0.065	0.71	0.83
MMF	Plasmablast	SPDYE3	0.46	0.007	0.037
MMF	Plasmablast	SPDYE5	-0.043	0.81	0.89
MMF	Plasmablast	SPECC1	0.56	0.0017	0.014
MMF	Plasmablast	SPECC1L	0.015	0.91	0.95
MMF	Plasmablast	SPEN	0.12	0.012	0.055
MMF	Plasmablast	SPG11	0.026	0.68	0.82
MMF	Plasmablast	SPG20	-0.26	0.24	0.43
MMF	Plasmablast	SPG21	-0.077	0.019	0.075
MMF	Plasmablast	SPG7	0.032	0.48	0.67
MMF	Plasmablast	SPHK2	0.05	0.42	0.61
MMF	Plasmablast	SPI1	-0.076	0.36	0.56
MMF	Plasmablast	SPIB	0.64	0.018	0.072
MMF	Plasmablast	SPICE1	-0.2	0.022	0.083
MMF	Plasmablast	SPIDR	-0.021	0.73	0.85
MMF	Plasmablast	SPIN1	0.076	0.33	0.52
MMF	Plasmablast	SPIN2B	0.15	0.15	0.31
MMF	Plasmablast	SPIN3	0.26	0.0051	0.03
MMF	Plasmablast	SPIN4	0.15	0.22	0.41
MMF	Plasmablast	SPINK2	0.34	0.19	0.37
MMF	Plasmablast	SPINT1	0.62	0.0022	0.016
MMF	Plasmablast	SPINT2	0.43	0.018	0.072
MMF	Plasmablast	SPIRE1	0.43	0.088	0.22
MMF	Plasmablast	SPIRE2	0.59	0.011	0.051
MMF	Plasmablast	SPN	-0.34	2.00E-06	0.00011
MMF	Plasmablast	SPNS1	-0.13	0.043	0.13
MMF	Plasmablast	SPOCK2	0.82	0.0065	0.035
MMF	Plasmablast	SPON2	0.18	0.39	0.59
MMF	Plasmablast	SPOP	0.0041	0.91	0.95
MMF	Plasmablast	SPOPL	-0.24	0.047	0.14
MMF	Plasmablast	SPPL2A	-0.18	0.00044	0.0053
MMF	Plasmablast	SPPL2B	0.2	0.0029	0.02
MMF	Plasmablast	SPPL3	-0.013	0.82	0.9
MMF	Plasmablast	SPR	0.26	0.25	0.44
MMF	Plasmablast	SPRN	0.22	0.19	0.38
MMF	Plasmablast	SPRTN	0.026	0.69	0.82
MMF	Plasmablast	SPRYD3	0.15	0.0069	0.036
MMF	Plasmablast	SPRYD4	0.074	0.48	0.66
MMF	Plasmablast	SPRYD7	0.16	0.024	0.089
MMF	Plasmablast	SPSB1	-0.064	0.58	0.74
MMF	Plasmablast	SPSB2	0.029	0.83	0.91
MMF	Plasmablast	SPSB3	0.27	0.00011	0.002
MMF	Plasmablast	SPTAN1	-0.07	0.48	0.66
MMF	Plasmablast	SPTBN1	-0.17	0.1	0.24
MMF	Plasmablast	SPTBN5	0.51	0.019	0.075
MMF	Plasmablast	SPTLC1	0.056	0.18	0.36
MMF	Plasmablast	SPTLC2	0.027	0.63	0.78
MMF	Plasmablast	SPTSSA	0.074	0.18	0.36
MMF	Plasmablast	SPTY2D1	-0.097	0.13	0.28
MMF	Plasmablast	SQLE	0.33	2.30E-05	0.00062
MMF	Plasmablast	SQRDL	0.095	0.039	0.13
MMF	Plasmablast	SQSTM1	0.043	0.32	0.51
MMF	Plasmablast	SRA1	-0.025	0.71	0.83
MMF	Plasmablast	SRBD1	0.0011	0.99	0.99
MMF	Plasmablast	SRC	0.0079	0.97	0.98
MMF	Plasmablast	SRCAP	0.029	0.73	0.85
MMF	Plasmablast	SRD5A1	0.12	0.23	0.41
MMF	Plasmablast	SRD5A3	0.13	0.032	0.11
MMF	Plasmablast	SREBF1	-0.4	0.00048	0.0056
MMF	Plasmablast	SREBF2	0.043	0.47	0.65
MMF	Plasmablast	SREK1	0.035	0.32	0.52
MMF	Plasmablast	SREK1IP1	0.13	0.068	0.18
MMF	Plasmablast	SRF	-0.039	0.56	0.73
MMF	Plasmablast	SRFBP1	0.11	0.071	0.19
MMF	Plasmablast	SRGAP2	-0.067	0.41	0.6
MMF	Plasmablast	SRGAP2B	-0.0096	0.95	0.98
MMF	Plasmablast	SRGAP2C	0.46	0.0064	0.035
MMF	Plasmablast	SRGAP3	-0.16	0.36	0.55
MMF	Plasmablast	SRGN	0.0095	0.82	0.9
MMF	Plasmablast	SRI	0.14	0.0056	0.032
MMF	Plasmablast	SRM	-0.0074	0.89	0.94
MMF	Plasmablast	SRP14	-0.048	0.26	0.45
MMF	Plasmablast	SRP14-AS1	0.22	0.038	0.12
MMF	Plasmablast	SRP19	-0.046	0.26	0.45
MMF	Plasmablast	SRP54	-0.0032	0.93	0.96
MMF	Plasmablast	SRP68	0.0007	0.98	0.99
MMF	Plasmablast	SRP72	0.028	0.34	0.53
MMF	Plasmablast	SRP9	0.02	0.7	0.83
MMF	Plasmablast	SRPK1	-0.1	0.044	0.14
MMF	Plasmablast	SRPK2	-0.018	0.75	0.86
MMF	Plasmablast	SRPR	0.045	0.16	0.32
MMF	Plasmablast	SRPRB	0.0015	0.97	0.98
MMF	Plasmablast	SRR	-0.07	0.46	0.65
MMF	Plasmablast	SRRD	-0.083	0.15	0.31
MMF	Plasmablast	SRRM1	0.013	0.73	0.84
MMF	Plasmablast	SRRM2	0.15	0.043	0.14
MMF	Plasmablast	SRRT	-0.16	0.0056	0.032
MMF	Plasmablast	SRSF1	-0.13	0.0074	0.038
MMF	Plasmablast	SRSF10	0.028	0.48	0.66
MMF	Plasmablast	SRSF11	0.063	0.074	0.19
MMF	Plasmablast	SRSF2	-0.037	0.49	0.67
MMF	Plasmablast	SRSF3	-0.029	0.46	0.65
MMF	Plasmablast	SRSF4	0.053	0.11	0.26
MMF	Plasmablast	SRSF5	0.1	0.021	0.08
MMF	Plasmablast	SRSF6	0.22	0.0015	0.012
MMF	Plasmablast	SRSF7	-0.032	0.4	0.59
MMF	Plasmablast	SRSF8	0.35	2.80E-10	1.30E-07
MMF	Plasmablast	SRSF9	0.064	0.2	0.39
MMF	Plasmablast	SRXN1	0.086	0.43	0.62
MMF	Plasmablast	SS18	-0.027	0.6	0.76
MMF	Plasmablast	SS18L1	-0.1	0.28	0.47
MMF	Plasmablast	SS18L2	0.11	0.01	0.049
MMF	Plasmablast	SSB	-0.027	0.58	0.74
MMF	Plasmablast	SSBP1	-0.12	0.01	0.048
MMF	Plasmablast	SSBP2	-0.059	0.57	0.73
MMF	Plasmablast	SSBP3	-0.37	0.0028	0.02
MMF	Plasmablast	SSBP4	-0.037	0.66	0.8
MMF	Plasmablast	SSC4D	0.54	0.05	0.15
MMF	Plasmablast	SSFA2	0.2	0.018	0.072
MMF	Plasmablast	SSH1	0.017	0.86	0.93
MMF	Plasmablast	SSH2	0.17	0.096	0.23
MMF	Plasmablast	SSNA1	-0.013	0.81	0.89
MMF	Plasmablast	SSPN	0.19	0.08	0.21
MMF	Plasmablast	SSR1	-0.058	0.17	0.35
MMF	Plasmablast	SSR2	-0.071	0.037	0.12
MMF	Plasmablast	SSR3	0.078	0.061	0.17
MMF	Plasmablast	SSR4	0.37	2.30E-06	0.00012
MMF	Plasmablast	SSRP1	-0.18	0.0067	0.036
MMF	Plasmablast	SSSCA1	0.019	0.73	0.84
MMF	Plasmablast	SSSCA1-AS1	0.26	0.11	0.26
MMF	Plasmablast	SSTR3	-0.28	0.23	0.42
MMF	Plasmablast	SSU72	0.14	0.00025	0.0034
MMF	Plasmablast	SSX2IP	0.012	0.92	0.96
MMF	Plasmablast	ST13	-0.02	0.58	0.74
MMF	Plasmablast	ST14	-0.23	0.26	0.45
MMF	Plasmablast	ST3GAL1	0.14	0.16	0.32
MMF	Plasmablast	ST3GAL2	-0.16	0.036	0.12
MMF	Plasmablast	ST3GAL3	0.49	0.00065	0.007
MMF	Plasmablast	ST3GAL4	-0.44	0.016	0.066
MMF	Plasmablast	ST3GAL4-AS1	-0.16	0.51	0.69
MMF	Plasmablast	ST3GAL5	-0.097	0.18	0.35
MMF	Plasmablast	ST6GAL1	-0.016	0.83	0.91
MMF	Plasmablast	ST6GALNAC4	0.2	0.00018	0.0028
MMF	Plasmablast	ST6GALNAC6	0.44	1.30E-08	2.60E-06
MMF	Plasmablast	ST7	-0.063	0.35	0.55
MMF	Plasmablast	ST7L	0.086	0.31	0.51
MMF	Plasmablast	ST8SIA4	-0.051	0.33	0.53
MMF	Plasmablast	STAG1	-0.064	0.32	0.52
MMF	Plasmablast	STAG2	0.028	0.62	0.77
MMF	Plasmablast	STAG3L1	0.17	0.32	0.52
MMF	Plasmablast	STAG3L2	0.13	0.095	0.23
MMF	Plasmablast	STAG3L3	0.064	0.57	0.74
MMF	Plasmablast	STAG3L4	0.093	0.19	0.37
MMF	Plasmablast	STAG3L5P-PVRIG2P-PILRB	0.28	0.0071	0.037
MMF	Plasmablast	STAM	0.054	0.43	0.62
MMF	Plasmablast	STAM2	0.084	0.28	0.47
MMF	Plasmablast	STAMBP	0.045	0.24	0.43
MMF	Plasmablast	STAMBPL1	0.35	1.70E-06	9.50E-05
MMF	Plasmablast	STAP1	-0.28	0.0002	0.003
MMF	Plasmablast	STAP2	0.22	0.21	0.4
MMF	Plasmablast	STARD10	0.4	6.10E-05	0.0012
MMF	Plasmablast	STARD13	0.48	0.027	0.095
MMF	Plasmablast	STARD3	-0.066	0.13	0.28
MMF	Plasmablast	STARD3NL	-0.032	0.5	0.68
MMF	Plasmablast	STARD4	0.42	8.20E-07	5.50E-05
MMF	Plasmablast	STARD5	-0.2	0.032	0.11
MMF	Plasmablast	STARD7	-0.039	0.26	0.45
MMF	Plasmablast	STARD7-AS1	0.21	0.086	0.22
MMF	Plasmablast	STARD8	0.34	0.039	0.13
MMF	Plasmablast	STARD9	0.094	0.72	0.84
MMF	Plasmablast	STAT1	-0.055	0.69	0.82
MMF	Plasmablast	STAT2	-0.04	0.58	0.74
MMF	Plasmablast	STAT3	0.031	0.55	0.72
MMF	Plasmablast	STAT4	0.19	0.19	0.37
MMF	Plasmablast	STAT5A	0.54	7.40E-06	0.00027
MMF	Plasmablast	STAT5B	0.32	0.00055	0.0062
MMF	Plasmablast	STAT6	-0.13	0.12	0.27
MMF	Plasmablast	STAU1	0.17	7.60E-05	0.0015
MMF	Plasmablast	STAU2	-0.061	0.26	0.45
MMF	Plasmablast	STBD1	-0.21	0.35	0.55
MMF	Plasmablast	STEAP1	-0.5	0.2	0.38
MMF	Plasmablast	STEAP3	0.64	0.004	0.025
MMF	Plasmablast	STIL	-0.62	0.00062	0.0067
MMF	Plasmablast	STIM1	-0.19	0.017	0.068
MMF	Plasmablast	STIM2	-0.07	0.2	0.38
MMF	Plasmablast	STIP1	0.046	0.27	0.46
MMF	Plasmablast	STK10	-0.0044	0.94	0.97
MMF	Plasmablast	STK11	-0.027	0.55	0.72
MMF	Plasmablast	STK11IP	-0.14	0.054	0.16
MMF	Plasmablast	STK16	-0.1	0.14	0.29
MMF	Plasmablast	STK17A	-0.11	0.067	0.18
MMF	Plasmablast	STK17B	-0.051	0.31	0.51
MMF	Plasmablast	STK19	0.29	0.00033	0.0043
MMF	Plasmablast	STK24	-0.12	0.008	0.041
MMF	Plasmablast	STK25	-0.039	0.37	0.56
MMF	Plasmablast	STK26	-0.1	0.14	0.29
MMF	Plasmablast	STK3	0.15	0.15	0.32
MMF	Plasmablast	STK32C	0.34	0.15	0.31
MMF	Plasmablast	STK33	0.089	0.62	0.77
MMF	Plasmablast	STK35	-0.11	0.19	0.38
MMF	Plasmablast	STK36	0.00019	1	1
MMF	Plasmablast	STK38	0.037	0.62	0.77
MMF	Plasmablast	STK38L	0.13	0.038	0.12
MMF	Plasmablast	STK39	-0.088	0.37	0.57
MMF	Plasmablast	STK4	-0.031	0.5	0.68
MMF	Plasmablast	STK40	-0.0019	0.97	0.98
MMF	Plasmablast	STKLD1	-0.028	0.9	0.94
MMF	Plasmablast	STMN1	-0.49	0.00022	0.0032
MMF	Plasmablast	STMN3	0.35	0.026	0.094
MMF	Plasmablast	STOM	0.62	7.50E-13	1.70E-09
MMF	Plasmablast	STOML1	0.014	0.86	0.92
MMF	Plasmablast	STOML2	-0.18	7.20E-05	0.0014
MMF	Plasmablast	STOX1	0.072	0.87	0.93
MMF	Plasmablast	STPG1	-0.15	0.31	0.51
MMF	Plasmablast	STRA13	-0.069	0.34	0.54
MMF	Plasmablast	STRADA	0.022	0.68	0.82
MMF	Plasmablast	STRADB	-0.0011	0.99	0.99
MMF	Plasmablast	STRAP	-0.047	0.25	0.44
MMF	Plasmablast	STRBP	-0.054	0.26	0.46
MMF	Plasmablast	STRIP1	0.066	0.13	0.28
MMF	Plasmablast	STRIP2	-0.68	0.025	0.092
MMF	Plasmablast	STRN	-0.15	0.12	0.26
MMF	Plasmablast	STRN3	0.16	0.14	0.3
MMF	Plasmablast	STRN4	0.045	0.28	0.47
MMF	Plasmablast	STS	-0.072	0.61	0.76
MMF	Plasmablast	STT3A	-0.12	0.0067	0.036
MMF	Plasmablast	STT3B	-0.23	3.80E-05	0.00091
MMF	Plasmablast	STUB1	0.032	0.64	0.78
MMF	Plasmablast	STX10	0.02	0.69	0.82
MMF	Plasmablast	STX11	-0.038	0.43	0.62
MMF	Plasmablast	STX12	0.005	0.93	0.97
MMF	Plasmablast	STX16	0.11	0.14	0.3
MMF	Plasmablast	STX17	0.089	0.082	0.21
MMF	Plasmablast	STX18	-0.15	0.00094	0.009
MMF	Plasmablast	STX18-AS1	-0.0048	0.97	0.98
MMF	Plasmablast	STX2	0.15	0.038	0.12
MMF	Plasmablast	STX3	-0.1	0.35	0.55
MMF	Plasmablast	STX4	-0.033	0.59	0.75
MMF	Plasmablast	STX5	0.15	0.006	0.034
MMF	Plasmablast	STX6	0.031	0.61	0.77
MMF	Plasmablast	STX7	-0.029	0.54	0.71
MMF	Plasmablast	STX8	0.12	0.026	0.094
MMF	Plasmablast	STXBP2	-0.012	0.77	0.87
MMF	Plasmablast	STXBP3	0.1	0.062	0.17
MMF	Plasmablast	STXBP4	0.074	0.58	0.74
MMF	Plasmablast	STXBP5	-0.17	0.042	0.13
MMF	Plasmablast	STXBP6	-0.33	0.38	0.57
MMF	Plasmablast	STYX	0.21	0.0022	0.017
MMF	Plasmablast	STYXL1	-0.042	0.36	0.55
MMF	Plasmablast	SUB1	-0.0009	0.99	0.99
MMF	Plasmablast	SUCLA2	-0.058	0.19	0.37
MMF	Plasmablast	SUCLG1	-0.26	2.10E-09	6.10E-07
MMF	Plasmablast	SUCLG2	0.0087	0.91	0.95
MMF	Plasmablast	SUCLG2-AS1	0.053	0.78	0.88
MMF	Plasmablast	SUCO	0.0082	0.88	0.94
MMF	Plasmablast	SUDS3	0.12	0.0052	0.03
MMF	Plasmablast	SUFU	0.053	0.57	0.74
MMF	Plasmablast	SUGP1	-0.056	0.19	0.37
MMF	Plasmablast	SUGP2	0.0071	0.92	0.95
MMF	Plasmablast	SUGT1	-0.021	0.67	0.81
MMF	Plasmablast	SULF2	0.075	0.67	0.81
MMF	Plasmablast	SULT1A1	-0.23	0.091	0.22
MMF	Plasmablast	SUMF1	0.023	0.75	0.86
MMF	Plasmablast	SUMF2	0.098	0.15	0.31
MMF	Plasmablast	SUMO1	-0.034	0.44	0.63
MMF	Plasmablast	SUMO1P3	0.1	0.57	0.74
MMF	Plasmablast	SUMO2	0.02	0.63	0.77
MMF	Plasmablast	SUMO3	-0.023	0.63	0.77
MMF	Plasmablast	SUN1	0.22	0.00024	0.0034
MMF	Plasmablast	SUN2	-0.00054	0.99	1
MMF	Plasmablast	SUOX	0.057	0.38	0.57
MMF	Plasmablast	SUPT16H	-0.025	0.59	0.75
MMF	Plasmablast	SUPT20H	0.016	0.68	0.82
MMF	Plasmablast	SUPT3H	0.14	0.29	0.48
MMF	Plasmablast	SUPT4H1	-0.14	0.0098	0.047
MMF	Plasmablast	SUPT5H	-0.034	0.43	0.62
MMF	Plasmablast	SUPT6H	-0.25	0.011	0.051
MMF	Plasmablast	SUPT7L	-0.0085	0.82	0.9
MMF	Plasmablast	SUPV3L1	-0.012	0.8	0.89
MMF	Plasmablast	SURF1	0.018	0.76	0.87
MMF	Plasmablast	SURF2	-0.024	0.74	0.85
MMF	Plasmablast	SURF4	-0.013	0.68	0.82
MMF	Plasmablast	SURF6	0.072	0.17	0.35
MMF	Plasmablast	SUSD1	-0.063	0.69	0.82
MMF	Plasmablast	SUSD3	0.013	0.84	0.91
MMF	Plasmablast	SUSD6	0.065	0.42	0.61
MMF	Plasmablast	SUV39H1	-0.25	0.03	0.1
MMF	Plasmablast	SUV39H2	-0.2	0.11	0.25
MMF	Plasmablast	SUV420H1	0.054	0.28	0.47
MMF	Plasmablast	SUV420H2	0.34	0.014	0.061
MMF	Plasmablast	SUZ12	-0.021	0.64	0.78
MMF	Plasmablast	SUZ12P1	0.016	0.87	0.93
MMF	Plasmablast	SVBP	-0.037	0.7	0.83
MMF	Plasmablast	SVIL-AS1	0.67	1.60E-06	9.20E-05
MMF	Plasmablast	SVILP1	0.02	0.92	0.95
MMF	Plasmablast	SVIP	-0.17	0.026	0.094
MMF	Plasmablast	SWAP70	0.13	0.058	0.17
MMF	Plasmablast	SWI5	-0.039	0.55	0.72
MMF	Plasmablast	SWSAP1	0.083	0.26	0.46
MMF	Plasmablast	SWT1	0.32	0.00017	0.0026
MMF	Plasmablast	SYAP1	-0.12	0.0061	0.034
MMF	Plasmablast	SYF2	-0.038	0.54	0.71
MMF	Plasmablast	SYK	-0.19	0.0015	0.012
MMF	Plasmablast	SYMPK	0.0043	0.97	0.98
MMF	Plasmablast	SYNCRIP	0.035	0.4	0.59
MMF	Plasmablast	SYNE1	0.13	0.031	0.11
MMF	Plasmablast	SYNE2	0.17	0.015	0.064
MMF	Plasmablast	SYNE3	-0.032	0.7	0.82
MMF	Plasmablast	SYNGR1	0.77	6.10E-06	0.00024
MMF	Plasmablast	SYNGR2	0.11	0.053	0.16
MMF	Plasmablast	SYNJ1	-0.086	0.49	0.67
MMF	Plasmablast	SYNJ2	0.19	0.1	0.24
MMF	Plasmablast	SYNJ2BP	0.26	0.029	0.1
MMF	Plasmablast	SYNM	-0.19	0.54	0.71
MMF	Plasmablast	SYNRG	-0.047	0.37	0.56
MMF	Plasmablast	SYPL1	0.27	0.01	0.048
MMF	Plasmablast	SYS1	-0.11	0.2	0.38
MMF	Plasmablast	SYT1	-0.24	0.31	0.51
MMF	Plasmablast	SYT11	2.2	1.60E-11	1.30E-08
MMF	Plasmablast	SYTL1	0.58	3.30E-10	1.40E-07
MMF	Plasmablast	SYTL3	-0.38	0.0021	0.016
MMF	Plasmablast	SYVN1	0.047	0.48	0.66
MMF	Plasmablast	SZRD1	-0.056	0.22	0.4
MMF	Plasmablast	SZT2	-0.038	0.72	0.84
MMF	Plasmablast	TAB1	-0.27	0.0036	0.023
MMF	Plasmablast	TAB2	0.059	0.48	0.66
MMF	Plasmablast	TAB3	0.054	0.65	0.79
MMF	Plasmablast	TACC1	-0.12	0.038	0.12
MMF	Plasmablast	TACC3	0.092	0.3	0.49
MMF	Plasmablast	TACO1	-0.21	7.00E-05	0.0014
MMF	Plasmablast	TADA1	-0.076	0.22	0.41
MMF	Plasmablast	TADA2A	-0.093	0.15	0.32
MMF	Plasmablast	TADA2B	-0.013	0.79	0.88
MMF	Plasmablast	TADA3	-0.037	0.4	0.59
MMF	Plasmablast	TAF1	0.041	0.72	0.84
MMF	Plasmablast	TAF10	-0.11	0.055	0.16
MMF	Plasmablast	TAF11	-0.14	0.011	0.052
MMF	Plasmablast	TAF12	-0.14	0.0024	0.018
MMF	Plasmablast	TAF13	-0.15	0.44	0.63
MMF	Plasmablast	TAF15	0.0038	0.98	0.99
MMF	Plasmablast	TAF1A	0.061	0.62	0.77
MMF	Plasmablast	TAF1B	-0.091	0.15	0.31
MMF	Plasmablast	TAF1C	-0.11	0.14	0.31
MMF	Plasmablast	TAF1D	-0.033	0.57	0.73
MMF	Plasmablast	TAF2	0.0094	0.85	0.92
MMF	Plasmablast	TAF3	-0.017	0.74	0.85
MMF	Plasmablast	TAF4	-0.0037	0.97	0.99
MMF	Plasmablast	TAF4B	-0.092	0.43	0.62
MMF	Plasmablast	TAF5	-0.055	0.51	0.69
MMF	Plasmablast	TAF5L	-0.24	0.098	0.24
MMF	Plasmablast	TAF6	-0.047	0.41	0.61
MMF	Plasmablast	TAF6L	0.0051	0.92	0.96
MMF	Plasmablast	TAF7	0.25	5.70E-06	0.00023
MMF	Plasmablast	TAF8	-0.042	0.51	0.69
MMF	Plasmablast	TAF9	-0.012	0.81	0.89
MMF	Plasmablast	TAF9B	-0.09	0.45	0.64
MMF	Plasmablast	TAGAP	-0.078	0.29	0.48
MMF	Plasmablast	TAGLN2	-0.13	0.037	0.12
MMF	Plasmablast	TALDO1	-0.19	2.10E-06	0.00011
MMF	Plasmablast	TAMM41	0.1	0.19	0.38
MMF	Plasmablast	TANC1	0.25	0.51	0.69
MMF	Plasmablast	TANGO2	0.082	0.24	0.43
MMF	Plasmablast	TANGO6	-0.13	0.074	0.19
MMF	Plasmablast	TANK	0.05	0.32	0.52
MMF	Plasmablast	TAOK1	-0.086	0.37	0.57
MMF	Plasmablast	TAOK2	-0.15	0.13	0.29
MMF	Plasmablast	TAOK3	0.074	0.086	0.22
MMF	Plasmablast	TAP1	-0.024	0.7	0.83
MMF	Plasmablast	TAP2	-0.22	0.089	0.22
MMF	Plasmablast	TAPBP	-0.041	0.35	0.55
MMF	Plasmablast	TAPBPL	0.086	0.21	0.39
MMF	Plasmablast	TAPT1	-0.024	0.64	0.78
MMF	Plasmablast	TAPT1-AS1	0.24	0.32	0.51
MMF	Plasmablast	TARBP1	0.2	0.02	0.078
MMF	Plasmablast	TARBP2	-0.034	0.48	0.66
MMF	Plasmablast	TARDBP	-0.057	0.13	0.29
MMF	Plasmablast	TARS	0.095	0.017	0.071
MMF	Plasmablast	TARS2	-0.071	0.11	0.25
MMF	Plasmablast	TARSL2	0.21	0.014	0.061
MMF	Plasmablast	TAS1R1	0.04	0.9	0.95
MMF	Plasmablast	TAS1R3	0.71	4.80E-06	0.0002
MMF	Plasmablast	TASP1	0.18	0.0053	0.031
MMF	Plasmablast	TATDN1	-0.0014	0.98	0.99
MMF	Plasmablast	TATDN2	-0.15	0.026	0.095
MMF	Plasmablast	TATDN3	0.12	0.023	0.085
MMF	Plasmablast	TAX1BP1	0.057	0.15	0.31
MMF	Plasmablast	TAZ	0.25	0.00016	0.0025
MMF	Plasmablast	TBC1D1	-0.25	0.0011	0.01
MMF	Plasmablast	TBC1D10A	0.055	0.38	0.57
MMF	Plasmablast	TBC1D10B	0.0084	0.89	0.94
MMF	Plasmablast	TBC1D10C	0.085	0.11	0.26
MMF	Plasmablast	TBC1D12	0.37	0.00068	0.0071
MMF	Plasmablast	TBC1D13	0.082	0.14	0.3
MMF	Plasmablast	TBC1D14	0.012	0.85	0.92
MMF	Plasmablast	TBC1D15	0.085	0.053	0.16
MMF	Plasmablast	TBC1D17	0.2	0.0087	0.043
MMF	Plasmablast	TBC1D19	0.53	2.20E-06	0.00011
MMF	Plasmablast	TBC1D2	0.042	0.79	0.88
MMF	Plasmablast	TBC1D20	0.028	0.46	0.64
MMF	Plasmablast	TBC1D22A	0.15	0.0034	0.023
MMF	Plasmablast	TBC1D22B	-0.14	0.16	0.33
MMF	Plasmablast	TBC1D23	0.022	0.63	0.78
MMF	Plasmablast	TBC1D24	-0.064	0.57	0.73
MMF	Plasmablast	TBC1D25	-0.001	0.98	0.99
MMF	Plasmablast	TBC1D2B	-0.14	0.25	0.44
MMF	Plasmablast	TBC1D31	-0.17	0.031	0.11
MMF	Plasmablast	TBC1D32	0.071	0.62	0.77
MMF	Plasmablast	TBC1D5	0.011	0.88	0.93
MMF	Plasmablast	TBC1D7	-0.057	0.31	0.51
MMF	Plasmablast	TBC1D8	-0.036	0.87	0.93
MMF	Plasmablast	TBC1D8B	0.073	0.83	0.91
MMF	Plasmablast	TBC1D9	-0.24	0.072	0.19
MMF	Plasmablast	TBC1D9B	0.054	0.3	0.5
MMF	Plasmablast	TBCA	-0.27	1.40E-05	0.00044
MMF	Plasmablast	TBCB	0.022	0.69	0.82
MMF	Plasmablast	TBCC	-0.033	0.43	0.62
MMF	Plasmablast	TBCCD1	0.08	0.093	0.23
MMF	Plasmablast	TBCD	0.084	0.16	0.33
MMF	Plasmablast	TBCE	-0.15	0.04	0.13
MMF	Plasmablast	TBCEL	-0.15	0.021	0.081
MMF	Plasmablast	TBCK	0.049	0.46	0.65
MMF	Plasmablast	TBK1	0.025	0.58	0.74
MMF	Plasmablast	TBL1X	0.56	2.50E-05	0.00066
MMF	Plasmablast	TBL1XR1	0.0079	0.9	0.95
MMF	Plasmablast	TBL2	0.18	1.90E-05	0.00055
MMF	Plasmablast	TBL3	0.075	0.15	0.31
MMF	Plasmablast	TBP	0.077	0.079	0.2
MMF	Plasmablast	TBPL1	0.011	0.82	0.9
MMF	Plasmablast	TBRG1	0.077	0.078	0.2
MMF	Plasmablast	TBRG4	-0.075	0.12	0.27
MMF	Plasmablast	TBX19	0.43	0.033	0.11
MMF	Plasmablast	TBX21	-0.17	0.24	0.43
MMF	Plasmablast	TBXAS1	0.28	0.019	0.075
MMF	Plasmablast	TCAF1	0.19	0.19	0.37
MMF	Plasmablast	TCAF2	-0.14	0.34	0.54
MMF	Plasmablast	TCAIM	-0.18	0.008	0.041
MMF	Plasmablast	TCEA1	-0.068	0.22	0.4
MMF	Plasmablast	TCEA2	-0.19	0.07	0.19
MMF	Plasmablast	TCEAL1	0.34	0.0067	0.036
MMF	Plasmablast	TCEAL3	0.86	5.50E-05	0.0012
MMF	Plasmablast	TCEAL4	0.05	0.75	0.86
MMF	Plasmablast	TCEAL8	0.046	0.36	0.56
MMF	Plasmablast	TCEANC	0.075	0.33	0.53
MMF	Plasmablast	TCEANC2	0.059	0.39	0.58
MMF	Plasmablast	TCEB1	-0.16	0.0065	0.035
MMF	Plasmablast	TCEB2	-0.15	0.025	0.091
MMF	Plasmablast	TCEB3	-0.07	0.033	0.11
MMF	Plasmablast	TCEB3-AS1	0.19	0.29	0.48
MMF	Plasmablast	TCERG1	0.016	0.71	0.84
MMF	Plasmablast	TCF12	-0.11	0.014	0.061
MMF	Plasmablast	TCF19	-0.26	0.047	0.14
MMF	Plasmablast	TCF20	0.014	0.93	0.97
MMF	Plasmablast	TCF25	0.13	0.00079	0.008
MMF	Plasmablast	TCF3	-0.073	0.1	0.24
MMF	Plasmablast	TCF4	0.21	4.20E-05	0.00097
MMF	Plasmablast	TCFL5	0.041	0.81	0.9
MMF	Plasmablast	TCHP	0.038	0.63	0.77
MMF	Plasmablast	TCIRG1	-0.024	0.68	0.81
MMF	Plasmablast	TCL1A	0.64	0.14	0.3
MMF	Plasmablast	TCL6	-0.086	0.81	0.89
MMF	Plasmablast	TCN2	0.059	0.78	0.88
MMF	Plasmablast	TCOF1	-0.13	0.05	0.15
MMF	Plasmablast	TCONS_00029157	0.15	0.29	0.48
MMF	Plasmablast	TCP1	-0.037	0.35	0.55
MMF	Plasmablast	TCP11L1	-0.028	0.71	0.84
MMF	Plasmablast	TCP11L2	0.091	0.48	0.66
MMF	Plasmablast	TCTA	0.16	0.0046	0.028
MMF	Plasmablast	TCTEX1D2	-0.21	0.27	0.47
MMF	Plasmablast	TCTN1	0.22	0.026	0.094
MMF	Plasmablast	TCTN2	-0.35	0.17	0.35
MMF	Plasmablast	TCTN3	-0.16	0.012	0.054
MMF	Plasmablast	TDG	-0.19	0.00046	0.0054
MMF	Plasmablast	TDP1	0.12	0.0094	0.045
MMF	Plasmablast	TDP2	-0.041	0.43	0.62
MMF	Plasmablast	TDRD15	-0.84	0.041	0.13
MMF	Plasmablast	TDRD3	-0.12	0.12	0.27
MMF	Plasmablast	TDRD7	-0.0022	0.97	0.99
MMF	Plasmablast	TDRD9	-0.3	0.56	0.73
MMF	Plasmablast	TDRKH	0.18	0.19	0.37
MMF	Plasmablast	TEC	0.4	0.014	0.06
MMF	Plasmablast	TECPR1	0.11	0.26	0.45
MMF	Plasmablast	TECPR2	0.012	0.88	0.93
MMF	Plasmablast	TECR	-0.15	0.0019	0.015
MMF	Plasmablast	TECTA	-0.8	0.0012	0.01
MMF	Plasmablast	TEF	0.12	0.25	0.44
MMF	Plasmablast	TEFM	-0.15	0.011	0.051
MMF	Plasmablast	TELO2	0.099	0.13	0.28
MMF	Plasmablast	TEP1	-0.017	0.88	0.93
MMF	Plasmablast	TERF1	-0.12	0.01	0.048
MMF	Plasmablast	TERF2	-0.084	0.041	0.13
MMF	Plasmablast	TERF2IP	0.11	0.0046	0.028
MMF	Plasmablast	TERT	-0.07	0.73	0.85
MMF	Plasmablast	TES	0.023	0.56	0.73
MMF	Plasmablast	TESC	-0.2	0.019	0.076
MMF	Plasmablast	TESK1	0.02	0.85	0.92
MMF	Plasmablast	TESK2	0.037	0.72	0.84
MMF	Plasmablast	TESPA1	0.074	0.8	0.89
MMF	Plasmablast	TET1	0.33	0.0012	0.01
MMF	Plasmablast	TET2	0.038	0.65	0.79
MMF	Plasmablast	TET3	0.36	0.085	0.21
MMF	Plasmablast	TEX10	-0.073	0.22	0.41
MMF	Plasmablast	TEX14	-0.35	0.14	0.31
MMF	Plasmablast	TEX2	-0.25	0.012	0.054
MMF	Plasmablast	TEX261	-0.024	0.68	0.81
MMF	Plasmablast	TEX264	-0.059	0.26	0.46
MMF	Plasmablast	TEX29	-0.45	0.04	0.13
MMF	Plasmablast	TEX30	-0.18	0.04	0.13
MMF	Plasmablast	TEX9	0.021	0.81	0.89
MMF	Plasmablast	TFAM	-0.0078	0.89	0.94
MMF	Plasmablast	TFB1M	0.13	0.067	0.18
MMF	Plasmablast	TFB2M	-0.048	0.23	0.41
MMF	Plasmablast	TFCP2	0.02	0.72	0.84
MMF	Plasmablast	TFDP1	-0.078	0.087	0.22
MMF	Plasmablast	TFDP2	0.15	0.034	0.11
MMF	Plasmablast	TFE3	0.069	0.36	0.56
MMF	Plasmablast	TFEB	0.28	0.00019	0.0028
MMF	Plasmablast	TFEC	0.068	0.85	0.92
MMF	Plasmablast	TFG	0.12	0.0009	0.0087
MMF	Plasmablast	TFIP11	-0.082	0.08	0.21
MMF	Plasmablast	TFPT	-0.012	0.88	0.94
MMF	Plasmablast	TFRC	-0.057	0.46	0.65
MMF	Plasmablast	TG	0.62	0.024	0.088
MMF	Plasmablast	TGDS	0.089	0.18	0.36
MMF	Plasmablast	TGFB1	0.23	0.0057	0.032
MMF	Plasmablast	TGFBR1	0.26	0.028	0.098
MMF	Plasmablast	TGFBR2	0.16	0.067	0.18
MMF	Plasmablast	TGFBR3	-0.67	0.016	0.065
MMF	Plasmablast	TGFBRAP1	0.067	0.21	0.39
MMF	Plasmablast	TGIF2	0.16	0.0078	0.04
MMF	Plasmablast	TGOLN2	0.11	0.035	0.12
MMF	Plasmablast	TGS1	-0.011	0.87	0.93
MMF	Plasmablast	THADA	-0.043	0.57	0.73
MMF	Plasmablast	THAP1	-0.083	0.093	0.23
MMF	Plasmablast	THAP11	0.025	0.58	0.74
MMF	Plasmablast	THAP2	0.049	0.55	0.72
MMF	Plasmablast	THAP3	0.038	0.5	0.68
MMF	Plasmablast	THAP4	-0.011	0.84	0.91
MMF	Plasmablast	THAP5	0.022	0.83	0.91
MMF	Plasmablast	THAP6	0.049	0.46	0.64
MMF	Plasmablast	THAP7	0.15	0.025	0.091
MMF	Plasmablast	THAP7-AS1	0.33	0.081	0.21
MMF	Plasmablast	THAP8	-0.12	0.086	0.22
MMF	Plasmablast	THAP9	0.0041	0.97	0.98
MMF	Plasmablast	THAP9-AS1	0.041	0.63	0.78
MMF	Plasmablast	THBS3	0.15	0.26	0.46
MMF	Plasmablast	THEM4	0.024	0.73	0.85
MMF	Plasmablast	THEM6	0.14	0.061	0.17
MMF	Plasmablast	THEMIS2	0.23	0.00072	0.0074
MMF	Plasmablast	THG1L	-0.24	0.00013	0.0022
MMF	Plasmablast	THNSL1	0.45	0.00013	0.0021
MMF	Plasmablast	THOC1	-0.019	0.73	0.85
MMF	Plasmablast	THOC2	0.0053	0.9	0.95
MMF	Plasmablast	THOC3	-0.39	9.60E-05	0.0018
MMF	Plasmablast	THOC5	-0.034	0.47	0.65
MMF	Plasmablast	THOC6	-0.057	0.25	0.44
MMF	Plasmablast	THOC7	-0.063	0.17	0.34
MMF	Plasmablast	THOP1	-0.04	0.57	0.74
MMF	Plasmablast	THRAP3	0.045	0.15	0.31
MMF	Plasmablast	THRIL	-0.044	0.75	0.85
MMF	Plasmablast	THSD1	0.72	0.00088	0.0086
MMF	Plasmablast	THTPA	0.056	0.37	0.56
MMF	Plasmablast	THUMPD1	0.053	0.18	0.36
MMF	Plasmablast	THUMPD2	0.068	0.43	0.62
MMF	Plasmablast	THUMPD3	0.04	0.43	0.62
MMF	Plasmablast	THUMPD3-AS1	0.017	0.8	0.89
MMF	Plasmablast	THYN1	-0.041	0.33	0.52
MMF	Plasmablast	TIA1	0.01	0.8	0.89
MMF	Plasmablast	TIAF1	0.033	0.88	0.94
MMF	Plasmablast	TIAL1	-0.036	0.53	0.71
MMF	Plasmablast	TIAM2	0.57	4.90E-06	0.0002
MMF	Plasmablast	TICAM1	-0.17	0.021	0.08
MMF	Plasmablast	TICRR	-0.45	0.079	0.21
MMF	Plasmablast	TIFA	0.19	0.0021	0.016
MMF	Plasmablast	TIGAR	-0.086	0.082	0.21
MMF	Plasmablast	TIGD1	0.15	0.26	0.45
MMF	Plasmablast	TIGD2	-0.0061	0.97	0.99
MMF	Plasmablast	TIGD3	0.17	0.51	0.69
MMF	Plasmablast	TIGD5	-0.1	0.53	0.71
MMF	Plasmablast	TIGD6	-0.041	0.68	0.82
MMF	Plasmablast	TIGD7	0.5	3.80E-05	0.00091
MMF	Plasmablast	TIGIT	0.31	0.24	0.43
MMF	Plasmablast	TIMD4	-1.1	7.20E-08	9.00E-06
MMF	Plasmablast	TIMELESS	-0.37	0.0011	0.01
MMF	Plasmablast	TIMM10	-0.15	0.073	0.19
MMF	Plasmablast	TIMM10B	0.15	0.0012	0.011
MMF	Plasmablast	TIMM13	-0.11	0.069	0.19
MMF	Plasmablast	TIMM17A	-0.072	0.12	0.28
MMF	Plasmablast	TIMM17B	-0.066	0.25	0.45
MMF	Plasmablast	TIMM21	-0.18	0.0048	0.029
MMF	Plasmablast	TIMM22	-0.0087	0.85	0.92
MMF	Plasmablast	TIMM23	-0.035	0.39	0.58
MMF	Plasmablast	TIMM23B	0.065	0.29	0.48
MMF	Plasmablast	TIMM44	-0.095	0.13	0.28
MMF	Plasmablast	TIMM50	-0.17	0.0011	0.0097
MMF	Plasmablast	TIMM8A	-0.19	0.16	0.32
MMF	Plasmablast	TIMM8B	-0.21	0.00046	0.0055
MMF	Plasmablast	TIMM9	-0.049	0.38	0.57
MMF	Plasmablast	TIMMDC1	-0.083	0.047	0.14
MMF	Plasmablast	TIMP1	1.5	1.90E-10	9.40E-08
MMF	Plasmablast	TIMP2	-0.15	0.33	0.52
MMF	Plasmablast	TINF2	0.059	0.081	0.21
MMF	Plasmablast	TIPARP	0.16	0.077	0.2
MMF	Plasmablast	TIPIN	-0.44	0.00073	0.0075
MMF	Plasmablast	TIPRL	-0.075	0.068	0.18
MMF	Plasmablast	TIRAP	-0.01	0.89	0.94
MMF	Plasmablast	TJAP1	-0.0015	0.98	0.99
MMF	Plasmablast	TJP2	0.043	0.74	0.85
MMF	Plasmablast	TJP3	-0.12	0.59	0.75
MMF	Plasmablast	TK1	-0.65	6.20E-05	0.0013
MMF	Plasmablast	TK2	0.22	0.01	0.048
MMF	Plasmablast	TKFC	-0.045	0.34	0.54
MMF	Plasmablast	TKT	-0.083	0.1	0.25
MMF	Plasmablast	TKTL1	-0.51	0.026	0.095
MMF	Plasmablast	TLDC1	0.013	0.86	0.92
MMF	Plasmablast	TLDC2	0.26	0.17	0.35
MMF	Plasmablast	TLE1	0.27	0.02	0.078
MMF	Plasmablast	TLE3	-0.023	0.72	0.84
MMF	Plasmablast	TLE4	0.044	0.48	0.67
MMF	Plasmablast	TLE6	0.31	0.041	0.13
MMF	Plasmablast	TLK1	-0.0074	0.9	0.95
MMF	Plasmablast	TLK2	0.0057	0.9	0.95
MMF	Plasmablast	TLL2	0.18	0.38	0.57
MMF	Plasmablast	TLN1	-0.0028	0.96	0.98
MMF	Plasmablast	TLR1	0.71	2.10E-06	0.00011
MMF	Plasmablast	TLR10	1.5	7.10E-13	1.70E-09
MMF	Plasmablast	TLR6	0.36	0.021	0.081
MMF	Plasmablast	TLR7	-0.044	0.68	0.82
MMF	Plasmablast	TLR9	0.3	0.0084	0.042
MMF	Plasmablast	TM2D1	0.047	0.37	0.56
MMF	Plasmablast	TM2D2	-0.094	0.13	0.29
MMF	Plasmablast	TM2D3	-0.0067	0.89	0.94
MMF	Plasmablast	TM6SF1	0.99	0.00017	0.0027
MMF	Plasmablast	TM7SF2	0.32	0.00013	0.0022
MMF	Plasmablast	TM7SF3	-0.092	0.085	0.21
MMF	Plasmablast	TM9SF1	-0.043	0.24	0.43
MMF	Plasmablast	TM9SF2	-0.13	0.0072	0.038
MMF	Plasmablast	TM9SF3	-0.072	0.16	0.33
MMF	Plasmablast	TM9SF4	-0.12	0.0042	0.026
MMF	Plasmablast	TMA16	0.15	0.0021	0.016
MMF	Plasmablast	TMA7	-0.12	0.053	0.16
MMF	Plasmablast	TMBIM1	0.28	9.60E-06	0.00033
MMF	Plasmablast	TMBIM4	-0.05	0.29	0.48
MMF	Plasmablast	TMBIM6	0.089	0.017	0.069
MMF	Plasmablast	TMC3	0.37	0.099	0.24
MMF	Plasmablast	TMC3-AS1	0.22	0.089	0.22
MMF	Plasmablast	TMC6	0.046	0.39	0.58
MMF	Plasmablast	TMC8	0.12	0.1	0.24
MMF	Plasmablast	TMCC1	-0.013	0.89	0.94
MMF	Plasmablast	TMCC1-AS1	-0.081	0.61	0.77
MMF	Plasmablast	TMCC2	0.63	0.00013	0.0022
MMF	Plasmablast	TMCC3	0.11	0.33	0.53
MMF	Plasmablast	TMCO1	0.089	0.075	0.2
MMF	Plasmablast	TMCO3	0.39	1.30E-07	1.40E-05
MMF	Plasmablast	TMCO4	-0.11	0.08	0.21
MMF	Plasmablast	TMCO6	0.0094	0.93	0.96
MMF	Plasmablast	TMED1	-0.17	0.00069	0.0072
MMF	Plasmablast	TMED10	-0.012	0.71	0.83
MMF	Plasmablast	TMED2	-0.015	0.68	0.81
MMF	Plasmablast	TMED3	-0.26	0.00014	0.0022
MMF	Plasmablast	TMED4	0.079	0.39	0.58
MMF	Plasmablast	TMED5	0.07	0.11	0.25
MMF	Plasmablast	TMED7	0.14	0.026	0.094
MMF	Plasmablast	TMED8	0.11	0.34	0.54
MMF	Plasmablast	TMED9	-0.16	0.13	0.28
MMF	Plasmablast	TMEM101	-0.03	0.53	0.7
MMF	Plasmablast	TMEM102	0.13	0.088	0.22
MMF	Plasmablast	TMEM104	-0.12	0.045	0.14
MMF	Plasmablast	TMEM106A	0.16	0.055	0.16
MMF	Plasmablast	TMEM106B	0.059	0.32	0.52
MMF	Plasmablast	TMEM106C	-0.29	0.0016	0.013
MMF	Plasmablast	TMEM107	-0.078	0.31	0.51
MMF	Plasmablast	TMEM109	0.014	0.75	0.86
MMF	Plasmablast	TMEM11	-0.074	0.11	0.26
MMF	Plasmablast	TMEM110	-0.16	0.04	0.13
MMF	Plasmablast	TMEM115	0.061	0.25	0.44
MMF	Plasmablast	TMEM116	0.17	0.065	0.18
MMF	Plasmablast	TMEM117	0.036	0.73	0.85
MMF	Plasmablast	TMEM120A	-0.067	0.25	0.44
MMF	Plasmablast	TMEM120B	-0.035	0.55	0.72
MMF	Plasmablast	TMEM121	-0.41	0.15	0.32
MMF	Plasmablast	TMEM123	-0.041	0.47	0.65
MMF	Plasmablast	TMEM126A	-0.058	0.4	0.59
MMF	Plasmablast	TMEM126B	0.01	0.82	0.9
MMF	Plasmablast	TMEM127	0.026	0.52	0.69
MMF	Plasmablast	TMEM128	-0.0094	0.88	0.94
MMF	Plasmablast	TMEM129	0.31	1.40E-07	1.40E-05
MMF	Plasmablast	TMEM131	-0.027	0.64	0.78
MMF	Plasmablast	TMEM133	-0.72	0.00029	0.0039
MMF	Plasmablast	TMEM134	0.31	4.50E-05	0.001
MMF	Plasmablast	TMEM135	-0.043	0.52	0.7
MMF	Plasmablast	TMEM138	0.2	0.00011	0.0019
MMF	Plasmablast	TMEM140	0.27	0.00056	0.0063
MMF	Plasmablast	TMEM141	-0.12	0.14	0.31
MMF	Plasmablast	TMEM143	-0.012	0.83	0.9
MMF	Plasmablast	TMEM147	-0.052	0.26	0.46
MMF	Plasmablast	TMEM147-AS1	0.16	0.1	0.25
MMF	Plasmablast	TMEM14A	0.17	0.019	0.074
MMF	Plasmablast	TMEM14B	-0.045	0.31	0.51
MMF	Plasmablast	TMEM14C	0.058	0.31	0.5
MMF	Plasmablast	TMEM150A	0.31	0.0008	0.008
MMF	Plasmablast	TMEM154	-0.019	0.78	0.87
MMF	Plasmablast	TMEM156	-0.023	0.69	0.82
MMF	Plasmablast	TMEM159	0.17	0.27	0.46
MMF	Plasmablast	TMEM160	-0.15	0.077	0.2
MMF	Plasmablast	TMEM161A	-0.048	0.45	0.64
MMF	Plasmablast	TMEM161B	0.0054	0.93	0.96
MMF	Plasmablast	TMEM161B-AS1	-0.3	0.0029	0.02
MMF	Plasmablast	TMEM164	-0.07	0.66	0.79
MMF	Plasmablast	TMEM165	0.043	0.27	0.46
MMF	Plasmablast	TMEM167A	-0.043	0.38	0.58
MMF	Plasmablast	TMEM167B	0.14	0.019	0.075
MMF	Plasmablast	TMEM168	0.23	0.0015	0.013
MMF	Plasmablast	TMEM170A	0.14	0.012	0.054
MMF	Plasmablast	TMEM173	-0.6	0.00012	0.002
MMF	Plasmablast	TMEM175	0.046	0.44	0.63
MMF	Plasmablast	TMEM177	-0.00091	0.99	1
MMF	Plasmablast	TMEM179B	0.024	0.58	0.74
MMF	Plasmablast	TMEM18	-0.11	0.13	0.28
MMF	Plasmablast	TMEM180	-0.8	6.10E-05	0.0012
MMF	Plasmablast	TMEM181	-0.033	0.74	0.85
MMF	Plasmablast	TMEM182	0.36	0.0014	0.012
MMF	Plasmablast	TMEM183A	-0.14	0.00019	0.0029
MMF	Plasmablast	TMEM184B	0.0072	0.94	0.97
MMF	Plasmablast	TMEM184C	-0.13	0.0022	0.016
MMF	Plasmablast	TMEM185A	0.18	0.014	0.062
MMF	Plasmablast	TMEM185B	0.22	0.0081	0.041
MMF	Plasmablast	TMEM186	-0.072	0.25	0.44
MMF	Plasmablast	TMEM187	-0.15	0.072	0.19
MMF	Plasmablast	TMEM189	0.023	0.74	0.85
MMF	Plasmablast	TMEM19	0.056	0.14	0.3
MMF	Plasmablast	TMEM192	-0.069	0.2	0.38
MMF	Plasmablast	TMEM198	0.22	0.12	0.28
MMF	Plasmablast	TMEM198B	0.29	0.0081	0.041
MMF	Plasmablast	TMEM199	0.023	0.57	0.73
MMF	Plasmablast	TMEM200A	-0.38	0.0055	0.032
MMF	Plasmablast	TMEM201	-0.34	0.013	0.057
MMF	Plasmablast	TMEM203	0.072	0.13	0.29
MMF	Plasmablast	TMEM205	0.15	0.0066	0.036
MMF	Plasmablast	TMEM206	0.088	0.099	0.24
MMF	Plasmablast	TMEM208	-0.043	0.36	0.56
MMF	Plasmablast	TMEM209	0.087	0.069	0.19
MMF	Plasmablast	TMEM214	-0.066	0.12	0.26
MMF	Plasmablast	TMEM216	0.26	0.0017	0.014
MMF	Plasmablast	TMEM218	0.15	0.0047	0.028
MMF	Plasmablast	TMEM219	0.12	0.023	0.086
MMF	Plasmablast	TMEM222	0.075	0.14	0.3
MMF	Plasmablast	TMEM223	-0.092	0.11	0.26
MMF	Plasmablast	TMEM230	0.08	0.013	0.057
MMF	Plasmablast	TMEM231	0.36	0.073	0.19
MMF	Plasmablast	TMEM234	-0.028	0.75	0.86
MMF	Plasmablast	TMEM237	-0.15	0.31	0.51
MMF	Plasmablast	TMEM238	0.1	0.3	0.5
MMF	Plasmablast	TMEM241	0.14	0.02	0.078
MMF	Plasmablast	TMEM242	0.19	0.0053	0.031
MMF	Plasmablast	TMEM243	0.26	2.70E-07	2.30E-05
MMF	Plasmablast	TMEM245	-0.094	0.25	0.45
MMF	Plasmablast	TMEM248	0.082	0.0034	0.022
MMF	Plasmablast	TMEM25	0.2	0.029	0.1
MMF	Plasmablast	TMEM251	-0.011	0.87	0.93
MMF	Plasmablast	TMEM254	0.34	3.50E-05	0.00086
MMF	Plasmablast	TMEM254-AS1	-0.083	0.78	0.88
MMF	Plasmablast	TMEM256	-0.22	0.04	0.13
MMF	Plasmablast	TMEM258	-0.0049	0.93	0.97
MMF	Plasmablast	TMEM259	0.055	0.26	0.46
MMF	Plasmablast	TMEM260	0.034	0.62	0.77
MMF	Plasmablast	TMEM261	-0.0041	0.96	0.98
MMF	Plasmablast	TMEM263	0.016	0.78	0.87
MMF	Plasmablast	TMEM30A	-0.051	0.35	0.55
MMF	Plasmablast	TMEM33	-0.22	1.00E-05	0.00034
MMF	Plasmablast	TMEM38A	0.28	0.046	0.14
MMF	Plasmablast	TMEM38B	0.097	0.22	0.41
MMF	Plasmablast	TMEM39A	0.13	0.0055	0.032
MMF	Plasmablast	TMEM39B	0.031	0.74	0.85
MMF	Plasmablast	TMEM41A	-0.26	0.00011	0.002
MMF	Plasmablast	TMEM41B	0.072	0.18	0.35
MMF	Plasmablast	TMEM42	0.18	0.047	0.14
MMF	Plasmablast	TMEM43	0.25	1.60E-05	0.00049
MMF	Plasmablast	TMEM44	0.34	0.091	0.22
MMF	Plasmablast	TMEM44-AS1	-0.12	0.19	0.37
MMF	Plasmablast	TMEM45A	-0.36	0.13	0.29
MMF	Plasmablast	TMEM5	0.047	0.35	0.54
MMF	Plasmablast	TMEM50A	-0.046	0.19	0.37
MMF	Plasmablast	TMEM50B	0.18	6.10E-05	0.0012
MMF	Plasmablast	TMEM53	0.039	0.8	0.89
MMF	Plasmablast	TMEM55A	0.12	0.13	0.29
MMF	Plasmablast	TMEM55B	0.2	0.00019	0.0029
MMF	Plasmablast	TMEM56	0.26	0.24	0.43
MMF	Plasmablast	TMEM57	0.051	0.35	0.54
MMF	Plasmablast	TMEM59	0.053	0.2	0.38
MMF	Plasmablast	TMEM60	-0.052	0.44	0.63
MMF	Plasmablast	TMEM62	-0.02	0.73	0.84
MMF	Plasmablast	TMEM63A	-0.063	0.42	0.61
MMF	Plasmablast	TMEM63B	0.0025	0.98	0.99
MMF	Plasmablast	TMEM64	0.32	0.0012	0.01
MMF	Plasmablast	TMEM65	0.17	0.41	0.6
MMF	Plasmablast	TMEM67	0.12	0.43	0.62
MMF	Plasmablast	TMEM68	0.051	0.41	0.61
MMF	Plasmablast	TMEM69	-0.072	0.17	0.34
MMF	Plasmablast	TMEM70	-0.007	0.87	0.93
MMF	Plasmablast	TMEM79	-0.048	0.63	0.78
MMF	Plasmablast	TMEM80	0.13	0.076	0.2
MMF	Plasmablast	TMEM86B	-0.029	0.89	0.94
MMF	Plasmablast	TMEM87A	0.047	0.17	0.34
MMF	Plasmablast	TMEM87B	0.15	0.0049	0.029
MMF	Plasmablast	TMEM8A	-0.018	0.69	0.82
MMF	Plasmablast	TMEM8B	0.04	0.81	0.89
MMF	Plasmablast	TMEM9	0.075	0.23	0.42
MMF	Plasmablast	TMEM97	-0.22	0.12	0.27
MMF	Plasmablast	TMEM99	0.019	0.83	0.9
MMF	Plasmablast	TMEM9B	-0.013	0.76	0.86
MMF	Plasmablast	TMEM9B-AS1	0.14	0.53	0.7
MMF	Plasmablast	TMF1	0.034	0.34	0.53
MMF	Plasmablast	TMLHE	-0.32	0.0013	0.012
MMF	Plasmablast	TMOD3	-0.083	0.056	0.16
MMF	Plasmablast	TMPO	-0.069	0.3	0.5
MMF	Plasmablast	TMPO-AS1	-0.26	0.11	0.26
MMF	Plasmablast	TMPPE	-0.23	0.23	0.42
MMF	Plasmablast	TMSB10	-0.19	0.0079	0.04
MMF	Plasmablast	TMSB4X	-0.13	0.033	0.11
MMF	Plasmablast	TMTC3	-0.27	0.013	0.057
MMF	Plasmablast	TMTC4	-0.05	0.59	0.75
MMF	Plasmablast	TMUB1	0.046	0.57	0.74
MMF	Plasmablast	TMUB2	0.22	2.20E-06	0.00011
MMF	Plasmablast	TMX1	-0.22	0.001	0.0094
MMF	Plasmablast	TMX2	0.012	0.77	0.87
MMF	Plasmablast	TMX3	-0.047	0.41	0.6
MMF	Plasmablast	TMX4	0.034	0.68	0.82
MMF	Plasmablast	TNFAIP1	0.13	0.033	0.11
MMF	Plasmablast	TNFAIP2	0.86	0.017	0.069
MMF	Plasmablast	TNFAIP3	-0.03	0.74	0.85
MMF	Plasmablast	TNFAIP8	0.18	0.0064	0.035
MMF	Plasmablast	TNFAIP8L1	-0.0032	0.97	0.98
MMF	Plasmablast	TNFAIP8L2	0.093	0.5	0.68
MMF	Plasmablast	TNFRSF10A	0.063	0.26	0.45
MMF	Plasmablast	TNFRSF10B	0.55	0.00042	0.0051
MMF	Plasmablast	TNFRSF10D	0.3	0.2	0.38
MMF	Plasmablast	TNFRSF11A	-0.48	0.16	0.32
MMF	Plasmablast	TNFRSF13B	-0.12	0.033	0.11
MMF	Plasmablast	TNFRSF13C	0.078	0.69	0.82
MMF	Plasmablast	TNFRSF14	0.043	0.47	0.66
MMF	Plasmablast	TNFRSF17	-0.17	0.00088	0.0086
MMF	Plasmablast	TNFRSF18	-1	0.00028	0.0037
MMF	Plasmablast	TNFRSF1B	0.073	0.61	0.76
MMF	Plasmablast	TNFRSF4	-0.65	0.036	0.12
MMF	Plasmablast	TNFRSF8	0.28	0.35	0.54
MMF	Plasmablast	TNFSF10	-0.29	0.064	0.18
MMF	Plasmablast	TNFSF8	0.95	3.10E-05	0.00078
MMF	Plasmablast	TNFSF9	0.48	0.031	0.11
MMF	Plasmablast	TNIK	0.5	0.00078	0.0079
MMF	Plasmablast	TNIP1	0.11	0.11	0.26
MMF	Plasmablast	TNIP2	0.15	0.014	0.061
MMF	Plasmablast	TNK1	0.66	0.00043	0.0052
MMF	Plasmablast	TNK2	0.13	0.25	0.45
MMF	Plasmablast	TNKS	-0.02	0.8	0.89
MMF	Plasmablast	TNKS1BP1	-0.41	0.012	0.053
MMF	Plasmablast	TNKS2	-0.037	0.54	0.71
MMF	Plasmablast	TNN	0.074	0.75	0.86
MMF	Plasmablast	TNNI2	-0.57	0.0087	0.043
MMF	Plasmablast	TNPO1	-0.12	0.067	0.18
MMF	Plasmablast	TNPO2	-0.11	0.37	0.57
MMF	Plasmablast	TNPO3	-0.03	0.52	0.69
MMF	Plasmablast	TNRC18	7.90E-05	1	1
MMF	Plasmablast	TNRC6A	-0.24	0.0033	0.022
MMF	Plasmablast	TNRC6B	-0.07	0.29	0.49
MMF	Plasmablast	TNRC6C	-0.0026	0.98	0.99
MMF	Plasmablast	TNRC6C-AS1	0.013	0.91	0.95
MMF	Plasmablast	TNS3	0.24	0.25	0.44
MMF	Plasmablast	TOB1	0.042	0.59	0.75
MMF	Plasmablast	TOB2	0.074	0.21	0.39
MMF	Plasmablast	TOE1	-0.19	0.052	0.15
MMF	Plasmablast	TOLLIP	-0.03	0.55	0.72
MMF	Plasmablast	TOM1	-0.31	0.005	0.029
MMF	Plasmablast	TOM1L2	0.084	0.24	0.43
MMF	Plasmablast	TOMM20	-0.011	0.81	0.89
MMF	Plasmablast	TOMM22	-0.24	2.30E-06	0.00012
MMF	Plasmablast	TOMM34	-0.022	0.67	0.81
MMF	Plasmablast	TOMM40	-0.1	0.1	0.24
MMF	Plasmablast	TOMM40L	-0.15	0.068	0.19
MMF	Plasmablast	TOMM5	-0.021	0.7	0.83
MMF	Plasmablast	TOMM6	-0.12	0.034	0.11
MMF	Plasmablast	TOMM7	-0.17	0.0062	0.034
MMF	Plasmablast	TOMM70A	0.032	0.53	0.71
MMF	Plasmablast	TONSL	-0.45	0.0005	0.0058
MMF	Plasmablast	TOP1	-0.33	5.40E-07	4.10E-05
MMF	Plasmablast	TOP1MT	0.1	0.31	0.51
MMF	Plasmablast	TOP2A	-0.43	0.016	0.067
MMF	Plasmablast	TOP2B	0.028	0.63	0.78
MMF	Plasmablast	TOP3A	-0.15	0.013	0.056
MMF	Plasmablast	TOP3B	0.075	0.21	0.4
MMF	Plasmablast	TOPBP1	-0.23	0.0064	0.035
MMF	Plasmablast	TOPORS	0.027	0.57	0.74
MMF	Plasmablast	TOPORS-AS1	-0.068	0.48	0.67
MMF	Plasmablast	TOR1A	-0.051	0.22	0.4
MMF	Plasmablast	TOR1AIP1	0.056	0.14	0.31
MMF	Plasmablast	TOR1AIP2	-0.041	0.46	0.65
MMF	Plasmablast	TOR1B	-0.45	0.0045	0.028
MMF	Plasmablast	TOR2A	-0.14	0.026	0.093
MMF	Plasmablast	TOR3A	-0.13	0.015	0.062
MMF	Plasmablast	TOR4A	0.00081	0.99	1
MMF	Plasmablast	TOX	0.42	0.0011	0.0098
MMF	Plasmablast	TOX2	0.95	1.00E-12	1.90E-09
MMF	Plasmablast	TOX4	-0.039	0.27	0.46
MMF	Plasmablast	TP53	0.06	0.43	0.62
MMF	Plasmablast	TP53BP1	0.04	0.55	0.72
MMF	Plasmablast	TP53BP2	0.073	0.27	0.46
MMF	Plasmablast	TP53I11	-0.14	0.63	0.77
MMF	Plasmablast	TP53I13	0.25	0.00043	0.0052
MMF	Plasmablast	TP53I3	0.17	0.024	0.088
MMF	Plasmablast	TP53INP1	0.09	0.2	0.39
MMF	Plasmablast	TP53INP2	0.39	0.02	0.079
MMF	Plasmablast	TP53RK	0.0056	0.91	0.95
MMF	Plasmablast	TP53TG1	0.12	0.1	0.24
MMF	Plasmablast	TP63	0.076	0.65	0.79
MMF	Plasmablast	TP73	-0.44	0.00049	0.0058
MMF	Plasmablast	TP73-AS1	0.22	0.01	0.047
MMF	Plasmablast	TPCN1	-0.13	0.21	0.4
MMF	Plasmablast	TPCN2	-0.082	0.23	0.42
MMF	Plasmablast	TPD52	0.039	0.31	0.51
MMF	Plasmablast	TPD52L2	0.081	0.011	0.049
MMF	Plasmablast	TPGS1	0.2	0.04	0.13
MMF	Plasmablast	TPGS2	-0.39	8.80E-07	5.80E-05
MMF	Plasmablast	TPI1	-0.12	0.024	0.088
MMF	Plasmablast	TPK1	-0.37	2.00E-06	0.00011
MMF	Plasmablast	TPM1	-0.092	0.67	0.81
MMF	Plasmablast	TPM3	0.066	0.075	0.2
MMF	Plasmablast	TPM3P9	-0.084	0.55	0.72
MMF	Plasmablast	TPM4	0.3	9.70E-08	1.10E-05
MMF	Plasmablast	TPMT	-0.16	0.064	0.18
MMF	Plasmablast	TPP1	-0.2	3.50E-05	0.00086
MMF	Plasmablast	TPP2	-0.032	0.49	0.67
MMF	Plasmablast	TPPP	0.2	0.45	0.64
MMF	Plasmablast	TPR	0.062	0.11	0.26
MMF	Plasmablast	TPRA1	0.043	0.45	0.64
MMF	Plasmablast	TPRG1	0.39	0.0047	0.028
MMF	Plasmablast	TPRG1L	0.14	0.018	0.071
MMF	Plasmablast	TPRKB	-0.18	0.0088	0.043
MMF	Plasmablast	TPRN	-0.13	0.49	0.67
MMF	Plasmablast	TPST1	0.64	0.012	0.053
MMF	Plasmablast	TPST2	0.2	0.0021	0.016
MMF	Plasmablast	TPT1	-0.09	0.073	0.19
MMF	Plasmablast	TPT1-AS1	0.36	1.90E-05	0.00055
MMF	Plasmablast	TPTE2	0.045	0.85	0.92
MMF	Plasmablast	TPX2	-0.49	0.002	0.015
MMF	Plasmablast	TRA2A	-0.25	0.00028	0.0038
MMF	Plasmablast	TRA2B	-0.31	0.00047	0.0055
MMF	Plasmablast	TRABD	0.098	0.064	0.18
MMF	Plasmablast	TRABD2A	-0.44	0.14	0.31
MMF	Plasmablast	TRADD	0.19	0.0062	0.034
MMF	Plasmablast	TRAF1	0.52	0.00065	0.007
MMF	Plasmablast	TRAF2	0.068	0.15	0.31
MMF	Plasmablast	TRAF3	0.018	0.71	0.83
MMF	Plasmablast	TRAF3IP1	-0.057	0.51	0.69
MMF	Plasmablast	TRAF3IP2	-0.11	0.37	0.57
MMF	Plasmablast	TRAF3IP2-AS1	0.092	0.41	0.6
MMF	Plasmablast	TRAF3IP3	-0.069	0.1	0.25
MMF	Plasmablast	TRAF4	0.076	0.48	0.66
MMF	Plasmablast	TRAF5	0.17	0.42	0.61
MMF	Plasmablast	TRAF6	-0.097	0.12	0.28
MMF	Plasmablast	TRAF7	-0.17	0.0097	0.046
MMF	Plasmablast	TRAFD1	-0.074	0.12	0.28
MMF	Plasmablast	TRAIP	-0.49	0.0069	0.036
MMF	Plasmablast	TRAK1	-0.12	0.067	0.18
MMF	Plasmablast	TRAK2	0.041	0.51	0.69
MMF	Plasmablast	TRAM1	0.031	0.4	0.6
MMF	Plasmablast	TRAM2	-0.14	0.077	0.2
MMF	Plasmablast	TRAM2-AS1	0.027	0.84	0.91
MMF	Plasmablast	TRANK1	0.057	0.58	0.74
MMF	Plasmablast	TRAP1	-0.02	0.7	0.83
MMF	Plasmablast	TRAPPC1	-0.017	0.75	0.86
MMF	Plasmablast	TRAPPC10	-0.14	0.023	0.086
MMF	Plasmablast	TRAPPC11	0.084	0.1	0.25
MMF	Plasmablast	TRAPPC12	0.068	0.23	0.42
MMF	Plasmablast	TRAPPC13	0.013	0.81	0.89
MMF	Plasmablast	TRAPPC2	-0.19	0.0018	0.015
MMF	Plasmablast	TRAPPC2B	0.1	0.37	0.57
MMF	Plasmablast	TRAPPC2L	-0.23	2.10E-05	0.0006
MMF	Plasmablast	TRAPPC3	-0.044	0.24	0.43
MMF	Plasmablast	TRAPPC4	0.085	0.1	0.25
MMF	Plasmablast	TRAPPC5	-0.0024	0.97	0.99
MMF	Plasmablast	TRAPPC6A	0.31	7.90E-05	0.0015
MMF	Plasmablast	TRAPPC6B	0.04	0.48	0.66
MMF	Plasmablast	TRAPPC8	0.022	0.68	0.81
MMF	Plasmablast	TRAPPC9	0.079	0.26	0.46
MMF	Plasmablast	TRDMT1	-0.17	0.039	0.13
MMF	Plasmablast	TREML2	-0.083	0.46	0.65
MMF	Plasmablast	TRERF1	0.37	0.0063	0.035
MMF	Plasmablast	TREX1	-0.067	0.39	0.59
MMF	Plasmablast	TRG-AS1	0.052	0.83	0.9
MMF	Plasmablast	TRIAP1	0.012	0.81	0.89
MMF	Plasmablast	TRIB1	0.0051	0.94	0.97
MMF	Plasmablast	TRIB2	-0.13	0.16	0.33
MMF	Plasmablast	TRIB3	0.35	0.00065	0.007
MMF	Plasmablast	TRIM11	-0.0095	0.88	0.94
MMF	Plasmablast	TRIM13	0.056	0.44	0.63
MMF	Plasmablast	TRIM14	0.2	0.014	0.061
MMF	Plasmablast	TRIM16	-0.24	0.12	0.27
MMF	Plasmablast	TRIM21	-0.18	0.0037	0.023
MMF	Plasmablast	TRIM22	-0.11	0.68	0.82
MMF	Plasmablast	TRIM23	0.033	0.7	0.83
MMF	Plasmablast	TRIM24	0.036	0.49	0.67
MMF	Plasmablast	TRIM25	-0.27	0.005	0.03
MMF	Plasmablast	TRIM26	-0.1	0.047	0.14
MMF	Plasmablast	TRIM27	0.074	0.024	0.088
MMF	Plasmablast	TRIM28	-0.13	0.0023	0.017
MMF	Plasmablast	TRIM32	0.11	0.14	0.3
MMF	Plasmablast	TRIM33	-0.014	0.75	0.86
MMF	Plasmablast	TRIM35	0.14	0.035	0.12
MMF	Plasmablast	TRIM36	0.46	0.15	0.32
MMF	Plasmablast	TRIM37	-0.027	0.69	0.82
MMF	Plasmablast	TRIM38	0.091	0.17	0.35
MMF	Plasmablast	TRIM39	0.14	0.09	0.22
MMF	Plasmablast	TRIM4	0.077	0.26	0.46
MMF	Plasmablast	TRIM41	-0.18	0.26	0.45
MMF	Plasmablast	TRIM44	0.097	0.044	0.14
MMF	Plasmablast	TRIM47	0.013	0.89	0.94
MMF	Plasmablast	TRIM5	-0.23	0.0031	0.021
MMF	Plasmablast	TRIM52	0.18	0.013	0.057
MMF	Plasmablast	TRIM52-AS1	-0.048	0.68	0.81
MMF	Plasmablast	TRIM55	1.1	2.80E-05	0.00072
MMF	Plasmablast	TRIM56	-0.18	0.019	0.075
MMF	Plasmablast	TRIM59	0.31	0.00049	0.0058
MMF	Plasmablast	TRIM61	-0.014	0.92	0.96
MMF	Plasmablast	TRIM62	0.12	0.24	0.43
MMF	Plasmablast	TRIM65	0.11	0.12	0.28
MMF	Plasmablast	TRIM66	0.087	0.6	0.76
MMF	Plasmablast	TRIM68	0.02	0.82	0.9
MMF	Plasmablast	TRIM69	0.61	4.40E-06	0.00019
MMF	Plasmablast	TRIM8	0.0098	0.83	0.91
MMF	Plasmablast	TRIO	0.051	0.55	0.72
MMF	Plasmablast	TRIOBP	0.31	1.20E-05	0.00039
MMF	Plasmablast	TRIP10	0.22	0.037	0.12
MMF	Plasmablast	TRIP11	0.0098	0.82	0.9
MMF	Plasmablast	TRIP12	-0.12	0.065	0.18
MMF	Plasmablast	TRIP13	-0.67	0.00059	0.0065
MMF	Plasmablast	TRIP4	-0.052	0.26	0.45
MMF	Plasmablast	TRIP6	-0.05	0.51	0.68
MMF	Plasmablast	TRIT1	-0.1	0.21	0.4
MMF	Plasmablast	TRMT1	0.034	0.57	0.74
MMF	Plasmablast	TRMT10A	-0.23	0.0061	0.034
MMF	Plasmablast	TRMT10B	-0.024	0.76	0.87
MMF	Plasmablast	TRMT10C	-0.022	0.65	0.79
MMF	Plasmablast	TRMT11	0.035	0.55	0.72
MMF	Plasmablast	TRMT112	0.029	0.62	0.77
MMF	Plasmablast	TRMT12	0.011	0.93	0.96
MMF	Plasmablast	TRMT13	0.0043	0.95	0.97
MMF	Plasmablast	TRMT1L	-0.13	0.028	0.098
MMF	Plasmablast	TRMT2A	0.074	0.11	0.26
MMF	Plasmablast	TRMT2B	0.23	3.10E-05	0.00078
MMF	Plasmablast	TRMT44	-0.13	0.044	0.14
MMF	Plasmablast	TRMT5	0.015	0.87	0.93
MMF	Plasmablast	TRMT6	-0.074	0.25	0.44
MMF	Plasmablast	TRMT61A	-0.1	0.2	0.38
MMF	Plasmablast	TRMT61B	0.073	0.29	0.48
MMF	Plasmablast	TRMU	0.06	0.24	0.42
MMF	Plasmablast	TRNAU1AP	-0.053	0.23	0.42
MMF	Plasmablast	TRNT1	0.032	0.59	0.75
MMF	Plasmablast	TRO	0.69	0.045	0.14
MMF	Plasmablast	TROAP	-0.6	5.30E-05	0.0011
MMF	Plasmablast	TROVE2	0.0049	0.88	0.94
MMF	Plasmablast	TRPC4AP	0.025	0.42	0.62
MMF	Plasmablast	TRPM2	-0.18	0.42	0.61
MMF	Plasmablast	TRPM4	-0.62	0.026	0.094
MMF	Plasmablast	TRPM7	0.089	0.24	0.43
MMF	Plasmablast	TRPS1	0.62	0.079	0.2
MMF	Plasmablast	TRPT1	-0.0044	0.92	0.96
MMF	Plasmablast	TRPV1	0.015	0.92	0.96
MMF	Plasmablast	TRPV2	0.032	0.43	0.62
MMF	Plasmablast	TRPV3	0.2	0.33	0.53
MMF	Plasmablast	TRRAP	0.11	0.17	0.34
MMF	Plasmablast	TRUB1	0.041	0.53	0.71
MMF	Plasmablast	TRUB2	-0.041	0.29	0.49
MMF	Plasmablast	TSC1	-0.016	0.78	0.88
MMF	Plasmablast	TSC2	-0.044	0.45	0.64
MMF	Plasmablast	TSC22D1	0.25	0.24	0.43
MMF	Plasmablast	TSC22D2	-0.039	0.6	0.76
MMF	Plasmablast	TSC22D3	0.48	0.0093	0.045
MMF	Plasmablast	TSC22D4	-0.019	0.85	0.92
MMF	Plasmablast	TSEN15	0.014	0.77	0.87
MMF	Plasmablast	TSEN2	0.099	0.27	0.47
MMF	Plasmablast	TSEN34	0.26	0.0003	0.0039
MMF	Plasmablast	TSEN54	-0.015	0.84	0.91
MMF	Plasmablast	TSFM	-0.028	0.57	0.74
MMF	Plasmablast	TSG101	0.00029	0.99	1
MMF	Plasmablast	TSGA10	0.33	0.012	0.052
MMF	Plasmablast	TSHR	0.0095	0.91	0.95
MMF	Plasmablast	TSHZ1	-0.21	0.064	0.18
MMF	Plasmablast	TSHZ2	1.4	8.00E-10	2.90E-07
MMF	Plasmablast	TSN	0.071	0.047	0.14
MMF	Plasmablast	TSNARE1	0.17	0.22	0.4
MMF	Plasmablast	TSNAX	-0.049	0.37	0.56
MMF	Plasmablast	TSPAN13	0.12	0.27	0.46
MMF	Plasmablast	TSPAN14	-0.29	1.70E-05	0.0005
MMF	Plasmablast	TSPAN17	0.18	0.0074	0.038
MMF	Plasmablast	TSPAN18	-0.76	0.0019	0.015
MMF	Plasmablast	TSPAN2	0.87	0.00055	0.0062
MMF	Plasmablast	TSPAN3	0.23	0.00027	0.0037
MMF	Plasmablast	TSPAN31	0.068	0.14	0.3
MMF	Plasmablast	TSPAN32	0.39	0.057	0.16
MMF	Plasmablast	TSPAN33	0.9	7.60E-06	0.00028
MMF	Plasmablast	TSPAN4	-0.15	0.31	0.51
MMF	Plasmablast	TSPAN5	-0.044	0.61	0.76
MMF	Plasmablast	TSPO	0.22	0.016	0.065
MMF	Plasmablast	TSPYL1	0.28	0.038	0.12
MMF	Plasmablast	TSPYL2	0.43	9.40E-06	0.00033
MMF	Plasmablast	TSPYL4	0.47	0.0016	0.013
MMF	Plasmablast	TSPYL5	0.64	0.022	0.083
MMF	Plasmablast	TSR1	-0.024	0.66	0.8
MMF	Plasmablast	TSR2	0.055	0.32	0.52
MMF	Plasmablast	TSR3	-0.02	0.72	0.84
MMF	Plasmablast	TSSC1	-0.23	2.30E-06	0.00012
MMF	Plasmablast	TSSC4	-0.011	0.84	0.92
MMF	Plasmablast	TSSK4	0.11	0.68	0.82
MMF	Plasmablast	TSSK6	-0.11	0.65	0.79
MMF	Plasmablast	TST	-0.37	0.00012	0.002
MMF	Plasmablast	TSTA3	-0.0033	0.94	0.97
MMF	Plasmablast	TSTD1	0.38	2.80E-05	0.00073
MMF	Plasmablast	TSTD2	0.0031	0.97	0.98
MMF	Plasmablast	TSTD3	-0.0021	0.98	0.99
MMF	Plasmablast	TTBK2	-0.038	0.66	0.8
MMF	Plasmablast	TTC1	0.013	0.76	0.86
MMF	Plasmablast	TTC12	0.05	0.69	0.82
MMF	Plasmablast	TTC13	-0.17	0.0066	0.035
MMF	Plasmablast	TTC14	0.13	0.027	0.096
MMF	Plasmablast	TTC17	0.13	0.0094	0.045
MMF	Plasmablast	TTC19	0.17	0.002	0.015
MMF	Plasmablast	TTC21A	-0.16	0.15	0.31
MMF	Plasmablast	TTC21B	-0.11	0.16	0.32
MMF	Plasmablast	TTC22	0.16	0.19	0.37
MMF	Plasmablast	TTC23	-0.36	0.18	0.35
MMF	Plasmablast	TTC26	-0.17	0.49	0.67
MMF	Plasmablast	TTC27	-0.034	0.54	0.71
MMF	Plasmablast	TTC28	1.1	7.10E-06	0.00027
MMF	Plasmablast	TTC28-AS1	-0.047	0.65	0.79
MMF	Plasmablast	TTC3	0.22	7.90E-05	0.0015
MMF	Plasmablast	TTC30A	0.088	0.57	0.73
MMF	Plasmablast	TTC30B	-0.0098	0.94	0.97
MMF	Plasmablast	TTC31	0.036	0.44	0.63
MMF	Plasmablast	TTC32	0.088	0.47	0.65
MMF	Plasmablast	TTC33	-0.074	0.24	0.43
MMF	Plasmablast	TTC37	0.051	0.32	0.52
MMF	Plasmablast	TTC38	0.28	8.20E-06	0.00029
MMF	Plasmablast	TTC39B	0.052	0.87	0.93
MMF	Plasmablast	TTC41P	0.14	0.35	0.54
MMF	Plasmablast	TTC5	-0.04	0.49	0.67
MMF	Plasmablast	TTC7A	0.082	0.089	0.22
MMF	Plasmablast	TTC8	0.19	0.17	0.34
MMF	Plasmablast	TTC9	0.8	8.40E-07	5.60E-05
MMF	Plasmablast	TTC9C	0.033	0.55	0.72
MMF	Plasmablast	TTF1	0.059	0.42	0.62
MMF	Plasmablast	TTF2	-0.075	0.36	0.55
MMF	Plasmablast	TTI1	0.073	0.13	0.29
MMF	Plasmablast	TTI2	-0.11	0.024	0.089
MMF	Plasmablast	TTK	-0.46	0.0093	0.045
MMF	Plasmablast	TTL	-0.15	0.081	0.21
MMF	Plasmablast	TTLL1	0.44	7.50E-05	0.0015
MMF	Plasmablast	TTLL11	-0.16	0.18	0.35
MMF	Plasmablast	TTLL12	0.0017	0.98	0.99
MMF	Plasmablast	TTLL3	0.16	0.33	0.53
MMF	Plasmablast	TTLL4	-0.074	0.25	0.45
MMF	Plasmablast	TTLL5	-0.036	0.64	0.79
MMF	Plasmablast	TTLL7	0.77	0.0031	0.021
MMF	Plasmablast	TTN	0.59	3.30E-05	0.00082
MMF	Plasmablast	TTPAL	0.029	0.75	0.86
MMF	Plasmablast	TUBA1A	0.6	1.10E-06	6.80E-05
MMF	Plasmablast	TUBA1B	-0.46	0.00038	0.0047
MMF	Plasmablast	TUBA1C	-0.16	0.06	0.17
MMF	Plasmablast	TUBA4A	0.18	0.0096	0.046
MMF	Plasmablast	TUBB	-0.28	0.0094	0.045
MMF	Plasmablast	TUBB1	0.047	0.87	0.93
MMF	Plasmablast	TUBB2A	0.4	0.21	0.4
MMF	Plasmablast	TUBB3	-0.37	0.15	0.31
MMF	Plasmablast	TUBB4B	-0.2	0.013	0.057
MMF	Plasmablast	TUBB6	0.12	0.81	0.89
MMF	Plasmablast	TUBBP5	0.051	0.88	0.94
MMF	Plasmablast	TUBD1	0.016	0.84	0.91
MMF	Plasmablast	TUBE1	-0.012	0.88	0.94
MMF	Plasmablast	TUBG1	-0.17	0.014	0.06
MMF	Plasmablast	TUBG2	0.027	0.79	0.88
MMF	Plasmablast	TUBGCP2	-0.12	0.01	0.049
MMF	Plasmablast	TUBGCP3	-0.23	9.60E-06	0.00033
MMF	Plasmablast	TUBGCP4	-0.048	0.32	0.52
MMF	Plasmablast	TUBGCP5	0.25	0.0011	0.0099
MMF	Plasmablast	TUBGCP6	0.1	0.18	0.36
MMF	Plasmablast	TUFM	-0.18	0.00013	0.0022
MMF	Plasmablast	TUFT1	0.33	0.022	0.083
MMF	Plasmablast	TUG1	0.066	0.38	0.57
MMF	Plasmablast	TULP3	-0.08	0.3	0.49
MMF	Plasmablast	TULP4	0.043	0.48	0.66
MMF	Plasmablast	TUSC2	-0.052	0.31	0.51
MMF	Plasmablast	TUT1	0.052	0.27	0.46
MMF	Plasmablast	TVP23B	0.21	0.00081	0.0081
MMF	Plasmablast	TVP23C	-0.11	0.38	0.58
MMF	Plasmablast	TWF1	0.093	0.14	0.29
MMF	Plasmablast	TWF2	0.043	0.48	0.66
MMF	Plasmablast	TWISTNB	-0.05	0.39	0.58
MMF	Plasmablast	TWSG1	0.38	6.50E-06	0.00025
MMF	Plasmablast	TXK	0.13	0.68	0.81
MMF	Plasmablast	TXLNA	0.13	0.0018	0.015
MMF	Plasmablast	TXLNB	0.23	0.11	0.25
MMF	Plasmablast	TXLNG	-0.037	0.6	0.76
MMF	Plasmablast	TXN	-0.26	0.0003	0.004
MMF	Plasmablast	TXN2	-0.11	0.01	0.048
MMF	Plasmablast	TXNDC11	-0.067	0.22	0.41
MMF	Plasmablast	TXNDC12	-0.11	0.0036	0.023
MMF	Plasmablast	TXNDC15	-0.035	0.47	0.66
MMF	Plasmablast	TXNDC16	-0.034	0.73	0.84
MMF	Plasmablast	TXNDC17	-0.26	0.0001	0.0018
MMF	Plasmablast	TXNDC5	-0.1	0.35	0.55
MMF	Plasmablast	TXNDC9	-0.012	0.79	0.88
MMF	Plasmablast	TXNIP	0.2	0.045	0.14
MMF	Plasmablast	TXNL1	0.041	0.24	0.43
MMF	Plasmablast	TXNL4A	-0.068	0.12	0.27
MMF	Plasmablast	TXNL4B	-0.084	0.26	0.45
MMF	Plasmablast	TXNRD1	-0.13	0.0083	0.042
MMF	Plasmablast	TXNRD2	-0.3	2.90E-06	0.00014
MMF	Plasmablast	TYK2	0.072	0.14	0.3
MMF	Plasmablast	TYMP	0.19	0.14	0.3
MMF	Plasmablast	TYMS	-0.5	0.0079	0.04
MMF	Plasmablast	TYROBP	-0.12	0.78	0.88
MMF	Plasmablast	TYSND1	0.11	0.1	0.25
MMF	Plasmablast	TYW1	-0.052	0.29	0.48
MMF	Plasmablast	TYW1B	0.15	0.42	0.61
MMF	Plasmablast	TYW3	-0.015	0.82	0.9
MMF	Plasmablast	TYW5	0.089	0.27	0.47
MMF	Plasmablast	U2AF1	-0.16	0.33	0.52
MMF	Plasmablast	U2AF1L4	0.16	0.03	0.1
MMF	Plasmablast	U2AF2	-0.21	0.05	0.15
MMF	Plasmablast	U2SURP	0.032	0.41	0.6
MMF	Plasmablast	UAP1	-0.25	0.0074	0.038
MMF	Plasmablast	UAP1L1	0.11	0.14	0.3
MMF	Plasmablast	UBA1	-0.19	0.00027	0.0036
MMF	Plasmablast	UBA2	0.0022	0.96	0.98
MMF	Plasmablast	UBA3	-0.037	0.38	0.58
MMF	Plasmablast	UBA5	0.038	0.3	0.5
MMF	Plasmablast	UBA52	-0.27	5.80E-06	0.00023
MMF	Plasmablast	UBA6	0.006	0.94	0.97
MMF	Plasmablast	UBA6-AS1	0.12	0.14	0.3
MMF	Plasmablast	UBA7	0.038	0.54	0.71
MMF	Plasmablast	UBAC1	-0.025	0.64	0.78
MMF	Plasmablast	UBAC2	-0.14	0.11	0.25
MMF	Plasmablast	UBALD1	0.15	0.23	0.42
MMF	Plasmablast	UBALD2	-0.22	0.12	0.27
MMF	Plasmablast	UBAP1	-0.11	0.0051	0.03
MMF	Plasmablast	UBAP2	0.038	0.44	0.63
MMF	Plasmablast	UBAP2L	-0.042	0.4	0.59
MMF	Plasmablast	UBASH3B	-0.22	0.043	0.14
MMF	Plasmablast	UBB	-0.013	0.74	0.85
MMF	Plasmablast	UBC	0.12	0.043	0.14
MMF	Plasmablast	UBE2A	0.031	0.42	0.61
MMF	Plasmablast	UBE2B	-0.017	0.81	0.89
MMF	Plasmablast	UBE2C	-0.61	0.0023	0.017
MMF	Plasmablast	UBE2D1	0.03	0.63	0.78
MMF	Plasmablast	UBE2D2	0.089	0.026	0.094
MMF	Plasmablast	UBE2D3	-0.014	0.69	0.82
MMF	Plasmablast	UBE2D4	0.18	0.051	0.15
MMF	Plasmablast	UBE2E1	-0.04	0.78	0.88
MMF	Plasmablast	UBE2E2	0.31	2.80E-05	0.00072
MMF	Plasmablast	UBE2E3	-0.092	0.18	0.36
MMF	Plasmablast	UBE2F	-0.051	0.46	0.65
MMF	Plasmablast	UBE2G1	-0.089	0.013	0.056
MMF	Plasmablast	UBE2G2	0.03	0.41	0.61
MMF	Plasmablast	UBE2H	0.14	0.0017	0.014
MMF	Plasmablast	UBE2I	-0.18	0.0063	0.034
MMF	Plasmablast	UBE2J1	0.043	0.16	0.33
MMF	Plasmablast	UBE2J2	-0.032	0.45	0.64
MMF	Plasmablast	UBE2K	-0.016	0.71	0.83
MMF	Plasmablast	UBE2L3	-0.081	0.03	0.1
MMF	Plasmablast	UBE2L6	0.0039	0.97	0.98
MMF	Plasmablast	UBE2M	-0.0071	0.91	0.95
MMF	Plasmablast	UBE2N	0.025	0.56	0.73
MMF	Plasmablast	UBE2O	-0.061	0.29	0.48
MMF	Plasmablast	UBE2Q1	-0.047	0.49	0.67
MMF	Plasmablast	UBE2Q2	0.095	0.16	0.33
MMF	Plasmablast	UBE2Q2P1	0.38	0.019	0.075
MMF	Plasmablast	UBE2Q2P2	-0.068	0.65	0.79
MMF	Plasmablast	UBE2QL1	0.82	1.00E-05	0.00034
MMF	Plasmablast	UBE2R2	0.044	0.37	0.56
MMF	Plasmablast	UBE2S	-0.26	0.0033	0.022
MMF	Plasmablast	UBE2T	-0.24	0.046	0.14
MMF	Plasmablast	UBE2V1	-0.12	0.51	0.69
MMF	Plasmablast	UBE2V2	-0.028	0.58	0.74
MMF	Plasmablast	UBE2W	0.18	0.0066	0.036
MMF	Plasmablast	UBE2Z	0.13	0.0027	0.019
MMF	Plasmablast	UBE3A	-0.094	0.035	0.12
MMF	Plasmablast	UBE3B	0.0042	0.93	0.96
MMF	Plasmablast	UBE3C	-0.077	0.19	0.36
MMF	Plasmablast	UBE3D	-0.16	0.11	0.26
MMF	Plasmablast	UBE4A	0.049	0.26	0.45
MMF	Plasmablast	UBE4B	-0.05	0.43	0.62
MMF	Plasmablast	UBFD1	-0.042	0.41	0.61
MMF	Plasmablast	UBIAD1	0.11	0.028	0.098
MMF	Plasmablast	UBL3	0.26	0.00019	0.0028
MMF	Plasmablast	UBL4A	-0.025	0.58	0.74
MMF	Plasmablast	UBL5	-0.082	0.14	0.3
MMF	Plasmablast	UBL7	0.08	0.12	0.27
MMF	Plasmablast	UBL7-AS1	0.07	0.48	0.67
MMF	Plasmablast	UBLCP1	0.027	0.61	0.76
MMF	Plasmablast	UBN1	-0.028	0.61	0.76
MMF	Plasmablast	UBN2	-0.17	0.088	0.22
MMF	Plasmablast	UBOX5	-0.056	0.4	0.59
MMF	Plasmablast	UBP1	-0.032	0.55	0.72
MMF	Plasmablast	UBQLN1	-0.067	0.074	0.19
MMF	Plasmablast	UBQLN2	0.2	3.70E-05	0.00089
MMF	Plasmablast	UBQLN4	0.1	0.098	0.24
MMF	Plasmablast	UBR1	-0.17	0.0048	0.029
MMF	Plasmablast	UBR2	0.049	0.42	0.61
MMF	Plasmablast	UBR3	-0.054	0.5	0.68
MMF	Plasmablast	UBR4	-0.21	0.013	0.058
MMF	Plasmablast	UBR5	0.052	0.34	0.54
MMF	Plasmablast	UBR7	-0.048	0.3	0.49
MMF	Plasmablast	UBTD2	0.18	0.064	0.18
MMF	Plasmablast	UBTF	-0.031	0.57	0.74
MMF	Plasmablast	UBXN1	-0.12	0.011	0.052
MMF	Plasmablast	UBXN10	-0.57	0.029	0.1
MMF	Plasmablast	UBXN11	0.093	0.29	0.48
MMF	Plasmablast	UBXN2A	0.15	0.0065	0.035
MMF	Plasmablast	UBXN2B	-0.047	0.54	0.72
MMF	Plasmablast	UBXN4	0.081	0.027	0.097
MMF	Plasmablast	UBXN6	0.063	0.59	0.75
MMF	Plasmablast	UBXN7	0.048	0.48	0.66
MMF	Plasmablast	UBXN8	-0.2	0.023	0.086
MMF	Plasmablast	UCHL1	-0.52	0.012	0.052
MMF	Plasmablast	UCHL3	0.049	0.27	0.47
MMF	Plasmablast	UCHL5	-0.014	0.75	0.86
MMF	Plasmablast	UCK1	-0.069	0.21	0.39
MMF	Plasmablast	UCK2	-0.024	0.67	0.8
MMF	Plasmablast	UCKL1	0.06	0.22	0.41
MMF	Plasmablast	UCKL1-AS1	-0.38	0.095	0.23
MMF	Plasmablast	UCP2	0.03	0.64	0.78
MMF	Plasmablast	UEVLD	0.074	0.35	0.55
MMF	Plasmablast	UFC1	-0.078	0.024	0.089
MMF	Plasmablast	UFD1L	-0.1	0.052	0.15
MMF	Plasmablast	UFL1	0.0068	0.85	0.92
MMF	Plasmablast	UFM1	0.18	3.70E-05	0.00089
MMF	Plasmablast	UFSP1	-0.21	0.36	0.56
MMF	Plasmablast	UFSP2	0.084	0.13	0.29
MMF	Plasmablast	UGCG	-0.03	0.63	0.78
MMF	Plasmablast	UGDH	-0.1	0.034	0.11
MMF	Plasmablast	UGDH-AS1	0.37	0.00036	0.0045
MMF	Plasmablast	UGGT1	-0.15	0.044	0.14
MMF	Plasmablast	UGGT2	0.009	0.92	0.96
MMF	Plasmablast	UGP2	-0.14	0.0061	0.034
MMF	Plasmablast	UGT2B17	1.5	0.04	0.13
MMF	Plasmablast	UGT8	-0.13	0.47	0.65
MMF	Plasmablast	UHMK1	-0.038	0.54	0.71
MMF	Plasmablast	UHRF1	-0.62	0.0019	0.015
MMF	Plasmablast	UHRF1BP1	-0.18	0.068	0.19
MMF	Plasmablast	UHRF1BP1L	0.084	0.2	0.38
MMF	Plasmablast	UHRF2	-0.00021	1	1
MMF	Plasmablast	UIMC1	0.063	0.14	0.3
MMF	Plasmablast	ULK1	0.11	0.36	0.56
MMF	Plasmablast	ULK2	0.48	0.0075	0.039
MMF	Plasmablast	ULK3	0.077	0.15	0.31
MMF	Plasmablast	ULK4	-0.16	0.31	0.5
MMF	Plasmablast	UMAD1	0.017	0.73	0.85
MMF	Plasmablast	UMODL1	0.11	0.59	0.75
MMF	Plasmablast	UMPS	-0.25	8.90E-05	0.0017
MMF	Plasmablast	UNC119	0.1	0.15	0.32
MMF	Plasmablast	UNC119B	0.017	0.9	0.95
MMF	Plasmablast	UNC13B	-0.54	0.00032	0.0042
MMF	Plasmablast	UNC13C	-0.31	0.2	0.38
MMF	Plasmablast	UNC13D	0.041	0.43	0.62
MMF	Plasmablast	UNC45A	0.0076	0.86	0.92
MMF	Plasmablast	UNC50	0.049	0.22	0.41
MMF	Plasmablast	UNC5CL	0.18	0.28	0.47
MMF	Plasmablast	UNC93B1	-0.037	0.56	0.73
MMF	Plasmablast	UNG	0.025	0.76	0.87
MMF	Plasmablast	UNK	0.025	0.65	0.79
MMF	Plasmablast	UNKL	0.11	0.22	0.4
MMF	Plasmablast	UPF1	-0.0015	0.98	0.99
MMF	Plasmablast	UPF2	0.00023	1	1
MMF	Plasmablast	UPF3A	-0.2	0.0024	0.018
MMF	Plasmablast	UPF3B	-0.075	0.23	0.42
MMF	Plasmablast	UPP1	-0.28	0.012	0.054
MMF	Plasmablast	UPRT	0.0066	0.91	0.95
MMF	Plasmablast	UQCC1	-0.03	0.45	0.63
MMF	Plasmablast	UQCC2	-0.12	0.086	0.22
MMF	Plasmablast	UQCC3	-0.02	0.79	0.88
MMF	Plasmablast	UQCR10	-0.13	0.024	0.089
MMF	Plasmablast	UQCR11	-0.1	0.076	0.2
MMF	Plasmablast	UQCRB	-0.36	8.00E-08	9.50E-06
MMF	Plasmablast	UQCRC1	-0.17	0.00013	0.0021
MMF	Plasmablast	UQCRC2	-0.13	0.00052	0.006
MMF	Plasmablast	UQCRFS1	-0.14	0.00076	0.0077
MMF	Plasmablast	UQCRH	-0.26	0.00017	0.0026
MMF	Plasmablast	UQCRHL	-0.27	0.033	0.11
MMF	Plasmablast	UQCRQ	-0.21	0.0017	0.014
MMF	Plasmablast	URB1	-0.066	0.62	0.77
MMF	Plasmablast	URB1-AS1	-0.011	0.94	0.97
MMF	Plasmablast	URB2	0.013	0.9	0.95
MMF	Plasmablast	URGCP	0.12	0.066	0.18
MMF	Plasmablast	URI1	0.024	0.57	0.73
MMF	Plasmablast	URM1	0.091	0.046	0.14
MMF	Plasmablast	UROD	-0.047	0.2	0.39
MMF	Plasmablast	UROS	0.088	0.1	0.24
MMF	Plasmablast	USB1	-0.069	0.24	0.43
MMF	Plasmablast	USE1	0.0051	0.93	0.96
MMF	Plasmablast	USF1	0.05	0.78	0.88
MMF	Plasmablast	USF2	0.12	0.26	0.46
MMF	Plasmablast	USMG5	-0.075	0.27	0.46
MMF	Plasmablast	USO1	0.021	0.61	0.76
MMF	Plasmablast	USP1	-0.11	0.093	0.23
MMF	Plasmablast	USP10	-0.018	0.63	0.78
MMF	Plasmablast	USP11	0.18	4.10E-05	0.00095
MMF	Plasmablast	USP12	0.27	0.00023	0.0033
MMF	Plasmablast	USP13	-0.15	0.23	0.42
MMF	Plasmablast	USP14	0.05	0.24	0.44
MMF	Plasmablast	USP15	-0.079	0.12	0.27
MMF	Plasmablast	USP16	-0.029	0.41	0.6
MMF	Plasmablast	USP18	-0.13	0.68	0.81
MMF	Plasmablast	USP19	-0.024	0.57	0.74
MMF	Plasmablast	USP20	0.0066	0.9	0.95
MMF	Plasmablast	USP21	-0.046	0.52	0.7
MMF	Plasmablast	USP22	-0.1	0.21	0.4
MMF	Plasmablast	USP24	0.057	0.52	0.69
MMF	Plasmablast	USP25	0.0016	0.98	0.99
MMF	Plasmablast	USP28	-0.17	0.018	0.071
MMF	Plasmablast	USP3	0.092	0.02	0.078
MMF	Plasmablast	USP3-AS1	-0.015	0.92	0.96
MMF	Plasmablast	USP30	-0.087	0.31	0.51
MMF	Plasmablast	USP30-AS1	0.045	0.63	0.77
MMF	Plasmablast	USP31	-0.25	0.043	0.14
MMF	Plasmablast	USP32	0.14	0.11	0.26
MMF	Plasmablast	USP32P2	0.56	0.094	0.23
MMF	Plasmablast	USP33	-0.0091	0.86	0.92
MMF	Plasmablast	USP34	0.058	0.35	0.54
MMF	Plasmablast	USP35	0.098	0.56	0.73
MMF	Plasmablast	USP36	0.057	0.21	0.4
MMF	Plasmablast	USP37	-0.032	0.65	0.79
MMF	Plasmablast	USP38	-0.02	0.68	0.82
MMF	Plasmablast	USP39	-0.11	0.0069	0.037
MMF	Plasmablast	USP4	0.073	0.072	0.19
MMF	Plasmablast	USP40	-0.019	0.85	0.92
MMF	Plasmablast	USP42	0.18	0.00054	0.0061
MMF	Plasmablast	USP45	0.016	0.82	0.9
MMF	Plasmablast	USP46	0.069	0.5	0.68
MMF	Plasmablast	USP47	-0.1	0.025	0.093
MMF	Plasmablast	USP48	0.015	0.69	0.82
MMF	Plasmablast	USP49	-0.035	0.81	0.89
MMF	Plasmablast	USP5	-0.012	0.75	0.86
MMF	Plasmablast	USP53	0.063	0.63	0.77
MMF	Plasmablast	USP54	-0.18	0.2	0.39
MMF	Plasmablast	USP6NL	-0.3	0.0054	0.031
MMF	Plasmablast	USP7	-0.048	0.43	0.62
MMF	Plasmablast	USP8	0.17	1.40E-05	0.00044
MMF	Plasmablast	USP9X	-0.029	0.76	0.87
MMF	Plasmablast	USPL1	-0.078	0.19	0.37
MMF	Plasmablast	UTP11L	-0.017	0.69	0.82
MMF	Plasmablast	UTP14A	-0.063	0.25	0.44
MMF	Plasmablast	UTP14C	-0.072	0.47	0.65
MMF	Plasmablast	UTP15	-0.038	0.69	0.82
MMF	Plasmablast	UTP18	-0.007	0.88	0.93
MMF	Plasmablast	UTP20	-0.03	0.78	0.88
MMF	Plasmablast	UTP23	0.12	0.013	0.057
MMF	Plasmablast	UTP3	-0.41	0.00067	0.0071
MMF	Plasmablast	UTP6	0.066	0.079	0.2
MMF	Plasmablast	UTRN	-0.14	0.055	0.16
MMF	Plasmablast	UTS2	0.17	0.69	0.82
MMF	Plasmablast	UTS2B	-0.57	0.029	0.1
MMF	Plasmablast	UTS2R	-0.065	0.73	0.84
MMF	Plasmablast	UVRAG	0.14	0.066	0.18
MMF	Plasmablast	UVSSA	0.11	0.24	0.43
MMF	Plasmablast	UXS1	-0.2	0.0047	0.028
MMF	Plasmablast	UXT	-0.069	0.17	0.34
MMF	Plasmablast	VAC14	0.023	0.61	0.76
MMF	Plasmablast	VAMP1	-0.16	0.11	0.25
MMF	Plasmablast	VAMP2	0.33	6.60E-08	8.40E-06
MMF	Plasmablast	VAMP3	0.24	0.0005	0.0058
MMF	Plasmablast	VAMP4	0.23	0.0014	0.012
MMF	Plasmablast	VAMP5	0.41	8.40E-06	0.0003
MMF	Plasmablast	VAMP8	-0.033	0.52	0.7
MMF	Plasmablast	VANGL1	-0.039	0.66	0.8
MMF	Plasmablast	VAPA	0.05	0.13	0.28
MMF	Plasmablast	VAPB	-0.13	0.022	0.083
MMF	Plasmablast	VARS	0.0061	0.9	0.95
MMF	Plasmablast	VARS2	-0.099	0.24	0.43
MMF	Plasmablast	VASN	-0.086	0.56	0.73
MMF	Plasmablast	VASP	0.18	0.0044	0.027
MMF	Plasmablast	VAT1	0.062	0.3	0.49
MMF	Plasmablast	VAV1	-0.17	0.00016	0.0025
MMF	Plasmablast	VAV2	0.29	0.0034	0.023
MMF	Plasmablast	VAV3	0.018	0.93	0.97
MMF	Plasmablast	VBP1	-0.074	0.15	0.32
MMF	Plasmablast	VCL	-0.36	0.0029	0.02
MMF	Plasmablast	VCP	-0.032	0.39	0.58
MMF	Plasmablast	VCPIP1	0.078	0.23	0.42
MMF	Plasmablast	VCPKMT	0.24	0.0041	0.025
MMF	Plasmablast	VDAC1	-0.064	0.21	0.39
MMF	Plasmablast	VDAC2	0.0048	0.91	0.95
MMF	Plasmablast	VDAC3	-0.074	0.079	0.2
MMF	Plasmablast	VDR	0.16	0.01	0.048
MMF	Plasmablast	VEGFA	0.024	0.84	0.91
MMF	Plasmablast	VEGFB	0.13	0.22	0.41
MMF	Plasmablast	VEZF1	-0.061	0.33	0.53
MMF	Plasmablast	VEZT	0.049	0.36	0.55
MMF	Plasmablast	VGLL4	0.16	0.026	0.094
MMF	Plasmablast	VHL	-0.13	0.065	0.18
MMF	Plasmablast	VILL	0.16	0.023	0.086
MMF	Plasmablast	VIM	-0.009	0.89	0.94
MMF	Plasmablast	VIM-AS1	-0.078	0.48	0.66
MMF	Plasmablast	VIMP	0.18	0.00076	0.0077
MMF	Plasmablast	VIPAS39	-0.018	0.77	0.87
MMF	Plasmablast	VIPR1	-0.32	0.24	0.43
MMF	Plasmablast	VKORC1	0.063	0.22	0.41
MMF	Plasmablast	VKORC1L1	0.11	0.055	0.16
MMF	Plasmablast	VMA21	-0.047	0.41	0.6
MMF	Plasmablast	VMAC	0.47	5.60E-05	0.0012
MMF	Plasmablast	VMP1	-0.026	0.42	0.62
MMF	Plasmablast	VNN2	0.36	0.045	0.14
MMF	Plasmablast	VOPP1	-0.027	0.69	0.82
MMF	Plasmablast	VPRBP	0.028	0.57	0.73
MMF	Plasmablast	VPREB1	0.72	0.091	0.22
MMF	Plasmablast	VPREB3	0.64	0.034	0.11
MMF	Plasmablast	VPS11	0.086	0.074	0.19
MMF	Plasmablast	VPS13A	-0.068	0.51	0.69
MMF	Plasmablast	VPS13B	0.11	0.14	0.3
MMF	Plasmablast	VPS13C	0.012	0.89	0.94
MMF	Plasmablast	VPS13D	-0.19	0.12	0.27
MMF	Plasmablast	VPS16	-0.25	4.90E-06	0.0002
MMF	Plasmablast	VPS18	-0.14	0.005	0.029
MMF	Plasmablast	VPS25	-0.062	0.16	0.33
MMF	Plasmablast	VPS26A	0.0085	0.85	0.92
MMF	Plasmablast	VPS26B	0.066	0.12	0.27
MMF	Plasmablast	VPS28	0.055	0.22	0.4
MMF	Plasmablast	VPS29	0.054	0.2	0.39
MMF	Plasmablast	VPS33A	-0.21	6.30E-06	0.00025
MMF	Plasmablast	VPS33B	0.12	0.069	0.19
MMF	Plasmablast	VPS35	0.22	2.70E-07	2.30E-05
MMF	Plasmablast	VPS36	-0.044	0.27	0.46
MMF	Plasmablast	VPS37A	0.00017	1	1
MMF	Plasmablast	VPS37B	-0.11	0.065	0.18
MMF	Plasmablast	VPS37C	-0.066	0.7	0.83
MMF	Plasmablast	VPS39	0.031	0.49	0.67
MMF	Plasmablast	VPS41	0.039	0.45	0.64
MMF	Plasmablast	VPS45	-0.0029	0.95	0.98
MMF	Plasmablast	VPS4A	0.0092	0.79	0.88
MMF	Plasmablast	VPS4B	0.069	0.14	0.3
MMF	Plasmablast	VPS50	0.0056	0.94	0.97
MMF	Plasmablast	VPS51	-0.0068	0.89	0.94
MMF	Plasmablast	VPS52	0.038	0.37	0.57
MMF	Plasmablast	VPS53	0.03	0.69	0.82
MMF	Plasmablast	VPS54	-0.12	0.038	0.12
MMF	Plasmablast	VPS72	-0.092	0.085	0.21
MMF	Plasmablast	VPS8	-0.057	0.48	0.66
MMF	Plasmablast	VPS9D1	-0.055	0.64	0.78
MMF	Plasmablast	VRK1	-0.23	0.0031	0.021
MMF	Plasmablast	VRK2	0.065	0.19	0.37
MMF	Plasmablast	VRK3	0.027	0.51	0.69
MMF	Plasmablast	VSIG1	0.12	0.53	0.7
MMF	Plasmablast	VTA1	-0.031	0.46	0.65
MMF	Plasmablast	VTI1A	-0.014	0.78	0.88
MMF	Plasmablast	VTI1B	-0.097	0.042	0.13
MMF	Plasmablast	VWA5A	-0.048	0.77	0.87
MMF	Plasmablast	VWA7	0.57	0.0046	0.028
MMF	Plasmablast	VWA8	-0.16	0.088	0.22
MMF	Plasmablast	VWA9	-0.099	0.024	0.088
MMF	Plasmablast	WAC	0.061	0.21	0.4
MMF	Plasmablast	WAC-AS1	0.19	0.062	0.17
MMF	Plasmablast	WAPL	0.047	0.18	0.35
MMF	Plasmablast	WARS	0.27	0.00062	0.0067
MMF	Plasmablast	WARS2	-0.26	0.00039	0.0048
MMF	Plasmablast	WAS	-0.2	0.024	0.089
MMF	Plasmablast	WASF1	-0.61	0.021	0.08
MMF	Plasmablast	WASF2	0.03	0.55	0.72
MMF	Plasmablast	WASH1	-0.15	0.29	0.48
MMF	Plasmablast	WASH2P	0.078	0.52	0.69
MMF	Plasmablast	WASH3P	-0.034	0.71	0.84
MMF	Plasmablast	WASH7P	0.11	0.49	0.67
MMF	Plasmablast	WASL	0.13	0.2	0.38
MMF	Plasmablast	WBP11	-0.04	0.33	0.53
MMF	Plasmablast	WBP1L	-0.11	0.093	0.23
MMF	Plasmablast	WBP2	0.018	0.67	0.81
MMF	Plasmablast	WBP2NL	0.2	0.36	0.55
MMF	Plasmablast	WBP4	0.0063	0.92	0.96
MMF	Plasmablast	WBP5	0.62	0.00061	0.0066
MMF	Plasmablast	WBSCR16	-0.1	0.016	0.068
MMF	Plasmablast	WBSCR22	0.0031	0.94	0.97
MMF	Plasmablast	WDFY1	0.14	0.06	0.17
MMF	Plasmablast	WDFY2	0.14	0.16	0.33
MMF	Plasmablast	WDFY4	0.43	0.0025	0.018
MMF	Plasmablast	WDHD1	-0.29	0.085	0.22
MMF	Plasmablast	WDPCP	-0.14	0.21	0.4
MMF	Plasmablast	WDR1	-0.051	0.14	0.3
MMF	Plasmablast	WDR11	-0.04	0.57	0.73
MMF	Plasmablast	WDR12	9.00E-05	1	1
MMF	Plasmablast	WDR13	0.12	0.036	0.12
MMF	Plasmablast	WDR17	-0.13	0.67	0.81
MMF	Plasmablast	WDR18	0.057	0.37	0.56
MMF	Plasmablast	WDR19	0.11	0.3	0.49
MMF	Plasmablast	WDR20	0.0062	0.9	0.95
MMF	Plasmablast	WDR24	-0.056	0.31	0.51
MMF	Plasmablast	WDR25	0.05	0.45	0.64
MMF	Plasmablast	WDR26	0.043	0.59	0.75
MMF	Plasmablast	WDR27	0.15	0.11	0.25
MMF	Plasmablast	WDR3	0.076	0.23	0.41
MMF	Plasmablast	WDR33	-0.043	0.24	0.43
MMF	Plasmablast	WDR34	-0.26	0.0048	0.029
MMF	Plasmablast	WDR35	-0.11	0.36	0.56
MMF	Plasmablast	WDR36	0.028	0.61	0.76
MMF	Plasmablast	WDR37	-0.19	0.0057	0.032
MMF	Plasmablast	WDR4	-0.24	0.0038	0.024
MMF	Plasmablast	WDR41	0.083	0.1	0.25
MMF	Plasmablast	WDR43	0.097	0.071	0.19
MMF	Plasmablast	WDR44	-0.042	0.57	0.73
MMF	Plasmablast	WDR45	0.11	0.03	0.1
MMF	Plasmablast	WDR45B	0.088	0.042	0.13
MMF	Plasmablast	WDR46	-0.032	0.43	0.62
MMF	Plasmablast	WDR47	-0.0082	0.92	0.96
MMF	Plasmablast	WDR48	0.1	0.027	0.096
MMF	Plasmablast	WDR5	-0.093	0.094	0.23
MMF	Plasmablast	WDR53	0.074	0.28	0.47
MMF	Plasmablast	WDR54	-0.014	0.85	0.92
MMF	Plasmablast	WDR55	-0.073	0.11	0.25
MMF	Plasmablast	WDR59	-0.014	0.83	0.91
MMF	Plasmablast	WDR5B	0.2	0.37	0.56
MMF	Plasmablast	WDR6	0.079	0.06	0.17
MMF	Plasmablast	WDR60	0.18	0.1	0.25
MMF	Plasmablast	WDR61	-0.11	0.0069	0.036
MMF	Plasmablast	WDR62	-0.49	0.0048	0.028
MMF	Plasmablast	WDR64	-0.23	0.43	0.62
MMF	Plasmablast	WDR7	0.043	0.58	0.74
MMF	Plasmablast	WDR70	0.019	0.77	0.87
MMF	Plasmablast	WDR73	-0.11	0.041	0.13
MMF	Plasmablast	WDR74	0.079	0.11	0.26
MMF	Plasmablast	WDR75	0.00096	0.99	0.99
MMF	Plasmablast	WDR76	-0.32	0.025	0.09
MMF	Plasmablast	WDR77	-0.029	0.57	0.74
MMF	Plasmablast	WDR78	0.52	0.035	0.12
MMF	Plasmablast	WDR81	-0.19	0.032	0.11
MMF	Plasmablast	WDR82	-0.1	0.08	0.21
MMF	Plasmablast	WDR83	-0.024	0.74	0.85
MMF	Plasmablast	WDR83OS	-0.04	0.54	0.71
MMF	Plasmablast	WDR88	-0.27	0.24	0.44
MMF	Plasmablast	WDR89	0.15	0.049	0.15
MMF	Plasmablast	WDR90	-0.072	0.57	0.73
MMF	Plasmablast	WDR91	0.05	0.41	0.61
MMF	Plasmablast	WDR92	-0.13	0.019	0.076
MMF	Plasmablast	WDSUB1	0.2	0.02	0.078
MMF	Plasmablast	WDTC1	0.078	0.39	0.59
MMF	Plasmablast	WDYHV1	0.073	0.35	0.55
MMF	Plasmablast	WEE1	-0.12	0.14	0.3
MMF	Plasmablast	WFS1	0.18	0.007	0.037
MMF	Plasmablast	WHAMM	-0.043	0.55	0.72
MMF	Plasmablast	WHAMMP1	-0.34	0.15	0.32
MMF	Plasmablast	WHSC1	-0.16	0.011	0.051
MMF	Plasmablast	WHSC1L1	0.055	0.15	0.32
MMF	Plasmablast	WIBG	-0.023	0.63	0.78
MMF	Plasmablast	WIPF1	-0.1	0.022	0.084
MMF	Plasmablast	WIPF2	0.12	0.055	0.16
MMF	Plasmablast	WIPI1	0.054	0.33	0.52
MMF	Plasmablast	WIPI2	-0.016	0.69	0.82
MMF	Plasmablast	WIZ	0.12	0.28	0.47
MMF	Plasmablast	WNK1	0.074	0.25	0.44
MMF	Plasmablast	WNK2	-0.24	0.31	0.5
MMF	Plasmablast	WNT10A	0.16	0.43	0.62
MMF	Plasmablast	WNT10B	0.49	0.075	0.2
MMF	Plasmablast	WNT11	0.41	0.058	0.16
MMF	Plasmablast	WNT16	0.069	0.81	0.89
MMF	Plasmablast	WNT4	-0.2	0.35	0.54
MMF	Plasmablast	WNT5B	-0.061	0.7	0.83
MMF	Plasmablast	WRAP53	-0.15	0.084	0.21
MMF	Plasmablast	WRAP73	0.046	0.25	0.44
MMF	Plasmablast	WRB	0.029	0.6	0.75
MMF	Plasmablast	WRN	0.013	0.88	0.93
MMF	Plasmablast	WRNIP1	-0.031	0.47	0.65
MMF	Plasmablast	WSB1	0.18	0.00016	0.0025
MMF	Plasmablast	WSB2	-0.13	0.21	0.39
MMF	Plasmablast	WSCD2	-0.27	0.49	0.67
MMF	Plasmablast	WTAP	-0.055	0.092	0.23
MMF	Plasmablast	WWC1	-0.77	0.0078	0.04
MMF	Plasmablast	WWC3	0.23	0.0014	0.012
MMF	Plasmablast	WWOX	0.15	0.019	0.077
MMF	Plasmablast	WWP1	0.001	0.99	0.99
MMF	Plasmablast	WWP2	-0.19	0.00024	0.0034
MMF	Plasmablast	WWTR1	0.49	0.043	0.14
MMF	Plasmablast	XAB2	-0.059	0.72	0.84
MMF	Plasmablast	XAF1	-0.34	0.3	0.49
MMF	Plasmablast	XBP1	-0.057	0.32	0.52
MMF	Plasmablast	XCR1	-0.38	0.11	0.25
MMF	Plasmablast	XIAP	0.1	0.085	0.22
MMF	Plasmablast	XIST	-0.013	0.94	0.97
MMF	Plasmablast	XK	0.37	0.016	0.065
MMF	Plasmablast	XKR6	-0.17	0.18	0.35
MMF	Plasmablast	XKR8	0.12	0.071	0.19
MMF	Plasmablast	XPA	0.048	0.41	0.61
MMF	Plasmablast	XPC	0.18	0.00035	0.0044
MMF	Plasmablast	XPNPEP1	-0.088	0.022	0.084
MMF	Plasmablast	XPNPEP3	0.026	0.72	0.84
MMF	Plasmablast	XPO1	-0.05	0.47	0.65
MMF	Plasmablast	XPO4	-0.053	0.47	0.66
MMF	Plasmablast	XPO5	0.0093	0.86	0.93
MMF	Plasmablast	XPO6	-0.22	0.0089	0.044
MMF	Plasmablast	XPO7	-0.29	7.50E-06	0.00028
MMF	Plasmablast	XPOT	0.22	9.00E-06	0.00032
MMF	Plasmablast	XPR1	-0.22	0.071	0.19
MMF	Plasmablast	XRCC1	-0.046	0.44	0.63
MMF	Plasmablast	XRCC2	-0.42	0.057	0.16
MMF	Plasmablast	XRCC3	-0.3	0.0082	0.041
MMF	Plasmablast	XRCC4	-0.0045	0.94	0.97
MMF	Plasmablast	XRCC5	-0.15	0.0018	0.014
MMF	Plasmablast	XRCC6	-0.15	0.00087	0.0085
MMF	Plasmablast	XRCC6BP1	-0.088	0.27	0.46
MMF	Plasmablast	XRN1	-0.0042	0.95	0.97
MMF	Plasmablast	XRN2	-0.078	0.04	0.13
MMF	Plasmablast	XRRA1	0.17	0.076	0.2
MMF	Plasmablast	XXYLT1	-0.13	0.24	0.43
MMF	Plasmablast	XXYLT1-AS2	-0.17	0.51	0.69
MMF	Plasmablast	XYLB	-0.61	0.0034	0.022
MMF	Plasmablast	XYLT1	-0.015	0.87	0.93
MMF	Plasmablast	XYLT2	0.11	0.2	0.39
MMF	Plasmablast	YAE1D1	0.028	0.74	0.85
MMF	Plasmablast	YAF2	0.024	0.75	0.86
MMF	Plasmablast	YARS	0.15	5.50E-05	0.0012
MMF	Plasmablast	YARS2	-0.058	0.22	0.41
MMF	Plasmablast	YBEY	-0.12	0.31	0.5
MMF	Plasmablast	YBX1	-0.2	0.0026	0.019
MMF	Plasmablast	YBX3	0.13	0.16	0.33
MMF	Plasmablast	YDJC	0.093	0.19	0.37
MMF	Plasmablast	YEATS2	-0.14	0.043	0.14
MMF	Plasmablast	YEATS4	-0.089	0.33	0.53
MMF	Plasmablast	YES1	0.51	0.0059	0.033
MMF	Plasmablast	YIF1A	-0.02	0.67	0.81
MMF	Plasmablast	YIF1B	-0.17	0.01	0.048
MMF	Plasmablast	YIPF1	0.0061	0.92	0.96
MMF	Plasmablast	YIPF2	0.23	0.00036	0.0044
MMF	Plasmablast	YIPF3	0.032	0.41	0.6
MMF	Plasmablast	YIPF4	0.081	0.043	0.14
MMF	Plasmablast	YIPF5	-0.028	0.46	0.65
MMF	Plasmablast	YIPF6	-0.0079	0.84	0.91
MMF	Plasmablast	YKT6	-0.1	0.042	0.13
MMF	Plasmablast	YLPM1	-0.0047	0.95	0.98
MMF	Plasmablast	YME1L1	-0.004	0.91	0.95
MMF	Plasmablast	YOD1	0.28	0.019	0.074
MMF	Plasmablast	YPEL1	0.49	0.0027	0.019
MMF	Plasmablast	YPEL2	0.33	0.018	0.072
MMF	Plasmablast	YPEL3	0.32	0.00089	0.0086
MMF	Plasmablast	YPEL5	0.2	0.002	0.016
MMF	Plasmablast	YRDC	0.029	0.58	0.74
MMF	Plasmablast	YTHDC1	0.0037	0.95	0.98
MMF	Plasmablast	YTHDC2	-0.099	0.15	0.32
MMF	Plasmablast	YTHDF1	-0.019	0.59	0.75
MMF	Plasmablast	YTHDF2	0.0069	0.8	0.89
MMF	Plasmablast	YTHDF3	0.05	0.4	0.59
MMF	Plasmablast	YTHDF3-AS1	-0.44	0.026	0.093
MMF	Plasmablast	YWHAB	0.022	0.47	0.65
MMF	Plasmablast	YWHAE	-0.0059	0.88	0.94
MMF	Plasmablast	YWHAEP7	-0.96	5.80E-05	0.0012
MMF	Plasmablast	YWHAG	0.22	0.15	0.32
MMF	Plasmablast	YWHAH	0.079	0.14	0.3
MMF	Plasmablast	YWHAQ	0.022	0.58	0.74
MMF	Plasmablast	YWHAZ	0.022	0.58	0.74
MMF	Plasmablast	YY1	0.031	0.62	0.77
MMF	Plasmablast	YY1AP1	-0.057	0.12	0.27
MMF	Plasmablast	YY2	-0.26	0.28	0.47
MMF	Plasmablast	ZADH2	0.34	0.0002	0.003
MMF	Plasmablast	ZAK	-0.047	0.79	0.88
MMF	Plasmablast	ZAP70	0.11	0.62	0.77
MMF	Plasmablast	ZBED3	0.22	0.39	0.59
MMF	Plasmablast	ZBED4	0.039	0.63	0.77
MMF	Plasmablast	ZBED5	-0.0032	0.96	0.98
MMF	Plasmablast	ZBED5-AS1	0.081	0.2	0.38
MMF	Plasmablast	ZBED6	-0.23	0.19	0.37
MMF	Plasmablast	ZBED6CL	-0.16	0.33	0.53
MMF	Plasmablast	ZBED8	0.74	0.00064	0.0069
MMF	Plasmablast	ZBED9	0.62	0.0064	0.035
MMF	Plasmablast	ZBP1	-0.049	0.3	0.49
MMF	Plasmablast	ZBTB1	0.27	1.30E-06	7.80E-05
MMF	Plasmablast	ZBTB10	1.3	0.0001	0.0018
MMF	Plasmablast	ZBTB11	-0.006	0.94	0.97
MMF	Plasmablast	ZBTB11-AS1	0.14	0.27	0.46
MMF	Plasmablast	ZBTB14	0.15	0.056	0.16
MMF	Plasmablast	ZBTB17	-0.0029	0.96	0.98
MMF	Plasmablast	ZBTB2	0.14	0.017	0.07
MMF	Plasmablast	ZBTB20	0.52	1.80E-08	3.40E-06
MMF	Plasmablast	ZBTB21	0.19	0.027	0.097
MMF	Plasmablast	ZBTB22	0.068	0.41	0.61
MMF	Plasmablast	ZBTB24	0.22	0.0016	0.013
MMF	Plasmablast	ZBTB25	0.038	0.51	0.69
MMF	Plasmablast	ZBTB26	0.38	0.0073	0.038
MMF	Plasmablast	ZBTB3	0.15	0.18	0.36
MMF	Plasmablast	ZBTB32	0.34	3.90E-06	0.00017
MMF	Plasmablast	ZBTB33	0.2	0.033	0.11
MMF	Plasmablast	ZBTB34	0.095	0.5	0.68
MMF	Plasmablast	ZBTB37	-0.14	0.54	0.71
MMF	Plasmablast	ZBTB38	0.34	3.80E-08	5.60E-06
MMF	Plasmablast	ZBTB39	-0.032	0.78	0.87
MMF	Plasmablast	ZBTB4	0.5	0.001	0.0094
MMF	Plasmablast	ZBTB40	-0.1	0.29	0.48
MMF	Plasmablast	ZBTB41	0.09	0.38	0.57
MMF	Plasmablast	ZBTB42	0.29	0.14	0.3
MMF	Plasmablast	ZBTB43	0.067	0.34	0.53
MMF	Plasmablast	ZBTB44	0.32	0.0011	0.0098
MMF	Plasmablast	ZBTB45	0.083	0.4	0.59
MMF	Plasmablast	ZBTB48	0.18	0.011	0.052
MMF	Plasmablast	ZBTB49	0.069	0.45	0.64
MMF	Plasmablast	ZBTB5	0.31	0.058	0.17
MMF	Plasmablast	ZBTB6	0.00093	1	1
MMF	Plasmablast	ZBTB7A	0.13	0.11	0.25
MMF	Plasmablast	ZBTB7B	-0.0095	0.91	0.95
MMF	Plasmablast	ZBTB8A	0.76	3.20E-06	0.00015
MMF	Plasmablast	ZBTB8OS	0.023	0.61	0.76
MMF	Plasmablast	ZBTB9	2.00E-05	1	1
MMF	Plasmablast	ZC2HC1A	0.33	0.00011	0.0019
MMF	Plasmablast	ZC2HC1B	0.17	0.28	0.48
MMF	Plasmablast	ZC2HC1C	0.15	0.32	0.52
MMF	Plasmablast	ZC3H10	0.0019	0.98	0.99
MMF	Plasmablast	ZC3H11A	0.085	0.053	0.16
MMF	Plasmablast	ZC3H12A	0.19	0.032	0.11
MMF	Plasmablast	ZC3H12D	0.42	0.042	0.13
MMF	Plasmablast	ZC3H13	0.049	0.25	0.44
MMF	Plasmablast	ZC3H14	-0.014	0.72	0.84
MMF	Plasmablast	ZC3H15	-0.038	0.28	0.47
MMF	Plasmablast	ZC3H18	-0.054	0.38	0.58
MMF	Plasmablast	ZC3H3	0.024	0.71	0.83
MMF	Plasmablast	ZC3H4	-0.16	0.2	0.39
MMF	Plasmablast	ZC3H6	0.38	0.0011	0.0099
MMF	Plasmablast	ZC3H7A	0.12	0.0073	0.038
MMF	Plasmablast	ZC3H7B	-0.087	0.41	0.6
MMF	Plasmablast	ZC3H8	0.033	0.73	0.85
MMF	Plasmablast	ZC3HAV1	0.062	0.15	0.31
MMF	Plasmablast	ZC3HAV1L	-0.23	0.039	0.13
MMF	Plasmablast	ZC3HC1	-0.098	0.086	0.22
MMF	Plasmablast	ZC4H2	0.22	0.056	0.16
MMF	Plasmablast	ZCCHC10	0.023	0.7	0.83
MMF	Plasmablast	ZCCHC11	0.25	0.00021	0.0031
MMF	Plasmablast	ZCCHC17	-0.084	0.13	0.28
MMF	Plasmablast	ZCCHC2	0.66	0.0037	0.024
MMF	Plasmablast	ZCCHC24	0.89	3.50E-05	0.00086
MMF	Plasmablast	ZCCHC3	0.12	0.1	0.25
MMF	Plasmablast	ZCCHC4	-0.038	0.63	0.78
MMF	Plasmablast	ZCCHC6	0.053	0.32	0.52
MMF	Plasmablast	ZCCHC7	0.032	0.56	0.73
MMF	Plasmablast	ZCCHC8	0.035	0.5	0.68
MMF	Plasmablast	ZCCHC9	0.042	0.41	0.6
MMF	Plasmablast	ZCRB1	-0.063	0.15	0.31
MMF	Plasmablast	ZCWPW1	0.056	0.67	0.81
MMF	Plasmablast	ZDBF2	0.079	0.63	0.78
MMF	Plasmablast	ZDHHC12	-0.18	0.0028	0.02
MMF	Plasmablast	ZDHHC13	-0.061	0.25	0.44
MMF	Plasmablast	ZDHHC14	1.3	6.60E-07	4.70E-05
MMF	Plasmablast	ZDHHC16	-0.066	0.14	0.3
MMF	Plasmablast	ZDHHC17	-0.16	0.02	0.077
MMF	Plasmablast	ZDHHC18	0.00069	0.99	1
MMF	Plasmablast	ZDHHC2	0.23	0.0048	0.029
MMF	Plasmablast	ZDHHC20	0.033	0.66	0.8
MMF	Plasmablast	ZDHHC21	0.05	0.46	0.65
MMF	Plasmablast	ZDHHC23	0.22	0.044	0.14
MMF	Plasmablast	ZDHHC24	-0.069	0.28	0.47
MMF	Plasmablast	ZDHHC3	-0.2	3.00E-06	0.00014
MMF	Plasmablast	ZDHHC4	0.01	0.85	0.92
MMF	Plasmablast	ZDHHC5	-0.012	0.85	0.92
MMF	Plasmablast	ZDHHC6	0.034	0.4	0.6
MMF	Plasmablast	ZDHHC7	-0.19	0.0015	0.013
MMF	Plasmablast	ZDHHC8	-0.15	0.16	0.32
MMF	Plasmablast	ZDHHC9	0.12	0.27	0.46
MMF	Plasmablast	ZEB1	-0.057	0.37	0.57
MMF	Plasmablast	ZEB1-AS1	0.2	0.077	0.2
MMF	Plasmablast	ZEB2	0.73	0.061	0.17
MMF	Plasmablast	ZER1	0.079	0.16	0.33
MMF	Plasmablast	ZFAND1	0.0039	0.94	0.97
MMF	Plasmablast	ZFAND2A	0.17	0.029	0.1
MMF	Plasmablast	ZFAND2B	0.074	0.13	0.29
MMF	Plasmablast	ZFAND3	-0.062	0.6	0.75
MMF	Plasmablast	ZFAND4	0.25	0.00082	0.0081
MMF	Plasmablast	ZFAND5	0.14	0.00016	0.0026
MMF	Plasmablast	ZFAND6	0.0087	0.87	0.93
MMF	Plasmablast	ZFAS1	-0.26	0.0043	0.027
MMF	Plasmablast	ZFAT	0.34	6.10E-07	4.50E-05
MMF	Plasmablast	ZFC3H1	0.02	0.71	0.83
MMF	Plasmablast	ZFHX3	-0.11	0.61	0.77
MMF	Plasmablast	ZFP1	0.013	0.89	0.94
MMF	Plasmablast	ZFP14	0.43	0.006	0.034
MMF	Plasmablast	ZFP3	0.46	0.02	0.077
MMF	Plasmablast	ZFP30	0.26	0.23	0.42
MMF	Plasmablast	ZFP36	-0.11	0.13	0.28
MMF	Plasmablast	ZFP36L1	0.65	0.00013	0.0021
MMF	Plasmablast	ZFP36L2	0.24	0.043	0.14
MMF	Plasmablast	ZFP37	0.1	0.56	0.73
MMF	Plasmablast	ZFP41	-0.028	0.79	0.88
MMF	Plasmablast	ZFP57	-0.65	0.17	0.34
MMF	Plasmablast	ZFP62	0.092	0.26	0.45
MMF	Plasmablast	ZFP64	0.04	0.4	0.59
MMF	Plasmablast	ZFP69	0.18	0.024	0.088
MMF	Plasmablast	ZFP69B	0.44	0.0011	0.0098
MMF	Plasmablast	ZFP82	0.31	0.00095	0.009
MMF	Plasmablast	ZFP90	0.38	0.0014	0.012
MMF	Plasmablast	ZFP91	0.043	0.55	0.72
MMF	Plasmablast	ZFPL1	0.037	0.58	0.74
MMF	Plasmablast	ZFR	0.074	0.034	0.11
MMF	Plasmablast	ZFX	0.069	0.28	0.47
MMF	Plasmablast	ZFYVE1	0.092	0.18	0.36
MMF	Plasmablast	ZFYVE16	0.044	0.53	0.71
MMF	Plasmablast	ZFYVE19	-0.007	0.93	0.96
MMF	Plasmablast	ZFYVE21	0.25	0.0016	0.013
MMF	Plasmablast	ZFYVE26	-0.2	0.081	0.21
MMF	Plasmablast	ZFYVE27	0.14	0.0027	0.019
MMF	Plasmablast	ZFYVE28	1	7.50E-08	9.10E-06
MMF	Plasmablast	ZGPAT	0.045	0.31	0.5
MMF	Plasmablast	ZGRF1	-0.22	0.088	0.22
MMF	Plasmablast	ZHX1	0.04	0.46	0.65
MMF	Plasmablast	ZHX2	0.048	0.43	0.62
MMF	Plasmablast	ZHX3	-0.07	0.49	0.67
MMF	Plasmablast	ZIK1	0.29	0.11	0.25
MMF	Plasmablast	ZKSCAN1	0.029	0.55	0.72
MMF	Plasmablast	ZKSCAN2	0.37	0.011	0.05
MMF	Plasmablast	ZKSCAN3	-0.13	0.23	0.41
MMF	Plasmablast	ZKSCAN4	0.093	0.25	0.44
MMF	Plasmablast	ZKSCAN5	-0.075	0.21	0.4
MMF	Plasmablast	ZKSCAN7	0.24	0.047	0.14
MMF	Plasmablast	ZKSCAN8	0.22	0.12	0.27
MMF	Plasmablast	ZMAT2	-0.099	0.039	0.13
MMF	Plasmablast	ZMAT3	0.4	3.70E-05	0.00089
MMF	Plasmablast	ZMAT5	-0.15	0.069	0.19
MMF	Plasmablast	ZMIZ1	0.16	0.014	0.059
MMF	Plasmablast	ZMIZ2	0.034	0.68	0.82
MMF	Plasmablast	ZMPSTE24	-0.093	0.066	0.18
MMF	Plasmablast	ZMYM1	0.38	0.0069	0.037
MMF	Plasmablast	ZMYM2	0.051	0.41	0.6
MMF	Plasmablast	ZMYM3	0.0048	0.95	0.97
MMF	Plasmablast	ZMYM4	0.14	0.011	0.05
MMF	Plasmablast	ZMYM5	0.12	0.023	0.086
MMF	Plasmablast	ZMYM6	0.023	0.62	0.77
MMF	Plasmablast	ZMYM6NB	0.32	1.70E-05	0.0005
MMF	Plasmablast	ZMYND11	0.07	0.11	0.26
MMF	Plasmablast	ZMYND12	0.23	0.31	0.51
MMF	Plasmablast	ZMYND19	-0.068	0.23	0.42
MMF	Plasmablast	ZMYND8	0.091	0.097	0.23
MMF	Plasmablast	ZNF10	0.33	0.014	0.06
MMF	Plasmablast	ZNF100	-0.26	0.029	0.1
MMF	Plasmablast	ZNF101	0.056	0.38	0.58
MMF	Plasmablast	ZNF106	-0.092	0.061	0.17
MMF	Plasmablast	ZNF107	-0.017	0.86	0.92
MMF	Plasmablast	ZNF117	0.23	0.094	0.23
MMF	Plasmablast	ZNF12	0.084	0.19	0.37
MMF	Plasmablast	ZNF121	-0.13	0.51	0.69
MMF	Plasmablast	ZNF124	0.035	0.72	0.84
MMF	Plasmablast	ZNF131	0.051	0.35	0.54
MMF	Plasmablast	ZNF132	0.3	0.085	0.21
MMF	Plasmablast	ZNF133	0.091	0.21	0.4
MMF	Plasmablast	ZNF134	0.26	0.00039	0.0048
MMF	Plasmablast	ZNF136	0.42	2.50E-06	0.00012
MMF	Plasmablast	ZNF138	-0.18	0.025	0.09
MMF	Plasmablast	ZNF14	0.21	0.054	0.16
MMF	Plasmablast	ZNF140	0.12	0.053	0.16
MMF	Plasmablast	ZNF141	0.18	0.029	0.1
MMF	Plasmablast	ZNF142	-0.036	0.65	0.79
MMF	Plasmablast	ZNF143	-0.079	0.15	0.31
MMF	Plasmablast	ZNF146	-0.049	0.43	0.62
MMF	Plasmablast	ZNF148	0.066	0.1	0.24
MMF	Plasmablast	ZNF154	0.11	0.45	0.64
MMF	Plasmablast	ZNF155	0.26	0.042	0.13
MMF	Plasmablast	ZNF16	0.3	0.00083	0.0082
MMF	Plasmablast	ZNF160	0.19	0.031	0.11
MMF	Plasmablast	ZNF165	0.3	0.025	0.09
MMF	Plasmablast	ZNF169	0.16	0.29	0.48
MMF	Plasmablast	ZNF17	-0.0014	0.99	0.99
MMF	Plasmablast	ZNF174	0.13	0.069	0.19
MMF	Plasmablast	ZNF175	-0.31	0.048	0.15
MMF	Plasmablast	ZNF18	-0.061	0.46	0.65
MMF	Plasmablast	ZNF180	-0.011	0.89	0.94
MMF	Plasmablast	ZNF181	0.38	0.00042	0.0051
MMF	Plasmablast	ZNF182	0.049	0.53	0.7
MMF	Plasmablast	ZNF184	0.073	0.34	0.54
MMF	Plasmablast	ZNF185	0.12	0.48	0.66
MMF	Plasmablast	ZNF189	0.0036	0.97	0.99
MMF	Plasmablast	ZNF19	0.24	0.14	0.3
MMF	Plasmablast	ZNF192P1	-0.012	0.96	0.98
MMF	Plasmablast	ZNF195	0.012	0.8	0.89
MMF	Plasmablast	ZNF197	0.17	0.048	0.15
MMF	Plasmablast	ZNF2	-0.0044	0.97	0.98
MMF	Plasmablast	ZNF200	-0.099	0.22	0.41
MMF	Plasmablast	ZNF202	0.023	0.77	0.87
MMF	Plasmablast	ZNF207	-0.088	0.0083	0.041
MMF	Plasmablast	ZNF208	-0.44	0.25	0.44
MMF	Plasmablast	ZNF211	0.11	0.2	0.38
MMF	Plasmablast	ZNF212	-0.015	0.83	0.91
MMF	Plasmablast	ZNF213	0.06	0.59	0.75
MMF	Plasmablast	ZNF213-AS1	-0.17	0.059	0.17
MMF	Plasmablast	ZNF215	-0.14	0.26	0.45
MMF	Plasmablast	ZNF217	0.1	0.42	0.61
MMF	Plasmablast	ZNF219	-0.013	0.94	0.97
MMF	Plasmablast	ZNF22	0.26	4.70E-06	0.0002
MMF	Plasmablast	ZNF222	0.21	0.063	0.17
MMF	Plasmablast	ZNF224	-0.0082	0.94	0.97
MMF	Plasmablast	ZNF225	-0.11	0.25	0.45
MMF	Plasmablast	ZNF226	0.14	0.053	0.16
MMF	Plasmablast	ZNF227	0.089	0.21	0.4
MMF	Plasmablast	ZNF23	0.13	0.083	0.21
MMF	Plasmablast	ZNF230	0.0053	0.97	0.98
MMF	Plasmablast	ZNF232	0.091	0.29	0.49
MMF	Plasmablast	ZNF233	0.27	0.29	0.48
MMF	Plasmablast	ZNF234	-0.07	0.48	0.66
MMF	Plasmablast	ZNF235	0.19	0.065	0.18
MMF	Plasmablast	ZNF236	-0.0038	0.97	0.98
MMF	Plasmablast	ZNF24	-0.01	0.76	0.86
MMF	Plasmablast	ZNF248	0.11	0.15	0.31
MMF	Plasmablast	ZNF25	0.13	0.33	0.53
MMF	Plasmablast	ZNF250	0.18	0.059	0.17
MMF	Plasmablast	ZNF251	0.24	0.0035	0.023
MMF	Plasmablast	ZNF252P	0.12	0.26	0.45
MMF	Plasmablast	ZNF253	0.25	0.0079	0.04
MMF	Plasmablast	ZNF254	-0.16	0.066	0.18
MMF	Plasmablast	ZNF256	0.26	0.14	0.3
MMF	Plasmablast	ZNF257	-0.12	0.7	0.83
MMF	Plasmablast	ZNF26	0.26	0.0012	0.011
MMF	Plasmablast	ZNF260	0.38	2.20E-05	0.00062
MMF	Plasmablast	ZNF263	0.13	0.019	0.074
MMF	Plasmablast	ZNF264	0.096	0.21	0.39
MMF	Plasmablast	ZNF266	0.22	0.016	0.067
MMF	Plasmablast	ZNF267	0.054	0.49	0.67
MMF	Plasmablast	ZNF268	-0.0088	0.91	0.95
MMF	Plasmablast	ZNF271P	0.14	0.021	0.081
MMF	Plasmablast	ZNF273	0.05	0.7	0.83
MMF	Plasmablast	ZNF274	0.48	1.80E-12	2.90E-09
MMF	Plasmablast	ZNF275	0.073	0.44	0.63
MMF	Plasmablast	ZNF276	0.066	0.34	0.54
MMF	Plasmablast	ZNF277	-0.086	0.25	0.44
MMF	Plasmablast	ZNF28	-0.031	0.71	0.83
MMF	Plasmablast	ZNF280B	0.047	0.75	0.86
MMF	Plasmablast	ZNF280C	0.2	0.078	0.2
MMF	Plasmablast	ZNF280D	-0.069	0.43	0.62
MMF	Plasmablast	ZNF281	0.073	0.1	0.24
MMF	Plasmablast	ZNF282	-0.24	0.051	0.15
MMF	Plasmablast	ZNF283	-0.21	0.21	0.39
MMF	Plasmablast	ZNF286A	-0.0072	0.94	0.97
MMF	Plasmablast	ZNF287	0.95	5.40E-08	7.40E-06
MMF	Plasmablast	ZNF292	0.17	0.0087	0.043
MMF	Plasmablast	ZNF296	-0.046	0.5	0.68
MMF	Plasmablast	ZNF3	-0.0027	0.95	0.97
MMF	Plasmablast	ZNF30	0.13	0.44	0.63
MMF	Plasmablast	ZNF300	-0.32	0.22	0.4
MMF	Plasmablast	ZNF302	0.36	4.60E-07	3.70E-05
MMF	Plasmablast	ZNF304	0.32	0.017	0.071
MMF	Plasmablast	ZNF316	-0.066	0.56	0.73
MMF	Plasmablast	ZNF317	0.094	0.019	0.076
MMF	Plasmablast	ZNF318	-0.14	0.2	0.38
MMF	Plasmablast	ZNF319	-0.024	0.84	0.91
MMF	Plasmablast	ZNF32	0.33	0.0027	0.019
MMF	Plasmablast	ZNF320	0.49	0.0017	0.014
MMF	Plasmablast	ZNF322	-0.034	0.71	0.83
MMF	Plasmablast	ZNF324	0.0034	0.97	0.98
MMF	Plasmablast	ZNF324B	-0.11	0.56	0.73
MMF	Plasmablast	ZNF326	-0.17	0.006	0.033
MMF	Plasmablast	ZNF329	0.92	2.40E-06	0.00012
MMF	Plasmablast	ZNF330	-0.029	0.5	0.68
MMF	Plasmablast	ZNF331	0.33	1.00E-05	0.00034
MMF	Plasmablast	ZNF333	0.081	0.5	0.68
MMF	Plasmablast	ZNF335	-0.081	0.16	0.33
MMF	Plasmablast	ZNF337	0.17	0.091	0.23
MMF	Plasmablast	ZNF337-AS1	0.016	0.94	0.97
MMF	Plasmablast	ZNF33A	0.085	0.15	0.31
MMF	Plasmablast	ZNF33B	0.34	6.00E-05	0.0012
MMF	Plasmablast	ZNF34	0.00051	1	1
MMF	Plasmablast	ZNF341	-0.32	0.0063	0.034
MMF	Plasmablast	ZNF343	0.2	0.036	0.12
MMF	Plasmablast	ZNF345	0.43	0.00056	0.0063
MMF	Plasmablast	ZNF346	-0.041	0.43	0.62
MMF	Plasmablast	ZNF347	0.35	0.0098	0.047
MMF	Plasmablast	ZNF35	-0.07	0.38	0.57
MMF	Plasmablast	ZNF350	0.24	0.005	0.029
MMF	Plasmablast	ZNF354A	0.31	0.0012	0.011
MMF	Plasmablast	ZNF354B	0.042	0.7	0.83
MMF	Plasmablast	ZNF362	0.19	0.14	0.3
MMF	Plasmablast	ZNF367	-0.45	0.022	0.084
MMF	Plasmablast	ZNF37A	0.027	0.76	0.87
MMF	Plasmablast	ZNF37BP	0.14	0.1	0.24
MMF	Plasmablast	ZNF382	0.46	0.0026	0.018
MMF	Plasmablast	ZNF383	0.26	0.003	0.021
MMF	Plasmablast	ZNF384	0.059	0.15	0.31
MMF	Plasmablast	ZNF394	0.042	0.34	0.53
MMF	Plasmablast	ZNF395	0.22	0.017	0.068
MMF	Plasmablast	ZNF396	-0.53	0.021	0.08
MMF	Plasmablast	ZNF397	0.13	0.16	0.32
MMF	Plasmablast	ZNF398	-0.016	0.85	0.92
MMF	Plasmablast	ZNF404	0.014	0.96	0.98
MMF	Plasmablast	ZNF407	0.088	0.48	0.66
MMF	Plasmablast	ZNF408	-0.015	0.81	0.9
MMF	Plasmablast	ZNF41	-0.035	0.65	0.79
MMF	Plasmablast	ZNF410	0.061	0.057	0.16
MMF	Plasmablast	ZNF414	0.011	0.9	0.95
MMF	Plasmablast	ZNF416	0.2	0.064	0.18
MMF	Plasmablast	ZNF417	0.095	0.49	0.67
MMF	Plasmablast	ZNF418	-0.29	0.31	0.5
MMF	Plasmablast	ZNF419	0.27	0.0035	0.023
MMF	Plasmablast	ZNF420	0.2	0.014	0.059
MMF	Plasmablast	ZNF425	0.27	0.07	0.19
MMF	Plasmablast	ZNF426	0.3	0.00033	0.0042
MMF	Plasmablast	ZNF428	0.09	0.44	0.63
MMF	Plasmablast	ZNF429	0.27	0.025	0.092
MMF	Plasmablast	ZNF43	0.25	0.0046	0.028
MMF	Plasmablast	ZNF430	0.065	0.34	0.54
MMF	Plasmablast	ZNF431	-0.0073	0.92	0.96
MMF	Plasmablast	ZNF432	0.14	0.27	0.46
MMF	Plasmablast	ZNF433	0.12	0.56	0.73
MMF	Plasmablast	ZNF436	0.21	0.094	0.23
MMF	Plasmablast	ZNF436-AS1	0.22	0.33	0.53
MMF	Plasmablast	ZNF438	-0.09	0.52	0.7
MMF	Plasmablast	ZNF439	0.65	0.00085	0.0083
MMF	Plasmablast	ZNF44	0.15	0.035	0.12
MMF	Plasmablast	ZNF440	0.067	0.65	0.79
MMF	Plasmablast	ZNF441	0.43	0.0034	0.022
MMF	Plasmablast	ZNF443	0.34	0.075	0.2
MMF	Plasmablast	ZNF444	0.021	0.77	0.87
MMF	Plasmablast	ZNF445	0.15	0.27	0.46
MMF	Plasmablast	ZNF446	0.15	0.1	0.24
MMF	Plasmablast	ZNF449	0.28	0.035	0.12
MMF	Plasmablast	ZNF45	-0.14	0.1	0.24
MMF	Plasmablast	ZNF451	0.055	0.31	0.5
MMF	Plasmablast	ZNF460	0.2	0.039	0.13
MMF	Plasmablast	ZNF461	-0.029	0.81	0.89
MMF	Plasmablast	ZNF468	-0.027	0.73	0.85
MMF	Plasmablast	ZNF470	0.92	0.00085	0.0083
MMF	Plasmablast	ZNF473	0.064	0.53	0.71
MMF	Plasmablast	ZNF48	-0.16	0.13	0.29
MMF	Plasmablast	ZNF480	0.082	0.18	0.36
MMF	Plasmablast	ZNF484	-0.00096	0.99	1
MMF	Plasmablast	ZNF485	0.64	0.0025	0.018
MMF	Plasmablast	ZNF486	0.36	0.022	0.084
MMF	Plasmablast	ZNF487	0.011	0.95	0.97
MMF	Plasmablast	ZNF490	0.034	0.65	0.79
MMF	Plasmablast	ZNF493	-0.04	0.72	0.84
MMF	Plasmablast	ZNF496	0.24	0.0069	0.037
MMF	Plasmablast	ZNF500	0.015	0.86	0.92
MMF	Plasmablast	ZNF501	0.2	0.25	0.44
MMF	Plasmablast	ZNF506	0.29	0.00022	0.0032
MMF	Plasmablast	ZNF507	-0.0043	0.96	0.98
MMF	Plasmablast	ZNF510	-0.0027	0.98	0.99
MMF	Plasmablast	ZNF511	-0.08	0.17	0.34
MMF	Plasmablast	ZNF512	0.048	0.49	0.67
MMF	Plasmablast	ZNF512B	0.54	0.0036	0.023
MMF	Plasmablast	ZNF513	0.065	0.4	0.59
MMF	Plasmablast	ZNF514	0.33	0.14	0.3
MMF	Plasmablast	ZNF517	0.094	0.67	0.81
MMF	Plasmablast	ZNF518A	0.14	0.11	0.26
MMF	Plasmablast	ZNF518B	0.15	0.14	0.3
MMF	Plasmablast	ZNF519	-0.34	0.052	0.15
MMF	Plasmablast	ZNF524	0.12	0.11	0.25
MMF	Plasmablast	ZNF525	0.27	0.059	0.17
MMF	Plasmablast	ZNF526	-0.059	0.32	0.51
MMF	Plasmablast	ZNF527	0.22	0.064	0.18
MMF	Plasmablast	ZNF528	0.5	0.045	0.14
MMF	Plasmablast	ZNF529	0.28	0.026	0.094
MMF	Plasmablast	ZNF529-AS1	0.39	0.0017	0.014
MMF	Plasmablast	ZNF530	0.0039	0.98	0.99
MMF	Plasmablast	ZNF532	-0.23	0.022	0.084
MMF	Plasmablast	ZNF540	1.1	1.50E-05	0.00046
MMF	Plasmablast	ZNF542P	-0.032	0.87	0.93
MMF	Plasmablast	ZNF543	0.03	0.77	0.87
MMF	Plasmablast	ZNF544	0.046	0.44	0.63
MMF	Plasmablast	ZNF546	-0.052	0.58	0.74
MMF	Plasmablast	ZNF547	0.19	0.37	0.56
MMF	Plasmablast	ZNF548	0.14	0.11	0.26
MMF	Plasmablast	ZNF549	0.38	0.0059	0.033
MMF	Plasmablast	ZNF550	0.22	0.051	0.15
MMF	Plasmablast	ZNF551	-0.062	0.61	0.77
MMF	Plasmablast	ZNF552	-0.15	0.13	0.29
MMF	Plasmablast	ZNF554	0.072	0.64	0.78
MMF	Plasmablast	ZNF555	0.24	0.057	0.16
MMF	Plasmablast	ZNF557	-0.12	0.19	0.37
MMF	Plasmablast	ZNF558	0.6	0.00094	0.009
MMF	Plasmablast	ZNF559	0.6	4.30E-06	0.00018
MMF	Plasmablast	ZNF561	0.19	0.002	0.015
MMF	Plasmablast	ZNF561-AS1	0.42	0.0096	0.046
MMF	Plasmablast	ZNF562	0.28	5.70E-05	0.0012
MMF	Plasmablast	ZNF563	0.52	0.0046	0.028
MMF	Plasmablast	ZNF564	0.087	0.21	0.4
MMF	Plasmablast	ZNF565	0.25	0.14	0.3
MMF	Plasmablast	ZNF566	0.22	0.049	0.15
MMF	Plasmablast	ZNF567	0.26	0.00091	0.0088
MMF	Plasmablast	ZNF568	0.19	0.11	0.26
MMF	Plasmablast	ZNF569	0.058	0.63	0.78
MMF	Plasmablast	ZNF57	0.11	0.42	0.61
MMF	Plasmablast	ZNF570	-0.0053	0.97	0.99
MMF	Plasmablast	ZNF571	0.45	0.032	0.11
MMF	Plasmablast	ZNF571-AS1	0.24	0.38	0.57
MMF	Plasmablast	ZNF572	0.24	0.32	0.52
MMF	Plasmablast	ZNF573	0.16	0.16	0.33
MMF	Plasmablast	ZNF574	0.055	0.36	0.55
MMF	Plasmablast	ZNF576	0.15	0.04	0.13
MMF	Plasmablast	ZNF577	0.48	0.0021	0.016
MMF	Plasmablast	ZNF580	-0.12	0.084	0.21
MMF	Plasmablast	ZNF581	-0.049	0.59	0.75
MMF	Plasmablast	ZNF582	0.83	0.00051	0.0059
MMF	Plasmablast	ZNF583	0.51	1.80E-05	0.00052
MMF	Plasmablast	ZNF584	0.062	0.55	0.72
MMF	Plasmablast	ZNF585A	0.26	0.002	0.016
MMF	Plasmablast	ZNF585B	0.14	0.27	0.47
MMF	Plasmablast	ZNF586	-0.18	0.046	0.14
MMF	Plasmablast	ZNF587	0.18	0.03	0.1
MMF	Plasmablast	ZNF587B	-0.043	0.68	0.81
MMF	Plasmablast	ZNF589	-0.15	0.12	0.27
MMF	Plasmablast	ZNF592	-0.033	0.58	0.74
MMF	Plasmablast	ZNF593	-0.082	0.22	0.4
MMF	Plasmablast	ZNF594	0.4	0.0095	0.045
MMF	Plasmablast	ZNF595	-0.3	0.18	0.36
MMF	Plasmablast	ZNF596	0.13	0.52	0.7
MMF	Plasmablast	ZNF597	-0.21	0.19	0.37
MMF	Plasmablast	ZNF598	-0.041	0.57	0.73
MMF	Plasmablast	ZNF599	0.33	0.042	0.13
MMF	Plasmablast	ZNF600	0.32	5.90E-05	0.0012
MMF	Plasmablast	ZNF605	0.51	2.30E-05	0.00064
MMF	Plasmablast	ZNF606	0.3	0.016	0.065
MMF	Plasmablast	ZNF607	0.49	0.0049	0.029
MMF	Plasmablast	ZNF608	0.64	0.00012	0.002
MMF	Plasmablast	ZNF609	-0.03	0.79	0.88
MMF	Plasmablast	ZNF611	0.2	0.0095	0.046
MMF	Plasmablast	ZNF613	0.033	0.69	0.82
MMF	Plasmablast	ZNF614	0.0061	0.94	0.97
MMF	Plasmablast	ZNF615	-0.00064	0.99	1
MMF	Plasmablast	ZNF616	0.13	0.28	0.47
MMF	Plasmablast	ZNF619	-0.25	0.14	0.3
MMF	Plasmablast	ZNF620	-0.12	0.42	0.61
MMF	Plasmablast	ZNF621	-0.017	0.86	0.92
MMF	Plasmablast	ZNF622	0.042	0.26	0.46
MMF	Plasmablast	ZNF623	0.1	0.23	0.42
MMF	Plasmablast	ZNF624	0.22	0.13	0.28
MMF	Plasmablast	ZNF626	0.03	0.81	0.89
MMF	Plasmablast	ZNF627	0.12	0.23	0.42
MMF	Plasmablast	ZNF630	0.26	0.11	0.26
MMF	Plasmablast	ZNF638	0.027	0.56	0.73
MMF	Plasmablast	ZNF639	0.09	0.11	0.26
MMF	Plasmablast	ZNF641	0.11	0.27	0.46
MMF	Plasmablast	ZNF644	0.096	0.045	0.14
MMF	Plasmablast	ZNF646	-0.046	0.71	0.84
MMF	Plasmablast	ZNF649	0.22	0.14	0.31
MMF	Plasmablast	ZNF652	0.09	0.25	0.44
MMF	Plasmablast	ZNF653	-0.15	0.22	0.4
MMF	Plasmablast	ZNF654	0.042	0.57	0.74
MMF	Plasmablast	ZNF655	0.049	0.16	0.32
MMF	Plasmablast	ZNF658	-0.13	0.51	0.69
MMF	Plasmablast	ZNF664	-0.079	0.52	0.7
MMF	Plasmablast	ZNF668	-0.037	0.67	0.81
MMF	Plasmablast	ZNF669	-0.012	0.89	0.94
MMF	Plasmablast	ZNF670	-0.35	0.012	0.055
MMF	Plasmablast	ZNF671	0.017	0.78	0.88
MMF	Plasmablast	ZNF672	-0.12	0.022	0.083
MMF	Plasmablast	ZNF674	0.34	0.057	0.16
MMF	Plasmablast	ZNF674-AS1	-0.11	0.46	0.65
MMF	Plasmablast	ZNF675	0.079	0.34	0.54
MMF	Plasmablast	ZNF678	0.033	0.77	0.87
MMF	Plasmablast	ZNF680	0.07	0.49	0.67
MMF	Plasmablast	ZNF681	-0.24	0.14	0.3
MMF	Plasmablast	ZNF682	0.32	0.015	0.065
MMF	Plasmablast	ZNF684	-0.47	0.00082	0.0082
MMF	Plasmablast	ZNF687	0.16	0.26	0.46
MMF	Plasmablast	ZNF688	0.094	0.16	0.32
MMF	Plasmablast	ZNF689	0.19	0.0044	0.027
MMF	Plasmablast	ZNF69	0.38	0.08	0.21
MMF	Plasmablast	ZNF691	0.11	0.26	0.46
MMF	Plasmablast	ZNF692	0.13	0.032	0.11
MMF	Plasmablast	ZNF696	0.25	0.015	0.064
MMF	Plasmablast	ZNF699	1	2.40E-05	0.00066
MMF	Plasmablast	ZNF7	0.13	0.008	0.04
MMF	Plasmablast	ZNF70	0.42	0.0028	0.02
MMF	Plasmablast	ZNF700	0.068	0.43	0.62
MMF	Plasmablast	ZNF701	0.21	0.014	0.06
MMF	Plasmablast	ZNF706	0.15	9.80E-05	0.0018
MMF	Plasmablast	ZNF707	-0.054	0.59	0.74
MMF	Plasmablast	ZNF708	0.11	0.3	0.5
MMF	Plasmablast	ZNF709	0.39	0.055	0.16
MMF	Plasmablast	ZNF71	0.35	0.0018	0.014
MMF	Plasmablast	ZNF710	-0.24	0.026	0.094
MMF	Plasmablast	ZNF711	0.39	0.076	0.2
MMF	Plasmablast	ZNF713	-0.12	0.59	0.75
MMF	Plasmablast	ZNF714	-0.16	0.2	0.39
MMF	Plasmablast	ZNF717	0.38	0.0047	0.028
MMF	Plasmablast	ZNF718	0.17	0.21	0.4
MMF	Plasmablast	ZNF720	-0.07	0.27	0.46
MMF	Plasmablast	ZNF721	0.00087	0.99	0.99
MMF	Plasmablast	ZNF736	0.17	0.36	0.56
MMF	Plasmablast	ZNF737	0.17	0.11	0.25
MMF	Plasmablast	ZNF738	0.13	0.2	0.38
MMF	Plasmablast	ZNF74	-0.095	0.35	0.55
MMF	Plasmablast	ZNF740	0.081	0.36	0.56
MMF	Plasmablast	ZNF746	0.025	0.7	0.82
MMF	Plasmablast	ZNF747	-0.017	0.77	0.87
MMF	Plasmablast	ZNF749	0.29	0.039	0.13
MMF	Plasmablast	ZNF75A	0.094	0.19	0.37
MMF	Plasmablast	ZNF75D	0.12	0.088	0.22
MMF	Plasmablast	ZNF76	0.029	0.55	0.72
MMF	Plasmablast	ZNF761	0.11	0.11	0.26
MMF	Plasmablast	ZNF763	0.56	0.015	0.064
MMF	Plasmablast	ZNF764	0.13	0.25	0.44
MMF	Plasmablast	ZNF765	-0.013	0.88	0.93
MMF	Plasmablast	ZNF766	0.16	0.0058	0.033
MMF	Plasmablast	ZNF767P	0.12	0.24	0.43
MMF	Plasmablast	ZNF768	-0.016	0.91	0.95
MMF	Plasmablast	ZNF77	0.16	0.4	0.59
MMF	Plasmablast	ZNF770	0.1	0.084	0.21
MMF	Plasmablast	ZNF771	0.067	0.65	0.79
MMF	Plasmablast	ZNF772	0.31	0.054	0.16
MMF	Plasmablast	ZNF773	0.25	0.0095	0.045
MMF	Plasmablast	ZNF775	0.13	0.18	0.36
MMF	Plasmablast	ZNF776	0.067	0.48	0.66
MMF	Plasmablast	ZNF777	-0.028	0.69	0.82
MMF	Plasmablast	ZNF778	-0.17	0.12	0.26
MMF	Plasmablast	ZNF780A	0.02	0.86	0.92
MMF	Plasmablast	ZNF780B	-0.073	0.52	0.7
MMF	Plasmablast	ZNF782	-0.045	0.77	0.87
MMF	Plasmablast	ZNF783	0.016	0.87	0.93
MMF	Plasmablast	ZNF784	-0.23	0.11	0.25
MMF	Plasmablast	ZNF785	0.21	0.022	0.083
MMF	Plasmablast	ZNF786	0.041	0.51	0.69
MMF	Plasmablast	ZNF787	-0.27	0.32	0.51
MMF	Plasmablast	ZNF788	1.1	1.20E-05	0.00039
MMF	Plasmablast	ZNF789	-0.091	0.27	0.46
MMF	Plasmablast	ZNF79	-0.094	0.2	0.38
MMF	Plasmablast	ZNF790	0.23	0.12	0.27
MMF	Plasmablast	ZNF790-AS1	0.38	0.064	0.18
MMF	Plasmablast	ZNF791	0.15	0.0047	0.028
MMF	Plasmablast	ZNF792	0.23	0.052	0.15
MMF	Plasmablast	ZNF793	0.68	0.0073	0.038
MMF	Plasmablast	ZNF799	0.32	0.017	0.071
MMF	Plasmablast	ZNF8	-0.16	0.13	0.28
MMF	Plasmablast	ZNF800	0.0041	0.93	0.96
MMF	Plasmablast	ZNF804A	-0.33	0.16	0.33
MMF	Plasmablast	ZNF805	0.089	0.28	0.47
MMF	Plasmablast	ZNF808	0.12	0.18	0.36
MMF	Plasmablast	ZNF81	0.19	0.31	0.5
MMF	Plasmablast	ZNF813	0.34	0.04	0.13
MMF	Plasmablast	ZNF814	0.1	0.29	0.49
MMF	Plasmablast	ZNF815P	0.1	0.37	0.56
MMF	Plasmablast	ZNF816	0.11	0.22	0.4
MMF	Plasmablast	ZNF821	0.47	3.60E-06	0.00016
MMF	Plasmablast	ZNF823	0.21	0.16	0.33
MMF	Plasmablast	ZNF826P	-0.22	0.36	0.56
MMF	Plasmablast	ZNF827	-0.21	0.04	0.13
MMF	Plasmablast	ZNF829	0.03	0.86	0.92
MMF	Plasmablast	ZNF83	0.55	9.30E-06	0.00033
MMF	Plasmablast	ZNF830	-0.0037	0.95	0.97
MMF	Plasmablast	ZNF836	0.28	0.0092	0.045
MMF	Plasmablast	ZNF837	0.63	2.90E-05	0.00074
MMF	Plasmablast	ZNF839	-0.018	0.8	0.89
MMF	Plasmablast	ZNF84	0.22	0.003	0.02
MMF	Plasmablast	ZNF841	-0.076	0.37	0.56
MMF	Plasmablast	ZNF844	1.3	2.20E-10	1.00E-07
MMF	Plasmablast	ZNF845	0.11	0.18	0.36
MMF	Plasmablast	ZNF846	0.31	0.086	0.22
MMF	Plasmablast	ZNF85	-0.074	0.44	0.63
MMF	Plasmablast	ZNF852	0.29	0.0048	0.029
MMF	Plasmablast	ZNF853	0.87	0.001	0.0094
MMF	Plasmablast	ZNF860	0.14	0.37	0.56
MMF	Plasmablast	ZNF862	0.19	0.18	0.36
MMF	Plasmablast	ZNF879	0.14	0.58	0.74
MMF	Plasmablast	ZNF880	0.51	0.0039	0.024
MMF	Plasmablast	ZNF888	0.038	0.85	0.92
MMF	Plasmablast	ZNF891	0.4	0.018	0.074
MMF	Plasmablast	ZNF90	0.1	0.72	0.84
MMF	Plasmablast	ZNF91	0.19	0.012	0.055
MMF	Plasmablast	ZNF92	0.057	0.47	0.65
MMF	Plasmablast	ZNF93	-0.0081	0.95	0.97
MMF	Plasmablast	ZNFX1	0.26	0.00073	0.0075
MMF	Plasmablast	ZNHIT1	-0.098	0.054	0.16
MMF	Plasmablast	ZNHIT2	0.084	0.33	0.53
MMF	Plasmablast	ZNHIT3	-0.046	0.39	0.58
MMF	Plasmablast	ZNHIT6	-0.046	0.47	0.65
MMF	Plasmablast	ZNRD1	-0.023	0.68	0.81
MMF	Plasmablast	ZNRD1-AS1	-0.035	0.8	0.89
MMF	Plasmablast	ZNRF1	0.65	0.0025	0.018
MMF	Plasmablast	ZNRF2	0.16	0.00034	0.0043
MMF	Plasmablast	ZNRF2P1	-0.81	0.039	0.13
MMF	Plasmablast	ZP3	0.92	0.027	0.096
MMF	Plasmablast	ZPR1	0.026	0.6	0.75
MMF	Plasmablast	ZRANB1	0.1	0.081	0.21
MMF	Plasmablast	ZRANB2	0.081	0.086	0.22
MMF	Plasmablast	ZRANB2-AS2	-0.0014	1	1
MMF	Plasmablast	ZRANB3	-0.094	0.41	0.61
MMF	Plasmablast	ZRSR2	0.036	0.51	0.69
MMF	Plasmablast	ZSCAN12	0.25	0.013	0.058
MMF	Plasmablast	ZSCAN16	-0.027	0.73	0.85
MMF	Plasmablast	ZSCAN16-AS1	-0.19	0.1	0.24
MMF	Plasmablast	ZSCAN18	1.7	1.30E-09	4.40E-07
MMF	Plasmablast	ZSCAN2	0.022	0.79	0.88
MMF	Plasmablast	ZSCAN20	-0.44	0.092	0.23
MMF	Plasmablast	ZSCAN21	0.1	0.26	0.46
MMF	Plasmablast	ZSCAN22	-0.045	0.71	0.83
MMF	Plasmablast	ZSCAN25	-0.081	0.16	0.32
MMF	Plasmablast	ZSCAN26	0.14	0.032	0.11
MMF	Plasmablast	ZSCAN29	-0.23	0.032	0.11
MMF	Plasmablast	ZSCAN30	-0.0089	0.95	0.97
MMF	Plasmablast	ZSCAN31	0.35	0.08	0.21
MMF	Plasmablast	ZSCAN32	0.13	0.045	0.14
MMF	Plasmablast	ZSCAN5A	-0.22	0.057	0.16
MMF	Plasmablast	ZSCAN9	0.11	0.21	0.39
MMF	Plasmablast	ZSWIM1	0.14	0.4	0.6
MMF	Plasmablast	ZSWIM3	0.25	0.053	0.16
MMF	Plasmablast	ZSWIM4	0.095	0.55	0.72
MMF	Plasmablast	ZSWIM6	-0.24	0.025	0.09
MMF	Plasmablast	ZSWIM7	0.21	0.0034	0.022
MMF	Plasmablast	ZSWIM8	-0.2	0.013	0.058
MMF	Plasmablast	ZUFSP	-0.12	0.065	0.18
MMF	Plasmablast	ZW10	-0.15	0.032	0.11
MMF	Plasmablast	ZWILCH	-0.47	0.00023	0.0033
MMF	Plasmablast	ZWINT	-0.71	5.70E-05	0.0012
MMF	Plasmablast	ZXDA	0.46	0.0044	0.027
MMF	Plasmablast	ZXDB	0.34	0.0049	0.029
MMF	Plasmablast	ZXDC	-0.038	0.54	0.71
MMF	Plasmablast	ZYG11A	0.26	0.12	0.27
MMF	Plasmablast	ZYG11B	0.2	0.0076	0.039
MMF	Plasmablast	ZYX	0.39	7.70E-05	0.0015
MMF	Plasmablast	ZZEF1	0.011	0.91	0.95
MMF	Plasmablast	ZZZ3	-0.031	0.61	0.77
MMF	CL Mono	A1BG	-0.22	0.09	0.96
MMF	CL Mono	A2M	0.55	0.039	0.96
MMF	CL Mono	AAAS	-0.082	0.037	0.96
MMF	CL Mono	AACS	0.11	0.15	0.96
MMF	CL Mono	AAED1	-0.039	0.58	0.98
MMF	CL Mono	AAGAB	-0.048	0.24	0.96
MMF	CL Mono	AAK1	0.067	0.26	0.96
MMF	CL Mono	AAMDC	-0.064	0.36	0.97
MMF	CL Mono	AAMP	0.015	0.68	0.99
MMF	CL Mono	AANAT	0.21	0.25	0.96
MMF	CL Mono	AAR2	0.00013	1	1
MMF	CL Mono	AARS	0.0023	0.96	1
MMF	CL Mono	AARS2	-0.058	0.24	0.96
MMF	CL Mono	AASDH	0.075	0.23	0.96
MMF	CL Mono	AASDHPPT	0.0012	0.97	1
MMF	CL Mono	AASS	0.77	0.006	0.96
MMF	CL Mono	AATBC	-0.031	0.69	0.99
MMF	CL Mono	AATF	0.02	0.48	0.97
MMF	CL Mono	AATK	-0.33	0.025	0.96
MMF	CL Mono	ABALON	-0.0084	0.95	1
MMF	CL Mono	ABAT	0.13	0.27	0.96
MMF	CL Mono	ABCA1	0.067	0.68	0.99
MMF	CL Mono	ABCA11P	-0.19	0.3	0.97
MMF	CL Mono	ABCA13	-0.012	0.96	1
MMF	CL Mono	ABCA2	0.055	0.72	0.99
MMF	CL Mono	ABCA3	-0.15	0.43	0.97
MMF	CL Mono	ABCA5	0.095	0.43	0.97
MMF	CL Mono	ABCA6	0.034	0.87	0.99
MMF	CL Mono	ABCA7	0.017	0.82	0.99
MMF	CL Mono	ABCB10	0.028	0.46	0.97
MMF	CL Mono	ABCB6	0.0063	0.95	1
MMF	CL Mono	ABCB7	0.05	0.25	0.96
MMF	CL Mono	ABCB8	-0.033	0.61	0.98
MMF	CL Mono	ABCC1	0.049	0.46	0.97
MMF	CL Mono	ABCC10	0.032	0.49	0.97
MMF	CL Mono	ABCC2	-0.00088	0.99	1
MMF	CL Mono	ABCC3	-0.089	0.61	0.98
MMF	CL Mono	ABCC4	0.1	0.43	0.97
MMF	CL Mono	ABCC5	0.034	0.68	0.99
MMF	CL Mono	ABCC6	-0.017	0.88	1
MMF	CL Mono	ABCD1	-0.029	0.7	0.99
MMF	CL Mono	ABCD3	-0.04	0.52	0.97
MMF	CL Mono	ABCD4	-0.071	0.048	0.96
MMF	CL Mono	ABCE1	0.052	0.36	0.97
MMF	CL Mono	ABCF1	-0.022	0.6	0.98
MMF	CL Mono	ABCF2	0.01	0.79	0.99
MMF	CL Mono	ABCF3	-0.031	0.27	0.96
MMF	CL Mono	ABCG1	0.23	0.22	0.96
MMF	CL Mono	ABHD10	-0.056	0.26	0.96
MMF	CL Mono	ABHD11	0.021	0.79	0.99
MMF	CL Mono	ABHD12	-0.0048	0.91	1
MMF	CL Mono	ABHD12B	0.08	0.57	0.98
MMF	CL Mono	ABHD13	0.035	0.38	0.97
MMF	CL Mono	ABHD14A	-0.16	0.12	0.96
MMF	CL Mono	ABHD14B	-0.074	0.18	0.96
MMF	CL Mono	ABHD15	0.0091	0.9	1
MMF	CL Mono	ABHD16A	-0.025	0.5	0.97
MMF	CL Mono	ABHD16B	-0.039	0.72	0.99
MMF	CL Mono	ABHD17A	-0.089	0.17	0.96
MMF	CL Mono	ABHD17B	0.057	0.19	0.96
MMF	CL Mono	ABHD17C	0.0021	0.99	1
MMF	CL Mono	ABHD2	0.097	0.27	0.96
MMF	CL Mono	ABHD3	0.027	0.55	0.98
MMF	CL Mono	ABHD4	0.0033	0.96	1
MMF	CL Mono	ABHD5	0.00084	0.99	1
MMF	CL Mono	ABHD6	-0.017	0.83	0.99
MMF	CL Mono	ABHD8	-0.1	0.14	0.96
MMF	CL Mono	ABI1	0.016	0.64	0.98
MMF	CL Mono	ABI2	0.077	0.41	0.97
MMF	CL Mono	ABI3	-0.11	0.35	0.97
MMF	CL Mono	ABL1	0.054	0.47	0.97
MMF	CL Mono	ABL2	0.21	0.044	0.96
MMF	CL Mono	ABR	-0.016	0.78	0.99
MMF	CL Mono	ABRACL	-0.01	0.85	0.99
MMF	CL Mono	ABT1	-0.055	0.15	0.96
MMF	CL Mono	ABTB1	-0.058	0.31	0.97
MMF	CL Mono	ABTB2	-0.25	0.19	0.96
MMF	CL Mono	ACAA1	-0.062	0.083	0.96
MMF	CL Mono	ACAA2	-0.043	0.5	0.97
MMF	CL Mono	ACACA	0.08	0.45	0.97
MMF	CL Mono	ACACB	0.046	0.79	0.99
MMF	CL Mono	ACAD10	0.012	0.77	0.99
MMF	CL Mono	ACAD11	-0.048	0.79	0.99
MMF	CL Mono	ACAD8	0.026	0.53	0.97
MMF	CL Mono	ACAD9	-0.018	0.77	0.99
MMF	CL Mono	ACADM	0.044	0.3	0.97
MMF	CL Mono	ACADS	-0.04	0.47	0.97
MMF	CL Mono	ACADSB	0.18	0.0046	0.96
MMF	CL Mono	ACADVL	-0.099	0.037	0.96
MMF	CL Mono	ACAP1	-0.017	0.79	0.99
MMF	CL Mono	ACAP2	0.032	0.41	0.97
MMF	CL Mono	ACAP3	-0.049	0.45	0.97
MMF	CL Mono	ACAT1	0.016	0.74	0.99
MMF	CL Mono	ACAT2	0.049	0.53	0.97
MMF	CL Mono	ACBD3	0.02	0.64	0.98
MMF	CL Mono	ACBD4	-0.12	0.098	0.96
MMF	CL Mono	ACBD5	0.0088	0.81	0.99
MMF	CL Mono	ACBD6	0.079	0.16	0.96
MMF	CL Mono	ACCS	-0.064	0.74	0.99
MMF	CL Mono	ACD	-0.095	0.1	0.96
MMF	CL Mono	ACER3	0.0099	0.85	0.99
MMF	CL Mono	ACIN1	-0.021	0.69	0.99
MMF	CL Mono	ACLY	-0.021	0.55	0.98
MMF	CL Mono	ACO1	0.079	0.13	0.96
MMF	CL Mono	ACO2	-0.058	0.07	0.96
MMF	CL Mono	ACOT1	0.11	0.52	0.97
MMF	CL Mono	ACOT11	-0.078	0.6	0.98
MMF	CL Mono	ACOT13	-0.013	0.78	0.99
MMF	CL Mono	ACOT2	-0.14	0.19	0.96
MMF	CL Mono	ACOT7	0.033	0.86	0.99
MMF	CL Mono	ACOT8	0.023	0.62	0.98
MMF	CL Mono	ACOT9	-0.025	0.49	0.97
MMF	CL Mono	ACOX1	0.012	0.81	0.99
MMF	CL Mono	ACOX2	-0.25	0.25	0.96
MMF	CL Mono	ACOX3	0.017	0.71	0.99
MMF	CL Mono	ACP1	0.026	0.41	0.97
MMF	CL Mono	ACP2	0.028	0.72	0.99
MMF	CL Mono	ACP5	-0.19	0.22	0.96
MMF	CL Mono	ACP6	0.031	0.8	0.99
MMF	CL Mono	ACPP	0.025	0.76	0.99
MMF	CL Mono	ACRBP	0.025	0.72	0.99
MMF	CL Mono	ACRC	-0.32	0.042	0.96
MMF	CL Mono	ACSF2	0.038	0.71	0.99
MMF	CL Mono	ACSF3	0.0042	0.95	1
MMF	CL Mono	ACSL1	-0.022	0.84	0.99
MMF	CL Mono	ACSL3	-0.011	0.85	0.99
MMF	CL Mono	ACSL4	0.068	0.13	0.96
MMF	CL Mono	ACSL5	0.02	0.72	0.99
MMF	CL Mono	ACSS1	0.04	0.27	0.96
MMF	CL Mono	ACSS2	0.03	0.5	0.97
MMF	CL Mono	ACTA2	-0.063	0.69	0.99
MMF	CL Mono	ACTB	-0.038	0.31	0.97
MMF	CL Mono	ACTG1	-0.05	0.33	0.97
MMF	CL Mono	ACTG1P20	-0.15	0.15	0.96
MMF	CL Mono	ACTL10	-0.24	0.069	0.96
MMF	CL Mono	ACTL6A	0.016	0.64	0.98
MMF	CL Mono	ACTN1	-0.028	0.54	0.98
MMF	CL Mono	ACTN4	-0.098	0.21	0.96
MMF	CL Mono	ACTR10	-0.0086	0.81	0.99
MMF	CL Mono	ACTR1A	-0.012	0.68	0.99
MMF	CL Mono	ACTR1B	-0.11	0.095	0.96
MMF	CL Mono	ACTR2	0.063	0.26	0.96
MMF	CL Mono	ACTR3	0.0043	0.91	1
MMF	CL Mono	ACTR3B	0.04	0.63	0.98
MMF	CL Mono	ACTR3C	0.44	0.0097	0.96
MMF	CL Mono	ACTR5	-0.0036	0.94	1
MMF	CL Mono	ACTR6	-0.013	0.8	0.99
MMF	CL Mono	ACTR8	-0.056	0.2	0.96
MMF	CL Mono	ACVR1	-0.057	0.23	0.96
MMF	CL Mono	ACVR1B	0.0034	0.97	1
MMF	CL Mono	ACVR2A	0.13	0.27	0.96
MMF	CL Mono	ACVRL1	-0.14	0.34	0.97
MMF	CL Mono	ACYP1	-0.0044	0.97	1
MMF	CL Mono	ACYP2	0.0088	0.92	1
MMF	CL Mono	ADA	-0.038	0.75	0.99
MMF	CL Mono	ADAL	-0.0041	0.98	1
MMF	CL Mono	ADAM10	0.015	0.73	0.99
MMF	CL Mono	ADAM15	-0.037	0.45	0.97
MMF	CL Mono	ADAM17	0.12	0.15	0.96
MMF	CL Mono	ADAM19	0.14	0.31	0.97
MMF	CL Mono	ADAM1A	0.13	0.31	0.97
MMF	CL Mono	ADAM28	0.033	0.8	0.99
MMF	CL Mono	ADAM8	-0.068	0.47	0.97
MMF	CL Mono	ADAM9	-0.029	0.65	0.98
MMF	CL Mono	ADAMDEC1	0.18	0.39	0.97
MMF	CL Mono	ADAMTS2	0.77	0.11	0.96
MMF	CL Mono	ADAMTS5	-0.046	0.84	0.99
MMF	CL Mono	ADAMTSL4	0.021	0.81	0.99
MMF	CL Mono	ADAMTSL4-AS1	0.49	0.0045	0.96
MMF	CL Mono	ADAP1	-0.074	0.12	0.96
MMF	CL Mono	ADAP2	0.011	0.85	0.99
MMF	CL Mono	ADAR	-0.043	0.56	0.98
MMF	CL Mono	ADARB1	-0.035	0.8	0.99
MMF	CL Mono	ADAT1	0.013	0.78	0.99
MMF	CL Mono	ADAT2	-0.01	0.93	1
MMF	CL Mono	ADAT3	0.061	0.58	0.98
MMF	CL Mono	ADCK1	-0.014	0.88	1
MMF	CL Mono	ADCK2	0.01	0.85	0.99
MMF	CL Mono	ADCK3	0.0088	0.88	1
MMF	CL Mono	ADCK4	-0.054	0.42	0.97
MMF	CL Mono	ADCK5	-0.11	0.086	0.96
MMF	CL Mono	ADCY10P1	0.048	0.71	0.99
MMF	CL Mono	ADCY3	0.0083	0.97	1
MMF	CL Mono	ADCY4	-0.14	0.18	0.96
MMF	CL Mono	ADCY7	-0.0045	0.93	1
MMF	CL Mono	ADCY9	0.22	0.021	0.96
MMF	CL Mono	ADD1	0.012	0.72	0.99
MMF	CL Mono	ADD3	-0.0062	0.91	1
MMF	CL Mono	ADGRA2	-0.35	0.02	0.96
MMF	CL Mono	ADGRB3	0.2	0.56	0.98
MMF	CL Mono	ADGRD1	-0.2	0.13	0.96
MMF	CL Mono	ADGRE1	0.13	0.24	0.96
MMF	CL Mono	ADGRE2	0.057	0.42	0.97
MMF	CL Mono	ADGRE3	0.064	0.73	0.99
MMF	CL Mono	ADGRE4P	-0.42	0.28	0.96
MMF	CL Mono	ADGRE5	-0.03	0.67	0.99
MMF	CL Mono	ADGRF3	0.2	0.3	0.96
MMF	CL Mono	ADGRG5	-0.42	0.18	0.96
MMF	CL Mono	ADGRL1	-0.16	0.33	0.97
MMF	CL Mono	ADH5	-0.0059	0.89	1
MMF	CL Mono	ADHFE1	-0.065	0.59	0.98
MMF	CL Mono	ADI1	0.035	0.51	0.97
MMF	CL Mono	ADIPOR1	0.0029	0.94	1
MMF	CL Mono	ADIPOR2	0.1	0.29	0.96
MMF	CL Mono	ADK	-0.022	0.89	1
MMF	CL Mono	ADM	0.033	0.8	0.99
MMF	CL Mono	ADNP	0.14	0.0044	0.96
MMF	CL Mono	ADNP-AS1	0.18	0.15	0.96
MMF	CL Mono	ADNP2	-0.0038	0.95	1
MMF	CL Mono	ADO	-0.092	0.41	0.97
MMF	CL Mono	ADORA2B	-0.023	0.8	0.99
MMF	CL Mono	ADORA3	0.1	0.65	0.98
MMF	CL Mono	ADPGK	0.024	0.45	0.97
MMF	CL Mono	ADPGK-AS1	0.11	0.38	0.97
MMF	CL Mono	ADPRH	-0.026	0.58	0.98
MMF	CL Mono	ADPRHL2	-0.12	0.049	0.96
MMF	CL Mono	ADPRM	0.08	0.32	0.97
MMF	CL Mono	ADRB1	-0.043	0.86	0.99
MMF	CL Mono	ADRB2	-0.057	0.73	0.99
MMF	CL Mono	ADRBK1	-0.028	0.44	0.97
MMF	CL Mono	ADRBK2	0.085	0.062	0.96
MMF	CL Mono	ADRM1	-0.08	0.05	0.96
MMF	CL Mono	ADSL	-0.045	0.14	0.96
MMF	CL Mono	ADSS	0.066	0.52	0.97
MMF	CL Mono	ADSSL1	0.033	0.83	0.99
MMF	CL Mono	AEBP2	0.037	0.54	0.98
MMF	CL Mono	AEN	-0.22	0.039	0.96
MMF	CL Mono	AES	-0.18	0.015	0.96
MMF	CL Mono	AFF1	0.013	0.87	0.99
MMF	CL Mono	AFF3	-0.17	0.51	0.97
MMF	CL Mono	AFF4	0.0019	0.97	1
MMF	CL Mono	AFG3L1P	0.029	0.54	0.98
MMF	CL Mono	AFG3L2	0.005	0.91	1
MMF	CL Mono	AFMID	0.22	0.085	0.96
MMF	CL Mono	AFTPH	0.1	0.016	0.96
MMF	CL Mono	AGA	0.063	0.39	0.97
MMF	CL Mono	AGAP2	-0.053	0.63	0.98
MMF	CL Mono	AGAP3	-0.023	0.79	0.99
MMF	CL Mono	AGAP4	-0.14	0.062	0.96
MMF	CL Mono	AGAP5	-0.06	0.62	0.98
MMF	CL Mono	AGAP6	0.048	0.45	0.97
MMF	CL Mono	AGAP9	0.16	0.48	0.97
MMF	CL Mono	AGBL2	0.3	0.18	0.96
MMF	CL Mono	AGBL5	-0.12	0.1	0.96
MMF	CL Mono	AGER	0.13	0.22	0.96
MMF	CL Mono	AGFG1	0.017	0.86	0.99
MMF	CL Mono	AGFG2	0.11	0.33	0.97
MMF	CL Mono	AGGF1	-0.028	0.37	0.97
MMF	CL Mono	AGK	-0.11	0.02	0.96
MMF	CL Mono	AGL	0.062	0.42	0.97
MMF	CL Mono	AGO1	0.01	0.88	1
MMF	CL Mono	AGO2	-0.036	0.54	0.98
MMF	CL Mono	AGO3	0.0032	0.94	1
MMF	CL Mono	AGO4	0.082	0.14	0.96
MMF	CL Mono	AGPAT1	-0.1	0.12	0.96
MMF	CL Mono	AGPAT2	-0.072	0.16	0.96
MMF	CL Mono	AGPAT3	0.012	0.79	0.99
MMF	CL Mono	AGPAT4	-0.092	0.36	0.97
MMF	CL Mono	AGPAT4-IT1	-0.047	0.76	0.99
MMF	CL Mono	AGPAT5	0.012	0.87	0.99
MMF	CL Mono	AGPS	-0.025	0.57	0.98
MMF	CL Mono	AGRN	-0.28	0.24	0.96
MMF	CL Mono	AGTPBP1	0.057	0.26	0.96
MMF	CL Mono	AGTRAP	-0.035	0.36	0.97
MMF	CL Mono	AHCTF1	0.066	0.31	0.97
MMF	CL Mono	AHCY	-0.063	0.16	0.96
MMF	CL Mono	AHCYL1	0.017	0.54	0.98
MMF	CL Mono	AHCYL2	0.051	0.42	0.97
MMF	CL Mono	AHI1	0.091	0.51	0.97
MMF	CL Mono	AHNAK	-0.0082	0.95	1
MMF	CL Mono	AHR	0.07	0.47	0.97
MMF	CL Mono	AHSA1	-0.0007	0.99	1
MMF	CL Mono	AHSA2	0.093	0.14	0.96
MMF	CL Mono	AIDA	0.022	0.72	0.99
MMF	CL Mono	AIF1	-0.028	0.58	0.98
MMF	CL Mono	AIFM1	-0.043	0.22	0.96
MMF	CL Mono	AIFM2	0.077	0.58	0.98
MMF	CL Mono	AIFM3	-0.00077	0.99	1
MMF	CL Mono	AIG1	0.011	0.92	1
MMF	CL Mono	AIM1	0.064	0.33	0.97
MMF	CL Mono	AIM1L	0.42	0.17	0.96
MMF	CL Mono	AIM2	0.11	0.45	0.97
MMF	CL Mono	AIMP1	0.019	0.66	0.98
MMF	CL Mono	AIMP2	-0.038	0.57	0.98
MMF	CL Mono	AIP	-0.026	0.52	0.97
MMF	CL Mono	AK1	0.2	0.27	0.96
MMF	CL Mono	AK2	-0.017	0.59	0.98
MMF	CL Mono	AK3	-0.07	0.33	0.97
MMF	CL Mono	AK4	0.059	0.67	0.98
MMF	CL Mono	AK6	0.0025	0.97	1
MMF	CL Mono	AK9	0.13	0.11	0.96
MMF	CL Mono	AKAP1	0.035	0.61	0.98
MMF	CL Mono	AKAP10	0.0042	0.92	1
MMF	CL Mono	AKAP11	0.066	0.35	0.97
MMF	CL Mono	AKAP13	0.066	0.17	0.96
MMF	CL Mono	AKAP7	0.031	0.75	0.99
MMF	CL Mono	AKAP8	0.011	0.74	0.99
MMF	CL Mono	AKAP8L	-0.013	0.62	0.98
MMF	CL Mono	AKAP9	0.097	0.0087	0.96
MMF	CL Mono	AKIP1	-0.0081	0.89	1
MMF	CL Mono	AKIRIN1	-0.02	0.53	0.97
MMF	CL Mono	AKIRIN2	-0.031	0.4	0.97
MMF	CL Mono	AKNA	0.013	0.82	0.99
MMF	CL Mono	AKR1A1	0.022	0.54	0.98
MMF	CL Mono	AKR1B1	0.086	0.26	0.96
MMF	CL Mono	AKR1C3	-0.0015	0.99	1
MMF	CL Mono	AKR7A2	-0.055	0.19	0.96
MMF	CL Mono	AKT1	-0.035	0.45	0.97
MMF	CL Mono	AKT1S1	-0.0098	0.89	1
MMF	CL Mono	AKT2	-0.044	0.67	0.98
MMF	CL Mono	AKT3	0.21	0.15	0.96
MMF	CL Mono	AKTIP	0.051	0.61	0.98
MMF	CL Mono	ALAD	-0.071	0.16	0.96
MMF	CL Mono	ALAS1	0.05	0.51	0.97
MMF	CL Mono	ALCAM	0.13	0.15	0.96
MMF	CL Mono	ALDH16A1	-0.017	0.8	0.99
MMF	CL Mono	ALDH18A1	0.076	0.47	0.97
MMF	CL Mono	ALDH1A1	0.11	0.34	0.97
MMF	CL Mono	ALDH1A3	-0.12	0.6	0.98
MMF	CL Mono	ALDH1B1	-0.02	0.88	1
MMF	CL Mono	ALDH1L2	0.12	0.62	0.98
MMF	CL Mono	ALDH2	-0.058	0.35	0.97
MMF	CL Mono	ALDH3A2	0.041	0.24	0.96
MMF	CL Mono	ALDH3B1	-0.058	0.2	0.96
MMF	CL Mono	ALDH4A1	-0.08	0.34	0.97
MMF	CL Mono	ALDH6A1	0.1	0.11	0.96
MMF	CL Mono	ALDH9A1	-0.03	0.38	0.97
MMF	CL Mono	ALDOA	-0.072	0.044	0.96
MMF	CL Mono	ALDOC	0.059	0.48	0.97
MMF	CL Mono	ALG1	0.021	0.67	0.99
MMF	CL Mono	ALG10	-0.013	0.91	1
MMF	CL Mono	ALG10B	0.14	0.28	0.96
MMF	CL Mono	ALG11	0.065	0.25	0.96
MMF	CL Mono	ALG12	-0.062	0.17	0.96
MMF	CL Mono	ALG13	0.014	0.72	0.99
MMF	CL Mono	ALG14	0.061	0.45	0.97
MMF	CL Mono	ALG2	0.028	0.37	0.97
MMF	CL Mono	ALG3	-0.059	0.13	0.96
MMF	CL Mono	ALG5	0.016	0.7	0.99
MMF	CL Mono	ALG6	0.035	0.46	0.97
MMF	CL Mono	ALG8	0.0049	0.91	1
MMF	CL Mono	ALG9	0.021	0.79	0.99
MMF	CL Mono	ALKBH1	-0.0095	0.87	0.99
MMF	CL Mono	ALKBH2	0.056	0.61	0.98
MMF	CL Mono	ALKBH3	0.11	0.068	0.96
MMF	CL Mono	ALKBH4	-0.022	0.68	0.99
MMF	CL Mono	ALKBH5	-0.027	0.39	0.97
MMF	CL Mono	ALKBH6	-0.063	0.27	0.96
MMF	CL Mono	ALKBH7	-0.11	0.13	0.96
MMF	CL Mono	ALKBH8	0.064	0.37	0.97
MMF	CL Mono	ALMS1	-0.0066	0.96	1
MMF	CL Mono	ALOX12	0.022	0.79	0.99
MMF	CL Mono	ALOX12-AS1	0.07	0.4	0.97
MMF	CL Mono	ALOX15B	0.43	0.19	0.96
MMF	CL Mono	ALOX5	-0.014	0.65	0.98
MMF	CL Mono	ALOX5AP	0.039	0.8	0.99
MMF	CL Mono	ALPK1	0.11	0.095	0.96
MMF	CL Mono	ALS2	0.057	0.51	0.97
MMF	CL Mono	ALS2CL	0.028	0.83	0.99
MMF	CL Mono	ALS2CR12	0.23	0.19	0.96
MMF	CL Mono	ALYREF	-0.085	0.13	0.96
MMF	CL Mono	AMBRA1	-0.014	0.86	0.99
MMF	CL Mono	AMD1	0.025	0.44	0.97
MMF	CL Mono	AMDHD1	0.043	0.71	0.99
MMF	CL Mono	AMDHD2	0.065	0.53	0.97
MMF	CL Mono	AMFR	-0.18	0.15	0.96
MMF	CL Mono	AMICA1	0.012	0.74	0.99
MMF	CL Mono	AMIGO2	0.25	0.15	0.96
MMF	CL Mono	AMIGO3	0.025	0.85	0.99
MMF	CL Mono	AMMECR1	-0.083	0.14	0.96
MMF	CL Mono	AMMECR1L	0.11	0.17	0.96
MMF	CL Mono	AMN1	0.016	0.84	0.99
MMF	CL Mono	AMOTL1	0.097	0.5	0.97
MMF	CL Mono	AMPD2	-0.11	0.077	0.96
MMF	CL Mono	AMPD3	-0.019	0.82	0.99
MMF	CL Mono	AMPH	0.44	0.23	0.96
MMF	CL Mono	AMT	-0.0036	0.97	1
MMF	CL Mono	AMY2B	0.11	0.19	0.96
MMF	CL Mono	AMZ2	0.037	0.31	0.97
MMF	CL Mono	AMZ2P1	0.055	0.43	0.97
MMF	CL Mono	ANAPC1	-0.082	0.32	0.97
MMF	CL Mono	ANAPC10	0.036	0.51	0.97
MMF	CL Mono	ANAPC11	-0.11	0.024	0.96
MMF	CL Mono	ANAPC13	0.0048	0.92	1
MMF	CL Mono	ANAPC15	0.027	0.77	0.99
MMF	CL Mono	ANAPC16	0.06	0.23	0.96
MMF	CL Mono	ANAPC2	-0.033	0.78	0.99
MMF	CL Mono	ANAPC4	0.063	0.15	0.96
MMF	CL Mono	ANAPC5	0.042	0.088	0.96
MMF	CL Mono	ANAPC7	-0.0093	0.8	0.99
MMF	CL Mono	ANG	-0.008	0.94	1
MMF	CL Mono	ANGEL1	0.024	0.72	0.99
MMF	CL Mono	ANGEL2	0.016	0.65	0.98
MMF	CL Mono	ANGPT1	0.18	0.23	0.96
MMF	CL Mono	ANGPT2	0.1	0.49	0.97
MMF	CL Mono	ANGPTL6	-0.42	0.062	0.96
MMF	CL Mono	ANKAR	0.1	0.36	0.97
MMF	CL Mono	ANKDD1A	-0.021	0.78	0.99
MMF	CL Mono	ANKEF1	0.054	0.87	1
MMF	CL Mono	ANKFY1	-0.045	0.48	0.97
MMF	CL Mono	ANKH	0.047	0.69	0.99
MMF	CL Mono	ANKHD1	0.15	0.073	0.96
MMF	CL Mono	ANKIB1	-0.0089	0.87	0.99
MMF	CL Mono	ANKLE1	0.12	0.25	0.96
MMF	CL Mono	ANKLE2	0.016	0.69	0.99
MMF	CL Mono	ANKMY1	0.0049	0.95	1
MMF	CL Mono	ANKMY2	-0.049	0.44	0.97
MMF	CL Mono	ANKRA2	0.016	0.74	0.99
MMF	CL Mono	ANKRD10	0.053	0.099	0.96
MMF	CL Mono	ANKRD11	-0.0018	0.96	1
MMF	CL Mono	ANKRD12	0.052	0.16	0.96
MMF	CL Mono	ANKRD13A	0.1	0.021	0.96
MMF	CL Mono	ANKRD13C	0.0059	0.89	1
MMF	CL Mono	ANKRD13D	0.092	0.24	0.96
MMF	CL Mono	ANKRD16	0.044	0.59	0.98
MMF	CL Mono	ANKRD17	0.037	0.35	0.97
MMF	CL Mono	ANKRD19P	0.033	0.85	0.99
MMF	CL Mono	ANKRD22	0.15	0.52	0.97
MMF	CL Mono	ANKRD23	0.13	0.45	0.97
MMF	CL Mono	ANKRD26	-0.045	0.51	0.97
MMF	CL Mono	ANKRD27	0.021	0.58	0.98
MMF	CL Mono	ANKRD28	0.036	0.86	0.99
MMF	CL Mono	ANKRD34B	-0.081	0.64	0.98
MMF	CL Mono	ANKRD35	-0.041	0.89	1
MMF	CL Mono	ANKRD36	0.018	0.86	0.99
MMF	CL Mono	ANKRD36B	0.19	0.066	0.96
MMF	CL Mono	ANKRD36BP1	0.18	0.074	0.96
MMF	CL Mono	ANKRD36C	0.062	0.42	0.97
MMF	CL Mono	ANKRD37	0.084	0.5	0.97
MMF	CL Mono	ANKRD39	0.00068	0.99	1
MMF	CL Mono	ANKRD40	-0.03	0.67	0.99
MMF	CL Mono	ANKRD42	-0.019	0.76	0.99
MMF	CL Mono	ANKRD44	0.065	0.086	0.96
MMF	CL Mono	ANKRD44-IT1	0.21	0.18	0.96
MMF	CL Mono	ANKRD46	-0.031	0.66	0.98
MMF	CL Mono	ANKRD49	-0.008	0.87	1
MMF	CL Mono	ANKRD50	0.027	0.73	0.99
MMF	CL Mono	ANKRD52	0.022	0.75	0.99
MMF	CL Mono	ANKRD54	-0.039	0.45	0.97
MMF	CL Mono	ANKRD55	0.07	0.74	0.99
MMF	CL Mono	ANKRD6	0.032	0.77	0.99
MMF	CL Mono	ANKRD9	-0.15	0.42	0.97
MMF	CL Mono	ANKS1A	0.014	0.88	1
MMF	CL Mono	ANKS3	-0.007	0.92	1
MMF	CL Mono	ANKZF1	0.0022	0.95	1
MMF	CL Mono	ANLN	0.4	0.13	0.96
MMF	CL Mono	ANO10	0.097	0.067	0.96
MMF	CL Mono	ANO5	-0.078	0.57	0.98
MMF	CL Mono	ANO6	0.059	0.16	0.96
MMF	CL Mono	ANO8	-0.059	0.74	0.99
MMF	CL Mono	ANP32A	-0.055	0.57	0.98
MMF	CL Mono	ANP32A-IT1	0.086	0.36	0.97
MMF	CL Mono	ANP32B	0.028	0.58	0.98
MMF	CL Mono	ANP32E	0.018	0.75	0.99
MMF	CL Mono	ANPEP	0.023	0.8	0.99
MMF	CL Mono	ANTXR2	-0.017	0.76	0.99
MMF	CL Mono	ANXA1	-0.069	0.36	0.97
MMF	CL Mono	ANXA11	-0.028	0.4	0.97
MMF	CL Mono	ANXA2	-0.02	0.64	0.98
MMF	CL Mono	ANXA2P2	0.026	0.85	0.99
MMF	CL Mono	ANXA2R	0.12	0.2	0.96
MMF	CL Mono	ANXA4	-0.065	0.4	0.97
MMF	CL Mono	ANXA5	0.0076	0.84	0.99
MMF	CL Mono	ANXA6	-0.091	0.41	0.97
MMF	CL Mono	ANXA7	0.017	0.53	0.97
MMF	CL Mono	ANXA8	0.4	0.4	0.97
MMF	CL Mono	ANXA8L1	0.55	0.29	0.96
MMF	CL Mono	ANXA9	0.035	0.7	0.99
MMF	CL Mono	AOAH	0.054	0.2	0.96
MMF	CL Mono	AOAH-IT1	-0.24	0.08	0.96
MMF	CL Mono	AOC2	0.062	0.76	0.99
MMF	CL Mono	AP1AR	0.065	0.2	0.96
MMF	CL Mono	AP1B1	0.023	0.61	0.98
MMF	CL Mono	AP1G1	-0.032	0.64	0.98
MMF	CL Mono	AP1G2	-0.022	0.44	0.97
MMF	CL Mono	AP1M1	-0.044	0.16	0.96
MMF	CL Mono	AP1S1	-0.045	0.77	0.99
MMF	CL Mono	AP1S2	-0.02	0.7	0.99
MMF	CL Mono	AP1S3	0.067	0.63	0.98
MMF	CL Mono	AP2A1	-0.035	0.56	0.98
MMF	CL Mono	AP2A2	-0.039	0.45	0.97
MMF	CL Mono	AP2B1	0.036	0.44	0.97
MMF	CL Mono	AP2M1	-0.02	0.45	0.97
MMF	CL Mono	AP2S1	-0.039	0.48	0.97
MMF	CL Mono	AP3B1	0.054	0.1	0.96
MMF	CL Mono	AP3D1	-0.054	0.18	0.96
MMF	CL Mono	AP3M1	0.021	0.59	0.98
MMF	CL Mono	AP3M2	0.071	0.48	0.97
MMF	CL Mono	AP3S1	-0.014	0.73	0.99
MMF	CL Mono	AP3S2	0.026	0.87	0.99
MMF	CL Mono	AP4B1	0.053	0.25	0.96
MMF	CL Mono	AP4B1-AS1	0.11	0.47	0.97
MMF	CL Mono	AP4E1	0.1	0.16	0.96
MMF	CL Mono	AP4M1	-0.13	0.064	0.96
MMF	CL Mono	AP4S1	0.21	0.017	0.96
MMF	CL Mono	AP5B1	-0.012	0.84	0.99
MMF	CL Mono	AP5M1	-0.0043	0.91	1
MMF	CL Mono	AP5S1	-0.03	0.68	0.99
MMF	CL Mono	AP5Z1	-0.046	0.37	0.97
MMF	CL Mono	APAF1	0.086	0.2	0.96
MMF	CL Mono	APBA3	-0.068	0.34	0.97
MMF	CL Mono	APBB1	0.18	0.25	0.96
MMF	CL Mono	APBB1IP	0.049	0.24	0.96
MMF	CL Mono	APBB2	0.44	0.14	0.96
MMF	CL Mono	APBB3	-0.048	0.37	0.97
MMF	CL Mono	APC	0.12	0.019	0.96
MMF	CL Mono	APCDD1	-0.078	0.63	0.98
MMF	CL Mono	APEH	-0.021	0.52	0.97
MMF	CL Mono	APEX1	0.013	0.8	0.99
MMF	CL Mono	APEX2	-0.035	0.32	0.97
MMF	CL Mono	APH1A	0.033	0.78	0.99
MMF	CL Mono	APH1B	0.03	0.54	0.98
MMF	CL Mono	API5	0.03	0.38	0.97
MMF	CL Mono	APIP	-0.058	0.38	0.97
MMF	CL Mono	APLF	0.096	0.35	0.97
MMF	CL Mono	APLP2	-0.047	0.19	0.96
MMF	CL Mono	APMAP	0.019	0.63	0.98
MMF	CL Mono	APOA1BP	-0.086	0.051	0.96
MMF	CL Mono	APOBEC2	0.04	0.79	0.99
MMF	CL Mono	APOBEC3A	-0.25	0.44	0.97
MMF	CL Mono	APOBEC3B	-0.52	0.22	0.96
MMF	CL Mono	APOBEC3C	-0.017	0.72	0.99
MMF	CL Mono	APOBEC3D	0.0091	0.95	1
MMF	CL Mono	APOBEC3F	-0.035	0.68	0.99
MMF	CL Mono	APOBEC3G	-0.035	0.64	0.98
MMF	CL Mono	APOBR	-0.12	0.063	0.96
MMF	CL Mono	APOL1	0.13	0.15	0.96
MMF	CL Mono	APOL2	0.12	0.15	0.96
MMF	CL Mono	APOL3	0.071	0.36	0.97
MMF	CL Mono	APOL4	0.68	0.0041	0.96
MMF	CL Mono	APOL6	-0.014	0.9	1
MMF	CL Mono	APOLD1	-0.4	0.086	0.96
MMF	CL Mono	APOM	-0.032	0.79	0.99
MMF	CL Mono	APOO	-0.019	0.84	0.99
MMF	CL Mono	APOOL	-0.1	0.094	0.96
MMF	CL Mono	APOPT1	-0.035	0.49	0.97
MMF	CL Mono	APP	-0.039	0.82	0.99
MMF	CL Mono	APPBP2	-0.05	0.18	0.96
MMF	CL Mono	APPL1	-0.053	0.21	0.96
MMF	CL Mono	APPL2	0.085	0.048	0.96
MMF	CL Mono	APRT	-0.092	0.061	0.96
MMF	CL Mono	APTR	0.11	0.19	0.96
MMF	CL Mono	APTX	-0.0087	0.81	0.99
MMF	CL Mono	AQP11	0.24	0.082	0.96
MMF	CL Mono	AQP9	-0.007	0.95	1
MMF	CL Mono	AQR	0.069	0.13	0.96
MMF	CL Mono	ARAF	-0.056	0.054	0.96
MMF	CL Mono	ARAP1	0.075	0.36	0.97
MMF	CL Mono	ARAP2	0.15	0.014	0.96
MMF	CL Mono	ARAP3	0.005	0.96	1
MMF	CL Mono	ARCN1	0.044	0.18	0.96
MMF	CL Mono	AREG	0.51	0.27	0.96
MMF	CL Mono	AREL1	0.024	0.69	0.99
MMF	CL Mono	ARF1	-0.023	0.45	0.97
MMF	CL Mono	ARF3	-0.01	0.81	0.99
MMF	CL Mono	ARF4	0.0035	0.91	1
MMF	CL Mono	ARF5	-0.038	0.27	0.96
MMF	CL Mono	ARF6	0.0018	0.96	1
MMF	CL Mono	ARFGAP1	-0.078	0.17	0.96
MMF	CL Mono	ARFGAP2	-0.0028	0.92	1
MMF	CL Mono	ARFGAP3	0.0016	0.97	1
MMF	CL Mono	ARFGEF1	0.069	0.19	0.96
MMF	CL Mono	ARFGEF2	0.08	0.25	0.96
MMF	CL Mono	ARFIP1	0.035	0.57	0.98
MMF	CL Mono	ARFIP2	0.013	0.72	0.99
MMF	CL Mono	ARFRP1	-0.047	0.28	0.96
MMF	CL Mono	ARG2	0.023	0.68	0.99
MMF	CL Mono	ARGFXP2	0.13	0.36	0.97
MMF	CL Mono	ARGLU1	0.034	0.43	0.97
MMF	CL Mono	ARHGAP1	0.0063	0.87	0.99
MMF	CL Mono	ARHGAP10	-0.041	0.58	0.98
MMF	CL Mono	ARHGAP11A	-0.027	0.8	0.99
MMF	CL Mono	ARHGAP11B	0.25	0.066	0.96
MMF	CL Mono	ARHGAP12	0.049	0.62	0.98
MMF	CL Mono	ARHGAP15	0.091	0.012	0.96
MMF	CL Mono	ARHGAP17	0.035	0.58	0.98
MMF	CL Mono	ARHGAP18	-0.061	0.4	0.97
MMF	CL Mono	ARHGAP19	0.042	0.59	0.98
MMF	CL Mono	ARHGAP21	-0.036	0.62	0.98
MMF	CL Mono	ARHGAP22	0.038	0.78	0.99
MMF	CL Mono	ARHGAP23	0.29	0.16	0.96
MMF	CL Mono	ARHGAP24	0.11	0.2	0.96
MMF	CL Mono	ARHGAP25	0.008	0.84	0.99
MMF	CL Mono	ARHGAP26	0.051	0.21	0.96
MMF	CL Mono	ARHGAP26-IT1	0.017	0.94	1
MMF	CL Mono	ARHGAP27	-0.045	0.26	0.96
MMF	CL Mono	ARHGAP29	0.075	0.73	0.99
MMF	CL Mono	ARHGAP30	-0.045	0.25	0.96
MMF	CL Mono	ARHGAP31	0.071	0.33	0.97
MMF	CL Mono	ARHGAP31-AS1	-0.086	0.62	0.98
MMF	CL Mono	ARHGAP32	0.061	0.58	0.98
MMF	CL Mono	ARHGAP35	0.08	0.33	0.97
MMF	CL Mono	ARHGAP4	-0.067	0.16	0.96
MMF	CL Mono	ARHGAP5	0.14	0.058	0.96
MMF	CL Mono	ARHGAP9	-0.043	0.28	0.96
MMF	CL Mono	ARHGDIA	-0.065	0.39	0.97
MMF	CL Mono	ARHGDIB	-0.026	0.48	0.97
MMF	CL Mono	ARHGEF1	-0.031	0.48	0.97
MMF	CL Mono	ARHGEF10L	-0.021	0.76	0.99
MMF	CL Mono	ARHGEF11	0.011	0.86	0.99
MMF	CL Mono	ARHGEF12	0.012	0.93	1
MMF	CL Mono	ARHGEF17	0.13	0.61	0.98
MMF	CL Mono	ARHGEF18	0.018	0.82	0.99
MMF	CL Mono	ARHGEF19	-0.17	0.22	0.96
MMF	CL Mono	ARHGEF2	0.036	0.49	0.97
MMF	CL Mono	ARHGEF26	0.11	0.51	0.97
MMF	CL Mono	ARHGEF3	-0.0091	0.88	1
MMF	CL Mono	ARHGEF39	-0.06	0.62	0.98
MMF	CL Mono	ARHGEF40	-0.048	0.42	0.97
MMF	CL Mono	ARHGEF6	0.082	0.13	0.96
MMF	CL Mono	ARHGEF7	-0.039	0.44	0.97
MMF	CL Mono	ARHGEF9	0.11	0.23	0.96
MMF	CL Mono	ARID1A	0.065	0.22	0.96
MMF	CL Mono	ARID1B	0.068	0.26	0.96
MMF	CL Mono	ARID2	0.12	0.098	0.96
MMF	CL Mono	ARID3A	-0.0079	0.91	1
MMF	CL Mono	ARID3B	-0.012	0.81	0.99
MMF	CL Mono	ARID4A	0.029	0.4	0.97
MMF	CL Mono	ARID4B	0.045	0.17	0.96
MMF	CL Mono	ARID5A	-0.07	0.24	0.96
MMF	CL Mono	ARID5B	0.066	0.7	0.99
MMF	CL Mono	ARIH1	0.013	0.77	0.99
MMF	CL Mono	ARIH2	-0.011	0.69	0.99
MMF	CL Mono	ARIH2OS	0.024	0.8	0.99
MMF	CL Mono	ARL1	-0.022	0.56	0.98
MMF	CL Mono	ARL11	-0.049	0.22	0.96
MMF	CL Mono	ARL13B	-0.079	0.23	0.96
MMF	CL Mono	ARL14EP	-0.0064	0.93	1
MMF	CL Mono	ARL15	-0.0048	0.93	1
MMF	CL Mono	ARL16	0.043	0.31	0.97
MMF	CL Mono	ARL17A	0.093	0.48	0.97
MMF	CL Mono	ARL2	-0.2	0.0047	0.96
MMF	CL Mono	ARL2BP	0.007	0.85	0.99
MMF	CL Mono	ARL3	-0.086	0.22	0.96
MMF	CL Mono	ARL4A	0.2	0.39	0.97
MMF	CL Mono	ARL4C	0.19	0.38	0.97
MMF	CL Mono	ARL4D	-0.44	0.0029	0.96
MMF	CL Mono	ARL5A	0.069	0.093	0.96
MMF	CL Mono	ARL5B	-0.0014	0.99	1
MMF	CL Mono	ARL6	0.11	0.45	0.97
MMF	CL Mono	ARL6IP1	0.006	0.87	1
MMF	CL Mono	ARL6IP4	-0.032	0.47	0.97
MMF	CL Mono	ARL6IP5	0.011	0.75	0.99
MMF	CL Mono	ARL6IP6	0.035	0.42	0.97
MMF	CL Mono	ARL8A	-0.063	0.41	0.97
MMF	CL Mono	ARL8B	0.0064	0.85	0.99
MMF	CL Mono	ARMC1	0.037	0.3	0.97
MMF	CL Mono	ARMC10	0.028	0.49	0.97
MMF	CL Mono	ARMC2	-0.041	0.64	0.98
MMF	CL Mono	ARMC5	-0.056	0.44	0.97
MMF	CL Mono	ARMC6	-0.013	0.78	0.99
MMF	CL Mono	ARMC7	-0.11	0.26	0.96
MMF	CL Mono	ARMC8	0.021	0.47	0.97
MMF	CL Mono	ARMCX1	-0.038	0.72	0.99
MMF	CL Mono	ARMCX3	-0.023	0.55	0.98
MMF	CL Mono	ARMCX4	0.023	0.86	0.99
MMF	CL Mono	ARMCX5	0.038	0.52	0.97
MMF	CL Mono	ARMCX5-GPRASP2	-0.091	0.52	0.97
MMF	CL Mono	ARMCX6	-0.11	0.083	0.96
MMF	CL Mono	ARMT1	-0.046	0.37	0.97
MMF	CL Mono	ARNT	0.072	0.092	0.96
MMF	CL Mono	ARNTL	-0.012	0.85	0.99
MMF	CL Mono	ARNTL2	0.17	0.22	0.96
MMF	CL Mono	ARPC1A	-0.062	0.085	0.96
MMF	CL Mono	ARPC1B	-0.082	0.079	0.96
MMF	CL Mono	ARPC2	-0.018	0.57	0.98
MMF	CL Mono	ARPC3	0.009	0.76	0.99
MMF	CL Mono	ARPC4	-0.087	0.082	0.96
MMF	CL Mono	ARPC5	-0.0066	0.88	1
MMF	CL Mono	ARPC5L	-0.015	0.77	0.99
MMF	CL Mono	ARPIN	0.049	0.8	0.99
MMF	CL Mono	ARPP19	-0.0032	0.94	1
MMF	CL Mono	ARRB1	-0.038	0.39	0.97
MMF	CL Mono	ARRB2	-0.077	0.25	0.96
MMF	CL Mono	ARRDC1	-0.082	0.058	0.96
MMF	CL Mono	ARRDC1-AS1	0.017	0.74	0.99
MMF	CL Mono	ARRDC2	-0.032	0.51	0.97
MMF	CL Mono	ARRDC3	0.089	0.3	0.97
MMF	CL Mono	ARRDC3-AS1	0.087	0.44	0.97
MMF	CL Mono	ARRDC4	-0.067	0.5	0.97
MMF	CL Mono	ARRDC5	0.011	0.92	1
MMF	CL Mono	ARSA	-0.04	0.55	0.98
MMF	CL Mono	ARSB	-0.022	0.67	0.99
MMF	CL Mono	ARSD	0.0087	0.88	1
MMF	CL Mono	ARSG	-0.043	0.33	0.97
MMF	CL Mono	ARSK	-0.26	0.066	0.96
MMF	CL Mono	ARV1	-0.071	0.17	0.96
MMF	CL Mono	ARVCF	0.17	0.34	0.97
MMF	CL Mono	ASAH1	0.024	0.61	0.98
MMF	CL Mono	ASAP1	0.054	0.46	0.97
MMF	CL Mono	ASAP1-IT2	0.16	0.33	0.97
MMF	CL Mono	ASAP2	0.29	0.049	0.96
MMF	CL Mono	ASB1	0.015	0.85	0.99
MMF	CL Mono	ASB13	-0.073	0.23	0.96
MMF	CL Mono	ASB14	-0.13	0.33	0.97
MMF	CL Mono	ASB16-AS1	-0.048	0.53	0.97
MMF	CL Mono	ASB2	0.1	0.72	0.99
MMF	CL Mono	ASB3	0.052	0.67	0.98
MMF	CL Mono	ASB6	-0.046	0.2	0.96
MMF	CL Mono	ASB7	0.032	0.47	0.97
MMF	CL Mono	ASB8	0.0017	0.96	1
MMF	CL Mono	ASB9	-0.18	0.35	0.97
MMF	CL Mono	ASCC1	0.028	0.72	0.99
MMF	CL Mono	ASCC2	-0.042	0.24	0.96
MMF	CL Mono	ASCC3	0.048	0.49	0.97
MMF	CL Mono	ASCL2	-0.13	0.13	0.96
MMF	CL Mono	ASF1A	-0.12	0.025	0.96
MMF	CL Mono	ASF1B	-0.12	0.16	0.96
MMF	CL Mono	ASGR1	-0.037	0.65	0.98
MMF	CL Mono	ASGR2	-0.12	0.17	0.96
MMF	CL Mono	ASH1L	0.091	0.04	0.96
MMF	CL Mono	ASH1L-AS1	0.16	0.058	0.96
MMF	CL Mono	ASH2L	-0.037	0.25	0.96
MMF	CL Mono	ASL	-0.024	0.56	0.98
MMF	CL Mono	ASNA1	-0.079	0.024	0.96
MMF	CL Mono	ASNS	-0.014	0.93	1
MMF	CL Mono	ASNSD1	0.033	0.43	0.97
MMF	CL Mono	ASPH	0.00025	1	1
MMF	CL Mono	ASPHD2	0.032	0.67	0.98
MMF	CL Mono	ASPSCR1	-0.029	0.6	0.98
MMF	CL Mono	ASRGL1	0.018	0.82	0.99
MMF	CL Mono	ASTE1	0.026	0.64	0.98
MMF	CL Mono	ASUN	0.065	0.28	0.96
MMF	CL Mono	ASXL1	0.068	0.29	0.96
MMF	CL Mono	ASXL2	0.046	0.51	0.97
MMF	CL Mono	ATAD1	0.039	0.39	0.97
MMF	CL Mono	ATAD2	0.12	0.12	0.96
MMF	CL Mono	ATAD2B	0.057	0.17	0.96
MMF	CL Mono	ATAD3A	-0.015	0.84	0.99
MMF	CL Mono	ATAD3B	-0.093	0.14	0.96
MMF	CL Mono	ATAD5	-0.027	0.75	0.99
MMF	CL Mono	ATAT1	-0.014	0.87	0.99
MMF	CL Mono	ATE1	0.023	0.58	0.98
MMF	CL Mono	ATF1	0.046	0.34	0.97
MMF	CL Mono	ATF2	0.033	0.35	0.97
MMF	CL Mono	ATF3	-0.0031	0.99	1
MMF	CL Mono	ATF4	-0.0055	0.9	1
MMF	CL Mono	ATF5	-0.03	0.77	0.99
MMF	CL Mono	ATF6	0.04	0.18	0.96
MMF	CL Mono	ATF6B	-0.0093	0.86	0.99
MMF	CL Mono	ATF7	0.028	0.57	0.98
MMF	CL Mono	ATF7IP	0.056	0.22	0.96
MMF	CL Mono	ATF7IP2	0.095	0.4	0.97
MMF	CL Mono	ATG10	0.027	0.65	0.98
MMF	CL Mono	ATG101	-0.056	0.2	0.96
MMF	CL Mono	ATG12	0.015	0.66	0.98
MMF	CL Mono	ATG13	0.0077	0.78	0.99
MMF	CL Mono	ATG14	-0.037	0.45	0.97
MMF	CL Mono	ATG16L1	0.0056	0.88	1
MMF	CL Mono	ATG16L2	-0.0092	0.84	0.99
MMF	CL Mono	ATG2A	0.11	0.19	0.96
MMF	CL Mono	ATG2B	0.027	0.66	0.98
MMF	CL Mono	ATG3	0.018	0.61	0.98
MMF	CL Mono	ATG4A	-0.051	0.27	0.96
MMF	CL Mono	ATG4B	-0.033	0.3	0.97
MMF	CL Mono	ATG4C	0.038	0.43	0.97
MMF	CL Mono	ATG4D	-0.015	0.78	0.99
MMF	CL Mono	ATG5	-0.0011	0.97	1
MMF	CL Mono	ATG7	0.05	0.23	0.96
MMF	CL Mono	ATG9A	0.00067	0.99	1
MMF	CL Mono	ATHL1	-0.022	0.82	0.99
MMF	CL Mono	ATIC	-0.054	0.58	0.98
MMF	CL Mono	ATL1	0.0036	0.99	1
MMF	CL Mono	ATL2	0.041	0.47	0.97
MMF	CL Mono	ATL3	0.065	0.25	0.96
MMF	CL Mono	ATM	0.1	0.16	0.96
MMF	CL Mono	ATMIN	0.028	0.37	0.97
MMF	CL Mono	ATN1	-0.22	0.2	0.96
MMF	CL Mono	ATOH8	-0.13	0.7	0.99
MMF	CL Mono	ATOX1	-0.072	0.23	0.96
MMF	CL Mono	ATP10A	-0.19	0.26	0.96
MMF	CL Mono	ATP10D	0.09	0.093	0.96
MMF	CL Mono	ATP11A	0.037	0.52	0.97
MMF	CL Mono	ATP11B	0.0048	0.93	1
MMF	CL Mono	ATP11C	0.2	0.0047	0.96
MMF	CL Mono	ATP13A1	-0.17	0.023	0.96
MMF	CL Mono	ATP13A2	-0.053	0.3	0.97
MMF	CL Mono	ATP13A3	0.047	0.59	0.98
MMF	CL Mono	ATP1A1	0.015	0.82	0.99
MMF	CL Mono	ATP1A1-AS1	-0.13	0.32	0.97
MMF	CL Mono	ATP1A4	0.4	0.39	0.97
MMF	CL Mono	ATP1B1	-0.085	0.76	0.99
MMF	CL Mono	ATP1B3	-0.0028	0.96	1
MMF	CL Mono	ATP2A2	0.021	0.76	0.99
MMF	CL Mono	ATP2A3	-0.0047	0.96	1
MMF	CL Mono	ATP2B1	-0.0017	0.98	1
MMF	CL Mono	ATP2B4	0.049	0.61	0.98
MMF	CL Mono	ATP2C1	-0.001	0.98	1
MMF	CL Mono	ATP5A1	-0.028	0.34	0.97
MMF	CL Mono	ATP5B	0.0029	0.92	1
MMF	CL Mono	ATP5C1	-0.015	0.65	0.98
MMF	CL Mono	ATP5D	-0.16	0.016	0.96
MMF	CL Mono	ATP5E	-0.21	0.067	0.96
MMF	CL Mono	ATP5F1	-0.021	0.53	0.97
MMF	CL Mono	ATP5G1	-0.075	0.099	0.96
MMF	CL Mono	ATP5G2	-0.03	0.48	0.97
MMF	CL Mono	ATP5G3	-0.021	0.6	0.98
MMF	CL Mono	ATP5H	0.012	0.76	0.99
MMF	CL Mono	ATP5I	-0.15	0.021	0.96
MMF	CL Mono	ATP5J	-0.068	0.13	0.96
MMF	CL Mono	ATP5J2	-0.064	0.4	0.97
MMF	CL Mono	ATP5L	-0.044	0.28	0.96
MMF	CL Mono	ATP5O	-0.02	0.59	0.98
MMF	CL Mono	ATP5S	0.12	0.1	0.96
MMF	CL Mono	ATP5SL	-0.067	0.08	0.96
MMF	CL Mono	ATP6AP1	-0.031	0.4	0.97
MMF	CL Mono	ATP6AP1L	-0.097	0.56	0.98
MMF	CL Mono	ATP6AP2	0.024	0.47	0.97
MMF	CL Mono	ATP6V0A1	0.048	0.48	0.97
MMF	CL Mono	ATP6V0A2	0.011	0.78	0.99
MMF	CL Mono	ATP6V0B	-0.064	0.04	0.96
MMF	CL Mono	ATP6V0C	-0.022	0.77	0.99
MMF	CL Mono	ATP6V0D1	-0.048	0.26	0.96
MMF	CL Mono	ATP6V0E1	-0.0016	0.96	1
MMF	CL Mono	ATP6V0E2	-0.043	0.68	0.99
MMF	CL Mono	ATP6V1A	0.054	0.22	0.96
MMF	CL Mono	ATP6V1B2	0.015	0.74	0.99
MMF	CL Mono	ATP6V1C1	0.042	0.33	0.97
MMF	CL Mono	ATP6V1D	-0.073	0.11	0.96
MMF	CL Mono	ATP6V1E1	-0.0016	0.96	1
MMF	CL Mono	ATP6V1E2	-0.11	0.39	0.97
MMF	CL Mono	ATP6V1F	-0.047	0.31	0.97
MMF	CL Mono	ATP6V1G1	-0.015	0.68	0.99
MMF	CL Mono	ATP6V1H	0.00089	0.98	1
MMF	CL Mono	ATP7A	0.039	0.59	0.98
MMF	CL Mono	ATP7B	0.12	0.67	0.98
MMF	CL Mono	ATP8A1	0.17	0.044	0.96
MMF	CL Mono	ATP8B1	0.011	0.92	1
MMF	CL Mono	ATP8B2	-0.094	0.61	0.98
MMF	CL Mono	ATP8B3	-0.043	0.63	0.98
MMF	CL Mono	ATP8B4	0.023	0.78	0.99
MMF	CL Mono	ATP9B	0.11	0.13	0.96
MMF	CL Mono	ATPAF1	-0.032	0.44	0.97
MMF	CL Mono	ATPAF2	-0.026	0.57	0.98
MMF	CL Mono	ATPIF1	-0.053	0.13	0.96
MMF	CL Mono	ATR	0.11	0.076	0.96
MMF	CL Mono	ATRAID	-0.019	0.5	0.97
MMF	CL Mono	ATRIP	0.036	0.57	0.98
MMF	CL Mono	ATRN	0.093	0.28	0.96
MMF	CL Mono	ATRX	0.05	0.12	0.96
MMF	CL Mono	ATXN1	0.078	0.17	0.96
MMF	CL Mono	ATXN10	-0.0018	0.96	1
MMF	CL Mono	ATXN1L	0.066	0.53	0.97
MMF	CL Mono	ATXN2	0.028	0.46	0.97
MMF	CL Mono	ATXN2L	0.019	0.78	0.99
MMF	CL Mono	ATXN3	0.026	0.49	0.97
MMF	CL Mono	ATXN7	0.067	0.25	0.96
MMF	CL Mono	ATXN7L1	-0.019	0.69	0.99
MMF	CL Mono	ATXN7L2	-0.097	0.28	0.96
MMF	CL Mono	ATXN7L3	-0.13	0.24	0.96
MMF	CL Mono	ATXN7L3B	-0.03	0.46	0.97
MMF	CL Mono	AUH	-0.02	0.71	0.99
MMF	CL Mono	AUP1	-0.046	0.099	0.96
MMF	CL Mono	AURKA	-0.12	0.21	0.96
MMF	CL Mono	AURKAIP1	-0.073	0.12	0.96
MMF	CL Mono	AVEN	-0.038	0.65	0.98
MMF	CL Mono	AVIL	0.11	0.44	0.97
MMF	CL Mono	AVL9	0.022	0.61	0.98
MMF	CL Mono	AVPI1	-0.18	0.29	0.96
MMF	CL Mono	AXIN1	0.029	0.69	0.99
MMF	CL Mono	AXL	-0.74	0.085	0.96
MMF	CL Mono	AZI2	-0.026	0.64	0.98
MMF	CL Mono	AZIN1	0.025	0.55	0.98
MMF	CL Mono	AZU1	-0.25	0.13	0.96
MMF	CL Mono	B2M	0.0041	0.93	1
MMF	CL Mono	B3GALNT1	0.14	0.63	0.98
MMF	CL Mono	B3GALNT2	-0.053	0.46	0.97
MMF	CL Mono	B3GALT4	-0.087	0.035	0.96
MMF	CL Mono	B3GALT6	-0.041	0.53	0.97
MMF	CL Mono	B3GAT3	-0.04	0.38	0.97
MMF	CL Mono	B3GLCT	-0.11	0.27	0.96
MMF	CL Mono	B3GNT2	-0.0092	0.9	1
MMF	CL Mono	B3GNT5	-0.011	0.88	1
MMF	CL Mono	B3GNT8	-0.091	0.4	0.97
MMF	CL Mono	B3GNTL1	-0.032	0.59	0.98
MMF	CL Mono	B4GALT1	0.038	0.83	0.99
MMF	CL Mono	B4GALT1-AS1	0.019	0.9	1
MMF	CL Mono	B4GALT3	0.011	0.73	0.99
MMF	CL Mono	B4GALT4	0.035	0.61	0.98
MMF	CL Mono	B4GALT5	-0.0025	0.98	1
MMF	CL Mono	B4GALT6	-0.072	0.73	0.99
MMF	CL Mono	B4GALT7	-0.038	0.52	0.97
MMF	CL Mono	B4GAT1	-0.16	0.24	0.96
MMF	CL Mono	B9D2	-0.055	0.45	0.97
MMF	CL Mono	BABAM1	-0.025	0.42	0.97
MMF	CL Mono	BACE1	0.042	0.63	0.98
MMF	CL Mono	BACH1	0.035	0.47	0.97
MMF	CL Mono	BAD	-0.065	0.31	0.97
MMF	CL Mono	BAG1	-0.011	0.76	0.99
MMF	CL Mono	BAG2	-0.29	0.14	0.96
MMF	CL Mono	BAG3	-0.047	0.59	0.98
MMF	CL Mono	BAG4	0.003	0.94	1
MMF	CL Mono	BAG5	0.012	0.71	0.99
MMF	CL Mono	BAG6	-0.012	0.83	0.99
MMF	CL Mono	BAHCC1	-0.21	0.14	0.96
MMF	CL Mono	BAHD1	-0.1	0.37	0.97
MMF	CL Mono	BAIAP2	-0.098	0.4	0.97
MMF	CL Mono	BAIAP2-AS1	-0.073	0.48	0.97
MMF	CL Mono	BAIAP2L1	-0.12	0.35	0.97
MMF	CL Mono	BAK1	-0.1	0.077	0.96
MMF	CL Mono	BANF1	-0.071	0.12	0.96
MMF	CL Mono	BANK1	0.15	0.23	0.96
MMF	CL Mono	BANP	-0.01	0.85	0.99
MMF	CL Mono	BAP1	-0.05	0.28	0.96
MMF	CL Mono	BARD1	0.12	0.26	0.96
MMF	CL Mono	BASP1	-0.057	0.5	0.97
MMF	CL Mono	BATF	-0.054	0.47	0.97
MMF	CL Mono	BATF2	-0.043	0.78	0.99
MMF	CL Mono	BATF3	-0.1	0.47	0.97
MMF	CL Mono	BAX	-0.09	0.36	0.97
MMF	CL Mono	BAZ1A	0.034	0.42	0.97
MMF	CL Mono	BAZ1B	-0.01	0.71	0.99
MMF	CL Mono	BAZ2A	0.026	0.69	0.99
MMF	CL Mono	BAZ2B	0.066	0.17	0.96
MMF	CL Mono	BBC3	-0.027	0.82	0.99
MMF	CL Mono	BBIP1	0.088	0.064	0.96
MMF	CL Mono	BBS1	0.079	0.26	0.96
MMF	CL Mono	BBS10	-0.0013	0.99	1
MMF	CL Mono	BBS12	-0.075	0.53	0.97
MMF	CL Mono	BBS2	-0.022	0.67	0.99
MMF	CL Mono	BBS4	0.073	0.3	0.97
MMF	CL Mono	BBS7	0.036	0.51	0.97
MMF	CL Mono	BBS9	0.11	0.075	0.96
MMF	CL Mono	BBX	0.037	0.34	0.97
MMF	CL Mono	BCAP29	0.012	0.77	0.99
MMF	CL Mono	BCAP31	-0.036	0.32	0.97
MMF	CL Mono	BCAS2	0.029	0.45	0.97
MMF	CL Mono	BCAS3	0.0014	0.98	1
MMF	CL Mono	BCAT1	-0.02	0.92	1
MMF	CL Mono	BCAT2	-0.0062	0.93	1
MMF	CL Mono	BCCIP	-0.017	0.66	0.98
MMF	CL Mono	BCDIN3D	-0.16	0.095	0.96
MMF	CL Mono	BCDIN3D-AS1	-0.16	0.41	0.97
MMF	CL Mono	BCKDHA	-0.0022	0.96	1
MMF	CL Mono	BCKDHB	0.057	0.54	0.98
MMF	CL Mono	BCKDK	-0.058	0.091	0.96
MMF	CL Mono	BCL10	-0.047	0.5	0.97
MMF	CL Mono	BCL11A	-0.06	0.49	0.97
MMF	CL Mono	BCL2	0.15	0.51	0.97
MMF	CL Mono	BCL2A1	-0.017	0.88	1
MMF	CL Mono	BCL2L1	-0.053	0.35	0.97
MMF	CL Mono	BCL2L11	0.018	0.84	0.99
MMF	CL Mono	BCL2L12	-0.28	0.0018	0.96
MMF	CL Mono	BCL2L13	-0.027	0.67	0.99
MMF	CL Mono	BCL2L2	0.056	0.62	0.98
MMF	CL Mono	BCL3	-0.04	0.76	0.99
MMF	CL Mono	BCL6	0.022	0.86	0.99
MMF	CL Mono	BCL7B	-0.093	0.0081	0.96
MMF	CL Mono	BCL7C	-0.11	0.15	0.96
MMF	CL Mono	BCL9	0.12	0.44	0.97
MMF	CL Mono	BCL9L	0.15	0.23	0.96
MMF	CL Mono	BCLAF1	0.059	0.039	0.96
MMF	CL Mono	BCO2	-0.51	0.0028	0.96
MMF	CL Mono	BCOR	0.057	0.46	0.97
MMF	CL Mono	BCORL1	-0.097	0.3	0.97
MMF	CL Mono	BCR	-0.058	0.38	0.97
MMF	CL Mono	BCS1L	-0.052	0.31	0.97
MMF	CL Mono	BDH1	0.35	0.011	0.96
MMF	CL Mono	BDH2	0.012	0.9	1
MMF	CL Mono	BDP1	0.032	0.38	0.97
MMF	CL Mono	BECN1	-0.021	0.47	0.97
MMF	CL Mono	BEND3	0.15	0.34	0.97
MMF	CL Mono	BEND3P3	0.17	0.52	0.97
MMF	CL Mono	BEST1	0.13	0.036	0.96
MMF	CL Mono	BET1	0.017	0.72	0.99
MMF	CL Mono	BET1L	0.0018	0.98	1
MMF	CL Mono	BEX4	-0.054	0.53	0.97
MMF	CL Mono	BFAR	0.033	0.34	0.97
MMF	CL Mono	BHLHE40	-0.0094	0.92	1
MMF	CL Mono	BICD1	-0.03	0.84	0.99
MMF	CL Mono	BICD2	0.0074	0.84	0.99
MMF	CL Mono	BID	-0.051	0.4	0.97
MMF	CL Mono	BIK	0.045	0.77	0.99
MMF	CL Mono	BIN1	-0.35	0.018	0.96
MMF	CL Mono	BIN2	0.003	0.94	1
MMF	CL Mono	BIN3	-0.079	0.038	0.96
MMF	CL Mono	BIRC2	0.012	0.75	0.99
MMF	CL Mono	BIRC3	0.088	0.49	0.97
MMF	CL Mono	BIRC6	0.13	0.022	0.96
MMF	CL Mono	BIRC6-AS2	0.21	0.24	0.96
MMF	CL Mono	BISPR	-0.057	0.49	0.97
MMF	CL Mono	BIVM	0.13	0.34	0.97
MMF	CL Mono	BLCAP	-0.02	0.56	0.98
MMF	CL Mono	BLM	0.17	0.23	0.96
MMF	CL Mono	BLMH	-0.059	0.25	0.96
MMF	CL Mono	BLNK	-0.18	0.26	0.96
MMF	CL Mono	BLOC1S1	-0.044	0.58	0.98
MMF	CL Mono	BLOC1S2	-0.087	0.051	0.96
MMF	CL Mono	BLOC1S3	-0.054	0.28	0.96
MMF	CL Mono	BLOC1S4	-0.078	0.12	0.96
MMF	CL Mono	BLOC1S6	0.078	0.038	0.96
MMF	CL Mono	BLVRA	-0.22	0.017	0.96
MMF	CL Mono	BLVRB	-0.1	0.022	0.96
MMF	CL Mono	BLZF1	-0.094	0.098	0.96
MMF	CL Mono	BMF	0.13	0.16	0.96
MMF	CL Mono	BMP1	-0.14	0.18	0.96
MMF	CL Mono	BMP2K	0.042	0.55	0.98
MMF	CL Mono	BMP8A	0.18	0.18	0.96
MMF	CL Mono	BMP8B	0.31	0.14	0.96
MMF	CL Mono	BMPR1A	0.35	0.14	0.96
MMF	CL Mono	BMPR2	-0.038	0.54	0.98
MMF	CL Mono	BMS1	0.047	0.23	0.96
MMF	CL Mono	BMS1P20	0.0066	0.94	1
MMF	CL Mono	BMS1P4	0.036	0.5	0.97
MMF	CL Mono	BMS1P5	-0.18	0.38	0.97
MMF	CL Mono	BMS1P6	-0.001	0.99	1
MMF	CL Mono	BNIP1	-0.091	0.15	0.96
MMF	CL Mono	BNIP2	0.044	0.28	0.96
MMF	CL Mono	BNIP3	-0.096	0.28	0.96
MMF	CL Mono	BNIP3L	0.0096	0.78	0.99
MMF	CL Mono	BOD1	-0.013	0.85	0.99
MMF	CL Mono	BOD1L1	0.046	0.13	0.96
MMF	CL Mono	BOLA1	-0.014	0.84	0.99
MMF	CL Mono	BOLA3	-0.2	0.14	0.96
MMF	CL Mono	BOLA3-AS1	-0.052	0.77	0.99
MMF	CL Mono	BOP1	-0.055	0.38	0.97
MMF	CL Mono	BORA	0.037	0.52	0.97
MMF	CL Mono	BPGM	-0.0036	0.95	1
MMF	CL Mono	BPHL	0.058	0.52	0.97
MMF	CL Mono	BPI	0.14	0.49	0.97
MMF	CL Mono	BPNT1	0.071	0.23	0.96
MMF	CL Mono	BPTF	0.055	0.26	0.96
MMF	CL Mono	BRAF	0.068	0.25	0.96
MMF	CL Mono	BRAP	0.042	0.16	0.96
MMF	CL Mono	BRAT1	-0.051	0.32	0.97
MMF	CL Mono	BRCA1	-0.011	0.9	1
MMF	CL Mono	BRCA2	-0.078	0.52	0.97
MMF	CL Mono	BRCC3	-0.0056	0.86	0.99
MMF	CL Mono	BRD1	0.024	0.58	0.98
MMF	CL Mono	BRD2	-0.013	0.71	0.99
MMF	CL Mono	BRD3	0.0025	0.96	1
MMF	CL Mono	BRD4	-0.01	0.8	0.99
MMF	CL Mono	BRD7	0.015	0.73	0.99
MMF	CL Mono	BRD7P3	-0.27	0.46	0.97
MMF	CL Mono	BRD8	0.026	0.63	0.98
MMF	CL Mono	BRD9	-0.013	0.72	0.99
MMF	CL Mono	BRE	0.059	0.074	0.96
MMF	CL Mono	BRE-AS1	0.37	0.19	0.96
MMF	CL Mono	BRF1	0.0028	0.97	1
MMF	CL Mono	BRF2	-0.023	0.71	0.99
MMF	CL Mono	BRI3	-0.032	0.59	0.98
MMF	CL Mono	BRI3BP	-0.053	0.55	0.98
MMF	CL Mono	BRICD5	-0.021	0.91	1
MMF	CL Mono	BRIX1	0.0098	0.85	0.99
MMF	CL Mono	BRK1	-0.012	0.65	0.98
MMF	CL Mono	BRMS1	-0.041	0.22	0.96
MMF	CL Mono	BRMS1L	-0.048	0.63	0.98
MMF	CL Mono	BROX	0.044	0.6	0.98
MMF	CL Mono	BRPF1	-0.022	0.69	0.99
MMF	CL Mono	BRPF3	-0.064	0.47	0.97
MMF	CL Mono	BRWD1	0.094	0.022	0.96
MMF	CL Mono	BRWD3	0.21	0.0047	0.96
MMF	CL Mono	BSDC1	-0.03	0.23	0.96
MMF	CL Mono	BSG	-0.084	0.15	0.96
MMF	CL Mono	BST1	-0.052	0.28	0.96
MMF	CL Mono	BST2	-0.15	0.11	0.96
MMF	CL Mono	BTAF1	0.096	0.051	0.96
MMF	CL Mono	BTBD1	0.0047	0.9	1
MMF	CL Mono	BTBD10	-0.065	0.21	0.96
MMF	CL Mono	BTBD11	0.34	0.015	0.96
MMF	CL Mono	BTBD18	-0.064	0.77	0.99
MMF	CL Mono	BTBD19	0.4	0.0087	0.96
MMF	CL Mono	BTBD2	-0.054	0.41	0.97
MMF	CL Mono	BTBD3	-0.023	0.75	0.99
MMF	CL Mono	BTBD6	-0.04	0.53	0.97
MMF	CL Mono	BTBD7	0.08	0.13	0.96
MMF	CL Mono	BTBD8	-0.23	0.19	0.96
MMF	CL Mono	BTBD9	0.11	0.19	0.96
MMF	CL Mono	BTD	-0.005	0.92	1
MMF	CL Mono	BTF3	-0.0098	0.77	0.99
MMF	CL Mono	BTF3L4	0.041	0.14	0.96
MMF	CL Mono	BTG1	-0.022	0.71	0.99
MMF	CL Mono	BTG2	0.23	0.18	0.96
MMF	CL Mono	BTG3	-0.11	0.4	0.97
MMF	CL Mono	BTK	-0.025	0.5	0.97
MMF	CL Mono	BTN2A1	0.055	0.15	0.96
MMF	CL Mono	BTN2A2	0.037	0.55	0.98
MMF	CL Mono	BTN2A3P	0.014	0.86	0.99
MMF	CL Mono	BTN3A1	0.17	0.018	0.96
MMF	CL Mono	BTN3A2	0.035	0.74	0.99
MMF	CL Mono	BTN3A3	0.096	0.16	0.96
MMF	CL Mono	BTRC	0.038	0.49	0.97
MMF	CL Mono	BUB3	-0.019	0.56	0.98
MMF	CL Mono	BUD13	-0.027	0.53	0.97
MMF	CL Mono	BUD31	-0.09	0.076	0.96
MMF	CL Mono	BYSL	0.018	0.85	0.99
MMF	CL Mono	BZRAP1	0.2	0.37	0.97
MMF	CL Mono	BZRAP1-AS1	0.28	0.085	0.96
MMF	CL Mono	BZW1	0.01	0.76	0.99
MMF	CL Mono	BZW2	0.093	0.07	0.96
MMF	CL Mono	C10orf105	-0.093	0.34	0.97
MMF	CL Mono	C10orf11	0.079	0.28	0.96
MMF	CL Mono	C10orf12	0.1	0.13	0.96
MMF	CL Mono	C10orf128	0.21	0.18	0.96
MMF	CL Mono	C10orf131	0.032	0.84	0.99
MMF	CL Mono	C10orf2	-0.15	0.19	0.96
MMF	CL Mono	C10orf25	0.032	0.83	0.99
MMF	CL Mono	C10orf32	0.0018	0.97	1
MMF	CL Mono	C10orf54	-0.034	0.4	0.97
MMF	CL Mono	C10orf76	0.043	0.25	0.96
MMF	CL Mono	C10orf88	-0.058	0.36	0.97
MMF	CL Mono	C10orf95	0.0043	0.98	1
MMF	CL Mono	C11orf1	0.12	0.38	0.97
MMF	CL Mono	C11orf21	0.036	0.51	0.97
MMF	CL Mono	C11orf24	-0.048	0.37	0.97
MMF	CL Mono	C11orf30	0.02	0.71	0.99
MMF	CL Mono	C11orf31	-0.066	0.15	0.96
MMF	CL Mono	C11orf45	-0.13	0.52	0.97
MMF	CL Mono	C11orf49	-0.087	0.23	0.96
MMF	CL Mono	C11orf54	-0.029	0.49	0.97
MMF	CL Mono	C11orf57	-0.11	0.038	0.96
MMF	CL Mono	C11orf58	-0.036	0.24	0.96
MMF	CL Mono	C11orf63	-0.03	0.85	0.99
MMF	CL Mono	C11orf68	-0.039	0.4	0.97
MMF	CL Mono	C11orf71	-0.042	0.47	0.97
MMF	CL Mono	C11orf73	-0.039	0.26	0.96
MMF	CL Mono	C11orf74	0.046	0.51	0.97
MMF	CL Mono	C11orf80	-0.035	0.7	0.99
MMF	CL Mono	C12orf10	-0.062	0.15	0.96
MMF	CL Mono	C12orf29	-0.067	0.45	0.97
MMF	CL Mono	C12orf4	0.035	0.56	0.98
MMF	CL Mono	C12orf43	-0.032	0.56	0.98
MMF	CL Mono	C12orf45	-0.0038	0.97	1
MMF	CL Mono	C12orf49	0.035	0.47	0.97
MMF	CL Mono	C12orf57	0.25	0.14	0.96
MMF	CL Mono	C12orf60	0.056	0.73	0.99
MMF	CL Mono	C12orf65	-0.021	0.74	0.99
MMF	CL Mono	C12orf66	0.14	0.14	0.96
MMF	CL Mono	C12orf73	-0.14	0.14	0.96
MMF	CL Mono	C12orf76	-0.039	0.47	0.97
MMF	CL Mono	C14orf1	-0.017	0.83	0.99
MMF	CL Mono	C14orf119	-0.0084	0.81	0.99
MMF	CL Mono	C14orf142	-0.086	0.1	0.96
MMF	CL Mono	C14orf159	-0.049	0.23	0.96
MMF	CL Mono	C14orf166	0.011	0.72	0.99
MMF	CL Mono	C14orf169	-0.11	0.033	0.96
MMF	CL Mono	C14orf2	-0.04	0.4	0.97
MMF	CL Mono	C14orf28	0.0008	0.99	1
MMF	CL Mono	C14orf79	0.077	0.7	0.99
MMF	CL Mono	C14orf80	-0.049	0.58	0.98
MMF	CL Mono	C14orf93	-0.1	0.079	0.96
MMF	CL Mono	C15orf39	-0.054	0.56	0.98
MMF	CL Mono	C15orf40	-0.012	0.84	0.99
MMF	CL Mono	C15orf41	0.16	0.27	0.96
MMF	CL Mono	C15orf52	-0.27	0.039	0.96
MMF	CL Mono	C15orf57	-0.017	0.69	0.99
MMF	CL Mono	C15orf61	-0.072	0.55	0.98
MMF	CL Mono	C16orf13	-0.074	0.26	0.96
MMF	CL Mono	C16orf52	0.12	0.4	0.97
MMF	CL Mono	C16orf54	-0.45	0.036	0.96
MMF	CL Mono	C16orf58	-0.019	0.67	0.98
MMF	CL Mono	C16orf62	-0.037	0.23	0.96
MMF	CL Mono	C16orf70	0.079	0.0075	0.96
MMF	CL Mono	C16orf72	0.046	0.29	0.96
MMF	CL Mono	C16orf74	-0.047	0.69	0.99
MMF	CL Mono	C16orf86	-0.08	0.38	0.97
MMF	CL Mono	C16orf87	0.085	0.15	0.96
MMF	CL Mono	C16orf91	-0.059	0.21	0.96
MMF	CL Mono	C16orf95	-0.24	0.12	0.96
MMF	CL Mono	C17orf100	0.021	0.86	0.99
MMF	CL Mono	C17orf51	0.04	0.79	0.99
MMF	CL Mono	C17orf58	-0.025	0.75	0.99
MMF	CL Mono	C17orf59	-0.038	0.5	0.97
MMF	CL Mono	C17orf62	-0.027	0.5	0.97
MMF	CL Mono	C17orf67	0.042	0.73	0.99
MMF	CL Mono	C17orf75	0.14	0.036	0.96
MMF	CL Mono	C17orf80	0.035	0.45	0.97
MMF	CL Mono	C17orf85	-0.017	0.65	0.98
MMF	CL Mono	C17orf89	0.04	0.6	0.98
MMF	CL Mono	C17orf97	0.38	0.3	0.97
MMF	CL Mono	C18orf21	0.048	0.28	0.96
MMF	CL Mono	C18orf25	0.0046	0.92	1
MMF	CL Mono	C18orf54	0.088	0.47	0.97
MMF	CL Mono	C18orf8	0.072	0.04	0.96
MMF	CL Mono	C19orf12	0.0078	0.89	1
MMF	CL Mono	C19orf24	-0.043	0.53	0.97
MMF	CL Mono	C19orf25	-0.095	0.059	0.96
MMF	CL Mono	C19orf35	-0.012	0.89	1
MMF	CL Mono	C19orf38	-0.031	0.47	0.97
MMF	CL Mono	C19orf43	-0.076	0.056	0.96
MMF	CL Mono	C19orf44	0.16	0.41	0.97
MMF	CL Mono	C19orf47	-0.22	0.017	0.96
MMF	CL Mono	C19orf48	-0.16	0.14	0.96
MMF	CL Mono	C19orf52	-0.0074	0.88	1
MMF	CL Mono	C19orf53	-0.15	0.0053	0.96
MMF	CL Mono	C19orf54	0.061	0.27	0.96
MMF	CL Mono	C19orf60	-0.095	0.23	0.96
MMF	CL Mono	C19orf66	-0.2	0.013	0.96
MMF	CL Mono	C19orf68	-0.018	0.91	1
MMF	CL Mono	C19orf70	-0.14	0.014	0.96
MMF	CL Mono	C1D	-0.071	0.53	0.97
MMF	CL Mono	C1GALT1	0.051	0.44	0.97
MMF	CL Mono	C1GALT1C1	-0.0065	0.9	1
MMF	CL Mono	C1orf101	-0.021	0.9	1
MMF	CL Mono	C1orf109	0.046	0.47	0.97
MMF	CL Mono	C1orf112	0.12	0.11	0.96
MMF	CL Mono	C1orf115	0.036	0.8	0.99
MMF	CL Mono	C1orf122	-0.037	0.61	0.98
MMF	CL Mono	C1orf123	0.0069	0.85	0.99
MMF	CL Mono	C1orf127	0.066	0.7	0.99
MMF	CL Mono	C1orf131	0.033	0.5	0.97
MMF	CL Mono	C1orf159	0.053	0.49	0.97
MMF	CL Mono	C1orf162	-0.0032	0.96	1
MMF	CL Mono	C1orf174	-0.092	0.13	0.96
MMF	CL Mono	C1orf198	0.07	0.54	0.98
MMF	CL Mono	C1orf21	0.47	0.02	0.96
MMF	CL Mono	C1orf216	0.14	0.072	0.96
MMF	CL Mono	C1orf226	-0.047	0.87	1
MMF	CL Mono	C1orf228	0.088	0.34	0.97
MMF	CL Mono	C1orf233	-0.2	0.022	0.96
MMF	CL Mono	C1orf27	0.027	0.5	0.97
MMF	CL Mono	C1orf35	-0.12	0.091	0.96
MMF	CL Mono	C1orf43	-0.026	0.31	0.97
MMF	CL Mono	C1orf50	0.016	0.75	0.99
MMF	CL Mono	C1orf52	-0.081	0.055	0.96
MMF	CL Mono	C1orf53	-0.11	0.52	0.97
MMF	CL Mono	C1orf54	-0.13	0.33	0.97
MMF	CL Mono	C1orf56	-0.13	0.29	0.96
MMF	CL Mono	C1orf74	-0.32	0.002	0.96
MMF	CL Mono	C1QA	0.29	0.3	0.97
MMF	CL Mono	C1QB	0.51	0.21	0.96
MMF	CL Mono	C1QBP	-0.063	0.2	0.96
MMF	CL Mono	C1QL3	0.12	0.68	0.99
MMF	CL Mono	C1RL	0.21	0.033	0.96
MMF	CL Mono	C1RL-AS1	0.31	0.043	0.96
MMF	CL Mono	C2	0.16	0.36	0.97
MMF	CL Mono	C20orf194	0.046	0.51	0.97
MMF	CL Mono	C20orf196	0.054	0.44	0.97
MMF	CL Mono	C20orf197	0.23	0.062	0.96
MMF	CL Mono	C20orf24	-0.16	0.075	0.96
MMF	CL Mono	C20orf27	0.0075	0.95	1
MMF	CL Mono	C20orf96	-0.05	0.63	0.98
MMF	CL Mono	C21orf2	-0.07	0.45	0.97
MMF	CL Mono	C21orf33	-0.016	0.76	0.99
MMF	CL Mono	C21orf58	-0.06	0.71	0.99
MMF	CL Mono	C21orf59	-0.04	0.26	0.96
MMF	CL Mono	C21orf62-AS1	-0.051	0.79	0.99
MMF	CL Mono	C21orf91	-0.032	0.69	0.99
MMF	CL Mono	C22orf29	0.0042	0.95	1
MMF	CL Mono	C22orf34	-0.038	0.79	0.99
MMF	CL Mono	C22orf39	-0.045	0.36	0.97
MMF	CL Mono	C22orf46	-0.12	0.21	0.96
MMF	CL Mono	C2CD2	0.053	0.45	0.97
MMF	CL Mono	C2CD2L	-0.049	0.24	0.96
MMF	CL Mono	C2CD3	0.08	0.21	0.96
MMF	CL Mono	C2CD5	0.052	0.44	0.97
MMF	CL Mono	C2orf27A	0.32	0.28	0.96
MMF	CL Mono	C2orf42	-0.066	0.22	0.96
MMF	CL Mono	C2orf44	-0.0025	0.98	1
MMF	CL Mono	C2orf47	-0.068	0.31	0.97
MMF	CL Mono	C2orf49	0.022	0.7	0.99
MMF	CL Mono	C2orf68	0.027	0.57	0.98
MMF	CL Mono	C2orf69	0.0038	0.93	1
MMF	CL Mono	C2orf74	-0.1	0.48	0.97
MMF	CL Mono	C2orf76	-0.047	0.46	0.97
MMF	CL Mono	C2orf81	-0.12	0.54	0.98
MMF	CL Mono	C3	0.07	0.65	0.98
MMF	CL Mono	C3AR1	-0.031	0.88	1
MMF	CL Mono	C3orf14	0.21	0.13	0.96
MMF	CL Mono	C3orf17	0.0045	0.93	1
MMF	CL Mono	C3orf18	0.031	0.89	1
MMF	CL Mono	C3orf33	-0.1	0.52	0.97
MMF	CL Mono	C3orf38	0.0057	0.89	1
MMF	CL Mono	C3orf58	0.048	0.23	0.96
MMF	CL Mono	C3orf62	0.019	0.81	0.99
MMF	CL Mono	C4BPA	0.77	0.078	0.96
MMF	CL Mono	C4orf27	0.021	0.63	0.98
MMF	CL Mono	C4orf29	0.0035	0.94	1
MMF	CL Mono	C4orf3	-0.0083	0.83	0.99
MMF	CL Mono	C4orf32	0.11	0.082	0.96
MMF	CL Mono	C4orf33	0.064	0.46	0.97
MMF	CL Mono	C4orf46	0.044	0.5	0.97
MMF	CL Mono	C4orf48	-0.21	0.024	0.96
MMF	CL Mono	C5	0.3	0.049	0.96
MMF	CL Mono	C5AR1	-0.081	0.48	0.97
MMF	CL Mono	C5AR2	-0.069	0.55	0.98
MMF	CL Mono	C5orf15	0.036	0.41	0.97
MMF	CL Mono	C5orf22	0.019	0.66	0.98
MMF	CL Mono	C5orf24	-0.05	0.27	0.96
MMF	CL Mono	C5orf28	0.04	0.55	0.98
MMF	CL Mono	C5orf30	-0.025	0.83	0.99
MMF	CL Mono	C5orf34	0.015	0.93	1
MMF	CL Mono	C5orf42	0.096	0.42	0.97
MMF	CL Mono	C5orf45	-0.044	0.7	0.99
MMF	CL Mono	C5orf51	0.082	0.18	0.96
MMF	CL Mono	C5orf56	-0.015	0.88	1
MMF	CL Mono	C5orf58	0.0043	0.98	1
MMF	CL Mono	C5orf66	0.09	0.29	0.96
MMF	CL Mono	C6orf1	-0.061	0.27	0.96
MMF	CL Mono	C6orf106	-0.057	0.34	0.97
MMF	CL Mono	C6orf120	0.019	0.64	0.98
MMF	CL Mono	C6orf136	0.056	0.45	0.97
MMF	CL Mono	C6orf201	0.12	0.52	0.97
MMF	CL Mono	C6orf203	0.049	0.25	0.96
MMF	CL Mono	C6orf226	-0.025	0.76	0.99
MMF	CL Mono	C6orf229	0.26	0.17	0.96
MMF	CL Mono	C6orf47	-0.019	0.57	0.98
MMF	CL Mono	C6orf48	0.0015	0.98	1
MMF	CL Mono	C6orf62	0.025	0.61	0.98
MMF	CL Mono	C6orf89	0.039	0.34	0.97
MMF	CL Mono	C7orf13	-0.26	0.12	0.96
MMF	CL Mono	C7orf25	0.024	0.65	0.98
MMF	CL Mono	C7orf26	0.063	0.19	0.96
MMF	CL Mono	C7orf31	0.0052	0.94	1
MMF	CL Mono	C7orf43	0.0052	0.94	1
MMF	CL Mono	C7orf49	-0.011	0.83	0.99
MMF	CL Mono	C7orf50	-0.11	0.22	0.96
MMF	CL Mono	C7orf60	0.075	0.14	0.96
MMF	CL Mono	C7orf73	-0.018	0.62	0.98
MMF	CL Mono	C8orf31	0.094	0.7	0.99
MMF	CL Mono	C8orf33	0.0021	0.97	1
MMF	CL Mono	C8orf37	-0.21	0.2	0.96
MMF	CL Mono	C8orf44	0.014	0.88	1
MMF	CL Mono	C8orf46	-0.069	0.78	0.99
MMF	CL Mono	C8orf58	-0.11	0.14	0.96
MMF	CL Mono	C8orf59	-0.12	0.031	0.96
MMF	CL Mono	C8orf76	0.14	0.14	0.96
MMF	CL Mono	C8orf82	0.017	0.8	0.99
MMF	CL Mono	C9orf106	0.11	0.4	0.97
MMF	CL Mono	C9orf114	-0.032	0.51	0.97
MMF	CL Mono	C9orf131	0.27	0.27	0.96
MMF	CL Mono	C9orf139	-0.02	0.8	0.99
MMF	CL Mono	C9orf142	-0.047	0.39	0.97
MMF	CL Mono	C9orf156	-0.048	0.36	0.97
MMF	CL Mono	C9orf16	-0.17	0.032	0.96
MMF	CL Mono	C9orf3	0.045	0.54	0.98
MMF	CL Mono	C9orf40	-0.028	0.81	0.99
MMF	CL Mono	C9orf47	0.26	0.081	0.96
MMF	CL Mono	C9orf64	0.014	0.76	0.99
MMF	CL Mono	C9orf66	0.026	0.76	0.99
MMF	CL Mono	C9orf69	-0.12	0.016	0.96
MMF	CL Mono	C9orf72	0.014	0.81	0.99
MMF	CL Mono	C9orf78	-0.014	0.7	0.99
MMF	CL Mono	C9orf84	0.015	0.95	1
MMF	CL Mono	C9orf85	0.019	0.77	0.99
MMF	CL Mono	C9orf89	-0.042	0.59	0.98
MMF	CL Mono	C9orf91	0.016	0.8	0.99
MMF	CL Mono	CA13	-0.18	0.077	0.96
MMF	CL Mono	CA2	0.18	0.28	0.96
MMF	CL Mono	CA5B	0.029	0.74	0.99
MMF	CL Mono	CA5BP1	-0.017	0.73	0.99
MMF	CL Mono	CAAP1	-0.0005	0.99	1
MMF	CL Mono	CAB39	0.042	0.22	0.96
MMF	CL Mono	CAB39L	-0.019	0.82	0.99
MMF	CL Mono	CABIN1	0.059	0.38	0.97
MMF	CL Mono	CABLES2	0.029	0.69	0.99
MMF	CL Mono	CACFD1	-0.035	0.7	0.99
MMF	CL Mono	CACNA1F	-0.018	0.92	1
MMF	CL Mono	CACNA2D3	-0.06	0.59	0.98
MMF	CL Mono	CACNA2D4	-0.12	0.19	0.96
MMF	CL Mono	CACNB1	-0.069	0.4	0.97
MMF	CL Mono	CACNB2	-0.1	0.47	0.97
MMF	CL Mono	CACNB3	-0.34	0.05	0.96
MMF	CL Mono	CACNB4	-0.13	0.48	0.97
MMF	CL Mono	CACTIN	-0.0036	0.95	1
MMF	CL Mono	CACUL1	0.037	0.41	0.97
MMF	CL Mono	CACYBP	0.021	0.65	0.98
MMF	CL Mono	CAD	0.14	0.22	0.96
MMF	CL Mono	CAHM	0.21	0.078	0.96
MMF	CL Mono	CALCOCO1	0.015	0.71	0.99
MMF	CL Mono	CALCOCO2	0.05	0.35	0.97
MMF	CL Mono	CALCRL	-0.037	0.75	0.99
MMF	CL Mono	CALHM2	-0.11	0.062	0.96
MMF	CL Mono	CALM1	-0.1	0.039	0.96
MMF	CL Mono	CALM2	-0.0064	0.92	1
MMF	CL Mono	CALM3	-0.055	0.24	0.96
MMF	CL Mono	CALML4	-0.011	0.78	0.99
MMF	CL Mono	CALR	-0.016	0.8	0.99
MMF	CL Mono	CALU	-0.028	0.49	0.97
MMF	CL Mono	CAMK1	-0.067	0.31	0.97
MMF	CL Mono	CAMK1D	0.03	0.75	0.99
MMF	CL Mono	CAMK2D	0.033	0.78	0.99
MMF	CL Mono	CAMK2G	0.059	0.36	0.97
MMF	CL Mono	CAMKK1	-0.021	0.88	1
MMF	CL Mono	CAMKK2	-0.053	0.32	0.97
MMF	CL Mono	CAMKMT	-0.018	0.8	0.99
MMF	CL Mono	CAMLG	0.058	0.28	0.96
MMF	CL Mono	CAMP	0.051	0.81	0.99
MMF	CL Mono	CAMSAP1	-0.053	0.54	0.98
MMF	CL Mono	CAMSAP2	0.11	0.37	0.97
MMF	CL Mono	CAMTA1	-0.053	0.26	0.96
MMF	CL Mono	CAMTA2	-0.042	0.42	0.97
MMF	CL Mono	CAND1	0.036	0.4	0.97
MMF	CL Mono	CANT1	0.044	0.58	0.98
MMF	CL Mono	CANX	0.048	0.22	0.96
MMF	CL Mono	CAP1	0.015	0.69	0.99
MMF	CL Mono	CAPG	-0.065	0.33	0.97
MMF	CL Mono	CAPN1	-0.027	0.48	0.97
MMF	CL Mono	CAPN10	-0.05	0.33	0.97
MMF	CL Mono	CAPN10-AS1	0.089	0.33	0.97
MMF	CL Mono	CAPN15	0.01	0.91	1
MMF	CL Mono	CAPN2	-0.077	0.11	0.96
MMF	CL Mono	CAPN3	-0.074	0.29	0.96
MMF	CL Mono	CAPN5	-0.068	0.69	0.99
MMF	CL Mono	CAPN7	0.1	0.0048	0.96
MMF	CL Mono	CAPNS1	-0.028	0.59	0.98
MMF	CL Mono	CAPRIN1	0.011	0.86	0.99
MMF	CL Mono	CAPRIN2	0.17	0.033	0.96
MMF	CL Mono	CAPS	-0.00098	0.99	1
MMF	CL Mono	CAPZA1	-0.12	0.026	0.96
MMF	CL Mono	CAPZA2	-0.015	0.73	0.99
MMF	CL Mono	CAPZB	-0.015	0.7	0.99
MMF	CL Mono	CARD14	-0.023	0.85	0.99
MMF	CL Mono	CARD16	-0.024	0.63	0.98
MMF	CL Mono	CARD17	0.16	0.36	0.97
MMF	CL Mono	CARD6	0.011	0.79	0.99
MMF	CL Mono	CARD8	-0.051	0.4	0.97
MMF	CL Mono	CARD8-AS1	-0.022	0.63	0.98
MMF	CL Mono	CARD9	0.019	0.75	0.99
MMF	CL Mono	CARF	0.13	0.047	0.96
MMF	CL Mono	CARHSP1	0.15	0.092	0.96
MMF	CL Mono	CARKD	-0.027	0.52	0.97
MMF	CL Mono	CARM1	0.062	0.35	0.97
MMF	CL Mono	CARNMT1	-0.075	0.28	0.96
MMF	CL Mono	CARS	-0.0066	0.84	0.99
MMF	CL Mono	CARS2	-0.023	0.73	0.99
MMF	CL Mono	CASC3	0.0065	0.84	0.99
MMF	CL Mono	CASC4	0.034	0.36	0.97
MMF	CL Mono	CASC5	0.094	0.63	0.98
MMF	CL Mono	CASC8	-1.8	0.0058	0.96
MMF	CL Mono	CASD1	0.028	0.65	0.98
MMF	CL Mono	CASK	0.099	0.1	0.96
MMF	CL Mono	CASP1	-0.0052	0.91	1
MMF	CL Mono	CASP10	-0.039	0.39	0.97
MMF	CL Mono	CASP2	0.0023	0.96	1
MMF	CL Mono	CASP3	-0.058	0.23	0.96
MMF	CL Mono	CASP4	0.02	0.65	0.98
MMF	CL Mono	CASP5	0.03	0.81	0.99
MMF	CL Mono	CASP6	-0.033	0.53	0.97
MMF	CL Mono	CASP7	0.14	0.16	0.96
MMF	CL Mono	CASP8	0.036	0.4	0.97
MMF	CL Mono	CASP8AP2	0.008	0.87	0.99
MMF	CL Mono	CASP9	-0.026	0.64	0.98
MMF	CL Mono	CASS4	0.057	0.67	0.99
MMF	CL Mono	CAST	0.051	0.44	0.97
MMF	CL Mono	CASZ1	-0.059	0.58	0.98
MMF	CL Mono	CAT	0.011	0.82	0.99
MMF	CL Mono	CATIP	0.079	0.57	0.98
MMF	CL Mono	CATIP-AS1	0.14	0.44	0.97
MMF	CL Mono	CATSPER1	-0.082	0.23	0.96
MMF	CL Mono	CATSPER2	-0.15	0.49	0.97
MMF	CL Mono	CATSPER3	0.16	0.31	0.97
MMF	CL Mono	CATSPERG	-0.068	0.66	0.98
MMF	CL Mono	CBFA2T2	0.018	0.67	0.98
MMF	CL Mono	CBFA2T3	0.088	0.29	0.96
MMF	CL Mono	CBFB	0.038	0.27	0.96
MMF	CL Mono	CBL	0.047	0.55	0.98
MMF	CL Mono	CBLB	0.099	0.16	0.96
MMF	CL Mono	CBLL1	-0.016	0.77	0.99
MMF	CL Mono	CBR1	-0.1	0.12	0.96
MMF	CL Mono	CBR3-AS1	0.087	0.6	0.98
MMF	CL Mono	CBR4	-0.053	0.39	0.97
MMF	CL Mono	CBWD1	-0.06	0.44	0.97
MMF	CL Mono	CBWD2	-0.019	0.82	0.99
MMF	CL Mono	CBWD3	-0.11	0.39	0.97
MMF	CL Mono	CBWD5	-0.046	0.62	0.98
MMF	CL Mono	CBWD6	0.07	0.55	0.98
MMF	CL Mono	CBX1	-0.0049	0.94	1
MMF	CL Mono	CBX3	0.056	0.37	0.97
MMF	CL Mono	CBX3P2	0.25	0.12	0.96
MMF	CL Mono	CBX4	-0.07	0.35	0.97
MMF	CL Mono	CBX5	0.028	0.7	0.99
MMF	CL Mono	CBX6	-0.044	0.69	0.99
MMF	CL Mono	CBX7	-0.031	0.78	0.99
MMF	CL Mono	CBX8	-0.24	0.005	0.96
MMF	CL Mono	CBY1	-0.078	0.42	0.97
MMF	CL Mono	CC2D1A	0.0041	0.93	1
MMF	CL Mono	CC2D1B	0.018	0.8	0.99
MMF	CL Mono	CC2D2A	0.13	0.25	0.96
MMF	CL Mono	CC2D2B	0.045	0.79	0.99
MMF	CL Mono	CCAR1	-0.022	0.46	0.97
MMF	CL Mono	CCAR2	0.0081	0.84	0.99
MMF	CL Mono	CCBL1	0.029	0.75	0.99
MMF	CL Mono	CCBL2	0.041	0.44	0.97
MMF	CL Mono	CCDC101	-0.044	0.4	0.97
MMF	CL Mono	CCDC103	0.095	0.62	0.98
MMF	CL Mono	CCDC106	0.073	0.64	0.98
MMF	CL Mono	CCDC107	-0.1	0.32	0.97
MMF	CL Mono	CCDC109B	0.0011	0.98	1
MMF	CL Mono	CCDC112	0.039	0.59	0.98
MMF	CL Mono	CCDC115	-0.0053	0.88	1
MMF	CL Mono	CCDC117	-0.00067	0.99	1
MMF	CL Mono	CCDC12	-0.065	0.086	0.96
MMF	CL Mono	CCDC121	0.017	0.89	1
MMF	CL Mono	CCDC122	-0.077	0.79	0.99
MMF	CL Mono	CCDC124	-0.11	0.045	0.96
MMF	CL Mono	CCDC125	0.11	0.17	0.96
MMF	CL Mono	CCDC126	-0.00013	1	1
MMF	CL Mono	CCDC127	-0.072	0.16	0.96
MMF	CL Mono	CCDC13	-0.011	0.92	1
MMF	CL Mono	CCDC130	-0.083	0.047	0.96
MMF	CL Mono	CCDC134	-0.028	0.76	0.99
MMF	CL Mono	CCDC136	0.13	0.63	0.98
MMF	CL Mono	CCDC137	-0.07	0.28	0.96
MMF	CL Mono	CCDC138	-0.013	0.93	1
MMF	CL Mono	CCDC14	0.096	0.19	0.96
MMF	CL Mono	CCDC142	0.058	0.2	0.96
MMF	CL Mono	CCDC144B	0.28	0.17	0.96
MMF	CL Mono	CCDC144CP	0.03	0.83	0.99
MMF	CL Mono	CCDC146	0.12	0.38	0.97
MMF	CL Mono	CCDC149	-0.04	0.44	0.97
MMF	CL Mono	CCDC15	-0.069	0.65	0.98
MMF	CL Mono	CCDC151	0.045	0.8	0.99
MMF	CL Mono	CCDC153	-0.0092	0.93	1
MMF	CL Mono	CCDC154	-0.32	0.029	0.96
MMF	CL Mono	CCDC157	0.19	0.21	0.96
MMF	CL Mono	CCDC159	-0.063	0.14	0.96
MMF	CL Mono	CCDC163P	0.37	0.12	0.96
MMF	CL Mono	CCDC167	-0.11	0.23	0.96
MMF	CL Mono	CCDC17	-0.15	0.34	0.97
MMF	CL Mono	CCDC170	-0.13	0.2	0.96
MMF	CL Mono	CCDC171	0.22	0.18	0.96
MMF	CL Mono	CCDC174	0.0066	0.88	1
MMF	CL Mono	CCDC18	0.1	0.14	0.96
MMF	CL Mono	CCDC183-AS1	0.11	0.4	0.97
MMF	CL Mono	CCDC186	0.028	0.59	0.98
MMF	CL Mono	CCDC22	-0.029	0.5	0.97
MMF	CL Mono	CCDC24	0.052	0.74	0.99
MMF	CL Mono	CCDC25	-0.052	0.4	0.97
MMF	CL Mono	CCDC28A	0.022	0.65	0.98
MMF	CL Mono	CCDC28B	-0.11	0.21	0.96
MMF	CL Mono	CCDC30	0.041	0.73	0.99
MMF	CL Mono	CCDC43	0.019	0.65	0.98
MMF	CL Mono	CCDC47	0.046	0.59	0.98
MMF	CL Mono	CCDC50	0.021	0.82	0.99
MMF	CL Mono	CCDC51	-0.14	0.029	0.96
MMF	CL Mono	CCDC53	-0.033	0.45	0.97
MMF	CL Mono	CCDC57	-0.088	0.37	0.97
MMF	CL Mono	CCDC58	-0.43	0.075	0.96
MMF	CL Mono	CCDC59	0.025	0.6	0.98
MMF	CL Mono	CCDC6	0.027	0.65	0.98
MMF	CL Mono	CCDC61	-0.047	0.49	0.97
MMF	CL Mono	CCDC65	-0.24	0.28	0.96
MMF	CL Mono	CCDC66	0.013	0.87	0.99
MMF	CL Mono	CCDC69	0.024	0.61	0.98
MMF	CL Mono	CCDC7	0.006	0.96	1
MMF	CL Mono	CCDC71L	0.15	0.079	0.96
MMF	CL Mono	CCDC73	0.037	0.83	0.99
MMF	CL Mono	CCDC77	0.054	0.42	0.97
MMF	CL Mono	CCDC82	0.033	0.5	0.97
MMF	CL Mono	CCDC84	0.022	0.67	0.98
MMF	CL Mono	CCDC85B	-0.11	0.33	0.97
MMF	CL Mono	CCDC86	0.021	0.81	0.99
MMF	CL Mono	CCDC88A	0.047	0.19	0.96
MMF	CL Mono	CCDC88B	-0.023	0.75	0.99
MMF	CL Mono	CCDC88C	0.023	0.75	0.99
MMF	CL Mono	CCDC9	-0.038	0.51	0.97
MMF	CL Mono	CCDC90B	-0.046	0.31	0.97
MMF	CL Mono	CCDC91	0.035	0.44	0.97
MMF	CL Mono	CCDC92	-0.084	0.21	0.96
MMF	CL Mono	CCDC93	0.0065	0.9	1
MMF	CL Mono	CCDC94	-0.078	0.15	0.96
MMF	CL Mono	CCDC96	-0.29	0.011	0.96
MMF	CL Mono	CCDC97	-0.045	0.25	0.96
MMF	CL Mono	CCHCR1	0.013	0.86	0.99
MMF	CL Mono	CCL2	-0.43	0.19	0.96
MMF	CL Mono	CCL3L1	1.2	0.0042	0.96
MMF	CL Mono	CCL8	-0.47	0.11	0.96
MMF	CL Mono	CCM2	-0.037	0.4	0.97
MMF	CL Mono	CCNB1	-0.21	0.26	0.96
MMF	CL Mono	CCNB1IP1	0.27	0.023	0.96
MMF	CL Mono	CCNC	-0.012	0.78	0.99
MMF	CL Mono	CCND2	-0.075	0.6	0.98
MMF	CL Mono	CCND3	-0.072	0.39	0.97
MMF	CL Mono	CCNDBP1	-0.0016	0.97	1
MMF	CL Mono	CCNE2	0.0099	0.95	1
MMF	CL Mono	CCNF	0.06	0.65	0.98
MMF	CL Mono	CCNG1	-0.046	0.34	0.97
MMF	CL Mono	CCNG2	0.064	0.23	0.96
MMF	CL Mono	CCNH	0.063	0.17	0.96
MMF	CL Mono	CCNI	0.062	0.11	0.96
MMF	CL Mono	CCNJ	-0.071	0.25	0.96
MMF	CL Mono	CCNK	0.061	0.48	0.97
MMF	CL Mono	CCNL1	0.077	0.06	0.96
MMF	CL Mono	CCNL2	-0.023	0.51	0.97
MMF	CL Mono	CCNT1	0.085	0.17	0.96
MMF	CL Mono	CCNT2	0.077	0.055	0.96
MMF	CL Mono	CCNT2-AS1	-0.081	0.67	0.99
MMF	CL Mono	CCNY	0.049	0.23	0.96
MMF	CL Mono	CCNYL1	0.077	0.25	0.96
MMF	CL Mono	CCP110	0.036	0.51	0.97
MMF	CL Mono	CCPG1	-0.014	0.84	0.99
MMF	CL Mono	CCR1	-0.093	0.2	0.96
MMF	CL Mono	CCR2	0.062	0.33	0.97
MMF	CL Mono	CCR5	-0.32	0.072	0.96
MMF	CL Mono	CCRL2	0.0086	0.91	1
MMF	CL Mono	CCS	-0.11	0.045	0.96
MMF	CL Mono	CCSAP	0.083	0.3	0.96
MMF	CL Mono	CCSER2	0.025	0.51	0.97
MMF	CL Mono	CCT2	-0.035	0.37	0.97
MMF	CL Mono	CCT3	-0.0075	0.82	0.99
MMF	CL Mono	CCT4	0.016	0.68	0.99
MMF	CL Mono	CCT5	0.01	0.76	0.99
MMF	CL Mono	CCT6A	0.008	0.78	0.99
MMF	CL Mono	CCT6B	0.11	0.45	0.97
MMF	CL Mono	CCT6P1	-0.036	0.67	0.98
MMF	CL Mono	CCT6P3	0.044	0.61	0.98
MMF	CL Mono	CCT7	0.0075	0.79	0.99
MMF	CL Mono	CCT8	0.012	0.7	0.99
MMF	CL Mono	CCZ1	-0.11	0.25	0.96
MMF	CL Mono	CCZ1B	0.17	0.1	0.96
MMF	CL Mono	CD101	-0.087	0.46	0.97
MMF	CL Mono	CD109	-0.16	0.44	0.97
MMF	CL Mono	CD14	-0.084	0.24	0.96
MMF	CL Mono	CD151	-0.012	0.87	1
MMF	CL Mono	CD163	0.19	0.26	0.96
MMF	CL Mono	CD163L1	0.21	0.4	0.97
MMF	CL Mono	CD164	-0.0077	0.88	1
MMF	CL Mono	CD180	-0.024	0.87	0.99
MMF	CL Mono	CD1A	0.037	0.65	0.98
MMF	CL Mono	CD1B	0.018	0.93	1
MMF	CL Mono	CD1C	0.055	0.71	0.99
MMF	CL Mono	CD1D	-0.029	0.63	0.98
MMF	CL Mono	CD1E	0.43	0.073	0.96
MMF	CL Mono	CD2	0.0081	0.97	1
MMF	CL Mono	CD200R1	-0.0099	0.96	1
MMF	CL Mono	CD209	0.045	0.73	0.99
MMF	CL Mono	CD226	-0.22	0.46	0.97
MMF	CL Mono	CD244	0.031	0.68	0.99
MMF	CL Mono	CD27-AS1	-0.08	0.46	0.97
MMF	CL Mono	CD274	0.16	0.5	0.97
MMF	CL Mono	CD2AP	-0.048	0.67	0.99
MMF	CL Mono	CD2BP2	-0.016	0.62	0.98
MMF	CL Mono	CD300A	-0.068	0.24	0.96
MMF	CL Mono	CD300C	-0.058	0.29	0.96
MMF	CL Mono	CD300E	0.0093	0.92	1
MMF	CL Mono	CD300LB	-0.018	0.73	0.99
MMF	CL Mono	CD300LF	0.0093	0.86	0.99
MMF	CL Mono	CD33	0.02	0.52	0.97
MMF	CL Mono	CD36	-0.07	0.42	0.97
MMF	CL Mono	CD37	0.025	0.63	0.98
MMF	CL Mono	CD38	0.26	0.11	0.96
MMF	CL Mono	CD4	0.016	0.82	0.99
MMF	CL Mono	CD40	0.26	0.059	0.96
MMF	CL Mono	CD44	0.061	0.37	0.97
MMF	CL Mono	CD46	0.085	0.0063	0.96
MMF	CL Mono	CD47	-0.027	0.59	0.98
MMF	CL Mono	CD48	0.026	0.62	0.98
MMF	CL Mono	CD52	-0.032	0.87	0.99
MMF	CL Mono	CD53	0.023	0.56	0.98
MMF	CL Mono	CD55	0.26	0.0011	0.96
MMF	CL Mono	CD58	-0.028	0.5	0.97
MMF	CL Mono	CD59	0.06	0.62	0.98
MMF	CL Mono	CD63	-0.018	0.71	0.99
MMF	CL Mono	CD68	-0.082	0.22	0.96
MMF	CL Mono	CD69	0.14	0.7	0.99
MMF	CL Mono	CD72	0.2	0.11	0.96
MMF	CL Mono	CD74	-0.0071	0.92	1
MMF	CL Mono	CD79B	-0.029	0.81	0.99
MMF	CL Mono	CD80	-0.36	0.14	0.96
MMF	CL Mono	CD81	0.041	0.62	0.98
MMF	CL Mono	CD82	-0.0085	0.93	1
MMF	CL Mono	CD83	0.33	0.21	0.96
MMF	CL Mono	CD84	0.069	0.21	0.96
MMF	CL Mono	CD86	0.0088	0.84	0.99
MMF	CL Mono	CD9	-0.34	0.11	0.96
MMF	CL Mono	CD93	-0.04	0.59	0.98
MMF	CL Mono	CD99L2	0.023	0.74	0.99
MMF	CL Mono	CDA	-0.099	0.23	0.96
MMF	CL Mono	CDADC1	-0.0015	0.98	1
MMF	CL Mono	CDAN1	-0.021	0.73	0.99
MMF	CL Mono	CDC123	-0.096	0.01	0.96
MMF	CL Mono	CDC14A	0.12	0.034	0.96
MMF	CL Mono	CDC16	0.011	0.8	0.99
MMF	CL Mono	CDC23	0.01	0.79	0.99
MMF	CL Mono	CDC25B	-0.2	0.032	0.96
MMF	CL Mono	CDC26	0.022	0.62	0.98
MMF	CL Mono	CDC27	-0.012	0.76	0.99
MMF	CL Mono	CDC34	-0.015	0.78	0.99
MMF	CL Mono	CDC37	-0.026	0.53	0.97
MMF	CL Mono	CDC37L1	-0.051	0.36	0.97
MMF	CL Mono	CDC40	0.00031	0.99	1
MMF	CL Mono	CDC42	-0.014	0.88	1
MMF	CL Mono	CDC42BPA	0.094	0.51	0.97
MMF	CL Mono	CDC42BPB	0.13	0.15	0.96
MMF	CL Mono	CDC42EP1	-0.034	0.86	0.99
MMF	CL Mono	CDC42EP2	-0.2	0.13	0.96
MMF	CL Mono	CDC42EP3	0.074	0.44	0.97
MMF	CL Mono	CDC42EP4	-0.042	0.62	0.98
MMF	CL Mono	CDC42SE1	0.026	0.7	0.99
MMF	CL Mono	CDC42SE2	0.099	0.42	0.97
MMF	CL Mono	CDC5L	0.0028	0.92	1
MMF	CL Mono	CDC7	0.064	0.43	0.97
MMF	CL Mono	CDC73	-0.014	0.7	0.99
MMF	CL Mono	CDCA4	-0.1	0.16	0.96
MMF	CL Mono	CDCA7	0.24	0.19	0.96
MMF	CL Mono	CDCA7L	0.17	0.29	0.96
MMF	CL Mono	CDCA8	-0.29	0.094	0.96
MMF	CL Mono	CDCP1	-0.099	0.6	0.98
MMF	CL Mono	CDH13	0.18	0.37	0.97
MMF	CL Mono	CDH23	-0.032	0.57	0.98
MMF	CL Mono	CDH26	0.017	0.92	1
MMF	CL Mono	CDH5	-0.14	0.56	0.98
MMF	CL Mono	CDHR5	0.026	0.89	1
MMF	CL Mono	CDIP1	-0.093	0.33	0.97
MMF	CL Mono	CDIPT	9.00E-05	1	1
MMF	CL Mono	CDK10	-0.019	0.74	0.99
MMF	CL Mono	CDK11A	-0.048	0.34	0.97
MMF	CL Mono	CDK11B	0.05	0.34	0.97
MMF	CL Mono	CDK12	0.027	0.66	0.98
MMF	CL Mono	CDK13	0.023	0.48	0.97
MMF	CL Mono	CDK14	0.044	0.69	0.99
MMF	CL Mono	CDK16	-0.069	0.058	0.96
MMF	CL Mono	CDK17	-0.0097	0.83	0.99
MMF	CL Mono	CDK18	-0.17	0.27	0.96
MMF	CL Mono	CDK19	-0.0099	0.9	1
MMF	CL Mono	CDK2	0.045	0.51	0.97
MMF	CL Mono	CDK20	-0.094	0.47	0.97
MMF	CL Mono	CDK2AP1	-0.098	0.085	0.96
MMF	CL Mono	CDK2AP2	-0.069	0.15	0.96
MMF	CL Mono	CDK4	0.012	0.83	0.99
MMF	CL Mono	CDK5	-0.058	0.24	0.96
MMF	CL Mono	CDK5R1	0.15	0.24	0.96
MMF	CL Mono	CDK5RAP1	0.013	0.71	0.99
MMF	CL Mono	CDK5RAP2	0.027	0.69	0.99
MMF	CL Mono	CDK5RAP3	-0.026	0.51	0.97
MMF	CL Mono	CDK6	0.27	0.038	0.96
MMF	CL Mono	CDK7	0.015	0.72	0.99
MMF	CL Mono	CDK8	-0.036	0.58	0.98
MMF	CL Mono	CDK9	0.0017	0.96	1
MMF	CL Mono	CDKAL1	0.011	0.92	1
MMF	CL Mono	CDKL1	0.11	0.21	0.96
MMF	CL Mono	CDKL3	0.083	0.59	0.98
MMF	CL Mono	CDKL5	0.1	0.33	0.97
MMF	CL Mono	CDKN1A	-0.1	0.44	0.97
MMF	CL Mono	CDKN1B	0.13	0.33	0.97
MMF	CL Mono	CDKN2AIP	-0.038	0.47	0.97
MMF	CL Mono	CDKN2AIPNL	-0.017	0.77	0.99
MMF	CL Mono	CDKN2B	0.14	0.34	0.97
MMF	CL Mono	CDKN2C	-0.084	0.35	0.97
MMF	CL Mono	CDKN2D	-0.062	0.29	0.96
MMF	CL Mono	CDPF1	-0.05	0.48	0.97
MMF	CL Mono	CDR2	0.09	0.26	0.96
MMF	CL Mono	CDS2	-0.0015	0.98	1
MMF	CL Mono	CDV3	0.033	0.43	0.97
MMF	CL Mono	CDYL	0.0071	0.87	1
MMF	CL Mono	CDYL2	0.13	0.28	0.96
MMF	CL Mono	CEACAM19	0.24	0.26	0.96
MMF	CL Mono	CEACAM21	-0.033	0.8	0.99
MMF	CL Mono	CEACAM3	-0.0077	0.94	1
MMF	CL Mono	CEACAM4	-0.043	0.68	0.99
MMF	CL Mono	CEBPA	-0.07	0.28	0.96
MMF	CL Mono	CEBPA-AS1	0.013	0.9	1
MMF	CL Mono	CEBPB	-0.068	0.32	0.97
MMF	CL Mono	CEBPD	-0.01	0.92	1
MMF	CL Mono	CEBPE	-0.11	0.41	0.97
MMF	CL Mono	CEBPG	-0.033	0.48	0.97
MMF	CL Mono	CEBPZ	-0.04	0.44	0.97
MMF	CL Mono	CEBPZOS	-0.018	0.69	0.99
MMF	CL Mono	CECR1	0.0085	0.88	1
MMF	CL Mono	CECR5	-0.013	0.77	0.99
MMF	CL Mono	CECR6	0.17	0.18	0.96
MMF	CL Mono	CELF1	0.026	0.51	0.97
MMF	CL Mono	CELF2	0.0023	0.97	1
MMF	CL Mono	CELF2-AS1	0.22	0.14	0.96
MMF	CL Mono	CELSR2	0.22	0.28	0.96
MMF	CL Mono	CEMP1	0.18	0.18	0.96
MMF	CL Mono	CENPB	-0.15	0.36	0.97
MMF	CL Mono	CENPBD1	-0.041	0.4	0.97
MMF	CL Mono	CENPBD1P1	-0.067	0.23	0.96
MMF	CL Mono	CENPC	0.053	0.19	0.96
MMF	CL Mono	CENPE	0.12	0.6	0.98
MMF	CL Mono	CENPH	-0.08	0.58	0.98
MMF	CL Mono	CENPJ	-0.04	0.65	0.98
MMF	CL Mono	CENPL	0.13	0.34	0.97
MMF	CL Mono	CENPN	-0.079	0.45	0.97
MMF	CL Mono	CENPO	0.0074	0.96	1
MMF	CL Mono	CENPQ	-0.026	0.79	0.99
MMF	CL Mono	CENPT	-0.042	0.31	0.97
MMF	CL Mono	CENPU	0.044	0.8	0.99
MMF	CL Mono	CENPV	0.043	0.76	0.99
MMF	CL Mono	CENPW	0.017	0.84	0.99
MMF	CL Mono	CEP104	-0.034	0.45	0.97
MMF	CL Mono	CEP120	0.059	0.24	0.96
MMF	CL Mono	CEP128	0.12	0.32	0.97
MMF	CL Mono	CEP131	-0.078	0.4	0.97
MMF	CL Mono	CEP135	0.059	0.22	0.96
MMF	CL Mono	CEP152	0.005	0.94	1
MMF	CL Mono	CEP162	0.016	0.76	0.99
MMF	CL Mono	CEP164	-0.022	0.71	0.99
MMF	CL Mono	CEP170	0.036	0.35	0.97
MMF	CL Mono	CEP19	-0.056	0.48	0.97
MMF	CL Mono	CEP192	0.13	0.11	0.96
MMF	CL Mono	CEP250	0.043	0.41	0.97
MMF	CL Mono	CEP290	-0.014	0.87	0.99
MMF	CL Mono	CEP295	0.087	0.12	0.96
MMF	CL Mono	CEP295NL	0.21	0.22	0.96
MMF	CL Mono	CEP350	0.064	0.1	0.96
MMF	CL Mono	CEP41	0.0048	0.95	1
MMF	CL Mono	CEP44	-0.057	0.34	0.97
MMF	CL Mono	CEP57	-0.022	0.58	0.98
MMF	CL Mono	CEP57L1	0.079	0.28	0.96
MMF	CL Mono	CEP63	0.051	0.21	0.96
MMF	CL Mono	CEP68	0.014	0.86	0.99
MMF	CL Mono	CEP72	0.058	0.71	0.99
MMF	CL Mono	CEP76	0.0066	0.93	1
MMF	CL Mono	CEP78	-0.0092	0.92	1
MMF	CL Mono	CEP83	0.044	0.56	0.98
MMF	CL Mono	CEP85	0.012	0.79	0.99
MMF	CL Mono	CEP85L	0.1	0.28	0.96
MMF	CL Mono	CEP89	-0.01	0.89	1
MMF	CL Mono	CEP95	0.066	0.17	0.96
MMF	CL Mono	CEP97	-0.02	0.83	0.99
MMF	CL Mono	CEPT1	0.055	0.15	0.96
MMF	CL Mono	CERCAM	-0.17	0.44	0.97
MMF	CL Mono	CERK	0.11	0.089	0.96
MMF	CL Mono	CERKL	0.038	0.73	0.99
MMF	CL Mono	CERS2	-0.0026	0.93	1
MMF	CL Mono	CERS4	0.37	0.14	0.96
MMF	CL Mono	CERS5	0.028	0.4	0.97
MMF	CL Mono	CERS6	0.11	0.075	0.96
MMF	CL Mono	CES1	0.22	0.4	0.97
MMF	CL Mono	CES1P1	0.97	0.074	0.96
MMF	CL Mono	CES2	-0.0086	0.81	0.99
MMF	CL Mono	CES4A	-0.036	0.64	0.98
MMF	CL Mono	CETN2	-0.033	0.59	0.98
MMF	CL Mono	CETN3	-0.11	0.091	0.96
MMF	CL Mono	CETP	-0.079	0.63	0.98
MMF	CL Mono	CFAP20	0.0046	0.92	1
MMF	CL Mono	CFAP36	0.061	0.55	0.98
MMF	CL Mono	CFAP44	0.48	0.00052	0.89
MMF	CL Mono	CFAP70	-0.067	0.65	0.98
MMF	CL Mono	CFAP97	0.13	0.056	0.96
MMF	CL Mono	CFB	0.024	0.91	1
MMF	CL Mono	CFD	-0.099	0.27	0.96
MMF	CL Mono	CFDP1	-0.11	0.075	0.96
MMF	CL Mono	CFH	0.43	0.18	0.96
MMF	CL Mono	CFL1	-0.075	0.066	0.96
MMF	CL Mono	CFL2	-0.018	0.86	0.99
MMF	CL Mono	CFLAR	0.026	0.51	0.97
MMF	CL Mono	CFLAR-AS1	0.32	0.063	0.96
MMF	CL Mono	CFP	-0.084	0.14	0.96
MMF	CL Mono	CGGBP1	0.058	0.098	0.96
MMF	CL Mono	CGRRF1	0.048	0.3	0.97
MMF	CL Mono	CH17-340M24.3	0.11	0.4	0.97
MMF	CL Mono	CHAF1A	-0.099	0.096	0.96
MMF	CL Mono	CHAMP1	0.017	0.78	0.99
MMF	CL Mono	CHCHD1	-0.017	0.7	0.99
MMF	CL Mono	CHCHD10	-0.11	0.4	0.97
MMF	CL Mono	CHCHD2	-0.045	0.21	0.96
MMF	CL Mono	CHCHD3	-0.0045	0.88	1
MMF	CL Mono	CHCHD4	-0.087	0.063	0.96
MMF	CL Mono	CHCHD5	-0.12	0.19	0.96
MMF	CL Mono	CHCHD6	-0.0044	0.97	1
MMF	CL Mono	CHCHD7	0.055	0.21	0.96
MMF	CL Mono	CHD1	0.031	0.5	0.97
MMF	CL Mono	CHD1L	-0.0083	0.87	1
MMF	CL Mono	CHD2	0.051	0.14	0.96
MMF	CL Mono	CHD3	0.11	0.18	0.96
MMF	CL Mono	CHD4	0.024	0.71	0.99
MMF	CL Mono	CHD6	-0.0065	0.9	1
MMF	CL Mono	CHD7	0.36	0.0084	0.96
MMF	CL Mono	CHD8	0.042	0.49	0.97
MMF	CL Mono	CHD9	0.045	0.35	0.97
MMF	CL Mono	CHEK1	0.21	0.21	0.96
MMF	CL Mono	CHEK2	0.039	0.62	0.98
MMF	CL Mono	CHERP	-0.051	0.33	0.97
MMF	CL Mono	CHFR	0.015	0.62	0.98
MMF	CL Mono	CHI3L2	0.0064	0.98	1
MMF	CL Mono	CHIC1	0.12	0.57	0.98
MMF	CL Mono	CHIC2	-0.049	0.23	0.96
MMF	CL Mono	CHID1	-0.071	0.057	0.96
MMF	CL Mono	CHKA	0.092	0.066	0.96
MMF	CL Mono	CHKB-AS1	-0.17	0.13	0.96
MMF	CL Mono	CHM	0.12	0.03	0.96
MMF	CL Mono	CHML	0.18	0.052	0.96
MMF	CL Mono	CHMP1A	-0.033	0.44	0.97
MMF	CL Mono	CHMP1B	-0.0087	0.79	0.99
MMF	CL Mono	CHMP2A	-0.04	0.23	0.96
MMF	CL Mono	CHMP2B	0.013	0.74	0.99
MMF	CL Mono	CHMP4A	-0.018	0.57	0.98
MMF	CL Mono	CHMP4B	0.048	0.6	0.98
MMF	CL Mono	CHMP5	-0.12	0.16	0.96
MMF	CL Mono	CHMP6	-0.034	0.49	0.97
MMF	CL Mono	CHMP7	-0.011	0.7	0.99
MMF	CL Mono	CHN2	-0.072	0.11	0.96
MMF	CL Mono	CHORDC1	-0.022	0.73	0.99
MMF	CL Mono	CHP1	0.0036	0.94	1
MMF	CL Mono	CHPF2	-0.036	0.46	0.97
MMF	CL Mono	CHPT1	-0.0099	0.89	1
MMF	CL Mono	CHRAC1	0.021	0.65	0.98
MMF	CL Mono	CHRFAM7A	-0.2	0.17	0.96
MMF	CL Mono	CHRNB1	0.0022	0.97	1
MMF	CL Mono	CHST11	0.058	0.33	0.97
MMF	CL Mono	CHST12	-0.023	0.82	0.99
MMF	CL Mono	CHST13	-0.13	0.4	0.97
MMF	CL Mono	CHST14	-0.043	0.73	0.99
MMF	CL Mono	CHST15	-0.034	0.55	0.98
MMF	CL Mono	CHST2	-0.1	0.5	0.97
MMF	CL Mono	CHST7	-0.1	0.4	0.97
MMF	CL Mono	CHSY1	0.16	0.14	0.96
MMF	CL Mono	CHTF18	-0.1	0.45	0.97
MMF	CL Mono	CHTF8	0.02	0.64	0.98
MMF	CL Mono	CHTOP	-0.028	0.33	0.97
MMF	CL Mono	CHUK	-0.0013	0.97	1
MMF	CL Mono	CHURC1	-0.034	0.73	0.99
MMF	CL Mono	CIAO1	0.014	0.55	0.98
MMF	CL Mono	CIAPIN1	-0.015	0.62	0.98
MMF	CL Mono	CIB1	-0.064	0.15	0.96
MMF	CL Mono	CIC	-0.019	0.87	0.99
MMF	CL Mono	CIDECP	-0.045	0.41	0.97
MMF	CL Mono	CIITA	0.11	0.18	0.96
MMF	CL Mono	CINP	-0.063	0.14	0.96
MMF	CL Mono	CIPC	-0.036	0.59	0.98
MMF	CL Mono	CIR1	0.079	0.098	0.96
MMF	CL Mono	CIRBP	-0.031	0.58	0.98
MMF	CL Mono	CIRBP-AS1	0.11	0.45	0.97
MMF	CL Mono	CIRH1A	0.033	0.51	0.97
MMF	CL Mono	CISD1	0.023	0.83	0.99
MMF	CL Mono	CISD2	0.017	0.78	0.99
MMF	CL Mono	CISD3	-0.1	0.066	0.96
MMF	CL Mono	CISH	-0.086	0.23	0.96
MMF	CL Mono	CITED2	0.11	0.24	0.96
MMF	CL Mono	CITED4	-0.13	0.43	0.97
MMF	CL Mono	CIZ1	-0.018	0.66	0.98
MMF	CL Mono	CKAP2	0.029	0.75	0.99
MMF	CL Mono	CKAP4	-0.055	0.52	0.97
MMF	CL Mono	CKAP5	0.066	0.31	0.97
MMF	CL Mono	CKB	0.0087	0.96	1
MMF	CL Mono	CKLF	-0.098	0.34	0.97
MMF	CL Mono	CKM	-0.14	0.52	0.97
MMF	CL Mono	CKMT2-AS1	0.14	0.3	0.97
MMF	CL Mono	CKS1B	-0.065	0.55	0.98
MMF	CL Mono	CKS2	0.011	0.9	1
MMF	CL Mono	CLASP1	0.093	0.31	0.97
MMF	CL Mono	CLASP2	0.0077	0.87	1
MMF	CL Mono	CLASRP	-0.053	0.36	0.97
MMF	CL Mono	CLCC1	0.033	0.43	0.97
MMF	CL Mono	CLCF1	-0.1	0.58	0.98
MMF	CL Mono	CLCN1	-0.095	0.78	0.99
MMF	CL Mono	CLCN2	-0.075	0.66	0.98
MMF	CL Mono	CLCN3	0.092	0.12	0.96
MMF	CL Mono	CLCN4	-0.029	0.87	1
MMF	CL Mono	CLCN5	0.0032	0.97	1
MMF	CL Mono	CLCN6	0.064	0.16	0.96
MMF	CL Mono	CLCN7	-0.01	0.82	0.99
MMF	CL Mono	CLDN12	0.017	0.93	1
MMF	CL Mono	CLDN15	-0.25	0.024	0.96
MMF	CL Mono	CLDN23	-0.13	0.18	0.96
MMF	CL Mono	CLDN7	-0.22	0.24	0.96
MMF	CL Mono	CLDND1	0.012	0.75	0.99
MMF	CL Mono	CLEC10A	-0.15	0.28	0.96
MMF	CL Mono	CLEC11A	-0.12	0.29	0.96
MMF	CL Mono	CLEC12A	0.031	0.76	0.99
MMF	CL Mono	CLEC12B	0.043	0.68	0.99
MMF	CL Mono	CLEC16A	-0.0057	0.92	1
MMF	CL Mono	CLEC1A	-0.14	0.19	0.96
MMF	CL Mono	CLEC1B	0.052	0.65	0.98
MMF	CL Mono	CLEC2B	0.027	0.68	0.99
MMF	CL Mono	CLEC2D	0.16	0.017	0.96
MMF	CL Mono	CLEC3B	-0.066	0.53	0.97
MMF	CL Mono	CLEC4A	0.014	0.76	0.99
MMF	CL Mono	CLEC4C	-0.12	0.81	0.99
MMF	CL Mono	CLEC4D	0.14	0.17	0.96
MMF	CL Mono	CLEC4E	0.1	0.48	0.97
MMF	CL Mono	CLEC4F	-0.17	0.73	0.99
MMF	CL Mono	CLEC4G	-0.35	0.043	0.96
MMF	CL Mono	CLEC5A	0.037	0.83	0.99
MMF	CL Mono	CLEC6A	0.12	0.26	0.96
MMF	CL Mono	CLEC7A	0.19	0.053	0.96
MMF	CL Mono	CLECL1	0.42	0.11	0.96
MMF	CL Mono	CLHC1	0.2	0.39	0.97
MMF	CL Mono	CLIC1	-0.045	0.25	0.96
MMF	CL Mono	CLIC2	0.067	0.63	0.98
MMF	CL Mono	CLIC4	0.11	0.068	0.96
MMF	CL Mono	CLINT1	0.035	0.3	0.97
MMF	CL Mono	CLIP1	0.018	0.53	0.97
MMF	CL Mono	CLIP2	-0.0024	0.98	1
MMF	CL Mono	CLIP4	0.04	0.61	0.98
MMF	CL Mono	CLK1	-0.072	0.37	0.97
MMF	CL Mono	CLK2	0.039	0.34	0.97
MMF	CL Mono	CLK3	-0.013	0.69	0.99
MMF	CL Mono	CLK4	0.00052	0.99	1
MMF	CL Mono	CLMN	0.066	0.41	0.97
MMF	CL Mono	CLN3	-0.04	0.3	0.97
MMF	CL Mono	CLN5	0.037	0.36	0.97
MMF	CL Mono	CLN6	-0.0078	0.96	1
MMF	CL Mono	CLN8	0.0067	0.93	1
MMF	CL Mono	CLNS1A	-0.014	0.65	0.98
MMF	CL Mono	CLOCK	0.065	0.26	0.96
MMF	CL Mono	CLP1	-0.012	0.75	0.99
MMF	CL Mono	CLPB	-0.056	0.37	0.97
MMF	CL Mono	CLPP	-0.089	0.1	0.96
MMF	CL Mono	CLPTM1	-0.0032	0.95	1
MMF	CL Mono	CLPTM1L	-0.022	0.46	0.97
MMF	CL Mono	CLPX	0.028	0.41	0.97
MMF	CL Mono	CLSPN	0.045	0.84	0.99
MMF	CL Mono	CLSTN1	0.033	0.59	0.98
MMF	CL Mono	CLTA	-0.0014	0.96	1
MMF	CL Mono	CLTB	-0.076	0.11	0.96
MMF	CL Mono	CLTC	0.049	0.43	0.97
MMF	CL Mono	CLTCL1	0.0017	0.99	1
MMF	CL Mono	CLU	0.48	0.21	0.96
MMF	CL Mono	CLUAP1	-0.041	0.65	0.98
MMF	CL Mono	CLUH	-0.059	0.52	0.97
MMF	CL Mono	CLYBL	-0.23	0.14	0.96
MMF	CL Mono	CMAHP	0.066	0.4	0.97
MMF	CL Mono	CMAS	0.02	0.66	0.98
MMF	CL Mono	CMC1	-0.086	0.15	0.96
MMF	CL Mono	CMC2	0.059	0.37	0.97
MMF	CL Mono	CMC4	-0.13	0.15	0.96
MMF	CL Mono	CMIP	-0.051	0.6	0.98
MMF	CL Mono	CMKLR1	0.052	0.74	0.99
MMF	CL Mono	CMPK1	0.035	0.28	0.96
MMF	CL Mono	CMPK2	-0.35	0.095	0.96
MMF	CL Mono	CMSS1	0.094	0.63	0.98
MMF	CL Mono	CMTM1	-0.091	0.4	0.97
MMF	CL Mono	CMTM2	0.23	0.14	0.96
MMF	CL Mono	CMTM3	-0.021	0.75	0.99
MMF	CL Mono	CMTM4	0.1	0.44	0.97
MMF	CL Mono	CMTM6	0.0031	0.92	1
MMF	CL Mono	CMTM7	-0.006	0.87	1
MMF	CL Mono	CMTR1	-0.11	0.23	0.96
MMF	CL Mono	CMTR2	0.06	0.18	0.96
MMF	CL Mono	CNBP	-0.0024	0.93	1
MMF	CL Mono	CNDP2	0.076	0.26	0.96
MMF	CL Mono	CNEP1R1	-0.05	0.35	0.97
MMF	CL Mono	CNIH1	-0.042	0.44	0.97
MMF	CL Mono	CNIH4	0.021	0.74	0.99
MMF	CL Mono	CNN2	-0.026	0.58	0.98
MMF	CL Mono	CNNM2	0.14	0.077	0.96
MMF	CL Mono	CNNM3	0.0093	0.87	0.99
MMF	CL Mono	CNNM4	0.024	0.69	0.99
MMF	CL Mono	CNOT1	0.059	0.45	0.97
MMF	CL Mono	CNOT10	0.041	0.24	0.96
MMF	CL Mono	CNOT11	0.022	0.46	0.97
MMF	CL Mono	CNOT2	0.032	0.31	0.97
MMF	CL Mono	CNOT3	0.02	0.77	0.99
MMF	CL Mono	CNOT4	0.033	0.35	0.97
MMF	CL Mono	CNOT6	0.0099	0.88	1
MMF	CL Mono	CNOT6L	0.049	0.36	0.97
MMF	CL Mono	CNOT7	-0.012	0.69	0.99
MMF	CL Mono	CNOT8	0.026	0.47	0.97
MMF	CL Mono	CNP	-0.16	0.025	0.96
MMF	CL Mono	CNPPD1	0.025	0.52	0.97
MMF	CL Mono	CNPY2	-0.066	0.086	0.96
MMF	CL Mono	CNPY3	-0.062	0.074	0.96
MMF	CL Mono	CNPY4	0.037	0.69	0.99
MMF	CL Mono	CNST	0.034	0.38	0.97
MMF	CL Mono	CNTD1	0.07	0.67	0.98
MMF	CL Mono	CNTLN	0.08	0.12	0.96
MMF	CL Mono	CNTNAP1	-0.041	0.84	0.99
MMF	CL Mono	CNTRL	0.087	0.36	0.97
MMF	CL Mono	CNTROB	0.019	0.77	0.99
MMF	CL Mono	COA1	-0.13	0.031	0.96
MMF	CL Mono	COA3	-0.057	0.14	0.96
MMF	CL Mono	COA4	-0.071	0.19	0.96
MMF	CL Mono	COA5	0.0029	0.93	1
MMF	CL Mono	COA6	-0.13	0.11	0.96
MMF	CL Mono	COA7	0.11	0.092	0.96
MMF	CL Mono	COASY	-0.087	0.012	0.96
MMF	CL Mono	COCH	0.13	0.61	0.98
MMF	CL Mono	COG1	-0.012	0.78	0.99
MMF	CL Mono	COG2	0.0012	0.97	1
MMF	CL Mono	COG3	-0.031	0.39	0.97
MMF	CL Mono	COG4	0.027	0.52	0.97
MMF	CL Mono	COG5	0.052	0.15	0.96
MMF	CL Mono	COG6	0.018	0.78	0.99
MMF	CL Mono	COG7	0.044	0.28	0.96
MMF	CL Mono	COG8	0.0013	0.97	1
MMF	CL Mono	COIL	-0.0035	0.94	1
MMF	CL Mono	COL18A1	0.078	0.45	0.97
MMF	CL Mono	COL23A1	-0.78	0.018	0.96
MMF	CL Mono	COL4A3BP	0.087	0.035	0.96
MMF	CL Mono	COL8A2	-0.066	0.59	0.98
MMF	CL Mono	COL9A2	0.016	0.89	1
MMF	CL Mono	COL9A3	0.17	0.44	0.97
MMF	CL Mono	COLEC12	-0.13	0.64	0.98
MMF	CL Mono	COLGALT1	-0.034	0.49	0.97
MMF	CL Mono	COLQ	-0.086	0.54	0.98
MMF	CL Mono	COMMD1	0.00098	0.98	1
MMF	CL Mono	COMMD10	0.057	0.12	0.96
MMF	CL Mono	COMMD2	-0.0071	0.82	0.99
MMF	CL Mono	COMMD3	-0.014	0.76	0.99
MMF	CL Mono	COMMD4	-0.095	0.063	0.96
MMF	CL Mono	COMMD5	-0.035	0.31	0.97
MMF	CL Mono	COMMD6	-0.03	0.57	0.98
MMF	CL Mono	COMMD7	-0.0077	0.83	0.99
MMF	CL Mono	COMMD8	0.021	0.61	0.98
MMF	CL Mono	COMMD9	-0.013	0.68	0.99
MMF	CL Mono	COMT	-0.061	0.17	0.96
MMF	CL Mono	COMTD1	-0.038	0.68	0.99
MMF	CL Mono	COPA	0.014	0.7	0.99
MMF	CL Mono	COPB1	-0.027	0.53	0.97
MMF	CL Mono	COPB2	0.0074	0.8	0.99
MMF	CL Mono	COPE	-0.058	0.19	0.96
MMF	CL Mono	COPG1	-0.013	0.65	0.98
MMF	CL Mono	COPG2	0.019	0.91	1
MMF	CL Mono	COPG2IT1	0.048	0.81	0.99
MMF	CL Mono	COPRS	-0.057	0.43	0.97
MMF	CL Mono	COPS2	0.025	0.62	0.98
MMF	CL Mono	COPS3	-0.029	0.48	0.97
MMF	CL Mono	COPS4	-0.098	0.0027	0.96
MMF	CL Mono	COPS5	-0.017	0.55	0.98
MMF	CL Mono	COPS6	0.004	0.9	1
MMF	CL Mono	COPS7A	-0.0045	0.87	0.99
MMF	CL Mono	COPS7B	-0.067	0.11	0.96
MMF	CL Mono	COPS8	-0.0063	0.86	0.99
MMF	CL Mono	COPZ1	0.021	0.44	0.97
MMF	CL Mono	COPZ2	-0.15	0.24	0.96
MMF	CL Mono	COQ10A	0.051	0.61	0.98
MMF	CL Mono	COQ10B	0.032	0.41	0.97
MMF	CL Mono	COQ2	-0.036	0.37	0.97
MMF	CL Mono	COQ3	0.23	0.11	0.96
MMF	CL Mono	COQ4	-0.047	0.41	0.97
MMF	CL Mono	COQ5	-0.057	0.28	0.96
MMF	CL Mono	COQ6	0.037	0.47	0.97
MMF	CL Mono	COQ7	-0.04	0.42	0.97
MMF	CL Mono	COQ9	0.025	0.44	0.97
MMF	CL Mono	CORO1A	-0.069	0.089	0.96
MMF	CL Mono	CORO1B	-0.07	0.26	0.96
MMF	CL Mono	CORO1C	-0.0019	0.97	1
MMF	CL Mono	CORO2A	-0.084	0.55	0.98
MMF	CL Mono	CORO7	-0.066	0.2	0.96
MMF	CL Mono	COTL1	-0.043	0.23	0.96
MMF	CL Mono	COX10	0.032	0.49	0.97
MMF	CL Mono	COX10-AS1	0.0073	0.93	1
MMF	CL Mono	COX11	0.047	0.41	0.97
MMF	CL Mono	COX14	-0.023	0.62	0.98
MMF	CL Mono	COX15	0.027	0.49	0.97
MMF	CL Mono	COX16	-0.072	0.53	0.98
MMF	CL Mono	COX17	-0.15	0.016	0.96
MMF	CL Mono	COX18	-0.0087	0.87	1
MMF	CL Mono	COX19	0.0086	0.85	0.99
MMF	CL Mono	COX4I1	-0.052	0.12	0.96
MMF	CL Mono	COX5A	-0.035	0.37	0.97
MMF	CL Mono	COX5B	-0.099	0.03	0.96
MMF	CL Mono	COX6A1	-0.071	0.069	0.96
MMF	CL Mono	COX6B1	-0.06	0.21	0.96
MMF	CL Mono	COX6C	-0.073	0.14	0.96
MMF	CL Mono	COX7A2	-0.092	0.068	0.96
MMF	CL Mono	COX7A2L	-0.028	0.46	0.97
MMF	CL Mono	COX7B	-0.06	0.24	0.96
MMF	CL Mono	COX7C	-0.066	0.2	0.96
MMF	CL Mono	COX8A	-0.075	0.16	0.96
MMF	CL Mono	CP	0.044	0.81	0.99
MMF	CL Mono	CPAMD8	0.088	0.47	0.97
MMF	CL Mono	CPD	0.079	0.38	0.97
MMF	CL Mono	CPEB2	0.042	0.58	0.98
MMF	CL Mono	CPEB3	0.0036	0.96	1
MMF	CL Mono	CPEB4	0.044	0.49	0.97
MMF	CL Mono	CPED1	0.19	0.12	0.96
MMF	CL Mono	CPM	0.17	0.27	0.96
MMF	CL Mono	CPNE1	0.071	0.22	0.96
MMF	CL Mono	CPNE2	-0.022	0.73	0.99
MMF	CL Mono	CPNE3	0.11	0.0029	0.96
MMF	CL Mono	CPNE8	0.11	0.12	0.96
MMF	CL Mono	CPOX	-0.00027	1	1
MMF	CL Mono	CPPED1	-0.022	0.6	0.98
MMF	CL Mono	CPQ	0.046	0.33	0.97
MMF	CL Mono	CPSF1	-0.083	0.098	0.96
MMF	CL Mono	CPSF2	0.013	0.78	0.99
MMF	CL Mono	CPSF3	0.073	0.037	0.96
MMF	CL Mono	CPSF3L	-0.063	0.06	0.96
MMF	CL Mono	CPSF4	-0.04	0.39	0.97
MMF	CL Mono	CPSF6	0.0017	0.97	1
MMF	CL Mono	CPSF7	0.01	0.82	0.99
MMF	CL Mono	CPT1A	-0.052	0.7	0.99
MMF	CL Mono	CPT2	-0.063	0.083	0.96
MMF	CL Mono	CPTP	-0.033	0.65	0.98
MMF	CL Mono	CPVL	-0.015	0.81	0.99
MMF	CL Mono	CR1	0.055	0.67	0.99
MMF	CL Mono	CRACR2A	0.075	0.49	0.97
MMF	CL Mono	CRACR2B	-0.31	0.055	0.96
MMF	CL Mono	CRADD	0.043	0.54	0.98
MMF	CL Mono	CRAMP1L	0.018	0.82	0.99
MMF	CL Mono	CRAT	-0.077	0.14	0.96
MMF	CL Mono	CRBN	0.0088	0.8	0.99
MMF	CL Mono	CRCP	-0.00078	0.98	1
MMF	CL Mono	CREB1	-0.0076	0.86	0.99
MMF	CL Mono	CREB3	-0.091	0.055	0.96
MMF	CL Mono	CREB3L2	0.077	0.29	0.96
MMF	CL Mono	CREB3L4	-0.00076	0.99	1
MMF	CL Mono	CREB5	0.044	0.52	0.97
MMF	CL Mono	CREBBP	0.084	0.11	0.96
MMF	CL Mono	CREBL2	0.021	0.76	0.99
MMF	CL Mono	CREBRF	0.071	0.17	0.96
MMF	CL Mono	CREBZF	0.037	0.38	0.97
MMF	CL Mono	CREG1	-0.042	0.36	0.97
MMF	CL Mono	CRELD1	-0.011	0.87	0.99
MMF	CL Mono	CRELD2	-0.1	0.069	0.96
MMF	CL Mono	CREM	-0.11	0.11	0.96
MMF	CL Mono	CRIM1	0.16	0.26	0.96
MMF	CL Mono	CRIP1	-0.22	0.13	0.96
MMF	CL Mono	CRIP2	-0.31	0.3	0.97
MMF	CL Mono	CRIP3	0.31	0.21	0.96
MMF	CL Mono	CRIPAK	0.15	0.31	0.97
MMF	CL Mono	CRIPT	0.014	0.71	0.99
MMF	CL Mono	CRISPLD2	0.1	0.46	0.97
MMF	CL Mono	CRK	-0.0048	0.87	1
MMF	CL Mono	CRKL	0.03	0.45	0.97
MMF	CL Mono	CRLF3	0.034	0.27	0.96
MMF	CL Mono	CRLS1	-0.022	0.72	0.99
MMF	CL Mono	CRNKL1	-0.0028	0.93	1
MMF	CL Mono	CROCC	-0.14	0.23	0.96
MMF	CL Mono	CROCCP2	-0.086	0.31	0.97
MMF	CL Mono	CROCCP3	0.13	0.23	0.96
MMF	CL Mono	CROT	0.036	0.66	0.98
MMF	CL Mono	CRTAM	-0.013	0.88	1
MMF	CL Mono	CRTAP	0.021	0.57	0.98
MMF	CL Mono	CRTC1	0.15	0.14	0.96
MMF	CL Mono	CRTC2	-0.03	0.45	0.97
MMF	CL Mono	CRTC3	0.014	0.79	0.99
MMF	CL Mono	CRY1	0.083	0.31	0.97
MMF	CL Mono	CRY2	0.023	0.66	0.98
MMF	CL Mono	CRYBB2P1	-0.071	0.23	0.96
MMF	CL Mono	CRYBG3	0.053	0.48	0.97
MMF	CL Mono	CRYL1	-0.017	0.78	0.99
MMF	CL Mono	CRYZ	0.072	0.72	0.99
MMF	CL Mono	CRYZL1	-0.036	0.38	0.97
MMF	CL Mono	CS	0.038	0.11	0.96
MMF	CL Mono	CSAD	0.014	0.83	0.99
MMF	CL Mono	CSDE1	0.037	0.21	0.96
MMF	CL Mono	CSE1L	0.053	0.19	0.96
MMF	CL Mono	CSF1	0.28	0.26	0.96
MMF	CL Mono	CSF1R	-0.01	0.87	0.99
MMF	CL Mono	CSF2RB	0.09	0.25	0.96
MMF	CL Mono	CSF3R	-0.022	0.6	0.98
MMF	CL Mono	CSGALNACT1	0.11	0.72	0.99
MMF	CL Mono	CSGALNACT2	0.059	0.46	0.97
MMF	CL Mono	CSK	0.02	0.76	0.99
MMF	CL Mono	CSMD1	0.91	0.047	0.96
MMF	CL Mono	CSNK1A1	-0.016	0.55	0.98
MMF	CL Mono	CSNK1D	-0.041	0.35	0.97
MMF	CL Mono	CSNK1G1	-0.065	0.18	0.96
MMF	CL Mono	CSNK1G2	-0.055	0.29	0.96
MMF	CL Mono	CSNK1G3	-0.062	0.19	0.96
MMF	CL Mono	CSNK2A1	0.02	0.53	0.97
MMF	CL Mono	CSNK2A2	0.0056	0.95	1
MMF	CL Mono	CSNK2B	-0.025	0.41	0.97
MMF	CL Mono	CSPP1	0.041	0.4	0.97
MMF	CL Mono	CSRNP1	-0.11	0.4	0.97
MMF	CL Mono	CSRNP2	0.05	0.38	0.97
MMF	CL Mono	CSRP1	-0.021	0.71	0.99
MMF	CL Mono	CSRP2BP	0.0088	0.86	0.99
MMF	CL Mono	CST3	-0.051	0.45	0.97
MMF	CL Mono	CSTA	-0.064	0.3	0.97
MMF	CL Mono	CSTB	-0.077	0.11	0.96
MMF	CL Mono	CSTF1	-0.019	0.66	0.98
MMF	CL Mono	CSTF2	0.0033	0.94	1
MMF	CL Mono	CSTF2T	0.11	0.41	0.97
MMF	CL Mono	CSTF3	0.043	0.38	0.97
MMF	CL Mono	CTAGE5	0.0051	0.89	1
MMF	CL Mono	CTBP1	-0.063	0.4	0.97
MMF	CL Mono	CTBP1-AS2	-0.018	0.82	0.99
MMF	CL Mono	CTBP2	0.031	0.43	0.97
MMF	CL Mono	CTBS	0.0071	0.87	0.99
MMF	CL Mono	CTC-338M12.4	-0.09	0.44	0.97
MMF	CL Mono	CTC1	-0.075	0.18	0.96
MMF	CL Mono	CTCF	0.016	0.67	0.98
MMF	CL Mono	CTDNEP1	-0.084	0.25	0.96
MMF	CL Mono	CTDP1	-0.097	0.086	0.96
MMF	CL Mono	CTDSP1	0.0032	0.95	1
MMF	CL Mono	CTDSP2	0.073	0.18	0.96
MMF	CL Mono	CTDSPL	0.64	0.0023	0.96
MMF	CL Mono	CTDSPL2	0.018	0.67	0.98
MMF	CL Mono	CTF1	0.19	0.23	0.96
MMF	CL Mono	CTIF	-0.12	0.3	0.97
MMF	CL Mono	CTNNA1	-0.005	0.87	1
MMF	CL Mono	CTNNB1	0.024	0.82	0.99
MMF	CL Mono	CTNNBIP1	0.0064	0.9	1
MMF	CL Mono	CTNNBL1	-0.031	0.38	0.97
MMF	CL Mono	CTNND1	-0.18	0.24	0.96
MMF	CL Mono	CTNS	0.0074	0.88	1
MMF	CL Mono	CTPS1	-0.021	0.81	0.99
MMF	CL Mono	CTPS2	-0.049	0.49	0.97
MMF	CL Mono	CTR9	0.037	0.25	0.96
MMF	CL Mono	CTRL	0.013	0.88	1
MMF	CL Mono	CTSA	-0.087	0.14	0.96
MMF	CL Mono	CTSB	-0.023	0.56	0.98
MMF	CL Mono	CTSC	-0.0034	0.92	1
MMF	CL Mono	CTSD	-0.086	0.17	0.96
MMF	CL Mono	CTSF	-0.15	0.45	0.97
MMF	CL Mono	CTSH	-0.015	0.78	0.99
MMF	CL Mono	CTSK	0.1	0.26	0.96
MMF	CL Mono	CTSL	-0.089	0.47	0.97
MMF	CL Mono	CTSO	0.067	0.15	0.96
MMF	CL Mono	CTSS	0.05	0.16	0.96
MMF	CL Mono	CTSZ	0.094	0.33	0.97
MMF	CL Mono	CTTNBP2NL	0.048	0.53	0.97
MMF	CL Mono	CTU1	-0.044	0.65	0.98
MMF	CL Mono	CTU2	-0.044	0.62	0.98
MMF	CL Mono	CUEDC1	-0.052	0.49	0.97
MMF	CL Mono	CUEDC2	-0.033	0.34	0.97
MMF	CL Mono	CUL1	-0.011	0.92	1
MMF	CL Mono	CUL2	0.014	0.71	0.99
MMF	CL Mono	CUL3	0.027	0.52	0.97
MMF	CL Mono	CUL4A	0.042	0.2	0.96
MMF	CL Mono	CUL4B	0.025	0.62	0.98
MMF	CL Mono	CUL5	0.015	0.67	0.98
MMF	CL Mono	CUL7	-0.024	0.74	0.99
MMF	CL Mono	CUL9	0.099	0.24	0.96
MMF	CL Mono	CUTA	-0.035	0.44	0.97
MMF	CL Mono	CUTC	-0.019	0.6	0.98
MMF	CL Mono	CUX1	-0.049	0.23	0.96
MMF	CL Mono	CWC15	-0.031	0.38	0.97
MMF	CL Mono	CWC22	0.052	0.14	0.96
MMF	CL Mono	CWC25	-0.043	0.29	0.96
MMF	CL Mono	CWC27	0.044	0.27	0.96
MMF	CL Mono	CWF19L1	-0.015	0.67	0.98
MMF	CL Mono	CWF19L2	0.028	0.66	0.98
MMF	CL Mono	CX3CR1	0.17	0.29	0.96
MMF	CL Mono	CXCL1	0.37	0.17	0.96
MMF	CL Mono	CXCL10	-0.041	0.86	0.99
MMF	CL Mono	CXCL11	0.042	0.89	1
MMF	CL Mono	CXCL16	-0.026	0.78	0.99
MMF	CL Mono	CXCL2	0.65	0.032	0.96
MMF	CL Mono	CXCL8	1	0.033	0.96
MMF	CL Mono	CXCL9	0.37	0.19	0.96
MMF	CL Mono	CXCR1	0.076	0.75	0.99
MMF	CL Mono	CXCR2	-0.0099	0.91	1
MMF	CL Mono	CXCR2P1	-0.11	0.59	0.98
MMF	CL Mono	CXCR4	0.18	0.32	0.97
MMF	CL Mono	CXorf21	-0.019	0.74	0.99
MMF	CL Mono	CXorf23	-0.013	0.8	0.99
MMF	CL Mono	CXorf38	-0.0022	0.94	1
MMF	CL Mono	CXorf40A	-0.11	0.039	0.96
MMF	CL Mono	CXorf40B	-0.04	0.32	0.97
MMF	CL Mono	CXorf56	0.07	0.23	0.96
MMF	CL Mono	CXXC1	-0.031	0.36	0.97
MMF	CL Mono	CXXC5	-0.069	0.53	0.97
MMF	CL Mono	CYB561	-0.045	0.62	0.98
MMF	CL Mono	CYB561A3	0.004	0.94	1
MMF	CL Mono	CYB561D1	-0.02	0.72	0.99
MMF	CL Mono	CYB561D2	-0.037	0.28	0.96
MMF	CL Mono	CYB5A	-0.015	0.85	0.99
MMF	CL Mono	CYB5B	0.0014	0.96	1
MMF	CL Mono	CYB5D1	0.084	0.36	0.97
MMF	CL Mono	CYB5D2	0.036	0.62	0.98
MMF	CL Mono	CYB5R1	0.041	0.31	0.97
MMF	CL Mono	CYB5R2	0.36	0.19	0.96
MMF	CL Mono	CYB5R3	-0.084	0.057	0.96
MMF	CL Mono	CYB5R4	0.032	0.36	0.97
MMF	CL Mono	CYB5RL	0.17	0.17	0.96
MMF	CL Mono	CYBA	-0.12	0.049	0.96
MMF	CL Mono	CYBB	0.062	0.25	0.96
MMF	CL Mono	CYBRD1	0.044	0.67	0.98
MMF	CL Mono	CYC1	-0.031	0.39	0.97
MMF	CL Mono	CYCS	-0.0043	0.94	1
MMF	CL Mono	CYFIP1	0.078	0.12	0.96
MMF	CL Mono	CYFIP2	0.018	0.81	0.99
MMF	CL Mono	CYHR1	-0.042	0.5	0.97
MMF	CL Mono	CYLD	0.041	0.35	0.97
MMF	CL Mono	CYP1B1	-0.035	0.76	0.99
MMF	CL Mono	CYP1B1-AS1	0.063	0.62	0.98
MMF	CL Mono	CYP20A1	0.019	0.63	0.98
MMF	CL Mono	CYP27A1	-2.20E-05	1	1
MMF	CL Mono	CYP2R1	-0.024	0.78	0.99
MMF	CL Mono	CYP2S1	-0.13	0.36	0.97
MMF	CL Mono	CYP2U1	0.19	0.074	0.96
MMF	CL Mono	CYP3A5	0.077	0.63	0.98
MMF	CL Mono	CYP4F3	-0.15	0.57	0.98
MMF	CL Mono	CYP4V2	0.15	0.12	0.96
MMF	CL Mono	CYP51A1	-0.046	0.65	0.98
MMF	CL Mono	CYSLTR1	0.0081	0.91	1
MMF	CL Mono	CYSLTR2	0.031	0.83	0.99
MMF	CL Mono	CYSTM1	-0.094	0.2	0.96
MMF	CL Mono	CYTH1	0.0057	0.87	1
MMF	CL Mono	CYTH2	-0.035	0.47	0.97
MMF	CL Mono	CYTH3	0.045	0.57	0.98
MMF	CL Mono	CYTH4	0.014	0.83	0.99
MMF	CL Mono	CYTIP	-0.034	0.64	0.98
MMF	CL Mono	D2HGDH	0.034	0.72	0.99
MMF	CL Mono	DAAM1	0.071	0.41	0.97
MMF	CL Mono	DAB2	-0.12	0.37	0.97
MMF	CL Mono	DACH1	-0.073	0.69	0.99
MMF	CL Mono	DAD1	-0.045	0.18	0.96
MMF	CL Mono	DAG1	-0.017	0.82	0.99
MMF	CL Mono	DAGLA	-0.18	0.14	0.96
MMF	CL Mono	DAGLB	-0.024	0.52	0.97
MMF	CL Mono	DALRD3	-0.019	0.79	0.99
MMF	CL Mono	DANCR	0.18	0.14	0.96
MMF	CL Mono	DAP	0.033	0.42	0.97
MMF	CL Mono	DAP3	0.017	0.55	0.98
MMF	CL Mono	DAPK1	0.024	0.7	0.99
MMF	CL Mono	DAPK2	0.17	0.58	0.98
MMF	CL Mono	DAPK3	-0.098	0.12	0.96
MMF	CL Mono	DAPP1	0.0038	0.93	1
MMF	CL Mono	DARS	-0.079	0.14	0.96
MMF	CL Mono	DARS2	0.049	0.34	0.97
MMF	CL Mono	DAXX	-0.0078	0.81	0.99
MMF	CL Mono	DAZAP1	-0.0078	0.93	1
MMF	CL Mono	DAZAP2	0.012	0.68	0.99
MMF	CL Mono	DBF4	-0.015	0.86	0.99
MMF	CL Mono	DBF4B	-0.16	0.053	0.96
MMF	CL Mono	DBI	-0.053	0.27	0.96
MMF	CL Mono	DBN1	-0.13	0.53	0.97
MMF	CL Mono	DBNL	-0.04	0.25	0.96
MMF	CL Mono	DBP	-0.02	0.82	0.99
MMF	CL Mono	DBR1	-0.022	0.65	0.98
MMF	CL Mono	DBT	-0.05	0.38	0.97
MMF	CL Mono	DCAF10	0.0039	0.9	1
MMF	CL Mono	DCAF11	0.028	0.35	0.97
MMF	CL Mono	DCAF12	-0.0073	0.86	0.99
MMF	CL Mono	DCAF13	0.0076	0.88	1
MMF	CL Mono	DCAF13P3	0.17	0.3	0.96
MMF	CL Mono	DCAF15	0.0047	0.95	1
MMF	CL Mono	DCAF16	0.064	0.28	0.96
MMF	CL Mono	DCAF17	-0.025	0.71	0.99
MMF	CL Mono	DCAF4	-0.12	0.38	0.97
MMF	CL Mono	DCAF5	-0.038	0.21	0.96
MMF	CL Mono	DCAF6	0.026	0.52	0.97
MMF	CL Mono	DCAF7	-0.0099	0.8	0.99
MMF	CL Mono	DCAF8	0.047	0.29	0.96
MMF	CL Mono	DCAKD	-0.067	0.4	0.97
MMF	CL Mono	DCANP1	-0.26	0.47	0.97
MMF	CL Mono	DCBLD1	0.14	0.35	0.97
MMF	CL Mono	DCBLD2	-0.086	0.6	0.98
MMF	CL Mono	DCDC2B	-0.069	0.48	0.97
MMF	CL Mono	DCHS1	-0.2	0.43	0.97
MMF	CL Mono	DCK	-0.031	0.46	0.97
MMF	CL Mono	DCLRE1A	0.013	0.91	1
MMF	CL Mono	DCLRE1B	0.071	0.25	0.96
MMF	CL Mono	DCLRE1C	0.032	0.36	0.97
MMF	CL Mono	DCP1A	-0.028	0.45	0.97
MMF	CL Mono	DCP1B	-0.062	0.31	0.97
MMF	CL Mono	DCP2	0.053	0.23	0.96
MMF	CL Mono	DCPS	-0.043	0.44	0.97
MMF	CL Mono	DCTD	0.054	0.11	0.96
MMF	CL Mono	DCTN1	-0.026	0.44	0.97
MMF	CL Mono	DCTN2	0.014	0.69	0.99
MMF	CL Mono	DCTN3	-0.04	0.24	0.96
MMF	CL Mono	DCTN4	0.064	0.13	0.96
MMF	CL Mono	DCTN5	0.08	0.22	0.96
MMF	CL Mono	DCTN6	-0.048	0.26	0.96
MMF	CL Mono	DCTPP1	0.016	0.8	0.99
MMF	CL Mono	DCUN1D1	0.031	0.41	0.97
MMF	CL Mono	DCUN1D2	0.074	0.32	0.97
MMF	CL Mono	DCUN1D3	0.083	0.41	0.97
MMF	CL Mono	DCUN1D4	0.088	0.14	0.96
MMF	CL Mono	DCUN1D5	0.051	0.27	0.96
MMF	CL Mono	DCXR	-0.0015	0.98	1
MMF	CL Mono	DDA1	-0.056	0.29	0.96
MMF	CL Mono	DDAH2	-0.14	0.046	0.96
MMF	CL Mono	DDB1	0.022	0.59	0.98
MMF	CL Mono	DDB2	0.15	0.22	0.96
MMF	CL Mono	DDHD1	0.051	0.39	0.97
MMF	CL Mono	DDHD2	0.015	0.77	0.99
MMF	CL Mono	DDI2	-0.02	0.79	0.99
MMF	CL Mono	DDIAS	0.068	0.54	0.98
MMF	CL Mono	DDIT3	-0.015	0.85	0.99
MMF	CL Mono	DDIT4	0.064	0.87	0.99
MMF	CL Mono	DDO	0.15	0.31	0.97
MMF	CL Mono	DDOST	-0.031	0.25	0.96
MMF	CL Mono	DDR1	-0.3	0.17	0.96
MMF	CL Mono	DDRGK1	-0.068	0.16	0.96
MMF	CL Mono	DDTL	0.053	0.71	0.99
MMF	CL Mono	DDX1	0.031	0.45	0.97
MMF	CL Mono	DDX10	0.025	0.67	0.99
MMF	CL Mono	DDX11	0.24	0.47	0.97
MMF	CL Mono	DDX12P	-0.0015	0.99	1
MMF	CL Mono	DDX17	0.068	0.24	0.96
MMF	CL Mono	DDX18	0.043	0.32	0.97
MMF	CL Mono	DDX19A	0.018	0.57	0.98
MMF	CL Mono	DDX19B	0.031	0.46	0.97
MMF	CL Mono	DDX20	-0.043	0.43	0.97
MMF	CL Mono	DDX21	0.058	0.31	0.97
MMF	CL Mono	DDX23	-0.011	0.74	0.99
MMF	CL Mono	DDX24	-0.017	0.69	0.99
MMF	CL Mono	DDX26B	-0.0057	0.92	1
MMF	CL Mono	DDX27	-0.017	0.62	0.98
MMF	CL Mono	DDX28	0.001	0.98	1
MMF	CL Mono	DDX31	-0.13	0.14	0.96
MMF	CL Mono	DDX39A	-0.0095	0.81	0.99
MMF	CL Mono	DDX3X	0.059	0.15	0.96
MMF	CL Mono	DDX41	-0.06	0.045	0.96
MMF	CL Mono	DDX42	-0.0084	0.89	1
MMF	CL Mono	DDX43	0.0023	0.99	1
MMF	CL Mono	DDX46	0.013	0.69	0.99
MMF	CL Mono	DDX47	-0.017	0.66	0.98
MMF	CL Mono	DDX49	-0.047	0.24	0.96
MMF	CL Mono	DDX5	0.1	0.0057	0.96
MMF	CL Mono	DDX50	0.062	0.18	0.96
MMF	CL Mono	DDX51	0.013	0.83	0.99
MMF	CL Mono	DDX52	-0.0035	0.93	1
MMF	CL Mono	DDX54	-0.13	0.049	0.96
MMF	CL Mono	DDX55	0.015	0.77	0.99
MMF	CL Mono	DDX56	0.0058	0.85	0.99
MMF	CL Mono	DDX58	-0.15	0.25	0.96
MMF	CL Mono	DDX59	0.061	0.15	0.96
MMF	CL Mono	DDX6	0.067	0.18	0.96
MMF	CL Mono	DDX60	-0.12	0.39	0.97
MMF	CL Mono	DDX60L	-0.093	0.4	0.97
MMF	CL Mono	DEAF1	-0.02	0.68	0.99
MMF	CL Mono	DECR1	-0.019	0.59	0.98
MMF	CL Mono	DECR2	-0.11	0.27	0.96
MMF	CL Mono	DEDD	-0.032	0.38	0.97
MMF	CL Mono	DEDD2	-0.073	0.1	0.96
MMF	CL Mono	DEF6	-0.0027	0.97	1
MMF	CL Mono	DEF8	-0.036	0.46	0.97
MMF	CL Mono	DEFB1	-0.69	0.1	0.96
MMF	CL Mono	DEGS1	0.13	0.17	0.96
MMF	CL Mono	DEK	-0.041	0.38	0.97
MMF	CL Mono	DENND1A	0.043	0.33	0.97
MMF	CL Mono	DENND1B	-0.0066	0.91	1
MMF	CL Mono	DENND1C	-0.1	0.008	0.96
MMF	CL Mono	DENND2D	0.005	0.93	1
MMF	CL Mono	DENND3	0.011	0.87	1
MMF	CL Mono	DENND4A	0.087	0.22	0.96
MMF	CL Mono	DENND4B	-0.033	0.5	0.97
MMF	CL Mono	DENND4C	0.021	0.74	0.99
MMF	CL Mono	DENND5A	0.072	0.081	0.96
MMF	CL Mono	DENND5B	0.25	0.34	0.97
MMF	CL Mono	DENND6A	-0.0081	0.86	0.99
MMF	CL Mono	DENND6B	-0.054	0.53	0.97
MMF	CL Mono	DENR	0.036	0.26	0.96
MMF	CL Mono	DEPDC5	-0.018	0.75	0.99
MMF	CL Mono	DEPDC7	-0.006	0.98	1
MMF	CL Mono	DEPTOR	-0.064	0.81	0.99
MMF	CL Mono	DERA	0.037	0.25	0.96
MMF	CL Mono	DERL1	0.01	0.7	0.99
MMF	CL Mono	DERL2	-0.0034	0.91	1
MMF	CL Mono	DES	-0.09	0.67	0.99
MMF	CL Mono	DESI1	-0.0034	0.95	1
MMF	CL Mono	DESI2	0.047	0.27	0.96
MMF	CL Mono	DET1	0.023	0.75	0.99
MMF	CL Mono	DEXI	-0.074	0.29	0.96
MMF	CL Mono	DFFA	0.018	0.64	0.98
MMF	CL Mono	DFFB	0.055	0.31	0.97
MMF	CL Mono	DFNA5	0.15	0.56	0.98
MMF	CL Mono	DGAT1	-0.049	0.29	0.96
MMF	CL Mono	DGAT2	-0.035	0.64	0.98
MMF	CL Mono	DGCR11	0.086	0.41	0.97
MMF	CL Mono	DGCR14	-0.021	0.73	0.99
MMF	CL Mono	DGCR2	-0.0034	0.94	1
MMF	CL Mono	DGCR6L	-0.026	0.64	0.98
MMF	CL Mono	DGCR8	0.049	0.66	0.98
MMF	CL Mono	DGKA	-0.067	0.14	0.96
MMF	CL Mono	DGKD	0.012	0.83	0.99
MMF	CL Mono	DGKE	0.32	0.0037	0.96
MMF	CL Mono	DGKG	0.091	0.21	0.96
MMF	CL Mono	DGKH	0.23	0.081	0.96
MMF	CL Mono	DGKQ	0.1	0.26	0.96
MMF	CL Mono	DGKZ	-0.079	0.23	0.96
MMF	CL Mono	DGUOK	-0.036	0.34	0.97
MMF	CL Mono	DHCR24	0.18	0.33	0.97
MMF	CL Mono	DHCR7	-0.31	0.049	0.96
MMF	CL Mono	DHDDS	-0.012	0.73	0.99
MMF	CL Mono	DHFR	-0.12	0.28	0.96
MMF	CL Mono	DHFRL1	-0.16	0.037	0.96
MMF	CL Mono	DHODH	-0.11	0.14	0.96
MMF	CL Mono	DHPS	0.029	0.35	0.97
MMF	CL Mono	DHRS1	0.026	0.63	0.98
MMF	CL Mono	DHRS11	-0.069	0.63	0.98
MMF	CL Mono	DHRS12	0.0072	0.92	1
MMF	CL Mono	DHRS13	-0.0034	0.97	1
MMF	CL Mono	DHRS4	-0.046	0.65	0.98
MMF	CL Mono	DHRS4-AS1	-0.0066	0.91	1
MMF	CL Mono	DHRS4L1	-0.0094	0.95	1
MMF	CL Mono	DHRS4L2	-0.028	0.7	0.99
MMF	CL Mono	DHRS7	-0.05	0.22	0.96
MMF	CL Mono	DHRS7B	0.016	0.71	0.99
MMF	CL Mono	DHRS9	0.33	0.056	0.96
MMF	CL Mono	DHTKD1	0.045	0.37	0.97
MMF	CL Mono	DHX15	0.042	0.24	0.96
MMF	CL Mono	DHX16	-0.01	0.7	0.99
MMF	CL Mono	DHX29	0.018	0.65	0.98
MMF	CL Mono	DHX30	-0.013	0.66	0.98
MMF	CL Mono	DHX32	0.0042	0.93	1
MMF	CL Mono	DHX33	0.062	0.41	0.97
MMF	CL Mono	DHX34	-0.0051	0.91	1
MMF	CL Mono	DHX35	0.063	0.28	0.96
MMF	CL Mono	DHX36	0.045	0.35	0.97
MMF	CL Mono	DHX37	0.062	0.48	0.97
MMF	CL Mono	DHX38	0.017	0.73	0.99
MMF	CL Mono	DHX40	0.081	0.12	0.96
MMF	CL Mono	DHX57	0.066	0.24	0.96
MMF	CL Mono	DHX58	-0.15	0.28	0.96
MMF	CL Mono	DHX8	0.023	0.43	0.97
MMF	CL Mono	DHX9	0.063	0.16	0.96
MMF	CL Mono	DIABLO	0.0095	0.78	0.99
MMF	CL Mono	DIAPH1	0.027	0.6	0.98
MMF	CL Mono	DIAPH2	0.064	0.13	0.96
MMF	CL Mono	DICER1	0.069	0.28	0.96
MMF	CL Mono	DICER1-AS1	-0.021	0.85	0.99
MMF	CL Mono	DIDO1	-0.018	0.73	0.99
MMF	CL Mono	DIEXF	-0.008	0.89	1
MMF	CL Mono	DIMT1	0.011	0.83	0.99
MMF	CL Mono	DIP2A	-0.0024	0.97	1
MMF	CL Mono	DIP2B	0.08	0.24	0.96
MMF	CL Mono	DIRC2	0.053	0.38	0.97
MMF	CL Mono	DIS3	0.033	0.44	0.97
MMF	CL Mono	DIS3L	0.088	0.024	0.96
MMF	CL Mono	DIS3L2	0.034	0.44	0.97
MMF	CL Mono	DISC1	0.024	0.86	0.99
MMF	CL Mono	DISP1	0.15	0.22	0.96
MMF	CL Mono	DKC1	0.06	0.19	0.96
MMF	CL Mono	DKFZP434I0714	0.1	0.38	0.97
MMF	CL Mono	DKFZP586I1420	0.057	0.53	0.97
MMF	CL Mono	DLAT	-0.00048	0.99	1
MMF	CL Mono	DLC1	-0.043	0.79	0.99
MMF	CL Mono	DLD	-0.029	0.43	0.97
MMF	CL Mono	DLEC1	-0.18	0.23	0.96
MMF	CL Mono	DLEU1	0.015	0.93	1
MMF	CL Mono	DLEU2	0.035	0.68	0.99
MMF	CL Mono	DLEU7	0.12	0.18	0.96
MMF	CL Mono	DLEU7-AS1	-0.013	0.96	1
MMF	CL Mono	DLG1	0.07	0.14	0.96
MMF	CL Mono	DLG4	-0.0049	0.98	1
MMF	CL Mono	DLGAP1-AS1	-0.047	0.84	0.99
MMF	CL Mono	DLGAP4	-0.07	0.12	0.96
MMF	CL Mono	DLST	0.18	0.03	0.96
MMF	CL Mono	DLX4	-0.19	0.3	0.97
MMF	CL Mono	DMAP1	0.03	0.4	0.97
MMF	CL Mono	DMTF1	0.06	0.1	0.96
MMF	CL Mono	DMWD	0.12	0.51	0.97
MMF	CL Mono	DMXL1	0.083	0.16	0.96
MMF	CL Mono	DMXL2	0.076	0.36	0.97
MMF	CL Mono	DNA2	-0.06	0.73	0.99
MMF	CL Mono	DNAAF2	-0.011	0.85	0.99
MMF	CL Mono	DNAAF5	0.018	0.8	0.99
MMF	CL Mono	DNAH1	0.13	0.16	0.96
MMF	CL Mono	DNAH17	0.12	0.2	0.96
MMF	CL Mono	DNAJA1	-0.018	0.77	0.99
MMF	CL Mono	DNAJA2	0.007	0.86	0.99
MMF	CL Mono	DNAJA3	-0.016	0.7	0.99
MMF	CL Mono	DNAJA4	0.026	0.79	0.99
MMF	CL Mono	DNAJB1	-0.0021	0.97	1
MMF	CL Mono	DNAJB11	-0.04	0.29	0.96
MMF	CL Mono	DNAJB12	-0.016	0.59	0.98
MMF	CL Mono	DNAJB13	0.16	0.52	0.97
MMF	CL Mono	DNAJB14	0.021	0.61	0.98
MMF	CL Mono	DNAJB2	0.0072	0.95	1
MMF	CL Mono	DNAJB4	-0.16	0.12	0.96
MMF	CL Mono	DNAJB5	-0.041	0.77	0.99
MMF	CL Mono	DNAJB6	0.0051	0.89	1
MMF	CL Mono	DNAJB9	0.022	0.74	0.99
MMF	CL Mono	DNAJC1	-0.018	0.73	0.99
MMF	CL Mono	DNAJC10	0.036	0.48	0.97
MMF	CL Mono	DNAJC11	0.0033	0.92	1
MMF	CL Mono	DNAJC13	0.1	0.16	0.96
MMF	CL Mono	DNAJC14	-0.0056	0.88	1
MMF	CL Mono	DNAJC15	-0.057	0.37	0.97
MMF	CL Mono	DNAJC16	0.019	0.7	0.99
MMF	CL Mono	DNAJC17	-0.038	0.36	0.97
MMF	CL Mono	DNAJC18	0.16	0.25	0.96
MMF	CL Mono	DNAJC19	-0.064	0.13	0.96
MMF	CL Mono	DNAJC2	0.017	0.71	0.99
MMF	CL Mono	DNAJC21	0.049	0.25	0.96
MMF	CL Mono	DNAJC24	0.017	0.79	0.99
MMF	CL Mono	DNAJC25	0.013	0.9	1
MMF	CL Mono	DNAJC27	0.086	0.34	0.97
MMF	CL Mono	DNAJC28	-0.083	0.65	0.98
MMF	CL Mono	DNAJC3	0.034	0.39	0.97
MMF	CL Mono	DNAJC3-AS1	0.14	0.26	0.96
MMF	CL Mono	DNAJC30	-0.0028	0.96	1
MMF	CL Mono	DNAJC4	-0.057	0.22	0.96
MMF	CL Mono	DNAJC5	-0.05	0.45	0.97
MMF	CL Mono	DNAJC7	-0.07	0.2	0.96
MMF	CL Mono	DNAJC8	-0.026	0.46	0.97
MMF	CL Mono	DNAJC9	0.059	0.36	0.97
MMF	CL Mono	DNAL1	0.16	0.23	0.96
MMF	CL Mono	DNAL4	-0.078	0.35	0.97
MMF	CL Mono	DNASE1	-0.018	0.8	0.99
MMF	CL Mono	DNASE1L1	-0.093	0.13	0.96
MMF	CL Mono	DNASE2	-0.12	0.28	0.96
MMF	CL Mono	DND1	-0.015	0.85	0.99
MMF	CL Mono	DNER	-0.22	0.41	0.97
MMF	CL Mono	DNHD1	0.072	0.43	0.97
MMF	CL Mono	DNLZ	-0.2	0.07	0.96
MMF	CL Mono	DNM1	-0.27	0.19	0.96
MMF	CL Mono	DNM1L	0.04	0.28	0.96
MMF	CL Mono	DNM2	-0.00088	0.98	1
MMF	CL Mono	DNMBP	-0.071	0.51	0.97
MMF	CL Mono	DNMT1	0.021	0.72	0.99
MMF	CL Mono	DNMT3A	-0.063	0.35	0.97
MMF	CL Mono	DNMT3B	0.23	0.21	0.96
MMF	CL Mono	DNPEP	0.016	0.76	0.99
MMF	CL Mono	DNPH1	-0.053	0.54	0.98
MMF	CL Mono	DNTTIP1	-0.12	0.014	0.96
MMF	CL Mono	DNTTIP2	0.036	0.33	0.97
MMF	CL Mono	DOCK1	-0.33	0.15	0.96
MMF	CL Mono	DOCK10	0.069	0.39	0.97
MMF	CL Mono	DOCK11	0.13	0.035	0.96
MMF	CL Mono	DOCK2	0.056	0.21	0.96
MMF	CL Mono	DOCK4	-0.049	0.63	0.98
MMF	CL Mono	DOCK5	0.1	0.073	0.96
MMF	CL Mono	DOCK7	0.091	0.32	0.97
MMF	CL Mono	DOCK8	0.049	0.42	0.97
MMF	CL Mono	DOHH	-0.028	0.72	0.99
MMF	CL Mono	DOK1	-0.077	0.029	0.96
MMF	CL Mono	DOK2	-0.079	0.21	0.96
MMF	CL Mono	DOK3	-0.0038	0.94	1
MMF	CL Mono	DOLK	-0.086	0.12	0.96
MMF	CL Mono	DOLPP1	0.009	0.88	1
MMF	CL Mono	DONSON	0.086	0.24	0.96
MMF	CL Mono	DOPEY1	0.11	0.21	0.96
MMF	CL Mono	DOPEY2	0.055	0.41	0.97
MMF	CL Mono	DOT1L	0.016	0.88	1
MMF	CL Mono	DPAGT1	-0.0019	0.95	1
MMF	CL Mono	DPCD	-0.089	0.39	0.97
MMF	CL Mono	DPEP2	0.018	0.8	0.99
MMF	CL Mono	DPF2	-0.055	0.12	0.96
MMF	CL Mono	DPH1	-0.036	0.58	0.98
MMF	CL Mono	DPH2	-0.011	0.83	0.99
MMF	CL Mono	DPH3	0.067	0.13	0.96
MMF	CL Mono	DPH5	0.064	0.43	0.97
MMF	CL Mono	DPH6	0.016	0.83	0.99
MMF	CL Mono	DPH7	-0.0057	0.89	1
MMF	CL Mono	DPM1	-0.04	0.27	0.96
MMF	CL Mono	DPM2	-0.098	0.025	0.96
MMF	CL Mono	DPM3	-0.066	0.43	0.97
MMF	CL Mono	DPP3	-0.08	0.13	0.96
MMF	CL Mono	DPP7	-0.073	0.2	0.96
MMF	CL Mono	DPP8	0.035	0.25	0.96
MMF	CL Mono	DPP9	-0.031	0.47	0.97
MMF	CL Mono	DPY19L1	-0.0021	0.98	1
MMF	CL Mono	DPY19L3	0.058	0.54	0.98
MMF	CL Mono	DPY19L4	0.083	0.23	0.96
MMF	CL Mono	DPY30	-0.0017	0.96	1
MMF	CL Mono	DPYD	0.11	0.0043	0.96
MMF	CL Mono	DPYSL2	0.042	0.3	0.97
MMF	CL Mono	DR1	-0.0076	0.86	0.99
MMF	CL Mono	DRAM1	-0.0095	0.87	0.99
MMF	CL Mono	DRAM2	0.033	0.4	0.97
MMF	CL Mono	DRAP1	-0.17	0.025	0.96
MMF	CL Mono	DRAXIN	-0.059	0.75	0.99
MMF	CL Mono	DRG1	-0.039	0.22	0.96
MMF	CL Mono	DRG2	-0.0016	0.96	1
MMF	CL Mono	DROSHA	0.068	0.2	0.96
MMF	CL Mono	DSC2	0.2	0.16	0.96
MMF	CL Mono	DSCR3	0.0064	0.8	0.99
MMF	CL Mono	DSE	-0.011	0.83	0.99
MMF	CL Mono	DSN1	0.033	0.67	0.99
MMF	CL Mono	DST	0.13	0.5	0.97
MMF	CL Mono	DSTN	-0.032	0.61	0.98
MMF	CL Mono	DSTNP2	-0.01	0.94	1
MMF	CL Mono	DSTYK	-0.012	0.81	0.99
MMF	CL Mono	DTD1	0.056	0.34	0.97
MMF	CL Mono	DTD2	0.13	0.073	0.96
MMF	CL Mono	DTNA	0.3	0.16	0.96
MMF	CL Mono	DTNB	0.19	0.025	0.96
MMF	CL Mono	DTNBP1	0.059	0.22	0.96
MMF	CL Mono	DTWD1	0.084	0.14	0.96
MMF	CL Mono	DTWD2	0.021	0.8	0.99
MMF	CL Mono	DTX2	-0.076	0.13	0.96
MMF	CL Mono	DTX2P1-UPK3BP1-PMS2P11	0.11	0.24	0.96
MMF	CL Mono	DTX3L	-0.045	0.64	0.98
MMF	CL Mono	DTX4	0.14	0.26	0.96
MMF	CL Mono	DTYMK	0.004	0.95	1
MMF	CL Mono	DUOX1	-0.12	0.46	0.97
MMF	CL Mono	DUS1L	-0.064	0.12	0.96
MMF	CL Mono	DUS2	0.025	0.66	0.98
MMF	CL Mono	DUS3L	0.048	0.54	0.98
MMF	CL Mono	DUS4L	0.043	0.67	0.98
MMF	CL Mono	DUSP1	0.29	0.032	0.96
MMF	CL Mono	DUSP10	0.13	0.014	0.96
MMF	CL Mono	DUSP11	-0.02	0.57	0.98
MMF	CL Mono	DUSP12	-0.03	0.52	0.97
MMF	CL Mono	DUSP14	0.075	0.77	0.99
MMF	CL Mono	DUSP16	0.042	0.85	0.99
MMF	CL Mono	DUSP18	-0.0068	0.86	0.99
MMF	CL Mono	DUSP19	-0.035	0.85	0.99
MMF	CL Mono	DUSP2	0.33	0.31	0.97
MMF	CL Mono	DUSP22	0.058	0.29	0.96
MMF	CL Mono	DUSP23	-0.086	0.15	0.96
MMF	CL Mono	DUSP28	0.033	0.62	0.98
MMF	CL Mono	DUSP3	0.084	0.16	0.96
MMF	CL Mono	DUSP5	-0.061	0.73	0.99
MMF	CL Mono	DUSP6	0.032	0.56	0.98
MMF	CL Mono	DUSP7	0.0073	0.93	1
MMF	CL Mono	DUT	-0.017	0.74	0.99
MMF	CL Mono	DVL1	0.051	0.62	0.98
MMF	CL Mono	DVL2	0.044	0.33	0.97
MMF	CL Mono	DVL3	-0.034	0.28	0.96
MMF	CL Mono	DXO	-0.0081	0.86	0.99
MMF	CL Mono	DYM	0.034	0.36	0.97
MMF	CL Mono	DYNC1H1	0.014	0.76	0.99
MMF	CL Mono	DYNC1I2	-0.022	0.51	0.97
MMF	CL Mono	DYNC1LI1	0.0026	0.93	1
MMF	CL Mono	DYNC1LI2	-0.027	0.34	0.97
MMF	CL Mono	DYNC2H1	0.34	0.049	0.96
MMF	CL Mono	DYNC2LI1	0.0055	0.96	1
MMF	CL Mono	DYNLL1	-0.049	0.2	0.96
MMF	CL Mono	DYNLRB1	-0.033	0.43	0.97
MMF	CL Mono	DYNLT1	-0.07	0.27	0.96
MMF	CL Mono	DYNLT3	0.0096	0.87	0.99
MMF	CL Mono	DYRK1A	0.064	0.53	0.97
MMF	CL Mono	DYRK1B	-0.036	0.57	0.98
MMF	CL Mono	DYRK2	0.11	0.036	0.96
MMF	CL Mono	DYRK4	0.025	0.73	0.99
MMF	CL Mono	DYSF	0.15	0.23	0.96
MMF	CL Mono	DZANK1	-0.051	0.74	0.99
MMF	CL Mono	DZIP1L	0.36	0.072	0.96
MMF	CL Mono	DZIP3	0.11	0.29	0.96
MMF	CL Mono	E2F2	0.0049	0.98	1
MMF	CL Mono	E2F3	0.036	0.61	0.98
MMF	CL Mono	E2F4	-0.05	0.12	0.96
MMF	CL Mono	E2F6	-0.034	0.48	0.97
MMF	CL Mono	E4F1	-0.078	0.14	0.96
MMF	CL Mono	EAF1	0.12	0.093	0.96
MMF	CL Mono	EAF2	0.067	0.15	0.96
MMF	CL Mono	EAPP	0.01	0.8	0.99
MMF	CL Mono	EARS2	-0.14	0.08	0.96
MMF	CL Mono	EBAG9	0.085	0.11	0.96
MMF	CL Mono	EBLN2	0.11	0.25	0.96
MMF	CL Mono	EBLN3	0.06	0.12	0.96
MMF	CL Mono	EBNA1BP2	0.032	0.47	0.97
MMF	CL Mono	EBP	-0.029	0.67	0.99
MMF	CL Mono	EBPL	0.16	0.075	0.96
MMF	CL Mono	ECD	0.045	0.14	0.96
MMF	CL Mono	ECE1	-0.021	0.8	0.99
MMF	CL Mono	ECE2	-0.025	0.73	0.99
MMF	CL Mono	ECH1	-0.14	0.0053	0.96
MMF	CL Mono	ECHDC1	0.035	0.31	0.97
MMF	CL Mono	ECHDC2	-0.19	0.29	0.96
MMF	CL Mono	ECHDC3	-0.17	0.3	0.97
MMF	CL Mono	ECHS1	-0.03	0.47	0.97
MMF	CL Mono	ECI1	-0.014	0.79	0.99
MMF	CL Mono	ECI2	-0.065	0.26	0.96
MMF	CL Mono	ECRP	0.034	0.82	0.99
MMF	CL Mono	ECSIT	-0.073	0.14	0.96
MMF	CL Mono	ECT2	0.044	0.66	0.98
MMF	CL Mono	EDC3	0.0055	0.92	1
MMF	CL Mono	EDC4	-0.031	0.51	0.97
MMF	CL Mono	EDEM1	0.11	0.14	0.96
MMF	CL Mono	EDEM2	-0.011	0.78	0.99
MMF	CL Mono	EDEM3	0.1	0.05	0.96
MMF	CL Mono	EDF1	-0.099	0.019	0.96
MMF	CL Mono	EDNRB	0.62	0.021	0.96
MMF	CL Mono	EDRF1	0.0094	0.85	0.99
MMF	CL Mono	EEA1	0.096	0.017	0.96
MMF	CL Mono	EED	0.02	0.7	0.99
MMF	CL Mono	EEF1A1	0.048	0.44	0.97
MMF	CL Mono	EEF1B2	0.0073	0.89	1
MMF	CL Mono	EEF1D	-0.071	0.1	0.96
MMF	CL Mono	EEF1DP3	0.04	0.72	0.99
MMF	CL Mono	EEF1E1	-0.0091	0.93	1
MMF	CL Mono	EEF1G	-0.013	0.79	0.99
MMF	CL Mono	EEF2	-0.03	0.83	0.99
MMF	CL Mono	EEF2K	-0.0041	0.97	1
MMF	CL Mono	EEF2KMT	0.032	0.74	0.99
MMF	CL Mono	EEFSEC	-0.07	0.15	0.96
MMF	CL Mono	EEPD1	-0.057	0.55	0.98
MMF	CL Mono	EFCAB11	-0.048	0.76	0.99
MMF	CL Mono	EFCAB13	0.19	0.22	0.96
MMF	CL Mono	EFCAB14	0.02	0.46	0.97
MMF	CL Mono	EFCAB2	-0.099	0.49	0.97
MMF	CL Mono	EFCAB7	0.047	0.7	0.99
MMF	CL Mono	EFEMP2	0.14	0.16	0.96
MMF	CL Mono	EFHC1	-0.085	0.27	0.96
MMF	CL Mono	EFHD2	-0.066	0.2	0.96
MMF	CL Mono	EFNA4	-0.067	0.48	0.97
MMF	CL Mono	EFNB1	0.087	0.33	0.97
MMF	CL Mono	EFR3A	0.036	0.37	0.97
MMF	CL Mono	EFTUD1	0.055	0.22	0.96
MMF	CL Mono	EFTUD2	0.012	0.66	0.98
MMF	CL Mono	EGFL7	0.094	0.6	0.98
MMF	CL Mono	EGLN1	0.018	0.72	0.99
MMF	CL Mono	EGR1	1	0.014	0.96
MMF	CL Mono	EGR2	1.1	0.019	0.96
MMF	CL Mono	EHBP1	0.061	0.33	0.97
MMF	CL Mono	EHBP1L1	0.021	0.78	0.99
MMF	CL Mono	EHD1	-0.022	0.81	0.99
MMF	CL Mono	EHD3	0.065	0.68	0.99
MMF	CL Mono	EHD4	-0.025	0.73	0.99
MMF	CL Mono	EHHADH	0.14	0.24	0.96
MMF	CL Mono	EHMT1	-0.075	0.054	0.96
MMF	CL Mono	EHMT2	-0.02	0.64	0.98
MMF	CL Mono	EI24	0.012	0.72	0.99
MMF	CL Mono	EID1	-0.023	0.43	0.97
MMF	CL Mono	EID2	-0.045	0.33	0.97
MMF	CL Mono	EID2B	-0.11	0.18	0.96
MMF	CL Mono	EID3	0.0038	0.98	1
MMF	CL Mono	EIF1	0.091	0.052	0.96
MMF	CL Mono	EIF1AD	0.0072	0.88	1
MMF	CL Mono	EIF1AX	-0.026	0.51	0.97
MMF	CL Mono	EIF1B	0.016	0.68	0.99
MMF	CL Mono	EIF1B-AS1	-0.06	0.65	0.98
MMF	CL Mono	EIF2A	0.026	0.5	0.97
MMF	CL Mono	EIF2AK1	0.011	0.67	0.98
MMF	CL Mono	EIF2AK2	-0.21	0.14	0.96
MMF	CL Mono	EIF2AK3	0.028	0.61	0.98
MMF	CL Mono	EIF2AK4	0.0029	0.95	1
MMF	CL Mono	EIF2B1	-0.0013	0.96	1
MMF	CL Mono	EIF2B2	-0.048	0.31	0.97
MMF	CL Mono	EIF2B3	-0.0072	0.88	1
MMF	CL Mono	EIF2B4	0.025	0.41	0.97
MMF	CL Mono	EIF2B5	0.025	0.39	0.97
MMF	CL Mono	EIF2D	0.0021	0.96	1
MMF	CL Mono	EIF2S1	0.019	0.59	0.98
MMF	CL Mono	EIF2S2	-0.0027	0.95	1
MMF	CL Mono	EIF2S3	0.022	0.58	0.98
MMF	CL Mono	EIF3A	0.047	0.064	0.96
MMF	CL Mono	EIF3B	0.037	0.25	0.96
MMF	CL Mono	EIF3D	-0.0062	0.81	0.99
MMF	CL Mono	EIF3E	0.026	0.46	0.97
MMF	CL Mono	EIF3F	-0.016	0.71	0.99
MMF	CL Mono	EIF3G	-0.069	0.11	0.96
MMF	CL Mono	EIF3H	0.028	0.4	0.97
MMF	CL Mono	EIF3I	-0.0071	0.82	0.99
MMF	CL Mono	EIF3J	-0.0085	0.86	0.99
MMF	CL Mono	EIF3J-AS1	-0.068	0.38	0.97
MMF	CL Mono	EIF3K	-0.039	0.23	0.96
MMF	CL Mono	EIF3L	0.029	0.57	0.98
MMF	CL Mono	EIF3M	0.029	0.33	0.97
MMF	CL Mono	EIF4A2	0.061	0.15	0.96
MMF	CL Mono	EIF4A3	-0.015	0.66	0.98
MMF	CL Mono	EIF4B	0.079	0.23	0.96
MMF	CL Mono	EIF4E	-0.0075	0.86	0.99
MMF	CL Mono	EIF4E2	0.0024	0.93	1
MMF	CL Mono	EIF4E3	0.026	0.71	0.99
MMF	CL Mono	EIF4EBP1	-0.041	0.41	0.97
MMF	CL Mono	EIF4EBP2	0.036	0.24	0.96
MMF	CL Mono	EIF4ENIF1	-0.0025	0.96	1
MMF	CL Mono	EIF4G1	-0.012	0.78	0.99
MMF	CL Mono	EIF4G2	0.034	0.28	0.96
MMF	CL Mono	EIF4G3	-0.009	0.88	1
MMF	CL Mono	EIF4H	-0.011	0.65	0.98
MMF	CL Mono	EIF5	0.034	0.41	0.97
MMF	CL Mono	EIF5A	-0.012	0.93	1
MMF	CL Mono	EIF5A2	-0.056	0.68	0.99
MMF	CL Mono	EIF5B	-0.024	0.55	0.98
MMF	CL Mono	EIF6	-0.013	0.75	0.99
MMF	CL Mono	ELAC1	-0.033	0.6	0.98
MMF	CL Mono	ELAC2	-0.022	0.6	0.98
MMF	CL Mono	ELANE	-0.1	0.68	0.99
MMF	CL Mono	ELAVL1	0.03	0.37	0.97
MMF	CL Mono	ELF1	-0.012	0.81	0.99
MMF	CL Mono	ELF2	-0.021	0.69	0.99
MMF	CL Mono	ELF4	0.045	0.42	0.97
MMF	CL Mono	ELK1	-0.074	0.18	0.96
MMF	CL Mono	ELK3	-0.0079	0.88	1
MMF	CL Mono	ELK4	0.064	0.29	0.96
MMF	CL Mono	ELL	-0.063	0.19	0.96
MMF	CL Mono	ELL2	0.058	0.37	0.97
MMF	CL Mono	ELL3	-0.19	0.22	0.96
MMF	CL Mono	ELMO1	0.0039	0.91	1
MMF	CL Mono	ELMO2	-0.0045	0.95	1
MMF	CL Mono	ELMO3	0.11	0.52	0.97
MMF	CL Mono	ELMOD2	0.02	0.75	0.99
MMF	CL Mono	ELMOD3	0.0056	0.89	1
MMF	CL Mono	ELMSAN1	0.014	0.76	0.99
MMF	CL Mono	ELOF1	-0.1	0.0085	0.96
MMF	CL Mono	ELOVL1	-0.026	0.4	0.97
MMF	CL Mono	ELOVL3	0.08	0.58	0.98
MMF	CL Mono	ELOVL5	0.033	0.49	0.97
MMF	CL Mono	ELOVL6	0.21	0.52	0.97
MMF	CL Mono	ELP2	-0.078	0.37	0.97
MMF	CL Mono	ELP3	0.025	0.58	0.98
MMF	CL Mono	ELP4	-0.031	0.51	0.97
MMF	CL Mono	ELP5	-0.046	0.19	0.96
MMF	CL Mono	ELP6	-0.039	0.43	0.97
MMF	CL Mono	EMB	-0.0081	0.93	1
MMF	CL Mono	EMBP1	0.088	0.63	0.98
MMF	CL Mono	EMC1	-0.0095	0.84	0.99
MMF	CL Mono	EMC10	-0.052	0.54	0.98
MMF	CL Mono	EMC2	-0.036	0.46	0.97
MMF	CL Mono	EMC3	-0.0037	0.9	1
MMF	CL Mono	EMC3-AS1	-0.04	0.84	0.99
MMF	CL Mono	EMC4	-0.015	0.65	0.98
MMF	CL Mono	EMC7	0.0025	0.94	1
MMF	CL Mono	EMC8	-0.073	0.035	0.96
MMF	CL Mono	EMC9	-0.086	0.19	0.96
MMF	CL Mono	EMD	-0.021	0.74	0.99
MMF	CL Mono	EME2	0.019	0.88	1
MMF	CL Mono	EMG1	-0.018	0.7	0.99
MMF	CL Mono	EMILIN1	-0.18	0.17	0.96
MMF	CL Mono	EMILIN2	-0.0048	0.91	1
MMF	CL Mono	EML2	-0.049	0.55	0.98
MMF	CL Mono	EML3	0.024	0.69	0.99
MMF	CL Mono	EML4	0.037	0.57	0.98
MMF	CL Mono	EMP1	-0.28	0.16	0.96
MMF	CL Mono	EMP3	-0.11	0.056	0.96
MMF	CL Mono	ENC1	0.056	0.45	0.97
MMF	CL Mono	ENDOD1	-0.0056	0.96	1
MMF	CL Mono	ENDOG	-0.1	0.39	0.97
MMF	CL Mono	ENDOV	0.045	0.6	0.98
MMF	CL Mono	ENG	-0.063	0.5	0.97
MMF	CL Mono	ENGASE	0.032	0.71	0.99
MMF	CL Mono	ENKD1	-0.19	0.14	0.96
MMF	CL Mono	ENO1	-0.048	0.29	0.96
MMF	CL Mono	ENO3	-0.12	0.39	0.97
MMF	CL Mono	ENOPH1	-0.011	0.78	0.99
MMF	CL Mono	ENOSF1	-0.044	0.79	0.99
MMF	CL Mono	ENOX2	0.0051	0.92	1
MMF	CL Mono	ENPP2	-0.23	0.39	0.97
MMF	CL Mono	ENPP4	-0.045	0.8	0.99
MMF	CL Mono	ENSA	-0.021	0.6	0.98
MMF	CL Mono	ENTHD2	-0.048	0.41	0.97
MMF	CL Mono	ENTPD1	0.067	0.14	0.96
MMF	CL Mono	ENTPD1-AS1	0.12	0.27	0.96
MMF	CL Mono	ENTPD3-AS1	0.088	0.41	0.97
MMF	CL Mono	ENTPD4	-0.013	0.78	0.99
MMF	CL Mono	ENTPD5	0.014	0.87	0.99
MMF	CL Mono	ENTPD6	-0.012	0.73	0.99
MMF	CL Mono	ENTPD7	0.16	0.11	0.96
MMF	CL Mono	ENY2	-0.032	0.27	0.96
MMF	CL Mono	EOGT	0.12	0.16	0.96
MMF	CL Mono	EP300	0.026	0.56	0.98
MMF	CL Mono	EP400	0.022	0.76	0.99
MMF	CL Mono	EP400NL	-0.011	0.92	1
MMF	CL Mono	EPAS1	0.23	0.28	0.96
MMF	CL Mono	EPB41	0.055	0.28	0.96
MMF	CL Mono	EPB41L2	0.086	0.51	0.97
MMF	CL Mono	EPB41L3	0.0022	0.98	1
MMF	CL Mono	EPB41L4A	0.086	0.53	0.97
MMF	CL Mono	EPB41L4A-AS1	0.0066	0.94	1
MMF	CL Mono	EPB41L5	0.052	0.62	0.98
MMF	CL Mono	EPC1	0.057	0.2	0.96
MMF	CL Mono	EPC2	0.16	0.1	0.96
MMF	CL Mono	EPDR1	-0.018	0.92	1
MMF	CL Mono	EPG5	0.13	0.16	0.96
MMF	CL Mono	EPHA1	-0.3	0.18	0.96
MMF	CL Mono	EPHA1-AS1	-0.4	0.3	0.97
MMF	CL Mono	EPHB2	-0.3	0.084	0.96
MMF	CL Mono	EPHB3	-0.18	0.37	0.97
MMF	CL Mono	EPHB4	-0.59	0.21	0.96
MMF	CL Mono	EPHB6	-0.084	0.24	0.96
MMF	CL Mono	EPHX1	-0.058	0.55	0.98
MMF	CL Mono	EPHX3	-0.13	0.56	0.98
MMF	CL Mono	EPM2A	-0.046	0.5	0.97
MMF	CL Mono	EPM2AIP1	0.071	0.11	0.96
MMF	CL Mono	EPN1	-0.077	0.32	0.97
MMF	CL Mono	EPN2	0.051	0.82	0.99
MMF	CL Mono	EPOR	-0.06	0.34	0.97
MMF	CL Mono	EPRS	-0.0091	0.76	0.99
MMF	CL Mono	EPS15	0.058	0.14	0.96
MMF	CL Mono	EPS15L1	-0.017	0.73	0.99
MMF	CL Mono	EPS8	0.37	0.029	0.96
MMF	CL Mono	EPS8L1	0.06	0.69	0.99
MMF	CL Mono	EPSTI1	-0.17	0.34	0.97
MMF	CL Mono	EPT1	0.0032	0.97	1
MMF	CL Mono	ERAL1	-0.017	0.6	0.98
MMF	CL Mono	ERAP1	-0.05	0.49	0.97
MMF	CL Mono	ERAP2	-0.076	0.78	0.99
MMF	CL Mono	ERBB2	-0.012	0.94	1
MMF	CL Mono	ERBB2IP	0.062	0.23	0.96
MMF	CL Mono	ERC1	0.085	0.15	0.96
MMF	CL Mono	ERCC1	-0.05	0.27	0.96
MMF	CL Mono	ERCC2	-0.069	0.32	0.97
MMF	CL Mono	ERCC3	0.02	0.57	0.98
MMF	CL Mono	ERCC4	-0.077	0.12	0.96
MMF	CL Mono	ERCC5	0.063	0.41	0.97
MMF	CL Mono	ERCC6	0.11	0.18	0.96
MMF	CL Mono	ERCC6L	0.24	0.26	0.96
MMF	CL Mono	ERCC6L2	0.1	0.024	0.96
MMF	CL Mono	ERCC8	0.039	0.52	0.97
MMF	CL Mono	EREG	0.19	0.4	0.97
MMF	CL Mono	ERF	0.01	0.94	1
MMF	CL Mono	ERGIC1	0.042	0.75	0.99
MMF	CL Mono	ERGIC2	-0.066	0.13	0.96
MMF	CL Mono	ERGIC3	-0.042	0.23	0.96
MMF	CL Mono	ERH	-0.074	0.41	0.97
MMF	CL Mono	ERI1	-0.0059	0.91	1
MMF	CL Mono	ERI2	0.11	0.096	0.96
MMF	CL Mono	ERI3	0.013	0.76	0.99
MMF	CL Mono	ERICH1	-0.0032	0.93	1
MMF	CL Mono	ERLEC1	-0.015	0.76	0.99
MMF	CL Mono	ERLIN1	0.048	0.59	0.98
MMF	CL Mono	ERLIN2	0.053	0.38	0.97
MMF	CL Mono	ERMAP	-0.082	0.14	0.96
MMF	CL Mono	ERMARD	0.092	0.039	0.96
MMF	CL Mono	ERMN	-0.025	0.9	1
MMF	CL Mono	ERMP1	0.017	0.83	0.99
MMF	CL Mono	ERN1	0.055	0.42	0.97
MMF	CL Mono	ERO1A	-0.078	0.27	0.96
MMF	CL Mono	ERO1B	0.095	0.099	0.96
MMF	CL Mono	ERP27	0.088	0.14	0.96
MMF	CL Mono	ERP29	-0.0053	0.88	1
MMF	CL Mono	ERP44	0.03	0.35	0.97
MMF	CL Mono	ERV3-1	-0.036	0.7	0.99
MMF	CL Mono	ERVK13-1	0.0038	0.95	1
MMF	CL Mono	ESAM	0.039	0.86	0.99
MMF	CL Mono	ESCO1	0.029	0.51	0.97
MMF	CL Mono	ESD	0.024	0.43	0.97
MMF	CL Mono	ESF1	0.012	0.83	0.99
MMF	CL Mono	ESRRA	-0.078	0.17	0.96
MMF	CL Mono	ESYT1	-0.034	0.5	0.97
MMF	CL Mono	ESYT2	-0.0016	0.98	1
MMF	CL Mono	ETAA1	0.046	0.51	0.97
MMF	CL Mono	ETF1	0.019	0.57	0.98
MMF	CL Mono	ETFA	-0.0092	0.76	0.99
MMF	CL Mono	ETFB	-0.17	0.0062	0.96
MMF	CL Mono	ETFDH	-0.058	0.29	0.96
MMF	CL Mono	ETHE1	-0.019	0.69	0.99
MMF	CL Mono	ETNK1	-0.0049	0.93	1
MMF	CL Mono	ETS1	0.35	0.12	0.96
MMF	CL Mono	ETS2	0.023	0.81	0.99
MMF	CL Mono	ETV3	0.091	0.38	0.97
MMF	CL Mono	ETV5	-0.053	0.85	0.99
MMF	CL Mono	ETV6	0.036	0.43	0.97
MMF	CL Mono	ETV7	-0.094	0.68	0.99
MMF	CL Mono	EVA1B	-0.16	0.18	0.96
MMF	CL Mono	EVA1C	0.42	0.061	0.96
MMF	CL Mono	EVC	0.24	0.44	0.97
MMF	CL Mono	EVC2	0.61	0.054	0.96
MMF	CL Mono	EVI2A	-0.013	0.79	0.99
MMF	CL Mono	EVI2B	0.048	0.23	0.96
MMF	CL Mono	EVI5	0.088	0.086	0.96
MMF	CL Mono	EVI5L	-0.021	0.78	0.99
MMF	CL Mono	EVL	0.047	0.65	0.98
MMF	CL Mono	EWSR1	-0.055	0.045	0.96
MMF	CL Mono	EXD2	-0.059	0.32	0.97
MMF	CL Mono	EXD3	0.037	0.68	0.99
MMF	CL Mono	EXO5	0.021	0.81	0.99
MMF	CL Mono	EXOC1	0.0071	0.82	0.99
MMF	CL Mono	EXOC2	-0.0011	0.98	1
MMF	CL Mono	EXOC3	0.048	0.46	0.97
MMF	CL Mono	EXOC3-AS1	0.15	0.32	0.97
MMF	CL Mono	EXOC3L1	-0.2	0.21	0.96
MMF	CL Mono	EXOC4	0.035	0.48	0.97
MMF	CL Mono	EXOC5	0.033	0.43	0.97
MMF	CL Mono	EXOC6	0.12	0.048	0.96
MMF	CL Mono	EXOC6B	0.13	0.1	0.96
MMF	CL Mono	EXOC7	-0.0019	0.95	1
MMF	CL Mono	EXOC8	0.022	0.7	0.99
MMF	CL Mono	EXOG	-0.051	0.55	0.98
MMF	CL Mono	EXOSC1	-0.052	0.2	0.96
MMF	CL Mono	EXOSC10	-0.033	0.22	0.96
MMF	CL Mono	EXOSC2	0.079	0.079	0.96
MMF	CL Mono	EXOSC3	-0.05	0.25	0.96
MMF	CL Mono	EXOSC4	0.031	0.63	0.98
MMF	CL Mono	EXOSC5	0.017	0.8	0.99
MMF	CL Mono	EXOSC6	-0.19	0.052	0.96
MMF	CL Mono	EXOSC7	0.011	0.82	0.99
MMF	CL Mono	EXOSC8	0.04	0.44	0.97
MMF	CL Mono	EXOSC9	-0.021	0.67	0.99
MMF	CL Mono	EXPH5	0.083	0.76	0.99
MMF	CL Mono	EXT1	-0.037	0.54	0.98
MMF	CL Mono	EXT2	0.02	0.64	0.98
MMF	CL Mono	EXTL2	0.1	0.56	0.98
MMF	CL Mono	EXTL3	0.0025	0.97	1
MMF	CL Mono	EYA3	0.11	0.24	0.96
MMF	CL Mono	EYS	0.14	0.35	0.97
MMF	CL Mono	EZH1	-0.00082	0.99	1
MMF	CL Mono	EZH2	0.036	0.56	0.98
MMF	CL Mono	EZR	-0.072	0.24	0.96
MMF	CL Mono	F11R	-0.055	0.37	0.97
MMF	CL Mono	F12	-0.065	0.61	0.98
MMF	CL Mono	F13A1	0.096	0.48	0.97
MMF	CL Mono	F2R	-0.19	0.53	0.98
MMF	CL Mono	F2RL1	0.022	0.82	0.99
MMF	CL Mono	F2RL2	0.072	0.6	0.98
MMF	CL Mono	F5	-0.025	0.81	0.99
MMF	CL Mono	F8	0.13	0.2	0.96
MMF	CL Mono	F8A1	-0.14	0.023	0.96
MMF	CL Mono	FAAH	0.0067	0.93	1
MMF	CL Mono	FAAP100	0.0052	0.92	1
MMF	CL Mono	FAAP20	-0.14	0.066	0.96
MMF	CL Mono	FAAP24	0.12	0.35	0.97
MMF	CL Mono	FABP5	-0.12	0.31	0.97
MMF	CL Mono	FADD	-0.13	0.012	0.96
MMF	CL Mono	FADS1	0.13	0.15	0.96
MMF	CL Mono	FADS2	-0.12	0.44	0.97
MMF	CL Mono	FADS3	-0.034	0.72	0.99
MMF	CL Mono	FAF1	0.023	0.4	0.97
MMF	CL Mono	FAF2	0.047	0.26	0.96
MMF	CL Mono	FAH	-0.086	0.35	0.97
MMF	CL Mono	FAHD1	-0.064	0.36	0.97
MMF	CL Mono	FAHD2A	0.018	0.76	0.99
MMF	CL Mono	FAIM	-0.27	0.0086	0.96
MMF	CL Mono	FAM101B	0.32	0.061	0.96
MMF	CL Mono	FAM102A	0.12	0.29	0.96
MMF	CL Mono	FAM102B	-0.0071	0.91	1
MMF	CL Mono	FAM103A1	-0.082	0.21	0.96
MMF	CL Mono	FAM104A	-0.023	0.43	0.97
MMF	CL Mono	FAM104B	-0.11	0.13	0.96
MMF	CL Mono	FAM105A	0.084	0.066	0.96
MMF	CL Mono	FAM107B	0.038	0.64	0.98
MMF	CL Mono	FAM109A	0.052	0.5	0.97
MMF	CL Mono	FAM109B	-0.07	0.36	0.97
MMF	CL Mono	FAM110A	-0.1	0.23	0.96
MMF	CL Mono	FAM110B	-0.068	0.64	0.98
MMF	CL Mono	FAM111A	0.077	0.2	0.96
MMF	CL Mono	FAM114A1	-0.086	0.28	0.96
MMF	CL Mono	FAM114A2	0.041	0.31	0.97
MMF	CL Mono	FAM117A	-0.046	0.57	0.98
MMF	CL Mono	FAM117B	0.14	0.12	0.96
MMF	CL Mono	FAM118A	-0.21	0.3	0.97
MMF	CL Mono	FAM118B	0.045	0.49	0.97
MMF	CL Mono	FAM120A	0.00093	0.98	1
MMF	CL Mono	FAM120AOS	-0.04	0.27	0.96
MMF	CL Mono	FAM120B	0.067	0.052	0.96
MMF	CL Mono	FAM120C	0.043	0.67	0.99
MMF	CL Mono	FAM122A	-0.016	0.69	0.99
MMF	CL Mono	FAM122B	0.13	0.041	0.96
MMF	CL Mono	FAM122C	0.045	0.57	0.98
MMF	CL Mono	FAM124B	-0.15	0.28	0.96
MMF	CL Mono	FAM126A	0.023	0.69	0.99
MMF	CL Mono	FAM126B	0.042	0.35	0.97
MMF	CL Mono	FAM127A	-0.11	0.013	0.96
MMF	CL Mono	FAM127B	-0.087	0.078	0.96
MMF	CL Mono	FAM127C	0.1	0.54	0.98
MMF	CL Mono	FAM129A	0.091	0.39	0.97
MMF	CL Mono	FAM129B	-0.11	0.3	0.97
MMF	CL Mono	FAM131A	-0.13	0.21	0.96
MMF	CL Mono	FAM131B	-0.09	0.65	0.98
MMF	CL Mono	FAM133B	0.033	0.51	0.97
MMF	CL Mono	FAM134A	0.016	0.82	0.99
MMF	CL Mono	FAM134B	0.22	0.37	0.97
MMF	CL Mono	FAM134C	0.0098	0.81	0.99
MMF	CL Mono	FAM135A	0.11	0.14	0.96
MMF	CL Mono	FAM136A	0.0071	0.85	0.99
MMF	CL Mono	FAM13A	-0.065	0.41	0.97
MMF	CL Mono	FAM13A-AS1	0.13	0.17	0.96
MMF	CL Mono	FAM13B	0.05	0.57	0.98
MMF	CL Mono	FAM149B1	-0.13	0.096	0.96
MMF	CL Mono	FAM151B	-0.061	0.51	0.97
MMF	CL Mono	FAM157A	-0.16	0.58	0.98
MMF	CL Mono	FAM157B	0.15	0.39	0.97
MMF	CL Mono	FAM157C	0.019	0.88	1
MMF	CL Mono	FAM160A2	-0.0045	0.94	1
MMF	CL Mono	FAM160B1	0.02	0.71	0.99
MMF	CL Mono	FAM160B2	-0.016	0.77	0.99
MMF	CL Mono	FAM161B	-0.11	0.21	0.96
MMF	CL Mono	FAM162A	-0.034	0.67	0.99
MMF	CL Mono	FAM168A	-0.028	0.71	0.99
MMF	CL Mono	FAM168B	0.031	0.77	0.99
MMF	CL Mono	FAM172A	0.006	0.91	1
MMF	CL Mono	FAM173A	-0.15	0.066	0.96
MMF	CL Mono	FAM173B	0.0024	0.98	1
MMF	CL Mono	FAM174A	0.0018	0.98	1
MMF	CL Mono	FAM174B	0.0055	0.99	1
MMF	CL Mono	FAM175A	-0.057	0.35	0.97
MMF	CL Mono	FAM175B	-0.021	0.63	0.98
MMF	CL Mono	FAM177A1	-0.11	0.052	0.96
MMF	CL Mono	FAM179A	0.015	0.94	1
MMF	CL Mono	FAM179B	0.0016	0.98	1
MMF	CL Mono	FAM184B	0.069	0.6	0.98
MMF	CL Mono	FAM185A	0.05	0.46	0.97
MMF	CL Mono	FAM188A	-0.017	0.74	0.99
MMF	CL Mono	FAM189B	-0.065	0.57	0.98
MMF	CL Mono	FAM192A	-0.0051	0.85	0.99
MMF	CL Mono	FAM193A	0.087	0.057	0.96
MMF	CL Mono	FAM193B	0.046	0.44	0.97
MMF	CL Mono	FAM195A	-0.012	0.89	1
MMF	CL Mono	FAM195B	-0.07	0.21	0.96
MMF	CL Mono	FAM198B	0.041	0.62	0.98
MMF	CL Mono	FAM199X	0.0092	0.87	1
MMF	CL Mono	FAM19A2	0.26	0.23	0.96
MMF	CL Mono	FAM200A	-0.092	0.2	0.96
MMF	CL Mono	FAM200B	-0.013	0.83	0.99
MMF	CL Mono	FAM204A	0.057	0.13	0.96
MMF	CL Mono	FAM206A	-0.046	0.38	0.97
MMF	CL Mono	FAM207A	0.11	0.27	0.96
MMF	CL Mono	FAM208A	0.08	0.15	0.96
MMF	CL Mono	FAM208B	0.071	0.36	0.97
MMF	CL Mono	FAM20A	0.61	0.14	0.96
MMF	CL Mono	FAM20B	0.099	0.078	0.96
MMF	CL Mono	FAM20C	0.059	0.67	0.99
MMF	CL Mono	FAM210A	0.044	0.44	0.97
MMF	CL Mono	FAM210B	0.0049	0.91	1
MMF	CL Mono	FAM212B	-0.13	0.24	0.96
MMF	CL Mono	FAM213A	0.052	0.66	0.98
MMF	CL Mono	FAM213B	-0.099	0.32	0.97
MMF	CL Mono	FAM214A	-0.028	0.69	0.99
MMF	CL Mono	FAM214B	-0.055	0.17	0.96
MMF	CL Mono	FAM216A	0.087	0.34	0.97
MMF	CL Mono	FAM217B	0.03	0.61	0.98
MMF	CL Mono	FAM219A	0.032	0.77	0.99
MMF	CL Mono	FAM219B	0.0084	0.85	0.99
MMF	CL Mono	FAM21A	-0.013	0.86	0.99
MMF	CL Mono	FAM21C	0.046	0.52	0.97
MMF	CL Mono	FAM21EP	0.11	0.6	0.98
MMF	CL Mono	FAM220A	-0.0093	0.93	1
MMF	CL Mono	FAM221A	0.084	0.41	0.97
MMF	CL Mono	FAM222B	-0.14	0.19	0.96
MMF	CL Mono	FAM225A	0.097	0.68	0.99
MMF	CL Mono	FAM228B	0.027	0.71	0.99
MMF	CL Mono	FAM24B	-0.088	0.71	0.99
MMF	CL Mono	FAM26F	0.15	0.41	0.97
MMF	CL Mono	FAM32A	-0.039	0.1	0.96
MMF	CL Mono	FAM35A	0.045	0.3	0.97
MMF	CL Mono	FAM35DP	0.056	0.73	0.99
MMF	CL Mono	FAM3A	-0.0052	0.94	1
MMF	CL Mono	FAM3C	-0.018	0.74	0.99
MMF	CL Mono	FAM43A	-0.034	0.7	0.99
MMF	CL Mono	FAM45A	0.014	0.7	0.99
MMF	CL Mono	FAM45B	0.069	0.68	0.99
MMF	CL Mono	FAM46A	-0.063	0.34	0.97
MMF	CL Mono	FAM49A	0.0099	0.86	0.99
MMF	CL Mono	FAM49B	0.0065	0.85	0.99
MMF	CL Mono	FAM50A	-0.013	0.7	0.99
MMF	CL Mono	FAM50B	-0.097	0.28	0.96
MMF	CL Mono	FAM53A	-0.036	0.83	0.99
MMF	CL Mono	FAM53B	0.022	0.92	1
MMF	CL Mono	FAM53B-AS1	0.17	0.26	0.96
MMF	CL Mono	FAM53C	0.024	0.66	0.98
MMF	CL Mono	FAM58A	-0.041	0.44	0.97
MMF	CL Mono	FAM60A	-0.038	0.34	0.97
MMF	CL Mono	FAM63A	-0.016	0.77	0.99
MMF	CL Mono	FAM63B	-0.012	0.83	0.99
MMF	CL Mono	FAM65A	-0.02	0.77	0.99
MMF	CL Mono	FAM65B	0.052	0.43	0.97
MMF	CL Mono	FAM65C	0.24	0.13	0.96
MMF	CL Mono	FAM69A	-0.14	0.22	0.96
MMF	CL Mono	FAM72A	0.094	0.54	0.98
MMF	CL Mono	FAM72B	-0.091	0.55	0.98
MMF	CL Mono	FAM72D	0.028	0.88	1
MMF	CL Mono	FAM73A	0.11	0.065	0.96
MMF	CL Mono	FAM73B	0.054	0.31	0.97
MMF	CL Mono	FAM76A	0.0098	0.87	1
MMF	CL Mono	FAM76B	-0.0059	0.91	1
MMF	CL Mono	FAM78A	-0.078	0.17	0.96
MMF	CL Mono	FAM86B3P	-0.13	0.33	0.97
MMF	CL Mono	FAM86C1	0.13	0.45	0.97
MMF	CL Mono	FAM86DP	-0.15	0.21	0.96
MMF	CL Mono	FAM86FP	-0.15	0.4	0.97
MMF	CL Mono	FAM89A	0.08	0.6	0.98
MMF	CL Mono	FAM89B	-0.078	0.16	0.96
MMF	CL Mono	FAM8A1	-0.013	0.87	0.99
MMF	CL Mono	FAM91A1	0.043	0.33	0.97
MMF	CL Mono	FAM92A1	0.14	0.22	0.96
MMF	CL Mono	FAM96A	-0.0078	0.84	0.99
MMF	CL Mono	FAM96B	-0.04	0.38	0.97
MMF	CL Mono	FAM98A	-0.054	0.32	0.97
MMF	CL Mono	FAM98B	0.14	0.19	0.96
MMF	CL Mono	FAM98C	-0.061	0.29	0.96
MMF	CL Mono	FAN1	0.033	0.67	0.99
MMF	CL Mono	FANCA	0.041	0.57	0.98
MMF	CL Mono	FANCB	0.1	0.5	0.97
MMF	CL Mono	FANCC	0.25	0.051	0.96
MMF	CL Mono	FANCD2	-0.0062	0.96	1
MMF	CL Mono	FANCE	-0.073	0.47	0.97
MMF	CL Mono	FANCF	-0.095	0.059	0.96
MMF	CL Mono	FANCG	-0.14	0.17	0.96
MMF	CL Mono	FANCI	0.094	0.38	0.97
MMF	CL Mono	FANCL	0.093	0.2	0.96
MMF	CL Mono	FANCM	-0.056	0.49	0.97
MMF	CL Mono	FAR1	0.061	0.26	0.96
MMF	CL Mono	FAR2	0.049	0.56	0.98
MMF	CL Mono	FARP2	0.092	0.33	0.97
MMF	CL Mono	FARS2	0.059	0.41	0.97
MMF	CL Mono	FARSA	-0.057	0.17	0.96
MMF	CL Mono	FARSB	0.05	0.38	0.97
MMF	CL Mono	FAS	0.054	0.43	0.97
MMF	CL Mono	FAS-AS1	0.42	0.0054	0.96
MMF	CL Mono	FASN	0.26	0.14	0.96
MMF	CL Mono	FASTK	-0.066	0.072	0.96
MMF	CL Mono	FASTKD1	0.04	0.48	0.97
MMF	CL Mono	FASTKD2	0.0081	0.85	0.99
MMF	CL Mono	FASTKD3	-0.0081	0.89	1
MMF	CL Mono	FASTKD5	0.041	0.3	0.97
MMF	CL Mono	FAT2	0.0058	0.98	1
MMF	CL Mono	FAU	-0.048	0.37	0.97
MMF	CL Mono	FAXDC2	-0.032	0.84	0.99
MMF	CL Mono	FBF1	-0.039	0.77	0.99
MMF	CL Mono	FBL	0.056	0.46	0.97
MMF	CL Mono	FBN2	0.012	0.93	1
MMF	CL Mono	FBP1	-0.054	0.5	0.97
MMF	CL Mono	FBRS	0.0096	0.91	1
MMF	CL Mono	FBRSL1	-0.055	0.62	0.98
MMF	CL Mono	FBXL12	-0.081	0.2	0.96
MMF	CL Mono	FBXL14	-0.069	0.21	0.96
MMF	CL Mono	FBXL15	-0.066	0.33	0.97
MMF	CL Mono	FBXL17	0.042	0.64	0.98
MMF	CL Mono	FBXL18	0.083	0.42	0.97
MMF	CL Mono	FBXL19-AS1	-0.03	0.79	0.99
MMF	CL Mono	FBXL20	0.044	0.42	0.97
MMF	CL Mono	FBXL3	-0.017	0.68	0.99
MMF	CL Mono	FBXL4	0.058	0.2	0.96
MMF	CL Mono	FBXL5	0.032	0.49	0.97
MMF	CL Mono	FBXL6	-0.015	0.76	0.99
MMF	CL Mono	FBXL8	-0.078	0.53	0.97
MMF	CL Mono	FBXO10	0.13	0.4	0.97
MMF	CL Mono	FBXO11	0.058	0.23	0.96
MMF	CL Mono	FBXO18	0.00065	0.98	1
MMF	CL Mono	FBXO21	0.062	0.14	0.96
MMF	CL Mono	FBXO22	-0.096	0.052	0.96
MMF	CL Mono	FBXO25	-0.0057	0.91	1
MMF	CL Mono	FBXO28	-0.0013	0.98	1
MMF	CL Mono	FBXO3	-0.062	0.11	0.96
MMF	CL Mono	FBXO30	-0.024	0.7	0.99
MMF	CL Mono	FBXO31	-0.078	0.36	0.97
MMF	CL Mono	FBXO32	-0.01	0.91	1
MMF	CL Mono	FBXO33	0.036	0.38	0.97
MMF	CL Mono	FBXO34	0.026	0.6	0.98
MMF	CL Mono	FBXO36	0.052	0.8	0.99
MMF	CL Mono	FBXO38	-0.016	0.8	0.99
MMF	CL Mono	FBXO4	0.14	0.039	0.96
MMF	CL Mono	FBXO40	0.1	0.55	0.98
MMF	CL Mono	FBXO41	0.082	0.53	0.97
MMF	CL Mono	FBXO42	0.014	0.65	0.98
MMF	CL Mono	FBXO44	-0.038	0.64	0.98
MMF	CL Mono	FBXO45	0.0075	0.85	0.99
MMF	CL Mono	FBXO46	-0.014	0.82	0.99
MMF	CL Mono	FBXO48	-0.046	0.65	0.98
MMF	CL Mono	FBXO5	-0.01	0.9	1
MMF	CL Mono	FBXO6	-0.076	0.37	0.97
MMF	CL Mono	FBXO7	-0.013	0.65	0.98
MMF	CL Mono	FBXO8	-0.069	0.14	0.96
MMF	CL Mono	FBXO9	0.011	0.81	0.99
MMF	CL Mono	FBXW11	0.017	0.75	0.99
MMF	CL Mono	FBXW2	0.049	0.35	0.97
MMF	CL Mono	FBXW4	0.042	0.58	0.98
MMF	CL Mono	FBXW5	-0.074	0.13	0.96
MMF	CL Mono	FBXW7	0.053	0.36	0.97
MMF	CL Mono	FBXW8	-0.045	0.73	0.99
MMF	CL Mono	FBXW9	0.1	0.24	0.96
MMF	CL Mono	FCAR	0.042	0.58	0.98
MMF	CL Mono	FCER1A	0.3	0.54	0.98
MMF	CL Mono	FCER1G	-0.0076	0.85	0.99
MMF	CL Mono	FCER2	0.53	0.15	0.96
MMF	CL Mono	FCF1	0.11	0.0096	0.96
MMF	CL Mono	FCGR1A	0.17	0.19	0.96
MMF	CL Mono	FCGR1B	0.11	0.33	0.97
MMF	CL Mono	FCGR1C	0.29	0.14	0.96
MMF	CL Mono	FCGR2A	0.077	0.18	0.96
MMF	CL Mono	FCGR2B	0.29	0.1	0.96
MMF	CL Mono	FCGR2C	0.38	0.017	0.96
MMF	CL Mono	FCGR3A	0.18	0.17	0.96
MMF	CL Mono	FCGR3B	0.042	0.88	1
MMF	CL Mono	FCGRT	-0.041	0.49	0.97
MMF	CL Mono	FCHO1	-0.0041	0.95	1
MMF	CL Mono	FCHO2	0.17	0.038	0.96
MMF	CL Mono	FCHSD1	-0.059	0.32	0.97
MMF	CL Mono	FCHSD2	0.15	0.012	0.96
MMF	CL Mono	FCN1	-0.1	0.055	0.96
MMF	CL Mono	FCRL6	0.28	0.33	0.97
MMF	CL Mono	FCRLB	0.063	0.84	0.99
MMF	CL Mono	FDFT1	-0.044	0.4	0.97
MMF	CL Mono	FDPS	-0.063	0.075	0.96
MMF	CL Mono	FDPSP2	0.067	0.57	0.98
MMF	CL Mono	FDX1	-0.016	0.77	0.99
MMF	CL Mono	FDX1L	0.048	0.61	0.98
MMF	CL Mono	FDXACB1	-0.14	0.12	0.96
MMF	CL Mono	FDXR	-0.19	0.095	0.96
MMF	CL Mono	FECH	-0.014	0.85	0.99
MMF	CL Mono	FEM1A	-0.013	0.75	0.99
MMF	CL Mono	FEM1B	0.011	0.84	0.99
MMF	CL Mono	FEM1C	-0.011	0.88	1
MMF	CL Mono	FEN1	0.11	0.084	0.96
MMF	CL Mono	FER	0.053	0.37	0.97
MMF	CL Mono	FERMT3	-0.065	0.24	0.96
MMF	CL Mono	FES	-0.026	0.54	0.98
MMF	CL Mono	FEZ1	0.32	0.22	0.96
MMF	CL Mono	FEZ2	-0.098	0.15	0.96
MMF	CL Mono	FFAR2	-0.097	0.55	0.98
MMF	CL Mono	FFAR4	0.1	0.52	0.97
MMF	CL Mono	FGD1	-0.054	0.65	0.98
MMF	CL Mono	FGD2	0.016	0.84	0.99
MMF	CL Mono	FGD3	-0.051	0.13	0.96
MMF	CL Mono	FGD4	0.035	0.59	0.98
MMF	CL Mono	FGD5-AS1	0.037	0.22	0.96
MMF	CL Mono	FGD6	0.089	0.21	0.96
MMF	CL Mono	FGFBP3	0.036	0.78	0.99
MMF	CL Mono	FGFR1	0.18	0.21	0.96
MMF	CL Mono	FGFR1OP	-0.064	0.42	0.97
MMF	CL Mono	FGFR1OP2	0.017	0.62	0.98
MMF	CL Mono	FGFRL1	-0.099	0.54	0.98
MMF	CL Mono	FGGY	0.034	0.73	0.99
MMF	CL Mono	FGL2	0.0019	0.98	1
MMF	CL Mono	FGR	-0.055	0.2	0.96
MMF	CL Mono	FH	0.025	0.54	0.98
MMF	CL Mono	FHAD1	-0.037	0.88	1
MMF	CL Mono	FHIT	0.084	0.42	0.97
MMF	CL Mono	FHL1	-0.47	0.098	0.96
MMF	CL Mono	FHL3	-0.1	0.17	0.96
MMF	CL Mono	FHOD1	-0.042	0.59	0.98
MMF	CL Mono	FIBP	-0.067	0.077	0.96
MMF	CL Mono	FICD	-0.044	0.59	0.98
MMF	CL Mono	FIG4	0.046	0.18	0.96
MMF	CL Mono	FIGNL1	0.0079	0.94	1
MMF	CL Mono	FILIP1L	-0.2	0.32	0.97
MMF	CL Mono	FIP1L1	0.023	0.43	0.97
MMF	CL Mono	FIS1	-0.1	0.02	0.96
MMF	CL Mono	FITM2	0.13	0.31	0.97
MMF	CL Mono	FIZ1	-0.076	0.34	0.97
MMF	CL Mono	FKBP11	0.15	0.11	0.96
MMF	CL Mono	FKBP14	0.046	0.63	0.98
MMF	CL Mono	FKBP15	-0.011	0.81	0.99
MMF	CL Mono	FKBP1A	0.026	0.62	0.98
MMF	CL Mono	FKBP1B	-0.085	0.41	0.97
MMF	CL Mono	FKBP2	-0.13	0.015	0.96
MMF	CL Mono	FKBP3	-0.021	0.64	0.98
MMF	CL Mono	FKBP4	0.1	0.14	0.96
MMF	CL Mono	FKBP5	0.11	0.64	0.98
MMF	CL Mono	FKBP7	0.079	0.66	0.98
MMF	CL Mono	FKBP8	-0.066	0.29	0.96
MMF	CL Mono	FKBP9	-0.11	0.26	0.96
MMF	CL Mono	FKBPL	-0.14	0.12	0.96
MMF	CL Mono	FKRP	-0.015	0.83	0.99
MMF	CL Mono	FKTN	0.042	0.7	0.99
MMF	CL Mono	FLAD1	-0.045	0.19	0.96
MMF	CL Mono	FLCN	-0.099	0.18	0.96
MMF	CL Mono	FLI1	-0.0018	0.94	1
MMF	CL Mono	FLII	-0.031	0.29	0.96
MMF	CL Mono	FLJ10038	0.19	0.011	0.96
MMF	CL Mono	FLJ20021	-0.14	0.28	0.96
MMF	CL Mono	FLJ27354	0.076	0.55	0.98
MMF	CL Mono	FLJ32255	0.014	0.85	0.99
MMF	CL Mono	FLJ37453	0.078	0.28	0.96
MMF	CL Mono	FLJ38122	0.13	0.32	0.97
MMF	CL Mono	FLJ42393	0.06	0.77	0.99
MMF	CL Mono	FLJ42627	0.22	0.18	0.96
MMF	CL Mono	FLJ45513	0.2	0.23	0.96
MMF	CL Mono	FLJ46906	0.045	0.69	0.99
MMF	CL Mono	FLNA	0.028	0.75	0.99
MMF	CL Mono	FLNB	-0.15	0.39	0.97
MMF	CL Mono	FLOT1	-0.038	0.56	0.98
MMF	CL Mono	FLOT2	-0.032	0.48	0.97
MMF	CL Mono	FLT1	0.36	0.15	0.96
MMF	CL Mono	FLT3	0.52	0.15	0.96
MMF	CL Mono	FLT3LG	0.0081	0.93	1
MMF	CL Mono	FLVCR1	0.13	0.18	0.96
MMF	CL Mono	FLVCR1-AS1	0.14	0.49	0.97
MMF	CL Mono	FLVCR2	-0.043	0.54	0.98
MMF	CL Mono	FLYWCH1	-0.045	0.62	0.98
MMF	CL Mono	FLYWCH2	-0.17	0.039	0.96
MMF	CL Mono	FMN1	0.39	0.22	0.96
MMF	CL Mono	FMNL1	-0.037	0.46	0.97
MMF	CL Mono	FMNL2	-0.034	0.81	0.99
MMF	CL Mono	FMNL3	0.17	0.17	0.96
MMF	CL Mono	FMO4	-0.022	0.82	0.99
MMF	CL Mono	FMO5	0.078	0.25	0.96
MMF	CL Mono	FMR1	0.13	0.098	0.96
MMF	CL Mono	FN1	0.45	0.17	0.96
MMF	CL Mono	FN3KRP	-0.019	0.76	0.99
MMF	CL Mono	FNBP1	0.066	0.07	0.96
MMF	CL Mono	FNBP1L	0.25	0.23	0.96
MMF	CL Mono	FNBP4	0.053	0.091	0.96
MMF	CL Mono	FNDC3A	0.012	0.81	0.99
MMF	CL Mono	FNDC3B	-0.00044	0.99	1
MMF	CL Mono	FNIP1	0.12	0.031	0.96
MMF	CL Mono	FNIP2	0.068	0.4	0.97
MMF	CL Mono	FNTA	0.038	0.28	0.96
MMF	CL Mono	FNTB	-0.1	0.44	0.97
MMF	CL Mono	FOCAD	0.037	0.63	0.98
MMF	CL Mono	FOLR2	0.087	0.33	0.97
MMF	CL Mono	FOLR3	-0.34	0.3	0.97
MMF	CL Mono	FOPNL	-0.039	0.4	0.97
MMF	CL Mono	FOS	0.37	0.033	0.96
MMF	CL Mono	FOSB	0.59	0.038	0.96
MMF	CL Mono	FOSL1	-0.25	0.21	0.96
MMF	CL Mono	FOSL2	-0.0067	0.93	1
MMF	CL Mono	FOXD2-AS1	-0.19	0.28	0.96
MMF	CL Mono	FOXJ2	0.00099	0.99	1
MMF	CL Mono	FOXJ3	0.048	0.4	0.97
MMF	CL Mono	FOXK1	0.061	0.25	0.96
MMF	CL Mono	FOXK2	-0.09	0.19	0.96
MMF	CL Mono	FOXN2	0.036	0.65	0.98
MMF	CL Mono	FOXN3	0.041	0.31	0.97
MMF	CL Mono	FOXN3-AS1	-0.26	0.0053	0.96
MMF	CL Mono	FOXO1	-0.015	0.86	0.99
MMF	CL Mono	FOXO3	0.038	0.56	0.98
MMF	CL Mono	FOXO3B	-0.23	0.26	0.96
MMF	CL Mono	FOXO4	-0.092	0.46	0.97
MMF	CL Mono	FOXP1	0.063	0.1	0.96
MMF	CL Mono	FOXP1-AS1	0.073	0.65	0.98
MMF	CL Mono	FOXP4	0.14	0.13	0.96
MMF	CL Mono	FOXRED1	-0.038	0.41	0.97
MMF	CL Mono	FOXRED2	0.041	0.78	0.99
MMF	CL Mono	FPGS	-0.0059	0.93	1
MMF	CL Mono	FPGT	-0.029	0.58	0.98
MMF	CL Mono	FPR1	-0.013	0.8	0.99
MMF	CL Mono	FPR2	0.037	0.63	0.98
MMF	CL Mono	FPR3	-0.34	0.11	0.96
MMF	CL Mono	FRA10AC1	-0.041	0.54	0.98
MMF	CL Mono	FRAT1	0.029	0.69	0.99
MMF	CL Mono	FRAT2	0.011	0.86	0.99
MMF	CL Mono	FRG1	-0.012	0.78	0.99
MMF	CL Mono	FRG1BP	0.12	0.57	0.98
MMF	CL Mono	FRG1CP	0.29	0.13	0.96
MMF	CL Mono	FRG1HP	-0.074	0.44	0.97
MMF	CL Mono	FRMD3	0.1	0.32	0.97
MMF	CL Mono	FRMD4A	0.052	0.61	0.98
MMF	CL Mono	FRMD4B	0.045	0.53	0.97
MMF	CL Mono	FRMD6-AS1	0.13	0.55	0.98
MMF	CL Mono	FRMD8	-0.024	0.54	0.98
MMF	CL Mono	FRRS1	-0.016	0.92	1
MMF	CL Mono	FRS2	0.023	0.7	0.99
MMF	CL Mono	FRS3	-0.064	0.47	0.97
MMF	CL Mono	FRY	0.13	0.15	0.96
MMF	CL Mono	FRY-AS1	-0.073	0.69	0.99
MMF	CL Mono	FRYL	0.095	0.14	0.96
MMF	CL Mono	FSCN1	-0.098	0.5	0.97
MMF	CL Mono	FSD1L	0.092	0.33	0.97
MMF	CL Mono	FSD2	-0.13	0.44	0.97
MMF	CL Mono	FSIP1	0.19	0.27	0.96
MMF	CL Mono	FSTL3	-0.092	0.43	0.97
MMF	CL Mono	FTCDNL1	0.0045	0.97	1
MMF	CL Mono	FTH1	0.017	0.78	0.99
MMF	CL Mono	FTL	-0.097	0.057	0.96
MMF	CL Mono	FTO	0.067	0.081	0.96
MMF	CL Mono	FTSJ1	-0.054	0.13	0.96
MMF	CL Mono	FTSJ2	0.017	0.66	0.98
MMF	CL Mono	FTSJ3	0.018	0.62	0.98
MMF	CL Mono	FTX	0.14	0.07	0.96
MMF	CL Mono	FUBP1	-0.011	0.79	0.99
MMF	CL Mono	FUBP3	0.0077	0.77	0.99
MMF	CL Mono	FUCA1	-0.11	0.24	0.96
MMF	CL Mono	FUCA2	-0.028	0.43	0.97
MMF	CL Mono	FUK	-0.0031	0.96	1
MMF	CL Mono	FUNDC1	-0.07	0.42	0.97
MMF	CL Mono	FUNDC2	-0.012	0.75	0.99
MMF	CL Mono	FUOM	-0.077	0.33	0.97
MMF	CL Mono	FURIN	-0.0074	0.9	1
MMF	CL Mono	FUS	-0.14	0.07	0.96
MMF	CL Mono	FUT10	-0.098	0.63	0.98
MMF	CL Mono	FUT11	-0.047	0.39	0.97
MMF	CL Mono	FUT4	0.0053	0.93	1
MMF	CL Mono	FUT7	-0.11	0.29	0.96
MMF	CL Mono	FUT8	0.085	0.31	0.97
MMF	CL Mono	FUZ	0.047	0.62	0.98
MMF	CL Mono	FXN	0.12	0.12	0.96
MMF	CL Mono	FXR1	0.056	0.079	0.96
MMF	CL Mono	FXR2	0.005	0.89	1
MMF	CL Mono	FXYD5	-0.048	0.22	0.96
MMF	CL Mono	FXYD6	-0.2	0.0069	0.96
MMF	CL Mono	FYB	0.057	0.22	0.96
MMF	CL Mono	FYCO1	0.0088	0.93	1
MMF	CL Mono	FYN	0.039	0.41	0.97
MMF	CL Mono	FYTTD1	-0.04	0.31	0.97
MMF	CL Mono	FZD1	0.15	0.036	0.96
MMF	CL Mono	FZD2	-0.071	0.47	0.97
MMF	CL Mono	FZD3	0.17	0.41	0.97
MMF	CL Mono	FZD5	0.13	0.32	0.97
MMF	CL Mono	FZR1	-0.065	0.28	0.96
MMF	CL Mono	G0S2	0.3	0.58	0.98
MMF	CL Mono	G2E3	0.028	0.6	0.98
MMF	CL Mono	G3BP1	0.011	0.77	0.99
MMF	CL Mono	G3BP2	0.02	0.59	0.98
MMF	CL Mono	G6PC3	-0.076	0.11	0.96
MMF	CL Mono	G6PD	-0.097	0.25	0.96
MMF	CL Mono	GAA	0.031	0.64	0.98
MMF	CL Mono	GAB1	0.1	0.27	0.96
MMF	CL Mono	GAB2	0.023	0.75	0.99
MMF	CL Mono	GAB3	0.08	0.05	0.96
MMF	CL Mono	GABARAP	-0.011	0.76	0.99
MMF	CL Mono	GABARAPL1	-0.024	0.74	0.99
MMF	CL Mono	GABARAPL2	0.00035	0.99	1
MMF	CL Mono	GABBR1	0.12	0.26	0.96
MMF	CL Mono	GABPA	-0.019	0.65	0.98
MMF	CL Mono	GABPB1	0.049	0.27	0.96
MMF	CL Mono	GABPB1-AS1	0.14	0.064	0.96
MMF	CL Mono	GABPB2	0.011	0.89	1
MMF	CL Mono	GABRR2	-0.012	0.95	1
MMF	CL Mono	GADD45A	-0.071	0.57	0.98
MMF	CL Mono	GADD45B	0.067	0.34	0.97
MMF	CL Mono	GADD45G	-0.066	0.73	0.99
MMF	CL Mono	GADD45GIP1	-0.15	0.033	0.96
MMF	CL Mono	GAK	-0.022	0.62	0.98
MMF	CL Mono	GALC	0.049	0.26	0.96
MMF	CL Mono	GALE	-0.056	0.42	0.97
MMF	CL Mono	GALK1	-0.13	0.038	0.96
MMF	CL Mono	GALK2	-0.012	0.79	0.99
MMF	CL Mono	GALM	0.065	0.47	0.97
MMF	CL Mono	GALNS	-0.032	0.62	0.98
MMF	CL Mono	GALNT1	0.0017	0.96	1
MMF	CL Mono	GALNT10	0.038	0.53	0.97
MMF	CL Mono	GALNT11	-0.0067	0.86	0.99
MMF	CL Mono	GALNT2	-0.0088	0.88	1
MMF	CL Mono	GALNT3	-0.061	0.41	0.97
MMF	CL Mono	GALNT4	-0.25	0.091	0.96
MMF	CL Mono	GALNT6	-0.054	0.35	0.97
MMF	CL Mono	GALNT7	0.031	0.48	0.97
MMF	CL Mono	GALT	-0.022	0.52	0.97
MMF	CL Mono	GAN	-0.06	0.58	0.98
MMF	CL Mono	GANAB	-0.028	0.54	0.98
MMF	CL Mono	GANC	0.022	0.6	0.98
MMF	CL Mono	GAPDH	-0.063	0.23	0.96
MMF	CL Mono	GAPDHS	-0.015	0.89	1
MMF	CL Mono	GAPT	0.041	0.54	0.98
MMF	CL Mono	GAPVD1	0.022	0.62	0.98
MMF	CL Mono	GAR1	0.042	0.63	0.98
MMF	CL Mono	GAREM	0.25	0.49	0.97
MMF	CL Mono	GAREML	-0.27	0.27	0.96
MMF	CL Mono	GARNL3	0.016	0.92	1
MMF	CL Mono	GARS	0.0073	0.81	0.99
MMF	CL Mono	GART	0.015	0.72	0.99
MMF	CL Mono	GAS2L1	-0.1	0.42	0.97
MMF	CL Mono	GAS2L3	0.069	0.64	0.98
MMF	CL Mono	GAS5	-0.035	0.63	0.98
MMF	CL Mono	GAS6	0.1	0.55	0.98
MMF	CL Mono	GAS7	0.038	0.42	0.97
MMF	CL Mono	GAS8	-0.11	0.33	0.97
MMF	CL Mono	GATAD1	0.07	0.1	0.96
MMF	CL Mono	GATAD2A	-0.028	0.6	0.98
MMF	CL Mono	GATAD2B	0.0086	0.91	1
MMF	CL Mono	GATB	-0.022	0.62	0.98
MMF	CL Mono	GATC	0.065	0.088	0.96
MMF	CL Mono	GATM	-0.6	0.058	0.96
MMF	CL Mono	GATS	0.24	0.042	0.96
MMF	CL Mono	GATSL2	0.12	0.35	0.97
MMF	CL Mono	GATSL3	-0.066	0.43	0.97
MMF	CL Mono	GBA	0.024	0.56	0.98
MMF	CL Mono	GBA2	0.035	0.29	0.96
MMF	CL Mono	GBAP1	-0.26	0.17	0.96
MMF	CL Mono	GBAS	0.00044	0.99	1
MMF	CL Mono	GBE1	0.041	0.3	0.97
MMF	CL Mono	GBF1	0.025	0.68	0.99
MMF	CL Mono	GBGT1	0.014	0.86	0.99
MMF	CL Mono	GBP1	0.081	0.64	0.98
MMF	CL Mono	GBP1P1	0.15	0.56	0.98
MMF	CL Mono	GBP2	0.16	0.11	0.96
MMF	CL Mono	GBP3	0.14	0.3	0.97
MMF	CL Mono	GBP4	0.13	0.44	0.97
MMF	CL Mono	GBP5	0.23	0.23	0.96
MMF	CL Mono	GCA	0.057	0.39	0.97
MMF	CL Mono	GCC1	0.012	0.77	0.99
MMF	CL Mono	GCC2	0.096	0.11	0.96
MMF	CL Mono	GCDH	-0.023	0.66	0.98
MMF	CL Mono	GCFC2	0.11	0.066	0.96
MMF	CL Mono	GCH1	0.014	0.88	1
MMF	CL Mono	GCHFR	-0.046	0.56	0.98
MMF	CL Mono	GCLC	0.14	0.078	0.96
MMF	CL Mono	GCLM	0.034	0.74	0.99
MMF	CL Mono	GCN1	0.019	0.81	0.99
MMF	CL Mono	GCNT1	0.14	0.066	0.96
MMF	CL Mono	GCNT2	-0.034	0.69	0.99
MMF	CL Mono	GCNT7	0.0094	0.95	1
MMF	CL Mono	GCSH	-0.073	0.67	0.99
MMF	CL Mono	GDAP1	0.12	0.1	0.96
MMF	CL Mono	GDAP2	-0.0018	0.97	1
MMF	CL Mono	GDE1	-0.014	0.65	0.98
MMF	CL Mono	GDF11	-0.17	0.29	0.96
MMF	CL Mono	GDF15	-0.14	0.55	0.98
MMF	CL Mono	GDI1	-0.038	0.33	0.97
MMF	CL Mono	GDI2	0.02	0.43	0.97
MMF	CL Mono	GDPD1	-0.085	0.61	0.98
MMF	CL Mono	GDPD3	0.25	0.19	0.96
MMF	CL Mono	GDPD5	0.25	0.031	0.96
MMF	CL Mono	GDPGP1	-0.13	0.42	0.97
MMF	CL Mono	GEMIN2	0.0035	0.95	1
MMF	CL Mono	GEMIN4	0.05	0.44	0.97
MMF	CL Mono	GEMIN5	0.0055	0.93	1
MMF	CL Mono	GEMIN6	0.092	0.094	0.96
MMF	CL Mono	GEMIN7	0.034	0.53	0.97
MMF	CL Mono	GEMIN8	-0.027	0.63	0.98
MMF	CL Mono	GEN1	0.076	0.45	0.97
MMF	CL Mono	GET4	-0.033	0.49	0.97
MMF	CL Mono	GFER	-0.1	0.13	0.96
MMF	CL Mono	GFM1	0.057	0.098	0.96
MMF	CL Mono	GFM2	0.048	0.19	0.96
MMF	CL Mono	GFOD1	-0.21	0.017	0.96
MMF	CL Mono	GFOD2	-0.017	0.78	0.99
MMF	CL Mono	GFPT1	0.0065	0.91	1
MMF	CL Mono	GFRA2	0.22	0.38	0.97
MMF	CL Mono	GGA1	-0.025	0.57	0.98
MMF	CL Mono	GGA2	-0.045	0.23	0.96
MMF	CL Mono	GGA3	-0.092	0.17	0.96
MMF	CL Mono	GGACT	0.12	0.54	0.98
MMF	CL Mono	GGCT	0.11	0.073	0.96
MMF	CL Mono	GGCX	0.0051	0.93	1
MMF	CL Mono	GGH	0.057	0.68	0.99
MMF	CL Mono	GGNBP2	0.02	0.59	0.98
MMF	CL Mono	GGPS1	-0.029	0.52	0.97
MMF	CL Mono	GGT1	-0.022	0.78	0.99
MMF	CL Mono	GGT5	0.34	0.2	0.96
MMF	CL Mono	GGT7	-0.017	0.86	0.99
MMF	CL Mono	GGT8P	-0.047	0.82	0.99
MMF	CL Mono	GGTA1P	0.04	0.78	0.99
MMF	CL Mono	GHDC	0.083	0.15	0.96
MMF	CL Mono	GHITM	-0.012	0.69	0.99
MMF	CL Mono	GHRL	0.034	0.79	0.99
MMF	CL Mono	GHRLOS	0.11	0.31	0.97
MMF	CL Mono	GID4	-0.04	0.48	0.97
MMF	CL Mono	GID8	0.033	0.39	0.97
MMF	CL Mono	GIGYF1	-0.06	0.58	0.98
MMF	CL Mono	GIGYF2	0.028	0.48	0.97
MMF	CL Mono	GIMAP1	-0.094	0.11	0.96
MMF	CL Mono	GIMAP2	0.058	0.4	0.97
MMF	CL Mono	GIMAP4	-0.013	0.82	0.99
MMF	CL Mono	GIMAP6	0.031	0.58	0.98
MMF	CL Mono	GIMAP7	-0.045	0.36	0.97
MMF	CL Mono	GIMAP8	-0.05	0.43	0.97
MMF	CL Mono	GIN1	0.047	0.47	0.97
MMF	CL Mono	GINM1	-0.023	0.61	0.98
MMF	CL Mono	GINS3	-0.076	0.61	0.98
MMF	CL Mono	GIPC1	-0.26	0.021	0.96
MMF	CL Mono	GIT1	-0.019	0.7	0.99
MMF	CL Mono	GIT2	0.051	0.084	0.96
MMF	CL Mono	GJD3	-0.014	0.92	1
MMF	CL Mono	GK	0.13	0.15	0.96
MMF	CL Mono	GK5	0.099	0.2	0.96
MMF	CL Mono	GKAP1	-0.0015	0.99	1
MMF	CL Mono	GLA	0.04	0.36	0.97
MMF	CL Mono	GLB1	0.039	0.23	0.96
MMF	CL Mono	GLB1L	0.19	0.25	0.96
MMF	CL Mono	GLCCI1	0.02	0.82	0.99
MMF	CL Mono	GLCE	0.031	0.63	0.98
MMF	CL Mono	GLE1	0.04	0.18	0.96
MMF	CL Mono	GLG1	0.025	0.42	0.97
MMF	CL Mono	GLI4	0.064	0.44	0.97
MMF	CL Mono	GLIDR	0.17	0.27	0.96
MMF	CL Mono	GLIPR1	-0.012	0.72	0.99
MMF	CL Mono	GLIPR2	-0.016	0.67	0.98
MMF	CL Mono	GLMN	-0.092	0.17	0.96
MMF	CL Mono	GLMP	-0.078	0.53	0.97
MMF	CL Mono	GLO1	-0.021	0.61	0.98
MMF	CL Mono	GLOD4	-0.041	0.32	0.97
MMF	CL Mono	GLRX	-0.026	0.45	0.97
MMF	CL Mono	GLRX2	-0.052	0.35	0.97
MMF	CL Mono	GLRX3	-0.026	0.5	0.97
MMF	CL Mono	GLRX5	-0.045	0.31	0.97
MMF	CL Mono	GLS	0.071	0.27	0.96
MMF	CL Mono	GLT1D1	0.038	0.4	0.97
MMF	CL Mono	GLT8D1	0.0074	0.84	0.99
MMF	CL Mono	GLTP	0.013	0.84	0.99
MMF	CL Mono	GLTPD2	-0.092	0.61	0.98
MMF	CL Mono	GLTSCR1	-0.036	0.77	0.99
MMF	CL Mono	GLTSCR1L	0.087	0.11	0.96
MMF	CL Mono	GLTSCR2	-0.077	0.23	0.96
MMF	CL Mono	GLUD1	0.041	0.11	0.96
MMF	CL Mono	GLUD1P3	-0.028	0.7	0.99
MMF	CL Mono	GLUL	-0.074	0.33	0.97
MMF	CL Mono	GLYCTK	-0.012	0.85	0.99
MMF	CL Mono	GLYCTK-AS1	0.16	0.43	0.97
MMF	CL Mono	GLYR1	-0.028	0.48	0.97
MMF	CL Mono	GM2A	-0.0023	0.98	1
MMF	CL Mono	GMCL1	0.07	0.16	0.96
MMF	CL Mono	GMDS	-0.011	0.82	0.99
MMF	CL Mono	GMDS-AS1	-0.12	0.15	0.96
MMF	CL Mono	GMEB1	0.046	0.29	0.96
MMF	CL Mono	GMEB2	0.047	0.4	0.97
MMF	CL Mono	GMFB	-0.034	0.52	0.97
MMF	CL Mono	GMFG	-0.021	0.58	0.98
MMF	CL Mono	GMIP	-0.046	0.25	0.96
MMF	CL Mono	GMNN	-0.15	0.043	0.96
MMF	CL Mono	GMPPA	-0.031	0.38	0.97
MMF	CL Mono	GMPPB	-0.048	0.38	0.97
MMF	CL Mono	GMPR	-0.48	0.051	0.96
MMF	CL Mono	GMPR2	-0.019	0.53	0.97
MMF	CL Mono	GMPS	0.055	0.13	0.96
MMF	CL Mono	GNA11	0.075	0.55	0.98
MMF	CL Mono	GNA12	0.043	0.51	0.97
MMF	CL Mono	GNA13	0.012	0.78	0.99
MMF	CL Mono	GNA15	-0.063	0.34	0.97
MMF	CL Mono	GNAI1	0.21	0.25	0.96
MMF	CL Mono	GNAI2	-0.04	0.12	0.96
MMF	CL Mono	GNAI3	0.0025	0.94	1
MMF	CL Mono	GNAL	0.057	0.69	0.99
MMF	CL Mono	GNAQ	0.089	0.083	0.96
MMF	CL Mono	GNAS	0.0099	0.84	0.99
MMF	CL Mono	GNAT2	0.042	0.74	0.99
MMF	CL Mono	GNB1	-0.012	0.68	0.99
MMF	CL Mono	GNB1L	-0.038	0.73	0.99
MMF	CL Mono	GNB2	-0.026	0.69	0.99
MMF	CL Mono	GNB2L1	-0.021	0.57	0.98
MMF	CL Mono	GNB4	-0.032	0.53	0.97
MMF	CL Mono	GNB5	0.051	0.59	0.98
MMF	CL Mono	GNE	0.08	0.28	0.96
MMF	CL Mono	GNG2	-0.038	0.7	0.99
MMF	CL Mono	GNG5	-0.09	0.083	0.96
MMF	CL Mono	GNG7	0.0082	0.94	1
MMF	CL Mono	GNGT2	0.11	0.32	0.97
MMF	CL Mono	GNL1	0.0082	0.87	1
MMF	CL Mono	GNL2	0.046	0.14	0.96
MMF	CL Mono	GNL3	0.034	0.48	0.97
MMF	CL Mono	GNL3L	0.034	0.4	0.97
MMF	CL Mono	GNLY	0.085	0.85	0.99
MMF	CL Mono	GNMT	0.19	0.16	0.96
MMF	CL Mono	GNPAT	0.00055	0.99	1
MMF	CL Mono	GNPDA1	0.022	0.67	0.98
MMF	CL Mono	GNPDA2	0.01	0.9	1
MMF	CL Mono	GNPNAT1	-0.051	0.49	0.97
MMF	CL Mono	GNPTAB	0.1	0.018	0.96
MMF	CL Mono	GNPTG	-0.092	0.019	0.96
MMF	CL Mono	GNS	0.065	0.14	0.96
MMF	CL Mono	GOLGA1	-0.021	0.67	0.98
MMF	CL Mono	GOLGA2	-0.053	0.46	0.97
MMF	CL Mono	GOLGA3	0.067	0.26	0.96
MMF	CL Mono	GOLGA4	0.037	0.27	0.96
MMF	CL Mono	GOLGA5	0.053	0.052	0.96
MMF	CL Mono	GOLGA7	-0.0072	0.81	0.99
MMF	CL Mono	GOLGA8A	0.57	0.04	0.96
MMF	CL Mono	GOLGA8B	-0.27	0.15	0.96
MMF	CL Mono	GOLGA8N	0.16	0.4	0.97
MMF	CL Mono	GOLGB1	0.039	0.25	0.96
MMF	CL Mono	GOLIM4	-0.02	0.86	0.99
MMF	CL Mono	GOLM1	0.21	0.093	0.96
MMF	CL Mono	GOLPH3	0.0056	0.86	0.99
MMF	CL Mono	GOLPH3L	-0.047	0.59	0.98
MMF	CL Mono	GOLT1B	0.017	0.72	0.99
MMF	CL Mono	GON4L	0.036	0.46	0.97
MMF	CL Mono	GOPC	-0.034	0.41	0.97
MMF	CL Mono	GORAB	0.027	0.62	0.98
MMF	CL Mono	GORASP1	-0.043	0.18	0.96
MMF	CL Mono	GORASP2	-0.022	0.47	0.97
MMF	CL Mono	GOSR1	-0.02	0.51	0.97
MMF	CL Mono	GOSR2	0.002	0.95	1
MMF	CL Mono	GOT1	-0.086	0.24	0.96
MMF	CL Mono	GOT2	0.014	0.74	0.99
MMF	CL Mono	GP6	0.12	0.58	0.98
MMF	CL Mono	GPA33	-0.24	0.19	0.96
MMF	CL Mono	GPAA1	-0.022	0.66	0.98
MMF	CL Mono	GPALPP1	0.02	0.68	0.99
MMF	CL Mono	GPAM	0.054	0.68	0.99
MMF	CL Mono	GPANK1	-0.09	0.076	0.96
MMF	CL Mono	GPAT2	0.23	0.42	0.97
MMF	CL Mono	GPAT3	-0.0048	0.95	1
MMF	CL Mono	GPAT4	0.023	0.53	0.97
MMF	CL Mono	GPATCH1	0.0074	0.89	1
MMF	CL Mono	GPATCH11	0.021	0.82	0.99
MMF	CL Mono	GPATCH2	-0.038	0.48	0.97
MMF	CL Mono	GPATCH2L	0.028	0.58	0.98
MMF	CL Mono	GPATCH3	-0.031	0.42	0.97
MMF	CL Mono	GPATCH4	-0.079	0.3	0.97
MMF	CL Mono	GPATCH8	0.029	0.23	0.96
MMF	CL Mono	GPBAR1	-0.086	0.26	0.96
MMF	CL Mono	GPBP1	0.0023	0.95	1
MMF	CL Mono	GPBP1L1	0.023	0.42	0.97
MMF	CL Mono	GPC4	0.062	0.79	0.99
MMF	CL Mono	GPCPD1	0.049	0.38	0.97
MMF	CL Mono	GPD1L	-0.0048	0.95	1
MMF	CL Mono	GPD2	-0.05	0.49	0.97
MMF	CL Mono	GPER1	-0.094	0.74	0.99
MMF	CL Mono	GPHN	-0.057	0.53	0.98
MMF	CL Mono	GPI	-0.022	0.57	0.98
MMF	CL Mono	GPKOW	-0.056	0.14	0.96
MMF	CL Mono	GPM6B	0.16	0.36	0.97
MMF	CL Mono	GPN1	0.041	0.28	0.96
MMF	CL Mono	GPN2	-0.061	0.19	0.96
MMF	CL Mono	GPN3	0.13	0.075	0.96
MMF	CL Mono	GPNMB	-0.095	0.68	0.99
MMF	CL Mono	GPR107	0.068	0.3	0.97
MMF	CL Mono	GPR108	0.0043	0.91	1
MMF	CL Mono	GPR132	-0.069	0.21	0.96
MMF	CL Mono	GPR137	-0.14	0.068	0.96
MMF	CL Mono	GPR137B	0.019	0.78	0.99
MMF	CL Mono	GPR141	-0.026	0.68	0.99
MMF	CL Mono	GPR155	0.16	0.039	0.96
MMF	CL Mono	GPR157	-0.052	0.75	0.99
MMF	CL Mono	GPR160	0.017	0.86	0.99
MMF	CL Mono	GPR162	-0.056	0.58	0.98
MMF	CL Mono	GPR18	0.15	0.18	0.96
MMF	CL Mono	GPR180	-0.0038	0.97	1
MMF	CL Mono	GPR183	0.024	0.91	1
MMF	CL Mono	GPR22	0.063	0.78	0.99
MMF	CL Mono	GPR27	-0.0079	0.96	1
MMF	CL Mono	GPR34	0.2	0.38	0.97
MMF	CL Mono	GPR35	-0.15	0.27	0.96
MMF	CL Mono	GPR65	-0.011	0.85	0.99
MMF	CL Mono	GPR82	-0.014	0.94	1
MMF	CL Mono	GPR84	-0.027	0.88	1
MMF	CL Mono	GPR88	-0.26	0.19	0.96
MMF	CL Mono	GPR89A	0.07	0.23	0.96
MMF	CL Mono	GPR89B	0.1	0.18	0.96
MMF	CL Mono	GPRASP1	0.098	0.73	0.99
MMF	CL Mono	GPRC5C	-0.086	0.57	0.98
MMF	CL Mono	GPRIN1	-0.077	0.67	0.99
MMF	CL Mono	GPRIN3	0.19	0.33	0.97
MMF	CL Mono	GPS1	-0.053	0.14	0.96
MMF	CL Mono	GPS2	-0.067	0.057	0.96
MMF	CL Mono	GPSM1	-0.27	0.076	0.96
MMF	CL Mono	GPSM2	0.015	0.89	1
MMF	CL Mono	GPSM3	-0.067	0.24	0.96
MMF	CL Mono	GPT2	-0.18	0.081	0.96
MMF	CL Mono	GPX1	0.019	0.78	0.99
MMF	CL Mono	GPX3	-0.18	0.34	0.97
MMF	CL Mono	GPX4	-0.094	0.13	0.96
MMF	CL Mono	GPX7	-0.46	0.11	0.96
MMF	CL Mono	GRAMD1A	0.02	0.71	0.99
MMF	CL Mono	GRAMD1B	-0.042	0.62	0.98
MMF	CL Mono	GRAMD3	-0.053	0.72	0.99
MMF	CL Mono	GRAMD4	-0.014	0.86	0.99
MMF	CL Mono	GRAP	-0.12	0.23	0.96
MMF	CL Mono	GRASP	0.071	0.81	0.99
MMF	CL Mono	GRB10	0.13	0.29	0.96
MMF	CL Mono	GRB2	-0.018	0.55	0.98
MMF	CL Mono	GRHPR	-0.01	0.89	1
MMF	CL Mono	GRIK1	0.042	0.8	0.99
MMF	CL Mono	GRIK1-AS2	0.12	0.48	0.97
MMF	CL Mono	GRIN2D	-0.12	0.45	0.97
MMF	CL Mono	GRIN3A	0.073	0.65	0.98
MMF	CL Mono	GRINA	-0.041	0.63	0.98
MMF	CL Mono	GRIPAP1	-0.029	0.39	0.97
MMF	CL Mono	GRK4	0.38	0.022	0.96
MMF	CL Mono	GRK5	0.028	0.8	0.99
MMF	CL Mono	GRK6	-0.074	0.14	0.96
MMF	CL Mono	GRN	-0.085	0.14	0.96
MMF	CL Mono	GRPEL1	-0.001	0.98	1
MMF	CL Mono	GRPEL2	-0.035	0.6	0.98
MMF	CL Mono	GRPR	0.13	0.5	0.97
MMF	CL Mono	GRSF1	0.02	0.43	0.97
MMF	CL Mono	GRWD1	-0.1	0.1	0.96
MMF	CL Mono	GS1-124K5.11	0.0017	0.96	1
MMF	CL Mono	GSAP	0.088	0.092	0.96
MMF	CL Mono	GSDMB	0.038	0.85	0.99
MMF	CL Mono	GSDMD	-0.022	0.75	0.99
MMF	CL Mono	GSE1	0.043	0.56	0.98
MMF	CL Mono	GSK3A	-0.069	0.12	0.96
MMF	CL Mono	GSK3B	0.077	0.088	0.96
MMF	CL Mono	GSKIP	-0.044	0.46	0.97
MMF	CL Mono	GSN	0.044	0.58	0.98
MMF	CL Mono	GSN-AS1	0.095	0.44	0.97
MMF	CL Mono	GSPT1	0.037	0.32	0.97
MMF	CL Mono	GSPT2	-0.057	0.61	0.98
MMF	CL Mono	GSR	-0.012	0.82	0.99
MMF	CL Mono	GSS	-0.09	0.033	0.96
MMF	CL Mono	GSTCD	-0.12	0.34	0.97
MMF	CL Mono	GSTK1	0.027	0.43	0.97
MMF	CL Mono	GSTM1	0.27	0.64	0.98
MMF	CL Mono	GSTM2	-0.08	0.67	0.99
MMF	CL Mono	GSTM3	-0.12	0.69	0.99
MMF	CL Mono	GSTM4	0.15	0.51	0.97
MMF	CL Mono	GSTO1	-0.038	0.39	0.97
MMF	CL Mono	GSTP1	-0.074	0.081	0.96
MMF	CL Mono	GSTZ1	-0.084	0.29	0.96
MMF	CL Mono	GTDC1	0.092	0.11	0.96
MMF	CL Mono	GTF2A1	0.036	0.75	0.99
MMF	CL Mono	GTF2A2	0.048	0.26	0.96
MMF	CL Mono	GTF2B	0.0079	0.85	0.99
MMF	CL Mono	GTF2E1	-0.0088	0.83	0.99
MMF	CL Mono	GTF2E2	0.022	0.51	0.97
MMF	CL Mono	GTF2F1	-0.084	0.045	0.96
MMF	CL Mono	GTF2F2	0.014	0.73	0.99
MMF	CL Mono	GTF2H1	0.073	0.026	0.96
MMF	CL Mono	GTF2H3	0.084	0.13	0.96
MMF	CL Mono	GTF2H4	0.023	0.78	0.99
MMF	CL Mono	GTF2H5	-0.019	0.72	0.99
MMF	CL Mono	GTF2I	-0.022	0.63	0.98
MMF	CL Mono	GTF2IP1	0.095	0.28	0.96
MMF	CL Mono	GTF2IP20	0.081	0.37	0.97
MMF	CL Mono	GTF2IRD2	0.09	0.36	0.97
MMF	CL Mono	GTF2IRD2B	0.022	0.72	0.99
MMF	CL Mono	GTF3A	-0.015	0.69	0.99
MMF	CL Mono	GTF3C1	0.021	0.75	0.99
MMF	CL Mono	GTF3C2	0.02	0.5	0.97
MMF	CL Mono	GTF3C3	0.0035	0.93	1
MMF	CL Mono	GTF3C4	0.052	0.42	0.97
MMF	CL Mono	GTF3C5	-0.026	0.44	0.97
MMF	CL Mono	GTF3C6	-0.024	0.57	0.98
MMF	CL Mono	GTPBP1	-0.1	0.2	0.96
MMF	CL Mono	GTPBP10	0.051	0.49	0.97
MMF	CL Mono	GTPBP2	-0.15	0.038	0.96
MMF	CL Mono	GTPBP3	0.048	0.55	0.98
MMF	CL Mono	GTPBP4	0.017	0.65	0.98
MMF	CL Mono	GTPBP8	-0.053	0.41	0.97
MMF	CL Mono	GTSE1-AS1	-0.16	0.4	0.97
MMF	CL Mono	GTSF1	-0.032	0.85	0.99
MMF	CL Mono	GUCD1	-0.00063	0.98	1
MMF	CL Mono	GUCY1A3	0.23	0.34	0.97
MMF	CL Mono	GUCY1B3	0.29	0.26	0.96
MMF	CL Mono	GUCY2C	0.13	0.22	0.96
MMF	CL Mono	GUCY2D	0.36	0.13	0.96
MMF	CL Mono	GUF1	0.017	0.7	0.99
MMF	CL Mono	GUK1	-0.056	0.2	0.96
MMF	CL Mono	GUSB	-0.044	0.22	0.96
MMF	CL Mono	GUSBP1	-0.14	0.083	0.96
MMF	CL Mono	GUSBP11	0.036	0.54	0.98
MMF	CL Mono	GUSBP4	0.14	0.14	0.96
MMF	CL Mono	GVINP1	0.15	0.16	0.96
MMF	CL Mono	GXYLT1	0.084	0.17	0.96
MMF	CL Mono	GYG1	0.036	0.43	0.97
MMF	CL Mono	GYPC	0.042	0.53	0.97
MMF	CL Mono	GYS1	-0.089	0.065	0.96
MMF	CL Mono	GZF1	-0.061	0.34	0.97
MMF	CL Mono	H1F0	-0.17	0.19	0.96
MMF	CL Mono	H1FX	0.016	0.86	0.99
MMF	CL Mono	H2AFJ	-0.094	0.17	0.96
MMF	CL Mono	H2AFV	-0.021	0.44	0.97
MMF	CL Mono	H2AFX	-0.13	0.16	0.96
MMF	CL Mono	H2AFY	-0.037	0.27	0.96
MMF	CL Mono	H2AFY2	-0.048	0.8	0.99
MMF	CL Mono	H2AFZ	0.0029	0.94	1
MMF	CL Mono	H3F3AP4	0.013	0.92	1
MMF	CL Mono	H3F3B	-0.05	0.24	0.96
MMF	CL Mono	H6PD	0.091	0.27	0.96
MMF	CL Mono	HAAO	-0.047	0.48	0.97
MMF	CL Mono	HABP4	-0.077	0.55	0.98
MMF	CL Mono	HACD2	0.016	0.84	0.99
MMF	CL Mono	HACD3	0.035	0.59	0.98
MMF	CL Mono	HACD4	-0.055	0.21	0.96
MMF	CL Mono	HACE1	0.043	0.53	0.97
MMF	CL Mono	HACL1	0.015	0.74	0.99
MMF	CL Mono	HADH	0.015	0.82	0.99
MMF	CL Mono	HADHA	-0.015	0.64	0.98
MMF	CL Mono	HADHB	-0.048	0.1	0.96
MMF	CL Mono	HAGH	-0.071	0.12	0.96
MMF	CL Mono	HAGHL	0.023	0.91	1
MMF	CL Mono	HAL	0.014	0.89	1
MMF	CL Mono	HAPLN3	0.32	0.18	0.96
MMF	CL Mono	HARBI1	-0.012	0.84	0.99
MMF	CL Mono	HARS	-0.048	0.14	0.96
MMF	CL Mono	HARS2	-0.026	0.48	0.97
MMF	CL Mono	HAT1	0.0048	0.93	1
MMF	CL Mono	HAUS1	0.012	0.79	0.99
MMF	CL Mono	HAUS2	-0.04	0.36	0.97
MMF	CL Mono	HAUS3	-0.02	0.7	0.99
MMF	CL Mono	HAUS4	-0.096	0.12	0.96
MMF	CL Mono	HAUS5	-0.047	0.67	0.98
MMF	CL Mono	HAUS6	0.073	0.2	0.96
MMF	CL Mono	HAUS7	-0.026	0.61	0.98
MMF	CL Mono	HAUS8	-0.052	0.53	0.97
MMF	CL Mono	HAVCR2	0.015	0.68	0.99
MMF	CL Mono	HAX1	-0.036	0.34	0.97
MMF	CL Mono	HBEGF	0.011	0.97	1
MMF	CL Mono	HBP1	-0.058	0.3	0.97
MMF	CL Mono	HBS1L	0.032	0.51	0.97
MMF	CL Mono	HCAR2	0.54	0.11	0.96
MMF	CL Mono	HCAR3	0.74	0.02	0.96
MMF	CL Mono	HCCS	0.016	0.68	0.99
MMF	CL Mono	HCFC1	0.051	0.52	0.97
MMF	CL Mono	HCFC1R1	-0.14	0.12	0.96
MMF	CL Mono	HCFC2	-0.03	0.47	0.97
MMF	CL Mono	HCG11	-0.019	0.84	0.99
MMF	CL Mono	HCG18	0.048	0.39	0.97
MMF	CL Mono	HCG26	-0.021	0.92	1
MMF	CL Mono	HCG27	-0.056	0.64	0.98
MMF	CL Mono	HCG4B	0.088	0.77	0.99
MMF	CL Mono	HCK	-0.041	0.37	0.97
MMF	CL Mono	HCLS1	-0.02	0.58	0.98
MMF	CL Mono	HCP5	0.087	0.21	0.96
MMF	CL Mono	HCST	-0.11	0.069	0.96
MMF	CL Mono	HDAC1	0.0084	0.8	0.99
MMF	CL Mono	HDAC10	0.095	0.3	0.97
MMF	CL Mono	HDAC11	-0.02	0.84	0.99
MMF	CL Mono	HDAC2	-0.023	0.46	0.97
MMF	CL Mono	HDAC3	0.00071	0.98	1
MMF	CL Mono	HDAC4	0.076	0.41	0.97
MMF	CL Mono	HDAC5	0.039	0.56	0.98
MMF	CL Mono	HDAC6	-0.049	0.18	0.96
MMF	CL Mono	HDAC7	0.1	0.3	0.97
MMF	CL Mono	HDAC8	0.039	0.3	0.97
MMF	CL Mono	HDAC9	0.19	0.13	0.96
MMF	CL Mono	HDDC2	0.012	0.85	0.99
MMF	CL Mono	HDDC3	-0.081	0.24	0.96
MMF	CL Mono	HDGF	-0.015	0.74	0.99
MMF	CL Mono	HDGFRP2	-0.13	0.029	0.96
MMF	CL Mono	HDGFRP3	0.073	0.57	0.98
MMF	CL Mono	HDHD1	-0.026	0.61	0.98
MMF	CL Mono	HDHD2	-0.045	0.26	0.96
MMF	CL Mono	HDHD3	-0.068	0.52	0.97
MMF	CL Mono	HDLBP	0.001	0.98	1
MMF	CL Mono	HDX	0.035	0.69	0.99
MMF	CL Mono	HEATR1	0.2	0.016	0.96
MMF	CL Mono	HEATR3	0.079	0.23	0.96
MMF	CL Mono	HEATR4	0.084	0.61	0.98
MMF	CL Mono	HEATR5A	0.069	0.23	0.96
MMF	CL Mono	HEATR5B	0.088	0.27	0.96
MMF	CL Mono	HEATR6	-0.02	0.71	0.99
MMF	CL Mono	HEBP1	0.058	0.15	0.96
MMF	CL Mono	HEBP2	-0.0083	0.88	1
MMF	CL Mono	HECA	0.078	0.28	0.96
MMF	CL Mono	HECTD1	0.07	0.12	0.96
MMF	CL Mono	HECTD3	-0.031	0.28	0.96
MMF	CL Mono	HECTD4	0.074	0.23	0.96
MMF	CL Mono	HECW2	-0.069	0.59	0.98
MMF	CL Mono	HEG1	-0.025	0.87	1
MMF	CL Mono	HEIH	-0.056	0.37	0.97
MMF	CL Mono	HELB	0.081	0.38	0.97
MMF	CL Mono	HELQ	0.0055	0.88	1
MMF	CL Mono	HELZ	0.03	0.56	0.98
MMF	CL Mono	HELZ2	-0.17	0.21	0.96
MMF	CL Mono	HEMK1	0.067	0.43	0.97
MMF	CL Mono	HENMT1	0.02	0.74	0.99
MMF	CL Mono	HERC1	0.11	0.13	0.96
MMF	CL Mono	HERC2	0.062	0.5	0.97
MMF	CL Mono	HERC2P2	-0.052	0.58	0.98
MMF	CL Mono	HERC2P3	0.032	0.92	1
MMF	CL Mono	HERC2P9	-0.0001	1	1
MMF	CL Mono	HERC3	0.047	0.19	0.96
MMF	CL Mono	HERC4	0.055	0.14	0.96
MMF	CL Mono	HERC5	-0.32	0.12	0.96
MMF	CL Mono	HERC6	-0.23	0.11	0.96
MMF	CL Mono	HERPUD1	-0.029	0.48	0.97
MMF	CL Mono	HERPUD2	-0.058	0.12	0.96
MMF	CL Mono	HES4	-0.83	0.025	0.96
MMF	CL Mono	HES6	-0.1	0.5	0.97
MMF	CL Mono	HESX1	-0.47	0.057	0.96
MMF	CL Mono	HEXA	0.018	0.59	0.98
MMF	CL Mono	HEXA-AS1	-0.025	0.85	0.99
MMF	CL Mono	HEXB	0.0079	0.83	0.99
MMF	CL Mono	HEXDC	-0.028	0.67	0.99
MMF	CL Mono	HEXIM1	0.051	0.48	0.97
MMF	CL Mono	HEXIM2	0.11	0.075	0.96
MMF	CL Mono	HFE	0.082	0.32	0.97
MMF	CL Mono	HGF	0.12	0.13	0.96
MMF	CL Mono	HGH1	-0.061	0.38	0.97
MMF	CL Mono	HGS	-0.0027	0.94	1
MMF	CL Mono	HGSNAT	0.013	0.76	0.99
MMF	CL Mono	HHAT	0.051	0.58	0.98
MMF	CL Mono	HHEX	-0.015	0.74	0.99
MMF	CL Mono	HHLA3	0.024	0.89	1
MMF	CL Mono	HIAT1	0.0052	0.87	1
MMF	CL Mono	HIATL1	-0.049	0.65	0.98
MMF	CL Mono	HIATL2	0.042	0.49	0.97
MMF	CL Mono	HIBADH	0.0062	0.92	1
MMF	CL Mono	HIBCH	0.052	0.32	0.97
MMF	CL Mono	HIC1	-0.52	0.092	0.96
MMF	CL Mono	HIC2	0.15	0.29	0.96
MMF	CL Mono	HIF1A	-0.011	0.88	1
MMF	CL Mono	HIF1AN	-0.031	0.48	0.97
MMF	CL Mono	HIGD1A	-0.05	0.31	0.97
MMF	CL Mono	HIGD2A	-0.051	0.26	0.96
MMF	CL Mono	HILPDA	0.024	0.82	0.99
MMF	CL Mono	HINFP	0.015	0.73	0.99
MMF	CL Mono	HINT1	-0.016	0.74	0.99
MMF	CL Mono	HINT2	-0.13	0.027	0.96
MMF	CL Mono	HINT3	0.028	0.68	0.99
MMF	CL Mono	HIP1	-0.054	0.55	0.98
MMF	CL Mono	HIPK1	0.092	0.16	0.96
MMF	CL Mono	HIPK1-AS1	0.76	7.00E-06	0.084
MMF	CL Mono	HIPK2	-0.021	0.83	0.99
MMF	CL Mono	HIPK3	0.08	0.23	0.96
MMF	CL Mono	HIRA	-0.025	0.72	0.99
MMF	CL Mono	HIRIP3	-0.093	0.16	0.96
MMF	CL Mono	HIST1H1C	-0.13	0.44	0.97
MMF	CL Mono	HIST1H1D	-0.081	0.81	0.99
MMF	CL Mono	HIST1H1E	-0.37	0.17	0.96
MMF	CL Mono	HIST1H2AC	-0.2	0.18	0.96
MMF	CL Mono	HIST1H2BC	0.11	0.6	0.98
MMF	CL Mono	HIST1H2BD	0.24	0.16	0.96
MMF	CL Mono	HIST1H2BG	0.067	0.86	0.99
MMF	CL Mono	HIST1H2BK	-0.0049	0.96	1
MMF	CL Mono	HIST1H2BN	-0.0059	0.98	1
MMF	CL Mono	HIST1H3D	0.2	0.43	0.97
MMF	CL Mono	HIST1H3E	-0.25	0.21	0.96
MMF	CL Mono	HIST1H4C	-0.092	0.19	0.96
MMF	CL Mono	HIST1H4E	0.35	0.084	0.96
MMF	CL Mono	HIST2H2AC	-0.12	0.45	0.97
MMF	CL Mono	HIST2H2BE	0.066	0.69	0.99
MMF	CL Mono	HIST2H2BF	0.5	0.11	0.96
MMF	CL Mono	HIVEP1	0.085	0.5	0.97
MMF	CL Mono	HIVEP2	-0.04	0.83	0.99
MMF	CL Mono	HIVEP3	0.0054	0.98	1
MMF	CL Mono	HK1	-0.018	0.55	0.98
MMF	CL Mono	HK2	0.1	0.28	0.96
MMF	CL Mono	HK3	-0.02	0.68	0.99
MMF	CL Mono	HKR1	-0.35	0.0065	0.96
MMF	CL Mono	HLA-A	0.062	0.29	0.96
MMF	CL Mono	HLA-B	-0.07	0.51	0.97
MMF	CL Mono	HLA-C	0.013	0.86	0.99
MMF	CL Mono	HLA-DMA	0.068	0.37	0.97
MMF	CL Mono	HLA-DMB	0.08	0.29	0.96
MMF	CL Mono	HLA-DOA	0.16	0.5	0.97
MMF	CL Mono	HLA-DOB	0.31	0.39	0.97
MMF	CL Mono	HLA-DPA1	0.01	0.91	1
MMF	CL Mono	HLA-DPB1	-0.0025	0.98	1
MMF	CL Mono	HLA-DQA1	0.22	0.35	0.97
MMF	CL Mono	HLA-DQA2	-0.059	0.9	1
MMF	CL Mono	HLA-DQB1	0.36	0.067	0.96
MMF	CL Mono	HLA-DQB2	-0.12	0.72	0.99
MMF	CL Mono	HLA-DRA	0.046	0.59	0.98
MMF	CL Mono	HLA-DRB1	0.1	0.33	0.97
MMF	CL Mono	HLA-DRB5	0.16	0.5	0.97
MMF	CL Mono	HLA-DRB6	0.035	0.94	1
MMF	CL Mono	HLA-E	-0.007	0.89	1
MMF	CL Mono	HLA-F	-0.023	0.67	0.98
MMF	CL Mono	HLA-F-AS1	-0.014	0.9	1
MMF	CL Mono	HLA-G	-0.042	0.75	0.99
MMF	CL Mono	HLA-H	0.05	0.78	0.99
MMF	CL Mono	HLA-J	0.047	0.73	0.99
MMF	CL Mono	HLA-L	0.081	0.62	0.98
MMF	CL Mono	HLCS	0.037	0.72	0.99
MMF	CL Mono	HLTF	0.049	0.55	0.98
MMF	CL Mono	HLX	0.058	0.5	0.97
MMF	CL Mono	HM13	-0.016	0.52	0.97
MMF	CL Mono	HM13-AS1	0.033	0.81	0.99
MMF	CL Mono	HMBOX1	0.048	0.3	0.96
MMF	CL Mono	HMBS	-0.0047	0.94	1
MMF	CL Mono	HMCES	0.00061	0.99	1
MMF	CL Mono	HMG20A	0.036	0.33	0.97
MMF	CL Mono	HMG20B	-0.035	0.51	0.97
MMF	CL Mono	HMGA1	-0.026	0.69	0.99
MMF	CL Mono	HMGB1	0.0038	0.91	1
MMF	CL Mono	HMGB2	-0.024	0.81	0.99
MMF	CL Mono	HMGB3	-0.12	0.41	0.97
MMF	CL Mono	HMGCL	-0.051	0.23	0.96
MMF	CL Mono	HMGCR	-0.0066	0.9	1
MMF	CL Mono	HMGCS1	-0.042	0.68	0.99
MMF	CL Mono	HMGN1	-0.13	0.11	0.96
MMF	CL Mono	HMGN2	-0.02	0.63	0.98
MMF	CL Mono	HMGN3	-0.0067	0.9	1
MMF	CL Mono	HMGN3-AS1	-0.096	0.24	0.96
MMF	CL Mono	HMGN4	0.016	0.65	0.98
MMF	CL Mono	HMGN5	0.093	0.59	0.98
MMF	CL Mono	HMGXB3	-0.028	0.64	0.98
MMF	CL Mono	HMGXB4	-0.04	0.45	0.97
MMF	CL Mono	HMHA1	-0.03	0.53	0.97
MMF	CL Mono	HMOX1	-0.058	0.61	0.98
MMF	CL Mono	HMOX2	-0.092	0.051	0.96
MMF	CL Mono	HN1	-0.00056	0.99	1
MMF	CL Mono	HN1L	0.12	0.38	0.97
MMF	CL Mono	HNMT	-0.013	0.8	0.99
MMF	CL Mono	HNRNPA0	0.044	0.73	0.99
MMF	CL Mono	HNRNPA1	0.03	0.49	0.97
MMF	CL Mono	HNRNPA1L2	0.13	0.1	0.96
MMF	CL Mono	HNRNPA2B1	0.016	0.55	0.98
MMF	CL Mono	HNRNPA3	0.061	0.29	0.96
MMF	CL Mono	HNRNPAB	0.089	0.44	0.97
MMF	CL Mono	HNRNPC	-0.0019	0.94	1
MMF	CL Mono	HNRNPD	0.02	0.38	0.97
MMF	CL Mono	HNRNPDL	0.046	0.25	0.96
MMF	CL Mono	HNRNPF	0.0038	0.88	1
MMF	CL Mono	HNRNPH1	-0.12	0.052	0.96
MMF	CL Mono	HNRNPH3	0.016	0.63	0.98
MMF	CL Mono	HNRNPK	0.065	0.48	0.97
MMF	CL Mono	HNRNPL	0.063	0.46	0.97
MMF	CL Mono	HNRNPLL	-0.002	0.97	1
MMF	CL Mono	HNRNPM	-0.037	0.21	0.96
MMF	CL Mono	HNRNPR	0.007	0.83	0.99
MMF	CL Mono	HNRNPU	0.025	0.46	0.97
MMF	CL Mono	HNRNPU-AS1	-0.026	0.79	0.99
MMF	CL Mono	HNRNPUL1	0.0022	0.96	1
MMF	CL Mono	HNRNPUL2	-0.072	0.56	0.98
MMF	CL Mono	HOMER2	0.33	0.15	0.96
MMF	CL Mono	HOMER3	-0.05	0.53	0.97
MMF	CL Mono	HOMEZ	0.085	0.14	0.96
MMF	CL Mono	HOOK2	0.065	0.54	0.98
MMF	CL Mono	HOOK3	0.038	0.38	0.97
MMF	CL Mono	HORMAD1	-0.13	0.35	0.97
MMF	CL Mono	HOTAIRM1	0.033	0.59	0.98
MMF	CL Mono	HOXA1	0.35	0.24	0.96
MMF	CL Mono	HOXB2	0.0083	0.96	1
MMF	CL Mono	HP	0.27	0.48	0.97
MMF	CL Mono	HP1BP3	0.042	0.29	0.96
MMF	CL Mono	HPCAL1	-0.044	0.41	0.97
MMF	CL Mono	HPD	-0.14	0.41	0.97
MMF	CL Mono	HPGD	0.033	0.92	1
MMF	CL Mono	HPRT1	0.021	0.63	0.98
MMF	CL Mono	HPS1	0.011	0.71	0.99
MMF	CL Mono	HPS3	0.045	0.18	0.96
MMF	CL Mono	HPS4	0.02	0.62	0.98
MMF	CL Mono	HPS5	0.046	0.3	0.96
MMF	CL Mono	HPS6	-0.041	0.35	0.97
MMF	CL Mono	HPSE	-0.086	0.25	0.96
MMF	CL Mono	HRAS	-0.12	0.1	0.96
MMF	CL Mono	HRAT5	0.62	0.0081	0.96
MMF	CL Mono	HRH2	-0.023	0.72	0.99
MMF	CL Mono	HRSP12	0.004	0.96	1
MMF	CL Mono	HS1BP3	-0.037	0.44	0.97
MMF	CL Mono	HS2ST1	0.1	0.15	0.96
MMF	CL Mono	HS3ST3B1	-0.027	0.88	1
MMF	CL Mono	HS6ST1	-0.027	0.67	0.99
MMF	CL Mono	HSBP1	-0.048	0.15	0.96
MMF	CL Mono	HSBP1L1	0.044	0.74	0.99
MMF	CL Mono	HSCB	0.034	0.55	0.98
MMF	CL Mono	HSD11B1L	0.15	0.4	0.97
MMF	CL Mono	HSD17B1	-0.021	0.78	0.99
MMF	CL Mono	HSD17B10	-0.025	0.56	0.98
MMF	CL Mono	HSD17B11	0.055	0.11	0.96
MMF	CL Mono	HSD17B12	0.062	0.35	0.97
MMF	CL Mono	HSD17B13	0.3	0.1	0.96
MMF	CL Mono	HSD17B4	0.035	0.31	0.97
MMF	CL Mono	HSD17B7	-0.026	0.63	0.98
MMF	CL Mono	HSD17B7P2	-0.0061	0.95	1
MMF	CL Mono	HSD17B8	-0.12	0.36	0.97
MMF	CL Mono	HSD3B7	0.015	0.91	1
MMF	CL Mono	HSD3BP4	0.65	0.013	0.96
MMF	CL Mono	HSDL1	0.035	0.57	0.98
MMF	CL Mono	HSDL2	-0.062	0.3	0.97
MMF	CL Mono	HSF1	-0.024	0.75	0.99
MMF	CL Mono	HSF2	0.048	0.58	0.98
MMF	CL Mono	HSF4	0.32	0.044	0.96
MMF	CL Mono	HSH2D	-0.19	0.089	0.96
MMF	CL Mono	HSP90AA1	0.0014	0.98	1
MMF	CL Mono	HSP90AB1	0.036	0.54	0.98
MMF	CL Mono	HSP90AB4P	0.22	0.28	0.96
MMF	CL Mono	HSP90B1	0.0057	0.91	1
MMF	CL Mono	HSPA13	0.058	0.28	0.96
MMF	CL Mono	HSPA14	-0.014	0.71	0.99
MMF	CL Mono	HSPA1A	-0.072	0.37	0.97
MMF	CL Mono	HSPA1B	-0.08	0.63	0.98
MMF	CL Mono	HSPA1L	-0.03	0.75	0.99
MMF	CL Mono	HSPA4	0.028	0.42	0.97
MMF	CL Mono	HSPA5	-0.015	0.77	0.99
MMF	CL Mono	HSPA6	0.083	0.26	0.96
MMF	CL Mono	HSPA7	0.39	0.012	0.96
MMF	CL Mono	HSPA8	0.024	0.76	0.99
MMF	CL Mono	HSPA9	0.0054	0.86	0.99
MMF	CL Mono	HSPB1	-0.24	0.16	0.96
MMF	CL Mono	HSPB11	-0.019	0.71	0.99
MMF	CL Mono	HSPBAP1	0.06	0.21	0.96
MMF	CL Mono	HSPBP1	-0.068	0.33	0.97
MMF	CL Mono	HSPD1	-0.018	0.68	0.99
MMF	CL Mono	HSPE1	-0.098	0.32	0.97
MMF	CL Mono	HSPH1	0.0026	0.98	1
MMF	CL Mono	HTATIP2	0.01	0.82	0.99
MMF	CL Mono	HTATSF1	0.013	0.69	0.99
MMF	CL Mono	HTATSF1P2	0.12	0.52	0.97
MMF	CL Mono	HTR7	0.17	0.41	0.97
MMF	CL Mono	HTR7P1	0.17	0.13	0.96
MMF	CL Mono	HTRA1	-0.23	0.36	0.97
MMF	CL Mono	HTRA2	-0.086	0.17	0.96
MMF	CL Mono	HTT	0.085	0.24	0.96
MMF	CL Mono	HUS1	0.056	0.14	0.96
MMF	CL Mono	HUWE1	0.029	0.64	0.98
MMF	CL Mono	HVCN1	0.058	0.3	0.97
MMF	CL Mono	HYAL1	-0.076	0.62	0.98
MMF	CL Mono	HYAL2	-0.078	0.2	0.96
MMF	CL Mono	HYAL3	-0.059	0.65	0.98
MMF	CL Mono	HYLS1	-0.082	0.25	0.96
MMF	CL Mono	HYOU1	0.0016	0.98	1
MMF	CL Mono	IAH1	0.0013	0.97	1
MMF	CL Mono	IARS	0.085	0.18	0.96
MMF	CL Mono	IARS2	0.016	0.57	0.98
MMF	CL Mono	IBA57	0.044	0.66	0.98
MMF	CL Mono	IBTK	0.0083	0.83	0.99
MMF	CL Mono	ICA1	-0.028	0.73	0.99
MMF	CL Mono	ICA1L	0.0092	0.93	1
MMF	CL Mono	ICAM1	0.11	0.27	0.96
MMF	CL Mono	ICAM2	-0.033	0.71	0.99
MMF	CL Mono	ICAM3	-0.14	0.03	0.96
MMF	CL Mono	ICAM4	0.25	0.23	0.96
MMF	CL Mono	ICAM5	0.11	0.45	0.97
MMF	CL Mono	ICE1	0.014	0.83	0.99
MMF	CL Mono	ICE2	0.083	0.042	0.96
MMF	CL Mono	ICK	0.014	0.83	0.99
MMF	CL Mono	ICMT	-0.014	0.8	0.99
MMF	CL Mono	ICOSLG	-0.052	0.78	0.99
MMF	CL Mono	ICT1	-0.064	0.22	0.96
MMF	CL Mono	ID2	0.031	0.76	0.99
MMF	CL Mono	ID2-AS1	0.068	0.41	0.97
MMF	CL Mono	IDE	0.051	0.28	0.96
MMF	CL Mono	IDH1	0.018	0.75	0.99
MMF	CL Mono	IDH2	0.0022	0.97	1
MMF	CL Mono	IDH3A	0.045	0.23	0.96
MMF	CL Mono	IDH3B	0.012	0.63	0.98
MMF	CL Mono	IDH3G	-0.065	0.051	0.96
MMF	CL Mono	IDI1	-0.0021	0.97	1
MMF	CL Mono	IDI2-AS1	0.19	0.17	0.96
MMF	CL Mono	IDNK	-0.097	0.22	0.96
MMF	CL Mono	IDO1	-0.019	0.94	1
MMF	CL Mono	IDS	0.016	0.76	0.99
MMF	CL Mono	IDUA	0.019	0.8	0.99
MMF	CL Mono	IER2	0.43	0.013	0.96
MMF	CL Mono	IER3	0.04	0.7	0.99
MMF	CL Mono	IER3IP1	-0.059	0.15	0.96
MMF	CL Mono	IER5	-0.038	0.64	0.98
MMF	CL Mono	IER5L	-0.22	0.091	0.96
MMF	CL Mono	IFFO1	-0.026	0.52	0.97
MMF	CL Mono	IFFO2	0.22	0.08	0.96
MMF	CL Mono	IFI16	-0.062	0.38	0.97
MMF	CL Mono	IFI27	-0.8	0.14	0.96
MMF	CL Mono	IFI27L1	0.034	0.82	0.99
MMF	CL Mono	IFI27L2	-0.06	0.43	0.97
MMF	CL Mono	IFI30	-0.075	0.13	0.96
MMF	CL Mono	IFI35	-0.2	0.064	0.96
MMF	CL Mono	IFI44	-0.18	0.31	0.97
MMF	CL Mono	IFI44L	-0.34	0.22	0.96
MMF	CL Mono	IFI6	-0.43	0.066	0.96
MMF	CL Mono	IFIH1	-0.13	0.34	0.97
MMF	CL Mono	IFIT1	-0.42	0.087	0.96
MMF	CL Mono	IFIT2	-0.28	0.15	0.96
MMF	CL Mono	IFIT3	-0.33	0.14	0.96
MMF	CL Mono	IFIT5	-0.17	0.13	0.96
MMF	CL Mono	IFITM1	-0.5	0.11	0.96
MMF	CL Mono	IFITM10	-0.44	0.011	0.96
MMF	CL Mono	IFITM2	-0.15	0.15	0.96
MMF	CL Mono	IFITM3	-0.3	0.11	0.96
MMF	CL Mono	IFNAR1	0.032	0.49	0.97
MMF	CL Mono	IFNAR2	0.015	0.74	0.99
MMF	CL Mono	IFNGR1	0.037	0.63	0.98
MMF	CL Mono	IFNGR2	0.02	0.7	0.99
MMF	CL Mono	IFRD1	-0.016	0.82	0.99
MMF	CL Mono	IFRD2	-0.072	0.36	0.97
MMF	CL Mono	IFT122	0.036	0.63	0.98
MMF	CL Mono	IFT140	-0.057	0.55	0.98
MMF	CL Mono	IFT172	0.099	0.25	0.96
MMF	CL Mono	IFT20	0.013	0.79	0.99
MMF	CL Mono	IFT27	-0.035	0.63	0.98
MMF	CL Mono	IFT43	-0.061	0.44	0.97
MMF	CL Mono	IFT46	0.081	0.36	0.97
MMF	CL Mono	IFT52	0.056	0.22	0.96
MMF	CL Mono	IFT57	0.17	0.043	0.96
MMF	CL Mono	IFT74	-0.056	0.43	0.97
MMF	CL Mono	IFT80	0.075	0.38	0.97
MMF	CL Mono	IFT81	-0.16	0.25	0.96
MMF	CL Mono	IFT88	-0.054	0.5	0.97
MMF	CL Mono	IGBP1	0.032	0.4	0.97
MMF	CL Mono	IGF1R	0.44	0.00046	0.89
MMF	CL Mono	IGF2BP2	0.16	0.096	0.96
MMF	CL Mono	IGF2BP3	0.096	0.52	0.97
MMF	CL Mono	IGF2R	0.031	0.78	0.99
MMF	CL Mono	IGFBP2	-0.68	0.22	0.96
MMF	CL Mono	IGFBP4	-0.011	0.96	1
MMF	CL Mono	IGFBP7	-0.017	0.78	0.99
MMF	CL Mono	IGFLR1	0.012	0.82	0.99
MMF	CL Mono	IGHMBP2	-0.093	0.055	0.96
MMF	CL Mono	IGSF6	0.018	0.66	0.98
MMF	CL Mono	IGSF8	-0.073	0.44	0.97
MMF	CL Mono	IK	-0.038	0.3	0.97
MMF	CL Mono	IKBIP	-0.021	0.67	0.99
MMF	CL Mono	IKBKAP	-0.002	0.97	1
MMF	CL Mono	IKBKB	0.02	0.62	0.98
MMF	CL Mono	IKBKE	-0.11	0.086	0.96
MMF	CL Mono	IKBKG	0.0051	0.91	1
MMF	CL Mono	IKZF1	0.028	0.5	0.97
MMF	CL Mono	IKZF4	-0.1	0.46	0.97
MMF	CL Mono	IKZF5	0.02	0.63	0.98
MMF	CL Mono	IL10	0.0027	0.99	1
MMF	CL Mono	IL10RA	0.0085	0.86	0.99
MMF	CL Mono	IL10RB	0.048	0.23	0.96
MMF	CL Mono	IL10RB-AS1	0.1	0.22	0.96
MMF	CL Mono	IL11RA	-0.052	0.53	0.97
MMF	CL Mono	IL12RB1	0.048	0.55	0.98
MMF	CL Mono	IL13RA1	0.14	0.12	0.96
MMF	CL Mono	IL15	0.12	0.12	0.96
MMF	CL Mono	IL15RA	-0.047	0.55	0.98
MMF	CL Mono	IL16	-0.038	0.39	0.97
MMF	CL Mono	IL17RA	0.034	0.41	0.97
MMF	CL Mono	IL17RB	-0.079	0.58	0.98
MMF	CL Mono	IL17RC	0.076	0.32	0.97
MMF	CL Mono	IL18	-0.12	0.26	0.96
MMF	CL Mono	IL18BP	-0.043	0.66	0.98
MMF	CL Mono	IL1B	0.19	0.29	0.96
MMF	CL Mono	IL1R1	-0.034	0.86	0.99
MMF	CL Mono	IL1R2	0.45	0.26	0.96
MMF	CL Mono	IL1RAP	0.015	0.9	1
MMF	CL Mono	IL1RN	-0.14	0.19	0.96
MMF	CL Mono	IL20RB	0.11	0.61	0.98
MMF	CL Mono	IL21R	0.39	0.16	0.96
MMF	CL Mono	IL23A	0.1	0.49	0.97
MMF	CL Mono	IL27	-0.012	0.93	1
MMF	CL Mono	IL27RA	-0.037	0.49	0.97
MMF	CL Mono	IL2RG	0.0013	0.99	1
MMF	CL Mono	IL31RA	0.39	0.035	0.96
MMF	CL Mono	IL4I1	-0.21	0.24	0.96
MMF	CL Mono	IL4R	0.084	0.16	0.96
MMF	CL Mono	IL6R	-0.0062	0.88	1
MMF	CL Mono	IL6ST	0.12	0.12	0.96
MMF	CL Mono	IL7	0.37	0.022	0.96
MMF	CL Mono	ILF2	0.026	0.39	0.97
MMF	CL Mono	ILF3	-0.022	0.57	0.98
MMF	CL Mono	ILF3-AS1	0.1	0.11	0.96
MMF	CL Mono	ILK	-0.0081	0.77	0.99
MMF	CL Mono	ILKAP	0.0031	0.91	1
MMF	CL Mono	ILVBL	-0.059	0.29	0.96
MMF	CL Mono	IMMP2L	-0.0093	0.94	1
MMF	CL Mono	IMMT	0.026	0.42	0.97
MMF	CL Mono	IMP3	-0.042	0.31	0.97
MMF	CL Mono	IMP4	-0.067	0.17	0.96
MMF	CL Mono	IMPA1	0.013	0.81	0.99
MMF	CL Mono	IMPA2	-0.046	0.53	0.97
MMF	CL Mono	IMPACT	0.095	0.034	0.96
MMF	CL Mono	IMPAD1	0.023	0.69	0.99
MMF	CL Mono	IMPDH1	-0.084	0.084	0.96
MMF	CL Mono	IMPDH2	0.056	0.36	0.97
MMF	CL Mono	INAFM1	-0.066	0.57	0.98
MMF	CL Mono	INAFM2	0.034	0.45	0.97
MMF	CL Mono	INCA1	0.065	0.57	0.98
MMF	CL Mono	INCENP	-0.14	0.31	0.97
MMF	CL Mono	INE1	0.062	0.46	0.97
MMF	CL Mono	INF2	-0.14	0.24	0.96
MMF	CL Mono	ING1	-0.014	0.79	0.99
MMF	CL Mono	ING2	0.019	0.8	0.99
MMF	CL Mono	ING3	-0.0046	0.9	1
MMF	CL Mono	ING4	-0.019	0.6	0.98
MMF	CL Mono	ING5	0.065	0.36	0.97
MMF	CL Mono	INIP	-0.029	0.53	0.97
MMF	CL Mono	INO80	0.041	0.44	0.97
MMF	CL Mono	INO80C	-0.041	0.51	0.97
MMF	CL Mono	INO80D	0.034	0.45	0.97
MMF	CL Mono	INO80E	0.027	0.71	0.99
MMF	CL Mono	INPP1	0.00086	0.98	1
MMF	CL Mono	INPP4A	0.0074	0.87	1
MMF	CL Mono	INPP5A	0.002	0.97	1
MMF	CL Mono	INPP5B	0.084	0.14	0.96
MMF	CL Mono	INPP5D	-0.0015	0.97	1
MMF	CL Mono	INPP5E	-0.17	0.012	0.96
MMF	CL Mono	INPP5F	0.064	0.4	0.97
MMF	CL Mono	INPP5K	0.062	0.047	0.96
MMF	CL Mono	INPPL1	-0.01	0.88	1
MMF	CL Mono	INSIG1	-0.058	0.52	0.97
MMF	CL Mono	INSIG2	0.021	0.67	0.99
MMF	CL Mono	INSR	0.11	0.17	0.96
MMF	CL Mono	INTS1	0.069	0.37	0.97
MMF	CL Mono	INTS10	0.041	0.39	0.97
MMF	CL Mono	INTS12	-0.0045	0.91	1
MMF	CL Mono	INTS2	0.024	0.75	0.99
MMF	CL Mono	INTS3	0.039	0.53	0.97
MMF	CL Mono	INTS4	0.0017	0.96	1
MMF	CL Mono	INTS5	-0.028	0.58	0.98
MMF	CL Mono	INTS6	0.026	0.55	0.98
MMF	CL Mono	INTS6-AS1	0.2	0.029	0.96
MMF	CL Mono	INTS7	-0.019	0.69	0.99
MMF	CL Mono	INTS8	0.027	0.5	0.97
MMF	CL Mono	INTS9	0.031	0.46	0.97
MMF	CL Mono	INVS	-0.026	0.62	0.98
MMF	CL Mono	IP6K1	-0.026	0.55	0.98
MMF	CL Mono	IP6K2	-0.025	0.54	0.98
MMF	CL Mono	IPCEF1	0.037	0.6	0.98
MMF	CL Mono	IPMK	0.0014	0.98	1
MMF	CL Mono	IPO11	0.012	0.85	0.99
MMF	CL Mono	IPO13	0.027	0.52	0.97
MMF	CL Mono	IPO4	-0.19	0.025	0.96
MMF	CL Mono	IPO5	0.12	0.028	0.96
MMF	CL Mono	IPO5P1	-0.051	0.73	0.99
MMF	CL Mono	IPO7	0.085	0.51	0.97
MMF	CL Mono	IPO8	0.1	0.18	0.96
MMF	CL Mono	IPO9	0.049	0.13	0.96
MMF	CL Mono	IPP	-0.052	0.67	0.99
MMF	CL Mono	IPPK	0.028	0.61	0.98
MMF	CL Mono	IQCB1	0.083	0.13	0.96
MMF	CL Mono	IQCC	0.12	0.37	0.97
MMF	CL Mono	IQCD	0.12	0.47	0.97
MMF	CL Mono	IQCE	-0.029	0.61	0.98
MMF	CL Mono	IQCG	0.037	0.52	0.97
MMF	CL Mono	IQCH-AS1	0.082	0.57	0.98
MMF	CL Mono	IQCK	-0.27	0.28	0.96
MMF	CL Mono	IQGAP1	0.052	0.23	0.96
MMF	CL Mono	IQGAP2	0.025	0.66	0.98
MMF	CL Mono	IQSEC1	0.00096	0.98	1
MMF	CL Mono	IQSEC2	0.028	0.65	0.98
MMF	CL Mono	IRAK1	-0.011	0.81	0.99
MMF	CL Mono	IRAK2	0.027	0.84	0.99
MMF	CL Mono	IRAK3	0.12	0.19	0.96
MMF	CL Mono	IRAK4	-0.0061	0.89	1
MMF	CL Mono	IREB2	0.034	0.55	0.98
MMF	CL Mono	IRF1	0.12	0.15	0.96
MMF	CL Mono	IRF2	-0.053	0.26	0.96
MMF	CL Mono	IRF2BP1	0.11	0.3	0.97
MMF	CL Mono	IRF2BP2	0.11	0.061	0.96
MMF	CL Mono	IRF2BPL	0.0037	0.97	1
MMF	CL Mono	IRF3	-0.051	0.25	0.96
MMF	CL Mono	IRF4	0.012	0.94	1
MMF	CL Mono	IRF5	-0.046	0.2	0.96
MMF	CL Mono	IRF7	-0.24	0.096	0.96
MMF	CL Mono	IRF8	0.024	0.55	0.98
MMF	CL Mono	IRF9	-0.046	0.37	0.97
MMF	CL Mono	IRG1	-0.29	0.37	0.97
MMF	CL Mono	IRGQ	0.081	0.4	0.97
MMF	CL Mono	IRS2	0.23	0.22	0.96
MMF	CL Mono	ISCA1	0.0027	0.95	1
MMF	CL Mono	ISCA2	-0.069	0.083	0.96
MMF	CL Mono	ISCU	0.026	0.53	0.97
MMF	CL Mono	ISG15	-0.45	0.052	0.96
MMF	CL Mono	ISG20	-0.44	0.02	0.96
MMF	CL Mono	ISG20L2	-0.027	0.42	0.97
MMF	CL Mono	ISL2	0.2	0.2	0.96
MMF	CL Mono	ISOC1	0.097	0.095	0.96
MMF	CL Mono	ISOC2	-0.1	0.22	0.96
MMF	CL Mono	IST1	0.002	0.94	1
MMF	CL Mono	ISY1	-0.061	0.19	0.96
MMF	CL Mono	ITCH	0.076	0.18	0.96
MMF	CL Mono	ITFG1	0.053	0.14	0.96
MMF	CL Mono	ITFG2	0.03	0.44	0.97
MMF	CL Mono	ITFG3	-0.093	0.024	0.96
MMF	CL Mono	ITGA1	0.29	0.13	0.96
MMF	CL Mono	ITGA10	0.0011	0.99	1
MMF	CL Mono	ITGA4	0.075	0.33	0.97
MMF	CL Mono	ITGA5	-0.0065	0.89	1
MMF	CL Mono	ITGA6	0.43	0.13	0.96
MMF	CL Mono	ITGA7	0.78	0.0021	0.96
MMF	CL Mono	ITGA9	0.27	0.3	0.97
MMF	CL Mono	ITGAE	0.018	0.77	0.99
MMF	CL Mono	ITGAL	0.038	0.65	0.98
MMF	CL Mono	ITGAM	0.017	0.79	0.99
MMF	CL Mono	ITGAV	0.038	0.58	0.98
MMF	CL Mono	ITGAX	0.016	0.82	0.99
MMF	CL Mono	ITGB1	0.035	0.37	0.97
MMF	CL Mono	ITGB1BP1	0.029	0.52	0.97
MMF	CL Mono	ITGB2	-0.011	0.82	0.99
MMF	CL Mono	ITGB2-AS1	0.2	0.046	0.96
MMF	CL Mono	ITGB3BP	0.014	0.92	1
MMF	CL Mono	ITGB5	-0.14	0.48	0.97
MMF	CL Mono	ITGB7	0.1	0.32	0.97
MMF	CL Mono	ITIH1	0.2	0.089	0.96
MMF	CL Mono	ITIH4	0.15	0.23	0.96
MMF	CL Mono	ITM2B	0.049	0.29	0.96
MMF	CL Mono	ITM2C	-0.095	0.55	0.98
MMF	CL Mono	ITPA	-0.012	0.8	0.99
MMF	CL Mono	ITPK1	-0.031	0.53	0.97
MMF	CL Mono	ITPK1-AS1	0.068	0.6	0.98
MMF	CL Mono	ITPKB	0.078	0.31	0.97
MMF	CL Mono	ITPKB-IT1	0.047	0.81	0.99
MMF	CL Mono	ITPKC	-0.018	0.92	1
MMF	CL Mono	ITPR1	0.096	0.18	0.96
MMF	CL Mono	ITPR1-AS1	0.38	0.071	0.96
MMF	CL Mono	ITPR2	0.052	0.36	0.97
MMF	CL Mono	ITPR3	-0.072	0.67	0.99
MMF	CL Mono	ITPRIP	0.029	0.57	0.98
MMF	CL Mono	ITPRIPL2	-0.015	0.73	0.99
MMF	CL Mono	ITSN1	-0.13	0.22	0.96
MMF	CL Mono	ITSN2	0.043	0.12	0.96
MMF	CL Mono	IVD	0.0036	0.94	1
MMF	CL Mono	IVNS1ABP	0.021	0.76	0.99
MMF	CL Mono	IWS1	0.051	0.075	0.96
MMF	CL Mono	JADE1	0.048	0.49	0.97
MMF	CL Mono	JADE2	0.00045	1	1
MMF	CL Mono	JAG1	0.11	0.17	0.96
MMF	CL Mono	JAGN1	-0.013	0.69	0.99
MMF	CL Mono	JAK1	0.024	0.45	0.97
MMF	CL Mono	JAK2	0.13	0.055	0.96
MMF	CL Mono	JAK3	0.029	0.8	0.99
MMF	CL Mono	JARID2	0.027	0.74	0.99
MMF	CL Mono	JAZF1	0.16	0.061	0.96
MMF	CL Mono	JDP2	-0.061	0.71	0.99
MMF	CL Mono	JHDM1D-AS1	0.047	0.6	0.98
MMF	CL Mono	JKAMP	0.0017	0.96	1
MMF	CL Mono	JMJD1C	0.077	0.12	0.96
MMF	CL Mono	JMJD4	0.0062	0.95	1
MMF	CL Mono	JMJD6	0.043	0.33	0.97
MMF	CL Mono	JMJD7	-0.031	0.7	0.99
MMF	CL Mono	JMJD8	-0.047	0.41	0.97
MMF	CL Mono	JMY	-0.086	0.39	0.97
MMF	CL Mono	JOSD1	0.055	0.47	0.97
MMF	CL Mono	JOSD2	-0.019	0.8	0.99
MMF	CL Mono	JPH4	-0.051	0.59	0.98
MMF	CL Mono	JPX	-0.049	0.34	0.97
MMF	CL Mono	JRK	-0.055	0.58	0.98
MMF	CL Mono	JRKL	-0.022	0.72	0.99
MMF	CL Mono	JTB	-0.032	0.33	0.97
MMF	CL Mono	JUN	0.75	0.0042	0.96
MMF	CL Mono	JUNB	0.17	0.19	0.96
MMF	CL Mono	JUND	0.098	0.39	0.97
MMF	CL Mono	JUP	-0.36	0.065	0.96
MMF	CL Mono	KANK1	0.63	0.21	0.96
MMF	CL Mono	KANK2	0.26	0.24	0.96
MMF	CL Mono	KANSL1	0.12	0.032	0.96
MMF	CL Mono	KANSL1-AS1	-0.018	0.87	0.99
MMF	CL Mono	KANSL1L	-0.0074	0.93	1
MMF	CL Mono	KANSL2	0.005	0.91	1
MMF	CL Mono	KANSL3	-0.0061	0.9	1
MMF	CL Mono	KANTR	0.058	0.57	0.98
MMF	CL Mono	KARS	0.0094	0.82	0.99
MMF	CL Mono	KAT2A	0.0073	0.93	1
MMF	CL Mono	KAT2B	0.005	0.94	1
MMF	CL Mono	KAT5	-0.035	0.28	0.96
MMF	CL Mono	KAT6A	0.093	0.09	0.96
MMF	CL Mono	KAT6B	0.018	0.69	0.99
MMF	CL Mono	KAT7	0.00028	0.99	1
MMF	CL Mono	KAT8	0.0022	0.95	1
MMF	CL Mono	KATNA1	0.0013	0.98	1
MMF	CL Mono	KATNAL1	0.039	0.78	0.99
MMF	CL Mono	KATNAL2	-0.16	0.52	0.97
MMF	CL Mono	KATNB1	-0.079	0.11	0.96
MMF	CL Mono	KATNBL1	0.031	0.48	0.97
MMF	CL Mono	KBTBD11	0.017	0.79	0.99
MMF	CL Mono	KBTBD2	-0.035	0.36	0.97
MMF	CL Mono	KBTBD3	0.018	0.82	0.99
MMF	CL Mono	KBTBD4	-0.063	0.23	0.96
MMF	CL Mono	KBTBD6	0.0074	0.93	1
MMF	CL Mono	KBTBD7	0.096	0.19	0.96
MMF	CL Mono	KBTBD8	-0.014	0.89	1
MMF	CL Mono	KCMF1	-0.012	0.73	0.99
MMF	CL Mono	KCNA3	-0.044	0.72	0.99
MMF	CL Mono	KCNAB1	0.093	0.43	0.97
MMF	CL Mono	KCNAB2	-0.015	0.82	0.99
MMF	CL Mono	KCNAB3	-0.12	0.4	0.97
MMF	CL Mono	KCNC3	0.056	0.77	0.99
MMF	CL Mono	KCNC4	-0.1	0.58	0.98
MMF	CL Mono	KCND1	0.28	0.14	0.96
MMF	CL Mono	KCNE1	0.0058	0.97	1
MMF	CL Mono	KCNE3	-0.038	0.39	0.97
MMF	CL Mono	KCNG2	-0.47	0.14	0.96
MMF	CL Mono	KCNH3	0.034	0.83	0.99
MMF	CL Mono	KCNJ13	-0.052	0.73	0.99
MMF	CL Mono	KCNJ15	-0.037	0.75	0.99
MMF	CL Mono	KCNJ2	0.049	0.71	0.99
MMF	CL Mono	KCNJ2-AS1	0.027	0.84	0.99
MMF	CL Mono	KCNK13	-0.18	0.13	0.96
MMF	CL Mono	KCNK6	-0.019	0.74	0.99
MMF	CL Mono	KCNMA1	0.87	0.11	0.96
MMF	CL Mono	KCNMB1	0.024	0.78	0.99
MMF	CL Mono	KCNMB3	0.035	0.79	0.99
MMF	CL Mono	KCNMB4	0.15	0.5	0.97
MMF	CL Mono	KCNN4	-0.16	0.23	0.96
MMF	CL Mono	KCNQ1	-0.092	0.067	0.96
MMF	CL Mono	KCNQ1OT1	0.15	0.24	0.96
MMF	CL Mono	KCNRG	-0.0007	1	1
MMF	CL Mono	KCTD10	0.02	0.62	0.98
MMF	CL Mono	KCTD11	-0.12	0.13	0.96
MMF	CL Mono	KCTD12	0.064	0.29	0.96
MMF	CL Mono	KCTD13	0.014	0.8	0.99
MMF	CL Mono	KCTD15	0.035	0.69	0.99
MMF	CL Mono	KCTD17	-0.092	0.19	0.96
MMF	CL Mono	KCTD18	-0.018	0.67	0.99
MMF	CL Mono	KCTD2	0.12	0.036	0.96
MMF	CL Mono	KCTD20	0.038	0.48	0.97
MMF	CL Mono	KCTD21	0.029	0.6	0.98
MMF	CL Mono	KCTD3	-0.024	0.65	0.98
MMF	CL Mono	KCTD5	-0.086	0.028	0.96
MMF	CL Mono	KCTD6	-0.056	0.22	0.96
MMF	CL Mono	KCTD7	-0.03	0.8	0.99
MMF	CL Mono	KCTD9	0.099	0.31	0.97
MMF	CL Mono	KDELC2	0.13	0.32	0.97
MMF	CL Mono	KDELR1	-0.039	0.33	0.97
MMF	CL Mono	KDELR2	-0.0046	0.88	1
MMF	CL Mono	KDM1A	0.011	0.73	0.99
MMF	CL Mono	KDM1B	0.098	0.53	0.97
MMF	CL Mono	KDM2A	0.15	0.043	0.96
MMF	CL Mono	KDM2B	0.027	0.69	0.99
MMF	CL Mono	KDM3A	0.063	0.24	0.96
MMF	CL Mono	KDM3B	-0.0042	0.93	1
MMF	CL Mono	KDM4A	-0.015	0.83	0.99
MMF	CL Mono	KDM4B	0.026	0.6	0.98
MMF	CL Mono	KDM4C	0.082	0.011	0.96
MMF	CL Mono	KDM5A	0.028	0.37	0.97
MMF	CL Mono	KDM5B	0.03	0.52	0.97
MMF	CL Mono	KDM5C	-0.0055	0.91	1
MMF	CL Mono	KDM6A	0.01	0.8	0.99
MMF	CL Mono	KDM6B	-0.019	0.86	0.99
MMF	CL Mono	KDM7A	0.064	0.23	0.96
MMF	CL Mono	KDM8	0.14	0.05	0.96
MMF	CL Mono	KDSR	0.053	0.31	0.97
MMF	CL Mono	KEAP1	-0.043	0.23	0.96
MMF	CL Mono	KHDRBS1	0.0011	0.96	1
MMF	CL Mono	KHDRBS2	-0.078	0.63	0.98
MMF	CL Mono	KHK	0.1	0.44	0.97
MMF	CL Mono	KHNYN	-0.014	0.76	0.99
MMF	CL Mono	KHSRP	0.038	0.67	0.99
MMF	CL Mono	KIAA0020	0.032	0.57	0.98
MMF	CL Mono	KIAA0040	0.014	0.8	0.99
MMF	CL Mono	KIAA0100	0.062	0.29	0.96
MMF	CL Mono	KIAA0141	-0.036	0.26	0.96
MMF	CL Mono	KIAA0195	-0.033	0.57	0.98
MMF	CL Mono	KIAA0196	0.023	0.45	0.97
MMF	CL Mono	KIAA0226	-0.038	0.45	0.97
MMF	CL Mono	KIAA0226L	0.077	0.62	0.98
MMF	CL Mono	KIAA0232	0.076	0.17	0.96
MMF	CL Mono	KIAA0319L	-0.00086	0.99	1
MMF	CL Mono	KIAA0355	0.025	0.8	0.99
MMF	CL Mono	KIAA0368	0.064	0.22	0.96
MMF	CL Mono	KIAA0391	-0.013	0.8	0.99
MMF	CL Mono	KIAA0430	-0.0052	0.91	1
MMF	CL Mono	KIAA0513	-0.01	0.83	0.99
MMF	CL Mono	KIAA0556	-0.022	0.81	0.99
MMF	CL Mono	KIAA0586	0.032	0.61	0.98
MMF	CL Mono	KIAA0753	0.13	0.046	0.96
MMF	CL Mono	KIAA0754	-0.022	0.88	1
MMF	CL Mono	KIAA0825	-0.093	0.49	0.97
MMF	CL Mono	KIAA0895L	-0.18	0.11	0.96
MMF	CL Mono	KIAA0907	0.019	0.71	0.99
MMF	CL Mono	KIAA0922	0.056	0.24	0.96
MMF	CL Mono	KIAA0930	-0.0088	0.87	0.99
MMF	CL Mono	KIAA1033	0.039	0.24	0.96
MMF	CL Mono	KIAA1107	-0.076	0.61	0.98
MMF	CL Mono	KIAA1109	0.06	0.32	0.97
MMF	CL Mono	KIAA1143	0.047	0.22	0.96
MMF	CL Mono	KIAA1147	0.13	0.23	0.96
MMF	CL Mono	KIAA1191	0.013	0.7	0.99
MMF	CL Mono	KIAA1211L	0.084	0.57	0.98
MMF	CL Mono	KIAA1279	-0.085	0.18	0.96
MMF	CL Mono	KIAA1328	0.035	0.76	0.99
MMF	CL Mono	KIAA1407	0.019	0.88	1
MMF	CL Mono	KIAA1429	0.024	0.78	0.99
MMF	CL Mono	KIAA1467	0.11	0.24	0.96
MMF	CL Mono	KIAA1468	0.066	0.1	0.96
MMF	CL Mono	KIAA1522	0.22	0.31	0.97
MMF	CL Mono	KIAA1524	0.15	0.3	0.97
MMF	CL Mono	KIAA1551	0.079	0.17	0.96
MMF	CL Mono	KIAA1586	-0.016	0.8	0.99
MMF	CL Mono	KIAA1656	0.17	0.19	0.96
MMF	CL Mono	KIAA1683	0.053	0.81	0.99
MMF	CL Mono	KIAA1715	0.0093	0.88	1
MMF	CL Mono	KIAA1804	-0.027	0.8	0.99
MMF	CL Mono	KIAA1841	0.023	0.71	0.99
MMF	CL Mono	KIAA1875	0.12	0.54	0.98
MMF	CL Mono	KIAA1919	0.05	0.55	0.98
MMF	CL Mono	KIAA1958	-0.2	0.19	0.96
MMF	CL Mono	KIAA2013	-0.031	0.45	0.97
MMF	CL Mono	KIAA2018	0.023	0.66	0.98
MMF	CL Mono	KIAA2026	0.038	0.39	0.97
MMF	CL Mono	KIDINS220	0.035	0.56	0.98
MMF	CL Mono	KIF11	0.039	0.82	0.99
MMF	CL Mono	KIF13A	0.053	0.25	0.96
MMF	CL Mono	KIF13B	0.059	0.45	0.97
MMF	CL Mono	KIF16B	0.084	0.41	0.97
MMF	CL Mono	KIF1B	0.038	0.49	0.97
MMF	CL Mono	KIF1C	-0.0093	0.91	1
MMF	CL Mono	KIF20B	0.076	0.39	0.97
MMF	CL Mono	KIF21B	0.068	0.52	0.97
MMF	CL Mono	KIF22	0.005	0.95	1
MMF	CL Mono	KIF23	-0.21	0.068	0.96
MMF	CL Mono	KIF24	0.19	0.37	0.97
MMF	CL Mono	KIF26B	-0.23	0.53	0.97
MMF	CL Mono	KIF27	0.059	0.61	0.98
MMF	CL Mono	KIF2A	0.11	0.0052	0.96
MMF	CL Mono	KIF2C	0.27	0.47	0.97
MMF	CL Mono	KIF3A	0.028	0.86	0.99
MMF	CL Mono	KIF3B	0.011	0.9	1
MMF	CL Mono	KIF3C	0.18	0.27	0.96
MMF	CL Mono	KIF5B	0.047	0.07	0.96
MMF	CL Mono	KIF9	0.12	0.29	0.96
MMF	CL Mono	KIF9-AS1	0.014	0.9	1
MMF	CL Mono	KIFAP3	0.0052	0.95	1
MMF	CL Mono	KIFC2	-0.14	0.15	0.96
MMF	CL Mono	KIFC3	-0.2	0.46	0.97
MMF	CL Mono	KIN	0.018	0.64	0.98
MMF	CL Mono	KIZ	0.12	0.066	0.96
MMF	CL Mono	KL	0.12	0.5	0.97
MMF	CL Mono	KLC1	0.04	0.14	0.96
MMF	CL Mono	KLC2	0.095	0.44	0.97
MMF	CL Mono	KLC4	-0.057	0.42	0.97
MMF	CL Mono	KLF10	-0.074	0.43	0.97
MMF	CL Mono	KLF11	-0.15	0.099	0.96
MMF	CL Mono	KLF12	-0.53	0.077	0.96
MMF	CL Mono	KLF13	-0.02	0.8	0.99
MMF	CL Mono	KLF16	-0.11	0.48	0.97
MMF	CL Mono	KLF2	0.029	0.76	0.99
MMF	CL Mono	KLF3	0.031	0.5	0.97
MMF	CL Mono	KLF4	0.28	0.017	0.96
MMF	CL Mono	KLF5	0.17	0.46	0.97
MMF	CL Mono	KLF6	0.21	0.027	0.96
MMF	CL Mono	KLF7	0.073	0.13	0.96
MMF	CL Mono	KLF9	0.062	0.79	0.99
MMF	CL Mono	KLHDC1	0.16	0.18	0.96
MMF	CL Mono	KLHDC10	-0.016	0.83	0.99
MMF	CL Mono	KLHDC2	0.041	0.33	0.97
MMF	CL Mono	KLHDC3	0.0082	0.83	0.99
MMF	CL Mono	KLHDC4	0.11	0.13	0.96
MMF	CL Mono	KLHDC7B	-0.22	0.38	0.97
MMF	CL Mono	KLHDC8B	-0.069	0.57	0.98
MMF	CL Mono	KLHL11	-0.1	0.18	0.96
MMF	CL Mono	KLHL12	0.036	0.32	0.97
MMF	CL Mono	KLHL15	0.069	0.52	0.97
MMF	CL Mono	KLHL17	-0.036	0.65	0.98
MMF	CL Mono	KLHL18	0.002	0.95	1
MMF	CL Mono	KLHL2	0.068	0.38	0.97
MMF	CL Mono	KLHL20	0.082	0.12	0.96
MMF	CL Mono	KLHL21	-0.031	0.67	0.98
MMF	CL Mono	KLHL22	-0.089	0.19	0.96
MMF	CL Mono	KLHL24	0.027	0.59	0.98
MMF	CL Mono	KLHL25	-0.21	0.29	0.96
MMF	CL Mono	KLHL26	-0.029	0.66	0.98
MMF	CL Mono	KLHL28	0.032	0.47	0.97
MMF	CL Mono	KLHL36	-0.031	0.53	0.97
MMF	CL Mono	KLHL42	0.064	0.24	0.96
MMF	CL Mono	KLHL5	0.043	0.59	0.98
MMF	CL Mono	KLHL6	0.015	0.82	0.99
MMF	CL Mono	KLHL6-AS1	-0.032	0.81	0.99
MMF	CL Mono	KLHL7	0.022	0.65	0.98
MMF	CL Mono	KLHL8	0.06	0.52	0.97
MMF	CL Mono	KLHL9	-0.037	0.35	0.97
MMF	CL Mono	KLRAP1	0.19	0.34	0.97
MMF	CL Mono	KLRF1	0.084	0.75	0.99
MMF	CL Mono	KLRG1	-0.13	0.51	0.97
MMF	CL Mono	KMO	0.16	0.096	0.96
MMF	CL Mono	KMT2A	0.12	0.0088	0.96
MMF	CL Mono	KMT2B	0.054	0.42	0.97
MMF	CL Mono	KMT2C	0.079	0.071	0.96
MMF	CL Mono	KMT2D	0.059	0.51	0.97
MMF	CL Mono	KMT2E	0.0077	0.82	0.99
MMF	CL Mono	KMT2E-AS1	0.21	0.036	0.96
MMF	CL Mono	KNOP1	-0.1	0.26	0.96
MMF	CL Mono	KNSTRN	-0.038	0.55	0.98
MMF	CL Mono	KNTC1	0.096	0.3	0.97
MMF	CL Mono	KPNA1	0.023	0.5	0.97
MMF	CL Mono	KPNA2	0.0067	0.89	1
MMF	CL Mono	KPNA3	0.044	0.2	0.96
MMF	CL Mono	KPNA4	-0.031	0.49	0.97
MMF	CL Mono	KPNA5	-0.012	0.9	1
MMF	CL Mono	KPNA6	0.03	0.51	0.97
MMF	CL Mono	KPNB1	0.031	0.47	0.97
MMF	CL Mono	KPTN	-0.089	0.13	0.96
MMF	CL Mono	KRAS	-0.00067	0.99	1
MMF	CL Mono	KRBA1	0.078	0.66	0.98
MMF	CL Mono	KRBA2	0.041	0.64	0.98
MMF	CL Mono	KRBOX4	0.067	0.18	0.96
MMF	CL Mono	KRCC1	-0.029	0.48	0.97
MMF	CL Mono	KREMEN1	0.29	0.17	0.96
MMF	CL Mono	KRI1	0.0011	0.98	1
MMF	CL Mono	KRIT1	-0.0098	0.83	0.99
MMF	CL Mono	KRR1	0.058	0.23	0.96
MMF	CL Mono	KRT10	0.05	0.59	0.98
MMF	CL Mono	KRT23	-0.058	0.77	0.99
MMF	CL Mono	KRT80	0.11	0.73	0.99
MMF	CL Mono	KRTCAP2	-0.1	0.016	0.96
MMF	CL Mono	KRTCAP3	0.23	0.21	0.96
MMF	CL Mono	KSR1	0.17	0.081	0.96
MMF	CL Mono	KTN1	-0.0044	0.9	1
MMF	CL Mono	KXD1	-0.061	0.093	0.96
MMF	CL Mono	KYNU	-0.05	0.55	0.98
MMF	CL Mono	L1TD1	0.052	0.89	1
MMF	CL Mono	L2HGDH	-0.3	0.14	0.96
MMF	CL Mono	L3HYPDH	0.003	0.96	1
MMF	CL Mono	L3MBTL1	0.076	0.43	0.97
MMF	CL Mono	L3MBTL2	-0.094	0.015	0.96
MMF	CL Mono	L3MBTL3	0.24	0.011	0.96
MMF	CL Mono	L3MBTL4	0.27	0.048	0.96
MMF	CL Mono	LACC1	0.032	0.69	0.99
MMF	CL Mono	LACE1	0.028	0.78	0.99
MMF	CL Mono	LACTB	0.014	0.75	0.99
MMF	CL Mono	LACTB2	-0.049	0.48	0.97
MMF	CL Mono	LAGE3	-0.12	0.077	0.96
MMF	CL Mono	LAIR1	0.0076	0.93	1
MMF	CL Mono	LAMB1	-0.024	0.89	1
MMF	CL Mono	LAMB2	0.13	0.29	0.96
MMF	CL Mono	LAMC1	0.077	0.79	0.99
MMF	CL Mono	LAMP1	0.05	0.46	0.97
MMF	CL Mono	LAMP2	0.033	0.35	0.97
MMF	CL Mono	LAMP5	0.19	0.34	0.97
MMF	CL Mono	LAMTOR1	-0.045	0.4	0.97
MMF	CL Mono	LAMTOR2	-0.13	0.0042	0.96
MMF	CL Mono	LAMTOR3	0.0066	0.87	0.99
MMF	CL Mono	LAMTOR4	-0.058	0.13	0.96
MMF	CL Mono	LAMTOR5	-0.022	0.59	0.98
MMF	CL Mono	LANCL1	0.13	0.053	0.96
MMF	CL Mono	LANCL2	-0.01	0.86	0.99
MMF	CL Mono	LAP3	-0.069	0.59	0.98
MMF	CL Mono	LAPTM4A	0.0055	0.86	0.99
MMF	CL Mono	LAPTM4B	0.15	0.41	0.97
MMF	CL Mono	LAPTM5	-0.046	0.23	0.96
MMF	CL Mono	LARP1	-0.005	0.93	1
MMF	CL Mono	LARP1B	-0.095	0.24	0.96
MMF	CL Mono	LARP4	0.031	0.52	0.97
MMF	CL Mono	LARP4B	0.015	0.7	0.99
MMF	CL Mono	LARP7	-0.035	0.43	0.97
MMF	CL Mono	LARS	0.043	0.36	0.97
MMF	CL Mono	LARS2	0.065	0.33	0.97
MMF	CL Mono	LAS1L	0.016	0.69	0.99
MMF	CL Mono	LASP1	0.025	0.65	0.98
MMF	CL Mono	LAT	0.034	0.83	0.99
MMF	CL Mono	LAT2	0.022	0.57	0.98
MMF	CL Mono	LATS1	0.048	0.41	0.97
MMF	CL Mono	LATS2	0.055	0.55	0.98
MMF	CL Mono	LBHD1	-0.031	0.77	0.99
MMF	CL Mono	LBR	-0.02	0.72	0.99
MMF	CL Mono	LBX2-AS1	-0.084	0.21	0.96
MMF	CL Mono	LCAT	0.11	0.28	0.96
MMF	CL Mono	LCLAT1	-0.087	0.32	0.97
MMF	CL Mono	LCMT1	-0.1	0.011	0.96
MMF	CL Mono	LCMT2	-0.077	0.35	0.97
MMF	CL Mono	LCOR	0.068	0.19	0.96
MMF	CL Mono	LCORL	0.069	0.14	0.96
MMF	CL Mono	LCP1	0.041	0.24	0.96
MMF	CL Mono	LCP2	0.011	0.82	0.99
MMF	CL Mono	LDAH	0.0099	0.9	1
MMF	CL Mono	LDB1	-0.086	0.1	0.96
MMF	CL Mono	LDHA	-0.024	0.64	0.98
MMF	CL Mono	LDHAL6A	0.17	0.35	0.97
MMF	CL Mono	LDHB	0.11	0.099	0.96
MMF	CL Mono	LDHD	-0.04	0.77	0.99
MMF	CL Mono	LDLR	-0.12	0.29	0.96
MMF	CL Mono	LDLRAD3	0.03	0.76	0.99
MMF	CL Mono	LDLRAD4	-0.068	0.42	0.97
MMF	CL Mono	LDLRAP1	0.032	0.6	0.98
MMF	CL Mono	LDOC1L	0.074	0.35	0.97
MMF	CL Mono	LEAP2	0.00055	1	1
MMF	CL Mono	LEMD2	-0.019	0.68	0.99
MMF	CL Mono	LEMD3	0.032	0.5	0.97
MMF	CL Mono	LENG1	-0.11	0.11	0.96
MMF	CL Mono	LENG8	0.024	0.73	0.99
MMF	CL Mono	LENG8-AS1	0.18	0.1	0.96
MMF	CL Mono	LEO1	-0.069	0.11	0.96
MMF	CL Mono	LEPR	0.034	0.76	0.99
MMF	CL Mono	LEPROT	0.05	0.24	0.96
MMF	CL Mono	LEPROTL1	-0.065	0.37	0.97
MMF	CL Mono	LETM1	-0.065	0.26	0.96
MMF	CL Mono	LETM2	0.017	0.82	0.99
MMF	CL Mono	LETMD1	0.049	0.37	0.97
MMF	CL Mono	LFNG	-0.058	0.66	0.98
MMF	CL Mono	LGALS1	-0.2	0.018	0.96
MMF	CL Mono	LGALS12	-0.13	0.54	0.98
MMF	CL Mono	LGALS2	-0.071	0.76	0.99
MMF	CL Mono	LGALS3	-0.01	0.84	0.99
MMF	CL Mono	LGALS3BP	-0.17	0.52	0.97
MMF	CL Mono	LGALS8	0.035	0.37	0.97
MMF	CL Mono	LGALS9	-0.19	0.042	0.96
MMF	CL Mono	LGI2	0.3	0.15	0.96
MMF	CL Mono	LGMN	-0.17	0.31	0.97
MMF	CL Mono	LGR4	-0.19	0.4	0.97
MMF	CL Mono	LHFP	0.42	0.22	0.96
MMF	CL Mono	LHFPL2	-0.027	0.81	0.99
MMF	CL Mono	LHFPL4	0.13	0.45	0.97
MMF	CL Mono	LHPP	-0.015	0.82	0.99
MMF	CL Mono	LHX4-AS1	0.25	0.12	0.96
MMF	CL Mono	LIAS	0.12	0.089	0.96
MMF	CL Mono	LIG1	0.016	0.88	1
MMF	CL Mono	LIG3	-0.0054	0.91	1
MMF	CL Mono	LIG4	0.05	0.38	0.97
MMF	CL Mono	LILRA1	-0.00022	1	1
MMF	CL Mono	LILRA2	-0.034	0.48	0.97
MMF	CL Mono	LILRA4	-0.48	0.33	0.97
MMF	CL Mono	LILRA5	-0.031	0.78	0.99
MMF	CL Mono	LILRA6	-0.13	0.052	0.96
MMF	CL Mono	LILRB1	-0.056	0.39	0.97
MMF	CL Mono	LILRB2	-0.079	0.1	0.96
MMF	CL Mono	LILRB3	-0.025	0.73	0.99
MMF	CL Mono	LILRB4	-0.064	0.4	0.97
MMF	CL Mono	LILRB5	-0.33	0.44	0.97
MMF	CL Mono	LIMA1	-0.23	0.17	0.96
MMF	CL Mono	LIMD1	-0.05	0.57	0.98
MMF	CL Mono	LIMD2	-0.072	0.22	0.96
MMF	CL Mono	LIME1	-0.088	0.4	0.97
MMF	CL Mono	LIMK1	0.0092	0.92	1
MMF	CL Mono	LIMK2	0.072	0.34	0.97
MMF	CL Mono	LIMS1	-0.016	0.76	0.99
MMF	CL Mono	LIN37	-0.098	0.057	0.96
MMF	CL Mono	LIN52	0.044	0.48	0.97
MMF	CL Mono	LIN54	0.046	0.44	0.97
MMF	CL Mono	LIN7A	-0.06	0.65	0.98
MMF	CL Mono	LIN7B	-0.076	0.5	0.97
MMF	CL Mono	LIN7C	0.0022	0.96	1
MMF	CL Mono	LIN9	0.15	0.2	0.96
MMF	CL Mono	LINC-PINT	0.036	0.61	0.98
MMF	CL Mono	LINC00094	-0.013	0.88	1
MMF	CL Mono	LINC00115	0.063	0.65	0.98
MMF	CL Mono	LINC00116	-0.051	0.58	0.98
MMF	CL Mono	LINC00152	0.05	0.56	0.98
MMF	CL Mono	LINC00174	0.0047	0.98	1
MMF	CL Mono	LINC00189	-0.29	0.19	0.96
MMF	CL Mono	LINC00211	0.15	0.33	0.97
MMF	CL Mono	LINC00265	0.016	0.84	0.99
MMF	CL Mono	LINC00294	0.03	0.8	0.99
MMF	CL Mono	LINC00324	0.04	0.4	0.97
MMF	CL Mono	LINC00339	0.21	0.31	0.97
MMF	CL Mono	LINC00341	0.18	0.19	0.96
MMF	CL Mono	LINC00342	0.035	0.84	0.99
MMF	CL Mono	LINC00467	0.075	0.53	0.97
MMF	CL Mono	LINC00476	-0.098	0.44	0.97
MMF	CL Mono	LINC00482	0.14	0.29	0.96
MMF	CL Mono	LINC00487	-0.015	0.97	1
MMF	CL Mono	LINC00493	-0.0091	0.86	0.99
MMF	CL Mono	LINC00526	-0.16	0.12	0.96
MMF	CL Mono	LINC00528	0.39	0.0015	0.96
MMF	CL Mono	LINC00539	0.39	0.091	0.96
MMF	CL Mono	LINC00563	0.45	0.053	0.96
MMF	CL Mono	LINC00623	0.089	0.26	0.96
MMF	CL Mono	LINC00630	0.22	0.071	0.96
MMF	CL Mono	LINC00641	0.087	0.61	0.98
MMF	CL Mono	LINC00649	0.069	0.8	0.99
MMF	CL Mono	LINC00654	-0.021	0.93	1
MMF	CL Mono	LINC00657	0.035	0.7	0.99
MMF	CL Mono	LINC00662	-0.11	0.22	0.96
MMF	CL Mono	LINC00667	0.032	0.46	0.97
MMF	CL Mono	LINC00671	0.076	0.61	0.98
MMF	CL Mono	LINC00672	0.11	0.58	0.98
MMF	CL Mono	LINC00674	0.035	0.68	0.99
MMF	CL Mono	LINC00676	0.0029	0.99	1
MMF	CL Mono	LINC00847	-0.029	0.78	0.99
MMF	CL Mono	LINC00852	0.18	0.19	0.96
MMF	CL Mono	LINC00854	-0.039	0.75	0.99
MMF	CL Mono	LINC00865	-0.061	0.8	0.99
MMF	CL Mono	LINC00869	0.11	0.33	0.97
MMF	CL Mono	LINC00877	0.18	0.06	0.96
MMF	CL Mono	LINC00884	-0.085	0.69	0.99
MMF	CL Mono	LINC00886	0.034	0.91	1
MMF	CL Mono	LINC00888	-0.043	0.65	0.98
MMF	CL Mono	LINC00893	0.26	0.029	0.96
MMF	CL Mono	LINC00894	-0.028	0.8	0.99
MMF	CL Mono	LINC00899	-0.035	0.79	0.99
MMF	CL Mono	LINC00900	0.027	0.91	1
MMF	CL Mono	LINC00909	-0.067	0.29	0.96
MMF	CL Mono	LINC00910	0.15	0.22	0.96
MMF	CL Mono	LINC00920	-0.28	0.35	0.97
MMF	CL Mono	LINC00921	-0.0016	0.99	1
MMF	CL Mono	LINC00936	0.36	0.03	0.96
MMF	CL Mono	LINC00937	0.15	0.12	0.96
MMF	CL Mono	LINC00938	0.01	0.86	0.99
MMF	CL Mono	LINC00945	-0.058	0.76	0.99
MMF	CL Mono	LINC00954	0.1	0.49	0.97
MMF	CL Mono	LINC00957	0.049	0.7	0.99
MMF	CL Mono	LINC00959	-0.22	0.065	0.96
MMF	CL Mono	LINC00963	0.013	0.89	1
MMF	CL Mono	LINC00968	0.03	0.71	0.99
MMF	CL Mono	LINC00969	0.13	0.31	0.97
MMF	CL Mono	LINC00998	0.051	0.34	0.97
MMF	CL Mono	LINC00999	0.05	0.76	0.99
MMF	CL Mono	LINC01000	-0.056	0.56	0.98
MMF	CL Mono	LINC01003	0.095	0.2	0.96
MMF	CL Mono	LINC01004	0.053	0.66	0.98
MMF	CL Mono	LINC01011	-0.018	0.87	0.99
MMF	CL Mono	LINC01023	-0.18	0.21	0.96
MMF	CL Mono	LINC01061	-0.18	0.34	0.97
MMF	CL Mono	LINC01089	-0.11	0.18	0.96
MMF	CL Mono	LINC01094	0.14	0.28	0.96
MMF	CL Mono	LINC01126	0.54	0.0046	0.96
MMF	CL Mono	LINC01127	0.023	0.88	1
MMF	CL Mono	LINC01128	0.11	0.33	0.97
MMF	CL Mono	LINC01136	0.39	0.11	0.96
MMF	CL Mono	LINC01137	-0.11	0.43	0.97
MMF	CL Mono	LINC01138	-0.017	0.79	0.99
MMF	CL Mono	LINC01140	-0.081	0.73	0.99
MMF	CL Mono	LINC01150	0.0018	0.99	1
MMF	CL Mono	LINC01176	-0.075	0.54	0.98
MMF	CL Mono	LINC01184	0.046	0.76	0.99
MMF	CL Mono	LINC01220	0.41	0.064	0.96
MMF	CL Mono	LINC01232	0.1	0.47	0.97
MMF	CL Mono	LINC01269	0.012	0.95	1
MMF	CL Mono	LINC01272	-0.047	0.54	0.98
MMF	CL Mono	LINC01278	-0.049	0.6	0.98
MMF	CL Mono	LINC01291	-0.19	0.59	0.98
MMF	CL Mono	LINC01347	0.062	0.6	0.98
MMF	CL Mono	LINC01353	0.27	0.19	0.96
MMF	CL Mono	LINC01355	-0.15	0.38	0.97
MMF	CL Mono	LINC01410	0.21	0.068	0.96
MMF	CL Mono	LINC01420	0.019	0.84	0.99
MMF	CL Mono	LINC01465	0.017	0.92	1
MMF	CL Mono	LINC01481	0.019	0.78	0.99
MMF	CL Mono	LINC01503	-0.072	0.44	0.97
MMF	CL Mono	LINC01504	0.017	0.82	0.99
MMF	CL Mono	LINC01506	0.012	0.9	1
MMF	CL Mono	LINC01534	-0.12	0.43	0.97
MMF	CL Mono	LINC01547	-0.0085	0.95	1
MMF	CL Mono	LINC01560	-0.079	0.38	0.97
MMF	CL Mono	LINC01569	0.08	0.64	0.98
MMF	CL Mono	LINC01573	-0.18	0.32	0.97
MMF	CL Mono	LINC01578	0.04	0.38	0.97
MMF	CL Mono	LINC01588	-0.067	0.69	0.99
MMF	CL Mono	LINC01599	-0.26	0.11	0.96
MMF	CL Mono	LINC01604	0.057	0.64	0.98
MMF	CL Mono	LINGO3	-0.0066	0.95	1
MMF	CL Mono	LINS	0.062	0.22	0.96
MMF	CL Mono	LIPA	-0.015	0.91	1
MMF	CL Mono	LIPN	0.02	0.85	0.99
MMF	CL Mono	LIPT1	0.018	0.8	0.99
MMF	CL Mono	LIPT2	0.012	0.9	1
MMF	CL Mono	LITAF	0.011	0.9	1
MMF	CL Mono	LIX1L	0.064	0.23	0.96
MMF	CL Mono	LLGL1	-0.18	0.48	0.97
MMF	CL Mono	LLGL2	-0.23	0.03	0.96
MMF	CL Mono	LLPH	-0.019	0.59	0.98
MMF	CL Mono	LMAN1	-0.071	0.41	0.97
MMF	CL Mono	LMAN2	-0.095	0.011	0.96
MMF	CL Mono	LMAN2L	0.0051	0.91	1
MMF	CL Mono	LMBR1	0.01	0.86	0.99
MMF	CL Mono	LMBR1L	-0.073	0.056	0.96
MMF	CL Mono	LMBRD1	0.021	0.68	0.99
MMF	CL Mono	LMBRD2	0.051	0.41	0.97
MMF	CL Mono	LMF1	-0.081	0.43	0.97
MMF	CL Mono	LMF2	-0.1	0.067	0.96
MMF	CL Mono	LMLN	0.072	0.61	0.98
MMF	CL Mono	LMNA	-0.28	0.28	0.96
MMF	CL Mono	LMNB1	-0.026	0.82	0.99
MMF	CL Mono	LMNB2	-0.042	0.53	0.97
MMF	CL Mono	LMNTD2	0.066	0.53	0.97
MMF	CL Mono	LMO2	-0.02	0.8	0.99
MMF	CL Mono	LMO4	-0.033	0.63	0.98
MMF	CL Mono	LMO7	-0.073	0.61	0.98
MMF	CL Mono	LMTK2	0.088	0.4	0.97
MMF	CL Mono	LNPEP	0.04	0.54	0.98
MMF	CL Mono	LNX1	0.16	0.2	0.96
MMF	CL Mono	LNX2	0.02	0.77	0.99
MMF	CL Mono	LOC100049716	-0.049	0.6	0.98
MMF	CL Mono	LOC100129034	0.032	0.78	0.99
MMF	CL Mono	LOC100129461	0.17	0.35	0.97
MMF	CL Mono	LOC100129550	0.054	0.58	0.98
MMF	CL Mono	LOC100129697	0.0062	0.96	1
MMF	CL Mono	LOC100129917	0.051	0.59	0.98
MMF	CL Mono	LOC100129940	0.26	0.13	0.96
MMF	CL Mono	LOC100130298	0.27	0.23	0.96
MMF	CL Mono	LOC100130357	0.058	0.79	0.99
MMF	CL Mono	LOC100130476	0.42	0.051	0.96
MMF	CL Mono	LOC100130691	-0.049	0.59	0.98
MMF	CL Mono	LOC100130744	0.14	0.24	0.96
MMF	CL Mono	LOC100130872	0.22	0.44	0.97
MMF	CL Mono	LOC100130950	-0.043	0.61	0.98
MMF	CL Mono	LOC100130992	-0.049	0.55	0.98
MMF	CL Mono	LOC100131564	0.083	0.19	0.96
MMF	CL Mono	LOC100131655	0.09	0.54	0.98
MMF	CL Mono	LOC100132057	0.12	0.24	0.96
MMF	CL Mono	LOC100132077	-0.023	0.87	1
MMF	CL Mono	LOC100132356	0.14	0.09	0.96
MMF	CL Mono	LOC100133091	0.12	0.29	0.96
MMF	CL Mono	LOC100133315	0.17	0.17	0.96
MMF	CL Mono	LOC100133669	-0.4	0.2	0.96
MMF	CL Mono	LOC100190986	0.39	0.055	0.96
MMF	CL Mono	LOC100233156	0.14	0.7	0.99
MMF	CL Mono	LOC100270804	0.2	0.098	0.96
MMF	CL Mono	LOC100272216	0.28	0.047	0.96
MMF	CL Mono	LOC100287015	0.037	0.75	0.99
MMF	CL Mono	LOC100287042	-0.13	0.52	0.97
MMF	CL Mono	LOC100288069	0.044	0.73	0.99
MMF	CL Mono	LOC100288637	0.17	0.27	0.96
MMF	CL Mono	LOC100288778	0.049	0.76	0.99
MMF	CL Mono	LOC100288798	-0.23	0.31	0.97
MMF	CL Mono	LOC100288846	0.33	0.038	0.96
MMF	CL Mono	LOC100289230	0.07	0.52	0.97
MMF	CL Mono	LOC100289495	0.27	0.11	0.96
MMF	CL Mono	LOC100289511	0.26	0.1	0.96
MMF	CL Mono	LOC100294145	0.062	0.29	0.96
MMF	CL Mono	LOC100294362	-0.03	0.86	0.99
MMF	CL Mono	LOC100419583	-0.051	0.52	0.97
MMF	CL Mono	LOC100499489	-0.047	0.63	0.98
MMF	CL Mono	LOC100505549	-0.0049	0.95	1
MMF	CL Mono	LOC100505622	-0.05	0.58	0.98
MMF	CL Mono	LOC100505658	0.047	0.77	0.99
MMF	CL Mono	LOC100505715	-0.15	0.31	0.97
MMF	CL Mono	LOC100505716	0.19	0.094	0.96
MMF	CL Mono	LOC100505736	0.17	0.5	0.97
MMF	CL Mono	LOC100505915	-0.28	0.26	0.96
MMF	CL Mono	LOC100506023	-0.053	0.7	0.99
MMF	CL Mono	LOC100506100	0.0035	0.97	1
MMF	CL Mono	LOC100506127	0.13	0.48	0.97
MMF	CL Mono	LOC100506142	0.15	0.16	0.96
MMF	CL Mono	LOC100506159	0.36	0.39	0.97
MMF	CL Mono	LOC100506258	0.39	0.028	0.96
MMF	CL Mono	LOC100506302	0.035	0.65	0.98
MMF	CL Mono	LOC100506472	0.029	0.84	0.99
MMF	CL Mono	LOC100506497	0.18	0.39	0.97
MMF	CL Mono	LOC100506548	-0.048	0.71	0.99
MMF	CL Mono	LOC100506551	0.17	0.5	0.97
MMF	CL Mono	LOC100506585	-0.089	0.39	0.97
MMF	CL Mono	LOC100506603	0.06	0.6	0.98
MMF	CL Mono	LOC100506606	-0.19	0.24	0.96
MMF	CL Mono	LOC100506639	0.025	0.69	0.99
MMF	CL Mono	LOC100506746	0.058	0.68	0.99
MMF	CL Mono	LOC100506804	-0.038	0.8	0.99
MMF	CL Mono	LOC100506844	0.099	0.52	0.97
MMF	CL Mono	LOC100506860	-0.094	0.62	0.98
MMF	CL Mono	LOC100506985	-0.056	0.61	0.98
MMF	CL Mono	LOC100506990	0.11	0.48	0.97
MMF	CL Mono	LOC100507006	0.00078	0.99	1
MMF	CL Mono	LOC100507195	0.1	0.61	0.98
MMF	CL Mono	LOC100507291	-0.19	0.19	0.96
MMF	CL Mono	LOC100507373	0.1	0.34	0.97
MMF	CL Mono	LOC100507424	-0.28	0.084	0.96
MMF	CL Mono	LOC100507557	-0.045	0.73	0.99
MMF	CL Mono	LOC100507577	-0.094	0.24	0.96
MMF	CL Mono	LOC100507634	0.17	0.25	0.96
MMF	CL Mono	LOC100507639	0.11	0.58	0.98
MMF	CL Mono	LOC100507642	-0.087	0.74	0.99
MMF	CL Mono	LOC100652758	0.065	0.52	0.97
MMF	CL Mono	LOC100652768	-0.11	0.58	0.98
MMF	CL Mono	LOC100996255	-0.11	0.19	0.96
MMF	CL Mono	LOC100996342	0.19	0.36	0.97
MMF	CL Mono	LOC100996455	0.11	0.14	0.96
MMF	CL Mono	LOC101926963	-0.14	0.13	0.96
MMF	CL Mono	LOC101927021	-0.13	0.34	0.97
MMF	CL Mono	LOC101927027	-0.1	0.31	0.97
MMF	CL Mono	LOC101927045	0.025	0.86	0.99
MMF	CL Mono	LOC101927069	-0.02	0.81	0.99
MMF	CL Mono	LOC101927100	0.25	0.12	0.96
MMF	CL Mono	LOC101927151	-0.18	0.084	0.96
MMF	CL Mono	LOC101927153	0.083	0.72	0.99
MMF	CL Mono	LOC101927181	0.084	0.7	0.99
MMF	CL Mono	LOC101927204	-0.012	0.91	1
MMF	CL Mono	LOC101927243	0.39	0.0003	0.89
MMF	CL Mono	LOC101927257	0.19	0.32	0.97
MMF	CL Mono	LOC101927272	-0.17	0.29	0.96
MMF	CL Mono	LOC101927365	0.041	0.75	0.99
MMF	CL Mono	LOC101927391	-0.28	0.092	0.96
MMF	CL Mono	LOC101927472	0.42	0.033	0.96
MMF	CL Mono	LOC101927550	0.012	0.93	1
MMF	CL Mono	LOC101927730	-0.1	0.6	0.98
MMF	CL Mono	LOC101927765	-0.015	0.91	1
MMF	CL Mono	LOC101927768	0.21	0.1	0.96
MMF	CL Mono	LOC101927851	0.041	0.74	0.99
MMF	CL Mono	LOC101927865	0.13	0.48	0.97
MMF	CL Mono	LOC101927954	-0.1	0.35	0.97
MMF	CL Mono	LOC101928008	0.011	0.93	1
MMF	CL Mono	LOC101928020	-0.043	0.78	0.99
MMF	CL Mono	LOC101928053	-0.16	0.41	0.97
MMF	CL Mono	LOC101928068	0.35	0.017	0.96
MMF	CL Mono	LOC101928307	0.14	0.6	0.98
MMF	CL Mono	LOC101928323	0.073	0.6	0.98
MMF	CL Mono	LOC101928324	-0.00073	1	1
MMF	CL Mono	LOC101928673	0.096	0.58	0.98
MMF	CL Mono	LOC101928710	-0.004	0.98	1
MMF	CL Mono	LOC101928767	-0.0065	0.96	1
MMF	CL Mono	LOC101928861	0.17	0.34	0.97
MMF	CL Mono	LOC101928865	0.16	0.46	0.97
MMF	CL Mono	LOC101928891	-0.034	0.68	0.99
MMF	CL Mono	LOC101929057	-0.031	0.86	0.99
MMF	CL Mono	LOC101929095	0.041	0.75	0.99
MMF	CL Mono	LOC101929147	0.073	0.45	0.97
MMF	CL Mono	LOC101929154	0.19	0.33	0.97
MMF	CL Mono	LOC101929162	0.069	0.56	0.98
MMF	CL Mono	LOC101929331	0.022	0.81	0.99
MMF	CL Mono	LOC101929415	-0.45	0.042	0.96
MMF	CL Mono	LOC101929524	0.27	0.35	0.97
MMF	CL Mono	LOC101929595	0.082	0.6	0.98
MMF	CL Mono	LOC101929709	0.34	0.0036	0.96
MMF	CL Mono	LOC101929771	-0.076	0.75	0.99
MMF	CL Mono	LOC102467147	0.03	0.84	0.99
MMF	CL Mono	LOC102606465	0.16	0.33	0.97
MMF	CL Mono	LOC102723439	0.32	0.16	0.96
MMF	CL Mono	LOC102723701	0.2	0.11	0.96
MMF	CL Mono	LOC102723809	0.0048	0.98	1
MMF	CL Mono	LOC102724297	-0.14	0.36	0.97
MMF	CL Mono	LOC102724323	0.033	0.71	0.99
MMF	CL Mono	LOC102724552	0.038	0.78	0.99
MMF	CL Mono	LOC102724814	-0.11	0.16	0.96
MMF	CL Mono	LOC103091866	0.082	0.27	0.96
MMF	CL Mono	LOC103344931	0.037	0.85	0.99
MMF	CL Mono	LOC103611081	0.4	0.019	0.96
MMF	CL Mono	LOC105377348	0.17	0.2	0.96
MMF	CL Mono	LOC105747689	0.12	0.55	0.98
MMF	CL Mono	LOC113230	-0.36	0.04	0.96
MMF	CL Mono	LOC115110	0.028	0.74	0.99
MMF	CL Mono	LOC145474	0.22	0.4	0.97
MMF	CL Mono	LOC145783	0.061	0.44	0.97
MMF	CL Mono	LOC146880	0.01	0.85	0.99
MMF	CL Mono	LOC148413	0.0063	0.9	1
MMF	CL Mono	LOC150776	-0.042	0.45	0.97
MMF	CL Mono	LOC151174	-0.13	0.65	0.98
MMF	CL Mono	LOC151475	0.24	0.17	0.96
MMF	CL Mono	LOC153684	0.065	0.31	0.97
MMF	CL Mono	LOC155060	0.002	0.99	1
MMF	CL Mono	LOC171391	-0.041	0.73	0.99
MMF	CL Mono	LOC202181	0.075	0.4	0.97
MMF	CL Mono	LOC220729	-0.093	0.11	0.96
MMF	CL Mono	LOC221946	0.18	0.55	0.98
MMF	CL Mono	LOC254896	0.27	0.18	0.96
MMF	CL Mono	LOC283788	0.092	0.65	0.98
MMF	CL Mono	LOC283922	0.0062	0.93	1
MMF	CL Mono	LOC284023	0.16	0.21	0.96
MMF	CL Mono	LOC284454	0.71	0.0027	0.96
MMF	CL Mono	LOC285074	0.014	0.8	0.99
MMF	CL Mono	LOC285740	-0.036	0.79	0.99
MMF	CL Mono	LOC285847	0.32	0.31	0.97
MMF	CL Mono	LOC286437	0.088	0.51	0.97
MMF	CL Mono	LOC339059	-0.38	0.21	0.96
MMF	CL Mono	LOC339803	-0.037	0.77	0.99
MMF	CL Mono	LOC339874	0.037	0.82	0.99
MMF	CL Mono	LOC374443	0.1	0.013	0.96
MMF	CL Mono	LOC389641	-0.33	0.051	0.96
MMF	CL Mono	LOC389765	0.12	0.21	0.96
MMF	CL Mono	LOC389831	0.43	0.1	0.96
MMF	CL Mono	LOC389834	-0.058	0.89	1
MMF	CL Mono	LOC389906	-0.004	0.97	1
MMF	CL Mono	LOC401320	-0.022	0.71	0.99
MMF	CL Mono	LOC439994	-0.048	0.67	0.99
MMF	CL Mono	LOC440434	0.041	0.62	0.98
MMF	CL Mono	LOC441081	1.2	0.0013	0.96
MMF	CL Mono	LOC441242	0.036	0.7	0.99
MMF	CL Mono	LOC441454	0.22	0.33	0.97
MMF	CL Mono	LOC554206	-0.04	0.79	0.99
MMF	CL Mono	LOC613037	0.075	0.62	0.98
MMF	CL Mono	LOC642361	-0.36	0.033	0.96
MMF	CL Mono	LOC642846	0.24	0.25	0.96
MMF	CL Mono	LOC642852	0.092	0.51	0.97
MMF	CL Mono	LOC643072	0.027	0.75	0.99
MMF	CL Mono	LOC643802	-0.024	0.72	0.99
MMF	CL Mono	LOC644656	0.094	0.47	0.97
MMF	CL Mono	LOC645513	-0.0094	0.91	1
MMF	CL Mono	LOC646471	-0.13	0.11	0.96
MMF	CL Mono	LOC646762	-0.047	0.69	0.99
MMF	CL Mono	LOC648987	0.043	0.62	0.98
MMF	CL Mono	LOC652276	-0.031	0.71	0.99
MMF	CL Mono	LOC653160	-0.031	0.85	0.99
MMF	CL Mono	LOC653513	-0.15	0.39	0.97
MMF	CL Mono	LOC654342	-0.034	0.89	1
MMF	CL Mono	LOC728323	0.051	0.37	0.97
MMF	CL Mono	LOC728392	0.096	0.23	0.96
MMF	CL Mono	LOC728554	-0.076	0.52	0.97
MMF	CL Mono	LOC728613	0.21	0.18	0.96
MMF	CL Mono	LOC728673	0.16	0.45	0.97
MMF	CL Mono	LOC728730	0.27	0.014	0.96
MMF	CL Mono	LOC728743	0.0083	0.95	1
MMF	CL Mono	LOC729083	-0.072	0.54	0.98
MMF	CL Mono	LOC729218	-0.093	0.25	0.96
MMF	CL Mono	LOC729603	0.055	0.67	0.98
MMF	CL Mono	LOC729683	0.03	0.73	0.99
MMF	CL Mono	LOC729732	0.1	0.53	0.97
MMF	CL Mono	LOC729737	0.061	0.72	0.99
MMF	CL Mono	LOC730102	0.072	0.32	0.97
MMF	CL Mono	LOC730183	0.099	0.72	0.99
MMF	CL Mono	LOC731424	-0.061	0.74	0.99
MMF	CL Mono	LOC81691	0.16	0.42	0.97
MMF	CL Mono	LOC90784	-0.28	0.17	0.96
MMF	CL Mono	LOC93622	-0.061	0.41	0.97
MMF	CL Mono	LOH12CR1	0.011	0.86	0.99
MMF	CL Mono	LONP1	-0.084	0.07	0.96
MMF	CL Mono	LONP2	0.04	0.41	0.97
MMF	CL Mono	LONRF1	-0.089	0.39	0.97
MMF	CL Mono	LONRF3	0.16	0.16	0.96
MMF	CL Mono	LOXHD1	-0.24	0.44	0.97
MMF	CL Mono	LOXL3	-0.033	0.63	0.98
MMF	CL Mono	LPAR1	0.22	0.057	0.96
MMF	CL Mono	LPAR2	-0.081	0.37	0.97
MMF	CL Mono	LPAR6	-0.037	0.63	0.98
MMF	CL Mono	LPCAT1	-0.036	0.5	0.97
MMF	CL Mono	LPCAT2	0.099	0.074	0.96
MMF	CL Mono	LPCAT3	0.021	0.69	0.99
MMF	CL Mono	LPCAT4	0.0081	0.93	1
MMF	CL Mono	LPGAT1	0.09	0.15	0.96
MMF	CL Mono	LPIN1	0.027	0.65	0.98
MMF	CL Mono	LPIN2	0.054	0.32	0.97
MMF	CL Mono	LPL	0.36	0.3	0.97
MMF	CL Mono	LPP	0.037	0.48	0.97
MMF	CL Mono	LPP-AS2	0.29	0.035	0.96
MMF	CL Mono	LPPR2	-0.045	0.35	0.97
MMF	CL Mono	LPXN	0.01	0.82	0.99
MMF	CL Mono	LRBA	0.036	0.74	0.99
MMF	CL Mono	LRCH1	0.2	0.0022	0.96
MMF	CL Mono	LRCH3	-0.017	0.71	0.99
MMF	CL Mono	LRCH4	-0.037	0.37	0.97
MMF	CL Mono	LRFN1	-0.059	0.54	0.98
MMF	CL Mono	LRFN4	-0.073	0.53	0.97
MMF	CL Mono	LRG1	-0.11	0.33	0.97
MMF	CL Mono	LRIF1	0.027	0.65	0.98
MMF	CL Mono	LRIG1	0.22	0.1	0.96
MMF	CL Mono	LRIG2	0.0053	0.92	1
MMF	CL Mono	LRMP	-0.025	0.57	0.98
MMF	CL Mono	LRP1	0.002	0.97	1
MMF	CL Mono	LRP10	-0.048	0.22	0.96
MMF	CL Mono	LRP11	0.24	0.16	0.96
MMF	CL Mono	LRP12	0.016	0.9	1
MMF	CL Mono	LRP3	-0.062	0.56	0.98
MMF	CL Mono	LRP5L	-0.083	0.42	0.97
MMF	CL Mono	LRP8	0.022	0.82	0.99
MMF	CL Mono	LRPAP1	-0.049	0.3	0.97
MMF	CL Mono	LRPPRC	0.065	0.16	0.96
MMF	CL Mono	LRR1	0.013	0.82	0.99
MMF	CL Mono	LRRC1	0.00035	1	1
MMF	CL Mono	LRRC14	0.011	0.84	0.99
MMF	CL Mono	LRRC16A	0.16	0.29	0.96
MMF	CL Mono	LRRC16B	-0.089	0.68	0.99
MMF	CL Mono	LRRC20	-0.14	0.39	0.97
MMF	CL Mono	LRRC23	0.041	0.7	0.99
MMF	CL Mono	LRRC25	-0.054	0.15	0.96
MMF	CL Mono	LRRC27	-0.009	0.87	1
MMF	CL Mono	LRRC28	0.025	0.6	0.98
MMF	CL Mono	LRRC29	0.081	0.45	0.97
MMF	CL Mono	LRRC3	-0.07	0.62	0.98
MMF	CL Mono	LRRC36	-0.33	0.26	0.96
MMF	CL Mono	LRRC37A	0.082	0.53	0.97
MMF	CL Mono	LRRC37A2	0.09	0.57	0.98
MMF	CL Mono	LRRC37A3	0.23	0.14	0.96
MMF	CL Mono	LRRC37A4P	0.088	0.32	0.97
MMF	CL Mono	LRRC37B	0.096	0.14	0.96
MMF	CL Mono	LRRC37BP1	0.0005	0.99	1
MMF	CL Mono	LRRC4	0.25	0.25	0.96
MMF	CL Mono	LRRC40	0.018	0.74	0.99
MMF	CL Mono	LRRC41	-0.049	0.14	0.96
MMF	CL Mono	LRRC42	0.052	0.45	0.97
MMF	CL Mono	LRRC45	-0.01	0.88	1
MMF	CL Mono	LRRC46	-0.22	0.22	0.96
MMF	CL Mono	LRRC47	-0.016	0.61	0.98
MMF	CL Mono	LRRC48	0.076	0.44	0.97
MMF	CL Mono	LRRC57	0.029	0.44	0.97
MMF	CL Mono	LRRC58	0.04	0.42	0.97
MMF	CL Mono	LRRC59	0.005	0.92	1
MMF	CL Mono	LRRC6	0.36	0.24	0.96
MMF	CL Mono	LRRC61	-0.066	0.51	0.97
MMF	CL Mono	LRRC63	0.2	0.38	0.97
MMF	CL Mono	LRRC69	0.068	0.66	0.98
MMF	CL Mono	LRRC75A	-0.15	0.49	0.97
MMF	CL Mono	LRRC75A-AS1	-0.015	0.82	0.99
MMF	CL Mono	LRRC75B	-0.15	0.24	0.96
MMF	CL Mono	LRRC8A	0.045	0.27	0.96
MMF	CL Mono	LRRC8B	-0.29	0.12	0.96
MMF	CL Mono	LRRC8C	0.028	0.72	0.99
MMF	CL Mono	LRRC8D	0.027	0.68	0.99
MMF	CL Mono	LRRCC1	0.16	0.18	0.96
MMF	CL Mono	LRRFIP1	-0.02	0.6	0.98
MMF	CL Mono	LRRFIP2	0.0068	0.88	1
MMF	CL Mono	LRRK1	0.044	0.57	0.98
MMF	CL Mono	LRRK2	0.18	0.047	0.96
MMF	CL Mono	LRSAM1	-0.071	0.061	0.96
MMF	CL Mono	LRTOMT	0.059	0.53	0.97
MMF	CL Mono	LRWD1	-0.15	0.068	0.96
MMF	CL Mono	LSG1	0.081	0.066	0.96
MMF	CL Mono	LSM1	-0.06	0.095	0.96
MMF	CL Mono	LSM10	-0.061	0.12	0.96
MMF	CL Mono	LSM11	0.078	0.46	0.97
MMF	CL Mono	LSM12	-0.0037	0.91	1
MMF	CL Mono	LSM14A	0.015	0.51	0.97
MMF	CL Mono	LSM14B	0.013	0.89	1
MMF	CL Mono	LSM2	-0.09	0.12	0.96
MMF	CL Mono	LSM3	-0.056	0.22	0.96
MMF	CL Mono	LSM4	-0.075	0.19	0.96
MMF	CL Mono	LSM5	0.029	0.58	0.98
MMF	CL Mono	LSM6	-0.023	0.68	0.99
MMF	CL Mono	LSM7	-0.074	0.27	0.96
MMF	CL Mono	LSM8	0.016	0.7	0.99
MMF	CL Mono	LSP1	-0.1	0.23	0.96
MMF	CL Mono	LSR	0.1	0.51	0.97
MMF	CL Mono	LSS	0.069	0.49	0.97
MMF	CL Mono	LST1	-0.096	0.089	0.96
MMF	CL Mono	LTA4H	0.078	0.56	0.98
MMF	CL Mono	LTB	-0.042	0.68	0.99
MMF	CL Mono	LTB4R	0.0047	0.95	1
MMF	CL Mono	LTB4R2	-0.12	0.18	0.96
MMF	CL Mono	LTBP2	-0.44	0.091	0.96
MMF	CL Mono	LTBP3	-0.13	0.26	0.96
MMF	CL Mono	LTBP4	-0.058	0.51	0.97
MMF	CL Mono	LTBR	-0.043	0.33	0.97
MMF	CL Mono	LTN1	0.09	0.013	0.96
MMF	CL Mono	LTV1	0.026	0.6	0.98
MMF	CL Mono	LUC7L	0.016	0.73	0.99
MMF	CL Mono	LUC7L2	-0.083	0.41	0.97
MMF	CL Mono	LUC7L3	0.022	0.58	0.98
MMF	CL Mono	LUCAT1	0.017	0.88	1
MMF	CL Mono	LUZP1	0.094	0.047	0.96
MMF	CL Mono	LXN	0.15	0.15	0.96
MMF	CL Mono	LY6E	-0.33	0.12	0.96
MMF	CL Mono	LY6G5B	0.13	0.22	0.96
MMF	CL Mono	LY6G5C	0.019	0.87	0.99
MMF	CL Mono	LY75	0.1	0.22	0.96
MMF	CL Mono	LY86	-0.031	0.52	0.97
MMF	CL Mono	LY86-AS1	-0.11	0.45	0.97
MMF	CL Mono	LY9	0.093	0.63	0.98
MMF	CL Mono	LY96	-0.043	0.52	0.97
MMF	CL Mono	LYAR	0.026	0.7	0.99
MMF	CL Mono	LYG1	-0.091	0.49	0.97
MMF	CL Mono	LYL1	-0.085	0.17	0.96
MMF	CL Mono	LYN	-0.022	0.59	0.98
MMF	CL Mono	LYPD5	0.29	0.22	0.96
MMF	CL Mono	LYPLA1	0.015	0.74	0.99
MMF	CL Mono	LYPLA2	-0.057	0.18	0.96
MMF	CL Mono	LYPLAL1	0.033	0.6	0.98
MMF	CL Mono	LYRM1	0.063	0.26	0.96
MMF	CL Mono	LYRM2	-0.02	0.61	0.98
MMF	CL Mono	LYRM4	-0.13	0.073	0.96
MMF	CL Mono	LYRM5	-0.047	0.45	0.97
MMF	CL Mono	LYRM7	0.018	0.81	0.99
MMF	CL Mono	LYRM9	-0.079	0.41	0.97
MMF	CL Mono	LYSMD1	-0.058	0.67	0.98
MMF	CL Mono	LYSMD2	0.0036	0.96	1
MMF	CL Mono	LYSMD3	-0.03	0.52	0.97
MMF	CL Mono	LYSMD4	0.006	0.97	1
MMF	CL Mono	LYST	0.13	0.039	0.96
MMF	CL Mono	LYZ	0.15	0.57	0.98
MMF	CL Mono	LZIC	0.0073	0.83	0.99
MMF	CL Mono	LZTFL1	-0.05	0.59	0.98
MMF	CL Mono	LZTR1	0.009	0.87	1
MMF	CL Mono	LZTS2	-0.036	0.66	0.98
MMF	CL Mono	M1AP	-0.054	0.68	0.99
MMF	CL Mono	M6PR	-0.012	0.73	0.99
MMF	CL Mono	MACF1	0.12	0.057	0.96
MMF	CL Mono	MACROD1	-0.17	0.3	0.97
MMF	CL Mono	MAD1L1	-0.00049	0.99	1
MMF	CL Mono	MAD2L1BP	-0.1	0.045	0.96
MMF	CL Mono	MAD2L2	-0.08	0.11	0.96
MMF	CL Mono	MADD	0.055	0.33	0.97
MMF	CL Mono	MAEA	-0.065	0.11	0.96
MMF	CL Mono	MAF	0.29	0.19	0.96
MMF	CL Mono	MAF1	-0.033	0.34	0.97
MMF	CL Mono	MAFB	0.07	0.45	0.97
MMF	CL Mono	MAFF	-0.082	0.79	0.99
MMF	CL Mono	MAFG	-0.093	0.26	0.96
MMF	CL Mono	MAFIP	-0.14	0.64	0.98
MMF	CL Mono	MAGED1	0.041	0.61	0.98
MMF	CL Mono	MAGED2	-0.046	0.31	0.97
MMF	CL Mono	MAGEF1	-0.19	0.13	0.96
MMF	CL Mono	MAGEH1	0.00079	0.99	1
MMF	CL Mono	MAGI3	0.12	0.48	0.97
MMF	CL Mono	MAGIX	0.09	0.38	0.97
MMF	CL Mono	MAGOH	-0.051	0.27	0.96
MMF	CL Mono	MAGOHB	-0.034	0.53	0.97
MMF	CL Mono	MAGT1	0.029	0.46	0.97
MMF	CL Mono	MAK	-0.096	0.32	0.97
MMF	CL Mono	MAK16	0.013	0.83	0.99
MMF	CL Mono	MALAT1	0.011	0.85	0.99
MMF	CL Mono	MALSU1	-0.022	0.65	0.98
MMF	CL Mono	MALT1	0.076	0.11	0.96
MMF	CL Mono	MAMDC4	0.14	0.48	0.97
MMF	CL Mono	MAML1	0.0087	0.89	1
MMF	CL Mono	MAML2	0.091	0.23	0.96
MMF	CL Mono	MAML3	0.08	0.35	0.97
MMF	CL Mono	MAN1A1	0.021	0.77	0.99
MMF	CL Mono	MAN1A2	0.029	0.53	0.97
MMF	CL Mono	MAN1B1	0.025	0.64	0.98
MMF	CL Mono	MAN1B1-AS1	0.085	0.46	0.97
MMF	CL Mono	MAN1C1	-0.07	0.19	0.96
MMF	CL Mono	MAN2A1	0.088	0.097	0.96
MMF	CL Mono	MAN2A2	0.087	0.3	0.97
MMF	CL Mono	MAN2B1	-0.029	0.47	0.97
MMF	CL Mono	MAN2B2	-0.08	0.29	0.96
MMF	CL Mono	MAN2C1	-0.029	0.76	0.99
MMF	CL Mono	MANBA	0.11	0.022	0.96
MMF	CL Mono	MANBAL	-0.058	0.19	0.96
MMF	CL Mono	MANEA	-0.0087	0.92	1
MMF	CL Mono	MANEA-AS1	0.051	0.64	0.98
MMF	CL Mono	MANEAL	0.18	0.39	0.97
MMF	CL Mono	MANF	-0.14	0.31	0.97
MMF	CL Mono	MANSC1	-0.017	0.91	1
MMF	CL Mono	MAOA	-0.31	0.49	0.97
MMF	CL Mono	MAP10	0.061	0.46	0.97
MMF	CL Mono	MAP1LC3A	0.015	0.92	1
MMF	CL Mono	MAP1LC3B	0.00037	0.99	1
MMF	CL Mono	MAP1LC3B2	0.39	0.025	0.96
MMF	CL Mono	MAP1S	-0.023	0.69	0.99
MMF	CL Mono	MAP2K1	-0.014	0.83	0.99
MMF	CL Mono	MAP2K2	-0.093	0.046	0.96
MMF	CL Mono	MAP2K3	-0.044	0.28	0.96
MMF	CL Mono	MAP2K4	0.029	0.42	0.97
MMF	CL Mono	MAP2K5	0.034	0.51	0.97
MMF	CL Mono	MAP2K6	-0.045	0.72	0.99
MMF	CL Mono	MAP2K7	-0.13	0.37	0.97
MMF	CL Mono	MAP3K1	0.012	0.84	0.99
MMF	CL Mono	MAP3K10	-0.001	0.99	1
MMF	CL Mono	MAP3K11	-0.086	0.15	0.96
MMF	CL Mono	MAP3K12	-0.14	0.18	0.96
MMF	CL Mono	MAP3K13	0.075	0.32	0.97
MMF	CL Mono	MAP3K14	0.064	0.32	0.97
MMF	CL Mono	MAP3K14-AS1	0.16	0.34	0.97
MMF	CL Mono	MAP3K2	0.029	0.36	0.97
MMF	CL Mono	MAP3K3	0.013	0.71	0.99
MMF	CL Mono	MAP3K4	0.057	0.31	0.97
MMF	CL Mono	MAP3K5	0.045	0.23	0.96
MMF	CL Mono	MAP3K6	-0.064	0.48	0.97
MMF	CL Mono	MAP3K7	0.0089	0.78	0.99
MMF	CL Mono	MAP3K7CL	-0.094	0.61	0.98
MMF	CL Mono	MAP3K8	0.025	0.73	0.99
MMF	CL Mono	MAP4	0.00032	1	1
MMF	CL Mono	MAP4K1	-0.0039	0.96	1
MMF	CL Mono	MAP4K2	-0.032	0.58	0.98
MMF	CL Mono	MAP4K3	0.064	0.31	0.97
MMF	CL Mono	MAP4K4	0.068	0.23	0.96
MMF	CL Mono	MAP4K5	0.0011	0.98	1
MMF	CL Mono	MAP6D1	0.28	0.038	0.96
MMF	CL Mono	MAP7	-0.066	0.63	0.98
MMF	CL Mono	MAP7D1	-0.035	0.55	0.98
MMF	CL Mono	MAP7D3	0.12	0.12	0.96
MMF	CL Mono	MAPK1	0.016	0.67	0.99
MMF	CL Mono	MAPK13	-0.17	0.28	0.96
MMF	CL Mono	MAPK14	0.044	0.4	0.97
MMF	CL Mono	MAPK1IP1L	-0.0023	0.94	1
MMF	CL Mono	MAPK3	0.015	0.85	0.99
MMF	CL Mono	MAPK6	0.072	0.22	0.96
MMF	CL Mono	MAPK7	-0.092	0.15	0.96
MMF	CL Mono	MAPK8	0.038	0.52	0.97
MMF	CL Mono	MAPK8IP3	0.0031	0.97	1
MMF	CL Mono	MAPK9	0.068	0.089	0.96
MMF	CL Mono	MAPKAP1	0.02	0.47	0.97
MMF	CL Mono	MAPKAPK2	-0.0057	0.96	1
MMF	CL Mono	MAPKAPK3	-0.028	0.33	0.97
MMF	CL Mono	MAPKAPK5	0.03	0.41	0.97
MMF	CL Mono	MAPKAPK5-AS1	-0.043	0.49	0.97
MMF	CL Mono	MAPKBP1	0.048	0.54	0.98
MMF	CL Mono	MAPRE1	-0.011	0.71	0.99
MMF	CL Mono	MAPRE2	0.035	0.46	0.97
MMF	CL Mono	MAPRE3	0.025	0.74	0.99
MMF	CL Mono	1-Mar	0.081	0.46	0.97
MMF	CL Mono	2-Mar	0.26	0.32	0.97
MMF	CL Mono	1-Mar	-0.00024	1	1
MMF	CL Mono	2-Mar	-0.096	0.34	0.97
MMF	CL Mono	3-Mar	0.19	0.31	0.97
MMF	CL Mono	5-Mar	-0.03	0.41	0.97
MMF	CL Mono	6-Mar	0.043	0.24	0.96
MMF	CL Mono	7-Mar	0.068	0.057	0.96
MMF	CL Mono	8-Mar	0.095	0.36	0.97
MMF	CL Mono	9-Mar	0.25	0.23	0.96
MMF	CL Mono	MARCKS	-0.12	0.32	0.97
MMF	CL Mono	MARCKSL1	-0.14	0.2	0.96
MMF	CL Mono	MARCO	-0.099	0.59	0.98
MMF	CL Mono	MARK2	-0.0031	0.93	1
MMF	CL Mono	MARK3	0.049	0.31	0.97
MMF	CL Mono	MARK4	-0.097	0.39	0.97
MMF	CL Mono	MARS	-0.03	0.26	0.96
MMF	CL Mono	MARS2	-0.13	0.22	0.96
MMF	CL Mono	MARVELD1	0.018	0.87	1
MMF	CL Mono	MASP2	0.14	0.29	0.96
MMF	CL Mono	MAST1	0.081	0.65	0.98
MMF	CL Mono	MAST2	0.095	0.16	0.96
MMF	CL Mono	MAST3	-0.0046	0.92	1
MMF	CL Mono	MAST4	0.45	0.065	0.96
MMF	CL Mono	MASTL	0.06	0.49	0.97
MMF	CL Mono	MAT2A	0.061	0.25	0.96
MMF	CL Mono	MAT2B	0.033	0.38	0.97
MMF	CL Mono	MATN2	0.19	0.45	0.97
MMF	CL Mono	MATR3	0.057	0.033	0.96
MMF	CL Mono	MAU2	-0.068	0.03	0.96
MMF	CL Mono	MAVS	0.02	0.72	0.99
MMF	CL Mono	MAX	-0.0043	0.93	1
MMF	CL Mono	MAZ	-0.051	0.5	0.97
MMF	CL Mono	MB21D1	0.014	0.82	0.99
MMF	CL Mono	MB21D2	0.37	0.12	0.96
MMF	CL Mono	MBD1	-0.047	0.12	0.96
MMF	CL Mono	MBD2	0.086	0.16	0.96
MMF	CL Mono	MBD3	-0.02	0.79	0.99
MMF	CL Mono	MBD4	0.0031	0.93	1
MMF	CL Mono	MBD5	0.082	0.4	0.97
MMF	CL Mono	MBD6	-0.13	0.19	0.96
MMF	CL Mono	MBIP	-0.045	0.43	0.97
MMF	CL Mono	MBLAC1	-0.2	0.19	0.96
MMF	CL Mono	MBLAC2	-0.078	0.42	0.97
MMF	CL Mono	MBNL1	0.04	0.34	0.97
MMF	CL Mono	MBNL1-AS1	0.26	0.035	0.96
MMF	CL Mono	MBNL2	-0.028	0.72	0.99
MMF	CL Mono	MBNL3	0.023	0.75	0.99
MMF	CL Mono	MBOAT1	0.068	0.2	0.96
MMF	CL Mono	MBOAT2	0.13	0.14	0.96
MMF	CL Mono	MBOAT4	0.12	0.57	0.98
MMF	CL Mono	MBOAT7	-0.086	0.18	0.96
MMF	CL Mono	MBP	0.046	0.37	0.97
MMF	CL Mono	MBTD1	0.091	0.15	0.96
MMF	CL Mono	MBTPS1	0.0046	0.9	1
MMF	CL Mono	MBTPS2	-0.016	0.76	0.99
MMF	CL Mono	MCAT	-0.069	0.29	0.96
MMF	CL Mono	MCC	0.31	0.04	0.96
MMF	CL Mono	MCCC1	-0.056	0.12	0.96
MMF	CL Mono	MCCC2	0.05	0.26	0.96
MMF	CL Mono	MCEE	-0.0053	0.92	1
MMF	CL Mono	MCEMP1	-0.19	0.12	0.96
MMF	CL Mono	MCFD2	-0.014	0.72	0.99
MMF	CL Mono	MCL1	0.13	0.13	0.96
MMF	CL Mono	MCM2	-0.008	0.96	1
MMF	CL Mono	MCM3	0.036	0.48	0.97
MMF	CL Mono	MCM3AP	0.031	0.66	0.98
MMF	CL Mono	MCM3AP-AS1	0.086	0.5	0.97
MMF	CL Mono	MCM4	0.0046	0.96	1
MMF	CL Mono	MCM5	-0.071	0.18	0.96
MMF	CL Mono	MCM6	-0.1	0.34	0.97
MMF	CL Mono	MCM7	-0.024	0.66	0.98
MMF	CL Mono	MCM9	0.014	0.76	0.99
MMF	CL Mono	MCMBP	0.036	0.31	0.97
MMF	CL Mono	MCOLN1	-0.097	0.1	0.96
MMF	CL Mono	MCOLN2	-0.12	0.64	0.98
MMF	CL Mono	MCPH1	0.13	0.003	0.96
MMF	CL Mono	MCRS1	-0.098	0.0075	0.96
MMF	CL Mono	MCTP1	0.064	0.11	0.96
MMF	CL Mono	MCTP2	0.27	0.18	0.96
MMF	CL Mono	MCTS1	0.01	0.77	0.99
MMF	CL Mono	MCTS2P	0.15	0.23	0.96
MMF	CL Mono	MCU	0.057	0.26	0.96
MMF	CL Mono	MCUR1	0.031	0.57	0.98
MMF	CL Mono	MDC1	-0.069	0.59	0.98
MMF	CL Mono	MDFIC	0.085	0.057	0.96
MMF	CL Mono	MDH1	-0.0029	0.93	1
MMF	CL Mono	MDH2	-0.054	0.084	0.96
MMF	CL Mono	MDM1	0.12	0.31	0.97
MMF	CL Mono	MDM2	0.017	0.84	0.99
MMF	CL Mono	MDM4	0.037	0.56	0.98
MMF	CL Mono	MDN1	0.017	0.8	0.99
MMF	CL Mono	MDP1	0.22	0.14	0.96
MMF	CL Mono	ME1	-0.12	0.49	0.97
MMF	CL Mono	ME2	0.056	0.14	0.96
MMF	CL Mono	ME3	0.028	0.87	0.99
MMF	CL Mono	MEA1	-0.096	0.032	0.96
MMF	CL Mono	MEAF6	-0.0017	0.96	1
MMF	CL Mono	MECP2	-0.073	0.12	0.96
MMF	CL Mono	MECR	-0.066	0.36	0.97
MMF	CL Mono	MED1	0.079	0.12	0.96
MMF	CL Mono	MED10	-0.013	0.74	0.99
MMF	CL Mono	MED11	-0.058	0.26	0.96
MMF	CL Mono	MED12	0.042	0.59	0.98
MMF	CL Mono	MED12L	0.062	0.75	0.99
MMF	CL Mono	MED13	0.097	0.13	0.96
MMF	CL Mono	MED13L	0.16	0.018	0.96
MMF	CL Mono	MED14	0.057	0.25	0.96
MMF	CL Mono	MED14OS	-0.033	0.76	0.99
MMF	CL Mono	MED15	-0.02	0.6	0.98
MMF	CL Mono	MED16	-0.059	0.32	0.97
MMF	CL Mono	MED17	0.023	0.59	0.98
MMF	CL Mono	MED18	0.033	0.55	0.98
MMF	CL Mono	MED19	-0.016	0.79	0.99
MMF	CL Mono	MED20	-0.061	0.22	0.96
MMF	CL Mono	MED21	0.017	0.69	0.99
MMF	CL Mono	MED22	-0.071	0.27	0.96
MMF	CL Mono	MED23	0.022	0.58	0.98
MMF	CL Mono	MED24	-0.052	0.13	0.96
MMF	CL Mono	MED25	-0.076	0.24	0.96
MMF	CL Mono	MED26	-0.045	0.56	0.98
MMF	CL Mono	MED27	0.0038	0.93	1
MMF	CL Mono	MED28	-0.036	0.35	0.97
MMF	CL Mono	MED29	0.02	0.55	0.98
MMF	CL Mono	MED30	0.018	0.68	0.99
MMF	CL Mono	MED31	-0.16	0.039	0.96
MMF	CL Mono	MED4	-0.012	0.76	0.99
MMF	CL Mono	MED6	0.061	0.081	0.96
MMF	CL Mono	MED7	-0.041	0.32	0.97
MMF	CL Mono	MED8	-0.015	0.65	0.98
MMF	CL Mono	MED9	0.066	0.19	0.96
MMF	CL Mono	MEF2A	-0.05	0.48	0.97
MMF	CL Mono	MEF2BNB	-0.064	0.29	0.96
MMF	CL Mono	MEF2C	0.013	0.81	0.99
MMF	CL Mono	MEF2D	-0.071	0.23	0.96
MMF	CL Mono	MEFV	0.0052	0.93	1
MMF	CL Mono	MEGF6	0.18	0.2	0.96
MMF	CL Mono	MEGF8	-0.15	0.23	0.96
MMF	CL Mono	MEGF9	0.01	0.89	1
MMF	CL Mono	MEI1	-0.051	0.57	0.98
MMF	CL Mono	MEIKIN	-0.2	0.37	0.97
MMF	CL Mono	MEMO1	0.0039	0.92	1
MMF	CL Mono	MEN1	-0.022	0.58	0.98
MMF	CL Mono	MEPCE	0.078	0.33	0.97
MMF	CL Mono	MERTK	-0.34	0.023	0.96
MMF	CL Mono	MESDC1	-0.019	0.85	0.99
MMF	CL Mono	MESDC2	-0.037	0.33	0.97
MMF	CL Mono	MEST	-0.023	0.87	0.99
MMF	CL Mono	METAP1	0.0098	0.84	0.99
MMF	CL Mono	METAP1D	-0.11	0.55	0.98
MMF	CL Mono	METAP2	-0.04	0.27	0.96
MMF	CL Mono	METRN	-0.035	0.83	0.99
MMF	CL Mono	METRNL	-0.066	0.45	0.97
MMF	CL Mono	METTL1	0.065	0.64	0.98
MMF	CL Mono	METTL10	0.046	0.44	0.97
MMF	CL Mono	METTL12	-0.17	0.33	0.97
MMF	CL Mono	METTL13	0.0022	0.95	1
MMF	CL Mono	METTL14	-0.041	0.38	0.97
MMF	CL Mono	METTL15	0.056	0.42	0.97
MMF	CL Mono	METTL16	0.049	0.39	0.97
MMF	CL Mono	METTL17	-0.031	0.52	0.97
MMF	CL Mono	METTL18	-0.097	0.22	0.96
MMF	CL Mono	METTL20	0.02	0.86	0.99
MMF	CL Mono	METTL21A	0.018	0.65	0.98
MMF	CL Mono	METTL21B	0.014	0.88	1
MMF	CL Mono	METTL22	-0.038	0.32	0.97
MMF	CL Mono	METTL23	0.017	0.65	0.98
MMF	CL Mono	METTL25	0.08	0.22	0.96
MMF	CL Mono	METTL2A	0.097	0.19	0.96
MMF	CL Mono	METTL2B	0.0087	0.88	1
MMF	CL Mono	METTL3	0.026	0.41	0.97
MMF	CL Mono	METTL4	-0.019	0.81	0.99
MMF	CL Mono	METTL5	0.00081	0.99	1
MMF	CL Mono	METTL6	0.0093	0.85	0.99
MMF	CL Mono	METTL7A	0.069	0.39	0.97
MMF	CL Mono	METTL7B	0.26	0.52	0.97
MMF	CL Mono	METTL8	0.1	0.13	0.96
MMF	CL Mono	METTL9	-0.0047	0.95	1
MMF	CL Mono	MEX3C	-0.055	0.59	0.98
MMF	CL Mono	MFAP1	-0.039	0.41	0.97
MMF	CL Mono	MFAP3	-0.0087	0.85	0.99
MMF	CL Mono	MFF	0.036	0.27	0.96
MMF	CL Mono	MFGE8	0.91	0.022	0.96
MMF	CL Mono	MFHAS1	0.0013	0.99	1
MMF	CL Mono	MFI2	-0.23	0.3	0.97
MMF	CL Mono	MFN1	-0.0022	0.98	1
MMF	CL Mono	MFN2	0.055	0.25	0.96
MMF	CL Mono	MFNG	-0.025	0.54	0.98
MMF	CL Mono	MFSD1	0.067	0.26	0.96
MMF	CL Mono	MFSD10	-0.1	0.067	0.96
MMF	CL Mono	MFSD11	0.051	0.18	0.96
MMF	CL Mono	MFSD12	-0.068	0.28	0.96
MMF	CL Mono	MFSD2A	0.072	0.47	0.97
MMF	CL Mono	MFSD3	0.027	0.74	0.99
MMF	CL Mono	MFSD4	-0.032	0.84	0.99
MMF	CL Mono	MFSD5	-0.1	0.016	0.96
MMF	CL Mono	MFSD6	0.12	0.19	0.96
MMF	CL Mono	MFSD7	-0.046	0.43	0.97
MMF	CL Mono	MFSD8	-0.019	0.68	0.99
MMF	CL Mono	MFSD9	0.058	0.39	0.97
MMF	CL Mono	MGA	0.17	0.0026	0.96
MMF	CL Mono	MGAM	0.05	0.88	1
MMF	CL Mono	MGAT1	-0.032	0.46	0.97
MMF	CL Mono	MGAT2	-0.068	0.023	0.96
MMF	CL Mono	MGAT4A	0.08	0.18	0.96
MMF	CL Mono	MGAT4B	-0.029	0.63	0.98
MMF	CL Mono	MGAT5	-0.028	0.76	0.99
MMF	CL Mono	MGC16142	0.031	0.85	0.99
MMF	CL Mono	MGC16275	-0.042	0.56	0.98
MMF	CL Mono	MGC27345	0.093	0.15	0.96
MMF	CL Mono	MGC57346	0.14	0.44	0.97
MMF	CL Mono	MGC72080	-0.00031	1	1
MMF	CL Mono	MGEA5	0.024	0.57	0.98
MMF	CL Mono	MGLL	-0.32	0.16	0.96
MMF	CL Mono	MGME1	0.16	0.11	0.96
MMF	CL Mono	MGMT	-0.084	0.22	0.96
MMF	CL Mono	MGRN1	-0.08	0.33	0.97
MMF	CL Mono	MGST1	-0.014	0.84	0.99
MMF	CL Mono	MGST2	-0.014	0.81	0.99
MMF	CL Mono	MGST3	-0.1	0.17	0.96
MMF	CL Mono	MIA3	0.038	0.33	0.97
MMF	CL Mono	MIATNB	-0.06	0.53	0.98
MMF	CL Mono	MIB1	0.079	0.27	0.96
MMF	CL Mono	MIB2	-0.088	0.23	0.96
MMF	CL Mono	MICA	-0.06	0.49	0.97
MMF	CL Mono	MICAL1	-0.03	0.59	0.98
MMF	CL Mono	MICAL2	0.025	0.78	0.99
MMF	CL Mono	MICAL3	-0.0092	0.97	1
MMF	CL Mono	MICALCL	-0.12	0.41	0.97
MMF	CL Mono	MICALL1	0.026	0.72	0.99
MMF	CL Mono	MICALL2	0.13	0.3	0.97
MMF	CL Mono	MICB	-0.11	0.17	0.96
MMF	CL Mono	MICU1	0.063	0.17	0.96
MMF	CL Mono	MICU2	0.024	0.52	0.97
MMF	CL Mono	MID1IP1	0.03	0.69	0.99
MMF	CL Mono	MIDN	-0.0029	0.98	1
MMF	CL Mono	MIEF1	0.013	0.75	0.99
MMF	CL Mono	MIEF2	-0.049	0.5	0.97
MMF	CL Mono	MIEN1	-0.066	0.09	0.96
MMF	CL Mono	MIER1	-0.0011	0.98	1
MMF	CL Mono	MIER2	-0.02	0.73	0.99
MMF	CL Mono	MIER3	-0.049	0.54	0.98
MMF	CL Mono	MIF4GD	-0.086	0.06	0.96
MMF	CL Mono	MIIP	-0.051	0.33	0.97
MMF	CL Mono	MILR1	0.0074	0.91	1
MMF	CL Mono	MINA	-0.063	0.28	0.96
MMF	CL Mono	MINK1	-0.065	0.33	0.97
MMF	CL Mono	MINOS1	-0.07	0.15	0.96
MMF	CL Mono	MINOS1P1	0.053	0.77	0.99
MMF	CL Mono	MINPP1	0.041	0.45	0.97
MMF	CL Mono	MIOS	0.064	0.14	0.96
MMF	CL Mono	MIPEP	-0.0057	0.94	1
MMF	CL Mono	MIPEPP3	0.1	0.56	0.98
MMF	CL Mono	MIR17HG	0.51	0.012	0.96
MMF	CL Mono	MIR181A1HG	0.31	0.067	0.96
MMF	CL Mono	MIR21	0.17	0.27	0.96
MMF	CL Mono	MIR223	-0.0048	0.95	1
MMF	CL Mono	MIR22HG	-0.016	0.84	0.99
MMF	CL Mono	MIR3064	0.12	0.1	0.96
MMF	CL Mono	MIR3916	-0.063	0.51	0.97
MMF	CL Mono	MIR4434	0.31	0.013	0.96
MMF	CL Mono	MIR4435-2HG	-0.11	0.24	0.96
MMF	CL Mono	MIR4442	0.081	0.55	0.98
MMF	CL Mono	MIR4512	0.15	0.37	0.97
MMF	CL Mono	MIR4691	-0.013	0.91	1
MMF	CL Mono	MIR4785	-0.11	0.4	0.97
MMF	CL Mono	MIR5047	0.1	0.093	0.96
MMF	CL Mono	MIR5096	-0.19	0.13	0.96
MMF	CL Mono	MIR5690	0.32	0.24	0.96
MMF	CL Mono	MIR570	0.26	0.081	0.96
MMF	CL Mono	MIR573	-0.026	0.93	1
MMF	CL Mono	MIR6124	-0.067	0.67	0.99
MMF	CL Mono	MIR616	0.33	0.023	0.96
MMF	CL Mono	MIR646HG	0.1	0.56	0.98
MMF	CL Mono	MIR762HG	0.029	0.79	0.99
MMF	CL Mono	MIR7848	0.11	0.51	0.97
MMF	CL Mono	MIRLET7BHG	-0.055	0.69	0.99
MMF	CL Mono	MIRLET7DHG	0.15	0.28	0.96
MMF	CL Mono	MIS12	-0.0077	0.9	1
MMF	CL Mono	MIS18A	0.0037	0.97	1
MMF	CL Mono	MIS18BP1	0.08	0.12	0.96
MMF	CL Mono	MITD1	-0.018	0.71	0.99
MMF	CL Mono	MITF	0.0078	0.92	1
MMF	CL Mono	MKKS	0.02	0.65	0.98
MMF	CL Mono	MKL1	-0.011	0.8	0.99
MMF	CL Mono	MKL2	-0.0058	0.97	1
MMF	CL Mono	MKLN1	0.056	0.21	0.96
MMF	CL Mono	MKLN1-AS	0.062	0.66	0.98
MMF	CL Mono	MKNK1	-0.016	0.63	0.98
MMF	CL Mono	MKNK2	-0.064	0.45	0.97
MMF	CL Mono	MKRN1	-0.014	0.58	0.98
MMF	CL Mono	MKRN2	-0.013	0.72	0.99
MMF	CL Mono	MKS1	-0.051	0.43	0.97
MMF	CL Mono	MLC1	-0.39	0.049	0.96
MMF	CL Mono	MLEC	-0.027	0.69	0.99
MMF	CL Mono	MLF2	-0.053	0.086	0.96
MMF	CL Mono	MLH1	0.048	0.21	0.96
MMF	CL Mono	MLH3	-0.044	0.49	0.97
MMF	CL Mono	MLK7-AS1	0.27	0.071	0.96
MMF	CL Mono	MLKL	-0.027	0.62	0.98
MMF	CL Mono	MLLT1	0.13	0.18	0.96
MMF	CL Mono	MLLT10	0.059	0.3	0.97
MMF	CL Mono	MLLT11	-0.28	0.11	0.96
MMF	CL Mono	MLLT3	0.047	0.7	0.99
MMF	CL Mono	MLLT4	0.18	0.34	0.97
MMF	CL Mono	MLLT6	0.017	0.81	0.99
MMF	CL Mono	MLST8	-0.12	0.015	0.96
MMF	CL Mono	MLX	-0.039	0.35	0.97
MMF	CL Mono	MLXIP	0.049	0.35	0.97
MMF	CL Mono	MLYCD	-0.081	0.11	0.96
MMF	CL Mono	MMAA	0.0065	0.93	1
MMF	CL Mono	MMAB	-0.19	0.07	0.96
MMF	CL Mono	MMADHC	0.023	0.51	0.97
MMF	CL Mono	MMD	-0.041	0.68	0.99
MMF	CL Mono	MME	0.3	0.32	0.97
MMF	CL Mono	MMGT1	0.046	0.44	0.97
MMF	CL Mono	MMP17	-0.062	0.65	0.98
MMF	CL Mono	MMP19	-0.069	0.69	0.99
MMF	CL Mono	MMP24	0.088	0.47	0.97
MMF	CL Mono	MMP24-AS1	-0.054	0.52	0.97
MMF	CL Mono	MMP25	0.048	0.67	0.99
MMF	CL Mono	MMP25-AS1	0.019	0.89	1
MMF	CL Mono	MMP9	0.081	0.72	0.99
MMF	CL Mono	MMS19	0.016	0.64	0.98
MMF	CL Mono	MMS22L	0.04	0.65	0.98
MMF	CL Mono	MNAT1	0.0068	0.94	1
MMF	CL Mono	MNDA	-0.011	0.83	0.99
MMF	CL Mono	MNT	-0.15	0.23	0.96
MMF	CL Mono	MOAP1	0.013	0.77	0.99
MMF	CL Mono	MOB1A	0.0016	0.97	1
MMF	CL Mono	MOB1B	0.035	0.69	0.99
MMF	CL Mono	MOB2	-0.033	0.49	0.97
MMF	CL Mono	MOB3A	-0.019	0.47	0.97
MMF	CL Mono	MOB3B	0.01	0.92	1
MMF	CL Mono	MOB3C	-0.069	0.16	0.96
MMF	CL Mono	MOCS1	-0.53	0.44	0.97
MMF	CL Mono	MOCS2	0.0047	0.93	1
MMF	CL Mono	MOCS3	-0.096	0.099	0.96
MMF	CL Mono	MOGS	-0.09	0.39	0.97
MMF	CL Mono	MOK	-0.43	0.048	0.96
MMF	CL Mono	MON1A	-0.07	0.31	0.97
MMF	CL Mono	MON1B	-0.027	0.52	0.97
MMF	CL Mono	MON2	0.085	0.078	0.96
MMF	CL Mono	MORC2	0.033	0.6	0.98
MMF	CL Mono	MORC2-AS1	0.021	0.87	0.99
MMF	CL Mono	MORC3	0.071	0.059	0.96
MMF	CL Mono	MORF4L1	-0.014	0.75	0.99
MMF	CL Mono	MORF4L2	0.0048	0.89	1
MMF	CL Mono	MORF4L2-AS1	0.15	0.48	0.97
MMF	CL Mono	MORN1	0.12	0.37	0.97
MMF	CL Mono	MORN2	-0.14	0.16	0.96
MMF	CL Mono	MOSPD1	0.048	0.42	0.97
MMF	CL Mono	MOSPD2	0.0096	0.89	1
MMF	CL Mono	MOSPD3	-0.1	0.2	0.96
MMF	CL Mono	MOV10	-0.064	0.58	0.98
MMF	CL Mono	MPC1	-0.0085	0.85	0.99
MMF	CL Mono	MPC2	-0.064	0.2	0.96
MMF	CL Mono	MPDU1	-0.075	0.035	0.96
MMF	CL Mono	MPEG1	-0.0059	0.9	1
MMF	CL Mono	MPG	-0.081	0.11	0.96
MMF	CL Mono	MPHOSPH10	0.0042	0.93	1
MMF	CL Mono	MPHOSPH6	-0.089	0.47	0.97
MMF	CL Mono	MPHOSPH8	-0.037	0.41	0.97
MMF	CL Mono	MPHOSPH9	0.0054	0.93	1
MMF	CL Mono	MPI	-0.079	0.18	0.96
MMF	CL Mono	MPLKIP	-0.032	0.5	0.97
MMF	CL Mono	MPND	0.0039	0.96	1
MMF	CL Mono	MPO	-0.041	0.73	0.99
MMF	CL Mono	MPP1	-0.0048	0.89	1
MMF	CL Mono	MPP3	-0.016	0.93	1
MMF	CL Mono	MPP5	-0.012	0.86	0.99
MMF	CL Mono	MPP7	-0.041	0.55	0.98
MMF	CL Mono	MPPE1	0.032	0.49	0.97
MMF	CL Mono	MPRIP	0.088	0.34	0.97
MMF	CL Mono	MPST	-0.0027	0.97	1
MMF	CL Mono	MPV17	0.012	0.71	0.99
MMF	CL Mono	MPV17L2	-0.25	0.019	0.96
MMF	CL Mono	MPZL1	0.041	0.53	0.97
MMF	CL Mono	MPZL2	-0.14	0.13	0.96
MMF	CL Mono	MPZL3	-0.11	0.13	0.96
MMF	CL Mono	MR1	0.036	0.34	0.97
MMF	CL Mono	MRAS	0.22	0.055	0.96
MMF	CL Mono	MRC1	0.4	0.25	0.96
MMF	CL Mono	MRE11A	0.13	0.0041	0.96
MMF	CL Mono	MRFAP1	-0.0064	0.84	0.99
MMF	CL Mono	MRFAP1L1	-0.004	0.92	1
MMF	CL Mono	MRGBP	-0.051	0.35	0.97
MMF	CL Mono	MRI1	-0.052	0.25	0.96
MMF	CL Mono	MRM1	-0.15	0.36	0.97
MMF	CL Mono	MROH1	0.023	0.7	0.99
MMF	CL Mono	MROH6	0.2	0.26	0.96
MMF	CL Mono	MRPL1	0.032	0.67	0.98
MMF	CL Mono	MRPL10	-5.20E-05	1	1
MMF	CL Mono	MRPL11	-0.072	0.14	0.96
MMF	CL Mono	MRPL12	0.053	0.45	0.97
MMF	CL Mono	MRPL13	-0.013	0.72	0.99
MMF	CL Mono	MRPL14	0.012	0.79	0.99
MMF	CL Mono	MRPL15	0.029	0.57	0.98
MMF	CL Mono	MRPL16	-0.081	0.025	0.96
MMF	CL Mono	MRPL17	-0.079	0.13	0.96
MMF	CL Mono	MRPL18	-0.11	0.0059	0.96
MMF	CL Mono	MRPL19	0.031	0.39	0.97
MMF	CL Mono	MRPL2	-0.045	0.36	0.97
MMF	CL Mono	MRPL20	-0.07	0.093	0.96
MMF	CL Mono	MRPL21	-0.019	0.71	0.99
MMF	CL Mono	MRPL22	-0.034	0.45	0.97
MMF	CL Mono	MRPL23	0.0075	0.94	1
MMF	CL Mono	MRPL24	-0.039	0.47	0.97
MMF	CL Mono	MRPL27	-0.052	0.23	0.96
MMF	CL Mono	MRPL28	-0.053	0.21	0.96
MMF	CL Mono	MRPL3	0.0062	0.92	1
MMF	CL Mono	MRPL30	-0.0064	0.89	1
MMF	CL Mono	MRPL32	-0.029	0.45	0.97
MMF	CL Mono	MRPL33	-0.036	0.51	0.97
MMF	CL Mono	MRPL34	-0.028	0.52	0.97
MMF	CL Mono	MRPL35	-0.013	0.75	0.99
MMF	CL Mono	MRPL36	-0.08	0.15	0.96
MMF	CL Mono	MRPL37	-0.027	0.53	0.97
MMF	CL Mono	MRPL38	-0.063	0.21	0.96
MMF	CL Mono	MRPL39	0.0074	0.9	1
MMF	CL Mono	MRPL4	-0.055	0.44	0.97
MMF	CL Mono	MRPL40	-0.036	0.5	0.97
MMF	CL Mono	MRPL41	-0.094	0.18	0.96
MMF	CL Mono	MRPL42	-0.043	0.41	0.97
MMF	CL Mono	MRPL43	-0.046	0.32	0.97
MMF	CL Mono	MRPL44	0.0066	0.88	1
MMF	CL Mono	MRPL45	0.0033	0.94	1
MMF	CL Mono	MRPL45P2	-0.0097	0.93	1
MMF	CL Mono	MRPL46	-0.028	0.57	0.98
MMF	CL Mono	MRPL47	-0.049	0.22	0.96
MMF	CL Mono	MRPL48	0.036	0.5	0.97
MMF	CL Mono	MRPL49	-0.097	0.003	0.96
MMF	CL Mono	MRPL50	-0.014	0.77	0.99
MMF	CL Mono	MRPL51	-0.055	0.25	0.96
MMF	CL Mono	MRPL52	-0.068	0.21	0.96
MMF	CL Mono	MRPL53	-0.15	0.039	0.96
MMF	CL Mono	MRPL54	-0.034	0.65	0.98
MMF	CL Mono	MRPL55	-0.051	0.32	0.97
MMF	CL Mono	MRPL57	-0.049	0.27	0.96
MMF	CL Mono	MRPL9	-0.048	0.28	0.96
MMF	CL Mono	MRPS10	-0.044	0.33	0.97
MMF	CL Mono	MRPS11	-0.035	0.34	0.97
MMF	CL Mono	MRPS12	-0.096	0.071	0.96
MMF	CL Mono	MRPS14	-0.0096	0.78	0.99
MMF	CL Mono	MRPS15	-0.057	0.16	0.96
MMF	CL Mono	MRPS16	0.0022	0.94	1
MMF	CL Mono	MRPS17	-0.011	0.87	1
MMF	CL Mono	MRPS18A	-0.03	0.5	0.97
MMF	CL Mono	MRPS18B	-0.045	0.31	0.97
MMF	CL Mono	MRPS18C	-0.11	0.078	0.96
MMF	CL Mono	MRPS2	-0.079	0.18	0.96
MMF	CL Mono	MRPS21	-0.025	0.55	0.98
MMF	CL Mono	MRPS22	-0.085	0.036	0.96
MMF	CL Mono	MRPS23	0.012	0.76	0.99
MMF	CL Mono	MRPS25	0.026	0.57	0.98
MMF	CL Mono	MRPS26	-0.075	0.14	0.96
MMF	CL Mono	MRPS27	0.053	0.22	0.96
MMF	CL Mono	MRPS28	-0.051	0.28	0.96
MMF	CL Mono	MRPS30	0.02	0.6	0.98
MMF	CL Mono	MRPS31	-0.015	0.72	0.99
MMF	CL Mono	MRPS31P5	-0.0031	0.97	1
MMF	CL Mono	MRPS33	0.019	0.74	0.99
MMF	CL Mono	MRPS34	-0.084	0.11	0.96
MMF	CL Mono	MRPS35	-0.024	0.48	0.97
MMF	CL Mono	MRPS36	-0.0043	0.94	1
MMF	CL Mono	MRPS5	-0.025	0.5	0.97
MMF	CL Mono	MRPS6	-0.00041	1	1
MMF	CL Mono	MRPS7	-0.039	0.27	0.96
MMF	CL Mono	MRPS9	0.022	0.66	0.98
MMF	CL Mono	MRRF	0.025	0.56	0.98
MMF	CL Mono	MRS2	0.037	0.42	0.97
MMF	CL Mono	MRS2P2	0.22	0.24	0.96
MMF	CL Mono	MRTO4	-0.061	0.4	0.97
MMF	CL Mono	MRVI1	-0.011	0.91	1
MMF	CL Mono	MS4A14	-0.038	0.73	0.99
MMF	CL Mono	MS4A4A	-0.033	0.86	0.99
MMF	CL Mono	MS4A6A	-0.004	0.92	1
MMF	CL Mono	MS4A7	-0.033	0.71	0.99
MMF	CL Mono	MSANTD2	-0.029	0.67	0.98
MMF	CL Mono	MSANTD3	0.27	0.043	0.96
MMF	CL Mono	MSANTD4	0.016	0.77	0.99
MMF	CL Mono	MSH2	0.025	0.78	0.99
MMF	CL Mono	MSH3	-0.068	0.26	0.96
MMF	CL Mono	MSH6	-0.086	0.072	0.96
MMF	CL Mono	MSL1	-0.024	0.68	0.99
MMF	CL Mono	MSL2	0.048	0.5	0.97
MMF	CL Mono	MSL3	-0.0046	0.89	1
MMF	CL Mono	MSL3P1	-0.023	0.89	1
MMF	CL Mono	MSMO1	-0.15	0.19	0.96
MMF	CL Mono	MSMP	0.17	0.26	0.96
MMF	CL Mono	MSN	0.02	0.54	0.98
MMF	CL Mono	MSR1	0.17	0.55	0.98
MMF	CL Mono	MSRA	0.054	0.46	0.97
MMF	CL Mono	MSRB1	-0.039	0.43	0.97
MMF	CL Mono	MSRB2	-0.024	0.74	0.99
MMF	CL Mono	MSRB3	-0.039	0.8	0.99
MMF	CL Mono	MSS51	-0.043	0.74	0.99
MMF	CL Mono	MST1	0.18	0.23	0.96
MMF	CL Mono	MSTO2P	-0.085	0.54	0.98
MMF	CL Mono	MT1E	-0.48	0.0098	0.96
MMF	CL Mono	MT1F	-0.28	0.0091	0.96
MMF	CL Mono	MT1X	-0.15	0.16	0.96
MMF	CL Mono	MT2A	-0.18	0.26	0.96
MMF	CL Mono	MTA1	0.019	0.84	0.99
MMF	CL Mono	MTA2	0.04	0.49	0.97
MMF	CL Mono	MTA3	0.049	0.59	0.98
MMF	CL Mono	MTAP	-0.009	0.9	1
MMF	CL Mono	MTBP	0.056	0.69	0.99
MMF	CL Mono	MTCH1	-0.021	0.52	0.97
MMF	CL Mono	MTCH2	-0.019	0.56	0.98
MMF	CL Mono	MTCP1	0.3	0.098	0.96
MMF	CL Mono	MTDH	-0.011	0.73	0.99
MMF	CL Mono	MTERF1	0.061	0.29	0.96
MMF	CL Mono	MTERF2	0.17	0.31	0.97
MMF	CL Mono	MTERF3	-0.013	0.79	0.99
MMF	CL Mono	MTERF4	-0.015	0.79	0.99
MMF	CL Mono	MTF1	0.023	0.67	0.99
MMF	CL Mono	MTF2	0.016	0.61	0.98
MMF	CL Mono	MTFMT	-0.075	0.18	0.96
MMF	CL Mono	MTFP1	-0.15	0.076	0.96
MMF	CL Mono	MTFR1	0.15	0.064	0.96
MMF	CL Mono	MTFR1L	-0.043	0.15	0.96
MMF	CL Mono	MTFR2	0.038	0.84	0.99
MMF	CL Mono	MTG1	0.0072	0.88	1
MMF	CL Mono	MTG2	-0.02	0.68	0.99
MMF	CL Mono	MTHFD1	0.086	0.23	0.96
MMF	CL Mono	MTHFD1L	-0.097	0.6	0.98
MMF	CL Mono	MTHFD2	0.052	0.44	0.97
MMF	CL Mono	MTHFD2L	-0.04	0.7	0.99
MMF	CL Mono	MTHFR	0.074	0.22	0.96
MMF	CL Mono	MTHFS	0.076	0.67	0.98
MMF	CL Mono	MTHFSD	-0.065	0.2	0.96
MMF	CL Mono	MTIF2	0.033	0.45	0.97
MMF	CL Mono	MTIF3	0.018	0.62	0.98
MMF	CL Mono	MTL5	0.1	0.31	0.97
MMF	CL Mono	MTM1	0.046	0.24	0.96
MMF	CL Mono	MTMR1	0.07	0.21	0.96
MMF	CL Mono	MTMR10	0.048	0.34	0.97
MMF	CL Mono	MTMR11	-0.00066	0.99	1
MMF	CL Mono	MTMR12	0.039	0.44	0.97
MMF	CL Mono	MTMR14	0.024	0.44	0.97
MMF	CL Mono	MTMR2	0.086	0.19	0.96
MMF	CL Mono	MTMR3	0.037	0.6	0.98
MMF	CL Mono	MTMR4	0.061	0.32	0.97
MMF	CL Mono	MTMR6	0.043	0.32	0.97
MMF	CL Mono	MTMR7	0.073	0.56	0.98
MMF	CL Mono	MTMR8	0.088	0.6	0.98
MMF	CL Mono	MTMR9	0.029	0.47	0.97
MMF	CL Mono	MTO1	-0.013	0.76	0.99
MMF	CL Mono	MTOR	0.047	0.55	0.98
MMF	CL Mono	MTPAP	0.013	0.78	0.99
MMF	CL Mono	MTR	0.072	0.22	0.96
MMF	CL Mono	MTRF1	0.054	0.27	0.96
MMF	CL Mono	MTRF1L	-0.049	0.29	0.96
MMF	CL Mono	MTRR	0.056	0.2	0.96
MMF	CL Mono	MTSS1	0.14	0.34	0.97
MMF	CL Mono	MTURN	0.072	0.52	0.97
MMF	CL Mono	MTVR2	-0.081	0.63	0.98
MMF	CL Mono	MTX1	-0.044	0.38	0.97
MMF	CL Mono	MTX2	-0.074	0.16	0.96
MMF	CL Mono	MTX3	0.24	0.024	0.96
MMF	CL Mono	MUC20	0.37	0.31	0.97
MMF	CL Mono	MUL1	0.019	0.59	0.98
MMF	CL Mono	MUM1	0.023	0.68	0.99
MMF	CL Mono	MUS81	-0.051	0.2	0.96
MMF	CL Mono	MUSTN1	0.11	0.55	0.98
MMF	CL Mono	MUT	-0.027	0.62	0.98
MMF	CL Mono	MUTYH	-0.036	0.49	0.97
MMF	CL Mono	MVB12A	-0.03	0.55	0.98
MMF	CL Mono	MVB12B	-0.092	0.36	0.97
MMF	CL Mono	MVD	-0.04	0.6	0.98
MMF	CL Mono	MVK	0.099	0.48	0.97
MMF	CL Mono	MVP	0.0082	0.86	0.99
MMF	CL Mono	MX1	-0.39	0.071	0.96
MMF	CL Mono	MX2	-0.28	0.069	0.96
MMF	CL Mono	MXD1	0.015	0.88	1
MMF	CL Mono	MXD3	-0.047	0.64	0.98
MMF	CL Mono	MXD4	-0.054	0.35	0.97
MMF	CL Mono	MXI1	0.08	0.12	0.96
MMF	CL Mono	MXRA7	0.15	0.72	0.99
MMF	CL Mono	MYADM	-0.25	0.033	0.96
MMF	CL Mono	MYB	0.11	0.51	0.97
MMF	CL Mono	MYBBP1A	-0.019	0.79	0.99
MMF	CL Mono	MYBPC3	-0.24	0.14	0.96
MMF	CL Mono	MYC	-0.05	0.6	0.98
MMF	CL Mono	MYCBP2	0.064	0.18	0.96
MMF	CL Mono	MYCL	-0.0058	0.93	1
MMF	CL Mono	MYD88	-0.033	0.48	0.97
MMF	CL Mono	MYDGF	-0.1	0.024	0.96
MMF	CL Mono	MYEOV2	-0.07	0.23	0.96
MMF	CL Mono	MYH10	0.18	0.27	0.96
MMF	CL Mono	MYH11	0.12	0.38	0.97
MMF	CL Mono	MYH3	0.11	0.51	0.97
MMF	CL Mono	MYH7B	-0.0071	0.97	1
MMF	CL Mono	MYH9	-0.014	0.88	1
MMF	CL Mono	MYL12A	-0.068	0.17	0.96
MMF	CL Mono	MYL12B	0.018	0.65	0.98
MMF	CL Mono	MYL5	-0.077	0.54	0.98
MMF	CL Mono	MYL6	-0.029	0.55	0.98
MMF	CL Mono	MYL6B	-0.09	0.5	0.97
MMF	CL Mono	MYLIP	0.2	0.0067	0.96
MMF	CL Mono	MYLK	0.32	0.11	0.96
MMF	CL Mono	MYLK4	-0.18	0.45	0.97
MMF	CL Mono	MYNN	0.021	0.59	0.98
MMF	CL Mono	MYO10	0.16	0.3	0.97
MMF	CL Mono	MYO15A	0.044	0.76	0.99
MMF	CL Mono	MYO15B	-0.071	0.35	0.97
MMF	CL Mono	MYO18A	-0.008	0.93	1
MMF	CL Mono	MYO19	-0.062	0.39	0.97
MMF	CL Mono	MYO1A	-0.11	0.32	0.97
MMF	CL Mono	MYO1C	-0.1	0.21	0.96
MMF	CL Mono	MYO1D	0.42	0.14	0.96
MMF	CL Mono	MYO1E	0.17	0.096	0.96
MMF	CL Mono	MYO1F	-0.0031	0.92	1
MMF	CL Mono	MYO1G	-0.088	0.087	0.96
MMF	CL Mono	MYO5A	0.0055	0.9	1
MMF	CL Mono	MYO7A	-0.15	0.19	0.96
MMF	CL Mono	MYO7B	-0.024	0.84	0.99
MMF	CL Mono	MYO9A	0.042	0.53	0.97
MMF	CL Mono	MYO9B	0.026	0.6	0.98
MMF	CL Mono	MYOF	0.082	0.51	0.97
MMF	CL Mono	MYOM1	-0.02	0.91	1
MMF	CL Mono	MYOM2	-0.16	0.42	0.97
MMF	CL Mono	MYOT	0.034	0.85	0.99
MMF	CL Mono	MYSM1	0.042	0.52	0.97
MMF	CL Mono	MZF1	0.024	0.76	0.99
MMF	CL Mono	MZF1-AS1	-0.079	0.47	0.97
MMF	CL Mono	MZT1	0.046	0.5	0.97
MMF	CL Mono	MZT2A	-0.053	0.66	0.98
MMF	CL Mono	MZT2B	-0.19	0.083	0.96
MMF	CL Mono	N4BP1	-0.054	0.37	0.97
MMF	CL Mono	N4BP2	0.083	0.16	0.96
MMF	CL Mono	N4BP2L1	0.074	0.17	0.96
MMF	CL Mono	N4BP2L2	0.062	0.095	0.96
MMF	CL Mono	N4BP2L2-IT2	0.17	0.22	0.96
MMF	CL Mono	N6AMT1	-0.026	0.81	0.99
MMF	CL Mono	N6AMT2	0.02	0.83	0.99
MMF	CL Mono	NAA10	-0.11	0.012	0.96
MMF	CL Mono	NAA15	0.02	0.66	0.98
MMF	CL Mono	NAA16	0.051	0.24	0.96
MMF	CL Mono	NAA20	0.032	0.34	0.97
MMF	CL Mono	NAA25	0.072	0.16	0.96
MMF	CL Mono	NAA30	0.074	0.15	0.96
MMF	CL Mono	NAA35	0.00045	0.99	1
MMF	CL Mono	NAA38	-0.026	0.69	0.99
MMF	CL Mono	NAA40	-0.0082	0.91	1
MMF	CL Mono	NAA50	0.0066	0.84	0.99
MMF	CL Mono	NAA60	-0.14	0.0091	0.96
MMF	CL Mono	NAAA	-0.087	0.16	0.96
MMF	CL Mono	NAALADL1	0.086	0.22	0.96
MMF	CL Mono	NAB1	0.042	0.54	0.98
MMF	CL Mono	NAB2	-0.039	0.77	0.99
MMF	CL Mono	NABP1	0.01	0.88	1
MMF	CL Mono	NABP2	0.17	0.13	0.96
MMF	CL Mono	NACA	-0.017	0.55	0.98
MMF	CL Mono	NACC1	-0.0024	0.99	1
MMF	CL Mono	NACC2	0.034	0.67	0.99
MMF	CL Mono	NADK	-0.028	0.53	0.97
MMF	CL Mono	NADK2	-0.05	0.38	0.97
MMF	CL Mono	NADSYN1	0.024	0.45	0.97
MMF	CL Mono	NAE1	0.038	0.41	0.97
MMF	CL Mono	NAF1	0.2	0.11	0.96
MMF	CL Mono	NAGA	0.00041	0.99	1
MMF	CL Mono	NAGK	-0.064	0.33	0.97
MMF	CL Mono	NAGLU	0.0039	0.94	1
MMF	CL Mono	NAGPA	-0.0041	0.93	1
MMF	CL Mono	NAGS	-0.028	0.73	0.99
MMF	CL Mono	NAIF1	-0.05	0.35	0.97
MMF	CL Mono	NAIP	0.11	0.13	0.96
MMF	CL Mono	NAMPT	-0.051	0.65	0.98
MMF	CL Mono	NANOS1	0.072	0.53	0.97
MMF	CL Mono	NANP	-0.055	0.44	0.97
MMF	CL Mono	NANS	-0.024	0.51	0.97
MMF	CL Mono	NAP1L1	0.039	0.47	0.97
MMF	CL Mono	NAP1L4	0.017	0.55	0.98
MMF	CL Mono	NAP1L5	0.17	0.44	0.97
MMF	CL Mono	NAPA	-0.12	0.1	0.96
MMF	CL Mono	NAPA-AS1	-0.0038	0.98	1
MMF	CL Mono	NAPB	0.1	0.065	0.96
MMF	CL Mono	NAPEPLD	-0.023	0.73	0.99
MMF	CL Mono	NAPG	-0.011	0.82	0.99
MMF	CL Mono	NAPRT	-0.072	0.43	0.97
MMF	CL Mono	NAPSA	0.063	0.67	0.98
MMF	CL Mono	NAPSB	-0.46	0.038	0.96
MMF	CL Mono	NARF	0.0058	0.89	1
MMF	CL Mono	NARFL	-0.023	0.6	0.98
MMF	CL Mono	NARS	0.012	0.68	0.99
MMF	CL Mono	NARS2	-0.059	0.46	0.97
MMF	CL Mono	NASP	0.057	0.26	0.96
MMF	CL Mono	NAT1	-0.0058	0.92	1
MMF	CL Mono	NAT10	-0.015	0.8	0.99
MMF	CL Mono	NAT6	-0.11	0.26	0.96
MMF	CL Mono	NAT9	-0.0053	0.91	1
MMF	CL Mono	NATD1	-0.01	0.92	1
MMF	CL Mono	NAV1	0.19	0.17	0.96
MMF	CL Mono	NBAS	0.06	0.42	0.97
MMF	CL Mono	NBEA	0.44	0.097	0.96
MMF	CL Mono	NBEAL1	0.099	0.25	0.96
MMF	CL Mono	NBEAL2	0.02	0.83	0.99
MMF	CL Mono	NBN	-0.00083	0.98	1
MMF	CL Mono	NBPF1	0.014	0.89	1
MMF	CL Mono	NBPF10	0.091	0.33	0.97
MMF	CL Mono	NBPF11	-0.022	0.68	0.99
MMF	CL Mono	NBPF12	0.042	0.41	0.97
MMF	CL Mono	NBPF14	0.14	0.036	0.96
MMF	CL Mono	NBPF15	0.065	0.45	0.97
MMF	CL Mono	NBPF20	-0.24	0.1	0.96
MMF	CL Mono	NBPF3	-0.24	0.52	0.97
MMF	CL Mono	NBPF8	0.31	0.0028	0.96
MMF	CL Mono	NBPF9	0.16	0.11	0.96
MMF	CL Mono	NBR1	0.033	0.32	0.97
MMF	CL Mono	NBR2	0.086	0.43	0.97
MMF	CL Mono	NCAM1	0.15	0.59	0.98
MMF	CL Mono	NCAPD2	0.038	0.64	0.98
MMF	CL Mono	NCAPD3	0.062	0.44	0.97
MMF	CL Mono	NCAPG	0.35	0.059	0.96
MMF	CL Mono	NCAPG2	0.089	0.35	0.97
MMF	CL Mono	NCAPH2	-0.014	0.86	0.99
MMF	CL Mono	NCBP1	0.07	0.053	0.96
MMF	CL Mono	NCBP2	-0.0095	0.74	0.99
MMF	CL Mono	NCBP2-AS2	-0.0011	0.98	1
MMF	CL Mono	NCDN	-0.059	0.33	0.97
MMF	CL Mono	NCEH1	0.038	0.46	0.97
MMF	CL Mono	NCF1	0.0054	0.94	1
MMF	CL Mono	NCF1B	0.12	0.26	0.96
MMF	CL Mono	NCF1C	0.1	0.21	0.96
MMF	CL Mono	NCF2	0.0034	0.9	1
MMF	CL Mono	NCF4	-0.0045	0.93	1
MMF	CL Mono	NCK1	0.026	0.59	0.98
MMF	CL Mono	NCK1-AS1	0.08	0.42	0.97
MMF	CL Mono	NCK2	-0.054	0.42	0.97
MMF	CL Mono	NCKAP1L	0.026	0.46	0.97
MMF	CL Mono	NCKAP5L	0.02	0.8	0.99
MMF	CL Mono	NCKIPSD	-0.016	0.78	0.99
MMF	CL Mono	NCL	0.029	0.43	0.97
MMF	CL Mono	NCLN	-0.038	0.55	0.98
MMF	CL Mono	NCOA1	0.097	0.022	0.96
MMF	CL Mono	NCOA2	0.096	0.13	0.96
MMF	CL Mono	NCOA3	0.055	0.36	0.97
MMF	CL Mono	NCOA4	-0.0042	0.93	1
MMF	CL Mono	NCOA5	-0.039	0.35	0.97
MMF	CL Mono	NCOA6	0.0083	0.88	1
MMF	CL Mono	NCOA7	-0.18	0.2	0.96
MMF	CL Mono	NCOR1	0.035	0.25	0.96
MMF	CL Mono	NCOR2	0.019	0.73	0.99
MMF	CL Mono	NCR3LG1	0.17	0.3	0.97
MMF	CL Mono	NCSTN	-0.0053	0.86	0.99
MMF	CL Mono	NDC1	0.11	0.2	0.96
MMF	CL Mono	NDE1	0.041	0.41	0.97
MMF	CL Mono	NDEL1	-0.014	0.69	0.99
MMF	CL Mono	NDFIP1	0.043	0.28	0.96
MMF	CL Mono	NDN	-0.2	0.5	0.97
MMF	CL Mono	NDNL2	-0.036	0.33	0.97
MMF	CL Mono	NDOR1	-0.058	0.24	0.96
MMF	CL Mono	NDRG1	0.022	0.71	0.99
MMF	CL Mono	NDRG2	-0.098	0.49	0.97
MMF	CL Mono	NDRG3	0.039	0.46	0.97
MMF	CL Mono	NDST1	-0.049	0.7	0.99
MMF	CL Mono	NDST2	0.0032	0.95	1
MMF	CL Mono	NDUFA1	-0.062	0.17	0.96
MMF	CL Mono	NDUFA10	0.021	0.42	0.97
MMF	CL Mono	NDUFA11	-0.13	0.016	0.96
MMF	CL Mono	NDUFA12	-0.033	0.62	0.98
MMF	CL Mono	NDUFA13	-0.091	0.032	0.96
MMF	CL Mono	NDUFA2	-0.074	0.11	0.96
MMF	CL Mono	NDUFA3	-0.16	0.041	0.96
MMF	CL Mono	NDUFA4	-0.068	0.095	0.96
MMF	CL Mono	NDUFA5	-0.014	0.79	0.99
MMF	CL Mono	NDUFA6	-0.019	0.61	0.98
MMF	CL Mono	NDUFA7	-0.12	0.019	0.96
MMF	CL Mono	NDUFA8	-0.021	0.58	0.98
MMF	CL Mono	NDUFA9	0.0013	0.97	1
MMF	CL Mono	NDUFAB1	-0.049	0.22	0.96
MMF	CL Mono	NDUFAF1	-0.013	0.77	0.99
MMF	CL Mono	NDUFAF2	-0.11	0.099	0.96
MMF	CL Mono	NDUFAF3	-0.079	0.07	0.96
MMF	CL Mono	NDUFAF4	-0.043	0.56	0.98
MMF	CL Mono	NDUFAF4P1	0.2	0.34	0.97
MMF	CL Mono	NDUFAF5	0.095	0.14	0.96
MMF	CL Mono	NDUFAF6	-0.055	0.3	0.97
MMF	CL Mono	NDUFAF7	0.017	0.71	0.99
MMF	CL Mono	NDUFB1	-0.089	0.24	0.96
MMF	CL Mono	NDUFB10	-0.071	0.086	0.96
MMF	CL Mono	NDUFB11	-0.037	0.41	0.97
MMF	CL Mono	NDUFB2	-0.12	0.063	0.96
MMF	CL Mono	NDUFB3	-0.033	0.51	0.97
MMF	CL Mono	NDUFB4	-0.074	0.055	0.96
MMF	CL Mono	NDUFB5	0.011	0.78	0.99
MMF	CL Mono	NDUFB6	-0.069	0.073	0.96
MMF	CL Mono	NDUFB7	-0.13	0.026	0.96
MMF	CL Mono	NDUFB8	-0.099	0.0089	0.96
MMF	CL Mono	NDUFB9	-0.11	0.054	0.96
MMF	CL Mono	NDUFC1	-0.076	0.12	0.96
MMF	CL Mono	NDUFC2	0.066	0.37	0.97
MMF	CL Mono	NDUFS1	0.038	0.36	0.97
MMF	CL Mono	NDUFS2	-0.011	0.72	0.99
MMF	CL Mono	NDUFS3	-0.073	0.051	0.96
MMF	CL Mono	NDUFS4	-0.024	0.54	0.98
MMF	CL Mono	NDUFS5	-0.086	0.15	0.96
MMF	CL Mono	NDUFS6	-0.14	0.0071	0.96
MMF	CL Mono	NDUFS7	-0.088	0.12	0.96
MMF	CL Mono	NDUFS8	-0.12	0.034	0.96
MMF	CL Mono	NDUFV1	-0.083	0.042	0.96
MMF	CL Mono	NDUFV2	-0.036	0.33	0.97
MMF	CL Mono	NDUFV3	0.17	0.013	0.96
MMF	CL Mono	NEAT1	0.13	0.31	0.97
MMF	CL Mono	NEB	0.069	0.67	0.99
MMF	CL Mono	NECAB2	-0.069	0.81	0.99
MMF	CL Mono	NECAB3	0.079	0.5	0.97
MMF	CL Mono	NECAP1	0.017	0.66	0.98
MMF	CL Mono	NECAP2	0.062	0.29	0.96
MMF	CL Mono	NEDD1	0.03	0.74	0.99
MMF	CL Mono	NEDD4	-0.012	0.91	1
MMF	CL Mono	NEDD4L	-0.085	0.51	0.97
MMF	CL Mono	NEDD8	-0.097	0.063	0.96
MMF	CL Mono	NEDD9	-0.024	0.72	0.99
MMF	CL Mono	NEFH	-0.012	0.93	1
MMF	CL Mono	NEGR1	0.3	0.28	0.96
MMF	CL Mono	NEIL1	0.11	0.38	0.97
MMF	CL Mono	NEIL2	-0.026	0.82	0.99
MMF	CL Mono	NEK1	0.1	0.055	0.96
MMF	CL Mono	NEK11	-0.022	0.92	1
MMF	CL Mono	NEK3	0.024	0.73	0.99
MMF	CL Mono	NEK4	-0.04	0.38	0.97
MMF	CL Mono	NEK6	0.047	0.61	0.98
MMF	CL Mono	NEK7	0.035	0.45	0.97
MMF	CL Mono	NEK8	-0.016	0.82	0.99
MMF	CL Mono	NEK9	0.093	0.029	0.96
MMF	CL Mono	NELFA	-0.074	0.11	0.96
MMF	CL Mono	NELFB	-0.015	0.79	0.99
MMF	CL Mono	NELFCD	0.01	0.75	0.99
MMF	CL Mono	NELFE	-0.03	0.41	0.97
MMF	CL Mono	NEMF	0.036	0.26	0.96
MMF	CL Mono	NEMP1	0.17	0.1	0.96
MMF	CL Mono	NEMP2	0.12	0.23	0.96
MMF	CL Mono	NENF	-0.062	0.33	0.97
MMF	CL Mono	NET1	-0.13	0.39	0.97
MMF	CL Mono	NETO2	0.21	0.055	0.96
MMF	CL Mono	NEU1	-0.02	0.55	0.98
MMF	CL Mono	NEU3	0.0006	0.99	1
MMF	CL Mono	NEURL1	-0.18	0.34	0.97
MMF	CL Mono	NEURL2	-0.031	0.85	0.99
MMF	CL Mono	NEURL4	-0.14	0.12	0.96
MMF	CL Mono	NEXN	-0.25	0.17	0.96
MMF	CL Mono	NF1	0.19	0.011	0.96
MMF	CL Mono	NF2	0.013	0.79	0.99
MMF	CL Mono	NFAM1	-0.048	0.19	0.96
MMF	CL Mono	NFAT5	0.082	0.23	0.96
MMF	CL Mono	NFATC1	-0.11	0.045	0.96
MMF	CL Mono	NFATC2	-0.6	0.17	0.96
MMF	CL Mono	NFATC2IP	-0.02	0.63	0.98
MMF	CL Mono	NFATC3	0.041	0.25	0.96
MMF	CL Mono	NFE2	-0.048	0.44	0.97
MMF	CL Mono	NFE2L1	-0.042	0.58	0.98
MMF	CL Mono	NFE2L2	-0.012	0.75	0.99
MMF	CL Mono	NFE2L3	0.17	0.21	0.96
MMF	CL Mono	NFIA	0.082	0.42	0.97
MMF	CL Mono	NFIC	-0.033	0.64	0.98
MMF	CL Mono	NFIL3	0.069	0.51	0.97
MMF	CL Mono	NFIX	0.071	0.53	0.97
MMF	CL Mono	NFKB1	0.025	0.59	0.98
MMF	CL Mono	NFKB2	-0.033	0.79	0.99
MMF	CL Mono	NFKBIA	0.2	0.058	0.96
MMF	CL Mono	NFKBIB	-0.077	0.31	0.97
MMF	CL Mono	NFKBID	-0.0076	0.94	1
MMF	CL Mono	NFKBIE	0.021	0.83	0.99
MMF	CL Mono	NFKBIL1	0.0043	0.95	1
MMF	CL Mono	NFKBIZ	0.22	0.041	0.96
MMF	CL Mono	NFRKB	0.00099	0.98	1
MMF	CL Mono	NFS1	-0.027	0.53	0.97
MMF	CL Mono	NFU1	-0.017	0.74	0.99
MMF	CL Mono	NFX1	0.0063	0.87	0.99
MMF	CL Mono	NFXL1	0.13	0.35	0.97
MMF	CL Mono	NFYA	0.072	0.12	0.96
MMF	CL Mono	NFYB	-0.016	0.74	0.99
MMF	CL Mono	NFYC	-0.046	0.11	0.96
MMF	CL Mono	NFYC-AS1	0.2	0.049	0.96
MMF	CL Mono	NGDN	0.036	0.34	0.97
MMF	CL Mono	NGFRAP1	-0.095	0.61	0.98
MMF	CL Mono	NGLY1	-0.0019	0.96	1
MMF	CL Mono	NGRN	-0.027	0.56	0.98
MMF	CL Mono	NHEJ1	0.021	0.7	0.99
MMF	CL Mono	NHLRC1	-0.15	0.092	0.96
MMF	CL Mono	NHLRC2	0.046	0.4	0.97
MMF	CL Mono	NHLRC3	0.023	0.61	0.98
MMF	CL Mono	NHP2	-0.041	0.33	0.97
MMF	CL Mono	NHS	0.074	0.51	0.97
MMF	CL Mono	NHSL1	0.032	0.79	0.99
MMF	CL Mono	NHSL2	0.022	0.6	0.98
MMF	CL Mono	NICN1	0.034	0.55	0.98
MMF	CL Mono	NID1	-0.056	0.74	0.99
MMF	CL Mono	NIF3L1	-0.018	0.69	0.99
MMF	CL Mono	NIFK	-0.0084	0.86	0.99
MMF	CL Mono	NIFK-AS1	-0.037	0.59	0.98
MMF	CL Mono	NIN	0.065	0.15	0.96
MMF	CL Mono	NINJ1	-0.088	0.2	0.96
MMF	CL Mono	NINJ2	-0.025	0.66	0.98
MMF	CL Mono	NIP7	-0.035	0.45	0.97
MMF	CL Mono	NIPA1	-0.094	0.52	0.97
MMF	CL Mono	NIPA2	0.042	0.32	0.97
MMF	CL Mono	NIPAL2	0.14	0.031	0.96
MMF	CL Mono	NIPAL3	0.038	0.62	0.98
MMF	CL Mono	NIPBL	0.066	0.057	0.96
MMF	CL Mono	NIPBL-AS1	0.2	0.03	0.96
MMF	CL Mono	NIPSNAP1	0.028	0.62	0.98
MMF	CL Mono	NIPSNAP3A	0.0065	0.91	1
MMF	CL Mono	NIPSNAP3B	0.38	0.0074	0.96
MMF	CL Mono	NISCH	0.0087	0.87	0.99
MMF	CL Mono	NIT1	0.067	0.079	0.96
MMF	CL Mono	NIT2	0.02	0.71	0.99
MMF	CL Mono	NKAP	-0.021	0.63	0.98
MMF	CL Mono	NKAPL	-0.23	0.21	0.96
MMF	CL Mono	NKAPP1	-0.095	0.43	0.97
MMF	CL Mono	NKG7	-0.19	0.29	0.96
MMF	CL Mono	NKIRAS1	0.087	0.3	0.97
MMF	CL Mono	NKIRAS2	-0.02	0.49	0.97
MMF	CL Mono	NKRF	0.029	0.63	0.98
MMF	CL Mono	NKTR	0.099	0.0098	0.96
MMF	CL Mono	NLE1	0.0094	0.94	1
MMF	CL Mono	NLGN3	0.1	0.51	0.97
MMF	CL Mono	NLK	-0.0073	0.94	1
MMF	CL Mono	NLN	0.073	0.28	0.96
MMF	CL Mono	NLRC4	-0.028	0.61	0.98
MMF	CL Mono	NLRC5	0.085	0.28	0.96
MMF	CL Mono	NLRP1	0.078	0.18	0.96
MMF	CL Mono	NLRP12	-0.031	0.65	0.98
MMF	CL Mono	NLRP2	-0.44	0.15	0.96
MMF	CL Mono	NLRP3	-0.052	0.15	0.96
MMF	CL Mono	NLRX1	0.0038	0.94	1
MMF	CL Mono	NMD3	0.075	0.054	0.96
MMF	CL Mono	NME1	-0.05	0.68	0.99
MMF	CL Mono	NME3	-0.078	0.31	0.97
MMF	CL Mono	NME4	-0.22	0.1	0.96
MMF	CL Mono	NME6	-0.061	0.073	0.96
MMF	CL Mono	NME7	-0.012	0.89	1
MMF	CL Mono	NME8	0.025	0.79	0.99
MMF	CL Mono	NME9	0.12	0.52	0.97
MMF	CL Mono	NMI	-0.078	0.29	0.96
MMF	CL Mono	NMNAT1	0.11	0.039	0.96
MMF	CL Mono	NMNAT3	-0.017	0.89	1
MMF	CL Mono	NMRAL1	-0.062	0.25	0.96
MMF	CL Mono	NMRK1	-0.15	0.22	0.96
MMF	CL Mono	NMT1	0.014	0.61	0.98
MMF	CL Mono	NMT2	0.28	0.05	0.96
MMF	CL Mono	NNT	-0.027	0.55	0.98
MMF	CL Mono	NNT-AS1	0.15	0.15	0.96
MMF	CL Mono	NOA1	-0.00032	0.99	1
MMF	CL Mono	NOB1	-0.013	0.8	0.99
MMF	CL Mono	NOC2L	-0.054	0.16	0.96
MMF	CL Mono	NOC3L	-0.0042	0.96	1
MMF	CL Mono	NOC4L	-0.15	0.024	0.96
MMF	CL Mono	NOCT	-0.13	0.34	0.97
MMF	CL Mono	NOD1	-0.0028	0.96	1
MMF	CL Mono	NOD2	-0.0024	0.96	1
MMF	CL Mono	NOL10	-0.001	0.98	1
MMF	CL Mono	NOL11	0.038	0.33	0.97
MMF	CL Mono	NOL12	-0.11	0.0041	0.96
MMF	CL Mono	NOL3	-0.0093	0.93	1
MMF	CL Mono	NOL4L	0.1	0.24	0.96
MMF	CL Mono	NOL6	-0.0057	0.92	1
MMF	CL Mono	NOL7	-0.024	0.54	0.98
MMF	CL Mono	NOL8	0.069	0.11	0.96
MMF	CL Mono	NOL9	0.08	0.1	0.96
MMF	CL Mono	NOLC1	0.042	0.36	0.97
MMF	CL Mono	NOM1	-0.041	0.49	0.97
MMF	CL Mono	NOMO1	-0.084	0.24	0.96
MMF	CL Mono	NOMO2	0.082	0.38	0.97
MMF	CL Mono	NONO	-0.013	0.56	0.98
MMF	CL Mono	NOP10	0.084	0.23	0.96
MMF	CL Mono	NOP14	-0.0035	0.95	1
MMF	CL Mono	NOP14-AS1	0.015	0.85	0.99
MMF	CL Mono	NOP16	0.012	0.85	0.99
MMF	CL Mono	NOP2	-0.0055	0.93	1
MMF	CL Mono	NOP56	-0.042	0.38	0.97
MMF	CL Mono	NOP58	0.024	0.58	0.98
MMF	CL Mono	NOP9	0.046	0.53	0.97
MMF	CL Mono	NOS1AP	-0.44	0.1	0.96
MMF	CL Mono	NOSIP	-0.088	0.1	0.96
MMF	CL Mono	NOTCH1	-0.0022	0.99	1
MMF	CL Mono	NOTCH2	0.097	0.14	0.96
MMF	CL Mono	NOTCH2NL	0.066	0.28	0.96
MMF	CL Mono	NOTCH4	0.085	0.47	0.97
MMF	CL Mono	NOV	0.18	0.49	0.97
MMF	CL Mono	NOXA1	-0.0036	0.97	1
MMF	CL Mono	NPAT	-0.0076	0.87	1
MMF	CL Mono	NPC1	0.072	0.21	0.96
MMF	CL Mono	NPC2	0.03	0.54	0.98
MMF	CL Mono	NPEPL1	-4.30E-05	1	1
MMF	CL Mono	NPEPPS	0.048	0.11	0.96
MMF	CL Mono	NPFF	0.052	0.74	0.99
MMF	CL Mono	NPHP3	0.041	0.75	0.99
MMF	CL Mono	NPHP3-ACAD11	-0.059	0.7	0.99
MMF	CL Mono	NPHP4	-0.053	0.6	0.98
MMF	CL Mono	NPIPA1	-0.2	0.25	0.96
MMF	CL Mono	NPIPB11	0.14	0.32	0.97
MMF	CL Mono	NPIPB15	0.074	0.66	0.98
MMF	CL Mono	NPIPB3	0.19	0.096	0.96
MMF	CL Mono	NPIPB4	0.34	0.04	0.96
MMF	CL Mono	NPIPB5	0.21	0.18	0.96
MMF	CL Mono	NPL	-0.0056	0.92	1
MMF	CL Mono	NPLOC4	-0.0082	0.86	0.99
MMF	CL Mono	NPM1	0.016	0.7	0.99
MMF	CL Mono	NPRL2	-0.045	0.3	0.97
MMF	CL Mono	NPRL3	-0.00023	1	1
MMF	CL Mono	NPTN	0.027	0.48	0.97
MMF	CL Mono	NPTN-IT1	0.075	0.36	0.97
MMF	CL Mono	NQO1	-0.089	0.65	0.98
MMF	CL Mono	NQO2	0.17	0.25	0.96
MMF	CL Mono	NR1D1	0.33	0.18	0.96
MMF	CL Mono	NR1D2	0.076	0.63	0.98
MMF	CL Mono	NR1H2	-0.06	0.21	0.96
MMF	CL Mono	NR1H3	0.1	0.36	0.97
MMF	CL Mono	NR2C1	0.11	0.01	0.96
MMF	CL Mono	NR2C2	0.018	0.8	0.99
MMF	CL Mono	NR2C2AP	0.018	0.82	0.99
MMF	CL Mono	NR2F6	-0.13	0.32	0.97
MMF	CL Mono	NR3C1	0.062	0.12	0.96
MMF	CL Mono	NR4A1	-0.1	0.72	0.99
MMF	CL Mono	NR4A2	0.2	0.34	0.97
MMF	CL Mono	NR6A1	0.0032	0.98	1
MMF	CL Mono	NRAS	0.018	0.72	0.99
MMF	CL Mono	NRAV	-0.14	0.54	0.98
MMF	CL Mono	NRBF2	0.064	0.33	0.97
MMF	CL Mono	NRBP1	-0.01	0.67	0.99
MMF	CL Mono	NRBP2	-0.041	0.59	0.98
MMF	CL Mono	NRD1	0.025	0.41	0.97
MMF	CL Mono	NRDE2	-0.073	0.22	0.96
MMF	CL Mono	NREP	0.035	0.55	0.98
MMF	CL Mono	NRF1	0.048	0.34	0.97
MMF	CL Mono	NRG1	0.23	0.17	0.96
MMF	CL Mono	NRGN	-0.17	0.054	0.96
MMF	CL Mono	NRIP1	-0.0068	0.93	1
MMF	CL Mono	NRIP2	0.13	0.18	0.96
MMF	CL Mono	NRIR	-0.089	0.73	0.99
MMF	CL Mono	NRL	0.029	0.82	0.99
MMF	CL Mono	NRM	0.012	0.81	0.99
MMF	CL Mono	NRN1	0.36	0.28	0.96
MMF	CL Mono	NRP1	0.2	0.3	0.97
MMF	CL Mono	NRP2	0.18	0.24	0.96
MMF	CL Mono	NRROS	0.082	0.3	0.97
MMF	CL Mono	NRSN2	0.18	0.45	0.97
MMF	CL Mono	NRSN2-AS1	0.00071	1	1
MMF	CL Mono	NSA2	0.024	0.65	0.98
MMF	CL Mono	NSD1	0.11	0.021	0.96
MMF	CL Mono	NSDHL	-0.00099	0.98	1
MMF	CL Mono	NSF	0.057	0.14	0.96
MMF	CL Mono	NSFL1C	0.013	0.77	0.99
MMF	CL Mono	NSL1	0.0022	0.95	1
MMF	CL Mono	NSMAF	0.01	0.76	0.99
MMF	CL Mono	NSMCE1	0.018	0.68	0.99
MMF	CL Mono	NSMCE2	-0.032	0.43	0.97
MMF	CL Mono	NSMCE4A	0.043	0.25	0.96
MMF	CL Mono	NSMF	0.017	0.84	0.99
MMF	CL Mono	NSRP1	0.017	0.7	0.99
MMF	CL Mono	NSUN2	0.067	0.048	0.96
MMF	CL Mono	NSUN3	0.067	0.2	0.96
MMF	CL Mono	NSUN4	0.022	0.6	0.98
MMF	CL Mono	NSUN5	-0.012	0.79	0.99
MMF	CL Mono	NSUN5P1	-0.071	0.36	0.97
MMF	CL Mono	NSUN5P2	0.0067	0.97	1
MMF	CL Mono	NSUN6	0.063	0.39	0.97
MMF	CL Mono	NSUN7	0.061	0.76	0.99
MMF	CL Mono	NT5C	-0.068	0.28	0.96
MMF	CL Mono	NT5C2	-0.027	0.62	0.98
MMF	CL Mono	NT5C3A	-0.079	0.31	0.97
MMF	CL Mono	NT5C3B	0.57	0.014	0.96
MMF	CL Mono	NT5DC1	0.039	0.5	0.97
MMF	CL Mono	NT5DC2	-0.16	0.59	0.98
MMF	CL Mono	NT5DC3	-0.15	0.44	0.97
MMF	CL Mono	NTAN1	-0.0058	0.92	1
MMF	CL Mono	NTHL1	-0.12	0.19	0.96
MMF	CL Mono	NTMT1	-0.15	0.021	0.96
MMF	CL Mono	NTNG2	-0.062	0.65	0.98
MMF	CL Mono	NTPCR	0.051	0.54	0.98
MMF	CL Mono	NTSR1	0.26	0.24	0.96
MMF	CL Mono	NUAK2	0.048	0.35	0.97
MMF	CL Mono	NUB1	-0.0016	0.98	1
MMF	CL Mono	NUBP1	-0.021	0.6	0.98
MMF	CL Mono	NUBP2	-0.043	0.43	0.97
MMF	CL Mono	NUBPL	0.094	0.29	0.96
MMF	CL Mono	NUCB1	-0.065	0.22	0.96
MMF	CL Mono	NUCB2	-0.061	0.33	0.97
MMF	CL Mono	NUCKS1	-0.014	0.85	0.99
MMF	CL Mono	NUDC	-0.078	0.031	0.96
MMF	CL Mono	NUDCD1	0.073	0.23	0.96
MMF	CL Mono	NUDCD2	-0.036	0.39	0.97
MMF	CL Mono	NUDCD3	-0.015	0.67	0.99
MMF	CL Mono	NUDT1	-0.091	0.11	0.96
MMF	CL Mono	NUDT12	-0.041	0.73	0.99
MMF	CL Mono	NUDT13	0.16	0.098	0.96
MMF	CL Mono	NUDT14	-0.097	0.33	0.97
MMF	CL Mono	NUDT15	-0.0075	0.88	1
MMF	CL Mono	NUDT16	-0.014	0.88	1
MMF	CL Mono	NUDT16L1	-0.018	0.71	0.99
MMF	CL Mono	NUDT16P1	-0.16	0.081	0.96
MMF	CL Mono	NUDT17	-0.0095	0.92	1
MMF	CL Mono	NUDT18	-0.019	0.78	0.99
MMF	CL Mono	NUDT19	-0.016	0.8	0.99
MMF	CL Mono	NUDT2	-0.028	0.79	0.99
MMF	CL Mono	NUDT21	-0.0083	0.82	0.99
MMF	CL Mono	NUDT22	-0.049	0.34	0.97
MMF	CL Mono	NUDT3	-0.2	0.19	0.96
MMF	CL Mono	NUDT4	0.064	0.097	0.96
MMF	CL Mono	NUDT5	-0.061	0.16	0.96
MMF	CL Mono	NUDT7	-0.0016	0.99	1
MMF	CL Mono	NUDT9	-0.06	0.21	0.96
MMF	CL Mono	NUFIP1	0.21	0.0089	0.96
MMF	CL Mono	NUFIP2	0.073	0.2	0.96
MMF	CL Mono	NUMA1	0.0031	0.97	1
MMF	CL Mono	NUMB	0.013	0.68	0.99
MMF	CL Mono	NUMBL	-0.2	0.091	0.96
MMF	CL Mono	NUP107	-0.026	0.52	0.97
MMF	CL Mono	NUP133	0.066	0.057	0.96
MMF	CL Mono	NUP153	0.013	0.83	0.99
MMF	CL Mono	NUP155	0.043	0.44	0.97
MMF	CL Mono	NUP160	0.028	0.56	0.98
MMF	CL Mono	NUP188	0.0084	0.87	0.99
MMF	CL Mono	NUP205	0.037	0.55	0.98
MMF	CL Mono	NUP210	-0.05	0.46	0.97
MMF	CL Mono	NUP214	-0.086	0.024	0.96
MMF	CL Mono	NUP35	0.029	0.73	0.99
MMF	CL Mono	NUP37	0.053	0.26	0.96
MMF	CL Mono	NUP43	-0.017	0.78	0.99
MMF	CL Mono	NUP50	0.0056	0.92	1
MMF	CL Mono	NUP50-AS1	0.029	0.79	0.99
MMF	CL Mono	NUP54	0.069	0.063	0.96
MMF	CL Mono	NUP62	0.0044	0.94	1
MMF	CL Mono	NUP85	0.015	0.63	0.98
MMF	CL Mono	NUP88	0.034	0.4	0.97
MMF	CL Mono	NUP93	0.042	0.26	0.96
MMF	CL Mono	NUP98	0.018	0.71	0.99
MMF	CL Mono	NUPL1	0.049	0.36	0.97
MMF	CL Mono	NUPL2	-0.024	0.58	0.98
MMF	CL Mono	NUS1	0.0079	0.9	1
MMF	CL Mono	NUSAP1	0.0034	0.97	1
MMF	CL Mono	NUTF2	-0.023	0.6	0.98
MMF	CL Mono	NUTM2A-AS1	0.099	0.18	0.96
MMF	CL Mono	NUTM2B-AS1	-0.11	0.29	0.96
MMF	CL Mono	NVL	0.014	0.8	0.99
MMF	CL Mono	NXF1	0.011	0.78	0.99
MMF	CL Mono	NXPE3	-0.037	0.66	0.98
MMF	CL Mono	NXT1	-0.065	0.34	0.97
MMF	CL Mono	NXT2	-0.03	0.57	0.98
MMF	CL Mono	OAF	-0.16	0.016	0.96
MMF	CL Mono	OARD1	0.034	0.45	0.97
MMF	CL Mono	OAS1	-0.22	0.086	0.96
MMF	CL Mono	OAS2	-0.24	0.16	0.96
MMF	CL Mono	OAS3	-0.25	0.19	0.96
MMF	CL Mono	OASL	-0.35	0.083	0.96
MMF	CL Mono	OAT	0.0044	0.94	1
MMF	CL Mono	OAZ1	-0.054	0.13	0.96
MMF	CL Mono	OAZ2	-0.031	0.5	0.97
MMF	CL Mono	OBFC1	-0.0096	0.86	0.99
MMF	CL Mono	OBSCN	0.14	0.34	0.97
MMF	CL Mono	OCEL1	0.054	0.39	0.97
MMF	CL Mono	OCIAD1	0.002	0.95	1
MMF	CL Mono	OCIAD2	0.074	0.65	0.98
MMF	CL Mono	OCLM	0.14	0.24	0.96
MMF	CL Mono	OCRL	-0.072	0.55	0.98
MMF	CL Mono	ODC1	-0.11	0.12	0.96
MMF	CL Mono	ODF2	-0.0055	0.9	1
MMF	CL Mono	ODF2L	0.14	0.075	0.96
MMF	CL Mono	ODF3B	-0.057	0.6	0.98
MMF	CL Mono	OFD1	-0.017	0.74	0.99
MMF	CL Mono	OGDH	-0.024	0.63	0.98
MMF	CL Mono	OGFOD1	-0.0053	0.91	1
MMF	CL Mono	OGFOD2	-0.04	0.37	0.97
MMF	CL Mono	OGFOD3	-0.064	0.27	0.96
MMF	CL Mono	OGFR	-0.057	0.25	0.96
MMF	CL Mono	OGFR-AS1	0.08	0.56	0.98
MMF	CL Mono	OGFRL1	0.047	0.38	0.97
MMF	CL Mono	OGG1	-0.043	0.36	0.97
MMF	CL Mono	OGT	0.046	0.47	0.97
MMF	CL Mono	OIP5	0.053	0.77	0.99
MMF	CL Mono	OIP5-AS1	-0.01	0.81	0.99
MMF	CL Mono	OLA1	-0.00065	0.99	1
MMF	CL Mono	OLAH	0.57	0.23	0.96
MMF	CL Mono	OLFM1	-0.055	0.84	0.99
MMF	CL Mono	OLFML1	-0.021	0.88	1
MMF	CL Mono	OLFML2B	0.15	0.46	0.97
MMF	CL Mono	OLIG1	0.029	0.81	0.99
MMF	CL Mono	OMA1	-0.024	0.69	0.99
MMF	CL Mono	OPA1	0.078	0.059	0.96
MMF	CL Mono	OPA3	0.029	0.59	0.98
MMF	CL Mono	OPHN1	0.21	0.14	0.96
MMF	CL Mono	OPLAH	-0.032	0.74	0.99
MMF	CL Mono	OPN3	-0.05	0.32	0.97
MMF	CL Mono	OPRL1	-0.036	0.63	0.98
MMF	CL Mono	OPTN	0.0037	0.98	1
MMF	CL Mono	ORAI1	0.00051	0.99	1
MMF	CL Mono	ORAI2	-0.021	0.78	0.99
MMF	CL Mono	ORAI3	0.02	0.58	0.98
MMF	CL Mono	ORAOV1	0.00039	1	1
MMF	CL Mono	ORC2	0.0033	0.96	1
MMF	CL Mono	ORC3	-0.0068	0.9	1
MMF	CL Mono	ORC4	0.041	0.29	0.96
MMF	CL Mono	ORC5	0.023	0.7	0.99
MMF	CL Mono	ORC6	0.015	0.93	1
MMF	CL Mono	ORM1	-0.17	0.68	0.99
MMF	CL Mono	ORMDL1	0.025	0.63	0.98
MMF	CL Mono	ORMDL2	-0.077	0.059	0.96
MMF	CL Mono	ORMDL3	-0.037	0.83	0.99
MMF	CL Mono	OS9	0.00041	0.99	1
MMF	CL Mono	OSBP	-0.0023	0.94	1
MMF	CL Mono	OSBP2	-0.19	0.22	0.96
MMF	CL Mono	OSBPL11	0.049	0.22	0.96
MMF	CL Mono	OSBPL1A	0.048	0.51	0.97
MMF	CL Mono	OSBPL2	0.0017	0.96	1
MMF	CL Mono	OSBPL3	0.02	0.78	0.99
MMF	CL Mono	OSBPL5	-0.1	0.25	0.96
MMF	CL Mono	OSBPL7	0.054	0.48	0.97
MMF	CL Mono	OSBPL8	0.043	0.44	0.97
MMF	CL Mono	OSBPL9	0.012	0.78	0.99
MMF	CL Mono	OSCAR	-0.07	0.21	0.96
MMF	CL Mono	OSCP1	0.12	0.42	0.97
MMF	CL Mono	OSER1	-0.0078	0.88	1
MMF	CL Mono	OSER1-AS1	0.24	0.054	0.96
MMF	CL Mono	OSGEP	-0.043	0.37	0.97
MMF	CL Mono	OSGEPL1	0.033	0.72	0.99
MMF	CL Mono	OSGIN1	-0.088	0.35	0.97
MMF	CL Mono	OSGIN2	-0.032	0.59	0.98
MMF	CL Mono	OSM	0.23	0.47	0.97
MMF	CL Mono	OST4	-0.16	0.029	0.96
MMF	CL Mono	OSTC	0.0039	0.92	1
MMF	CL Mono	OSTF1	-0.11	0.046	0.96
MMF	CL Mono	OSTM1	0.036	0.38	0.97
MMF	CL Mono	OTOF	-1.2	0.012	0.96
MMF	CL Mono	OTUB1	-0.059	0.05	0.96
MMF	CL Mono	OTUB2	0.023	0.88	1
MMF	CL Mono	OTUD1	0.31	0.029	0.96
MMF	CL Mono	OTUD3	-0.012	0.93	1
MMF	CL Mono	OTUD4	0.17	0.00044	0.89
MMF	CL Mono	OTUD5	-0.042	0.2	0.96
MMF	CL Mono	OTUD6B	0.065	0.24	0.96
MMF	CL Mono	OTUD6B-AS1	-0.00022	1	1
MMF	CL Mono	OTULIN	0.073	0.15	0.96
MMF	CL Mono	OXA1L	0.029	0.38	0.97
MMF	CL Mono	OXCT1	0.17	0.17	0.96
MMF	CL Mono	OXER1	-0.061	0.54	0.98
MMF	CL Mono	OXLD1	0.0048	0.93	1
MMF	CL Mono	OXNAD1	0.044	0.45	0.97
MMF	CL Mono	OXR1	0.065	0.13	0.96
MMF	CL Mono	OXSM	0.028	0.66	0.98
MMF	CL Mono	OXSR1	0.00077	0.99	1
MMF	CL Mono	P2RX1	-0.16	0.0055	0.96
MMF	CL Mono	P2RX4	-0.015	0.76	0.99
MMF	CL Mono	P2RX5-TAX1BP3	0.042	0.8	0.99
MMF	CL Mono	P2RX7	0.1	0.065	0.96
MMF	CL Mono	P2RY1	0.1	0.62	0.98
MMF	CL Mono	P2RY12	0.079	0.71	0.99
MMF	CL Mono	P2RY13	0.028	0.6	0.98
MMF	CL Mono	P2RY14	0.099	0.69	0.99
MMF	CL Mono	P2RY2	-0.19	0.12	0.96
MMF	CL Mono	P2RY6	-0.24	0.35	0.97
MMF	CL Mono	P3H1	-0.045	0.21	0.96
MMF	CL Mono	P4HA1	0.055	0.16	0.96
MMF	CL Mono	P4HB	-0.033	0.37	0.97
MMF	CL Mono	P4HTM	-0.056	0.29	0.96
MMF	CL Mono	PA2G4	-0.015	0.66	0.98
MMF	CL Mono	PA2G4P4	0.016	0.93	1
MMF	CL Mono	PAAF1	0.0088	0.9	1
MMF	CL Mono	PABPC1	0.03	0.57	0.98
MMF	CL Mono	PABPC1L	0.028	0.82	0.99
MMF	CL Mono	PABPC4	0.047	0.53	0.97
MMF	CL Mono	PABPN1	-0.056	0.74	0.99
MMF	CL Mono	PACRGL	-0.0026	0.97	1
MMF	CL Mono	PACS1	0.047	0.27	0.96
MMF	CL Mono	PACS2	-0.00039	0.99	1
MMF	CL Mono	PACSIN2	-0.04	0.27	0.96
MMF	CL Mono	PADI2	0.13	0.36	0.97
MMF	CL Mono	PADI4	-0.11	0.31	0.97
MMF	CL Mono	PADI6	-0.16	0.66	0.98
MMF	CL Mono	PAF1	-0.0073	0.82	0.99
MMF	CL Mono	PAFAH1B1	-0.024	0.6	0.98
MMF	CL Mono	PAFAH1B2	0.0047	0.9	1
MMF	CL Mono	PAFAH1B3	0.036	0.65	0.98
MMF	CL Mono	PAFAH2	-0.045	0.43	0.97
MMF	CL Mono	PAG1	0.037	0.69	0.99
MMF	CL Mono	PAGR1	-0.064	0.073	0.96
MMF	CL Mono	PAICS	0.013	0.86	0.99
MMF	CL Mono	PAIP1	-0.042	0.22	0.96
MMF	CL Mono	PAIP2	-0.0029	0.94	1
MMF	CL Mono	PAK1	0.021	0.62	0.98
MMF	CL Mono	PAK1IP1	-0.03	0.56	0.98
MMF	CL Mono	PAK2	0.062	0.13	0.96
MMF	CL Mono	PAK4	-0.12	0.32	0.97
MMF	CL Mono	PALB2	0.062	0.37	0.97
MMF	CL Mono	PALLD	-0.13	0.47	0.97
MMF	CL Mono	PAM	-0.045	0.76	0.99
MMF	CL Mono	PAN2	0.042	0.35	0.97
MMF	CL Mono	PAN3	-0.0052	0.94	1
MMF	CL Mono	PAN3-AS1	0.082	0.57	0.98
MMF	CL Mono	PANK1	-0.057	0.75	0.99
MMF	CL Mono	PANK2	0.017	0.65	0.98
MMF	CL Mono	PANK3	0.049	0.45	0.97
MMF	CL Mono	PANK4	-0.0095	0.83	0.99
MMF	CL Mono	PANX1	0.09	0.12	0.96
MMF	CL Mono	PAOX	0.02	0.81	0.99
MMF	CL Mono	PAPD4	0.01	0.75	0.99
MMF	CL Mono	PAPD5	0.022	0.76	0.99
MMF	CL Mono	PAPD7	-0.0012	0.99	1
MMF	CL Mono	PAPLN	0.054	0.48	0.97
MMF	CL Mono	PAPOLA	0.043	0.24	0.96
MMF	CL Mono	PAPOLG	0.024	0.6	0.98
MMF	CL Mono	PAPSS1	0.059	0.19	0.96
MMF	CL Mono	PAPSS2	0.04	0.75	0.99
MMF	CL Mono	PAQR3	-0.051	0.51	0.97
MMF	CL Mono	PAQR4	-0.012	0.88	1
MMF	CL Mono	PAQR6	0.19	0.36	0.97
MMF	CL Mono	PAQR7	-0.24	0.22	0.96
MMF	CL Mono	PAQR8	-0.00014	1	1
MMF	CL Mono	PARD6A	-0.12	0.34	0.97
MMF	CL Mono	PARD6B	0.15	0.49	0.97
MMF	CL Mono	PARG	0.018	0.67	0.99
MMF	CL Mono	PARGP1	-0.018	0.84	0.99
MMF	CL Mono	PARK7	-0.037	0.37	0.97
MMF	CL Mono	PARL	0.013	0.69	0.99
MMF	CL Mono	PARN	0.029	0.33	0.97
MMF	CL Mono	PARP1	0.015	0.72	0.99
MMF	CL Mono	PARP10	-0.15	0.088	0.96
MMF	CL Mono	PARP11	0.12	0.1	0.96
MMF	CL Mono	PARP12	-0.12	0.28	0.96
MMF	CL Mono	PARP14	-0.11	0.3	0.97
MMF	CL Mono	PARP15	-0.095	0.54	0.98
MMF	CL Mono	PARP16	-0.034	0.68	0.99
MMF	CL Mono	PARP2	-0.087	0.32	0.97
MMF	CL Mono	PARP3	-0.028	0.75	0.99
MMF	CL Mono	PARP4	-0.0055	0.91	1
MMF	CL Mono	PARP6	0.0085	0.8	0.99
MMF	CL Mono	PARP8	0.072	0.23	0.96
MMF	CL Mono	PARP9	-0.099	0.43	0.97
MMF	CL Mono	PARPBP	0.19	0.2	0.96
MMF	CL Mono	PARS2	-0.098	0.3	0.97
MMF	CL Mono	PART1	0.025	0.92	1
MMF	CL Mono	PARTICL	0.014	0.89	1
MMF	CL Mono	PARVB	-0.019	0.81	0.99
MMF	CL Mono	PARVG	0.015	0.6	0.98
MMF	CL Mono	PASK	-0.17	0.13	0.96
MMF	CL Mono	PATL1	-0.053	0.43	0.97
MMF	CL Mono	PATL2	0.15	0.15	0.96
MMF	CL Mono	PATZ1	0.0088	0.88	1
MMF	CL Mono	PAX6	0.026	0.87	0.99
MMF	CL Mono	PAX8	-0.5	0.14	0.96
MMF	CL Mono	PAX8-AS1	-0.4	0.27	0.96
MMF	CL Mono	PAXBP1	0.042	0.25	0.96
MMF	CL Mono	PAXBP1-AS1	0.047	0.57	0.98
MMF	CL Mono	PAXIP1	0.021	0.81	0.99
MMF	CL Mono	PAXIP1-AS1	0.029	0.75	0.99
MMF	CL Mono	PAXIP1-AS2	0.024	0.76	0.99
MMF	CL Mono	PBDC1	-0.042	0.34	0.97
MMF	CL Mono	PBLD	-0.039	0.66	0.98
MMF	CL Mono	PBRM1	0.037	0.17	0.96
MMF	CL Mono	PBX2	-0.093	0.3	0.97
MMF	CL Mono	PBX3	0.091	0.073	0.96
MMF	CL Mono	PBXIP1	-0.014	0.79	0.99
MMF	CL Mono	PC	0.011	0.92	1
MMF	CL Mono	PCBD1	-0.088	0.26	0.96
MMF	CL Mono	PCBD2	0.043	0.37	0.97
MMF	CL Mono	PCBP1	-0.012	0.8	0.99
MMF	CL Mono	PCBP1-AS1	0.1	0.15	0.96
MMF	CL Mono	PCBP2	0.049	0.39	0.97
MMF	CL Mono	PCCA	0.033	0.58	0.98
MMF	CL Mono	PCCB	-0.023	0.57	0.98
MMF	CL Mono	PCDH12	-0.16	0.23	0.96
MMF	CL Mono	PCED1A	-0.058	0.33	0.97
MMF	CL Mono	PCED1B	0.24	0.27	0.96
MMF	CL Mono	PCED1B-AS1	0.24	0.1	0.96
MMF	CL Mono	PCF11	0.069	0.058	0.96
MMF	CL Mono	PCGF1	-0.015	0.7	0.99
MMF	CL Mono	PCGF3	0.0081	0.89	1
MMF	CL Mono	PCGF5	0.032	0.53	0.97
MMF	CL Mono	PCGF6	0.055	0.47	0.97
MMF	CL Mono	PCID2	0.057	0.27	0.96
MMF	CL Mono	PCIF1	-0.049	0.15	0.96
MMF	CL Mono	PCK2	-0.01	0.83	0.99
MMF	CL Mono	PCM1	0.089	0.027	0.96
MMF	CL Mono	PCMT1	-0.025	0.59	0.98
MMF	CL Mono	PCMTD1	0.025	0.57	0.98
MMF	CL Mono	PCMTD2	0.0035	0.94	1
MMF	CL Mono	PCNA	0.024	0.64	0.98
MMF	CL Mono	PCNP	-0.02	0.63	0.98
MMF	CL Mono	PCNT	0.038	0.52	0.97
MMF	CL Mono	PCNX	0.041	0.61	0.98
MMF	CL Mono	PCNXL2	0.014	0.91	1
MMF	CL Mono	PCNXL3	0.016	0.86	0.99
MMF	CL Mono	PCNXL4	-0.044	0.4	0.97
MMF	CL Mono	PCOLCE	0.012	0.95	1
MMF	CL Mono	PCSK5	0.16	0.017	0.96
MMF	CL Mono	PCSK7	-0.018	0.62	0.98
MMF	CL Mono	PCTP	-0.077	0.32	0.97
MMF	CL Mono	PCYOX1	0.056	0.43	0.97
MMF	CL Mono	PCYOX1L	0.031	0.71	0.99
MMF	CL Mono	PCYT1A	0.014	0.79	0.99
MMF	CL Mono	PCYT2	0.054	0.37	0.97
MMF	CL Mono	PDAP1	-0.087	0.16	0.96
MMF	CL Mono	PDCD10	-0.012	0.73	0.99
MMF	CL Mono	PDCD11	0.038	0.51	0.97
MMF	CL Mono	PDCD1LG2	0.27	0.23	0.96
MMF	CL Mono	PDCD2	0.001	0.97	1
MMF	CL Mono	PDCD2L	-0.16	0.12	0.96
MMF	CL Mono	PDCD4	-0.0024	0.96	1
MMF	CL Mono	PDCD4-AS1	0.028	0.79	0.99
MMF	CL Mono	PDCD5	-0.0033	0.94	1
MMF	CL Mono	PDCD6	-0.04	0.18	0.96
MMF	CL Mono	PDCD6IP	0.0086	0.87	0.99
MMF	CL Mono	PDCD6IPP2	-0.051	0.91	1
MMF	CL Mono	PDCD7	-0.026	0.59	0.98
MMF	CL Mono	PDCL	-0.037	0.34	0.97
MMF	CL Mono	PDCL3	-0.0047	0.92	1
MMF	CL Mono	PDDC1	-0.13	0.05	0.96
MMF	CL Mono	PDE12	-0.017	0.67	0.99
MMF	CL Mono	PDE1B	-0.044	0.71	0.99
MMF	CL Mono	PDE2A	-0.26	0.2	0.96
MMF	CL Mono	PDE3B	0.17	0.063	0.96
MMF	CL Mono	PDE4A	-0.12	0.11	0.96
MMF	CL Mono	PDE4B	0.053	0.61	0.98
MMF	CL Mono	PDE4D	0.0064	0.97	1
MMF	CL Mono	PDE4DIP	-0.05	0.46	0.97
MMF	CL Mono	PDE5A	-0.12	0.4	0.97
MMF	CL Mono	PDE6B	0.015	0.86	0.99
MMF	CL Mono	PDE6D	-0.033	0.4	0.97
MMF	CL Mono	PDE6G	-0.061	0.53	0.97
MMF	CL Mono	PDE7A	0.015	0.79	0.99
MMF	CL Mono	PDE7B	0.081	0.68	0.99
MMF	CL Mono	PDE8A	-0.03	0.45	0.97
MMF	CL Mono	PDE8B	0.05	0.81	0.99
MMF	CL Mono	PDF	0.077	0.6	0.98
MMF	CL Mono	PDGFC	0.097	0.54	0.98
MMF	CL Mono	PDHA1	-0.016	0.61	0.98
MMF	CL Mono	PDHB	-0.035	0.31	0.97
MMF	CL Mono	PDHX	-0.039	0.43	0.97
MMF	CL Mono	PDIA3	0.022	0.72	0.99
MMF	CL Mono	PDIA3P1	0.086	0.53	0.97
MMF	CL Mono	PDIA4	-0.073	0.095	0.96
MMF	CL Mono	PDIA5	0.0055	0.93	1
MMF	CL Mono	PDIA6	-0.023	0.56	0.98
MMF	CL Mono	PDIK1L	0.0017	0.97	1
MMF	CL Mono	PDK1	0.12	0.079	0.96
MMF	CL Mono	PDK2	-0.011	0.88	1
MMF	CL Mono	PDK3	0.095	0.084	0.96
MMF	CL Mono	PDK4	-0.19	0.34	0.97
MMF	CL Mono	PDLIM1	-0.26	0.25	0.96
MMF	CL Mono	PDLIM2	-0.099	0.063	0.96
MMF	CL Mono	PDLIM5	0.015	0.68	0.99
MMF	CL Mono	PDLIM7	-0.029	0.73	0.99
MMF	CL Mono	PDP1	0.11	0.031	0.96
MMF	CL Mono	PDP2	-0.14	0.53	0.97
MMF	CL Mono	PDPK1	-0.0096	0.82	0.99
MMF	CL Mono	PDPR	0.29	0.044	0.96
MMF	CL Mono	PDRG1	-0.099	0.074	0.96
MMF	CL Mono	PDS5A	0.086	0.074	0.96
MMF	CL Mono	PDS5B	0.1	0.013	0.96
MMF	CL Mono	PDSS1	-0.0015	0.99	1
MMF	CL Mono	PDSS2	0.043	0.36	0.97
MMF	CL Mono	PDXDC1	-0.063	0.24	0.96
MMF	CL Mono	PDXDC2P	0.1	0.23	0.96
MMF	CL Mono	PDXK	-0.037	0.42	0.97
MMF	CL Mono	PDXP	-0.013	0.85	0.99
MMF	CL Mono	PDZD11	0.015	0.8	0.99
MMF	CL Mono	PDZD2	-0.18	0.27	0.96
MMF	CL Mono	PDZD8	0.014	0.83	0.99
MMF	CL Mono	PEA15	-0.025	0.78	0.99
MMF	CL Mono	PEAK1	-0.092	0.32	0.97
MMF	CL Mono	PEBP1	-0.017	0.79	0.99
MMF	CL Mono	PECAM1	0.032	0.45	0.97
MMF	CL Mono	PECR	0.05	0.67	0.99
MMF	CL Mono	PEF1	-0.037	0.25	0.96
MMF	CL Mono	PELI1	0.0093	0.91	1
MMF	CL Mono	PELI2	-0.01	0.86	0.99
MMF	CL Mono	PELI3	-0.16	0.087	0.96
MMF	CL Mono	PELO	-0.037	0.49	0.97
MMF	CL Mono	PELP1	0.15	0.11	0.96
MMF	CL Mono	PEMT	-0.066	0.34	0.97
MMF	CL Mono	PEPD	-0.061	0.14	0.96
MMF	CL Mono	PER1	0.095	0.72	0.99
MMF	CL Mono	PER2	0.045	0.62	0.98
MMF	CL Mono	PER3	0.058	0.71	0.99
MMF	CL Mono	PES1	-0.046	0.26	0.96
MMF	CL Mono	PET100	-0.11	0.051	0.96
MMF	CL Mono	PEX1	0.055	0.27	0.96
MMF	CL Mono	PEX10	-0.068	0.35	0.97
MMF	CL Mono	PEX11A	-0.12	0.42	0.97
MMF	CL Mono	PEX11B	-0.04	0.21	0.96
MMF	CL Mono	PEX11G	-0.027	0.86	0.99
MMF	CL Mono	PEX12	-0.15	0.15	0.96
MMF	CL Mono	PEX13	0.021	0.66	0.98
MMF	CL Mono	PEX14	-0.017	0.83	0.99
MMF	CL Mono	PEX16	-0.042	0.34	0.97
MMF	CL Mono	PEX19	0.04	0.27	0.96
MMF	CL Mono	PEX2	0.017	0.62	0.98
MMF	CL Mono	PEX26	0.013	0.86	0.99
MMF	CL Mono	PEX3	0.0042	0.95	1
MMF	CL Mono	PEX5	-0.073	0.31	0.97
MMF	CL Mono	PEX6	-0.1	0.65	0.98
MMF	CL Mono	PEX7	-0.0062	0.95	1
MMF	CL Mono	PFAS	-0.048	0.62	0.98
MMF	CL Mono	PFDN1	-0.021	0.64	0.98
MMF	CL Mono	PFDN2	-0.055	0.25	0.96
MMF	CL Mono	PFDN4	-0.043	0.48	0.97
MMF	CL Mono	PFDN5	-0.059	0.1	0.96
MMF	CL Mono	PFDN6	-0.089	0.52	0.97
MMF	CL Mono	PFKFB2	0.19	0.13	0.96
MMF	CL Mono	PFKFB3	-0.063	0.47	0.97
MMF	CL Mono	PFKFB4	-0.056	0.26	0.96
MMF	CL Mono	PFKL	-0.039	0.39	0.97
MMF	CL Mono	PFKM	0.13	0.092	0.96
MMF	CL Mono	PFKP	-0.033	0.75	0.99
MMF	CL Mono	PFN1	-0.092	0.033	0.96
MMF	CL Mono	PGAM1	-0.078	0.27	0.96
MMF	CL Mono	PGAM2	-0.25	0.038	0.96
MMF	CL Mono	PGAM5	0.023	0.72	0.99
MMF	CL Mono	PGAP1	-0.13	0.45	0.97
MMF	CL Mono	PGAP2	0.026	0.68	0.99
MMF	CL Mono	PGAP3	-0.075	0.2	0.96
MMF	CL Mono	PGBD1	-0.12	0.58	0.98
MMF	CL Mono	PGBD2	-0.014	0.73	0.99
MMF	CL Mono	PGBD4	0.011	0.91	1
MMF	CL Mono	PGD	-0.046	0.39	0.97
MMF	CL Mono	PGGT1B	0.039	0.64	0.98
MMF	CL Mono	PGK1	0.0017	0.96	1
MMF	CL Mono	PGLS	-0.077	0.17	0.96
MMF	CL Mono	PGM1	-0.021	0.76	0.99
MMF	CL Mono	PGM2	0.029	0.58	0.98
MMF	CL Mono	PGM2L1	-0.056	0.59	0.98
MMF	CL Mono	PGM3	0.0072	0.9	1
MMF	CL Mono	PGM5P2	-0.21	0.24	0.96
MMF	CL Mono	PGP	-0.046	0.46	0.97
MMF	CL Mono	PGPEP1	-0.063	0.46	0.97
MMF	CL Mono	PGRMC1	0.032	0.45	0.97
MMF	CL Mono	PGRMC2	0.12	0.019	0.96
MMF	CL Mono	PGS1	-0.094	0.035	0.96
MMF	CL Mono	PHACTR1	0.018	0.94	1
MMF	CL Mono	PHACTR2	-0.069	0.33	0.97
MMF	CL Mono	PHACTR4	-0.033	0.54	0.98
MMF	CL Mono	PHAX	4.30E-05	1	1
MMF	CL Mono	PHB	-0.036	0.36	0.97
MMF	CL Mono	PHB2	-0.032	0.37	0.97
MMF	CL Mono	PHC1	0.054	0.59	0.98
MMF	CL Mono	PHC2	0.02	0.89	1
MMF	CL Mono	PHC3	0.028	0.51	0.97
MMF	CL Mono	PHF1	0.1	0.2	0.96
MMF	CL Mono	PHF10	-0.012	0.83	0.99
MMF	CL Mono	PHF11	-0.066	0.37	0.97
MMF	CL Mono	PHF12	0.054	0.27	0.96
MMF	CL Mono	PHF13	-0.06	0.48	0.97
MMF	CL Mono	PHF14	0.14	0.0079	0.96
MMF	CL Mono	PHF19	-0.037	0.65	0.98
MMF	CL Mono	PHF2	0.071	0.25	0.96
MMF	CL Mono	PHF20	0.0077	0.86	0.99
MMF	CL Mono	PHF20L1	0.029	0.37	0.97
MMF	CL Mono	PHF21A	0.047	0.38	0.97
MMF	CL Mono	PHF23	-0.072	0.23	0.96
MMF	CL Mono	PHF3	0.055	0.19	0.96
MMF	CL Mono	PHF5A	-0.14	0.43	0.97
MMF	CL Mono	PHF6	-0.037	0.57	0.98
MMF	CL Mono	PHF7	0.024	0.76	0.99
MMF	CL Mono	PHF8	0.066	0.27	0.96
MMF	CL Mono	PHIP	0.015	0.62	0.98
MMF	CL Mono	PHKA2	0.084	0.064	0.96
MMF	CL Mono	PHKB	0.044	0.24	0.96
MMF	CL Mono	PHKG2	-0.02	0.56	0.98
MMF	CL Mono	PHLDA2	-0.13	0.58	0.98
MMF	CL Mono	PHLDB3	-0.17	0.34	0.97
MMF	CL Mono	PHLPP1	-0.064	0.72	0.99
MMF	CL Mono	PHLPP2	0.14	0.35	0.97
MMF	CL Mono	PHOSPHO1	-0.043	0.77	0.99
MMF	CL Mono	PHOSPHO2	-0.2	0.28	0.96
MMF	CL Mono	PHPT1	-0.08	0.21	0.96
MMF	CL Mono	PHRF1	-0.046	0.45	0.97
MMF	CL Mono	PHTF1	0.038	0.48	0.97
MMF	CL Mono	PHTF2	0.11	0.068	0.96
MMF	CL Mono	PHYH	-0.054	0.48	0.97
MMF	CL Mono	PHYKPL	-0.021	0.63	0.98
MMF	CL Mono	PI4K2A	-0.021	0.71	0.99
MMF	CL Mono	PI4K2B	0.044	0.69	0.99
MMF	CL Mono	PI4KA	0.028	0.6	0.98
MMF	CL Mono	PI4KAP1	-0.096	0.71	0.99
MMF	CL Mono	PI4KAP2	-0.19	0.035	0.96
MMF	CL Mono	PI4KB	0.0047	0.87	0.99
MMF	CL Mono	PIAS1	0.034	0.23	0.96
MMF	CL Mono	PIAS2	0.12	0.24	0.96
MMF	CL Mono	PIAS3	-0.0047	0.91	1
MMF	CL Mono	PIAS4	-0.099	0.17	0.96
MMF	CL Mono	PIBF1	0.1	0.015	0.96
MMF	CL Mono	PICALM	0.053	0.3	0.97
MMF	CL Mono	PICK1	0.18	0.29	0.96
MMF	CL Mono	PID1	-0.12	0.48	0.97
MMF	CL Mono	PIDD1	-0.14	0.067	0.96
MMF	CL Mono	PIEZO1	-0.02	0.8	0.99
MMF	CL Mono	PIGA	0.049	0.41	0.97
MMF	CL Mono	PIGB	0.058	0.28	0.96
MMF	CL Mono	PIGBOS1	-0.046	0.46	0.97
MMF	CL Mono	PIGC	-0.011	0.78	0.99
MMF	CL Mono	PIGF	-0.0075	0.9	1
MMF	CL Mono	PIGG	0.031	0.36	0.97
MMF	CL Mono	PIGH	0.048	0.29	0.96
MMF	CL Mono	PIGK	0.032	0.61	0.98
MMF	CL Mono	PIGL	0.1	0.16	0.96
MMF	CL Mono	PIGM	0.1	0.29	0.96
MMF	CL Mono	PIGN	0.016	0.78	0.99
MMF	CL Mono	PIGO	-0.043	0.35	0.97
MMF	CL Mono	PIGP	-0.054	0.51	0.97
MMF	CL Mono	PIGQ	-0.027	0.61	0.98
MMF	CL Mono	PIGS	-0.011	0.74	0.99
MMF	CL Mono	PIGT	-0.046	0.14	0.96
MMF	CL Mono	PIGU	0.014	0.81	0.99
MMF	CL Mono	PIGV	0.028	0.58	0.98
MMF	CL Mono	PIGW	0.024	0.79	0.99
MMF	CL Mono	PIGX	-0.03	0.55	0.98
MMF	CL Mono	PIGZ	0.078	0.5	0.97
MMF	CL Mono	PIH1D1	-0.021	0.6	0.98
MMF	CL Mono	PIK3AP1	0.0032	0.95	1
MMF	CL Mono	PIK3C2A	0.06	0.38	0.97
MMF	CL Mono	PIK3C3	0.022	0.51	0.97
MMF	CL Mono	PIK3CA	0.056	0.22	0.96
MMF	CL Mono	PIK3CB	0.063	0.19	0.96
MMF	CL Mono	PIK3CD	0.0023	0.97	1
MMF	CL Mono	PIK3CD-AS1	-0.11	0.22	0.96
MMF	CL Mono	PIK3CD-AS2	0.059	0.71	0.99
MMF	CL Mono	PIK3CG	0.011	0.85	0.99
MMF	CL Mono	PIK3IP1	-0.041	0.69	0.99
MMF	CL Mono	PIK3R1	0.025	0.65	0.98
MMF	CL Mono	PIK3R2	-0.035	0.55	0.98
MMF	CL Mono	PIK3R3	0.054	0.75	0.99
MMF	CL Mono	PIK3R4	0.0074	0.87	0.99
MMF	CL Mono	PIK3R5	-0.0036	0.92	1
MMF	CL Mono	PIK3R6	-0.0023	0.96	1
MMF	CL Mono	PIKFYVE	0.089	0.24	0.96
MMF	CL Mono	PILRA	-0.042	0.25	0.96
MMF	CL Mono	PIM1	0.09	0.41	0.97
MMF	CL Mono	PIM2	0.04	0.59	0.98
MMF	CL Mono	PIM3	-0.041	0.7	0.99
MMF	CL Mono	PIN1	-0.13	0.014	0.96
MMF	CL Mono	PIN4	-0.016	0.78	0.99
MMF	CL Mono	PINK1	-0.056	0.29	0.96
MMF	CL Mono	PINK1-AS	-0.059	0.65	0.98
MMF	CL Mono	PINX1	-0.16	0.014	0.96
MMF	CL Mono	PIP4K2A	-0.018	0.67	0.98
MMF	CL Mono	PIP4K2B	0.024	0.73	0.99
MMF	CL Mono	PIP4K2C	-0.035	0.46	0.97
MMF	CL Mono	PIP5K1A	-0.053	0.56	0.98
MMF	CL Mono	PIP5K1B	-0.13	0.47	0.97
MMF	CL Mono	PIP5K1C	-0.075	0.19	0.96
MMF	CL Mono	PISD	-0.015	0.67	0.99
MMF	CL Mono	PITHD1	0.051	0.24	0.96
MMF	CL Mono	PITPNA	-0.041	0.43	0.97
MMF	CL Mono	PITPNB	-0.0057	0.86	0.99
MMF	CL Mono	PITPNC1	-0.073	0.18	0.96
MMF	CL Mono	PITPNM1	-0.083	0.12	0.96
MMF	CL Mono	PITRM1	-0.077	0.12	0.96
MMF	CL Mono	PITRM1-AS1	0.17	0.3	0.97
MMF	CL Mono	PIWIL4	0.069	0.43	0.97
MMF	CL Mono	PJA1	0.12	0.025	0.96
MMF	CL Mono	PJA2	0.044	0.24	0.96
MMF	CL Mono	PKD1	0.082	0.41	0.97
MMF	CL Mono	PKD1P1	-0.026	0.79	0.99
MMF	CL Mono	PKD1P6	-0.077	0.43	0.97
MMF	CL Mono	PKD2	-0.06	0.25	0.96
MMF	CL Mono	PKD2L1	-0.83	0.0022	0.96
MMF	CL Mono	PKIG	0.047	0.79	0.99
MMF	CL Mono	PKM	-0.036	0.56	0.98
MMF	CL Mono	PKN1	-0.083	0.09	0.96
MMF	CL Mono	PKN2	-0.00063	0.99	1
MMF	CL Mono	PKN3	0.18	0.31	0.97
MMF	CL Mono	PKNOX1	0.0082	0.87	0.99
MMF	CL Mono	PKP2	0.19	0.47	0.97
MMF	CL Mono	PKP4	0.14	0.28	0.96
MMF	CL Mono	PLA2G12A	-0.028	0.73	0.99
MMF	CL Mono	PLA2G15	0.021	0.79	0.99
MMF	CL Mono	PLA2G16	0.024	0.88	1
MMF	CL Mono	PLA2G4A	0.048	0.47	0.97
MMF	CL Mono	PLA2G4B	0.16	0.32	0.97
MMF	CL Mono	PLA2G4C	0.027	0.89	1
MMF	CL Mono	PLA2G6	-0.05	0.72	0.99
MMF	CL Mono	PLA2G7	0.025	0.84	0.99
MMF	CL Mono	PLAA	0.029	0.48	0.97
MMF	CL Mono	PLAC8	-0.072	0.65	0.98
MMF	CL Mono	PLAG1	0.1	0.61	0.98
MMF	CL Mono	PLAGL1	-0.018	0.71	0.99
MMF	CL Mono	PLAGL2	-0.067	0.43	0.97
MMF	CL Mono	PLAUR	-0.021	0.67	0.98
MMF	CL Mono	PLB1	0.066	0.38	0.97
MMF	CL Mono	PLBD1	0.026	0.8	0.99
MMF	CL Mono	PLBD1-AS1	0.16	0.23	0.96
MMF	CL Mono	PLBD2	-0.017	0.76	0.99
MMF	CL Mono	PLCB1	0.22	0.06	0.96
MMF	CL Mono	PLCB2	-0.033	0.58	0.98
MMF	CL Mono	PLCB3	0.019	0.8	0.99
MMF	CL Mono	PLCD1	-0.031	0.72	0.99
MMF	CL Mono	PLCD3	-0.24	0.11	0.96
MMF	CL Mono	PLCG1	-0.04	0.88	1
MMF	CL Mono	PLCG2	-0.014	0.69	0.99
MMF	CL Mono	PLCL1	0.36	0.049	0.96
MMF	CL Mono	PLCL2	0.059	0.16	0.96
MMF	CL Mono	PLD1	0.0068	0.94	1
MMF	CL Mono	PLD2	-0.045	0.46	0.97
MMF	CL Mono	PLD3	-0.059	0.39	0.97
MMF	CL Mono	PLD4	-0.17	0.32	0.97
MMF	CL Mono	PLD6	-0.031	0.84	0.99
MMF	CL Mono	PLEC	-0.057	0.56	0.98
MMF	CL Mono	PLEK	0.073	0.21	0.96
MMF	CL Mono	PLEKHA1	0.0005	0.99	1
MMF	CL Mono	PLEKHA2	-0.013	0.83	0.99
MMF	CL Mono	PLEKHA3	7.20E-05	1	1
MMF	CL Mono	PLEKHA5	0.07	0.64	0.98
MMF	CL Mono	PLEKHA7	0.25	0.3	0.97
MMF	CL Mono	PLEKHA8	-0.055	0.42	0.97
MMF	CL Mono	PLEKHA8P1	0.093	0.25	0.96
MMF	CL Mono	PLEKHB2	-0.018	0.51	0.97
MMF	CL Mono	PLEKHF2	-0.019	0.66	0.98
MMF	CL Mono	PLEKHG2	0.11	0.41	0.97
MMF	CL Mono	PLEKHG3	-0.04	0.7	0.99
MMF	CL Mono	PLEKHG4	0.25	0.058	0.96
MMF	CL Mono	PLEKHG6	0.13	0.51	0.97
MMF	CL Mono	PLEKHJ1	-0.038	0.42	0.97
MMF	CL Mono	PLEKHM1	0.03	0.61	0.98
MMF	CL Mono	PLEKHM1P	0.053	0.36	0.97
MMF	CL Mono	PLEKHM2	-0.0084	0.84	0.99
MMF	CL Mono	PLEKHM3	0.15	0.036	0.96
MMF	CL Mono	PLEKHN1	0.072	0.72	0.99
MMF	CL Mono	PLEKHO1	0.02	0.77	0.99
MMF	CL Mono	PLEKHO2	-0.026	0.59	0.98
MMF	CL Mono	PLGRKT	-0.048	0.49	0.97
MMF	CL Mono	PLIN2	-0.09	0.45	0.97
MMF	CL Mono	PLIN3	-0.047	0.36	0.97
MMF	CL Mono	PLK2	-0.12	0.58	0.98
MMF	CL Mono	PLK3	0.016	0.83	0.99
MMF	CL Mono	PLK4	0.18	0.37	0.97
MMF	CL Mono	PLOD1	0.0081	0.84	0.99
MMF	CL Mono	PLOD3	-0.051	0.21	0.96
MMF	CL Mono	PLP2	-0.11	0.054	0.96
MMF	CL Mono	PLRG1	-0.048	0.16	0.96
MMF	CL Mono	PLSCR1	-0.17	0.14	0.96
MMF	CL Mono	PLTP	-0.019	0.89	1
MMF	CL Mono	PLXDC2	0.073	0.095	0.96
MMF	CL Mono	PLXNA1	0.31	0.14	0.96
MMF	CL Mono	PLXNA2	-0.075	0.49	0.97
MMF	CL Mono	PLXNA3	0.27	0.3	0.97
MMF	CL Mono	PLXNB1	0.098	0.74	0.99
MMF	CL Mono	PLXNB2	-0.0094	0.89	1
MMF	CL Mono	PLXNC1	0.069	0.25	0.96
MMF	CL Mono	PLXND1	-0.037	0.67	0.99
MMF	CL Mono	PM20D2	-0.062	0.51	0.97
MMF	CL Mono	PMAIP1	0.14	0.28	0.96
MMF	CL Mono	PMF1	-0.033	0.6	0.98
MMF	CL Mono	PMFBP1	-0.21	0.34	0.97
MMF	CL Mono	PML	-0.11	0.31	0.97
MMF	CL Mono	PMM1	-0.038	0.5	0.97
MMF	CL Mono	PMM2	0.074	0.32	0.97
MMF	CL Mono	PMP22	0.15	0.58	0.98
MMF	CL Mono	PMPCA	-0.0024	0.94	1
MMF	CL Mono	PMPCB	-0.0098	0.74	0.99
MMF	CL Mono	PMS1	-0.011	0.84	0.99
MMF	CL Mono	PMS2	0.15	0.0036	0.96
MMF	CL Mono	PMS2CL	0.053	0.31	0.97
MMF	CL Mono	PMS2P1	-0.062	0.35	0.97
MMF	CL Mono	PMS2P3	-0.059	0.35	0.97
MMF	CL Mono	PMS2P4	-0.067	0.59	0.98
MMF	CL Mono	PMS2P5	0.25	0.065	0.96
MMF	CL Mono	PMVK	-0.11	0.035	0.96
MMF	CL Mono	PNISR	0.037	0.32	0.97
MMF	CL Mono	PNKD	-0.073	0.29	0.96
MMF	CL Mono	PNKP	-0.084	0.084	0.96
MMF	CL Mono	PNMA1	-0.069	0.45	0.97
MMF	CL Mono	PNN	0.029	0.5	0.97
MMF	CL Mono	PNO1	0.017	0.74	0.99
MMF	CL Mono	PNOC	-0.011	0.93	1
MMF	CL Mono	PNP	-0.023	0.78	0.99
MMF	CL Mono	PNPLA1	-0.078	0.51	0.97
MMF	CL Mono	PNPLA2	-0.039	0.53	0.97
MMF	CL Mono	PNPLA4	-0.06	0.36	0.97
MMF	CL Mono	PNPLA6	-0.0066	0.91	1
MMF	CL Mono	PNPLA7	0.091	0.59	0.98
MMF	CL Mono	PNPLA8	0.059	0.069	0.96
MMF	CL Mono	PNPO	-0.016	0.71	0.99
MMF	CL Mono	PNPT1	-0.2	0.062	0.96
MMF	CL Mono	PNRC1	0.089	0.13	0.96
MMF	CL Mono	PNRC2	-0.047	0.21	0.96
MMF	CL Mono	POC1A	-0.17	0.15	0.96
MMF	CL Mono	POC1B	0.07	0.15	0.96
MMF	CL Mono	POC5	0.025	0.72	0.99
MMF	CL Mono	PODXL	-0.011	0.96	1
MMF	CL Mono	PODXL2	-0.12	0.53	0.97
MMF	CL Mono	POFUT1	-0.023	0.7	0.99
MMF	CL Mono	POFUT2	0.027	0.66	0.98
MMF	CL Mono	POGK	0.0068	0.85	0.99
MMF	CL Mono	POGLUT1	0.078	0.17	0.96
MMF	CL Mono	POGZ	0.12	0.049	0.96
MMF	CL Mono	POLA1	0.13	0.2	0.96
MMF	CL Mono	POLA2	0.069	0.21	0.96
MMF	CL Mono	POLB	0.15	0.011	0.96
MMF	CL Mono	POLD1	-0.025	0.69	0.99
MMF	CL Mono	POLD2	-0.08	0.23	0.96
MMF	CL Mono	POLD3	-0.042	0.39	0.97
MMF	CL Mono	POLD4	-0.082	0.048	0.96
MMF	CL Mono	POLDIP2	-0.073	0.027	0.96
MMF	CL Mono	POLDIP3	-0.0061	0.87	0.99
MMF	CL Mono	POLE	0.067	0.5	0.97
MMF	CL Mono	POLE3	0.024	0.51	0.97
MMF	CL Mono	POLE4	-0.04	0.29	0.96
MMF	CL Mono	POLG	-0.039	0.29	0.96
MMF	CL Mono	POLG2	-0.013	0.82	0.99
MMF	CL Mono	POLH	0.048	0.39	0.97
MMF	CL Mono	POLI	0.01	0.88	1
MMF	CL Mono	POLK	0.042	0.27	0.96
MMF	CL Mono	POLL	0.053	0.31	0.97
MMF	CL Mono	POLM	-0.058	0.26	0.96
MMF	CL Mono	POLN	0.092	0.51	0.97
MMF	CL Mono	POLR1A	-0.014	0.89	1
MMF	CL Mono	POLR1B	0.0001	1	1
MMF	CL Mono	POLR1C	-0.057	0.36	0.97
MMF	CL Mono	POLR1D	-0.034	0.37	0.97
MMF	CL Mono	POLR1E	0.16	0.085	0.96
MMF	CL Mono	POLR2A	0.011	0.85	0.99
MMF	CL Mono	POLR2B	0.051	0.19	0.96
MMF	CL Mono	POLR2C	-0.018	0.77	0.99
MMF	CL Mono	POLR2D	-0.034	0.37	0.97
MMF	CL Mono	POLR2E	-0.072	0.084	0.96
MMF	CL Mono	POLR2F	-0.11	0.0061	0.96
MMF	CL Mono	POLR2G	0.01	0.78	0.99
MMF	CL Mono	POLR2H	-0.0025	0.96	1
MMF	CL Mono	POLR2I	-0.13	0.032	0.96
MMF	CL Mono	POLR2J	-0.11	0.035	0.96
MMF	CL Mono	POLR2J2	0.2	0.36	0.97
MMF	CL Mono	POLR2J3	-0.13	0.31	0.97
MMF	CL Mono	POLR2J4	-0.069	0.22	0.96
MMF	CL Mono	POLR2K	-0.01	0.83	0.99
MMF	CL Mono	POLR2L	-0.12	0.061	0.96
MMF	CL Mono	POLR3A	0.059	0.31	0.97
MMF	CL Mono	POLR3B	0.093	0.19	0.96
MMF	CL Mono	POLR3C	0.0089	0.73	0.99
MMF	CL Mono	POLR3D	0.022	0.71	0.99
MMF	CL Mono	POLR3E	-0.022	0.65	0.98
MMF	CL Mono	POLR3F	0.046	0.38	0.97
MMF	CL Mono	POLR3GL	-0.024	0.65	0.98
MMF	CL Mono	POLR3H	-0.011	0.87	0.99
MMF	CL Mono	POLR3K	-0.08	0.2	0.96
MMF	CL Mono	POLRMT	-0.064	0.25	0.96
MMF	CL Mono	POM121	0.035	0.46	0.97
MMF	CL Mono	POM121C	0.057	0.31	0.97
MMF	CL Mono	POMC	-0.2	0.26	0.96
MMF	CL Mono	POMGNT1	-0.019	0.71	0.99
MMF	CL Mono	POMGNT2	0.044	0.56	0.98
MMF	CL Mono	POMK	0.18	0.08	0.96
MMF	CL Mono	POMP	0.0042	0.93	1
MMF	CL Mono	POMT1	-0.014	0.81	0.99
MMF	CL Mono	POMT2	0.062	0.53	0.97
MMF	CL Mono	POMZP3	-0.13	0.39	0.97
MMF	CL Mono	PON2	-0.16	0.055	0.96
MMF	CL Mono	POP1	-0.12	0.093	0.96
MMF	CL Mono	POP4	-0.045	0.17	0.96
MMF	CL Mono	POP5	-0.017	0.68	0.99
MMF	CL Mono	POP7	-0.12	0.034	0.96
MMF	CL Mono	POPDC2	-0.0022	0.99	1
MMF	CL Mono	POR	-0.11	0.017	0.96
MMF	CL Mono	PORCN	0.066	0.38	0.97
MMF	CL Mono	POT1	0.019	0.73	0.99
MMF	CL Mono	POU2F1	-0.0082	0.87	0.99
MMF	CL Mono	POU2F2	-0.0059	0.95	1
MMF	CL Mono	POU5F1P3	-0.22	0.32	0.97
MMF	CL Mono	POU5F1P4	-0.0041	0.98	1
MMF	CL Mono	POU6F1	-0.13	0.59	0.98
MMF	CL Mono	PP2D1	-0.083	0.54	0.98
MMF	CL Mono	PP7080	-0.14	0.094	0.96
MMF	CL Mono	PPA1	0.032	0.73	0.99
MMF	CL Mono	PPA2	-0.0021	0.96	1
MMF	CL Mono	PPAP2A	0.22	0.22	0.96
MMF	CL Mono	PPAP2B	0.25	0.32	0.97
MMF	CL Mono	PPAPDC1B	0.072	0.25	0.96
MMF	CL Mono	PPAPDC2	-0.05	0.46	0.97
MMF	CL Mono	PPAPDC3	-0.16	0.36	0.97
MMF	CL Mono	PPARA	0.054	0.4	0.97
MMF	CL Mono	PPARD	0.0016	0.99	1
MMF	CL Mono	PPARG	-0.079	0.72	0.99
MMF	CL Mono	PPARGC1A	0.041	0.93	1
MMF	CL Mono	PPARGC1B	0.091	0.41	0.97
MMF	CL Mono	PPAT	0.082	0.38	0.97
MMF	CL Mono	PPBP	0.019	0.97	1
MMF	CL Mono	PPCDC	-0.043	0.51	0.97
MMF	CL Mono	PPCS	-0.012	0.68	0.99
MMF	CL Mono	PPDPF	-0.18	0.14	0.96
MMF	CL Mono	PPFIA1	0.04	0.19	0.96
MMF	CL Mono	PPFIA4	0.47	0.18	0.96
MMF	CL Mono	PPFIBP1	0.0018	0.99	1
MMF	CL Mono	PPFIBP2	0.096	0.077	0.96
MMF	CL Mono	PPHLN1	-0.0033	0.93	1
MMF	CL Mono	PPIA	-0.0071	0.85	0.99
MMF	CL Mono	PPIB	-0.11	0.042	0.96
MMF	CL Mono	PPID	-0.055	0.26	0.96
MMF	CL Mono	PPIE	-0.041	0.22	0.96
MMF	CL Mono	PPIEL	0.21	0.17	0.96
MMF	CL Mono	PPIF	0.059	0.34	0.97
MMF	CL Mono	PPIG	0.005	0.88	1
MMF	CL Mono	PPIH	-0.0039	0.95	1
MMF	CL Mono	PPIL1	0.019	0.79	0.99
MMF	CL Mono	PPIL2	0.0096	0.76	0.99
MMF	CL Mono	PPIL3	-0.041	0.4	0.97
MMF	CL Mono	PPIL4	0.031	0.52	0.97
MMF	CL Mono	PPIP5K1	0.026	0.8	0.99
MMF	CL Mono	PPIP5K2	0.06	0.15	0.96
MMF	CL Mono	PPL	0.13	0.56	0.98
MMF	CL Mono	PPM1A	0.033	0.52	0.97
MMF	CL Mono	PPM1B	0.028	0.66	0.98
MMF	CL Mono	PPM1D	-0.027	0.47	0.97
MMF	CL Mono	PPM1F	-0.056	0.32	0.97
MMF	CL Mono	PPM1G	-0.045	0.16	0.96
MMF	CL Mono	PPM1H	0.031	0.72	0.99
MMF	CL Mono	PPM1J	0.22	0.26	0.96
MMF	CL Mono	PPM1K	-0.14	0.22	0.96
MMF	CL Mono	PPM1L	0.022	0.75	0.99
MMF	CL Mono	PPM1M	-0.03	0.5	0.97
MMF	CL Mono	PPM1N	0.15	0.34	0.97
MMF	CL Mono	PPME1	-0.021	0.64	0.98
MMF	CL Mono	PPOX	-0.054	0.44	0.97
MMF	CL Mono	PPP1CA	-0.068	0.046	0.96
MMF	CL Mono	PPP1CB	-0.021	0.68	0.99
MMF	CL Mono	PPP1CC	0.03	0.3	0.97
MMF	CL Mono	PPP1R10	-0.028	0.55	0.98
MMF	CL Mono	PPP1R11	-0.015	0.6	0.98
MMF	CL Mono	PPP1R12A	0.03	0.28	0.96
MMF	CL Mono	PPP1R12B	0.13	0.052	0.96
MMF	CL Mono	PPP1R12C	-0.032	0.63	0.98
MMF	CL Mono	PPP1R13B	-0.039	0.74	0.99
MMF	CL Mono	PPP1R14B	-0.05	0.49	0.97
MMF	CL Mono	PPP1R15A	0.3	0.016	0.96
MMF	CL Mono	PPP1R15B	0.13	0.028	0.96
MMF	CL Mono	PPP1R16A	-0.005	0.96	1
MMF	CL Mono	PPP1R16B	-0.23	0.52	0.97
MMF	CL Mono	PPP1R18	-0.0038	0.93	1
MMF	CL Mono	PPP1R2	-0.0059	0.86	0.99
MMF	CL Mono	PPP1R21	0.055	0.15	0.96
MMF	CL Mono	PPP1R26	-0.042	0.57	0.98
MMF	CL Mono	PPP1R32	-0.0068	0.96	1
MMF	CL Mono	PPP1R35	-0.13	0.039	0.96
MMF	CL Mono	PPP1R37	-0.039	0.73	0.99
MMF	CL Mono	PPP1R3B	0.032	0.72	0.99
MMF	CL Mono	PPP1R3D	-0.056	0.36	0.97
MMF	CL Mono	PPP1R3E	0.23	0.045	0.96
MMF	CL Mono	PPP1R3F	0.0044	0.96	1
MMF	CL Mono	PPP1R3G	-0.033	0.89	1
MMF	CL Mono	PPP1R7	-0.021	0.42	0.97
MMF	CL Mono	PPP1R8	-0.087	0.4	0.97
MMF	CL Mono	PPP1R9B	0.075	0.44	0.97
MMF	CL Mono	PPP2CA	0.0099	0.73	0.99
MMF	CL Mono	PPP2CB	0.053	0.55	0.98
MMF	CL Mono	PPP2R1A	-0.032	0.28	0.96
MMF	CL Mono	PPP2R1B	-0.013	0.82	0.99
MMF	CL Mono	PPP2R2A	-0.033	0.54	0.98
MMF	CL Mono	PPP2R2D	0.032	0.38	0.97
MMF	CL Mono	PPP2R3A	0.093	0.54	0.98
MMF	CL Mono	PPP2R3C	-0.049	0.47	0.97
MMF	CL Mono	PPP2R4	-0.017	0.82	0.99
MMF	CL Mono	PPP2R5A	0.056	0.17	0.96
MMF	CL Mono	PPP2R5B	-0.028	0.56	0.98
MMF	CL Mono	PPP2R5C	1.20E-05	1	1
MMF	CL Mono	PPP2R5D	-0.055	0.16	0.96
MMF	CL Mono	PPP2R5E	0.074	0.04	0.96
MMF	CL Mono	PPP3CA	0.013	0.78	0.99
MMF	CL Mono	PPP3CB	-0.029	0.61	0.98
MMF	CL Mono	PPP3CB-AS1	0.062	0.33	0.97
MMF	CL Mono	PPP3CC	-0.0042	0.93	1
MMF	CL Mono	PPP3R1	-0.00062	1	1
MMF	CL Mono	PPP4C	-0.05	0.16	0.96
MMF	CL Mono	PPP4R1	-0.025	0.56	0.98
MMF	CL Mono	PPP4R1L	-0.042	0.53	0.97
MMF	CL Mono	PPP4R2	0.021	0.63	0.98
MMF	CL Mono	PPP4R3A	0.053	0.072	0.96
MMF	CL Mono	PPP4R3B	0.032	0.38	0.97
MMF	CL Mono	PPP5C	-0.063	0.42	0.97
MMF	CL Mono	PPP6C	0.031	0.32	0.97
MMF	CL Mono	PPP6R1	0.016	0.72	0.99
MMF	CL Mono	PPP6R2	-0.022	0.6	0.98
MMF	CL Mono	PPP6R3	0.053	0.15	0.96
MMF	CL Mono	PPRC1	0.0096	0.87	1
MMF	CL Mono	PPT1	0.094	0.12	0.96
MMF	CL Mono	PPTC7	0.087	0.17	0.96
MMF	CL Mono	PPWD1	0.022	0.62	0.98
MMF	CL Mono	PQBP1	-0.064	0.078	0.96
MMF	CL Mono	PQLC1	-0.082	0.13	0.96
MMF	CL Mono	PQLC2	-0.0044	0.94	1
MMF	CL Mono	PQLC3	0.015	0.73	0.99
MMF	CL Mono	PRADC1	-0.042	0.52	0.97
MMF	CL Mono	PRAF2	-0.093	0.17	0.96
MMF	CL Mono	PRAM1	-0.061	0.21	0.96
MMF	CL Mono	PRC1	-0.093	0.57	0.98
MMF	CL Mono	PRCC	-0.052	0.13	0.96
MMF	CL Mono	PRCP	0.019	0.71	0.99
MMF	CL Mono	PRDM1	0.0019	0.99	1
MMF	CL Mono	PRDM10	0.011	0.87	1
MMF	CL Mono	PRDM11	-0.068	0.72	0.99
MMF	CL Mono	PRDM15	0.14	0.06	0.96
MMF	CL Mono	PRDM2	0.039	0.35	0.97
MMF	CL Mono	PRDM4	-0.0017	0.96	1
MMF	CL Mono	PRDX1	-0.012	0.77	0.99
MMF	CL Mono	PRDX2	-0.18	0.23	0.96
MMF	CL Mono	PRDX3	-0.067	0.12	0.96
MMF	CL Mono	PRDX4	-0.059	0.26	0.96
MMF	CL Mono	PRDX5	-0.11	0.0074	0.96
MMF	CL Mono	PRDX6	-0.015	0.65	0.98
MMF	CL Mono	PREB	-0.026	0.46	0.97
MMF	CL Mono	PRELID1	-0.083	0.24	0.96
MMF	CL Mono	PRELID2	0.22	0.16	0.96
MMF	CL Mono	PREP	0.024	0.55	0.98
MMF	CL Mono	PREPL	0.0074	0.9	1
MMF	CL Mono	PREX1	0.024	0.75	0.99
MMF	CL Mono	PRICKLE1	0.17	0.26	0.96
MMF	CL Mono	PRICKLE3	0.026	0.69	0.99
MMF	CL Mono	PRICKLE4	-0.031	0.77	0.99
MMF	CL Mono	PRIM1	0.073	0.41	0.97
MMF	CL Mono	PRIM2	0.064	0.44	0.97
MMF	CL Mono	PRIMPOL	0.099	0.093	0.96
MMF	CL Mono	PRKAA1	0.031	0.58	0.98
MMF	CL Mono	PRKAB1	-0.019	0.57	0.98
MMF	CL Mono	PRKAB2	0.12	0.065	0.96
MMF	CL Mono	PRKACA	-0.12	0.11	0.96
MMF	CL Mono	PRKACB	0.061	0.42	0.97
MMF	CL Mono	PRKAG1	-1.00E-05	1	1
MMF	CL Mono	PRKAG2	-0.042	0.29	0.96
MMF	CL Mono	PRKAG2-AS1	0.038	0.78	0.99
MMF	CL Mono	PRKAR1A	0.025	0.53	0.97
MMF	CL Mono	PRKAR1B	-0.13	0.22	0.96
MMF	CL Mono	PRKAR2A	0.05	0.28	0.96
MMF	CL Mono	PRKAR2A-AS1	-0.081	0.67	0.98
MMF	CL Mono	PRKAR2B	0.083	0.33	0.97
MMF	CL Mono	PRKCA	-0.21	0.2	0.96
MMF	CL Mono	PRKCB	-0.0054	0.93	1
MMF	CL Mono	PRKCD	0.012	0.73	0.99
MMF	CL Mono	PRKCDBP	-0.046	0.84	0.99
MMF	CL Mono	PRKCE	0.13	0.36	0.97
MMF	CL Mono	PRKCH	-0.024	0.84	0.99
MMF	CL Mono	PRKCI	-0.02	0.65	0.98
MMF	CL Mono	PRKCQ-AS1	-0.047	0.82	0.99
MMF	CL Mono	PRKCSH	-0.037	0.47	0.97
MMF	CL Mono	PRKCZ	-0.052	0.74	0.99
MMF	CL Mono	PRKD2	0.0029	0.96	1
MMF	CL Mono	PRKD3	0.084	0.11	0.96
MMF	CL Mono	PRKDC	0.1	0.098	0.96
MMF	CL Mono	PRKRA	0.024	0.57	0.98
MMF	CL Mono	PRKRIP1	0.15	0.43	0.97
MMF	CL Mono	PRKRIR	0.042	0.37	0.97
MMF	CL Mono	PRKX	0.041	0.41	0.97
MMF	CL Mono	PRKXP1	-0.043	0.83	0.99
MMF	CL Mono	PRLR	0.1	0.4	0.97
MMF	CL Mono	PRMT1	-0.048	0.28	0.96
MMF	CL Mono	PRMT2	-0.018	0.7	0.99
MMF	CL Mono	PRMT3	-0.005	0.92	1
MMF	CL Mono	PRMT5	0.024	0.63	0.98
MMF	CL Mono	PRMT6	-0.042	0.69	0.99
MMF	CL Mono	PRMT7	-0.034	0.52	0.97
MMF	CL Mono	PRMT9	-0.091	0.15	0.96
MMF	CL Mono	PRNP	0.016	0.72	0.99
MMF	CL Mono	PROCA1	-0.036	0.77	0.99
MMF	CL Mono	PROCR	0.4	0.074	0.96
MMF	CL Mono	PROK2	0.11	0.64	0.98
MMF	CL Mono	PRORSD1P	0.099	0.55	0.98
MMF	CL Mono	PROS1	0.21	0.22	0.96
MMF	CL Mono	PROSC	0.0083	0.78	0.99
MMF	CL Mono	PROSER1	0.042	0.4	0.97
MMF	CL Mono	PROSER2	-0.1	0.55	0.98
MMF	CL Mono	PROSER3	-0.014	0.86	0.99
MMF	CL Mono	PRPF18	0.036	0.29	0.96
MMF	CL Mono	PRPF19	-0.048	0.47	0.97
MMF	CL Mono	PRPF3	0.027	0.46	0.97
MMF	CL Mono	PRPF31	-0.019	0.62	0.98
MMF	CL Mono	PRPF38A	-0.0054	0.87	0.99
MMF	CL Mono	PRPF38B	0.0074	0.83	0.99
MMF	CL Mono	PRPF39	0.057	0.23	0.96
MMF	CL Mono	PRPF4	0.026	0.47	0.97
MMF	CL Mono	PRPF40A	0.032	0.21	0.96
MMF	CL Mono	PRPF4B	0.055	0.23	0.96
MMF	CL Mono	PRPF6	-0.019	0.56	0.98
MMF	CL Mono	PRPF8	0.013	0.86	0.99
MMF	CL Mono	PRPS1	-0.023	0.74	0.99
MMF	CL Mono	PRPS2	0.031	0.63	0.98
MMF	CL Mono	PRPSAP1	0.0044	0.92	1
MMF	CL Mono	PRPSAP2	-0.0094	0.82	0.99
MMF	CL Mono	PRR11	0.011	0.89	1
MMF	CL Mono	PRR12	0.25	0.15	0.96
MMF	CL Mono	PRR13	-0.029	0.41	0.97
MMF	CL Mono	PRR14	-0.044	0.38	0.97
MMF	CL Mono	PRR14L	0.037	0.55	0.98
MMF	CL Mono	PRR16	0.1	0.67	0.99
MMF	CL Mono	PRR29	0.013	0.93	1
MMF	CL Mono	PRR3	0.055	0.42	0.97
MMF	CL Mono	PRR34	-0.029	0.86	0.99
MMF	CL Mono	PRR34-AS1	-0.029	0.8	0.99
MMF	CL Mono	PRR5L	0.059	0.69	0.99
MMF	CL Mono	PRR7-AS1	0.12	0.53	0.97
MMF	CL Mono	PRRC1	-0.0059	0.9	1
MMF	CL Mono	PRRC2A	-0.076	0.33	0.97
MMF	CL Mono	PRRC2B	0.0031	0.97	1
MMF	CL Mono	PRRC2C	0.007	0.82	0.99
MMF	CL Mono	PRRG1	0.047	0.79	0.99
MMF	CL Mono	PRRG4	0.015	0.77	0.99
MMF	CL Mono	PRRT3	0.013	0.94	1
MMF	CL Mono	PRSS21	0.0069	0.98	1
MMF	CL Mono	PRSS36	0.046	0.69	0.99
MMF	CL Mono	PRUNE	0.0012	0.98	1
MMF	CL Mono	PRUNE2	-0.062	0.73	0.99
MMF	CL Mono	PSAP	-0.036	0.34	0.97
MMF	CL Mono	PSD3	0.44	0.092	0.96
MMF	CL Mono	PSD4	-0.015	0.84	0.99
MMF	CL Mono	PSEN1	0.018	0.6	0.98
MMF	CL Mono	PSEN2	-0.0031	0.96	1
MMF	CL Mono	PSENEN	-0.066	0.11	0.96
MMF	CL Mono	PSIP1	0.073	0.15	0.96
MMF	CL Mono	PSKH1	-0.017	0.81	0.99
MMF	CL Mono	PSMA1	5.70E-05	1	1
MMF	CL Mono	PSMA2	0.034	0.33	0.97
MMF	CL Mono	PSMA3	-0.0033	0.93	1
MMF	CL Mono	PSMA3-AS1	0.019	0.66	0.98
MMF	CL Mono	PSMA4	-0.022	0.67	0.98
MMF	CL Mono	PSMA5	-0.033	0.45	0.97
MMF	CL Mono	PSMA6	0.01	0.82	0.99
MMF	CL Mono	PSMA7	-0.063	0.07	0.96
MMF	CL Mono	PSMB1	-0.025	0.44	0.97
MMF	CL Mono	PSMB10	-0.046	0.39	0.97
MMF	CL Mono	PSMB2	-0.00031	0.99	1
MMF	CL Mono	PSMB3	-0.1	0.022	0.96
MMF	CL Mono	PSMB4	-0.062	0.14	0.96
MMF	CL Mono	PSMB5	-0.075	0.089	0.96
MMF	CL Mono	PSMB6	-0.067	0.087	0.96
MMF	CL Mono	PSMB7	-0.089	0.026	0.96
MMF	CL Mono	PSMB8	-0.044	0.42	0.97
MMF	CL Mono	PSMB8-AS1	0.0058	0.91	1
MMF	CL Mono	PSMB9	-0.057	0.52	0.97
MMF	CL Mono	PSMC1	0.0035	0.9	1
MMF	CL Mono	PSMC2	-0.0064	0.85	0.99
MMF	CL Mono	PSMC3	-0.043	0.23	0.96
MMF	CL Mono	PSMC3IP	-0.065	0.57	0.98
MMF	CL Mono	PSMC4	-0.038	0.3	0.97
MMF	CL Mono	PSMC5	-0.026	0.34	0.97
MMF	CL Mono	PSMC6	0.012	0.75	0.99
MMF	CL Mono	PSMD1	0.032	0.35	0.97
MMF	CL Mono	PSMD10	-0.0068	0.86	0.99
MMF	CL Mono	PSMD11	-0.018	0.56	0.98
MMF	CL Mono	PSMD12	-0.02	0.59	0.98
MMF	CL Mono	PSMD13	-0.0042	0.87	0.99
MMF	CL Mono	PSMD14	-0.013	0.77	0.99
MMF	CL Mono	PSMD2	-0.0026	0.93	1
MMF	CL Mono	PSMD3	-0.023	0.53	0.97
MMF	CL Mono	PSMD4	-0.027	0.4	0.97
MMF	CL Mono	PSMD5	0.0033	0.94	1
MMF	CL Mono	PSMD5-AS1	0.25	0.14	0.96
MMF	CL Mono	PSMD6	-0.0028	0.93	1
MMF	CL Mono	PSMD6-AS2	0.14	0.062	0.96
MMF	CL Mono	PSMD7	0.0056	0.85	0.99
MMF	CL Mono	PSMD8	-0.015	0.64	0.98
MMF	CL Mono	PSMD9	-0.03	0.39	0.97
MMF	CL Mono	PSME1	-0.024	0.61	0.98
MMF	CL Mono	PSME2	0.039	0.66	0.98
MMF	CL Mono	PSME3	-0.00014	1	1
MMF	CL Mono	PSME4	-0.023	0.71	0.99
MMF	CL Mono	PSMF1	-0.022	0.42	0.97
MMF	CL Mono	PSMG1	0.028	0.6	0.98
MMF	CL Mono	PSMG2	-0.025	0.43	0.97
MMF	CL Mono	PSMG3	-0.022	0.67	0.98
MMF	CL Mono	PSMG3-AS1	-0.13	0.24	0.96
MMF	CL Mono	PSMG4	-0.036	0.6	0.98
MMF	CL Mono	PSPC1	0.014	0.65	0.98
MMF	CL Mono	PSPH	-0.086	0.34	0.97
MMF	CL Mono	PSRC1	-0.069	0.29	0.96
MMF	CL Mono	PSTK	0.017	0.87	1
MMF	CL Mono	PSTPIP1	-0.08	0.16	0.96
MMF	CL Mono	PSTPIP2	0.15	0.13	0.96
MMF	CL Mono	PTAFR	0.023	0.64	0.98
MMF	CL Mono	PTAR1	0.099	0.26	0.96
MMF	CL Mono	PTBP1	-0.018	0.62	0.98
MMF	CL Mono	PTBP2	0.11	0.37	0.97
MMF	CL Mono	PTBP3	0.054	0.38	0.97
MMF	CL Mono	PTCD2	0.085	0.25	0.96
MMF	CL Mono	PTCD3	0.041	0.25	0.96
MMF	CL Mono	PTCH2	0.43	0.021	0.96
MMF	CL Mono	PTDSS1	0.083	0.037	0.96
MMF	CL Mono	PTDSS2	-0.0053	0.94	1
MMF	CL Mono	PTEN	0.064	0.39	0.97
MMF	CL Mono	PTER	-0.041	0.48	0.97
MMF	CL Mono	PTGER2	0.042	0.63	0.98
MMF	CL Mono	PTGER4	0.04	0.56	0.98
MMF	CL Mono	PTGES2	-0.046	0.33	0.97
MMF	CL Mono	PTGES3	0.033	0.32	0.97
MMF	CL Mono	PTGFR	-0.03	0.91	1
MMF	CL Mono	PTGFRN	-0.0023	0.99	1
MMF	CL Mono	PTGIR	-0.085	0.53	0.97
MMF	CL Mono	PTGR1	0.21	0.35	0.97
MMF	CL Mono	PTGR2	-0.12	0.36	0.97
MMF	CL Mono	PTGS1	-0.038	0.51	0.97
MMF	CL Mono	PTGS2	-0.035	0.88	1
MMF	CL Mono	PTK2	0.37	0.003	0.96
MMF	CL Mono	PTK2B	0.024	0.59	0.98
MMF	CL Mono	PTK6	0.026	0.84	0.99
MMF	CL Mono	PTMA	-0.05	0.27	0.96
MMF	CL Mono	PTMS	-0.094	0.58	0.98
MMF	CL Mono	PTOV1	-0.06	0.33	0.97
MMF	CL Mono	PTOV1-AS1	-0.015	0.86	0.99
MMF	CL Mono	PTOV1-AS2	0.063	0.96	1
MMF	CL Mono	PTP4A1	-0.046	0.4	0.97
MMF	CL Mono	PTP4A2	0.0016	0.97	1
MMF	CL Mono	PTP4A3	-0.11	0.6	0.98
MMF	CL Mono	PTPDC1	0.23	0.042	0.96
MMF	CL Mono	PTPMT1	-0.029	0.49	0.97
MMF	CL Mono	PTPN1	0.045	0.28	0.96
MMF	CL Mono	PTPN11	-0.0017	0.97	1
MMF	CL Mono	PTPN12	0.083	0.09	0.96
MMF	CL Mono	PTPN13	0.41	0.2	0.96
MMF	CL Mono	PTPN18	-0.0073	0.87	1
MMF	CL Mono	PTPN2	0.025	0.41	0.97
MMF	CL Mono	PTPN22	0.062	0.41	0.97
MMF	CL Mono	PTPN23	0.055	0.44	0.97
MMF	CL Mono	PTPN4	0.16	0.014	0.96
MMF	CL Mono	PTPN6	-0.0069	0.84	0.99
MMF	CL Mono	PTPN7	-0.047	0.58	0.98
MMF	CL Mono	PTPN9	0.046	0.17	0.96
MMF	CL Mono	PTPRA	0.029	0.43	0.97
MMF	CL Mono	PTPRC	0.0098	0.8	0.99
MMF	CL Mono	PTPRCAP	-0.2	0.22	0.96
MMF	CL Mono	PTPRE	-0.018	0.73	0.99
MMF	CL Mono	PTPRJ	0.13	0.029	0.96
MMF	CL Mono	PTPRM	0.21	0.5	0.97
MMF	CL Mono	PTPRN2	-0.17	0.24	0.96
MMF	CL Mono	PTPRO	-0.0022	0.99	1
MMF	CL Mono	PTPRU	0.32	0.22	0.96
MMF	CL Mono	PTRH1	-0.053	0.62	0.98
MMF	CL Mono	PTRH2	-0.0084	0.88	1
MMF	CL Mono	PTRHD1	-0.041	0.41	0.97
MMF	CL Mono	PTS	-0.0031	0.97	1
MMF	CL Mono	PTTG1	0.00089	1	1
MMF	CL Mono	PTTG1IP	-0.0078	0.86	0.99
MMF	CL Mono	PTX3	0.0063	0.97	1
MMF	CL Mono	PUF60	-0.039	0.28	0.96
MMF	CL Mono	PUM1	0.022	0.54	0.98
MMF	CL Mono	PUM2	0.046	0.26	0.96
MMF	CL Mono	PURA	0.03	0.58	0.98
MMF	CL Mono	PURB	0.09	0.24	0.96
MMF	CL Mono	PUS1	-0.02	0.77	0.99
MMF	CL Mono	PUS10	-0.12	0.15	0.96
MMF	CL Mono	PUS3	0.0023	0.97	1
MMF	CL Mono	PUS7	-0.074	0.5	0.97
MMF	CL Mono	PUS7L	0.092	0.051	0.96
MMF	CL Mono	PUSL1	0.047	0.62	0.98
MMF	CL Mono	PVR	0.0025	0.96	1
MMF	CL Mono	PVRL1	0.03	0.85	0.99
MMF	CL Mono	PVRL2	-0.13	0.3	0.97
MMF	CL Mono	PVT1	0.21	0.044	0.96
MMF	CL Mono	PWP1	0.017	0.64	0.98
MMF	CL Mono	PWP2	0.073	0.23	0.96
MMF	CL Mono	PWWP2A	0.046	0.32	0.97
MMF	CL Mono	PWWP2B	0.018	0.84	0.99
MMF	CL Mono	PXDC1	-0.05	0.77	0.99
MMF	CL Mono	PXK	0.0033	0.95	1
MMF	CL Mono	PXMP2	0.12	0.24	0.96
MMF	CL Mono	PXMP4	0.016	0.8	0.99
MMF	CL Mono	PXN	-0.013	0.78	0.99
MMF	CL Mono	PXYLP1	0.2	0.095	0.96
MMF	CL Mono	PYCARD	-0.12	0.027	0.96
MMF	CL Mono	PYCARD-AS1	0.16	0.17	0.96
MMF	CL Mono	PYCR2	-0.012	0.73	0.99
MMF	CL Mono	PYCRL	-0.043	0.73	0.99
MMF	CL Mono	PYGB	-0.063	0.13	0.96
MMF	CL Mono	PYGL	-0.00037	0.99	1
MMF	CL Mono	PYGO2	0.018	0.61	0.98
MMF	CL Mono	PYROXD1	-0.017	0.72	0.99
MMF	CL Mono	PYROXD2	0.015	0.91	1
MMF	CL Mono	QARS	0.007	0.79	0.99
MMF	CL Mono	QDPR	0.05	0.41	0.97
MMF	CL Mono	QKI	0.012	0.78	0.99
MMF	CL Mono	QPCT	-0.0018	0.98	1
MMF	CL Mono	QPCTL	0.13	0.25	0.96
MMF	CL Mono	QPRT	0.017	0.91	1
MMF	CL Mono	QRICH1	0.0028	0.94	1
MMF	CL Mono	QRSL1	-0.033	0.51	0.97
MMF	CL Mono	QSER1	0.074	0.26	0.96
MMF	CL Mono	QSOX1	-0.014	0.83	0.99
MMF	CL Mono	QSOX2	-0.046	0.68	0.99
MMF	CL Mono	QTRT1	-0.11	0.1	0.96
MMF	CL Mono	QTRTD1	0.019	0.64	0.98
MMF	CL Mono	R3HCC1	0.0054	0.89	1
MMF	CL Mono	R3HCC1L	0.078	0.064	0.96
MMF	CL Mono	R3HDM1	0.047	0.32	0.97
MMF	CL Mono	R3HDM2	0.051	0.42	0.97
MMF	CL Mono	R3HDM4	-0.059	0.24	0.96
MMF	CL Mono	RAB10	-0.0091	0.81	0.99
MMF	CL Mono	RAB11A	0.011	0.74	0.99
MMF	CL Mono	RAB11B	-0.073	0.22	0.96
MMF	CL Mono	RAB11B-AS1	-0.047	0.62	0.98
MMF	CL Mono	RAB11FIP1	0.03	0.61	0.98
MMF	CL Mono	RAB11FIP2	0.069	0.07	0.96
MMF	CL Mono	RAB11FIP3	-0.025	0.76	0.99
MMF	CL Mono	RAB11FIP4	0.0035	0.96	1
MMF	CL Mono	RAB11FIP5	0.15	0.55	0.98
MMF	CL Mono	RAB12	0.093	0.58	0.98
MMF	CL Mono	RAB13	0.019	0.82	0.99
MMF	CL Mono	RAB14	-0.001	0.97	1
MMF	CL Mono	RAB15	0.12	0.6	0.98
MMF	CL Mono	RAB18	-0.022	0.62	0.98
MMF	CL Mono	RAB1A	-0.015	0.64	0.98
MMF	CL Mono	RAB1B	-0.078	0.35	0.97
MMF	CL Mono	RAB20	-0.11	0.26	0.96
MMF	CL Mono	RAB21	0.0004	0.99	1
MMF	CL Mono	RAB22A	0.019	0.54	0.98
MMF	CL Mono	RAB23	0.093	0.58	0.98
MMF	CL Mono	RAB24	0.0035	0.94	1
MMF	CL Mono	RAB27A	-0.017	0.77	0.99
MMF	CL Mono	RAB28	0.0065	0.88	1
MMF	CL Mono	RAB29	0.037	0.38	0.97
MMF	CL Mono	RAB2A	0.017	0.65	0.98
MMF	CL Mono	RAB2B	0.024	0.7	0.99
MMF	CL Mono	RAB30-AS1	0.0067	0.93	1
MMF	CL Mono	RAB31	-0.022	0.64	0.98
MMF	CL Mono	RAB32	0.0063	0.89	1
MMF	CL Mono	RAB33B	-0.066	0.25	0.96
MMF	CL Mono	RAB34	-0.027	0.64	0.98
MMF	CL Mono	RAB35	-0.053	0.41	0.97
MMF	CL Mono	RAB36	-0.11	0.58	0.98
MMF	CL Mono	RAB37	0.028	0.77	0.99
MMF	CL Mono	RAB38	-0.18	0.42	0.97
MMF	CL Mono	RAB39A	0.0021	0.98	1
MMF	CL Mono	RAB39B	-0.48	0.085	0.96
MMF	CL Mono	RAB3A	-0.078	0.62	0.98
MMF	CL Mono	RAB3D	0.022	0.67	0.99
MMF	CL Mono	RAB3GAP1	0.004	0.95	1
MMF	CL Mono	RAB3GAP2	0.069	0.089	0.96
MMF	CL Mono	RAB3IP	0.012	0.87	1
MMF	CL Mono	RAB40B	-0.21	0.23	0.96
MMF	CL Mono	RAB40C	-0.023	0.68	0.99
MMF	CL Mono	RAB43	-0.12	0.46	0.97
MMF	CL Mono	RAB44	-0.026	0.78	0.99
MMF	CL Mono	RAB4A	-0.022	0.63	0.98
MMF	CL Mono	RAB5A	0.00054	0.99	1
MMF	CL Mono	RAB5B	0.03	0.4	0.97
MMF	CL Mono	RAB5C	-0.072	0.43	0.97
MMF	CL Mono	RAB6A	-0.0088	0.78	0.99
MMF	CL Mono	RAB7A	-0.018	0.5	0.97
MMF	CL Mono	RAB7B	-0.67	0.0095	0.96
MMF	CL Mono	RAB8A	-0.043	0.41	0.97
MMF	CL Mono	RAB8B	0.017	0.72	0.99
MMF	CL Mono	RAB9A	0.00018	1	1
MMF	CL Mono	RABAC1	-0.098	0.089	0.96
MMF	CL Mono	RABEP1	-0.019	0.62	0.98
MMF	CL Mono	RABEP2	-0.072	0.37	0.97
MMF	CL Mono	RABEPK	0.019	0.75	0.99
MMF	CL Mono	RABGAP1	-0.0097	0.81	0.99
MMF	CL Mono	RABGAP1L	-0.13	0.056	0.96
MMF	CL Mono	RABGEF1	-0.039	0.35	0.97
MMF	CL Mono	RABGGTA	-0.057	0.19	0.96
MMF	CL Mono	RABGGTB	0.042	0.34	0.97
MMF	CL Mono	RABIF	0.0088	0.8	0.99
MMF	CL Mono	RABL2A	-0.018	0.82	0.99
MMF	CL Mono	RABL2B	0.047	0.31	0.97
MMF	CL Mono	RABL3	0.017	0.71	0.99
MMF	CL Mono	RABL6	0.0042	0.95	1
MMF	CL Mono	RAC1	-0.006	0.86	0.99
MMF	CL Mono	RAC2	-0.06	0.18	0.96
MMF	CL Mono	RACGAP1	0.095	0.2	0.96
MMF	CL Mono	RAD1	0.0088	0.87	1
MMF	CL Mono	RAD17	-0.0093	0.84	0.99
MMF	CL Mono	RAD18	0.041	0.59	0.98
MMF	CL Mono	RAD21	0.04	0.2	0.96
MMF	CL Mono	RAD23A	-0.13	0.0024	0.96
MMF	CL Mono	RAD23B	0.028	0.78	0.99
MMF	CL Mono	RAD50	0.044	0.29	0.96
MMF	CL Mono	RAD51-AS1	0.04	0.58	0.98
MMF	CL Mono	RAD51AP1	-0.059	0.74	0.99
MMF	CL Mono	RAD51B	0.013	0.84	0.99
MMF	CL Mono	RAD51C	0.037	0.76	0.99
MMF	CL Mono	RAD51D	-0.036	0.52	0.97
MMF	CL Mono	RAD52	0.047	0.54	0.98
MMF	CL Mono	RAD54L	-0.068	0.7	0.99
MMF	CL Mono	RAD54L2	0.063	0.42	0.97
MMF	CL Mono	RAD9A	-0.15	0.077	0.96
MMF	CL Mono	RAD9B	0.077	0.47	0.97
MMF	CL Mono	RAE1	0.013	0.72	0.99
MMF	CL Mono	RAF1	0.022	0.43	0.97
MMF	CL Mono	RAI1	-0.16	0.26	0.96
MMF	CL Mono	RALA	0.012	0.74	0.99
MMF	CL Mono	RALB	0.024	0.44	0.97
MMF	CL Mono	RALBP1	-0.026	0.5	0.97
MMF	CL Mono	RALGAPA1	0.11	0.1	0.96
MMF	CL Mono	RALGAPA2	0.088	0.34	0.97
MMF	CL Mono	RALGAPB	0.063	0.21	0.96
MMF	CL Mono	RALGDS	-0.011	0.85	0.99
MMF	CL Mono	RALGPS1	0.19	0.11	0.96
MMF	CL Mono	RALGPS2	0.095	0.43	0.97
MMF	CL Mono	RALY	-0.04	0.24	0.96
MMF	CL Mono	RALY-AS1	0.15	0.3	0.97
MMF	CL Mono	RAN	0.00083	0.98	1
MMF	CL Mono	RANBP1	-0.045	0.35	0.97
MMF	CL Mono	RANBP10	-0.029	0.52	0.97
MMF	CL Mono	RANBP2	0.088	0.25	0.96
MMF	CL Mono	RANBP3	-0.035	0.63	0.98
MMF	CL Mono	RANBP6	-0.0011	0.98	1
MMF	CL Mono	RANBP9	0.038	0.49	0.97
MMF	CL Mono	RANGAP1	-0.068	0.2	0.96
MMF	CL Mono	RAP1A	0.047	0.41	0.97
MMF	CL Mono	RAP1B	-0.041	0.36	0.97
MMF	CL Mono	RAP1GAP2	-0.044	0.58	0.98
MMF	CL Mono	RAP1GDS1	0.023	0.63	0.98
MMF	CL Mono	RAP2A	0.16	0.0096	0.96
MMF	CL Mono	RAP2B	0.038	0.43	0.97
MMF	CL Mono	RAP2C	0.028	0.54	0.98
MMF	CL Mono	RAP2C-AS1	0.13	0.24	0.96
MMF	CL Mono	RAPGEF1	0.035	0.58	0.98
MMF	CL Mono	RAPGEF2	0.11	0.23	0.96
MMF	CL Mono	RAPGEF3	-0.016	0.94	1
MMF	CL Mono	RAPGEF6	0.086	0.2	0.96
MMF	CL Mono	RAPGEFL1	-0.16	0.26	0.96
MMF	CL Mono	RAPH1	0.34	0.049	0.96
MMF	CL Mono	RARA	-0.079	0.16	0.96
MMF	CL Mono	RARA-AS1	-0.053	0.47	0.97
MMF	CL Mono	RARG	-0.038	0.73	0.99
MMF	CL Mono	RARRES3	0.18	0.09	0.96
MMF	CL Mono	RARS	0.0042	0.91	1
MMF	CL Mono	RARS2	0.037	0.28	0.96
MMF	CL Mono	RASA1	0.067	0.16	0.96
MMF	CL Mono	RASA2	0.053	0.3	0.97
MMF	CL Mono	RASA3	0.048	0.46	0.97
MMF	CL Mono	RASA4B	-0.04	0.86	0.99
MMF	CL Mono	RASA4CP	-0.25	0.079	0.96
MMF	CL Mono	RASAL2	-0.25	0.18	0.96
MMF	CL Mono	RASAL3	-0.068	0.23	0.96
MMF	CL Mono	RASGEF1A	0.15	0.35	0.97
MMF	CL Mono	RASGEF1B	0.057	0.59	0.98
MMF	CL Mono	RASGRP2	-0.064	0.18	0.96
MMF	CL Mono	RASGRP3	-0.21	0.38	0.97
MMF	CL Mono	RASGRP4	0.034	0.57	0.98
MMF	CL Mono	RASL10A	-0.11	0.71	0.99
MMF	CL Mono	RASL11A	0.072	0.68	0.99
MMF	CL Mono	RASSF1	-0.033	0.46	0.97
MMF	CL Mono	RASSF1-AS1	-0.14	0.17	0.96
MMF	CL Mono	RASSF2	0.039	0.42	0.97
MMF	CL Mono	RASSF3	0.21	0.16	0.96
MMF	CL Mono	RASSF4	-0.075	0.14	0.96
MMF	CL Mono	RASSF5	0.00069	0.98	1
MMF	CL Mono	RASSF7	-0.067	0.29	0.96
MMF	CL Mono	RAVER1	-0.029	0.65	0.98
MMF	CL Mono	RAVER2	0.22	0.14	0.96
MMF	CL Mono	RB1	0.041	0.39	0.97
MMF	CL Mono	RB1CC1	0.072	0.031	0.96
MMF	CL Mono	RBAK	0.086	0.22	0.96
MMF	CL Mono	RBBP4	0.013	0.74	0.99
MMF	CL Mono	RBBP5	0.066	0.12	0.96
MMF	CL Mono	RBBP6	0.064	0.1	0.96
MMF	CL Mono	RBBP7	0.015	0.7	0.99
MMF	CL Mono	RBBP8	0.0015	0.98	1
MMF	CL Mono	RBBP9	-0.014	0.84	0.99
MMF	CL Mono	RBCK1	-0.076	0.31	0.97
MMF	CL Mono	RBFA	-0.17	0.076	0.96
MMF	CL Mono	RBKS	0.014	0.92	1
MMF	CL Mono	RBL1	0.16	0.032	0.96
MMF	CL Mono	RBL2	0.037	0.35	0.97
MMF	CL Mono	RBM10	-0.12	0.05	0.96
MMF	CL Mono	RBM12	-0.013	0.81	0.99
MMF	CL Mono	RBM12B	-0.059	0.34	0.97
MMF	CL Mono	RBM12B-AS1	0.28	0.19	0.96
MMF	CL Mono	RBM14	-0.023	0.57	0.98
MMF	CL Mono	RBM15	-0.0093	0.86	0.99
MMF	CL Mono	RBM15B	-0.021	0.55	0.98
MMF	CL Mono	RBM17	-0.011	0.68	0.99
MMF	CL Mono	RBM18	-0.0054	0.89	1
MMF	CL Mono	RBM19	0.02	0.73	0.99
MMF	CL Mono	RBM22	-0.0089	0.75	0.99
MMF	CL Mono	RBM23	0.04	0.27	0.96
MMF	CL Mono	RBM25	0.044	0.16	0.96
MMF	CL Mono	RBM26	0.04	0.3	0.97
MMF	CL Mono	RBM27	0.0068	0.86	0.99
MMF	CL Mono	RBM28	-0.024	0.61	0.98
MMF	CL Mono	RBM3	0.012	0.84	0.99
MMF	CL Mono	RBM33	0.044	0.31	0.97
MMF	CL Mono	RBM34	-0.042	0.37	0.97
MMF	CL Mono	RBM38	-0.015	0.89	1
MMF	CL Mono	RBM39	-0.0057	0.88	1
MMF	CL Mono	RBM4	0.014	0.7	0.99
MMF	CL Mono	RBM41	0.021	0.59	0.98
MMF	CL Mono	RBM42	-0.091	0.042	0.96
MMF	CL Mono	RBM43	0.0076	0.94	1
MMF	CL Mono	RBM44	0.33	0.086	0.96
MMF	CL Mono	RBM45	-0.089	0.15	0.96
MMF	CL Mono	RBM47	0.054	0.3	0.97
MMF	CL Mono	RBM48	-0.043	0.38	0.97
MMF	CL Mono	RBM4B	-0.064	0.26	0.96
MMF	CL Mono	RBM5	-0.026	0.43	0.97
MMF	CL Mono	RBM5-AS1	0.073	0.41	0.97
MMF	CL Mono	RBM6	0.031	0.44	0.97
MMF	CL Mono	RBM7	-0.026	0.57	0.98
MMF	CL Mono	RBM8A	-0.038	0.17	0.96
MMF	CL Mono	RBMS1	0.049	0.21	0.96
MMF	CL Mono	RBMS2	0.048	0.6	0.98
MMF	CL Mono	RBMX	0.0082	0.78	0.99
MMF	CL Mono	RBMX2	0.035	0.57	0.98
MMF	CL Mono	RBMXL1	0.069	0.22	0.96
MMF	CL Mono	RBP7	-0.0033	0.96	1
MMF	CL Mono	RBPJ	-0.028	0.48	0.97
MMF	CL Mono	RBSN	-0.0018	0.97	1
MMF	CL Mono	RBX1	-0.02	0.66	0.98
MMF	CL Mono	RC3H1	0.039	0.43	0.97
MMF	CL Mono	RC3H2	0.027	0.46	0.97
MMF	CL Mono	RCAN1	0.034	0.37	0.97
MMF	CL Mono	RCAN3	-0.0096	0.89	1
MMF	CL Mono	RCBTB1	-0.021	0.74	0.99
MMF	CL Mono	RCBTB2	-0.0068	0.86	0.99
MMF	CL Mono	RCC1	0.0061	0.93	1
MMF	CL Mono	RCC2	-0.032	0.78	0.99
MMF	CL Mono	RCCD1	-0.031	0.81	0.99
MMF	CL Mono	RCE1	-0.06	0.19	0.96
MMF	CL Mono	RCHY1	0.02	0.72	0.99
MMF	CL Mono	RCL1	0.066	0.48	0.97
MMF	CL Mono	RCN1	0.15	0.044	0.96
MMF	CL Mono	RCN2	0.059	0.16	0.96
MMF	CL Mono	RCN3	-0.056	0.64	0.98
MMF	CL Mono	RCOR1	0.14	0.0084	0.96
MMF	CL Mono	RCOR3	0.0078	0.83	0.99
MMF	CL Mono	RCSD1	-0.011	0.74	0.99
MMF	CL Mono	RDH10	0.041	0.59	0.98
MMF	CL Mono	RDH11	-0.015	0.72	0.99
MMF	CL Mono	RDH13	-0.1	0.22	0.96
MMF	CL Mono	RDH14	-0.22	0.067	0.96
MMF	CL Mono	RDH5	-0.015	0.88	1
MMF	CL Mono	RDX	0.031	0.44	0.97
MMF	CL Mono	REC8	-0.0019	0.98	1
MMF	CL Mono	RECK	0.076	0.12	0.96
MMF	CL Mono	RECQL	0.043	0.29	0.96
MMF	CL Mono	RECQL4	0.084	0.68	0.99
MMF	CL Mono	RECQL5	0.021	0.66	0.98
MMF	CL Mono	REEP3	-0.048	0.4	0.97
MMF	CL Mono	REEP4	-0.052	0.24	0.96
MMF	CL Mono	REEP5	0.029	0.31	0.97
MMF	CL Mono	REEP6	0.14	0.4	0.97
MMF	CL Mono	REL	0.02	0.64	0.98
MMF	CL Mono	RELA	-0.013	0.74	0.99
MMF	CL Mono	RELB	-0.027	0.8	0.99
MMF	CL Mono	RELL1	0.015	0.86	0.99
MMF	CL Mono	RELL2	0.045	0.56	0.98
MMF	CL Mono	RELT	0.02	0.69	0.99
MMF	CL Mono	RENBP	-0.041	0.54	0.98
MMF	CL Mono	REPIN1	-0.034	0.51	0.97
MMF	CL Mono	REPS1	0.019	0.66	0.98
MMF	CL Mono	REPS2	0.13	0.23	0.96
MMF	CL Mono	RER1	0.005	0.83	0.99
MMF	CL Mono	RERE	0.036	0.52	0.97
MMF	CL Mono	REST	0.032	0.32	0.97
MMF	CL Mono	RETN	0.22	0.58	0.98
MMF	CL Mono	RETSAT	-0.15	0.053	0.96
MMF	CL Mono	REV1	0.042	0.23	0.96
MMF	CL Mono	REV3L	-0.024	0.66	0.98
MMF	CL Mono	REXO1	-0.0052	0.95	1
MMF	CL Mono	REXO2	-0.016	0.78	0.99
MMF	CL Mono	REXO4	-0.011	0.84	0.99
MMF	CL Mono	RFC1	0.044	0.27	0.96
MMF	CL Mono	RFC2	0.059	0.23	0.96
MMF	CL Mono	RFC3	-0.065	0.5	0.97
MMF	CL Mono	RFC4	0.014	0.87	0.99
MMF	CL Mono	RFC5	-0.09	0.13	0.96
MMF	CL Mono	RFFL	0.073	0.22	0.96
MMF	CL Mono	RFK	0.012	0.79	0.99
MMF	CL Mono	RFNG	-0.0071	0.91	1
MMF	CL Mono	RFPL2	-0.34	0.22	0.96
MMF	CL Mono	RFPL4A	-0.37	0.55	0.98
MMF	CL Mono	RFT1	-0.02	0.57	0.98
MMF	CL Mono	RFTN1	0.059	0.28	0.96
MMF	CL Mono	RFWD2	0.039	0.2	0.96
MMF	CL Mono	RFWD3	0.037	0.52	0.97
MMF	CL Mono	RFX1	-0.014	0.88	1
MMF	CL Mono	RFX2	-0.14	0.33	0.97
MMF	CL Mono	RFX3	0.16	0.049	0.96
MMF	CL Mono	RFX5	0.06	0.19	0.96
MMF	CL Mono	RFX7	0.0098	0.9	1
MMF	CL Mono	RFXANK	-0.1	0.11	0.96
MMF	CL Mono	RFXAP	0.042	0.55	0.98
MMF	CL Mono	RGAG4	-0.46	0.014	0.96
MMF	CL Mono	RGCC	-0.093	0.66	0.98
MMF	CL Mono	RGL1	-0.1	0.54	0.98
MMF	CL Mono	RGL2	-0.022	0.65	0.98
MMF	CL Mono	RGL4	0.1	0.4	0.97
MMF	CL Mono	RGP1	-0.03	0.75	0.99
MMF	CL Mono	RGS1	0.047	0.93	1
MMF	CL Mono	RGS10	-0.077	0.25	0.96
MMF	CL Mono	RGS12	-0.051	0.56	0.98
MMF	CL Mono	RGS14	-0.07	0.2	0.96
MMF	CL Mono	RGS18	-0.0036	0.94	1
MMF	CL Mono	RGS19	-0.0062	0.9	1
MMF	CL Mono	RGS2	0.2	0.048	0.96
MMF	CL Mono	RGS3	-0.0084	0.86	0.99
MMF	CL Mono	RGS5	-0.21	0.11	0.96
MMF	CL Mono	RHBDD1	0.034	0.48	0.97
MMF	CL Mono	RHBDD2	-0.078	0.14	0.96
MMF	CL Mono	RHBDD3	-0.12	0.15	0.96
MMF	CL Mono	RHBDF2	-0.0014	0.98	1
MMF	CL Mono	RHD	-0.058	0.64	0.98
MMF	CL Mono	RHEB	-0.014	0.72	0.99
MMF	CL Mono	RHNO1	0.00067	0.99	1
MMF	CL Mono	RHOA	-0.0082	0.76	0.99
MMF	CL Mono	RHOB	0.15	0.36	0.97
MMF	CL Mono	RHOBTB1	0.13	0.42	0.97
MMF	CL Mono	RHOBTB2	0.069	0.48	0.97
MMF	CL Mono	RHOBTB3	0.43	0.022	0.96
MMF	CL Mono	RHOC	-0.12	0.3	0.97
MMF	CL Mono	RHOG	-0.037	0.36	0.97
MMF	CL Mono	RHOQ	0.042	0.47	0.97
MMF	CL Mono	RHOT1	0.016	0.72	0.99
MMF	CL Mono	RHOT2	-0.036	0.43	0.97
MMF	CL Mono	RHOU	0.031	0.74	0.99
MMF	CL Mono	RIC1	0.04	0.48	0.97
MMF	CL Mono	RIC8A	-0.039	0.18	0.96
MMF	CL Mono	RIC8B	0.05	0.46	0.97
MMF	CL Mono	RICTOR	0.066	0.35	0.97
MMF	CL Mono	RIF1	0.056	0.11	0.96
MMF	CL Mono	RILP	0.0043	0.94	1
MMF	CL Mono	RILPL1	-0.1	0.61	0.98
MMF	CL Mono	RILPL2	-0.064	0.17	0.96
MMF	CL Mono	RIMBP3	-0.3	0.079	0.96
MMF	CL Mono	RIMKLB	0.14	0.2	0.96
MMF	CL Mono	RIN1	-0.31	0.0064	0.96
MMF	CL Mono	RIN2	-0.019	0.87	0.99
MMF	CL Mono	RIN3	-0.058	0.31	0.97
MMF	CL Mono	RING1	0.064	0.31	0.97
MMF	CL Mono	RINL	0.012	0.87	0.99
MMF	CL Mono	RINT1	-0.015	0.77	0.99
MMF	CL Mono	RIOK1	0.025	0.58	0.98
MMF	CL Mono	RIOK2	0.014	0.75	0.99
MMF	CL Mono	RIOK3	0.048	0.11	0.96
MMF	CL Mono	RIPK1	-0.019	0.62	0.98
MMF	CL Mono	RIPK2	0.03	0.52	0.97
MMF	CL Mono	RIPK3	0.00065	0.99	1
MMF	CL Mono	RIT1	-0.0031	0.96	1
MMF	CL Mono	RITA1	-0.073	0.29	0.96
MMF	CL Mono	RLF	0.044	0.23	0.96
MMF	CL Mono	RLIM	0.0035	0.95	1
MMF	CL Mono	RLN3	0.02	0.93	1
MMF	CL Mono	RMDN1	0.056	0.12	0.96
MMF	CL Mono	RMDN2	-0.016	0.84	0.99
MMF	CL Mono	RMDN3	-0.0069	0.88	1
MMF	CL Mono	RMI1	0.051	0.29	0.96
MMF	CL Mono	RMI2	0.36	0.22	0.96
MMF	CL Mono	RMND1	0.0081	0.89	1
MMF	CL Mono	RMND5A	0.018	0.69	0.99
MMF	CL Mono	RMND5B	-0.017	0.62	0.98
MMF	CL Mono	RN7SK	-0.059	0.78	0.99
MMF	CL Mono	RN7SL1	-0.078	0.58	0.98
MMF	CL Mono	RN7SL2	-0.062	0.69	0.99
MMF	CL Mono	RNA18S5	0.26	0.21	0.96
MMF	CL Mono	RNA45S5	0.18	0.37	0.97
MMF	CL Mono	RNASE1	-0.21	0.45	0.97
MMF	CL Mono	RNASE2	-0.064	0.63	0.98
MMF	CL Mono	RNASE3	-0.12	0.62	0.98
MMF	CL Mono	RNASE4	-0.0076	0.94	1
MMF	CL Mono	RNASE6	0.04	0.64	0.98
MMF	CL Mono	RNASEH1	-0.0049	0.9	1
MMF	CL Mono	RNASEH1-AS1	-0.19	0.22	0.96
MMF	CL Mono	RNASEH2A	-0.0012	0.98	1
MMF	CL Mono	RNASEH2B	-0.052	0.36	0.97
MMF	CL Mono	RNASEH2B-AS1	0.092	0.54	0.98
MMF	CL Mono	RNASEH2C	-0.11	0.025	0.96
MMF	CL Mono	RNASEK	-0.022	0.82	0.99
MMF	CL Mono	RNASEL	-0.018	0.7	0.99
MMF	CL Mono	RNASET2	-0.028	0.55	0.98
MMF	CL Mono	RNF10	0.011	0.66	0.98
MMF	CL Mono	RNF103	-0.0056	0.93	1
MMF	CL Mono	RNF11	0.006	0.9	1
MMF	CL Mono	RNF111	0.022	0.55	0.98
MMF	CL Mono	RNF113A	-0.027	0.51	0.97
MMF	CL Mono	RNF114	-0.036	0.3	0.97
MMF	CL Mono	RNF115	0.02	0.63	0.98
MMF	CL Mono	RNF121	0.03	0.68	0.99
MMF	CL Mono	RNF122	0.047	0.77	0.99
MMF	CL Mono	RNF123	-0.042	0.28	0.96
MMF	CL Mono	RNF125	0.02	0.81	0.99
MMF	CL Mono	RNF126	-0.052	0.41	0.97
MMF	CL Mono	RNF13	0.034	0.39	0.97
MMF	CL Mono	RNF130	-0.015	0.58	0.98
MMF	CL Mono	RNF135	0.0047	0.9	1
MMF	CL Mono	RNF138	0.014	0.75	0.99
MMF	CL Mono	RNF139	0.043	0.3	0.97
MMF	CL Mono	RNF139-AS1	0.04	0.73	0.99
MMF	CL Mono	RNF14	0.027	0.54	0.98
MMF	CL Mono	RNF141	-0.0058	0.93	1
MMF	CL Mono	RNF144A	-0.2	0.24	0.96
MMF	CL Mono	RNF144B	0.15	0.3	0.97
MMF	CL Mono	RNF145	0.053	0.72	0.99
MMF	CL Mono	RNF146	0.00028	1	1
MMF	CL Mono	RNF149	-0.0059	0.91	1
MMF	CL Mono	RNF166	-0.07	0.17	0.96
MMF	CL Mono	RNF167	-0.05	0.49	0.97
MMF	CL Mono	RNF168	-0.048	0.23	0.96
MMF	CL Mono	RNF169	0.038	0.73	0.99
MMF	CL Mono	RNF170	0.0002	1	1
MMF	CL Mono	RNF175	0.1	0.28	0.96
MMF	CL Mono	RNF181	-0.07	0.083	0.96
MMF	CL Mono	RNF185	-0.019	0.57	0.98
MMF	CL Mono	RNF187	-0.052	0.19	0.96
MMF	CL Mono	RNF19A	0.067	0.13	0.96
MMF	CL Mono	RNF19B	0.00028	1	1
MMF	CL Mono	RNF2	-0.04	0.47	0.97
MMF	CL Mono	RNF20	0.036	0.27	0.96
MMF	CL Mono	RNF213	-0.071	0.54	0.98
MMF	CL Mono	RNF214	0.0073	0.89	1
MMF	CL Mono	RNF215	-0.0076	0.97	1
MMF	CL Mono	RNF216	0.039	0.28	0.96
MMF	CL Mono	RNF216P1	-0.017	0.76	0.99
MMF	CL Mono	RNF217	0.055	0.4	0.97
MMF	CL Mono	RNF219	-0.08	0.18	0.96
MMF	CL Mono	RNF220	-0.0069	0.83	0.99
MMF	CL Mono	RNF24	0.031	0.65	0.98
MMF	CL Mono	RNF25	-0.027	0.53	0.97
MMF	CL Mono	RNF26	-0.034	0.36	0.97
MMF	CL Mono	RNF31	0.0014	0.98	1
MMF	CL Mono	RNF32	-0.16	0.24	0.96
MMF	CL Mono	RNF34	-0.0084	0.79	0.99
MMF	CL Mono	RNF38	0.085	0.072	0.96
MMF	CL Mono	RNF4	0.0011	0.97	1
MMF	CL Mono	RNF40	-0.041	0.3	0.97
MMF	CL Mono	RNF41	-0.03	0.36	0.97
MMF	CL Mono	RNF44	0.013	0.89	1
MMF	CL Mono	RNF5	-0.068	0.16	0.96
MMF	CL Mono	RNF6	-0.0064	0.84	0.99
MMF	CL Mono	RNF7	-0.018	0.56	0.98
MMF	CL Mono	RNF8	-0.043	0.44	0.97
MMF	CL Mono	RNFT1	0.044	0.28	0.96
MMF	CL Mono	RNGTT	-0.027	0.6	0.98
MMF	CL Mono	RNH1	-0.085	0.076	0.96
MMF	CL Mono	RNLS	-0.025	0.78	0.99
MMF	CL Mono	RNMT	0.059	0.2	0.96
MMF	CL Mono	RNMTL1	-0.0025	0.96	1
MMF	CL Mono	RNPC3	0.014	0.76	0.99
MMF	CL Mono	RNPEP	-0.018	0.73	0.99
MMF	CL Mono	RNPEPL1	-0.028	0.55	0.98
MMF	CL Mono	RNPS1	-0.0067	0.84	0.99
MMF	CL Mono	RNU2-2P	0.73	0.00073	0.96
MMF	CL Mono	RNU4ATAC	0.6	0.024	0.96
MMF	CL Mono	RNU5A-1	0.6	0.051	0.96
MMF	CL Mono	RNU5D-1	0.69	0.0085	0.96
MMF	CL Mono	RNU5F-1	0.27	0.27	0.96
MMF	CL Mono	RNVU1-14	0.69	0.0094	0.96
MMF	CL Mono	RNVU1-15	1.2	0.0028	0.96
MMF	CL Mono	RNVU1-19	0.67	0.017	0.96
MMF	CL Mono	RNVU1-6	0.37	0.24	0.96
MMF	CL Mono	ROBO3	-0.12	0.57	0.98
MMF	CL Mono	ROCK1	0.023	0.61	0.98
MMF	CL Mono	ROCK2	0.028	0.42	0.97
MMF	CL Mono	ROGDI	0.035	0.7	0.99
MMF	CL Mono	ROMO1	-0.15	0.029	0.96
MMF	CL Mono	ROPN1L	0.36	0.056	0.96
MMF	CL Mono	RP2	0.021	0.61	0.98
MMF	CL Mono	RP9	-0.0096	0.88	1
MMF	CL Mono	RP9P	0.047	0.66	0.98
MMF	CL Mono	RPA1	0.012	0.76	0.99
MMF	CL Mono	RPA2	0.044	0.34	0.97
MMF	CL Mono	RPA3	-0.031	0.6	0.98
MMF	CL Mono	RPA4	-0.022	0.88	1
MMF	CL Mono	RPAIN	-0.017	0.65	0.98
MMF	CL Mono	RPAP1	-0.089	0.093	0.96
MMF	CL Mono	RPAP2	-0.051	0.26	0.96
MMF	CL Mono	RPAP3	0.023	0.62	0.98
MMF	CL Mono	RPARP-AS1	-0.065	0.49	0.97
MMF	CL Mono	RPE	-0.0019	0.96	1
MMF	CL Mono	RPF1	-0.022	0.61	0.98
MMF	CL Mono	RPF2	-0.0066	0.91	1
MMF	CL Mono	RPGR	0.085	0.17	0.96
MMF	CL Mono	RPGRIP1	0.011	0.92	1
MMF	CL Mono	RPH3A	-0.086	0.68	0.99
MMF	CL Mono	RPH3AL	0.0026	0.99	1
MMF	CL Mono	RPIA	-0.036	0.42	0.97
MMF	CL Mono	RPL10	-0.042	0.41	0.97
MMF	CL Mono	RPL10A	-0.036	0.46	0.97
MMF	CL Mono	RPL11	-0.019	0.68	0.99
MMF	CL Mono	RPL12	-0.0034	0.97	1
MMF	CL Mono	RPL13	-0.091	0.16	0.96
MMF	CL Mono	RPL13A	-0.054	0.29	0.96
MMF	CL Mono	RPL13P5	-0.0015	0.99	1
MMF	CL Mono	RPL14	-0.053	0.38	0.97
MMF	CL Mono	RPL15	-0.0021	0.96	1
MMF	CL Mono	RPL17	-0.095	0.46	0.97
MMF	CL Mono	RPL18	-0.075	0.1	0.96
MMF	CL Mono	RPL18A	-0.13	0.017	0.96
MMF	CL Mono	RPL19	-0.043	0.22	0.96
MMF	CL Mono	RPL21	0.0036	0.94	1
MMF	CL Mono	RPL21P44	-0.13	0.49	0.97
MMF	CL Mono	RPL22	-0.069	0.2	0.96
MMF	CL Mono	RPL22L1	0.041	0.65	0.98
MMF	CL Mono	RPL23	-0.0031	0.97	1
MMF	CL Mono	RPL23A	-0.054	0.24	0.96
MMF	CL Mono	RPL23AP53	-0.1	0.41	0.97
MMF	CL Mono	RPL23AP7	0.21	0.0078	0.96
MMF	CL Mono	RPL23AP82	-0.052	0.53	0.97
MMF	CL Mono	RPL24	-0.034	0.53	0.97
MMF	CL Mono	RPL26	-0.062	0.23	0.96
MMF	CL Mono	RPL26L1	-0.097	0.042	0.96
MMF	CL Mono	RPL27	-0.077	0.15	0.96
MMF	CL Mono	RPL27A	-0.097	0.054	0.96
MMF	CL Mono	RPL28	-0.18	0.014	0.96
MMF	CL Mono	RPL29	-0.087	0.048	0.96
MMF	CL Mono	RPL3	-0.0026	0.96	1
MMF	CL Mono	RPL30	-0.052	0.41	0.97
MMF	CL Mono	RPL31	-0.03	0.59	0.98
MMF	CL Mono	RPL32	-0.057	0.32	0.97
MMF	CL Mono	RPL32P3	0.057	0.39	0.97
MMF	CL Mono	RPL34	-0.071	0.2	0.96
MMF	CL Mono	RPL35	-0.14	0.023	0.96
MMF	CL Mono	RPL35A	-0.054	0.35	0.97
MMF	CL Mono	RPL36	-0.15	0.0079	0.96
MMF	CL Mono	RPL36A	0.21	0.078	0.96
MMF	CL Mono	RPL36AL	-0.052	0.2	0.96
MMF	CL Mono	RPL37	-0.11	0.14	0.96
MMF	CL Mono	RPL37A	-0.082	0.21	0.96
MMF	CL Mono	RPL38	-0.031	0.57	0.98
MMF	CL Mono	RPL39	-0.073	0.27	0.96
MMF	CL Mono	RPL39L	0.066	0.67	0.98
MMF	CL Mono	RPL4	-0.0041	0.91	1
MMF	CL Mono	RPL41	-0.072	0.15	0.96
MMF	CL Mono	RPL5	0.025	0.68	0.99
MMF	CL Mono	RPL6	0.0045	0.91	1
MMF	CL Mono	RPL7	0.021	0.68	0.99
MMF	CL Mono	RPL7A	-0.035	0.45	0.97
MMF	CL Mono	RPL7L1	-0.0075	0.82	0.99
MMF	CL Mono	RPL8	-0.11	0.026	0.96
MMF	CL Mono	RPL9	0.013	0.77	0.99
MMF	CL Mono	RPLP0	-0.013	0.84	0.99
MMF	CL Mono	RPLP1	-0.087	0.2	0.96
MMF	CL Mono	RPLP2	-0.12	0.085	0.96
MMF	CL Mono	RPN1	-0.008	0.76	0.99
MMF	CL Mono	RPN2	0.0075	0.8	0.99
MMF	CL Mono	RPP14	-0.02	0.55	0.98
MMF	CL Mono	RPP25	-0.052	0.58	0.98
MMF	CL Mono	RPP25L	-0.082	0.14	0.96
MMF	CL Mono	RPP30	0.0065	0.87	0.99
MMF	CL Mono	RPP38	-0.051	0.26	0.96
MMF	CL Mono	RPP40	0.061	0.55	0.98
MMF	CL Mono	RPPH1	-0.93	0.02	0.96
MMF	CL Mono	RPRD1A	0.052	0.24	0.96
MMF	CL Mono	RPRD1B	-0.0076	0.92	1
MMF	CL Mono	RPRD2	0.053	0.28	0.96
MMF	CL Mono	RPS11	-0.06	0.22	0.96
MMF	CL Mono	RPS12	-0.077	0.26	0.96
MMF	CL Mono	RPS13	-0.031	0.51	0.97
MMF	CL Mono	RPS14	-0.064	0.19	0.96
MMF	CL Mono	RPS15	-0.085	0.11	0.96
MMF	CL Mono	RPS15A	-0.039	0.54	0.98
MMF	CL Mono	RPS15AP10	-0.094	0.52	0.97
MMF	CL Mono	RPS16	-0.0076	0.91	1
MMF	CL Mono	RPS17	-0.046	0.42	0.97
MMF	CL Mono	RPS18	-0.091	0.047	0.96
MMF	CL Mono	RPS19	-0.11	0.041	0.96
MMF	CL Mono	RPS19BP1	-0.071	0.18	0.96
MMF	CL Mono	RPS2	-0.031	0.58	0.98
MMF	CL Mono	RPS20	-0.046	0.42	0.97
MMF	CL Mono	RPS21	-0.14	0.061	0.96
MMF	CL Mono	RPS23	0.027	0.62	0.98
MMF	CL Mono	RPS24	-0.023	0.66	0.98
MMF	CL Mono	RPS25	-0.071	0.25	0.96
MMF	CL Mono	RPS26	-0.1	0.1	0.96
MMF	CL Mono	RPS27	-0.11	0.078	0.96
MMF	CL Mono	RPS27A	-0.032	0.59	0.98
MMF	CL Mono	RPS27L	-0.066	0.24	0.96
MMF	CL Mono	RPS28	-0.14	0.081	0.96
MMF	CL Mono	RPS29	-0.13	0.12	0.96
MMF	CL Mono	RPS2P32	-0.019	0.9	1
MMF	CL Mono	RPS3	-0.079	0.1	0.96
MMF	CL Mono	RPS3A	0.097	0.25	0.96
MMF	CL Mono	RPS4X	0.003	0.95	1
MMF	CL Mono	RPS5	-0.043	0.35	0.97
MMF	CL Mono	RPS6	-0.027	0.57	0.98
MMF	CL Mono	RPS6KA1	-0.025	0.49	0.97
MMF	CL Mono	RPS6KA2	0.022	0.84	0.99
MMF	CL Mono	RPS6KA3	0.026	0.63	0.98
MMF	CL Mono	RPS6KA4	0.07	0.34	0.97
MMF	CL Mono	RPS6KA5	0.036	0.63	0.98
MMF	CL Mono	RPS6KB1	-0.014	0.67	0.99
MMF	CL Mono	RPS6KB2	-0.079	0.037	0.96
MMF	CL Mono	RPS6KC1	0.054	0.21	0.96
MMF	CL Mono	RPS7	-0.026	0.6	0.98
MMF	CL Mono	RPS8	-0.034	0.52	0.97
MMF	CL Mono	RPS9	-0.077	0.1	0.96
MMF	CL Mono	RPSA	0.03	0.6	0.98
MMF	CL Mono	RPSAP58	-0.15	0.67	0.99
MMF	CL Mono	RPTOR	0.0079	0.93	1
MMF	CL Mono	RPUSD1	-0.01	0.85	0.99
MMF	CL Mono	RPUSD2	-0.095	0.27	0.96
MMF	CL Mono	RPUSD3	-0.038	0.32	0.97
MMF	CL Mono	RPUSD4	-0.057	0.27	0.96
MMF	CL Mono	RQCD1	-0.13	0.14	0.96
MMF	CL Mono	RRAGA	-0.011	0.77	0.99
MMF	CL Mono	RRAGB	0.019	0.67	0.98
MMF	CL Mono	RRAGC	0.07	0.24	0.96
MMF	CL Mono	RRAGD	0.093	0.29	0.96
MMF	CL Mono	RRAS	-0.082	0.25	0.96
MMF	CL Mono	RRBP1	-0.091	0.13	0.96
MMF	CL Mono	RREB1	0.037	0.65	0.98
MMF	CL Mono	RRM1	0.038	0.56	0.98
MMF	CL Mono	RRM2B	0.013	0.78	0.99
MMF	CL Mono	RRN3	0.03	0.53	0.97
MMF	CL Mono	RRN3P1	0.04	0.72	0.99
MMF	CL Mono	RRN3P2	0.056	0.54	0.98
MMF	CL Mono	RRN3P3	0.026	0.61	0.98
MMF	CL Mono	RRNAD1	0.0021	0.97	1
MMF	CL Mono	RRP1	-0.032	0.58	0.98
MMF	CL Mono	RRP12	0.091	0.4	0.97
MMF	CL Mono	RRP15	-0.15	0.082	0.96
MMF	CL Mono	RRP1B	0.016	0.72	0.99
MMF	CL Mono	RRP36	0.01	0.79	0.99
MMF	CL Mono	RRP7A	-0.13	0.12	0.96
MMF	CL Mono	RRP7BP	-0.00033	1	1
MMF	CL Mono	RRP8	-0.037	0.45	0.97
MMF	CL Mono	RRP9	0.018	0.8	0.99
MMF	CL Mono	RRS1	-0.14	0.14	0.96
MMF	CL Mono	RSAD1	0.033	0.43	0.97
MMF	CL Mono	RSAD2	-0.48	0.077	0.96
MMF	CL Mono	RSBN1	-0.02	0.63	0.98
MMF	CL Mono	RSBN1L	0.036	0.61	0.98
MMF	CL Mono	RSC1A1	0.046	0.66	0.98
MMF	CL Mono	RSF1	-0.0033	0.92	1
MMF	CL Mono	RSG1	-0.36	0.054	0.96
MMF	CL Mono	RSL1D1	0.014	0.77	0.99
MMF	CL Mono	RSL24D1	0.013	0.71	0.99
MMF	CL Mono	RSPH3	-0.033	0.58	0.98
MMF	CL Mono	RSPH9	-0.22	0.12	0.96
MMF	CL Mono	RSPRY1	0.017	0.6	0.98
MMF	CL Mono	RSRC1	-0.078	0.16	0.96
MMF	CL Mono	RSRC2	-0.047	0.31	0.97
MMF	CL Mono	RSRP1	-0.056	0.32	0.97
MMF	CL Mono	RSU1	0.044	0.32	0.97
MMF	CL Mono	RTCA	-0.0037	0.93	1
MMF	CL Mono	RTCA-AS1	-0.039	0.78	0.99
MMF	CL Mono	RTCB	-0.11	0.085	0.96
MMF	CL Mono	RTF1	0.029	0.46	0.97
MMF	CL Mono	RTFDC1	-0.03	0.21	0.96
MMF	CL Mono	RTN1	0.15	0.14	0.96
MMF	CL Mono	RTN2	-0.011	0.94	1
MMF	CL Mono	RTN3	0.037	0.45	0.97
MMF	CL Mono	RTN4	0.066	0.23	0.96
MMF	CL Mono	RTN4IP1	0.03	0.67	0.99
MMF	CL Mono	RTP4	-0.13	0.22	0.96
MMF	CL Mono	RTTN	0.078	0.5	0.97
MMF	CL Mono	RUFY1	0.0056	0.87	0.99
MMF	CL Mono	RUFY2	0.084	0.2	0.96
MMF	CL Mono	RUFY3	0.091	0.11	0.96
MMF	CL Mono	RUFY4	-0.086	0.61	0.98
MMF	CL Mono	RUNDC1	-0.019	0.58	0.98
MMF	CL Mono	RUNX1	0.017	0.78	0.99
MMF	CL Mono	RUNX1-IT1	0.15	0.21	0.96
MMF	CL Mono	RUNX2	0.092	0.17	0.96
MMF	CL Mono	RUNX3	-0.13	0.26	0.96
MMF	CL Mono	RUSC1	-0.027	0.64	0.98
MMF	CL Mono	RUSC2	-0.0073	0.95	1
MMF	CL Mono	RUVBL1	-0.075	0.17	0.96
MMF	CL Mono	RUVBL2	-0.045	0.33	0.97
MMF	CL Mono	RWDD1	-0.0024	0.96	1
MMF	CL Mono	RWDD2A	0.12	0.28	0.96
MMF	CL Mono	RWDD2B	-0.14	0.18	0.96
MMF	CL Mono	RWDD3	0.005	0.94	1
MMF	CL Mono	RWDD4	0.01	0.81	0.99
MMF	CL Mono	RXFP2	0.14	0.37	0.97
MMF	CL Mono	RXRA	-0.079	0.21	0.96
MMF	CL Mono	RXRB	-0.013	0.81	0.99
MMF	CL Mono	RYBP	0.016	0.86	0.99
MMF	CL Mono	RYK	0.047	0.26	0.96
MMF	CL Mono	RYR1	0.0077	0.96	1
MMF	CL Mono	RYR3	0.046	0.83	0.99
MMF	CL Mono	S100A10	-0.1	0.097	0.96
MMF	CL Mono	S100A11	-0.076	0.11	0.96
MMF	CL Mono	S100A12	-0.084	0.55	0.98
MMF	CL Mono	S100A13	-0.07	0.63	0.98
MMF	CL Mono	S100A4	-0.11	0.046	0.96
MMF	CL Mono	S100A6	-0.11	0.021	0.96
MMF	CL Mono	S100A8	-0.11	0.27	0.96
MMF	CL Mono	S100A9	-0.13	0.12	0.96
MMF	CL Mono	S100P	0.15	0.65	0.98
MMF	CL Mono	S100PBP	0.034	0.4	0.97
MMF	CL Mono	S100Z	0.024	0.72	0.99
MMF	CL Mono	S1PR2	0.098	0.45	0.97
MMF	CL Mono	S1PR3	-0.02	0.83	0.99
MMF	CL Mono	S1PR4	0.00031	1	1
MMF	CL Mono	SAAL1	0.017	0.8	0.99
MMF	CL Mono	SAC3D1	-0.1	0.22	0.96
MMF	CL Mono	SACM1L	-0.024	0.5	0.97
MMF	CL Mono	SACS	0.22	0.072	0.96
MMF	CL Mono	SAE1	0.0099	0.75	0.99
MMF	CL Mono	SAFB	-0.0078	0.81	0.99
MMF	CL Mono	SAFB2	0.025	0.45	0.97
MMF	CL Mono	SAMD1	-0.14	0.5	0.97
MMF	CL Mono	SAMD10	-0.028	0.86	0.99
MMF	CL Mono	SAMD4A	-0.16	0.31	0.97
MMF	CL Mono	SAMD4B	-0.0041	0.93	1
MMF	CL Mono	SAMD8	0.049	0.35	0.97
MMF	CL Mono	SAMD9	-0.1	0.37	0.97
MMF	CL Mono	SAMD9L	-0.16	0.24	0.96
MMF	CL Mono	SAMHD1	-0.034	0.39	0.97
MMF	CL Mono	SAMM50	-0.042	0.25	0.96
MMF	CL Mono	SAMSN1	0.00066	1	1
MMF	CL Mono	SAP130	0.067	0.2	0.96
MMF	CL Mono	SAP18	-0.048	0.12	0.96
MMF	CL Mono	SAP25	0.022	0.85	0.99
MMF	CL Mono	SAP30	0.059	0.78	0.99
MMF	CL Mono	SAP30BP	-0.036	0.21	0.96
MMF	CL Mono	SAP30L	-0.035	0.32	0.97
MMF	CL Mono	SAP30L-AS1	2.90E-05	1	1
MMF	CL Mono	SAPCD2	-0.028	0.82	0.99
MMF	CL Mono	SAR1A	0.026	0.84	0.99
MMF	CL Mono	SAR1B	0.041	0.22	0.96
MMF	CL Mono	SARAF	-0.04	0.47	0.97
MMF	CL Mono	SARM1	-0.013	0.92	1
MMF	CL Mono	SARNP	0.014	0.71	0.99
MMF	CL Mono	SARS	0.012	0.64	0.98
MMF	CL Mono	SARS2	-0.13	0.097	0.96
MMF	CL Mono	SART1	-0.064	0.099	0.96
MMF	CL Mono	SART3	0.013	0.7	0.99
MMF	CL Mono	SASH1	-0.051	0.75	0.99
MMF	CL Mono	SASH3	-0.076	0.05	0.96
MMF	CL Mono	SASS6	0.054	0.48	0.97
MMF	CL Mono	SAT1	-0.033	0.61	0.98
MMF	CL Mono	SAT2	0.022	0.66	0.98
MMF	CL Mono	SATB1	-0.034	0.64	0.98
MMF	CL Mono	SATB2	-0.11	0.45	0.97
MMF	CL Mono	SAV1	0.034	0.5	0.97
MMF	CL Mono	SAYSD1	0.022	0.59	0.98
MMF	CL Mono	SBDS	-0.0025	0.96	1
MMF	CL Mono	SBDSP1	0.031	0.72	0.99
MMF	CL Mono	SBF1	-0.011	0.89	1
MMF	CL Mono	SBF2	0.032	0.54	0.98
MMF	CL Mono	SBNO1	0.045	0.24	0.96
MMF	CL Mono	SBNO2	-0.012	0.91	1
MMF	CL Mono	SC5D	-0.015	0.86	0.99
MMF	CL Mono	SCAF1	-0.12	0.31	0.97
MMF	CL Mono	SCAF11	0.043	0.24	0.96
MMF	CL Mono	SCAF4	0.00078	0.98	1
MMF	CL Mono	SCAF8	0.11	0.018	0.96
MMF	CL Mono	SCAI	0.037	0.74	0.99
MMF	CL Mono	SCAMP1	0.0024	0.96	1
MMF	CL Mono	SCAMP1-AS1	-0.019	0.8	0.99
MMF	CL Mono	SCAMP2	-0.035	0.23	0.96
MMF	CL Mono	SCAMP3	-0.066	0.05	0.96
MMF	CL Mono	SCAMP4	-0.11	0.12	0.96
MMF	CL Mono	SCAND1	-0.091	0.18	0.96
MMF	CL Mono	SCAND2P	0.1	0.089	0.96
MMF	CL Mono	SCAP	0.034	0.49	0.97
MMF	CL Mono	SCAPER	0.12	0.059	0.96
MMF	CL Mono	SCARB1	-0.06	0.52	0.97
MMF	CL Mono	SCARB2	-0.0031	0.96	1
MMF	CL Mono	SCARF1	0.052	0.5	0.97
MMF	CL Mono	SCARNA9	0.11	0.45	0.97
MMF	CL Mono	SCCPDH	-0.1	0.2	0.96
MMF	CL Mono	SCD	-0.17	0.35	0.97
MMF	CL Mono	SCFD1	0.0025	0.95	1
MMF	CL Mono	SCFD2	-0.03	0.62	0.98
MMF	CL Mono	SCGB3A2	0.11	0.74	0.99
MMF	CL Mono	SCIMP	-0.04	0.52	0.97
MMF	CL Mono	SCIN	0.18	0.56	0.98
MMF	CL Mono	SCLT1	0.026	0.69	0.99
MMF	CL Mono	SCMH1	0.1	0.23	0.96
MMF	CL Mono	SCML1	-0.015	0.93	1
MMF	CL Mono	SCML2	0.0082	0.97	1
MMF	CL Mono	SCN1B	0.18	0.53	0.97
MMF	CL Mono	SCN9A	-0.018	0.92	1
MMF	CL Mono	SCO1	0.04	0.3	0.97
MMF	CL Mono	SCO2	-0.012	0.94	1
MMF	CL Mono	SCOC	-0.049	0.34	0.97
MMF	CL Mono	SCP2	-0.021	0.62	0.98
MMF	CL Mono	SCPEP1	0.049	0.31	0.97
MMF	CL Mono	SCRG1	0.14	0.51	0.97
MMF	CL Mono	SCRIB	-0.041	0.7	0.99
MMF	CL Mono	SCRN1	-0.031	0.66	0.98
MMF	CL Mono	SCRN2	-0.045	0.44	0.97
MMF	CL Mono	SCRN3	0.013	0.85	0.99
MMF	CL Mono	SCUBE1	0.05	0.89	1
MMF	CL Mono	SCUBE2	0.062	0.82	0.99
MMF	CL Mono	SCUBE3	0.49	0.006	0.96
MMF	CL Mono	SCYL1	-0.031	0.41	0.97
MMF	CL Mono	SCYL2	0.057	0.18	0.96
MMF	CL Mono	SCYL3	0.0046	0.91	1
MMF	CL Mono	SDAD1	0.013	0.75	0.99
MMF	CL Mono	SDC2	0.12	0.63	0.98
MMF	CL Mono	SDC3	0.11	0.46	0.97
MMF	CL Mono	SDC4	0.1	0.56	0.98
MMF	CL Mono	SDCBP	0.0091	0.85	0.99
MMF	CL Mono	SDCBP2-AS1	0.064	0.56	0.98
MMF	CL Mono	SDCCAG3	0.031	0.63	0.98
MMF	CL Mono	SDCCAG8	0.018	0.69	0.99
MMF	CL Mono	SDE2	0.0056	0.89	1
MMF	CL Mono	SDF2	0.0076	0.84	0.99
MMF	CL Mono	SDF2L1	-0.14	0.072	0.96
MMF	CL Mono	SDF4	-0.061	0.095	0.96
MMF	CL Mono	SDHA	-0.053	0.079	0.96
MMF	CL Mono	SDHAF1	-0.019	0.76	0.99
MMF	CL Mono	SDHAF2	0.0094	0.78	0.99
MMF	CL Mono	SDHAF3	0.012	0.82	0.99
MMF	CL Mono	SDHAF4	0.0059	0.94	1
MMF	CL Mono	SDHAP1	-0.12	0.1	0.96
MMF	CL Mono	SDHAP2	0.0079	0.94	1
MMF	CL Mono	SDHAP3	0.057	0.74	0.99
MMF	CL Mono	SDHB	-0.043	0.17	0.96
MMF	CL Mono	SDHC	-0.0078	0.95	1
MMF	CL Mono	SDHD	-0.048	0.22	0.96
MMF	CL Mono	SDPR	-0.4	0.34	0.97
MMF	CL Mono	SDR39U1	-0.011	0.86	0.99
MMF	CL Mono	SDS	-0.17	0.53	0.97
MMF	CL Mono	SDSL	-0.12	0.36	0.97
MMF	CL Mono	SEC11A	-0.027	0.42	0.97
MMF	CL Mono	SEC11C	-0.052	0.27	0.96
MMF	CL Mono	SEC13	-0.022	0.5	0.97
MMF	CL Mono	SEC14L1	-0.11	0.11	0.96
MMF	CL Mono	SEC14L2	-0.13	0.27	0.96
MMF	CL Mono	SEC16A	0.028	0.78	0.99
MMF	CL Mono	SEC16B	-0.34	0.17	0.96
MMF	CL Mono	SEC22A	-0.044	0.35	0.97
MMF	CL Mono	SEC22B	0.012	0.81	0.99
MMF	CL Mono	SEC22C	0.005	0.92	1
MMF	CL Mono	SEC23A	0.0064	0.87	0.99
MMF	CL Mono	SEC23B	0.017	0.67	0.99
MMF	CL Mono	SEC23IP	0.012	0.72	0.99
MMF	CL Mono	SEC24A	-0.012	0.86	0.99
MMF	CL Mono	SEC24B	0.029	0.47	0.97
MMF	CL Mono	SEC24B-AS1	0.15	0.25	0.96
MMF	CL Mono	SEC24C	-0.034	0.46	0.97
MMF	CL Mono	SEC24D	-0.0091	0.83	0.99
MMF	CL Mono	SEC31A	0.033	0.26	0.96
MMF	CL Mono	SEC31B	0.0035	0.96	1
MMF	CL Mono	SEC61A1	-0.00061	0.99	1
MMF	CL Mono	SEC61A2	-0.12	0.27	0.96
MMF	CL Mono	SEC61B	-0.061	0.18	0.96
MMF	CL Mono	SEC61G	-0.06	0.3	0.97
MMF	CL Mono	SEC62	0.0056	0.88	1
MMF	CL Mono	SEC63	0.011	0.74	0.99
MMF	CL Mono	SECISBP2	0.012	0.73	0.99
MMF	CL Mono	SECISBP2L	0.083	0.13	0.96
MMF	CL Mono	SECTM1	-0.063	0.5	0.97
MMF	CL Mono	SEH1L	0.032	0.52	0.97
MMF	CL Mono	SEL1L	0.019	0.72	0.99
MMF	CL Mono	SEL1L3	-0.018	0.94	1
MMF	CL Mono	SELK	-0.015	0.71	0.99
MMF	CL Mono	SELL	0.026	0.79	0.99
MMF	CL Mono	SELM	-0.17	0.39	0.97
MMF	CL Mono	SELO	-0.066	0.27	0.96
MMF	CL Mono	SELP	-0.31	0.056	0.96
MMF	CL Mono	SELPLG	-0.017	0.72	0.99
MMF	CL Mono	SELT	-0.013	0.72	0.99
MMF	CL Mono	SEMA3C	0.1	0.43	0.97
MMF	CL Mono	SEMA4A	-0.0024	0.96	1
MMF	CL Mono	SEMA4B	0.0059	0.91	1
MMF	CL Mono	SEMA4D	0.062	0.32	0.97
MMF	CL Mono	SEMA4F	0.32	0.15	0.96
MMF	CL Mono	SEMA6A	-0.067	0.59	0.98
MMF	CL Mono	SEMA6C	-0.055	0.79	0.99
MMF	CL Mono	SENCR	-0.058	0.47	0.97
MMF	CL Mono	SENP1	0.04	0.45	0.97
MMF	CL Mono	SENP2	0.019	0.62	0.98
MMF	CL Mono	SENP3	0.055	0.71	0.99
MMF	CL Mono	SENP5	-0.0062	0.89	1
MMF	CL Mono	SENP6	0.034	0.31	0.97
MMF	CL Mono	SENP7	0.081	0.14	0.96
MMF	CL Mono	SENP8	0.025	0.87	0.99
MMF	CL Mono	15-Sep	0.015	0.61	0.98
MMF	CL Mono	SEPHS1	0.0029	0.94	1
MMF	CL Mono	SEPHS2	0.0098	0.78	0.99
MMF	CL Mono	SEPN1	-0.035	0.53	0.97
MMF	CL Mono	SEPSECS	0.013	0.85	0.99
MMF	CL Mono	SEPSECS-AS1	0.096	0.36	0.97
MMF	CL Mono	10-Sep	0.2	0.027	0.96
MMF	CL Mono	11-Sep	-0.041	0.71	0.99
MMF	CL Mono	2-Sep	0.024	0.54	0.98
MMF	CL Mono	4-Sep	-0.035	0.82	0.99
MMF	CL Mono	6-Sep	0.045	0.26	0.96
MMF	CL Mono	7-Sep	0.014	0.71	0.99
MMF	CL Mono	SEPT7-AS1	-0.059	0.63	0.98
MMF	CL Mono	SEPT7P2	0.0099	0.88	1
MMF	CL Mono	8-Sep	-0.0051	0.98	1
MMF	CL Mono	9-Sep	-0.11	0.18	0.96
MMF	CL Mono	SEPW1	-0.071	0.14	0.96
MMF	CL Mono	SERAC1	-0.016	0.8	0.99
MMF	CL Mono	SERBP1	0.0089	0.7	0.99
MMF	CL Mono	SERF2	-0.11	0.055	0.96
MMF	CL Mono	SERGEF	-0.01	0.84	0.99
MMF	CL Mono	SERINC1	0.019	0.55	0.98
MMF	CL Mono	SERINC2	0.049	0.88	1
MMF	CL Mono	SERINC3	-0.011	0.72	0.99
MMF	CL Mono	SERINC4	-0.01	0.94	1
MMF	CL Mono	SERINC5	-0.027	0.71	0.99
MMF	CL Mono	SERP1	0.0034	0.92	1
MMF	CL Mono	SERPINA1	0.026	0.62	0.98
MMF	CL Mono	SERPINB1	-0.054	0.36	0.97
MMF	CL Mono	SERPINB10	0.18	0.56	0.98
MMF	CL Mono	SERPINB2	-0.15	0.38	0.97
MMF	CL Mono	SERPINB6	-0.031	0.45	0.97
MMF	CL Mono	SERPINB8	-0.00084	0.99	1
MMF	CL Mono	SERPINB9	-0.085	0.27	0.96
MMF	CL Mono	SERPINB9P1	0.33	0.19	0.96
MMF	CL Mono	SERPIND1	-0.088	0.65	0.98
MMF	CL Mono	SERPINF1	-0.22	0.06	0.96
MMF	CL Mono	SERPINF2	-0.1	0.59	0.98
MMF	CL Mono	SERPING1	-0.13	0.56	0.98
MMF	CL Mono	SERPINH1	0.17	0.22	0.96
MMF	CL Mono	SERPINI2	0.2	0.36	0.97
MMF	CL Mono	SERTAD1	-0.14	0.027	0.96
MMF	CL Mono	SERTAD2	0.085	0.22	0.96
MMF	CL Mono	SERTAD3	-0.084	0.047	0.96
MMF	CL Mono	SESN1	-0.046	0.74	0.99
MMF	CL Mono	SESN2	-0.091	0.12	0.96
MMF	CL Mono	SESN3	0.073	0.54	0.98
MMF	CL Mono	SESTD1	0.067	0.092	0.96
MMF	CL Mono	SET	0.037	0.48	0.97
MMF	CL Mono	SETD1A	0.13	0.23	0.96
MMF	CL Mono	SETD1B	0.073	0.4	0.97
MMF	CL Mono	SETD2	0.087	0.026	0.96
MMF	CL Mono	SETD3	0.0093	0.8	0.99
MMF	CL Mono	SETD4	-0.0061	0.9	1
MMF	CL Mono	SETD5	0.056	0.22	0.96
MMF	CL Mono	SETD6	-0.086	0.32	0.97
MMF	CL Mono	SETD7	0.045	0.6	0.98
MMF	CL Mono	SETD8	0.029	0.68	0.99
MMF	CL Mono	SETD9	0.096	0.6	0.98
MMF	CL Mono	SETDB1	0.052	0.23	0.96
MMF	CL Mono	SETDB2	0.097	0.082	0.96
MMF	CL Mono	SETMAR	-0.12	0.14	0.96
MMF	CL Mono	SETX	0.075	0.22	0.96
MMF	CL Mono	SEZ6	-0.083	0.58	0.98
MMF	CL Mono	SEZ6L	-0.18	0.33	0.97
MMF	CL Mono	SF1	-0.014	0.73	0.99
MMF	CL Mono	SF3A1	0.02	0.66	0.98
MMF	CL Mono	SF3A2	-0.14	0.048	0.96
MMF	CL Mono	SF3A3	0.047	0.21	0.96
MMF	CL Mono	SF3B1	0.059	0.061	0.96
MMF	CL Mono	SF3B2	-0.029	0.48	0.97
MMF	CL Mono	SF3B3	0.043	0.24	0.96
MMF	CL Mono	SF3B4	-0.035	0.34	0.97
MMF	CL Mono	SF3B5	-0.051	0.2	0.96
MMF	CL Mono	SF3B6	-0.02	0.57	0.98
MMF	CL Mono	SFI1	-0.073	0.21	0.96
MMF	CL Mono	SFMBT1	0.15	0.2	0.96
MMF	CL Mono	SFMBT2	0.047	0.79	0.99
MMF	CL Mono	SFPQ	0.027	0.56	0.98
MMF	CL Mono	SFR1	0.051	0.42	0.97
MMF	CL Mono	SFSWAP	0.0054	0.9	1
MMF	CL Mono	SFT2D1	-0.026	0.49	0.97
MMF	CL Mono	SFT2D2	0.081	0.16	0.96
MMF	CL Mono	SFT2D3	-0.044	0.42	0.97
MMF	CL Mono	SFXN1	0.023	0.76	0.99
MMF	CL Mono	SFXN2	-0.021	0.89	1
MMF	CL Mono	SFXN3	-0.075	0.061	0.96
MMF	CL Mono	SFXN4	0.019	0.76	0.99
MMF	CL Mono	SFXN5	-0.057	0.43	0.97
MMF	CL Mono	SGCB	0.51	0.029	0.96
MMF	CL Mono	SGK1	0.17	0.11	0.96
MMF	CL Mono	SGK223	-0.098	0.5	0.97
MMF	CL Mono	SGK494	0.027	0.78	0.99
MMF	CL Mono	SGMS1	-0.0095	0.83	0.99
MMF	CL Mono	SGMS1-AS1	-0.086	0.39	0.97
MMF	CL Mono	SGMS2	0.036	0.75	0.99
MMF	CL Mono	SGOL2	0.0082	0.94	1
MMF	CL Mono	SGPL1	0.043	0.4	0.97
MMF	CL Mono	SGPP1	-0.054	0.44	0.97
MMF	CL Mono	SGSH	0.0029	0.96	1
MMF	CL Mono	SGSM2	-0.0025	0.97	1
MMF	CL Mono	SGSM3	-0.028	0.48	0.97
MMF	CL Mono	SGTA	-0.02	0.67	0.98
MMF	CL Mono	SGTB	0.0064	0.93	1
MMF	CL Mono	SH2B1	-0.1	0.3	0.97
MMF	CL Mono	SH2B2	-0.053	0.55	0.98
MMF	CL Mono	SH2B3	-0.062	0.3	0.97
MMF	CL Mono	SH2D3C	-0.046	0.4	0.97
MMF	CL Mono	SH2D4A	0.32	0.47	0.97
MMF	CL Mono	SH3BGRL	-0.0074	0.85	0.99
MMF	CL Mono	SH3BGRL3	-0.13	0.0094	0.96
MMF	CL Mono	SH3BP1	-0.076	0.44	0.97
MMF	CL Mono	SH3BP2	-0.024	0.58	0.98
MMF	CL Mono	SH3BP4	-0.14	0.37	0.97
MMF	CL Mono	SH3BP5	-0.15	0.21	0.96
MMF	CL Mono	SH3BP5-AS1	-0.029	0.78	0.99
MMF	CL Mono	SH3BP5L	-0.052	0.66	0.98
MMF	CL Mono	SH3GL1	-0.095	0.1	0.96
MMF	CL Mono	SH3GL1P1	-0.32	0.032	0.96
MMF	CL Mono	SH3GLB1	-0.043	0.26	0.96
MMF	CL Mono	SH3GLB2	-0.054	0.33	0.97
MMF	CL Mono	SH3KBP1	-0.018	0.57	0.98
MMF	CL Mono	SH3PXD2A	-0.014	0.95	1
MMF	CL Mono	SH3PXD2B	-0.049	0.86	0.99
MMF	CL Mono	SH3RF1	0.096	0.31	0.97
MMF	CL Mono	SH3RF3	-0.18	0.42	0.97
MMF	CL Mono	SH3TC1	-0.06	0.5	0.97
MMF	CL Mono	SH3YL1	0.036	0.66	0.98
MMF	CL Mono	SHARPIN	-0.087	0.044	0.96
MMF	CL Mono	SHB	0.15	0.52	0.97
MMF	CL Mono	SHC1	-0.045	0.22	0.96
MMF	CL Mono	SHCBP1	0.16	0.28	0.96
MMF	CL Mono	SHF	0.083	0.6	0.98
MMF	CL Mono	SHFM1	-0.094	0.065	0.96
MMF	CL Mono	SHISA4	0.4	0.056	0.96
MMF	CL Mono	SHISA5	-0.17	0.034	0.96
MMF	CL Mono	SHKBP1	-0.064	0.14	0.96
MMF	CL Mono	SHMT1	-0.077	0.65	0.98
MMF	CL Mono	SHMT2	-0.042	0.33	0.97
MMF	CL Mono	SHOC2	0.027	0.49	0.97
MMF	CL Mono	SHPK	-0.036	0.58	0.98
MMF	CL Mono	SHPRH	0.089	0.042	0.96
MMF	CL Mono	SHQ1	0.0097	0.83	0.99
MMF	CL Mono	SHROOM1	0.076	0.71	0.99
MMF	CL Mono	SHTN1	-0.012	0.9	1
MMF	CL Mono	SIAE	0.25	0.099	0.96
MMF	CL Mono	SIAH1	0.097	0.19	0.96
MMF	CL Mono	SIAH2	-0.04	0.46	0.97
MMF	CL Mono	SIDT1	-0.15	0.35	0.97
MMF	CL Mono	SIDT2	0.028	0.9	1
MMF	CL Mono	SIGIRR	-0.084	0.12	0.96
MMF	CL Mono	SIGLEC1	-0.4	0.17	0.96
MMF	CL Mono	SIGLEC10	-0.26	0.027	0.96
MMF	CL Mono	SIGLEC11	-0.063	0.74	0.99
MMF	CL Mono	SIGLEC12	0.3	0.39	0.97
MMF	CL Mono	SIGLEC14	0.15	0.75	0.99
MMF	CL Mono	SIGLEC15	0.078	0.41	0.97
MMF	CL Mono	SIGLEC16	0.094	0.42	0.97
MMF	CL Mono	SIGLEC17P	-0.022	0.89	1
MMF	CL Mono	SIGLEC5	-0.09	0.37	0.97
MMF	CL Mono	SIGLEC7	-0.04	0.53	0.97
MMF	CL Mono	SIGLEC9	0.00041	0.99	1
MMF	CL Mono	SIGMAR1	-0.035	0.4	0.97
MMF	CL Mono	SIK2	0.1	0.37	0.97
MMF	CL Mono	SIK3	0.042	0.47	0.97
MMF	CL Mono	SIKE1	-0.0064	0.88	1
MMF	CL Mono	SIL1	-0.023	0.61	0.98
MMF	CL Mono	SIMC1	0.013	0.85	0.99
MMF	CL Mono	SIN3A	0.036	0.45	0.97
MMF	CL Mono	SIN3B	-0.0061	0.91	1
MMF	CL Mono	SIPA1	-0.048	0.33	0.97
MMF	CL Mono	SIPA1L1	0.11	0.17	0.96
MMF	CL Mono	SIPA1L2	0.024	0.81	0.99
MMF	CL Mono	SIPA1L3	0.16	0.022	0.96
MMF	CL Mono	SIRPA	0.078	0.22	0.96
MMF	CL Mono	SIRPB1	-0.097	0.37	0.97
MMF	CL Mono	SIRPB2	0.066	0.49	0.97
MMF	CL Mono	SIRPD	0.012	0.83	0.99
MMF	CL Mono	SIRT1	-0.0049	0.92	1
MMF	CL Mono	SIRT2	-0.047	0.22	0.96
MMF	CL Mono	SIRT3	-0.027	0.65	0.98
MMF	CL Mono	SIRT5	-0.0096	0.89	1
MMF	CL Mono	SIRT6	-0.012	0.9	1
MMF	CL Mono	SIRT7	-0.021	0.58	0.98
MMF	CL Mono	SIVA1	-0.077	0.2	0.96
MMF	CL Mono	SKA2	-0.001	0.99	1
MMF	CL Mono	SKAP2	0.017	0.69	0.99
MMF	CL Mono	SKI	-0.15	0.36	0.97
MMF	CL Mono	SKIL	-0.048	0.53	0.97
MMF	CL Mono	SKIV2L	-0.011	0.82	0.99
MMF	CL Mono	SKIV2L2	0.058	0.2	0.96
MMF	CL Mono	SKP1	-0.011	0.69	0.99
MMF	CL Mono	SKP2	-0.0093	0.83	0.99
MMF	CL Mono	SLA	-0.049	0.59	0.98
MMF	CL Mono	SLAIN1	0.19	0.13	0.96
MMF	CL Mono	SLAIN2	0.065	0.14	0.96
MMF	CL Mono	SLAMF6	0.16	0.58	0.98
MMF	CL Mono	SLAMF7	0.43	0.05	0.96
MMF	CL Mono	SLAMF8	0.26	0.23	0.96
MMF	CL Mono	SLBP	-0.011	0.72	0.99
MMF	CL Mono	SLC10A3	-0.053	0.27	0.96
MMF	CL Mono	SLC10A7	-0.0082	0.87	1
MMF	CL Mono	SLC11A1	-0.021	0.77	0.99
MMF	CL Mono	SLC11A2	0.085	0.066	0.96
MMF	CL Mono	SLC12A2	0.14	0.32	0.97
MMF	CL Mono	SLC12A4	-0.048	0.34	0.97
MMF	CL Mono	SLC12A6	0.04	0.61	0.98
MMF	CL Mono	SLC12A7	0.13	0.15	0.96
MMF	CL Mono	SLC12A8	0.088	0.69	0.99
MMF	CL Mono	SLC12A9	0.02	0.71	0.99
MMF	CL Mono	SLC13A4	0.043	0.78	0.99
MMF	CL Mono	SLC15A2	0.085	0.36	0.97
MMF	CL Mono	SLC15A3	-0.068	0.37	0.97
MMF	CL Mono	SLC15A4	-0.015	0.71	0.99
MMF	CL Mono	SLC16A1	0.1	0.21	0.96
MMF	CL Mono	SLC16A1-AS1	-0.073	0.52	0.97
MMF	CL Mono	SLC16A13	-0.29	0.056	0.96
MMF	CL Mono	SLC16A3	-0.21	0.091	0.96
MMF	CL Mono	SLC16A4	-0.083	0.51	0.97
MMF	CL Mono	SLC16A5	-0.011	0.82	0.99
MMF	CL Mono	SLC16A6	0.064	0.35	0.97
MMF	CL Mono	SLC16A7	0.16	0.11	0.96
MMF	CL Mono	SLC17A5	0.0013	0.98	1
MMF	CL Mono	SLC17A9	-0.029	0.81	0.99
MMF	CL Mono	SLC18A2	0.26	0.17	0.96
MMF	CL Mono	SLC18B1	-0.05	0.5	0.97
MMF	CL Mono	SLC19A1	0.032	0.59	0.98
MMF	CL Mono	SLC19A2	0.01	0.93	1
MMF	CL Mono	SLC1A3	0.18	0.56	0.98
MMF	CL Mono	SLC1A4	0.053	0.58	0.98
MMF	CL Mono	SLC1A5	0.071	0.34	0.97
MMF	CL Mono	SLC20A1	0.032	0.59	0.98
MMF	CL Mono	SLC20A2	0.046	0.44	0.97
MMF	CL Mono	SLC22A15	0.0018	0.98	1
MMF	CL Mono	SLC22A16	-0.19	0.39	0.97
MMF	CL Mono	SLC22A18	-0.047	0.59	0.98
MMF	CL Mono	SLC22A18AS	0.08	0.59	0.98
MMF	CL Mono	SLC22A23	-0.13	0.46	0.97
MMF	CL Mono	SLC22A4	0.071	0.22	0.96
MMF	CL Mono	SLC22A5	-0.11	0.32	0.97
MMF	CL Mono	SLC23A2	0.072	0.2	0.96
MMF	CL Mono	SLC24A1	0.12	0.22	0.96
MMF	CL Mono	SLC24A4	-0.015	0.83	0.99
MMF	CL Mono	SLC25A1	-0.02	0.69	0.99
MMF	CL Mono	SLC25A10	-0.19	0.14	0.96
MMF	CL Mono	SLC25A11	-0.039	0.28	0.96
MMF	CL Mono	SLC25A12	0.026	0.64	0.98
MMF	CL Mono	SLC25A13	0.047	0.44	0.97
MMF	CL Mono	SLC25A14	-0.0076	0.91	1
MMF	CL Mono	SLC25A15	-0.047	0.76	0.99
MMF	CL Mono	SLC25A16	-0.028	0.68	0.99
MMF	CL Mono	SLC25A17	0.11	0.031	0.96
MMF	CL Mono	SLC25A19	-0.07	0.36	0.97
MMF	CL Mono	SLC25A20	-0.13	0.2	0.96
MMF	CL Mono	SLC25A22	0.071	0.36	0.97
MMF	CL Mono	SLC25A24	0.012	0.78	0.99
MMF	CL Mono	SLC25A25	0.053	0.59	0.98
MMF	CL Mono	SLC25A25-AS1	-0.043	0.66	0.98
MMF	CL Mono	SLC25A26	0.021	0.74	0.99
MMF	CL Mono	SLC25A28	0.042	0.47	0.97
MMF	CL Mono	SLC25A29	0.0063	0.96	1
MMF	CL Mono	SLC25A3	-0.00019	1	1
MMF	CL Mono	SLC25A30	0.0056	0.95	1
MMF	CL Mono	SLC25A32	0.028	0.6	0.98
MMF	CL Mono	SLC25A33	0.052	0.33	0.97
MMF	CL Mono	SLC25A34	0.13	0.5	0.97
MMF	CL Mono	SLC25A35	-0.039	0.74	0.99
MMF	CL Mono	SLC25A36	0.023	0.61	0.98
MMF	CL Mono	SLC25A37	0.024	0.68	0.99
MMF	CL Mono	SLC25A38	0.04	0.5	0.97
MMF	CL Mono	SLC25A39	-0.036	0.35	0.97
MMF	CL Mono	SLC25A40	0.025	0.67	0.98
MMF	CL Mono	SLC25A42	0.24	0.036	0.96
MMF	CL Mono	SLC25A43	0.083	0.088	0.96
MMF	CL Mono	SLC25A44	0.0064	0.84	0.99
MMF	CL Mono	SLC25A45	0.04	0.58	0.98
MMF	CL Mono	SLC25A46	0.024	0.59	0.98
MMF	CL Mono	SLC25A5	0.0032	0.94	1
MMF	CL Mono	SLC25A5-AS1	-0.31	0.021	0.96
MMF	CL Mono	SLC25A51	0.084	0.28	0.96
MMF	CL Mono	SLC25A53	-0.083	0.46	0.97
MMF	CL Mono	SLC26A1	-0.018	0.89	1
MMF	CL Mono	SLC26A11	0.07	0.47	0.97
MMF	CL Mono	SLC26A2	0.026	0.71	0.99
MMF	CL Mono	SLC26A6	-0.0015	0.97	1
MMF	CL Mono	SLC26A8	-0.032	0.89	1
MMF	CL Mono	SLC27A1	-0.049	0.5	0.97
MMF	CL Mono	SLC27A3	-0.01	0.88	1
MMF	CL Mono	SLC27A4	-0.091	0.15	0.96
MMF	CL Mono	SLC28A3	-0.059	0.83	0.99
MMF	CL Mono	SLC29A1	0.037	0.69	0.99
MMF	CL Mono	SLC29A3	0.027	0.66	0.98
MMF	CL Mono	SLC2A1	0.082	0.6	0.98
MMF	CL Mono	SLC2A11	-0.2	0.2	0.96
MMF	CL Mono	SLC2A12	-0.0041	0.98	1
MMF	CL Mono	SLC2A13	0.023	0.73	0.99
MMF	CL Mono	SLC2A14	-0.54	0.25	0.96
MMF	CL Mono	SLC2A3	0.087	0.45	0.97
MMF	CL Mono	SLC2A4RG	-0.38	0.046	0.96
MMF	CL Mono	SLC2A5	-0.31	0.21	0.96
MMF	CL Mono	SLC2A6	0.0073	0.93	1
MMF	CL Mono	SLC2A8	0.084	0.4	0.97
MMF	CL Mono	SLC2A9	0.015	0.77	0.99
MMF	CL Mono	SLC30A1	-0.065	0.11	0.96
MMF	CL Mono	SLC30A5	0.0095	0.81	0.99
MMF	CL Mono	SLC30A6	0.043	0.33	0.97
MMF	CL Mono	SLC30A7	0.022	0.56	0.98
MMF	CL Mono	SLC30A9	0.033	0.34	0.97
MMF	CL Mono	SLC31A1	-0.0095	0.85	0.99
MMF	CL Mono	SLC31A2	-0.012	0.88	1
MMF	CL Mono	SLC33A1	-0.02	0.61	0.98
MMF	CL Mono	SLC35A1	0.063	0.16	0.96
MMF	CL Mono	SLC35A2	-0.03	0.46	0.97
MMF	CL Mono	SLC35A3	0.055	0.22	0.96
MMF	CL Mono	SLC35A4	-0.045	0.23	0.96
MMF	CL Mono	SLC35A5	0.0077	0.86	0.99
MMF	CL Mono	SLC35B1	-0.002	0.96	1
MMF	CL Mono	SLC35B2	0.028	0.55	0.98
MMF	CL Mono	SLC35B3	-0.035	0.4	0.97
MMF	CL Mono	SLC35B4	0.077	0.28	0.96
MMF	CL Mono	SLC35C1	-0.0067	0.9	1
MMF	CL Mono	SLC35C2	-0.033	0.29	0.96
MMF	CL Mono	SLC35D1	0.014	0.87	0.99
MMF	CL Mono	SLC35D2	0.04	0.49	0.97
MMF	CL Mono	SLC35E1	-0.028	0.39	0.97
MMF	CL Mono	SLC35E2	-0.074	0.64	0.98
MMF	CL Mono	SLC35E2B	0.032	0.63	0.98
MMF	CL Mono	SLC35E3	0.039	0.69	0.99
MMF	CL Mono	SLC35E4	-0.14	0.17	0.96
MMF	CL Mono	SLC35F3	-0.38	0.27	0.96
MMF	CL Mono	SLC35F5	-0.0042	0.92	1
MMF	CL Mono	SLC35F6	-0.049	0.34	0.97
MMF	CL Mono	SLC35G1	-0.012	0.96	1
MMF	CL Mono	SLC36A1	-0.0071	0.92	1
MMF	CL Mono	SLC36A4	-0.0007	0.99	1
MMF	CL Mono	SLC37A1	0.071	0.3	0.97
MMF	CL Mono	SLC37A2	-0.074	0.25	0.96
MMF	CL Mono	SLC37A3	0.12	0.069	0.96
MMF	CL Mono	SLC37A4	-0.032	0.72	0.99
MMF	CL Mono	SLC38A1	-0.03	0.91	1
MMF	CL Mono	SLC38A10	-0.06	0.21	0.96
MMF	CL Mono	SLC38A2	0.069	0.19	0.96
MMF	CL Mono	SLC38A5	-0.22	0.42	0.97
MMF	CL Mono	SLC38A6	-0.039	0.63	0.98
MMF	CL Mono	SLC38A7	-0.03	0.74	0.99
MMF	CL Mono	SLC38A9	-0.0084	0.86	0.99
MMF	CL Mono	SLC39A1	-0.081	0.02	0.96
MMF	CL Mono	SLC39A10	0.091	0.23	0.96
MMF	CL Mono	SLC39A11	0.039	0.46	0.97
MMF	CL Mono	SLC39A13	-0.052	0.48	0.97
MMF	CL Mono	SLC39A14	-0.11	0.56	0.98
MMF	CL Mono	SLC39A3	-0.074	0.31	0.97
MMF	CL Mono	SLC39A4	-0.031	0.73	0.99
MMF	CL Mono	SLC39A6	0.042	0.29	0.96
MMF	CL Mono	SLC39A7	0.013	0.92	1
MMF	CL Mono	SLC39A8	0.093	0.65	0.98
MMF	CL Mono	SLC39A9	0.047	0.31	0.97
MMF	CL Mono	SLC3A2	0.021	0.61	0.98
MMF	CL Mono	SLC40A1	-0.073	0.43	0.97
MMF	CL Mono	SLC41A1	0.13	0.41	0.97
MMF	CL Mono	SLC41A3	0.14	0.2	0.96
MMF	CL Mono	SLC43A1	-0.044	0.56	0.98
MMF	CL Mono	SLC43A2	-0.07	0.19	0.96
MMF	CL Mono	SLC43A3	-0.0095	0.82	0.99
MMF	CL Mono	SLC44A1	0.037	0.53	0.98
MMF	CL Mono	SLC44A2	0.018	0.78	0.99
MMF	CL Mono	SLC45A4	0.061	0.45	0.97
MMF	CL Mono	SLC46A1	0.25	0.15	0.96
MMF	CL Mono	SLC46A2	0.078	0.44	0.97
MMF	CL Mono	SLC46A3	0.056	0.26	0.96
MMF	CL Mono	SLC47A1	0.28	0.34	0.97
MMF	CL Mono	SLC48A1	-0.039	0.49	0.97
MMF	CL Mono	SLC4A1AP	-0.0071	0.82	0.99
MMF	CL Mono	SLC4A2	-0.018	0.71	0.99
MMF	CL Mono	SLC4A5	0.073	0.44	0.97
MMF	CL Mono	SLC4A7	0.2	0.011	0.96
MMF	CL Mono	SLC4A8	0.063	0.52	0.97
MMF	CL Mono	SLC50A1	0.057	0.19	0.96
MMF	CL Mono	SLC52A2	-0.03	0.6	0.98
MMF	CL Mono	SLC5A3	0.097	0.4	0.97
MMF	CL Mono	SLC5A6	-0.0072	0.91	1
MMF	CL Mono	SLC5A9	0.22	0.35	0.97
MMF	CL Mono	SLC6A12	0.026	0.75	0.99
MMF	CL Mono	SLC6A16	-0.19	0.28	0.96
MMF	CL Mono	SLC6A6	-0.036	0.67	0.98
MMF	CL Mono	SLC6A8	-0.035	0.84	0.99
MMF	CL Mono	SLC7A1	-0.0088	0.95	1
MMF	CL Mono	SLC7A5	-0.28	0.11	0.96
MMF	CL Mono	SLC7A5P1	0.13	0.46	0.97
MMF	CL Mono	SLC7A5P2	0.23	0.063	0.96
MMF	CL Mono	SLC7A6	0.025	0.62	0.98
MMF	CL Mono	SLC7A6OS	-0.009	0.84	0.99
MMF	CL Mono	SLC7A7	0.018	0.66	0.98
MMF	CL Mono	SLC8A1	0.14	0.057	0.96
MMF	CL Mono	SLC8A1-AS1	0.16	0.36	0.97
MMF	CL Mono	SLC8B1	-0.059	0.35	0.97
MMF	CL Mono	SLC9A1	0.035	0.64	0.98
MMF	CL Mono	SLC9A3R1	-0.05	0.45	0.97
MMF	CL Mono	SLC9A3R2	-0.12	0.56	0.98
MMF	CL Mono	SLC9A6	0.029	0.6	0.98
MMF	CL Mono	SLC9A7	0.17	0.21	0.96
MMF	CL Mono	SLC9A7P1	-0.084	0.43	0.97
MMF	CL Mono	SLC9A8	0.05	0.37	0.97
MMF	CL Mono	SLC9A9	0.038	0.45	0.97
MMF	CL Mono	SLC9B2	0.11	0.61	0.98
MMF	CL Mono	SLCO3A1	-0.036	0.48	0.97
MMF	CL Mono	SLCO4A1	0.19	0.64	0.98
MMF	CL Mono	SLCO4C1	0.16	0.34	0.97
MMF	CL Mono	SLF1	-0.029	0.77	0.99
MMF	CL Mono	SLF2	0.029	0.52	0.97
MMF	CL Mono	SLFN11	0.068	0.27	0.96
MMF	CL Mono	SLFN12	-0.07	0.24	0.96
MMF	CL Mono	SLFN12L	0.075	0.69	0.99
MMF	CL Mono	SLFN13	0.057	0.5	0.97
MMF	CL Mono	SLFN5	-0.13	0.51	0.97
MMF	CL Mono	SLIRP	-0.074	0.2	0.96
MMF	CL Mono	SLIT1	-0.14	0.45	0.97
MMF	CL Mono	SLITRK4	0.056	0.62	0.98
MMF	CL Mono	SLK	0.075	0.034	0.96
MMF	CL Mono	SLMAP	0.012	0.76	0.99
MMF	CL Mono	SLMO2	-0.0017	0.98	1
MMF	CL Mono	SLTM	0.024	0.45	0.97
MMF	CL Mono	SLU7	0.023	0.47	0.97
MMF	CL Mono	SLX4	0.021	0.84	0.99
MMF	CL Mono	SLX4IP	-0.095	0.2	0.96
MMF	CL Mono	SMA4	-0.0051	0.98	1
MMF	CL Mono	SMAD1	0.011	0.91	1
MMF	CL Mono	SMAD2	0.029	0.33	0.97
MMF	CL Mono	SMAD3	0.028	0.73	0.99
MMF	CL Mono	SMAD4	-0.0042	0.9	1
MMF	CL Mono	SMAD5	0.08	0.084	0.96
MMF	CL Mono	SMAD7	0.055	0.54	0.98
MMF	CL Mono	SMAGP	0.037	0.78	0.99
MMF	CL Mono	SMAP1	-0.1	0.012	0.96
MMF	CL Mono	SMAP2	0.019	0.86	0.99
MMF	CL Mono	SMARCA2	0.056	0.22	0.96
MMF	CL Mono	SMARCA4	-0.045	0.25	0.96
MMF	CL Mono	SMARCA5	-0.0075	0.83	0.99
MMF	CL Mono	SMARCA5-AS1	0.31	0.13	0.96
MMF	CL Mono	SMARCAD1	0.045	0.33	0.97
MMF	CL Mono	SMARCAL1	-0.061	0.097	0.96
MMF	CL Mono	SMARCB1	-0.056	0.23	0.96
MMF	CL Mono	SMARCC1	0.051	0.15	0.96
MMF	CL Mono	SMARCC2	0.038	0.15	0.96
MMF	CL Mono	SMARCD1	-0.065	0.3	0.97
MMF	CL Mono	SMARCD2	-0.017	0.55	0.98
MMF	CL Mono	SMARCD3	-0.0042	0.93	1
MMF	CL Mono	SMARCE1	-0.048	0.17	0.96
MMF	CL Mono	SMC1A	0.0071	0.83	0.99
MMF	CL Mono	SMC2	-0.0058	0.95	1
MMF	CL Mono	SMC3	0.0056	0.85	0.99
MMF	CL Mono	SMC4	0.017	0.77	0.99
MMF	CL Mono	SMC5	0.046	0.21	0.96
MMF	CL Mono	SMC6	0.11	0.031	0.96
MMF	CL Mono	SMCHD1	-0.016	0.82	0.99
MMF	CL Mono	SMCO4	0.018	0.74	0.99
MMF	CL Mono	SMCR8	-0.092	0.4	0.97
MMF	CL Mono	SMDT1	-0.03	0.44	0.97
MMF	CL Mono	SMG1	0.079	0.14	0.96
MMF	CL Mono	SMG1P1	0.36	0.0054	0.96
MMF	CL Mono	SMG1P2	0.11	0.097	0.96
MMF	CL Mono	SMG1P3	0.15	0.25	0.96
MMF	CL Mono	SMG1P5	-0.079	0.49	0.97
MMF	CL Mono	SMG1P7	-0.078	0.68	0.99
MMF	CL Mono	SMG5	0.0051	0.95	1
MMF	CL Mono	SMG6	-0.048	0.6	0.98
MMF	CL Mono	SMG7	0.041	0.37	0.97
MMF	CL Mono	SMG8	-0.068	0.15	0.96
MMF	CL Mono	SMG9	0.035	0.56	0.98
MMF	CL Mono	SMIM10L1	-0.0068	0.94	1
MMF	CL Mono	SMIM12	0.0033	0.92	1
MMF	CL Mono	SMIM13	0.011	0.87	0.99
MMF	CL Mono	SMIM14	0.036	0.41	0.97
MMF	CL Mono	SMIM15	-0.032	0.48	0.97
MMF	CL Mono	SMIM18	-0.014	0.95	1
MMF	CL Mono	SMIM19	0.029	0.58	0.98
MMF	CL Mono	SMIM20	-0.04	0.48	0.97
MMF	CL Mono	SMIM3	-0.022	0.75	0.99
MMF	CL Mono	SMIM4	-0.073	0.41	0.97
MMF	CL Mono	SMIM7	0.077	0.013	0.96
MMF	CL Mono	SMIM8	0.046	0.53	0.97
MMF	CL Mono	SMNDC1	0.025	0.57	0.98
MMF	CL Mono	SMOX	-0.14	0.42	0.97
MMF	CL Mono	SMPD1	-0.066	0.32	0.97
MMF	CL Mono	SMPD2	0.015	0.83	0.99
MMF	CL Mono	SMPD3	0.039	0.81	0.99
MMF	CL Mono	SMPD4	-0.1	0.016	0.96
MMF	CL Mono	SMPDL3A	0.082	0.44	0.97
MMF	CL Mono	SMS	-0.0019	0.95	1
MMF	CL Mono	SMTN	0.057	0.57	0.98
MMF	CL Mono	SMTNL1	-0.04	0.78	0.99
MMF	CL Mono	SMU1	0.036	0.41	0.97
MMF	CL Mono	SMUG1	-0.027	0.53	0.97
MMF	CL Mono	SMURF1	-0.0082	0.91	1
MMF	CL Mono	SMURF2	0.073	0.11	0.96
MMF	CL Mono	SMYD2	0.1	0.16	0.96
MMF	CL Mono	SMYD3	-0.058	0.54	0.98
MMF	CL Mono	SMYD4	0.023	0.7	0.99
MMF	CL Mono	SMYD5	-0.12	0.31	0.97
MMF	CL Mono	SNAI1	-0.32	0.21	0.96
MMF	CL Mono	SNAI3	-0.11	0.43	0.97
MMF	CL Mono	SNAI3-AS1	0.14	0.25	0.96
MMF	CL Mono	SNAP23	0.06	0.089	0.96
MMF	CL Mono	SNAP29	0.026	0.56	0.98
MMF	CL Mono	SNAP47	0.034	0.43	0.97
MMF	CL Mono	SNAPC1	-0.026	0.74	0.99
MMF	CL Mono	SNAPC2	-0.099	0.087	0.96
MMF	CL Mono	SNAPC3	-0.0011	0.99	1
MMF	CL Mono	SNAPC4	-0.037	0.63	0.98
MMF	CL Mono	SNAPC5	-0.018	0.76	0.99
MMF	CL Mono	SNAPIN	-0.035	0.32	0.97
MMF	CL Mono	SNCA	0.04	0.64	0.98
MMF	CL Mono	SND1	0.017	0.62	0.98
MMF	CL Mono	SND1-IT1	0.089	0.57	0.98
MMF	CL Mono	SNED1	-0.18	0.19	0.96
MMF	CL Mono	SNF8	-0.021	0.52	0.97
MMF	CL Mono	SNHG1	0.18	0.042	0.96
MMF	CL Mono	SNHG10	-0.054	0.5	0.97
MMF	CL Mono	SNHG11	-0.02	0.76	0.99
MMF	CL Mono	SNHG12	0.092	0.49	0.97
MMF	CL Mono	SNHG15	0.096	0.15	0.96
MMF	CL Mono	SNHG16	0.077	0.25	0.96
MMF	CL Mono	SNHG17	-0.077	0.39	0.97
MMF	CL Mono	SNHG20	0.0022	0.98	1
MMF	CL Mono	SNHG21	-0.14	0.17	0.96
MMF	CL Mono	SNHG3	0.019	0.82	0.99
MMF	CL Mono	SNHG5	0.035	0.82	0.99
MMF	CL Mono	SNHG6	-0.15	0.053	0.96
MMF	CL Mono	SNHG7	-0.13	0.17	0.96
MMF	CL Mono	SNHG8	0.11	0.21	0.96
MMF	CL Mono	SNHG9	-0.33	0.06	0.96
MMF	CL Mono	SNIP1	0.0095	0.87	1
MMF	CL Mono	SNN	-0.0013	0.98	1
MMF	CL Mono	SNORA27	0.2	0.15	0.96
MMF	CL Mono	SNORA28	0.16	0.21	0.96
MMF	CL Mono	SNORA48	0.032	0.78	0.99
MMF	CL Mono	SNORA5C	-0.33	0.07	0.96
MMF	CL Mono	SNORA70	0.034	0.75	0.99
MMF	CL Mono	SNORA70G	0.14	0.34	0.97
MMF	CL Mono	SNORA8	0.099	0.51	0.97
MMF	CL Mono	SNORA9	0.084	0.5	0.97
MMF	CL Mono	SNORD10	0.12	0.27	0.96
MMF	CL Mono	SNORD102	0.17	0.2	0.96
MMF	CL Mono	SNORD110	0.045	0.84	0.99
MMF	CL Mono	SNORD12C	-0.03	0.86	0.99
MMF	CL Mono	SNORD13	0.11	0.58	0.98
MMF	CL Mono	SNORD14A	0.1	0.47	0.97
MMF	CL Mono	SNORD14B	0.19	0.15	0.96
MMF	CL Mono	SNORD3A	0.27	0.23	0.96
MMF	CL Mono	SNORD3D	0.19	0.61	0.98
MMF	CL Mono	SNORD45A	0.061	0.67	0.98
MMF	CL Mono	SNORD56B	0.21	0.37	0.97
MMF	CL Mono	SNORD89	0.087	0.36	0.97
MMF	CL Mono	SNORD94	0.0029	0.99	1
MMF	CL Mono	SNORD96A	0.0093	0.99	1
MMF	CL Mono	SNRK	0.059	0.22	0.96
MMF	CL Mono	SNRNP200	0.058	0.33	0.97
MMF	CL Mono	SNRNP25	-0.063	0.31	0.97
MMF	CL Mono	SNRNP27	-0.06	0.18	0.96
MMF	CL Mono	SNRNP35	-0.049	0.25	0.96
MMF	CL Mono	SNRNP40	-0.031	0.34	0.97
MMF	CL Mono	SNRNP48	0.065	0.32	0.97
MMF	CL Mono	SNRNP70	-0.012	0.74	0.99
MMF	CL Mono	SNRPA	-0.047	0.36	0.97
MMF	CL Mono	SNRPA1	0.0087	0.81	0.99
MMF	CL Mono	SNRPB	-0.056	0.14	0.96
MMF	CL Mono	SNRPB2	-0.058	0.19	0.96
MMF	CL Mono	SNRPC	-0.069	0.06	0.96
MMF	CL Mono	SNRPD1	-0.014	0.75	0.99
MMF	CL Mono	SNRPD2	-0.078	0.061	0.96
MMF	CL Mono	SNRPD3	0.024	0.4	0.97
MMF	CL Mono	SNRPE	-0.038	0.45	0.97
MMF	CL Mono	SNRPF	-0.1	0.11	0.96
MMF	CL Mono	SNRPG	-0.057	0.24	0.96
MMF	CL Mono	SNTA1	-0.089	0.67	0.98
MMF	CL Mono	SNTB1	0.041	0.53	0.97
MMF	CL Mono	SNTB2	0.24	0.00023	0.89
MMF	CL Mono	SNU13	-0.068	0.031	0.96
MMF	CL Mono	SNUPN	-0.0043	0.92	1
MMF	CL Mono	SNW1	0.029	0.48	0.97
MMF	CL Mono	SNX1	-0.021	0.48	0.97
MMF	CL Mono	SNX10	0.045	0.42	0.97
MMF	CL Mono	SNX11	0.043	0.27	0.96
MMF	CL Mono	SNX12	0.0028	0.98	1
MMF	CL Mono	SNX13	0.027	0.56	0.98
MMF	CL Mono	SNX14	0.02	0.57	0.98
MMF	CL Mono	SNX16	0.036	0.58	0.98
MMF	CL Mono	SNX17	-0.0056	0.85	0.99
MMF	CL Mono	SNX18	-0.043	0.56	0.98
MMF	CL Mono	SNX19	0.06	0.3	0.97
MMF	CL Mono	SNX2	-0.034	0.43	0.97
MMF	CL Mono	SNX20	-0.079	0.17	0.96
MMF	CL Mono	SNX21	-0.023	0.74	0.99
MMF	CL Mono	SNX24	0.064	0.52	0.97
MMF	CL Mono	SNX25	-0.27	0.14	0.96
MMF	CL Mono	SNX27	0.035	0.33	0.97
MMF	CL Mono	SNX29	0.087	0.29	0.96
MMF	CL Mono	SNX29P2	0.18	0.3	0.97
MMF	CL Mono	SNX3	-0.023	0.48	0.97
MMF	CL Mono	SNX30	0.072	0.42	0.97
MMF	CL Mono	SNX33	-0.093	0.24	0.96
MMF	CL Mono	SNX4	0.016	0.65	0.98
MMF	CL Mono	SNX5	0.057	0.19	0.96
MMF	CL Mono	SNX6	-0.0019	0.96	1
MMF	CL Mono	SNX7	-0.36	0.51	0.97
MMF	CL Mono	SNX8	-0.039	0.51	0.97
MMF	CL Mono	SNX9	-0.048	0.5	0.97
MMF	CL Mono	SOAT1	0.021	0.71	0.99
MMF	CL Mono	SOCS1	0.074	0.83	0.99
MMF	CL Mono	SOCS3	0.35	0.14	0.96
MMF	CL Mono	SOCS4	-0.048	0.47	0.97
MMF	CL Mono	SOCS5	-0.011	0.87	0.99
MMF	CL Mono	SOCS6	-0.089	0.15	0.96
MMF	CL Mono	SOCS7	-0.049	0.74	0.99
MMF	CL Mono	SOD1	-0.025	0.48	0.97
MMF	CL Mono	SOD2	0.13	0.16	0.96
MMF	CL Mono	SOGA1	0.021	0.82	0.99
MMF	CL Mono	SON	0.034	0.27	0.96
MMF	CL Mono	SORBS3	-0.17	0.15	0.96
MMF	CL Mono	SORCS2	-0.15	0.54	0.98
MMF	CL Mono	SORD	0.012	0.82	0.99
MMF	CL Mono	SORL1	0.11	0.27	0.96
MMF	CL Mono	SORT1	0.14	0.086	0.96
MMF	CL Mono	SOS1	0.17	0.0093	0.96
MMF	CL Mono	SOS2	0.072	0.13	0.96
MMF	CL Mono	SOWAHC	0.045	0.66	0.98
MMF	CL Mono	SOWAHD	-0.047	0.53	0.97
MMF	CL Mono	SOX4	0.016	0.87	1
MMF	CL Mono	SP1	0.051	0.48	0.97
MMF	CL Mono	SP100	-0.026	0.62	0.98
MMF	CL Mono	SP110	-0.1	0.22	0.96
MMF	CL Mono	SP140	-0.16	0.22	0.96
MMF	CL Mono	SP140L	0.00036	0.99	1
MMF	CL Mono	SP2	-0.063	0.19	0.96
MMF	CL Mono	SP2-AS1	-0.063	0.63	0.98
MMF	CL Mono	SP3	0.025	0.47	0.97
MMF	CL Mono	SP4	0.091	0.27	0.96
MMF	CL Mono	SPA17	-0.079	0.55	0.98
MMF	CL Mono	SPACA6P	-0.13	0.41	0.97
MMF	CL Mono	SPAG1	0.087	0.61	0.98
MMF	CL Mono	SPAG17	-0.41	0.097	0.96
MMF	CL Mono	SPAG5	-0.14	0.52	0.97
MMF	CL Mono	SPAG5-AS1	0.58	0.0079	0.96
MMF	CL Mono	SPAG7	-0.077	0.056	0.96
MMF	CL Mono	SPAG8	-0.14	0.22	0.96
MMF	CL Mono	SPAG9	0.054	0.21	0.96
MMF	CL Mono	SPARC	-0.17	0.42	0.97
MMF	CL Mono	SPAST	-0.025	0.6	0.98
MMF	CL Mono	SPATA1	0.032	0.68	0.99
MMF	CL Mono	SPATA13	-0.052	0.41	0.97
MMF	CL Mono	SPATA2	-0.12	0.023	0.96
MMF	CL Mono	SPATA20	0.12	0.26	0.96
MMF	CL Mono	SPATA24	0.16	0.36	0.97
MMF	CL Mono	SPATA2L	-0.045	0.55	0.98
MMF	CL Mono	SPATA33	-0.11	0.28	0.96
MMF	CL Mono	SPATA41	0.2	0.25	0.96
MMF	CL Mono	SPATA5	0.26	0.019	0.96
MMF	CL Mono	SPATA5L1	-0.005	0.92	1
MMF	CL Mono	SPATA6	-0.0084	0.95	1
MMF	CL Mono	SPATA7	-0.0048	0.97	1
MMF	CL Mono	SPATC1L	-0.14	0.19	0.96
MMF	CL Mono	SPATS2	0.12	0.18	0.96
MMF	CL Mono	SPATS2L	-0.35	0.083	0.96
MMF	CL Mono	SPCS1	0.00081	0.98	1
MMF	CL Mono	SPCS2	-0.027	0.44	0.97
MMF	CL Mono	SPCS3	-0.023	0.6	0.98
MMF	CL Mono	SPDL1	-0.16	0.16	0.96
MMF	CL Mono	SPDYE1	0.054	0.6	0.98
MMF	CL Mono	SPDYE3	0.17	0.27	0.96
MMF	CL Mono	SPDYE5	-0.13	0.34	0.97
MMF	CL Mono	SPDYE6	-0.032	0.88	1
MMF	CL Mono	SPECC1	0.0063	0.88	1
MMF	CL Mono	SPECC1L	0.15	0.14	0.96
MMF	CL Mono	SPEF2	-0.075	0.57	0.98
MMF	CL Mono	SPEN	0.042	0.31	0.97
MMF	CL Mono	SPG11	0.049	0.38	0.97
MMF	CL Mono	SPG20	-0.00064	0.99	1
MMF	CL Mono	SPG21	0.019	0.51	0.97
MMF	CL Mono	SPG7	-0.022	0.5	0.97
MMF	CL Mono	SPHK1	-0.027	0.81	0.99
MMF	CL Mono	SPHK2	-0.021	0.71	0.99
MMF	CL Mono	SPI1	-0.065	0.31	0.97
MMF	CL Mono	SPICE1	0.073	0.33	0.97
MMF	CL Mono	SPIDR	0.08	0.062	0.96
MMF	CL Mono	SPIN1	0.018	0.75	0.99
MMF	CL Mono	SPIN2B	0.057	0.6	0.98
MMF	CL Mono	SPIN3	0.2	0.041	0.96
MMF	CL Mono	SPIN4	0.074	0.46	0.97
MMF	CL Mono	SPINT1	-0.097	0.15	0.96
MMF	CL Mono	SPINT2	-0.028	0.64	0.98
MMF	CL Mono	SPIRE1	-0.007	0.95	1
MMF	CL Mono	SPIRE2	0.13	0.64	0.98
MMF	CL Mono	SPN	0.021	0.77	0.99
MMF	CL Mono	SPNS1	-0.019	0.69	0.99
MMF	CL Mono	SPNS3	0.039	0.79	0.99
MMF	CL Mono	SPOCK1	0.033	0.78	0.99
MMF	CL Mono	SPOCK3	0.035	0.87	0.99
MMF	CL Mono	SPOP	-0.023	0.59	0.98
MMF	CL Mono	SPOPL	0.046	0.5	0.97
MMF	CL Mono	SPPL2A	0.029	0.52	0.97
MMF	CL Mono	SPPL2B	-0.061	0.32	0.97
MMF	CL Mono	SPPL3	-0.017	0.61	0.98
MMF	CL Mono	SPR	0.023	0.81	0.99
MMF	CL Mono	SPRED1	0.24	0.13	0.96
MMF	CL Mono	SPRED2	0.088	0.47	0.97
MMF	CL Mono	SPRN	-0.0066	0.97	1
MMF	CL Mono	SPRTN	-0.053	0.23	0.96
MMF	CL Mono	SPRY1	0.43	0.39	0.97
MMF	CL Mono	SPRYD3	-0.039	0.31	0.97
MMF	CL Mono	SPRYD4	0.042	0.55	0.98
MMF	CL Mono	SPRYD7	0.067	0.39	0.97
MMF	CL Mono	SPSB1	-0.069	0.7	0.99
MMF	CL Mono	SPSB2	-0.078	0.59	0.98
MMF	CL Mono	SPSB3	-0.065	0.19	0.96
MMF	CL Mono	SPTAN1	0.025	0.79	0.99
MMF	CL Mono	SPTBN1	-0.19	0.39	0.97
MMF	CL Mono	SPTBN5	-0.023	0.92	1
MMF	CL Mono	SPTLC1	0.0006	0.99	1
MMF	CL Mono	SPTLC2	0.054	0.51	0.97
MMF	CL Mono	SPTSSA	0.037	0.52	0.97
MMF	CL Mono	SPTY2D1	0.029	0.52	0.97
MMF	CL Mono	SQLE	-0.12	0.4	0.97
MMF	CL Mono	SQRDL	0.034	0.48	0.97
MMF	CL Mono	SQSTM1	-0.035	0.48	0.97
MMF	CL Mono	SRA1	-0.024	0.56	0.98
MMF	CL Mono	SRBD1	0.04	0.46	0.97
MMF	CL Mono	SRC	-0.076	0.64	0.98
MMF	CL Mono	SRCAP	0.024	0.72	0.99
MMF	CL Mono	SRD5A1	0.093	0.13	0.96
MMF	CL Mono	SRD5A3	0.061	0.31	0.97
MMF	CL Mono	SREBF1	0.057	0.45	0.97
MMF	CL Mono	SREBF2	-0.044	0.54	0.98
MMF	CL Mono	SREK1	-0.019	0.57	0.98
MMF	CL Mono	SREK1IP1	0.053	0.23	0.96
MMF	CL Mono	SRF	-0.083	0.18	0.96
MMF	CL Mono	SRFBP1	0.012	0.81	0.99
MMF	CL Mono	SRGAP1	0.76	0.052	0.96
MMF	CL Mono	SRGAP2	-0.03	0.78	0.99
MMF	CL Mono	SRGAP2B	-0.049	0.67	0.99
MMF	CL Mono	SRGAP2C	-0.081	0.37	0.97
MMF	CL Mono	SRGAP2D	0.14	0.37	0.97
MMF	CL Mono	SRGAP3	-0.017	0.92	1
MMF	CL Mono	SRGN	-0.025	0.65	0.98
MMF	CL Mono	SRI	-0.011	0.83	0.99
MMF	CL Mono	SRM	-0.041	0.46	0.97
MMF	CL Mono	SRP14	-0.019	0.53	0.97
MMF	CL Mono	SRP14-AS1	0.2	0.13	0.96
MMF	CL Mono	SRP19	0.0099	0.78	0.99
MMF	CL Mono	SRP54	0.004	0.91	1
MMF	CL Mono	SRP68	-0.022	0.44	0.97
MMF	CL Mono	SRP72	-0.016	0.65	0.98
MMF	CL Mono	SRP9	-0.037	0.39	0.97
MMF	CL Mono	SRPK1	0.02	0.77	0.99
MMF	CL Mono	SRPK2	-0.027	0.59	0.98
MMF	CL Mono	SRPR	0.015	0.57	0.98
MMF	CL Mono	SRPRB	0.0045	0.93	1
MMF	CL Mono	SRR	-0.2	0.079	0.96
MMF	CL Mono	SRRD	-0.0077	0.87	0.99
MMF	CL Mono	SRRM1	-0.0031	0.93	1
MMF	CL Mono	SRRM2	0.039	0.51	0.97
MMF	CL Mono	SRRT	-0.1	0.06	0.96
MMF	CL Mono	SRSF1	-0.0068	0.85	0.99
MMF	CL Mono	SRSF10	-0.041	0.21	0.96
MMF	CL Mono	SRSF11	0.0097	0.73	0.99
MMF	CL Mono	SRSF12	0.26	0.11	0.96
MMF	CL Mono	SRSF2	0.0057	0.85	0.99
MMF	CL Mono	SRSF3	0.00047	0.99	1
MMF	CL Mono	SRSF4	-0.036	0.2	0.96
MMF	CL Mono	SRSF5	0.061	0.18	0.96
MMF	CL Mono	SRSF6	0.08	0.12	0.96
MMF	CL Mono	SRSF7	0.0012	0.97	1
MMF	CL Mono	SRSF8	0.052	0.36	0.97
MMF	CL Mono	SRSF9	-0.11	0.018	0.96
MMF	CL Mono	SRXN1	0.058	0.49	0.97
MMF	CL Mono	SS18	0.007	0.82	0.99
MMF	CL Mono	SS18L1	0.0036	0.97	1
MMF	CL Mono	SS18L2	-0.022	0.6	0.98
MMF	CL Mono	SSB	-0.12	0.12	0.96
MMF	CL Mono	SSBP1	-0.011	0.77	0.99
MMF	CL Mono	SSBP2	-0.017	0.75	0.99
MMF	CL Mono	SSBP3	-0.13	0.27	0.96
MMF	CL Mono	SSBP3-AS1	0.35	0.079	0.96
MMF	CL Mono	SSBP4	-0.039	0.56	0.98
MMF	CL Mono	SSC4D	0.016	0.93	1
MMF	CL Mono	SSFA2	0.09	0.063	0.96
MMF	CL Mono	SSH1	0.049	0.46	0.97
MMF	CL Mono	SSH2	0.11	0.2	0.96
MMF	CL Mono	SSH3	-0.16	0.053	0.96
MMF	CL Mono	SSNA1	-0.072	0.11	0.96
MMF	CL Mono	SSPO	0.054	0.7	0.99
MMF	CL Mono	SSR1	0.022	0.48	0.97
MMF	CL Mono	SSR2	-0.0093	0.75	0.99
MMF	CL Mono	SSR3	0.02	0.45	0.97
MMF	CL Mono	SSR4	-0.08	0.051	0.96
MMF	CL Mono	SSRP1	-0.016	0.74	0.99
MMF	CL Mono	SSSCA1	-0.13	0.02	0.96
MMF	CL Mono	SSSCA1-AS1	-0.036	0.78	0.99
MMF	CL Mono	SSU72	-0.069	0.06	0.96
MMF	CL Mono	SSX2IP	-0.073	0.45	0.97
MMF	CL Mono	ST13	0.039	0.3	0.96
MMF	CL Mono	ST14	-0.22	0.14	0.96
MMF	CL Mono	ST20	0.15	0.41	0.97
MMF	CL Mono	ST20-AS1	0.043	0.68	0.99
MMF	CL Mono	ST3GAL1	0.037	0.53	0.97
MMF	CL Mono	ST3GAL2	-0.035	0.57	0.98
MMF	CL Mono	ST3GAL3	-0.2	0.098	0.96
MMF	CL Mono	ST3GAL4	0.051	0.54	0.98
MMF	CL Mono	ST3GAL4-AS1	0.14	0.36	0.97
MMF	CL Mono	ST3GAL5	-0.001	0.99	1
MMF	CL Mono	ST3GAL5-AS1	-0.027	0.85	0.99
MMF	CL Mono	ST3GAL6	0.035	0.55	0.98
MMF	CL Mono	ST6GAL1	0.026	0.72	0.99
MMF	CL Mono	ST6GALNAC2	0.23	0.18	0.96
MMF	CL Mono	ST6GALNAC3	0.042	0.78	0.99
MMF	CL Mono	ST6GALNAC4	0.053	0.61	0.98
MMF	CL Mono	ST6GALNAC6	0.034	0.61	0.98
MMF	CL Mono	ST7	-0.017	0.82	0.99
MMF	CL Mono	ST7L	0.065	0.44	0.97
MMF	CL Mono	ST8SIA4	-0.01	0.83	0.99
MMF	CL Mono	STAB1	-0.18	0.1	0.96
MMF	CL Mono	STAC	-0.12	0.72	0.99
MMF	CL Mono	STAC3	-0.11	0.16	0.96
MMF	CL Mono	STAG1	-0.014	0.77	0.99
MMF	CL Mono	STAG2	0.084	0.048	0.96
MMF	CL Mono	STAG3L1	0.033	0.78	0.99
MMF	CL Mono	STAG3L2	0.025	0.66	0.98
MMF	CL Mono	STAG3L3	0.1	0.3	0.97
MMF	CL Mono	STAG3L4	0.072	0.2	0.96
MMF	CL Mono	STAG3L5P-PVRIG2P-PILRB	-0.0049	0.95	1
MMF	CL Mono	STAM	0.075	0.052	0.96
MMF	CL Mono	STAM2	0.0077	0.91	1
MMF	CL Mono	STAMBP	-0.029	0.44	0.97
MMF	CL Mono	STAMBPL1	-0.0049	0.97	1
MMF	CL Mono	STAP1	-0.18	0.61	0.98
MMF	CL Mono	STARD10	-0.039	0.71	0.99
MMF	CL Mono	STARD13	0.23	0.29	0.96
MMF	CL Mono	STARD3	-0.043	0.22	0.96
MMF	CL Mono	STARD3NL	0.046	0.25	0.96
MMF	CL Mono	STARD4	-0.0023	0.98	1
MMF	CL Mono	STARD4-AS1	0.012	0.93	1
MMF	CL Mono	STARD5	-0.035	0.71	0.99
MMF	CL Mono	STARD7	0.031	0.31	0.97
MMF	CL Mono	STARD7-AS1	-0.032	0.65	0.98
MMF	CL Mono	STARD8	-0.12	0.12	0.96
MMF	CL Mono	STAT1	0.05	0.66	0.98
MMF	CL Mono	STAT2	-0.051	0.57	0.98
MMF	CL Mono	STAT3	0.025	0.52	0.97
MMF	CL Mono	STAT4	0.015	0.95	1
MMF	CL Mono	STAT5A	0.011	0.74	0.99
MMF	CL Mono	STAT5B	0.019	0.69	0.99
MMF	CL Mono	STAT6	-0.011	0.8	0.99
MMF	CL Mono	STAU1	-0.051	0.1	0.96
MMF	CL Mono	STAU2	0.03	0.48	0.97
MMF	CL Mono	STBD1	-0.19	0.25	0.96
MMF	CL Mono	STEAP3	0.082	0.47	0.97
MMF	CL Mono	STEAP4	0.2	0.17	0.96
MMF	CL Mono	STIL	0.22	0.36	0.97
MMF	CL Mono	STIM1	0.027	0.61	0.98
MMF	CL Mono	STIM2	0.11	0.036	0.96
MMF	CL Mono	STIP1	-0.032	0.54	0.98
MMF	CL Mono	STK10	-0.041	0.33	0.97
MMF	CL Mono	STK11	0.002	0.97	1
MMF	CL Mono	STK11IP	-0.064	0.22	0.96
MMF	CL Mono	STK16	-0.066	0.27	0.96
MMF	CL Mono	STK17A	-0.05	0.35	0.97
MMF	CL Mono	STK17B	0.075	0.26	0.96
MMF	CL Mono	STK19	-0.0087	0.89	1
MMF	CL Mono	STK24	0.022	0.58	0.98
MMF	CL Mono	STK25	-0.026	0.39	0.97
MMF	CL Mono	STK26	0.047	0.3	0.97
MMF	CL Mono	STK3	0.033	0.41	0.97
MMF	CL Mono	STK32B	-0.087	0.6	0.98
MMF	CL Mono	STK32C	-0.082	0.39	0.97
MMF	CL Mono	STK35	-0.015	0.82	0.99
MMF	CL Mono	STK36	0.047	0.5	0.97
MMF	CL Mono	STK38	0.051	0.17	0.96
MMF	CL Mono	STK38L	-0.0032	0.95	1
MMF	CL Mono	STK39	0.033	0.73	0.99
MMF	CL Mono	STK4	0.028	0.46	0.97
MMF	CL Mono	STK40	-0.071	0.1	0.96
MMF	CL Mono	STMN1	0.013	0.93	1
MMF	CL Mono	STMN3	0.093	0.55	0.98
MMF	CL Mono	STOM	0.093	0.21	0.96
MMF	CL Mono	STOML1	0.086	0.31	0.97
MMF	CL Mono	STOML2	-0.06	0.13	0.96
MMF	CL Mono	STON2	-0.16	0.36	0.97
MMF	CL Mono	STPG1	-0.21	0.3	0.97
MMF	CL Mono	STRA13	-0.016	0.76	0.99
MMF	CL Mono	STRADA	0.058	0.092	0.96
MMF	CL Mono	STRADB	0.036	0.48	0.97
MMF	CL Mono	STRAP	0.0043	0.9	1
MMF	CL Mono	STRBP	0.18	0.037	0.96
MMF	CL Mono	STRIP1	0.0093	0.76	0.99
MMF	CL Mono	STRN	0.038	0.44	0.97
MMF	CL Mono	STRN3	0.16	0.089	0.96
MMF	CL Mono	STRN4	0.0017	0.97	1
MMF	CL Mono	STS	0.17	0.12	0.96
MMF	CL Mono	STT3A	0.049	0.29	0.96
MMF	CL Mono	STT3B	0.019	0.61	0.98
MMF	CL Mono	STUB1	-0.13	0.045	0.96
MMF	CL Mono	STX10	-0.031	0.45	0.97
MMF	CL Mono	STX11	0.049	0.45	0.97
MMF	CL Mono	STX12	0.015	0.67	0.98
MMF	CL Mono	STX16	-0.0031	0.95	1
MMF	CL Mono	STX17	0.022	0.69	0.99
MMF	CL Mono	STX18	-0.019	0.63	0.98
MMF	CL Mono	STX2	0.054	0.42	0.97
MMF	CL Mono	STX3	0.06	0.11	0.96
MMF	CL Mono	STX4	-0.034	0.46	0.97
MMF	CL Mono	STX5	0.026	0.64	0.98
MMF	CL Mono	STX6	0.026	0.54	0.98
MMF	CL Mono	STX7	0.012	0.75	0.99
MMF	CL Mono	STX8	0.013	0.75	0.99
MMF	CL Mono	STXBP2	-0.038	0.32	0.97
MMF	CL Mono	STXBP3	-0.013	0.74	0.99
MMF	CL Mono	STXBP4	0.0047	0.98	1
MMF	CL Mono	STXBP5	0.11	0.13	0.96
MMF	CL Mono	STXBP5-AS1	-0.04	0.8	0.99
MMF	CL Mono	STYX	0.011	0.83	0.99
MMF	CL Mono	STYXL1	-0.0052	0.93	1
MMF	CL Mono	SUB1	-0.042	0.26	0.96
MMF	CL Mono	SUCLA2	-0.013	0.73	0.99
MMF	CL Mono	SUCLG1	-0.00071	0.98	1
MMF	CL Mono	SUCLG2	0.014	0.78	0.99
MMF	CL Mono	SUCO	0.058	0.13	0.96
MMF	CL Mono	SUDS3	-0.0092	0.85	0.99
MMF	CL Mono	SUFU	-0.023	0.64	0.98
MMF	CL Mono	SUGP1	-0.057	0.14	0.96
MMF	CL Mono	SUGP2	0.069	0.16	0.96
MMF	CL Mono	SUGT1	-0.016	0.65	0.98
MMF	CL Mono	SULF2	0.012	0.9	1
MMF	CL Mono	SULT1A1	-0.3	0.015	0.96
MMF	CL Mono	SULT1A2	0.045	0.92	1
MMF	CL Mono	SULT1B1	0.065	0.61	0.98
MMF	CL Mono	SUMF1	-0.048	0.26	0.96
MMF	CL Mono	SUMF2	0.021	0.72	0.99
MMF	CL Mono	SUMO1	0.014	0.68	0.99
MMF	CL Mono	SUMO1P1	0.021	0.88	1
MMF	CL Mono	SUMO1P3	0.032	0.78	0.99
MMF	CL Mono	SUMO2	-0.025	0.46	0.97
MMF	CL Mono	SUMO3	-0.064	0.13	0.96
MMF	CL Mono	SUMO4	0.097	0.56	0.98
MMF	CL Mono	SUN1	0.038	0.39	0.97
MMF	CL Mono	SUN2	-0.0071	0.88	1
MMF	CL Mono	SUOX	-0.064	0.19	0.96
MMF	CL Mono	SUPT16H	0.031	0.34	0.97
MMF	CL Mono	SUPT20H	0.058	0.036	0.96
MMF	CL Mono	SUPT3H	0.1	0.38	0.97
MMF	CL Mono	SUPT4H1	-0.012	0.76	0.99
MMF	CL Mono	SUPT5H	-0.007	0.85	0.99
MMF	CL Mono	SUPT6H	-0.044	0.65	0.98
MMF	CL Mono	SUPT7L	-0.033	0.4	0.97
MMF	CL Mono	SUPV3L1	0.049	0.3	0.97
MMF	CL Mono	SURF1	-0.016	0.7	0.99
MMF	CL Mono	SURF2	-0.086	0.13	0.96
MMF	CL Mono	SURF4	-0.032	0.28	0.96
MMF	CL Mono	SURF6	-0.13	0.031	0.96
MMF	CL Mono	SUSD1	0.016	0.79	0.99
MMF	CL Mono	SUSD3	-0.011	0.94	1
MMF	CL Mono	SUSD6	0.086	0.086	0.96
MMF	CL Mono	SUV39H1	-0.029	0.71	0.99
MMF	CL Mono	SUV39H2	0.1	0.4	0.97
MMF	CL Mono	SUV420H1	0.027	0.39	0.97
MMF	CL Mono	SUV420H2	0.031	0.71	0.99
MMF	CL Mono	SUZ12	0.043	0.3	0.96
MMF	CL Mono	SUZ12P1	0.08	0.24	0.96
MMF	CL Mono	SVBP	-0.044	0.51	0.97
MMF	CL Mono	SVIL	0.02	0.77	0.99
MMF	CL Mono	SVIL-AS1	0.019	0.85	0.99
MMF	CL Mono	SVIP	-0.085	0.55	0.98
MMF	CL Mono	SWAP70	0.031	0.59	0.98
MMF	CL Mono	SWI5	0.056	0.42	0.97
MMF	CL Mono	SWSAP1	-0.046	0.37	0.97
MMF	CL Mono	SWT1	0.0081	0.92	1
MMF	CL Mono	SYAP1	-0.05	0.24	0.96
MMF	CL Mono	SYCP2	0.099	0.54	0.98
MMF	CL Mono	SYCP2L	-0.61	0.19	0.96
MMF	CL Mono	SYCP3	0.093	0.53	0.97
MMF	CL Mono	SYF2	-0.032	0.48	0.97
MMF	CL Mono	SYK	0.023	0.47	0.97
MMF	CL Mono	SYMPK	0.083	0.4	0.97
MMF	CL Mono	SYNCRIP	0.012	0.74	0.99
MMF	CL Mono	SYNE1	0.17	0.027	0.96
MMF	CL Mono	SYNE3	-0.052	0.48	0.97
MMF	CL Mono	SYNGR1	0.009	0.92	1
MMF	CL Mono	SYNGR2	-0.083	0.071	0.96
MMF	CL Mono	SYNJ1	0.0048	0.93	1
MMF	CL Mono	SYNJ2	0.03	0.81	0.99
MMF	CL Mono	SYNJ2BP	0.049	0.38	0.97
MMF	CL Mono	SYNRG	0.065	0.16	0.96
MMF	CL Mono	SYPL1	0.02	0.61	0.98
MMF	CL Mono	SYS1	-0.012	0.81	0.99
MMF	CL Mono	SYT11	0.062	0.29	0.96
MMF	CL Mono	SYTL1	-0.17	0.088	0.96
MMF	CL Mono	SYTL2	-0.32	0.26	0.96
MMF	CL Mono	SYTL3	-0.013	0.89	1
MMF	CL Mono	SYVN1	-0.039	0.57	0.98
MMF	CL Mono	SZRD1	-0.0014	0.97	1
MMF	CL Mono	SZT2	0.01	0.9	1
MMF	CL Mono	TAB1	-0.028	0.69	0.99
MMF	CL Mono	TAB2	0.022	0.77	0.99
MMF	CL Mono	TAB3	0.094	0.4	0.97
MMF	CL Mono	TACC1	0.03	0.42	0.97
MMF	CL Mono	TACC3	-0.012	0.74	0.99
MMF	CL Mono	TACO1	0.027	0.59	0.98
MMF	CL Mono	TADA1	-0.033	0.55	0.98
MMF	CL Mono	TADA2A	0.042	0.45	0.97
MMF	CL Mono	TADA2B	-0.0033	0.92	1
MMF	CL Mono	TADA3	-0.067	0.068	0.96
MMF	CL Mono	TAF1	0.045	0.59	0.98
MMF	CL Mono	TAF10	-0.073	0.076	0.96
MMF	CL Mono	TAF11	-0.029	0.46	0.97
MMF	CL Mono	TAF12	0.00052	0.99	1
MMF	CL Mono	TAF13	0.075	0.57	0.98
MMF	CL Mono	TAF15	0.054	0.44	0.97
MMF	CL Mono	TAF1A	0.093	0.29	0.96
MMF	CL Mono	TAF1B	-0.01	0.87	0.99
MMF	CL Mono	TAF1C	-0.027	0.62	0.98
MMF	CL Mono	TAF1D	0.0016	0.98	1
MMF	CL Mono	TAF2	0.011	0.78	0.99
MMF	CL Mono	TAF3	0.025	0.52	0.97
MMF	CL Mono	TAF4	0.053	0.57	0.98
MMF	CL Mono	TAF4B	0.16	0.27	0.96
MMF	CL Mono	TAF5	-0.038	0.48	0.97
MMF	CL Mono	TAF5L	0.024	0.82	0.99
MMF	CL Mono	TAF6	-0.056	0.23	0.96
MMF	CL Mono	TAF6L	-0.045	0.35	0.97
MMF	CL Mono	TAF7	-0.053	0.33	0.97
MMF	CL Mono	TAF8	-0.0021	0.98	1
MMF	CL Mono	TAF9	0.024	0.56	0.98
MMF	CL Mono	TAF9B	-0.049	0.49	0.97
MMF	CL Mono	TAGAP	0.014	0.82	0.99
MMF	CL Mono	TAGLN	0.0095	0.96	1
MMF	CL Mono	TAGLN2	-0.081	0.36	0.97
MMF	CL Mono	TALDO1	-0.036	0.38	0.97
MMF	CL Mono	TAMM41	0.023	0.77	0.99
MMF	CL Mono	TANC2	0.36	0.0027	0.96
MMF	CL Mono	TANGO2	-0.024	0.48	0.97
MMF	CL Mono	TANGO6	0.077	0.19	0.96
MMF	CL Mono	TANK	-0.0069	0.87	0.99
MMF	CL Mono	TAOK1	0.059	0.32	0.97
MMF	CL Mono	TAOK2	-0.062	0.46	0.97
MMF	CL Mono	TAOK3	-0.011	0.75	0.99
MMF	CL Mono	TAP1	0.044	0.64	0.98
MMF	CL Mono	TAP2	-0.0036	0.98	1
MMF	CL Mono	TAPBP	0.0016	0.97	1
MMF	CL Mono	TAPBPL	-0.0021	0.97	1
MMF	CL Mono	TAPT1	0.053	0.21	0.96
MMF	CL Mono	TAPT1-AS1	0.084	0.38	0.97
MMF	CL Mono	TARBP1	0.0092	0.91	1
MMF	CL Mono	TARBP2	-0.11	0.03	0.96
MMF	CL Mono	TARDBP	0.016	0.61	0.98
MMF	CL Mono	TARM1	-0.97	0.0028	0.96
MMF	CL Mono	TARS	0.016	0.71	0.99
MMF	CL Mono	TARS2	-0.041	0.32	0.97
MMF	CL Mono	TARSL2	0.05	0.61	0.98
MMF	CL Mono	TASP1	-0.039	0.55	0.98
MMF	CL Mono	TATDN1	0.014	0.78	0.99
MMF	CL Mono	TATDN2	0.095	0.18	0.96
MMF	CL Mono	TATDN3	0.015	0.79	0.99
MMF	CL Mono	TAX1BP1	0.042	0.29	0.96
MMF	CL Mono	TAZ	-0.0006	0.99	1
MMF	CL Mono	TBC1D1	0.032	0.44	0.97
MMF	CL Mono	TBC1D10A	-0.00041	0.99	1
MMF	CL Mono	TBC1D10B	-0.0022	0.97	1
MMF	CL Mono	TBC1D10C	-0.17	0.0074	0.96
MMF	CL Mono	TBC1D12	0.16	0.12	0.96
MMF	CL Mono	TBC1D13	-0.037	0.48	0.97
MMF	CL Mono	TBC1D14	0.086	0.12	0.96
MMF	CL Mono	TBC1D15	0.034	0.45	0.97
MMF	CL Mono	TBC1D16	-0.16	0.27	0.96
MMF	CL Mono	TBC1D17	-0.069	0.22	0.96
MMF	CL Mono	TBC1D19	-0.037	0.8	0.99
MMF	CL Mono	TBC1D2	-0.029	0.61	0.98
MMF	CL Mono	TBC1D20	-0.042	0.22	0.96
MMF	CL Mono	TBC1D22A	-0.052	0.24	0.96
MMF	CL Mono	TBC1D22A-AS1	0.098	0.56	0.98
MMF	CL Mono	TBC1D22B	0.079	0.19	0.96
MMF	CL Mono	TBC1D23	-0.049	0.2	0.96
MMF	CL Mono	TBC1D24	0.064	0.46	0.97
MMF	CL Mono	TBC1D25	0.026	0.56	0.98
MMF	CL Mono	TBC1D2B	0.2	0.055	0.96
MMF	CL Mono	TBC1D30	0.18	0.11	0.96
MMF	CL Mono	TBC1D31	0.13	0.078	0.96
MMF	CL Mono	TBC1D32	0.11	0.45	0.97
MMF	CL Mono	TBC1D4	-0.053	0.52	0.97
MMF	CL Mono	TBC1D5	0.064	0.26	0.96
MMF	CL Mono	TBC1D7	-0.0014	0.98	1
MMF	CL Mono	TBC1D8	-0.052	0.49	0.97
MMF	CL Mono	TBC1D8B	0.14	0.42	0.97
MMF	CL Mono	TBC1D9	0.11	0.33	0.97
MMF	CL Mono	TBC1D9B	-0.0018	0.96	1
MMF	CL Mono	TBCA	0.028	0.61	0.98
MMF	CL Mono	TBCB	-0.058	0.21	0.96
MMF	CL Mono	TBCC	-0.049	0.24	0.96
MMF	CL Mono	TBCCD1	0.016	0.72	0.99
MMF	CL Mono	TBCD	0.043	0.39	0.97
MMF	CL Mono	TBCE	-0.095	0.059	0.96
MMF	CL Mono	TBCEL	0.061	0.37	0.97
MMF	CL Mono	TBCK	0.024	0.69	0.99
MMF	CL Mono	TBK1	0.042	0.28	0.96
MMF	CL Mono	TBKBP1	0.18	0.48	0.97
MMF	CL Mono	TBL1X	0.062	0.28	0.96
MMF	CL Mono	TBL1XR1	0.052	0.4	0.97
MMF	CL Mono	TBL2	-0.0088	0.86	0.99
MMF	CL Mono	TBL3	-0.054	0.21	0.96
MMF	CL Mono	TBP	-0.047	0.22	0.96
MMF	CL Mono	TBPL1	0.0014	0.97	1
MMF	CL Mono	TBRG1	0.022	0.46	0.97
MMF	CL Mono	TBRG4	-0.031	0.45	0.97
MMF	CL Mono	TBX19	0.091	0.29	0.96
MMF	CL Mono	TBXAS1	-0.0081	0.87	0.99
MMF	CL Mono	TCAF1	0.037	0.65	0.98
MMF	CL Mono	TCAF2	0.12	0.46	0.97
MMF	CL Mono	TCAIM	0.06	0.22	0.96
MMF	CL Mono	TCEA1	-0.0074	0.87	0.99
MMF	CL Mono	TCEA2	-0.14	0.11	0.96
MMF	CL Mono	TCEA3	-0.22	0.4	0.97
MMF	CL Mono	TCEAL1	-0.16	0.046	0.96
MMF	CL Mono	TCEAL3	-0.027	0.83	0.99
MMF	CL Mono	TCEAL4	0.013	0.85	0.99
MMF	CL Mono	TCEAL8	-0.045	0.4	0.97
MMF	CL Mono	TCEANC	0.017	0.81	0.99
MMF	CL Mono	TCEANC2	0.067	0.19	0.96
MMF	CL Mono	TCEB1	-0.031	0.52	0.97
MMF	CL Mono	TCEB2	-0.11	0.051	0.96
MMF	CL Mono	TCEB3	0.0095	0.83	0.99
MMF	CL Mono	TCEB3-AS1	-0.11	0.47	0.97
MMF	CL Mono	TCERG1	0.024	0.48	0.97
MMF	CL Mono	TCF12	-0.0016	0.96	1
MMF	CL Mono	TCF19	-0.057	0.73	0.99
MMF	CL Mono	TCF20	-0.02	0.85	0.99
MMF	CL Mono	TCF25	-0.03	0.37	0.97
MMF	CL Mono	TCF3	-0.052	0.4	0.97
MMF	CL Mono	TCF4	-0.14	0.14	0.96
MMF	CL Mono	TCF7L1	-0.15	0.48	0.97
MMF	CL Mono	TCF7L2	0.059	0.65	0.98
MMF	CL Mono	TCFL5	0.074	0.54	0.98
MMF	CL Mono	TCHP	-0.019	0.7	0.99
MMF	CL Mono	TCIRG1	-0.038	0.42	0.97
MMF	CL Mono	TCN2	-0.042	0.74	0.99
MMF	CL Mono	TCOF1	0.041	0.37	0.97
MMF	CL Mono	TCP1	0.045	0.18	0.96
MMF	CL Mono	TCP11L1	0.067	0.51	0.97
MMF	CL Mono	TCP11L2	0.035	0.72	0.99
MMF	CL Mono	TCTA	0.052	0.26	0.96
MMF	CL Mono	TCTEX1D1	-0.066	0.84	0.99
MMF	CL Mono	TCTEX1D4	0.38	0.045	0.96
MMF	CL Mono	TCTN1	-0.028	0.82	0.99
MMF	CL Mono	TCTN3	-0.092	0.082	0.96
MMF	CL Mono	TDG	-0.055	0.17	0.96
MMF	CL Mono	TDP1	-0.06	0.39	0.97
MMF	CL Mono	TDP2	-0.0082	0.85	0.99
MMF	CL Mono	TDRD3	0.1	0.11	0.96
MMF	CL Mono	TDRD6	0.035	0.82	0.99
MMF	CL Mono	TDRD7	-0.068	0.4	0.97
MMF	CL Mono	TDRD9	-0.041	0.79	0.99
MMF	CL Mono	TDRKH	0.062	0.62	0.98
MMF	CL Mono	TEC	0.078	0.31	0.97
MMF	CL Mono	TECPR1	0.08	0.47	0.97
MMF	CL Mono	TECPR2	0.055	0.41	0.97
MMF	CL Mono	TECR	-0.069	0.071	0.96
MMF	CL Mono	TEF	0.24	0.23	0.96
MMF	CL Mono	TEFM	0.029	0.55	0.98
MMF	CL Mono	TEKT4P2	-0.29	0.49	0.97
MMF	CL Mono	TELO2	-0.0056	0.92	1
MMF	CL Mono	TENM1	-0.39	0.51	0.97
MMF	CL Mono	TEP1	0.12	0.22	0.96
MMF	CL Mono	TERF1	-0.022	0.59	0.98
MMF	CL Mono	TERF2	0.0078	0.83	0.99
MMF	CL Mono	TERF2IP	-0.013	0.67	0.99
MMF	CL Mono	TES	-0.023	0.73	0.99
MMF	CL Mono	TESC	-0.099	0.2	0.96
MMF	CL Mono	TESK1	-0.084	0.32	0.97
MMF	CL Mono	TESK2	0.066	0.4	0.97
MMF	CL Mono	TESPA1	-0.022	0.92	1
MMF	CL Mono	TET2	0.036	0.53	0.97
MMF	CL Mono	TET2-AS1	0.11	0.52	0.97
MMF	CL Mono	TET3	0.11	0.08	0.96
MMF	CL Mono	TEX10	-0.052	0.27	0.96
MMF	CL Mono	TEX2	0.03	0.83	0.99
MMF	CL Mono	TEX22	-0.47	0.0062	0.96
MMF	CL Mono	TEX261	0.0035	0.93	1
MMF	CL Mono	TEX264	0.0025	0.94	1
MMF	CL Mono	TEX30	0.05	0.49	0.97
MMF	CL Mono	TFAM	-0.078	0.15	0.96
MMF	CL Mono	TFAP2E	0.14	0.21	0.96
MMF	CL Mono	TFB1M	0.044	0.5	0.97
MMF	CL Mono	TFB2M	0.053	0.36	0.97
MMF	CL Mono	TFCP2	0.08	0.14	0.96
MMF	CL Mono	TFCP2L1	-0.12	0.62	0.98
MMF	CL Mono	TFDP1	-0.088	0.032	0.96
MMF	CL Mono	TFDP2	-0.0086	0.93	1
MMF	CL Mono	TFE3	-0.021	0.69	0.99
MMF	CL Mono	TFEB	-0.023	0.57	0.98
MMF	CL Mono	TFEC	0.076	0.14	0.96
MMF	CL Mono	TFG	-0.026	0.39	0.97
MMF	CL Mono	TFIP11	-0.062	0.25	0.96
MMF	CL Mono	TFPT	-0.2	0.0059	0.96
MMF	CL Mono	TFRC	0.11	0.14	0.96
MMF	CL Mono	TGDS	-0.034	0.58	0.98
MMF	CL Mono	TGFA	0.23	0.15	0.96
MMF	CL Mono	TGFB1	-0.0049	0.94	1
MMF	CL Mono	TGFBI	-0.051	0.38	0.97
MMF	CL Mono	TGFBR1	0.15	0.052	0.96
MMF	CL Mono	TGFBR2	0.058	0.14	0.96
MMF	CL Mono	TGFBRAP1	0.026	0.45	0.97
MMF	CL Mono	TGIF1	-0.011	0.85	0.99
MMF	CL Mono	TGIF2	-0.027	0.6	0.98
MMF	CL Mono	TGM1	0.24	0.27	0.96
MMF	CL Mono	TGM2	0.12	0.48	0.97
MMF	CL Mono	TGOLN2	0.073	0.14	0.96
MMF	CL Mono	TGS1	0.044	0.36	0.97
MMF	CL Mono	THADA	0.065	0.25	0.96
MMF	CL Mono	THAP1	-0.03	0.49	0.97
MMF	CL Mono	THAP11	-0.029	0.46	0.97
MMF	CL Mono	THAP2	-0.031	0.71	0.99
MMF	CL Mono	THAP3	-0.11	0.053	0.96
MMF	CL Mono	THAP4	-0.063	0.27	0.96
MMF	CL Mono	THAP5	-0.053	0.65	0.98
MMF	CL Mono	THAP6	-0.00094	0.99	1
MMF	CL Mono	THAP7	0.055	0.36	0.97
MMF	CL Mono	THAP7-AS1	-0.19	0.28	0.96
MMF	CL Mono	THAP8	-0.092	0.23	0.96
MMF	CL Mono	THAP9	-0.02	0.79	0.99
MMF	CL Mono	THAP9-AS1	0.046	0.51	0.97
MMF	CL Mono	THBD	0.011	0.93	1
MMF	CL Mono	THBS1	0.43	0.41	0.97
MMF	CL Mono	THBS3	-0.036	0.62	0.98
MMF	CL Mono	THEM4	-0.036	0.77	0.99
MMF	CL Mono	THEM6	-0.047	0.57	0.98
MMF	CL Mono	THEMIS2	-0.06	0.18	0.96
MMF	CL Mono	THG1L	-0.076	0.25	0.96
MMF	CL Mono	THNSL1	0.19	0.34	0.97
MMF	CL Mono	THNSL2	-0.051	0.87	0.99
MMF	CL Mono	THOC1	-0.0084	0.84	0.99
MMF	CL Mono	THOC2	0.054	0.083	0.96
MMF	CL Mono	THOC3	-0.12	0.16	0.96
MMF	CL Mono	THOC5	0.023	0.54	0.98
MMF	CL Mono	THOC6	-0.044	0.25	0.96
MMF	CL Mono	THOC7	0.00031	0.99	1
MMF	CL Mono	THOP1	-0.11	0.099	0.96
MMF	CL Mono	THRA	0.042	0.67	0.98
MMF	CL Mono	THRAP3	0.019	0.46	0.97
MMF	CL Mono	THRIL	-0.052	0.58	0.98
MMF	CL Mono	THTPA	-0.016	0.69	0.99
MMF	CL Mono	THUMPD1	-0.0054	0.9	1
MMF	CL Mono	THUMPD2	0.064	0.27	0.96
MMF	CL Mono	THUMPD3	0.037	0.39	0.97
MMF	CL Mono	THUMPD3-AS1	0.076	0.27	0.96
MMF	CL Mono	THYN1	-0.017	0.68	0.99
MMF	CL Mono	TIA1	0.033	0.38	0.97
MMF	CL Mono	TIAF1	0.037	0.81	0.99
MMF	CL Mono	TIAL1	0.043	0.4	0.97
MMF	CL Mono	TIAM1	0.2	0.018	0.96
MMF	CL Mono	TICAM1	-0.0087	0.89	1
MMF	CL Mono	TIFA	0.12	0.28	0.96
MMF	CL Mono	TIGAR	-0.0011	0.98	1
MMF	CL Mono	TIGD1	0.015	0.8	0.99
MMF	CL Mono	TIGD2	0.06	0.49	0.97
MMF	CL Mono	TIGD3	0.14	0.32	0.97
MMF	CL Mono	TIGD5	-0.097	0.56	0.98
MMF	CL Mono	TIGD6	-0.071	0.37	0.97
MMF	CL Mono	TIGD7	-0.056	0.62	0.98
MMF	CL Mono	TIMELESS	0.029	0.74	0.99
MMF	CL Mono	TIMM10	-0.038	0.55	0.98
MMF	CL Mono	TIMM10B	0.0031	0.94	1
MMF	CL Mono	TIMM13	-0.15	0.011	0.96
MMF	CL Mono	TIMM17A	-0.014	0.7	0.99
MMF	CL Mono	TIMM17B	-0.092	0.043	0.96
MMF	CL Mono	TIMM21	0.013	0.77	0.99
MMF	CL Mono	TIMM22	-0.0096	0.8	0.99
MMF	CL Mono	TIMM23	-0.019	0.59	0.98
MMF	CL Mono	TIMM23B	0.025	0.66	0.98
MMF	CL Mono	TIMM44	-0.017	0.77	0.99
MMF	CL Mono	TIMM50	-0.05	0.21	0.96
MMF	CL Mono	TIMM8A	-0.12	0.28	0.96
MMF	CL Mono	TIMM8B	-0.11	0.027	0.96
MMF	CL Mono	TIMM9	-0.045	0.48	0.97
MMF	CL Mono	TIMMDC1	-0.0031	0.93	1
MMF	CL Mono	TIMP1	-0.13	0.021	0.96
MMF	CL Mono	TIMP2	0.057	0.42	0.97
MMF	CL Mono	TINF2	0.0097	0.7	0.99
MMF	CL Mono	TIPARP	0.068	0.46	0.97
MMF	CL Mono	TIPARP-AS1	-0.13	0.41	0.97
MMF	CL Mono	TIPIN	-0.22	0.041	0.96
MMF	CL Mono	TIPRL	-0.025	0.56	0.98
MMF	CL Mono	TIRAP	0.02	0.72	0.99
MMF	CL Mono	TJAP1	-0.07	0.17	0.96
MMF	CL Mono	TJP2	0.16	0.15	0.96
MMF	CL Mono	TK1	-0.092	0.6	0.98
MMF	CL Mono	TK2	0.044	0.43	0.97
MMF	CL Mono	TKFC	-0.11	0.021	0.96
MMF	CL Mono	TKT	-0.038	0.32	0.97
MMF	CL Mono	TLDC1	0.013	0.84	0.99
MMF	CL Mono	TLDC2	-0.03	0.73	0.99
MMF	CL Mono	TLE1	0.062	0.79	0.99
MMF	CL Mono	TLE3	-0.11	0.18	0.96
MMF	CL Mono	TLE4	-0.0056	0.87	1
MMF	CL Mono	TLK1	0.0087	0.85	0.99
MMF	CL Mono	TLK2	-0.0041	0.91	1
MMF	CL Mono	TLN1	0.015	0.78	0.99
MMF	CL Mono	TLR1	0.048	0.4	0.97
MMF	CL Mono	TLR10	0.045	0.82	0.99
MMF	CL Mono	TLR2	-0.026	0.67	0.99
MMF	CL Mono	TLR4	0.054	0.24	0.96
MMF	CL Mono	TLR5	0.057	0.29	0.96
MMF	CL Mono	TLR6	0.018	0.79	0.99
MMF	CL Mono	TLR7	0.078	0.46	0.97
MMF	CL Mono	TLR8	0.13	0.011	0.96
MMF	CL Mono	TLR9	0.13	0.61	0.98
MMF	CL Mono	TM2D1	0.05	0.17	0.96
MMF	CL Mono	TM2D2	-0.084	0.038	0.96
MMF	CL Mono	TM2D3	-0.029	0.53	0.97
MMF	CL Mono	TM6SF1	-0.0084	0.9	1
MMF	CL Mono	TM7SF2	-0.02	0.88	1
MMF	CL Mono	TM7SF3	-0.0022	0.96	1
MMF	CL Mono	TM9SF1	-0.014	0.66	0.98
MMF	CL Mono	TM9SF2	0.018	0.63	0.98
MMF	CL Mono	TM9SF3	0.037	0.32	0.97
MMF	CL Mono	TM9SF4	-0.091	0.07	0.96
MMF	CL Mono	TMA16	0.038	0.47	0.97
MMF	CL Mono	TMA7	-0.095	0.059	0.96
MMF	CL Mono	TMBIM1	-0.0027	0.93	1
MMF	CL Mono	TMBIM4	-0.0065	0.87	1
MMF	CL Mono	TMBIM6	-0.001	0.97	1
MMF	CL Mono	TMC4	-0.25	0.21	0.96
MMF	CL Mono	TMC6	-0.038	0.55	0.98
MMF	CL Mono	TMC8	-0.011	0.86	0.99
MMF	CL Mono	TMCC1	0.071	0.23	0.96
MMF	CL Mono	TMCC3	0.023	0.88	1
MMF	CL Mono	TMCO1	-0.013	0.68	0.99
MMF	CL Mono	TMCO3	-0.027	0.65	0.98
MMF	CL Mono	TMCO4	0.0053	0.93	1
MMF	CL Mono	TMCO6	-0.0029	0.96	1
MMF	CL Mono	TMED1	-0.061	0.18	0.96
MMF	CL Mono	TMED10	-0.0051	0.87	1
MMF	CL Mono	TMED10P1	0.13	0.37	0.97
MMF	CL Mono	TMED2	-0.0071	0.81	0.99
MMF	CL Mono	TMED3	-0.045	0.35	0.97
MMF	CL Mono	TMED4	-0.1	0.33	0.97
MMF	CL Mono	TMED5	0.02	0.65	0.98
MMF	CL Mono	TMED7	0.024	0.62	0.98
MMF	CL Mono	TMED8	0.026	0.82	0.99
MMF	CL Mono	TMED9	-0.083	0.35	0.97
MMF	CL Mono	TMEM101	-0.024	0.53	0.97
MMF	CL Mono	TMEM102	-0.099	0.087	0.96
MMF	CL Mono	TMEM104	-0.041	0.54	0.98
MMF	CL Mono	TMEM106A	0.025	0.66	0.98
MMF	CL Mono	TMEM106B	-0.011	0.84	0.99
MMF	CL Mono	TMEM106C	-0.064	0.46	0.97
MMF	CL Mono	TMEM107	0.13	0.12	0.96
MMF	CL Mono	TMEM109	0.022	0.59	0.98
MMF	CL Mono	TMEM11	-0.071	0.11	0.96
MMF	CL Mono	TMEM110	0.033	0.62	0.98
MMF	CL Mono	TMEM115	-0.035	0.41	0.97
MMF	CL Mono	TMEM116	0.023	0.78	0.99
MMF	CL Mono	TMEM120A	-0.082	0.055	0.96
MMF	CL Mono	TMEM120B	0.007	0.95	1
MMF	CL Mono	TMEM123	-0.12	0.19	0.96
MMF	CL Mono	TMEM126A	0.068	0.29	0.96
MMF	CL Mono	TMEM126B	-0.00059	0.99	1
MMF	CL Mono	TMEM127	-0.015	0.67	0.99
MMF	CL Mono	TMEM128	-0.02	0.67	0.99
MMF	CL Mono	TMEM129	-0.036	0.4	0.97
MMF	CL Mono	TMEM131	0.056	0.24	0.96
MMF	CL Mono	TMEM132A	0.0051	0.98	1
MMF	CL Mono	TMEM134	-0.15	0.032	0.96
MMF	CL Mono	TMEM135	0.035	0.66	0.98
MMF	CL Mono	TMEM138	0.012	0.75	0.99
MMF	CL Mono	TMEM140	-0.077	0.31	0.97
MMF	CL Mono	TMEM141	-0.084	0.16	0.96
MMF	CL Mono	TMEM143	-0.04	0.52	0.97
MMF	CL Mono	TMEM144	0.043	0.63	0.98
MMF	CL Mono	TMEM147	-0.045	0.22	0.96
MMF	CL Mono	TMEM147-AS1	-0.011	0.92	1
MMF	CL Mono	TMEM14B	0.028	0.39	0.97
MMF	CL Mono	TMEM14C	-0.077	0.26	0.96
MMF	CL Mono	TMEM150A	0.0067	0.93	1
MMF	CL Mono	TMEM150B	-0.018	0.84	0.99
MMF	CL Mono	TMEM154	-0.018	0.78	0.99
MMF	CL Mono	TMEM156	-0.37	0.17	0.96
MMF	CL Mono	TMEM159	0.099	0.18	0.96
MMF	CL Mono	TMEM160	-0.11	0.24	0.96
MMF	CL Mono	TMEM161A	-0.19	0.0016	0.96
MMF	CL Mono	TMEM161B	0.067	0.22	0.96
MMF	CL Mono	TMEM161B-AS1	0.13	0.24	0.96
MMF	CL Mono	TMEM164	0.024	0.68	0.99
MMF	CL Mono	TMEM165	0.011	0.75	0.99
MMF	CL Mono	TMEM167A	-0.013	0.77	0.99
MMF	CL Mono	TMEM167B	0.039	0.41	0.97
MMF	CL Mono	TMEM168	0.076	0.17	0.96
MMF	CL Mono	TMEM169	-0.19	0.28	0.96
MMF	CL Mono	TMEM170A	-0.037	0.35	0.97
MMF	CL Mono	TMEM170B	-0.041	0.56	0.98
MMF	CL Mono	TMEM173	-0.019	0.72	0.99
MMF	CL Mono	TMEM175	-0.0073	0.87	0.99
MMF	CL Mono	TMEM176A	0.2	0.54	0.98
MMF	CL Mono	TMEM176B	0.32	0.32	0.97
MMF	CL Mono	TMEM177	0.063	0.64	0.98
MMF	CL Mono	TMEM179B	-0.039	0.28	0.96
MMF	CL Mono	TMEM18	-0.075	0.11	0.96
MMF	CL Mono	TMEM180	-0.15	0.19	0.96
MMF	CL Mono	TMEM181	0.028	0.64	0.98
MMF	CL Mono	TMEM183A	-0.013	0.64	0.98
MMF	CL Mono	TMEM183B	-0.11	0.46	0.97
MMF	CL Mono	TMEM184B	-0.08	0.18	0.96
MMF	CL Mono	TMEM184C	0.014	0.71	0.99
MMF	CL Mono	TMEM185A	0.044	0.38	0.97
MMF	CL Mono	TMEM185B	0.035	0.4	0.97
MMF	CL Mono	TMEM186	-0.019	0.76	0.99
MMF	CL Mono	TMEM187	-0.057	0.68	0.99
MMF	CL Mono	TMEM189	-0.046	0.37	0.97
MMF	CL Mono	TMEM19	0.00023	1	1
MMF	CL Mono	TMEM191A	0.067	0.65	0.98
MMF	CL Mono	TMEM191B	-0.16	0.63	0.98
MMF	CL Mono	TMEM191C	-0.1	0.61	0.98
MMF	CL Mono	TMEM192	0.081	0.041	0.96
MMF	CL Mono	TMEM198B	0.016	0.86	0.99
MMF	CL Mono	TMEM199	-0.024	0.45	0.97
MMF	CL Mono	TMEM2	0.15	0.18	0.96
MMF	CL Mono	TMEM201	-0.11	0.33	0.97
MMF	CL Mono	TMEM203	0.015	0.65	0.98
MMF	CL Mono	TMEM204	-0.39	0.27	0.96
MMF	CL Mono	TMEM205	-0.067	0.15	0.96
MMF	CL Mono	TMEM206	-0.066	0.19	0.96
MMF	CL Mono	TMEM208	-0.063	0.11	0.96
MMF	CL Mono	TMEM209	0.066	0.14	0.96
MMF	CL Mono	TMEM214	-0.0066	0.85	0.99
MMF	CL Mono	TMEM216	-0.08	0.062	0.96
MMF	CL Mono	TMEM218	0.05	0.18	0.96
MMF	CL Mono	TMEM219	-0.02	0.59	0.98
MMF	CL Mono	TMEM220	0.064	0.7	0.99
MMF	CL Mono	TMEM222	-0.012	0.8	0.99
MMF	CL Mono	TMEM223	-0.074	0.35	0.97
MMF	CL Mono	TMEM229B	-0.025	0.82	0.99
MMF	CL Mono	TMEM230	-0.045	0.17	0.96
MMF	CL Mono	TMEM234	-0.034	0.54	0.98
MMF	CL Mono	TMEM237	0.22	0.26	0.96
MMF	CL Mono	TMEM241	0.051	0.58	0.98
MMF	CL Mono	TMEM242	0.019	0.6	0.98
MMF	CL Mono	TMEM243	-0.029	0.5	0.97
MMF	CL Mono	TMEM245	0.083	0.17	0.96
MMF	CL Mono	TMEM248	0.006	0.81	0.99
MMF	CL Mono	TMEM251	-0.011	0.8	0.99
MMF	CL Mono	TMEM254	0.02	0.65	0.98
MMF	CL Mono	TMEM255A	0.019	0.94	1
MMF	CL Mono	TMEM255B	0.2	0.12	0.96
MMF	CL Mono	TMEM256	0.022	0.82	0.99
MMF	CL Mono	TMEM258	-0.073	0.2	0.96
MMF	CL Mono	TMEM259	-0.031	0.49	0.97
MMF	CL Mono	TMEM260	-0.016	0.75	0.99
MMF	CL Mono	TMEM261	-0.036	0.66	0.98
MMF	CL Mono	TMEM263	-0.053	0.65	0.98
MMF	CL Mono	TMEM265	-0.22	0.15	0.96
MMF	CL Mono	TMEM30A	0.026	0.62	0.98
MMF	CL Mono	TMEM33	0.021	0.56	0.98
MMF	CL Mono	TMEM38A	-0.031	0.77	0.99
MMF	CL Mono	TMEM38B	-0.036	0.54	0.98
MMF	CL Mono	TMEM39A	0.002	0.98	1
MMF	CL Mono	TMEM39B	0.033	0.67	0.99
MMF	CL Mono	TMEM41A	0.042	0.39	0.97
MMF	CL Mono	TMEM41B	0.014	0.8	0.99
MMF	CL Mono	TMEM42	-0.071	0.36	0.97
MMF	CL Mono	TMEM43	-0.06	0.2	0.96
MMF	CL Mono	TMEM44-AS1	0.098	0.31	0.97
MMF	CL Mono	TMEM45A	-1.4	0.011	0.96
MMF	CL Mono	TMEM45B	-0.81	0.019	0.96
MMF	CL Mono	TMEM5	0.046	0.45	0.97
MMF	CL Mono	TMEM50A	-0.021	0.5	0.97
MMF	CL Mono	TMEM50B	0.028	0.47	0.97
MMF	CL Mono	TMEM51	-0.27	0.17	0.96
MMF	CL Mono	TMEM53	0.0093	0.92	1
MMF	CL Mono	TMEM55A	0.022	0.64	0.98
MMF	CL Mono	TMEM55B	0.00042	0.99	1
MMF	CL Mono	TMEM56-RWDD3	-0.13	0.5	0.97
MMF	CL Mono	TMEM57	-0.017	0.77	0.99
MMF	CL Mono	TMEM59	-0.0094	0.75	0.99
MMF	CL Mono	TMEM60	0.027	0.59	0.98
MMF	CL Mono	TMEM62	-0.0047	0.93	1
MMF	CL Mono	TMEM63A	0.0056	0.92	1
MMF	CL Mono	TMEM63B	0.11	0.24	0.96
MMF	CL Mono	TMEM63C	0.76	0.0029	0.96
MMF	CL Mono	TMEM64	0.083	0.27	0.96
MMF	CL Mono	TMEM65	-0.089	0.27	0.96
MMF	CL Mono	TMEM67	-0.31	0.15	0.96
MMF	CL Mono	TMEM68	-0.047	0.35	0.97
MMF	CL Mono	TMEM69	0.016	0.63	0.98
MMF	CL Mono	TMEM70	-0.097	0.058	0.96
MMF	CL Mono	TMEM71	0.031	0.57	0.98
MMF	CL Mono	TMEM79	-0.032	0.73	0.99
MMF	CL Mono	TMEM80	-0.0011	0.99	1
MMF	CL Mono	TMEM86A	0.038	0.71	0.99
MMF	CL Mono	TMEM86B	-0.024	0.85	0.99
MMF	CL Mono	TMEM87A	0.028	0.36	0.97
MMF	CL Mono	TMEM87B	0.015	0.78	0.99
MMF	CL Mono	TMEM8A	0.031	0.51	0.97
MMF	CL Mono	TMEM8B	-0.2	0.14	0.96
MMF	CL Mono	TMEM9	-0.077	0.41	0.97
MMF	CL Mono	TMEM91	-0.01	0.87	0.99
MMF	CL Mono	TMEM97	0.16	0.43	0.97
MMF	CL Mono	TMEM99	0.12	0.46	0.97
MMF	CL Mono	TMEM9B	0.024	0.45	0.97
MMF	CL Mono	TMEM9B-AS1	-0.18	0.28	0.96
MMF	CL Mono	TMF1	0.0055	0.86	0.99
MMF	CL Mono	TMIGD3	0.068	0.82	0.99
MMF	CL Mono	TMLHE	0.033	0.48	0.97
MMF	CL Mono	TMOD1	0.25	0.39	0.97
MMF	CL Mono	TMOD2	0.12	0.094	0.96
MMF	CL Mono	TMOD3	0.0079	0.84	0.99
MMF	CL Mono	TMOD4	0.13	0.39	0.97
MMF	CL Mono	TMPO	-0.0064	0.93	1
MMF	CL Mono	TMPO-AS1	-0.016	0.89	1
MMF	CL Mono	TMPPE	0.19	0.008	0.96
MMF	CL Mono	TMPRSS13	0.17	0.28	0.96
MMF	CL Mono	TMSB10	-0.11	0.071	0.96
MMF	CL Mono	TMSB4X	-0.038	0.39	0.97
MMF	CL Mono	TMTC1	0.21	0.58	0.98
MMF	CL Mono	TMTC2	-0.023	0.86	0.99
MMF	CL Mono	TMTC3	0.077	0.37	0.97
MMF	CL Mono	TMTC4	-0.058	0.46	0.97
MMF	CL Mono	TMUB1	-0.11	0.15	0.96
MMF	CL Mono	TMUB2	-0.016	0.57	0.98
MMF	CL Mono	TMX1	-0.011	0.8	0.99
MMF	CL Mono	TMX2	0.009	0.78	0.99
MMF	CL Mono	TMX3	0.049	0.34	0.97
MMF	CL Mono	TMX4	-0.088	0.19	0.96
MMF	CL Mono	TNF	0.13	0.44	0.97
MMF	CL Mono	TNFAIP1	-0.073	0.081	0.96
MMF	CL Mono	TNFAIP2	0.051	0.43	0.97
MMF	CL Mono	TNFAIP3	0.16	0.17	0.96
MMF	CL Mono	TNFAIP6	-0.068	0.71	0.99
MMF	CL Mono	TNFAIP8	0.012	0.78	0.99
MMF	CL Mono	TNFAIP8L1	0.0079	0.94	1
MMF	CL Mono	TNFAIP8L2	-0.029	0.44	0.97
MMF	CL Mono	TNFRSF10A	-0.052	0.46	0.97
MMF	CL Mono	TNFRSF10B	-0.0098	0.87	0.99
MMF	CL Mono	TNFRSF10C	0.14	0.27	0.96
MMF	CL Mono	TNFRSF10D	-0.01	0.88	1
MMF	CL Mono	TNFRSF11A	-0.33	0.24	0.96
MMF	CL Mono	TNFRSF12A	-0.27	0.058	0.96
MMF	CL Mono	TNFRSF14	-0.012	0.77	0.99
MMF	CL Mono	TNFRSF1A	-0.02	0.58	0.98
MMF	CL Mono	TNFRSF1B	-0.041	0.37	0.97
MMF	CL Mono	TNFRSF21	-0.12	0.61	0.98
MMF	CL Mono	TNFRSF8	-0.054	0.51	0.97
MMF	CL Mono	TNFRSF9	0.16	0.34	0.97
MMF	CL Mono	TNFSF10	0.01	0.92	1
MMF	CL Mono	TNFSF12	-0.18	0.013	0.96
MMF	CL Mono	TNFSF13	-0.14	0.042	0.96
MMF	CL Mono	TNFSF13B	-0.093	0.13	0.96
MMF	CL Mono	TNFSF14	0.0042	0.97	1
MMF	CL Mono	TNFSF15	0.016	0.94	1
MMF	CL Mono	TNFSF8	0.043	0.46	0.97
MMF	CL Mono	TNIK	0.073	0.65	0.98
MMF	CL Mono	TNIP1	0.022	0.78	0.99
MMF	CL Mono	TNIP2	-0.025	0.5	0.97
MMF	CL Mono	TNK2	-0.084	0.27	0.96
MMF	CL Mono	TNKS	0.017	0.79	0.99
MMF	CL Mono	TNKS1BP1	-0.23	0.2	0.96
MMF	CL Mono	TNKS2	0.027	0.56	0.98
MMF	CL Mono	TNNI2	-0.13	0.2	0.96
MMF	CL Mono	TNNT1	-0.75	0.0069	0.96
MMF	CL Mono	TNPO1	-0.022	0.64	0.98
MMF	CL Mono	TNPO2	-0.015	0.87	0.99
MMF	CL Mono	TNPO3	0.01	0.82	0.99
MMF	CL Mono	TNRC18	-0.1	0.28	0.96
MMF	CL Mono	TNRC6A	0.045	0.53	0.97
MMF	CL Mono	TNRC6B	0.037	0.55	0.98
MMF	CL Mono	TNRC6C	0.016	0.9	1
MMF	CL Mono	TNRC6C-AS1	-0.089	0.42	0.97
MMF	CL Mono	TNS1	-0.2	0.27	0.96
MMF	CL Mono	TNS3	0.034	0.68	0.99
MMF	CL Mono	TOB1	0.078	0.37	0.97
MMF	CL Mono	TOB2	-0.032	0.55	0.98
MMF	CL Mono	TOE1	0.022	0.67	0.99
MMF	CL Mono	TOLLIP	-0.022	0.62	0.98
MMF	CL Mono	TOM1	-0.0042	0.93	1
MMF	CL Mono	TOM1L2	0.012	0.85	0.99
MMF	CL Mono	TOMM20	0.087	0.044	0.96
MMF	CL Mono	TOMM22	-0.054	0.15	0.96
MMF	CL Mono	TOMM34	0.024	0.67	0.99
MMF	CL Mono	TOMM40	-0.081	0.2	0.96
MMF	CL Mono	TOMM40L	-0.0041	0.96	1
MMF	CL Mono	TOMM5	-0.035	0.41	0.97
MMF	CL Mono	TOMM6	-0.021	0.66	0.98
MMF	CL Mono	TOMM7	-0.094	0.12	0.96
MMF	CL Mono	TOMM70A	-0.0054	0.91	1
MMF	CL Mono	TONSL	-0.23	0.21	0.96
MMF	CL Mono	TOP1	-0.013	0.78	0.99
MMF	CL Mono	TOP1MT	-0.04	0.69	0.99
MMF	CL Mono	TOP2B	0.035	0.47	0.97
MMF	CL Mono	TOP3A	-0.0057	0.89	1
MMF	CL Mono	TOP3B	-0.0082	0.85	0.99
MMF	CL Mono	TOPBP1	0.069	0.11	0.96
MMF	CL Mono	TOPORS	0.03	0.43	0.97
MMF	CL Mono	TOPORS-AS1	0.011	0.9	1
MMF	CL Mono	TOR1A	-0.048	0.21	0.96
MMF	CL Mono	TOR1AIP1	0.0081	0.8	0.99
MMF	CL Mono	TOR1AIP2	0.0079	0.85	0.99
MMF	CL Mono	TOR1B	-0.49	0.019	0.96
MMF	CL Mono	TOR2A	-0.017	0.73	0.99
MMF	CL Mono	TOR3A	-0.018	0.63	0.98
MMF	CL Mono	TOR4A	0.011	0.9	1
MMF	CL Mono	TOX	-0.22	0.37	0.97
MMF	CL Mono	TOX4	0.0021	0.95	1
MMF	CL Mono	TP53	0.065	0.32	0.97
MMF	CL Mono	TP53BP1	-0.08	0.35	0.97
MMF	CL Mono	TP53BP2	0.042	0.28	0.96
MMF	CL Mono	TP53I11	-0.11	0.32	0.97
MMF	CL Mono	TP53I13	-0.062	0.38	0.97
MMF	CL Mono	TP53I3	0.046	0.51	0.97
MMF	CL Mono	TP53INP1	-0.007	0.93	1
MMF	CL Mono	TP53INP2	0.23	0.21	0.96
MMF	CL Mono	TP53RK	-0.01	0.81	0.99
MMF	CL Mono	TP53TG1	-0.16	0.028	0.96
MMF	CL Mono	TP73-AS1	-0.04	0.44	0.97
MMF	CL Mono	TPBG	0.091	0.81	0.99
MMF	CL Mono	TPCN1	-0.019	0.79	0.99
MMF	CL Mono	TPCN2	-0.12	0.053	0.96
MMF	CL Mono	TPD52L2	0.016	0.57	0.98
MMF	CL Mono	TPGS1	-0.13	0.22	0.96
MMF	CL Mono	TPGS2	0.012	0.84	0.99
MMF	CL Mono	TPI1	-0.025	0.37	0.97
MMF	CL Mono	TPI1P2	-0.14	0.52	0.97
MMF	CL Mono	TPK1	-0.03	0.56	0.98
MMF	CL Mono	TPM1	-0.063	0.52	0.97
MMF	CL Mono	TPM3	-0.018	0.61	0.98
MMF	CL Mono	TPM3P9	-0.093	0.41	0.97
MMF	CL Mono	TPM4	-0.061	0.15	0.96
MMF	CL Mono	TPMT	-0.001	0.98	1
MMF	CL Mono	TPP1	-0.0014	0.96	1
MMF	CL Mono	TPP2	0.027	0.53	0.97
MMF	CL Mono	TPPP	-0.18	0.63	0.98
MMF	CL Mono	TPPP3	-0.29	0.17	0.96
MMF	CL Mono	TPR	0.032	0.31	0.97
MMF	CL Mono	TPRA1	-0.03	0.52	0.97
MMF	CL Mono	TPRG1-AS1	-0.065	0.67	0.99
MMF	CL Mono	TPRG1L	0.0046	0.93	1
MMF	CL Mono	TPRKB	0.0077	0.89	1
MMF	CL Mono	TPRN	0.011	0.94	1
MMF	CL Mono	TPST1	0.57	0.15	0.96
MMF	CL Mono	TPST2	0.036	0.7	0.99
MMF	CL Mono	TPT1	0.0035	0.95	1
MMF	CL Mono	TPT1-AS1	-0.048	0.57	0.98
MMF	CL Mono	TPTEP1	0.18	0.38	0.97
MMF	CL Mono	TRA2A	0.014	0.8	0.99
MMF	CL Mono	TRA2B	-0.036	0.65	0.98
MMF	CL Mono	TRABD	-0.098	0.1	0.96
MMF	CL Mono	TRABD2A	0.012	0.94	1
MMF	CL Mono	TRADD	-0.039	0.5	0.97
MMF	CL Mono	TRAF1	-0.037	0.69	0.99
MMF	CL Mono	TRAF2	-0.0013	0.98	1
MMF	CL Mono	TRAF3	-0.055	0.46	0.97
MMF	CL Mono	TRAF3IP1	-0.064	0.35	0.97
MMF	CL Mono	TRAF3IP2	-0.25	0.05	0.96
MMF	CL Mono	TRAF3IP2-AS1	0.13	0.16	0.96
MMF	CL Mono	TRAF3IP3	-0.0027	0.95	1
MMF	CL Mono	TRAF5	0.052	0.64	0.98
MMF	CL Mono	TRAF6	-0.035	0.32	0.97
MMF	CL Mono	TRAF7	-0.049	0.38	0.97
MMF	CL Mono	TRAFD1	0.02	0.65	0.98
MMF	CL Mono	TRAIP	0.11	0.59	0.98
MMF	CL Mono	TRAK1	0.00041	0.99	1
MMF	CL Mono	TRAK2	0.067	0.12	0.96
MMF	CL Mono	TRAM1	0.043	0.22	0.96
MMF	CL Mono	TRAM2	0.11	0.19	0.96
MMF	CL Mono	TRAM2-AS1	0.0052	0.95	1
MMF	CL Mono	TRANK1	0.082	0.44	0.97
MMF	CL Mono	TRAP1	-0.023	0.69	0.99
MMF	CL Mono	TRAPPC1	-0.048	0.27	0.96
MMF	CL Mono	TRAPPC10	0.074	0.17	0.96
MMF	CL Mono	TRAPPC11	0.043	0.21	0.96
MMF	CL Mono	TRAPPC12	-0.041	0.31	0.97
MMF	CL Mono	TRAPPC13	-0.039	0.4	0.97
MMF	CL Mono	TRAPPC2	-0.055	0.31	0.97
MMF	CL Mono	TRAPPC2B	-0.2	0.27	0.96
MMF	CL Mono	TRAPPC2L	-0.068	0.11	0.96
MMF	CL Mono	TRAPPC3	0.008	0.78	0.99
MMF	CL Mono	TRAPPC4	0.0094	0.83	0.99
MMF	CL Mono	TRAPPC5	-0.073	0.3	0.97
MMF	CL Mono	TRAPPC6A	-0.096	0.24	0.96
MMF	CL Mono	TRAPPC6B	-0.013	0.76	0.99
MMF	CL Mono	TRAPPC8	0.045	0.25	0.96
MMF	CL Mono	TRAPPC9	0.026	0.63	0.98
MMF	CL Mono	TRDMT1	-0.057	0.39	0.97
MMF	CL Mono	TREM1	-0.054	0.57	0.98
MMF	CL Mono	TREML2	-0.19	0.1	0.96
MMF	CL Mono	TREML3P	-0.15	0.51	0.97
MMF	CL Mono	TREML4	-0.65	0.33	0.97
MMF	CL Mono	TRERF1	0.0097	0.9	1
MMF	CL Mono	TREX1	-0.14	0.063	0.96
MMF	CL Mono	TRG-AS1	-0.57	0.004	0.96
MMF	CL Mono	TRIAP1	0.0033	0.94	1
MMF	CL Mono	TRIB1	0.18	0.22	0.96
MMF	CL Mono	TRIB2	-0.18	0.38	0.97
MMF	CL Mono	TRIB3	-0.022	0.83	0.99
MMF	CL Mono	TRIM11	-0.016	0.73	0.99
MMF	CL Mono	TRIM13	0.0054	0.94	1
MMF	CL Mono	TRIM14	-0.17	0.032	0.96
MMF	CL Mono	TRIM16	-0.22	0.015	0.96
MMF	CL Mono	TRIM2	-0.11	0.61	0.98
MMF	CL Mono	TRIM21	-0.065	0.24	0.96
MMF	CL Mono	TRIM22	-0.094	0.37	0.97
MMF	CL Mono	TRIM23	0.011	0.85	0.99
MMF	CL Mono	TRIM24	0.063	0.37	0.97
MMF	CL Mono	TRIM25	-0.084	0.33	0.97
MMF	CL Mono	TRIM26	-0.091	0.071	0.96
MMF	CL Mono	TRIM27	0.016	0.65	0.98
MMF	CL Mono	TRIM28	-0.035	0.35	0.97
MMF	CL Mono	TRIM3	-0.0047	0.93	1
MMF	CL Mono	TRIM32	0.16	0.3	0.97
MMF	CL Mono	TRIM33	0.033	0.27	0.96
MMF	CL Mono	TRIM35	-0.0016	0.98	1
MMF	CL Mono	TRIM36	0.18	0.17	0.96
MMF	CL Mono	TRIM37	0.038	0.63	0.98
MMF	CL Mono	TRIM38	-0.0079	0.89	1
MMF	CL Mono	TRIM39	0.097	0.04	0.96
MMF	CL Mono	TRIM4	0.075	0.12	0.96
MMF	CL Mono	TRIM41	0.093	0.51	0.97
MMF	CL Mono	TRIM44	0.013	0.64	0.98
MMF	CL Mono	TRIM5	-0.12	0.23	0.96
MMF	CL Mono	TRIM52	0.11	0.0069	0.96
MMF	CL Mono	TRIM52-AS1	0.011	0.91	1
MMF	CL Mono	TRIM56	-0.11	0.068	0.96
MMF	CL Mono	TRIM58	-0.045	0.85	0.99
MMF	CL Mono	TRIM59	-0.11	0.31	0.97
MMF	CL Mono	TRIM6	-0.14	0.5	0.97
MMF	CL Mono	TRIM61	-0.058	0.78	0.99
MMF	CL Mono	TRIM62	0.058	0.33	0.97
MMF	CL Mono	TRIM65	0.044	0.44	0.97
MMF	CL Mono	TRIM66	0.17	0.23	0.96
MMF	CL Mono	TRIM68	0.014	0.8	0.99
MMF	CL Mono	TRIM7	-0.1	0.27	0.96
MMF	CL Mono	TRIM71	-0.15	0.51	0.97
MMF	CL Mono	TRIM8	0.017	0.71	0.99
MMF	CL Mono	TRIO	0.19	0.013	0.96
MMF	CL Mono	TRIOBP	-0.00061	0.99	1
MMF	CL Mono	TRIP10	0.099	0.53	0.97
MMF	CL Mono	TRIP11	0.027	0.43	0.97
MMF	CL Mono	TRIP12	0.032	0.58	0.98
MMF	CL Mono	TRIP4	-0.00054	0.99	1
MMF	CL Mono	TRIP6	-0.089	0.46	0.97
MMF	CL Mono	TRIQK	0.0043	0.93	1
MMF	CL Mono	TRIT1	0.022	0.64	0.98
MMF	CL Mono	TRMT1	0.016	0.75	0.99
MMF	CL Mono	TRMT10A	0.18	0.013	0.96
MMF	CL Mono	TRMT10B	0.0036	0.94	1
MMF	CL Mono	TRMT10C	-0.0014	0.98	1
MMF	CL Mono	TRMT11	0.17	0.031	0.96
MMF	CL Mono	TRMT112	-0.099	0.051	0.96
MMF	CL Mono	TRMT12	-0.016	0.85	0.99
MMF	CL Mono	TRMT13	-0.025	0.68	0.99
MMF	CL Mono	TRMT1L	-0.033	0.51	0.97
MMF	CL Mono	TRMT2A	-0.04	0.33	0.97
MMF	CL Mono	TRMT2B	0.081	0.093	0.96
MMF	CL Mono	TRMT44	0.018	0.73	0.99
MMF	CL Mono	TRMT5	0.087	0.27	0.96
MMF	CL Mono	TRMT6	-0.029	0.65	0.98
MMF	CL Mono	TRMT61A	-0.051	0.5	0.97
MMF	CL Mono	TRMT61B	0.091	0.07	0.96
MMF	CL Mono	TRMU	-0.0023	0.96	1
MMF	CL Mono	TRNAU1AP	0.029	0.46	0.97
MMF	CL Mono	TRNP1	-0.21	0.37	0.97
MMF	CL Mono	TRNT1	0.012	0.8	0.99
MMF	CL Mono	TROVE2	0.02	0.47	0.97
MMF	CL Mono	TRPC2	0.28	0.24	0.96
MMF	CL Mono	TRPC4AP	0.03	0.27	0.96
MMF	CL Mono	TRPM2	-0.054	0.48	0.97
MMF	CL Mono	TRPM4	-0.1	0.61	0.98
MMF	CL Mono	TRPM7	0.081	0.18	0.96
MMF	CL Mono	TRPS1	0.13	0.036	0.96
MMF	CL Mono	TRPT1	0.032	0.58	0.98
MMF	CL Mono	TRPV1	0.049	0.65	0.98
MMF	CL Mono	TRPV2	-0.077	0.081	0.96
MMF	CL Mono	TRPV4	0.035	0.83	0.99
MMF	CL Mono	TRRAP	0.094	0.099	0.96
MMF	CL Mono	TRUB1	-0.033	0.59	0.98
MMF	CL Mono	TRUB2	-0.015	0.76	0.99
MMF	CL Mono	TSC1	-0.035	0.41	0.97
MMF	CL Mono	TSC2	0.026	0.6	0.98
MMF	CL Mono	TSC22D1	0.043	0.6	0.98
MMF	CL Mono	TSC22D2	0.053	0.33	0.97
MMF	CL Mono	TSC22D3	0.16	0.33	0.97
MMF	CL Mono	TSC22D4	-0.041	0.64	0.98
MMF	CL Mono	TSEN15	-0.00078	0.99	1
MMF	CL Mono	TSEN2	0.1	0.16	0.96
MMF	CL Mono	TSEN34	-0.063	0.22	0.96
MMF	CL Mono	TSEN54	-0.12	0.083	0.96
MMF	CL Mono	TSFM	-0.027	0.55	0.98
MMF	CL Mono	TSG101	0.0049	0.87	0.99
MMF	CL Mono	TSGA10	-0.1	0.63	0.98
MMF	CL Mono	TSGA10IP	-0.07	0.72	0.99
MMF	CL Mono	TSHZ1	-0.017	0.79	0.99
MMF	CL Mono	TSHZ3	0.12	0.11	0.96
MMF	CL Mono	TSKS	0.011	0.96	1
MMF	CL Mono	TSN	0.011	0.69	0.99
MMF	CL Mono	TSNARE1	0.015	0.86	0.99
MMF	CL Mono	TSNAX	-0.0047	0.91	1
MMF	CL Mono	TSPAN14	0.0039	0.95	1
MMF	CL Mono	TSPAN16	0.13	0.53	0.97
MMF	CL Mono	TSPAN17	0.034	0.53	0.97
MMF	CL Mono	TSPAN2	0.0025	0.98	1
MMF	CL Mono	TSPAN3	-0.02	0.79	0.99
MMF	CL Mono	TSPAN31	0.015	0.72	0.99
MMF	CL Mono	TSPAN32	-0.032	0.61	0.98
MMF	CL Mono	TSPAN33	0.15	0.41	0.97
MMF	CL Mono	TSPAN4	-0.057	0.6	0.98
MMF	CL Mono	TSPAN5	0.98	0.00019	0.89
MMF	CL Mono	TSPO	-0.096	0.13	0.96
MMF	CL Mono	TSPYL1	-0.0054	0.97	1
MMF	CL Mono	TSPYL2	0.13	0.47	0.97
MMF	CL Mono	TSPYL4	0.19	0.042	0.96
MMF	CL Mono	TSPYL5	0.39	0.07	0.96
MMF	CL Mono	TSR1	0.022	0.66	0.98
MMF	CL Mono	TSR2	0.0092	0.81	0.99
MMF	CL Mono	TSR3	-0.075	0.21	0.96
MMF	CL Mono	TSSC1	-0.041	0.47	0.97
MMF	CL Mono	TSSC4	-0.084	0.071	0.96
MMF	CL Mono	TSSK4	0.023	0.85	0.99
MMF	CL Mono	TSSK6	-0.1	0.48	0.97
MMF	CL Mono	TST	-0.071	0.36	0.97
MMF	CL Mono	TSTA3	-0.05	0.26	0.96
MMF	CL Mono	TSTD1	-0.004	0.96	1
MMF	CL Mono	TSTD2	-0.12	0.11	0.96
MMF	CL Mono	TSTD3	0.072	0.54	0.98
MMF	CL Mono	TTBK2	0.083	0.17	0.96
MMF	CL Mono	TTC1	-0.029	0.39	0.97
MMF	CL Mono	TTC12	0.013	0.92	1
MMF	CL Mono	TTC13	0.014	0.74	0.99
MMF	CL Mono	TTC14	0.059	0.18	0.96
MMF	CL Mono	TTC17	0.069	0.033	0.96
MMF	CL Mono	TTC19	0.067	0.2	0.96
MMF	CL Mono	TTC21A	-0.1	0.29	0.96
MMF	CL Mono	TTC21B	0.098	0.11	0.96
MMF	CL Mono	TTC23	-0.072	0.71	0.99
MMF	CL Mono	TTC25	0.16	0.41	0.97
MMF	CL Mono	TTC27	0.06	0.39	0.97
MMF	CL Mono	TTC28	-0.073	0.73	0.99
MMF	CL Mono	TTC28-AS1	-0.0025	0.98	1
MMF	CL Mono	TTC3	-0.027	0.63	0.98
MMF	CL Mono	TTC30A	-0.086	0.48	0.97
MMF	CL Mono	TTC30B	-0.033	0.73	0.99
MMF	CL Mono	TTC31	-0.0096	0.78	0.99
MMF	CL Mono	TTC32	0.072	0.36	0.97
MMF	CL Mono	TTC33	-0.059	0.26	0.96
MMF	CL Mono	TTC37	0.024	0.59	0.98
MMF	CL Mono	TTC38	-0.021	0.62	0.98
MMF	CL Mono	TTC39B	-0.061	0.56	0.98
MMF	CL Mono	TTC39C	-0.021	0.84	0.99
MMF	CL Mono	TTC39C-AS1	-0.088	0.62	0.98
MMF	CL Mono	TTC5	-0.072	0.096	0.96
MMF	CL Mono	TTC7A	-0.075	0.14	0.96
MMF	CL Mono	TTC7B	-0.15	0.43	0.97
MMF	CL Mono	TTC8	0.059	0.68	0.99
MMF	CL Mono	TTC9	-0.023	0.9	1
MMF	CL Mono	TTC9C	-0.032	0.43	0.97
MMF	CL Mono	TTF1	-0.046	0.33	0.97
MMF	CL Mono	TTF2	0.1	0.12	0.96
MMF	CL Mono	TTI1	0.087	0.012	0.96
MMF	CL Mono	TTI2	-0.078	0.11	0.96
MMF	CL Mono	TTL	0.053	0.3	0.97
MMF	CL Mono	TTLL1	-0.00047	1	1
MMF	CL Mono	TTLL11	-0.13	0.14	0.96
MMF	CL Mono	TTLL12	-0.1	0.1	0.96
MMF	CL Mono	TTLL3	0.0063	0.94	1
MMF	CL Mono	TTLL4	0.027	0.66	0.98
MMF	CL Mono	TTLL5	0.076	0.31	0.97
MMF	CL Mono	TTN	-0.0086	0.92	1
MMF	CL Mono	TTN-AS1	-0.12	0.21	0.96
MMF	CL Mono	TTPAL	-0.017	0.82	0.99
MMF	CL Mono	TTYH2	-0.017	0.8	0.99
MMF	CL Mono	TTYH3	-0.028	0.68	0.99
MMF	CL Mono	TUBA1A	0.058	0.58	0.98
MMF	CL Mono	TUBA1B	-0.0062	0.91	1
MMF	CL Mono	TUBA1C	-0.032	0.63	0.98
MMF	CL Mono	TUBA4A	-0.0092	0.87	0.99
MMF	CL Mono	TUBA8	0.024	0.9	1
MMF	CL Mono	TUBB	-0.0058	0.88	1
MMF	CL Mono	TUBB1	0.047	0.84	0.99
MMF	CL Mono	TUBB2A	-0.23	0.24	0.96
MMF	CL Mono	TUBB4B	-0.011	0.85	0.99
MMF	CL Mono	TUBB6	-0.25	0.095	0.96
MMF	CL Mono	TUBD1	-0.034	0.56	0.98
MMF	CL Mono	TUBE1	0.0046	0.95	1
MMF	CL Mono	TUBG1	-0.054	0.32	0.97
MMF	CL Mono	TUBG2	-0.023	0.84	0.99
MMF	CL Mono	TUBGCP2	0.04	0.33	0.97
MMF	CL Mono	TUBGCP3	-0.013	0.62	0.98
MMF	CL Mono	TUBGCP4	-0.038	0.4	0.97
MMF	CL Mono	TUBGCP5	0.12	0.13	0.96
MMF	CL Mono	TUBGCP6	-0.024	0.69	0.99
MMF	CL Mono	TUFM	-0.031	0.45	0.97
MMF	CL Mono	TUFT1	0.24	0.018	0.96
MMF	CL Mono	TUG1	0.078	0.094	0.96
MMF	CL Mono	TULP3	0.14	0.11	0.96
MMF	CL Mono	TULP4	0.019	0.77	0.99
MMF	CL Mono	TUSC1	-0.073	0.63	0.98
MMF	CL Mono	TUSC2	0.0059	0.9	1
MMF	CL Mono	TUT1	0.0008	0.99	1
MMF	CL Mono	TVP23B	-0.025	0.61	0.98
MMF	CL Mono	TVP23C	-0.2	0.3	0.97
MMF	CL Mono	TWF1	-0.021	0.68	0.99
MMF	CL Mono	TWF2	-0.072	0.11	0.96
MMF	CL Mono	TWISTNB	0.1	0.23	0.96
MMF	CL Mono	TWSG1	0.1	0.28	0.96
MMF	CL Mono	TXK	0.39	0.12	0.96
MMF	CL Mono	TXLNA	-0.0076	0.82	0.99
MMF	CL Mono	TXLNB	-0.057	0.81	0.99
MMF	CL Mono	TXLNG	0.12	0.039	0.96
MMF	CL Mono	TXN	-0.076	0.13	0.96
MMF	CL Mono	TXN2	-0.044	0.12	0.96
MMF	CL Mono	TXNDC11	-0.05	0.17	0.96
MMF	CL Mono	TXNDC12	0.022	0.46	0.97
MMF	CL Mono	TXNDC12-AS1	0.0033	0.98	1
MMF	CL Mono	TXNDC15	0.03	0.41	0.97
MMF	CL Mono	TXNDC16	0.18	0.057	0.96
MMF	CL Mono	TXNDC17	-0.045	0.28	0.96
MMF	CL Mono	TXNDC2	0.079	0.72	0.99
MMF	CL Mono	TXNDC9	-0.0093	0.82	0.99
MMF	CL Mono	TXNIP	0.034	0.69	0.99
MMF	CL Mono	TXNL1	-0.024	0.49	0.97
MMF	CL Mono	TXNL4A	-0.037	0.32	0.97
MMF	CL Mono	TXNL4B	-0.035	0.49	0.97
MMF	CL Mono	TXNRD1	0.016	0.69	0.99
MMF	CL Mono	TXNRD2	-0.031	0.49	0.97
MMF	CL Mono	TXNRD3	-0.11	0.67	0.98
MMF	CL Mono	TYK2	-0.0041	0.92	1
MMF	CL Mono	TYMP	-0.079	0.4	0.97
MMF	CL Mono	TYROBP	-0.08	0.073	0.96
MMF	CL Mono	TYSND1	0.013	0.81	0.99
MMF	CL Mono	TYW1	0.03	0.49	0.97
MMF	CL Mono	TYW1B	0.058	0.69	0.99
MMF	CL Mono	TYW3	0.0035	0.96	1
MMF	CL Mono	TYW5	-0.0024	0.97	1
MMF	CL Mono	U2AF1	0.14	0.32	0.97
MMF	CL Mono	U2AF1L4	-0.045	0.55	0.98
MMF	CL Mono	U2AF2	-0.2	0.018	0.96
MMF	CL Mono	U2SURP	0.037	0.25	0.96
MMF	CL Mono	UACA	0.28	0.014	0.96
MMF	CL Mono	UAP1	0.068	0.37	0.97
MMF	CL Mono	UAP1L1	0.04	0.54	0.98
MMF	CL Mono	UBA1	-0.048	0.19	0.96
MMF	CL Mono	UBA2	0.064	0.059	0.96
MMF	CL Mono	UBA3	-0.03	0.42	0.97
MMF	CL Mono	UBA5	0.031	0.52	0.97
MMF	CL Mono	UBA52	-0.079	0.11	0.96
MMF	CL Mono	UBA6	0.0065	0.92	1
MMF	CL Mono	UBA6-AS1	-0.057	0.6	0.98
MMF	CL Mono	UBA7	-0.055	0.26	0.96
MMF	CL Mono	UBAC1	-0.025	0.51	0.97
MMF	CL Mono	UBAC2	-0.016	0.63	0.98
MMF	CL Mono	UBALD1	-0.17	0.093	0.96
MMF	CL Mono	UBALD2	-0.083	0.56	0.98
MMF	CL Mono	UBAP1	0.0023	0.95	1
MMF	CL Mono	UBAP2	-0.021	0.7	0.99
MMF	CL Mono	UBAP2L	-0.04	0.27	0.96
MMF	CL Mono	UBASH3B	-0.17	0.074	0.96
MMF	CL Mono	UBB	-0.021	0.55	0.98
MMF	CL Mono	UBC	0.12	0.018	0.96
MMF	CL Mono	UBE2A	-0.03	0.36	0.97
MMF	CL Mono	UBE2B	0.017	0.79	0.99
MMF	CL Mono	UBE2D1	-0.087	0.2	0.96
MMF	CL Mono	UBE2D2	-0.0087	0.8	0.99
MMF	CL Mono	UBE2D3	-0.0093	0.76	0.99
MMF	CL Mono	UBE2D4	-0.022	0.78	0.99
MMF	CL Mono	UBE2E1	0.065	0.62	0.98
MMF	CL Mono	UBE2E2	0.039	0.37	0.97
MMF	CL Mono	UBE2E3	0.046	0.29	0.96
MMF	CL Mono	UBE2F	0.0059	0.91	1
MMF	CL Mono	UBE2G1	0.021	0.52	0.97
MMF	CL Mono	UBE2G2	0.023	0.51	0.97
MMF	CL Mono	UBE2H	-0.0064	0.82	0.99
MMF	CL Mono	UBE2I	-0.14	0.078	0.96
MMF	CL Mono	UBE2J1	0.08	0.47	0.97
MMF	CL Mono	UBE2J2	-0.043	0.27	0.96
MMF	CL Mono	UBE2K	0.027	0.46	0.97
MMF	CL Mono	UBE2L3	-0.0018	0.95	1
MMF	CL Mono	UBE2L6	-0.075	0.44	0.97
MMF	CL Mono	UBE2M	-0.1	0.099	0.96
MMF	CL Mono	UBE2N	-0.0045	0.89	1
MMF	CL Mono	UBE2O	-0.033	0.51	0.97
MMF	CL Mono	UBE2Q1	0.016	0.82	0.99
MMF	CL Mono	UBE2Q2	-0.019	0.73	0.99
MMF	CL Mono	UBE2Q2P1	-0.13	0.51	0.97
MMF	CL Mono	UBE2R2	0.027	0.47	0.97
MMF	CL Mono	UBE2S	-0.15	0.099	0.96
MMF	CL Mono	UBE2V1	-0.15	0.25	0.96
MMF	CL Mono	UBE2V2	-0.0085	0.83	0.99
MMF	CL Mono	UBE2W	0.054	0.19	0.96
MMF	CL Mono	UBE2Z	0.026	0.62	0.98
MMF	CL Mono	UBE3A	0.046	0.12	0.96
MMF	CL Mono	UBE3B	0.063	0.13	0.96
MMF	CL Mono	UBE3C	0.058	0.26	0.96
MMF	CL Mono	UBE3D	0.014	0.93	1
MMF	CL Mono	UBE4A	0.028	0.39	0.97
MMF	CL Mono	UBE4B	0.022	0.73	0.99
MMF	CL Mono	UBFD1	-0.069	0.23	0.96
MMF	CL Mono	UBIAD1	0.014	0.76	0.99
MMF	CL Mono	UBL3	0.051	0.17	0.96
MMF	CL Mono	UBL4A	-0.066	0.21	0.96
MMF	CL Mono	UBL5	-0.085	0.068	0.96
MMF	CL Mono	UBL7	-0.024	0.48	0.97
MMF	CL Mono	UBL7-AS1	0.053	0.56	0.98
MMF	CL Mono	UBLCP1	0.03	0.52	0.97
MMF	CL Mono	UBN1	-0.0067	0.88	1
MMF	CL Mono	UBN2	0.0079	0.92	1
MMF	CL Mono	UBOX5	0.0037	0.95	1
MMF	CL Mono	UBOX5-AS1	0.13	0.44	0.97
MMF	CL Mono	UBP1	0.028	0.58	0.98
MMF	CL Mono	UBQLN1	-0.014	0.64	0.98
MMF	CL Mono	UBQLN2	0.013	0.62	0.98
MMF	CL Mono	UBQLN4	-0.026	0.73	0.99
MMF	CL Mono	UBR1	0.04	0.41	0.97
MMF	CL Mono	UBR2	0.057	0.24	0.96
MMF	CL Mono	UBR3	0.075	0.21	0.96
MMF	CL Mono	UBR4	0.028	0.61	0.98
MMF	CL Mono	UBR5	0.1	0.053	0.96
MMF	CL Mono	UBR5-AS1	-0.016	0.87	0.99
MMF	CL Mono	UBR7	0.055	0.15	0.96
MMF	CL Mono	UBTD1	-0.0097	0.9	1
MMF	CL Mono	UBTD2	-0.02	0.74	0.99
MMF	CL Mono	UBTF	-0.03	0.42	0.97
MMF	CL Mono	UBXN1	-0.086	0.027	0.96
MMF	CL Mono	UBXN10	0.23	0.44	0.97
MMF	CL Mono	UBXN11	-0.033	0.42	0.97
MMF	CL Mono	UBXN2A	0.13	0.11	0.96
MMF	CL Mono	UBXN2B	0.037	0.52	0.97
MMF	CL Mono	UBXN4	0.039	0.18	0.96
MMF	CL Mono	UBXN6	-0.071	0.46	0.97
MMF	CL Mono	UBXN7	-0.0065	0.9	1
MMF	CL Mono	UBXN8	0.059	0.39	0.97
MMF	CL Mono	UCHL3	0.048	0.25	0.96
MMF	CL Mono	UCHL5	-0.0048	0.91	1
MMF	CL Mono	UCK1	-0.062	0.12	0.96
MMF	CL Mono	UCK2	-0.0019	0.98	1
MMF	CL Mono	UCKL1	0.012	0.81	0.99
MMF	CL Mono	UCKL1-AS1	0.028	0.85	0.99
MMF	CL Mono	UCN	-0.07	0.69	0.99
MMF	CL Mono	UCP2	0.0061	0.94	1
MMF	CL Mono	UEVLD	0.078	0.059	0.96
MMF	CL Mono	UFC1	-0.03	0.35	0.97
MMF	CL Mono	UFD1L	-0.0072	0.83	0.99
MMF	CL Mono	UFL1	0.014	0.69	0.99
MMF	CL Mono	UFM1	0.016	0.62	0.98
MMF	CL Mono	UFSP2	-0.021	0.71	0.99
MMF	CL Mono	UGCG	0.0021	0.97	1
MMF	CL Mono	UGDH	-0.049	0.34	0.97
MMF	CL Mono	UGDH-AS1	0.04	0.77	0.99
MMF	CL Mono	UGGT1	0.0039	0.95	1
MMF	CL Mono	UGGT2	0.059	0.4	0.97
MMF	CL Mono	UGP2	-0.0072	0.85	0.99
MMF	CL Mono	UHMK1	0.064	0.24	0.96
MMF	CL Mono	UHRF1	-0.0015	0.99	1
MMF	CL Mono	UHRF1BP1	0.14	0.29	0.96
MMF	CL Mono	UHRF1BP1L	0.061	0.11	0.96
MMF	CL Mono	UHRF2	0.0055	0.93	1
MMF	CL Mono	UIMC1	0.068	0.079	0.96
MMF	CL Mono	ULK1	-0.13	0.089	0.96
MMF	CL Mono	ULK2	-0.12	0.25	0.96
MMF	CL Mono	ULK3	-0.091	0.15	0.96
MMF	CL Mono	ULK4	0.05	0.61	0.98
MMF	CL Mono	UMAD1	0.0077	0.89	1
MMF	CL Mono	UMPS	0.01	0.81	0.99
MMF	CL Mono	UNC119	0.0089	0.82	0.99
MMF	CL Mono	UNC119B	-0.068	0.55	0.98
MMF	CL Mono	UNC13B	-0.017	0.93	1
MMF	CL Mono	UNC13D	-0.057	0.26	0.96
MMF	CL Mono	UNC45A	0.0049	0.9	1
MMF	CL Mono	UNC50	-0.0025	0.93	1
MMF	CL Mono	UNC5B	-0.036	0.94	1
MMF	CL Mono	UNC5CL	-0.23	0.27	0.96
MMF	CL Mono	UNC93B1	-0.11	0.073	0.96
MMF	CL Mono	UNG	-0.27	0.013	0.96
MMF	CL Mono	UNK	0.045	0.38	0.97
MMF	CL Mono	UNKL	-0.0059	0.93	1
MMF	CL Mono	UPF1	0.016	0.74	0.99
MMF	CL Mono	UPF2	0.069	0.12	0.96
MMF	CL Mono	UPF3A	-0.032	0.57	0.98
MMF	CL Mono	UPF3B	-0.014	0.77	0.99
MMF	CL Mono	UPK3A	-0.11	0.51	0.97
MMF	CL Mono	UPP1	-0.037	0.68	0.99
MMF	CL Mono	UPRT	-0.067	0.18	0.96
MMF	CL Mono	UQCC1	-0.0095	0.84	0.99
MMF	CL Mono	UQCC2	-0.035	0.57	0.98
MMF	CL Mono	UQCC3	-0.1	0.18	0.96
MMF	CL Mono	UQCR10	-0.076	0.089	0.96
MMF	CL Mono	UQCR11	-0.081	0.091	0.96
MMF	CL Mono	UQCRB	-0.02	0.68	0.99
MMF	CL Mono	UQCRC1	-0.066	0.061	0.96
MMF	CL Mono	UQCRC2	-0.0049	0.85	0.99
MMF	CL Mono	UQCRFS1	-0.0025	0.94	1
MMF	CL Mono	UQCRH	-0.032	0.48	0.97
MMF	CL Mono	UQCRHL	-0.08	0.57	0.98
MMF	CL Mono	UQCRQ	-0.14	0.011	0.96
MMF	CL Mono	URB1	0.016	0.9	1
MMF	CL Mono	URB1-AS1	-0.032	0.78	0.99
MMF	CL Mono	URB2	-0.024	0.81	0.99
MMF	CL Mono	URGCP	-0.077	0.13	0.96
MMF	CL Mono	URI1	-0.011	0.82	0.99
MMF	CL Mono	URM1	-0.072	0.053	0.96
MMF	CL Mono	UROD	-0.029	0.38	0.97
MMF	CL Mono	UROS	-0.0072	0.87	0.99
MMF	CL Mono	USB1	-0.019	0.73	0.99
MMF	CL Mono	USE1	-0.095	0.081	0.96
MMF	CL Mono	USF1	0.13	0.41	0.97
MMF	CL Mono	USF2	-0.032	0.75	0.99
MMF	CL Mono	USMG5	-0.12	0.058	0.96
MMF	CL Mono	USO1	0.078	0.027	0.96
MMF	CL Mono	USP1	0.08	0.041	0.96
MMF	CL Mono	USP10	0.04	0.19	0.96
MMF	CL Mono	USP11	-0.044	0.47	0.97
MMF	CL Mono	USP12	0.013	0.84	0.99
MMF	CL Mono	USP13	0.11	0.4	0.97
MMF	CL Mono	USP14	-0.0057	0.9	1
MMF	CL Mono	USP15	-0.0033	0.96	1
MMF	CL Mono	USP16	-0.043	0.27	0.96
MMF	CL Mono	USP18	-0.48	0.12	0.96
MMF	CL Mono	USP19	-0.018	0.55	0.98
MMF	CL Mono	USP20	0.014	0.77	0.99
MMF	CL Mono	USP21	-0.047	0.4	0.97
MMF	CL Mono	USP22	0.098	0.23	0.96
MMF	CL Mono	USP24	0.06	0.4	0.97
MMF	CL Mono	USP25	0.045	0.31	0.97
MMF	CL Mono	USP27X	-0.078	0.66	0.98
MMF	CL Mono	USP27X-AS1	-0.11	0.31	0.97
MMF	CL Mono	USP28	-0.02	0.69	0.99
MMF	CL Mono	USP3	0.0063	0.84	0.99
MMF	CL Mono	USP3-AS1	0.096	0.33	0.97
MMF	CL Mono	USP30	0.038	0.53	0.97
MMF	CL Mono	USP30-AS1	0.22	0.023	0.96
MMF	CL Mono	USP31	-0.025	0.79	0.99
MMF	CL Mono	USP32	0.1	0.03	0.96
MMF	CL Mono	USP32P2	0.19	0.48	0.97
MMF	CL Mono	USP33	0.058	0.079	0.96
MMF	CL Mono	USP34	0.11	0.055	0.96
MMF	CL Mono	USP35	-0.087	0.48	0.97
MMF	CL Mono	USP36	0.0046	0.94	1
MMF	CL Mono	USP37	0.062	0.19	0.96
MMF	CL Mono	USP38	0.072	0.068	0.96
MMF	CL Mono	USP39	0.028	0.36	0.97
MMF	CL Mono	USP4	0.021	0.52	0.97
MMF	CL Mono	USP40	0.08	0.24	0.96
MMF	CL Mono	USP42	0.0041	0.93	1
MMF	CL Mono	USP45	-0.022	0.77	0.99
MMF	CL Mono	USP46	-0.0076	0.92	1
MMF	CL Mono	USP47	0.039	0.31	0.97
MMF	CL Mono	USP48	0.0074	0.81	0.99
MMF	CL Mono	USP49	-0.0049	0.95	1
MMF	CL Mono	USP5	-0.02	0.57	0.98
MMF	CL Mono	USP54	-0.039	0.77	0.99
MMF	CL Mono	USP6NL	0.041	0.52	0.97
MMF	CL Mono	USP7	0.11	0.09	0.96
MMF	CL Mono	USP8	0.016	0.63	0.98
MMF	CL Mono	USP9X	0.054	0.51	0.97
MMF	CL Mono	USPL1	0.028	0.6	0.98
MMF	CL Mono	UST	0.22	0.24	0.96
MMF	CL Mono	UTP11L	-0.022	0.56	0.98
MMF	CL Mono	UTP14A	-0.039	0.5	0.97
MMF	CL Mono	UTP14C	-0.053	0.51	0.97
MMF	CL Mono	UTP15	0.11	0.076	0.96
MMF	CL Mono	UTP18	-0.015	0.67	0.98
MMF	CL Mono	UTP20	0.042	0.63	0.98
MMF	CL Mono	UTP23	0.0072	0.87	0.99
MMF	CL Mono	UTP3	-0.1	0.32	0.97
MMF	CL Mono	UTP6	-0.042	0.3	0.97
MMF	CL Mono	UTRN	0.076	0.32	0.97
MMF	CL Mono	UTS2	-0.39	0.39	0.97
MMF	CL Mono	UVRAG	0.017	0.67	0.99
MMF	CL Mono	UVSSA	0.0028	0.96	1
MMF	CL Mono	UXS1	-0.037	0.45	0.97
MMF	CL Mono	UXT	-0.061	0.24	0.96
MMF	CL Mono	VAC14	-0.032	0.33	0.97
MMF	CL Mono	VAC14-AS1	0.02	0.91	1
MMF	CL Mono	VAMP1	0.016	0.83	0.99
MMF	CL Mono	VAMP2	0.045	0.35	0.97
MMF	CL Mono	VAMP3	0.048	0.14	0.96
MMF	CL Mono	VAMP4	0.0012	0.98	1
MMF	CL Mono	VAMP5	0.15	0.21	0.96
MMF	CL Mono	VAMP8	-0.027	0.5	0.97
MMF	CL Mono	VANGL1	-0.11	0.48	0.97
MMF	CL Mono	VAPA	0.014	0.71	0.99
MMF	CL Mono	VAPB	-0.062	0.17	0.96
MMF	CL Mono	VARS	0.0066	0.9	1
MMF	CL Mono	VARS2	0.031	0.76	0.99
MMF	CL Mono	VASH1	0.17	0.43	0.97
MMF	CL Mono	VASP	-0.015	0.8	0.99
MMF	CL Mono	VAT1	-0.1	0.069	0.96
MMF	CL Mono	VAV1	0.029	0.53	0.97
MMF	CL Mono	VAV2	0.0056	0.94	1
MMF	CL Mono	VAV3	0.068	0.15	0.96
MMF	CL Mono	VBP1	0.024	0.55	0.98
MMF	CL Mono	VCAN	0.033	0.68	0.99
MMF	CL Mono	VCL	0.085	0.15	0.96
MMF	CL Mono	VCP	0.027	0.47	0.97
MMF	CL Mono	VCPIP1	0.028	0.63	0.98
MMF	CL Mono	VCPKMT	0.1	0.13	0.96
MMF	CL Mono	VDAC1	0.016	0.65	0.98
MMF	CL Mono	VDAC2	0.037	0.17	0.96
MMF	CL Mono	VDAC3	-0.0072	0.81	0.99
MMF	CL Mono	VDR	0.0064	0.9	1
MMF	CL Mono	VEGFA	0.012	0.89	1
MMF	CL Mono	VEGFB	-0.068	0.69	0.99
MMF	CL Mono	VENTX	0.052	0.69	0.99
MMF	CL Mono	VEZF1	-0.03	0.26	0.96
MMF	CL Mono	VEZT	0.033	0.49	0.97
MMF	CL Mono	VGLL4	-0.043	0.43	0.97
MMF	CL Mono	VHL	0.076	0.27	0.96
MMF	CL Mono	VILL	0.025	0.62	0.98
MMF	CL Mono	VIM	-0.045	0.41	0.97
MMF	CL Mono	VIM-AS1	0.065	0.27	0.96
MMF	CL Mono	VIMP	-0.012	0.78	0.99
MMF	CL Mono	VIPAS39	0.041	0.34	0.97
MMF	CL Mono	VIPR1	0.061	0.37	0.97
MMF	CL Mono	VKORC1	-0.086	0.031	0.96
MMF	CL Mono	VKORC1L1	-0.087	0.25	0.96
MMF	CL Mono	VMA21	0.0088	0.82	0.99
MMF	CL Mono	VMAC	-0.035	0.6	0.98
MMF	CL Mono	VMP1	0.051	0.32	0.97
MMF	CL Mono	VNN1	-0.23	0.28	0.96
MMF	CL Mono	VNN2	0.099	0.29	0.96
MMF	CL Mono	VNN3	0.19	0.17	0.96
MMF	CL Mono	VOPP1	0.037	0.67	0.98
MMF	CL Mono	VPRBP	0.044	0.37	0.97
MMF	CL Mono	VPS11	0.009	0.74	0.99
MMF	CL Mono	VPS13A	-0.0059	0.96	1
MMF	CL Mono	VPS13B	0.15	0.0072	0.96
MMF	CL Mono	VPS13C	0.078	0.25	0.96
MMF	CL Mono	VPS13D	0.084	0.32	0.97
MMF	CL Mono	VPS16	-0.051	0.14	0.96
MMF	CL Mono	VPS18	0.0092	0.79	0.99
MMF	CL Mono	VPS25	-0.021	0.57	0.98
MMF	CL Mono	VPS26A	-0.0072	0.86	0.99
MMF	CL Mono	VPS26B	0.019	0.59	0.98
MMF	CL Mono	VPS28	-0.058	0.14	0.96
MMF	CL Mono	VPS29	0.002	0.95	1
MMF	CL Mono	VPS33A	-0.023	0.44	0.97
MMF	CL Mono	VPS33B	0.0031	0.94	1
MMF	CL Mono	VPS35	0.014	0.67	0.98
MMF	CL Mono	VPS36	0.018	0.63	0.98
MMF	CL Mono	VPS37A	-0.06	0.069	0.96
MMF	CL Mono	VPS37B	-0.023	0.68	0.99
MMF	CL Mono	VPS37C	-0.032	0.69	0.99
MMF	CL Mono	VPS39	8.00E-05	1	1
MMF	CL Mono	VPS41	0.05	0.19	0.96
MMF	CL Mono	VPS45	0.075	0.015	0.96
MMF	CL Mono	VPS4A	-0.058	0.055	0.96
MMF	CL Mono	VPS4B	0.0067	0.84	0.99
MMF	CL Mono	VPS50	0.002	0.96	1
MMF	CL Mono	VPS51	-0.076	0.11	0.96
MMF	CL Mono	VPS52	-0.048	0.16	0.96
MMF	CL Mono	VPS53	-0.011	0.87	0.99
MMF	CL Mono	VPS54	0.024	0.57	0.98
MMF	CL Mono	VPS72	-0.02	0.56	0.98
MMF	CL Mono	VPS8	0.0019	0.97	1
MMF	CL Mono	VPS9D1	-0.0046	0.96	1
MMF	CL Mono	VRK1	0.019	0.71	0.99
MMF	CL Mono	VRK2	0.069	0.3	0.97
MMF	CL Mono	VRK3	-0.036	0.21	0.96
MMF	CL Mono	VSIG10	-0.064	0.63	0.98
MMF	CL Mono	VSIG10L	-0.14	0.32	0.97
MMF	CL Mono	VSIG2	-0.038	0.77	0.99
MMF	CL Mono	VSIG4	0.37	0.21	0.96
MMF	CL Mono	VSTM1	-0.079	0.69	0.99
MMF	CL Mono	VTA1	-0.019	0.6	0.98
MMF	CL Mono	VTI1A	0.016	0.66	0.98
MMF	CL Mono	VTI1B	-0.043	0.29	0.96
MMF	CL Mono	VWA5A	0.061	0.51	0.97
MMF	CL Mono	VWA8	0.1	0.27	0.96
MMF	CL Mono	VWA9	-0.04	0.37	0.97
MMF	CL Mono	VWF	-0.085	0.69	0.99
MMF	CL Mono	WAC	0.051	0.085	0.96
MMF	CL Mono	WAC-AS1	0.012	0.83	0.99
MMF	CL Mono	WAPL	0.041	0.15	0.96
MMF	CL Mono	WARS	0.096	0.36	0.97
MMF	CL Mono	WARS2	0.085	0.27	0.96
MMF	CL Mono	WAS	-0.0093	0.9	1
MMF	CL Mono	WASF1	0.086	0.61	0.98
MMF	CL Mono	WASF2	0.054	0.26	0.96
MMF	CL Mono	WASH1	-0.19	0.067	0.96
MMF	CL Mono	WASH2P	0.055	0.44	0.97
MMF	CL Mono	WASH3P	-0.038	0.61	0.98
MMF	CL Mono	WASH7P	0.0062	0.94	1
MMF	CL Mono	WASL	-0.025	0.65	0.98
MMF	CL Mono	WBP11	0.0057	0.85	0.99
MMF	CL Mono	WBP1L	-0.0026	0.97	1
MMF	CL Mono	WBP2	-0.032	0.34	0.97
MMF	CL Mono	WBP2NL	0.046	0.83	0.99
MMF	CL Mono	WBP4	-0.012	0.8	0.99
MMF	CL Mono	WBP5	-0.089	0.62	0.98
MMF	CL Mono	WBSCR16	0.0006	0.99	1
MMF	CL Mono	WBSCR22	-0.047	0.19	0.96
MMF	CL Mono	WBSCR27	0.0075	0.98	1
MMF	CL Mono	WDFY1	0.01	0.86	0.99
MMF	CL Mono	WDFY2	-0.032	0.46	0.97
MMF	CL Mono	WDFY3	0.059	0.43	0.97
MMF	CL Mono	WDFY4	0.12	0.26	0.96
MMF	CL Mono	WDHD1	-0.3	0.11	0.96
MMF	CL Mono	WDPCP	0.054	0.47	0.97
MMF	CL Mono	WDR1	-0.029	0.35	0.97
MMF	CL Mono	WDR11	0.073	0.11	0.96
MMF	CL Mono	WDR12	0.045	0.42	0.97
MMF	CL Mono	WDR13	-0.067	0.13	0.96
MMF	CL Mono	WDR17	0.015	0.93	1
MMF	CL Mono	WDR18	-0.06	0.35	0.97
MMF	CL Mono	WDR19	-0.04	0.71	0.99
MMF	CL Mono	WDR20	-0.067	0.094	0.96
MMF	CL Mono	WDR24	0.058	0.28	0.96
MMF	CL Mono	WDR25	-0.11	0.081	0.96
MMF	CL Mono	WDR26	0.049	0.4	0.97
MMF	CL Mono	WDR27	-0.071	0.43	0.97
MMF	CL Mono	WDR3	0.13	0.021	0.96
MMF	CL Mono	WDR33	0.02	0.53	0.97
MMF	CL Mono	WDR34	-0.34	0.053	0.96
MMF	CL Mono	WDR35	0.076	0.56	0.98
MMF	CL Mono	WDR36	-0.027	0.63	0.98
MMF	CL Mono	WDR37	0.016	0.78	0.99
MMF	CL Mono	WDR4	0.017	0.84	0.99
MMF	CL Mono	WDR41	-0.0052	0.91	1
MMF	CL Mono	WDR43	0.0044	0.95	1
MMF	CL Mono	WDR44	0.062	0.17	0.96
MMF	CL Mono	WDR45	0.0083	0.81	0.99
MMF	CL Mono	WDR45B	-0.0017	0.96	1
MMF	CL Mono	WDR46	-0.016	0.69	0.99
MMF	CL Mono	WDR47	-0.015	0.74	0.99
MMF	CL Mono	WDR48	0.0025	0.95	1
MMF	CL Mono	WDR49	0.07	0.67	0.98
MMF	CL Mono	WDR5	0.018	0.75	0.99
MMF	CL Mono	WDR53	0.024	0.65	0.98
MMF	CL Mono	WDR54	-0.18	0.13	0.96
MMF	CL Mono	WDR55	0.0076	0.83	0.99
MMF	CL Mono	WDR59	0.078	0.1	0.96
MMF	CL Mono	WDR5B	-0.13	0.069	0.96
MMF	CL Mono	WDR6	-0.059	0.24	0.96
MMF	CL Mono	WDR60	-0.02	0.78	0.99
MMF	CL Mono	WDR61	0.0081	0.81	0.99
MMF	CL Mono	WDR7	0.12	0.056	0.96
MMF	CL Mono	WDR70	0.0065	0.87	0.99
MMF	CL Mono	WDR73	0.012	0.79	0.99
MMF	CL Mono	WDR74	0.031	0.64	0.98
MMF	CL Mono	WDR75	-0.00071	0.99	1
MMF	CL Mono	WDR76	0.39	0.036	0.96
MMF	CL Mono	WDR77	-0.048	0.3	0.97
MMF	CL Mono	WDR81	-0.054	0.48	0.97
MMF	CL Mono	WDR82	0.011	0.81	0.99
MMF	CL Mono	WDR83	-0.077	0.093	0.96
MMF	CL Mono	WDR83OS	-0.093	0.076	0.96
MMF	CL Mono	WDR88	0.0054	0.97	1
MMF	CL Mono	WDR89	0.076	0.29	0.96
MMF	CL Mono	WDR90	-0.14	0.28	0.96
MMF	CL Mono	WDR91	-0.011	0.85	0.99
MMF	CL Mono	WDR92	0.019	0.73	0.99
MMF	CL Mono	WDSUB1	-0.027	0.61	0.98
MMF	CL Mono	WDTC1	0.019	0.81	0.99
MMF	CL Mono	WDYHV1	0.02	0.84	0.99
MMF	CL Mono	WEE1	-0.015	0.97	1
MMF	CL Mono	WFS1	-0.044	0.85	0.99
MMF	CL Mono	WHAMM	-0.0046	0.92	1
MMF	CL Mono	WHAMMP1	0.051	0.51	0.97
MMF	CL Mono	WHAMMP2	0.13	0.68	0.99
MMF	CL Mono	WHAMMP3	0.18	0.16	0.96
MMF	CL Mono	WHSC1	0.075	0.25	0.96
MMF	CL Mono	WHSC1L1	0.034	0.33	0.97
MMF	CL Mono	WIBG	-0.077	0.13	0.96
MMF	CL Mono	WIPF1	-0.0091	0.82	0.99
MMF	CL Mono	WIPF2	-0.028	0.51	0.97
MMF	CL Mono	WIPI1	0.055	0.39	0.97
MMF	CL Mono	WIPI2	-0.026	0.42	0.97
MMF	CL Mono	WIZ	0.055	0.6	0.98
MMF	CL Mono	WLS	0.00017	1	1
MMF	CL Mono	WNK1	0.094	0.095	0.96
MMF	CL Mono	WNT5B	-0.13	0.39	0.97
MMF	CL Mono	WNT6	-0.34	0.077	0.96
MMF	CL Mono	WRAP53	-0.093	0.06	0.96
MMF	CL Mono	WRAP73	-0.015	0.67	0.99
MMF	CL Mono	WRB	-0.044	0.51	0.97
MMF	CL Mono	WRN	0.036	0.65	0.98
MMF	CL Mono	WRNIP1	-0.049	0.14	0.96
MMF	CL Mono	WSB1	0.003	0.95	1
MMF	CL Mono	WSB2	0.0048	0.91	1
MMF	CL Mono	WTAP	-0.0029	0.92	1
MMF	CL Mono	WWC2	0.11	0.15	0.96
MMF	CL Mono	WWC3	0.025	0.72	0.99
MMF	CL Mono	WWOX	-0.0037	0.96	1
MMF	CL Mono	WWP1	0.17	0.014	0.96
MMF	CL Mono	WWP2	-0.034	0.36	0.97
MMF	CL Mono	XAB2	0.063	0.7	0.99
MMF	CL Mono	XAF1	-0.17	0.25	0.96
MMF	CL Mono	XBP1	-0.024	0.71	0.99
MMF	CL Mono	XIAP	0.093	0.12	0.96
MMF	CL Mono	XIST	-0.12	0.5	0.97
MMF	CL Mono	XKR8	0.11	0.22	0.96
MMF	CL Mono	XPA	0.044	0.37	0.97
MMF	CL Mono	XPC	-0.065	0.17	0.96
MMF	CL Mono	XPNPEP1	0.0063	0.88	1
MMF	CL Mono	XPNPEP3	-0.089	0.17	0.96
MMF	CL Mono	XPO1	0.031	0.64	0.98
MMF	CL Mono	XPO4	0.042	0.51	0.97
MMF	CL Mono	XPO5	0.027	0.62	0.98
MMF	CL Mono	XPO6	-0.067	0.45	0.97
MMF	CL Mono	XPO7	-0.048	0.36	0.97
MMF	CL Mono	XPOT	-0.0028	0.94	1
MMF	CL Mono	XPR1	0.21	0.11	0.96
MMF	CL Mono	XRCC1	-0.031	0.51	0.97
MMF	CL Mono	XRCC3	-0.1	0.3	0.97
MMF	CL Mono	XRCC4	0.051	0.3	0.96
MMF	CL Mono	XRCC5	0.0099	0.7	0.99
MMF	CL Mono	XRCC6	0.0062	0.79	0.99
MMF	CL Mono	XRCC6BP1	0.064	0.68	0.99
MMF	CL Mono	XRN1	0.06	0.45	0.97
MMF	CL Mono	XRN2	0.018	0.53	0.97
MMF	CL Mono	XRRA1	0.21	0.27	0.96
MMF	CL Mono	XXYLT1	-0.083	0.17	0.96
MMF	CL Mono	XYLB	0.2	0.18	0.96
MMF	CL Mono	XYLT1	0.019	0.87	0.99
MMF	CL Mono	XYLT2	0.063	0.38	0.97
MMF	CL Mono	YAE1D1	-0.16	0.057	0.96
MMF	CL Mono	YAF2	0.0016	0.98	1
MMF	CL Mono	YARS	0.022	0.51	0.97
MMF	CL Mono	YARS2	-0.043	0.34	0.97
MMF	CL Mono	YBEY	0.058	0.62	0.98
MMF	CL Mono	YBX1	-0.029	0.62	0.98
MMF	CL Mono	YBX3	-0.048	0.47	0.97
MMF	CL Mono	YDJC	-0.051	0.53	0.97
MMF	CL Mono	YEATS2	0.017	0.72	0.99
MMF	CL Mono	YEATS4	-0.07	0.46	0.97
MMF	CL Mono	YIF1A	-0.085	0.076	0.96
MMF	CL Mono	YIF1B	-0.078	0.18	0.96
MMF	CL Mono	YIPF1	0.039	0.31	0.97
MMF	CL Mono	YIPF2	-0.18	0.015	0.96
MMF	CL Mono	YIPF3	-0.0092	0.74	0.99
MMF	CL Mono	YIPF4	-0.0098	0.79	0.99
MMF	CL Mono	YIPF5	-0.037	0.29	0.96
MMF	CL Mono	YIPF6	-0.04	0.3	0.97
MMF	CL Mono	YJEFN3	-0.2	0.34	0.97
MMF	CL Mono	YKT6	-0.0066	0.89	1
MMF	CL Mono	YLPM1	0.025	0.72	0.99
MMF	CL Mono	YME1L1	0.0067	0.84	0.99
MMF	CL Mono	YOD1	0.068	0.36	0.97
MMF	CL Mono	YPEL1	0.065	0.61	0.98
MMF	CL Mono	YPEL2	0.052	0.4	0.97
MMF	CL Mono	YPEL3	-0.033	0.6	0.98
MMF	CL Mono	YPEL4	-0.55	0.053	0.96
MMF	CL Mono	YPEL5	0.081	0.038	0.96
MMF	CL Mono	YRDC	0.019	0.79	0.99
MMF	CL Mono	YTHDC1	0.031	0.58	0.98
MMF	CL Mono	YTHDC2	0.041	0.34	0.97
MMF	CL Mono	YTHDF1	0.022	0.47	0.97
MMF	CL Mono	YTHDF2	0.038	0.12	0.96
MMF	CL Mono	YTHDF3	0.0017	0.96	1
MMF	CL Mono	YTHDF3-AS1	-0.28	0.13	0.96
MMF	CL Mono	YWHAB	-0.016	0.53	0.97
MMF	CL Mono	YWHAE	-0.051	0.15	0.96
MMF	CL Mono	YWHAG	0.037	0.61	0.98
MMF	CL Mono	YWHAH	-0.026	0.58	0.98
MMF	CL Mono	YWHAQ	0.017	0.65	0.98
MMF	CL Mono	YWHAZ	0.023	0.47	0.97
MMF	CL Mono	YY1	-0.019	0.6	0.98
MMF	CL Mono	YY1AP1	-0.045	0.12	0.96
MMF	CL Mono	YY2	0.14	0.33	0.97
MMF	CL Mono	ZADH2	0.07	0.27	0.96
MMF	CL Mono	ZAK	0.012	0.85	0.99
MMF	CL Mono	ZBED3	-0.16	0.13	0.96
MMF	CL Mono	ZBED4	0.056	0.38	0.97
MMF	CL Mono	ZBED5	0.01	0.81	0.99
MMF	CL Mono	ZBED5-AS1	0.042	0.56	0.98
MMF	CL Mono	ZBED6	0.25	0.067	0.96
MMF	CL Mono	ZBED6CL	0.037	0.72	0.99
MMF	CL Mono	ZBED8	-0.11	0.42	0.97
MMF	CL Mono	ZBP1	-0.24	0.19	0.96
MMF	CL Mono	ZBTB1	0.017	0.67	0.98
MMF	CL Mono	ZBTB10	-0.042	0.69	0.99
MMF	CL Mono	ZBTB11	0.051	0.28	0.96
MMF	CL Mono	ZBTB11-AS1	0.13	0.25	0.96
MMF	CL Mono	ZBTB14	0.017	0.72	0.99
MMF	CL Mono	ZBTB16	0.19	0.69	0.99
MMF	CL Mono	ZBTB17	-0.017	0.7	0.99
MMF	CL Mono	ZBTB18	0.21	0.023	0.96
MMF	CL Mono	ZBTB2	0.015	0.73	0.99
MMF	CL Mono	ZBTB20	0.015	0.8	0.99
MMF	CL Mono	ZBTB21	-0.092	0.16	0.96
MMF	CL Mono	ZBTB22	-0.022	0.69	0.99
MMF	CL Mono	ZBTB24	0.039	0.44	0.97
MMF	CL Mono	ZBTB25	0.02	0.76	0.99
MMF	CL Mono	ZBTB26	-0.097	0.24	0.96
MMF	CL Mono	ZBTB3	-0.094	0.21	0.96
MMF	CL Mono	ZBTB33	-0.017	0.76	0.99
MMF	CL Mono	ZBTB34	-0.017	0.8	0.99
MMF	CL Mono	ZBTB37	0.21	0.1	0.96
MMF	CL Mono	ZBTB38	0.11	0.088	0.96
MMF	CL Mono	ZBTB39	-0.044	0.51	0.97
MMF	CL Mono	ZBTB4	-0.023	0.81	0.99
MMF	CL Mono	ZBTB40	0.1	0.26	0.96
MMF	CL Mono	ZBTB41	0.022	0.79	0.99
MMF	CL Mono	ZBTB42	0.023	0.9	1
MMF	CL Mono	ZBTB43	-0.039	0.39	0.97
MMF	CL Mono	ZBTB44	0.063	0.36	0.97
MMF	CL Mono	ZBTB45	-0.12	0.21	0.96
MMF	CL Mono	ZBTB46	0.12	0.57	0.98
MMF	CL Mono	ZBTB47	0.035	0.78	0.99
MMF	CL Mono	ZBTB48	0.0087	0.84	0.99
MMF	CL Mono	ZBTB49	-0.056	0.39	0.97
MMF	CL Mono	ZBTB5	0.018	0.86	0.99
MMF	CL Mono	ZBTB6	0.044	0.61	0.98
MMF	CL Mono	ZBTB7A	-0.08	0.29	0.96
MMF	CL Mono	ZBTB7B	-0.0055	0.95	1
MMF	CL Mono	ZBTB8OS	0.014	0.75	0.99
MMF	CL Mono	ZBTB9	-0.15	0.061	0.96
MMF	CL Mono	ZC2HC1A	0.14	0.087	0.96
MMF	CL Mono	ZC2HC1C	-0.013	0.92	1
MMF	CL Mono	ZC3H10	-0.09	0.083	0.96
MMF	CL Mono	ZC3H11A	0.059	0.11	0.96
MMF	CL Mono	ZC3H12A	0.0081	0.93	1
MMF	CL Mono	ZC3H12C	0.19	0.18	0.96
MMF	CL Mono	ZC3H12D	0.038	0.76	0.99
MMF	CL Mono	ZC3H13	0.037	0.15	0.96
MMF	CL Mono	ZC3H14	0.026	0.44	0.97
MMF	CL Mono	ZC3H15	0.0015	0.97	1
MMF	CL Mono	ZC3H18	-0.03	0.58	0.98
MMF	CL Mono	ZC3H3	0.0061	0.91	1
MMF	CL Mono	ZC3H4	0.061	0.52	0.97
MMF	CL Mono	ZC3H6	-0.044	0.54	0.98
MMF	CL Mono	ZC3H7A	0.091	0.005	0.96
MMF	CL Mono	ZC3H7B	0.025	0.74	0.99
MMF	CL Mono	ZC3H8	0.03	0.71	0.99
MMF	CL Mono	ZC3HAV1	-0.0022	0.97	1
MMF	CL Mono	ZC3HC1	0.011	0.83	0.99
MMF	CL Mono	ZC4H2	0.16	0.19	0.96
MMF	CL Mono	ZCCHC10	-0.0025	0.96	1
MMF	CL Mono	ZCCHC11	0.05	0.42	0.97
MMF	CL Mono	ZCCHC14	0.081	0.51	0.97
MMF	CL Mono	ZCCHC17	0.011	0.81	0.99
MMF	CL Mono	ZCCHC2	-0.1	0.47	0.97
MMF	CL Mono	ZCCHC24	0.036	0.72	0.99
MMF	CL Mono	ZCCHC3	-0.047	0.41	0.97
MMF	CL Mono	ZCCHC4	0.077	0.17	0.96
MMF	CL Mono	ZCCHC6	0.11	0.076	0.96
MMF	CL Mono	ZCCHC7	0.071	0.13	0.96
MMF	CL Mono	ZCCHC8	-0.056	0.18	0.96
MMF	CL Mono	ZCCHC9	-0.046	0.32	0.97
MMF	CL Mono	ZCRB1	0.016	0.74	0.99
MMF	CL Mono	ZCWPW1	0.079	0.3	0.97
MMF	CL Mono	ZCWPW2	0.086	0.45	0.97
MMF	CL Mono	ZDHHC1	-0.25	0.11	0.96
MMF	CL Mono	ZDHHC12	-0.12	0.035	0.96
MMF	CL Mono	ZDHHC13	0.012	0.83	0.99
MMF	CL Mono	ZDHHC14	-0.13	0.32	0.97
MMF	CL Mono	ZDHHC16	-0.052	0.14	0.96
MMF	CL Mono	ZDHHC17	0.039	0.45	0.97
MMF	CL Mono	ZDHHC18	-0.0095	0.92	1
MMF	CL Mono	ZDHHC2	0.059	0.36	0.97
MMF	CL Mono	ZDHHC20	0.053	0.41	0.97
MMF	CL Mono	ZDHHC21	-0.0043	0.97	1
MMF	CL Mono	ZDHHC23	-0.0065	0.98	1
MMF	CL Mono	ZDHHC24	-0.025	0.73	0.99
MMF	CL Mono	ZDHHC3	0.028	0.31	0.97
MMF	CL Mono	ZDHHC4	-0.038	0.52	0.97
MMF	CL Mono	ZDHHC5	0.00094	0.98	1
MMF	CL Mono	ZDHHC6	0.0075	0.83	0.99
MMF	CL Mono	ZDHHC7	0.027	0.39	0.97
MMF	CL Mono	ZDHHC8	-0.049	0.63	0.98
MMF	CL Mono	ZDHHC9	-0.064	0.61	0.98
MMF	CL Mono	ZEB2	0.053	0.24	0.96
MMF	CL Mono	ZEB2-AS1	0.26	0.065	0.96
MMF	CL Mono	ZER1	-0.044	0.29	0.96
MMF	CL Mono	ZFAND1	0.07	0.17	0.96
MMF	CL Mono	ZFAND2A	0.041	0.53	0.97
MMF	CL Mono	ZFAND2B	-0.098	0.01	0.96
MMF	CL Mono	ZFAND3	0.041	0.63	0.98
MMF	CL Mono	ZFAND4	0.061	0.47	0.97
MMF	CL Mono	ZFAND5	0.006	0.89	1
MMF	CL Mono	ZFAND6	0.012	0.71	0.99
MMF	CL Mono	ZFAS1	-0.0034	0.96	1
MMF	CL Mono	ZFAT	-0.053	0.43	0.97
MMF	CL Mono	ZFC3H1	0.049	0.22	0.96
MMF	CL Mono	ZFHX3	0.045	0.59	0.98
MMF	CL Mono	ZFP1	0.022	0.75	0.99
MMF	CL Mono	ZFP14	-0.075	0.39	0.97
MMF	CL Mono	ZFP28	-0.21	0.28	0.96
MMF	CL Mono	ZFP3	-0.04	0.65	0.98
MMF	CL Mono	ZFP30	0.18	0.41	0.97
MMF	CL Mono	ZFP36	0.2	0.094	0.96
MMF	CL Mono	ZFP36L1	0.12	0.45	0.97
MMF	CL Mono	ZFP36L2	-0.014	0.84	0.99
MMF	CL Mono	ZFP37	0.13	0.64	0.98
MMF	CL Mono	ZFP41	0.062	0.51	0.97
MMF	CL Mono	ZFP57	-0.52	0.24	0.96
MMF	CL Mono	ZFP62	0.065	0.34	0.97
MMF	CL Mono	ZFP64	0.00095	0.99	1
MMF	CL Mono	ZFP69	-0.039	0.6	0.98
MMF	CL Mono	ZFP69B	-0.26	0.16	0.96
MMF	CL Mono	ZFP82	-0.31	0.016	0.96
MMF	CL Mono	ZFP90	-0.018	0.79	0.99
MMF	CL Mono	ZFP91	0.0045	0.94	1
MMF	CL Mono	ZFPL1	-0.032	0.52	0.97
MMF	CL Mono	ZFPM1	0.11	0.56	0.98
MMF	CL Mono	ZFR	-0.029	0.37	0.97
MMF	CL Mono	ZFX	0.046	0.16	0.96
MMF	CL Mono	ZFYVE1	0.077	0.039	0.96
MMF	CL Mono	ZFYVE16	0.063	0.2	0.96
MMF	CL Mono	ZFYVE19	-0.087	0.069	0.96
MMF	CL Mono	ZFYVE21	-0.085	0.1	0.96
MMF	CL Mono	ZFYVE26	0.082	0.28	0.96
MMF	CL Mono	ZFYVE27	-0.087	0.014	0.96
MMF	CL Mono	ZFYVE28	-0.13	0.41	0.97
MMF	CL Mono	ZG16B	-0.027	0.87	1
MMF	CL Mono	ZGLP1	-0.062	0.58	0.98
MMF	CL Mono	ZGPAT	-0.046	0.24	0.96
MMF	CL Mono	ZGRF1	-0.13	0.26	0.96
MMF	CL Mono	ZHX1	0.029	0.5	0.97
MMF	CL Mono	ZHX2	0.14	0.061	0.96
MMF	CL Mono	ZHX3	0.099	0.4	0.97
MMF	CL Mono	ZIK1	-0.12	0.46	0.97
MMF	CL Mono	ZKSCAN1	0.046	0.27	0.96
MMF	CL Mono	ZKSCAN2	-0.038	0.72	0.99
MMF	CL Mono	ZKSCAN3	0.079	0.24	0.96
MMF	CL Mono	ZKSCAN4	-0.047	0.45	0.97
MMF	CL Mono	ZKSCAN5	-0.027	0.59	0.98
MMF	CL Mono	ZKSCAN7	0.03	0.82	0.99
MMF	CL Mono	ZKSCAN8	0.07	0.49	0.97
MMF	CL Mono	ZMAT1	-0.0092	0.91	1
MMF	CL Mono	ZMAT2	-0.039	0.31	0.97
MMF	CL Mono	ZMAT3	0.11	0.072	0.96
MMF	CL Mono	ZMAT5	-0.025	0.65	0.98
MMF	CL Mono	ZMIZ1	-0.067	0.21	0.96
MMF	CL Mono	ZMIZ2	-0.023	0.76	0.99
MMF	CL Mono	ZMPSTE24	0.038	0.33	0.97
MMF	CL Mono	ZMYM1	0.071	0.29	0.96
MMF	CL Mono	ZMYM2	0.068	0.14	0.96
MMF	CL Mono	ZMYM3	0.017	0.83	0.99
MMF	CL Mono	ZMYM4	0.057	0.15	0.96
MMF	CL Mono	ZMYM5	0.0046	0.92	1
MMF	CL Mono	ZMYM6	0.03	0.47	0.97
MMF	CL Mono	ZMYM6NB	0.038	0.36	0.97
MMF	CL Mono	ZMYND10	-0.18	0.31	0.97
MMF	CL Mono	ZMYND11	0.043	0.45	0.97
MMF	CL Mono	ZMYND15	0.041	0.78	0.99
MMF	CL Mono	ZMYND19	-0.02	0.73	0.99
MMF	CL Mono	ZMYND8	0.028	0.55	0.98
MMF	CL Mono	ZNF10	-0.22	0.12	0.96
MMF	CL Mono	ZNF100	-0.13	0.16	0.96
MMF	CL Mono	ZNF101	0.01	0.85	0.99
MMF	CL Mono	ZNF106	0.047	0.18	0.96
MMF	CL Mono	ZNF107	-0.075	0.54	0.98
MMF	CL Mono	ZNF112	0.0095	0.97	1
MMF	CL Mono	ZNF117	-0.091	0.42	0.97
MMF	CL Mono	ZNF12	-0.089	0.073	0.96
MMF	CL Mono	ZNF121	0.14	0.24	0.96
MMF	CL Mono	ZNF124	-0.12	0.085	0.96
MMF	CL Mono	ZNF131	0.059	0.2	0.96
MMF	CL Mono	ZNF132	-0.043	0.78	0.99
MMF	CL Mono	ZNF133	-0.04	0.54	0.98
MMF	CL Mono	ZNF134	0.0059	0.93	1
MMF	CL Mono	ZNF136	-0.013	0.8	0.99
MMF	CL Mono	ZNF137P	0.094	0.58	0.98
MMF	CL Mono	ZNF138	-0.21	0.093	0.96
MMF	CL Mono	ZNF14	-0.044	0.68	0.99
MMF	CL Mono	ZNF140	-0.007	0.88	1
MMF	CL Mono	ZNF141	0.026	0.73	0.99
MMF	CL Mono	ZNF142	0.046	0.52	0.97
MMF	CL Mono	ZNF143	0.005	0.9	1
MMF	CL Mono	ZNF146	0.0065	0.91	1
MMF	CL Mono	ZNF148	0.08	0.02	0.96
MMF	CL Mono	ZNF155	-0.035	0.71	0.99
MMF	CL Mono	ZNF16	0.023	0.78	0.99
MMF	CL Mono	ZNF160	-0.05	0.45	0.97
MMF	CL Mono	ZNF165	0.061	0.71	0.99
MMF	CL Mono	ZNF169	0.011	0.87	1
MMF	CL Mono	ZNF17	-0.033	0.68	0.99
MMF	CL Mono	ZNF174	-0.044	0.29	0.96
MMF	CL Mono	ZNF175	-0.025	0.81	0.99
MMF	CL Mono	ZNF18	0.025	0.63	0.98
MMF	CL Mono	ZNF180	0.011	0.86	0.99
MMF	CL Mono	ZNF181	-0.07	0.43	0.97
MMF	CL Mono	ZNF182	-0.043	0.5	0.97
MMF	CL Mono	ZNF184	0.075	0.25	0.96
MMF	CL Mono	ZNF185	-0.017	0.89	1
MMF	CL Mono	ZNF189	-0.026	0.73	0.99
MMF	CL Mono	ZNF19	-0.23	0.079	0.96
MMF	CL Mono	ZNF192P1	-0.14	0.59	0.98
MMF	CL Mono	ZNF195	0.0068	0.87	0.99
MMF	CL Mono	ZNF197	-0.012	0.9	1
MMF	CL Mono	ZNF2	-0.029	0.7	0.99
MMF	CL Mono	ZNF200	-0.065	0.36	0.97
MMF	CL Mono	ZNF202	-0.15	0.025	0.96
MMF	CL Mono	ZNF205	0.055	0.77	0.99
MMF	CL Mono	ZNF207	0.0025	0.94	1
MMF	CL Mono	ZNF211	-0.031	0.56	0.98
MMF	CL Mono	ZNF212	-0.09	0.082	0.96
MMF	CL Mono	ZNF213	-0.12	0.16	0.96
MMF	CL Mono	ZNF213-AS1	-0.052	0.58	0.98
MMF	CL Mono	ZNF217	0.059	0.57	0.98
MMF	CL Mono	ZNF219	-0.1	0.61	0.98
MMF	CL Mono	ZNF22	-0.088	0.082	0.96
MMF	CL Mono	ZNF221	0.19	0.37	0.97
MMF	CL Mono	ZNF222	-0.1	0.42	0.97
MMF	CL Mono	ZNF223	0.049	0.59	0.98
MMF	CL Mono	ZNF224	0.014	0.83	0.99
MMF	CL Mono	ZNF225	-0.053	0.49	0.97
MMF	CL Mono	ZNF226	-0.1	0.13	0.96
MMF	CL Mono	ZNF227	-0.014	0.81	0.99
MMF	CL Mono	ZNF23	-0.066	0.41	0.97
MMF	CL Mono	ZNF230	-0.061	0.44	0.97
MMF	CL Mono	ZNF232	-0.046	0.54	0.98
MMF	CL Mono	ZNF234	-0.054	0.38	0.97
MMF	CL Mono	ZNF235	-0.023	0.76	0.99
MMF	CL Mono	ZNF236	0.0082	0.88	1
MMF	CL Mono	ZNF24	0.026	0.42	0.97
MMF	CL Mono	ZNF248	-0.063	0.44	0.97
MMF	CL Mono	ZNF25	0.052	0.33	0.97
MMF	CL Mono	ZNF250	0.05	0.51	0.97
MMF	CL Mono	ZNF251	-0.11	0.21	0.96
MMF	CL Mono	ZNF252P	0.016	0.83	0.99
MMF	CL Mono	ZNF252P-AS1	-0.15	0.49	0.97
MMF	CL Mono	ZNF253	0.17	0.18	0.96
MMF	CL Mono	ZNF254	-0.052	0.61	0.98
MMF	CL Mono	ZNF256	-0.35	0.11	0.96
MMF	CL Mono	ZNF26	0.037	0.51	0.97
MMF	CL Mono	ZNF260	-0.063	0.37	0.97
MMF	CL Mono	ZNF263	-0.01	0.78	0.99
MMF	CL Mono	ZNF264	-0.039	0.55	0.98
MMF	CL Mono	ZNF266	0.056	0.47	0.97
MMF	CL Mono	ZNF267	0.028	0.53	0.97
MMF	CL Mono	ZNF268	-0.0046	0.93	1
MMF	CL Mono	ZNF271P	0.032	0.41	0.97
MMF	CL Mono	ZNF273	-0.29	0.0082	0.96
MMF	CL Mono	ZNF274	-0.0027	0.97	1
MMF	CL Mono	ZNF275	-0.039	0.67	0.98
MMF	CL Mono	ZNF276	0.036	0.46	0.97
MMF	CL Mono	ZNF277	-0.031	0.49	0.97
MMF	CL Mono	ZNF28	0.0093	0.89	1
MMF	CL Mono	ZNF280C	0.074	0.44	0.97
MMF	CL Mono	ZNF280D	-0.011	0.85	0.99
MMF	CL Mono	ZNF281	0.12	0.051	0.96
MMF	CL Mono	ZNF282	0.094	0.37	0.97
MMF	CL Mono	ZNF283	-0.041	0.73	0.99
MMF	CL Mono	ZNF285	-0.063	0.79	0.99
MMF	CL Mono	ZNF286A	-0.043	0.73	0.99
MMF	CL Mono	ZNF287	0.13	0.4	0.97
MMF	CL Mono	ZNF292	0.07	0.19	0.96
MMF	CL Mono	ZNF296	-0.12	0.24	0.96
MMF	CL Mono	ZNF3	0.044	0.24	0.96
MMF	CL Mono	ZNF300	0.15	0.3	0.97
MMF	CL Mono	ZNF302	-0.028	0.63	0.98
MMF	CL Mono	ZNF304	-0.19	0.15	0.96
MMF	CL Mono	ZNF316	-0.097	0.38	0.97
MMF	CL Mono	ZNF317	-0.0054	0.88	1
MMF	CL Mono	ZNF318	0.075	0.26	0.96
MMF	CL Mono	ZNF319	0.0041	0.96	1
MMF	CL Mono	ZNF32	-0.091	0.16	0.96
MMF	CL Mono	ZNF32-AS2	0.052	0.66	0.98
MMF	CL Mono	ZNF320	0.071	0.46	0.97
MMF	CL Mono	ZNF322	-0.032	0.61	0.98
MMF	CL Mono	ZNF324	-0.11	0.085	0.96
MMF	CL Mono	ZNF324B	-0.085	0.56	0.98
MMF	CL Mono	ZNF326	0.014	0.79	0.99
MMF	CL Mono	ZNF329	0.28	0.16	0.96
MMF	CL Mono	ZNF330	0.023	0.55	0.98
MMF	CL Mono	ZNF331	-0.13	0.13	0.96
MMF	CL Mono	ZNF333	0.039	0.34	0.97
MMF	CL Mono	ZNF335	0.044	0.37	0.97
MMF	CL Mono	ZNF337	0.066	0.25	0.96
MMF	CL Mono	ZNF33A	0.015	0.78	0.99
MMF	CL Mono	ZNF33B	0.043	0.59	0.98
MMF	CL Mono	ZNF34	-0.0016	0.98	1
MMF	CL Mono	ZNF341	-0.05	0.39	0.97
MMF	CL Mono	ZNF341-AS1	0.16	0.4	0.97
MMF	CL Mono	ZNF343	-0.035	0.64	0.98
MMF	CL Mono	ZNF345	-0.14	0.15	0.96
MMF	CL Mono	ZNF346	0.0073	0.88	1
MMF	CL Mono	ZNF347	-0.032	0.78	0.99
MMF	CL Mono	ZNF35	-0.023	0.77	0.99
MMF	CL Mono	ZNF350	0.0095	0.86	0.99
MMF	CL Mono	ZNF354A	-0.12	0.13	0.96
MMF	CL Mono	ZNF354B	0.061	0.34	0.97
MMF	CL Mono	ZNF354C	0.11	0.47	0.97
MMF	CL Mono	ZNF358	-0.15	0.42	0.97
MMF	CL Mono	ZNF362	-0.045	0.53	0.97
MMF	CL Mono	ZNF366	-0.18	0.21	0.96
MMF	CL Mono	ZNF37A	0.0089	0.85	0.99
MMF	CL Mono	ZNF37BP	0.02	0.74	0.99
MMF	CL Mono	ZNF382	-0.55	0.031	0.96
MMF	CL Mono	ZNF383	0.014	0.86	0.99
MMF	CL Mono	ZNF384	-0.031	0.32	0.97
MMF	CL Mono	ZNF385A	-0.071	0.18	0.96
MMF	CL Mono	ZNF394	0.0023	0.95	1
MMF	CL Mono	ZNF395	0.032	0.7	0.99
MMF	CL Mono	ZNF396	-0.0059	0.96	1
MMF	CL Mono	ZNF397	-0.00089	0.99	1
MMF	CL Mono	ZNF398	0.023	0.73	0.99
MMF	CL Mono	ZNF404	-0.11	0.65	0.98
MMF	CL Mono	ZNF407	0.12	0.16	0.96
MMF	CL Mono	ZNF408	0.02	0.69	0.99
MMF	CL Mono	ZNF41	0.026	0.65	0.98
MMF	CL Mono	ZNF410	-0.0048	0.87	1
MMF	CL Mono	ZNF414	-0.083	0.27	0.96
MMF	CL Mono	ZNF416	-0.014	0.88	1
MMF	CL Mono	ZNF417	0.036	0.69	0.99
MMF	CL Mono	ZNF418	-0.15	0.6	0.98
MMF	CL Mono	ZNF419	-0.094	0.31	0.97
MMF	CL Mono	ZNF420	-0.04	0.57	0.98
MMF	CL Mono	ZNF426	-0.057	0.4	0.97
MMF	CL Mono	ZNF428	-0.36	0.0033	0.96
MMF	CL Mono	ZNF429	0.046	0.78	0.99
MMF	CL Mono	ZNF43	0.13	0.18	0.96
MMF	CL Mono	ZNF430	-0.00013	1	1
MMF	CL Mono	ZNF431	-0.029	0.7	0.99
MMF	CL Mono	ZNF432	-0.12	0.18	0.96
MMF	CL Mono	ZNF433	0.15	0.29	0.96
MMF	CL Mono	ZNF436	0.083	0.22	0.96
MMF	CL Mono	ZNF436-AS1	0.062	0.73	0.99
MMF	CL Mono	ZNF438	-0.024	0.64	0.98
MMF	CL Mono	ZNF439	-0.23	0.17	0.96
MMF	CL Mono	ZNF44	0.043	0.4	0.97
MMF	CL Mono	ZNF440	0.0013	0.99	1
MMF	CL Mono	ZNF441	-0.0051	0.96	1
MMF	CL Mono	ZNF442	-0.084	0.71	0.99
MMF	CL Mono	ZNF443	-0.053	0.67	0.99
MMF	CL Mono	ZNF444	-0.012	0.88	1
MMF	CL Mono	ZNF445	-0.063	0.5	0.97
MMF	CL Mono	ZNF446	0.044	0.57	0.98
MMF	CL Mono	ZNF449	-0.055	0.44	0.97
MMF	CL Mono	ZNF45	-0.0069	0.89	1
MMF	CL Mono	ZNF451	0.036	0.4	0.97
MMF	CL Mono	ZNF460	0.094	0.25	0.96
MMF	CL Mono	ZNF461	-0.14	0.22	0.96
MMF	CL Mono	ZNF467	-0.033	0.62	0.98
MMF	CL Mono	ZNF468	-0.072	0.28	0.96
MMF	CL Mono	ZNF470	0.072	0.59	0.98
MMF	CL Mono	ZNF473	0.022	0.74	0.99
MMF	CL Mono	ZNF48	-0.067	0.66	0.98
MMF	CL Mono	ZNF480	-0.017	0.75	0.99
MMF	CL Mono	ZNF484	0.076	0.33	0.97
MMF	CL Mono	ZNF485	-0.098	0.47	0.97
MMF	CL Mono	ZNF486	0.092	0.64	0.98
MMF	CL Mono	ZNF487	-0.02	0.86	0.99
MMF	CL Mono	ZNF490	-0.042	0.49	0.97
MMF	CL Mono	ZNF493	0.094	0.52	0.97
MMF	CL Mono	ZNF496	-0.13	0.27	0.96
MMF	CL Mono	ZNF500	-0.052	0.43	0.97
MMF	CL Mono	ZNF501	-0.018	0.88	1
MMF	CL Mono	ZNF502	0.065	0.74	0.99
MMF	CL Mono	ZNF503	0.12	0.47	0.97
MMF	CL Mono	ZNF503-AS2	0.18	0.25	0.96
MMF	CL Mono	ZNF506	-0.043	0.58	0.98
MMF	CL Mono	ZNF507	-0.16	0.47	0.97
MMF	CL Mono	ZNF510	0.0088	0.93	1
MMF	CL Mono	ZNF511	-0.15	0.0088	0.96
MMF	CL Mono	ZNF512	0.0078	0.88	1
MMF	CL Mono	ZNF512B	0.1	0.5	0.97
MMF	CL Mono	ZNF513	-0.081	0.16	0.96
MMF	CL Mono	ZNF514	-0.027	0.84	0.99
MMF	CL Mono	ZNF516	0.00089	0.99	1
MMF	CL Mono	ZNF517	-0.15	0.36	0.97
MMF	CL Mono	ZNF518A	0.076	0.17	0.96
MMF	CL Mono	ZNF518B	-0.027	0.66	0.98
MMF	CL Mono	ZNF519	0.041	0.83	0.99
MMF	CL Mono	ZNF524	-0.02	0.79	0.99
MMF	CL Mono	ZNF525	-0.18	0.17	0.96
MMF	CL Mono	ZNF526	-0.026	0.61	0.98
MMF	CL Mono	ZNF527	0.14	0.22	0.96
MMF	CL Mono	ZNF528	-0.011	0.94	1
MMF	CL Mono	ZNF529	-0.027	0.75	0.99
MMF	CL Mono	ZNF529-AS1	-0.17	0.27	0.96
MMF	CL Mono	ZNF530	-0.19	0.13	0.96
MMF	CL Mono	ZNF532	0.13	0.2	0.96
MMF	CL Mono	ZNF542P	-0.14	0.19	0.96
MMF	CL Mono	ZNF543	-0.11	0.36	0.97
MMF	CL Mono	ZNF544	0.0046	0.96	1
MMF	CL Mono	ZNF546	0.054	0.54	0.98
MMF	CL Mono	ZNF547	-0.34	0.14	0.96
MMF	CL Mono	ZNF548	-0.071	0.51	0.97
MMF	CL Mono	ZNF549	-0.13	0.25	0.96
MMF	CL Mono	ZNF550	-0.073	0.44	0.97
MMF	CL Mono	ZNF551	-0.029	0.76	0.99
MMF	CL Mono	ZNF552	0.064	0.36	0.97
MMF	CL Mono	ZNF554	-0.038	0.75	0.99
MMF	CL Mono	ZNF555	-0.091	0.15	0.96
MMF	CL Mono	ZNF557	-0.0081	0.89	1
MMF	CL Mono	ZNF558	0.091	0.15	0.96
MMF	CL Mono	ZNF559	-0.028	0.72	0.99
MMF	CL Mono	ZNF561	-0.028	0.6	0.98
MMF	CL Mono	ZNF561-AS1	-0.046	0.71	0.99
MMF	CL Mono	ZNF562	-0.033	0.57	0.98
MMF	CL Mono	ZNF563	0.1	0.38	0.97
MMF	CL Mono	ZNF564	0.05	0.29	0.96
MMF	CL Mono	ZNF565	0.064	0.36	0.97
MMF	CL Mono	ZNF566	-0.074	0.42	0.97
MMF	CL Mono	ZNF567	-0.11	0.14	0.96
MMF	CL Mono	ZNF568	0.054	0.61	0.98
MMF	CL Mono	ZNF569	0.077	0.47	0.97
MMF	CL Mono	ZNF57	-0.027	0.8	0.99
MMF	CL Mono	ZNF570	-0.19	0.17	0.96
MMF	CL Mono	ZNF571	0.11	0.57	0.98
MMF	CL Mono	ZNF572	0.12	0.53	0.97
MMF	CL Mono	ZNF573	-0.042	0.65	0.98
MMF	CL Mono	ZNF574	-0.12	0.032	0.96
MMF	CL Mono	ZNF575	-0.32	0.06	0.96
MMF	CL Mono	ZNF576	-0.034	0.55	0.98
MMF	CL Mono	ZNF577	-0.082	0.42	0.97
MMF	CL Mono	ZNF580	-0.061	0.53	0.97
MMF	CL Mono	ZNF581	-0.015	0.82	0.99
MMF	CL Mono	ZNF582	0.023	0.83	0.99
MMF	CL Mono	ZNF583	-0.0076	0.91	1
MMF	CL Mono	ZNF584	-0.15	0.16	0.96
MMF	CL Mono	ZNF585A	-0.042	0.49	0.97
MMF	CL Mono	ZNF585B	0.093	0.39	0.97
MMF	CL Mono	ZNF586	0.036	0.65	0.98
MMF	CL Mono	ZNF587	0.045	0.56	0.98
MMF	CL Mono	ZNF587B	0.15	0.09	0.96
MMF	CL Mono	ZNF589	-0.033	0.63	0.98
MMF	CL Mono	ZNF592	-0.023	0.66	0.98
MMF	CL Mono	ZNF593	-0.056	0.53	0.97
MMF	CL Mono	ZNF594	0.047	0.64	0.98
MMF	CL Mono	ZNF595	-0.35	0.031	0.96
MMF	CL Mono	ZNF596	-0.17	0.25	0.96
MMF	CL Mono	ZNF597	-0.059	0.45	0.97
MMF	CL Mono	ZNF598	-0.082	0.33	0.97
MMF	CL Mono	ZNF599	-0.12	0.53	0.97
MMF	CL Mono	ZNF600	0.13	0.22	0.96
MMF	CL Mono	ZNF605	0.1	0.18	0.96
MMF	CL Mono	ZNF606	-0.16	0.11	0.96
MMF	CL Mono	ZNF607	-0.13	0.54	0.98
MMF	CL Mono	ZNF609	-0.062	0.44	0.97
MMF	CL Mono	ZNF611	0.048	0.38	0.97
MMF	CL Mono	ZNF613	-0.07	0.3	0.97
MMF	CL Mono	ZNF614	0.038	0.64	0.98
MMF	CL Mono	ZNF615	0.011	0.87	0.99
MMF	CL Mono	ZNF616	0.033	0.7	0.99
MMF	CL Mono	ZNF618	0.08	0.44	0.97
MMF	CL Mono	ZNF619	0.075	0.45	0.97
MMF	CL Mono	ZNF620	-0.11	0.34	0.97
MMF	CL Mono	ZNF621	-0.0095	0.9	1
MMF	CL Mono	ZNF622	0.01	0.74	0.99
MMF	CL Mono	ZNF623	0.0024	0.97	1
MMF	CL Mono	ZNF624	-0.018	0.81	0.99
MMF	CL Mono	ZNF626	0.049	0.82	0.99
MMF	CL Mono	ZNF627	-0.008	0.92	1
MMF	CL Mono	ZNF629	0.016	0.86	0.99
MMF	CL Mono	ZNF630	0.11	0.42	0.97
MMF	CL Mono	ZNF638	0.069	0.063	0.96
MMF	CL Mono	ZNF639	-0.014	0.76	0.99
MMF	CL Mono	ZNF641	-0.044	0.52	0.97
MMF	CL Mono	ZNF644	0.023	0.52	0.97
MMF	CL Mono	ZNF646	0.064	0.5	0.97
MMF	CL Mono	ZNF649	0.051	0.52	0.97
MMF	CL Mono	ZNF652	0.068	0.32	0.97
MMF	CL Mono	ZNF653	-0.15	0.16	0.96
MMF	CL Mono	ZNF654	0.056	0.28	0.96
MMF	CL Mono	ZNF655	0.041	0.14	0.96
MMF	CL Mono	ZNF658	0.31	0.047	0.96
MMF	CL Mono	ZNF664	0.057	0.66	0.98
MMF	CL Mono	ZNF668	-0.07	0.24	0.96
MMF	CL Mono	ZNF669	0.081	0.3	0.97
MMF	CL Mono	ZNF670	0.0037	0.97	1
MMF	CL Mono	ZNF671	-0.013	0.88	1
MMF	CL Mono	ZNF672	-0.004	0.92	1
MMF	CL Mono	ZNF674	0.068	0.6	0.98
MMF	CL Mono	ZNF674-AS1	-0.036	0.67	0.98
MMF	CL Mono	ZNF675	-0.084	0.46	0.97
MMF	CL Mono	ZNF677	-0.17	0.36	0.97
MMF	CL Mono	ZNF678	0.13	0.24	0.96
MMF	CL Mono	ZNF680	-0.047	0.62	0.98
MMF	CL Mono	ZNF681	-0.51	0.17	0.96
MMF	CL Mono	ZNF682	0.027	0.91	1
MMF	CL Mono	ZNF684	-0.089	0.39	0.97
MMF	CL Mono	ZNF687	0.17	0.19	0.96
MMF	CL Mono	ZNF688	-0.0085	0.89	1
MMF	CL Mono	ZNF689	-0.016	0.73	0.99
MMF	CL Mono	ZNF69	0.072	0.51	0.97
MMF	CL Mono	ZNF691	-0.076	0.21	0.96
MMF	CL Mono	ZNF692	0.018	0.72	0.99
MMF	CL Mono	ZNF696	-0.045	0.63	0.98
MMF	CL Mono	ZNF697	-0.011	0.95	1
MMF	CL Mono	ZNF699	0.056	0.54	0.98
MMF	CL Mono	ZNF7	0.0029	0.94	1
MMF	CL Mono	ZNF70	0.14	0.45	0.97
MMF	CL Mono	ZNF700	0.026	0.69	0.99
MMF	CL Mono	ZNF701	0.021	0.74	0.99
MMF	CL Mono	ZNF702P	-0.53	0.095	0.96
MMF	CL Mono	ZNF703	0.18	0.27	0.96
MMF	CL Mono	ZNF706	-0.0058	0.9	1
MMF	CL Mono	ZNF707	0.024	0.81	0.99
MMF	CL Mono	ZNF708	-0.051	0.67	0.98
MMF	CL Mono	ZNF709	-0.023	0.86	0.99
MMF	CL Mono	ZNF71	0.044	0.54	0.98
MMF	CL Mono	ZNF710	-0.048	0.52	0.97
MMF	CL Mono	ZNF713	-0.012	0.92	1
MMF	CL Mono	ZNF714	-0.18	0.18	0.96
MMF	CL Mono	ZNF717	0.074	0.44	0.97
MMF	CL Mono	ZNF718	-0.14	0.24	0.96
MMF	CL Mono	ZNF720	-0.049	0.41	0.97
MMF	CL Mono	ZNF721	0.054	0.36	0.97
MMF	CL Mono	ZNF736	-0.099	0.33	0.97
MMF	CL Mono	ZNF737	-0.025	0.86	0.99
MMF	CL Mono	ZNF738	0.15	0.27	0.96
MMF	CL Mono	ZNF74	0.026	0.76	0.99
MMF	CL Mono	ZNF740	-0.16	0.053	0.96
MMF	CL Mono	ZNF746	-0.034	0.41	0.97
MMF	CL Mono	ZNF747	-0.045	0.35	0.97
MMF	CL Mono	ZNF749	0.0064	0.97	1
MMF	CL Mono	ZNF75A	-0.062	0.2	0.96
MMF	CL Mono	ZNF75D	0.069	0.21	0.96
MMF	CL Mono	ZNF76	-0.086	0.047	0.96
MMF	CL Mono	ZNF761	0.077	0.27	0.96
MMF	CL Mono	ZNF763	-0.091	0.35	0.97
MMF	CL Mono	ZNF764	0.036	0.63	0.98
MMF	CL Mono	ZNF765	-0.049	0.49	0.97
MMF	CL Mono	ZNF766	-0.039	0.49	0.97
MMF	CL Mono	ZNF767P	0.055	0.5	0.97
MMF	CL Mono	ZNF768	-0.11	0.22	0.96
MMF	CL Mono	ZNF77	0.044	0.7	0.99
MMF	CL Mono	ZNF770	0.054	0.41	0.97
MMF	CL Mono	ZNF772	0.096	0.42	0.97
MMF	CL Mono	ZNF773	-0.035	0.69	0.99
MMF	CL Mono	ZNF775	0.044	0.63	0.98
MMF	CL Mono	ZNF776	0.03	0.73	0.99
MMF	CL Mono	ZNF777	-0.047	0.53	0.97
MMF	CL Mono	ZNF778	0.071	0.37	0.97
MMF	CL Mono	ZNF780A	-0.0066	0.94	1
MMF	CL Mono	ZNF780B	0.057	0.53	0.97
MMF	CL Mono	ZNF782	0.011	0.89	1
MMF	CL Mono	ZNF783	0.085	0.22	0.96
MMF	CL Mono	ZNF784	-0.065	0.51	0.97
MMF	CL Mono	ZNF785	-0.085	0.21	0.96
MMF	CL Mono	ZNF786	-0.021	0.78	0.99
MMF	CL Mono	ZNF787	-0.21	0.36	0.97
MMF	CL Mono	ZNF788	-0.079	0.62	0.98
MMF	CL Mono	ZNF789	-0.057	0.52	0.97
MMF	CL Mono	ZNF79	-0.11	0.066	0.96
MMF	CL Mono	ZNF790	-0.24	0.029	0.96
MMF	CL Mono	ZNF791	0.038	0.41	0.97
MMF	CL Mono	ZNF792	-0.0089	0.91	1
MMF	CL Mono	ZNF799	0.012	0.86	0.99
MMF	CL Mono	ZNF8	0.026	0.75	0.99
MMF	CL Mono	ZNF800	0.044	0.19	0.96
MMF	CL Mono	ZNF804A	-0.1	0.15	0.96
MMF	CL Mono	ZNF805	-0.0021	0.98	1
MMF	CL Mono	ZNF808	0.1	0.18	0.96
MMF	CL Mono	ZNF81	0.083	0.43	0.97
MMF	CL Mono	ZNF813	-0.078	0.4	0.97
MMF	CL Mono	ZNF814	-0.0028	0.98	1
MMF	CL Mono	ZNF815P	-0.093	0.22	0.96
MMF	CL Mono	ZNF816	-0.051	0.52	0.97
MMF	CL Mono	ZNF818P	0.31	0.099	0.96
MMF	CL Mono	ZNF821	0.13	0.19	0.96
MMF	CL Mono	ZNF823	0.026	0.83	0.99
MMF	CL Mono	ZNF829	-0.14	0.34	0.97
MMF	CL Mono	ZNF83	0.077	0.46	0.97
MMF	CL Mono	ZNF830	0.006	0.91	1
MMF	CL Mono	ZNF836	0.081	0.44	0.97
MMF	CL Mono	ZNF837	-0.2	0.28	0.96
MMF	CL Mono	ZNF839	0.065	0.38	0.97
MMF	CL Mono	ZNF84	0.037	0.52	0.97
MMF	CL Mono	ZNF841	-0.0037	0.97	1
MMF	CL Mono	ZNF844	0.099	0.41	0.97
MMF	CL Mono	ZNF845	0.056	0.37	0.97
MMF	CL Mono	ZNF846	0.021	0.85	0.99
MMF	CL Mono	ZNF85	-0.25	0.099	0.96
MMF	CL Mono	ZNF850	0.26	0.24	0.96
MMF	CL Mono	ZNF852	-0.018	0.85	0.99
MMF	CL Mono	ZNF862	-0.023	0.75	0.99
MMF	CL Mono	ZNF879	-0.069	0.45	0.97
MMF	CL Mono	ZNF880	-0.0044	0.97	1
MMF	CL Mono	ZNF888	0.069	0.46	0.97
MMF	CL Mono	ZNF891	-0.071	0.55	0.98
MMF	CL Mono	ZNF91	-0.073	0.44	0.97
MMF	CL Mono	ZNF92	-0.014	0.84	0.99
MMF	CL Mono	ZNF93	0.045	0.56	0.98
MMF	CL Mono	ZNFX1	-0.034	0.59	0.98
MMF	CL Mono	ZNHIT1	-0.11	0.014	0.96
MMF	CL Mono	ZNHIT2	-0.13	0.14	0.96
MMF	CL Mono	ZNHIT3	-0.022	0.63	0.98
MMF	CL Mono	ZNHIT6	0.0089	0.89	1
MMF	CL Mono	ZNRD1	0.012	0.82	0.99
MMF	CL Mono	ZNRD1-AS1	-0.035	0.82	0.99
MMF	CL Mono	ZNRF1	0.021	0.78	0.99
MMF	CL Mono	ZNRF2	0.0055	0.9	1
MMF	CL Mono	ZNRF2P1	0.034	0.88	1
MMF	CL Mono	ZP3	0.0067	0.97	1
MMF	CL Mono	ZPR1	0.022	0.59	0.98
MMF	CL Mono	ZRANB1	0.11	0.011	0.96
MMF	CL Mono	ZRANB2	0.0097	0.83	0.99
MMF	CL Mono	ZRANB3	0.14	0.31	0.97
MMF	CL Mono	ZRSR2	-0.023	0.65	0.98
MMF	CL Mono	ZSCAN12	-0.04	0.69	0.99
MMF	CL Mono	ZSCAN16	0.044	0.55	0.98
MMF	CL Mono	ZSCAN16-AS1	-0.085	0.39	0.97
MMF	CL Mono	ZSCAN18	-0.12	0.52	0.97
MMF	CL Mono	ZSCAN2	-0.11	0.17	0.96
MMF	CL Mono	ZSCAN20	-0.054	0.62	0.98
MMF	CL Mono	ZSCAN21	-0.016	0.85	0.99
MMF	CL Mono	ZSCAN22	-0.065	0.37	0.97
MMF	CL Mono	ZSCAN25	0.048	0.28	0.96
MMF	CL Mono	ZSCAN26	-0.063	0.2	0.96
MMF	CL Mono	ZSCAN29	-0.15	0.098	0.96
MMF	CL Mono	ZSCAN30	0.0015	0.99	1
MMF	CL Mono	ZSCAN32	0.012	0.82	0.99
MMF	CL Mono	ZSCAN5A	0.022	0.82	0.99
MMF	CL Mono	ZSCAN9	0.03	0.68	0.99
MMF	CL Mono	ZSWIM1	-0.26	0.041	0.96
MMF	CL Mono	ZSWIM3	0.082	0.37	0.97
MMF	CL Mono	ZSWIM4	0.068	0.64	0.98
MMF	CL Mono	ZSWIM6	-0.0069	0.91	1
MMF	CL Mono	ZSWIM7	-0.046	0.41	0.97
MMF	CL Mono	ZSWIM8	0.021	0.74	0.99
MMF	CL Mono	ZUFSP	0.0032	0.95	1
MMF	CL Mono	ZW10	0.034	0.49	0.97
MMF	CL Mono	ZWILCH	-0.14	0.083	0.96
MMF	CL Mono	ZWINT	0.017	0.92	1
MMF	CL Mono	ZXDA	0.13	0.26	0.96
MMF	CL Mono	ZXDB	0.059	0.5	0.97
MMF	CL Mono	ZXDC	0.029	0.44	0.97
MMF	CL Mono	ZYG11B	0.058	0.22	0.96
MMF	CL Mono	ZYX	-0.02	0.74	0.99
MMF	CL Mono	ZZEF1	0.11	0.12	0.96
MMF	CL Mono	ZZZ3	0.034	0.48	0.97
MMF	CD16p Mono	A1BG	0.05	0.79	1
MMF	CD16p Mono	A2M	0.53	0.19	1
MMF	CD16p Mono	A2ML1	0.67	0.013	1
MMF	CD16p Mono	AAAS	0.055	0.11	1
MMF	CD16p Mono	AACS	0.05	0.71	1
MMF	CD16p Mono	AAED1	0.0095	0.89	1
MMF	CD16p Mono	AAGAB	-0.07	0.038	1
MMF	CD16p Mono	AAK1	0.14	0.048	1
MMF	CD16p Mono	AAMDC	0.018	0.86	1
MMF	CD16p Mono	AAMP	0.021	0.56	1
MMF	CD16p Mono	AAR2	0.05	0.11	1
MMF	CD16p Mono	AARS	-0.034	0.47	1
MMF	CD16p Mono	AARS2	-0.0014	0.98	1
MMF	CD16p Mono	AASDH	0.055	0.33	1
MMF	CD16p Mono	AASDHPPT	-0.024	0.57	1
MMF	CD16p Mono	AATBC	-0.014	0.84	1
MMF	CD16p Mono	AATF	0.0094	0.71	1
MMF	CD16p Mono	AATK	-0.31	0.051	1
MMF	CD16p Mono	ABALON	0.38	0.02	1
MMF	CD16p Mono	ABAT	0.14	0.26	1
MMF	CD16p Mono	ABCA1	0.045	0.78	1
MMF	CD16p Mono	ABCA11P	0.13	0.37	1
MMF	CD16p Mono	ABCA2	-0.068	0.71	1
MMF	CD16p Mono	ABCA3	-0.04	0.79	1
MMF	CD16p Mono	ABCA5	0.033	0.89	1
MMF	CD16p Mono	ABCA7	0.043	0.54	1
MMF	CD16p Mono	ABCB10	0.017	0.61	1
MMF	CD16p Mono	ABCB6	0.026	0.86	1
MMF	CD16p Mono	ABCB7	0.015	0.76	1
MMF	CD16p Mono	ABCB8	-0.031	0.57	1
MMF	CD16p Mono	ABCC1	0.027	0.72	1
MMF	CD16p Mono	ABCC10	-0.0025	0.96	1
MMF	CD16p Mono	ABCC2	0.062	0.7	1
MMF	CD16p Mono	ABCC3	-0.048	0.68	1
MMF	CD16p Mono	ABCC4	0.16	0.17	1
MMF	CD16p Mono	ABCC5	-0.031	0.7	1
MMF	CD16p Mono	ABCD1	0.0097	0.9	1
MMF	CD16p Mono	ABCD3	-0.075	0.2	1
MMF	CD16p Mono	ABCD4	-0.0081	0.85	1
MMF	CD16p Mono	ABCE1	-0.013	0.82	1
MMF	CD16p Mono	ABCF1	-0.029	0.47	1
MMF	CD16p Mono	ABCF2	-0.083	0.014	1
MMF	CD16p Mono	ABCF3	0.0048	0.88	1
MMF	CD16p Mono	ABCG1	0.097	0.67	1
MMF	CD16p Mono	ABHD10	-0.012	0.8	1
MMF	CD16p Mono	ABHD11	0.14	0.043	1
MMF	CD16p Mono	ABHD12	0.03	0.45	1
MMF	CD16p Mono	ABHD12B	0.17	0.28	1
MMF	CD16p Mono	ABHD13	-0.017	0.67	1
MMF	CD16p Mono	ABHD14A	-0.011	0.93	1
MMF	CD16p Mono	ABHD14B	0.019	0.76	1
MMF	CD16p Mono	ABHD15	-0.057	0.46	1
MMF	CD16p Mono	ABHD16A	-0.022	0.59	1
MMF	CD16p Mono	ABHD16B	-0.12	0.24	1
MMF	CD16p Mono	ABHD17A	-0.022	0.72	1
MMF	CD16p Mono	ABHD17B	-0.061	0.22	1
MMF	CD16p Mono	ABHD17C	-0.25	0.095	1
MMF	CD16p Mono	ABHD2	0.037	0.62	1
MMF	CD16p Mono	ABHD3	0.023	0.62	1
MMF	CD16p Mono	ABHD4	-0.12	0.036	1
MMF	CD16p Mono	ABHD5	-0.033	0.51	1
MMF	CD16p Mono	ABHD6	-0.045	0.54	1
MMF	CD16p Mono	ABHD8	-0.017	0.81	1
MMF	CD16p Mono	ABI1	-0.042	0.24	1
MMF	CD16p Mono	ABI2	0.09	0.28	1
MMF	CD16p Mono	ABI3	-0.027	0.5	1
MMF	CD16p Mono	ABL1	-0.043	0.56	1
MMF	CD16p Mono	ABL2	0.28	0.036	1
MMF	CD16p Mono	ABR	0.0031	0.95	1
MMF	CD16p Mono	ABRA	-0.19	0.32	1
MMF	CD16p Mono	ABRACL	0.0035	0.96	1
MMF	CD16p Mono	ABT1	-0.047	0.23	1
MMF	CD16p Mono	ABTB1	-0.027	0.64	1
MMF	CD16p Mono	ABTB2	-0.26	0.17	1
MMF	CD16p Mono	ACAA1	0.021	0.55	1
MMF	CD16p Mono	ACAA2	-0.087	0.15	1
MMF	CD16p Mono	ACACA	-0.039	0.68	1
MMF	CD16p Mono	ACACB	0.018	0.91	1
MMF	CD16p Mono	ACAD10	-0.0031	0.94	1
MMF	CD16p Mono	ACAD11	0.099	0.42	1
MMF	CD16p Mono	ACAD8	0.047	0.24	1
MMF	CD16p Mono	ACAD9	0.02	0.68	1
MMF	CD16p Mono	ACADM	-0.042	0.3	1
MMF	CD16p Mono	ACADS	0.021	0.72	1
MMF	CD16p Mono	ACADSB	0.071	0.32	1
MMF	CD16p Mono	ACADVL	-0.015	0.81	1
MMF	CD16p Mono	ACAP1	0.19	0.17	1
MMF	CD16p Mono	ACAP2	-0.0013	0.97	1
MMF	CD16p Mono	ACAP3	-0.0079	0.89	1
MMF	CD16p Mono	ACAT1	-0.076	0.11	1
MMF	CD16p Mono	ACAT2	0.038	0.62	1
MMF	CD16p Mono	ACBD3	-0.034	0.43	1
MMF	CD16p Mono	ACBD4	0.018	0.79	1
MMF	CD16p Mono	ACBD5	-0.019	0.66	1
MMF	CD16p Mono	ACBD6	0.039	0.41	1
MMF	CD16p Mono	ACCS	0.011	0.96	1
MMF	CD16p Mono	ACD	-0.11	0.061	1
MMF	CD16p Mono	ACE	-0.23	0.26	1
MMF	CD16p Mono	ACER3	-0.044	0.33	1
MMF	CD16p Mono	ACIN1	0.01	0.85	1
MMF	CD16p Mono	ACKR3	-0.2	0.41	1
MMF	CD16p Mono	ACLY	-0.034	0.34	1
MMF	CD16p Mono	ACO1	0.09	0.2	1
MMF	CD16p Mono	ACO2	-0.033	0.35	1
MMF	CD16p Mono	ACOT1	-0.003	0.99	1
MMF	CD16p Mono	ACOT11	0.14	0.39	1
MMF	CD16p Mono	ACOT13	-0.036	0.54	1
MMF	CD16p Mono	ACOT2	0.0014	0.99	1
MMF	CD16p Mono	ACOT7	0.16	0.24	1
MMF	CD16p Mono	ACOT8	0.014	0.73	1
MMF	CD16p Mono	ACOT9	-0.036	0.25	1
MMF	CD16p Mono	ACOX1	-0.032	0.58	1
MMF	CD16p Mono	ACOX2	-0.12	0.47	1
MMF	CD16p Mono	ACOX3	-0.0021	0.96	1
MMF	CD16p Mono	ACP1	0.0016	0.96	1
MMF	CD16p Mono	ACP2	-0.013	0.86	1
MMF	CD16p Mono	ACP5	0.053	0.77	1
MMF	CD16p Mono	ACP6	0.41	0.0075	1
MMF	CD16p Mono	ACPP	0.12	0.34	1
MMF	CD16p Mono	ACRBP	0.01	0.87	1
MMF	CD16p Mono	ACRC	-0.087	0.65	1
MMF	CD16p Mono	ACSF2	0.06	0.32	1
MMF	CD16p Mono	ACSF3	0.026	0.74	1
MMF	CD16p Mono	ACSL1	-0.065	0.57	1
MMF	CD16p Mono	ACSL3	-0.03	0.59	1
MMF	CD16p Mono	ACSL4	-0.016	0.7	1
MMF	CD16p Mono	ACSL5	-0.042	0.41	1
MMF	CD16p Mono	ACSS1	-0.0012	0.98	1
MMF	CD16p Mono	ACSS2	-0.014	0.74	1
MMF	CD16p Mono	ACTA2	-0.17	0.36	1
MMF	CD16p Mono	ACTB	-0.002	0.96	1
MMF	CD16p Mono	ACTG1	0.0002	1	1
MMF	CD16p Mono	ACTG1P20	-0.023	0.83	1
MMF	CD16p Mono	ACTL10	-0.046	0.69	1
MMF	CD16p Mono	ACTL6A	-0.011	0.79	1
MMF	CD16p Mono	ACTN1	0.094	0.41	1
MMF	CD16p Mono	ACTN4	-0.067	0.38	1
MMF	CD16p Mono	ACTR10	-0.037	0.34	1
MMF	CD16p Mono	ACTR1A	-0.022	0.38	1
MMF	CD16p Mono	ACTR1B	-0.088	0.23	1
MMF	CD16p Mono	ACTR2	0.024	0.65	1
MMF	CD16p Mono	ACTR3	-0.024	0.49	1
MMF	CD16p Mono	ACTR3B	0.15	0.046	1
MMF	CD16p Mono	ACTR5	-0.0022	0.96	1
MMF	CD16p Mono	ACTR6	-0.042	0.39	1
MMF	CD16p Mono	ACTR8	-0.043	0.31	1
MMF	CD16p Mono	ACVR1	-0.016	0.76	1
MMF	CD16p Mono	ACVR1B	0.15	0.085	1
MMF	CD16p Mono	ACVR2A	0.078	0.31	1
MMF	CD16p Mono	ACVRL1	0.28	0.32	1
MMF	CD16p Mono	ACY3	-0.29	0.15	1
MMF	CD16p Mono	ACYP1	0.18	0.039	1
MMF	CD16p Mono	ACYP2	0.03	0.75	1
MMF	CD16p Mono	ADA	-0.072	0.41	1
MMF	CD16p Mono	ADAL	-0.11	0.28	1
MMF	CD16p Mono	ADAM10	-0.029	0.59	1
MMF	CD16p Mono	ADAM15	0.063	0.47	1
MMF	CD16p Mono	ADAM17	0.16	0.053	1
MMF	CD16p Mono	ADAM1A	0.018	0.9	1
MMF	CD16p Mono	ADAM28	0.073	0.78	1
MMF	CD16p Mono	ADAM8	-0.048	0.7	1
MMF	CD16p Mono	ADAM9	-0.0022	0.98	1
MMF	CD16p Mono	ADAMDEC1	0.17	0.51	1
MMF	CD16p Mono	ADAMTS2	0.17	0.67	1
MMF	CD16p Mono	ADAMTSL4	0.11	0.17	1
MMF	CD16p Mono	ADAMTSL4-AS1	0.58	0.0025	1
MMF	CD16p Mono	ADAMTSL5	0.21	0.38	1
MMF	CD16p Mono	ADAP1	-0.074	0.25	1
MMF	CD16p Mono	ADAP2	0.045	0.42	1
MMF	CD16p Mono	ADAR	-0.089	0.19	1
MMF	CD16p Mono	ADARB1	0.18	0.23	1
MMF	CD16p Mono	ADAT1	-0.025	0.57	1
MMF	CD16p Mono	ADAT2	0.14	0.21	1
MMF	CD16p Mono	ADAT3	0.14	0.26	1
MMF	CD16p Mono	ADCK1	-0.0076	0.91	1
MMF	CD16p Mono	ADCK2	-0.029	0.55	1
MMF	CD16p Mono	ADCK3	0.061	0.22	1
MMF	CD16p Mono	ADCK4	-0.018	0.66	1
MMF	CD16p Mono	ADCK5	0.016	0.82	1
MMF	CD16p Mono	ADCY10P1	0.43	0.056	1
MMF	CD16p Mono	ADCY3	0.065	0.74	1
MMF	CD16p Mono	ADCY4	0.036	0.79	1
MMF	CD16p Mono	ADCY7	-0.022	0.63	1
MMF	CD16p Mono	ADCY9	0.085	0.35	1
MMF	CD16p Mono	ADD1	-0.018	0.65	1
MMF	CD16p Mono	ADD2	0.46	0.0037	1
MMF	CD16p Mono	ADD3	0.021	0.7	1
MMF	CD16p Mono	ADGRA2	-0.19	0.33	1
MMF	CD16p Mono	ADGRB3	0.34	0.32	1
MMF	CD16p Mono	ADGRD1	-0.18	0.27	1
MMF	CD16p Mono	ADGRE1	0.095	0.27	1
MMF	CD16p Mono	ADGRE2	0.055	0.38	1
MMF	CD16p Mono	ADGRE3	0.095	0.52	1
MMF	CD16p Mono	ADGRE4P	-0.36	0.23	1
MMF	CD16p Mono	ADGRE5	-0.0092	0.84	1
MMF	CD16p Mono	ADGRF3	-0.034	0.83	1
MMF	CD16p Mono	ADGRG6	0.2	0.48	1
MMF	CD16p Mono	ADGRL1	0.16	0.25	1
MMF	CD16p Mono	ADH5	0.041	0.44	1
MMF	CD16p Mono	ADHFE1	0.098	0.52	1
MMF	CD16p Mono	ADI1	0.02	0.64	1
MMF	CD16p Mono	ADIPOR1	-0.038	0.28	1
MMF	CD16p Mono	ADIPOR2	0.036	0.73	1
MMF	CD16p Mono	ADK	-0.015	0.92	1
MMF	CD16p Mono	ADM	0.032	0.85	1
MMF	CD16p Mono	ADNP	0.048	0.33	1
MMF	CD16p Mono	ADNP-AS1	0.057	0.65	1
MMF	CD16p Mono	ADNP2	-0.019	0.72	1
MMF	CD16p Mono	ADO	-0.037	0.73	1
MMF	CD16p Mono	ADORA1	-0.74	0.086	1
MMF	CD16p Mono	ADORA2B	0.025	0.86	1
MMF	CD16p Mono	ADORA3	0.13	0.54	1
MMF	CD16p Mono	ADPGK	0.0052	0.88	1
MMF	CD16p Mono	ADPGK-AS1	0.12	0.44	1
MMF	CD16p Mono	ADPRH	-0.08	0.13	1
MMF	CD16p Mono	ADPRHL2	-0.072	0.14	1
MMF	CD16p Mono	ADPRM	0.029	0.7	1
MMF	CD16p Mono	ADRB2	-0.064	0.5	1
MMF	CD16p Mono	ADRBK1	-0.00062	0.99	1
MMF	CD16p Mono	ADRBK2	-0.0036	0.94	1
MMF	CD16p Mono	ADRM1	0.016	0.72	1
MMF	CD16p Mono	ADSL	0.004	0.9	1
MMF	CD16p Mono	ADSS	0.034	0.73	1
MMF	CD16p Mono	ADSSL1	-0.33	0.029	1
MMF	CD16p Mono	ADTRP	-0.15	0.58	1
MMF	CD16p Mono	AEBP2	0.041	0.47	1
MMF	CD16p Mono	AEN	-0.14	0.26	1
MMF	CD16p Mono	AES	-0.21	0.068	1
MMF	CD16p Mono	AFF1	-0.038	0.68	1
MMF	CD16p Mono	AFF3	0.033	0.84	1
MMF	CD16p Mono	AFF4	0.048	0.36	1
MMF	CD16p Mono	AFG3L1P	0.042	0.42	1
MMF	CD16p Mono	AFG3L2	-0.011	0.81	1
MMF	CD16p Mono	AFMID	0.016	0.91	1
MMF	CD16p Mono	AFTPH	0.043	0.32	1
MMF	CD16p Mono	AGA	-0.018	0.78	1
MMF	CD16p Mono	AGAP2	-0.024	0.84	1
MMF	CD16p Mono	AGAP3	0.076	0.4	1
MMF	CD16p Mono	AGAP4	-0.0072	0.94	1
MMF	CD16p Mono	AGAP5	0.079	0.49	1
MMF	CD16p Mono	AGAP6	0.073	0.3	1
MMF	CD16p Mono	AGAP9	0.37	0.074	1
MMF	CD16p Mono	AGBL2	-0.037	0.85	1
MMF	CD16p Mono	AGBL5	0.049	0.53	1
MMF	CD16p Mono	AGER	-0.024	0.82	1
MMF	CD16p Mono	AGFG1	-0.04	0.54	1
MMF	CD16p Mono	AGFG2	-0.018	0.87	1
MMF	CD16p Mono	AGGF1	-0.02	0.53	1
MMF	CD16p Mono	AGK	-0.024	0.61	1
MMF	CD16p Mono	AGL	-0.027	0.74	1
MMF	CD16p Mono	AGO1	-0.09	0.25	1
MMF	CD16p Mono	AGO2	0.061	0.27	1
MMF	CD16p Mono	AGO3	0.075	0.14	1
MMF	CD16p Mono	AGO4	0.023	0.65	1
MMF	CD16p Mono	AGPAT1	-0.0077	0.9	1
MMF	CD16p Mono	AGPAT2	0.0054	0.94	1
MMF	CD16p Mono	AGPAT3	0.039	0.4	1
MMF	CD16p Mono	AGPAT4	0.044	0.61	1
MMF	CD16p Mono	AGPAT4-IT1	0.11	0.47	1
MMF	CD16p Mono	AGPAT5	-0.11	0.077	1
MMF	CD16p Mono	AGPS	-0.016	0.7	1
MMF	CD16p Mono	AGRN	-0.55	0.053	1
MMF	CD16p Mono	AGTPBP1	0.007	0.88	1
MMF	CD16p Mono	AGTRAP	0.055	0.3	1
MMF	CD16p Mono	AHCTF1	0.028	0.68	1
MMF	CD16p Mono	AHCY	-0.036	0.42	1
MMF	CD16p Mono	AHCYL1	-0.015	0.63	1
MMF	CD16p Mono	AHCYL2	-0.022	0.72	1
MMF	CD16p Mono	AHDC1	-0.038	0.8	1
MMF	CD16p Mono	AHI1	0.13	0.39	1
MMF	CD16p Mono	AHNAK	-0.077	0.54	1
MMF	CD16p Mono	AHR	0.15	0.3	1
MMF	CD16p Mono	AHSA1	-0.052	0.25	1
MMF	CD16p Mono	AHSA2	0.11	0.11	1
MMF	CD16p Mono	AIDA	-0.071	0.13	1
MMF	CD16p Mono	AIF1	0.013	0.81	1
MMF	CD16p Mono	AIFM1	-0.072	0.031	1
MMF	CD16p Mono	AIFM2	0.14	0.29	1
MMF	CD16p Mono	AIFM3	0.075	0.48	1
MMF	CD16p Mono	AIG1	0.036	0.54	1
MMF	CD16p Mono	AIM1	0.017	0.78	1
MMF	CD16p Mono	AIM1L	0.6	0.059	1
MMF	CD16p Mono	AIM2	0.13	0.43	1
MMF	CD16p Mono	AIMP1	-0.054	0.14	1
MMF	CD16p Mono	AIMP2	-0.045	0.41	1
MMF	CD16p Mono	AIP	-0.046	0.28	1
MMF	CD16p Mono	AK2	-0.056	0.061	1
MMF	CD16p Mono	AK3	0.022	0.78	1
MMF	CD16p Mono	AK6	-0.1	0.11	1
MMF	CD16p Mono	AK9	0.063	0.46	1
MMF	CD16p Mono	AKAP1	0.036	0.65	1
MMF	CD16p Mono	AKAP10	-0.037	0.38	1
MMF	CD16p Mono	AKAP11	-0.0023	0.97	1
MMF	CD16p Mono	AKAP12	0.061	0.85	1
MMF	CD16p Mono	AKAP13	0.012	0.79	1
MMF	CD16p Mono	AKAP7	-0.019	0.83	1
MMF	CD16p Mono	AKAP8	0.0071	0.84	1
MMF	CD16p Mono	AKAP8L	0.021	0.49	1
MMF	CD16p Mono	AKAP9	0.064	0.15	1
MMF	CD16p Mono	AKIP1	0.066	0.34	1
MMF	CD16p Mono	AKIRIN1	-0.044	0.18	1
MMF	CD16p Mono	AKIRIN2	-0.00063	0.99	1
MMF	CD16p Mono	AKNA	0.0084	0.91	1
MMF	CD16p Mono	AKR1A1	0.064	0.13	1
MMF	CD16p Mono	AKR1B1	0.063	0.45	1
MMF	CD16p Mono	AKR7A2	-0.0023	0.96	1
MMF	CD16p Mono	AKT1	-0.0041	0.92	1
MMF	CD16p Mono	AKT1S1	0.041	0.55	1
MMF	CD16p Mono	AKT2	-0.0091	0.92	1
MMF	CD16p Mono	AKT3	0.18	0.37	1
MMF	CD16p Mono	AKTIP	-0.07	0.39	1
MMF	CD16p Mono	ALAD	0.021	0.64	1
MMF	CD16p Mono	ALAS1	-0.049	0.38	1
MMF	CD16p Mono	ALCAM	0.12	0.24	1
MMF	CD16p Mono	ALDH16A1	0.0054	0.92	1
MMF	CD16p Mono	ALDH18A1	-0.038	0.62	1
MMF	CD16p Mono	ALDH1A1	0.24	0.21	1
MMF	CD16p Mono	ALDH1A3	0.093	0.63	1
MMF	CD16p Mono	ALDH1B1	-0.088	0.33	1
MMF	CD16p Mono	ALDH2	0.0076	0.93	1
MMF	CD16p Mono	ALDH3A2	0.06	0.15	1
MMF	CD16p Mono	ALDH3B1	-0.0074	0.87	1
MMF	CD16p Mono	ALDH4A1	-0.065	0.35	1
MMF	CD16p Mono	ALDH6A1	-0.098	0.18	1
MMF	CD16p Mono	ALDH9A1	-0.049	0.2	1
MMF	CD16p Mono	ALDOA	-0.0053	0.88	1
MMF	CD16p Mono	ALDOC	-0.027	0.7	1
MMF	CD16p Mono	ALG1	-0.053	0.23	1
MMF	CD16p Mono	ALG10	0.0029	0.98	1
MMF	CD16p Mono	ALG10B	-0.055	0.7	1
MMF	CD16p Mono	ALG11	-0.076	0.19	1
MMF	CD16p Mono	ALG12	0.018	0.67	1
MMF	CD16p Mono	ALG13	0.035	0.44	1
MMF	CD16p Mono	ALG14	-0.14	0.14	1
MMF	CD16p Mono	ALG2	0.028	0.41	1
MMF	CD16p Mono	ALG3	-0.027	0.49	1
MMF	CD16p Mono	ALG5	0.027	0.47	1
MMF	CD16p Mono	ALG6	-0.052	0.17	1
MMF	CD16p Mono	ALG8	-0.024	0.56	1
MMF	CD16p Mono	ALG9	0.024	0.68	1
MMF	CD16p Mono	ALKBH1	-0.059	0.26	1
MMF	CD16p Mono	ALKBH2	0.018	0.82	1
MMF	CD16p Mono	ALKBH3	-0.0027	0.96	1
MMF	CD16p Mono	ALKBH4	0.067	0.29	1
MMF	CD16p Mono	ALKBH5	-0.031	0.33	1
MMF	CD16p Mono	ALKBH6	0.055	0.37	1
MMF	CD16p Mono	ALKBH7	-0.0018	0.98	1
MMF	CD16p Mono	ALKBH8	0.024	0.68	1
MMF	CD16p Mono	ALMS1	0.032	0.8	1
MMF	CD16p Mono	ALOX12	0.11	0.28	1
MMF	CD16p Mono	ALOX12-AS1	0.049	0.6	1
MMF	CD16p Mono	ALOX15B	0.53	0.26	1
MMF	CD16p Mono	ALOX5	-0.017	0.73	1
MMF	CD16p Mono	ALOX5AP	-0.092	0.87	1
MMF	CD16p Mono	ALPK1	0.05	0.39	1
MMF	CD16p Mono	ALPK2	-0.005	0.99	1
MMF	CD16p Mono	ALS2	-0.055	0.47	1
MMF	CD16p Mono	ALS2CL	-0.23	0.24	1
MMF	CD16p Mono	ALS2CR12	0.17	0.3	1
MMF	CD16p Mono	ALYREF	-0.017	0.78	1
MMF	CD16p Mono	AMBRA1	-0.029	0.71	1
MMF	CD16p Mono	AMD1	-0.058	0.1	1
MMF	CD16p Mono	AMDHD1	0.24	0.079	1
MMF	CD16p Mono	AMDHD2	-0.02	0.8	1
MMF	CD16p Mono	AMFR	-0.21	0.064	1
MMF	CD16p Mono	AMICA1	-0.05	0.44	1
MMF	CD16p Mono	AMIGO2	0.12	0.53	1
MMF	CD16p Mono	AMIGO3	0.18	0.26	1
MMF	CD16p Mono	AMMECR1	-0.15	0.0084	1
MMF	CD16p Mono	AMMECR1L	-0.042	0.56	1
MMF	CD16p Mono	AMN1	0.042	0.63	1
MMF	CD16p Mono	AMOT	0.097	0.68	1
MMF	CD16p Mono	AMOTL1	-0.019	0.94	1
MMF	CD16p Mono	AMPD2	-0.0059	0.89	1
MMF	CD16p Mono	AMPD3	-0.12	0.3	1
MMF	CD16p Mono	AMT	0.05	0.62	1
MMF	CD16p Mono	AMY2B	0.13	0.16	1
MMF	CD16p Mono	AMZ2	-0.036	0.4	1
MMF	CD16p Mono	AMZ2P1	0.0065	0.92	1
MMF	CD16p Mono	ANAPC1	-0.0029	0.97	1
MMF	CD16p Mono	ANAPC10	0.039	0.52	1
MMF	CD16p Mono	ANAPC11	-0.03	0.56	1
MMF	CD16p Mono	ANAPC13	-0.052	0.34	1
MMF	CD16p Mono	ANAPC15	-0.024	0.8	1
MMF	CD16p Mono	ANAPC16	0.058	0.32	1
MMF	CD16p Mono	ANAPC2	0.12	0.33	1
MMF	CD16p Mono	ANAPC4	-0.05	0.22	1
MMF	CD16p Mono	ANAPC5	0.052	0.059	1
MMF	CD16p Mono	ANAPC7	-0.0027	0.94	1
MMF	CD16p Mono	ANGEL1	0.073	0.23	1
MMF	CD16p Mono	ANGEL2	-0.0051	0.9	1
MMF	CD16p Mono	ANGPT1	-0.22	0.33	1
MMF	CD16p Mono	ANGPT2	0.1	0.59	1
MMF	CD16p Mono	ANGPT4	0.087	0.53	1
MMF	CD16p Mono	ANKAR	-0.031	0.72	1
MMF	CD16p Mono	ANKDD1A	0.17	0.032	1
MMF	CD16p Mono	ANKFY1	-0.11	0.048	1
MMF	CD16p Mono	ANKH	0.15	0.24	1
MMF	CD16p Mono	ANKHD1	-0.016	0.88	1
MMF	CD16p Mono	ANKIB1	-0.022	0.68	1
MMF	CD16p Mono	ANKLE1	0.0017	0.98	1
MMF	CD16p Mono	ANKLE2	-0.015	0.61	1
MMF	CD16p Mono	ANKMY1	0.1	0.17	1
MMF	CD16p Mono	ANKMY2	-0.056	0.29	1
MMF	CD16p Mono	ANKRA2	-0.046	0.28	1
MMF	CD16p Mono	ANKRD10	0.065	0.089	1
MMF	CD16p Mono	ANKRD11	0.023	0.57	1
MMF	CD16p Mono	ANKRD12	0.039	0.35	1
MMF	CD16p Mono	ANKRD13A	0.0057	0.89	1
MMF	CD16p Mono	ANKRD13C	-0.0089	0.84	1
MMF	CD16p Mono	ANKRD13D	0.13	0.085	1
MMF	CD16p Mono	ANKRD16	0.07	0.36	1
MMF	CD16p Mono	ANKRD17	-0.00034	0.99	1
MMF	CD16p Mono	ANKRD19P	0.045	0.82	1
MMF	CD16p Mono	ANKRD22	0.089	0.73	1
MMF	CD16p Mono	ANKRD23	0.059	0.72	1
MMF	CD16p Mono	ANKRD26	0.055	0.47	1
MMF	CD16p Mono	ANKRD27	-0.015	0.68	1
MMF	CD16p Mono	ANKRD28	0.067	0.69	1
MMF	CD16p Mono	ANKRD34B	-0.13	0.73	1
MMF	CD16p Mono	ANKRD36	0.16	0.14	1
MMF	CD16p Mono	ANKRD36B	0.17	0.22	1
MMF	CD16p Mono	ANKRD36BP1	0.078	0.47	1
MMF	CD16p Mono	ANKRD36C	0.33	0.0092	1
MMF	CD16p Mono	ANKRD37	-0.014	0.91	1
MMF	CD16p Mono	ANKRD39	0.17	0.012	1
MMF	CD16p Mono	ANKRD40	-0.098	0.11	1
MMF	CD16p Mono	ANKRD42	-0.0035	0.95	1
MMF	CD16p Mono	ANKRD44	-0.012	0.71	1
MMF	CD16p Mono	ANKRD44-IT1	0.33	0.04	1
MMF	CD16p Mono	ANKRD46	-0.12	0.16	1
MMF	CD16p Mono	ANKRD49	-0.016	0.75	1
MMF	CD16p Mono	ANKRD50	0.11	0.24	1
MMF	CD16p Mono	ANKRD52	0.024	0.75	1
MMF	CD16p Mono	ANKRD54	-0.073	0.096	1
MMF	CD16p Mono	ANKRD6	0.035	0.74	1
MMF	CD16p Mono	ANKRD9	-0.074	0.58	1
MMF	CD16p Mono	ANKS1A	-0.029	0.75	1
MMF	CD16p Mono	ANKS3	0.051	0.51	1
MMF	CD16p Mono	ANKS6	0.12	0.56	1
MMF	CD16p Mono	ANKZF1	0.069	0.099	1
MMF	CD16p Mono	ANO10	0.069	0.22	1
MMF	CD16p Mono	ANO5	-0.2	0.42	1
MMF	CD16p Mono	ANO6	-0.043	0.36	1
MMF	CD16p Mono	ANP32A	-0.027	0.78	1
MMF	CD16p Mono	ANP32A-IT1	0.066	0.6	1
MMF	CD16p Mono	ANP32B	0.046	0.33	1
MMF	CD16p Mono	ANP32E	-0.037	0.48	1
MMF	CD16p Mono	ANPEP	0.011	0.94	1
MMF	CD16p Mono	ANTXR2	-0.064	0.25	1
MMF	CD16p Mono	ANXA1	0.022	0.84	1
MMF	CD16p Mono	ANXA11	-0.01	0.78	1
MMF	CD16p Mono	ANXA2	-0.0053	0.91	1
MMF	CD16p Mono	ANXA2P2	-0.038	0.8	1
MMF	CD16p Mono	ANXA2R	0.18	0.14	1
MMF	CD16p Mono	ANXA4	0.012	0.9	1
MMF	CD16p Mono	ANXA5	-0.011	0.75	1
MMF	CD16p Mono	ANXA6	-0.071	0.56	1
MMF	CD16p Mono	ANXA7	0.00067	0.98	1
MMF	CD16p Mono	ANXA9	-0.16	0.34	1
MMF	CD16p Mono	AOAH	0.029	0.59	1
MMF	CD16p Mono	AOAH-IT1	0.22	0.18	1
MMF	CD16p Mono	AP1AR	-0.038	0.43	1
MMF	CD16p Mono	AP1B1	-0.044	0.36	1
MMF	CD16p Mono	AP1G1	-0.038	0.55	1
MMF	CD16p Mono	AP1G2	0.056	0.1	1
MMF	CD16p Mono	AP1M1	0.013	0.73	1
MMF	CD16p Mono	AP1M2	-0.22	0.38	1
MMF	CD16p Mono	AP1S1	-0.037	0.85	1
MMF	CD16p Mono	AP1S2	-0.03	0.66	1
MMF	CD16p Mono	AP1S3	-0.16	0.33	1
MMF	CD16p Mono	AP2A1	0.014	0.75	1
MMF	CD16p Mono	AP2A2	0.034	0.56	1
MMF	CD16p Mono	AP2B1	-0.018	0.7	1
MMF	CD16p Mono	AP2M1	-0.025	0.37	1
MMF	CD16p Mono	AP2S1	-0.0024	0.97	1
MMF	CD16p Mono	AP3B1	-0.013	0.69	1
MMF	CD16p Mono	AP3D1	-0.033	0.43	1
MMF	CD16p Mono	AP3M1	-0.061	0.13	1
MMF	CD16p Mono	AP3M2	0.0091	0.91	1
MMF	CD16p Mono	AP3S1	-0.044	0.32	1
MMF	CD16p Mono	AP3S2	0.006	0.97	1
MMF	CD16p Mono	AP4B1	0.039	0.42	1
MMF	CD16p Mono	AP4B1-AS1	0.16	0.43	1
MMF	CD16p Mono	AP4E1	-0.0045	0.95	1
MMF	CD16p Mono	AP4M1	0.0023	0.97	1
MMF	CD16p Mono	AP4S1	0.082	0.31	1
MMF	CD16p Mono	AP5B1	0.0066	0.9	1
MMF	CD16p Mono	AP5M1	-0.084	0.056	1
MMF	CD16p Mono	AP5S1	-0.016	0.78	1
MMF	CD16p Mono	AP5Z1	0.0083	0.88	1
MMF	CD16p Mono	APAF1	0.024	0.69	1
MMF	CD16p Mono	APBA3	-0.02	0.81	1
MMF	CD16p Mono	APBB1	-0.036	0.86	1
MMF	CD16p Mono	APBB1IP	0.053	0.12	1
MMF	CD16p Mono	APBB3	0.05	0.39	1
MMF	CD16p Mono	APC	-0.019	0.67	1
MMF	CD16p Mono	APEH	-0.011	0.75	1
MMF	CD16p Mono	APEX1	-0.00075	0.99	1
MMF	CD16p Mono	APEX2	0.019	0.61	1
MMF	CD16p Mono	APH1A	0.099	0.4	1
MMF	CD16p Mono	APH1B	0.041	0.44	1
MMF	CD16p Mono	API5	-0.026	0.54	1
MMF	CD16p Mono	APIP	0.019	0.75	1
MMF	CD16p Mono	APLF	0.02	0.83	1
MMF	CD16p Mono	APLP2	-0.062	0.17	1
MMF	CD16p Mono	APMAP	-0.0012	0.98	1
MMF	CD16p Mono	APOA1BP	-0.02	0.69	1
MMF	CD16p Mono	APOBEC2	0.44	0.002	1
MMF	CD16p Mono	APOBEC3A	-0.012	0.97	1
MMF	CD16p Mono	APOBEC3B	-0.45	0.28	1
MMF	CD16p Mono	APOBEC3C	-0.035	0.49	1
MMF	CD16p Mono	APOBEC3D	0.056	0.62	1
MMF	CD16p Mono	APOBEC3F	0.016	0.8	1
MMF	CD16p Mono	APOBEC3G	-0.036	0.57	1
MMF	CD16p Mono	APOBEC3H	-0.073	0.79	1
MMF	CD16p Mono	APOBR	-0.036	0.72	1
MMF	CD16p Mono	APOL1	0.026	0.72	1
MMF	CD16p Mono	APOL2	0.037	0.63	1
MMF	CD16p Mono	APOL3	-0.028	0.72	1
MMF	CD16p Mono	APOL4	0.68	0.006	1
MMF	CD16p Mono	APOL6	-0.027	0.77	1
MMF	CD16p Mono	APOLD1	-0.13	0.48	1
MMF	CD16p Mono	APOM	0.099	0.36	1
MMF	CD16p Mono	APOO	-0.0076	0.9	1
MMF	CD16p Mono	APOOL	-0.0061	0.92	1
MMF	CD16p Mono	APOPT1	0.033	0.39	1
MMF	CD16p Mono	APP	0.023	0.9	1
MMF	CD16p Mono	APPBP2	-0.063	0.1	1
MMF	CD16p Mono	APPL1	-0.086	0.038	1
MMF	CD16p Mono	APPL2	0.1	0.036	1
MMF	CD16p Mono	APRT	0.016	0.77	1
MMF	CD16p Mono	APTR	0.042	0.59	1
MMF	CD16p Mono	APTX	-0.052	0.15	1
MMF	CD16p Mono	AQP11	0.26	0.07	1
MMF	CD16p Mono	AQP3	0.81	0.024	1
MMF	CD16p Mono	AQP9	0.05	0.79	1
MMF	CD16p Mono	AQR	-0.022	0.64	1
MMF	CD16p Mono	ARAF	-0.04	0.23	1
MMF	CD16p Mono	ARAP1	0.035	0.61	1
MMF	CD16p Mono	ARAP2	0.067	0.26	1
MMF	CD16p Mono	ARAP3	-0.1	0.28	1
MMF	CD16p Mono	ARC	-0.12	0.63	1
MMF	CD16p Mono	ARCN1	-0.046	0.2	1
MMF	CD16p Mono	AREG	0.32	0.46	1
MMF	CD16p Mono	AREL1	-0.049	0.37	1
MMF	CD16p Mono	ARF1	0.0052	0.86	1
MMF	CD16p Mono	ARF3	-0.031	0.59	1
MMF	CD16p Mono	ARF4	-0.059	0.091	1
MMF	CD16p Mono	ARF5	0.016	0.65	1
MMF	CD16p Mono	ARF6	-0.0044	0.9	1
MMF	CD16p Mono	ARFGAP1	-0.0095	0.86	1
MMF	CD16p Mono	ARFGAP2	-0.005	0.87	1
MMF	CD16p Mono	ARFGAP3	-0.029	0.39	1
MMF	CD16p Mono	ARFGEF1	-0.0054	0.92	1
MMF	CD16p Mono	ARFGEF2	0.022	0.75	1
MMF	CD16p Mono	ARFIP1	-0.051	0.41	1
MMF	CD16p Mono	ARFIP2	0.044	0.34	1
MMF	CD16p Mono	ARFRP1	-0.057	0.26	1
MMF	CD16p Mono	ARG2	-0.1	0.062	1
MMF	CD16p Mono	ARGFXP2	0.36	0.068	1
MMF	CD16p Mono	ARGLU1	0.12	0.014	1
MMF	CD16p Mono	ARHGAP1	-0.0073	0.85	1
MMF	CD16p Mono	ARHGAP10	0.15	0.46	1
MMF	CD16p Mono	ARHGAP11A	0.065	0.59	1
MMF	CD16p Mono	ARHGAP11B	0.058	0.72	1
MMF	CD16p Mono	ARHGAP12	-0.059	0.48	1
MMF	CD16p Mono	ARHGAP15	0.069	0.19	1
MMF	CD16p Mono	ARHGAP17	-0.046	0.39	1
MMF	CD16p Mono	ARHGAP18	-0.064	0.44	1
MMF	CD16p Mono	ARHGAP19	0.059	0.44	1
MMF	CD16p Mono	ARHGAP21	-0.14	0.053	1
MMF	CD16p Mono	ARHGAP22	0.078	0.72	1
MMF	CD16p Mono	ARHGAP24	0.13	0.35	1
MMF	CD16p Mono	ARHGAP25	-0.053	0.23	1
MMF	CD16p Mono	ARHGAP26	0.086	0.11	1
MMF	CD16p Mono	ARHGAP27	-0.018	0.63	1
MMF	CD16p Mono	ARHGAP29	0.04	0.82	1
MMF	CD16p Mono	ARHGAP30	-0.017	0.65	1
MMF	CD16p Mono	ARHGAP31	-0.034	0.64	1
MMF	CD16p Mono	ARHGAP32	0.024	0.84	1
MMF	CD16p Mono	ARHGAP35	0.026	0.74	1
MMF	CD16p Mono	ARHGAP4	-0.0026	0.96	1
MMF	CD16p Mono	ARHGAP5	0.016	0.83	1
MMF	CD16p Mono	ARHGAP6	0.011	0.97	1
MMF	CD16p Mono	ARHGAP9	-0.0084	0.84	1
MMF	CD16p Mono	ARHGDIA	-0.026	0.67	1
MMF	CD16p Mono	ARHGDIB	-0.025	0.48	1
MMF	CD16p Mono	ARHGEF1	0.019	0.69	1
MMF	CD16p Mono	ARHGEF10	0.41	0.21	1
MMF	CD16p Mono	ARHGEF10L	-0.021	0.83	1
MMF	CD16p Mono	ARHGEF11	0.0046	0.93	1
MMF	CD16p Mono	ARHGEF12	0.2	0.077	1
MMF	CD16p Mono	ARHGEF18	0.031	0.66	1
MMF	CD16p Mono	ARHGEF19	-0.1	0.46	1
MMF	CD16p Mono	ARHGEF2	-0.058	0.23	1
MMF	CD16p Mono	ARHGEF26	0.17	0.35	1
MMF	CD16p Mono	ARHGEF3	-0.036	0.61	1
MMF	CD16p Mono	ARHGEF39	-0.13	0.38	1
MMF	CD16p Mono	ARHGEF40	-0.16	0.24	1
MMF	CD16p Mono	ARHGEF6	0.062	0.3	1
MMF	CD16p Mono	ARHGEF7	-0.0028	0.95	1
MMF	CD16p Mono	ARHGEF9	0.12	0.14	1
MMF	CD16p Mono	ARID1A	0.011	0.84	1
MMF	CD16p Mono	ARID1B	0.0089	0.87	1
MMF	CD16p Mono	ARID2	-0.027	0.68	1
MMF	CD16p Mono	ARID3A	-0.0028	0.97	1
MMF	CD16p Mono	ARID3B	-0.04	0.38	1
MMF	CD16p Mono	ARID4A	0.065	0.12	1
MMF	CD16p Mono	ARID4B	-0.007	0.86	1
MMF	CD16p Mono	ARID5A	0.023	0.79	1
MMF	CD16p Mono	ARID5B	0.066	0.61	1
MMF	CD16p Mono	ARIH1	0.024	0.58	1
MMF	CD16p Mono	ARIH2	-0.048	0.12	1
MMF	CD16p Mono	ARIH2OS	-0.075	0.41	1
MMF	CD16p Mono	ARL1	-0.051	0.21	1
MMF	CD16p Mono	ARL11	-0.037	0.4	1
MMF	CD16p Mono	ARL13B	0.063	0.25	1
MMF	CD16p Mono	ARL14EP	-0.063	0.29	1
MMF	CD16p Mono	ARL15	-0.049	0.45	1
MMF	CD16p Mono	ARL16	0.087	0.074	1
MMF	CD16p Mono	ARL17A	0.17	0.22	1
MMF	CD16p Mono	ARL2	0.067	0.34	1
MMF	CD16p Mono	ARL2BP	-0.014	0.68	1
MMF	CD16p Mono	ARL3	0.0091	0.88	1
MMF	CD16p Mono	ARL4A	0.094	0.66	1
MMF	CD16p Mono	ARL4C	0.2	0.34	1
MMF	CD16p Mono	ARL4D	-0.18	0.2	1
MMF	CD16p Mono	ARL5A	0.033	0.52	1
MMF	CD16p Mono	ARL5B	0.052	0.55	1
MMF	CD16p Mono	ARL6	-0.16	0.2	1
MMF	CD16p Mono	ARL6IP1	-0.028	0.44	1
MMF	CD16p Mono	ARL6IP4	0.051	0.32	1
MMF	CD16p Mono	ARL6IP5	-0.038	0.4	1
MMF	CD16p Mono	ARL6IP6	0.038	0.39	1
MMF	CD16p Mono	ARL8A	0.036	0.57	1
MMF	CD16p Mono	ARL8B	-0.042	0.28	1
MMF	CD16p Mono	ARMC1	-0.06	0.11	1
MMF	CD16p Mono	ARMC10	-0.0085	0.82	1
MMF	CD16p Mono	ARMC2	-0.032	0.68	1
MMF	CD16p Mono	ARMC5	0.031	0.67	1
MMF	CD16p Mono	ARMC6	0.063	0.19	1
MMF	CD16p Mono	ARMC7	0.022	0.84	1
MMF	CD16p Mono	ARMC8	-0.0099	0.74	1
MMF	CD16p Mono	ARMCX1	-0.14	0.21	1
MMF	CD16p Mono	ARMCX2	-0.2	0.32	1
MMF	CD16p Mono	ARMCX3	-0.029	0.45	1
MMF	CD16p Mono	ARMCX4	0.015	0.9	1
MMF	CD16p Mono	ARMCX5	0.057	0.42	1
MMF	CD16p Mono	ARMCX6	0.06	0.28	1
MMF	CD16p Mono	ARMT1	-0.12	0.077	1
MMF	CD16p Mono	ARNT	-0.039	0.36	1
MMF	CD16p Mono	ARNTL	-0.00047	1	1
MMF	CD16p Mono	ARNTL2	-0.0098	0.96	1
MMF	CD16p Mono	ARPC1A	-0.031	0.29	1
MMF	CD16p Mono	ARPC1B	-0.018	0.72	1
MMF	CD16p Mono	ARPC2	-0.017	0.62	1
MMF	CD16p Mono	ARPC3	-0.008	0.79	1
MMF	CD16p Mono	ARPC4	-0.032	0.59	1
MMF	CD16p Mono	ARPC5	-0.023	0.54	1
MMF	CD16p Mono	ARPC5L	-0.037	0.44	1
MMF	CD16p Mono	ARPIN	0.13	0.59	1
MMF	CD16p Mono	ARPP19	0.016	0.7	1
MMF	CD16p Mono	ARRB1	-0.025	0.55	1
MMF	CD16p Mono	ARRB2	-0.061	0.35	1
MMF	CD16p Mono	ARRDC1	0.026	0.59	1
MMF	CD16p Mono	ARRDC1-AS1	0.039	0.51	1
MMF	CD16p Mono	ARRDC2	0.0062	0.87	1
MMF	CD16p Mono	ARRDC3	0.011	0.9	1
MMF	CD16p Mono	ARRDC3-AS1	0.093	0.48	1
MMF	CD16p Mono	ARRDC4	0.054	0.67	1
MMF	CD16p Mono	ARRDC5	-0.028	0.82	1
MMF	CD16p Mono	ARSA	0.078	0.31	1
MMF	CD16p Mono	ARSB	-0.029	0.66	1
MMF	CD16p Mono	ARSD	0.044	0.57	1
MMF	CD16p Mono	ARSG	0.0094	0.88	1
MMF	CD16p Mono	ARSK	0.17	0.21	1
MMF	CD16p Mono	ARV1	0.012	0.81	1
MMF	CD16p Mono	ARVCF	-0.063	0.75	1
MMF	CD16p Mono	ASAH1	0.0041	0.94	1
MMF	CD16p Mono	ASAP1	0.033	0.56	1
MMF	CD16p Mono	ASAP1-IT2	0.43	0.012	1
MMF	CD16p Mono	ASAP2	0.33	0.12	1
MMF	CD16p Mono	ASAP3	0.031	0.88	1
MMF	CD16p Mono	ASB1	0.15	0.018	1
MMF	CD16p Mono	ASB13	0.027	0.67	1
MMF	CD16p Mono	ASB14	0.094	0.48	1
MMF	CD16p Mono	ASB16-AS1	0.043	0.56	1
MMF	CD16p Mono	ASB2	0.017	0.9	1
MMF	CD16p Mono	ASB3	-0.2	0.13	1
MMF	CD16p Mono	ASB6	-0.0015	0.96	1
MMF	CD16p Mono	ASB7	0.061	0.13	1
MMF	CD16p Mono	ASB8	-0.023	0.51	1
MMF	CD16p Mono	ASCC1	-0.076	0.38	1
MMF	CD16p Mono	ASCC2	-0.0092	0.79	1
MMF	CD16p Mono	ASCC3	0.03	0.61	1
MMF	CD16p Mono	ASCL2	0.011	0.92	1
MMF	CD16p Mono	ASF1A	-0.1	0.095	1
MMF	CD16p Mono	ASF1B	-0.063	0.39	1
MMF	CD16p Mono	ASGR1	0.12	0.27	1
MMF	CD16p Mono	ASGR2	0.16	0.58	1
MMF	CD16p Mono	ASH1L	0.12	0.026	1
MMF	CD16p Mono	ASH1L-AS1	0.031	0.73	1
MMF	CD16p Mono	ASH2L	-0.061	0.12	1
MMF	CD16p Mono	ASL	0.04	0.31	1
MMF	CD16p Mono	ASNA1	0.011	0.77	1
MMF	CD16p Mono	ASNS	0.028	0.84	1
MMF	CD16p Mono	ASNSD1	0.018	0.68	1
MMF	CD16p Mono	ASPH	0.004	0.97	1
MMF	CD16p Mono	ASPHD2	-0.0013	0.98	1
MMF	CD16p Mono	ASPSCR1	0.028	0.62	1
MMF	CD16p Mono	ASRGL1	0.071	0.42	1
MMF	CD16p Mono	ASTE1	0.057	0.28	1
MMF	CD16p Mono	ASUN	-0.039	0.47	1
MMF	CD16p Mono	ASXL1	0.024	0.73	1
MMF	CD16p Mono	ASXL2	-0.016	0.8	1
MMF	CD16p Mono	ATAD1	-0.0082	0.85	1
MMF	CD16p Mono	ATAD2	-0.076	0.24	1
MMF	CD16p Mono	ATAD2B	0.015	0.76	1
MMF	CD16p Mono	ATAD3A	0.019	0.76	1
MMF	CD16p Mono	ATAD3B	0.013	0.86	1
MMF	CD16p Mono	ATAD5	-0.036	0.61	1
MMF	CD16p Mono	ATAT1	-0.022	0.8	1
MMF	CD16p Mono	ATE1	-0.055	0.21	1
MMF	CD16p Mono	ATF1	0.069	0.22	1
MMF	CD16p Mono	ATF2	-0.019	0.66	1
MMF	CD16p Mono	ATF3	-0.1	0.52	1
MMF	CD16p Mono	ATF4	0.0041	0.93	1
MMF	CD16p Mono	ATF5	0.084	0.48	1
MMF	CD16p Mono	ATF6	-0.022	0.51	1
MMF	CD16p Mono	ATF6B	0.074	0.22	1
MMF	CD16p Mono	ATF7	0.024	0.58	1
MMF	CD16p Mono	ATF7IP	-0.017	0.73	1
MMF	CD16p Mono	ATF7IP2	-0.13	0.2	1
MMF	CD16p Mono	ATG10	0.0049	0.94	1
MMF	CD16p Mono	ATG101	0.064	0.21	1
MMF	CD16p Mono	ATG12	-0.035	0.42	1
MMF	CD16p Mono	ATG13	0.0033	0.91	1
MMF	CD16p Mono	ATG14	0.065	0.16	1
MMF	CD16p Mono	ATG16L1	-0.041	0.35	1
MMF	CD16p Mono	ATG16L2	0.046	0.29	1
MMF	CD16p Mono	ATG2A	-0.057	0.56	1
MMF	CD16p Mono	ATG2B	-0.058	0.33	1
MMF	CD16p Mono	ATG3	-0.015	0.76	1
MMF	CD16p Mono	ATG4A	-0.096	0.048	1
MMF	CD16p Mono	ATG4B	0.06	0.13	1
MMF	CD16p Mono	ATG4C	-0.074	0.17	1
MMF	CD16p Mono	ATG4D	-0.0015	0.98	1
MMF	CD16p Mono	ATG5	-0.0053	0.86	1
MMF	CD16p Mono	ATG7	0.046	0.33	1
MMF	CD16p Mono	ATG9A	-0.022	0.65	1
MMF	CD16p Mono	ATHL1	0.18	0.028	1
MMF	CD16p Mono	ATIC	-0.083	0.44	1
MMF	CD16p Mono	ATL1	0.18	0.38	1
MMF	CD16p Mono	ATL2	-0.072	0.2	1
MMF	CD16p Mono	ATL3	0.035	0.57	1
MMF	CD16p Mono	ATM	0.052	0.5	1
MMF	CD16p Mono	ATMIN	0.016	0.65	1
MMF	CD16p Mono	ATOX1	0.012	0.88	1
MMF	CD16p Mono	ATP10A	-0.16	0.35	1
MMF	CD16p Mono	ATP10D	-0.0082	0.9	1
MMF	CD16p Mono	ATP11A	0.0095	0.85	1
MMF	CD16p Mono	ATP11A-AS1	0.39	0.075	1
MMF	CD16p Mono	ATP11B	-0.034	0.53	1
MMF	CD16p Mono	ATP11C	0.04	0.45	1
MMF	CD16p Mono	ATP13A1	-0.081	0.17	1
MMF	CD16p Mono	ATP13A2	-0.044	0.45	1
MMF	CD16p Mono	ATP13A3	-0.027	0.76	1
MMF	CD16p Mono	ATP1A1	-0.032	0.65	1
MMF	CD16p Mono	ATP1A1-AS1	0.11	0.42	1
MMF	CD16p Mono	ATP1B1	0.086	0.68	1
MMF	CD16p Mono	ATP1B3	0.01	0.86	1
MMF	CD16p Mono	ATP2A2	-0.041	0.57	1
MMF	CD16p Mono	ATP2A3	-0.0027	0.98	1
MMF	CD16p Mono	ATP2B1	0.0074	0.91	1
MMF	CD16p Mono	ATP2B4	-0.095	0.32	1
MMF	CD16p Mono	ATP2C1	-0.074	0.14	1
MMF	CD16p Mono	ATP5A1	-0.049	0.1	1
MMF	CD16p Mono	ATP5B	-0.027	0.36	1
MMF	CD16p Mono	ATP5C1	-0.022	0.47	1
MMF	CD16p Mono	ATP5D	-0.019	0.79	1
MMF	CD16p Mono	ATP5E	-0.072	0.54	1
MMF	CD16p Mono	ATP5F1	-0.029	0.4	1
MMF	CD16p Mono	ATP5G1	0.0035	0.94	1
MMF	CD16p Mono	ATP5G2	0.041	0.37	1
MMF	CD16p Mono	ATP5G3	-0.027	0.51	1
MMF	CD16p Mono	ATP5H	-0.027	0.59	1
MMF	CD16p Mono	ATP5I	-0.024	0.72	1
MMF	CD16p Mono	ATP5J	-0.019	0.71	1
MMF	CD16p Mono	ATP5J2	0.018	0.82	1
MMF	CD16p Mono	ATP5L	0.02	0.65	1
MMF	CD16p Mono	ATP5O	0.0057	0.88	1
MMF	CD16p Mono	ATP5S	0.034	0.63	1
MMF	CD16p Mono	ATP5SL	-0.052	0.19	1
MMF	CD16p Mono	ATP6AP1	-0.03	0.48	1
MMF	CD16p Mono	ATP6AP1L	0.26	0.1	1
MMF	CD16p Mono	ATP6AP2	-0.026	0.52	1
MMF	CD16p Mono	ATP6V0A1	0.085	0.23	1
MMF	CD16p Mono	ATP6V0A2	-0.024	0.52	1
MMF	CD16p Mono	ATP6V0B	-0.0026	0.94	1
MMF	CD16p Mono	ATP6V0C	-0.023	0.74	1
MMF	CD16p Mono	ATP6V0D1	0.00066	0.98	1
MMF	CD16p Mono	ATP6V0E1	-0.012	0.74	1
MMF	CD16p Mono	ATP6V0E2	0.00069	0.99	1
MMF	CD16p Mono	ATP6V1A	0.023	0.61	1
MMF	CD16p Mono	ATP6V1B2	0.0068	0.9	1
MMF	CD16p Mono	ATP6V1C1	0.01	0.79	1
MMF	CD16p Mono	ATP6V1D	-0.075	0.087	1
MMF	CD16p Mono	ATP6V1E1	-0.024	0.45	1
MMF	CD16p Mono	ATP6V1E2	0.05	0.74	1
MMF	CD16p Mono	ATP6V1F	-0.0062	0.9	1
MMF	CD16p Mono	ATP6V1G1	0.039	0.27	1
MMF	CD16p Mono	ATP6V1H	0.00086	0.98	1
MMF	CD16p Mono	ATP7A	-0.028	0.7	1
MMF	CD16p Mono	ATP8A1	0.081	0.34	1
MMF	CD16p Mono	ATP8B1	0.044	0.72	1
MMF	CD16p Mono	ATP8B3	0.021	0.77	1
MMF	CD16p Mono	ATP8B4	-0.027	0.86	1
MMF	CD16p Mono	ATP9A	-0.22	0.53	1
MMF	CD16p Mono	ATP9B	0.015	0.82	1
MMF	CD16p Mono	ATPAF1	0.0032	0.94	1
MMF	CD16p Mono	ATPAF2	0.017	0.7	1
MMF	CD16p Mono	ATPIF1	-0.042	0.29	1
MMF	CD16p Mono	ATR	0.079	0.2	1
MMF	CD16p Mono	ATRAID	0.012	0.71	1
MMF	CD16p Mono	ATRIP	0.086	0.17	1
MMF	CD16p Mono	ATRN	-0.013	0.89	1
MMF	CD16p Mono	ATRX	0.011	0.77	1
MMF	CD16p Mono	ATXN1	0.097	0.21	1
MMF	CD16p Mono	ATXN10	-0.074	0.041	1
MMF	CD16p Mono	ATXN1L	0.08	0.37	1
MMF	CD16p Mono	ATXN2	0.045	0.3	1
MMF	CD16p Mono	ATXN2L	-0.0038	0.96	1
MMF	CD16p Mono	ATXN3	-0.004	0.93	1
MMF	CD16p Mono	ATXN7	0.12	0.04	1
MMF	CD16p Mono	ATXN7L1	0.046	0.37	1
MMF	CD16p Mono	ATXN7L2	-0.036	0.65	1
MMF	CD16p Mono	ATXN7L3	-0.072	0.49	1
MMF	CD16p Mono	ATXN7L3B	-0.061	0.09	1
MMF	CD16p Mono	AUH	-0.031	0.64	1
MMF	CD16p Mono	AUNIP	-0.03	0.83	1
MMF	CD16p Mono	AUP1	0.022	0.47	1
MMF	CD16p Mono	AURKA	-0.082	0.3	1
MMF	CD16p Mono	AURKAIP1	0.017	0.77	1
MMF	CD16p Mono	AVEN	0.041	0.57	1
MMF	CD16p Mono	AVIL	0.28	0.035	1
MMF	CD16p Mono	AVL9	0.00083	0.99	1
MMF	CD16p Mono	AVPI1	-0.059	0.8	1
MMF	CD16p Mono	AVPR2	-0.066	0.77	1
MMF	CD16p Mono	AXIN1	0.033	0.64	1
MMF	CD16p Mono	AXL	-0.4	0.39	1
MMF	CD16p Mono	AZI2	-0.046	0.33	1
MMF	CD16p Mono	AZIN1	-0.0095	0.83	1
MMF	CD16p Mono	B2M	0.019	0.71	1
MMF	CD16p Mono	B3GALNT2	-0.042	0.58	1
MMF	CD16p Mono	B3GALT4	0.021	0.66	1
MMF	CD16p Mono	B3GALT6	-0.011	0.84	1
MMF	CD16p Mono	B3GAT3	0.03	0.48	1
MMF	CD16p Mono	B3GLCT	-0.028	0.8	1
MMF	CD16p Mono	B3GNT2	-0.049	0.46	1
MMF	CD16p Mono	B3GNT5	-0.089	0.65	1
MMF	CD16p Mono	B3GNT8	-0.025	0.8	1
MMF	CD16p Mono	B3GNTL1	0.075	0.25	1
MMF	CD16p Mono	B4GALT1	-0.014	0.93	1
MMF	CD16p Mono	B4GALT1-AS1	0.085	0.46	1
MMF	CD16p Mono	B4GALT3	0.0054	0.91	1
MMF	CD16p Mono	B4GALT4	-0.022	0.7	1
MMF	CD16p Mono	B4GALT5	0.11	0.28	1
MMF	CD16p Mono	B4GALT6	-0.066	0.74	1
MMF	CD16p Mono	B4GALT7	0.048	0.33	1
MMF	CD16p Mono	B4GAT1	-0.092	0.63	1
MMF	CD16p Mono	B9D2	-0.043	0.6	1
MMF	CD16p Mono	BABAM1	0.013	0.7	1
MMF	CD16p Mono	BACE1	-0.11	0.44	1
MMF	CD16p Mono	BACH1	-0.0043	0.94	1
MMF	CD16p Mono	BAD	-0.065	0.31	1
MMF	CD16p Mono	BAG1	-0.032	0.39	1
MMF	CD16p Mono	BAG3	-0.16	0.17	1
MMF	CD16p Mono	BAG4	-0.049	0.25	1
MMF	CD16p Mono	BAG5	-0.036	0.24	1
MMF	CD16p Mono	BAG6	0.11	0.032	1
MMF	CD16p Mono	BAHD1	-0.022	0.81	1
MMF	CD16p Mono	BAIAP2	-0.049	0.63	1
MMF	CD16p Mono	BAIAP2-AS1	-0.045	0.69	1
MMF	CD16p Mono	BAIAP2L1	-0.024	0.85	1
MMF	CD16p Mono	BAK1	-0.13	0.064	1
MMF	CD16p Mono	BANF1	-0.028	0.55	1
MMF	CD16p Mono	BANK1	0.23	0.32	1
MMF	CD16p Mono	BANP	-0.032	0.54	1
MMF	CD16p Mono	BAP1	0.026	0.59	1
MMF	CD16p Mono	BARD1	0.072	0.32	1
MMF	CD16p Mono	BASP1	0.072	0.51	1
MMF	CD16p Mono	BATF	0.0089	0.94	1
MMF	CD16p Mono	BATF2	-0.044	0.72	1
MMF	CD16p Mono	BATF3	0.02	0.79	1
MMF	CD16p Mono	BAX	-0.072	0.53	1
MMF	CD16p Mono	BAZ1A	-0.021	0.64	1
MMF	CD16p Mono	BAZ1B	-0.02	0.5	1
MMF	CD16p Mono	BAZ2A	-0.048	0.44	1
MMF	CD16p Mono	BAZ2B	0.014	0.79	1
MMF	CD16p Mono	BBC3	-0.033	0.79	1
MMF	CD16p Mono	BBIP1	0.036	0.52	1
MMF	CD16p Mono	BBS1	0.081	0.12	1
MMF	CD16p Mono	BBS10	-0.0076	0.93	1
MMF	CD16p Mono	BBS12	-0.16	0.19	1
MMF	CD16p Mono	BBS2	-0.039	0.5	1
MMF	CD16p Mono	BBS4	-0.036	0.52	1
MMF	CD16p Mono	BBS7	-0.075	0.15	1
MMF	CD16p Mono	BBS9	0.037	0.56	1
MMF	CD16p Mono	BBX	-0.0012	0.98	1
MMF	CD16p Mono	BCAP29	-0.053	0.29	1
MMF	CD16p Mono	BCAP31	-0.017	0.68	1
MMF	CD16p Mono	BCAR3	0.032	0.92	1
MMF	CD16p Mono	BCAS2	-0.04	0.39	1
MMF	CD16p Mono	BCAS3	0.029	0.54	1
MMF	CD16p Mono	BCAT1	0.039	0.8	1
MMF	CD16p Mono	BCAT2	0.057	0.42	1
MMF	CD16p Mono	BCCIP	-0.042	0.24	1
MMF	CD16p Mono	BCDIN3D	-0.015	0.86	1
MMF	CD16p Mono	BCDIN3D-AS1	-0.23	0.32	1
MMF	CD16p Mono	BCKDHA	-0.0091	0.84	1
MMF	CD16p Mono	BCKDHB	0.05	0.55	1
MMF	CD16p Mono	BCKDK	0.036	0.41	1
MMF	CD16p Mono	BCL10	-0.052	0.46	1
MMF	CD16p Mono	BCL11A	-0.13	0.25	1
MMF	CD16p Mono	BCL2	-0.24	0.22	1
MMF	CD16p Mono	BCL2A1	-0.012	0.89	1
MMF	CD16p Mono	BCL2L1	0.046	0.48	1
MMF	CD16p Mono	BCL2L11	0.075	0.29	1
MMF	CD16p Mono	BCL2L12	-0.055	0.44	1
MMF	CD16p Mono	BCL2L13	-0.052	0.22	1
MMF	CD16p Mono	BCL2L2	-0.0034	0.98	1
MMF	CD16p Mono	BCL3	0.041	0.76	1
MMF	CD16p Mono	BCL6	-0.014	0.91	1
MMF	CD16p Mono	BCL7A	-0.23	0.37	1
MMF	CD16p Mono	BCL7B	-0.016	0.68	1
MMF	CD16p Mono	BCL7C	0.12	0.13	1
MMF	CD16p Mono	BCL9	-0.11	0.58	1
MMF	CD16p Mono	BCL9L	0.25	0.26	1
MMF	CD16p Mono	BCLAF1	-0.0041	0.9	1
MMF	CD16p Mono	BCOR	-0.018	0.79	1
MMF	CD16p Mono	BCORL1	-0.063	0.56	1
MMF	CD16p Mono	BCR	-0.019	0.74	1
MMF	CD16p Mono	BCS1L	0.018	0.86	1
MMF	CD16p Mono	BDH1	0.27	0.12	1
MMF	CD16p Mono	BDH2	0.098	0.51	1
MMF	CD16p Mono	BDP1	0.032	0.43	1
MMF	CD16p Mono	BECN1	-0.02	0.47	1
MMF	CD16p Mono	BEGAIN	0.35	0.27	1
MMF	CD16p Mono	BEND3	-0.051	0.72	1
MMF	CD16p Mono	BEND3P3	-0.14	0.61	1
MMF	CD16p Mono	BEST1	0.11	0.042	1
MMF	CD16p Mono	BET1	-0.013	0.79	1
MMF	CD16p Mono	BET1L	0.056	0.41	1
MMF	CD16p Mono	BEX4	-0.12	0.2	1
MMF	CD16p Mono	BFAR	-0.011	0.74	1
MMF	CD16p Mono	BHLHE40	0.052	0.75	1
MMF	CD16p Mono	BICD1	0.2	0.39	1
MMF	CD16p Mono	BICD2	-0.077	0.053	1
MMF	CD16p Mono	BID	-0.034	0.55	1
MMF	CD16p Mono	BIN1	-0.11	0.46	1
MMF	CD16p Mono	BIN2	0.0064	0.86	1
MMF	CD16p Mono	BIN3	0.011	0.75	1
MMF	CD16p Mono	BIRC2	-0.018	0.62	1
MMF	CD16p Mono	BIRC3	0.056	0.58	1
MMF	CD16p Mono	BIRC6	0.082	0.16	1
MMF	CD16p Mono	BISPR	-0.026	0.73	1
MMF	CD16p Mono	BLCAP	-0.026	0.44	1
MMF	CD16p Mono	BLM	0.086	0.43	1
MMF	CD16p Mono	BLMH	-0.00096	0.99	1
MMF	CD16p Mono	BLNK	0.11	0.6	1
MMF	CD16p Mono	BLOC1S1	0.057	0.5	1
MMF	CD16p Mono	BLOC1S2	-0.12	0.054	1
MMF	CD16p Mono	BLOC1S3	0.011	0.81	1
MMF	CD16p Mono	BLOC1S4	0.038	0.39	1
MMF	CD16p Mono	BLOC1S6	0.029	0.47	1
MMF	CD16p Mono	BLVRA	-0.14	0.09	1
MMF	CD16p Mono	BLVRB	0.046	0.49	1
MMF	CD16p Mono	BLZF1	-0.04	0.52	1
MMF	CD16p Mono	BMF	0.023	0.82	1
MMF	CD16p Mono	BMP1	0.094	0.38	1
MMF	CD16p Mono	BMP2K	-0.019	0.81	1
MMF	CD16p Mono	BMP8A	0.032	0.83	1
MMF	CD16p Mono	BMPR1A	-0.017	0.94	1
MMF	CD16p Mono	BMPR2	-0.14	0.022	1
MMF	CD16p Mono	BMS1	-0.017	0.6	1
MMF	CD16p Mono	BMS1P20	0.066	0.39	1
MMF	CD16p Mono	BMS1P4	0.078	0.26	1
MMF	CD16p Mono	BMS1P5	-0.05	0.8	1
MMF	CD16p Mono	BMS1P6	0.19	0.22	1
MMF	CD16p Mono	BNIP1	0.024	0.7	1
MMF	CD16p Mono	BNIP2	-0.0032	0.93	1
MMF	CD16p Mono	BNIP3	0.041	0.68	1
MMF	CD16p Mono	BNIP3L	-0.017	0.73	1
MMF	CD16p Mono	BOD1	0.051	0.28	1
MMF	CD16p Mono	BOD1L1	-0.024	0.53	1
MMF	CD16p Mono	BOLA1	0.046	0.59	1
MMF	CD16p Mono	BOLA3	0.0012	0.99	1
MMF	CD16p Mono	BOLA3-AS1	-0.1	0.67	1
MMF	CD16p Mono	BOP1	-0.024	0.67	1
MMF	CD16p Mono	BORA	-0.16	0.0067	1
MMF	CD16p Mono	BPGM	-0.04	0.47	1
MMF	CD16p Mono	BPHL	-0.014	0.88	1
MMF	CD16p Mono	BPNT1	0.041	0.4	1
MMF	CD16p Mono	BPTF	0.054	0.29	1
MMF	CD16p Mono	BRAF	-0.016	0.78	1
MMF	CD16p Mono	BRAP	-0.058	0.07	1
MMF	CD16p Mono	BRAT1	-0.0023	0.97	1
MMF	CD16p Mono	BRCA1	0.098	0.35	1
MMF	CD16p Mono	BRCA2	-0.033	0.76	1
MMF	CD16p Mono	BRCC3	-0.0018	0.96	1
MMF	CD16p Mono	BRD1	-0.0077	0.88	1
MMF	CD16p Mono	BRD2	-0.003	0.93	1
MMF	CD16p Mono	BRD3	-0.012	0.82	1
MMF	CD16p Mono	BRD4	0.037	0.39	1
MMF	CD16p Mono	BRD7	0.016	0.73	1
MMF	CD16p Mono	BRD7P3	-0.09	0.79	1
MMF	CD16p Mono	BRD8	0.037	0.46	1
MMF	CD16p Mono	BRD9	0.014	0.68	1
MMF	CD16p Mono	BRE	-0.011	0.77	1
MMF	CD16p Mono	BRE-AS1	0.32	0.35	1
MMF	CD16p Mono	BRF1	0.07	0.27	1
MMF	CD16p Mono	BRF2	-0.073	0.21	1
MMF	CD16p Mono	BRI3	0.046	0.45	1
MMF	CD16p Mono	BRI3BP	0.071	0.37	1
MMF	CD16p Mono	BRIX1	-0.073	0.13	1
MMF	CD16p Mono	BRK1	0.0094	0.76	1
MMF	CD16p Mono	BRMS1	0.047	0.18	1
MMF	CD16p Mono	BRMS1L	-0.065	0.41	1
MMF	CD16p Mono	BROX	0.03	0.73	1
MMF	CD16p Mono	BRPF1	-0.042	0.45	1
MMF	CD16p Mono	BRPF3	0.00042	1	1
MMF	CD16p Mono	BRWD1	0.052	0.21	1
MMF	CD16p Mono	BRWD3	0.033	0.69	1
MMF	CD16p Mono	BSDC1	-0.012	0.64	1
MMF	CD16p Mono	BSG	-0.0068	0.89	1
MMF	CD16p Mono	BST1	0.0044	0.94	1
MMF	CD16p Mono	BST2	-0.1	0.26	1
MMF	CD16p Mono	BTAF1	0.11	0.023	1
MMF	CD16p Mono	BTBD1	-0.019	0.62	1
MMF	CD16p Mono	BTBD10	-0.094	0.046	1
MMF	CD16p Mono	BTBD11	0.093	0.57	1
MMF	CD16p Mono	BTBD18	-0.00082	1	1
MMF	CD16p Mono	BTBD19	0.098	0.51	1
MMF	CD16p Mono	BTBD2	-0.034	0.64	1
MMF	CD16p Mono	BTBD3	-0.03	0.67	1
MMF	CD16p Mono	BTBD6	-0.018	0.78	1
MMF	CD16p Mono	BTBD7	0.037	0.51	1
MMF	CD16p Mono	BTBD8	-0.033	0.87	1
MMF	CD16p Mono	BTBD9	0.13	0.12	1
MMF	CD16p Mono	BTD	-0.012	0.81	1
MMF	CD16p Mono	BTF3	0.0068	0.84	1
MMF	CD16p Mono	BTF3L4	-0.0064	0.83	1
MMF	CD16p Mono	BTG1	-0.017	0.81	1
MMF	CD16p Mono	BTG2	-0.078	0.45	1
MMF	CD16p Mono	BTG3	0.011	0.94	1
MMF	CD16p Mono	BTK	-0.042	0.25	1
MMF	CD16p Mono	BTN2A1	0.076	0.054	1
MMF	CD16p Mono	BTN2A2	0.01	0.91	1
MMF	CD16p Mono	BTN2A3P	0.0046	0.98	1
MMF	CD16p Mono	BTN3A1	0.11	0.12	1
MMF	CD16p Mono	BTN3A2	0.019	0.86	1
MMF	CD16p Mono	BTN3A3	0.033	0.59	1
MMF	CD16p Mono	BTRC	-0.073	0.18	1
MMF	CD16p Mono	BUB1	0.28	0.22	1
MMF	CD16p Mono	BUB3	-0.016	0.59	1
MMF	CD16p Mono	BUD13	-0.011	0.76	1
MMF	CD16p Mono	BUD31	-0.018	0.76	1
MMF	CD16p Mono	BYSL	-0.072	0.38	1
MMF	CD16p Mono	BZRAP1	0.2	0.37	1
MMF	CD16p Mono	BZRAP1-AS1	0.029	0.8	1
MMF	CD16p Mono	BZW1	-0.069	0.059	1
MMF	CD16p Mono	BZW2	0.0026	0.96	1
MMF	CD16p Mono	C10orf105	0.11	0.17	1
MMF	CD16p Mono	C10orf11	0.068	0.38	1
MMF	CD16p Mono	C10orf12	-0.0071	0.92	1
MMF	CD16p Mono	C10orf128	0.041	0.83	1
MMF	CD16p Mono	C10orf2	-0.016	0.9	1
MMF	CD16p Mono	C10orf25	0.054	0.77	1
MMF	CD16p Mono	C10orf32	-0.032	0.56	1
MMF	CD16p Mono	C10orf54	0.004	0.92	1
MMF	CD16p Mono	C10orf76	-0.003	0.93	1
MMF	CD16p Mono	C10orf88	-0.015	0.82	1
MMF	CD16p Mono	C11orf1	0.034	0.75	1
MMF	CD16p Mono	C11orf21	-0.0052	0.93	1
MMF	CD16p Mono	C11orf24	-0.087	0.058	1
MMF	CD16p Mono	C11orf30	-0.038	0.48	1
MMF	CD16p Mono	C11orf31	0.0077	0.88	1
MMF	CD16p Mono	C11orf49	-0.036	0.56	1
MMF	CD16p Mono	C11orf54	-0.023	0.66	1
MMF	CD16p Mono	C11orf57	0.036	0.52	1
MMF	CD16p Mono	C11orf58	-0.031	0.41	1
MMF	CD16p Mono	C11orf63	0.026	0.9	1
MMF	CD16p Mono	C11orf68	-0.058	0.19	1
MMF	CD16p Mono	C11orf71	-0.061	0.25	1
MMF	CD16p Mono	C11orf73	-0.016	0.67	1
MMF	CD16p Mono	C11orf74	0.091	0.3	1
MMF	CD16p Mono	C11orf80	0.26	0.0068	1
MMF	CD16p Mono	C11orf95	-0.37	0.064	1
MMF	CD16p Mono	C12orf10	-0.026	0.54	1
MMF	CD16p Mono	C12orf29	0.03	0.7	1
MMF	CD16p Mono	C12orf4	-0.068	0.23	1
MMF	CD16p Mono	C12orf43	-0.018	0.7	1
MMF	CD16p Mono	C12orf45	-0.05	0.55	1
MMF	CD16p Mono	C12orf49	-0.066	0.12	1
MMF	CD16p Mono	C12orf57	0.0032	0.98	1
MMF	CD16p Mono	C12orf60	0.008	0.96	1
MMF	CD16p Mono	C12orf65	0.014	0.81	1
MMF	CD16p Mono	C12orf66	0.0027	0.98	1
MMF	CD16p Mono	C12orf73	-0.06	0.51	1
MMF	CD16p Mono	C12orf76	0.032	0.64	1
MMF	CD16p Mono	C14orf1	0.057	0.31	1
MMF	CD16p Mono	C14orf119	-0.046	0.27	1
MMF	CD16p Mono	C14orf142	-0.12	0.025	1
MMF	CD16p Mono	C14orf159	-0.0068	0.86	1
MMF	CD16p Mono	C14orf166	-0.016	0.66	1
MMF	CD16p Mono	C14orf169	-0.051	0.3	1
MMF	CD16p Mono	C14orf2	0.023	0.64	1
MMF	CD16p Mono	C14orf28	0.098	0.18	1
MMF	CD16p Mono	C14orf79	0.0075	0.96	1
MMF	CD16p Mono	C14orf80	0.021	0.8	1
MMF	CD16p Mono	C14orf93	-0.011	0.84	1
MMF	CD16p Mono	C15orf39	-0.018	0.8	1
MMF	CD16p Mono	C15orf40	0.063	0.23	1
MMF	CD16p Mono	C15orf41	0.0012	0.99	1
MMF	CD16p Mono	C15orf52	0.039	0.79	1
MMF	CD16p Mono	C15orf57	-0.034	0.43	1
MMF	CD16p Mono	C15orf61	0.12	0.25	1
MMF	CD16p Mono	C16orf13	-0.027	0.66	1
MMF	CD16p Mono	C16orf52	-0.031	0.83	1
MMF	CD16p Mono	C16orf54	-0.53	0.023	1
MMF	CD16p Mono	C16orf58	0.028	0.53	1
MMF	CD16p Mono	C16orf62	-0.052	0.16	1
MMF	CD16p Mono	C16orf70	-0.019	0.62	1
MMF	CD16p Mono	C16orf72	-0.029	0.46	1
MMF	CD16p Mono	C16orf74	0.065	0.76	1
MMF	CD16p Mono	C16orf86	-0.08	0.43	1
MMF	CD16p Mono	C16orf87	0.057	0.34	1
MMF	CD16p Mono	C16orf91	-0.0044	0.94	1
MMF	CD16p Mono	C16orf95	-0.0056	0.97	1
MMF	CD16p Mono	C17orf100	0.065	0.53	1
MMF	CD16p Mono	C17orf51	-0.12	0.46	1
MMF	CD16p Mono	C17orf58	0.026	0.68	1
MMF	CD16p Mono	C17orf59	0.014	0.81	1
MMF	CD16p Mono	C17orf62	0.023	0.49	1
MMF	CD16p Mono	C17orf67	-0.056	0.61	1
MMF	CD16p Mono	C17orf75	0.029	0.66	1
MMF	CD16p Mono	C17orf80	-0.032	0.54	1
MMF	CD16p Mono	C17orf85	0.0013	0.97	1
MMF	CD16p Mono	C17orf89	0.012	0.89	1
MMF	CD16p Mono	C17orf97	0.48	0.071	1
MMF	CD16p Mono	C18orf21	0.087	0.078	1
MMF	CD16p Mono	C18orf25	0.054	0.22	1
MMF	CD16p Mono	C18orf32	-0.19	0.24	1
MMF	CD16p Mono	C18orf54	0.15	0.11	1
MMF	CD16p Mono	C18orf8	0.024	0.7	1
MMF	CD16p Mono	C19orf12	-0.065	0.29	1
MMF	CD16p Mono	C19orf24	0.084	0.23	1
MMF	CD16p Mono	C19orf25	0.0097	0.86	1
MMF	CD16p Mono	C19orf35	-0.001	0.99	1
MMF	CD16p Mono	C19orf38	0.0093	0.87	1
MMF	CD16p Mono	C19orf43	-0.049	0.26	1
MMF	CD16p Mono	C19orf44	-0.38	0.018	1
MMF	CD16p Mono	C19orf47	-0.024	0.78	1
MMF	CD16p Mono	C19orf48	-0.14	0.071	1
MMF	CD16p Mono	C19orf52	0.051	0.26	1
MMF	CD16p Mono	C19orf53	-0.023	0.67	1
MMF	CD16p Mono	C19orf54	0.021	0.67	1
MMF	CD16p Mono	C19orf60	0.05	0.57	1
MMF	CD16p Mono	C19orf66	-0.11	0.16	1
MMF	CD16p Mono	C19orf68	0.15	0.31	1
MMF	CD16p Mono	C19orf70	-0.03	0.6	1
MMF	CD16p Mono	C19orf71	-0.16	0.32	1
MMF	CD16p Mono	C1D	-0.053	0.65	1
MMF	CD16p Mono	C1GALT1	-0.041	0.54	1
MMF	CD16p Mono	C1GALT1C1	-0.045	0.41	1
MMF	CD16p Mono	C1orf101	-0.13	0.51	1
MMF	CD16p Mono	C1orf109	-0.059	0.36	1
MMF	CD16p Mono	C1orf112	-0.025	0.66	1
MMF	CD16p Mono	C1orf115	-0.12	0.58	1
MMF	CD16p Mono	C1orf122	0.014	0.86	1
MMF	CD16p Mono	C1orf123	-0.0056	0.87	1
MMF	CD16p Mono	C1orf131	-0.053	0.31	1
MMF	CD16p Mono	C1orf159	0.026	0.74	1
MMF	CD16p Mono	C1orf162	-0.0018	0.97	1
MMF	CD16p Mono	C1orf174	-0.13	0.0095	1
MMF	CD16p Mono	C1orf198	-0.099	0.26	1
MMF	CD16p Mono	C1orf216	-0.03	0.61	1
MMF	CD16p Mono	C1orf228	0.26	0.13	1
MMF	CD16p Mono	C1orf233	-0.095	0.25	1
MMF	CD16p Mono	C1orf27	0.04	0.4	1
MMF	CD16p Mono	C1orf35	0.053	0.4	1
MMF	CD16p Mono	C1orf43	-0.046	0.069	1
MMF	CD16p Mono	C1orf50	0.028	0.56	1
MMF	CD16p Mono	C1orf52	-0.017	0.66	1
MMF	CD16p Mono	C1orf53	-0.1	0.46	1
MMF	CD16p Mono	C1orf54	0.14	0.4	1
MMF	CD16p Mono	C1orf56	0.2	0.16	1
MMF	CD16p Mono	C1orf74	0.022	0.83	1
MMF	CD16p Mono	C1QA	0.097	0.58	1
MMF	CD16p Mono	C1QB	0.16	0.49	1
MMF	CD16p Mono	C1QBP	-0.025	0.61	1
MMF	CD16p Mono	C1QC	0.22	0.44	1
MMF	CD16p Mono	C1QL3	-0.042	0.87	1
MMF	CD16p Mono	C1RL	-0.0017	0.99	1
MMF	CD16p Mono	C1RL-AS1	0.25	0.067	1
MMF	CD16p Mono	C2	0.15	0.3	1
MMF	CD16p Mono	C20orf194	0.047	0.62	1
MMF	CD16p Mono	C20orf196	0.041	0.53	1
MMF	CD16p Mono	C20orf24	-0.041	0.67	1
MMF	CD16p Mono	C20orf27	0.012	0.91	1
MMF	CD16p Mono	C20orf96	0.069	0.58	1
MMF	CD16p Mono	C21orf2	0.032	0.69	1
MMF	CD16p Mono	C21orf33	0.037	0.43	1
MMF	CD16p Mono	C21orf58	-0.18	0.35	1
MMF	CD16p Mono	C21orf59	0.0015	0.96	1
MMF	CD16p Mono	C21orf62-AS1	0.14	0.48	1
MMF	CD16p Mono	C21orf91	-0.081	0.31	1
MMF	CD16p Mono	C22orf29	0.05	0.42	1
MMF	CD16p Mono	C22orf34	0.024	0.87	1
MMF	CD16p Mono	C22orf39	-0.021	0.64	1
MMF	CD16p Mono	C22orf46	0.026	0.74	1
MMF	CD16p Mono	C2CD2	0.11	0.41	1
MMF	CD16p Mono	C2CD2L	0.038	0.38	1
MMF	CD16p Mono	C2CD3	-0.047	0.43	1
MMF	CD16p Mono	C2CD5	-0.09	0.13	1
MMF	CD16p Mono	C2orf16	-0.26	0.42	1
MMF	CD16p Mono	C2orf27A	0.25	0.36	1
MMF	CD16p Mono	C2orf42	-0.049	0.34	1
MMF	CD16p Mono	C2orf44	-0.11	0.16	1
MMF	CD16p Mono	C2orf47	-0.079	0.24	1
MMF	CD16p Mono	C2orf49	0.037	0.49	1
MMF	CD16p Mono	C2orf68	0.0045	0.93	1
MMF	CD16p Mono	C2orf69	-0.11	0.02	1
MMF	CD16p Mono	C2orf74	-0.098	0.44	1
MMF	CD16p Mono	C2orf76	-0.039	0.58	1
MMF	CD16p Mono	C2orf81	-0.14	0.44	1
MMF	CD16p Mono	C3	0.085	0.68	1
MMF	CD16p Mono	C3AR1	-0.043	0.69	1
MMF	CD16p Mono	C3orf14	0.14	0.17	1
MMF	CD16p Mono	C3orf17	0.022	0.69	1
MMF	CD16p Mono	C3orf33	0.16	0.4	1
MMF	CD16p Mono	C3orf38	-0.047	0.26	1
MMF	CD16p Mono	C3orf58	-0.0034	0.95	1
MMF	CD16p Mono	C3orf62	0.035	0.64	1
MMF	CD16p Mono	C4BPA	0.81	0.08	1
MMF	CD16p Mono	C4orf27	0.0033	0.95	1
MMF	CD16p Mono	C4orf29	0.027	0.61	1
MMF	CD16p Mono	C4orf3	-0.023	0.58	1
MMF	CD16p Mono	C4orf32	0.093	0.084	1
MMF	CD16p Mono	C4orf33	0.017	0.85	1
MMF	CD16p Mono	C4orf46	-0.098	0.21	1
MMF	CD16p Mono	C4orf48	0.0032	0.97	1
MMF	CD16p Mono	C5	0.28	0.067	1
MMF	CD16p Mono	C5AR1	-0.11	0.3	1
MMF	CD16p Mono	C5AR2	-0.05	0.63	1
MMF	CD16p Mono	C5orf15	0.023	0.6	1
MMF	CD16p Mono	C5orf22	-0.036	0.37	1
MMF	CD16p Mono	C5orf24	0.034	0.48	1
MMF	CD16p Mono	C5orf28	0.048	0.45	1
MMF	CD16p Mono	C5orf30	0.00019	1	1
MMF	CD16p Mono	C5orf34	0.024	0.84	1
MMF	CD16p Mono	C5orf42	0.098	0.5	1
MMF	CD16p Mono	C5orf45	0.025	0.78	1
MMF	CD16p Mono	C5orf51	-0.024	0.71	1
MMF	CD16p Mono	C5orf56	-0.018	0.78	1
MMF	CD16p Mono	C5orf58	0.039	0.75	1
MMF	CD16p Mono	C5orf66	0.13	0.22	1
MMF	CD16p Mono	C5orf67	-0.094	0.8	1
MMF	CD16p Mono	C6orf1	-0.042	0.45	1
MMF	CD16p Mono	C6orf106	0.043	0.52	1
MMF	CD16p Mono	C6orf120	-0.045	0.34	1
MMF	CD16p Mono	C6orf136	-0.016	0.81	1
MMF	CD16p Mono	C6orf201	0.016	0.94	1
MMF	CD16p Mono	C6orf203	-0.12	0.022	1
MMF	CD16p Mono	C6orf226	0.13	0.11	1
MMF	CD16p Mono	C6orf47	-0.021	0.57	1
MMF	CD16p Mono	C6orf48	0.08	0.27	1
MMF	CD16p Mono	C6orf62	-0.026	0.66	1
MMF	CD16p Mono	C6orf89	0.015	0.69	1
MMF	CD16p Mono	C7orf13	0.11	0.47	1
MMF	CD16p Mono	C7orf25	-0.08	0.13	1
MMF	CD16p Mono	C7orf26	-0.034	0.46	1
MMF	CD16p Mono	C7orf31	0.096	0.24	1
MMF	CD16p Mono	C7orf43	0.1	0.15	1
MMF	CD16p Mono	C7orf49	0.024	0.63	1
MMF	CD16p Mono	C7orf50	0.017	0.81	1
MMF	CD16p Mono	C7orf60	0.033	0.59	1
MMF	CD16p Mono	C7orf73	-0.034	0.43	1
MMF	CD16p Mono	C8orf31	0.14	0.54	1
MMF	CD16p Mono	C8orf33	-0.018	0.67	1
MMF	CD16p Mono	C8orf44	0.17	0.11	1
MMF	CD16p Mono	C8orf58	0.11	0.17	1
MMF	CD16p Mono	C8orf59	-0.06	0.27	1
MMF	CD16p Mono	C8orf76	-0.097	0.4	1
MMF	CD16p Mono	C8orf82	0.0068	0.92	1
MMF	CD16p Mono	C9orf106	0.098	0.39	1
MMF	CD16p Mono	C9orf114	0.0075	0.86	1
MMF	CD16p Mono	C9orf131	0.16	0.51	1
MMF	CD16p Mono	C9orf139	0.15	0.25	1
MMF	CD16p Mono	C9orf142	0.024	0.72	1
MMF	CD16p Mono	C9orf156	-0.032	0.45	1
MMF	CD16p Mono	C9orf16	-0.018	0.81	1
MMF	CD16p Mono	C9orf3	0.029	0.68	1
MMF	CD16p Mono	C9orf40	-0.023	0.75	1
MMF	CD16p Mono	C9orf64	0.0015	0.97	1
MMF	CD16p Mono	C9orf66	0.11	0.19	1
MMF	CD16p Mono	C9orf69	-0.054	0.24	1
MMF	CD16p Mono	C9orf72	0.0028	0.96	1
MMF	CD16p Mono	C9orf78	0.006	0.88	1
MMF	CD16p Mono	C9orf85	-0.036	0.57	1
MMF	CD16p Mono	C9orf89	0.077	0.43	1
MMF	CD16p Mono	C9orf91	-0.0058	0.92	1
MMF	CD16p Mono	CA13	-0.033	0.84	1
MMF	CD16p Mono	CA2	0.022	0.85	1
MMF	CD16p Mono	CA5B	0.053	0.56	1
MMF	CD16p Mono	CA5BP1	-0.033	0.52	1
MMF	CD16p Mono	CA8	0.49	0.15	1
MMF	CD16p Mono	CAAP1	-0.087	0.051	1
MMF	CD16p Mono	CAB39	-0.019	0.63	1
MMF	CD16p Mono	CAB39L	-0.067	0.47	1
MMF	CD16p Mono	CABIN1	0.11	0.078	1
MMF	CD16p Mono	CABLES2	-0.11	0.067	1
MMF	CD16p Mono	CABP4	0.019	0.92	1
MMF	CD16p Mono	CACFD1	0.032	0.73	1
MMF	CD16p Mono	CACNA1A	0.12	0.6	1
MMF	CD16p Mono	CACNA1F	0.063	0.79	1
MMF	CD16p Mono	CACNA2D3	-0.0095	0.97	1
MMF	CD16p Mono	CACNA2D4	-0.008	0.92	1
MMF	CD16p Mono	CACNB1	-0.12	0.22	1
MMF	CD16p Mono	CACNB2	-0.029	0.84	1
MMF	CD16p Mono	CACTIN	0.0031	0.96	1
MMF	CD16p Mono	CACUL1	-0.00091	0.99	1
MMF	CD16p Mono	CACYBP	-0.017	0.76	1
MMF	CD16p Mono	CAD	-0.025	0.83	1
MMF	CD16p Mono	CAHM	-0.013	0.92	1
MMF	CD16p Mono	CALCOCO1	0.038	0.25	1
MMF	CD16p Mono	CALCOCO2	-0.027	0.47	1
MMF	CD16p Mono	CALCRL	-0.2	0.27	1
MMF	CD16p Mono	CALHM2	-0.072	0.22	1
MMF	CD16p Mono	CALM1	-0.02	0.64	1
MMF	CD16p Mono	CALM2	-0.02	0.74	1
MMF	CD16p Mono	CALM3	0.038	0.48	1
MMF	CD16p Mono	CALML4	-0.055	0.2	1
MMF	CD16p Mono	CALR	0.027	0.7	1
MMF	CD16p Mono	CALU	-0.018	0.66	1
MMF	CD16p Mono	CAMK1	-0.0029	0.95	1
MMF	CD16p Mono	CAMK1D	0.079	0.15	1
MMF	CD16p Mono	CAMK2D	0.18	0.15	1
MMF	CD16p Mono	CAMK2G	0.11	0.25	1
MMF	CD16p Mono	CAMKK1	-0.018	0.86	1
MMF	CD16p Mono	CAMKK2	-0.062	0.34	1
MMF	CD16p Mono	CAMKMT	-0.044	0.54	1
MMF	CD16p Mono	CAMLG	0.076	0.12	1
MMF	CD16p Mono	CAMP	0.072	0.67	1
MMF	CD16p Mono	CAMSAP1	-0.047	0.57	1
MMF	CD16p Mono	CAMSAP2	-0.15	0.41	1
MMF	CD16p Mono	CAMTA1	0.037	0.51	1
MMF	CD16p Mono	CAMTA2	-0.0077	0.87	1
MMF	CD16p Mono	CAND1	-0.034	0.47	1
MMF	CD16p Mono	CANT1	-0.0042	0.96	1
MMF	CD16p Mono	CANX	-0.0066	0.88	1
MMF	CD16p Mono	CAP1	-0.016	0.67	1
MMF	CD16p Mono	CAPG	-0.0092	0.95	1
MMF	CD16p Mono	CAPN1	-0.037	0.45	1
MMF	CD16p Mono	CAPN10	0.01	0.84	1
MMF	CD16p Mono	CAPN10-AS1	0.087	0.44	1
MMF	CD16p Mono	CAPN15	-0.06	0.49	1
MMF	CD16p Mono	CAPN2	-0.06	0.27	1
MMF	CD16p Mono	CAPN3	0.029	0.72	1
MMF	CD16p Mono	CAPN5	-0.042	0.87	1
MMF	CD16p Mono	CAPN7	-0.027	0.54	1
MMF	CD16p Mono	CAPNS1	-0.037	0.44	1
MMF	CD16p Mono	CAPRIN1	0.033	0.56	1
MMF	CD16p Mono	CAPRIN2	0.16	0.051	1
MMF	CD16p Mono	CAPS	-0.026	0.79	1
MMF	CD16p Mono	CAPS2	0.1	0.5	1
MMF	CD16p Mono	CAPZA1	-0.13	0.013	1
MMF	CD16p Mono	CAPZA2	-0.008	0.84	1
MMF	CD16p Mono	CAPZB	-0.024	0.55	1
MMF	CD16p Mono	CARD14	0.15	0.32	1
MMF	CD16p Mono	CARD16	-0.035	0.46	1
MMF	CD16p Mono	CARD6	-0.084	0.088	1
MMF	CD16p Mono	CARD8	-0.088	0.13	1
MMF	CD16p Mono	CARD8-AS1	-0.019	0.66	1
MMF	CD16p Mono	CARD9	0.054	0.42	1
MMF	CD16p Mono	CARF	0.087	0.29	1
MMF	CD16p Mono	CARHSP1	0.18	0.057	1
MMF	CD16p Mono	CARKD	0.013	0.79	1
MMF	CD16p Mono	CARM1	-0.012	0.86	1
MMF	CD16p Mono	CARNMT1	-0.015	0.79	1
MMF	CD16p Mono	CARS	0.0069	0.82	1
MMF	CD16p Mono	CARS2	0.037	0.68	1
MMF	CD16p Mono	CASC3	-0.026	0.42	1
MMF	CD16p Mono	CASC4	-0.021	0.62	1
MMF	CD16p Mono	CASC5	-0.0012	0.99	1
MMF	CD16p Mono	CASD1	-0.057	0.3	1
MMF	CD16p Mono	CASK	0.01	0.89	1
MMF	CD16p Mono	CASP1	-0.019	0.64	1
MMF	CD16p Mono	CASP10	-0.052	0.32	1
MMF	CD16p Mono	CASP2	0.062	0.22	1
MMF	CD16p Mono	CASP3	-0.046	0.45	1
MMF	CD16p Mono	CASP4	0.027	0.59	1
MMF	CD16p Mono	CASP5	0.036	0.68	1
MMF	CD16p Mono	CASP6	0.049	0.44	1
MMF	CD16p Mono	CASP7	0.11	0.25	1
MMF	CD16p Mono	CASP8	0.015	0.72	1
MMF	CD16p Mono	CASP8AP2	-0.023	0.63	1
MMF	CD16p Mono	CASP9	-0.023	0.67	1
MMF	CD16p Mono	CASS4	-0.22	0.34	1
MMF	CD16p Mono	CAST	-0.0085	0.87	1
MMF	CD16p Mono	CASZ1	0.13	0.18	1
MMF	CD16p Mono	CAT	0.02	0.75	1
MMF	CD16p Mono	CATIP	0.13	0.28	1
MMF	CD16p Mono	CATIP-AS2	-0.024	0.9	1
MMF	CD16p Mono	CATSPER1	0.35	0.15	1
MMF	CD16p Mono	CATSPER2	-0.049	0.81	1
MMF	CD16p Mono	CATSPER3	-0.094	0.55	1
MMF	CD16p Mono	CATSPERG	-0.035	0.74	1
MMF	CD16p Mono	CBFA2T2	0.0073	0.85	1
MMF	CD16p Mono	CBFA2T3	0.044	0.5	1
MMF	CD16p Mono	CBFB	-0.0069	0.85	1
MMF	CD16p Mono	CBL	-0.032	0.64	1
MMF	CD16p Mono	CBLB	-0.09	0.19	1
MMF	CD16p Mono	CBLL1	-0.039	0.5	1
MMF	CD16p Mono	CBR1	-0.082	0.17	1
MMF	CD16p Mono	CBR3-AS1	0.19	0.28	1
MMF	CD16p Mono	CBR4	0.0011	0.98	1
MMF	CD16p Mono	CBWD1	-0.12	0.1	1
MMF	CD16p Mono	CBWD2	-0.072	0.29	1
MMF	CD16p Mono	CBWD3	-0.19	0.066	1
MMF	CD16p Mono	CBWD5	-0.048	0.58	1
MMF	CD16p Mono	CBWD6	0.11	0.32	1
MMF	CD16p Mono	CBX1	-0.034	0.61	1
MMF	CD16p Mono	CBX2	0.12	0.47	1
MMF	CD16p Mono	CBX3	0.056	0.37	1
MMF	CD16p Mono	CBX3P2	0.12	0.37	1
MMF	CD16p Mono	CBX4	-0.047	0.49	1
MMF	CD16p Mono	CBX5	0.061	0.4	1
MMF	CD16p Mono	CBX6	-0.1	0.35	1
MMF	CD16p Mono	CBX7	-0.14	0.17	1
MMF	CD16p Mono	CBX8	-0.016	0.86	1
MMF	CD16p Mono	CBY1	0.027	0.76	1
MMF	CD16p Mono	CC2D1A	0.036	0.5	1
MMF	CD16p Mono	CC2D1B	0.0078	0.91	1
MMF	CD16p Mono	CC2D2A	0.098	0.5	1
MMF	CD16p Mono	CCAR1	-0.02	0.52	1
MMF	CD16p Mono	CCAR2	0.043	0.3	1
MMF	CD16p Mono	CCBL1	-0.054	0.53	1
MMF	CD16p Mono	CCBL2	-0.034	0.53	1
MMF	CD16p Mono	CCDC101	-0.032	0.51	1
MMF	CD16p Mono	CCDC107	-0.22	0.053	1
MMF	CD16p Mono	CCDC109B	-0.044	0.3	1
MMF	CD16p Mono	CCDC112	-0.055	0.37	1
MMF	CD16p Mono	CCDC115	-0.011	0.79	1
MMF	CD16p Mono	CCDC117	-0.095	0.025	1
MMF	CD16p Mono	CCDC12	0.047	0.24	1
MMF	CD16p Mono	CCDC121	0.056	0.57	1
MMF	CD16p Mono	CCDC122	-0.22	0.39	1
MMF	CD16p Mono	CCDC124	0.0064	0.91	1
MMF	CD16p Mono	CCDC125	0.0099	0.91	1
MMF	CD16p Mono	CCDC126	0.012	0.81	1
MMF	CD16p Mono	CCDC127	-0.012	0.83	1
MMF	CD16p Mono	CCDC13	0.017	0.86	1
MMF	CD16p Mono	CCDC130	0.013	0.78	1
MMF	CD16p Mono	CCDC134	0.035	0.73	1
MMF	CD16p Mono	CCDC137	0.028	0.64	1
MMF	CD16p Mono	CCDC138	-0.047	0.62	1
MMF	CD16p Mono	CCDC14	0.2	0.0091	1
MMF	CD16p Mono	CCDC142	-0.0015	0.98	1
MMF	CD16p Mono	CCDC144B	0.22	0.26	1
MMF	CD16p Mono	CCDC146	-0.25	0.062	1
MMF	CD16p Mono	CCDC149	0.059	0.59	1
MMF	CD16p Mono	CCDC15	-0.00089	0.99	1
MMF	CD16p Mono	CCDC151	0.049	0.77	1
MMF	CD16p Mono	CCDC153	-0.059	0.58	1
MMF	CD16p Mono	CCDC154	0.015	0.93	1
MMF	CD16p Mono	CCDC157	0.017	0.92	1
MMF	CD16p Mono	CCDC159	0.055	0.23	1
MMF	CD16p Mono	CCDC167	0.05	0.54	1
MMF	CD16p Mono	CCDC17	-0.043	0.8	1
MMF	CD16p Mono	CCDC170	-0.16	0.34	1
MMF	CD16p Mono	CCDC171	0.013	0.92	1
MMF	CD16p Mono	CCDC174	0.042	0.36	1
MMF	CD16p Mono	CCDC18	0.035	0.63	1
MMF	CD16p Mono	CCDC183-AS1	0.13	0.38	1
MMF	CD16p Mono	CCDC186	-0.03	0.63	1
MMF	CD16p Mono	CCDC22	0.011	0.78	1
MMF	CD16p Mono	CCDC24	-0.05	0.66	1
MMF	CD16p Mono	CCDC25	-0.021	0.68	1
MMF	CD16p Mono	CCDC26	0.074	0.48	1
MMF	CD16p Mono	CCDC28A	-0.011	0.82	1
MMF	CD16p Mono	CCDC28B	0.015	0.88	1
MMF	CD16p Mono	CCDC30	0.16	0.23	1
MMF	CD16p Mono	CCDC43	-0.0037	0.93	1
MMF	CD16p Mono	CCDC47	0.042	0.62	1
MMF	CD16p Mono	CCDC50	-0.077	0.42	1
MMF	CD16p Mono	CCDC51	-0.051	0.46	1
MMF	CD16p Mono	CCDC53	-0.07	0.11	1
MMF	CD16p Mono	CCDC57	0.03	0.65	1
MMF	CD16p Mono	CCDC58	-0.22	0.35	1
MMF	CD16p Mono	CCDC59	0.066	0.2	1
MMF	CD16p Mono	CCDC6	-0.044	0.54	1
MMF	CD16p Mono	CCDC61	0.034	0.6	1
MMF	CD16p Mono	CCDC66	0.11	0.12	1
MMF	CD16p Mono	CCDC68	0.37	0.093	1
MMF	CD16p Mono	CCDC69	0.0072	0.87	1
MMF	CD16p Mono	CCDC7	-0.15	0.22	1
MMF	CD16p Mono	CCDC71L	0.044	0.64	1
MMF	CD16p Mono	CCDC77	-0.0085	0.88	1
MMF	CD16p Mono	CCDC82	-0.045	0.39	1
MMF	CD16p Mono	CCDC84	0.048	0.34	1
MMF	CD16p Mono	CCDC85B	-0.038	0.73	1
MMF	CD16p Mono	CCDC86	-0.026	0.68	1
MMF	CD16p Mono	CCDC88A	0.026	0.59	1
MMF	CD16p Mono	CCDC88B	0.033	0.65	1
MMF	CD16p Mono	CCDC88C	-0.028	0.68	1
MMF	CD16p Mono	CCDC9	0.046	0.43	1
MMF	CD16p Mono	CCDC90B	-0.1	0.054	1
MMF	CD16p Mono	CCDC91	0.00093	0.98	1
MMF	CD16p Mono	CCDC92	-0.0041	0.96	1
MMF	CD16p Mono	CCDC93	0.053	0.3	1
MMF	CD16p Mono	CCDC94	0.036	0.54	1
MMF	CD16p Mono	CCDC96	0.034	0.76	1
MMF	CD16p Mono	CCDC97	0.0069	0.88	1
MMF	CD16p Mono	CCHCR1	0.012	0.88	1
MMF	CD16p Mono	CCL2	0.67	0.26	1
MMF	CD16p Mono	CCL3L1	1.5	0.0047	1
MMF	CD16p Mono	CCM2	-0.0073	0.9	1
MMF	CD16p Mono	CCM2L	-0.035	0.91	1
MMF	CD16p Mono	CCNB1	-0.22	0.12	1
MMF	CD16p Mono	CCNB1IP1	0.11	0.48	1
MMF	CD16p Mono	CCNB3	-0.52	0.072	1
MMF	CD16p Mono	CCNC	-0.044	0.33	1
MMF	CD16p Mono	CCND2	-0.25	0.23	1
MMF	CD16p Mono	CCND3	-0.018	0.79	1
MMF	CD16p Mono	CCNDBP1	-0.0069	0.86	1
MMF	CD16p Mono	CCNE1	0.0063	0.96	1
MMF	CD16p Mono	CCNE2	0.022	0.91	1
MMF	CD16p Mono	CCNF	-0.07	0.5	1
MMF	CD16p Mono	CCNG1	-0.056	0.28	1
MMF	CD16p Mono	CCNG2	-0.0013	0.98	1
MMF	CD16p Mono	CCNH	-0.0027	0.95	1
MMF	CD16p Mono	CCNI	0.049	0.27	1
MMF	CD16p Mono	CCNJ	-0.12	0.049	1
MMF	CD16p Mono	CCNK	-0.066	0.44	1
MMF	CD16p Mono	CCNL1	0.068	0.12	1
MMF	CD16p Mono	CCNL2	0.072	0.09	1
MMF	CD16p Mono	CCNT1	0.1	0.16	1
MMF	CD16p Mono	CCNT2	0.039	0.4	1
MMF	CD16p Mono	CCNT2-AS1	-0.09	0.66	1
MMF	CD16p Mono	CCNY	0.014	0.7	1
MMF	CD16p Mono	CCNYL1	0.0023	0.98	1
MMF	CD16p Mono	CCP110	-0.068	0.27	1
MMF	CD16p Mono	CCPG1	-0.00097	0.99	1
MMF	CD16p Mono	CCR1	-0.089	0.42	1
MMF	CD16p Mono	CCR2	0.77	0.027	1
MMF	CD16p Mono	CCR5	-0.083	0.71	1
MMF	CD16p Mono	CCRL2	-0.02	0.76	1
MMF	CD16p Mono	CCS	0.068	0.22	1
MMF	CD16p Mono	CCSAP	-0.023	0.69	1
MMF	CD16p Mono	CCSER2	-0.026	0.56	1
MMF	CD16p Mono	CCT2	-0.062	0.061	1
MMF	CD16p Mono	CCT3	-0.027	0.42	1
MMF	CD16p Mono	CCT4	-0.034	0.41	1
MMF	CD16p Mono	CCT5	-0.043	0.15	1
MMF	CD16p Mono	CCT6A	-0.0009	0.98	1
MMF	CD16p Mono	CCT6B	0.037	0.78	1
MMF	CD16p Mono	CCT6P1	-0.19	0.016	1
MMF	CD16p Mono	CCT6P3	-0.022	0.82	1
MMF	CD16p Mono	CCT7	0.0018	0.95	1
MMF	CD16p Mono	CCT8	-0.049	0.097	1
MMF	CD16p Mono	CCZ1	-0.12	0.22	1
MMF	CD16p Mono	CCZ1B	0.17	0.14	1
MMF	CD16p Mono	CD101	-0.19	0.16	1
MMF	CD16p Mono	CD109	0.2	0.4	1
MMF	CD16p Mono	CD14	0.16	0.26	1
MMF	CD16p Mono	CD151	-0.012	0.88	1
MMF	CD16p Mono	CD163	0.23	0.52	1
MMF	CD16p Mono	CD164	-0.07	0.11	1
MMF	CD16p Mono	CD180	-0.12	0.27	1
MMF	CD16p Mono	CD19	-0.09	0.61	1
MMF	CD16p Mono	CD1A	0.1	0.49	1
MMF	CD16p Mono	CD1B	0.17	0.51	1
MMF	CD16p Mono	CD1C	0.0096	0.95	1
MMF	CD16p Mono	CD1D	-0.074	0.52	1
MMF	CD16p Mono	CD1E	0.12	0.64	1
MMF	CD16p Mono	CD209	0.17	0.45	1
MMF	CD16p Mono	CD22	0.017	0.93	1
MMF	CD16p Mono	CD226	-0.43	0.025	1
MMF	CD16p Mono	CD244	-0.079	0.46	1
MMF	CD16p Mono	CD27-AS1	-0.0023	0.98	1
MMF	CD16p Mono	CD274	0.095	0.65	1
MMF	CD16p Mono	CD276	-0.49	0.21	1
MMF	CD16p Mono	CD2AP	-0.12	0.36	1
MMF	CD16p Mono	CD2BP2	-0.0048	0.89	1
MMF	CD16p Mono	CD300A	-0.063	0.15	1
MMF	CD16p Mono	CD300C	0.002	0.98	1
MMF	CD16p Mono	CD300E	-0.052	0.58	1
MMF	CD16p Mono	CD300LB	-0.13	0.29	1
MMF	CD16p Mono	CD300LF	-0.044	0.37	1
MMF	CD16p Mono	CD320	0.22	0.28	1
MMF	CD16p Mono	CD33	0.042	0.35	1
MMF	CD16p Mono	CD36	-0.17	0.23	1
MMF	CD16p Mono	CD37	0.027	0.6	1
MMF	CD16p Mono	CD38	0.096	0.57	1
MMF	CD16p Mono	CD4	-0.029	0.57	1
MMF	CD16p Mono	CD40	0.12	0.2	1
MMF	CD16p Mono	CD44	0.068	0.39	1
MMF	CD16p Mono	CD46	0.032	0.32	1
MMF	CD16p Mono	CD47	-0.065	0.28	1
MMF	CD16p Mono	CD48	0.0093	0.84	1
MMF	CD16p Mono	CD52	0.022	0.85	1
MMF	CD16p Mono	CD53	-0.04	0.3	1
MMF	CD16p Mono	CD55	0.28	0.0081	1
MMF	CD16p Mono	CD58	0.0021	0.97	1
MMF	CD16p Mono	CD59	0.14	0.4	1
MMF	CD16p Mono	CD63	0.1	0.27	1
MMF	CD16p Mono	CD68	-0.026	0.66	1
MMF	CD16p Mono	CD69	-0.032	0.94	1
MMF	CD16p Mono	CD72	0.086	0.65	1
MMF	CD16p Mono	CD74	0.0079	0.91	1
MMF	CD16p Mono	CD79A	0.17	0.35	1
MMF	CD16p Mono	CD79B	-0.066	0.42	1
MMF	CD16p Mono	CD80	-0.32	0.1	1
MMF	CD16p Mono	CD81	0.031	0.75	1
MMF	CD16p Mono	CD82	-0.016	0.89	1
MMF	CD16p Mono	CD83	-0.017	0.92	1
MMF	CD16p Mono	CD84	-0.0027	0.98	1
MMF	CD16p Mono	CD86	0.02	0.73	1
MMF	CD16p Mono	CD9	-0.13	0.68	1
MMF	CD16p Mono	CD93	-0.052	0.6	1
MMF	CD16p Mono	CD99L2	0.014	0.83	1
MMF	CD16p Mono	CDA	-0.031	0.82	1
MMF	CD16p Mono	CDADC1	0.037	0.52	1
MMF	CD16p Mono	CDAN1	-0.023	0.64	1
MMF	CD16p Mono	CDC123	-0.035	0.3	1
MMF	CD16p Mono	CDC14A	-0.049	0.62	1
MMF	CD16p Mono	CDC16	0.027	0.46	1
MMF	CD16p Mono	CDC23	-0.054	0.21	1
MMF	CD16p Mono	CDC25B	-0.1	0.3	1
MMF	CD16p Mono	CDC26	-0.0036	0.94	1
MMF	CD16p Mono	CDC27	-0.014	0.7	1
MMF	CD16p Mono	CDC34	0.018	0.71	1
MMF	CD16p Mono	CDC37	0.017	0.66	1
MMF	CD16p Mono	CDC37L1	-0.1	0.11	1
MMF	CD16p Mono	CDC40	0.04	0.3	1
MMF	CD16p Mono	CDC42	-0.074	0.41	1
MMF	CD16p Mono	CDC42BPA	0.11	0.42	1
MMF	CD16p Mono	CDC42BPB	-0.0019	0.98	1
MMF	CD16p Mono	CDC42EP1	0.19	0.55	1
MMF	CD16p Mono	CDC42EP2	-0.13	0.14	1
MMF	CD16p Mono	CDC42EP3	0.043	0.59	1
MMF	CD16p Mono	CDC42EP4	-0.091	0.17	1
MMF	CD16p Mono	CDC42SE1	0.025	0.7	1
MMF	CD16p Mono	CDC42SE2	0.021	0.86	1
MMF	CD16p Mono	CDC5L	-0.046	0.16	1
MMF	CD16p Mono	CDC7	0.0017	0.99	1
MMF	CD16p Mono	CDC73	-0.062	0.095	1
MMF	CD16p Mono	CDCA4	-0.019	0.77	1
MMF	CD16p Mono	CDCA7L	0.17	0.25	1
MMF	CD16p Mono	CDCA8	0.1	0.42	1
MMF	CD16p Mono	CDCP1	-0.0076	0.98	1
MMF	CD16p Mono	CDH13	-0.17	0.21	1
MMF	CD16p Mono	CDH23	0.081	0.5	1
MMF	CD16p Mono	CDHR2	0.33	0.071	1
MMF	CD16p Mono	CDIP1	-0.12	0.23	1
MMF	CD16p Mono	CDIPT	-0.00032	0.99	1
MMF	CD16p Mono	CDK10	0.093	0.096	1
MMF	CD16p Mono	CDK11A	0.012	0.86	1
MMF	CD16p Mono	CDK11B	0.028	0.64	1
MMF	CD16p Mono	CDK12	0.065	0.33	1
MMF	CD16p Mono	CDK13	-0.017	0.6	1
MMF	CD16p Mono	CDK14	-0.18	0.1	1
MMF	CD16p Mono	CDK16	-0.058	0.18	1
MMF	CD16p Mono	CDK17	-0.075	0.075	1
MMF	CD16p Mono	CDK18	0.09	0.57	1
MMF	CD16p Mono	CDK19	0.11	0.15	1
MMF	CD16p Mono	CDK2	-0.044	0.65	1
MMF	CD16p Mono	CDK20	0.13	0.15	1
MMF	CD16p Mono	CDK2AP1	-0.088	0.13	1
MMF	CD16p Mono	CDK2AP2	-0.031	0.51	1
MMF	CD16p Mono	CDK4	0.013	0.76	1
MMF	CD16p Mono	CDK5	0.0086	0.84	1
MMF	CD16p Mono	CDK5R1	0.13	0.36	1
MMF	CD16p Mono	CDK5RAP1	0.015	0.63	1
MMF	CD16p Mono	CDK5RAP2	0.0098	0.84	1
MMF	CD16p Mono	CDK5RAP3	0.066	0.13	1
MMF	CD16p Mono	CDK6	0.079	0.41	1
MMF	CD16p Mono	CDK7	-0.085	0.049	1
MMF	CD16p Mono	CDK8	-0.062	0.39	1
MMF	CD16p Mono	CDK9	0.034	0.33	1
MMF	CD16p Mono	CDKAL1	0.028	0.81	1
MMF	CD16p Mono	CDKL1	0.11	0.33	1
MMF	CD16p Mono	CDKL3	0.051	0.73	1
MMF	CD16p Mono	CDKL5	0.039	0.67	1
MMF	CD16p Mono	CDKN1A	-0.19	0.25	1
MMF	CD16p Mono	CDKN1B	0.13	0.24	1
MMF	CD16p Mono	CDKN1C	-0.057	0.7	1
MMF	CD16p Mono	CDKN2AIP	-0.087	0.18	1
MMF	CD16p Mono	CDKN2AIPNL	-0.02	0.71	1
MMF	CD16p Mono	CDKN2B	0.065	0.6	1
MMF	CD16p Mono	CDKN2C	-0.038	0.74	1
MMF	CD16p Mono	CDKN2D	0.06	0.32	1
MMF	CD16p Mono	CDPF1	-0.078	0.22	1
MMF	CD16p Mono	CDR2	-0.082	0.44	1
MMF	CD16p Mono	CDS2	-0.02	0.7	1
MMF	CD16p Mono	CDV3	-0.016	0.71	1
MMF	CD16p Mono	CDYL	-0.052	0.3	1
MMF	CD16p Mono	CDYL2	0.19	0.084	1
MMF	CD16p Mono	CEACAM1	0.088	0.49	1
MMF	CD16p Mono	CEACAM21	-0.13	0.32	1
MMF	CD16p Mono	CEACAM3	0.0015	0.99	1
MMF	CD16p Mono	CEACAM4	-0.025	0.84	1
MMF	CD16p Mono	CEBPA	-0.027	0.71	1
MMF	CD16p Mono	CEBPA-AS1	-0.081	0.42	1
MMF	CD16p Mono	CEBPB	-0.038	0.54	1
MMF	CD16p Mono	CEBPD	0.14	0.41	1
MMF	CD16p Mono	CEBPG	-0.036	0.42	1
MMF	CD16p Mono	CEBPZ	-0.14	0.01	1
MMF	CD16p Mono	CEBPZOS	-0.028	0.6	1
MMF	CD16p Mono	CECR1	-0.07	0.25	1
MMF	CD16p Mono	CECR5	0.038	0.5	1
MMF	CD16p Mono	CECR6	0.16	0.56	1
MMF	CD16p Mono	CELF1	0.074	0.059	1
MMF	CD16p Mono	CELF2	0.017	0.8	1
MMF	CD16p Mono	CELF2-AS1	0.16	0.26	1
MMF	CD16p Mono	CELSR3	0.47	0.031	1
MMF	CD16p Mono	CEMP1	-0.0016	0.99	1
MMF	CD16p Mono	CENPB	-0.092	0.51	1
MMF	CD16p Mono	CENPBD1	-0.055	0.23	1
MMF	CD16p Mono	CENPBD1P1	-0.00057	0.99	1
MMF	CD16p Mono	CENPC	0.019	0.64	1
MMF	CD16p Mono	CENPE	-0.12	0.22	1
MMF	CD16p Mono	CENPF	-0.078	0.75	1
MMF	CD16p Mono	CENPH	0.041	0.67	1
MMF	CD16p Mono	CENPJ	0.05	0.49	1
MMF	CD16p Mono	CENPK	0.13	0.44	1
MMF	CD16p Mono	CENPL	-0.071	0.44	1
MMF	CD16p Mono	CENPN	-0.037	0.56	1
MMF	CD16p Mono	CENPO	-0.033	0.81	1
MMF	CD16p Mono	CENPP	-0.06	0.61	1
MMF	CD16p Mono	CENPQ	0.013	0.89	1
MMF	CD16p Mono	CENPT	0.095	0.018	1
MMF	CD16p Mono	CENPU	0.22	0.055	1
MMF	CD16p Mono	CENPV	0.32	0.019	1
MMF	CD16p Mono	CENPW	-0.18	0.027	1
MMF	CD16p Mono	CEP104	-0.026	0.52	1
MMF	CD16p Mono	CEP120	-0.064	0.22	1
MMF	CD16p Mono	CEP128	0.19	0.14	1
MMF	CD16p Mono	CEP131	-0.071	0.39	1
MMF	CD16p Mono	CEP135	0.0062	0.89	1
MMF	CD16p Mono	CEP152	0.08	0.23	1
MMF	CD16p Mono	CEP162	0.023	0.69	1
MMF	CD16p Mono	CEP164	0.0024	0.97	1
MMF	CD16p Mono	CEP170	-0.0099	0.82	1
MMF	CD16p Mono	CEP19	-0.024	0.78	1
MMF	CD16p Mono	CEP192	0.036	0.63	1
MMF	CD16p Mono	CEP250	-0.097	0.045	1
MMF	CD16p Mono	CEP290	0.074	0.28	1
MMF	CD16p Mono	CEP295	0.036	0.55	1
MMF	CD16p Mono	CEP295NL	0.24	0.25	1
MMF	CD16p Mono	CEP350	0.018	0.65	1
MMF	CD16p Mono	CEP41	-0.073	0.31	1
MMF	CD16p Mono	CEP44	0.0066	0.91	1
MMF	CD16p Mono	CEP55	0.022	0.93	1
MMF	CD16p Mono	CEP57	-0.047	0.29	1
MMF	CD16p Mono	CEP57L1	0.052	0.44	1
MMF	CD16p Mono	CEP63	-0.013	0.78	1
MMF	CD16p Mono	CEP68	-0.041	0.46	1
MMF	CD16p Mono	CEP72	0.064	0.45	1
MMF	CD16p Mono	CEP76	-0.048	0.5	1
MMF	CD16p Mono	CEP78	0.1	0.092	1
MMF	CD16p Mono	CEP83	0.081	0.27	1
MMF	CD16p Mono	CEP85	-0.0087	0.83	1
MMF	CD16p Mono	CEP85L	0.062	0.58	1
MMF	CD16p Mono	CEP89	-0.078	0.23	1
MMF	CD16p Mono	CEP95	0.027	0.58	1
MMF	CD16p Mono	CEP97	-0.043	0.62	1
MMF	CD16p Mono	CEPT1	-0.014	0.74	1
MMF	CD16p Mono	CERCAM	-0.14	0.68	1
MMF	CD16p Mono	CERK	0.0097	0.9	1
MMF	CD16p Mono	CERKL	0.039	0.66	1
MMF	CD16p Mono	CERS2	0.0079	0.85	1
MMF	CD16p Mono	CERS4	0.53	0.088	1
MMF	CD16p Mono	CERS5	-0.0015	0.97	1
MMF	CD16p Mono	CERS6	0.032	0.58	1
MMF	CD16p Mono	CES1	0.26	0.51	1
MMF	CD16p Mono	CES2	-0.035	0.38	1
MMF	CD16p Mono	CES4A	0.076	0.25	1
MMF	CD16p Mono	CETN2	0.034	0.44	1
MMF	CD16p Mono	CETN3	-0.06	0.38	1
MMF	CD16p Mono	CETP	0.29	0.089	1
MMF	CD16p Mono	CFAP20	-0.041	0.35	1
MMF	CD16p Mono	CFAP36	0.042	0.55	1
MMF	CD16p Mono	CFAP44	0.088	0.59	1
MMF	CD16p Mono	CFAP46	0.3	0.27	1
MMF	CD16p Mono	CFAP57	0.19	0.51	1
MMF	CD16p Mono	CFAP70	0.1	0.55	1
MMF	CD16p Mono	CFAP97	0.049	0.45	1
MMF	CD16p Mono	CFB	0.25	0.16	1
MMF	CD16p Mono	CFD	-0.042	0.66	1
MMF	CD16p Mono	CFDP1	-0.029	0.66	1
MMF	CD16p Mono	CFH	0.26	0.55	1
MMF	CD16p Mono	CFL1	-0.013	0.77	1
MMF	CD16p Mono	CFL2	0.02	0.89	1
MMF	CD16p Mono	CFLAR	0.074	0.1	1
MMF	CD16p Mono	CFLAR-AS1	0.19	0.31	1
MMF	CD16p Mono	CFP	0.01	0.87	1
MMF	CD16p Mono	CGGBP1	-0.021	0.54	1
MMF	CD16p Mono	CGRRF1	-0.04	0.42	1
MMF	CD16p Mono	CH17-340M24.3	0.15	0.18	1
MMF	CD16p Mono	CHAC2	-0.12	0.45	1
MMF	CD16p Mono	CHAF1A	-0.018	0.76	1
MMF	CD16p Mono	CHAMP1	-0.16	0.015	1
MMF	CD16p Mono	CHCHD1	0.012	0.79	1
MMF	CD16p Mono	CHCHD10	-0.16	0.12	1
MMF	CD16p Mono	CHCHD2	0.029	0.49	1
MMF	CD16p Mono	CHCHD3	-0.012	0.69	1
MMF	CD16p Mono	CHCHD4	-0.017	0.72	1
MMF	CD16p Mono	CHCHD5	0.099	0.27	1
MMF	CD16p Mono	CHCHD6	0.038	0.7	1
MMF	CD16p Mono	CHCHD7	0.093	0.024	1
MMF	CD16p Mono	CHD1	0.0048	0.92	1
MMF	CD16p Mono	CHD1L	0.095	0.14	1
MMF	CD16p Mono	CHD2	0.059	0.16	1
MMF	CD16p Mono	CHD3	0.055	0.49	1
MMF	CD16p Mono	CHD4	-0.0031	0.96	1
MMF	CD16p Mono	CHD6	-0.016	0.78	1
MMF	CD16p Mono	CHD7	0.49	0.0011	1
MMF	CD16p Mono	CHD8	-0.047	0.51	1
MMF	CD16p Mono	CHD9	-0.015	0.81	1
MMF	CD16p Mono	CHEK1	0.086	0.61	1
MMF	CD16p Mono	CHEK2	-0.029	0.61	1
MMF	CD16p Mono	CHERP	-0.011	0.82	1
MMF	CD16p Mono	CHFR	-0.014	0.67	1
MMF	CD16p Mono	CHIC1	0.17	0.2	1
MMF	CD16p Mono	CHIC2	-0.035	0.31	1
MMF	CD16p Mono	CHID1	0.003	0.94	1
MMF	CD16p Mono	CHKA	-0.0023	0.97	1
MMF	CD16p Mono	CHKB-AS1	0.14	0.23	1
MMF	CD16p Mono	CHM	0.038	0.54	1
MMF	CD16p Mono	CHML	0.046	0.63	1
MMF	CD16p Mono	CHMP1A	0.021	0.64	1
MMF	CD16p Mono	CHMP1B	0.0018	0.96	1
MMF	CD16p Mono	CHMP2A	0.021	0.59	1
MMF	CD16p Mono	CHMP2B	-0.019	0.66	1
MMF	CD16p Mono	CHMP4A	0.019	0.58	1
MMF	CD16p Mono	CHMP4B	0.069	0.47	1
MMF	CD16p Mono	CHMP5	-0.13	0.086	1
MMF	CD16p Mono	CHMP6	0.025	0.63	1
MMF	CD16p Mono	CHMP7	-0.027	0.37	1
MMF	CD16p Mono	CHN2	0.0031	0.94	1
MMF	CD16p Mono	CHORDC1	-0.03	0.64	1
MMF	CD16p Mono	CHP1	0.0029	0.94	1
MMF	CD16p Mono	CHPF2	-0.041	0.37	1
MMF	CD16p Mono	CHPT1	-0.09	0.16	1
MMF	CD16p Mono	CHRAC1	0.043	0.3	1
MMF	CD16p Mono	CHRFAM7A	0.079	0.69	1
MMF	CD16p Mono	CHRNB1	-0.083	0.29	1
MMF	CD16p Mono	CHST11	0.082	0.23	1
MMF	CD16p Mono	CHST12	0.035	0.77	1
MMF	CD16p Mono	CHST13	0.018	0.93	1
MMF	CD16p Mono	CHST14	-0.038	0.8	1
MMF	CD16p Mono	CHST15	-0.0038	0.94	1
MMF	CD16p Mono	CHST2	-0.034	0.83	1
MMF	CD16p Mono	CHST7	-0.027	0.76	1
MMF	CD16p Mono	CHSY1	-0.039	0.77	1
MMF	CD16p Mono	CHTF18	-0.093	0.27	1
MMF	CD16p Mono	CHTF8	-0.031	0.49	1
MMF	CD16p Mono	CHTOP	-0.032	0.25	1
MMF	CD16p Mono	CHUK	-0.028	0.51	1
MMF	CD16p Mono	CHURC1	-0.072	0.42	1
MMF	CD16p Mono	CIAO1	-0.0029	0.9	1
MMF	CD16p Mono	CIAPIN1	-0.027	0.39	1
MMF	CD16p Mono	CIB1	-0.04	0.36	1
MMF	CD16p Mono	CIC	-0.023	0.81	1
MMF	CD16p Mono	CIDECP	0.049	0.4	1
MMF	CD16p Mono	CIITA	0.13	0.16	1
MMF	CD16p Mono	CINP	-0.11	0.02	1
MMF	CD16p Mono	CIPC	-0.073	0.45	1
MMF	CD16p Mono	CIR1	0.02	0.73	1
MMF	CD16p Mono	CIRBP	0.051	0.32	1
MMF	CD16p Mono	CIRBP-AS1	0.2	0.14	1
MMF	CD16p Mono	CIRH1A	-0.051	0.25	1
MMF	CD16p Mono	CISD1	-0.031	0.75	1
MMF	CD16p Mono	CISD2	-0.015	0.8	1
MMF	CD16p Mono	CISD3	-0.01	0.85	1
MMF	CD16p Mono	CISH	-0.099	0.29	1
MMF	CD16p Mono	CITED2	0.084	0.37	1
MMF	CD16p Mono	CITED4	0.039	0.81	1
MMF	CD16p Mono	CIZ1	0.017	0.68	1
MMF	CD16p Mono	CKAP2	-0.092	0.24	1
MMF	CD16p Mono	CKAP4	-0.037	0.64	1
MMF	CD16p Mono	CKAP5	-0.0092	0.88	1
MMF	CD16p Mono	CKB	-0.1	0.53	1
MMF	CD16p Mono	CKLF	-0.065	0.59	1
MMF	CD16p Mono	CKMT2-AS1	-0.011	0.92	1
MMF	CD16p Mono	CKS1B	0.018	0.76	1
MMF	CD16p Mono	CKS2	0.018	0.83	1
MMF	CD16p Mono	CLASP1	0.033	0.68	1
MMF	CD16p Mono	CLASP2	-0.02	0.69	1
MMF	CD16p Mono	CLASRP	0.11	0.042	1
MMF	CD16p Mono	CLCC1	-0.031	0.57	1
MMF	CD16p Mono	CLCF1	0.13	0.45	1
MMF	CD16p Mono	CLCN1	-0.18	0.67	1
MMF	CD16p Mono	CLCN2	0.49	0.014	1
MMF	CD16p Mono	CLCN3	-0.04	0.44	1
MMF	CD16p Mono	CLCN4	0.013	0.95	1
MMF	CD16p Mono	CLCN5	0.09	0.3	1
MMF	CD16p Mono	CLCN6	0.097	0.092	1
MMF	CD16p Mono	CLCN7	0.026	0.59	1
MMF	CD16p Mono	CLDN12	-0.037	0.89	1
MMF	CD16p Mono	CLDN15	0.1	0.43	1
MMF	CD16p Mono	CLDN23	-0.15	0.32	1
MMF	CD16p Mono	CLDN7	-0.21	0.36	1
MMF	CD16p Mono	CLDND1	-0.017	0.71	1
MMF	CD16p Mono	CLEC10A	0.031	0.9	1
MMF	CD16p Mono	CLEC11A	0.23	0.12	1
MMF	CD16p Mono	CLEC12A	0.11	0.38	1
MMF	CD16p Mono	CLEC12B	0.11	0.43	1
MMF	CD16p Mono	CLEC16A	0.013	0.78	1
MMF	CD16p Mono	CLEC1A	0.15	0.25	1
MMF	CD16p Mono	CLEC1B	0.068	0.63	1
MMF	CD16p Mono	CLEC2B	0.049	0.44	1
MMF	CD16p Mono	CLEC2D	0.077	0.33	1
MMF	CD16p Mono	CLEC3B	0.13	0.36	1
MMF	CD16p Mono	CLEC4A	-0.031	0.58	1
MMF	CD16p Mono	CLEC4D	0.33	0.42	1
MMF	CD16p Mono	CLEC4E	0.3	0.35	1
MMF	CD16p Mono	CLEC4F	0.17	0.76	1
MMF	CD16p Mono	CLEC5A	-0.16	0.65	1
MMF	CD16p Mono	CLEC6A	0.54	0.14	1
MMF	CD16p Mono	CLEC7A	0.19	0.017	1
MMF	CD16p Mono	CLECL1	0.29	0.13	1
MMF	CD16p Mono	CLHC1	0.37	0.12	1
MMF	CD16p Mono	CLIC1	0.00068	0.99	1
MMF	CD16p Mono	CLIC2	0.02	0.88	1
MMF	CD16p Mono	CLIC4	0.15	0.045	1
MMF	CD16p Mono	CLINT1	0.0076	0.84	1
MMF	CD16p Mono	CLIP1	0.008	0.76	1
MMF	CD16p Mono	CLIP2	0.017	0.85	1
MMF	CD16p Mono	CLIP4	-0.009	0.85	1
MMF	CD16p Mono	CLK1	-0.016	0.84	1
MMF	CD16p Mono	CLK2	-0.016	0.66	1
MMF	CD16p Mono	CLK3	-0.025	0.47	1
MMF	CD16p Mono	CLK4	0.0049	0.93	1
MMF	CD16p Mono	CLMN	0.14	0.16	1
MMF	CD16p Mono	CLN3	0.02	0.65	1
MMF	CD16p Mono	CLN5	-0.048	0.19	1
MMF	CD16p Mono	CLN6	0.029	0.85	1
MMF	CD16p Mono	CLN8	0.017	0.82	1
MMF	CD16p Mono	CLNS1A	-0.0074	0.81	1
MMF	CD16p Mono	CLOCK	0.06	0.34	1
MMF	CD16p Mono	CLP1	-0.058	0.26	1
MMF	CD16p Mono	CLPB	-0.059	0.39	1
MMF	CD16p Mono	CLPP	-0.054	0.3	1
MMF	CD16p Mono	CLPTM1	-0.0036	0.93	1
MMF	CD16p Mono	CLPTM1L	-0.055	0.11	1
MMF	CD16p Mono	CLPX	-0.05	0.23	1
MMF	CD16p Mono	CLSPN	-0.12	0.39	1
MMF	CD16p Mono	CLSTN1	0.02	0.76	1
MMF	CD16p Mono	CLSTN3	0.27	0.18	1
MMF	CD16p Mono	CLTA	0.0054	0.87	1
MMF	CD16p Mono	CLTB	0.022	0.62	1
MMF	CD16p Mono	CLTC	-0.036	0.55	1
MMF	CD16p Mono	CLTCL1	0.17	0.28	1
MMF	CD16p Mono	CLU	0.47	0.37	1
MMF	CD16p Mono	CLUAP1	0.078	0.32	1
MMF	CD16p Mono	CLUH	-0.098	0.23	1
MMF	CD16p Mono	CLYBL	0.042	0.74	1
MMF	CD16p Mono	CMAHP	0.054	0.44	1
MMF	CD16p Mono	CMAS	-0.015	0.72	1
MMF	CD16p Mono	CMC1	-0.14	0.03	1
MMF	CD16p Mono	CMC2	-0.036	0.6	1
MMF	CD16p Mono	CMC4	-0.058	0.61	1
MMF	CD16p Mono	CMIP	-0.047	0.67	1
MMF	CD16p Mono	CMKLR1	-0.11	0.36	1
MMF	CD16p Mono	CMPK1	-0.015	0.64	1
MMF	CD16p Mono	CMPK2	-0.29	0.12	1
MMF	CD16p Mono	CMSS1	-0.12	0.22	1
MMF	CD16p Mono	CMTM1	-0.0047	0.98	1
MMF	CD16p Mono	CMTM3	-0.013	0.85	1
MMF	CD16p Mono	CMTM4	0.19	0.3	1
MMF	CD16p Mono	CMTM6	0.0058	0.91	1
MMF	CD16p Mono	CMTM7	0.039	0.28	1
MMF	CD16p Mono	CMTR1	-0.14	0.14	1
MMF	CD16p Mono	CMTR2	-0.023	0.64	1
MMF	CD16p Mono	CNBP	-0.0065	0.84	1
MMF	CD16p Mono	CNDP2	0.02	0.76	1
MMF	CD16p Mono	CNEP1R1	-0.072	0.15	1
MMF	CD16p Mono	CNIH1	-0.063	0.18	1
MMF	CD16p Mono	CNIH4	0.0062	0.95	1
MMF	CD16p Mono	CNN2	0.0056	0.92	1
MMF	CD16p Mono	CNNM2	-0.1	0.25	1
MMF	CD16p Mono	CNNM3	0.063	0.24	1
MMF	CD16p Mono	CNNM4	0.069	0.26	1
MMF	CD16p Mono	CNOT1	-0.035	0.64	1
MMF	CD16p Mono	CNOT10	0.03	0.43	1
MMF	CD16p Mono	CNOT11	-0.013	0.6	1
MMF	CD16p Mono	CNOT2	-0.016	0.65	1
MMF	CD16p Mono	CNOT3	0.0064	0.92	1
MMF	CD16p Mono	CNOT4	-0.0054	0.88	1
MMF	CD16p Mono	CNOT6	-0.032	0.61	1
MMF	CD16p Mono	CNOT6L	0.00042	0.99	1
MMF	CD16p Mono	CNOT7	-0.048	0.14	1
MMF	CD16p Mono	CNOT8	-0.055	0.17	1
MMF	CD16p Mono	CNP	-0.13	0.046	1
MMF	CD16p Mono	CNPPD1	0.01	0.78	1
MMF	CD16p Mono	CNPY2	-0.024	0.56	1
MMF	CD16p Mono	CNPY3	-0.0013	0.97	1
MMF	CD16p Mono	CNPY4	0.024	0.77	1
MMF	CD16p Mono	CNST	0.016	0.73	1
MMF	CD16p Mono	CNTD1	0.0029	0.98	1
MMF	CD16p Mono	CNTLN	0.011	0.86	1
MMF	CD16p Mono	CNTNAP1	-0.076	0.72	1
MMF	CD16p Mono	CNTRL	0.049	0.39	1
MMF	CD16p Mono	CNTROB	0.02	0.7	1
MMF	CD16p Mono	COA1	-0.095	0.048	1
MMF	CD16p Mono	COA3	-0.019	0.7	1
MMF	CD16p Mono	COA4	-0.015	0.75	1
MMF	CD16p Mono	COA5	-0.027	0.48	1
MMF	CD16p Mono	COA6	-0.039	0.61	1
MMF	CD16p Mono	COA7	-0.012	0.86	1
MMF	CD16p Mono	COASY	-0.0041	0.91	1
MMF	CD16p Mono	COG1	-0.0014	0.97	1
MMF	CD16p Mono	COG2	-0.018	0.65	1
MMF	CD16p Mono	COG3	-0.05	0.31	1
MMF	CD16p Mono	COG4	0.0032	0.93	1
MMF	CD16p Mono	COG5	-0.0052	0.89	1
MMF	CD16p Mono	COG6	-0.027	0.68	1
MMF	CD16p Mono	COG7	0.033	0.36	1
MMF	CD16p Mono	COG8	-0.031	0.4	1
MMF	CD16p Mono	COIL	-0.026	0.6	1
MMF	CD16p Mono	COL18A1	-0.028	0.83	1
MMF	CD16p Mono	COL23A1	-0.44	0.088	1
MMF	CD16p Mono	COL24A1	0.51	0.11	1
MMF	CD16p Mono	COL4A3BP	-0.026	0.57	1
MMF	CD16p Mono	COL8A2	-0.23	0.28	1
MMF	CD16p Mono	COL9A2	0.092	0.44	1
MMF	CD16p Mono	COL9A3	0.3	0.35	1
MMF	CD16p Mono	COLGALT1	-0.0072	0.89	1
MMF	CD16p Mono	COLQ	0.15	0.36	1
MMF	CD16p Mono	COMMD1	0.021	0.67	1
MMF	CD16p Mono	COMMD10	-0.031	0.43	1
MMF	CD16p Mono	COMMD2	-0.009	0.81	1
MMF	CD16p Mono	COMMD3	0.071	0.15	1
MMF	CD16p Mono	COMMD4	0.01	0.84	1
MMF	CD16p Mono	COMMD5	0.023	0.58	1
MMF	CD16p Mono	COMMD6	-0.0058	0.93	1
MMF	CD16p Mono	COMMD7	0.014	0.7	1
MMF	CD16p Mono	COMMD8	0.027	0.54	1
MMF	CD16p Mono	COMMD9	-0.018	0.56	1
MMF	CD16p Mono	COMT	0.046	0.41	1
MMF	CD16p Mono	COMTD1	-0.019	0.83	1
MMF	CD16p Mono	COPA	-0.025	0.57	1
MMF	CD16p Mono	COPB1	-0.11	0.019	1
MMF	CD16p Mono	COPB2	-0.035	0.31	1
MMF	CD16p Mono	COPE	0.0082	0.86	1
MMF	CD16p Mono	COPG1	-0.02	0.5	1
MMF	CD16p Mono	COPG2	0.11	0.38	1
MMF	CD16p Mono	COPG2IT1	0.13	0.45	1
MMF	CD16p Mono	COPRS	0.037	0.59	1
MMF	CD16p Mono	COPS2	-0.11	0.038	1
MMF	CD16p Mono	COPS3	-0.049	0.12	1
MMF	CD16p Mono	COPS4	-0.013	0.72	1
MMF	CD16p Mono	COPS5	-0.031	0.38	1
MMF	CD16p Mono	COPS6	0.024	0.5	1
MMF	CD16p Mono	COPS7A	0.035	0.26	1
MMF	CD16p Mono	COPS7B	-0.0094	0.84	1
MMF	CD16p Mono	COPS8	-0.018	0.61	1
MMF	CD16p Mono	COPZ1	-0.0024	0.92	1
MMF	CD16p Mono	COPZ2	-0.12	0.31	1
MMF	CD16p Mono	COQ10A	-0.087	0.4	1
MMF	CD16p Mono	COQ10B	-0.0053	0.89	1
MMF	CD16p Mono	COQ2	0.0012	0.98	1
MMF	CD16p Mono	COQ3	0.1	0.19	1
MMF	CD16p Mono	COQ4	-0.045	0.42	1
MMF	CD16p Mono	COQ5	-0.019	0.72	1
MMF	CD16p Mono	COQ6	0.0081	0.87	1
MMF	CD16p Mono	COQ7	0.024	0.64	1
MMF	CD16p Mono	COQ9	-0.029	0.38	1
MMF	CD16p Mono	CORO1A	-0.031	0.49	1
MMF	CD16p Mono	CORO1B	0.0086	0.89	1
MMF	CD16p Mono	CORO1C	0.044	0.38	1
MMF	CD16p Mono	CORO2A	-0.086	0.47	1
MMF	CD16p Mono	CORO7	0.0082	0.87	1
MMF	CD16p Mono	COTL1	-0.049	0.24	1
MMF	CD16p Mono	COX10	0.0096	0.83	1
MMF	CD16p Mono	COX10-AS1	-0.077	0.31	1
MMF	CD16p Mono	COX11	-0.096	0.046	1
MMF	CD16p Mono	COX14	0.012	0.8	1
MMF	CD16p Mono	COX15	0.019	0.62	1
MMF	CD16p Mono	COX16	-0.088	0.41	1
MMF	CD16p Mono	COX17	-0.051	0.44	1
MMF	CD16p Mono	COX18	-0.0064	0.91	1
MMF	CD16p Mono	COX19	0.016	0.7	1
MMF	CD16p Mono	COX4I1	0.0047	0.9	1
MMF	CD16p Mono	COX5A	-0.04	0.34	1
MMF	CD16p Mono	COX5B	0.0016	0.97	1
MMF	CD16p Mono	COX6A1	-0.02	0.66	1
MMF	CD16p Mono	COX6B1	0.012	0.83	1
MMF	CD16p Mono	COX6C	-0.031	0.55	1
MMF	CD16p Mono	COX7A2	-0.041	0.46	1
MMF	CD16p Mono	COX7A2L	0.013	0.73	1
MMF	CD16p Mono	COX7B	-0.008	0.88	1
MMF	CD16p Mono	COX7C	-0.048	0.42	1
MMF	CD16p Mono	COX8A	-0.017	0.74	1
MMF	CD16p Mono	CP	0.17	0.41	1
MMF	CD16p Mono	CPAMD8	-0.17	0.33	1
MMF	CD16p Mono	CPD	0.017	0.83	1
MMF	CD16p Mono	CPEB2	-0.19	0.014	1
MMF	CD16p Mono	CPEB3	0.031	0.62	1
MMF	CD16p Mono	CPEB4	0.031	0.55	1
MMF	CD16p Mono	CPED1	0.19	0.13	1
MMF	CD16p Mono	CPM	0.11	0.51	1
MMF	CD16p Mono	CPNE1	0.06	0.32	1
MMF	CD16p Mono	CPNE2	0.017	0.88	1
MMF	CD16p Mono	CPNE3	0.03	0.51	1
MMF	CD16p Mono	CPNE5	-0.065	0.8	1
MMF	CD16p Mono	CPNE8	0.11	0.15	1
MMF	CD16p Mono	CPOX	0.065	0.27	1
MMF	CD16p Mono	CPPED1	-0.029	0.49	1
MMF	CD16p Mono	CPQ	-0.013	0.75	1
MMF	CD16p Mono	CPSF1	-0.026	0.63	1
MMF	CD16p Mono	CPSF2	-0.069	0.11	1
MMF	CD16p Mono	CPSF3	-0.06	0.059	1
MMF	CD16p Mono	CPSF3L	0.013	0.73	1
MMF	CD16p Mono	CPSF4	-0.021	0.68	1
MMF	CD16p Mono	CPSF6	-0.0014	0.96	1
MMF	CD16p Mono	CPSF7	-0.026	0.56	1
MMF	CD16p Mono	CPT1A	-0.089	0.46	1
MMF	CD16p Mono	CPT2	-0.015	0.64	1
MMF	CD16p Mono	CPTP	-0.014	0.84	1
MMF	CD16p Mono	CPVL	-0.062	0.41	1
MMF	CD16p Mono	CR1	0.048	0.69	1
MMF	CD16p Mono	CRACR2A	0.053	0.63	1
MMF	CD16p Mono	CRACR2B	0.0087	0.97	1
MMF	CD16p Mono	CRADD	0.045	0.51	1
MMF	CD16p Mono	CRAMP1L	0.033	0.65	1
MMF	CD16p Mono	CRAT	-0.038	0.55	1
MMF	CD16p Mono	CRBN	0.0046	0.91	1
MMF	CD16p Mono	CRCP	0.059	0.16	1
MMF	CD16p Mono	CREB1	0.0071	0.86	1
MMF	CD16p Mono	CREB3	0.0057	0.92	1
MMF	CD16p Mono	CREB3L2	0.042	0.65	1
MMF	CD16p Mono	CREB3L4	0.18	0.19	1
MMF	CD16p Mono	CREB5	0.18	0.24	1
MMF	CD16p Mono	CREBBP	0.035	0.53	1
MMF	CD16p Mono	CREBL2	-0.054	0.45	1
MMF	CD16p Mono	CREBRF	-0.019	0.65	1
MMF	CD16p Mono	CREBZF	0.059	0.26	1
MMF	CD16p Mono	CREG1	-0.064	0.33	1
MMF	CD16p Mono	CRELD1	-0.02	0.75	1
MMF	CD16p Mono	CRELD2	-0.045	0.48	1
MMF	CD16p Mono	CREM	-0.0049	0.96	1
MMF	CD16p Mono	CRIM1	0.15	0.36	1
MMF	CD16p Mono	CRIP1	-0.097	0.48	1
MMF	CD16p Mono	CRIP3	0.61	0.13	1
MMF	CD16p Mono	CRIPAK	0.19	0.24	1
MMF	CD16p Mono	CRIPT	0.032	0.47	1
MMF	CD16p Mono	CRISPLD2	0.16	0.65	1
MMF	CD16p Mono	CRK	-0.014	0.63	1
MMF	CD16p Mono	CRKL	-0.034	0.43	1
MMF	CD16p Mono	CRLF3	-0.052	0.088	1
MMF	CD16p Mono	CRLS1	-0.033	0.49	1
MMF	CD16p Mono	CRNKL1	-0.05	0.15	1
MMF	CD16p Mono	CROCC	0.0049	0.97	1
MMF	CD16p Mono	CROCCP2	-0.018	0.85	1
MMF	CD16p Mono	CROCCP3	0.17	0.085	1
MMF	CD16p Mono	CROT	0.076	0.25	1
MMF	CD16p Mono	CRTAM	-0.0038	0.97	1
MMF	CD16p Mono	CRTAP	0.032	0.59	1
MMF	CD16p Mono	CRTC1	0.011	0.94	1
MMF	CD16p Mono	CRTC2	0.014	0.72	1
MMF	CD16p Mono	CRTC3	-0.014	0.88	1
MMF	CD16p Mono	CRY1	-0.0024	0.98	1
MMF	CD16p Mono	CRY2	-0.075	0.22	1
MMF	CD16p Mono	CRYBB1	0.05	0.73	1
MMF	CD16p Mono	CRYBB2P1	-0.021	0.72	1
MMF	CD16p Mono	CRYBG3	0.018	0.82	1
MMF	CD16p Mono	CRYL1	-0.043	0.5	1
MMF	CD16p Mono	CRYZ	0.02	0.91	1
MMF	CD16p Mono	CRYZL1	0.043	0.3	1
MMF	CD16p Mono	CS	-0.0013	0.96	1
MMF	CD16p Mono	CSAD	0.18	0.02	1
MMF	CD16p Mono	CSDE1	-0.024	0.5	1
MMF	CD16p Mono	CSE1L	-0.063	0.14	1
MMF	CD16p Mono	CSF1R	-0.026	0.65	1
MMF	CD16p Mono	CSF2RB	0.053	0.38	1
MMF	CD16p Mono	CSF3R	0.022	0.84	1
MMF	CD16p Mono	CSGALNACT1	0.41	0.29	1
MMF	CD16p Mono	CSGALNACT2	0.038	0.6	1
MMF	CD16p Mono	CSK	0.013	0.77	1
MMF	CD16p Mono	CSNK1A1	-0.034	0.21	1
MMF	CD16p Mono	CSNK1D	-0.044	0.31	1
MMF	CD16p Mono	CSNK1G1	0.00061	0.99	1
MMF	CD16p Mono	CSNK1G2	0.02	0.69	1
MMF	CD16p Mono	CSNK1G3	-0.043	0.39	1
MMF	CD16p Mono	CSNK2A1	0.00066	0.98	1
MMF	CD16p Mono	CSNK2A2	0.11	0.35	1
MMF	CD16p Mono	CSNK2B	-0.0085	0.84	1
MMF	CD16p Mono	CSPP1	0.001	0.98	1
MMF	CD16p Mono	CSRNP1	-0.11	0.24	1
MMF	CD16p Mono	CSRNP2	-0.055	0.28	1
MMF	CD16p Mono	CSRP1	-0.071	0.22	1
MMF	CD16p Mono	CSRP2BP	-0.035	0.53	1
MMF	CD16p Mono	CST3	0.019	0.79	1
MMF	CD16p Mono	CSTA	-0.058	0.41	1
MMF	CD16p Mono	CSTB	-0.025	0.67	1
MMF	CD16p Mono	CSTF1	-0.014	0.78	1
MMF	CD16p Mono	CSTF2	-0.029	0.51	1
MMF	CD16p Mono	CSTF2T	0.05	0.71	1
MMF	CD16p Mono	CSTF3	-0.048	0.28	1
MMF	CD16p Mono	CTAGE5	-0.039	0.38	1
MMF	CD16p Mono	CTBP1	-0.034	0.65	1
MMF	CD16p Mono	CTBP1-AS2	0.076	0.31	1
MMF	CD16p Mono	CTBP2	-0.018	0.69	1
MMF	CD16p Mono	CTBS	-0.023	0.57	1
MMF	CD16p Mono	CTC-338M12.4	0.12	0.42	1
MMF	CD16p Mono	CTC1	0.015	0.79	1
MMF	CD16p Mono	CTCF	-0.033	0.38	1
MMF	CD16p Mono	CTDNEP1	-0.0028	0.97	1
MMF	CD16p Mono	CTDP1	-0.05	0.39	1
MMF	CD16p Mono	CTDSP1	0.0048	0.93	1
MMF	CD16p Mono	CTDSP2	0.002	0.97	1
MMF	CD16p Mono	CTDSPL2	-0.044	0.35	1
MMF	CD16p Mono	CTIF	0.22	0.14	1
MMF	CD16p Mono	CTNNA1	-0.015	0.74	1
MMF	CD16p Mono	CTNNB1	-0.012	0.91	1
MMF	CD16p Mono	CTNNBIP1	0.013	0.85	1
MMF	CD16p Mono	CTNNBL1	-0.021	0.49	1
MMF	CD16p Mono	CTNND1	-0.026	0.85	1
MMF	CD16p Mono	CTNS	0.041	0.42	1
MMF	CD16p Mono	CTPS1	0.042	0.57	1
MMF	CD16p Mono	CTPS2	-0.044	0.53	1
MMF	CD16p Mono	CTR9	-0.012	0.7	1
MMF	CD16p Mono	CTRL	0.12	0.17	1
MMF	CD16p Mono	CTSA	-0.055	0.37	1
MMF	CD16p Mono	CTSB	0.01	0.86	1
MMF	CD16p Mono	CTSC	-0.072	0.17	1
MMF	CD16p Mono	CTSD	-0.049	0.47	1
MMF	CD16p Mono	CTSF	-0.031	0.82	1
MMF	CD16p Mono	CTSH	0.039	0.6	1
MMF	CD16p Mono	CTSK	0.12	0.19	1
MMF	CD16p Mono	CTSL	-0.084	0.31	1
MMF	CD16p Mono	CTSO	-0.02	0.68	1
MMF	CD16p Mono	CTSS	-0.0075	0.83	1
MMF	CD16p Mono	CTSZ	0.076	0.45	1
MMF	CD16p Mono	CTTNBP2	0.0049	0.99	1
MMF	CD16p Mono	CTTNBP2NL	0.034	0.77	1
MMF	CD16p Mono	CTU1	-0.0054	0.95	1
MMF	CD16p Mono	CTU2	0.029	0.73	1
MMF	CD16p Mono	CUEDC1	0.015	0.81	1
MMF	CD16p Mono	CUEDC2	-0.005	0.9	1
MMF	CD16p Mono	CUL1	-0.032	0.71	1
MMF	CD16p Mono	CUL2	-0.021	0.58	1
MMF	CD16p Mono	CUL3	-0.028	0.5	1
MMF	CD16p Mono	CUL4A	0.0075	0.87	1
MMF	CD16p Mono	CUL4B	-0.018	0.74	1
MMF	CD16p Mono	CUL5	-0.0068	0.87	1
MMF	CD16p Mono	CUL7	0.018	0.8	1
MMF	CD16p Mono	CUL9	0.033	0.68	1
MMF	CD16p Mono	CUTA	0.0077	0.88	1
MMF	CD16p Mono	CUTC	0.067	0.11	1
MMF	CD16p Mono	CUX1	-0.039	0.67	1
MMF	CD16p Mono	CWC15	-0.015	0.7	1
MMF	CD16p Mono	CWC22	-0.048	0.28	1
MMF	CD16p Mono	CWC25	0.026	0.52	1
MMF	CD16p Mono	CWC27	0.018	0.65	1
MMF	CD16p Mono	CWF19L1	0.029	0.42	1
MMF	CD16p Mono	CWF19L2	-0.021	0.7	1
MMF	CD16p Mono	CX3CR1	0.033	0.79	1
MMF	CD16p Mono	CXCL10	-0.26	0.27	1
MMF	CD16p Mono	CXCL11	0.22	0.57	1
MMF	CD16p Mono	CXCL16	-0.037	0.7	1
MMF	CD16p Mono	CXCL2	0.18	0.44	1
MMF	CD16p Mono	CXCL3	0.038	0.88	1
MMF	CD16p Mono	CXCL8	0.15	0.77	1
MMF	CD16p Mono	CXCL9	-0.1	0.71	1
MMF	CD16p Mono	CXCR1	-0.16	0.79	1
MMF	CD16p Mono	CXCR2	-0.31	0.11	1
MMF	CD16p Mono	CXCR2P1	-0.14	0.36	1
MMF	CD16p Mono	CXCR4	0.27	0.39	1
MMF	CD16p Mono	CXorf21	-0.06	0.3	1
MMF	CD16p Mono	CXorf23	0.067	0.2	1
MMF	CD16p Mono	CXorf38	-0.012	0.71	1
MMF	CD16p Mono	CXorf40A	-0.023	0.66	1
MMF	CD16p Mono	CXorf40B	-0.037	0.39	1
MMF	CD16p Mono	CXorf56	0.061	0.24	1
MMF	CD16p Mono	CXXC1	-0.013	0.72	1
MMF	CD16p Mono	CXXC5	0.54	0.0098	1
MMF	CD16p Mono	CYB561	0.031	0.62	1
MMF	CD16p Mono	CYB561A3	0.019	0.68	1
MMF	CD16p Mono	CYB561D1	0.073	0.24	1
MMF	CD16p Mono	CYB561D2	0.032	0.38	1
MMF	CD16p Mono	CYB5A	-0.019	0.81	1
MMF	CD16p Mono	CYB5B	0.0027	0.94	1
MMF	CD16p Mono	CYB5D1	0.13	0.21	1
MMF	CD16p Mono	CYB5D2	-0.068	0.37	1
MMF	CD16p Mono	CYB5R1	0.00095	0.99	1
MMF	CD16p Mono	CYB5R2	0.57	0.094	1
MMF	CD16p Mono	CYB5R3	-0.06	0.28	1
MMF	CD16p Mono	CYB5R4	-0.045	0.21	1
MMF	CD16p Mono	CYB5RL	0.13	0.22	1
MMF	CD16p Mono	CYBA	-0.0045	0.95	1
MMF	CD16p Mono	CYBB	-0.018	0.72	1
MMF	CD16p Mono	CYBRD1	-0.14	0.5	1
MMF	CD16p Mono	CYC1	-0.0063	0.87	1
MMF	CD16p Mono	CYCS	-0.054	0.19	1
MMF	CD16p Mono	CYFIP1	0.041	0.55	1
MMF	CD16p Mono	CYFIP2	-0.014	0.84	1
MMF	CD16p Mono	CYHR1	-0.014	0.83	1
MMF	CD16p Mono	CYLD	-0.03	0.43	1
MMF	CD16p Mono	CYP1B1	0.13	0.52	1
MMF	CD16p Mono	CYP1B1-AS1	0.28	0.097	1
MMF	CD16p Mono	CYP20A1	0.052	0.28	1
MMF	CD16p Mono	CYP27A1	-0.12	0.74	1
MMF	CD16p Mono	CYP2R1	0.13	0.11	1
MMF	CD16p Mono	CYP2S1	0.3	0.23	1
MMF	CD16p Mono	CYP2U1	0.016	0.82	1
MMF	CD16p Mono	CYP3A5	0.18	0.25	1
MMF	CD16p Mono	CYP4F22	0.31	0.082	1
MMF	CD16p Mono	CYP4V2	0.028	0.7	1
MMF	CD16p Mono	CYP51A1	0.034	0.72	1
MMF	CD16p Mono	CYSLTR1	-0.04	0.52	1
MMF	CD16p Mono	CYSLTR2	-0.05	0.72	1
MMF	CD16p Mono	CYSTM1	-0.0084	0.91	1
MMF	CD16p Mono	CYTH1	-0.011	0.72	1
MMF	CD16p Mono	CYTH2	0.024	0.58	1
MMF	CD16p Mono	CYTH3	-0.054	0.46	1
MMF	CD16p Mono	CYTH4	-0.0054	0.9	1
MMF	CD16p Mono	CYTIP	0.0066	0.93	1
MMF	CD16p Mono	D2HGDH	0.11	0.22	1
MMF	CD16p Mono	DAAM1	-0.054	0.49	1
MMF	CD16p Mono	DAB2	-0.14	0.43	1
MMF	CD16p Mono	DAD1	0.0044	0.91	1
MMF	CD16p Mono	DAG1	0.017	0.8	1
MMF	CD16p Mono	DAGLA	-0.12	0.22	1
MMF	CD16p Mono	DAGLB	-0.012	0.77	1
MMF	CD16p Mono	DALRD3	0.043	0.49	1
MMF	CD16p Mono	DANCR	0.14	0.23	1
MMF	CD16p Mono	DAP	0.0064	0.88	1
MMF	CD16p Mono	DAP3	-0.0087	0.75	1
MMF	CD16p Mono	DAPK1	-0.024	0.7	1
MMF	CD16p Mono	DAPK3	-0.093	0.12	1
MMF	CD16p Mono	DAPP1	0.0097	0.82	1
MMF	CD16p Mono	DARS	-0.12	0.036	1
MMF	CD16p Mono	DARS2	-0.014	0.75	1
MMF	CD16p Mono	DAXX	-0.032	0.31	1
MMF	CD16p Mono	DAZAP1	0.017	0.85	1
MMF	CD16p Mono	DAZAP2	-0.0042	0.9	1
MMF	CD16p Mono	DBF4	0.0056	0.93	1
MMF	CD16p Mono	DBF4B	0.045	0.63	1
MMF	CD16p Mono	DBI	-0.0031	0.95	1
MMF	CD16p Mono	DBNL	-0.012	0.74	1
MMF	CD16p Mono	DBP	0.022	0.84	1
MMF	CD16p Mono	DBR1	0.027	0.56	1
MMF	CD16p Mono	DBT	-0.068	0.18	1
MMF	CD16p Mono	DCAF10	-0.01	0.75	1
MMF	CD16p Mono	DCAF11	0.0035	0.9	1
MMF	CD16p Mono	DCAF12	-0.016	0.7	1
MMF	CD16p Mono	DCAF13	-0.033	0.5	1
MMF	CD16p Mono	DCAF15	0.033	0.61	1
MMF	CD16p Mono	DCAF16	0.029	0.6	1
MMF	CD16p Mono	DCAF17	0.014	0.85	1
MMF	CD16p Mono	DCAF4	0.12	0.32	1
MMF	CD16p Mono	DCAF5	-0.028	0.46	1
MMF	CD16p Mono	DCAF6	-0.068	0.12	1
MMF	CD16p Mono	DCAF7	-0.03	0.42	1
MMF	CD16p Mono	DCAF8	0.027	0.49	1
MMF	CD16p Mono	DCAKD	0.032	0.69	1
MMF	CD16p Mono	DCANP1	0.12	0.67	1
MMF	CD16p Mono	DCBLD1	0.19	0.17	1
MMF	CD16p Mono	DCDC2B	0.086	0.29	1
MMF	CD16p Mono	DCHS1	0.048	0.86	1
MMF	CD16p Mono	DCK	-0.045	0.33	1
MMF	CD16p Mono	DCLRE1A	-0.058	0.59	1
MMF	CD16p Mono	DCLRE1B	-0.037	0.56	1
MMF	CD16p Mono	DCLRE1C	0.015	0.71	1
MMF	CD16p Mono	DCP1A	-0.022	0.55	1
MMF	CD16p Mono	DCP1B	-0.071	0.27	1
MMF	CD16p Mono	DCP2	-0.0032	0.94	1
MMF	CD16p Mono	DCPS	0.0084	0.84	1
MMF	CD16p Mono	DCTD	-0.037	0.23	1
MMF	CD16p Mono	DCTN1	-0.0025	0.95	1
MMF	CD16p Mono	DCTN2	0.0087	0.81	1
MMF	CD16p Mono	DCTN3	-0.019	0.59	1
MMF	CD16p Mono	DCTN4	-0.045	0.34	1
MMF	CD16p Mono	DCTN5	0.072	0.28	1
MMF	CD16p Mono	DCTN6	-0.024	0.56	1
MMF	CD16p Mono	DCTPP1	-0.021	0.7	1
MMF	CD16p Mono	DCUN1D1	-0.0088	0.84	1
MMF	CD16p Mono	DCUN1D2	0.025	0.73	1
MMF	CD16p Mono	DCUN1D3	-0.13	0.3	1
MMF	CD16p Mono	DCUN1D4	0.021	0.7	1
MMF	CD16p Mono	DCUN1D5	-0.022	0.66	1
MMF	CD16p Mono	DCXR	0.026	0.66	1
MMF	CD16p Mono	DDA1	0.043	0.4	1
MMF	CD16p Mono	DDAH2	-0.014	0.85	1
MMF	CD16p Mono	DDB1	-0.009	0.85	1
MMF	CD16p Mono	DDB2	-0.013	0.92	1
MMF	CD16p Mono	DDHD1	-0.0067	0.91	1
MMF	CD16p Mono	DDHD2	-0.029	0.6	1
MMF	CD16p Mono	DDI2	0.069	0.39	1
MMF	CD16p Mono	DDIAS	0.047	0.72	1
MMF	CD16p Mono	DDIT3	0.016	0.84	1
MMF	CD16p Mono	DDIT4	0.033	0.94	1
MMF	CD16p Mono	DDO	0.089	0.48	1
MMF	CD16p Mono	DDOST	-0.0091	0.78	1
MMF	CD16p Mono	DDRGK1	-0.023	0.65	1
MMF	CD16p Mono	DDTL	0.12	0.34	1
MMF	CD16p Mono	DDX1	-0.013	0.76	1
MMF	CD16p Mono	DDX10	0.027	0.61	1
MMF	CD16p Mono	DDX11	0.28	0.22	1
MMF	CD16p Mono	DDX12P	0.25	0.028	1
MMF	CD16p Mono	DDX17	0.071	0.28	1
MMF	CD16p Mono	DDX18	0.019	0.61	1
MMF	CD16p Mono	DDX19A	0.0084	0.82	1
MMF	CD16p Mono	DDX19B	0.02	0.6	1
MMF	CD16p Mono	DDX20	-0.11	0.035	1
MMF	CD16p Mono	DDX21	0.0014	0.97	1
MMF	CD16p Mono	DDX23	-0.019	0.57	1
MMF	CD16p Mono	DDX24	-0.033	0.33	1
MMF	CD16p Mono	DDX26B	0.022	0.75	1
MMF	CD16p Mono	DDX27	-0.029	0.28	1
MMF	CD16p Mono	DDX28	-0.01	0.8	1
MMF	CD16p Mono	DDX31	0.028	0.67	1
MMF	CD16p Mono	DDX39A	0.062	0.2	1
MMF	CD16p Mono	DDX3X	-0.016	0.74	1
MMF	CD16p Mono	DDX41	-0.019	0.55	1
MMF	CD16p Mono	DDX42	0.0024	0.97	1
MMF	CD16p Mono	DDX43	-0.24	0.37	1
MMF	CD16p Mono	DDX46	0.02	0.6	1
MMF	CD16p Mono	DDX47	-0.04	0.19	1
MMF	CD16p Mono	DDX49	-0.021	0.61	1
MMF	CD16p Mono	DDX5	0.042	0.28	1
MMF	CD16p Mono	DDX50	0.017	0.66	1
MMF	CD16p Mono	DDX51	0.039	0.47	1
MMF	CD16p Mono	DDX52	-0.061	0.13	1
MMF	CD16p Mono	DDX54	-0.039	0.51	1
MMF	CD16p Mono	DDX55	-0.0091	0.86	1
MMF	CD16p Mono	DDX56	0.013	0.67	1
MMF	CD16p Mono	DDX58	-0.22	0.096	1
MMF	CD16p Mono	DDX59	-0.038	0.37	1
MMF	CD16p Mono	DDX6	0.014	0.78	1
MMF	CD16p Mono	DDX60	-0.18	0.11	1
MMF	CD16p Mono	DDX60L	-0.18	0.074	1
MMF	CD16p Mono	DEAF1	0.0082	0.86	1
MMF	CD16p Mono	DECR1	-0.051	0.15	1
MMF	CD16p Mono	DECR2	-0.089	0.33	1
MMF	CD16p Mono	DEDD	-0.046	0.3	1
MMF	CD16p Mono	DEDD2	-0.04	0.4	1
MMF	CD16p Mono	DEF6	0.024	0.71	1
MMF	CD16p Mono	DEF8	-0.061	0.26	1
MMF	CD16p Mono	DEGS1	0.16	0.15	1
MMF	CD16p Mono	DEK	-0.023	0.6	1
MMF	CD16p Mono	DENND1A	0.039	0.45	1
MMF	CD16p Mono	DENND1B	0.14	0.029	1
MMF	CD16p Mono	DENND1C	-0.064	0.12	1
MMF	CD16p Mono	DENND2D	0.052	0.43	1
MMF	CD16p Mono	DENND3	0.053	0.41	1
MMF	CD16p Mono	DENND4A	0.027	0.77	1
MMF	CD16p Mono	DENND4B	0.013	0.78	1
MMF	CD16p Mono	DENND4C	0.058	0.42	1
MMF	CD16p Mono	DENND5A	0.032	0.45	1
MMF	CD16p Mono	DENND5B	0.22	0.38	1
MMF	CD16p Mono	DENND6A	0.029	0.53	1
MMF	CD16p Mono	DENND6B	0.04	0.65	1
MMF	CD16p Mono	DENR	-0.025	0.48	1
MMF	CD16p Mono	DEPDC5	-0.013	0.81	1
MMF	CD16p Mono	DEPTOR	-0.094	0.65	1
MMF	CD16p Mono	DERA	0.019	0.52	1
MMF	CD16p Mono	DERL1	-0.02	0.44	1
MMF	CD16p Mono	DERL2	0.013	0.69	1
MMF	CD16p Mono	DES	0.075	0.7	1
MMF	CD16p Mono	DESI1	0.085	0.12	1
MMF	CD16p Mono	DESI2	-0.015	0.76	1
MMF	CD16p Mono	DET1	-0.034	0.61	1
MMF	CD16p Mono	DEXI	-0.062	0.43	1
MMF	CD16p Mono	DFFA	0.0017	0.96	1
MMF	CD16p Mono	DFFB	0.044	0.37	1
MMF	CD16p Mono	DGAT1	0.03	0.49	1
MMF	CD16p Mono	DGAT2	0.17	0.32	1
MMF	CD16p Mono	DGCR11	-0.054	0.66	1
MMF	CD16p Mono	DGCR14	-0.065	0.29	1
MMF	CD16p Mono	DGCR2	-0.05	0.3	1
MMF	CD16p Mono	DGCR6L	0.028	0.65	1
MMF	CD16p Mono	DGCR8	0.032	0.75	1
MMF	CD16p Mono	DGKA	-0.018	0.78	1
MMF	CD16p Mono	DGKD	0.025	0.69	1
MMF	CD16p Mono	DGKE	0.21	0.071	1
MMF	CD16p Mono	DGKG	0.084	0.3	1
MMF	CD16p Mono	DGKH	0.23	0.22	1
MMF	CD16p Mono	DGKQ	0.099	0.28	1
MMF	CD16p Mono	DGKZ	-0.045	0.41	1
MMF	CD16p Mono	DGUOK	-0.032	0.44	1
MMF	CD16p Mono	DHCR24	0.12	0.53	1
MMF	CD16p Mono	DHCR7	-0.18	0.26	1
MMF	CD16p Mono	DHDDS	-0.004	0.9	1
MMF	CD16p Mono	DHFR	0.087	0.45	1
MMF	CD16p Mono	DHFRL1	-0.027	0.73	1
MMF	CD16p Mono	DHODH	0.00052	0.99	1
MMF	CD16p Mono	DHPS	0.062	0.12	1
MMF	CD16p Mono	DHRS1	0.083	0.12	1
MMF	CD16p Mono	DHRS11	-0.083	0.37	1
MMF	CD16p Mono	DHRS12	0.063	0.37	1
MMF	CD16p Mono	DHRS13	-0.048	0.56	1
MMF	CD16p Mono	DHRS4	0.033	0.74	1
MMF	CD16p Mono	DHRS4-AS1	0.039	0.54	1
MMF	CD16p Mono	DHRS4L1	0.027	0.87	1
MMF	CD16p Mono	DHRS4L2	0.075	0.26	1
MMF	CD16p Mono	DHRS7	-0.032	0.47	1
MMF	CD16p Mono	DHRS7B	-0.037	0.36	1
MMF	CD16p Mono	DHRS9	0.2	0.24	1
MMF	CD16p Mono	DHTKD1	-0.0094	0.85	1
MMF	CD16p Mono	DHX15	-0.022	0.52	1
MMF	CD16p Mono	DHX16	-0.016	0.58	1
MMF	CD16p Mono	DHX29	0.0065	0.88	1
MMF	CD16p Mono	DHX30	-0.069	0.06	1
MMF	CD16p Mono	DHX32	0.055	0.27	1
MMF	CD16p Mono	DHX33	0.09	0.34	1
MMF	CD16p Mono	DHX34	0.053	0.23	1
MMF	CD16p Mono	DHX35	-0.0085	0.88	1
MMF	CD16p Mono	DHX36	0.0058	0.91	1
MMF	CD16p Mono	DHX37	-0.0048	0.95	1
MMF	CD16p Mono	DHX38	-0.0029	0.95	1
MMF	CD16p Mono	DHX40	-0.069	0.18	1
MMF	CD16p Mono	DHX57	0.097	0.11	1
MMF	CD16p Mono	DHX58	-0.12	0.34	1
MMF	CD16p Mono	DHX8	-0.016	0.65	1
MMF	CD16p Mono	DHX9	-0.015	0.77	1
MMF	CD16p Mono	DIABLO	-0.013	0.68	1
MMF	CD16p Mono	DIAPH1	-0.0055	0.92	1
MMF	CD16p Mono	DIAPH2	0.026	0.59	1
MMF	CD16p Mono	DICER1	0.016	0.82	1
MMF	CD16p Mono	DICER1-AS1	0.057	0.7	1
MMF	CD16p Mono	DIDO1	0.013	0.8	1
MMF	CD16p Mono	DIEXF	-0.059	0.27	1
MMF	CD16p Mono	DIMT1	-0.052	0.21	1
MMF	CD16p Mono	DIP2A	0.026	0.65	1
MMF	CD16p Mono	DIP2B	0.0036	0.95	1
MMF	CD16p Mono	DIRC2	0.028	0.62	1
MMF	CD16p Mono	DIS3	-0.032	0.5	1
MMF	CD16p Mono	DIS3L	0.0018	0.97	1
MMF	CD16p Mono	DIS3L2	0.032	0.5	1
MMF	CD16p Mono	DISC1	0.16	0.34	1
MMF	CD16p Mono	DISP1	-0.14	0.2	1
MMF	CD16p Mono	DKC1	-0.0049	0.9	1
MMF	CD16p Mono	DKFZP434I0714	0.23	0.036	1
MMF	CD16p Mono	DKFZP586I1420	0.18	0.03	1
MMF	CD16p Mono	DLAT	-0.061	0.16	1
MMF	CD16p Mono	DLC1	0.16	0.32	1
MMF	CD16p Mono	DLD	-0.079	0.097	1
MMF	CD16p Mono	DLEC1	0.21	0.15	1
MMF	CD16p Mono	DLEU1	0.084	0.65	1
MMF	CD16p Mono	DLEU2	0.15	0.059	1
MMF	CD16p Mono	DLEU7	0.16	0.2	1
MMF	CD16p Mono	DLEU7-AS1	0.0018	1	1
MMF	CD16p Mono	DLG1	0.075	0.14	1
MMF	CD16p Mono	DLG4	-0.18	0.35	1
MMF	CD16p Mono	DLGAP4	0.022	0.65	1
MMF	CD16p Mono	DLL1	0.3	0.079	1
MMF	CD16p Mono	DLST	0.16	0.066	1
MMF	CD16p Mono	DLSTP1	-0.22	0.34	1
MMF	CD16p Mono	DLX4	-0.4	0.021	1
MMF	CD16p Mono	DMAP1	0.026	0.46	1
MMF	CD16p Mono	DMPK	0.22	0.37	1
MMF	CD16p Mono	DMTF1	0.013	0.71	1
MMF	CD16p Mono	DMWD	0.22	0.11	1
MMF	CD16p Mono	DMXL1	-0.027	0.63	1
MMF	CD16p Mono	DMXL2	-0.0024	0.98	1
MMF	CD16p Mono	DNA2	0.22	0.28	1
MMF	CD16p Mono	DNAAF2	-0.0089	0.88	1
MMF	CD16p Mono	DNAAF5	0.014	0.81	1
MMF	CD16p Mono	DNAH1	0.18	0.097	1
MMF	CD16p Mono	DNAH17	0.17	0.13	1
MMF	CD16p Mono	DNAJA1	-0.042	0.49	1
MMF	CD16p Mono	DNAJA2	-0.014	0.7	1
MMF	CD16p Mono	DNAJA3	0.038	0.32	1
MMF	CD16p Mono	DNAJA4	-0.0033	0.97	1
MMF	CD16p Mono	DNAJB1	-0.13	0.075	1
MMF	CD16p Mono	DNAJB11	-0.0025	0.95	1
MMF	CD16p Mono	DNAJB12	-0.049	0.12	1
MMF	CD16p Mono	DNAJB14	0.024	0.53	1
MMF	CD16p Mono	DNAJB2	-0.11	0.38	1
MMF	CD16p Mono	DNAJB4	-0.2	0.072	1
MMF	CD16p Mono	DNAJB5	0.073	0.65	1
MMF	CD16p Mono	DNAJB6	-0.04	0.27	1
MMF	CD16p Mono	DNAJB9	-0.12	0.054	1
MMF	CD16p Mono	DNAJC1	-0.019	0.67	1
MMF	CD16p Mono	DNAJC10	0.006	0.92	1
MMF	CD16p Mono	DNAJC11	-0.045	0.22	1
MMF	CD16p Mono	DNAJC13	-0.016	0.8	1
MMF	CD16p Mono	DNAJC14	-0.024	0.46	1
MMF	CD16p Mono	DNAJC15	-0.042	0.53	1
MMF	CD16p Mono	DNAJC16	-0.073	0.22	1
MMF	CD16p Mono	DNAJC17	0.013	0.75	1
MMF	CD16p Mono	DNAJC18	-0.15	0.46	1
MMF	CD16p Mono	DNAJC19	-0.033	0.36	1
MMF	CD16p Mono	DNAJC2	0.072	0.13	1
MMF	CD16p Mono	DNAJC21	0.035	0.39	1
MMF	CD16p Mono	DNAJC24	0.041	0.46	1
MMF	CD16p Mono	DNAJC25	-0.045	0.66	1
MMF	CD16p Mono	DNAJC27	-0.038	0.68	1
MMF	CD16p Mono	DNAJC3	2.20E-05	1	1
MMF	CD16p Mono	DNAJC3-AS1	0.078	0.59	1
MMF	CD16p Mono	DNAJC30	0.0045	0.94	1
MMF	CD16p Mono	DNAJC4	-0.0018	0.97	1
MMF	CD16p Mono	DNAJC5	0.0098	0.89	1
MMF	CD16p Mono	DNAJC7	-0.028	0.6	1
MMF	CD16p Mono	DNAJC8	-0.04	0.23	1
MMF	CD16p Mono	DNAJC9	-0.02	0.67	1
MMF	CD16p Mono	DNAL1	0.026	0.85	1
MMF	CD16p Mono	DNAL4	-0.046	0.54	1
MMF	CD16p Mono	DNASE1	0.11	0.2	1
MMF	CD16p Mono	DNASE1L1	-0.037	0.51	1
MMF	CD16p Mono	DNASE2	-0.022	0.75	1
MMF	CD16p Mono	DND1	0.16	0.026	1
MMF	CD16p Mono	DNHD1	0.11	0.23	1
MMF	CD16p Mono	DNLZ	0.025	0.77	1
MMF	CD16p Mono	DNM1	0.38	0.13	1
MMF	CD16p Mono	DNM1L	-0.027	0.43	1
MMF	CD16p Mono	DNM2	-0.009	0.76	1
MMF	CD16p Mono	DNM3	-0.28	0.16	1
MMF	CD16p Mono	DNMBP	-0.071	0.49	1
MMF	CD16p Mono	DNMT1	-0.014	0.79	1
MMF	CD16p Mono	DNMT3A	0.023	0.73	1
MMF	CD16p Mono	DNMT3B	0.39	0.13	1
MMF	CD16p Mono	DNPEP	0.0011	0.98	1
MMF	CD16p Mono	DNPH1	0.021	0.82	1
MMF	CD16p Mono	DNTTIP1	-0.11	0.076	1
MMF	CD16p Mono	DNTTIP2	-0.025	0.52	1
MMF	CD16p Mono	DOC2B	-0.22	0.48	1
MMF	CD16p Mono	DOCK1	-0.071	0.86	1
MMF	CD16p Mono	DOCK10	-0.026	0.65	1
MMF	CD16p Mono	DOCK11	0.021	0.74	1
MMF	CD16p Mono	DOCK2	-0.0091	0.83	1
MMF	CD16p Mono	DOCK4	0.039	0.72	1
MMF	CD16p Mono	DOCK5	0.076	0.22	1
MMF	CD16p Mono	DOCK6	0.51	0.01	1
MMF	CD16p Mono	DOCK7	-0.014	0.87	1
MMF	CD16p Mono	DOCK8	-0.044	0.35	1
MMF	CD16p Mono	DOHH	0.012	0.87	1
MMF	CD16p Mono	DOK1	-0.0081	0.81	1
MMF	CD16p Mono	DOK2	0.042	0.47	1
MMF	CD16p Mono	DOK3	0.044	0.33	1
MMF	CD16p Mono	DOLK	-0.1	0.032	1
MMF	CD16p Mono	DOLPP1	-0.084	0.16	1
MMF	CD16p Mono	DONSON	-0.028	0.67	1
MMF	CD16p Mono	DOPEY1	-0.17	0.044	1
MMF	CD16p Mono	DOPEY2	0.01	0.89	1
MMF	CD16p Mono	DOT1L	0.14	0.17	1
MMF	CD16p Mono	DPAGT1	-0.025	0.58	1
MMF	CD16p Mono	DPCD	0.069	0.5	1
MMF	CD16p Mono	DPEP2	0.032	0.62	1
MMF	CD16p Mono	DPEP3	0.43	0.037	1
MMF	CD16p Mono	DPF2	0.0014	0.97	1
MMF	CD16p Mono	DPH1	0.018	0.75	1
MMF	CD16p Mono	DPH2	-0.02	0.73	1
MMF	CD16p Mono	DPH3	-0.043	0.35	1
MMF	CD16p Mono	DPH5	0.018	0.8	1
MMF	CD16p Mono	DPH6	0.056	0.37	1
MMF	CD16p Mono	DPH7	0.034	0.47	1
MMF	CD16p Mono	DPM1	-0.06	0.12	1
MMF	CD16p Mono	DPM2	-0.021	0.63	1
MMF	CD16p Mono	DPM3	-0.029	0.72	1
MMF	CD16p Mono	DPP3	-0.01	0.83	1
MMF	CD16p Mono	DPP7	-0.012	0.85	1
MMF	CD16p Mono	DPP8	-0.013	0.7	1
MMF	CD16p Mono	DPP9	-0.043	0.37	1
MMF	CD16p Mono	DPRXP4	0.023	0.9	1
MMF	CD16p Mono	DPY19L1	-0.058	0.49	1
MMF	CD16p Mono	DPY19L1P1	-0.15	0.44	1
MMF	CD16p Mono	DPY19L3	0.11	0.2	1
MMF	CD16p Mono	DPY19L4	0.0028	0.97	1
MMF	CD16p Mono	DPY30	-0.023	0.6	1
MMF	CD16p Mono	DPYD	0.09	0.067	1
MMF	CD16p Mono	DPYSL2	0.02	0.67	1
MMF	CD16p Mono	DR1	0.0018	0.97	1
MMF	CD16p Mono	DRAM1	-0.00093	0.99	1
MMF	CD16p Mono	DRAM2	-0.08	0.053	1
MMF	CD16p Mono	DRAP1	-0.067	0.4	1
MMF	CD16p Mono	DRG1	-0.042	0.2	1
MMF	CD16p Mono	DRG2	-0.032	0.39	1
MMF	CD16p Mono	DROSHA	-0.049	0.36	1
MMF	CD16p Mono	DSC2	0.38	0.09	1
MMF	CD16p Mono	DSCR3	-0.043	0.18	1
MMF	CD16p Mono	DSE	-0.012	0.91	1
MMF	CD16p Mono	DSN1	-0.029	0.57	1
MMF	CD16p Mono	DST	0.046	0.77	1
MMF	CD16p Mono	DSTN	-0.032	0.63	1
MMF	CD16p Mono	DSTNP2	0.11	0.5	1
MMF	CD16p Mono	DSTYK	-0.06	0.19	1
MMF	CD16p Mono	DTD1	-0.009	0.85	1
MMF	CD16p Mono	DTD2	0.063	0.41	1
MMF	CD16p Mono	DTNB	0.23	0.045	1
MMF	CD16p Mono	DTNBP1	0.051	0.26	1
MMF	CD16p Mono	DTWD1	-0.096	0.1	1
MMF	CD16p Mono	DTWD2	-0.035	0.72	1
MMF	CD16p Mono	DTX2	-0.053	0.3	1
MMF	CD16p Mono	DTX2P1-UPK3BP1-PMS2P11	0.038	0.71	1
MMF	CD16p Mono	DTX3L	-0.12	0.19	1
MMF	CD16p Mono	DTX4	0.13	0.34	1
MMF	CD16p Mono	DTYMK	0.027	0.59	1
MMF	CD16p Mono	DUOX1	0.11	0.56	1
MMF	CD16p Mono	DUS1L	0.035	0.4	1
MMF	CD16p Mono	DUS2	0.061	0.36	1
MMF	CD16p Mono	DUS3L	0.076	0.3	1
MMF	CD16p Mono	DUS4L	-0.024	0.8	1
MMF	CD16p Mono	DUSP1	0.2	0.11	1
MMF	CD16p Mono	DUSP10	0.024	0.74	1
MMF	CD16p Mono	DUSP11	-0.034	0.42	1
MMF	CD16p Mono	DUSP12	0.027	0.59	1
MMF	CD16p Mono	DUSP16	0.0021	0.99	1
MMF	CD16p Mono	DUSP18	0.041	0.25	1
MMF	CD16p Mono	DUSP19	-0.099	0.57	1
MMF	CD16p Mono	DUSP2	-0.2	0.41	1
MMF	CD16p Mono	DUSP22	0.057	0.27	1
MMF	CD16p Mono	DUSP23	0.11	0.11	1
MMF	CD16p Mono	DUSP28	0.12	0.11	1
MMF	CD16p Mono	DUSP3	0.081	0.22	1
MMF	CD16p Mono	DUSP5	-0.063	0.68	1
MMF	CD16p Mono	DUSP6	-0.032	0.47	1
MMF	CD16p Mono	DUSP7	-0.12	0.11	1
MMF	CD16p Mono	DUT	0.044	0.38	1
MMF	CD16p Mono	DVL1	-0.018	0.88	1
MMF	CD16p Mono	DVL2	0.015	0.75	1
MMF	CD16p Mono	DVL3	0.0017	0.97	1
MMF	CD16p Mono	DXO	0.059	0.28	1
MMF	CD16p Mono	DYM	0.035	0.39	1
MMF	CD16p Mono	DYNC1H1	-0.017	0.76	1
MMF	CD16p Mono	DYNC1I2	-0.045	0.2	1
MMF	CD16p Mono	DYNC1LI1	-0.032	0.45	1
MMF	CD16p Mono	DYNC1LI2	-0.018	0.6	1
MMF	CD16p Mono	DYNC2H1	0.21	0.35	1
MMF	CD16p Mono	DYNC2LI1	-0.0062	0.94	1
MMF	CD16p Mono	DYNLL1	0.0056	0.89	1
MMF	CD16p Mono	DYNLRB1	-0.068	0.17	1
MMF	CD16p Mono	DYNLT1	-0.055	0.42	1
MMF	CD16p Mono	DYNLT3	-0.12	0.069	1
MMF	CD16p Mono	DYRK1A	0.17	0.13	1
MMF	CD16p Mono	DYRK1B	-0.092	0.15	1
MMF	CD16p Mono	DYRK2	-0.025	0.61	1
MMF	CD16p Mono	DYRK4	0.078	0.27	1
MMF	CD16p Mono	DYSF	0.25	0.15	1
MMF	CD16p Mono	DZANK1	0.29	0.021	1
MMF	CD16p Mono	DZIP1L	0.028	0.92	1
MMF	CD16p Mono	DZIP3	-0.03	0.73	1
MMF	CD16p Mono	E2F1	-0.12	0.35	1
MMF	CD16p Mono	E2F2	-0.072	0.66	1
MMF	CD16p Mono	E2F3	-0.011	0.87	1
MMF	CD16p Mono	E2F4	-0.027	0.43	1
MMF	CD16p Mono	E2F6	-0.044	0.52	1
MMF	CD16p Mono	E4F1	0.021	0.69	1
MMF	CD16p Mono	EAF1	-0.065	0.32	1
MMF	CD16p Mono	EAF2	0.011	0.83	1
MMF	CD16p Mono	EAPP	-0.031	0.45	1
MMF	CD16p Mono	EARS2	-0.067	0.34	1
MMF	CD16p Mono	EBAG9	-0.022	0.67	1
MMF	CD16p Mono	EBI3	0.22	0.46	1
MMF	CD16p Mono	EBLN2	0.13	0.22	1
MMF	CD16p Mono	EBLN3	0.07	0.081	1
MMF	CD16p Mono	EBNA1BP2	0.036	0.37	1
MMF	CD16p Mono	EBP	-0.041	0.55	1
MMF	CD16p Mono	EBPL	0.02	0.86	1
MMF	CD16p Mono	ECD	-0.011	0.71	1
MMF	CD16p Mono	ECE1	-0.033	0.69	1
MMF	CD16p Mono	ECE2	-0.047	0.6	1
MMF	CD16p Mono	ECH1	-0.038	0.39	1
MMF	CD16p Mono	ECHDC1	-0.0033	0.92	1
MMF	CD16p Mono	ECHDC2	0.12	0.56	1
MMF	CD16p Mono	ECHDC3	-0.024	0.94	1
MMF	CD16p Mono	ECHS1	-0.015	0.74	1
MMF	CD16p Mono	ECI1	-0.0089	0.88	1
MMF	CD16p Mono	ECI2	-0.041	0.48	1
MMF	CD16p Mono	ECRP	0.16	0.57	1
MMF	CD16p Mono	ECSIT	0.041	0.38	1
MMF	CD16p Mono	ECT2	0.014	0.88	1
MMF	CD16p Mono	EDA2R	-0.68	0.23	1
MMF	CD16p Mono	EDC3	-0.052	0.2	1
MMF	CD16p Mono	EDC4	-0.05	0.24	1
MMF	CD16p Mono	EDEM1	0.11	0.11	1
MMF	CD16p Mono	EDEM2	-0.035	0.31	1
MMF	CD16p Mono	EDEM3	-0.036	0.5	1
MMF	CD16p Mono	EDF1	0.0027	0.95	1
MMF	CD16p Mono	EDN1	0.24	0.51	1
MMF	CD16p Mono	EDRF1	-0.0093	0.82	1
MMF	CD16p Mono	EEA1	0.0041	0.91	1
MMF	CD16p Mono	EED	-0.02	0.7	1
MMF	CD16p Mono	EEF1A1	0.036	0.62	1
MMF	CD16p Mono	EEF1B2	0.0033	0.96	1
MMF	CD16p Mono	EEF1D	0.033	0.52	1
MMF	CD16p Mono	EEF1DP3	0.11	0.42	1
MMF	CD16p Mono	EEF1E1	0.075	0.46	1
MMF	CD16p Mono	EEF1G	0.06	0.29	1
MMF	CD16p Mono	EEF2	0.056	0.7	1
MMF	CD16p Mono	EEF2K	0.1	0.39	1
MMF	CD16p Mono	EEF2KMT	-0.059	0.43	1
MMF	CD16p Mono	EEFSEC	-0.0095	0.84	1
MMF	CD16p Mono	EEPD1	-0.096	0.42	1
MMF	CD16p Mono	EFCAB11	0.056	0.5	1
MMF	CD16p Mono	EFCAB13	0.11	0.47	1
MMF	CD16p Mono	EFCAB14	-0.0062	0.85	1
MMF	CD16p Mono	EFCAB2	-0.034	0.88	1
MMF	CD16p Mono	EFCAB7	0.11	0.35	1
MMF	CD16p Mono	EFEMP2	0.11	0.28	1
MMF	CD16p Mono	EFHC1	0.16	0.12	1
MMF	CD16p Mono	EFHD2	-0.004	0.93	1
MMF	CD16p Mono	EFNA4	0.0057	0.96	1
MMF	CD16p Mono	EFNB1	-0.1	0.14	1
MMF	CD16p Mono	EFR3A	-0.033	0.44	1
MMF	CD16p Mono	EFTUD1	-0.019	0.61	1
MMF	CD16p Mono	EFTUD2	-0.031	0.34	1
MMF	CD16p Mono	EGFL7	-0.08	0.56	1
MMF	CD16p Mono	EGLN1	0.0083	0.85	1
MMF	CD16p Mono	EGR1	-0.013	0.98	1
MMF	CD16p Mono	EGR2	0.26	0.35	1
MMF	CD16p Mono	EHBP1	0.036	0.63	1
MMF	CD16p Mono	EHBP1L1	-0.003	0.96	1
MMF	CD16p Mono	EHD1	0.029	0.78	1
MMF	CD16p Mono	EHD3	-0.02	0.9	1
MMF	CD16p Mono	EHD4	-0.055	0.56	1
MMF	CD16p Mono	EHHADH	-0.061	0.6	1
MMF	CD16p Mono	EHMT1	-0.011	0.75	1
MMF	CD16p Mono	EHMT2	-0.026	0.58	1
MMF	CD16p Mono	EI24	-0.027	0.45	1
MMF	CD16p Mono	EID1	-0.021	0.56	1
MMF	CD16p Mono	EID2	-0.026	0.59	1
MMF	CD16p Mono	EID2B	-0.011	0.91	1
MMF	CD16p Mono	EID3	0.036	0.77	1
MMF	CD16p Mono	EIF1	0.03	0.58	1
MMF	CD16p Mono	EIF1AD	-0.0056	0.91	1
MMF	CD16p Mono	EIF1AX	-0.017	0.7	1
MMF	CD16p Mono	EIF1B	-0.051	0.29	1
MMF	CD16p Mono	EIF1B-AS1	0.09	0.47	1
MMF	CD16p Mono	EIF2A	0.029	0.44	1
MMF	CD16p Mono	EIF2AK1	-0.0061	0.82	1
MMF	CD16p Mono	EIF2AK2	-0.24	0.096	1
MMF	CD16p Mono	EIF2AK3	-0.11	0.081	1
MMF	CD16p Mono	EIF2AK4	-0.012	0.79	1
MMF	CD16p Mono	EIF2B1	0.0031	0.9	1
MMF	CD16p Mono	EIF2B2	-0.082	0.11	1
MMF	CD16p Mono	EIF2B3	-0.026	0.51	1
MMF	CD16p Mono	EIF2B4	0.036	0.26	1
MMF	CD16p Mono	EIF2B5	-0.00016	1	1
MMF	CD16p Mono	EIF2D	-0.0052	0.91	1
MMF	CD16p Mono	EIF2S1	0.01	0.76	1
MMF	CD16p Mono	EIF2S2	0.014	0.74	1
MMF	CD16p Mono	EIF2S3	-0.012	0.76	1
MMF	CD16p Mono	EIF3A	-0.018	0.46	1
MMF	CD16p Mono	EIF3B	0.019	0.6	1
MMF	CD16p Mono	EIF3D	0.002	0.94	1
MMF	CD16p Mono	EIF3E	0.00022	1	1
MMF	CD16p Mono	EIF3F	0.013	0.82	1
MMF	CD16p Mono	EIF3G	-0.0039	0.93	1
MMF	CD16p Mono	EIF3H	0.0087	0.79	1
MMF	CD16p Mono	EIF3I	-0.024	0.42	1
MMF	CD16p Mono	EIF3J	-0.078	0.14	1
MMF	CD16p Mono	EIF3J-AS1	0.045	0.56	1
MMF	CD16p Mono	EIF3K	0.027	0.47	1
MMF	CD16p Mono	EIF3L	-0.0088	0.86	1
MMF	CD16p Mono	EIF3M	-0.013	0.69	1
MMF	CD16p Mono	EIF4A2	-0.012	0.77	1
MMF	CD16p Mono	EIF4A3	-0.062	0.068	1
MMF	CD16p Mono	EIF4B	0.09	0.16	1
MMF	CD16p Mono	EIF4E	-0.056	0.16	1
MMF	CD16p Mono	EIF4E2	-0.0086	0.76	1
MMF	CD16p Mono	EIF4E3	0.0038	0.96	1
MMF	CD16p Mono	EIF4EBP1	0.065	0.22	1
MMF	CD16p Mono	EIF4EBP2	0.0046	0.89	1
MMF	CD16p Mono	EIF4ENIF1	-0.029	0.42	1
MMF	CD16p Mono	EIF4G1	-0.023	0.6	1
MMF	CD16p Mono	EIF4G2	-0.029	0.47	1
MMF	CD16p Mono	EIF4G3	0.043	0.53	1
MMF	CD16p Mono	EIF4H	0.003	0.91	1
MMF	CD16p Mono	EIF5	0.019	0.6	1
MMF	CD16p Mono	EIF5A	-0.012	0.94	1
MMF	CD16p Mono	EIF5A2	-0.063	0.64	1
MMF	CD16p Mono	EIF5B	-0.018	0.66	1
MMF	CD16p Mono	EIF6	0.024	0.56	1
MMF	CD16p Mono	ELAC1	-0.025	0.69	1
MMF	CD16p Mono	ELAC2	-0.065	0.11	1
MMF	CD16p Mono	ELAVL1	-0.02	0.51	1
MMF	CD16p Mono	ELAVL4	-0.0075	0.98	1
MMF	CD16p Mono	ELF1	-0.048	0.38	1
MMF	CD16p Mono	ELF2	0.014	0.81	1
MMF	CD16p Mono	ELF4	-0.07	0.13	1
MMF	CD16p Mono	ELK1	-0.054	0.36	1
MMF	CD16p Mono	ELK3	0.0047	0.94	1
MMF	CD16p Mono	ELK4	0.076	0.31	1
MMF	CD16p Mono	ELL	-0.018	0.74	1
MMF	CD16p Mono	ELL2	0.033	0.69	1
MMF	CD16p Mono	ELL3	0.12	0.44	1
MMF	CD16p Mono	ELMO1	-0.058	0.27	1
MMF	CD16p Mono	ELMO2	-0.071	0.21	1
MMF	CD16p Mono	ELMOD2	-0.081	0.11	1
MMF	CD16p Mono	ELMOD3	-0.017	0.7	1
MMF	CD16p Mono	ELMSAN1	0.023	0.64	1
MMF	CD16p Mono	ELOF1	-0.012	0.8	1
MMF	CD16p Mono	ELOVL1	0.0015	0.96	1
MMF	CD16p Mono	ELOVL3	0.098	0.5	1
MMF	CD16p Mono	ELOVL5	-0.0012	0.98	1
MMF	CD16p Mono	ELP2	-0.12	0.18	1
MMF	CD16p Mono	ELP3	-0.021	0.57	1
MMF	CD16p Mono	ELP4	-0.033	0.46	1
MMF	CD16p Mono	ELP5	0.0054	0.89	1
MMF	CD16p Mono	ELP6	0.015	0.78	1
MMF	CD16p Mono	EMB	-0.0063	0.98	1
MMF	CD16p Mono	EMC1	-0.016	0.75	1
MMF	CD16p Mono	EMC10	0.028	0.75	1
MMF	CD16p Mono	EMC2	-0.052	0.3	1
MMF	CD16p Mono	EMC3	-0.017	0.59	1
MMF	CD16p Mono	EMC4	-0.015	0.68	1
MMF	CD16p Mono	EMC7	-0.017	0.67	1
MMF	CD16p Mono	EMC8	-0.0097	0.76	1
MMF	CD16p Mono	EMC9	0.1	0.15	1
MMF	CD16p Mono	EMD	-0.052	0.42	1
MMF	CD16p Mono	EME2	-0.19	0.16	1
MMF	CD16p Mono	EMG1	-0.032	0.46	1
MMF	CD16p Mono	EMILIN1	0.051	0.69	1
MMF	CD16p Mono	EMILIN2	-0.065	0.24	1
MMF	CD16p Mono	EML2	0.049	0.57	1
MMF	CD16p Mono	EML3	0.06	0.32	1
MMF	CD16p Mono	EML4	0.039	0.51	1
MMF	CD16p Mono	EML6	0.23	0.29	1
MMF	CD16p Mono	EMP1	-0.13	0.64	1
MMF	CD16p Mono	EMP3	-0.011	0.85	1
MMF	CD16p Mono	ENC1	0.057	0.52	1
MMF	CD16p Mono	ENDOD1	-0.025	0.74	1
MMF	CD16p Mono	ENDOG	0.011	0.92	1
MMF	CD16p Mono	ENDOV	0.06	0.49	1
MMF	CD16p Mono	ENG	-0.047	0.56	1
MMF	CD16p Mono	ENGASE	0.092	0.27	1
MMF	CD16p Mono	ENHO	-0.31	0.2	1
MMF	CD16p Mono	ENKD1	-0.044	0.73	1
MMF	CD16p Mono	ENO1	-0.02	0.56	1
MMF	CD16p Mono	ENOPH1	-0.017	0.69	1
MMF	CD16p Mono	ENOSF1	0.09	0.52	1
MMF	CD16p Mono	ENOX2	0.0069	0.87	1
MMF	CD16p Mono	ENPP2	-0.32	0.26	1
MMF	CD16p Mono	ENPP4	0.11	0.43	1
MMF	CD16p Mono	ENSA	0.025	0.56	1
MMF	CD16p Mono	ENTHD2	0.046	0.4	1
MMF	CD16p Mono	ENTPD1	-0.066	0.59	1
MMF	CD16p Mono	ENTPD1-AS1	0.31	0.02	1
MMF	CD16p Mono	ENTPD3-AS1	0.052	0.62	1
MMF	CD16p Mono	ENTPD4	0.031	0.56	1
MMF	CD16p Mono	ENTPD5	0.026	0.74	1
MMF	CD16p Mono	ENTPD6	0.0063	0.91	1
MMF	CD16p Mono	ENTPD7	-0.0095	0.93	1
MMF	CD16p Mono	ENY2	0.029	0.39	1
MMF	CD16p Mono	EOGT	0.025	0.8	1
MMF	CD16p Mono	EP300	-0.03	0.5	1
MMF	CD16p Mono	EP400	0.15	0.036	1
MMF	CD16p Mono	EP400NL	0.064	0.52	1
MMF	CD16p Mono	EPB41	-0.017	0.78	1
MMF	CD16p Mono	EPB41L2	0.035	0.8	1
MMF	CD16p Mono	EPB41L3	-0.042	0.38	1
MMF	CD16p Mono	EPB41L4A	0.15	0.53	1
MMF	CD16p Mono	EPB41L4A-AS1	0.092	0.32	1
MMF	CD16p Mono	EPB41L5	-0.064	0.65	1
MMF	CD16p Mono	EPC1	0.062	0.21	1
MMF	CD16p Mono	EPC2	-0.1	0.28	1
MMF	CD16p Mono	EPG5	0.016	0.87	1
MMF	CD16p Mono	EPHA1-AS1	-0.073	0.84	1
MMF	CD16p Mono	EPHB2	-0.34	0.18	1
MMF	CD16p Mono	EPHB4	-0.083	0.86	1
MMF	CD16p Mono	EPHB6	0.068	0.46	1
MMF	CD16p Mono	EPHX1	-0.06	0.7	1
MMF	CD16p Mono	EPHX3	-0.019	0.9	1
MMF	CD16p Mono	EPM2A	-0.11	0.25	1
MMF	CD16p Mono	EPM2AIP1	0.056	0.28	1
MMF	CD16p Mono	EPN1	-0.049	0.49	1
MMF	CD16p Mono	EPOR	0.072	0.28	1
MMF	CD16p Mono	EPRS	0.0025	0.95	1
MMF	CD16p Mono	EPS15	0.035	0.35	1
MMF	CD16p Mono	EPS15L1	0.1	0.012	1
MMF	CD16p Mono	EPS8	0.1	0.24	1
MMF	CD16p Mono	EPS8L1	0.049	0.82	1
MMF	CD16p Mono	EPSTI1	-0.12	0.42	1
MMF	CD16p Mono	EPT1	0.044	0.61	1
MMF	CD16p Mono	ERAL1	-0.027	0.44	1
MMF	CD16p Mono	ERAP1	-0.047	0.48	1
MMF	CD16p Mono	ERAP2	-0.14	0.59	1
MMF	CD16p Mono	ERBB2	-0.033	0.81	1
MMF	CD16p Mono	ERBB2IP	-0.014	0.79	1
MMF	CD16p Mono	ERC1	-0.0014	0.98	1
MMF	CD16p Mono	ERCC1	0.0043	0.92	1
MMF	CD16p Mono	ERCC2	-0.048	0.57	1
MMF	CD16p Mono	ERCC3	0.039	0.2	1
MMF	CD16p Mono	ERCC4	0.032	0.52	1
MMF	CD16p Mono	ERCC5	0.033	0.65	1
MMF	CD16p Mono	ERCC6	-0.058	0.53	1
MMF	CD16p Mono	ERCC6L	-0.42	0.1	1
MMF	CD16p Mono	ERCC6L2	0.037	0.37	1
MMF	CD16p Mono	ERCC8	-0.087	0.27	1
MMF	CD16p Mono	EREG	-0.043	0.91	1
MMF	CD16p Mono	ERF	-0.092	0.53	1
MMF	CD16p Mono	ERGIC1	0.0013	0.99	1
MMF	CD16p Mono	ERGIC2	-0.0093	0.84	1
MMF	CD16p Mono	ERGIC3	0.0015	0.97	1
MMF	CD16p Mono	ERH	-0.12	0.18	1
MMF	CD16p Mono	ERI1	-0.037	0.43	1
MMF	CD16p Mono	ERI2	0.036	0.64	1
MMF	CD16p Mono	ERI3	0.0052	0.89	1
MMF	CD16p Mono	ERICH1	0.077	0.14	1
MMF	CD16p Mono	ERLEC1	0.0037	0.94	1
MMF	CD16p Mono	ERLIN1	0.0029	0.97	1
MMF	CD16p Mono	ERLIN2	-0.0035	0.95	1
MMF	CD16p Mono	ERMAP	-0.044	0.44	1
MMF	CD16p Mono	ERMARD	-0.044	0.31	1
MMF	CD16p Mono	ERMN	0.012	0.94	1
MMF	CD16p Mono	ERMP1	0.068	0.42	1
MMF	CD16p Mono	ERN1	0.12	0.099	1
MMF	CD16p Mono	ERO1A	-0.087	0.15	1
MMF	CD16p Mono	ERO1B	0.067	0.41	1
MMF	CD16p Mono	ERP27	-0.012	0.85	1
MMF	CD16p Mono	ERP29	0.00083	0.98	1
MMF	CD16p Mono	ERP44	-0.015	0.66	1
MMF	CD16p Mono	ERRFI1	0.41	0.085	1
MMF	CD16p Mono	ERV3-1	0.083	0.46	1
MMF	CD16p Mono	ERVK13-1	0.062	0.41	1
MMF	CD16p Mono	ESCO1	-0.029	0.54	1
MMF	CD16p Mono	ESD	-0.047	0.18	1
MMF	CD16p Mono	ESF1	-0.034	0.55	1
MMF	CD16p Mono	ESRRA	-0.042	0.41	1
MMF	CD16p Mono	ESYT1	-0.047	0.42	1
MMF	CD16p Mono	ESYT2	-0.0039	0.95	1
MMF	CD16p Mono	ETAA1	0.0049	0.94	1
MMF	CD16p Mono	ETF1	-0.045	0.13	1
MMF	CD16p Mono	ETFA	0.013	0.71	1
MMF	CD16p Mono	ETFB	-0.044	0.5	1
MMF	CD16p Mono	ETFDH	-0.12	0.06	1
MMF	CD16p Mono	ETHE1	-0.025	0.69	1
MMF	CD16p Mono	ETNK1	-0.028	0.61	1
MMF	CD16p Mono	ETS1	0.13	0.42	1
MMF	CD16p Mono	ETS2	0.074	0.59	1
MMF	CD16p Mono	ETV3	0.02	0.86	1
MMF	CD16p Mono	ETV5	-0.06	0.73	1
MMF	CD16p Mono	ETV6	-0.014	0.77	1
MMF	CD16p Mono	ETV7	0.077	0.76	1
MMF	CD16p Mono	EVA1B	0.019	0.91	1
MMF	CD16p Mono	EVA1C	0.024	0.93	1
MMF	CD16p Mono	EVI2A	-0.1	0.14	1
MMF	CD16p Mono	EVI2B	-0.025	0.6	1
MMF	CD16p Mono	EVI5	0.024	0.61	1
MMF	CD16p Mono	EVI5L	-0.0029	0.97	1
MMF	CD16p Mono	EVL	0.045	0.57	1
MMF	CD16p Mono	EWSR1	-0.064	0.029	1
MMF	CD16p Mono	EXD2	0.0042	0.94	1
MMF	CD16p Mono	EXD3	0.06	0.51	1
MMF	CD16p Mono	EXO5	-0.0033	0.97	1
MMF	CD16p Mono	EXOC1	-0.049	0.16	1
MMF	CD16p Mono	EXOC2	-0.038	0.39	1
MMF	CD16p Mono	EXOC3	0.035	0.6	1
MMF	CD16p Mono	EXOC3-AS1	0.13	0.27	1
MMF	CD16p Mono	EXOC3L1	-0.026	0.85	1
MMF	CD16p Mono	EXOC4	0.017	0.71	1
MMF	CD16p Mono	EXOC5	-0.05	0.3	1
MMF	CD16p Mono	EXOC6	-0.037	0.48	1
MMF	CD16p Mono	EXOC6B	-0.039	0.59	1
MMF	CD16p Mono	EXOC7	-0.028	0.34	1
MMF	CD16p Mono	EXOC8	-0.032	0.52	1
MMF	CD16p Mono	EXOG	0.034	0.63	1
MMF	CD16p Mono	EXOSC1	-0.033	0.39	1
MMF	CD16p Mono	EXOSC10	-0.055	0.092	1
MMF	CD16p Mono	EXOSC2	0.086	0.066	1
MMF	CD16p Mono	EXOSC3	-0.094	0.031	1
MMF	CD16p Mono	EXOSC4	-0.0099	0.89	1
MMF	CD16p Mono	EXOSC5	0.018	0.81	1
MMF	CD16p Mono	EXOSC6	-0.094	0.2	1
MMF	CD16p Mono	EXOSC7	0.0083	0.85	1
MMF	CD16p Mono	EXOSC8	-0.015	0.74	1
MMF	CD16p Mono	EXOSC9	-0.046	0.34	1
MMF	CD16p Mono	EXT1	-0.082	0.13	1
MMF	CD16p Mono	EXT2	-0.033	0.52	1
MMF	CD16p Mono	EXTL2	-0.027	0.87	1
MMF	CD16p Mono	EXTL3	0.0063	0.93	1
MMF	CD16p Mono	EYA3	0.17	0.095	1
MMF	CD16p Mono	EYS	0.27	0.14	1
MMF	CD16p Mono	EZH1	0.039	0.49	1
MMF	CD16p Mono	EZH2	0.016	0.76	1
MMF	CD16p Mono	EZR	-0.017	0.81	1
MMF	CD16p Mono	F11R	-0.074	0.4	1
MMF	CD16p Mono	F12	0.16	0.28	1
MMF	CD16p Mono	F13A1	0.27	0.43	1
MMF	CD16p Mono	F2RL1	-0.023	0.88	1
MMF	CD16p Mono	F2RL2	0.3	0.077	1
MMF	CD16p Mono	F5	-0.12	0.67	1
MMF	CD16p Mono	F8	-0.0041	0.97	1
MMF	CD16p Mono	F8A1	-0.17	0.012	1
MMF	CD16p Mono	FAAH	0.1	0.32	1
MMF	CD16p Mono	FAAP100	0.071	0.24	1
MMF	CD16p Mono	FAAP20	0.025	0.72	1
MMF	CD16p Mono	FAAP24	0.013	0.9	1
MMF	CD16p Mono	FABP5	-0.025	0.87	1
MMF	CD16p Mono	FADD	-0.095	0.069	1
MMF	CD16p Mono	FADS1	0.13	0.38	1
MMF	CD16p Mono	FADS2	-0.082	0.7	1
MMF	CD16p Mono	FADS3	0.16	0.19	1
MMF	CD16p Mono	FAF1	0.015	0.62	1
MMF	CD16p Mono	FAF2	-0.022	0.62	1
MMF	CD16p Mono	FAH	-0.17	0.086	1
MMF	CD16p Mono	FAHD1	0.012	0.86	1
MMF	CD16p Mono	FAHD2A	0.094	0.11	1
MMF	CD16p Mono	FAIM	-0.039	0.76	1
MMF	CD16p Mono	FAM101B	0.23	0.35	1
MMF	CD16p Mono	FAM102A	0.031	0.83	1
MMF	CD16p Mono	FAM102B	-0.032	0.56	1
MMF	CD16p Mono	FAM103A1	-0.025	0.7	1
MMF	CD16p Mono	FAM104A	0.01	0.74	1
MMF	CD16p Mono	FAM104B	-0.033	0.58	1
MMF	CD16p Mono	FAM105A	0.084	0.17	1
MMF	CD16p Mono	FAM107B	-0.053	0.47	1
MMF	CD16p Mono	FAM109A	-0.071	0.2	1
MMF	CD16p Mono	FAM109B	0.0056	0.94	1
MMF	CD16p Mono	FAM110A	-0.054	0.49	1
MMF	CD16p Mono	FAM110B	-0.22	0.079	1
MMF	CD16p Mono	FAM111A	0.036	0.59	1
MMF	CD16p Mono	FAM114A1	0.046	0.64	1
MMF	CD16p Mono	FAM114A2	0.0093	0.83	1
MMF	CD16p Mono	FAM117A	-0.18	0.18	1
MMF	CD16p Mono	FAM117B	0.041	0.63	1
MMF	CD16p Mono	FAM118A	-0.062	0.74	1
MMF	CD16p Mono	FAM118B	-0.0063	0.91	1
MMF	CD16p Mono	FAM120A	-0.017	0.69	1
MMF	CD16p Mono	FAM120AOS	-0.028	0.44	1
MMF	CD16p Mono	FAM120B	0.0045	0.9	1
MMF	CD16p Mono	FAM120C	-0.011	0.93	1
MMF	CD16p Mono	FAM122A	-0.042	0.22	1
MMF	CD16p Mono	FAM122B	0.16	0.023	1
MMF	CD16p Mono	FAM122C	-0.08	0.27	1
MMF	CD16p Mono	FAM124B	-0.055	0.72	1
MMF	CD16p Mono	FAM126A	0.013	0.85	1
MMF	CD16p Mono	FAM126B	0.016	0.73	1
MMF	CD16p Mono	FAM127A	-0.053	0.19	1
MMF	CD16p Mono	FAM127B	-0.02	0.64	1
MMF	CD16p Mono	FAM127C	-0.24	0.29	1
MMF	CD16p Mono	FAM129A	0.069	0.62	1
MMF	CD16p Mono	FAM129B	-0.15	0.3	1
MMF	CD16p Mono	FAM131A	-0.1	0.28	1
MMF	CD16p Mono	FAM133B	-0.011	0.85	1
MMF	CD16p Mono	FAM134A	0.012	0.85	1
MMF	CD16p Mono	FAM134B	0.18	0.49	1
MMF	CD16p Mono	FAM134C	-0.014	0.76	1
MMF	CD16p Mono	FAM135A	0.016	0.85	1
MMF	CD16p Mono	FAM136A	-0.01	0.77	1
MMF	CD16p Mono	FAM13A	-0.14	0.21	1
MMF	CD16p Mono	FAM13A-AS1	0.27	0.012	1
MMF	CD16p Mono	FAM13B	-0.022	0.79	1
MMF	CD16p Mono	FAM149B1	-0.068	0.42	1
MMF	CD16p Mono	FAM151B	-0.074	0.45	1
MMF	CD16p Mono	FAM157A	-0.29	0.36	1
MMF	CD16p Mono	FAM157B	0.23	0.14	1
MMF	CD16p Mono	FAM157C	0.055	0.69	1
MMF	CD16p Mono	FAM160A2	0.047	0.42	1
MMF	CD16p Mono	FAM160B1	0.048	0.32	1
MMF	CD16p Mono	FAM160B2	0.017	0.77	1
MMF	CD16p Mono	FAM161B	-0.068	0.47	1
MMF	CD16p Mono	FAM162A	0.023	0.69	1
MMF	CD16p Mono	FAM167A	-0.012	0.94	1
MMF	CD16p Mono	FAM168A	0.088	0.3	1
MMF	CD16p Mono	FAM168B	0.063	0.5	1
MMF	CD16p Mono	FAM172A	-0.0016	0.97	1
MMF	CD16p Mono	FAM173A	0.069	0.44	1
MMF	CD16p Mono	FAM173B	0.091	0.29	1
MMF	CD16p Mono	FAM174A	0.17	0.016	1
MMF	CD16p Mono	FAM175A	-0.067	0.33	1
MMF	CD16p Mono	FAM175B	-0.057	0.13	1
MMF	CD16p Mono	FAM177A1	0.0073	0.9	1
MMF	CD16p Mono	FAM179B	0.077	0.19	1
MMF	CD16p Mono	FAM184B	-0.054	0.68	1
MMF	CD16p Mono	FAM185A	-0.021	0.76	1
MMF	CD16p Mono	FAM188A	-0.01	0.84	1
MMF	CD16p Mono	FAM189B	-0.13	0.4	1
MMF	CD16p Mono	FAM192A	-0.024	0.44	1
MMF	CD16p Mono	FAM193A	0.041	0.31	1
MMF	CD16p Mono	FAM193B	0.19	0.00085	1
MMF	CD16p Mono	FAM195A	0.035	0.69	1
MMF	CD16p Mono	FAM195B	0.03	0.58	1
MMF	CD16p Mono	FAM196B	0.093	0.7	1
MMF	CD16p Mono	FAM198B	-0.076	0.42	1
MMF	CD16p Mono	FAM199X	0.044	0.38	1
MMF	CD16p Mono	FAM200A	-0.093	0.22	1
MMF	CD16p Mono	FAM200B	-0.013	0.84	1
MMF	CD16p Mono	FAM204A	0.028	0.46	1
MMF	CD16p Mono	FAM206A	-0.061	0.22	1
MMF	CD16p Mono	FAM207A	-0.067	0.45	1
MMF	CD16p Mono	FAM208A	-0.054	0.3	1
MMF	CD16p Mono	FAM208B	-0.084	0.24	1
MMF	CD16p Mono	FAM20A	0.3	0.14	1
MMF	CD16p Mono	FAM20B	0.012	0.83	1
MMF	CD16p Mono	FAM20C	0.13	0.37	1
MMF	CD16p Mono	FAM210A	-0.027	0.65	1
MMF	CD16p Mono	FAM210B	-0.0005	0.99	1
MMF	CD16p Mono	FAM212A	-0.037	0.8	1
MMF	CD16p Mono	FAM212B	0.002	0.98	1
MMF	CD16p Mono	FAM213A	0.15	0.52	1
MMF	CD16p Mono	FAM213B	0.18	0.043	1
MMF	CD16p Mono	FAM214A	0.097	0.25	1
MMF	CD16p Mono	FAM214B	-0.027	0.5	1
MMF	CD16p Mono	FAM216A	0.036	0.68	1
MMF	CD16p Mono	FAM217B	-0.031	0.57	1
MMF	CD16p Mono	FAM219A	0.0034	0.97	1
MMF	CD16p Mono	FAM219B	0.1	0.021	1
MMF	CD16p Mono	FAM21A	-0.065	0.29	1
MMF	CD16p Mono	FAM21C	-0.0047	0.91	1
MMF	CD16p Mono	FAM220A	-0.19	0.044	1
MMF	CD16p Mono	FAM221A	-0.015	0.88	1
MMF	CD16p Mono	FAM222B	-0.075	0.44	1
MMF	CD16p Mono	FAM225A	0.2	0.36	1
MMF	CD16p Mono	FAM228B	0.12	0.17	1
MMF	CD16p Mono	FAM24B	-0.39	0.051	1
MMF	CD16p Mono	FAM26E	-0.095	0.79	1
MMF	CD16p Mono	FAM26F	0.11	0.39	1
MMF	CD16p Mono	FAM32A	-0.015	0.62	1
MMF	CD16p Mono	FAM35A	0.0031	0.96	1
MMF	CD16p Mono	FAM35BP	-0.063	0.75	1
MMF	CD16p Mono	FAM35DP	0.11	0.44	1
MMF	CD16p Mono	FAM3A	0.043	0.49	1
MMF	CD16p Mono	FAM3C	0.0081	0.88	1
MMF	CD16p Mono	FAM43A	-0.051	0.58	1
MMF	CD16p Mono	FAM45A	-0.019	0.61	1
MMF	CD16p Mono	FAM45B	0.058	0.7	1
MMF	CD16p Mono	FAM46A	-0.088	0.15	1
MMF	CD16p Mono	FAM46B	-0.17	0.32	1
MMF	CD16p Mono	FAM49A	-0.035	0.54	1
MMF	CD16p Mono	FAM49B	-0.0081	0.8	1
MMF	CD16p Mono	FAM50A	0.042	0.24	1
MMF	CD16p Mono	FAM50B	-0.025	0.78	1
MMF	CD16p Mono	FAM53A	-0.076	0.58	1
MMF	CD16p Mono	FAM53B	0.032	0.89	1
MMF	CD16p Mono	FAM53B-AS1	0.24	0.14	1
MMF	CD16p Mono	FAM53C	-0.03	0.5	1
MMF	CD16p Mono	FAM58A	0.055	0.26	1
MMF	CD16p Mono	FAM60A	0.027	0.57	1
MMF	CD16p Mono	FAM63A	0.074	0.27	1
MMF	CD16p Mono	FAM63B	0.091	0.06	1
MMF	CD16p Mono	FAM65A	0.038	0.49	1
MMF	CD16p Mono	FAM65B	0.022	0.68	1
MMF	CD16p Mono	FAM65C	0.29	0.048	1
MMF	CD16p Mono	FAM69A	-0.062	0.64	1
MMF	CD16p Mono	FAM72A	-0.16	0.35	1
MMF	CD16p Mono	FAM72B	-0.35	0.13	1
MMF	CD16p Mono	FAM72D	0.069	0.72	1
MMF	CD16p Mono	FAM73A	-0.0089	0.88	1
MMF	CD16p Mono	FAM73B	0.13	0.021	1
MMF	CD16p Mono	FAM76A	0.066	0.24	1
MMF	CD16p Mono	FAM76B	0.015	0.79	1
MMF	CD16p Mono	FAM78A	-0.1	0.071	1
MMF	CD16p Mono	FAM86B3P	-0.19	0.17	1
MMF	CD16p Mono	FAM86C1	0.068	0.67	1
MMF	CD16p Mono	FAM86DP	-0.18	0.15	1
MMF	CD16p Mono	FAM89A	0.03	0.85	1
MMF	CD16p Mono	FAM89B	0.013	0.84	1
MMF	CD16p Mono	FAM8A1	-0.12	0.16	1
MMF	CD16p Mono	FAM91A1	-0.0089	0.84	1
MMF	CD16p Mono	FAM92A1	0.25	0.074	1
MMF	CD16p Mono	FAM96A	0.02	0.63	1
MMF	CD16p Mono	FAM96B	-0.0071	0.88	1
MMF	CD16p Mono	FAM98A	-0.0039	0.94	1
MMF	CD16p Mono	FAM98B	0.16	0.26	1
MMF	CD16p Mono	FAM98C	0.11	0.048	1
MMF	CD16p Mono	FAN1	0.1	0.16	1
MMF	CD16p Mono	FANCA	0.044	0.48	1
MMF	CD16p Mono	FANCB	0.059	0.71	1
MMF	CD16p Mono	FANCC	0.11	0.28	1
MMF	CD16p Mono	FANCD2	0.072	0.36	1
MMF	CD16p Mono	FANCE	-0.032	0.69	1
MMF	CD16p Mono	FANCF	-0.0025	0.97	1
MMF	CD16p Mono	FANCG	-0.015	0.82	1
MMF	CD16p Mono	FANCI	-0.05	0.5	1
MMF	CD16p Mono	FANCL	-0.0014	0.98	1
MMF	CD16p Mono	FANCM	0.066	0.35	1
MMF	CD16p Mono	FAR1	-0.004	0.94	1
MMF	CD16p Mono	FAR2	0.13	0.19	1
MMF	CD16p Mono	FARP2	0.068	0.33	1
MMF	CD16p Mono	FARS2	-0.025	0.69	1
MMF	CD16p Mono	FARSA	-0.028	0.5	1
MMF	CD16p Mono	FARSB	-0.035	0.46	1
MMF	CD16p Mono	FAS	0.0022	0.98	1
MMF	CD16p Mono	FAS-AS1	0.36	0.058	1
MMF	CD16p Mono	FASN	-0.02	0.9	1
MMF	CD16p Mono	FASTK	0.032	0.48	1
MMF	CD16p Mono	FASTKD1	-0.041	0.57	1
MMF	CD16p Mono	FASTKD2	-0.03	0.51	1
MMF	CD16p Mono	FASTKD3	0.0068	0.9	1
MMF	CD16p Mono	FASTKD5	-0.075	0.066	1
MMF	CD16p Mono	FAT2	0.051	0.81	1
MMF	CD16p Mono	FAU	0.0027	0.96	1
MMF	CD16p Mono	FAXDC2	-0.056	0.74	1
MMF	CD16p Mono	FBF1	0.0095	0.93	1
MMF	CD16p Mono	FBL	0.023	0.75	1
MMF	CD16p Mono	FBLN1	0.23	0.55	1
MMF	CD16p Mono	FBN2	-0.15	0.36	1
MMF	CD16p Mono	FBP1	-0.014	0.9	1
MMF	CD16p Mono	FBRS	0.036	0.7	1
MMF	CD16p Mono	FBRSL1	-0.017	0.85	1
MMF	CD16p Mono	FBXL12	-0.055	0.34	1
MMF	CD16p Mono	FBXL14	-0.024	0.71	1
MMF	CD16p Mono	FBXL15	0.015	0.84	1
MMF	CD16p Mono	FBXL17	0.061	0.51	1
MMF	CD16p Mono	FBXL18	0.11	0.21	1
MMF	CD16p Mono	FBXL19-AS1	0.37	0.0061	1
MMF	CD16p Mono	FBXL20	0.086	0.12	1
MMF	CD16p Mono	FBXL3	-0.048	0.34	1
MMF	CD16p Mono	FBXL4	0.024	0.56	1
MMF	CD16p Mono	FBXL5	-0.014	0.74	1
MMF	CD16p Mono	FBXL6	0.058	0.25	1
MMF	CD16p Mono	FBXL8	0.14	0.39	1
MMF	CD16p Mono	FBXO10	0.16	0.29	1
MMF	CD16p Mono	FBXO11	-0.0065	0.91	1
MMF	CD16p Mono	FBXO18	0.017	0.58	1
MMF	CD16p Mono	FBXO21	0.0042	0.92	1
MMF	CD16p Mono	FBXO22	0.054	0.24	1
MMF	CD16p Mono	FBXO25	-0.069	0.12	1
MMF	CD16p Mono	FBXO28	-0.045	0.31	1
MMF	CD16p Mono	FBXO3	-0.024	0.61	1
MMF	CD16p Mono	FBXO30	-0.085	0.22	1
MMF	CD16p Mono	FBXO31	-0.042	0.61	1
MMF	CD16p Mono	FBXO32	-0.023	0.82	1
MMF	CD16p Mono	FBXO33	0.0026	0.95	1
MMF	CD16p Mono	FBXO34	-0.017	0.65	1
MMF	CD16p Mono	FBXO38	-0.053	0.33	1
MMF	CD16p Mono	FBXO4	0.0094	0.88	1
MMF	CD16p Mono	FBXO40	0.21	0.29	1
MMF	CD16p Mono	FBXO41	0.049	0.67	1
MMF	CD16p Mono	FBXO42	0.058	0.061	1
MMF	CD16p Mono	FBXO44	0.027	0.79	1
MMF	CD16p Mono	FBXO45	-0.056	0.16	1
MMF	CD16p Mono	FBXO46	-0.012	0.82	1
MMF	CD16p Mono	FBXO48	-0.047	0.62	1
MMF	CD16p Mono	FBXO5	-0.095	0.19	1
MMF	CD16p Mono	FBXO6	-0.016	0.84	1
MMF	CD16p Mono	FBXO7	-0.081	0.011	1
MMF	CD16p Mono	FBXO8	-0.041	0.42	1
MMF	CD16p Mono	FBXO9	0.065	0.034	1
MMF	CD16p Mono	FBXW11	0.049	0.37	1
MMF	CD16p Mono	FBXW2	-0.012	0.75	1
MMF	CD16p Mono	FBXW4	0.048	0.52	1
MMF	CD16p Mono	FBXW4P1	-0.12	0.6	1
MMF	CD16p Mono	FBXW5	0.019	0.7	1
MMF	CD16p Mono	FBXW7	0.051	0.3	1
MMF	CD16p Mono	FBXW8	0.11	0.38	1
MMF	CD16p Mono	FBXW9	0.0059	0.95	1
MMF	CD16p Mono	FCAR	0.31	0.25	1
MMF	CD16p Mono	FCER1G	0.016	0.74	1
MMF	CD16p Mono	FCER2	0.87	0.053	1
MMF	CD16p Mono	FCF1	0.056	0.22	1
MMF	CD16p Mono	FCGBP	-0.19	0.56	1
MMF	CD16p Mono	FCGR1A	0.3	0.096	1
MMF	CD16p Mono	FCGR1B	0.16	0.23	1
MMF	CD16p Mono	FCGR1C	0.53	0.022	1
MMF	CD16p Mono	FCGR2A	0.12	0.042	1
MMF	CD16p Mono	FCGR2B	0.041	0.83	1
MMF	CD16p Mono	FCGR2C	0.41	0.0033	1
MMF	CD16p Mono	FCGR3A	0.096	0.074	1
MMF	CD16p Mono	FCGR3B	0.32	0.28	1
MMF	CD16p Mono	FCGRT	0.0066	0.92	1
MMF	CD16p Mono	FCHO1	-0.021	0.69	1
MMF	CD16p Mono	FCHO2	0.12	0.15	1
MMF	CD16p Mono	FCHSD1	-0.0049	0.93	1
MMF	CD16p Mono	FCHSD2	0.062	0.33	1
MMF	CD16p Mono	FCMR	0.071	0.76	1
MMF	CD16p Mono	FCN1	-0.013	0.86	1
MMF	CD16p Mono	FCRL1	0.085	0.68	1
MMF	CD16p Mono	FCRL2	-0.32	0.38	1
MMF	CD16p Mono	FCRL6	0.13	0.58	1
MMF	CD16p Mono	FCRLB	0.29	0.26	1
MMF	CD16p Mono	FDFT1	-0.02	0.66	1
MMF	CD16p Mono	FDPS	0.015	0.7	1
MMF	CD16p Mono	FDPSP2	0.0014	0.99	1
MMF	CD16p Mono	FDX1	-0.023	0.6	1
MMF	CD16p Mono	FDX1L	-0.014	0.85	1
MMF	CD16p Mono	FDXACB1	-0.089	0.16	1
MMF	CD16p Mono	FDXR	-0.14	0.47	1
MMF	CD16p Mono	FECH	-0.076	0.24	1
MMF	CD16p Mono	FEM1A	0.0026	0.95	1
MMF	CD16p Mono	FEM1B	-0.027	0.58	1
MMF	CD16p Mono	FEM1C	-0.063	0.4	1
MMF	CD16p Mono	FEN1	-0.017	0.7	1
MMF	CD16p Mono	FER	0.049	0.42	1
MMF	CD16p Mono	FERMT3	-0.0083	0.88	1
MMF	CD16p Mono	FES	0.016	0.84	1
MMF	CD16p Mono	FEZ2	-0.084	0.27	1
MMF	CD16p Mono	FFAR2	-0.29	0.061	1
MMF	CD16p Mono	FFAR4	0.11	0.62	1
MMF	CD16p Mono	FGD1	-0.0065	0.95	1
MMF	CD16p Mono	FGD2	0.1	0.14	1
MMF	CD16p Mono	FGD3	0.032	0.46	1
MMF	CD16p Mono	FGD4	-0.05	0.32	1
MMF	CD16p Mono	FGD5-AS1	-0.0044	0.9	1
MMF	CD16p Mono	FGD6	0.02	0.77	1
MMF	CD16p Mono	FGF11	0.14	0.44	1
MMF	CD16p Mono	FGFBP3	-0.19	0.19	1
MMF	CD16p Mono	FGFR1	0.054	0.8	1
MMF	CD16p Mono	FGFR1OP	-0.096	0.12	1
MMF	CD16p Mono	FGFR1OP2	0.015	0.67	1
MMF	CD16p Mono	FGFRL1	-0.24	0.18	1
MMF	CD16p Mono	FGGY	0.2	0.059	1
MMF	CD16p Mono	FGL2	0.00026	1	1
MMF	CD16p Mono	FGR	-0.051	0.2	1
MMF	CD16p Mono	FH	0.045	0.2	1
MMF	CD16p Mono	FHAD1	0.2	0.42	1
MMF	CD16p Mono	FHIT	0.09	0.44	1
MMF	CD16p Mono	FHL3	-0.18	0.16	1
MMF	CD16p Mono	FHOD1	-0.018	0.8	1
MMF	CD16p Mono	FIBCD1	0.031	0.93	1
MMF	CD16p Mono	FIBP	-0.035	0.41	1
MMF	CD16p Mono	FICD	-0.053	0.5	1
MMF	CD16p Mono	FIG4	-0.0026	0.94	1
MMF	CD16p Mono	FIGNL1	-0.027	0.71	1
MMF	CD16p Mono	FILIP1L	-0.11	0.61	1
MMF	CD16p Mono	FIP1L1	-0.021	0.45	1
MMF	CD16p Mono	FIRRE	0.13	0.31	1
MMF	CD16p Mono	FIS1	0.0012	0.98	1
MMF	CD16p Mono	FITM2	0.025	0.84	1
MMF	CD16p Mono	FIZ1	-0.055	0.49	1
MMF	CD16p Mono	FKBP11	0.079	0.53	1
MMF	CD16p Mono	FKBP14	-0.022	0.8	1
MMF	CD16p Mono	FKBP15	-0.055	0.25	1
MMF	CD16p Mono	FKBP1A	0.015	0.75	1
MMF	CD16p Mono	FKBP1B	0.0044	0.98	1
MMF	CD16p Mono	FKBP2	-0.037	0.54	1
MMF	CD16p Mono	FKBP3	-0.017	0.73	1
MMF	CD16p Mono	FKBP4	0.033	0.68	1
MMF	CD16p Mono	FKBP5	0.16	0.54	1
MMF	CD16p Mono	FKBP8	-0.00031	1	1
MMF	CD16p Mono	FKBP9	-0.0056	0.97	1
MMF	CD16p Mono	FKBPL	-0.15	0.1	1
MMF	CD16p Mono	FKRP	-0.084	0.27	1
MMF	CD16p Mono	FKTN	-0.086	0.28	1
MMF	CD16p Mono	FLAD1	0.045	0.18	1
MMF	CD16p Mono	FLCN	-0.16	0.066	1
MMF	CD16p Mono	FLI1	-0.06	0.059	1
MMF	CD16p Mono	FLII	-0.037	0.28	1
MMF	CD16p Mono	FLJ10038	0.17	0.016	1
MMF	CD16p Mono	FLJ20021	0.063	0.69	1
MMF	CD16p Mono	FLJ27354	0.092	0.54	1
MMF	CD16p Mono	FLJ32255	0.096	0.19	1
MMF	CD16p Mono	FLJ37453	0.097	0.25	1
MMF	CD16p Mono	FLJ38122	0.033	0.71	1
MMF	CD16p Mono	FLJ42393	0.36	0.087	1
MMF	CD16p Mono	FLJ42627	-0.017	0.92	1
MMF	CD16p Mono	FLJ45513	0.2	0.26	1
MMF	CD16p Mono	FLJ46906	-0.012	0.91	1
MMF	CD16p Mono	FLNA	-0.027	0.75	1
MMF	CD16p Mono	FLNB	-0.044	0.74	1
MMF	CD16p Mono	FLOT1	-0.012	0.9	1
MMF	CD16p Mono	FLOT2	-0.013	0.77	1
MMF	CD16p Mono	FLT1	0.036	0.9	1
MMF	CD16p Mono	FLT3	0.36	0.33	1
MMF	CD16p Mono	FLT3LG	0.017	0.81	1
MMF	CD16p Mono	FLVCR1	0.0014	0.99	1
MMF	CD16p Mono	FLVCR1-AS1	0.0055	0.98	1
MMF	CD16p Mono	FLVCR2	0.0019	0.98	1
MMF	CD16p Mono	FLYWCH1	0.082	0.28	1
MMF	CD16p Mono	FLYWCH2	-0.075	0.31	1
MMF	CD16p Mono	FMN1	0.46	0.27	1
MMF	CD16p Mono	FMNL1	0.013	0.78	1
MMF	CD16p Mono	FMNL2	0.044	0.74	1
MMF	CD16p Mono	FMNL3	0.085	0.41	1
MMF	CD16p Mono	FMO4	0.022	0.79	1
MMF	CD16p Mono	FMO5	0.0048	0.96	1
MMF	CD16p Mono	FMR1	0.029	0.75	1
MMF	CD16p Mono	FN1	0.59	0.34	1
MMF	CD16p Mono	FN3KRP	0.023	0.71	1
MMF	CD16p Mono	FNBP1	0.0097	0.79	1
MMF	CD16p Mono	FNBP4	0.057	0.14	1
MMF	CD16p Mono	FNDC3A	-0.048	0.46	1
MMF	CD16p Mono	FNDC3B	-0.014	0.84	1
MMF	CD16p Mono	FNIP1	-0.021	0.7	1
MMF	CD16p Mono	FNIP2	-0.0071	0.92	1
MMF	CD16p Mono	FNTA	-0.064	0.076	1
MMF	CD16p Mono	FOCAD	0.015	0.86	1
MMF	CD16p Mono	FOLR2	0.21	0.12	1
MMF	CD16p Mono	FOLR3	-0.33	0.45	1
MMF	CD16p Mono	FOPNL	-0.051	0.31	1
MMF	CD16p Mono	FOS	0.34	0.2	1
MMF	CD16p Mono	FOSB	0.26	0.47	1
MMF	CD16p Mono	FOSL1	-0.42	0.061	1
MMF	CD16p Mono	FOSL2	0.00082	0.99	1
MMF	CD16p Mono	FOXD2-AS1	0.19	0.34	1
MMF	CD16p Mono	FOXJ2	-0.016	0.78	1
MMF	CD16p Mono	FOXJ3	0.032	0.55	1
MMF	CD16p Mono	FOXK1	0.11	0.1	1
MMF	CD16p Mono	FOXK2	-0.075	0.26	1
MMF	CD16p Mono	FOXN2	-0.0058	0.91	1
MMF	CD16p Mono	FOXN3	0.00089	0.98	1
MMF	CD16p Mono	FOXN3-AS1	0.076	0.49	1
MMF	CD16p Mono	FOXO1	-0.022	0.82	1
MMF	CD16p Mono	FOXO3	-0.015	0.79	1
MMF	CD16p Mono	FOXO3B	-0.084	0.64	1
MMF	CD16p Mono	FOXO4	-0.17	0.19	1
MMF	CD16p Mono	FOXP1	0.011	0.81	1
MMF	CD16p Mono	FOXP1-AS1	0.2	0.22	1
MMF	CD16p Mono	FOXP4	-0.047	0.64	1
MMF	CD16p Mono	FOXRED1	0.035	0.46	1
MMF	CD16p Mono	FOXRED2	0.097	0.34	1
MMF	CD16p Mono	FPGS	0.083	0.17	1
MMF	CD16p Mono	FPGT	-0.066	0.26	1
MMF	CD16p Mono	FPR1	0.0033	0.96	1
MMF	CD16p Mono	FPR2	-0.053	0.56	1
MMF	CD16p Mono	FPR3	0.006	0.98	1
MMF	CD16p Mono	FRA10AC1	0.098	0.12	1
MMF	CD16p Mono	FRAT1	0.05	0.42	1
MMF	CD16p Mono	FRAT2	-0.0085	0.84	1
MMF	CD16p Mono	FRG1	-0.015	0.71	1
MMF	CD16p Mono	FRG1BP	0.25	0.23	1
MMF	CD16p Mono	FRG1CP	0.24	0.2	1
MMF	CD16p Mono	FRG1HP	-0.022	0.81	1
MMF	CD16p Mono	FRMD3	-0.022	0.86	1
MMF	CD16p Mono	FRMD4A	0.026	0.83	1
MMF	CD16p Mono	FRMD4B	0.11	0.34	1
MMF	CD16p Mono	FRMD6	0.57	0.035	1
MMF	CD16p Mono	FRMD8	-0.0065	0.88	1
MMF	CD16p Mono	FRRS1	0.079	0.65	1
MMF	CD16p Mono	FRS2	-0.031	0.56	1
MMF	CD16p Mono	FRS3	0.018	0.86	1
MMF	CD16p Mono	FRY	0.22	0.062	1
MMF	CD16p Mono	FRY-AS1	0.27	0.17	1
MMF	CD16p Mono	FRYL	0.054	0.44	1
MMF	CD16p Mono	FSD1L	0.092	0.35	1
MMF	CD16p Mono	FSD2	0.075	0.63	1
MMF	CD16p Mono	FSIP1	-0.028	0.88	1
MMF	CD16p Mono	FSTL3	0.081	0.4	1
MMF	CD16p Mono	FTCDNL1	-0.061	0.6	1
MMF	CD16p Mono	FTH1	0.007	0.91	1
MMF	CD16p Mono	FTL	-0.063	0.26	1
MMF	CD16p Mono	FTO	-0.02	0.7	1
MMF	CD16p Mono	FTSJ1	-0.034	0.31	1
MMF	CD16p Mono	FTSJ2	-0.069	0.06	1
MMF	CD16p Mono	FTSJ3	0.0012	0.97	1
MMF	CD16p Mono	FTX	0.08	0.33	1
MMF	CD16p Mono	FUBP1	0.011	0.74	1
MMF	CD16p Mono	FUBP3	0.00017	1	1
MMF	CD16p Mono	FUCA1	-0.18	0.15	1
MMF	CD16p Mono	FUCA2	-0.019	0.61	1
MMF	CD16p Mono	FUK	0.018	0.8	1
MMF	CD16p Mono	FUNDC1	0.033	0.75	1
MMF	CD16p Mono	FUNDC2	-0.038	0.32	1
MMF	CD16p Mono	FUOM	0.053	0.55	1
MMF	CD16p Mono	FURIN	-0.015	0.83	1
MMF	CD16p Mono	FUS	-0.09	0.24	1
MMF	CD16p Mono	FUT10	-0.26	0.43	1
MMF	CD16p Mono	FUT11	-0.003	0.96	1
MMF	CD16p Mono	FUT4	-0.022	0.72	1
MMF	CD16p Mono	FUT7	-0.088	0.69	1
MMF	CD16p Mono	FUT8	-0.039	0.64	1
MMF	CD16p Mono	FUZ	0.051	0.69	1
MMF	CD16p Mono	FXN	0.0014	0.98	1
MMF	CD16p Mono	FXR1	-0.052	0.13	1
MMF	CD16p Mono	FXR2	-0.019	0.63	1
MMF	CD16p Mono	FXYD5	-0.037	0.49	1
MMF	CD16p Mono	FXYD6	-0.12	0.51	1
MMF	CD16p Mono	FYB	0.032	0.48	1
MMF	CD16p Mono	FYCO1	-0.12	0.21	1
MMF	CD16p Mono	FYN	0.0039	0.95	1
MMF	CD16p Mono	FYTTD1	-0.059	0.15	1
MMF	CD16p Mono	FZD1	0.0079	0.9	1
MMF	CD16p Mono	FZD2	0.06	0.74	1
MMF	CD16p Mono	FZD5	0.3	0.18	1
MMF	CD16p Mono	FZR1	0.038	0.47	1
MMF	CD16p Mono	G0S2	0.31	0.53	1
MMF	CD16p Mono	G2E3	0.012	0.8	1
MMF	CD16p Mono	G3BP1	0.014	0.7	1
MMF	CD16p Mono	G3BP2	-0.038	0.37	1
MMF	CD16p Mono	G6PC3	-0.035	0.44	1
MMF	CD16p Mono	G6PD	-0.069	0.43	1
MMF	CD16p Mono	GAA	0.0083	0.91	1
MMF	CD16p Mono	GAB1	0.14	0.11	1
MMF	CD16p Mono	GAB2	-0.013	0.84	1
MMF	CD16p Mono	GAB3	-0.015	0.71	1
MMF	CD16p Mono	GABARAP	0.026	0.56	1
MMF	CD16p Mono	GABARAPL1	0.036	0.67	1
MMF	CD16p Mono	GABARAPL2	-0.018	0.61	1
MMF	CD16p Mono	GABBR1	0.2	0.031	1
MMF	CD16p Mono	GABPA	-0.035	0.46	1
MMF	CD16p Mono	GABPB1	0.011	0.82	1
MMF	CD16p Mono	GABPB1-AS1	0.19	0.022	1
MMF	CD16p Mono	GABPB2	0.075	0.27	1
MMF	CD16p Mono	GABRR2	-0.4	0.024	1
MMF	CD16p Mono	GADD45A	-0.12	0.34	1
MMF	CD16p Mono	GADD45B	0.089	0.18	1
MMF	CD16p Mono	GADD45GIP1	-0.048	0.47	1
MMF	CD16p Mono	GAK	-0.014	0.73	1
MMF	CD16p Mono	GALC	0.052	0.37	1
MMF	CD16p Mono	GALE	-0.12	0.14	1
MMF	CD16p Mono	GALK1	-0.063	0.32	1
MMF	CD16p Mono	GALK2	0.056	0.24	1
MMF	CD16p Mono	GALM	0.18	0.29	1
MMF	CD16p Mono	GALNS	-0.042	0.55	1
MMF	CD16p Mono	GALNT1	-0.041	0.27	1
MMF	CD16p Mono	GALNT10	-0.0058	0.92	1
MMF	CD16p Mono	GALNT11	-0.011	0.75	1
MMF	CD16p Mono	GALNT2	-0.017	0.76	1
MMF	CD16p Mono	GALNT3	-0.011	0.88	1
MMF	CD16p Mono	GALNT4	-0.029	0.82	1
MMF	CD16p Mono	GALNT6	-0.027	0.58	1
MMF	CD16p Mono	GALNT7	-0.029	0.63	1
MMF	CD16p Mono	GALNTL6	0.36	0.43	1
MMF	CD16p Mono	GALT	0.038	0.32	1
MMF	CD16p Mono	GAN	-0.19	0.096	1
MMF	CD16p Mono	GANAB	-0.028	0.53	1
MMF	CD16p Mono	GANC	0.015	0.76	1
MMF	CD16p Mono	GAPDH	-0.031	0.44	1
MMF	CD16p Mono	GAPDHS	0.047	0.68	1
MMF	CD16p Mono	GAPT	-0.049	0.58	1
MMF	CD16p Mono	GAPVD1	-0.029	0.51	1
MMF	CD16p Mono	GAR1	0.028	0.74	1
MMF	CD16p Mono	GAREM	0.092	0.8	1
MMF	CD16p Mono	GARNL3	0.19	0.36	1
MMF	CD16p Mono	GARS	-0.0036	0.89	1
MMF	CD16p Mono	GART	-0.061	0.13	1
MMF	CD16p Mono	GAS2L1	-0.071	0.56	1
MMF	CD16p Mono	GAS2L3	-0.12	0.34	1
MMF	CD16p Mono	GAS5	-0.0059	0.94	1
MMF	CD16p Mono	GAS6	0.19	0.34	1
MMF	CD16p Mono	GAS6-AS1	0.26	0.25	1
MMF	CD16p Mono	GAS7	-0.048	0.49	1
MMF	CD16p Mono	GAS8	-0.011	0.92	1
MMF	CD16p Mono	GATAD1	0.0041	0.93	1
MMF	CD16p Mono	GATAD2A	0.023	0.67	1
MMF	CD16p Mono	GATAD2B	0.032	0.72	1
MMF	CD16p Mono	GATB	0.032	0.49	1
MMF	CD16p Mono	GATC	-0.035	0.35	1
MMF	CD16p Mono	GATM	-0.18	0.42	1
MMF	CD16p Mono	GATS	0.17	0.21	1
MMF	CD16p Mono	GATSL2	0.051	0.67	1
MMF	CD16p Mono	GATSL3	0.21	0.049	1
MMF	CD16p Mono	GBA	0.013	0.77	1
MMF	CD16p Mono	GBA2	0.059	0.097	1
MMF	CD16p Mono	GBAP1	0.14	0.47	1
MMF	CD16p Mono	GBAS	-0.033	0.43	1
MMF	CD16p Mono	GBE1	-0.016	0.77	1
MMF	CD16p Mono	GBF1	-0.032	0.58	1
MMF	CD16p Mono	GBGT1	-0.079	0.39	1
MMF	CD16p Mono	GBP1	0.027	0.84	1
MMF	CD16p Mono	GBP1P1	0.29	0.27	1
MMF	CD16p Mono	GBP2	0.13	0.14	1
MMF	CD16p Mono	GBP3	0.072	0.59	1
MMF	CD16p Mono	GBP4	0.016	0.88	1
MMF	CD16p Mono	GBP5	0.17	0.28	1
MMF	CD16p Mono	GCA	0.053	0.35	1
MMF	CD16p Mono	GCC1	-0.048	0.23	1
MMF	CD16p Mono	GCC2	0.084	0.21	1
MMF	CD16p Mono	GCDH	-0.029	0.56	1
MMF	CD16p Mono	GCFC2	-0.0017	0.98	1
MMF	CD16p Mono	GCH1	-0.023	0.64	1
MMF	CD16p Mono	GCHFR	0.06	0.51	1
MMF	CD16p Mono	GCLC	0.092	0.33	1
MMF	CD16p Mono	GCLM	0.0023	0.98	1
MMF	CD16p Mono	GCN1	-0.039	0.6	1
MMF	CD16p Mono	GCNT1	0.029	0.67	1
MMF	CD16p Mono	GCNT2	-0.11	0.29	1
MMF	CD16p Mono	GCNT7	0.11	0.54	1
MMF	CD16p Mono	GCSH	0.074	0.57	1
MMF	CD16p Mono	GDAP1	-0.069	0.22	1
MMF	CD16p Mono	GDAP2	0.027	0.49	1
MMF	CD16p Mono	GDE1	-0.00016	1	1
MMF	CD16p Mono	GDF11	0.18	0.31	1
MMF	CD16p Mono	GDF15	0.095	0.53	1
MMF	CD16p Mono	GDI1	0.015	0.71	1
MMF	CD16p Mono	GDI2	-0.016	0.6	1
MMF	CD16p Mono	GDPD1	0.06	0.71	1
MMF	CD16p Mono	GDPD5	0.38	0.038	1
MMF	CD16p Mono	GDPGP1	-0.046	0.8	1
MMF	CD16p Mono	GEMIN2	-0.045	0.39	1
MMF	CD16p Mono	GEMIN4	-0.062	0.21	1
MMF	CD16p Mono	GEMIN5	-0.092	0.068	1
MMF	CD16p Mono	GEMIN6	-0.058	0.28	1
MMF	CD16p Mono	GEMIN7	-0.0059	0.91	1
MMF	CD16p Mono	GEMIN8	0.11	0.057	1
MMF	CD16p Mono	GEN1	-0.13	0.17	1
MMF	CD16p Mono	GET4	0.015	0.75	1
MMF	CD16p Mono	GFER	0.025	0.69	1
MMF	CD16p Mono	GFI1B	0.15	0.76	1
MMF	CD16p Mono	GFM1	-0.047	0.19	1
MMF	CD16p Mono	GFM2	-0.025	0.56	1
MMF	CD16p Mono	GFOD1	-0.062	0.52	1
MMF	CD16p Mono	GFOD2	-0.051	0.38	1
MMF	CD16p Mono	GFPT1	-0.018	0.77	1
MMF	CD16p Mono	GFRA2	0.069	0.78	1
MMF	CD16p Mono	GGA1	0.028	0.46	1
MMF	CD16p Mono	GGA2	-0.033	0.34	1
MMF	CD16p Mono	GGA3	-0.043	0.55	1
MMF	CD16p Mono	GGACT	0.16	0.35	1
MMF	CD16p Mono	GGCT	0.0012	0.98	1
MMF	CD16p Mono	GGCX	0.033	0.47	1
MMF	CD16p Mono	GGH	0.0089	0.94	1
MMF	CD16p Mono	GGNBP2	0.017	0.64	1
MMF	CD16p Mono	GGPS1	-0.028	0.56	1
MMF	CD16p Mono	GGT1	-0.079	0.46	1
MMF	CD16p Mono	GGT7	0.18	0.098	1
MMF	CD16p Mono	GGTA1P	0.12	0.5	1
MMF	CD16p Mono	GHDC	0.087	0.14	1
MMF	CD16p Mono	GHITM	-0.035	0.26	1
MMF	CD16p Mono	GHRL	-0.054	0.76	1
MMF	CD16p Mono	GHRLOS	-0.05	0.74	1
MMF	CD16p Mono	GID4	-0.011	0.86	1
MMF	CD16p Mono	GID8	-0.036	0.34	1
MMF	CD16p Mono	GIGYF1	-0.071	0.49	1
MMF	CD16p Mono	GIGYF2	-0.048	0.29	1
MMF	CD16p Mono	GIMAP1	-0.1	0.13	1
MMF	CD16p Mono	GIMAP2	0.0034	0.95	1
MMF	CD16p Mono	GIMAP4	-0.061	0.39	1
MMF	CD16p Mono	GIMAP6	-0.033	0.71	1
MMF	CD16p Mono	GIMAP7	-0.024	0.65	1
MMF	CD16p Mono	GIMAP8	-0.065	0.32	1
MMF	CD16p Mono	GIN1	-0.075	0.22	1
MMF	CD16p Mono	GINM1	-0.069	0.14	1
MMF	CD16p Mono	GINS1	-0.049	0.78	1
MMF	CD16p Mono	GINS2	0.11	0.56	1
MMF	CD16p Mono	GINS3	0.054	0.65	1
MMF	CD16p Mono	GINS4	0.15	0.32	1
MMF	CD16p Mono	GIPC1	-0.11	0.3	1
MMF	CD16p Mono	GIT1	-0.012	0.81	1
MMF	CD16p Mono	GIT2	-0.011	0.68	1
MMF	CD16p Mono	GJD3	0.11	0.47	1
MMF	CD16p Mono	GK	0.078	0.35	1
MMF	CD16p Mono	GK5	0.12	0.17	1
MMF	CD16p Mono	GKAP1	0.23	0.14	1
MMF	CD16p Mono	GLA	0.013	0.78	1
MMF	CD16p Mono	GLB1	-0.047	0.26	1
MMF	CD16p Mono	GLB1L	0.26	0.13	1
MMF	CD16p Mono	GLCCI1	-0.22	0.051	1
MMF	CD16p Mono	GLCE	0.036	0.56	1
MMF	CD16p Mono	GLDN	0.59	0.15	1
MMF	CD16p Mono	GLE1	-0.042	0.25	1
MMF	CD16p Mono	GLG1	-0.017	0.59	1
MMF	CD16p Mono	GLI4	0.15	0.087	1
MMF	CD16p Mono	GLIDR	0.028	0.86	1
MMF	CD16p Mono	GLIPR1	-0.02	0.59	1
MMF	CD16p Mono	GLIPR2	0.064	0.23	1
MMF	CD16p Mono	GLMN	-0.011	0.88	1
MMF	CD16p Mono	GLMP	-0.072	0.38	1
MMF	CD16p Mono	GLO1	-0.045	0.31	1
MMF	CD16p Mono	GLOD4	-0.014	0.7	1
MMF	CD16p Mono	GLRX	-0.027	0.62	1
MMF	CD16p Mono	GLRX2	-0.025	0.68	1
MMF	CD16p Mono	GLRX3	-0.015	0.65	1
MMF	CD16p Mono	GLRX5	0.022	0.59	1
MMF	CD16p Mono	GLS	-0.0083	0.88	1
MMF	CD16p Mono	GLT1D1	0.042	0.67	1
MMF	CD16p Mono	GLT8D1	-0.013	0.69	1
MMF	CD16p Mono	GLTP	0.015	0.84	1
MMF	CD16p Mono	GLTPD2	0.12	0.4	1
MMF	CD16p Mono	GLTSCR1	0.12	0.38	1
MMF	CD16p Mono	GLTSCR1L	0.0018	0.97	1
MMF	CD16p Mono	GLTSCR2	0.036	0.57	1
MMF	CD16p Mono	GLUD1	-0.021	0.5	1
MMF	CD16p Mono	GLUD1P3	0.065	0.5	1
MMF	CD16p Mono	GLUL	-0.034	0.7	1
MMF	CD16p Mono	GLYCTK	0.054	0.47	1
MMF	CD16p Mono	GLYR1	-0.018	0.61	1
MMF	CD16p Mono	GM2A	0.05	0.65	1
MMF	CD16p Mono	GMCL1	-0.024	0.63	1
MMF	CD16p Mono	GMDS	0.018	0.71	1
MMF	CD16p Mono	GMDS-AS1	0.12	0.21	1
MMF	CD16p Mono	GMEB1	0.037	0.4	1
MMF	CD16p Mono	GMEB2	0.054	0.36	1
MMF	CD16p Mono	GMFB	-0.07	0.15	1
MMF	CD16p Mono	GMFG	0.015	0.76	1
MMF	CD16p Mono	GMIP	-0.037	0.39	1
MMF	CD16p Mono	GMNN	-0.078	0.3	1
MMF	CD16p Mono	GMPPA	0.014	0.71	1
MMF	CD16p Mono	GMPPB	0.016	0.75	1
MMF	CD16p Mono	GMPR	-0.4	0.077	1
MMF	CD16p Mono	GMPR2	-0.015	0.62	1
MMF	CD16p Mono	GMPS	0.011	0.76	1
MMF	CD16p Mono	GNA11	0.025	0.84	1
MMF	CD16p Mono	GNA12	0.0011	0.98	1
MMF	CD16p Mono	GNA13	-0.048	0.26	1
MMF	CD16p Mono	GNA15	-0.0057	0.95	1
MMF	CD16p Mono	GNAI1	-0.19	0.37	1
MMF	CD16p Mono	GNAI2	-0.0094	0.75	1
MMF	CD16p Mono	GNAI3	-0.059	0.1	1
MMF	CD16p Mono	GNAL	0.11	0.49	1
MMF	CD16p Mono	GNAQ	0.07	0.21	1
MMF	CD16p Mono	GNAS	-0.028	0.55	1
MMF	CD16p Mono	GNAT2	0.04	0.76	1
MMF	CD16p Mono	GNB1	0.0061	0.82	1
MMF	CD16p Mono	GNB1L	0.038	0.67	1
MMF	CD16p Mono	GNB2	-0.0074	0.9	1
MMF	CD16p Mono	GNB2L1	0.04	0.37	1
MMF	CD16p Mono	GNB4	-0.097	0.015	1
MMF	CD16p Mono	GNB5	0.027	0.79	1
MMF	CD16p Mono	GNE	0.07	0.32	1
MMF	CD16p Mono	GNG2	-0.008	0.93	1
MMF	CD16p Mono	GNG5	-0.023	0.64	1
MMF	CD16p Mono	GNGT2	-0.015	0.78	1
MMF	CD16p Mono	GNL1	0.0043	0.93	1
MMF	CD16p Mono	GNL2	-0.036	0.27	1
MMF	CD16p Mono	GNL3	0.019	0.71	1
MMF	CD16p Mono	GNL3L	0.04	0.38	1
MMF	CD16p Mono	GNLY	0.13	0.75	1
MMF	CD16p Mono	GNMT	0.27	0.091	1
MMF	CD16p Mono	GNPAT	0.014	0.66	1
MMF	CD16p Mono	GNPDA1	0.047	0.36	1
MMF	CD16p Mono	GNPDA2	-0.079	0.31	1
MMF	CD16p Mono	GNPNAT1	-0.075	0.27	1
MMF	CD16p Mono	GNPTAB	0.019	0.65	1
MMF	CD16p Mono	GNPTG	-0.022	0.57	1
MMF	CD16p Mono	GNS	0.014	0.76	1
MMF	CD16p Mono	GOLGA1	0.029	0.51	1
MMF	CD16p Mono	GOLGA2	0.013	0.86	1
MMF	CD16p Mono	GOLGA3	0.052	0.35	1
MMF	CD16p Mono	GOLGA4	0.0082	0.81	1
MMF	CD16p Mono	GOLGA5	0.022	0.48	1
MMF	CD16p Mono	GOLGA7	-0.026	0.37	1
MMF	CD16p Mono	GOLGA8A	0.52	0.051	1
MMF	CD16p Mono	GOLGA8B	0.034	0.87	1
MMF	CD16p Mono	GOLGB1	0.011	0.75	1
MMF	CD16p Mono	GOLIM4	-0.084	0.46	1
MMF	CD16p Mono	GOLM1	0.21	0.15	1
MMF	CD16p Mono	GOLPH3	-0.017	0.64	1
MMF	CD16p Mono	GOLPH3L	0.034	0.77	1
MMF	CD16p Mono	GOLT1B	-0.015	0.78	1
MMF	CD16p Mono	GON4L	0.029	0.55	1
MMF	CD16p Mono	GOPC	-0.017	0.7	1
MMF	CD16p Mono	GORAB	0.015	0.77	1
MMF	CD16p Mono	GORASP1	-0.0039	0.9	1
MMF	CD16p Mono	GORASP2	-0.017	0.58	1
MMF	CD16p Mono	GOSR1	-0.05	0.15	1
MMF	CD16p Mono	GOSR2	0.039	0.22	1
MMF	CD16p Mono	GOT1	-0.053	0.31	1
MMF	CD16p Mono	GOT2	0.029	0.45	1
MMF	CD16p Mono	GP6	0.11	0.59	1
MMF	CD16p Mono	GPA33	-0.029	0.84	1
MMF	CD16p Mono	GPAA1	0.036	0.52	1
MMF	CD16p Mono	GPALPP1	0.0051	0.93	1
MMF	CD16p Mono	GPAM	-0.13	0.25	1
MMF	CD16p Mono	GPANK1	0.0094	0.86	1
MMF	CD16p Mono	GPAT2	0.29	0.28	1
MMF	CD16p Mono	GPAT3	-0.0021	0.98	1
MMF	CD16p Mono	GPAT4	-0.011	0.84	1
MMF	CD16p Mono	GPATCH1	0.058	0.21	1
MMF	CD16p Mono	GPATCH11	0.027	0.78	1
MMF	CD16p Mono	GPATCH2	0.029	0.62	1
MMF	CD16p Mono	GPATCH2L	0.063	0.24	1
MMF	CD16p Mono	GPATCH3	-0.0064	0.88	1
MMF	CD16p Mono	GPATCH4	-0.085	0.16	1
MMF	CD16p Mono	GPATCH8	0.013	0.6	1
MMF	CD16p Mono	GPBAR1	-0.022	0.7	1
MMF	CD16p Mono	GPBP1	-0.046	0.26	1
MMF	CD16p Mono	GPBP1L1	0.00038	0.99	1
MMF	CD16p Mono	GPCPD1	0.017	0.72	1
MMF	CD16p Mono	GPD1L	-0.086	0.15	1
MMF	CD16p Mono	GPD2	-0.12	0.22	1
MMF	CD16p Mono	GPER1	-0.052	0.87	1
MMF	CD16p Mono	GPHN	-0.072	0.36	1
MMF	CD16p Mono	GPI	-0.044	0.37	1
MMF	CD16p Mono	GPKOW	-0.023	0.64	1
MMF	CD16p Mono	GPM6B	0.17	0.39	1
MMF	CD16p Mono	GPN1	-0.006	0.88	1
MMF	CD16p Mono	GPN2	0.03	0.52	1
MMF	CD16p Mono	GPN3	0.043	0.53	1
MMF	CD16p Mono	GPNMB	-0.046	0.87	1
MMF	CD16p Mono	GPR107	0.0017	0.98	1
MMF	CD16p Mono	GPR108	0.032	0.45	1
MMF	CD16p Mono	GPR132	-0.063	0.24	1
MMF	CD16p Mono	GPR137	0.033	0.66	1
MMF	CD16p Mono	GPR137B	-0.0088	0.89	1
MMF	CD16p Mono	GPR141	-0.056	0.84	1
MMF	CD16p Mono	GPR152	-0.004	0.98	1
MMF	CD16p Mono	GPR153	0.29	0.22	1
MMF	CD16p Mono	GPR155	0.046	0.51	1
MMF	CD16p Mono	GPR157	0.12	0.52	1
MMF	CD16p Mono	GPR160	0.12	0.25	1
MMF	CD16p Mono	GPR161	-0.16	0.57	1
MMF	CD16p Mono	GPR162	-0.0075	0.95	1
MMF	CD16p Mono	GPR174	0.13	0.55	1
MMF	CD16p Mono	GPR18	-0.15	0.26	1
MMF	CD16p Mono	GPR180	0.048	0.65	1
MMF	CD16p Mono	GPR183	0.2	0.44	1
MMF	CD16p Mono	GPR20	-0.13	0.64	1
MMF	CD16p Mono	GPR22	-0.16	0.49	1
MMF	CD16p Mono	GPR27	0.025	0.95	1
MMF	CD16p Mono	GPR34	0.0056	0.98	1
MMF	CD16p Mono	GPR35	0.0035	0.98	1
MMF	CD16p Mono	GPR55	0.0099	0.97	1
MMF	CD16p Mono	GPR65	-0.049	0.41	1
MMF	CD16p Mono	GPR82	0.043	0.82	1
MMF	CD16p Mono	GPR84	0.11	0.73	1
MMF	CD16p Mono	GPR89A	0.041	0.49	1
MMF	CD16p Mono	GPR89B	0.12	0.097	1
MMF	CD16p Mono	GPRC5C	0.02	0.88	1
MMF	CD16p Mono	GPRIN1	-0.099	0.54	1
MMF	CD16p Mono	GPRIN3	0.04	0.84	1
MMF	CD16p Mono	GPS1	-0.0027	0.94	1
MMF	CD16p Mono	GPS2	0.00055	0.99	1
MMF	CD16p Mono	GPSM1	-0.066	0.74	1
MMF	CD16p Mono	GPSM2	-0.0048	0.96	1
MMF	CD16p Mono	GPSM3	-0.024	0.68	1
MMF	CD16p Mono	GPT	-0.12	0.66	1
MMF	CD16p Mono	GPT2	-0.19	0.15	1
MMF	CD16p Mono	GPX1	0.1	0.31	1
MMF	CD16p Mono	GPX3	-0.068	0.79	1
MMF	CD16p Mono	GPX4	-0.00034	1	1
MMF	CD16p Mono	GRAMD1A	0.014	0.86	1
MMF	CD16p Mono	GRAMD1B	-0.067	0.51	1
MMF	CD16p Mono	GRAMD3	-0.14	0.26	1
MMF	CD16p Mono	GRAMD4	0.015	0.87	1
MMF	CD16p Mono	GRAP	-0.00042	1	1
MMF	CD16p Mono	GRASP	-0.017	0.91	1
MMF	CD16p Mono	GRB10	0.021	0.85	1
MMF	CD16p Mono	GRB2	-0.014	0.65	1
MMF	CD16p Mono	GRHL1	-0.07	0.8	1
MMF	CD16p Mono	GRHPR	0.039	0.56	1
MMF	CD16p Mono	GRIK1	0.1	0.53	1
MMF	CD16p Mono	GRIN2D	-0.04	0.84	1
MMF	CD16p Mono	GRIN3A	0.039	0.74	1
MMF	CD16p Mono	GRINA	-0.039	0.61	1
MMF	CD16p Mono	GRIPAP1	0.012	0.72	1
MMF	CD16p Mono	GRK5	0.029	0.8	1
MMF	CD16p Mono	GRK6	0.0015	0.98	1
MMF	CD16p Mono	GRN	-0.017	0.82	1
MMF	CD16p Mono	GRPEL1	-0.0054	0.88	1
MMF	CD16p Mono	GRPEL2	-0.023	0.71	1
MMF	CD16p Mono	GRSF1	-0.043	0.12	1
MMF	CD16p Mono	GRWD1	-0.046	0.4	1
MMF	CD16p Mono	GS1-124K5.11	-0.013	0.74	1
MMF	CD16p Mono	GSAP	0.11	0.066	1
MMF	CD16p Mono	GSDMD	0.058	0.39	1
MMF	CD16p Mono	GSE1	0.1	0.098	1
MMF	CD16p Mono	GSK3A	-0.017	0.69	1
MMF	CD16p Mono	GSK3B	0.057	0.17	1
MMF	CD16p Mono	GSKIP	-0.023	0.67	1
MMF	CD16p Mono	GSN	0.13	0.36	1
MMF	CD16p Mono	GSN-AS1	0.051	0.76	1
MMF	CD16p Mono	GSPT1	-0.031	0.36	1
MMF	CD16p Mono	GSPT2	-0.042	0.68	1
MMF	CD16p Mono	GSR	-0.028	0.59	1
MMF	CD16p Mono	GSS	0.022	0.58	1
MMF	CD16p Mono	GSTA4	0.16	0.49	1
MMF	CD16p Mono	GSTCD	-0.15	0.1	1
MMF	CD16p Mono	GSTK1	0.054	0.13	1
MMF	CD16p Mono	GSTM1	-0.043	0.94	1
MMF	CD16p Mono	GSTM2	0.076	0.64	1
MMF	CD16p Mono	GSTM4	0.17	0.59	1
MMF	CD16p Mono	GSTO1	0.041	0.32	1
MMF	CD16p Mono	GSTP1	-0.035	0.61	1
MMF	CD16p Mono	GSTZ1	0.034	0.61	1
MMF	CD16p Mono	GTDC1	0.014	0.77	1
MMF	CD16p Mono	GTF2A1	0.026	0.83	1
MMF	CD16p Mono	GTF2A2	-0.026	0.55	1
MMF	CD16p Mono	GTF2B	-0.062	0.11	1
MMF	CD16p Mono	GTF2E1	-0.028	0.49	1
MMF	CD16p Mono	GTF2E2	-0.0063	0.84	1
MMF	CD16p Mono	GTF2F1	-0.045	0.3	1
MMF	CD16p Mono	GTF2F2	0.0024	0.95	1
MMF	CD16p Mono	GTF2H1	-0.025	0.43	1
MMF	CD16p Mono	GTF2H3	-0.02	0.69	1
MMF	CD16p Mono	GTF2H4	-0.018	0.86	1
MMF	CD16p Mono	GTF2H5	-0.023	0.7	1
MMF	CD16p Mono	GTF2I	-0.068	0.26	1
MMF	CD16p Mono	GTF2IP1	-0.037	0.76	1
MMF	CD16p Mono	GTF2IP20	0.1	0.23	1
MMF	CD16p Mono	GTF2IRD2	-0.023	0.86	1
MMF	CD16p Mono	GTF2IRD2B	-0.022	0.78	1
MMF	CD16p Mono	GTF3A	0.032	0.45	1
MMF	CD16p Mono	GTF3C1	-0.026	0.7	1
MMF	CD16p Mono	GTF3C2	0.05	0.18	1
MMF	CD16p Mono	GTF3C3	-0.0097	0.83	1
MMF	CD16p Mono	GTF3C4	-0.045	0.44	1
MMF	CD16p Mono	GTF3C5	0.051	0.14	1
MMF	CD16p Mono	GTF3C6	-0.063	0.19	1
MMF	CD16p Mono	GTPBP1	-0.093	0.17	1
MMF	CD16p Mono	GTPBP10	-0.073	0.38	1
MMF	CD16p Mono	GTPBP2	-0.17	0.032	1
MMF	CD16p Mono	GTPBP3	0.056	0.48	1
MMF	CD16p Mono	GTPBP4	-0.014	0.72	1
MMF	CD16p Mono	GTPBP8	-0.1	0.14	1
MMF	CD16p Mono	GTSE1-AS1	0.24	0.15	1
MMF	CD16p Mono	GTSF1	-0.17	0.4	1
MMF	CD16p Mono	GUCD1	-0.011	0.72	1
MMF	CD16p Mono	GUCY1A3	0.085	0.5	1
MMF	CD16p Mono	GUCY1B3	0.16	0.21	1
MMF	CD16p Mono	GUCY2C	0.3	0.075	1
MMF	CD16p Mono	GUF1	0.037	0.44	1
MMF	CD16p Mono	GUK1	0.034	0.5	1
MMF	CD16p Mono	GUSB	-0.056	0.18	1
MMF	CD16p Mono	GUSBP1	0.15	0.037	1
MMF	CD16p Mono	GUSBP11	0.11	0.12	1
MMF	CD16p Mono	GUSBP4	0.036	0.68	1
MMF	CD16p Mono	GVINP1	0.068	0.42	1
MMF	CD16p Mono	GXYLT1	-0.05	0.4	1
MMF	CD16p Mono	GYG1	-0.0099	0.79	1
MMF	CD16p Mono	GYPC	0.05	0.52	1
MMF	CD16p Mono	GYS1	-0.018	0.76	1
MMF	CD16p Mono	GZF1	-0.04	0.55	1
MMF	CD16p Mono	H1F0	-0.024	0.86	1
MMF	CD16p Mono	H1FX	0.056	0.49	1
MMF	CD16p Mono	H2AFJ	0.033	0.65	1
MMF	CD16p Mono	H2AFV	0.0048	0.89	1
MMF	CD16p Mono	H2AFX	0.0048	0.96	1
MMF	CD16p Mono	H2AFY	-0.041	0.17	1
MMF	CD16p Mono	H2AFY2	-0.18	0.33	1
MMF	CD16p Mono	H2AFZ	-0.019	0.68	1
MMF	CD16p Mono	H3F3AP4	0.095	0.48	1
MMF	CD16p Mono	H3F3B	-0.027	0.52	1
MMF	CD16p Mono	H6PD	0.14	0.1	1
MMF	CD16p Mono	HAAO	0.16	0.12	1
MMF	CD16p Mono	HABP4	-0.035	0.68	1
MMF	CD16p Mono	HACD2	-0.11	0.17	1
MMF	CD16p Mono	HACD3	-0.025	0.64	1
MMF	CD16p Mono	HACD4	-0.077	0.14	1
MMF	CD16p Mono	HACE1	-0.035	0.61	1
MMF	CD16p Mono	HACL1	-0.0065	0.87	1
MMF	CD16p Mono	HADH	-0.017	0.74	1
MMF	CD16p Mono	HADHA	-0.035	0.28	1
MMF	CD16p Mono	HADHB	-0.024	0.39	1
MMF	CD16p Mono	HAGH	-0.04	0.39	1
MMF	CD16p Mono	HAL	0.15	0.24	1
MMF	CD16p Mono	HAPLN3	0.42	0.076	1
MMF	CD16p Mono	HARBI1	-0.038	0.49	1
MMF	CD16p Mono	HARS	-0.039	0.22	1
MMF	CD16p Mono	HARS2	7.40E-05	1	1
MMF	CD16p Mono	HAT1	-0.079	0.08	1
MMF	CD16p Mono	HAUS1	0.007	0.86	1
MMF	CD16p Mono	HAUS2	-0.039	0.33	1
MMF	CD16p Mono	HAUS3	-0.041	0.41	1
MMF	CD16p Mono	HAUS4	-0.012	0.83	1
MMF	CD16p Mono	HAUS5	0.002	0.97	1
MMF	CD16p Mono	HAUS6	-0.054	0.27	1
MMF	CD16p Mono	HAUS7	0.022	0.62	1
MMF	CD16p Mono	HAUS8	-0.023	0.68	1
MMF	CD16p Mono	HAVCR2	-0.045	0.34	1
MMF	CD16p Mono	HAX1	-0.03	0.42	1
MMF	CD16p Mono	HBEGF	-0.046	0.74	1
MMF	CD16p Mono	HBP1	-0.08	0.14	1
MMF	CD16p Mono	HBS1L	-0.0061	0.9	1
MMF	CD16p Mono	HCAR2	0.081	0.73	1
MMF	CD16p Mono	HCAR3	0.11	0.65	1
MMF	CD16p Mono	HCCS	-0.054	0.14	1
MMF	CD16p Mono	HCFC1	-0.07	0.35	1
MMF	CD16p Mono	HCFC1R1	-0.044	0.67	1
MMF	CD16p Mono	HCFC2	0.02	0.61	1
MMF	CD16p Mono	HCG11	-0.0028	0.97	1
MMF	CD16p Mono	HCG18	0.023	0.64	1
MMF	CD16p Mono	HCG26	0.026	0.91	1
MMF	CD16p Mono	HCG27	0.031	0.83	1
MMF	CD16p Mono	HCG4B	0.12	0.73	1
MMF	CD16p Mono	HCK	-0.036	0.41	1
MMF	CD16p Mono	HCLS1	-0.01	0.72	1
MMF	CD16p Mono	HCN3	0.011	0.95	1
MMF	CD16p Mono	HCP5	0.076	0.3	1
MMF	CD16p Mono	HCST	-0.024	0.78	1
MMF	CD16p Mono	HDAC1	-0.0043	0.92	1
MMF	CD16p Mono	HDAC10	0.039	0.66	1
MMF	CD16p Mono	HDAC11	-0.027	0.82	1
MMF	CD16p Mono	HDAC2	-0.03	0.39	1
MMF	CD16p Mono	HDAC3	0.015	0.61	1
MMF	CD16p Mono	HDAC4	0.13	0.16	1
MMF	CD16p Mono	HDAC5	0.0062	0.91	1
MMF	CD16p Mono	HDAC6	-0.02	0.62	1
MMF	CD16p Mono	HDAC7	0.049	0.61	1
MMF	CD16p Mono	HDAC8	-0.059	0.24	1
MMF	CD16p Mono	HDAC9	-0.13	0.3	1
MMF	CD16p Mono	HDDC2	0.021	0.8	1
MMF	CD16p Mono	HDDC3	-0.0091	0.88	1
MMF	CD16p Mono	HDGF	0.02	0.66	1
MMF	CD16p Mono	HDGFRP2	0.023	0.69	1
MMF	CD16p Mono	HDGFRP3	0.16	0.36	1
MMF	CD16p Mono	HDHD1	-0.11	0.029	1
MMF	CD16p Mono	HDHD2	-0.042	0.36	1
MMF	CD16p Mono	HDHD3	0.06	0.72	1
MMF	CD16p Mono	HDLBP	-0.036	0.38	1
MMF	CD16p Mono	HDX	-0.0015	0.99	1
MMF	CD16p Mono	HEATR1	-0.036	0.64	1
MMF	CD16p Mono	HEATR3	0.063	0.23	1
MMF	CD16p Mono	HEATR5A	0.07	0.22	1
MMF	CD16p Mono	HEATR5B	-0.053	0.57	1
MMF	CD16p Mono	HEATR6	0.0054	0.91	1
MMF	CD16p Mono	HEBP1	0.00088	0.99	1
MMF	CD16p Mono	HEBP2	0.011	0.9	1
MMF	CD16p Mono	HECA	-0.043	0.57	1
MMF	CD16p Mono	HECTD1	0.007	0.88	1
MMF	CD16p Mono	HECTD2	-0.042	0.87	1
MMF	CD16p Mono	HECTD3	-0.017	0.6	1
MMF	CD16p Mono	HECTD4	0.065	0.31	1
MMF	CD16p Mono	HECW2	0.16	0.26	1
MMF	CD16p Mono	HEG1	-0.0017	0.98	1
MMF	CD16p Mono	HEIH	-0.063	0.37	1
MMF	CD16p Mono	HELB	0.016	0.88	1
MMF	CD16p Mono	HELLS	-0.42	0.055	1
MMF	CD16p Mono	HELQ	-0.0068	0.88	1
MMF	CD16p Mono	HELZ	-0.006	0.9	1
MMF	CD16p Mono	HELZ2	-0.11	0.4	1
MMF	CD16p Mono	HEMK1	0.13	0.18	1
MMF	CD16p Mono	HENMT1	0.054	0.35	1
MMF	CD16p Mono	HERC1	0.04	0.53	1
MMF	CD16p Mono	HERC2	0.009	0.91	1
MMF	CD16p Mono	HERC2P2	-0.016	0.86	1
MMF	CD16p Mono	HERC2P3	0.27	0.33	1
MMF	CD16p Mono	HERC2P9	0.1	0.41	1
MMF	CD16p Mono	HERC3	-0.0045	0.91	1
MMF	CD16p Mono	HERC4	0.0088	0.83	1
MMF	CD16p Mono	HERC5	-0.28	0.16	1
MMF	CD16p Mono	HERC6	-0.26	0.11	1
MMF	CD16p Mono	HERPUD1	-0.018	0.72	1
MMF	CD16p Mono	HERPUD2	-0.049	0.15	1
MMF	CD16p Mono	HES1	-0.24	0.11	1
MMF	CD16p Mono	HES4	-0.13	0.34	1
MMF	CD16p Mono	HES6	0.16	0.17	1
MMF	CD16p Mono	HESX1	-0.28	0.35	1
MMF	CD16p Mono	HEXA	0.046	0.54	1
MMF	CD16p Mono	HEXB	-0.038	0.5	1
MMF	CD16p Mono	HEXDC	0.028	0.67	1
MMF	CD16p Mono	HEXIM1	0.047	0.55	1
MMF	CD16p Mono	HEXIM2	0.12	0.14	1
MMF	CD16p Mono	HEY1	0.025	0.93	1
MMF	CD16p Mono	HFE	-0.00077	0.99	1
MMF	CD16p Mono	HGF	-0.085	0.28	1
MMF	CD16p Mono	HGH1	-0.073	0.25	1
MMF	CD16p Mono	HGS	0.022	0.53	1
MMF	CD16p Mono	HGSNAT	-0.021	0.66	1
MMF	CD16p Mono	HHAT	-0.069	0.6	1
MMF	CD16p Mono	HHEX	-0.0057	0.9	1
MMF	CD16p Mono	HHLA3	0.17	0.3	1
MMF	CD16p Mono	HIAT1	-0.044	0.24	1
MMF	CD16p Mono	HIATL1	-0.073	0.27	1
MMF	CD16p Mono	HIATL2	0.098	0.11	1
MMF	CD16p Mono	HIBADH	-0.067	0.21	1
MMF	CD16p Mono	HIBCH	-0.065	0.29	1
MMF	CD16p Mono	HIC1	-0.33	0.062	1
MMF	CD16p Mono	HIC2	0.07	0.56	1
MMF	CD16p Mono	HIF1A	-0.054	0.39	1
MMF	CD16p Mono	HIF1AN	-0.0033	0.93	1
MMF	CD16p Mono	HIGD1A	-0.055	0.23	1
MMF	CD16p Mono	HIGD2A	0.004	0.93	1
MMF	CD16p Mono	HILPDA	-0.096	0.27	1
MMF	CD16p Mono	HINFP	0.021	0.61	1
MMF	CD16p Mono	HINT1	0.08	0.061	1
MMF	CD16p Mono	HINT2	0.0035	0.95	1
MMF	CD16p Mono	HINT3	-0.015	0.86	1
MMF	CD16p Mono	HIP1	0.042	0.71	1
MMF	CD16p Mono	HIPK1	0.015	0.8	1
MMF	CD16p Mono	HIPK1-AS1	0.44	0.031	1
MMF	CD16p Mono	HIPK2	-0.02	0.85	1
MMF	CD16p Mono	HIPK3	-0.0063	0.93	1
MMF	CD16p Mono	HIRA	0.082	0.21	1
MMF	CD16p Mono	HIRIP3	-0.087	0.11	1
MMF	CD16p Mono	HIST1H1C	-0.057	0.68	1
MMF	CD16p Mono	HIST1H1D	-0.36	0.18	1
MMF	CD16p Mono	HIST1H1E	-0.5	0.041	1
MMF	CD16p Mono	HIST1H2AC	-0.073	0.65	1
MMF	CD16p Mono	HIST1H2AE	-0.5	0.035	1
MMF	CD16p Mono	HIST1H2AG	0.018	0.94	1
MMF	CD16p Mono	HIST1H2AI	-0.23	0.33	1
MMF	CD16p Mono	HIST1H2AL	-0.32	0.27	1
MMF	CD16p Mono	HIST1H2AM	-0.2	0.48	1
MMF	CD16p Mono	HIST1H2BC	-0.083	0.65	1
MMF	CD16p Mono	HIST1H2BD	-0.17	0.24	1
MMF	CD16p Mono	HIST1H2BF	-0.32	0.25	1
MMF	CD16p Mono	HIST1H2BG	-0.12	0.67	1
MMF	CD16p Mono	HIST1H2BK	-0.044	0.65	1
MMF	CD16p Mono	HIST1H2BN	-0.19	0.49	1
MMF	CD16p Mono	HIST1H3D	-0.15	0.52	1
MMF	CD16p Mono	HIST1H3H	-0.41	0.08	1
MMF	CD16p Mono	HIST1H4C	-0.18	0.069	1
MMF	CD16p Mono	HIST1H4E	-0.081	0.72	1
MMF	CD16p Mono	HIST1H4J	0.26	0.2	1
MMF	CD16p Mono	HIST2H2AC	-0.057	0.67	1
MMF	CD16p Mono	HIST2H2BE	0.018	0.91	1
MMF	CD16p Mono	HIST2H2BF	-0.18	0.46	1
MMF	CD16p Mono	HIST3H2A	0.013	0.93	1
MMF	CD16p Mono	HIST3H2BB	0.27	0.22	1
MMF	CD16p Mono	HIVEP1	0.015	0.9	1
MMF	CD16p Mono	HIVEP2	-0.3	0.059	1
MMF	CD16p Mono	HIVEP3	-0.013	0.93	1
MMF	CD16p Mono	HJURP	-0.29	0.4	1
MMF	CD16p Mono	HK1	-0.029	0.34	1
MMF	CD16p Mono	HK2	0.2	0.11	1
MMF	CD16p Mono	HK3	0.071	0.14	1
MMF	CD16p Mono	HKR1	-0.26	0.022	1
MMF	CD16p Mono	HLA-A	0.097	0.15	1
MMF	CD16p Mono	HLA-B	-0.046	0.66	1
MMF	CD16p Mono	HLA-C	0.061	0.36	1
MMF	CD16p Mono	HLA-DMA	0.066	0.48	1
MMF	CD16p Mono	HLA-DMB	0.077	0.42	1
MMF	CD16p Mono	HLA-DOA	-0.076	0.73	1
MMF	CD16p Mono	HLA-DOB	0.39	0.29	1
MMF	CD16p Mono	HLA-DPA1	-0.0083	0.89	1
MMF	CD16p Mono	HLA-DPB1	0.012	0.88	1
MMF	CD16p Mono	HLA-DQA1	0.12	0.55	1
MMF	CD16p Mono	HLA-DQA2	-0.3	0.52	1
MMF	CD16p Mono	HLA-DQB1	0.22	0.23	1
MMF	CD16p Mono	HLA-DQB2	-0.17	0.6	1
MMF	CD16p Mono	HLA-DRA	-0.011	0.9	1
MMF	CD16p Mono	HLA-DRB1	0.034	0.72	1
MMF	CD16p Mono	HLA-DRB5	0.14	0.6	1
MMF	CD16p Mono	HLA-DRB6	0.068	0.89	1
MMF	CD16p Mono	HLA-E	0.015	0.74	1
MMF	CD16p Mono	HLA-F	0.07	0.21	1
MMF	CD16p Mono	HLA-F-AS1	-0.13	0.23	1
MMF	CD16p Mono	HLA-G	-0.0017	0.99	1
MMF	CD16p Mono	HLA-H	0.063	0.73	1
MMF	CD16p Mono	HLA-J	-0.22	0.076	1
MMF	CD16p Mono	HLA-L	0.11	0.47	1
MMF	CD16p Mono	HLCS	0.029	0.79	1
MMF	CD16p Mono	HLTF	-0.03	0.69	1
MMF	CD16p Mono	HLX	0.17	0.26	1
MMF	CD16p Mono	HM13	-0.019	0.43	1
MMF	CD16p Mono	HMBOX1	0.032	0.55	1
MMF	CD16p Mono	HMBS	-0.022	0.78	1
MMF	CD16p Mono	HMCES	0.023	0.64	1
MMF	CD16p Mono	HMG20A	0.012	0.75	1
MMF	CD16p Mono	HMG20B	0.023	0.66	1
MMF	CD16p Mono	HMGA1	0.039	0.61	1
MMF	CD16p Mono	HMGB1	0.057	0.16	1
MMF	CD16p Mono	HMGB2	0.086	0.38	1
MMF	CD16p Mono	HMGB3	-0.054	0.66	1
MMF	CD16p Mono	HMGCL	-0.038	0.36	1
MMF	CD16p Mono	HMGCR	-0.01	0.85	1
MMF	CD16p Mono	HMGCS1	-0.026	0.76	1
MMF	CD16p Mono	HMGN1	-0.031	0.64	1
MMF	CD16p Mono	HMGN2	0.034	0.41	1
MMF	CD16p Mono	HMGN3	0.042	0.43	1
MMF	CD16p Mono	HMGN3-AS1	0.087	0.31	1
MMF	CD16p Mono	HMGN4	0.011	0.72	1
MMF	CD16p Mono	HMGN5	-0.02	0.9	1
MMF	CD16p Mono	HMGXB3	-0.042	0.45	1
MMF	CD16p Mono	HMGXB4	-0.015	0.77	1
MMF	CD16p Mono	HMHA1	-0.012	0.84	1
MMF	CD16p Mono	HMMR	-0.021	0.93	1
MMF	CD16p Mono	HMOX1	0.1	0.46	1
MMF	CD16p Mono	HMOX2	0.013	0.74	1
MMF	CD16p Mono	HN1	0.013	0.77	1
MMF	CD16p Mono	HN1L	0.078	0.57	1
MMF	CD16p Mono	HNMT	-0.081	0.33	1
MMF	CD16p Mono	HNRNPA0	0.013	0.92	1
MMF	CD16p Mono	HNRNPA1	0.011	0.77	1
MMF	CD16p Mono	HNRNPA1L2	0.076	0.37	1
MMF	CD16p Mono	HNRNPA2B1	0.011	0.65	1
MMF	CD16p Mono	HNRNPA3	0.056	0.38	1
MMF	CD16p Mono	HNRNPAB	0.00064	1	1
MMF	CD16p Mono	HNRNPC	-0.02	0.46	1
MMF	CD16p Mono	HNRNPD	-5.20E-05	1	1
MMF	CD16p Mono	HNRNPDL	0.01	0.78	1
MMF	CD16p Mono	HNRNPF	-0.02	0.44	1
MMF	CD16p Mono	HNRNPH1	-0.061	0.34	1
MMF	CD16p Mono	HNRNPH3	0.062	0.14	1
MMF	CD16p Mono	HNRNPK	0.024	0.81	1
MMF	CD16p Mono	HNRNPL	0.079	0.34	1
MMF	CD16p Mono	HNRNPLL	0.016	0.88	1
MMF	CD16p Mono	HNRNPM	-0.022	0.47	1
MMF	CD16p Mono	HNRNPR	0.0039	0.89	1
MMF	CD16p Mono	HNRNPU	-0.026	0.37	1
MMF	CD16p Mono	HNRNPU-AS1	0.21	0.061	1
MMF	CD16p Mono	HNRNPUL1	-0.037	0.4	1
MMF	CD16p Mono	HNRNPUL2	0.052	0.69	1
MMF	CD16p Mono	HOMER1	0.37	0.14	1
MMF	CD16p Mono	HOMER3	0.18	0.098	1
MMF	CD16p Mono	HOMEZ	-0.051	0.38	1
MMF	CD16p Mono	HOOK2	0.25	0.0056	1
MMF	CD16p Mono	HOOK3	0.069	0.14	1
MMF	CD16p Mono	HOPX	0.21	0.54	1
MMF	CD16p Mono	HORMAD1	0.061	0.73	1
MMF	CD16p Mono	HOTAIRM1	0.092	0.17	1
MMF	CD16p Mono	HOXA1	-0.054	0.68	1
MMF	CD16p Mono	HOXB2	-0.042	0.79	1
MMF	CD16p Mono	HP1BP3	0.032	0.45	1
MMF	CD16p Mono	HPCAL1	-0.031	0.59	1
MMF	CD16p Mono	HPD	-0.13	0.28	1
MMF	CD16p Mono	HPGD	0.16	0.7	1
MMF	CD16p Mono	HPRT1	0.012	0.73	1
MMF	CD16p Mono	HPS1	0.033	0.33	1
MMF	CD16p Mono	HPS3	-0.00099	0.98	1
MMF	CD16p Mono	HPS4	-0.02	0.62	1
MMF	CD16p Mono	HPS5	-0.015	0.77	1
MMF	CD16p Mono	HPS6	-0.031	0.54	1
MMF	CD16p Mono	HPSE	0.0067	0.96	1
MMF	CD16p Mono	HRAS	-0.04	0.59	1
MMF	CD16p Mono	HRAT5	-0.12	0.56	1
MMF	CD16p Mono	HRH2	0.023	0.69	1
MMF	CD16p Mono	HRSP12	0.098	0.24	1
MMF	CD16p Mono	HS1BP3	-0.06	0.24	1
MMF	CD16p Mono	HS2ST1	-0.017	0.82	1
MMF	CD16p Mono	HS3ST3B1	-0.14	0.48	1
MMF	CD16p Mono	HS6ST1	0.032	0.67	1
MMF	CD16p Mono	HSBP1	-0.069	0.14	1
MMF	CD16p Mono	HSBP1L1	-0.17	0.32	1
MMF	CD16p Mono	HSCB	-0.0078	0.88	1
MMF	CD16p Mono	HSD11B1L	-0.029	0.81	1
MMF	CD16p Mono	HSD17B1	-0.01	0.9	1
MMF	CD16p Mono	HSD17B10	0.019	0.63	1
MMF	CD16p Mono	HSD17B11	0.012	0.8	1
MMF	CD16p Mono	HSD17B12	-0.024	0.72	1
MMF	CD16p Mono	HSD17B4	-0.09	0.12	1
MMF	CD16p Mono	HSD17B7	0.025	0.61	1
MMF	CD16p Mono	HSD17B7P2	0.14	0.17	1
MMF	CD16p Mono	HSD17B8	0.01	0.89	1
MMF	CD16p Mono	HSD3B7	0.087	0.74	1
MMF	CD16p Mono	HSDL1	0.021	0.72	1
MMF	CD16p Mono	HSDL2	-0.05	0.35	1
MMF	CD16p Mono	HSF1	0.016	0.8	1
MMF	CD16p Mono	HSF2	-0.036	0.61	1
MMF	CD16p Mono	HSH2D	-0.068	0.54	1
MMF	CD16p Mono	HSP90AA1	-0.045	0.46	1
MMF	CD16p Mono	HSP90AB1	-0.037	0.63	1
MMF	CD16p Mono	HSP90AB4P	0.088	0.68	1
MMF	CD16p Mono	HSP90B1	-0.044	0.35	1
MMF	CD16p Mono	HSPA13	-0.029	0.6	1
MMF	CD16p Mono	HSPA14	-0.056	0.079	1
MMF	CD16p Mono	HSPA1A	-0.14	0.11	1
MMF	CD16p Mono	HSPA1B	-0.1	0.57	1
MMF	CD16p Mono	HSPA1L	-0.25	0.034	1
MMF	CD16p Mono	HSPA4	-0.071	0.036	1
MMF	CD16p Mono	HSPA5	-0.02	0.71	1
MMF	CD16p Mono	HSPA6	0.097	0.23	1
MMF	CD16p Mono	HSPA7	0.51	0.00085	1
MMF	CD16p Mono	HSPA8	-0.071	0.25	1
MMF	CD16p Mono	HSPA9	-0.042	0.17	1
MMF	CD16p Mono	HSPB1	0.084	0.57	1
MMF	CD16p Mono	HSPB11	0.027	0.57	1
MMF	CD16p Mono	HSPBAP1	0.012	0.81	1
MMF	CD16p Mono	HSPBP1	-0.017	0.77	1
MMF	CD16p Mono	HSPD1	-0.045	0.29	1
MMF	CD16p Mono	HSPE1	-0.1	0.28	1
MMF	CD16p Mono	HSPH1	-0.11	0.21	1
MMF	CD16p Mono	HTATIP2	0.0032	0.92	1
MMF	CD16p Mono	HTATSF1	-0.045	0.23	1
MMF	CD16p Mono	HTATSF1P2	0.16	0.45	1
MMF	CD16p Mono	HTR7	0.26	0.23	1
MMF	CD16p Mono	HTR7P1	-0.13	0.22	1
MMF	CD16p Mono	HTRA2	-0.035	0.57	1
MMF	CD16p Mono	HTT	0.05	0.44	1
MMF	CD16p Mono	HUS1	0.032	0.46	1
MMF	CD16p Mono	HUWE1	0.0094	0.87	1
MMF	CD16p Mono	HVCN1	-0.0082	0.86	1
MMF	CD16p Mono	HYAL1	-0.14	0.46	1
MMF	CD16p Mono	HYAL2	-0.054	0.26	1
MMF	CD16p Mono	HYAL3	0.035	0.81	1
MMF	CD16p Mono	HYLS1	-0.11	0.082	1
MMF	CD16p Mono	HYOU1	-0.065	0.3	1
MMF	CD16p Mono	IAH1	-0.015	0.77	1
MMF	CD16p Mono	IARS	-0.011	0.87	1
MMF	CD16p Mono	IARS2	-0.071	0.074	1
MMF	CD16p Mono	IBA57	-0.1	0.29	1
MMF	CD16p Mono	IBTK	-0.072	0.086	1
MMF	CD16p Mono	ICA1	0.087	0.64	1
MMF	CD16p Mono	ICA1L	0.16	0.12	1
MMF	CD16p Mono	ICAM1	0.12	0.17	1
MMF	CD16p Mono	ICAM2	-0.042	0.44	1
MMF	CD16p Mono	ICAM3	-0.0021	0.98	1
MMF	CD16p Mono	ICAM4	0.073	0.56	1
MMF	CD16p Mono	ICAM5	0.29	0.13	1
MMF	CD16p Mono	ICE1	-0.018	0.76	1
MMF	CD16p Mono	ICE2	-0.053	0.23	1
MMF	CD16p Mono	ICK	-0.012	0.87	1
MMF	CD16p Mono	ICMT	-0.073	0.075	1
MMF	CD16p Mono	ICOSLG	0.15	0.35	1
MMF	CD16p Mono	ICT1	-0.091	0.046	1
MMF	CD16p Mono	ID2	-0.0031	0.97	1
MMF	CD16p Mono	ID2-AS1	0.07	0.47	1
MMF	CD16p Mono	IDE	-0.024	0.64	1
MMF	CD16p Mono	IDH1	-0.0044	0.95	1
MMF	CD16p Mono	IDH2	0.031	0.57	1
MMF	CD16p Mono	IDH3A	-2.90E-05	1	1
MMF	CD16p Mono	IDH3B	0.039	0.14	1
MMF	CD16p Mono	IDH3G	0.0034	0.91	1
MMF	CD16p Mono	IDI1	-0.019	0.7	1
MMF	CD16p Mono	IDI2-AS1	0.078	0.57	1
MMF	CD16p Mono	IDNK	0.025	0.71	1
MMF	CD16p Mono	IDO1	-0.0058	0.99	1
MMF	CD16p Mono	IDS	0.0096	0.83	1
MMF	CD16p Mono	IDUA	0.17	0.03	1
MMF	CD16p Mono	IER2	0.059	0.58	1
MMF	CD16p Mono	IER3	0.2	0.47	1
MMF	CD16p Mono	IER3IP1	-0.0063	0.89	1
MMF	CD16p Mono	IER5	-0.07	0.19	1
MMF	CD16p Mono	IER5L	-0.2	0.17	1
MMF	CD16p Mono	IFFO1	0.09	0.062	1
MMF	CD16p Mono	IFFO2	-0.021	0.86	1
MMF	CD16p Mono	IFI16	-0.1	0.18	1
MMF	CD16p Mono	IFI27	-0.36	0.47	1
MMF	CD16p Mono	IFI27L1	0.098	0.4	1
MMF	CD16p Mono	IFI27L2	-0.0055	0.95	1
MMF	CD16p Mono	IFI30	-0.038	0.52	1
MMF	CD16p Mono	IFI35	-0.11	0.28	1
MMF	CD16p Mono	IFI44	-0.23	0.24	1
MMF	CD16p Mono	IFI44L	-0.32	0.25	1
MMF	CD16p Mono	IFI6	-0.32	0.14	1
MMF	CD16p Mono	IFIH1	-0.14	0.31	1
MMF	CD16p Mono	IFIT1	-0.39	0.12	1
MMF	CD16p Mono	IFIT2	-0.24	0.13	1
MMF	CD16p Mono	IFIT3	-0.28	0.15	1
MMF	CD16p Mono	IFIT5	-0.18	0.058	1
MMF	CD16p Mono	IFITM1	-0.28	0.28	1
MMF	CD16p Mono	IFITM2	-0.041	0.64	1
MMF	CD16p Mono	IFITM3	-0.12	0.29	1
MMF	CD16p Mono	IFNAR1	-0.028	0.51	1
MMF	CD16p Mono	IFNAR2	-0.039	0.43	1
MMF	CD16p Mono	IFNGR1	-0.025	0.74	1
MMF	CD16p Mono	IFNGR2	0.013	0.69	1
MMF	CD16p Mono	IFRD1	-0.0013	0.98	1
MMF	CD16p Mono	IFRD2	-0.0048	0.94	1
MMF	CD16p Mono	IFT122	0.18	0.016	1
MMF	CD16p Mono	IFT140	0.077	0.44	1
MMF	CD16p Mono	IFT172	0.03	0.72	1
MMF	CD16p Mono	IFT20	-0.056	0.25	1
MMF	CD16p Mono	IFT22	0.15	0.39	1
MMF	CD16p Mono	IFT27	-0.02	0.79	1
MMF	CD16p Mono	IFT43	-0.022	0.73	1
MMF	CD16p Mono	IFT46	0.028	0.75	1
MMF	CD16p Mono	IFT52	0.036	0.4	1
MMF	CD16p Mono	IFT57	0.14	0.13	1
MMF	CD16p Mono	IFT74	-0.22	0.006	1
MMF	CD16p Mono	IFT80	-0.015	0.87	1
MMF	CD16p Mono	IFT81	-0.034	0.8	1
MMF	CD16p Mono	IFT88	0.037	0.61	1
MMF	CD16p Mono	IGBP1	0.045	0.3	1
MMF	CD16p Mono	IGF1R	0.44	0.0029	1
MMF	CD16p Mono	IGF2BP2	0.17	0.15	1
MMF	CD16p Mono	IGF2BP3	0.1	0.59	1
MMF	CD16p Mono	IGF2R	0.023	0.84	1
MMF	CD16p Mono	IGFBP6	0.065	0.84	1
MMF	CD16p Mono	IGFBP7	0.035	0.68	1
MMF	CD16p Mono	IGFLR1	0.045	0.5	1
MMF	CD16p Mono	IGHMBP2	-0.058	0.28	1
MMF	CD16p Mono	IGSF6	-0.034	0.54	1
MMF	CD16p Mono	IGSF8	-0.1	0.29	1
MMF	CD16p Mono	IK	-0.03	0.49	1
MMF	CD16p Mono	IKBIP	-0.098	0.084	1
MMF	CD16p Mono	IKBKAP	0.005	0.92	1
MMF	CD16p Mono	IKBKB	-0.0045	0.9	1
MMF	CD16p Mono	IKBKE	-0.075	0.3	1
MMF	CD16p Mono	IKBKG	-0.014	0.78	1
MMF	CD16p Mono	IKZF1	-0.043	0.43	1
MMF	CD16p Mono	IKZF4	-0.18	0.11	1
MMF	CD16p Mono	IKZF5	-0.011	0.81	1
MMF	CD16p Mono	IL10	-0.048	0.84	1
MMF	CD16p Mono	IL10RA	-0.0078	0.89	1
MMF	CD16p Mono	IL10RB	0.037	0.33	1
MMF	CD16p Mono	IL10RB-AS1	0.017	0.86	1
MMF	CD16p Mono	IL11RA	0.036	0.72	1
MMF	CD16p Mono	IL12RB1	0.026	0.65	1
MMF	CD16p Mono	IL13RA1	-0.006	0.97	1
MMF	CD16p Mono	IL15	0.066	0.43	1
MMF	CD16p Mono	IL15RA	-0.018	0.83	1
MMF	CD16p Mono	IL16	-0.047	0.37	1
MMF	CD16p Mono	IL17RA	0.008	0.86	1
MMF	CD16p Mono	IL17RB	-0.1	0.56	1
MMF	CD16p Mono	IL17RC	0.11	0.28	1
MMF	CD16p Mono	IL18	-0.037	0.74	1
MMF	CD16p Mono	IL18BP	0.044	0.57	1
MMF	CD16p Mono	IL1B	0.077	0.63	1
MMF	CD16p Mono	IL1R2	-0.18	0.7	1
MMF	CD16p Mono	IL1RAP	-0.0057	0.95	1
MMF	CD16p Mono	IL1RN	-0.13	0.31	1
MMF	CD16p Mono	IL20RB	-0.17	0.46	1
MMF	CD16p Mono	IL21R	-0.0013	0.99	1
MMF	CD16p Mono	IL27	0.25	0.22	1
MMF	CD16p Mono	IL27RA	-0.01	0.93	1
MMF	CD16p Mono	IL2RG	0.015	0.86	1
MMF	CD16p Mono	IL4I1	0.021	0.93	1
MMF	CD16p Mono	IL4R	0.08	0.29	1
MMF	CD16p Mono	IL6R	-0.016	0.81	1
MMF	CD16p Mono	IL6ST	0.041	0.65	1
MMF	CD16p Mono	IL7	0.25	0.17	1
MMF	CD16p Mono	ILF2	0.023	0.4	1
MMF	CD16p Mono	ILF3	0.047	0.26	1
MMF	CD16p Mono	ILF3-AS1	0.16	0.015	1
MMF	CD16p Mono	ILK	-0.036	0.24	1
MMF	CD16p Mono	ILKAP	0.039	0.26	1
MMF	CD16p Mono	ILVBL	0.00037	0.99	1
MMF	CD16p Mono	IMMP1L	-0.17	0.33	1
MMF	CD16p Mono	IMMP2L	-0.018	0.87	1
MMF	CD16p Mono	IMMT	-0.0048	0.89	1
MMF	CD16p Mono	IMP3	-0.042	0.2	1
MMF	CD16p Mono	IMP4	-0.048	0.25	1
MMF	CD16p Mono	IMPA1	-0.026	0.71	1
MMF	CD16p Mono	IMPA2	-0.027	0.74	1
MMF	CD16p Mono	IMPACT	-0.076	0.14	1
MMF	CD16p Mono	IMPAD1	0.016	0.77	1
MMF	CD16p Mono	IMPDH1	-0.052	0.36	1
MMF	CD16p Mono	IMPDH2	-0.036	0.32	1
MMF	CD16p Mono	INAFM1	0.045	0.68	1
MMF	CD16p Mono	INAFM2	-0.016	0.75	1
MMF	CD16p Mono	INCA1	0.064	0.47	1
MMF	CD16p Mono	INCENP	0.017	0.9	1
MMF	CD16p Mono	INE1	0.065	0.49	1
MMF	CD16p Mono	INF2	0.046	0.78	1
MMF	CD16p Mono	ING1	-0.031	0.66	1
MMF	CD16p Mono	ING2	0.018	0.84	1
MMF	CD16p Mono	ING3	-0.021	0.61	1
MMF	CD16p Mono	ING4	-0.031	0.46	1
MMF	CD16p Mono	ING5	0.045	0.42	1
MMF	CD16p Mono	INIP	-0.048	0.23	1
MMF	CD16p Mono	INO80	0.042	0.41	1
MMF	CD16p Mono	INO80C	0.0052	0.93	1
MMF	CD16p Mono	INO80D	0.025	0.61	1
MMF	CD16p Mono	INO80E	0.066	0.44	1
MMF	CD16p Mono	INPP1	-0.051	0.43	1
MMF	CD16p Mono	INPP4A	-0.0019	0.96	1
MMF	CD16p Mono	INPP5A	0.079	0.086	1
MMF	CD16p Mono	INPP5B	0.058	0.27	1
MMF	CD16p Mono	INPP5D	-0.031	0.41	1
MMF	CD16p Mono	INPP5E	-0.09	0.18	1
MMF	CD16p Mono	INPP5F	0.0041	0.95	1
MMF	CD16p Mono	INPP5K	0.0086	0.79	1
MMF	CD16p Mono	INPPL1	-0.036	0.62	1
MMF	CD16p Mono	INSIG1	-0.0056	0.96	1
MMF	CD16p Mono	INSIG2	-0.037	0.49	1
MMF	CD16p Mono	INSR	0.092	0.39	1
MMF	CD16p Mono	INTS1	0.026	0.73	1
MMF	CD16p Mono	INTS10	-0.0059	0.89	1
MMF	CD16p Mono	INTS12	0.016	0.72	1
MMF	CD16p Mono	INTS2	0.033	0.63	1
MMF	CD16p Mono	INTS3	0.013	0.83	1
MMF	CD16p Mono	INTS4	-0.02	0.58	1
MMF	CD16p Mono	INTS5	-0.018	0.69	1
MMF	CD16p Mono	INTS6	0.014	0.79	1
MMF	CD16p Mono	INTS6-AS1	0.24	0.017	1
MMF	CD16p Mono	INTS7	-0.092	0.078	1
MMF	CD16p Mono	INTS8	-0.039	0.32	1
MMF	CD16p Mono	INTS9	-0.022	0.53	1
MMF	CD16p Mono	INVS	-0.12	0.046	1
MMF	CD16p Mono	IP6K1	-0.02	0.65	1
MMF	CD16p Mono	IP6K2	0.015	0.69	1
MMF	CD16p Mono	IPCEF1	0.071	0.43	1
MMF	CD16p Mono	IPMK	-0.02	0.75	1
MMF	CD16p Mono	IPO11	-0.082	0.17	1
MMF	CD16p Mono	IPO13	-0.038	0.39	1
MMF	CD16p Mono	IPO4	-0.11	0.15	1
MMF	CD16p Mono	IPO5	-0.0094	0.85	1
MMF	CD16p Mono	IPO5P1	0.21	0.22	1
MMF	CD16p Mono	IPO7	0.072	0.59	1
MMF	CD16p Mono	IPO8	0.004	0.96	1
MMF	CD16p Mono	IPO9	-0.011	0.71	1
MMF	CD16p Mono	IPP	0.032	0.75	1
MMF	CD16p Mono	IPPK	0.047	0.38	1
MMF	CD16p Mono	IQCB1	-0.046	0.29	1
MMF	CD16p Mono	IQCC	0.074	0.45	1
MMF	CD16p Mono	IQCE	0.012	0.82	1
MMF	CD16p Mono	IQCG	0.069	0.3	1
MMF	CD16p Mono	IQCH-AS1	-0.083	0.52	1
MMF	CD16p Mono	IQCK	-0.13	0.38	1
MMF	CD16p Mono	IQGAP1	-0.034	0.46	1
MMF	CD16p Mono	IQGAP2	0.0021	0.98	1
MMF	CD16p Mono	IQSEC1	0.032	0.36	1
MMF	CD16p Mono	IQSEC2	0.11	0.26	1
MMF	CD16p Mono	IRAK1	-0.023	0.59	1
MMF	CD16p Mono	IRAK2	-0.23	0.26	1
MMF	CD16p Mono	IRAK3	0.061	0.42	1
MMF	CD16p Mono	IRAK4	0.021	0.59	1
MMF	CD16p Mono	IREB2	-0.025	0.61	1
MMF	CD16p Mono	IRF1	0.055	0.38	1
MMF	CD16p Mono	IRF2	-0.0017	0.96	1
MMF	CD16p Mono	IRF2BP1	0.11	0.27	1
MMF	CD16p Mono	IRF2BP2	0.1	0.096	1
MMF	CD16p Mono	IRF2BPL	0.00064	0.99	1
MMF	CD16p Mono	IRF3	0.027	0.57	1
MMF	CD16p Mono	IRF4	-0.14	0.23	1
MMF	CD16p Mono	IRF5	-0.0065	0.84	1
MMF	CD16p Mono	IRF7	-0.15	0.28	1
MMF	CD16p Mono	IRF8	-0.0036	0.94	1
MMF	CD16p Mono	IRF9	-0.017	0.71	1
MMF	CD16p Mono	IRGQ	0.054	0.55	1
MMF	CD16p Mono	IRS2	0.24	0.24	1
MMF	CD16p Mono	ISCA1	-0.05	0.27	1
MMF	CD16p Mono	ISCA2	0.0018	0.97	1
MMF	CD16p Mono	ISCU	0.0038	0.92	1
MMF	CD16p Mono	ISG15	-0.31	0.19	1
MMF	CD16p Mono	ISG20	-0.18	0.29	1
MMF	CD16p Mono	ISG20L2	-0.013	0.68	1
MMF	CD16p Mono	ISL2	0.27	0.052	1
MMF	CD16p Mono	ISOC1	0.028	0.64	1
MMF	CD16p Mono	ISOC2	0.0017	0.98	1
MMF	CD16p Mono	IST1	0.0025	0.93	1
MMF	CD16p Mono	ISY1	0.028	0.58	1
MMF	CD16p Mono	ITCH	0.028	0.58	1
MMF	CD16p Mono	ITFG1	-0.029	0.47	1
MMF	CD16p Mono	ITFG2	0.042	0.21	1
MMF	CD16p Mono	ITFG3	-0.0024	0.95	1
MMF	CD16p Mono	ITGA10	0.069	0.73	1
MMF	CD16p Mono	ITGA4	-0.0048	0.91	1
MMF	CD16p Mono	ITGA5	0.026	0.78	1
MMF	CD16p Mono	ITGA6	0.33	0.25	1
MMF	CD16p Mono	ITGA7	0.28	0.1	1
MMF	CD16p Mono	ITGA9	0.036	0.89	1
MMF	CD16p Mono	ITGAE	-0.064	0.48	1
MMF	CD16p Mono	ITGAL	-0.02	0.73	1
MMF	CD16p Mono	ITGAM	0.052	0.68	1
MMF	CD16p Mono	ITGAV	0.035	0.64	1
MMF	CD16p Mono	ITGAX	0.049	0.45	1
MMF	CD16p Mono	ITGB1	-0.048	0.37	1
MMF	CD16p Mono	ITGB1BP1	-0.044	0.36	1
MMF	CD16p Mono	ITGB2	0.016	0.74	1
MMF	CD16p Mono	ITGB2-AS1	0.27	0.02	1
MMF	CD16p Mono	ITGB3BP	-0.22	0.081	1
MMF	CD16p Mono	ITGB5	-0.1	0.68	1
MMF	CD16p Mono	ITGB7	0.24	0.27	1
MMF	CD16p Mono	ITGB8	0.17	0.53	1
MMF	CD16p Mono	ITIH1	0.18	0.29	1
MMF	CD16p Mono	ITIH4	0.16	0.22	1
MMF	CD16p Mono	ITLN1	-0.014	0.92	1
MMF	CD16p Mono	ITM2A	0.16	0.42	1
MMF	CD16p Mono	ITM2B	0.01	0.85	1
MMF	CD16p Mono	ITPA	0.041	0.38	1
MMF	CD16p Mono	ITPK1	-0.042	0.33	1
MMF	CD16p Mono	ITPK1-AS1	0.15	0.17	1
MMF	CD16p Mono	ITPKB	0.062	0.53	1
MMF	CD16p Mono	ITPKB-IT1	0.17	0.26	1
MMF	CD16p Mono	ITPKC	-0.00068	0.99	1
MMF	CD16p Mono	ITPR1	-0.038	0.68	1
MMF	CD16p Mono	ITPR2	-0.012	0.84	1
MMF	CD16p Mono	ITPR3	-0.1	0.59	1
MMF	CD16p Mono	ITPRIP	-0.032	0.48	1
MMF	CD16p Mono	ITPRIPL2	0.047	0.52	1
MMF	CD16p Mono	ITSN1	-0.16	0.099	1
MMF	CD16p Mono	ITSN2	0.058	0.1	1
MMF	CD16p Mono	IVD	-0.0024	0.97	1
MMF	CD16p Mono	IVNS1ABP	-0.013	0.78	1
MMF	CD16p Mono	IWS1	0.0073	0.81	1
MMF	CD16p Mono	JADE1	0.053	0.27	1
MMF	CD16p Mono	JADE2	-0.14	0.083	1
MMF	CD16p Mono	JAG1	0.079	0.56	1
MMF	CD16p Mono	JAGN1	0.0086	0.79	1
MMF	CD16p Mono	JAK1	-0.019	0.67	1
MMF	CD16p Mono	JAK2	0.03	0.62	1
MMF	CD16p Mono	JAK3	0.038	0.65	1
MMF	CD16p Mono	JAKMIP2	0.12	0.74	1
MMF	CD16p Mono	JARID2	0.0037	0.97	1
MMF	CD16p Mono	JAZF1	0.025	0.78	1
MMF	CD16p Mono	JDP2	-0.05	0.54	1
MMF	CD16p Mono	JHDM1D-AS1	0.12	0.24	1
MMF	CD16p Mono	JKAMP	-0.0025	0.95	1
MMF	CD16p Mono	JMJD1C	0.01	0.84	1
MMF	CD16p Mono	JMJD4	0.17	0.057	1
MMF	CD16p Mono	JMJD6	-0.033	0.39	1
MMF	CD16p Mono	JMJD7	0.064	0.35	1
MMF	CD16p Mono	JMJD8	0.018	0.73	1
MMF	CD16p Mono	JMY	0.035	0.66	1
MMF	CD16p Mono	JOSD1	0.058	0.49	1
MMF	CD16p Mono	JOSD2	-0.014	0.88	1
MMF	CD16p Mono	JPH4	0.23	0.24	1
MMF	CD16p Mono	JPX	0.0028	0.96	1
MMF	CD16p Mono	JRK	0.028	0.77	1
MMF	CD16p Mono	JRKL	-0.058	0.32	1
MMF	CD16p Mono	JTB	0.023	0.51	1
MMF	CD16p Mono	JUN	0.23	0.44	1
MMF	CD16p Mono	JUNB	0.049	0.66	1
MMF	CD16p Mono	JUND	0.078	0.41	1
MMF	CD16p Mono	JUP	-0.28	0.1	1
MMF	CD16p Mono	KANK2	0.062	0.8	1
MMF	CD16p Mono	KANSL1	0.095	0.094	1
MMF	CD16p Mono	KANSL1-AS1	0.096	0.3	1
MMF	CD16p Mono	KANSL1L	0.05	0.55	1
MMF	CD16p Mono	KANSL2	-0.049	0.21	1
MMF	CD16p Mono	KANSL3	-0.063	0.16	1
MMF	CD16p Mono	KANTR	0.2	0.094	1
MMF	CD16p Mono	KARS	-0.0065	0.85	1
MMF	CD16p Mono	KAT2A	-0.061	0.47	1
MMF	CD16p Mono	KAT2B	0.035	0.6	1
MMF	CD16p Mono	KAT5	-0.0066	0.85	1
MMF	CD16p Mono	KAT6A	0.03	0.62	1
MMF	CD16p Mono	KAT6B	-0.013	0.82	1
MMF	CD16p Mono	KAT7	0.017	0.66	1
MMF	CD16p Mono	KAT8	0.077	0.087	1
MMF	CD16p Mono	KATNA1	-0.072	0.034	1
MMF	CD16p Mono	KATNAL1	-0.23	0.23	1
MMF	CD16p Mono	KATNB1	0.038	0.45	1
MMF	CD16p Mono	KATNBL1	-0.013	0.75	1
MMF	CD16p Mono	KBTBD11	0.015	0.86	1
MMF	CD16p Mono	KBTBD2	-0.073	0.086	1
MMF	CD16p Mono	KBTBD3	0.092	0.25	1
MMF	CD16p Mono	KBTBD4	-0.021	0.69	1
MMF	CD16p Mono	KBTBD6	-0.09	0.32	1
MMF	CD16p Mono	KBTBD7	0.035	0.59	1
MMF	CD16p Mono	KBTBD8	-0.12	0.13	1
MMF	CD16p Mono	KCMF1	-0.02	0.58	1
MMF	CD16p Mono	KCNA3	0.13	0.43	1
MMF	CD16p Mono	KCNAB1	0.3	0.017	1
MMF	CD16p Mono	KCNAB2	-0.037	0.71	1
MMF	CD16p Mono	KCNAB3	-0.12	0.47	1
MMF	CD16p Mono	KCNC3	0.21	0.14	1
MMF	CD16p Mono	KCNC4	0.21	0.34	1
MMF	CD16p Mono	KCNE1	0.21	0.25	1
MMF	CD16p Mono	KCNE3	-0.049	0.33	1
MMF	CD16p Mono	KCNH3	0.018	0.88	1
MMF	CD16p Mono	KCNIP2	0.16	0.34	1
MMF	CD16p Mono	KCNJ10	-0.082	0.83	1
MMF	CD16p Mono	KCNJ13	0.58	0.001	1
MMF	CD16p Mono	KCNJ15	0.41	0.45	1
MMF	CD16p Mono	KCNJ2	0.15	0.37	1
MMF	CD16p Mono	KCNJ2-AS1	0.15	0.28	1
MMF	CD16p Mono	KCNK13	-0.18	0.36	1
MMF	CD16p Mono	KCNK6	0.03	0.63	1
MMF	CD16p Mono	KCNMA1	0.69	0.093	1
MMF	CD16p Mono	KCNMB1	-0.0028	0.97	1
MMF	CD16p Mono	KCNMB3	0.32	0.037	1
MMF	CD16p Mono	KCNMB4	0.15	0.59	1
MMF	CD16p Mono	KCNN3	-0.3	0.27	1
MMF	CD16p Mono	KCNN4	-0.015	0.91	1
MMF	CD16p Mono	KCNQ1	-0.038	0.57	1
MMF	CD16p Mono	KCNQ1OT1	0.1	0.35	1
MMF	CD16p Mono	KCNRG	-0.039	0.77	1
MMF	CD16p Mono	KCTD10	0.0096	0.83	1
MMF	CD16p Mono	KCTD11	0.019	0.8	1
MMF	CD16p Mono	KCTD12	0.061	0.48	1
MMF	CD16p Mono	KCTD13	0.099	0.092	1
MMF	CD16p Mono	KCTD15	0.0096	0.91	1
MMF	CD16p Mono	KCTD17	-0.00071	0.99	1
MMF	CD16p Mono	KCTD18	-0.075	0.076	1
MMF	CD16p Mono	KCTD2	0.043	0.47	1
MMF	CD16p Mono	KCTD20	0.017	0.78	1
MMF	CD16p Mono	KCTD21	-0.016	0.76	1
MMF	CD16p Mono	KCTD3	-0.12	0.19	1
MMF	CD16p Mono	KCTD5	-0.057	0.29	1
MMF	CD16p Mono	KCTD6	-0.059	0.22	1
MMF	CD16p Mono	KCTD7	0.048	0.62	1
MMF	CD16p Mono	KCTD9	0.023	0.77	1
MMF	CD16p Mono	KDELC2	-0.037	0.77	1
MMF	CD16p Mono	KDELR1	-0.0033	0.95	1
MMF	CD16p Mono	KDELR2	-0.045	0.18	1
MMF	CD16p Mono	KDM1A	0.0071	0.84	1
MMF	CD16p Mono	KDM1B	0.1	0.51	1
MMF	CD16p Mono	KDM2A	0.098	0.18	1
MMF	CD16p Mono	KDM2B	0.018	0.83	1
MMF	CD16p Mono	KDM3A	-0.025	0.65	1
MMF	CD16p Mono	KDM3B	0.057	0.16	1
MMF	CD16p Mono	KDM4A	0.019	0.78	1
MMF	CD16p Mono	KDM4B	-0.014	0.79	1
MMF	CD16p Mono	KDM4C	0.048	0.22	1
MMF	CD16p Mono	KDM5A	-0.019	0.53	1
MMF	CD16p Mono	KDM5B	-0.061	0.24	1
MMF	CD16p Mono	KDM5C	0.017	0.68	1
MMF	CD16p Mono	KDM6A	-0.066	0.14	1
MMF	CD16p Mono	KDM6B	0.061	0.66	1
MMF	CD16p Mono	KDM7A	0.12	0.1	1
MMF	CD16p Mono	KDM8	0.0074	0.93	1
MMF	CD16p Mono	KDSR	0.039	0.52	1
MMF	CD16p Mono	KEAP1	-0.022	0.53	1
MMF	CD16p Mono	KEL	0.16	0.45	1
MMF	CD16p Mono	KHDRBS1	0.0058	0.8	1
MMF	CD16p Mono	KHDRBS2	0.15	0.48	1
MMF	CD16p Mono	KHK	0.11	0.46	1
MMF	CD16p Mono	KHNYN	-0.016	0.7	1
MMF	CD16p Mono	KHSRP	0.008	0.92	1
MMF	CD16p Mono	KIAA0020	0.0027	0.96	1
MMF	CD16p Mono	KIAA0040	-0.041	0.67	1
MMF	CD16p Mono	KIAA0100	-0.013	0.81	1
MMF	CD16p Mono	KIAA0141	0.029	0.46	1
MMF	CD16p Mono	KIAA0195	0.019	0.74	1
MMF	CD16p Mono	KIAA0196	-0.04	0.36	1
MMF	CD16p Mono	KIAA0226	-0.053	0.32	1
MMF	CD16p Mono	KIAA0226L	0.0039	0.98	1
MMF	CD16p Mono	KIAA0232	-0.00053	0.99	1
MMF	CD16p Mono	KIAA0319L	-0.013	0.8	1
MMF	CD16p Mono	KIAA0355	0.044	0.59	1
MMF	CD16p Mono	KIAA0368	-0.03	0.58	1
MMF	CD16p Mono	KIAA0391	0.0083	0.87	1
MMF	CD16p Mono	KIAA0430	-0.00076	0.99	1
MMF	CD16p Mono	KIAA0513	-0.031	0.54	1
MMF	CD16p Mono	KIAA0556	0.0072	0.93	1
MMF	CD16p Mono	KIAA0586	0.069	0.25	1
MMF	CD16p Mono	KIAA0753	-0.02	0.8	1
MMF	CD16p Mono	KIAA0754	0.087	0.7	1
MMF	CD16p Mono	KIAA0825	0.024	0.85	1
MMF	CD16p Mono	KIAA0895L	-0.079	0.52	1
MMF	CD16p Mono	KIAA0907	-0.011	0.84	1
MMF	CD16p Mono	KIAA0922	0.027	0.52	1
MMF	CD16p Mono	KIAA0930	-0.034	0.52	1
MMF	CD16p Mono	KIAA1033	-0.025	0.48	1
MMF	CD16p Mono	KIAA1107	0.055	0.75	1
MMF	CD16p Mono	KIAA1109	0.04	0.52	1
MMF	CD16p Mono	KIAA1143	-0.0063	0.87	1
MMF	CD16p Mono	KIAA1147	0.11	0.41	1
MMF	CD16p Mono	KIAA1191	-0.054	0.11	1
MMF	CD16p Mono	KIAA1279	-0.1	0.11	1
MMF	CD16p Mono	KIAA1328	-0.054	0.42	1
MMF	CD16p Mono	KIAA1407	0.0071	0.94	1
MMF	CD16p Mono	KIAA1429	-0.054	0.51	1
MMF	CD16p Mono	KIAA1467	0.12	0.14	1
MMF	CD16p Mono	KIAA1468	0.043	0.35	1
MMF	CD16p Mono	KIAA1522	0.15	0.48	1
MMF	CD16p Mono	KIAA1524	0.0036	0.97	1
MMF	CD16p Mono	KIAA1551	-0.0019	0.97	1
MMF	CD16p Mono	KIAA1586	0.046	0.48	1
MMF	CD16p Mono	KIAA1656	0.078	0.63	1
MMF	CD16p Mono	KIAA1683	0.22	0.32	1
MMF	CD16p Mono	KIAA1715	-0.039	0.54	1
MMF	CD16p Mono	KIAA1804	-0.14	0.59	1
MMF	CD16p Mono	KIAA1841	0.034	0.59	1
MMF	CD16p Mono	KIAA1919	-0.064	0.37	1
MMF	CD16p Mono	KIAA1958	-0.13	0.49	1
MMF	CD16p Mono	KIAA2013	0.012	0.79	1
MMF	CD16p Mono	KIAA2018	-0.019	0.73	1
MMF	CD16p Mono	KIAA2026	0.033	0.51	1
MMF	CD16p Mono	KIDINS220	-0.04	0.48	1
MMF	CD16p Mono	KIF11	0.27	0.1	1
MMF	CD16p Mono	KIF13A	0.1	0.13	1
MMF	CD16p Mono	KIF13B	0.042	0.46	1
MMF	CD16p Mono	KIF15	-0.027	0.88	1
MMF	CD16p Mono	KIF16B	0.056	0.62	1
MMF	CD16p Mono	KIF18A	-0.38	0.13	1
MMF	CD16p Mono	KIF1B	-0.01	0.85	1
MMF	CD16p Mono	KIF1C	-0.041	0.64	1
MMF	CD16p Mono	KIF20B	-0.068	0.31	1
MMF	CD16p Mono	KIF21B	0.084	0.33	1
MMF	CD16p Mono	KIF22	-0.011	0.82	1
MMF	CD16p Mono	KIF23	-0.38	0.069	1
MMF	CD16p Mono	KIF24	-0.44	0.023	1
MMF	CD16p Mono	KIF27	0.07	0.53	1
MMF	CD16p Mono	KIF2A	-0.041	0.36	1
MMF	CD16p Mono	KIF3A	-0.12	0.25	1
MMF	CD16p Mono	KIF3B	-0.0033	0.97	1
MMF	CD16p Mono	KIF5B	-0.012	0.68	1
MMF	CD16p Mono	KIF5C	0.23	0.25	1
MMF	CD16p Mono	KIF9	0.095	0.43	1
MMF	CD16p Mono	KIF9-AS1	-0.09	0.49	1
MMF	CD16p Mono	KIFAP3	-0.06	0.4	1
MMF	CD16p Mono	KIFC2	0.057	0.64	1
MMF	CD16p Mono	KIN	-0.027	0.52	1
MMF	CD16p Mono	KIR2DL4	0.5	0.033	1
MMF	CD16p Mono	KIZ	0.03	0.58	1
MMF	CD16p Mono	KL	0.098	0.78	1
MMF	CD16p Mono	KLC1	0.0036	0.91	1
MMF	CD16p Mono	KLC2	0.21	0.16	1
MMF	CD16p Mono	KLC4	-0.18	0.014	1
MMF	CD16p Mono	KLF1	0.14	0.35	1
MMF	CD16p Mono	KLF10	-0.11	0.28	1
MMF	CD16p Mono	KLF11	-0.071	0.26	1
MMF	CD16p Mono	KLF12	-0.12	0.54	1
MMF	CD16p Mono	KLF13	-0.0032	0.97	1
MMF	CD16p Mono	KLF16	0.097	0.48	1
MMF	CD16p Mono	KLF2	0.026	0.67	1
MMF	CD16p Mono	KLF3	-0.047	0.42	1
MMF	CD16p Mono	KLF4	0.015	0.84	1
MMF	CD16p Mono	KLF6	0.12	0.17	1
MMF	CD16p Mono	KLF7	0.052	0.26	1
MMF	CD16p Mono	KLF9	0.11	0.56	1
MMF	CD16p Mono	KLHDC1	-0.026	0.84	1
MMF	CD16p Mono	KLHDC10	-0.07	0.38	1
MMF	CD16p Mono	KLHDC2	0.028	0.51	1
MMF	CD16p Mono	KLHDC3	-0.047	0.23	1
MMF	CD16p Mono	KLHDC4	0.091	0.16	1
MMF	CD16p Mono	KLHDC7B	-0.065	0.78	1
MMF	CD16p Mono	KLHDC8B	0.06	0.51	1
MMF	CD16p Mono	KLHL11	-0.087	0.23	1
MMF	CD16p Mono	KLHL12	-0.021	0.56	1
MMF	CD16p Mono	KLHL15	0.054	0.56	1
MMF	CD16p Mono	KLHL17	0.047	0.53	1
MMF	CD16p Mono	KLHL18	-0.017	0.64	1
MMF	CD16p Mono	KLHL2	0.018	0.77	1
MMF	CD16p Mono	KLHL20	0.014	0.72	1
MMF	CD16p Mono	KLHL21	-0.053	0.51	1
MMF	CD16p Mono	KLHL22	-0.036	0.6	1
MMF	CD16p Mono	KLHL24	-0.0045	0.92	1
MMF	CD16p Mono	KLHL25	0.19	0.21	1
MMF	CD16p Mono	KLHL26	0.03	0.67	1
MMF	CD16p Mono	KLHL28	-0.0082	0.85	1
MMF	CD16p Mono	KLHL36	0.13	0.021	1
MMF	CD16p Mono	KLHL42	-0.0079	0.9	1
MMF	CD16p Mono	KLHL5	-0.075	0.35	1
MMF	CD16p Mono	KLHL6	-0.024	0.64	1
MMF	CD16p Mono	KLHL6-AS1	0.12	0.45	1
MMF	CD16p Mono	KLHL7	-0.038	0.36	1
MMF	CD16p Mono	KLHL8	-0.03	0.66	1
MMF	CD16p Mono	KLHL9	-0.03	0.51	1
MMF	CD16p Mono	KLRAP1	0.0097	0.95	1
MMF	CD16p Mono	KLRF1	0.016	0.95	1
MMF	CD16p Mono	KLRG1	-0.093	0.6	1
MMF	CD16p Mono	KLRG2	-0.48	0.21	1
MMF	CD16p Mono	KMO	0.098	0.2	1
MMF	CD16p Mono	KMT2A	0.064	0.19	1
MMF	CD16p Mono	KMT2B	0.093	0.28	1
MMF	CD16p Mono	KMT2C	0.035	0.41	1
MMF	CD16p Mono	KMT2D	0.062	0.51	1
MMF	CD16p Mono	KMT2E	0.0055	0.87	1
MMF	CD16p Mono	KMT2E-AS1	0.22	0.026	1
MMF	CD16p Mono	KNDC1	2.00E-05	1	1
MMF	CD16p Mono	KNOP1	-0.027	0.76	1
MMF	CD16p Mono	KNSTRN	-0.1	0.22	1
MMF	CD16p Mono	KNTC1	-0.019	0.8	1
MMF	CD16p Mono	KPNA1	-0.079	0.031	1
MMF	CD16p Mono	KPNA2	-0.081	0.039	1
MMF	CD16p Mono	KPNA3	-0.0075	0.86	1
MMF	CD16p Mono	KPNA4	-0.089	0.056	1
MMF	CD16p Mono	KPNA5	0.15	0.081	1
MMF	CD16p Mono	KPNA6	-0.021	0.65	1
MMF	CD16p Mono	KPNB1	-0.026	0.54	1
MMF	CD16p Mono	KPTN	-0.011	0.87	1
MMF	CD16p Mono	KRAS	-0.03	0.49	1
MMF	CD16p Mono	KRBA1	0.17	0.4	1
MMF	CD16p Mono	KRBA2	0.11	0.18	1
MMF	CD16p Mono	KRBOX4	0.0033	0.95	1
MMF	CD16p Mono	KRCC1	-0.028	0.53	1
MMF	CD16p Mono	KREMEN1	0.29	0.2	1
MMF	CD16p Mono	KREMEN2	0.2	0.43	1
MMF	CD16p Mono	KRI1	-0.032	0.49	1
MMF	CD16p Mono	KRIT1	-0.039	0.41	1
MMF	CD16p Mono	KRR1	0.036	0.47	1
MMF	CD16p Mono	KRT10	-0.003	0.98	1
MMF	CD16p Mono	KRT7	0.064	0.83	1
MMF	CD16p Mono	KRTCAP2	0.0035	0.94	1
MMF	CD16p Mono	KSR1	0.1	0.21	1
MMF	CD16p Mono	KTN1	0.055	0.17	1
MMF	CD16p Mono	KXD1	-0.044	0.26	1
MMF	CD16p Mono	KYNU	-0.03	0.6	1
MMF	CD16p Mono	L1TD1	-0.44	0.074	1
MMF	CD16p Mono	L2HGDH	-0.03	0.84	1
MMF	CD16p Mono	L3HYPDH	0.083	0.23	1
MMF	CD16p Mono	L3MBTL1	0.24	0.016	1
MMF	CD16p Mono	L3MBTL2	-0.015	0.66	1
MMF	CD16p Mono	L3MBTL3	0.092	0.27	1
MMF	CD16p Mono	L3MBTL4	0.07	0.67	1
MMF	CD16p Mono	LACC1	0.048	0.53	1
MMF	CD16p Mono	LACE1	0.18	0.052	1
MMF	CD16p Mono	LACTB	0.0044	0.92	1
MMF	CD16p Mono	LACTB2	0.019	0.77	1
MMF	CD16p Mono	LACTB2-AS1	0.36	0.11	1
MMF	CD16p Mono	LAGE3	-0.053	0.43	1
MMF	CD16p Mono	LAIR1	-0.019	0.73	1
MMF	CD16p Mono	LAMB1	0.085	0.61	1
MMF	CD16p Mono	LAMB2	0.13	0.65	1
MMF	CD16p Mono	LAMP1	0.016	0.82	1
MMF	CD16p Mono	LAMP2	-0.022	0.68	1
MMF	CD16p Mono	LAMTOR1	0.011	0.79	1
MMF	CD16p Mono	LAMTOR2	-0.028	0.54	1
MMF	CD16p Mono	LAMTOR3	-0.031	0.46	1
MMF	CD16p Mono	LAMTOR4	0.045	0.42	1
MMF	CD16p Mono	LAMTOR5	-0.049	0.24	1
MMF	CD16p Mono	LANCL1	-0.0071	0.91	1
MMF	CD16p Mono	LANCL2	-0.036	0.51	1
MMF	CD16p Mono	LAP3	-0.081	0.53	1
MMF	CD16p Mono	LAPTM4A	-0.022	0.52	1
MMF	CD16p Mono	LAPTM4B	0.094	0.6	1
MMF	CD16p Mono	LAPTM5	-0.035	0.44	1
MMF	CD16p Mono	LARP1	-0.0082	0.9	1
MMF	CD16p Mono	LARP1B	0.082	0.35	1
MMF	CD16p Mono	LARP4	-0.12	0.019	1
MMF	CD16p Mono	LARP4B	-0.014	0.68	1
MMF	CD16p Mono	LARP7	-0.071	0.19	1
MMF	CD16p Mono	LARS	-0.0065	0.89	1
MMF	CD16p Mono	LARS2	0.0057	0.92	1
MMF	CD16p Mono	LAS1L	0.045	0.23	1
MMF	CD16p Mono	LASP1	-0.053	0.31	1
MMF	CD16p Mono	LAT	0.024	0.85	1
MMF	CD16p Mono	LAT2	0.0038	0.95	1
MMF	CD16p Mono	LATS1	0.064	0.15	1
MMF	CD16p Mono	LATS2	0.051	0.63	1
MMF	CD16p Mono	LBH	0.34	0.13	1
MMF	CD16p Mono	LBHD1	0.034	0.74	1
MMF	CD16p Mono	LBR	-0.047	0.38	1
MMF	CD16p Mono	LBX2-AS1	0.035	0.68	1
MMF	CD16p Mono	LCAT	0.15	0.18	1
MMF	CD16p Mono	LCLAT1	-0.021	0.75	1
MMF	CD16p Mono	LCMT1	-0.0062	0.87	1
MMF	CD16p Mono	LCMT2	-0.064	0.42	1
MMF	CD16p Mono	LCOR	0.018	0.74	1
MMF	CD16p Mono	LCORL	0.033	0.49	1
MMF	CD16p Mono	LCP1	-0.042	0.33	1
MMF	CD16p Mono	LCP2	-0.064	0.21	1
MMF	CD16p Mono	LDAH	-0.005	0.95	1
MMF	CD16p Mono	LDB1	-0.028	0.61	1
MMF	CD16p Mono	LDHA	-0.061	0.11	1
MMF	CD16p Mono	LDHAL6A	-0.023	0.91	1
MMF	CD16p Mono	LDHB	0.034	0.55	1
MMF	CD16p Mono	LDHD	0.069	0.57	1
MMF	CD16p Mono	LDLR	-0.002	0.99	1
MMF	CD16p Mono	LDLRAD3	0.067	0.5	1
MMF	CD16p Mono	LDLRAD4	0.027	0.75	1
MMF	CD16p Mono	LDLRAP1	0.071	0.16	1
MMF	CD16p Mono	LDOC1L	0.11	0.21	1
MMF	CD16p Mono	LEMD2	0.0076	0.88	1
MMF	CD16p Mono	LEMD3	-0.049	0.29	1
MMF	CD16p Mono	LENG1	-0.038	0.57	1
MMF	CD16p Mono	LENG8	0.12	0.072	1
MMF	CD16p Mono	LENG8-AS1	0.2	0.11	1
MMF	CD16p Mono	LEO1	-0.052	0.25	1
MMF	CD16p Mono	LEPR	-0.08	0.44	1
MMF	CD16p Mono	LEPROT	0.019	0.68	1
MMF	CD16p Mono	LEPROTL1	-0.056	0.38	1
MMF	CD16p Mono	LETM1	0.025	0.63	1
MMF	CD16p Mono	LETM2	-0.059	0.61	1
MMF	CD16p Mono	LETMD1	0.059	0.25	1
MMF	CD16p Mono	LFNG	-0.011	0.93	1
MMF	CD16p Mono	LGALS1	-0.14	0.12	1
MMF	CD16p Mono	LGALS12	0.14	0.68	1
MMF	CD16p Mono	LGALS2	0.17	0.62	1
MMF	CD16p Mono	LGALS3	0.05	0.39	1
MMF	CD16p Mono	LGALS3BP	-0.06	0.82	1
MMF	CD16p Mono	LGALS8	-0.01	0.82	1
MMF	CD16p Mono	LGALS9	-0.11	0.17	1
MMF	CD16p Mono	LGMN	0.064	0.79	1
MMF	CD16p Mono	LGR4	-0.2	0.52	1
MMF	CD16p Mono	LHFP	0.38	0.27	1
MMF	CD16p Mono	LHFPL2	0.057	0.74	1
MMF	CD16p Mono	LHPP	0.044	0.53	1
MMF	CD16p Mono	LHX4-AS1	0.13	0.37	1
MMF	CD16p Mono	LIAS	0.033	0.56	1
MMF	CD16p Mono	LIG1	0.023	0.71	1
MMF	CD16p Mono	LIG3	0.0076	0.87	1
MMF	CD16p Mono	LIG4	-0.13	0.016	1
MMF	CD16p Mono	LILRA1	-0.017	0.69	1
MMF	CD16p Mono	LILRA2	-0.067	0.26	1
MMF	CD16p Mono	LILRA4	-0.55	0.46	1
MMF	CD16p Mono	LILRA5	0.03	0.78	1
MMF	CD16p Mono	LILRA6	-0.12	0.093	1
MMF	CD16p Mono	LILRB1	-0.053	0.32	1
MMF	CD16p Mono	LILRB2	-0.016	0.77	1
MMF	CD16p Mono	LILRB3	0.013	0.88	1
MMF	CD16p Mono	LILRB4	0.019	0.82	1
MMF	CD16p Mono	LILRB5	0.036	0.91	1
MMF	CD16p Mono	LIMA1	0.062	0.69	1
MMF	CD16p Mono	LIMD1	-0.0041	0.96	1
MMF	CD16p Mono	LIMD2	0.0055	0.92	1
MMF	CD16p Mono	LIME1	-0.04	0.73	1
MMF	CD16p Mono	LIMK1	0.054	0.57	1
MMF	CD16p Mono	LIMK2	0.25	0.02	1
MMF	CD16p Mono	LIMS1	-0.051	0.33	1
MMF	CD16p Mono	LIN37	0.073	0.19	1
MMF	CD16p Mono	LIN52	0.025	0.63	1
MMF	CD16p Mono	LIN54	-0.025	0.62	1
MMF	CD16p Mono	LIN7A	-0.1	0.65	1
MMF	CD16p Mono	LIN7B	0.25	0.032	1
MMF	CD16p Mono	LIN7C	0.0023	0.97	1
MMF	CD16p Mono	LIN9	0.012	0.88	1
MMF	CD16p Mono	LINC-PINT	0.14	0.055	1
MMF	CD16p Mono	LINC00094	0.051	0.59	1
MMF	CD16p Mono	LINC00115	0.22	0.071	1
MMF	CD16p Mono	LINC00116	-0.078	0.39	1
MMF	CD16p Mono	LINC00152	0.074	0.41	1
MMF	CD16p Mono	LINC00173	0.36	0.047	1
MMF	CD16p Mono	LINC00174	0.11	0.44	1
MMF	CD16p Mono	LINC00189	-0.051	0.77	1
MMF	CD16p Mono	LINC00265	0.034	0.73	1
MMF	CD16p Mono	LINC00294	0.025	0.87	1
MMF	CD16p Mono	LINC00299	0.28	0.099	1
MMF	CD16p Mono	LINC00324	0.046	0.35	1
MMF	CD16p Mono	LINC00339	0.29	0.15	1
MMF	CD16p Mono	LINC00341	0.18	0.22	1
MMF	CD16p Mono	LINC00467	0.007	0.94	1
MMF	CD16p Mono	LINC00476	0.078	0.58	1
MMF	CD16p Mono	LINC00482	0.074	0.65	1
MMF	CD16p Mono	LINC00487	-0.21	0.55	1
MMF	CD16p Mono	LINC00493	-0.02	0.78	1
MMF	CD16p Mono	LINC00526	0.016	0.87	1
MMF	CD16p Mono	LINC00528	0.072	0.64	1
MMF	CD16p Mono	LINC00563	0.25	0.29	1
MMF	CD16p Mono	LINC00623	0.015	0.88	1
MMF	CD16p Mono	LINC00630	-0.0054	0.96	1
MMF	CD16p Mono	LINC00641	0.2	0.25	1
MMF	CD16p Mono	LINC00649	-0.45	0.053	1
MMF	CD16p Mono	LINC00654	-0.2	0.35	1
MMF	CD16p Mono	LINC00657	-0.0084	0.92	1
MMF	CD16p Mono	LINC00662	0.0017	0.99	1
MMF	CD16p Mono	LINC00667	0.034	0.49	1
MMF	CD16p Mono	LINC00671	0.19	0.4	1
MMF	CD16p Mono	LINC00672	0.046	0.82	1
MMF	CD16p Mono	LINC00674	0.0064	0.95	1
MMF	CD16p Mono	LINC00676	-0.22	0.61	1
MMF	CD16p Mono	LINC00847	-0.099	0.3	1
MMF	CD16p Mono	LINC00852	-0.068	0.66	1
MMF	CD16p Mono	LINC00854	-0.068	0.69	1
MMF	CD16p Mono	LINC00865	-0.11	0.71	1
MMF	CD16p Mono	LINC00869	0.053	0.71	1
MMF	CD16p Mono	LINC00877	0.054	0.46	1
MMF	CD16p Mono	LINC00886	-0.084	0.73	1
MMF	CD16p Mono	LINC00888	-0.08	0.53	1
MMF	CD16p Mono	LINC00893	0.19	0.061	1
MMF	CD16p Mono	LINC00894	0.02	0.87	1
MMF	CD16p Mono	LINC00899	0.094	0.47	1
MMF	CD16p Mono	LINC00900	0.05	0.73	1
MMF	CD16p Mono	LINC00909	-0.022	0.75	1
MMF	CD16p Mono	LINC00910	0.16	0.11	1
MMF	CD16p Mono	LINC00920	-0.21	0.55	1
MMF	CD16p Mono	LINC00921	0.069	0.48	1
MMF	CD16p Mono	LINC00936	0.3	0.067	1
MMF	CD16p Mono	LINC00937	0.47	0.22	1
MMF	CD16p Mono	LINC00938	0.017	0.81	1
MMF	CD16p Mono	LINC00954	0.12	0.43	1
MMF	CD16p Mono	LINC00957	0.039	0.95	1
MMF	CD16p Mono	LINC00959	0.051	0.6	1
MMF	CD16p Mono	LINC00963	0.044	0.76	1
MMF	CD16p Mono	LINC00968	0.013	0.9	1
MMF	CD16p Mono	LINC00969	0.079	0.56	1
MMF	CD16p Mono	LINC00998	0.021	0.71	1
MMF	CD16p Mono	LINC00999	-0.16	0.36	1
MMF	CD16p Mono	LINC01000	-0.00077	0.99	1
MMF	CD16p Mono	LINC01003	-0.042	0.55	1
MMF	CD16p Mono	LINC01004	0.052	0.7	1
MMF	CD16p Mono	LINC01011	-0.054	0.6	1
MMF	CD16p Mono	LINC01061	0.29	0.061	1
MMF	CD16p Mono	LINC01089	0.13	0.17	1
MMF	CD16p Mono	LINC01094	0.29	0.22	1
MMF	CD16p Mono	LINC01126	0.2	0.25	1
MMF	CD16p Mono	LINC01128	0.087	0.28	1
MMF	CD16p Mono	LINC01136	0.27	0.32	1
MMF	CD16p Mono	LINC01137	0.13	0.42	1
MMF	CD16p Mono	LINC01138	-0.041	0.67	1
MMF	CD16p Mono	LINC01146	-0.16	0.42	1
MMF	CD16p Mono	LINC01176	0.019	0.88	1
MMF	CD16p Mono	LINC01184	0.18	0.12	1
MMF	CD16p Mono	LINC01215	0.26	0.32	1
MMF	CD16p Mono	LINC01220	0.44	0.18	1
MMF	CD16p Mono	LINC01232	0.21	0.16	1
MMF	CD16p Mono	LINC01270	0.27	0.18	1
MMF	CD16p Mono	LINC01272	-0.02	0.78	1
MMF	CD16p Mono	LINC01278	-0.044	0.52	1
MMF	CD16p Mono	LINC01279	0.57	0.069	1
MMF	CD16p Mono	LINC01291	-0.38	0.38	1
MMF	CD16p Mono	LINC01347	0.18	0.14	1
MMF	CD16p Mono	LINC01353	0.16	0.48	1
MMF	CD16p Mono	LINC01355	0.18	0.32	1
MMF	CD16p Mono	LINC01410	0.16	0.21	1
MMF	CD16p Mono	LINC01420	0.045	0.6	1
MMF	CD16p Mono	LINC01465	0.083	0.61	1
MMF	CD16p Mono	LINC01481	-0.02	0.8	1
MMF	CD16p Mono	LINC01503	-0.051	0.63	1
MMF	CD16p Mono	LINC01504	0.015	0.82	1
MMF	CD16p Mono	LINC01506	-0.068	0.51	1
MMF	CD16p Mono	LINC01534	0.047	0.75	1
MMF	CD16p Mono	LINC01547	0.22	0.066	1
MMF	CD16p Mono	LINC01560	0.072	0.36	1
MMF	CD16p Mono	LINC01569	0.069	0.73	1
MMF	CD16p Mono	LINC01572	-0.089	0.7	1
MMF	CD16p Mono	LINC01573	0.14	0.48	1
MMF	CD16p Mono	LINC01578	-0.0054	0.92	1
MMF	CD16p Mono	LINC01588	-0.26	0.2	1
MMF	CD16p Mono	LINC01604	0.25	0.091	1
MMF	CD16p Mono	LINGO3	0.052	0.62	1
MMF	CD16p Mono	LINS	0.079	0.13	1
MMF	CD16p Mono	LIPA	0.038	0.77	1
MMF	CD16p Mono	LIPE-AS1	0.18	0.3	1
MMF	CD16p Mono	LIPN	0.017	0.87	1
MMF	CD16p Mono	LIPT1	0.018	0.77	1
MMF	CD16p Mono	LIPT2	-0.052	0.55	1
MMF	CD16p Mono	LITAF	0.056	0.6	1
MMF	CD16p Mono	LIX1L	-0.063	0.25	1
MMF	CD16p Mono	LKAAEAR1	0.026	0.89	1
MMF	CD16p Mono	LLGL1	-0.26	0.29	1
MMF	CD16p Mono	LLGL2	-0.067	0.47	1
MMF	CD16p Mono	LLPH	-0.022	0.61	1
MMF	CD16p Mono	LMAN1	-0.067	0.42	1
MMF	CD16p Mono	LMAN2	0.0072	0.86	1
MMF	CD16p Mono	LMAN2L	0.0089	0.87	1
MMF	CD16p Mono	LMBR1	-0.049	0.25	1
MMF	CD16p Mono	LMBR1L	-0.023	0.58	1
MMF	CD16p Mono	LMBRD1	-0.07	0.14	1
MMF	CD16p Mono	LMBRD2	-0.0075	0.9	1
MMF	CD16p Mono	LMF1	0.0035	0.97	1
MMF	CD16p Mono	LMF2	-0.029	0.6	1
MMF	CD16p Mono	LMLN	0.00069	0.99	1
MMF	CD16p Mono	LMNA	-0.042	0.9	1
MMF	CD16p Mono	LMNB1	-0.073	0.61	1
MMF	CD16p Mono	LMNB2	-0.025	0.73	1
MMF	CD16p Mono	LMNTD2	0.11	0.4	1
MMF	CD16p Mono	LMO2	-0.047	0.47	1
MMF	CD16p Mono	LMO4	0.04	0.53	1
MMF	CD16p Mono	LMO7	-0.15	0.32	1
MMF	CD16p Mono	LMTK2	-0.12	0.28	1
MMF	CD16p Mono	LNPEP	-0.0082	0.89	1
MMF	CD16p Mono	LNX1	0.072	0.47	1
MMF	CD16p Mono	LNX2	0.014	0.84	1
MMF	CD16p Mono	LOC100049716	0.15	0.14	1
MMF	CD16p Mono	LOC100128573	0.18	0.36	1
MMF	CD16p Mono	LOC100129034	0.042	0.73	1
MMF	CD16p Mono	LOC100129203	0.25	0.21	1
MMF	CD16p Mono	LOC100129461	0.13	0.49	1
MMF	CD16p Mono	LOC100129550	-0.056	0.68	1
MMF	CD16p Mono	LOC100129697	0.057	0.57	1
MMF	CD16p Mono	LOC100129917	0.093	0.37	1
MMF	CD16p Mono	LOC100129940	0.28	0.12	1
MMF	CD16p Mono	LOC100130298	0.12	0.49	1
MMF	CD16p Mono	LOC100130476	0.36	0.14	1
MMF	CD16p Mono	LOC100130691	0.0089	0.92	1
MMF	CD16p Mono	LOC100130744	0.24	0.0073	1
MMF	CD16p Mono	LOC100130872	0.37	0.16	1
MMF	CD16p Mono	LOC100130950	-0.014	0.87	1
MMF	CD16p Mono	LOC100130992	0.052	0.57	1
MMF	CD16p Mono	LOC100131564	0.16	0.048	1
MMF	CD16p Mono	LOC100131655	0.17	0.31	1
MMF	CD16p Mono	LOC100132057	0.049	0.69	1
MMF	CD16p Mono	LOC100132077	-0.034	0.81	1
MMF	CD16p Mono	LOC100132356	0.07	0.36	1
MMF	CD16p Mono	LOC100133091	0.22	0.054	1
MMF	CD16p Mono	LOC100133315	0.046	0.66	1
MMF	CD16p Mono	LOC100133669	-0.41	0.087	1
MMF	CD16p Mono	LOC100190986	0.37	0.045	1
MMF	CD16p Mono	LOC100233156	0.31	0.39	1
MMF	CD16p Mono	LOC100270804	0.23	0.11	1
MMF	CD16p Mono	LOC100272216	0.48	0.014	1
MMF	CD16p Mono	LOC100287015	0.054	0.56	1
MMF	CD16p Mono	LOC100287042	0.14	0.4	1
MMF	CD16p Mono	LOC100288069	0.22	0.08	1
MMF	CD16p Mono	LOC100288637	0.19	0.21	1
MMF	CD16p Mono	LOC100288778	0.098	0.48	1
MMF	CD16p Mono	LOC100288842	0.074	0.63	1
MMF	CD16p Mono	LOC100289230	0.14	0.2	1
MMF	CD16p Mono	LOC100289511	0.16	0.33	1
MMF	CD16p Mono	LOC100294145	-0.08	0.3	1
MMF	CD16p Mono	LOC100294362	0.17	0.36	1
MMF	CD16p Mono	LOC100419583	-0.039	0.55	1
MMF	CD16p Mono	LOC100499489	-0.14	0.16	1
MMF	CD16p Mono	LOC100505549	-0.047	0.51	1
MMF	CD16p Mono	LOC100505622	0.034	0.68	1
MMF	CD16p Mono	LOC100505658	-0.035	0.84	1
MMF	CD16p Mono	LOC100505715	0.076	0.59	1
MMF	CD16p Mono	LOC100505716	0.33	0.016	1
MMF	CD16p Mono	LOC100506023	0.0095	0.94	1
MMF	CD16p Mono	LOC100506083	0.032	0.84	1
MMF	CD16p Mono	LOC100506100	-0.039	0.7	1
MMF	CD16p Mono	LOC100506127	0.28	0.22	1
MMF	CD16p Mono	LOC100506142	0.24	0.044	1
MMF	CD16p Mono	LOC100506159	0.55	0.22	1
MMF	CD16p Mono	LOC100506258	0.17	0.4	1
MMF	CD16p Mono	LOC100506302	0.1	0.2	1
MMF	CD16p Mono	LOC100506472	-0.087	0.65	1
MMF	CD16p Mono	LOC100506548	-0.057	0.7	1
MMF	CD16p Mono	LOC100506551	0.17	0.47	1
MMF	CD16p Mono	LOC100506585	-0.027	0.73	1
MMF	CD16p Mono	LOC100506603	0.041	0.69	1
MMF	CD16p Mono	LOC100506606	0.16	0.36	1
MMF	CD16p Mono	LOC100506639	0.22	0.0021	1
MMF	CD16p Mono	LOC100506746	0.069	0.7	1
MMF	CD16p Mono	LOC100506801	0.036	0.89	1
MMF	CD16p Mono	LOC100506804	0.0055	0.97	1
MMF	CD16p Mono	LOC100506844	0.19	0.25	1
MMF	CD16p Mono	LOC100506860	0.22	0.13	1
MMF	CD16p Mono	LOC100506985	-0.17	0.34	1
MMF	CD16p Mono	LOC100506990	0.17	0.31	1
MMF	CD16p Mono	LOC100507006	0.2	0.1	1
MMF	CD16p Mono	LOC100507195	0.13	0.33	1
MMF	CD16p Mono	LOC100507283	0.032	0.87	1
MMF	CD16p Mono	LOC100507291	0.17	0.23	1
MMF	CD16p Mono	LOC100507373	-0.04	0.76	1
MMF	CD16p Mono	LOC100507424	0.11	0.53	1
MMF	CD16p Mono	LOC100507557	-0.0099	0.94	1
MMF	CD16p Mono	LOC100507577	0.018	0.84	1
MMF	CD16p Mono	LOC100507634	-0.0097	0.95	1
MMF	CD16p Mono	LOC100507639	0.11	0.38	1
MMF	CD16p Mono	LOC100507642	-0.12	0.65	1
MMF	CD16p Mono	LOC100652758	0.096	0.37	1
MMF	CD16p Mono	LOC100652768	-0.064	0.79	1
MMF	CD16p Mono	LOC100996255	-0.031	0.72	1
MMF	CD16p Mono	LOC100996447	0.0085	0.96	1
MMF	CD16p Mono	LOC100996455	-0.0019	0.98	1
MMF	CD16p Mono	LOC101926963	-0.097	0.29	1
MMF	CD16p Mono	LOC101927021	-0.012	0.91	1
MMF	CD16p Mono	LOC101927027	-0.039	0.83	1
MMF	CD16p Mono	LOC101927045	0.037	0.73	1
MMF	CD16p Mono	LOC101927069	0.046	0.64	1
MMF	CD16p Mono	LOC101927100	0.034	0.83	1
MMF	CD16p Mono	LOC101927151	-0.34	0.0032	1
MMF	CD16p Mono	LOC101927153	0.0058	0.97	1
MMF	CD16p Mono	LOC101927204	0.081	0.5	1
MMF	CD16p Mono	LOC101927243	0.32	0.025	1
MMF	CD16p Mono	LOC101927257	0.35	0.086	1
MMF	CD16p Mono	LOC101927272	0.24	0.045	1
MMF	CD16p Mono	LOC101927311	0.084	0.67	1
MMF	CD16p Mono	LOC101927365	-0.23	0.11	1
MMF	CD16p Mono	LOC101927391	-0.17	0.3	1
MMF	CD16p Mono	LOC101927482	0.58	0.0075	1
MMF	CD16p Mono	LOC101927550	0.13	0.43	1
MMF	CD16p Mono	LOC101927730	-0.019	0.93	1
MMF	CD16p Mono	LOC101927765	0.018	0.9	1
MMF	CD16p Mono	LOC101927768	0.43	0.012	1
MMF	CD16p Mono	LOC101927911	-0.028	0.86	1
MMF	CD16p Mono	LOC101927954	0.24	0.03	1
MMF	CD16p Mono	LOC101927964	-0.12	0.6	1
MMF	CD16p Mono	LOC101928008	0.31	0.0053	1
MMF	CD16p Mono	LOC101928020	0.15	0.39	1
MMF	CD16p Mono	LOC101928034	-0.033	0.8	1
MMF	CD16p Mono	LOC101928068	0.29	0.18	1
MMF	CD16p Mono	LOC101928227	-0.25	0.11	1
MMF	CD16p Mono	LOC101928307	0.059	0.85	1
MMF	CD16p Mono	LOC101928324	0.29	0.078	1
MMF	CD16p Mono	LOC101928663	-0.073	0.6	1
MMF	CD16p Mono	LOC101928673	0.27	0.069	1
MMF	CD16p Mono	LOC101928710	-0.0047	0.99	1
MMF	CD16p Mono	LOC101928767	-0.0065	0.94	1
MMF	CD16p Mono	LOC101928861	0.16	0.43	1
MMF	CD16p Mono	LOC101928891	-0.0047	0.96	1
MMF	CD16p Mono	LOC101928973	0.15	0.47	1
MMF	CD16p Mono	LOC101929057	0.16	0.26	1
MMF	CD16p Mono	LOC101929095	0.0011	0.99	1
MMF	CD16p Mono	LOC101929147	0.21	0.04	1
MMF	CD16p Mono	LOC101929162	-0.0039	0.98	1
MMF	CD16p Mono	LOC101929331	0.13	0.5	1
MMF	CD16p Mono	LOC101929595	0.16	0.44	1
MMF	CD16p Mono	LOC101929709	0.032	0.8	1
MMF	CD16p Mono	LOC102467147	0.03	0.82	1
MMF	CD16p Mono	LOC102606465	-0.13	0.42	1
MMF	CD16p Mono	LOC102723439	-0.12	0.52	1
MMF	CD16p Mono	LOC102723604	0.37	0.13	1
MMF	CD16p Mono	LOC102723701	-0.14	0.36	1
MMF	CD16p Mono	LOC102723809	0.14	0.43	1
MMF	CD16p Mono	LOC102723824	-0.095	0.62	1
MMF	CD16p Mono	LOC102724163	-0.073	0.57	1
MMF	CD16p Mono	LOC102724297	-0.031	0.85	1
MMF	CD16p Mono	LOC102724323	-0.12	0.28	1
MMF	CD16p Mono	LOC102724814	0.097	0.29	1
MMF	CD16p Mono	LOC103091866	0.11	0.33	1
MMF	CD16p Mono	LOC103344931	-0.014	0.93	1
MMF	CD16p Mono	LOC103611081	0.36	0.035	1
MMF	CD16p Mono	LOC105377348	0.0042	0.98	1
MMF	CD16p Mono	LOC105747689	0.021	0.92	1
MMF	CD16p Mono	LOC113230	-0.12	0.52	1
MMF	CD16p Mono	LOC115110	0.12	0.2	1
MMF	CD16p Mono	LOC145474	0.24	0.32	1
MMF	CD16p Mono	LOC145783	-0.076	0.4	1
MMF	CD16p Mono	LOC146880	0.042	0.51	1
MMF	CD16p Mono	LOC148413	0.036	0.47	1
MMF	CD16p Mono	LOC150776	-0.019	0.79	1
MMF	CD16p Mono	LOC151174	0.2	0.46	1
MMF	CD16p Mono	LOC152225	0.16	0.23	1
MMF	CD16p Mono	LOC153684	0.065	0.39	1
MMF	CD16p Mono	LOC155060	0.074	0.56	1
MMF	CD16p Mono	LOC171391	0.12	0.37	1
MMF	CD16p Mono	LOC200772	0.1	0.54	1
MMF	CD16p Mono	LOC202181	0.06	0.54	1
MMF	CD16p Mono	LOC220729	-0.08	0.2	1
MMF	CD16p Mono	LOC283788	0.089	0.66	1
MMF	CD16p Mono	LOC283922	0.13	0.11	1
MMF	CD16p Mono	LOC284023	0.1	0.37	1
MMF	CD16p Mono	LOC284454	0.79	0.0045	1
MMF	CD16p Mono	LOC285074	0.065	0.22	1
MMF	CD16p Mono	LOC285740	0.27	0.15	1
MMF	CD16p Mono	LOC286437	-0.073	0.62	1
MMF	CD16p Mono	LOC339059	-0.31	0.27	1
MMF	CD16p Mono	LOC339803	0.1	0.33	1
MMF	CD16p Mono	LOC339874	0.16	0.36	1
MMF	CD16p Mono	LOC374443	0.022	0.69	1
MMF	CD16p Mono	LOC389247	0.15	0.44	1
MMF	CD16p Mono	LOC389641	-0.51	0.0076	1
MMF	CD16p Mono	LOC389765	-0.084	0.47	1
MMF	CD16p Mono	LOC389834	-0.039	0.93	1
MMF	CD16p Mono	LOC389906	-0.22	0.27	1
MMF	CD16p Mono	LOC400548	-0.019	0.91	1
MMF	CD16p Mono	LOC401320	0.053	0.46	1
MMF	CD16p Mono	LOC439994	-0.12	0.27	1
MMF	CD16p Mono	LOC440434	-0.045	0.65	1
MMF	CD16p Mono	LOC441081	0.78	0.067	1
MMF	CD16p Mono	LOC441204	0.0041	0.98	1
MMF	CD16p Mono	LOC441242	0.2	0.054	1
MMF	CD16p Mono	LOC554206	0.016	0.92	1
MMF	CD16p Mono	LOC613037	0.084	0.64	1
MMF	CD16p Mono	LOC642361	-0.1	0.58	1
MMF	CD16p Mono	LOC642846	0.56	0.0056	1
MMF	CD16p Mono	LOC642852	0.19	0.2	1
MMF	CD16p Mono	LOC643072	-0.051	0.68	1
MMF	CD16p Mono	LOC643770	0.23	0.22	1
MMF	CD16p Mono	LOC643802	-0.0063	0.96	1
MMF	CD16p Mono	LOC644656	0.065	0.64	1
MMF	CD16p Mono	LOC645513	0.013	0.88	1
MMF	CD16p Mono	LOC646471	0.2	0.025	1
MMF	CD16p Mono	LOC646762	0.033	0.78	1
MMF	CD16p Mono	LOC648987	-0.0041	0.97	1
MMF	CD16p Mono	LOC652276	0.074	0.37	1
MMF	CD16p Mono	LOC653160	0.074	0.65	1
MMF	CD16p Mono	LOC653513	0.3	0.17	1
MMF	CD16p Mono	LOC728323	0.071	0.27	1
MMF	CD16p Mono	LOC728392	0.047	0.65	1
MMF	CD16p Mono	LOC728554	-0.085	0.43	1
MMF	CD16p Mono	LOC728613	0.23	0.16	1
MMF	CD16p Mono	LOC728673	-0.11	0.6	1
MMF	CD16p Mono	LOC728730	0.12	0.22	1
MMF	CD16p Mono	LOC728743	0.034	0.83	1
MMF	CD16p Mono	LOC729083	-0.032	0.73	1
MMF	CD16p Mono	LOC729218	0.1	0.24	1
MMF	CD16p Mono	LOC729603	0.27	0.092	1
MMF	CD16p Mono	LOC729683	0.018	0.84	1
MMF	CD16p Mono	LOC729737	0.22	0.25	1
MMF	CD16p Mono	LOC730102	-0.041	0.57	1
MMF	CD16p Mono	LOC730183	0.13	0.33	1
MMF	CD16p Mono	LOC731424	0.11	0.62	1
MMF	CD16p Mono	LOC90784	-0.3	0.1	1
MMF	CD16p Mono	LOC93622	0.024	0.68	1
MMF	CD16p Mono	LOH12CR1	-0.028	0.66	1
MMF	CD16p Mono	LONP1	-0.039	0.4	1
MMF	CD16p Mono	LONP2	0.035	0.44	1
MMF	CD16p Mono	LONRF1	-0.058	0.52	1
MMF	CD16p Mono	LOXHD1	-0.12	0.74	1
MMF	CD16p Mono	LOXL2	-0.28	0.14	1
MMF	CD16p Mono	LOXL3	0.037	0.48	1
MMF	CD16p Mono	LPAR1	0.32	0.12	1
MMF	CD16p Mono	LPAR2	0.059	0.47	1
MMF	CD16p Mono	LPAR5	-0.073	0.68	1
MMF	CD16p Mono	LPAR6	-0.083	0.28	1
MMF	CD16p Mono	LPCAT1	-0.051	0.41	1
MMF	CD16p Mono	LPCAT2	0.022	0.6	1
MMF	CD16p Mono	LPCAT3	0.021	0.7	1
MMF	CD16p Mono	LPCAT4	-0.033	0.7	1
MMF	CD16p Mono	LPGAT1	0.043	0.51	1
MMF	CD16p Mono	LPIN1	0.041	0.49	1
MMF	CD16p Mono	LPIN2	0.0046	0.94	1
MMF	CD16p Mono	LPL	0.06	0.87	1
MMF	CD16p Mono	LPP	0.076	0.2	1
MMF	CD16p Mono	LPP-AS2	0.12	0.47	1
MMF	CD16p Mono	LPPR2	-0.00031	1	1
MMF	CD16p Mono	LPPR4	0.29	0.35	1
MMF	CD16p Mono	LPXN	-0.011	0.83	1
MMF	CD16p Mono	LRBA	0.011	0.9	1
MMF	CD16p Mono	LRCH1	-0.015	0.84	1
MMF	CD16p Mono	LRCH3	0.0097	0.82	1
MMF	CD16p Mono	LRCH4	0.025	0.55	1
MMF	CD16p Mono	LRFN1	0.03	0.76	1
MMF	CD16p Mono	LRFN4	0.053	0.65	1
MMF	CD16p Mono	LRG1	0.064	0.76	1
MMF	CD16p Mono	LRIF1	-0.076	0.22	1
MMF	CD16p Mono	LRIG1	-0.053	0.69	1
MMF	CD16p Mono	LRIG2	-0.02	0.74	1
MMF	CD16p Mono	LRMP	-0.015	0.72	1
MMF	CD16p Mono	LRP1	-0.017	0.78	1
MMF	CD16p Mono	LRP10	-0.026	0.54	1
MMF	CD16p Mono	LRP11	0.16	0.38	1
MMF	CD16p Mono	LRP12	0.081	0.53	1
MMF	CD16p Mono	LRP3	0.0091	0.95	1
MMF	CD16p Mono	LRP5L	0.14	0.14	1
MMF	CD16p Mono	LRP8	0.13	0.23	1
MMF	CD16p Mono	LRPAP1	0.012	0.78	1
MMF	CD16p Mono	LRPPRC	-0.056	0.29	1
MMF	CD16p Mono	LRR1	-0.11	0.028	1
MMF	CD16p Mono	LRRC1	0.047	0.79	1
MMF	CD16p Mono	LRRC14	0.0064	0.9	1
MMF	CD16p Mono	LRRC16A	0.18	0.094	1
MMF	CD16p Mono	LRRC20	0.07	0.67	1
MMF	CD16p Mono	LRRC23	0.24	0.044	1
MMF	CD16p Mono	LRRC25	-0.017	0.66	1
MMF	CD16p Mono	LRRC27	0.072	0.29	1
MMF	CD16p Mono	LRRC28	0.024	0.65	1
MMF	CD16p Mono	LRRC29	0.16	0.077	1
MMF	CD16p Mono	LRRC3	-0.017	0.91	1
MMF	CD16p Mono	LRRC37A	0.026	0.89	1
MMF	CD16p Mono	LRRC37A2	0.12	0.46	1
MMF	CD16p Mono	LRRC37A3	0.04	0.82	1
MMF	CD16p Mono	LRRC37A4P	0.24	0.0092	1
MMF	CD16p Mono	LRRC37B	-0.11	0.13	1
MMF	CD16p Mono	LRRC37BP1	0.06	0.43	1
MMF	CD16p Mono	LRRC4	0.05	0.79	1
MMF	CD16p Mono	LRRC40	-0.032	0.57	1
MMF	CD16p Mono	LRRC41	-0.025	0.42	1
MMF	CD16p Mono	LRRC42	0.13	0.062	1
MMF	CD16p Mono	LRRC45	0.06	0.42	1
MMF	CD16p Mono	LRRC46	0.18	0.25	1
MMF	CD16p Mono	LRRC47	0.026	0.49	1
MMF	CD16p Mono	LRRC48	-0.12	0.27	1
MMF	CD16p Mono	LRRC57	-0.0043	0.92	1
MMF	CD16p Mono	LRRC58	0.024	0.64	1
MMF	CD16p Mono	LRRC59	-0.041	0.42	1
MMF	CD16p Mono	LRRC61	0.19	0.18	1
MMF	CD16p Mono	LRRC63	0.16	0.41	1
MMF	CD16p Mono	LRRC69	-0.04	0.78	1
MMF	CD16p Mono	LRRC75A	0.22	0.1	1
MMF	CD16p Mono	LRRC75A-AS1	0.084	0.26	1
MMF	CD16p Mono	LRRC8A	-0.0099	0.82	1
MMF	CD16p Mono	LRRC8B	-0.15	0.26	1
MMF	CD16p Mono	LRRC8C	-0.07	0.38	1
MMF	CD16p Mono	LRRC8D	-0.075	0.23	1
MMF	CD16p Mono	LRRCC1	-0.024	0.82	1
MMF	CD16p Mono	LRRFIP1	0.0064	0.88	1
MMF	CD16p Mono	LRRFIP2	0.029	0.4	1
MMF	CD16p Mono	LRRK1	-0.0012	0.99	1
MMF	CD16p Mono	LRRK2	0.11	0.2	1
MMF	CD16p Mono	LRSAM1	0.033	0.43	1
MMF	CD16p Mono	LRTOMT	-0.002	0.98	1
MMF	CD16p Mono	LRWD1	0.088	0.23	1
MMF	CD16p Mono	LSG1	0.039	0.31	1
MMF	CD16p Mono	LSM1	0.0092	0.8	1
MMF	CD16p Mono	LSM10	-0.039	0.36	1
MMF	CD16p Mono	LSM11	0.06	0.59	1
MMF	CD16p Mono	LSM12	-0.0088	0.8	1
MMF	CD16p Mono	LSM14A	0.0062	0.83	1
MMF	CD16p Mono	LSM14B	0.05	0.65	1
MMF	CD16p Mono	LSM2	-0.022	0.69	1
MMF	CD16p Mono	LSM3	0.0028	0.96	1
MMF	CD16p Mono	LSM4	0.013	0.81	1
MMF	CD16p Mono	LSM5	-0.041	0.49	1
MMF	CD16p Mono	LSM6	0.0031	0.96	1
MMF	CD16p Mono	LSM7	0.023	0.72	1
MMF	CD16p Mono	LSM8	-0.0071	0.87	1
MMF	CD16p Mono	LSP1	-0.15	0.13	1
MMF	CD16p Mono	LSS	0.13	0.37	1
MMF	CD16p Mono	LST1	-0.00019	1	1
MMF	CD16p Mono	LTA	-0.076	0.66	1
MMF	CD16p Mono	LTA4H	0.13	0.37	1
MMF	CD16p Mono	LTB	-0.043	0.71	1
MMF	CD16p Mono	LTB4R	0.15	0.19	1
MMF	CD16p Mono	LTB4R2	0.081	0.49	1
MMF	CD16p Mono	LTBP3	-0.0048	0.96	1
MMF	CD16p Mono	LTBP4	-0.05	0.62	1
MMF	CD16p Mono	LTBR	-0.014	0.77	1
MMF	CD16p Mono	LTN1	-0.048	0.25	1
MMF	CD16p Mono	LTV1	-0.047	0.31	1
MMF	CD16p Mono	LUC7L	0.059	0.25	1
MMF	CD16p Mono	LUC7L2	0.11	0.23	1
MMF	CD16p Mono	LUC7L3	0.088	0.1	1
MMF	CD16p Mono	LUCAT1	0.063	0.84	1
MMF	CD16p Mono	LUZP1	0.0017	0.97	1
MMF	CD16p Mono	LXN	0.065	0.54	1
MMF	CD16p Mono	LY6E	-0.18	0.23	1
MMF	CD16p Mono	LY6G5B	0.12	0.34	1
MMF	CD16p Mono	LY6G5C	0.14	0.38	1
MMF	CD16p Mono	LY75	0.12	0.23	1
MMF	CD16p Mono	LY86	0.0012	0.99	1
MMF	CD16p Mono	LY9	0.14	0.46	1
MMF	CD16p Mono	LY96	-0.057	0.45	1
MMF	CD16p Mono	LYAR	-0.013	0.82	1
MMF	CD16p Mono	LYG1	-0.16	0.37	1
MMF	CD16p Mono	LYL1	-0.0087	0.9	1
MMF	CD16p Mono	LYN	-0.029	0.53	1
MMF	CD16p Mono	LYNX1	0.056	0.68	1
MMF	CD16p Mono	LYPD2	0.18	0.46	1
MMF	CD16p Mono	LYPD5	0.22	0.29	1
MMF	CD16p Mono	LYPLA1	0.0048	0.91	1
MMF	CD16p Mono	LYPLA2	-0.029	0.5	1
MMF	CD16p Mono	LYPLAL1	-0.073	0.25	1
MMF	CD16p Mono	LYRM1	0.0033	0.95	1
MMF	CD16p Mono	LYRM2	-0.044	0.25	1
MMF	CD16p Mono	LYRM4	-0.0035	0.96	1
MMF	CD16p Mono	LYRM5	-0.051	0.44	1
MMF	CD16p Mono	LYRM7	-0.021	0.76	1
MMF	CD16p Mono	LYRM9	0.014	0.88	1
MMF	CD16p Mono	LYSMD1	0.25	0.09	1
MMF	CD16p Mono	LYSMD2	-0.04	0.47	1
MMF	CD16p Mono	LYSMD3	-0.029	0.61	1
MMF	CD16p Mono	LYSMD4	0.0017	0.99	1
MMF	CD16p Mono	LYST	0.063	0.32	1
MMF	CD16p Mono	LYVE1	-0.31	0.43	1
MMF	CD16p Mono	LYZ	0.21	0.51	1
MMF	CD16p Mono	LZIC	0.036	0.31	1
MMF	CD16p Mono	LZTFL1	0.085	0.33	1
MMF	CD16p Mono	LZTR1	0.03	0.58	1
MMF	CD16p Mono	LZTS2	0.0066	0.96	1
MMF	CD16p Mono	M6PR	-0.01	0.79	1
MMF	CD16p Mono	MACF1	0.025	0.72	1
MMF	CD16p Mono	MAD1L1	-0.00035	1	1
MMF	CD16p Mono	MAD2L1	0.088	0.51	1
MMF	CD16p Mono	MAD2L1BP	-0.002	0.97	1
MMF	CD16p Mono	MAD2L2	0.029	0.6	1
MMF	CD16p Mono	MADD	-0.038	0.47	1
MMF	CD16p Mono	MAEA	-0.01	0.78	1
MMF	CD16p Mono	MAF	0.42	0.037	1
MMF	CD16p Mono	MAF1	-0.0064	0.85	1
MMF	CD16p Mono	MAFB	-0.01	0.86	1
MMF	CD16p Mono	MAFF	0.08	0.7	1
MMF	CD16p Mono	MAFG	-0.025	0.76	1
MMF	CD16p Mono	MAFIP	-0.14	0.63	1
MMF	CD16p Mono	MAFK	0.15	0.4	1
MMF	CD16p Mono	MAGED1	-0.058	0.47	1
MMF	CD16p Mono	MAGED2	-0.033	0.51	1
MMF	CD16p Mono	MAGEF1	-0.0049	0.98	1
MMF	CD16p Mono	MAGEH1	-0.04	0.58	1
MMF	CD16p Mono	MAGI3	0.067	0.77	1
MMF	CD16p Mono	MAGIX	0.0019	0.98	1
MMF	CD16p Mono	MAGOH	-0.07	0.16	1
MMF	CD16p Mono	MAGOHB	-0.039	0.43	1
MMF	CD16p Mono	MAGT1	-0.04	0.31	1
MMF	CD16p Mono	MAK	0.067	0.52	1
MMF	CD16p Mono	MAK16	-0.082	0.11	1
MMF	CD16p Mono	MALAT1	0.13	0.067	1
MMF	CD16p Mono	MALSU1	0.052	0.29	1
MMF	CD16p Mono	MALT1	-0.024	0.67	1
MMF	CD16p Mono	MAMDC4	0.11	0.58	1
MMF	CD16p Mono	MAML1	-0.042	0.51	1
MMF	CD16p Mono	MAML2	-0.024	0.81	1
MMF	CD16p Mono	MAML3	0.075	0.47	1
MMF	CD16p Mono	MAN1A1	-0.014	0.84	1
MMF	CD16p Mono	MAN1A2	0.058	0.28	1
MMF	CD16p Mono	MAN1B1	0.075	0.12	1
MMF	CD16p Mono	MAN1B1-AS1	0.22	0.037	1
MMF	CD16p Mono	MAN1C1	-0.053	0.41	1
MMF	CD16p Mono	MAN2A1	-0.0041	0.93	1
MMF	CD16p Mono	MAN2A2	0.13	0.14	1
MMF	CD16p Mono	MAN2B1	-0.025	0.64	1
MMF	CD16p Mono	MAN2B2	-0.041	0.57	1
MMF	CD16p Mono	MAN2C1	0.092	0.37	1
MMF	CD16p Mono	MANBA	0.057	0.16	1
MMF	CD16p Mono	MANBAL	0.036	0.42	1
MMF	CD16p Mono	MANEA	-0.051	0.48	1
MMF	CD16p Mono	MANEA-AS1	0.056	0.6	1
MMF	CD16p Mono	MANEAL	0.13	0.51	1
MMF	CD16p Mono	MANF	0.0075	0.95	1
MMF	CD16p Mono	MANSC1	0.13	0.44	1
MMF	CD16p Mono	MAP10	0.029	0.73	1
MMF	CD16p Mono	MAP1LC3A	0.11	0.54	1
MMF	CD16p Mono	MAP1LC3B	0.0064	0.85	1
MMF	CD16p Mono	MAP1LC3B2	0.032	0.87	1
MMF	CD16p Mono	MAP1S	0.023	0.69	1
MMF	CD16p Mono	MAP2K1	-0.044	0.47	1
MMF	CD16p Mono	MAP2K2	-0.0042	0.93	1
MMF	CD16p Mono	MAP2K3	0.014	0.79	1
MMF	CD16p Mono	MAP2K4	-0.0029	0.94	1
MMF	CD16p Mono	MAP2K5	0.062	0.26	1
MMF	CD16p Mono	MAP2K6	-0.083	0.69	1
MMF	CD16p Mono	MAP2K7	-0.04	0.77	1
MMF	CD16p Mono	MAP3K1	-0.059	0.36	1
MMF	CD16p Mono	MAP3K10	0.015	0.92	1
MMF	CD16p Mono	MAP3K11	-0.064	0.23	1
MMF	CD16p Mono	MAP3K12	-0.18	0.12	1
MMF	CD16p Mono	MAP3K13	0.058	0.37	1
MMF	CD16p Mono	MAP3K14	0.027	0.65	1
MMF	CD16p Mono	MAP3K14-AS1	0.15	0.42	1
MMF	CD16p Mono	MAP3K2	-0.05	0.16	1
MMF	CD16p Mono	MAP3K3	-0.026	0.42	1
MMF	CD16p Mono	MAP3K4	0.015	0.82	1
MMF	CD16p Mono	MAP3K5	-0.069	0.087	1
MMF	CD16p Mono	MAP3K6	0.046	0.69	1
MMF	CD16p Mono	MAP3K7	-0.048	0.2	1
MMF	CD16p Mono	MAP3K7CL	0.091	0.69	1
MMF	CD16p Mono	MAP3K8	0.0071	0.88	1
MMF	CD16p Mono	MAP4	0.0035	0.95	1
MMF	CD16p Mono	MAP4K1	-0.091	0.51	1
MMF	CD16p Mono	MAP4K2	-0.052	0.36	1
MMF	CD16p Mono	MAP4K3	-0.026	0.71	1
MMF	CD16p Mono	MAP4K4	0.025	0.68	1
MMF	CD16p Mono	MAP4K5	-0.012	0.82	1
MMF	CD16p Mono	MAP6D1	0.056	0.69	1
MMF	CD16p Mono	MAP7	-0.17	0.23	1
MMF	CD16p Mono	MAP7D1	0.005	0.93	1
MMF	CD16p Mono	MAP7D3	0.074	0.26	1
MMF	CD16p Mono	MAPK1	-0.0076	0.85	1
MMF	CD16p Mono	MAPK14	-0.014	0.72	1
MMF	CD16p Mono	MAPK1IP1L	0.006	0.86	1
MMF	CD16p Mono	MAPK3	-0.0026	0.98	1
MMF	CD16p Mono	MAPK6	-0.038	0.49	1
MMF	CD16p Mono	MAPK7	-0.054	0.37	1
MMF	CD16p Mono	MAPK8	-0.046	0.39	1
MMF	CD16p Mono	MAPK8IP3	0.082	0.3	1
MMF	CD16p Mono	MAPK9	-0.004	0.92	1
MMF	CD16p Mono	MAPKAP1	0.041	0.085	1
MMF	CD16p Mono	MAPKAPK2	-0.082	0.43	1
MMF	CD16p Mono	MAPKAPK3	0.019	0.58	1
MMF	CD16p Mono	MAPKAPK5	0.032	0.39	1
MMF	CD16p Mono	MAPKAPK5-AS1	-0.017	0.79	1
MMF	CD16p Mono	MAPKBP1	-0.0064	0.94	1
MMF	CD16p Mono	MAPRE1	-0.051	0.14	1
MMF	CD16p Mono	MAPRE2	0.0063	0.88	1
MMF	CD16p Mono	MAPRE3	0.016	0.84	1
MMF	CD16p Mono	1-Mar	-0.07	0.74	1
MMF	CD16p Mono	1-Mar	-0.049	0.46	1
MMF	CD16p Mono	2-Mar	0.056	0.59	1
MMF	CD16p Mono	3-Mar	-0.026	0.85	1
MMF	CD16p Mono	5-Mar	-0.068	0.066	1
MMF	CD16p Mono	6-Mar	0.047	0.19	1
MMF	CD16p Mono	7-Mar	-0.019	0.65	1
MMF	CD16p Mono	8-Mar	-0.061	0.5	1
MMF	CD16p Mono	MARCKS	-0.16	0.19	1
MMF	CD16p Mono	MARCKSL1	-0.054	0.55	1
MMF	CD16p Mono	MARCO	-0.044	0.86	1
MMF	CD16p Mono	MARK2	-0.017	0.58	1
MMF	CD16p Mono	MARK3	0.053	0.062	1
MMF	CD16p Mono	MARK4	0.08	0.55	1
MMF	CD16p Mono	MARS	-0.061	0.032	1
MMF	CD16p Mono	MARS2	-0.14	0.11	1
MMF	CD16p Mono	MARVELD1	-0.082	0.51	1
MMF	CD16p Mono	MASP2	0.12	0.46	1
MMF	CD16p Mono	MAST1	-0.15	0.47	1
MMF	CD16p Mono	MAST2	0.037	0.55	1
MMF	CD16p Mono	MAST3	-0.016	0.8	1
MMF	CD16p Mono	MASTL	0.0036	0.97	1
MMF	CD16p Mono	MAT2A	-0.035	0.45	1
MMF	CD16p Mono	MAT2B	-0.012	0.69	1
MMF	CD16p Mono	MATR3	-0.0025	0.93	1
MMF	CD16p Mono	MAU2	-0.013	0.73	1
MMF	CD16p Mono	MAVS	0.043	0.48	1
MMF	CD16p Mono	MAX	-0.036	0.42	1
MMF	CD16p Mono	MAZ	0.051	0.47	1
MMF	CD16p Mono	MB21D1	-0.027	0.7	1
MMF	CD16p Mono	MB21D2	0.39	0.068	1
MMF	CD16p Mono	MBD1	-0.014	0.65	1
MMF	CD16p Mono	MBD2	0.041	0.53	1
MMF	CD16p Mono	MBD3	0.058	0.45	1
MMF	CD16p Mono	MBD4	0.026	0.42	1
MMF	CD16p Mono	MBD5	-0.098	0.27	1
MMF	CD16p Mono	MBD6	0.0031	0.98	1
MMF	CD16p Mono	MBIP	-0.13	0.071	1
MMF	CD16p Mono	MBLAC1	-0.0048	0.97	1
MMF	CD16p Mono	MBLAC2	-0.032	0.73	1
MMF	CD16p Mono	MBNL1	-0.025	0.5	1
MMF	CD16p Mono	MBNL1-AS1	0.021	0.86	1
MMF	CD16p Mono	MBNL2	-0.049	0.58	1
MMF	CD16p Mono	MBNL3	0.00086	0.99	1
MMF	CD16p Mono	MBOAT1	0.12	0.023	1
MMF	CD16p Mono	MBOAT2	0.19	0.087	1
MMF	CD16p Mono	MBOAT4	-0.15	0.35	1
MMF	CD16p Mono	MBOAT7	-0.0081	0.91	1
MMF	CD16p Mono	MBP	0.027	0.56	1
MMF	CD16p Mono	MBTD1	0.14	0.039	1
MMF	CD16p Mono	MBTPS1	-0.0075	0.83	1
MMF	CD16p Mono	MBTPS2	-0.036	0.52	1
MMF	CD16p Mono	MCAT	-0.02	0.77	1
MMF	CD16p Mono	MCC	0.2	0.13	1
MMF	CD16p Mono	MCCC1	-0.0093	0.84	1
MMF	CD16p Mono	MCCC2	0.0098	0.82	1
MMF	CD16p Mono	MCEE	0.031	0.56	1
MMF	CD16p Mono	MCEMP1	0.18	0.58	1
MMF	CD16p Mono	MCFD2	-0.1	0.055	1
MMF	CD16p Mono	MCL1	0.0056	0.95	1
MMF	CD16p Mono	MCM2	0.077	0.47	1
MMF	CD16p Mono	MCM3	-0.018	0.62	1
MMF	CD16p Mono	MCM3AP	-0.021	0.73	1
MMF	CD16p Mono	MCM3AP-AS1	-0.018	0.91	1
MMF	CD16p Mono	MCM4	0.0047	0.94	1
MMF	CD16p Mono	MCM5	-0.016	0.72	1
MMF	CD16p Mono	MCM6	-0.13	0.05	1
MMF	CD16p Mono	MCM7	0.02	0.66	1
MMF	CD16p Mono	MCM8	0.43	0.028	1
MMF	CD16p Mono	MCM9	0.044	0.37	1
MMF	CD16p Mono	MCMBP	-0.03	0.42	1
MMF	CD16p Mono	MCOLN1	-0.048	0.43	1
MMF	CD16p Mono	MCOLN2	0.03	0.88	1
MMF	CD16p Mono	MCPH1	-0.0091	0.83	1
MMF	CD16p Mono	MCRS1	-0.0034	0.93	1
MMF	CD16p Mono	MCTP1	0.032	0.47	1
MMF	CD16p Mono	MCTP2	0.4	0.038	1
MMF	CD16p Mono	MCTS1	-0.053	0.23	1
MMF	CD16p Mono	MCTS2P	-0.1	0.45	1
MMF	CD16p Mono	MCU	0.0061	0.9	1
MMF	CD16p Mono	MCUR1	-0.039	0.5	1
MMF	CD16p Mono	MDC1	-0.072	0.49	1
MMF	CD16p Mono	MDFIC	0.073	0.23	1
MMF	CD16p Mono	MDH1	-0.0081	0.8	1
MMF	CD16p Mono	MDH2	-0.0086	0.81	1
MMF	CD16p Mono	MDM1	0.065	0.47	1
MMF	CD16p Mono	MDM2	-0.12	0.29	1
MMF	CD16p Mono	MDM4	0.089	0.21	1
MMF	CD16p Mono	MDN1	0.18	0.019	1
MMF	CD16p Mono	MDP1	-0.032	0.83	1
MMF	CD16p Mono	ME1	0.051	0.82	1
MMF	CD16p Mono	ME2	-0.031	0.4	1
MMF	CD16p Mono	ME3	-0.054	0.77	1
MMF	CD16p Mono	MEA1	-0.026	0.57	1
MMF	CD16p Mono	MEAF6	-0.031	0.32	1
MMF	CD16p Mono	MECOM	-0.52	0.25	1
MMF	CD16p Mono	MECP2	-0.032	0.51	1
MMF	CD16p Mono	MECR	-0.092	0.087	1
MMF	CD16p Mono	MED1	-0.02	0.69	1
MMF	CD16p Mono	MED10	0.03	0.42	1
MMF	CD16p Mono	MED11	0.0022	0.96	1
MMF	CD16p Mono	MED12	-0.08	0.29	1
MMF	CD16p Mono	MED12L	0.099	0.63	1
MMF	CD16p Mono	MED13	0.097	0.15	1
MMF	CD16p Mono	MED13L	0.086	0.19	1
MMF	CD16p Mono	MED14	-0.013	0.8	1
MMF	CD16p Mono	MED14OS	0.055	0.64	1
MMF	CD16p Mono	MED15	-0.021	0.62	1
MMF	CD16p Mono	MED16	0.0052	0.93	1
MMF	CD16p Mono	MED17	-0.027	0.52	1
MMF	CD16p Mono	MED18	-0.029	0.58	1
MMF	CD16p Mono	MED19	-0.038	0.54	1
MMF	CD16p Mono	MED20	-0.13	0.029	1
MMF	CD16p Mono	MED21	-0.1	0.03	1
MMF	CD16p Mono	MED22	-0.0039	0.95	1
MMF	CD16p Mono	MED23	-0.0011	0.98	1
MMF	CD16p Mono	MED24	-0.0084	0.83	1
MMF	CD16p Mono	MED25	-0.022	0.74	1
MMF	CD16p Mono	MED26	-0.017	0.81	1
MMF	CD16p Mono	MED27	0.0021	0.95	1
MMF	CD16p Mono	MED28	-0.039	0.34	1
MMF	CD16p Mono	MED29	-0.028	0.39	1
MMF	CD16p Mono	MED30	-2.70E-05	1	1
MMF	CD16p Mono	MED31	-0.088	0.28	1
MMF	CD16p Mono	MED4	-0.072	0.1	1
MMF	CD16p Mono	MED6	-0.017	0.66	1
MMF	CD16p Mono	MED7	0.022	0.62	1
MMF	CD16p Mono	MED8	-0.0055	0.88	1
MMF	CD16p Mono	MED9	-0.023	0.68	1
MMF	CD16p Mono	MEF2A	-0.076	0.2	1
MMF	CD16p Mono	MEF2BNB	0.035	0.55	1
MMF	CD16p Mono	MEF2C	-0.048	0.45	1
MMF	CD16p Mono	MEF2D	-0.062	0.29	1
MMF	CD16p Mono	MEFV	-0.038	0.49	1
MMF	CD16p Mono	MEG3	0.32	0.41	1
MMF	CD16p Mono	MEGF8	-0.024	0.86	1
MMF	CD16p Mono	MEGF9	-0.038	0.57	1
MMF	CD16p Mono	MEI1	0.032	0.72	1
MMF	CD16p Mono	MEIKIN	0.029	0.87	1
MMF	CD16p Mono	MEIS3P1	0.045	0.86	1
MMF	CD16p Mono	MEMO1	0.025	0.49	1
MMF	CD16p Mono	MEN1	-0.013	0.79	1
MMF	CD16p Mono	MEPCE	0.031	0.66	1
MMF	CD16p Mono	MERTK	-0.22	0.036	1
MMF	CD16p Mono	MESDC1	-0.11	0.18	1
MMF	CD16p Mono	MESDC2	-0.047	0.25	1
MMF	CD16p Mono	MEST	0.15	0.34	1
MMF	CD16p Mono	METAP1	-0.063	0.095	1
MMF	CD16p Mono	METAP1D	0.13	0.43	1
MMF	CD16p Mono	METAP2	-0.059	0.17	1
MMF	CD16p Mono	METRN	0.13	0.32	1
MMF	CD16p Mono	METRNL	-0.012	0.88	1
MMF	CD16p Mono	METTL1	0.032	0.8	1
MMF	CD16p Mono	METTL10	-0.01	0.86	1
MMF	CD16p Mono	METTL12	0.077	0.52	1
MMF	CD16p Mono	METTL13	-0.047	0.2	1
MMF	CD16p Mono	METTL14	-0.073	0.18	1
MMF	CD16p Mono	METTL15	-0.0063	0.92	1
MMF	CD16p Mono	METTL16	0.066	0.24	1
MMF	CD16p Mono	METTL17	0.051	0.33	1
MMF	CD16p Mono	METTL18	-0.093	0.23	1
MMF	CD16p Mono	METTL20	-0.14	0.16	1
MMF	CD16p Mono	METTL21A	-0.045	0.34	1
MMF	CD16p Mono	METTL21B	0.005	0.96	1
MMF	CD16p Mono	METTL22	0.019	0.66	1
MMF	CD16p Mono	METTL23	0.0039	0.93	1
MMF	CD16p Mono	METTL25	0.049	0.38	1
MMF	CD16p Mono	METTL2A	0.012	0.82	1
MMF	CD16p Mono	METTL2B	0.014	0.79	1
MMF	CD16p Mono	METTL3	0.045	0.24	1
MMF	CD16p Mono	METTL4	0.083	0.29	1
MMF	CD16p Mono	METTL5	-0.0094	0.86	1
MMF	CD16p Mono	METTL6	0.051	0.28	1
MMF	CD16p Mono	METTL7A	-0.087	0.15	1
MMF	CD16p Mono	METTL7B	0.48	0.085	1
MMF	CD16p Mono	METTL8	0.065	0.3	1
MMF	CD16p Mono	METTL9	-0.02	0.63	1
MMF	CD16p Mono	MEX3C	0.17	0.093	1
MMF	CD16p Mono	MFAP1	-0.099	0.062	1
MMF	CD16p Mono	MFAP3	-0.1	0.092	1
MMF	CD16p Mono	MFAP4	-0.031	0.85	1
MMF	CD16p Mono	MFF	-0.0032	0.92	1
MMF	CD16p Mono	MFGE8	0.7	0.1	1
MMF	CD16p Mono	MFHAS1	-0.14	0.39	1
MMF	CD16p Mono	MFI2	-0.0066	0.98	1
MMF	CD16p Mono	MFN1	-0.062	0.41	1
MMF	CD16p Mono	MFN2	-0.047	0.28	1
MMF	CD16p Mono	MFNG	-0.0074	0.87	1
MMF	CD16p Mono	MFSD1	0.034	0.55	1
MMF	CD16p Mono	MFSD10	0.031	0.55	1
MMF	CD16p Mono	MFSD11	-0.023	0.57	1
MMF	CD16p Mono	MFSD12	-0.024	0.7	1
MMF	CD16p Mono	MFSD2A	-0.063	0.6	1
MMF	CD16p Mono	MFSD3	0.014	0.85	1
MMF	CD16p Mono	MFSD4	0.17	0.3	1
MMF	CD16p Mono	MFSD5	-0.024	0.59	1
MMF	CD16p Mono	MFSD6	0.22	0.065	1
MMF	CD16p Mono	MFSD7	0.0032	0.96	1
MMF	CD16p Mono	MFSD8	-0.0069	0.89	1
MMF	CD16p Mono	MFSD9	0.14	0.046	1
MMF	CD16p Mono	MGA	0.012	0.83	1
MMF	CD16p Mono	MGAT1	-0.038	0.38	1
MMF	CD16p Mono	MGAT2	-0.06	0.078	1
MMF	CD16p Mono	MGAT4A	0.037	0.74	1
MMF	CD16p Mono	MGAT4B	0.0079	0.9	1
MMF	CD16p Mono	MGAT5	0.088	0.26	1
MMF	CD16p Mono	MGC12916	-0.28	0.32	1
MMF	CD16p Mono	MGC16142	-0.14	0.47	1
MMF	CD16p Mono	MGC16275	0.019	0.8	1
MMF	CD16p Mono	MGC27345	0.085	0.19	1
MMF	CD16p Mono	MGC57346	0.064	0.74	1
MMF	CD16p Mono	MGC72080	0.072	0.27	1
MMF	CD16p Mono	MGEA5	0.035	0.45	1
MMF	CD16p Mono	MGLL	-0.16	0.38	1
MMF	CD16p Mono	MGME1	0.11	0.25	1
MMF	CD16p Mono	MGMT	-0.0077	0.91	1
MMF	CD16p Mono	MGRN1	-0.0004	1	1
MMF	CD16p Mono	MGST1	0.12	0.44	1
MMF	CD16p Mono	MGST2	-0.061	0.51	1
MMF	CD16p Mono	MGST3	-0.1	0.17	1
MMF	CD16p Mono	MIA3	-0.039	0.42	1
MMF	CD16p Mono	MIATNB	-0.12	0.19	1
MMF	CD16p Mono	MIB1	-0.094	0.16	1
MMF	CD16p Mono	MIB2	-0.0067	0.93	1
MMF	CD16p Mono	MICA	0.15	0.055	1
MMF	CD16p Mono	MICAL1	0.005	0.93	1
MMF	CD16p Mono	MICAL2	0.021	0.87	1
MMF	CD16p Mono	MICALL1	-0.1	0.26	1
MMF	CD16p Mono	MICALL2	0.28	0.051	1
MMF	CD16p Mono	MICB	-0.1	0.16	1
MMF	CD16p Mono	MICU1	0.043	0.35	1
MMF	CD16p Mono	MICU2	-0.029	0.53	1
MMF	CD16p Mono	MID1IP1	0.018	0.77	1
MMF	CD16p Mono	MIDN	0.012	0.9	1
MMF	CD16p Mono	MIEF1	0.00092	0.98	1
MMF	CD16p Mono	MIEF2	-0.053	0.43	1
MMF	CD16p Mono	MIEN1	-0.019	0.66	1
MMF	CD16p Mono	MIER1	-0.029	0.51	1
MMF	CD16p Mono	MIER2	-0.055	0.32	1
MMF	CD16p Mono	MIER3	-0.087	0.2	1
MMF	CD16p Mono	MIF4GD	0.012	0.81	1
MMF	CD16p Mono	MIIP	0.045	0.42	1
MMF	CD16p Mono	MILR1	-0.069	0.52	1
MMF	CD16p Mono	MINA	-0.027	0.65	1
MMF	CD16p Mono	MINK1	-0.0051	0.94	1
MMF	CD16p Mono	MINOS1	-0.013	0.81	1
MMF	CD16p Mono	MINOS1P1	0.031	0.84	1
MMF	CD16p Mono	MINPP1	-0.042	0.53	1
MMF	CD16p Mono	MIOS	-0.012	0.75	1
MMF	CD16p Mono	MIPEP	0.025	0.72	1
MMF	CD16p Mono	MIPEPP3	0.23	0.24	1
MMF	CD16p Mono	MIR142	0.13	0.51	1
MMF	CD16p Mono	MIR17HG	0.14	0.49	1
MMF	CD16p Mono	MIR181A1HG	0.37	0.021	1
MMF	CD16p Mono	MIR21	0.28	0.093	1
MMF	CD16p Mono	MIR223	-0.084	0.44	1
MMF	CD16p Mono	MIR22HG	-0.03	0.75	1
MMF	CD16p Mono	MIR3064	0.13	0.14	1
MMF	CD16p Mono	MIR3198-1	0.13	0.52	1
MMF	CD16p Mono	MIR320C1	-0.063	0.71	1
MMF	CD16p Mono	MIR3916	0.0096	0.91	1
MMF	CD16p Mono	MIR4434	0.15	0.3	1
MMF	CD16p Mono	MIR4435-2HG	0.027	0.81	1
MMF	CD16p Mono	MIR4442	-0.13	0.43	1
MMF	CD16p Mono	MIR4512	-0.091	0.65	1
MMF	CD16p Mono	MIR4691	0.19	0.19	1
MMF	CD16p Mono	MIR4785	-0.025	0.86	1
MMF	CD16p Mono	MIR5047	0.11	0.14	1
MMF	CD16p Mono	MIR5096	0.12	0.35	1
MMF	CD16p Mono	MIR5690	0.22	0.45	1
MMF	CD16p Mono	MIR570	0.059	0.7	1
MMF	CD16p Mono	MIR573	-0.06	0.84	1
MMF	CD16p Mono	MIR616	0.19	0.27	1
MMF	CD16p Mono	MIR6753	0.25	0.11	1
MMF	CD16p Mono	MIR7152	0.29	0.24	1
MMF	CD16p Mono	MIR762HG	0.14	0.21	1
MMF	CD16p Mono	MIR7848	-0.047	0.8	1
MMF	CD16p Mono	MIRLET7BHG	0.14	0.23	1
MMF	CD16p Mono	MIRLET7DHG	0.23	0.12	1
MMF	CD16p Mono	MIS12	-0.058	0.3	1
MMF	CD16p Mono	MIS18A	0.042	0.54	1
MMF	CD16p Mono	MIS18BP1	0.026	0.6	1
MMF	CD16p Mono	MITD1	0.024	0.64	1
MMF	CD16p Mono	MITF	-0.066	0.47	1
MMF	CD16p Mono	MKKS	-0.055	0.19	1
MMF	CD16p Mono	MKL1	-0.0034	0.93	1
MMF	CD16p Mono	MKL2	0.011	0.93	1
MMF	CD16p Mono	MKLN1	-0.017	0.67	1
MMF	CD16p Mono	MKLN1-AS	0.18	0.19	1
MMF	CD16p Mono	MKNK1	0.0071	0.9	1
MMF	CD16p Mono	MKNK2	-0.057	0.45	1
MMF	CD16p Mono	MKRN1	-0.054	0.074	1
MMF	CD16p Mono	MKRN2	-0.065	0.11	1
MMF	CD16p Mono	MKS1	0.055	0.31	1
MMF	CD16p Mono	MLC1	-0.038	0.72	1
MMF	CD16p Mono	MLEC	0.055	0.39	1
MMF	CD16p Mono	MLF2	0.0046	0.89	1
MMF	CD16p Mono	MLH1	0.026	0.48	1
MMF	CD16p Mono	MLH3	0.01	0.88	1
MMF	CD16p Mono	MLKL	0.0032	0.97	1
MMF	CD16p Mono	MLLT1	0.0041	0.96	1
MMF	CD16p Mono	MLLT10	0.077	0.18	1
MMF	CD16p Mono	MLLT11	-0.044	0.75	1
MMF	CD16p Mono	MLLT3	0.048	0.77	1
MMF	CD16p Mono	MLLT4	0.2	0.32	1
MMF	CD16p Mono	MLLT6	0.085	0.38	1
MMF	CD16p Mono	MLST8	-0.00067	0.99	1
MMF	CD16p Mono	MLX	-0.036	0.45	1
MMF	CD16p Mono	MLXIP	0.076	0.17	1
MMF	CD16p Mono	MLYCD	-0.016	0.76	1
MMF	CD16p Mono	MMAA	-0.05	0.44	1
MMF	CD16p Mono	MMAB	0.017	0.83	1
MMF	CD16p Mono	MMACHC	-0.033	0.87	1
MMF	CD16p Mono	MMADHC	-0.023	0.53	1
MMF	CD16p Mono	MMD	-0.045	0.54	1
MMF	CD16p Mono	MMGT1	-0.0029	0.96	1
MMF	CD16p Mono	MMP17	0.0033	0.98	1
MMF	CD16p Mono	MMP24	0.08	0.54	1
MMF	CD16p Mono	MMP24-AS1	0.064	0.44	1
MMF	CD16p Mono	MMS19	-0.0086	0.85	1
MMF	CD16p Mono	MMS22L	-0.012	0.9	1
MMF	CD16p Mono	MN1	-0.38	0.078	1
MMF	CD16p Mono	MNAT1	-0.023	0.74	1
MMF	CD16p Mono	MNDA	-0.046	0.57	1
MMF	CD16p Mono	MNT	0.1	0.42	1
MMF	CD16p Mono	MOAP1	0.004	0.93	1
MMF	CD16p Mono	MOB1A	-0.036	0.34	1
MMF	CD16p Mono	MOB1B	-0.036	0.71	1
MMF	CD16p Mono	MOB2	-0.0092	0.86	1
MMF	CD16p Mono	MOB3A	-0.019	0.47	1
MMF	CD16p Mono	MOB3B	-0.01	0.92	1
MMF	CD16p Mono	MOB3C	-0.064	0.27	1
MMF	CD16p Mono	MOCS2	-0.041	0.45	1
MMF	CD16p Mono	MOCS3	0.0053	0.93	1
MMF	CD16p Mono	MOGS	-0.03	0.77	1
MMF	CD16p Mono	MON1A	-0.066	0.3	1
MMF	CD16p Mono	MON1B	-0.026	0.53	1
MMF	CD16p Mono	MON2	0.059	0.2	1
MMF	CD16p Mono	MORC2	-0.01	0.87	1
MMF	CD16p Mono	MORC2-AS1	-0.15	0.21	1
MMF	CD16p Mono	MORC3	-0.022	0.57	1
MMF	CD16p Mono	MORC4	0.25	0.46	1
MMF	CD16p Mono	MORF4L1	-0.02	0.63	1
MMF	CD16p Mono	MORF4L2	-0.041	0.32	1
MMF	CD16p Mono	MORN1	0.096	0.42	1
MMF	CD16p Mono	MORN2	-0.084	0.45	1
MMF	CD16p Mono	MOSPD1	-0.049	0.52	1
MMF	CD16p Mono	MOSPD2	0.0015	0.98	1
MMF	CD16p Mono	MOSPD3	0.091	0.21	1
MMF	CD16p Mono	MOV10	-0.074	0.21	1
MMF	CD16p Mono	MPC1	-0.0061	0.9	1
MMF	CD16p Mono	MPC2	-0.061	0.24	1
MMF	CD16p Mono	MPDU1	-0.0047	0.89	1
MMF	CD16p Mono	MPEG1	-0.014	0.79	1
MMF	CD16p Mono	MPG	0.019	0.74	1
MMF	CD16p Mono	MPHOSPH10	-0.056	0.21	1
MMF	CD16p Mono	MPHOSPH6	-0.015	0.86	1
MMF	CD16p Mono	MPHOSPH8	0.047	0.32	1
MMF	CD16p Mono	MPHOSPH9	-0.037	0.56	1
MMF	CD16p Mono	MPI	-0.055	0.3	1
MMF	CD16p Mono	MPLKIP	0.0097	0.85	1
MMF	CD16p Mono	MPND	0.071	0.29	1
MMF	CD16p Mono	MPO	-0.028	0.82	1
MMF	CD16p Mono	MPP1	0.012	0.74	1
MMF	CD16p Mono	MPP5	0.027	0.72	1
MMF	CD16p Mono	MPP7	0.0056	0.96	1
MMF	CD16p Mono	MPPE1	0.047	0.27	1
MMF	CD16p Mono	MPRIP	-0.024	0.74	1
MMF	CD16p Mono	MPST	-0.023	0.81	1
MMF	CD16p Mono	MPV17	0.0059	0.86	1
MMF	CD16p Mono	MPV17L2	-0.2	0.052	1
MMF	CD16p Mono	MPZL1	-0.041	0.59	1
MMF	CD16p Mono	MPZL2	-0.19	0.34	1
MMF	CD16p Mono	MPZL3	-0.22	0.017	1
MMF	CD16p Mono	MR1	-0.014	0.73	1
MMF	CD16p Mono	MRAS	0.05	0.67	1
MMF	CD16p Mono	MRC1	-0.22	0.63	1
MMF	CD16p Mono	MRE11A	0.057	0.19	1
MMF	CD16p Mono	MRFAP1	-0.06	0.084	1
MMF	CD16p Mono	MRFAP1L1	-0.042	0.28	1
MMF	CD16p Mono	MRGBP	0.058	0.29	1
MMF	CD16p Mono	MRI1	0.1	0.077	1
MMF	CD16p Mono	MRM1	-0.23	0.17	1
MMF	CD16p Mono	MROH1	0.09	0.2	1
MMF	CD16p Mono	MROH6	0.17	0.39	1
MMF	CD16p Mono	MRPL1	-0.068	0.3	1
MMF	CD16p Mono	MRPL10	-0.027	0.47	1
MMF	CD16p Mono	MRPL11	0.02	0.62	1
MMF	CD16p Mono	MRPL12	0.018	0.77	1
MMF	CD16p Mono	MRPL13	-0.0062	0.87	1
MMF	CD16p Mono	MRPL14	-0.065	0.21	1
MMF	CD16p Mono	MRPL15	0.0075	0.86	1
MMF	CD16p Mono	MRPL16	-0.038	0.29	1
MMF	CD16p Mono	MRPL17	-0.057	0.24	1
MMF	CD16p Mono	MRPL18	-0.12	0.0054	1
MMF	CD16p Mono	MRPL19	-0.022	0.58	1
MMF	CD16p Mono	MRPL2	-0.099	0.021	1
MMF	CD16p Mono	MRPL20	0.0048	0.92	1
MMF	CD16p Mono	MRPL21	0.0038	0.94	1
MMF	CD16p Mono	MRPL22	-0.058	0.21	1
MMF	CD16p Mono	MRPL23	-0.036	0.7	1
MMF	CD16p Mono	MRPL24	-0.00099	0.98	1
MMF	CD16p Mono	MRPL27	-0.037	0.48	1
MMF	CD16p Mono	MRPL28	0.035	0.48	1
MMF	CD16p Mono	MRPL3	-0.047	0.44	1
MMF	CD16p Mono	MRPL30	-0.031	0.51	1
MMF	CD16p Mono	MRPL32	-0.0019	0.96	1
MMF	CD16p Mono	MRPL33	-0.016	0.78	1
MMF	CD16p Mono	MRPL34	-0.013	0.78	1
MMF	CD16p Mono	MRPL35	-0.093	0.013	1
MMF	CD16p Mono	MRPL36	0.02	0.71	1
MMF	CD16p Mono	MRPL37	-0.034	0.45	1
MMF	CD16p Mono	MRPL38	-0.06	0.21	1
MMF	CD16p Mono	MRPL39	-0.039	0.51	1
MMF	CD16p Mono	MRPL4	-0.024	0.7	1
MMF	CD16p Mono	MRPL40	-0.0049	0.92	1
MMF	CD16p Mono	MRPL41	0.018	0.81	1
MMF	CD16p Mono	MRPL42	-0.078	0.22	1
MMF	CD16p Mono	MRPL43	-0.0072	0.88	1
MMF	CD16p Mono	MRPL44	-0.049	0.24	1
MMF	CD16p Mono	MRPL45	-0.013	0.75	1
MMF	CD16p Mono	MRPL45P2	0.1	0.43	1
MMF	CD16p Mono	MRPL46	-0.043	0.33	1
MMF	CD16p Mono	MRPL47	-0.012	0.78	1
MMF	CD16p Mono	MRPL48	-0.017	0.75	1
MMF	CD16p Mono	MRPL49	-0.077	0.057	1
MMF	CD16p Mono	MRPL50	-0.018	0.72	1
MMF	CD16p Mono	MRPL51	-0.026	0.61	1
MMF	CD16p Mono	MRPL52	-0.0034	0.96	1
MMF	CD16p Mono	MRPL53	-0.063	0.35	1
MMF	CD16p Mono	MRPL54	-0.00049	0.99	1
MMF	CD16p Mono	MRPL55	-0.017	0.75	1
MMF	CD16p Mono	MRPL57	-0.0069	0.88	1
MMF	CD16p Mono	MRPL9	0.0012	0.98	1
MMF	CD16p Mono	MRPS10	-0.035	0.4	1
MMF	CD16p Mono	MRPS11	-0.09	0.031	1
MMF	CD16p Mono	MRPS12	0.015	0.79	1
MMF	CD16p Mono	MRPS14	0.011	0.75	1
MMF	CD16p Mono	MRPS15	-0.0027	0.95	1
MMF	CD16p Mono	MRPS16	0.035	0.27	1
MMF	CD16p Mono	MRPS17	0.018	0.76	1
MMF	CD16p Mono	MRPS18A	0.021	0.73	1
MMF	CD16p Mono	MRPS18B	-0.025	0.47	1
MMF	CD16p Mono	MRPS18C	-0.14	0.078	1
MMF	CD16p Mono	MRPS2	-0.035	0.56	1
MMF	CD16p Mono	MRPS21	-0.0036	0.92	1
MMF	CD16p Mono	MRPS22	-0.087	0.054	1
MMF	CD16p Mono	MRPS23	-0.026	0.47	1
MMF	CD16p Mono	MRPS25	0.025	0.57	1
MMF	CD16p Mono	MRPS26	-0.024	0.64	1
MMF	CD16p Mono	MRPS27	-0.0034	0.94	1
MMF	CD16p Mono	MRPS28	-0.071	0.12	1
MMF	CD16p Mono	MRPS30	-0.055	0.17	1
MMF	CD16p Mono	MRPS31	-0.0037	0.93	1
MMF	CD16p Mono	MRPS31P5	0.14	0.21	1
MMF	CD16p Mono	MRPS33	-0.0016	0.98	1
MMF	CD16p Mono	MRPS34	0.0082	0.89	1
MMF	CD16p Mono	MRPS35	-0.07	0.14	1
MMF	CD16p Mono	MRPS36	-0.024	0.66	1
MMF	CD16p Mono	MRPS5	-0.037	0.37	1
MMF	CD16p Mono	MRPS6	0.0035	0.95	1
MMF	CD16p Mono	MRPS7	-0.023	0.55	1
MMF	CD16p Mono	MRPS9	-0.055	0.23	1
MMF	CD16p Mono	MRRF	-0.024	0.55	1
MMF	CD16p Mono	MRS2	0.021	0.61	1
MMF	CD16p Mono	MRS2P2	0.065	0.76	1
MMF	CD16p Mono	MRTO4	0.003	0.96	1
MMF	CD16p Mono	MRVI1	-0.14	0.12	1
MMF	CD16p Mono	MRVI1-AS1	-0.046	0.75	1
MMF	CD16p Mono	MS4A14	-0.047	0.63	1
MMF	CD16p Mono	MS4A4A	-0.16	0.23	1
MMF	CD16p Mono	MS4A6A	0.15	0.29	1
MMF	CD16p Mono	MS4A7	-0.014	0.87	1
MMF	CD16p Mono	MSANTD2	-0.11	0.11	1
MMF	CD16p Mono	MSANTD4	-0.079	0.21	1
MMF	CD16p Mono	MSH2	-0.024	0.74	1
MMF	CD16p Mono	MSH3	-0.053	0.38	1
MMF	CD16p Mono	MSH6	-0.093	0.045	1
MMF	CD16p Mono	MSL1	-0.00079	0.99	1
MMF	CD16p Mono	MSL2	-0.0026	0.97	1
MMF	CD16p Mono	MSL3	-0.034	0.37	1
MMF	CD16p Mono	MSL3P1	-0.029	0.82	1
MMF	CD16p Mono	MSLN	2.2	7.80E-05	0.92
MMF	CD16p Mono	MSMO1	-0.047	0.56	1
MMF	CD16p Mono	MSMP	-0.1	0.43	1
MMF	CD16p Mono	MSN	-0.027	0.51	1
MMF	CD16p Mono	MSR1	0.21	0.42	1
MMF	CD16p Mono	MSRA	0.099	0.18	1
MMF	CD16p Mono	MSRB1	0.04	0.39	1
MMF	CD16p Mono	MSRB2	-0.013	0.87	1
MMF	CD16p Mono	MSRB3	0.11	0.61	1
MMF	CD16p Mono	MSS51	0.32	0.052	1
MMF	CD16p Mono	MST1	0.1	0.56	1
MMF	CD16p Mono	MSTO2P	-0.082	0.52	1
MMF	CD16p Mono	MT1E	-0.26	0.17	1
MMF	CD16p Mono	MT1X	-0.39	0.0093	1
MMF	CD16p Mono	MT2A	-0.12	0.39	1
MMF	CD16p Mono	MTA1	-0.022	0.81	1
MMF	CD16p Mono	MTA2	0.028	0.59	1
MMF	CD16p Mono	MTA3	-0.15	0.26	1
MMF	CD16p Mono	MTAP	-0.069	0.37	1
MMF	CD16p Mono	MTBP	0.059	0.48	1
MMF	CD16p Mono	MTCH1	0.056	0.1	1
MMF	CD16p Mono	MTCH2	-0.021	0.53	1
MMF	CD16p Mono	MTCP1	-0.06	0.7	1
MMF	CD16p Mono	MTDH	0.021	0.55	1
MMF	CD16p Mono	MTERF1	-0.087	0.12	1
MMF	CD16p Mono	MTERF2	0.033	0.82	1
MMF	CD16p Mono	MTERF3	-0.014	0.78	1
MMF	CD16p Mono	MTERF4	-0.07	0.14	1
MMF	CD16p Mono	MTF1	-0.0094	0.84	1
MMF	CD16p Mono	MTF2	0.061	0.054	1
MMF	CD16p Mono	MTFMT	0.023	0.71	1
MMF	CD16p Mono	MTFP1	-0.075	0.44	1
MMF	CD16p Mono	MTFR1	0.015	0.88	1
MMF	CD16p Mono	MTFR1L	-0.0011	0.97	1
MMF	CD16p Mono	MTFR2	0.13	0.35	1
MMF	CD16p Mono	MTG1	0.085	0.14	1
MMF	CD16p Mono	MTG2	-0.038	0.44	1
MMF	CD16p Mono	MTHFD1	-0.0014	0.98	1
MMF	CD16p Mono	MTHFD1L	-0.041	0.75	1
MMF	CD16p Mono	MTHFD2	-0.0043	0.93	1
MMF	CD16p Mono	MTHFD2L	-0.071	0.51	1
MMF	CD16p Mono	MTHFR	0.021	0.7	1
MMF	CD16p Mono	MTHFS	-0.079	0.65	1
MMF	CD16p Mono	MTHFSD	0.019	0.72	1
MMF	CD16p Mono	MTIF2	-0.05	0.23	1
MMF	CD16p Mono	MTIF3	-0.022	0.56	1
MMF	CD16p Mono	MTL5	0.031	0.74	1
MMF	CD16p Mono	MTM1	-0.02	0.68	1
MMF	CD16p Mono	MTMR1	0.00059	0.99	1
MMF	CD16p Mono	MTMR10	0.0053	0.93	1
MMF	CD16p Mono	MTMR11	0.025	0.79	1
MMF	CD16p Mono	MTMR12	-0.085	0.072	1
MMF	CD16p Mono	MTMR14	-0.0056	0.85	1
MMF	CD16p Mono	MTMR2	-0.068	0.36	1
MMF	CD16p Mono	MTMR3	-0.063	0.25	1
MMF	CD16p Mono	MTMR4	0.06	0.3	1
MMF	CD16p Mono	MTMR6	-0.016	0.71	1
MMF	CD16p Mono	MTMR7	0.069	0.59	1
MMF	CD16p Mono	MTMR8	0.031	0.78	1
MMF	CD16p Mono	MTMR9	0.044	0.22	1
MMF	CD16p Mono	MTO1	-0.0066	0.87	1
MMF	CD16p Mono	MTOR	-0.043	0.52	1
MMF	CD16p Mono	MTPAP	-0.048	0.3	1
MMF	CD16p Mono	MTR	-0.023	0.68	1
MMF	CD16p Mono	MTRF1	0.026	0.61	1
MMF	CD16p Mono	MTRF1L	0.0011	0.98	1
MMF	CD16p Mono	MTRR	0.053	0.24	1
MMF	CD16p Mono	MTSS1	0.044	0.51	1
MMF	CD16p Mono	MTURN	0.23	0.062	1
MMF	CD16p Mono	MTVR2	0.089	0.61	1
MMF	CD16p Mono	MTX1	-0.01	0.85	1
MMF	CD16p Mono	MTX2	-0.091	0.089	1
MMF	CD16p Mono	MTX3	0.12	0.29	1
MMF	CD16p Mono	MUL1	-0.0094	0.79	1
MMF	CD16p Mono	MUM1	0.053	0.38	1
MMF	CD16p Mono	MUS81	-0.025	0.53	1
MMF	CD16p Mono	MUSTN1	0.091	0.51	1
MMF	CD16p Mono	MUT	-0.12	0.039	1
MMF	CD16p Mono	MUTYH	0.044	0.44	1
MMF	CD16p Mono	MVB12A	0.074	0.21	1
MMF	CD16p Mono	MVB12B	-0.18	0.24	1
MMF	CD16p Mono	MVD	0.087	0.24	1
MMF	CD16p Mono	MVK	0.21	0.15	1
MMF	CD16p Mono	MVP	0.044	0.32	1
MMF	CD16p Mono	MX1	-0.39	0.074	1
MMF	CD16p Mono	MX2	-0.26	0.095	1
MMF	CD16p Mono	MXD1	0.07	0.49	1
MMF	CD16p Mono	MXD3	0.034	0.64	1
MMF	CD16p Mono	MXD4	-0.023	0.7	1
MMF	CD16p Mono	MXI1	0.063	0.36	1
MMF	CD16p Mono	MXRA7	0.3	0.54	1
MMF	CD16p Mono	MYADM	-0.084	0.53	1
MMF	CD16p Mono	MYB	0.35	0.11	1
MMF	CD16p Mono	MYBBP1A	0.0023	0.97	1
MMF	CD16p Mono	MYBPC3	-0.004	0.98	1
MMF	CD16p Mono	MYC	0.026	0.8	1
MMF	CD16p Mono	MYCBP2	0.042	0.38	1
MMF	CD16p Mono	MYCL	0.01	0.92	1
MMF	CD16p Mono	MYD88	-0.013	0.68	1
MMF	CD16p Mono	MYDGF	-0.022	0.6	1
MMF	CD16p Mono	MYEOV2	0.004	0.95	1
MMF	CD16p Mono	MYH10	0.089	0.6	1
MMF	CD16p Mono	MYH11	0.042	0.8	1
MMF	CD16p Mono	MYH3	0.083	0.63	1
MMF	CD16p Mono	MYH9	-0.039	0.67	1
MMF	CD16p Mono	MYL12A	-0.039	0.39	1
MMF	CD16p Mono	MYL12B	-0.0064	0.87	1
MMF	CD16p Mono	MYL5	0.13	0.38	1
MMF	CD16p Mono	MYL6	0.044	0.39	1
MMF	CD16p Mono	MYL6B	-0.01	0.95	1
MMF	CD16p Mono	MYLIP	0.13	0.084	1
MMF	CD16p Mono	MYNN	-0.044	0.32	1
MMF	CD16p Mono	MYO10	0.033	0.83	1
MMF	CD16p Mono	MYO15A	0.46	0.013	1
MMF	CD16p Mono	MYO15B	0.048	0.58	1
MMF	CD16p Mono	MYO18A	-0.024	0.76	1
MMF	CD16p Mono	MYO19	0.086	0.2	1
MMF	CD16p Mono	MYO1A	-0.088	0.58	1
MMF	CD16p Mono	MYO1C	0.018	0.8	1
MMF	CD16p Mono	MYO1E	0.11	0.3	1
MMF	CD16p Mono	MYO1F	0.013	0.66	1
MMF	CD16p Mono	MYO1G	-0.03	0.46	1
MMF	CD16p Mono	MYO5A	-0.055	0.31	1
MMF	CD16p Mono	MYO7A	-0.051	0.77	1
MMF	CD16p Mono	MYO7B	0.11	0.33	1
MMF	CD16p Mono	MYO9A	0.065	0.28	1
MMF	CD16p Mono	MYO9B	0.0071	0.89	1
MMF	CD16p Mono	MYOF	-0.046	0.51	1
MMF	CD16p Mono	MYOM1	-0.017	0.92	1
MMF	CD16p Mono	MYOM2	-0.16	0.45	1
MMF	CD16p Mono	MYOT	-0.061	0.73	1
MMF	CD16p Mono	MYSM1	0.13	0.06	1
MMF	CD16p Mono	MZF1	0.029	0.74	1
MMF	CD16p Mono	MZF1-AS1	-0.12	0.26	1
MMF	CD16p Mono	MZT1	-0.027	0.67	1
MMF	CD16p Mono	MZT2A	0.04	0.71	1
MMF	CD16p Mono	MZT2B	-0.13	0.22	1
MMF	CD16p Mono	N4BP1	-0.08	0.13	1
MMF	CD16p Mono	N4BP2	0.0012	0.98	1
MMF	CD16p Mono	N4BP2L1	-0.012	0.83	1
MMF	CD16p Mono	N4BP2L2	0.025	0.6	1
MMF	CD16p Mono	N4BP2L2-IT2	0.2	0.22	1
MMF	CD16p Mono	N6AMT1	0.0051	0.95	1
MMF	CD16p Mono	N6AMT2	-0.052	0.53	1
MMF	CD16p Mono	NAA10	-0.0086	0.86	1
MMF	CD16p Mono	NAA15	-0.077	0.077	1
MMF	CD16p Mono	NAA16	0.066	0.19	1
MMF	CD16p Mono	NAA20	0.0014	0.97	1
MMF	CD16p Mono	NAA25	0.024	0.66	1
MMF	CD16p Mono	NAA30	-0.02	0.66	1
MMF	CD16p Mono	NAA35	0.01	0.84	1
MMF	CD16p Mono	NAA38	0.08	0.26	1
MMF	CD16p Mono	NAA40	0.061	0.46	1
MMF	CD16p Mono	NAA50	-0.032	0.41	1
MMF	CD16p Mono	NAA60	-0.12	0.0069	1
MMF	CD16p Mono	NAAA	-0.15	0.06	1
MMF	CD16p Mono	NAALAD2	0.074	0.79	1
MMF	CD16p Mono	NAALADL1	0.18	0.059	1
MMF	CD16p Mono	NAB1	-0.042	0.56	1
MMF	CD16p Mono	NAB2	-0.014	0.92	1
MMF	CD16p Mono	NABP1	-0.033	0.64	1
MMF	CD16p Mono	NABP2	-0.071	0.52	1
MMF	CD16p Mono	NACA	-0.042	0.38	1
MMF	CD16p Mono	NACC1	0.13	0.32	1
MMF	CD16p Mono	NACC2	0.065	0.39	1
MMF	CD16p Mono	NADK	-0.027	0.52	1
MMF	CD16p Mono	NADK2	-0.042	0.43	1
MMF	CD16p Mono	NADSYN1	0.063	0.074	1
MMF	CD16p Mono	NAE1	-0.052	0.26	1
MMF	CD16p Mono	NAF1	0.082	0.47	1
MMF	CD16p Mono	NAGA	-0.031	0.27	1
MMF	CD16p Mono	NAGK	-0.043	0.56	1
MMF	CD16p Mono	NAGLU	0.026	0.63	1
MMF	CD16p Mono	NAGPA	0.0067	0.9	1
MMF	CD16p Mono	NAGS	0.059	0.51	1
MMF	CD16p Mono	NAIF1	-0.074	0.25	1
MMF	CD16p Mono	NAIP	0.11	0.47	1
MMF	CD16p Mono	NAMPT	-0.074	0.41	1
MMF	CD16p Mono	NANOS1	-0.015	0.91	1
MMF	CD16p Mono	NANP	-0.088	0.27	1
MMF	CD16p Mono	NANS	-0.017	0.61	1
MMF	CD16p Mono	NAP1L1	0.019	0.78	1
MMF	CD16p Mono	NAP1L4	-0.025	0.37	1
MMF	CD16p Mono	NAP1L5	-0.0038	0.98	1
MMF	CD16p Mono	NAPA	-0.063	0.36	1
MMF	CD16p Mono	NAPA-AS1	0.25	0.13	1
MMF	CD16p Mono	NAPB	0.042	0.41	1
MMF	CD16p Mono	NAPEPLD	0.026	0.66	1
MMF	CD16p Mono	NAPG	-0.048	0.29	1
MMF	CD16p Mono	NAPRT	0.03	0.76	1
MMF	CD16p Mono	NAPSA	0.26	0.12	1
MMF	CD16p Mono	NAPSB	-0.44	0.047	1
MMF	CD16p Mono	NARF	0.046	0.2	1
MMF	CD16p Mono	NARFL	-0.0011	0.98	1
MMF	CD16p Mono	NARS	-0.016	0.63	1
MMF	CD16p Mono	NARS2	-0.08	0.24	1
MMF	CD16p Mono	NASP	0.046	0.35	1
MMF	CD16p Mono	NAT1	-0.037	0.54	1
MMF	CD16p Mono	NAT10	-0.056	0.24	1
MMF	CD16p Mono	NAT6	-0.048	0.61	1
MMF	CD16p Mono	NAT9	0.051	0.33	1
MMF	CD16p Mono	NATD1	-0.079	0.47	1
MMF	CD16p Mono	NAV1	-0.13	0.41	1
MMF	CD16p Mono	NBAS	0.026	0.69	1
MMF	CD16p Mono	NBEA	0.41	0.1	1
MMF	CD16p Mono	NBEAL1	0.036	0.69	1
MMF	CD16p Mono	NBEAL2	0.033	0.69	1
MMF	CD16p Mono	NBN	-0.045	0.22	1
MMF	CD16p Mono	NBPF1	-0.003	0.97	1
MMF	CD16p Mono	NBPF10	0.054	0.54	1
MMF	CD16p Mono	NBPF11	0.08	0.15	1
MMF	CD16p Mono	NBPF12	0.076	0.19	1
MMF	CD16p Mono	NBPF14	0.077	0.27	1
MMF	CD16p Mono	NBPF15	0.27	0.0008	1
MMF	CD16p Mono	NBPF20	-0.07	0.61	1
MMF	CD16p Mono	NBPF3	0.12	0.76	1
MMF	CD16p Mono	NBPF8	0.37	0.00017	1
MMF	CD16p Mono	NBPF9	0.13	0.16	1
MMF	CD16p Mono	NBR1	-0.016	0.65	1
MMF	CD16p Mono	NBR2	0.06	0.62	1
MMF	CD16p Mono	NCAPD2	-0.096	0.2	1
MMF	CD16p Mono	NCAPD3	-0.045	0.45	1
MMF	CD16p Mono	NCAPG2	0.078	0.21	1
MMF	CD16p Mono	NCAPH2	0.091	0.16	1
MMF	CD16p Mono	NCBP1	0.016	0.68	1
MMF	CD16p Mono	NCBP2	-0.037	0.18	1
MMF	CD16p Mono	NCBP2-AS2	0.036	0.43	1
MMF	CD16p Mono	NCDN	-0.14	0.042	1
MMF	CD16p Mono	NCEH1	-0.059	0.4	1
MMF	CD16p Mono	NCF1	0.16	0.31	1
MMF	CD16p Mono	NCF1B	0.25	0.13	1
MMF	CD16p Mono	NCF1C	0.24	0.075	1
MMF	CD16p Mono	NCF2	0.00033	0.99	1
MMF	CD16p Mono	NCF4	0.089	0.22	1
MMF	CD16p Mono	NCK1	-0.025	0.7	1
MMF	CD16p Mono	NCK1-AS1	0.071	0.42	1
MMF	CD16p Mono	NCK2	-0.024	0.72	1
MMF	CD16p Mono	NCKAP1L	-0.017	0.62	1
MMF	CD16p Mono	NCKAP5L	0.016	0.84	1
MMF	CD16p Mono	NCKIPSD	-0.038	0.54	1
MMF	CD16p Mono	NCL	-0.0092	0.77	1
MMF	CD16p Mono	NCLN	0.016	0.81	1
MMF	CD16p Mono	NCOA1	0.03	0.46	1
MMF	CD16p Mono	NCOA2	0.012	0.84	1
MMF	CD16p Mono	NCOA3	-0.059	0.34	1
MMF	CD16p Mono	NCOA4	-0.071	0.087	1
MMF	CD16p Mono	NCOA5	-0.02	0.65	1
MMF	CD16p Mono	NCOA6	-0.0083	0.88	1
MMF	CD16p Mono	NCOA7	-0.12	0.39	1
MMF	CD16p Mono	NCOR1	0.023	0.44	1
MMF	CD16p Mono	NCOR2	0.0094	0.88	1
MMF	CD16p Mono	NCR3LG1	0.024	0.91	1
MMF	CD16p Mono	NCSTN	-0.024	0.51	1
MMF	CD16p Mono	NDC1	-0.021	0.74	1
MMF	CD16p Mono	NDC80	0.14	0.54	1
MMF	CD16p Mono	NDE1	0.026	0.64	1
MMF	CD16p Mono	NDEL1	-0.016	0.68	1
MMF	CD16p Mono	NDFIP1	0.032	0.4	1
MMF	CD16p Mono	NDN	-0.27	0.34	1
MMF	CD16p Mono	NDNL2	-0.048	0.29	1
MMF	CD16p Mono	NDOR1	0.049	0.31	1
MMF	CD16p Mono	NDRG1	-0.11	0.15	1
MMF	CD16p Mono	NDRG2	-0.12	0.66	1
MMF	CD16p Mono	NDRG3	0.045	0.43	1
MMF	CD16p Mono	NDST1	-0.03	0.8	1
MMF	CD16p Mono	NDST2	-0.014	0.74	1
MMF	CD16p Mono	NDUFA1	0.044	0.39	1
MMF	CD16p Mono	NDUFA10	0.031	0.3	1
MMF	CD16p Mono	NDUFA11	0.024	0.68	1
MMF	CD16p Mono	NDUFA12	-0.0068	0.9	1
MMF	CD16p Mono	NDUFA13	-0.015	0.77	1
MMF	CD16p Mono	NDUFA2	0.002	0.97	1
MMF	CD16p Mono	NDUFA3	-0.063	0.4	1
MMF	CD16p Mono	NDUFA4	-0.02	0.64	1
MMF	CD16p Mono	NDUFA5	-0.013	0.79	1
MMF	CD16p Mono	NDUFA6	-0.051	0.2	1
MMF	CD16p Mono	NDUFA7	-0.05	0.38	1
MMF	CD16p Mono	NDUFA8	-0.047	0.23	1
MMF	CD16p Mono	NDUFA9	-0.035	0.29	1
MMF	CD16p Mono	NDUFAB1	-0.03	0.48	1
MMF	CD16p Mono	NDUFAF1	-0.025	0.56	1
MMF	CD16p Mono	NDUFAF2	0.003	0.97	1
MMF	CD16p Mono	NDUFAF3	0.0072	0.87	1
MMF	CD16p Mono	NDUFAF4	-0.085	0.15	1
MMF	CD16p Mono	NDUFAF4P1	0.2	0.38	1
MMF	CD16p Mono	NDUFAF5	0.035	0.57	1
MMF	CD16p Mono	NDUFAF6	-0.04	0.47	1
MMF	CD16p Mono	NDUFAF7	-0.011	0.8	1
MMF	CD16p Mono	NDUFB1	-0.014	0.85	1
MMF	CD16p Mono	NDUFB10	-0.0049	0.91	1
MMF	CD16p Mono	NDUFB11	0.071	0.18	1
MMF	CD16p Mono	NDUFB2	-0.036	0.58	1
MMF	CD16p Mono	NDUFB3	0.027	0.58	1
MMF	CD16p Mono	NDUFB4	-0.019	0.65	1
MMF	CD16p Mono	NDUFB5	0.022	0.57	1
MMF	CD16p Mono	NDUFB6	-0.059	0.18	1
MMF	CD16p Mono	NDUFB7	0.046	0.47	1
MMF	CD16p Mono	NDUFB8	-0.025	0.56	1
MMF	CD16p Mono	NDUFB9	-0.02	0.65	1
MMF	CD16p Mono	NDUFC1	-0.014	0.79	1
MMF	CD16p Mono	NDUFC2	-0.012	0.87	1
MMF	CD16p Mono	NDUFS1	-0.0038	0.93	1
MMF	CD16p Mono	NDUFS2	-0.0032	0.92	1
MMF	CD16p Mono	NDUFS3	0.012	0.75	1
MMF	CD16p Mono	NDUFS4	-0.0077	0.87	1
MMF	CD16p Mono	NDUFS5	-0.058	0.32	1
MMF	CD16p Mono	NDUFS6	-0.045	0.39	1
MMF	CD16p Mono	NDUFS7	0.0028	0.96	1
MMF	CD16p Mono	NDUFS8	-0.021	0.72	1
MMF	CD16p Mono	NDUFV1	0.025	0.64	1
MMF	CD16p Mono	NDUFV2	-0.023	0.53	1
MMF	CD16p Mono	NDUFV3	0.16	0.024	1
MMF	CD16p Mono	NEAT1	0.23	0.1	1
MMF	CD16p Mono	NEB	0.18	0.3	1
MMF	CD16p Mono	NECAB3	-0.05	0.57	1
MMF	CD16p Mono	NECAP1	-0.0045	0.91	1
MMF	CD16p Mono	NECAP2	0.041	0.27	1
MMF	CD16p Mono	NEDD1	-0.075	0.33	1
MMF	CD16p Mono	NEDD4	0.093	0.46	1
MMF	CD16p Mono	NEDD4L	0.055	0.85	1
MMF	CD16p Mono	NEDD8	-0.024	0.68	1
MMF	CD16p Mono	NEDD9	-0.059	0.38	1
MMF	CD16p Mono	NEFH	-0.083	0.43	1
MMF	CD16p Mono	NEIL1	0.3	0.078	1
MMF	CD16p Mono	NEIL2	-0.087	0.51	1
MMF	CD16p Mono	NEK1	0.035	0.57	1
MMF	CD16p Mono	NEK11	-0.14	0.44	1
MMF	CD16p Mono	NEK3	-0.013	0.9	1
MMF	CD16p Mono	NEK4	0.021	0.67	1
MMF	CD16p Mono	NEK6	-0.0061	0.96	1
MMF	CD16p Mono	NEK7	-0.024	0.63	1
MMF	CD16p Mono	NEK8	0.18	0.053	1
MMF	CD16p Mono	NEK9	0.065	0.12	1
MMF	CD16p Mono	NELFA	0.017	0.71	1
MMF	CD16p Mono	NELFB	-0.018	0.73	1
MMF	CD16p Mono	NELFCD	0.012	0.69	1
MMF	CD16p Mono	NELFE	0.056	0.1	1
MMF	CD16p Mono	NEMF	0.051	0.23	1
MMF	CD16p Mono	NEMP1	0.1	0.084	1
MMF	CD16p Mono	NEMP2	0.088	0.48	1
MMF	CD16p Mono	NENF	-0.016	0.76	1
MMF	CD16p Mono	NET1	-0.12	0.31	1
MMF	CD16p Mono	NETO2	0.18	0.2	1
MMF	CD16p Mono	NEU1	-0.048	0.27	1
MMF	CD16p Mono	NEU3	0.0029	0.98	1
MMF	CD16p Mono	NEURL1	-0.077	0.43	1
MMF	CD16p Mono	NEURL4	0.057	0.53	1
MMF	CD16p Mono	NEXN	-0.3	0.18	1
MMF	CD16p Mono	NF1	0.15	0.083	1
MMF	CD16p Mono	NF2	0.03	0.5	1
MMF	CD16p Mono	NFAM1	-0.026	0.5	1
MMF	CD16p Mono	NFAT5	0.064	0.44	1
MMF	CD16p Mono	NFATC1	-0.044	0.53	1
MMF	CD16p Mono	NFATC2	-0.49	0.083	1
MMF	CD16p Mono	NFATC2IP	0.0023	0.96	1
MMF	CD16p Mono	NFATC3	-0.03	0.44	1
MMF	CD16p Mono	NFE2	0.062	0.53	1
MMF	CD16p Mono	NFE2L1	-0.076	0.34	1
MMF	CD16p Mono	NFE2L2	-0.037	0.38	1
MMF	CD16p Mono	NFE2L3	0.17	0.19	1
MMF	CD16p Mono	NFIA	0.065	0.46	1
MMF	CD16p Mono	NFIC	0.04	0.59	1
MMF	CD16p Mono	NFIL3	-0.12	0.17	1
MMF	CD16p Mono	NFIX	-0.037	0.76	1
MMF	CD16p Mono	NFKB1	-0.021	0.61	1
MMF	CD16p Mono	NFKB2	0.016	0.88	1
MMF	CD16p Mono	NFKBIA	0.14	0.3	1
MMF	CD16p Mono	NFKBIB	-0.01	0.87	1
MMF	CD16p Mono	NFKBID	0.13	0.19	1
MMF	CD16p Mono	NFKBIE	-0.017	0.85	1
MMF	CD16p Mono	NFKBIL1	0.14	0.088	1
MMF	CD16p Mono	NFKBIZ	0.13	0.25	1
MMF	CD16p Mono	NFRKB	0.021	0.59	1
MMF	CD16p Mono	NFS1	-0.025	0.54	1
MMF	CD16p Mono	NFU1	0.024	0.6	1
MMF	CD16p Mono	NFX1	0.0041	0.91	1
MMF	CD16p Mono	NFXL1	0.08	0.48	1
MMF	CD16p Mono	NFYA	-0.057	0.19	1
MMF	CD16p Mono	NFYB	0.031	0.52	1
MMF	CD16p Mono	NFYC	0.0054	0.84	1
MMF	CD16p Mono	NFYC-AS1	0.043	0.71	1
MMF	CD16p Mono	NGDN	0.036	0.38	1
MMF	CD16p Mono	NGFR	0.59	0.017	1
MMF	CD16p Mono	NGLY1	-0.0065	0.86	1
MMF	CD16p Mono	NGRN	-0.013	0.74	1
MMF	CD16p Mono	NHEJ1	0.058	0.17	1
MMF	CD16p Mono	NHLRC1	-0.13	0.12	1
MMF	CD16p Mono	NHLRC2	0.04	0.52	1
MMF	CD16p Mono	NHLRC3	-0.0022	0.96	1
MMF	CD16p Mono	NHP2	-0.0053	0.9	1
MMF	CD16p Mono	NHS	0.029	0.88	1
MMF	CD16p Mono	NHSL1	0.02	0.85	1
MMF	CD16p Mono	NHSL2	0.011	0.84	1
MMF	CD16p Mono	NICN1	0.11	0.034	1
MMF	CD16p Mono	NID1	-0.13	0.36	1
MMF	CD16p Mono	NIF3L1	-0.015	0.72	1
MMF	CD16p Mono	NIFK	0.013	0.76	1
MMF	CD16p Mono	NIFK-AS1	0.011	0.89	1
MMF	CD16p Mono	NIN	0.0019	0.96	1
MMF	CD16p Mono	NINJ1	-0.0049	0.95	1
MMF	CD16p Mono	NINJ2	0.028	0.72	1
MMF	CD16p Mono	NIP7	-0.016	0.7	1
MMF	CD16p Mono	NIPA1	0.053	0.81	1
MMF	CD16p Mono	NIPA2	0.012	0.78	1
MMF	CD16p Mono	NIPAL2	0.14	0.071	1
MMF	CD16p Mono	NIPAL3	0.012	0.86	1
MMF	CD16p Mono	NIPBL	-0.052	0.16	1
MMF	CD16p Mono	NIPBL-AS1	0.06	0.54	1
MMF	CD16p Mono	NIPSNAP1	-0.04	0.45	1
MMF	CD16p Mono	NIPSNAP3A	-0.031	0.58	1
MMF	CD16p Mono	NIPSNAP3B	0.046	0.71	1
MMF	CD16p Mono	NISCH	-0.094	0.39	1
MMF	CD16p Mono	NIT1	0.02	0.61	1
MMF	CD16p Mono	NIT2	0.069	0.32	1
MMF	CD16p Mono	NKAP	0.00086	0.99	1
MMF	CD16p Mono	NKAPL	0.099	0.54	1
MMF	CD16p Mono	NKAPP1	0.21	0.074	1
MMF	CD16p Mono	NKG7	-0.46	0.013	1
MMF	CD16p Mono	NKIRAS1	0.014	0.88	1
MMF	CD16p Mono	NKIRAS2	-0.04	0.23	1
MMF	CD16p Mono	NKRF	0.067	0.29	1
MMF	CD16p Mono	NKTR	0.091	0.097	1
MMF	CD16p Mono	NLE1	-0.0093	0.94	1
MMF	CD16p Mono	NLGN3	0.19	0.29	1
MMF	CD16p Mono	NLK	-0.036	0.69	1
MMF	CD16p Mono	NLN	0.00076	0.99	1
MMF	CD16p Mono	NLRC4	-0.043	0.42	1
MMF	CD16p Mono	NLRC5	0.056	0.5	1
MMF	CD16p Mono	NLRP1	0.053	0.4	1
MMF	CD16p Mono	NLRP12	0.036	0.68	1
MMF	CD16p Mono	NLRP2	-0.16	0.6	1
MMF	CD16p Mono	NLRP3	-0.095	0.27	1
MMF	CD16p Mono	NLRP6	0.46	0.067	1
MMF	CD16p Mono	NLRX1	0.049	0.43	1
MMF	CD16p Mono	NMD3	-0.053	0.25	1
MMF	CD16p Mono	NME1	-0.054	0.59	1
MMF	CD16p Mono	NME3	-0.005	0.94	1
MMF	CD16p Mono	NME4	-0.12	0.53	1
MMF	CD16p Mono	NME6	0.00084	0.98	1
MMF	CD16p Mono	NME7	-0.047	0.5	1
MMF	CD16p Mono	NME9	0.28	0.12	1
MMF	CD16p Mono	NMI	-0.095	0.24	1
MMF	CD16p Mono	NMNAT1	0.088	0.096	1
MMF	CD16p Mono	NMNAT3	0.13	0.24	1
MMF	CD16p Mono	NMRAL1	0.052	0.44	1
MMF	CD16p Mono	NMRK1	-0.23	0.11	1
MMF	CD16p Mono	NMT1	-0.048	0.11	1
MMF	CD16p Mono	NMT2	0.18	0.4	1
MMF	CD16p Mono	NNT	-0.061	0.3	1
MMF	CD16p Mono	NNT-AS1	0.02	0.84	1
MMF	CD16p Mono	NOA1	-0.07	0.13	1
MMF	CD16p Mono	NOB1	-0.059	0.31	1
MMF	CD16p Mono	NOC2L	-0.021	0.74	1
MMF	CD16p Mono	NOC3L	-0.072	0.23	1
MMF	CD16p Mono	NOC4L	-0.065	0.32	1
MMF	CD16p Mono	NOCT	-0.0071	0.96	1
MMF	CD16p Mono	NOD1	0.0032	0.96	1
MMF	CD16p Mono	NOD2	-0.049	0.46	1
MMF	CD16p Mono	NOL10	0.019	0.65	1
MMF	CD16p Mono	NOL11	-0.064	0.1	1
MMF	CD16p Mono	NOL12	0.03	0.42	1
MMF	CD16p Mono	NOL4L	0.021	0.8	1
MMF	CD16p Mono	NOL6	-0.034	0.56	1
MMF	CD16p Mono	NOL7	-0.025	0.53	1
MMF	CD16p Mono	NOL8	0.02	0.63	1
MMF	CD16p Mono	NOL9	0.09	0.065	1
MMF	CD16p Mono	NOLC1	-0.042	0.28	1
MMF	CD16p Mono	NOM1	0.0089	0.88	1
MMF	CD16p Mono	NOMO1	-0.14	0.07	1
MMF	CD16p Mono	NOMO2	-0.022	0.82	1
MMF	CD16p Mono	NONO	0.0078	0.75	1
MMF	CD16p Mono	NOP10	0.17	0.06	1
MMF	CD16p Mono	NOP14	0.015	0.8	1
MMF	CD16p Mono	NOP14-AS1	-0.041	0.63	1
MMF	CD16p Mono	NOP16	-0.042	0.49	1
MMF	CD16p Mono	NOP2	-0.0019	0.97	1
MMF	CD16p Mono	NOP56	-0.016	0.68	1
MMF	CD16p Mono	NOP58	0.018	0.67	1
MMF	CD16p Mono	NOP9	0.17	0.04	1
MMF	CD16p Mono	NOS3	-0.16	0.54	1
MMF	CD16p Mono	NOSIP	-0.0054	0.93	1
MMF	CD16p Mono	NOTCH1	-0.036	0.77	1
MMF	CD16p Mono	NOTCH2	0.053	0.35	1
MMF	CD16p Mono	NOTCH2NL	0.12	0.095	1
MMF	CD16p Mono	NOTCH3	-0.34	0.19	1
MMF	CD16p Mono	NOTCH4	0.025	0.75	1
MMF	CD16p Mono	NOXA1	0.04	0.71	1
MMF	CD16p Mono	NPAT	0.012	0.78	1
MMF	CD16p Mono	NPC1	0.0097	0.87	1
MMF	CD16p Mono	NPC2	0.011	0.81	1
MMF	CD16p Mono	NPEPPS	-0.0032	0.93	1
MMF	CD16p Mono	NPFF	0.12	0.46	1
MMF	CD16p Mono	NPHP3	-0.15	0.37	1
MMF	CD16p Mono	NPHP3-ACAD11	0.17	0.34	1
MMF	CD16p Mono	NPHP4	-0.096	0.42	1
MMF	CD16p Mono	NPIPB11	0.12	0.47	1
MMF	CD16p Mono	NPIPB15	-0.019	0.91	1
MMF	CD16p Mono	NPIPB3	0.22	0.069	1
MMF	CD16p Mono	NPIPB4	0.22	0.21	1
MMF	CD16p Mono	NPIPB5	0.2	0.25	1
MMF	CD16p Mono	NPL	0.034	0.5	1
MMF	CD16p Mono	NPLOC4	-0.022	0.59	1
MMF	CD16p Mono	NPM1	0.019	0.63	1
MMF	CD16p Mono	NPPA-AS1	0.51	0.0047	1
MMF	CD16p Mono	NPRL2	0.054	0.21	1
MMF	CD16p Mono	NPRL3	-0.014	0.84	1
MMF	CD16p Mono	NPTN	-0.017	0.65	1
MMF	CD16p Mono	NPTN-IT1	0.13	0.18	1
MMF	CD16p Mono	NQO2	0.22	0.1	1
MMF	CD16p Mono	NR1D1	0.22	0.27	1
MMF	CD16p Mono	NR1D2	-0.006	0.96	1
MMF	CD16p Mono	NR1H2	-0.012	0.81	1
MMF	CD16p Mono	NR1H3	0.064	0.66	1
MMF	CD16p Mono	NR2C1	0.015	0.79	1
MMF	CD16p Mono	NR2C2	0.067	0.33	1
MMF	CD16p Mono	NR2C2AP	0.0056	0.93	1
MMF	CD16p Mono	NR2F6	-0.13	0.34	1
MMF	CD16p Mono	NR3C1	-0.0041	0.9	1
MMF	CD16p Mono	NR4A1	-0.16	0.25	1
MMF	CD16p Mono	NR4A2	0.24	0.39	1
MMF	CD16p Mono	NR6A1	-0.032	0.82	1
MMF	CD16p Mono	NRARP	-0.41	0.2	1
MMF	CD16p Mono	NRAS	-0.02	0.68	1
MMF	CD16p Mono	NRAV	-0.037	0.85	1
MMF	CD16p Mono	NRBF2	0.05	0.54	1
MMF	CD16p Mono	NRBP1	-0.016	0.58	1
MMF	CD16p Mono	NRBP2	0.066	0.28	1
MMF	CD16p Mono	NRD1	-0.02	0.52	1
MMF	CD16p Mono	NRDE2	0.065	0.35	1
MMF	CD16p Mono	NREP	-0.067	0.48	1
MMF	CD16p Mono	NRF1	-0.012	0.81	1
MMF	CD16p Mono	NRGN	0.066	0.49	1
MMF	CD16p Mono	NRIP1	-0.1	0.11	1
MMF	CD16p Mono	NRIP2	0.085	0.42	1
MMF	CD16p Mono	NRIR	-0.055	0.81	1
MMF	CD16p Mono	NRL	-0.0065	0.96	1
MMF	CD16p Mono	NRM	0.017	0.84	1
MMF	CD16p Mono	NRP1	0.26	0.38	1
MMF	CD16p Mono	NRP2	0.35	0.14	1
MMF	CD16p Mono	NRROS	0.16	0.071	1
MMF	CD16p Mono	NRSN2-AS1	-0.13	0.52	1
MMF	CD16p Mono	NRXN2	-0.23	0.31	1
MMF	CD16p Mono	NSA2	0.064	0.19	1
MMF	CD16p Mono	NSD1	-0.00099	0.98	1
MMF	CD16p Mono	NSDHL	0.0083	0.85	1
MMF	CD16p Mono	NSF	-0.039	0.38	1
MMF	CD16p Mono	NSFL1C	0.024	0.56	1
MMF	CD16p Mono	NSL1	-0.031	0.35	1
MMF	CD16p Mono	NSMAF	0.0041	0.92	1
MMF	CD16p Mono	NSMCE1	0.0032	0.94	1
MMF	CD16p Mono	NSMCE2	0.025	0.62	1
MMF	CD16p Mono	NSMCE4A	0.029	0.4	1
MMF	CD16p Mono	NSMF	-0.053	0.57	1
MMF	CD16p Mono	NSRP1	-0.049	0.33	1
MMF	CD16p Mono	NSUN2	-0.00084	0.98	1
MMF	CD16p Mono	NSUN3	-0.026	0.62	1
MMF	CD16p Mono	NSUN4	0.0076	0.88	1
MMF	CD16p Mono	NSUN5	-0.0054	0.91	1
MMF	CD16p Mono	NSUN5P1	0.11	0.13	1
MMF	CD16p Mono	NSUN5P2	0.26	0.089	1
MMF	CD16p Mono	NSUN6	-0.0046	0.94	1
MMF	CD16p Mono	NT5C	0.068	0.28	1
MMF	CD16p Mono	NT5C2	-0.044	0.28	1
MMF	CD16p Mono	NT5C3A	-0.18	0.091	1
MMF	CD16p Mono	NT5C3B	0.96	0.0036	1
MMF	CD16p Mono	NT5DC1	0.093	0.22	1
MMF	CD16p Mono	NT5DC2	-0.23	0.5	1
MMF	CD16p Mono	NT5DC3	-0.16	0.45	1
MMF	CD16p Mono	NTAN1	-0.015	0.78	1
MMF	CD16p Mono	NTHL1	-0.022	0.77	1
MMF	CD16p Mono	NTMT1	-0.086	0.17	1
MMF	CD16p Mono	NTNG2	-0.11	0.62	1
MMF	CD16p Mono	NTPCR	-0.042	0.59	1
MMF	CD16p Mono	NUAK2	-0.042	0.63	1
MMF	CD16p Mono	NUB1	-0.0071	0.86	1
MMF	CD16p Mono	NUBP1	-0.046	0.25	1
MMF	CD16p Mono	NUBP2	0.03	0.6	1
MMF	CD16p Mono	NUBPL	-0.11	0.2	1
MMF	CD16p Mono	NUCB1	-0.041	0.42	1
MMF	CD16p Mono	NUCB2	0.044	0.51	1
MMF	CD16p Mono	NUCKS1	-0.029	0.64	1
MMF	CD16p Mono	NUDC	-0.023	0.58	1
MMF	CD16p Mono	NUDCD1	-0.036	0.49	1
MMF	CD16p Mono	NUDCD2	0.0053	0.92	1
MMF	CD16p Mono	NUDCD3	-0.059	0.11	1
MMF	CD16p Mono	NUDT1	0.00093	0.99	1
MMF	CD16p Mono	NUDT12	0.037	0.82	1
MMF	CD16p Mono	NUDT13	-0.017	0.88	1
MMF	CD16p Mono	NUDT14	0.061	0.63	1
MMF	CD16p Mono	NUDT15	-0.066	0.19	1
MMF	CD16p Mono	NUDT16	0.076	0.38	1
MMF	CD16p Mono	NUDT16L1	-0.019	0.72	1
MMF	CD16p Mono	NUDT16P1	-0.11	0.2	1
MMF	CD16p Mono	NUDT17	0.094	0.24	1
MMF	CD16p Mono	NUDT18	0.043	0.46	1
MMF	CD16p Mono	NUDT19	-0.033	0.59	1
MMF	CD16p Mono	NUDT2	0.086	0.44	1
MMF	CD16p Mono	NUDT21	-0.033	0.39	1
MMF	CD16p Mono	NUDT22	-0.0003	1	1
MMF	CD16p Mono	NUDT3	0.037	0.81	1
MMF	CD16p Mono	NUDT4	-0.0061	0.9	1
MMF	CD16p Mono	NUDT5	0.06	0.15	1
MMF	CD16p Mono	NUDT7	-0.0042	0.96	1
MMF	CD16p Mono	NUDT8	-0.041	0.81	1
MMF	CD16p Mono	NUDT9	-0.016	0.73	1
MMF	CD16p Mono	NUFIP1	-0.082	0.22	1
MMF	CD16p Mono	NUFIP2	0.034	0.59	1
MMF	CD16p Mono	NUMA1	-0.067	0.44	1
MMF	CD16p Mono	NUMB	-0.0024	0.94	1
MMF	CD16p Mono	NUMBL	0.019	0.89	1
MMF	CD16p Mono	NUP107	-0.0047	0.88	1
MMF	CD16p Mono	NUP133	-0.04	0.31	1
MMF	CD16p Mono	NUP153	0.0012	0.98	1
MMF	CD16p Mono	NUP155	-0.015	0.79	1
MMF	CD16p Mono	NUP160	-0.033	0.56	1
MMF	CD16p Mono	NUP188	-0.041	0.45	1
MMF	CD16p Mono	NUP205	-0.076	0.18	1
MMF	CD16p Mono	NUP210	-0.034	0.61	1
MMF	CD16p Mono	NUP214	-0.019	0.64	1
MMF	CD16p Mono	NUP35	-0.081	0.28	1
MMF	CD16p Mono	NUP37	0.0077	0.85	1
MMF	CD16p Mono	NUP43	0.037	0.52	1
MMF	CD16p Mono	NUP50	-0.026	0.62	1
MMF	CD16p Mono	NUP50-AS1	-0.047	0.66	1
MMF	CD16p Mono	NUP54	0.01	0.79	1
MMF	CD16p Mono	NUP62	0.003	0.96	1
MMF	CD16p Mono	NUP85	0.0073	0.81	1
MMF	CD16p Mono	NUP88	0.0056	0.87	1
MMF	CD16p Mono	NUP93	-0.033	0.28	1
MMF	CD16p Mono	NUP98	-0.053	0.23	1
MMF	CD16p Mono	NUPL1	-0.005	0.92	1
MMF	CD16p Mono	NUPL2	-0.052	0.24	1
MMF	CD16p Mono	NUS1	0.0024	0.97	1
MMF	CD16p Mono	NUSAP1	0.1	0.35	1
MMF	CD16p Mono	NUTF2	-0.031	0.51	1
MMF	CD16p Mono	NUTM2A-AS1	0.14	0.11	1
MMF	CD16p Mono	NUTM2B-AS1	-0.044	0.67	1
MMF	CD16p Mono	NVL	0.015	0.81	1
MMF	CD16p Mono	NXF1	0.058	0.37	1
MMF	CD16p Mono	NXPE3	-0.049	0.64	1
MMF	CD16p Mono	NXT1	-0.054	0.34	1
MMF	CD16p Mono	NXT2	-0.084	0.093	1
MMF	CD16p Mono	OAF	0.032	0.7	1
MMF	CD16p Mono	OARD1	0.016	0.72	1
MMF	CD16p Mono	OAS1	-0.17	0.12	1
MMF	CD16p Mono	OAS2	-0.24	0.093	1
MMF	CD16p Mono	OAS3	-0.29	0.084	1
MMF	CD16p Mono	OASL	-0.36	0.12	1
MMF	CD16p Mono	OAT	-0.015	0.76	1
MMF	CD16p Mono	OAZ1	-0.0044	0.91	1
MMF	CD16p Mono	OAZ2	-0.051	0.28	1
MMF	CD16p Mono	OBFC1	-0.034	0.62	1
MMF	CD16p Mono	OBSCN	0.26	0.17	1
MMF	CD16p Mono	OCEL1	0.033	0.68	1
MMF	CD16p Mono	OCIAD1	-0.033	0.3	1
MMF	CD16p Mono	OCLM	0.23	0.071	1
MMF	CD16p Mono	OCRL	-0.0072	0.95	1
MMF	CD16p Mono	ODC1	-0.032	0.62	1
MMF	CD16p Mono	ODF2	0.0082	0.84	1
MMF	CD16p Mono	ODF2L	0.099	0.18	1
MMF	CD16p Mono	ODF3B	0.089	0.38	1
MMF	CD16p Mono	OFD1	0.063	0.25	1
MMF	CD16p Mono	OGDH	-0.035	0.47	1
MMF	CD16p Mono	OGFOD1	-0.017	0.67	1
MMF	CD16p Mono	OGFOD2	0.045	0.35	1
MMF	CD16p Mono	OGFOD3	0.028	0.6	1
MMF	CD16p Mono	OGFR	-0.009	0.86	1
MMF	CD16p Mono	OGFR-AS1	0.082	0.58	1
MMF	CD16p Mono	OGFRL1	-0.017	0.75	1
MMF	CD16p Mono	OGG1	0.073	0.1	1
MMF	CD16p Mono	OGN	0.063	0.77	1
MMF	CD16p Mono	OGT	0.0041	0.95	1
MMF	CD16p Mono	OIP5	0.08	0.56	1
MMF	CD16p Mono	OIP5-AS1	0.0014	0.98	1
MMF	CD16p Mono	OLA1	0.032	0.38	1
MMF	CD16p Mono	OLFM1	0.068	0.78	1
MMF	CD16p Mono	OLFML1	0.014	0.91	1
MMF	CD16p Mono	OLFML2B	-0.047	0.65	1
MMF	CD16p Mono	OLIG1	0.0033	0.98	1
MMF	CD16p Mono	OMA1	-0.051	0.28	1
MMF	CD16p Mono	OPA1	-0.0044	0.92	1
MMF	CD16p Mono	OPA3	0.04	0.45	1
MMF	CD16p Mono	OPHN1	0.072	0.7	1
MMF	CD16p Mono	OPLAH	0.12	0.32	1
MMF	CD16p Mono	OPN3	-0.039	0.44	1
MMF	CD16p Mono	OPRL1	0.072	0.34	1
MMF	CD16p Mono	OPTN	0.066	0.81	1
MMF	CD16p Mono	ORAI1	0.039	0.5	1
MMF	CD16p Mono	ORAI2	0.092	0.23	1
MMF	CD16p Mono	ORAI3	-0.01	0.8	1
MMF	CD16p Mono	ORAOV1	0.025	0.69	1
MMF	CD16p Mono	ORC1	0.073	0.8	1
MMF	CD16p Mono	ORC2	0.06	0.46	1
MMF	CD16p Mono	ORC3	-0.079	0.16	1
MMF	CD16p Mono	ORC4	-0.062	0.18	1
MMF	CD16p Mono	ORC5	-0.014	0.78	1
MMF	CD16p Mono	ORC6	-0.05	0.65	1
MMF	CD16p Mono	ORMDL1	0.018	0.7	1
MMF	CD16p Mono	ORMDL2	-0.061	0.23	1
MMF	CD16p Mono	ORMDL3	-0.014	0.94	1
MMF	CD16p Mono	OS9	0.001	0.98	1
MMF	CD16p Mono	OSBP	-0.022	0.5	1
MMF	CD16p Mono	OSBP2	-0.16	0.38	1
MMF	CD16p Mono	OSBPL11	-0.028	0.48	1
MMF	CD16p Mono	OSBPL1A	0.066	0.58	1
MMF	CD16p Mono	OSBPL2	-0.052	0.078	1
MMF	CD16p Mono	OSBPL3	0.11	0.27	1
MMF	CD16p Mono	OSBPL5	-0.12	0.11	1
MMF	CD16p Mono	OSBPL7	0.06	0.69	1
MMF	CD16p Mono	OSBPL8	-0.0065	0.89	1
MMF	CD16p Mono	OSBPL9	-0.031	0.51	1
MMF	CD16p Mono	OSCAR	-0.024	0.7	1
MMF	CD16p Mono	OSCP1	0.19	0.21	1
MMF	CD16p Mono	OSER1	-0.046	0.37	1
MMF	CD16p Mono	OSER1-AS1	0.21	0.11	1
MMF	CD16p Mono	OSGEP	0.012	0.75	1
MMF	CD16p Mono	OSGEPL1	-0.075	0.24	1
MMF	CD16p Mono	OSGIN1	-0.00071	0.99	1
MMF	CD16p Mono	OSGIN2	0.06	0.32	1
MMF	CD16p Mono	OSM	-0.18	0.64	1
MMF	CD16p Mono	OST4	-0.05	0.47	1
MMF	CD16p Mono	OSTC	-0.033	0.37	1
MMF	CD16p Mono	OSTF1	-0.069	0.21	1
MMF	CD16p Mono	OSTM1	-0.0063	0.87	1
MMF	CD16p Mono	OTOF	-0.79	0.11	1
MMF	CD16p Mono	OTUB1	-0.0061	0.85	1
MMF	CD16p Mono	OTUB2	0.019	0.88	1
MMF	CD16p Mono	OTUD1	0.098	0.43	1
MMF	CD16p Mono	OTUD3	0.18	0.22	1
MMF	CD16p Mono	OTUD4	0.035	0.43	1
MMF	CD16p Mono	OTUD5	0.016	0.6	1
MMF	CD16p Mono	OTUD6B	-0.021	0.71	1
MMF	CD16p Mono	OTUD6B-AS1	-0.024	0.67	1
MMF	CD16p Mono	OTULIN	-0.0047	0.93	1
MMF	CD16p Mono	OXA1L	0.025	0.52	1
MMF	CD16p Mono	OXCT1	0.12	0.31	1
MMF	CD16p Mono	OXER1	0.046	0.8	1
MMF	CD16p Mono	OXLD1	0.091	0.16	1
MMF	CD16p Mono	OXNAD1	0.024	0.6	1
MMF	CD16p Mono	OXR1	-0.067	0.15	1
MMF	CD16p Mono	OXSM	-0.087	0.14	1
MMF	CD16p Mono	OXSR1	0.0039	0.93	1
MMF	CD16p Mono	P2RX1	-0.065	0.37	1
MMF	CD16p Mono	P2RX4	0.014	0.82	1
MMF	CD16p Mono	P2RX5-TAX1BP3	-0.17	0.34	1
MMF	CD16p Mono	P2RX7	0.11	0.066	1
MMF	CD16p Mono	P2RY1	0.14	0.51	1
MMF	CD16p Mono	P2RY10	0.36	0.29	1
MMF	CD16p Mono	P2RY12	-0.12	0.54	1
MMF	CD16p Mono	P2RY13	-0.032	0.67	1
MMF	CD16p Mono	P2RY14	0.56	0.06	1
MMF	CD16p Mono	P2RY2	-0.091	0.55	1
MMF	CD16p Mono	P2RY6	0.28	0.36	1
MMF	CD16p Mono	P3H1	-0.0098	0.86	1
MMF	CD16p Mono	P4HA1	-0.045	0.34	1
MMF	CD16p Mono	P4HB	0.0033	0.94	1
MMF	CD16p Mono	P4HTM	0.077	0.21	1
MMF	CD16p Mono	PA2G4	0.033	0.27	1
MMF	CD16p Mono	PA2G4P4	0.23	0.14	1
MMF	CD16p Mono	PAAF1	0.038	0.63	1
MMF	CD16p Mono	PABPC1	0.0016	0.98	1
MMF	CD16p Mono	PABPC1L	-0.03	0.87	1
MMF	CD16p Mono	PABPC4	0.13	0.099	1
MMF	CD16p Mono	PACRGL	0.0034	0.95	1
MMF	CD16p Mono	PACS1	-0.0096	0.83	1
MMF	CD16p Mono	PACS2	0.029	0.53	1
MMF	CD16p Mono	PACSIN2	-0.041	0.3	1
MMF	CD16p Mono	PADI2	0.32	0.33	1
MMF	CD16p Mono	PADI4	-0.046	0.86	1
MMF	CD16p Mono	PAF1	0.0054	0.87	1
MMF	CD16p Mono	PAFAH1B1	0.0096	0.82	1
MMF	CD16p Mono	PAFAH1B2	0.0043	0.91	1
MMF	CD16p Mono	PAFAH1B3	0.015	0.89	1
MMF	CD16p Mono	PAFAH2	-0.041	0.54	1
MMF	CD16p Mono	PAG1	-0.024	0.77	1
MMF	CD16p Mono	PAGR1	0.033	0.4	1
MMF	CD16p Mono	PAICS	0.041	0.5	1
MMF	CD16p Mono	PAIP1	-0.047	0.23	1
MMF	CD16p Mono	PAIP2	-0.043	0.24	1
MMF	CD16p Mono	PAIP2B	-0.068	0.63	1
MMF	CD16p Mono	PAK1	-0.0078	0.86	1
MMF	CD16p Mono	PAK1IP1	-0.0037	0.94	1
MMF	CD16p Mono	PAK2	0.025	0.52	1
MMF	CD16p Mono	PAK4	-0.012	0.91	1
MMF	CD16p Mono	PALB2	-0.0036	0.94	1
MMF	CD16p Mono	PALLD	-0.19	0.23	1
MMF	CD16p Mono	PALM	0.033	0.93	1
MMF	CD16p Mono	PAM	-0.12	0.45	1
MMF	CD16p Mono	PAN2	0.067	0.16	1
MMF	CD16p Mono	PAN3	0.039	0.44	1
MMF	CD16p Mono	PAN3-AS1	-0.023	0.86	1
MMF	CD16p Mono	PANK1	-0.33	0.11	1
MMF	CD16p Mono	PANK2	0.038	0.26	1
MMF	CD16p Mono	PANK3	0.032	0.56	1
MMF	CD16p Mono	PANK4	-0.013	0.79	1
MMF	CD16p Mono	PANX1	0.005	0.96	1
MMF	CD16p Mono	PAOX	0.018	0.82	1
MMF	CD16p Mono	PAPD4	-0.12	0.0026	1
MMF	CD16p Mono	PAPD5	-0.074	0.3	1
MMF	CD16p Mono	PAPD7	-0.00021	1	1
MMF	CD16p Mono	PAPLN	0.085	0.38	1
MMF	CD16p Mono	PAPOLA	-0.03	0.4	1
MMF	CD16p Mono	PAPOLG	-0.055	0.25	1
MMF	CD16p Mono	PAPSS1	0.038	0.53	1
MMF	CD16p Mono	PAPSS2	-0.0043	0.97	1
MMF	CD16p Mono	PAQR3	-0.024	0.7	1
MMF	CD16p Mono	PAQR4	-0.038	0.62	1
MMF	CD16p Mono	PAQR7	-0.24	0.15	1
MMF	CD16p Mono	PAQR8	0.022	0.85	1
MMF	CD16p Mono	PARD6A	-0.052	0.78	1
MMF	CD16p Mono	PARG	-0.0069	0.88	1
MMF	CD16p Mono	PARGP1	0.18	0.074	1
MMF	CD16p Mono	PARK7	-0.01	0.8	1
MMF	CD16p Mono	PARL	0.04	0.26	1
MMF	CD16p Mono	PARM1	0.084	0.78	1
MMF	CD16p Mono	PARN	0.0061	0.82	1
MMF	CD16p Mono	PARP1	0.008	0.86	1
MMF	CD16p Mono	PARP10	-0.1	0.21	1
MMF	CD16p Mono	PARP11	0.012	0.88	1
MMF	CD16p Mono	PARP12	-0.052	0.5	1
MMF	CD16p Mono	PARP14	-0.22	0.086	1
MMF	CD16p Mono	PARP15	-0.061	0.53	1
MMF	CD16p Mono	PARP16	-0.059	0.45	1
MMF	CD16p Mono	PARP2	-0.074	0.4	1
MMF	CD16p Mono	PARP3	0.076	0.32	1
MMF	CD16p Mono	PARP4	-0.044	0.38	1
MMF	CD16p Mono	PARP6	0.03	0.36	1
MMF	CD16p Mono	PARP8	0.12	0.4	1
MMF	CD16p Mono	PARP9	-0.13	0.28	1
MMF	CD16p Mono	PARPBP	0.0035	0.98	1
MMF	CD16p Mono	PARS2	-0.063	0.39	1
MMF	CD16p Mono	PARTICL	0.058	0.55	1
MMF	CD16p Mono	PARVB	-0.1	0.19	1
MMF	CD16p Mono	PARVG	0.051	0.11	1
MMF	CD16p Mono	PASK	-0.15	0.18	1
MMF	CD16p Mono	PATL1	-0.07	0.35	1
MMF	CD16p Mono	PATL2	0.28	0.0042	1
MMF	CD16p Mono	PATZ1	-0.038	0.56	1
MMF	CD16p Mono	PAX6	0.12	0.42	1
MMF	CD16p Mono	PAX8	-0.46	0.17	1
MMF	CD16p Mono	PAX8-AS1	-0.33	0.37	1
MMF	CD16p Mono	PAXBP1	0.049	0.28	1
MMF	CD16p Mono	PAXBP1-AS1	0.024	0.68	1
MMF	CD16p Mono	PAXIP1	0.044	0.6	1
MMF	CD16p Mono	PAXIP1-AS1	0.13	0.16	1
MMF	CD16p Mono	PAXIP1-AS2	0.13	0.075	1
MMF	CD16p Mono	PBDC1	0.024	0.61	1
MMF	CD16p Mono	PBLD	-0.00026	1	1
MMF	CD16p Mono	PBRM1	0.0019	0.95	1
MMF	CD16p Mono	PBX2	-0.021	0.82	1
MMF	CD16p Mono	PBX3	-0.059	0.27	1
MMF	CD16p Mono	PBXIP1	-0.019	0.69	1
MMF	CD16p Mono	PC	-0.2	0.28	1
MMF	CD16p Mono	PCBD1	-0.09	0.26	1
MMF	CD16p Mono	PCBD2	-0.0098	0.85	1
MMF	CD16p Mono	PCBP1	-0.004	0.93	1
MMF	CD16p Mono	PCBP1-AS1	-0.0032	0.97	1
MMF	CD16p Mono	PCBP2	0.071	0.24	1
MMF	CD16p Mono	PCBP3	0.28	0.21	1
MMF	CD16p Mono	PCCA	-0.043	0.58	1
MMF	CD16p Mono	PCCA-AS1	0.27	0.27	1
MMF	CD16p Mono	PCCB	-0.052	0.21	1
MMF	CD16p Mono	PCDH12	0.068	0.52	1
MMF	CD16p Mono	PCED1A	0.16	0.016	1
MMF	CD16p Mono	PCED1B	0.09	0.66	1
MMF	CD16p Mono	PCED1B-AS1	0.08	0.51	1
MMF	CD16p Mono	PCF11	-0.0081	0.83	1
MMF	CD16p Mono	PCGF1	0.018	0.68	1
MMF	CD16p Mono	PCGF3	0.11	0.079	1
MMF	CD16p Mono	PCGF5	-0.023	0.61	1
MMF	CD16p Mono	PCGF6	-0.025	0.7	1
MMF	CD16p Mono	PCID2	0.035	0.62	1
MMF	CD16p Mono	PCIF1	-0.014	0.7	1
MMF	CD16p Mono	PCK2	-0.037	0.38	1
MMF	CD16p Mono	PCM1	0.047	0.25	1
MMF	CD16p Mono	PCMT1	-0.016	0.69	1
MMF	CD16p Mono	PCMTD1	-0.032	0.5	1
MMF	CD16p Mono	PCMTD2	0.065	0.11	1
MMF	CD16p Mono	PCNA	-0.072	0.29	1
MMF	CD16p Mono	PCNP	-0.00049	0.99	1
MMF	CD16p Mono	PCNT	0.04	0.47	1
MMF	CD16p Mono	PCNX	-0.049	0.53	1
MMF	CD16p Mono	PCNXL2	0.24	0.28	1
MMF	CD16p Mono	PCNXL3	-0.00044	1	1
MMF	CD16p Mono	PCNXL4	-0.0085	0.87	1
MMF	CD16p Mono	PCOLCE	0.22	0.093	1
MMF	CD16p Mono	PCSK5	0.071	0.63	1
MMF	CD16p Mono	PCSK7	-0.0071	0.85	1
MMF	CD16p Mono	PCTP	-0.047	0.59	1
MMF	CD16p Mono	PCYOX1	-0.036	0.66	1
MMF	CD16p Mono	PCYOX1L	0.029	0.74	1
MMF	CD16p Mono	PCYT1A	0.00023	1	1
MMF	CD16p Mono	PCYT2	0.011	0.87	1
MMF	CD16p Mono	PDAP1	0.016	0.77	1
MMF	CD16p Mono	PDCD10	-0.0079	0.85	1
MMF	CD16p Mono	PDCD11	-0.017	0.75	1
MMF	CD16p Mono	PDCD1LG2	0.27	0.18	1
MMF	CD16p Mono	PDCD2	0.0062	0.84	1
MMF	CD16p Mono	PDCD2L	-0.0042	0.96	1
MMF	CD16p Mono	PDCD4	-0.049	0.32	1
MMF	CD16p Mono	PDCD4-AS1	0.1	0.27	1
MMF	CD16p Mono	PDCD5	-0.013	0.79	1
MMF	CD16p Mono	PDCD6	0.0023	0.94	1
MMF	CD16p Mono	PDCD6IP	-0.03	0.61	1
MMF	CD16p Mono	PDCD6IPP2	0.06	0.88	1
MMF	CD16p Mono	PDCD7	-0.0022	0.96	1
MMF	CD16p Mono	PDCL	-0.0037	0.93	1
MMF	CD16p Mono	PDCL3	-0.015	0.74	1
MMF	CD16p Mono	PDDC1	0.062	0.33	1
MMF	CD16p Mono	PDE12	-0.04	0.35	1
MMF	CD16p Mono	PDE1B	0.12	0.32	1
MMF	CD16p Mono	PDE2A	-0.024	0.91	1
MMF	CD16p Mono	PDE3B	0.074	0.49	1
MMF	CD16p Mono	PDE4A	-1.30E-05	1	1
MMF	CD16p Mono	PDE4B	0.068	0.53	1
MMF	CD16p Mono	PDE4D	0.28	0.16	1
MMF	CD16p Mono	PDE4DIP	-0.05	0.52	1
MMF	CD16p Mono	PDE5A	0.14	0.37	1
MMF	CD16p Mono	PDE6A	0.28	0.22	1
MMF	CD16p Mono	PDE6B	0.038	0.63	1
MMF	CD16p Mono	PDE6D	-0.034	0.36	1
MMF	CD16p Mono	PDE6G	-0.087	0.45	1
MMF	CD16p Mono	PDE7A	-0.016	0.8	1
MMF	CD16p Mono	PDE7B	-0.1	0.66	1
MMF	CD16p Mono	PDE8A	-0.036	0.43	1
MMF	CD16p Mono	PDE8B	0.093	0.54	1
MMF	CD16p Mono	PDF	0.17	0.25	1
MMF	CD16p Mono	PDGFC	-0.14	0.41	1
MMF	CD16p Mono	PDGFRB	0.088	0.4	1
MMF	CD16p Mono	PDHA1	-0.031	0.34	1
MMF	CD16p Mono	PDHB	-0.033	0.33	1
MMF	CD16p Mono	PDHX	-0.054	0.26	1
MMF	CD16p Mono	PDIA3	0.08	0.24	1
MMF	CD16p Mono	PDIA3P1	-0.02	0.87	1
MMF	CD16p Mono	PDIA4	-0.027	0.54	1
MMF	CD16p Mono	PDIA5	-0.03	0.78	1
MMF	CD16p Mono	PDIA6	-0.036	0.34	1
MMF	CD16p Mono	PDIK1L	-0.05	0.42	1
MMF	CD16p Mono	PDK1	0.042	0.56	1
MMF	CD16p Mono	PDK2	0.013	0.82	1
MMF	CD16p Mono	PDK3	0.05	0.29	1
MMF	CD16p Mono	PDK4	-0.27	0.098	1
MMF	CD16p Mono	PDLIM1	-0.18	0.45	1
MMF	CD16p Mono	PDLIM2	-0.016	0.76	1
MMF	CD16p Mono	PDLIM5	-0.029	0.42	1
MMF	CD16p Mono	PDLIM7	0.051	0.64	1
MMF	CD16p Mono	PDP1	0.1	0.089	1
MMF	CD16p Mono	PDPK1	9.70E-05	1	1
MMF	CD16p Mono	PDPR	0.18	0.22	1
MMF	CD16p Mono	PDRG1	-0.035	0.53	1
MMF	CD16p Mono	PDS5A	0.018	0.7	1
MMF	CD16p Mono	PDS5B	-0.018	0.7	1
MMF	CD16p Mono	PDSS1	-0.018	0.85	1
MMF	CD16p Mono	PDSS2	0.0044	0.93	1
MMF	CD16p Mono	PDXDC1	-0.12	0.042	1
MMF	CD16p Mono	PDXDC2P	0.081	0.38	1
MMF	CD16p Mono	PDXK	0.043	0.52	1
MMF	CD16p Mono	PDXP	-0.069	0.27	1
MMF	CD16p Mono	PDZD11	0.055	0.29	1
MMF	CD16p Mono	PDZD2	0.099	0.51	1
MMF	CD16p Mono	PDZD7	0.16	0.57	1
MMF	CD16p Mono	PDZD8	-0.11	0.12	1
MMF	CD16p Mono	PEA15	-0.087	0.36	1
MMF	CD16p Mono	PEAK1	-0.085	0.39	1
MMF	CD16p Mono	PEBP1	-0.066	0.3	1
MMF	CD16p Mono	PECAM1	-0.0019	0.98	1
MMF	CD16p Mono	PECR	0.055	0.56	1
MMF	CD16p Mono	PEF1	-0.014	0.68	1
MMF	CD16p Mono	PELI1	0.03	0.73	1
MMF	CD16p Mono	PELI2	0.021	0.73	1
MMF	CD16p Mono	PELI3	-0.087	0.45	1
MMF	CD16p Mono	PELO	-0.074	0.16	1
MMF	CD16p Mono	PELP1	-0.0057	0.95	1
MMF	CD16p Mono	PEMT	-0.045	0.55	1
MMF	CD16p Mono	PEPD	-0.01	0.84	1
MMF	CD16p Mono	PER1	0.14	0.63	1
MMF	CD16p Mono	PER2	-0.063	0.59	1
MMF	CD16p Mono	PER3	0.067	0.6	1
MMF	CD16p Mono	PES1	-0.041	0.3	1
MMF	CD16p Mono	PET100	-0.035	0.6	1
MMF	CD16p Mono	PEX1	0.051	0.36	1
MMF	CD16p Mono	PEX10	0.058	0.38	1
MMF	CD16p Mono	PEX11A	-0.055	0.72	1
MMF	CD16p Mono	PEX11B	0.0066	0.84	1
MMF	CD16p Mono	PEX11G	0.16	0.31	1
MMF	CD16p Mono	PEX12	-0.13	0.22	1
MMF	CD16p Mono	PEX13	-0.011	0.79	1
MMF	CD16p Mono	PEX14	-0.031	0.72	1
MMF	CD16p Mono	PEX16	0.076	0.091	1
MMF	CD16p Mono	PEX19	-0.022	0.52	1
MMF	CD16p Mono	PEX2	-0.056	0.097	1
MMF	CD16p Mono	PEX26	0.04	0.54	1
MMF	CD16p Mono	PEX3	-0.059	0.2	1
MMF	CD16p Mono	PEX5	-0.014	0.83	1
MMF	CD16p Mono	PEX6	-0.025	0.91	1
MMF	CD16p Mono	PEX7	-0.029	0.7	1
MMF	CD16p Mono	PFAS	0.0026	0.98	1
MMF	CD16p Mono	PFDN1	-0.064	0.16	1
MMF	CD16p Mono	PFDN2	-0.033	0.5	1
MMF	CD16p Mono	PFDN4	-0.057	0.39	1
MMF	CD16p Mono	PFDN5	0.046	0.31	1
MMF	CD16p Mono	PFDN6	0.031	0.82	1
MMF	CD16p Mono	PFKFB2	0.033	0.7	1
MMF	CD16p Mono	PFKFB3	0.078	0.51	1
MMF	CD16p Mono	PFKFB4	0.0046	0.92	1
MMF	CD16p Mono	PFKL	-0.0028	0.96	1
MMF	CD16p Mono	PFKM	0.036	0.66	1
MMF	CD16p Mono	PFKP	-0.032	0.8	1
MMF	CD16p Mono	PFN1	0.0054	0.91	1
MMF	CD16p Mono	PGA5	-0.017	0.95	1
MMF	CD16p Mono	PGAM1	-0.034	0.46	1
MMF	CD16p Mono	PGAM2	-0.014	0.91	1
MMF	CD16p Mono	PGAM5	-0.023	0.66	1
MMF	CD16p Mono	PGAP1	0.14	0.49	1
MMF	CD16p Mono	PGAP2	-0.021	0.68	1
MMF	CD16p Mono	PGAP3	0.017	0.75	1
MMF	CD16p Mono	PGBD2	-0.038	0.4	1
MMF	CD16p Mono	PGBD4	0.29	0.0089	1
MMF	CD16p Mono	PGBD5	0.055	0.88	1
MMF	CD16p Mono	PGD	0.025	0.6	1
MMF	CD16p Mono	PGGT1B	0.06	0.42	1
MMF	CD16p Mono	PGK1	-0.018	0.69	1
MMF	CD16p Mono	PGLS	0.0019	0.97	1
MMF	CD16p Mono	PGLYRP2	-0.028	0.87	1
MMF	CD16p Mono	PGM1	-0.03	0.7	1
MMF	CD16p Mono	PGM2	-0.03	0.48	1
MMF	CD16p Mono	PGM2L1	-0.064	0.68	1
MMF	CD16p Mono	PGM3	-0.0056	0.92	1
MMF	CD16p Mono	PGM5P2	0.089	0.62	1
MMF	CD16p Mono	PGP	0.096	0.09	1
MMF	CD16p Mono	PGPEP1	-0.04	0.64	1
MMF	CD16p Mono	PGRMC1	-0.0048	0.91	1
MMF	CD16p Mono	PGRMC2	0.013	0.79	1
MMF	CD16p Mono	PGS1	0.017	0.69	1
MMF	CD16p Mono	PHACTR1	-0.03	0.91	1
MMF	CD16p Mono	PHACTR2	-0.094	0.24	1
MMF	CD16p Mono	PHACTR4	0.042	0.34	1
MMF	CD16p Mono	PHAX	-0.057	0.094	1
MMF	CD16p Mono	PHB	-0.051	0.2	1
MMF	CD16p Mono	PHB2	0.00056	0.99	1
MMF	CD16p Mono	PHC1	0.13	0.23	1
MMF	CD16p Mono	PHC2	0.018	0.88	1
MMF	CD16p Mono	PHC3	0.089	0.049	1
MMF	CD16p Mono	PHF1	-0.026	0.69	1
MMF	CD16p Mono	PHF10	-0.0021	0.97	1
MMF	CD16p Mono	PHF11	-0.015	0.82	1
MMF	CD16p Mono	PHF12	0.046	0.38	1
MMF	CD16p Mono	PHF13	-0.067	0.39	1
MMF	CD16p Mono	PHF14	0.013	0.84	1
MMF	CD16p Mono	PHF19	-0.04	0.64	1
MMF	CD16p Mono	PHF2	0.0033	0.96	1
MMF	CD16p Mono	PHF20	0.0026	0.95	1
MMF	CD16p Mono	PHF20L1	0.0057	0.86	1
MMF	CD16p Mono	PHF21A	0.054	0.4	1
MMF	CD16p Mono	PHF23	-0.071	0.2	1
MMF	CD16p Mono	PHF3	-0.046	0.35	1
MMF	CD16p Mono	PHF5A	-0.18	0.35	1
MMF	CD16p Mono	PHF6	-0.083	0.19	1
MMF	CD16p Mono	PHF7	0.11	0.14	1
MMF	CD16p Mono	PHF8	0.031	0.57	1
MMF	CD16p Mono	PHIP	0.065	0.047	1
MMF	CD16p Mono	PHKA2	0.043	0.37	1
MMF	CD16p Mono	PHKB	-0.021	0.63	1
MMF	CD16p Mono	PHKG2	0.055	0.087	1
MMF	CD16p Mono	PHLDA1	0.098	0.74	1
MMF	CD16p Mono	PHLDA3	-0.67	0.1	1
MMF	CD16p Mono	PHLPP1	-0.039	0.8	1
MMF	CD16p Mono	PHLPP2	0.067	0.55	1
MMF	CD16p Mono	PHOSPHO1	-0.026	0.76	1
MMF	CD16p Mono	PHOSPHO2	0.14	0.45	1
MMF	CD16p Mono	PHPT1	0.0013	0.99	1
MMF	CD16p Mono	PHRF1	-0.03	0.63	1
MMF	CD16p Mono	PHTF1	0.019	0.74	1
MMF	CD16p Mono	PHTF2	-0.053	0.44	1
MMF	CD16p Mono	PHYH	0.00022	1	1
MMF	CD16p Mono	PHYKPL	0.029	0.6	1
MMF	CD16p Mono	PI4K2A	-0.051	0.39	1
MMF	CD16p Mono	PI4K2B	0.035	0.71	1
MMF	CD16p Mono	PI4KA	0.0087	0.87	1
MMF	CD16p Mono	PI4KAP1	-0.19	0.42	1
MMF	CD16p Mono	PI4KAP2	-0.15	0.16	1
MMF	CD16p Mono	PI4KB	-0.024	0.43	1
MMF	CD16p Mono	PIAS1	0.0097	0.75	1
MMF	CD16p Mono	PIAS2	0.018	0.83	1
MMF	CD16p Mono	PIAS3	0.073	0.1	1
MMF	CD16p Mono	PIAS4	-0.021	0.76	1
MMF	CD16p Mono	PIBF1	0.054	0.28	1
MMF	CD16p Mono	PICALM	-0.014	0.75	1
MMF	CD16p Mono	PICK1	0.22	0.26	1
MMF	CD16p Mono	PID1	-0.0089	0.96	1
MMF	CD16p Mono	PIDD1	0.016	0.83	1
MMF	CD16p Mono	PIEZO1	0.00095	0.99	1
MMF	CD16p Mono	PIGA	-0.022	0.69	1
MMF	CD16p Mono	PIGB	0.081	0.12	1
MMF	CD16p Mono	PIGBOS1	-0.0033	0.96	1
MMF	CD16p Mono	PIGC	0.0034	0.92	1
MMF	CD16p Mono	PIGF	-0.072	0.18	1
MMF	CD16p Mono	PIGG	-0.015	0.65	1
MMF	CD16p Mono	PIGH	0.067	0.19	1
MMF	CD16p Mono	PIGK	-0.041	0.53	1
MMF	CD16p Mono	PIGL	0.066	0.36	1
MMF	CD16p Mono	PIGM	0.14	0.074	1
MMF	CD16p Mono	PIGN	-0.037	0.57	1
MMF	CD16p Mono	PIGO	-0.02	0.65	1
MMF	CD16p Mono	PIGP	0.048	0.52	1
MMF	CD16p Mono	PIGQ	0.095	0.072	1
MMF	CD16p Mono	PIGS	-0.044	0.19	1
MMF	CD16p Mono	PIGT	-0.013	0.68	1
MMF	CD16p Mono	PIGU	0.0026	0.96	1
MMF	CD16p Mono	PIGV	0.046	0.44	1
MMF	CD16p Mono	PIGW	-0.014	0.87	1
MMF	CD16p Mono	PIGX	-0.012	0.81	1
MMF	CD16p Mono	PIGZ	0.13	0.27	1
MMF	CD16p Mono	PIH1D1	0.039	0.33	1
MMF	CD16p Mono	PIK3AP1	-0.022	0.69	1
MMF	CD16p Mono	PIK3C2A	-0.049	0.51	1
MMF	CD16p Mono	PIK3C3	-0.014	0.69	1
MMF	CD16p Mono	PIK3CA	-0.068	0.14	1
MMF	CD16p Mono	PIK3CB	-0.049	0.4	1
MMF	CD16p Mono	PIK3CD	-0.028	0.58	1
MMF	CD16p Mono	PIK3CD-AS1	0.058	0.53	1
MMF	CD16p Mono	PIK3CD-AS2	-0.14	0.4	1
MMF	CD16p Mono	PIK3CG	-0.053	0.48	1
MMF	CD16p Mono	PIK3IP1	0.0052	0.95	1
MMF	CD16p Mono	PIK3R1	-0.018	0.69	1
MMF	CD16p Mono	PIK3R2	-0.059	0.39	1
MMF	CD16p Mono	PIK3R3	0.2	0.16	1
MMF	CD16p Mono	PIK3R4	-0.066	0.14	1
MMF	CD16p Mono	PIK3R5	-0.0078	0.85	1
MMF	CD16p Mono	PIK3R6	0.028	0.67	1
MMF	CD16p Mono	PIKFYVE	0.054	0.44	1
MMF	CD16p Mono	PILRA	0.005	0.91	1
MMF	CD16p Mono	PIM1	0.13	0.29	1
MMF	CD16p Mono	PIM2	0.01	0.93	1
MMF	CD16p Mono	PIM3	0.046	0.66	1
MMF	CD16p Mono	PIN1	0.03	0.57	1
MMF	CD16p Mono	PIN4	0.054	0.4	1
MMF	CD16p Mono	PINK1	0.013	0.82	1
MMF	CD16p Mono	PINK1-AS	0.079	0.61	1
MMF	CD16p Mono	PINX1	0.025	0.68	1
MMF	CD16p Mono	PIP4K2A	-0.048	0.22	1
MMF	CD16p Mono	PIP4K2B	-0.00073	0.99	1
MMF	CD16p Mono	PIP4K2C	-0.011	0.84	1
MMF	CD16p Mono	PIP5K1A	0.012	0.89	1
MMF	CD16p Mono	PIP5K1B	-0.19	0.28	1
MMF	CD16p Mono	PIP5K1C	-0.02	0.73	1
MMF	CD16p Mono	PIPOX	0.2	0.32	1
MMF	CD16p Mono	PISD	-0.016	0.65	1
MMF	CD16p Mono	PITHD1	-0.016	0.66	1
MMF	CD16p Mono	PITPNA	-0.061	0.24	1
MMF	CD16p Mono	PITPNB	-0.0092	0.8	1
MMF	CD16p Mono	PITPNC1	-0.029	0.62	1
MMF	CD16p Mono	PITPNM1	-0.093	0.1	1
MMF	CD16p Mono	PITPNM2	-0.069	0.72	1
MMF	CD16p Mono	PITRM1	-0.068	0.24	1
MMF	CD16p Mono	PIWIL4	0.0061	0.95	1
MMF	CD16p Mono	PJA1	-0.012	0.83	1
MMF	CD16p Mono	PJA2	-0.027	0.49	1
MMF	CD16p Mono	PKD1	0.054	0.58	1
MMF	CD16p Mono	PKD1P1	-0.026	0.8	1
MMF	CD16p Mono	PKD1P6	0.063	0.59	1
MMF	CD16p Mono	PKD2	-0.015	0.83	1
MMF	CD16p Mono	PKD2L1	-0.45	0.094	1
MMF	CD16p Mono	PKIB	-0.017	0.96	1
MMF	CD16p Mono	PKM	0.027	0.57	1
MMF	CD16p Mono	PKN1	-0.05	0.31	1
MMF	CD16p Mono	PKN2	0.012	0.82	1
MMF	CD16p Mono	PKNOX1	-0.033	0.44	1
MMF	CD16p Mono	PKP2	0.19	0.57	1
MMF	CD16p Mono	PKP4	0.12	0.24	1
MMF	CD16p Mono	PLA2G12A	-0.045	0.6	1
MMF	CD16p Mono	PLA2G15	-0.022	0.72	1
MMF	CD16p Mono	PLA2G16	0.23	0.28	1
MMF	CD16p Mono	PLA2G4A	0.013	0.86	1
MMF	CD16p Mono	PLA2G4B	0.15	0.37	1
MMF	CD16p Mono	PLA2G4C	0.039	0.79	1
MMF	CD16p Mono	PLA2G6	0.015	0.9	1
MMF	CD16p Mono	PLA2G7	0.27	0.26	1
MMF	CD16p Mono	PLAA	-0.069	0.089	1
MMF	CD16p Mono	PLAC8	-0.081	0.49	1
MMF	CD16p Mono	PLAG1	0.045	0.85	1
MMF	CD16p Mono	PLAGL1	-0.026	0.72	1
MMF	CD16p Mono	PLAGL2	-0.087	0.27	1
MMF	CD16p Mono	PLAUR	0.043	0.44	1
MMF	CD16p Mono	PLB1	0.022	0.77	1
MMF	CD16p Mono	PLBD1	-0.013	0.89	1
MMF	CD16p Mono	PLBD2	0.031	0.69	1
MMF	CD16p Mono	PLCB1	0.1	0.67	1
MMF	CD16p Mono	PLCB2	-0.038	0.53	1
MMF	CD16p Mono	PLCB3	-0.072	0.4	1
MMF	CD16p Mono	PLCD1	0.087	0.3	1
MMF	CD16p Mono	PLCG2	0.00019	1	1
MMF	CD16p Mono	PLCL1	0.13	0.45	1
MMF	CD16p Mono	PLCL2	-0.053	0.24	1
MMF	CD16p Mono	PLD1	0.0043	0.98	1
MMF	CD16p Mono	PLD2	0.037	0.61	1
MMF	CD16p Mono	PLD3	-0.023	0.81	1
MMF	CD16p Mono	PLD4	-0.14	0.33	1
MMF	CD16p Mono	PLD6	-0.011	0.96	1
MMF	CD16p Mono	PLEC	-0.022	0.82	1
MMF	CD16p Mono	PLEK	-0.013	0.83	1
MMF	CD16p Mono	PLEKHA1	-0.0053	0.94	1
MMF	CD16p Mono	PLEKHA2	0.05	0.43	1
MMF	CD16p Mono	PLEKHA3	-0.11	0.074	1
MMF	CD16p Mono	PLEKHA8	-0.053	0.38	1
MMF	CD16p Mono	PLEKHA8P1	-0.0099	0.92	1
MMF	CD16p Mono	PLEKHB2	-0.041	0.26	1
MMF	CD16p Mono	PLEKHF2	-0.068	0.1	1
MMF	CD16p Mono	PLEKHG2	0.087	0.44	1
MMF	CD16p Mono	PLEKHG3	-0.21	0.24	1
MMF	CD16p Mono	PLEKHG4	0.32	0.024	1
MMF	CD16p Mono	PLEKHG6	-0.06	0.78	1
MMF	CD16p Mono	PLEKHJ1	-0.0041	0.93	1
MMF	CD16p Mono	PLEKHM1	0.037	0.47	1
MMF	CD16p Mono	PLEKHM1P	0.1	0.086	1
MMF	CD16p Mono	PLEKHM2	-0.027	0.61	1
MMF	CD16p Mono	PLEKHM3	0.1	0.14	1
MMF	CD16p Mono	PLEKHO1	0.051	0.44	1
MMF	CD16p Mono	PLEKHO2	-0.052	0.3	1
MMF	CD16p Mono	PLGRKT	0.0065	0.94	1
MMF	CD16p Mono	PLIN2	-0.033	0.72	1
MMF	CD16p Mono	PLIN3	-0.0097	0.86	1
MMF	CD16p Mono	PLK2	-0.46	0.048	1
MMF	CD16p Mono	PLK3	0.012	0.85	1
MMF	CD16p Mono	PLK4	-0.14	0.23	1
MMF	CD16p Mono	PLOD1	0.0054	0.9	1
MMF	CD16p Mono	PLOD3	-0.033	0.36	1
MMF	CD16p Mono	PLP2	-0.05	0.59	1
MMF	CD16p Mono	PLRG1	-0.053	0.11	1
MMF	CD16p Mono	PLS1	0.066	0.77	1
MMF	CD16p Mono	PLSCR1	-0.18	0.25	1
MMF	CD16p Mono	PLTP	-0.19	0.13	1
MMF	CD16p Mono	PLVAP	-0.25	0.35	1
MMF	CD16p Mono	PLXDC2	0.073	0.15	1
MMF	CD16p Mono	PLXNA1	0.1	0.41	1
MMF	CD16p Mono	PLXNA2	-0.11	0.41	1
MMF	CD16p Mono	PLXNA3	0.25	0.25	1
MMF	CD16p Mono	PLXNB2	-0.02	0.73	1
MMF	CD16p Mono	PLXNC1	-0.036	0.53	1
MMF	CD16p Mono	PLXND1	0.042	0.68	1
MMF	CD16p Mono	PM20D2	-0.071	0.56	1
MMF	CD16p Mono	PMAIP1	0.063	0.57	1
MMF	CD16p Mono	PMF1	-0.044	0.5	1
MMF	CD16p Mono	PML	-0.087	0.37	1
MMF	CD16p Mono	PMM1	0.0087	0.87	1
MMF	CD16p Mono	PMM2	0.061	0.24	1
MMF	CD16p Mono	PMP22	-0.46	0.2	1
MMF	CD16p Mono	PMPCA	0.024	0.51	1
MMF	CD16p Mono	PMPCB	-0.018	0.55	1
MMF	CD16p Mono	PMS1	-0.0091	0.9	1
MMF	CD16p Mono	PMS2	0.022	0.62	1
MMF	CD16p Mono	PMS2CL	0.0033	0.96	1
MMF	CD16p Mono	PMS2P1	0.078	0.18	1
MMF	CD16p Mono	PMS2P3	0.00019	1	1
MMF	CD16p Mono	PMS2P4	0.16	0.06	1
MMF	CD16p Mono	PMS2P5	0.14	0.24	1
MMF	CD16p Mono	PMVK	-0.07	0.19	1
MMF	CD16p Mono	PNISR	0.061	0.17	1
MMF	CD16p Mono	PNKD	-0.046	0.63	1
MMF	CD16p Mono	PNKP	0.047	0.38	1
MMF	CD16p Mono	PNMA1	-0.045	0.54	1
MMF	CD16p Mono	PNMA5	-0.091	0.67	1
MMF	CD16p Mono	PNN	0.11	0.032	1
MMF	CD16p Mono	PNO1	-0.042	0.37	1
MMF	CD16p Mono	PNOC	0.15	0.28	1
MMF	CD16p Mono	PNP	0.02	0.81	1
MMF	CD16p Mono	PNPLA1	-0.034	0.81	1
MMF	CD16p Mono	PNPLA2	-0.033	0.6	1
MMF	CD16p Mono	PNPLA4	0.02	0.77	1
MMF	CD16p Mono	PNPLA6	0.014	0.83	1
MMF	CD16p Mono	PNPLA7	0.17	0.21	1
MMF	CD16p Mono	PNPLA8	-0.0013	0.97	1
MMF	CD16p Mono	PNPO	-0.028	0.57	1
MMF	CD16p Mono	PNPT1	-0.21	0.031	1
MMF	CD16p Mono	PNRC1	-0.013	0.82	1
MMF	CD16p Mono	PNRC2	-0.094	0.026	1
MMF	CD16p Mono	POC1A	-0.028	0.78	1
MMF	CD16p Mono	POC1B	-0.013	0.83	1
MMF	CD16p Mono	POC5	0.038	0.48	1
MMF	CD16p Mono	PODXL2	0.03	0.85	1
MMF	CD16p Mono	POFUT1	-0.056	0.38	1
MMF	CD16p Mono	POFUT2	0.03	0.6	1
MMF	CD16p Mono	POGK	-0.044	0.24	1
MMF	CD16p Mono	POGLUT1	0.012	0.85	1
MMF	CD16p Mono	POGZ	-0.0099	0.88	1
MMF	CD16p Mono	POLA1	0.016	0.85	1
MMF	CD16p Mono	POLA2	0.096	0.11	1
MMF	CD16p Mono	POLB	0.082	0.13	1
MMF	CD16p Mono	POLD1	0.12	0.07	1
MMF	CD16p Mono	POLD2	0.022	0.65	1
MMF	CD16p Mono	POLD3	-0.033	0.44	1
MMF	CD16p Mono	POLD4	0.031	0.65	1
MMF	CD16p Mono	POLDIP2	-0.034	0.33	1
MMF	CD16p Mono	POLDIP3	-0.035	0.27	1
MMF	CD16p Mono	POLE	0.052	0.57	1
MMF	CD16p Mono	POLE3	-0.01	0.75	1
MMF	CD16p Mono	POLE4	0.09	0.085	1
MMF	CD16p Mono	POLG	-0.005	0.88	1
MMF	CD16p Mono	POLG2	0.083	0.18	1
MMF	CD16p Mono	POLH	-0.094	0.16	1
MMF	CD16p Mono	POLI	0.021	0.76	1
MMF	CD16p Mono	POLK	-0.042	0.35	1
MMF	CD16p Mono	POLL	0.072	0.27	1
MMF	CD16p Mono	POLM	0.04	0.4	1
MMF	CD16p Mono	POLN	0.15	0.28	1
MMF	CD16p Mono	POLR1A	0.016	0.88	1
MMF	CD16p Mono	POLR1B	-0.058	0.37	1
MMF	CD16p Mono	POLR1C	-0.0089	0.89	1
MMF	CD16p Mono	POLR1D	-0.027	0.51	1
MMF	CD16p Mono	POLR1E	-0.065	0.33	1
MMF	CD16p Mono	POLR2A	-0.029	0.6	1
MMF	CD16p Mono	POLR2B	-0.0064	0.91	1
MMF	CD16p Mono	POLR2C	0.037	0.55	1
MMF	CD16p Mono	POLR2D	-0.013	0.73	1
MMF	CD16p Mono	POLR2E	0.026	0.56	1
MMF	CD16p Mono	POLR2F	-0.0059	0.89	1
MMF	CD16p Mono	POLR2G	0.011	0.77	1
MMF	CD16p Mono	POLR2H	-0.014	0.77	1
MMF	CD16p Mono	POLR2I	-0.00038	0.99	1
MMF	CD16p Mono	POLR2J	-0.061	0.3	1
MMF	CD16p Mono	POLR2J2	-0.044	0.84	1
MMF	CD16p Mono	POLR2J3	-0.093	0.48	1
MMF	CD16p Mono	POLR2J4	0.021	0.73	1
MMF	CD16p Mono	POLR2K	-0.047	0.33	1
MMF	CD16p Mono	POLR2L	-0.061	0.4	1
MMF	CD16p Mono	POLR3A	0.018	0.74	1
MMF	CD16p Mono	POLR3B	-0.049	0.48	1
MMF	CD16p Mono	POLR3C	0.017	0.59	1
MMF	CD16p Mono	POLR3D	0.035	0.5	1
MMF	CD16p Mono	POLR3E	0.033	0.56	1
MMF	CD16p Mono	POLR3F	-0.023	0.66	1
MMF	CD16p Mono	POLR3GL	-0.028	0.57	1
MMF	CD16p Mono	POLR3H	-0.045	0.51	1
MMF	CD16p Mono	POLR3K	-0.1	0.084	1
MMF	CD16p Mono	POLRMT	0.016	0.77	1
MMF	CD16p Mono	POM121	0.028	0.56	1
MMF	CD16p Mono	POM121C	0.02	0.7	1
MMF	CD16p Mono	POMC	-0.052	0.79	1
MMF	CD16p Mono	POMGNT1	-0.022	0.6	1
MMF	CD16p Mono	POMGNT2	0.052	0.41	1
MMF	CD16p Mono	POMK	0.27	0.017	1
MMF	CD16p Mono	POMP	-0.028	0.6	1
MMF	CD16p Mono	POMT1	-0.043	0.51	1
MMF	CD16p Mono	POMT2	-0.045	0.61	1
MMF	CD16p Mono	POMZP3	-0.14	0.4	1
MMF	CD16p Mono	PON2	-0.15	0.44	1
MMF	CD16p Mono	POP1	-0.023	0.8	1
MMF	CD16p Mono	POP4	-0.061	0.084	1
MMF	CD16p Mono	POP5	0.028	0.51	1
MMF	CD16p Mono	POP7	-0.024	0.62	1
MMF	CD16p Mono	POPDC2	0.065	0.62	1
MMF	CD16p Mono	POR	-0.05	0.36	1
MMF	CD16p Mono	PORCN	-0.076	0.37	1
MMF	CD16p Mono	POT1	-0.061	0.27	1
MMF	CD16p Mono	POU2F1	-0.064	0.15	1
MMF	CD16p Mono	POU2F2	0.011	0.87	1
MMF	CD16p Mono	POU6F1	0.065	0.77	1
MMF	CD16p Mono	PP2D1	0.11	0.41	1
MMF	CD16p Mono	PP7080	0.061	0.43	1
MMF	CD16p Mono	PPA1	0.018	0.84	1
MMF	CD16p Mono	PPA2	-0.057	0.15	1
MMF	CD16p Mono	PPAP2A	0.17	0.34	1
MMF	CD16p Mono	PPAPDC1B	0.066	0.29	1
MMF	CD16p Mono	PPAPDC2	-0.063	0.39	1
MMF	CD16p Mono	PPAPDC3	-0.35	0.06	1
MMF	CD16p Mono	PPARA	-0.035	0.62	1
MMF	CD16p Mono	PPARD	-0.024	0.76	1
MMF	CD16p Mono	PPARG	0.3	0.28	1
MMF	CD16p Mono	PPARGC1B	0.045	0.58	1
MMF	CD16p Mono	PPAT	-0.087	0.33	1
MMF	CD16p Mono	PPCDC	-0.013	0.85	1
MMF	CD16p Mono	PPCS	-0.0087	0.79	1
MMF	CD16p Mono	PPDPF	0.017	0.89	1
MMF	CD16p Mono	PPFIA1	0.04	0.22	1
MMF	CD16p Mono	PPFIA4	0.19	0.63	1
MMF	CD16p Mono	PPFIBP2	-0.025	0.67	1
MMF	CD16p Mono	PPHLN1	-0.016	0.61	1
MMF	CD16p Mono	PPIA	-0.035	0.36	1
MMF	CD16p Mono	PPIB	0.0056	0.92	1
MMF	CD16p Mono	PPID	-0.08	0.14	1
MMF	CD16p Mono	PPIE	-0.041	0.23	1
MMF	CD16p Mono	PPIEL	0.16	0.27	1
MMF	CD16p Mono	PPIF	0.041	0.63	1
MMF	CD16p Mono	PPIG	0.0093	0.81	1
MMF	CD16p Mono	PPIH	-0.008	0.86	1
MMF	CD16p Mono	PPIL1	-0.1	0.15	1
MMF	CD16p Mono	PPIL2	-0.042	0.21	1
MMF	CD16p Mono	PPIL3	-0.022	0.67	1
MMF	CD16p Mono	PPIL4	-0.054	0.28	1
MMF	CD16p Mono	PPIP5K1	-0.0094	0.9	1
MMF	CD16p Mono	PPIP5K2	-0.014	0.74	1
MMF	CD16p Mono	PPM1A	-0.033	0.51	1
MMF	CD16p Mono	PPM1B	-0.023	0.7	1
MMF	CD16p Mono	PPM1D	-0.021	0.62	1
MMF	CD16p Mono	PPM1F	-0.028	0.55	1
MMF	CD16p Mono	PPM1G	0.00056	0.99	1
MMF	CD16p Mono	PPM1H	0.071	0.66	1
MMF	CD16p Mono	PPM1J	0.095	0.4	1
MMF	CD16p Mono	PPM1K	-0.18	0.19	1
MMF	CD16p Mono	PPM1L	-0.064	0.44	1
MMF	CD16p Mono	PPM1M	0.054	0.21	1
MMF	CD16p Mono	PPM1N	0.079	0.71	1
MMF	CD16p Mono	PPME1	0.0044	0.93	1
MMF	CD16p Mono	PPOX	0.021	0.74	1
MMF	CD16p Mono	PPP1CA	-0.018	0.66	1
MMF	CD16p Mono	PPP1CB	-0.046	0.38	1
MMF	CD16p Mono	PPP1CC	-0.033	0.23	1
MMF	CD16p Mono	PPP1R10	-0.018	0.71	1
MMF	CD16p Mono	PPP1R11	0.014	0.7	1
MMF	CD16p Mono	PPP1R12A	-0.0016	0.95	1
MMF	CD16p Mono	PPP1R12B	0.013	0.84	1
MMF	CD16p Mono	PPP1R12C	0.038	0.61	1
MMF	CD16p Mono	PPP1R13B	0.044	0.74	1
MMF	CD16p Mono	PPP1R14B	-0.004	0.95	1
MMF	CD16p Mono	PPP1R15A	0.15	0.32	1
MMF	CD16p Mono	PPP1R15B	0.026	0.65	1
MMF	CD16p Mono	PPP1R16A	0.099	0.28	1
MMF	CD16p Mono	PPP1R16B	-0.27	0.43	1
MMF	CD16p Mono	PPP1R17	0.22	0.44	1
MMF	CD16p Mono	PPP1R18	-0.0058	0.9	1
MMF	CD16p Mono	PPP1R2	-0.0094	0.78	1
MMF	CD16p Mono	PPP1R21	-0.041	0.29	1
MMF	CD16p Mono	PPP1R26	-0.03	0.71	1
MMF	CD16p Mono	PPP1R32	0.21	0.12	1
MMF	CD16p Mono	PPP1R35	0.11	0.071	1
MMF	CD16p Mono	PPP1R37	0.12	0.33	1
MMF	CD16p Mono	PPP1R3B	-0.069	0.54	1
MMF	CD16p Mono	PPP1R3D	-0.058	0.33	1
MMF	CD16p Mono	PPP1R3E	0.024	0.82	1
MMF	CD16p Mono	PPP1R3F	0.15	0.22	1
MMF	CD16p Mono	PPP1R3G	-0.059	0.8	1
MMF	CD16p Mono	PPP1R7	-0.013	0.66	1
MMF	CD16p Mono	PPP1R8	-0.09	0.4	1
MMF	CD16p Mono	PPP1R9A	0.21	0.55	1
MMF	CD16p Mono	PPP1R9B	0.043	0.66	1
MMF	CD16p Mono	PPP2CA	-0.024	0.38	1
MMF	CD16p Mono	PPP2CB	-0.13	0.11	1
MMF	CD16p Mono	PPP2R1A	-0.029	0.37	1
MMF	CD16p Mono	PPP2R1B	-0.026	0.63	1
MMF	CD16p Mono	PPP2R2A	-0.037	0.52	1
MMF	CD16p Mono	PPP2R2D	-0.0038	0.92	1
MMF	CD16p Mono	PPP2R3A	-0.15	0.43	1
MMF	CD16p Mono	PPP2R3C	-0.085	0.21	1
MMF	CD16p Mono	PPP2R4	-0.063	0.39	1
MMF	CD16p Mono	PPP2R5A	-0.073	0.12	1
MMF	CD16p Mono	PPP2R5B	-0.037	0.45	1
MMF	CD16p Mono	PPP2R5C	-0.031	0.34	1
MMF	CD16p Mono	PPP2R5D	-0.066	0.13	1
MMF	CD16p Mono	PPP2R5E	-0.091	0.032	1
MMF	CD16p Mono	PPP3CA	0.022	0.69	1
MMF	CD16p Mono	PPP3CB	0.019	0.72	1
MMF	CD16p Mono	PPP3CB-AS1	0.041	0.49	1
MMF	CD16p Mono	PPP3CC	0.03	0.45	1
MMF	CD16p Mono	PPP3R1	0.038	0.7	1
MMF	CD16p Mono	PPP4C	0.012	0.72	1
MMF	CD16p Mono	PPP4R1	0.015	0.8	1
MMF	CD16p Mono	PPP4R1L	-0.01	0.89	1
MMF	CD16p Mono	PPP4R2	-0.056	0.22	1
MMF	CD16p Mono	PPP4R3A	-0.038	0.25	1
MMF	CD16p Mono	PPP4R3B	-0.085	0.03	1
MMF	CD16p Mono	PPP5C	-0.061	0.45	1
MMF	CD16p Mono	PPP6C	-0.015	0.61	1
MMF	CD16p Mono	PPP6R1	-0.0059	0.88	1
MMF	CD16p Mono	PPP6R2	-0.022	0.58	1
MMF	CD16p Mono	PPP6R3	-0.02	0.58	1
MMF	CD16p Mono	PPRC1	0.018	0.74	1
MMF	CD16p Mono	PPT1	0.073	0.26	1
MMF	CD16p Mono	PPTC7	0.087	0.14	1
MMF	CD16p Mono	PPWD1	-0.021	0.62	1
MMF	CD16p Mono	PQBP1	0.017	0.67	1
MMF	CD16p Mono	PQLC1	-0.029	0.56	1
MMF	CD16p Mono	PQLC2	-0.0096	0.86	1
MMF	CD16p Mono	PQLC3	-0.023	0.56	1
MMF	CD16p Mono	PRADC1	-0.075	0.18	1
MMF	CD16p Mono	PRAF2	-0.019	0.76	1
MMF	CD16p Mono	PRAM1	-0.00091	0.98	1
MMF	CD16p Mono	PRC1	-0.038	0.82	1
MMF	CD16p Mono	PRCC	-0.056	0.1	1
MMF	CD16p Mono	PRCP	-0.032	0.54	1
MMF	CD16p Mono	PRDM1	0.1	0.55	1
MMF	CD16p Mono	PRDM10	-0.12	0.06	1
MMF	CD16p Mono	PRDM11	-0.092	0.62	1
MMF	CD16p Mono	PRDM15	0.052	0.49	1
MMF	CD16p Mono	PRDM2	0.025	0.54	1
MMF	CD16p Mono	PRDM4	-0.031	0.36	1
MMF	CD16p Mono	PRDX1	0.03	0.59	1
MMF	CD16p Mono	PRDX2	-0.15	0.34	1
MMF	CD16p Mono	PRDX3	-0.049	0.27	1
MMF	CD16p Mono	PRDX4	-0.043	0.45	1
MMF	CD16p Mono	PRDX5	-0.026	0.59	1
MMF	CD16p Mono	PRDX6	-0.06	0.1	1
MMF	CD16p Mono	PREB	0.00096	0.98	1
MMF	CD16p Mono	PRELID1	0.02	0.77	1
MMF	CD16p Mono	PRELID2	0.16	0.29	1
MMF	CD16p Mono	PREP	-0.0094	0.82	1
MMF	CD16p Mono	PREPL	0.0063	0.92	1
MMF	CD16p Mono	PREX1	0.013	0.86	1
MMF	CD16p Mono	PRICKLE1	-0.057	0.56	1
MMF	CD16p Mono	PRICKLE3	0.027	0.71	1
MMF	CD16p Mono	PRICKLE4	0.071	0.58	1
MMF	CD16p Mono	PRIM1	0.014	0.82	1
MMF	CD16p Mono	PRIM2	-0.043	0.59	1
MMF	CD16p Mono	PRIMPOL	0.0027	0.96	1
MMF	CD16p Mono	PRKAA1	0.019	0.75	1
MMF	CD16p Mono	PRKAB1	-0.059	0.07	1
MMF	CD16p Mono	PRKAB2	0.1	0.1	1
MMF	CD16p Mono	PRKACA	-0.00067	0.99	1
MMF	CD16p Mono	PRKACB	-0.024	0.85	1
MMF	CD16p Mono	PRKAG1	-0.022	0.54	1
MMF	CD16p Mono	PRKAG2	-0.039	0.33	1
MMF	CD16p Mono	PRKAG2-AS1	-0.057	0.72	1
MMF	CD16p Mono	PRKAR1A	-0.02	0.61	1
MMF	CD16p Mono	PRKAR1B	-0.071	0.49	1
MMF	CD16p Mono	PRKAR2A	0.039	0.42	1
MMF	CD16p Mono	PRKAR2A-AS1	0.32	0.055	1
MMF	CD16p Mono	PRKAR2B	-0.0089	0.93	1
MMF	CD16p Mono	PRKCA	0.037	0.81	1
MMF	CD16p Mono	PRKCB	0.0077	0.85	1
MMF	CD16p Mono	PRKCD	-0.013	0.66	1
MMF	CD16p Mono	PRKCE	0.067	0.59	1
MMF	CD16p Mono	PRKCH	-0.05	0.73	1
MMF	CD16p Mono	PRKCI	-0.025	0.63	1
MMF	CD16p Mono	PRKCSH	0.024	0.65	1
MMF	CD16p Mono	PRKCZ	-0.25	0.2	1
MMF	CD16p Mono	PRKD2	-0.03	0.62	1
MMF	CD16p Mono	PRKD3	-0.018	0.8	1
MMF	CD16p Mono	PRKDC	0.073	0.3	1
MMF	CD16p Mono	PRKRA	-0.049	0.22	1
MMF	CD16p Mono	PRKRIR	0.0066	0.9	1
MMF	CD16p Mono	PRKX	0.042	0.32	1
MMF	CD16p Mono	PRKXP1	0.17	0.41	1
MMF	CD16p Mono	PRLR	-0.037	0.84	1
MMF	CD16p Mono	PRMT1	-0.073	0.13	1
MMF	CD16p Mono	PRMT2	-0.015	0.76	1
MMF	CD16p Mono	PRMT3	0.078	0.087	1
MMF	CD16p Mono	PRMT5	-0.0063	0.89	1
MMF	CD16p Mono	PRMT6	-0.061	0.61	1
MMF	CD16p Mono	PRMT7	-0.0074	0.88	1
MMF	CD16p Mono	PRMT9	0.0024	0.97	1
MMF	CD16p Mono	PRNP	-0.028	0.58	1
MMF	CD16p Mono	PROCA1	0.03	0.78	1
MMF	CD16p Mono	PROK2	0.4	0.42	1
MMF	CD16p Mono	PRORSD1P	0.02	0.86	1
MMF	CD16p Mono	PROS1	0.22	0.4	1
MMF	CD16p Mono	PROSC	-0.008	0.78	1
MMF	CD16p Mono	PROSER1	0.011	0.79	1
MMF	CD16p Mono	PROSER2	-0.0056	0.97	1
MMF	CD16p Mono	PROSER3	0.13	0.11	1
MMF	CD16p Mono	PRPF18	-0.0023	0.95	1
MMF	CD16p Mono	PRPF19	-0.033	0.63	1
MMF	CD16p Mono	PRPF3	0.008	0.82	1
MMF	CD16p Mono	PRPF31	-0.015	0.7	1
MMF	CD16p Mono	PRPF38A	-0.012	0.72	1
MMF	CD16p Mono	PRPF38B	0.0024	0.96	1
MMF	CD16p Mono	PRPF39	0.03	0.49	1
MMF	CD16p Mono	PRPF4	-0.073	0.031	1
MMF	CD16p Mono	PRPF40A	-0.021	0.5	1
MMF	CD16p Mono	PRPF4B	-0.03	0.58	1
MMF	CD16p Mono	PRPF6	0.0032	0.91	1
MMF	CD16p Mono	PRPF8	-0.022	0.78	1
MMF	CD16p Mono	PRPS1	-0.045	0.49	1
MMF	CD16p Mono	PRPS2	0.13	0.085	1
MMF	CD16p Mono	PRPSAP1	0.032	0.46	1
MMF	CD16p Mono	PRPSAP2	-0.0099	0.83	1
MMF	CD16p Mono	PRR11	-0.059	0.45	1
MMF	CD16p Mono	PRR13	-0.013	0.75	1
MMF	CD16p Mono	PRR14	0.016	0.78	1
MMF	CD16p Mono	PRR14L	-0.028	0.63	1
MMF	CD16p Mono	PRR16	-0.17	0.44	1
MMF	CD16p Mono	PRR29	-0.023	0.81	1
MMF	CD16p Mono	PRR3	-0.0071	0.93	1
MMF	CD16p Mono	PRR34	-0.21	0.17	1
MMF	CD16p Mono	PRR34-AS1	-0.052	0.69	1
MMF	CD16p Mono	PRR5	-0.17	0.3	1
MMF	CD16p Mono	PRR5L	-0.046	0.6	1
MMF	CD16p Mono	PRR7	0.055	0.79	1
MMF	CD16p Mono	PRR7-AS1	-0.0083	0.97	1
MMF	CD16p Mono	PRRC1	-0.023	0.61	1
MMF	CD16p Mono	PRRC2A	0.071	0.44	1
MMF	CD16p Mono	PRRC2B	0.0064	0.93	1
MMF	CD16p Mono	PRRC2C	0.018	0.6	1
MMF	CD16p Mono	PRRG4	-0.0029	0.97	1
MMF	CD16p Mono	PRRT3	-0.038	0.83	1
MMF	CD16p Mono	PRSS21	0.19	0.45	1
MMF	CD16p Mono	PRSS36	0.18	0.36	1
MMF	CD16p Mono	PRUNE	-0.029	0.53	1
MMF	CD16p Mono	PRUNE2	-0.088	0.59	1
MMF	CD16p Mono	PSAP	-0.081	0.043	1
MMF	CD16p Mono	PSD3	-0.037	0.88	1
MMF	CD16p Mono	PSD4	-0.052	0.48	1
MMF	CD16p Mono	PSEN1	-0.034	0.34	1
MMF	CD16p Mono	PSEN2	0.047	0.62	1
MMF	CD16p Mono	PSENEN	-0.011	0.82	1
MMF	CD16p Mono	PSIP1	0.086	0.062	1
MMF	CD16p Mono	PSKH1	-0.075	0.28	1
MMF	CD16p Mono	PSMA1	0.0095	0.75	1
MMF	CD16p Mono	PSMA2	-0.012	0.74	1
MMF	CD16p Mono	PSMA3	-0.019	0.59	1
MMF	CD16p Mono	PSMA3-AS1	0.055	0.27	1
MMF	CD16p Mono	PSMA4	-0.051	0.32	1
MMF	CD16p Mono	PSMA5	-0.049	0.18	1
MMF	CD16p Mono	PSMA6	-0.028	0.57	1
MMF	CD16p Mono	PSMA7	0.003	0.93	1
MMF	CD16p Mono	PSMB1	-0.0095	0.78	1
MMF	CD16p Mono	PSMB10	0.022	0.7	1
MMF	CD16p Mono	PSMB2	-0.0079	0.81	1
MMF	CD16p Mono	PSMB3	-0.045	0.35	1
MMF	CD16p Mono	PSMB4	0.009	0.84	1
MMF	CD16p Mono	PSMB5	-0.061	0.17	1
MMF	CD16p Mono	PSMB6	-0.0071	0.88	1
MMF	CD16p Mono	PSMB7	-0.014	0.77	1
MMF	CD16p Mono	PSMB8	-0.0093	0.86	1
MMF	CD16p Mono	PSMB8-AS1	0.067	0.17	1
MMF	CD16p Mono	PSMB9	-0.021	0.78	1
MMF	CD16p Mono	PSMC1	-0.0088	0.79	1
MMF	CD16p Mono	PSMC2	-0.0066	0.86	1
MMF	CD16p Mono	PSMC3	-0.028	0.45	1
MMF	CD16p Mono	PSMC3IP	0.14	0.24	1
MMF	CD16p Mono	PSMC4	-0.052	0.23	1
MMF	CD16p Mono	PSMC5	0.013	0.65	1
MMF	CD16p Mono	PSMC6	-0.024	0.52	1
MMF	CD16p Mono	PSMD1	-0.011	0.73	1
MMF	CD16p Mono	PSMD10	-0.022	0.56	1
MMF	CD16p Mono	PSMD11	0.0038	0.9	1
MMF	CD16p Mono	PSMD12	-0.043	0.32	1
MMF	CD16p Mono	PSMD13	-0.048	0.099	1
MMF	CD16p Mono	PSMD14	-0.038	0.38	1
MMF	CD16p Mono	PSMD2	-0.0049	0.88	1
MMF	CD16p Mono	PSMD3	-0.053	0.15	1
MMF	CD16p Mono	PSMD4	-0.025	0.48	1
MMF	CD16p Mono	PSMD5	-0.016	0.71	1
MMF	CD16p Mono	PSMD5-AS1	0.26	0.08	1
MMF	CD16p Mono	PSMD6	-0.037	0.24	1
MMF	CD16p Mono	PSMD6-AS2	0.19	0.034	1
MMF	CD16p Mono	PSMD7	-0.039	0.22	1
MMF	CD16p Mono	PSMD8	-0.002	0.95	1
MMF	CD16p Mono	PSMD9	0.0024	0.95	1
MMF	CD16p Mono	PSME1	-0.005	0.91	1
MMF	CD16p Mono	PSME2	0.038	0.59	1
MMF	CD16p Mono	PSME3	-0.034	0.25	1
MMF	CD16p Mono	PSME4	0.07	0.29	1
MMF	CD16p Mono	PSMF1	-0.022	0.48	1
MMF	CD16p Mono	PSMG1	0.0099	0.84	1
MMF	CD16p Mono	PSMG2	0.00019	0.99	1
MMF	CD16p Mono	PSMG3	0.032	0.58	1
MMF	CD16p Mono	PSMG3-AS1	0.098	0.44	1
MMF	CD16p Mono	PSMG4	0.016	0.8	1
MMF	CD16p Mono	PSPC1	0.00051	0.99	1
MMF	CD16p Mono	PSPH	0.092	0.34	1
MMF	CD16p Mono	PSRC1	-0.038	0.67	1
MMF	CD16p Mono	PSTK	-0.11	0.24	1
MMF	CD16p Mono	PSTPIP1	0.047	0.45	1
MMF	CD16p Mono	PSTPIP2	0.064	0.31	1
MMF	CD16p Mono	PTAFR	0.12	0.22	1
MMF	CD16p Mono	PTAR1	0.084	0.37	1
MMF	CD16p Mono	PTBP1	-0.05	0.2	1
MMF	CD16p Mono	PTBP2	0.077	0.51	1
MMF	CD16p Mono	PTBP3	0.019	0.76	1
MMF	CD16p Mono	PTCD2	-0.034	0.58	1
MMF	CD16p Mono	PTCD3	0.017	0.66	1
MMF	CD16p Mono	PTCH2	0.01	0.95	1
MMF	CD16p Mono	PTDSS1	0.034	0.42	1
MMF	CD16p Mono	PTDSS2	-0.0014	0.99	1
MMF	CD16p Mono	PTEN	0.017	0.84	1
MMF	CD16p Mono	PTENP1	0.26	0.23	1
MMF	CD16p Mono	PTER	-0.077	0.13	1
MMF	CD16p Mono	PTGDR2	-0.11	0.55	1
MMF	CD16p Mono	PTGER2	0.085	0.23	1
MMF	CD16p Mono	PTGER4	0.011	0.87	1
MMF	CD16p Mono	PTGES	0.27	0.38	1
MMF	CD16p Mono	PTGES2	0.039	0.47	1
MMF	CD16p Mono	PTGES3	-0.095	0.087	1
MMF	CD16p Mono	PTGFRN	-0.0059	0.99	1
MMF	CD16p Mono	PTGIR	0.014	0.89	1
MMF	CD16p Mono	PTGR2	0.005	0.97	1
MMF	CD16p Mono	PTGS1	0.0051	0.92	1
MMF	CD16p Mono	PTGS2	-0.28	0.15	1
MMF	CD16p Mono	PTH2R	-0.27	0.28	1
MMF	CD16p Mono	PTK2	0.24	0.11	1
MMF	CD16p Mono	PTK2B	0.055	0.21	1
MMF	CD16p Mono	PTK6	-0.012	0.92	1
MMF	CD16p Mono	PTMA	0.048	0.38	1
MMF	CD16p Mono	PTOV1	-0.074	0.23	1
MMF	CD16p Mono	PTOV1-AS1	-0.19	0.072	1
MMF	CD16p Mono	PTP4A1	-0.097	0.18	1
MMF	CD16p Mono	PTP4A2	-0.024	0.63	1
MMF	CD16p Mono	PTP4A3	0.026	0.85	1
MMF	CD16p Mono	PTPDC1	0.1	0.29	1
MMF	CD16p Mono	PTPMT1	0.027	0.54	1
MMF	CD16p Mono	PTPN1	0.0058	0.92	1
MMF	CD16p Mono	PTPN11	-0.049	0.3	1
MMF	CD16p Mono	PTPN12	0.016	0.81	1
MMF	CD16p Mono	PTPN13	0.024	0.83	1
MMF	CD16p Mono	PTPN18	-0.019	0.7	1
MMF	CD16p Mono	PTPN2	0.025	0.42	1
MMF	CD16p Mono	PTPN22	0.039	0.75	1
MMF	CD16p Mono	PTPN23	0.023	0.74	1
MMF	CD16p Mono	PTPN4	0.11	0.14	1
MMF	CD16p Mono	PTPN6	0.0095	0.82	1
MMF	CD16p Mono	PTPN7	0.0088	0.96	1
MMF	CD16p Mono	PTPN9	-0.037	0.37	1
MMF	CD16p Mono	PTPRA	-0.02	0.61	1
MMF	CD16p Mono	PTPRC	-0.04	0.32	1
MMF	CD16p Mono	PTPRCAP	-0.038	0.77	1
MMF	CD16p Mono	PTPRE	0.037	0.54	1
MMF	CD16p Mono	PTPRH	-0.17	0.4	1
MMF	CD16p Mono	PTPRJ	0.055	0.28	1
MMF	CD16p Mono	PTPRM	0.52	0.15	1
MMF	CD16p Mono	PTPRO	-0.064	0.41	1
MMF	CD16p Mono	PTPRU	-0.34	0.35	1
MMF	CD16p Mono	PTRH1	-0.069	0.42	1
MMF	CD16p Mono	PTRH2	-0.0029	0.95	1
MMF	CD16p Mono	PTRHD1	-0.11	0.042	1
MMF	CD16p Mono	PTS	-0.012	0.86	1
MMF	CD16p Mono	PTTG1	0.045	0.63	1
MMF	CD16p Mono	PTTG1IP	-0.003	0.95	1
MMF	CD16p Mono	PTX3	-0.21	0.19	1
MMF	CD16p Mono	PUF60	-0.027	0.45	1
MMF	CD16p Mono	PUM1	-0.023	0.51	1
MMF	CD16p Mono	PUM2	0.054	0.23	1
MMF	CD16p Mono	PURA	-0.031	0.56	1
MMF	CD16p Mono	PURB	0.068	0.28	1
MMF	CD16p Mono	PUS1	-0.015	0.85	1
MMF	CD16p Mono	PUS10	0.044	0.53	1
MMF	CD16p Mono	PUS3	-0.032	0.57	1
MMF	CD16p Mono	PUS7	-0.05	0.66	1
MMF	CD16p Mono	PUS7L	-0.047	0.43	1
MMF	CD16p Mono	PUSL1	0.11	0.18	1
MMF	CD16p Mono	PVR	0.042	0.52	1
MMF	CD16p Mono	PVRL1	0.011	0.94	1
MMF	CD16p Mono	PVRL2	0.011	0.95	1
MMF	CD16p Mono	PVT1	-0.05	0.72	1
MMF	CD16p Mono	PWP1	-0.0039	0.91	1
MMF	CD16p Mono	PWP2	0.067	0.4	1
MMF	CD16p Mono	PWWP2A	0.0038	0.94	1
MMF	CD16p Mono	PWWP2B	0.031	0.7	1
MMF	CD16p Mono	PXDC1	0.037	0.86	1
MMF	CD16p Mono	PXK	-0.041	0.35	1
MMF	CD16p Mono	PXMP2	0.17	0.066	1
MMF	CD16p Mono	PXMP4	-0.073	0.22	1
MMF	CD16p Mono	PXN	0.13	0.33	1
MMF	CD16p Mono	PXYLP1	-0.079	0.44	1
MMF	CD16p Mono	PYCARD	-0.0091	0.86	1
MMF	CD16p Mono	PYCARD-AS1	0.018	0.89	1
MMF	CD16p Mono	PYCR2	-0.041	0.19	1
MMF	CD16p Mono	PYCRL	0.059	0.55	1
MMF	CD16p Mono	PYGB	-0.042	0.31	1
MMF	CD16p Mono	PYGL	-0.0028	0.96	1
MMF	CD16p Mono	PYGO2	-0.036	0.36	1
MMF	CD16p Mono	PYROXD1	-0.037	0.49	1
MMF	CD16p Mono	PYROXD2	0.0019	0.99	1
MMF	CD16p Mono	QARS	0.023	0.46	1
MMF	CD16p Mono	QDPR	0.029	0.51	1
MMF	CD16p Mono	QKI	0.01	0.82	1
MMF	CD16p Mono	QPCT	0.014	0.94	1
MMF	CD16p Mono	QPCTL	-0.023	0.85	1
MMF	CD16p Mono	QPRT	-0.02	0.84	1
MMF	CD16p Mono	QRICH1	0.057	0.11	1
MMF	CD16p Mono	QRSL1	-0.086	0.078	1
MMF	CD16p Mono	QSER1	-0.0054	0.95	1
MMF	CD16p Mono	QSOX1	0.023	0.74	1
MMF	CD16p Mono	QSOX2	0.17	0.17	1
MMF	CD16p Mono	QTRT1	-0.0079	0.9	1
MMF	CD16p Mono	QTRTD1	-0.022	0.61	1
MMF	CD16p Mono	R3HCC1	0.063	0.12	1
MMF	CD16p Mono	R3HCC1L	0.039	0.35	1
MMF	CD16p Mono	R3HDM1	0.034	0.44	1
MMF	CD16p Mono	R3HDM2	0.012	0.83	1
MMF	CD16p Mono	R3HDM4	-0.0045	0.92	1
MMF	CD16p Mono	RAB10	-0.036	0.31	1
MMF	CD16p Mono	RAB11A	-0.024	0.44	1
MMF	CD16p Mono	RAB11B	0.035	0.58	1
MMF	CD16p Mono	RAB11B-AS1	0.042	0.71	1
MMF	CD16p Mono	RAB11FIP1	-0.024	0.68	1
MMF	CD16p Mono	RAB11FIP2	0.039	0.3	1
MMF	CD16p Mono	RAB11FIP3	0.069	0.42	1
MMF	CD16p Mono	RAB11FIP4	-0.00042	1	1
MMF	CD16p Mono	RAB12	0.048	0.79	1
MMF	CD16p Mono	RAB13	0.25	0.26	1
MMF	CD16p Mono	RAB14	-0.042	0.21	1
MMF	CD16p Mono	RAB15	0.029	0.89	1
MMF	CD16p Mono	RAB18	-0.075	0.092	1
MMF	CD16p Mono	RAB1A	-0.033	0.39	1
MMF	CD16p Mono	RAB1B	-0.1	0.23	1
MMF	CD16p Mono	RAB20	-0.069	0.49	1
MMF	CD16p Mono	RAB21	-0.031	0.45	1
MMF	CD16p Mono	RAB22A	-0.013	0.69	1
MMF	CD16p Mono	RAB23	-0.016	0.92	1
MMF	CD16p Mono	RAB24	0.1	0.032	1
MMF	CD16p Mono	RAB27A	0.06	0.33	1
MMF	CD16p Mono	RAB28	0.033	0.46	1
MMF	CD16p Mono	RAB29	-0.032	0.49	1
MMF	CD16p Mono	RAB2A	0.0024	0.95	1
MMF	CD16p Mono	RAB2B	0.022	0.72	1
MMF	CD16p Mono	RAB30-AS1	0.07	0.39	1
MMF	CD16p Mono	RAB31	0.056	0.21	1
MMF	CD16p Mono	RAB32	-0.038	0.49	1
MMF	CD16p Mono	RAB33A	0.094	0.67	1
MMF	CD16p Mono	RAB33B	-0.077	0.2	1
MMF	CD16p Mono	RAB34	0.031	0.7	1
MMF	CD16p Mono	RAB35	-0.072	0.3	1
MMF	CD16p Mono	RAB36	0.27	0.21	1
MMF	CD16p Mono	RAB37	0.14	0.22	1
MMF	CD16p Mono	RAB38	0.04	0.86	1
MMF	CD16p Mono	RAB39A	0.019	0.83	1
MMF	CD16p Mono	RAB39B	-0.074	0.76	1
MMF	CD16p Mono	RAB3D	-0.028	0.61	1
MMF	CD16p Mono	RAB3GAP1	-0.063	0.24	1
MMF	CD16p Mono	RAB3GAP2	-0.057	0.14	1
MMF	CD16p Mono	RAB3IL1	0.088	0.77	1
MMF	CD16p Mono	RAB3IP	0.074	0.45	1
MMF	CD16p Mono	RAB40B	-0.12	0.32	1
MMF	CD16p Mono	RAB40C	0.0059	0.92	1
MMF	CD16p Mono	RAB44	-0.059	0.73	1
MMF	CD16p Mono	RAB4A	-0.059	0.17	1
MMF	CD16p Mono	RAB5A	-0.041	0.23	1
MMF	CD16p Mono	RAB5B	-0.015	0.72	1
MMF	CD16p Mono	RAB5C	-0.0044	0.96	1
MMF	CD16p Mono	RAB6A	-0.032	0.33	1
MMF	CD16p Mono	RAB7A	-0.019	0.47	1
MMF	CD16p Mono	RAB8A	-0.046	0.34	1
MMF	CD16p Mono	RAB8B	-0.062	0.25	1
MMF	CD16p Mono	RAB9A	-0.061	0.2	1
MMF	CD16p Mono	RABAC1	-0.034	0.58	1
MMF	CD16p Mono	RABEP1	-0.04	0.38	1
MMF	CD16p Mono	RABEP2	-0.039	0.59	1
MMF	CD16p Mono	RABEPK	0.055	0.28	1
MMF	CD16p Mono	RABGAP1	-0.071	0.13	1
MMF	CD16p Mono	RABGAP1L	-0.062	0.46	1
MMF	CD16p Mono	RABGEF1	-0.0027	0.95	1
MMF	CD16p Mono	RABGGTA	0.02	0.66	1
MMF	CD16p Mono	RABGGTB	0.067	0.2	1
MMF	CD16p Mono	RABIF	-0.045	0.18	1
MMF	CD16p Mono	RABL2A	0.035	0.62	1
MMF	CD16p Mono	RABL2B	0.024	0.61	1
MMF	CD16p Mono	RABL3	-0.086	0.075	1
MMF	CD16p Mono	RABL6	0.038	0.54	1
MMF	CD16p Mono	RAC1	0.045	0.28	1
MMF	CD16p Mono	RAC2	-0.021	0.69	1
MMF	CD16p Mono	RACGAP1	0.057	0.5	1
MMF	CD16p Mono	RAD1	-0.043	0.36	1
MMF	CD16p Mono	RAD17	-0.033	0.55	1
MMF	CD16p Mono	RAD18	-0.016	0.83	1
MMF	CD16p Mono	RAD21	-0.067	0.057	1
MMF	CD16p Mono	RAD23A	-0.017	0.7	1
MMF	CD16p Mono	RAD23B	0.11	0.28	1
MMF	CD16p Mono	RAD50	-0.017	0.64	1
MMF	CD16p Mono	RAD51-AS1	0.23	0.0067	1
MMF	CD16p Mono	RAD51AP1	-0.086	0.43	1
MMF	CD16p Mono	RAD51B	0.06	0.38	1
MMF	CD16p Mono	RAD51C	0.015	0.89	1
MMF	CD16p Mono	RAD51D	0.1	0.13	1
MMF	CD16p Mono	RAD52	0.13	0.13	1
MMF	CD16p Mono	RAD54L2	0.0062	0.92	1
MMF	CD16p Mono	RAD9A	-0.043	0.6	1
MMF	CD16p Mono	RAD9B	0.18	0.12	1
MMF	CD16p Mono	RAE1	-0.0066	0.84	1
MMF	CD16p Mono	RAF1	-0.019	0.42	1
MMF	CD16p Mono	RAI1	-0.16	0.19	1
MMF	CD16p Mono	RALA	-0.0029	0.93	1
MMF	CD16p Mono	RALB	0.004	0.9	1
MMF	CD16p Mono	RALBP1	-0.032	0.44	1
MMF	CD16p Mono	RALGAPA1	0.072	0.31	1
MMF	CD16p Mono	RALGAPA2	0.16	0.035	1
MMF	CD16p Mono	RALGAPB	0.0077	0.86	1
MMF	CD16p Mono	RALGDS	-0.0018	0.98	1
MMF	CD16p Mono	RALGPS1	0.17	0.08	1
MMF	CD16p Mono	RALGPS2	0.12	0.26	1
MMF	CD16p Mono	RALY	0.0049	0.89	1
MMF	CD16p Mono	RALY-AS1	-0.16	0.39	1
MMF	CD16p Mono	RAN	-0.039	0.15	1
MMF	CD16p Mono	RANBP1	0.038	0.37	1
MMF	CD16p Mono	RANBP10	-0.05	0.34	1
MMF	CD16p Mono	RANBP17	-0.21	0.52	1
MMF	CD16p Mono	RANBP2	-0.033	0.65	1
MMF	CD16p Mono	RANBP3	0.11	0.14	1
MMF	CD16p Mono	RANBP6	-0.059	0.17	1
MMF	CD16p Mono	RANBP9	-0.0052	0.94	1
MMF	CD16p Mono	RANGAP1	-0.062	0.16	1
MMF	CD16p Mono	RAP1A	0.0073	0.89	1
MMF	CD16p Mono	RAP1B	-0.099	0.031	1
MMF	CD16p Mono	RAP1GAP2	0.0049	0.96	1
MMF	CD16p Mono	RAP1GDS1	-0.038	0.43	1
MMF	CD16p Mono	RAP2A	0.0093	0.89	1
MMF	CD16p Mono	RAP2B	0.029	0.57	1
MMF	CD16p Mono	RAP2C	-0.0027	0.96	1
MMF	CD16p Mono	RAP2C-AS1	0.042	0.66	1
MMF	CD16p Mono	RAPGEF1	0.018	0.77	1
MMF	CD16p Mono	RAPGEF2	0.098	0.26	1
MMF	CD16p Mono	RAPGEF3	-0.1	0.63	1
MMF	CD16p Mono	RAPGEF6	0.039	0.55	1
MMF	CD16p Mono	RAPGEFL1	-0.1	0.51	1
MMF	CD16p Mono	RAPH1	0.24	0.064	1
MMF	CD16p Mono	RARA	-0.029	0.56	1
MMF	CD16p Mono	RARA-AS1	0.02	0.75	1
MMF	CD16p Mono	RARG	0.08	0.74	1
MMF	CD16p Mono	RARRES3	0.11	0.16	1
MMF	CD16p Mono	RARS	-0.047	0.2	1
MMF	CD16p Mono	RARS2	-0.0052	0.87	1
MMF	CD16p Mono	RASA1	0.014	0.81	1
MMF	CD16p Mono	RASA2	0.0079	0.88	1
MMF	CD16p Mono	RASA3	-0.005	0.93	1
MMF	CD16p Mono	RASA4B	0.15	0.56	1
MMF	CD16p Mono	RASA4CP	0.1	0.44	1
MMF	CD16p Mono	RASAL2	0.023	0.91	1
MMF	CD16p Mono	RASAL3	-0.011	0.86	1
MMF	CD16p Mono	RASD1	-0.46	0.044	1
MMF	CD16p Mono	RASGEF1A	-0.16	0.38	1
MMF	CD16p Mono	RASGEF1B	-0.0019	0.98	1
MMF	CD16p Mono	RASGRP1	0.24	0.3	1
MMF	CD16p Mono	RASGRP2	-0.046	0.34	1
MMF	CD16p Mono	RASGRP3	-0.14	0.5	1
MMF	CD16p Mono	RASGRP4	0.038	0.51	1
MMF	CD16p Mono	RASL10A	0.054	0.81	1
MMF	CD16p Mono	RASL11A	0.19	0.33	1
MMF	CD16p Mono	RASSF1	-0.032	0.45	1
MMF	CD16p Mono	RASSF1-AS1	0.043	0.72	1
MMF	CD16p Mono	RASSF2	0.031	0.6	1
MMF	CD16p Mono	RASSF3	0.24	0.092	1
MMF	CD16p Mono	RASSF4	-0.068	0.35	1
MMF	CD16p Mono	RASSF5	-0.047	0.24	1
MMF	CD16p Mono	RASSF7	0.0092	0.89	1
MMF	CD16p Mono	RAVER1	0.035	0.54	1
MMF	CD16p Mono	RAVER2	0.048	0.79	1
MMF	CD16p Mono	RB1	-0.014	0.79	1
MMF	CD16p Mono	RB1CC1	-0.048	0.2	1
MMF	CD16p Mono	RBAK	0.035	0.59	1
MMF	CD16p Mono	RBBP4	-0.032	0.4	1
MMF	CD16p Mono	RBBP5	-0.0026	0.95	1
MMF	CD16p Mono	RBBP6	0.033	0.5	1
MMF	CD16p Mono	RBBP7	0.0024	0.95	1
MMF	CD16p Mono	RBBP8	-0.027	0.63	1
MMF	CD16p Mono	RBBP9	-0.06	0.37	1
MMF	CD16p Mono	RBCK1	-0.051	0.47	1
MMF	CD16p Mono	RBFA	0.017	0.81	1
MMF	CD16p Mono	RBKS	-0.18	0.4	1
MMF	CD16p Mono	RBL1	0.031	0.62	1
MMF	CD16p Mono	RBL2	0.014	0.74	1
MMF	CD16p Mono	RBM10	-0.012	0.81	1
MMF	CD16p Mono	RBM12	-0.04	0.5	1
MMF	CD16p Mono	RBM12B	-0.031	0.63	1
MMF	CD16p Mono	RBM12B-AS1	0.15	0.47	1
MMF	CD16p Mono	RBM14	0.016	0.66	1
MMF	CD16p Mono	RBM15	-0.038	0.46	1
MMF	CD16p Mono	RBM15B	-0.033	0.41	1
MMF	CD16p Mono	RBM17	-0.0081	0.78	1
MMF	CD16p Mono	RBM18	-0.079	0.031	1
MMF	CD16p Mono	RBM19	0.03	0.49	1
MMF	CD16p Mono	RBM22	-0.029	0.36	1
MMF	CD16p Mono	RBM23	0.027	0.49	1
MMF	CD16p Mono	RBM25	0.054	0.16	1
MMF	CD16p Mono	RBM26	0.044	0.33	1
MMF	CD16p Mono	RBM26-AS1	0.37	0.18	1
MMF	CD16p Mono	RBM27	-0.016	0.66	1
MMF	CD16p Mono	RBM28	0.0057	0.91	1
MMF	CD16p Mono	RBM3	0.016	0.77	1
MMF	CD16p Mono	RBM33	0.064	0.19	1
MMF	CD16p Mono	RBM34	-0.038	0.46	1
MMF	CD16p Mono	RBM38	0.0071	0.93	1
MMF	CD16p Mono	RBM39	0.02	0.57	1
MMF	CD16p Mono	RBM4	0.038	0.28	1
MMF	CD16p Mono	RBM41	-0.0069	0.89	1
MMF	CD16p Mono	RBM42	-0.028	0.54	1
MMF	CD16p Mono	RBM43	0.021	0.85	1
MMF	CD16p Mono	RBM44	-0.0029	0.99	1
MMF	CD16p Mono	RBM45	-0.038	0.55	1
MMF	CD16p Mono	RBM47	0.024	0.71	1
MMF	CD16p Mono	RBM48	-0.071	0.13	1
MMF	CD16p Mono	RBM4B	0.04	0.39	1
MMF	CD16p Mono	RBM5	-0.018	0.56	1
MMF	CD16p Mono	RBM5-AS1	0.059	0.58	1
MMF	CD16p Mono	RBM6	0.014	0.72	1
MMF	CD16p Mono	RBM7	-0.068	0.17	1
MMF	CD16p Mono	RBM8A	-0.025	0.39	1
MMF	CD16p Mono	RBMS1	-0.021	0.54	1
MMF	CD16p Mono	RBMS2	0.035	0.85	1
MMF	CD16p Mono	RBMX	0.0046	0.88	1
MMF	CD16p Mono	RBMX2	0.016	0.79	1
MMF	CD16p Mono	RBMXL1	-0.07	0.21	1
MMF	CD16p Mono	RBP7	-0.00012	1	1
MMF	CD16p Mono	RBPJ	0.00017	1	1
MMF	CD16p Mono	RBSN	0.027	0.51	1
MMF	CD16p Mono	RBX1	-0.056	0.36	1
MMF	CD16p Mono	RC3H1	0.065	0.19	1
MMF	CD16p Mono	RC3H2	-0.011	0.75	1
MMF	CD16p Mono	RCAN1	0.033	0.41	1
MMF	CD16p Mono	RCAN3	-0.11	0.27	1
MMF	CD16p Mono	RCBTB1	0.016	0.86	1
MMF	CD16p Mono	RCBTB2	0.0088	0.86	1
MMF	CD16p Mono	RCC1	-0.079	0.21	1
MMF	CD16p Mono	RCC2	-0.026	0.82	1
MMF	CD16p Mono	RCCD1	0.023	0.79	1
MMF	CD16p Mono	RCE1	-0.015	0.73	1
MMF	CD16p Mono	RCHY1	0.016	0.77	1
MMF	CD16p Mono	RCL1	-0.021	0.82	1
MMF	CD16p Mono	RCN1	0.046	0.52	1
MMF	CD16p Mono	RCN2	0.065	0.17	1
MMF	CD16p Mono	RCN3	0.0072	0.95	1
MMF	CD16p Mono	RCOR1	0.016	0.81	1
MMF	CD16p Mono	RCOR3	-0.022	0.56	1
MMF	CD16p Mono	RCSD1	-0.023	0.56	1
MMF	CD16p Mono	RDH10	0.12	0.19	1
MMF	CD16p Mono	RDH11	-0.03	0.5	1
MMF	CD16p Mono	RDH13	-0.035	0.63	1
MMF	CD16p Mono	RDH14	-0.053	0.67	1
MMF	CD16p Mono	RDH5	0.16	0.13	1
MMF	CD16p Mono	RDX	0.0099	0.82	1
MMF	CD16p Mono	REC8	-0.12	0.36	1
MMF	CD16p Mono	RECK	-0.013	0.8	1
MMF	CD16p Mono	RECQL	-0.017	0.67	1
MMF	CD16p Mono	RECQL4	0.1	0.44	1
MMF	CD16p Mono	RECQL5	0.069	0.12	1
MMF	CD16p Mono	REEP3	-0.0062	0.92	1
MMF	CD16p Mono	REEP4	-0.011	0.8	1
MMF	CD16p Mono	REEP5	-0.024	0.47	1
MMF	CD16p Mono	REEP6	-0.059	0.75	1
MMF	CD16p Mono	REL	0.019	0.67	1
MMF	CD16p Mono	RELA	0.0032	0.93	1
MMF	CD16p Mono	RELB	-0.029	0.81	1
MMF	CD16p Mono	RELL1	0.021	0.84	1
MMF	CD16p Mono	RELL2	0.049	0.51	1
MMF	CD16p Mono	RELT	-0.013	0.79	1
MMF	CD16p Mono	RENBP	0.051	0.52	1
MMF	CD16p Mono	REPIN1	-0.021	0.74	1
MMF	CD16p Mono	REPS1	-0.031	0.54	1
MMF	CD16p Mono	REPS2	-0.18	0.066	1
MMF	CD16p Mono	RER1	-0.0019	0.94	1
MMF	CD16p Mono	RERE	-0.019	0.78	1
MMF	CD16p Mono	REREP3	0.59	0.022	1
MMF	CD16p Mono	REST	0.027	0.44	1
MMF	CD16p Mono	RET	0.029	0.88	1
MMF	CD16p Mono	RETN	0.51	0.24	1
MMF	CD16p Mono	RETSAT	-0.04	0.62	1
MMF	CD16p Mono	REV1	0.0064	0.88	1
MMF	CD16p Mono	REV3L	-0.04	0.51	1
MMF	CD16p Mono	REXO1	-0.017	0.88	1
MMF	CD16p Mono	REXO2	0.0041	0.93	1
MMF	CD16p Mono	REXO4	-0.0078	0.87	1
MMF	CD16p Mono	RFC1	-0.03	0.46	1
MMF	CD16p Mono	RFC2	0.0037	0.92	1
MMF	CD16p Mono	RFC3	-0.069	0.35	1
MMF	CD16p Mono	RFC4	-0.013	0.82	1
MMF	CD16p Mono	RFC5	-0.021	0.63	1
MMF	CD16p Mono	RFFL	-0.042	0.7	1
MMF	CD16p Mono	RFK	-0.019	0.66	1
MMF	CD16p Mono	RFNG	0.046	0.44	1
MMF	CD16p Mono	RFT1	-0.085	0.028	1
MMF	CD16p Mono	RFTN1	0.035	0.54	1
MMF	CD16p Mono	RFWD2	0.0023	0.94	1
MMF	CD16p Mono	RFWD3	-0.065	0.2	1
MMF	CD16p Mono	RFX1	0.18	0.087	1
MMF	CD16p Mono	RFX2	0.094	0.46	1
MMF	CD16p Mono	RFX3	0.13	0.18	1
MMF	CD16p Mono	RFX5	-0.028	0.48	1
MMF	CD16p Mono	RFX7	-0.11	0.15	1
MMF	CD16p Mono	RFXANK	-0.00097	0.99	1
MMF	CD16p Mono	RFXAP	0.033	0.64	1
MMF	CD16p Mono	RGAG4	-0.22	0.066	1
MMF	CD16p Mono	RGCC	0.54	0.064	1
MMF	CD16p Mono	RGL1	0.011	0.94	1
MMF	CD16p Mono	RGL2	0.082	0.11	1
MMF	CD16p Mono	RGL4	0.14	0.19	1
MMF	CD16p Mono	RGP1	-0.082	0.37	1
MMF	CD16p Mono	RGS1	0.2	0.69	1
MMF	CD16p Mono	RGS10	0.026	0.71	1
MMF	CD16p Mono	RGS12	-0.036	0.59	1
MMF	CD16p Mono	RGS14	0.0061	0.9	1
MMF	CD16p Mono	RGS18	-0.022	0.7	1
MMF	CD16p Mono	RGS19	0.023	0.6	1
MMF	CD16p Mono	RGS2	0.039	0.72	1
MMF	CD16p Mono	RGS3	0.066	0.3	1
MMF	CD16p Mono	RGS5	0.13	0.26	1
MMF	CD16p Mono	RHBDD1	0.0087	0.83	1
MMF	CD16p Mono	RHBDD2	-0.035	0.55	1
MMF	CD16p Mono	RHBDD3	0.044	0.57	1
MMF	CD16p Mono	RHBDF2	0.007	0.9	1
MMF	CD16p Mono	RHD	0.28	0.038	1
MMF	CD16p Mono	RHEB	-0.034	0.35	1
MMF	CD16p Mono	RHEBL1	0.042	0.7	1
MMF	CD16p Mono	RHNO1	-0.022	0.68	1
MMF	CD16p Mono	RHOA	0.006	0.83	1
MMF	CD16p Mono	RHOB	0.018	0.87	1
MMF	CD16p Mono	RHOBTB1	-0.24	0.09	1
MMF	CD16p Mono	RHOBTB2	0.11	0.3	1
MMF	CD16p Mono	RHOBTB3	0.45	0.033	1
MMF	CD16p Mono	RHOC	-0.061	0.4	1
MMF	CD16p Mono	RHOF	-0.1	0.53	1
MMF	CD16p Mono	RHOG	-0.001	0.98	1
MMF	CD16p Mono	RHOQ	-0.036	0.6	1
MMF	CD16p Mono	RHOT1	-0.011	0.78	1
MMF	CD16p Mono	RHOT2	0.096	0.071	1
MMF	CD16p Mono	RHOU	-0.2	0.076	1
MMF	CD16p Mono	RIC1	-0.0043	0.94	1
MMF	CD16p Mono	RIC8A	-0.015	0.62	1
MMF	CD16p Mono	RIC8B	0.073	0.28	1
MMF	CD16p Mono	RICTOR	-0.042	0.56	1
MMF	CD16p Mono	RIF1	-0.013	0.72	1
MMF	CD16p Mono	RILP	0.1	0.25	1
MMF	CD16p Mono	RILPL2	0.028	0.5	1
MMF	CD16p Mono	RIMBP3	-0.35	0.043	1
MMF	CD16p Mono	RIMKLB	0.24	0.088	1
MMF	CD16p Mono	RIN1	-0.17	0.15	1
MMF	CD16p Mono	RIN2	-0.1	0.4	1
MMF	CD16p Mono	RIN3	-0.047	0.37	1
MMF	CD16p Mono	RING1	0.0055	0.94	1
MMF	CD16p Mono	RINL	0.025	0.71	1
MMF	CD16p Mono	RINT1	-0.048	0.34	1
MMF	CD16p Mono	RIOK1	0.04	0.37	1
MMF	CD16p Mono	RIOK2	-0.069	0.16	1
MMF	CD16p Mono	RIOK3	0.0041	0.92	1
MMF	CD16p Mono	RIPK1	-0.065	0.14	1
MMF	CD16p Mono	RIPK2	-0.028	0.6	1
MMF	CD16p Mono	RIPK3	0.023	0.61	1
MMF	CD16p Mono	RIT1	-0.049	0.44	1
MMF	CD16p Mono	RITA1	0.041	0.57	1
MMF	CD16p Mono	RLF	-0.019	0.65	1
MMF	CD16p Mono	RLIM	-0.04	0.51	1
MMF	CD16p Mono	RLN3	-0.041	0.9	1
MMF	CD16p Mono	RMDN1	0.0049	0.88	1
MMF	CD16p Mono	RMDN2	-0.054	0.48	1
MMF	CD16p Mono	RMDN3	-0.025	0.53	1
MMF	CD16p Mono	RMI1	-0.054	0.29	1
MMF	CD16p Mono	RMI2	0.19	0.42	1
MMF	CD16p Mono	RMND1	-0.036	0.49	1
MMF	CD16p Mono	RMND5A	-0.057	0.22	1
MMF	CD16p Mono	RMND5B	-0.047	0.2	1
MMF	CD16p Mono	RN7SL1	0.049	0.72	1
MMF	CD16p Mono	RN7SL2	0.017	0.91	1
MMF	CD16p Mono	RNA18S5	0.28	0.16	1
MMF	CD16p Mono	RNA45S5	0.14	0.49	1
MMF	CD16p Mono	RNASE1	0.39	0.43	1
MMF	CD16p Mono	RNASE2	0.11	0.59	1
MMF	CD16p Mono	RNASE4	0.2	0.43	1
MMF	CD16p Mono	RNASE6	0.25	0.19	1
MMF	CD16p Mono	RNASEH1	-0.013	0.72	1
MMF	CD16p Mono	RNASEH1-AS1	-0.17	0.23	1
MMF	CD16p Mono	RNASEH2A	0.021	0.68	1
MMF	CD16p Mono	RNASEH2B	-0.052	0.34	1
MMF	CD16p Mono	RNASEH2B-AS1	0.017	0.9	1
MMF	CD16p Mono	RNASEH2C	-0.021	0.7	1
MMF	CD16p Mono	RNASEK	0.0081	0.94	1
MMF	CD16p Mono	RNASEL	-0.076	0.11	1
MMF	CD16p Mono	RNASET2	-0.0094	0.84	1
MMF	CD16p Mono	RNF10	-0.029	0.27	1
MMF	CD16p Mono	RNF103	0.024	0.73	1
MMF	CD16p Mono	RNF11	-0.011	0.84	1
MMF	CD16p Mono	RNF111	-0.014	0.68	1
MMF	CD16p Mono	RNF113A	-0.0095	0.77	1
MMF	CD16p Mono	RNF114	-0.04	0.27	1
MMF	CD16p Mono	RNF115	0.031	0.48	1
MMF	CD16p Mono	RNF121	0.097	0.15	1
MMF	CD16p Mono	RNF122	-0.06	0.61	1
MMF	CD16p Mono	RNF123	-0.018	0.64	1
MMF	CD16p Mono	RNF125	0.065	0.36	1
MMF	CD16p Mono	RNF126	0.024	0.68	1
MMF	CD16p Mono	RNF13	0.011	0.79	1
MMF	CD16p Mono	RNF130	0.0023	0.93	1
MMF	CD16p Mono	RNF135	0.0026	0.94	1
MMF	CD16p Mono	RNF138	-0.046	0.34	1
MMF	CD16p Mono	RNF139	-0.065	0.15	1
MMF	CD16p Mono	RNF139-AS1	0.07	0.63	1
MMF	CD16p Mono	RNF14	-0.019	0.64	1
MMF	CD16p Mono	RNF141	-0.052	0.47	1
MMF	CD16p Mono	RNF144A	0.25	0.33	1
MMF	CD16p Mono	RNF144B	0.13	0.36	1
MMF	CD16p Mono	RNF145	0.019	0.9	1
MMF	CD16p Mono	RNF146	-0.082	0.18	1
MMF	CD16p Mono	RNF149	-0.0045	0.91	1
MMF	CD16p Mono	RNF166	0.0058	0.91	1
MMF	CD16p Mono	RNF167	0.17	0.0083	1
MMF	CD16p Mono	RNF168	-0.066	0.12	1
MMF	CD16p Mono	RNF169	-0.011	0.9	1
MMF	CD16p Mono	RNF170	0.018	0.69	1
MMF	CD16p Mono	RNF175	0.13	0.18	1
MMF	CD16p Mono	RNF181	-0.022	0.65	1
MMF	CD16p Mono	RNF185	0.028	0.48	1
MMF	CD16p Mono	RNF187	0.00083	0.98	1
MMF	CD16p Mono	RNF19A	0.036	0.3	1
MMF	CD16p Mono	RNF19B	-0.056	0.5	1
MMF	CD16p Mono	RNF2	-0.019	0.73	1
MMF	CD16p Mono	RNF20	-0.013	0.66	1
MMF	CD16p Mono	RNF207	0.11	0.56	1
MMF	CD16p Mono	RNF213	-0.058	0.56	1
MMF	CD16p Mono	RNF214	-0.077	0.16	1
MMF	CD16p Mono	RNF216	0.029	0.39	1
MMF	CD16p Mono	RNF216P1	-0.029	0.53	1
MMF	CD16p Mono	RNF217	0.18	0.075	1
MMF	CD16p Mono	RNF219	-0.094	0.095	1
MMF	CD16p Mono	RNF220	-0.014	0.6	1
MMF	CD16p Mono	RNF24	0.11	0.07	1
MMF	CD16p Mono	RNF25	-0.063	0.21	1
MMF	CD16p Mono	RNF26	-0.047	0.28	1
MMF	CD16p Mono	RNF31	0.029	0.5	1
MMF	CD16p Mono	RNF32	-0.23	0.073	1
MMF	CD16p Mono	RNF34	-0.045	0.16	1
MMF	CD16p Mono	RNF38	-0.015	0.72	1
MMF	CD16p Mono	RNF4	-0.04	0.14	1
MMF	CD16p Mono	RNF40	-0.053	0.16	1
MMF	CD16p Mono	RNF41	-0.089	0.0077	1
MMF	CD16p Mono	RNF44	0.097	0.3	1
MMF	CD16p Mono	RNF5	-0.027	0.53	1
MMF	CD16p Mono	RNF6	-0.054	0.11	1
MMF	CD16p Mono	RNF7	0.0016	0.96	1
MMF	CD16p Mono	RNF8	-0.068	0.25	1
MMF	CD16p Mono	RNFT1	-0.0085	0.82	1
MMF	CD16p Mono	RNGTT	-0.064	0.17	1
MMF	CD16p Mono	RNH1	-0.0089	0.85	1
MMF	CD16p Mono	RNLS	-0.029	0.72	1
MMF	CD16p Mono	RNMT	0.033	0.43	1
MMF	CD16p Mono	RNMTL1	0.0059	0.9	1
MMF	CD16p Mono	RNPC3	0.11	0.038	1
MMF	CD16p Mono	RNPEP	0.04	0.59	1
MMF	CD16p Mono	RNPEPL1	0.01	0.84	1
MMF	CD16p Mono	RNPS1	-0.017	0.59	1
MMF	CD16p Mono	RNU2-2P	0.11	0.66	1
MMF	CD16p Mono	RNU4ATAC	0.32	0.29	1
MMF	CD16p Mono	RNVU1-14	0.43	0.15	1
MMF	CD16p Mono	RNVU1-19	0.38	0.24	1
MMF	CD16p Mono	ROBO1	-0.32	0.42	1
MMF	CD16p Mono	ROBO3	0.095	0.63	1
MMF	CD16p Mono	ROCK1	-0.037	0.26	1
MMF	CD16p Mono	ROCK2	0.0034	0.92	1
MMF	CD16p Mono	ROGDI	0.1	0.2	1
MMF	CD16p Mono	ROMO1	0.005	0.94	1
MMF	CD16p Mono	RORA	0.39	0.13	1
MMF	CD16p Mono	RP2	-0.03	0.53	1
MMF	CD16p Mono	RP9	-0.0067	0.92	1
MMF	CD16p Mono	RP9P	0.15	0.19	1
MMF	CD16p Mono	RPA1	-0.028	0.51	1
MMF	CD16p Mono	RPA2	0.023	0.66	1
MMF	CD16p Mono	RPA3	-0.058	0.27	1
MMF	CD16p Mono	RPA4	0.099	0.54	1
MMF	CD16p Mono	RPAIN	-0.0091	0.81	1
MMF	CD16p Mono	RPAP1	-0.027	0.61	1
MMF	CD16p Mono	RPAP2	-0.043	0.37	1
MMF	CD16p Mono	RPAP3	-0.027	0.57	1
MMF	CD16p Mono	RPARP-AS1	-0.054	0.66	1
MMF	CD16p Mono	RPE	-0.04	0.4	1
MMF	CD16p Mono	RPF1	-0.04	0.38	1
MMF	CD16p Mono	RPF2	-0.081	0.18	1
MMF	CD16p Mono	RPGR	0.11	0.035	1
MMF	CD16p Mono	RPGRIP1	-0.1	0.55	1
MMF	CD16p Mono	RPGRIP1L	0.23	0.4	1
MMF	CD16p Mono	RPH3A	-0.0067	0.98	1
MMF	CD16p Mono	RPH3AL	0.11	0.59	1
MMF	CD16p Mono	RPIA	-0.014	0.76	1
MMF	CD16p Mono	RPL10	0.037	0.54	1
MMF	CD16p Mono	RPL10A	0.057	0.29	1
MMF	CD16p Mono	RPL11	0.025	0.66	1
MMF	CD16p Mono	RPL12	0.007	0.94	1
MMF	CD16p Mono	RPL13	0.024	0.74	1
MMF	CD16p Mono	RPL13A	0.024	0.69	1
MMF	CD16p Mono	RPL13P5	-0.2	0.18	1
MMF	CD16p Mono	RPL14	0.016	0.82	1
MMF	CD16p Mono	RPL15	0.00093	0.98	1
MMF	CD16p Mono	RPL17	-0.19	0.26	1
MMF	CD16p Mono	RPL18	0.035	0.51	1
MMF	CD16p Mono	RPL18A	-0.0022	0.97	1
MMF	CD16p Mono	RPL19	0.026	0.53	1
MMF	CD16p Mono	RPL21	0.029	0.67	1
MMF	CD16p Mono	RPL21P44	0.21	0.28	1
MMF	CD16p Mono	RPL22	-0.032	0.57	1
MMF	CD16p Mono	RPL22L1	-0.015	0.86	1
MMF	CD16p Mono	RPL23	0.037	0.7	1
MMF	CD16p Mono	RPL23A	0.022	0.68	1
MMF	CD16p Mono	RPL23AP53	-0.077	0.41	1
MMF	CD16p Mono	RPL23AP7	0.13	0.041	1
MMF	CD16p Mono	RPL23AP82	0.023	0.76	1
MMF	CD16p Mono	RPL24	0.022	0.7	1
MMF	CD16p Mono	RPL26	0.0066	0.91	1
MMF	CD16p Mono	RPL26L1	-0.031	0.6	1
MMF	CD16p Mono	RPL27	-0.0044	0.94	1
MMF	CD16p Mono	RPL27A	0.012	0.85	1
MMF	CD16p Mono	RPL28	-0.074	0.32	1
MMF	CD16p Mono	RPL29	0.0073	0.88	1
MMF	CD16p Mono	RPL3	0.048	0.47	1
MMF	CD16p Mono	RPL30	0.00038	1	1
MMF	CD16p Mono	RPL31	0.0051	0.94	1
MMF	CD16p Mono	RPL32	0.025	0.7	1
MMF	CD16p Mono	RPL32P3	0.09	0.24	1
MMF	CD16p Mono	RPL34	0.011	0.87	1
MMF	CD16p Mono	RPL35	-0.034	0.58	1
MMF	CD16p Mono	RPL35A	0.0088	0.9	1
MMF	CD16p Mono	RPL36	-0.011	0.86	1
MMF	CD16p Mono	RPL36A	0.21	0.15	1
MMF	CD16p Mono	RPL36AL	-0.032	0.5	1
MMF	CD16p Mono	RPL37	-0.04	0.6	1
MMF	CD16p Mono	RPL37A	-0.021	0.78	1
MMF	CD16p Mono	RPL38	0.029	0.62	1
MMF	CD16p Mono	RPL39	-0.0046	0.95	1
MMF	CD16p Mono	RPL39L	0.059	0.65	1
MMF	CD16p Mono	RPL4	0.022	0.6	1
MMF	CD16p Mono	RPL41	0.036	0.55	1
MMF	CD16p Mono	RPL5	0.043	0.54	1
MMF	CD16p Mono	RPL6	0.032	0.55	1
MMF	CD16p Mono	RPL7	0.061	0.33	1
MMF	CD16p Mono	RPL7A	0.029	0.62	1
MMF	CD16p Mono	RPL7L1	-0.015	0.66	1
MMF	CD16p Mono	RPL8	-0.0097	0.86	1
MMF	CD16p Mono	RPL9	0.012	0.81	1
MMF	CD16p Mono	RPLP0	0.028	0.7	1
MMF	CD16p Mono	RPLP1	-0.007	0.92	1
MMF	CD16p Mono	RPLP2	0.0027	0.97	1
MMF	CD16p Mono	RPN1	-0.019	0.5	1
MMF	CD16p Mono	RPN2	-0.0064	0.83	1
MMF	CD16p Mono	RPP14	-0.055	0.11	1
MMF	CD16p Mono	RPP25	-0.036	0.67	1
MMF	CD16p Mono	RPP25L	0.013	0.81	1
MMF	CD16p Mono	RPP30	-0.013	0.72	1
MMF	CD16p Mono	RPP38	-0.0058	0.91	1
MMF	CD16p Mono	RPP40	-0.078	0.36	1
MMF	CD16p Mono	RPRD1A	0.074	0.086	1
MMF	CD16p Mono	RPRD1B	-0.00029	1	1
MMF	CD16p Mono	RPRD2	-0.029	0.56	1
MMF	CD16p Mono	RPS11	-0.0093	0.87	1
MMF	CD16p Mono	RPS12	0.018	0.81	1
MMF	CD16p Mono	RPS13	0.024	0.67	1
MMF	CD16p Mono	RPS14	0.02	0.71	1
MMF	CD16p Mono	RPS15	-0.023	0.67	1
MMF	CD16p Mono	RPS15A	0.016	0.82	1
MMF	CD16p Mono	RPS15AP10	0.14	0.38	1
MMF	CD16p Mono	RPS16	0.11	0.13	1
MMF	CD16p Mono	RPS17	0.061	0.38	1
MMF	CD16p Mono	RPS18	-0.033	0.56	1
MMF	CD16p Mono	RPS19	-0.00094	0.99	1
MMF	CD16p Mono	RPS19BP1	0.061	0.29	1
MMF	CD16p Mono	RPS2	0.027	0.68	1
MMF	CD16p Mono	RPS20	0.0099	0.87	1
MMF	CD16p Mono	RPS21	0.03	0.69	1
MMF	CD16p Mono	RPS23	0.034	0.57	1
MMF	CD16p Mono	RPS24	0.017	0.76	1
MMF	CD16p Mono	RPS25	-0.025	0.72	1
MMF	CD16p Mono	RPS26	0.00094	0.99	1
MMF	CD16p Mono	RPS27	0.0014	0.98	1
MMF	CD16p Mono	RPS27A	-0.0038	0.96	1
MMF	CD16p Mono	RPS27L	-0.076	0.48	1
MMF	CD16p Mono	RPS28	-0.014	0.86	1
MMF	CD16p Mono	RPS29	-0.034	0.72	1
MMF	CD16p Mono	RPS2P32	-0.039	0.79	1
MMF	CD16p Mono	RPS3	0.007	0.9	1
MMF	CD16p Mono	RPS3A	0.099	0.25	1
MMF	CD16p Mono	RPS4X	0.013	0.83	1
MMF	CD16p Mono	RPS5	-0.017	0.71	1
MMF	CD16p Mono	RPS6	0.0083	0.89	1
MMF	CD16p Mono	RPS6KA1	-0.034	0.45	1
MMF	CD16p Mono	RPS6KA2	0.078	0.45	1
MMF	CD16p Mono	RPS6KA3	0.011	0.83	1
MMF	CD16p Mono	RPS6KA4	-0.0053	0.94	1
MMF	CD16p Mono	RPS6KA5	0.0096	0.88	1
MMF	CD16p Mono	RPS6KB1	-0.021	0.53	1
MMF	CD16p Mono	RPS6KB2	-0.017	0.64	1
MMF	CD16p Mono	RPS6KC1	-0.0079	0.85	1
MMF	CD16p Mono	RPS7	0.022	0.69	1
MMF	CD16p Mono	RPS8	0.036	0.56	1
MMF	CD16p Mono	RPS9	0.048	0.39	1
MMF	CD16p Mono	RPSA	0.041	0.53	1
MMF	CD16p Mono	RPSAP58	-0.018	0.97	1
MMF	CD16p Mono	RPTOR	0.098	0.19	1
MMF	CD16p Mono	RPUSD1	-0.011	0.85	1
MMF	CD16p Mono	RPUSD2	-0.011	0.88	1
MMF	CD16p Mono	RPUSD3	0.055	0.15	1
MMF	CD16p Mono	RPUSD4	-0.09	0.035	1
MMF	CD16p Mono	RQCD1	-0.11	0.18	1
MMF	CD16p Mono	RRAGA	-0.044	0.17	1
MMF	CD16p Mono	RRAGB	0.029	0.62	1
MMF	CD16p Mono	RRAGC	-0.033	0.59	1
MMF	CD16p Mono	RRAGD	0.028	0.75	1
MMF	CD16p Mono	RRAS	0.0098	0.87	1
MMF	CD16p Mono	RRBP1	-0.061	0.23	1
MMF	CD16p Mono	RREB1	0.04	0.61	1
MMF	CD16p Mono	RRM1	-0.055	0.19	1
MMF	CD16p Mono	RRM2B	-0.07	0.18	1
MMF	CD16p Mono	RRN3	-0.051	0.27	1
MMF	CD16p Mono	RRN3P1	0.092	0.37	1
MMF	CD16p Mono	RRN3P2	0.11	0.35	1
MMF	CD16p Mono	RRN3P3	0.033	0.58	1
MMF	CD16p Mono	RRNAD1	0.043	0.5	1
MMF	CD16p Mono	RRP1	-0.0044	0.95	1
MMF	CD16p Mono	RRP12	0.078	0.32	1
MMF	CD16p Mono	RRP15	-0.006	0.94	1
MMF	CD16p Mono	RRP1B	-0.056	0.19	1
MMF	CD16p Mono	RRP36	0.015	0.67	1
MMF	CD16p Mono	RRP7A	-0.14	0.12	1
MMF	CD16p Mono	RRP7BP	0.059	0.54	1
MMF	CD16p Mono	RRP8	-0.028	0.47	1
MMF	CD16p Mono	RRP9	0.036	0.54	1
MMF	CD16p Mono	RRS1	-0.11	0.26	1
MMF	CD16p Mono	RSAD1	0.032	0.43	1
MMF	CD16p Mono	RSAD2	-0.52	0.096	1
MMF	CD16p Mono	RSBN1	-0.026	0.5	1
MMF	CD16p Mono	RSBN1L	0.053	0.39	1
MMF	CD16p Mono	RSC1A1	0.016	0.86	1
MMF	CD16p Mono	RSF1	-0.01	0.82	1
MMF	CD16p Mono	RSG1	-0.21	0.17	1
MMF	CD16p Mono	RSL1D1	-0.004	0.93	1
MMF	CD16p Mono	RSL24D1	-0.013	0.78	1
MMF	CD16p Mono	RSPH3	0.019	0.76	1
MMF	CD16p Mono	RSPRY1	-0.03	0.38	1
MMF	CD16p Mono	RSRC1	-0.035	0.55	1
MMF	CD16p Mono	RSRC2	-0.042	0.39	1
MMF	CD16p Mono	RSRP1	0.032	0.62	1
MMF	CD16p Mono	RSU1	0.037	0.39	1
MMF	CD16p Mono	RTCA	-0.05	0.24	1
MMF	CD16p Mono	RTCA-AS1	-0.18	0.19	1
MMF	CD16p Mono	RTCB	-0.086	0.19	1
MMF	CD16p Mono	RTF1	0.032	0.41	1
MMF	CD16p Mono	RTFDC1	-0.028	0.27	1
MMF	CD16p Mono	RTN1	0.013	0.88	1
MMF	CD16p Mono	RTN2	0.029	0.81	1
MMF	CD16p Mono	RTN3	0.0093	0.86	1
MMF	CD16p Mono	RTN4	0.05	0.33	1
MMF	CD16p Mono	RTN4IP1	-0.021	0.71	1
MMF	CD16p Mono	RTP4	-0.19	0.04	1
MMF	CD16p Mono	RTTN	-0.016	0.85	1
MMF	CD16p Mono	RUFY1	0.0052	0.88	1
MMF	CD16p Mono	RUFY2	0.11	0.12	1
MMF	CD16p Mono	RUFY3	0.026	0.62	1
MMF	CD16p Mono	RUFY4	0.1	0.48	1
MMF	CD16p Mono	RUNDC1	-0.031	0.35	1
MMF	CD16p Mono	RUNX1	0.075	0.29	1
MMF	CD16p Mono	RUNX1-IT1	0.31	0.03	1
MMF	CD16p Mono	RUNX2	0.091	0.65	1
MMF	CD16p Mono	RUNX3	-0.037	0.57	1
MMF	CD16p Mono	RUSC1	0.032	0.52	1
MMF	CD16p Mono	RUSC2	0.077	0.53	1
MMF	CD16p Mono	RUVBL1	-0.014	0.78	1
MMF	CD16p Mono	RUVBL2	0.013	0.77	1
MMF	CD16p Mono	RWDD1	0.0033	0.94	1
MMF	CD16p Mono	RWDD2A	-0.032	0.79	1
MMF	CD16p Mono	RWDD2B	-0.052	0.53	1
MMF	CD16p Mono	RWDD3	-0.0062	0.93	1
MMF	CD16p Mono	RWDD4	-0.013	0.78	1
MMF	CD16p Mono	RXFP2	0.25	0.4	1
MMF	CD16p Mono	RXRA	-0.048	0.37	1
MMF	CD16p Mono	RXRB	-0.0057	0.92	1
MMF	CD16p Mono	RYBP	-0.078	0.36	1
MMF	CD16p Mono	RYK	-0.02	0.63	1
MMF	CD16p Mono	RYR1	-0.072	0.6	1
MMF	CD16p Mono	RYR3	0.31	0.062	1
MMF	CD16p Mono	S100A10	-0.0028	0.96	1
MMF	CD16p Mono	S100A11	-0.0095	0.85	1
MMF	CD16p Mono	S100A12	0.016	0.96	1
MMF	CD16p Mono	S100A13	0.091	0.5	1
MMF	CD16p Mono	S100A4	-0.0034	0.96	1
MMF	CD16p Mono	S100A6	-0.035	0.6	1
MMF	CD16p Mono	S100A8	0.11	0.49	1
MMF	CD16p Mono	S100A9	-0.013	0.92	1
MMF	CD16p Mono	S100B	-0.16	0.52	1
MMF	CD16p Mono	S100P	0.28	0.3	1
MMF	CD16p Mono	S100PBP	0.031	0.59	1
MMF	CD16p Mono	S100Z	-0.0007	0.99	1
MMF	CD16p Mono	S1PR1	-0.39	0.067	1
MMF	CD16p Mono	S1PR2	-0.13	0.44	1
MMF	CD16p Mono	S1PR3	-0.12	0.58	1
MMF	CD16p Mono	S1PR4	-0.005	0.95	1
MMF	CD16p Mono	SAAL1	0.025	0.62	1
MMF	CD16p Mono	SAC3D1	0.12	0.13	1
MMF	CD16p Mono	SACM1L	-0.063	0.15	1
MMF	CD16p Mono	SACS	-0.0094	0.92	1
MMF	CD16p Mono	SAE1	-0.011	0.72	1
MMF	CD16p Mono	SAFB	-0.029	0.38	1
MMF	CD16p Mono	SAFB2	0.03	0.4	1
MMF	CD16p Mono	SAMD1	0.13	0.57	1
MMF	CD16p Mono	SAMD10	-0.045	0.79	1
MMF	CD16p Mono	SAMD4A	-0.16	0.21	1
MMF	CD16p Mono	SAMD4B	0.0024	0.96	1
MMF	CD16p Mono	SAMD8	-0.013	0.8	1
MMF	CD16p Mono	SAMD9	-0.25	0.047	1
MMF	CD16p Mono	SAMD9L	-0.15	0.16	1
MMF	CD16p Mono	SAMHD1	-0.07	0.12	1
MMF	CD16p Mono	SAMM50	-0.024	0.49	1
MMF	CD16p Mono	SAMSN1	-0.039	0.58	1
MMF	CD16p Mono	SAP130	-0.044	0.35	1
MMF	CD16p Mono	SAP18	-0.02	0.59	1
MMF	CD16p Mono	SAP25	0.036	0.77	1
MMF	CD16p Mono	SAP30	0.058	0.77	1
MMF	CD16p Mono	SAP30BP	-0.035	0.26	1
MMF	CD16p Mono	SAP30L	0.03	0.38	1
MMF	CD16p Mono	SAP30L-AS1	0.12	0.33	1
MMF	CD16p Mono	SAPCD2	0.16	0.24	1
MMF	CD16p Mono	SAR1A	-0.065	0.6	1
MMF	CD16p Mono	SAR1B	-0.019	0.55	1
MMF	CD16p Mono	SARAF	-0.083	0.2	1
MMF	CD16p Mono	SARM1	0.1	0.28	1
MMF	CD16p Mono	SARNP	0.013	0.74	1
MMF	CD16p Mono	SARS	0.0035	0.89	1
MMF	CD16p Mono	SARS2	-0.086	0.27	1
MMF	CD16p Mono	SART1	-0.021	0.61	1
MMF	CD16p Mono	SART3	0.019	0.54	1
MMF	CD16p Mono	SASH1	-0.023	0.85	1
MMF	CD16p Mono	SASH3	-0.08	0.038	1
MMF	CD16p Mono	SASS6	-0.14	0.15	1
MMF	CD16p Mono	SAT1	0.01	0.86	1
MMF	CD16p Mono	SAT2	0.013	0.84	1
MMF	CD16p Mono	SATB1	-0.034	0.66	1
MMF	CD16p Mono	SAV1	0.023	0.66	1
MMF	CD16p Mono	SAYSD1	0.045	0.3	1
MMF	CD16p Mono	SBDS	-0.066	0.19	1
MMF	CD16p Mono	SBDSP1	-0.008	0.93	1
MMF	CD16p Mono	SBF1	-0.016	0.82	1
MMF	CD16p Mono	SBF2	0.023	0.7	1
MMF	CD16p Mono	SBNO1	0.0056	0.88	1
MMF	CD16p Mono	SBNO2	0.026	0.81	1
MMF	CD16p Mono	SC5D	-0.089	0.22	1
MMF	CD16p Mono	SCAF1	-0.071	0.51	1
MMF	CD16p Mono	SCAF11	-0.021	0.61	1
MMF	CD16p Mono	SCAF4	-0.016	0.66	1
MMF	CD16p Mono	SCAF8	-0.043	0.3	1
MMF	CD16p Mono	SCAI	0.19	0.081	1
MMF	CD16p Mono	SCAMP1	0.045	0.3	1
MMF	CD16p Mono	SCAMP1-AS1	0.051	0.53	1
MMF	CD16p Mono	SCAMP2	0.0028	0.92	1
MMF	CD16p Mono	SCAMP3	-0.0048	0.89	1
MMF	CD16p Mono	SCAMP4	0.019	0.78	1
MMF	CD16p Mono	SCAND1	0.016	0.83	1
MMF	CD16p Mono	SCAND2P	0.051	0.43	1
MMF	CD16p Mono	SCAP	-0.005	0.92	1
MMF	CD16p Mono	SCAPER	0.12	0.047	1
MMF	CD16p Mono	SCARB1	-0.046	0.77	1
MMF	CD16p Mono	SCARB2	-0.064	0.26	1
MMF	CD16p Mono	SCARF1	0.32	0.088	1
MMF	CD16p Mono	SCARNA9	-0.077	0.7	1
MMF	CD16p Mono	SCART1	0.51	0.11	1
MMF	CD16p Mono	SCCPDH	-0.026	0.72	1
MMF	CD16p Mono	SCD	0.08	0.69	1
MMF	CD16p Mono	SCFD1	-0.034	0.47	1
MMF	CD16p Mono	SCFD2	-0.074	0.19	1
MMF	CD16p Mono	SCGB3A1	-0.046	0.83	1
MMF	CD16p Mono	SCGB3A2	-0.049	0.88	1
MMF	CD16p Mono	SCIMP	-0.061	0.22	1
MMF	CD16p Mono	SCLT1	0.026	0.64	1
MMF	CD16p Mono	SCMH1	-0.019	0.86	1
MMF	CD16p Mono	SCML1	0.058	0.62	1
MMF	CD16p Mono	SCML2	-0.16	0.26	1
MMF	CD16p Mono	SCN9A	-0.28	0.4	1
MMF	CD16p Mono	SCO1	-0.0036	0.91	1
MMF	CD16p Mono	SCO2	0.15	0.34	1
MMF	CD16p Mono	SCOC	-0.096	0.07	1
MMF	CD16p Mono	SCP2	-0.004	0.93	1
MMF	CD16p Mono	SCPEP1	0.042	0.44	1
MMF	CD16p Mono	SCRG1	-0.015	0.95	1
MMF	CD16p Mono	SCRIB	-0.084	0.38	1
MMF	CD16p Mono	SCRN1	-0.023	0.78	1
MMF	CD16p Mono	SCRN2	0.068	0.35	1
MMF	CD16p Mono	SCRN3	-0.16	0.015	1
MMF	CD16p Mono	SCUBE2	0.33	0.12	1
MMF	CD16p Mono	SCYL1	0.043	0.27	1
MMF	CD16p Mono	SCYL2	-0.013	0.77	1
MMF	CD16p Mono	SCYL3	-0.024	0.6	1
MMF	CD16p Mono	SDAD1	-0.023	0.55	1
MMF	CD16p Mono	SDC2	0.2	0.56	1
MMF	CD16p Mono	SDC3	0.049	0.79	1
MMF	CD16p Mono	SDCBP	-0.039	0.42	1
MMF	CD16p Mono	SDCBP2-AS1	0.18	0.11	1
MMF	CD16p Mono	SDCCAG3	-0.063	0.37	1
MMF	CD16p Mono	SDCCAG8	0.066	0.13	1
MMF	CD16p Mono	SDE2	-0.074	0.11	1
MMF	CD16p Mono	SDF2	-0.026	0.56	1
MMF	CD16p Mono	SDF2L1	-0.0067	0.93	1
MMF	CD16p Mono	SDF4	0.016	0.7	1
MMF	CD16p Mono	SDHA	-0.05	0.16	1
MMF	CD16p Mono	SDHAF1	0.072	0.17	1
MMF	CD16p Mono	SDHAF2	0.027	0.42	1
MMF	CD16p Mono	SDHAF3	0.065	0.29	1
MMF	CD16p Mono	SDHAF4	0.081	0.28	1
MMF	CD16p Mono	SDHAP1	-0.076	0.29	1
MMF	CD16p Mono	SDHAP2	0.042	0.7	1
MMF	CD16p Mono	SDHAP3	0.16	0.28	1
MMF	CD16p Mono	SDHB	-0.032	0.27	1
MMF	CD16p Mono	SDHC	-0.086	0.49	1
MMF	CD16p Mono	SDHD	-0.04	0.31	1
MMF	CD16p Mono	SDPR	-0.48	0.22	1
MMF	CD16p Mono	SDR39U1	0.082	0.25	1
MMF	CD16p Mono	SDS	-0.14	0.63	1
MMF	CD16p Mono	SDSL	0.17	0.29	1
MMF	CD16p Mono	SEC11A	-0.035	0.28	1
MMF	CD16p Mono	SEC11C	-0.035	0.43	1
MMF	CD16p Mono	SEC13	-0.026	0.37	1
MMF	CD16p Mono	SEC14L1	-0.14	0.039	1
MMF	CD16p Mono	SEC14L1P1	0.083	0.72	1
MMF	CD16p Mono	SEC14L2	0.16	0.17	1
MMF	CD16p Mono	SEC16A	-0.023	0.8	1
MMF	CD16p Mono	SEC16B	-0.32	0.072	1
MMF	CD16p Mono	SEC22A	-0.032	0.44	1
MMF	CD16p Mono	SEC22B	-0.0067	0.9	1
MMF	CD16p Mono	SEC22C	-0.081	0.16	1
MMF	CD16p Mono	SEC23A	-0.038	0.39	1
MMF	CD16p Mono	SEC23B	-0.052	0.17	1
MMF	CD16p Mono	SEC23IP	-0.054	0.12	1
MMF	CD16p Mono	SEC24A	-0.041	0.44	1
MMF	CD16p Mono	SEC24B	-0.051	0.21	1
MMF	CD16p Mono	SEC24B-AS1	0.18	0.19	1
MMF	CD16p Mono	SEC24C	-0.034	0.44	1
MMF	CD16p Mono	SEC24D	-0.066	0.16	1
MMF	CD16p Mono	SEC31A	-0.0025	0.94	1
MMF	CD16p Mono	SEC31B	0.093	0.24	1
MMF	CD16p Mono	SEC61A1	-0.03	0.37	1
MMF	CD16p Mono	SEC61A2	-0.034	0.79	1
MMF	CD16p Mono	SEC61B	-0.027	0.57	1
MMF	CD16p Mono	SEC61G	-0.031	0.64	1
MMF	CD16p Mono	SEC62	0.047	0.24	1
MMF	CD16p Mono	SEC63	0.0043	0.91	1
MMF	CD16p Mono	SECISBP2	0.023	0.59	1
MMF	CD16p Mono	SECISBP2L	0.0074	0.9	1
MMF	CD16p Mono	SECTM1	-0.028	0.64	1
MMF	CD16p Mono	SEH1L	-0.02	0.6	1
MMF	CD16p Mono	SEL1L	-0.044	0.48	1
MMF	CD16p Mono	SEL1L3	0.16	0.6	1
MMF	CD16p Mono	SELK	-0.034	0.5	1
MMF	CD16p Mono	SELL	-0.042	0.79	1
MMF	CD16p Mono	SELM	0.065	0.59	1
MMF	CD16p Mono	SELO	0.038	0.55	1
MMF	CD16p Mono	SELPLG	-0.0089	0.86	1
MMF	CD16p Mono	SELT	-0.035	0.33	1
MMF	CD16p Mono	SEMA3A	-0.029	0.9	1
MMF	CD16p Mono	SEMA3C	0.12	0.37	1
MMF	CD16p Mono	SEMA4A	-0.068	0.25	1
MMF	CD16p Mono	SEMA4B	-0.034	0.58	1
MMF	CD16p Mono	SEMA4C	0.022	0.86	1
MMF	CD16p Mono	SEMA4D	-0.023	0.65	1
MMF	CD16p Mono	SEMA4F	0.24	0.13	1
MMF	CD16p Mono	SEMA6A	0.077	0.52	1
MMF	CD16p Mono	SENCR	-0.058	0.56	1
MMF	CD16p Mono	SENP1	-0.077	0.1	1
MMF	CD16p Mono	SENP2	-0.0062	0.89	1
MMF	CD16p Mono	SENP3	-0.17	0.35	1
MMF	CD16p Mono	SENP5	0.035	0.47	1
MMF	CD16p Mono	SENP6	-0.035	0.38	1
MMF	CD16p Mono	SENP7	-0.031	0.56	1
MMF	CD16p Mono	SENP8	0.038	0.73	1
MMF	CD16p Mono	15-Sep	-0.051	0.12	1
MMF	CD16p Mono	SEPHS1	-0.065	0.071	1
MMF	CD16p Mono	SEPHS2	-0.0068	0.88	1
MMF	CD16p Mono	SEPN1	-0.0085	0.9	1
MMF	CD16p Mono	SEPSECS	-0.033	0.6	1
MMF	CD16p Mono	SEPSECS-AS1	0.065	0.58	1
MMF	CD16p Mono	10-Sep	0.19	0.07	1
MMF	CD16p Mono	11-Sep	0.018	0.85	1
MMF	CD16p Mono	2-Sep	-0.021	0.61	1
MMF	CD16p Mono	4-Sep	0.68	0.067	1
MMF	CD16p Mono	6-Sep	0.016	0.72	1
MMF	CD16p Mono	7-Sep	-0.037	0.35	1
MMF	CD16p Mono	SEPT7-AS1	-0.016	0.91	1
MMF	CD16p Mono	SEPT7P2	0.049	0.49	1
MMF	CD16p Mono	8-Sep	-0.0024	0.99	1
MMF	CD16p Mono	9-Sep	-0.047	0.53	1
MMF	CD16p Mono	SEPW1	-0.0069	0.89	1
MMF	CD16p Mono	SERAC1	-0.075	0.3	1
MMF	CD16p Mono	SERBP1	-0.061	0.018	1
MMF	CD16p Mono	SERF2	-0.028	0.66	1
MMF	CD16p Mono	SERGEF	0.081	0.095	1
MMF	CD16p Mono	SERINC1	-0.064	0.12	1
MMF	CD16p Mono	SERINC2	0.076	0.86	1
MMF	CD16p Mono	SERINC3	-0.057	0.052	1
MMF	CD16p Mono	SERINC4	0.37	0.0085	1
MMF	CD16p Mono	SERINC5	0.014	0.91	1
MMF	CD16p Mono	SERP1	-0.046	0.22	1
MMF	CD16p Mono	SERPINA1	0.045	0.32	1
MMF	CD16p Mono	SERPINB1	-0.077	0.1	1
MMF	CD16p Mono	SERPINB6	0.012	0.82	1
MMF	CD16p Mono	SERPINB8	-0.054	0.28	1
MMF	CD16p Mono	SERPINB9	-0.079	0.44	1
MMF	CD16p Mono	SERPINB9P1	0.1	0.53	1
MMF	CD16p Mono	SERPIND1	0.056	0.75	1
MMF	CD16p Mono	SERPINF1	-0.25	0.089	1
MMF	CD16p Mono	SERPING1	-0.014	0.96	1
MMF	CD16p Mono	SERPINH1	-0.031	0.83	1
MMF	CD16p Mono	SERPINI1	0.31	0.03	1
MMF	CD16p Mono	SERTAD1	-0.057	0.34	1
MMF	CD16p Mono	SERTAD2	0.077	0.24	1
MMF	CD16p Mono	SERTAD3	-0.056	0.18	1
MMF	CD16p Mono	SESN1	-0.099	0.54	1
MMF	CD16p Mono	SESN2	-0.0089	0.9	1
MMF	CD16p Mono	SESN3	-0.14	0.2	1
MMF	CD16p Mono	SESTD1	0.03	0.43	1
MMF	CD16p Mono	SET	0.027	0.62	1
MMF	CD16p Mono	SETBP1	0.068	0.55	1
MMF	CD16p Mono	SETD1A	-0.016	0.88	1
MMF	CD16p Mono	SETD1B	0.11	0.2	1
MMF	CD16p Mono	SETD2	0.027	0.46	1
MMF	CD16p Mono	SETD3	-0.017	0.64	1
MMF	CD16p Mono	SETD4	0.069	0.16	1
MMF	CD16p Mono	SETD5	0.0077	0.87	1
MMF	CD16p Mono	SETD6	-0.005	0.94	1
MMF	CD16p Mono	SETD7	0.014	0.89	1
MMF	CD16p Mono	SETD8	-0.075	0.27	1
MMF	CD16p Mono	SETD9	0.083	0.67	1
MMF	CD16p Mono	SETDB1	0.034	0.46	1
MMF	CD16p Mono	SETDB2	-0.029	0.61	1
MMF	CD16p Mono	SETMAR	-0.074	0.38	1
MMF	CD16p Mono	SETX	-0.079	0.21	1
MMF	CD16p Mono	SEZ6	0.085	0.57	1
MMF	CD16p Mono	SEZ6L	-0.16	0.29	1
MMF	CD16p Mono	SF1	-0.058	0.14	1
MMF	CD16p Mono	SF3A1	-0.0065	0.88	1
MMF	CD16p Mono	SF3A2	-0.0026	0.97	1
MMF	CD16p Mono	SF3A3	-0.018	0.52	1
MMF	CD16p Mono	SF3B1	0.032	0.28	1
MMF	CD16p Mono	SF3B2	-0.019	0.65	1
MMF	CD16p Mono	SF3B3	-0.0021	0.95	1
MMF	CD16p Mono	SF3B4	-0.037	0.26	1
MMF	CD16p Mono	SF3B5	-0.0091	0.84	1
MMF	CD16p Mono	SF3B6	-0.038	0.37	1
MMF	CD16p Mono	SFI1	0.029	0.59	1
MMF	CD16p Mono	SFMBT1	0.095	0.38	1
MMF	CD16p Mono	SFMBT2	-0.068	0.48	1
MMF	CD16p Mono	SFPQ	-0.011	0.8	1
MMF	CD16p Mono	SFR1	0.07	0.2	1
MMF	CD16p Mono	SFSWAP	0.074	0.082	1
MMF	CD16p Mono	SFT2D1	0.0028	0.94	1
MMF	CD16p Mono	SFT2D2	0.084	0.093	1
MMF	CD16p Mono	SFT2D3	0.034	0.5	1
MMF	CD16p Mono	SFTPD	-0.029	0.86	1
MMF	CD16p Mono	SFXN1	0.089	0.33	1
MMF	CD16p Mono	SFXN2	0.21	0.21	1
MMF	CD16p Mono	SFXN3	-0.026	0.69	1
MMF	CD16p Mono	SFXN4	0.029	0.67	1
MMF	CD16p Mono	SFXN5	0.0086	0.88	1
MMF	CD16p Mono	SGCA	0.2	0.44	1
MMF	CD16p Mono	SGCB	0.63	0.024	1
MMF	CD16p Mono	SGK1	0.21	0.13	1
MMF	CD16p Mono	SGK223	-0.26	0.23	1
MMF	CD16p Mono	SGK494	0.053	0.65	1
MMF	CD16p Mono	SGMS1	-0.025	0.63	1
MMF	CD16p Mono	SGMS1-AS1	-0.053	0.62	1
MMF	CD16p Mono	SGMS2	0.05	0.77	1
MMF	CD16p Mono	SGOL2	0.058	0.48	1
MMF	CD16p Mono	SGPL1	-0.019	0.72	1
MMF	CD16p Mono	SGPP1	-0.016	0.86	1
MMF	CD16p Mono	SGSH	0.051	0.51	1
MMF	CD16p Mono	SGSM2	0.081	0.24	1
MMF	CD16p Mono	SGSM3	0.017	0.68	1
MMF	CD16p Mono	SGTA	-0.021	0.64	1
MMF	CD16p Mono	SGTB	-0.025	0.73	1
MMF	CD16p Mono	SH2B1	-0.044	0.68	1
MMF	CD16p Mono	SH2B2	-0.019	0.8	1
MMF	CD16p Mono	SH2B3	-0.13	0.0033	1
MMF	CD16p Mono	SH2D1B	0.21	0.26	1
MMF	CD16p Mono	SH2D3C	-0.042	0.41	1
MMF	CD16p Mono	SH3BGRL	-0.04	0.35	1
MMF	CD16p Mono	SH3BGRL3	-0.037	0.48	1
MMF	CD16p Mono	SH3BP1	-0.046	0.63	1
MMF	CD16p Mono	SH3BP2	0.086	0.065	1
MMF	CD16p Mono	SH3BP4	0.1	0.72	1
MMF	CD16p Mono	SH3BP5	0.097	0.51	1
MMF	CD16p Mono	SH3BP5-AS1	0.096	0.46	1
MMF	CD16p Mono	SH3BP5L	-0.05	0.67	1
MMF	CD16p Mono	SH3GL1	0.0057	0.92	1
MMF	CD16p Mono	SH3GL1P1	0.15	0.36	1
MMF	CD16p Mono	SH3GLB1	-0.051	0.16	1
MMF	CD16p Mono	SH3GLB2	0.073	0.12	1
MMF	CD16p Mono	SH3KBP1	-0.0011	0.98	1
MMF	CD16p Mono	SH3PXD2A	0.14	0.25	1
MMF	CD16p Mono	SH3PXD2B	0.12	0.74	1
MMF	CD16p Mono	SH3RF1	-0.037	0.76	1
MMF	CD16p Mono	SH3RF3	0.015	0.94	1
MMF	CD16p Mono	SH3TC1	-0.043	0.57	1
MMF	CD16p Mono	SH3YL1	0.042	0.59	1
MMF	CD16p Mono	SHARPIN	-0.019	0.7	1
MMF	CD16p Mono	SHB	0.65	0.037	1
MMF	CD16p Mono	SHC1	-0.03	0.45	1
MMF	CD16p Mono	SHCBP1	-0.069	0.44	1
MMF	CD16p Mono	SHF	0.12	0.47	1
MMF	CD16p Mono	SHFM1	-0.037	0.5	1
MMF	CD16p Mono	SHISA4	0.19	0.13	1
MMF	CD16p Mono	SHISA5	-0.063	0.31	1
MMF	CD16p Mono	SHKBP1	0.011	0.78	1
MMF	CD16p Mono	SHMT1	-0.11	0.44	1
MMF	CD16p Mono	SHMT2	-0.002	0.96	1
MMF	CD16p Mono	SHOC2	-0.046	0.28	1
MMF	CD16p Mono	SHPK	-0.023	0.67	1
MMF	CD16p Mono	SHPRH	0.063	0.23	1
MMF	CD16p Mono	SHQ1	-0.042	0.32	1
MMF	CD16p Mono	SHROOM1	0.012	0.96	1
MMF	CD16p Mono	SHTN1	-0.08	0.5	1
MMF	CD16p Mono	SIAE	0.36	0.042	1
MMF	CD16p Mono	SIAH1	-0.035	0.7	1
MMF	CD16p Mono	SIAH2	-0.025	0.58	1
MMF	CD16p Mono	SIDT1	-0.059	0.83	1
MMF	CD16p Mono	SIDT2	0.022	0.93	1
MMF	CD16p Mono	SIGIRR	0.016	0.77	1
MMF	CD16p Mono	SIGLEC1	-0.41	0.28	1
MMF	CD16p Mono	SIGLEC10	-0.07	0.37	1
MMF	CD16p Mono	SIGLEC11	-0.087	0.72	1
MMF	CD16p Mono	SIGLEC12	0.34	0.38	1
MMF	CD16p Mono	SIGLEC14	0.18	0.68	1
MMF	CD16p Mono	SIGLEC15	0.28	0.22	1
MMF	CD16p Mono	SIGLEC16	-0.046	0.76	1
MMF	CD16p Mono	SIGLEC17P	0.32	0.054	1
MMF	CD16p Mono	SIGLEC5	0.06	0.64	1
MMF	CD16p Mono	SIGLEC7	-0.04	0.63	1
MMF	CD16p Mono	SIGLEC9	-0.00025	1	1
MMF	CD16p Mono	SIGMAR1	-0.037	0.29	1
MMF	CD16p Mono	SIK1	0.06	0.77	1
MMF	CD16p Mono	SIK2	0.13	0.3	1
MMF	CD16p Mono	SIK3	-0.016	0.76	1
MMF	CD16p Mono	SIKE1	-0.023	0.57	1
MMF	CD16p Mono	SIL1	0.018	0.7	1
MMF	CD16p Mono	SIMC1	0.029	0.69	1
MMF	CD16p Mono	SIN3A	-0.063	0.26	1
MMF	CD16p Mono	SIN3B	0.037	0.48	1
MMF	CD16p Mono	SIPA1	-0.033	0.53	1
MMF	CD16p Mono	SIPA1L1	0.08	0.23	1
MMF	CD16p Mono	SIPA1L2	-0.057	0.52	1
MMF	CD16p Mono	SIPA1L3	0.093	0.22	1
MMF	CD16p Mono	SIRPA	0.21	0.13	1
MMF	CD16p Mono	SIRPB1	-0.13	0.39	1
MMF	CD16p Mono	SIRPB2	0.12	0.26	1
MMF	CD16p Mono	SIRPD	-0.069	0.3	1
MMF	CD16p Mono	SIRT1	-0.067	0.2	1
MMF	CD16p Mono	SIRT2	-0.019	0.61	1
MMF	CD16p Mono	SIRT3	0.021	0.71	1
MMF	CD16p Mono	SIRT5	-0.047	0.38	1
MMF	CD16p Mono	SIRT6	0.074	0.43	1
MMF	CD16p Mono	SIRT7	0.015	0.73	1
MMF	CD16p Mono	SIVA1	0.0038	0.95	1
MMF	CD16p Mono	SKA2	-0.039	0.54	1
MMF	CD16p Mono	SKAP2	0.0097	0.78	1
MMF	CD16p Mono	SKI	0.0093	0.95	1
MMF	CD16p Mono	SKIL	-0.017	0.81	1
MMF	CD16p Mono	SKIV2L	0.069	0.12	1
MMF	CD16p Mono	SKIV2L2	0.00069	0.99	1
MMF	CD16p Mono	SKP1	-0.02	0.5	1
MMF	CD16p Mono	SKP2	-0.011	0.84	1
MMF	CD16p Mono	SLA	-0.085	0.37	1
MMF	CD16p Mono	SLAIN1	-0.0077	0.96	1
MMF	CD16p Mono	SLAIN2	0.058	0.24	1
MMF	CD16p Mono	SLAMF6	0.0087	0.96	1
MMF	CD16p Mono	SLAMF7	0.16	0.37	1
MMF	CD16p Mono	SLAMF8	0.42	0.1	1
MMF	CD16p Mono	SLBP	0.015	0.63	1
MMF	CD16p Mono	SLC10A3	-0.013	0.75	1
MMF	CD16p Mono	SLC10A7	0.041	0.47	1
MMF	CD16p Mono	SLC11A1	0.097	0.18	1
MMF	CD16p Mono	SLC11A2	0.08	0.26	1
MMF	CD16p Mono	SLC12A2	-0.049	0.66	1
MMF	CD16p Mono	SLC12A4	-0.056	0.32	1
MMF	CD16p Mono	SLC12A6	0.018	0.83	1
MMF	CD16p Mono	SLC12A7	0.059	0.42	1
MMF	CD16p Mono	SLC12A8	0.095	0.66	1
MMF	CD16p Mono	SLC12A9	0.023	0.65	1
MMF	CD16p Mono	SLC13A4	0.13	0.33	1
MMF	CD16p Mono	SLC15A2	0.19	0.041	1
MMF	CD16p Mono	SLC15A3	-0.024	0.79	1
MMF	CD16p Mono	SLC15A4	-0.032	0.44	1
MMF	CD16p Mono	SLC16A1	0.068	0.63	1
MMF	CD16p Mono	SLC16A13	-0.12	0.48	1
MMF	CD16p Mono	SLC16A3	-0.079	0.55	1
MMF	CD16p Mono	SLC16A4	0.34	0.04	1
MMF	CD16p Mono	SLC16A5	-0.03	0.66	1
MMF	CD16p Mono	SLC16A6	0.051	0.56	1
MMF	CD16p Mono	SLC16A7	0.041	0.64	1
MMF	CD16p Mono	SLC17A5	-0.055	0.34	1
MMF	CD16p Mono	SLC17A9	0.074	0.48	1
MMF	CD16p Mono	SLC18A1	-0.12	0.69	1
MMF	CD16p Mono	SLC18A2	0.13	0.47	1
MMF	CD16p Mono	SLC18B1	-0.02	0.9	1
MMF	CD16p Mono	SLC19A1	0.00016	1	1
MMF	CD16p Mono	SLC19A2	0.043	0.76	1
MMF	CD16p Mono	SLC1A3	0.18	0.64	1
MMF	CD16p Mono	SLC1A4	0.0059	0.95	1
MMF	CD16p Mono	SLC1A5	0.00026	1	1
MMF	CD16p Mono	SLC20A1	0.0025	0.96	1
MMF	CD16p Mono	SLC20A2	0.0023	0.97	1
MMF	CD16p Mono	SLC22A15	0.064	0.41	1
MMF	CD16p Mono	SLC22A16	-0.29	0.54	1
MMF	CD16p Mono	SLC22A18	0.0013	0.99	1
MMF	CD16p Mono	SLC22A18AS	-0.13	0.59	1
MMF	CD16p Mono	SLC22A23	0.007	0.97	1
MMF	CD16p Mono	SLC22A4	-0.019	0.86	1
MMF	CD16p Mono	SLC22A5	-0.21	0.13	1
MMF	CD16p Mono	SLC23A2	0.16	0.022	1
MMF	CD16p Mono	SLC24A1	0.022	0.85	1
MMF	CD16p Mono	SLC24A4	0.06	0.48	1
MMF	CD16p Mono	SLC25A1	0.046	0.35	1
MMF	CD16p Mono	SLC25A10	0.024	0.83	1
MMF	CD16p Mono	SLC25A11	0.013	0.73	1
MMF	CD16p Mono	SLC25A12	-0.073	0.15	1
MMF	CD16p Mono	SLC25A13	0.0052	0.93	1
MMF	CD16p Mono	SLC25A14	0.042	0.49	1
MMF	CD16p Mono	SLC25A15	-0.045	0.64	1
MMF	CD16p Mono	SLC25A16	-0.038	0.57	1
MMF	CD16p Mono	SLC25A17	-0.048	0.32	1
MMF	CD16p Mono	SLC25A19	-0.12	0.13	1
MMF	CD16p Mono	SLC25A20	-0.11	0.25	1
MMF	CD16p Mono	SLC25A22	0.028	0.62	1
MMF	CD16p Mono	SLC25A24	0.011	0.83	1
MMF	CD16p Mono	SLC25A25	0.035	0.74	1
MMF	CD16p Mono	SLC25A25-AS1	0.14	0.27	1
MMF	CD16p Mono	SLC25A26	-0.065	0.18	1
MMF	CD16p Mono	SLC25A28	0.04	0.48	1
MMF	CD16p Mono	SLC25A29	0.04	0.82	1
MMF	CD16p Mono	SLC25A3	-0.037	0.25	1
MMF	CD16p Mono	SLC25A30	-0.13	0.17	1
MMF	CD16p Mono	SLC25A32	0.023	0.64	1
MMF	CD16p Mono	SLC25A33	-0.016	0.76	1
MMF	CD16p Mono	SLC25A34	0.36	0.091	1
MMF	CD16p Mono	SLC25A35	0.023	0.82	1
MMF	CD16p Mono	SLC25A36	0.03	0.46	1
MMF	CD16p Mono	SLC25A37	0.04	0.57	1
MMF	CD16p Mono	SLC25A38	0.051	0.43	1
MMF	CD16p Mono	SLC25A39	0.027	0.54	1
MMF	CD16p Mono	SLC25A40	-0.036	0.55	1
MMF	CD16p Mono	SLC25A42	0.068	0.43	1
MMF	CD16p Mono	SLC25A43	0.077	0.21	1
MMF	CD16p Mono	SLC25A44	-0.049	0.16	1
MMF	CD16p Mono	SLC25A45	0.097	0.18	1
MMF	CD16p Mono	SLC25A46	-0.036	0.35	1
MMF	CD16p Mono	SLC25A5	0.0099	0.84	1
MMF	CD16p Mono	SLC25A5-AS1	0.08	0.53	1
MMF	CD16p Mono	SLC25A51	0.07	0.33	1
MMF	CD16p Mono	SLC25A53	0.2	0.071	1
MMF	CD16p Mono	SLC26A1	0.14	0.29	1
MMF	CD16p Mono	SLC26A11	0.27	0.048	1
MMF	CD16p Mono	SLC26A2	-0.14	0.059	1
MMF	CD16p Mono	SLC26A6	0.035	0.41	1
MMF	CD16p Mono	SLC27A1	0.058	0.58	1
MMF	CD16p Mono	SLC27A3	0.055	0.43	1
MMF	CD16p Mono	SLC27A4	-0.028	0.63	1
MMF	CD16p Mono	SLC27A5	-0.095	0.61	1
MMF	CD16p Mono	SLC28A3	-0.25	0.21	1
MMF	CD16p Mono	SLC29A1	0.0036	0.97	1
MMF	CD16p Mono	SLC29A2	0.033	0.88	1
MMF	CD16p Mono	SLC29A3	0.011	0.9	1
MMF	CD16p Mono	SLC2A1	0.029	0.9	1
MMF	CD16p Mono	SLC2A11	0.12	0.37	1
MMF	CD16p Mono	SLC2A12	-0.014	0.9	1
MMF	CD16p Mono	SLC2A13	0.21	0.0022	1
MMF	CD16p Mono	SLC2A3	0.24	0.14	1
MMF	CD16p Mono	SLC2A6	0.042	0.6	1
MMF	CD16p Mono	SLC2A8	-0.073	0.34	1
MMF	CD16p Mono	SLC2A9	0.2	0.11	1
MMF	CD16p Mono	SLC30A1	-0.064	0.17	1
MMF	CD16p Mono	SLC30A5	-0.016	0.73	1
MMF	CD16p Mono	SLC30A6	-0.018	0.72	1
MMF	CD16p Mono	SLC30A7	-0.014	0.72	1
MMF	CD16p Mono	SLC30A9	-0.043	0.22	1
MMF	CD16p Mono	SLC31A1	0.00028	1	1
MMF	CD16p Mono	SLC31A2	0.0017	0.98	1
MMF	CD16p Mono	SLC33A1	0.018	0.67	1
MMF	CD16p Mono	SLC35A1	0.027	0.56	1
MMF	CD16p Mono	SLC35A2	-0.011	0.77	1
MMF	CD16p Mono	SLC35A3	0.069	0.12	1
MMF	CD16p Mono	SLC35A4	-0.03	0.41	1
MMF	CD16p Mono	SLC35A5	-0.084	0.1	1
MMF	CD16p Mono	SLC35B1	-0.01	0.79	1
MMF	CD16p Mono	SLC35B2	0.075	0.26	1
MMF	CD16p Mono	SLC35B3	0.026	0.51	1
MMF	CD16p Mono	SLC35B4	0.074	0.28	1
MMF	CD16p Mono	SLC35C1	-0.006	0.92	1
MMF	CD16p Mono	SLC35C2	0.029	0.4	1
MMF	CD16p Mono	SLC35D1	0.052	0.57	1
MMF	CD16p Mono	SLC35D2	0.058	0.33	1
MMF	CD16p Mono	SLC35E1	-0.022	0.5	1
MMF	CD16p Mono	SLC35E2	0.029	0.85	1
MMF	CD16p Mono	SLC35E2B	-0.043	0.49	1
MMF	CD16p Mono	SLC35E3	-0.033	0.72	1
MMF	CD16p Mono	SLC35E4	-0.055	0.54	1
MMF	CD16p Mono	SLC35F3	-0.045	0.87	1
MMF	CD16p Mono	SLC35F5	0.028	0.53	1
MMF	CD16p Mono	SLC35F6	-0.02	0.71	1
MMF	CD16p Mono	SLC36A1	0.11	0.08	1
MMF	CD16p Mono	SLC36A4	-0.043	0.4	1
MMF	CD16p Mono	SLC37A1	7.50E-05	1	1
MMF	CD16p Mono	SLC37A2	-0.1	0.077	1
MMF	CD16p Mono	SLC37A3	0.13	0.13	1
MMF	CD16p Mono	SLC37A4	-0.022	0.73	1
MMF	CD16p Mono	SLC38A10	-0.029	0.51	1
MMF	CD16p Mono	SLC38A2	-0.018	0.79	1
MMF	CD16p Mono	SLC38A6	-0.096	0.14	1
MMF	CD16p Mono	SLC38A7	0.0086	0.91	1
MMF	CD16p Mono	SLC38A9	-0.024	0.65	1
MMF	CD16p Mono	SLC39A1	-0.071	0.11	1
MMF	CD16p Mono	SLC39A10	-0.054	0.49	1
MMF	CD16p Mono	SLC39A11	0.065	0.26	1
MMF	CD16p Mono	SLC39A13	0.029	0.69	1
MMF	CD16p Mono	SLC39A14	-0.17	0.43	1
MMF	CD16p Mono	SLC39A3	0.0094	0.86	1
MMF	CD16p Mono	SLC39A4	-0.032	0.74	1
MMF	CD16p Mono	SLC39A6	-0.038	0.33	1
MMF	CD16p Mono	SLC39A7	-0.031	0.8	1
MMF	CD16p Mono	SLC39A8	0.0094	0.97	1
MMF	CD16p Mono	SLC39A9	-0.036	0.46	1
MMF	CD16p Mono	SLC3A2	0.015	0.75	1
MMF	CD16p Mono	SLC40A1	-0.065	0.75	1
MMF	CD16p Mono	SLC41A1	-0.046	0.74	1
MMF	CD16p Mono	SLC41A3	-0.028	0.82	1
MMF	CD16p Mono	SLC43A1	0.086	0.72	1
MMF	CD16p Mono	SLC43A2	-0.038	0.49	1
MMF	CD16p Mono	SLC43A3	-0.0047	0.89	1
MMF	CD16p Mono	SLC44A1	0.021	0.72	1
MMF	CD16p Mono	SLC44A2	0.046	0.55	1
MMF	CD16p Mono	SLC45A4	0.18	0.08	1
MMF	CD16p Mono	SLC46A1	-0.052	0.71	1
MMF	CD16p Mono	SLC46A2	0.14	0.24	1
MMF	CD16p Mono	SLC46A3	0.038	0.41	1
MMF	CD16p Mono	SLC47A1	0.43	0.28	1
MMF	CD16p Mono	SLC48A1	0.043	0.53	1
MMF	CD16p Mono	SLC4A1AP	-0.011	0.74	1
MMF	CD16p Mono	SLC4A2	-0.031	0.57	1
MMF	CD16p Mono	SLC4A5	-0.053	0.48	1
MMF	CD16p Mono	SLC4A7	0.059	0.5	1
MMF	CD16p Mono	SLC4A8	0.093	0.25	1
MMF	CD16p Mono	SLC50A1	0.051	0.24	1
MMF	CD16p Mono	SLC52A2	0.027	0.62	1
MMF	CD16p Mono	SLC5A10	-0.33	0.27	1
MMF	CD16p Mono	SLC5A3	0.092	0.43	1
MMF	CD16p Mono	SLC5A6	-0.056	0.32	1
MMF	CD16p Mono	SLC5A9	0.22	0.17	1
MMF	CD16p Mono	SLC6A12	0.029	0.8	1
MMF	CD16p Mono	SLC6A16	-0.0066	0.96	1
MMF	CD16p Mono	SLC6A6	-0.05	0.54	1
MMF	CD16p Mono	SLC7A1	0.18	0.12	1
MMF	CD16p Mono	SLC7A5	-0.26	0.28	1
MMF	CD16p Mono	SLC7A5P1	-0.15	0.34	1
MMF	CD16p Mono	SLC7A5P2	0.24	0.058	1
MMF	CD16p Mono	SLC7A6	0.015	0.8	1
MMF	CD16p Mono	SLC7A6OS	0.06	0.24	1
MMF	CD16p Mono	SLC7A7	-0.012	0.77	1
MMF	CD16p Mono	SLC7A8	-0.23	0.46	1
MMF	CD16p Mono	SLC8A1	0.031	0.62	1
MMF	CD16p Mono	SLC8A1-AS1	0.32	0.1	1
MMF	CD16p Mono	SLC8B1	-0.027	0.66	1
MMF	CD16p Mono	SLC9A1	-0.093	0.17	1
MMF	CD16p Mono	SLC9A3R1	0.033	0.63	1
MMF	CD16p Mono	SLC9A3R2	-0.05	0.84	1
MMF	CD16p Mono	SLC9A6	-0.11	0.05	1
MMF	CD16p Mono	SLC9A7	-0.011	0.92	1
MMF	CD16p Mono	SLC9A7P1	-0.0011	0.99	1
MMF	CD16p Mono	SLC9A8	0.043	0.41	1
MMF	CD16p Mono	SLC9A9	-0.016	0.73	1
MMF	CD16p Mono	SLCO2B1	0.28	0.41	1
MMF	CD16p Mono	SLCO3A1	0.03	0.52	1
MMF	CD16p Mono	SLCO4A1	0.31	0.46	1
MMF	CD16p Mono	SLCO4C1	0.21	0.51	1
MMF	CD16p Mono	SLF1	-0.074	0.41	1
MMF	CD16p Mono	SLF2	0.042	0.34	1
MMF	CD16p Mono	SLFN11	-0.018	0.78	1
MMF	CD16p Mono	SLFN12	-0.15	0.027	1
MMF	CD16p Mono	SLFN13	-0.11	0.22	1
MMF	CD16p Mono	SLFN5	-0.18	0.23	1
MMF	CD16p Mono	SLIRP	-0.014	0.82	1
MMF	CD16p Mono	SLIT1	-0.23	0.26	1
MMF	CD16p Mono	SLITRK4	0.039	0.74	1
MMF	CD16p Mono	SLK	0.013	0.71	1
MMF	CD16p Mono	SLMAP	0.02	0.58	1
MMF	CD16p Mono	SLMO2	-0.045	0.41	1
MMF	CD16p Mono	SLPI	-0.059	0.73	1
MMF	CD16p Mono	SLTM	0.039	0.32	1
MMF	CD16p Mono	SLU7	-0.029	0.46	1
MMF	CD16p Mono	SLX4	-0.0097	0.92	1
MMF	CD16p Mono	SLX4IP	0.14	0.045	1
MMF	CD16p Mono	SMA4	0.23	0.23	1
MMF	CD16p Mono	SMAD1	0.017	0.82	1
MMF	CD16p Mono	SMAD2	-0.009	0.77	1
MMF	CD16p Mono	SMAD3	0.032	0.68	1
MMF	CD16p Mono	SMAD4	-0.097	0.012	1
MMF	CD16p Mono	SMAD5	0.021	0.7	1
MMF	CD16p Mono	SMAD7	-0.049	0.55	1
MMF	CD16p Mono	SMAD9	-0.074	0.7	1
MMF	CD16p Mono	SMAGP	0.093	0.53	1
MMF	CD16p Mono	SMAP1	-0.027	0.58	1
MMF	CD16p Mono	SMAP2	0.023	0.82	1
MMF	CD16p Mono	SMARCA2	-0.021	0.64	1
MMF	CD16p Mono	SMARCA4	0.041	0.28	1
MMF	CD16p Mono	SMARCA5	-0.075	0.045	1
MMF	CD16p Mono	SMARCAD1	-0.071	0.16	1
MMF	CD16p Mono	SMARCAL1	-0.0087	0.81	1
MMF	CD16p Mono	SMARCB1	-0.017	0.73	1
MMF	CD16p Mono	SMARCC1	-0.012	0.71	1
MMF	CD16p Mono	SMARCC2	0.031	0.33	1
MMF	CD16p Mono	SMARCD1	-0.076	0.27	1
MMF	CD16p Mono	SMARCD2	-0.018	0.53	1
MMF	CD16p Mono	SMARCD3	0.14	0.13	1
MMF	CD16p Mono	SMARCE1	-0.032	0.41	1
MMF	CD16p Mono	SMC1A	-0.032	0.34	1
MMF	CD16p Mono	SMC2	-0.048	0.42	1
MMF	CD16p Mono	SMC3	-0.019	0.63	1
MMF	CD16p Mono	SMC4	-0.087	0.099	1
MMF	CD16p Mono	SMC5	-0.0095	0.81	1
MMF	CD16p Mono	SMC6	0.0089	0.85	1
MMF	CD16p Mono	SMCHD1	-0.026	0.68	1
MMF	CD16p Mono	SMCO4	0.039	0.52	1
MMF	CD16p Mono	SMCR8	-0.16	0.078	1
MMF	CD16p Mono	SMDT1	0.035	0.42	1
MMF	CD16p Mono	SMG1	0.015	0.8	1
MMF	CD16p Mono	SMG1P1	0.39	0.0037	1
MMF	CD16p Mono	SMG1P2	0.15	0.026	1
MMF	CD16p Mono	SMG1P3	0.14	0.32	1
MMF	CD16p Mono	SMG1P5	0.29	0.032	1
MMF	CD16p Mono	SMG1P7	-0.061	0.76	1
MMF	CD16p Mono	SMG5	-0.022	0.7	1
MMF	CD16p Mono	SMG6	0.15	0.054	1
MMF	CD16p Mono	SMG7	-0.0065	0.9	1
MMF	CD16p Mono	SMG8	-0.12	0.025	1
MMF	CD16p Mono	SMG9	-0.039	0.48	1
MMF	CD16p Mono	SMIM10L1	-0.06	0.41	1
MMF	CD16p Mono	SMIM12	0.015	0.65	1
MMF	CD16p Mono	SMIM13	-0.06	0.48	1
MMF	CD16p Mono	SMIM14	0.029	0.49	1
MMF	CD16p Mono	SMIM15	-0.031	0.49	1
MMF	CD16p Mono	SMIM18	-0.088	0.72	1
MMF	CD16p Mono	SMIM19	0.072	0.2	1
MMF	CD16p Mono	SMIM20	0.069	0.28	1
MMF	CD16p Mono	SMIM3	-0.11	0.15	1
MMF	CD16p Mono	SMIM4	0.024	0.81	1
MMF	CD16p Mono	SMIM7	0.081	0.018	1
MMF	CD16p Mono	SMIM8	0.13	0.07	1
MMF	CD16p Mono	SMNDC1	-0.057	0.16	1
MMF	CD16p Mono	SMOX	-0.1	0.69	1
MMF	CD16p Mono	SMPD1	0.0038	0.96	1
MMF	CD16p Mono	SMPD2	-0.045	0.49	1
MMF	CD16p Mono	SMPD3	-0.037	0.73	1
MMF	CD16p Mono	SMPD4	-0.02	0.63	1
MMF	CD16p Mono	SMPDL3A	0.12	0.36	1
MMF	CD16p Mono	SMS	-0.0038	0.92	1
MMF	CD16p Mono	SMTN	0.12	0.36	1
MMF	CD16p Mono	SMTNL1	0.0084	0.95	1
MMF	CD16p Mono	SMU1	0.056	0.19	1
MMF	CD16p Mono	SMUG1	-0.017	0.69	1
MMF	CD16p Mono	SMURF1	0.038	0.48	1
MMF	CD16p Mono	SMURF2	-0.032	0.64	1
MMF	CD16p Mono	SMYD2	0.097	0.25	1
MMF	CD16p Mono	SMYD3	-0.023	0.78	1
MMF	CD16p Mono	SMYD4	-0.053	0.29	1
MMF	CD16p Mono	SMYD5	-0.1	0.14	1
MMF	CD16p Mono	SNAI3	-0.092	0.58	1
MMF	CD16p Mono	SNAI3-AS1	-0.1	0.43	1
MMF	CD16p Mono	SNAP23	0.0066	0.84	1
MMF	CD16p Mono	SNAP29	-0.016	0.71	1
MMF	CD16p Mono	SNAP47	0.02	0.63	1
MMF	CD16p Mono	SNAPC1	-0.13	0.16	1
MMF	CD16p Mono	SNAPC2	-0.03	0.58	1
MMF	CD16p Mono	SNAPC3	-0.029	0.65	1
MMF	CD16p Mono	SNAPC4	-0.022	0.8	1
MMF	CD16p Mono	SNAPC5	-0.1	0.042	1
MMF	CD16p Mono	SNAPIN	-0.0062	0.85	1
MMF	CD16p Mono	SNCA	-0.035	0.76	1
MMF	CD16p Mono	SND1	0.0034	0.92	1
MMF	CD16p Mono	SND1-IT1	0.26	0.14	1
MMF	CD16p Mono	SNED1	-0.14	0.27	1
MMF	CD16p Mono	SNF8	0.028	0.46	1
MMF	CD16p Mono	SNHG1	0.12	0.23	1
MMF	CD16p Mono	SNHG10	0.14	0.12	1
MMF	CD16p Mono	SNHG11	0.099	0.14	1
MMF	CD16p Mono	SNHG12	0.14	0.27	1
MMF	CD16p Mono	SNHG15	-0.017	0.82	1
MMF	CD16p Mono	SNHG16	0.038	0.56	1
MMF	CD16p Mono	SNHG17	0.13	0.082	1
MMF	CD16p Mono	SNHG20	0.11	0.23	1
MMF	CD16p Mono	SNHG21	-0.011	0.91	1
MMF	CD16p Mono	SNHG3	0.094	0.31	1
MMF	CD16p Mono	SNHG5	0.15	0.27	1
MMF	CD16p Mono	SNHG6	0.077	0.41	1
MMF	CD16p Mono	SNHG7	-0.11	0.34	1
MMF	CD16p Mono	SNHG8	0.16	0.13	1
MMF	CD16p Mono	SNHG9	-0.17	0.37	1
MMF	CD16p Mono	SNIP1	-0.067	0.29	1
MMF	CD16p Mono	SNN	-0.039	0.46	1
MMF	CD16p Mono	SNORA27	0.24	0.074	1
MMF	CD16p Mono	SNORA28	0.1	0.45	1
MMF	CD16p Mono	SNORA48	0.29	0.024	1
MMF	CD16p Mono	SNORA5C	-0.042	0.81	1
MMF	CD16p Mono	SNORA70	0.22	0.063	1
MMF	CD16p Mono	SNORA70G	0.079	0.5	1
MMF	CD16p Mono	SNORA8	0.13	0.46	1
MMF	CD16p Mono	SNORA80B	0.28	0.12	1
MMF	CD16p Mono	SNORA9	0.032	0.82	1
MMF	CD16p Mono	SNORD10	0.13	0.31	1
MMF	CD16p Mono	SNORD102	0.22	0.15	1
MMF	CD16p Mono	SNORD110	0.18	0.25	1
MMF	CD16p Mono	SNORD12C	0.24	0.17	1
MMF	CD16p Mono	SNORD13	0.09	0.71	1
MMF	CD16p Mono	SNORD14A	0.17	0.39	1
MMF	CD16p Mono	SNORD14B	0.028	0.84	1
MMF	CD16p Mono	SNORD3A	0.03	0.91	1
MMF	CD16p Mono	SNORD45A	0.3	0.03	1
MMF	CD16p Mono	SNORD59A	0.06	0.71	1
MMF	CD16p Mono	SNORD89	0.066	0.44	1
MMF	CD16p Mono	SNRK	-0.099	0.056	1
MMF	CD16p Mono	SNRNP200	0.018	0.76	1
MMF	CD16p Mono	SNRNP25	-0.049	0.43	1
MMF	CD16p Mono	SNRNP27	-0.058	0.23	1
MMF	CD16p Mono	SNRNP35	-0.0027	0.96	1
MMF	CD16p Mono	SNRNP40	-0.02	0.55	1
MMF	CD16p Mono	SNRNP48	0.069	0.37	1
MMF	CD16p Mono	SNRNP70	0.029	0.45	1
MMF	CD16p Mono	SNRPA	0.032	0.45	1
MMF	CD16p Mono	SNRPA1	-0.00028	0.99	1
MMF	CD16p Mono	SNRPB	-0.019	0.57	1
MMF	CD16p Mono	SNRPB2	-0.025	0.59	1
MMF	CD16p Mono	SNRPC	-0.014	0.73	1
MMF	CD16p Mono	SNRPD1	-0.024	0.56	1
MMF	CD16p Mono	SNRPD2	0.0061	0.88	1
MMF	CD16p Mono	SNRPD3	0.039	0.26	1
MMF	CD16p Mono	SNRPE	-0.1	0.12	1
MMF	CD16p Mono	SNRPF	-0.033	0.65	1
MMF	CD16p Mono	SNRPG	-0.037	0.49	1
MMF	CD16p Mono	SNTB1	-0.021	0.81	1
MMF	CD16p Mono	SNTB2	0.17	0.012	1
MMF	CD16p Mono	SNU13	-0.061	0.054	1
MMF	CD16p Mono	SNUPN	0.04	0.35	1
MMF	CD16p Mono	SNW1	-0.025	0.53	1
MMF	CD16p Mono	SNX1	-0.031	0.31	1
MMF	CD16p Mono	SNX10	0.056	0.25	1
MMF	CD16p Mono	SNX11	-0.045	0.28	1
MMF	CD16p Mono	SNX12	0.077	0.41	1
MMF	CD16p Mono	SNX13	0.0039	0.94	1
MMF	CD16p Mono	SNX14	-0.071	0.079	1
MMF	CD16p Mono	SNX16	0.17	0.024	1
MMF	CD16p Mono	SNX17	0.011	0.74	1
MMF	CD16p Mono	SNX18	-0.011	0.87	1
MMF	CD16p Mono	SNX19	-0.006	0.9	1
MMF	CD16p Mono	SNX2	-0.074	0.091	1
MMF	CD16p Mono	SNX20	-0.084	0.11	1
MMF	CD16p Mono	SNX21	0.13	0.047	1
MMF	CD16p Mono	SNX24	-0.011	0.85	1
MMF	CD16p Mono	SNX25	0.11	0.52	1
MMF	CD16p Mono	SNX27	0.016	0.65	1
MMF	CD16p Mono	SNX29	0.18	0.031	1
MMF	CD16p Mono	SNX29P2	0.31	0.058	1
MMF	CD16p Mono	SNX3	-0.034	0.32	1
MMF	CD16p Mono	SNX30	0.055	0.52	1
MMF	CD16p Mono	SNX33	0.15	0.23	1
MMF	CD16p Mono	SNX4	-0.047	0.2	1
MMF	CD16p Mono	SNX5	0.008	0.83	1
MMF	CD16p Mono	SNX6	-0.036	0.4	1
MMF	CD16p Mono	SNX7	-0.24	0.63	1
MMF	CD16p Mono	SNX8	-0.019	0.76	1
MMF	CD16p Mono	SNX9	-0.043	0.53	1
MMF	CD16p Mono	SOAT1	-0.013	0.82	1
MMF	CD16p Mono	SOCS1	0.26	0.41	1
MMF	CD16p Mono	SOCS3	0.28	0.4	1
MMF	CD16p Mono	SOCS4	0.012	0.86	1
MMF	CD16p Mono	SOCS5	-0.028	0.76	1
MMF	CD16p Mono	SOCS6	-0.11	0.57	1
MMF	CD16p Mono	SOCS7	-0.049	0.74	1
MMF	CD16p Mono	SOD1	-0.024	0.74	1
MMF	CD16p Mono	SOD2	0.084	0.43	1
MMF	CD16p Mono	SOGA1	-0.049	0.66	1
MMF	CD16p Mono	SON	-0.0048	0.87	1
MMF	CD16p Mono	SORBS1	-0.075	0.7	1
MMF	CD16p Mono	SORBS3	-0.055	0.68	1
MMF	CD16p Mono	SORCS2	0.076	0.56	1
MMF	CD16p Mono	SORD	0.029	0.63	1
MMF	CD16p Mono	SORL1	0.071	0.48	1
MMF	CD16p Mono	SORT1	0.052	0.36	1
MMF	CD16p Mono	SOS1	0.0026	0.97	1
MMF	CD16p Mono	SOS2	0.063	0.21	1
MMF	CD16p Mono	SOWAHC	0.13	0.23	1
MMF	CD16p Mono	SOWAHD	-0.046	0.56	1
MMF	CD16p Mono	SOX15	-0.13	0.39	1
MMF	CD16p Mono	SOX4	0.11	0.35	1
MMF	CD16p Mono	SP1	-0.027	0.68	1
MMF	CD16p Mono	SP100	-0.051	0.38	1
MMF	CD16p Mono	SP110	-0.093	0.21	1
MMF	CD16p Mono	SP140	-0.16	0.16	1
MMF	CD16p Mono	SP140L	-0.0025	0.95	1
MMF	CD16p Mono	SP2	-0.015	0.74	1
MMF	CD16p Mono	SP2-AS1	-0.081	0.51	1
MMF	CD16p Mono	SP3	-0.043	0.31	1
MMF	CD16p Mono	SP4	0.032	0.62	1
MMF	CD16p Mono	SPA17	-0.092	0.48	1
MMF	CD16p Mono	SPAG1	0.11	0.28	1
MMF	CD16p Mono	SPAG5	0.33	0.041	1
MMF	CD16p Mono	SPAG7	-0.066	0.14	1
MMF	CD16p Mono	SPAG8	-0.056	0.78	1
MMF	CD16p Mono	SPAG9	0.022	0.63	1
MMF	CD16p Mono	SPAST	-0.026	0.59	1
MMF	CD16p Mono	SPATA1	0.043	0.64	1
MMF	CD16p Mono	SPATA13	-0.055	0.35	1
MMF	CD16p Mono	SPATA2	-0.1	0.11	1
MMF	CD16p Mono	SPATA20	0.17	0.17	1
MMF	CD16p Mono	SPATA24	-0.11	0.46	1
MMF	CD16p Mono	SPATA2L	-0.04	0.58	1
MMF	CD16p Mono	SPATA33	0.18	0.11	1
MMF	CD16p Mono	SPATA41	0.19	0.36	1
MMF	CD16p Mono	SPATA5	0.039	0.64	1
MMF	CD16p Mono	SPATA5L1	-0.03	0.56	1
MMF	CD16p Mono	SPATA6	0.2	0.073	1
MMF	CD16p Mono	SPATA7	0.0055	0.96	1
MMF	CD16p Mono	SPATC1L	-0.043	0.64	1
MMF	CD16p Mono	SPATS2	0.22	0.27	1
MMF	CD16p Mono	SPATS2L	-0.34	0.14	1
MMF	CD16p Mono	SPCS1	-0.048	0.14	1
MMF	CD16p Mono	SPCS2	-0.035	0.35	1
MMF	CD16p Mono	SPCS3	-0.0051	0.91	1
MMF	CD16p Mono	SPDL1	-0.1	0.17	1
MMF	CD16p Mono	SPDYE1	0.13	0.3	1
MMF	CD16p Mono	SPDYE3	-0.086	0.52	1
MMF	CD16p Mono	SPDYE5	0.065	0.65	1
MMF	CD16p Mono	SPDYE6	0.04	0.84	1
MMF	CD16p Mono	SPECC1	-0.012	0.87	1
MMF	CD16p Mono	SPECC1L	-0.065	0.51	1
MMF	CD16p Mono	SPEF2	-0.29	0.037	1
MMF	CD16p Mono	SPEN	0.0059	0.88	1
MMF	CD16p Mono	SPG11	0.029	0.57	1
MMF	CD16p Mono	SPG20	-0.05	0.21	1
MMF	CD16p Mono	SPG21	0.016	0.56	1
MMF	CD16p Mono	SPG7	0.031	0.41	1
MMF	CD16p Mono	SPHK1	0.11	0.5	1
MMF	CD16p Mono	SPHK2	-0.021	0.73	1
MMF	CD16p Mono	SPI1	-0.019	0.73	1
MMF	CD16p Mono	SPIC	-0.089	0.73	1
MMF	CD16p Mono	SPICE1	-0.0075	0.91	1
MMF	CD16p Mono	SPIDR	0.062	0.25	1
MMF	CD16p Mono	SPIN1	0.018	0.76	1
MMF	CD16p Mono	SPIN2B	-0.045	0.56	1
MMF	CD16p Mono	SPIN3	0.21	0.0059	1
MMF	CD16p Mono	SPIN4	-0.18	0.043	1
MMF	CD16p Mono	SPINT1	-0.18	0.12	1
MMF	CD16p Mono	SPINT2	-0.0029	0.96	1
MMF	CD16p Mono	SPIRE1	0.075	0.46	1
MMF	CD16p Mono	SPIRE2	0.015	0.93	1
MMF	CD16p Mono	SPN	-0.021	0.74	1
MMF	CD16p Mono	SPNS1	0.0028	0.96	1
MMF	CD16p Mono	SPOCK1	-0.011	0.96	1
MMF	CD16p Mono	SPON2	0.25	0.12	1
MMF	CD16p Mono	SPOP	-0.034	0.43	1
MMF	CD16p Mono	SPOPL	0.015	0.85	1
MMF	CD16p Mono	SPPL2A	-0.034	0.42	1
MMF	CD16p Mono	SPPL2B	-0.0051	0.93	1
MMF	CD16p Mono	SPPL3	-0.058	0.12	1
MMF	CD16p Mono	SPR	0.13	0.45	1
MMF	CD16p Mono	SPRED1	0.033	0.75	1
MMF	CD16p Mono	SPRED2	-0.062	0.41	1
MMF	CD16p Mono	SPRN	0.26	0.25	1
MMF	CD16p Mono	SPRTN	0.038	0.41	1
MMF	CD16p Mono	SPRY1	0.32	0.49	1
MMF	CD16p Mono	SPRYD3	-0.014	0.72	1
MMF	CD16p Mono	SPRYD4	0.018	0.81	1
MMF	CD16p Mono	SPRYD7	0.014	0.83	1
MMF	CD16p Mono	SPSB2	0.024	0.85	1
MMF	CD16p Mono	SPSB3	0.041	0.42	1
MMF	CD16p Mono	SPTA1	0.065	0.8	1
MMF	CD16p Mono	SPTAN1	-0.054	0.55	1
MMF	CD16p Mono	SPTBN1	-0.23	0.35	1
MMF	CD16p Mono	SPTLC1	-0.014	0.66	1
MMF	CD16p Mono	SPTLC2	0.02	0.79	1
MMF	CD16p Mono	SPTSSA	-0.0027	0.96	1
MMF	CD16p Mono	SPTY2D1	-0.08	0.071	1
MMF	CD16p Mono	SQLE	0.054	0.61	1
MMF	CD16p Mono	SQRDL	0.061	0.33	1
MMF	CD16p Mono	SQSTM1	0.00051	0.99	1
MMF	CD16p Mono	SRA1	0.032	0.49	1
MMF	CD16p Mono	SRBD1	0.008	0.86	1
MMF	CD16p Mono	SRC	-0.094	0.51	1
MMF	CD16p Mono	SRCAP	0.016	0.81	1
MMF	CD16p Mono	SRD5A1	0.078	0.19	1
MMF	CD16p Mono	SRD5A3	0.019	0.71	1
MMF	CD16p Mono	SREBF1	0.081	0.3	1
MMF	CD16p Mono	SREBF2	-0.026	0.72	1
MMF	CD16p Mono	SREK1	0.039	0.25	1
MMF	CD16p Mono	SREK1IP1	0.044	0.44	1
MMF	CD16p Mono	SRF	-0.21	0.0009	1
MMF	CD16p Mono	SRFBP1	-0.0014	0.98	1
MMF	CD16p Mono	SRGAP1	0.17	0.52	1
MMF	CD16p Mono	SRGAP2	-0.052	0.56	1
MMF	CD16p Mono	SRGAP2B	-0.004	0.97	1
MMF	CD16p Mono	SRGAP2C	-0.016	0.87	1
MMF	CD16p Mono	SRGAP2D	0.14	0.36	1
MMF	CD16p Mono	SRGAP3	-0.36	0.14	1
MMF	CD16p Mono	SRGN	0.00056	0.99	1
MMF	CD16p Mono	SRI	0.018	0.69	1
MMF	CD16p Mono	SRM	-0.05	0.37	1
MMF	CD16p Mono	SRP14	-0.019	0.58	1
MMF	CD16p Mono	SRP14-AS1	0.057	0.67	1
MMF	CD16p Mono	SRP19	-0.032	0.36	1
MMF	CD16p Mono	SRP54	-0.0043	0.9	1
MMF	CD16p Mono	SRP68	-0.017	0.57	1
MMF	CD16p Mono	SRP72	-0.042	0.23	1
MMF	CD16p Mono	SRP9	-0.024	0.58	1
MMF	CD16p Mono	SRPK1	-0.032	0.47	1
MMF	CD16p Mono	SRPK2	-0.028	0.56	1
MMF	CD16p Mono	SRPR	-0.015	0.64	1
MMF	CD16p Mono	SRPRB	-0.0075	0.89	1
MMF	CD16p Mono	SRR	-0.053	0.58	1
MMF	CD16p Mono	SRRD	-0.063	0.17	1
MMF	CD16p Mono	SRRM1	-0.007	0.85	1
MMF	CD16p Mono	SRRM2	0.05	0.35	1
MMF	CD16p Mono	SRRT	-0.0044	0.92	1
MMF	CD16p Mono	SRSF1	-0.04	0.32	1
MMF	CD16p Mono	SRSF10	-0.047	0.12	1
MMF	CD16p Mono	SRSF11	0.0069	0.82	1
MMF	CD16p Mono	SRSF12	-0.2	0.35	1
MMF	CD16p Mono	SRSF2	0.016	0.64	1
MMF	CD16p Mono	SRSF3	-0.0055	0.88	1
MMF	CD16p Mono	SRSF4	-0.045	0.11	1
MMF	CD16p Mono	SRSF5	0.019	0.73	1
MMF	CD16p Mono	SRSF6	0.046	0.4	1
MMF	CD16p Mono	SRSF7	0.057	0.11	1
MMF	CD16p Mono	SRSF8	0.095	0.23	1
MMF	CD16p Mono	SRSF9	0.023	0.61	1
MMF	CD16p Mono	SRXN1	0.05	0.58	1
MMF	CD16p Mono	SS18	-0.011	0.75	1
MMF	CD16p Mono	SS18L1	0.027	0.78	1
MMF	CD16p Mono	SS18L2	-0.011	0.8	1
MMF	CD16p Mono	SSB	-0.13	0.083	1
MMF	CD16p Mono	SSBP1	0.0047	0.9	1
MMF	CD16p Mono	SSBP2	-0.067	0.2	1
MMF	CD16p Mono	SSBP3	-0.019	0.89	1
MMF	CD16p Mono	SSBP3-AS1	0.25	0.27	1
MMF	CD16p Mono	SSBP4	0.056	0.41	1
MMF	CD16p Mono	SSFA2	-0.021	0.61	1
MMF	CD16p Mono	SSH1	-0.093	0.14	1
MMF	CD16p Mono	SSH2	0.058	0.41	1
MMF	CD16p Mono	SSH3	0.0085	0.93	1
MMF	CD16p Mono	SSNA1	-0.015	0.76	1
MMF	CD16p Mono	SSR1	-0.036	0.36	1
MMF	CD16p Mono	SSR2	-0.0025	0.94	1
MMF	CD16p Mono	SSR3	-0.002	0.95	1
MMF	CD16p Mono	SSR4	0.015	0.75	1
MMF	CD16p Mono	SSRP1	-0.048	0.29	1
MMF	CD16p Mono	SSSCA1	-0.0086	0.88	1
MMF	CD16p Mono	SSSCA1-AS1	0.019	0.9	1
MMF	CD16p Mono	SSU72	-0.0037	0.92	1
MMF	CD16p Mono	SSX2IP	0.048	0.56	1
MMF	CD16p Mono	ST13	-0.027	0.45	1
MMF	CD16p Mono	ST14	-0.17	0.42	1
MMF	CD16p Mono	ST20-AS1	-0.014	0.9	1
MMF	CD16p Mono	ST3GAL1	-0.022	0.73	1
MMF	CD16p Mono	ST3GAL2	0.021	0.75	1
MMF	CD16p Mono	ST3GAL3	0.062	0.44	1
MMF	CD16p Mono	ST3GAL4	0.0019	0.98	1
MMF	CD16p Mono	ST3GAL4-AS1	0.071	0.68	1
MMF	CD16p Mono	ST3GAL5	0.015	0.76	1
MMF	CD16p Mono	ST3GAL5-AS1	0.1	0.36	1
MMF	CD16p Mono	ST3GAL6	0.091	0.27	1
MMF	CD16p Mono	ST5	0.083	0.64	1
MMF	CD16p Mono	ST6GAL1	-0.096	0.23	1
MMF	CD16p Mono	ST6GALNAC2	0.42	0.041	1
MMF	CD16p Mono	ST6GALNAC3	0.09	0.67	1
MMF	CD16p Mono	ST6GALNAC4	0.092	0.5	1
MMF	CD16p Mono	ST6GALNAC6	0.035	0.69	1
MMF	CD16p Mono	ST7	0.3	0.002	1
MMF	CD16p Mono	ST7L	-0.1	0.27	1
MMF	CD16p Mono	ST8SIA4	-0.056	0.26	1
MMF	CD16p Mono	STAB1	-0.18	0.43	1
MMF	CD16p Mono	STAC3	-0.077	0.37	1
MMF	CD16p Mono	STAG1	0.039	0.43	1
MMF	CD16p Mono	STAG2	-0.032	0.51	1
MMF	CD16p Mono	STAG3L1	0.13	0.36	1
MMF	CD16p Mono	STAG3L2	0.16	0.015	1
MMF	CD16p Mono	STAG3L3	0.2	0.038	1
MMF	CD16p Mono	STAG3L4	0.062	0.22	1
MMF	CD16p Mono	STAG3L5P-PVRIG2P-PILRB	0.096	0.27	1
MMF	CD16p Mono	STAM	-0.058	0.18	1
MMF	CD16p Mono	STAM2	-0.078	0.27	1
MMF	CD16p Mono	STAMBP	0.051	0.21	1
MMF	CD16p Mono	STAMBPL1	0.15	0.38	1
MMF	CD16p Mono	STAP1	-0.32	0.39	1
MMF	CD16p Mono	STARD10	0.12	0.46	1
MMF	CD16p Mono	STARD13	0.16	0.59	1
MMF	CD16p Mono	STARD3	-0.004	0.92	1
MMF	CD16p Mono	STARD3NL	-0.013	0.73	1
MMF	CD16p Mono	STARD4	0.012	0.9	1
MMF	CD16p Mono	STARD4-AS1	0.064	0.75	1
MMF	CD16p Mono	STARD5	-0.028	0.79	1
MMF	CD16p Mono	STARD7	-0.039	0.26	1
MMF	CD16p Mono	STARD7-AS1	-0.0011	0.99	1
MMF	CD16p Mono	STARD8	-0.1	0.15	1
MMF	CD16p Mono	STAT1	-0.001	0.99	1
MMF	CD16p Mono	STAT2	-0.074	0.35	1
MMF	CD16p Mono	STAT3	0.0079	0.86	1
MMF	CD16p Mono	STAT4	-0.14	0.55	1
MMF	CD16p Mono	STAT5A	-0.02	0.61	1
MMF	CD16p Mono	STAT5B	-0.014	0.75	1
MMF	CD16p Mono	STAT6	-0.035	0.43	1
MMF	CD16p Mono	STAU1	-0.058	0.069	1
MMF	CD16p Mono	STAU2	-0.013	0.78	1
MMF	CD16p Mono	STEAP3	0.054	0.76	1
MMF	CD16p Mono	STEAP4	-0.063	0.89	1
MMF	CD16p Mono	STIL	-0.032	0.85	1
MMF	CD16p Mono	STIM1	-0.0013	0.98	1
MMF	CD16p Mono	STIM2	0.036	0.41	1
MMF	CD16p Mono	STIP1	-0.058	0.29	1
MMF	CD16p Mono	STK10	-0.0046	0.92	1
MMF	CD16p Mono	STK11	0.021	0.69	1
MMF	CD16p Mono	STK11IP	-0.021	0.69	1
MMF	CD16p Mono	STK16	-0.08	0.17	1
MMF	CD16p Mono	STK17A	-0.01	0.84	1
MMF	CD16p Mono	STK17B	0.1	0.24	1
MMF	CD16p Mono	STK19	0.075	0.16	1
MMF	CD16p Mono	STK24	-0.023	0.58	1
MMF	CD16p Mono	STK25	0.0098	0.79	1
MMF	CD16p Mono	STK26	0.058	0.44	1
MMF	CD16p Mono	STK3	0.049	0.31	1
MMF	CD16p Mono	STK32C	-0.14	0.38	1
MMF	CD16p Mono	STK35	-0.067	0.29	1
MMF	CD16p Mono	STK36	0.081	0.25	1
MMF	CD16p Mono	STK38	-0.044	0.36	1
MMF	CD16p Mono	STK38L	-0.05	0.4	1
MMF	CD16p Mono	STK39	0.15	0.16	1
MMF	CD16p Mono	STK4	0.012	0.72	1
MMF	CD16p Mono	STK40	-0.026	0.58	1
MMF	CD16p Mono	STMN1	0.021	0.82	1
MMF	CD16p Mono	STMN3	-0.22	0.17	1
MMF	CD16p Mono	STOM	0.039	0.6	1
MMF	CD16p Mono	STOML1	0.079	0.22	1
MMF	CD16p Mono	STOML2	-0.019	0.63	1
MMF	CD16p Mono	STON2	-0.18	0.37	1
MMF	CD16p Mono	STPG1	0.11	0.57	1
MMF	CD16p Mono	STRA13	0.035	0.56	1
MMF	CD16p Mono	STRADA	-0.0078	0.84	1
MMF	CD16p Mono	STRADB	0.005	0.92	1
MMF	CD16p Mono	STRAP	-0.021	0.54	1
MMF	CD16p Mono	STRBP	0.049	0.58	1
MMF	CD16p Mono	STRIP1	0.011	0.71	1
MMF	CD16p Mono	STRN	-0.05	0.26	1
MMF	CD16p Mono	STRN3	0.1	0.22	1
MMF	CD16p Mono	STRN4	-0.0081	0.86	1
MMF	CD16p Mono	STS	0.01	0.89	1
MMF	CD16p Mono	STT3A	-0.0082	0.87	1
MMF	CD16p Mono	STT3B	-0.058	0.19	1
MMF	CD16p Mono	STUB1	0.015	0.82	1
MMF	CD16p Mono	STX10	0.0082	0.84	1
MMF	CD16p Mono	STX11	0.019	0.72	1
MMF	CD16p Mono	STX12	-0.013	0.76	1
MMF	CD16p Mono	STX16	0.08	0.093	1
MMF	CD16p Mono	STX17	-0.034	0.54	1
MMF	CD16p Mono	STX18	-0.079	0.052	1
MMF	CD16p Mono	STX2	0.13	0.056	1
MMF	CD16p Mono	STX3	0.12	0.13	1
MMF	CD16p Mono	STX4	0.05	0.35	1
MMF	CD16p Mono	STX5	0.052	0.37	1
MMF	CD16p Mono	STX6	-0.0018	0.96	1
MMF	CD16p Mono	STX7	0.014	0.71	1
MMF	CD16p Mono	STX8	0.015	0.74	1
MMF	CD16p Mono	STXBP2	0.0058	0.88	1
MMF	CD16p Mono	STXBP3	-0.062	0.15	1
MMF	CD16p Mono	STXBP4	0.058	0.66	1
MMF	CD16p Mono	STXBP5	-0.0085	0.9	1
MMF	CD16p Mono	STYX	0.0063	0.91	1
MMF	CD16p Mono	STYXL1	0.085	0.1	1
MMF	CD16p Mono	SUB1	-0.031	0.5	1
MMF	CD16p Mono	SUCLA2	-0.074	0.11	1
MMF	CD16p Mono	SUCLG1	-0.018	0.55	1
MMF	CD16p Mono	SUCLG2	-0.062	0.24	1
MMF	CD16p Mono	SUCNR1	-0.37	0.037	1
MMF	CD16p Mono	SUCO	0.012	0.79	1
MMF	CD16p Mono	SUDS3	0.068	0.21	1
MMF	CD16p Mono	SUFU	-0.017	0.75	1
MMF	CD16p Mono	SUGP1	-0.0092	0.83	1
MMF	CD16p Mono	SUGP2	0.073	0.17	1
MMF	CD16p Mono	SUGT1	-0.074	0.085	1
MMF	CD16p Mono	SULF2	0.012	0.93	1
MMF	CD16p Mono	SULT1A1	-0.24	0.072	1
MMF	CD16p Mono	SULT1A2	-0.21	0.64	1
MMF	CD16p Mono	SULT1B1	0.0018	0.99	1
MMF	CD16p Mono	SUMF1	-0.051	0.32	1
MMF	CD16p Mono	SUMF2	-0.042	0.41	1
MMF	CD16p Mono	SUMO1	-0.011	0.77	1
MMF	CD16p Mono	SUMO1P1	0.088	0.48	1
MMF	CD16p Mono	SUMO1P3	0.11	0.42	1
MMF	CD16p Mono	SUMO2	0.0014	0.97	1
MMF	CD16p Mono	SUMO3	-0.018	0.67	1
MMF	CD16p Mono	SUMO4	0.16	0.46	1
MMF	CD16p Mono	SUN1	0.059	0.22	1
MMF	CD16p Mono	SUN2	-0.032	0.51	1
MMF	CD16p Mono	SUOX	-0.062	0.15	1
MMF	CD16p Mono	SUPT16H	0.011	0.74	1
MMF	CD16p Mono	SUPT20H	-0.022	0.45	1
MMF	CD16p Mono	SUPT3H	0.043	0.69	1
MMF	CD16p Mono	SUPT4H1	-0.077	0.088	1
MMF	CD16p Mono	SUPT5H	0.016	0.64	1
MMF	CD16p Mono	SUPT6H	-0.0016	0.98	1
MMF	CD16p Mono	SUPT7L	0.013	0.75	1
MMF	CD16p Mono	SUPV3L1	-0.096	0.033	1
MMF	CD16p Mono	SURF1	0.048	0.24	1
MMF	CD16p Mono	SURF2	-0.034	0.57	1
MMF	CD16p Mono	SURF4	-0.0066	0.82	1
MMF	CD16p Mono	SURF6	0.0033	0.95	1
MMF	CD16p Mono	SUSD1	-0.03	0.58	1
MMF	CD16p Mono	SUSD3	-0.043	0.84	1
MMF	CD16p Mono	SUSD6	0.012	0.76	1
MMF	CD16p Mono	SUV39H1	-0.086	0.23	1
MMF	CD16p Mono	SUV39H2	-0.054	0.61	1
MMF	CD16p Mono	SUV420H1	-0.038	0.3	1
MMF	CD16p Mono	SUV420H2	0.068	0.52	1
MMF	CD16p Mono	SUZ12	-0.013	0.74	1
MMF	CD16p Mono	SUZ12P1	-0.051	0.51	1
MMF	CD16p Mono	SVBP	-0.042	0.48	1
MMF	CD16p Mono	SVIL	0.017	0.82	1
MMF	CD16p Mono	SVIL-AS1	-0.038	0.69	1
MMF	CD16p Mono	SVIP	-0.17	0.25	1
MMF	CD16p Mono	SWAP70	-0.015	0.79	1
MMF	CD16p Mono	SWI5	0.08	0.29	1
MMF	CD16p Mono	SWSAP1	0.056	0.36	1
MMF	CD16p Mono	SWT1	0.048	0.51	1
MMF	CD16p Mono	SYAP1	0.0034	0.93	1
MMF	CD16p Mono	SYCP2L	-0.29	0.5	1
MMF	CD16p Mono	SYCP3	0.11	0.44	1
MMF	CD16p Mono	SYF2	-0.058	0.26	1
MMF	CD16p Mono	SYK	0.014	0.75	1
MMF	CD16p Mono	SYMPK	0.11	0.26	1
MMF	CD16p Mono	SYN1	-0.11	0.64	1
MMF	CD16p Mono	SYNC	0.28	0.42	1
MMF	CD16p Mono	SYNCRIP	-0.014	0.69	1
MMF	CD16p Mono	SYNE1	0.023	0.68	1
MMF	CD16p Mono	SYNE2	-0.6	0.066	1
MMF	CD16p Mono	SYNE3	-0.027	0.72	1
MMF	CD16p Mono	SYNGR1	0.084	0.61	1
MMF	CD16p Mono	SYNGR2	-0.026	0.56	1
MMF	CD16p Mono	SYNJ1	-0.034	0.51	1
MMF	CD16p Mono	SYNJ2	-0.0057	0.98	1
MMF	CD16p Mono	SYNJ2BP	0.027	0.68	1
MMF	CD16p Mono	SYNRG	0.017	0.66	1
MMF	CD16p Mono	SYP	-0.045	0.81	1
MMF	CD16p Mono	SYPL1	-0.06	0.11	1
MMF	CD16p Mono	SYS1	-0.055	0.21	1
MMF	CD16p Mono	SYT11	-0.01	0.86	1
MMF	CD16p Mono	SYT17	0.18	0.31	1
MMF	CD16p Mono	SYTL1	-0.0065	0.93	1
MMF	CD16p Mono	SYTL2	0.15	0.33	1
MMF	CD16p Mono	SYTL3	0.015	0.89	1
MMF	CD16p Mono	SYTL5	-0.18	0.75	1
MMF	CD16p Mono	SYVN1	0.073	0.29	1
MMF	CD16p Mono	SZRD1	0.001	0.98	1
MMF	CD16p Mono	SZT2	0.072	0.39	1
MMF	CD16p Mono	TAB1	0.025	0.72	1
MMF	CD16p Mono	TAB2	0.0022	0.98	1
MMF	CD16p Mono	TAB3	0.085	0.44	1
MMF	CD16p Mono	TACC1	-0.037	0.3	1
MMF	CD16p Mono	TACC3	0.025	0.65	1
MMF	CD16p Mono	TACO1	-0.074	0.12	1
MMF	CD16p Mono	TADA1	-0.063	0.19	1
MMF	CD16p Mono	TADA2A	0.04	0.42	1
MMF	CD16p Mono	TADA2B	-0.088	0.025	1
MMF	CD16p Mono	TADA3	-0.038	0.31	1
MMF	CD16p Mono	TAF1	-0.094	0.28	1
MMF	CD16p Mono	TAF10	-0.024	0.61	1
MMF	CD16p Mono	TAF11	-0.033	0.39	1
MMF	CD16p Mono	TAF12	-0.017	0.64	1
MMF	CD16p Mono	TAF13	-0.07	0.62	1
MMF	CD16p Mono	TAF15	0.09	0.31	1
MMF	CD16p Mono	TAF1A	-0.016	0.85	1
MMF	CD16p Mono	TAF1B	-0.03	0.57	1
MMF	CD16p Mono	TAF1C	0.065	0.22	1
MMF	CD16p Mono	TAF1D	0.00087	0.99	1
MMF	CD16p Mono	TAF2	0.03	0.44	1
MMF	CD16p Mono	TAF3	0.032	0.4	1
MMF	CD16p Mono	TAF4	0.025	0.78	1
MMF	CD16p Mono	TAF4B	-0.1	0.41	1
MMF	CD16p Mono	TAF5	-0.0077	0.9	1
MMF	CD16p Mono	TAF5L	0.024	0.78	1
MMF	CD16p Mono	TAF6	-0.019	0.7	1
MMF	CD16p Mono	TAF6L	0.0027	0.96	1
MMF	CD16p Mono	TAF7	-0.067	0.19	1
MMF	CD16p Mono	TAF8	-0.011	0.9	1
MMF	CD16p Mono	TAF9	-0.033	0.43	1
MMF	CD16p Mono	TAF9B	0.0061	0.93	1
MMF	CD16p Mono	TAGAP	-0.062	0.46	1
MMF	CD16p Mono	TAGLN	0.049	0.73	1
MMF	CD16p Mono	TAGLN2	0.024	0.8	1
MMF	CD16p Mono	TALDO1	0.02	0.6	1
MMF	CD16p Mono	TAMM41	-0.014	0.84	1
MMF	CD16p Mono	TANC2	0.27	0.032	1
MMF	CD16p Mono	TANGO2	0.039	0.29	1
MMF	CD16p Mono	TANGO6	0.026	0.64	1
MMF	CD16p Mono	TANK	-0.037	0.38	1
MMF	CD16p Mono	TAOK1	0.0078	0.89	1
MMF	CD16p Mono	TAOK2	-0.12	0.15	1
MMF	CD16p Mono	TAOK3	-0.0071	0.85	1
MMF	CD16p Mono	TAP1	0.019	0.84	1
MMF	CD16p Mono	TAP2	-0.069	0.59	1
MMF	CD16p Mono	TAPBP	0.011	0.8	1
MMF	CD16p Mono	TAPBPL	0.052	0.31	1
MMF	CD16p Mono	TAPT1	-0.027	0.62	1
MMF	CD16p Mono	TAPT1-AS1	0.15	0.33	1
MMF	CD16p Mono	TARBP1	0.12	0.15	1
MMF	CD16p Mono	TARBP2	-0.029	0.56	1
MMF	CD16p Mono	TARDBP	-0.0059	0.86	1
MMF	CD16p Mono	TARS	-0.054	0.37	1
MMF	CD16p Mono	TARS2	-0.057	0.2	1
MMF	CD16p Mono	TARSL2	0.061	0.4	1
MMF	CD16p Mono	TASP1	0.0047	0.93	1
MMF	CD16p Mono	TATDN1	-0.045	0.5	1
MMF	CD16p Mono	TATDN2	-0.051	0.45	1
MMF	CD16p Mono	TATDN3	0.033	0.45	1
MMF	CD16p Mono	TAX1BP1	-0.036	0.4	1
MMF	CD16p Mono	TAZ	0.11	0.0094	1
MMF	CD16p Mono	TBC1D1	-0.032	0.44	1
MMF	CD16p Mono	TBC1D10A	-0.0082	0.86	1
MMF	CD16p Mono	TBC1D10B	-0.013	0.81	1
MMF	CD16p Mono	TBC1D10C	-0.069	0.35	1
MMF	CD16p Mono	TBC1D12	0.22	0.0085	1
MMF	CD16p Mono	TBC1D13	0.014	0.75	1
MMF	CD16p Mono	TBC1D14	0.14	0.054	1
MMF	CD16p Mono	TBC1D15	-0.076	0.083	1
MMF	CD16p Mono	TBC1D16	0.09	0.49	1
MMF	CD16p Mono	TBC1D17	0.071	0.22	1
MMF	CD16p Mono	TBC1D19	-0.062	0.62	1
MMF	CD16p Mono	TBC1D2	0.043	0.56	1
MMF	CD16p Mono	TBC1D20	-0.024	0.43	1
MMF	CD16p Mono	TBC1D22A	-0.001	0.98	1
MMF	CD16p Mono	TBC1D22A-AS1	0.13	0.42	1
MMF	CD16p Mono	TBC1D22B	-0.035	0.55	1
MMF	CD16p Mono	TBC1D23	-0.083	0.058	1
MMF	CD16p Mono	TBC1D24	-0.029	0.74	1
MMF	CD16p Mono	TBC1D25	-0.051	0.36	1
MMF	CD16p Mono	TBC1D2B	0.2	0.095	1
MMF	CD16p Mono	TBC1D30	0.19	0.068	1
MMF	CD16p Mono	TBC1D31	-0.081	0.34	1
MMF	CD16p Mono	TBC1D32	0.16	0.16	1
MMF	CD16p Mono	TBC1D4	0.12	0.27	1
MMF	CD16p Mono	TBC1D5	0.011	0.86	1
MMF	CD16p Mono	TBC1D7	-0.071	0.26	1
MMF	CD16p Mono	TBC1D8	-0.087	0.19	1
MMF	CD16p Mono	TBC1D8B	0.013	0.96	1
MMF	CD16p Mono	TBC1D9	0.054	0.73	1
MMF	CD16p Mono	TBC1D9B	-0.002	0.96	1
MMF	CD16p Mono	TBCA	0.00032	1	1
MMF	CD16p Mono	TBCB	-0.0004	0.99	1
MMF	CD16p Mono	TBCC	-0.026	0.57	1
MMF	CD16p Mono	TBCCD1	-0.019	0.69	1
MMF	CD16p Mono	TBCD	0.013	0.82	1
MMF	CD16p Mono	TBCE	0.019	0.73	1
MMF	CD16p Mono	TBCEL	-0.042	0.53	1
MMF	CD16p Mono	TBCK	-0.064	0.34	1
MMF	CD16p Mono	TBK1	-0.031	0.44	1
MMF	CD16p Mono	TBL1X	0.045	0.51	1
MMF	CD16p Mono	TBL1XR1	0.022	0.71	1
MMF	CD16p Mono	TBL2	-0.049	0.41	1
MMF	CD16p Mono	TBL3	0.02	0.69	1
MMF	CD16p Mono	TBP	0.01	0.77	1
MMF	CD16p Mono	TBPL1	-0.062	0.2	1
MMF	CD16p Mono	TBRG1	0.034	0.23	1
MMF	CD16p Mono	TBRG4	-0.028	0.42	1
MMF	CD16p Mono	TBX19	0.16	0.04	1
MMF	CD16p Mono	TBXAS1	-0.032	0.46	1
MMF	CD16p Mono	TCAF1	-0.065	0.42	1
MMF	CD16p Mono	TCAF2	-0.27	0.21	1
MMF	CD16p Mono	TCAIM	0.046	0.37	1
MMF	CD16p Mono	TCEA1	-0.06	0.2	1
MMF	CD16p Mono	TCEA2	0.072	0.41	1
MMF	CD16p Mono	TCEA3	0.17	0.41	1
MMF	CD16p Mono	TCEAL1	-0.044	0.67	1
MMF	CD16p Mono	TCEAL4	-0.022	0.82	1
MMF	CD16p Mono	TCEAL8	-0.12	0.078	1
MMF	CD16p Mono	TCEANC	0.036	0.58	1
MMF	CD16p Mono	TCEANC2	0.023	0.62	1
MMF	CD16p Mono	TCEB1	0.0031	0.95	1
MMF	CD16p Mono	TCEB2	0.00014	1	1
MMF	CD16p Mono	TCEB3	-0.028	0.35	1
MMF	CD16p Mono	TCEB3-AS1	0.14	0.33	1
MMF	CD16p Mono	TCERG1	0.062	0.057	1
MMF	CD16p Mono	TCF12	-0.0069	0.87	1
MMF	CD16p Mono	TCF19	-0.0074	0.94	1
MMF	CD16p Mono	TCF20	-0.0081	0.94	1
MMF	CD16p Mono	TCF25	0.012	0.72	1
MMF	CD16p Mono	TCF3	-0.032	0.69	1
MMF	CD16p Mono	TCF4	-0.17	0.085	1
MMF	CD16p Mono	TCF7L2	0.0036	0.96	1
MMF	CD16p Mono	TCFL5	0.1	0.36	1
MMF	CD16p Mono	TCHP	0.015	0.77	1
MMF	CD16p Mono	TCIRG1	0.058	0.28	1
MMF	CD16p Mono	TCN2	-0.1	0.48	1
MMF	CD16p Mono	TCOF1	-0.014	0.74	1
MMF	CD16p Mono	TCONS_00029157	-0.0097	0.97	1
MMF	CD16p Mono	TCP1	-0.027	0.42	1
MMF	CD16p Mono	TCP11L1	0.073	0.46	1
MMF	CD16p Mono	TCP11L2	0.074	0.43	1
MMF	CD16p Mono	TCTA	0.024	0.56	1
MMF	CD16p Mono	TCTEX1D1	-0.099	0.71	1
MMF	CD16p Mono	TCTEX1D4	0.091	0.72	1
MMF	CD16p Mono	TCTN1	0.043	0.66	1
MMF	CD16p Mono	TCTN3	0.0044	0.92	1
MMF	CD16p Mono	TDG	-0.057	0.15	1
MMF	CD16p Mono	TDP1	-0.053	0.26	1
MMF	CD16p Mono	TDP2	-0.057	0.19	1
MMF	CD16p Mono	TDRD3	0.13	0.031	1
MMF	CD16p Mono	TDRD6	0.12	0.69	1
MMF	CD16p Mono	TDRD7	-0.099	0.15	1
MMF	CD16p Mono	TDRD9	-0.36	0.29	1
MMF	CD16p Mono	TDRKH	-0.0055	0.93	1
MMF	CD16p Mono	TEC	0.02	0.84	1
MMF	CD16p Mono	TECPR1	0.066	0.53	1
MMF	CD16p Mono	TECPR2	-0.02	0.77	1
MMF	CD16p Mono	TECR	-0.021	0.63	1
MMF	CD16p Mono	TEF	0.12	0.48	1
MMF	CD16p Mono	TEFM	-0.0024	0.97	1
MMF	CD16p Mono	TEKT4P2	-0.32	0.42	1
MMF	CD16p Mono	TELO2	0.068	0.25	1
MMF	CD16p Mono	TENM4	0.4	0.43	1
MMF	CD16p Mono	TEP1	0.078	0.36	1
MMF	CD16p Mono	TERF1	-0.071	0.12	1
MMF	CD16p Mono	TERF2	-0.005	0.91	1
MMF	CD16p Mono	TERF2IP	-0.018	0.63	1
MMF	CD16p Mono	TES	-0.041	0.43	1
MMF	CD16p Mono	TESC	-0.018	0.86	1
MMF	CD16p Mono	TESK1	-0.074	0.42	1
MMF	CD16p Mono	TESK2	0.051	0.43	1
MMF	CD16p Mono	TESPA1	-0.13	0.36	1
MMF	CD16p Mono	TET2	-0.0011	0.98	1
MMF	CD16p Mono	TET2-AS1	0.21	0.24	1
MMF	CD16p Mono	TET3	-0.016	0.85	1
MMF	CD16p Mono	TEX10	-0.027	0.55	1
MMF	CD16p Mono	TEX2	-0.018	0.78	1
MMF	CD16p Mono	TEX261	-0.013	0.74	1
MMF	CD16p Mono	TEX264	0.032	0.42	1
MMF	CD16p Mono	TEX30	-0.13	0.055	1
MMF	CD16p Mono	TFAM	-0.072	0.13	1
MMF	CD16p Mono	TFAP2E	0.19	0.19	1
MMF	CD16p Mono	TFB1M	-0.034	0.59	1
MMF	CD16p Mono	TFB2M	0.0037	0.95	1
MMF	CD16p Mono	TFCP2	0.056	0.18	1
MMF	CD16p Mono	TFCP2L1	0.051	0.82	1
MMF	CD16p Mono	TFDP1	-0.036	0.29	1
MMF	CD16p Mono	TFDP2	0.062	0.38	1
MMF	CD16p Mono	TFE3	-0.046	0.36	1
MMF	CD16p Mono	TFEB	-0.038	0.37	1
MMF	CD16p Mono	TFEC	0.062	0.62	1
MMF	CD16p Mono	TFG	-0.094	0.0048	1
MMF	CD16p Mono	TFIP11	-0.077	0.15	1
MMF	CD16p Mono	TFPT	0.061	0.44	1
MMF	CD16p Mono	TFRC	-0.072	0.31	1
MMF	CD16p Mono	TGDS	-0.055	0.36	1
MMF	CD16p Mono	TGFB1	0.0012	0.99	1
MMF	CD16p Mono	TGFBI	-0.054	0.28	1
MMF	CD16p Mono	TGFBR1	0.015	0.87	1
MMF	CD16p Mono	TGFBR2	-0.019	0.67	1
MMF	CD16p Mono	TGFBRAP1	0.00011	1	1
MMF	CD16p Mono	TGIF1	0.12	0.16	1
MMF	CD16p Mono	TGIF2	0.019	0.76	1
MMF	CD16p Mono	TGM1	-0.22	0.43	1
MMF	CD16p Mono	TGM2	0.42	0.081	1
MMF	CD16p Mono	TGOLN2	0.038	0.48	1
MMF	CD16p Mono	TGS1	-0.036	0.41	1
MMF	CD16p Mono	THADA	0.019	0.7	1
MMF	CD16p Mono	THAP1	-0.024	0.56	1
MMF	CD16p Mono	THAP10	0.13	0.41	1
MMF	CD16p Mono	THAP11	-0.027	0.48	1
MMF	CD16p Mono	THAP2	-0.073	0.46	1
MMF	CD16p Mono	THAP3	-0.0056	0.91	1
MMF	CD16p Mono	THAP4	0.027	0.55	1
MMF	CD16p Mono	THAP5	-0.012	0.93	1
MMF	CD16p Mono	THAP6	-0.012	0.82	1
MMF	CD16p Mono	THAP7	0.021	0.74	1
MMF	CD16p Mono	THAP7-AS1	0.18	0.21	1
MMF	CD16p Mono	THAP8	0.051	0.44	1
MMF	CD16p Mono	THAP9	-0.095	0.24	1
MMF	CD16p Mono	THAP9-AS1	-0.00097	0.99	1
MMF	CD16p Mono	THBD	0.0022	0.99	1
MMF	CD16p Mono	THBS1	0.16	0.78	1
MMF	CD16p Mono	THBS3	0.12	0.34	1
MMF	CD16p Mono	THEM4	-0.19	0.1	1
MMF	CD16p Mono	THEM6	-0.096	0.23	1
MMF	CD16p Mono	THEMIS2	-0.046	0.26	1
MMF	CD16p Mono	THG1L	-0.07	0.17	1
MMF	CD16p Mono	THNSL1	0.12	0.52	1
MMF	CD16p Mono	THNSL2	0.0023	0.99	1
MMF	CD16p Mono	THOC1	-0.0029	0.95	1
MMF	CD16p Mono	THOC2	0.0043	0.9	1
MMF	CD16p Mono	THOC3	-0.097	0.25	1
MMF	CD16p Mono	THOC5	-0.01	0.78	1
MMF	CD16p Mono	THOC6	0.0065	0.89	1
MMF	CD16p Mono	THOC7	0.0058	0.88	1
MMF	CD16p Mono	THOP1	0.006	0.92	1
MMF	CD16p Mono	THRA	0.046	0.72	1
MMF	CD16p Mono	THRAP3	0.018	0.55	1
MMF	CD16p Mono	THRIL	0.083	0.42	1
MMF	CD16p Mono	THTPA	0.1	0.021	1
MMF	CD16p Mono	THUMPD1	-0.11	0.0087	1
MMF	CD16p Mono	THUMPD2	0.16	0.027	1
MMF	CD16p Mono	THUMPD3	-0.037	0.38	1
MMF	CD16p Mono	THUMPD3-AS1	0.16	0.019	1
MMF	CD16p Mono	THYN1	0.063	0.099	1
MMF	CD16p Mono	TIA1	0.0091	0.81	1
MMF	CD16p Mono	TIAF1	-0.007	0.96	1
MMF	CD16p Mono	TIAL1	0.02	0.71	1
MMF	CD16p Mono	TIAM1	0.052	0.4	1
MMF	CD16p Mono	TIAM2	-0.051	0.73	1
MMF	CD16p Mono	TICAM1	-0.087	0.16	1
MMF	CD16p Mono	TIFA	0.065	0.64	1
MMF	CD16p Mono	TIFAB	0.25	0.27	1
MMF	CD16p Mono	TIGAR	-0.086	0.035	1
MMF	CD16p Mono	TIGD1	0.024	0.72	1
MMF	CD16p Mono	TIGD2	-0.17	0.062	1
MMF	CD16p Mono	TIGD3	0.098	0.45	1
MMF	CD16p Mono	TIGD5	-0.062	0.68	1
MMF	CD16p Mono	TIGD6	-0.048	0.63	1
MMF	CD16p Mono	TIGD7	0.13	0.13	1
MMF	CD16p Mono	TIMELESS	0.0067	0.91	1
MMF	CD16p Mono	TIMM10	-0.0061	0.92	1
MMF	CD16p Mono	TIMM10B	-0.01	0.78	1
MMF	CD16p Mono	TIMM13	-0.048	0.43	1
MMF	CD16p Mono	TIMM17A	-0.061	0.11	1
MMF	CD16p Mono	TIMM17B	-0.015	0.78	1
MMF	CD16p Mono	TIMM21	0.031	0.5	1
MMF	CD16p Mono	TIMM22	0.028	0.41	1
MMF	CD16p Mono	TIMM23	-0.07	0.058	1
MMF	CD16p Mono	TIMM23B	0.074	0.14	1
MMF	CD16p Mono	TIMM44	0.063	0.24	1
MMF	CD16p Mono	TIMM50	-0.015	0.72	1
MMF	CD16p Mono	TIMM8A	0.019	0.83	1
MMF	CD16p Mono	TIMM8B	-0.0074	0.89	1
MMF	CD16p Mono	TIMM9	-0.058	0.29	1
MMF	CD16p Mono	TIMMDC1	-0.018	0.58	1
MMF	CD16p Mono	TIMP1	-0.074	0.32	1
MMF	CD16p Mono	TIMP2	0.11	0.17	1
MMF	CD16p Mono	TINF2	0.016	0.56	1
MMF	CD16p Mono	TIPARP	0.11	0.21	1
MMF	CD16p Mono	TIPARP-AS1	0.13	0.37	1
MMF	CD16p Mono	TIPIN	-0.084	0.29	1
MMF	CD16p Mono	TIPRL	-0.01	0.82	1
MMF	CD16p Mono	TIRAP	0.017	0.78	1
MMF	CD16p Mono	TJAP1	0.02	0.73	1
MMF	CD16p Mono	TJP2	0.091	0.31	1
MMF	CD16p Mono	TK1	-0.064	0.6	1
MMF	CD16p Mono	TK2	0.018	0.75	1
MMF	CD16p Mono	TKFC	0.0076	0.89	1
MMF	CD16p Mono	TKT	0.046	0.31	1
MMF	CD16p Mono	TKTL1	-0.18	0.44	1
MMF	CD16p Mono	TLDC1	0.00084	0.99	1
MMF	CD16p Mono	TLDC2	0.088	0.35	1
MMF	CD16p Mono	TLE1	0.24	0.28	1
MMF	CD16p Mono	TLE3	0.00067	0.99	1
MMF	CD16p Mono	TLE4	-0.008	0.83	1
MMF	CD16p Mono	TLK1	0.042	0.33	1
MMF	CD16p Mono	TLK2	0.0084	0.86	1
MMF	CD16p Mono	TLN1	-0.025	0.63	1
MMF	CD16p Mono	TLR1	-0.018	0.7	1
MMF	CD16p Mono	TLR10	-0.15	0.3	1
MMF	CD16p Mono	TLR2	-0.069	0.31	1
MMF	CD16p Mono	TLR4	-0.033	0.54	1
MMF	CD16p Mono	TLR5	-0.035	0.67	1
MMF	CD16p Mono	TLR6	-0.06	0.45	1
MMF	CD16p Mono	TLR7	-0.082	0.46	1
MMF	CD16p Mono	TLR8	0.016	0.78	1
MMF	CD16p Mono	TM2D1	0.0057	0.88	1
MMF	CD16p Mono	TM2D2	-0.065	0.17	1
MMF	CD16p Mono	TM2D3	-0.017	0.71	1
MMF	CD16p Mono	TM6SF1	-0.0022	0.98	1
MMF	CD16p Mono	TM7SF2	-0.03	0.82	1
MMF	CD16p Mono	TM7SF3	-0.033	0.36	1
MMF	CD16p Mono	TM9SF1	0.009	0.81	1
MMF	CD16p Mono	TM9SF2	-0.074	0.058	1
MMF	CD16p Mono	TM9SF3	-0.05	0.28	1
MMF	CD16p Mono	TM9SF4	-0.055	0.25	1
MMF	CD16p Mono	TMA16	-0.0016	0.98	1
MMF	CD16p Mono	TMA7	0.0032	0.95	1
MMF	CD16p Mono	TMBIM1	-0.028	0.43	1
MMF	CD16p Mono	TMBIM4	0.0057	0.89	1
MMF	CD16p Mono	TMBIM6	-0.02	0.56	1
MMF	CD16p Mono	TMC4	-0.18	0.4	1
MMF	CD16p Mono	TMC6	-0.018	0.78	1
MMF	CD16p Mono	TMC8	0.0065	0.91	1
MMF	CD16p Mono	TMCC1	0.0045	0.94	1
MMF	CD16p Mono	TMCC3	0.013	0.89	1
MMF	CD16p Mono	TMCO1	-0.06	0.11	1
MMF	CD16p Mono	TMCO3	0.021	0.7	1
MMF	CD16p Mono	TMCO4	-0.095	0.18	1
MMF	CD16p Mono	TMCO6	0.047	0.34	1
MMF	CD16p Mono	TMED1	-0.043	0.33	1
MMF	CD16p Mono	TMED10	-0.025	0.52	1
MMF	CD16p Mono	TMED10P1	0.25	0.068	1
MMF	CD16p Mono	TMED2	-0.028	0.41	1
MMF	CD16p Mono	TMED3	-0.0016	0.97	1
MMF	CD16p Mono	TMED4	-0.082	0.42	1
MMF	CD16p Mono	TMED5	-0.066	0.099	1
MMF	CD16p Mono	TMED7	0.0076	0.87	1
MMF	CD16p Mono	TMED8	0.026	0.76	1
MMF	CD16p Mono	TMED9	-0.068	0.45	1
MMF	CD16p Mono	TMEM101	-0.0057	0.88	1
MMF	CD16p Mono	TMEM102	-0.041	0.44	1
MMF	CD16p Mono	TMEM104	-0.052	0.46	1
MMF	CD16p Mono	TMEM106A	-0.082	0.45	1
MMF	CD16p Mono	TMEM106B	-0.06	0.26	1
MMF	CD16p Mono	TMEM106C	-0.0059	0.94	1
MMF	CD16p Mono	TMEM107	0.013	0.82	1
MMF	CD16p Mono	TMEM109	-0.0093	0.81	1
MMF	CD16p Mono	TMEM11	-0.032	0.43	1
MMF	CD16p Mono	TMEM110	-0.01	0.88	1
MMF	CD16p Mono	TMEM115	-0.027	0.55	1
MMF	CD16p Mono	TMEM116	0.011	0.88	1
MMF	CD16p Mono	TMEM119	0.34	0.15	1
MMF	CD16p Mono	TMEM120A	0.018	0.7	1
MMF	CD16p Mono	TMEM120B	-0.028	0.72	1
MMF	CD16p Mono	TMEM123	-0.17	0.061	1
MMF	CD16p Mono	TMEM126A	0.11	0.089	1
MMF	CD16p Mono	TMEM126B	-0.0017	0.97	1
MMF	CD16p Mono	TMEM127	-0.057	0.12	1
MMF	CD16p Mono	TMEM128	0.023	0.61	1
MMF	CD16p Mono	TMEM129	-0.0067	0.89	1
MMF	CD16p Mono	TMEM131	-0.024	0.61	1
MMF	CD16p Mono	TMEM134	-0.024	0.67	1
MMF	CD16p Mono	TMEM135	-0.049	0.53	1
MMF	CD16p Mono	TMEM138	0.03	0.35	1
MMF	CD16p Mono	TMEM139	0.06	0.74	1
MMF	CD16p Mono	TMEM140	-0.067	0.47	1
MMF	CD16p Mono	TMEM141	0.053	0.36	1
MMF	CD16p Mono	TMEM143	0.041	0.59	1
MMF	CD16p Mono	TMEM144	-0.048	0.69	1
MMF	CD16p Mono	TMEM147	0.002	0.96	1
MMF	CD16p Mono	TMEM147-AS1	0.058	0.57	1
MMF	CD16p Mono	TMEM14B	0.0065	0.85	1
MMF	CD16p Mono	TMEM14C	-0.1	0.23	1
MMF	CD16p Mono	TMEM150A	-0.05	0.36	1
MMF	CD16p Mono	TMEM150B	0.11	0.48	1
MMF	CD16p Mono	TMEM154	-0.1	0.12	1
MMF	CD16p Mono	TMEM156	-0.43	0.2	1
MMF	CD16p Mono	TMEM159	-0.042	0.61	1
MMF	CD16p Mono	TMEM160	0.024	0.77	1
MMF	CD16p Mono	TMEM161A	-0.075	0.24	1
MMF	CD16p Mono	TMEM161B	0.015	0.79	1
MMF	CD16p Mono	TMEM161B-AS1	-0.19	0.038	1
MMF	CD16p Mono	TMEM164	0.03	0.65	1
MMF	CD16p Mono	TMEM165	0.016	0.6	1
MMF	CD16p Mono	TMEM167A	-0.037	0.36	1
MMF	CD16p Mono	TMEM167B	-0.01	0.8	1
MMF	CD16p Mono	TMEM168	0.046	0.43	1
MMF	CD16p Mono	TMEM169	-0.062	0.74	1
MMF	CD16p Mono	TMEM170A	-0.0042	0.92	1
MMF	CD16p Mono	TMEM170B	-0.034	0.63	1
MMF	CD16p Mono	TMEM173	-0.014	0.89	1
MMF	CD16p Mono	TMEM175	0.043	0.42	1
MMF	CD16p Mono	TMEM176A	0.12	0.7	1
MMF	CD16p Mono	TMEM176B	0.21	0.48	1
MMF	CD16p Mono	TMEM177	0.013	0.91	1
MMF	CD16p Mono	TMEM179B	0.021	0.56	1
MMF	CD16p Mono	TMEM18	-0.063	0.23	1
MMF	CD16p Mono	TMEM180	-0.15	0.2	1
MMF	CD16p Mono	TMEM181	-0.056	0.35	1
MMF	CD16p Mono	TMEM182	0.031	0.87	1
MMF	CD16p Mono	TMEM183A	-0.003	0.92	1
MMF	CD16p Mono	TMEM183B	0.13	0.46	1
MMF	CD16p Mono	TMEM184B	0.0052	0.94	1
MMF	CD16p Mono	TMEM184C	-0.071	0.055	1
MMF	CD16p Mono	TMEM185A	-0.00056	0.99	1
MMF	CD16p Mono	TMEM185B	0.025	0.58	1
MMF	CD16p Mono	TMEM186	-0.019	0.73	1
MMF	CD16p Mono	TMEM187	-0.046	0.7	1
MMF	CD16p Mono	TMEM189	-0.017	0.72	1
MMF	CD16p Mono	TMEM19	0.0059	0.88	1
MMF	CD16p Mono	TMEM191A	0.016	0.88	1
MMF	CD16p Mono	TMEM191B	-0.22	0.43	1
MMF	CD16p Mono	TMEM191C	-0.072	0.62	1
MMF	CD16p Mono	TMEM192	0.01	0.86	1
MMF	CD16p Mono	TMEM198B	0.065	0.46	1
MMF	CD16p Mono	TMEM199	-0.02	0.54	1
MMF	CD16p Mono	TMEM2	0.058	0.57	1
MMF	CD16p Mono	TMEM201	-0.02	0.86	1
MMF	CD16p Mono	TMEM203	0.0068	0.84	1
MMF	CD16p Mono	TMEM204	-0.23	0.58	1
MMF	CD16p Mono	TMEM205	0.065	0.26	1
MMF	CD16p Mono	TMEM206	0.0089	0.87	1
MMF	CD16p Mono	TMEM208	0.068	0.15	1
MMF	CD16p Mono	TMEM209	-0.014	0.73	1
MMF	CD16p Mono	TMEM214	0.033	0.27	1
MMF	CD16p Mono	TMEM216	0.012	0.79	1
MMF	CD16p Mono	TMEM218	0.034	0.41	1
MMF	CD16p Mono	TMEM219	0.019	0.67	1
MMF	CD16p Mono	TMEM220	-0.058	0.81	1
MMF	CD16p Mono	TMEM222	0.041	0.34	1
MMF	CD16p Mono	TMEM223	-0.063	0.45	1
MMF	CD16p Mono	TMEM229B	-0.13	0.23	1
MMF	CD16p Mono	TMEM230	-0.024	0.46	1
MMF	CD16p Mono	TMEM234	-0.019	0.72	1
MMF	CD16p Mono	TMEM237	-0.12	0.24	1
MMF	CD16p Mono	TMEM241	-0.0026	0.97	1
MMF	CD16p Mono	TMEM242	0.027	0.53	1
MMF	CD16p Mono	TMEM243	0.034	0.43	1
MMF	CD16p Mono	TMEM245	0.0048	0.93	1
MMF	CD16p Mono	TMEM248	-0.00069	0.98	1
MMF	CD16p Mono	TMEM251	-0.08	0.1	1
MMF	CD16p Mono	TMEM254	-0.028	0.59	1
MMF	CD16p Mono	TMEM255A	0.22	0.51	1
MMF	CD16p Mono	TMEM255B	-0.023	0.84	1
MMF	CD16p Mono	TMEM256	0.074	0.46	1
MMF	CD16p Mono	TMEM258	-0.03	0.63	1
MMF	CD16p Mono	TMEM259	0.058	0.21	1
MMF	CD16p Mono	TMEM260	-0.0029	0.95	1
MMF	CD16p Mono	TMEM261	-0.056	0.5	1
MMF	CD16p Mono	TMEM263	-0.17	0.18	1
MMF	CD16p Mono	TMEM265	-0.057	0.71	1
MMF	CD16p Mono	TMEM30A	-0.041	0.64	1
MMF	CD16p Mono	TMEM33	-0.014	0.7	1
MMF	CD16p Mono	TMEM38A	0.18	0.13	1
MMF	CD16p Mono	TMEM38B	-0.0039	0.95	1
MMF	CD16p Mono	TMEM39A	-0.06	0.56	1
MMF	CD16p Mono	TMEM39B	-0.047	0.54	1
MMF	CD16p Mono	TMEM41A	0.033	0.5	1
MMF	CD16p Mono	TMEM41B	0.012	0.83	1
MMF	CD16p Mono	TMEM42	-0.0037	0.95	1
MMF	CD16p Mono	TMEM43	-0.051	0.2	1
MMF	CD16p Mono	TMEM44	0.23	0.3	1
MMF	CD16p Mono	TMEM44-AS1	0.013	0.91	1
MMF	CD16p Mono	TMEM5	-0.044	0.41	1
MMF	CD16p Mono	TMEM50A	-0.017	0.62	1
MMF	CD16p Mono	TMEM50B	-0.0068	0.87	1
MMF	CD16p Mono	TMEM51	-0.17	0.42	1
MMF	CD16p Mono	TMEM53	0.079	0.36	1
MMF	CD16p Mono	TMEM55A	0.0029	0.97	1
MMF	CD16p Mono	TMEM55B	0.058	0.13	1
MMF	CD16p Mono	TMEM57	-0.061	0.22	1
MMF	CD16p Mono	TMEM59	0.0023	0.94	1
MMF	CD16p Mono	TMEM60	-0.059	0.34	1
MMF	CD16p Mono	TMEM62	-0.023	0.64	1
MMF	CD16p Mono	TMEM63A	0.038	0.6	1
MMF	CD16p Mono	TMEM63B	0.11	0.32	1
MMF	CD16p Mono	TMEM63C	0.079	0.62	1
MMF	CD16p Mono	TMEM64	-0.0021	0.98	1
MMF	CD16p Mono	TMEM65	0.065	0.41	1
MMF	CD16p Mono	TMEM67	-0.04	0.84	1
MMF	CD16p Mono	TMEM68	-0.025	0.63	1
MMF	CD16p Mono	TMEM69	-0.049	0.12	1
MMF	CD16p Mono	TMEM70	0.028	0.5	1
MMF	CD16p Mono	TMEM71	0.0018	0.99	1
MMF	CD16p Mono	TMEM79	0.0034	0.96	1
MMF	CD16p Mono	TMEM80	0.071	0.35	1
MMF	CD16p Mono	TMEM86A	0.016	0.89	1
MMF	CD16p Mono	TMEM86B	0.078	0.55	1
MMF	CD16p Mono	TMEM87A	-0.027	0.36	1
MMF	CD16p Mono	TMEM87B	-0.098	0.13	1
MMF	CD16p Mono	TMEM8A	0.044	0.42	1
MMF	CD16p Mono	TMEM9	0.036	0.76	1
MMF	CD16p Mono	TMEM91	0.07	0.51	1
MMF	CD16p Mono	TMEM97	0.099	0.58	1
MMF	CD16p Mono	TMEM99	0.22	0.14	1
MMF	CD16p Mono	TMEM9B	-0.022	0.46	1
MMF	CD16p Mono	TMEM9B-AS1	0.03	0.85	1
MMF	CD16p Mono	TMF1	-0.075	0.051	1
MMF	CD16p Mono	TMIGD3	0.43	0.18	1
MMF	CD16p Mono	TMLHE	-0.0014	0.97	1
MMF	CD16p Mono	TMOD1	0.21	0.49	1
MMF	CD16p Mono	TMOD2	0.18	0.026	1
MMF	CD16p Mono	TMOD3	-0.021	0.64	1
MMF	CD16p Mono	TMOD4	0.21	0.23	1
MMF	CD16p Mono	TMPO	0.024	0.68	1
MMF	CD16p Mono	TMPO-AS1	0.037	0.71	1
MMF	CD16p Mono	TMPPE	-0.041	0.58	1
MMF	CD16p Mono	TMPRSS13	-0.042	0.78	1
MMF	CD16p Mono	TMPRSS3	0.73	0.13	1
MMF	CD16p Mono	TMSB10	0.0043	0.94	1
MMF	CD16p Mono	TMSB4X	-0.015	0.78	1
MMF	CD16p Mono	TMTC1	0.26	0.35	1
MMF	CD16p Mono	TMTC2	0.084	0.59	1
MMF	CD16p Mono	TMTC3	-0.15	0.11	1
MMF	CD16p Mono	TMTC4	0.022	0.7	1
MMF	CD16p Mono	TMUB1	-0.077	0.33	1
MMF	CD16p Mono	TMUB2	-0.0072	0.77	1
MMF	CD16p Mono	TMX1	-0.026	0.58	1
MMF	CD16p Mono	TMX2	-0.024	0.41	1
MMF	CD16p Mono	TMX3	0.027	0.6	1
MMF	CD16p Mono	TMX4	-0.051	0.28	1
MMF	CD16p Mono	TNF	-0.063	0.64	1
MMF	CD16p Mono	TNFAIP1	-0.057	0.21	1
MMF	CD16p Mono	TNFAIP2	0.08	0.28	1
MMF	CD16p Mono	TNFAIP3	0.051	0.69	1
MMF	CD16p Mono	TNFAIP6	-0.22	0.39	1
MMF	CD16p Mono	TNFAIP8	-0.00074	0.99	1
MMF	CD16p Mono	TNFAIP8L1	0.011	0.9	1
MMF	CD16p Mono	TNFAIP8L2	-0.0042	0.92	1
MMF	CD16p Mono	TNFRSF10A	-0.079	0.35	1
MMF	CD16p Mono	TNFRSF10B	-0.017	0.78	1
MMF	CD16p Mono	TNFRSF10C	0.15	0.28	1
MMF	CD16p Mono	TNFRSF10D	0.15	0.11	1
MMF	CD16p Mono	TNFRSF11A	-0.062	0.89	1
MMF	CD16p Mono	TNFRSF12A	-0.091	0.55	1
MMF	CD16p Mono	TNFRSF14	0.061	0.18	1
MMF	CD16p Mono	TNFRSF1A	-0.041	0.28	1
MMF	CD16p Mono	TNFRSF1B	-0.029	0.48	1
MMF	CD16p Mono	TNFRSF21	0.029	0.92	1
MMF	CD16p Mono	TNFRSF25	-0.09	0.66	1
MMF	CD16p Mono	TNFRSF8	0.016	0.84	1
MMF	CD16p Mono	TNFSF10	-0.047	0.69	1
MMF	CD16p Mono	TNFSF12	-0.11	0.35	1
MMF	CD16p Mono	TNFSF13	-0.17	0.015	1
MMF	CD16p Mono	TNFSF13B	-0.08	0.31	1
MMF	CD16p Mono	TNFSF14	-0.15	0.55	1
MMF	CD16p Mono	TNFSF15	-0.062	0.81	1
MMF	CD16p Mono	TNFSF8	0.011	0.91	1
MMF	CD16p Mono	TNFSF9	-0.45	0.22	1
MMF	CD16p Mono	TNIK	0.039	0.83	1
MMF	CD16p Mono	TNIP1	-0.01	0.91	1
MMF	CD16p Mono	TNIP2	-4.50E-06	1	1
MMF	CD16p Mono	TNK2	0.039	0.63	1
MMF	CD16p Mono	TNKS	-0.053	0.39	1
MMF	CD16p Mono	TNKS1BP1	0.028	0.88	1
MMF	CD16p Mono	TNKS2	-0.055	0.14	1
MMF	CD16p Mono	TNNI2	-0.22	0.056	1
MMF	CD16p Mono	TNNT1	-0.86	0.019	1
MMF	CD16p Mono	TNPO1	-0.082	0.081	1
MMF	CD16p Mono	TNPO2	0.11	0.28	1
MMF	CD16p Mono	TNPO3	-0.022	0.51	1
MMF	CD16p Mono	TNRC18	0.097	0.31	1
MMF	CD16p Mono	TNRC6A	0.0089	0.89	1
MMF	CD16p Mono	TNRC6B	0.049	0.37	1
MMF	CD16p Mono	TNRC6C	0.15	0.19	1
MMF	CD16p Mono	TNRC6C-AS1	-0.0027	0.97	1
MMF	CD16p Mono	TNS1	-0.15	0.45	1
MMF	CD16p Mono	TNS3	-0.088	0.35	1
MMF	CD16p Mono	TOB1	0.089	0.28	1
MMF	CD16p Mono	TOB2	-0.016	0.75	1
MMF	CD16p Mono	TOE1	-0.0084	0.87	1
MMF	CD16p Mono	TOLLIP	0.024	0.58	1
MMF	CD16p Mono	TOM1	0.089	0.094	1
MMF	CD16p Mono	TOM1L2	-0.025	0.71	1
MMF	CD16p Mono	TOMM20	0.0088	0.84	1
MMF	CD16p Mono	TOMM22	-0.043	0.25	1
MMF	CD16p Mono	TOMM34	-0.016	0.76	1
MMF	CD16p Mono	TOMM40	-0.049	0.37	1
MMF	CD16p Mono	TOMM40L	0.052	0.45	1
MMF	CD16p Mono	TOMM5	0.017	0.69	1
MMF	CD16p Mono	TOMM6	-0.012	0.8	1
MMF	CD16p Mono	TOMM7	-0.054	0.42	1
MMF	CD16p Mono	TOMM70A	-0.024	0.57	1
MMF	CD16p Mono	TONSL	-0.23	0.12	1
MMF	CD16p Mono	TOP1	-0.062	0.2	1
MMF	CD16p Mono	TOP1MT	0.24	0.1	1
MMF	CD16p Mono	TOP2B	-0.04	0.49	1
MMF	CD16p Mono	TOP3A	0.015	0.68	1
MMF	CD16p Mono	TOP3B	0.085	0.069	1
MMF	CD16p Mono	TOPBP1	-0.052	0.25	1
MMF	CD16p Mono	TOPORS	-0.019	0.65	1
MMF	CD16p Mono	TOPORS-AS1	0.14	0.16	1
MMF	CD16p Mono	TOR1A	-0.081	0.036	1
MMF	CD16p Mono	TOR1AIP1	-0.069	0.072	1
MMF	CD16p Mono	TOR1AIP2	-0.018	0.67	1
MMF	CD16p Mono	TOR1B	-0.51	0.015	1
MMF	CD16p Mono	TOR2A	0.0088	0.84	1
MMF	CD16p Mono	TOR3A	-0.025	0.45	1
MMF	CD16p Mono	TOR4A	-0.035	0.66	1
MMF	CD16p Mono	TOX4	4.10E-05	1	1
MMF	CD16p Mono	TP53	-0.045	0.43	1
MMF	CD16p Mono	TP53BP1	-0.034	0.62	1
MMF	CD16p Mono	TP53BP2	-0.022	0.61	1
MMF	CD16p Mono	TP53I11	-0.078	0.7	1
MMF	CD16p Mono	TP53I13	0.011	0.88	1
MMF	CD16p Mono	TP53I3	0.081	0.34	1
MMF	CD16p Mono	TP53INP1	-0.15	0.13	1
MMF	CD16p Mono	TP53INP2	0.0086	0.96	1
MMF	CD16p Mono	TP53RK	-0.088	0.023	1
MMF	CD16p Mono	TP53TG1	0.05	0.49	1
MMF	CD16p Mono	TP73-AS1	0.081	0.24	1
MMF	CD16p Mono	TPCN1	0.18	0.2	1
MMF	CD16p Mono	TPCN2	-0.053	0.45	1
MMF	CD16p Mono	TPD52L2	-0.0016	0.96	1
MMF	CD16p Mono	TPGS1	0.17	0.096	1
MMF	CD16p Mono	TPGS2	0.009	0.89	1
MMF	CD16p Mono	TPI1	0.019	0.54	1
MMF	CD16p Mono	TPI1P2	-0.08	0.7	1
MMF	CD16p Mono	TPK1	-0.017	0.75	1
MMF	CD16p Mono	TPM1	-0.058	0.49	1
MMF	CD16p Mono	TPM3	-0.024	0.44	1
MMF	CD16p Mono	TPM3P9	-0.081	0.47	1
MMF	CD16p Mono	TPM4	-0.047	0.41	1
MMF	CD16p Mono	TPMT	-0.032	0.56	1
MMF	CD16p Mono	TPP1	-0.0061	0.88	1
MMF	CD16p Mono	TPP2	0.0053	0.9	1
MMF	CD16p Mono	TPPP3	-0.095	0.5	1
MMF	CD16p Mono	TPR	-0.0055	0.88	1
MMF	CD16p Mono	TPRA1	0.074	0.15	1
MMF	CD16p Mono	TPRG1-AS1	-0.03	0.83	1
MMF	CD16p Mono	TPRG1L	0.011	0.82	1
MMF	CD16p Mono	TPRKB	-0.01	0.86	1
MMF	CD16p Mono	TPRN	-0.26	0.034	1
MMF	CD16p Mono	TPST1	0.44	0.36	1
MMF	CD16p Mono	TPST2	0.019	0.78	1
MMF	CD16p Mono	TPT1	0.027	0.64	1
MMF	CD16p Mono	TPT1-AS1	0.048	0.5	1
MMF	CD16p Mono	TPTEP1	0.3	0.19	1
MMF	CD16p Mono	TRA2A	0.0089	0.88	1
MMF	CD16p Mono	TRA2B	-0.05	0.52	1
MMF	CD16p Mono	TRABD	0.032	0.61	1
MMF	CD16p Mono	TRABD2A	0.23	0.079	1
MMF	CD16p Mono	TRADD	0.026	0.65	1
MMF	CD16p Mono	TRAF1	0.074	0.46	1
MMF	CD16p Mono	TRAF2	0.03	0.6	1
MMF	CD16p Mono	TRAF3	0.0026	0.97	1
MMF	CD16p Mono	TRAF3IP1	-0.046	0.51	1
MMF	CD16p Mono	TRAF3IP2-AS1	0.18	0.041	1
MMF	CD16p Mono	TRAF3IP3	0.034	0.43	1
MMF	CD16p Mono	TRAF4	-0.082	0.58	1
MMF	CD16p Mono	TRAF5	-0.14	0.34	1
MMF	CD16p Mono	TRAF6	0.043	0.25	1
MMF	CD16p Mono	TRAF7	0.0021	0.97	1
MMF	CD16p Mono	TRAFD1	-0.044	0.43	1
MMF	CD16p Mono	TRAIP	0.058	0.59	1
MMF	CD16p Mono	TRAK1	-0.042	0.36	1
MMF	CD16p Mono	TRAK2	-0.044	0.3	1
MMF	CD16p Mono	TRAM1	-0.045	0.26	1
MMF	CD16p Mono	TRAM2	0.056	0.47	1
MMF	CD16p Mono	TRAM2-AS1	0.2	0.029	1
MMF	CD16p Mono	TRANK1	-0.035	0.69	1
MMF	CD16p Mono	TRAP1	0.026	0.56	1
MMF	CD16p Mono	TRAPPC1	0.032	0.48	1
MMF	CD16p Mono	TRAPPC10	-0.023	0.64	1
MMF	CD16p Mono	TRAPPC11	-0.027	0.53	1
MMF	CD16p Mono	TRAPPC12	-0.025	0.47	1
MMF	CD16p Mono	TRAPPC13	0.0041	0.92	1
MMF	CD16p Mono	TRAPPC2	0.009	0.87	1
MMF	CD16p Mono	TRAPPC2B	-0.27	0.066	1
MMF	CD16p Mono	TRAPPC2L	-0.029	0.59	1
MMF	CD16p Mono	TRAPPC3	0.0039	0.9	1
MMF	CD16p Mono	TRAPPC4	0.019	0.72	1
MMF	CD16p Mono	TRAPPC5	0.053	0.47	1
MMF	CD16p Mono	TRAPPC6A	-0.0047	0.95	1
MMF	CD16p Mono	TRAPPC6B	-0.025	0.52	1
MMF	CD16p Mono	TRAPPC8	-0.047	0.28	1
MMF	CD16p Mono	TRAPPC9	0.0092	0.86	1
MMF	CD16p Mono	TRDMT1	-0.083	0.23	1
MMF	CD16p Mono	TREM1	-0.074	0.7	1
MMF	CD16p Mono	TREML2	-0.083	0.55	1
MMF	CD16p Mono	TREML4	-0.77	0.25	1
MMF	CD16p Mono	TRERF1	0.13	0.22	1
MMF	CD16p Mono	TREX1	-0.038	0.64	1
MMF	CD16p Mono	TRG-AS1	0.039	0.9	1
MMF	CD16p Mono	TRIAP1	-0.08	0.16	1
MMF	CD16p Mono	TRIB1	-0.095	0.26	1
MMF	CD16p Mono	TRIB3	0.057	0.5	1
MMF	CD16p Mono	TRIM11	0.0078	0.88	1
MMF	CD16p Mono	TRIM13	0.092	0.22	1
MMF	CD16p Mono	TRIM14	-0.096	0.036	1
MMF	CD16p Mono	TRIM16	0.017	0.9	1
MMF	CD16p Mono	TRIM21	-0.058	0.3	1
MMF	CD16p Mono	TRIM22	-0.13	0.24	1
MMF	CD16p Mono	TRIM23	0.033	0.53	1
MMF	CD16p Mono	TRIM24	0.039	0.57	1
MMF	CD16p Mono	TRIM25	-0.048	0.56	1
MMF	CD16p Mono	TRIM26	-0.032	0.5	1
MMF	CD16p Mono	TRIM27	0.016	0.57	1
MMF	CD16p Mono	TRIM28	-0.013	0.73	1
MMF	CD16p Mono	TRIM3	0.13	0.077	1
MMF	CD16p Mono	TRIM32	-0.12	0.43	1
MMF	CD16p Mono	TRIM33	0.0028	0.92	1
MMF	CD16p Mono	TRIM35	-0.01	0.85	1
MMF	CD16p Mono	TRIM36	-0.0066	0.96	1
MMF	CD16p Mono	TRIM37	0.018	0.79	1
MMF	CD16p Mono	TRIM38	-0.047	0.48	1
MMF	CD16p Mono	TRIM39	-0.012	0.81	1
MMF	CD16p Mono	TRIM4	-0.0042	0.93	1
MMF	CD16p Mono	TRIM41	-0.02	0.97	1
MMF	CD16p Mono	TRIM44	0.0092	0.79	1
MMF	CD16p Mono	TRIM5	-0.16	0.16	1
MMF	CD16p Mono	TRIM52	0.12	0.014	1
MMF	CD16p Mono	TRIM52-AS1	0.022	0.82	1
MMF	CD16p Mono	TRIM56	-0.0035	0.95	1
MMF	CD16p Mono	TRIM58	-0.0061	0.98	1
MMF	CD16p Mono	TRIM59	-0.1	0.46	1
MMF	CD16p Mono	TRIM61	-0.26	0.17	1
MMF	CD16p Mono	TRIM62	-0.16	0.018	1
MMF	CD16p Mono	TRIM65	-0.039	0.48	1
MMF	CD16p Mono	TRIM66	0.14	0.39	1
MMF	CD16p Mono	TRIM68	-0.067	0.23	1
MMF	CD16p Mono	TRIM7	-0.025	0.84	1
MMF	CD16p Mono	TRIM8	0.03	0.53	1
MMF	CD16p Mono	TRIO	0.15	0.071	1
MMF	CD16p Mono	TRIOBP	0.06	0.23	1
MMF	CD16p Mono	TRIP10	0.3	0.14	1
MMF	CD16p Mono	TRIP11	0.0065	0.88	1
MMF	CD16p Mono	TRIP12	-0.065	0.18	1
MMF	CD16p Mono	TRIP4	-0.032	0.33	1
MMF	CD16p Mono	TRIP6	0.12	0.32	1
MMF	CD16p Mono	TRIQK	-0.047	0.31	1
MMF	CD16p Mono	TRIT1	-0.067	0.22	1
MMF	CD16p Mono	TRMT1	0.029	0.6	1
MMF	CD16p Mono	TRMT10A	-0.074	0.35	1
MMF	CD16p Mono	TRMT10B	0.0099	0.86	1
MMF	CD16p Mono	TRMT10C	-0.059	0.18	1
MMF	CD16p Mono	TRMT11	0.026	0.73	1
MMF	CD16p Mono	TRMT112	-0.016	0.77	1
MMF	CD16p Mono	TRMT12	-0.057	0.45	1
MMF	CD16p Mono	TRMT13	0.0084	0.88	1
MMF	CD16p Mono	TRMT1L	-0.097	0.068	1
MMF	CD16p Mono	TRMT2A	0.059	0.18	1
MMF	CD16p Mono	TRMT2B	0.058	0.13	1
MMF	CD16p Mono	TRMT44	-0.1	0.06	1
MMF	CD16p Mono	TRMT5	-0.06	0.31	1
MMF	CD16p Mono	TRMT6	0.054	0.31	1
MMF	CD16p Mono	TRMT61A	-0.076	0.25	1
MMF	CD16p Mono	TRMT61B	0.0051	0.93	1
MMF	CD16p Mono	TRMU	0.085	0.067	1
MMF	CD16p Mono	TRNAU1AP	-0.061	0.16	1
MMF	CD16p Mono	TRNP1	-0.23	0.065	1
MMF	CD16p Mono	TRNT1	0.025	0.66	1
MMF	CD16p Mono	TROVE2	-0.019	0.56	1
MMF	CD16p Mono	TRPC4AP	-0.0029	0.92	1
MMF	CD16p Mono	TRPM2	0.12	0.43	1
MMF	CD16p Mono	TRPM4	-0.45	0.12	1
MMF	CD16p Mono	TRPM7	0.0094	0.88	1
MMF	CD16p Mono	TRPS1	0.054	0.45	1
MMF	CD16p Mono	TRPT1	0.023	0.68	1
MMF	CD16p Mono	TRPV1	-0.059	0.63	1
MMF	CD16p Mono	TRPV2	-0.042	0.29	1
MMF	CD16p Mono	TRPV4	0.0028	1	1
MMF	CD16p Mono	TRRAP	-0.018	0.78	1
MMF	CD16p Mono	TRUB1	-0.077	0.23	1
MMF	CD16p Mono	TRUB2	-0.056	0.27	1
MMF	CD16p Mono	TSC1	-0.0083	0.82	1
MMF	CD16p Mono	TSC2	0.033	0.49	1
MMF	CD16p Mono	TSC22D1	-0.019	0.84	1
MMF	CD16p Mono	TSC22D2	-0.046	0.47	1
MMF	CD16p Mono	TSC22D3	0.1	0.43	1
MMF	CD16p Mono	TSC22D4	-0.024	0.75	1
MMF	CD16p Mono	TSEN15	0.034	0.41	1
MMF	CD16p Mono	TSEN2	0.049	0.58	1
MMF	CD16p Mono	TSEN34	-0.016	0.77	1
MMF	CD16p Mono	TSEN54	-0.11	0.18	1
MMF	CD16p Mono	TSFM	-0.09	0.061	1
MMF	CD16p Mono	TSG101	-0.04	0.23	1
MMF	CD16p Mono	TSGA10	-0.02	0.93	1
MMF	CD16p Mono	TSGA10IP	0.24	0.18	1
MMF	CD16p Mono	TSHZ1	0.029	0.64	1
MMF	CD16p Mono	TSHZ3	0.27	0.053	1
MMF	CD16p Mono	TSKS	0.033	0.84	1
MMF	CD16p Mono	TSN	-0.017	0.57	1
MMF	CD16p Mono	TSNARE1	0.13	0.14	1
MMF	CD16p Mono	TSNAX	0.018	0.69	1
MMF	CD16p Mono	TSPAN14	-0.027	0.69	1
MMF	CD16p Mono	TSPAN16	0.19	0.37	1
MMF	CD16p Mono	TSPAN17	0.036	0.48	1
MMF	CD16p Mono	TSPAN3	-0.051	0.41	1
MMF	CD16p Mono	TSPAN31	0.047	0.18	1
MMF	CD16p Mono	TSPAN32	0.11	0.13	1
MMF	CD16p Mono	TSPAN33	0.2	0.24	1
MMF	CD16p Mono	TSPAN4	0.044	0.7	1
MMF	CD16p Mono	TSPO	0.025	0.7	1
MMF	CD16p Mono	TSPY26P	-0.052	0.74	1
MMF	CD16p Mono	TSPYL1	-0.066	0.63	1
MMF	CD16p Mono	TSPYL2	0.073	0.52	1
MMF	CD16p Mono	TSPYL4	0.016	0.84	1
MMF	CD16p Mono	TSPYL5	-0.011	0.95	1
MMF	CD16p Mono	TSR1	-0.0044	0.92	1
MMF	CD16p Mono	TSR2	0.039	0.31	1
MMF	CD16p Mono	TSR3	0.0097	0.87	1
MMF	CD16p Mono	TSSC1	-0.024	0.64	1
MMF	CD16p Mono	TSSC4	0.014	0.78	1
MMF	CD16p Mono	TSSK4	0.025	0.85	1
MMF	CD16p Mono	TSSK6	-0.13	0.42	1
MMF	CD16p Mono	TST	-0.089	0.5	1
MMF	CD16p Mono	TSTA3	0.019	0.64	1
MMF	CD16p Mono	TSTD1	0.0047	0.96	1
MMF	CD16p Mono	TSTD2	-0.056	0.39	1
MMF	CD16p Mono	TSTD3	0.13	0.45	1
MMF	CD16p Mono	TTBK2	0.052	0.36	1
MMF	CD16p Mono	TTC1	0.00081	0.98	1
MMF	CD16p Mono	TTC12	0.099	0.21	1
MMF	CD16p Mono	TTC13	-0.016	0.7	1
MMF	CD16p Mono	TTC14	0.035	0.52	1
MMF	CD16p Mono	TTC17	0.0063	0.85	1
MMF	CD16p Mono	TTC19	0.0086	0.9	1
MMF	CD16p Mono	TTC21A	-0.048	0.68	1
MMF	CD16p Mono	TTC21B	-0.023	0.69	1
MMF	CD16p Mono	TTC23	0.067	0.74	1
MMF	CD16p Mono	TTC26	0.32	0.044	1
MMF	CD16p Mono	TTC27	0.033	0.52	1
MMF	CD16p Mono	TTC28	0.0033	0.99	1
MMF	CD16p Mono	TTC28-AS1	0.006	0.95	1
MMF	CD16p Mono	TTC3	-0.048	0.42	1
MMF	CD16p Mono	TTC30A	-0.067	0.55	1
MMF	CD16p Mono	TTC30B	-0.11	0.26	1
MMF	CD16p Mono	TTC31	0.0035	0.92	1
MMF	CD16p Mono	TTC32	0.16	0.063	1
MMF	CD16p Mono	TTC33	0.017	0.76	1
MMF	CD16p Mono	TTC37	0.014	0.79	1
MMF	CD16p Mono	TTC38	-0.061	0.28	1
MMF	CD16p Mono	TTC39B	0.033	0.74	1
MMF	CD16p Mono	TTC39C	0.027	0.82	1
MMF	CD16p Mono	TTC39C-AS1	-0.054	0.79	1
MMF	CD16p Mono	TTC5	-0.0025	0.95	1
MMF	CD16p Mono	TTC7A	-0.054	0.44	1
MMF	CD16p Mono	TTC7B	-0.13	0.22	1
MMF	CD16p Mono	TTC8	-0.23	0.037	1
MMF	CD16p Mono	TTC9	0.13	0.45	1
MMF	CD16p Mono	TTC9C	-0.0092	0.84	1
MMF	CD16p Mono	TTF1	-0.0015	0.98	1
MMF	CD16p Mono	TTF2	0.012	0.81	1
MMF	CD16p Mono	TTI1	-0.036	0.38	1
MMF	CD16p Mono	TTI2	0.00074	0.99	1
MMF	CD16p Mono	TTL	0.023	0.65	1
MMF	CD16p Mono	TTLL1	-0.033	0.65	1
MMF	CD16p Mono	TTLL11	-0.014	0.86	1
MMF	CD16p Mono	TTLL12	-0.075	0.18	1
MMF	CD16p Mono	TTLL3	0.26	0.0076	1
MMF	CD16p Mono	TTLL4	-0.035	0.57	1
MMF	CD16p Mono	TTLL5	0.076	0.27	1
MMF	CD16p Mono	TTN	0.059	0.54	1
MMF	CD16p Mono	TTN-AS1	-0.11	0.33	1
MMF	CD16p Mono	TTPAL	-0.025	0.75	1
MMF	CD16p Mono	TTYH2	-0.054	0.43	1
MMF	CD16p Mono	TTYH3	0.0068	0.91	1
MMF	CD16p Mono	TUBA1A	0.027	0.72	1
MMF	CD16p Mono	TUBA1B	-0.013	0.83	1
MMF	CD16p Mono	TUBA1C	-0.03	0.69	1
MMF	CD16p Mono	TUBA4A	0.033	0.66	1
MMF	CD16p Mono	TUBA8	-0.06	0.7	1
MMF	CD16p Mono	TUBB	-0.053	0.27	1
MMF	CD16p Mono	TUBB1	-0.23	0.19	1
MMF	CD16p Mono	TUBB2A	0.15	0.52	1
MMF	CD16p Mono	TUBB4B	-0.051	0.41	1
MMF	CD16p Mono	TUBB6	-0.16	0.37	1
MMF	CD16p Mono	TUBD1	-0.097	0.14	1
MMF	CD16p Mono	TUBE1	0.0096	0.89	1
MMF	CD16p Mono	TUBG1	-0.041	0.41	1
MMF	CD16p Mono	TUBG2	0.089	0.44	1
MMF	CD16p Mono	TUBGCP2	0.019	0.65	1
MMF	CD16p Mono	TUBGCP3	0.025	0.48	1
MMF	CD16p Mono	TUBGCP4	-0.031	0.56	1
MMF	CD16p Mono	TUBGCP5	0.11	0.071	1
MMF	CD16p Mono	TUBGCP6	0.031	0.6	1
MMF	CD16p Mono	TUFM	-0.014	0.74	1
MMF	CD16p Mono	TUFT1	0.041	0.69	1
MMF	CD16p Mono	TUG1	-0.013	0.79	1
MMF	CD16p Mono	TULP3	0.11	0.21	1
MMF	CD16p Mono	TULP4	0.036	0.57	1
MMF	CD16p Mono	TUSC1	-0.28	0.065	1
MMF	CD16p Mono	TUSC2	-0.015	0.74	1
MMF	CD16p Mono	TUT1	0.063	0.19	1
MMF	CD16p Mono	TVP23B	-0.051	0.27	1
MMF	CD16p Mono	TWF1	-0.076	0.12	1
MMF	CD16p Mono	TWF2	0.019	0.69	1
MMF	CD16p Mono	TWISTNB	-0.012	0.89	1
MMF	CD16p Mono	TWSG1	-0.12	0.37	1
MMF	CD16p Mono	TXLNA	-0.008	0.81	1
MMF	CD16p Mono	TXLNB	-0.078	0.72	1
MMF	CD16p Mono	TXLNG	0.02	0.72	1
MMF	CD16p Mono	TXN	0.011	0.88	1
MMF	CD16p Mono	TXN2	-0.022	0.59	1
MMF	CD16p Mono	TXNDC11	-0.029	0.48	1
MMF	CD16p Mono	TXNDC12	-0.0014	0.96	1
MMF	CD16p Mono	TXNDC12-AS1	0.049	0.76	1
MMF	CD16p Mono	TXNDC15	-0.041	0.39	1
MMF	CD16p Mono	TXNDC16	-0.0036	0.97	1
MMF	CD16p Mono	TXNDC17	-0.013	0.78	1
MMF	CD16p Mono	TXNDC9	0.023	0.53	1
MMF	CD16p Mono	TXNIP	-0.025	0.74	1
MMF	CD16p Mono	TXNL1	-0.035	0.38	1
MMF	CD16p Mono	TXNL4A	-0.012	0.77	1
MMF	CD16p Mono	TXNL4B	-0.076	0.16	1
MMF	CD16p Mono	TXNRD1	-0.034	0.42	1
MMF	CD16p Mono	TXNRD2	0.027	0.57	1
MMF	CD16p Mono	TYK2	0.043	0.34	1
MMF	CD16p Mono	TYMP	0.063	0.43	1
MMF	CD16p Mono	TYROBP	-0.023	0.67	1
MMF	CD16p Mono	TYSND1	0.0025	0.96	1
MMF	CD16p Mono	TYW1	0.022	0.57	1
MMF	CD16p Mono	TYW1B	-0.06	0.68	1
MMF	CD16p Mono	TYW3	0.034	0.58	1
MMF	CD16p Mono	TYW5	-0.037	0.58	1
MMF	CD16p Mono	U2AF1	-0.044	0.76	1
MMF	CD16p Mono	U2AF1L4	0.026	0.7	1
MMF	CD16p Mono	U2AF2	-0.041	0.65	1
MMF	CD16p Mono	U2SURP	-0.0014	0.97	1
MMF	CD16p Mono	UACA	0.18	0.13	1
MMF	CD16p Mono	UAP1	-0.032	0.68	1
MMF	CD16p Mono	UAP1L1	0.19	0.17	1
MMF	CD16p Mono	UBA1	-0.04	0.27	1
MMF	CD16p Mono	UBA2	-0.016	0.69	1
MMF	CD16p Mono	UBA3	-0.076	0.085	1
MMF	CD16p Mono	UBA5	-0.062	0.15	1
MMF	CD16p Mono	UBA52	-0.02	0.72	1
MMF	CD16p Mono	UBA6	-0.015	0.81	1
MMF	CD16p Mono	UBA6-AS1	0.1	0.34	1
MMF	CD16p Mono	UBA7	-0.018	0.68	1
MMF	CD16p Mono	UBAC1	-0.03	0.45	1
MMF	CD16p Mono	UBAC2	-0.047	0.18	1
MMF	CD16p Mono	UBAC2-AS1	-0.12	0.44	1
MMF	CD16p Mono	UBALD1	-0.018	0.85	1
MMF	CD16p Mono	UBALD2	0.061	0.65	1
MMF	CD16p Mono	UBAP1	-0.037	0.28	1
MMF	CD16p Mono	UBAP2	-0.063	0.2	1
MMF	CD16p Mono	UBAP2L	-0.027	0.42	1
MMF	CD16p Mono	UBASH3B	-0.0084	0.92	1
MMF	CD16p Mono	UBB	-0.0035	0.93	1
MMF	CD16p Mono	UBC	0.039	0.42	1
MMF	CD16p Mono	UBE2A	-0.01	0.75	1
MMF	CD16p Mono	UBE2B	-0.056	0.42	1
MMF	CD16p Mono	UBE2D1	-0.054	0.34	1
MMF	CD16p Mono	UBE2D2	-0.035	0.36	1
MMF	CD16p Mono	UBE2D3	-0.059	0.12	1
MMF	CD16p Mono	UBE2D4	-0.11	0.06	1
MMF	CD16p Mono	UBE2E1	0.13	0.3	1
MMF	CD16p Mono	UBE2E2	0.046	0.3	1
MMF	CD16p Mono	UBE2E3	0.0013	0.98	1
MMF	CD16p Mono	UBE2F	0.037	0.48	1
MMF	CD16p Mono	UBE2G1	-0.021	0.57	1
MMF	CD16p Mono	UBE2G2	0.022	0.55	1
MMF	CD16p Mono	UBE2H	0.011	0.74	1
MMF	CD16p Mono	UBE2I	-0.079	0.29	1
MMF	CD16p Mono	UBE2J1	0.042	0.53	1
MMF	CD16p Mono	UBE2J2	-0.0025	0.95	1
MMF	CD16p Mono	UBE2K	-0.028	0.45	1
MMF	CD16p Mono	UBE2L3	-0.00099	0.97	1
MMF	CD16p Mono	UBE2L6	-0.046	0.6	1
MMF	CD16p Mono	UBE2M	-0.023	0.71	1
MMF	CD16p Mono	UBE2N	0.0038	0.91	1
MMF	CD16p Mono	UBE2O	-0.064	0.22	1
MMF	CD16p Mono	UBE2Q1	-0.1	0.15	1
MMF	CD16p Mono	UBE2Q2	-0.041	0.51	1
MMF	CD16p Mono	UBE2Q2P1	0.063	0.8	1
MMF	CD16p Mono	UBE2R2	-0.014	0.74	1
MMF	CD16p Mono	UBE2S	-0.027	0.74	1
MMF	CD16p Mono	UBE2T	-0.044	0.65	1
MMF	CD16p Mono	UBE2V1	-0.049	0.7	1
MMF	CD16p Mono	UBE2V2	-0.0063	0.89	1
MMF	CD16p Mono	UBE2W	0.045	0.26	1
MMF	CD16p Mono	UBE2Z	0.0019	0.97	1
MMF	CD16p Mono	UBE3A	-0.037	0.25	1
MMF	CD16p Mono	UBE3B	-0.016	0.72	1
MMF	CD16p Mono	UBE3C	0.024	0.62	1
MMF	CD16p Mono	UBE3D	0.044	0.7	1
MMF	CD16p Mono	UBE4A	-0.0054	0.88	1
MMF	CD16p Mono	UBE4B	0.018	0.77	1
MMF	CD16p Mono	UBFD1	-0.051	0.31	1
MMF	CD16p Mono	UBIAD1	-0.025	0.58	1
MMF	CD16p Mono	UBL3	-0.0088	0.84	1
MMF	CD16p Mono	UBL4A	-0.037	0.41	1
MMF	CD16p Mono	UBL5	-0.0011	0.98	1
MMF	CD16p Mono	UBL7	0.047	0.15	1
MMF	CD16p Mono	UBL7-AS1	0.13	0.037	1
MMF	CD16p Mono	UBLCP1	-0.058	0.23	1
MMF	CD16p Mono	UBN1	-0.034	0.44	1
MMF	CD16p Mono	UBN2	0.093	0.24	1
MMF	CD16p Mono	UBOX5	-0.061	0.26	1
MMF	CD16p Mono	UBP1	-0.026	0.51	1
MMF	CD16p Mono	UBQLN1	0.022	0.44	1
MMF	CD16p Mono	UBQLN2	-0.025	0.41	1
MMF	CD16p Mono	UBQLN4	0.0066	0.94	1
MMF	CD16p Mono	UBR1	0.042	0.41	1
MMF	CD16p Mono	UBR2	0.056	0.24	1
MMF	CD16p Mono	UBR3	0.025	0.68	1
MMF	CD16p Mono	UBR4	-0.02	0.76	1
MMF	CD16p Mono	UBR5	0.037	0.51	1
MMF	CD16p Mono	UBR5-AS1	0.043	0.69	1
MMF	CD16p Mono	UBR7	-0.031	0.45	1
MMF	CD16p Mono	UBTD1	-0.004	0.96	1
MMF	CD16p Mono	UBTD2	-0.03	0.67	1
MMF	CD16p Mono	UBTF	-0.036	0.38	1
MMF	CD16p Mono	UBXN1	0.0034	0.93	1
MMF	CD16p Mono	UBXN11	0.07	0.15	1
MMF	CD16p Mono	UBXN2A	0.0059	0.92	1
MMF	CD16p Mono	UBXN2B	-0.082	0.15	1
MMF	CD16p Mono	UBXN4	0.026	0.42	1
MMF	CD16p Mono	UBXN6	0.069	0.48	1
MMF	CD16p Mono	UBXN7	-0.0032	0.95	1
MMF	CD16p Mono	UBXN8	-0.0034	0.97	1
MMF	CD16p Mono	UCHL3	-0.033	0.46	1
MMF	CD16p Mono	UCHL5	0.023	0.58	1
MMF	CD16p Mono	UCK1	-0.0078	0.83	1
MMF	CD16p Mono	UCK2	0.056	0.54	1
MMF	CD16p Mono	UCKL1	0.0014	0.97	1
MMF	CD16p Mono	UCKL1-AS1	0.076	0.61	1
MMF	CD16p Mono	UCP2	0.06	0.42	1
MMF	CD16p Mono	UEVLD	-0.00036	0.99	1
MMF	CD16p Mono	UFC1	0.019	0.58	1
MMF	CD16p Mono	UFD1L	-0.0028	0.95	1
MMF	CD16p Mono	UFL1	-0.013	0.72	1
MMF	CD16p Mono	UFM1	-0.048	0.17	1
MMF	CD16p Mono	UFSP2	-0.071	0.13	1
MMF	CD16p Mono	UGCG	-0.018	0.8	1
MMF	CD16p Mono	UGDH	-0.12	0.05	1
MMF	CD16p Mono	UGDH-AS1	-0.07	0.62	1
MMF	CD16p Mono	UGGT1	0.0095	0.89	1
MMF	CD16p Mono	UGGT2	0.078	0.19	1
MMF	CD16p Mono	UGP2	-0.048	0.24	1
MMF	CD16p Mono	UHMK1	0.033	0.56	1
MMF	CD16p Mono	UHRF1	0.2	0.32	1
MMF	CD16p Mono	UHRF1BP1	0.016	0.89	1
MMF	CD16p Mono	UHRF1BP1L	-0.032	0.43	1
MMF	CD16p Mono	UHRF2	-0.0083	0.89	1
MMF	CD16p Mono	UIMC1	0.089	0.049	1
MMF	CD16p Mono	ULK1	0.028	0.81	1
MMF	CD16p Mono	ULK2	-0.076	0.31	1
MMF	CD16p Mono	ULK3	0.013	0.83	1
MMF	CD16p Mono	ULK4	-0.037	0.68	1
MMF	CD16p Mono	UMAD1	-0.016	0.73	1
MMF	CD16p Mono	UMODL1	-0.077	0.86	1
MMF	CD16p Mono	UMODL1-AS1	0.15	0.81	1
MMF	CD16p Mono	UMPS	-0.081	0.045	1
MMF	CD16p Mono	UNC119	0.0071	0.92	1
MMF	CD16p Mono	UNC119B	0.11	0.38	1
MMF	CD16p Mono	UNC13B	0.29	0.11	1
MMF	CD16p Mono	UNC13D	-0.013	0.77	1
MMF	CD16p Mono	UNC45A	-0.027	0.55	1
MMF	CD16p Mono	UNC50	-0.021	0.51	1
MMF	CD16p Mono	UNC5B	-0.12	0.68	1
MMF	CD16p Mono	UNC5CL	0.025	0.89	1
MMF	CD16p Mono	UNC93B1	-0.043	0.41	1
MMF	CD16p Mono	UNG	-0.068	0.28	1
MMF	CD16p Mono	UNK	-0.016	0.77	1
MMF	CD16p Mono	UNKL	0.12	0.12	1
MMF	CD16p Mono	UPF1	0.0057	0.92	1
MMF	CD16p Mono	UPF2	0.00037	0.99	1
MMF	CD16p Mono	UPF3A	-0.0014	0.98	1
MMF	CD16p Mono	UPF3B	0.021	0.7	1
MMF	CD16p Mono	UPK3A	0.063	0.73	1
MMF	CD16p Mono	UPP1	0.061	0.37	1
MMF	CD16p Mono	UPRT	-0.013	0.74	1
MMF	CD16p Mono	UQCC1	-0.023	0.62	1
MMF	CD16p Mono	UQCC2	-0.042	0.44	1
MMF	CD16p Mono	UQCC3	0.036	0.63	1
MMF	CD16p Mono	UQCR10	-0.04	0.4	1
MMF	CD16p Mono	UQCR11	-0.007	0.89	1
MMF	CD16p Mono	UQCRB	0.015	0.79	1
MMF	CD16p Mono	UQCRC1	-0.011	0.76	1
MMF	CD16p Mono	UQCRC2	-0.031	0.32	1
MMF	CD16p Mono	UQCRFS1	-0.013	0.7	1
MMF	CD16p Mono	UQCRH	-0.004	0.93	1
MMF	CD16p Mono	UQCRHL	0.16	0.27	1
MMF	CD16p Mono	UQCRQ	-0.014	0.8	1
MMF	CD16p Mono	URB1	0.065	0.65	1
MMF	CD16p Mono	URB1-AS1	-0.0078	0.95	1
MMF	CD16p Mono	URB2	-0.067	0.45	1
MMF	CD16p Mono	URGCP	-0.061	0.24	1
MMF	CD16p Mono	URI1	-0.057	0.19	1
MMF	CD16p Mono	URM1	0.004	0.92	1
MMF	CD16p Mono	UROD	0.05	0.14	1
MMF	CD16p Mono	UROS	0.0092	0.85	1
MMF	CD16p Mono	USB1	0.033	0.59	1
MMF	CD16p Mono	USE1	-0.0077	0.91	1
MMF	CD16p Mono	USF1	0.18	0.27	1
MMF	CD16p Mono	USF2	-0.037	0.7	1
MMF	CD16p Mono	USMG5	-0.12	0.075	1
MMF	CD16p Mono	USO1	-0.018	0.64	1
MMF	CD16p Mono	USP1	-0.041	0.3	1
MMF	CD16p Mono	USP10	-0.051	0.21	1
MMF	CD16p Mono	USP11	-0.04	0.42	1
MMF	CD16p Mono	USP12	0.013	0.84	1
MMF	CD16p Mono	USP13	0.045	0.75	1
MMF	CD16p Mono	USP14	-0.044	0.22	1
MMF	CD16p Mono	USP15	-0.042	0.47	1
MMF	CD16p Mono	USP16	0.026	0.52	1
MMF	CD16p Mono	USP18	-0.32	0.22	1
MMF	CD16p Mono	USP19	-0.015	0.66	1
MMF	CD16p Mono	USP20	-0.027	0.59	1
MMF	CD16p Mono	USP21	-0.042	0.5	1
MMF	CD16p Mono	USP22	0.056	0.47	1
MMF	CD16p Mono	USP24	0.04	0.55	1
MMF	CD16p Mono	USP25	-0.0073	0.87	1
MMF	CD16p Mono	USP27X	-0.3	0.12	1
MMF	CD16p Mono	USP27X-AS1	0.15	0.11	1
MMF	CD16p Mono	USP28	-0.11	0.054	1
MMF	CD16p Mono	USP3	-0.0042	0.89	1
MMF	CD16p Mono	USP3-AS1	0.12	0.29	1
MMF	CD16p Mono	USP30	-0.15	0.041	1
MMF	CD16p Mono	USP30-AS1	0.039	0.65	1
MMF	CD16p Mono	USP31	0.062	0.48	1
MMF	CD16p Mono	USP32	0.07	0.19	1
MMF	CD16p Mono	USP32P2	0.19	0.39	1
MMF	CD16p Mono	USP33	-0.034	0.41	1
MMF	CD16p Mono	USP34	0.071	0.25	1
MMF	CD16p Mono	USP35	-0.21	0.087	1
MMF	CD16p Mono	USP36	-0.027	0.66	1
MMF	CD16p Mono	USP37	-0.079	0.097	1
MMF	CD16p Mono	USP38	0.035	0.41	1
MMF	CD16p Mono	USP39	-0.029	0.3	1
MMF	CD16p Mono	USP4	0.01	0.73	1
MMF	CD16p Mono	USP40	0.074	0.29	1
MMF	CD16p Mono	USP42	-0.041	0.31	1
MMF	CD16p Mono	USP45	-0.079	0.43	1
MMF	CD16p Mono	USP46	0.055	0.64	1
MMF	CD16p Mono	USP47	-0.056	0.16	1
MMF	CD16p Mono	USP48	0.023	0.43	1
MMF	CD16p Mono	USP49	0.041	0.66	1
MMF	CD16p Mono	USP5	-0.055	0.16	1
MMF	CD16p Mono	USP54	0.031	0.83	1
MMF	CD16p Mono	USP6NL	-0.017	0.83	1
MMF	CD16p Mono	USP7	-0.043	0.52	1
MMF	CD16p Mono	USP8	-0.026	0.38	1
MMF	CD16p Mono	USP9X	-0.013	0.88	1
MMF	CD16p Mono	USPL1	-0.018	0.72	1
MMF	CD16p Mono	UST	0.037	0.75	1
MMF	CD16p Mono	UTP11L	-0.021	0.54	1
MMF	CD16p Mono	UTP14A	0.014	0.72	1
MMF	CD16p Mono	UTP14C	0.034	0.63	1
MMF	CD16p Mono	UTP15	0.05	0.37	1
MMF	CD16p Mono	UTP18	-0.07	0.042	1
MMF	CD16p Mono	UTP20	-0.003	0.97	1
MMF	CD16p Mono	UTP23	-0.032	0.4	1
MMF	CD16p Mono	UTP3	0.049	0.64	1
MMF	CD16p Mono	UTP6	-0.08	0.03	1
MMF	CD16p Mono	UTRN	0.035	0.58	1
MMF	CD16p Mono	UTS2	-0.28	0.53	1
MMF	CD16p Mono	UVRAG	-0.061	0.12	1
MMF	CD16p Mono	UVSSA	0.1	0.056	1
MMF	CD16p Mono	UXS1	-0.038	0.4	1
MMF	CD16p Mono	UXT	-0.083	0.11	1
MMF	CD16p Mono	VAC14	0.0075	0.84	1
MMF	CD16p Mono	VAMP1	0.07	0.43	1
MMF	CD16p Mono	VAMP2	0.065	0.16	1
MMF	CD16p Mono	VAMP3	-0.065	0.076	1
MMF	CD16p Mono	VAMP4	-0.02	0.66	1
MMF	CD16p Mono	VAMP5	0.2	0.056	1
MMF	CD16p Mono	VAMP8	-0.022	0.71	1
MMF	CD16p Mono	VANGL1	-0.052	0.75	1
MMF	CD16p Mono	VAPA	0.022	0.61	1
MMF	CD16p Mono	VAPB	-0.039	0.31	1
MMF	CD16p Mono	VARS	-0.013	0.8	1
MMF	CD16p Mono	VARS2	-0.12	0.2	1
MMF	CD16p Mono	VASH1	0.16	0.38	1
MMF	CD16p Mono	VASP	-0.019	0.72	1
MMF	CD16p Mono	VAT1	-0.032	0.58	1
MMF	CD16p Mono	VAV1	0.013	0.8	1
MMF	CD16p Mono	VAV2	-0.067	0.26	1
MMF	CD16p Mono	VAV3	0.074	0.22	1
MMF	CD16p Mono	VBP1	0.009	0.82	1
MMF	CD16p Mono	VCAN	0.026	0.88	1
MMF	CD16p Mono	VCL	-0.0026	0.97	1
MMF	CD16p Mono	VCP	-0.0099	0.83	1
MMF	CD16p Mono	VCPIP1	-0.031	0.55	1
MMF	CD16p Mono	VCPKMT	0.095	0.15	1
MMF	CD16p Mono	VDAC1	0.01	0.73	1
MMF	CD16p Mono	VDAC2	0.02	0.45	1
MMF	CD16p Mono	VDAC3	-0.048	0.088	1
MMF	CD16p Mono	VDR	-0.03	0.54	1
MMF	CD16p Mono	VEGFA	0.49	0.06	1
MMF	CD16p Mono	VENTX	0.11	0.55	1
MMF	CD16p Mono	VEZF1	-0.011	0.76	1
MMF	CD16p Mono	VEZT	-0.021	0.62	1
MMF	CD16p Mono	VGLL4	-0.026	0.71	1
MMF	CD16p Mono	VHL	0.012	0.86	1
MMF	CD16p Mono	VILL	-0.039	0.58	1
MMF	CD16p Mono	VIM	-0.002	0.97	1
MMF	CD16p Mono	VIM-AS1	0.048	0.45	1
MMF	CD16p Mono	VIMP	0.0042	0.92	1
MMF	CD16p Mono	VIPAS39	0.0074	0.86	1
MMF	CD16p Mono	VIPR1	0.067	0.45	1
MMF	CD16p Mono	VKORC1	-0.0063	0.87	1
MMF	CD16p Mono	VKORC1L1	0.062	0.37	1
MMF	CD16p Mono	VMA21	-0.034	0.41	1
MMF	CD16p Mono	VMAC	0.044	0.53	1
MMF	CD16p Mono	VMO1	-0.089	0.81	1
MMF	CD16p Mono	VMP1	0.0023	0.96	1
MMF	CD16p Mono	VNN1	-0.02	0.95	1
MMF	CD16p Mono	VNN2	0.11	0.58	1
MMF	CD16p Mono	VNN3	0.19	0.5	1
MMF	CD16p Mono	VOPP1	0.063	0.45	1
MMF	CD16p Mono	VPRBP	0.009	0.85	1
MMF	CD16p Mono	VPS11	-0.019	0.55	1
MMF	CD16p Mono	VPS13A	0.13	0.29	1
MMF	CD16p Mono	VPS13B	0.062	0.3	1
MMF	CD16p Mono	VPS13C	-0.031	0.63	1
MMF	CD16p Mono	VPS13D	0.047	0.59	1
MMF	CD16p Mono	VPS16	0.011	0.78	1
MMF	CD16p Mono	VPS18	-0.018	0.67	1
MMF	CD16p Mono	VPS25	-0.02	0.62	1
MMF	CD16p Mono	VPS26A	-0.057	0.18	1
MMF	CD16p Mono	VPS26B	-0.02	0.58	1
MMF	CD16p Mono	VPS28	-0.0059	0.89	1
MMF	CD16p Mono	VPS29	0.022	0.53	1
MMF	CD16p Mono	VPS33A	-0.0036	0.91	1
MMF	CD16p Mono	VPS33B	-0.02	0.58	1
MMF	CD16p Mono	VPS35	-0.034	0.38	1
MMF	CD16p Mono	VPS36	0.016	0.66	1
MMF	CD16p Mono	VPS37A	0.0097	0.81	1
MMF	CD16p Mono	VPS37B	-0.0063	0.9	1
MMF	CD16p Mono	VPS37C	-0.13	0.059	1
MMF	CD16p Mono	VPS39	-0.029	0.41	1
MMF	CD16p Mono	VPS41	0.031	0.44	1
MMF	CD16p Mono	VPS45	0.064	0.065	1
MMF	CD16p Mono	VPS4A	0.022	0.39	1
MMF	CD16p Mono	VPS4B	-0.036	0.34	1
MMF	CD16p Mono	VPS50	-0.043	0.34	1
MMF	CD16p Mono	VPS51	-0.013	0.8	1
MMF	CD16p Mono	VPS52	0.012	0.68	1
MMF	CD16p Mono	VPS53	0.21	0.05	1
MMF	CD16p Mono	VPS54	-0.039	0.44	1
MMF	CD16p Mono	VPS72	-0.022	0.49	1
MMF	CD16p Mono	VPS8	-0.0031	0.96	1
MMF	CD16p Mono	VPS9D1	0.0087	0.93	1
MMF	CD16p Mono	VRK1	0.0074	0.86	1
MMF	CD16p Mono	VRK2	0.028	0.63	1
MMF	CD16p Mono	VRK3	-0.00021	0.99	1
MMF	CD16p Mono	VSIG10L	-0.27	0.17	1
MMF	CD16p Mono	VSIG4	0.28	0.51	1
MMF	CD16p Mono	VSTM1	-0.023	0.92	1
MMF	CD16p Mono	VTA1	-0.054	0.24	1
MMF	CD16p Mono	VTI1A	0.054	0.098	1
MMF	CD16p Mono	VTI1B	-0.015	0.72	1
MMF	CD16p Mono	VWA5A	0.069	0.42	1
MMF	CD16p Mono	VWA8	0.068	0.43	1
MMF	CD16p Mono	VWA9	0.0095	0.84	1
MMF	CD16p Mono	WAC	0.0061	0.9	1
MMF	CD16p Mono	WAC-AS1	0.11	0.1	1
MMF	CD16p Mono	WAPL	-0.026	0.39	1
MMF	CD16p Mono	WARS	0.063	0.44	1
MMF	CD16p Mono	WARS2	-0.11	0.075	1
MMF	CD16p Mono	WAS	-0.05	0.49	1
MMF	CD16p Mono	WASF1	0.2	0.31	1
MMF	CD16p Mono	WASF2	0.076	0.13	1
MMF	CD16p Mono	WASH1	-0.017	0.86	1
MMF	CD16p Mono	WASH2P	0.089	0.21	1
MMF	CD16p Mono	WASH3P	0.044	0.52	1
MMF	CD16p Mono	WASH7P	0.025	0.8	1
MMF	CD16p Mono	WASL	-0.08	0.19	1
MMF	CD16p Mono	WBP11	-0.027	0.45	1
MMF	CD16p Mono	WBP1L	-0.048	0.42	1
MMF	CD16p Mono	WBP2	-0.011	0.77	1
MMF	CD16p Mono	WBP4	0.0054	0.91	1
MMF	CD16p Mono	WBSCR16	-0.028	0.48	1
MMF	CD16p Mono	WBSCR22	-0.00098	0.98	1
MMF	CD16p Mono	WBSCR27	0.13	0.73	1
MMF	CD16p Mono	WDFY1	-0.041	0.53	1
MMF	CD16p Mono	WDFY2	0.093	0.011	1
MMF	CD16p Mono	WDFY3	-0.025	0.74	1
MMF	CD16p Mono	WDFY4	0.048	0.63	1
MMF	CD16p Mono	WDHD1	0.03	0.79	1
MMF	CD16p Mono	WDPCP	-0.035	0.62	1
MMF	CD16p Mono	WDR1	-0.025	0.45	1
MMF	CD16p Mono	WDR11	0.00049	0.99	1
MMF	CD16p Mono	WDR12	0.0075	0.91	1
MMF	CD16p Mono	WDR13	0.015	0.74	1
MMF	CD16p Mono	WDR17	0.18	0.25	1
MMF	CD16p Mono	WDR18	0.057	0.4	1
MMF	CD16p Mono	WDR19	0.083	0.48	1
MMF	CD16p Mono	WDR20	-0.046	0.29	1
MMF	CD16p Mono	WDR24	0.053	0.33	1
MMF	CD16p Mono	WDR25	-0.093	0.15	1
MMF	CD16p Mono	WDR26	0.13	0.28	1
MMF	CD16p Mono	WDR27	0.049	0.63	1
MMF	CD16p Mono	WDR3	-0.041	0.46	1
MMF	CD16p Mono	WDR33	0.016	0.6	1
MMF	CD16p Mono	WDR34	-0.059	0.59	1
MMF	CD16p Mono	WDR35	0.028	0.81	1
MMF	CD16p Mono	WDR36	-0.042	0.47	1
MMF	CD16p Mono	WDR37	0.049	0.39	1
MMF	CD16p Mono	WDR4	0.016	0.83	1
MMF	CD16p Mono	WDR41	-0.013	0.76	1
MMF	CD16p Mono	WDR43	-0.014	0.81	1
MMF	CD16p Mono	WDR44	-0.041	0.43	1
MMF	CD16p Mono	WDR45	0.023	0.5	1
MMF	CD16p Mono	WDR45B	-0.019	0.57	1
MMF	CD16p Mono	WDR46	-0.018	0.62	1
MMF	CD16p Mono	WDR47	-0.066	0.18	1
MMF	CD16p Mono	WDR48	-0.075	0.11	1
MMF	CD16p Mono	WDR49	0.13	0.65	1
MMF	CD16p Mono	WDR5	0.016	0.8	1
MMF	CD16p Mono	WDR53	0.024	0.64	1
MMF	CD16p Mono	WDR54	0.038	0.64	1
MMF	CD16p Mono	WDR55	-0.017	0.61	1
MMF	CD16p Mono	WDR59	0.066	0.14	1
MMF	CD16p Mono	WDR5B	-0.088	0.26	1
MMF	CD16p Mono	WDR6	0.003	0.96	1
MMF	CD16p Mono	WDR60	0.073	0.41	1
MMF	CD16p Mono	WDR61	-0.046	0.12	1
MMF	CD16p Mono	WDR62	0.12	0.44	1
MMF	CD16p Mono	WDR7	0.073	0.23	1
MMF	CD16p Mono	WDR70	0.016	0.69	1
MMF	CD16p Mono	WDR73	0.062	0.17	1
MMF	CD16p Mono	WDR74	-0.031	0.54	1
MMF	CD16p Mono	WDR75	-0.066	0.17	1
MMF	CD16p Mono	WDR76	0.25	0.15	1
MMF	CD16p Mono	WDR77	-0.062	0.15	1
MMF	CD16p Mono	WDR81	-0.078	0.32	1
MMF	CD16p Mono	WDR82	-0.064	0.18	1
MMF	CD16p Mono	WDR83	-0.0051	0.92	1
MMF	CD16p Mono	WDR83OS	-0.043	0.41	1
MMF	CD16p Mono	WDR88	0.14	0.27	1
MMF	CD16p Mono	WDR89	-0.039	0.55	1
MMF	CD16p Mono	WDR90	-0.039	0.73	1
MMF	CD16p Mono	WDR91	-0.039	0.51	1
MMF	CD16p Mono	WDR92	-0.00087	0.99	1
MMF	CD16p Mono	WDSUB1	0.037	0.52	1
MMF	CD16p Mono	WDTC1	0.087	0.3	1
MMF	CD16p Mono	WDYHV1	0.09	0.26	1
MMF	CD16p Mono	WFS1	0.067	0.77	1
MMF	CD16p Mono	WHAMM	0.047	0.43	1
MMF	CD16p Mono	WHAMMP1	0.013	0.89	1
MMF	CD16p Mono	WHAMMP3	0.03	0.79	1
MMF	CD16p Mono	WHSC1	0.059	0.28	1
MMF	CD16p Mono	WHSC1L1	0.026	0.39	1
MMF	CD16p Mono	WIBG	-0.054	0.21	1
MMF	CD16p Mono	WIPF1	-0.09	0.064	1
MMF	CD16p Mono	WIPF2	-0.0028	0.95	1
MMF	CD16p Mono	WIPI1	0.084	0.15	1
MMF	CD16p Mono	WIPI2	-0.0082	0.82	1
MMF	CD16p Mono	WIZ	0.029	0.74	1
MMF	CD16p Mono	WLS	-0.028	0.85	1
MMF	CD16p Mono	WNK1	0.027	0.64	1
MMF	CD16p Mono	WNT5B	-0.27	0.25	1
MMF	CD16p Mono	WRAP53	-0.08	0.13	1
MMF	CD16p Mono	WRAP73	-0.02	0.56	1
MMF	CD16p Mono	WRB	0.059	0.33	1
MMF	CD16p Mono	WRN	0.034	0.71	1
MMF	CD16p Mono	WRNIP1	-0.052	0.13	1
MMF	CD16p Mono	WSB1	-0.0091	0.82	1
MMF	CD16p Mono	WSB2	-0.0032	0.94	1
MMF	CD16p Mono	WTAP	-0.027	0.44	1
MMF	CD16p Mono	WWC2	0.013	0.85	1
MMF	CD16p Mono	WWC3	0.11	0.099	1
MMF	CD16p Mono	WWOX	0.091	0.19	1
MMF	CD16p Mono	WWP1	0.13	0.044	1
MMF	CD16p Mono	WWP2	-0.034	0.32	1
MMF	CD16p Mono	XAB2	0.04	0.8	1
MMF	CD16p Mono	XAF1	-0.19	0.2	1
MMF	CD16p Mono	XBP1	0.02	0.73	1
MMF	CD16p Mono	XIAP	0.037	0.46	1
MMF	CD16p Mono	XIST	-0.1	0.56	1
MMF	CD16p Mono	XKR8	0.24	0.046	1
MMF	CD16p Mono	XPA	-0.0022	0.97	1
MMF	CD16p Mono	XPC	-0.079	0.17	1
MMF	CD16p Mono	XPNPEP1	-0.0064	0.85	1
MMF	CD16p Mono	XPNPEP2	0.17	0.24	1
MMF	CD16p Mono	XPNPEP3	0.049	0.47	1
MMF	CD16p Mono	XPO1	-0.02	0.76	1
MMF	CD16p Mono	XPO4	0.011	0.86	1
MMF	CD16p Mono	XPO5	-0.00065	0.99	1
MMF	CD16p Mono	XPO6	-0.051	0.51	1
MMF	CD16p Mono	XPO7	-0.059	0.23	1
MMF	CD16p Mono	XPOT	0.003	0.94	1
MMF	CD16p Mono	XPR1	0.21	0.26	1
MMF	CD16p Mono	XRCC1	-0.011	0.83	1
MMF	CD16p Mono	XRCC3	-0.055	0.48	1
MMF	CD16p Mono	XRCC4	-0.00021	1	1
MMF	CD16p Mono	XRCC5	-0.0088	0.78	1
MMF	CD16p Mono	XRCC6	-0.021	0.39	1
MMF	CD16p Mono	XRCC6BP1	0.016	0.94	1
MMF	CD16p Mono	XRN1	-0.076	0.31	1
MMF	CD16p Mono	XRN2	-0.024	0.4	1
MMF	CD16p Mono	XRRA1	0.31	0.068	1
MMF	CD16p Mono	XXYLT1	-0.011	0.89	1
MMF	CD16p Mono	XYLB	-0.048	0.68	1
MMF	CD16p Mono	XYLT1	0.067	0.52	1
MMF	CD16p Mono	XYLT2	0.1	0.22	1
MMF	CD16p Mono	YAE1D1	-0.084	0.25	1
MMF	CD16p Mono	YAF2	0.017	0.78	1
MMF	CD16p Mono	YARS	0.012	0.75	1
MMF	CD16p Mono	YARS2	0.0094	0.82	1
MMF	CD16p Mono	YBEY	0.12	0.3	1
MMF	CD16p Mono	YBX1	-0.0066	0.9	1
MMF	CD16p Mono	YBX3	-0.013	0.85	1
MMF	CD16p Mono	YDJC	0.038	0.65	1
MMF	CD16p Mono	YEATS2	-0.014	0.79	1
MMF	CD16p Mono	YEATS4	-0.11	0.21	1
MMF	CD16p Mono	YIF1A	-0.014	0.76	1
MMF	CD16p Mono	YIF1B	-0.021	0.75	1
MMF	CD16p Mono	YIPF1	0.0053	0.89	1
MMF	CD16p Mono	YIPF2	0.081	0.25	1
MMF	CD16p Mono	YIPF3	-0.0042	0.89	1
MMF	CD16p Mono	YIPF4	-0.066	0.11	1
MMF	CD16p Mono	YIPF5	-0.036	0.33	1
MMF	CD16p Mono	YIPF6	-0.042	0.23	1
MMF	CD16p Mono	YJEFN3	0.23	0.094	1
MMF	CD16p Mono	YKT6	-0.046	0.31	1
MMF	CD16p Mono	YLPM1	-0.032	0.61	1
MMF	CD16p Mono	YME1L1	-0.058	0.13	1
MMF	CD16p Mono	YOD1	0.041	0.61	1
MMF	CD16p Mono	YPEL1	-0.1	0.4	1
MMF	CD16p Mono	YPEL2	0.059	0.24	1
MMF	CD16p Mono	YPEL3	0.015	0.83	1
MMF	CD16p Mono	YPEL5	0.012	0.8	1
MMF	CD16p Mono	YRDC	-0.006	0.92	1
MMF	CD16p Mono	YTHDC1	0.091	0.14	1
MMF	CD16p Mono	YTHDC2	0.0029	0.95	1
MMF	CD16p Mono	YTHDF1	0.018	0.57	1
MMF	CD16p Mono	YTHDF2	-0.0039	0.88	1
MMF	CD16p Mono	YTHDF3	-0.074	0.11	1
MMF	CD16p Mono	YWHAB	0.012	0.66	1
MMF	CD16p Mono	YWHAE	-0.055	0.14	1
MMF	CD16p Mono	YWHAG	0.018	0.84	1
MMF	CD16p Mono	YWHAH	-0.024	0.62	1
MMF	CD16p Mono	YWHAQ	-0.0098	0.79	1
MMF	CD16p Mono	YWHAZ	-0.017	0.62	1
MMF	CD16p Mono	YY1	-0.056	0.2	1
MMF	CD16p Mono	YY1AP1	-0.038	0.2	1
MMF	CD16p Mono	YY2	0.15	0.35	1
MMF	CD16p Mono	ZADH2	-0.021	0.81	1
MMF	CD16p Mono	ZAK	0.05	0.51	1
MMF	CD16p Mono	ZBED3	0.0059	0.98	1
MMF	CD16p Mono	ZBED4	-0.025	0.68	1
MMF	CD16p Mono	ZBED5	0.034	0.49	1
MMF	CD16p Mono	ZBED5-AS1	0.033	0.65	1
MMF	CD16p Mono	ZBED6	-0.14	0.38	1
MMF	CD16p Mono	ZBED6CL	-0.09	0.56	1
MMF	CD16p Mono	ZBED8	0.19	0.18	1
MMF	CD16p Mono	ZBP1	-0.28	0.21	1
MMF	CD16p Mono	ZBTB1	-0.034	0.43	1
MMF	CD16p Mono	ZBTB10	-0.05	0.66	1
MMF	CD16p Mono	ZBTB11	-0.034	0.56	1
MMF	CD16p Mono	ZBTB11-AS1	0.14	0.14	1
MMF	CD16p Mono	ZBTB14	0.0073	0.87	1
MMF	CD16p Mono	ZBTB16	0.63	0.19	1
MMF	CD16p Mono	ZBTB17	0.028	0.57	1
MMF	CD16p Mono	ZBTB18	0.15	0.15	1
MMF	CD16p Mono	ZBTB2	-0.016	0.73	1
MMF	CD16p Mono	ZBTB20	0.022	0.7	1
MMF	CD16p Mono	ZBTB21	-0.16	0.082	1
MMF	CD16p Mono	ZBTB22	0.037	0.58	1
MMF	CD16p Mono	ZBTB24	0.026	0.52	1
MMF	CD16p Mono	ZBTB25	-0.031	0.67	1
MMF	CD16p Mono	ZBTB26	0.062	0.52	1
MMF	CD16p Mono	ZBTB3	-0.067	0.27	1
MMF	CD16p Mono	ZBTB33	0.013	0.82	1
MMF	CD16p Mono	ZBTB34	-0.011	0.87	1
MMF	CD16p Mono	ZBTB37	0.088	0.46	1
MMF	CD16p Mono	ZBTB38	0.082	0.21	1
MMF	CD16p Mono	ZBTB39	-0.0018	0.98	1
MMF	CD16p Mono	ZBTB4	-0.067	0.49	1
MMF	CD16p Mono	ZBTB40	0.00033	1	1
MMF	CD16p Mono	ZBTB41	-0.077	0.37	1
MMF	CD16p Mono	ZBTB42	-0.022	0.91	1
MMF	CD16p Mono	ZBTB43	0.058	0.12	1
MMF	CD16p Mono	ZBTB44	0.0046	0.95	1
MMF	CD16p Mono	ZBTB45	-0.11	0.2	1
MMF	CD16p Mono	ZBTB46	0.17	0.35	1
MMF	CD16p Mono	ZBTB47	0.21	0.15	1
MMF	CD16p Mono	ZBTB48	-0.017	0.67	1
MMF	CD16p Mono	ZBTB49	-0.15	0.02	1
MMF	CD16p Mono	ZBTB5	0.0061	0.96	1
MMF	CD16p Mono	ZBTB6	-0.058	0.47	1
MMF	CD16p Mono	ZBTB7A	0.01	0.9	1
MMF	CD16p Mono	ZBTB7B	0.027	0.72	1
MMF	CD16p Mono	ZBTB7C	-0.52	0.098	1
MMF	CD16p Mono	ZBTB8OS	-0.016	0.69	1
MMF	CD16p Mono	ZBTB9	-0.14	0.08	1
MMF	CD16p Mono	ZC2HC1A	0.15	0.068	1
MMF	CD16p Mono	ZC2HC1C	-0.13	0.4	1
MMF	CD16p Mono	ZC3H10	-0.087	0.09	1
MMF	CD16p Mono	ZC3H11A	0.0015	0.97	1
MMF	CD16p Mono	ZC3H12A	0.093	0.28	1
MMF	CD16p Mono	ZC3H12C	0.37	0.25	1
MMF	CD16p Mono	ZC3H12D	-0.022	0.79	1
MMF	CD16p Mono	ZC3H13	0.0093	0.76	1
MMF	CD16p Mono	ZC3H14	0.023	0.5	1
MMF	CD16p Mono	ZC3H15	-0.05	0.13	1
MMF	CD16p Mono	ZC3H18	0.014	0.78	1
MMF	CD16p Mono	ZC3H3	0.044	0.43	1
MMF	CD16p Mono	ZC3H4	0.045	0.58	1
MMF	CD16p Mono	ZC3H6	0.0048	0.96	1
MMF	CD16p Mono	ZC3H7A	0.041	0.21	1
MMF	CD16p Mono	ZC3H7B	0.13	0.13	1
MMF	CD16p Mono	ZC3H8	0.097	0.22	1
MMF	CD16p Mono	ZC3HAV1	-0.046	0.42	1
MMF	CD16p Mono	ZC3HC1	-0.036	0.42	1
MMF	CD16p Mono	ZC4H2	-0.099	0.45	1
MMF	CD16p Mono	ZCCHC10	-0.064	0.22	1
MMF	CD16p Mono	ZCCHC11	0.094	0.18	1
MMF	CD16p Mono	ZCCHC14	0.057	0.62	1
MMF	CD16p Mono	ZCCHC17	-0.067	0.12	1
MMF	CD16p Mono	ZCCHC2	-0.26	0.046	1
MMF	CD16p Mono	ZCCHC24	0.064	0.69	1
MMF	CD16p Mono	ZCCHC3	-0.021	0.72	1
MMF	CD16p Mono	ZCCHC4	0.062	0.22	1
MMF	CD16p Mono	ZCCHC6	0.081	0.33	1
MMF	CD16p Mono	ZCCHC7	0.036	0.41	1
MMF	CD16p Mono	ZCCHC8	-0.061	0.13	1
MMF	CD16p Mono	ZCCHC9	0.057	0.16	1
MMF	CD16p Mono	ZCRB1	-0.078	0.11	1
MMF	CD16p Mono	ZCWPW1	0.16	0.017	1
MMF	CD16p Mono	ZCWPW2	0.11	0.41	1
MMF	CD16p Mono	ZDHHC1	-0.055	0.65	1
MMF	CD16p Mono	ZDHHC12	-0.023	0.68	1
MMF	CD16p Mono	ZDHHC13	-0.078	0.15	1
MMF	CD16p Mono	ZDHHC14	0.13	0.24	1
MMF	CD16p Mono	ZDHHC16	-0.026	0.51	1
MMF	CD16p Mono	ZDHHC17	0.018	0.7	1
MMF	CD16p Mono	ZDHHC18	-0.095	0.35	1
MMF	CD16p Mono	ZDHHC2	-0.031	0.72	1
MMF	CD16p Mono	ZDHHC20	-0.019	0.75	1
MMF	CD16p Mono	ZDHHC21	0.054	0.56	1
MMF	CD16p Mono	ZDHHC23	-0.012	0.94	1
MMF	CD16p Mono	ZDHHC24	0.019	0.78	1
MMF	CD16p Mono	ZDHHC3	-0.033	0.29	1
MMF	CD16p Mono	ZDHHC4	-0.052	0.3	1
MMF	CD16p Mono	ZDHHC5	-0.069	0.16	1
MMF	CD16p Mono	ZDHHC6	-0.028	0.46	1
MMF	CD16p Mono	ZDHHC7	-0.028	0.41	1
MMF	CD16p Mono	ZDHHC8	-0.11	0.31	1
MMF	CD16p Mono	ZDHHC9	0.051	0.63	1
MMF	CD16p Mono	ZEB2	0.028	0.47	1
MMF	CD16p Mono	ZEB2-AS1	0.16	0.25	1
MMF	CD16p Mono	ZER1	-0.005	0.9	1
MMF	CD16p Mono	ZFAND1	0.013	0.81	1
MMF	CD16p Mono	ZFAND2A	0.04	0.52	1
MMF	CD16p Mono	ZFAND2B	0.047	0.28	1
MMF	CD16p Mono	ZFAND3	0.096	0.28	1
MMF	CD16p Mono	ZFAND4	0.033	0.51	1
MMF	CD16p Mono	ZFAND5	-0.028	0.62	1
MMF	CD16p Mono	ZFAND6	-0.017	0.69	1
MMF	CD16p Mono	ZFAS1	-0.015	0.85	1
MMF	CD16p Mono	ZFAT	-0.015	0.83	1
MMF	CD16p Mono	ZFC3H1	0.041	0.42	1
MMF	CD16p Mono	ZFHX3	-0.016	0.84	1
MMF	CD16p Mono	ZFP1	-0.043	0.56	1
MMF	CD16p Mono	ZFP14	-0.14	0.069	1
MMF	CD16p Mono	ZFP28	0.05	0.85	1
MMF	CD16p Mono	ZFP3	-0.03	0.72	1
MMF	CD16p Mono	ZFP30	-0.32	0.2	1
MMF	CD16p Mono	ZFP36	0.071	0.58	1
MMF	CD16p Mono	ZFP36L1	0.12	0.35	1
MMF	CD16p Mono	ZFP36L2	0.022	0.75	1
MMF	CD16p Mono	ZFP37	0.11	0.63	1
MMF	CD16p Mono	ZFP41	0.016	0.85	1
MMF	CD16p Mono	ZFP57	-0.51	0.28	1
MMF	CD16p Mono	ZFP62	-0.018	0.79	1
MMF	CD16p Mono	ZFP64	-0.041	0.51	1
MMF	CD16p Mono	ZFP69	0.032	0.65	1
MMF	CD16p Mono	ZFP69B	-0.14	0.38	1
MMF	CD16p Mono	ZFP82	-0.31	0.017	1
MMF	CD16p Mono	ZFP90	0.038	0.59	1
MMF	CD16p Mono	ZFP91	-0.014	0.83	1
MMF	CD16p Mono	ZFPL1	-0.0022	0.97	1
MMF	CD16p Mono	ZFPM1	-0.096	0.63	1
MMF	CD16p Mono	ZFR	-0.042	0.27	1
MMF	CD16p Mono	ZFX	-0.051	0.15	1
MMF	CD16p Mono	ZFYVE1	-0.043	0.34	1
MMF	CD16p Mono	ZFYVE16	-0.028	0.54	1
MMF	CD16p Mono	ZFYVE19	0.005	0.92	1
MMF	CD16p Mono	ZFYVE21	-0.069	0.087	1
MMF	CD16p Mono	ZFYVE26	-0.011	0.88	1
MMF	CD16p Mono	ZFYVE27	0.016	0.71	1
MMF	CD16p Mono	ZFYVE28	-0.29	0.15	1
MMF	CD16p Mono	ZG16B	-0.0067	0.95	1
MMF	CD16p Mono	ZGLP1	-0.079	0.54	1
MMF	CD16p Mono	ZGPAT	0.016	0.72	1
MMF	CD16p Mono	ZGRF1	-0.049	0.62	1
MMF	CD16p Mono	ZHX1	-0.044	0.28	1
MMF	CD16p Mono	ZHX2	0.035	0.65	1
MMF	CD16p Mono	ZHX3	0.11	0.39	1
MMF	CD16p Mono	ZIK1	-0.12	0.33	1
MMF	CD16p Mono	ZKSCAN1	-0.0047	0.91	1
MMF	CD16p Mono	ZKSCAN2	0.045	0.72	1
MMF	CD16p Mono	ZKSCAN3	-0.081	0.22	1
MMF	CD16p Mono	ZKSCAN4	-0.035	0.59	1
MMF	CD16p Mono	ZKSCAN5	0.011	0.82	1
MMF	CD16p Mono	ZKSCAN7	0.04	0.69	1
MMF	CD16p Mono	ZKSCAN8	0.025	0.77	1
MMF	CD16p Mono	ZMAT1	0.049	0.56	1
MMF	CD16p Mono	ZMAT2	0.0034	0.93	1
MMF	CD16p Mono	ZMAT3	-0.0084	0.91	1
MMF	CD16p Mono	ZMAT5	-0.031	0.54	1
MMF	CD16p Mono	ZMIZ1	-0.0096	0.85	1
MMF	CD16p Mono	ZMIZ2	0.042	0.56	1
MMF	CD16p Mono	ZMPSTE24	-0.062	0.14	1
MMF	CD16p Mono	ZMYM1	-0.064	0.23	1
MMF	CD16p Mono	ZMYM2	-0.02	0.69	1
MMF	CD16p Mono	ZMYM3	0.018	0.81	1
MMF	CD16p Mono	ZMYM4	-0.036	0.34	1
MMF	CD16p Mono	ZMYM5	0.048	0.31	1
MMF	CD16p Mono	ZMYM6	0.019	0.65	1
MMF	CD16p Mono	ZMYM6NB	0.01	0.79	1
MMF	CD16p Mono	ZMYND11	-0.089	0.22	1
MMF	CD16p Mono	ZMYND12	-0.036	0.83	1
MMF	CD16p Mono	ZMYND15	-0.034	0.76	1
MMF	CD16p Mono	ZMYND19	0.1	0.12	1
MMF	CD16p Mono	ZMYND8	0.041	0.39	1
MMF	CD16p Mono	ZNF10	-0.14	0.3	1
MMF	CD16p Mono	ZNF100	-0.14	0.14	1
MMF	CD16p Mono	ZNF101	-0.083	0.097	1
MMF	CD16p Mono	ZNF106	0.0034	0.92	1
MMF	CD16p Mono	ZNF107	-0.23	0.045	1
MMF	CD16p Mono	ZNF117	-0.014	0.89	1
MMF	CD16p Mono	ZNF12	-0.034	0.53	1
MMF	CD16p Mono	ZNF121	0.009	0.94	1
MMF	CD16p Mono	ZNF124	-0.16	0.034	1
MMF	CD16p Mono	ZNF131	0.019	0.68	1
MMF	CD16p Mono	ZNF132	-0.092	0.44	1
MMF	CD16p Mono	ZNF133	-0.033	0.59	1
MMF	CD16p Mono	ZNF134	-0.042	0.54	1
MMF	CD16p Mono	ZNF136	-0.1	0.042	1
MMF	CD16p Mono	ZNF137P	-0.14	0.42	1
MMF	CD16p Mono	ZNF138	-0.33	0.0018	1
MMF	CD16p Mono	ZNF14	-0.21	0.035	1
MMF	CD16p Mono	ZNF140	-0.086	0.068	1
MMF	CD16p Mono	ZNF141	-0.055	0.44	1
MMF	CD16p Mono	ZNF142	-0.033	0.7	1
MMF	CD16p Mono	ZNF143	-0.002	0.96	1
MMF	CD16p Mono	ZNF146	-0.12	0.041	1
MMF	CD16p Mono	ZNF148	0.013	0.7	1
MMF	CD16p Mono	ZNF155	-0.025	0.77	1
MMF	CD16p Mono	ZNF16	0.0065	0.93	1
MMF	CD16p Mono	ZNF160	-0.049	0.44	1
MMF	CD16p Mono	ZNF165	-0.01	0.94	1
MMF	CD16p Mono	ZNF169	0.011	0.87	1
MMF	CD16p Mono	ZNF17	-0.077	0.36	1
MMF	CD16p Mono	ZNF174	-0.053	0.33	1
MMF	CD16p Mono	ZNF175	-0.09	0.39	1
MMF	CD16p Mono	ZNF18	0.032	0.47	1
MMF	CD16p Mono	ZNF180	-0.13	0.054	1
MMF	CD16p Mono	ZNF181	-0.033	0.7	1
MMF	CD16p Mono	ZNF182	-0.0097	0.88	1
MMF	CD16p Mono	ZNF184	-0.074	0.23	1
MMF	CD16p Mono	ZNF185	-0.074	0.55	1
MMF	CD16p Mono	ZNF189	-0.095	0.23	1
MMF	CD16p Mono	ZNF19	-0.12	0.23	1
MMF	CD16p Mono	ZNF195	-0.0096	0.83	1
MMF	CD16p Mono	ZNF197	-0.13	0.055	1
MMF	CD16p Mono	ZNF2	-0.027	0.73	1
MMF	CD16p Mono	ZNF200	-0.19	0.0025	1
MMF	CD16p Mono	ZNF202	-0.021	0.74	1
MMF	CD16p Mono	ZNF205	0.27	0.26	1
MMF	CD16p Mono	ZNF207	-0.02	0.47	1
MMF	CD16p Mono	ZNF211	-0.027	0.57	1
MMF	CD16p Mono	ZNF212	-0.0048	0.92	1
MMF	CD16p Mono	ZNF213	-0.053	0.47	1
MMF	CD16p Mono	ZNF213-AS1	0.095	0.38	1
MMF	CD16p Mono	ZNF217	-0.014	0.89	1
MMF	CD16p Mono	ZNF22	-0.063	0.25	1
MMF	CD16p Mono	ZNF221	0.059	0.79	1
MMF	CD16p Mono	ZNF222	-0.25	0.021	1
MMF	CD16p Mono	ZNF223	-0.087	0.3	1
MMF	CD16p Mono	ZNF224	0.075	0.29	1
MMF	CD16p Mono	ZNF225	-0.01	0.9	1
MMF	CD16p Mono	ZNF226	0.021	0.71	1
MMF	CD16p Mono	ZNF227	-0.07	0.26	1
MMF	CD16p Mono	ZNF23	0.0074	0.9	1
MMF	CD16p Mono	ZNF230	-0.12	0.16	1
MMF	CD16p Mono	ZNF232	-0.074	0.28	1
MMF	CD16p Mono	ZNF234	-0.054	0.49	1
MMF	CD16p Mono	ZNF235	-0.08	0.34	1
MMF	CD16p Mono	ZNF236	0.07	0.16	1
MMF	CD16p Mono	ZNF24	0.0074	0.79	1
MMF	CD16p Mono	ZNF248	0.059	0.51	1
MMF	CD16p Mono	ZNF25	-0.0048	0.93	1
MMF	CD16p Mono	ZNF250	-0.053	0.4	1
MMF	CD16p Mono	ZNF251	0.012	0.86	1
MMF	CD16p Mono	ZNF252P	-0.19	0.02	1
MMF	CD16p Mono	ZNF252P-AS1	0.019	0.93	1
MMF	CD16p Mono	ZNF253	-0.031	0.79	1
MMF	CD16p Mono	ZNF254	-0.17	0.054	1
MMF	CD16p Mono	ZNF256	-0.38	0.027	1
MMF	CD16p Mono	ZNF26	-0.022	0.68	1
MMF	CD16p Mono	ZNF260	-0.12	0.15	1
MMF	CD16p Mono	ZNF263	-0.028	0.46	1
MMF	CD16p Mono	ZNF264	-0.017	0.8	1
MMF	CD16p Mono	ZNF266	0.022	0.73	1
MMF	CD16p Mono	ZNF267	-0.073	0.13	1
MMF	CD16p Mono	ZNF268	-0.09	0.18	1
MMF	CD16p Mono	ZNF271P	0.021	0.65	1
MMF	CD16p Mono	ZNF273	-0.17	0.05	1
MMF	CD16p Mono	ZNF274	0.024	0.68	1
MMF	CD16p Mono	ZNF275	0.032	0.71	1
MMF	CD16p Mono	ZNF276	0.07	0.14	1
MMF	CD16p Mono	ZNF277	-0.0075	0.86	1
MMF	CD16p Mono	ZNF28	-0.11	0.15	1
MMF	CD16p Mono	ZNF280B	-0.18	0.19	1
MMF	CD16p Mono	ZNF280C	-0.2	0.029	1
MMF	CD16p Mono	ZNF280D	0.085	0.16	1
MMF	CD16p Mono	ZNF281	0.03	0.59	1
MMF	CD16p Mono	ZNF282	0.031	0.76	1
MMF	CD16p Mono	ZNF283	0.067	0.49	1
MMF	CD16p Mono	ZNF285	-0.45	0.062	1
MMF	CD16p Mono	ZNF286A	0.00017	1	1
MMF	CD16p Mono	ZNF287	-0.064	0.56	1
MMF	CD16p Mono	ZNF292	0.028	0.57	1
MMF	CD16p Mono	ZNF296	-0.09	0.26	1
MMF	CD16p Mono	ZNF3	0.03	0.45	1
MMF	CD16p Mono	ZNF300	0.19	0.13	1
MMF	CD16p Mono	ZNF302	-0.014	0.83	1
MMF	CD16p Mono	ZNF304	-0.26	0.065	1
MMF	CD16p Mono	ZNF316	-0.045	0.66	1
MMF	CD16p Mono	ZNF317	-0.03	0.38	1
MMF	CD16p Mono	ZNF318	0.063	0.37	1
MMF	CD16p Mono	ZNF319	-0.045	0.52	1
MMF	CD16p Mono	ZNF32	0.011	0.86	1
MMF	CD16p Mono	ZNF32-AS2	0.17	0.28	1
MMF	CD16p Mono	ZNF320	-0.069	0.45	1
MMF	CD16p Mono	ZNF322	0.037	0.55	1
MMF	CD16p Mono	ZNF324	0.019	0.74	1
MMF	CD16p Mono	ZNF324B	-0.23	0.092	1
MMF	CD16p Mono	ZNF326	-0.016	0.77	1
MMF	CD16p Mono	ZNF329	-0.19	0.33	1
MMF	CD16p Mono	ZNF330	-0.016	0.71	1
MMF	CD16p Mono	ZNF331	-0.027	0.72	1
MMF	CD16p Mono	ZNF333	0.036	0.39	1
MMF	CD16p Mono	ZNF335	0.025	0.61	1
MMF	CD16p Mono	ZNF337	-0.049	0.37	1
MMF	CD16p Mono	ZNF33A	0.03	0.51	1
MMF	CD16p Mono	ZNF33B	-0.012	0.89	1
MMF	CD16p Mono	ZNF34	0.029	0.58	1
MMF	CD16p Mono	ZNF341	-0.067	0.19	1
MMF	CD16p Mono	ZNF343	-0.028	0.68	1
MMF	CD16p Mono	ZNF345	0.11	0.23	1
MMF	CD16p Mono	ZNF346	0.045	0.35	1
MMF	CD16p Mono	ZNF347	0.04	0.74	1
MMF	CD16p Mono	ZNF35	-0.14	0.071	1
MMF	CD16p Mono	ZNF350	-0.073	0.31	1
MMF	CD16p Mono	ZNF354A	-0.0089	0.89	1
MMF	CD16p Mono	ZNF354B	-0.09	0.24	1
MMF	CD16p Mono	ZNF354C	-0.17	0.24	1
MMF	CD16p Mono	ZNF362	0.019	0.78	1
MMF	CD16p Mono	ZNF366	-0.25	0.27	1
MMF	CD16p Mono	ZNF367	-0.043	0.78	1
MMF	CD16p Mono	ZNF37A	-0.045	0.35	1
MMF	CD16p Mono	ZNF37BP	0.09	0.14	1
MMF	CD16p Mono	ZNF382	-0.28	0.2	1
MMF	CD16p Mono	ZNF383	0.067	0.25	1
MMF	CD16p Mono	ZNF384	-0.0073	0.82	1
MMF	CD16p Mono	ZNF385A	-0.028	0.68	1
MMF	CD16p Mono	ZNF394	0.029	0.44	1
MMF	CD16p Mono	ZNF395	0.16	0.42	1
MMF	CD16p Mono	ZNF396	-0.18	0.085	1
MMF	CD16p Mono	ZNF397	0.058	0.38	1
MMF	CD16p Mono	ZNF398	-0.06	0.28	1
MMF	CD16p Mono	ZNF404	-0.078	0.7	1
MMF	CD16p Mono	ZNF407	-0.07	0.39	1
MMF	CD16p Mono	ZNF408	0.023	0.64	1
MMF	CD16p Mono	ZNF41	-0.04	0.48	1
MMF	CD16p Mono	ZNF410	-0.048	0.16	1
MMF	CD16p Mono	ZNF414	0.11	0.13	1
MMF	CD16p Mono	ZNF416	-0.018	0.85	1
MMF	CD16p Mono	ZNF417	0.035	0.7	1
MMF	CD16p Mono	ZNF418	0.042	0.87	1
MMF	CD16p Mono	ZNF419	0.053	0.59	1
MMF	CD16p Mono	ZNF420	0.012	0.87	1
MMF	CD16p Mono	ZNF425	-0.32	0.2	1
MMF	CD16p Mono	ZNF426	-0.074	0.2	1
MMF	CD16p Mono	ZNF428	-0.11	0.43	1
MMF	CD16p Mono	ZNF429	-0.0037	0.98	1
MMF	CD16p Mono	ZNF43	-0.024	0.78	1
MMF	CD16p Mono	ZNF430	-0.043	0.28	1
MMF	CD16p Mono	ZNF431	-0.049	0.44	1
MMF	CD16p Mono	ZNF432	-0.16	0.099	1
MMF	CD16p Mono	ZNF433	0.11	0.4	1
MMF	CD16p Mono	ZNF436	-0.019	0.79	1
MMF	CD16p Mono	ZNF436-AS1	0.12	0.47	1
MMF	CD16p Mono	ZNF438	-0.087	0.13	1
MMF	CD16p Mono	ZNF439	-0.19	0.15	1
MMF	CD16p Mono	ZNF44	-0.0052	0.92	1
MMF	CD16p Mono	ZNF440	-0.087	0.22	1
MMF	CD16p Mono	ZNF441	-0.0085	0.92	1
MMF	CD16p Mono	ZNF442	-0.051	0.81	1
MMF	CD16p Mono	ZNF443	-0.12	0.39	1
MMF	CD16p Mono	ZNF444	0.15	0.12	1
MMF	CD16p Mono	ZNF445	0.073	0.42	1
MMF	CD16p Mono	ZNF446	0.08	0.27	1
MMF	CD16p Mono	ZNF449	0.013	0.86	1
MMF	CD16p Mono	ZNF45	-0.11	0.071	1
MMF	CD16p Mono	ZNF451	-0.063	0.17	1
MMF	CD16p Mono	ZNF460	0.016	0.83	1
MMF	CD16p Mono	ZNF461	-0.26	0.04	1
MMF	CD16p Mono	ZNF467	0.0015	0.99	1
MMF	CD16p Mono	ZNF468	-0.24	0.00077	1
MMF	CD16p Mono	ZNF469	0.063	0.71	1
MMF	CD16p Mono	ZNF470	0.08	0.52	1
MMF	CD16p Mono	ZNF473	-0.059	0.36	1
MMF	CD16p Mono	ZNF48	-0.031	0.87	1
MMF	CD16p Mono	ZNF480	-0.11	0.044	1
MMF	CD16p Mono	ZNF484	-0.13	0.094	1
MMF	CD16p Mono	ZNF485	0.044	0.66	1
MMF	CD16p Mono	ZNF486	0.049	0.76	1
MMF	CD16p Mono	ZNF487	0.05	0.63	1
MMF	CD16p Mono	ZNF490	-0.0039	0.95	1
MMF	CD16p Mono	ZNF493	-0.031	0.79	1
MMF	CD16p Mono	ZNF496	-0.044	0.72	1
MMF	CD16p Mono	ZNF500	0.087	0.2	1
MMF	CD16p Mono	ZNF501	0.14	0.28	1
MMF	CD16p Mono	ZNF502	-0.09	0.5	1
MMF	CD16p Mono	ZNF506	-0.068	0.28	1
MMF	CD16p Mono	ZNF510	-0.1	0.33	1
MMF	CD16p Mono	ZNF511	0.071	0.18	1
MMF	CD16p Mono	ZNF512	0.011	0.83	1
MMF	CD16p Mono	ZNF512B	-0.097	0.69	1
MMF	CD16p Mono	ZNF513	0.0078	0.88	1
MMF	CD16p Mono	ZNF514	0.29	0.041	1
MMF	CD16p Mono	ZNF516	0.015	0.81	1
MMF	CD16p Mono	ZNF517	0.043	0.72	1
MMF	CD16p Mono	ZNF518A	0.00092	0.99	1
MMF	CD16p Mono	ZNF518B	-0.092	0.15	1
MMF	CD16p Mono	ZNF519	-0.089	0.52	1
MMF	CD16p Mono	ZNF524	0.017	0.82	1
MMF	CD16p Mono	ZNF525	-0.3	0.03	1
MMF	CD16p Mono	ZNF526	0.0045	0.93	1
MMF	CD16p Mono	ZNF527	-0.21	0.052	1
MMF	CD16p Mono	ZNF528	-0.013	0.92	1
MMF	CD16p Mono	ZNF529	-0.03	0.7	1
MMF	CD16p Mono	ZNF529-AS1	0.017	0.91	1
MMF	CD16p Mono	ZNF530	-0.026	0.8	1
MMF	CD16p Mono	ZNF532	0.007	0.96	1
MMF	CD16p Mono	ZNF542P	0.00084	0.99	1
MMF	CD16p Mono	ZNF543	-0.091	0.41	1
MMF	CD16p Mono	ZNF544	-0.19	0.058	1
MMF	CD16p Mono	ZNF546	0.028	0.75	1
MMF	CD16p Mono	ZNF547	-0.26	0.24	1
MMF	CD16p Mono	ZNF548	-0.11	0.14	1
MMF	CD16p Mono	ZNF549	-0.12	0.18	1
MMF	CD16p Mono	ZNF550	-0.077	0.37	1
MMF	CD16p Mono	ZNF551	-0.036	0.73	1
MMF	CD16p Mono	ZNF552	-0.016	0.82	1
MMF	CD16p Mono	ZNF554	0.092	0.43	1
MMF	CD16p Mono	ZNF555	-0.075	0.29	1
MMF	CD16p Mono	ZNF557	-0.088	0.21	1
MMF	CD16p Mono	ZNF558	0.009	0.88	1
MMF	CD16p Mono	ZNF559	-0.096	0.21	1
MMF	CD16p Mono	ZNF561	-0.12	0.056	1
MMF	CD16p Mono	ZNF561-AS1	0.082	0.35	1
MMF	CD16p Mono	ZNF562	-0.026	0.68	1
MMF	CD16p Mono	ZNF563	-0.042	0.71	1
MMF	CD16p Mono	ZNF564	-0.034	0.53	1
MMF	CD16p Mono	ZNF565	0.038	0.58	1
MMF	CD16p Mono	ZNF566	-0.098	0.34	1
MMF	CD16p Mono	ZNF567	0.011	0.87	1
MMF	CD16p Mono	ZNF568	0.099	0.3	1
MMF	CD16p Mono	ZNF569	0.0051	0.95	1
MMF	CD16p Mono	ZNF57	-0.19	0.02	1
MMF	CD16p Mono	ZNF570	-0.16	0.19	1
MMF	CD16p Mono	ZNF571	-0.024	0.89	1
MMF	CD16p Mono	ZNF572	-0.075	0.69	1
MMF	CD16p Mono	ZNF573	-0.015	0.88	1
MMF	CD16p Mono	ZNF574	-0.12	0.035	1
MMF	CD16p Mono	ZNF576	-0.022	0.69	1
MMF	CD16p Mono	ZNF577	0.098	0.34	1
MMF	CD16p Mono	ZNF580	-0.1	0.27	1
MMF	CD16p Mono	ZNF581	-0.042	0.45	1
MMF	CD16p Mono	ZNF582	-0.14	0.16	1
MMF	CD16p Mono	ZNF582-AS1	0.15	0.47	1
MMF	CD16p Mono	ZNF583	-0.087	0.32	1
MMF	CD16p Mono	ZNF584	-0.053	0.59	1
MMF	CD16p Mono	ZNF585A	-0.11	0.03	1
MMF	CD16p Mono	ZNF585B	-0.088	0.32	1
MMF	CD16p Mono	ZNF586	-0.078	0.35	1
MMF	CD16p Mono	ZNF587	0.13	0.085	1
MMF	CD16p Mono	ZNF587B	0.014	0.87	1
MMF	CD16p Mono	ZNF589	-0.031	0.66	1
MMF	CD16p Mono	ZNF592	-0.036	0.45	1
MMF	CD16p Mono	ZNF593	0.0071	0.92	1
MMF	CD16p Mono	ZNF594	0.00062	1	1
MMF	CD16p Mono	ZNF595	-0.32	0.042	1
MMF	CD16p Mono	ZNF596	-0.14	0.25	1
MMF	CD16p Mono	ZNF597	-0.07	0.31	1
MMF	CD16p Mono	ZNF598	-0.012	0.87	1
MMF	CD16p Mono	ZNF599	-0.25	0.2	1
MMF	CD16p Mono	ZNF600	-0.023	0.86	1
MMF	CD16p Mono	ZNF605	-0.036	0.7	1
MMF	CD16p Mono	ZNF606	-0.12	0.2	1
MMF	CD16p Mono	ZNF607	-0.22	0.31	1
MMF	CD16p Mono	ZNF609	0.021	0.83	1
MMF	CD16p Mono	ZNF611	0.029	0.63	1
MMF	CD16p Mono	ZNF613	-0.17	0.012	1
MMF	CD16p Mono	ZNF614	-0.059	0.42	1
MMF	CD16p Mono	ZNF615	-0.067	0.35	1
MMF	CD16p Mono	ZNF616	-0.14	0.094	1
MMF	CD16p Mono	ZNF618	0.028	0.82	1
MMF	CD16p Mono	ZNF619	0.022	0.8	1
MMF	CD16p Mono	ZNF620	0.16	0.25	1
MMF	CD16p Mono	ZNF621	0.037	0.64	1
MMF	CD16p Mono	ZNF622	-0.031	0.38	1
MMF	CD16p Mono	ZNF623	-0.0013	0.98	1
MMF	CD16p Mono	ZNF624	-0.069	0.33	1
MMF	CD16p Mono	ZNF626	0.032	0.86	1
MMF	CD16p Mono	ZNF627	-0.031	0.68	1
MMF	CD16p Mono	ZNF629	0.087	0.48	1
MMF	CD16p Mono	ZNF630	0.02	0.92	1
MMF	CD16p Mono	ZNF638	-0.0087	0.82	1
MMF	CD16p Mono	ZNF639	-0.041	0.42	1
MMF	CD16p Mono	ZNF641	-0.017	0.81	1
MMF	CD16p Mono	ZNF644	-0.066	0.14	1
MMF	CD16p Mono	ZNF646	-0.11	0.22	1
MMF	CD16p Mono	ZNF649	-0.037	0.61	1
MMF	CD16p Mono	ZNF652	0.045	0.53	1
MMF	CD16p Mono	ZNF653	-0.032	0.77	1
MMF	CD16p Mono	ZNF654	-0.089	0.11	1
MMF	CD16p Mono	ZNF655	0.028	0.38	1
MMF	CD16p Mono	ZNF658	-0.22	0.19	1
MMF	CD16p Mono	ZNF664	0.14	0.35	1
MMF	CD16p Mono	ZNF665	-0.041	0.84	1
MMF	CD16p Mono	ZNF668	-0.063	0.31	1
MMF	CD16p Mono	ZNF669	-0.062	0.42	1
MMF	CD16p Mono	ZNF670	-0.24	0.041	1
MMF	CD16p Mono	ZNF671	-0.047	0.53	1
MMF	CD16p Mono	ZNF672	-0.0079	0.85	1
MMF	CD16p Mono	ZNF674	-0.025	0.84	1
MMF	CD16p Mono	ZNF674-AS1	-0.041	0.65	1
MMF	CD16p Mono	ZNF675	-0.17	0.055	1
MMF	CD16p Mono	ZNF677	-0.18	0.35	1
MMF	CD16p Mono	ZNF678	0.0042	0.96	1
MMF	CD16p Mono	ZNF680	-0.22	0.019	1
MMF	CD16p Mono	ZNF682	-0.11	0.6	1
MMF	CD16p Mono	ZNF684	-0.077	0.33	1
MMF	CD16p Mono	ZNF687	0.032	0.77	1
MMF	CD16p Mono	ZNF688	0.11	0.083	1
MMF	CD16p Mono	ZNF689	-0.052	0.22	1
MMF	CD16p Mono	ZNF69	0.09	0.44	1
MMF	CD16p Mono	ZNF691	-0.069	0.3	1
MMF	CD16p Mono	ZNF692	0.037	0.57	1
MMF	CD16p Mono	ZNF696	-0.12	0.087	1
MMF	CD16p Mono	ZNF699	0.093	0.34	1
MMF	CD16p Mono	ZNF7	0.053	0.24	1
MMF	CD16p Mono	ZNF70	0.25	0.13	1
MMF	CD16p Mono	ZNF700	-0.082	0.19	1
MMF	CD16p Mono	ZNF701	-0.02	0.73	1
MMF	CD16p Mono	ZNF702P	-0.46	0.23	1
MMF	CD16p Mono	ZNF703	-0.076	0.49	1
MMF	CD16p Mono	ZNF706	-0.0045	0.92	1
MMF	CD16p Mono	ZNF707	0.23	0.0079	1
MMF	CD16p Mono	ZNF708	-0.078	0.42	1
MMF	CD16p Mono	ZNF709	-0.1	0.42	1
MMF	CD16p Mono	ZNF71	-0.0064	0.93	1
MMF	CD16p Mono	ZNF710	-0.032	0.58	1
MMF	CD16p Mono	ZNF713	0.17	0.13	1
MMF	CD16p Mono	ZNF714	-0.14	0.19	1
MMF	CD16p Mono	ZNF717	0.049	0.51	1
MMF	CD16p Mono	ZNF718	-0.073	0.53	1
MMF	CD16p Mono	ZNF720	-0.045	0.41	1
MMF	CD16p Mono	ZNF721	0.051	0.37	1
MMF	CD16p Mono	ZNF736	0.0019	0.99	1
MMF	CD16p Mono	ZNF737	-0.021	0.88	1
MMF	CD16p Mono	ZNF738	0.17	0.12	1
MMF	CD16p Mono	ZNF74	-0.028	0.72	1
MMF	CD16p Mono	ZNF740	-0.059	0.47	1
MMF	CD16p Mono	ZNF746	-0.019	0.64	1
MMF	CD16p Mono	ZNF747	0.0033	0.96	1
MMF	CD16p Mono	ZNF749	-0.17	0.29	1
MMF	CD16p Mono	ZNF75A	0.042	0.41	1
MMF	CD16p Mono	ZNF75D	0.056	0.29	1
MMF	CD16p Mono	ZNF76	0.033	0.47	1
MMF	CD16p Mono	ZNF761	0.048	0.54	1
MMF	CD16p Mono	ZNF763	-0.039	0.7	1
MMF	CD16p Mono	ZNF764	-0.068	0.4	1
MMF	CD16p Mono	ZNF765	-0.11	0.14	1
MMF	CD16p Mono	ZNF766	-0.085	0.14	1
MMF	CD16p Mono	ZNF767P	0.034	0.66	1
MMF	CD16p Mono	ZNF768	0.0091	0.93	1
MMF	CD16p Mono	ZNF77	0.024	0.8	1
MMF	CD16p Mono	ZNF770	-0.033	0.59	1
MMF	CD16p Mono	ZNF772	0.073	0.6	1
MMF	CD16p Mono	ZNF773	0.057	0.51	1
MMF	CD16p Mono	ZNF775	0.018	0.88	1
MMF	CD16p Mono	ZNF776	-0.069	0.43	1
MMF	CD16p Mono	ZNF777	-0.089	0.19	1
MMF	CD16p Mono	ZNF778	0.00011	1	1
MMF	CD16p Mono	ZNF780A	-0.01	0.91	1
MMF	CD16p Mono	ZNF780B	-0.089	0.31	1
MMF	CD16p Mono	ZNF782	0.1	0.34	1
MMF	CD16p Mono	ZNF783	-0.047	0.49	1
MMF	CD16p Mono	ZNF784	-0.0031	0.97	1
MMF	CD16p Mono	ZNF785	-0.039	0.61	1
MMF	CD16p Mono	ZNF786	0.0018	0.98	1
MMF	CD16p Mono	ZNF787	-0.085	0.7	1
MMF	CD16p Mono	ZNF788	-0.049	0.84	1
MMF	CD16p Mono	ZNF789	0.00068	0.99	1
MMF	CD16p Mono	ZNF79	-0.047	0.51	1
MMF	CD16p Mono	ZNF790	-0.087	0.39	1
MMF	CD16p Mono	ZNF791	0.016	0.77	1
MMF	CD16p Mono	ZNF792	0.033	0.69	1
MMF	CD16p Mono	ZNF799	-0.2	0.015	1
MMF	CD16p Mono	ZNF8	0.035	0.7	1
MMF	CD16p Mono	ZNF800	0.01	0.8	1
MMF	CD16p Mono	ZNF804A	-0.065	0.4	1
MMF	CD16p Mono	ZNF805	0.018	0.78	1
MMF	CD16p Mono	ZNF808	-0.06	0.41	1
MMF	CD16p Mono	ZNF81	-0.047	0.59	1
MMF	CD16p Mono	ZNF812	-0.031	0.95	1
MMF	CD16p Mono	ZNF813	0.014	0.87	1
MMF	CD16p Mono	ZNF814	-0.14	0.38	1
MMF	CD16p Mono	ZNF815P	-0.068	0.36	1
MMF	CD16p Mono	ZNF816	-0.062	0.4	1
MMF	CD16p Mono	ZNF818P	0.055	0.72	1
MMF	CD16p Mono	ZNF821	0.19	0.059	1
MMF	CD16p Mono	ZNF823	-0.072	0.58	1
MMF	CD16p Mono	ZNF829	-0.19	0.14	1
MMF	CD16p Mono	ZNF83	0.048	0.64	1
MMF	CD16p Mono	ZNF830	-0.0088	0.87	1
MMF	CD16p Mono	ZNF836	-0.031	0.77	1
MMF	CD16p Mono	ZNF837	0.027	0.88	1
MMF	CD16p Mono	ZNF839	0.12	0.086	1
MMF	CD16p Mono	ZNF84	-0.039	0.53	1
MMF	CD16p Mono	ZNF841	0.11	0.27	1
MMF	CD16p Mono	ZNF844	-0.11	0.4	1
MMF	CD16p Mono	ZNF845	-0.066	0.39	1
MMF	CD16p Mono	ZNF846	-0.037	0.7	1
MMF	CD16p Mono	ZNF85	-0.088	0.43	1
MMF	CD16p Mono	ZNF850	0.068	0.75	1
MMF	CD16p Mono	ZNF852	0.19	0.05	1
MMF	CD16p Mono	ZNF862	-0.0094	0.9	1
MMF	CD16p Mono	ZNF879	-0.058	0.52	1
MMF	CD16p Mono	ZNF880	-0.074	0.61	1
MMF	CD16p Mono	ZNF883	-0.088	0.74	1
MMF	CD16p Mono	ZNF888	-0.082	0.34	1
MMF	CD16p Mono	ZNF891	-0.11	0.39	1
MMF	CD16p Mono	ZNF91	-0.065	0.5	1
MMF	CD16p Mono	ZNF92	-0.072	0.23	1
MMF	CD16p Mono	ZNF93	-0.1	0.2	1
MMF	CD16p Mono	ZNFX1	-0.074	0.22	1
MMF	CD16p Mono	ZNHIT1	0.022	0.67	1
MMF	CD16p Mono	ZNHIT2	-0.0056	0.95	1
MMF	CD16p Mono	ZNHIT3	-0.065	0.14	1
MMF	CD16p Mono	ZNHIT6	0.0077	0.89	1
MMF	CD16p Mono	ZNRD1	0.036	0.51	1
MMF	CD16p Mono	ZNRD1-AS1	0.084	0.49	1
MMF	CD16p Mono	ZNRF1	0.037	0.65	1
MMF	CD16p Mono	ZNRF2	0.024	0.58	1
MMF	CD16p Mono	ZNRF2P1	0.12	0.63	1
MMF	CD16p Mono	ZP3	0.24	0.33	1
MMF	CD16p Mono	ZPR1	-0.027	0.5	1
MMF	CD16p Mono	ZRANB1	0.038	0.42	1
MMF	CD16p Mono	ZRANB2	0.04	0.37	1
MMF	CD16p Mono	ZRANB3	-0.0074	0.94	1
MMF	CD16p Mono	ZRSR2	-0.018	0.7	1
MMF	CD16p Mono	ZSCAN12	-0.0025	0.98	1
MMF	CD16p Mono	ZSCAN16	0.0029	0.97	1
MMF	CD16p Mono	ZSCAN16-AS1	-0.00083	0.99	1
MMF	CD16p Mono	ZSCAN18	-0.21	0.25	1
MMF	CD16p Mono	ZSCAN2	-0.023	0.75	1
MMF	CD16p Mono	ZSCAN20	-0.1	0.47	1
MMF	CD16p Mono	ZSCAN21	0.013	0.99	1
MMF	CD16p Mono	ZSCAN22	-0.049	0.51	1
MMF	CD16p Mono	ZSCAN25	0.03	0.51	1
MMF	CD16p Mono	ZSCAN26	-0.0062	0.91	1
MMF	CD16p Mono	ZSCAN29	-0.051	0.57	1
MMF	CD16p Mono	ZSCAN30	0.04	0.69	1
MMF	CD16p Mono	ZSCAN32	-0.0068	0.89	1
MMF	CD16p Mono	ZSCAN5A	-0.02	0.83	1
MMF	CD16p Mono	ZSCAN9	0.14	0.2	1
MMF	CD16p Mono	ZSWIM1	-0.17	0.17	1
MMF	CD16p Mono	ZSWIM3	-0.17	0.058	1
MMF	CD16p Mono	ZSWIM4	0.17	0.21	1
MMF	CD16p Mono	ZSWIM6	-0.1	0.21	1
MMF	CD16p Mono	ZSWIM7	0.018	0.75	1
MMF	CD16p Mono	ZSWIM8	0.0093	0.86	1
MMF	CD16p Mono	ZUFSP	-0.033	0.54	1
MMF	CD16p Mono	ZW10	-0.089	0.06	1
MMF	CD16p Mono	ZWILCH	-0.089	0.11	1
MMF	CD16p Mono	ZWINT	0.02	0.83	1
MMF	CD16p Mono	ZXDA	-0.05	0.58	1
MMF	CD16p Mono	ZXDB	0.075	0.36	1
MMF	CD16p Mono	ZXDC	0.053	0.24	1
MMF	CD16p Mono	ZYG11B	0.01	0.85	1
MMF	CD16p Mono	ZYX	0.036	0.51	1
MMF	CD16p Mono	ZZEF1	0.069	0.36	1
MMF	CD16p Mono	ZZZ3	-0.021	0.71	1
MMF	Int Mono	A1BG	-0.13	0.49	1
MMF	Int Mono	A2M	0.2	0.6	1
MMF	Int Mono	AAAS	-0.016	0.65	1
MMF	Int Mono	AACS	0.083	0.55	1
MMF	Int Mono	AAED1	-0.019	0.79	1
MMF	Int Mono	AAGAB	-0.029	0.51	1
MMF	Int Mono	AAK1	0.019	0.8	1
MMF	Int Mono	AAMDC	0.11	0.21	1
MMF	Int Mono	AAMP	0.0053	0.9	1
MMF	Int Mono	AANAT	0.3	0.18	1
MMF	Int Mono	AAR2	0.019	0.59	1
MMF	Int Mono	AARS	0.069	0.23	1
MMF	Int Mono	AARS2	-0.11	0.04	1
MMF	Int Mono	AASDH	0.03	0.66	1
MMF	Int Mono	AASDHPPT	-0.019	0.63	1
MMF	Int Mono	AATBC	-0.16	0.092	1
MMF	Int Mono	AATF	-0.0093	0.79	1
MMF	Int Mono	AATK	-0.42	0.0089	1
MMF	Int Mono	ABALON	-0.12	0.45	1
MMF	Int Mono	ABAT	0.13	0.28	1
MMF	Int Mono	ABCA1	0.011	0.94	1
MMF	Int Mono	ABCA11P	0.1	0.55	1
MMF	Int Mono	ABCA2	0.0065	0.97	1
MMF	Int Mono	ABCA3	-0.3	0.11	1
MMF	Int Mono	ABCA5	-0.035	0.9	1
MMF	Int Mono	ABCA7	-0.044	0.65	1
MMF	Int Mono	ABCB10	-0.0065	0.87	1
MMF	Int Mono	ABCB6	0.17	0.37	1
MMF	Int Mono	ABCB7	0.06	0.28	1
MMF	Int Mono	ABCB8	0.0096	0.86	1
MMF	Int Mono	ABCC1	-0.034	0.7	1
MMF	Int Mono	ABCC10	0.012	0.83	1
MMF	Int Mono	ABCC2	-0.14	0.45	1
MMF	Int Mono	ABCC3	-0.28	0.071	1
MMF	Int Mono	ABCC4	0.0015	0.99	1
MMF	Int Mono	ABCC5	-0.062	0.49	1
MMF	Int Mono	ABCC6	0.45	0.17	1
MMF	Int Mono	ABCD1	-0.025	0.76	1
MMF	Int Mono	ABCD3	0.035	0.57	1
MMF	Int Mono	ABCD4	0.033	0.52	1
MMF	Int Mono	ABCE1	0.096	0.13	1
MMF	Int Mono	ABCF1	-0.021	0.62	1
MMF	Int Mono	ABCF2	0.072	0.12	1
MMF	Int Mono	ABCF3	-0.024	0.51	1
MMF	Int Mono	ABCG1	-0.032	0.88	1
MMF	Int Mono	ABHD10	-0.025	0.63	1
MMF	Int Mono	ABHD11	0.049	0.49	1
MMF	Int Mono	ABHD12	0.036	0.4	1
MMF	Int Mono	ABHD12B	0.15	0.44	1
MMF	Int Mono	ABHD13	0.018	0.66	1
MMF	Int Mono	ABHD14A	-0.026	0.81	1
MMF	Int Mono	ABHD14B	0.02	0.75	1
MMF	Int Mono	ABHD15	0.09	0.27	1
MMF	Int Mono	ABHD16A	0.015	0.72	1
MMF	Int Mono	ABHD16B	0.086	0.49	1
MMF	Int Mono	ABHD17A	-0.056	0.44	1
MMF	Int Mono	ABHD17B	-0.0031	0.95	1
MMF	Int Mono	ABHD17C	0.3	0.061	1
MMF	Int Mono	ABHD2	0.063	0.41	1
MMF	Int Mono	ABHD3	0.012	0.82	1
MMF	Int Mono	ABHD4	-0.097	0.13	1
MMF	Int Mono	ABHD5	-0.0022	0.97	1
MMF	Int Mono	ABHD6	-0.15	0.054	1
MMF	Int Mono	ABHD8	-0.024	0.76	1
MMF	Int Mono	ABI1	0.013	0.76	1
MMF	Int Mono	ABI2	-0.13	0.2	1
MMF	Int Mono	ABI3	-0.043	0.38	1
MMF	Int Mono	ABL1	-0.11	0.18	1
MMF	Int Mono	ABL2	0.08	0.55	1
MMF	Int Mono	ABR	-0.056	0.31	1
MMF	Int Mono	ABRA	0.19	0.43	1
MMF	Int Mono	ABRACL	-0.07	0.3	1
MMF	Int Mono	ABT1	0.0078	0.86	1
MMF	Int Mono	ABTB1	-0.07	0.26	1
MMF	Int Mono	ABTB2	-0.41	0.077	1
MMF	Int Mono	ACAA1	-0.05	0.21	1
MMF	Int Mono	ACAA2	-0.035	0.61	1
MMF	Int Mono	ACACA	0.018	0.89	1
MMF	Int Mono	ACACB	0.00015	1	1
MMF	Int Mono	ACAD10	0.012	0.79	1
MMF	Int Mono	ACAD11	0.11	0.44	1
MMF	Int Mono	ACAD8	0.017	0.72	1
MMF	Int Mono	ACAD9	0.0044	0.94	1
MMF	Int Mono	ACADM	0.039	0.43	1
MMF	Int Mono	ACADS	-0.011	0.87	1
MMF	Int Mono	ACADSB	0.059	0.41	1
MMF	Int Mono	ACADVL	-0.0061	0.93	1
MMF	Int Mono	ACAP1	0.24	0.093	1
MMF	Int Mono	ACAP2	0.0032	0.93	1
MMF	Int Mono	ACAP3	-0.056	0.41	1
MMF	Int Mono	ACAT1	-0.041	0.39	1
MMF	Int Mono	ACAT2	0.11	0.2	1
MMF	Int Mono	ACBD3	-0.018	0.7	1
MMF	Int Mono	ACBD4	0.0037	0.96	1
MMF	Int Mono	ACBD5	0.023	0.61	1
MMF	Int Mono	ACBD6	0.055	0.29	1
MMF	Int Mono	ACCS	-0.15	0.48	1
MMF	Int Mono	ACD	-0.055	0.34	1
MMF	Int Mono	ACE	-0.56	0.014	1
MMF	Int Mono	ACER3	0.013	0.76	1
MMF	Int Mono	ACIN1	-0.0098	0.86	1
MMF	Int Mono	ACKR3	-0.41	0.18	1
MMF	Int Mono	ACLY	0.043	0.28	1
MMF	Int Mono	ACO1	0.16	0.048	1
MMF	Int Mono	ACO2	0.0048	0.91	1
MMF	Int Mono	ACOT1	-0.14	0.39	1
MMF	Int Mono	ACOT11	-0.041	0.77	1
MMF	Int Mono	ACOT13	-0.084	0.17	1
MMF	Int Mono	ACOT2	-0.042	0.65	1
MMF	Int Mono	ACOT7	0.17	0.23	1
MMF	Int Mono	ACOT8	-0.075	0.16	1
MMF	Int Mono	ACOT9	-0.0083	0.82	1
MMF	Int Mono	ACOX1	0.035	0.53	1
MMF	Int Mono	ACOX2	-0.36	0.033	1
MMF	Int Mono	ACOX3	0.061	0.22	1
MMF	Int Mono	ACP1	0.054	0.13	1
MMF	Int Mono	ACP2	-0.035	0.69	1
MMF	Int Mono	ACP5	0.075	0.67	1
MMF	Int Mono	ACP6	0.14	0.35	1
MMF	Int Mono	ACPP	0.07	0.61	1
MMF	Int Mono	ACRBP	0.042	0.55	1
MMF	Int Mono	ACRC	-0.08	0.68	1
MMF	Int Mono	ACSF2	0.038	0.6	1
MMF	Int Mono	ACSF3	0.042	0.59	1
MMF	Int Mono	ACSL1	-0.043	0.71	1
MMF	Int Mono	ACSL3	-0.013	0.81	1
MMF	Int Mono	ACSL4	0.035	0.49	1
MMF	Int Mono	ACSL5	-0.015	0.77	1
MMF	Int Mono	ACSM3	0.26	0.28	1
MMF	Int Mono	ACSS1	0.061	0.2	1
MMF	Int Mono	ACSS2	0.017	0.73	1
MMF	Int Mono	ACTA2	-0.3	0.14	1
MMF	Int Mono	ACTB	-0.029	0.56	1
MMF	Int Mono	ACTG1	-0.061	0.28	1
MMF	Int Mono	ACTG1P20	-0.0018	0.99	1
MMF	Int Mono	ACTL10	-0.28	0.037	1
MMF	Int Mono	ACTL6A	0.031	0.48	1
MMF	Int Mono	ACTN1	0.21	0.043	1
MMF	Int Mono	ACTN4	-0.11	0.15	1
MMF	Int Mono	ACTR10	-0.038	0.36	1
MMF	Int Mono	ACTR1A	-0.043	0.2	1
MMF	Int Mono	ACTR1B	-0.18	0.04	1
MMF	Int Mono	ACTR2	0.092	0.18	1
MMF	Int Mono	ACTR3	0.0095	0.82	1
MMF	Int Mono	ACTR3B	-0.24	0.013	1
MMF	Int Mono	ACTR5	-0.016	0.75	1
MMF	Int Mono	ACTR6	-0.024	0.64	1
MMF	Int Mono	ACTR8	0.016	0.71	1
MMF	Int Mono	ACVR1	-0.034	0.58	1
MMF	Int Mono	ACVR1B	-0.011	0.92	1
MMF	Int Mono	ACVR2A	0.07	0.44	1
MMF	Int Mono	ACVRL1	0.058	0.81	1
MMF	Int Mono	ACY3	-0.25	0.33	1
MMF	Int Mono	ACYP1	0.11	0.26	1
MMF	Int Mono	ACYP2	0.071	0.45	1
MMF	Int Mono	ADA	-0.31	0.0056	1
MMF	Int Mono	ADAL	-0.19	0.15	1
MMF	Int Mono	ADAM10	0.024	0.68	1
MMF	Int Mono	ADAM15	0.11	0.12	1
MMF	Int Mono	ADAM17	0.18	0.027	1
MMF	Int Mono	ADAM1A	0.12	0.57	1
MMF	Int Mono	ADAM28	0.24	0.38	1
MMF	Int Mono	ADAM8	-0.055	0.67	1
MMF	Int Mono	ADAM9	0.097	0.18	1
MMF	Int Mono	ADAMDEC1	0.21	0.38	1
MMF	Int Mono	ADAMTS2	0.6	0.18	1
MMF	Int Mono	ADAMTSL4	-0.012	0.88	1
MMF	Int Mono	ADAMTSL4-AS1	0.86	0.00023	0.94
MMF	Int Mono	ADAP1	-0.038	0.58	1
MMF	Int Mono	ADAP2	-0.025	0.7	1
MMF	Int Mono	ADAR	-0.076	0.24	1
MMF	Int Mono	ADARB1	0.0041	0.98	1
MMF	Int Mono	ADAT1	0.0094	0.85	1
MMF	Int Mono	ADAT2	0.045	0.72	1
MMF	Int Mono	ADAT3	-0.061	0.64	1
MMF	Int Mono	ADCK1	0.05	0.49	1
MMF	Int Mono	ADCK2	-0.059	0.32	1
MMF	Int Mono	ADCK3	0.077	0.24	1
MMF	Int Mono	ADCK4	-0.063	0.27	1
MMF	Int Mono	ADCK5	-0.086	0.26	1
MMF	Int Mono	ADCY10P1	0.078	0.75	1
MMF	Int Mono	ADCY3	-0.03	0.85	1
MMF	Int Mono	ADCY4	0.045	0.76	1
MMF	Int Mono	ADCY7	-0.027	0.61	1
MMF	Int Mono	ADCY9	-0.024	0.84	1
MMF	Int Mono	ADD1	0.01	0.8	1
MMF	Int Mono	ADD2	0.32	0.096	1
MMF	Int Mono	ADD3	0.084	0.16	1
MMF	Int Mono	ADGRA2	-0.63	0.0043	1
MMF	Int Mono	ADGRD1	0.19	0.28	1
MMF	Int Mono	ADGRE1	-0.11	0.22	1
MMF	Int Mono	ADGRE2	-0.0076	0.91	1
MMF	Int Mono	ADGRE3	0.078	0.67	1
MMF	Int Mono	ADGRE4P	-0.62	0.063	1
MMF	Int Mono	ADGRE5	0.01	0.85	1
MMF	Int Mono	ADGRF3	-0.13	0.52	1
MMF	Int Mono	ADGRG5	-0.75	0.062	1
MMF	Int Mono	ADGRG6	0.24	0.4	1
MMF	Int Mono	ADGRL1	0.04	0.83	1
MMF	Int Mono	ADH5	0.052	0.38	1
MMF	Int Mono	ADHFE1	0.18	0.28	1
MMF	Int Mono	ADI1	0.094	0.079	1
MMF	Int Mono	ADIPOR1	0.022	0.58	1
MMF	Int Mono	ADIPOR2	-0.0057	0.96	1
MMF	Int Mono	ADK	-0.06	0.74	1
MMF	Int Mono	ADM	-0.11	0.53	1
MMF	Int Mono	ADNP	0.025	0.69	1
MMF	Int Mono	ADNP-AS1	0.36	0.025	1
MMF	Int Mono	ADNP2	-0.059	0.43	1
MMF	Int Mono	ADO	-0.02	0.86	1
MMF	Int Mono	ADORA1	-0.41	0.28	1
MMF	Int Mono	ADORA2B	0.067	0.6	1
MMF	Int Mono	ADORA3	0.27	0.22	1
MMF	Int Mono	ADPGK	0.026	0.49	1
MMF	Int Mono	ADPGK-AS1	-0.045	0.77	1
MMF	Int Mono	ADPRH	0.017	0.72	1
MMF	Int Mono	ADPRHL2	-0.052	0.41	1
MMF	Int Mono	ADPRM	-0.0058	0.95	1
MMF	Int Mono	ADRB2	-0.12	0.33	1
MMF	Int Mono	ADRBK1	-0.026	0.57	1
MMF	Int Mono	ADRBK2	-0.14	0.024	1
MMF	Int Mono	ADRM1	-0.019	0.74	1
MMF	Int Mono	ADSL	0.0084	0.83	1
MMF	Int Mono	ADSS	-0.03	0.76	1
MMF	Int Mono	ADSSL1	-0.096	0.49	1
MMF	Int Mono	AEBP2	0.11	0.13	1
MMF	Int Mono	AEN	-0.2	0.088	1
MMF	Int Mono	AES	-0.12	0.23	1
MMF	Int Mono	AFF1	-0.078	0.38	1
MMF	Int Mono	AFF3	-0.17	0.42	1
MMF	Int Mono	AFF4	0.0067	0.92	1
MMF	Int Mono	AFG3L1P	-0.026	0.68	1
MMF	Int Mono	AFG3L2	-0.019	0.68	1
MMF	Int Mono	AFMID	0.051	0.72	1
MMF	Int Mono	AFTPH	0.00061	0.99	1
MMF	Int Mono	AGA	0.032	0.67	1
MMF	Int Mono	AGAP2	0.11	0.34	1
MMF	Int Mono	AGAP3	0.12	0.21	1
MMF	Int Mono	AGAP4	-0.049	0.59	1
MMF	Int Mono	AGAP5	-0.15	0.34	1
MMF	Int Mono	AGAP6	-0.024	0.76	1
MMF	Int Mono	AGAP9	0.27	0.24	1
MMF	Int Mono	AGBL2	0.036	0.88	1
MMF	Int Mono	AGBL5	0.076	0.4	1
MMF	Int Mono	AGER	-0.089	0.53	1
MMF	Int Mono	AGFG1	0.018	0.79	1
MMF	Int Mono	AGFG2	0.0018	0.99	1
MMF	Int Mono	AGGF1	0.01	0.76	1
MMF	Int Mono	AGK	0.018	0.71	1
MMF	Int Mono	AGL	0.16	0.049	1
MMF	Int Mono	AGO1	-0.061	0.44	1
MMF	Int Mono	AGO2	0.0046	0.95	1
MMF	Int Mono	AGO3	-0.0019	0.97	1
MMF	Int Mono	AGO4	0.077	0.21	1
MMF	Int Mono	AGPAT1	-0.18	0.013	1
MMF	Int Mono	AGPAT2	-0.034	0.65	1
MMF	Int Mono	AGPAT3	-0.029	0.59	1
MMF	Int Mono	AGPAT4	0.0018	0.99	1
MMF	Int Mono	AGPAT4-IT1	0.068	0.72	1
MMF	Int Mono	AGPAT5	0.084	0.12	1
MMF	Int Mono	AGPS	0.035	0.46	1
MMF	Int Mono	AGRN	-0.44	0.088	1
MMF	Int Mono	AGTPBP1	0.0066	0.91	1
MMF	Int Mono	AGTRAP	0.067	0.25	1
MMF	Int Mono	AHCTF1	0.034	0.64	1
MMF	Int Mono	AHCY	0.076	0.14	1
MMF	Int Mono	AHCYL1	0.059	0.11	1
MMF	Int Mono	AHCYL2	-0.013	0.85	1
MMF	Int Mono	AHDC1	-0.61	0.00032	0.94
MMF	Int Mono	AHI1	0.023	0.89	1
MMF	Int Mono	AHNAK	-0.085	0.5	1
MMF	Int Mono	AHR	0.24	0.11	1
MMF	Int Mono	AHSA1	-0.014	0.8	1
MMF	Int Mono	AHSA2	-0.00059	0.99	1
MMF	Int Mono	AIDA	0.017	0.77	1
MMF	Int Mono	AIF1	-0.067	0.28	1
MMF	Int Mono	AIFM1	-0.021	0.62	1
MMF	Int Mono	AIFM2	0.21	0.17	1
MMF	Int Mono	AIFM3	-0.011	0.92	1
MMF	Int Mono	AIG1	-0.093	0.2	1
MMF	Int Mono	AIM1	0.055	0.39	1
MMF	Int Mono	AIM1L	0.33	0.37	1
MMF	Int Mono	AIM2	0.17	0.34	1
MMF	Int Mono	AIMP1	-0.009	0.84	1
MMF	Int Mono	AIMP2	-0.049	0.4	1
MMF	Int Mono	AIP	-0.022	0.68	1
MMF	Int Mono	AK2	0.004	0.9	1
MMF	Int Mono	AK3	0.017	0.83	1
MMF	Int Mono	AK4	0.55	0.037	1
MMF	Int Mono	AK6	-0.11	0.08	1
MMF	Int Mono	AK9	0.081	0.36	1
MMF	Int Mono	AKAP1	0.067	0.43	1
MMF	Int Mono	AKAP10	-0.027	0.56	1
MMF	Int Mono	AKAP11	0.007	0.92	1
MMF	Int Mono	AKAP12	-0.32	0.39	1
MMF	Int Mono	AKAP13	-0.0085	0.87	1
MMF	Int Mono	AKAP7	0.089	0.32	1
MMF	Int Mono	AKAP8	-0.0053	0.89	1
MMF	Int Mono	AKAP8L	-0.019	0.59	1
MMF	Int Mono	AKAP9	0.053	0.31	1
MMF	Int Mono	AKIP1	0.12	0.15	1
MMF	Int Mono	AKIRIN1	-0.05	0.22	1
MMF	Int Mono	AKIRIN2	-0.032	0.44	1
MMF	Int Mono	AKNA	-0.017	0.83	1
MMF	Int Mono	AKR1A1	0.087	0.093	1
MMF	Int Mono	AKR1B1	0.11	0.23	1
MMF	Int Mono	AKR7A2	0.028	0.57	1
MMF	Int Mono	AKT1	0.0033	0.94	1
MMF	Int Mono	AKT1S1	-0.018	0.79	1
MMF	Int Mono	AKT2	-0.14	0.2	1
MMF	Int Mono	AKT3	-0.081	0.71	1
MMF	Int Mono	AKTIP	-0.15	0.083	1
MMF	Int Mono	ALAD	-0.023	0.66	1
MMF	Int Mono	ALAS1	0.0097	0.89	1
MMF	Int Mono	ALCAM	0.14	0.23	1
MMF	Int Mono	ALDH16A1	-0.025	0.72	1
MMF	Int Mono	ALDH18A1	0.055	0.55	1
MMF	Int Mono	ALDH1A1	0.48	0.0051	1
MMF	Int Mono	ALDH1A3	0.29	0.2	1
MMF	Int Mono	ALDH1B1	0.09	0.34	1
MMF	Int Mono	ALDH2	0.072	0.33	1
MMF	Int Mono	ALDH3A2	0.12	0.021	1
MMF	Int Mono	ALDH3B1	-0.044	0.42	1
MMF	Int Mono	ALDH4A1	0.044	0.59	1
MMF	Int Mono	ALDH6A1	0.012	0.89	1
MMF	Int Mono	ALDH9A1	-0.056	0.17	1
MMF	Int Mono	ALDOA	-0.049	0.24	1
MMF	Int Mono	ALDOC	0.14	0.099	1
MMF	Int Mono	ALG1	0.04	0.42	1
MMF	Int Mono	ALG10	-0.12	0.34	1
MMF	Int Mono	ALG10B	0.13	0.3	1
MMF	Int Mono	ALG11	0.053	0.44	1
MMF	Int Mono	ALG12	-0.06	0.18	1
MMF	Int Mono	ALG13	-0.014	0.79	1
MMF	Int Mono	ALG14	0.076	0.41	1
MMF	Int Mono	ALG2	0.053	0.14	1
MMF	Int Mono	ALG3	0.043	0.34	1
MMF	Int Mono	ALG5	0.038	0.36	1
MMF	Int Mono	ALG6	-0.043	0.37	1
MMF	Int Mono	ALG8	0.028	0.54	1
MMF	Int Mono	ALG9	-0.052	0.44	1
MMF	Int Mono	ALKBH1	0.0051	0.92	1
MMF	Int Mono	ALKBH2	0.084	0.3	1
MMF	Int Mono	ALKBH3	0.074	0.22	1
MMF	Int Mono	ALKBH4	0.007	0.91	1
MMF	Int Mono	ALKBH5	0.031	0.4	1
MMF	Int Mono	ALKBH6	-0.033	0.59	1
MMF	Int Mono	ALKBH7	-0.047	0.52	1
MMF	Int Mono	ALKBH8	-0.031	0.67	1
MMF	Int Mono	ALMS1	-0.008	0.95	1
MMF	Int Mono	ALOX12	-0.0051	0.96	1
MMF	Int Mono	ALOX12-AS1	0.025	0.83	1
MMF	Int Mono	ALOX15B	0.91	0.056	1
MMF	Int Mono	ALOX5	0.026	0.62	1
MMF	Int Mono	ALOX5AP	0.026	0.96	1
MMF	Int Mono	ALPK1	0.05	0.41	1
MMF	Int Mono	ALPK2	0.39	0.15	1
MMF	Int Mono	ALS2	-0.0083	0.92	1
MMF	Int Mono	ALS2CL	0.1	0.58	1
MMF	Int Mono	ALS2CR12	0.031	0.87	1
MMF	Int Mono	ALYREF	-0.0081	0.9	1
MMF	Int Mono	AMBRA1	-0.0075	0.93	1
MMF	Int Mono	AMD1	-0.015	0.71	1
MMF	Int Mono	AMDHD1	0.051	0.74	1
MMF	Int Mono	AMDHD2	-0.033	0.7	1
MMF	Int Mono	AMFR	-0.15	0.2	1
MMF	Int Mono	AMICA1	0.043	0.45	1
MMF	Int Mono	AMIGO2	0.23	0.25	1
MMF	Int Mono	AMIGO3	-0.35	0.075	1
MMF	Int Mono	AMMECR1	-0.024	0.67	1
MMF	Int Mono	AMMECR1L	-0.073	0.37	1
MMF	Int Mono	AMN1	0.11	0.27	1
MMF	Int Mono	AMOT	0.052	0.87	1
MMF	Int Mono	AMOTL1	-0.076	0.72	1
MMF	Int Mono	AMPD2	-0.067	0.18	1
MMF	Int Mono	AMPD3	0.054	0.63	1
MMF	Int Mono	AMT	0.03	0.8	1
MMF	Int Mono	AMY2B	0.12	0.28	1
MMF	Int Mono	AMZ2	-0.01	0.81	1
MMF	Int Mono	AMZ2P1	0.025	0.71	1
MMF	Int Mono	ANAPC1	0.029	0.73	1
MMF	Int Mono	ANAPC10	0.048	0.49	1
MMF	Int Mono	ANAPC11	-0.042	0.54	1
MMF	Int Mono	ANAPC13	-0.017	0.77	1
MMF	Int Mono	ANAPC15	0.072	0.42	1
MMF	Int Mono	ANAPC16	0.067	0.24	1
MMF	Int Mono	ANAPC2	-0.097	0.47	1
MMF	Int Mono	ANAPC4	0.0075	0.88	1
MMF	Int Mono	ANAPC5	0.045	0.1	1
MMF	Int Mono	ANAPC7	0.011	0.76	1
MMF	Int Mono	ANG	0.36	0.17	1
MMF	Int Mono	ANGEL1	0.061	0.34	1
MMF	Int Mono	ANGEL2	0.035	0.49	1
MMF	Int Mono	ANGPT1	-0.24	0.29	1
MMF	Int Mono	ANGPT2	0.31	0.12	1
MMF	Int Mono	ANGPT4	0.062	0.77	1
MMF	Int Mono	ANGPTL6	-0.25	0.33	1
MMF	Int Mono	ANKAR	0.04	0.74	1
MMF	Int Mono	ANKDD1A	0.042	0.64	1
MMF	Int Mono	ANKFY1	-0.032	0.54	1
MMF	Int Mono	ANKH	0.058	0.69	1
MMF	Int Mono	ANKHD1	-0.13	0.23	1
MMF	Int Mono	ANKIB1	-0.053	0.47	1
MMF	Int Mono	ANKLE1	-0.055	0.56	1
MMF	Int Mono	ANKLE2	0.039	0.28	1
MMF	Int Mono	ANKMY1	0.093	0.3	1
MMF	Int Mono	ANKMY2	-0.061	0.35	1
MMF	Int Mono	ANKRA2	0.018	0.74	1
MMF	Int Mono	ANKRD10	0.064	0.15	1
MMF	Int Mono	ANKRD11	-0.013	0.75	1
MMF	Int Mono	ANKRD12	0.019	0.66	1
MMF	Int Mono	ANKRD13A	0.037	0.37	1
MMF	Int Mono	ANKRD13C	0.045	0.37	1
MMF	Int Mono	ANKRD13D	0.04	0.65	1
MMF	Int Mono	ANKRD16	0.0086	0.94	1
MMF	Int Mono	ANKRD17	0.037	0.36	1
MMF	Int Mono	ANKRD22	0.17	0.47	1
MMF	Int Mono	ANKRD23	0.11	0.57	1
MMF	Int Mono	ANKRD26	-0.07	0.46	1
MMF	Int Mono	ANKRD27	0.041	0.37	1
MMF	Int Mono	ANKRD28	0.048	0.79	1
MMF	Int Mono	ANKRD34B	-0.28	0.4	1
MMF	Int Mono	ANKRD35	-0.22	0.57	1
MMF	Int Mono	ANKRD36	0.12	0.34	1
MMF	Int Mono	ANKRD36B	0.17	0.29	1
MMF	Int Mono	ANKRD36BP1	0.076	0.52	1
MMF	Int Mono	ANKRD36C	0.17	0.22	1
MMF	Int Mono	ANKRD37	0.0089	0.95	1
MMF	Int Mono	ANKRD39	-0.078	0.39	1
MMF	Int Mono	ANKRD40	-0.19	0.0014	0.95
MMF	Int Mono	ANKRD42	-0.047	0.44	1
MMF	Int Mono	ANKRD44	0.028	0.48	1
MMF	Int Mono	ANKRD44-IT1	0.099	0.66	1
MMF	Int Mono	ANKRD46	-0.083	0.38	1
MMF	Int Mono	ANKRD49	0.039	0.46	1
MMF	Int Mono	ANKRD50	0.054	0.57	1
MMF	Int Mono	ANKRD52	-0.011	0.89	1
MMF	Int Mono	ANKRD54	-0.094	0.07	1
MMF	Int Mono	ANKRD6	0.12	0.31	1
MMF	Int Mono	ANKRD9	0.047	0.75	1
MMF	Int Mono	ANKS1A	-0.11	0.29	1
MMF	Int Mono	ANKS3	0.021	0.8	1
MMF	Int Mono	ANKS6	0.17	0.41	1
MMF	Int Mono	ANKZF1	-0.018	0.76	1
MMF	Int Mono	ANO10	0.084	0.14	1
MMF	Int Mono	ANO5	-0.25	0.27	1
MMF	Int Mono	ANO6	0.004	0.93	1
MMF	Int Mono	ANP32A	-0.038	0.72	1
MMF	Int Mono	ANP32A-IT1	0.029	0.85	1
MMF	Int Mono	ANP32B	-0.045	0.38	1
MMF	Int Mono	ANP32E	0.061	0.3	1
MMF	Int Mono	ANPEP	0.07	0.55	1
MMF	Int Mono	ANTXR2	-0.015	0.83	1
MMF	Int Mono	ANXA1	0.12	0.26	1
MMF	Int Mono	ANXA11	-0.017	0.65	1
MMF	Int Mono	ANXA2	0.0035	0.95	1
MMF	Int Mono	ANXA2P2	-0.036	0.83	1
MMF	Int Mono	ANXA2R	0.033	0.81	1
MMF	Int Mono	ANXA4	-0.048	0.58	1
MMF	Int Mono	ANXA5	0.0042	0.92	1
MMF	Int Mono	ANXA6	-0.075	0.55	1
MMF	Int Mono	ANXA7	0.092	0.015	1
MMF	Int Mono	ANXA9	-0.083	0.64	1
MMF	Int Mono	AOAH	0.13	0.028	1
MMF	Int Mono	AOAH-IT1	0.063	0.73	1
MMF	Int Mono	AP1AR	0.048	0.41	1
MMF	Int Mono	AP1B1	-0.012	0.79	1
MMF	Int Mono	AP1G1	-0.098	0.17	1
MMF	Int Mono	AP1G2	0.012	0.8	1
MMF	Int Mono	AP1M1	-0.022	0.6	1
MMF	Int Mono	AP1S1	0.0093	0.96	1
MMF	Int Mono	AP1S2	0.054	0.4	1
MMF	Int Mono	AP1S3	-0.1	0.6	1
MMF	Int Mono	AP2A1	-0.1	0.079	1
MMF	Int Mono	AP2A2	-0.059	0.36	1
MMF	Int Mono	AP2B1	0.049	0.33	1
MMF	Int Mono	AP2M1	0.015	0.66	1
MMF	Int Mono	AP2S1	-0.083	0.24	1
MMF	Int Mono	AP3B1	-0.0078	0.83	1
MMF	Int Mono	AP3D1	-0.034	0.37	1
MMF	Int Mono	AP3M1	0.035	0.45	1
MMF	Int Mono	AP3M2	0.086	0.37	1
MMF	Int Mono	AP3S1	0.014	0.76	1
MMF	Int Mono	AP3S2	-0.13	0.45	1
MMF	Int Mono	AP4B1	-0.016	0.79	1
MMF	Int Mono	AP4B1-AS1	-0.056	0.82	1
MMF	Int Mono	AP4E1	0.098	0.26	1
MMF	Int Mono	AP4M1	-0.042	0.53	1
MMF	Int Mono	AP4S1	-0.1	0.18	1
MMF	Int Mono	AP5B1	0.0017	0.98	1
MMF	Int Mono	AP5M1	-0.0087	0.87	1
MMF	Int Mono	AP5S1	0.028	0.68	1
MMF	Int Mono	AP5Z1	-0.0011	0.98	1
MMF	Int Mono	APAF1	0.091	0.17	1
MMF	Int Mono	APBA3	0.08	0.28	1
MMF	Int Mono	APBB1	0.17	0.38	1
MMF	Int Mono	APBB1IP	0.017	0.67	1
MMF	Int Mono	APBB3	-0.035	0.68	1
MMF	Int Mono	APC	-0.052	0.32	1
MMF	Int Mono	APEH	0.014	0.75	1
MMF	Int Mono	APEX1	0.024	0.71	1
MMF	Int Mono	APEX2	0.025	0.51	1
MMF	Int Mono	APH1A	0.084	0.52	1
MMF	Int Mono	APH1B	-0.023	0.69	1
MMF	Int Mono	API5	0.095	0.044	1
MMF	Int Mono	APIP	-0.094	0.18	1
MMF	Int Mono	APLF	-0.17	0.19	1
MMF	Int Mono	APLP2	0.02	0.66	1
MMF	Int Mono	APMAP	0.1	0.029	1
MMF	Int Mono	APOA1BP	-0.071	0.18	1
MMF	Int Mono	APOBEC2	0.036	0.86	1
MMF	Int Mono	APOBEC3A	0.015	0.97	1
MMF	Int Mono	APOBEC3B	-0.42	0.33	1
MMF	Int Mono	APOBEC3C	-0.015	0.79	1
MMF	Int Mono	APOBEC3D	-0.045	0.74	1
MMF	Int Mono	APOBEC3F	0.052	0.45	1
MMF	Int Mono	APOBEC3G	-0.014	0.84	1
MMF	Int Mono	APOBEC3H	-0.4	0.23	1
MMF	Int Mono	APOBR	-0.14	0.2	1
MMF	Int Mono	APOL1	0.16	0.02	1
MMF	Int Mono	APOL2	0.087	0.26	1
MMF	Int Mono	APOL3	0.052	0.5	1
MMF	Int Mono	APOL4	0.73	0.0038	1
MMF	Int Mono	APOL6	0.013	0.88	1
MMF	Int Mono	APOLD1	-0.19	0.42	1
MMF	Int Mono	APOM	0.1	0.43	1
MMF	Int Mono	APOO	0.032	0.67	1
MMF	Int Mono	APOOL	0.067	0.34	1
MMF	Int Mono	APOPT1	-0.012	0.8	1
MMF	Int Mono	APP	-0.073	0.71	1
MMF	Int Mono	APPBP2	0.042	0.32	1
MMF	Int Mono	APPL1	-0.074	0.083	1
MMF	Int Mono	APPL2	0.1	0.051	1
MMF	Int Mono	APRT	0.058	0.38	1
MMF	Int Mono	APTR	-0.019	0.86	1
MMF	Int Mono	APTX	-0.025	0.52	1
MMF	Int Mono	AQP11	0.25	0.16	1
MMF	Int Mono	AQP9	-0.00017	1	1
MMF	Int Mono	AQR	0.07	0.2	1
MMF	Int Mono	ARAF	-0.031	0.37	1
MMF	Int Mono	ARAP1	-0.038	0.58	1
MMF	Int Mono	ARAP2	0.0026	0.97	1
MMF	Int Mono	ARAP3	-0.047	0.69	1
MMF	Int Mono	ARC	-0.28	0.33	1
MMF	Int Mono	ARCN1	0.052	0.24	1
MMF	Int Mono	AREG	0.9	0.035	1
MMF	Int Mono	AREL1	-0.0087	0.88	1
MMF	Int Mono	ARF1	0.015	0.65	1
MMF	Int Mono	ARF3	0.053	0.31	1
MMF	Int Mono	ARF4	-0.013	0.77	1
MMF	Int Mono	ARF5	-0.013	0.79	1
MMF	Int Mono	ARF6	0.054	0.18	1
MMF	Int Mono	ARFGAP1	-0.1	0.084	1
MMF	Int Mono	ARFGAP2	0.022	0.49	1
MMF	Int Mono	ARFGAP3	-0.018	0.69	1
MMF	Int Mono	ARFGEF1	0.035	0.54	1
MMF	Int Mono	ARFGEF2	0.05	0.52	1
MMF	Int Mono	ARFIP1	0.018	0.78	1
MMF	Int Mono	ARFIP2	0.098	0.062	1
MMF	Int Mono	ARFRP1	-0.073	0.17	1
MMF	Int Mono	ARG2	0.039	0.53	1
MMF	Int Mono	ARGFXP2	0.15	0.53	1
MMF	Int Mono	ARGLU1	0.0042	0.94	1
MMF	Int Mono	ARHGAP1	-0.031	0.47	1
MMF	Int Mono	ARHGAP10	0.16	0.3	1
MMF	Int Mono	ARHGAP11A	0.14	0.33	1
MMF	Int Mono	ARHGAP11B	-0.031	0.85	1
MMF	Int Mono	ARHGAP12	0.061	0.51	1
MMF	Int Mono	ARHGAP15	0.048	0.34	1
MMF	Int Mono	ARHGAP17	0.0039	0.94	1
MMF	Int Mono	ARHGAP18	-0.023	0.74	1
MMF	Int Mono	ARHGAP19	0.14	0.11	1
MMF	Int Mono	ARHGAP21	-0.03	0.68	1
MMF	Int Mono	ARHGAP22	0.093	0.61	1
MMF	Int Mono	ARHGAP24	0.31	0.032	1
MMF	Int Mono	ARHGAP25	-0.035	0.43	1
MMF	Int Mono	ARHGAP26	0.097	0.075	1
MMF	Int Mono	ARHGAP27	-0.068	0.15	1
MMF	Int Mono	ARHGAP29	-0.0027	0.99	1
MMF	Int Mono	ARHGAP30	-0.029	0.48	1
MMF	Int Mono	ARHGAP31	0.069	0.31	1
MMF	Int Mono	ARHGAP32	-0.0059	0.96	1
MMF	Int Mono	ARHGAP35	0.077	0.41	1
MMF	Int Mono	ARHGAP4	-0.078	0.19	1
MMF	Int Mono	ARHGAP5	0.12	0.25	1
MMF	Int Mono	ARHGAP6	-0.0059	0.99	1
MMF	Int Mono	ARHGAP9	-0.0059	0.89	1
MMF	Int Mono	ARHGDIA	-0.041	0.55	1
MMF	Int Mono	ARHGDIB	-0.044	0.3	1
MMF	Int Mono	ARHGEF1	-0.027	0.61	1
MMF	Int Mono	ARHGEF10L	0.065	0.35	1
MMF	Int Mono	ARHGEF11	0.0028	0.96	1
MMF	Int Mono	ARHGEF12	0.2	0.15	1
MMF	Int Mono	ARHGEF18	-0.037	0.67	1
MMF	Int Mono	ARHGEF19	-0.24	0.098	1
MMF	Int Mono	ARHGEF2	-0.033	0.56	1
MMF	Int Mono	ARHGEF26	0.31	0.19	1
MMF	Int Mono	ARHGEF3	-0.024	0.69	1
MMF	Int Mono	ARHGEF39	-0.073	0.71	1
MMF	Int Mono	ARHGEF40	-0.04	0.73	1
MMF	Int Mono	ARHGEF6	0.089	0.16	1
MMF	Int Mono	ARHGEF7	-0.0044	0.93	1
MMF	Int Mono	ARHGEF9	-0.13	0.17	1
MMF	Int Mono	ARID1A	-0.019	0.75	1
MMF	Int Mono	ARID1B	0.024	0.68	1
MMF	Int Mono	ARID2	0.02	0.77	1
MMF	Int Mono	ARID3A	-0.079	0.4	1
MMF	Int Mono	ARID3B	-0.033	0.58	1
MMF	Int Mono	ARID4A	-0.011	0.81	1
MMF	Int Mono	ARID4B	-0.061	0.17	1
MMF	Int Mono	ARID5A	0.066	0.36	1
MMF	Int Mono	ARID5B	-0.1	0.52	1
MMF	Int Mono	ARIH1	-0.0085	0.86	1
MMF	Int Mono	ARIH2	0.051	0.11	1
MMF	Int Mono	ARIH2OS	0.15	0.18	1
MMF	Int Mono	ARL1	0.035	0.45	1
MMF	Int Mono	ARL11	0.0059	0.9	1
MMF	Int Mono	ARL13B	0.0076	0.91	1
MMF	Int Mono	ARL14EP	0.03	0.6	1
MMF	Int Mono	ARL15	-0.034	0.61	1
MMF	Int Mono	ARL16	0.012	0.82	1
MMF	Int Mono	ARL17A	0.18	0.19	1
MMF	Int Mono	ARL2	-0.077	0.34	1
MMF	Int Mono	ARL2BP	-0.011	0.75	1
MMF	Int Mono	ARL3	-0.017	0.82	1
MMF	Int Mono	ARL4A	0.22	0.33	1
MMF	Int Mono	ARL4C	0.11	0.63	1
MMF	Int Mono	ARL4D	-0.063	0.67	1
MMF	Int Mono	ARL5A	0.07	0.19	1
MMF	Int Mono	ARL5B	-0.078	0.39	1
MMF	Int Mono	ARL6	-0.11	0.41	1
MMF	Int Mono	ARL6IP1	0.018	0.68	1
MMF	Int Mono	ARL6IP4	-0.057	0.36	1
MMF	Int Mono	ARL6IP5	-0.026	0.61	1
MMF	Int Mono	ARL6IP6	0.026	0.63	1
MMF	Int Mono	ARL8A	-0.049	0.5	1
MMF	Int Mono	ARL8B	0.027	0.48	1
MMF	Int Mono	ARMC1	-0.00052	0.99	1
MMF	Int Mono	ARMC10	0.0047	0.91	1
MMF	Int Mono	ARMC2	0.045	0.57	1
MMF	Int Mono	ARMC5	0.11	0.19	1
MMF	Int Mono	ARMC6	-0.03	0.55	1
MMF	Int Mono	ARMC7	-0.027	0.82	1
MMF	Int Mono	ARMC8	0.0089	0.77	1
MMF	Int Mono	ARMCX1	-0.074	0.49	1
MMF	Int Mono	ARMCX2	-0.18	0.46	1
MMF	Int Mono	ARMCX3	-0.013	0.76	1
MMF	Int Mono	ARMCX4	0.14	0.32	1
MMF	Int Mono	ARMCX5	0.042	0.55	1
MMF	Int Mono	ARMCX6	-0.1	0.034	1
MMF	Int Mono	ARMT1	-0.11	0.11	1
MMF	Int Mono	ARNT	0.088	0.068	1
MMF	Int Mono	ARNTL	-0.025	0.75	1
MMF	Int Mono	ARNTL2	0.22	0.18	1
MMF	Int Mono	ARPC1A	-0.056	0.11	1
MMF	Int Mono	ARPC1B	-0.039	0.51	1
MMF	Int Mono	ARPC2	-0.036	0.38	1
MMF	Int Mono	ARPC3	-0.026	0.49	1
MMF	Int Mono	ARPC4	-0.13	0.033	1
MMF	Int Mono	ARPC5	-0.018	0.68	1
MMF	Int Mono	ARPC5L	-0.035	0.53	1
MMF	Int Mono	ARPIN	0.11	0.64	1
MMF	Int Mono	ARPP19	0.022	0.63	1
MMF	Int Mono	ARRB1	-0.043	0.29	1
MMF	Int Mono	ARRB2	-0.071	0.28	1
MMF	Int Mono	ARRDC1	-0.055	0.33	1
MMF	Int Mono	ARRDC1-AS1	-0.058	0.44	1
MMF	Int Mono	ARRDC2	-0.038	0.35	1
MMF	Int Mono	ARRDC3	0.02	0.85	1
MMF	Int Mono	ARRDC3-AS1	0.17	0.22	1
MMF	Int Mono	ARRDC4	0.12	0.29	1
MMF	Int Mono	ARRDC5	-0.026	0.86	1
MMF	Int Mono	ARSA	-0.096	0.28	1
MMF	Int Mono	ARSB	0.062	0.37	1
MMF	Int Mono	ARSD	0.082	0.32	1
MMF	Int Mono	ARSG	0.081	0.21	1
MMF	Int Mono	ARSK	0.018	0.9	1
MMF	Int Mono	ARV1	-0.0013	0.98	1
MMF	Int Mono	ARVCF	0.091	0.62	1
MMF	Int Mono	ASAH1	0.023	0.69	1
MMF	Int Mono	ASAP1	-0.029	0.66	1
MMF	Int Mono	ASAP1-IT2	0.22	0.26	1
MMF	Int Mono	ASAP2	0.35	0.12	1
MMF	Int Mono	ASAP3	-0.18	0.38	1
MMF	Int Mono	ASB1	0.05	0.46	1
MMF	Int Mono	ASB13	0.093	0.21	1
MMF	Int Mono	ASB14	-0.031	0.86	1
MMF	Int Mono	ASB16-AS1	0.031	0.73	1
MMF	Int Mono	ASB2	-0.28	0.097	1
MMF	Int Mono	ASB3	-0.18	0.31	1
MMF	Int Mono	ASB6	-0.041	0.34	1
MMF	Int Mono	ASB7	0.068	0.19	1
MMF	Int Mono	ASB8	-0.0059	0.89	1
MMF	Int Mono	ASCC1	0.049	0.6	1
MMF	Int Mono	ASCC2	-0.018	0.66	1
MMF	Int Mono	ASCC3	0.0067	0.92	1
MMF	Int Mono	ASCL2	0.0033	0.98	1
MMF	Int Mono	ASF1A	-0.14	0.033	1
MMF	Int Mono	ASF1B	-0.038	0.61	1
MMF	Int Mono	ASGR1	0.059	0.6	1
MMF	Int Mono	ASGR2	0.36	0.12	1
MMF	Int Mono	ASH1L	0.027	0.72	1
MMF	Int Mono	ASH1L-AS1	-0.058	0.61	1
MMF	Int Mono	ASH2L	-0.045	0.25	1
MMF	Int Mono	ASL	0.052	0.31	1
MMF	Int Mono	ASNA1	0.022	0.62	1
MMF	Int Mono	ASNS	0.052	0.75	1
MMF	Int Mono	ASNSD1	0.031	0.51	1
MMF	Int Mono	ASPH	0.23	0.033	1
MMF	Int Mono	ASPHD2	0.032	0.62	1
MMF	Int Mono	ASPSCR1	0.056	0.38	1
MMF	Int Mono	ASRGL1	0.043	0.64	1
MMF	Int Mono	ASTE1	0.048	0.33	1
MMF	Int Mono	ASUN	0.072	0.25	1
MMF	Int Mono	ASXL1	0.014	0.85	1
MMF	Int Mono	ASXL2	-0.048	0.48	1
MMF	Int Mono	ATAD1	0.0064	0.89	1
MMF	Int Mono	ATAD2	-0.014	0.84	1
MMF	Int Mono	ATAD2B	-0.04	0.47	1
MMF	Int Mono	ATAD3A	0.02	0.78	1
MMF	Int Mono	ATAD3B	-0.073	0.29	1
MMF	Int Mono	ATAD5	0.033	0.69	1
MMF	Int Mono	ATAT1	0.08	0.5	1
MMF	Int Mono	ATE1	0.025	0.63	1
MMF	Int Mono	ATF1	0.14	0.03	1
MMF	Int Mono	ATF2	0.014	0.78	1
MMF	Int Mono	ATF3	-0.095	0.59	1
MMF	Int Mono	ATF4	-0.024	0.65	1
MMF	Int Mono	ATF5	0.0086	0.94	1
MMF	Int Mono	ATF6	0.029	0.4	1
MMF	Int Mono	ATF6B	0.0089	0.9	1
MMF	Int Mono	ATF7	-0.0069	0.89	1
MMF	Int Mono	ATF7IP	0.081	0.16	1
MMF	Int Mono	ATF7IP2	0.088	0.42	1
MMF	Int Mono	ATG10	-0.035	0.6	1
MMF	Int Mono	ATG101	0.0091	0.87	1
MMF	Int Mono	ATG12	-0.016	0.73	1
MMF	Int Mono	ATG13	0.0044	0.88	1
MMF	Int Mono	ATG14	0.032	0.6	1
MMF	Int Mono	ATG16L1	-0.08	0.11	1
MMF	Int Mono	ATG16L2	0.0091	0.86	1
MMF	Int Mono	ATG2A	0.0071	0.95	1
MMF	Int Mono	ATG2B	-0.082	0.32	1
MMF	Int Mono	ATG3	-0.0046	0.92	1
MMF	Int Mono	ATG4A	-0.0051	0.93	1
MMF	Int Mono	ATG4B	-0.0081	0.85	1
MMF	Int Mono	ATG4C	0.053	0.33	1
MMF	Int Mono	ATG4D	-0.0032	0.96	1
MMF	Int Mono	ATG5	0.026	0.48	1
MMF	Int Mono	ATG7	0.1	0.026	1
MMF	Int Mono	ATG9A	-0.039	0.47	1
MMF	Int Mono	ATHL1	0.06	0.53	1
MMF	Int Mono	ATIC	-0.01	0.92	1
MMF	Int Mono	ATL1	-0.36	0.2	1
MMF	Int Mono	ATL2	0.0059	0.92	1
MMF	Int Mono	ATL3	0.091	0.18	1
MMF	Int Mono	ATM	-0.03	0.74	1
MMF	Int Mono	ATMIN	0.076	0.054	1
MMF	Int Mono	ATOX1	-0.043	0.61	1
MMF	Int Mono	ATP10A	-0.096	0.5	1
MMF	Int Mono	ATP10D	0.0093	0.87	1
MMF	Int Mono	ATP11A	0.057	0.3	1
MMF	Int Mono	ATP11A-AS1	-0.083	0.79	1
MMF	Int Mono	ATP11B	-0.062	0.32	1
MMF	Int Mono	ATP11C	-0.043	0.58	1
MMF	Int Mono	ATP13A1	-0.15	0.024	1
MMF	Int Mono	ATP13A2	-0.024	0.7	1
MMF	Int Mono	ATP13A3	-0.016	0.88	1
MMF	Int Mono	ATP1A1	-0.035	0.65	1
MMF	Int Mono	ATP1A1-AS1	0.065	0.71	1
MMF	Int Mono	ATP1B1	0.13	0.55	1
MMF	Int Mono	ATP1B3	0.027	0.66	1
MMF	Int Mono	ATP2A2	-0.015	0.84	1
MMF	Int Mono	ATP2A3	0.065	0.59	1
MMF	Int Mono	ATP2B1	-0.03	0.64	1
MMF	Int Mono	ATP2B4	-0.012	0.92	1
MMF	Int Mono	ATP2C1	0.011	0.82	1
MMF	Int Mono	ATP5A1	0.0012	0.98	1
MMF	Int Mono	ATP5B	-0.027	0.43	1
MMF	Int Mono	ATP5C1	-0.022	0.56	1
MMF	Int Mono	ATP5D	-0.1	0.23	1
MMF	Int Mono	ATP5E	-0.29	0.018	1
MMF	Int Mono	ATP5F1	0.022	0.62	1
MMF	Int Mono	ATP5G1	0.023	0.68	1
MMF	Int Mono	ATP5G2	-0.0076	0.88	1
MMF	Int Mono	ATP5G3	-0.063	0.19	1
MMF	Int Mono	ATP5H	-0.049	0.39	1
MMF	Int Mono	ATP5I	-0.076	0.32	1
MMF	Int Mono	ATP5J	-0.055	0.35	1
MMF	Int Mono	ATP5J2	-0.11	0.17	1
MMF	Int Mono	ATP5L	-0.029	0.61	1
MMF	Int Mono	ATP5O	-0.0085	0.86	1
MMF	Int Mono	ATP5S	-0.046	0.55	1
MMF	Int Mono	ATP5SL	0.0044	0.93	1
MMF	Int Mono	ATP6AP1	0.074	0.12	1
MMF	Int Mono	ATP6AP1L	0.24	0.29	1
MMF	Int Mono	ATP6AP2	0.049	0.28	1
MMF	Int Mono	ATP6V0A1	0.12	0.16	1
MMF	Int Mono	ATP6V0A2	0.059	0.15	1
MMF	Int Mono	ATP6V0B	-0.013	0.75	1
MMF	Int Mono	ATP6V0C	-0.063	0.43	1
MMF	Int Mono	ATP6V0D1	0.026	0.54	1
MMF	Int Mono	ATP6V0E1	-0.02	0.65	1
MMF	Int Mono	ATP6V0E2	-0.12	0.12	1
MMF	Int Mono	ATP6V1A	0.097	0.023	1
MMF	Int Mono	ATP6V1B2	0.12	0.034	1
MMF	Int Mono	ATP6V1C1	-0.019	0.68	1
MMF	Int Mono	ATP6V1D	-0.086	0.062	1
MMF	Int Mono	ATP6V1E1	-0.021	0.58	1
MMF	Int Mono	ATP6V1E2	-0.023	0.89	1
MMF	Int Mono	ATP6V1F	-0.0012	0.98	1
MMF	Int Mono	ATP6V1G1	0.015	0.73	1
MMF	Int Mono	ATP6V1H	0.028	0.46	1
MMF	Int Mono	ATP7A	-0.012	0.89	1
MMF	Int Mono	ATP8A1	0.042	0.73	1
MMF	Int Mono	ATP8B1	-0.0097	0.94	1
MMF	Int Mono	ATP8B2	0.35	0.2	1
MMF	Int Mono	ATP8B3	0.018	0.86	1
MMF	Int Mono	ATP8B4	0.079	0.5	1
MMF	Int Mono	ATP9B	0.061	0.41	1
MMF	Int Mono	ATPAF1	0.027	0.52	1
MMF	Int Mono	ATPAF2	-0.08	0.13	1
MMF	Int Mono	ATPIF1	-0.019	0.71	1
MMF	Int Mono	ATR	0.0019	0.98	1
MMF	Int Mono	ATRAID	0.034	0.36	1
MMF	Int Mono	ATRIP	0.034	0.65	1
MMF	Int Mono	ATRN	0.12	0.26	1
MMF	Int Mono	ATRX	0.013	0.76	1
MMF	Int Mono	ATXN1	-0.088	0.29	1
MMF	Int Mono	ATXN10	-0.071	0.074	1
MMF	Int Mono	ATXN1L	-0.15	0.15	1
MMF	Int Mono	ATXN2	0.0062	0.9	1
MMF	Int Mono	ATXN2L	-0.0026	0.97	1
MMF	Int Mono	ATXN3	0.018	0.69	1
MMF	Int Mono	ATXN7	0.041	0.6	1
MMF	Int Mono	ATXN7L1	-0.032	0.59	1
MMF	Int Mono	ATXN7L2	-0.077	0.32	1
MMF	Int Mono	ATXN7L3	-0.16	0.18	1
MMF	Int Mono	ATXN7L3B	-0.046	0.33	1
MMF	Int Mono	AUH	0.079	0.2	1
MMF	Int Mono	AUNIP	-0.017	0.91	1
MMF	Int Mono	AUP1	-0.00084	0.98	1
MMF	Int Mono	AURKA	-0.063	0.41	1
MMF	Int Mono	AURKAIP1	-0.05	0.47	1
MMF	Int Mono	AVEN	0.031	0.71	1
MMF	Int Mono	AVIL	0.15	0.3	1
MMF	Int Mono	AVL9	-0.062	0.29	1
MMF	Int Mono	AVPI1	0.17	0.41	1
MMF	Int Mono	AVPR2	0.082	0.77	1
MMF	Int Mono	AXIN1	-0.034	0.62	1
MMF	Int Mono	AXL	-0.47	0.27	1
MMF	Int Mono	AZI2	-0.08	0.15	1
MMF	Int Mono	AZIN1	0.032	0.52	1
MMF	Int Mono	AZU1	-0.097	0.65	1
MMF	Int Mono	B2M	0.058	0.33	1
MMF	Int Mono	B3GALNT2	0.043	0.59	1
MMF	Int Mono	B3GALT4	-0.09	0.1	1
MMF	Int Mono	B3GALT6	0.036	0.63	1
MMF	Int Mono	B3GAT3	-0.02	0.7	1
MMF	Int Mono	B3GLCT	0.19	0.094	1
MMF	Int Mono	B3GNT2	0.064	0.35	1
MMF	Int Mono	B3GNT5	-0.061	0.72	1
MMF	Int Mono	B3GNT8	-0.15	0.21	1
MMF	Int Mono	B3GNTL1	0.054	0.45	1
MMF	Int Mono	B4GALT1	0.085	0.62	1
MMF	Int Mono	B4GALT1-AS1	-0.043	0.76	1
MMF	Int Mono	B4GALT3	0.015	0.73	1
MMF	Int Mono	B4GALT4	0.013	0.82	1
MMF	Int Mono	B4GALT5	-0.11	0.32	1
MMF	Int Mono	B4GALT6	-0.2	0.43	1
MMF	Int Mono	B4GALT7	-0.02	0.74	1
MMF	Int Mono	B4GAT1	0.29	0.11	1
MMF	Int Mono	B9D2	0.085	0.33	1
MMF	Int Mono	BABAM1	-0.047	0.27	1
MMF	Int Mono	BACE1	0.3	0.0061	1
MMF	Int Mono	BACH1	0.015	0.81	1
MMF	Int Mono	BAD	0.0077	0.92	1
MMF	Int Mono	BAG1	-0.077	0.11	1
MMF	Int Mono	BAG3	-0.11	0.4	1
MMF	Int Mono	BAG4	0.018	0.62	1
MMF	Int Mono	BAG5	-0.008	0.8	1
MMF	Int Mono	BAG6	-0.054	0.41	1
MMF	Int Mono	BAHCC1	0.031	0.86	1
MMF	Int Mono	BAHD1	-0.1	0.34	1
MMF	Int Mono	BAIAP2	-0.098	0.35	1
MMF	Int Mono	BAIAP2-AS1	-0.13	0.28	1
MMF	Int Mono	BAIAP2L1	-0.12	0.44	1
MMF	Int Mono	BAK1	-0.13	0.053	1
MMF	Int Mono	BANF1	-0.038	0.52	1
MMF	Int Mono	BANK1	0.32	0.12	1
MMF	Int Mono	BANP	-0.03	0.58	1
MMF	Int Mono	BAP1	-0.036	0.43	1
MMF	Int Mono	BARD1	-0.0065	0.94	1
MMF	Int Mono	BASP1	-0.018	0.87	1
MMF	Int Mono	BATF	-0.03	0.77	1
MMF	Int Mono	BATF2	-0.023	0.85	1
MMF	Int Mono	BATF3	-0.1	0.28	1
MMF	Int Mono	BAX	-0.1	0.38	1
MMF	Int Mono	BAZ1A	-0.06	0.28	1
MMF	Int Mono	BAZ1B	0.015	0.67	1
MMF	Int Mono	BAZ2A	-0.096	0.17	1
MMF	Int Mono	BAZ2B	0.031	0.62	1
MMF	Int Mono	BBC3	-0.11	0.33	1
MMF	Int Mono	BBIP1	-0.088	0.16	1
MMF	Int Mono	BBS1	-0.018	0.81	1
MMF	Int Mono	BBS10	-0.13	0.13	1
MMF	Int Mono	BBS12	-0.037	0.75	1
MMF	Int Mono	BBS2	-0.1	0.087	1
MMF	Int Mono	BBS4	-0.016	0.8	1
MMF	Int Mono	BBS7	-0.22	0.0016	0.95
MMF	Int Mono	BBS9	-0.062	0.4	1
MMF	Int Mono	BBX	0.063	0.17	1
MMF	Int Mono	BCAP29	-0.049	0.35	1
MMF	Int Mono	BCAP31	-0.028	0.58	1
MMF	Int Mono	BCAR3	0.18	0.54	1
MMF	Int Mono	BCAS2	-0.043	0.37	1
MMF	Int Mono	BCAS3	0.078	0.13	1
MMF	Int Mono	BCAT1	0.012	0.94	1
MMF	Int Mono	BCAT2	0.078	0.33	1
MMF	Int Mono	BCCIP	0.014	0.71	1
MMF	Int Mono	BCDIN3D	0.017	0.87	1
MMF	Int Mono	BCKDHA	0.073	0.16	1
MMF	Int Mono	BCKDHB	0.11	0.2	1
MMF	Int Mono	BCKDK	0.024	0.59	1
MMF	Int Mono	BCL10	-0.065	0.37	1
MMF	Int Mono	BCL11A	-0.08	0.51	1
MMF	Int Mono	BCL2	-0.21	0.33	1
MMF	Int Mono	BCL2A1	-0.16	0.11	1
MMF	Int Mono	BCL2L1	0.002	0.98	1
MMF	Int Mono	BCL2L11	-0.08	0.36	1
MMF	Int Mono	BCL2L12	-0.039	0.64	1
MMF	Int Mono	BCL2L13	0.00036	0.99	1
MMF	Int Mono	BCL2L2	-0.017	0.92	1
MMF	Int Mono	BCL3	-0.013	0.93	1
MMF	Int Mono	BCL6	-0.03	0.81	1
MMF	Int Mono	BCL7A	-0.3	0.29	1
MMF	Int Mono	BCL7B	-0.086	0.06	1
MMF	Int Mono	BCL7C	-0.14	0.093	1
MMF	Int Mono	BCL9	0.062	0.74	1
MMF	Int Mono	BCL9L	0.099	0.58	1
MMF	Int Mono	BCLAF1	0.051	0.14	1
MMF	Int Mono	BCO2	0.11	0.63	1
MMF	Int Mono	BCOR	-0.046	0.52	1
MMF	Int Mono	BCORL1	0.046	0.69	1
MMF	Int Mono	BCR	-0.085	0.22	1
MMF	Int Mono	BCS1L	0.054	0.62	1
MMF	Int Mono	BDH1	-0.014	0.95	1
MMF	Int Mono	BDH2	0.24	0.077	1
MMF	Int Mono	BDP1	-0.073	0.14	1
MMF	Int Mono	BECN1	-0.037	0.27	1
MMF	Int Mono	BEGAIN	-0.034	0.93	1
MMF	Int Mono	BEND3	0.29	0.078	1
MMF	Int Mono	BEND3P3	0.2	0.48	1
MMF	Int Mono	BEST1	0.083	0.16	1
MMF	Int Mono	BET1	-0.012	0.85	1
MMF	Int Mono	BET1L	0.058	0.41	1
MMF	Int Mono	BEX4	-0.096	0.25	1
MMF	Int Mono	BFAR	-0.018	0.66	1
MMF	Int Mono	BHLHE40	0.25	0.14	1
MMF	Int Mono	BICD1	0.00017	1	1
MMF	Int Mono	BICD2	0.016	0.75	1
MMF	Int Mono	BID	-0.067	0.29	1
MMF	Int Mono	BIN1	-0.25	0.11	1
MMF	Int Mono	BIN2	-0.0098	0.82	1
MMF	Int Mono	BIN3	-0.0076	0.86	1
MMF	Int Mono	BIRC2	-0.032	0.45	1
MMF	Int Mono	BIRC3	0.13	0.18	1
MMF	Int Mono	BIRC6	0.018	0.78	1
MMF	Int Mono	BISPR	-0.11	0.13	1
MMF	Int Mono	BIVM	0.25	0.23	1
MMF	Int Mono	BLCAP	-0.017	0.61	1
MMF	Int Mono	BLM	0.035	0.77	1
MMF	Int Mono	BLMH	0.14	0.083	1
MMF	Int Mono	BLNK	0.17	0.32	1
MMF	Int Mono	BLOC1S1	-0.14	0.2	1
MMF	Int Mono	BLOC1S2	-0.14	0.033	1
MMF	Int Mono	BLOC1S3	-0.081	0.16	1
MMF	Int Mono	BLOC1S4	0.043	0.4	1
MMF	Int Mono	BLOC1S6	0.11	0.02	1
MMF	Int Mono	BLVRA	-0.14	0.13	1
MMF	Int Mono	BLVRB	-0.015	0.83	1
MMF	Int Mono	BLZF1	-0.054	0.45	1
MMF	Int Mono	BMF	0.069	0.53	1
MMF	Int Mono	BMP1	-0.07	0.54	1
MMF	Int Mono	BMP2K	0.057	0.49	1
MMF	Int Mono	BMP8A	0.086	0.63	1
MMF	Int Mono	BMPR1A	0.18	0.51	1
MMF	Int Mono	BMPR2	-0.056	0.45	1
MMF	Int Mono	BMS1	0.043	0.27	1
MMF	Int Mono	BMS1P20	0.096	0.22	1
MMF	Int Mono	BMS1P4	0.048	0.64	1
MMF	Int Mono	BMS1P5	-0.15	0.57	1
MMF	Int Mono	BMS1P6	0.16	0.36	1
MMF	Int Mono	BNIP1	-0.088	0.22	1
MMF	Int Mono	BNIP2	0.028	0.51	1
MMF	Int Mono	BNIP3	-0.052	0.61	1
MMF	Int Mono	BNIP3L	0.065	0.16	1
MMF	Int Mono	BOD1	-0.051	0.34	1
MMF	Int Mono	BOD1L1	-0.046	0.31	1
MMF	Int Mono	BOLA1	-0.11	0.24	1
MMF	Int Mono	BOLA3	-0.09	0.38	1
MMF	Int Mono	BOLA3-AS1	-0.48	0.068	1
MMF	Int Mono	BOP1	-0.005	0.94	1
MMF	Int Mono	BORA	-0.052	0.38	1
MMF	Int Mono	BPGM	0.038	0.53	1
MMF	Int Mono	BPHL	0.1	0.26	1
MMF	Int Mono	BPNT1	0.021	0.69	1
MMF	Int Mono	BPTF	-0.042	0.53	1
MMF	Int Mono	BRAF	-0.016	0.86	1
MMF	Int Mono	BRAP	0.0043	0.9	1
MMF	Int Mono	BRAT1	0.024	0.7	1
MMF	Int Mono	BRCA1	0.15	0.25	1
MMF	Int Mono	BRCA2	-0.14	0.24	1
MMF	Int Mono	BRCC3	0.025	0.54	1
MMF	Int Mono	BRD1	0.012	0.83	1
MMF	Int Mono	BRD2	0.022	0.55	1
MMF	Int Mono	BRD3	0.06	0.3	1
MMF	Int Mono	BRD4	0.011	0.82	1
MMF	Int Mono	BRD7	0.0055	0.91	1
MMF	Int Mono	BRD7P3	-0.52	0.19	1
MMF	Int Mono	BRD8	0.029	0.59	1
MMF	Int Mono	BRD9	-0.025	0.58	1
MMF	Int Mono	BRE	0.05	0.19	1
MMF	Int Mono	BRE-AS1	0.36	0.32	1
MMF	Int Mono	BRF1	-0.038	0.6	1
MMF	Int Mono	BRF2	-0.11	0.12	1
MMF	Int Mono	BRI3	-0.073	0.31	1
MMF	Int Mono	BRI3BP	0.027	0.77	1
MMF	Int Mono	BRIX1	0.0047	0.93	1
MMF	Int Mono	BRK1	0.00053	0.99	1
MMF	Int Mono	BRMS1	-0.0095	0.84	1
MMF	Int Mono	BRMS1L	0.027	0.72	1
MMF	Int Mono	BROX	0.0077	0.93	1
MMF	Int Mono	BRPF1	-0.0078	0.91	1
MMF	Int Mono	BRPF3	0.12	0.25	1
MMF	Int Mono	BRWD1	0.05	0.33	1
MMF	Int Mono	BRWD3	0.043	0.64	1
MMF	Int Mono	BSDC1	-0.044	0.14	1
MMF	Int Mono	BSG	-0.011	0.85	1
MMF	Int Mono	BST1	0.095	0.09	1
MMF	Int Mono	BST2	-0.1	0.29	1
MMF	Int Mono	BTAF1	0.069	0.27	1
MMF	Int Mono	BTBD1	-0.0098	0.82	1
MMF	Int Mono	BTBD10	-0.1	0.03	1
MMF	Int Mono	BTBD11	0.26	0.12	1
MMF	Int Mono	BTBD19	0.029	0.88	1
MMF	Int Mono	BTBD2	0.012	0.88	1
MMF	Int Mono	BTBD3	-0.0075	0.92	1
MMF	Int Mono	BTBD6	0.006	0.93	1
MMF	Int Mono	BTBD7	-0.00089	0.99	1
MMF	Int Mono	BTBD9	0.028	0.8	1
MMF	Int Mono	BTD	0.065	0.21	1
MMF	Int Mono	BTF3	-0.018	0.67	1
MMF	Int Mono	BTF3L4	0.045	0.2	1
MMF	Int Mono	BTG1	-0.0085	0.91	1
MMF	Int Mono	BTG2	0.017	0.9	1
MMF	Int Mono	BTG3	0.019	0.88	1
MMF	Int Mono	BTK	-0.066	0.1	1
MMF	Int Mono	BTN2A1	-0.024	0.6	1
MMF	Int Mono	BTN2A2	0.093	0.24	1
MMF	Int Mono	BTN2A3P	-0.053	0.75	1
MMF	Int Mono	BTN3A1	0.11	0.13	1
MMF	Int Mono	BTN3A2	0.074	0.51	1
MMF	Int Mono	BTN3A3	0.09	0.12	1
MMF	Int Mono	BTRC	-0.0066	0.91	1
MMF	Int Mono	BUB1	-0.033	0.9	1
MMF	Int Mono	BUB3	0.0027	0.94	1
MMF	Int Mono	BUD13	0.053	0.22	1
MMF	Int Mono	BUD31	-0.082	0.19	1
MMF	Int Mono	BYSL	0.00012	1	1
MMF	Int Mono	BZRAP1	0.16	0.54	1
MMF	Int Mono	BZRAP1-AS1	-0.06	0.67	1
MMF	Int Mono	BZW1	0.00071	0.99	1
MMF	Int Mono	BZW2	0.076	0.15	1
MMF	Int Mono	C10orf105	-0.082	0.36	1
MMF	Int Mono	C10orf11	0.11	0.18	1
MMF	Int Mono	C10orf12	-0.075	0.35	1
MMF	Int Mono	C10orf128	0.26	0.17	1
MMF	Int Mono	C10orf2	-0.031	0.78	1
MMF	Int Mono	C10orf25	0.14	0.43	1
MMF	Int Mono	C10orf32	-0.038	0.49	1
MMF	Int Mono	C10orf54	0.013	0.77	1
MMF	Int Mono	C10orf76	0.019	0.61	1
MMF	Int Mono	C10orf88	0.012	0.88	1
MMF	Int Mono	C11orf1	-0.098	0.33	1
MMF	Int Mono	C11orf21	-0.085	0.23	1
MMF	Int Mono	C11orf24	-0.011	0.82	1
MMF	Int Mono	C11orf30	0.0058	0.93	1
MMF	Int Mono	C11orf31	-0.059	0.35	1
MMF	Int Mono	C11orf49	-0.072	0.28	1
MMF	Int Mono	C11orf54	-0.012	0.81	1
MMF	Int Mono	C11orf57	-0.013	0.83	1
MMF	Int Mono	C11orf58	-0.035	0.41	1
MMF	Int Mono	C11orf63	-0.13	0.48	1
MMF	Int Mono	C11orf68	-0.049	0.32	1
MMF	Int Mono	C11orf71	-0.067	0.28	1
MMF	Int Mono	C11orf73	-0.073	0.097	1
MMF	Int Mono	C11orf74	0.046	0.64	1
MMF	Int Mono	C11orf80	0.11	0.36	1
MMF	Int Mono	C11orf95	-0.061	0.77	1
MMF	Int Mono	C12orf10	-0.1	0.041	1
MMF	Int Mono	C12orf29	0.02	0.81	1
MMF	Int Mono	C12orf4	-0.046	0.47	1
MMF	Int Mono	C12orf43	0.055	0.34	1
MMF	Int Mono	C12orf45	0.038	0.65	1
MMF	Int Mono	C12orf49	0.024	0.63	1
MMF	Int Mono	C12orf57	-0.035	0.77	1
MMF	Int Mono	C12orf60	-0.16	0.46	1
MMF	Int Mono	C12orf65	0.0031	0.96	1
MMF	Int Mono	C12orf66	-0.024	0.78	1
MMF	Int Mono	C12orf73	-0.1	0.43	1
MMF	Int Mono	C12orf76	0.038	0.61	1
MMF	Int Mono	C14orf1	-0.11	0.15	1
MMF	Int Mono	C14orf119	0.046	0.34	1
MMF	Int Mono	C14orf142	0.063	0.29	1
MMF	Int Mono	C14orf159	0.00073	0.99	1
MMF	Int Mono	C14orf166	-0.013	0.71	1
MMF	Int Mono	C14orf169	-0.018	0.8	1
MMF	Int Mono	C14orf2	-0.0081	0.89	1
MMF	Int Mono	C14orf28	0.043	0.63	1
MMF	Int Mono	C14orf79	0.19	0.35	1
MMF	Int Mono	C14orf80	0.063	0.46	1
MMF	Int Mono	C14orf93	0.0097	0.88	1
MMF	Int Mono	C15orf39	-0.039	0.64	1
MMF	Int Mono	C15orf40	-0.036	0.54	1
MMF	Int Mono	C15orf41	0.11	0.48	1
MMF	Int Mono	C15orf52	-0.24	0.19	1
MMF	Int Mono	C15orf57	0.056	0.3	1
MMF	Int Mono	C15orf61	-0.21	0.037	1
MMF	Int Mono	C16orf13	-0.07	0.37	1
MMF	Int Mono	C16orf52	-0.025	0.86	1
MMF	Int Mono	C16orf54	-0.55	0.018	1
MMF	Int Mono	C16orf58	0.047	0.42	1
MMF	Int Mono	C16orf62	0.00095	0.98	1
MMF	Int Mono	C16orf70	0.056	0.17	1
MMF	Int Mono	C16orf72	0.0014	0.98	1
MMF	Int Mono	C16orf74	-0.015	0.94	1
MMF	Int Mono	C16orf86	0.04	0.71	1
MMF	Int Mono	C16orf87	0.008	0.89	1
MMF	Int Mono	C16orf91	-0.046	0.45	1
MMF	Int Mono	C16orf95	-0.29	0.05	1
MMF	Int Mono	C17orf100	-0.055	0.65	1
MMF	Int Mono	C17orf51	-0.031	0.88	1
MMF	Int Mono	C17orf58	-0.0085	0.9	1
MMF	Int Mono	C17orf59	-0.038	0.58	1
MMF	Int Mono	C17orf62	-0.013	0.76	1
MMF	Int Mono	C17orf67	-0.082	0.52	1
MMF	Int Mono	C17orf75	0.039	0.62	1
MMF	Int Mono	C17orf80	0.00023	1	1
MMF	Int Mono	C17orf85	0.016	0.72	1
MMF	Int Mono	C17orf89	0.057	0.57	1
MMF	Int Mono	C17orf97	0.47	0.16	1
MMF	Int Mono	C18orf21	-0.00029	1	1
MMF	Int Mono	C18orf25	0.053	0.31	1
MMF	Int Mono	C18orf54	0.11	0.39	1
MMF	Int Mono	C18orf8	-0.075	0.2	1
MMF	Int Mono	C19orf12	0.062	0.33	1
MMF	Int Mono	C19orf24	-0.07	0.45	1
MMF	Int Mono	C19orf25	-0.0065	0.92	1
MMF	Int Mono	C19orf35	-0.048	0.63	1
MMF	Int Mono	C19orf38	-0.11	0.14	1
MMF	Int Mono	C19orf43	-0.07	0.17	1
MMF	Int Mono	C19orf44	-0.31	0.16	1
MMF	Int Mono	C19orf47	-0.045	0.66	1
MMF	Int Mono	C19orf48	-0.016	0.84	1
MMF	Int Mono	C19orf52	0.0047	0.94	1
MMF	Int Mono	C19orf53	-0.073	0.23	1
MMF	Int Mono	C19orf54	0.022	0.71	1
MMF	Int Mono	C19orf60	-0.055	0.55	1
MMF	Int Mono	C19orf66	-0.14	0.07	1
MMF	Int Mono	C19orf68	0.26	0.085	1
MMF	Int Mono	C19orf70	-0.076	0.28	1
MMF	Int Mono	C19orf71	-0.15	0.37	1
MMF	Int Mono	C1D	-0.054	0.64	1
MMF	Int Mono	C1GALT1	-0.00016	1	1
MMF	Int Mono	C1GALT1C1	0.039	0.54	1
MMF	Int Mono	C1orf109	-0.0034	0.97	1
MMF	Int Mono	C1orf112	0.034	0.59	1
MMF	Int Mono	C1orf115	0.28	0.24	1
MMF	Int Mono	C1orf122	-0.092	0.32	1
MMF	Int Mono	C1orf123	-0.027	0.53	1
MMF	Int Mono	C1orf131	0.039	0.47	1
MMF	Int Mono	C1orf159	-0.07	0.38	1
MMF	Int Mono	C1orf162	0.0057	0.91	1
MMF	Int Mono	C1orf174	-0.12	0.024	1
MMF	Int Mono	C1orf198	-0.026	0.75	1
MMF	Int Mono	C1orf216	0.02	0.77	1
MMF	Int Mono	C1orf228	0.41	0.0071	1
MMF	Int Mono	C1orf233	-0.08	0.43	1
MMF	Int Mono	C1orf27	0.065	0.18	1
MMF	Int Mono	C1orf35	-0.11	0.16	1
MMF	Int Mono	C1orf43	0.011	0.73	1
MMF	Int Mono	C1orf50	-0.0072	0.89	1
MMF	Int Mono	C1orf52	-0.097	0.038	1
MMF	Int Mono	C1orf53	0.046	0.75	1
MMF	Int Mono	C1orf54	0.075	0.63	1
MMF	Int Mono	C1orf56	-0.091	0.52	1
MMF	Int Mono	C1orf74	-0.15	0.23	1
MMF	Int Mono	C1QA	-0.028	0.89	1
MMF	Int Mono	C1QB	-0.015	0.95	1
MMF	Int Mono	C1QBP	-0.00039	0.99	1
MMF	Int Mono	C1QC	0.15	0.6	1
MMF	Int Mono	C1QL3	-0.2	0.51	1
MMF	Int Mono	C1RL	0.03	0.79	1
MMF	Int Mono	C1RL-AS1	0.013	0.95	1
MMF	Int Mono	C2	0.16	0.28	1
MMF	Int Mono	C20orf194	0.014	0.89	1
MMF	Int Mono	C20orf196	0.093	0.19	1
MMF	Int Mono	C20orf197	0.027	0.92	1
MMF	Int Mono	C20orf24	-0.086	0.37	1
MMF	Int Mono	C20orf27	-0.034	0.76	1
MMF	Int Mono	C20orf96	0.029	0.84	1
MMF	Int Mono	C21orf2	-0.0079	0.93	1
MMF	Int Mono	C21orf33	-0.075	0.23	1
MMF	Int Mono	C21orf58	0.025	0.9	1
MMF	Int Mono	C21orf59	0.043	0.21	1
MMF	Int Mono	C21orf62-AS1	0.62	0.016	1
MMF	Int Mono	C21orf91	-0.026	0.77	1
MMF	Int Mono	C22orf29	-0.12	0.088	1
MMF	Int Mono	C22orf34	-0.065	0.7	1
MMF	Int Mono	C22orf39	0.031	0.55	1
MMF	Int Mono	C22orf46	-0.15	0.13	1
MMF	Int Mono	C2CD2	0.0072	0.95	1
MMF	Int Mono	C2CD2L	0.042	0.38	1
MMF	Int Mono	C2CD3	-0.0083	0.91	1
MMF	Int Mono	C2CD5	-0.073	0.3	1
MMF	Int Mono	C2orf16	-0.25	0.42	1
MMF	Int Mono	C2orf27A	0.41	0.16	1
MMF	Int Mono	C2orf42	0.016	0.79	1
MMF	Int Mono	C2orf44	-0.11	0.18	1
MMF	Int Mono	C2orf47	-0.017	0.81	1
MMF	Int Mono	C2orf49	-0.094	0.11	1
MMF	Int Mono	C2orf68	-0.02	0.74	1
MMF	Int Mono	C2orf69	-0.019	0.72	1
MMF	Int Mono	C2orf74	-0.18	0.18	1
MMF	Int Mono	C2orf76	-0.003	0.97	1
MMF	Int Mono	C2orf81	0.024	0.9	1
MMF	Int Mono	C3	-0.11	0.6	1
MMF	Int Mono	C3AR1	-0.054	0.65	1
MMF	Int Mono	C3orf14	0.012	0.91	1
MMF	Int Mono	C3orf17	0.043	0.47	1
MMF	Int Mono	C3orf33	0.0097	0.96	1
MMF	Int Mono	C3orf38	-0.017	0.67	1
MMF	Int Mono	C3orf58	0.067	0.24	1
MMF	Int Mono	C3orf62	0.092	0.31	1
MMF	Int Mono	C4orf27	0.022	0.71	1
MMF	Int Mono	C4orf29	0.0082	0.89	1
MMF	Int Mono	C4orf3	-0.0097	0.83	1
MMF	Int Mono	C4orf32	0.15	0.034	1
MMF	Int Mono	C4orf33	0.052	0.59	1
MMF	Int Mono	C4orf46	-0.014	0.85	1
MMF	Int Mono	C4orf48	-0.25	0.023	1
MMF	Int Mono	C5	0.44	0.024	1
MMF	Int Mono	C5AR1	-0.18	0.13	1
MMF	Int Mono	C5AR2	-0.15	0.26	1
MMF	Int Mono	C5orf15	0.11	0.016	1
MMF	Int Mono	C5orf22	0.029	0.5	1
MMF	Int Mono	C5orf24	0.0039	0.94	1
MMF	Int Mono	C5orf28	0.015	0.82	1
MMF	Int Mono	C5orf30	-0.14	0.1	1
MMF	Int Mono	C5orf34	-0.14	0.39	1
MMF	Int Mono	C5orf42	0.16	0.27	1
MMF	Int Mono	C5orf45	-0.13	0.27	1
MMF	Int Mono	C5orf51	0.079	0.32	1
MMF	Int Mono	C5orf56	-0.042	0.6	1
MMF	Int Mono	C5orf58	-0.31	0.1	1
MMF	Int Mono	C5orf66	0.015	0.9	1
MMF	Int Mono	C6orf1	-0.017	0.8	1
MMF	Int Mono	C6orf106	-0.03	0.68	1
MMF	Int Mono	C6orf120	0.016	0.72	1
MMF	Int Mono	C6orf136	-0.081	0.33	1
MMF	Int Mono	C6orf203	-0.064	0.26	1
MMF	Int Mono	C6orf226	-0.082	0.38	1
MMF	Int Mono	C6orf229	-0.22	0.4	1
MMF	Int Mono	C6orf47	-0.011	0.77	1
MMF	Int Mono	C6orf48	0.1	0.19	1
MMF	Int Mono	C6orf62	-0.019	0.78	1
MMF	Int Mono	C6orf89	0.00095	0.98	1
MMF	Int Mono	C7orf13	-0.23	0.26	1
MMF	Int Mono	C7orf25	0.032	0.56	1
MMF	Int Mono	C7orf26	-0.077	0.13	1
MMF	Int Mono	C7orf31	-0.11	0.14	1
MMF	Int Mono	C7orf43	-0.057	0.49	1
MMF	Int Mono	C7orf49	0.0098	0.87	1
MMF	Int Mono	C7orf50	-0.062	0.5	1
MMF	Int Mono	C7orf60	0.051	0.46	1
MMF	Int Mono	C7orf73	-0.036	0.43	1
MMF	Int Mono	C8orf31	0.23	0.34	1
MMF	Int Mono	C8orf33	0.044	0.39	1
MMF	Int Mono	C8orf37	0.067	0.82	1
MMF	Int Mono	C8orf44	0.18	0.17	1
MMF	Int Mono	C8orf58	-0.065	0.58	1
MMF	Int Mono	C8orf59	-0.091	0.13	1
MMF	Int Mono	C8orf76	-0.092	0.42	1
MMF	Int Mono	C8orf82	-0.047	0.51	1
MMF	Int Mono	C9orf106	-0.085	0.54	1
MMF	Int Mono	C9orf114	-0.0065	0.9	1
MMF	Int Mono	C9orf131	0.25	0.43	1
MMF	Int Mono	C9orf139	0.22	0.081	1
MMF	Int Mono	C9orf142	0.0058	0.94	1
MMF	Int Mono	C9orf156	-0.048	0.31	1
MMF	Int Mono	C9orf16	-0.15	0.07	1
MMF	Int Mono	C9orf3	0.056	0.6	1
MMF	Int Mono	C9orf40	0.0038	0.97	1
MMF	Int Mono	C9orf64	0.045	0.38	1
MMF	Int Mono	C9orf66	-0.051	0.66	1
MMF	Int Mono	C9orf69	-0.047	0.36	1
MMF	Int Mono	C9orf72	0.039	0.55	1
MMF	Int Mono	C9orf78	-0.021	0.65	1
MMF	Int Mono	C9orf85	-0.13	0.054	1
MMF	Int Mono	C9orf89	-0.042	0.67	1
MMF	Int Mono	C9orf91	0.096	0.11	1
MMF	Int Mono	CA13	0.2	0.21	1
MMF	Int Mono	CA2	0.098	0.43	1
MMF	Int Mono	CA5B	0.017	0.86	1
MMF	Int Mono	CA5BP1	0.043	0.44	1
MMF	Int Mono	CAAP1	0.038	0.48	1
MMF	Int Mono	CAB39	0.055	0.22	1
MMF	Int Mono	CAB39L	-0.13	0.18	1
MMF	Int Mono	CABIN1	0.095	0.21	1
MMF	Int Mono	CABLES2	-0.0019	0.98	1
MMF	Int Mono	CABP4	-0.46	0.015	1
MMF	Int Mono	CACFD1	0.035	0.72	1
MMF	Int Mono	CACNA1F	0.0019	0.99	1
MMF	Int Mono	CACNA2D3	0.2	0.27	1
MMF	Int Mono	CACNA2D4	0.034	0.71	1
MMF	Int Mono	CACNB1	-0.076	0.39	1
MMF	Int Mono	CACNB2	0.085	0.62	1
MMF	Int Mono	CACTIN	0.0011	0.99	1
MMF	Int Mono	CACUL1	0.002	0.97	1
MMF	Int Mono	CACYBP	-0.0068	0.92	1
MMF	Int Mono	CAD	0.093	0.48	1
MMF	Int Mono	CAHM	-0.16	0.33	1
MMF	Int Mono	CALCOCO1	0.038	0.35	1
MMF	Int Mono	CALCOCO2	0.044	0.31	1
MMF	Int Mono	CALCRL	0.057	0.72	1
MMF	Int Mono	CALHM2	-0.14	0.026	1
MMF	Int Mono	CALM1	-0.075	0.17	1
MMF	Int Mono	CALM2	0.044	0.5	1
MMF	Int Mono	CALM3	-0.024	0.69	1
MMF	Int Mono	CALML4	-0.12	0.022	1
MMF	Int Mono	CALR	0.0092	0.9	1
MMF	Int Mono	CALU	0.04	0.37	1
MMF	Int Mono	CAMK1	-0.041	0.44	1
MMF	Int Mono	CAMK1D	-0.016	0.8	1
MMF	Int Mono	CAMK2D	0.33	0.016	1
MMF	Int Mono	CAMK2G	-0.076	0.49	1
MMF	Int Mono	CAMKK1	-0.034	0.78	1
MMF	Int Mono	CAMKK2	-0.033	0.67	1
MMF	Int Mono	CAMKMT	-0.18	0.032	1
MMF	Int Mono	CAMLG	-0.0043	0.94	1
MMF	Int Mono	CAMP	-0.29	0.13	1
MMF	Int Mono	CAMSAP1	-0.051	0.54	1
MMF	Int Mono	CAMSAP2	0.15	0.39	1
MMF	Int Mono	CAMTA1	-0.067	0.29	1
MMF	Int Mono	CAMTA2	-0.065	0.21	1
MMF	Int Mono	CAND1	0.0071	0.88	1
MMF	Int Mono	CANT1	0.057	0.42	1
MMF	Int Mono	CANX	0.11	0.051	1
MMF	Int Mono	CAP1	0.00075	0.99	1
MMF	Int Mono	CAPG	0.099	0.45	1
MMF	Int Mono	CAPN1	0.034	0.47	1
MMF	Int Mono	CAPN10	-0.061	0.32	1
MMF	Int Mono	CAPN10-AS1	-0.065	0.66	1
MMF	Int Mono	CAPN15	-0.021	0.83	1
MMF	Int Mono	CAPN2	-0.072	0.27	1
MMF	Int Mono	CAPN3	-0.094	0.36	1
MMF	Int Mono	CAPN5	0.37	0.16	1
MMF	Int Mono	CAPN7	-0.0071	0.89	1
MMF	Int Mono	CAPNS1	-0.06	0.26	1
MMF	Int Mono	CAPRIN1	0.064	0.34	1
MMF	Int Mono	CAPRIN2	0.028	0.77	1
MMF	Int Mono	CAPS	-0.038	0.73	1
MMF	Int Mono	CAPS2	-0.15	0.52	1
MMF	Int Mono	CAPZA1	-0.12	0.039	1
MMF	Int Mono	CAPZA2	0.00051	0.99	1
MMF	Int Mono	CAPZB	-0.053	0.22	1
MMF	Int Mono	CARD14	0.019	0.91	1
MMF	Int Mono	CARD16	-0.01	0.85	1
MMF	Int Mono	CARD17	0.17	0.52	1
MMF	Int Mono	CARD6	-0.039	0.47	1
MMF	Int Mono	CARD8	-0.073	0.26	1
MMF	Int Mono	CARD8-AS1	0.041	0.43	1
MMF	Int Mono	CARD9	-0.021	0.76	1
MMF	Int Mono	CARF	0.088	0.43	1
MMF	Int Mono	CARHSP1	0.071	0.44	1
MMF	Int Mono	CARKD	-0.08	0.073	1
MMF	Int Mono	CARM1	0.013	0.86	1
MMF	Int Mono	CARNMT1	0.052	0.4	1
MMF	Int Mono	CARS	-0.023	0.52	1
MMF	Int Mono	CARS2	0.0017	0.99	1
MMF	Int Mono	CASC3	0.018	0.62	1
MMF	Int Mono	CASC4	0.058	0.27	1
MMF	Int Mono	CASC5	-0.34	0.086	1
MMF	Int Mono	CASD1	0.068	0.33	1
MMF	Int Mono	CASK	0.1	0.22	1
MMF	Int Mono	CASP1	0.011	0.79	1
MMF	Int Mono	CASP10	-0.027	0.61	1
MMF	Int Mono	CASP2	0.071	0.17	1
MMF	Int Mono	CASP3	-0.082	0.19	1
MMF	Int Mono	CASP4	0.087	0.1	1
MMF	Int Mono	CASP5	-0.13	0.17	1
MMF	Int Mono	CASP6	-0.0095	0.9	1
MMF	Int Mono	CASP7	0.14	0.13	1
MMF	Int Mono	CASP8	0.02	0.71	1
MMF	Int Mono	CASP8AP2	0.018	0.7	1
MMF	Int Mono	CASP9	0.046	0.45	1
MMF	Int Mono	CASS4	-0.041	0.86	1
MMF	Int Mono	CAST	0.017	0.78	1
MMF	Int Mono	CASZ1	0.14	0.26	1
MMF	Int Mono	CAT	0.0098	0.88	1
MMF	Int Mono	CATIP	0.3	0.046	1
MMF	Int Mono	CATSPER1	0.24	0.17	1
MMF	Int Mono	CATSPER2	-0.15	0.49	1
MMF	Int Mono	CATSPER3	-0.15	0.39	1
MMF	Int Mono	CATSPERG	-0.17	0.2	1
MMF	Int Mono	CBFA2T2	0.012	0.81	1
MMF	Int Mono	CBFA2T3	0.038	0.64	1
MMF	Int Mono	CBFB	0.05	0.18	1
MMF	Int Mono	CBL	-0.073	0.34	1
MMF	Int Mono	CBLB	-0.043	0.56	1
MMF	Int Mono	CBLL1	0.071	0.26	1
MMF	Int Mono	CBR1	-0.075	0.27	1
MMF	Int Mono	CBR3-AS1	0.35	0.1	1
MMF	Int Mono	CBR4	0.029	0.67	1
MMF	Int Mono	CBWD1	-0.089	0.24	1
MMF	Int Mono	CBWD2	-0.067	0.36	1
MMF	Int Mono	CBWD3	-0.14	0.26	1
MMF	Int Mono	CBWD5	-0.048	0.59	1
MMF	Int Mono	CBWD6	0.0031	0.98	1
MMF	Int Mono	CBX1	-0.063	0.43	1
MMF	Int Mono	CBX2	-0.14	0.57	1
MMF	Int Mono	CBX3	0.015	0.82	1
MMF	Int Mono	CBX3P2	-0.064	0.76	1
MMF	Int Mono	CBX4	-0.0072	0.92	1
MMF	Int Mono	CBX5	0.032	0.65	1
MMF	Int Mono	CBX6	-0.2	0.099	1
MMF	Int Mono	CBX7	-0.26	0.039	1
MMF	Int Mono	CBX8	-0.21	0.033	1
MMF	Int Mono	CBY1	0.046	0.65	1
MMF	Int Mono	CC2D1A	0.05	0.4	1
MMF	Int Mono	CC2D1B	-0.075	0.34	1
MMF	Int Mono	CC2D2A	-0.081	0.6	1
MMF	Int Mono	CCAR1	0.0066	0.84	1
MMF	Int Mono	CCAR2	-0.018	0.71	1
MMF	Int Mono	CCBL1	0.16	0.14	1
MMF	Int Mono	CCBL2	-0.027	0.59	1
MMF	Int Mono	CCDC101	-0.0085	0.89	1
MMF	Int Mono	CCDC107	-0.12	0.31	1
MMF	Int Mono	CCDC109B	-0.0054	0.9	1
MMF	Int Mono	CCDC112	-0.041	0.58	1
MMF	Int Mono	CCDC115	-0.039	0.34	1
MMF	Int Mono	CCDC117	-0.025	0.59	1
MMF	Int Mono	CCDC12	-0.026	0.62	1
MMF	Int Mono	CCDC121	-0.25	0.078	1
MMF	Int Mono	CCDC124	0.012	0.88	1
MMF	Int Mono	CCDC125	0.065	0.51	1
MMF	Int Mono	CCDC126	0.048	0.36	1
MMF	Int Mono	CCDC127	-0.015	0.78	1
MMF	Int Mono	CCDC13	-0.069	0.54	1
MMF	Int Mono	CCDC130	-0.076	0.11	1
MMF	Int Mono	CCDC134	-0.067	0.51	1
MMF	Int Mono	CCDC137	-0.032	0.64	1
MMF	Int Mono	CCDC138	-0.3	0.012	1
MMF	Int Mono	CCDC14	0.15	0.084	1
MMF	Int Mono	CCDC142	-0.012	0.86	1
MMF	Int Mono	CCDC144B	0.34	0.16	1
MMF	Int Mono	CCDC146	0.043	0.79	1
MMF	Int Mono	CCDC149	0.15	0.14	1
MMF	Int Mono	CCDC15	0.028	0.83	1
MMF	Int Mono	CCDC151	-0.17	0.32	1
MMF	Int Mono	CCDC153	0.12	0.26	1
MMF	Int Mono	CCDC154	-0.21	0.3	1
MMF	Int Mono	CCDC157	0.11	0.53	1
MMF	Int Mono	CCDC159	0.0062	0.9	1
MMF	Int Mono	CCDC167	-0.091	0.34	1
MMF	Int Mono	CCDC17	0.17	0.41	1
MMF	Int Mono	CCDC170	-0.25	0.098	1
MMF	Int Mono	CCDC171	-0.2	0.28	1
MMF	Int Mono	CCDC174	-0.017	0.76	1
MMF	Int Mono	CCDC18	-0.058	0.49	1
MMF	Int Mono	CCDC183-AS1	0.34	0.071	1
MMF	Int Mono	CCDC186	-0.035	0.64	1
MMF	Int Mono	CCDC22	0.004	0.93	1
MMF	Int Mono	CCDC24	-0.12	0.3	1
MMF	Int Mono	CCDC25	-0.1	0.13	1
MMF	Int Mono	CCDC26	-0.11	0.49	1
MMF	Int Mono	CCDC28A	0.00096	0.99	1
MMF	Int Mono	CCDC28B	0.11	0.33	1
MMF	Int Mono	CCDC30	0.19	0.17	1
MMF	Int Mono	CCDC43	-0.01	0.82	1
MMF	Int Mono	CCDC47	0.17	0.06	1
MMF	Int Mono	CCDC50	-0.012	0.88	1
MMF	Int Mono	CCDC51	-0.038	0.63	1
MMF	Int Mono	CCDC53	-0.068	0.2	1
MMF	Int Mono	CCDC57	-0.12	0.14	1
MMF	Int Mono	CCDC58	-0.43	0.096	1
MMF	Int Mono	CCDC59	0.0022	0.97	1
MMF	Int Mono	CCDC6	-0.0077	0.9	1
MMF	Int Mono	CCDC61	-0.015	0.86	1
MMF	Int Mono	CCDC66	0.0026	0.97	1
MMF	Int Mono	CCDC68	0.25	0.4	1
MMF	Int Mono	CCDC69	0.027	0.55	1
MMF	Int Mono	CCDC7	-0.19	0.2	1
MMF	Int Mono	CCDC71L	0.027	0.77	1
MMF	Int Mono	CCDC77	-0.06	0.42	1
MMF	Int Mono	CCDC82	0.049	0.33	1
MMF	Int Mono	CCDC84	-0.025	0.74	1
MMF	Int Mono	CCDC85B	-0.23	0.08	1
MMF	Int Mono	CCDC86	0.042	0.58	1
MMF	Int Mono	CCDC88A	0.022	0.63	1
MMF	Int Mono	CCDC88B	-0.0031	0.97	1
MMF	Int Mono	CCDC88C	-0.15	0.048	1
MMF	Int Mono	CCDC9	0.044	0.5	1
MMF	Int Mono	CCDC90B	-0.13	0.013	1
MMF	Int Mono	CCDC91	0.0067	0.9	1
MMF	Int Mono	CCDC92	0.059	0.49	1
MMF	Int Mono	CCDC93	0.036	0.53	1
MMF	Int Mono	CCDC94	-0.011	0.86	1
MMF	Int Mono	CCDC96	-0.29	0.013	1
MMF	Int Mono	CCDC97	0.026	0.57	1
MMF	Int Mono	CCHCR1	0.13	0.15	1
MMF	Int Mono	CCL2	0.75	0.14	1
MMF	Int Mono	CCL3L1	1.2	0.01	1
MMF	Int Mono	CCL8	0.48	0.35	1
MMF	Int Mono	CCM2	-0.066	0.25	1
MMF	Int Mono	CCM2L	-0.56	0.074	1
MMF	Int Mono	CCNB1	-0.017	0.91	1
MMF	Int Mono	CCNB1IP1	0.27	0.12	1
MMF	Int Mono	CCNC	0.027	0.66	1
MMF	Int Mono	CCND2	-0.13	0.56	1
MMF	Int Mono	CCND3	-0.058	0.44	1
MMF	Int Mono	CCNDBP1	-0.0023	0.96	1
MMF	Int Mono	CCNE1	-0.26	0.098	1
MMF	Int Mono	CCNE2	0.25	0.23	1
MMF	Int Mono	CCNF	-0.029	0.79	1
MMF	Int Mono	CCNG1	-0.07	0.16	1
MMF	Int Mono	CCNG2	-0.039	0.52	1
MMF	Int Mono	CCNH	0.025	0.6	1
MMF	Int Mono	CCNI	-0.0082	0.87	1
MMF	Int Mono	CCNJ	-0.025	0.74	1
MMF	Int Mono	CCNK	-0.12	0.2	1
MMF	Int Mono	CCNL1	0.039	0.44	1
MMF	Int Mono	CCNL2	-0.032	0.52	1
MMF	Int Mono	CCNT1	-0.055	0.51	1
MMF	Int Mono	CCNT2	0.014	0.77	1
MMF	Int Mono	CCNY	0.1	0.022	1
MMF	Int Mono	CCNYL1	0.044	0.55	1
MMF	Int Mono	CCP110	0.081	0.16	1
MMF	Int Mono	CCPG1	-0.0074	0.93	1
MMF	Int Mono	CCR1	-0.05	0.59	1
MMF	Int Mono	CCR2	0.99	0.00074	0.95
MMF	Int Mono	CCR5	-0.034	0.85	1
MMF	Int Mono	CCRL2	0.083	0.29	1
MMF	Int Mono	CCS	-0.065	0.35	1
MMF	Int Mono	CCSAP	0.0081	0.89	1
MMF	Int Mono	CCSER1	0.29	0.3	1
MMF	Int Mono	CCSER2	-0.02	0.66	1
MMF	Int Mono	CCT2	0.00029	0.99	1
MMF	Int Mono	CCT3	0.009	0.83	1
MMF	Int Mono	CCT4	-0.0092	0.85	1
MMF	Int Mono	CCT5	-0.01	0.79	1
MMF	Int Mono	CCT6A	0.024	0.54	1
MMF	Int Mono	CCT6B	-0.14	0.37	1
MMF	Int Mono	CCT6P1	0.052	0.58	1
MMF	Int Mono	CCT6P3	-0.09	0.37	1
MMF	Int Mono	CCT7	0.0064	0.87	1
MMF	Int Mono	CCT8	-0.0071	0.85	1
MMF	Int Mono	CCZ1	-0.066	0.5	1
MMF	Int Mono	CCZ1B	0.13	0.24	1
MMF	Int Mono	CD101	-0.32	0.047	1
MMF	Int Mono	CD109	-0.12	0.67	1
MMF	Int Mono	CD14	0.2	0.12	1
MMF	Int Mono	CD151	-0.026	0.74	1
MMF	Int Mono	CD163	0.39	0.2	1
MMF	Int Mono	CD164	-0.0099	0.84	1
MMF	Int Mono	CD180	-0.079	0.48	1
MMF	Int Mono	CD19	-0.17	0.41	1
MMF	Int Mono	CD1A	0.16	0.12	1
MMF	Int Mono	CD1B	0.14	0.5	1
MMF	Int Mono	CD1C	0.13	0.35	1
MMF	Int Mono	CD1D	0.053	0.57	1
MMF	Int Mono	CD1E	0.53	0.038	1
MMF	Int Mono	CD209	0.14	0.5	1
MMF	Int Mono	CD22	-0.27	0.28	1
MMF	Int Mono	CD226	-0.45	0.058	1
MMF	Int Mono	CD244	-0.022	0.83	1
MMF	Int Mono	CD27-AS1	-0.032	0.82	1
MMF	Int Mono	CD274	0.38	0.062	1
MMF	Int Mono	CD276	-0.22	0.52	1
MMF	Int Mono	CD2AP	-0.12	0.29	1
MMF	Int Mono	CD2BP2	-0.044	0.24	1
MMF	Int Mono	CD300A	-0.095	0.035	1
MMF	Int Mono	CD300C	-0.046	0.58	1
MMF	Int Mono	CD300E	-0.013	0.88	1
MMF	Int Mono	CD300LB	0.031	0.78	1
MMF	Int Mono	CD300LF	-0.092	0.1	1
MMF	Int Mono	CD320	-0.21	0.23	1
MMF	Int Mono	CD33	0.13	0.0026	1
MMF	Int Mono	CD36	-0.045	0.7	1
MMF	Int Mono	CD37	-0.049	0.43	1
MMF	Int Mono	CD38	0.32	0.026	1
MMF	Int Mono	CD3EAP	-0.18	0.3	1
MMF	Int Mono	CD4	0.029	0.6	1
MMF	Int Mono	CD40	0.14	0.13	1
MMF	Int Mono	CD44	0.15	0.091	1
MMF	Int Mono	CD46	0.09	0.012	1
MMF	Int Mono	CD47	-0.081	0.22	1
MMF	Int Mono	CD48	0.0053	0.93	1
MMF	Int Mono	CD52	-0.1	0.37	1
MMF	Int Mono	CD53	-0.017	0.67	1
MMF	Int Mono	CD55	0.35	0.0016	0.95
MMF	Int Mono	CD58	0.039	0.5	1
MMF	Int Mono	CD59	0.23	0.18	1
MMF	Int Mono	CD63	0.077	0.4	1
MMF	Int Mono	CD68	0.0024	0.97	1
MMF	Int Mono	CD69	0.32	0.41	1
MMF	Int Mono	CD72	0.17	0.37	1
MMF	Int Mono	CD74	0.11	0.11	1
MMF	Int Mono	CD79A	0.1	0.67	1
MMF	Int Mono	CD79B	-0.21	0.039	1
MMF	Int Mono	CD80	-0.27	0.13	1
MMF	Int Mono	CD81	0.011	0.91	1
MMF	Int Mono	CD82	-0.052	0.65	1
MMF	Int Mono	CD83	0.088	0.67	1
MMF	Int Mono	CD84	0.068	0.43	1
MMF	Int Mono	CD86	0.031	0.6	1
MMF	Int Mono	CD9	-0.088	0.78	1
MMF	Int Mono	CD93	-0.02	0.83	1
MMF	Int Mono	CD99L2	-0.035	0.64	1
MMF	Int Mono	CDA	0.016	0.9	1
MMF	Int Mono	CDADC1	-0.046	0.47	1
MMF	Int Mono	CDAN1	-0.07	0.25	1
MMF	Int Mono	CDC123	-0.0024	0.96	1
MMF	Int Mono	CDC14A	0.0019	0.98	1
MMF	Int Mono	CDC16	-0.011	0.81	1
MMF	Int Mono	CDC23	0.021	0.69	1
MMF	Int Mono	CDC25B	-0.034	0.74	1
MMF	Int Mono	CDC26	-0.013	0.81	1
MMF	Int Mono	CDC27	-0.068	0.11	1
MMF	Int Mono	CDC34	-0.02	0.74	1
MMF	Int Mono	CDC37	0.032	0.47	1
MMF	Int Mono	CDC37L1	-0.076	0.27	1
MMF	Int Mono	CDC40	-0.02	0.62	1
MMF	Int Mono	CDC42	-0.045	0.64	1
MMF	Int Mono	CDC42BPA	-0.031	0.87	1
MMF	Int Mono	CDC42BPB	-0.013	0.9	1
MMF	Int Mono	CDC42EP1	0.11	0.7	1
MMF	Int Mono	CDC42EP2	-0.17	0.064	1
MMF	Int Mono	CDC42EP3	-0.013	0.9	1
MMF	Int Mono	CDC42EP4	-0.13	0.087	1
MMF	Int Mono	CDC42SE1	-0.0084	0.9	1
MMF	Int Mono	CDC42SE2	0.067	0.59	1
MMF	Int Mono	CDC5L	-0.0078	0.82	1
MMF	Int Mono	CDC7	0.26	0.033	1
MMF	Int Mono	CDC73	0.0046	0.91	1
MMF	Int Mono	CDCA4	-0.017	0.82	1
MMF	Int Mono	CDCA7L	0.14	0.36	1
MMF	Int Mono	CDCA8	-0.014	0.92	1
MMF	Int Mono	CDCP1	0.09	0.73	1
MMF	Int Mono	CDH13	-0.19	0.22	1
MMF	Int Mono	CDH23	-0.16	0.053	1
MMF	Int Mono	CDIP1	-0.26	0.0079	1
MMF	Int Mono	CDIPT	0.0012	0.98	1
MMF	Int Mono	CDK10	0.0034	0.96	1
MMF	Int Mono	CDK11A	-0.13	0.076	1
MMF	Int Mono	CDK11B	0.016	0.8	1
MMF	Int Mono	CDK12	-0.013	0.87	1
MMF	Int Mono	CDK13	-0.018	0.68	1
MMF	Int Mono	CDK14	-0.19	0.13	1
MMF	Int Mono	CDK16	-0.024	0.59	1
MMF	Int Mono	CDK17	-0.022	0.7	1
MMF	Int Mono	CDK18	-0.1	0.52	1
MMF	Int Mono	CDK19	0.023	0.81	1
MMF	Int Mono	CDK2	0.26	0.005	1
MMF	Int Mono	CDK20	-0.14	0.16	1
MMF	Int Mono	CDK2AP1	-0.14	0.024	1
MMF	Int Mono	CDK2AP2	-0.041	0.5	1
MMF	Int Mono	CDK4	0.066	0.15	1
MMF	Int Mono	CDK5	-0.031	0.58	1
MMF	Int Mono	CDK5R1	0.027	0.89	1
MMF	Int Mono	CDK5RAP1	-0.027	0.42	1
MMF	Int Mono	CDK5RAP2	0.029	0.59	1
MMF	Int Mono	CDK5RAP3	-0.01	0.85	1
MMF	Int Mono	CDK6	0.073	0.52	1
MMF	Int Mono	CDK7	-0.074	0.13	1
MMF	Int Mono	CDK8	-0.073	0.37	1
MMF	Int Mono	CDK9	-0.0071	0.86	1
MMF	Int Mono	CDKAL1	0.073	0.56	1
MMF	Int Mono	CDKL1	0.064	0.62	1
MMF	Int Mono	CDKL3	-0.15	0.37	1
MMF	Int Mono	CDKL5	0.039	0.75	1
MMF	Int Mono	CDKN1A	-0.17	0.27	1
MMF	Int Mono	CDKN1B	0.074	0.6	1
MMF	Int Mono	CDKN1C	-0.25	0.27	1
MMF	Int Mono	CDKN2AIP	-0.033	0.57	1
MMF	Int Mono	CDKN2AIPNL	0.072	0.27	1
MMF	Int Mono	CDKN2B	0.097	0.49	1
MMF	Int Mono	CDKN2C	-0.13	0.3	1
MMF	Int Mono	CDKN2D	-0.055	0.42	1
MMF	Int Mono	CDPF1	-0.064	0.38	1
MMF	Int Mono	CDR2	-0.0047	0.96	1
MMF	Int Mono	CDS2	-0.07	0.26	1
MMF	Int Mono	CDV3	0.0055	0.9	1
MMF	Int Mono	CDYL	0.088	0.093	1
MMF	Int Mono	CDYL2	0.018	0.89	1
MMF	Int Mono	CEACAM1	-0.062	0.73	1
MMF	Int Mono	CEACAM21	-0.24	0.12	1
MMF	Int Mono	CEACAM3	-0.14	0.41	1
MMF	Int Mono	CEACAM4	-0.025	0.82	1
MMF	Int Mono	CEBPA	-0.071	0.37	1
MMF	Int Mono	CEBPA-AS1	-0.031	0.79	1
MMF	Int Mono	CEBPB	-0.073	0.31	1
MMF	Int Mono	CEBPD	0.17	0.28	1
MMF	Int Mono	CEBPG	-0.038	0.41	1
MMF	Int Mono	CEBPZ	-0.049	0.4	1
MMF	Int Mono	CEBPZOS	-0.069	0.28	1
MMF	Int Mono	CECR1	0.0047	0.94	1
MMF	Int Mono	CECR5	0.091	0.15	1
MMF	Int Mono	CECR6	0.45	0.039	1
MMF	Int Mono	CELF1	0.049	0.28	1
MMF	Int Mono	CELF2	-1.00E-05	1	1
MMF	Int Mono	CELF2-AS1	-0.023	0.89	1
MMF	Int Mono	CELSR3	0.29	0.3	1
MMF	Int Mono	CEMP1	0.0047	0.97	1
MMF	Int Mono	CENPB	-0.11	0.5	1
MMF	Int Mono	CENPBD1	-0.085	0.11	1
MMF	Int Mono	CENPBD1P1	-0.1	0.07	1
MMF	Int Mono	CENPC	0.029	0.53	1
MMF	Int Mono	CENPE	-0.19	0.049	1
MMF	Int Mono	CENPF	-0.43	0.097	1
MMF	Int Mono	CENPH	0.054	0.65	1
MMF	Int Mono	CENPJ	0.11	0.17	1
MMF	Int Mono	CENPK	0.31	0.1	1
MMF	Int Mono	CENPL	-0.08	0.45	1
MMF	Int Mono	CENPN	-0.014	0.87	1
MMF	Int Mono	CENPO	-0.18	0.28	1
MMF	Int Mono	CENPP	-0.014	0.89	1
MMF	Int Mono	CENPQ	-0.039	0.69	1
MMF	Int Mono	CENPT	-0.02	0.74	1
MMF	Int Mono	CENPU	0.13	0.3	1
MMF	Int Mono	CENPV	-0.15	0.38	1
MMF	Int Mono	CENPW	0.099	0.24	1
MMF	Int Mono	CEP104	-0.00025	1	1
MMF	Int Mono	CEP120	0.025	0.69	1
MMF	Int Mono	CEP128	0.025	0.86	1
MMF	Int Mono	CEP131	-0.056	0.58	1
MMF	Int Mono	CEP135	-0.018	0.71	1
MMF	Int Mono	CEP152	-0.042	0.56	1
MMF	Int Mono	CEP162	-0.079	0.28	1
MMF	Int Mono	CEP164	-0.13	0.05	1
MMF	Int Mono	CEP170	0.024	0.64	1
MMF	Int Mono	CEP19	-0.052	0.53	1
MMF	Int Mono	CEP192	-0.036	0.7	1
MMF	Int Mono	CEP250	-0.083	0.14	1
MMF	Int Mono	CEP290	-0.052	0.5	1
MMF	Int Mono	CEP295	-0.021	0.77	1
MMF	Int Mono	CEP295NL	0.12	0.53	1
MMF	Int Mono	CEP350	-0.028	0.53	1
MMF	Int Mono	CEP41	0.028	0.76	1
MMF	Int Mono	CEP44	0.032	0.65	1
MMF	Int Mono	CEP55	-0.21	0.41	1
MMF	Int Mono	CEP57	-0.084	0.067	1
MMF	Int Mono	CEP57L1	-0.043	0.6	1
MMF	Int Mono	CEP63	-0.027	0.6	1
MMF	Int Mono	CEP68	-0.067	0.27	1
MMF	Int Mono	CEP72	0.12	0.26	1
MMF	Int Mono	CEP76	0.042	0.61	1
MMF	Int Mono	CEP78	0.052	0.42	1
MMF	Int Mono	CEP83	0.052	0.48	1
MMF	Int Mono	CEP85	-0.038	0.43	1
MMF	Int Mono	CEP85L	0.049	0.69	1
MMF	Int Mono	CEP89	0.02	0.77	1
MMF	Int Mono	CEP95	-0.047	0.41	1
MMF	Int Mono	CEP97	-0.023	0.83	1
MMF	Int Mono	CEPT1	0.032	0.45	1
MMF	Int Mono	CERCAM	-0.21	0.52	1
MMF	Int Mono	CERK	-0.027	0.74	1
MMF	Int Mono	CERKL	0.076	0.45	1
MMF	Int Mono	CERS2	0.05	0.29	1
MMF	Int Mono	CERS4	0.49	0.12	1
MMF	Int Mono	CERS5	0.029	0.4	1
MMF	Int Mono	CERS6	0.082	0.2	1
MMF	Int Mono	CES1	0.2	0.59	1
MMF	Int Mono	CES2	0.051	0.29	1
MMF	Int Mono	CES4A	0.012	0.9	1
MMF	Int Mono	CETN2	0.0084	0.87	1
MMF	Int Mono	CETN3	0.0067	0.92	1
