## Supplementary material for "Cell-type-specific transcriptome architecture underlying the establishment and exacerbation of systemic lupus erythematosus": Supplementary_Data5.csv (part 10 of 33)

Supplementary Data 5. Differential gene expression analysis between patients with and without therapeutic agents.
MMF	Int Mono	CETP	-0.081	0.68	1
MMF	Int Mono	CFAP20	0.039	0.43	1
MMF	Int Mono	CFAP36	-0.13	0.18	1
MMF	Int Mono	CFAP44	0.11	0.51	1
MMF	Int Mono	CFAP70	-0.25	0.17	1
MMF	Int Mono	CFAP97	0.058	0.34	1
MMF	Int Mono	CFB	-0.052	0.8	1
MMF	Int Mono	CFD	-0.1	0.3	1
MMF	Int Mono	CFDP1	-0.05	0.51	1
MMF	Int Mono	CFH	0.45	0.23	1
MMF	Int Mono	CFL1	-0.066	0.22	1
MMF	Int Mono	CFL2	0.11	0.46	1
MMF	Int Mono	CFLAR	0.031	0.55	1
MMF	Int Mono	CFP	-0.0051	0.94	1
MMF	Int Mono	CGGBP1	0.059	0.12	1
MMF	Int Mono	CGRRF1	0.0069	0.9	1
MMF	Int Mono	CH17-340M24.3	0.0088	0.95	1
MMF	Int Mono	CHAC2	-0.12	0.47	1
MMF	Int Mono	CHAF1A	0.072	0.17	1
MMF	Int Mono	CHAMP1	-0.043	0.5	1
MMF	Int Mono	CHCHD1	-0.095	0.1	1
MMF	Int Mono	CHCHD10	-0.16	0.19	1
MMF	Int Mono	CHCHD2	-0.05	0.34	1
MMF	Int Mono	CHCHD3	0.027	0.48	1
MMF	Int Mono	CHCHD4	-0.05	0.36	1
MMF	Int Mono	CHCHD5	-0.0051	0.96	1
MMF	Int Mono	CHCHD6	-0.084	0.45	1
MMF	Int Mono	CHCHD7	0.094	0.066	1
MMF	Int Mono	CHD1	-0.034	0.5	1
MMF	Int Mono	CHD1L	0.11	0.088	1
MMF	Int Mono	CHD2	0.035	0.5	1
MMF	Int Mono	CHD3	-0.047	0.68	1
MMF	Int Mono	CHD4	0.0038	0.96	1
MMF	Int Mono	CHD6	-0.046	0.43	1
MMF	Int Mono	CHD7	0.34	0.04	1
MMF	Int Mono	CHD8	0.0053	0.95	1
MMF	Int Mono	CHD9	-0.086	0.22	1
MMF	Int Mono	CHEK1	0.23	0.22	1
MMF	Int Mono	CHEK2	-0.0059	0.92	1
MMF	Int Mono	CHERP	-0.038	0.54	1
MMF	Int Mono	CHFR	-0.017	0.63	1
MMF	Int Mono	CHI3L1	0.37	0.36	1
MMF	Int Mono	CHIC1	-0.099	0.58	1
MMF	Int Mono	CHIC2	-0.038	0.39	1
MMF	Int Mono	CHID1	0.039	0.4	1
MMF	Int Mono	CHKA	-0.028	0.71	1
MMF	Int Mono	CHKB-AS1	0.071	0.6	1
MMF	Int Mono	CHM	-0.0097	0.88	1
MMF	Int Mono	CHML	0.11	0.26	1
MMF	Int Mono	CHMP1A	0.0044	0.93	1
MMF	Int Mono	CHMP1B	0.024	0.58	1
MMF	Int Mono	CHMP2A	-0.0054	0.91	1
MMF	Int Mono	CHMP2B	-0.058	0.23	1
MMF	Int Mono	CHMP4A	0.016	0.74	1
MMF	Int Mono	CHMP4B	-0.06	0.57	1
MMF	Int Mono	CHMP5	-0.12	0.15	1
MMF	Int Mono	CHMP6	-0.048	0.45	1
MMF	Int Mono	CHMP7	0.033	0.36	1
MMF	Int Mono	CHN2	0.022	0.65	1
MMF	Int Mono	CHORDC1	-0.032	0.68	1
MMF	Int Mono	CHP1	0.028	0.5	1
MMF	Int Mono	CHPF2	-0.016	0.73	1
MMF	Int Mono	CHPT1	-0.033	0.61	1
MMF	Int Mono	CHRAC1	0.075	0.13	1
MMF	Int Mono	CHRFAM7A	-0.022	0.91	1
MMF	Int Mono	CHRNB1	-0.086	0.31	1
MMF	Int Mono	CHST11	0.098	0.13	1
MMF	Int Mono	CHST12	0.054	0.57	1
MMF	Int Mono	CHST13	-0.027	0.9	1
MMF	Int Mono	CHST14	-0.03	0.82	1
MMF	Int Mono	CHST15	0.007	0.9	1
MMF	Int Mono	CHST2	-0.26	0.11	1
MMF	Int Mono	CHST7	-0.19	0.057	1
MMF	Int Mono	CHSY1	-0.034	0.79	1
MMF	Int Mono	CHTF18	-0.098	0.29	1
MMF	Int Mono	CHTF8	0.061	0.22	1
MMF	Int Mono	CHTOP	-0.03	0.33	1
MMF	Int Mono	CHUK	0.038	0.4	1
MMF	Int Mono	CHURC1	-0.091	0.35	1
MMF	Int Mono	CIAO1	0.04	0.098	1
MMF	Int Mono	CIAPIN1	-0.0059	0.88	1
MMF	Int Mono	CIB1	-0.061	0.24	1
MMF	Int Mono	CIC	-0.085	0.45	1
MMF	Int Mono	CIDECP	-0.047	0.5	1
MMF	Int Mono	CIITA	0.22	0.022	1
MMF	Int Mono	CINP	-0.077	0.12	1
MMF	Int Mono	CIPC	-0.12	0.24	1
MMF	Int Mono	CIR1	-0.069	0.32	1
MMF	Int Mono	CIRBP	-0.13	0.02	1
MMF	Int Mono	CIRBP-AS1	0.062	0.72	1
MMF	Int Mono	CIRH1A	0.094	0.1	1
MMF	Int Mono	CISD1	0.012	0.9	1
MMF	Int Mono	CISD2	0.0036	0.96	1
MMF	Int Mono	CISD3	-0.011	0.86	1
MMF	Int Mono	CISH	0.016	0.85	1
MMF	Int Mono	CITED2	0.073	0.42	1
MMF	Int Mono	CITED4	0.11	0.51	1
MMF	Int Mono	CIZ1	0.0031	0.94	1
MMF	Int Mono	CKAP2	-0.053	0.56	1
MMF	Int Mono	CKAP4	0.0086	0.92	1
MMF	Int Mono	CKAP5	0.054	0.43	1
MMF	Int Mono	CKB	-0.79	0.00083	0.95
MMF	Int Mono	CKLF	0.11	0.37	1
MMF	Int Mono	CKMT2-AS1	0.23	0.043	1
MMF	Int Mono	CKS1B	-0.081	0.26	1
MMF	Int Mono	CKS2	0.01	0.92	1
MMF	Int Mono	CLASP1	0.015	0.88	1
MMF	Int Mono	CLASP2	0.075	0.16	1
MMF	Int Mono	CLASRP	-0.043	0.5	1
MMF	Int Mono	CLCC1	0.014	0.79	1
MMF	Int Mono	CLCF1	-0.16	0.4	1
MMF	Int Mono	CLCN1	-0.1	0.81	1
MMF	Int Mono	CLCN2	-0.12	0.58	1
MMF	Int Mono	CLCN3	0.05	0.39	1
MMF	Int Mono	CLCN4	-0.019	0.93	1
MMF	Int Mono	CLCN5	0.03	0.72	1
MMF	Int Mono	CLCN6	0.045	0.52	1
MMF	Int Mono	CLCN7	0.026	0.62	1
MMF	Int Mono	CLDN12	-0.029	0.91	1
MMF	Int Mono	CLDN15	0.022	0.89	1
MMF	Int Mono	CLDN23	0.028	0.81	1
MMF	Int Mono	CLDN7	0.14	0.51	1
MMF	Int Mono	CLDND1	-0.0013	0.98	1
MMF	Int Mono	CLEC10A	0.22	0.33	1
MMF	Int Mono	CLEC11A	0.065	0.62	1
MMF	Int Mono	CLEC12A	0.079	0.52	1
MMF	Int Mono	CLEC12B	0.033	0.82	1
MMF	Int Mono	CLEC16A	0.011	0.84	1
MMF	Int Mono	CLEC1A	0.058	0.68	1
MMF	Int Mono	CLEC1B	0.078	0.58	1
MMF	Int Mono	CLEC2B	0.053	0.41	1
MMF	Int Mono	CLEC2D	0.18	0.086	1
MMF	Int Mono	CLEC3B	0.038	0.78	1
MMF	Int Mono	CLEC4A	0.059	0.34	1
MMF	Int Mono	CLEC4D	0.6	0.048	1
MMF	Int Mono	CLEC4E	0.59	0.036	1
MMF	Int Mono	CLEC4F	-0.13	0.82	1
MMF	Int Mono	CLEC4G	0.043	0.88	1
MMF	Int Mono	CLEC5A	0.14	0.63	1
MMF	Int Mono	CLEC6A	0.75	0.011	1
MMF	Int Mono	CLEC7A	0.15	0.092	1
MMF	Int Mono	CLECL1	0.35	0.078	1
MMF	Int Mono	CLHC1	0.31	0.2	1
MMF	Int Mono	CLIC1	-0.0054	0.92	1
MMF	Int Mono	CLIC2	0.021	0.88	1
MMF	Int Mono	CLIC4	0.24	0.0029	1
MMF	Int Mono	CLINT1	0.027	0.51	1
MMF	Int Mono	CLIP1	-0.008	0.8	1
MMF	Int Mono	CLIP2	-0.034	0.71	1
MMF	Int Mono	CLIP4	0.0081	0.89	1
MMF	Int Mono	CLK1	-0.025	0.75	1
MMF	Int Mono	CLK2	-0.02	0.71	1
MMF	Int Mono	CLK3	-0.036	0.34	1
MMF	Int Mono	CLK4	0.0031	0.96	1
MMF	Int Mono	CLMN	0.032	0.78	1
MMF	Int Mono	CLN3	-0.051	0.32	1
MMF	Int Mono	CLN5	-0.00071	0.98	1
MMF	Int Mono	CLN6	0.083	0.61	1
MMF	Int Mono	CLN8	-0.012	0.88	1
MMF	Int Mono	CLNS1A	0.061	0.098	1
MMF	Int Mono	CLOCK	-0.013	0.85	1
MMF	Int Mono	CLP1	-0.12	0.04	1
MMF	Int Mono	CLPB	0.051	0.48	1
MMF	Int Mono	CLPP	-0.04	0.53	1
MMF	Int Mono	CLPTM1	0.0089	0.85	1
MMF	Int Mono	CLPTM1L	-0.013	0.73	1
MMF	Int Mono	CLPX	0.1	0.029	1
MMF	Int Mono	CLSPN	0.18	0.3	1
MMF	Int Mono	CLSTN1	0.0015	0.98	1
MMF	Int Mono	CLTA	-0.021	0.62	1
MMF	Int Mono	CLTB	-0.069	0.29	1
MMF	Int Mono	CLTC	0.03	0.64	1
MMF	Int Mono	CLTCL1	0.19	0.33	1
MMF	Int Mono	CLU	0.48	0.3	1
MMF	Int Mono	CLUAP1	-0.034	0.72	1
MMF	Int Mono	CLUH	-0.12	0.23	1
MMF	Int Mono	CLYBL	-0.15	0.26	1
MMF	Int Mono	CMAHP	0.12	0.15	1
MMF	Int Mono	CMAS	-0.01	0.83	1
MMF	Int Mono	CMC1	-0.082	0.23	1
MMF	Int Mono	CMC2	-0.0021	0.98	1
MMF	Int Mono	CMC4	0.19	0.037	1
MMF	Int Mono	CMIP	0.089	0.5	1
MMF	Int Mono	CMKLR1	0.011	0.91	1
MMF	Int Mono	CMPK1	0.043	0.24	1
MMF	Int Mono	CMPK2	-0.33	0.057	1
MMF	Int Mono	CMSS1	-0.076	0.51	1
MMF	Int Mono	CMTM1	0.095	0.6	1
MMF	Int Mono	CMTM3	0.13	0.11	1
MMF	Int Mono	CMTM4	-0.12	0.58	1
MMF	Int Mono	CMTM6	-0.0045	0.93	1
MMF	Int Mono	CMTM7	0.013	0.76	1
MMF	Int Mono	CMTR1	-0.16	0.083	1
MMF	Int Mono	CMTR2	0.022	0.68	1
MMF	Int Mono	CNBP	0.057	0.15	1
MMF	Int Mono	CNDP2	0.091	0.21	1
MMF	Int Mono	CNEP1R1	-0.06	0.27	1
MMF	Int Mono	CNIH1	-0.044	0.36	1
MMF	Int Mono	CNIH4	-0.035	0.78	1
MMF	Int Mono	CNN2	0.026	0.68	1
MMF	Int Mono	CNNM2	0.0062	0.95	1
MMF	Int Mono	CNNM3	0.024	0.73	1
MMF	Int Mono	CNNM4	0.086	0.27	1
MMF	Int Mono	CNOT1	0.035	0.66	1
MMF	Int Mono	CNOT10	0.048	0.18	1
MMF	Int Mono	CNOT11	-0.0036	0.91	1
MMF	Int Mono	CNOT2	-0.021	0.56	1
MMF	Int Mono	CNOT3	-0.029	0.66	1
MMF	Int Mono	CNOT4	-0.023	0.58	1
MMF	Int Mono	CNOT6	0.085	0.23	1
MMF	Int Mono	CNOT6L	0.011	0.85	1
MMF	Int Mono	CNOT7	0.024	0.53	1
MMF	Int Mono	CNOT8	0.033	0.45	1
MMF	Int Mono	CNP	-0.16	0.017	1
MMF	Int Mono	CNPPD1	0.0016	0.97	1
MMF	Int Mono	CNPY2	-0.009	0.86	1
MMF	Int Mono	CNPY3	-0.015	0.72	1
MMF	Int Mono	CNPY4	-0.09	0.28	1
MMF	Int Mono	CNST	0.013	0.77	1
MMF	Int Mono	CNTD1	-0.16	0.42	1
MMF	Int Mono	CNTLN	-0.094	0.19	1
MMF	Int Mono	CNTNAP1	0.36	0.095	1
MMF	Int Mono	CNTRL	-0.044	0.49	1
MMF	Int Mono	CNTROB	-0.037	0.53	1
MMF	Int Mono	COA1	-0.12	0.045	1
MMF	Int Mono	COA3	-0.072	0.28	1
MMF	Int Mono	COA4	-0.0015	0.98	1
MMF	Int Mono	COA5	-0.012	0.78	1
MMF	Int Mono	COA6	-0.13	0.14	1
MMF	Int Mono	COA7	0.026	0.74	1
MMF	Int Mono	COASY	0.03	0.44	1
MMF	Int Mono	COG1	-0.052	0.28	1
MMF	Int Mono	COG2	0.0007	0.99	1
MMF	Int Mono	COG3	-0.026	0.62	1
MMF	Int Mono	COG4	0.032	0.49	1
MMF	Int Mono	COG5	-0.011	0.83	1
MMF	Int Mono	COG6	0.03	0.7	1
MMF	Int Mono	COG7	-0.016	0.72	1
MMF	Int Mono	COG8	0.072	0.12	1
MMF	Int Mono	COIL	0.0012	0.98	1
MMF	Int Mono	COL18A1	0.063	0.62	1
MMF	Int Mono	COL23A1	-0.72	0.025	1
MMF	Int Mono	COL4A3BP	0.019	0.67	1
MMF	Int Mono	COL8A2	0.15	0.39	1
MMF	Int Mono	COL9A2	0.038	0.77	1
MMF	Int Mono	COL9A3	-0.22	0.49	1
MMF	Int Mono	COLGALT1	0.0081	0.88	1
MMF	Int Mono	COLQ	0.16	0.42	1
MMF	Int Mono	COMMD1	-0.042	0.45	1
MMF	Int Mono	COMMD10	0.061	0.14	1
MMF	Int Mono	COMMD2	0.012	0.79	1
MMF	Int Mono	COMMD3	-0.016	0.78	1
MMF	Int Mono	COMMD4	-0.021	0.74	1
MMF	Int Mono	COMMD5	0.00041	0.99	1
MMF	Int Mono	COMMD6	-0.02	0.78	1
MMF	Int Mono	COMMD7	-0.036	0.37	1
MMF	Int Mono	COMMD8	-0.012	0.8	1
MMF	Int Mono	COMMD9	0.025	0.53	1
MMF	Int Mono	COMT	0.02	0.73	1
MMF	Int Mono	COMTD1	-0.0074	0.94	1
MMF	Int Mono	COPA	0.078	0.072	1
MMF	Int Mono	COPB1	-0.0083	0.86	1
MMF	Int Mono	COPB2	0.0086	0.82	1
MMF	Int Mono	COPE	0.0031	0.96	1
MMF	Int Mono	COPG1	0.01	0.77	1
MMF	Int Mono	COPG2	0.095	0.56	1
MMF	Int Mono	COPG2IT1	-0.12	0.58	1
MMF	Int Mono	COPRS	-0.045	0.54	1
MMF	Int Mono	COPS2	-0.034	0.52	1
MMF	Int Mono	COPS3	-0.065	0.069	1
MMF	Int Mono	COPS4	-0.012	0.76	1
MMF	Int Mono	COPS5	-0.055	0.16	1
MMF	Int Mono	COPS6	0.02	0.64	1
MMF	Int Mono	COPS7A	-0.0086	0.81	1
MMF	Int Mono	COPS7B	-0.045	0.34	1
MMF	Int Mono	COPS8	0.0032	0.94	1
MMF	Int Mono	COPZ1	0.017	0.6	1
MMF	Int Mono	COPZ2	-0.038	0.71	1
MMF	Int Mono	COQ10A	-0.082	0.52	1
MMF	Int Mono	COQ10B	-0.0073	0.87	1
MMF	Int Mono	COQ2	-0.044	0.34	1
MMF	Int Mono	COQ3	-0.14	0.14	1
MMF	Int Mono	COQ4	0.022	0.71	1
MMF	Int Mono	COQ5	0.024	0.69	1
MMF	Int Mono	COQ6	-0.0018	0.97	1
MMF	Int Mono	COQ7	-0.07	0.22	1
MMF	Int Mono	COQ9	0.0063	0.86	1
MMF	Int Mono	CORO1A	-0.071	0.17	1
MMF	Int Mono	CORO1B	0.017	0.78	1
MMF	Int Mono	CORO1C	0.06	0.24	1
MMF	Int Mono	CORO2A	-0.25	0.063	1
MMF	Int Mono	CORO7	-0.018	0.77	1
MMF	Int Mono	COTL1	-0.095	0.069	1
MMF	Int Mono	COX10	0.069	0.15	1
MMF	Int Mono	COX10-AS1	-0.024	0.76	1
MMF	Int Mono	COX11	-0.0064	0.91	1
MMF	Int Mono	COX14	-0.026	0.7	1
MMF	Int Mono	COX15	0.066	0.11	1
MMF	Int Mono	COX16	-0.18	0.13	1
MMF	Int Mono	COX17	-0.098	0.2	1
MMF	Int Mono	COX18	0.084	0.19	1
MMF	Int Mono	COX19	-0.025	0.63	1
MMF	Int Mono	COX4I1	-0.031	0.56	1
MMF	Int Mono	COX5A	-0.012	0.82	1
MMF	Int Mono	COX5B	-0.075	0.22	1
MMF	Int Mono	COX6A1	-0.028	0.62	1
MMF	Int Mono	COX6B1	-0.083	0.2	1
MMF	Int Mono	COX6C	-0.088	0.16	1
MMF	Int Mono	COX7A2	-0.079	0.23	1
MMF	Int Mono	COX7A2L	0.0098	0.84	1
MMF	Int Mono	COX7B	-0.057	0.36	1
MMF	Int Mono	COX7C	-0.094	0.13	1
MMF	Int Mono	COX8A	-0.09	0.18	1
MMF	Int Mono	CP	0.097	0.65	1
MMF	Int Mono	CPAMD8	0.21	0.32	1
MMF	Int Mono	CPD	0.072	0.37	1
MMF	Int Mono	CPEB2	-0.097	0.29	1
MMF	Int Mono	CPEB3	-0.012	0.88	1
MMF	Int Mono	CPEB4	0.0047	0.95	1
MMF	Int Mono	CPED1	0.27	0.051	1
MMF	Int Mono	CPM	0.17	0.32	1
MMF	Int Mono	CPNE1	0.063	0.35	1
MMF	Int Mono	CPNE2	0.13	0.19	1
MMF	Int Mono	CPNE3	0.085	0.044	1
MMF	Int Mono	CPNE5	-0.17	0.58	1
MMF	Int Mono	CPNE8	0.15	0.039	1
MMF	Int Mono	CPNE9	0.064	0.71	1
MMF	Int Mono	CPOX	-0.089	0.15	1
MMF	Int Mono	CPPED1	-0.025	0.64	1
MMF	Int Mono	CPQ	0.033	0.52	1
MMF	Int Mono	CPSF1	-0.0052	0.93	1
MMF	Int Mono	CPSF2	-0.035	0.48	1
MMF	Int Mono	CPSF3	0.012	0.78	1
MMF	Int Mono	CPSF3L	-0.002	0.96	1
MMF	Int Mono	CPSF4	-0.039	0.5	1
MMF	Int Mono	CPSF6	0.029	0.46	1
MMF	Int Mono	CPSF7	-0.01	0.83	1
MMF	Int Mono	CPT1A	-0.11	0.47	1
MMF	Int Mono	CPT2	-0.074	0.05	1
MMF	Int Mono	CPTP	-0.051	0.52	1
MMF	Int Mono	CPVL	0.1	0.14	1
MMF	Int Mono	CR1	0.18	0.21	1
MMF	Int Mono	CRACR2A	-0.0016	0.99	1
MMF	Int Mono	CRACR2B	-0.037	0.9	1
MMF	Int Mono	CRADD	0.051	0.51	1
MMF	Int Mono	CRAMP1L	-0.046	0.61	1
MMF	Int Mono	CRAT	0.027	0.69	1
MMF	Int Mono	CRBN	0.021	0.61	1
MMF	Int Mono	CRCP	-0.019	0.72	1
MMF	Int Mono	CREB1	0.0072	0.87	1
MMF	Int Mono	CREB3	-0.022	0.74	1
MMF	Int Mono	CREB3L2	0.087	0.31	1
MMF	Int Mono	CREB3L4	0.12	0.3	1
MMF	Int Mono	CREB5	0.28	0.023	1
MMF	Int Mono	CREBBP	-0.035	0.54	1
MMF	Int Mono	CREBL2	0.086	0.25	1
MMF	Int Mono	CREBRF	0.013	0.79	1
MMF	Int Mono	CREBZF	0.017	0.8	1
MMF	Int Mono	CREG1	-0.018	0.77	1
MMF	Int Mono	CRELD1	0.045	0.44	1
MMF	Int Mono	CRELD2	-0.027	0.73	1
MMF	Int Mono	CREM	-0.046	0.72	1
MMF	Int Mono	CRIM1	0.0019	0.99	1
MMF	Int Mono	CRIP1	-0.13	0.34	1
MMF	Int Mono	CRIP2	-0.011	0.98	1
MMF	Int Mono	CRIPAK	0.067	0.72	1
MMF	Int Mono	CRIPT	0.042	0.44	1
MMF	Int Mono	CRISPLD2	0.53	0.1	1
MMF	Int Mono	CRK	-0.02	0.5	1
MMF	Int Mono	CRKL	0.062	0.21	1
MMF	Int Mono	CRLF3	0.012	0.73	1
MMF	Int Mono	CRLS1	0.015	0.78	1
MMF	Int Mono	CRNKL1	-0.03	0.4	1
MMF	Int Mono	CROCC	-0.14	0.28	1
MMF	Int Mono	CROCCP2	-0.074	0.45	1
MMF	Int Mono	CROCCP3	0.24	0.066	1
MMF	Int Mono	CROT	-0.018	0.81	1
MMF	Int Mono	CRTAM	-0.047	0.64	1
MMF	Int Mono	CRTAP	0.14	0.014	1
MMF	Int Mono	CRTC1	-0.041	0.76	1
MMF	Int Mono	CRTC2	-0.03	0.43	1
MMF	Int Mono	CRTC3	-0.015	0.84	1
MMF	Int Mono	CRY1	0.057	0.6	1
MMF	Int Mono	CRY2	-0.022	0.73	1
MMF	Int Mono	CRYBB1	-0.16	0.33	1
MMF	Int Mono	CRYBB2P1	0.079	0.2	1
MMF	Int Mono	CRYBG3	-0.044	0.64	1
MMF	Int Mono	CRYL1	-0.059	0.39	1
MMF	Int Mono	CRYZ	0.078	0.66	1
MMF	Int Mono	CRYZL1	-0.026	0.58	1
MMF	Int Mono	CS	0.047	0.15	1
MMF	Int Mono	CSAD	-0.032	0.76	1
MMF	Int Mono	CSDE1	0.046	0.23	1
MMF	Int Mono	CSE1L	0.03	0.49	1
MMF	Int Mono	CSF1	0.18	0.57	1
MMF	Int Mono	CSF1R	-0.04	0.47	1
MMF	Int Mono	CSF2RB	0.11	0.12	1
MMF	Int Mono	CSF3R	0.15	0.089	1
MMF	Int Mono	CSGALNACT1	0.0031	0.99	1
MMF	Int Mono	CSGALNACT2	0.046	0.55	1
MMF	Int Mono	CSK	-0.043	0.41	1
MMF	Int Mono	CSNK1A1	-0.029	0.3	1
MMF	Int Mono	CSNK1D	-0.062	0.19	1
MMF	Int Mono	CSNK1G1	-0.045	0.38	1
MMF	Int Mono	CSNK1G2	-0.14	0.022	1
MMF	Int Mono	CSNK1G3	0.008	0.88	1
MMF	Int Mono	CSNK2A1	0.024	0.53	1
MMF	Int Mono	CSNK2A2	0.12	0.34	1
MMF	Int Mono	CSNK2B	-0.062	0.2	1
MMF	Int Mono	CSPP1	0.047	0.45	1
MMF	Int Mono	CSRNP1	-0.12	0.26	1
MMF	Int Mono	CSRNP2	-0.022	0.79	1
MMF	Int Mono	CSRP1	-0.04	0.52	1
MMF	Int Mono	CSRP2BP	-0.064	0.35	1
MMF	Int Mono	CST3	0.0029	0.97	1
MMF	Int Mono	CSTA	-0.033	0.6	1
MMF	Int Mono	CSTB	-0.12	0.04	1
MMF	Int Mono	CSTF1	-0.0061	0.9	1
MMF	Int Mono	CSTF2	-0.027	0.57	1
MMF	Int Mono	CSTF2T	0.058	0.68	1
MMF	Int Mono	CSTF3	-0.016	0.76	1
MMF	Int Mono	CTAGE5	-0.019	0.7	1
MMF	Int Mono	CTBP1	-0.015	0.86	1
MMF	Int Mono	CTBP1-AS2	0.068	0.39	1
MMF	Int Mono	CTBP2	-0.0013	0.98	1
MMF	Int Mono	CTBS	0.027	0.59	1
MMF	Int Mono	CTC-338M12.4	-0.21	0.22	1
MMF	Int Mono	CTC1	-0.081	0.28	1
MMF	Int Mono	CTCF	-0.032	0.48	1
MMF	Int Mono	CTDNEP1	-0.07	0.35	1
MMF	Int Mono	CTDP1	-0.044	0.54	1
MMF	Int Mono	CTDSP1	0.043	0.4	1
MMF	Int Mono	CTDSP2	0.0053	0.93	1
MMF	Int Mono	CTDSPL2	0.022	0.65	1
MMF	Int Mono	CTIF	-0.013	0.93	1
MMF	Int Mono	CTNNA1	0.037	0.45	1
MMF	Int Mono	CTNNB1	-0.015	0.9	1
MMF	Int Mono	CTNNBIP1	0.22	0.0014	0.95
MMF	Int Mono	CTNNBL1	-0.023	0.57	1
MMF	Int Mono	CTNND1	-0.068	0.62	1
MMF	Int Mono	CTNS	0.043	0.4	1
MMF	Int Mono	CTPS1	0.053	0.54	1
MMF	Int Mono	CTPS2	-0.0028	0.97	1
MMF	Int Mono	CTR9	0.035	0.41	1
MMF	Int Mono	CTRL	0.034	0.76	1
MMF	Int Mono	CTSA	-0.046	0.44	1
MMF	Int Mono	CTSB	0.099	0.091	1
MMF	Int Mono	CTSC	-0.079	0.18	1
MMF	Int Mono	CTSD	-0.036	0.58	1
MMF	Int Mono	CTSF	0.12	0.44	1
MMF	Int Mono	CTSH	0.066	0.35	1
MMF	Int Mono	CTSK	0.049	0.65	1
MMF	Int Mono	CTSL	-0.11	0.21	1
MMF	Int Mono	CTSO	0.075	0.15	1
MMF	Int Mono	CTSS	0.055	0.15	1
MMF	Int Mono	CTSZ	0.037	0.75	1
MMF	Int Mono	CTTNBP2	0.32	0.41	1
MMF	Int Mono	CTTNBP2NL	0.12	0.23	1
MMF	Int Mono	CTU1	-0.042	0.7	1
MMF	Int Mono	CTU2	0.037	0.69	1
MMF	Int Mono	CUEDC1	-0.069	0.37	1
MMF	Int Mono	CUEDC2	0.0094	0.85	1
MMF	Int Mono	CUL1	0.085	0.3	1
MMF	Int Mono	CUL2	0.082	0.068	1
MMF	Int Mono	CUL3	-0.026	0.54	1
MMF	Int Mono	CUL4A	0.064	0.26	1
MMF	Int Mono	CUL4B	-0.055	0.38	1
MMF	Int Mono	CUL5	-0.04	0.32	1
MMF	Int Mono	CUL7	-0.036	0.65	1
MMF	Int Mono	CUL9	0.032	0.73	1
MMF	Int Mono	CUTA	-0.032	0.59	1
MMF	Int Mono	CUTC	-0.014	0.75	1
MMF	Int Mono	CUX1	-0.21	0.014	1
MMF	Int Mono	CWC15	-0.082	0.096	1
MMF	Int Mono	CWC22	0.0033	0.94	1
MMF	Int Mono	CWC25	-0.005	0.93	1
MMF	Int Mono	CWC27	0.027	0.56	1
MMF	Int Mono	CWF19L1	0.06	0.12	1
MMF	Int Mono	CWF19L2	-0.029	0.69	1
MMF	Int Mono	CX3CR1	0.011	0.93	1
MMF	Int Mono	CXCL10	-0.13	0.57	1
MMF	Int Mono	CXCL11	0.22	0.51	1
MMF	Int Mono	CXCL16	-0.044	0.62	1
MMF	Int Mono	CXCL2	0.41	0.085	1
MMF	Int Mono	CXCL3	0.34	0.2	1
MMF	Int Mono	CXCL8	0.5	0.31	1
MMF	Int Mono	CXCL9	0.57	0.02	1
MMF	Int Mono	CXCR1	-0.14	0.82	1
MMF	Int Mono	CXCR2	-0.1	0.57	1
MMF	Int Mono	CXCR2P1	-0.1	0.51	1
MMF	Int Mono	CXCR4	0.45	0.13	1
MMF	Int Mono	CXorf21	-0.048	0.45	1
MMF	Int Mono	CXorf23	-0.046	0.49	1
MMF	Int Mono	CXorf38	-0.0068	0.86	1
MMF	Int Mono	CXorf40A	-0.078	0.22	1
MMF	Int Mono	CXorf40B	-0.027	0.64	1
MMF	Int Mono	CXorf56	0.15	0.017	1
MMF	Int Mono	CXXC1	-0.029	0.48	1
MMF	Int Mono	CXXC5	0.3	0.089	1
MMF	Int Mono	CYB561	-0.16	0.022	1
MMF	Int Mono	CYB561A3	0.095	0.088	1
MMF	Int Mono	CYB561D1	0.077	0.32	1
MMF	Int Mono	CYB561D2	-0.022	0.6	1
MMF	Int Mono	CYB5A	-0.0087	0.92	1
MMF	Int Mono	CYB5B	0.029	0.45	1
MMF	Int Mono	CYB5D1	0.14	0.25	1
MMF	Int Mono	CYB5D2	-0.043	0.61	1
MMF	Int Mono	CYB5R1	0.066	0.17	1
MMF	Int Mono	CYB5R2	0.46	0.16	1
MMF	Int Mono	CYB5R3	-0.025	0.67	1
MMF	Int Mono	CYB5R4	-0.016	0.69	1
MMF	Int Mono	CYB5RL	-0.01	0.93	1
MMF	Int Mono	CYBA	-0.049	0.52	1
MMF	Int Mono	CYBB	0.032	0.52	1
MMF	Int Mono	CYBRD1	0.039	0.82	1
MMF	Int Mono	CYC1	0.00053	0.99	1
MMF	Int Mono	CYCS	-0.0044	0.93	1
MMF	Int Mono	CYFIP1	0.15	0.023	1
MMF	Int Mono	CYFIP2	-0.071	0.43	1
MMF	Int Mono	CYHR1	-0.045	0.54	1
MMF	Int Mono	CYLD	0.016	0.72	1
MMF	Int Mono	CYP1B1	0.12	0.57	1
MMF	Int Mono	CYP1B1-AS1	0.034	0.87	1
MMF	Int Mono	CYP20A1	-0.0034	0.95	1
MMF	Int Mono	CYP27A1	0.35	0.28	1
MMF	Int Mono	CYP2R1	-0.067	0.44	1
MMF	Int Mono	CYP2S1	0.2	0.34	1
MMF	Int Mono	CYP2U1	-0.0011	0.99	1
MMF	Int Mono	CYP3A5	0.0028	0.99	1
MMF	Int Mono	CYP4F22	0.11	0.56	1
MMF	Int Mono	CYP4V2	0.016	0.85	1
MMF	Int Mono	CYP51A1	0.11	0.25	1
MMF	Int Mono	CYSLTR1	-0.019	0.78	1
MMF	Int Mono	CYSLTR2	0.047	0.73	1
MMF	Int Mono	CYSTM1	-0.038	0.66	1
MMF	Int Mono	CYTH1	-0.0039	0.9	1
MMF	Int Mono	CYTH2	-0.0096	0.84	1
MMF	Int Mono	CYTH3	-0.082	0.38	1
MMF	Int Mono	CYTH4	-0.083	0.077	1
MMF	Int Mono	CYTIP	-0.085	0.27	1
MMF	Int Mono	D2HGDH	-0.0098	0.93	1
MMF	Int Mono	DAAM1	-0.058	0.44	1
MMF	Int Mono	DAB2	-0.11	0.48	1
MMF	Int Mono	DAD1	-0.015	0.75	1
MMF	Int Mono	DAG1	0.013	0.86	1
MMF	Int Mono	DAGLA	-0.12	0.26	1
MMF	Int Mono	DAGLB	-0.03	0.45	1
MMF	Int Mono	DALRD3	-0.099	0.1	1
MMF	Int Mono	DANCR	0.033	0.8	1
MMF	Int Mono	DAP	0.03	0.54	1
MMF	Int Mono	DAP3	-0.029	0.39	1
MMF	Int Mono	DAPK1	-0.028	0.68	1
MMF	Int Mono	DAPK3	-0.023	0.72	1
MMF	Int Mono	DAPP1	0.039	0.4	1
MMF	Int Mono	DARS	-0.0099	0.87	1
MMF	Int Mono	DARS2	0.0047	0.93	1
MMF	Int Mono	DAXX	0.017	0.63	1
MMF	Int Mono	DAZAP1	-0.16	0.1	1
MMF	Int Mono	DAZAP2	0.027	0.47	1
MMF	Int Mono	DBF4	-0.021	0.8	1
MMF	Int Mono	DBF4B	-0.13	0.21	1
MMF	Int Mono	DBI	-0.021	0.71	1
MMF	Int Mono	DBNL	-0.0055	0.9	1
MMF	Int Mono	DBP	-0.02	0.87	1
MMF	Int Mono	DBR1	0.0012	0.98	1
MMF	Int Mono	DBT	-0.029	0.64	1
MMF	Int Mono	DCAF10	0.02	0.53	1
MMF	Int Mono	DCAF11	0.034	0.27	1
MMF	Int Mono	DCAF12	0.015	0.74	1
MMF	Int Mono	DCAF13	0.067	0.22	1
MMF	Int Mono	DCAF15	0.0036	0.95	1
MMF	Int Mono	DCAF16	-0.008	0.92	1
MMF	Int Mono	DCAF17	0.056	0.45	1
MMF	Int Mono	DCAF4	-0.015	0.91	1
MMF	Int Mono	DCAF5	-0.0019	0.96	1
MMF	Int Mono	DCAF6	-0.027	0.58	1
MMF	Int Mono	DCAF7	0.023	0.54	1
MMF	Int Mono	DCAF8	-0.05	0.3	1
MMF	Int Mono	DCAKD	0.014	0.88	1
MMF	Int Mono	DCANP1	0.17	0.49	1
MMF	Int Mono	DCBLD1	0.13	0.34	1
MMF	Int Mono	DCBLD2	-0.19	0.48	1
MMF	Int Mono	DCDC2B	0.058	0.61	1
MMF	Int Mono	DCHS1	-0.21	0.4	1
MMF	Int Mono	DCK	0.0013	0.98	1
MMF	Int Mono	DCLRE1A	0.12	0.36	1
MMF	Int Mono	DCLRE1B	0.065	0.3	1
MMF	Int Mono	DCLRE1C	0.0079	0.84	1
MMF	Int Mono	DCP1A	0.0063	0.89	1
MMF	Int Mono	DCP1B	-0.1	0.11	1
MMF	Int Mono	DCP2	0.015	0.76	1
MMF	Int Mono	DCPS	-0.031	0.53	1
MMF	Int Mono	DCTD	0.023	0.51	1
MMF	Int Mono	DCTN1	-0.024	0.54	1
MMF	Int Mono	DCTN2	-0.031	0.41	1
MMF	Int Mono	DCTN3	-0.018	0.7	1
MMF	Int Mono	DCTN4	-0.02	0.71	1
MMF	Int Mono	DCTN5	0.083	0.26	1
MMF	Int Mono	DCTN6	0.02	0.71	1
MMF	Int Mono	DCTPP1	-0.011	0.86	1
MMF	Int Mono	DCUN1D1	0.025	0.61	1
MMF	Int Mono	DCUN1D2	-0.066	0.42	1
MMF	Int Mono	DCUN1D3	-0.06	0.6	1
MMF	Int Mono	DCUN1D4	0.025	0.72	1
MMF	Int Mono	DCUN1D5	-0.032	0.56	1
MMF	Int Mono	DCXR	-0.02	0.79	1
MMF	Int Mono	DDA1	-0.015	0.77	1
MMF	Int Mono	DDAH2	-0.079	0.31	1
MMF	Int Mono	DDB1	0.062	0.3	1
MMF	Int Mono	DDB2	-0.13	0.32	1
MMF	Int Mono	DDHD1	0.013	0.84	1
MMF	Int Mono	DDHD2	-0.077	0.27	1
MMF	Int Mono	DDI2	-0.021	0.81	1
MMF	Int Mono	DDIAS	0.25	0.057	1
MMF	Int Mono	DDIT3	0.056	0.55	1
MMF	Int Mono	DDIT4	0.25	0.56	1
MMF	Int Mono	DDO	0.28	0.032	1
MMF	Int Mono	DDOST	0.046	0.2	1
MMF	Int Mono	DDR1	0.37	0.16	1
MMF	Int Mono	DDRGK1	-0.061	0.23	1
MMF	Int Mono	DDTL	-0.46	0.0045	1
MMF	Int Mono	DDX1	0.022	0.65	1
MMF	Int Mono	DDX10	0.077	0.13	1
MMF	Int Mono	DDX11	0.076	0.77	1
MMF	Int Mono	DDX12P	-0.22	0.19	1
MMF	Int Mono	DDX17	-0.054	0.52	1
MMF	Int Mono	DDX18	0.029	0.51	1
MMF	Int Mono	DDX19A	0.012	0.75	1
MMF	Int Mono	DDX19B	0.011	0.79	1
MMF	Int Mono	DDX20	-0.081	0.16	1
MMF	Int Mono	DDX21	0.019	0.7	1
MMF	Int Mono	DDX23	-0.014	0.75	1
MMF	Int Mono	DDX24	-0.067	0.05	1
MMF	Int Mono	DDX26B	-0.08	0.3	1
MMF	Int Mono	DDX27	0.0076	0.81	1
MMF	Int Mono	DDX28	-0.0068	0.87	1
MMF	Int Mono	DDX31	0.1	0.22	1
MMF	Int Mono	DDX39A	0.013	0.81	1
MMF	Int Mono	DDX3X	0.046	0.41	1
MMF	Int Mono	DDX41	0.057	0.14	1
MMF	Int Mono	DDX42	-0.0055	0.94	1
MMF	Int Mono	DDX43	-0.61	0.046	1
MMF	Int Mono	DDX46	0.033	0.41	1
MMF	Int Mono	DDX47	0.035	0.33	1
MMF	Int Mono	DDX49	-0.072	0.15	1
MMF	Int Mono	DDX5	0.043	0.29	1
MMF	Int Mono	DDX50	-0.05	0.25	1
MMF	Int Mono	DDX51	0.031	0.6	1
MMF	Int Mono	DDX52	-0.09	0.02	1
MMF	Int Mono	DDX54	-0.033	0.61	1
MMF	Int Mono	DDX55	-0.048	0.35	1
MMF	Int Mono	DDX56	-0.0062	0.86	1
MMF	Int Mono	DDX58	-0.23	0.097	1
MMF	Int Mono	DDX59	0.031	0.57	1
MMF	Int Mono	DDX6	-0.0019	0.98	1
MMF	Int Mono	DDX60	-0.22	0.055	1
MMF	Int Mono	DDX60L	-0.19	0.069	1
MMF	Int Mono	DEAF1	0.059	0.29	1
MMF	Int Mono	DECR1	-0.0071	0.86	1
MMF	Int Mono	DECR2	-0.15	0.12	1
MMF	Int Mono	DEDD	-0.043	0.3	1
MMF	Int Mono	DEDD2	-0.067	0.23	1
MMF	Int Mono	DEF6	0.034	0.58	1
MMF	Int Mono	DEF8	-0.0047	0.94	1
MMF	Int Mono	DEGS1	0.23	0.04	1
MMF	Int Mono	DEK	0.012	0.79	1
MMF	Int Mono	DENND1A	0.00091	0.99	1
MMF	Int Mono	DENND1B	0.12	0.1	1
MMF	Int Mono	DENND1C	-0.12	0.02	1
MMF	Int Mono	DENND2D	0.12	0.071	1
MMF	Int Mono	DENND3	-0.0022	0.98	1
MMF	Int Mono	DENND4A	0.18	0.061	1
MMF	Int Mono	DENND4B	-0.063	0.34	1
MMF	Int Mono	DENND4C	0.093	0.25	1
MMF	Int Mono	DENND5A	0.019	0.69	1
MMF	Int Mono	DENND5B	0.077	0.76	1
MMF	Int Mono	DENND6A	0.0026	0.96	1
MMF	Int Mono	DENND6B	-0.2	0.032	1
MMF	Int Mono	DENR	-0.013	0.75	1
MMF	Int Mono	DEPDC5	0.021	0.75	1
MMF	Int Mono	DEPTOR	-0.076	0.72	1
MMF	Int Mono	DERA	0.059	0.083	1
MMF	Int Mono	DERL1	0.068	0.033	1
MMF	Int Mono	DERL2	-0.008	0.82	1
MMF	Int Mono	DES	0.39	0.094	1
MMF	Int Mono	DESI1	-0.0098	0.86	1
MMF	Int Mono	DESI2	0.003	0.95	1
MMF	Int Mono	DET1	-0.11	0.16	1
MMF	Int Mono	DEXI	0.024	0.76	1
MMF	Int Mono	DFFA	0.031	0.42	1
MMF	Int Mono	DFFB	0.028	0.65	1
MMF	Int Mono	DGAT1	-0.094	0.059	1
MMF	Int Mono	DGAT2	0.07	0.69	1
MMF	Int Mono	DGCR11	0.28	0.037	1
MMF	Int Mono	DGCR14	-0.044	0.48	1
MMF	Int Mono	DGCR2	0.051	0.4	1
MMF	Int Mono	DGCR6L	0.011	0.88	1
MMF	Int Mono	DGCR8	0.036	0.76	1
MMF	Int Mono	DGKA	0.097	0.11	1
MMF	Int Mono	DGKD	0.036	0.6	1
MMF	Int Mono	DGKE	0.024	0.86	1
MMF	Int Mono	DGKG	0.083	0.43	1
MMF	Int Mono	DGKH	0.31	0.14	1
MMF	Int Mono	DGKQ	0.042	0.68	1
MMF	Int Mono	DGKZ	-0.015	0.79	1
MMF	Int Mono	DGUOK	-0.084	0.1	1
MMF	Int Mono	DHCR24	0.13	0.39	1
MMF	Int Mono	DHCR7	0.13	0.41	1
MMF	Int Mono	DHDDS	0.027	0.47	1
MMF	Int Mono	DHFR	-0.12	0.33	1
MMF	Int Mono	DHFRL1	-0.032	0.71	1
MMF	Int Mono	DHODH	0.033	0.66	1
MMF	Int Mono	DHPS	-0.0022	0.96	1
MMF	Int Mono	DHRS1	-0.013	0.83	1
MMF	Int Mono	DHRS11	-0.16	0.1	1
MMF	Int Mono	DHRS12	-0.12	0.13	1
MMF	Int Mono	DHRS13	-0.13	0.13	1
MMF	Int Mono	DHRS4	0.064	0.55	1
MMF	Int Mono	DHRS4-AS1	0.073	0.31	1
MMF	Int Mono	DHRS4L1	-0.05	0.77	1
MMF	Int Mono	DHRS4L2	0.085	0.26	1
MMF	Int Mono	DHRS7	-0.014	0.78	1
MMF	Int Mono	DHRS7B	-0.026	0.57	1
MMF	Int Mono	DHRS9	0.44	0.0078	1
MMF	Int Mono	DHTKD1	0.016	0.78	1
MMF	Int Mono	DHX15	0.047	0.28	1
MMF	Int Mono	DHX16	-0.027	0.38	1
MMF	Int Mono	DHX29	-0.03	0.52	1
MMF	Int Mono	DHX30	-0.00032	0.99	1
MMF	Int Mono	DHX32	0.077	0.16	1
MMF	Int Mono	DHX33	0.034	0.73	1
MMF	Int Mono	DHX34	-0.07	0.17	1
MMF	Int Mono	DHX35	-0.029	0.65	1
MMF	Int Mono	DHX36	-0.02	0.69	1
MMF	Int Mono	DHX37	-0.048	0.54	1
MMF	Int Mono	DHX38	0.023	0.7	1
MMF	Int Mono	DHX40	-0.084	0.17	1
MMF	Int Mono	DHX57	0.047	0.45	1
MMF	Int Mono	DHX58	-0.17	0.21	1
MMF	Int Mono	DHX8	0.038	0.3	1
MMF	Int Mono	DHX9	-0.018	0.76	1
MMF	Int Mono	DIABLO	-0.019	0.61	1
MMF	Int Mono	DIAPH1	0.024	0.67	1
MMF	Int Mono	DIAPH2	0.033	0.55	1
MMF	Int Mono	DICER1	0.0086	0.91	1
MMF	Int Mono	DICER1-AS1	0.2	0.24	1
MMF	Int Mono	DIDO1	-0.051	0.36	1
MMF	Int Mono	DIEXF	-0.061	0.29	1
MMF	Int Mono	DIMT1	0.0072	0.88	1
MMF	Int Mono	DIP2A	-0.058	0.37	1
MMF	Int Mono	DIP2B	0.02	0.77	1
MMF	Int Mono	DIRC2	0.077	0.15	1
MMF	Int Mono	DIRC3	0.046	0.88	1
MMF	Int Mono	DIS3	0.012	0.81	1
MMF	Int Mono	DIS3L	-0.054	0.33	1
MMF	Int Mono	DIS3L2	-0.075	0.13	1
MMF	Int Mono	DISC1	0.044	0.8	1
MMF	Int Mono	DISP1	-0.13	0.27	1
MMF	Int Mono	DKC1	0.044	0.36	1
MMF	Int Mono	DKFZP434I0714	-0.028	0.85	1
MMF	Int Mono	DKFZP586I1420	0.014	0.89	1
MMF	Int Mono	DLAT	-0.013	0.81	1
MMF	Int Mono	DLC1	-0.075	0.68	1
MMF	Int Mono	DLD	-0.042	0.36	1
MMF	Int Mono	DLEC1	0.19	0.32	1
MMF	Int Mono	DLEU1	-0.019	0.94	1
MMF	Int Mono	DLEU2	-0.02	0.83	1
MMF	Int Mono	DLEU7	0.12	0.38	1
MMF	Int Mono	DLEU7-AS1	-0.08	0.82	1
MMF	Int Mono	DLG1	0.016	0.81	1
MMF	Int Mono	DLG4	-0.025	0.89	1
MMF	Int Mono	DLGAP4	0.00075	0.99	1
MMF	Int Mono	DLL1	0.076	0.72	1
MMF	Int Mono	DLST	0.056	0.55	1
MMF	Int Mono	DMAP1	0.012	0.8	1
MMF	Int Mono	DMTF1	-0.018	0.69	1
MMF	Int Mono	DMWD	0.08	0.62	1
MMF	Int Mono	DMXL1	-0.011	0.86	1
MMF	Int Mono	DMXL2	-0.0069	0.94	1
MMF	Int Mono	DNA2	0.3	0.27	1
MMF	Int Mono	DNAAF2	-0.042	0.47	1
MMF	Int Mono	DNAAF5	-0.015	0.84	1
MMF	Int Mono	DNAH1	-0.1	0.42	1
MMF	Int Mono	DNAH17	-0.13	0.38	1
MMF	Int Mono	DNAJA1	-0.001	0.99	1
MMF	Int Mono	DNAJA2	-0.001	0.98	1
MMF	Int Mono	DNAJA3	0.0071	0.87	1
MMF	Int Mono	DNAJA4	0.0018	0.99	1
MMF	Int Mono	DNAJB1	-0.055	0.44	1
MMF	Int Mono	DNAJB11	0.0035	0.93	1
MMF	Int Mono	DNAJB12	-0.0015	0.96	1
MMF	Int Mono	DNAJB14	0.049	0.31	1
MMF	Int Mono	DNAJB2	-0.12	0.37	1
MMF	Int Mono	DNAJB4	-0.023	0.83	1
MMF	Int Mono	DNAJB5	-0.22	0.25	1
MMF	Int Mono	DNAJB6	-0.017	0.7	1
MMF	Int Mono	DNAJB9	0.021	0.74	1
MMF	Int Mono	DNAJC1	-0.044	0.44	1
MMF	Int Mono	DNAJC10	0.11	0.075	1
MMF	Int Mono	DNAJC11	0.028	0.42	1
MMF	Int Mono	DNAJC13	0.058	0.41	1
MMF	Int Mono	DNAJC14	0.02	0.63	1
MMF	Int Mono	DNAJC15	-0.058	0.43	1
MMF	Int Mono	DNAJC16	0.0028	0.96	1
MMF	Int Mono	DNAJC17	-0.061	0.19	1
MMF	Int Mono	DNAJC18	-0.3	0.12	1
MMF	Int Mono	DNAJC19	-0.063	0.19	1
MMF	Int Mono	DNAJC2	-0.018	0.72	1
MMF	Int Mono	DNAJC21	0.022	0.61	1
MMF	Int Mono	DNAJC24	-0.00014	1	1
MMF	Int Mono	DNAJC25	0.078	0.49	1
MMF	Int Mono	DNAJC27	-0.061	0.54	1
MMF	Int Mono	DNAJC28	-0.2	0.35	1
MMF	Int Mono	DNAJC3	0.02	0.63	1
MMF	Int Mono	DNAJC3-AS1	-0.18	0.32	1
MMF	Int Mono	DNAJC30	-0.051	0.47	1
MMF	Int Mono	DNAJC4	-0.055	0.34	1
MMF	Int Mono	DNAJC5	-0.12	0.2	1
MMF	Int Mono	DNAJC7	-0.03	0.63	1
MMF	Int Mono	DNAJC8	-0.0084	0.85	1
MMF	Int Mono	DNAJC9	-0.025	0.64	1
MMF	Int Mono	DNAL1	-0.091	0.51	1
MMF	Int Mono	DNAL4	-0.082	0.29	1
MMF	Int Mono	DNASE1	-0.13	0.3	1
MMF	Int Mono	DNASE1L1	-0.089	0.19	1
MMF	Int Mono	DNASE2	-0.018	0.84	1
MMF	Int Mono	DND1	-0.063	0.51	1
MMF	Int Mono	DNHD1	0.023	0.85	1
MMF	Int Mono	DNLZ	-0.21	0.029	1
MMF	Int Mono	DNM1	0.18	0.4	1
MMF	Int Mono	DNM1L	-0.013	0.76	1
MMF	Int Mono	DNM2	-0.024	0.51	1
MMF	Int Mono	DNM3	-0.27	0.24	1
MMF	Int Mono	DNMBP	-0.053	0.62	1
MMF	Int Mono	DNMT1	-0.007	0.89	1
MMF	Int Mono	DNMT3A	-0.036	0.58	1
MMF	Int Mono	DNMT3B	0.036	0.88	1
MMF	Int Mono	DNPEP	0.067	0.15	1
MMF	Int Mono	DNPH1	-0.033	0.74	1
MMF	Int Mono	DNTTIP1	-0.12	0.061	1
MMF	Int Mono	DNTTIP2	-0.0049	0.91	1
MMF	Int Mono	DOC2B	-0.32	0.28	1
MMF	Int Mono	DOCK1	0.36	0.22	1
MMF	Int Mono	DOCK10	0.014	0.82	1
MMF	Int Mono	DOCK11	0.11	0.16	1
MMF	Int Mono	DOCK2	0.014	0.76	1
MMF	Int Mono	DOCK4	0.12	0.26	1
MMF	Int Mono	DOCK5	-0.079	0.36	1
MMF	Int Mono	DOCK6	0.04	0.85	1
MMF	Int Mono	DOCK7	0.11	0.21	1
MMF	Int Mono	DOCK8	-0.011	0.84	1
MMF	Int Mono	DOHH	0.045	0.54	1
MMF	Int Mono	DOK1	0.0097	0.82	1
MMF	Int Mono	DOK2	-0.00063	0.99	1
MMF	Int Mono	DOK3	-0.012	0.8	1
MMF	Int Mono	DOLK	0.0097	0.85	1
MMF	Int Mono	DOLPP1	-0.056	0.38	1
MMF	Int Mono	DONSON	-0.0024	0.98	1
MMF	Int Mono	DOPEY1	-0.11	0.26	1
MMF	Int Mono	DOPEY2	-0.0016	0.98	1
MMF	Int Mono	DOT1L	-0.1	0.38	1
MMF	Int Mono	DPAGT1	0.039	0.37	1
MMF	Int Mono	DPCD	-0.0099	0.94	1
MMF	Int Mono	DPEP2	-0.017	0.82	1
MMF	Int Mono	DPF2	-0.0047	0.9	1
MMF	Int Mono	DPH1	0.017	0.76	1
MMF	Int Mono	DPH2	0.0067	0.9	1
MMF	Int Mono	DPH3	-0.021	0.66	1
MMF	Int Mono	DPH5	-0.013	0.86	1
MMF	Int Mono	DPH6	0.015	0.8	1
MMF	Int Mono	DPH7	0.11	0.041	1
MMF	Int Mono	DPM1	-0.0078	0.85	1
MMF	Int Mono	DPM2	0.032	0.52	1
MMF	Int Mono	DPM3	-0.15	0.1	1
MMF	Int Mono	DPP3	0.014	0.8	1
MMF	Int Mono	DPP7	-0.0083	0.9	1
MMF	Int Mono	DPP8	0.0025	0.94	1
MMF	Int Mono	DPP9	0.017	0.76	1
MMF	Int Mono	DPRXP4	-0.12	0.58	1
MMF	Int Mono	DPY19L1	0.091	0.33	1
MMF	Int Mono	DPY19L1P1	0.098	0.7	1
MMF	Int Mono	DPY19L3	0.085	0.43	1
MMF	Int Mono	DPY19L4	0.12	0.16	1
MMF	Int Mono	DPY30	-0.035	0.5	1
MMF	Int Mono	DPYD	0.14	0.01	1
MMF	Int Mono	DPYSL2	0.086	0.081	1
MMF	Int Mono	DR1	0.03	0.5	1
MMF	Int Mono	DRAM1	0.045	0.57	1
MMF	Int Mono	DRAM2	-0.07	0.099	1
MMF	Int Mono	DRAP1	-0.25	0.011	1
MMF	Int Mono	DRAXIN	-0.11	0.61	1
MMF	Int Mono	DRG1	-0.021	0.6	1
MMF	Int Mono	DRG2	-0.0036	0.92	1
MMF	Int Mono	DROSHA	0.015	0.8	1
MMF	Int Mono	DSC2	0.33	0.11	1
MMF	Int Mono	DSCR3	0.046	0.23	1
MMF	Int Mono	DSE	0.026	0.79	1
MMF	Int Mono	DSN1	-0.014	0.8	1
MMF	Int Mono	DST	-0.1	0.51	1
MMF	Int Mono	DSTN	-0.069	0.29	1
MMF	Int Mono	DSTNP2	-0.2	0.27	1
MMF	Int Mono	DSTYK	0.062	0.25	1
MMF	Int Mono	DTD1	0.0063	0.91	1
MMF	Int Mono	DTD2	0.19	0.024	1
MMF	Int Mono	DTNB	0.19	0.1	1
MMF	Int Mono	DTNBP1	0.092	0.094	1
MMF	Int Mono	DTWD1	-0.0056	0.92	1
MMF	Int Mono	DTWD2	0.28	0.01	1
MMF	Int Mono	DTX2	-0.069	0.23	1
MMF	Int Mono	DTX2P1-UPK3BP1-PMS2P11	-0.064	0.58	1
MMF	Int Mono	DTX3L	-0.12	0.16	1
MMF	Int Mono	DTX4	0.027	0.86	1
MMF	Int Mono	DTYMK	0.0079	0.89	1
MMF	Int Mono	DUOX1	0.012	0.95	1
MMF	Int Mono	DUS1L	-0.007	0.88	1
MMF	Int Mono	DUS2	0.023	0.7	1
MMF	Int Mono	DUS3L	0.14	0.058	1
MMF	Int Mono	DUS4L	-0.078	0.46	1
MMF	Int Mono	DUSP1	0.27	0.062	1
MMF	Int Mono	DUSP10	0.19	0.0069	1
MMF	Int Mono	DUSP11	0.043	0.31	1
MMF	Int Mono	DUSP12	-0.04	0.46	1
MMF	Int Mono	DUSP16	-0.065	0.74	1
MMF	Int Mono	DUSP18	0.021	0.63	1
MMF	Int Mono	DUSP19	0.48	0.029	1
MMF	Int Mono	DUSP2	0.062	0.82	1
MMF	Int Mono	DUSP22	0.063	0.25	1
MMF	Int Mono	DUSP23	0.022	0.78	1
MMF	Int Mono	DUSP28	0.029	0.78	1
MMF	Int Mono	DUSP3	0.16	0.022	1
MMF	Int Mono	DUSP5	-0.23	0.23	1
MMF	Int Mono	DUSP6	0.021	0.64	1
MMF	Int Mono	DUSP7	-0.19	0.017	1
MMF	Int Mono	DUT	-0.014	0.79	1
MMF	Int Mono	DVL1	-0.041	0.71	1
MMF	Int Mono	DVL2	-0.00011	1	1
MMF	Int Mono	DVL3	-0.02	0.63	1
MMF	Int Mono	DXO	-0.023	0.71	1
MMF	Int Mono	DYM	0.065	0.1	1
MMF	Int Mono	DYNC1H1	-0.036	0.55	1
MMF	Int Mono	DYNC1I2	-0.016	0.68	1
MMF	Int Mono	DYNC1LI1	-0.011	0.79	1
MMF	Int Mono	DYNC1LI2	0.011	0.78	1
MMF	Int Mono	DYNC2H1	0.1	0.7	1
MMF	Int Mono	DYNC2LI1	-0.23	0.0089	1
MMF	Int Mono	DYNLL1	-0.021	0.69	1
MMF	Int Mono	DYNLRB1	-0.066	0.2	1
MMF	Int Mono	DYNLT1	-0.038	0.62	1
MMF	Int Mono	DYNLT3	-0.0029	0.97	1
MMF	Int Mono	DYRK1A	-0.095	0.45	1
MMF	Int Mono	DYRK1B	-0.089	0.19	1
MMF	Int Mono	DYRK2	0.03	0.63	1
MMF	Int Mono	DYRK4	0.12	0.075	1
MMF	Int Mono	DYSF	0.34	0.03	1
MMF	Int Mono	DZANK1	0.2	0.12	1
MMF	Int Mono	DZIP1L	0.46	0.041	1
MMF	Int Mono	DZIP3	-0.047	0.65	1
MMF	Int Mono	E2F1	-0.4	0.056	1
MMF	Int Mono	E2F2	-0.25	0.16	1
MMF	Int Mono	E2F3	-0.0033	0.96	1
MMF	Int Mono	E2F4	-0.011	0.77	1
MMF	Int Mono	E2F6	0.084	0.21	1
MMF	Int Mono	E4F1	-0.054	0.32	1
MMF	Int Mono	EAF1	0.14	0.025	1
MMF	Int Mono	EAF2	0.014	0.79	1
MMF	Int Mono	EAPP	0.028	0.56	1
MMF	Int Mono	EARS2	-0.024	0.77	1
MMF	Int Mono	EBAG9	-0.023	0.68	1
MMF	Int Mono	EBI3	0.14	0.63	1
MMF	Int Mono	EBLN2	0.11	0.37	1
MMF	Int Mono	EBLN3	-0.043	0.31	1
MMF	Int Mono	EBNA1BP2	0.0035	0.94	1
MMF	Int Mono	EBP	-0.039	0.6	1
MMF	Int Mono	EBPL	0.19	0.11	1
MMF	Int Mono	ECD	0.06	0.15	1
MMF	Int Mono	ECE1	4.40E-05	1	1
MMF	Int Mono	ECE2	0.022	0.79	1
MMF	Int Mono	ECH1	-0.018	0.75	1
MMF	Int Mono	ECHDC1	0.065	0.11	1
MMF	Int Mono	ECHDC2	-0.076	0.72	1
MMF	Int Mono	ECHDC3	0.089	0.76	1
MMF	Int Mono	ECHS1	0.024	0.63	1
MMF	Int Mono	ECI1	0.027	0.67	1
MMF	Int Mono	ECI2	0.0098	0.88	1
MMF	Int Mono	ECRP	0.44	0.078	1
MMF	Int Mono	ECSIT	0.00027	1	1
MMF	Int Mono	ECT2	-0.079	0.48	1
MMF	Int Mono	EDC3	0.0043	0.93	1
MMF	Int Mono	EDC4	0.043	0.39	1
MMF	Int Mono	EDEM1	0.13	0.11	1
MMF	Int Mono	EDEM2	0.049	0.21	1
MMF	Int Mono	EDEM3	0.053	0.36	1
MMF	Int Mono	EDF1	-0.051	0.28	1
MMF	Int Mono	EDN1	-0.37	0.4	1
MMF	Int Mono	EDNRB	0.75	0.023	1
MMF	Int Mono	EDRF1	-0.076	0.18	1
MMF	Int Mono	EEA1	0.011	0.79	1
MMF	Int Mono	EED	-0.08	0.15	1
MMF	Int Mono	EEF1A1	0.025	0.74	1
MMF	Int Mono	EEF1B2	0.017	0.79	1
MMF	Int Mono	EEF1D	-0.065	0.29	1
MMF	Int Mono	EEF1DP3	0.27	0.065	1
MMF	Int Mono	EEF1E1	0.054	0.62	1
MMF	Int Mono	EEF1G	0.043	0.49	1
MMF	Int Mono	EEF2	0.064	0.66	1
MMF	Int Mono	EEF2K	-0.0072	0.95	1
MMF	Int Mono	EEF2KMT	0.04	0.61	1
MMF	Int Mono	EEFSEC	-0.015	0.8	1
MMF	Int Mono	EEPD1	-0.065	0.6	1
MMF	Int Mono	EFCAB11	0.041	0.59	1
MMF	Int Mono	EFCAB13	0.044	0.81	1
MMF	Int Mono	EFCAB14	0.048	0.2	1
MMF	Int Mono	EFCAB2	0.14	0.53	1
MMF	Int Mono	EFCAB7	0.065	0.63	1
MMF	Int Mono	EFEMP2	-0.087	0.52	1
MMF	Int Mono	EFHC1	-0.1	0.43	1
MMF	Int Mono	EFHD2	-0.034	0.54	1
MMF	Int Mono	EFNA4	-0.19	0.08	1
MMF	Int Mono	EFNB1	-0.025	0.77	1
MMF	Int Mono	EFR3A	0.022	0.65	1
MMF	Int Mono	EFTUD1	0.055	0.24	1
MMF	Int Mono	EFTUD2	0.044	0.29	1
MMF	Int Mono	EGFL7	-0.31	0.041	1
MMF	Int Mono	EGLN1	0.059	0.28	1
MMF	Int Mono	EGR1	0.025	0.96	1
MMF	Int Mono	EGR2	0.26	0.53	1
MMF	Int Mono	EHBP1	-0.093	0.31	1
MMF	Int Mono	EHBP1L1	-0.088	0.24	1
MMF	Int Mono	EHD1	-0.0034	0.97	1
MMF	Int Mono	EHD3	0.091	0.56	1
MMF	Int Mono	EHD4	0.074	0.4	1
MMF	Int Mono	EHHADH	-0.064	0.62	1
MMF	Int Mono	EHMT1	-0.046	0.29	1
MMF	Int Mono	EHMT2	-0.0026	0.96	1
MMF	Int Mono	EI24	0.026	0.55	1
MMF	Int Mono	EID1	-0.022	0.61	1
MMF	Int Mono	EID2	-0.074	0.16	1
MMF	Int Mono	EID2B	-0.064	0.46	1
MMF	Int Mono	EID3	0.026	0.86	1
MMF	Int Mono	EIF1	0.034	0.56	1
MMF	Int Mono	EIF1AD	0.025	0.61	1
MMF	Int Mono	EIF1AX	-0.041	0.45	1
MMF	Int Mono	EIF1B	-0.039	0.47	1
MMF	Int Mono	EIF1B-AS1	-0.059	0.73	1
MMF	Int Mono	EIF2A	0.019	0.66	1
MMF	Int Mono	EIF2AK1	0.066	0.026	1
MMF	Int Mono	EIF2AK2	-0.24	0.091	1
MMF	Int Mono	EIF2AK3	0.044	0.52	1
MMF	Int Mono	EIF2AK4	-0.046	0.32	1
MMF	Int Mono	EIF2B1	0.016	0.59	1
MMF	Int Mono	EIF2B2	-0.11	0.074	1
MMF	Int Mono	EIF2B3	0.039	0.4	1
MMF	Int Mono	EIF2B4	-0.02	0.6	1
MMF	Int Mono	EIF2B5	0.037	0.21	1
MMF	Int Mono	EIF2D	0.033	0.44	1
MMF	Int Mono	EIF2S1	0.03	0.42	1
MMF	Int Mono	EIF2S2	0.014	0.78	1
MMF	Int Mono	EIF2S3	0.039	0.33	1
MMF	Int Mono	EIF3A	0.022	0.47	1
MMF	Int Mono	EIF3B	0.097	0.027	1
MMF	Int Mono	EIF3D	-0.013	0.69	1
MMF	Int Mono	EIF3E	0.02	0.65	1
MMF	Int Mono	EIF3F	0.034	0.57	1
MMF	Int Mono	EIF3G	-0.008	0.88	1
MMF	Int Mono	EIF3H	-0.016	0.69	1
MMF	Int Mono	EIF3I	-0.0018	0.97	1
MMF	Int Mono	EIF3J	-0.03	0.59	1
MMF	Int Mono	EIF3J-AS1	-0.056	0.51	1
MMF	Int Mono	EIF3K	-0.057	0.26	1
MMF	Int Mono	EIF3L	0.049	0.38	1
MMF	Int Mono	EIF3M	-0.018	0.63	1
MMF	Int Mono	EIF4A2	-0.026	0.56	1
MMF	Int Mono	EIF4A3	0.016	0.69	1
MMF	Int Mono	EIF4B	0.1	0.17	1
MMF	Int Mono	EIF4E	-0.024	0.57	1
MMF	Int Mono	EIF4E2	0.0082	0.82	1
MMF	Int Mono	EIF4E3	0.14	0.036	1
MMF	Int Mono	EIF4EBP1	0.069	0.26	1
MMF	Int Mono	EIF4EBP2	0.019	0.58	1
MMF	Int Mono	EIF4ENIF1	-0.006	0.89	1
MMF	Int Mono	EIF4G1	-0.015	0.74	1
MMF	Int Mono	EIF4G2	0.03	0.5	1
MMF	Int Mono	EIF4G3	0.094	0.15	1
MMF	Int Mono	EIF4H	0.04	0.26	1
MMF	Int Mono	EIF5	-0.00093	0.98	1
MMF	Int Mono	EIF5A	0.073	0.62	1
MMF	Int Mono	EIF5A2	0.031	0.83	1
MMF	Int Mono	EIF5B	-0.067	0.13	1
MMF	Int Mono	EIF6	-0.0015	0.98	1
MMF	Int Mono	ELAC1	-0.11	0.1	1
MMF	Int Mono	ELAC2	-0.015	0.75	1
MMF	Int Mono	ELAVL1	0.015	0.68	1
MMF	Int Mono	ELF1	-0.012	0.85	1
MMF	Int Mono	ELF2	-0.02	0.76	1
MMF	Int Mono	ELF4	-0.051	0.29	1
MMF	Int Mono	ELK1	-0.0062	0.92	1
MMF	Int Mono	ELK3	0.089	0.18	1
MMF	Int Mono	ELK4	-0.022	0.77	1
MMF	Int Mono	ELL	0.073	0.2	1
MMF	Int Mono	ELL2	0.037	0.63	1
MMF	Int Mono	ELL3	0.12	0.41	1
MMF	Int Mono	ELMO1	-0.0057	0.9	1
MMF	Int Mono	ELMO2	-0.063	0.37	1
MMF	Int Mono	ELMOD2	0.048	0.41	1
MMF	Int Mono	ELMOD3	-0.016	0.76	1
MMF	Int Mono	ELMSAN1	-0.013	0.82	1
MMF	Int Mono	ELOF1	-0.084	0.12	1
MMF	Int Mono	ELOVL1	0.04	0.24	1
MMF	Int Mono	ELOVL3	-0.073	0.71	1
MMF	Int Mono	ELOVL5	0.024	0.65	1
MMF	Int Mono	ELP2	-0.1	0.26	1
MMF	Int Mono	ELP3	0.01	0.8	1
MMF	Int Mono	ELP4	0.015	0.75	1
MMF	Int Mono	ELP5	0.036	0.48	1
MMF	Int Mono	ELP6	0.03	0.61	1
MMF	Int Mono	EMB	0.3	0.15	1
MMF	Int Mono	EMC1	0.15	0.0089	1
MMF	Int Mono	EMC10	-0.021	0.81	1
MMF	Int Mono	EMC2	-0.052	0.32	1
MMF	Int Mono	EMC3	-0.0029	0.94	1
MMF	Int Mono	EMC4	0.021	0.65	1
MMF	Int Mono	EMC7	0.024	0.59	1
MMF	Int Mono	EMC8	0.01	0.79	1
MMF	Int Mono	EMC9	-0.016	0.87	1
MMF	Int Mono	EMD	-0.037	0.56	1
MMF	Int Mono	EME2	-0.069	0.72	1
MMF	Int Mono	EMG1	0.0068	0.9	1
MMF	Int Mono	EMILIN1	-0.19	0.21	1
MMF	Int Mono	EMILIN2	-0.0051	0.93	1
MMF	Int Mono	EML2	-0.069	0.51	1
MMF	Int Mono	EML3	0.046	0.54	1
MMF	Int Mono	EML4	-0.057	0.37	1
MMF	Int Mono	EMP1	0.17	0.53	1
MMF	Int Mono	EMP3	-0.033	0.64	1
MMF	Int Mono	ENC1	0.057	0.51	1
MMF	Int Mono	ENDOD1	-0.11	0.24	1
MMF	Int Mono	ENDOG	-0.14	0.23	1
MMF	Int Mono	ENDOV	-0.078	0.42	1
MMF	Int Mono	ENG	-0.0078	0.92	1
MMF	Int Mono	ENGASE	0.016	0.87	1
MMF	Int Mono	ENHO	-0.38	0.12	1
MMF	Int Mono	ENKD1	0.00099	0.99	1
MMF	Int Mono	ENO1	0.011	0.79	1
MMF	Int Mono	ENOPH1	0.041	0.37	1
MMF	Int Mono	ENOSF1	0.13	0.35	1
MMF	Int Mono	ENOX2	0.073	0.084	1
MMF	Int Mono	ENPP2	-0.52	0.05	1
MMF	Int Mono	ENPP4	0.11	0.45	1
MMF	Int Mono	ENSA	-0.015	0.73	1
MMF	Int Mono	ENTHD2	-0.056	0.38	1
MMF	Int Mono	ENTPD1	0.028	0.81	1
MMF	Int Mono	ENTPD1-AS1	-0.0066	0.97	1
MMF	Int Mono	ENTPD3-AS1	-0.041	0.73	1
MMF	Int Mono	ENTPD4	-0.032	0.59	1
MMF	Int Mono	ENTPD5	0.0043	0.96	1
MMF	Int Mono	ENTPD6	0.1	0.041	1
MMF	Int Mono	ENTPD7	-0.084	0.34	1
MMF	Int Mono	ENY2	-0.019	0.67	1
MMF	Int Mono	EOGT	0.13	0.18	1
MMF	Int Mono	EP300	-0.0082	0.86	1
MMF	Int Mono	EP400	-0.011	0.9	1
MMF	Int Mono	EP400NL	0.02	0.84	1
MMF	Int Mono	EPB41	0.04	0.56	1
MMF	Int Mono	EPB41L2	0.13	0.3	1
MMF	Int Mono	EPB41L3	-0.0037	0.94	1
MMF	Int Mono	EPB41L4A	-0.039	0.85	1
MMF	Int Mono	EPB41L4A-AS1	0.0021	0.98	1
MMF	Int Mono	EPB41L5	0.14	0.35	1
MMF	Int Mono	EPC1	-0.013	0.82	1
MMF	Int Mono	EPC2	-0.083	0.43	1
MMF	Int Mono	EPG5	0.025	0.82	1
MMF	Int Mono	EPHA1-AS1	-0.18	0.68	1
MMF	Int Mono	EPHB2	-0.33	0.12	1
MMF	Int Mono	EPHB4	-0.79	0.11	1
MMF	Int Mono	EPHB6	-0.013	0.88	1
MMF	Int Mono	EPHX1	0.072	0.66	1
MMF	Int Mono	EPHX3	-0.16	0.38	1
MMF	Int Mono	EPM2A	0.15	0.1	1
MMF	Int Mono	EPM2AIP1	-0.044	0.49	1
MMF	Int Mono	EPN1	-0.068	0.34	1
MMF	Int Mono	EPOR	-0.085	0.19	1
MMF	Int Mono	EPRS	0.048	0.2	1
MMF	Int Mono	EPS15	0.058	0.2	1
MMF	Int Mono	EPS15L1	-0.022	0.65	1
MMF	Int Mono	EPS8	0.12	0.22	1
MMF	Int Mono	EPS8L1	0.16	0.41	1
MMF	Int Mono	EPSTI1	-0.11	0.42	1
MMF	Int Mono	EPT1	0.03	0.77	1
MMF	Int Mono	ERAL1	0.038	0.37	1
MMF	Int Mono	ERAP1	-0.038	0.64	1
MMF	Int Mono	ERAP2	-0.0033	0.99	1
MMF	Int Mono	ERBB2	-0.013	0.94	1
MMF	Int Mono	ERBB2IP	0.0035	0.95	1
MMF	Int Mono	ERC1	-0.026	0.71	1
MMF	Int Mono	ERCC1	-0.059	0.21	1
MMF	Int Mono	ERCC2	-0.19	0.029	1
MMF	Int Mono	ERCC3	0.031	0.47	1
MMF	Int Mono	ERCC4	-0.0017	0.98	1
MMF	Int Mono	ERCC5	-0.26	0.0089	1
MMF	Int Mono	ERCC6	-0.059	0.57	1
MMF	Int Mono	ERCC6L	-0.082	0.74	1
MMF	Int Mono	ERCC6L2	-0.0015	0.98	1
MMF	Int Mono	ERCC8	0.0061	0.94	1
MMF	Int Mono	EREG	0.057	0.88	1
MMF	Int Mono	ERF	-0.091	0.55	1
MMF	Int Mono	ERGIC1	0.023	0.86	1
MMF	Int Mono	ERGIC2	-0.043	0.45	1
MMF	Int Mono	ERGIC3	0.029	0.48	1
MMF	Int Mono	ERH	-0.051	0.6	1
MMF	Int Mono	ERI1	0.0084	0.87	1
MMF	Int Mono	ERI2	-0.064	0.41	1
MMF	Int Mono	ERI3	0.0024	0.96	1
MMF	Int Mono	ERICH1	-0.04	0.48	1
MMF	Int Mono	ERLEC1	-0.01	0.85	1
MMF	Int Mono	ERLIN1	0.086	0.29	1
MMF	Int Mono	ERLIN2	-0.085	0.23	1
MMF	Int Mono	ERMAP	-0.057	0.4	1
MMF	Int Mono	ERMARD	0.033	0.45	1
MMF	Int Mono	ERMN	0.037	0.85	1
MMF	Int Mono	ERMP1	0.093	0.26	1
MMF	Int Mono	ERN1	0.1	0.24	1
MMF	Int Mono	ERO1A	-0.087	0.16	1
MMF	Int Mono	ERO1B	0.14	0.1	1
MMF	Int Mono	ERP27	-0.031	0.67	1
MMF	Int Mono	ERP29	0.028	0.57	1
MMF	Int Mono	ERP44	0.014	0.73	1
MMF	Int Mono	ERV3-1	-0.014	0.91	1
MMF	Int Mono	ERVK13-1	-0.068	0.47	1
MMF	Int Mono	ESCO1	-0.047	0.41	1
MMF	Int Mono	ESD	-0.044	0.24	1
MMF	Int Mono	ESF1	0.032	0.56	1
MMF	Int Mono	ESPL1	0.38	0.21	1
MMF	Int Mono	ESRRA	-0.12	0.036	1
MMF	Int Mono	ESYT1	0.012	0.84	1
MMF	Int Mono	ESYT2	0.053	0.47	1
MMF	Int Mono	ETAA1	0.1	0.13	1
MMF	Int Mono	ETF1	-0.0047	0.9	1
MMF	Int Mono	ETFA	0.016	0.67	1
MMF	Int Mono	ETFB	-0.14	0.091	1
MMF	Int Mono	ETFDH	-0.01	0.88	1
MMF	Int Mono	ETHE1	0.051	0.47	1
MMF	Int Mono	ETNK1	-0.01	0.87	1
MMF	Int Mono	ETS1	-0.53	0.0043	1
MMF	Int Mono	ETS2	0.018	0.88	1
MMF	Int Mono	ETV3	0.048	0.72	1
MMF	Int Mono	ETV5	-0.26	0.21	1
MMF	Int Mono	ETV6	0.033	0.53	1
MMF	Int Mono	ETV7	0.14	0.54	1
MMF	Int Mono	EVA1B	0.078	0.64	1
MMF	Int Mono	EVA1C	0.074	0.78	1
MMF	Int Mono	EVI2A	-0.053	0.4	1
MMF	Int Mono	EVI2B	-0.016	0.77	1
MMF	Int Mono	EVI5	0.038	0.47	1
MMF	Int Mono	EVI5L	-0.073	0.4	1
MMF	Int Mono	EVL	-0.13	0.16	1
MMF	Int Mono	EWSR1	-0.03	0.36	1
MMF	Int Mono	EXD2	0.00067	0.99	1
MMF	Int Mono	EXD3	-0.02	0.83	1
MMF	Int Mono	EXO5	0.025	0.76	1
MMF	Int Mono	EXOC1	-0.034	0.36	1
MMF	Int Mono	EXOC2	0.027	0.6	1
MMF	Int Mono	EXOC3	0.025	0.7	1
MMF	Int Mono	EXOC3-AS1	-0.0062	0.97	1
MMF	Int Mono	EXOC3L1	-0.11	0.46	1
MMF	Int Mono	EXOC4	-0.0044	0.94	1
MMF	Int Mono	EXOC5	-0.012	0.81	1
MMF	Int Mono	EXOC6	0.018	0.74	1
MMF	Int Mono	EXOC6B	-0.061	0.52	1
MMF	Int Mono	EXOC7	-0.058	0.088	1
MMF	Int Mono	EXOC8	-0.068	0.26	1
MMF	Int Mono	EXOG	-0.023	0.76	1
MMF	Int Mono	EXOSC1	-0.069	0.16	1
MMF	Int Mono	EXOSC10	-0.0079	0.83	1
MMF	Int Mono	EXOSC2	-0.039	0.44	1
MMF	Int Mono	EXOSC3	-0.036	0.45	1
MMF	Int Mono	EXOSC4	-0.12	0.13	1
MMF	Int Mono	EXOSC5	0.11	0.15	1
MMF	Int Mono	EXOSC6	-0.11	0.15	1
MMF	Int Mono	EXOSC7	0.05	0.31	1
MMF	Int Mono	EXOSC8	0.017	0.75	1
MMF	Int Mono	EXOSC9	-0.072	0.2	1
MMF	Int Mono	EXT1	0.013	0.83	1
MMF	Int Mono	EXT2	0.0082	0.87	1
MMF	Int Mono	EXTL2	0.015	0.94	1
MMF	Int Mono	EXTL3	0.041	0.63	1
MMF	Int Mono	EYA3	0.21	0.044	1
MMF	Int Mono	EZH1	-0.0092	0.9	1
MMF	Int Mono	EZH2	0.068	0.34	1
MMF	Int Mono	EZR	0.035	0.67	1
MMF	Int Mono	F11R	0.038	0.69	1
MMF	Int Mono	F12	-0.074	0.75	1
MMF	Int Mono	F13A1	0.34	0.3	1
MMF	Int Mono	F2RL1	0.22	0.11	1
MMF	Int Mono	F2RL2	0.13	0.54	1
MMF	Int Mono	F5	0.23	0.36	1
MMF	Int Mono	F8	0.086	0.48	1
MMF	Int Mono	F8A1	0.027	0.69	1
MMF	Int Mono	FAAH	0.11	0.22	1
MMF	Int Mono	FAAP100	0.023	0.68	1
MMF	Int Mono	FAAP20	-0.14	0.085	1
MMF	Int Mono	FAAP24	0.093	0.4	1
MMF	Int Mono	FABP5	-0.14	0.36	1
MMF	Int Mono	FADD	-0.065	0.19	1
MMF	Int Mono	FADS1	0.14	0.3	1
MMF	Int Mono	FADS2	0.045	0.82	1
MMF	Int Mono	FADS3	-0.021	0.88	1
MMF	Int Mono	FAF1	-0.012	0.72	1
MMF	Int Mono	FAF2	0.037	0.37	1
MMF	Int Mono	FAH	-0.049	0.68	1
MMF	Int Mono	FAHD1	-0.022	0.76	1
MMF	Int Mono	FAHD2A	0.012	0.84	1
MMF	Int Mono	FAIM	-0.23	0.11	1
MMF	Int Mono	FAM101B	0.022	0.94	1
MMF	Int Mono	FAM102A	0.15	0.44	1
MMF	Int Mono	FAM102B	0.056	0.34	1
MMF	Int Mono	FAM103A1	-0.081	0.28	1
MMF	Int Mono	FAM104A	-0.03	0.42	1
MMF	Int Mono	FAM104B	-0.067	0.33	1
MMF	Int Mono	FAM105A	0.19	0.0043	1
MMF	Int Mono	FAM107B	-0.031	0.72	1
MMF	Int Mono	FAM109A	-0.08	0.27	1
MMF	Int Mono	FAM109B	-0.077	0.36	1
MMF	Int Mono	FAM110A	-0.23	0.013	1
MMF	Int Mono	FAM110B	-0.2	0.2	1
MMF	Int Mono	FAM111A	0.1	0.14	1
MMF	Int Mono	FAM114A1	-0.14	0.14	1
MMF	Int Mono	FAM114A2	0.058	0.24	1
MMF	Int Mono	FAM117A	0.022	0.86	1
MMF	Int Mono	FAM117B	0.069	0.48	1
MMF	Int Mono	FAM118A	-0.34	0.057	1
MMF	Int Mono	FAM118B	0.028	0.64	1
MMF	Int Mono	FAM120A	-0.0098	0.86	1
MMF	Int Mono	FAM120AOS	-0.038	0.35	1
MMF	Int Mono	FAM120B	-0.021	0.62	1
MMF	Int Mono	FAM120C	-0.017	0.9	1
MMF	Int Mono	FAM122A	-0.016	0.7	1
MMF	Int Mono	FAM122B	-0.09	0.32	1
MMF	Int Mono	FAM122C	0.016	0.83	1
MMF	Int Mono	FAM124B	0.014	0.94	1
MMF	Int Mono	FAM126A	-0.058	0.38	1
MMF	Int Mono	FAM126B	0.1	0.042	1
MMF	Int Mono	FAM127A	-0.055	0.23	1
MMF	Int Mono	FAM127B	-0.049	0.34	1
MMF	Int Mono	FAM127C	0.14	0.58	1
MMF	Int Mono	FAM129A	0.19	0.17	1
MMF	Int Mono	FAM129B	-0.1	0.45	1
MMF	Int Mono	FAM131A	-0.0038	0.98	1
MMF	Int Mono	FAM133B	-0.1	0.11	1
MMF	Int Mono	FAM134A	-0.015	0.82	1
MMF	Int Mono	FAM134B	0.094	0.75	1
MMF	Int Mono	FAM134C	0.018	0.71	1
MMF	Int Mono	FAM135A	0.081	0.35	1
MMF	Int Mono	FAM136A	0.0083	0.84	1
MMF	Int Mono	FAM13A	-0.066	0.54	1
MMF	Int Mono	FAM13A-AS1	-0.2	0.23	1
MMF	Int Mono	FAM13B	-0.15	0.088	1
MMF	Int Mono	FAM149B1	0.03	0.77	1
MMF	Int Mono	FAM151B	0.053	0.7	1
MMF	Int Mono	FAM157A	-0.37	0.31	1
MMF	Int Mono	FAM157B	0.051	0.81	1
MMF	Int Mono	FAM157C	-0.11	0.5	1
MMF	Int Mono	FAM160A2	0.091	0.11	1
MMF	Int Mono	FAM160B1	0.028	0.6	1
MMF	Int Mono	FAM160B2	-0.00039	1	1
MMF	Int Mono	FAM161B	0.0043	0.97	1
MMF	Int Mono	FAM162A	-0.006	0.92	1
MMF	Int Mono	FAM167A	-0.43	0.021	1
MMF	Int Mono	FAM168A	-0.057	0.63	1
MMF	Int Mono	FAM168B	0.065	0.54	1
MMF	Int Mono	FAM172A	-0.045	0.5	1
MMF	Int Mono	FAM173A	-0.099	0.3	1
MMF	Int Mono	FAM173B	0.097	0.28	1
MMF	Int Mono	FAM174A	0.0082	0.91	1
MMF	Int Mono	FAM175A	-0.099	0.2	1
MMF	Int Mono	FAM175B	-0.0077	0.87	1
MMF	Int Mono	FAM177A1	0.0053	0.93	1
MMF	Int Mono	FAM179B	0.069	0.34	1
MMF	Int Mono	FAM184B	-0.11	0.48	1
MMF	Int Mono	FAM185A	-0.16	0.062	1
MMF	Int Mono	FAM188A	-0.15	0.0068	1
MMF	Int Mono	FAM189B	0.12	0.46	1
MMF	Int Mono	FAM192A	-0.017	0.61	1
MMF	Int Mono	FAM193A	-0.036	0.5	1
MMF	Int Mono	FAM193B	0.01	0.89	1
MMF	Int Mono	FAM195A	-0.082	0.38	1
MMF	Int Mono	FAM195B	-0.081	0.26	1
MMF	Int Mono	FAM196B	-0.045	0.86	1
MMF	Int Mono	FAM198B	0.0095	0.92	1
MMF	Int Mono	FAM199X	0.0032	0.95	1
MMF	Int Mono	FAM200A	-0.12	0.22	1
MMF	Int Mono	FAM200B	0.066	0.37	1
MMF	Int Mono	FAM204A	0.0032	0.94	1
MMF	Int Mono	FAM206A	-0.071	0.17	1
MMF	Int Mono	FAM207A	-0.13	0.17	1
MMF	Int Mono	FAM208A	-0.0041	0.95	1
MMF	Int Mono	FAM208B	-0.03	0.71	1
MMF	Int Mono	FAM20A	0.054	0.84	1
MMF	Int Mono	FAM20B	-0.0048	0.95	1
MMF	Int Mono	FAM20C	0.078	0.65	1
MMF	Int Mono	FAM210A	0.013	0.84	1
MMF	Int Mono	FAM210B	0.065	0.2	1
MMF	Int Mono	FAM212A	-0.17	0.27	1
MMF	Int Mono	FAM212B	-0.25	0.024	1
MMF	Int Mono	FAM213A	0.15	0.49	1
MMF	Int Mono	FAM213B	-0.044	0.64	1
MMF	Int Mono	FAM214A	-0.18	0.045	1
MMF	Int Mono	FAM214B	-0.098	0.021	1
MMF	Int Mono	FAM216A	0.13	0.19	1
MMF	Int Mono	FAM217B	0.013	0.83	1
MMF	Int Mono	FAM219A	-0.11	0.29	1
MMF	Int Mono	FAM219B	0.038	0.46	1
MMF	Int Mono	FAM21A	0.04	0.52	1
MMF	Int Mono	FAM21C	0.04	0.4	1
MMF	Int Mono	FAM220A	-0.081	0.49	1
MMF	Int Mono	FAM221A	0.033	0.76	1
MMF	Int Mono	FAM222B	-0.14	0.21	1
MMF	Int Mono	FAM225A	-0.0058	0.98	1
MMF	Int Mono	FAM228B	-0.11	0.27	1
MMF	Int Mono	FAM24B	-0.043	0.86	1
MMF	Int Mono	FAM26E	0.14	0.68	1
MMF	Int Mono	FAM26F	0.21	0.18	1
MMF	Int Mono	FAM32A	-0.011	0.77	1
MMF	Int Mono	FAM35A	0.096	0.097	1
MMF	Int Mono	FAM35DP	0.14	0.33	1
MMF	Int Mono	FAM3A	-0.092	0.14	1
MMF	Int Mono	FAM3C	0.13	0.03	1
MMF	Int Mono	FAM43A	-0.062	0.51	1
MMF	Int Mono	FAM45A	0.015	0.7	1
MMF	Int Mono	FAM45B	0.012	0.95	1
MMF	Int Mono	FAM46A	-0.11	0.099	1
MMF	Int Mono	FAM46B	-0.25	0.18	1
MMF	Int Mono	FAM49A	-0.0094	0.88	1
MMF	Int Mono	FAM49B	-0.0074	0.84	1
MMF	Int Mono	FAM50A	-0.026	0.58	1
MMF	Int Mono	FAM50B	0.0019	0.98	1
MMF	Int Mono	FAM53A	-0.16	0.3	1
MMF	Int Mono	FAM53B	-0.031	0.9	1
MMF	Int Mono	FAM53B-AS1	0.075	0.72	1
MMF	Int Mono	FAM53C	0.0014	0.98	1
MMF	Int Mono	FAM58A	-0.076	0.15	1
MMF	Int Mono	FAM60A	0.043	0.38	1
MMF	Int Mono	FAM63A	0.09	0.15	1
MMF	Int Mono	FAM63B	0.034	0.59	1
MMF	Int Mono	FAM65A	-0.045	0.44	1
MMF	Int Mono	FAM65B	0.052	0.42	1
MMF	Int Mono	FAM65C	0.034	0.87	1
MMF	Int Mono	FAM69A	0.023	0.88	1
MMF	Int Mono	FAM72A	-0.093	0.56	1
MMF	Int Mono	FAM72B	-0.12	0.57	1
MMF	Int Mono	FAM72D	0.023	0.91	1
MMF	Int Mono	FAM73A	-0.049	0.44	1
MMF	Int Mono	FAM73B	0.035	0.63	1
MMF	Int Mono	FAM76A	0.083	0.2	1
MMF	Int Mono	FAM76B	-0.011	0.87	1
MMF	Int Mono	FAM78A	-0.027	0.65	1
MMF	Int Mono	FAM86B3P	-0.24	0.17	1
MMF	Int Mono	FAM86C1	-0.11	0.52	1
MMF	Int Mono	FAM86DP	-0.22	0.12	1
MMF	Int Mono	FAM86FP	-0.076	0.78	1
MMF	Int Mono	FAM89A	0.012	0.93	1
MMF	Int Mono	FAM89B	-0.12	0.087	1
MMF	Int Mono	FAM8A1	0.0099	0.91	1
MMF	Int Mono	FAM91A1	0.015	0.74	1
MMF	Int Mono	FAM92A1	0.2	0.17	1
MMF	Int Mono	FAM96A	0.043	0.36	1
MMF	Int Mono	FAM96B	-0.069	0.24	1
MMF	Int Mono	FAM98A	0.047	0.37	1
MMF	Int Mono	FAM98B	0.0039	0.98	1
MMF	Int Mono	FAM98C	-0.052	0.43	1
MMF	Int Mono	FAN1	-0.045	0.65	1
MMF	Int Mono	FANCA	0.043	0.57	1
MMF	Int Mono	FANCB	0.02	0.91	1
MMF	Int Mono	FANCC	0.032	0.8	1
MMF	Int Mono	FANCD2	0.004	0.96	1
MMF	Int Mono	FANCE	0.12	0.22	1
MMF	Int Mono	FANCF	-0.048	0.45	1
MMF	Int Mono	FANCG	-0.18	0.031	1
MMF	Int Mono	FANCI	0.016	0.87	1
MMF	Int Mono	FANCL	0.054	0.38	1
MMF	Int Mono	FANCM	0.056	0.51	1
MMF	Int Mono	FAR1	0.071	0.17	1
MMF	Int Mono	FAR2	0.19	0.052	1
MMF	Int Mono	FARP2	0.028	0.71	1
MMF	Int Mono	FARS2	-0.00065	0.99	1
MMF	Int Mono	FARSA	0.0045	0.92	1
MMF	Int Mono	FARSB	-0.031	0.58	1
MMF	Int Mono	FAS	-0.052	0.52	1
MMF	Int Mono	FAS-AS1	0.71	0.0046	1
MMF	Int Mono	FASN	0.2	0.2	1
MMF	Int Mono	FASTK	-0.021	0.69	1
MMF	Int Mono	FASTKD1	0.0035	0.96	1
MMF	Int Mono	FASTKD2	0.056	0.25	1
MMF	Int Mono	FASTKD3	-0.052	0.27	1
MMF	Int Mono	FASTKD5	0.019	0.68	1
MMF	Int Mono	FAU	-0.075	0.23	1
MMF	Int Mono	FAXDC2	0.11	0.51	1
MMF	Int Mono	FBF1	-0.049	0.73	1
MMF	Int Mono	FBL	-0.029	0.73	1
MMF	Int Mono	FBN2	-0.17	0.35	1
MMF	Int Mono	FBP1	0.012	0.92	1
MMF	Int Mono	FBRS	0.0077	0.94	1
MMF	Int Mono	FBRSL1	-0.036	0.71	1
MMF	Int Mono	FBXL12	-0.034	0.6	1
MMF	Int Mono	FBXL14	-0.047	0.51	1
MMF	Int Mono	FBXL15	-0.081	0.35	1
MMF	Int Mono	FBXL17	0.086	0.41	1
MMF	Int Mono	FBXL18	-0.13	0.28	1
MMF	Int Mono	FBXL19-AS1	0.42	0.028	1
MMF	Int Mono	FBXL20	-0.038	0.6	1
MMF	Int Mono	FBXL3	-0.078	0.14	1
MMF	Int Mono	FBXL4	-0.053	0.29	1
MMF	Int Mono	FBXL5	0.095	0.04	1
MMF	Int Mono	FBXL6	-0.1	0.09	1
MMF	Int Mono	FBXL8	-0.066	0.68	1
MMF	Int Mono	FBXO10	-0.12	0.49	1
MMF	Int Mono	FBXO11	-0.014	0.81	1
MMF	Int Mono	FBXO18	0.024	0.54	1
MMF	Int Mono	FBXO21	0.073	0.14	1
MMF	Int Mono	FBXO22	-0.049	0.36	1
MMF	Int Mono	FBXO25	-0.026	0.62	1
MMF	Int Mono	FBXO28	-0.073	0.16	1
MMF	Int Mono	FBXO3	-0.029	0.6	1
MMF	Int Mono	FBXO30	0.047	0.5	1
MMF	Int Mono	FBXO31	-0.083	0.37	1
MMF	Int Mono	FBXO32	-0.016	0.88	1
MMF	Int Mono	FBXO33	-0.044	0.33	1
MMF	Int Mono	FBXO34	0.088	0.06	1
MMF	Int Mono	FBXO36	0.51	0.033	1
MMF	Int Mono	FBXO38	-0.066	0.26	1
MMF	Int Mono	FBXO4	-0.048	0.48	1
MMF	Int Mono	FBXO40	0.062	0.8	1
MMF	Int Mono	FBXO41	-0.28	0.019	1
MMF	Int Mono	FBXO42	-0.0092	0.81	1
MMF	Int Mono	FBXO44	-0.086	0.38	1
MMF	Int Mono	FBXO45	0.0093	0.83	1
MMF	Int Mono	FBXO46	0.013	0.83	1
MMF	Int Mono	FBXO48	-0.16	0.15	1
MMF	Int Mono	FBXO5	0.014	0.89	1
MMF	Int Mono	FBXO6	0.0046	0.95	1
MMF	Int Mono	FBXO7	-0.04	0.27	1
MMF	Int Mono	FBXO8	-0.1	0.078	1
MMF	Int Mono	FBXO9	0.0038	0.92	1
MMF	Int Mono	FBXW11	0.075	0.25	1
MMF	Int Mono	FBXW2	-0.017	0.72	1
MMF	Int Mono	FBXW4	-0.086	0.37	1
MMF	Int Mono	FBXW5	0.011	0.86	1
MMF	Int Mono	FBXW7	0.0087	0.88	1
MMF	Int Mono	FBXW8	0.039	0.69	1
MMF	Int Mono	FBXW9	0.035	0.71	1
MMF	Int Mono	FCAR	0.41	0.069	1
MMF	Int Mono	FCER1G	-0.022	0.68	1
MMF	Int Mono	FCER2	1	0.038	1
MMF	Int Mono	FCF1	0.044	0.45	1
MMF	Int Mono	FCGBP	0.3	0.48	1
MMF	Int Mono	FCGR1A	0.23	0.16	1
MMF	Int Mono	FCGR1B	0.11	0.39	1
MMF	Int Mono	FCGR1C	0.4	0.085	1
MMF	Int Mono	FCGR2A	0.16	0.023	1
MMF	Int Mono	FCGR2B	0.33	0.11	1
MMF	Int Mono	FCGR2C	0.38	0.02	1
MMF	Int Mono	FCGR3A	0.075	0.19	1
MMF	Int Mono	FCGR3B	0.038	0.89	1
MMF	Int Mono	FCGRT	0.05	0.46	1
MMF	Int Mono	FCHO1	0.012	0.84	1
MMF	Int Mono	FCHO2	0.15	0.11	1
MMF	Int Mono	FCHSD1	-0.076	0.21	1
MMF	Int Mono	FCHSD2	0.15	0.027	1
MMF	Int Mono	FCMR	-0.1	0.68	1
MMF	Int Mono	FCN1	0.021	0.77	1
MMF	Int Mono	FCRL1	-0.31	0.19	1
MMF	Int Mono	FCRL6	0.33	0.17	1
MMF	Int Mono	FCRLB	0.023	0.94	1
MMF	Int Mono	FDFT1	0.091	0.049	1
MMF	Int Mono	FDPS	0.0095	0.84	1
MMF	Int Mono	FDPSP2	-0.035	0.85	1
MMF	Int Mono	FDX1	-0.02	0.69	1
MMF	Int Mono	FDX1L	-0.076	0.38	1
MMF	Int Mono	FDXACB1	-0.00055	0.99	1
MMF	Int Mono	FDXR	-0.35	0.056	1
MMF	Int Mono	FECH	0.032	0.64	1
MMF	Int Mono	FEM1A	0.024	0.69	1
MMF	Int Mono	FEM1B	-0.0094	0.88	1
MMF	Int Mono	FEM1C	-0.068	0.44	1
MMF	Int Mono	FEN1	-0.026	0.61	1
MMF	Int Mono	FER	0.17	0.0079	1
MMF	Int Mono	FERMT3	0.028	0.64	1
MMF	Int Mono	FES	0.076	0.18	1
MMF	Int Mono	FEZ2	-0.12	0.27	1
MMF	Int Mono	FFAR2	-0.26	0.1	1
MMF	Int Mono	FFAR4	-0.037	0.86	1
MMF	Int Mono	FGD1	-0.31	0.033	1
MMF	Int Mono	FGD2	0.013	0.87	1
MMF	Int Mono	FGD3	-0.045	0.37	1
MMF	Int Mono	FGD4	-0.095	0.13	1
MMF	Int Mono	FGD5-AS1	0.036	0.37	1
MMF	Int Mono	FGD6	-0.022	0.76	1
MMF	Int Mono	FGF11	-0.028	0.92	1
MMF	Int Mono	FGFBP3	-0.012	0.94	1
MMF	Int Mono	FGFR1	0.43	0.054	1
MMF	Int Mono	FGFR1OP	-0.041	0.55	1
MMF	Int Mono	FGFR1OP2	0.014	0.75	1
MMF	Int Mono	FGFRL1	-0.086	0.63	1
MMF	Int Mono	FGGY	0.11	0.37	1
MMF	Int Mono	FGL2	0.1	0.15	1
MMF	Int Mono	FGR	-0.055	0.24	1
MMF	Int Mono	FH	-0.03	0.51	1
MMF	Int Mono	FHAD1	0.16	0.54	1
MMF	Int Mono	FHIT	0.16	0.22	1
MMF	Int Mono	FHL3	-0.012	0.92	1
MMF	Int Mono	FHOD1	-0.014	0.87	1
MMF	Int Mono	FIBP	-0.11	0.067	1
MMF	Int Mono	FICD	-0.022	0.82	1
MMF	Int Mono	FIG4	0.11	0.003	1
MMF	Int Mono	FIGNL1	0.0073	0.93	1
MMF	Int Mono	FILIP1L	-0.35	0.17	1
MMF	Int Mono	FIP1L1	-0.0017	0.96	1
MMF	Int Mono	FIRRE	0.035	0.83	1
MMF	Int Mono	FIS1	-0.099	0.086	1
MMF	Int Mono	FITM2	-0.1	0.5	1
MMF	Int Mono	FIZ1	0.022	0.81	1
MMF	Int Mono	FKBP11	-0.022	0.88	1
MMF	Int Mono	FKBP14	0.03	0.76	1
MMF	Int Mono	FKBP15	-0.064	0.2	1
MMF	Int Mono	FKBP1A	0.0012	0.98	1
MMF	Int Mono	FKBP1B	0.012	0.95	1
MMF	Int Mono	FKBP2	-0.11	0.13	1
MMF	Int Mono	FKBP3	-0.0063	0.9	1
MMF	Int Mono	FKBP4	0.024	0.78	1
MMF	Int Mono	FKBP5	0.23	0.39	1
MMF	Int Mono	FKBP7	0.24	0.31	1
MMF	Int Mono	FKBP8	-0.066	0.36	1
MMF	Int Mono	FKBP9	-0.038	0.79	1
MMF	Int Mono	FKBPL	-0.14	0.16	1
MMF	Int Mono	FKRP	-0.13	0.092	1
MMF	Int Mono	FKTN	-0.072	0.51	1
MMF	Int Mono	FLAD1	0.0027	0.94	1
MMF	Int Mono	FLCN	-0.095	0.26	1
MMF	Int Mono	FLI1	-0.025	0.47	1
MMF	Int Mono	FLII	-0.019	0.64	1
MMF	Int Mono	FLJ10038	0.12	0.19	1
MMF	Int Mono	FLJ20021	0.027	0.88	1
MMF	Int Mono	FLJ27354	0.19	0.2	1
MMF	Int Mono	FLJ32255	0.11	0.18	1
MMF	Int Mono	FLJ37453	0.1	0.29	1
MMF	Int Mono	FLJ38122	-0.061	0.59	1
MMF	Int Mono	FLJ42393	0.047	0.86	1
MMF	Int Mono	FLJ42627	0.28	0.15	1
MMF	Int Mono	FLJ45513	0.077	0.67	1
MMF	Int Mono	FLJ46906	-0.14	0.24	1
MMF	Int Mono	FLNA	-0.032	0.74	1
MMF	Int Mono	FLNB	-0.19	0.26	1
MMF	Int Mono	FLOT1	0.096	0.32	1
MMF	Int Mono	FLOT2	-0.018	0.71	1
MMF	Int Mono	FLT1	-0.0064	0.98	1
MMF	Int Mono	FLT3	0.62	0.1	1
MMF	Int Mono	FLT3LG	-0.064	0.46	1
MMF	Int Mono	FLVCR1	-0.07	0.48	1
MMF	Int Mono	FLVCR1-AS1	0.017	0.94	1
MMF	Int Mono	FLVCR2	0.052	0.48	1
MMF	Int Mono	FLYWCH1	-0.021	0.83	1
MMF	Int Mono	FLYWCH2	-0.13	0.1	1
MMF	Int Mono	FMN1	0.52	0.19	1
MMF	Int Mono	FMNL1	-0.024	0.66	1
MMF	Int Mono	FMNL2	-0.021	0.91	1
MMF	Int Mono	FMNL3	-0.0088	0.94	1
MMF	Int Mono	FMO4	-0.1	0.36	1
MMF	Int Mono	FMO5	0.096	0.32	1
MMF	Int Mono	FMR1	-0.0095	0.92	1
MMF	Int Mono	FN1	0.34	0.49	1
MMF	Int Mono	FN3KRP	-0.034	0.62	1
MMF	Int Mono	FNBP1	-0.011	0.8	1
MMF	Int Mono	FNBP4	-0.0099	0.84	1
MMF	Int Mono	FNDC3A	0.027	0.67	1
MMF	Int Mono	FNDC3B	0.049	0.44	1
MMF	Int Mono	FNIP1	0.015	0.83	1
MMF	Int Mono	FNIP2	0.0034	0.97	1
MMF	Int Mono	FNTA	0.007	0.86	1
MMF	Int Mono	FOCAD	0.16	0.086	1
MMF	Int Mono	FOLR2	0.44	0.0025	1
MMF	Int Mono	FOLR3	-0.12	0.79	1
MMF	Int Mono	FOPNL	0.021	0.7	1
MMF	Int Mono	FOS	0.43	0.068	1
MMF	Int Mono	FOSB	0.28	0.42	1
MMF	Int Mono	FOSL1	-0.22	0.38	1
MMF	Int Mono	FOSL2	0.0025	0.97	1
MMF	Int Mono	FOXD2-AS1	0.082	0.67	1
MMF	Int Mono	FOXJ2	-0.049	0.46	1
MMF	Int Mono	FOXJ3	0.025	0.68	1
MMF	Int Mono	FOXK1	0.0082	0.9	1
MMF	Int Mono	FOXK2	-0.08	0.33	1
MMF	Int Mono	FOXN2	0.014	0.82	1
MMF	Int Mono	FOXN3	0.0025	0.95	1
MMF	Int Mono	FOXN3-AS1	-0.15	0.21	1
MMF	Int Mono	FOXO1	-0.096	0.39	1
MMF	Int Mono	FOXO3	-0.014	0.81	1
MMF	Int Mono	FOXO3B	-0.11	0.54	1
MMF	Int Mono	FOXO4	0.12	0.34	1
MMF	Int Mono	FOXP1	-0.031	0.53	1
MMF	Int Mono	FOXP1-AS1	0.13	0.51	1
MMF	Int Mono	FOXP4	0.13	0.17	1
MMF	Int Mono	FOXRED1	0.015	0.75	1
MMF	Int Mono	FOXRED2	0.035	0.76	1
MMF	Int Mono	FPGS	0.036	0.6	1
MMF	Int Mono	FPGT	-0.072	0.27	1
MMF	Int Mono	FPR1	0.037	0.58	1
MMF	Int Mono	FPR2	0.0033	0.97	1
MMF	Int Mono	FPR3	-0.097	0.69	1
MMF	Int Mono	FRA10AC1	0.0018	0.98	1
MMF	Int Mono	FRAT1	0.094	0.18	1
MMF	Int Mono	FRAT2	0.046	0.34	1
MMF	Int Mono	FRG1	-0.046	0.37	1
MMF	Int Mono	FRG1BP	0.29	0.18	1
MMF	Int Mono	FRG1CP	0.3	0.13	1
MMF	Int Mono	FRG1HP	-0.13	0.2	1
MMF	Int Mono	FRMD3	0.064	0.62	1
MMF	Int Mono	FRMD4A	-0.13	0.41	1
MMF	Int Mono	FRMD4B	0.21	0.031	1
MMF	Int Mono	FRMD6	0.25	0.39	1
MMF	Int Mono	FRMD8	-0.00034	1	1
MMF	Int Mono	FRRS1	0.0055	0.98	1
MMF	Int Mono	FRS2	0.014	0.83	1
MMF	Int Mono	FRS3	-0.096	0.42	1
MMF	Int Mono	FRY	0.074	0.62	1
MMF	Int Mono	FRY-AS1	-0.027	0.91	1
MMF	Int Mono	FRYL	0.011	0.9	1
MMF	Int Mono	FSCN1	0.3	0.18	1
MMF	Int Mono	FSD1L	0.078	0.48	1
MMF	Int Mono	FSD2	0.042	0.84	1
MMF	Int Mono	FSIP1	0.051	0.83	1
MMF	Int Mono	FSTL3	-0.058	0.62	1
MMF	Int Mono	FTCDNL1	0.024	0.84	1
MMF	Int Mono	FTH1	0.0022	0.98	1
MMF	Int Mono	FTL	-0.13	0.045	1
MMF	Int Mono	FTO	0.07	0.24	1
MMF	Int Mono	FTSJ1	-0.035	0.39	1
MMF	Int Mono	FTSJ2	-0.0091	0.82	1
MMF	Int Mono	FTSJ3	-0.017	0.71	1
MMF	Int Mono	FTX	0.028	0.79	1
MMF	Int Mono	FUBP1	0.018	0.67	1
MMF	Int Mono	FUBP3	0.046	0.25	1
MMF	Int Mono	FUCA1	-0.19	0.22	1
MMF	Int Mono	FUCA2	0.0051	0.9	1
MMF	Int Mono	FUK	-0.026	0.71	1
MMF	Int Mono	FUNDC1	-0.085	0.42	1
MMF	Int Mono	FUNDC2	-0.058	0.24	1
MMF	Int Mono	FUOM	0.019	0.84	1
MMF	Int Mono	FURIN	0.048	0.49	1
MMF	Int Mono	FUS	-0.11	0.17	1
MMF	Int Mono	FUT10	-0.068	0.83	1
MMF	Int Mono	FUT11	-0.079	0.2	1
MMF	Int Mono	FUT4	0.021	0.74	1
MMF	Int Mono	FUT7	0.29	0.058	1
MMF	Int Mono	FUT8	0.12	0.29	1
MMF	Int Mono	FUZ	-0.17	0.21	1
MMF	Int Mono	FXN	0.076	0.25	1
MMF	Int Mono	FXR1	-0.016	0.7	1
MMF	Int Mono	FXR2	-0.021	0.65	1
MMF	Int Mono	FXYD5	-0.1	0.12	1
MMF	Int Mono	FXYD6	-0.0063	0.96	1
MMF	Int Mono	FYB	0.012	0.8	1
MMF	Int Mono	FYCO1	-0.11	0.32	1
MMF	Int Mono	FYN	0.057	0.39	1
MMF	Int Mono	FYTTD1	-0.035	0.47	1
MMF	Int Mono	FZD1	0.035	0.68	1
MMF	Int Mono	FZD2	0.15	0.38	1
MMF	Int Mono	FZD5	0.41	0.03	1
MMF	Int Mono	FZR1	-0.018	0.77	1
MMF	Int Mono	G0S2	0.31	0.49	1
MMF	Int Mono	G2E3	-0.011	0.85	1
MMF	Int Mono	G3BP1	0.083	0.057	1
MMF	Int Mono	G3BP2	0.043	0.37	1
MMF	Int Mono	G6PC3	-0.035	0.52	1
MMF	Int Mono	G6PD	-0.027	0.78	1
MMF	Int Mono	GAA	0.047	0.56	1
MMF	Int Mono	GAB1	-0.013	0.9	1
MMF	Int Mono	GAB2	-0.058	0.44	1
MMF	Int Mono	GAB3	-0.013	0.78	1
MMF	Int Mono	GABARAP	0.00062	0.99	1
MMF	Int Mono	GABARAPL1	0.032	0.71	1
MMF	Int Mono	GABARAPL2	-0.0021	0.96	1
MMF	Int Mono	GABBR1	0.02	0.87	1
MMF	Int Mono	GABPA	0.049	0.35	1
MMF	Int Mono	GABPB1	0.08	0.15	1
MMF	Int Mono	GABPB1-AS1	0.15	0.21	1
MMF	Int Mono	GABPB2	-0.042	0.6	1
MMF	Int Mono	GABRR2	-0.27	0.21	1
MMF	Int Mono	GADD45A	-0.21	0.079	1
MMF	Int Mono	GADD45B	0.05	0.53	1
MMF	Int Mono	GADD45G	0.49	0.049	1
MMF	Int Mono	GADD45GIP1	-0.1	0.23	1
MMF	Int Mono	GAK	-0.0097	0.84	1
MMF	Int Mono	GALC	0.09	0.17	1
MMF	Int Mono	GALE	-0.14	0.07	1
MMF	Int Mono	GALK1	-0.033	0.66	1
MMF	Int Mono	GALK2	0.042	0.37	1
MMF	Int Mono	GALM	0.21	0.15	1
MMF	Int Mono	GALNS	0.037	0.62	1
MMF	Int Mono	GALNT1	0.011	0.8	1
MMF	Int Mono	GALNT10	0.017	0.79	1
MMF	Int Mono	GALNT11	0.08	0.038	1
MMF	Int Mono	GALNT2	0.03	0.62	1
MMF	Int Mono	GALNT3	-0.12	0.17	1
MMF	Int Mono	GALNT4	-0.066	0.66	1
MMF	Int Mono	GALNT6	0.039	0.5	1
MMF	Int Mono	GALNT7	0.091	0.11	1
MMF	Int Mono	GALT	-0.032	0.5	1
MMF	Int Mono	GAN	-0.006	0.96	1
MMF	Int Mono	GANAB	0.038	0.45	1
MMF	Int Mono	GANC	-0.027	0.64	1
MMF	Int Mono	GAPDH	-0.071	0.14	1
MMF	Int Mono	GAPDHS	0.019	0.89	1
MMF	Int Mono	GAPT	-0.042	0.65	1
MMF	Int Mono	GAPVD1	0.0051	0.91	1
MMF	Int Mono	GAR1	-0.074	0.36	1
MMF	Int Mono	GAREM	0.19	0.62	1
MMF	Int Mono	GARNL3	0.69	0.0049	1
MMF	Int Mono	GARS	-0.025	0.5	1
MMF	Int Mono	GART	0.0049	0.9	1
MMF	Int Mono	GAS2L1	0.1	0.38	1
MMF	Int Mono	GAS2L3	0.075	0.55	1
MMF	Int Mono	GAS5	-0.081	0.35	1
MMF	Int Mono	GAS6	0.23	0.16	1
MMF	Int Mono	GAS7	0.021	0.75	1
MMF	Int Mono	GAS8	0.025	0.82	1
MMF	Int Mono	GATAD1	-0.0017	0.97	1
MMF	Int Mono	GATAD2A	-0.028	0.65	1
MMF	Int Mono	GATAD2B	-0.036	0.7	1
MMF	Int Mono	GATB	0.016	0.75	1
MMF	Int Mono	GATC	0.024	0.58	1
MMF	Int Mono	GATM	0.077	0.73	1
MMF	Int Mono	GATS	0.064	0.68	1
MMF	Int Mono	GATSL2	0.26	0.064	1
MMF	Int Mono	GATSL3	-0.096	0.39	1
MMF	Int Mono	GBA	0.025	0.6	1
MMF	Int Mono	GBA2	0.013	0.76	1
MMF	Int Mono	GBAP1	0.03	0.89	1
MMF	Int Mono	GBAS	0.035	0.48	1
MMF	Int Mono	GBAT2	-0.034	0.87	1
MMF	Int Mono	GBE1	0.056	0.26	1
MMF	Int Mono	GBF1	-0.048	0.42	1
MMF	Int Mono	GBGT1	-0.016	0.86	1
MMF	Int Mono	GBP1	0.049	0.72	1
MMF	Int Mono	GBP1P1	0.35	0.12	1
MMF	Int Mono	GBP2	0.19	0.035	1
MMF	Int Mono	GBP3	0.15	0.3	1
MMF	Int Mono	GBP4	0.13	0.24	1
MMF	Int Mono	GBP5	0.3	0.077	1
MMF	Int Mono	GCA	0.078	0.15	1
MMF	Int Mono	GCC1	-0.00018	1	1
MMF	Int Mono	GCC2	0.031	0.67	1
MMF	Int Mono	GCDH	0.038	0.57	1
MMF	Int Mono	GCFC2	-0.0023	0.97	1
MMF	Int Mono	GCH1	-0.042	0.48	1
MMF	Int Mono	GCHFR	0.069	0.49	1
MMF	Int Mono	GCLC	0.13	0.2	1
MMF	Int Mono	GCLM	0.067	0.44	1
MMF	Int Mono	GCN1	0.077	0.35	1
MMF	Int Mono	GCNT1	0.088	0.19	1
MMF	Int Mono	GCNT2	-0.059	0.58	1
MMF	Int Mono	GCNT7	0.03	0.88	1
MMF	Int Mono	GCSH	0.031	0.84	1
MMF	Int Mono	GDAP1	-0.11	0.07	1
MMF	Int Mono	GDAP2	-0.0087	0.84	1
MMF	Int Mono	GDE1	0.034	0.34	1
MMF	Int Mono	GDF11	-0.014	0.95	1
MMF	Int Mono	GDF15	-0.36	0.088	1
MMF	Int Mono	GDI1	0.033	0.42	1
MMF	Int Mono	GDI2	-0.017	0.61	1
MMF	Int Mono	GDPD1	0.026	0.9	1
MMF	Int Mono	GDPD5	0.48	0.003	1
MMF	Int Mono	GDPGP1	-0.015	0.94	1
MMF	Int Mono	GEMIN2	0.066	0.24	1
MMF	Int Mono	GEMIN4	0.062	0.32	1
MMF	Int Mono	GEMIN5	0.063	0.34	1
MMF	Int Mono	GEMIN6	-0.07	0.27	1
MMF	Int Mono	GEMIN7	0.024	0.65	1
MMF	Int Mono	GEMIN8	0.051	0.45	1
MMF	Int Mono	GEN1	-0.11	0.32	1
MMF	Int Mono	GET4	-0.019	0.72	1
MMF	Int Mono	GFER	0.018	0.79	1
MMF	Int Mono	GFM1	0.042	0.29	1
MMF	Int Mono	GFM2	0.025	0.62	1
MMF	Int Mono	GFOD1	-0.22	0.025	1
MMF	Int Mono	GFOD2	-0.088	0.23	1
MMF	Int Mono	GFPT1	0.062	0.33	1
MMF	Int Mono	GFRA2	0.038	0.87	1
MMF	Int Mono	GGA1	-0.031	0.49	1
MMF	Int Mono	GGA2	0.0016	0.96	1
MMF	Int Mono	GGA3	-0.075	0.34	1
MMF	Int Mono	GGACT	0.09	0.61	1
MMF	Int Mono	GGCT	0.019	0.78	1
MMF	Int Mono	GGCX	-0.035	0.5	1
MMF	Int Mono	GGH	0.013	0.91	1
MMF	Int Mono	GGNBP2	0.014	0.74	1
MMF	Int Mono	GGPS1	0.035	0.46	1
MMF	Int Mono	GGT1	-0.11	0.24	1
MMF	Int Mono	GGT7	0.029	0.81	1
MMF	Int Mono	GGTA1P	0.24	0.14	1
MMF	Int Mono	GHDC	0.061	0.36	1
MMF	Int Mono	GHITM	0.028	0.48	1
MMF	Int Mono	GHRL	0.17	0.38	1
MMF	Int Mono	GHRLOS	0.3	0.093	1
MMF	Int Mono	GID4	0.058	0.4	1
MMF	Int Mono	GID8	0.042	0.36	1
MMF	Int Mono	GIGYF1	-0.09	0.45	1
MMF	Int Mono	GIGYF2	-0.0049	0.91	1
MMF	Int Mono	GIMAP1	-0.057	0.4	1
MMF	Int Mono	GIMAP2	-0.013	0.83	1
MMF	Int Mono	GIMAP4	-0.0092	0.88	1
MMF	Int Mono	GIMAP6	0.039	0.61	1
MMF	Int Mono	GIMAP7	-0.043	0.42	1
MMF	Int Mono	GIMAP8	-0.015	0.81	1
MMF	Int Mono	GIN1	0.039	0.55	1
MMF	Int Mono	GINM1	-0.073	0.15	1
MMF	Int Mono	GINS1	-0.2	0.33	1
MMF	Int Mono	GINS2	-0.18	0.49	1
MMF	Int Mono	GINS3	0.013	0.92	1
MMF	Int Mono	GINS4	0.12	0.48	1
MMF	Int Mono	GIPC1	-0.068	0.55	1
MMF	Int Mono	GIT1	0.029	0.61	1
MMF	Int Mono	GIT2	0.042	0.17	1
MMF	Int Mono	GJD3	0.25	0.088	1
MMF	Int Mono	GK	0.12	0.18	1
MMF	Int Mono	GK5	-0.035	0.71	1
MMF	Int Mono	GKAP1	0.26	0.16	1
MMF	Int Mono	GLA	-0.0039	0.93	1
MMF	Int Mono	GLB1	0.062	0.17	1
MMF	Int Mono	GLB1L	0.055	0.75	1
MMF	Int Mono	GLCCI1	0.16	0.23	1
MMF	Int Mono	GLCE	0.086	0.23	1
MMF	Int Mono	GLDN	0.27	0.56	1
MMF	Int Mono	GLE1	0.00087	0.98	1
MMF	Int Mono	GLG1	0.08	0.036	1
MMF	Int Mono	GLI4	-0.089	0.3	1
MMF	Int Mono	GLIDR	0.1	0.5	1
MMF	Int Mono	GLIPR1	-0.011	0.78	1
MMF	Int Mono	GLIPR2	0.14	0.014	1
MMF	Int Mono	GLMN	-0.2	0.0063	1
MMF	Int Mono	GLMP	-0.092	0.29	1
MMF	Int Mono	GLO1	0.037	0.45	1
MMF	Int Mono	GLOD4	-0.015	0.71	1
MMF	Int Mono	GLRX	-0.025	0.68	1
MMF	Int Mono	GLRX2	-0.085	0.2	1
MMF	Int Mono	GLRX3	0.014	0.74	1
MMF	Int Mono	GLRX5	-0.016	0.77	1
MMF	Int Mono	GLS	0.032	0.57	1
MMF	Int Mono	GLT1D1	0.14	0.037	1
MMF	Int Mono	GLT8D1	-0.029	0.35	1
MMF	Int Mono	GLTP	0.029	0.7	1
MMF	Int Mono	GLTPD2	-0.086	0.63	1
MMF	Int Mono	GLTSCR1	-0.048	0.77	1
MMF	Int Mono	GLTSCR1L	-0.02	0.76	1
MMF	Int Mono	GLTSCR2	0.014	0.84	1
MMF	Int Mono	GLUD1	0.056	0.15	1
MMF	Int Mono	GLUD1P3	0.039	0.72	1
MMF	Int Mono	GLUL	-0.04	0.65	1
MMF	Int Mono	GLYCTK	-0.07	0.35	1
MMF	Int Mono	GLYR1	-0.012	0.77	1
MMF	Int Mono	GM2A	0.23	0.032	1
MMF	Int Mono	GMCL1	0.084	0.19	1
MMF	Int Mono	GMDS	0.025	0.66	1
MMF	Int Mono	GMDS-AS1	0.035	0.74	1
MMF	Int Mono	GMEB1	0.083	0.074	1
MMF	Int Mono	GMEB2	-0.023	0.75	1
MMF	Int Mono	GMFB	0.011	0.83	1
MMF	Int Mono	GMFG	-0.025	0.65	1
MMF	Int Mono	GMIP	-0.097	0.045	1
MMF	Int Mono	GMNN	-0.03	0.69	1
MMF	Int Mono	GMPPA	0.025	0.52	1
MMF	Int Mono	GMPPB	-0.00066	0.99	1
MMF	Int Mono	GMPR	-0.35	0.12	1
MMF	Int Mono	GMPR2	-0.0021	0.94	1
MMF	Int Mono	GMPS	0.057	0.15	1
MMF	Int Mono	GNA11	0.072	0.55	1
MMF	Int Mono	GNA12	0.081	0.21	1
MMF	Int Mono	GNA13	-0.0072	0.88	1
MMF	Int Mono	GNA15	0.014	0.86	1
MMF	Int Mono	GNAI1	-0.064	0.77	1
MMF	Int Mono	GNAI2	-0.024	0.51	1
MMF	Int Mono	GNAI3	-0.016	0.69	1
MMF	Int Mono	GNAL	0.0054	0.98	1
MMF	Int Mono	GNAQ	0.12	0.044	1
MMF	Int Mono	GNAS	-0.021	0.68	1
MMF	Int Mono	GNAT2	0.089	0.62	1
MMF	Int Mono	GNB1	0.037	0.26	1
MMF	Int Mono	GNB1L	0.00018	1	1
MMF	Int Mono	GNB2	-0.042	0.53	1
MMF	Int Mono	GNB2L1	0.018	0.74	1
MMF	Int Mono	GNB4	-0.038	0.47	1
MMF	Int Mono	GNB5	-0.04	0.72	1
MMF	Int Mono	GNE	0.1	0.19	1
MMF	Int Mono	GNG2	-0.06	0.55	1
MMF	Int Mono	GNG5	-0.082	0.15	1
MMF	Int Mono	GNG7	0.16	0.45	1
MMF	Int Mono	GNGT2	-0.063	0.3	1
MMF	Int Mono	GNL1	-0.011	0.82	1
MMF	Int Mono	GNL2	0.023	0.57	1
MMF	Int Mono	GNL3	0.027	0.57	1
MMF	Int Mono	GNL3L	0.061	0.34	1
MMF	Int Mono	GNLY	-0.21	0.64	1
MMF	Int Mono	GNMT	-0.16	0.35	1
MMF	Int Mono	GNPAT	0.022	0.56	1
MMF	Int Mono	GNPDA1	0.053	0.38	1
MMF	Int Mono	GNPDA2	-0.019	0.82	1
MMF	Int Mono	GNPNAT1	0.086	0.28	1
MMF	Int Mono	GNPTAB	0.029	0.5	1
MMF	Int Mono	GNPTG	-0.0064	0.89	1
MMF	Int Mono	GNS	0.076	0.11	1
MMF	Int Mono	GOLGA1	-0.066	0.25	1
MMF	Int Mono	GOLGA2	-0.064	0.41	1
MMF	Int Mono	GOLGA3	0.013	0.84	1
MMF	Int Mono	GOLGA4	-0.011	0.79	1
MMF	Int Mono	GOLGA5	-0.0074	0.83	1
MMF	Int Mono	GOLGA7	0.025	0.49	1
MMF	Int Mono	GOLGA8A	0.35	0.21	1
MMF	Int Mono	GOLGA8B	-0.13	0.63	1
MMF	Int Mono	GOLGB1	-0.0061	0.89	1
MMF	Int Mono	GOLIM4	0.13	0.23	1
MMF	Int Mono	GOLM1	0.26	0.11	1
MMF	Int Mono	GOLPH3	-0.015	0.7	1
MMF	Int Mono	GOLPH3L	-0.042	0.73	1
MMF	Int Mono	GOLT1B	0.014	0.79	1
MMF	Int Mono	GON4L	0.0041	0.95	1
MMF	Int Mono	GOPC	0.0075	0.87	1
MMF	Int Mono	GORAB	-0.064	0.29	1
MMF	Int Mono	GORASP1	-0.015	0.65	1
MMF	Int Mono	GORASP2	0.04	0.32	1
MMF	Int Mono	GOSR1	-0.025	0.55	1
MMF	Int Mono	GOSR2	-0.018	0.61	1
MMF	Int Mono	GOT1	-0.12	0.048	1
MMF	Int Mono	GOT2	0.06	0.22	1
MMF	Int Mono	GP6	0.12	0.65	1
MMF	Int Mono	GPA33	0.1	0.51	1
MMF	Int Mono	GPAA1	0.011	0.86	1
MMF	Int Mono	GPALPP1	0.066	0.29	1
MMF	Int Mono	GPAM	-0.075	0.52	1
MMF	Int Mono	GPANK1	-0.11	0.054	1
MMF	Int Mono	GPAT2	0.35	0.26	1
MMF	Int Mono	GPAT3	0.11	0.18	1
MMF	Int Mono	GPAT4	-0.0013	0.98	1
MMF	Int Mono	GPATCH1	0.0099	0.86	1
MMF	Int Mono	GPATCH11	0.11	0.3	1
MMF	Int Mono	GPATCH2	0.039	0.57	1
MMF	Int Mono	GPATCH2L	-0.077	0.21	1
MMF	Int Mono	GPATCH3	0.051	0.26	1
MMF	Int Mono	GPATCH4	-0.029	0.66	1
MMF	Int Mono	GPATCH8	0.027	0.39	1
MMF	Int Mono	GPBAR1	-0.0028	0.96	1
MMF	Int Mono	GPBP1	-0.023	0.58	1
MMF	Int Mono	GPBP1L1	-0.016	0.69	1
MMF	Int Mono	GPCPD1	0.041	0.46	1
MMF	Int Mono	GPD1L	-0.014	0.84	1
MMF	Int Mono	GPD2	-0.051	0.57	1
MMF	Int Mono	GPER1	-0.052	0.87	1
MMF	Int Mono	GPHN	0.083	0.38	1
MMF	Int Mono	GPI	-0.12	0.013	1
MMF	Int Mono	GPKOW	-0.016	0.74	1
MMF	Int Mono	GPM6B	0.12	0.55	1
MMF	Int Mono	GPN1	0.011	0.82	1
MMF	Int Mono	GPN2	0.022	0.66	1
MMF	Int Mono	GPN3	0.12	0.093	1
MMF	Int Mono	GPNMB	0.31	0.27	1
MMF	Int Mono	GPR107	-0.077	0.34	1
MMF	Int Mono	GPR108	0.0062	0.9	1
MMF	Int Mono	GPR132	-0.13	0.047	1
MMF	Int Mono	GPR137	-0.053	0.5	1
MMF	Int Mono	GPR137B	-0.2	0.0014	0.95
MMF	Int Mono	GPR141	0.27	0.21	1
MMF	Int Mono	GPR146	0.11	0.65	1
MMF	Int Mono	GPR153	-0.2	0.2	1
MMF	Int Mono	GPR155	0.01	0.89	1
MMF	Int Mono	GPR160	0.02	0.86	1
MMF	Int Mono	GPR161	0.17	0.58	1
MMF	Int Mono	GPR162	0.015	0.9	1
MMF	Int Mono	GPR174	0.33	0.25	1
MMF	Int Mono	GPR18	-0.12	0.41	1
MMF	Int Mono	GPR180	0.073	0.53	1
MMF	Int Mono	GPR183	0.21	0.42	1
MMF	Int Mono	GPR20	-0.42	0.21	1
MMF	Int Mono	GPR22	0.019	0.94	1
MMF	Int Mono	GPR27	0.11	0.8	1
MMF	Int Mono	GPR34	0.089	0.69	1
MMF	Int Mono	GPR35	-0.1	0.39	1
MMF	Int Mono	GPR55	0.16	0.53	1
MMF	Int Mono	GPR65	-0.019	0.78	1
MMF	Int Mono	GPR82	-0.18	0.32	1
MMF	Int Mono	GPR84	0.41	0.15	1
MMF	Int Mono	GPR89A	-0.017	0.79	1
MMF	Int Mono	GPR89B	0.047	0.61	1
MMF	Int Mono	GPRC5C	-0.33	0.039	1
MMF	Int Mono	GPRIN1	0.045	0.81	1
MMF	Int Mono	GPRIN3	-0.068	0.73	1
MMF	Int Mono	GPS1	0.0057	0.9	1
MMF	Int Mono	GPS2	-0.036	0.4	1
MMF	Int Mono	GPSM1	-0.018	0.91	1
MMF	Int Mono	GPSM2	0.17	0.14	1
MMF	Int Mono	GPSM3	-0.051	0.39	1
MMF	Int Mono	GPT	-0.094	0.74	1
MMF	Int Mono	GPT2	-0.074	0.62	1
MMF	Int Mono	GPX1	0.085	0.39	1
MMF	Int Mono	GPX3	-0.2	0.43	1
MMF	Int Mono	GPX4	-0.017	0.81	1
MMF	Int Mono	GRAMD1A	-0.09	0.25	1
MMF	Int Mono	GRAMD1B	0.069	0.49	1
MMF	Int Mono	GRAMD3	0.059	0.7	1
MMF	Int Mono	GRAMD4	0.047	0.64	1
MMF	Int Mono	GRAP	0.041	0.83	1
MMF	Int Mono	GRASP	-0.091	0.6	1
MMF	Int Mono	GRB10	0.15	0.13	1
MMF	Int Mono	GRB2	0.011	0.73	1
MMF	Int Mono	GRHPR	0.0064	0.93	1
MMF	Int Mono	GRIK1	-0.11	0.57	1
MMF	Int Mono	GRIK1-AS2	0.2	0.31	1
MMF	Int Mono	GRIN2D	-0.097	0.61	1
MMF	Int Mono	GRIN3A	0.052	0.69	1
MMF	Int Mono	GRINA	-0.031	0.69	1
MMF	Int Mono	GRIPAP1	-0.047	0.21	1
MMF	Int Mono	GRK5	0.19	0.12	1
MMF	Int Mono	GRK6	-0.036	0.54	1
MMF	Int Mono	GRN	0.049	0.49	1
MMF	Int Mono	GRPEL1	0.037	0.41	1
MMF	Int Mono	GRPEL2	0.028	0.72	1
MMF	Int Mono	GRPR	0.21	0.33	1
MMF	Int Mono	GRSF1	-0.0038	0.9	1
MMF	Int Mono	GRWD1	0.014	0.84	1
MMF	Int Mono	GS1-124K5.11	0.0067	0.88	1
MMF	Int Mono	GSAP	0.16	0.0053	1
MMF	Int Mono	GSDMD	0.029	0.68	1
MMF	Int Mono	GSE1	-0.078	0.3	1
MMF	Int Mono	GSK3A	-0.0086	0.87	1
MMF	Int Mono	GSK3B	0.082	0.11	1
MMF	Int Mono	GSKIP	-0.026	0.68	1
MMF	Int Mono	GSN	0.21	0.13	1
MMF	Int Mono	GSN-AS1	-0.14	0.44	1
MMF	Int Mono	GSPT1	0.027	0.49	1
MMF	Int Mono	GSPT2	-0.067	0.55	1
MMF	Int Mono	GSR	0.012	0.84	1
MMF	Int Mono	GSS	-0.0036	0.93	1
MMF	Int Mono	GSTA4	-0.24	0.33	1
MMF	Int Mono	GSTCD	-0.057	0.61	1
MMF	Int Mono	GSTK1	-0.0058	0.89	1
MMF	Int Mono	GSTM1	0.2	0.77	1
MMF	Int Mono	GSTM2	0.14	0.44	1
MMF	Int Mono	GSTM4	0.22	0.46	1
MMF	Int Mono	GSTO1	0.029	0.6	1
MMF	Int Mono	GSTP1	-0.029	0.66	1
MMF	Int Mono	GSTZ1	-0.016	0.85	1
MMF	Int Mono	GTDC1	0.009	0.87	1
MMF	Int Mono	GTF2A1	-0.049	0.68	1
MMF	Int Mono	GTF2A2	0.0044	0.93	1
MMF	Int Mono	GTF2B	-0.092	0.056	1
MMF	Int Mono	GTF2E1	-0.047	0.32	1
MMF	Int Mono	GTF2E2	-0.018	0.59	1
MMF	Int Mono	GTF2F1	-0.046	0.36	1
MMF	Int Mono	GTF2F2	-0.025	0.61	1
MMF	Int Mono	GTF2H1	0.012	0.74	1
MMF	Int Mono	GTF2H3	0.00032	1	1
MMF	Int Mono	GTF2H4	-0.065	0.53	1
MMF	Int Mono	GTF2H5	-0.063	0.37	1
MMF	Int Mono	GTF2I	0.023	0.69	1
MMF	Int Mono	GTF2IP1	-0.038	0.75	1
MMF	Int Mono	GTF2IP20	0.21	0.074	1
MMF	Int Mono	GTF2IRD2	-0.011	0.93	1
MMF	Int Mono	GTF2IRD2B	0.2	0.0088	1
MMF	Int Mono	GTF3A	0.052	0.31	1
MMF	Int Mono	GTF3C1	0.022	0.77	1
MMF	Int Mono	GTF3C2	0.021	0.59	1
MMF	Int Mono	GTF3C3	-0.0049	0.9	1
MMF	Int Mono	GTF3C4	0.082	0.25	1
MMF	Int Mono	GTF3C5	0.00075	0.98	1
MMF	Int Mono	GTF3C6	-0.025	0.64	1
MMF	Int Mono	GTPBP1	-0.077	0.26	1
MMF	Int Mono	GTPBP10	-0.041	0.64	1
MMF	Int Mono	GTPBP2	-0.15	0.057	1
MMF	Int Mono	GTPBP3	0.064	0.45	1
MMF	Int Mono	GTPBP4	0.077	0.098	1
MMF	Int Mono	GTPBP8	-0.13	0.059	1
MMF	Int Mono	GTSE1-AS1	0.2	0.31	1
MMF	Int Mono	GTSF1	-0.17	0.43	1
MMF	Int Mono	GUCD1	0.0037	0.92	1
MMF	Int Mono	GUCY1A3	-0.065	0.66	1
MMF	Int Mono	GUCY1B3	0.034	0.77	1
MMF	Int Mono	GUCY2C	0.45	0.006	1
MMF	Int Mono	GUF1	0.045	0.34	1
MMF	Int Mono	GUK1	-0.0022	0.97	1
MMF	Int Mono	GUSB	-0.067	0.12	1
MMF	Int Mono	GUSBP1	-0.0003	1	1
MMF	Int Mono	GUSBP11	-0.057	0.52	1
MMF	Int Mono	GUSBP4	-0.0084	0.93	1
MMF	Int Mono	GVINP1	-0.01	0.92	1
MMF	Int Mono	GXYLT1	-0.095	0.13	1
MMF	Int Mono	GYG1	0.019	0.67	1
MMF	Int Mono	GYPC	0.12	0.12	1
MMF	Int Mono	GYS1	0.015	0.79	1
MMF	Int Mono	GZF1	-0.045	0.55	1
MMF	Int Mono	H1F0	-0.098	0.48	1
MMF	Int Mono	H1FX	0.0077	0.93	1
MMF	Int Mono	H2AFJ	-0.13	0.1	1
MMF	Int Mono	H2AFV	-0.015	0.71	1
MMF	Int Mono	H2AFX	-0.0023	0.98	1
MMF	Int Mono	H2AFY	0.0071	0.82	1
MMF	Int Mono	H2AFY2	-0.013	0.94	1
MMF	Int Mono	H2AFZ	-0.018	0.71	1
MMF	Int Mono	H3F3AP4	-0.012	0.94	1
MMF	Int Mono	H3F3B	-0.015	0.77	1
MMF	Int Mono	H6PD	0.12	0.19	1
MMF	Int Mono	HAAO	0.22	0.055	1
MMF	Int Mono	HABP4	0.019	0.83	1
MMF	Int Mono	HACD2	-0.021	0.83	1
MMF	Int Mono	HACD3	-0.0092	0.88	1
MMF	Int Mono	HACD4	-0.089	0.12	1
MMF	Int Mono	HACE1	0.064	0.4	1
MMF	Int Mono	HACL1	0.033	0.48	1
MMF	Int Mono	HADH	0.017	0.78	1
MMF	Int Mono	HADHA	-0.00077	0.98	1
MMF	Int Mono	HADHB	0.031	0.35	1
MMF	Int Mono	HAGH	-0.061	0.28	1
MMF	Int Mono	HAGHL	-0.26	0.23	1
MMF	Int Mono	HAL	0.12	0.45	1
MMF	Int Mono	HAPLN3	0.54	0.024	1
MMF	Int Mono	HARBI1	-0.049	0.48	1
MMF	Int Mono	HARS	0.0032	0.93	1
MMF	Int Mono	HARS2	-0.036	0.34	1
MMF	Int Mono	HAT1	-0.052	0.27	1
MMF	Int Mono	HAUS1	-0.011	0.82	1
MMF	Int Mono	HAUS2	0.019	0.7	1
MMF	Int Mono	HAUS3	-0.048	0.37	1
MMF	Int Mono	HAUS4	-0.086	0.22	1
MMF	Int Mono	HAUS5	-0.13	0.063	1
MMF	Int Mono	HAUS6	-0.048	0.43	1
MMF	Int Mono	HAUS7	0.035	0.52	1
MMF	Int Mono	HAUS8	-0.12	0.044	1
MMF	Int Mono	HAVCR2	-0.0064	0.89	1
MMF	Int Mono	HAX1	-0.025	0.59	1
MMF	Int Mono	HBEGF	-0.15	0.33	1
MMF	Int Mono	HBP1	-0.012	0.82	1
MMF	Int Mono	HBS1L	-0.0067	0.91	1
MMF	Int Mono	HCAR2	0.31	0.29	1
MMF	Int Mono	HCAR3	0.17	0.54	1
MMF	Int Mono	HCCS	0.015	0.73	1
MMF	Int Mono	HCFC1	-0.009	0.91	1
MMF	Int Mono	HCFC1R1	-0.06	0.57	1
MMF	Int Mono	HCFC2	-0.024	0.6	1
MMF	Int Mono	HCG11	0.026	0.79	1
MMF	Int Mono	HCG18	-0.065	0.26	1
MMF	Int Mono	HCG26	-0.16	0.59	1
MMF	Int Mono	HCG27	0.11	0.53	1
MMF	Int Mono	HCG4B	0.23	0.5	1
MMF	Int Mono	HCK	-0.056	0.27	1
MMF	Int Mono	HCLS1	0.0032	0.93	1
MMF	Int Mono	HCN3	-0.31	0.25	1
MMF	Int Mono	HCP5	0.076	0.34	1
MMF	Int Mono	HCST	-0.07	0.43	1
MMF	Int Mono	HDAC1	-0.02	0.61	1
MMF	Int Mono	HDAC10	0.059	0.51	1
MMF	Int Mono	HDAC11	-0.063	0.62	1
MMF	Int Mono	HDAC2	0.021	0.6	1
MMF	Int Mono	HDAC3	0.025	0.51	1
MMF	Int Mono	HDAC4	-0.0066	0.95	1
MMF	Int Mono	HDAC5	-0.035	0.59	1
MMF	Int Mono	HDAC6	-0.01	0.81	1
MMF	Int Mono	HDAC7	0.092	0.3	1
MMF	Int Mono	HDAC8	0.086	0.084	1
MMF	Int Mono	HDAC9	0.023	0.87	1
MMF	Int Mono	HDDC2	-0.037	0.66	1
MMF	Int Mono	HDDC3	-0.03	0.65	1
MMF	Int Mono	HDGF	0.041	0.41	1
MMF	Int Mono	HDGFRP2	-0.066	0.37	1
MMF	Int Mono	HDGFRP3	0.12	0.54	1
MMF	Int Mono	HDHD1	-0.04	0.46	1
MMF	Int Mono	HDHD2	-0.00063	0.99	1
MMF	Int Mono	HDHD3	0.091	0.59	1
MMF	Int Mono	HDLBP	-0.024	0.62	1
MMF	Int Mono	HDX	0.00015	1	1
MMF	Int Mono	HEATR1	0.11	0.18	1
MMF	Int Mono	HEATR3	0.018	0.8	1
MMF	Int Mono	HEATR5A	0.09	0.16	1
MMF	Int Mono	HEATR5B	0.079	0.43	1
MMF	Int Mono	HEATR6	-0.027	0.61	1
MMF	Int Mono	HEBP1	0.056	0.3	1
MMF	Int Mono	HEBP2	-0.0049	0.95	1
MMF	Int Mono	HECA	-0.11	0.15	1
MMF	Int Mono	HECTD1	0.04	0.47	1
MMF	Int Mono	HECTD2	-0.085	0.73	1
MMF	Int Mono	HECTD3	-0.033	0.38	1
MMF	Int Mono	HECTD4	-0.049	0.54	1
MMF	Int Mono	HECW2	-0.13	0.44	1
MMF	Int Mono	HEG1	-0.11	0.24	1
MMF	Int Mono	HEIH	-0.091	0.2	1
MMF	Int Mono	HELB	0.016	0.88	1
MMF	Int Mono	HELQ	-0.072	0.18	1
MMF	Int Mono	HELZ	0.0073	0.89	1
MMF	Int Mono	HELZ2	-0.23	0.097	1
MMF	Int Mono	HEMK1	0.17	0.14	1
MMF	Int Mono	HENMT1	0.12	0.055	1
MMF	Int Mono	HERC1	-0.0038	0.96	1
MMF	Int Mono	HERC2	-0.007	0.93	1
MMF	Int Mono	HERC2P2	-0.12	0.28	1
MMF	Int Mono	HERC2P3	0.33	0.28	1
MMF	Int Mono	HERC2P9	0.15	0.28	1
MMF	Int Mono	HERC3	-0.062	0.18	1
MMF	Int Mono	HERC4	0.0069	0.89	1
MMF	Int Mono	HERC5	-0.32	0.095	1
MMF	Int Mono	HERC6	-0.32	0.04	1
MMF	Int Mono	HERPUD1	0.061	0.24	1
MMF	Int Mono	HERPUD2	-0.048	0.21	1
MMF	Int Mono	HES1	-0.35	0.059	1
MMF	Int Mono	HES4	-0.53	0.0084	1
MMF	Int Mono	HES6	0.18	0.19	1
MMF	Int Mono	HESX1	-0.34	0.29	1
MMF	Int Mono	HEXA	0.15	0.009	1
MMF	Int Mono	HEXB	0.076	0.15	1
MMF	Int Mono	HEXDC	-0.032	0.65	1
MMF	Int Mono	HEXIM1	0.022	0.79	1
MMF	Int Mono	HEXIM2	-0.015	0.87	1
MMF	Int Mono	HFE	0.066	0.49	1
MMF	Int Mono	HGF	-0.059	0.49	1
MMF	Int Mono	HGH1	0.0077	0.92	1
MMF	Int Mono	HGS	0.0071	0.86	1
MMF	Int Mono	HGSNAT	0.038	0.45	1
MMF	Int Mono	HHAT	-0.19	0.23	1
MMF	Int Mono	HHEX	-0.03	0.51	1
MMF	Int Mono	HHLA3	-0.18	0.39	1
MMF	Int Mono	HIAT1	0.039	0.34	1
MMF	Int Mono	HIATL1	-0.0086	0.91	1
MMF	Int Mono	HIATL2	0.048	0.48	1
MMF	Int Mono	HIBADH	0.061	0.29	1
MMF	Int Mono	HIBCH	-0.015	0.82	1
MMF	Int Mono	HIC1	-0.27	0.13	1
MMF	Int Mono	HIC2	-0.064	0.67	1
MMF	Int Mono	HIF1A	0.031	0.67	1
MMF	Int Mono	HIF1AN	0.0012	0.98	1
MMF	Int Mono	HIGD1A	-0.054	0.32	1
MMF	Int Mono	HIGD2A	-0.059	0.32	1
MMF	Int Mono	HILPDA	-0.091	0.39	1
MMF	Int Mono	HINFP	0.072	0.11	1
MMF	Int Mono	HINT1	0.037	0.44	1
MMF	Int Mono	HINT2	-0.1	0.15	1
MMF	Int Mono	HINT3	-0.0044	0.96	1
MMF	Int Mono	HIP1	0.078	0.53	1
MMF	Int Mono	HIPK1	-0.052	0.4	1
MMF	Int Mono	HIPK1-AS1	0.28	0.24	1
MMF	Int Mono	HIPK2	-0.023	0.83	1
MMF	Int Mono	HIPK3	0.072	0.36	1
MMF	Int Mono	HIRA	0.045	0.52	1
MMF	Int Mono	HIRIP3	-0.027	0.61	1
MMF	Int Mono	HIST1H1C	-0.087	0.52	1
MMF	Int Mono	HIST1H1D	-0.24	0.38	1
MMF	Int Mono	HIST1H1E	-0.55	0.033	1
MMF	Int Mono	HIST1H2AC	-0.23	0.18	1
MMF	Int Mono	HIST1H2AE	-0.16	0.56	1
MMF	Int Mono	HIST1H2AL	-0.46	0.15	1
MMF	Int Mono	HIST1H2AM	-0.33	0.25	1
MMF	Int Mono	HIST1H2BC	-0.13	0.53	1
MMF	Int Mono	HIST1H2BD	-0.3	0.1	1
MMF	Int Mono	HIST1H2BF	-0.77	0.05	1
MMF	Int Mono	HIST1H2BG	-0.3	0.38	1
MMF	Int Mono	HIST1H2BK	-0.12	0.22	1
MMF	Int Mono	HIST1H2BN	-0.23	0.39	1
MMF	Int Mono	HIST1H3D	-0.25	0.34	1
MMF	Int Mono	HIST1H3H	-0.59	0.045	1
MMF	Int Mono	HIST1H4C	-0.15	0.16	1
MMF	Int Mono	HIST1H4E	0.059	0.81	1
MMF	Int Mono	HIST2H2AC	-0.083	0.56	1
MMF	Int Mono	HIST2H2BE	-0.012	0.95	1
MMF	Int Mono	HIST2H2BF	-0.18	0.51	1
MMF	Int Mono	HIST3H2A	-0.16	0.33	1
MMF	Int Mono	HIVEP1	-0.039	0.76	1
MMF	Int Mono	HIVEP2	-0.22	0.28	1
MMF	Int Mono	HIVEP3	-0.021	0.88	1
MMF	Int Mono	HK1	-0.019	0.59	1
MMF	Int Mono	HK2	0.32	0.0079	1
MMF	Int Mono	HK3	-0.021	0.69	1
MMF	Int Mono	HKR1	-0.27	0.029	1
MMF	Int Mono	HLA-A	0.09	0.2	1
MMF	Int Mono	HLA-B	-0.035	0.74	1
MMF	Int Mono	HLA-C	0.037	0.59	1
MMF	Int Mono	HLA-DMA	0.14	0.079	1
MMF	Int Mono	HLA-DMB	0.2	0.013	1
MMF	Int Mono	HLA-DOA	0.12	0.6	1
MMF	Int Mono	HLA-DOB	0.12	0.76	1
MMF	Int Mono	HLA-DPA1	0.052	0.42	1
MMF	Int Mono	HLA-DPB1	0.062	0.4	1
MMF	Int Mono	HLA-DQA1	0.28	0.22	1
MMF	Int Mono	HLA-DQA2	-0.24	0.61	1
MMF	Int Mono	HLA-DQB1	0.33	0.082	1
MMF	Int Mono	HLA-DQB2	-0.17	0.63	1
MMF	Int Mono	HLA-DRA	0.075	0.3	1
MMF	Int Mono	HLA-DRB1	0.12	0.21	1
MMF	Int Mono	HLA-DRB5	0.19	0.5	1
MMF	Int Mono	HLA-DRB6	0.094	0.85	1
MMF	Int Mono	HLA-E	0.012	0.79	1
MMF	Int Mono	HLA-F	0.088	0.15	1
MMF	Int Mono	HLA-F-AS1	-0.2	0.099	1
MMF	Int Mono	HLA-G	-0.062	0.68	1
MMF	Int Mono	HLA-H	0.083	0.66	1
MMF	Int Mono	HLA-J	-0.13	0.41	1
MMF	Int Mono	HLA-L	0.11	0.49	1
MMF	Int Mono	HLCS	0.077	0.54	1
MMF	Int Mono	HLTF	0.011	0.9	1
MMF	Int Mono	HLX	0.23	0.073	1
MMF	Int Mono	HM13	-0.011	0.73	1
MMF	Int Mono	HM13-AS1	-0.1	0.63	1
MMF	Int Mono	HMBOX1	0.096	0.17	1
MMF	Int Mono	HMBS	0.093	0.23	1
MMF	Int Mono	HMCES	-0.022	0.66	1
MMF	Int Mono	HMG20A	0.074	0.093	1
MMF	Int Mono	HMG20B	-0.017	0.76	1
MMF	Int Mono	HMGA1	0.021	0.79	1
MMF	Int Mono	HMGB1	0.03	0.48	1
MMF	Int Mono	HMGB2	0.08	0.47	1
MMF	Int Mono	HMGB3	0.024	0.87	1
MMF	Int Mono	HMGCL	0.0099	0.84	1
MMF	Int Mono	HMGCR	0.01	0.86	1
MMF	Int Mono	HMGCS1	-0.02	0.85	1
MMF	Int Mono	HMGN1	-0.013	0.86	1
MMF	Int Mono	HMGN2	-0.0078	0.86	1
MMF	Int Mono	HMGN3	0.035	0.49	1
MMF	Int Mono	HMGN3-AS1	0.16	0.14	1
MMF	Int Mono	HMGN4	0.057	0.11	1
MMF	Int Mono	HMGN5	-0.3	0.14	1
MMF	Int Mono	HMGXB3	-0.0095	0.87	1
MMF	Int Mono	HMGXB4	-0.012	0.85	1
MMF	Int Mono	HMHA1	0.019	0.77	1
MMF	Int Mono	HMOX1	-0.024	0.87	1
MMF	Int Mono	HMOX2	-0.037	0.4	1
MMF	Int Mono	HN1	-0.04	0.49	1
MMF	Int Mono	HN1L	0.17	0.23	1
MMF	Int Mono	HNMT	0.024	0.76	1
MMF	Int Mono	HNRNPA0	-0.026	0.85	1
MMF	Int Mono	HNRNPA1	0.0092	0.83	1
MMF	Int Mono	HNRNPA1L2	0.018	0.8	1
MMF	Int Mono	HNRNPA2B1	0.027	0.39	1
MMF	Int Mono	HNRNPA3	0.026	0.71	1
MMF	Int Mono	HNRNPAB	0.06	0.62	1
MMF	Int Mono	HNRNPC	0.018	0.58	1
MMF	Int Mono	HNRNPD	0.0076	0.8	1
MMF	Int Mono	HNRNPDL	0.01	0.79	1
MMF	Int Mono	HNRNPF	0.035	0.3	1
MMF	Int Mono	HNRNPH1	-0.07	0.33	1
MMF	Int Mono	HNRNPH3	0.085	0.055	1
MMF	Int Mono	HNRNPK	0.12	0.25	1
MMF	Int Mono	HNRNPL	0.079	0.41	1
MMF	Int Mono	HNRNPLL	0.12	0.19	1
MMF	Int Mono	HNRNPM	0.0091	0.81	1
MMF	Int Mono	HNRNPR	0.033	0.31	1
MMF	Int Mono	HNRNPU	0.018	0.64	1
MMF	Int Mono	HNRNPU-AS1	-0.12	0.41	1
MMF	Int Mono	HNRNPUL1	-0.014	0.78	1
MMF	Int Mono	HNRNPUL2	-0.078	0.66	1
MMF	Int Mono	HOMER3	0.029	0.79	1
MMF	Int Mono	HOMEZ	0.066	0.33	1
MMF	Int Mono	HOOK2	0.18	0.11	1
MMF	Int Mono	HOOK3	0.065	0.26	1
MMF	Int Mono	HOPX	-0.068	0.87	1
MMF	Int Mono	HORMAD1	0.012	0.95	1
MMF	Int Mono	HOTAIRM1	0.0085	0.91	1
MMF	Int Mono	HOXA1	-0.025	0.87	1
MMF	Int Mono	HOXB2	-0.03	0.87	1
MMF	Int Mono	HP1BP3	0.081	0.066	1
MMF	Int Mono	HPCAL1	-0.025	0.68	1
MMF	Int Mono	HPD	-0.25	0.1	1
MMF	Int Mono	HPGD	0.33	0.49	1
MMF	Int Mono	HPRT1	0.045	0.3	1
MMF	Int Mono	HPS1	-0.0016	0.97	1
MMF	Int Mono	HPS3	0.05	0.26	1
MMF	Int Mono	HPS4	0.037	0.43	1
MMF	Int Mono	HPS5	0.052	0.36	1
MMF	Int Mono	HPS6	-0.075	0.18	1
MMF	Int Mono	HPSE	0.2	0.064	1
MMF	Int Mono	HRAS	-0.067	0.42	1
MMF	Int Mono	HRAT5	-0.053	0.84	1
MMF	Int Mono	HRH2	-0.04	0.5	1
MMF	Int Mono	HRSP12	0.03	0.74	1
MMF	Int Mono	HS1BP3	-0.036	0.49	1
MMF	Int Mono	HS2ST1	0.0059	0.95	1
MMF	Int Mono	HS3ST3B1	-0.2	0.36	1
MMF	Int Mono	HS6ST1	0.062	0.41	1
MMF	Int Mono	HSBP1	-0.088	0.11	1
MMF	Int Mono	HSBP1L1	0.092	0.57	1
MMF	Int Mono	HSCB	-0.061	0.3	1
MMF	Int Mono	HSD11B1L	0.095	0.54	1
MMF	Int Mono	HSD17B1	0.019	0.83	1
MMF	Int Mono	HSD17B10	0.031	0.54	1
MMF	Int Mono	HSD17B11	0.033	0.45	1
MMF	Int Mono	HSD17B12	0.06	0.45	1
MMF	Int Mono	HSD17B4	0.045	0.42	1
MMF	Int Mono	HSD17B7	0.074	0.25	1
MMF	Int Mono	HSD17B7P2	-0.13	0.32	1
MMF	Int Mono	HSD17B8	-0.1	0.29	1
MMF	Int Mono	HSD3B7	0.29	0.24	1
MMF	Int Mono	HSDL1	0.15	0.019	1
MMF	Int Mono	HSDL2	-0.04	0.49	1
MMF	Int Mono	HSF1	0.0021	0.98	1
MMF	Int Mono	HSF2	-0.051	0.53	1
MMF	Int Mono	HSH2D	-0.16	0.19	1
MMF	Int Mono	HSP90AA1	-0.068	0.37	1
MMF	Int Mono	HSP90AB1	0.022	0.79	1
MMF	Int Mono	HSP90AB4P	0.42	0.11	1
MMF	Int Mono	HSP90B1	0.015	0.79	1
MMF	Int Mono	HSPA13	0.08	0.21	1
MMF	Int Mono	HSPA14	0.016	0.65	1
MMF	Int Mono	HSPA1A	-0.1	0.31	1
MMF	Int Mono	HSPA1B	-0.21	0.29	1
MMF	Int Mono	HSPA1L	-0.07	0.62	1
MMF	Int Mono	HSPA4	0.011	0.76	1
MMF	Int Mono	HSPA5	0.086	0.18	1
MMF	Int Mono	HSPA6	0.14	0.11	1
MMF	Int Mono	HSPA7	0.37	0.039	1
MMF	Int Mono	HSPA8	-0.0065	0.92	1
MMF	Int Mono	HSPA9	-0.013	0.73	1
MMF	Int Mono	HSPB1	-0.15	0.42	1
MMF	Int Mono	HSPB11	0.0097	0.85	1
MMF	Int Mono	HSPBAP1	0.068	0.21	1
MMF	Int Mono	HSPBP1	-0.13	0.071	1
MMF	Int Mono	HSPD1	0.0092	0.86	1
MMF	Int Mono	HSPE1	-0.11	0.29	1
MMF	Int Mono	HSPH1	-0.1	0.28	1
MMF	Int Mono	HTATIP2	0.0099	0.78	1
MMF	Int Mono	HTATSF1	0.046	0.3	1
MMF	Int Mono	HTATSF1P2	0.19	0.44	1
MMF	Int Mono	HTR7	0.14	0.58	1
MMF	Int Mono	HTR7P1	-0.079	0.53	1
MMF	Int Mono	HTRA2	0.091	0.18	1
MMF	Int Mono	HTT	-0.024	0.7	1
MMF	Int Mono	HUS1	-0.0095	0.85	1
MMF	Int Mono	HUWE1	-0.016	0.8	1
MMF	Int Mono	HVCN1	0.076	0.1	1
MMF	Int Mono	HYAL1	-0.12	0.6	1
MMF	Int Mono	HYAL2	0.0095	0.85	1
MMF	Int Mono	HYAL3	0.013	0.93	1
MMF	Int Mono	HYLS1	-0.067	0.4	1
MMF	Int Mono	HYOU1	0.086	0.23	1
MMF	Int Mono	IAH1	-0.026	0.57	1
MMF	Int Mono	IARS	0.03	0.66	1
MMF	Int Mono	IARS2	0.0014	0.97	1
MMF	Int Mono	IBA57	0.079	0.42	1
MMF	Int Mono	IBTK	-0.038	0.47	1
MMF	Int Mono	ICA1	0.19	0.24	1
MMF	Int Mono	ICA1L	0.033	0.8	1
MMF	Int Mono	ICAM1	0.23	0.024	1
MMF	Int Mono	ICAM2	-0.074	0.22	1
MMF	Int Mono	ICAM3	-0.17	0.047	1
MMF	Int Mono	ICAM4	-0.15	0.31	1
MMF	Int Mono	ICAM5	-0.3	0.23	1
MMF	Int Mono	ICE1	-0.015	0.83	1
MMF	Int Mono	ICE2	-0.019	0.7	1
MMF	Int Mono	ICK	0.071	0.4	1
MMF	Int Mono	ICMT	-0.063	0.27	1
MMF	Int Mono	ICOSLG	0.13	0.39	1
MMF	Int Mono	ICT1	-0.074	0.18	1
MMF	Int Mono	ID2	0.0041	0.96	1
MMF	Int Mono	ID2-AS1	0.017	0.87	1
MMF	Int Mono	ID3	-0.22	0.3	1
MMF	Int Mono	IDE	0.031	0.58	1
MMF	Int Mono	IDH1	0.095	0.13	1
MMF	Int Mono	IDH2	-0.034	0.59	1
MMF	Int Mono	IDH3A	0.043	0.3	1
MMF	Int Mono	IDH3B	0.024	0.39	1
MMF	Int Mono	IDH3G	0.023	0.58	1
MMF	Int Mono	IDI1	-0.017	0.77	1
MMF	Int Mono	IDI2-AS1	0.15	0.3	1
MMF	Int Mono	IDNK	-0.097	0.19	1
MMF	Int Mono	IDO1	0.29	0.43	1
MMF	Int Mono	IDS	0.022	0.65	1
MMF	Int Mono	IDUA	0.11	0.2	1
MMF	Int Mono	IER2	0.2	0.15	1
MMF	Int Mono	IER3	0.15	0.58	1
MMF	Int Mono	IER3IP1	0.016	0.72	1
MMF	Int Mono	IER5	-0.14	0.0096	1
MMF	Int Mono	IER5L	-0.2	0.16	1
MMF	Int Mono	IFFO1	0.035	0.54	1
MMF	Int Mono	IFFO2	0.21	0.092	1
MMF	Int Mono	IFI16	-0.05	0.5	1
MMF	Int Mono	IFI27	-0.64	0.22	1
MMF	Int Mono	IFI27L1	0.0093	0.94	1
MMF	Int Mono	IFI27L2	-0.091	0.3	1
MMF	Int Mono	IFI30	-0.08	0.18	1
MMF	Int Mono	IFI35	-0.11	0.29	1
MMF	Int Mono	IFI44	-0.28	0.11	1
MMF	Int Mono	IFI44L	-0.34	0.2	1
MMF	Int Mono	IFI6	-0.41	0.054	1
MMF	Int Mono	IFIH1	-0.14	0.29	1
MMF	Int Mono	IFIT1	-0.47	0.058	1
MMF	Int Mono	IFIT2	-0.23	0.14	1
MMF	Int Mono	IFIT3	-0.3	0.12	1
MMF	Int Mono	IFIT5	-0.11	0.22	1
MMF	Int Mono	IFITM1	-0.41	0.17	1
MMF	Int Mono	IFITM2	-0.15	0.15	1
MMF	Int Mono	IFITM3	-0.18	0.19	1
MMF	Int Mono	IFNAR1	-0.03	0.51	1
MMF	Int Mono	IFNAR2	-0.054	0.31	1
MMF	Int Mono	IFNGR1	0.093	0.26	1
MMF	Int Mono	IFNGR2	0.05	0.19	1
MMF	Int Mono	IFRD1	-0.015	0.77	1
MMF	Int Mono	IFRD2	-0.028	0.69	1
MMF	Int Mono	IFT122	0.11	0.26	1
MMF	Int Mono	IFT140	-0.15	0.23	1
MMF	Int Mono	IFT172	0.1	0.35	1
MMF	Int Mono	IFT20	-0.087	0.13	1
MMF	Int Mono	IFT22	0.12	0.52	1
MMF	Int Mono	IFT27	0.053	0.53	1
MMF	Int Mono	IFT43	0.099	0.15	1
MMF	Int Mono	IFT46	0.11	0.21	1
MMF	Int Mono	IFT52	-0.0026	0.95	1
MMF	Int Mono	IFT57	0.094	0.29	1
MMF	Int Mono	IFT74	-0.18	0.031	1
MMF	Int Mono	IFT80	0.077	0.44	1
MMF	Int Mono	IFT81	-0.0076	0.96	1
MMF	Int Mono	IFT88	0.023	0.78	1
MMF	Int Mono	IGBP1	-0.016	0.74	1
MMF	Int Mono	IGF1R	0.41	0.014	1
MMF	Int Mono	IGF2BP2	0.13	0.25	1
MMF	Int Mono	IGF2BP3	0.13	0.52	1
MMF	Int Mono	IGF2R	0.1	0.37	1
MMF	Int Mono	IGFBP6	-0.053	0.89	1
MMF	Int Mono	IGFBP7	0.087	0.32	1
MMF	Int Mono	IGFLR1	0.059	0.42	1
MMF	Int Mono	IGHMBP2	-0.081	0.19	1
MMF	Int Mono	IGSF6	0.014	0.8	1
MMF	Int Mono	IGSF8	-0.011	0.89	1
MMF	Int Mono	IK	-0.0074	0.88	1
MMF	Int Mono	IKBIP	-0.024	0.69	1
MMF	Int Mono	IKBKAP	-0.0077	0.89	1
MMF	Int Mono	IKBKB	0.003	0.94	1
MMF	Int Mono	IKBKE	0.016	0.82	1
MMF	Int Mono	IKBKG	-0.032	0.56	1
MMF	Int Mono	IKZF1	-0.0037	0.95	1
MMF	Int Mono	IKZF4	-0.12	0.43	1
MMF	Int Mono	IKZF5	0.018	0.77	1
MMF	Int Mono	IL10	0.075	0.74	1
MMF	Int Mono	IL10RA	0.051	0.36	1
MMF	Int Mono	IL10RB	0.016	0.69	1
MMF	Int Mono	IL10RB-AS1	-0.096	0.32	1
MMF	Int Mono	IL11RA	0.08	0.48	1
MMF	Int Mono	IL12RB1	-0.049	0.43	1
MMF	Int Mono	IL13RA1	0.16	0.17	1
MMF	Int Mono	IL15	0.12	0.13	1
MMF	Int Mono	IL15RA	0.032	0.7	1
MMF	Int Mono	IL16	-0.043	0.41	1
MMF	Int Mono	IL17RA	0.082	0.085	1
MMF	Int Mono	IL17RB	0.038	0.8	1
MMF	Int Mono	IL17RC	0.13	0.13	1
MMF	Int Mono	IL18	0.076	0.52	1
MMF	Int Mono	IL18BP	0.071	0.33	1
MMF	Int Mono	IL1B	0.28	0.057	1
MMF	Int Mono	IL1R2	-0.17	0.7	1
MMF	Int Mono	IL1RAP	-0.013	0.9	1
MMF	Int Mono	IL1RN	-0.14	0.25	1
MMF	Int Mono	IL20RB	-0.13	0.52	1
MMF	Int Mono	IL21R	-0.26	0.073	1
MMF	Int Mono	IL27	0.27	0.12	1
MMF	Int Mono	IL27RA	0.12	0.2	1
MMF	Int Mono	IL2RG	0.1	0.25	1
MMF	Int Mono	IL31RA	0.78	0.0087	1
MMF	Int Mono	IL4I1	0.22	0.33	1
MMF	Int Mono	IL4R	0.058	0.37	1
MMF	Int Mono	IL6R	0.088	0.15	1
MMF	Int Mono	IL6ST	0.13	0.15	1
MMF	Int Mono	IL7	0.35	0.054	1
MMF	Int Mono	ILF2	0.059	0.1	1
MMF	Int Mono	ILF3	-0.028	0.55	1
MMF	Int Mono	ILF3-AS1	0.089	0.24	1
MMF	Int Mono	ILK	0.039	0.27	1
MMF	Int Mono	ILKAP	-0.011	0.76	1
MMF	Int Mono	ILVBL	-0.0012	0.98	1
MMF	Int Mono	IMMP1L	-0.031	0.87	1
MMF	Int Mono	IMMP2L	0.19	0.11	1
MMF	Int Mono	IMMT	0.0049	0.91	1
MMF	Int Mono	IMP3	0.016	0.68	1
MMF	Int Mono	IMP4	0.024	0.6	1
MMF	Int Mono	IMPA1	0.15	0.036	1
MMF	Int Mono	IMPA2	-0.074	0.41	1
MMF	Int Mono	IMPACT	0.028	0.64	1
MMF	Int Mono	IMPAD1	0.024	0.7	1
MMF	Int Mono	IMPDH1	-0.054	0.4	1
MMF	Int Mono	IMPDH2	0.014	0.78	1
MMF	Int Mono	INAFM1	-0.092	0.45	1
MMF	Int Mono	INAFM2	0.041	0.44	1
MMF	Int Mono	INCA1	0.022	0.84	1
MMF	Int Mono	INCENP	-0.08	0.58	1
MMF	Int Mono	INE1	0.091	0.44	1
MMF	Int Mono	INF2	-0.088	0.57	1
MMF	Int Mono	ING1	0.033	0.69	1
MMF	Int Mono	ING2	-0.043	0.63	1
MMF	Int Mono	ING3	0.054	0.27	1
MMF	Int Mono	ING4	-0.031	0.45	1
MMF	Int Mono	ING5	0.045	0.49	1
MMF	Int Mono	INIP	0.0075	0.88	1
MMF	Int Mono	INO80	0.032	0.62	1
MMF	Int Mono	INO80C	-0.074	0.29	1
MMF	Int Mono	INO80D	-0.031	0.58	1
MMF	Int Mono	INO80E	-0.043	0.71	1
MMF	Int Mono	INPP1	0.021	0.74	1
MMF	Int Mono	INPP4A	-0.0051	0.91	1
MMF	Int Mono	INPP5A	-0.0014	0.98	1
MMF	Int Mono	INPP5B	-0.03	0.66	1
MMF	Int Mono	INPP5D	-0.029	0.53	1
MMF	Int Mono	INPP5E	-0.044	0.61	1
MMF	Int Mono	INPP5F	-0.11	0.12	1
MMF	Int Mono	INPP5K	0.029	0.43	1
MMF	Int Mono	INPPL1	0.027	0.74	1
MMF	Int Mono	INSIG1	-0.18	0.2	1
MMF	Int Mono	INSIG2	-0.0071	0.91	1
MMF	Int Mono	INSR	0.041	0.74	1
MMF	Int Mono	INTS1	-0.0049	0.96	1
MMF	Int Mono	INTS10	0.045	0.37	1
MMF	Int Mono	INTS12	0.092	0.084	1
MMF	Int Mono	INTS2	0.13	0.11	1
MMF	Int Mono	INTS3	0.068	0.31	1
MMF	Int Mono	INTS4	-0.00027	0.99	1
MMF	Int Mono	INTS5	0.0078	0.89	1
MMF	Int Mono	INTS6	-0.014	0.81	1
MMF	Int Mono	INTS6-AS1	0.24	0.043	1
MMF	Int Mono	INTS7	-0.041	0.53	1
MMF	Int Mono	INTS8	0.016	0.73	1
MMF	Int Mono	INTS9	0.057	0.23	1
MMF	Int Mono	INVS	-0.0035	0.96	1
MMF	Int Mono	IP6K1	-0.083	0.12	1
MMF	Int Mono	IP6K2	-0.038	0.38	1
MMF	Int Mono	IPCEF1	0.11	0.23	1
MMF	Int Mono	IPMK	-0.043	0.56	1
MMF	Int Mono	IPO11	0.042	0.55	1
MMF	Int Mono	IPO13	0.051	0.32	1
MMF	Int Mono	IPO4	-0.024	0.76	1
MMF	Int Mono	IPO5	-0.0099	0.86	1
MMF	Int Mono	IPO5P1	-0.18	0.34	1
MMF	Int Mono	IPO7	0.00029	1	1
MMF	Int Mono	IPO8	-0.0022	0.98	1
MMF	Int Mono	IPO9	0.04	0.24	1
MMF	Int Mono	IPP	-0.13	0.33	1
MMF	Int Mono	IPPK	0.11	0.069	1
MMF	Int Mono	IQCB1	0.043	0.4	1
MMF	Int Mono	IQCC	-0.12	0.4	1
MMF	Int Mono	IQCE	-0.081	0.26	1
MMF	Int Mono	IQCG	0.17	0.026	1
MMF	Int Mono	IQCH-AS1	0.012	0.95	1
MMF	Int Mono	IQCK	-0.15	0.38	1
MMF	Int Mono	IQGAP1	0.0098	0.85	1
MMF	Int Mono	IQGAP2	0.0022	0.98	1
MMF	Int Mono	IQSEC1	0.021	0.58	1
MMF	Int Mono	IQSEC2	-0.093	0.36	1
MMF	Int Mono	IRAK1	-0.022	0.62	1
MMF	Int Mono	IRAK2	0.32	0.081	1
MMF	Int Mono	IRAK3	0.037	0.68	1
MMF	Int Mono	IRAK4	-0.049	0.27	1
MMF	Int Mono	IREB2	-0.11	0.12	1
MMF	Int Mono	IRF1	0.069	0.31	1
MMF	Int Mono	IRF2	0.031	0.46	1
MMF	Int Mono	IRF2BP1	-0.032	0.75	1
MMF	Int Mono	IRF2BP2	0.11	0.12	1
MMF	Int Mono	IRF2BPL	-0.13	0.22	1
MMF	Int Mono	IRF3	-0.026	0.64	1
MMF	Int Mono	IRF4	0.015	0.92	1
MMF	Int Mono	IRF5	0.017	0.62	1
MMF	Int Mono	IRF7	-0.2	0.15	1
MMF	Int Mono	IRF8	0.043	0.35	1
MMF	Int Mono	IRF9	-0.043	0.39	1
MMF	Int Mono	IRG1	-0.21	0.61	1
MMF	Int Mono	IRGQ	0.031	0.76	1
MMF	Int Mono	IRS2	0.24	0.3	1
MMF	Int Mono	ISCA1	0.022	0.65	1
MMF	Int Mono	ISCA2	-0.0076	0.88	1
MMF	Int Mono	ISCU	-0.023	0.59	1
MMF	Int Mono	ISG15	-0.44	0.074	1
MMF	Int Mono	ISG20	-0.27	0.16	1
MMF	Int Mono	ISG20L2	0.07	0.086	1
MMF	Int Mono	ISL2	0.14	0.44	1
MMF	Int Mono	ISOC1	0.18	0.0045	1
MMF	Int Mono	ISOC2	-0.058	0.53	1
MMF	Int Mono	IST1	0.0039	0.9	1
MMF	Int Mono	ISY1	-0.073	0.19	1
MMF	Int Mono	ITCH	-0.016	0.79	1
MMF	Int Mono	ITFG1	0.028	0.53	1
MMF	Int Mono	ITFG2	0.033	0.43	1
MMF	Int Mono	ITFG3	0.028	0.57	1
MMF	Int Mono	ITGA10	0.43	0.11	1
MMF	Int Mono	ITGA4	0.039	0.42	1
MMF	Int Mono	ITGA5	0.21	0.02	1
MMF	Int Mono	ITGA6	0.57	0.025	1
MMF	Int Mono	ITGA7	0.21	0.36	1
MMF	Int Mono	ITGA9	-0.11	0.74	1
MMF	Int Mono	ITGAE	-0.11	0.26	1
MMF	Int Mono	ITGAL	-0.093	0.14	1
MMF	Int Mono	ITGAM	0.17	0.04	1
MMF	Int Mono	ITGAV	0.033	0.68	1
MMF	Int Mono	ITGAX	-0.025	0.75	1
MMF	Int Mono	ITGB1	-0.042	0.42	1
MMF	Int Mono	ITGB1BP1	-0.015	0.78	1
MMF	Int Mono	ITGB2	0.059	0.27	1
MMF	Int Mono	ITGB2-AS1	0.21	0.11	1
MMF	Int Mono	ITGB3BP	-0.15	0.24	1
MMF	Int Mono	ITGB5	0.1	0.65	1
MMF	Int Mono	ITGB7	0.3	0.12	1
MMF	Int Mono	ITIH1	0.17	0.3	1
MMF	Int Mono	ITIH4	0.022	0.88	1
MMF	Int Mono	ITLN1	-0.31	0.081	1
MMF	Int Mono	ITM2A	0.19	0.45	1
MMF	Int Mono	ITM2B	0.04	0.45	1
MMF	Int Mono	ITM2C	0.16	0.54	1
MMF	Int Mono	ITPA	0.066	0.22	1
MMF	Int Mono	ITPK1	-0.044	0.4	1
MMF	Int Mono	ITPK1-AS1	0.076	0.62	1
MMF	Int Mono	ITPKB	-0.17	0.14	1
MMF	Int Mono	ITPKB-IT1	-0.011	0.96	1
MMF	Int Mono	ITPKC	0.03	0.77	1
MMF	Int Mono	ITPR1	0.072	0.4	1
MMF	Int Mono	ITPR2	-0.071	0.32	1
MMF	Int Mono	ITPR3	-0.13	0.61	1
MMF	Int Mono	ITPRIP	0.025	0.56	1
MMF	Int Mono	ITPRIPL1	-0.37	0.2	1
MMF	Int Mono	ITPRIPL2	0.023	0.71	1
MMF	Int Mono	ITSN1	-0.23	0.03	1
MMF	Int Mono	ITSN2	-0.005	0.9	1
MMF	Int Mono	IVD	-0.076	0.31	1
MMF	Int Mono	IVNS1ABP	0.062	0.26	1
MMF	Int Mono	IWS1	-0.032	0.35	1
MMF	Int Mono	JADE1	0.052	0.39	1
MMF	Int Mono	JADE2	-0.09	0.33	1
MMF	Int Mono	JAG1	-0.075	0.69	1
MMF	Int Mono	JAGN1	0.034	0.42	1
MMF	Int Mono	JAK1	0.03	0.49	1
MMF	Int Mono	JAK2	0.095	0.11	1
MMF	Int Mono	JAK3	0.0074	0.94	1
MMF	Int Mono	JARID2	-0.062	0.5	1
MMF	Int Mono	JAZF1	0.0069	0.94	1
MMF	Int Mono	JDP2	-0.12	0.19	1
MMF	Int Mono	JHDM1D-AS1	0.12	0.28	1
MMF	Int Mono	JKAMP	0.012	0.8	1
MMF	Int Mono	JMJD1C	0.014	0.81	1
MMF	Int Mono	JMJD4	-0.059	0.54	1
MMF	Int Mono	JMJD6	-0.053	0.18	1
MMF	Int Mono	JMJD7	-0.019	0.82	1
MMF	Int Mono	JMJD8	0.049	0.38	1
MMF	Int Mono	JMY	-0.05	0.5	1
MMF	Int Mono	JOSD1	-0.026	0.76	1
MMF	Int Mono	JOSD2	-0.061	0.5	1
MMF	Int Mono	JPH4	0.31	0.044	1
MMF	Int Mono	JPX	-0.036	0.53	1
MMF	Int Mono	JRK	-0.051	0.64	1
MMF	Int Mono	JRKL	-0.11	0.11	1
MMF	Int Mono	JTB	-0.015	0.75	1
MMF	Int Mono	JUN	0.36	0.18	1
MMF	Int Mono	JUNB	0.074	0.52	1
MMF	Int Mono	JUND	0.025	0.81	1
MMF	Int Mono	JUP	-0.22	0.17	1
MMF	Int Mono	KANK2	-0.14	0.55	1
MMF	Int Mono	KANSL1	0.082	0.32	1
MMF	Int Mono	KANSL1-AS1	-0.25	0.021	1
MMF	Int Mono	KANSL1L	-0.083	0.45	1
MMF	Int Mono	KANSL2	-0.0049	0.91	1
MMF	Int Mono	KANSL3	-0.053	0.36	1
MMF	Int Mono	KANTR	-0.089	0.6	1
MMF	Int Mono	KARS	0.02	0.61	1
MMF	Int Mono	KAT2A	0.021	0.81	1
MMF	Int Mono	KAT2B	0.013	0.85	1
MMF	Int Mono	KAT5	0.0017	0.97	1
MMF	Int Mono	KAT6A	0.014	0.86	1
MMF	Int Mono	KAT6B	-0.028	0.66	1
MMF	Int Mono	KAT7	0.028	0.46	1
MMF	Int Mono	KAT8	0.045	0.36	1
MMF	Int Mono	KATNA1	-0.013	0.76	1
MMF	Int Mono	KATNAL1	-0.17	0.47	1
MMF	Int Mono	KATNB1	-0.053	0.3	1
MMF	Int Mono	KATNBL1	-0.0078	0.86	1
MMF	Int Mono	KBTBD11	0.058	0.5	1
MMF	Int Mono	KBTBD2	-0.024	0.63	1
MMF	Int Mono	KBTBD3	0.051	0.57	1
MMF	Int Mono	KBTBD4	0.0086	0.9	1
MMF	Int Mono	KBTBD6	-0.059	0.55	1
MMF	Int Mono	KBTBD7	0.041	0.56	1
MMF	Int Mono	KBTBD8	-0.12	0.19	1
MMF	Int Mono	KCMF1	0.013	0.74	1
MMF	Int Mono	KCNA3	0.1	0.56	1
MMF	Int Mono	KCNAB1	0.043	0.75	1
MMF	Int Mono	KCNAB2	-0.046	0.61	1
MMF	Int Mono	KCNAB3	0.18	0.36	1
MMF	Int Mono	KCNC3	-0.057	0.72	1
MMF	Int Mono	KCNC4	0.062	0.79	1
MMF	Int Mono	KCNE1	0.089	0.68	1
MMF	Int Mono	KCNE3	-0.0053	0.92	1
MMF	Int Mono	KCNG2	-0.38	0.25	1
MMF	Int Mono	KCNH3	-0.24	0.076	1
MMF	Int Mono	KCNIP2	-0.065	0.74	1
MMF	Int Mono	KCNJ10	0.27	0.48	1
MMF	Int Mono	KCNJ13	0.033	0.88	1
MMF	Int Mono	KCNJ15	0.59	0.21	1
MMF	Int Mono	KCNJ2	0.12	0.47	1
MMF	Int Mono	KCNJ2-AS1	0.055	0.7	1
MMF	Int Mono	KCNK13	0.056	0.72	1
MMF	Int Mono	KCNK6	0.023	0.73	1
MMF	Int Mono	KCNMA1	0.85	0.073	1
MMF	Int Mono	KCNMB1	0.038	0.61	1
MMF	Int Mono	KCNMB3	0.2	0.22	1
MMF	Int Mono	KCNMB4	0.11	0.67	1
MMF	Int Mono	KCNN4	-0.0058	0.96	1
MMF	Int Mono	KCNQ1	-0.038	0.57	1
MMF	Int Mono	KCNQ1OT1	-0.13	0.41	1
MMF	Int Mono	KCNRG	0.06	0.75	1
MMF	Int Mono	KCTD10	0.0078	0.87	1
MMF	Int Mono	KCTD11	-0.05	0.56	1
MMF	Int Mono	KCTD12	0.11	0.16	1
MMF	Int Mono	KCTD13	-0.059	0.34	1
MMF	Int Mono	KCTD15	-0.049	0.56	1
MMF	Int Mono	KCTD17	-0.067	0.42	1
MMF	Int Mono	KCTD18	-0.012	0.81	1
MMF	Int Mono	KCTD2	0.089	0.17	1
MMF	Int Mono	KCTD20	0.11	0.1	1
MMF	Int Mono	KCTD21	-0.085	0.14	1
MMF	Int Mono	KCTD3	0.087	0.33	1
MMF	Int Mono	KCTD5	-0.041	0.46	1
MMF	Int Mono	KCTD6	-0.065	0.28	1
MMF	Int Mono	KCTD7	0.024	0.84	1
MMF	Int Mono	KCTD9	-0.05	0.6	1
MMF	Int Mono	KDELC2	0.013	0.93	1
MMF	Int Mono	KDELR1	-0.019	0.71	1
MMF	Int Mono	KDELR2	-0.049	0.18	1
MMF	Int Mono	KDM1A	0.016	0.69	1
MMF	Int Mono	KDM1B	-0.008	0.96	1
MMF	Int Mono	KDM2A	0.028	0.77	1
MMF	Int Mono	KDM2B	0.034	0.65	1
MMF	Int Mono	KDM3A	-0.026	0.68	1
MMF	Int Mono	KDM3B	0.045	0.37	1
MMF	Int Mono	KDM4A	-0.078	0.32	1
MMF	Int Mono	KDM4B	-0.0031	0.96	1
MMF	Int Mono	KDM4C	0.045	0.34	1
MMF	Int Mono	KDM5A	-0.024	0.48	1
MMF	Int Mono	KDM5B	0.072	0.24	1
MMF	Int Mono	KDM5C	-0.047	0.32	1
MMF	Int Mono	KDM6A	0.038	0.38	1
MMF	Int Mono	KDM6B	-0.13	0.4	1
MMF	Int Mono	KDM7A	0.18	0.032	1
MMF	Int Mono	KDM8	0.03	0.74	1
MMF	Int Mono	KDSR	0.094	0.11	1
MMF	Int Mono	KEAP1	-0.0033	0.95	1
MMF	Int Mono	KEL	0.19	0.49	1
MMF	Int Mono	KHDRBS1	-0.009	0.74	1
MMF	Int Mono	KHDRBS2	0.2	0.27	1
MMF	Int Mono	KHK	-0.14	0.44	1
MMF	Int Mono	KHNYN	-0.048	0.35	1
MMF	Int Mono	KHSRP	-0.025	0.8	1
MMF	Int Mono	KIAA0020	0.0031	0.95	1
MMF	Int Mono	KIAA0040	0.1	0.22	1
MMF	Int Mono	KIAA0100	0.033	0.57	1
MMF	Int Mono	KIAA0141	-0.029	0.48	1
MMF	Int Mono	KIAA0195	0.023	0.76	1
MMF	Int Mono	KIAA0196	0.062	0.19	1
MMF	Int Mono	KIAA0226	-0.087	0.12	1
MMF	Int Mono	KIAA0226L	0.046	0.73	1
MMF	Int Mono	KIAA0232	-0.06	0.36	1
MMF	Int Mono	KIAA0319L	0.043	0.47	1
MMF	Int Mono	KIAA0355	-0.041	0.69	1
MMF	Int Mono	KIAA0368	0.025	0.68	1
MMF	Int Mono	KIAA0391	0.07	0.16	1
MMF	Int Mono	KIAA0430	-0.035	0.56	1
MMF	Int Mono	KIAA0513	-0.028	0.59	1
MMF	Int Mono	KIAA0556	-0.11	0.28	1
MMF	Int Mono	KIAA0586	-0.089	0.16	1
MMF	Int Mono	KIAA0753	-0.077	0.36	1
MMF	Int Mono	KIAA0754	0.32	0.24	1
MMF	Int Mono	KIAA0825	-0.081	0.57	1
MMF	Int Mono	KIAA0895L	0.0053	0.97	1
MMF	Int Mono	KIAA0907	-0.024	0.7	1
MMF	Int Mono	KIAA0922	0.07	0.16	1
MMF	Int Mono	KIAA0930	-0.012	0.83	1
MMF	Int Mono	KIAA1033	-0.021	0.6	1
MMF	Int Mono	KIAA1107	0.29	0.14	1
MMF	Int Mono	KIAA1109	0.023	0.77	1
MMF	Int Mono	KIAA1143	0.055	0.25	1
MMF	Int Mono	KIAA1147	-0.023	0.87	1
MMF	Int Mono	KIAA1191	0.032	0.36	1
MMF	Int Mono	KIAA1279	-0.11	0.088	1
MMF	Int Mono	KIAA1328	0.11	0.2	1
MMF	Int Mono	KIAA1407	-0.087	0.48	1
MMF	Int Mono	KIAA1429	0.064	0.48	1
MMF	Int Mono	KIAA1467	-0.005	0.96	1
MMF	Int Mono	KIAA1468	0.019	0.72	1
MMF	Int Mono	KIAA1522	0.52	0.025	1
MMF	Int Mono	KIAA1524	0.061	0.57	1
MMF	Int Mono	KIAA1551	0.012	0.86	1
MMF	Int Mono	KIAA1586	-0.016	0.83	1
MMF	Int Mono	KIAA1656	0.2	0.24	1
MMF	Int Mono	KIAA1715	-0.043	0.52	1
MMF	Int Mono	KIAA1804	0.096	0.7	1
MMF	Int Mono	KIAA1841	0.00048	1	1
MMF	Int Mono	KIAA1919	-0.12	0.15	1
MMF	Int Mono	KIAA1958	-0.21	0.21	1
MMF	Int Mono	KIAA2013	0.014	0.78	1
MMF	Int Mono	KIAA2018	-0.035	0.55	1
MMF	Int Mono	KIAA2026	0.059	0.38	1
MMF	Int Mono	KIDINS220	-0.004	0.95	1
MMF	Int Mono	KIF11	0.19	0.32	1
MMF	Int Mono	KIF13A	0.069	0.39	1
MMF	Int Mono	KIF13B	-0.034	0.63	1
MMF	Int Mono	KIF15	-0.11	0.61	1
MMF	Int Mono	KIF16B	0.15	0.2	1
MMF	Int Mono	KIF18A	-0.017	0.95	1
MMF	Int Mono	KIF1B	-0.12	0.094	1
MMF	Int Mono	KIF1C	-0.1	0.26	1
MMF	Int Mono	KIF20B	-0.01	0.88	1
MMF	Int Mono	KIF21B	-0.094	0.36	1
MMF	Int Mono	KIF22	-0.082	0.13	1
MMF	Int Mono	KIF23	-0.011	0.95	1
MMF	Int Mono	KIF24	0.071	0.73	1
MMF	Int Mono	KIF27	0.031	0.8	1
MMF	Int Mono	KIF2A	-0.069	0.12	1
MMF	Int Mono	KIF2C	0.62	0.12	1
MMF	Int Mono	KIF3A	-0.38	0.0016	0.95
MMF	Int Mono	KIF3B	-0.074	0.44	1
MMF	Int Mono	KIF5B	0.025	0.42	1
MMF	Int Mono	KIF9	0.3	0.031	1
MMF	Int Mono	KIF9-AS1	0.12	0.4	1
MMF	Int Mono	KIFAP3	-0.037	0.58	1
MMF	Int Mono	KIFC2	-0.083	0.55	1
MMF	Int Mono	KIN	-0.013	0.78	1
MMF	Int Mono	KIR2DL4	0.23	0.35	1
MMF	Int Mono	KIZ	-0.057	0.37	1
MMF	Int Mono	KL	0.24	0.47	1
MMF	Int Mono	KLC1	0.0049	0.89	1
MMF	Int Mono	KLC2	-0.094	0.58	1
MMF	Int Mono	KLC4	-0.026	0.74	1
MMF	Int Mono	KLF1	0.011	0.96	1
MMF	Int Mono	KLF10	0.024	0.81	1
MMF	Int Mono	KLF11	-0.037	0.61	1
MMF	Int Mono	KLF12	-0.56	0.0073	1
MMF	Int Mono	KLF13	-0.059	0.42	1
MMF	Int Mono	KLF16	-0.098	0.46	1
MMF	Int Mono	KLF2	0.00066	0.99	1
MMF	Int Mono	KLF3	-0.016	0.79	1
MMF	Int Mono	KLF4	-0.0022	0.98	1
MMF	Int Mono	KLF6	0.15	0.11	1
MMF	Int Mono	KLF7	0.025	0.64	1
MMF	Int Mono	KLF9	0.077	0.72	1
MMF	Int Mono	KLHDC1	0.093	0.45	1
MMF	Int Mono	KLHDC10	0.014	0.86	1
MMF	Int Mono	KLHDC2	0.019	0.62	1
MMF	Int Mono	KLHDC3	0.02	0.67	1
MMF	Int Mono	KLHDC4	0.093	0.19	1
MMF	Int Mono	KLHDC7B	-0.097	0.66	1
MMF	Int Mono	KLHDC8B	0.077	0.35	1
MMF	Int Mono	KLHL11	0.007	0.94	1
MMF	Int Mono	KLHL12	0.097	0.0078	1
MMF	Int Mono	KLHL15	0.028	0.78	1
MMF	Int Mono	KLHL17	-0.14	0.17	1
MMF	Int Mono	KLHL18	-0.011	0.78	1
MMF	Int Mono	KLHL2	0.03	0.65	1
MMF	Int Mono	KLHL20	0.037	0.46	1
MMF	Int Mono	KLHL21	0.047	0.62	1
MMF	Int Mono	KLHL22	-0.096	0.19	1
MMF	Int Mono	KLHL24	0.045	0.42	1
MMF	Int Mono	KLHL25	0.24	0.16	1
MMF	Int Mono	KLHL26	0.031	0.73	1
MMF	Int Mono	KLHL28	0.031	0.49	1
MMF	Int Mono	KLHL36	-0.046	0.52	1
MMF	Int Mono	KLHL42	0.043	0.52	1
MMF	Int Mono	KLHL5	0.002	0.98	1
MMF	Int Mono	KLHL6	-0.019	0.76	1
MMF	Int Mono	KLHL6-AS1	0.2	0.34	1
MMF	Int Mono	KLHL7	0.014	0.76	1
MMF	Int Mono	KLHL8	0.085	0.29	1
MMF	Int Mono	KLHL9	-0.035	0.49	1
MMF	Int Mono	KLRAP1	0.0099	0.96	1
MMF	Int Mono	KLRF1	-0.063	0.82	1
MMF	Int Mono	KLRG1	-0.02	0.92	1
MMF	Int Mono	KLRG2	-0.58	0.13	1
MMF	Int Mono	KMO	0.067	0.44	1
MMF	Int Mono	KMT2A	0.00046	0.99	1
MMF	Int Mono	KMT2B	-0.097	0.33	1
MMF	Int Mono	KMT2C	0.01	0.85	1
MMF	Int Mono	KMT2D	0.0078	0.93	1
MMF	Int Mono	KMT2E	0.002	0.96	1
MMF	Int Mono	KMT2E-AS1	0.091	0.49	1
MMF	Int Mono	KNDC1	-0.43	0.14	1
MMF	Int Mono	KNOP1	0.0059	0.94	1
MMF	Int Mono	KNSTRN	-0.15	0.11	1
MMF	Int Mono	KNTC1	-0.14	0.14	1
MMF	Int Mono	KPNA1	-0.018	0.62	1
MMF	Int Mono	KPNA2	0.011	0.81	1
MMF	Int Mono	KPNA3	-0.0063	0.9	1
MMF	Int Mono	KPNA4	-0.086	0.09	1
MMF	Int Mono	KPNA5	-0.026	0.79	1
MMF	Int Mono	KPNA6	-0.054	0.27	1
MMF	Int Mono	KPNB1	0.0077	0.89	1
MMF	Int Mono	KPTN	0.016	0.82	1
MMF	Int Mono	KRAS	-0.016	0.75	1
MMF	Int Mono	KRBA1	0.23	0.24	1
MMF	Int Mono	KRBA2	0.06	0.55	1
MMF	Int Mono	KRBOX4	-0.0048	0.92	1
MMF	Int Mono	KRCC1	-0.047	0.34	1
MMF	Int Mono	KREMEN1	0.36	0.11	1
MMF	Int Mono	KRI1	-0.0053	0.92	1
MMF	Int Mono	KRIT1	-0.067	0.3	1
MMF	Int Mono	KRR1	0.028	0.59	1
MMF	Int Mono	KRT10	0.046	0.65	1
MMF	Int Mono	KRT7	-0.15	0.57	1
MMF	Int Mono	KRTCAP2	-0.093	0.11	1
MMF	Int Mono	KSR1	-0.062	0.51	1
MMF	Int Mono	KTN1	-0.015	0.75	1
MMF	Int Mono	KXD1	0.013	0.77	1
MMF	Int Mono	KYNU	0.0025	0.97	1
MMF	Int Mono	L1TD1	-0.61	0.051	1
MMF	Int Mono	L2HGDH	-0.2	0.28	1
MMF	Int Mono	L3HYPDH	0.033	0.7	1
MMF	Int Mono	L3MBTL1	-0.072	0.56	1
MMF	Int Mono	L3MBTL2	-0.018	0.69	1
MMF	Int Mono	L3MBTL3	-0.15	0.15	1
MMF	Int Mono	L3MBTL4	0.39	0.011	1
MMF	Int Mono	LACC1	0.013	0.88	1
MMF	Int Mono	LACE1	0.015	0.88	1
MMF	Int Mono	LACTB	0.051	0.3	1
MMF	Int Mono	LACTB2	0.12	0.095	1
MMF	Int Mono	LAGE3	-0.082	0.28	1
MMF	Int Mono	LAIR1	-0.037	0.53	1
MMF	Int Mono	LAMB1	-0.22	0.41	1
MMF	Int Mono	LAMB2	0.39	0.079	1
MMF	Int Mono	LAMB3	0.16	0.52	1
MMF	Int Mono	LAMP1	0.083	0.27	1
MMF	Int Mono	LAMP2	0.067	0.18	1
MMF	Int Mono	LAMTOR1	-0.021	0.65	1
MMF	Int Mono	LAMTOR2	-0.028	0.64	1
MMF	Int Mono	LAMTOR3	-0.021	0.66	1
MMF	Int Mono	LAMTOR4	-0.051	0.49	1
MMF	Int Mono	LAMTOR5	-0.045	0.38	1
MMF	Int Mono	LANCL1	-0.021	0.77	1
MMF	Int Mono	LANCL2	-0.018	0.73	1
MMF	Int Mono	LAP3	0.0028	0.98	1
MMF	Int Mono	LAPTM4A	0.016	0.66	1
MMF	Int Mono	LAPTM4B	0.029	0.89	1
MMF	Int Mono	LAPTM5	0.011	0.81	1
MMF	Int Mono	LARP1	-0.063	0.34	1
MMF	Int Mono	LARP1B	-0.042	0.65	1
MMF	Int Mono	LARP4	0.0066	0.9	1
MMF	Int Mono	LARP4B	0.013	0.73	1
MMF	Int Mono	LARP7	-0.061	0.28	1
MMF	Int Mono	LARS	0.042	0.4	1
MMF	Int Mono	LARS2	0.024	0.74	1
MMF	Int Mono	LAS1L	0.029	0.46	1
MMF	Int Mono	LASP1	-0.019	0.73	1
MMF	Int Mono	LAT	0.043	0.79	1
MMF	Int Mono	LAT2	0.12	0.017	1
MMF	Int Mono	LATS1	0.025	0.68	1
MMF	Int Mono	LATS2	0.037	0.74	1
MMF	Int Mono	LBH	-0.0043	0.99	1
MMF	Int Mono	LBHD1	-0.0042	0.97	1
MMF	Int Mono	LBR	0.055	0.28	1
MMF	Int Mono	LBX2-AS1	-0.049	0.51	1
MMF	Int Mono	LCAT	-0.21	0.18	1
MMF	Int Mono	LCLAT1	-0.066	0.37	1
MMF	Int Mono	LCMT1	-0.014	0.74	1
MMF	Int Mono	LCMT2	-0.22	0.011	1
MMF	Int Mono	LCOR	0.034	0.63	1
MMF	Int Mono	LCORL	-0.0096	0.86	1
MMF	Int Mono	LCP1	0.034	0.5	1
MMF	Int Mono	LCP2	-0.068	0.17	1
MMF	Int Mono	LDAH	0.0037	0.96	1
MMF	Int Mono	LDB1	-0.13	0.04	1
MMF	Int Mono	LDHA	-0.037	0.42	1
MMF	Int Mono	LDHAL6A	0.25	0.35	1
MMF	Int Mono	LDHB	0.15	0.017	1
MMF	Int Mono	LDHD	-0.0086	0.95	1
MMF	Int Mono	LDLR	0.11	0.39	1
MMF	Int Mono	LDLRAD3	0.054	0.57	1
MMF	Int Mono	LDLRAD4	-0.11	0.22	1
MMF	Int Mono	LDLRAP1	0.06	0.36	1
MMF	Int Mono	LDOC1L	0.056	0.47	1
MMF	Int Mono	LEMD2	-0.027	0.6	1
MMF	Int Mono	LEMD3	0.057	0.29	1
MMF	Int Mono	LENG1	-0.17	0.012	1
MMF	Int Mono	LENG8	0.045	0.6	1
MMF	Int Mono	LENG8-AS1	-0.023	0.86	1
MMF	Int Mono	LEO1	0.024	0.6	1
MMF	Int Mono	LEPR	-0.13	0.25	1
MMF	Int Mono	LEPROT	0.071	0.11	1
MMF	Int Mono	LEPROTL1	-0.018	0.8	1
MMF	Int Mono	LETM1	0.011	0.86	1
MMF	Int Mono	LETM2	0.1	0.4	1
MMF	Int Mono	LETMD1	-0.06	0.38	1
MMF	Int Mono	LFNG	-0.15	0.32	1
MMF	Int Mono	LGALS1	-0.25	0.017	1
MMF	Int Mono	LGALS12	0.42	0.14	1
MMF	Int Mono	LGALS2	0.15	0.63	1
MMF	Int Mono	LGALS3	0.029	0.63	1
MMF	Int Mono	LGALS3BP	-0.074	0.77	1
MMF	Int Mono	LGALS8	0.036	0.44	1
MMF	Int Mono	LGALS9	-0.19	0.031	1
MMF	Int Mono	LGMN	-0.014	0.95	1
MMF	Int Mono	LGR4	0.24	0.4	1
MMF	Int Mono	LHFP	0.4	0.28	1
MMF	Int Mono	LHFPL2	0.24	0.16	1
MMF	Int Mono	LHPP	0.024	0.75	1
MMF	Int Mono	LHX4-AS1	0.041	0.8	1
MMF	Int Mono	LIAS	0.079	0.23	1
MMF	Int Mono	LIG1	0.012	0.85	1
MMF	Int Mono	LIG3	-0.04	0.48	1
MMF	Int Mono	LIG4	-0.042	0.49	1
MMF	Int Mono	LILRA1	-0.082	0.042	1
MMF	Int Mono	LILRA2	-0.027	0.64	1
MMF	Int Mono	LILRA4	-0.55	0.42	1
MMF	Int Mono	LILRA5	0.022	0.86	1
MMF	Int Mono	LILRA6	-0.14	0.022	1
MMF	Int Mono	LILRB1	-0.13	0.019	1
MMF	Int Mono	LILRB2	-0.12	0.046	1
MMF	Int Mono	LILRB3	0.069	0.42	1
MMF	Int Mono	LILRB4	0.012	0.86	1
MMF	Int Mono	LILRB5	0.012	0.97	1
MMF	Int Mono	LIMA1	-0.045	0.78	1
MMF	Int Mono	LIMD1	-0.16	0.11	1
MMF	Int Mono	LIMD2	-0.037	0.54	1
MMF	Int Mono	LIME1	-0.2	0.13	1
MMF	Int Mono	LIMK1	0.14	0.17	1
MMF	Int Mono	LIMK2	0.28	0.0052	1
MMF	Int Mono	LIMS1	-0.069	0.28	1
MMF	Int Mono	LIN37	-0.11	0.078	1
MMF	Int Mono	LIN52	-0.0051	0.93	1
MMF	Int Mono	LIN54	-0.037	0.53	1
MMF	Int Mono	LIN7A	0.046	0.86	1
MMF	Int Mono	LIN7B	-0.2	0.17	1
MMF	Int Mono	LIN7C	0.045	0.44	1
MMF	Int Mono	LIN9	-0.13	0.18	1
MMF	Int Mono	LINC-PINT	0.087	0.34	1
MMF	Int Mono	LINC00094	-0.051	0.61	1
MMF	Int Mono	LINC00115	0.14	0.34	1
MMF	Int Mono	LINC00116	-0.025	0.79	1
MMF	Int Mono	LINC00152	0.075	0.49	1
MMF	Int Mono	LINC00173	-0.21	0.36	1
MMF	Int Mono	LINC00174	-0.04	0.83	1
MMF	Int Mono	LINC00189	-0.25	0.22	1
MMF	Int Mono	LINC00265	-0.033	0.78	1
MMF	Int Mono	LINC00294	-0.14	0.37	1
MMF	Int Mono	LINC00299	0.23	0.25	1
MMF	Int Mono	LINC00324	0.047	0.37	1
MMF	Int Mono	LINC00339	0.15	0.53	1
MMF	Int Mono	LINC00341	-0.42	0.019	1
MMF	Int Mono	LINC00467	-0.015	0.89	1
MMF	Int Mono	LINC00476	-0.27	0.085	1
MMF	Int Mono	LINC00482	0.014	0.94	1
MMF	Int Mono	LINC00487	-0.13	0.73	1
MMF	Int Mono	LINC00493	-0.042	0.58	1
MMF	Int Mono	LINC00526	-0.018	0.9	1
MMF	Int Mono	LINC00528	0.18	0.26	1
MMF	Int Mono	LINC00563	0.32	0.13	1
MMF	Int Mono	LINC00623	0.096	0.35	1
MMF	Int Mono	LINC00630	0.12	0.39	1
MMF	Int Mono	LINC00641	0.066	0.76	1
MMF	Int Mono	LINC00649	0.0089	0.98	1
MMF	Int Mono	LINC00654	-0.32	0.21	1
MMF	Int Mono	LINC00657	0.05	0.6	1
MMF	Int Mono	LINC00662	0.05	0.61	1
MMF	Int Mono	LINC00667	0.041	0.47	1
MMF	Int Mono	LINC00671	-0.034	0.89	1
MMF	Int Mono	LINC00672	-0.19	0.44	1
MMF	Int Mono	LINC00674	0.058	0.57	1
MMF	Int Mono	LINC00847	0.043	0.7	1
MMF	Int Mono	LINC00852	0.13	0.44	1
MMF	Int Mono	LINC00854	-0.21	0.25	1
MMF	Int Mono	LINC00865	-0.25	0.34	1
MMF	Int Mono	LINC00869	0.13	0.42	1
MMF	Int Mono	LINC00877	0.12	0.15	1
MMF	Int Mono	LINC00886	-0.11	0.67	1
MMF	Int Mono	LINC00888	-0.09	0.51	1
MMF	Int Mono	LINC00893	-0.034	0.82	1
MMF	Int Mono	LINC00894	0.09	0.53	1
MMF	Int Mono	LINC00899	0.12	0.42	1
MMF	Int Mono	LINC00900	-0.22	0.16	1
MMF	Int Mono	LINC00909	0.013	0.85	1
MMF	Int Mono	LINC00910	-0.1	0.44	1
MMF	Int Mono	LINC00920	-0.28	0.47	1
MMF	Int Mono	LINC00921	0.24	0.085	1
MMF	Int Mono	LINC00936	0.3	0.094	1
MMF	Int Mono	LINC00937	0.77	0.01	1
MMF	Int Mono	LINC00938	-0.015	0.84	1
MMF	Int Mono	LINC00954	-0.028	0.87	1
MMF	Int Mono	LINC00957	-0.093	0.45	1
MMF	Int Mono	LINC00959	-0.13	0.32	1
MMF	Int Mono	LINC00963	0.11	0.37	1
MMF	Int Mono	LINC00968	0.09	0.43	1
MMF	Int Mono	LINC00969	-0.066	0.71	1
MMF	Int Mono	LINC00996	0.33	0.22	1
MMF	Int Mono	LINC00998	-0.0066	0.91	1
MMF	Int Mono	LINC00999	-0.032	0.88	1
MMF	Int Mono	LINC01000	-0.23	0.088	1
MMF	Int Mono	LINC01003	0.0064	0.93	1
MMF	Int Mono	LINC01004	0.054	0.73	1
MMF	Int Mono	LINC01011	-0.033	0.75	1
MMF	Int Mono	LINC01023	-0.38	0.069	1
MMF	Int Mono	LINC01061	-0.032	0.88	1
MMF	Int Mono	LINC01089	0.0025	0.98	1
MMF	Int Mono	LINC01094	0.18	0.42	1
MMF	Int Mono	LINC01126	0.6	0.0058	1
MMF	Int Mono	LINC01128	0.004	0.96	1
MMF	Int Mono	LINC01136	0.53	0.052	1
MMF	Int Mono	LINC01137	-0.097	0.65	1
MMF	Int Mono	LINC01138	0.11	0.28	1
MMF	Int Mono	LINC01146	-0.12	0.65	1
MMF	Int Mono	LINC01150	0.099	0.66	1
MMF	Int Mono	LINC01176	-0.15	0.43	1
MMF	Int Mono	LINC01184	0.022	0.85	1
MMF	Int Mono	LINC01220	0.41	0.17	1
MMF	Int Mono	LINC01232	0.0044	0.98	1
MMF	Int Mono	LINC01270	0.47	0.02	1
MMF	Int Mono	LINC01272	-0.14	0.065	1
MMF	Int Mono	LINC01278	-0.098	0.26	1
MMF	Int Mono	LINC01347	-0.061	0.69	1
MMF	Int Mono	LINC01355	-0.11	0.62	1
MMF	Int Mono	LINC01410	0.16	0.22	1
MMF	Int Mono	LINC01420	0.06	0.54	1
MMF	Int Mono	LINC01465	0.13	0.5	1
MMF	Int Mono	LINC01481	-0.077	0.29	1
MMF	Int Mono	LINC01503	-0.23	0.045	1
MMF	Int Mono	LINC01504	-0.16	0.02	1
MMF	Int Mono	LINC01506	-0.15	0.21	1
MMF	Int Mono	LINC01534	-0.1	0.59	1
MMF	Int Mono	LINC01547	-0.048	0.73	1
MMF	Int Mono	LINC01560	0.0098	0.92	1
MMF	Int Mono	LINC01572	-0.074	0.77	1
MMF	Int Mono	LINC01573	-0.12	0.56	1
MMF	Int Mono	LINC01578	-0.031	0.54	1
MMF	Int Mono	LINC01588	-0.077	0.71	1
MMF	Int Mono	LINC01604	-0.16	0.31	1
MMF	Int Mono	LINC01605	-0.21	0.42	1
MMF	Int Mono	LINGO3	-0.019	0.88	1
MMF	Int Mono	LINS	-0.0065	0.9	1
MMF	Int Mono	LIPA	0.099	0.49	1
MMF	Int Mono	LIPE-AS1	-0.11	0.58	1
MMF	Int Mono	LIPN	0.069	0.59	1
MMF	Int Mono	LIPT1	0.0053	0.94	1
MMF	Int Mono	LIPT2	0.024	0.83	1
MMF	Int Mono	LITAF	0.063	0.51	1
MMF	Int Mono	LIX1L	0.017	0.79	1
MMF	Int Mono	LKAAEAR1	-0.32	0.16	1
MMF	Int Mono	LLGL1	-0.3	0.28	1
MMF	Int Mono	LLGL2	-0.074	0.55	1
MMF	Int Mono	LLPH	0.014	0.78	1
MMF	Int Mono	LMAN1	-0.014	0.86	1
MMF	Int Mono	LMAN2	0.037	0.44	1
MMF	Int Mono	LMAN2L	0.093	0.084	1
MMF	Int Mono	LMBR1	0.045	0.45	1
MMF	Int Mono	LMBR1L	0.026	0.61	1
MMF	Int Mono	LMBRD1	-0.021	0.67	1
MMF	Int Mono	LMBRD2	0.02	0.78	1
MMF	Int Mono	LMF1	0.0082	0.94	1
MMF	Int Mono	LMF2	-0.042	0.48	1
MMF	Int Mono	LMLN	-0.075	0.58	1
MMF	Int Mono	LMNA	-0.0062	0.99	1
MMF	Int Mono	LMNB1	0.044	0.72	1
MMF	Int Mono	LMNB2	-0.057	0.48	1
MMF	Int Mono	LMNTD2	0.062	0.67	1
MMF	Int Mono	LMO2	-0.12	0.095	1
MMF	Int Mono	LMO4	0.0071	0.92	1
MMF	Int Mono	LMO7	-0.32	0.089	1
MMF	Int Mono	LMTK2	0.16	0.15	1
MMF	Int Mono	LNPEP	-0.004	0.95	1
MMF	Int Mono	LNX1	0.09	0.44	1
MMF	Int Mono	LNX2	0.081	0.36	1
MMF	Int Mono	LOC100049716	0.046	0.68	1
MMF	Int Mono	LOC100129034	-0.072	0.59	1
MMF	Int Mono	LOC100129203	-0.14	0.53	1
MMF	Int Mono	LOC100129461	-0.11	0.54	1
MMF	Int Mono	LOC100129550	-0.019	0.91	1
MMF	Int Mono	LOC100129697	0.091	0.39	1
MMF	Int Mono	LOC100129917	0.0012	0.99	1
MMF	Int Mono	LOC100129940	-0.29	0.22	1
MMF	Int Mono	LOC100130298	0.12	0.57	1
MMF	Int Mono	LOC100130357	0.29	0.17	1
MMF	Int Mono	LOC100130476	0.62	0.013	1
MMF	Int Mono	LOC100130691	0.22	0.048	1
MMF	Int Mono	LOC100130744	-0.13	0.29	1
MMF	Int Mono	LOC100130872	0.34	0.26	1
MMF	Int Mono	LOC100130950	-0.052	0.58	1
MMF	Int Mono	LOC100130992	0.022	0.82	1
MMF	Int Mono	LOC100131564	0.06	0.57	1
MMF	Int Mono	LOC100131655	0.069	0.63	1
MMF	Int Mono	LOC100132057	0.066	0.66	1
MMF	Int Mono	LOC100132077	-0.013	0.94	1
MMF	Int Mono	LOC100132356	0.017	0.88	1
MMF	Int Mono	LOC100133091	-0.011	0.93	1
MMF	Int Mono	LOC100133315	-0.2	0.12	1
MMF	Int Mono	LOC100133669	-0.3	0.25	1
MMF	Int Mono	LOC100190986	-0.0068	0.97	1
MMF	Int Mono	LOC100233156	0.43	0.28	1
MMF	Int Mono	LOC100270804	0.016	0.93	1
MMF	Int Mono	LOC100272216	0.28	0.14	1
MMF	Int Mono	LOC100287015	0.22	0.084	1
MMF	Int Mono	LOC100287042	-0.071	0.7	1
MMF	Int Mono	LOC100288069	-0.027	0.85	1
MMF	Int Mono	LOC100288637	0.21	0.22	1
MMF	Int Mono	LOC100288778	0.15	0.33	1
MMF	Int Mono	LOC100288798	0.3	0.32	1
MMF	Int Mono	LOC100288842	-0.013	0.95	1
MMF	Int Mono	LOC100289230	0.22	0.073	1
MMF	Int Mono	LOC100289511	0.09	0.61	1
MMF	Int Mono	LOC100294145	0.1	0.11	1
MMF	Int Mono	LOC100294362	-0.23	0.3	1
MMF	Int Mono	LOC100419583	-0.036	0.61	1
MMF	Int Mono	LOC100499489	-0.0044	0.97	1
MMF	Int Mono	LOC100505549	-0.026	0.7	1
MMF	Int Mono	LOC100505622	-0.13	0.17	1
MMF	Int Mono	LOC100505658	0.085	0.75	1
MMF	Int Mono	LOC100505715	-0.11	0.47	1
MMF	Int Mono	LOC100505716	0.011	0.95	1
MMF	Int Mono	LOC100506023	-0.038	0.79	1
MMF	Int Mono	LOC100506083	0.16	0.34	1
MMF	Int Mono	LOC100506100	-0.0047	0.97	1
MMF	Int Mono	LOC100506127	-0.29	0.29	1
MMF	Int Mono	LOC100506142	0.0055	0.97	1
MMF	Int Mono	LOC100506159	0.49	0.3	1
MMF	Int Mono	LOC100506258	0.22	0.33	1
MMF	Int Mono	LOC100506302	-0.091	0.38	1
MMF	Int Mono	LOC100506388	-1	0.0043	1
MMF	Int Mono	LOC100506472	0.45	0.031	1
MMF	Int Mono	LOC100506497	0.17	0.55	1
MMF	Int Mono	LOC100506548	0.077	0.61	1
MMF	Int Mono	LOC100506551	-0.084	0.77	1
MMF	Int Mono	LOC100506585	-0.12	0.19	1
MMF	Int Mono	LOC100506603	0.059	0.54	1
MMF	Int Mono	LOC100506606	-0.12	0.54	1
MMF	Int Mono	LOC100506639	-0.023	0.81	1
MMF	Int Mono	LOC100506746	-0.11	0.62	1
MMF	Int Mono	LOC100506801	0.29	0.3	1
MMF	Int Mono	LOC100506804	0.038	0.81	1
MMF	Int Mono	LOC100506844	0.095	0.58	1
MMF	Int Mono	LOC100506860	-0.049	0.81	1
MMF	Int Mono	LOC100506985	0.11	0.48	1
MMF	Int Mono	LOC100506990	0.34	0.031	1
MMF	Int Mono	LOC100507006	0.089	0.53	1
MMF	Int Mono	LOC100507195	-0.003	0.99	1
MMF	Int Mono	LOC100507291	-0.047	0.75	1
MMF	Int Mono	LOC100507373	0.016	0.91	1
MMF	Int Mono	LOC100507557	-0.12	0.52	1
MMF	Int Mono	LOC100507577	-0.046	0.66	1
MMF	Int Mono	LOC100507634	0.15	0.36	1
MMF	Int Mono	LOC100507639	-0.011	0.95	1
MMF	Int Mono	LOC100507642	0.013	0.96	1
MMF	Int Mono	LOC100652758	0.062	0.58	1
MMF	Int Mono	LOC100652768	-0.069	0.81	1
MMF	Int Mono	LOC100996255	-0.11	0.37	1
MMF	Int Mono	LOC100996447	-0.2	0.36	1
MMF	Int Mono	LOC100996455	0.028	0.75	1
MMF	Int Mono	LOC101926963	-0.21	0.04	1
MMF	Int Mono	LOC101927021	-0.02	0.86	1
MMF	Int Mono	LOC101927027	-0.064	0.66	1
MMF	Int Mono	LOC101927045	-0.085	0.58	1
MMF	Int Mono	LOC101927069	0.066	0.5	1
MMF	Int Mono	LOC101927100	0.0088	0.96	1
MMF	Int Mono	LOC101927151	-0.016	0.9	1
MMF	Int Mono	LOC101927153	0.13	0.51	1
MMF	Int Mono	LOC101927181	-0.086	0.7	1
MMF	Int Mono	LOC101927204	0.045	0.72	1
MMF	Int Mono	LOC101927243	0.36	0.01	1
MMF	Int Mono	LOC101927257	-0.056	0.84	1
MMF	Int Mono	LOC101927272	-0.01	0.95	1
MMF	Int Mono	LOC101927311	-0.25	0.29	1
MMF	Int Mono	LOC101927365	0.19	0.22	1
MMF	Int Mono	LOC101927391	-0.22	0.28	1
MMF	Int Mono	LOC101927482	0.32	0.22	1
MMF	Int Mono	LOC101927550	0.19	0.27	1
MMF	Int Mono	LOC101927730	-0.16	0.53	1
MMF	Int Mono	LOC101927765	0.34	0.04	1
MMF	Int Mono	LOC101927768	0.057	0.77	1
MMF	Int Mono	LOC101927911	-0.12	0.53	1
MMF	Int Mono	LOC101927954	-0.037	0.82	1
MMF	Int Mono	LOC101928008	0.067	0.67	1
MMF	Int Mono	LOC101928020	-0.16	0.34	1
MMF	Int Mono	LOC101928034	0.087	0.61	1
MMF	Int Mono	LOC101928068	0.19	0.38	1
MMF	Int Mono	LOC101928227	-0.24	0.21	1
MMF	Int Mono	LOC101928307	0.27	0.46	1
MMF	Int Mono	LOC101928324	-0.04	0.84	1
MMF	Int Mono	LOC101928663	0.078	0.63	1
MMF	Int Mono	LOC101928673	0.019	0.91	1
MMF	Int Mono	LOC101928710	-0.21	0.63	1
MMF	Int Mono	LOC101928767	-0.063	0.59	1
MMF	Int Mono	LOC101928861	-0.0045	0.98	1
MMF	Int Mono	LOC101928891	-0.16	0.15	1
MMF	Int Mono	LOC101929057	0.14	0.43	1
MMF	Int Mono	LOC101929095	-0.14	0.45	1
MMF	Int Mono	LOC101929147	-0.064	0.63	1
MMF	Int Mono	LOC101929162	-0.11	0.47	1
MMF	Int Mono	LOC101929331	0.12	0.54	1
MMF	Int Mono	LOC101929595	0.2	0.35	1
MMF	Int Mono	LOC101929709	0.33	0.02	1
MMF	Int Mono	LOC102467147	-0.32	0.083	1
MMF	Int Mono	LOC102606465	0.11	0.52	1
MMF	Int Mono	LOC102723439	-0.43	0.086	1
MMF	Int Mono	LOC102723701	-0.0011	0.99	1
MMF	Int Mono	LOC102723824	-0.26	0.27	1
MMF	Int Mono	LOC102724163	-0.22	0.12	1
MMF	Int Mono	LOC102724297	0.12	0.45	1
MMF	Int Mono	LOC102724323	-0.017	0.88	1
MMF	Int Mono	LOC102724814	-0.03	0.81	1
MMF	Int Mono	LOC103091866	0.076	0.49	1
MMF	Int Mono	LOC103344931	-0.15	0.53	1
MMF	Int Mono	LOC103611081	0.18	0.35	1
MMF	Int Mono	LOC105377348	-0.13	0.39	1
MMF	Int Mono	LOC105747689	0.19	0.46	1
MMF	Int Mono	LOC113230	-0.44	0.048	1
MMF	Int Mono	LOC115110	-0.09	0.4	1
MMF	Int Mono	LOC145474	-0.18	0.59	1
MMF	Int Mono	LOC145783	-0.016	0.85	1
MMF	Int Mono	LOC146880	0.02	0.8	1
MMF	Int Mono	LOC148413	0.0027	0.96	1
MMF	Int Mono	LOC150776	-0.043	0.6	1
MMF	Int Mono	LOC151174	0.069	0.83	1
MMF	Int Mono	LOC152225	-0.12	0.52	1
MMF	Int Mono	LOC153684	-0.051	0.57	1
MMF	Int Mono	LOC155060	0.11	0.48	1
MMF	Int Mono	LOC171391	0.0012	0.99	1
MMF	Int Mono	LOC200772	-0.61	0.007	1
MMF	Int Mono	LOC202181	0.12	0.33	1
MMF	Int Mono	LOC220729	-0.061	0.47	1
MMF	Int Mono	LOC283788	0.16	0.51	1
MMF	Int Mono	LOC283922	0.005	0.96	1
MMF	Int Mono	LOC284023	0.1	0.43	1
MMF	Int Mono	LOC284454	1.1	0.00036	0.94
MMF	Int Mono	LOC285074	-0.0075	0.91	1
MMF	Int Mono	LOC285740	0.033	0.86	1
MMF	Int Mono	LOC286437	-0.34	0.08	1
MMF	Int Mono	LOC339059	-0.76	0.019	1
MMF	Int Mono	LOC339803	0.12	0.31	1
MMF	Int Mono	LOC339874	-0.012	0.95	1
MMF	Int Mono	LOC374443	0.035	0.58	1
MMF	Int Mono	LOC388780	-0.3	0.32	1
MMF	Int Mono	LOC389641	-0.28	0.13	1
MMF	Int Mono	LOC389765	0.001	0.99	1
MMF	Int Mono	LOC389834	0.21	0.65	1
MMF	Int Mono	LOC389906	-0.014	0.94	1
MMF	Int Mono	LOC400548	-0.31	0.15	1
MMF	Int Mono	LOC401320	-0.02	0.82	1
MMF	Int Mono	LOC439994	-0.006	0.96	1
MMF	Int Mono	LOC440434	-0.016	0.88	1
MMF	Int Mono	LOC441081	1	0.014	1
MMF	Int Mono	LOC441204	0.012	0.96	1
MMF	Int Mono	LOC441242	-0.18	0.17	1
MMF	Int Mono	LOC554206	-0.12	0.45	1
MMF	Int Mono	LOC613037	-0.079	0.63	1
MMF	Int Mono	LOC642361	-0.23	0.25	1
MMF	Int Mono	LOC642846	0.073	0.74	1
MMF	Int Mono	LOC642852	0.32	0.057	1
MMF	Int Mono	LOC643072	0.14	0.24	1
MMF	Int Mono	LOC643802	0.15	0.25	1
MMF	Int Mono	LOC644656	0.26	0.13	1
MMF	Int Mono	LOC645513	-0.0019	0.98	1
MMF	Int Mono	LOC646471	-0.089	0.45	1
MMF	Int Mono	LOC646762	0.14	0.43	1
MMF	Int Mono	LOC648987	-0.012	0.92	1
MMF	Int Mono	LOC652276	0.1	0.29	1
MMF	Int Mono	LOC653160	-0.035	0.85	1
MMF	Int Mono	LOC653513	-0.061	0.78	1
MMF	Int Mono	LOC654342	-0.3	0.19	1
MMF	Int Mono	LOC728323	0.011	0.86	1
MMF	Int Mono	LOC728392	0.036	0.75	1
MMF	Int Mono	LOC728554	-0.11	0.38	1
MMF	Int Mono	LOC728613	0.057	0.8	1
MMF	Int Mono	LOC728673	0.12	0.55	1
MMF	Int Mono	LOC728730	0.13	0.2	1
MMF	Int Mono	LOC728743	0.12	0.39	1
MMF	Int Mono	LOC729083	-0.11	0.32	1
MMF	Int Mono	LOC729218	-0.16	0.086	1
MMF	Int Mono	LOC729603	0.28	0.17	1
MMF	Int Mono	LOC729683	-0.15	0.1	1
MMF	Int Mono	LOC729737	0.06	0.77	1
MMF	Int Mono	LOC730102	0.049	0.51	1
MMF	Int Mono	LOC730183	0.011	0.95	1
MMF	Int Mono	LOC731424	-0.18	0.5	1
MMF	Int Mono	LOC90784	-0.25	0.19	1
MMF	Int Mono	LOC93622	-0.095	0.14	1
MMF	Int Mono	LOH12CR1	0.037	0.52	1
MMF	Int Mono	LONP1	0.0083	0.87	1
MMF	Int Mono	LONP2	0.019	0.69	1
MMF	Int Mono	LONRF1	-0.048	0.64	1
MMF	Int Mono	LONRF3	0.64	0.055	1
MMF	Int Mono	LOXHD1	-0.23	0.55	1
MMF	Int Mono	LOXL3	0.058	0.4	1
MMF	Int Mono	LPAR1	0.35	0.08	1
MMF	Int Mono	LPAR2	-0.15	0.17	1
MMF	Int Mono	LPAR5	0.054	0.77	1
MMF	Int Mono	LPAR6	-0.0057	0.93	1
MMF	Int Mono	LPCAT1	-0.12	0.089	1
MMF	Int Mono	LPCAT2	0.036	0.45	1
MMF	Int Mono	LPCAT3	-0.063	0.26	1
MMF	Int Mono	LPCAT4	0.017	0.87	1
MMF	Int Mono	LPGAT1	0.13	0.024	1
MMF	Int Mono	LPIN1	0.091	0.16	1
MMF	Int Mono	LPIN2	0.055	0.41	1
MMF	Int Mono	LPL	-0.13	0.75	1
MMF	Int Mono	LPP	-0.038	0.56	1
MMF	Int Mono	LPP-AS2	0.1	0.54	1
MMF	Int Mono	LPPR2	-0.032	0.54	1
MMF	Int Mono	LPPR4	0.39	0.35	1
MMF	Int Mono	LPXN	0.057	0.32	1
MMF	Int Mono	LRBA	-0.046	0.69	1
MMF	Int Mono	LRCH1	0.019	0.82	1
MMF	Int Mono	LRCH3	-0.025	0.67	1
MMF	Int Mono	LRCH4	-0.037	0.45	1
MMF	Int Mono	LRFN1	-0.065	0.58	1
MMF	Int Mono	LRFN4	0.1	0.43	1
MMF	Int Mono	LRG1	-0.1	0.64	1
MMF	Int Mono	LRIF1	0.033	0.63	1
MMF	Int Mono	LRIG1	-0.038	0.78	1
MMF	Int Mono	LRIG2	-0.016	0.84	1
MMF	Int Mono	LRMP	-0.11	0.012	1
MMF	Int Mono	LRP1	-0.0031	0.96	1
MMF	Int Mono	LRP10	0.027	0.56	1
MMF	Int Mono	LRP11	-0.24	0.19	1
MMF	Int Mono	LRP12	0.15	0.27	1
MMF	Int Mono	LRP3	-0.0076	0.96	1
MMF	Int Mono	LRP5L	0.071	0.52	1
MMF	Int Mono	LRP8	0.28	0.035	1
MMF	Int Mono	LRPAP1	0.0054	0.92	1
MMF	Int Mono	LRPPRC	0.04	0.5	1
MMF	Int Mono	LRR1	-0.12	0.041	1
MMF	Int Mono	LRRC1	-0.13	0.5	1
MMF	Int Mono	LRRC14	0.078	0.091	1
MMF	Int Mono	LRRC16A	0.057	0.73	1
MMF	Int Mono	LRRC16B	-0.015	0.96	1
MMF	Int Mono	LRRC20	0.0077	0.97	1
MMF	Int Mono	LRRC23	0.18	0.13	1
MMF	Int Mono	LRRC25	-0.033	0.44	1
MMF	Int Mono	LRRC27	0.057	0.45	1
MMF	Int Mono	LRRC28	-0.043	0.43	1
MMF	Int Mono	LRRC29	0.014	0.91	1
MMF	Int Mono	LRRC3	-0.16	0.33	1
MMF	Int Mono	LRRC37A	-0.062	0.76	1
MMF	Int Mono	LRRC37A2	0.02	0.91	1
MMF	Int Mono	LRRC37A3	0.22	0.29	1
MMF	Int Mono	LRRC37A4P	0.046	0.7	1
MMF	Int Mono	LRRC37B	-0.064	0.41	1
MMF	Int Mono	LRRC37BP1	-0.02	0.82	1
MMF	Int Mono	LRRC4	0.2	0.44	1
MMF	Int Mono	LRRC40	-0.079	0.18	1
MMF	Int Mono	LRRC41	-0.017	0.68	1
MMF	Int Mono	LRRC42	0.0069	0.92	1
MMF	Int Mono	LRRC45	-0.031	0.72	1
MMF	Int Mono	LRRC46	-0.096	0.59	1
MMF	Int Mono	LRRC47	0.034	0.41	1
MMF	Int Mono	LRRC48	0.15	0.25	1
MMF	Int Mono	LRRC57	0.02	0.65	1
MMF	Int Mono	LRRC58	0.068	0.27	1
MMF	Int Mono	LRRC59	0.018	0.76	1
MMF	Int Mono	LRRC61	0.074	0.62	1
MMF	Int Mono	LRRC63	0.29	0.14	1
MMF	Int Mono	LRRC69	0.12	0.55	1
MMF	Int Mono	LRRC75A	-0.13	0.42	1
MMF	Int Mono	LRRC75A-AS1	-0.0098	0.91	1
MMF	Int Mono	LRRC75B	0.22	0.25	1
MMF	Int Mono	LRRC8A	0.023	0.69	1
MMF	Int Mono	LRRC8B	-0.12	0.4	1
MMF	Int Mono	LRRC8C	0.053	0.5	1
MMF	Int Mono	LRRC8D	-0.015	0.83	1
MMF	Int Mono	LRRCC1	0.084	0.42	1
MMF	Int Mono	LRRFIP1	-0.051	0.29	1
MMF	Int Mono	LRRFIP2	0.00038	0.99	1
MMF	Int Mono	LRRK1	-0.0041	0.96	1
MMF	Int Mono	LRRK2	0.15	0.15	1
MMF	Int Mono	LRSAM1	-0.091	0.055	1
MMF	Int Mono	LRTOMT	-0.21	0.089	1
MMF	Int Mono	LRWD1	0.04	0.63	1
MMF	Int Mono	LSG1	0.015	0.74	1
MMF	Int Mono	LSM1	-0.024	0.6	1
MMF	Int Mono	LSM10	-0.062	0.25	1
MMF	Int Mono	LSM11	-0.39	0.00074	0.95
MMF	Int Mono	LSM12	0.019	0.61	1
MMF	Int Mono	LSM14A	0.039	0.27	1
MMF	Int Mono	LSM14B	-0.12	0.35	1
MMF	Int Mono	LSM2	-0.087	0.17	1
MMF	Int Mono	LSM3	-0.031	0.56	1
MMF	Int Mono	LSM4	-0.0097	0.87	1
MMF	Int Mono	LSM5	-0.054	0.4	1
MMF	Int Mono	LSM6	-0.044	0.56	1
MMF	Int Mono	LSM7	-0.083	0.26	1
MMF	Int Mono	LSM8	-0.07	0.17	1
MMF	Int Mono	LSP1	-0.1	0.31	1
MMF	Int Mono	LSS	0.1	0.34	1
MMF	Int Mono	LST1	-0.14	0.065	1
MMF	Int Mono	LTA	-0.41	0.1	1
MMF	Int Mono	LTA4H	0.18	0.21	1
MMF	Int Mono	LTB	-0.19	0.15	1
MMF	Int Mono	LTB4R	0.25	0.026	1
MMF	Int Mono	LTB4R2	-0.0012	0.99	1
MMF	Int Mono	LTBP3	-0.0021	0.99	1
MMF	Int Mono	LTBP4	-0.033	0.73	1
MMF	Int Mono	LTBR	0.024	0.58	1
MMF	Int Mono	LTN1	0.0023	0.96	1
MMF	Int Mono	LTV1	0.036	0.49	1
MMF	Int Mono	LUC7L	-0.0056	0.92	1
MMF	Int Mono	LUC7L2	0.059	0.57	1
MMF	Int Mono	LUC7L3	-0.021	0.75	1
MMF	Int Mono	LUCAT1	-0.21	0.45	1
MMF	Int Mono	LUZP1	-0.037	0.54	1
MMF	Int Mono	LXN	0.13	0.3	1
MMF	Int Mono	LY6E	-0.23	0.15	1
MMF	Int Mono	LY6G5B	-0.13	0.34	1
MMF	Int Mono	LY6G5C	-0.11	0.48	1
MMF	Int Mono	LY75	0.16	0.14	1
MMF	Int Mono	LY86	0.06	0.42	1
MMF	Int Mono	LY9	-0.2	0.32	1
MMF	Int Mono	LY96	-0.067	0.42	1
MMF	Int Mono	LYAR	0.025	0.7	1
MMF	Int Mono	LYG1	0.18	0.38	1
MMF	Int Mono	LYL1	-0.14	0.066	1
MMF	Int Mono	LYN	-0.093	0.077	1
MMF	Int Mono	LYNX1	-0.023	0.9	1
MMF	Int Mono	LYPD2	-0.48	0.17	1
MMF	Int Mono	LYPD5	0.28	0.21	1
MMF	Int Mono	LYPLA1	0.063	0.19	1
MMF	Int Mono	LYPLA2	-0.0058	0.91	1
MMF	Int Mono	LYPLAL1	-0.022	0.76	1
MMF	Int Mono	LYRM1	-0.017	0.8	1
MMF	Int Mono	LYRM2	-0.028	0.53	1
MMF	Int Mono	LYRM4	-0.078	0.33	1
MMF	Int Mono	LYRM5	0.013	0.85	1
MMF	Int Mono	LYRM7	0.074	0.31	1
MMF	Int Mono	LYRM9	-0.19	0.09	1
MMF	Int Mono	LYSMD1	0.043	0.79	1
MMF	Int Mono	LYSMD2	-0.034	0.58	1
MMF	Int Mono	LYSMD3	-0.048	0.44	1
MMF	Int Mono	LYSMD4	0.022	0.85	1
MMF	Int Mono	LYST	-0.034	0.66	1
MMF	Int Mono	LYVE1	-0.27	0.51	1
MMF	Int Mono	LYZ	0.16	0.61	1
MMF	Int Mono	LZIC	0.019	0.66	1
MMF	Int Mono	LZTFL1	-0.00062	1	1
MMF	Int Mono	LZTR1	0.056	0.41	1
MMF	Int Mono	LZTS2	-0.045	0.72	1
MMF	Int Mono	M1AP	0.4	0.053	1
MMF	Int Mono	M6PR	0.0081	0.85	1
MMF	Int Mono	MACF1	-0.049	0.52	1
MMF	Int Mono	MACROD1	0.38	0.078	1
MMF	Int Mono	MAD1L1	-0.028	0.66	1
MMF	Int Mono	MAD2L1	0.1	0.5	1
MMF	Int Mono	MAD2L1BP	-0.16	0.008	1
MMF	Int Mono	MAD2L2	-0.0047	0.94	1
MMF	Int Mono	MADD	-0.069	0.23	1
MMF	Int Mono	MAEA	-0.063	0.13	1
MMF	Int Mono	MAF	0.14	0.52	1
MMF	Int Mono	MAF1	0.0069	0.86	1
MMF	Int Mono	MAFB	-0.093	0.17	1
MMF	Int Mono	MAFF	-0.28	0.27	1
MMF	Int Mono	MAFG	-0.075	0.39	1
MMF	Int Mono	MAFIP	0.052	0.86	1
MMF	Int Mono	MAGED1	0.023	0.77	1
MMF	Int Mono	MAGED2	-0.015	0.76	1
MMF	Int Mono	MAGEF1	0.17	0.31	1
MMF	Int Mono	MAGEH1	0.0096	0.9	1
MMF	Int Mono	MAGI3	-0.063	0.8	1
MMF	Int Mono	MAGIX	-0.15	0.29	1
MMF	Int Mono	MAGOH	-0.036	0.47	1
MMF	Int Mono	MAGOHB	-0.016	0.77	1
MMF	Int Mono	MAGT1	0.072	0.12	1
MMF	Int Mono	MAK	-0.024	0.83	1
MMF	Int Mono	MAK16	-0.061	0.27	1
MMF	Int Mono	MALAT1	-0.0018	0.99	1
MMF	Int Mono	MALSU1	-0.053	0.36	1
MMF	Int Mono	MALT1	-0.013	0.83	1
MMF	Int Mono	MAMDC4	-0.068	0.76	1
MMF	Int Mono	MAML1	-0.04	0.56	1
MMF	Int Mono	MAML2	-0.024	0.84	1
MMF	Int Mono	MAML3	0.16	0.17	1
MMF	Int Mono	MAN1A1	0.042	0.58	1
MMF	Int Mono	MAN1A2	-0.026	0.63	1
MMF	Int Mono	MAN1B1	0.054	0.28	1
MMF	Int Mono	MAN1B1-AS1	0.17	0.13	1
MMF	Int Mono	MAN1C1	-0.12	0.095	1
MMF	Int Mono	MAN2A1	-0.012	0.82	1
MMF	Int Mono	MAN2A2	0.051	0.63	1
MMF	Int Mono	MAN2B1	0.022	0.67	1
MMF	Int Mono	MAN2B2	-0.047	0.56	1
MMF	Int Mono	MAN2C1	-0.028	0.76	1
MMF	Int Mono	MANBA	0.075	0.13	1
MMF	Int Mono	MANBAL	0.049	0.36	1
MMF	Int Mono	MANEA	0.034	0.66	1
MMF	Int Mono	MANEA-AS1	0.043	0.74	1
MMF	Int Mono	MANEAL	-0.21	0.3	1
MMF	Int Mono	MANF	-0.1	0.44	1
MMF	Int Mono	MANSC1	0.39	0.045	1
MMF	Int Mono	MAP10	-0.0044	0.97	1
MMF	Int Mono	MAP1LC3A	-0.084	0.58	1
MMF	Int Mono	MAP1LC3B	0.023	0.58	1
MMF	Int Mono	MAP1LC3B2	0.057	0.75	1
MMF	Int Mono	MAP1S	0.045	0.49	1
MMF	Int Mono	MAP2K1	0.022	0.74	1
MMF	Int Mono	MAP2K2	-0.046	0.41	1
MMF	Int Mono	MAP2K3	-0.073	0.16	1
MMF	Int Mono	MAP2K4	0.022	0.61	1
MMF	Int Mono	MAP2K5	-0.041	0.52	1
MMF	Int Mono	MAP2K6	-0.049	0.81	1
MMF	Int Mono	MAP2K7	0.091	0.54	1
MMF	Int Mono	MAP3K1	-0.047	0.51	1
MMF	Int Mono	MAP3K10	-0.015	0.93	1
MMF	Int Mono	MAP3K11	-0.078	0.21	1
MMF	Int Mono	MAP3K12	-0.022	0.85	1
MMF	Int Mono	MAP3K13	0.059	0.43	1
MMF	Int Mono	MAP3K14	0.12	0.062	1
MMF	Int Mono	MAP3K14-AS1	0.23	0.27	1
MMF	Int Mono	MAP3K2	0.032	0.39	1
MMF	Int Mono	MAP3K3	0.033	0.38	1
MMF	Int Mono	MAP3K4	0.015	0.81	1
MMF	Int Mono	MAP3K5	-0.014	0.78	1
MMF	Int Mono	MAP3K6	0.081	0.55	1
MMF	Int Mono	MAP3K7	0.0072	0.85	1
MMF	Int Mono	MAP3K7CL	0.056	0.8	1
MMF	Int Mono	MAP3K8	0.03	0.6	1
MMF	Int Mono	MAP4	-0.052	0.38	1
MMF	Int Mono	MAP4K1	-0.011	0.94	1
MMF	Int Mono	MAP4K2	-0.15	0.021	1
MMF	Int Mono	MAP4K3	0.067	0.37	1
MMF	Int Mono	MAP4K4	0.039	0.59	1
MMF	Int Mono	MAP4K5	-0.0041	0.95	1
MMF	Int Mono	MAP6D1	0.091	0.61	1
MMF	Int Mono	MAP7	0.13	0.49	1
MMF	Int Mono	MAP7D1	-0.015	0.81	1
MMF	Int Mono	MAP7D3	0.076	0.41	1
MMF	Int Mono	MAPK1	-0.024	0.61	1
MMF	Int Mono	MAPK14	0.052	0.17	1
MMF	Int Mono	MAPK1IP1L	0.051	0.18	1
MMF	Int Mono	MAPK3	0.041	0.6	1
MMF	Int Mono	MAPK6	0.072	0.31	1
MMF	Int Mono	MAPK7	-0.014	0.82	1
MMF	Int Mono	MAPK8	0.033	0.59	1
MMF	Int Mono	MAPK8IP3	-0.052	0.64	1
MMF	Int Mono	MAPK9	0.019	0.68	1
MMF	Int Mono	MAPKAP1	0.043	0.18	1
MMF	Int Mono	MAPKAPK2	-0.17	0.22	1
MMF	Int Mono	MAPKAPK3	-0.045	0.26	1
MMF	Int Mono	MAPKAPK5	0.043	0.25	1
MMF	Int Mono	MAPKAPK5-AS1	0.0076	0.9	1
MMF	Int Mono	MAPKBP1	-0.097	0.27	1
MMF	Int Mono	MAPRE1	0.013	0.72	1
MMF	Int Mono	MAPRE2	0.075	0.11	1
MMF	Int Mono	MAPRE3	-0.34	0.0017	0.95
MMF	Int Mono	1-Mar	0.27	0.1	1
MMF	Int Mono	1-Mar	-0.0038	0.95	1
MMF	Int Mono	2-Mar	-0.03	0.79	1
MMF	Int Mono	3-Mar	0.038	0.81	1
MMF	Int Mono	5-Mar	-0.026	0.54	1
MMF	Int Mono	6-Mar	-0.0085	0.85	1
MMF	Int Mono	7-Mar	0.0075	0.88	1
MMF	Int Mono	8-Mar	-0.0025	0.98	1
MMF	Int Mono	MARCKS	-0.18	0.12	1
MMF	Int Mono	MARCKSL1	-0.14	0.13	1
MMF	Int Mono	MARCO	-0.044	0.86	1
MMF	Int Mono	MARK2	-0.041	0.24	1
MMF	Int Mono	MARK3	0.038	0.24	1
MMF	Int Mono	MARK4	-0.18	0.18	1
MMF	Int Mono	MARS	-0.01	0.76	1
MMF	Int Mono	MARS2	0.087	0.36	1
MMF	Int Mono	MARVELD1	0.1	0.36	1
MMF	Int Mono	MASP2	0.18	0.41	1
MMF	Int Mono	MAST1	0.044	0.83	1
MMF	Int Mono	MAST2	0.074	0.22	1
MMF	Int Mono	MAST3	-0.098	0.15	1
MMF	Int Mono	MASTL	-0.048	0.62	1
MMF	Int Mono	MAT2A	0.00096	0.99	1
MMF	Int Mono	MAT2B	0.019	0.57	1
MMF	Int Mono	MATN1-AS1	0.019	0.93	1
MMF	Int Mono	MATR3	0.032	0.38	1
MMF	Int Mono	MAU2	-0.088	0.019	1
MMF	Int Mono	MAVS	0.023	0.78	1
MMF	Int Mono	MAX	0.075	0.12	1
MMF	Int Mono	MAZ	0.026	0.72	1
MMF	Int Mono	MB21D1	-0.037	0.6	1
MMF	Int Mono	MB21D2	0.36	0.086	1
MMF	Int Mono	MBD1	-0.046	0.13	1
MMF	Int Mono	MBD2	-0.02	0.77	1
MMF	Int Mono	MBD3	0.03	0.74	1
MMF	Int Mono	MBD4	-0.035	0.45	1
MMF	Int Mono	MBD5	-0.045	0.7	1
MMF	Int Mono	MBD6	-0.16	0.15	1
MMF	Int Mono	MBIP	-0.037	0.59	1
MMF	Int Mono	MBLAC1	-0.24	0.1	1
MMF	Int Mono	MBLAC2	-0.17	0.085	1
MMF	Int Mono	MBNL1	0.0077	0.85	1
MMF	Int Mono	MBNL1-AS1	-0.052	0.7	1
MMF	Int Mono	MBNL2	-0.016	0.85	1
MMF	Int Mono	MBNL3	0.0065	0.94	1
MMF	Int Mono	MBOAT1	0.068	0.3	1
MMF	Int Mono	MBOAT2	0.18	0.18	1
MMF	Int Mono	MBOAT4	-0.023	0.91	1
MMF	Int Mono	MBOAT7	0.051	0.48	1
MMF	Int Mono	MBP	0.058	0.25	1
MMF	Int Mono	MBTD1	-0.048	0.58	1
MMF	Int Mono	MBTPS1	0.06	0.12	1
MMF	Int Mono	MBTPS2	0.0029	0.97	1
MMF	Int Mono	MCAT	0.044	0.54	1
MMF	Int Mono	MCC	0.4	0.041	1
MMF	Int Mono	MCCC1	-0.021	0.66	1
MMF	Int Mono	MCCC2	0.11	0.03	1
MMF	Int Mono	MCEE	-0.036	0.55	1
MMF	Int Mono	MCEMP1	0.044	0.86	1
MMF	Int Mono	MCFD2	-0.018	0.76	1
MMF	Int Mono	MCL1	0.074	0.42	1
MMF	Int Mono	MCM2	0.079	0.55	1
MMF	Int Mono	MCM3	0.014	0.78	1
MMF	Int Mono	MCM3AP	-0.049	0.53	1
MMF	Int Mono	MCM3AP-AS1	-0.2	0.26	1
MMF	Int Mono	MCM4	-0.065	0.41	1
MMF	Int Mono	MCM5	-0.0087	0.85	1
MMF	Int Mono	MCM6	0.03	0.66	1
MMF	Int Mono	MCM7	-0.03	0.56	1
MMF	Int Mono	MCM9	0.078	0.18	1
MMF	Int Mono	MCMBP	0.045	0.27	1
MMF	Int Mono	MCOLN1	-0.18	0.0079	1
MMF	Int Mono	MCOLN2	-0.043	0.82	1
MMF	Int Mono	MCPH1	-0.0083	0.86	1
MMF	Int Mono	MCRS1	-0.043	0.27	1
MMF	Int Mono	MCTP1	0.11	0.029	1
MMF	Int Mono	MCTP2	0.17	0.43	1
MMF	Int Mono	MCTS1	-0.068	0.23	1
MMF	Int Mono	MCTS2P	0.036	0.8	1
MMF	Int Mono	MCU	0.04	0.43	1
MMF	Int Mono	MCUR1	-0.11	0.048	1
MMF	Int Mono	MDC1	-0.15	0.15	1
MMF	Int Mono	MDFIC	0.16	0.011	1
MMF	Int Mono	MDH1	0.034	0.39	1
MMF	Int Mono	MDH2	-0.024	0.58	1
MMF	Int Mono	MDM1	-0.013	0.91	1
MMF	Int Mono	MDM2	-0.12	0.29	1
MMF	Int Mono	MDM4	-0.0067	0.94	1
MMF	Int Mono	MDN1	0.078	0.39	1
MMF	Int Mono	MDP1	-0.2	0.28	1
MMF	Int Mono	ME1	0.13	0.55	1
MMF	Int Mono	ME2	-0.0012	0.98	1
MMF	Int Mono	ME3	-0.22	0.31	1
MMF	Int Mono	MEA1	-0.045	0.44	1
MMF	Int Mono	MEAF6	-0.0009	0.98	1
MMF	Int Mono	MECP2	-0.067	0.28	1
MMF	Int Mono	MECR	-0.047	0.38	1
MMF	Int Mono	MED1	-0.028	0.63	1
MMF	Int Mono	MED10	0.056	0.18	1
MMF	Int Mono	MED11	-0.019	0.66	1
MMF	Int Mono	MED12	-0.076	0.41	1
MMF	Int Mono	MED12L	0.0045	0.98	1
MMF	Int Mono	MED13	-0.075	0.34	1
MMF	Int Mono	MED13L	-0.025	0.72	1
MMF	Int Mono	MED14	-0.069	0.19	1
MMF	Int Mono	MED14OS	0.16	0.18	1
MMF	Int Mono	MED15	-0.024	0.56	1
MMF	Int Mono	MED16	-0.014	0.85	1
MMF	Int Mono	MED17	-0.046	0.33	1
MMF	Int Mono	MED18	0.034	0.64	1
MMF	Int Mono	MED19	-0.16	0.021	1
MMF	Int Mono	MED20	-0.067	0.29	1
MMF	Int Mono	MED21	-0.051	0.35	1
MMF	Int Mono	MED22	-0.0046	0.95	1
MMF	Int Mono	MED23	0.063	0.24	1
MMF	Int Mono	MED24	-0.011	0.79	1
MMF	Int Mono	MED25	-0.028	0.69	1
MMF	Int Mono	MED26	-0.0086	0.9	1
MMF	Int Mono	MED27	0.03	0.44	1
MMF	Int Mono	MED28	-0.058	0.21	1
MMF	Int Mono	MED29	0.015	0.71	1
MMF	Int Mono	MED30	-0.036	0.51	1
MMF	Int Mono	MED31	-0.019	0.84	1
MMF	Int Mono	MED4	-0.0013	0.98	1
MMF	Int Mono	MED6	0.0046	0.92	1
MMF	Int Mono	MED7	-0.053	0.28	1
MMF	Int Mono	MED8	0.0084	0.84	1
MMF	Int Mono	MED9	0.021	0.71	1
MMF	Int Mono	MEF2A	-0.13	0.072	1
MMF	Int Mono	MEF2BNB	-0.0061	0.93	1
MMF	Int Mono	MEF2C	-0.00078	0.99	1
MMF	Int Mono	MEF2D	-0.022	0.75	1
MMF	Int Mono	MEFV	-0.028	0.65	1
MMF	Int Mono	MEGF8	-0.11	0.5	1
MMF	Int Mono	MEGF9	0.049	0.51	1
MMF	Int Mono	MEI1	0.028	0.78	1
MMF	Int Mono	MEIKIN	-0.39	0.11	1
MMF	Int Mono	MEIS3P1	-0.34	0.19	1
MMF	Int Mono	MEMO1	0.047	0.29	1
MMF	Int Mono	MEN1	0.052	0.33	1
MMF	Int Mono	MEPCE	-0.027	0.76	1
MMF	Int Mono	MERTK	-0.2	0.083	1
MMF	Int Mono	MESDC1	-0.014	0.89	1
MMF	Int Mono	MESDC2	0.015	0.74	1
MMF	Int Mono	MEST	0.22	0.14	1
MMF	Int Mono	METAP1	-0.0063	0.88	1
MMF	Int Mono	METAP1D	0.065	0.74	1
MMF	Int Mono	METAP2	-0.018	0.68	1
MMF	Int Mono	METRN	-0.13	0.34	1
MMF	Int Mono	METRNL	-0.053	0.53	1
MMF	Int Mono	METTL1	0.08	0.49	1
MMF	Int Mono	METTL10	-0.03	0.6	1
MMF	Int Mono	METTL12	0.093	0.55	1
MMF	Int Mono	METTL13	-0.032	0.45	1
MMF	Int Mono	METTL14	-0.074	0.2	1
MMF	Int Mono	METTL15	0.082	0.22	1
MMF	Int Mono	METTL16	0.072	0.29	1
MMF	Int Mono	METTL17	-0.039	0.54	1
MMF	Int Mono	METTL18	-0.13	0.14	1
MMF	Int Mono	METTL20	0.11	0.3	1
MMF	Int Mono	METTL21A	-0.021	0.66	1
MMF	Int Mono	METTL21B	0.16	0.2	1
MMF	Int Mono	METTL22	-0.061	0.29	1
MMF	Int Mono	METTL23	-0.0032	0.94	1
MMF	Int Mono	METTL25	-0.065	0.3	1
MMF	Int Mono	METTL2A	-0.066	0.3	1
MMF	Int Mono	METTL2B	0.02	0.72	1
MMF	Int Mono	METTL3	-0.012	0.8	1
MMF	Int Mono	METTL4	0.12	0.14	1
MMF	Int Mono	METTL5	-0.037	0.52	1
MMF	Int Mono	METTL6	-0.061	0.27	1
MMF	Int Mono	METTL7A	-0.06	0.4	1
MMF	Int Mono	METTL7B	0.12	0.7	1
MMF	Int Mono	METTL8	0.075	0.33	1
MMF	Int Mono	METTL9	0.02	0.59	1
MMF	Int Mono	MEX3C	0.007	0.95	1
MMF	Int Mono	MFAP1	-0.12	0.016	1
MMF	Int Mono	MFAP3	0.0064	0.92	1
MMF	Int Mono	MFAP4	-0.065	0.79	1
MMF	Int Mono	MFF	-0.0093	0.8	1
MMF	Int Mono	MFGE8	0.45	0.26	1
MMF	Int Mono	MFHAS1	0.21	0.19	1
MMF	Int Mono	MFN1	-0.15	0.094	1
MMF	Int Mono	MFN2	0.046	0.37	1
MMF	Int Mono	MFNG	0.009	0.86	1
MMF	Int Mono	MFSD1	0.11	0.059	1
MMF	Int Mono	MFSD10	-0.017	0.75	1
MMF	Int Mono	MFSD11	0.0054	0.89	1
MMF	Int Mono	MFSD12	-0.087	0.23	1
MMF	Int Mono	MFSD2A	0.22	0.064	1
MMF	Int Mono	MFSD3	-0.07	0.43	1
MMF	Int Mono	MFSD4	0.066	0.72	1
MMF	Int Mono	MFSD5	0.028	0.58	1
MMF	Int Mono	MFSD6	0.13	0.26	1
MMF	Int Mono	MFSD7	-0.012	0.85	1
MMF	Int Mono	MFSD8	-0.039	0.47	1
MMF	Int Mono	MFSD9	-0.026	0.74	1
MMF	Int Mono	MGA	0.076	0.21	1
MMF	Int Mono	MGAT1	-0.00032	0.99	1
MMF	Int Mono	MGAT2	0.027	0.47	1
MMF	Int Mono	MGAT4A	0.19	0.059	1
MMF	Int Mono	MGAT4B	-0.03	0.65	1
MMF	Int Mono	MGAT5	-0.03	0.76	1
MMF	Int Mono	MGC12916	-0.38	0.28	1
MMF	Int Mono	MGC16142	0.34	0.1	1
MMF	Int Mono	MGC16275	-0.11	0.17	1
MMF	Int Mono	MGC27345	0.025	0.74	1
MMF	Int Mono	MGC57346	-0.16	0.48	1
MMF	Int Mono	MGC72080	-0.022	0.76	1
MMF	Int Mono	MGEA5	-0.013	0.84	1
MMF	Int Mono	MGLL	-0.19	0.28	1
MMF	Int Mono	MGME1	0.14	0.21	1
MMF	Int Mono	MGMT	-0.015	0.82	1
MMF	Int Mono	MGRN1	-0.17	0.066	1
MMF	Int Mono	MGST1	0.12	0.38	1
MMF	Int Mono	MGST2	0.03	0.67	1
MMF	Int Mono	MGST3	-0.14	0.099	1
MMF	Int Mono	MIA3	-0.012	0.8	1
MMF	Int Mono	MIATNB	0.1	0.33	1
MMF	Int Mono	MIB1	-0.048	0.58	1
MMF	Int Mono	MIB2	0.022	0.8	1
MMF	Int Mono	MICA	-0.067	0.46	1
MMF	Int Mono	MICAL1	-0.088	0.17	1
MMF	Int Mono	MICAL2	0.18	0.23	1
MMF	Int Mono	MICAL3	0.48	0.12	1
MMF	Int Mono	MICALL1	-0.029	0.73	1
MMF	Int Mono	MICALL2	0.15	0.4	1
MMF	Int Mono	MICB	-0.023	0.77	1
MMF	Int Mono	MICU1	0.069	0.14	1
MMF	Int Mono	MICU2	-0.0056	0.9	1
MMF	Int Mono	MID1IP1	0.08	0.26	1
MMF	Int Mono	MIDN	-0.21	0.052	1
MMF	Int Mono	MIEF1	0.0059	0.89	1
MMF	Int Mono	MIEF2	-0.027	0.73	1
MMF	Int Mono	MIEN1	-0.099	0.072	1
MMF	Int Mono	MIER1	-0.063	0.16	1
MMF	Int Mono	MIER2	0.036	0.56	1
MMF	Int Mono	MIER3	-0.067	0.37	1
MMF	Int Mono	MIF4GD	0.026	0.67	1
MMF	Int Mono	MIIP	-0.04	0.56	1
MMF	Int Mono	MILR1	-0.012	0.89	1
MMF	Int Mono	MINA	-0.062	0.35	1
MMF	Int Mono	MINK1	-0.033	0.6	1
MMF	Int Mono	MINOS1	-0.081	0.2	1
MMF	Int Mono	MINOS1P1	-0.23	0.28	1
MMF	Int Mono	MINPP1	0.082	0.27	1
MMF	Int Mono	MIOS	-0.044	0.3	1
MMF	Int Mono	MIPEP	-0.066	0.4	1
MMF	Int Mono	MIPEPP3	0.28	0.22	1
MMF	Int Mono	MIR142	-0.36	0.15	1
MMF	Int Mono	MIR181A1HG	0.36	0.041	1
MMF	Int Mono	MIR21	0.18	0.34	1
MMF	Int Mono	MIR223	-0.03	0.8	1
MMF	Int Mono	MIR22HG	-0.03	0.77	1
MMF	Int Mono	MIR3064	-0.047	0.65	1
MMF	Int Mono	MIR3198-1	0.07	0.79	1
MMF	Int Mono	MIR3916	-0.2	0.14	1
MMF	Int Mono	MIR4434	0.42	0.02	1
MMF	Int Mono	MIR4435-2HG	-0.076	0.51	1
MMF	Int Mono	MIR4442	0.0018	0.99	1
MMF	Int Mono	MIR4458HG	-0.18	0.45	1
MMF	Int Mono	MIR4512	-0.066	0.77	1
MMF	Int Mono	MIR4691	0.055	0.7	1
MMF	Int Mono	MIR4785	0.12	0.44	1
MMF	Int Mono	MIR5047	0.037	0.69	1
MMF	Int Mono	MIR5096	-0.23	0.15	1
MMF	Int Mono	MIR5690	0.29	0.36	1
MMF	Int Mono	MIR570	0.11	0.52	1
MMF	Int Mono	MIR573	-0.052	0.87	1
MMF	Int Mono	MIR616	0.085	0.71	1
MMF	Int Mono	MIR7152	-0.32	0.3	1
MMF	Int Mono	MIR762HG	-0.24	0.027	1
MMF	Int Mono	MIR7848	-0.097	0.67	1
MMF	Int Mono	MIRLET7BHG	-0.04	0.81	1
MMF	Int Mono	MIRLET7DHG	-0.067	0.74	1
MMF	Int Mono	MIS12	-0.03	0.65	1
MMF	Int Mono	MIS18A	0.02	0.81	1
MMF	Int Mono	MIS18BP1	0.0029	0.95	1
MMF	Int Mono	MITD1	-0.016	0.79	1
MMF	Int Mono	MITF	0.081	0.37	1
MMF	Int Mono	MKKS	0.012	0.8	1
MMF	Int Mono	MKL1	-0.048	0.32	1
MMF	Int Mono	MKL2	-0.2	0.092	1
MMF	Int Mono	MKLN1	-0.044	0.4	1
MMF	Int Mono	MKLN1-AS	0.095	0.6	1
MMF	Int Mono	MKNK1	0.0052	0.91	1
MMF	Int Mono	MKNK2	-0.13	0.1	1
MMF	Int Mono	MKRN1	-0.02	0.48	1
MMF	Int Mono	MKRN2	-0.017	0.71	1
MMF	Int Mono	MKS1	0.095	0.12	1
MMF	Int Mono	MLC1	-0.16	0.19	1
MMF	Int Mono	MLEC	0.067	0.37	1
MMF	Int Mono	MLF2	-0.014	0.72	1
MMF	Int Mono	MLH1	0.025	0.47	1
MMF	Int Mono	MLH3	-0.022	0.8	1
MMF	Int Mono	MLKL	0.11	0.18	1
MMF	Int Mono	MLLT1	-0.2	0.065	1
MMF	Int Mono	MLLT10	-0.012	0.87	1
MMF	Int Mono	MLLT11	-0.4	0.018	1
MMF	Int Mono	MLLT3	-0.046	0.82	1
MMF	Int Mono	MLLT4	0.092	0.63	1
MMF	Int Mono	MLLT6	0.033	0.78	1
MMF	Int Mono	MLST8	-0.023	0.65	1
MMF	Int Mono	MLX	-0.022	0.67	1
MMF	Int Mono	MLXIP	-0.014	0.82	1
MMF	Int Mono	MLYCD	-0.029	0.65	1
MMF	Int Mono	MMAA	-0.019	0.78	1
MMF	Int Mono	MMAB	0.037	0.67	1
MMF	Int Mono	MMACHC	-0.3	0.15	1
MMF	Int Mono	MMADHC	-0.032	0.52	1
MMF	Int Mono	MMD	-0.011	0.91	1
MMF	Int Mono	MMGT1	0.008	0.9	1
MMF	Int Mono	MMP17	-0.12	0.5	1
MMF	Int Mono	MMP19	0.26	0.34	1
MMF	Int Mono	MMP24	-0.17	0.34	1
MMF	Int Mono	MMP24-AS1	-0.059	0.51	1
MMF	Int Mono	MMS19	0.022	0.66	1
MMF	Int Mono	MMS22L	-0.014	0.9	1
MMF	Int Mono	MN1	-0.23	0.34	1
MMF	Int Mono	MNAT1	0.00014	1	1
MMF	Int Mono	MNDA	0.037	0.61	1
MMF	Int Mono	MNT	-0.14	0.28	1
MMF	Int Mono	MOAP1	0.057	0.27	1
MMF	Int Mono	MOB1A	-0.0057	0.9	1
MMF	Int Mono	MOB1B	0.0019	0.98	1
MMF	Int Mono	MOB2	-0.037	0.5	1
MMF	Int Mono	MOB3A	0.016	0.67	1
MMF	Int Mono	MOB3B	0.067	0.56	1
MMF	Int Mono	MOB3C	-0.065	0.25	1
MMF	Int Mono	MOCS1	0.043	0.95	1
MMF	Int Mono	MOCS2	-0.018	0.73	1
MMF	Int Mono	MOCS3	-0.19	0.0047	1
MMF	Int Mono	MOGS	-0.051	0.64	1
MMF	Int Mono	MOK	0.19	0.45	1
MMF	Int Mono	MON1A	0.073	0.29	1
MMF	Int Mono	MON1B	-0.0071	0.87	1
MMF	Int Mono	MON2	0.021	0.69	1
MMF	Int Mono	MORC2	-0.0083	0.91	1
MMF	Int Mono	MORC2-AS1	-0.039	0.77	1
MMF	Int Mono	MORC3	0.0062	0.89	1
MMF	Int Mono	MORC4	-0.28	0.42	1
MMF	Int Mono	MORF4L1	0.021	0.67	1
MMF	Int Mono	MORF4L2	0.02	0.67	1
MMF	Int Mono	MORN1	-0.051	0.7	1
MMF	Int Mono	MORN2	0.072	0.52	1
MMF	Int Mono	MOSPD1	0.051	0.53	1
MMF	Int Mono	MOSPD2	0.019	0.76	1
MMF	Int Mono	MOSPD3	-0.1	0.23	1
MMF	Int Mono	MOV10	-0.15	0.043	1
MMF	Int Mono	MPC1	0.029	0.61	1
MMF	Int Mono	MPC2	-0.044	0.36	1
MMF	Int Mono	MPDU1	-0.057	0.13	1
MMF	Int Mono	MPEG1	0.061	0.28	1
MMF	Int Mono	MPG	0.023	0.72	1
MMF	Int Mono	MPHOSPH10	0.015	0.73	1
MMF	Int Mono	MPHOSPH6	0.099	0.28	1
MMF	Int Mono	MPHOSPH8	-0.057	0.34	1
MMF	Int Mono	MPHOSPH9	-0.11	0.15	1
MMF	Int Mono	MPI	0.037	0.53	1
MMF	Int Mono	MPLKIP	-0.028	0.6	1
MMF	Int Mono	MPND	-0.036	0.65	1
MMF	Int Mono	MPO	0.082	0.48	1
MMF	Int Mono	MPP1	0.0084	0.84	1
MMF	Int Mono	MPP5	0.033	0.7	1
MMF	Int Mono	MPP7	0.19	0.14	1
MMF	Int Mono	MPPE1	0.027	0.61	1
MMF	Int Mono	MPRIP	-0.0083	0.92	1
MMF	Int Mono	MPST	0.014	0.88	1
MMF	Int Mono	MPV17	0.056	0.19	1
MMF	Int Mono	MPV17L2	-0.16	0.15	1
MMF	Int Mono	MPZL1	0.057	0.43	1
MMF	Int Mono	MPZL2	-0.074	0.71	1
MMF	Int Mono	MPZL3	-0.15	0.14	1
MMF	Int Mono	MR1	0.047	0.23	1
MMF	Int Mono	MRAS	-0.19	0.11	1
MMF	Int Mono	MRC1	0.0046	0.99	1
MMF	Int Mono	MRE11A	0.012	0.81	1
MMF	Int Mono	MRFAP1	-0.067	0.097	1
MMF	Int Mono	MRFAP1L1	-0.064	0.12	1
MMF	Int Mono	MRGBP	-0.01	0.86	1
MMF	Int Mono	MRI1	-0.085	0.18	1
MMF	Int Mono	MRM1	-0.22	0.21	1
MMF	Int Mono	MROH1	0.017	0.82	1
MMF	Int Mono	MROH6	-0.023	0.91	1
MMF	Int Mono	MRPL1	0.016	0.8	1
MMF	Int Mono	MRPL10	-0.0039	0.92	1
MMF	Int Mono	MRPL11	-0.053	0.31	1
MMF	Int Mono	MRPL12	0.0068	0.93	1
MMF	Int Mono	MRPL13	-0.039	0.4	1
MMF	Int Mono	MRPL14	0.028	0.66	1
MMF	Int Mono	MRPL15	-0.059	0.17	1
MMF	Int Mono	MRPL16	-0.044	0.29	1
MMF	Int Mono	MRPL17	-0.1	0.12	1
MMF	Int Mono	MRPL18	-0.13	0.0094	1
MMF	Int Mono	MRPL19	-0.0013	0.97	1
MMF	Int Mono	MRPL2	-0.044	0.4	1
MMF	Int Mono	MRPL20	7.80E-05	1	1
MMF	Int Mono	MRPL21	-0.013	0.83	1
MMF	Int Mono	MRPL22	-0.014	0.79	1
MMF	Int Mono	MRPL23	-0.056	0.6	1
MMF	Int Mono	MRPL24	0.0011	0.99	1
MMF	Int Mono	MRPL27	-0.06	0.35	1
MMF	Int Mono	MRPL28	-0.027	0.65	1
MMF	Int Mono	MRPL3	0.029	0.67	1
MMF	Int Mono	MRPL30	0.0064	0.9	1
MMF	Int Mono	MRPL32	0.011	0.82	1
MMF	Int Mono	MRPL33	-0.047	0.38	1
MMF	Int Mono	MRPL34	-0.023	0.67	1
MMF	Int Mono	MRPL35	-0.037	0.4	1
MMF	Int Mono	MRPL36	0.0058	0.93	1
MMF	Int Mono	MRPL37	0.0054	0.91	1
MMF	Int Mono	MRPL38	-0.035	0.5	1
MMF	Int Mono	MRPL39	-0.041	0.55	1
MMF	Int Mono	MRPL4	-0.043	0.51	1
MMF	Int Mono	MRPL40	-0.04	0.5	1
MMF	Int Mono	MRPL41	-0.12	0.19	1
MMF	Int Mono	MRPL42	0.013	0.84	1
MMF	Int Mono	MRPL43	-0.12	0.035	1
MMF	Int Mono	MRPL44	-0.013	0.78	1
MMF	Int Mono	MRPL45	0.071	0.16	1
MMF	Int Mono	MRPL45P2	-0.023	0.86	1
MMF	Int Mono	MRPL46	-0.012	0.82	1
MMF	Int Mono	MRPL47	-0.018	0.73	1
MMF	Int Mono	MRPL48	0.059	0.31	1
MMF	Int Mono	MRPL49	-0.066	0.18	1
MMF	Int Mono	MRPL50	-0.036	0.5	1
MMF	Int Mono	MRPL51	-0.065	0.31	1
MMF	Int Mono	MRPL52	-0.097	0.17	1
MMF	Int Mono	MRPL53	-0.11	0.17	1
MMF	Int Mono	MRPL54	-0.016	0.86	1
MMF	Int Mono	MRPL55	-0.064	0.3	1
MMF	Int Mono	MRPL57	-0.053	0.3	1
MMF	Int Mono	MRPL9	0.016	0.77	1
MMF	Int Mono	MRPS10	0.024	0.6	1
MMF	Int Mono	MRPS11	-0.066	0.17	1
MMF	Int Mono	MRPS12	-0.0034	0.96	1
MMF	Int Mono	MRPS14	-0.0063	0.88	1
MMF	Int Mono	MRPS15	-0.035	0.43	1
MMF	Int Mono	MRPS16	0.022	0.61	1
MMF	Int Mono	MRPS17	0.068	0.33	1
MMF	Int Mono	MRPS18A	0.0034	0.96	1
MMF	Int Mono	MRPS18B	-0.026	0.56	1
MMF	Int Mono	MRPS18C	-0.14	0.12	1
MMF	Int Mono	MRPS2	-0.036	0.6	1
MMF	Int Mono	MRPS21	-0.043	0.33	1
MMF	Int Mono	MRPS22	-0.068	0.15	1
MMF	Int Mono	MRPS23	-0.0065	0.89	1
MMF	Int Mono	MRPS25	-0.014	0.76	1
MMF	Int Mono	MRPS26	-0.032	0.56	1
MMF	Int Mono	MRPS27	-0.0044	0.92	1
MMF	Int Mono	MRPS28	-0.041	0.43	1
MMF	Int Mono	MRPS30	-0.016	0.72	1
MMF	Int Mono	MRPS31	-0.056	0.22	1
MMF	Int Mono	MRPS31P5	0.12	0.24	1
MMF	Int Mono	MRPS33	0.03	0.62	1
MMF	Int Mono	MRPS34	0.018	0.8	1
MMF	Int Mono	MRPS35	-0.039	0.43	1
MMF	Int Mono	MRPS36	-0.016	0.78	1
MMF	Int Mono	MRPS5	-0.047	0.31	1
MMF	Int Mono	MRPS6	0.013	0.86	1
MMF	Int Mono	MRPS7	-0.02	0.68	1
MMF	Int Mono	MRPS9	-0.082	0.14	1
MMF	Int Mono	MRRF	-0.021	0.67	1
MMF	Int Mono	MRS2	0.02	0.67	1
MMF	Int Mono	MRS2P2	-0.081	0.73	1
MMF	Int Mono	MRTO4	0.029	0.68	1
MMF	Int Mono	MRVI1	-0.13	0.18	1
MMF	Int Mono	MRVI1-AS1	-0.074	0.71	1
MMF	Int Mono	MS4A14	-0.058	0.56	1
MMF	Int Mono	MS4A4A	-0.29	0.055	1
MMF	Int Mono	MS4A6A	0.2	0.062	1
MMF	Int Mono	MS4A7	-0.08	0.4	1
MMF	Int Mono	MSANTD2	-0.033	0.64	1
MMF	Int Mono	MSANTD4	-0.046	0.49	1
MMF	Int Mono	MSH2	-0.027	0.72	1
MMF	Int Mono	MSH3	-0.13	0.079	1
MMF	Int Mono	MSH6	-0.12	0.017	1
MMF	Int Mono	MSL1	-0.11	0.13	1
MMF	Int Mono	MSL2	0.086	0.28	1
MMF	Int Mono	MSL3	-0.0048	0.9	1
MMF	Int Mono	MSL3P1	-0.069	0.67	1
MMF	Int Mono	MSMO1	5.40E-05	1	1
MMF	Int Mono	MSMP	0.14	0.41	1
MMF	Int Mono	MSN	0.014	0.75	1
MMF	Int Mono	MSR1	0.14	0.6	1
MMF	Int Mono	MSRA	0.052	0.49	1
MMF	Int Mono	MSRB1	0.019	0.72	1
MMF	Int Mono	MSRB2	0.062	0.43	1
MMF	Int Mono	MSRB3	-0.055	0.79	1
MMF	Int Mono	MSS51	-0.024	0.91	1
MMF	Int Mono	MST1	0.031	0.89	1
MMF	Int Mono	MSTO2P	-0.12	0.42	1
MMF	Int Mono	MT1E	-0.41	0.086	1
MMF	Int Mono	MT1F	-0.072	0.76	1
MMF	Int Mono	MT1X	-0.32	0.023	1
MMF	Int Mono	MT2A	-0.18	0.3	1
MMF	Int Mono	MTA1	-0.047	0.65	1
MMF	Int Mono	MTA2	0.039	0.46	1
MMF	Int Mono	MTA3	-0.058	0.61	1
MMF	Int Mono	MTAP	0.03	0.69	1
MMF	Int Mono	MTBP	-0.059	0.6	1
MMF	Int Mono	MTCH1	0.022	0.6	1
MMF	Int Mono	MTCH2	-0.0066	0.87	1
MMF	Int Mono	MTCP1	0.03	0.89	1
MMF	Int Mono	MTDH	-0.031	0.46	1
MMF	Int Mono	MTERF1	-0.073	0.22	1
MMF	Int Mono	MTERF2	-0.11	0.53	1
MMF	Int Mono	MTERF3	-0.0011	0.98	1
MMF	Int Mono	MTERF4	-0.046	0.39	1
MMF	Int Mono	MTF1	-0.0096	0.84	1
MMF	Int Mono	MTF2	0.029	0.44	1
MMF	Int Mono	MTFMT	-0.12	0.048	1
MMF	Int Mono	MTFP1	0.077	0.44	1
MMF	Int Mono	MTFR1	0.021	0.84	1
MMF	Int Mono	MTFR1L	-0.011	0.72	1
MMF	Int Mono	MTFR2	-0.15	0.26	1
MMF	Int Mono	MTG1	0.032	0.66	1
MMF	Int Mono	MTG2	0.016	0.76	1
MMF	Int Mono	MTHFD1	0.14	0.024	1
MMF	Int Mono	MTHFD1L	-0.0017	0.99	1
MMF	Int Mono	MTHFD2	-0.0064	0.91	1
MMF	Int Mono	MTHFD2L	-0.14	0.21	1
MMF	Int Mono	MTHFR	-0.055	0.37	1
MMF	Int Mono	MTHFS	-0.17	0.36	1
MMF	Int Mono	MTHFSD	-0.024	0.62	1
MMF	Int Mono	MTIF2	-0.063	0.16	1
MMF	Int Mono	MTIF3	-0.085	0.067	1
MMF	Int Mono	MTL5	-0.058	0.61	1
MMF	Int Mono	MTM1	-0.021	0.65	1
MMF	Int Mono	MTMR1	0.055	0.33	1
MMF	Int Mono	MTMR10	0.0026	0.96	1
MMF	Int Mono	MTMR11	-0.054	0.62	1
MMF	Int Mono	MTMR12	-0.028	0.59	1
MMF	Int Mono	MTMR14	0.07	0.089	1
MMF	Int Mono	MTMR2	-0.002	0.98	1
MMF	Int Mono	MTMR3	-0.0016	0.98	1
MMF	Int Mono	MTMR4	0.0031	0.97	1
MMF	Int Mono	MTMR6	0.023	0.65	1
MMF	Int Mono	MTMR7	0.092	0.56	1
MMF	Int Mono	MTMR8	0.072	0.58	1
MMF	Int Mono	MTMR9	-0.033	0.44	1
MMF	Int Mono	MTO1	0.032	0.42	1
MMF	Int Mono	MTOR	0.0036	0.96	1
MMF	Int Mono	MTPAP	-0.026	0.61	1
MMF	Int Mono	MTR	-0.021	0.73	1
MMF	Int Mono	MTRF1	0.012	0.85	1
MMF	Int Mono	MTRF1L	-0.013	0.78	1
MMF	Int Mono	MTRR	0.056	0.22	1
MMF	Int Mono	MTSS1	-0.092	0.22	1
MMF	Int Mono	MTURN	0.0096	0.95	1
MMF	Int Mono	MTVR2	-0.035	0.88	1
MMF	Int Mono	MTX1	0.0055	0.93	1
MMF	Int Mono	MTX2	-0.058	0.33	1
MMF	Int Mono	MTX3	0.077	0.55	1
MMF	Int Mono	MUL1	-0.008	0.85	1
MMF	Int Mono	MUM1	-0.045	0.53	1
MMF	Int Mono	MUS81	-0.036	0.39	1
MMF	Int Mono	MUSTN1	0.036	0.86	1
MMF	Int Mono	MUT	-0.0065	0.92	1
MMF	Int Mono	MUTYH	-0.0021	0.97	1
MMF	Int Mono	MVB12A	-0.083	0.22	1
MMF	Int Mono	MVB12B	-0.064	0.66	1
MMF	Int Mono	MVD	0.025	0.78	1
MMF	Int Mono	MVK	0.22	0.14	1
MMF	Int Mono	MVP	0.059	0.26	1
MMF	Int Mono	MX1	-0.33	0.098	1
MMF	Int Mono	MX2	-0.29	0.065	1
MMF	Int Mono	MXD1	0.083	0.48	1
MMF	Int Mono	MXD3	-0.13	0.14	1
MMF	Int Mono	MXD4	-0.055	0.44	1
MMF	Int Mono	MXI1	0.18	0.015	1
MMF	Int Mono	MXRA7	0.37	0.44	1
MMF	Int Mono	MYADM	-0.066	0.64	1
MMF	Int Mono	MYB	0.34	0.12	1
MMF	Int Mono	MYBBP1A	0.037	0.6	1
MMF	Int Mono	MYBPC3	-0.39	0.039	1
MMF	Int Mono	MYBPH	-0.051	0.9	1
MMF	Int Mono	MYC	0.056	0.6	1
MMF	Int Mono	MYCBP2	0.035	0.54	1
MMF	Int Mono	MYCL	0.17	0.085	1
MMF	Int Mono	MYD88	-0.02	0.62	1
MMF	Int Mono	MYDGF	-0.046	0.4	1
MMF	Int Mono	MYEOV2	-0.1	0.19	1
MMF	Int Mono	MYH10	-0.021	0.91	1
MMF	Int Mono	MYH11	0.08	0.65	1
MMF	Int Mono	MYH3	0.00099	1	1
MMF	Int Mono	MYH9	-0.03	0.76	1
MMF	Int Mono	MYL12A	-0.051	0.35	1
MMF	Int Mono	MYL12B	-0.038	0.45	1
MMF	Int Mono	MYL5	-0.24	0.12	1
MMF	Int Mono	MYL6	-0.067	0.3	1
MMF	Int Mono	MYL6B	-0.14	0.34	1
MMF	Int Mono	MYLIP	0.11	0.15	1
MMF	Int Mono	MYNN	0.0064	0.9	1
MMF	Int Mono	MYO10	0.13	0.44	1
MMF	Int Mono	MYO15A	-0.11	0.65	1
MMF	Int Mono	MYO15B	-0.12	0.32	1
MMF	Int Mono	MYO18A	-0.12	0.19	1
MMF	Int Mono	MYO19	-0.16	0.13	1
MMF	Int Mono	MYO1A	0.13	0.39	1
MMF	Int Mono	MYO1C	-0.062	0.42	1
MMF	Int Mono	MYO1D	0.22	0.56	1
MMF	Int Mono	MYO1E	0.096	0.38	1
MMF	Int Mono	MYO1F	-0.0051	0.89	1
MMF	Int Mono	MYO1G	-0.1	0.061	1
MMF	Int Mono	MYO5A	0.022	0.7	1
MMF	Int Mono	MYO7A	-0.06	0.64	1
MMF	Int Mono	MYO7B	-0.079	0.6	1
MMF	Int Mono	MYO9A	0.098	0.23	1
MMF	Int Mono	MYO9B	-0.06	0.34	1
MMF	Int Mono	MYOF	-0.021	0.8	1
MMF	Int Mono	MYOM1	-0.024	0.92	1
MMF	Int Mono	MYOM2	-0.12	0.57	1
MMF	Int Mono	MYSM1	0.0028	0.97	1
MMF	Int Mono	MZF1	-0.00015	1	1
MMF	Int Mono	MZF1-AS1	-0.13	0.32	1
MMF	Int Mono	MZT1	-0.016	0.84	1
MMF	Int Mono	MZT2A	-0.073	0.54	1
MMF	Int Mono	MZT2B	-0.24	0.047	1
MMF	Int Mono	N4BP1	-0.12	0.038	1
MMF	Int Mono	N4BP2	0.057	0.38	1
MMF	Int Mono	N4BP2L1	0.097	0.042	1
MMF	Int Mono	N4BP2L2	0.013	0.8	1
MMF	Int Mono	N4BP2L2-IT2	0.0038	0.99	1
MMF	Int Mono	N6AMT1	-0.0038	0.97	1
MMF	Int Mono	N6AMT2	-0.031	0.75	1
MMF	Int Mono	NAA10	-0.074	0.2	1
MMF	Int Mono	NAA15	0.011	0.82	1
MMF	Int Mono	NAA16	0.077	0.21	1
MMF	Int Mono	NAA20	0.029	0.49	1
MMF	Int Mono	NAA25	-0.037	0.55	1
MMF	Int Mono	NAA30	-0.1	0.069	1
MMF	Int Mono	NAA35	0.042	0.39	1
MMF	Int Mono	NAA38	-0.034	0.68	1
MMF	Int Mono	NAA40	0.13	0.14	1
MMF	Int Mono	NAA50	0.03	0.51	1
MMF	Int Mono	NAA60	-0.12	0.02	1
MMF	Int Mono	NAAA	-0.17	0.058	1
MMF	Int Mono	NAALADL1	-0.058	0.49	1
MMF	Int Mono	NAB1	-0.06	0.48	1
MMF	Int Mono	NAB2	0.042	0.75	1
MMF	Int Mono	NABP1	-0.073	0.3	1
MMF	Int Mono	NABP2	0.0098	0.93	1
MMF	Int Mono	NACA	-0.13	0.044	1
MMF	Int Mono	NACC1	-0.11	0.39	1
MMF	Int Mono	NACC2	-0.011	0.9	1
MMF	Int Mono	NADK	-0.023	0.61	1
MMF	Int Mono	NADK2	-0.016	0.79	1
MMF	Int Mono	NADSYN1	0.029	0.45	1
MMF	Int Mono	NAE1	-0.019	0.74	1
MMF	Int Mono	NAF1	0.28	0.012	1
MMF	Int Mono	NAGA	0.0091	0.8	1
MMF	Int Mono	NAGK	-0.021	0.77	1
MMF	Int Mono	NAGLU	0.037	0.53	1
MMF	Int Mono	NAGPA	0.027	0.64	1
MMF	Int Mono	NAGS	-0.046	0.65	1
MMF	Int Mono	NAIF1	0.026	0.71	1
MMF	Int Mono	NAIP	0.19	0.093	1
MMF	Int Mono	NAMPT	-0.12	0.22	1
MMF	Int Mono	NANOS1	-0.096	0.5	1
MMF	Int Mono	NANP	-0.033	0.72	1
MMF	Int Mono	NANS	-0.0093	0.84	1
MMF	Int Mono	NAP1L1	-0.13	0.073	1
MMF	Int Mono	NAP1L4	-0.023	0.42	1
MMF	Int Mono	NAP1L5	-0.3	0.17	1
MMF	Int Mono	NAPA	-0.09	0.21	1
MMF	Int Mono	NAPA-AS1	0.032	0.87	1
MMF	Int Mono	NAPB	0.092	0.18	1
MMF	Int Mono	NAPEPLD	0.011	0.88	1
MMF	Int Mono	NAPG	-0.021	0.66	1
MMF	Int Mono	NAPRT	-0.023	0.82	1
MMF	Int Mono	NAPSA	0.031	0.88	1
MMF	Int Mono	NAPSB	-0.47	0.051	1
MMF	Int Mono	NARF	-0.014	0.74	1
MMF	Int Mono	NARFL	-0.0017	0.98	1
MMF	Int Mono	NARS	0.057	0.11	1
MMF	Int Mono	NARS2	0.046	0.55	1
MMF	Int Mono	NASP	0.077	0.17	1
MMF	Int Mono	NAT1	-0.035	0.59	1
MMF	Int Mono	NAT10	0.0044	0.93	1
MMF	Int Mono	NAT6	-0.11	0.25	1
MMF	Int Mono	NAT9	0.03	0.55	1
MMF	Int Mono	NATD1	-0.21	0.096	1
MMF	Int Mono	NAV1	-0.15	0.37	1
MMF	Int Mono	NBAS	-0.046	0.49	1
MMF	Int Mono	NBEA	0.29	0.25	1
MMF	Int Mono	NBEAL1	-0.0046	0.97	1
MMF	Int Mono	NBEAL2	-0.12	0.24	1
MMF	Int Mono	NBN	-0.021	0.63	1
MMF	Int Mono	NBPF1	-0.071	0.5	1
MMF	Int Mono	NBPF10	-0.012	0.91	1
MMF	Int Mono	NBPF11	-0.039	0.59	1
MMF	Int Mono	NBPF12	-0.022	0.78	1
MMF	Int Mono	NBPF14	0.018	0.84	1
MMF	Int Mono	NBPF15	0.054	0.62	1
MMF	Int Mono	NBPF20	0.15	0.33	1
MMF	Int Mono	NBPF3	0.0022	1	1
MMF	Int Mono	NBPF8	0.27	0.0078	1
MMF	Int Mono	NBPF9	0.12	0.31	1
MMF	Int Mono	NBR1	0.031	0.47	1
MMF	Int Mono	NBR2	-0.013	0.92	1
MMF	Int Mono	NCAPD2	-0.017	0.84	1
MMF	Int Mono	NCAPD3	0.087	0.24	1
MMF	Int Mono	NCAPG2	0.094	0.26	1
MMF	Int Mono	NCAPH	0.36	0.14	1
MMF	Int Mono	NCAPH2	0.056	0.44	1
MMF	Int Mono	NCBP1	0.0067	0.88	1
MMF	Int Mono	NCBP2	0.012	0.73	1
MMF	Int Mono	NCBP2-AS2	0.012	0.82	1
MMF	Int Mono	NCDN	0.0042	0.95	1
MMF	Int Mono	NCEH1	0.035	0.57	1
MMF	Int Mono	NCF1	0.25	0.066	1
MMF	Int Mono	NCF1B	0.31	0.059	1
MMF	Int Mono	NCF1C	0.31	0.01	1
MMF	Int Mono	NCF2	0.04	0.27	1
MMF	Int Mono	NCF4	0.059	0.4	1
MMF	Int Mono	NCK1	0.1	0.16	1
MMF	Int Mono	NCK1-AS1	0.035	0.73	1
MMF	Int Mono	NCK2	-0.036	0.65	1
MMF	Int Mono	NCKAP1L	0.019	0.68	1
MMF	Int Mono	NCKAP5L	-0.025	0.78	1
MMF	Int Mono	NCKIPSD	-0.016	0.8	1
MMF	Int Mono	NCL	0.015	0.7	1
MMF	Int Mono	NCLN	0.031	0.65	1
MMF	Int Mono	NCOA1	-0.0091	0.84	1
MMF	Int Mono	NCOA2	-0.024	0.75	1
MMF	Int Mono	NCOA3	0.00079	0.99	1
MMF	Int Mono	NCOA4	0.0003	0.99	1
MMF	Int Mono	NCOA5	-0.046	0.34	1
MMF	Int Mono	NCOA6	-0.083	0.17	1
MMF	Int Mono	NCOA7	-0.093	0.49	1
MMF	Int Mono	NCOR1	0.0028	0.94	1
MMF	Int Mono	NCOR2	-0.075	0.21	1
MMF	Int Mono	NCR3LG1	0.24	0.22	1
MMF	Int Mono	NCSTN	0.048	0.24	1
MMF	Int Mono	NDC1	0.024	0.71	1
MMF	Int Mono	NDC80	-0.3	0.21	1
MMF	Int Mono	NDE1	0.03	0.56	1
MMF	Int Mono	NDEL1	0.023	0.54	1
MMF	Int Mono	NDFIP1	0.062	0.17	1
MMF	Int Mono	NDN	-0.46	0.14	1
MMF	Int Mono	NDNL2	-0.081	0.057	1
MMF	Int Mono	NDOR1	-0.13	0.046	1
MMF	Int Mono	NDRG1	-0.082	0.28	1
MMF	Int Mono	NDRG2	0.17	0.52	1
MMF	Int Mono	NDRG3	-0.023	0.7	1
MMF	Int Mono	NDST1	-0.032	0.79	1
MMF	Int Mono	NDST2	0.041	0.4	1
MMF	Int Mono	NDUFA1	-0.056	0.41	1
MMF	Int Mono	NDUFA10	0.018	0.6	1
MMF	Int Mono	NDUFA11	-0.038	0.6	1
MMF	Int Mono	NDUFA12	0.041	0.55	1
MMF	Int Mono	NDUFA13	-0.06	0.35	1
MMF	Int Mono	NDUFA2	-0.064	0.3	1
MMF	Int Mono	NDUFA3	-0.13	0.11	1
MMF	Int Mono	NDUFA4	-0.072	0.15	1
MMF	Int Mono	NDUFA5	-0.025	0.65	1
MMF	Int Mono	NDUFA6	-0.047	0.34	1
MMF	Int Mono	NDUFA7	-0.12	0.062	1
MMF	Int Mono	NDUFA8	-0.027	0.62	1
MMF	Int Mono	NDUFA9	0.0059	0.88	1
MMF	Int Mono	NDUFAB1	-0.082	0.15	1
MMF	Int Mono	NDUFAF1	-0.015	0.76	1
MMF	Int Mono	NDUFAF2	0.0039	0.96	1
MMF	Int Mono	NDUFAF3	-0.04	0.4	1
MMF	Int Mono	NDUFAF4	-0.037	0.59	1
MMF	Int Mono	NDUFAF4P1	-0.084	0.76	1
MMF	Int Mono	NDUFAF5	-0.087	0.21	1
MMF	Int Mono	NDUFAF6	0.015	0.81	1
MMF	Int Mono	NDUFAF7	-0.029	0.56	1
MMF	Int Mono	NDUFB1	-0.14	0.11	1
MMF	Int Mono	NDUFB10	-0.0065	0.9	1
MMF	Int Mono	NDUFB11	0.0051	0.94	1
MMF	Int Mono	NDUFB2	-0.0089	0.9	1
MMF	Int Mono	NDUFB3	-0.047	0.43	1
MMF	Int Mono	NDUFB4	-0.069	0.12	1
MMF	Int Mono	NDUFB5	0.0015	0.98	1
MMF	Int Mono	NDUFB6	-0.039	0.47	1
MMF	Int Mono	NDUFB7	-0.063	0.44	1
MMF	Int Mono	NDUFB8	-0.031	0.53	1
MMF	Int Mono	NDUFB9	-0.012	0.83	1
MMF	Int Mono	NDUFC1	-0.073	0.22	1
MMF	Int Mono	NDUFC2	-0.097	0.23	1
MMF	Int Mono	NDUFS1	0.051	0.27	1
MMF	Int Mono	NDUFS2	0.013	0.73	1
MMF	Int Mono	NDUFS3	-0.034	0.46	1
MMF	Int Mono	NDUFS4	-0.056	0.3	1
MMF	Int Mono	NDUFS5	-0.094	0.2	1
MMF	Int Mono	NDUFS6	-0.071	0.28	1
MMF	Int Mono	NDUFS7	-0.055	0.42	1
MMF	Int Mono	NDUFS8	-0.053	0.45	1
MMF	Int Mono	NDUFV1	0.022	0.69	1
MMF	Int Mono	NDUFV2	-0.022	0.62	1
MMF	Int Mono	NDUFV3	0.12	0.12	1
MMF	Int Mono	NEAT1	0.056	0.78	1
MMF	Int Mono	NEB	0.13	0.53	1
MMF	Int Mono	NECAB3	-0.043	0.68	1
MMF	Int Mono	NECAP1	-0.016	0.71	1
MMF	Int Mono	NECAP2	0.076	0.087	1
MMF	Int Mono	NEDD1	-0.0053	0.95	1
MMF	Int Mono	NEDD4	0.18	0.25	1
MMF	Int Mono	NEDD4L	0.39	0.1	1
MMF	Int Mono	NEDD8	-0.0012	0.99	1
MMF	Int Mono	NEDD9	-0.014	0.84	1
MMF	Int Mono	NEFH	-0.061	0.59	1
MMF	Int Mono	NEIL1	0.082	0.63	1
MMF	Int Mono	NEIL2	-0.027	0.83	1
MMF	Int Mono	NEK1	-0.025	0.71	1
MMF	Int Mono	NEK11	0.23	0.24	1
MMF	Int Mono	NEK3	0.038	0.69	1
MMF	Int Mono	NEK4	-0.025	0.67	1
MMF	Int Mono	NEK6	0.073	0.49	1
MMF	Int Mono	NEK7	0.035	0.53	1
MMF	Int Mono	NEK8	-0.025	0.83	1
MMF	Int Mono	NEK9	0.012	0.8	1
MMF	Int Mono	NELFA	0.037	0.49	1
MMF	Int Mono	NELFB	0.022	0.7	1
MMF	Int Mono	NELFCD	0.018	0.59	1
MMF	Int Mono	NELFE	0.041	0.35	1
MMF	Int Mono	NEMF	-0.012	0.79	1
MMF	Int Mono	NEMP1	0.13	0.1	1
MMF	Int Mono	NEMP2	0.14	0.26	1
MMF	Int Mono	NENF	0.0078	0.91	1
MMF	Int Mono	NET1	0.028	0.83	1
MMF	Int Mono	NETO2	0.27	0.036	1
MMF	Int Mono	NEU1	0.021	0.63	1
MMF	Int Mono	NEU3	-0.03	0.79	1
MMF	Int Mono	NEURL1	-0.28	0.017	1
MMF	Int Mono	NEURL2	-0.14	0.54	1
MMF	Int Mono	NEURL4	0.074	0.46	1
MMF	Int Mono	NEXN	-0.24	0.26	1
MMF	Int Mono	NF1	-0.1	0.35	1
MMF	Int Mono	NF2	0.062	0.21	1
MMF	Int Mono	NFAM1	0.048	0.25	1
MMF	Int Mono	NFAT5	-0.029	0.78	1
MMF	Int Mono	NFATC1	-0.13	0.058	1
MMF	Int Mono	NFATC2	-0.56	0.054	1
MMF	Int Mono	NFATC2IP	-0.019	0.72	1
MMF	Int Mono	NFATC3	0.041	0.39	1
MMF	Int Mono	NFE2	0.098	0.36	1
MMF	Int Mono	NFE2L1	-0.16	0.074	1
MMF	Int Mono	NFE2L2	0.0034	0.94	1
MMF	Int Mono	NFE2L3	0.35	0.0054	1
MMF	Int Mono	NFIA	0.14	0.19	1
MMF	Int Mono	NFIC	-0.021	0.78	1
MMF	Int Mono	NFIL3	-0.055	0.6	1
MMF	Int Mono	NFIX	0.0086	0.95	1
MMF	Int Mono	NFKB1	0.019	0.7	1
MMF	Int Mono	NFKB2	-0.0015	0.99	1
MMF	Int Mono	NFKBIA	0.32	0.021	1
MMF	Int Mono	NFKBIB	-0.083	0.27	1
MMF	Int Mono	NFKBID	0.024	0.83	1
MMF	Int Mono	NFKBIE	-0.019	0.85	1
MMF	Int Mono	NFKBIL1	0.089	0.29	1
MMF	Int Mono	NFKBIZ	0.058	0.69	1
MMF	Int Mono	NFRKB	-0.087	0.048	1
MMF	Int Mono	NFS1	-0.093	0.066	1
MMF	Int Mono	NFU1	-0.092	0.066	1
MMF	Int Mono	NFX1	0.016	0.75	1
MMF	Int Mono	NFXL1	0.12	0.35	1
MMF	Int Mono	NFYA	-0.0044	0.93	1
MMF	Int Mono	NFYB	0.0027	0.96	1
MMF	Int Mono	NFYC	0.0089	0.78	1
MMF	Int Mono	NFYC-AS1	0.095	0.49	1
MMF	Int Mono	NGDN	0.017	0.69	1
MMF	Int Mono	NGFR	0.55	0.023	1
MMF	Int Mono	NGFRAP1	0.15	0.43	1
MMF	Int Mono	NGLY1	0.023	0.52	1
MMF	Int Mono	NGRN	-0.014	0.77	1
MMF	Int Mono	NHEJ1	0.019	0.68	1
MMF	Int Mono	NHLRC1	0.062	0.5	1
MMF	Int Mono	NHLRC2	0.052	0.45	1
MMF	Int Mono	NHLRC3	0.0022	0.97	1
MMF	Int Mono	NHP2	0.019	0.7	1
MMF	Int Mono	NHS	0.2	0.26	1
MMF	Int Mono	NHSL1	0.004	0.97	1
MMF	Int Mono	NHSL2	0.0017	0.98	1
MMF	Int Mono	NICN1	0.14	0.052	1
MMF	Int Mono	NID1	-0.05	0.73	1
MMF	Int Mono	NIF3L1	-0.059	0.2	1
MMF	Int Mono	NIFK	-0.063	0.21	1
MMF	Int Mono	NIFK-AS1	-0.14	0.079	1
MMF	Int Mono	NIN	0.022	0.67	1
MMF	Int Mono	NINJ1	-0.073	0.41	1
MMF	Int Mono	NINJ2	0.0095	0.91	1
MMF	Int Mono	NIP7	0.004	0.93	1
MMF	Int Mono	NIPA1	0.55	0.02	1
MMF	Int Mono	NIPA2	0.045	0.33	1
MMF	Int Mono	NIPAL2	0.13	0.11	1
MMF	Int Mono	NIPAL3	0.13	0.051	1
MMF	Int Mono	NIPBL	-0.046	0.29	1
MMF	Int Mono	NIPBL-AS1	0.15	0.15	1
MMF	Int Mono	NIPSNAP1	-0.031	0.59	1
MMF	Int Mono	NIPSNAP3A	0.067	0.23	1
MMF	Int Mono	NIPSNAP3B	0.051	0.74	1
MMF	Int Mono	NISCH	-0.065	0.56	1
MMF	Int Mono	NIT1	0.053	0.2	1
MMF	Int Mono	NIT2	0.11	0.12	1
MMF	Int Mono	NKAP	-0.13	0.013	1
MMF	Int Mono	NKAPL	-0.028	0.9	1
MMF	Int Mono	NKAPP1	0.0019	0.99	1
MMF	Int Mono	NKG7	-0.47	0.014	1
MMF	Int Mono	NKIRAS1	0.00038	1	1
MMF	Int Mono	NKIRAS2	0.019	0.61	1
MMF	Int Mono	NKRF	0.11	0.15	1
MMF	Int Mono	NKTR	-0.088	0.2	1
MMF	Int Mono	NLE1	0.061	0.67	1
MMF	Int Mono	NLGN3	-0.22	0.31	1
MMF	Int Mono	NLK	-0.072	0.48	1
MMF	Int Mono	NLN	0.077	0.32	1
MMF	Int Mono	NLRC4	-0.058	0.3	1
MMF	Int Mono	NLRC5	0.061	0.46	1
MMF	Int Mono	NLRP1	-0.0067	0.94	1
MMF	Int Mono	NLRP12	0.06	0.53	1
MMF	Int Mono	NLRP2	-0.19	0.51	1
MMF	Int Mono	NLRP3	0.037	0.57	1
MMF	Int Mono	NLRP6	0.19	0.48	1
MMF	Int Mono	NLRX1	0.063	0.36	1
MMF	Int Mono	NMD3	0.094	0.054	1
MMF	Int Mono	NME1	0.1	0.39	1
MMF	Int Mono	NME3	-0.15	0.068	1
MMF	Int Mono	NME4	-0.22	0.2	1
MMF	Int Mono	NME6	0.0029	0.95	1
MMF	Int Mono	NME7	-0.031	0.64	1
MMF	Int Mono	NME8	0.26	0.37	1
MMF	Int Mono	NME9	0.2	0.38	1
MMF	Int Mono	NMI	-0.07	0.38	1
MMF	Int Mono	NMNAT1	0.11	0.059	1
MMF	Int Mono	NMNAT3	-0.058	0.61	1
MMF	Int Mono	NMRAL1	-0.012	0.85	1
MMF	Int Mono	NMRK1	-0.41	0.0056	1
MMF	Int Mono	NMT1	0.037	0.3	1
MMF	Int Mono	NMT2	0.31	0.11	1
MMF	Int Mono	NNT	0.049	0.36	1
MMF	Int Mono	NNT-AS1	-0.1	0.36	1
MMF	Int Mono	NOA1	-0.056	0.22	1
MMF	Int Mono	NOB1	0.0076	0.9	1
MMF	Int Mono	NOC2L	-0.016	0.78	1
MMF	Int Mono	NOC3L	-0.067	0.3	1
MMF	Int Mono	NOC4L	-0.11	0.11	1
MMF	Int Mono	NOCT	-0.26	0.17	1
MMF	Int Mono	NOD1	-0.021	0.73	1
MMF	Int Mono	NOD2	0.041	0.55	1
MMF	Int Mono	NOL10	0.036	0.45	1
MMF	Int Mono	NOL11	0.059	0.2	1
MMF	Int Mono	NOL12	-0.023	0.59	1
MMF	Int Mono	NOL4L	-0.11	0.25	1
MMF	Int Mono	NOL6	-0.013	0.84	1
MMF	Int Mono	NOL7	-0.057	0.18	1
MMF	Int Mono	NOL8	0.00014	1	1
MMF	Int Mono	NOL9	0.027	0.65	1
MMF	Int Mono	NOLC1	0.013	0.77	1
MMF	Int Mono	NOM1	0.018	0.78	1
MMF	Int Mono	NOMO1	-0.042	0.58	1
MMF	Int Mono	NOMO2	0.11	0.29	1
MMF	Int Mono	NONO	0.021	0.43	1
MMF	Int Mono	NOP10	0.093	0.32	1
MMF	Int Mono	NOP14	-0.02	0.76	1
MMF	Int Mono	NOP14-AS1	-0.12	0.19	1
MMF	Int Mono	NOP16	0.005	0.94	1
MMF	Int Mono	NOP2	0.069	0.22	1
MMF	Int Mono	NOP56	-0.049	0.24	1
MMF	Int Mono	NOP58	0.044	0.28	1
MMF	Int Mono	NOP9	0.076	0.41	1
MMF	Int Mono	NOS3	-0.22	0.41	1
MMF	Int Mono	NOSIP	-0.055	0.38	1
MMF	Int Mono	NOTCH1	-0.013	0.92	1
MMF	Int Mono	NOTCH2	0.1	0.12	1
MMF	Int Mono	NOTCH2NL	0.056	0.5	1
MMF	Int Mono	NOTCH3	-0.3	0.36	1
MMF	Int Mono	NOTCH4	-0.073	0.39	1
MMF	Int Mono	NOV	0.21	0.45	1
MMF	Int Mono	NOXA1	-0.28	0.033	1
MMF	Int Mono	NPAT	0.028	0.56	1
MMF	Int Mono	NPC1	0.11	0.09	1
MMF	Int Mono	NPC2	0.024	0.63	1
MMF	Int Mono	NPEPPS	0.0069	0.85	1
MMF	Int Mono	NPFF	-0.24	0.16	1
MMF	Int Mono	NPHP3	0.27	0.15	1
MMF	Int Mono	NPHP4	0.16	0.18	1
MMF	Int Mono	NPIPB11	0.085	0.65	1
MMF	Int Mono	NPIPB15	0.11	0.55	1
MMF	Int Mono	NPIPB3	0.085	0.54	1
MMF	Int Mono	NPIPB4	0.24	0.22	1
MMF	Int Mono	NPIPB5	0.11	0.6	1
MMF	Int Mono	NPL	-0.026	0.64	1
MMF	Int Mono	NPLOC4	0.057	0.26	1
MMF	Int Mono	NPM1	0.04	0.38	1
MMF	Int Mono	NPM3	-0.065	0.79	1
MMF	Int Mono	NPPA-AS1	0.11	0.63	1
MMF	Int Mono	NPRL2	0.007	0.89	1
MMF	Int Mono	NPRL3	-0.05	0.51	1
MMF	Int Mono	NPTN	0.048	0.28	1
MMF	Int Mono	NPTN-IT1	0.11	0.36	1
MMF	Int Mono	NQO1	-0.13	0.61	1
MMF	Int Mono	NQO2	0.23	0.12	1
MMF	Int Mono	NR1D1	0.024	0.93	1
MMF	Int Mono	NR1D2	0.0042	0.98	1
MMF	Int Mono	NR1H2	-0.028	0.62	1
MMF	Int Mono	NR1H3	0.064	0.68	1
MMF	Int Mono	NR2C1	0.13	0.055	1
MMF	Int Mono	NR2C2	-0.089	0.31	1
MMF	Int Mono	NR2C2AP	0.0014	0.99	1
MMF	Int Mono	NR2F6	-0.091	0.54	1
MMF	Int Mono	NR3C1	-0.011	0.76	1
MMF	Int Mono	NR4A1	-0.26	0.15	1
MMF	Int Mono	NR4A2	0.3	0.32	1
MMF	Int Mono	NR6A1	-0.017	0.91	1
MMF	Int Mono	NRARP	-0.23	0.45	1
MMF	Int Mono	NRAS	0.048	0.36	1
MMF	Int Mono	NRAV	-0.066	0.72	1
MMF	Int Mono	NRBF2	0.08	0.31	1
MMF	Int Mono	NRBP1	-0.0069	0.81	1
MMF	Int Mono	NRBP2	-0.06	0.48	1
MMF	Int Mono	NRD1	0.029	0.4	1
MMF	Int Mono	NRDE2	-3.90E-05	1	1
MMF	Int Mono	NREP	0.039	0.65	1
MMF	Int Mono	NRF1	0.0029	0.96	1
MMF	Int Mono	NRG1	0.84	0.07	1
MMF	Int Mono	NRGN	-0.077	0.44	1
MMF	Int Mono	NRIP1	-0.06	0.41	1
MMF	Int Mono	NRIP2	0.04	0.75	1
MMF	Int Mono	NRIR	-0.15	0.54	1
MMF	Int Mono	NRL	-0.023	0.86	1
MMF	Int Mono	NRM	-0.027	0.76	1
MMF	Int Mono	NRP1	0.19	0.5	1
MMF	Int Mono	NRP2	0.17	0.4	1
MMF	Int Mono	NRROS	-0.016	0.86	1
MMF	Int Mono	NRSN2-AS1	0.16	0.4	1
MMF	Int Mono	NRXN2	-0.39	0.15	1
MMF	Int Mono	NSA2	-0.042	0.52	1
MMF	Int Mono	NSD1	0.037	0.48	1
MMF	Int Mono	NSDHL	0.054	0.29	1
MMF	Int Mono	NSF	0.076	0.087	1
MMF	Int Mono	NSFL1C	-0.017	0.68	1
MMF	Int Mono	NSL1	-0.0037	0.93	1
MMF	Int Mono	NSMAF	0.085	0.042	1
MMF	Int Mono	NSMCE1	-0.00092	0.98	1
MMF	Int Mono	NSMCE2	0.037	0.49	1
MMF	Int Mono	NSMCE4A	0.026	0.49	1
MMF	Int Mono	NSMF	-0.15	0.19	1
MMF	Int Mono	NSRP1	0.00079	0.99	1
MMF	Int Mono	NSUN2	0.035	0.37	1
MMF	Int Mono	NSUN3	-0.085	0.24	1
MMF	Int Mono	NSUN4	0.041	0.52	1
MMF	Int Mono	NSUN5	-0.042	0.45	1
MMF	Int Mono	NSUN5P1	-0.03	0.76	1
MMF	Int Mono	NSUN5P2	0.24	0.19	1
MMF	Int Mono	NSUN6	-0.039	0.6	1
MMF	Int Mono	NT5C	-0.048	0.48	1
MMF	Int Mono	NT5C2	0.018	0.72	1
MMF	Int Mono	NT5C3A	-0.17	0.15	1
MMF	Int Mono	NT5C3B	0.73	0.0086	1
MMF	Int Mono	NT5DC1	0.1	0.18	1
MMF	Int Mono	NT5DC2	-0.25	0.48	1
MMF	Int Mono	NT5DC3	-0.0017	0.99	1
MMF	Int Mono	NTAN1	-0.061	0.32	1
MMF	Int Mono	NTHL1	-0.00095	0.99	1
MMF	Int Mono	NTMT1	-0.048	0.45	1
MMF	Int Mono	NTNG2	-0.0018	0.99	1
MMF	Int Mono	NTPCR	-0.056	0.55	1
MMF	Int Mono	NUAK2	0.059	0.49	1
MMF	Int Mono	NUB1	0.041	0.32	1
MMF	Int Mono	NUBP1	0.036	0.48	1
MMF	Int Mono	NUBP2	0.0033	0.96	1
MMF	Int Mono	NUBPL	-0.046	0.59	1
MMF	Int Mono	NUCB1	-0.056	0.27	1
MMF	Int Mono	NUCB2	0.085	0.23	1
MMF	Int Mono	NUCKS1	0.044	0.5	1
MMF	Int Mono	NUDC	-0.0017	0.97	1
MMF	Int Mono	NUDCD1	0.034	0.55	1
MMF	Int Mono	NUDCD2	0.0069	0.9	1
MMF	Int Mono	NUDCD3	-0.0034	0.94	1
MMF	Int Mono	NUDT1	-0.057	0.43	1
MMF	Int Mono	NUDT12	-0.066	0.64	1
MMF	Int Mono	NUDT13	0.14	0.28	1
MMF	Int Mono	NUDT14	-0.14	0.3	1
MMF	Int Mono	NUDT15	-0.0064	0.91	1
MMF	Int Mono	NUDT16	0.0017	0.99	1
MMF	Int Mono	NUDT16L1	-0.065	0.27	1
MMF	Int Mono	NUDT16P1	-0.12	0.23	1
MMF	Int Mono	NUDT17	-0.1	0.29	1
MMF	Int Mono	NUDT18	-0.075	0.33	1
MMF	Int Mono	NUDT19	-0.085	0.2	1
MMF	Int Mono	NUDT2	-0.0095	0.94	1
MMF	Int Mono	NUDT21	-0.0025	0.95	1
MMF	Int Mono	NUDT22	-0.004	0.95	1
MMF	Int Mono	NUDT3	0.064	0.69	1
MMF	Int Mono	NUDT4	0.11	0.022	1
MMF	Int Mono	NUDT5	-0.03	0.47	1
MMF	Int Mono	NUDT7	0.076	0.43	1
MMF	Int Mono	NUDT8	-0.25	0.25	1
MMF	Int Mono	NUDT9	0.037	0.49	1
MMF	Int Mono	NUFIP1	-0.019	0.81	1
MMF	Int Mono	NUFIP2	0.006	0.94	1
MMF	Int Mono	NUMA1	-0.079	0.44	1
MMF	Int Mono	NUMB	0.043	0.25	1
MMF	Int Mono	NUMBL	0.1	0.47	1
MMF	Int Mono	NUP107	0.019	0.6	1
MMF	Int Mono	NUP133	0.0015	0.98	1
MMF	Int Mono	NUP153	0.029	0.69	1
MMF	Int Mono	NUP155	0.033	0.66	1
MMF	Int Mono	NUP160	0.0061	0.92	1
MMF	Int Mono	NUP188	0.038	0.5	1
MMF	Int Mono	NUP205	-0.059	0.39	1
MMF	Int Mono	NUP210	-0.11	0.22	1
MMF	Int Mono	NUP214	-0.076	0.1	1
MMF	Int Mono	NUP35	-0.014	0.86	1
MMF	Int Mono	NUP37	-0.047	0.25	1
MMF	Int Mono	NUP43	-0.042	0.5	1
MMF	Int Mono	NUP50	0.034	0.53	1
MMF	Int Mono	NUP50-AS1	-0.025	0.82	1
MMF	Int Mono	NUP54	-0.038	0.42	1
MMF	Int Mono	NUP62	0.057	0.36	1
MMF	Int Mono	NUP85	0.051	0.16	1
MMF	Int Mono	NUP88	0.06	0.17	1
MMF	Int Mono	NUP93	0.024	0.51	1
MMF	Int Mono	NUP98	-0.0087	0.87	1
MMF	Int Mono	NUPL1	0.099	0.098	1
MMF	Int Mono	NUPL2	0.0082	0.87	1
MMF	Int Mono	NUS1	0.067	0.29	1
MMF	Int Mono	NUSAP1	0.1	0.33	1
MMF	Int Mono	NUTF2	-0.0066	0.9	1
MMF	Int Mono	NUTM2A-AS1	0.034	0.7	1
MMF	Int Mono	NUTM2B-AS1	-0.14	0.22	1
MMF	Int Mono	NVL	-0.059	0.35	1
MMF	Int Mono	NXF1	0.026	0.69	1
MMF	Int Mono	NXPE3	-0.05	0.65	1
MMF	Int Mono	NXT1	0.012	0.85	1
MMF	Int Mono	NXT2	-0.069	0.24	1
MMF	Int Mono	OAF	0.13	0.073	1
MMF	Int Mono	OARD1	0.0075	0.88	1
MMF	Int Mono	OAS1	-0.17	0.12	1
MMF	Int Mono	OAS2	-0.25	0.068	1
MMF	Int Mono	OAS3	-0.28	0.086	1
MMF	Int Mono	OASL	-0.39	0.076	1
MMF	Int Mono	OAT	0.029	0.58	1
MMF	Int Mono	OAZ1	-0.08	0.13	1
MMF	Int Mono	OAZ2	-0.035	0.52	1
MMF	Int Mono	OBFC1	-0.062	0.38	1
MMF	Int Mono	OBSCN	-0.086	0.68	1
MMF	Int Mono	OCEL1	-0.049	0.53	1
MMF	Int Mono	OCIAD1	-0.0093	0.79	1
MMF	Int Mono	OCLM	0.091	0.61	1
MMF	Int Mono	OCRL	0.074	0.56	1
MMF	Int Mono	ODC1	-0.061	0.39	1
MMF	Int Mono	ODF2	-0.025	0.54	1
MMF	Int Mono	ODF2L	0.032	0.69	1
MMF	Int Mono	ODF3B	0.012	0.9	1
MMF	Int Mono	OFD1	0.026	0.73	1
MMF	Int Mono	OGDH	-0.023	0.7	1
MMF	Int Mono	OGFOD1	0.034	0.53	1
MMF	Int Mono	OGFOD2	-0.017	0.79	1
MMF	Int Mono	OGFOD3	0.0069	0.91	1
MMF	Int Mono	OGFR	-0.024	0.65	1
MMF	Int Mono	OGFR-AS1	0.11	0.5	1
MMF	Int Mono	OGFRL1	0.022	0.7	1
MMF	Int Mono	OGG1	-0.032	0.53	1
MMF	Int Mono	OGN	0.2	0.48	1
MMF	Int Mono	OGT	-0.021	0.79	1
MMF	Int Mono	OIP5	0.05	0.77	1
MMF	Int Mono	OIP5-AS1	0.023	0.61	1
MMF	Int Mono	OLA1	0.056	0.16	1
MMF	Int Mono	OLFM1	0.28	0.22	1
MMF	Int Mono	OLFML1	-0.017	0.92	1
MMF	Int Mono	OLFML2B	-0.027	0.8	1
MMF	Int Mono	OLIG1	-0.13	0.44	1
MMF	Int Mono	OMA1	-0.073	0.15	1
MMF	Int Mono	OPA1	0.017	0.73	1
MMF	Int Mono	OPA3	0.00018	1	1
MMF	Int Mono	OPHN1	0.17	0.39	1
MMF	Int Mono	OPLAH	0.092	0.43	1
MMF	Int Mono	OPN3	-0.078	0.18	1
MMF	Int Mono	OPRL1	0.0023	0.98	1
MMF	Int Mono	OPTN	0.039	0.87	1
MMF	Int Mono	ORAI1	0.063	0.32	1
MMF	Int Mono	ORAI2	0.16	0.045	1
MMF	Int Mono	ORAI3	-0.0068	0.87	1
MMF	Int Mono	ORAOV1	-0.15	0.025	1
MMF	Int Mono	ORC1	0.43	0.07	1
MMF	Int Mono	ORC2	0.043	0.63	1
MMF	Int Mono	ORC3	-0.0095	0.88	1
MMF	Int Mono	ORC4	-0.052	0.32	1
MMF	Int Mono	ORC5	-0.021	0.74	1
MMF	Int Mono	ORC6	-0.29	0.039	1
MMF	Int Mono	ORMDL1	0.0085	0.86	1
MMF	Int Mono	ORMDL2	-0.11	0.056	1
MMF	Int Mono	ORMDL3	0.032	0.86	1
MMF	Int Mono	OS9	0.038	0.21	1
MMF	Int Mono	OSBP	0.035	0.38	1
MMF	Int Mono	OSBP2	0.0012	0.99	1
MMF	Int Mono	OSBPL11	-0.0052	0.91	1
MMF	Int Mono	OSBPL1A	0.17	0.098	1
MMF	Int Mono	OSBPL2	-0.0061	0.87	1
MMF	Int Mono	OSBPL3	0.055	0.57	1
MMF	Int Mono	OSBPL5	-0.21	0.021	1
MMF	Int Mono	OSBPL7	0.12	0.39	1
MMF	Int Mono	OSBPL8	-0.015	0.78	1
MMF	Int Mono	OSBPL9	0.00057	0.99	1
MMF	Int Mono	OSCAR	0.015	0.8	1
MMF	Int Mono	OSCP1	0.3	0.13	1
MMF	Int Mono	OSER1	-0.036	0.46	1
MMF	Int Mono	OSER1-AS1	-0.1	0.5	1
MMF	Int Mono	OSGEP	0.042	0.39	1
MMF	Int Mono	OSGEPL1	-0.042	0.57	1
MMF	Int Mono	OSGIN1	-0.15	0.2	1
MMF	Int Mono	OSGIN2	0.061	0.4	1
MMF	Int Mono	OSM	0.5	0.13	1
MMF	Int Mono	OST4	-0.094	0.2	1
MMF	Int Mono	OSTC	0.054	0.28	1
MMF	Int Mono	OSTF1	-0.11	0.089	1
MMF	Int Mono	OSTM1	0.018	0.66	1
MMF	Int Mono	OTOF	-0.91	0.056	1
MMF	Int Mono	OTUB1	-0.029	0.45	1
MMF	Int Mono	OTUB2	-0.045	0.77	1
MMF	Int Mono	OTUD1	0.26	0.071	1
MMF	Int Mono	OTUD3	-0.092	0.57	1
MMF	Int Mono	OTUD4	0.016	0.71	1
MMF	Int Mono	OTUD5	-0.023	0.46	1
MMF	Int Mono	OTUD6B	-0.044	0.46	1
MMF	Int Mono	OTUD6B-AS1	0.046	0.45	1
MMF	Int Mono	OTULIN	-0.04	0.46	1
MMF	Int Mono	OXA1L	0.034	0.38	1
MMF	Int Mono	OXCT1	0.091	0.51	1
MMF	Int Mono	OXER1	0.35	0.065	1
MMF	Int Mono	OXLD1	-0.01	0.89	1
MMF	Int Mono	OXNAD1	-0.075	0.22	1
MMF	Int Mono	OXR1	-0.022	0.68	1
MMF	Int Mono	OXSM	-0.24	0.00078	0.95
MMF	Int Mono	OXSR1	-0.017	0.75	1
MMF	Int Mono	P2RX1	-0.21	0.015	1
MMF	Int Mono	P2RX4	-0.034	0.61	1
MMF	Int Mono	P2RX5	-0.2	0.46	1
MMF	Int Mono	P2RX5-TAX1BP3	-0.48	0.025	1
MMF	Int Mono	P2RX7	0.13	0.042	1
MMF	Int Mono	P2RY1	-0.062	0.81	1
MMF	Int Mono	P2RY12	-0.047	0.79	1
MMF	Int Mono	P2RY13	0.075	0.35	1
MMF	Int Mono	P2RY14	0.61	0.036	1
MMF	Int Mono	P2RY2	-0.2	0.13	1
MMF	Int Mono	P2RY6	0.16	0.54	1
MMF	Int Mono	P3H1	-0.085	0.17	1
MMF	Int Mono	P4HA1	0.0016	0.97	1
MMF	Int Mono	P4HB	0.056	0.25	1
MMF	Int Mono	P4HTM	0.045	0.5	1
MMF	Int Mono	PA2G4	0.029	0.43	1
MMF	Int Mono	PA2G4P4	-0.29	0.21	1
MMF	Int Mono	PAAF1	0.11	0.17	1
MMF	Int Mono	PABPC1	-0.031	0.66	1
MMF	Int Mono	PABPC1L	-0.18	0.38	1
MMF	Int Mono	PABPC4	0.051	0.52	1
MMF	Int Mono	PACRGL	0.14	0.046	1
MMF	Int Mono	PACS1	0.0041	0.93	1
MMF	Int Mono	PACS2	-0.071	0.2	1
MMF	Int Mono	PACSIN2	-0.0098	0.83	1
MMF	Int Mono	PADI2	0.36	0.18	1
MMF	Int Mono	PADI4	0.058	0.81	1
MMF	Int Mono	PADI6	0.28	0.46	1
MMF	Int Mono	PAF1	-0.021	0.58	1
MMF	Int Mono	PAFAH1B1	-0.021	0.67	1
MMF	Int Mono	PAFAH1B2	-0.0071	0.86	1
MMF	Int Mono	PAFAH1B3	0.056	0.62	1
MMF	Int Mono	PAFAH2	-0.038	0.56	1
MMF	Int Mono	PAG1	-0.099	0.26	1
MMF	Int Mono	PAGR1	-0.024	0.62	1
MMF	Int Mono	PAICS	-0.025	0.74	1
MMF	Int Mono	PAIP1	-0.0024	0.96	1
MMF	Int Mono	PAIP2	-0.0047	0.9	1
MMF	Int Mono	PAIP2B	-0.24	0.27	1
MMF	Int Mono	PAK1	0.021	0.64	1
MMF	Int Mono	PAK1IP1	0.027	0.59	1
MMF	Int Mono	PAK2	0.016	0.71	1
MMF	Int Mono	PAK4	0.16	0.17	1
MMF	Int Mono	PALB2	0.018	0.77	1
MMF	Int Mono	PALLD	-0.1	0.51	1
MMF	Int Mono	PAM	0.092	0.51	1
MMF	Int Mono	PAN2	0.019	0.76	1
MMF	Int Mono	PAN3	0.037	0.55	1
MMF	Int Mono	PAN3-AS1	-0.01	0.95	1
MMF	Int Mono	PANK1	0.17	0.47	1
MMF	Int Mono	PANK2	-0.018	0.65	1
MMF	Int Mono	PANK3	0.012	0.86	1
MMF	Int Mono	PANK4	0.027	0.55	1
MMF	Int Mono	PANX1	0.095	0.31	1
MMF	Int Mono	PAOX	0.036	0.71	1
MMF	Int Mono	PAPD4	-0.086	0.042	1
MMF	Int Mono	PAPD5	-0.085	0.25	1
MMF	Int Mono	PAPD7	-0.1	0.23	1
MMF	Int Mono	PAPLN	0.078	0.49	1
MMF	Int Mono	PAPOLA	0.031	0.47	1
MMF	Int Mono	PAPOLG	-0.013	0.82	1
MMF	Int Mono	PAPSS1	0.042	0.49	1
MMF	Int Mono	PAPSS2	0.061	0.64	1
MMF	Int Mono	PAQR3	-0.05	0.57	1
MMF	Int Mono	PAQR4	-0.046	0.55	1
MMF	Int Mono	PAQR7	-0.41	0.048	1
MMF	Int Mono	PAQR8	0.18	0.13	1
MMF	Int Mono	PARD6A	0.12	0.46	1
MMF	Int Mono	PARG	0.086	0.048	1
MMF	Int Mono	PARGP1	0.15	0.15	1
MMF	Int Mono	PARK7	0.023	0.66	1
MMF	Int Mono	PARL	0.069	0.082	1
MMF	Int Mono	PARM1	0.13	0.7	1
MMF	Int Mono	PARN	0.032	0.37	1
MMF	Int Mono	PARP1	-0.01	0.8	1
MMF	Int Mono	PARP10	-0.14	0.11	1
MMF	Int Mono	PARP11	0.0098	0.9	1
MMF	Int Mono	PARP12	-0.09	0.27	1
MMF	Int Mono	PARP14	-0.22	0.092	1
MMF	Int Mono	PARP15	-0.25	0.048	1
MMF	Int Mono	PARP16	-0.032	0.73	1
MMF	Int Mono	PARP2	-0.095	0.19	1
MMF	Int Mono	PARP3	0.082	0.4	1
MMF	Int Mono	PARP4	0.0014	0.98	1
MMF	Int Mono	PARP6	0.017	0.7	1
MMF	Int Mono	PARP8	0.2	0.13	1
MMF	Int Mono	PARP9	-0.078	0.46	1
MMF	Int Mono	PARPBP	-0.11	0.35	1
MMF	Int Mono	PARS2	-0.041	0.67	1
MMF	Int Mono	PARTICL	0.034	0.75	1
MMF	Int Mono	PARVB	0.017	0.82	1
MMF	Int Mono	PARVG	-0.0086	0.8	1
MMF	Int Mono	PASK	-0.051	0.68	1
MMF	Int Mono	PATL1	-0.076	0.27	1
MMF	Int Mono	PATL2	0.065	0.59	1
MMF	Int Mono	PATZ1	0.052	0.43	1
MMF	Int Mono	PAX6	0.023	0.89	1
MMF	Int Mono	PAX8	-0.53	0.15	1
MMF	Int Mono	PAX8-AS1	-0.38	0.31	1
MMF	Int Mono	PAXBP1	0.0051	0.92	1
MMF	Int Mono	PAXBP1-AS1	-0.082	0.27	1
MMF	Int Mono	PAXIP1	0.039	0.67	1
MMF	Int Mono	PAXIP1-AS1	0.22	0.037	1
MMF	Int Mono	PAXIP1-AS2	-0.029	0.74	1
MMF	Int Mono	PBDC1	-0.045	0.36	1
MMF	Int Mono	PBLD	-0.047	0.73	1
MMF	Int Mono	PBRM1	0.0093	0.73	1
MMF	Int Mono	PBX2	-0.016	0.86	1
MMF	Int Mono	PBX3	-0.021	0.73	1
MMF	Int Mono	PBXIP1	-0.012	0.83	1
MMF	Int Mono	PC	-0.17	0.39	1
MMF	Int Mono	PCBD1	-0.044	0.57	1
MMF	Int Mono	PCBD2	0.1	0.041	1
MMF	Int Mono	PCBP1	-0.0011	0.98	1
MMF	Int Mono	PCBP1-AS1	0.13	0.18	1
MMF	Int Mono	PCBP2	-0.025	0.71	1
MMF	Int Mono	PCCA	-0.04	0.59	1
MMF	Int Mono	PCCB	-0.046	0.36	1
MMF	Int Mono	PCDH12	-0.14	0.24	1
MMF	Int Mono	PCED1A	0.079	0.27	1
MMF	Int Mono	PCED1B	0.28	0.24	1
MMF	Int Mono	PCED1B-AS1	-0.11	0.45	1
MMF	Int Mono	PCF11	0.025	0.59	1
MMF	Int Mono	PCGF1	-0.081	0.12	1
MMF	Int Mono	PCGF3	-0.024	0.75	1
MMF	Int Mono	PCGF5	-0.05	0.38	1
MMF	Int Mono	PCGF6	0.053	0.44	1
MMF	Int Mono	PCID2	0.048	0.54	1
MMF	Int Mono	PCIF1	-0.024	0.57	1
MMF	Int Mono	PCK2	-0.0047	0.92	1
MMF	Int Mono	PCM1	0.023	0.62	1
MMF	Int Mono	PCMT1	0.054	0.23	1
MMF	Int Mono	PCMTD1	-0.018	0.72	1
MMF	Int Mono	PCMTD2	0.048	0.31	1
MMF	Int Mono	PCNA	-0.036	0.59	1
MMF	Int Mono	PCNP	0.016	0.72	1
MMF	Int Mono	PCNT	-0.04	0.53	1
MMF	Int Mono	PCNX	0.0079	0.92	1
MMF	Int Mono	PCNXL2	-0.16	0.47	1
MMF	Int Mono	PCNXL3	-0.064	0.47	1
MMF	Int Mono	PCNXL4	-0.057	0.37	1
MMF	Int Mono	PCOLCE	-0.12	0.54	1
MMF	Int Mono	PCSK5	0.27	0.04	1
MMF	Int Mono	PCSK7	-0.021	0.64	1
MMF	Int Mono	PCTP	0.039	0.66	1
MMF	Int Mono	PCYOX1	0.098	0.23	1
MMF	Int Mono	PCYOX1L	0.08	0.42	1
MMF	Int Mono	PCYT1A	-0.041	0.34	1
MMF	Int Mono	PCYT2	-0.026	0.74	1
MMF	Int Mono	PDAP1	-0.05	0.37	1
MMF	Int Mono	PDCD10	-0.018	0.69	1
MMF	Int Mono	PDCD11	0.07	0.26	1
MMF	Int Mono	PDCD1LG2	0.14	0.47	1
MMF	Int Mono	PDCD2	-0.024	0.47	1
MMF	Int Mono	PDCD2L	-0.14	0.17	1
MMF	Int Mono	PDCD4	-0.023	0.64	1
MMF	Int Mono	PDCD4-AS1	0.0013	0.99	1
MMF	Int Mono	PDCD5	-0.043	0.43	1
MMF	Int Mono	PDCD6	-0.0048	0.9	1
MMF	Int Mono	PDCD6IP	0.02	0.74	1
MMF	Int Mono	PDCD6IPP2	0.23	0.62	1
MMF	Int Mono	PDCD7	-0.025	0.64	1
MMF	Int Mono	PDCL	0.056	0.23	1
MMF	Int Mono	PDCL3	-0.06	0.24	1
MMF	Int Mono	PDDC1	-0.093	0.29	1
MMF	Int Mono	PDE12	0.0012	0.98	1
MMF	Int Mono	PDE1B	-0.1	0.42	1
MMF	Int Mono	PDE2A	0.24	0.21	1
MMF	Int Mono	PDE3B	0.13	0.25	1
MMF	Int Mono	PDE4A	0.014	0.85	1
MMF	Int Mono	PDE4B	0.073	0.56	1
MMF	Int Mono	PDE4D	0.071	0.71	1
MMF	Int Mono	PDE4DIP	-0.05	0.55	1
MMF	Int Mono	PDE5A	0.27	0.073	1
MMF	Int Mono	PDE6A	-0.14	0.58	1
MMF	Int Mono	PDE6B	0.043	0.65	1
MMF	Int Mono	PDE6D	-0.085	0.044	1
MMF	Int Mono	PDE6G	-0.14	0.23	1
MMF	Int Mono	PDE7A	0.056	0.35	1
MMF	Int Mono	PDE7B	-0.1	0.72	1
MMF	Int Mono	PDE8A	-0.12	0.03	1
MMF	Int Mono	PDE8B	-0.28	0.13	1
MMF	Int Mono	PDF	0.036	0.8	1
MMF	Int Mono	PDGFC	-0.059	0.75	1
MMF	Int Mono	PDGFRB	-0.16	0.19	1
MMF	Int Mono	PDHA1	-0.01	0.79	1
MMF	Int Mono	PDHB	-0.022	0.56	1
MMF	Int Mono	PDHX	-0.018	0.72	1
MMF	Int Mono	PDIA3	0.18	0.016	1
MMF	Int Mono	PDIA3P1	0.25	0.1	1
MMF	Int Mono	PDIA4	0.039	0.45	1
MMF	Int Mono	PDIA5	0.14	0.17	1
MMF	Int Mono	PDIA6	0.016	0.74	1
MMF	Int Mono	PDIK1L	0.045	0.44	1
MMF	Int Mono	PDK1	0.032	0.73	1
MMF	Int Mono	PDK2	-0.026	0.69	1
MMF	Int Mono	PDK3	0.12	0.022	1
MMF	Int Mono	PDK4	-0.3	0.1	1
MMF	Int Mono	PDLIM1	-0.081	0.77	1
MMF	Int Mono	PDLIM2	-0.035	0.58	1
MMF	Int Mono	PDLIM5	-0.055	0.17	1
MMF	Int Mono	PDLIM7	-0.087	0.39	1
MMF	Int Mono	PDP1	0.13	0.054	1
MMF	Int Mono	PDPK1	-0.024	0.64	1
MMF	Int Mono	PDPR	0.25	0.14	1
MMF	Int Mono	PDRG1	-0.13	0.032	1
MMF	Int Mono	PDS5A	0.043	0.42	1
MMF	Int Mono	PDS5B	0.014	0.79	1
MMF	Int Mono	PDSS1	0.071	0.48	1
MMF	Int Mono	PDSS2	-0.0013	0.98	1
MMF	Int Mono	PDXDC1	-0.029	0.59	1
MMF	Int Mono	PDXDC2P	-0.031	0.78	1
MMF	Int Mono	PDXK	-0.061	0.25	1
MMF	Int Mono	PDXP	-0.027	0.72	1
MMF	Int Mono	PDZD11	-0.037	0.51	1
MMF	Int Mono	PDZD2	-0.0027	0.99	1
MMF	Int Mono	PDZD7	-0.05	0.86	1
MMF	Int Mono	PDZD8	-0.0085	0.91	1
MMF	Int Mono	PEA15	0.0074	0.93	1
MMF	Int Mono	PEAK1	0.037	0.72	1
MMF	Int Mono	PEBP1	0.038	0.59	1
MMF	Int Mono	PECAM1	-0.036	0.67	1
MMF	Int Mono	PECR	0.078	0.53	1
MMF	Int Mono	PEF1	-0.049	0.24	1
MMF	Int Mono	PELI1	0.089	0.27	1
MMF	Int Mono	PELI2	0.063	0.38	1
MMF	Int Mono	PELI3	-0.073	0.54	1
MMF	Int Mono	PELO	-0.015	0.8	1
MMF	Int Mono	PELP1	0.11	0.15	1
MMF	Int Mono	PEMT	-0.031	0.69	1
MMF	Int Mono	PEPD	-0.012	0.82	1
MMF	Int Mono	PER1	0.22	0.45	1
MMF	Int Mono	PER2	-0.019	0.88	1
MMF	Int Mono	PER3	-0.081	0.58	1
MMF	Int Mono	PES1	0.019	0.66	1
MMF	Int Mono	PET100	-0.07	0.37	1
MMF	Int Mono	PEX1	0.028	0.69	1
MMF	Int Mono	PEX10	-0.018	0.79	1
MMF	Int Mono	PEX11A	-0.048	0.73	1
MMF	Int Mono	PEX11B	-0.043	0.28	1
MMF	Int Mono	PEX11G	-0.1	0.52	1
MMF	Int Mono	PEX12	-0.18	0.14	1
MMF	Int Mono	PEX13	-0.002	0.97	1
MMF	Int Mono	PEX14	0.0043	0.96	1
MMF	Int Mono	PEX16	0.0025	0.96	1
MMF	Int Mono	PEX19	0.0071	0.86	1
MMF	Int Mono	PEX2	-0.029	0.44	1
MMF	Int Mono	PEX26	-0.11	0.25	1
MMF	Int Mono	PEX3	-0.082	0.19	1
MMF	Int Mono	PEX5	0.019	0.81	1
MMF	Int Mono	PEX6	-0.07	0.77	1
MMF	Int Mono	PEX7	0.19	0.026	1
MMF	Int Mono	PFAS	0.08	0.37	1
MMF	Int Mono	PFDN1	-0.054	0.27	1
MMF	Int Mono	PFDN2	-0.022	0.73	1
MMF	Int Mono	PFDN4	-0.16	0.021	1
MMF	Int Mono	PFDN5	-0.056	0.33	1
MMF	Int Mono	PFDN6	-0.052	0.69	1
MMF	Int Mono	PFKFB2	0.019	0.86	1
MMF	Int Mono	PFKFB3	0.15	0.23	1
MMF	Int Mono	PFKFB4	-0.088	0.094	1
MMF	Int Mono	PFKL	-0.0094	0.87	1
MMF	Int Mono	PFKM	0.038	0.69	1
MMF	Int Mono	PFKP	0.037	0.76	1
MMF	Int Mono	PFN1	-0.051	0.38	1
MMF	Int Mono	PGA5	-0.14	0.53	1
MMF	Int Mono	PGAM1	-0.067	0.16	1
MMF	Int Mono	PGAM2	-0.16	0.26	1
MMF	Int Mono	PGAM5	0.074	0.28	1
MMF	Int Mono	PGAP1	-0.19	0.4	1
MMF	Int Mono	PGAP2	-0.087	0.19	1
MMF	Int Mono	PGAP3	0.0066	0.91	1
MMF	Int Mono	PGBD1	-0.54	0.046	1
MMF	Int Mono	PGBD2	0.08	0.094	1
MMF	Int Mono	PGBD4	0.042	0.73	1
MMF	Int Mono	PGD	0.032	0.45	1
MMF	Int Mono	PGGT1B	0.039	0.61	1
MMF	Int Mono	PGK1	-0.0079	0.86	1
MMF	Int Mono	PGLS	-0.079	0.26	1
MMF	Int Mono	PGLYRP2	-0.46	0.015	1
MMF	Int Mono	PGM1	0.046	0.6	1
MMF	Int Mono	PGM2	-0.023	0.61	1
MMF	Int Mono	PGM2L1	-0.071	0.69	1
MMF	Int Mono	PGM3	0.029	0.63	1
MMF	Int Mono	PGM5P2	-0.15	0.5	1
MMF	Int Mono	PGP	-0.046	0.5	1
MMF	Int Mono	PGPEP1	-0.11	0.19	1
MMF	Int Mono	PGRMC1	0.022	0.61	1
MMF	Int Mono	PGRMC2	0.098	0.09	1
MMF	Int Mono	PGS1	0.036	0.49	1
MMF	Int Mono	PHACTR1	0.11	0.67	1
MMF	Int Mono	PHACTR2	-0.042	0.54	1
MMF	Int Mono	PHACTR4	0.072	0.15	1
MMF	Int Mono	PHAX	0.0013	0.97	1
MMF	Int Mono	PHB	0.036	0.45	1
MMF	Int Mono	PHB2	-0.015	0.69	1
MMF	Int Mono	PHC1	-0.058	0.61	1
MMF	Int Mono	PHC2	0.017	0.89	1
MMF	Int Mono	PHC3	-0.00047	0.99	1
MMF	Int Mono	PHF1	-0.098	0.21	1
MMF	Int Mono	PHF10	0.061	0.31	1
MMF	Int Mono	PHF11	-0.055	0.44	1
MMF	Int Mono	PHF12	-0.0085	0.9	1
MMF	Int Mono	PHF13	-0.04	0.64	1
MMF	Int Mono	PHF14	-0.052	0.43	1
MMF	Int Mono	PHF19	-0.19	0.035	1
MMF	Int Mono	PHF2	0.048	0.55	1
MMF	Int Mono	PHF20	-0.017	0.69	1
MMF	Int Mono	PHF20L1	-0.017	0.66	1
MMF	Int Mono	PHF21A	0.11	0.16	1
MMF	Int Mono	PHF23	-0.0075	0.9	1
MMF	Int Mono	PHF3	-0.11	0.038	1
MMF	Int Mono	PHF5A	-0.023	0.91	1
MMF	Int Mono	PHF6	-0.045	0.49	1
MMF	Int Mono	PHF7	-0.0092	0.91	1
MMF	Int Mono	PHF8	0.028	0.67	1
MMF	Int Mono	PHIP	0.014	0.74	1
MMF	Int Mono	PHKA2	0.067	0.3	1
MMF	Int Mono	PHKB	0.027	0.57	1
MMF	Int Mono	PHKG2	0.0083	0.83	1
MMF	Int Mono	PHLDA2	-0.11	0.7	1
MMF	Int Mono	PHLDA3	-0.75	0.092	1
MMF	Int Mono	PHLDB3	0.08	0.72	1
MMF	Int Mono	PHLPP1	0.078	0.67	1
MMF	Int Mono	PHLPP2	0.034	0.79	1
MMF	Int Mono	PHOSPHO1	-0.16	0.14	1
MMF	Int Mono	PHOSPHO2	-0.14	0.46	1
MMF	Int Mono	PHPT1	-0.077	0.39	1
MMF	Int Mono	PHRF1	-0.04	0.58	1
MMF	Int Mono	PHTF1	0.13	0.05	1
MMF	Int Mono	PHTF2	-0.1	0.19	1
MMF	Int Mono	PHYH	-0.052	0.55	1
MMF	Int Mono	PHYKPL	-0.035	0.56	1
MMF	Int Mono	PI4K2A	0.012	0.85	1
MMF	Int Mono	PI4K2B	0.036	0.74	1
MMF	Int Mono	PI4KA	0.018	0.78	1
MMF	Int Mono	PI4KAP1	-0.18	0.51	1
MMF	Int Mono	PI4KAP2	-0.35	0.0039	1
MMF	Int Mono	PI4KB	0.0038	0.91	1
MMF	Int Mono	PIAS1	0.045	0.22	1
MMF	Int Mono	PIAS2	0.04	0.65	1
MMF	Int Mono	PIAS3	-0.0024	0.97	1
MMF	Int Mono	PIAS4	-0.09	0.27	1
MMF	Int Mono	PIBF1	0.063	0.3	1
MMF	Int Mono	PICALM	-0.061	0.25	1
MMF	Int Mono	PICK1	0.34	0.11	1
MMF	Int Mono	PID1	0.065	0.7	1
MMF	Int Mono	PIDD1	-0.039	0.69	1
MMF	Int Mono	PIEZO1	-0.15	0.086	1
MMF	Int Mono	PIGA	-0.068	0.2	1
MMF	Int Mono	PIGB	0.01	0.86	1
MMF	Int Mono	PIGBOS1	-0.086	0.2	1
MMF	Int Mono	PIGC	0.0089	0.83	1
MMF	Int Mono	PIGF	-0.1	0.12	1
MMF	Int Mono	PIGG	0.0069	0.87	1
MMF	Int Mono	PIGH	0.058	0.27	1
MMF	Int Mono	PIGK	0.075	0.29	1
MMF	Int Mono	PIGL	-0.057	0.55	1
MMF	Int Mono	PIGM	0.2	0.024	1
MMF	Int Mono	PIGN	-0.028	0.66	1
MMF	Int Mono	PIGO	-0.04	0.46	1
MMF	Int Mono	PIGP	-0.042	0.62	1
MMF	Int Mono	PIGQ	-0.0085	0.9	1
MMF	Int Mono	PIGS	0.014	0.69	1
MMF	Int Mono	PIGT	0.02	0.58	1
MMF	Int Mono	PIGU	-0.01	0.86	1
MMF	Int Mono	PIGV	0.044	0.39	1
MMF	Int Mono	PIGW	0.11	0.17	1
MMF	Int Mono	PIGX	0.071	0.2	1
MMF	Int Mono	PIGZ	0.11	0.44	1
MMF	Int Mono	PIH1D1	-0.043	0.33	1
MMF	Int Mono	PIK3AP1	-0.025	0.64	1
MMF	Int Mono	PIK3C2A	-0.055	0.53	1
MMF	Int Mono	PIK3C3	0.076	0.063	1
MMF	Int Mono	PIK3CA	-0.12	0.02	1
MMF	Int Mono	PIK3CB	0.069	0.34	1
MMF	Int Mono	PIK3CD	0.016	0.77	1
MMF	Int Mono	PIK3CD-AS1	-0.083	0.44	1
MMF	Int Mono	PIK3CD-AS2	0.11	0.6	1
MMF	Int Mono	PIK3CG	-0.096	0.28	1
MMF	Int Mono	PIK3IP1	-0.042	0.65	1
MMF	Int Mono	PIK3R1	-0.044	0.43	1
MMF	Int Mono	PIK3R2	-0.035	0.61	1
MMF	Int Mono	PIK3R3	0.051	0.75	1
MMF	Int Mono	PIK3R4	0.0084	0.88	1
MMF	Int Mono	PIK3R5	-0.013	0.79	1
MMF	Int Mono	PIK3R6	-0.02	0.75	1
MMF	Int Mono	PIKFYVE	-0.005	0.95	1
MMF	Int Mono	PILRA	-0.0037	0.94	1
MMF	Int Mono	PIM1	0.22	0.065	1
MMF	Int Mono	PIM2	-0.013	0.91	1
MMF	Int Mono	PIM3	0.061	0.56	1
MMF	Int Mono	PIN1	-0.054	0.35	1
MMF	Int Mono	PIN4	-0.033	0.61	1
MMF	Int Mono	PINK1	-0.035	0.54	1
MMF	Int Mono	PINK1-AS	0.049	0.77	1
MMF	Int Mono	PINX1	-0.033	0.58	1
MMF	Int Mono	PIP4K2A	-0.043	0.33	1
MMF	Int Mono	PIP4K2B	-0.015	0.84	1
MMF	Int Mono	PIP4K2C	0.021	0.68	1
MMF	Int Mono	PIP5K1A	-0.038	0.66	1
MMF	Int Mono	PIP5K1B	-0.1	0.62	1
MMF	Int Mono	PIP5K1C	-0.031	0.66	1
MMF	Int Mono	PIPOX	0.066	0.78	1
MMF	Int Mono	PISD	-0.02	0.61	1
MMF	Int Mono	PITHD1	-0.027	0.55	1
MMF	Int Mono	PITPNA	-0.0009	0.99	1
MMF	Int Mono	PITPNB	0.043	0.31	1
MMF	Int Mono	PITPNC1	-0.071	0.27	1
MMF	Int Mono	PITPNM1	-0.13	0.059	1
MMF	Int Mono	PITPNM2	-0.24	0.23	1
MMF	Int Mono	PITRM1	-0.17	0.0099	1
MMF	Int Mono	PIWIL4	-0.0017	0.99	1
MMF	Int Mono	PJA1	0.044	0.54	1
MMF	Int Mono	PJA2	0.042	0.32	1
MMF	Int Mono	PKD1	-0.019	0.86	1
MMF	Int Mono	PKD1P1	-0.0017	0.99	1
MMF	Int Mono	PKD1P6	-0.22	0.099	1
MMF	Int Mono	PKD2	0.009	0.91	1
MMF	Int Mono	PKD2L1	-0.7	0.027	1
MMF	Int Mono	PKIB	-0.23	0.51	1
MMF	Int Mono	PKM	0.068	0.16	1
MMF	Int Mono	PKN1	-0.12	0.049	1
MMF	Int Mono	PKN2	-0.024	0.64	1
MMF	Int Mono	PKNOX1	0.013	0.82	1
MMF	Int Mono	PKP2	0.2	0.53	1
MMF	Int Mono	PKP4	-0.093	0.53	1
MMF	Int Mono	PLA2G12A	-0.033	0.68	1
MMF	Int Mono	PLA2G15	0.001	0.99	1
MMF	Int Mono	PLA2G16	0.17	0.44	1
MMF	Int Mono	PLA2G4A	0.15	0.031	1
MMF	Int Mono	PLA2G4C	0.095	0.54	1
MMF	Int Mono	PLA2G6	-0.19	0.25	1
MMF	Int Mono	PLA2G7	0.27	0.19	1
MMF	Int Mono	PLAA	-0.037	0.4	1
MMF	Int Mono	PLAC8	-0.062	0.53	1
MMF	Int Mono	PLAG1	-0.14	0.62	1
MMF	Int Mono	PLAGL1	0.025	0.69	1
MMF	Int Mono	PLAGL2	-0.16	0.051	1
MMF	Int Mono	PLAUR	0.051	0.4	1
MMF	Int Mono	PLB1	0.0032	0.97	1
MMF	Int Mono	PLBD1	0.14	0.055	1
MMF	Int Mono	PLBD1-AS1	0.16	0.46	1
MMF	Int Mono	PLBD2	0.069	0.25	1
MMF	Int Mono	PLCB1	0.47	0.068	1
MMF	Int Mono	PLCB2	-0.13	0.062	1
MMF	Int Mono	PLCB3	-0.034	0.66	1
MMF	Int Mono	PLCD1	0.012	0.9	1
MMF	Int Mono	PLCG2	-0.055	0.2	1
MMF	Int Mono	PLCL1	0.077	0.66	1
MMF	Int Mono	PLCL2	0.061	0.2	1
MMF	Int Mono	PLD1	0.1	0.4	1
MMF	Int Mono	PLD2	0.04	0.58	1
MMF	Int Mono	PLD3	0.053	0.54	1
MMF	Int Mono	PLD4	-0.23	0.15	1
MMF	Int Mono	PLD6	-0.073	0.77	1
MMF	Int Mono	PLEC	-0.069	0.49	1
MMF	Int Mono	PLEK	0.014	0.83	1
MMF	Int Mono	PLEKHA1	-0.085	0.32	1
MMF	Int Mono	PLEKHA2	0.015	0.86	1
MMF	Int Mono	PLEKHA3	-0.058	0.36	1
MMF	Int Mono	PLEKHA5	0.32	0.27	1
MMF	Int Mono	PLEKHA8	-0.006	0.93	1
MMF	Int Mono	PLEKHA8P1	0.035	0.74	1
MMF	Int Mono	PLEKHB2	0.018	0.65	1
MMF	Int Mono	PLEKHF2	0.031	0.51	1
MMF	Int Mono	PLEKHG2	-0.15	0.22	1
MMF	Int Mono	PLEKHG3	0.14	0.35	1
MMF	Int Mono	PLEKHG4	0.011	0.95	1
MMF	Int Mono	PLEKHG6	0.015	0.95	1
MMF	Int Mono	PLEKHJ1	-0.028	0.63	1
MMF	Int Mono	PLEKHM1	-0.069	0.27	1
MMF	Int Mono	PLEKHM1P	-0.023	0.76	1
MMF	Int Mono	PLEKHM2	-0.065	0.22	1
MMF	Int Mono	PLEKHM3	0.097	0.29	1
MMF	Int Mono	PLEKHO1	0.088	0.24	1
MMF	Int Mono	PLEKHO2	-0.055	0.3	1
MMF	Int Mono	PLGRKT	-0.042	0.57	1
MMF	Int Mono	PLIN2	-0.014	0.89	1
MMF	Int Mono	PLIN3	0.062	0.31	1
MMF	Int Mono	PLK2	-0.48	0.056	1
MMF	Int Mono	PLK3	0.062	0.39	1
MMF	Int Mono	PLK4	-0.093	0.43	1
MMF	Int Mono	PLOD1	0.035	0.43	1
MMF	Int Mono	PLOD3	-0.0027	0.95	1
MMF	Int Mono	PLP2	-0.092	0.32	1
MMF	Int Mono	PLRG1	0.0036	0.92	1
MMF	Int Mono	PLS1	-0.41	0.16	1
MMF	Int Mono	PLSCR1	-0.13	0.32	1
MMF	Int Mono	PLTP	-0.1	0.46	1
MMF	Int Mono	PLVAP	-0.075	0.76	1
MMF	Int Mono	PLXDC2	0.11	0.054	1
MMF	Int Mono	PLXNA1	0.064	0.62	1
MMF	Int Mono	PLXNA2	-0.19	0.22	1
MMF	Int Mono	PLXNA3	0.32	0.11	1
MMF	Int Mono	PLXNB2	-0.042	0.54	1
MMF	Int Mono	PLXNC1	-0.022	0.76	1
MMF	Int Mono	PLXND1	0.02	0.83	1
MMF	Int Mono	PM20D2	0.16	0.23	1
MMF	Int Mono	PMAIP1	0.16	0.16	1
MMF	Int Mono	PMF1	0.0056	0.94	1
MMF	Int Mono	PMFBP1	0.06	0.78	1
MMF	Int Mono	PML	-0.089	0.33	1
MMF	Int Mono	PMM1	-0.022	0.73	1
MMF	Int Mono	PMM2	0.05	0.34	1
MMF	Int Mono	PMP22	0.026	0.93	1
MMF	Int Mono	PMPCA	0.072	0.081	1
MMF	Int Mono	PMPCB	-0.00064	0.98	1
MMF	Int Mono	PMS1	-0.0033	0.96	1
MMF	Int Mono	PMS2	-0.032	0.53	1
MMF	Int Mono	PMS2CL	-0.088	0.23	1
MMF	Int Mono	PMS2P1	0.0099	0.88	1
MMF	Int Mono	PMS2P3	0.0033	0.97	1
MMF	Int Mono	PMS2P4	0.0088	0.94	1
MMF	Int Mono	PMS2P5	0.11	0.39	1
MMF	Int Mono	PMVK	-0.11	0.1	1
MMF	Int Mono	PNISR	0.015	0.78	1
MMF	Int Mono	PNKD	-0.031	0.71	1
MMF	Int Mono	PNKP	-0.016	0.79	1
MMF	Int Mono	PNMA1	0.015	0.83	1
MMF	Int Mono	PNMA5	0.0022	0.99	1
MMF	Int Mono	PNN	0.046	0.45	1
MMF	Int Mono	PNO1	-0.003	0.95	1
MMF	Int Mono	PNOC	0.15	0.42	1
MMF	Int Mono	PNP	0.044	0.59	1
MMF	Int Mono	PNPLA1	-0.079	0.62	1
MMF	Int Mono	PNPLA2	-0.038	0.56	1
MMF	Int Mono	PNPLA4	-0.011	0.88	1
MMF	Int Mono	PNPLA6	-0.08	0.21	1
MMF	Int Mono	PNPLA7	0.13	0.42	1
MMF	Int Mono	PNPLA8	0.049	0.27	1
MMF	Int Mono	PNPO	0.062	0.19	1
MMF	Int Mono	PNPT1	-0.16	0.1	1
MMF	Int Mono	PNRC1	0.032	0.59	1
MMF	Int Mono	PNRC2	-0.05	0.24	1
MMF	Int Mono	POC1A	-0.22	0.044	1
MMF	Int Mono	POC1B	0.01	0.87	1
MMF	Int Mono	POC5	0.045	0.46	1
MMF	Int Mono	PODXL	-0.32	0.3	1
MMF	Int Mono	PODXL2	-0.12	0.45	1
MMF	Int Mono	POFUT1	-0.054	0.5	1
MMF	Int Mono	POFUT2	-0.066	0.33	1
MMF	Int Mono	POGK	-0.035	0.39	1
MMF	Int Mono	POGLUT1	0.098	0.12	1
MMF	Int Mono	POGZ	0.054	0.52	1
MMF	Int Mono	POLA1	0.19	0.039	1
MMF	Int Mono	POLA2	0.051	0.32	1
MMF	Int Mono	POLB	-0.0019	0.98	1
MMF	Int Mono	POLD1	0.098	0.14	1
MMF	Int Mono	POLD2	0.015	0.81	1
MMF	Int Mono	POLD3	0.011	0.8	1
MMF	Int Mono	POLD4	-0.19	0.0045	1
MMF	Int Mono	POLDIP2	0.0005	0.99	1
MMF	Int Mono	POLDIP3	0.032	0.37	1
MMF	Int Mono	POLE	-0.1	0.35	1
MMF	Int Mono	POLE3	0.093	0.025	1
MMF	Int Mono	POLE4	0.045	0.45	1
MMF	Int Mono	POLG	-0.027	0.54	1
MMF	Int Mono	POLG2	0.026	0.72	1
MMF	Int Mono	POLH	-0.095	0.15	1
MMF	Int Mono	POLI	0.0017	0.98	1
MMF	Int Mono	POLK	-0.0038	0.94	1
MMF	Int Mono	POLL	-0.075	0.25	1
MMF	Int Mono	POLM	-0.047	0.38	1
MMF	Int Mono	POLN	-0.015	0.92	1
MMF	Int Mono	POLQ	-0.19	0.52	1
MMF	Int Mono	POLR1A	0.045	0.73	1
MMF	Int Mono	POLR1B	-0.0051	0.94	1
MMF	Int Mono	POLR1C	0.015	0.82	1
MMF	Int Mono	POLR1D	-0.032	0.48	1
MMF	Int Mono	POLR1E	-0.077	0.38	1
MMF	Int Mono	POLR2A	-0.048	0.42	1
MMF	Int Mono	POLR2B	0.018	0.75	1
MMF	Int Mono	POLR2C	-0.0098	0.89	1
MMF	Int Mono	POLR2D	0.0069	0.88	1
MMF	Int Mono	POLR2E	0.0092	0.87	1
MMF	Int Mono	POLR2F	-0.029	0.6	1
MMF	Int Mono	POLR2G	-0.021	0.69	1
MMF	Int Mono	POLR2H	0.0061	0.91	1
MMF	Int Mono	POLR2I	-0.1	0.16	1
MMF	Int Mono	POLR2J	-0.098	0.13	1
MMF	Int Mono	POLR2J2	-0.089	0.72	1
MMF	Int Mono	POLR2J3	-0.13	0.37	1
MMF	Int Mono	POLR2J4	-0.081	0.29	1
MMF	Int Mono	POLR2K	-0.031	0.57	1
MMF	Int Mono	POLR2L	-0.11	0.18	1
MMF	Int Mono	POLR3A	0.085	0.18	1
MMF	Int Mono	POLR3B	0.067	0.49	1
MMF	Int Mono	POLR3C	0.022	0.49	1
MMF	Int Mono	POLR3D	0.051	0.35	1
MMF	Int Mono	POLR3E	-0.024	0.68	1
MMF	Int Mono	POLR3F	0.06	0.39	1
MMF	Int Mono	POLR3G	-0.43	0.074	1
MMF	Int Mono	POLR3GL	-0.033	0.55	1
MMF	Int Mono	POLR3H	-0.008	0.91	1
MMF	Int Mono	POLR3K	-0.039	0.58	1
MMF	Int Mono	POLRMT	-0.017	0.79	1
MMF	Int Mono	POM121	-0.011	0.82	1
MMF	Int Mono	POM121C	-0.059	0.24	1
MMF	Int Mono	POMC	-0.37	0.11	1
MMF	Int Mono	POMGNT1	0.016	0.75	1
MMF	Int Mono	POMGNT2	-0.09	0.17	1
MMF	Int Mono	POMK	0.14	0.24	1
MMF	Int Mono	POMP	-0.056	0.4	1
MMF	Int Mono	POMT1	-0.075	0.29	1
MMF	Int Mono	POMT2	0.048	0.66	1
MMF	Int Mono	POMZP3	-0.063	0.76	1
MMF	Int Mono	PON2	0.12	0.49	1
MMF	Int Mono	POP1	-0.055	0.58	1
MMF	Int Mono	POP4	0.011	0.79	1
MMF	Int Mono	POP5	0.026	0.6	1
MMF	Int Mono	POP7	-0.067	0.27	1
MMF	Int Mono	POPDC2	0.12	0.4	1
MMF	Int Mono	POR	-0.024	0.66	1
MMF	Int Mono	PORCN	-0.032	0.77	1
MMF	Int Mono	POT1	-0.13	0.04	1
MMF	Int Mono	POU2F1	-0.095	0.089	1
MMF	Int Mono	POU2F2	-0.13	0.082	1
MMF	Int Mono	POU6F1	-0.41	0.13	1
MMF	Int Mono	PP2D1	-0.23	0.22	1
MMF	Int Mono	PP7080	-0.027	0.76	1
MMF	Int Mono	PPA1	0.15	0.17	1
MMF	Int Mono	PPA2	-0.071	0.11	1
MMF	Int Mono	PPAN	0.086	0.67	1
MMF	Int Mono	PPAP2A	0.041	0.83	1
MMF	Int Mono	PPAPDC1B	0.085	0.16	1
MMF	Int Mono	PPAPDC2	0.094	0.26	1
MMF	Int Mono	PPAPDC3	-0.31	0.13	1
MMF	Int Mono	PPARA	-0.13	0.084	1
MMF	Int Mono	PPARD	0.022	0.81	1
MMF	Int Mono	PPARG	0.22	0.41	1
MMF	Int Mono	PPARGC1B	-0.036	0.68	1
MMF	Int Mono	PPAT	0.13	0.2	1
MMF	Int Mono	PPBP	-0.17	0.78	1
MMF	Int Mono	PPCDC	-0.031	0.69	1
MMF	Int Mono	PPCS	-0.0061	0.85	1
MMF	Int Mono	PPDPF	-0.16	0.21	1
MMF	Int Mono	PPFIA1	0.072	0.06	1
MMF	Int Mono	PPFIA4	0.33	0.39	1
MMF	Int Mono	PPFIBP2	0.065	0.26	1
MMF	Int Mono	PPHLN1	-0.028	0.47	1
MMF	Int Mono	PPIA	-0.035	0.45	1
MMF	Int Mono	PPIB	-0.051	0.41	1
MMF	Int Mono	PPID	-0.034	0.55	1
MMF	Int Mono	PPIE	-0.027	0.5	1
MMF	Int Mono	PPIEL	0.07	0.7	1
MMF	Int Mono	PPIF	0.1	0.2	1
MMF	Int Mono	PPIG	-0.029	0.47	1
MMF	Int Mono	PPIH	0.0045	0.92	1
MMF	Int Mono	PPIL1	0.0097	0.9	1
MMF	Int Mono	PPIL2	-0.1	0.0091	1
MMF	Int Mono	PPIL3	-0.015	0.79	1
MMF	Int Mono	PPIL4	-0.025	0.66	1
MMF	Int Mono	PPIP5K1	0.081	0.32	1
MMF	Int Mono	PPIP5K2	0.00018	1	1
MMF	Int Mono	PPM1A	-0.01	0.87	1
MMF	Int Mono	PPM1B	0.03	0.65	1
MMF	Int Mono	PPM1D	-0.035	0.47	1
MMF	Int Mono	PPM1F	-0.087	0.14	1
MMF	Int Mono	PPM1G	-0.034	0.36	1
MMF	Int Mono	PPM1H	0.43	0.0063	1
MMF	Int Mono	PPM1J	-0.34	0.087	1
MMF	Int Mono	PPM1K	-0.22	0.11	1
MMF	Int Mono	PPM1L	-0.14	0.13	1
MMF	Int Mono	PPM1M	-0.028	0.58	1
MMF	Int Mono	PPM1N	-0.2	0.26	1
MMF	Int Mono	PPME1	0.011	0.84	1
MMF	Int Mono	PPOX	-0.044	0.5	1
MMF	Int Mono	PPP1CA	-0.055	0.26	1
MMF	Int Mono	PPP1CB	-0.042	0.48	1
MMF	Int Mono	PPP1CC	-0.001	0.97	1
MMF	Int Mono	PPP1R10	-0.041	0.46	1
MMF	Int Mono	PPP1R11	0.025	0.54	1
MMF	Int Mono	PPP1R12A	-0.0099	0.77	1
MMF	Int Mono	PPP1R12B	0.018	0.84	1
MMF	Int Mono	PPP1R12C	-0.077	0.35	1
MMF	Int Mono	PPP1R13B	-0.065	0.66	1
MMF	Int Mono	PPP1R14B	0.015	0.84	1
MMF	Int Mono	PPP1R15A	0.33	0.029	1
MMF	Int Mono	PPP1R15B	0.12	0.051	1
MMF	Int Mono	PPP1R16A	-0.008	0.94	1
MMF	Int Mono	PPP1R16B	-0.081	0.82	1
MMF	Int Mono	PPP1R17	-0.37	0.29	1
MMF	Int Mono	PPP1R18	-0.031	0.54	1
MMF	Int Mono	PPP1R2	-0.02	0.62	1
MMF	Int Mono	PPP1R21	0.011	0.85	1
MMF	Int Mono	PPP1R26	-0.031	0.73	1
MMF	Int Mono	PPP1R32	0.074	0.58	1
MMF	Int Mono	PPP1R35	-0.00016	1	1
MMF	Int Mono	PPP1R37	-0.15	0.27	1
MMF	Int Mono	PPP1R3B	-0.078	0.52	1
MMF	Int Mono	PPP1R3D	-0.0075	0.91	1
MMF	Int Mono	PPP1R3E	-0.024	0.85	1
MMF	Int Mono	PPP1R3F	-0.097	0.52	1
MMF	Int Mono	PPP1R3G	-0.26	0.26	1
MMF	Int Mono	PPP1R7	-0.0026	0.94	1
MMF	Int Mono	PPP1R8	-0.085	0.49	1
MMF	Int Mono	PPP1R9B	-0.1	0.4	1
MMF	Int Mono	PPP2CA	0.02	0.54	1
MMF	Int Mono	PPP2CB	-0.14	0.21	1
MMF	Int Mono	PPP2R1A	-0.0025	0.95	1
MMF	Int Mono	PPP2R1B	0.011	0.85	1
MMF	Int Mono	PPP2R2A	-0.083	0.24	1
MMF	Int Mono	PPP2R2D	-0.0061	0.89	1
MMF	Int Mono	PPP2R3A	-0.26	0.24	1
MMF	Int Mono	PPP2R3C	-0.078	0.28	1
MMF	Int Mono	PPP2R4	-0.065	0.42	1
MMF	Int Mono	PPP2R5A	-0.0028	0.96	1
MMF	Int Mono	PPP2R5B	0.011	0.83	1
MMF	Int Mono	PPP2R5C	-0.035	0.35	1
MMF	Int Mono	PPP2R5D	-0.0074	0.87	1
MMF	Int Mono	PPP2R5E	0.037	0.42	1
MMF	Int Mono	PPP3CA	0.042	0.52	1
MMF	Int Mono	PPP3CB	-0.078	0.28	1
MMF	Int Mono	PPP3CB-AS1	0.13	0.12	1
MMF	Int Mono	PPP3CC	-0.023	0.56	1
MMF	Int Mono	PPP3R1	-0.0058	0.96	1
MMF	Int Mono	PPP4C	0.015	0.74	1
MMF	Int Mono	PPP4R1	0.073	0.23	1
MMF	Int Mono	PPP4R1L	-0.018	0.83	1
MMF	Int Mono	PPP4R2	0.024	0.6	1
MMF	Int Mono	PPP4R3A	-0.0012	0.97	1
MMF	Int Mono	PPP4R3B	-0.03	0.52	1
MMF	Int Mono	PPP5C	-0.021	0.81	1
MMF	Int Mono	PPP6C	0.0023	0.95	1
MMF	Int Mono	PPP6R1	-0.0042	0.93	1
MMF	Int Mono	PPP6R2	-0.067	0.14	1
MMF	Int Mono	PPP6R3	0.027	0.56	1
MMF	Int Mono	PPRC1	0.012	0.85	1
MMF	Int Mono	PPT1	0.17	0.0085	1
MMF	Int Mono	PPTC7	0.12	0.048	1
MMF	Int Mono	PPWD1	0.05	0.26	1
MMF	Int Mono	PQBP1	-0.018	0.69	1
MMF	Int Mono	PQLC1	-0.028	0.64	1
MMF	Int Mono	PQLC2	0.0017	0.98	1
MMF	Int Mono	PQLC3	0.029	0.51	1
MMF	Int Mono	PRADC1	-0.17	0.027	1
MMF	Int Mono	PRAF2	-0.057	0.46	1
MMF	Int Mono	PRAM1	-0.072	0.21	1
MMF	Int Mono	PRC1	0.12	0.53	1
MMF	Int Mono	PRCC	0.022	0.54	1
MMF	Int Mono	PRCP	0.04	0.45	1
MMF	Int Mono	PRDM1	0.12	0.48	1
MMF	Int Mono	PRDM10	-0.0095	0.88	1
MMF	Int Mono	PRDM11	0.032	0.88	1
MMF	Int Mono	PRDM15	0.0022	0.98	1
MMF	Int Mono	PRDM2	-0.056	0.25	1
MMF	Int Mono	PRDM4	-0.019	0.64	1
MMF	Int Mono	PRDX1	-0.023	0.71	1
MMF	Int Mono	PRDX2	-0.071	0.65	1
MMF	Int Mono	PRDX3	0.024	0.65	1
MMF	Int Mono	PRDX4	-0.023	0.71	1
MMF	Int Mono	PRDX5	-0.062	0.28	1
MMF	Int Mono	PRDX6	-0.022	0.61	1
MMF	Int Mono	PREB	-0.038	0.27	1
MMF	Int Mono	PRELID1	-0.013	0.87	1
MMF	Int Mono	PRELID2	0.076	0.64	1
MMF	Int Mono	PREP	0.016	0.7	1
MMF	Int Mono	PREPL	0.002	0.98	1
MMF	Int Mono	PREX1	-0.00022	1	1
MMF	Int Mono	PRF1	-0.39	0.5	1
MMF	Int Mono	PRICKLE1	0.085	0.32	1
MMF	Int Mono	PRICKLE3	0.094	0.19	1
MMF	Int Mono	PRICKLE4	-0.19	0.2	1
MMF	Int Mono	PRIM1	-0.019	0.83	1
MMF	Int Mono	PRIM2	-0.13	0.14	1
MMF	Int Mono	PRIMPOL	-0.032	0.69	1
MMF	Int Mono	PRKAA1	0.076	0.24	1
MMF	Int Mono	PRKAB1	-0.0013	0.97	1
MMF	Int Mono	PRKAB2	-0.061	0.52	1
MMF	Int Mono	PRKACA	-0.081	0.34	1
MMF	Int Mono	PRKACB	0.033	0.76	1
MMF	Int Mono	PRKAG1	0.031	0.42	1
MMF	Int Mono	PRKAG2	-0.074	0.084	1
MMF	Int Mono	PRKAG2-AS1	0.18	0.25	1
MMF	Int Mono	PRKAR1A	0.042	0.33	1
MMF	Int Mono	PRKAR1B	-0.11	0.35	1
MMF	Int Mono	PRKAR2A	0.047	0.39	1
MMF	Int Mono	PRKAR2A-AS1	0.074	0.72	1
MMF	Int Mono	PRKAR2B	0.043	0.7	1
MMF	Int Mono	PRKCA	0.033	0.85	1
MMF	Int Mono	PRKCB	0.001	0.98	1
MMF	Int Mono	PRKCD	0.016	0.63	1
MMF	Int Mono	PRKCE	0.071	0.62	1
MMF	Int Mono	PRKCH	0.077	0.61	1
MMF	Int Mono	PRKCI	0.093	0.17	1
MMF	Int Mono	PRKCQ-AS1	0.33	0.15	1
MMF	Int Mono	PRKCSH	0.074	0.15	1
MMF	Int Mono	PRKCZ	-0.29	0.13	1
MMF	Int Mono	PRKD2	-0.07	0.24	1
MMF	Int Mono	PRKD3	0.2	0.0052	1
MMF	Int Mono	PRKDC	0.00023	1	1
MMF	Int Mono	PRKRA	0.052	0.29	1
MMF	Int Mono	PRKRIR	0.071	0.18	1
MMF	Int Mono	PRKX	0.047	0.31	1
MMF	Int Mono	PRKXP1	0.13	0.54	1
MMF	Int Mono	PRLR	0.12	0.5	1
MMF	Int Mono	PRMT1	-0.024	0.67	1
MMF	Int Mono	PRMT2	-0.018	0.73	1
MMF	Int Mono	PRMT3	0.068	0.15	1
MMF	Int Mono	PRMT5	0.15	0.0039	1
MMF	Int Mono	PRMT6	0.047	0.66	1
MMF	Int Mono	PRMT7	-0.089	0.11	1
MMF	Int Mono	PRMT9	-0.029	0.67	1
MMF	Int Mono	PRNP	0.034	0.49	1
MMF	Int Mono	PROCA1	-0.044	0.74	1
MMF	Int Mono	PROK2	-0.08	0.88	1
MMF	Int Mono	PRORSD1P	-0.11	0.44	1
MMF	Int Mono	PROS1	0.18	0.43	1
MMF	Int Mono	PROSC	0.0086	0.8	1
MMF	Int Mono	PROSER1	-0.049	0.33	1
MMF	Int Mono	PROSER2	-0.13	0.45	1
MMF	Int Mono	PROSER3	0.065	0.46	1
MMF	Int Mono	PRPF18	0.024	0.51	1
MMF	Int Mono	PRPF19	0.021	0.77	1
MMF	Int Mono	PRPF3	-0.019	0.63	1
MMF	Int Mono	PRPF31	0.034	0.39	1
MMF	Int Mono	PRPF38A	0.029	0.45	1
MMF	Int Mono	PRPF38B	-0.027	0.52	1
MMF	Int Mono	PRPF39	0.021	0.67	1
MMF	Int Mono	PRPF4	-0.033	0.36	1
MMF	Int Mono	PRPF40A	-0.021	0.54	1
MMF	Int Mono	PRPF4B	-0.017	0.76	1
MMF	Int Mono	PRPF6	0.01	0.76	1
MMF	Int Mono	PRPF8	0.011	0.9	1
MMF	Int Mono	PRPS1	-0.041	0.51	1
MMF	Int Mono	PRPS2	0.16	0.032	1
MMF	Int Mono	PRPSAP1	0.022	0.6	1
MMF	Int Mono	PRPSAP2	0.057	0.32	1
MMF	Int Mono	PRR11	-0.0065	0.93	1
MMF	Int Mono	PRR13	-0.015	0.75	1
MMF	Int Mono	PRR14	-0.082	0.19	1
MMF	Int Mono	PRR14L	-0.026	0.7	1
MMF	Int Mono	PRR16	-0.01	0.97	1
MMF	Int Mono	PRR29	0.053	0.58	1
MMF	Int Mono	PRR3	0.038	0.69	1
MMF	Int Mono	PRR34	-0.0072	0.96	1
MMF	Int Mono	PRR34-AS1	0.039	0.76	1
MMF	Int Mono	PRR5	-0.7	0.0019	1
MMF	Int Mono	PRR5L	-0.11	0.18	1
MMF	Int Mono	PRR7	-0.16	0.47	1
MMF	Int Mono	PRRC1	0.063	0.22	1
MMF	Int Mono	PRRC2A	-0.15	0.14	1
MMF	Int Mono	PRRC2B	-0.025	0.78	1
MMF	Int Mono	PRRC2C	-0.026	0.51	1
MMF	Int Mono	PRRG1	0.066	0.84	1
MMF	Int Mono	PRRG4	0.21	0.0031	1
MMF	Int Mono	PRRT3	-0.29	0.15	1
MMF	Int Mono	PRSS21	0.19	0.48	1
MMF	Int Mono	PRSS36	0.15	0.43	1
MMF	Int Mono	PRUNE	0.072	0.13	1
MMF	Int Mono	PRUNE2	-0.19	0.29	1
MMF	Int Mono	PSAP	-0.0029	0.95	1
MMF	Int Mono	PSD3	-0.4	0.19	1
MMF	Int Mono	PSD4	-0.098	0.21	1
MMF	Int Mono	PSEN1	0.023	0.57	1
MMF	Int Mono	PSEN2	0.052	0.53	1
MMF	Int Mono	PSENEN	-0.024	0.7	1
MMF	Int Mono	PSIP1	0.089	0.054	1
MMF	Int Mono	PSKH1	-0.037	0.67	1
MMF	Int Mono	PSMA1	0.015	0.69	1
MMF	Int Mono	PSMA2	0.015	0.76	1
MMF	Int Mono	PSMA3	0.0029	0.95	1
MMF	Int Mono	PSMA3-AS1	-0.016	0.79	1
MMF	Int Mono	PSMA4	-0.031	0.6	1
MMF	Int Mono	PSMA5	-0.022	0.64	1
MMF	Int Mono	PSMA6	-0.027	0.65	1
MMF	Int Mono	PSMA7	-0.059	0.23	1
MMF	Int Mono	PSMB1	0.0036	0.94	1
MMF	Int Mono	PSMB10	0.0071	0.92	1
MMF	Int Mono	PSMB2	0.024	0.53	1
MMF	Int Mono	PSMB3	-0.043	0.49	1
MMF	Int Mono	PSMB4	-0.025	0.69	1
MMF	Int Mono	PSMB5	-0.041	0.45	1
MMF	Int Mono	PSMB6	-0.018	0.75	1
MMF	Int Mono	PSMB7	0.0022	0.97	1
MMF	Int Mono	PSMB8	0.011	0.85	1
MMF	Int Mono	PSMB8-AS1	0.043	0.41	1
MMF	Int Mono	PSMB9	-0.021	0.81	1
MMF	Int Mono	PSMC1	-0.023	0.55	1
MMF	Int Mono	PSMC2	-0.0068	0.87	1
MMF	Int Mono	PSMC3	-0.015	0.76	1
MMF	Int Mono	PSMC3IP	0.15	0.34	1
MMF	Int Mono	PSMC4	-0.0085	0.86	1
MMF	Int Mono	PSMC5	-0.023	0.52	1
MMF	Int Mono	PSMC6	-0.032	0.42	1
MMF	Int Mono	PSMD1	0.025	0.52	1
MMF	Int Mono	PSMD10	0.046	0.31	1
MMF	Int Mono	PSMD11	0.019	0.61	1
MMF	Int Mono	PSMD12	-0.039	0.4	1
MMF	Int Mono	PSMD13	-0.0079	0.82	1
MMF	Int Mono	PSMD14	0.0059	0.91	1
MMF	Int Mono	PSMD2	0.043	0.26	1
MMF	Int Mono	PSMD3	-0.011	0.79	1
MMF	Int Mono	PSMD4	-0.021	0.64	1
MMF	Int Mono	PSMD5	-0.036	0.43	1
MMF	Int Mono	PSMD5-AS1	0.19	0.26	1
MMF	Int Mono	PSMD6	-0.0025	0.95	1
MMF	Int Mono	PSMD6-AS2	0.15	0.12	1
MMF	Int Mono	PSMD7	-0.023	0.58	1
MMF	Int Mono	PSMD8	-0.023	0.56	1
MMF	Int Mono	PSMD9	-0.042	0.34	1
MMF	Int Mono	PSME1	-0.025	0.63	1
MMF	Int Mono	PSME2	0.058	0.46	1
MMF	Int Mono	PSME3	0.021	0.57	1
MMF	Int Mono	PSME4	0.099	0.22	1
MMF	Int Mono	PSMF1	-0.006	0.88	1
MMF	Int Mono	PSMG1	0.15	0.016	1
MMF	Int Mono	PSMG2	-0.017	0.63	1
MMF	Int Mono	PSMG3	-0.08	0.24	1
MMF	Int Mono	PSMG3-AS1	0.14	0.35	1
MMF	Int Mono	PSMG4	-0.0054	0.94	1
MMF	Int Mono	PSPC1	-0.013	0.73	1
MMF	Int Mono	PSPH	0.023	0.84	1
MMF	Int Mono	PSRC1	0.013	0.86	1
MMF	Int Mono	PSTK	0.024	0.82	1
MMF	Int Mono	PSTPIP1	0.026	0.71	1
MMF	Int Mono	PSTPIP2	0.088	0.21	1
MMF	Int Mono	PTAFR	0.27	0.003	1
MMF	Int Mono	PTAR1	0.014	0.9	1
MMF	Int Mono	PTBP1	-0.047	0.33	1
MMF	Int Mono	PTBP2	0.19	0.13	1
MMF	Int Mono	PTBP3	-0.0029	0.97	1
MMF	Int Mono	PTCD2	0.099	0.21	1
MMF	Int Mono	PTCD3	0.02	0.63	1
MMF	Int Mono	PTCH2	0.15	0.33	1
MMF	Int Mono	PTDSS1	0.057	0.18	1
MMF	Int Mono	PTDSS2	0.0096	0.91	1
MMF	Int Mono	PTEN	0.055	0.55	1
MMF	Int Mono	PTER	0.023	0.68	1
MMF	Int Mono	PTGDR2	-0.41	0.13	1
MMF	Int Mono	PTGER2	0.095	0.24	1
MMF	Int Mono	PTGER4	0.046	0.54	1
MMF	Int Mono	PTGES	0.023	0.94	1
MMF	Int Mono	PTGES2	0.028	0.63	1
MMF	Int Mono	PTGES3	-0.14	0.03	1
MMF	Int Mono	PTGFRN	-0.35	0.29	1
MMF	Int Mono	PTGIR	0.03	0.77	1
MMF	Int Mono	PTGR2	0.21	0.09	1
MMF	Int Mono	PTGS1	0.045	0.4	1
MMF	Int Mono	PTGS2	-0.049	0.83	1
MMF	Int Mono	PTH2R	-0.35	0.26	1
MMF	Int Mono	PTK2	0.46	0.0028	1
MMF	Int Mono	PTK2B	0.048	0.36	1
MMF	Int Mono	PTK6	-0.0074	0.96	1
MMF	Int Mono	PTMA	-0.045	0.41	1
MMF	Int Mono	PTMS	0.23	0.27	1
MMF	Int Mono	PTOV1	-0.037	0.6	1
MMF	Int Mono	PTOV1-AS1	0.06	0.59	1
MMF	Int Mono	PTP4A1	-0.043	0.57	1
MMF	Int Mono	PTP4A2	-0.04	0.48	1
MMF	Int Mono	PTP4A3	-0.35	0.037	1
MMF	Int Mono	PTPDC1	0.0079	0.95	1
MMF	Int Mono	PTPMT1	0.013	0.81	1
MMF	Int Mono	PTPN1	-0.059	0.19	1
MMF	Int Mono	PTPN11	0.0052	0.92	1
MMF	Int Mono	PTPN12	0.021	0.78	1
MMF	Int Mono	PTPN13	-0.29	0.037	1
MMF	Int Mono	PTPN18	-0.058	0.32	1
MMF	Int Mono	PTPN2	-0.0025	0.94	1
MMF	Int Mono	PTPN22	0.11	0.34	1
MMF	Int Mono	PTPN23	0.069	0.32	1
MMF	Int Mono	PTPN4	-0.083	0.27	1
MMF	Int Mono	PTPN6	-0.043	0.33	1
MMF	Int Mono	PTPN7	0.099	0.46	1
MMF	Int Mono	PTPN9	0.011	0.81	1
MMF	Int Mono	PTPRA	0.048	0.26	1
MMF	Int Mono	PTPRC	0.018	0.69	1
MMF	Int Mono	PTPRCAP	-0.21	0.18	1
MMF	Int Mono	PTPRE	0.054	0.33	1
MMF	Int Mono	PTPRH	-0.34	0.17	1
MMF	Int Mono	PTPRJ	0.016	0.73	1
MMF	Int Mono	PTPRM	0.57	0.086	1
MMF	Int Mono	PTPRO	-0.053	0.51	1
MMF	Int Mono	PTPRU	0.34	0.29	1
MMF	Int Mono	PTRH1	-0.058	0.56	1
MMF	Int Mono	PTRH2	0.0026	0.96	1
MMF	Int Mono	PTRHD1	-0.086	0.2	1
MMF	Int Mono	PTS	-0.15	0.067	1
MMF	Int Mono	PTTG1	-0.064	0.52	1
MMF	Int Mono	PTTG1IP	0.059	0.25	1
MMF	Int Mono	PTX3	-0.059	0.68	1
MMF	Int Mono	PUF60	0.01	0.82	1
MMF	Int Mono	PUM1	0.052	0.2	1
MMF	Int Mono	PUM2	0.029	0.58	1
MMF	Int Mono	PURA	-0.028	0.68	1
MMF	Int Mono	PURB	0.033	0.66	1
MMF	Int Mono	PUS1	0.016	0.84	1
MMF	Int Mono	PUS10	-0.15	0.11	1
MMF	Int Mono	PUS3	0.11	0.088	1
MMF	Int Mono	PUS7	0.18	0.11	1
MMF	Int Mono	PUS7L	-0.029	0.63	1
MMF	Int Mono	PUSL1	-0.025	0.78	1
MMF	Int Mono	PVR	-0.017	0.8	1
MMF	Int Mono	PVRL1	-0.066	0.73	1
MMF	Int Mono	PVRL2	0.13	0.42	1
MMF	Int Mono	PVT1	0.02	0.87	1
MMF	Int Mono	PWP1	-0.04	0.33	1
MMF	Int Mono	PWP2	-0.11	0.087	1
MMF	Int Mono	PWWP2A	0.072	0.13	1
MMF	Int Mono	PWWP2B	-0.13	0.15	1
MMF	Int Mono	PXDC1	0.24	0.22	1
MMF	Int Mono	PXK	-0.0044	0.93	1
MMF	Int Mono	PXMP2	-0.12	0.27	1
MMF	Int Mono	PXMP4	0.012	0.87	1
MMF	Int Mono	PXN	0.19	0.039	1
MMF	Int Mono	PXYLP1	0.15	0.16	1
MMF	Int Mono	PYCARD	-0.057	0.41	1
MMF	Int Mono	PYCARD-AS1	0.083	0.55	1
MMF	Int Mono	PYCR2	-0.044	0.26	1
MMF	Int Mono	PYCRL	-0.15	0.2	1
MMF	Int Mono	PYGB	-0.0049	0.92	1
MMF	Int Mono	PYGL	0.043	0.46	1
MMF	Int Mono	PYGO2	0.017	0.65	1
MMF	Int Mono	PYROXD1	-0.085	0.12	1
MMF	Int Mono	PYROXD2	-0.19	0.19	1
MMF	Int Mono	QARS	0.013	0.7	1
MMF	Int Mono	QDPR	0.061	0.3	1
MMF	Int Mono	QKI	0.064	0.19	1
MMF	Int Mono	QPCT	0.16	0.23	1
MMF	Int Mono	QPCTL	0.05	0.71	1
MMF	Int Mono	QPRT	-0.15	0.26	1
MMF	Int Mono	QRICH1	0.0001	1	1
MMF	Int Mono	QRSL1	-0.033	0.52	1
MMF	Int Mono	QSER1	-0.011	0.89	1
MMF	Int Mono	QSOX1	0.032	0.62	1
MMF	Int Mono	QSOX2	-0.031	0.81	1
MMF	Int Mono	QTRT1	0.033	0.6	1
MMF	Int Mono	QTRTD1	0.047	0.32	1
MMF	Int Mono	R3HCC1	-0.0053	0.92	1
MMF	Int Mono	R3HCC1L	0.017	0.73	1
MMF	Int Mono	R3HDM1	0.038	0.48	1
MMF	Int Mono	R3HDM2	-0.0054	0.94	1
MMF	Int Mono	R3HDM4	-0.038	0.55	1
MMF	Int Mono	RAB10	0.0091	0.82	1
MMF	Int Mono	RAB11A	-0.0097	0.78	1
MMF	Int Mono	RAB11B	-0.075	0.25	1
MMF	Int Mono	RAB11B-AS1	-0.051	0.65	1
MMF	Int Mono	RAB11FIP1	0.013	0.84	1
MMF	Int Mono	RAB11FIP2	0.029	0.54	1
MMF	Int Mono	RAB11FIP3	0.055	0.62	1
MMF	Int Mono	RAB11FIP4	-0.023	0.78	1
MMF	Int Mono	RAB11FIP5	0.26	0.5	1
MMF	Int Mono	RAB12	0.13	0.46	1
MMF	Int Mono	RAB13	0.31	0.092	1
MMF	Int Mono	RAB14	0.027	0.47	1
MMF	Int Mono	RAB15	-0.48	0.088	1
MMF	Int Mono	RAB18	-0.0037	0.94	1
MMF	Int Mono	RAB1A	0.013	0.76	1
MMF	Int Mono	RAB1B	-0.16	0.062	1
MMF	Int Mono	RAB20	-0.035	0.74	1
MMF	Int Mono	RAB21	0.018	0.73	1
MMF	Int Mono	RAB22A	0.039	0.31	1
MMF	Int Mono	RAB23	0.0077	0.97	1
MMF	Int Mono	RAB24	0.017	0.76	1
MMF	Int Mono	RAB27A	0.15	0.026	1
MMF	Int Mono	RAB28	0.086	0.052	1
MMF	Int Mono	RAB29	-0.059	0.19	1
MMF	Int Mono	RAB2A	0.019	0.62	1
MMF	Int Mono	RAB2B	-0.014	0.8	1
MMF	Int Mono	RAB30-AS1	0.052	0.58	1
MMF	Int Mono	RAB31	-0.00015	1	1
MMF	Int Mono	RAB32	0.0024	0.97	1
MMF	Int Mono	RAB33B	0.038	0.61	1
MMF	Int Mono	RAB34	-0.058	0.47	1
MMF	Int Mono	RAB35	-0.067	0.3	1
MMF	Int Mono	RAB36	0.1	0.74	1
MMF	Int Mono	RAB37	-0.091	0.51	1
MMF	Int Mono	RAB38	0.11	0.61	1
MMF	Int Mono	RAB39A	0.012	0.88	1
MMF	Int Mono	RAB39B	0.24	0.38	1
MMF	Int Mono	RAB3A	-0.39	0.03	1
MMF	Int Mono	RAB3D	0.074	0.19	1
MMF	Int Mono	RAB3GAP1	-0.043	0.46	1
MMF	Int Mono	RAB3GAP2	0.0096	0.83	1
MMF	Int Mono	RAB3IL1	0.11	0.65	1
MMF	Int Mono	RAB3IP	-0.073	0.53	1
MMF	Int Mono	RAB40B	-0.1	0.42	1
MMF	Int Mono	RAB40C	0.027	0.71	1
MMF	Int Mono	RAB43	-0.19	0.32	1
MMF	Int Mono	RAB44	-0.071	0.66	1
MMF	Int Mono	RAB4A	-0.0083	0.85	1
MMF	Int Mono	RAB5A	0.016	0.68	1
MMF	Int Mono	RAB5B	0.022	0.63	1
MMF	Int Mono	RAB5C	-0.03	0.75	1
MMF	Int Mono	RAB6A	-0.026	0.49	1
MMF	Int Mono	RAB7A	0.012	0.72	1
MMF	Int Mono	RAB8A	-0.032	0.53	1
MMF	Int Mono	RAB8B	-0.019	0.74	1
MMF	Int Mono	RAB9A	-0.026	0.63	1
MMF	Int Mono	RABAC1	-0.011	0.87	1
MMF	Int Mono	RABEP1	-0.064	0.16	1
MMF	Int Mono	RABEP2	-0.069	0.41	1
MMF	Int Mono	RABEPK	0.02	0.72	1
MMF	Int Mono	RABGAP1	-0.029	0.6	1
MMF	Int Mono	RABGAP1L	-0.13	0.17	1
MMF	Int Mono	RABGEF1	-0.11	0.02	1
MMF	Int Mono	RABGGTA	0.01	0.84	1
MMF	Int Mono	RABGGTB	-0.045	0.45	1
MMF	Int Mono	RABIF	-0.013	0.74	1
MMF	Int Mono	RABL2A	0.055	0.48	1
MMF	Int Mono	RABL2B	0.03	0.54	1
MMF	Int Mono	RABL3	-0.033	0.53	1
MMF	Int Mono	RABL6	-0.046	0.47	1
MMF	Int Mono	RAC1	-0.0063	0.89	1
MMF	Int Mono	RAC2	-0.093	0.083	1
MMF	Int Mono	RACGAP1	0.13	0.12	1
MMF	Int Mono	RAD1	0.097	0.064	1
MMF	Int Mono	RAD17	0.0048	0.93	1
MMF	Int Mono	RAD18	0.084	0.33	1
MMF	Int Mono	RAD21	-0.00062	0.99	1
MMF	Int Mono	RAD23A	0.014	0.78	1
MMF	Int Mono	RAD23B	0.086	0.45	1
MMF	Int Mono	RAD50	0.03	0.48	1
MMF	Int Mono	RAD51	0.23	0.37	1
MMF	Int Mono	RAD51-AS1	0.14	0.16	1
MMF	Int Mono	RAD51AP1	-0.19	0.1	1
MMF	Int Mono	RAD51B	-0.098	0.27	1
MMF	Int Mono	RAD51C	0.079	0.52	1
MMF	Int Mono	RAD51D	0.073	0.31	1
MMF	Int Mono	RAD52	0.074	0.48	1
MMF	Int Mono	RAD54L2	-0.016	0.85	1
MMF	Int Mono	RAD9A	-0.13	0.2	1
MMF	Int Mono	RAD9B	-0.11	0.43	1
MMF	Int Mono	RAE1	-0.026	0.51	1
MMF	Int Mono	RAF1	0.02	0.54	1
MMF	Int Mono	RAI1	-0.2	0.17	1
MMF	Int Mono	RALA	0.015	0.72	1
MMF	Int Mono	RALB	0.016	0.63	1
MMF	Int Mono	RALBP1	-0.00082	0.99	1
MMF	Int Mono	RALGAPA1	0.0099	0.92	1
MMF	Int Mono	RALGAPA1P	0.16	0.57	1
MMF	Int Mono	RALGAPA2	0.13	0.11	1
MMF	Int Mono	RALGAPB	0.016	0.8	1
MMF	Int Mono	RALGDS	0.098	0.13	1
MMF	Int Mono	RALGPS1	-0.13	0.26	1
MMF	Int Mono	RALGPS2	-0.0046	0.97	1
MMF	Int Mono	RALY	-0.0098	0.82	1
MMF	Int Mono	RALY-AS1	-0.14	0.44	1
MMF	Int Mono	RAN	-0.0081	0.83	1
MMF	Int Mono	RANBP1	0.027	0.55	1
MMF	Int Mono	RANBP10	-0.087	0.079	1
MMF	Int Mono	RANBP2	-0.019	0.8	1
MMF	Int Mono	RANBP3	-0.01	0.88	1
MMF	Int Mono	RANBP6	0.0053	0.91	1
MMF	Int Mono	RANBP9	-0.054	0.37	1
MMF	Int Mono	RANGAP1	-0.034	0.52	1
MMF	Int Mono	RAP1A	-0.016	0.77	1
MMF	Int Mono	RAP1B	-0.076	0.18	1
MMF	Int Mono	RAP1GAP2	-0.13	0.21	1
MMF	Int Mono	RAP1GDS1	0.018	0.7	1
MMF	Int Mono	RAP2A	-0.024	0.75	1
MMF	Int Mono	RAP2B	0.0073	0.9	1
MMF	Int Mono	RAP2C	0.021	0.72	1
MMF	Int Mono	RAP2C-AS1	0.12	0.35	1
MMF	Int Mono	RAPGEF1	-0.035	0.6	1
MMF	Int Mono	RAPGEF2	0.044	0.68	1
MMF	Int Mono	RAPGEF3	0.41	0.11	1
MMF	Int Mono	RAPGEF6	0.027	0.75	1
MMF	Int Mono	RAPGEFL1	-0.38	0.052	1
MMF	Int Mono	RAPH1	-0.052	0.7	1
MMF	Int Mono	RARA	-0.064	0.3	1
MMF	Int Mono	RARA-AS1	-0.021	0.77	1
MMF	Int Mono	RARG	0.27	0.21	1
MMF	Int Mono	RARRES3	0.15	0.1	1
MMF	Int Mono	RARS	0.021	0.58	1
MMF	Int Mono	RARS2	0.02	0.63	1
MMF	Int Mono	RASA1	-0.071	0.28	1
MMF	Int Mono	RASA2	0.0051	0.93	1
MMF	Int Mono	RASA3	-0.03	0.65	1
MMF	Int Mono	RASA4B	0.011	0.96	1
MMF	Int Mono	RASA4CP	0.26	0.12	1
MMF	Int Mono	RASAL2	0.2	0.42	1
MMF	Int Mono	RASAL3	-0.11	0.093	1
MMF	Int Mono	RASD1	-0.75	0.0046	1
MMF	Int Mono	RASGEF1A	0.17	0.4	1
MMF	Int Mono	RASGEF1B	-0.061	0.51	1
MMF	Int Mono	RASGRP1	0.29	0.25	1
MMF	Int Mono	RASGRP2	-0.14	0.0042	1
MMF	Int Mono	RASGRP3	-0.072	0.75	1
MMF	Int Mono	RASGRP4	-0.012	0.85	1
MMF	Int Mono	RASL10A	-0.014	0.95	1
MMF	Int Mono	RASL11A	-0.26	0.18	1
MMF	Int Mono	RASSF1	-0.11	0.022	1
MMF	Int Mono	RASSF1-AS1	-0.12	0.37	1
MMF	Int Mono	RASSF2	0.087	0.19	1
MMF	Int Mono	RASSF3	0.18	0.24	1
MMF	Int Mono	RASSF4	-0.073	0.34	1
MMF	Int Mono	RASSF5	-0.068	0.16	1
MMF	Int Mono	RASSF7	-0.031	0.7	1
MMF	Int Mono	RAVER1	0.0094	0.88	1
MMF	Int Mono	RAVER2	0.11	0.59	1
MMF	Int Mono	RB1	0.0019	0.97	1
MMF	Int Mono	RB1CC1	-0.028	0.48	1
MMF	Int Mono	RBAK	-0.016	0.83	1
MMF	Int Mono	RBBP4	0.015	0.72	1
MMF	Int Mono	RBBP5	0.03	0.58	1
MMF	Int Mono	RBBP6	0.0032	0.95	1
MMF	Int Mono	RBBP7	0.0057	0.88	1
MMF	Int Mono	RBBP8	-0.012	0.86	1
MMF	Int Mono	RBBP9	0.055	0.4	1
MMF	Int Mono	RBCK1	-0.082	0.26	1
MMF	Int Mono	RBFA	0.036	0.61	1
MMF	Int Mono	RBKS	-0.077	0.72	1
MMF	Int Mono	RBL1	0.093	0.23	1
MMF	Int Mono	RBL2	0.044	0.39	1
MMF	Int Mono	RBM10	-0.054	0.35	1
MMF	Int Mono	RBM12	0.051	0.42	1
MMF	Int Mono	RBM12B	0.021	0.79	1
MMF	Int Mono	RBM12B-AS1	-0.13	0.57	1
MMF	Int Mono	RBM14	0.02	0.64	1
MMF	Int Mono	RBM15	0.0031	0.96	1
MMF	Int Mono	RBM15B	-0.026	0.55	1
MMF	Int Mono	RBM17	-0.024	0.46	1
MMF	Int Mono	RBM18	-0.03	0.52	1
MMF	Int Mono	RBM19	0.07	0.14	1
MMF	Int Mono	RBM22	0.017	0.63	1
MMF	Int Mono	RBM23	0.12	0.0088	1
MMF	Int Mono	RBM25	-0.054	0.24	1
MMF	Int Mono	RBM26	-0.033	0.57	1
MMF	Int Mono	RBM26-AS1	0.3	0.32	1
MMF	Int Mono	RBM27	-0.028	0.51	1
MMF	Int Mono	RBM28	-0.07	0.19	1
MMF	Int Mono	RBM3	-0.026	0.68	1
MMF	Int Mono	RBM33	-0.062	0.27	1
MMF	Int Mono	RBM34	-0.063	0.25	1
MMF	Int Mono	RBM38	-0.094	0.33	1
MMF	Int Mono	RBM39	0.0021	0.96	1
MMF	Int Mono	RBM4	0.031	0.45	1
MMF	Int Mono	RBM41	0.053	0.3	1
MMF	Int Mono	RBM42	-0.034	0.54	1
MMF	Int Mono	RBM43	-0.08	0.52	1
MMF	Int Mono	RBM44	0.29	0.31	1
MMF	Int Mono	RBM45	-0.11	0.14	1
MMF	Int Mono	RBM47	0.11	0.079	1
MMF	Int Mono	RBM48	-0.0037	0.95	1
MMF	Int Mono	RBM4B	0.042	0.48	1
MMF	Int Mono	RBM5	-0.015	0.69	1
MMF	Int Mono	RBM5-AS1	0.054	0.66	1
MMF	Int Mono	RBM6	0.05	0.24	1
MMF	Int Mono	RBM7	-0.0018	0.97	1
MMF	Int Mono	RBM8A	0.033	0.34	1
MMF	Int Mono	RBMS1	0.018	0.62	1
MMF	Int Mono	RBMS2	0.11	0.52	1
MMF	Int Mono	RBMX	0.057	0.096	1
MMF	Int Mono	RBMX2	-0.045	0.5	1
MMF	Int Mono	RBMXL1	0.11	0.06	1
MMF	Int Mono	RBP7	0.046	0.63	1
MMF	Int Mono	RBPJ	0.027	0.52	1
MMF	Int Mono	RBSN	-0.051	0.35	1
MMF	Int Mono	RBX1	-0.11	0.13	1
MMF	Int Mono	RC3H1	0.05	0.4	1
MMF	Int Mono	RC3H2	0.0069	0.86	1
MMF	Int Mono	RCAN1	0.016	0.73	1
MMF	Int Mono	RCAN3	0.054	0.6	1
MMF	Int Mono	RCBTB1	-0.06	0.48	1
MMF	Int Mono	RCBTB2	0.052	0.28	1
MMF	Int Mono	RCC1	-0.12	0.17	1
MMF	Int Mono	RCC2	0.058	0.62	1
MMF	Int Mono	RCCD1	-0.038	0.69	1
MMF	Int Mono	RCE1	0.012	0.79	1
MMF	Int Mono	RCHY1	0.084	0.12	1
MMF	Int Mono	RCL1	0.12	0.17	1
MMF	Int Mono	RCN1	0.22	0.001	0.95
MMF	Int Mono	RCN2	0.016	0.78	1
MMF	Int Mono	RCN3	-0.029	0.83	1
MMF	Int Mono	RCOR1	0.062	0.4	1
MMF	Int Mono	RCOR3	-0.00029	1	1
MMF	Int Mono	RCSD1	0.041	0.34	1
MMF	Int Mono	RDH10	-0.025	0.83	1
MMF	Int Mono	RDH11	-0.0095	0.84	1
MMF	Int Mono	RDH13	-0.094	0.22	1
MMF	Int Mono	RDH14	-0.1	0.44	1
MMF	Int Mono	RDH5	-0.029	0.83	1
MMF	Int Mono	RDX	0.053	0.24	1
MMF	Int Mono	REC8	-0.3	0.041	1
MMF	Int Mono	RECK	0.0028	0.96	1
MMF	Int Mono	RECQL	-0.018	0.67	1
MMF	Int Mono	RECQL4	0.21	0.16	1
MMF	Int Mono	RECQL5	0.0013	0.98	1
MMF	Int Mono	REEP3	0.012	0.83	1
MMF	Int Mono	REEP4	-0.061	0.16	1
MMF	Int Mono	REEP5	0.011	0.78	1
MMF	Int Mono	REEP6	0.12	0.48	1
MMF	Int Mono	REL	-0.012	0.84	1
MMF	Int Mono	RELA	-0.0042	0.92	1
MMF	Int Mono	RELB	0.0035	0.98	1
MMF	Int Mono	RELL1	0.11	0.29	1
MMF	Int Mono	RELL2	-0.12	0.16	1
MMF	Int Mono	RELT	-0.098	0.068	1
MMF	Int Mono	RENBP	-0.048	0.66	1
MMF	Int Mono	REPIN1	0.054	0.42	1
MMF	Int Mono	REPS1	-0.019	0.72	1
MMF	Int Mono	REPS2	-0.11	0.27	1
MMF	Int Mono	RER1	-0.011	0.73	1
MMF	Int Mono	RERE	-0.045	0.52	1
MMF	Int Mono	REREP3	0.14	0.7	1
MMF	Int Mono	REST	0.01	0.77	1
MMF	Int Mono	RET	-0.33	0.28	1
MMF	Int Mono	RETN	0.34	0.42	1
MMF	Int Mono	RETSAT	-0.056	0.52	1
MMF	Int Mono	REV1	0.093	0.049	1
MMF	Int Mono	REV3L	-0.081	0.22	1
MMF	Int Mono	REXO1	-0.12	0.23	1
MMF	Int Mono	REXO2	-0.021	0.68	1
MMF	Int Mono	REXO4	-0.039	0.42	1
MMF	Int Mono	RFC1	0.026	0.53	1
MMF	Int Mono	RFC2	0.03	0.49	1
MMF	Int Mono	RFC3	-0.05	0.49	1
MMF	Int Mono	RFC4	-0.13	0.041	1
MMF	Int Mono	RFC5	-0.043	0.42	1
MMF	Int Mono	RFFL	0.087	0.38	1
MMF	Int Mono	RFK	-0.052	0.26	1
MMF	Int Mono	RFNG	-0.091	0.21	1
MMF	Int Mono	RFT1	0.051	0.28	1
MMF	Int Mono	RFTN1	0.038	0.52	1
MMF	Int Mono	RFWD2	0.0067	0.84	1
MMF	Int Mono	RFWD3	-0.027	0.57	1
MMF	Int Mono	RFX1	0.06	0.68	1
MMF	Int Mono	RFX2	0.13	0.41	1
MMF	Int Mono	RFX3	0.034	0.76	1
MMF	Int Mono	RFX5	0.077	0.12	1
MMF	Int Mono	RFX7	-0.13	0.14	1
MMF	Int Mono	RFXANK	-0.14	0.05	1
MMF	Int Mono	RFXAP	0.048	0.53	1
MMF	Int Mono	RGAG4	-0.25	0.042	1
MMF	Int Mono	RGCC	0.55	0.081	1
MMF	Int Mono	RGL1	0.034	0.81	1
MMF	Int Mono	RGL2	0.1	0.078	1
MMF	Int Mono	RGL4	-0.028	0.82	1
MMF	Int Mono	RGP1	-0.15	0.11	1
MMF	Int Mono	RGS1	-0.037	0.95	1
MMF	Int Mono	RGS10	0.099	0.19	1
MMF	Int Mono	RGS12	-0.26	0.0013	0.95
MMF	Int Mono	RGS14	0.014	0.83	1
MMF	Int Mono	RGS18	-0.025	0.67	1
MMF	Int Mono	RGS19	-0.038	0.43	1
MMF	Int Mono	RGS2	0.17	0.23	1
MMF	Int Mono	RGS3	0.051	0.38	1
MMF	Int Mono	RGS5	0.3	0.042	1
MMF	Int Mono	RHBDD1	0.045	0.35	1
MMF	Int Mono	RHBDD2	-0.015	0.8	1
MMF	Int Mono	RHBDD3	-0.037	0.69	1
MMF	Int Mono	RHBDF2	0.043	0.48	1
MMF	Int Mono	RHD	0.091	0.59	1
MMF	Int Mono	RHEB	0.011	0.8	1
MMF	Int Mono	RHEBL1	0.13	0.31	1
MMF	Int Mono	RHNO1	0.012	0.85	1
MMF	Int Mono	RHOA	0.0054	0.87	1
MMF	Int Mono	RHOB	0.021	0.85	1
MMF	Int Mono	RHOBTB1	-0.054	0.75	1
MMF	Int Mono	RHOBTB2	-0.069	0.54	1
MMF	Int Mono	RHOBTB3	0.2	0.39	1
MMF	Int Mono	RHOC	-0.22	0.012	1
MMF	Int Mono	RHOF	-0.38	0.047	1
MMF	Int Mono	RHOG	-0.069	0.12	1
MMF	Int Mono	RHOQ	-0.088	0.25	1
MMF	Int Mono	RHOT1	0.038	0.38	1
MMF	Int Mono	RHOT2	-0.02	0.75	1
MMF	Int Mono	RHOU	-0.044	0.67	1
MMF	Int Mono	RIC1	0.0073	0.9	1
MMF	Int Mono	RIC8A	-0.0035	0.91	1
MMF	Int Mono	RIC8B	0.06	0.42	1
MMF	Int Mono	RICTOR	-0.11	0.22	1
MMF	Int Mono	RIF1	0.046	0.25	1
MMF	Int Mono	RILP	0.17	0.035	1
MMF	Int Mono	RILPL2	0.012	0.81	1
MMF	Int Mono	RIMBP3	-0.082	0.68	1
MMF	Int Mono	RIMKLB	0.46	0.0024	1
MMF	Int Mono	RIN1	-0.39	0.0047	1
MMF	Int Mono	RIN2	-0.094	0.49	1
MMF	Int Mono	RIN3	-0.065	0.25	1
MMF	Int Mono	RING1	0.11	0.18	1
MMF	Int Mono	RINL	-0.08	0.31	1
MMF	Int Mono	RINT1	-0.025	0.7	1
MMF	Int Mono	RIOK1	-0.02	0.68	1
MMF	Int Mono	RIOK2	0.0043	0.93	1
MMF	Int Mono	RIOK3	0.021	0.61	1
MMF	Int Mono	RIPK1	-0.085	0.038	1
MMF	Int Mono	RIPK2	0.016	0.8	1
MMF	Int Mono	RIPK3	-0.034	0.48	1
MMF	Int Mono	RIT1	0.047	0.49	1
MMF	Int Mono	RITA1	0.04	0.6	1
MMF	Int Mono	RLF	0.06	0.22	1
MMF	Int Mono	RLIM	-0.042	0.55	1
MMF	Int Mono	RLN3	0.15	0.67	1
MMF	Int Mono	RMDN1	-0.054	0.13	1
MMF	Int Mono	RMDN2	-0.00036	1	1
MMF	Int Mono	RMDN3	0.012	0.79	1
MMF	Int Mono	RMI1	-0.059	0.28	1
MMF	Int Mono	RMI2	0.26	0.35	1
MMF	Int Mono	RMND1	-0.077	0.19	1
MMF	Int Mono	RMND5A	0.023	0.67	1
MMF	Int Mono	RMND5B	0.019	0.6	1
MMF	Int Mono	RN7SL1	-0.057	0.73	1
MMF	Int Mono	RN7SL2	-0.036	0.82	1
MMF	Int Mono	RNA18S5	0.2	0.37	1
MMF	Int Mono	RNA45S5	-0.072	0.76	1
MMF	Int Mono	RNASE1	0.62	0.16	1
MMF	Int Mono	RNASE2	0.18	0.31	1
MMF	Int Mono	RNASE3	0.028	0.93	1
MMF	Int Mono	RNASE4	0.12	0.63	1
MMF	Int Mono	RNASE6	0.24	0.12	1
MMF	Int Mono	RNASEH1	0.004	0.92	1
MMF	Int Mono	RNASEH1-AS1	-0.085	0.53	1
MMF	Int Mono	RNASEH2A	0.032	0.59	1
MMF	Int Mono	RNASEH2B	-0.05	0.33	1
MMF	Int Mono	RNASEH2B-AS1	-0.0013	0.99	1
MMF	Int Mono	RNASEH2C	-0.092	0.13	1
MMF	Int Mono	RNASEK	-0.034	0.74	1
MMF	Int Mono	RNASEL	-0.067	0.22	1
MMF	Int Mono	RNASET2	-0.018	0.75	1
MMF	Int Mono	RNF10	0.0036	0.9	1
MMF	Int Mono	RNF103	0.01	0.9	1
MMF	Int Mono	RNF11	0.023	0.69	1
MMF	Int Mono	RNF111	0.072	0.076	1
MMF	Int Mono	RNF113A	-0.033	0.48	1
MMF	Int Mono	RNF114	0.011	0.78	1
MMF	Int Mono	RNF115	0.049	0.22	1
MMF	Int Mono	RNF121	-0.051	0.48	1
MMF	Int Mono	RNF122	-0.25	0.11	1
MMF	Int Mono	RNF123	-0.061	0.18	1
MMF	Int Mono	RNF125	0.17	0.053	1
MMF	Int Mono	RNF126	-0.08	0.25	1
MMF	Int Mono	RNF13	-0.0028	0.95	1
MMF	Int Mono	RNF130	0.013	0.69	1
MMF	Int Mono	RNF135	-0.02	0.62	1
MMF	Int Mono	RNF138	0.028	0.62	1
MMF	Int Mono	RNF139	0.014	0.79	1
MMF	Int Mono	RNF139-AS1	-0.24	0.17	1
MMF	Int Mono	RNF14	0.013	0.77	1
MMF	Int Mono	RNF141	0.013	0.86	1
MMF	Int Mono	RNF144A	-0.15	0.57	1
MMF	Int Mono	RNF144B	0.12	0.44	1
MMF	Int Mono	RNF145	0.07	0.62	1
MMF	Int Mono	RNF146	-0.094	0.21	1
MMF	Int Mono	RNF149	-0.012	0.78	1
MMF	Int Mono	RNF166	-0.069	0.24	1
MMF	Int Mono	RNF167	-0.014	0.83	1
MMF	Int Mono	RNF168	-0.017	0.72	1
MMF	Int Mono	RNF169	-0.073	0.53	1
MMF	Int Mono	RNF170	-0.045	0.44	1
MMF	Int Mono	RNF175	0.068	0.57	1
MMF	Int Mono	RNF181	-0.1	0.1	1
MMF	Int Mono	RNF185	0.062	0.14	1
MMF	Int Mono	RNF187	-0.062	0.21	1
MMF	Int Mono	RNF19A	-0.018	0.7	1
MMF	Int Mono	RNF19B	-0.055	0.55	1
MMF	Int Mono	RNF2	0.014	0.82	1
MMF	Int Mono	RNF20	0.02	0.5	1
MMF	Int Mono	RNF207	-0.057	0.8	1
MMF	Int Mono	RNF213	-0.13	0.24	1
MMF	Int Mono	RNF214	0.035	0.55	1
MMF	Int Mono	RNF216	0.071	0.083	1
MMF	Int Mono	RNF216P1	-0.016	0.74	1
MMF	Int Mono	RNF217	0.21	0.03	1
MMF	Int Mono	RNF219	-0.099	0.074	1
MMF	Int Mono	RNF220	0.063	0.049	1
MMF	Int Mono	RNF24	0.12	0.068	1
MMF	Int Mono	RNF25	0.0005	0.99	1
MMF	Int Mono	RNF26	0.011	0.81	1
MMF	Int Mono	RNF31	-0.061	0.24	1
MMF	Int Mono	RNF32	0.19	0.23	1
MMF	Int Mono	RNF34	-0.016	0.62	1
MMF	Int Mono	RNF38	0.011	0.82	1
MMF	Int Mono	RNF4	-0.027	0.37	1
MMF	Int Mono	RNF40	-0.047	0.22	1
MMF	Int Mono	RNF41	-0.041	0.27	1
MMF	Int Mono	RNF44	0.027	0.77	1
MMF	Int Mono	RNF5	0.046	0.35	1
MMF	Int Mono	RNF6	0.00053	0.99	1
MMF	Int Mono	RNF7	0.011	0.78	1
MMF	Int Mono	RNF8	0.04	0.54	1
MMF	Int Mono	RNFT1	-0.027	0.56	1
MMF	Int Mono	RNGTT	0.023	0.66	1
MMF	Int Mono	RNH1	-0.023	0.67	1
MMF	Int Mono	RNLS	0.009	0.92	1
MMF	Int Mono	RNMT	-0.062	0.23	1
MMF	Int Mono	RNMTL1	-0.0046	0.93	1
MMF	Int Mono	RNPC3	-0.01	0.89	1
MMF	Int Mono	RNPEP	0.0066	0.92	1
MMF	Int Mono	RNPEPL1	-0.021	0.72	1
MMF	Int Mono	RNPS1	0.011	0.79	1
MMF	Int Mono	RNU2-2P	0.46	0.052	1
MMF	Int Mono	RNU4ATAC	0.72	0.014	1
MMF	Int Mono	RNU5F-1	0.24	0.44	1
MMF	Int Mono	RNVU1-14	0.64	0.025	1
MMF	Int Mono	RNVU1-19	0.64	0.045	1
MMF	Int Mono	ROBO1	-0.12	0.76	1
MMF	Int Mono	ROBO3	0.19	0.34	1
MMF	Int Mono	ROCK1	-0.031	0.41	1
MMF	Int Mono	ROCK2	0.032	0.47	1
MMF	Int Mono	ROGDI	0.049	0.58	1
MMF	Int Mono	ROMO1	-0.17	0.048	1
MMF	Int Mono	RP2	0.022	0.69	1
MMF	Int Mono	RP9	-0.032	0.63	1
MMF	Int Mono	RP9P	-0.064	0.61	1
MMF	Int Mono	RPA1	0.023	0.62	1
MMF	Int Mono	RPA2	0.0039	0.95	1
MMF	Int Mono	RPA3	-0.085	0.2	1
MMF	Int Mono	RPA4	-0.06	0.78	1
MMF	Int Mono	RPAIN	-0.021	0.66	1
MMF	Int Mono	RPAP1	-0.074	0.24	1
MMF	Int Mono	RPAP2	-0.031	0.52	1
MMF	Int Mono	RPAP3	-0.054	0.26	1
MMF	Int Mono	RPARP-AS1	-0.004	0.98	1
MMF	Int Mono	RPE	-0.03	0.54	1
MMF	Int Mono	RPF1	-0.024	0.6	1
MMF	Int Mono	RPF2	0.036	0.59	1
MMF	Int Mono	RPGR	0.077	0.2	1
MMF	Int Mono	RPGRIP1	0.13	0.44	1
MMF	Int Mono	RPGRIP1L	-0.56	0.074	1
MMF	Int Mono	RPH3A	0.093	0.72	1
MMF	Int Mono	RPH3AL	-0.039	0.85	1
MMF	Int Mono	RPIA	-0.043	0.39	1
MMF	Int Mono	RPL10	-0.018	0.78	1
MMF	Int Mono	RPL10A	0.019	0.74	1
MMF	Int Mono	RPL11	-0.037	0.56	1
MMF	Int Mono	RPL12	-0.051	0.6	1
MMF	Int Mono	RPL13	-0.05	0.53	1
MMF	Int Mono	RPL13A	-0.035	0.61	1
MMF	Int Mono	RPL13P5	-0.086	0.59	1
MMF	Int Mono	RPL14	-0.051	0.42	1
MMF	Int Mono	RPL15	0.021	0.67	1
MMF	Int Mono	RPL17	-0.23	0.18	1
MMF	Int Mono	RPL18	-0.0046	0.94	1
MMF	Int Mono	RPL18A	-0.036	0.6	1
MMF	Int Mono	RPL19	-0.027	0.62	1
MMF	Int Mono	RPL21	-0.007	0.92	1
MMF	Int Mono	RPL22	-0.039	0.56	1
MMF	Int Mono	RPL22L1	-0.045	0.65	1
MMF	Int Mono	RPL23	0.02	0.84	1
MMF	Int Mono	RPL23A	0.0037	0.96	1
MMF	Int Mono	RPL23AP53	0.0076	0.95	1
MMF	Int Mono	RPL23AP7	0.11	0.12	1
MMF	Int Mono	RPL23AP82	0.026	0.76	1
MMF	Int Mono	RPL24	-0.098	0.097	1
MMF	Int Mono	RPL26	-0.0094	0.89	1
MMF	Int Mono	RPL26L1	-0.074	0.21	1
MMF	Int Mono	RPL27	-0.056	0.34	1
MMF	Int Mono	RPL27A	-0.061	0.34	1
MMF	Int Mono	RPL28	-0.14	0.093	1
MMF	Int Mono	RPL29	-0.0042	0.94	1
MMF	Int Mono	RPL3	0.055	0.45	1
MMF	Int Mono	RPL30	-0.061	0.37	1
MMF	Int Mono	RPL31	0.0066	0.92	1
MMF	Int Mono	RPL32	-0.05	0.46	1
MMF	Int Mono	RPL32P3	0.02	0.85	1
MMF	Int Mono	RPL34	-0.046	0.51	1
MMF	Int Mono	RPL35	-0.1	0.13	1
MMF	Int Mono	RPL35A	-0.073	0.27	1
MMF	Int Mono	RPL36	-0.11	0.14	1
MMF	Int Mono	RPL36A	0.051	0.75	1
MMF	Int Mono	RPL36AL	-0.0099	0.86	1
MMF	Int Mono	RPL37	-0.084	0.3	1
MMF	Int Mono	RPL37A	-0.052	0.52	1
MMF	Int Mono	RPL38	-0.051	0.44	1
MMF	Int Mono	RPL39	-0.1	0.22	1
MMF	Int Mono	RPL39L	0.09	0.48	1
MMF	Int Mono	RPL4	0.044	0.34	1
MMF	Int Mono	RPL41	-0.065	0.33	1
MMF	Int Mono	RPL5	0.033	0.65	1
MMF	Int Mono	RPL6	-0.0034	0.95	1
MMF	Int Mono	RPL7	0.036	0.6	1
MMF	Int Mono	RPL7A	0.022	0.75	1
MMF	Int Mono	RPL7L1	-0.012	0.74	1
MMF	Int Mono	RPL8	-0.075	0.27	1
MMF	Int Mono	RPL9	-0.028	0.68	1
MMF	Int Mono	RPLP0	0.027	0.74	1
MMF	Int Mono	RPLP1	-0.071	0.34	1
MMF	Int Mono	RPLP2	-0.12	0.14	1
MMF	Int Mono	RPN1	0.027	0.4	1
MMF	Int Mono	RPN2	0.061	0.12	1
MMF	Int Mono	RPP14	-0.041	0.36	1
MMF	Int Mono	RPP25	-0.064	0.54	1
MMF	Int Mono	RPP25L	-0.073	0.3	1
MMF	Int Mono	RPP30	-0.07	0.11	1
MMF	Int Mono	RPP38	-0.077	0.19	1
MMF	Int Mono	RPP40	-0.049	0.53	1
MMF	Int Mono	RPRD1A	-0.0039	0.93	1
MMF	Int Mono	RPRD1B	0.016	0.85	1
MMF	Int Mono	RPRD2	0.012	0.84	1
MMF	Int Mono	RPS11	-0.022	0.74	1
MMF	Int Mono	RPS12	-0.095	0.27	1
MMF	Int Mono	RPS13	-0.018	0.76	1
MMF	Int Mono	RPS14	-0.025	0.69	1
MMF	Int Mono	RPS15	-0.063	0.37	1
MMF	Int Mono	RPS15A	-0.028	0.7	1
MMF	Int Mono	RPS15AP10	-0.0094	0.97	1
MMF	Int Mono	RPS16	0.061	0.48	1
MMF	Int Mono	RPS17	-0.039	0.63	1
MMF	Int Mono	RPS18	-0.061	0.37	1
MMF	Int Mono	RPS19	-0.14	0.1	1
MMF	Int Mono	RPS19BP1	-0.0049	0.94	1
MMF	Int Mono	RPS2	-0.0099	0.9	1
MMF	Int Mono	RPS20	-0.071	0.27	1
MMF	Int Mono	RPS21	-0.082	0.3	1
MMF	Int Mono	RPS23	0.013	0.84	1
MMF	Int Mono	RPS24	-0.029	0.65	1
MMF	Int Mono	RPS25	-0.079	0.26	1
MMF	Int Mono	RPS26	-0.11	0.13	1
MMF	Int Mono	RPS27	-0.058	0.42	1
MMF	Int Mono	RPS27A	-0.06	0.4	1
MMF	Int Mono	RPS27L	-0.18	0.11	1
MMF	Int Mono	RPS28	-0.086	0.32	1
MMF	Int Mono	RPS29	-0.12	0.17	1
MMF	Int Mono	RPS2P32	-0.072	0.65	1
MMF	Int Mono	RPS3	-0.029	0.64	1
MMF	Int Mono	RPS3A	0.074	0.45	1
MMF	Int Mono	RPS4X	-0.028	0.69	1
MMF	Int Mono	RPS5	-0.014	0.8	1
MMF	Int Mono	RPS6	0.0019	0.98	1
MMF	Int Mono	RPS6KA1	-0.089	0.066	1
MMF	Int Mono	RPS6KA2	-0.027	0.83	1
MMF	Int Mono	RPS6KA3	0.013	0.83	1
MMF	Int Mono	RPS6KA4	0.056	0.42	1
MMF	Int Mono	RPS6KA5	0.1	0.078	1
MMF	Int Mono	RPS6KB1	-0.0094	0.84	1
MMF	Int Mono	RPS6KB2	-0.047	0.29	1
MMF	Int Mono	RPS6KC1	0.078	0.12	1
MMF	Int Mono	RPS7	-0.052	0.37	1
MMF	Int Mono	RPS8	0.00082	0.99	1
MMF	Int Mono	RPS9	-0.018	0.78	1
MMF	Int Mono	RPSA	-0.042	0.6	1
MMF	Int Mono	RPSAP58	-0.31	0.46	1
MMF	Int Mono	RPTOR	-0.039	0.68	1
MMF	Int Mono	RPUSD1	0.043	0.49	1
MMF	Int Mono	RPUSD2	-0.013	0.86	1
MMF	Int Mono	RPUSD3	-0.055	0.22	1
MMF	Int Mono	RPUSD4	-0.058	0.26	1
MMF	Int Mono	RQCD1	-0.096	0.28	1
MMF	Int Mono	RRAGA	-0.019	0.63	1
MMF	Int Mono	RRAGB	0.087	0.13	1
MMF	Int Mono	RRAGC	0.012	0.86	1
MMF	Int Mono	RRAGD	-0.067	0.47	1
MMF	Int Mono	RRAS	-0.068	0.34	1
MMF	Int Mono	RRBP1	-0.11	0.047	1
MMF	Int Mono	RREB1	-0.026	0.77	1
MMF	Int Mono	RRM1	-0.039	0.46	1
MMF	Int Mono	RRM2B	-0.031	0.58	1
MMF	Int Mono	RRN3	0.051	0.38	1
MMF	Int Mono	RRN3P1	0.026	0.84	1
MMF	Int Mono	RRN3P2	0.012	0.92	1
MMF	Int Mono	RRN3P3	0.12	0.11	1
MMF	Int Mono	RRNAD1	-0.044	0.51	1
MMF	Int Mono	RRP1	-0.082	0.25	1
MMF	Int Mono	RRP12	0.045	0.6	1
MMF	Int Mono	RRP15	-0.1	0.23	1
MMF	Int Mono	RRP1B	-0.062	0.16	1
MMF	Int Mono	RRP36	-0.023	0.51	1
MMF	Int Mono	RRP7A	-0.18	0.063	1
MMF	Int Mono	RRP7BP	0.031	0.75	1
MMF	Int Mono	RRP8	-0.023	0.66	1
MMF	Int Mono	RRP9	0.05	0.41	1
MMF	Int Mono	RRS1	-0.068	0.54	1
MMF	Int Mono	RSAD1	0.084	0.049	1
MMF	Int Mono	RSAD2	-0.56	0.066	1
MMF	Int Mono	RSBN1	0.00066	0.99	1
MMF	Int Mono	RSBN1L	-0.068	0.32	1
MMF	Int Mono	RSC1A1	0.08	0.4	1
MMF	Int Mono	RSF1	-0.0087	0.85	1
MMF	Int Mono	RSG1	-0.21	0.23	1
MMF	Int Mono	RSL1D1	0.046	0.33	1
MMF	Int Mono	RSL24D1	-0.025	0.6	1
MMF	Int Mono	RSPH3	-0.085	0.3	1
MMF	Int Mono	RSPRY1	-0.016	0.68	1
MMF	Int Mono	RSRC1	-0.14	0.037	1
MMF	Int Mono	RSRC2	-0.039	0.43	1
MMF	Int Mono	RSRP1	-0.038	0.62	1
MMF	Int Mono	RSU1	0.045	0.37	1
MMF	Int Mono	RTCA	-0.12	0.0075	1
MMF	Int Mono	RTCA-AS1	0.087	0.58	1
MMF	Int Mono	RTCB	-0.1	0.14	1
MMF	Int Mono	RTF1	0.026	0.5	1
MMF	Int Mono	RTFDC1	-0.027	0.42	1
MMF	Int Mono	RTN1	0.2	0.019	1
MMF	Int Mono	RTN2	-0.11	0.37	1
MMF	Int Mono	RTN3	0.053	0.29	1
MMF	Int Mono	RTN4	0.051	0.37	1
MMF	Int Mono	RTN4IP1	0.041	0.56	1
MMF	Int Mono	RTN4RL1	0.11	0.75	1
MMF	Int Mono	RTP4	-0.19	0.046	1
MMF	Int Mono	RTTN	0.022	0.85	1
MMF	Int Mono	RUFY1	-0.011	0.76	1
MMF	Int Mono	RUFY2	0.12	0.097	1
MMF	Int Mono	RUFY3	0.054	0.34	1
MMF	Int Mono	RUFY4	0.11	0.48	1
MMF	Int Mono	RUNDC1	0.0091	0.81	1
MMF	Int Mono	RUNX1	0.071	0.31	1
MMF	Int Mono	RUNX1-IT1	0.018	0.93	1
MMF	Int Mono	RUNX2	0.4	0.033	1
MMF	Int Mono	RUNX3	-0.15	0.06	1
MMF	Int Mono	RUSC1	-0.037	0.5	1
MMF	Int Mono	RUSC2	0.11	0.36	1
MMF	Int Mono	RUVBL1	-0.034	0.53	1
MMF	Int Mono	RUVBL2	-0.039	0.43	1
MMF	Int Mono	RWDD1	-0.04	0.5	1
MMF	Int Mono	RWDD2A	0.03	0.81	1
MMF	Int Mono	RWDD2B	-0.056	0.54	1
MMF	Int Mono	RWDD3	-0.051	0.46	1
MMF	Int Mono	RWDD4	-0.054	0.26	1
MMF	Int Mono	RXFP2	0.78	0.004	1
MMF	Int Mono	RXRA	-0.094	0.13	1
MMF	Int Mono	RXRB	-0.13	0.021	1
MMF	Int Mono	RYBP	-0.093	0.33	1
MMF	Int Mono	RYK	0.032	0.48	1
MMF	Int Mono	RYR1	-0.075	0.61	1
MMF	Int Mono	RYR3	-0.069	0.77	1
MMF	Int Mono	S100A10	-0.036	0.62	1
MMF	Int Mono	S100A11	-0.053	0.36	1
MMF	Int Mono	S100A12	-0.063	0.81	1
MMF	Int Mono	S100A13	0.1	0.54	1
MMF	Int Mono	S100A4	-0.11	0.16	1
MMF	Int Mono	S100A6	-0.071	0.32	1
MMF	Int Mono	S100A8	0.12	0.36	1
MMF	Int Mono	S100A9	-0.017	0.87	1
MMF	Int Mono	S100B	-0.21	0.47	1
MMF	Int Mono	S100P	-0.18	0.48	1
MMF	Int Mono	S100PBP	0.17	0.012	1
MMF	Int Mono	S100Z	-0.23	0.037	1
MMF	Int Mono	S1PR1	-0.43	0.095	1
MMF	Int Mono	S1PR2	0.088	0.54	1
MMF	Int Mono	S1PR3	0.34	0.091	1
MMF	Int Mono	S1PR4	-0.13	0.19	1
MMF	Int Mono	SAAL1	0.057	0.3	1
MMF	Int Mono	SAC3D1	-0.038	0.69	1
MMF	Int Mono	SACM1L	0.05	0.29	1
MMF	Int Mono	SACS	-0.0026	0.98	1
MMF	Int Mono	SAE1	0.013	0.75	1
MMF	Int Mono	SAFB	0.0093	0.81	1
MMF	Int Mono	SAFB2	-0.018	0.7	1
MMF	Int Mono	SAMD1	0.11	0.59	1
MMF	Int Mono	SAMD10	-0.11	0.57	1
MMF	Int Mono	SAMD4A	-0.24	0.087	1
MMF	Int Mono	SAMD4B	0.043	0.41	1
MMF	Int Mono	SAMD8	0.026	0.69	1
MMF	Int Mono	SAMD9	-0.24	0.06	1
MMF	Int Mono	SAMD9L	-0.14	0.21	1
MMF	Int Mono	SAMHD1	0.0076	0.89	1
MMF	Int Mono	SAMM50	-0.032	0.4	1
MMF	Int Mono	SAMSN1	-0.11	0.16	1
MMF	Int Mono	SAP130	-0.065	0.28	1
MMF	Int Mono	SAP18	-0.017	0.72	1
MMF	Int Mono	SAP25	-0.16	0.31	1
MMF	Int Mono	SAP30	0.25	0.26	1
MMF	Int Mono	SAP30BP	-0.036	0.32	1
MMF	Int Mono	SAP30L	-0.0058	0.91	1
MMF	Int Mono	SAP30L-AS1	0.076	0.61	1
MMF	Int Mono	SAPCD2	0.03	0.84	1
MMF	Int Mono	SAR1A	0.08	0.51	1
MMF	Int Mono	SAR1B	0.00059	0.99	1
MMF	Int Mono	SARAF	-0.047	0.49	1
MMF	Int Mono	SARM1	-0.091	0.49	1
MMF	Int Mono	SARNP	-0.046	0.34	1
MMF	Int Mono	SARS	-0.014	0.66	1
MMF	Int Mono	SARS2	-0.098	0.2	1
MMF	Int Mono	SART1	-0.054	0.2	1
MMF	Int Mono	SART3	0.0089	0.8	1
MMF	Int Mono	SASH1	0.032	0.77	1
MMF	Int Mono	SASH3	-0.077	0.075	1
MMF	Int Mono	SASS6	0.11	0.25	1
MMF	Int Mono	SAT1	-0.065	0.4	1
MMF	Int Mono	SAT2	-0.015	0.81	1
MMF	Int Mono	SATB1	-0.084	0.38	1
MMF	Int Mono	SAV1	0.12	0.046	1
MMF	Int Mono	SAYSD1	0.05	0.22	1
MMF	Int Mono	SBDS	-0.011	0.85	1
MMF	Int Mono	SBDSP1	-0.011	0.9	1
MMF	Int Mono	SBF1	0.025	0.75	1
MMF	Int Mono	SBF2	-0.094	0.2	1
MMF	Int Mono	SBNO1	0.016	0.67	1
MMF	Int Mono	SBNO2	-0.079	0.46	1
MMF	Int Mono	SC5D	0.056	0.45	1
MMF	Int Mono	SCAF1	-0.17	0.18	1
MMF	Int Mono	SCAF11	0.014	0.74	1
MMF	Int Mono	SCAF4	-0.00054	0.99	1
MMF	Int Mono	SCAF8	0.0014	0.98	1
MMF	Int Mono	SCAI	0.14	0.24	1
MMF	Int Mono	SCAMP1	0.08	0.13	1
MMF	Int Mono	SCAMP1-AS1	-0.0047	0.96	1
MMF	Int Mono	SCAMP2	0.0069	0.84	1
MMF	Int Mono	SCAMP3	-0.02	0.64	1
MMF	Int Mono	SCAMP4	0.022	0.73	1
MMF	Int Mono	SCAMP5	-0.35	0.36	1
MMF	Int Mono	SCAND1	-0.048	0.58	1
MMF	Int Mono	SCAND2P	0.053	0.56	1
MMF	Int Mono	SCAP	0.05	0.38	1
MMF	Int Mono	SCAPER	0.12	0.16	1
MMF	Int Mono	SCARB1	-0.079	0.52	1
MMF	Int Mono	SCARB2	0.011	0.85	1
MMF	Int Mono	SCARF1	0.51	0.0009	0.95
MMF	Int Mono	SCARNA9	0.027	0.88	1
MMF	Int Mono	SCCPDH	-0.11	0.11	1
MMF	Int Mono	SCD	0.065	0.69	1
MMF	Int Mono	SCFD1	-0.03	0.56	1
MMF	Int Mono	SCFD2	-0.01	0.87	1
MMF	Int Mono	SCGB3A2	0.19	0.61	1
MMF	Int Mono	SCIMP	-0.048	0.39	1
MMF	Int Mono	SCIN	-0.043	0.89	1
MMF	Int Mono	SCLT1	-0.0093	0.87	1
MMF	Int Mono	SCMH1	0.21	0.064	1
MMF	Int Mono	SCML1	0.19	0.12	1
MMF	Int Mono	SCML2	0.066	0.73	1
MMF	Int Mono	SCO1	0.00055	0.99	1
MMF	Int Mono	SCO2	0.0012	0.99	1
MMF	Int Mono	SCOC	-0.017	0.79	1
MMF	Int Mono	SCP2	0.0094	0.85	1
MMF	Int Mono	SCPEP1	0.12	0.028	1
MMF	Int Mono	SCRG1	-0.0035	0.99	1
MMF	Int Mono	SCRIB	-0.093	0.37	1
MMF	Int Mono	SCRN1	-0.059	0.46	1
MMF	Int Mono	SCRN2	0.00039	1	1
MMF	Int Mono	SCRN3	-0.088	0.22	1
MMF	Int Mono	SCUBE2	-0.26	0.36	1
MMF	Int Mono	SCYL1	0.032	0.49	1
MMF	Int Mono	SCYL2	0.016	0.78	1
MMF	Int Mono	SCYL3	-0.0025	0.96	1
MMF	Int Mono	SDAD1	-0.016	0.65	1
MMF	Int Mono	SDC2	0.1	0.74	1
MMF	Int Mono	SDC3	-0.026	0.89	1
MMF	Int Mono	SDCBP	0.059	0.29	1
MMF	Int Mono	SDCBP2-AS1	-0.086	0.5	1
MMF	Int Mono	SDCCAG3	0.045	0.52	1
MMF	Int Mono	SDCCAG8	0.026	0.57	1
MMF	Int Mono	SDE2	0.0017	0.97	1
MMF	Int Mono	SDF2	0.036	0.49	1
MMF	Int Mono	SDF2L1	-0.0075	0.93	1
MMF	Int Mono	SDF4	0.014	0.76	1
MMF	Int Mono	SDHA	0.066	0.086	1
MMF	Int Mono	SDHAF1	-0.027	0.69	1
MMF	Int Mono	SDHAF2	0.012	0.75	1
MMF	Int Mono	SDHAF3	0.073	0.3	1
MMF	Int Mono	SDHAF4	-0.092	0.26	1
MMF	Int Mono	SDHAP1	-0.11	0.17	1
MMF	Int Mono	SDHAP2	-0.061	0.57	1
MMF	Int Mono	SDHAP3	0.34	0.064	1
MMF	Int Mono	SDHB	-0.023	0.58	1
MMF	Int Mono	SDHC	0.038	0.77	1
MMF	Int Mono	SDHD	-0.0035	0.94	1
MMF	Int Mono	SDPR	-0.2	0.63	1
MMF	Int Mono	SDR39U1	0.11	0.17	1
MMF	Int Mono	SDS	0.28	0.33	1
MMF	Int Mono	SDSL	-0.054	0.71	1
MMF	Int Mono	SEC11A	-0.0075	0.85	1
MMF	Int Mono	SEC11C	-0.017	0.75	1
MMF	Int Mono	SEC13	-0.0041	0.92	1
MMF	Int Mono	SEC14L1	-0.12	0.14	1
MMF	Int Mono	SEC14L1P1	-0.34	0.14	1
MMF	Int Mono	SEC14L2	0.037	0.81	1
MMF	Int Mono	SEC16A	-0.095	0.33	1
MMF	Int Mono	SEC16B	-0.099	0.63	1
MMF	Int Mono	SEC22A	-0.042	0.42	1
MMF	Int Mono	SEC22B	0.0064	0.91	1
MMF	Int Mono	SEC22C	0.018	0.76	1
MMF	Int Mono	SEC23A	0.0099	0.83	1
MMF	Int Mono	SEC23B	0.044	0.3	1
MMF	Int Mono	SEC23IP	0.029	0.42	1
MMF	Int Mono	SEC24A	0.041	0.52	1
MMF	Int Mono	SEC24B	0.0098	0.84	1
MMF	Int Mono	SEC24B-AS1	0.23	0.18	1
MMF	Int Mono	SEC24C	0.027	0.55	1
MMF	Int Mono	SEC24D	-0.0025	0.96	1
MMF	Int Mono	SEC31A	0.03	0.42	1
MMF	Int Mono	SEC31B	0.0095	0.93	1
MMF	Int Mono	SEC61A1	-0.0061	0.87	1
MMF	Int Mono	SEC61A2	-0.19	0.18	1
MMF	Int Mono	SEC61B	-0.054	0.34	1
MMF	Int Mono	SEC61G	-0.072	0.33	1
MMF	Int Mono	SEC62	0.066	0.16	1
MMF	Int Mono	SEC63	0.034	0.42	1
MMF	Int Mono	SECISBP2	0.0068	0.89	1
MMF	Int Mono	SECISBP2L	0.0013	0.98	1
MMF	Int Mono	SECTM1	-0.032	0.61	1
MMF	Int Mono	SEH1L	0.01	0.84	1
MMF	Int Mono	SEL1L	0.089	0.17	1
MMF	Int Mono	SEL1L3	0.15	0.6	1
MMF	Int Mono	SELK	-0.015	0.81	1
MMF	Int Mono	SELL	0.19	0.21	1
MMF	Int Mono	SELM	-0.11	0.46	1
MMF	Int Mono	SELO	-0.0028	0.97	1
MMF	Int Mono	SELPLG	-0.046	0.41	1
MMF	Int Mono	SELT	0.035	0.39	1
MMF	Int Mono	SEMA3A	-0.65	0.054	1
MMF	Int Mono	SEMA3C	0.1	0.53	1
MMF	Int Mono	SEMA4A	-0.0083	0.89	1
MMF	Int Mono	SEMA4B	-0.058	0.39	1
MMF	Int Mono	SEMA4C	-0.15	0.48	1
MMF	Int Mono	SEMA4D	0.047	0.35	1
MMF	Int Mono	SEMA4F	0.046	0.84	1
MMF	Int Mono	SEMA6A	0.27	0.067	1
MMF	Int Mono	SENCR	-0.088	0.44	1
MMF	Int Mono	SENP1	-0.0075	0.89	1
MMF	Int Mono	SENP2	-0.025	0.62	1
MMF	Int Mono	SENP3	-0.2	0.29	1
MMF	Int Mono	SENP5	-0.052	0.4	1
MMF	Int Mono	SENP6	-0.042	0.33	1
MMF	Int Mono	SENP7	-0.012	0.85	1
MMF	Int Mono	SENP8	0.1	0.42	1
MMF	Int Mono	15-Sep	-0.018	0.65	1
MMF	Int Mono	SEPHS1	0.028	0.56	1
MMF	Int Mono	SEPHS2	0.0011	0.98	1
MMF	Int Mono	SEPN1	0.037	0.55	1
MMF	Int Mono	SEPSECS	-0.1	0.12	1
MMF	Int Mono	SEPSECS-AS1	-0.18	0.12	1
MMF	Int Mono	10-Sep	0.14	0.23	1
MMF	Int Mono	11-Sep	0.15	0.093	1
MMF	Int Mono	2-Sep	0.063	0.2	1
MMF	Int Mono	4-Sep	0.46	0.19	1
MMF	Int Mono	6-Sep	-0.015	0.76	1
MMF	Int Mono	7-Sep	-0.032	0.47	1
MMF	Int Mono	SEPT7-AS1	0.13	0.43	1
MMF	Int Mono	SEPT7P2	0.018	0.8	1
MMF	Int Mono	8-Sep	-0.2	0.26	1
MMF	Int Mono	9-Sep	-0.11	0.22	1
MMF	Int Mono	SEPW1	-0.078	0.21	1
MMF	Int Mono	SERAC1	-0.036	0.62	1
MMF	Int Mono	SERBP1	-0.02	0.53	1
MMF	Int Mono	SERF2	-0.084	0.26	1
MMF	Int Mono	SERGEF	0.086	0.14	1
MMF	Int Mono	SERINC1	-0.00065	0.99	1
MMF	Int Mono	SERINC2	0.15	0.71	1
MMF	Int Mono	SERINC3	0.008	0.81	1
MMF	Int Mono	SERINC4	0.1	0.5	1
MMF	Int Mono	SERINC5	0.097	0.44	1
MMF	Int Mono	SERP1	-0.04	0.28	1
MMF	Int Mono	SERPINA1	0.059	0.23	1
MMF	Int Mono	SERPINB1	-0.0093	0.86	1
MMF	Int Mono	SERPINB6	0.05	0.38	1
MMF	Int Mono	SERPINB8	0.029	0.58	1
MMF	Int Mono	SERPINB9	-0.058	0.58	1
MMF	Int Mono	SERPINB9P1	0.099	0.52	1
MMF	Int Mono	SERPIND1	-0.22	0.35	1
MMF	Int Mono	SERPINF1	0.029	0.87	1
MMF	Int Mono	SERPING1	0.05	0.83	1
MMF	Int Mono	SERPINH1	0.27	0.082	1
MMF	Int Mono	SERPINI1	-0.043	0.81	1
MMF	Int Mono	SERTAD1	-0.0071	0.91	1
MMF	Int Mono	SERTAD2	0.033	0.66	1
MMF	Int Mono	SERTAD3	-0.024	0.61	1
MMF	Int Mono	SESN1	-0.16	0.34	1
MMF	Int Mono	SESN2	-0.0084	0.91	1
MMF	Int Mono	SESN3	0.013	0.92	1
MMF	Int Mono	SESTD1	0.007	0.88	1
MMF	Int Mono	SET	0.095	0.079	1
MMF	Int Mono	SETBP1	-0.31	0.026	1
MMF	Int Mono	SETD1A	0.086	0.45	1
MMF	Int Mono	SETD1B	0.093	0.3	1
MMF	Int Mono	SETD2	0.019	0.67	1
MMF	Int Mono	SETD3	-0.0033	0.93	1
MMF	Int Mono	SETD4	0.047	0.4	1
MMF	Int Mono	SETD5	0.017	0.76	1
MMF	Int Mono	SETD6	-0.063	0.43	1
MMF	Int Mono	SETD7	0.12	0.27	1
MMF	Int Mono	SETD8	-0.092	0.23	1
MMF	Int Mono	SETD9	-0.11	0.54	1
MMF	Int Mono	SETDB1	-0.033	0.55	1
MMF	Int Mono	SETDB2	0.075	0.23	1
MMF	Int Mono	SETMAR	-0.11	0.2	1
MMF	Int Mono	SETX	-0.042	0.58	1
MMF	Int Mono	SEZ6	-0.046	0.81	1
MMF	Int Mono	SEZ6L	-0.22	0.22	1
MMF	Int Mono	SF1	-0.0026	0.95	1
MMF	Int Mono	SF3A1	0.012	0.79	1
MMF	Int Mono	SF3A2	0.052	0.45	1
MMF	Int Mono	SF3A3	0.055	0.096	1
MMF	Int Mono	SF3B1	0.05	0.19	1
MMF	Int Mono	SF3B2	-0.02	0.66	1
MMF	Int Mono	SF3B3	0.031	0.47	1
MMF	Int Mono	SF3B4	-0.022	0.56	1
MMF	Int Mono	SF3B5	-0.017	0.77	1
MMF	Int Mono	SF3B6	0.013	0.79	1
MMF	Int Mono	SFI1	-0.13	0.095	1
MMF	Int Mono	SFMBT1	0.096	0.45	1
MMF	Int Mono	SFMBT2	-0.21	0.11	1
MMF	Int Mono	SFPQ	-0.0038	0.94	1
MMF	Int Mono	SFR1	0.05	0.39	1
MMF	Int Mono	SFSWAP	-0.038	0.42	1
MMF	Int Mono	SFT2D1	-0.012	0.8	1
MMF	Int Mono	SFT2D2	0.049	0.35	1
MMF	Int Mono	SFT2D3	0.08	0.14	1
MMF	Int Mono	SFTPD	-0.42	0.039	1
MMF	Int Mono	SFXN1	0.077	0.41	1
MMF	Int Mono	SFXN2	0.26	0.18	1
MMF	Int Mono	SFXN3	0.031	0.63	1
MMF	Int Mono	SFXN4	0.084	0.23	1
MMF	Int Mono	SFXN5	-0.1	0.12	1
MMF	Int Mono	SGCB	0.61	0.033	1
MMF	Int Mono	SGK1	0.33	0.031	1
MMF	Int Mono	SGK223	-0.18	0.37	1
MMF	Int Mono	SGK494	0.018	0.88	1
MMF	Int Mono	SGMS1	0.072	0.19	1
MMF	Int Mono	SGMS1-AS1	-0.17	0.17	1
MMF	Int Mono	SGMS2	0.14	0.44	1
MMF	Int Mono	SGOL2	0.082	0.33	1
MMF	Int Mono	SGPL1	-0.009	0.85	1
MMF	Int Mono	SGPP1	-0.0086	0.93	1
MMF	Int Mono	SGSH	0.03	0.68	1
MMF	Int Mono	SGSM2	0.036	0.67	1
MMF	Int Mono	SGSM3	0.024	0.62	1
MMF	Int Mono	SGTA	0.012	0.82	1
MMF	Int Mono	SGTB	0.0035	0.97	1
MMF	Int Mono	SH2B1	-0.24	0.029	1
MMF	Int Mono	SH2B2	-0.14	0.13	1
MMF	Int Mono	SH2B3	-0.15	0.0043	1
MMF	Int Mono	SH2D1B	-0.14	0.55	1
MMF	Int Mono	SH2D3C	-0.069	0.27	1
MMF	Int Mono	SH3BGRL	-0.012	0.79	1
MMF	Int Mono	SH3BGRL3	-0.071	0.25	1
MMF	Int Mono	SH3BP1	-0.12	0.15	1
MMF	Int Mono	SH3BP2	-0.07	0.22	1
MMF	Int Mono	SH3BP4	0.49	0.089	1
MMF	Int Mono	SH3BP5	0.021	0.89	1
MMF	Int Mono	SH3BP5-AS1	0.076	0.64	1
MMF	Int Mono	SH3BP5L	-0.11	0.4	1
MMF	Int Mono	SH3GL1	0.022	0.71	1
MMF	Int Mono	SH3GL1P1	-0.16	0.38	1
MMF	Int Mono	SH3GLB1	-0.065	0.1	1
MMF	Int Mono	SH3GLB2	0.076	0.21	1
MMF	Int Mono	SH3KBP1	0.0071	0.86	1
MMF	Int Mono	SH3PXD2A	-0.37	0.035	1
MMF	Int Mono	SH3PXD2B	0.12	0.72	1
MMF	Int Mono	SH3RF1	-0.035	0.78	1
MMF	Int Mono	SH3RF3	0.14	0.55	1
MMF	Int Mono	SH3TC1	-0.062	0.48	1
MMF	Int Mono	SH3YL1	0.019	0.81	1
MMF	Int Mono	SHARPIN	-0.072	0.18	1
MMF	Int Mono	SHB	0.55	0.092	1
MMF	Int Mono	SHC1	-0.0086	0.84	1
MMF	Int Mono	SHCBP1	-0.063	0.53	1
MMF	Int Mono	SHF	0.13	0.47	1
MMF	Int Mono	SHFM1	-0.064	0.35	1
MMF	Int Mono	SHISA4	0.076	0.61	1
MMF	Int Mono	SHISA5	-0.071	0.28	1
MMF	Int Mono	SHKBP1	0.0061	0.89	1
MMF	Int Mono	SHMT1	0.0037	0.98	1
MMF	Int Mono	SHMT2	-0.04	0.39	1
MMF	Int Mono	SHOC2	0.012	0.78	1
MMF	Int Mono	SHPK	-0.077	0.27	1
MMF	Int Mono	SHPRH	0.02	0.73	1
MMF	Int Mono	SHQ1	0.01	0.83	1
MMF	Int Mono	SHROOM1	0.22	0.35	1
MMF	Int Mono	SHTN1	0.084	0.47	1
MMF	Int Mono	SIAE	0.2	0.32	1
MMF	Int Mono	SIAH1	-0.013	0.87	1
MMF	Int Mono	SIAH2	0.0056	0.91	1
MMF	Int Mono	SIDT1	0.22	0.35	1
MMF	Int Mono	SIDT2	-0.087	0.75	1
MMF	Int Mono	SIGIRR	-0.12	0.066	1
MMF	Int Mono	SIGLEC1	-0.33	0.28	1
MMF	Int Mono	SIGLEC10	-0.21	0.01	1
MMF	Int Mono	SIGLEC11	-0.098	0.66	1
MMF	Int Mono	SIGLEC12	0.23	0.54	1
MMF	Int Mono	SIGLEC14	0.36	0.47	1
MMF	Int Mono	SIGLEC15	0.25	0.25	1
MMF	Int Mono	SIGLEC16	-0.066	0.67	1
MMF	Int Mono	SIGLEC17P	-0.063	0.69	1
MMF	Int Mono	SIGLEC5	-0.019	0.88	1
MMF	Int Mono	SIGLEC7	-0.00012	1	1
MMF	Int Mono	SIGLEC9	0.041	0.27	1
MMF	Int Mono	SIGMAR1	0.06	0.14	1
MMF	Int Mono	SIK1	-0.12	0.63	1
MMF	Int Mono	SIK2	0.17	0.24	1
MMF	Int Mono	SIK3	0.033	0.54	1
MMF	Int Mono	SIKE1	0.0078	0.85	1
MMF	Int Mono	SIL1	-0.014	0.77	1
MMF	Int Mono	SIMC1	-0.031	0.66	1
MMF	Int Mono	SIN3A	-0.0071	0.91	1
MMF	Int Mono	SIN3B	-0.083	0.15	1
MMF	Int Mono	SIPA1	-0.021	0.73	1
MMF	Int Mono	SIPA1L1	0.073	0.36	1
MMF	Int Mono	SIPA1L2	-0.071	0.46	1
MMF	Int Mono	SIPA1L3	0.019	0.83	1
MMF	Int Mono	SIRPA	0.28	0.019	1
MMF	Int Mono	SIRPB1	-0.12	0.44	1
MMF	Int Mono	SIRPB2	0.099	0.41	1
MMF	Int Mono	SIRPD	0.12	0.078	1
MMF	Int Mono	SIRT1	-0.018	0.75	1
MMF	Int Mono	SIRT2	-0.018	0.69	1
MMF	Int Mono	SIRT3	-0.1	0.14	1
MMF	Int Mono	SIRT5	-0.11	0.14	1
MMF	Int Mono	SIRT6	-0.092	0.41	1
MMF	Int Mono	SIRT7	-0.042	0.42	1
MMF	Int Mono	SIVA1	-0.098	0.16	1
MMF	Int Mono	SKA2	-0.099	0.09	1
MMF	Int Mono	SKAP2	0.03	0.44	1
MMF	Int Mono	SKI	0.032	0.84	1
MMF	Int Mono	SKIL	0.011	0.88	1
MMF	Int Mono	SKIV2L	-0.07	0.19	1
MMF	Int Mono	SKIV2L2	0.028	0.62	1
MMF	Int Mono	SKP1	-0.019	0.61	1
MMF	Int Mono	SKP2	-0.0026	0.96	1
MMF	Int Mono	SLA	-0.11	0.26	1
MMF	Int Mono	SLAIN1	0.13	0.39	1
MMF	Int Mono	SLAIN2	0.038	0.46	1
MMF	Int Mono	SLAMF6	-0.15	0.46	1
MMF	Int Mono	SLAMF7	0.25	0.18	1
MMF	Int Mono	SLAMF8	0.6	0.013	1
MMF	Int Mono	SLBP	0.052	0.16	1
MMF	Int Mono	SLC10A3	0.00089	0.99	1
MMF	Int Mono	SLC10A7	-0.12	0.092	1
MMF	Int Mono	SLC11A1	0.033	0.7	1
MMF	Int Mono	SLC11A2	0.089	0.24	1
MMF	Int Mono	SLC12A2	-0.2	0.13	1
MMF	Int Mono	SLC12A4	-0.043	0.47	1
MMF	Int Mono	SLC12A6	-0.034	0.72	1
MMF	Int Mono	SLC12A7	0.08	0.29	1
MMF	Int Mono	SLC12A8	-0.5	0.038	1
MMF	Int Mono	SLC12A9	-0.04	0.49	1
MMF	Int Mono	SLC13A4	-0.085	0.66	1
MMF	Int Mono	SLC15A2	0.048	0.69	1
MMF	Int Mono	SLC15A3	0.062	0.53	1
MMF	Int Mono	SLC15A4	0.046	0.32	1
MMF	Int Mono	SLC16A1	0.28	0.046	1
MMF	Int Mono	SLC16A1-AS1	-0.18	0.42	1
MMF	Int Mono	SLC16A13	-0.33	0.056	1
MMF	Int Mono	SLC16A3	-0.12	0.41	1
MMF	Int Mono	SLC16A4	-0.025	0.91	1
MMF	Int Mono	SLC16A5	0.0099	0.9	1
MMF	Int Mono	SLC16A6	0.088	0.34	1
MMF	Int Mono	SLC16A7	-0.03	0.78	1
MMF	Int Mono	SLC17A5	0.053	0.4	1
MMF	Int Mono	SLC17A9	-0.036	0.75	1
MMF	Int Mono	SLC18A1	0.0044	0.99	1
MMF	Int Mono	SLC18A2	0.28	0.12	1
MMF	Int Mono	SLC18B1	0.17	0.2	1
MMF	Int Mono	SLC19A1	0.095	0.2	1
MMF	Int Mono	SLC19A2	-0.12	0.41	1
MMF	Int Mono	SLC1A3	0.3	0.44	1
MMF	Int Mono	SLC1A4	-0.054	0.6	1
MMF	Int Mono	SLC1A5	0.092	0.18	1
MMF	Int Mono	SLC20A1	0.099	0.1	1
MMF	Int Mono	SLC20A2	-0.036	0.66	1
MMF	Int Mono	SLC22A15	0.048	0.58	1
MMF	Int Mono	SLC22A16	-0.066	0.88	1
MMF	Int Mono	SLC22A18	-0.069	0.59	1
MMF	Int Mono	SLC22A18AS	0.074	0.76	1
MMF	Int Mono	SLC22A23	-0.22	0.37	1
MMF	Int Mono	SLC22A4	-0.0039	0.96	1
MMF	Int Mono	SLC22A5	-0.13	0.34	1
MMF	Int Mono	SLC23A2	0.065	0.4	1
MMF	Int Mono	SLC24A1	0.022	0.87	1
MMF	Int Mono	SLC24A4	0.039	0.67	1
MMF	Int Mono	SLC25A1	-0.014	0.82	1
MMF	Int Mono	SLC25A10	0.036	0.75	1
MMF	Int Mono	SLC25A11	0.016	0.72	1
MMF	Int Mono	SLC25A12	-0.026	0.65	1
MMF	Int Mono	SLC25A13	0.082	0.19	1
MMF	Int Mono	SLC25A14	-0.057	0.43	1
MMF	Int Mono	SLC25A15	-0.019	0.88	1
MMF	Int Mono	SLC25A16	-0.055	0.47	1
MMF	Int Mono	SLC25A17	0.048	0.43	1
MMF	Int Mono	SLC25A19	-0.017	0.83	1
MMF	Int Mono	SLC25A20	-0.098	0.37	1
MMF	Int Mono	SLC25A22	0.056	0.4	1
MMF	Int Mono	SLC25A24	0.0075	0.91	1
MMF	Int Mono	SLC25A25	0.055	0.63	1
MMF	Int Mono	SLC25A25-AS1	0.089	0.56	1
MMF	Int Mono	SLC25A26	0.027	0.62	1
MMF	Int Mono	SLC25A28	-0.012	0.83	1
MMF	Int Mono	SLC25A29	0.19	0.26	1
MMF	Int Mono	SLC25A3	-0.054	0.16	1
MMF	Int Mono	SLC25A30	-0.091	0.36	1
MMF	Int Mono	SLC25A32	0.027	0.63	1
MMF	Int Mono	SLC25A33	-0.012	0.85	1
MMF	Int Mono	SLC25A35	-0.04	0.73	1
MMF	Int Mono	SLC25A36	-0.00079	0.99	1
MMF	Int Mono	SLC25A37	0.058	0.48	1
MMF	Int Mono	SLC25A38	0.11	0.15	1
MMF	Int Mono	SLC25A39	-0.0021	0.97	1
MMF	Int Mono	SLC25A40	-0.065	0.27	1
MMF	Int Mono	SLC25A42	0.031	0.78	1
MMF	Int Mono	SLC25A43	0.069	0.27	1
MMF	Int Mono	SLC25A44	0.089	0.043	1
MMF	Int Mono	SLC25A45	-0.082	0.33	1
MMF	Int Mono	SLC25A46	-0.029	0.53	1
MMF	Int Mono	SLC25A5	0.031	0.59	1
MMF	Int Mono	SLC25A5-AS1	-0.13	0.3	1
MMF	Int Mono	SLC25A51	0.18	0.022	1
MMF	Int Mono	SLC25A53	-0.19	0.1	1
MMF	Int Mono	SLC26A1	-0.15	0.31	1
MMF	Int Mono	SLC26A11	0.22	0.13	1
MMF	Int Mono	SLC26A2	-0.024	0.76	1
MMF	Int Mono	SLC26A6	-0.053	0.31	1
MMF	Int Mono	SLC27A1	0.1	0.33	1
MMF	Int Mono	SLC27A3	0.089	0.21	1
MMF	Int Mono	SLC27A4	0.0025	0.97	1
MMF	Int Mono	SLC27A5	-0.042	0.81	1
MMF	Int Mono	SLC28A3	-0.3	0.21	1
MMF	Int Mono	SLC29A1	-0.011	0.9	1
MMF	Int Mono	SLC29A2	-0.0057	0.98	1
MMF	Int Mono	SLC29A3	0.13	0.12	1
MMF	Int Mono	SLC29A4	0.59	0.031	1
MMF	Int Mono	SLC2A1	0.17	0.47	1
MMF	Int Mono	SLC2A11	-0.16	0.28	1
MMF	Int Mono	SLC2A12	-0.074	0.66	1
MMF	Int Mono	SLC2A13	-0.13	0.13	1
MMF	Int Mono	SLC2A3	0.5	0.0004	0.94
MMF	Int Mono	SLC2A5	0.12	0.69	1
MMF	Int Mono	SLC2A6	-0.13	0.17	1
MMF	Int Mono	SLC2A8	-0.084	0.32	1
MMF	Int Mono	SLC2A9	0.23	0.055	1
MMF	Int Mono	SLC30A1	-0.038	0.45	1
MMF	Int Mono	SLC30A5	-0.017	0.69	1
MMF	Int Mono	SLC30A6	0.037	0.56	1
MMF	Int Mono	SLC30A7	0.041	0.32	1
MMF	Int Mono	SLC30A9	-0.016	0.72	1
MMF	Int Mono	SLC31A1	0.027	0.59	1
MMF	Int Mono	SLC31A2	-0.0097	0.91	1
MMF	Int Mono	SLC33A1	0.0096	0.85	1
MMF	Int Mono	SLC35A1	0.074	0.14	1
MMF	Int Mono	SLC35A2	0.04	0.4	1
MMF	Int Mono	SLC35A3	0.0079	0.88	1
MMF	Int Mono	SLC35A4	0.017	0.7	1
MMF	Int Mono	SLC35A5	-0.05	0.37	1
MMF	Int Mono	SLC35B1	-0.068	0.13	1
MMF	Int Mono	SLC35B2	0.11	0.14	1
MMF	Int Mono	SLC35B3	0.014	0.72	1
MMF	Int Mono	SLC35B4	0.055	0.47	1
MMF	Int Mono	SLC35C1	0.12	0.074	1
MMF	Int Mono	SLC35C2	0.0085	0.84	1
MMF	Int Mono	SLC35D1	0.0027	0.98	1
MMF	Int Mono	SLC35D2	0.073	0.3	1
MMF	Int Mono	SLC35E1	-0.002	0.96	1
MMF	Int Mono	SLC35E2	-0.064	0.73	1
MMF	Int Mono	SLC35E2B	-0.047	0.54	1
MMF	Int Mono	SLC35E3	-0.014	0.89	1
MMF	Int Mono	SLC35E4	-0.15	0.18	1
MMF	Int Mono	SLC35F3	-0.16	0.6	1
MMF	Int Mono	SLC35F5	0.041	0.4	1
MMF	Int Mono	SLC35F6	-0.031	0.57	1
MMF	Int Mono	SLC35G2	-0.21	0.52	1
MMF	Int Mono	SLC36A1	-0.019	0.77	1
MMF	Int Mono	SLC36A4	0.1	0.038	1
MMF	Int Mono	SLC37A1	-0.083	0.22	1
MMF	Int Mono	SLC37A2	-0.074	0.23	1
MMF	Int Mono	SLC37A3	0.22	0.022	1
MMF	Int Mono	SLC37A4	-0.13	0.19	1
MMF	Int Mono	SLC38A10	0.0048	0.93	1
MMF	Int Mono	SLC38A2	0.072	0.29	1
MMF	Int Mono	SLC38A5	-0.32	0.36	1
MMF	Int Mono	SLC38A6	-0.097	0.15	1
MMF	Int Mono	SLC38A7	-0.013	0.86	1
MMF	Int Mono	SLC38A9	-0.024	0.64	1
MMF	Int Mono	SLC39A1	-0.034	0.47	1
MMF	Int Mono	SLC39A10	0.18	0.038	1
MMF	Int Mono	SLC39A11	0.079	0.18	1
MMF	Int Mono	SLC39A13	-0.074	0.35	1
MMF	Int Mono	SLC39A14	0.0077	0.97	1
MMF	Int Mono	SLC39A3	-0.02	0.71	1
MMF	Int Mono	SLC39A4	-0.028	0.8	1
MMF	Int Mono	SLC39A6	-0.023	0.57	1
MMF	Int Mono	SLC39A7	-0.02	0.89	1
MMF	Int Mono	SLC39A8	0.082	0.72	1
MMF	Int Mono	SLC39A9	0.0087	0.88	1
MMF	Int Mono	SLC3A2	0.056	0.27	1
MMF	Int Mono	SLC40A1	0.11	0.55	1
MMF	Int Mono	SLC41A1	-0.061	0.65	1
MMF	Int Mono	SLC41A3	-0.13	0.25	1
MMF	Int Mono	SLC43A1	0.29	0.11	1
MMF	Int Mono	SLC43A2	-0.015	0.8	1
MMF	Int Mono	SLC43A3	0.056	0.12	1
MMF	Int Mono	SLC44A1	0.18	0.007	1
MMF	Int Mono	SLC44A2	-0.067	0.4	1
MMF	Int Mono	SLC45A4	0.013	0.9	1
MMF	Int Mono	SLC46A1	-0.12	0.44	1
MMF	Int Mono	SLC46A2	0.18	0.17	1
MMF	Int Mono	SLC46A3	0.032	0.5	1
MMF	Int Mono	SLC47A1	0.34	0.35	1
MMF	Int Mono	SLC48A1	-0.023	0.71	1
MMF	Int Mono	SLC4A1AP	0.017	0.63	1
MMF	Int Mono	SLC4A2	0.11	0.064	1
MMF	Int Mono	SLC4A5	-0.045	0.59	1
MMF	Int Mono	SLC4A7	0.039	0.68	1
MMF	Int Mono	SLC4A8	0.028	0.74	1
MMF	Int Mono	SLC50A1	0.06	0.24	1
MMF	Int Mono	SLC52A2	-0.065	0.28	1
MMF	Int Mono	SLC5A3	0.17	0.2	1
MMF	Int Mono	SLC5A6	0.061	0.31	1
MMF	Int Mono	SLC5A9	0.27	0.2	1
MMF	Int Mono	SLC6A12	0.098	0.35	1
MMF	Int Mono	SLC6A16	-0.052	0.75	1
MMF	Int Mono	SLC6A6	-0.095	0.32	1
MMF	Int Mono	SLC6A8	0.065	0.78	1
MMF	Int Mono	SLC7A1	-0.013	0.92	1
MMF	Int Mono	SLC7A5	0.024	0.91	1
MMF	Int Mono	SLC7A5P1	0.067	0.7	1
MMF	Int Mono	SLC7A5P2	0.24	0.094	1
MMF	Int Mono	SLC7A6	-0.011	0.86	1
MMF	Int Mono	SLC7A6OS	0.061	0.3	1
MMF	Int Mono	SLC7A7	-0.031	0.45	1
MMF	Int Mono	SLC7A8	-0.16	0.63	1
MMF	Int Mono	SLC8A1	0.025	0.74	1
MMF	Int Mono	SLC8A1-AS1	0.0064	0.98	1
MMF	Int Mono	SLC8B1	-0.052	0.4	1
MMF	Int Mono	SLC9A1	-0.068	0.43	1
MMF	Int Mono	SLC9A3R1	-0.037	0.63	1
MMF	Int Mono	SLC9A3R2	0.018	0.94	1
MMF	Int Mono	SLC9A6	0.018	0.79	1
MMF	Int Mono	SLC9A7	0.065	0.64	1
MMF	Int Mono	SLC9A7P1	-0.0051	0.96	1
MMF	Int Mono	SLC9A8	-0.034	0.6	1
MMF	Int Mono	SLC9A9	0.031	0.55	1
MMF	Int Mono	SLCO2B1	0.15	0.64	1
MMF	Int Mono	SLCO3A1	0.047	0.39	1
MMF	Int Mono	SLCO4A1	0.13	0.77	1
MMF	Int Mono	SLCO4C1	-0.025	0.94	1
MMF	Int Mono	SLF1	-0.033	0.68	1
MMF	Int Mono	SLF2	0.0046	0.93	1
MMF	Int Mono	SLFN11	0.044	0.53	1
MMF	Int Mono	SLFN12	-0.12	0.079	1
MMF	Int Mono	SLFN13	0.048	0.6	1
MMF	Int Mono	SLFN5	-0.15	0.36	1
MMF	Int Mono	SLIRP	-0.095	0.18	1
MMF	Int Mono	SLIT1	0.009	0.96	1
MMF	Int Mono	SLITRK4	0.082	0.51	1
MMF	Int Mono	SLK	0.039	0.28	1
MMF	Int Mono	SLMAP	0.0095	0.81	1
MMF	Int Mono	SLMO2	0.0048	0.94	1
MMF	Int Mono	SLPI	-0.1	0.59	1
MMF	Int Mono	SLTM	-0.037	0.43	1
MMF	Int Mono	SLU7	-0.018	0.67	1
MMF	Int Mono	SLX4	-0.078	0.47	1
MMF	Int Mono	SLX4IP	0.082	0.35	1
MMF	Int Mono	SMAD1	0.01	0.9	1
MMF	Int Mono	SMAD2	-0.005	0.89	1
MMF	Int Mono	SMAD3	-0.063	0.51	1
MMF	Int Mono	SMAD4	-0.075	0.066	1
MMF	Int Mono	SMAD5	0.12	0.062	1
MMF	Int Mono	SMAD7	-0.055	0.49	1
MMF	Int Mono	SMAGP	-0.048	0.77	1
MMF	Int Mono	SMAP1	-0.095	0.08	1
MMF	Int Mono	SMAP2	0.025	0.81	1
MMF	Int Mono	SMARCA2	0.053	0.33	1
MMF	Int Mono	SMARCA4	-0.034	0.44	1
MMF	Int Mono	SMARCA5	-0.011	0.79	1
MMF	Int Mono	SMARCAD1	-0.059	0.33	1
MMF	Int Mono	SMARCAL1	-0.03	0.5	1
MMF	Int Mono	SMARCB1	-0.026	0.61	1
MMF	Int Mono	SMARCC1	0.0064	0.86	1
MMF	Int Mono	SMARCC2	0.0039	0.92	1
MMF	Int Mono	SMARCD1	-0.15	0.025	1
MMF	Int Mono	SMARCD2	-0.019	0.61	1
MMF	Int Mono	SMARCD3	0.22	0.0099	1
MMF	Int Mono	SMARCE1	-0.034	0.4	1
MMF	Int Mono	SMC1A	0.012	0.73	1
MMF	Int Mono	SMC2	0.048	0.37	1
MMF	Int Mono	SMC3	-0.0087	0.8	1
MMF	Int Mono	SMC4	-0.016	0.73	1
MMF	Int Mono	SMC5	-0.026	0.51	1
MMF	Int Mono	SMC6	0.011	0.82	1
MMF	Int Mono	SMCHD1	-0.076	0.32	1
MMF	Int Mono	SMCO4	0.086	0.24	1
MMF	Int Mono	SMCR8	-0.15	0.17	1
MMF	Int Mono	SMDT1	-0.0098	0.86	1
MMF	Int Mono	SMG1	-0.026	0.67	1
MMF	Int Mono	SMG1P1	0.34	0.026	1
MMF	Int Mono	SMG1P2	0.064	0.4	1
MMF	Int Mono	SMG1P3	-0.016	0.92	1
MMF	Int Mono	SMG1P5	-0.36	0.025	1
MMF	Int Mono	SMG1P7	-0.42	0.048	1
MMF	Int Mono	SMG5	-0.081	0.2	1
MMF	Int Mono	SMG6	-0.13	0.21	1
MMF	Int Mono	SMG7	-0.012	0.81	1
MMF	Int Mono	SMG8	-0.07	0.24	1
MMF	Int Mono	SMG9	0.007	0.91	1
MMF	Int Mono	SMIM10L1	-0.08	0.34	1
MMF	Int Mono	SMIM12	-0.0032	0.93	1
MMF	Int Mono	SMIM13	0.017	0.85	1
MMF	Int Mono	SMIM14	0.096	0.028	1
MMF	Int Mono	SMIM15	0.008	0.86	1
MMF	Int Mono	SMIM18	-0.017	0.95	1
MMF	Int Mono	SMIM19	-0.023	0.72	1
MMF	Int Mono	SMIM20	-0.027	0.64	1
MMF	Int Mono	SMIM3	0.031	0.68	1
MMF	Int Mono	SMIM4	-0.0035	0.97	1
MMF	Int Mono	SMIM7	0.041	0.34	1
MMF	Int Mono	SMIM8	0.22	0.0052	1
MMF	Int Mono	SMNDC1	-0.0081	0.88	1
MMF	Int Mono	SMOX	-0.14	0.54	1
MMF	Int Mono	SMPD1	0.012	0.89	1
MMF	Int Mono	SMPD2	-0.024	0.77	1
MMF	Int Mono	SMPD3	-0.026	0.82	1
MMF	Int Mono	SMPD4	-0.0096	0.84	1
MMF	Int Mono	SMPDL3A	-0.023	0.87	1
MMF	Int Mono	SMS	0.027	0.48	1
MMF	Int Mono	SMTN	0.12	0.46	1
MMF	Int Mono	SMTNL1	0.13	0.39	1
MMF	Int Mono	SMU1	0.075	0.13	1
MMF	Int Mono	SMUG1	0.011	0.82	1
MMF	Int Mono	SMURF1	-0.032	0.6	1
MMF	Int Mono	SMURF2	0.15	0.066	1
MMF	Int Mono	SMYD2	0.17	0.031	1
MMF	Int Mono	SMYD3	0.046	0.61	1
MMF	Int Mono	SMYD4	-0.07	0.25	1
MMF	Int Mono	SMYD5	0.037	0.62	1
MMF	Int Mono	SNAI3	-0.01	0.95	1
MMF	Int Mono	SNAI3-AS1	0.078	0.57	1
MMF	Int Mono	SNAP23	0.06	0.084	1
MMF	Int Mono	SNAP29	-0.0055	0.9	1
MMF	Int Mono	SNAP47	-0.01	0.84	1
MMF	Int Mono	SNAPC1	-0.068	0.48	1
MMF	Int Mono	SNAPC2	-0.052	0.38	1
MMF	Int Mono	SNAPC3	-0.031	0.69	1
MMF	Int Mono	SNAPC4	-0.0054	0.96	1
MMF	Int Mono	SNAPC5	-0.0098	0.85	1
MMF	Int Mono	SNAPIN	0.035	0.38	1
MMF	Int Mono	SNCA	0.069	0.55	1
MMF	Int Mono	SND1	0.085	0.03	1
MMF	Int Mono	SND1-IT1	0.054	0.76	1
MMF	Int Mono	SNED1	-0.31	0.051	1
MMF	Int Mono	SNF8	-0.012	0.81	1
MMF	Int Mono	SNHG1	-0.095	0.37	1
MMF	Int Mono	SNHG10	-0.053	0.6	1
MMF	Int Mono	SNHG11	0.024	0.77	1
MMF	Int Mono	SNHG12	0.023	0.87	1
MMF	Int Mono	SNHG15	0.067	0.38	1
MMF	Int Mono	SNHG16	0.056	0.43	1
MMF	Int Mono	SNHG17	-0.07	0.48	1
MMF	Int Mono	SNHG20	0.062	0.58	1
MMF	Int Mono	SNHG21	-0.15	0.21	1
MMF	Int Mono	SNHG3	0.12	0.24	1
MMF	Int Mono	SNHG5	0.048	0.75	1
MMF	Int Mono	SNHG6	-0.13	0.19	1
MMF	Int Mono	SNHG7	-0.07	0.55	1
MMF	Int Mono	SNHG8	0.13	0.18	1
MMF	Int Mono	SNHG9	-0.16	0.38	1
MMF	Int Mono	SNIP1	-0.098	0.14	1
MMF	Int Mono	SNN	0.022	0.7	1
MMF	Int Mono	SNORA27	0.15	0.38	1
MMF	Int Mono	SNORA28	0.21	0.28	1
MMF	Int Mono	SNORA48	0.084	0.54	1
MMF	Int Mono	SNORA5C	-0.18	0.4	1
MMF	Int Mono	SNORA70	0.23	0.067	1
MMF	Int Mono	SNORA70G	0.094	0.58	1
MMF	Int Mono	SNORA80B	0.15	0.52	1
MMF	Int Mono	SNORA9	0.21	0.19	1
MMF	Int Mono	SNORD10	-0.065	0.7	1
MMF	Int Mono	SNORD102	-0.0072	0.97	1
MMF	Int Mono	SNORD110	-0.11	0.55	1
MMF	Int Mono	SNORD12C	0.19	0.29	1
MMF	Int Mono	SNORD13	-0.14	0.52	1
MMF	Int Mono	SNORD14A	0.12	0.55	1
MMF	Int Mono	SNORD14B	0.059	0.72	1
MMF	Int Mono	SNORD3A	0.16	0.55	1
MMF	Int Mono	SNORD45A	0.2	0.24	1
MMF	Int Mono	SNORD89	0.072	0.46	1
MMF	Int Mono	SNRK	-0.086	0.12	1
MMF	Int Mono	SNRNP200	0.086	0.23	1
MMF	Int Mono	SNRNP25	-0.13	0.05	1
MMF	Int Mono	SNRNP27	-0.032	0.51	1
MMF	Int Mono	SNRNP35	-0.051	0.35	1
MMF	Int Mono	SNRNP40	0.012	0.75	1
MMF	Int Mono	SNRNP48	-0.027	0.72	1
MMF	Int Mono	SNRNP70	-0.011	0.78	1
MMF	Int Mono	SNRPA	0.01	0.82	1
MMF	Int Mono	SNRPA1	-0.019	0.66	1
MMF	Int Mono	SNRPB	-0.035	0.42	1
MMF	Int Mono	SNRPB2	-0.022	0.7	1
MMF	Int Mono	SNRPC	-0.068	0.16	1
MMF	Int Mono	SNRPD1	0.055	0.28	1
MMF	Int Mono	SNRPD2	-0.023	0.7	1
MMF	Int Mono	SNRPD3	0.0033	0.93	1
MMF	Int Mono	SNRPE	-0.05	0.47	1
MMF	Int Mono	SNRPF	-0.025	0.73	1
MMF	Int Mono	SNRPG	-0.09	0.19	1
MMF	Int Mono	SNTB1	0.0032	0.97	1
MMF	Int Mono	SNTB2	0.16	0.037	1
MMF	Int Mono	SNU13	-0.044	0.31	1
MMF	Int Mono	SNUPN	0.072	0.15	1
MMF	Int Mono	SNW1	0.0041	0.92	1
MMF	Int Mono	SNX1	-0.013	0.71	1
MMF	Int Mono	SNX10	0.14	0.01	1
MMF	Int Mono	SNX11	-0.053	0.25	1
MMF	Int Mono	SNX12	-0.054	0.68	1
MMF	Int Mono	SNX13	-0.0051	0.92	1
MMF	Int Mono	SNX14	-0.017	0.67	1
MMF	Int Mono	SNX16	0.13	0.12	1
MMF	Int Mono	SNX17	0.021	0.59	1
MMF	Int Mono	SNX18	-0.18	0.028	1
MMF	Int Mono	SNX19	0.0041	0.94	1
MMF	Int Mono	SNX2	-0.062	0.22	1
MMF	Int Mono	SNX20	-0.047	0.44	1
MMF	Int Mono	SNX21	-0.11	0.19	1
MMF	Int Mono	SNX24	0.032	0.62	1
MMF	Int Mono	SNX25	-0.11	0.52	1
MMF	Int Mono	SNX27	0.084	0.04	1
MMF	Int Mono	SNX29	0.072	0.46	1
MMF	Int Mono	SNX29P2	0.14	0.45	1
MMF	Int Mono	SNX3	-0.0072	0.86	1
MMF	Int Mono	SNX30	0.094	0.34	1
MMF	Int Mono	SNX33	0.079	0.53	1
MMF	Int Mono	SNX4	-0.013	0.78	1
MMF	Int Mono	SNX5	-1.40E-05	1	1
MMF	Int Mono	SNX6	-0.11	0.03	1
MMF	Int Mono	SNX7	-0.3	0.65	1
MMF	Int Mono	SNX8	-0.02	0.76	1
MMF	Int Mono	SNX9	-0.17	0.019	1
MMF	Int Mono	SOAT1	0.051	0.39	1
MMF	Int Mono	SOCS1	0.34	0.33	1
MMF	Int Mono	SOCS3	0.54	0.089	1
MMF	Int Mono	SOCS4	-0.078	0.32	1
MMF	Int Mono	SOCS5	0.0095	0.93	1
MMF	Int Mono	SOCS6	0.025	0.86	1
MMF	Int Mono	SOCS7	-0.21	0.23	1
MMF	Int Mono	SOD1	-0.11	0.035	1
MMF	Int Mono	SOD2	0.11	0.28	1
MMF	Int Mono	SOGA1	0.071	0.57	1
MMF	Int Mono	SON	0.02	0.53	1
MMF	Int Mono	SORBS1	-0.012	0.96	1
MMF	Int Mono	SORBS3	-0.07	0.56	1
MMF	Int Mono	SORCS2	0.073	0.6	1
MMF	Int Mono	SORD	-0.012	0.84	1
MMF	Int Mono	SORL1	0.19	0.12	1
MMF	Int Mono	SORT1	0.043	0.51	1
MMF	Int Mono	SOS1	-0.023	0.74	1
MMF	Int Mono	SOS2	0.033	0.59	1
MMF	Int Mono	SOWAHC	0.17	0.19	1
MMF	Int Mono	SOWAHD	0.015	0.87	1
MMF	Int Mono	SOX15	-0.49	0.0082	1
MMF	Int Mono	SOX4	-0.03	0.8	1
MMF	Int Mono	SP1	-0.017	0.82	1
MMF	Int Mono	SP100	-0.068	0.25	1
MMF	Int Mono	SP110	-0.15	0.057	1
MMF	Int Mono	SP140	-0.12	0.37	1
MMF	Int Mono	SP140L	-0.062	0.2	1
MMF	Int Mono	SP2	0.049	0.39	1
MMF	Int Mono	SP2-AS1	-0.049	0.73	1
MMF	Int Mono	SP3	0.024	0.61	1
MMF	Int Mono	SP4	0.071	0.41	1
MMF	Int Mono	SPA17	-0.28	0.058	1
MMF	Int Mono	SPAG1	0.047	0.72	1
MMF	Int Mono	SPAG5	0.16	0.39	1
MMF	Int Mono	SPAG5-AS1	0.11	0.68	1
MMF	Int Mono	SPAG7	-0.022	0.64	1
MMF	Int Mono	SPAG8	0.35	0.096	1
MMF	Int Mono	SPAG9	0.0072	0.89	1
MMF	Int Mono	SPAST	-0.0051	0.92	1
MMF	Int Mono	SPATA1	0.055	0.66	1
MMF	Int Mono	SPATA13	-0.12	0.081	1
MMF	Int Mono	SPATA2	-0.031	0.69	1
MMF	Int Mono	SPATA20	0.14	0.29	1
MMF	Int Mono	SPATA24	-0.11	0.51	1
MMF	Int Mono	SPATA2L	0.0027	0.97	1
MMF	Int Mono	SPATA33	-0.025	0.83	1
MMF	Int Mono	SPATA41	0.28	0.29	1
MMF	Int Mono	SPATA5	0.15	0.13	1
MMF	Int Mono	SPATA5L1	-0.091	0.082	1
MMF	Int Mono	SPATA6	0.13	0.34	1
MMF	Int Mono	SPATA7	-0.11	0.33	1
MMF	Int Mono	SPATC1L	-0.13	0.21	1
MMF	Int Mono	SPATS2	0.067	0.73	1
MMF	Int Mono	SPATS2L	-0.29	0.19	1
MMF	Int Mono	SPCS1	-0.02	0.61	1
MMF	Int Mono	SPCS2	0.026	0.55	1
MMF	Int Mono	SPCS3	0.042	0.43	1
MMF	Int Mono	SPDL1	-0.065	0.43	1
MMF	Int Mono	SPDYE1	-0.072	0.6	1
MMF	Int Mono	SPDYE3	-0.097	0.5	1
MMF	Int Mono	SPDYE5	-0.015	0.93	1
MMF	Int Mono	SPDYE6	-0.066	0.75	1
MMF	Int Mono	SPECC1	0.059	0.43	1
MMF	Int Mono	SPECC1L	-0.3	0.0095	1
MMF	Int Mono	SPEF2	-0.072	0.66	1
MMF	Int Mono	SPEN	0.021	0.66	1
MMF	Int Mono	SPG11	-0.081	0.19	1
MMF	Int Mono	SPG20	0.036	0.44	1
MMF	Int Mono	SPG21	0.031	0.34	1
MMF	Int Mono	SPG7	0.033	0.46	1
MMF	Int Mono	SPHK1	0.19	0.25	1
MMF	Int Mono	SPHK2	-0.035	0.58	1
MMF	Int Mono	SPI1	-0.045	0.44	1
MMF	Int Mono	SPIC	-0.27	0.34	1
MMF	Int Mono	SPICE1	0.048	0.57	1
MMF	Int Mono	SPIDR	0.15	0.028	1
MMF	Int Mono	SPIN1	0.082	0.22	1
MMF	Int Mono	SPIN2B	-0.016	0.86	1
MMF	Int Mono	SPIN3	0.078	0.48	1
MMF	Int Mono	SPIN4	-0.017	0.88	1
MMF	Int Mono	SPINT1	-0.15	0.24	1
MMF	Int Mono	SPINT2	0.045	0.5	1
MMF	Int Mono	SPIRE1	0.042	0.74	1
MMF	Int Mono	SPIRE2	0.28	0.12	1
MMF	Int Mono	SPN	-0.12	0.13	1
MMF	Int Mono	SPNS1	0.049	0.47	1
MMF	Int Mono	SPOCK1	-0.15	0.52	1
MMF	Int Mono	SPON2	-0.048	0.79	1
MMF	Int Mono	SPOP	-0.045	0.32	1
MMF	Int Mono	SPOPL	0.095	0.24	1
MMF	Int Mono	SPPL2A	0.04	0.37	1
MMF	Int Mono	SPPL2B	-0.068	0.32	1
MMF	Int Mono	SPPL3	0.058	0.14	1
MMF	Int Mono	SPR	0.21	0.22	1
MMF	Int Mono	SPRED1	0.024	0.84	1
MMF	Int Mono	SPRED2	0.014	0.89	1
MMF	Int Mono	SPRN	0.09	0.66	1
MMF	Int Mono	SPRTN	-0.015	0.75	1
MMF	Int Mono	SPRYD3	-0.062	0.2	1
MMF	Int Mono	SPRYD4	-0.0032	0.97	1
MMF	Int Mono	SPRYD7	0.093	0.21	1
MMF	Int Mono	SPSB2	-0.085	0.53	1
MMF	Int Mono	SPSB3	-0.0088	0.88	1
MMF	Int Mono	SPTA1	0.37	0.22	1
MMF	Int Mono	SPTAN1	-0.066	0.51	1
MMF	Int Mono	SPTBN1	-0.074	0.79	1
MMF	Int Mono	SPTLC1	0.024	0.55	1
MMF	Int Mono	SPTLC2	0.034	0.65	1
MMF	Int Mono	SPTSSA	0.034	0.53	1
MMF	Int Mono	SPTY2D1	-0.022	0.64	1
MMF	Int Mono	SQLE	0.013	0.91	1
MMF	Int Mono	SQRDL	0.14	0.041	1
MMF	Int Mono	SQSTM1	0.03	0.63	1
MMF	Int Mono	SRA1	-0.014	0.76	1
MMF	Int Mono	SRBD1	0.036	0.53	1
MMF	Int Mono	SRC	-0.13	0.34	1
MMF	Int Mono	SRCAP	-0.035	0.62	1
MMF	Int Mono	SRD5A1	0.0022	0.97	1
MMF	Int Mono	SRD5A3	-0.05	0.34	1
MMF	Int Mono	SREBF1	0.0075	0.92	1
MMF	Int Mono	SREBF2	0.086	0.23	1
MMF	Int Mono	SREK1	-0.0011	0.98	1
MMF	Int Mono	SREK1IP1	0.0079	0.91	1
MMF	Int Mono	SRF	-0.073	0.32	1
MMF	Int Mono	SRFBP1	-0.0036	0.94	1
MMF	Int Mono	SRGAP1	0.16	0.6	1
MMF	Int Mono	SRGAP2	-0.082	0.41	1
MMF	Int Mono	SRGAP2B	-0.049	0.67	1
MMF	Int Mono	SRGAP2C	-0.0068	0.95	1
MMF	Int Mono	SRGAP2D	0.07	0.68	1
MMF	Int Mono	SRGAP3	-0.36	0.14	1
MMF	Int Mono	SRGN	-0.035	0.62	1
MMF	Int Mono	SRI	0.023	0.68	1
MMF	Int Mono	SRM	-0.0068	0.91	1
MMF	Int Mono	SRP14	-0.027	0.53	1
MMF	Int Mono	SRP14-AS1	0.37	0.0093	1
MMF	Int Mono	SRP19	-0.061	0.14	1
MMF	Int Mono	SRP54	-0.013	0.78	1
MMF	Int Mono	SRP68	0.023	0.54	1
MMF	Int Mono	SRP72	-0.032	0.41	1
MMF	Int Mono	SRP9	0.047	0.36	1
MMF	Int Mono	SRPK1	-0.0016	0.98	1
MMF	Int Mono	SRPK2	-0.032	0.56	1
MMF	Int Mono	SRPR	0.04	0.26	1
MMF	Int Mono	SRPRB	-0.032	0.55	1
MMF	Int Mono	SRR	-0.15	0.28	1
MMF	Int Mono	SRRD	0.021	0.67	1
MMF	Int Mono	SRRM1	-0.021	0.55	1
MMF	Int Mono	SRRM2	0.01	0.87	1
MMF	Int Mono	SRRT	0.039	0.43	1
MMF	Int Mono	SRSF1	-0.023	0.56	1
MMF	Int Mono	SRSF10	-0.0036	0.92	1
MMF	Int Mono	SRSF11	-0.033	0.39	1
MMF	Int Mono	SRSF12	0.24	0.28	1
MMF	Int Mono	SRSF2	0.019	0.57	1
MMF	Int Mono	SRSF3	-0.031	0.44	1
MMF	Int Mono	SRSF4	-0.045	0.14	1
MMF	Int Mono	SRSF5	0.027	0.63	1
MMF	Int Mono	SRSF6	0.1	0.054	1
MMF	Int Mono	SRSF7	0.06	0.14	1
MMF	Int Mono	SRSF8	0.11	0.19	1
MMF	Int Mono	SRSF9	0.0049	0.92	1
MMF	Int Mono	SRXN1	-0.05	0.6	1
MMF	Int Mono	SS18	0.049	0.24	1
MMF	Int Mono	SS18L1	-0.12	0.23	1
MMF	Int Mono	SS18L2	-0.0046	0.93	1
MMF	Int Mono	SSB	-0.12	0.13	1
MMF	Int Mono	SSBP1	0.0092	0.85	1
MMF	Int Mono	SSBP2	-0.024	0.69	1
MMF	Int Mono	SSBP3	0.008	0.95	1
MMF	Int Mono	SSBP4	-0.057	0.43	1
MMF	Int Mono	SSC4D	0.2	0.45	1
MMF	Int Mono	SSFA2	-0.021	0.68	1
MMF	Int Mono	SSH1	-0.14	0.053	1
MMF	Int Mono	SSH2	-0.038	0.64	1
MMF	Int Mono	SSH3	0.12	0.26	1
MMF	Int Mono	SSNA1	-0.066	0.32	1
MMF	Int Mono	SSR1	0.057	0.18	1
MMF	Int Mono	SSR2	0.007	0.86	1
MMF	Int Mono	SSR3	-0.019	0.57	1
MMF	Int Mono	SSR4	-0.04	0.51	1
MMF	Int Mono	SSRP1	0.035	0.5	1
MMF	Int Mono	SSSCA1	-0.045	0.54	1
MMF	Int Mono	SSSCA1-AS1	0.16	0.32	1
MMF	Int Mono	SSU72	-0.031	0.5	1
MMF	Int Mono	SSX2IP	-0.038	0.69	1
MMF	Int Mono	ST13	-0.028	0.51	1
MMF	Int Mono	ST14	-0.098	0.59	1
MMF	Int Mono	ST20-AS1	-0.05	0.7	1
MMF	Int Mono	ST3GAL1	-0.047	0.43	1
MMF	Int Mono	ST3GAL2	0.061	0.36	1
MMF	Int Mono	ST3GAL3	0.044	0.67	1
MMF	Int Mono	ST3GAL4	0.046	0.56	1
MMF	Int Mono	ST3GAL4-AS1	-0.12	0.47	1
MMF	Int Mono	ST3GAL5	0.005	0.93	1
MMF	Int Mono	ST3GAL5-AS1	-0.071	0.56	1
MMF	Int Mono	ST3GAL6	0.086	0.33	1
MMF	Int Mono	ST5	-0.066	0.77	1
MMF	Int Mono	ST6GAL1	-0.13	0.11	1
MMF	Int Mono	ST6GALNAC2	0.43	0.039	1
MMF	Int Mono	ST6GALNAC3	0.23	0.32	1
MMF	Int Mono	ST6GALNAC4	0.049	0.72	1
MMF	Int Mono	ST6GALNAC6	-0.013	0.88	1
MMF	Int Mono	ST7	0.14	0.16	1
MMF	Int Mono	ST7L	-0.11	0.28	1
MMF	Int Mono	ST8SIA4	-0.032	0.57	1
MMF	Int Mono	STAB1	-0.28	0.12	1
MMF	Int Mono	STAC	-0.29	0.39	1
MMF	Int Mono	STAC3	-0.12	0.14	1
MMF	Int Mono	STAG1	0.12	0.063	1
MMF	Int Mono	STAG2	-0.001	0.98	1
MMF	Int Mono	STAG3L1	0.16	0.37	1
MMF	Int Mono	STAG3L2	0.066	0.48	1
MMF	Int Mono	STAG3L3	0.0047	0.97	1
MMF	Int Mono	STAG3L4	0.065	0.3	1
MMF	Int Mono	STAG3L5P-PVRIG2P-PILRB	-0.025	0.81	1
MMF	Int Mono	STAM	0.0064	0.91	1
MMF	Int Mono	STAM2	-0.021	0.76	1
MMF	Int Mono	STAMBP	0.063	0.17	1
MMF	Int Mono	STAMBPL1	0.0021	0.99	1
MMF	Int Mono	STAP1	-0.21	0.56	1
MMF	Int Mono	STARD10	0.23	0.12	1
MMF	Int Mono	STARD13	0.24	0.39	1
MMF	Int Mono	STARD3	-0.01	0.81	1
MMF	Int Mono	STARD3NL	-0.024	0.59	1
MMF	Int Mono	STARD4	0.043	0.65	1
MMF	Int Mono	STARD4-AS1	-0.075	0.76	1
MMF	Int Mono	STARD5	0.064	0.55	1
MMF	Int Mono	STARD7	0.045	0.23	1
MMF	Int Mono	STARD7-AS1	-0.057	0.57	1
MMF	Int Mono	STARD8	-0.044	0.52	1
MMF	Int Mono	STAT1	0.13	0.2	1
MMF	Int Mono	STAT2	-0.069	0.37	1
MMF	Int Mono	STAT3	0.056	0.16	1
MMF	Int Mono	STAT4	-0.23	0.33	1
MMF	Int Mono	STAT5A	0.02	0.64	1
MMF	Int Mono	STAT5B	0.012	0.84	1
MMF	Int Mono	STAT6	-0.015	0.78	1
MMF	Int Mono	STAU1	-0.002	0.96	1
MMF	Int Mono	STAU2	0.018	0.7	1
MMF	Int Mono	STEAP3	0.08	0.59	1
MMF	Int Mono	STEAP4	0.66	0.09	1
MMF	Int Mono	STIL	0.22	0.4	1
MMF	Int Mono	STIM1	-0.0052	0.92	1
MMF	Int Mono	STIM2	0.025	0.64	1
MMF	Int Mono	STIP1	0.0061	0.92	1
MMF	Int Mono	STK10	-0.035	0.52	1
MMF	Int Mono	STK11	-0.019	0.78	1
MMF	Int Mono	STK11IP	-0.095	0.083	1
MMF	Int Mono	STK16	-0.051	0.44	1
MMF	Int Mono	STK17A	-0.14	0.0077	1
MMF	Int Mono	STK17B	0.099	0.29	1
MMF	Int Mono	STK19	-0.014	0.81	1
MMF	Int Mono	STK24	-0.014	0.77	1
MMF	Int Mono	STK25	0.013	0.74	1
MMF	Int Mono	STK26	0.046	0.53	1
MMF	Int Mono	STK3	0.07	0.16	1
MMF	Int Mono	STK32C	-0.16	0.33	1
MMF	Int Mono	STK35	-0.094	0.25	1
MMF	Int Mono	STK36	0.05	0.55	1
MMF	Int Mono	STK38	0.0046	0.93	1
MMF	Int Mono	STK38L	0.032	0.59	1
MMF	Int Mono	STK39	-0.043	0.73	1
MMF	Int Mono	STK4	0.036	0.36	1
MMF	Int Mono	STK40	-0.075	0.13	1
MMF	Int Mono	STMN1	-0.043	0.68	1
MMF	Int Mono	STMN3	-0.086	0.61	1
MMF	Int Mono	STOM	0.13	0.055	1
MMF	Int Mono	STOML1	-0.034	0.64	1
MMF	Int Mono	STOML2	0.0035	0.94	1
MMF	Int Mono	STON2	-0.052	0.77	1
MMF	Int Mono	STPG1	-0.15	0.43	1
MMF	Int Mono	STRA13	0.011	0.87	1
MMF	Int Mono	STRADA	0.0024	0.96	1
MMF	Int Mono	STRADB	-0.0041	0.94	1
MMF	Int Mono	STRAP	0.0011	0.98	1
MMF	Int Mono	STRBP	-0.057	0.54	1
MMF	Int Mono	STRIP1	-0.011	0.74	1
MMF	Int Mono	STRN	-0.049	0.35	1
MMF	Int Mono	STRN3	0.15	0.11	1
MMF	Int Mono	STRN4	-0.011	0.83	1
MMF	Int Mono	STS	0.13	0.1	1
MMF	Int Mono	STT3A	0.088	0.11	1
MMF	Int Mono	STT3B	0.031	0.49	1
MMF	Int Mono	STUB1	-0.055	0.45	1
MMF	Int Mono	STX10	-0.045	0.41	1
MMF	Int Mono	STX11	0.06	0.29	1
MMF	Int Mono	STX12	-0.0077	0.87	1
MMF	Int Mono	STX16	0.037	0.57	1
MMF	Int Mono	STX17	-0.12	0.038	1
MMF	Int Mono	STX18	-0.053	0.23	1
MMF	Int Mono	STX2	0.087	0.21	1
MMF	Int Mono	STX3	0.14	0.039	1
MMF	Int Mono	STX4	0.044	0.45	1
MMF	Int Mono	STX5	0.039	0.51	1
MMF	Int Mono	STX6	-0.027	0.52	1
MMF	Int Mono	STX7	0.0012	0.98	1
MMF	Int Mono	STX8	-0.034	0.53	1
MMF	Int Mono	STXBP2	-0.027	0.53	1
MMF	Int Mono	STXBP3	0.0051	0.91	1
MMF	Int Mono	STXBP4	0.039	0.8	1
MMF	Int Mono	STXBP5	0.065	0.43	1
MMF	Int Mono	STYX	0.046	0.46	1
MMF	Int Mono	STYXL1	0.031	0.66	1
MMF	Int Mono	SUB1	-0.031	0.55	1
MMF	Int Mono	SUCLA2	-0.06	0.21	1
MMF	Int Mono	SUCLG1	-0.0072	0.83	1
MMF	Int Mono	SUCLG2	-0.045	0.4	1
MMF	Int Mono	SUCNR1	-0.035	0.85	1
MMF	Int Mono	SUCO	0.046	0.28	1
MMF	Int Mono	SUDS3	-0.038	0.55	1
MMF	Int Mono	SUFU	0.012	0.84	1
MMF	Int Mono	SUGP1	-0.067	0.13	1
MMF	Int Mono	SUGP2	-0.05	0.48	1
MMF	Int Mono	SUGT1	-0.076	0.12	1
MMF	Int Mono	SULF2	0.068	0.64	1
MMF	Int Mono	SULT1A1	-0.34	0.016	1
MMF	Int Mono	SULT1A2	-0.24	0.59	1
MMF	Int Mono	SULT1B1	0.075	0.62	1
MMF	Int Mono	SUMF1	0.016	0.74	1
MMF	Int Mono	SUMF2	-0.069	0.2	1
MMF	Int Mono	SUMO1	-0.0053	0.91	1
MMF	Int Mono	SUMO1P1	-0.05	0.75	1
MMF	Int Mono	SUMO1P3	-0.0067	0.97	1
MMF	Int Mono	SUMO2	0.011	0.8	1
MMF	Int Mono	SUMO3	-0.044	0.35	1
MMF	Int Mono	SUN1	0.087	0.11	1
MMF	Int Mono	SUN2	-0.014	0.81	1
MMF	Int Mono	SUOX	-0.018	0.71	1
MMF	Int Mono	SUPT16H	0.053	0.13	1
MMF	Int Mono	SUPT20H	0.016	0.65	1
MMF	Int Mono	SUPT3H	0.041	0.77	1
MMF	Int Mono	SUPT4H1	-0.03	0.55	1
MMF	Int Mono	SUPT5H	-0.022	0.53	1
MMF	Int Mono	SUPT6H	-0.09	0.32	1
MMF	Int Mono	SUPT7L	-0.015	0.74	1
MMF	Int Mono	SUPV3L1	-0.041	0.45	1
MMF	Int Mono	SURF1	-0.053	0.33	1
MMF	Int Mono	SURF2	-0.15	0.03	1
MMF	Int Mono	SURF4	0.024	0.52	1
MMF	Int Mono	SURF6	-0.011	0.86	1
MMF	Int Mono	SUSD1	-0.08	0.18	1
MMF	Int Mono	SUSD3	-0.018	0.92	1
MMF	Int Mono	SUSD6	0.096	0.032	1
MMF	Int Mono	SUV39H1	0.04	0.59	1
MMF	Int Mono	SUV39H2	-0.063	0.63	1
MMF	Int Mono	SUV420H1	-0.0045	0.91	1
MMF	Int Mono	SUV420H2	0.013	0.91	1
MMF	Int Mono	SUZ12	0.022	0.64	1
MMF	Int Mono	SUZ12P1	0.011	0.9	1
MMF	Int Mono	SVBP	-0.11	0.13	1
MMF	Int Mono	SVIL	-0.22	0.012	1
MMF	Int Mono	SVIL-AS1	-0.023	0.82	1
MMF	Int Mono	SVIP	0.059	0.67	1
MMF	Int Mono	SWAP70	-0.089	0.1	1
MMF	Int Mono	SWI5	-0.16	0.079	1
MMF	Int Mono	SWSAP1	0.085	0.25	1
MMF	Int Mono	SWT1	0.0028	0.97	1
MMF	Int Mono	SYAP1	-0.0052	0.91	1
MMF	Int Mono	SYCP2L	-0.44	0.33	1
MMF	Int Mono	SYCP3	-0.22	0.24	1
MMF	Int Mono	SYF2	-0.065	0.18	1
MMF	Int Mono	SYK	0.055	0.17	1
MMF	Int Mono	SYMPK	0.11	0.31	1
MMF	Int Mono	SYNCRIP	0.037	0.33	1
MMF	Int Mono	SYNE1	0.034	0.57	1
MMF	Int Mono	SYNE2	-0.37	0.29	1
MMF	Int Mono	SYNE3	-0.022	0.77	1
MMF	Int Mono	SYNGR1	0.32	0.032	1
MMF	Int Mono	SYNGR2	-0.052	0.31	1
MMF	Int Mono	SYNJ1	-0.031	0.63	1
MMF	Int Mono	SYNJ2	-0.0038	0.98	1
MMF	Int Mono	SYNJ2BP	0.047	0.53	1
MMF	Int Mono	SYNRG	-0.013	0.79	1
MMF	Int Mono	SYP	0.14	0.48	1
MMF	Int Mono	SYPL1	-0.0059	0.9	1
MMF	Int Mono	SYS1	0.0012	0.98	1
MMF	Int Mono	SYT11	0.078	0.26	1
MMF	Int Mono	SYT17	-0.2	0.31	1
MMF	Int Mono	SYTL1	-0.23	0.046	1
MMF	Int Mono	SYTL2	-0.16	0.46	1
MMF	Int Mono	SYTL3	-0.035	0.75	1
MMF	Int Mono	SYVN1	-0.16	0.022	1
MMF	Int Mono	SZRD1	-0.02	0.62	1
MMF	Int Mono	SZT2	0.071	0.48	1
MMF	Int Mono	TAB1	0.014	0.86	1
MMF	Int Mono	TAB2	-0.023	0.81	1
MMF	Int Mono	TAB3	0.16	0.22	1
MMF	Int Mono	TACC1	-0.028	0.46	1
MMF	Int Mono	TACC3	0.051	0.35	1
MMF	Int Mono	TACO1	-0.056	0.3	1
MMF	Int Mono	TADA1	-0.035	0.56	1
MMF	Int Mono	TADA2A	0.043	0.46	1
MMF	Int Mono	TADA2B	-0.0071	0.88	1
MMF	Int Mono	TADA3	-0.059	0.15	1
MMF	Int Mono	TAF1	0.0094	0.93	1
MMF	Int Mono	TAF10	-0.079	0.15	1
MMF	Int Mono	TAF11	-0.054	0.24	1
MMF	Int Mono	TAF12	0.041	0.32	1
MMF	Int Mono	TAF13	0.012	0.95	1
MMF	Int Mono	TAF15	-0.056	0.61	1
MMF	Int Mono	TAF1A	-0.11	0.13	1
MMF	Int Mono	TAF1B	-0.035	0.55	1
MMF	Int Mono	TAF1C	-0.0074	0.91	1
MMF	Int Mono	TAF1D	0.01	0.87	1
MMF	Int Mono	TAF2	0.029	0.49	1
MMF	Int Mono	TAF3	0.08	0.03	1
MMF	Int Mono	TAF4	0.02	0.84	1
MMF	Int Mono	TAF4B	0.081	0.45	1
MMF	Int Mono	TAF5	0.00022	1	1
MMF	Int Mono	TAF5L	0.079	0.47	1
MMF	Int Mono	TAF6	-0.004	0.94	1
MMF	Int Mono	TAF6L	0.062	0.33	1
MMF	Int Mono	TAF7	-0.11	0.045	1
MMF	Int Mono	TAF8	-0.0077	0.93	1
MMF	Int Mono	TAF9	0.056	0.27	1
MMF	Int Mono	TAF9B	0.041	0.56	1
MMF	Int Mono	TAGAP	0.053	0.52	1
MMF	Int Mono	TAGLN	-0.1	0.57	1
MMF	Int Mono	TAGLN2	0.091	0.27	1
MMF	Int Mono	TALDO1	0.0043	0.92	1
MMF	Int Mono	TAMM41	-0.08	0.31	1
MMF	Int Mono	TANC2	0.2	0.13	1
MMF	Int Mono	TANGO2	0.011	0.78	1
MMF	Int Mono	TANGO6	0.048	0.48	1
MMF	Int Mono	TANK	0.015	0.74	1
MMF	Int Mono	TAOK1	0.0064	0.93	1
MMF	Int Mono	TAOK2	-0.14	0.17	1
MMF	Int Mono	TAOK3	0.0015	0.97	1
MMF	Int Mono	TAP1	0.088	0.31	1
MMF	Int Mono	TAP2	0.047	0.7	1
MMF	Int Mono	TAPBP	0.076	0.1	1
MMF	Int Mono	TAPBPL	0.076	0.15	1
MMF	Int Mono	TAPT1	0.021	0.7	1
MMF	Int Mono	TAPT1-AS1	0.24	0.13	1
MMF	Int Mono	TARBP1	0.089	0.34	1
MMF	Int Mono	TARBP2	-0.047	0.44	1
MMF	Int Mono	TARDBP	0.027	0.46	1
MMF	Int Mono	TARS	0.0086	0.88	1
MMF	Int Mono	TARS2	-0.036	0.46	1
MMF	Int Mono	TARSL2	0.046	0.5	1
MMF	Int Mono	TASP1	-0.083	0.14	1
MMF	Int Mono	TATDN1	-0.12	0.081	1
MMF	Int Mono	TATDN2	0.011	0.88	1
MMF	Int Mono	TATDN3	0.029	0.54	1
MMF	Int Mono	TAX1BP1	-0.022	0.62	1
MMF	Int Mono	TAZ	0.0022	0.96	1
MMF	Int Mono	TBC1D1	-0.062	0.18	1
MMF	Int Mono	TBC1D10A	-0.049	0.36	1
MMF	Int Mono	TBC1D10B	-0.0041	0.94	1
MMF	Int Mono	TBC1D10C	-0.27	0.0032	1
MMF	Int Mono	TBC1D12	0.19	0.069	1
MMF	Int Mono	TBC1D13	-0.031	0.56	1
MMF	Int Mono	TBC1D14	0.15	0.039	1
MMF	Int Mono	TBC1D15	0.02	0.66	1
MMF	Int Mono	TBC1D16	-0.079	0.6	1
MMF	Int Mono	TBC1D17	0.016	0.8	1
MMF	Int Mono	TBC1D19	0.18	0.29	1
MMF	Int Mono	TBC1D2	0.019	0.78	1
MMF	Int Mono	TBC1D20	0.02	0.61	1
MMF	Int Mono	TBC1D22A	-0.11	0.013	1
MMF	Int Mono	TBC1D22A-AS1	-0.075	0.7	1
MMF	Int Mono	TBC1D22B	0.036	0.53	1
MMF	Int Mono	TBC1D23	-0.037	0.44	1
MMF	Int Mono	TBC1D24	0.029	0.77	1
MMF	Int Mono	TBC1D25	0.026	0.63	1
MMF	Int Mono	TBC1D2B	0.2	0.12	1
MMF	Int Mono	TBC1D30	0.14	0.18	1
MMF	Int Mono	TBC1D31	0.12	0.16	1
MMF	Int Mono	TBC1D32	0.00054	1	1
MMF	Int Mono	TBC1D4	0.14	0.15	1
MMF	Int Mono	TBC1D5	0.046	0.46	1
MMF	Int Mono	TBC1D7	0.025	0.72	1
MMF	Int Mono	TBC1D8	-0.1	0.16	1
MMF	Int Mono	TBC1D8B	0.21	0.38	1
MMF	Int Mono	TBC1D9	0.094	0.53	1
MMF	Int Mono	TBC1D9B	-0.018	0.71	1
MMF	Int Mono	TBCA	-0.075	0.24	1
MMF	Int Mono	TBCB	-0.041	0.4	1
MMF	Int Mono	TBCC	-0.026	0.59	1
MMF	Int Mono	TBCCD1	0.032	0.51	1
MMF	Int Mono	TBCD	-0.083	0.16	1
MMF	Int Mono	TBCE	-0.025	0.66	1
MMF	Int Mono	TBCEL	0.0097	0.9	1
MMF	Int Mono	TBCK	-0.018	0.8	1
MMF	Int Mono	TBK1	0.052	0.21	1
MMF	Int Mono	TBL1X	0.05	0.52	1
MMF	Int Mono	TBL1XR1	-0.034	0.61	1
MMF	Int Mono	TBL2	0.012	0.85	1
MMF	Int Mono	TBL3	0.032	0.57	1
MMF	Int Mono	TBP	-0.009	0.83	1
MMF	Int Mono	TBPL1	-0.038	0.49	1
MMF	Int Mono	TBRG1	0.014	0.64	1
MMF	Int Mono	TBRG4	-0.025	0.52	1
MMF	Int Mono	TBX19	0.044	0.6	1
MMF	Int Mono	TBXAS1	-0.04	0.43	1
MMF	Int Mono	TCAF1	0.014	0.86	1
MMF	Int Mono	TCAF2	-0.2	0.42	1
MMF	Int Mono	TCAIM	0.013	0.82	1
MMF	Int Mono	TCEA1	-0.0094	0.84	1
MMF	Int Mono	TCEA2	-0.059	0.52	1
MMF	Int Mono	TCEA3	0.064	0.72	1
MMF	Int Mono	TCEAL1	0.033	0.73	1
MMF	Int Mono	TCEAL3	0.069	0.69	1
MMF	Int Mono	TCEAL4	-0.027	0.78	1
MMF	Int Mono	TCEAL8	-0.032	0.64	1
MMF	Int Mono	TCEANC	-0.085	0.3	1
MMF	Int Mono	TCEANC2	0.041	0.51	1
MMF	Int Mono	TCEB1	-0.033	0.57	1
MMF	Int Mono	TCEB2	-0.098	0.21	1
MMF	Int Mono	TCEB3	0.019	0.6	1
MMF	Int Mono	TCEB3-AS1	-0.15	0.44	1
MMF	Int Mono	TCERG1	0.012	0.71	1
MMF	Int Mono	TCF12	-0.021	0.62	1
MMF	Int Mono	TCF19	-0.052	0.67	1
MMF	Int Mono	TCF20	0.0071	0.95	1
MMF	Int Mono	TCF25	-0.031	0.42	1
MMF	Int Mono	TCF3	-0.017	0.83	1
MMF	Int Mono	TCF4	-0.061	0.51	1
MMF	Int Mono	TCF7L1	-0.0054	0.98	1
MMF	Int Mono	TCF7L2	-0.13	0.081	1
MMF	Int Mono	TCFL5	0.053	0.71	1
MMF	Int Mono	TCHP	0.02	0.76	1
MMF	Int Mono	TCIRG1	-0.055	0.37	1
MMF	Int Mono	TCN2	-0.083	0.49	1
MMF	Int Mono	TCOF1	0.032	0.49	1
MMF	Int Mono	TCONS_00029157	0.083	0.75	1
MMF	Int Mono	TCP1	-0.0012	0.98	1
MMF	Int Mono	TCP11L1	0.011	0.93	1
MMF	Int Mono	TCP11L2	0.1	0.38	1
MMF	Int Mono	TCTA	0.063	0.15	1
MMF	Int Mono	TCTEX1D1	-0.16	0.52	1
MMF	Int Mono	TCTN1	-0.094	0.44	1
MMF	Int Mono	TCTN2	-0.14	0.59	1
MMF	Int Mono	TCTN3	0.027	0.61	1
MMF	Int Mono	TDG	0.023	0.64	1
MMF	Int Mono	TDP1	-0.038	0.49	1
MMF	Int Mono	TDP2	-0.061	0.21	1
MMF	Int Mono	TDRD3	-0.075	0.31	1
MMF	Int Mono	TDRD6	-0.14	0.59	1
MMF	Int Mono	TDRD7	-0.1	0.19	1
MMF	Int Mono	TDRD9	-0.07	0.84	1
MMF	Int Mono	TDRKH	-0.028	0.73	1
MMF	Int Mono	TEC	0.1	0.34	1
MMF	Int Mono	TECPR1	0.079	0.49	1
MMF	Int Mono	TECPR2	-0.06	0.41	1
MMF	Int Mono	TECR	-0.072	0.16	1
MMF	Int Mono	TEF	-0.1	0.6	1
MMF	Int Mono	TEFM	-0.041	0.5	1
MMF	Int Mono	TEKT4P2	-0.11	0.79	1
MMF	Int Mono	TELO2	-0.015	0.83	1
MMF	Int Mono	TEP1	0.062	0.54	1
MMF	Int Mono	TERF1	-0.045	0.38	1
MMF	Int Mono	TERF2	-0.00012	1	1
MMF	Int Mono	TERF2IP	-0.063	0.12	1
MMF	Int Mono	TES	-0.041	0.45	1
MMF	Int Mono	TESC	-0.16	0.097	1
MMF	Int Mono	TESK1	-0.12	0.2	1
MMF	Int Mono	TESK2	0.14	0.12	1
MMF	Int Mono	TESPA1	-0.028	0.87	1
MMF	Int Mono	TET2	-0.019	0.77	1
MMF	Int Mono	TET2-AS1	-0.044	0.85	1
MMF	Int Mono	TET3	-0.037	0.65	1
MMF	Int Mono	TEX10	0.065	0.22	1
MMF	Int Mono	TEX2	0.023	0.79	1
MMF	Int Mono	TEX261	-0.038	0.4	1
MMF	Int Mono	TEX264	0.017	0.71	1
MMF	Int Mono	TEX30	-0.0088	0.91	1
MMF	Int Mono	TFAM	0.048	0.36	1
MMF	Int Mono	TFAP2E	0.095	0.52	1
MMF	Int Mono	TFB1M	0.038	0.59	1
MMF	Int Mono	TFB2M	-0.008	0.91	1
MMF	Int Mono	TFCP2	0.048	0.45	1
MMF	Int Mono	TFCP2L1	-0.16	0.49	1
MMF	Int Mono	TFDP1	-0.078	0.05	1
MMF	Int Mono	TFDP2	-0.064	0.45	1
MMF	Int Mono	TFE3	0.035	0.54	1
MMF	Int Mono	TFEB	-0.02	0.62	1
MMF	Int Mono	TFEC	0.15	0.087	1
MMF	Int Mono	TFG	-0.0064	0.87	1
MMF	Int Mono	TFIP11	-0.042	0.43	1
MMF	Int Mono	TFPT	-0.078	0.43	1
MMF	Int Mono	TFRC	-0.027	0.75	1
MMF	Int Mono	TGDS	-0.023	0.7	1
MMF	Int Mono	TGFB1	0.0091	0.89	1
MMF	Int Mono	TGFBI	-0.049	0.34	1
MMF	Int Mono	TGFBR1	0.16	0.063	1
MMF	Int Mono	TGFBR2	-0.022	0.66	1
MMF	Int Mono	TGFBRAP1	0.047	0.31	1
MMF	Int Mono	TGIF1	0.27	0.0027	1
MMF	Int Mono	TGIF2	0.11	0.13	1
MMF	Int Mono	TGM1	-0.42	0.15	1
MMF	Int Mono	TGM2	0.51	0.029	1
MMF	Int Mono	TGOLN2	0.091	0.11	1
MMF	Int Mono	TGS1	0.022	0.63	1
MMF	Int Mono	THADA	0.023	0.71	1
MMF	Int Mono	THAP1	-0.034	0.51	1
MMF	Int Mono	THAP10	0.12	0.54	1
MMF	Int Mono	THAP11	-0.025	0.54	1
MMF	Int Mono	THAP2	-0.15	0.16	1
MMF	Int Mono	THAP3	0.0052	0.94	1
MMF	Int Mono	THAP4	-0.031	0.54	1
MMF	Int Mono	THAP5	-0.11	0.36	1
MMF	Int Mono	THAP6	-0.0013	0.98	1
MMF	Int Mono	THAP7	-0.0042	0.94	1
MMF	Int Mono	THAP7-AS1	-0.083	0.67	1
MMF	Int Mono	THAP8	-0.12	0.13	1
MMF	Int Mono	THAP9	-0.038	0.74	1
MMF	Int Mono	THAP9-AS1	-0.054	0.54	1
MMF	Int Mono	THBD	-0.015	0.91	1
MMF	Int Mono	THBS1	0.21	0.76	1
MMF	Int Mono	THBS3	0.18	0.25	1
MMF	Int Mono	THEM4	-0.075	0.52	1
MMF	Int Mono	THEM6	-0.081	0.27	1
MMF	Int Mono	THEMIS2	-0.043	0.33	1
MMF	Int Mono	THG1L	-0.038	0.52	1
MMF	Int Mono	THNSL1	0.16	0.45	1
MMF	Int Mono	THNSL2	-0.056	0.87	1
MMF	Int Mono	THOC1	0.04	0.37	1
MMF	Int Mono	THOC2	-0.025	0.5	1
MMF	Int Mono	THOC3	-0.058	0.47	1
MMF	Int Mono	THOC5	-0.05	0.22	1
MMF	Int Mono	THOC6	0.062	0.23	1
MMF	Int Mono	THOC7	-0.013	0.82	1
MMF	Int Mono	THOP1	0.033	0.62	1
MMF	Int Mono	THRA	-0.023	0.88	1
MMF	Int Mono	THRAP3	0.038	0.23	1
MMF	Int Mono	THRIL	0.1	0.37	1
MMF	Int Mono	THTPA	0.13	0.018	1
MMF	Int Mono	THUMPD1	-0.025	0.55	1
MMF	Int Mono	THUMPD2	0.052	0.54	1
MMF	Int Mono	THUMPD3	0.046	0.32	1
MMF	Int Mono	THUMPD3-AS1	0.084	0.32	1
MMF	Int Mono	THYN1	-0.015	0.74	1
MMF	Int Mono	TIA1	0.055	0.18	1
MMF	Int Mono	TIAF1	0.079	0.67	1
MMF	Int Mono	TIAL1	-0.041	0.51	1
MMF	Int Mono	TIAM1	0.051	0.43	1
MMF	Int Mono	TIAM2	-0.55	0.016	1
MMF	Int Mono	TICAM1	-0.084	0.23	1
MMF	Int Mono	TIFA	0.14	0.27	1
MMF	Int Mono	TIFAB	0.1	0.59	1
MMF	Int Mono	TIGAR	-0.03	0.5	1
MMF	Int Mono	TIGD1	0.026	0.73	1
MMF	Int Mono	TIGD2	-0.051	0.61	1
MMF	Int Mono	TIGD3	-0.018	0.9	1
MMF	Int Mono	TIGD5	-0.1	0.51	1
MMF	Int Mono	TIGD6	-0.075	0.43	1
MMF	Int Mono	TIGD7	-0.048	0.66	1
MMF	Int Mono	TIMELESS	-0.065	0.36	1
MMF	Int Mono	TIMM10	0.013	0.86	1
MMF	Int Mono	TIMM10B	0.056	0.16	1
MMF	Int Mono	TIMM13	-0.0071	0.92	1
MMF	Int Mono	TIMM17A	-0.063	0.16	1
MMF	Int Mono	TIMM17B	-0.046	0.43	1
MMF	Int Mono	TIMM21	0.045	0.33	1
MMF	Int Mono	TIMM22	-0.027	0.57	1
MMF	Int Mono	TIMM23	-0.0067	0.88	1
MMF	Int Mono	TIMM23B	0.078	0.25	1
MMF	Int Mono	TIMM44	0.0085	0.87	1
MMF	Int Mono	TIMM50	0.014	0.76	1
MMF	Int Mono	TIMM8A	-0.027	0.78	1
MMF	Int Mono	TIMM8B	-0.04	0.53	1
MMF	Int Mono	TIMM9	-0.00099	0.99	1
MMF	Int Mono	TIMMDC1	0.016	0.69	1
MMF	Int Mono	TIMP1	-0.18	0.044	1
MMF	Int Mono	TIMP2	-0.0066	0.95	1
MMF	Int Mono	TINF2	0.02	0.53	1
MMF	Int Mono	TIPARP	0.049	0.63	1
MMF	Int Mono	TIPARP-AS1	0.23	0.18	1
MMF	Int Mono	TIPIN	-0.17	0.053	1
MMF	Int Mono	TIPRL	-0.028	0.59	1
MMF	Int Mono	TIRAP	0.044	0.5	1
MMF	Int Mono	TJAP1	-0.047	0.47	1
MMF	Int Mono	TJP2	0.12	0.21	1
MMF	Int Mono	TK1	-0.18	0.15	1
MMF	Int Mono	TK2	0.015	0.82	1
MMF	Int Mono	TKFC	0.0026	0.97	1
MMF	Int Mono	TKT	0.013	0.79	1
MMF	Int Mono	TLDC1	0.066	0.3	1
MMF	Int Mono	TLDC2	0.068	0.61	1
MMF	Int Mono	TLE1	0.048	0.85	1
MMF	Int Mono	TLE3	-0.018	0.87	1
MMF	Int Mono	TLE4	-0.11	0.0047	1
MMF	Int Mono	TLK1	0.02	0.66	1
MMF	Int Mono	TLK2	0.0086	0.87	1
MMF	Int Mono	TLN1	0.022	0.68	1
MMF	Int Mono	TLR1	0.017	0.76	1
MMF	Int Mono	TLR10	0.03	0.86	1
MMF	Int Mono	TLR2	-0.033	0.65	1
MMF	Int Mono	TLR4	0.048	0.37	1
MMF	Int Mono	TLR5	0.12	0.086	1
MMF	Int Mono	TLR6	0.016	0.84	1
MMF	Int Mono	TLR7	0.025	0.8	1
MMF	Int Mono	TLR8	0.1	0.079	1
MMF	Int Mono	TM2D1	-0.058	0.16	1
MMF	Int Mono	TM2D2	-0.11	0.041	1
MMF	Int Mono	TM2D3	0.044	0.37	1
MMF	Int Mono	TM6SF1	0.12	0.22	1
MMF	Int Mono	TM7SF2	0.11	0.43	1
MMF	Int Mono	TM7SF3	0.0011	0.98	1
MMF	Int Mono	TM9SF1	0.015	0.72	1
MMF	Int Mono	TM9SF2	-0.014	0.72	1
MMF	Int Mono	TM9SF3	0.061	0.2	1
MMF	Int Mono	TM9SF4	-0.00052	0.99	1
MMF	Int Mono	TMA16	-0.008	0.88	1
MMF	Int Mono	TMA7	-0.059	0.36	1
MMF	Int Mono	TMBIM1	0.011	0.79	1
MMF	Int Mono	TMBIM4	0.027	0.6	1
MMF	Int Mono	TMBIM6	0.049	0.24	1
MMF	Int Mono	TMC4	0.2	0.4	1
MMF	Int Mono	TMC6	-0.14	0.049	1
MMF	Int Mono	TMC8	-0.1	0.13	1
MMF	Int Mono	TMCC1	-0.036	0.63	1
MMF	Int Mono	TMCC1-AS1	0.086	0.71	1
MMF	Int Mono	TMCC3	0.0054	0.96	1
MMF	Int Mono	TMCO1	-0.019	0.64	1
MMF	Int Mono	TMCO3	-0.028	0.62	1
MMF	Int Mono	TMCO4	-0.063	0.36	1
MMF	Int Mono	TMCO6	-0.028	0.57	1
MMF	Int Mono	TMED1	0.025	0.59	1
MMF	Int Mono	TMED10	0.056	0.18	1
MMF	Int Mono	TMED10P1	-0.13	0.45	1
MMF	Int Mono	TMED2	0.056	0.14	1
MMF	Int Mono	TMED3	-0.043	0.44	1
MMF	Int Mono	TMED4	-0.09	0.43	1
MMF	Int Mono	TMED5	-0.04	0.43	1
MMF	Int Mono	TMED7	0.071	0.18	1
MMF	Int Mono	TMED8	-0.1	0.35	1
MMF	Int Mono	TMED9	-0.016	0.87	1
MMF	Int Mono	TMEM101	-0.065	0.16	1
MMF	Int Mono	TMEM102	-0.087	0.2	1
MMF	Int Mono	TMEM104	-0.034	0.62	1
MMF	Int Mono	TMEM106A	-0.00054	0.99	1
MMF	Int Mono	TMEM106B	-0.019	0.76	1
MMF	Int Mono	TMEM106C	-0.089	0.32	1
MMF	Int Mono	TMEM107	0.027	0.68	1
MMF	Int Mono	TMEM109	0.1	0.026	1
MMF	Int Mono	TMEM11	-0.019	0.66	1
MMF	Int Mono	TMEM110	-0.064	0.38	1
MMF	Int Mono	TMEM115	0.02	0.67	1
MMF	Int Mono	TMEM116	0.056	0.55	1
MMF	Int Mono	TMEM119	-0.012	0.97	1
MMF	Int Mono	TMEM120A	-0.059	0.27	1
MMF	Int Mono	TMEM120B	-0.12	0.26	1
MMF	Int Mono	TMEM123	-0.098	0.28	1
MMF	Int Mono	TMEM126A	0.045	0.52	1
MMF	Int Mono	TMEM126B	-0.0057	0.9	1
MMF	Int Mono	TMEM127	-0.018	0.67	1
MMF	Int Mono	TMEM128	-0.018	0.67	1
MMF	Int Mono	TMEM129	0.0097	0.87	1
MMF	Int Mono	TMEM131	0.02	0.73	1
MMF	Int Mono	TMEM134	-0.17	0.02	1
MMF	Int Mono	TMEM135	0.022	0.82	1
MMF	Int Mono	TMEM138	-0.024	0.51	1
MMF	Int Mono	TMEM139	-0.42	0.16	1
MMF	Int Mono	TMEM140	-0.069	0.45	1
MMF	Int Mono	TMEM141	0.011	0.88	1
MMF	Int Mono	TMEM143	-0.03	0.78	1
MMF	Int Mono	TMEM144	0.25	0.04	1
MMF	Int Mono	TMEM147	0.00055	0.99	1
MMF	Int Mono	TMEM147-AS1	0.035	0.8	1
MMF	Int Mono	TMEM14B	-0.03	0.47	1
MMF	Int Mono	TMEM14C	-0.1	0.18	1
MMF	Int Mono	TMEM150A	-0.036	0.54	1
MMF	Int Mono	TMEM150B	0.033	0.85	1
MMF	Int Mono	TMEM154	-0.036	0.67	1
MMF	Int Mono	TMEM156	-0.18	0.56	1
MMF	Int Mono	TMEM159	0.051	0.55	1
MMF	Int Mono	TMEM160	-0.084	0.41	1
MMF	Int Mono	TMEM161A	-0.075	0.3	1
MMF	Int Mono	TMEM161B	-0.037	0.54	1
MMF	Int Mono	TMEM161B-AS1	-0.014	0.91	1
MMF	Int Mono	TMEM164	-0.016	0.79	1
MMF	Int Mono	TMEM165	0.036	0.24	1
MMF	Int Mono	TMEM167A	0.045	0.29	1
MMF	Int Mono	TMEM167B	0.04	0.4	1
MMF	Int Mono	TMEM168	0.095	0.17	1
MMF	Int Mono	TMEM169	0.1	0.62	1
MMF	Int Mono	TMEM170A	0.039	0.41	1
MMF	Int Mono	TMEM170B	-0.037	0.59	1
MMF	Int Mono	TMEM173	0.08	0.3	1
MMF	Int Mono	TMEM175	-0.028	0.64	1
MMF	Int Mono	TMEM176A	0.22	0.51	1
MMF	Int Mono	TMEM176B	0.29	0.35	1
MMF	Int Mono	TMEM177	-0.011	0.93	1
MMF	Int Mono	TMEM179B	0.027	0.56	1
MMF	Int Mono	TMEM18	0.0063	0.9	1
MMF	Int Mono	TMEM180	-0.067	0.56	1
MMF	Int Mono	TMEM181	-0.052	0.42	1
MMF	Int Mono	TMEM182	0.31	0.16	1
MMF	Int Mono	TMEM183A	0.01	0.77	1
MMF	Int Mono	TMEM183B	0.15	0.41	1
MMF	Int Mono	TMEM184B	-0.02	0.8	1
MMF	Int Mono	TMEM184C	-0.022	0.64	1
MMF	Int Mono	TMEM185A	0.098	0.11	1
MMF	Int Mono	TMEM185B	0.077	0.19	1
MMF	Int Mono	TMEM186	-0.0087	0.9	1
MMF	Int Mono	TMEM187	-0.2	0.14	1
MMF	Int Mono	TMEM189	-0.039	0.45	1
MMF	Int Mono	TMEM19	0.012	0.81	1
MMF	Int Mono	TMEM191A	-0.085	0.54	1
MMF	Int Mono	TMEM191B	-0.26	0.42	1
MMF	Int Mono	TMEM191C	0.023	0.89	1
MMF	Int Mono	TMEM192	0.19	0.00024	0.94
MMF	Int Mono	TMEM198B	-0.043	0.67	1
MMF	Int Mono	TMEM199	0.0063	0.88	1
MMF	Int Mono	TMEM2	0.0068	0.96	1
MMF	Int Mono	TMEM201	-0.045	0.7	1
MMF	Int Mono	TMEM203	-0.0053	0.9	1
MMF	Int Mono	TMEM204	-0.11	0.78	1
MMF	Int Mono	TMEM205	0.07	0.26	1
MMF	Int Mono	TMEM206	0.024	0.66	1
MMF	Int Mono	TMEM208	0.016	0.81	1
MMF	Int Mono	TMEM209	0.066	0.17	1
MMF	Int Mono	TMEM214	0.035	0.38	1
MMF	Int Mono	TMEM216	0.04	0.44	1
MMF	Int Mono	TMEM218	0.024	0.59	1
MMF	Int Mono	TMEM219	-0.022	0.71	1
MMF	Int Mono	TMEM220	0.25	0.28	1
MMF	Int Mono	TMEM222	0.019	0.73	1
MMF	Int Mono	TMEM223	-0.059	0.52	1
MMF	Int Mono	TMEM229B	-0.026	0.82	1
MMF	Int Mono	TMEM230	-0.02	0.58	1
MMF	Int Mono	TMEM234	-0.078	0.2	1
MMF	Int Mono	TMEM237	-0.083	0.42	1
MMF	Int Mono	TMEM241	0.045	0.65	1
MMF	Int Mono	TMEM242	0.0058	0.9	1
MMF	Int Mono	TMEM243	0.065	0.18	1
MMF	Int Mono	TMEM245	0.075	0.24	1
MMF	Int Mono	TMEM248	0.016	0.59	1
MMF	Int Mono	TMEM251	-0.051	0.36	1
MMF	Int Mono	TMEM254	0.06	0.29	1
MMF	Int Mono	TMEM255A	0.078	0.79	1
MMF	Int Mono	TMEM255B	0.067	0.58	1
MMF	Int Mono	TMEM256	-0.093	0.41	1
MMF	Int Mono	TMEM258	-0.089	0.2	1
MMF	Int Mono	TMEM259	-0.053	0.34	1
MMF	Int Mono	TMEM260	0.007	0.92	1
MMF	Int Mono	TMEM261	0.016	0.84	1
MMF	Int Mono	TMEM263	0.016	0.92	1
MMF	Int Mono	TMEM265	-0.34	0.05	1
MMF	Int Mono	TMEM30A	-0.0025	0.98	1
MMF	Int Mono	TMEM33	0.012	0.77	1
MMF	Int Mono	TMEM37	-0.032	0.94	1
MMF	Int Mono	TMEM38A	0.062	0.63	1
MMF	Int Mono	TMEM38B	0.032	0.59	1
MMF	Int Mono	TMEM39A	-0.016	0.88	1
MMF	Int Mono	TMEM39B	0.17	0.066	1
MMF	Int Mono	TMEM41A	-0.061	0.23	1
MMF	Int Mono	TMEM41B	-0.012	0.86	1
MMF	Int Mono	TMEM42	0.017	0.81	1
MMF	Int Mono	TMEM43	-0.02	0.63	1
MMF	Int Mono	TMEM44	0.096	0.72	1
MMF	Int Mono	TMEM44-AS1	0.14	0.27	1
MMF	Int Mono	TMEM5	-0.011	0.86	1
MMF	Int Mono	TMEM50A	-0.003	0.94	1
MMF	Int Mono	TMEM50B	-0.03	0.47	1
MMF	Int Mono	TMEM51	0.0083	0.97	1
MMF	Int Mono	TMEM53	-0.12	0.2	1
MMF	Int Mono	TMEM55A	0.18	0.0013	0.95
MMF	Int Mono	TMEM55B	0.031	0.41	1
MMF	Int Mono	TMEM57	-0.12	0.068	1
MMF	Int Mono	TMEM59	0.038	0.33	1
MMF	Int Mono	TMEM60	-0.029	0.66	1
MMF	Int Mono	TMEM62	-0.069	0.2	1
MMF	Int Mono	TMEM63A	-0.0039	0.96	1
MMF	Int Mono	TMEM63B	-0.048	0.63	1
MMF	Int Mono	TMEM63C	-0.038	0.83	1
MMF	Int Mono	TMEM64	0.042	0.63	1
MMF	Int Mono	TMEM65	-0.071	0.46	1
MMF	Int Mono	TMEM67	-0.1	0.66	1
MMF	Int Mono	TMEM68	-0.017	0.79	1
MMF	Int Mono	TMEM69	0.0016	0.97	1
MMF	Int Mono	TMEM70	0.037	0.48	1
MMF	Int Mono	TMEM71	0.18	0.053	1
MMF	Int Mono	TMEM79	0.0048	0.95	1
MMF	Int Mono	TMEM80	0.051	0.52	1
MMF	Int Mono	TMEM86A	0.15	0.18	1
MMF	Int Mono	TMEM86B	-0.12	0.41	1
MMF	Int Mono	TMEM87A	0.061	0.069	1
MMF	Int Mono	TMEM87B	-0.11	0.12	1
MMF	Int Mono	TMEM8A	-0.016	0.78	1
MMF	Int Mono	TMEM9	-0.082	0.47	1
MMF	Int Mono	TMEM91	0.012	0.92	1
MMF	Int Mono	TMEM97	0.017	0.92	1
MMF	Int Mono	TMEM99	0.11	0.52	1
MMF	Int Mono	TMEM9B	-0.0041	0.91	1
MMF	Int Mono	TMEM9B-AS1	-0.14	0.44	1
MMF	Int Mono	TMF1	-0.02	0.62	1
MMF	Int Mono	TMIGD3	0.23	0.5	1
MMF	Int Mono	TMLHE	0.0073	0.88	1
MMF	Int Mono	TMOD1	0.17	0.63	1
MMF	Int Mono	TMOD2	0.025	0.82	1
MMF	Int Mono	TMOD3	0.0027	0.95	1
MMF	Int Mono	TMOD4	0.066	0.74	1
MMF	Int Mono	TMPO	-0.0063	0.93	1
MMF	Int Mono	TMPO-AS1	-0.11	0.4	1
MMF	Int Mono	TMPPE	-0.029	0.69	1
MMF	Int Mono	TMPRSS13	-0.083	0.6	1
MMF	Int Mono	TMPRSS3	0.63	0.21	1
MMF	Int Mono	TMSB10	-0.05	0.49	1
MMF	Int Mono	TMSB4X	-0.065	0.32	1
MMF	Int Mono	TMTC1	0.27	0.46	1
MMF	Int Mono	TMTC2	0.1	0.51	1
MMF	Int Mono	TMTC3	-0.04	0.69	1
MMF	Int Mono	TMTC4	-0.071	0.32	1
MMF	Int Mono	TMUB1	-0.096	0.29	1
MMF	Int Mono	TMUB2	-0.0074	0.8	1
MMF	Int Mono	TMX1	0.034	0.48	1
MMF	Int Mono	TMX2	-0.013	0.73	1
MMF	Int Mono	TMX3	0.048	0.39	1
MMF	Int Mono	TMX4	-0.069	0.18	1
MMF	Int Mono	TNF	0.042	0.76	1
MMF	Int Mono	TNFAIP1	0.029	0.57	1
MMF	Int Mono	TNFAIP2	0.081	0.28	1
MMF	Int Mono	TNFAIP3	0.14	0.27	1
MMF	Int Mono	TNFAIP6	0.2	0.41	1
MMF	Int Mono	TNFAIP8	-0.0017	0.98	1
MMF	Int Mono	TNFAIP8L1	0.088	0.38	1
MMF	Int Mono	TNFAIP8L2	-0.0063	0.91	1
MMF	Int Mono	TNFRSF10A	0.033	0.73	1
MMF	Int Mono	TNFRSF10B	0.0072	0.9	1
MMF	Int Mono	TNFRSF10C	0.092	0.58	1
MMF	Int Mono	TNFRSF10D	0.048	0.6	1
MMF	Int Mono	TNFRSF11A	-0.29	0.45	1
MMF	Int Mono	TNFRSF12A	-0.037	0.83	1
MMF	Int Mono	TNFRSF14	-0.0044	0.94	1
MMF	Int Mono	TNFRSF1A	-0.0044	0.91	1
MMF	Int Mono	TNFRSF1B	-0.039	0.44	1
MMF	Int Mono	TNFRSF21	-0.025	0.93	1
MMF	Int Mono	TNFRSF25	-0.25	0.21	1
MMF	Int Mono	TNFRSF8	-0.1	0.22	1
MMF	Int Mono	TNFSF10	0.0098	0.93	1
MMF	Int Mono	TNFSF12	0.022	0.82	1
MMF	Int Mono	TNFSF13	-0.068	0.35	1
MMF	Int Mono	TNFSF13B	-0.095	0.27	1
MMF	Int Mono	TNFSF14	0.25	0.25	1
MMF	Int Mono	TNFSF15	0.27	0.19	1
MMF	Int Mono	TNFSF8	0.17	0.077	1
MMF	Int Mono	TNFSF9	-0.45	0.22	1
MMF	Int Mono	TNIK	0.096	0.56	1
MMF	Int Mono	TNIP1	-0.034	0.69	1
MMF	Int Mono	TNIP2	-0.052	0.34	1
MMF	Int Mono	TNK2	-0.14	0.17	1
MMF	Int Mono	TNKS	-0.041	0.52	1
MMF	Int Mono	TNKS1BP1	0.24	0.27	1
MMF	Int Mono	TNKS2	-0.023	0.65	1
MMF	Int Mono	TNNI2	-0.32	0.018	1
MMF	Int Mono	TNNT1	-0.77	0.03	1
MMF	Int Mono	TNPO1	-0.033	0.61	1
MMF	Int Mono	TNPO2	-0.099	0.38	1
MMF	Int Mono	TNPO3	0.006	0.89	1
MMF	Int Mono	TNRC18	-0.024	0.82	1
MMF	Int Mono	TNRC6A	-0.14	0.11	1
MMF	Int Mono	TNRC6B	-0.06	0.41	1
MMF	Int Mono	TNRC6C	-0.17	0.23	1
MMF	Int Mono	TNRC6C-AS1	-0.25	0.011	1
MMF	Int Mono	TNS1	-0.078	0.65	1
MMF	Int Mono	TNS3	-0.052	0.6	1
MMF	Int Mono	TOB1	0.058	0.51	1
MMF	Int Mono	TOB2	-0.03	0.58	1
MMF	Int Mono	TOE1	-0.011	0.85	1
MMF	Int Mono	TOLLIP	-0.013	0.8	1
MMF	Int Mono	TOM1	0.084	0.13	1
MMF	Int Mono	TOM1L2	-0.09	0.21	1
MMF	Int Mono	TOMM20	0.044	0.33	1
MMF	Int Mono	TOMM22	-0.012	0.8	1
MMF	Int Mono	TOMM34	0.11	0.083	1
MMF	Int Mono	TOMM40	0.048	0.44	1
MMF	Int Mono	TOMM40L	0.053	0.5	1
MMF	Int Mono	TOMM5	-0.002	0.97	1
MMF	Int Mono	TOMM6	-0.074	0.18	1
MMF	Int Mono	TOMM7	-0.073	0.37	1
MMF	Int Mono	TOMM70A	0.011	0.81	1
MMF	Int Mono	TONSL	-0.39	0.027	1
MMF	Int Mono	TOP1	-0.016	0.77	1
MMF	Int Mono	TOP1MT	0.37	0.0064	1
MMF	Int Mono	TOP2B	0.0098	0.88	1
MMF	Int Mono	TOP3A	0.046	0.4	1
MMF	Int Mono	TOP3B	0.02	0.7	1
MMF	Int Mono	TOPBP1	0.014	0.79	1
MMF	Int Mono	TOPORS	0.016	0.73	1
MMF	Int Mono	TOPORS-AS1	-0.13	0.23	1
MMF	Int Mono	TOR1A	-0.028	0.52	1
MMF	Int Mono	TOR1AIP1	0.016	0.72	1
MMF	Int Mono	TOR1AIP2	-0.05	0.27	1
MMF	Int Mono	TOR1B	-0.48	0.036	1
MMF	Int Mono	TOR2A	0.011	0.83	1
MMF	Int Mono	TOR3A	0.02	0.61	1
MMF	Int Mono	TOR4A	-0.11	0.18	1
MMF	Int Mono	TOX4	-0.049	0.14	1
MMF	Int Mono	TP53	0.052	0.39	1
MMF	Int Mono	TP53BP1	-0.0019	0.98	1
MMF	Int Mono	TP53BP2	0.044	0.43	1
MMF	Int Mono	TP53I11	-0.015	0.93	1
MMF	Int Mono	TP53I13	-0.075	0.32	1
MMF	Int Mono	TP53I3	0.088	0.27	1
MMF	Int Mono	TP53INP1	-0.11	0.29	1
MMF	Int Mono	TP53INP2	0.086	0.59	1
MMF	Int Mono	TP53RK	0.0039	0.93	1
MMF	Int Mono	TP53TG1	0.12	0.11	1
MMF	Int Mono	TP73-AS1	0.07	0.35	1
MMF	Int Mono	TPCN1	0.34	0.01	1
MMF	Int Mono	TPCN2	-0.08	0.27	1
MMF	Int Mono	TPD52L2	0.035	0.34	1
MMF	Int Mono	TPGS1	-0.014	0.91	1
MMF	Int Mono	TPGS2	-0.044	0.5	1
MMF	Int Mono	TPI1	-0.0055	0.89	1
MMF	Int Mono	TPI1P2	-0.078	0.74	1
MMF	Int Mono	TPK1	0.015	0.79	1
MMF	Int Mono	TPM1	-0.13	0.19	1
MMF	Int Mono	TPM3	-0.061	0.094	1
MMF	Int Mono	TPM3P9	-0.061	0.59	1
MMF	Int Mono	TPM4	0.023	0.7	1
MMF	Int Mono	TPMT	-0.012	0.83	1
MMF	Int Mono	TPP1	0.077	0.07	1
MMF	Int Mono	TPP2	0.0044	0.92	1
MMF	Int Mono	TPPP3	-0.25	0.1	1
MMF	Int Mono	TPR	-0.054	0.16	1
MMF	Int Mono	TPRA1	-0.018	0.76	1
MMF	Int Mono	TPRG1-AS1	-0.087	0.56	1
MMF	Int Mono	TPRG1L	-0.022	0.69	1
MMF	Int Mono	TPRKB	-0.011	0.84	1
MMF	Int Mono	TPRN	-0.16	0.23	1
MMF	Int Mono	TPST1	0.57	0.24	1
MMF	Int Mono	TPST2	-0.08	0.27	1
MMF	Int Mono	TPT1	-0.029	0.67	1
MMF	Int Mono	TPT1-AS1	0.038	0.7	1
MMF	Int Mono	TPTEP1	-0.26	0.3	1
MMF	Int Mono	TRA2A	-0.029	0.65	1
MMF	Int Mono	TRA2B	-0.01	0.9	1
MMF	Int Mono	TRABD	-0.049	0.48	1
MMF	Int Mono	TRABD2A	-0.16	0.28	1
MMF	Int Mono	TRADD	-0.021	0.75	1
MMF	Int Mono	TRAF1	-0.056	0.63	1
MMF	Int Mono	TRAF2	0.03	0.66	1
MMF	Int Mono	TRAF3	0.011	0.88	1
MMF	Int Mono	TRAF3IP1	0.013	0.86	1
MMF	Int Mono	TRAF3IP2	0.29	0.23	1
MMF	Int Mono	TRAF3IP2-AS1	-0.022	0.84	1
MMF	Int Mono	TRAF3IP3	-0.038	0.41	1
MMF	Int Mono	TRAF4	-0.2	0.21	1
MMF	Int Mono	TRAF5	-0.21	0.11	1
MMF	Int Mono	TRAF6	-8.80E-05	1	1
MMF	Int Mono	TRAF7	0.016	0.79	1
MMF	Int Mono	TRAFD1	0.0088	0.88	1
MMF	Int Mono	TRAIP	-0.09	0.56	1
MMF	Int Mono	TRAK1	-0.0053	0.92	1
MMF	Int Mono	TRAK2	-0.063	0.17	1
MMF	Int Mono	TRAM1	0.029	0.51	1
MMF	Int Mono	TRAM2	0.023	0.81	1
MMF	Int Mono	TRAM2-AS1	-0.083	0.45	1
MMF	Int Mono	TRANK1	-0.013	0.89	1
MMF	Int Mono	TRAP1	-0.011	0.85	1
MMF	Int Mono	TRAPPC1	0.014	0.78	1
MMF	Int Mono	TRAPPC10	-0.028	0.61	1
MMF	Int Mono	TRAPPC11	0.0011	0.98	1
MMF	Int Mono	TRAPPC12	-0.036	0.39	1
MMF	Int Mono	TRAPPC13	-0.029	0.51	1
MMF	Int Mono	TRAPPC2	-0.015	0.81	1
MMF	Int Mono	TRAPPC2B	-0.11	0.49	1
MMF	Int Mono	TRAPPC2L	-0.075	0.25	1
MMF	Int Mono	TRAPPC3	0.0013	0.97	1
MMF	Int Mono	TRAPPC4	-0.12	0.039	1
MMF	Int Mono	TRAPPC5	-0.054	0.54	1
MMF	Int Mono	TRAPPC6A	-0.032	0.7	1
MMF	Int Mono	TRAPPC6B	0.024	0.62	1
MMF	Int Mono	TRAPPC8	0.0035	0.94	1
MMF	Int Mono	TRAPPC9	-0.013	0.84	1
MMF	Int Mono	TRDMT1	0.059	0.48	1
MMF	Int Mono	TREM1	0.14	0.46	1
MMF	Int Mono	TREML2	-0.12	0.44	1
MMF	Int Mono	TREML3P	0.067	0.83	1
MMF	Int Mono	TREML4	-1	0.17	1
MMF	Int Mono	TRERF1	-0.014	0.89	1
MMF	Int Mono	TREX1	-0.071	0.45	1
MMF	Int Mono	TRG-AS1	-0.21	0.45	1
MMF	Int Mono	TRIAP1	-0.12	0.05	1
MMF	Int Mono	TRIB1	-0.066	0.51	1
MMF	Int Mono	TRIB3	0.12	0.28	1
MMF	Int Mono	TRIM11	-0.058	0.26	1
MMF	Int Mono	TRIM13	-0.027	0.79	1
MMF	Int Mono	TRIM14	-0.1	0.052	1
MMF	Int Mono	TRIM16	-0.11	0.44	1
MMF	Int Mono	TRIM21	-0.034	0.56	1
MMF	Int Mono	TRIM22	-0.14	0.19	1
MMF	Int Mono	TRIM23	-0.018	0.8	1
MMF	Int Mono	TRIM24	0.025	0.72	1
MMF	Int Mono	TRIM25	-0.18	0.069	1
MMF	Int Mono	TRIM26	-0.065	0.22	1
MMF	Int Mono	TRIM27	0.049	0.15	1
MMF	Int Mono	TRIM28	0.0054	0.9	1
MMF	Int Mono	TRIM3	-0.029	0.72	1
MMF	Int Mono	TRIM32	0.1	0.52	1
MMF	Int Mono	TRIM33	-0.011	0.76	1
MMF	Int Mono	TRIM35	-0.074	0.29	1
MMF	Int Mono	TRIM36	-0.08	0.56	1
MMF	Int Mono	TRIM37	0.087	0.26	1
MMF	Int Mono	TRIM38	-0.043	0.54	1
MMF	Int Mono	TRIM39	0.035	0.52	1
MMF	Int Mono	TRIM4	-0.0061	0.92	1
MMF	Int Mono	TRIM41	0.015	0.92	1
MMF	Int Mono	TRIM44	0.027	0.45	1
MMF	Int Mono	TRIM5	-0.19	0.092	1
MMF	Int Mono	TRIM52	-0.053	0.4	1
MMF	Int Mono	TRIM52-AS1	0.034	0.77	1
MMF	Int Mono	TRIM56	-0.16	0.048	1
MMF	Int Mono	TRIM58	0.089	0.73	1
MMF	Int Mono	TRIM59	0.0067	0.97	1
MMF	Int Mono	TRIM61	-0.21	0.31	1
MMF	Int Mono	TRIM62	-0.096	0.21	1
MMF	Int Mono	TRIM65	0.0071	0.92	1
MMF	Int Mono	TRIM66	-0.059	0.78	1
MMF	Int Mono	TRIM68	0.021	0.74	1
MMF	Int Mono	TRIM7	0.046	0.73	1
MMF	Int Mono	TRIM8	0.0025	0.96	1
MMF	Int Mono	TRIO	-0.0049	0.96	1
MMF	Int Mono	TRIOBP	0.075	0.18	1
MMF	Int Mono	TRIP10	0.1	0.63	1
MMF	Int Mono	TRIP11	-0.071	0.14	1
MMF	Int Mono	TRIP12	-0.052	0.34	1
MMF	Int Mono	TRIP4	0.017	0.68	1
MMF	Int Mono	TRIP6	0.055	0.66	1
MMF	Int Mono	TRIQK	-0.056	0.33	1
MMF	Int Mono	TRIT1	0.032	0.58	1
MMF	Int Mono	TRMT1	0.0091	0.87	1
MMF	Int Mono	TRMT10A	-0.018	0.85	1
MMF	Int Mono	TRMT10B	-0.048	0.48	1
MMF	Int Mono	TRMT10C	-0.063	0.22	1
MMF	Int Mono	TRMT11	0.033	0.71	1
MMF	Int Mono	TRMT112	-0.044	0.48	1
MMF	Int Mono	TRMT12	-0.013	0.88	1
MMF	Int Mono	TRMT13	-0.024	0.72	1
MMF	Int Mono	TRMT1L	-0.022	0.73	1
MMF	Int Mono	TRMT2A	-0.023	0.63	1
MMF	Int Mono	TRMT2B	0.025	0.64	1
MMF	Int Mono	TRMT44	0.031	0.62	1
MMF	Int Mono	TRMT5	-0.038	0.56	1
MMF	Int Mono	TRMT6	0.02	0.72	1
MMF	Int Mono	TRMT61A	-0.12	0.12	1
MMF	Int Mono	TRMT61B	0.0021	0.97	1
MMF	Int Mono	TRMU	0.034	0.55	1
MMF	Int Mono	TRNAU1AP	-0.052	0.35	1
MMF	Int Mono	TRNP1	-0.33	0.056	1
MMF	Int Mono	TRNT1	0.031	0.62	1
MMF	Int Mono	TROVE2	0.069	0.076	1
MMF	Int Mono	TRPC4AP	-0.03	0.29	1
MMF	Int Mono	TRPM2	0.29	0.053	1
MMF	Int Mono	TRPM4	-0.043	0.87	1
MMF	Int Mono	TRPM7	-0.028	0.69	1
MMF	Int Mono	TRPS1	0.085	0.31	1
MMF	Int Mono	TRPT1	-0.11	0.11	1
MMF	Int Mono	TRPV1	-0.03	0.83	1
MMF	Int Mono	TRPV2	-0.029	0.52	1
MMF	Int Mono	TRPV4	0.55	0.013	1
MMF	Int Mono	TRRAP	-0.034	0.66	1
MMF	Int Mono	TRUB1	0.048	0.48	1
MMF	Int Mono	TRUB2	0.086	0.12	1
MMF	Int Mono	TSC1	-0.021	0.67	1
MMF	Int Mono	TSC2	-0.0012	0.99	1
MMF	Int Mono	TSC22D1	0.029	0.79	1
MMF	Int Mono	TSC22D2	-0.026	0.71	1
MMF	Int Mono	TSC22D3	0.19	0.17	1
MMF	Int Mono	TSC22D4	-0.015	0.86	1
MMF	Int Mono	TSEN15	0.019	0.69	1
MMF	Int Mono	TSEN2	0.018	0.87	1
MMF	Int Mono	TSEN34	0.029	0.61	1
MMF	Int Mono	TSEN54	-0.16	0.058	1
MMF	Int Mono	TSFM	0.016	0.76	1
MMF	Int Mono	TSG101	-0.023	0.56	1
MMF	Int Mono	TSGA10	-0.11	0.67	1
MMF	Int Mono	TSGA10IP	0.0014	0.99	1
MMF	Int Mono	TSHZ1	0.042	0.61	1
MMF	Int Mono	TSHZ3	0.046	0.75	1
MMF	Int Mono	TSKS	-0.065	0.72	1
MMF	Int Mono	TSN	0.039	0.33	1
MMF	Int Mono	TSNARE1	-0.037	0.71	1
MMF	Int Mono	TSNAX	-0.015	0.77	1
MMF	Int Mono	TSPAN14	-0.043	0.56	1
MMF	Int Mono	TSPAN16	0.12	0.62	1
MMF	Int Mono	TSPAN17	0.07	0.21	1
MMF	Int Mono	TSPAN3	-0.066	0.32	1
MMF	Int Mono	TSPAN31	0.036	0.42	1
MMF	Int Mono	TSPAN32	-0.086	0.29	1
MMF	Int Mono	TSPAN33	0.3	0.081	1
MMF	Int Mono	TSPAN4	0.12	0.28	1
MMF	Int Mono	TSPO	-0.035	0.63	1
MMF	Int Mono	TSPY26P	-0.36	0.036	1
MMF	Int Mono	TSPYL1	-0.11	0.45	1
MMF	Int Mono	TSPYL2	0.022	0.86	1
MMF	Int Mono	TSPYL4	0.059	0.52	1
MMF	Int Mono	TSPYL5	0.21	0.27	1
MMF	Int Mono	TSR1	0.031	0.54	1
MMF	Int Mono	TSR2	0.013	0.78	1
MMF	Int Mono	TSR3	-0.073	0.3	1
MMF	Int Mono	TSSC1	-0.062	0.3	1
MMF	Int Mono	TSSC4	-0.061	0.33	1
MMF	Int Mono	TSSK4	0.052	0.77	1
MMF	Int Mono	TSSK6	-0.11	0.54	1
MMF	Int Mono	TST	0.11	0.4	1
MMF	Int Mono	TSTA3	-0.098	0.077	1
MMF	Int Mono	TSTD1	-0.17	0.14	1
MMF	Int Mono	TSTD2	-0.067	0.27	1
MMF	Int Mono	TSTD3	-0.066	0.76	1
MMF	Int Mono	TTBK2	0.05	0.49	1
MMF	Int Mono	TTC1	-0.026	0.56	1
MMF	Int Mono	TTC12	-0.089	0.37	1
MMF	Int Mono	TTC13	-0.031	0.51	1
MMF	Int Mono	TTC14	-0.00035	1	1
MMF	Int Mono	TTC17	0.072	0.074	1
MMF	Int Mono	TTC19	0.056	0.39	1
MMF	Int Mono	TTC21A	-0.15	0.21	1
MMF	Int Mono	TTC21B	-0.0075	0.91	1
MMF	Int Mono	TTC23	-0.099	0.65	1
MMF	Int Mono	TTC26	0.65	0.0025	1
MMF	Int Mono	TTC27	0.057	0.31	1
MMF	Int Mono	TTC28	0.11	0.68	1
MMF	Int Mono	TTC28-AS1	0.11	0.21	1
MMF	Int Mono	TTC3	0.0088	0.88	1
MMF	Int Mono	TTC30A	-0.15	0.25	1
MMF	Int Mono	TTC30B	0.01	0.93	1
MMF	Int Mono	TTC31	0.022	0.5	1
MMF	Int Mono	TTC32	0.11	0.24	1
MMF	Int Mono	TTC33	-0.015	0.8	1
MMF	Int Mono	TTC37	0.043	0.41	1
MMF	Int Mono	TTC38	-0.025	0.65	1
MMF	Int Mono	TTC39B	-0.12	0.31	1
MMF	Int Mono	TTC39C	0.0046	0.97	1
MMF	Int Mono	TTC39C-AS1	0.17	0.47	1
MMF	Int Mono	TTC5	0.056	0.26	1
MMF	Int Mono	TTC7A	0.05	0.47	1
MMF	Int Mono	TTC7B	0.0034	0.98	1
MMF	Int Mono	TTC8	0.03	0.8	1
MMF	Int Mono	TTC9	-0.094	0.65	1
MMF	Int Mono	TTC9C	-0.068	0.17	1
MMF	Int Mono	TTF1	-0.00099	0.99	1
MMF	Int Mono	TTF2	0.051	0.32	1
MMF	Int Mono	TTI1	0.086	0.095	1
MMF	Int Mono	TTI2	-0.079	0.13	1
MMF	Int Mono	TTL	0.058	0.29	1
MMF	Int Mono	TTLL1	0.079	0.4	1
MMF	Int Mono	TTLL11	0.047	0.51	1
MMF	Int Mono	TTLL12	0.0045	0.94	1
MMF	Int Mono	TTLL3	0.18	0.15	1
MMF	Int Mono	TTLL4	0.029	0.69	1
MMF	Int Mono	TTLL5	0.057	0.45	1
MMF	Int Mono	TTN	0.035	0.75	1
MMF	Int Mono	TTN-AS1	0.048	0.68	1
MMF	Int Mono	TTPAL	0.021	0.77	1
MMF	Int Mono	TTYH2	-0.041	0.6	1
MMF	Int Mono	TTYH3	-0.024	0.72	1
MMF	Int Mono	TUBA1A	0.012	0.9	1
MMF	Int Mono	TUBA1B	-0.03	0.67	1
MMF	Int Mono	TUBA1C	-0.025	0.73	1
MMF	Int Mono	TUBA4A	-0.033	0.64	1
MMF	Int Mono	TUBA8	0.17	0.32	1
MMF	Int Mono	TUBB	-0.052	0.33	1
MMF	Int Mono	TUBB1	-0.33	0.23	1
MMF	Int Mono	TUBB2A	0.088	0.7	1
MMF	Int Mono	TUBB4B	-0.075	0.22	1
MMF	Int Mono	TUBB6	0.093	0.59	1
MMF	Int Mono	TUBD1	0.076	0.27	1
MMF	Int Mono	TUBE1	0.038	0.67	1
MMF	Int Mono	TUBG1	-0.082	0.12	1
MMF	Int Mono	TUBG2	-0.028	0.86	1
MMF	Int Mono	TUBGCP2	0.047	0.34	1
MMF	Int Mono	TUBGCP3	-0.0047	0.9	1
MMF	Int Mono	TUBGCP4	0.045	0.39	1
MMF	Int Mono	TUBGCP5	0.068	0.33	1
MMF	Int Mono	TUBGCP6	-0.0083	0.91	1
MMF	Int Mono	TUFM	0.015	0.76	1
MMF	Int Mono	TUFT1	-0.19	0.11	1
MMF	Int Mono	TUG1	-0.015	0.78	1
MMF	Int Mono	TULP3	-0.024	0.82	1
MMF	Int Mono	TULP4	0.075	0.28	1
MMF	Int Mono	TUSC1	-0.1	0.52	1
MMF	Int Mono	TUSC2	0.044	0.38	1
MMF	Int Mono	TUT1	-0.094	0.13	1
MMF	Int Mono	TVP23B	0.017	0.74	1
MMF	Int Mono	TWF1	-0.012	0.83	1
MMF	Int Mono	TWF2	-0.023	0.69	1
MMF	Int Mono	TWISTNB	0.051	0.55	1
MMF	Int Mono	TWSG1	0.19	0.18	1
MMF	Int Mono	TXLNA	0.023	0.53	1
MMF	Int Mono	TXLNB	0.33	0.32	1
MMF	Int Mono	TXLNG	-0.0018	0.98	1
MMF	Int Mono	TXN	0.073	0.29	1
MMF	Int Mono	TXN2	-0.058	0.26	1
MMF	Int Mono	TXNDC11	-0.041	0.33	1
MMF	Int Mono	TXNDC12	0.065	0.082	1
MMF	Int Mono	TXNDC12-AS1	-0.057	0.8	1
MMF	Int Mono	TXNDC15	-0.014	0.79	1
MMF	Int Mono	TXNDC16	0.18	0.076	1
MMF	Int Mono	TXNDC17	-0.077	0.22	1
MMF	Int Mono	TXNDC9	-0.029	0.52	1
MMF	Int Mono	TXNIP	-0.00044	0.99	1
MMF	Int Mono	TXNL1	-0.0013	0.98	1
MMF	Int Mono	TXNL4A	-0.04	0.42	1
MMF	Int Mono	TXNL4B	-0.027	0.57	1
MMF	Int Mono	TXNRD1	-0.019	0.67	1
MMF	Int Mono	TXNRD2	-0.041	0.37	1
MMF	Int Mono	TYK2	-0.0091	0.87	1
MMF	Int Mono	TYMP	0.024	0.77	1
MMF	Int Mono	TYROBP	-0.081	0.2	1
MMF	Int Mono	TYSND1	-0.044	0.51	1
MMF	Int Mono	TYW1	0.077	0.073	1
MMF	Int Mono	TYW1B	-0.076	0.62	1
MMF	Int Mono	TYW3	-0.14	0.052	1
MMF	Int Mono	TYW5	-0.043	0.58	1
MMF	Int Mono	U2AF1	0.097	0.53	1
MMF	Int Mono	U2AF1L4	-0.056	0.52	1
MMF	Int Mono	U2AF2	-0.081	0.4	1
MMF	Int Mono	U2SURP	-0.0089	0.82	1
MMF	Int Mono	UACA	0.21	0.063	1
MMF	Int Mono	UAP1	-0.031	0.71	1
MMF	Int Mono	UAP1L1	0.16	0.17	1
MMF	Int Mono	UBA1	-0.034	0.41	1
MMF	Int Mono	UBA2	0.066	0.1	1
MMF	Int Mono	UBA3	-0.0055	0.91	1
MMF	Int Mono	UBA5	0.015	0.79	1
MMF	Int Mono	UBA52	-0.11	0.097	1
MMF	Int Mono	UBA6	-0.0049	0.95	1
MMF	Int Mono	UBA6-AS1	0.06	0.63	1
MMF	Int Mono	UBA7	-0.064	0.19	1
MMF	Int Mono	UBAC1	-0.075	0.089	1
MMF	Int Mono	UBAC2	0.026	0.48	1
MMF	Int Mono	UBAC2-AS1	0.25	0.18	1
MMF	Int Mono	UBALD1	-0.14	0.16	1
MMF	Int Mono	UBALD2	-0.1	0.52	1
MMF	Int Mono	UBAP1	0.027	0.46	1
MMF	Int Mono	UBAP2	-0.011	0.84	1
MMF	Int Mono	UBAP2L	0.014	0.72	1
MMF	Int Mono	UBASH3B	-0.13	0.15	1
MMF	Int Mono	UBB	0.0026	0.96	1
MMF	Int Mono	UBC	0.05	0.39	1
MMF	Int Mono	UBE2A	-0.039	0.3	1
MMF	Int Mono	UBE2B	-0.11	0.2	1
MMF	Int Mono	UBE2D1	0.034	0.55	1
MMF	Int Mono	UBE2D2	-0.024	0.6	1
MMF	Int Mono	UBE2D3	0.013	0.76	1
MMF	Int Mono	UBE2D4	-0.083	0.17	1
MMF	Int Mono	UBE2E1	0.0064	0.97	1
MMF	Int Mono	UBE2E2	0.058	0.21	1
MMF	Int Mono	UBE2E3	0.011	0.83	1
MMF	Int Mono	UBE2F	-0.06	0.26	1
MMF	Int Mono	UBE2G1	-0.0075	0.85	1
MMF	Int Mono	UBE2G2	0.072	0.057	1
MMF	Int Mono	UBE2H	-0.021	0.56	1
MMF	Int Mono	UBE2I	-0.076	0.3	1
MMF	Int Mono	UBE2J1	0.0036	0.96	1
MMF	Int Mono	UBE2J2	0.0043	0.92	1
MMF	Int Mono	UBE2K	0.043	0.3	1
MMF	Int Mono	UBE2L3	0.011	0.76	1
MMF	Int Mono	UBE2L6	-0.025	0.79	1
MMF	Int Mono	UBE2M	-0.041	0.49	1
MMF	Int Mono	UBE2N	0.0092	0.82	1
MMF	Int Mono	UBE2O	-0.037	0.48	1
MMF	Int Mono	UBE2Q1	-0.091	0.22	1
MMF	Int Mono	UBE2Q2	0.023	0.71	1
MMF	Int Mono	UBE2Q2P1	0.02	0.93	1
MMF	Int Mono	UBE2R2	-0.034	0.46	1
MMF	Int Mono	UBE2S	-0.061	0.54	1
MMF	Int Mono	UBE2T	-0.064	0.6	1
MMF	Int Mono	UBE2V1	-0.18	0.32	1
MMF	Int Mono	UBE2V2	0.0062	0.9	1
MMF	Int Mono	UBE2W	-0.05	0.31	1
MMF	Int Mono	UBE2Z	0.067	0.22	1
MMF	Int Mono	UBE3A	0.02	0.56	1
MMF	Int Mono	UBE3B	-0.026	0.58	1
MMF	Int Mono	UBE3C	-0.0076	0.9	1
MMF	Int Mono	UBE3D	0.14	0.29	1
MMF	Int Mono	UBE4A	0.043	0.32	1
MMF	Int Mono	UBE4B	0.012	0.88	1
MMF	Int Mono	UBFD1	-0.013	0.82	1
MMF	Int Mono	UBIAD1	0.02	0.7	1
MMF	Int Mono	UBL3	0.046	0.33	1
MMF	Int Mono	UBL4A	-0.059	0.26	1
MMF	Int Mono	UBL5	-0.1	0.11	1
MMF	Int Mono	UBL7	-0.0037	0.92	1
MMF	Int Mono	UBL7-AS1	-0.046	0.53	1
MMF	Int Mono	UBLCP1	-0.041	0.42	1
MMF	Int Mono	UBN1	-0.033	0.5	1
MMF	Int Mono	UBN2	-0.15	0.17	1
MMF	Int Mono	UBOX5	-0.021	0.76	1
MMF	Int Mono	UBP1	-0.011	0.79	1
MMF	Int Mono	UBQLN1	0.024	0.46	1
MMF	Int Mono	UBQLN2	0.043	0.31	1
MMF	Int Mono	UBQLN4	0.14	0.11	1
MMF	Int Mono	UBR1	-0.026	0.65	1
MMF	Int Mono	UBR2	0.032	0.6	1
MMF	Int Mono	UBR3	-0.044	0.54	1
MMF	Int Mono	UBR4	-0.059	0.41	1
MMF	Int Mono	UBR5	0.029	0.68	1
MMF	Int Mono	UBR5-AS1	0.23	0.12	1
MMF	Int Mono	UBR7	-0.028	0.54	1
MMF	Int Mono	UBTD1	0.026	0.77	1
MMF	Int Mono	UBTD2	0.092	0.17	1
MMF	Int Mono	UBTF	-0.035	0.4	1
MMF	Int Mono	UBXN1	-0.069	0.21	1
MMF	Int Mono	UBXN11	0.027	0.62	1
MMF	Int Mono	UBXN2A	0.053	0.47	1
MMF	Int Mono	UBXN2B	-0.038	0.58	1
MMF	Int Mono	UBXN4	0.027	0.39	1
MMF	Int Mono	UBXN6	-0.17	0.14	1
MMF	Int Mono	UBXN7	0.022	0.75	1
MMF	Int Mono	UBXN8	0.026	0.77	1
MMF	Int Mono	UCHL3	-0.044	0.35	1
MMF	Int Mono	UCHL5	0.027	0.54	1
MMF	Int Mono	UCK1	0.032	0.49	1
MMF	Int Mono	UCK2	0.18	0.055	1
MMF	Int Mono	UCKL1	0.024	0.65	1
MMF	Int Mono	UCKL1-AS1	-0.25	0.16	1
MMF	Int Mono	UCP2	0.042	0.64	1
MMF	Int Mono	UEVLD	0.076	0.19	1
MMF	Int Mono	UFC1	-0.018	0.72	1
MMF	Int Mono	UFD1L	0.027	0.57	1
MMF	Int Mono	UFL1	0.018	0.67	1
MMF	Int Mono	UFM1	0.00069	0.99	1
MMF	Int Mono	UFSP2	-0.098	0.05	1
MMF	Int Mono	UGCG	0.12	0.13	1
MMF	Int Mono	UGDH	0.045	0.55	1
MMF	Int Mono	UGDH-AS1	0.27	0.096	1
MMF	Int Mono	UGGT1	0.057	0.45	1
MMF	Int Mono	UGGT2	-0.0059	0.93	1
MMF	Int Mono	UGP2	-0.042	0.35	1
MMF	Int Mono	UHMK1	0.0073	0.9	1
MMF	Int Mono	UHRF1	0.097	0.64	1
MMF	Int Mono	UHRF1BP1	-0.2	0.17	1
MMF	Int Mono	UHRF1BP1L	0.012	0.79	1
MMF	Int Mono	UHRF2	-0.089	0.17	1
MMF	Int Mono	UIMC1	0.077	0.19	1
MMF	Int Mono	ULK1	0.0015	0.99	1
MMF	Int Mono	ULK2	-0.12	0.15	1
MMF	Int Mono	ULK3	-0.11	0.043	1
MMF	Int Mono	ULK4	0.03	0.79	1
MMF	Int Mono	UMAD1	0.045	0.35	1
MMF	Int Mono	UMODL1	-0.36	0.5	1
MMF	Int Mono	UMODL1-AS1	-0.33	0.66	1
MMF	Int Mono	UMPS	0.028	0.56	1
MMF	Int Mono	UNC119	-0.16	0.027	1
MMF	Int Mono	UNC119B	-0.021	0.9	1
MMF	Int Mono	UNC13B	-0.083	0.71	1
MMF	Int Mono	UNC13D	-0.075	0.2	1
MMF	Int Mono	UNC45A	-0.077	0.11	1
MMF	Int Mono	UNC50	9.40E-05	1	1
MMF	Int Mono	UNC5B	0.0046	0.99	1
MMF	Int Mono	UNC5CL	-0.014	0.95	1
MMF	Int Mono	UNC93B1	-0.096	0.1	1
MMF	Int Mono	UNG	0.039	0.6	1
MMF	Int Mono	UNK	0.02	0.73	1
MMF	Int Mono	UNKL	-0.022	0.8	1
MMF	Int Mono	UPF1	-0.03	0.63	1
MMF	Int Mono	UPF2	-0.025	0.59	1
MMF	Int Mono	UPF3A	-0.09	0.16	1
MMF	Int Mono	UPF3B	-0.022	0.72	1
MMF	Int Mono	UPK3A	-0.093	0.65	1
MMF	Int Mono	UPP1	-0.012	0.88	1
MMF	Int Mono	UPRT	-0.018	0.76	1
MMF	Int Mono	UQCC1	-0.014	0.78	1
MMF	Int Mono	UQCC2	-0.09	0.18	1
MMF	Int Mono	UQCC3	-0.078	0.37	1
MMF	Int Mono	UQCR10	-0.09	0.15	1
MMF	Int Mono	UQCR11	-0.077	0.22	1
MMF	Int Mono	UQCRB	-0.12	0.094	1
MMF	Int Mono	UQCRC1	-0.021	0.65	1
MMF	Int Mono	UQCRC2	-0.039	0.25	1
MMF	Int Mono	UQCRFS1	0.02	0.63	1
MMF	Int Mono	UQCRH	-0.059	0.28	1
MMF	Int Mono	UQCRHL	0.037	0.83	1
MMF	Int Mono	UQCRQ	-0.11	0.096	1
MMF	Int Mono	URB1	0.13	0.44	1
MMF	Int Mono	URB1-AS1	5.60E-05	1	1
MMF	Int Mono	URB2	0.084	0.43	1
MMF	Int Mono	URGCP	-0.069	0.21	1
MMF	Int Mono	URI1	-0.035	0.46	1
MMF	Int Mono	URM1	-0.056	0.23	1
MMF	Int Mono	UROD	0.025	0.55	1
MMF	Int Mono	UROS	-0.037	0.5	1
MMF	Int Mono	USB1	0.042	0.51	1
MMF	Int Mono	USE1	-0.055	0.47	1
MMF	Int Mono	USF1	0.073	0.69	1
MMF	Int Mono	USF2	-0.015	0.89	1
MMF	Int Mono	USMG5	-0.17	0.035	1
MMF	Int Mono	USO1	0.049	0.2	1
MMF	Int Mono	USP1	0.02	0.67	1
MMF	Int Mono	USP10	0.079	0.076	1
MMF	Int Mono	USP11	-0.025	0.65	1
MMF	Int Mono	USP12	-0.0031	0.97	1
MMF	Int Mono	USP13	0.14	0.32	1
MMF	Int Mono	USP14	-0.022	0.66	1
MMF	Int Mono	USP15	0.02	0.74	1
MMF	Int Mono	USP16	-0.076	0.15	1
MMF	Int Mono	USP18	-0.44	0.11	1
MMF	Int Mono	USP19	-0.0041	0.92	1
MMF	Int Mono	USP20	-0.0082	0.89	1
MMF	Int Mono	USP21	0.034	0.63	1
MMF	Int Mono	USP22	0.068	0.4	1
MMF	Int Mono	USP24	-0.012	0.88	1
MMF	Int Mono	USP25	-0.021	0.67	1
MMF	Int Mono	USP27X	-0.26	0.19	1
MMF	Int Mono	USP27X-AS1	-0.37	0.0015	0.95
MMF	Int Mono	USP28	-0.0026	0.97	1
MMF	Int Mono	USP3	-0.0019	0.96	1
MMF	Int Mono	USP3-AS1	0.16	0.27	1
MMF	Int Mono	USP30	-0.063	0.46	1
MMF	Int Mono	USP30-AS1	-0.081	0.45	1
MMF	Int Mono	USP31	-0.068	0.45	1
MMF	Int Mono	USP32	0.053	0.37	1
MMF	Int Mono	USP32P2	0.18	0.55	1
MMF	Int Mono	USP33	-0.029	0.51	1
MMF	Int Mono	USP34	-0.055	0.51	1
MMF	Int Mono	USP35	-0.072	0.61	1
MMF	Int Mono	USP36	-0.022	0.72	1
MMF	Int Mono	USP37	0.0079	0.9	1
MMF	Int Mono	USP38	0.071	0.21	1
MMF	Int Mono	USP39	0.041	0.26	1
MMF	Int Mono	USP4	0.024	0.54	1
MMF	Int Mono	USP40	-0.016	0.82	1
MMF	Int Mono	USP42	-0.014	0.79	1
MMF	Int Mono	USP45	0.036	0.74	1
MMF	Int Mono	USP46	0.16	0.13	1
MMF	Int Mono	USP47	0.013	0.8	1
MMF	Int Mono	USP48	0.066	0.054	1
MMF	Int Mono	USP49	-0.07	0.53	1
MMF	Int Mono	USP5	0.026	0.57	1
MMF	Int Mono	USP54	0.042	0.79	1
MMF	Int Mono	USP6NL	0.24	0.0035	1
MMF	Int Mono	USP7	-0.047	0.56	1
MMF	Int Mono	USP8	-0.0044	0.9	1
MMF	Int Mono	USP9X	0.049	0.58	1
MMF	Int Mono	USPL1	0.043	0.45	1
MMF	Int Mono	UST	-0.099	0.46	1
MMF	Int Mono	UTP11L	0.0015	0.97	1
MMF	Int Mono	UTP14A	0.0046	0.93	1
MMF	Int Mono	UTP14C	-0.023	0.76	1
MMF	Int Mono	UTP15	0.058	0.35	1
MMF	Int Mono	UTP18	0.025	0.52	1
MMF	Int Mono	UTP20	0.036	0.7	1
MMF	Int Mono	UTP23	-0.066	0.15	1
MMF	Int Mono	UTP3	0.047	0.67	1
MMF	Int Mono	UTP6	-0.015	0.7	1
MMF	Int Mono	UTRN	-0.053	0.47	1
MMF	Int Mono	UTS2	-0.62	0.2	1
MMF	Int Mono	UVRAG	-0.016	0.7	1
MMF	Int Mono	UVSSA	0.057	0.51	1
MMF	Int Mono	UXS1	0.029	0.6	1
MMF	Int Mono	UXT	-0.021	0.75	1
MMF	Int Mono	VAC14	-0.045	0.3	1
MMF	Int Mono	VAMP1	-0.069	0.57	1
MMF	Int Mono	VAMP2	0.03	0.61	1
MMF	Int Mono	VAMP3	-0.0017	0.97	1
MMF	Int Mono	VAMP4	0.028	0.58	1
MMF	Int Mono	VAMP5	0.19	0.13	1
MMF	Int Mono	VAMP8	0.032	0.64	1
MMF	Int Mono	VANGL1	-0.11	0.51	1
MMF	Int Mono	VAPA	0.03	0.49	1
MMF	Int Mono	VAPB	0.0048	0.91	1
MMF	Int Mono	VARS	0.045	0.4	1
MMF	Int Mono	VARS2	0.14	0.16	1
MMF	Int Mono	VASH1	0.0099	0.96	1
MMF	Int Mono	VASP	-0.061	0.3	1
MMF	Int Mono	VAT1	0.036	0.55	1
MMF	Int Mono	VAV1	-0.042	0.38	1
MMF	Int Mono	VAV2	-0.061	0.38	1
MMF	Int Mono	VAV3	0.015	0.82	1
MMF	Int Mono	VBP1	-0.034	0.45	1
MMF	Int Mono	VCAN	0.19	0.21	1
MMF	Int Mono	VCL	0.029	0.71	1
MMF	Int Mono	VCP	0.021	0.66	1
MMF	Int Mono	VCPIP1	0.03	0.61	1
MMF	Int Mono	VCPKMT	0.11	0.15	1
MMF	Int Mono	VDAC1	-0.014	0.71	1
MMF	Int Mono	VDAC2	-0.0009	0.98	1
MMF	Int Mono	VDAC3	-0.011	0.76	1
MMF	Int Mono	VDR	-0.028	0.58	1
MMF	Int Mono	VEGFA	0.56	0.0051	1
MMF	Int Mono	VEGFB	0.0069	0.97	1
MMF	Int Mono	VENTX	-0.065	0.73	1
MMF	Int Mono	VEZF1	-0.029	0.48	1
MMF	Int Mono	VEZT	0.057	0.31	1
MMF	Int Mono	VGLL4	0.056	0.32	1
MMF	Int Mono	VHL	0.055	0.5	1
MMF	Int Mono	VILL	0.0015	0.99	1
MMF	Int Mono	VIM	-0.015	0.8	1
MMF	Int Mono	VIM-AS1	-0.051	0.51	1
MMF	Int Mono	VIMP	-0.044	0.38	1
MMF	Int Mono	VIPAS39	-0.045	0.3	1
MMF	Int Mono	VIPR1	0.025	0.76	1
MMF	Int Mono	VKORC1	0.023	0.63	1
MMF	Int Mono	VKORC1L1	0.066	0.38	1
MMF	Int Mono	VMA21	-0.032	0.51	1
MMF	Int Mono	VMAC	0.066	0.39	1
MMF	Int Mono	VMO1	-0.69	0.094	1
MMF	Int Mono	VMP1	0.03	0.52	1
MMF	Int Mono	VNN1	0.15	0.64	1
MMF	Int Mono	VNN2	0.13	0.5	1
MMF	Int Mono	VNN3	0.12	0.72	1
MMF	Int Mono	VOPP1	-0.069	0.43	1
MMF	Int Mono	VPRBP	0.02	0.72	1
MMF	Int Mono	VPS11	-0.012	0.77	1
MMF	Int Mono	VPS13A	-0.0023	0.99	1
MMF	Int Mono	VPS13B	0.036	0.64	1
MMF	Int Mono	VPS13C	-0.03	0.71	1
MMF	Int Mono	VPS13D	-0.0016	0.99	1
MMF	Int Mono	VPS16	-0.00022	1	1
MMF	Int Mono	VPS18	-0.022	0.64	1
MMF	Int Mono	VPS25	0.021	0.66	1
MMF	Int Mono	VPS26A	0.035	0.46	1
MMF	Int Mono	VPS26B	0.014	0.74	1
MMF	Int Mono	VPS28	-0.084	0.098	1
MMF	Int Mono	VPS29	-0.029	0.49	1
MMF	Int Mono	VPS33A	0.026	0.45	1
MMF	Int Mono	VPS33B	-0.051	0.21	1
MMF	Int Mono	VPS35	-0.046	0.31	1
MMF	Int Mono	VPS36	-0.027	0.47	1
MMF	Int Mono	VPS37A	0.02	0.64	1
MMF	Int Mono	VPS37B	-0.023	0.68	1
MMF	Int Mono	VPS37C	-0.073	0.4	1
MMF	Int Mono	VPS39	-0.016	0.68	1
MMF	Int Mono	VPS41	0.079	0.042	1
MMF	Int Mono	VPS45	0.097	0.014	1
MMF	Int Mono	VPS4A	0.0093	0.77	1
MMF	Int Mono	VPS4B	-0.045	0.26	1
MMF	Int Mono	VPS50	0.038	0.48	1
MMF	Int Mono	VPS51	-0.057	0.3	1
MMF	Int Mono	VPS52	-0.019	0.59	1
MMF	Int Mono	VPS53	0.06	0.55	1
MMF	Int Mono	VPS54	0.11	0.059	1
MMF	Int Mono	VPS72	0.027	0.51	1
MMF	Int Mono	VPS8	0.045	0.45	1
MMF	Int Mono	VPS9D1	0.047	0.69	1
MMF	Int Mono	VRK1	0.011	0.82	1
MMF	Int Mono	VRK2	0.079	0.19	1
MMF	Int Mono	VRK3	0.0019	0.96	1
MMF	Int Mono	VSIG10L	-0.08	0.67	1
MMF	Int Mono	VSIG4	0.4	0.37	1
MMF	Int Mono	VSTM1	-0.094	0.71	1
MMF	Int Mono	VTA1	-0.004	0.94	1
MMF	Int Mono	VTI1A	-0.01	0.79	1
MMF	Int Mono	VTI1B	0.0029	0.95	1
MMF	Int Mono	VWA5A	0.062	0.54	1
MMF	Int Mono	VWA8	0.03	0.81	1
MMF	Int Mono	VWA9	0.031	0.53	1
MMF	Int Mono	VWCE	-0.35	0.39	1
MMF	Int Mono	WAC	-0.02	0.7	1
MMF	Int Mono	WAC-AS1	0.037	0.63	1
MMF	Int Mono	WAPL	0.05	0.11	1
MMF	Int Mono	WARS	0.13	0.14	1
MMF	Int Mono	WARS2	0.03	0.69	1
MMF	Int Mono	WAS	-0.045	0.53	1
MMF	Int Mono	WASF1	-0.0094	0.97	1
MMF	Int Mono	WASF2	0.017	0.77	1
MMF	Int Mono	WASH1	-0.0087	0.94	1
MMF	Int Mono	WASH2P	-0.042	0.6	1
MMF	Int Mono	WASH3P	-0.084	0.31	1
MMF	Int Mono	WASH7P	-0.14	0.24	1
MMF	Int Mono	WASL	0.019	0.74	1
MMF	Int Mono	WBP11	-0.023	0.55	1
MMF	Int Mono	WBP1L	-0.026	0.68	1
MMF	Int Mono	WBP2	-0.027	0.51	1
MMF	Int Mono	WBP4	-0.00075	0.99	1
MMF	Int Mono	WBP5	-0.085	0.74	1
MMF	Int Mono	WBSCR16	-0.004	0.94	1
MMF	Int Mono	WBSCR22	-0.012	0.8	1
MMF	Int Mono	WBSCR27	-0.014	0.97	1
MMF	Int Mono	WDFY1	0.026	0.73	1
MMF	Int Mono	WDFY2	0.034	0.42	1
MMF	Int Mono	WDFY3	-0.01	0.9	1
MMF	Int Mono	WDFY4	0.037	0.72	1
MMF	Int Mono	WDHD1	-0.0061	0.96	1
MMF	Int Mono	WDPCP	0.076	0.37	1
MMF	Int Mono	WDR1	-0.037	0.34	1
MMF	Int Mono	WDR11	-0.04	0.44	1
MMF	Int Mono	WDR12	0.09	0.16	1
MMF	Int Mono	WDR13	0.00073	0.99	1
MMF	Int Mono	WDR17	0.085	0.65	1
MMF	Int Mono	WDR18	0.026	0.72	1
MMF	Int Mono	WDR19	0.022	0.85	1
MMF	Int Mono	WDR20	-0.028	0.61	1
MMF	Int Mono	WDR24	0.0094	0.88	1
MMF	Int Mono	WDR25	-0.043	0.59	1
MMF	Int Mono	WDR26	0.045	0.75	1
MMF	Int Mono	WDR27	-0.043	0.74	1
MMF	Int Mono	WDR3	0.062	0.34	1
MMF	Int Mono	WDR33	0.025	0.47	1
MMF	Int Mono	WDR34	-0.3	0.042	1
MMF	Int Mono	WDR35	-0.22	0.19	1
MMF	Int Mono	WDR36	-0.036	0.61	1
MMF	Int Mono	WDR37	-0.011	0.88	1
MMF	Int Mono	WDR4	0.041	0.61	1
MMF	Int Mono	WDR41	0.0082	0.87	1
MMF	Int Mono	WDR43	0.061	0.35	1
MMF	Int Mono	WDR44	0.0091	0.87	1
MMF	Int Mono	WDR45	-0.012	0.76	1
MMF	Int Mono	WDR45B	0.03	0.43	1
MMF	Int Mono	WDR46	0.031	0.45	1
MMF	Int Mono	WDR47	0.038	0.47	1
MMF	Int Mono	WDR48	-0.045	0.33	1
MMF	Int Mono	WDR49	-0.023	0.94	1
MMF	Int Mono	WDR5	-0.014	0.83	1
MMF	Int Mono	WDR53	-0.16	0.006	1
MMF	Int Mono	WDR54	-0.066	0.47	1
MMF	Int Mono	WDR55	-0.063	0.087	1
MMF	Int Mono	WDR59	-0.002	0.97	1
MMF	Int Mono	WDR5B	-0.1	0.28	1
MMF	Int Mono	WDR6	0.019	0.74	1
MMF	Int Mono	WDR60	0.017	0.86	1
MMF	Int Mono	WDR61	-0.0089	0.81	1
MMF	Int Mono	WDR62	-0.14	0.5	1
MMF	Int Mono	WDR7	0.078	0.28	1
MMF	Int Mono	WDR70	0.022	0.6	1
MMF	Int Mono	WDR73	-0.035	0.57	1
MMF	Int Mono	WDR74	0.007	0.91	1
MMF	Int Mono	WDR75	-0.057	0.26	1
MMF	Int Mono	WDR76	-0.038	0.83	1
MMF	Int Mono	WDR77	-0.037	0.43	1
MMF	Int Mono	WDR81	-0.076	0.42	1
MMF	Int Mono	WDR82	-0.0049	0.93	1
MMF	Int Mono	WDR83	-0.088	0.19	1
MMF	Int Mono	WDR83OS	-0.045	0.46	1
MMF	Int Mono	WDR88	-0.088	0.65	1
MMF	Int Mono	WDR89	0.14	0.064	1
MMF	Int Mono	WDR90	-0.18	0.2	1
MMF	Int Mono	WDR91	-0.045	0.5	1
MMF	Int Mono	WDR92	-0.023	0.74	1
MMF	Int Mono	WDSUB1	-0.031	0.61	1
MMF	Int Mono	WDTC1	-0.0014	0.99	1
MMF	Int Mono	WDYHV1	-0.047	0.58	1
MMF	Int Mono	WFS1	-0.002	0.99	1
MMF	Int Mono	WHAMM	-0.0083	0.89	1
MMF	Int Mono	WHAMMP1	0.063	0.53	1
MMF	Int Mono	WHAMMP3	0.12	0.34	1
MMF	Int Mono	WHSC1	0.022	0.77	1
MMF	Int Mono	WHSC1L1	0.03	0.36	1
MMF	Int Mono	WIBG	-0.055	0.27	1
MMF	Int Mono	WIPF1	-0.065	0.15	1
MMF	Int Mono	WIPF2	-0.045	0.31	1
MMF	Int Mono	WIPI1	0.011	0.87	1
MMF	Int Mono	WIPI2	0.01	0.8	1
MMF	Int Mono	WIZ	-0.11	0.26	1
MMF	Int Mono	WLS	0.19	0.23	1
MMF	Int Mono	WNK1	-0.011	0.85	1
MMF	Int Mono	WNT5B	-0.053	0.78	1
MMF	Int Mono	WRAP53	-0.018	0.76	1
MMF	Int Mono	WRAP73	-0.02	0.57	1
MMF	Int Mono	WRB	-0.086	0.25	1
MMF	Int Mono	WRN	0.074	0.4	1
MMF	Int Mono	WRNIP1	-0.0019	0.96	1
MMF	Int Mono	WSB1	-0.058	0.19	1
MMF	Int Mono	WSB2	0.013	0.8	1
MMF	Int Mono	WTAP	-0.0065	0.82	1
MMF	Int Mono	WWC2	-0.094	0.25	1
MMF	Int Mono	WWC3	0.026	0.76	1
MMF	Int Mono	WWOX	0.054	0.53	1
MMF	Int Mono	WWP1	-0.015	0.85	1
MMF	Int Mono	WWP2	-0.031	0.42	1
MMF	Int Mono	XAB2	0.014	0.94	1
MMF	Int Mono	XAF1	-0.17	0.23	1
MMF	Int Mono	XBP1	0.11	0.098	1
MMF	Int Mono	XIAP	-0.026	0.69	1
MMF	Int Mono	XIST	-0.26	0.22	1
MMF	Int Mono	XKR8	0.24	0.042	1
MMF	Int Mono	XPA	-0.011	0.84	1
MMF	Int Mono	XPC	-0.088	0.084	1
MMF	Int Mono	XPNPEP1	0.069	0.087	1
MMF	Int Mono	XPNPEP2	-0.086	0.69	1
MMF	Int Mono	XPNPEP3	0.013	0.86	1
MMF	Int Mono	XPO1	-0.024	0.74	1
MMF	Int Mono	XPO4	-0.02	0.78	1
MMF	Int Mono	XPO5	0.048	0.37	1
MMF	Int Mono	XPO6	-0.11	0.17	1
MMF	Int Mono	XPO7	-0.053	0.35	1
MMF	Int Mono	XPOT	0.058	0.27	1
MMF	Int Mono	XPR1	0.28	0.18	1
MMF	Int Mono	XRCC1	0.055	0.35	1
MMF	Int Mono	XRCC3	-0.088	0.27	1
MMF	Int Mono	XRCC4	0.011	0.82	1
MMF	Int Mono	XRCC5	0.011	0.74	1
MMF	Int Mono	XRCC6	0.027	0.45	1
MMF	Int Mono	XRCC6BP1	0.098	0.69	1
MMF	Int Mono	XRN1	-0.065	0.45	1
MMF	Int Mono	XRN2	0.036	0.28	1
MMF	Int Mono	XRRA1	0.14	0.48	1
MMF	Int Mono	XXYLT1	-0.064	0.38	1
MMF	Int Mono	XYLB	0.14	0.25	1
MMF	Int Mono	XYLT1	-0.079	0.52	1
MMF	Int Mono	XYLT2	0.11	0.26	1
MMF	Int Mono	YAE1D1	-0.086	0.26	1
MMF	Int Mono	YAF2	-0.048	0.53	1
MMF	Int Mono	YARS	0.068	0.081	1
MMF	Int Mono	YARS2	-0.066	0.27	1
MMF	Int Mono	YBEY	0.038	0.75	1
MMF	Int Mono	YBX1	-0.077	0.29	1
MMF	Int Mono	YBX3	0.12	0.11	1
MMF	Int Mono	YDJC	-0.062	0.48	1
MMF	Int Mono	YEATS2	-0.055	0.42	1
MMF	Int Mono	YEATS4	-0.18	0.085	1
MMF	Int Mono	YIF1A	-0.042	0.45	1
MMF	Int Mono	YIF1B	-0.018	0.8	1
MMF	Int Mono	YIPF1	0.062	0.15	1
MMF	Int Mono	YIPF2	-0.025	0.77	1
MMF	Int Mono	YIPF3	-0.066	0.05	1
MMF	Int Mono	YIPF4	-0.058	0.14	1
MMF	Int Mono	YIPF5	0.029	0.43	1
MMF	Int Mono	YIPF6	0.026	0.53	1
MMF	Int Mono	YJEFN3	0.22	0.33	1
MMF	Int Mono	YKT6	-0.013	0.76	1
MMF	Int Mono	YLPM1	-0.058	0.41	1
MMF	Int Mono	YME1L1	-0.024	0.56	1
MMF	Int Mono	YOD1	0.078	0.43	1
MMF	Int Mono	YPEL1	0.16	0.3	1
MMF	Int Mono	YPEL2	-0.018	0.77	1
MMF	Int Mono	YPEL3	0.052	0.45	1
MMF	Int Mono	YPEL5	0.018	0.7	1
MMF	Int Mono	YRDC	0.021	0.77	1
MMF	Int Mono	YTHDC1	0.015	0.83	1
MMF	Int Mono	YTHDC2	0.0043	0.93	1
MMF	Int Mono	YTHDF1	0.017	0.67	1
MMF	Int Mono	YTHDF2	0.02	0.53	1
MMF	Int Mono	YTHDF3	-0.029	0.57	1
MMF	Int Mono	YWHAB	-0.0036	0.92	1
MMF	Int Mono	YWHAE	-0.017	0.69	1
MMF	Int Mono	YWHAG	-0.079	0.37	1
MMF	Int Mono	YWHAH	0.0047	0.93	1
MMF	Int Mono	YWHAQ	0.05	0.24	1
MMF	Int Mono	YWHAZ	0.0046	0.91	1
MMF	Int Mono	YY1	-0.007	0.88	1
MMF	Int Mono	YY1AP1	-0.047	0.24	1
MMF	Int Mono	YY2	0.052	0.79	1
MMF	Int Mono	ZADH2	0.068	0.45	1
MMF	Int Mono	ZAK	0.021	0.79	1
MMF	Int Mono	ZBED3	0.046	0.79	1
MMF	Int Mono	ZBED4	0.078	0.25	1
MMF	Int Mono	ZBED5	0.037	0.51	1
MMF	Int Mono	ZBED5-AS1	0.073	0.33	1
MMF	Int Mono	ZBED6	0.04	0.83	1
MMF	Int Mono	ZBED6CL	-0.021	0.91	1
MMF	Int Mono	ZBED8	-0.13	0.43	1
MMF	Int Mono	ZBP1	-0.36	0.11	1
MMF	Int Mono	ZBTB1	-0.011	0.83	1
MMF	Int Mono	ZBTB10	0.11	0.38	1
MMF	Int Mono	ZBTB11	-0.073	0.22	1
MMF	Int Mono	ZBTB11-AS1	0.088	0.38	1
MMF	Int Mono	ZBTB14	0.046	0.31	1
MMF	Int Mono	ZBTB16	0.6	0.29	1
MMF	Int Mono	ZBTB17	-0.031	0.59	1
MMF	Int Mono	ZBTB18	0.0021	0.98	1
MMF	Int Mono	ZBTB2	-0.0082	0.86	1
MMF	Int Mono	ZBTB20	0.11	0.083	1
MMF	Int Mono	ZBTB21	-0.12	0.23	1
MMF	Int Mono	ZBTB22	-0.0041	0.95	1
MMF	Int Mono	ZBTB24	0.048	0.32	1
MMF	Int Mono	ZBTB25	0.11	0.16	1
MMF	Int Mono	ZBTB26	0.15	0.19	1
MMF	Int Mono	ZBTB3	-0.025	0.75	1
MMF	Int Mono	ZBTB33	0.063	0.3	1
MMF	Int Mono	ZBTB34	-0.015	0.84	1
MMF	Int Mono	ZBTB37	-0.071	0.69	1
MMF	Int Mono	ZBTB38	0.1	0.11	1
MMF	Int Mono	ZBTB39	0.0032	0.97	1
MMF	Int Mono	ZBTB4	-0.19	0.05	1
MMF	Int Mono	ZBTB40	-0.1	0.28	1
MMF	Int Mono	ZBTB41	-0.0068	0.94	1
MMF	Int Mono	ZBTB42	0.086	0.68	1
MMF	Int Mono	ZBTB43	0.024	0.61	1
MMF	Int Mono	ZBTB44	-0.055	0.53	1
MMF	Int Mono	ZBTB45	-0.046	0.63	1
MMF	Int Mono	ZBTB46	0.19	0.33	1
MMF	Int Mono	ZBTB47	-0.097	0.58	1
MMF	Int Mono	ZBTB48	0.031	0.51	1
MMF	Int Mono	ZBTB49	-0.13	0.078	1
MMF	Int Mono	ZBTB5	0.16	0.18	1
MMF	Int Mono	ZBTB6	-0.11	0.27	1
MMF	Int Mono	ZBTB7A	-0.11	0.21	1
MMF	Int Mono	ZBTB7B	-0.1	0.18	1
MMF	Int Mono	ZBTB7C	-1.1	0.0074	1
MMF	Int Mono	ZBTB8OS	-0.0023	0.96	1
MMF	Int Mono	ZBTB9	-0.068	0.42	1
MMF	Int Mono	ZC2HC1A	0.034	0.7	1
MMF	Int Mono	ZC2HC1C	-0.02	0.91	1
MMF	Int Mono	ZC3H10	-0.057	0.38	1
MMF	Int Mono	ZC3H11A	0.051	0.3	1
MMF	Int Mono	ZC3H12A	0.084	0.33	1
MMF	Int Mono	ZC3H12C	0.00069	1	1
MMF	Int Mono	ZC3H12D	-0.13	0.15	1
MMF	Int Mono	ZC3H13	-0.03	0.43	1
MMF	Int Mono	ZC3H14	-0.01	0.77	1
MMF	Int Mono	ZC3H15	-0.034	0.42	1
MMF	Int Mono	ZC3H18	0.0078	0.88	1
MMF	Int Mono	ZC3H3	0.05	0.42	1
MMF	Int Mono	ZC3H4	-0.19	0.056	1
MMF	Int Mono	ZC3H6	-0.042	0.64	1
MMF	Int Mono	ZC3H7A	0.037	0.37	1
MMF	Int Mono	ZC3H7B	-0.073	0.49	1
MMF	Int Mono	ZC3H8	-0.12	0.15	1
MMF	Int Mono	ZC3HAV1	-0.046	0.45	1
MMF	Int Mono	ZC3HC1	-0.027	0.61	1
MMF	Int Mono	ZC4H2	-0.069	0.54	1
MMF	Int Mono	ZCCHC10	-0.023	0.68	1
MMF	Int Mono	ZCCHC11	0.1	0.19	1
MMF	Int Mono	ZCCHC14	0.063	0.63	1
MMF	Int Mono	ZCCHC17	-0.033	0.5	1
MMF	Int Mono	ZCCHC2	-0.19	0.18	1
MMF	Int Mono	ZCCHC24	0.14	0.29	1
MMF	Int Mono	ZCCHC3	-0.089	0.17	1
MMF	Int Mono	ZCCHC4	0.024	0.71	1
MMF	Int Mono	ZCCHC6	0.085	0.34	1
MMF	Int Mono	ZCCHC7	0.021	0.7	1
MMF	Int Mono	ZCCHC8	-0.016	0.75	1
MMF	Int Mono	ZCCHC9	-0.037	0.46	1
MMF	Int Mono	ZCRB1	-0.015	0.78	1
MMF	Int Mono	ZCWPW1	0.0083	0.94	1
MMF	Int Mono	ZCWPW2	0.32	0.059	1
MMF	Int Mono	ZDHHC1	-0.24	0.059	1
MMF	Int Mono	ZDHHC12	-0.038	0.57	1
MMF	Int Mono	ZDHHC13	0.046	0.38	1
MMF	Int Mono	ZDHHC14	-0.058	0.64	1
MMF	Int Mono	ZDHHC16	-0.061	0.16	1
MMF	Int Mono	ZDHHC17	0.045	0.45	1
MMF	Int Mono	ZDHHC18	-0.16	0.11	1
MMF	Int Mono	ZDHHC2	0.14	0.12	1
MMF	Int Mono	ZDHHC20	0.076	0.29	1
MMF	Int Mono	ZDHHC21	0.065	0.52	1
MMF	Int Mono	ZDHHC23	-0.012	0.95	1
MMF	Int Mono	ZDHHC24	-0.12	0.16	1
MMF	Int Mono	ZDHHC3	-0.0023	0.94	1
MMF	Int Mono	ZDHHC4	-0.0032	0.95	1
MMF	Int Mono	ZDHHC5	0.012	0.82	1
MMF	Int Mono	ZDHHC6	0.06	0.15	1
MMF	Int Mono	ZDHHC7	0.029	0.5	1
MMF	Int Mono	ZDHHC8	0.026	0.81	1
MMF	Int Mono	ZDHHC9	0.067	0.53	1
MMF	Int Mono	ZEB2	0.057	0.18	1
MMF	Int Mono	ZEB2-AS1	0.33	0.032	1
MMF	Int Mono	ZER1	-0.019	0.74	1
MMF	Int Mono	ZFAND1	-0.012	0.85	1
MMF	Int Mono	ZFAND2A	0.044	0.56	1
MMF	Int Mono	ZFAND2B	-0.058	0.23	1
MMF	Int Mono	ZFAND3	-0.022	0.8	1
MMF	Int Mono	ZFAND4	0.09	0.17	1
MMF	Int Mono	ZFAND5	-0.029	0.66	1
MMF	Int Mono	ZFAND6	-0.03	0.49	1
MMF	Int Mono	ZFAS1	-0.09	0.29	1
MMF	Int Mono	ZFAT	-0.027	0.77	1
MMF	Int Mono	ZFC3H1	-0.041	0.47	1
MMF	Int Mono	ZFHX3	-0.079	0.39	1
MMF	Int Mono	ZFP1	0.0095	0.91	1
MMF	Int Mono	ZFP14	-0.029	0.77	1
MMF	Int Mono	ZFP28	-0.065	0.84	1
MMF	Int Mono	ZFP3	-0.048	0.64	1
MMF	Int Mono	ZFP30	-0.29	0.3	1
MMF	Int Mono	ZFP36	0.18	0.18	1
MMF	Int Mono	ZFP36L1	0.15	0.31	1
MMF	Int Mono	ZFP36L2	0.1	0.1	1
MMF	Int Mono	ZFP37	-0.15	0.64	1
MMF	Int Mono	ZFP41	0.0047	0.97	1
MMF	Int Mono	ZFP57	-0.74	0.13	1
MMF	Int Mono	ZFP62	-0.058	0.44	1
MMF	Int Mono	ZFP64	0.079	0.25	1
MMF	Int Mono	ZFP69	-0.07	0.42	1
MMF	Int Mono	ZFP69B	-0.25	0.25	1
MMF	Int Mono	ZFP82	-0.27	0.056	1
MMF	Int Mono	ZFP90	0.043	0.54	1
MMF	Int Mono	ZFP91	-0.072	0.29	1
MMF	Int Mono	ZFPL1	-0.051	0.38	1
MMF	Int Mono	ZFPM1	-0.0031	0.99	1
MMF	Int Mono	ZFR	-0.038	0.32	1
MMF	Int Mono	ZFX	-0.012	0.76	1
MMF	Int Mono	ZFYVE1	-0.025	0.55	1
MMF	Int Mono	ZFYVE16	0.042	0.43	1
MMF	Int Mono	ZFYVE19	-0.12	0.059	1
MMF	Int Mono	ZFYVE21	-0.063	0.19	1
MMF	Int Mono	ZFYVE26	0.082	0.38	1
MMF	Int Mono	ZFYVE27	-0.032	0.44	1
MMF	Int Mono	ZFYVE28	-0.2	0.43	1
MMF	Int Mono	ZG16B	-0.084	0.42	1
MMF	Int Mono	ZGLP1	-0.32	0.014	1
MMF	Int Mono	ZGPAT	0.019	0.7	1
MMF	Int Mono	ZGRF1	0.061	0.57	1
MMF	Int Mono	ZHX1	0.013	0.77	1
MMF	Int Mono	ZHX2	0.049	0.57	1
MMF	Int Mono	ZHX3	-0.063	0.65	1
MMF	Int Mono	ZIK1	0.013	0.92	1
MMF	Int Mono	ZKSCAN1	0.035	0.48	1
MMF	Int Mono	ZKSCAN2	0.095	0.45	1
MMF	Int Mono	ZKSCAN3	-0.071	0.46	1
MMF	Int Mono	ZKSCAN4	-0.11	0.14	1
MMF	Int Mono	ZKSCAN5	-0.0027	0.97	1
MMF	Int Mono	ZKSCAN7	0.0079	0.95	1
MMF	Int Mono	ZKSCAN8	-0.11	0.35	1
MMF	Int Mono	ZMAT1	0.03	0.79	1
MMF	Int Mono	ZMAT2	-0.066	0.2	1
MMF	Int Mono	ZMAT3	0.016	0.85	1
MMF	Int Mono	ZMAT5	0.034	0.6	1
MMF	Int Mono	ZMIZ1	-0.036	0.49	1
MMF	Int Mono	ZMIZ2	-0.071	0.4	1
MMF	Int Mono	ZMPSTE24	0.028	0.59	1
MMF	Int Mono	ZMYM1	-0.019	0.75	1
MMF	Int Mono	ZMYM2	-0.034	0.55	1
MMF	Int Mono	ZMYM3	0.24	0.008	1
MMF	Int Mono	ZMYM4	0.038	0.36	1
MMF	Int Mono	ZMYM5	-0.049	0.36	1
MMF	Int Mono	ZMYM6	0.061	0.2	1
MMF	Int Mono	ZMYM6NB	0.049	0.3	1
MMF	Int Mono	ZMYND11	0.0055	0.95	1
MMF	Int Mono	ZMYND12	-0.0073	0.97	1
MMF	Int Mono	ZMYND15	-0.17	0.22	1
MMF	Int Mono	ZMYND19	0.022	0.77	1
MMF	Int Mono	ZMYND8	-0.048	0.4	1
MMF	Int Mono	ZNF10	-0.032	0.83	1
MMF	Int Mono	ZNF100	-0.092	0.34	1
MMF	Int Mono	ZNF101	-0.079	0.15	1
MMF	Int Mono	ZNF106	0.014	0.71	1
MMF	Int Mono	ZNF107	-0.14	0.26	1
MMF	Int Mono	ZNF112	0.61	0.039	1
MMF	Int Mono	ZNF117	0.0098	0.93	1
MMF	Int Mono	ZNF12	-0.012	0.84	1
MMF	Int Mono	ZNF121	-0.066	0.62	1
MMF	Int Mono	ZNF124	-0.14	0.12	1
MMF	Int Mono	ZNF131	-0.028	0.64	1
MMF	Int Mono	ZNF132	0.081	0.57	1
MMF	Int Mono	ZNF133	0.025	0.73	1
MMF	Int Mono	ZNF134	-0.031	0.71	1
MMF	Int Mono	ZNF136	-0.011	0.86	1
MMF	Int Mono	ZNF137P	-0.3	0.1	1
MMF	Int Mono	ZNF138	-0.13	0.27	1
MMF	Int Mono	ZNF14	-0.13	0.2	1
MMF	Int Mono	ZNF140	-0.038	0.48	1
MMF	Int Mono	ZNF141	-0.094	0.26	1
MMF	Int Mono	ZNF142	0.1	0.27	1
MMF	Int Mono	ZNF143	-0.0062	0.9	1
MMF	Int Mono	ZNF146	-0.028	0.7	1
MMF	Int Mono	ZNF148	0.071	0.075	1
MMF	Int Mono	ZNF155	-0.11	0.3	1
MMF	Int Mono	ZNF16	0.059	0.51	1
MMF	Int Mono	ZNF160	-0.026	0.7	1
MMF	Int Mono	ZNF165	-0.45	0.015	1
MMF	Int Mono	ZNF169	-0.046	0.57	1
MMF	Int Mono	ZNF17	-0.082	0.41	1
MMF	Int Mono	ZNF174	-0.043	0.46	1
MMF	Int Mono	ZNF175	-0.083	0.52	1
MMF	Int Mono	ZNF18	0.0015	0.98	1
MMF	Int Mono	ZNF180	-0.1	0.12	1
MMF	Int Mono	ZNF181	-0.044	0.64	1
MMF	Int Mono	ZNF182	0.063	0.44	1
MMF	Int Mono	ZNF184	0.037	0.53	1
MMF	Int Mono	ZNF185	-0.082	0.55	1
MMF	Int Mono	ZNF189	-0.11	0.26	1
MMF	Int Mono	ZNF19	0.048	0.69	1
MMF	Int Mono	ZNF195	-0.018	0.73	1
MMF	Int Mono	ZNF197	-0.057	0.49	1
MMF	Int Mono	ZNF2	-0.15	0.058	1
MMF	Int Mono	ZNF200	-0.11	0.078	1
MMF	Int Mono	ZNF202	-0.0089	0.91	1
MMF	Int Mono	ZNF205	0.082	0.74	1
MMF	Int Mono	ZNF207	0.03	0.33	1
MMF	Int Mono	ZNF211	-0.049	0.41	1
MMF	Int Mono	ZNF212	-0.058	0.29	1
MMF	Int Mono	ZNF213	-0.11	0.24	1
MMF	Int Mono	ZNF213-AS1	-0.0095	0.95	1
MMF	Int Mono	ZNF215	-0.16	0.69	1
MMF	Int Mono	ZNF217	-0.12	0.3	1
MMF	Int Mono	ZNF22	-0.0031	0.96	1
MMF	Int Mono	ZNF221	0.39	0.12	1
MMF	Int Mono	ZNF222	-0.14	0.34	1
MMF	Int Mono	ZNF223	0.0047	0.96	1
MMF	Int Mono	ZNF224	-0.051	0.57	1
MMF	Int Mono	ZNF225	-0.16	0.097	1
MMF	Int Mono	ZNF226	0.058	0.33	1
MMF	Int Mono	ZNF227	-0.078	0.28	1
MMF	Int Mono	ZNF23	-0.12	0.13	1
MMF	Int Mono	ZNF230	0.0093	0.92	1
MMF	Int Mono	ZNF232	-0.034	0.67	1
MMF	Int Mono	ZNF234	0.0036	0.97	1
MMF	Int Mono	ZNF235	-0.078	0.44	1
MMF	Int Mono	ZNF236	-0.13	0.053	1
MMF	Int Mono	ZNF24	-0.036	0.29	1
MMF	Int Mono	ZNF248	0.095	0.32	1
MMF	Int Mono	ZNF25	-0.06	0.31	1
MMF	Int Mono	ZNF250	0.12	0.089	1
MMF	Int Mono	ZNF251	0.11	0.29	1
MMF	Int Mono	ZNF252P	-0.047	0.61	1
MMF	Int Mono	ZNF252P-AS1	-0.2	0.54	1
MMF	Int Mono	ZNF253	0.1	0.46	1
MMF	Int Mono	ZNF254	-0.051	0.58	1
MMF	Int Mono	ZNF256	0.18	0.35	1
MMF	Int Mono	ZNF26	-0.063	0.35	1
MMF	Int Mono	ZNF260	-0.12	0.15	1
MMF	Int Mono	ZNF263	-0.015	0.76	1
MMF	Int Mono	ZNF264	0.0063	0.93	1
MMF	Int Mono	ZNF266	0.0063	0.93	1
MMF	Int Mono	ZNF267	-0.0088	0.87	1
MMF	Int Mono	ZNF268	0.02	0.76	1
MMF	Int Mono	ZNF271P	0.075	0.14	1
MMF	Int Mono	ZNF273	-0.11	0.26	1
MMF	Int Mono	ZNF274	-0.048	0.45	1
MMF	Int Mono	ZNF275	0.042	0.72	1
MMF	Int Mono	ZNF276	-0.021	0.7	1
MMF	Int Mono	ZNF277	0.083	0.077	1
MMF	Int Mono	ZNF28	-0.16	0.062	1
MMF	Int Mono	ZNF280B	-0.18	0.37	1
MMF	Int Mono	ZNF280C	0.0073	0.95	1
MMF	Int Mono	ZNF280D	0.0023	0.98	1
MMF	Int Mono	ZNF281	0.062	0.27	1
MMF	Int Mono	ZNF282	-0.2	0.14	1
MMF	Int Mono	ZNF283	-0.017	0.89	1
MMF	Int Mono	ZNF284	0.053	0.86	1
MMF	Int Mono	ZNF285	-0.24	0.34	1
MMF	Int Mono	ZNF286A	-0.16	0.21	1
MMF	Int Mono	ZNF287	-0.13	0.28	1
MMF	Int Mono	ZNF292	0.019	0.76	1
MMF	Int Mono	ZNF296	-0.14	0.13	1
MMF	Int Mono	ZNF3	0.082	0.054	1
MMF	Int Mono	ZNF300	0.12	0.36	1
MMF	Int Mono	ZNF302	-0.043	0.51	1
MMF	Int Mono	ZNF304	-0.091	0.47	1
MMF	Int Mono	ZNF316	-0.099	0.43	1
MMF	Int Mono	ZNF317	0.039	0.28	1
MMF	Int Mono	ZNF318	0.11	0.11	1
MMF	Int Mono	ZNF319	-0.015	0.85	1
MMF	Int Mono	ZNF32	0.037	0.55	1
MMF	Int Mono	ZNF32-AS2	0.17	0.28	1
MMF	Int Mono	ZNF320	-0.021	0.83	1
MMF	Int Mono	ZNF322	0.026	0.72	1
MMF	Int Mono	ZNF324	-0.074	0.3	1
MMF	Int Mono	ZNF324B	-0.078	0.66	1
MMF	Int Mono	ZNF326	0.022	0.71	1
MMF	Int Mono	ZNF329	0.26	0.27	1
MMF	Int Mono	ZNF330	0.023	0.58	1
MMF	Int Mono	ZNF331	-0.068	0.43	1
MMF	Int Mono	ZNF333	0.027	0.56	1
MMF	Int Mono	ZNF335	-0.019	0.75	1
MMF	Int Mono	ZNF337	0.028	0.64	1
MMF	Int Mono	ZNF33A	0.034	0.57	1
MMF	Int Mono	ZNF33B	0.1	0.32	1
MMF	Int Mono	ZNF34	-0.001	0.99	1
MMF	Int Mono	ZNF341	0.00081	0.99	1
MMF	Int Mono	ZNF343	-0.037	0.59	1
MMF	Int Mono	ZNF345	0.12	0.26	1
MMF	Int Mono	ZNF346	0.0085	0.89	1
MMF	Int Mono	ZNF347	0.067	0.56	1
MMF	Int Mono	ZNF35	-0.076	0.34	1
MMF	Int Mono	ZNF350	-0.1	0.16	1
MMF	Int Mono	ZNF354A	0.00067	0.99	1
MMF	Int Mono	ZNF354B	-0.056	0.51	1
MMF	Int Mono	ZNF354C	0.28	0.16	1
MMF	Int Mono	ZNF358	-0.29	0.13	1
MMF	Int Mono	ZNF362	-0.063	0.43	1
MMF	Int Mono	ZNF366	0.082	0.67	1
MMF	Int Mono	ZNF367	0.08	0.66	1
MMF	Int Mono	ZNF37A	-0.095	0.092	1
MMF	Int Mono	ZNF37BP	-0.011	0.9	1
MMF	Int Mono	ZNF382	-0.13	0.6	1
MMF	Int Mono	ZNF383	0.015	0.84	1
MMF	Int Mono	ZNF384	-0.018	0.61	1
MMF	Int Mono	ZNF385A	-0.0023	0.97	1
MMF	Int Mono	ZNF394	-0.0061	0.88	1
MMF	Int Mono	ZNF395	0.25	0.13	1
MMF	Int Mono	ZNF396	-0.18	0.24	1
MMF	Int Mono	ZNF397	-0.063	0.4	1
MMF	Int Mono	ZNF398	-0.038	0.56	1
MMF	Int Mono	ZNF404	-0.09	0.72	1
MMF	Int Mono	ZNF407	0.048	0.63	1
MMF	Int Mono	ZNF408	-0.03	0.62	1
MMF	Int Mono	ZNF41	0.11	0.099	1
MMF	Int Mono	ZNF410	-0.0032	0.93	1
MMF	Int Mono	ZNF414	-0.1	0.26	1
MMF	Int Mono	ZNF416	0.14	0.15	1
MMF	Int Mono	ZNF417	0.084	0.44	1
MMF	Int Mono	ZNF418	-0.13	0.65	1
MMF	Int Mono	ZNF419	-0.019	0.83	1
MMF	Int Mono	ZNF420	-0.025	0.76	1
MMF	Int Mono	ZNF426	0.057	0.42	1
MMF	Int Mono	ZNF428	-0.28	0.073	1
MMF	Int Mono	ZNF429	-0.011	0.94	1
MMF	Int Mono	ZNF43	0.064	0.5	1
MMF	Int Mono	ZNF430	0.02	0.67	1
MMF	Int Mono	ZNF431	-0.068	0.39	1
MMF	Int Mono	ZNF432	-0.016	0.91	1
MMF	Int Mono	ZNF433	0.04	0.8	1
MMF	Int Mono	ZNF436	0.02	0.8	1
MMF	Int Mono	ZNF436-AS1	-0.16	0.4	1
MMF	Int Mono	ZNF438	0.0003	1	1
MMF	Int Mono	ZNF439	-0.27	0.095	1
MMF	Int Mono	ZNF44	0.018	0.76	1
MMF	Int Mono	ZNF440	-0.078	0.38	1
MMF	Int Mono	ZNF441	-0.094	0.33	1
MMF	Int Mono	ZNF442	0.061	0.78	1
MMF	Int Mono	ZNF443	0.047	0.74	1
MMF	Int Mono	ZNF444	-0.046	0.65	1
MMF	Int Mono	ZNF445	0.034	0.79	1
MMF	Int Mono	ZNF446	-0.12	0.17	1
MMF	Int Mono	ZNF449	-0.11	0.16	1
MMF	Int Mono	ZNF45	-0.078	0.25	1
MMF	Int Mono	ZNF451	-0.0051	0.92	1
MMF	Int Mono	ZNF460	-0.026	0.78	1
MMF	Int Mono	ZNF461	0.024	0.88	1
MMF	Int Mono	ZNF467	0.054	0.54	1
MMF	Int Mono	ZNF468	-0.11	0.15	1
MMF	Int Mono	ZNF469	-0.1	0.57	1
MMF	Int Mono	ZNF470	0.049	0.74	1
MMF	Int Mono	ZNF473	0.041	0.57	1
MMF	Int Mono	ZNF48	0.1	0.57	1
MMF	Int Mono	ZNF480	-0.067	0.27	1
MMF	Int Mono	ZNF484	0.055	0.54	1
MMF	Int Mono	ZNF485	0.23	0.063	1
MMF	Int Mono	ZNF486	0.16	0.35	1
MMF	Int Mono	ZNF487	-0.1	0.39	1
MMF	Int Mono	ZNF490	0.06	0.46	1
MMF	Int Mono	ZNF493	0.15	0.3	1
MMF	Int Mono	ZNF496	-0.08	0.46	1
MMF	Int Mono	ZNF500	0.0039	0.96	1
MMF	Int Mono	ZNF501	-0.13	0.37	1
MMF	Int Mono	ZNF502	-0.16	0.29	1
MMF	Int Mono	ZNF503	-0.054	0.79	1
MMF	Int Mono	ZNF503-AS2	0.027	0.89	1
MMF	Int Mono	ZNF506	-0.13	0.062	1
MMF	Int Mono	ZNF507	-0.35	0.3	1
MMF	Int Mono	ZNF510	-0.23	0.095	1
MMF	Int Mono	ZNF511	0.027	0.63	1
MMF	Int Mono	ZNF512	0.029	0.53	1
MMF	Int Mono	ZNF512B	0.17	0.43	1
MMF	Int Mono	ZNF513	-0.013	0.85	1
MMF	Int Mono	ZNF514	0.11	0.48	1
MMF	Int Mono	ZNF516	0.0052	0.94	1
MMF	Int Mono	ZNF517	0.016	0.92	1
MMF	Int Mono	ZNF518A	0.01	0.86	1
MMF	Int Mono	ZNF518B	0.024	0.76	1
MMF	Int Mono	ZNF519	0.17	0.3	1
MMF	Int Mono	ZNF524	-0.097	0.3	1
MMF	Int Mono	ZNF525	-0.18	0.26	1
MMF	Int Mono	ZNF526	-0.018	0.74	1
MMF	Int Mono	ZNF527	0.0069	0.95	1
MMF	Int Mono	ZNF528	-0.17	0.25	1
MMF	Int Mono	ZNF529	-0.023	0.82	1
MMF	Int Mono	ZNF529-AS1	-0.33	0.082	1
MMF	Int Mono	ZNF530	-0.009	0.95	1
MMF	Int Mono	ZNF532	0.018	0.91	1
MMF	Int Mono	ZNF542P	-0.14	0.24	1
MMF	Int Mono	ZNF543	-0.039	0.77	1
MMF	Int Mono	ZNF544	-0.04	0.76	1
MMF	Int Mono	ZNF546	0.17	0.043	1
MMF	Int Mono	ZNF547	-0.61	0.0077	1
MMF	Int Mono	ZNF548	-0.024	0.81	1
MMF	Int Mono	ZNF549	0.061	0.59	1
MMF	Int Mono	ZNF550	-0.039	0.68	1
MMF	Int Mono	ZNF551	0.11	0.33	1
MMF	Int Mono	ZNF552	-0.074	0.4	1
MMF	Int Mono	ZNF554	-0.17	0.21	1
MMF	Int Mono	ZNF555	-0.041	0.55	1
MMF	Int Mono	ZNF557	-0.086	0.28	1
MMF	Int Mono	ZNF558	-0.08	0.37	1
MMF	Int Mono	ZNF559	-0.088	0.32	1
MMF	Int Mono	ZNF561	-0.099	0.15	1
MMF	Int Mono	ZNF561-AS1	0.05	0.68	1
MMF	Int Mono	ZNF562	-0.002	0.98	1
MMF	Int Mono	ZNF563	0.016	0.89	1
MMF	Int Mono	ZNF564	0.043	0.45	1
MMF	Int Mono	ZNF565	0.064	0.5	1
MMF	Int Mono	ZNF566	-0.023	0.82	1
MMF	Int Mono	ZNF567	0.11	0.24	1
MMF	Int Mono	ZNF568	0.16	0.13	1
MMF	Int Mono	ZNF569	-0.14	0.22	1
MMF	Int Mono	ZNF57	0.016	0.87	1
MMF	Int Mono	ZNF570	-0.38	0.013	1
MMF	Int Mono	ZNF571	-0.28	0.18	1
MMF	Int Mono	ZNF572	0.058	0.78	1
MMF	Int Mono	ZNF573	0.04	0.71	1
MMF	Int Mono	ZNF574	-0.03	0.66	1
MMF	Int Mono	ZNF576	-0.092	0.18	1
MMF	Int Mono	ZNF577	-0.0075	0.95	1
MMF	Int Mono	ZNF580	-0.1	0.33	1
MMF	Int Mono	ZNF581	-0.033	0.68	1
MMF	Int Mono	ZNF582	-0.045	0.71	1
MMF	Int Mono	ZNF583	0.041	0.71	1
MMF	Int Mono	ZNF584	-0.06	0.64	1
MMF	Int Mono	ZNF585A	-0.026	0.66	1
MMF	Int Mono	ZNF585B	-0.01	0.92	1
MMF	Int Mono	ZNF586	0.0023	0.98	1
MMF	Int Mono	ZNF587	-0.0018	0.98	1
MMF	Int Mono	ZNF587B	0.018	0.86	1
MMF	Int Mono	ZNF589	0.026	0.74	1
MMF	Int Mono	ZNF592	-0.042	0.5	1
MMF	Int Mono	ZNF593	-0.12	0.15	1
MMF	Int Mono	ZNF594	0.072	0.6	1
MMF	Int Mono	ZNF595	-0.24	0.13	1
MMF	Int Mono	ZNF596	0.082	0.62	1
MMF	Int Mono	ZNF597	-0.13	0.14	1
MMF	Int Mono	ZNF598	-0.025	0.77	1
MMF	Int Mono	ZNF599	-0.11	0.58	1
MMF	Int Mono	ZNF600	0.069	0.63	1
MMF	Int Mono	ZNF605	0.18	0.079	1
MMF	Int Mono	ZNF606	-0.11	0.34	1
MMF	Int Mono	ZNF607	0.015	0.95	1
MMF	Int Mono	ZNF609	-0.095	0.31	1
MMF	Int Mono	ZNF611	0.051	0.46	1
MMF	Int Mono	ZNF613	-0.11	0.17	1
MMF	Int Mono	ZNF614	-0.08	0.45	1
MMF	Int Mono	ZNF615	0.026	0.75	1
MMF	Int Mono	ZNF616	-0.0096	0.91	1
MMF	Int Mono	ZNF618	0.018	0.9	1
MMF	Int Mono	ZNF619	-0.092	0.35	1
MMF	Int Mono	ZNF620	-0.089	0.56	1
MMF	Int Mono	ZNF621	-0.1	0.34	1
MMF	Int Mono	ZNF622	-0.036	0.35	1
MMF	Int Mono	ZNF623	-0.037	0.63	1
MMF	Int Mono	ZNF624	-0.01	0.89	1
MMF	Int Mono	ZNF626	-0.2	0.3	1
MMF	Int Mono	ZNF627	-0.026	0.75	1
MMF	Int Mono	ZNF629	-0.13	0.29	1
MMF	Int Mono	ZNF630	0.2	0.31	1
MMF	Int Mono	ZNF638	0.031	0.44	1
MMF	Int Mono	ZNF639	0.063	0.23	1
MMF	Int Mono	ZNF641	-0.036	0.62	1
MMF	Int Mono	ZNF644	-0.097	0.048	1
MMF	Int Mono	ZNF646	-0.083	0.44	1
MMF	Int Mono	ZNF649	0.077	0.29	1
MMF	Int Mono	ZNF652	0.017	0.83	1
MMF	Int Mono	ZNF653	-0.041	0.74	1
MMF	Int Mono	ZNF654	-0.06	0.32	1
MMF	Int Mono	ZNF655	0.021	0.59	1
MMF	Int Mono	ZNF658	0.051	0.77	1
MMF	Int Mono	ZNF664	0.18	0.28	1
MMF	Int Mono	ZNF665	-0.065	0.82	1
MMF	Int Mono	ZNF668	0.014	0.85	1
MMF	Int Mono	ZNF669	-0.026	0.76	1
MMF	Int Mono	ZNF670	-0.2	0.13	1
MMF	Int Mono	ZNF671	-0.029	0.74	1
MMF	Int Mono	ZNF672	0.045	0.4	1
MMF	Int Mono	ZNF674	0.065	0.66	1
MMF	Int Mono	ZNF674-AS1	0.1	0.26	1
MMF	Int Mono	ZNF675	-0.16	0.12	1
MMF	Int Mono	ZNF677	-0.35	0.067	1
MMF	Int Mono	ZNF678	0.071	0.53	1
MMF	Int Mono	ZNF680	-0.016	0.87	1
MMF	Int Mono	ZNF682	-0.48	0.05	1
MMF	Int Mono	ZNF684	-0.068	0.45	1
MMF	Int Mono	ZNF687	0.079	0.49	1
MMF	Int Mono	ZNF688	-0.067	0.35	1
MMF	Int Mono	ZNF689	0.002	0.97	1
MMF	Int Mono	ZNF69	0.031	0.8	1
MMF	Int Mono	ZNF691	0.046	0.52	1
MMF	Int Mono	ZNF692	0.021	0.78	1
MMF	Int Mono	ZNF696	0.054	0.54	1
MMF	Int Mono	ZNF699	0.0089	0.94	1
MMF	Int Mono	ZNF7	0.059	0.23	1
MMF	Int Mono	ZNF70	-0.16	0.36	1
MMF	Int Mono	ZNF700	-0.047	0.49	1
MMF	Int Mono	ZNF701	-0.09	0.2	1
MMF	Int Mono	ZNF702P	-0.43	0.24	1
MMF	Int Mono	ZNF703	-0.25	0.04	1
MMF	Int Mono	ZNF706	-0.035	0.49	1
MMF	Int Mono	ZNF707	-0.11	0.34	1
MMF	Int Mono	ZNF708	-0.16	0.093	1
MMF	Int Mono	ZNF709	-0.17	0.38	1
MMF	Int Mono	ZNF71	-0.022	0.8	1
MMF	Int Mono	ZNF710	-0.062	0.35	1
MMF	Int Mono	ZNF713	0.048	0.71	1
MMF	Int Mono	ZNF714	-0.23	0.034	1
MMF	Int Mono	ZNF717	0.11	0.23	1
MMF	Int Mono	ZNF718	-0.1	0.44	1
MMF	Int Mono	ZNF720	-0.023	0.75	1
MMF	Int Mono	ZNF721	0.054	0.45	1
MMF	Int Mono	ZNF736	-0.031	0.79	1
MMF	Int Mono	ZNF737	-0.092	0.56	1
MMF	Int Mono	ZNF738	-0.056	0.66	1
MMF	Int Mono	ZNF74	0.029	0.74	1
MMF	Int Mono	ZNF740	-0.023	0.83	1
MMF	Int Mono	ZNF746	-0.032	0.57	1
MMF	Int Mono	ZNF747	0.1	0.067	1
MMF	Int Mono	ZNF749	0.011	0.95	1
MMF	Int Mono	ZNF75A	-0.057	0.36	1
MMF	Int Mono	ZNF75D	-0.013	0.83	1
MMF	Int Mono	ZNF76	-0.05	0.33	1
MMF	Int Mono	ZNF761	0.045	0.57	1
MMF	Int Mono	ZNF763	-0.092	0.5	1
MMF	Int Mono	ZNF764	-0.061	0.44	1
MMF	Int Mono	ZNF765	-0.065	0.45	1
MMF	Int Mono	ZNF766	-0.044	0.5	1
MMF	Int Mono	ZNF767P	-0.13	0.14	1
MMF	Int Mono	ZNF768	0.017	0.88	1
MMF	Int Mono	ZNF77	-0.019	0.86	1
MMF	Int Mono	ZNF770	0.01	0.87	1
MMF	Int Mono	ZNF772	-0.13	0.3	1
MMF	Int Mono	ZNF773	-0.037	0.71	1
MMF	Int Mono	ZNF775	-0.072	0.53	1
MMF	Int Mono	ZNF776	-0.011	0.9	1
MMF	Int Mono	ZNF777	-0.16	0.048	1
MMF	Int Mono	ZNF778	0.043	0.6	1
MMF	Int Mono	ZNF780A	-0.036	0.71	1
MMF	Int Mono	ZNF780B	0.089	0.42	1
MMF	Int Mono	ZNF782	-0.016	0.89	1
MMF	Int Mono	ZNF783	-0.045	0.57	1
MMF	Int Mono	ZNF784	-0.17	0.072	1
MMF	Int Mono	ZNF785	-0.064	0.53	1
MMF	Int Mono	ZNF786	-0.052	0.51	1
MMF	Int Mono	ZNF787	-0.12	0.65	1
MMF	Int Mono	ZNF788	-0.036	0.88	1
MMF	Int Mono	ZNF789	-0.061	0.49	1
MMF	Int Mono	ZNF79	-0.019	0.79	1
MMF	Int Mono	ZNF790	-0.097	0.42	1
MMF	Int Mono	ZNF791	0.079	0.22	1
MMF	Int Mono	ZNF792	-0.036	0.7	1
MMF	Int Mono	ZNF799	0.068	0.43	1
MMF	Int Mono	ZNF8	0.19	0.1	1
MMF	Int Mono	ZNF800	-0.055	0.14	1
MMF	Int Mono	ZNF804A	-0.075	0.37	1
MMF	Int Mono	ZNF805	0.072	0.33	1
MMF	Int Mono	ZNF808	0.15	0.071	1
MMF	Int Mono	ZNF81	0.032	0.77	1
MMF	Int Mono	ZNF812	-0.016	0.98	1
MMF	Int Mono	ZNF813	-0.053	0.6	1
MMF	Int Mono	ZNF814	-0.11	0.57	1
MMF	Int Mono	ZNF815P	-0.02	0.8	1
MMF	Int Mono	ZNF816	-0.069	0.4	1
MMF	Int Mono	ZNF818P	0.37	0.04	1
MMF	Int Mono	ZNF821	-0.27	0.031	1
MMF	Int Mono	ZNF823	-0.12	0.33	1
MMF	Int Mono	ZNF829	-0.058	0.67	1
MMF	Int Mono	ZNF83	0.012	0.91	1
MMF	Int Mono	ZNF830	-0.015	0.8	1
MMF	Int Mono	ZNF836	-0.046	0.72	1
MMF	Int Mono	ZNF837	0.19	0.34	1
MMF	Int Mono	ZNF839	-0.045	0.59	1
MMF	Int Mono	ZNF84	0.059	0.44	1
MMF	Int Mono	ZNF841	-0.051	0.63	1
MMF	Int Mono	ZNF844	0.15	0.28	1
MMF	Int Mono	ZNF845	-0.017	0.83	1
MMF	Int Mono	ZNF846	-0.049	0.69	1
MMF	Int Mono	ZNF85	-0.12	0.34	1
MMF	Int Mono	ZNF850	0.18	0.49	1
MMF	Int Mono	ZNF852	0.21	0.045	1
MMF	Int Mono	ZNF862	-0.092	0.3	1
MMF	Int Mono	ZNF879	-0.069	0.53	1
MMF	Int Mono	ZNF880	-0.084	0.61	1
MMF	Int Mono	ZNF883	-0.072	0.81	1
MMF	Int Mono	ZNF888	-0.0087	0.93	1
MMF	Int Mono	ZNF891	-0.0049	0.98	1
MMF	Int Mono	ZNF91	-0.01	0.92	1
MMF	Int Mono	ZNF92	-0.1	0.13	1
MMF	Int Mono	ZNF93	-0.11	0.19	1
MMF	Int Mono	ZNFX1	-0.029	0.62	1
MMF	Int Mono	ZNHIT1	-0.1	0.12	1
MMF	Int Mono	ZNHIT2	-0.051	0.63	1
MMF	Int Mono	ZNHIT3	-0.11	0.035	1
MMF	Int Mono	ZNHIT6	0.09	0.16	1
MMF	Int Mono	ZNRD1	0.0033	0.96	1
MMF	Int Mono	ZNRD1-AS1	-0.0047	0.98	1
MMF	Int Mono	ZNRF1	0.054	0.57	1
MMF	Int Mono	ZNRF2	0.03	0.54	1
MMF	Int Mono	ZNRF2P1	-0.1	0.7	1
MMF	Int Mono	ZP3	0.25	0.27	1
MMF	Int Mono	ZPR1	-0.0042	0.92	1
MMF	Int Mono	ZRANB1	0.071	0.22	1
MMF	Int Mono	ZRANB2	-0.028	0.59	1
MMF	Int Mono	ZRANB3	-0.23	0.054	1
MMF	Int Mono	ZRSR2	-0.023	0.68	1
MMF	Int Mono	ZSCAN12	-0.016	0.86	1
MMF	Int Mono	ZSCAN16	-0.044	0.52	1
MMF	Int Mono	ZSCAN16-AS1	-0.21	0.058	1
MMF	Int Mono	ZSCAN18	-0.14	0.55	1
MMF	Int Mono	ZSCAN2	0.067	0.41	1
MMF	Int Mono	ZSCAN20	0.099	0.51	1
MMF	Int Mono	ZSCAN21	-0.011	0.89	1
MMF	Int Mono	ZSCAN22	-0.022	0.82	1
MMF	Int Mono	ZSCAN25	-0.032	0.51	1
MMF	Int Mono	ZSCAN26	0.02	0.75	1
MMF	Int Mono	ZSCAN29	-0.15	0.14	1
MMF	Int Mono	ZSCAN30	-0.04	0.7	1
MMF	Int Mono	ZSCAN32	-0.12	0.027	1
MMF	Int Mono	ZSCAN5A	0.12	0.23	1
MMF	Int Mono	ZSCAN9	-0.013	0.89	1
MMF	Int Mono	ZSWIM1	-0.074	0.62	1
MMF	Int Mono	ZSWIM3	-0.16	0.12	1
MMF	Int Mono	ZSWIM4	0.12	0.42	1
MMF	Int Mono	ZSWIM6	-0.11	0.21	1
MMF	Int Mono	ZSWIM7	-0.091	0.096	1
MMF	Int Mono	ZSWIM8	-0.04	0.55	1
MMF	Int Mono	ZUFSP	-0.025	0.68	1
MMF	Int Mono	ZW10	0.018	0.75	1
MMF	Int Mono	ZWILCH	-0.06	0.37	1
MMF	Int Mono	ZWINT	-0.11	0.3	1
MMF	Int Mono	ZXDA	-0.13	0.31	1
MMF	Int Mono	ZXDB	0.22	0.067	1
MMF	Int Mono	ZXDC	-0.008	0.88	1
MMF	Int Mono	ZYG11B	0.015	0.81	1
MMF	Int Mono	ZYX	0.011	0.85	1
MMF	Int Mono	ZZEF1	-0.076	0.44	1
MMF	Int Mono	ZZZ3	0.0084	0.88	1
MMF	NC Mono	A1BG	-0.064	0.76	1
MMF	NC Mono	A2ML1	-0.14	0.54	1
MMF	NC Mono	AAAS	0.027	0.52	1
MMF	NC Mono	AACS	0.056	0.74	1
MMF	NC Mono	AAED1	0.049	0.5	1
MMF	NC Mono	AAGAB	-0.029	0.39	1
MMF	NC Mono	AAK1	0.012	0.87	1
MMF	NC Mono	AAMDC	0.038	0.72	1
MMF	NC Mono	AAMP	0.044	0.26	1
MMF	NC Mono	AAR2	0.018	0.63	1
MMF	NC Mono	AARS	0.049	0.33	1
MMF	NC Mono	AARS2	-0.0081	0.88	1
MMF	NC Mono	AASDH	-0.0078	0.88	1
MMF	NC Mono	AASDHPPT	-0.035	0.37	1
MMF	NC Mono	AATBC	-0.041	0.6	1
MMF	NC Mono	AATF	0.032	0.25	1
MMF	NC Mono	AATK	-0.25	0.14	1
MMF	NC Mono	ABALON	0.082	0.61	1
MMF	NC Mono	ABAT	0.19	0.1	1
MMF	NC Mono	ABCA1	-0.075	0.7	1
MMF	NC Mono	ABCA11P	0.12	0.44	1
MMF	NC Mono	ABCA2	0.21	0.37	1
MMF	NC Mono	ABCA3	-0.053	0.72	1
MMF	NC Mono	ABCA5	-0.078	0.78	1
MMF	NC Mono	ABCA7	-0.0032	0.97	1
MMF	NC Mono	ABCB10	-0.029	0.57	1
MMF	NC Mono	ABCB6	-0.31	0.11	1
MMF	NC Mono	ABCB7	0.042	0.39	1
MMF	NC Mono	ABCB8	0.013	0.83	1
MMF	NC Mono	ABCC1	-0.059	0.45	1
MMF	NC Mono	ABCC10	0.024	0.69	1
MMF	NC Mono	ABCC2	0.22	0.2	1
MMF	NC Mono	ABCC3	-0.056	0.64	1
MMF	NC Mono	ABCC4	0.24	0.075	1
MMF	NC Mono	ABCC5	-0.034	0.7	1
MMF	NC Mono	ABCD1	0.01	0.9	1
MMF	NC Mono	ABCD3	-0.041	0.55	1
MMF	NC Mono	ABCD4	0.0044	0.93	1
MMF	NC Mono	ABCE1	0.044	0.48	1
MMF	NC Mono	ABCF1	-0.071	0.087	1
MMF	NC Mono	ABCF2	-0.024	0.56	1
MMF	NC Mono	ABCF3	-0.023	0.43	1
MMF	NC Mono	ABCG1	-0.036	0.9	1
MMF	NC Mono	ABHD10	-0.028	0.54	1
MMF	NC Mono	ABHD11	0.079	0.27	1
MMF	NC Mono	ABHD12	0.015	0.67	1
MMF	NC Mono	ABHD12B	0.023	0.91	1
MMF	NC Mono	ABHD13	0.059	0.21	1
MMF	NC Mono	ABHD14A	0.18	0.075	1
MMF	NC Mono	ABHD14B	0.0097	0.88	1
MMF	NC Mono	ABHD15	-0.02	0.81	1
MMF	NC Mono	ABHD16A	0.014	0.73	1
MMF	NC Mono	ABHD16B	0.072	0.52	1
MMF	NC Mono	ABHD17A	-0.012	0.87	1
MMF	NC Mono	ABHD17B	-0.004	0.94	1
MMF	NC Mono	ABHD17C	0.1	0.52	1
MMF	NC Mono	ABHD2	0.078	0.36	1
MMF	NC Mono	ABHD3	0.011	0.79	1
MMF	NC Mono	ABHD4	-0.099	0.11	1
MMF	NC Mono	ABHD5	0.027	0.65	1
MMF	NC Mono	ABHD6	-0.041	0.59	1
MMF	NC Mono	ABHD8	0.026	0.76	1
MMF	NC Mono	ABI1	0.0028	0.94	1
MMF	NC Mono	ABI2	0.047	0.58	1
MMF	NC Mono	ABI3	-0.0078	0.87	1
MMF	NC Mono	ABL1	-0.013	0.88	1
MMF	NC Mono	ABL2	0.14	0.38	1
MMF	NC Mono	ABLIM2	0.3	0.16	1
MMF	NC Mono	ABR	-0.012	0.82	1
MMF	NC Mono	ABRA	-0.053	0.8	1
MMF	NC Mono	ABRACL	-0.0083	0.9	1
MMF	NC Mono	ABT1	-0.045	0.26	1
MMF	NC Mono	ABTB1	-0.038	0.49	1
MMF	NC Mono	ABTB2	-0.35	0.082	1
MMF	NC Mono	ACAA1	0.034	0.39	1
MMF	NC Mono	ACAA2	-0.027	0.67	1
MMF	NC Mono	ACACA	0.036	0.77	1
MMF	NC Mono	ACACB	0.083	0.65	1
MMF	NC Mono	ACAD10	0.04	0.41	1
MMF	NC Mono	ACAD11	0.063	0.64	1
MMF	NC Mono	ACAD8	0.073	0.078	1
MMF	NC Mono	ACAD9	-0.0012	0.98	1
MMF	NC Mono	ACADM	0.06	0.17	1
MMF	NC Mono	ACADS	-0.063	0.34	1
MMF	NC Mono	ACADSB	-0.011	0.89	1
MMF	NC Mono	ACADVL	-0.022	0.75	1
MMF	NC Mono	ACAP1	0.026	0.87	1
MMF	NC Mono	ACAP2	-0.00017	1	1
MMF	NC Mono	ACAP3	-0.075	0.25	1
MMF	NC Mono	ACAT1	-0.057	0.26	1
MMF	NC Mono	ACAT2	0.066	0.43	1
MMF	NC Mono	ACBD3	-0.0049	0.91	1
MMF	NC Mono	ACBD4	-0.057	0.45	1
MMF	NC Mono	ACBD5	-0.046	0.22	1
MMF	NC Mono	ACBD6	0.033	0.5	1
MMF	NC Mono	ACCS	-0.21	0.32	1
MMF	NC Mono	ACD	0.066	0.24	1
MMF	NC Mono	ACE	-0.16	0.41	1
MMF	NC Mono	ACER3	0.011	0.82	1
MMF	NC Mono	ACIN1	-0.049	0.4	1
MMF	NC Mono	ACKR3	-0.29	0.29	1
MMF	NC Mono	ACLY	-0.027	0.58	1
MMF	NC Mono	ACO1	0.095	0.22	1
MMF	NC Mono	ACO2	0.026	0.52	1
MMF	NC Mono	ACOT1	-0.026	0.89	1
MMF	NC Mono	ACOT11	-0.095	0.59	1
MMF	NC Mono	ACOT13	-0.012	0.84	1
MMF	NC Mono	ACOT2	0.093	0.29	1
MMF	NC Mono	ACOT7	0.37	0.0059	1
MMF	NC Mono	ACOT8	-0.0081	0.87	1
MMF	NC Mono	ACOT9	0.0076	0.82	1
MMF	NC Mono	ACOX1	0.0086	0.89	1
MMF	NC Mono	ACOX2	-0.19	0.32	1
MMF	NC Mono	ACOX3	-0.015	0.79	1
MMF	NC Mono	ACP1	0.0021	0.95	1
MMF	NC Mono	ACP2	0.034	0.67	1
MMF	NC Mono	ACP5	-0.039	0.84	1
MMF	NC Mono	ACP6	0.35	0.031	1
MMF	NC Mono	ACPP	0.15	0.28	1
MMF	NC Mono	ACRBP	0.073	0.25	1
MMF	NC Mono	ACRC	0.053	0.81	1
MMF	NC Mono	ACSF2	0.035	0.57	1
MMF	NC Mono	ACSF3	0.068	0.42	1
MMF	NC Mono	ACSL1	-0.014	0.89	1
MMF	NC Mono	ACSL3	-0.018	0.73	1
MMF	NC Mono	ACSL4	0.023	0.65	1
MMF	NC Mono	ACSL5	-0.014	0.8	1
MMF	NC Mono	ACSS1	0.012	0.81	1
MMF	NC Mono	ACSS2	0.055	0.26	1
MMF	NC Mono	ACTA2	-0.23	0.22	1
MMF	NC Mono	ACTB	0.023	0.64	1
MMF	NC Mono	ACTG1	0.0092	0.88	1
MMF	NC Mono	ACTG1P20	-0.055	0.69	1
MMF	NC Mono	ACTL10	-0.16	0.2	1
MMF	NC Mono	ACTL6A	0.0087	0.83	1
MMF	NC Mono	ACTN1	0.038	0.76	1
MMF	NC Mono	ACTN4	-0.041	0.59	1
MMF	NC Mono	ACTR10	-0.043	0.25	1
MMF	NC Mono	ACTR1A	-0.015	0.65	1
MMF	NC Mono	ACTR1B	-0.072	0.35	1
MMF	NC Mono	ACTR2	0.072	0.21	1
MMF	NC Mono	ACTR3	0.038	0.31	1
MMF	NC Mono	ACTR3B	0.02	0.79	1
MMF	NC Mono	ACTR5	0.012	0.81	1
MMF	NC Mono	ACTR6	-0.021	0.69	1
MMF	NC Mono	ACTR8	-0.079	0.065	1
MMF	NC Mono	ACVR1	0.038	0.54	1
MMF	NC Mono	ACVR1B	0.034	0.69	1
MMF	NC Mono	ACVR2A	0.1	0.16	1
MMF	NC Mono	ACY3	-0.39	0.073	1
MMF	NC Mono	ACYP1	0.046	0.61	1
MMF	NC Mono	ACYP2	-0.14	0.19	1
MMF	NC Mono	ADA	-0.074	0.31	1
MMF	NC Mono	ADAL	0.12	0.23	1
MMF	NC Mono	ADAM10	0.022	0.72	1
MMF	NC Mono	ADAM15	-0.025	0.79	1
MMF	NC Mono	ADAM17	0.16	0.086	1
MMF	NC Mono	ADAM1A	0.24	0.15	1
MMF	NC Mono	ADAM28	0.17	0.56	1
MMF	NC Mono	ADAM8	-0.063	0.62	1
MMF	NC Mono	ADAM9	-0.019	0.78	1
MMF	NC Mono	ADAMDEC1	0.14	0.64	1
MMF	NC Mono	ADAMTS2	0.42	0.34	1
MMF	NC Mono	ADAMTSL4	0.082	0.34	1
MMF	NC Mono	ADAMTSL4-AS1	0.53	0.0078	1
MMF	NC Mono	ADAMTSL5	0.13	0.49	1
MMF	NC Mono	ADAP1	-0.04	0.6	1
MMF	NC Mono	ADAP2	0.0028	0.96	1
MMF	NC Mono	ADAR	-0.093	0.19	1
MMF	NC Mono	ADARB1	-0.03	0.87	1
MMF	NC Mono	ADAT1	-0.036	0.5	1
MMF	NC Mono	ADAT2	-0.098	0.48	1
MMF	NC Mono	ADAT3	-0.0048	0.97	1
MMF	NC Mono	ADCK1	0.021	0.78	1
MMF	NC Mono	ADCK2	-0.02	0.7	1
MMF	NC Mono	ADCK3	-0.0083	0.87	1
MMF	NC Mono	ADCK4	-0.012	0.79	1
MMF	NC Mono	ADCK5	-0.039	0.61	1
MMF	NC Mono	ADCY10P1	-0.092	0.72	1
MMF	NC Mono	ADCY3	-0.31	0.097	1
MMF	NC Mono	ADCY4	0.15	0.35	1
MMF	NC Mono	ADCY7	0.029	0.56	1
MMF	NC Mono	ADCY9	-0.043	0.67	1
MMF	NC Mono	ADD1	0.022	0.64	1
MMF	NC Mono	ADD2	0.35	0.043	1
MMF	NC Mono	ADD3	0.047	0.37	1
MMF	NC Mono	ADGRA2	-0.057	0.83	1
MMF	NC Mono	ADGRB3	0.26	0.47	1
MMF	NC Mono	ADGRD1	0.0085	0.96	1
MMF	NC Mono	ADGRE1	0.095	0.27	1
MMF	NC Mono	ADGRE2	0.052	0.42	1
MMF	NC Mono	ADGRE3	0.1	0.51	1
MMF	NC Mono	ADGRE4P	-0.55	0.05	1
MMF	NC Mono	ADGRE5	-0.0049	0.93	1
MMF	NC Mono	ADGRF3	-0.27	0.12	1
MMF	NC Mono	ADGRL1	0.094	0.55	1
MMF	NC Mono	ADH5	-0.0021	0.97	1
MMF	NC Mono	ADHFE1	-0.28	0.17	1
MMF	NC Mono	ADI1	0.069	0.12	1
MMF	NC Mono	ADIPOR1	-0.0019	0.95	1
MMF	NC Mono	ADIPOR2	0.036	0.76	1
MMF	NC Mono	ADK	-0.039	0.79	1
MMF	NC Mono	ADM	0.032	0.85	1
MMF	NC Mono	ADNP	0.019	0.76	1
MMF	NC Mono	ADNP-AS1	0.12	0.36	1
MMF	NC Mono	ADNP2	-0.019	0.82	1
MMF	NC Mono	ADO	0.015	0.88	1
MMF	NC Mono	ADORA2B	0.24	0.15	1
MMF	NC Mono	ADORA3	0.18	0.4	1
MMF	NC Mono	ADPGK	0.014	0.7	1
MMF	NC Mono	ADPGK-AS1	-0.0032	0.98	1
MMF	NC Mono	ADPRH	-0.052	0.44	1
MMF	NC Mono	ADPRHL2	-0.044	0.41	1
MMF	NC Mono	ADPRM	0.045	0.59	1
MMF	NC Mono	ADRB2	-0.079	0.39	1
MMF	NC Mono	ADRBK1	0.014	0.72	1
MMF	NC Mono	ADRBK2	-0.039	0.5	1
MMF	NC Mono	ADRM1	0.00074	0.99	1
MMF	NC Mono	ADSL	0.0031	0.93	1
MMF	NC Mono	ADSS	0.13	0.18	1
MMF	NC Mono	ADSSL1	0.13	0.39	1
MMF	NC Mono	ADTRP	-0.47	0.078	1
MMF	NC Mono	AEBP2	-0.033	0.65	1
MMF	NC Mono	AEN	-0.22	0.1	1
MMF	NC Mono	AES	-0.24	0.066	1
MMF	NC Mono	AFF1	-0.0078	0.94	1
MMF	NC Mono	AFF3	-0.13	0.54	1
MMF	NC Mono	AFF4	0.033	0.57	1
MMF	NC Mono	AFG3L1P	0.024	0.63	1
MMF	NC Mono	AFG3L2	0.0036	0.94	1
MMF	NC Mono	AFMID	0.074	0.65	1
MMF	NC Mono	AFTPH	0.051	0.25	1
MMF	NC Mono	AGA	0.086	0.18	1
MMF	NC Mono	AGAP2	-0.13	0.36	1
MMF	NC Mono	AGAP3	0.1	0.26	1
MMF	NC Mono	AGAP4	-0.095	0.29	1
MMF	NC Mono	AGAP5	0.067	0.58	1
MMF	NC Mono	AGAP6	-0.029	0.72	1
MMF	NC Mono	AGAP9	0.19	0.41	1
MMF	NC Mono	AGBL2	-0.15	0.44	1
MMF	NC Mono	AGBL3	-0.24	0.23	1
MMF	NC Mono	AGBL5	0.013	0.86	1
MMF	NC Mono	AGER	-0.02	0.87	1
MMF	NC Mono	AGFG1	-0.0011	0.99	1
MMF	NC Mono	AGFG2	-0.14	0.26	1
MMF	NC Mono	AGGF1	-0.038	0.28	1
MMF	NC Mono	AGK	-0.082	0.073	1
MMF	NC Mono	AGL	0.19	0.033	1
MMF	NC Mono	AGO1	-0.045	0.57	1
MMF	NC Mono	AGO2	0.011	0.86	1
MMF	NC Mono	AGO3	-0.014	0.82	1
MMF	NC Mono	AGO4	0.077	0.15	1
MMF	NC Mono	AGPAT1	-0.14	0.034	1
MMF	NC Mono	AGPAT2	0.023	0.74	1
MMF	NC Mono	AGPAT3	0.057	0.29	1
MMF	NC Mono	AGPAT4	0.13	0.16	1
MMF	NC Mono	AGPAT4-IT1	-0.078	0.67	1
MMF	NC Mono	AGPAT5	-0.051	0.45	1
MMF	NC Mono	AGPS	-0.0032	0.95	1
MMF	NC Mono	AGRN	-0.32	0.22	1
MMF	NC Mono	AGTPBP1	0.0024	0.96	1
MMF	NC Mono	AGTRAP	0.089	0.12	1
MMF	NC Mono	AHCTF1	0.045	0.54	1
MMF	NC Mono	AHCY	-0.0034	0.94	1
MMF	NC Mono	AHCYL1	-0.009	0.78	1
MMF	NC Mono	AHCYL2	-0.058	0.36	1
MMF	NC Mono	AHDC1	0.076	0.65	1
MMF	NC Mono	AHI1	-0.11	0.54	1
MMF	NC Mono	AHNAK	-0.051	0.69	1
MMF	NC Mono	AHNAK2	0.0093	0.97	1
MMF	NC Mono	AHR	0.23	0.13	1
MMF	NC Mono	AHSA1	-0.034	0.49	1
MMF	NC Mono	AHSA2	0.1	0.19	1
MMF	NC Mono	AIDA	-0.081	0.11	1
MMF	NC Mono	AIF1	0.0062	0.91	1
MMF	NC Mono	AIFM1	-0.056	0.21	1
MMF	NC Mono	AIFM2	-0.18	0.22	1
MMF	NC Mono	AIFM3	-0.043	0.7	1
MMF	NC Mono	AIG1	0.0078	0.89	1
MMF	NC Mono	AIM1	0.012	0.86	1
MMF	NC Mono	AIM1L	0.56	0.15	1
MMF	NC Mono	AIM2	0.14	0.46	1
MMF	NC Mono	AIMP1	0.0051	0.91	1
MMF	NC Mono	AIMP2	-0.072	0.27	1
MMF	NC Mono	AIP	-0.037	0.46	1
MMF	NC Mono	AK2	-0.043	0.23	1
MMF	NC Mono	AK3	0.0042	0.96	1
MMF	NC Mono	AK6	-0.074	0.17	1
MMF	NC Mono	AK9	-0.017	0.87	1
MMF	NC Mono	AKAP1	-0.012	0.89	1
MMF	NC Mono	AKAP10	-0.027	0.57	1
MMF	NC Mono	AKAP11	0.034	0.67	1
MMF	NC Mono	AKAP12	-0.094	0.8	1
MMF	NC Mono	AKAP13	0.0097	0.85	1
MMF	NC Mono	AKAP7	-0.071	0.49	1
MMF	NC Mono	AKAP8	0.026	0.49	1
MMF	NC Mono	AKAP8L	-0.016	0.63	1
MMF	NC Mono	AKAP9	0.064	0.21	1
MMF	NC Mono	AKIP1	0.16	0.052	1
MMF	NC Mono	AKIRIN1	-0.046	0.24	1
MMF	NC Mono	AKIRIN2	0.012	0.77	1
MMF	NC Mono	AKNA	-0.021	0.82	1
MMF	NC Mono	AKR1A1	0.073	0.091	1
MMF	NC Mono	AKR1B1	0.07	0.41	1
MMF	NC Mono	AKR7A2	0.062	0.18	1
MMF	NC Mono	AKT1	-0.03	0.47	1
MMF	NC Mono	AKT1S1	0.045	0.56	1
MMF	NC Mono	AKT2	0.0084	0.93	1
MMF	NC Mono	AKT3	0.072	0.74	1
MMF	NC Mono	AKTIP	-0.0008	0.99	1
MMF	NC Mono	ALAD	-0.05	0.24	1
MMF	NC Mono	ALAS1	-0.025	0.68	1
MMF	NC Mono	ALCAM	0.17	0.081	1
MMF	NC Mono	ALDH16A1	-0.016	0.8	1
MMF	NC Mono	ALDH18A1	0.033	0.71	1
MMF	NC Mono	ALDH1A1	0.44	0.047	1
MMF	NC Mono	ALDH1A3	0.32	0.054	1
MMF	NC Mono	ALDH1B1	0.058	0.53	1
MMF	NC Mono	ALDH2	0.073	0.48	1
MMF	NC Mono	ALDH3A2	0.027	0.54	1
MMF	NC Mono	ALDH3B1	0.011	0.81	1
MMF	NC Mono	ALDH4A1	0.074	0.34	1
MMF	NC Mono	ALDH6A1	0.076	0.33	1
MMF	NC Mono	ALDH9A1	-0.046	0.22	1
MMF	NC Mono	ALDOA	-5.90E-05	1	1
MMF	NC Mono	ALDOC	0.074	0.39	1
MMF	NC Mono	ALG1	-0.00041	0.99	1
MMF	NC Mono	ALG10	-0.27	0.055	1
MMF	NC Mono	ALG10B	0.18	0.19	1
MMF	NC Mono	ALG11	-0.048	0.45	1
MMF	NC Mono	ALG12	-0.004	0.92	1
MMF	NC Mono	ALG13	-0.027	0.6	1
MMF	NC Mono	ALG14	0.032	0.72	1
MMF	NC Mono	ALG2	0.0021	0.95	1
MMF	NC Mono	ALG3	0.059	0.16	1
MMF	NC Mono	ALG5	-0.051	0.2	1
MMF	NC Mono	ALG6	0.042	0.3	1
MMF	NC Mono	ALG8	-0.037	0.4	1
MMF	NC Mono	ALG9	0.021	0.73	1
MMF	NC Mono	ALK	-0.27	0.21	1
MMF	NC Mono	ALKBH1	-0.13	0.02	1
MMF	NC Mono	ALKBH2	-0.072	0.43	1
MMF	NC Mono	ALKBH3	0.14	0.0098	1
MMF	NC Mono	ALKBH4	-0.012	0.83	1
MMF	NC Mono	ALKBH5	0.019	0.63	1
MMF	NC Mono	ALKBH6	-0.018	0.74	1
MMF	NC Mono	ALKBH7	0.076	0.4	1
MMF	NC Mono	ALKBH8	0.11	0.18	1
MMF	NC Mono	ALMS1	-0.13	0.32	1
MMF	NC Mono	ALOX12	0.12	0.24	1
MMF	NC Mono	ALOX12-AS1	-0.072	0.53	1
MMF	NC Mono	ALOX5	-0.045	0.43	1
MMF	NC Mono	ALOX5AP	-0.36	0.54	1
MMF	NC Mono	ALPK1	-0.005	0.93	1
MMF	NC Mono	ALPK2	-0.14	0.52	1
MMF	NC Mono	ALS2	0.063	0.46	1
MMF	NC Mono	ALS2CL	-0.15	0.58	1
MMF	NC Mono	ALS2CR12	-0.075	0.65	1
MMF	NC Mono	ALYREF	0.015	0.81	1
MMF	NC Mono	AMBRA1	-0.082	0.42	1
MMF	NC Mono	AMD1	-0.016	0.68	1
MMF	NC Mono	AMDHD1	0.095	0.5	1
MMF	NC Mono	AMDHD2	0.071	0.45	1
MMF	NC Mono	AMFR	-0.21	0.091	1
MMF	NC Mono	AMICA1	-0.11	0.23	1
MMF	NC Mono	AMIGO2	0.34	0.11	1
MMF	NC Mono	AMIGO3	0.08	0.62	1
MMF	NC Mono	AMMECR1	0.025	0.7	1
MMF	NC Mono	AMMECR1L	-0.056	0.44	1
MMF	NC Mono	AMN1	0.041	0.62	1
MMF	NC Mono	AMOT	0.11	0.63	1
MMF	NC Mono	AMOTL1	-0.27	0.45	1
MMF	NC Mono	AMPD2	0.0068	0.86	1
MMF	NC Mono	AMPD3	-0.14	0.39	1
MMF	NC Mono	AMT	0.16	0.19	1
MMF	NC Mono	AMY2B	0.083	0.53	1
MMF	NC Mono	AMZ2	-0.0079	0.84	1
MMF	NC Mono	AMZ2P1	-0.024	0.74	1
MMF	NC Mono	ANAPC1	-0.0064	0.94	1
MMF	NC Mono	ANAPC10	-0.014	0.83	1
MMF	NC Mono	ANAPC11	0.051	0.45	1
MMF	NC Mono	ANAPC13	-0.018	0.74	1
MMF	NC Mono	ANAPC15	0.046	0.68	1
MMF	NC Mono	ANAPC16	0.035	0.59	1
MMF	NC Mono	ANAPC2	0.041	0.76	1
MMF	NC Mono	ANAPC4	0.016	0.73	1
MMF	NC Mono	ANAPC5	0.039	0.2	1
MMF	NC Mono	ANAPC7	0.022	0.53	1
MMF	NC Mono	ANGEL1	0.011	0.87	1
MMF	NC Mono	ANGEL2	0.037	0.45	1
MMF	NC Mono	ANGPT1	-0.43	0.11	1
MMF	NC Mono	ANGPT2	0.18	0.37	1
MMF	NC Mono	ANGPT4	-0.15	0.35	1
MMF	NC Mono	ANGPTL6	-0.29	0.27	1
MMF	NC Mono	ANKAR	0.089	0.35	1
MMF	NC Mono	ANKDD1A	-0.073	0.47	1
MMF	NC Mono	ANKFY1	-0.046	0.43	1
MMF	NC Mono	ANKH	0.063	0.62	1
MMF	NC Mono	ANKHD1	-0.043	0.7	1
MMF	NC Mono	ANKIB1	0.094	0.1	1
MMF	NC Mono	ANKLE1	0.011	0.9	1
MMF	NC Mono	ANKLE2	0.013	0.73	1
MMF	NC Mono	ANKMY1	-0.0028	0.97	1
MMF	NC Mono	ANKMY2	-0.0061	0.91	1
MMF	NC Mono	ANKRA2	-0.035	0.45	1
MMF	NC Mono	ANKRD10	0.049	0.32	1
MMF	NC Mono	ANKRD11	-0.0077	0.85	1
MMF	NC Mono	ANKRD12	0.033	0.46	1
MMF	NC Mono	ANKRD13A	0.047	0.26	1
MMF	NC Mono	ANKRD13C	0.039	0.39	1
MMF	NC Mono	ANKRD13D	0.14	0.097	1
MMF	NC Mono	ANKRD16	-0.076	0.43	1
MMF	NC Mono	ANKRD17	0.037	0.34	1
MMF	NC Mono	ANKRD22	0.3	0.3	1
MMF	NC Mono	ANKRD23	0.022	0.89	1
MMF	NC Mono	ANKRD26	0.012	0.88	1
MMF	NC Mono	ANKRD27	0.017	0.7	1
MMF	NC Mono	ANKRD28	0.17	0.46	1
MMF	NC Mono	ANKRD34B	-0.54	0.13	1
MMF	NC Mono	ANKRD36	0.066	0.63	1
MMF	NC Mono	ANKRD36B	0.25	0.1	1
MMF	NC Mono	ANKRD36BP1	0.1	0.39	1
MMF	NC Mono	ANKRD36C	0.16	0.25	1
MMF	NC Mono	ANKRD37	-0.099	0.48	1
MMF	NC Mono	ANKRD39	0.14	0.1	1
MMF	NC Mono	ANKRD40	-0.071	0.31	1
MMF	NC Mono	ANKRD42	-0.026	0.68	1
MMF	NC Mono	ANKRD44	0.032	0.4	1
MMF	NC Mono	ANKRD44-IT1	-0.07	0.7	1
MMF	NC Mono	ANKRD46	-0.21	0.017	1
MMF	NC Mono	ANKRD49	0.0032	0.94	1
MMF	NC Mono	ANKRD50	0.14	0.18	1
MMF	NC Mono	ANKRD52	-0.061	0.43	1
MMF	NC Mono	ANKRD54	-0.067	0.2	1
MMF	NC Mono	ANKRD6	0.019	0.86	1
MMF	NC Mono	ANKRD9	0.038	0.81	1
MMF	NC Mono	ANKS1A	-0.073	0.51	1
MMF	NC Mono	ANKS3	0.028	0.78	1
MMF	NC Mono	ANKS6	0.24	0.29	1
MMF	NC Mono	ANKZF1	-0.00061	0.99	1
MMF	NC Mono	ANO10	0.088	0.14	1
MMF	NC Mono	ANO5	-0.4	0.19	1
MMF	NC Mono	ANO6	0.0026	0.96	1
MMF	NC Mono	ANO8	0.058	0.8	1
MMF	NC Mono	ANP32A	-0.067	0.52	1
MMF	NC Mono	ANP32A-IT1	0.17	0.29	1
MMF	NC Mono	ANP32B	0.0043	0.93	1
MMF	NC Mono	ANP32E	0.044	0.48	1
MMF	NC Mono	ANPEP	0.03	0.84	1
MMF	NC Mono	ANTXR2	0.011	0.86	1
MMF	NC Mono	ANXA1	0.034	0.78	1
MMF	NC Mono	ANXA11	0.0085	0.83	1
MMF	NC Mono	ANXA2	0.025	0.66	1
MMF	NC Mono	ANXA2P2	0.074	0.63	1
MMF	NC Mono	ANXA2R	0.15	0.19	1
MMF	NC Mono	ANXA4	0.0037	0.97	1
MMF	NC Mono	ANXA5	0.031	0.41	1
MMF	NC Mono	ANXA6	-0.098	0.47	1
MMF	NC Mono	ANXA7	-0.0056	0.87	1
MMF	NC Mono	ANXA9	-0.025	0.92	1
MMF	NC Mono	AOAH	0.046	0.38	1
MMF	NC Mono	AOAH-IT1	0.15	0.4	1
MMF	NC Mono	AP1AR	-0.002	0.97	1
MMF	NC Mono	AP1B1	-0.022	0.63	1
MMF	NC Mono	AP1G1	-0.0077	0.9	1
MMF	NC Mono	AP1G2	0.032	0.47	1
MMF	NC Mono	AP1M1	0.016	0.73	1
MMF	NC Mono	AP1M2	-0.21	0.42	1
MMF	NC Mono	AP1S1	0.27	0.16	1
MMF	NC Mono	AP1S2	0.0093	0.89	1
MMF	NC Mono	AP1S3	0.027	0.87	1
MMF	NC Mono	AP2A1	0.022	0.65	1
MMF	NC Mono	AP2A2	-0.097	0.11	1
MMF	NC Mono	AP2B1	0.043	0.43	1
MMF	NC Mono	AP2M1	-0.0041	0.89	1
MMF	NC Mono	AP2S1	0.01	0.89	1
MMF	NC Mono	AP3B1	0.00025	0.99	1
MMF	NC Mono	AP3D1	0.00037	0.99	1
MMF	NC Mono	AP3M1	-0.0064	0.89	1
MMF	NC Mono	AP3M2	-0.0038	0.96	1
MMF	NC Mono	AP3S1	-0.018	0.7	1
MMF	NC Mono	AP3S2	0.082	0.58	1
MMF	NC Mono	AP4B1	-0.028	0.63	1
MMF	NC Mono	AP4B1-AS1	0.24	0.22	1
MMF	NC Mono	AP4E1	0.1	0.21	1
MMF	NC Mono	AP4M1	-0.057	0.47	1
MMF	NC Mono	AP4S1	0.086	0.28	1
MMF	NC Mono	AP5B1	0.0056	0.92	1
MMF	NC Mono	AP5M1	-0.016	0.72	1
MMF	NC Mono	AP5S1	0.011	0.85	1
MMF	NC Mono	AP5Z1	-0.024	0.68	1
MMF	NC Mono	APAF1	0.087	0.17	1
MMF	NC Mono	APBA3	0.1	0.19	1
MMF	NC Mono	APBB1	0.22	0.34	1
MMF	NC Mono	APBB1IP	0.051	0.17	1
MMF	NC Mono	APBB3	-0.025	0.73	1
MMF	NC Mono	APC	0.042	0.4	1
MMF	NC Mono	APC2	-0.1	0.57	1
MMF	NC Mono	APEH	-0.0089	0.81	1
MMF	NC Mono	APEX1	-0.018	0.76	1
MMF	NC Mono	APEX2	0.013	0.72	1
MMF	NC Mono	APH1A	0.23	0.043	1
MMF	NC Mono	APH1B	0.048	0.36	1
MMF	NC Mono	API5	-0.001	0.98	1
MMF	NC Mono	APIP	-0.0027	0.97	1
MMF	NC Mono	APLF	0.039	0.71	1
MMF	NC Mono	APLP2	-0.012	0.81	1
MMF	NC Mono	APMAP	0.04	0.36	1
MMF	NC Mono	APOA1BP	-0.026	0.65	1
MMF	NC Mono	APOBEC2	0.16	0.31	1
MMF	NC Mono	APOBEC3A	0.029	0.93	1
MMF	NC Mono	APOBEC3B	-0.1	0.82	1
MMF	NC Mono	APOBEC3C	-0.0046	0.94	1
MMF	NC Mono	APOBEC3D	-0.057	0.67	1
MMF	NC Mono	APOBEC3F	-0.00084	0.99	1
MMF	NC Mono	APOBEC3G	0.023	0.74	1
MMF	NC Mono	APOBEC3H	0.014	0.96	1
MMF	NC Mono	APOBR	-0.16	0.15	1
MMF	NC Mono	APOL1	0.042	0.57	1
MMF	NC Mono	APOL2	0.0078	0.92	1
MMF	NC Mono	APOL3	0.019	0.82	1
MMF	NC Mono	APOL4	0.7	0.011	1
MMF	NC Mono	APOL6	-0.13	0.23	1
MMF	NC Mono	APOLD1	0.29	0.089	1
MMF	NC Mono	APOM	0.065	0.57	1
MMF	NC Mono	APOO	-0.0099	0.88	1
MMF	NC Mono	APOOL	0.01	0.89	1
MMF	NC Mono	APOPT1	0.023	0.61	1
MMF	NC Mono	APP	-0.045	0.8	1
MMF	NC Mono	APPBP2	-0.0075	0.88	1
MMF	NC Mono	APPL1	-0.081	0.048	1
MMF	NC Mono	APPL2	0.1	0.036	1
MMF	NC Mono	APRT	-0.0047	0.94	1
MMF	NC Mono	APTR	0.15	0.12	1
MMF	NC Mono	APTX	-0.0063	0.86	1
MMF	NC Mono	AQP11	0.32	0.054	1
MMF	NC Mono	AQP3	0.57	0.11	1
MMF	NC Mono	AQP9	0.15	0.46	1
MMF	NC Mono	AQR	0.02	0.72	1
MMF	NC Mono	ARAF	-0.04	0.27	1
MMF	NC Mono	ARAP1	0.043	0.56	1
MMF	NC Mono	ARAP2	0.071	0.27	1
MMF	NC Mono	ARAP3	-0.0034	0.97	1
MMF	NC Mono	ARC	-0.19	0.49	1
MMF	NC Mono	ARCN1	-0.0082	0.84	1
MMF	NC Mono	AREL1	-0.014	0.83	1
MMF	NC Mono	ARF1	0.011	0.74	1
MMF	NC Mono	ARF3	0.017	0.74	1
MMF	NC Mono	ARF4	-0.021	0.57	1
MMF	NC Mono	ARF5	0.026	0.52	1
MMF	NC Mono	ARF6	0.014	0.69	1
MMF	NC Mono	ARFGAP1	-0.025	0.69	1
MMF	NC Mono	ARFGAP2	0.0051	0.86	1
MMF	NC Mono	ARFGAP3	0.016	0.69	1
MMF	NC Mono	ARFGEF1	0.033	0.58	1
MMF	NC Mono	ARFGEF2	0.0063	0.93	1
MMF	NC Mono	ARFIP1	-0.051	0.43	1
MMF	NC Mono	ARFIP2	-0.024	0.61	1
MMF	NC Mono	ARFRP1	-0.056	0.33	1
MMF	NC Mono	ARG2	-0.0024	0.97	1
MMF	NC Mono	ARGFXP2	0.16	0.49	1
MMF	NC Mono	ARGLU1	0.075	0.18	1
MMF	NC Mono	ARHGAP1	0.019	0.65	1
MMF	NC Mono	ARHGAP10	0.37	0.087	1
MMF	NC Mono	ARHGAP11A	0.053	0.76	1
MMF	NC Mono	ARHGAP11B	-0.21	0.23	1
MMF	NC Mono	ARHGAP12	-0.045	0.67	1
MMF	NC Mono	ARHGAP15	0.044	0.47	1
MMF	NC Mono	ARHGAP17	-0.035	0.57	1
MMF	NC Mono	ARHGAP18	-0.052	0.58	1
MMF	NC Mono	ARHGAP19	0.08	0.35	1
MMF	NC Mono	ARHGAP21	-0.052	0.5	1
MMF	NC Mono	ARHGAP22	0.19	0.45	1
MMF	NC Mono	ARHGAP24	0.32	0.031	1
MMF	NC Mono	ARHGAP25	-0.03	0.52	1
MMF	NC Mono	ARHGAP26	0.064	0.25	1
MMF	NC Mono	ARHGAP27	-0.035	0.35	1
MMF	NC Mono	ARHGAP29	0.098	0.58	1
MMF	NC Mono	ARHGAP30	-0.015	0.71	1
MMF	NC Mono	ARHGAP31	-0.012	0.89	1
MMF	NC Mono	ARHGAP32	0.032	0.84	1
MMF	NC Mono	ARHGAP35	-0.034	0.72	1
MMF	NC Mono	ARHGAP4	-0.041	0.46	1
MMF	NC Mono	ARHGAP5	0.098	0.27	1
MMF	NC Mono	ARHGAP6	-0.36	0.22	1
MMF	NC Mono	ARHGAP9	0.0055	0.9	1
MMF	NC Mono	ARHGDIA	0.0073	0.92	1
MMF	NC Mono	ARHGDIB	-0.0019	0.96	1
MMF	NC Mono	ARHGEF1	0.008	0.87	1
MMF	NC Mono	ARHGEF10	0.43	0.18	1
MMF	NC Mono	ARHGEF10L	-0.023	0.85	1
MMF	NC Mono	ARHGEF11	0.043	0.48	1
MMF	NC Mono	ARHGEF12	0.24	0.061	1
MMF	NC Mono	ARHGEF18	0.031	0.7	1
MMF	NC Mono	ARHGEF19	0.05	0.81	1
MMF	NC Mono	ARHGEF2	-0.09	0.088	1
MMF	NC Mono	ARHGEF26	-0.095	0.65	1
MMF	NC Mono	ARHGEF3	-0.039	0.61	1
MMF	NC Mono	ARHGEF39	-0.11	0.39	1
MMF	NC Mono	ARHGEF40	-0.14	0.38	1
MMF	NC Mono	ARHGEF6	0.05	0.5	1
MMF	NC Mono	ARHGEF7	0.036	0.44	1
MMF	NC Mono	ARHGEF9	0.053	0.57	1
MMF	NC Mono	ARID1A	0.018	0.75	1
MMF	NC Mono	ARID1B	-0.024	0.67	1
MMF	NC Mono	ARID2	0.081	0.25	1
MMF	NC Mono	ARID3A	0.012	0.88	1
MMF	NC Mono	ARID3B	-0.055	0.34	1
MMF	NC Mono	ARID4A	0.039	0.36	1
MMF	NC Mono	ARID4B	-0.0027	0.95	1
MMF	NC Mono	ARID5A	0.0059	0.96	1
MMF	NC Mono	ARID5B	0.056	0.66	1
MMF	NC Mono	ARIH1	-0.015	0.74	1
MMF	NC Mono	ARIH2	-0.06	0.071	1
MMF	NC Mono	ARIH2OS	0.024	0.83	1
MMF	NC Mono	ARL1	0.0074	0.86	1
MMF	NC Mono	ARL11	0.042	0.38	1
MMF	NC Mono	ARL13B	-0.0074	0.9	1
MMF	NC Mono	ARL14EP	0.0061	0.91	1
MMF	NC Mono	ARL15	0.066	0.37	1
MMF	NC Mono	ARL16	-0.027	0.62	1
MMF	NC Mono	ARL17A	0.17	0.25	1
MMF	NC Mono	ARL2	-0.014	0.86	1
MMF	NC Mono	ARL2BP	0.034	0.38	1
MMF	NC Mono	ARL3	0.095	0.16	1
MMF	NC Mono	ARL4A	0.15	0.49	1
MMF	NC Mono	ARL4C	0.16	0.46	1
MMF	NC Mono	ARL4D	-0.097	0.58	1
MMF	NC Mono	ARL5A	0.027	0.65	1
MMF	NC Mono	ARL5B	-0.067	0.51	1
MMF	NC Mono	ARL6	0.21	0.13	1
MMF	NC Mono	ARL6IP1	0.02	0.62	1
MMF	NC Mono	ARL6IP4	0.018	0.75	1
MMF	NC Mono	ARL6IP5	0.004	0.93	1
MMF	NC Mono	ARL6IP6	-0.023	0.65	1
MMF	NC Mono	ARL8A	0.052	0.5	1
MMF	NC Mono	ARL8B	0.0048	0.9	1
MMF	NC Mono	ARMC1	-0.011	0.8	1
MMF	NC Mono	ARMC10	-0.048	0.25	1
MMF	NC Mono	ARMC2	0.012	0.88	1
MMF	NC Mono	ARMC5	-0.039	0.63	1
MMF	NC Mono	ARMC6	-0.015	0.8	1
MMF	NC Mono	ARMC7	0.036	0.71	1
MMF	NC Mono	ARMC8	0.045	0.18	1
MMF	NC Mono	ARMCX1	-0.27	0.062	1
MMF	NC Mono	ARMCX2	0.016	0.94	1
MMF	NC Mono	ARMCX3	-0.016	0.67	1
MMF	NC Mono	ARMCX4	-0.06	0.63	1
MMF	NC Mono	ARMCX5	-0.0094	0.91	1
MMF	NC Mono	ARMCX6	0.012	0.81	1
MMF	NC Mono	ARMT1	-0.11	0.11	1
MMF	NC Mono	ARNT	0.039	0.37	1
MMF	NC Mono	ARNTL	-0.02	0.82	1
MMF	NC Mono	ARNTL2	0.31	0.27	1
MMF	NC Mono	ARPC1A	-0.004	0.91	1
MMF	NC Mono	ARPC1B	0.012	0.84	1
MMF	NC Mono	ARPC2	-0.0053	0.89	1
MMF	NC Mono	ARPC3	-0.0036	0.92	1
MMF	NC Mono	ARPC4	-0.053	0.4	1
MMF	NC Mono	ARPC5	0.0071	0.85	1
MMF	NC Mono	ARPC5L	-0.093	0.094	1
MMF	NC Mono	ARPIN	-0.19	0.5	1
MMF	NC Mono	ARPP19	0.017	0.74	1
MMF	NC Mono	ARRB1	0.013	0.75	1
MMF	NC Mono	ARRB2	-0.035	0.61	1
MMF	NC Mono	ARRDC1	-0.0045	0.93	1
MMF	NC Mono	ARRDC1-AS1	0.12	0.07	1
MMF	NC Mono	ARRDC2	0.016	0.63	1
MMF	NC Mono	ARRDC3	0.034	0.72	1
MMF	NC Mono	ARRDC3-AS1	0.26	0.058	1
MMF	NC Mono	ARRDC4	0.052	0.71	1
MMF	NC Mono	ARRDC5	0.11	0.43	1
MMF	NC Mono	ARSA	0.086	0.24	1
MMF	NC Mono	ARSB	0.0069	0.91	1
MMF	NC Mono	ARSD	-0.065	0.43	1
MMF	NC Mono	ARSG	-0.0029	0.96	1
MMF	NC Mono	ARSK	0.057	0.71	1
MMF	NC Mono	ARV1	-0.066	0.15	1
MMF	NC Mono	ARVCF	-0.12	0.63	1
MMF	NC Mono	ASAH1	0.034	0.5	1
MMF	NC Mono	ASAP1	0.039	0.56	1
MMF	NC Mono	ASAP1-IT2	0.097	0.6	1
MMF	NC Mono	ASAP2	0.72	0.0011	1
MMF	NC Mono	ASAP3	-0.1	0.61	1
MMF	NC Mono	ASB1	0.21	0.0087	1
MMF	NC Mono	ASB13	0.0028	0.97	1
MMF	NC Mono	ASB14	-0.01	0.95	1
MMF	NC Mono	ASB16-AS1	-0.049	0.55	1
MMF	NC Mono	ASB2	-0.036	0.78	1
MMF	NC Mono	ASB3	-0.16	0.32	1
MMF	NC Mono	ASB6	0.019	0.66	1
MMF	NC Mono	ASB7	0.0079	0.86	1
MMF	NC Mono	ASB8	-0.02	0.53	1
MMF	NC Mono	ASCC1	0.057	0.56	1
MMF	NC Mono	ASCC2	-0.002	0.96	1
MMF	NC Mono	ASCC3	0.017	0.77	1
MMF	NC Mono	ASCL2	0.0097	0.93	1
MMF	NC Mono	ASF1A	-0.078	0.19	1
MMF	NC Mono	ASF1B	0.004	0.95	1
MMF	NC Mono	ASGR1	0.036	0.8	1
MMF	NC Mono	ASH1L	0.033	0.63	1
MMF	NC Mono	ASH1L-AS1	0.029	0.8	1
MMF	NC Mono	ASH2L	-0.058	0.13	1
MMF	NC Mono	ASL	0.056	0.2	1
MMF	NC Mono	ASNA1	0.019	0.63	1
MMF	NC Mono	ASNS	0.006	0.97	1
MMF	NC Mono	ASNSD1	-0.0045	0.93	1
MMF	NC Mono	ASPH	0.03	0.79	1
MMF	NC Mono	ASPHD2	0.011	0.85	1
MMF	NC Mono	ASPSCR1	0.038	0.53	1
MMF	NC Mono	ASRGL1	0.084	0.4	1
MMF	NC Mono	ASTE1	-0.016	0.76	1
MMF	NC Mono	ASUN	-0.076	0.23	1
MMF	NC Mono	ASXL1	0.04	0.56	1
MMF	NC Mono	ASXL2	-0.023	0.72	1
MMF	NC Mono	ATAD1	0.049	0.28	1
MMF	NC Mono	ATAD2	0.032	0.67	1
MMF	NC Mono	ATAD2B	0.026	0.59	1
MMF	NC Mono	ATAD3A	-0.043	0.55	1
MMF	NC Mono	ATAD3B	-0.01	0.89	1
MMF	NC Mono	ATAD5	-0.07	0.39	1
MMF	NC Mono	ATAT1	0.068	0.48	1
MMF	NC Mono	ATE1	-0.044	0.34	1
MMF	NC Mono	ATF1	-0.015	0.85	1
MMF	NC Mono	ATF2	-0.0082	0.84	1
MMF	NC Mono	ATF3	-0.056	0.68	1
MMF	NC Mono	ATF4	-0.013	0.8	1
MMF	NC Mono	ATF5	-0.079	0.57	1
MMF	NC Mono	ATF6	0.043	0.25	1
MMF	NC Mono	ATF6B	0.039	0.56	1
MMF	NC Mono	ATF7	-0.0088	0.87	1
MMF	NC Mono	ATF7IP	0.016	0.79	1
MMF	NC Mono	ATF7IP2	0.15	0.17	1
MMF	NC Mono	ATG10	-0.043	0.51	1
MMF	NC Mono	ATG101	-0.029	0.62	1
MMF	NC Mono	ATG12	-0.025	0.56	1
MMF	NC Mono	ATG13	-0.015	0.66	1
MMF	NC Mono	ATG14	-0.037	0.48	1
MMF	NC Mono	ATG16L1	-0.05	0.29	1
MMF	NC Mono	ATG16L2	-0.0038	0.94	1
MMF	NC Mono	ATG2A	0.097	0.36	1
MMF	NC Mono	ATG2B	0.038	0.59	1
MMF	NC Mono	ATG3	0.0065	0.9	1
MMF	NC Mono	ATG4A	-0.006	0.9	1
MMF	NC Mono	ATG4B	0.01	0.77	1
MMF	NC Mono	ATG4C	-0.02	0.68	1
MMF	NC Mono	ATG4D	-0.0085	0.89	1
MMF	NC Mono	ATG5	0.01	0.73	1
MMF	NC Mono	ATG7	0.025	0.59	1
MMF	NC Mono	ATG9A	0.021	0.69	1
MMF	NC Mono	ATHL1	0.14	0.15	1
MMF	NC Mono	ATIC	-0.0085	0.94	1
MMF	NC Mono	ATL1	0.37	0.055	1
MMF	NC Mono	ATL2	0.055	0.34	1
MMF	NC Mono	ATL3	0.0052	0.94	1
MMF	NC Mono	ATM	0.012	0.89	1
MMF	NC Mono	ATMIN	0.032	0.41	1
MMF	NC Mono	ATOX1	0.02	0.8	1
MMF	NC Mono	ATP10A	-0.15	0.44	1
MMF	NC Mono	ATP10D	0.0091	0.89	1
MMF	NC Mono	ATP11A	0.031	0.57	1
MMF	NC Mono	ATP11A-AS1	-0.2	0.39	1
MMF	NC Mono	ATP11B	-0.019	0.74	1
MMF	NC Mono	ATP11C	0.13	0.038	1
MMF	NC Mono	ATP13A1	-0.082	0.16	1
MMF	NC Mono	ATP13A2	-0.049	0.46	1
MMF	NC Mono	ATP13A3	-0.075	0.48	1
MMF	NC Mono	ATP1A1	0.022	0.77	1
MMF	NC Mono	ATP1A1-AS1	-0.096	0.56	1
MMF	NC Mono	ATP1B1	0.13	0.62	1
MMF	NC Mono	ATP1B3	0.07	0.24	1
MMF	NC Mono	ATP2A2	-0.0057	0.94	1
MMF	NC Mono	ATP2A3	0.074	0.54	1
MMF	NC Mono	ATP2B1	0.017	0.79	1
MMF	NC Mono	ATP2B4	-0.052	0.61	1
MMF	NC Mono	ATP2C1	0.0023	0.96	1
MMF	NC Mono	ATP5A1	-0.0026	0.94	1
MMF	NC Mono	ATP5B	-0.018	0.55	1
MMF	NC Mono	ATP5C1	0.0057	0.86	1
MMF	NC Mono	ATP5D	-0.056	0.52	1
MMF	NC Mono	ATP5E	-0.062	0.62	1
MMF	NC Mono	ATP5F1	-0.0078	0.84	1
MMF	NC Mono	ATP5G1	0.023	0.69	1
MMF	NC Mono	ATP5G2	0.00088	0.99	1
MMF	NC Mono	ATP5G3	0.00056	0.99	1
MMF	NC Mono	ATP5H	0.0093	0.88	1
MMF	NC Mono	ATP5I	0.037	0.63	1
MMF	NC Mono	ATP5J	-0.027	0.62	1
MMF	NC Mono	ATP5J2	-0.098	0.28	1
MMF	NC Mono	ATP5L	-0.0068	0.9	1
MMF	NC Mono	ATP5O	0.0061	0.88	1
MMF	NC Mono	ATP5S	0.053	0.49	1
MMF	NC Mono	ATP5SL	-0.027	0.56	1
MMF	NC Mono	ATP6AP1	0.042	0.33	1
MMF	NC Mono	ATP6AP1L	0.11	0.54	1
MMF	NC Mono	ATP6AP2	0.03	0.48	1
MMF	NC Mono	ATP6V0A1	0.047	0.48	1
MMF	NC Mono	ATP6V0A2	-0.015	0.72	1
MMF	NC Mono	ATP6V0B	0.0075	0.85	1
MMF	NC Mono	ATP6V0C	0.069	0.4	1
MMF	NC Mono	ATP6V0D1	0.035	0.37	1
MMF	NC Mono	ATP6V0E1	-0.0021	0.96	1
MMF	NC Mono	ATP6V0E2	-0.04	0.59	1
MMF	NC Mono	ATP6V1A	0.063	0.17	1
MMF	NC Mono	ATP6V1B2	0.05	0.41	1
MMF	NC Mono	ATP6V1C1	0.0038	0.92	1
MMF	NC Mono	ATP6V1D	-0.035	0.38	1
MMF	NC Mono	ATP6V1E1	-0.024	0.5	1
MMF	NC Mono	ATP6V1E2	0.089	0.57	1
MMF	NC Mono	ATP6V1F	-0.00053	0.99	1
MMF	NC Mono	ATP6V1G1	0.027	0.54	1
MMF	NC Mono	ATP6V1H	0.061	0.093	1
MMF	NC Mono	ATP7A	-0.006	0.94	1
MMF	NC Mono	ATP8A1	0.05	0.61	1
MMF	NC Mono	ATP8B1	-0.25	0.091	1
MMF	NC Mono	ATP8B3	-0.059	0.5	1
MMF	NC Mono	ATP8B4	-0.018	0.93	1
MMF	NC Mono	ATP9A	-0.27	0.51	1
MMF	NC Mono	ATP9B	0.1	0.17	1
MMF	NC Mono	ATPAF1	-0.032	0.42	1
MMF	NC Mono	ATPAF2	0.038	0.45	1
MMF	NC Mono	ATPIF1	-0.016	0.72	1
MMF	NC Mono	ATR	0.018	0.8	1
MMF	NC Mono	ATRAID	-0.0063	0.85	1
MMF	NC Mono	ATRIP	-0.017	0.78	1
MMF	NC Mono	ATRN	0.15	0.13	1
MMF	NC Mono	ATRX	0.025	0.52	1
MMF	NC Mono	ATXN1	-0.054	0.52	1
MMF	NC Mono	ATXN10	-0.058	0.15	1
MMF	NC Mono	ATXN1L	0.077	0.46	1
MMF	NC Mono	ATXN2	0.043	0.39	1
MMF	NC Mono	ATXN2L	0.028	0.71	1
MMF	NC Mono	ATXN3	-0.00034	0.99	1
MMF	NC Mono	ATXN7	0.092	0.21	1
MMF	NC Mono	ATXN7L1	-0.094	0.18	1
MMF	NC Mono	ATXN7L2	0.023	0.78	1
MMF	NC Mono	ATXN7L3	0.00053	1	1
MMF	NC Mono	ATXN7L3B	0.015	0.7	1
MMF	NC Mono	AUH	-0.069	0.29	1
MMF	NC Mono	AUNIP	0.13	0.37	1
MMF	NC Mono	AUP1	0.011	0.72	1
MMF	NC Mono	AURKA	-0.005	0.95	1
MMF	NC Mono	AURKAIP1	-0.0089	0.89	1
MMF	NC Mono	AVEN	0.11	0.12	1
MMF	NC Mono	AVIL	-0.063	0.7	1
MMF	NC Mono	AVL9	0.059	0.23	1
MMF	NC Mono	AVPI1	0.045	0.86	1
MMF	NC Mono	AVPR2	0.021	0.93	1
MMF	NC Mono	AXIN1	-0.015	0.85	1
MMF	NC Mono	AXL	-0.4	0.42	1
MMF	NC Mono	AZI2	-0.069	0.2	1
MMF	NC Mono	AZIN1	0.0074	0.88	1
MMF	NC Mono	B2M	0.052	0.34	1
MMF	NC Mono	B3GALNT2	-0.063	0.43	1
MMF	NC Mono	B3GALT4	0.035	0.55	1
MMF	NC Mono	B3GALT6	0.022	0.76	1
MMF	NC Mono	B3GAT3	0.028	0.59	1
MMF	NC Mono	B3GLCT	-0.014	0.92	1
MMF	NC Mono	B3GNT2	0.023	0.75	1
MMF	NC Mono	B3GNT5	-0.021	0.93	1
MMF	NC Mono	B3GNT8	-0.027	0.79	1
MMF	NC Mono	B3GNTL1	0.0053	0.95	1
MMF	NC Mono	B4GALT1	-0.076	0.66	1
MMF	NC Mono	B4GALT1-AS1	-0.092	0.37	1
MMF	NC Mono	B4GALT3	0.022	0.62	1
MMF	NC Mono	B4GALT4	-0.0028	0.96	1
MMF	NC Mono	B4GALT5	0.065	0.53	1
MMF	NC Mono	B4GALT6	-0.19	0.39	1
MMF	NC Mono	B4GALT7	-0.015	0.79	1
MMF	NC Mono	B9D2	0.017	0.85	1
MMF	NC Mono	BABAM1	-0.014	0.73	1
MMF	NC Mono	BACE1	-0.12	0.49	1
MMF	NC Mono	BACH1	-0.0099	0.87	1
MMF	NC Mono	BAD	-0.013	0.86	1
MMF	NC Mono	BAG1	-0.051	0.24	1
MMF	NC Mono	BAG3	-0.12	0.33	1
MMF	NC Mono	BAG4	-0.014	0.72	1
MMF	NC Mono	BAG5	-0.0088	0.83	1
MMF	NC Mono	BAG6	0.06	0.27	1
MMF	NC Mono	BAHD1	0.21	0.017	1
MMF	NC Mono	BAIAP2	0.076	0.48	1
MMF	NC Mono	BAIAP2-AS1	0.058	0.66	1
MMF	NC Mono	BAIAP2L1	-0.048	0.74	1
MMF	NC Mono	BAK1	-0.095	0.16	1
MMF	NC Mono	BANF1	-0.023	0.67	1
MMF	NC Mono	BANK1	0.33	0.23	1
MMF	NC Mono	BANP	0.021	0.71	1
MMF	NC Mono	BAP1	-0.025	0.62	1
MMF	NC Mono	BARD1	0.079	0.31	1
MMF	NC Mono	BASP1	0.0031	0.98	1
MMF	NC Mono	BATF	0.08	0.51	1
MMF	NC Mono	BATF2	0.015	0.91	1
MMF	NC Mono	BATF3	0.035	0.67	1
MMF	NC Mono	BAX	-0.0062	0.96	1
MMF	NC Mono	BAZ1A	0.022	0.64	1
MMF	NC Mono	BAZ1B	-0.022	0.5	1
MMF	NC Mono	BAZ2A	-0.077	0.27	1
MMF	NC Mono	BAZ2B	0.094	0.11	1
MMF	NC Mono	BBC3	-0.017	0.89	1
MMF	NC Mono	BBIP1	0.095	0.053	1
MMF	NC Mono	BBS1	0.078	0.3	1
MMF	NC Mono	BBS10	0.0046	0.96	1
MMF	NC Mono	BBS12	-0.0016	0.99	1
MMF	NC Mono	BBS2	-0.059	0.3	1
MMF	NC Mono	BBS4	0.043	0.45	1
MMF	NC Mono	BBS7	-0.012	0.85	1
MMF	NC Mono	BBS9	-0.011	0.88	1
MMF	NC Mono	BBX	0.1	0.018	1
MMF	NC Mono	BCAP29	-0.014	0.78	1
MMF	NC Mono	BCAP31	-0.016	0.74	1
MMF	NC Mono	BCAS2	-0.036	0.43	1
MMF	NC Mono	BCAS3	0.015	0.75	1
MMF	NC Mono	BCAT1	0.11	0.47	1
MMF	NC Mono	BCAT2	0.023	0.79	1
MMF	NC Mono	BCCIP	-0.036	0.32	1
MMF	NC Mono	BCDIN3D	-0.15	0.17	1
MMF	NC Mono	BCDIN3D-AS1	0.014	0.95	1
MMF	NC Mono	BCKDHA	0.0047	0.93	1
MMF	NC Mono	BCKDHB	0.00045	1	1
MMF	NC Mono	BCKDK	0.044	0.37	1
MMF	NC Mono	BCL10	-0.062	0.39	1
MMF	NC Mono	BCL11A	0.0019	0.99	1
MMF	NC Mono	BCL2	-0.28	0.12	1
MMF	NC Mono	BCL2A1	-0.023	0.76	1
MMF	NC Mono	BCL2L1	0.017	0.79	1
MMF	NC Mono	BCL2L11	0.0091	0.91	1
MMF	NC Mono	BCL2L12	-0.015	0.86	1
MMF	NC Mono	BCL2L13	-0.027	0.6	1
MMF	NC Mono	BCL2L2	-0.31	0.059	1
MMF	NC Mono	BCL3	0.14	0.31	1
MMF	NC Mono	BCL6	0.088	0.43	1
MMF	NC Mono	BCL7A	-0.51	0.092	1
MMF	NC Mono	BCL7B	-0.037	0.34	1
MMF	NC Mono	BCL7C	0.0033	0.97	1
MMF	NC Mono	BCL9	0.12	0.63	1
MMF	NC Mono	BCLAF1	0.04	0.34	1
MMF	NC Mono	BCOR	-0.039	0.63	1
MMF	NC Mono	BCORL1	0.038	0.7	1
MMF	NC Mono	BCR	-0.043	0.52	1
MMF	NC Mono	BCS1L	0.082	0.49	1
MMF	NC Mono	BDH1	0.41	0.042	1
MMF	NC Mono	BDH2	0.013	0.95	1
MMF	NC Mono	BDP1	-0.067	0.19	1
MMF	NC Mono	BECN1	-0.0024	0.94	1
MMF	NC Mono	BEGAIN	0.2	0.53	1
MMF	NC Mono	BEND3	0.27	0.092	1
MMF	NC Mono	BEND3P3	0.35	0.24	1
MMF	NC Mono	BEST1	0.15	0.019	1
MMF	NC Mono	BET1	-0.0097	0.85	1
MMF	NC Mono	BET1L	0.061	0.42	1
MMF	NC Mono	BEX4	-0.16	0.12	1
MMF	NC Mono	BFAR	0.052	0.14	1
MMF	NC Mono	BHLHE40	0.063	0.77	1
MMF	NC Mono	BICD2	-0.0076	0.87	1
MMF	NC Mono	BID	-0.011	0.86	1
MMF	NC Mono	BIN1	-0.044	0.79	1
MMF	NC Mono	BIN2	0.015	0.65	1
MMF	NC Mono	BIN3	-0.00043	0.99	1
MMF	NC Mono	BIRC2	-0.012	0.76	1
MMF	NC Mono	BIRC3	0.052	0.63	1
MMF	NC Mono	BIRC6	0.051	0.44	1
MMF	NC Mono	BISPR	-0.12	0.16	1
MMF	NC Mono	BLCAP	-0.0033	0.93	1
MMF	NC Mono	BLM	0.11	0.35	1
MMF	NC Mono	BLMH	-0.094	0.51	1
MMF	NC Mono	BLNK	0.1	0.75	1
MMF	NC Mono	BLOC1S1	0.02	0.82	1
MMF	NC Mono	BLOC1S2	-0.15	0.028	1
MMF	NC Mono	BLOC1S3	-0.033	0.53	1
MMF	NC Mono	BLOC1S4	-0.065	0.17	1
MMF	NC Mono	BLOC1S6	0.1	0.026	1
MMF	NC Mono	BLVRA	-0.15	0.087	1
MMF	NC Mono	BLVRB	0.021	0.79	1
MMF	NC Mono	BLZF1	-0.052	0.39	1
MMF	NC Mono	BMF	0.034	0.73	1
MMF	NC Mono	BMP1	0.29	0.0099	1
MMF	NC Mono	BMP2K	0.019	0.81	1
MMF	NC Mono	BMP8A	0.026	0.88	1
MMF	NC Mono	BMPR1A	0.12	0.58	1
MMF	NC Mono	BMPR2	-0.046	0.53	1
MMF	NC Mono	BMS1	-0.023	0.52	1
MMF	NC Mono	BMS1P20	0.03	0.71	1
MMF	NC Mono	BMS1P4	0.0048	0.96	1
MMF	NC Mono	BMS1P5	-0.26	0.24	1
MMF	NC Mono	BMS1P6	0.16	0.34	1
MMF	NC Mono	BNIP1	0.051	0.44	1
MMF	NC Mono	BNIP2	0.031	0.42	1
MMF	NC Mono	BNIP3	-0.067	0.55	1
MMF	NC Mono	BNIP3L	-0.0023	0.97	1
MMF	NC Mono	BOD1	-0.13	0.027	1
MMF	NC Mono	BOD1L1	-0.0061	0.9	1
MMF	NC Mono	BOLA1	-0.026	0.75	1
MMF	NC Mono	BOLA3	-0.045	0.6	1
MMF	NC Mono	BOLA3-AS1	-0.36	0.13	1
MMF	NC Mono	BOP1	0.028	0.68	1
MMF	NC Mono	BORA	0.014	0.81	1
MMF	NC Mono	BPGM	-0.0051	0.92	1
MMF	NC Mono	BPHL	-0.12	0.22	1
MMF	NC Mono	BPNT1	-0.13	0.033	1
MMF	NC Mono	BPTF	0.02	0.72	1
MMF	NC Mono	BRAF	0.049	0.46	1
MMF	NC Mono	BRAP	0.0056	0.87	1
MMF	NC Mono	BRAT1	-0.02	0.73	1
MMF	NC Mono	BRCA1	0.018	0.88	1
MMF	NC Mono	BRCA2	-0.14	0.22	1
MMF	NC Mono	BRCC3	-0.016	0.67	1
MMF	NC Mono	BRD1	-0.052	0.41	1
MMF	NC Mono	BRD2	0.0071	0.86	1
MMF	NC Mono	BRD3	0.032	0.52	1
MMF	NC Mono	BRD4	0.039	0.47	1
MMF	NC Mono	BRD7	0.04	0.35	1
MMF	NC Mono	BRD7P3	-0.11	0.77	1
MMF	NC Mono	BRD8	-0.035	0.55	1
MMF	NC Mono	BRD9	-0.045	0.28	1
MMF	NC Mono	BRE	0.062	0.13	1
MMF	NC Mono	BRF1	-0.024	0.73	1
MMF	NC Mono	BRF2	-0.12	0.085	1
MMF	NC Mono	BRI3	0.04	0.54	1
MMF	NC Mono	BRI3BP	0.091	0.27	1
MMF	NC Mono	BRIX1	-0.081	0.079	1
MMF	NC Mono	BRK1	-0.013	0.72	1
MMF	NC Mono	BRMS1	0.021	0.64	1
MMF	NC Mono	BRMS1L	-0.15	0.049	1
MMF	NC Mono	BROX	-0.042	0.62	1
MMF	NC Mono	BRPF1	-0.06	0.34	1
MMF	NC Mono	BRPF3	-0.07	0.51	1
MMF	NC Mono	BRWD1	0.078	0.069	1
MMF	NC Mono	BRWD3	0.054	0.59	1
MMF	NC Mono	BSDC1	-0.0028	0.93	1
MMF	NC Mono	BSG	0.018	0.73	1
MMF	NC Mono	BST1	0.093	0.082	1
MMF	NC Mono	BST2	-0.088	0.35	1
MMF	NC Mono	BTAF1	0.11	0.065	1
MMF	NC Mono	BTBD1	-0.0085	0.83	1
MMF	NC Mono	BTBD10	-0.08	0.076	1
MMF	NC Mono	BTBD11	0.2	0.26	1
MMF	NC Mono	BTBD18	0.32	0.19	1
MMF	NC Mono	BTBD19	0.054	0.73	1
MMF	NC Mono	BTBD2	0.05	0.51	1
MMF	NC Mono	BTBD3	-0.0053	0.94	1
MMF	NC Mono	BTBD6	0.023	0.72	1
MMF	NC Mono	BTBD7	0.039	0.49	1
MMF	NC Mono	BTBD8	0.043	0.82	1
MMF	NC Mono	BTBD9	0.12	0.12	1
MMF	NC Mono	BTD	0.047	0.32	1
MMF	NC Mono	BTF3	0.026	0.49	1
MMF	NC Mono	BTF3L4	0.031	0.37	1
MMF	NC Mono	BTG1	0.0029	0.97	1
MMF	NC Mono	BTG2	-0.095	0.35	1
MMF	NC Mono	BTG3	-0.16	0.33	1
MMF	NC Mono	BTK	-0.059	0.12	1
MMF	NC Mono	BTN2A1	0.046	0.36	1
MMF	NC Mono	BTN2A2	-0.0021	0.98	1
MMF	NC Mono	BTN2A3P	-0.038	0.84	1
MMF	NC Mono	BTN3A1	0.11	0.15	1
MMF	NC Mono	BTN3A2	0.042	0.71	1
MMF	NC Mono	BTN3A3	0.056	0.43	1
MMF	NC Mono	BTRC	-0.027	0.65	1
MMF	NC Mono	BUB1	-0.069	0.83	1
MMF	NC Mono	BUB3	0.013	0.68	1
MMF	NC Mono	BUD13	-0.025	0.53	1
MMF	NC Mono	BUD31	-0.062	0.29	1
MMF	NC Mono	BYSL	-0.069	0.45	1
MMF	NC Mono	BZRAP1	0.46	0.035	1
MMF	NC Mono	BZRAP1-AS1	0.014	0.9	1
MMF	NC Mono	BZW1	0.04	0.34	1
MMF	NC Mono	BZW2	0.053	0.35	1
MMF	NC Mono	C10orf105	0.07	0.4	1
MMF	NC Mono	C10orf11	0.063	0.47	1
MMF	NC Mono	C10orf12	-0.027	0.71	1
MMF	NC Mono	C10orf128	-0.12	0.62	1
MMF	NC Mono	C10orf2	0.074	0.57	1
MMF	NC Mono	C10orf25	0.26	0.23	1
MMF	NC Mono	C10orf32	-0.074	0.19	1
MMF	NC Mono	C10orf54	0.021	0.68	1
MMF	NC Mono	C10orf76	-0.0023	0.96	1
MMF	NC Mono	C10orf88	-0.091	0.21	1
MMF	NC Mono	C11orf1	-0.009	0.93	1
MMF	NC Mono	C11orf21	-0.012	0.83	1
MMF	NC Mono	C11orf24	-0.077	0.13	1
MMF	NC Mono	C11orf30	-0.034	0.57	1
MMF	NC Mono	C11orf31	0.0058	0.92	1
MMF	NC Mono	C11orf49	-0.03	0.63	1
MMF	NC Mono	C11orf54	0.012	0.83	1
MMF	NC Mono	C11orf57	-0.021	0.69	1
MMF	NC Mono	C11orf58	-0.022	0.58	1
MMF	NC Mono	C11orf63	0.049	0.85	1
MMF	NC Mono	C11orf68	-0.041	0.35	1
MMF	NC Mono	C11orf71	-0.0011	0.99	1
MMF	NC Mono	C11orf73	0.005	0.9	1
MMF	NC Mono	C11orf74	0.13	0.12	1
MMF	NC Mono	C11orf80	0.16	0.17	1
MMF	NC Mono	C11orf95	0.13	0.37	1
MMF	NC Mono	C12orf10	-0.016	0.77	1
MMF	NC Mono	C12orf29	-0.094	0.32	1
MMF	NC Mono	C12orf4	-0.071	0.18	1
MMF	NC Mono	C12orf43	-0.016	0.79	1
MMF	NC Mono	C12orf45	0.043	0.64	1
MMF	NC Mono	C12orf49	0.012	0.83	1
MMF	NC Mono	C12orf57	0.0052	0.96	1
MMF	NC Mono	C12orf60	0.14	0.47	1
MMF	NC Mono	C12orf65	-0.054	0.39	1
MMF	NC Mono	C12orf66	-0.011	0.89	1
MMF	NC Mono	C12orf73	-0.076	0.45	1
MMF	NC Mono	C12orf76	0.0068	0.93	1
MMF	NC Mono	C14orf1	-0.049	0.48	1
MMF	NC Mono	C14orf119	-0.031	0.46	1
MMF	NC Mono	C14orf142	-0.078	0.21	1
MMF	NC Mono	C14orf159	-0.025	0.56	1
MMF	NC Mono	C14orf166	-0.013	0.7	1
MMF	NC Mono	C14orf169	-0.1	0.19	1
MMF	NC Mono	C14orf2	0.041	0.49	1
MMF	NC Mono	C14orf28	-0.1	0.16	1
MMF	NC Mono	C14orf79	0.12	0.52	1
MMF	NC Mono	C14orf80	0.067	0.46	1
MMF	NC Mono	C14orf93	0.0053	0.93	1
MMF	NC Mono	C15orf39	0.011	0.87	1
MMF	NC Mono	C15orf40	0.058	0.32	1
MMF	NC Mono	C15orf41	-0.13	0.24	1
MMF	NC Mono	C15orf52	0.13	0.51	1
MMF	NC Mono	C15orf57	-0.026	0.58	1
MMF	NC Mono	C15orf61	-0.18	0.096	1
MMF	NC Mono	C16orf13	-0.0075	0.92	1
MMF	NC Mono	C16orf52	-0.0012	0.99	1
MMF	NC Mono	C16orf54	-0.44	0.06	1
MMF	NC Mono	C16orf58	0.042	0.37	1
MMF	NC Mono	C16orf62	-0.039	0.35	1
MMF	NC Mono	C16orf70	0.031	0.4	1
MMF	NC Mono	C16orf72	-0.075	0.078	1
MMF	NC Mono	C16orf74	-0.3	0.3	1
MMF	NC Mono	C16orf86	-0.087	0.45	1
MMF	NC Mono	C16orf87	0.058	0.32	1
MMF	NC Mono	C16orf91	-0.095	0.12	1
MMF	NC Mono	C16orf95	0.02	0.87	1
MMF	NC Mono	C17orf100	0.26	0.048	1
MMF	NC Mono	C17orf51	-0.082	0.71	1
MMF	NC Mono	C17orf58	-0.0087	0.89	1
MMF	NC Mono	C17orf59	0.041	0.55	1
MMF	NC Mono	C17orf62	0.016	0.69	1
MMF	NC Mono	C17orf67	0.013	0.92	1
MMF	NC Mono	C17orf75	0.048	0.41	1
MMF	NC Mono	C17orf80	0.0075	0.91	1
MMF	NC Mono	C17orf85	-0.026	0.6	1
MMF	NC Mono	C17orf89	0.04	0.64	1
MMF	NC Mono	C17orf97	0.51	0.076	1
MMF	NC Mono	C18orf21	0.013	0.83	1
MMF	NC Mono	C18orf25	-0.00016	1	1
MMF	NC Mono	C18orf32	-0.3	0.064	1
MMF	NC Mono	C18orf54	0.059	0.58	1
MMF	NC Mono	C18orf8	-0.022	0.74	1
MMF	NC Mono	C19orf12	-0.085	0.16	1
MMF	NC Mono	C19orf24	-0.014	0.88	1
MMF	NC Mono	C19orf25	-0.025	0.69	1
MMF	NC Mono	C19orf35	0.19	0.2	1
MMF	NC Mono	C19orf38	0.041	0.45	1
MMF	NC Mono	C19orf43	-0.039	0.47	1
MMF	NC Mono	C19orf44	0.14	0.39	1
MMF	NC Mono	C19orf47	0.073	0.48	1
MMF	NC Mono	C19orf48	-0.066	0.38	1
MMF	NC Mono	C19orf52	0.00047	0.99	1
MMF	NC Mono	C19orf53	-0.026	0.69	1
MMF	NC Mono	C19orf54	-0.012	0.84	1
MMF	NC Mono	C19orf60	0.019	0.82	1
MMF	NC Mono	C19orf66	-0.12	0.11	1
MMF	NC Mono	C19orf68	-0.011	0.94	1
MMF	NC Mono	C19orf70	-0.02	0.75	1
MMF	NC Mono	C19orf71	-0.31	0.078	1
MMF	NC Mono	C1D	-0.053	0.64	1
MMF	NC Mono	C1GALT1	-0.049	0.48	1
MMF	NC Mono	C1GALT1C1	0.04	0.46	1
MMF	NC Mono	C1orf101	0.017	0.94	1
MMF	NC Mono	C1orf109	-0.048	0.44	1
MMF	NC Mono	C1orf112	0.057	0.37	1
MMF	NC Mono	C1orf115	0.28	0.35	1
MMF	NC Mono	C1orf122	-0.041	0.62	1
MMF	NC Mono	C1orf123	0.086	0.043	1
MMF	NC Mono	C1orf131	0.039	0.45	1
MMF	NC Mono	C1orf159	0.022	0.76	1
MMF	NC Mono	C1orf162	0.015	0.79	1
MMF	NC Mono	C1orf174	-0.11	0.046	1
MMF	NC Mono	C1orf198	0.0033	0.97	1
MMF	NC Mono	C1orf216	0.069	0.26	1
MMF	NC Mono	C1orf228	0.2	0.38	1
MMF	NC Mono	C1orf233	-0.086	0.35	1
MMF	NC Mono	C1orf27	0.022	0.62	1
MMF	NC Mono	C1orf35	-0.02	0.8	1
MMF	NC Mono	C1orf43	-0.031	0.28	1
MMF	NC Mono	C1orf50	0.024	0.58	1
MMF	NC Mono	C1orf52	-0.059	0.17	1
MMF	NC Mono	C1orf53	-0.086	0.57	1
MMF	NC Mono	C1orf54	-0.053	0.81	1
MMF	NC Mono	C1orf56	-0.083	0.56	1
MMF	NC Mono	C1orf74	-0.0036	0.97	1
MMF	NC Mono	C1QA	0.099	0.55	1
MMF	NC Mono	C1QB	0.19	0.42	1
MMF	NC Mono	C1QBP	-0.00091	0.99	1
MMF	NC Mono	C1QC	0.37	0.21	1
MMF	NC Mono	C1QL3	-0.068	0.81	1
MMF	NC Mono	C1RL	-0.0059	0.95	1
MMF	NC Mono	C1RL-AS1	0.11	0.47	1
MMF	NC Mono	C2	0.26	0.087	1
MMF	NC Mono	C20orf194	0.12	0.27	1
MMF	NC Mono	C20orf196	-0.019	0.77	1
MMF	NC Mono	C20orf24	-0.062	0.56	1
MMF	NC Mono	C20orf27	-0.021	0.85	1
MMF	NC Mono	C20orf96	0.047	0.75	1
MMF	NC Mono	C21orf2	-0.077	0.4	1
MMF	NC Mono	C21orf33	-0.027	0.59	1
MMF	NC Mono	C21orf58	-0.05	0.79	1
MMF	NC Mono	C21orf59	0.038	0.27	1
MMF	NC Mono	C21orf62-AS1	-0.54	0.021	1
MMF	NC Mono	C21orf91	0.014	0.88	1
MMF	NC Mono	C22orf29	-0.051	0.45	1
MMF	NC Mono	C22orf34	-0.2	0.2	1
MMF	NC Mono	C22orf39	-0.0052	0.92	1
MMF	NC Mono	C22orf46	0.012	0.89	1
MMF	NC Mono	C2CD2	-0.054	0.74	1
MMF	NC Mono	C2CD2L	-0.016	0.73	1
MMF	NC Mono	C2CD3	0.024	0.73	1
MMF	NC Mono	C2CD5	-0.077	0.18	1
MMF	NC Mono	C2orf16	0.73	0.0099	1
MMF	NC Mono	C2orf27A	0.3	0.31	1
MMF	NC Mono	C2orf42	-0.11	0.071	1
MMF	NC Mono	C2orf44	-0.18	0.018	1
MMF	NC Mono	C2orf47	-0.055	0.43	1
MMF	NC Mono	C2orf49	-0.013	0.82	1
MMF	NC Mono	C2orf68	0.07	0.15	1
MMF	NC Mono	C2orf69	-0.061	0.38	1
MMF	NC Mono	C2orf74	-0.14	0.28	1
MMF	NC Mono	C2orf76	-0.072	0.31	1
MMF	NC Mono	C2orf81	-0.0034	0.99	1
MMF	NC Mono	C3	0.066	0.78	1
MMF	NC Mono	C3AR1	0.0035	0.98	1
MMF	NC Mono	C3orf14	0.18	0.051	1
MMF	NC Mono	C3orf17	0.052	0.34	1
MMF	NC Mono	C3orf33	-0.37	0.069	1
MMF	NC Mono	C3orf38	0.014	0.75	1
MMF	NC Mono	C3orf58	0.015	0.75	1
MMF	NC Mono	C3orf62	0.0032	0.97	1
MMF	NC Mono	C4BPA	1.1	0.0068	1
MMF	NC Mono	C4orf27	0.063	0.28	1
MMF	NC Mono	C4orf29	-0.0063	0.91	1
MMF	NC Mono	C4orf3	-0.0059	0.9	1
MMF	NC Mono	C4orf32	0.088	0.16	1
MMF	NC Mono	C4orf33	0.037	0.7	1
MMF	NC Mono	C4orf46	0.11	0.15	1
MMF	NC Mono	C4orf48	-0.062	0.59	1
MMF	NC Mono	C5	-0.045	0.82	1
MMF	NC Mono	C5AR1	-0.087	0.46	1
MMF	NC Mono	C5AR2	-0.017	0.86	1
MMF	NC Mono	C5orf15	0.054	0.22	1
MMF	NC Mono	C5orf22	-0.034	0.42	1
MMF	NC Mono	C5orf24	-0.012	0.83	1
MMF	NC Mono	C5orf28	0.039	0.51	1
MMF	NC Mono	C5orf30	-0.011	0.88	1
MMF	NC Mono	C5orf34	-0.04	0.76	1
MMF	NC Mono	C5orf42	0.26	0.085	1
MMF	NC Mono	C5orf45	0.05	0.64	1
MMF	NC Mono	C5orf51	0.056	0.4	1
MMF	NC Mono	C5orf56	0.0057	0.94	1
MMF	NC Mono	C5orf58	-0.022	0.88	1
MMF	NC Mono	C5orf66	0.029	0.8	1
MMF	NC Mono	C5orf67	0.034	0.92	1
MMF	NC Mono	C6orf1	-0.037	0.56	1
MMF	NC Mono	C6orf106	-0.08	0.25	1
MMF	NC Mono	C6orf120	0.011	0.82	1
MMF	NC Mono	C6orf136	0.1	0.14	1
MMF	NC Mono	C6orf201	0.22	0.28	1
MMF	NC Mono	C6orf203	-0.032	0.53	1
MMF	NC Mono	C6orf226	-0.11	0.21	1
MMF	NC Mono	C6orf47	-0.017	0.7	1
MMF	NC Mono	C6orf48	0.09	0.2	1
MMF	NC Mono	C6orf62	0.013	0.84	1
MMF	NC Mono	C6orf89	0.054	0.2	1
MMF	NC Mono	C7orf13	-0.045	0.81	1
MMF	NC Mono	C7orf25	-0.018	0.74	1
MMF	NC Mono	C7orf26	-0.0047	0.92	1
MMF	NC Mono	C7orf31	0.0028	0.97	1
MMF	NC Mono	C7orf43	0.093	0.2	1
MMF	NC Mono	C7orf49	-0.0088	0.85	1
MMF	NC Mono	C7orf50	0.07	0.39	1
MMF	NC Mono	C7orf60	0.089	0.18	1
MMF	NC Mono	C7orf73	-0.014	0.76	1
MMF	NC Mono	C8orf31	0.037	0.87	1
MMF	NC Mono	C8orf33	0.036	0.56	1
MMF	NC Mono	C8orf44	0.054	0.64	1
MMF	NC Mono	C8orf58	-0.093	0.36	1
MMF	NC Mono	C8orf59	0.023	0.71	1
MMF	NC Mono	C8orf76	-0.047	0.66	1
MMF	NC Mono	C8orf82	0.062	0.39	1
MMF	NC Mono	C9orf106	0.23	0.075	1
MMF	NC Mono	C9orf114	0.033	0.54	1
MMF	NC Mono	C9orf131	-0.24	0.33	1
MMF	NC Mono	C9orf139	0.27	0.17	1
MMF	NC Mono	C9orf142	0.027	0.71	1
MMF	NC Mono	C9orf156	-0.045	0.3	1
MMF	NC Mono	C9orf16	-0.094	0.24	1
MMF	NC Mono	C9orf3	-0.015	0.86	1
MMF	NC Mono	C9orf40	-0.093	0.33	1
MMF	NC Mono	C9orf64	0.038	0.5	1
MMF	NC Mono	C9orf66	0.018	0.85	1
MMF	NC Mono	C9orf69	-0.06	0.24	1
MMF	NC Mono	C9orf72	0.039	0.6	1
MMF	NC Mono	C9orf78	-0.00027	0.99	1
MMF	NC Mono	C9orf85	0.0038	0.96	1
MMF	NC Mono	C9orf89	0.043	0.68	1
MMF	NC Mono	C9orf9	-0.16	0.32	1
MMF	NC Mono	C9orf91	-0.058	0.41	1
MMF	NC Mono	CA13	-0.014	0.95	1
MMF	NC Mono	CA2	-0.034	0.78	1
MMF	NC Mono	CA5B	0.09	0.3	1
MMF	NC Mono	CA5BP1	-0.033	0.51	1
MMF	NC Mono	CA8	0.41	0.27	1
MMF	NC Mono	CAAP1	-0.043	0.43	1
MMF	NC Mono	CAB39	0.048	0.28	1
MMF	NC Mono	CAB39L	0.12	0.26	1
MMF	NC Mono	CABIN1	0.038	0.62	1
MMF	NC Mono	CABLES2	-0.003	0.96	1
MMF	NC Mono	CABP4	-0.1	0.49	1
MMF	NC Mono	CACFD1	0.021	0.84	1
MMF	NC Mono	CACNA1A	-0.0064	0.98	1
MMF	NC Mono	CACNA1F	-0.05	0.84	1
MMF	NC Mono	CACNA2D4	-0.15	0.059	1
MMF	NC Mono	CACNB1	0.01	0.93	1
MMF	NC Mono	CACNB2	0.12	0.51	1
MMF	NC Mono	CACTIN	-0.0015	0.98	1
MMF	NC Mono	CACUL1	0.035	0.52	1
MMF	NC Mono	CACYBP	-0.0095	0.87	1
MMF	NC Mono	CAD	-0.012	0.92	1
MMF	NC Mono	CAHM	0.057	0.71	1
MMF	NC Mono	CALCOCO1	0.012	0.77	1
MMF	NC Mono	CALCOCO2	0.042	0.25	1
MMF	NC Mono	CALCRL	-0.27	0.16	1
MMF	NC Mono	CALHM2	-0.052	0.41	1
MMF	NC Mono	CALM1	0.014	0.77	1
MMF	NC Mono	CALM2	0.024	0.68	1
MMF	NC Mono	CALM3	0.027	0.65	1
MMF	NC Mono	CALML4	-0.023	0.61	1
MMF	NC Mono	CALR	0.049	0.52	1
MMF	NC Mono	CALU	0.008	0.85	1
MMF	NC Mono	CAMK1	-0.011	0.82	1
MMF	NC Mono	CAMK1D	0.031	0.59	1
MMF	NC Mono	CAMK2D	0.089	0.37	1
MMF	NC Mono	CAMK2G	0.17	0.077	1
MMF	NC Mono	CAMKK1	-0.0066	0.95	1
MMF	NC Mono	CAMKK2	-0.018	0.79	1
MMF	NC Mono	CAMKMT	-0.1	0.22	1
MMF	NC Mono	CAMLG	-0.014	0.77	1
MMF	NC Mono	CAMP	0.079	0.63	1
MMF	NC Mono	CAMSAP1	-0.064	0.41	1
MMF	NC Mono	CAMSAP2	-0.18	0.53	1
MMF	NC Mono	CAMTA1	0.052	0.47	1
MMF	NC Mono	CAMTA2	-0.026	0.63	1
MMF	NC Mono	CAND1	0.013	0.82	1
MMF	NC Mono	CANT1	-0.037	0.63	1
MMF	NC Mono	CANX	0.052	0.29	1
MMF	NC Mono	CAP1	0.03	0.45	1
MMF	NC Mono	CAPG	-0.057	0.71	1
MMF	NC Mono	CAPN1	-0.018	0.73	1
MMF	NC Mono	CAPN10	0.037	0.51	1
MMF	NC Mono	CAPN10-AS1	0.12	0.38	1
MMF	NC Mono	CAPN15	-0.0023	0.98	1
MMF	NC Mono	CAPN2	-0.053	0.34	1
MMF	NC Mono	CAPN3	-0.058	0.56	1
MMF	NC Mono	CAPN7	-0.013	0.77	1
MMF	NC Mono	CAPNS1	-0.0043	0.93	1
MMF	NC Mono	CAPRIN1	0.098	0.13	1
MMF	NC Mono	CAPRIN2	-0.023	0.81	1
MMF	NC Mono	CAPS	-0.029	0.78	1
MMF	NC Mono	CAPS2	-0.027	0.86	1
MMF	NC Mono	CAPZA1	-0.11	0.034	1
MMF	NC Mono	CAPZA2	0.027	0.49	1
MMF	NC Mono	CAPZB	0.0059	0.89	1
MMF	NC Mono	CARD14	-0.051	0.77	1
MMF	NC Mono	CARD16	-0.024	0.65	1
MMF	NC Mono	CARD17	0.45	0.11	1
MMF	NC Mono	CARD6	-0.067	0.24	1
MMF	NC Mono	CARD8	-0.054	0.41	1
MMF	NC Mono	CARD8-AS1	-0.076	0.13	1
MMF	NC Mono	CARD9	0.1	0.16	1
MMF	NC Mono	CARF	-0.039	0.7	1
MMF	NC Mono	CARHSP1	0.21	0.052	1
MMF	NC Mono	CARKD	-0.041	0.45	1
MMF	NC Mono	CARM1	-0.064	0.45	1
MMF	NC Mono	CARNMT1	-0.094	0.099	1
MMF	NC Mono	CARS	0.011	0.74	1
MMF	NC Mono	CARS2	-0.0041	0.97	1
MMF	NC Mono	CASC3	0.015	0.7	1
MMF	NC Mono	CASC4	0.044	0.37	1
MMF	NC Mono	CASC5	0.063	0.68	1
MMF	NC Mono	CASD1	-0.059	0.39	1
MMF	NC Mono	CASK	0.16	0.074	1
MMF	NC Mono	CASP1	0.0077	0.85	1
MMF	NC Mono	CASP10	-0.074	0.15	1
MMF	NC Mono	CASP2	0.11	0.034	1
MMF	NC Mono	CASP3	-0.065	0.31	1
MMF	NC Mono	CASP4	0.051	0.34	1
MMF	NC Mono	CASP5	0.016	0.87	1
MMF	NC Mono	CASP6	0.031	0.64	1
MMF	NC Mono	CASP7	0.13	0.23	1
MMF	NC Mono	CASP8	-0.01	0.84	1
MMF	NC Mono	CASP8AP2	-0.029	0.61	1
MMF	NC Mono	CASP9	0.061	0.33	1
MMF	NC Mono	CASS4	-0.33	0.39	1
MMF	NC Mono	CAST	0.0017	0.97	1
MMF	NC Mono	CASZ1	0.074	0.52	1
MMF	NC Mono	CAT	0.043	0.49	1
MMF	NC Mono	CATIP	0.14	0.22	1
MMF	NC Mono	CATIP-AS2	0.011	0.95	1
MMF	NC Mono	CATSPER2	-0.17	0.42	1
MMF	NC Mono	CATSPER3	-0.25	0.19	1
MMF	NC Mono	CATSPERG	-0.094	0.38	1
MMF	NC Mono	CBFA2T2	-0.072	0.23	1
MMF	NC Mono	CBFA2T3	0.061	0.31	1
MMF	NC Mono	CBFB	0.028	0.44	1
MMF	NC Mono	CBL	-0.01	0.89	1
MMF	NC Mono	CBLB	-0.085	0.3	1
MMF	NC Mono	CBLL1	0.026	0.66	1
MMF	NC Mono	CBR1	-0.061	0.32	1
MMF	NC Mono	CBR3	0.21	0.42	1
MMF	NC Mono	CBR3-AS1	-0.035	0.87	1
MMF	NC Mono	CBR4	0.045	0.51	1
MMF	NC Mono	CBWD1	-0.13	0.067	1
MMF	NC Mono	CBWD2	-0.052	0.41	1
MMF	NC Mono	CBWD3	-0.22	0.071	1
MMF	NC Mono	CBWD5	-0.038	0.65	1
MMF	NC Mono	CBWD6	-0.04	0.74	1
MMF	NC Mono	CBX1	0.042	0.54	1
MMF	NC Mono	CBX2	0.18	0.44	1
MMF	NC Mono	CBX3	0.019	0.76	1
MMF	NC Mono	CBX3P2	-0.051	0.74	1
MMF	NC Mono	CBX4	0.1	0.19	1
MMF	NC Mono	CBX5	-0.057	0.52	1
MMF	NC Mono	CBX6	-0.16	0.18	1
MMF	NC Mono	CBX7	-0.15	0.2	1
MMF	NC Mono	CBX8	0.033	0.68	1
MMF	NC Mono	CBY1	-0.033	0.73	1
MMF	NC Mono	CC2D1A	0.05	0.33	1
MMF	NC Mono	CC2D1B	-0.068	0.52	1
MMF	NC Mono	CC2D2A	0.053	0.73	1
MMF	NC Mono	CCAR1	-0.008	0.79	1
MMF	NC Mono	CCAR2	-0.0067	0.88	1
MMF	NC Mono	CCBL1	0.062	0.52	1
MMF	NC Mono	CCBL2	0.043	0.41	1
MMF	NC Mono	CCDC101	-0.034	0.57	1
MMF	NC Mono	CCDC107	0.21	0.086	1
MMF	NC Mono	CCDC109B	-0.022	0.68	1
MMF	NC Mono	CCDC112	-0.062	0.32	1
MMF	NC Mono	CCDC114	0.18	0.38	1
MMF	NC Mono	CCDC115	-0.025	0.51	1
MMF	NC Mono	CCDC117	-0.064	0.15	1
MMF	NC Mono	CCDC12	0.0027	0.95	1
MMF	NC Mono	CCDC121	-0.03	0.76	1
MMF	NC Mono	CCDC122	-0.00096	1	1
MMF	NC Mono	CCDC124	0.043	0.53	1
MMF	NC Mono	CCDC125	0.021	0.81	1
MMF	NC Mono	CCDC126	0.04	0.43	1
MMF	NC Mono	CCDC127	0.027	0.66	1
MMF	NC Mono	CCDC13	0.23	0.036	1
MMF	NC Mono	CCDC130	-0.1	0.019	1
MMF	NC Mono	CCDC134	0.01	0.93	1
MMF	NC Mono	CCDC137	0.0048	0.94	1
MMF	NC Mono	CCDC138	0.037	0.76	1
MMF	NC Mono	CCDC14	0.13	0.18	1
MMF	NC Mono	CCDC142	0.084	0.22	1
MMF	NC Mono	CCDC144B	0.22	0.32	1
MMF	NC Mono	CCDC146	-0.031	0.83	1
MMF	NC Mono	CCDC149	-0.1	0.45	1
MMF	NC Mono	CCDC15	0.06	0.57	1
MMF	NC Mono	CCDC151	-0.037	0.83	1
MMF	NC Mono	CCDC153	-0.059	0.6	1
MMF	NC Mono	CCDC154	0.14	0.39	1
MMF	NC Mono	CCDC157	0.0016	0.99	1
MMF	NC Mono	CCDC159	0.048	0.32	1
MMF	NC Mono	CCDC167	-0.034	0.71	1
MMF	NC Mono	CCDC17	0.054	0.73	1
MMF	NC Mono	CCDC170	-0.34	0.14	1
MMF	NC Mono	CCDC171	-0.21	0.18	1
MMF	NC Mono	CCDC174	0.034	0.54	1
MMF	NC Mono	CCDC18	0.022	0.76	1
MMF	NC Mono	CCDC183-AS1	0.042	0.8	1
MMF	NC Mono	CCDC186	-0.041	0.59	1
MMF	NC Mono	CCDC22	-0.013	0.76	1
MMF	NC Mono	CCDC24	0.093	0.33	1
MMF	NC Mono	CCDC25	-0.12	0.047	1
MMF	NC Mono	CCDC26	-0.11	0.37	1
MMF	NC Mono	CCDC28A	-0.0056	0.91	1
MMF	NC Mono	CCDC28B	-0.027	0.82	1
MMF	NC Mono	CCDC30	0.066	0.62	1
MMF	NC Mono	CCDC34	0.08	0.69	1
MMF	NC Mono	CCDC43	-0.037	0.44	1
MMF	NC Mono	CCDC47	0.13	0.12	1
MMF	NC Mono	CCDC50	-0.084	0.43	1
MMF	NC Mono	CCDC51	0.048	0.49	1
MMF	NC Mono	CCDC53	-0.043	0.34	1
MMF	NC Mono	CCDC57	-0.0097	0.88	1
MMF	NC Mono	CCDC58	-0.39	0.12	1
MMF	NC Mono	CCDC59	-0.034	0.55	1
MMF	NC Mono	CCDC6	0.021	0.79	1
MMF	NC Mono	CCDC61	-0.0014	0.99	1
MMF	NC Mono	CCDC66	-0.04	0.62	1
MMF	NC Mono	CCDC68	0.4	0.07	1
MMF	NC Mono	CCDC69	0.018	0.69	1
MMF	NC Mono	CCDC7	-0.068	0.54	1
MMF	NC Mono	CCDC71L	0.015	0.89	1
MMF	NC Mono	CCDC77	-0.042	0.58	1
MMF	NC Mono	CCDC82	-0.021	0.66	1
MMF	NC Mono	CCDC84	0.0051	0.95	1
MMF	NC Mono	CCDC85B	-0.1	0.42	1
MMF	NC Mono	CCDC86	-0.04	0.62	1
MMF	NC Mono	CCDC88A	0.079	0.096	1
MMF	NC Mono	CCDC88B	-0.0058	0.94	1
MMF	NC Mono	CCDC88C	-0.063	0.34	1
MMF	NC Mono	CCDC9	0.037	0.6	1
MMF	NC Mono	CCDC90B	-0.079	0.12	1
MMF	NC Mono	CCDC91	0.0074	0.87	1
MMF	NC Mono	CCDC92	0.078	0.38	1
MMF	NC Mono	CCDC93	0.025	0.65	1
MMF	NC Mono	CCDC94	0.0036	0.96	1
MMF	NC Mono	CCDC96	-0.073	0.49	1
MMF	NC Mono	CCDC97	-0.037	0.43	1
MMF	NC Mono	CCHCR1	-0.081	0.33	1
MMF	NC Mono	CCM2	0.0018	0.97	1
MMF	NC Mono	CCM2L	-0.12	0.74	1
MMF	NC Mono	CCNB1	-0.19	0.18	1
MMF	NC Mono	CCNB1IP1	-0.074	0.69	1
MMF	NC Mono	CCNB3	-0.35	0.17	1
MMF	NC Mono	CCNC	0.011	0.83	1
MMF	NC Mono	CCND2	-0.097	0.69	1
MMF	NC Mono	CCND3	0.02	0.79	1
MMF	NC Mono	CCNDBP1	4.50E-05	1	1
MMF	NC Mono	CCNE1	-0.088	0.48	1
MMF	NC Mono	CCNE2	-0.14	0.49	1
MMF	NC Mono	CCNF	-0.0026	0.98	1
MMF	NC Mono	CCNG1	0.0049	0.93	1
MMF	NC Mono	CCNG2	0.043	0.49	1
MMF	NC Mono	CCNH	0.054	0.25	1
MMF	NC Mono	CCNI	0.038	0.37	1
MMF	NC Mono	CCNJ	0.022	0.71	1
MMF	NC Mono	CCNK	0.028	0.75	1
MMF	NC Mono	CCNL1	0.057	0.23	1
MMF	NC Mono	CCNL2	0.021	0.66	1
MMF	NC Mono	CCNT1	0.021	0.81	1
MMF	NC Mono	CCNT2	0.024	0.62	1
MMF	NC Mono	CCNT2-AS1	-0.076	0.67	1
MMF	NC Mono	CCNY	0.036	0.35	1
MMF	NC Mono	CCNYL1	0.063	0.47	1
MMF	NC Mono	CCP110	-0.034	0.6	1
MMF	NC Mono	CCPG1	-0.0036	0.97	1
MMF	NC Mono	CCR1	-0.13	0.33	1
MMF	NC Mono	CCR5	0.14	0.67	1
MMF	NC Mono	CCRL2	0.049	0.55	1
MMF	NC Mono	CCS	-0.014	0.82	1
MMF	NC Mono	CCSAP	0.055	0.37	1
MMF	NC Mono	CCSER2	0.014	0.74	1
MMF	NC Mono	CCT2	-0.034	0.33	1
MMF	NC Mono	CCT3	-0.0053	0.89	1
MMF	NC Mono	CCT4	-0.0026	0.95	1
MMF	NC Mono	CCT5	0.0078	0.81	1
MMF	NC Mono	CCT6A	-0.0058	0.87	1
MMF	NC Mono	CCT6B	-0.035	0.82	1
MMF	NC Mono	CCT6P1	-0.073	0.37	1
MMF	NC Mono	CCT6P3	0.016	0.89	1
MMF	NC Mono	CCT7	-0.0069	0.83	1
MMF	NC Mono	CCT8	-0.054	0.11	1
MMF	NC Mono	CCZ1	-0.039	0.68	1
MMF	NC Mono	CCZ1B	0.11	0.36	1
MMF	NC Mono	CD101	-0.28	0.04	1
MMF	NC Mono	CD109	-0.037	0.89	1
MMF	NC Mono	CD14	0.15	0.3	1
MMF	NC Mono	CD151	-0.0045	0.96	1
MMF	NC Mono	CD163	0.37	0.38	1
MMF	NC Mono	CD164	-0.032	0.46	1
MMF	NC Mono	CD180	-0.13	0.24	1
MMF	NC Mono	CD19	0.014	0.93	1
MMF	NC Mono	CD1A	0.13	0.55	1
MMF	NC Mono	CD1C	-0.091	0.69	1
MMF	NC Mono	CD1D	-0.15	0.29	1
MMF	NC Mono	CD22	-0.19	0.4	1
MMF	NC Mono	CD226	-0.29	0.18	1
MMF	NC Mono	CD244	-0.06	0.6	1
MMF	NC Mono	CD27-AS1	-0.0093	0.93	1
MMF	NC Mono	CD274	0.13	0.57	1
MMF	NC Mono	CD276	-0.26	0.59	1
MMF	NC Mono	CD2AP	-0.15	0.27	1
MMF	NC Mono	CD2BP2	-0.015	0.63	1
MMF	NC Mono	CD300A	-0.045	0.44	1
MMF	NC Mono	CD300C	-0.035	0.68	1
MMF	NC Mono	CD300E	-0.053	0.62	1
MMF	NC Mono	CD300LB	-0.086	0.63	1
MMF	NC Mono	CD300LF	-0.037	0.37	1
MMF	NC Mono	CD33	0.042	0.43	1
MMF	NC Mono	CD36	-0.2	0.28	1
MMF	NC Mono	CD37	0.023	0.66	1
MMF	NC Mono	CD38	0.14	0.52	1
MMF	NC Mono	CD4	0.021	0.71	1
MMF	NC Mono	CD40	0.13	0.24	1
MMF	NC Mono	CD44	0.11	0.18	1
MMF	NC Mono	CD46	0.055	0.11	1
MMF	NC Mono	CD47	-0.038	0.56	1
MMF	NC Mono	CD48	0.033	0.52	1
MMF	NC Mono	CD52	0.13	0.35	1
MMF	NC Mono	CD53	-0.018	0.69	1
MMF	NC Mono	CD55	0.37	0.0012	1
MMF	NC Mono	CD58	0.019	0.71	1
MMF	NC Mono	CD59	0.19	0.27	1
MMF	NC Mono	CD5L	0.33	0.3	1
MMF	NC Mono	CD63	0.12	0.3	1
MMF	NC Mono	CD68	0.002	0.97	1
MMF	NC Mono	CD69	-0.063	0.87	1
MMF	NC Mono	CD72	0.035	0.89	1
MMF	NC Mono	CD74	0.05	0.56	1
MMF	NC Mono	CD79A	-0.34	0.079	1
MMF	NC Mono	CD79B	-0.069	0.37	1
MMF	NC Mono	CD80	-0.15	0.56	1
MMF	NC Mono	CD81	-0.012	0.91	1
MMF	NC Mono	CD82	-0.066	0.58	1
MMF	NC Mono	CD83	0.055	0.71	1
MMF	NC Mono	CD84	-0.041	0.76	1
MMF	NC Mono	CD86	0.048	0.44	1
MMF	NC Mono	CD9	-0.37	0.36	1
MMF	NC Mono	CD93	0.0068	0.95	1
MMF	NC Mono	CD99L2	0.042	0.57	1
MMF	NC Mono	CDA	0.094	0.5	1
MMF	NC Mono	CDADC1	0.092	0.17	1
MMF	NC Mono	CDAN1	-0.028	0.63	1
MMF	NC Mono	CDC123	-0.0025	0.95	1
MMF	NC Mono	CDC14A	0.03	0.79	1
MMF	NC Mono	CDC16	-0.047	0.34	1
MMF	NC Mono	CDC23	0.037	0.45	1
MMF	NC Mono	CDC25B	-0.12	0.29	1
MMF	NC Mono	CDC26	0.00072	0.99	1
MMF	NC Mono	CDC27	-0.013	0.73	1
MMF	NC Mono	CDC34	-0.0013	0.98	1
MMF	NC Mono	CDC37	-0.0057	0.88	1
MMF	NC Mono	CDC37L1	-0.066	0.27	1
MMF	NC Mono	CDC40	0.024	0.51	1
MMF	NC Mono	CDC42	-0.00059	0.99	1
MMF	NC Mono	CDC42BPA	0.32	0.038	1
MMF	NC Mono	CDC42BPB	-0.012	0.9	1
MMF	NC Mono	CDC42EP2	-0.12	0.2	1
MMF	NC Mono	CDC42EP3	0.029	0.71	1
MMF	NC Mono	CDC42EP4	-0.071	0.26	1
MMF	NC Mono	CDC42SE1	0.00039	1	1
MMF	NC Mono	CDC42SE2	0.039	0.76	1
MMF	NC Mono	CDC5L	-0.026	0.4	1
MMF	NC Mono	CDC7	0.23	0.15	1
MMF	NC Mono	CDC73	-0.012	0.72	1
MMF	NC Mono	CDCA4	-0.11	0.11	1
MMF	NC Mono	CDCA7L	0.17	0.28	1
MMF	NC Mono	CDCA8	-0.029	0.81	1
MMF	NC Mono	CDH13	-0.14	0.28	1
MMF	NC Mono	CDH23	0.017	0.91	1
MMF	NC Mono	CDHR2	-0.2	0.35	1
MMF	NC Mono	CDIP1	-0.15	0.092	1
MMF	NC Mono	CDIPT	0.04	0.34	1
MMF	NC Mono	CDK10	-0.039	0.54	1
MMF	NC Mono	CDK11A	-0.088	0.21	1
MMF	NC Mono	CDK11B	0.033	0.61	1
MMF	NC Mono	CDK12	0.058	0.42	1
MMF	NC Mono	CDK13	0.0074	0.84	1
MMF	NC Mono	CDK14	0.014	0.92	1
MMF	NC Mono	CDK16	-0.05	0.23	1
MMF	NC Mono	CDK17	-0.024	0.63	1
MMF	NC Mono	CDK18	-0.14	0.54	1
MMF	NC Mono	CDK19	0.084	0.36	1
MMF	NC Mono	CDK2	0.074	0.49	1
MMF	NC Mono	CDK20	-0.14	0.21	1
MMF	NC Mono	CDK2AP1	-0.054	0.37	1
MMF	NC Mono	CDK2AP2	-0.0097	0.86	1
MMF	NC Mono	CDK4	0.069	0.17	1
MMF	NC Mono	CDK5	0.028	0.61	1
MMF	NC Mono	CDK5R1	0.098	0.52	1
MMF	NC Mono	CDK5RAP1	0.025	0.49	1
MMF	NC Mono	CDK5RAP2	-0.032	0.55	1
MMF	NC Mono	CDK5RAP3	0.046	0.32	1
MMF	NC Mono	CDK6	0.14	0.15	1
MMF	NC Mono	CDK7	0.026	0.58	1
MMF	NC Mono	CDK8	-0.028	0.74	1
MMF	NC Mono	CDK9	0.014	0.74	1
MMF	NC Mono	CDKAL1	0.028	0.81	1
MMF	NC Mono	CDKL1	0.027	0.83	1
MMF	NC Mono	CDKL3	0.051	0.76	1
MMF	NC Mono	CDKL5	-0.032	0.75	1
MMF	NC Mono	CDKN1A	-0.1	0.58	1
MMF	NC Mono	CDKN1B	0.041	0.71	1
MMF	NC Mono	CDKN1C	-0.014	0.91	1
MMF	NC Mono	CDKN2AIP	-0.076	0.27	1
MMF	NC Mono	CDKN2AIPNL	-0.024	0.69	1
MMF	NC Mono	CDKN2B	0.19	0.13	1
MMF	NC Mono	CDKN2C	0.0042	0.98	1
MMF	NC Mono	CDKN2D	0.042	0.46	1
MMF	NC Mono	CDKN3	0.12	0.57	1
MMF	NC Mono	CDPF1	-0.039	0.59	1
MMF	NC Mono	CDR2	-0.038	0.78	1
MMF	NC Mono	CDS2	0.047	0.41	1
MMF	NC Mono	CDV3	-0.0057	0.9	1
MMF	NC Mono	CDYL	-0.0098	0.84	1
MMF	NC Mono	CDYL2	0.19	0.089	1
MMF	NC Mono	CEACAM1	0.073	0.54	1
MMF	NC Mono	CEACAM21	-0.16	0.33	1
MMF	NC Mono	CEACAM3	0.097	0.75	1
MMF	NC Mono	CEACAM4	-0.19	0.28	1
MMF	NC Mono	CEBPA	-0.064	0.42	1
MMF	NC Mono	CEBPA-AS1	0.068	0.5	1
MMF	NC Mono	CEBPB	-0.038	0.6	1
MMF	NC Mono	CEBPD	0.16	0.43	1
MMF	NC Mono	CEBPG	-0.0063	0.9	1
MMF	NC Mono	CEBPZ	-0.081	0.12	1
MMF	NC Mono	CEBPZOS	-0.14	0.052	1
MMF	NC Mono	CECR1	-0.05	0.46	1
MMF	NC Mono	CECR5	0.0097	0.88	1
MMF	NC Mono	CELF1	0.05	0.31	1
MMF	NC Mono	CELF2	0.024	0.74	1
MMF	NC Mono	CELF2-AS1	0.16	0.33	1
MMF	NC Mono	CELSR3	0.064	0.79	1
MMF	NC Mono	CEMP1	-0.16	0.18	1
MMF	NC Mono	CENPB	0.1	0.52	1
MMF	NC Mono	CENPBD1	0.00086	0.99	1
MMF	NC Mono	CENPBD1P1	-0.038	0.5	1
MMF	NC Mono	CENPC	0.053	0.22	1
MMF	NC Mono	CENPE	0.091	0.29	1
MMF	NC Mono	CENPF	-0.16	0.54	1
MMF	NC Mono	CENPH	0.076	0.44	1
MMF	NC Mono	CENPJ	-0.092	0.24	1
MMF	NC Mono	CENPK	0.12	0.53	1
MMF	NC Mono	CENPL	-0.11	0.4	1
MMF	NC Mono	CENPN	-0.082	0.35	1
MMF	NC Mono	CENPO	-0.05	0.78	1
MMF	NC Mono	CENPP	0.33	0.0093	1
MMF	NC Mono	CENPQ	0.011	0.91	1
MMF	NC Mono	CENPT	0.0031	0.95	1
MMF	NC Mono	CENPU	0.18	0.12	1
MMF	NC Mono	CENPV	-0.024	0.87	1
MMF	NC Mono	CENPW	0.022	0.82	1
MMF	NC Mono	CEP104	-0.05	0.24	1
MMF	NC Mono	CEP120	0.037	0.48	1
MMF	NC Mono	CEP128	-0.015	0.91	1
MMF	NC Mono	CEP131	0.024	0.79	1
MMF	NC Mono	CEP135	0.024	0.57	1
MMF	NC Mono	CEP152	-0.0015	0.98	1
MMF	NC Mono	CEP162	-0.022	0.75	1
MMF	NC Mono	CEP164	0.019	0.77	1
MMF	NC Mono	CEP170	0.079	0.11	1
MMF	NC Mono	CEP19	-0.017	0.84	1
MMF	NC Mono	CEP192	-0.00051	1	1
MMF	NC Mono	CEP250	-0.024	0.65	1
MMF	NC Mono	CEP290	0.046	0.58	1
MMF	NC Mono	CEP295	0.062	0.38	1
MMF	NC Mono	CEP295NL	-0.31	0.17	1
MMF	NC Mono	CEP350	-0.021	0.7	1
MMF	NC Mono	CEP41	-0.061	0.49	1
MMF	NC Mono	CEP44	-0.11	0.11	1
MMF	NC Mono	CEP57	-0.053	0.26	1
MMF	NC Mono	CEP57L1	-0.018	0.83	1
MMF	NC Mono	CEP63	-0.045	0.35	1
MMF	NC Mono	CEP68	-0.029	0.62	1
MMF	NC Mono	CEP72	-0.079	0.4	1
MMF	NC Mono	CEP76	0.077	0.41	1
MMF	NC Mono	CEP78	-0.029	0.7	1
MMF	NC Mono	CEP83	-0.14	0.09	1
MMF	NC Mono	CEP85	0.0079	0.85	1
MMF	NC Mono	CEP85L	0.052	0.66	1
MMF	NC Mono	CEP89	-0.013	0.85	1
MMF	NC Mono	CEP95	-0.016	0.77	1
MMF	NC Mono	CEP97	0.15	0.084	1
MMF	NC Mono	CEPT1	0.018	0.71	1
MMF	NC Mono	CERCAM	-0.08	0.85	1
MMF	NC Mono	CERK	0.029	0.71	1
MMF	NC Mono	CERKL	-0.03	0.74	1
MMF	NC Mono	CERS2	0.0023	0.96	1
MMF	NC Mono	CERS4	0.45	0.22	1
MMF	NC Mono	CERS5	0.043	0.27	1
MMF	NC Mono	CERS6	0.069	0.3	1
MMF	NC Mono	CES1	0.33	0.42	1
MMF	NC Mono	CES2	-0.02	0.63	1
MMF	NC Mono	CES4A	0.031	0.69	1
MMF	NC Mono	CETN2	0.09	0.097	1
MMF	NC Mono	CETN3	-0.026	0.67	1
MMF	NC Mono	CETP	0.52	0.0055	1
MMF	NC Mono	CFAP20	0.0039	0.93	1
MMF	NC Mono	CFAP36	-0.012	0.89	1
MMF	NC Mono	CFAP44	0.072	0.7	1
MMF	NC Mono	CFAP46	-0.042	0.86	1
MMF	NC Mono	CFAP57	0.11	0.69	1
MMF	NC Mono	CFAP70	-0.13	0.53	1
MMF	NC Mono	CFAP97	0.1	0.13	1
MMF	NC Mono	CFB	0.036	0.85	1
MMF	NC Mono	CFD	-0.069	0.49	1
MMF	NC Mono	CFDP1	-0.065	0.32	1
MMF	NC Mono	CFH	0.36	0.44	1
MMF	NC Mono	CFL1	-0.00065	0.99	1
MMF	NC Mono	CFL2	0.1	0.55	1
MMF	NC Mono	CFLAR	0.068	0.19	1
MMF	NC Mono	CFLAR-AS1	0.31	0.17	1
MMF	NC Mono	CFP	0.013	0.86	1
MMF	NC Mono	CGGBP1	0.046	0.2	1
MMF	NC Mono	CGRRF1	0.021	0.67	1
MMF	NC Mono	CH17-340M24.3	0.077	0.48	1
MMF	NC Mono	CHAC2	-0.12	0.43	1
MMF	NC Mono	CHAF1A	-0.081	0.23	1
MMF	NC Mono	CHAMP1	-0.03	0.66	1
MMF	NC Mono	CHCHD1	-0.06	0.3	1
MMF	NC Mono	CHCHD10	-0.044	0.69	1
MMF	NC Mono	CHCHD2	-0.0044	0.93	1
MMF	NC Mono	CHCHD3	0.051	0.16	1
MMF	NC Mono	CHCHD4	-0.038	0.45	1
MMF	NC Mono	CHCHD5	0.042	0.64	1
MMF	NC Mono	CHCHD6	-0.16	0.18	1
MMF	NC Mono	CHCHD7	0.14	0.002	1
MMF	NC Mono	CHD1	-0.0044	0.93	1
MMF	NC Mono	CHD1L	0.028	0.67	1
MMF	NC Mono	CHD2	0.038	0.4	1
MMF	NC Mono	CHD3	0.1	0.34	1
MMF	NC Mono	CHD4	-0.11	0.16	1
MMF	NC Mono	CHD5	-0.16	0.7	1
MMF	NC Mono	CHD6	0.0081	0.89	1
MMF	NC Mono	CHD7	0.39	0.014	1
MMF	NC Mono	CHD8	0.082	0.26	1
MMF	NC Mono	CHD9	-0.02	0.76	1
MMF	NC Mono	CHEK1	0.038	0.83	1
MMF	NC Mono	CHEK2	-0.051	0.54	1
MMF	NC Mono	CHERP	-0.02	0.73	1
MMF	NC Mono	CHFR	-0.01	0.74	1
MMF	NC Mono	CHIC1	0.15	0.23	1
MMF	NC Mono	CHIC2	-0.023	0.57	1
MMF	NC Mono	CHID1	0.0034	0.94	1
MMF	NC Mono	CHKA	-0.055	0.48	1
MMF	NC Mono	CHKB-AS1	-0.2	0.084	1
MMF	NC Mono	CHM	0.096	0.17	1
MMF	NC Mono	CHML	0.13	0.25	1
MMF	NC Mono	CHMP1A	0.059	0.24	1
MMF	NC Mono	CHMP1B	0.019	0.59	1
MMF	NC Mono	CHMP2A	0.039	0.4	1
MMF	NC Mono	CHMP2B	-0.018	0.68	1
MMF	NC Mono	CHMP4A	0.051	0.22	1
MMF	NC Mono	CHMP4B	-0.02	0.83	1
MMF	NC Mono	CHMP5	-0.066	0.4	1
MMF	NC Mono	CHMP6	0.045	0.43	1
MMF	NC Mono	CHMP7	-0.047	0.21	1
MMF	NC Mono	CHN2	-0.018	0.7	1
MMF	NC Mono	CHORDC1	-0.042	0.56	1
MMF	NC Mono	CHP1	0.055	0.18	1
MMF	NC Mono	CHPF2	0.011	0.82	1
MMF	NC Mono	CHPT1	-0.03	0.62	1
MMF	NC Mono	CHRAC1	0.053	0.21	1
MMF	NC Mono	CHRFAM7A	0.066	0.77	1
MMF	NC Mono	CHRNB1	0.032	0.71	1
MMF	NC Mono	CHST11	0.14	0.11	1
MMF	NC Mono	CHST12	0.088	0.5	1
MMF	NC Mono	CHST13	0.026	0.92	1
MMF	NC Mono	CHST14	-0.012	0.94	1
MMF	NC Mono	CHST15	0.0038	0.94	1
MMF	NC Mono	CHST2	-0.019	0.9	1
MMF	NC Mono	CHST7	-0.056	0.46	1
MMF	NC Mono	CHSY1	-0.05	0.74	1
MMF	NC Mono	CHTF18	-0.085	0.39	1
MMF	NC Mono	CHTF8	0.04	0.42	1
MMF	NC Mono	CHTOP	-0.0031	0.92	1
MMF	NC Mono	CHUK	-0.032	0.5	1
MMF	NC Mono	CHURC1	-0.065	0.5	1
MMF	NC Mono	CIAO1	0.0084	0.71	1
MMF	NC Mono	CIAPIN1	-0.014	0.73	1
MMF	NC Mono	CIB1	-0.028	0.56	1
MMF	NC Mono	CIC	-0.067	0.51	1
MMF	NC Mono	CIDECP	-0.067	0.33	1
MMF	NC Mono	CIITA	0.13	0.19	1
MMF	NC Mono	CINP	-0.06	0.22	1
MMF	NC Mono	CIPC	-0.16	0.15	1
MMF	NC Mono	CIR1	-0.052	0.46	1
MMF	NC Mono	CIRBP	-0.012	0.81	1
MMF	NC Mono	CIRBP-AS1	0.00033	1	1
MMF	NC Mono	CIRH1A	-0.025	0.62	1
MMF	NC Mono	CISD1	-0.039	0.75	1
MMF	NC Mono	CISD2	-0.062	0.26	1
MMF	NC Mono	CISD3	-0.011	0.86	1
MMF	NC Mono	CISH	0.027	0.81	1
MMF	NC Mono	CIT	0.18	0.48	1
MMF	NC Mono	CITED2	0.091	0.36	1
MMF	NC Mono	CITED4	0.0015	0.99	1
MMF	NC Mono	CIZ1	0.013	0.76	1
MMF	NC Mono	CKAP2	0.026	0.73	1
MMF	NC Mono	CKAP4	0.014	0.87	1
MMF	NC Mono	CKAP5	-0.00021	1	1
MMF	NC Mono	CKB	-0.12	0.42	1
MMF	NC Mono	CKLF	0.29	0.015	1
MMF	NC Mono	CKMT2-AS1	0.2	0.07	1
MMF	NC Mono	CKS1B	-0.026	0.65	1
MMF	NC Mono	CKS2	-0.045	0.66	1
MMF	NC Mono	CLASP1	0.052	0.59	1
MMF	NC Mono	CLASP2	-0.023	0.68	1
MMF	NC Mono	CLASRP	-0.041	0.54	1
MMF	NC Mono	CLCC1	-0.064	0.24	1
MMF	NC Mono	CLCF1	0.1	0.53	1
MMF	NC Mono	CLCN1	0.083	0.87	1
MMF	NC Mono	CLCN2	0.11	0.63	1
MMF	NC Mono	CLCN3	-0.052	0.44	1
MMF	NC Mono	CLCN4	0.27	0.28	1
MMF	NC Mono	CLCN5	0.1	0.25	1
MMF	NC Mono	CLCN6	0.01	0.88	1
MMF	NC Mono	CLCN7	0.047	0.36	1
MMF	NC Mono	CLDN15	0.11	0.52	1
MMF	NC Mono	CLDN23	0.01	0.95	1
MMF	NC Mono	CLDN7	0.14	0.61	1
MMF	NC Mono	CLDND1	0.011	0.82	1
MMF	NC Mono	CLEC10A	0.42	0.23	1
MMF	NC Mono	CLEC11A	0.0031	0.98	1
MMF	NC Mono	CLEC12A	0.053	0.69	1
MMF	NC Mono	CLEC12B	0.089	0.54	1
MMF	NC Mono	CLEC16A	0.019	0.71	1
MMF	NC Mono	CLEC1A	-0.01	0.94	1
MMF	NC Mono	CLEC1B	0.035	0.82	1
MMF	NC Mono	CLEC2B	0.062	0.34	1
MMF	NC Mono	CLEC2D	0.1	0.24	1
MMF	NC Mono	CLEC3B	0.23	0.22	1
MMF	NC Mono	CLEC4A	-0.02	0.75	1
MMF	NC Mono	CLEC4E	0.43	0.34	1
MMF	NC Mono	CLEC4F	-0.00019	1	1
MMF	NC Mono	CLEC7A	0.14	0.064	1
MMF	NC Mono	CLECL1	0.3	0.14	1
MMF	NC Mono	CLHC1	0.34	0.2	1
MMF	NC Mono	CLIC1	0.029	0.57	1
MMF	NC Mono	CLIC2	-0.073	0.64	1
MMF	NC Mono	CLIC4	0.21	0.021	1
MMF	NC Mono	CLINT1	0.022	0.58	1
MMF	NC Mono	CLIP1	0.0025	0.93	1
MMF	NC Mono	CLIP2	0.021	0.84	1
MMF	NC Mono	CLIP4	0.023	0.64	1
MMF	NC Mono	CLK1	-0.059	0.43	1
MMF	NC Mono	CLK2	-0.012	0.79	1
MMF	NC Mono	CLK3	-0.009	0.82	1
MMF	NC Mono	CLK4	-0.017	0.79	1
MMF	NC Mono	CLMN	0.046	0.71	1
MMF	NC Mono	CLN3	0.048	0.32	1
MMF	NC Mono	CLN5	0.045	0.25	1
MMF	NC Mono	CLN6	0.07	0.64	1
MMF	NC Mono	CLN8	-0.011	0.88	1
MMF	NC Mono	CLNS1A	0.026	0.45	1
MMF	NC Mono	CLOCK	0.03	0.62	1
MMF	NC Mono	CLP1	-0.068	0.17	1
MMF	NC Mono	CLPB	-0.013	0.86	1
MMF	NC Mono	CLPP	-0.061	0.32	1
MMF	NC Mono	CLPTM1	-0.039	0.43	1
MMF	NC Mono	CLPTM1L	-0.0069	0.83	1
MMF	NC Mono	CLPX	-0.053	0.4	1
MMF	NC Mono	CLSPN	-0.13	0.38	1
MMF	NC Mono	CLSTN1	0.015	0.82	1
MMF	NC Mono	CLSTN3	-0.06	0.75	1
MMF	NC Mono	CLTA	-0.00044	0.99	1
MMF	NC Mono	CLTB	0.016	0.79	1
MMF	NC Mono	CLTC	0.036	0.59	1
MMF	NC Mono	CLTCL1	0.37	0.028	1
MMF	NC Mono	CLUAP1	0.14	0.11	1
MMF	NC Mono	CLUH	-0.094	0.3	1
MMF	NC Mono	CLYBL	-0.08	0.54	1
MMF	NC Mono	CMAHP	0.12	0.15	1
MMF	NC Mono	CMAS	0.026	0.55	1
MMF	NC Mono	CMC1	-0.001	0.99	1
MMF	NC Mono	CMC2	0.086	0.29	1
MMF	NC Mono	CMC4	0.00017	1	1
MMF	NC Mono	CMIP	0.18	0.22	1
MMF	NC Mono	CMKLR1	-0.069	0.65	1
MMF	NC Mono	CMPK1	0.0055	0.88	1
MMF	NC Mono	CMPK2	-0.34	0.062	1
MMF	NC Mono	CMSS1	0.094	0.37	1
MMF	NC Mono	CMTM1	-0.25	0.21	1
MMF	NC Mono	CMTM3	-0.046	0.5	1
MMF	NC Mono	CMTM4	0.067	0.75	1
MMF	NC Mono	CMTM6	0.062	0.27	1
MMF	NC Mono	CMTM7	0.041	0.28	1
MMF	NC Mono	CMTR1	-0.24	0.012	1
MMF	NC Mono	CMTR2	0.0066	0.9	1
MMF	NC Mono	CNBP	0.00082	0.98	1
MMF	NC Mono	CNDP2	0.1	0.16	1
MMF	NC Mono	CNEP1R1	-0.066	0.17	1
MMF	NC Mono	CNIH1	-0.0025	0.96	1
MMF	NC Mono	CNIH4	0.0058	0.96	1
MMF	NC Mono	CNN2	0.00036	1	1
MMF	NC Mono	CNNM2	-0.0084	0.92	1
MMF	NC Mono	CNNM3	-0.00099	0.99	1
MMF	NC Mono	CNNM4	-0.03	0.7	1
MMF	NC Mono	CNOT1	0.02	0.82	1
MMF	NC Mono	CNOT10	0.0022	0.95	1
MMF	NC Mono	CNOT11	-0.022	0.44	1
MMF	NC Mono	CNOT2	-0.0083	0.8	1
MMF	NC Mono	CNOT3	0.028	0.66	1
MMF	NC Mono	CNOT4	0.031	0.4	1
MMF	NC Mono	CNOT6	0.026	0.71	1
MMF	NC Mono	CNOT6L	0.039	0.49	1
MMF	NC Mono	CNOT7	0.016	0.62	1
MMF	NC Mono	CNOT8	0.0085	0.85	1
MMF	NC Mono	CNP	-0.15	0.017	1
MMF	NC Mono	CNPPD1	0.031	0.41	1
MMF	NC Mono	CNPY2	0.0099	0.84	1
MMF	NC Mono	CNPY3	-0.0096	0.82	1
MMF	NC Mono	CNPY4	0.07	0.42	1
MMF	NC Mono	CNST	0.036	0.43	1
MMF	NC Mono	CNTD1	0.42	0.017	1
MMF	NC Mono	CNTLN	-0.0085	0.9	1
MMF	NC Mono	CNTNAP1	0.038	0.86	1
MMF	NC Mono	CNTRL	0.014	0.82	1
MMF	NC Mono	CNTROB	0.00056	0.99	1
MMF	NC Mono	COA1	-0.11	0.03	1
MMF	NC Mono	COA3	0.00043	0.99	1
MMF	NC Mono	COA4	-0.012	0.84	1
MMF	NC Mono	COA5	-0.033	0.44	1
MMF	NC Mono	COA6	-0.072	0.38	1
MMF	NC Mono	COA7	-0.0033	0.97	1
MMF	NC Mono	COASY	0.043	0.22	1
MMF	NC Mono	COG1	0.026	0.59	1
MMF	NC Mono	COG2	-0.064	0.17	1
MMF	NC Mono	COG3	-0.04	0.45	1
MMF	NC Mono	COG4	0.042	0.28	1
MMF	NC Mono	COG5	0.026	0.52	1
MMF	NC Mono	COG6	0.011	0.88	1
MMF	NC Mono	COG7	0.03	0.46	1
MMF	NC Mono	COG8	0.042	0.32	1
MMF	NC Mono	COIL	-0.0053	0.91	1
MMF	NC Mono	COL18A1	0.059	0.67	1
MMF	NC Mono	COL23A1	-0.36	0.22	1
MMF	NC Mono	COL24A1	0.35	0.33	1
MMF	NC Mono	COL4A3BP	0.033	0.5	1
MMF	NC Mono	COL8A2	0.24	0.37	1
MMF	NC Mono	COL9A2	0.091	0.52	1
MMF	NC Mono	COL9A3	0.09	0.79	1
MMF	NC Mono	COLGALT1	-0.038	0.46	1
MMF	NC Mono	COLQ	0.4	0.04	1
MMF	NC Mono	COMMD1	0.036	0.51	1
MMF	NC Mono	COMMD10	0.057	0.19	1
MMF	NC Mono	COMMD2	-0.0095	0.81	1
MMF	NC Mono	COMMD3	-0.034	0.54	1
MMF	NC Mono	COMMD4	-0.015	0.81	1
MMF	NC Mono	COMMD5	0.0093	0.86	1
MMF	NC Mono	COMMD6	0.017	0.8	1
MMF	NC Mono	COMMD7	0.015	0.7	1
MMF	NC Mono	COMMD8	-0.038	0.43	1
MMF	NC Mono	COMMD9	0.023	0.52	1
MMF	NC Mono	COMT	0.06	0.33	1
MMF	NC Mono	COMTD1	-0.0083	0.94	1
MMF	NC Mono	COPA	0.018	0.68	1
MMF	NC Mono	COPB1	0.0013	0.98	1
MMF	NC Mono	COPB2	-0.02	0.61	1
MMF	NC Mono	COPE	0.039	0.5	1
MMF	NC Mono	COPG1	-0.0063	0.85	1
MMF	NC Mono	COPG2	0.14	0.36	1
MMF	NC Mono	COPG2IT1	0.0031	0.99	1
MMF	NC Mono	COPRS	-0.018	0.79	1
MMF	NC Mono	COPS2	0.012	0.78	1
MMF	NC Mono	COPS3	0.041	0.23	1
MMF	NC Mono	COPS4	0.041	0.3	1
MMF	NC Mono	COPS5	-0.056	0.17	1
MMF	NC Mono	COPS6	0.056	0.15	1
MMF	NC Mono	COPS7A	0.037	0.26	1
MMF	NC Mono	COPS7B	0.022	0.64	1
MMF	NC Mono	COPS8	0.0047	0.89	1
MMF	NC Mono	COPZ1	0.032	0.3	1
MMF	NC Mono	COPZ2	-0.021	0.88	1
MMF	NC Mono	COQ10A	0.11	0.31	1
MMF	NC Mono	COQ10B	-0.043	0.31	1
MMF	NC Mono	COQ2	0.014	0.76	1
MMF	NC Mono	COQ3	0.027	0.76	1
MMF	NC Mono	COQ4	-0.058	0.39	1
MMF	NC Mono	COQ5	-0.097	0.099	1
MMF	NC Mono	COQ6	-0.052	0.27	1
MMF	NC Mono	COQ7	0.0091	0.87	1
MMF	NC Mono	COQ9	0.021	0.51	1
MMF	NC Mono	CORO1A	-0.03	0.57	1
MMF	NC Mono	CORO1B	0.03	0.68	1
MMF	NC Mono	CORO1C	0.091	0.086	1
MMF	NC Mono	CORO2A	-0.093	0.45	1
MMF	NC Mono	CORO7	-0.057	0.28	1
MMF	NC Mono	COTL1	-0.038	0.42	1
MMF	NC Mono	COX10	0.0099	0.83	1
MMF	NC Mono	COX10-AS1	-0.019	0.84	1
MMF	NC Mono	COX11	0.016	0.73	1
MMF	NC Mono	COX14	0.0051	0.93	1
MMF	NC Mono	COX15	0.026	0.56	1
MMF	NC Mono	COX16	-0.11	0.39	1
MMF	NC Mono	COX17	-0.001	0.99	1
MMF	NC Mono	COX18	0.028	0.66	1
MMF	NC Mono	COX19	-0.00057	0.99	1
MMF	NC Mono	COX4I1	-0.00084	0.99	1
MMF	NC Mono	COX5A	0.032	0.5	1
MMF	NC Mono	COX5B	0.009	0.88	1
MMF	NC Mono	COX6A1	-0.0026	0.96	1
MMF	NC Mono	COX6B1	-0.016	0.79	1
MMF	NC Mono	COX6C	-0.014	0.82	1
MMF	NC Mono	COX7A2	-0.0018	0.98	1
MMF	NC Mono	COX7A2L	0.022	0.61	1
MMF	NC Mono	COX7B	-0.026	0.65	1
MMF	NC Mono	COX7C	-0.047	0.47	1
MMF	NC Mono	COX8A	0.023	0.74	1
MMF	NC Mono	CP	-0.21	0.38	1
MMF	NC Mono	CPAMD8	-0.065	0.69	1
MMF	NC Mono	CPD	0.11	0.21	1
MMF	NC Mono	CPEB2	-0.13	0.14	1
MMF	NC Mono	CPEB3	-0.012	0.85	1
MMF	NC Mono	CPEB4	-0.008	0.89	1
MMF	NC Mono	CPED1	0.24	0.13	1
MMF	NC Mono	CPM	0.11	0.48	1
MMF	NC Mono	CPNE1	0.12	0.064	1
MMF	NC Mono	CPNE2	0.091	0.49	1
MMF	NC Mono	CPNE3	0.048	0.39	1
MMF	NC Mono	CPNE5	-0.19	0.5	1
MMF	NC Mono	CPNE8	0.017	0.84	1
MMF	NC Mono	CPNE9	-0.2	0.38	1
MMF	NC Mono	CPOX	-0.027	0.65	1
MMF	NC Mono	CPPED1	-0.016	0.7	1
MMF	NC Mono	CPQ	-0.0026	0.95	1
MMF	NC Mono	CPSF1	-0.017	0.78	1
MMF	NC Mono	CPSF2	-0.012	0.82	1
MMF	NC Mono	CPSF3	0.057	0.14	1
MMF	NC Mono	CPSF3L	-0.011	0.79	1
MMF	NC Mono	CPSF4	-0.11	0.092	1
MMF	NC Mono	CPSF6	0.007	0.87	1
MMF	NC Mono	CPSF7	0.069	0.15	1
MMF	NC Mono	CPT1A	-0.21	0.15	1
MMF	NC Mono	CPT2	-0.009	0.82	1
MMF	NC Mono	CPTP	-0.0033	0.97	1
MMF	NC Mono	CPVL	-0.03	0.75	1
MMF	NC Mono	CR1	0.11	0.39	1
MMF	NC Mono	CRACR2A	0.13	0.27	1
MMF	NC Mono	CRACR2B	-0.23	0.41	1
MMF	NC Mono	CRADD	0.0022	0.97	1
MMF	NC Mono	CRAMP1L	0.023	0.8	1
MMF	NC Mono	CRAT	-0.012	0.87	1
MMF	NC Mono	CRBN	-0.0068	0.86	1
MMF	NC Mono	CRCP	-0.028	0.57	1
MMF	NC Mono	CREB1	-0.02	0.66	1
MMF	NC Mono	CREB3	0.051	0.49	1
MMF	NC Mono	CREB3L2	-0.0032	0.98	1
MMF	NC Mono	CREB3L4	-0.2	0.2	1
MMF	NC Mono	CREB5	0.28	0.13	1
MMF	NC Mono	CREBBP	0.051	0.36	1
MMF	NC Mono	CREBL2	0.0015	0.99	1
MMF	NC Mono	CREBRF	-0.037	0.39	1
MMF	NC Mono	CREBZF	0.045	0.44	1
MMF	NC Mono	CREG1	-0.068	0.34	1
MMF	NC Mono	CRELD1	0.02	0.75	1
MMF	NC Mono	CRELD2	-0.048	0.5	1
MMF	NC Mono	CREM	0.00094	0.99	1
MMF	NC Mono	CRIM1	-0.073	0.68	1
MMF	NC Mono	CRIP1	-0.053	0.72	1
MMF	NC Mono	CRIP2	0.092	0.73	1
MMF	NC Mono	CRIP3	0.57	0.24	1
MMF	NC Mono	CRIPAK	0.099	0.55	1
MMF	NC Mono	CRIPT	0.09	0.098	1
MMF	NC Mono	CRISPLD2	0.25	0.48	1
MMF	NC Mono	CRK	-0.012	0.68	1
MMF	NC Mono	CRKL	-0.013	0.81	1
MMF	NC Mono	CRLF3	-0.012	0.72	1
MMF	NC Mono	CRLS1	-0.046	0.28	1
MMF	NC Mono	CRNKL1	-0.037	0.31	1
MMF	NC Mono	CROCC	-0.11	0.41	1
MMF	NC Mono	CROCCP2	-0.023	0.82	1
MMF	NC Mono	CROCCP3	0.11	0.32	1
MMF	NC Mono	CROT	-0.043	0.52	1
MMF	NC Mono	CRTAM	-0.18	0.14	1
MMF	NC Mono	CRTAP	0.036	0.59	1
MMF	NC Mono	CRTC1	0.029	0.84	1
MMF	NC Mono	CRTC2	-0.025	0.51	1
MMF	NC Mono	CRTC3	0.096	0.39	1
MMF	NC Mono	CRY1	0.033	0.72	1
MMF	NC Mono	CRY2	-0.067	0.32	1
MMF	NC Mono	CRYBB1	-0.15	0.36	1
MMF	NC Mono	CRYBB2P1	0.0063	0.93	1
MMF	NC Mono	CRYBG3	0.072	0.42	1
MMF	NC Mono	CRYL1	-0.018	0.81	1
MMF	NC Mono	CRYZ	0.15	0.4	1
MMF	NC Mono	CRYZL1	0.0034	0.95	1
MMF	NC Mono	CS	0.011	0.75	1
MMF	NC Mono	CSAD	0.14	0.087	1
MMF	NC Mono	CSDE1	0.029	0.43	1
MMF	NC Mono	CSE1L	0.0031	0.94	1
MMF	NC Mono	CSF1R	0.00028	1	1
MMF	NC Mono	CSF2RB	0.12	0.069	1
MMF	NC Mono	CSF3R	-0.076	0.54	1
MMF	NC Mono	CSGALNACT1	-0.025	0.95	1
MMF	NC Mono	CSGALNACT2	0.028	0.72	1
MMF	NC Mono	CSK	0.039	0.43	1
MMF	NC Mono	CSNK1A1	0.0042	0.88	1
MMF	NC Mono	CSNK1D	-0.033	0.48	1
MMF	NC Mono	CSNK1G1	-0.05	0.33	1
MMF	NC Mono	CSNK1G2	-0.029	0.62	1
MMF	NC Mono	CSNK1G3	-0.058	0.23	1
MMF	NC Mono	CSNK2A1	0.019	0.6	1
MMF	NC Mono	CSNK2A2	0.26	0.039	1
MMF	NC Mono	CSNK2B	-0.044	0.36	1
MMF	NC Mono	CSPP1	0.034	0.54	1
MMF	NC Mono	CSRNP1	-0.085	0.34	1
MMF	NC Mono	CSRNP2	-0.054	0.48	1
MMF	NC Mono	CSRP1	-0.0058	0.93	1
MMF	NC Mono	CSRP2BP	-0.047	0.49	1
MMF	NC Mono	CST3	0.041	0.63	1
MMF	NC Mono	CSTA	-0.017	0.83	1
MMF	NC Mono	CSTB	-0.03	0.65	1
MMF	NC Mono	CSTF1	-0.034	0.57	1
MMF	NC Mono	CSTF2	0.054	0.19	1
MMF	NC Mono	CSTF2T	0.037	0.79	1
MMF	NC Mono	CSTF3	-0.042	0.33	1
MMF	NC Mono	CTAGE5	-0.053	0.27	1
MMF	NC Mono	CTBP1	-0.029	0.73	1
MMF	NC Mono	CTBP1-AS2	0.035	0.63	1
MMF	NC Mono	CTBP2	0.016	0.72	1
MMF	NC Mono	CTBS	0.026	0.54	1
MMF	NC Mono	CTC-338M12.4	0.071	0.65	1
MMF	NC Mono	CTC1	-0.039	0.54	1
MMF	NC Mono	CTCF	0.0075	0.86	1
MMF	NC Mono	CTDNEP1	-0.0027	0.97	1
MMF	NC Mono	CTDP1	0.0043	0.94	1
MMF	NC Mono	CTDSP1	0.066	0.22	1
MMF	NC Mono	CTDSP2	0.012	0.83	1
MMF	NC Mono	CTDSPL2	-0.011	0.83	1
MMF	NC Mono	CTIF	0.22	0.24	1
MMF	NC Mono	CTNNA1	0.043	0.4	1
MMF	NC Mono	CTNNB1	-0.043	0.73	1
MMF	NC Mono	CTNNBIP1	-0.033	0.66	1
MMF	NC Mono	CTNNBL1	-0.0031	0.93	1
MMF	NC Mono	CTNND1	0.0071	0.96	1
MMF	NC Mono	CTNS	-0.033	0.57	1
MMF	NC Mono	CTPS1	0.081	0.4	1
MMF	NC Mono	CTPS2	-0.15	0.073	1
MMF	NC Mono	CTR9	-0.0058	0.87	1
MMF	NC Mono	CTRL	0.13	0.13	1
MMF	NC Mono	CTSA	-0.014	0.83	1
MMF	NC Mono	CTSB	0.031	0.5	1
MMF	NC Mono	CTSC	-0.057	0.31	1
MMF	NC Mono	CTSD	-0.028	0.71	1
MMF	NC Mono	CTSF	-0.17	0.27	1
MMF	NC Mono	CTSH	0.039	0.66	1
MMF	NC Mono	CTSK	0.0093	0.93	1
MMF	NC Mono	CTSL	-0.069	0.45	1
MMF	NC Mono	CTSO	0.032	0.54	1
MMF	NC Mono	CTSS	0.0013	0.97	1
MMF	NC Mono	CTSZ	0.11	0.28	1
MMF	NC Mono	CTTNBP2	0.12	0.8	1
MMF	NC Mono	CTTNBP2NL	0.1	0.53	1
MMF	NC Mono	CTU1	0.039	0.74	1
MMF	NC Mono	CTU2	-0.042	0.6	1
MMF	NC Mono	CUEDC1	-0.0063	0.92	1
MMF	NC Mono	CUEDC2	-0.022	0.62	1
MMF	NC Mono	CUL1	0.0036	0.96	1
MMF	NC Mono	CUL2	-0.0042	0.93	1
MMF	NC Mono	CUL3	-0.011	0.8	1
MMF	NC Mono	CUL4A	0.039	0.47	1
MMF	NC Mono	CUL4B	-0.06	0.34	1
MMF	NC Mono	CUL5	-0.033	0.43	1
MMF	NC Mono	CUL7	-0.033	0.69	1
MMF	NC Mono	CUL9	-0.042	0.66	1
MMF	NC Mono	CUTA	-0.031	0.61	1
MMF	NC Mono	CUTC	-0.031	0.5	1
MMF	NC Mono	CUX1	-0.07	0.4	1
MMF	NC Mono	CWC15	-0.0055	0.9	1
MMF	NC Mono	CWC22	-0.047	0.27	1
MMF	NC Mono	CWC25	-0.022	0.67	1
MMF	NC Mono	CWC27	-0.012	0.78	1
MMF	NC Mono	CWF19L1	0.013	0.76	1
MMF	NC Mono	CWF19L2	-0.11	0.063	1
MMF	NC Mono	CX3CR1	0.082	0.51	1
MMF	NC Mono	CXCL10	-0.15	0.56	1
MMF	NC Mono	CXCL16	-0.052	0.63	1
MMF	NC Mono	CXCL2	0.25	0.16	1
MMF	NC Mono	CXCL3	-0.12	0.6	1
MMF	NC Mono	CXCL8	0.28	0.54	1
MMF	NC Mono	CXCL9	0.011	0.98	1
MMF	NC Mono	CXCR1	0.099	0.84	1
MMF	NC Mono	CXCR2	-0.27	0.16	1
MMF	NC Mono	CXCR2P1	-0.085	0.59	1
MMF	NC Mono	CXCR4	0.39	0.29	1
MMF	NC Mono	CXorf21	-0.065	0.29	1
MMF	NC Mono	CXorf23	0.021	0.72	1
MMF	NC Mono	CXorf38	-0.042	0.23	1
MMF	NC Mono	CXorf40A	-1.60E-05	1	1
MMF	NC Mono	CXorf40B	-0.045	0.38	1
MMF	NC Mono	CXorf56	-0.026	0.66	1
MMF	NC Mono	CXXC1	0.044	0.23	1
MMF	NC Mono	CXXC5	0.17	0.53	1
MMF	NC Mono	CYB561	-0.06	0.33	1
MMF	NC Mono	CYB561A3	0.057	0.26	1
MMF	NC Mono	CYB561D1	-0.0035	0.96	1
MMF	NC Mono	CYB561D2	-0.0066	0.86	1
MMF	NC Mono	CYB5A	0.025	0.73	1
MMF	NC Mono	CYB5B	0.045	0.24	1
MMF	NC Mono	CYB5D1	0.3	0.01	1
MMF	NC Mono	CYB5D2	0.035	0.66	1
MMF	NC Mono	CYB5R1	-0.016	0.79	1
MMF	NC Mono	CYB5R2	0.38	0.29	1
MMF	NC Mono	CYB5R3	-0.017	0.8	1
MMF	NC Mono	CYB5R4	0.02	0.56	1
MMF	NC Mono	CYB5RL	0.048	0.7	1
MMF	NC Mono	CYBA	0.031	0.72	1
MMF	NC Mono	CYBB	0.018	0.75	1
MMF	NC Mono	CYBRD1	0.023	0.93	1
MMF	NC Mono	CYC1	0.0034	0.94	1
MMF	NC Mono	CYCS	-0.033	0.46	1
MMF	NC Mono	CYFIP1	0.071	0.33	1
MMF	NC Mono	CYFIP2	0.035	0.55	1
MMF	NC Mono	CYHR1	0.062	0.38	1
MMF	NC Mono	CYLD	0.0092	0.82	1
MMF	NC Mono	CYP1B1	0.2	0.3	1
MMF	NC Mono	CYP1B1-AS1	-0.018	0.92	1
MMF	NC Mono	CYP20A1	0.02	0.7	1
MMF	NC Mono	CYP27A1	-0.73	0.11	1
MMF	NC Mono	CYP2R1	0.0012	0.99	1
MMF	NC Mono	CYP2S1	0.18	0.62	1
MMF	NC Mono	CYP2U1	-0.01	0.89	1
MMF	NC Mono	CYP3A5	-0.026	0.89	1
MMF	NC Mono	CYP4F22	0.33	0.07	1
MMF	NC Mono	CYP4V2	-0.0067	0.94	1
MMF	NC Mono	CYP51A1	0.055	0.54	1
MMF	NC Mono	CYSLTR1	-0.042	0.53	1
MMF	NC Mono	CYSLTR2	0.072	0.63	1
MMF	NC Mono	CYSTM1	0.03	0.72	1
MMF	NC Mono	CYTH1	-0.0011	0.97	1
MMF	NC Mono	CYTH2	-0.061	0.18	1
MMF	NC Mono	CYTH3	-0.1	0.26	1
MMF	NC Mono	CYTH4	-0.028	0.51	1
MMF	NC Mono	CYTIP	0.0083	0.9	1
MMF	NC Mono	D2HGDH	0.1	0.31	1
MMF	NC Mono	DAAM1	-0.043	0.54	1
MMF	NC Mono	DAB2	-0.26	0.19	1
MMF	NC Mono	DAD1	0.02	0.64	1
MMF	NC Mono	DAG1	-0.052	0.52	1
MMF	NC Mono	DAGLA	-0.17	0.22	1
MMF	NC Mono	DAGLB	-0.00077	0.99	1
MMF	NC Mono	DALRD3	-0.00069	0.99	1
MMF	NC Mono	DANCR	0.056	0.66	1
MMF	NC Mono	DAP	0.0081	0.86	1
MMF	NC Mono	DAP3	-0.028	0.36	1
MMF	NC Mono	DAPK1	-0.0087	0.9	1
MMF	NC Mono	DAPK3	-0.0094	0.89	1
MMF	NC Mono	DAPP1	0.0087	0.86	1
MMF	NC Mono	DARS	-0.085	0.17	1
MMF	NC Mono	DARS2	0.028	0.54	1
MMF	NC Mono	DAXX	-0.0038	0.92	1
MMF	NC Mono	DAZAP1	0.07	0.47	1
MMF	NC Mono	DAZAP2	0.013	0.7	1
MMF	NC Mono	DBF4	-0.059	0.45	1
MMF	NC Mono	DBF4B	-0.14	0.22	1
MMF	NC Mono	DBI	-0.012	0.81	1
MMF	NC Mono	DBNL	0.0093	0.81	1
MMF	NC Mono	DBP	0.033	0.78	1
MMF	NC Mono	DBR1	-0.032	0.53	1
MMF	NC Mono	DBT	0.0046	0.93	1
MMF	NC Mono	DCAF10	0.042	0.24	1
MMF	NC Mono	DCAF11	0.017	0.58	1
MMF	NC Mono	DCAF12	0.021	0.67	1
MMF	NC Mono	DCAF13	0.039	0.48	1
MMF	NC Mono	DCAF15	0.019	0.77	1
MMF	NC Mono	DCAF16	-0.077	0.21	1
MMF	NC Mono	DCAF17	0.0038	0.96	1
MMF	NC Mono	DCAF4	-0.1	0.52	1
MMF	NC Mono	DCAF5	0.0099	0.78	1
MMF	NC Mono	DCAF6	0.033	0.48	1
MMF	NC Mono	DCAF7	-0.00053	0.99	1
MMF	NC Mono	DCAF8	0.041	0.39	1
MMF	NC Mono	DCAKD	0.16	0.09	1
MMF	NC Mono	DCBLD1	0.16	0.28	1
MMF	NC Mono	DCDC2B	0.11	0.21	1
MMF	NC Mono	DCHS1	-0.18	0.59	1
MMF	NC Mono	DCK	-0.019	0.72	1
MMF	NC Mono	DCLRE1A	0.018	0.86	1
MMF	NC Mono	DCLRE1B	-0.04	0.58	1
MMF	NC Mono	DCLRE1C	0.027	0.57	1
MMF	NC Mono	DCP1A	-0.025	0.5	1
MMF	NC Mono	DCP1B	-0.032	0.65	1
MMF	NC Mono	DCP2	-0.0046	0.94	1
MMF	NC Mono	DCPS	-0.016	0.74	1
MMF	NC Mono	DCTD	0.021	0.54	1
MMF	NC Mono	DCTN1	0.0057	0.91	1
MMF	NC Mono	DCTN2	0.014	0.72	1
MMF	NC Mono	DCTN3	0.042	0.31	1
MMF	NC Mono	DCTN4	-0.1	0.064	1
MMF	NC Mono	DCTN5	0.12	0.053	1
MMF	NC Mono	DCTN6	-0.04	0.42	1
MMF	NC Mono	DCTPP1	-0.024	0.67	1
MMF	NC Mono	DCUN1D1	-0.0025	0.96	1
MMF	NC Mono	DCUN1D2	-0.043	0.59	1
MMF	NC Mono	DCUN1D3	-0.057	0.63	1
MMF	NC Mono	DCUN1D4	0.053	0.38	1
MMF	NC Mono	DCUN1D5	-0.052	0.28	1
MMF	NC Mono	DCXR	0.045	0.53	1
MMF	NC Mono	DDA1	0.016	0.74	1
MMF	NC Mono	DDAH2	-0.054	0.51	1
MMF	NC Mono	DDB1	0.047	0.44	1
MMF	NC Mono	DDB2	-0.023	0.87	1
MMF	NC Mono	DDHD1	0.012	0.84	1
MMF	NC Mono	DDHD2	-0.026	0.68	1
MMF	NC Mono	DDI2	0.053	0.64	1
MMF	NC Mono	DDIAS	0.15	0.28	1
MMF	NC Mono	DDIT3	0.023	0.77	1
MMF	NC Mono	DDIT4	0.12	0.8	1
MMF	NC Mono	DDO	0.018	0.9	1
MMF	NC Mono	DDOST	-0.0021	0.95	1
MMF	NC Mono	DDRGK1	0.0039	0.94	1
MMF	NC Mono	DDTL	-0.015	0.92	1
MMF	NC Mono	DDX1	-0.0099	0.81	1
MMF	NC Mono	DDX10	-0.014	0.83	1
MMF	NC Mono	DDX11	0.26	0.27	1
MMF	NC Mono	DDX12P	-0.046	0.67	1
MMF	NC Mono	DDX17	0.038	0.63	1
MMF	NC Mono	DDX18	0.015	0.71	1
MMF	NC Mono	DDX19A	-0.039	0.38	1
MMF	NC Mono	DDX19B	0.022	0.57	1
MMF	NC Mono	DDX20	-0.094	0.064	1
MMF	NC Mono	DDX21	0.0025	0.96	1
MMF	NC Mono	DDX23	-0.058	0.12	1
MMF	NC Mono	DDX24	-0.037	0.28	1
MMF	NC Mono	DDX26B	-0.0047	0.94	1
MMF	NC Mono	DDX27	-0.02	0.52	1
MMF	NC Mono	DDX28	0.032	0.47	1
MMF	NC Mono	DDX31	-0.055	0.52	1
MMF	NC Mono	DDX39A	0.022	0.65	1
MMF	NC Mono	DDX3X	0.0075	0.89	1
MMF	NC Mono	DDX41	-0.021	0.51	1
MMF	NC Mono	DDX42	-0.0025	0.97	1
MMF	NC Mono	DDX43	-0.12	0.65	1
MMF	NC Mono	DDX46	0.004	0.92	1
MMF	NC Mono	DDX47	-0.049	0.17	1
MMF	NC Mono	DDX49	-0.026	0.56	1
MMF	NC Mono	DDX5	0.037	0.39	1
MMF	NC Mono	DDX50	0.012	0.76	1
MMF	NC Mono	DDX51	-0.062	0.37	1
MMF	NC Mono	DDX52	-0.038	0.4	1
MMF	NC Mono	DDX54	0.0069	0.92	1
MMF	NC Mono	DDX55	-0.057	0.3	1
MMF	NC Mono	DDX56	0.0015	0.96	1
MMF	NC Mono	DDX58	-0.23	0.097	1
MMF	NC Mono	DDX59	0.047	0.23	1
MMF	NC Mono	DDX6	0.0033	0.95	1
MMF	NC Mono	DDX60	-0.19	0.11	1
MMF	NC Mono	DDX60L	-0.19	0.075	1
MMF	NC Mono	DEAF1	0.028	0.61	1
MMF	NC Mono	DECR1	0.013	0.76	1
MMF	NC Mono	DECR2	-0.026	0.79	1
MMF	NC Mono	DEDD	-0.048	0.25	1
MMF	NC Mono	DEDD2	-0.027	0.61	1
MMF	NC Mono	DEF6	-0.0016	0.98	1
MMF	NC Mono	DEF8	-0.054	0.39	1
MMF	NC Mono	DEGS1	0.21	0.093	1
MMF	NC Mono	DEK	-0.023	0.6	1
MMF	NC Mono	DENND1A	0.035	0.51	1
MMF	NC Mono	DENND1B	0.098	0.17	1
MMF	NC Mono	DENND1C	-0.035	0.38	1
MMF	NC Mono	DENND2D	0.049	0.47	1
MMF	NC Mono	DENND3	0.039	0.59	1
MMF	NC Mono	DENND4A	0.026	0.77	1
MMF	NC Mono	DENND4B	0.021	0.68	1
MMF	NC Mono	DENND4C	0.029	0.73	1
MMF	NC Mono	DENND5A	0.043	0.33	1
MMF	NC Mono	DENND5B	0.33	0.21	1
MMF	NC Mono	DENND6A	-0.011	0.84	1
MMF	NC Mono	DENND6B	-0.054	0.5	1
MMF	NC Mono	DENR	-0.025	0.51	1
MMF	NC Mono	DEPDC5	0.029	0.64	1
MMF	NC Mono	DEPTOR	-0.13	0.55	1
MMF	NC Mono	DERA	0.029	0.38	1
MMF	NC Mono	DERL1	0.014	0.71	1
MMF	NC Mono	DERL2	-0.0073	0.84	1
MMF	NC Mono	DES	0.33	0.15	1
MMF	NC Mono	DESI1	-0.042	0.39	1
MMF	NC Mono	DESI2	0.018	0.7	1
MMF	NC Mono	DET1	0.038	0.6	1
MMF	NC Mono	DEXI	-0.054	0.55	1
MMF	NC Mono	DFFA	-0.0021	0.96	1
MMF	NC Mono	DFFB	-0.065	0.29	1
MMF	NC Mono	DGAT1	-0.03	0.58	1
MMF	NC Mono	DGAT2	0.02	0.91	1
MMF	NC Mono	DGCR11	-0.023	0.87	1
MMF	NC Mono	DGCR14	-0.0084	0.88	1
MMF	NC Mono	DGCR2	-0.0096	0.86	1
MMF	NC Mono	DGCR6L	0.024	0.68	1
MMF	NC Mono	DGCR8	-0.00024	1	1
MMF	NC Mono	DGKA	-0.12	0.12	1
MMF	NC Mono	DGKD	0.11	0.14	1
MMF	NC Mono	DGKE	0.065	0.6	1
MMF	NC Mono	DGKG	0.056	0.49	1
MMF	NC Mono	DGKH	0.26	0.27	1
MMF	NC Mono	DGKQ	0.098	0.28	1
MMF	NC Mono	DGKZ	-0.04	0.48	1
MMF	NC Mono	DGUOK	-0.021	0.67	1
MMF	NC Mono	DHCR24	0.31	0.14	1
MMF	NC Mono	DHCR7	-0.034	0.86	1
MMF	NC Mono	DHDDS	-0.028	0.4	1
MMF	NC Mono	DHFR	0.028	0.82	1
MMF	NC Mono	DHFRL1	-0.096	0.24	1
MMF	NC Mono	DHODH	-0.14	0.15	1
MMF	NC Mono	DHPS	-0.0086	0.83	1
MMF	NC Mono	DHRS1	0.053	0.35	1
MMF	NC Mono	DHRS11	-0.19	0.064	1
MMF	NC Mono	DHRS12	0.073	0.32	1
MMF	NC Mono	DHRS13	-0.053	0.44	1
MMF	NC Mono	DHRS4	0.047	0.65	1
MMF	NC Mono	DHRS4-AS1	-0.094	0.22	1
MMF	NC Mono	DHRS4L1	-0.13	0.47	1
MMF	NC Mono	DHRS4L2	0.051	0.5	1
MMF	NC Mono	DHRS7	0.0099	0.83	1
MMF	NC Mono	DHRS7B	0.0037	0.93	1
MMF	NC Mono	DHRS9	0.025	0.9	1
MMF	NC Mono	DHTKD1	-0.069	0.18	1
MMF	NC Mono	DHX15	0.00082	0.98	1
MMF	NC Mono	DHX16	-0.02	0.51	1
MMF	NC Mono	DHX29	-0.0037	0.93	1
MMF	NC Mono	DHX30	0.055	0.18	1
MMF	NC Mono	DHX32	0.02	0.77	1
MMF	NC Mono	DHX33	0.11	0.25	1
MMF	NC Mono	DHX34	0.02	0.71	1
MMF	NC Mono	DHX35	0.023	0.64	1
MMF	NC Mono	DHX36	0.0015	0.98	1
MMF	NC Mono	DHX37	0.039	0.68	1
MMF	NC Mono	DHX38	-0.057	0.38	1
MMF	NC Mono	DHX40	-0.066	0.28	1
MMF	NC Mono	DHX57	-0.0055	0.93	1
MMF	NC Mono	DHX58	-0.13	0.33	1
MMF	NC Mono	DHX8	-0.0027	0.94	1
MMF	NC Mono	DHX9	-0.017	0.78	1
MMF	NC Mono	DIABLO	0.024	0.5	1
MMF	NC Mono	DIAPH1	-0.016	0.77	1
MMF	NC Mono	DIAPH2	0.042	0.41	1
MMF	NC Mono	DICER1	0.073	0.37	1
MMF	NC Mono	DICER1-AS1	0.029	0.86	1
MMF	NC Mono	DIDO1	-0.051	0.36	1
MMF	NC Mono	DIEXF	-0.057	0.36	1
MMF	NC Mono	DIMT1	0.06	0.17	1
MMF	NC Mono	DIP2A	-0.071	0.29	1
MMF	NC Mono	DIP2B	-0.035	0.6	1
MMF	NC Mono	DIRC2	0.052	0.44	1
MMF	NC Mono	DIS3	-0.049	0.32	1
MMF	NC Mono	DIS3L	-0.0087	0.87	1
MMF	NC Mono	DIS3L2	0.045	0.32	1
MMF	NC Mono	DISC1	0.13	0.42	1
MMF	NC Mono	DISP1	-0.096	0.34	1
MMF	NC Mono	DKC1	-0.013	0.78	1
MMF	NC Mono	DKFZP434I0714	0.06	0.65	1
MMF	NC Mono	DKFZP586I1420	0.11	0.26	1
MMF	NC Mono	DLAT	-0.021	0.68	1
MMF	NC Mono	DLC1	-0.025	0.88	1
MMF	NC Mono	DLD	-0.027	0.64	1
MMF	NC Mono	DLEC1	0.13	0.38	1
MMF	NC Mono	DLEU1	0.056	0.8	1
MMF	NC Mono	DLEU2	0.019	0.84	1
MMF	NC Mono	DLEU7	0.026	0.86	1
MMF	NC Mono	DLEU7-AS1	0.0043	0.99	1
MMF	NC Mono	DLG1	0.012	0.85	1
MMF	NC Mono	DLG4	-0.15	0.49	1
MMF	NC Mono	DLGAP4	0.0096	0.87	1
MMF	NC Mono	DLL1	-0.085	0.67	1
MMF	NC Mono	DLST	-0.1	0.28	1
MMF	NC Mono	DLX4	-0.0087	0.96	1
MMF	NC Mono	DMAP1	0.041	0.35	1
MMF	NC Mono	DMPK	0.21	0.37	1
MMF	NC Mono	DMTF1	-0.013	0.78	1
MMF	NC Mono	DMWD	0.15	0.28	1
MMF	NC Mono	DMXL1	0.022	0.72	1
MMF	NC Mono	DMXL2	-0.011	0.91	1
MMF	NC Mono	DNA2	0.21	0.38	1
MMF	NC Mono	DNAAF2	-0.011	0.86	1
MMF	NC Mono	DNAAF5	0.012	0.87	1
MMF	NC Mono	DNAH1	-0.085	0.49	1
MMF	NC Mono	DNAH17	-0.018	0.9	1
MMF	NC Mono	DNAJA1	-0.026	0.69	1
MMF	NC Mono	DNAJA2	-0.009	0.8	1
MMF	NC Mono	DNAJA3	0.034	0.4	1
MMF	NC Mono	DNAJA4	-0.0042	0.97	1
MMF	NC Mono	DNAJB1	-0.066	0.38	1
MMF	NC Mono	DNAJB11	-0.034	0.38	1
MMF	NC Mono	DNAJB12	-0.036	0.36	1
MMF	NC Mono	DNAJB14	-0.0066	0.88	1
MMF	NC Mono	DNAJB2	0.039	0.73	1
MMF	NC Mono	DNAJB4	-0.028	0.8	1
MMF	NC Mono	DNAJB5	-0.37	0.078	1
MMF	NC Mono	DNAJB6	-0.038	0.36	1
MMF	NC Mono	DNAJB9	-0.033	0.57	1
MMF	NC Mono	DNAJC1	-0.014	0.8	1
MMF	NC Mono	DNAJC10	0.03	0.63	1
MMF	NC Mono	DNAJC11	0.057	0.15	1
MMF	NC Mono	DNAJC13	0.014	0.84	1
MMF	NC Mono	DNAJC14	-0.039	0.48	1
MMF	NC Mono	DNAJC15	-0.079	0.3	1
MMF	NC Mono	DNAJC16	-0.11	0.082	1
MMF	NC Mono	DNAJC17	0.034	0.51	1
MMF	NC Mono	DNAJC18	-0.084	0.69	1
MMF	NC Mono	DNAJC19	0.0057	0.9	1
MMF	NC Mono	DNAJC2	0.061	0.2	1
MMF	NC Mono	DNAJC21	0.021	0.61	1
MMF	NC Mono	DNAJC24	-0.062	0.36	1
MMF	NC Mono	DNAJC25	-0.0064	0.95	1
MMF	NC Mono	DNAJC27	0.097	0.31	1
MMF	NC Mono	DNAJC3	0.018	0.67	1
MMF	NC Mono	DNAJC3-AS1	-0.27	0.11	1
MMF	NC Mono	DNAJC30	-0.02	0.79	1
MMF	NC Mono	DNAJC4	0.0044	0.93	1
MMF	NC Mono	DNAJC5	-0.038	0.57	1
MMF	NC Mono	DNAJC7	-0.037	0.51	1
MMF	NC Mono	DNAJC8	-0.022	0.57	1
MMF	NC Mono	DNAJC9	-0.024	0.73	1
MMF	NC Mono	DNAL1	-0.073	0.62	1
MMF	NC Mono	DNAL4	0.072	0.34	1
MMF	NC Mono	DNASE1	-0.13	0.18	1
MMF	NC Mono	DNASE1L1	-0.046	0.44	1
MMF	NC Mono	DNASE2	-0.044	0.57	1
MMF	NC Mono	DND1	0.16	0.057	1
MMF	NC Mono	DNER	0.43	0.42	1
MMF	NC Mono	DNHD1	0.04	0.72	1
MMF	NC Mono	DNLZ	-0.055	0.56	1
MMF	NC Mono	DNM1L	-0.0081	0.83	1
MMF	NC Mono	DNM2	-0.012	0.75	1
MMF	NC Mono	DNM3	0.17	0.46	1
MMF	NC Mono	DNMBP	-0.065	0.57	1
MMF	NC Mono	DNMT1	0.023	0.65	1
MMF	NC Mono	DNMT3A	-0.0067	0.93	1
MMF	NC Mono	DNMT3B	-0.19	0.44	1
MMF	NC Mono	DNPEP	0.035	0.45	1
MMF	NC Mono	DNPH1	-0.0033	0.98	1
MMF	NC Mono	DNTTIP1	-0.1	0.18	1
MMF	NC Mono	DNTTIP2	0.028	0.46	1
MMF	NC Mono	DOC2B	-0.14	0.69	1
MMF	NC Mono	DOCK10	-0.01	0.88	1
MMF	NC Mono	DOCK11	0.065	0.38	1
MMF	NC Mono	DOCK2	0.024	0.65	1
MMF	NC Mono	DOCK4	0.11	0.43	1
MMF	NC Mono	DOCK5	0.028	0.72	1
MMF	NC Mono	DOCK6	-0.043	0.85	1
MMF	NC Mono	DOCK7	0.067	0.45	1
MMF	NC Mono	DOCK8	-0.0073	0.89	1
MMF	NC Mono	DOHH	-0.074	0.37	1
MMF	NC Mono	DOK1	-0.0026	0.94	1
MMF	NC Mono	DOK2	0.051	0.46	1
MMF	NC Mono	DOK3	0.038	0.41	1
MMF	NC Mono	DOLK	-0.067	0.27	1
MMF	NC Mono	DOLPP1	-0.034	0.57	1
MMF	NC Mono	DONSON	-0.012	0.86	1
MMF	NC Mono	DOPEY1	-0.049	0.67	1
MMF	NC Mono	DOPEY2	-0.039	0.63	1
MMF	NC Mono	DOT1L	0.17	0.095	1
MMF	NC Mono	DPAGT1	-0.015	0.74	1
MMF	NC Mono	DPCD	0.078	0.55	1
MMF	NC Mono	DPEP2	0.033	0.53	1
MMF	NC Mono	DPEP3	0.15	0.5	1
MMF	NC Mono	DPF2	0.016	0.7	1
MMF	NC Mono	DPH1	-0.011	0.87	1
MMF	NC Mono	DPH2	-0.058	0.36	1
MMF	NC Mono	DPH3	-0.019	0.66	1
MMF	NC Mono	DPH5	-0.057	0.46	1
MMF	NC Mono	DPH6	0.036	0.59	1
MMF	NC Mono	DPH7	0.065	0.21	1
MMF	NC Mono	DPM1	0.0022	0.95	1
MMF	NC Mono	DPM2	-0.041	0.37	1
MMF	NC Mono	DPM3	0.14	0.11	1
MMF	NC Mono	DPP3	0.058	0.25	1
MMF	NC Mono	DPP7	-0.025	0.71	1
MMF	NC Mono	DPP8	-0.014	0.7	1
MMF	NC Mono	DPP9	0.0078	0.88	1
MMF	NC Mono	DPRXP4	0.12	0.57	1
MMF	NC Mono	DPY19L1	0.1	0.29	1
MMF	NC Mono	DPY19L1P1	0.042	0.84	1
MMF	NC Mono	DPY19L3	0.092	0.31	1
MMF	NC Mono	DPY19L4	-0.065	0.56	1
MMF	NC Mono	DPY30	0.035	0.44	1
MMF	NC Mono	DPYD	0.1	0.053	1
MMF	NC Mono	DPYSL2	0.058	0.28	1
MMF	NC Mono	DR1	0.037	0.44	1
MMF	NC Mono	DRAM1	0.019	0.82	1
MMF	NC Mono	DRAM2	-0.072	0.1	1
MMF	NC Mono	DRAP1	-0.09	0.29	1
MMF	NC Mono	DRAXIN	-0.04	0.85	1
MMF	NC Mono	DRG1	-0.00021	1	1
MMF	NC Mono	DRG2	-0.011	0.74	1
MMF	NC Mono	DROSHA	0.009	0.89	1
MMF	NC Mono	DSC2	0.32	0.21	1
MMF	NC Mono	DSCR3	0.0011	0.98	1
MMF	NC Mono	DSE	-0.051	0.68	1
MMF	NC Mono	DSN1	-0.036	0.58	1
MMF	NC Mono	DST	-0.14	0.43	1
MMF	NC Mono	DSTN	-0.02	0.77	1
MMF	NC Mono	DSTNP2	-0.21	0.31	1
MMF	NC Mono	DSTYK	-0.011	0.83	1
MMF	NC Mono	DTD1	0.12	0.015	1
MMF	NC Mono	DTD2	-0.028	0.77	1
MMF	NC Mono	DTNB	0.07	0.57	1
MMF	NC Mono	DTNBP1	0.068	0.15	1
MMF	NC Mono	DTWD1	0.032	0.58	1
MMF	NC Mono	DTWD2	-0.068	0.6	1
MMF	NC Mono	DTX2	-0.0057	0.92	1
MMF	NC Mono	DTX2P1-UPK3BP1-PMS2P11	-0.091	0.45	1
MMF	NC Mono	DTX3L	-0.14	0.13	1
MMF	NC Mono	DTX4	0.21	0.17	1
MMF	NC Mono	DTYMK	0.011	0.85	1
MMF	NC Mono	DUOX1	0.024	0.9	1
MMF	NC Mono	DUS1L	0.0017	0.97	1
MMF	NC Mono	DUS2	0.076	0.31	1
MMF	NC Mono	DUS3L	0.051	0.54	1
MMF	NC Mono	DUS4L	-0.016	0.86	1
MMF	NC Mono	DUSP1	0.21	0.079	1
MMF	NC Mono	DUSP10	0.17	0.026	1
MMF	NC Mono	DUSP11	-0.029	0.4	1
MMF	NC Mono	DUSP12	-0.01	0.84	1
MMF	NC Mono	DUSP16	0.044	0.81	1
MMF	NC Mono	DUSP18	0.039	0.29	1
MMF	NC Mono	DUSP19	0.046	0.81	1
MMF	NC Mono	DUSP2	-0.13	0.57	1
MMF	NC Mono	DUSP22	0.019	0.73	1
MMF	NC Mono	DUSP23	0.13	0.13	1
MMF	NC Mono	DUSP28	0.011	0.9	1
MMF	NC Mono	DUSP3	0.12	0.032	1
MMF	NC Mono	DUSP5	-0.02	0.88	1
MMF	NC Mono	DUSP6	-0.011	0.81	1
MMF	NC Mono	DUSP7	-0.048	0.51	1
MMF	NC Mono	DUT	0.029	0.6	1
MMF	NC Mono	DVL1	-0.011	0.94	1
MMF	NC Mono	DVL2	-0.0088	0.86	1
MMF	NC Mono	DVL3	-0.022	0.64	1
MMF	NC Mono	DXO	0.062	0.27	1
MMF	NC Mono	DYM	0.037	0.3	1
MMF	NC Mono	DYNC1H1	-0.0009	0.99	1
MMF	NC Mono	DYNC1I2	0.00054	0.99	1
MMF	NC Mono	DYNC1LI1	0.017	0.69	1
MMF	NC Mono	DYNC1LI2	-0.055	0.13	1
MMF	NC Mono	DYNC2H1	0.3	0.2	1
MMF	NC Mono	DYNC2LI1	0.055	0.48	1
MMF	NC Mono	DYNLL1	-0.0071	0.88	1
MMF	NC Mono	DYNLL2	0.23	0.45	1
MMF	NC Mono	DYNLRB1	-0.0036	0.95	1
MMF	NC Mono	DYNLT1	-0.064	0.42	1
MMF	NC Mono	DYNLT3	0.059	0.35	1
MMF	NC Mono	DYRK1A	-0.096	0.44	1
MMF	NC Mono	DYRK1B	0.033	0.55	1
MMF	NC Mono	DYRK2	0.00056	0.99	1
MMF	NC Mono	DYRK4	0.0047	0.95	1
MMF	NC Mono	DYSF	0.26	0.14	1
MMF	NC Mono	DZANK1	0.075	0.56	1
MMF	NC Mono	DZIP3	-0.021	0.79	1
MMF	NC Mono	E2F1	-0.2	0.039	1
MMF	NC Mono	E2F2	-0.083	0.63	1
MMF	NC Mono	E2F3	-0.032	0.66	1
MMF	NC Mono	E2F4	-0.074	0.047	1
MMF	NC Mono	E2F6	0.077	0.35	1
MMF	NC Mono	E4F1	-0.023	0.7	1
MMF	NC Mono	EAF1	0.081	0.24	1
MMF	NC Mono	EAF2	0.041	0.42	1
MMF	NC Mono	EAPP	-0.0037	0.92	1
MMF	NC Mono	EARS2	-0.034	0.67	1
MMF	NC Mono	EBAG9	-0.044	0.38	1
MMF	NC Mono	EBI3	-0.024	0.94	1
MMF	NC Mono	EBLN2	0.06	0.64	1
MMF	NC Mono	EBLN3	-0.032	0.44	1
MMF	NC Mono	EBNA1BP2	-0.016	0.69	1
MMF	NC Mono	EBP	-0.056	0.48	1
MMF	NC Mono	EBPL	0.21	0.091	1
MMF	NC Mono	ECD	-0.0026	0.94	1
MMF	NC Mono	ECE1	0.039	0.67	1
MMF	NC Mono	ECE2	0.051	0.62	1
MMF	NC Mono	ECH1	-0.012	0.81	1
MMF	NC Mono	ECHDC1	-0.0077	0.85	1
MMF	NC Mono	ECHDC2	-0.0088	0.97	1
MMF	NC Mono	ECHDC3	-0.11	0.76	1
MMF	NC Mono	ECHS1	-0.024	0.62	1
MMF	NC Mono	ECI1	0.044	0.51	1
MMF	NC Mono	ECI2	-0.13	0.065	1
MMF	NC Mono	ECSIT	0.012	0.8	1
MMF	NC Mono	ECT2	-0.15	0.31	1
MMF	NC Mono	EDA2R	-1.5	0.0071	1
MMF	NC Mono	EDC3	0.014	0.74	1
MMF	NC Mono	EDC4	-0.029	0.59	1
MMF	NC Mono	EDEM1	0.15	0.08	1
MMF	NC Mono	EDEM2	-0.018	0.62	1
MMF	NC Mono	EDEM3	0.033	0.6	1
MMF	NC Mono	EDF1	-0.025	0.6	1
MMF	NC Mono	EDN1	0.15	0.66	1
MMF	NC Mono	EDRF1	-0.063	0.21	1
MMF	NC Mono	EEA1	-0.011	0.78	1
MMF	NC Mono	EED	-0.0086	0.86	1
MMF	NC Mono	EEF1A1	0.043	0.57	1
MMF	NC Mono	EEF1B2	0.043	0.47	1
MMF	NC Mono	EEF1D	0.024	0.68	1
MMF	NC Mono	EEF1DP3	0.076	0.55	1
MMF	NC Mono	EEF1E1	0.05	0.64	1
MMF	NC Mono	EEF1G	0.045	0.45	1
MMF	NC Mono	EEF2	0.11	0.43	1
MMF	NC Mono	EEF2K	-0.00047	1	1
MMF	NC Mono	EEF2KMT	-0.046	0.55	1
MMF	NC Mono	EEFSEC	-0.044	0.37	1
MMF	NC Mono	EEPD1	-0.13	0.28	1
MMF	NC Mono	EFCAB11	0.038	0.63	1
MMF	NC Mono	EFCAB13	0.11	0.53	1
MMF	NC Mono	EFCAB14	0.012	0.75	1
MMF	NC Mono	EFCAB2	-0.012	0.96	1
MMF	NC Mono	EFCAB7	0.039	0.76	1
MMF	NC Mono	EFEMP2	-0.0049	0.96	1
MMF	NC Mono	EFHC1	0.03	0.8	1
MMF	NC Mono	EFHD2	0.013	0.82	1
MMF	NC Mono	EFNA4	0.061	0.52	1
MMF	NC Mono	EFNB1	-0.086	0.23	1
MMF	NC Mono	EFR3A	-0.018	0.73	1
MMF	NC Mono	EFTUD1	-0.011	0.8	1
MMF	NC Mono	EFTUD2	-0.018	0.6	1
MMF	NC Mono	EGFL7	-0.28	0.11	1
MMF	NC Mono	EGLN1	-0.013	0.81	1
MMF	NC Mono	EGR1	-0.26	0.6	1
MMF	NC Mono	EGR2	0.087	0.73	1
MMF	NC Mono	EHBP1	0.056	0.49	1
MMF	NC Mono	EHBP1L1	-0.019	0.77	1
MMF	NC Mono	EHD1	-0.021	0.86	1
MMF	NC Mono	EHD3	-0.045	0.8	1
MMF	NC Mono	EHD4	-0.02	0.85	1
MMF	NC Mono	EHHADH	0.075	0.58	1
MMF	NC Mono	EHMT1	-0.043	0.27	1
MMF	NC Mono	EHMT2	0.018	0.68	1
MMF	NC Mono	EI24	-0.045	0.27	1
MMF	NC Mono	EID1	-0.017	0.69	1
MMF	NC Mono	EID2	-0.083	0.16	1
MMF	NC Mono	EID2B	0.034	0.69	1
MMF	NC Mono	EID3	0.017	0.9	1
MMF	NC Mono	EIF1	0.021	0.68	1
MMF	NC Mono	EIF1AD	-0.052	0.33	1
MMF	NC Mono	EIF1AX	-0.031	0.53	1
MMF	NC Mono	EIF1B	-0.062	0.16	1
MMF	NC Mono	EIF1B-AS1	-0.061	0.66	1
MMF	NC Mono	EIF2A	0.018	0.65	1
MMF	NC Mono	EIF2AK1	0.0032	0.91	1
MMF	NC Mono	EIF2AK2	-0.31	0.038	1
MMF	NC Mono	EIF2AK3	-0.0079	0.9	1
MMF	NC Mono	EIF2AK4	0.003	0.95	1
MMF	NC Mono	EIF2B1	0.003	0.92	1
MMF	NC Mono	EIF2B2	-0.16	0.0027	1
MMF	NC Mono	EIF2B3	0.0035	0.92	1
MMF	NC Mono	EIF2B4	0.03	0.36	1
MMF	NC Mono	EIF2B5	-0.004	0.91	1
MMF	NC Mono	EIF2D	0.049	0.26	1
MMF	NC Mono	EIF2S1	0.02	0.57	1
MMF	NC Mono	EIF2S2	-0.011	0.82	1
MMF	NC Mono	EIF2S3	-0.0045	0.91	1
MMF	NC Mono	EIF3A	0.0097	0.73	1
MMF	NC Mono	EIF3B	0.058	0.17	1
MMF	NC Mono	EIF3D	0.013	0.7	1
MMF	NC Mono	EIF3E	-0.076	0.065	1
MMF	NC Mono	EIF3F	0.057	0.33	1
MMF	NC Mono	EIF3G	-0.015	0.77	1
MMF	NC Mono	EIF3H	0.019	0.57	1
MMF	NC Mono	EIF3I	0.00012	1	1
MMF	NC Mono	EIF3J	-0.057	0.3	1
MMF	NC Mono	EIF3J-AS1	-0.012	0.87	1
MMF	NC Mono	EIF3K	0.017	0.71	1
MMF	NC Mono	EIF3L	0.015	0.77	1
MMF	NC Mono	EIF3M	0.0054	0.88	1
MMF	NC Mono	EIF4A2	-0.0064	0.89	1
MMF	NC Mono	EIF4A3	-0.012	0.75	1
MMF	NC Mono	EIF4B	0.065	0.37	1
MMF	NC Mono	EIF4E	-0.036	0.38	1
MMF	NC Mono	EIF4E2	0.008	0.8	1
MMF	NC Mono	EIF4E3	0.08	0.36	1
MMF	NC Mono	EIF4EBP1	0.062	0.3	1
MMF	NC Mono	EIF4EBP2	0.03	0.41	1
MMF	NC Mono	EIF4ENIF1	-0.027	0.51	1
MMF	NC Mono	EIF4G1	0.022	0.63	1
MMF	NC Mono	EIF4G2	0.0016	0.97	1
MMF	NC Mono	EIF4G3	-0.038	0.63	1
MMF	NC Mono	EIF4H	0.024	0.44	1
MMF	NC Mono	EIF5	-0.027	0.49	1
MMF	NC Mono	EIF5A	0.048	0.75	1
MMF	NC Mono	EIF5A2	-0.015	0.9	1
MMF	NC Mono	EIF5B	-0.067	0.11	1
MMF	NC Mono	EIF6	0.019	0.7	1
MMF	NC Mono	ELAC1	-0.0098	0.87	1
MMF	NC Mono	ELAC2	-0.061	0.15	1
MMF	NC Mono	ELAVL1	0.046	0.21	1
MMF	NC Mono	ELAVL4	0.062	0.79	1
MMF	NC Mono	ELF1	-0.013	0.82	1
MMF	NC Mono	ELF2	-0.016	0.81	1
MMF	NC Mono	ELF4	0.028	0.58	1
MMF	NC Mono	ELF5	-0.5	0.099	1
MMF	NC Mono	ELK1	0.02	0.74	1
MMF	NC Mono	ELK3	0.019	0.81	1
MMF	NC Mono	ELK4	-0.0084	0.91	1
MMF	NC Mono	ELL	0.0092	0.87	1
MMF	NC Mono	ELL2	-0.034	0.7	1
MMF	NC Mono	ELL3	0.084	0.57	1
MMF	NC Mono	ELMO1	-0.017	0.8	1
MMF	NC Mono	ELMO2	-0.031	0.62	1
MMF	NC Mono	ELMOD2	0.018	0.77	1
MMF	NC Mono	ELMOD3	0.013	0.81	1
MMF	NC Mono	ELMSAN1	-0.014	0.81	1
MMF	NC Mono	ELOF1	-0.066	0.21	1
MMF	NC Mono	ELOVL1	0.014	0.72	1
MMF	NC Mono	ELOVL3	0.12	0.45	1
MMF	NC Mono	ELOVL5	0.049	0.41	1
MMF	NC Mono	ELP2	-0.084	0.38	1
MMF	NC Mono	ELP3	-0.025	0.57	1
MMF	NC Mono	ELP4	0.016	0.78	1
MMF	NC Mono	ELP5	-0.0068	0.89	1
MMF	NC Mono	ELP6	-0.035	0.52	1
MMF	NC Mono	EMB	-0.11	0.66	1
MMF	NC Mono	EMC1	-0.0012	0.98	1
MMF	NC Mono	EMC10	-0.05	0.57	1
MMF	NC Mono	EMC2	-0.14	0.004	1
MMF	NC Mono	EMC3	0.0062	0.86	1
MMF	NC Mono	EMC4	0.058	0.17	1
MMF	NC Mono	EMC7	0.031	0.45	1
MMF	NC Mono	EMC8	-0.042	0.31	1
MMF	NC Mono	EMC9	-0.041	0.59	1
MMF	NC Mono	EMD	0.029	0.71	1
MMF	NC Mono	EME1	-0.039	0.87	1
MMF	NC Mono	EME2	0.036	0.83	1
MMF	NC Mono	EMG1	-0.053	0.27	1
MMF	NC Mono	EMILIN1	0.26	0.056	1
MMF	NC Mono	EMILIN2	-0.02	0.71	1
MMF	NC Mono	EML2	0.0036	0.97	1
MMF	NC Mono	EML3	0.041	0.47	1
MMF	NC Mono	EML4	0.018	0.79	1
MMF	NC Mono	EML6	0.08	0.72	1
MMF	NC Mono	EMP1	-0.047	0.89	1
MMF	NC Mono	EMP3	0.00064	0.99	1
MMF	NC Mono	ENC1	0.1	0.36	1
MMF	NC Mono	ENDOD1	-0.076	0.32	1
MMF	NC Mono	ENDOG	-0.059	0.67	1
MMF	NC Mono	ENDOV	-0.019	0.84	1
MMF	NC Mono	ENG	-0.031	0.74	1
MMF	NC Mono	ENGASE	-0.046	0.64	1
MMF	NC Mono	ENHO	-0.55	0.065	1
MMF	NC Mono	ENKD1	0.043	0.76	1
MMF	NC Mono	ENO1	0.0048	0.91	1
MMF	NC Mono	ENOPH1	0.014	0.78	1
MMF	NC Mono	ENOSF1	-0.014	0.92	1
MMF	NC Mono	ENOX2	-0.044	0.41	1
MMF	NC Mono	ENPP2	-0.46	0.19	1
MMF	NC Mono	ENPP4	0.073	0.63	1
MMF	NC Mono	ENSA	0.015	0.74	1
MMF	NC Mono	ENTHD2	-0.037	0.53	1
MMF	NC Mono	ENTPD1	-0.038	0.8	1
MMF	NC Mono	ENTPD1-AS1	0.094	0.53	1
MMF	NC Mono	ENTPD3-AS1	-0.14	0.22	1
MMF	NC Mono	ENTPD4	-0.0089	0.88	1
MMF	NC Mono	ENTPD5	0.035	0.72	1
MMF	NC Mono	ENTPD6	0.027	0.65	1
MMF	NC Mono	ENTPD7	-0.17	0.17	1
MMF	NC Mono	ENY2	-0.025	0.56	1
MMF	NC Mono	EOGT	-0.016	0.87	1
MMF	NC Mono	EP300	-0.0097	0.83	1
MMF	NC Mono	EP400	0.0025	0.98	1
MMF	NC Mono	EP400NL	-0.11	0.28	1
MMF	NC Mono	EPB41	0.0032	0.96	1
MMF	NC Mono	EPB41L2	0.061	0.68	1
MMF	NC Mono	EPB41L3	-0.0012	0.98	1
MMF	NC Mono	EPB41L4A	0.2	0.46	1
MMF	NC Mono	EPB41L4A-AS1	-0.054	0.54	1
MMF	NC Mono	EPB41L5	0.051	0.71	1
MMF	NC Mono	EPC1	0.029	0.58	1
MMF	NC Mono	EPC2	0.13	0.21	1
MMF	NC Mono	EPG5	0.053	0.58	1
MMF	NC Mono	EPHA1-AS1	-0.2	0.63	1
MMF	NC Mono	EPHB2	-0.48	0.084	1
MMF	NC Mono	EPHB4	-0.8	0.11	1
MMF	NC Mono	EPHB6	0.098	0.32	1
MMF	NC Mono	EPHX1	0.14	0.45	1
MMF	NC Mono	EPHX3	-0.081	0.54	1
MMF	NC Mono	EPM2A	-0.083	0.43	1
MMF	NC Mono	EPM2AIP1	0.072	0.25	1
MMF	NC Mono	EPN1	-0.033	0.65	1
MMF	NC Mono	EPOR	0.042	0.56	1
MMF	NC Mono	EPRS	0.034	0.45	1
MMF	NC Mono	EPS15	0.033	0.45	1
MMF	NC Mono	EPS15L1	-0.032	0.51	1
MMF	NC Mono	EPS8	0.064	0.37	1
MMF	NC Mono	EPS8L1	0.22	0.41	1
MMF	NC Mono	EPSTI1	-0.13	0.41	1
MMF	NC Mono	EPT1	0.034	0.75	1
MMF	NC Mono	ERAL1	-0.00025	0.99	1
MMF	NC Mono	ERAP1	-0.13	0.088	1
MMF	NC Mono	ERAP2	-0.019	0.95	1
MMF	NC Mono	ERBB2	0.0038	0.98	1
MMF	NC Mono	ERBB2IP	0.0016	0.98	1
MMF	NC Mono	ERC1	-0.033	0.63	1
MMF	NC Mono	ERCC1	0.0087	0.84	1
MMF	NC Mono	ERCC2	0.032	0.73	1
MMF	NC Mono	ERCC3	0.047	0.21	1
MMF	NC Mono	ERCC4	0.011	0.84	1
MMF	NC Mono	ERCC5	0.0042	0.95	1
MMF	NC Mono	ERCC6	0.087	0.34	1
MMF	NC Mono	ERCC6L2	-0.046	0.34	1
MMF	NC Mono	ERCC8	0.0027	0.97	1
MMF	NC Mono	EREG	0.1	0.78	1
MMF	NC Mono	ERF	0.2	0.17	1
MMF	NC Mono	ERGIC1	0.057	0.65	1
MMF	NC Mono	ERGIC2	-0.056	0.27	1
MMF	NC Mono	ERGIC3	0.042	0.29	1
MMF	NC Mono	ERH	-0.029	0.76	1
MMF	NC Mono	ERI1	0.019	0.7	1
MMF	NC Mono	ERI2	0.056	0.49	1
MMF	NC Mono	ERI3	-0.025	0.54	1
MMF	NC Mono	ERICH1	0.051	0.41	1
MMF	NC Mono	ERLEC1	-0.01	0.82	1
MMF	NC Mono	ERLIN1	-0.045	0.56	1
MMF	NC Mono	ERLIN2	0.0098	0.86	1
MMF	NC Mono	ERMAP	-0.09	0.13	1
MMF	NC Mono	ERMARD	0.01	0.81	1
MMF	NC Mono	ERMN	-0.096	0.55	1
MMF	NC Mono	ERMP1	0.19	0.026	1
MMF	NC Mono	ERN1	0.12	0.13	1
MMF	NC Mono	ERO1A	-0.028	0.65	1
MMF	NC Mono	ERO1B	0.043	0.66	1
MMF	NC Mono	ERP27	-0.012	0.88	1
MMF	NC Mono	ERP29	0.037	0.43	1
MMF	NC Mono	ERP44	0.0064	0.86	1
MMF	NC Mono	ERRFI1	-0.3	0.23	1
MMF	NC Mono	ERV3-1	0.016	0.89	1
MMF	NC Mono	ERVK13-1	0.1	0.26	1
MMF	NC Mono	ESCO1	-0.044	0.35	1
MMF	NC Mono	ESD	-0.006	0.88	1
MMF	NC Mono	ESF1	-0.057	0.36	1
MMF	NC Mono	ESRRA	-0.0031	0.96	1
MMF	NC Mono	ESYT1	0.00022	1	1
MMF	NC Mono	ESYT2	0.039	0.58	1
MMF	NC Mono	ETAA1	0.087	0.15	1
MMF	NC Mono	ETF1	-0.0077	0.81	1
MMF	NC Mono	ETFA	0.01	0.78	1
MMF	NC Mono	ETFB	0.026	0.73	1
MMF	NC Mono	ETFDH	-0.1	0.14	1
MMF	NC Mono	ETHE1	0.034	0.57	1
MMF	NC Mono	ETNK1	-0.0078	0.89	1
MMF	NC Mono	ETS1	0.052	0.76	1
MMF	NC Mono	ETS2	0.068	0.67	1
MMF	NC Mono	ETV3	0.13	0.23	1
MMF	NC Mono	ETV5	-0.11	0.53	1
MMF	NC Mono	ETV6	0.021	0.69	1
MMF	NC Mono	ETV7	-0.013	0.96	1
MMF	NC Mono	EVA1B	-0.17	0.42	1
MMF	NC Mono	EVA1C	0.036	0.89	1
MMF	NC Mono	EVI2A	-0.12	0.14	1
MMF	NC Mono	EVI2B	-0.01	0.82	1
MMF	NC Mono	EVI5	0.023	0.66	1
MMF	NC Mono	EVI5L	-0.035	0.65	1
MMF	NC Mono	EVL	0.039	0.64	1
MMF	NC Mono	EWSR1	-0.029	0.32	1
MMF	NC Mono	EXD2	-0.046	0.6	1
MMF	NC Mono	EXD3	-0.003	0.98	1
MMF	NC Mono	EXO5	-0.027	0.76	1
MMF	NC Mono	EXOC1	-0.06	0.12	1
MMF	NC Mono	EXOC2	0.0076	0.88	1
MMF	NC Mono	EXOC3	0.04	0.54	1
MMF	NC Mono	EXOC3-AS1	0.16	0.18	1
MMF	NC Mono	EXOC3L1	-0.095	0.5	1
MMF	NC Mono	EXOC4	0.13	0.016	1
MMF	NC Mono	EXOC5	-0.023	0.64	1
MMF	NC Mono	EXOC6	-0.061	0.24	1
MMF	NC Mono	EXOC6B	0.067	0.42	1
MMF	NC Mono	EXOC7	-0.031	0.31	1
MMF	NC Mono	EXOC8	-0.17	0.0089	1
MMF	NC Mono	EXOG	-0.074	0.37	1
MMF	NC Mono	EXOSC1	-0.031	0.49	1
MMF	NC Mono	EXOSC10	-0.026	0.46	1
MMF	NC Mono	EXOSC2	-0.024	0.62	1
MMF	NC Mono	EXOSC3	-0.069	0.11	1
MMF	NC Mono	EXOSC4	-0.036	0.63	1
MMF	NC Mono	EXOSC5	0.018	0.85	1
MMF	NC Mono	EXOSC6	-0.11	0.22	1
MMF	NC Mono	EXOSC7	0.00039	0.99	1
MMF	NC Mono	EXOSC8	-0.08	0.075	1
MMF	NC Mono	EXOSC9	-0.037	0.49	1
MMF	NC Mono	EXT1	-0.018	0.77	1
MMF	NC Mono	EXT2	-0.0047	0.93	1
MMF	NC Mono	EXTL2	-0.12	0.53	1
MMF	NC Mono	EXTL3	-0.014	0.86	1
MMF	NC Mono	EYA3	0.14	0.16	1
MMF	NC Mono	EYS	-0.13	0.51	1
MMF	NC Mono	EZH1	-0.022	0.77	1
MMF	NC Mono	EZH2	0.039	0.53	1
MMF	NC Mono	EZR	-0.007	0.92	1
MMF	NC Mono	F11R	0.024	0.79	1
MMF	NC Mono	F12	0.34	0.066	1
MMF	NC Mono	F13A1	0.31	0.41	1
MMF	NC Mono	F2RL1	0.025	0.88	1
MMF	NC Mono	F2RL2	0.1	0.63	1
MMF	NC Mono	F5	-0.076	0.75	1
MMF	NC Mono	F8	0.07	0.55	1
MMF	NC Mono	F8A1	-0.02	0.76	1
MMF	NC Mono	FAAH	-0.03	0.82	1
MMF	NC Mono	FAAP100	0.04	0.46	1
MMF	NC Mono	FAAP20	-0.0088	0.92	1
MMF	NC Mono	FAAP24	0.015	0.88	1
MMF	NC Mono	FABP5	-0.22	0.22	1
MMF	NC Mono	FADD	-0.086	0.11	1
MMF	NC Mono	FADS1	0.11	0.55	1
MMF	NC Mono	FADS2	-0.036	0.89	1
MMF	NC Mono	FADS3	0.13	0.39	1
MMF	NC Mono	FAF1	-0.0023	0.94	1
MMF	NC Mono	FAF2	0.062	0.18	1
MMF	NC Mono	FAH	-0.17	0.12	1
MMF	NC Mono	FAHD1	0.046	0.56	1
MMF	NC Mono	FAHD2A	0.11	0.1	1
MMF	NC Mono	FAIM	-0.28	0.11	1
MMF	NC Mono	FAM101B	0.19	0.47	1
MMF	NC Mono	FAM102A	0.18	0.3	1
MMF	NC Mono	FAM102B	0.049	0.46	1
MMF	NC Mono	FAM103A1	-0.015	0.85	1
MMF	NC Mono	FAM104A	0.04	0.21	1
MMF	NC Mono	FAM104B	0.0039	0.95	1
MMF	NC Mono	FAM105A	0.085	0.16	1
MMF	NC Mono	FAM107B	-0.018	0.81	1
MMF	NC Mono	FAM109A	-0.041	0.49	1
MMF	NC Mono	FAM109B	-0.053	0.57	1
MMF	NC Mono	FAM110A	-0.048	0.5	1
MMF	NC Mono	FAM110B	-0.14	0.28	1
MMF	NC Mono	FAM111A	0.06	0.41	1
MMF	NC Mono	FAM114A1	0.064	0.6	1
MMF	NC Mono	FAM114A2	0.074	0.12	1
MMF	NC Mono	FAM117A	-0.025	0.87	1
MMF	NC Mono	FAM117B	0.047	0.56	1
MMF	NC Mono	FAM118A	-0.31	0.078	1
MMF	NC Mono	FAM118B	0.04	0.52	1
MMF	NC Mono	FAM120A	-0.058	0.28	1
MMF	NC Mono	FAM120AOS	0.0074	0.85	1
MMF	NC Mono	FAM120B	0.027	0.52	1
MMF	NC Mono	FAM120C	-0.033	0.81	1
MMF	NC Mono	FAM122A	0.034	0.38	1
MMF	NC Mono	FAM122B	0.055	0.45	1
MMF	NC Mono	FAM122C	0.018	0.82	1
MMF	NC Mono	FAM124B	0.2	0.32	1
MMF	NC Mono	FAM126A	0.026	0.71	1
MMF	NC Mono	FAM126B	0.043	0.34	1
MMF	NC Mono	FAM127A	0.028	0.61	1
MMF	NC Mono	FAM127B	-0.018	0.73	1
MMF	NC Mono	FAM127C	-0.39	0.082	1
MMF	NC Mono	FAM129A	0.078	0.57	1
MMF	NC Mono	FAM129B	-0.15	0.34	1
MMF	NC Mono	FAM131A	0.095	0.36	1
MMF	NC Mono	FAM133B	-0.05	0.41	1
MMF	NC Mono	FAM134A	0.0027	0.97	1
MMF	NC Mono	FAM134B	0.096	0.71	1
MMF	NC Mono	FAM134C	-0.0024	0.96	1
MMF	NC Mono	FAM135A	0.05	0.53	1
MMF	NC Mono	FAM136A	-0.015	0.69	1
MMF	NC Mono	FAM13A	-0.11	0.37	1
MMF	NC Mono	FAM13A-AS1	0.11	0.4	1
MMF	NC Mono	FAM13B	-0.11	0.19	1
MMF	NC Mono	FAM149B1	0.078	0.36	1
MMF	NC Mono	FAM151B	0.16	0.2	1
MMF	NC Mono	FAM157A	-0.28	0.41	1
MMF	NC Mono	FAM157B	0.13	0.45	1
MMF	NC Mono	FAM157C	0.0026	0.98	1
MMF	NC Mono	FAM160A2	0.046	0.46	1
MMF	NC Mono	FAM160B1	-0.007	0.9	1
MMF	NC Mono	FAM160B2	0.012	0.86	1
MMF	NC Mono	FAM161B	-0.095	0.36	1
MMF	NC Mono	FAM162A	-0.032	0.53	1
MMF	NC Mono	FAM167A	-0.064	0.65	1
MMF	NC Mono	FAM168A	0.092	0.37	1
MMF	NC Mono	FAM168B	0.024	0.83	1
MMF	NC Mono	FAM172A	0.089	0.074	1
MMF	NC Mono	FAM173A	0.012	0.89	1
MMF	NC Mono	FAM173B	-0.0013	0.99	1
MMF	NC Mono	FAM174A	0.028	0.7	1
MMF	NC Mono	FAM175A	-0.095	0.19	1
MMF	NC Mono	FAM175B	-0.068	0.1	1
MMF	NC Mono	FAM177A1	-0.027	0.67	1
MMF	NC Mono	FAM179B	0.044	0.53	1
MMF	NC Mono	FAM184B	-0.31	0.051	1
MMF	NC Mono	FAM185A	-0.025	0.77	1
MMF	NC Mono	FAM188A	-0.027	0.61	1
MMF	NC Mono	FAM189B	0.01	0.96	1
MMF	NC Mono	FAM192A	0.00016	1	1
MMF	NC Mono	FAM193A	0.012	0.81	1
MMF	NC Mono	FAM193B	0.07	0.3	1
MMF	NC Mono	FAM195A	0.021	0.82	1
MMF	NC Mono	FAM195B	0.029	0.69	1
MMF	NC Mono	FAM196B	0.075	0.77	1
MMF	NC Mono	FAM198B	-0.1	0.38	1
MMF	NC Mono	FAM199X	0.028	0.66	1
MMF	NC Mono	FAM200A	-0.043	0.62	1
MMF	NC Mono	FAM200B	0.015	0.82	1
MMF	NC Mono	FAM204A	0.0029	0.94	1
MMF	NC Mono	FAM206A	-0.068	0.15	1
MMF	NC Mono	FAM207A	0.013	0.9	1
MMF	NC Mono	FAM208A	-0.085	0.19	1
MMF	NC Mono	FAM208B	-0.0013	0.99	1
MMF	NC Mono	FAM20A	0.28	0.17	1
MMF	NC Mono	FAM20B	-0.024	0.71	1
MMF	NC Mono	FAM20C	0.048	0.75	1
MMF	NC Mono	FAM210A	0.03	0.63	1
MMF	NC Mono	FAM210B	0.045	0.38	1
MMF	NC Mono	FAM212A	-0.2	0.25	1
MMF	NC Mono	FAM212B	-0.056	0.57	1
MMF	NC Mono	FAM213B	-0.048	0.63	1
MMF	NC Mono	FAM214A	-0.088	0.34	1
MMF	NC Mono	FAM214B	0.016	0.7	1
MMF	NC Mono	FAM216A	0.083	0.37	1
MMF	NC Mono	FAM217B	0.013	0.82	1
MMF	NC Mono	FAM218A	-0.22	0.38	1
MMF	NC Mono	FAM219A	0.023	0.79	1
MMF	NC Mono	FAM219B	0.0042	0.94	1
MMF	NC Mono	FAM21A	-0.022	0.74	1
MMF	NC Mono	FAM21C	-0.0034	0.94	1
MMF	NC Mono	FAM220A	-0.074	0.52	1
MMF	NC Mono	FAM221A	0.049	0.67	1
MMF	NC Mono	FAM222B	-0.11	0.31	1
MMF	NC Mono	FAM225A	0.21	0.34	1
MMF	NC Mono	FAM228B	-0.042	0.6	1
MMF	NC Mono	FAM24B	-0.56	0.011	1
MMF	NC Mono	FAM26E	0.11	0.78	1
MMF	NC Mono	FAM26F	0.19	0.21	1
MMF	NC Mono	FAM32A	0.0061	0.86	1
MMF	NC Mono	FAM35A	0.0011	0.99	1
MMF	NC Mono	FAM35BP	0.15	0.39	1
MMF	NC Mono	FAM35DP	0.076	0.6	1
MMF	NC Mono	FAM3A	-0.084	0.14	1
MMF	NC Mono	FAM3C	0.12	0.11	1
MMF	NC Mono	FAM43A	-0.051	0.65	1
MMF	NC Mono	FAM45A	-0.022	0.55	1
MMF	NC Mono	FAM45B	-0.048	0.76	1
MMF	NC Mono	FAM46A	-0.13	0.06	1
MMF	NC Mono	FAM46B	-0.15	0.37	1
MMF	NC Mono	FAM49A	0.0041	0.94	1
MMF	NC Mono	FAM49B	0.00017	1	1
MMF	NC Mono	FAM50A	-0.013	0.79	1
MMF	NC Mono	FAM50B	-0.041	0.68	1
MMF	NC Mono	FAM53A	-0.053	0.7	1
MMF	NC Mono	FAM53B	0.015	0.95	1
MMF	NC Mono	FAM53B-AS1	0.29	0.13	1
MMF	NC Mono	FAM53C	0.0018	0.97	1
MMF	NC Mono	FAM58A	-0.021	0.7	1
MMF	NC Mono	FAM60A	-0.039	0.39	1
MMF	NC Mono	FAM63A	0.05	0.48	1
MMF	NC Mono	FAM63B	-0.054	0.36	1
MMF	NC Mono	FAM65A	0.0041	0.95	1
MMF	NC Mono	FAM65B	0.049	0.38	1
MMF	NC Mono	FAM65C	0.22	0.18	1
MMF	NC Mono	FAM69A	-0.13	0.4	1
MMF	NC Mono	FAM72A	-0.12	0.58	1
MMF	NC Mono	FAM72D	-0.15	0.49	1
MMF	NC Mono	FAM73A	0.017	0.75	1
MMF	NC Mono	FAM73B	-0.00066	0.99	1
MMF	NC Mono	FAM76A	0.11	0.11	1
MMF	NC Mono	FAM76B	0.028	0.68	1
MMF	NC Mono	FAM78A	-0.026	0.67	1
MMF	NC Mono	FAM86B3P	-0.13	0.39	1
MMF	NC Mono	FAM86C1	-0.14	0.36	1
MMF	NC Mono	FAM86DP	0.2	0.13	1
MMF	NC Mono	FAM89A	-0.12	0.48	1
MMF	NC Mono	FAM89B	0.0026	0.97	1
MMF	NC Mono	FAM8A1	-0.024	0.78	1
MMF	NC Mono	FAM91A1	0.011	0.83	1
MMF	NC Mono	FAM92A1	0.18	0.26	1
MMF	NC Mono	FAM96A	0.0078	0.86	1
MMF	NC Mono	FAM96B	-0.054	0.35	1
MMF	NC Mono	FAM98A	-0.12	0.038	1
MMF	NC Mono	FAM98B	0.17	0.2	1
MMF	NC Mono	FAM98C	-0.0002	1	1
MMF	NC Mono	FAN1	0.043	0.66	1
MMF	NC Mono	FANCA	0.069	0.33	1
MMF	NC Mono	FANCB	-0.015	0.93	1
MMF	NC Mono	FANCC	0.17	0.12	1
MMF	NC Mono	FANCD2	0.019	0.84	1
MMF	NC Mono	FANCE	0.18	0.066	1
MMF	NC Mono	FANCF	-0.026	0.69	1
MMF	NC Mono	FANCG	-0.086	0.29	1
MMF	NC Mono	FANCI	0.008	0.92	1
MMF	NC Mono	FANCL	0.048	0.49	1
MMF	NC Mono	FANCM	-0.11	0.071	1
MMF	NC Mono	FAR1	0.036	0.49	1
MMF	NC Mono	FAR2	0.15	0.19	1
MMF	NC Mono	FARP2	0.092	0.19	1
MMF	NC Mono	FARS2	-0.031	0.62	1
MMF	NC Mono	FARSA	0.043	0.36	1
MMF	NC Mono	FARSB	-0.013	0.8	1
MMF	NC Mono	FAS	-0.0054	0.95	1
MMF	NC Mono	FAS-AS1	0.32	0.13	1
MMF	NC Mono	FASN	-0.028	0.88	1
MMF	NC Mono	FASTK	0.026	0.61	1
MMF	NC Mono	FASTKD1	-0.011	0.89	1
MMF	NC Mono	FASTKD2	-0.02	0.68	1
MMF	NC Mono	FASTKD3	-0.032	0.59	1
MMF	NC Mono	FASTKD5	-0.0018	0.97	1
MMF	NC Mono	FAT2	-0.3	0.11	1
MMF	NC Mono	FAU	0.0036	0.95	1
MMF	NC Mono	FAXDC2	0.064	0.74	1
MMF	NC Mono	FBF1	0.1	0.39	1
MMF	NC Mono	FBL	-0.09	0.25	1
MMF	NC Mono	FBLN1	0.091	0.8	1
MMF	NC Mono	FBN2	-0.16	0.37	1
MMF	NC Mono	FBP1	0.037	0.77	1
MMF	NC Mono	FBRS	0.0017	0.99	1
MMF	NC Mono	FBRSL1	-0.038	0.71	1
MMF	NC Mono	FBXL12	-0.15	0.0079	1
MMF	NC Mono	FBXL14	-0.018	0.81	1
MMF	NC Mono	FBXL15	0.011	0.89	1
MMF	NC Mono	FBXL17	0.034	0.73	1
MMF	NC Mono	FBXL18	0.0078	0.94	1
MMF	NC Mono	FBXL19-AS1	-0.023	0.88	1
MMF	NC Mono	FBXL20	-0.0089	0.89	1
MMF	NC Mono	FBXL3	-0.043	0.39	1
MMF	NC Mono	FBXL4	-0.00068	0.99	1
MMF	NC Mono	FBXL5	0.026	0.52	1
MMF	NC Mono	FBXL6	0.0061	0.91	1
MMF	NC Mono	FBXL8	-0.017	0.9	1
MMF	NC Mono	FBXO10	0.27	0.12	1
MMF	NC Mono	FBXO11	-0.013	0.82	1
MMF	NC Mono	FBXO18	0.034	0.34	1
MMF	NC Mono	FBXO21	-0.022	0.64	1
MMF	NC Mono	FBXO22	0.009	0.86	1
MMF	NC Mono	FBXO25	-0.062	0.18	1
MMF	NC Mono	FBXO28	-0.025	0.6	1
MMF	NC Mono	FBXO3	0.016	0.73	1
MMF	NC Mono	FBXO30	-0.0082	0.9	1
MMF	NC Mono	FBXO31	-0.093	0.41	1
MMF	NC Mono	FBXO32	-0.06	0.62	1
MMF	NC Mono	FBXO33	0.04	0.36	1
MMF	NC Mono	FBXO34	0.054	0.25	1
MMF	NC Mono	FBXO36	0.31	0.24	1
MMF	NC Mono	FBXO38	0.0023	0.97	1
MMF	NC Mono	FBXO4	0.022	0.71	1
MMF	NC Mono	FBXO40	-0.023	0.91	1
MMF	NC Mono	FBXO41	-0.13	0.23	1
MMF	NC Mono	FBXO42	0.031	0.44	1
MMF	NC Mono	FBXO44	-0.0034	0.98	1
MMF	NC Mono	FBXO45	-0.05	0.29	1
MMF	NC Mono	FBXO46	0.022	0.72	1
MMF	NC Mono	FBXO48	-0.13	0.17	1
MMF	NC Mono	FBXO5	0.12	0.15	1
MMF	NC Mono	FBXO6	-0.039	0.63	1
MMF	NC Mono	FBXO7	-0.041	0.23	1
MMF	NC Mono	FBXO8	-0.042	0.41	1
MMF	NC Mono	FBXO9	0.058	0.091	1
MMF	NC Mono	FBXW11	0.075	0.18	1
MMF	NC Mono	FBXW2	-0.057	0.18	1
MMF	NC Mono	FBXW4	0.02	0.82	1
MMF	NC Mono	FBXW4P1	0.073	0.74	1
MMF	NC Mono	FBXW5	0.018	0.75	1
MMF	NC Mono	FBXW7	0.057	0.24	1
MMF	NC Mono	FBXW8	-0.044	0.75	1
MMF	NC Mono	FBXW9	-0.037	0.68	1
MMF	NC Mono	FCAR	0.55	0.13	1
MMF	NC Mono	FCER1G	0.045	0.39	1
MMF	NC Mono	FCER2	1.3	0.011	1
MMF	NC Mono	FCF1	-0.11	0.046	1
MMF	NC Mono	FCGBP	-0.094	0.78	1
MMF	NC Mono	FCGR1A	0.42	0.032	1
MMF	NC Mono	FCGR1B	0.28	0.048	1
MMF	NC Mono	FCGR1C	0.5	0.026	1
MMF	NC Mono	FCGR2A	0.11	0.091	1
MMF	NC Mono	FCGR2B	0.073	0.74	1
MMF	NC Mono	FCGR2C	0.34	0.028	1
MMF	NC Mono	FCGR3A	0.12	0.02	1
MMF	NC Mono	FCGR3B	0.19	0.54	1
MMF	NC Mono	FCGRT	0.046	0.55	1
MMF	NC Mono	FCHO1	0.016	0.77	1
MMF	NC Mono	FCHO2	0.11	0.15	1
MMF	NC Mono	FCHSD1	0.003	0.96	1
MMF	NC Mono	FCHSD2	0.069	0.29	1
MMF	NC Mono	FCMR	-0.31	0.25	1
MMF	NC Mono	FCN1	0.071	0.5	1
MMF	NC Mono	FCRL1	0.11	0.57	1
MMF	NC Mono	FCRL2	-0.5	0.14	1
MMF	NC Mono	FCRL6	0.51	0.064	1
MMF	NC Mono	FCRLB	-0.14	0.69	1
MMF	NC Mono	FDFT1	0.0067	0.89	1
MMF	NC Mono	FDPS	-0.038	0.31	1
MMF	NC Mono	FDPSP2	-0.072	0.66	1
MMF	NC Mono	FDX1	-0.027	0.58	1
MMF	NC Mono	FDX1L	-0.047	0.57	1
MMF	NC Mono	FDXACB1	-0.083	0.24	1
MMF	NC Mono	FDXR	-0.16	0.44	1
MMF	NC Mono	FECH	-0.017	0.8	1
MMF	NC Mono	FEM1A	0.03	0.56	1
MMF	NC Mono	FEM1B	0.0056	0.92	1
MMF	NC Mono	FEM1C	-0.0064	0.94	1
MMF	NC Mono	FEN1	-0.08	0.15	1
MMF	NC Mono	FER	0.023	0.76	1
MMF	NC Mono	FERMT3	0.018	0.75	1
MMF	NC Mono	FES	0.019	0.86	1
MMF	NC Mono	FEZ2	-0.15	0.06	1
MMF	NC Mono	FFAR2	-0.25	0.14	1
MMF	NC Mono	FFAR4	0.17	0.57	1
MMF	NC Mono	FGD1	-0.15	0.23	1
MMF	NC Mono	FGD2	0.055	0.46	1
MMF	NC Mono	FGD3	0.0041	0.92	1
MMF	NC Mono	FGD4	-0.029	0.6	1
MMF	NC Mono	FGD5-AS1	-0.013	0.76	1
MMF	NC Mono	FGD6	-0.036	0.64	1
MMF	NC Mono	FGF11	-0.16	0.45	1
MMF	NC Mono	FGFBP3	-0.26	0.17	1
MMF	NC Mono	FGFR1	0.12	0.65	1
MMF	NC Mono	FGFR1OP	-0.013	0.86	1
MMF	NC Mono	FGFR1OP2	-0.014	0.74	1
MMF	NC Mono	FGFRL1	-0.2	0.31	1
MMF	NC Mono	FGGY	-0.061	0.61	1
MMF	NC Mono	FGL2	0.048	0.55	1
MMF	NC Mono	FGR	-0.028	0.5	1
MMF	NC Mono	FH	0.0024	0.96	1
MMF	NC Mono	FHAD1	0.067	0.8	1
MMF	NC Mono	FHIT	-0.007	0.96	1
MMF	NC Mono	FHL3	-0.2	0.18	1
MMF	NC Mono	FHOD1	-0.067	0.38	1
MMF	NC Mono	FIBCD1	0.25	0.46	1
MMF	NC Mono	FIBP	-0.043	0.38	1
MMF	NC Mono	FICD	-0.07	0.35	1
MMF	NC Mono	FIG4	0.024	0.56	1
MMF	NC Mono	FIGNL1	0.058	0.52	1
MMF	NC Mono	FILIP1L	-0.068	0.73	1
MMF	NC Mono	FIP1L1	-0.023	0.51	1
MMF	NC Mono	FIRRE	-0.027	0.84	1
MMF	NC Mono	FIS1	-0.066	0.21	1
MMF	NC Mono	FITM2	0.044	0.75	1
MMF	NC Mono	FIZ1	-0.055	0.5	1
MMF	NC Mono	FKBP11	0.0014	0.99	1
MMF	NC Mono	FKBP14	0.031	0.71	1
MMF	NC Mono	FKBP15	-0.085	0.13	1
MMF	NC Mono	FKBP1A	0.043	0.4	1
MMF	NC Mono	FKBP2	0.0022	0.97	1
MMF	NC Mono	FKBP3	-0.092	0.045	1
MMF	NC Mono	FKBP4	0.074	0.36	1
MMF	NC Mono	FKBP5	0.27	0.38	1
MMF	NC Mono	FKBP8	-0.005	0.94	1
MMF	NC Mono	FKBP9	-0.045	0.78	1
MMF	NC Mono	FKBPL	-0.016	0.88	1
MMF	NC Mono	FKRP	0.0087	0.9	1
MMF	NC Mono	FKTN	-0.15	0.19	1
MMF	NC Mono	FLAD1	0.013	0.71	1
MMF	NC Mono	FLCN	-0.17	0.035	1
MMF	NC Mono	FLI1	-0.0044	0.89	1
MMF	NC Mono	FLII	-0.011	0.79	1
MMF	NC Mono	FLJ10038	0.014	0.86	1
MMF	NC Mono	FLJ20021	0.13	0.42	1
MMF	NC Mono	FLJ27354	-0.17	0.3	1
MMF	NC Mono	FLJ32255	0.006	0.94	1
MMF	NC Mono	FLJ37453	0.0053	0.95	1
MMF	NC Mono	FLJ38122	0.015	0.87	1
MMF	NC Mono	FLJ42393	-0.17	0.46	1
MMF	NC Mono	FLJ42627	-0.084	0.67	1
MMF	NC Mono	FLJ45513	-0.25	0.17	1
MMF	NC Mono	FLJ46906	-0.099	0.41	1
MMF	NC Mono	FLNA	0.038	0.7	1
MMF	NC Mono	FLNB	-0.053	0.73	1
MMF	NC Mono	FLOT1	0.055	0.64	1
MMF	NC Mono	FLOT2	0.023	0.64	1
MMF	NC Mono	FLT1	0.2	0.54	1
MMF	NC Mono	FLT3	0.57	0.18	1
MMF	NC Mono	FLT3LG	0.053	0.47	1
MMF	NC Mono	FLVCR1	0.014	0.88	1
MMF	NC Mono	FLVCR1-AS1	-0.027	0.9	1
MMF	NC Mono	FLVCR2	-0.022	0.81	1
MMF	NC Mono	FLYWCH1	0.00088	0.99	1
MMF	NC Mono	FLYWCH2	-0.091	0.27	1
MMF	NC Mono	FMNL1	0.002	0.97	1
MMF	NC Mono	FMNL2	0.016	0.91	1
MMF	NC Mono	FMNL3	0.052	0.63	1
MMF	NC Mono	FMO4	-0.015	0.87	1
MMF	NC Mono	FMO5	0.1	0.37	1
MMF	NC Mono	FMR1	-0.03	0.77	1
MMF	NC Mono	FN3KRP	-0.066	0.37	1
MMF	NC Mono	FNBP1	0.0092	0.82	1
MMF	NC Mono	FNBP4	-0.012	0.81	1
MMF	NC Mono	FNDC3A	-0.013	0.85	1
MMF	NC Mono	FNDC3B	0.0032	0.96	1
MMF	NC Mono	FNIP1	0.1	0.1	1
MMF	NC Mono	FNIP2	0.0095	0.9	1
MMF	NC Mono	FNTA	-0.035	0.3	1
MMF	NC Mono	FOCAD	0.043	0.62	1
MMF	NC Mono	FOLR2	0.4	0.011	1
MMF	NC Mono	FOLR3	-0.29	0.52	1
MMF	NC Mono	FOPNL	-0.0042	0.93	1
MMF	NC Mono	FOS	0.38	0.19	1
MMF	NC Mono	FOSB	0.0049	0.99	1
MMF	NC Mono	FOSL1	-0.48	0.095	1
MMF	NC Mono	FOSL2	0.005	0.94	1
MMF	NC Mono	FOXD2-AS1	0.08	0.66	1
MMF	NC Mono	FOXJ2	0.01	0.89	1
MMF	NC Mono	FOXJ3	0.059	0.34	1
MMF	NC Mono	FOXK1	0.071	0.32	1
MMF	NC Mono	FOXK2	-0.063	0.4	1
MMF	NC Mono	FOXN2	0.012	0.81	1
MMF	NC Mono	FOXN3	0.0009	0.98	1
MMF	NC Mono	FOXN3-AS1	-0.0073	0.95	1
MMF	NC Mono	FOXO1	-0.057	0.52	1
MMF	NC Mono	FOXO3	-0.011	0.85	1
MMF	NC Mono	FOXO3B	-0.13	0.51	1
MMF	NC Mono	FOXO4	-0.14	0.37	1
MMF	NC Mono	FOXP1	0.057	0.21	1
MMF	NC Mono	FOXP1-AS1	0.14	0.51	1
MMF	NC Mono	FOXP4	-0.099	0.42	1
MMF	NC Mono	FOXRED1	0.049	0.33	1
MMF	NC Mono	FOXRED2	-0.16	0.23	1
MMF	NC Mono	FPGS	0.03	0.66	1
MMF	NC Mono	FPGT	-0.033	0.57	1
MMF	NC Mono	FPR1	0.012	0.88	1
MMF	NC Mono	FPR2	-0.02	0.84	1
MMF	NC Mono	FPR3	0.14	0.73	1
MMF	NC Mono	FRA10AC1	0.057	0.39	1
MMF	NC Mono	FRAT1	0.059	0.37	1
MMF	NC Mono	FRAT2	0.011	0.82	1
MMF	NC Mono	FRG1	-0.019	0.69	1
MMF	NC Mono	FRG1BP	0.29	0.18	1
MMF	NC Mono	FRG1CP	0.24	0.26	1
MMF	NC Mono	FRG1HP	-0.039	0.69	1
MMF	NC Mono	FRG1JP	-0.29	0.35	1
MMF	NC Mono	FRMD3	-0.026	0.87	1
MMF	NC Mono	FRMD4A	-0.018	0.91	1
MMF	NC Mono	FRMD4B	0.032	0.83	1
MMF	NC Mono	FRMD6	0.1	0.74	1
MMF	NC Mono	FRMD8	-0.052	0.31	1
MMF	NC Mono	FRRS1	-0.083	0.67	1
MMF	NC Mono	FRS2	0.012	0.82	1
MMF	NC Mono	FRS3	-0.082	0.53	1
MMF	NC Mono	FRY	0.14	0.24	1
MMF	NC Mono	FRY-AS1	0.32	0.093	1
MMF	NC Mono	FRYL	0.064	0.39	1
MMF	NC Mono	FSD1L	0.18	0.1	1
MMF	NC Mono	FSD2	-0.078	0.61	1
MMF	NC Mono	FSIP1	0.3	0.11	1
MMF	NC Mono	FSTL3	0.013	0.9	1
MMF	NC Mono	FTCDNL1	0.0074	0.95	1
MMF	NC Mono	FTH1	0.049	0.41	1
MMF	NC Mono	FTL	-0.079	0.2	1
MMF	NC Mono	FTO	0.056	0.31	1
MMF	NC Mono	FTSJ1	-0.029	0.41	1
MMF	NC Mono	FTSJ2	-0.032	0.41	1
MMF	NC Mono	FTSJ3	-0.081	0.077	1
MMF	NC Mono	FTX	-0.036	0.73	1
MMF	NC Mono	FUBP1	0.0066	0.85	1
MMF	NC Mono	FUBP3	0.013	0.75	1
MMF	NC Mono	FUCA1	-0.15	0.23	1
MMF	NC Mono	FUCA2	-0.019	0.63	1
MMF	NC Mono	FUK	0.0097	0.89	1
MMF	NC Mono	FUNDC1	-0.089	0.43	1
MMF	NC Mono	FUNDC2	0.014	0.74	1
MMF	NC Mono	FUOM	0.12	0.24	1
MMF	NC Mono	FURIN	-0.014	0.84	1
MMF	NC Mono	FUS	-0.085	0.27	1
MMF	NC Mono	FUT10	-0.066	0.85	1
MMF	NC Mono	FUT11	-0.054	0.35	1
MMF	NC Mono	FUT4	0.018	0.77	1
MMF	NC Mono	FUT8	0.088	0.36	1
MMF	NC Mono	FUZ	-0.00013	1	1
MMF	NC Mono	FXN	0.072	0.3	1
MMF	NC Mono	FXR1	-0.054	0.15	1
MMF	NC Mono	FXR2	-0.03	0.4	1
MMF	NC Mono	FXYD5	-0.045	0.45	1
MMF	NC Mono	FXYD6	-0.16	0.56	1
MMF	NC Mono	FYB	-0.0043	0.93	1
MMF	NC Mono	FYCO1	-0.023	0.82	1
MMF	NC Mono	FYN	0.039	0.51	1
MMF	NC Mono	FYTTD1	-0.037	0.39	1
MMF	NC Mono	FZD1	0.027	0.72	1
MMF	NC Mono	FZD2	-0.077	0.74	1
MMF	NC Mono	FZD5	-0.026	0.92	1
MMF	NC Mono	FZR1	0.042	0.47	1
MMF	NC Mono	G0S2	0.37	0.44	1
MMF	NC Mono	G2E3	0.0038	0.94	1
MMF	NC Mono	G3BP1	0.03	0.39	1
MMF	NC Mono	G3BP2	-0.023	0.63	1
MMF	NC Mono	G6PC3	0.0049	0.93	1
MMF	NC Mono	G6PD	0.012	0.9	1
MMF	NC Mono	GAA	0.0068	0.93	1
MMF	NC Mono	GAB1	0.041	0.69	1
MMF	NC Mono	GAB2	0.044	0.56	1
MMF	NC Mono	GAB3	0.024	0.61	1
MMF	NC Mono	GABARAP	0.03	0.58	1
MMF	NC Mono	GABARAPL1	0.0032	0.97	1
MMF	NC Mono	GABARAPL2	-0.012	0.78	1
MMF	NC Mono	GABBR1	0.019	0.87	1
MMF	NC Mono	GABPA	0.017	0.76	1
MMF	NC Mono	GABPB1	0.0032	0.94	1
MMF	NC Mono	GABPB1-AS1	0.036	0.71	1
MMF	NC Mono	GABPB2	0.041	0.63	1
MMF	NC Mono	GABRR2	-0.052	0.77	1
MMF	NC Mono	GADD45A	-0.16	0.22	1
MMF	NC Mono	GADD45B	0.071	0.31	1
MMF	NC Mono	GADD45GIP1	0.031	0.66	1
MMF	NC Mono	GAK	-0.019	0.7	1
MMF	NC Mono	GALC	0.075	0.29	1
MMF	NC Mono	GALE	-0.068	0.43	1
MMF	NC Mono	GALK1	0.021	0.77	1
MMF	NC Mono	GALK2	0.003	0.95	1
MMF	NC Mono	GALM	-0.075	0.73	1
MMF	NC Mono	GALNS	-0.069	0.31	1
MMF	NC Mono	GALNT1	0.015	0.72	1
MMF	NC Mono	GALNT10	0.012	0.85	1
MMF	NC Mono	GALNT11	0.037	0.31	1
MMF	NC Mono	GALNT2	0.02	0.74	1
MMF	NC Mono	GALNT3	-0.13	0.07	1
MMF	NC Mono	GALNT4	-0.19	0.15	1
MMF	NC Mono	GALNT6	0.025	0.65	1
MMF	NC Mono	GALNT7	-0.0026	0.97	1
MMF	NC Mono	GALNTL6	0.71	0.18	1
MMF	NC Mono	GALT	0.014	0.73	1
MMF	NC Mono	GAN	0.016	0.92	1
MMF	NC Mono	GANAB	-0.024	0.64	1
MMF	NC Mono	GANC	-0.024	0.69	1
MMF	NC Mono	GAPDH	-0.044	0.33	1
MMF	NC Mono	GAPDHS	0.052	0.69	1
MMF	NC Mono	GAPT	-0.054	0.57	1
MMF	NC Mono	GAPVD1	0.022	0.62	1
MMF	NC Mono	GAR1	-0.095	0.33	1
MMF	NC Mono	GARNL3	0.022	0.93	1
MMF	NC Mono	GARS	0.033	0.29	1
MMF	NC Mono	GART	-0.034	0.4	1
MMF	NC Mono	GAS2L1	-0.081	0.59	1
MMF	NC Mono	GAS2L3	-0.047	0.75	1
MMF	NC Mono	GAS5	-0.063	0.47	1
MMF	NC Mono	GAS6	0.067	0.73	1
MMF	NC Mono	GAS6-AS1	0.056	0.81	1
MMF	NC Mono	GAS7	0.049	0.55	1
MMF	NC Mono	GAS8	0.045	0.64	1
MMF	NC Mono	GATA6	0.44	0.4	1
MMF	NC Mono	GATAD1	0.022	0.62	1
MMF	NC Mono	GATAD2A	0.04	0.45	1
MMF	NC Mono	GATAD2B	0.063	0.51	1
MMF	NC Mono	GATB	0.036	0.43	1
MMF	NC Mono	GATC	-0.0008	0.99	1
MMF	NC Mono	GATM	0.0086	0.98	1
MMF	NC Mono	GATS	0.055	0.73	1
MMF	NC Mono	GATSL2	0.018	0.89	1
MMF	NC Mono	GATSL3	0.023	0.84	1
MMF	NC Mono	GBA	0.0077	0.88	1
MMF	NC Mono	GBA2	0.034	0.4	1
MMF	NC Mono	GBAP1	-0.23	0.26	1
MMF	NC Mono	GBAS	-0.00083	0.99	1
MMF	NC Mono	GBE1	-0.069	0.2	1
MMF	NC Mono	GBF1	-0.025	0.7	1
MMF	NC Mono	GBGT1	0.11	0.18	1
MMF	NC Mono	GBP1	0.075	0.59	1
MMF	NC Mono	GBP1P1	0.24	0.4	1
MMF	NC Mono	GBP2	0.18	0.037	1
MMF	NC Mono	GBP3	0.1	0.46	1
MMF	NC Mono	GBP4	0.077	0.51	1
MMF	NC Mono	GBP5	0.28	0.1	1
MMF	NC Mono	GCA	0.1	0.041	1
MMF	NC Mono	GCC1	-0.015	0.74	1
MMF	NC Mono	GCC2	0.11	0.13	1
MMF	NC Mono	GCDH	0.094	0.11	1
MMF	NC Mono	GCFC2	0.01	0.85	1
MMF	NC Mono	GCH1	-0.036	0.5	1
MMF	NC Mono	GCHFR	0.16	0.11	1
MMF	NC Mono	GCLC	0.046	0.68	1
MMF	NC Mono	GCLM	0.021	0.77	1
MMF	NC Mono	GCN1	-0.02	0.82	1
MMF	NC Mono	GCNT1	0.051	0.46	1
MMF	NC Mono	GCNT2	-0.12	0.36	1
MMF	NC Mono	GCNT7	-0.061	0.73	1
MMF	NC Mono	GCSH	0.12	0.38	1
MMF	NC Mono	GDAP1	-0.076	0.26	1
MMF	NC Mono	GDAP2	0.0034	0.94	1
MMF	NC Mono	GDE1	-0.011	0.8	1
MMF	NC Mono	GDF11	0.014	0.95	1
MMF	NC Mono	GDF15	-0.27	0.097	1
MMF	NC Mono	GDI1	0.011	0.79	1
MMF	NC Mono	GDI2	0.025	0.39	1
MMF	NC Mono	GDPD1	0.19	0.31	1
MMF	NC Mono	GDPD5	0.31	0.13	1
MMF	NC Mono	GDPGP1	-0.32	0.11	1
MMF	NC Mono	GEMIN2	-0.096	0.18	1
MMF	NC Mono	GEMIN4	-0.066	0.32	1
MMF	NC Mono	GEMIN5	0.028	0.66	1
MMF	NC Mono	GEMIN6	-0.1	0.097	1
MMF	NC Mono	GEMIN7	0.054	0.3	1
MMF	NC Mono	GEMIN8	0.046	0.51	1
MMF	NC Mono	GEN1	-0.0035	0.97	1
MMF	NC Mono	GET4	0.024	0.67	1
MMF	NC Mono	GFER	0.029	0.65	1
MMF	NC Mono	GFI1B	0.13	0.8	1
MMF	NC Mono	GFM1	-0.0045	0.91	1
MMF	NC Mono	GFM2	0.022	0.66	1
MMF	NC Mono	GFOD1	-0.17	0.083	1
MMF	NC Mono	GFOD2	-0.019	0.77	1
MMF	NC Mono	GFPT1	0.035	0.57	1
MMF	NC Mono	GFRA2	0.19	0.51	1
MMF	NC Mono	GGA1	-0.027	0.51	1
MMF	NC Mono	GGA2	-0.039	0.26	1
MMF	NC Mono	GGA3	-0.012	0.86	1
MMF	NC Mono	GGACT	0.16	0.35	1
MMF	NC Mono	GGCT	0.049	0.48	1
MMF	NC Mono	GGCX	-0.0086	0.87	1
MMF	NC Mono	GGH	-0.29	0.012	1
MMF	NC Mono	GGNBP2	-0.028	0.47	1
MMF	NC Mono	GGPS1	0.013	0.79	1
MMF	NC Mono	GGT1	-0.065	0.53	1
MMF	NC Mono	GGT7	0.015	0.91	1
MMF	NC Mono	GGTA1P	0.023	0.93	1
MMF	NC Mono	GHDC	0.036	0.56	1
MMF	NC Mono	GHITM	0.023	0.46	1
MMF	NC Mono	GHRL	-0.032	0.87	1
MMF	NC Mono	GHRLOS	0.23	0.12	1
MMF	NC Mono	GID4	-0.018	0.78	1
MMF	NC Mono	GID8	0.0021	0.96	1
MMF	NC Mono	GIGYF1	-0.078	0.47	1
MMF	NC Mono	GIGYF2	0.026	0.57	1
MMF	NC Mono	GIMAP1	-0.066	0.37	1
MMF	NC Mono	GIMAP2	0.01	0.88	1
MMF	NC Mono	GIMAP4	-0.054	0.5	1
MMF	NC Mono	GIMAP6	-0.046	0.64	1
MMF	NC Mono	GIMAP7	-0.038	0.51	1
MMF	NC Mono	GIMAP8	-0.052	0.49	1
MMF	NC Mono	GIN1	-0.19	0.0031	1
MMF	NC Mono	GINM1	-0.054	0.21	1
MMF	NC Mono	GINS1	-0.29	0.24	1
MMF	NC Mono	GINS2	-0.18	0.49	1
MMF	NC Mono	GINS3	-0.15	0.28	1
MMF	NC Mono	GINS4	-0.032	0.86	1
MMF	NC Mono	GIPC1	-0.097	0.45	1
MMF	NC Mono	GIT1	-0.0071	0.9	1
MMF	NC Mono	GIT2	0.023	0.46	1
MMF	NC Mono	GJD3	0.12	0.48	1
MMF	NC Mono	GK	0.18	0.025	1
MMF	NC Mono	GK5	0.06	0.52	1
MMF	NC Mono	GKAP1	0.028	0.87	1
MMF	NC Mono	GLA	0.027	0.58	1
MMF	NC Mono	GLB1	0.0033	0.92	1
MMF	NC Mono	GLB1L	0.037	0.82	1
MMF	NC Mono	GLCCI1	-0.054	0.64	1
MMF	NC Mono	GLCE	0.072	0.3	1
MMF	NC Mono	GLDN	0.3	0.43	1
MMF	NC Mono	GLE1	-0.023	0.57	1
MMF	NC Mono	GLG1	0.014	0.67	1
MMF	NC Mono	GLI4	-0.013	0.88	1
MMF	NC Mono	GLIDR	0.2	0.14	1
MMF	NC Mono	GLIPR1	-0.036	0.34	1
MMF	NC Mono	GLIPR2	0.074	0.15	1
MMF	NC Mono	GLMN	0.017	0.83	1
MMF	NC Mono	GLMP	-0.065	0.52	1
MMF	NC Mono	GLO1	0.00031	0.99	1
MMF	NC Mono	GLOD4	-0.022	0.6	1
MMF	NC Mono	GLRX	-0.011	0.87	1
MMF	NC Mono	GLRX2	-0.14	0.026	1
MMF	NC Mono	GLRX3	-0.013	0.74	1
MMF	NC Mono	GLRX5	0.022	0.62	1
MMF	NC Mono	GLS	0.0016	0.98	1
MMF	NC Mono	GLT1D1	0.07	0.52	1
MMF	NC Mono	GLT8D1	-0.026	0.48	1
MMF	NC Mono	GLTP	0.043	0.58	1
MMF	NC Mono	GLTPD2	0.044	0.8	1
MMF	NC Mono	GLTSCR1	0.012	0.93	1
MMF	NC Mono	GLTSCR1L	0.0015	0.98	1
MMF	NC Mono	GLTSCR2	0.00022	1	1
MMF	NC Mono	GLUD1	0.0068	0.84	1
MMF	NC Mono	GLUD1P3	0.031	0.74	1
MMF	NC Mono	GLUL	-0.04	0.69	1
MMF	NC Mono	GLYCTK	0.058	0.46	1
MMF	NC Mono	GLYR1	-0.04	0.28	1
MMF	NC Mono	GM2A	-0.039	0.77	1
MMF	NC Mono	GMCL1	0.046	0.41	1
MMF	NC Mono	GMDS	0.014	0.79	1
MMF	NC Mono	GMDS-AS1	-0.031	0.76	1
MMF	NC Mono	GMEB1	-0.0051	0.91	1
MMF	NC Mono	GMEB2	-0.022	0.72	1
MMF	NC Mono	GMFB	-0.044	0.35	1
MMF	NC Mono	GMFG	0.0019	0.97	1
MMF	NC Mono	GMIP	-0.055	0.19	1
MMF	NC Mono	GMNN	-0.16	0.055	1
MMF	NC Mono	GMPPA	0.081	0.03	1
MMF	NC Mono	GMPPB	0.00088	0.99	1
MMF	NC Mono	GMPR	-0.44	0.056	1
MMF	NC Mono	GMPR2	-0.026	0.39	1
MMF	NC Mono	GMPS	0.079	0.03	1
MMF	NC Mono	GNA11	0.19	0.13	1
MMF	NC Mono	GNA12	0.069	0.3	1
MMF	NC Mono	GNA13	-0.011	0.81	1
MMF	NC Mono	GNA15	0.0053	0.95	1
MMF	NC Mono	GNAI1	0.042	0.87	1
MMF	NC Mono	GNAI2	-0.0001	1	1
MMF	NC Mono	GNAI3	0.016	0.68	1
MMF	NC Mono	GNAL	-0.12	0.46	1
MMF	NC Mono	GNAQ	0.13	0.021	1
MMF	NC Mono	GNAS	-0.041	0.41	1
MMF	NC Mono	GNAT2	-0.12	0.43	1
MMF	NC Mono	GNB1	0.0055	0.84	1
MMF	NC Mono	GNB1L	-0.028	0.79	1
MMF	NC Mono	GNB2	-0.011	0.86	1
MMF	NC Mono	GNB2L1	0.0052	0.92	1
MMF	NC Mono	GNB4	-0.049	0.28	1
MMF	NC Mono	GNB5	0.053	0.68	1
MMF	NC Mono	GNE	-0.09	0.25	1
MMF	NC Mono	GNG2	0.05	0.59	1
MMF	NC Mono	GNG5	-0.014	0.8	1
MMF	NC Mono	GNGT2	-0.016	0.78	1
MMF	NC Mono	GNL1	0.052	0.26	1
MMF	NC Mono	GNL2	-0.02	0.54	1
MMF	NC Mono	GNL3	-0.0041	0.94	1
MMF	NC Mono	GNL3L	-0.06	0.37	1
MMF	NC Mono	GNMT	-0.15	0.33	1
MMF	NC Mono	GNPAT	0.039	0.2	1
MMF	NC Mono	GNPDA1	-0.015	0.76	1
MMF	NC Mono	GNPDA2	0.061	0.46	1
MMF	NC Mono	GNPNAT1	-0.045	0.52	1
MMF	NC Mono	GNPTAB	-0.0082	0.87	1
MMF	NC Mono	GNPTG	-0.0062	0.89	1
MMF	NC Mono	GNS	0.04	0.5	1
MMF	NC Mono	GOLGA1	0.039	0.43	1
MMF	NC Mono	GOLGA2	-0.033	0.66	1
MMF	NC Mono	GOLGA3	0.01	0.85	1
MMF	NC Mono	GOLGA4	-0.041	0.27	1
MMF	NC Mono	GOLGA5	-0.021	0.53	1
MMF	NC Mono	GOLGA7	0.032	0.31	1
MMF	NC Mono	GOLGA8A	0.31	0.31	1
MMF	NC Mono	GOLGA8B	-0.27	0.28	1
MMF	NC Mono	GOLGB1	0.019	0.64	1
MMF	NC Mono	GOLIM4	0.069	0.54	1
MMF	NC Mono	GOLM1	0.24	0.14	1
MMF	NC Mono	GOLPH3	-0.0054	0.89	1
MMF	NC Mono	GOLPH3L	0.067	0.57	1
MMF	NC Mono	GOLT1B	0.033	0.51	1
MMF	NC Mono	GON4L	0.018	0.77	1
MMF	NC Mono	GOPC	-0.061	0.15	1
MMF	NC Mono	GORAB	0.056	0.3	1
MMF	NC Mono	GORASP1	-0.047	0.16	1
MMF	NC Mono	GORASP2	0.05	0.17	1
MMF	NC Mono	GOSR1	-0.0082	0.84	1
MMF	NC Mono	GOSR2	0.043	0.17	1
MMF	NC Mono	GOT1	-0.0077	0.89	1
MMF	NC Mono	GOT2	0.0041	0.93	1
MMF	NC Mono	GP6	-0.034	0.89	1
MMF	NC Mono	GPA33	-0.046	0.75	1
MMF	NC Mono	GPAA1	0.061	0.33	1
MMF	NC Mono	GPALPP1	-0.077	0.21	1
MMF	NC Mono	GPAM	0.048	0.68	1
MMF	NC Mono	GPANK1	0.053	0.38	1
MMF	NC Mono	GPAT2	0.33	0.25	1
MMF	NC Mono	GPAT3	-0.014	0.87	1
MMF	NC Mono	GPAT4	-0.025	0.72	1
MMF	NC Mono	GPATCH1	0.0093	0.9	1
MMF	NC Mono	GPATCH11	0.093	0.41	1
MMF	NC Mono	GPATCH2	0.041	0.56	1
MMF	NC Mono	GPATCH2L	0.027	0.63	1
MMF	NC Mono	GPATCH3	-0.025	0.57	1
MMF	NC Mono	GPATCH4	-0.11	0.078	1
MMF	NC Mono	GPATCH8	-0.00071	0.98	1
MMF	NC Mono	GPBAR1	0.011	0.87	1
MMF	NC Mono	GPBP1	-0.011	0.81	1
MMF	NC Mono	GPBP1L1	0.021	0.58	1
MMF	NC Mono	GPCPD1	0.048	0.3	1
MMF	NC Mono	GPD1L	-0.064	0.4	1
MMF	NC Mono	GPD2	-0.062	0.58	1
MMF	NC Mono	GPER1	-0.042	0.9	1
MMF	NC Mono	GPHN	0.14	0.093	1
MMF	NC Mono	GPI	-0.027	0.63	1
MMF	NC Mono	GPKOW	-0.034	0.52	1
MMF	NC Mono	GPM6B	0.17	0.39	1
MMF	NC Mono	GPN1	-0.0071	0.85	1
MMF	NC Mono	GPN2	0.031	0.56	1
MMF	NC Mono	GPN3	0.052	0.5	1
MMF	NC Mono	GPNMB	0.043	0.9	1
MMF	NC Mono	GPR107	0.044	0.55	1
MMF	NC Mono	GPR108	0.038	0.37	1
MMF	NC Mono	GPR132	-0.1	0.075	1
MMF	NC Mono	GPR137	0.12	0.15	1
MMF	NC Mono	GPR137B	-0.013	0.83	1
MMF	NC Mono	GPR152	-0.013	0.94	1
MMF	NC Mono	GPR153	0.29	0.21	1
MMF	NC Mono	GPR155	0.086	0.25	1
MMF	NC Mono	GPR157	0.28	0.26	1
MMF	NC Mono	GPR160	0.12	0.33	1
MMF	NC Mono	GPR161	-0.11	0.76	1
MMF	NC Mono	GPR162	-0.14	0.45	1
MMF	NC Mono	GPR174	0.28	0.21	1
MMF	NC Mono	GPR18	-0.17	0.24	1
MMF	NC Mono	GPR180	0.026	0.82	1
MMF	NC Mono	GPR183	0.32	0.13	1
MMF	NC Mono	GPR20	0.027	0.92	1
MMF	NC Mono	GPR22	0.26	0.27	1
MMF	NC Mono	GPR27	0.35	0.45	1
MMF	NC Mono	GPR34	0.04	0.87	1
MMF	NC Mono	GPR35	0.1	0.48	1
MMF	NC Mono	GPR55	0.053	0.84	1
MMF	NC Mono	GPR65	0.0034	0.96	1
MMF	NC Mono	GPR82	-0.07	0.76	1
MMF	NC Mono	GPR89A	0.077	0.23	1
MMF	NC Mono	GPR89B	0.055	0.5	1
MMF	NC Mono	GPRC5C	0.11	0.52	1
MMF	NC Mono	GPRIN1	0.57	0.001	1
MMF	NC Mono	GPRIN3	0.076	0.71	1
MMF	NC Mono	GPS1	0.018	0.68	1
MMF	NC Mono	GPS2	-0.028	0.46	1
MMF	NC Mono	GPSM2	-0.0085	0.94	1
MMF	NC Mono	GPSM3	0.014	0.82	1
MMF	NC Mono	GPT	0.15	0.59	1
MMF	NC Mono	GPT2	-0.13	0.42	1
MMF	NC Mono	GPX1	0.012	0.91	1
MMF	NC Mono	GPX3	0.11	0.68	1
MMF	NC Mono	GPX4	-0.039	0.63	1
MMF	NC Mono	GRAMD1A	-0.015	0.86	1
MMF	NC Mono	GRAMD1B	-0.023	0.82	1
MMF	NC Mono	GRAMD3	0.24	0.097	1
MMF	NC Mono	GRAMD4	0.01	0.92	1
MMF	NC Mono	GRASP	-0.025	0.87	1
MMF	NC Mono	GRB10	0.14	0.18	1
MMF	NC Mono	GRB2	0.0086	0.79	1
MMF	NC Mono	GRHL1	-0.14	0.67	1
MMF	NC Mono	GRHPR	0.058	0.42	1
MMF	NC Mono	GRIK1	-0.2	0.26	1
MMF	NC Mono	GRIN2D	-0.13	0.53	1
MMF	NC Mono	GRIN3A	0.22	0.11	1
MMF	NC Mono	GRINA	0.013	0.87	1
MMF	NC Mono	GRIPAP1	-0.018	0.63	1
MMF	NC Mono	GRK5	0.19	0.14	1
MMF	NC Mono	GRK6	0.048	0.43	1
MMF	NC Mono	GRN	0.026	0.71	1
MMF	NC Mono	GRPEL1	0.012	0.8	1
MMF	NC Mono	GRPEL2	-0.028	0.65	1
MMF	NC Mono	GRSF1	-0.03	0.31	1
MMF	NC Mono	GRWD1	-0.028	0.66	1
MMF	NC Mono	GS1-124K5.11	-0.015	0.74	1
MMF	NC Mono	GSAP	0.13	0.045	1
MMF	NC Mono	GSDMB	0.3	0.21	1
MMF	NC Mono	GSDMD	0.058	0.4	1
MMF	NC Mono	GSE1	0.045	0.51	1
MMF	NC Mono	GSK3A	0.0074	0.88	1
MMF	NC Mono	GSK3B	0.062	0.17	1
MMF	NC Mono	GSKIP	0.027	0.64	1
MMF	NC Mono	GSN	0.099	0.54	1
MMF	NC Mono	GSN-AS1	-0.28	0.11	1
MMF	NC Mono	GSPT1	-0.022	0.55	1
MMF	NC Mono	GSPT2	0.0018	0.99	1
MMF	NC Mono	GSR	-0.1	0.093	1
MMF	NC Mono	GSS	0.0059	0.87	1
MMF	NC Mono	GSTA4	0.17	0.43	1
MMF	NC Mono	GSTCD	0.073	0.45	1
MMF	NC Mono	GSTK1	0.034	0.33	1
MMF	NC Mono	GSTM1	0.11	0.86	1
MMF	NC Mono	GSTM2	0.037	0.86	1
MMF	NC Mono	GSTM4	0.29	0.47	1
MMF	NC Mono	GSTO1	0.048	0.35	1
MMF	NC Mono	GSTP1	-0.025	0.78	1
MMF	NC Mono	GSTZ1	-0.096	0.17	1
MMF	NC Mono	GTDC1	0.069	0.24	1
MMF	NC Mono	GTF2A1	0.15	0.21	1
MMF	NC Mono	GTF2A2	-0.0031	0.95	1
MMF	NC Mono	GTF2B	0.0088	0.83	1
MMF	NC Mono	GTF2E1	-0.00086	0.99	1
MMF	NC Mono	GTF2E2	0.047	0.16	1
MMF	NC Mono	GTF2F1	-0.066	0.13	1
MMF	NC Mono	GTF2F2	0.0046	0.93	1
MMF	NC Mono	GTF2H1	-0.025	0.53	1
MMF	NC Mono	GTF2H3	0.011	0.83	1
MMF	NC Mono	GTF2H4	-0.13	0.19	1
MMF	NC Mono	GTF2H5	0.022	0.73	1
MMF	NC Mono	GTF2I	-0.037	0.58	1
MMF	NC Mono	GTF2IP1	-0.066	0.58	1
MMF	NC Mono	GTF2IP20	0.071	0.6	1
MMF	NC Mono	GTF2IRD2	-0.11	0.46	1
MMF	NC Mono	GTF2IRD2B	-0.031	0.69	1
MMF	NC Mono	GTF3A	0.03	0.51	1
MMF	NC Mono	GTF3C1	-0.029	0.7	1
MMF	NC Mono	GTF3C2	0.043	0.24	1
MMF	NC Mono	GTF3C3	0.017	0.68	1
MMF	NC Mono	GTF3C4	0.016	0.79	1
MMF	NC Mono	GTF3C5	-0.027	0.35	1
MMF	NC Mono	GTF3C6	-0.049	0.32	1
MMF	NC Mono	GTPBP1	-0.12	0.074	1
MMF	NC Mono	GTPBP10	-0.15	0.099	1
MMF	NC Mono	GTPBP2	-0.13	0.088	1
MMF	NC Mono	GTPBP3	0.011	0.91	1
MMF	NC Mono	GTPBP4	-0.033	0.43	1
MMF	NC Mono	GTPBP8	-0.078	0.3	1
MMF	NC Mono	GTSE1-AS1	0.25	0.079	1
MMF	NC Mono	GTSF1	-0.27	0.17	1
MMF	NC Mono	GUCD1	-0.046	0.17	1
MMF	NC Mono	GUCY1A3	-0.0004	1	1
MMF	NC Mono	GUCY1B3	0.065	0.59	1
MMF	NC Mono	GUCY2C	0.29	0.15	1
MMF	NC Mono	GUF1	-0.043	0.41	1
MMF	NC Mono	GUK1	0.046	0.45	1
MMF	NC Mono	GUSB	-0.031	0.5	1
MMF	NC Mono	GUSBP1	0.076	0.39	1
MMF	NC Mono	GUSBP11	-0.0064	0.93	1
MMF	NC Mono	GUSBP4	0.1	0.29	1
MMF	NC Mono	GVINP1	0.032	0.75	1
MMF	NC Mono	GXYLT1	-0.02	0.74	1
MMF	NC Mono	GYG1	0.027	0.48	1
MMF	NC Mono	GYPC	0.11	0.22	1
MMF	NC Mono	GYS1	-0.0085	0.88	1
MMF	NC Mono	GZF1	0.024	0.75	1
MMF	NC Mono	H1F0	-0.077	0.6	1
MMF	NC Mono	H1FX	0.065	0.49	1
MMF	NC Mono	H2AFJ	0.00062	0.99	1
MMF	NC Mono	H2AFV	0.0037	0.92	1
MMF	NC Mono	H2AFX	-0.02	0.85	1
MMF	NC Mono	H2AFY	-0.014	0.69	1
MMF	NC Mono	H2AFY2	-0.081	0.69	1
MMF	NC Mono	H2AFZ	0.019	0.66	1
MMF	NC Mono	H3F3AP4	0.073	0.58	1
MMF	NC Mono	H3F3B	0.012	0.78	1
MMF	NC Mono	H6PD	0.087	0.36	1
MMF	NC Mono	HAAO	0.17	0.22	1
MMF	NC Mono	HABP4	-0.072	0.36	1
MMF	NC Mono	HACD2	0.06	0.52	1
MMF	NC Mono	HACD3	0.076	0.22	1
MMF	NC Mono	HACD4	-0.065	0.25	1
MMF	NC Mono	HACE1	-0.037	0.63	1
MMF	NC Mono	HACL1	0.14	0.0026	1
MMF	NC Mono	HADH	0.0036	0.95	1
MMF	NC Mono	HADHA	-0.042	0.28	1
MMF	NC Mono	HADHB	-0.012	0.7	1
MMF	NC Mono	HAGH	-0.037	0.47	1
MMF	NC Mono	HAL	0.11	0.47	1
MMF	NC Mono	HAPLN3	0.5	0.081	1
MMF	NC Mono	HARBI1	-0.039	0.49	1
MMF	NC Mono	HARS	0.015	0.68	1
MMF	NC Mono	HARS2	0.018	0.65	1
MMF	NC Mono	HAT1	-0.048	0.25	1
MMF	NC Mono	HAUS1	-0.0085	0.85	1
MMF	NC Mono	HAUS2	-0.032	0.47	1
MMF	NC Mono	HAUS3	-0.059	0.26	1
MMF	NC Mono	HAUS4	0.019	0.74	1
MMF	NC Mono	HAUS5	0.017	0.79	1
MMF	NC Mono	HAUS6	-0.12	0.031	1
MMF	NC Mono	HAUS7	0.0037	0.94	1
MMF	NC Mono	HAUS8	-0.024	0.63	1
MMF	NC Mono	HAVCR2	-0.013	0.79	1
MMF	NC Mono	HAX1	-0.046	0.22	1
MMF	NC Mono	HBEGF	-0.15	0.33	1
MMF	NC Mono	HBP1	-0.032	0.55	1
MMF	NC Mono	HBS1L	-0.0036	0.94	1
MMF	NC Mono	HCAR2	0.12	0.62	1
MMF	NC Mono	HCAR3	0.042	0.86	1
MMF	NC Mono	HCCS	0.017	0.72	1
MMF	NC Mono	HCFC1	0.032	0.69	1
MMF	NC Mono	HCFC1R1	0.041	0.68	1
MMF	NC Mono	HCFC2	0.0027	0.95	1
MMF	NC Mono	HCG11	0.091	0.32	1
MMF	NC Mono	HCG18	0.016	0.76	1
MMF	NC Mono	HCG26	0.3	0.24	1
MMF	NC Mono	HCG27	0.05	0.74	1
MMF	NC Mono	HCG4B	-0.034	0.92	1
MMF	NC Mono	HCK	-0.0079	0.88	1
MMF	NC Mono	HCLS1	0.011	0.72	1
MMF	NC Mono	HCN3	0.041	0.84	1
MMF	NC Mono	HCP5	0.16	0.086	1
MMF	NC Mono	HCST	0.018	0.86	1
MMF	NC Mono	HDAC1	0.021	0.64	1
MMF	NC Mono	HDAC10	0.015	0.87	1
MMF	NC Mono	HDAC11	-0.036	0.81	1
MMF	NC Mono	HDAC2	0.032	0.35	1
MMF	NC Mono	HDAC3	0.013	0.65	1
MMF	NC Mono	HDAC4	0.049	0.64	1
MMF	NC Mono	HDAC5	-0.01	0.85	1
MMF	NC Mono	HDAC6	-0.047	0.36	1
MMF	NC Mono	HDAC7	-0.081	0.39	1
MMF	NC Mono	HDAC8	0.026	0.62	1
MMF	NC Mono	HDAC9	-0.12	0.42	1
MMF	NC Mono	HDDC2	0.021	0.83	1
MMF	NC Mono	HDDC3	0.073	0.29	1
MMF	NC Mono	HDGF	0.00024	1	1
MMF	NC Mono	HDGFRP2	-0.066	0.33	1
MMF	NC Mono	HDGFRP3	0.17	0.44	1
MMF	NC Mono	HDHD1	-0.029	0.59	1
MMF	NC Mono	HDHD2	-0.034	0.48	1
MMF	NC Mono	HDHD3	0.2	0.34	1
MMF	NC Mono	HDLBP	-0.02	0.67	1
MMF	NC Mono	HDX	-0.0044	0.96	1
MMF	NC Mono	HEATR1	0.022	0.79	1
MMF	NC Mono	HEATR3	0.0095	0.91	1
MMF	NC Mono	HEATR5A	0.0054	0.94	1
MMF	NC Mono	HEATR5B	0.095	0.34	1
MMF	NC Mono	HEATR6	-0.021	0.69	1
MMF	NC Mono	HEBP1	0.041	0.36	1
MMF	NC Mono	HEBP2	-0.0043	0.96	1
MMF	NC Mono	HECA	-0.083	0.35	1
MMF	NC Mono	HECTD1	0.052	0.32	1
MMF	NC Mono	HECTD2	-0.026	0.94	1
MMF	NC Mono	HECTD3	-0.03	0.39	1
MMF	NC Mono	HECTD4	-0.0026	0.97	1
MMF	NC Mono	HECW2	-0.077	0.6	1
MMF	NC Mono	HEG1	0.032	0.7	1
MMF	NC Mono	HEIH	-0.032	0.66	1
MMF	NC Mono	HELB	-0.075	0.57	1
MMF	NC Mono	HELLS	-0.31	0.23	1
MMF	NC Mono	HELQ	-0.11	0.034	1
MMF	NC Mono	HELZ	0.008	0.87	1
MMF	NC Mono	HELZ2	-0.15	0.28	1
MMF	NC Mono	HEMK1	0.092	0.36	1
MMF	NC Mono	HENMT1	-0.0046	0.94	1
MMF	NC Mono	HERC1	0.025	0.75	1
MMF	NC Mono	HERC2	0.059	0.5	1
MMF	NC Mono	HERC2P2	-0.14	0.18	1
MMF	NC Mono	HERC2P3	0.4	0.16	1
MMF	NC Mono	HERC2P9	-0.046	0.72	1
MMF	NC Mono	HERC3	0.0062	0.88	1
MMF	NC Mono	HERC4	0.0075	0.88	1
MMF	NC Mono	HERC5	-0.32	0.11	1
MMF	NC Mono	HERC6	-0.32	0.038	1
MMF	NC Mono	HERPUD1	0.016	0.76	1
MMF	NC Mono	HERPUD2	-0.046	0.23	1
MMF	NC Mono	HES1	-0.28	0.028	1
MMF	NC Mono	HES4	-0.14	0.29	1
MMF	NC Mono	HES6	0.18	0.23	1
MMF	NC Mono	HESX1	-0.64	0.059	1
MMF	NC Mono	HEXA	0.0051	0.95	1
MMF	NC Mono	HEXB	-0.018	0.74	1
MMF	NC Mono	HEXDC	0.049	0.45	1
MMF	NC Mono	HEXIM1	0.073	0.4	1
MMF	NC Mono	HEXIM2	0.058	0.5	1
MMF	NC Mono	HEY1	0.11	0.71	1
MMF	NC Mono	HFE	0.084	0.43	1
MMF	NC Mono	HGF	-0.029	0.74	1
MMF	NC Mono	HGH1	-0.0043	0.95	1
MMF	NC Mono	HGS	0.032	0.39	1
MMF	NC Mono	HGSNAT	0.062	0.25	1
MMF	NC Mono	HHAT	0.054	0.72	1
MMF	NC Mono	HHEX	-0.0077	0.88	1
MMF	NC Mono	HHLA3	0.092	0.58	1
MMF	NC Mono	HIAT1	-0.0039	0.92	1
MMF	NC Mono	HIATL1	-0.043	0.54	1
MMF	NC Mono	HIATL2	0.079	0.19	1
MMF	NC Mono	HIBADH	-0.0078	0.9	1
MMF	NC Mono	HIBCH	-0.036	0.55	1
MMF	NC Mono	HIC1	-0.35	0.068	1
MMF	NC Mono	HIC2	0.016	0.91	1
MMF	NC Mono	HIF1A	-0.043	0.53	1
MMF	NC Mono	HIF1AN	-0.0043	0.93	1
MMF	NC Mono	HIGD1A	-0.028	0.56	1
MMF	NC Mono	HIGD2A	0.039	0.49	1
MMF	NC Mono	HILPDA	-0.005	0.96	1
MMF	NC Mono	HINFP	0.063	0.18	1
MMF	NC Mono	HINT1	0.015	0.74	1
MMF	NC Mono	HINT2	-0.0024	0.97	1
MMF	NC Mono	HINT3	0.0073	0.93	1
MMF	NC Mono	HIP1	-0.025	0.86	1
MMF	NC Mono	HIPK1	-0.001	0.99	1
MMF	NC Mono	HIPK1-AS1	0.42	0.082	1
MMF	NC Mono	HIPK2	-0.017	0.88	1
MMF	NC Mono	HIPK3	0.081	0.33	1
MMF	NC Mono	HIRA	0.027	0.7	1
MMF	NC Mono	HIRIP3	-0.068	0.17	1
MMF	NC Mono	HIST1H1C	-0.071	0.59	1
MMF	NC Mono	HIST1H1D	-0.42	0.15	1
MMF	NC Mono	HIST1H1E	-0.51	0.047	1
MMF	NC Mono	HIST1H2AC	-0.081	0.62	1
MMF	NC Mono	HIST1H2AD	-0.026	0.92	1
MMF	NC Mono	HIST1H2AE	-0.24	0.32	1
MMF	NC Mono	HIST1H2AG	-0.041	0.88	1
MMF	NC Mono	HIST1H2AI	-0.32	0.21	1
MMF	NC Mono	HIST1H2AK	-0.065	0.83	1
MMF	NC Mono	HIST1H2AL	-0.26	0.36	1
MMF	NC Mono	HIST1H2AM	-0.15	0.55	1
MMF	NC Mono	HIST1H2BC	-0.23	0.23	1
MMF	NC Mono	HIST1H2BD	-0.019	0.89	1
MMF	NC Mono	HIST1H2BF	-0.5	0.1	1
MMF	NC Mono	HIST1H2BG	-0.12	0.65	1
MMF	NC Mono	HIST1H2BK	0.0024	0.98	1
MMF	NC Mono	HIST1H2BN	-0.086	0.74	1
MMF	NC Mono	HIST1H3D	0.16	0.47	1
MMF	NC Mono	HIST1H3H	-0.31	0.23	1
MMF	NC Mono	HIST1H4C	-0.015	0.9	1
MMF	NC Mono	HIST1H4E	-0.14	0.53	1
MMF	NC Mono	HIST1H4J	0.095	0.61	1
MMF	NC Mono	HIST2H2AC	-0.055	0.68	1
MMF	NC Mono	HIST2H2BE	-0.073	0.66	1
MMF	NC Mono	HIST2H2BF	0.18	0.5	1
MMF	NC Mono	HIST3H2A	-0.13	0.41	1
MMF	NC Mono	HIST3H2BB	0.037	0.86	1
MMF	NC Mono	HIVEP1	-0.028	0.81	1
MMF	NC Mono	HIVEP2	-0.13	0.4	1
MMF	NC Mono	HIVEP3	0.036	0.8	1
MMF	NC Mono	HJURP	-0.037	0.92	1
MMF	NC Mono	HK1	0.0077	0.83	1
MMF	NC Mono	HK2	0.32	0.053	1
MMF	NC Mono	HK3	0.063	0.21	1
MMF	NC Mono	HKR1	-0.26	0.063	1
MMF	NC Mono	HLA-A	0.11	0.13	1
MMF	NC Mono	HLA-B	-0.02	0.85	1
MMF	NC Mono	HLA-C	0.055	0.43	1
MMF	NC Mono	HLA-DMA	0.069	0.54	1
MMF	NC Mono	HLA-DMB	0.099	0.41	1
MMF	NC Mono	HLA-DOA	-0.071	0.78	1
MMF	NC Mono	HLA-DOB	0.028	0.94	1
MMF	NC Mono	HLA-DPA1	0.043	0.55	1
MMF	NC Mono	HLA-DPB1	0.04	0.65	1
MMF	NC Mono	HLA-DQA1	0.16	0.43	1
MMF	NC Mono	HLA-DQA2	-0.32	0.52	1
MMF	NC Mono	HLA-DQB1	0.22	0.29	1
MMF	NC Mono	HLA-DQB2	-0.26	0.44	1
MMF	NC Mono	HLA-DRA	0.037	0.69	1
MMF	NC Mono	HLA-DRB1	0.054	0.57	1
MMF	NC Mono	HLA-DRB5	0.25	0.4	1
MMF	NC Mono	HLA-DRB6	0.19	0.72	1
MMF	NC Mono	HLA-E	0.029	0.53	1
MMF	NC Mono	HLA-F	0.056	0.35	1
MMF	NC Mono	HLA-F-AS1	-0.099	0.41	1
MMF	NC Mono	HLA-G	-0.062	0.66	1
MMF	NC Mono	HLA-H	0.1	0.58	1
MMF	NC Mono	HLA-J	0.054	0.66	1
MMF	NC Mono	HLA-L	0.068	0.67	1
MMF	NC Mono	HLCS	0.03	0.81	1
MMF	NC Mono	HLTF	0.00017	1	1
MMF	NC Mono	HLX	0.25	0.15	1
MMF	NC Mono	HM13	-0.015	0.6	1
MMF	NC Mono	HM13-AS1	-0.33	0.066	1
MMF	NC Mono	HMBOX1	0.028	0.69	1
MMF	NC Mono	HMBS	0.035	0.68	1
MMF	NC Mono	HMCES	-0.065	0.25	1
MMF	NC Mono	HMG20A	-0.013	0.75	1
MMF	NC Mono	HMG20B	0.052	0.39	1
MMF	NC Mono	HMGA1	0.048	0.5	1
MMF	NC Mono	HMGB1	0.014	0.73	1
MMF	NC Mono	HMGB2	0.067	0.53	1
MMF	NC Mono	HMGB3	-0.097	0.45	1
MMF	NC Mono	HMGCL	0.001	0.98	1
MMF	NC Mono	HMGCR	0.024	0.72	1
MMF	NC Mono	HMGCS1	0.013	0.89	1
MMF	NC Mono	HMGN1	-0.11	0.21	1
MMF	NC Mono	HMGN2	0.021	0.61	1
MMF	NC Mono	HMGN3	-0.011	0.83	1
MMF	NC Mono	HMGN3-AS1	-0.017	0.87	1
MMF	NC Mono	HMGN4	0.045	0.18	1
MMF	NC Mono	HMGN5	-0.39	0.051	1
MMF	NC Mono	HMGXB3	-0.027	0.66	1
MMF	NC Mono	HMGXB4	0.031	0.56	1
MMF	NC Mono	HMHA1	0.0018	0.98	1
MMF	NC Mono	HMMR	0.11	0.68	1
MMF	NC Mono	HMOX1	0.22	0.12	1
MMF	NC Mono	HMOX2	-0.032	0.45	1
MMF	NC Mono	HN1	0.03	0.58	1
MMF	NC Mono	HN1L	0.12	0.41	1
MMF	NC Mono	HNMT	-0.014	0.88	1
MMF	NC Mono	HNRNPA0	-0.0038	0.98	1
MMF	NC Mono	HNRNPA1	0.024	0.59	1
MMF	NC Mono	HNRNPA1L2	0.065	0.39	1
MMF	NC Mono	HNRNPA2B1	0.02	0.49	1
MMF	NC Mono	HNRNPA3	0.048	0.52	1
MMF	NC Mono	HNRNPAB	0.081	0.51	1
MMF	NC Mono	HNRNPC	0.022	0.47	1
MMF	NC Mono	HNRNPD	0.032	0.23	1
MMF	NC Mono	HNRNPDL	0.003	0.93	1
MMF	NC Mono	HNRNPF	-0.031	0.3	1
MMF	NC Mono	HNRNPH1	-0.092	0.19	1
MMF	NC Mono	HNRNPH3	0.048	0.25	1
MMF	NC Mono	HNRNPK	0.088	0.39	1
MMF	NC Mono	HNRNPL	0.044	0.63	1
MMF	NC Mono	HNRNPLL	0.14	0.28	1
MMF	NC Mono	HNRNPM	0.01	0.76	1
MMF	NC Mono	HNRNPR	0.0039	0.89	1
MMF	NC Mono	HNRNPU	0.022	0.5	1
MMF	NC Mono	HNRNPU-AS1	0.058	0.66	1
MMF	NC Mono	HNRNPUL1	-0.037	0.44	1
MMF	NC Mono	HNRNPUL2	0.12	0.37	1
MMF	NC Mono	HOMER1	0.27	0.27	1
MMF	NC Mono	HOMER3	0.058	0.64	1
MMF	NC Mono	HOMEZ	0.011	0.86	1
MMF	NC Mono	HOOK2	0.063	0.59	1
MMF	NC Mono	HOOK3	0.014	0.79	1
MMF	NC Mono	HOPX	0.14	0.7	1
MMF	NC Mono	HORMAD1	0.009	0.97	1
MMF	NC Mono	HOTAIRM1	0.0054	0.94	1
MMF	NC Mono	HOXA1	-0.21	0.11	1
MMF	NC Mono	HOXB2	-0.1	0.59	1
MMF	NC Mono	HP1BP3	0.034	0.5	1
MMF	NC Mono	HPCAL1	-0.0048	0.94	1
MMF	NC Mono	HPD	-0.17	0.28	1
MMF	NC Mono	HPGD	0.69	0.18	1
MMF	NC Mono	HPRT1	0.017	0.65	1
MMF	NC Mono	HPS1	0.031	0.35	1
MMF	NC Mono	HPS3	-0.014	0.78	1
MMF	NC Mono	HPS4	0.017	0.73	1
MMF	NC Mono	HPS5	0.024	0.67	1
MMF	NC Mono	HPS6	-0.077	0.12	1
MMF	NC Mono	HPSE	0.14	0.33	1
MMF	NC Mono	HRAS	0.019	0.8	1
MMF	NC Mono	HRAT5	0.19	0.33	1
MMF	NC Mono	HRH2	-0.00018	1	1
MMF	NC Mono	HRSP12	-0.026	0.73	1
MMF	NC Mono	HS1BP3	-0.012	0.81	1
MMF	NC Mono	HS2ST1	0.011	0.9	1
MMF	NC Mono	HS3ST3B1	-0.32	0.17	1
MMF	NC Mono	HS6ST1	0.0023	0.98	1
MMF	NC Mono	HSBP1	-0.045	0.38	1
MMF	NC Mono	HSBP1L1	-0.031	0.88	1
MMF	NC Mono	HSCB	-0.036	0.51	1
MMF	NC Mono	HSD11B1L	-0.079	0.54	1
MMF	NC Mono	HSD17B1	0.031	0.71	1
MMF	NC Mono	HSD17B10	0.018	0.74	1
MMF	NC Mono	HSD17B11	-0.019	0.71	1
MMF	NC Mono	HSD17B12	0.053	0.44	1
MMF	NC Mono	HSD17B4	0.017	0.75	1
MMF	NC Mono	HSD17B7	0.041	0.41	1
MMF	NC Mono	HSD17B7P2	-0.066	0.59	1
MMF	NC Mono	HSD17B8	0.0041	0.95	1
MMF	NC Mono	HSDL1	0.054	0.43	1
MMF	NC Mono	HSDL2	-0.045	0.38	1
MMF	NC Mono	HSF1	0.061	0.39	1
MMF	NC Mono	HSF2	-0.082	0.26	1
MMF	NC Mono	HSH2D	-0.14	0.21	1
MMF	NC Mono	HSP90AA1	-0.044	0.49	1
MMF	NC Mono	HSP90AB1	-0.022	0.79	1
MMF	NC Mono	HSP90AB4P	0.089	0.66	1
MMF	NC Mono	HSP90B1	-0.016	0.78	1
MMF	NC Mono	HSPA13	-0.0023	0.97	1
MMF	NC Mono	HSPA14	0.0031	0.93	1
MMF	NC Mono	HSPA1A	-0.085	0.37	1
MMF	NC Mono	HSPA1B	-0.16	0.46	1
MMF	NC Mono	HSPA1L	-0.037	0.72	1
MMF	NC Mono	HSPA4	-0.024	0.52	1
MMF	NC Mono	HSPA5	-0.00061	0.99	1
MMF	NC Mono	HSPA6	0.13	0.097	1
MMF	NC Mono	HSPA7	0.45	0.0031	1
MMF	NC Mono	HSPA8	-0.017	0.79	1
MMF	NC Mono	HSPA9	-0.022	0.51	1
MMF	NC Mono	HSPB1	0.043	0.8	1
MMF	NC Mono	HSPB11	0.0085	0.88	1
MMF	NC Mono	HSPBAP1	0.072	0.22	1
MMF	NC Mono	HSPBP1	-0.017	0.84	1
MMF	NC Mono	HSPD1	-0.009	0.84	1
MMF	NC Mono	HSPE1	-0.01	0.92	1
MMF	NC Mono	HSPH1	-0.11	0.22	1
MMF	NC Mono	HTATIP2	0.023	0.54	1
MMF	NC Mono	HTATSF1	0.037	0.34	1
MMF	NC Mono	HTATSF1P2	0.16	0.52	1
MMF	NC Mono	HTR7	-0.071	0.77	1
MMF	NC Mono	HTR7P1	0.022	0.85	1
MMF	NC Mono	HTRA2	-0.022	0.75	1
MMF	NC Mono	HTT	0.00025	1	1
MMF	NC Mono	HUS1	0.00043	0.99	1
MMF	NC Mono	HUWE1	0.00035	1	1
MMF	NC Mono	HVCN1	0.042	0.45	1
MMF	NC Mono	HYAL1	0.091	0.62	1
MMF	NC Mono	HYAL2	0.035	0.51	1
MMF	NC Mono	HYAL3	-0.078	0.66	1
MMF	NC Mono	HYLS1	-0.15	0.033	1
MMF	NC Mono	HYOU1	0.059	0.35	1
MMF	NC Mono	IAH1	0.048	0.37	1
MMF	NC Mono	IARS	0.051	0.51	1
MMF	NC Mono	IARS2	-0.0068	0.89	1
MMF	NC Mono	IBA57	-0.0087	0.92	1
MMF	NC Mono	IBTK	0.012	0.8	1
MMF	NC Mono	ICA1	0.43	0.077	1
MMF	NC Mono	ICA1L	0.065	0.57	1
MMF	NC Mono	ICAM1	0.15	0.085	1
MMF	NC Mono	ICAM2	-0.013	0.83	1
MMF	NC Mono	ICAM3	-0.035	0.62	1
MMF	NC Mono	ICAM4	0.086	0.39	1
MMF	NC Mono	ICAM5	0.15	0.42	1
MMF	NC Mono	ICE1	0.033	0.63	1
MMF	NC Mono	ICE2	-0.058	0.21	1
MMF	NC Mono	ICK	-0.032	0.69	1
MMF	NC Mono	ICMT	-0.033	0.52	1
MMF	NC Mono	ICOSLG	-0.13	0.53	1
MMF	NC Mono	ICT1	-0.037	0.52	1
MMF	NC Mono	ID2	0.033	0.7	1
MMF	NC Mono	ID2-AS1	0.038	0.67	1
MMF	NC Mono	IDE	0.029	0.59	1
MMF	NC Mono	IDH1	0.0047	0.94	1
MMF	NC Mono	IDH2	0.026	0.68	1
MMF	NC Mono	IDH3A	0.036	0.37	1
MMF	NC Mono	IDH3B	0.039	0.19	1
MMF	NC Mono	IDH3G	-0.01	0.78	1
MMF	NC Mono	IDI1	0.0058	0.9	1
MMF	NC Mono	IDI2-AS1	-0.065	0.6	1
MMF	NC Mono	IDNK	-0.029	0.71	1
MMF	NC Mono	IDO1	-0.21	0.61	1
MMF	NC Mono	IDS	0.021	0.67	1
MMF	NC Mono	IDUA	0.1	0.29	1
MMF	NC Mono	IER2	0.025	0.78	1
MMF	NC Mono	IER3	0.05	0.89	1
MMF	NC Mono	IER3IP1	-0.0056	0.89	1
MMF	NC Mono	IER5	-0.075	0.18	1
MMF	NC Mono	IER5L	-0.19	0.22	1
MMF	NC Mono	IFFO1	0.052	0.35	1
MMF	NC Mono	IFFO2	0.21	0.11	1
MMF	NC Mono	IFI16	-0.11	0.18	1
MMF	NC Mono	IFI27	-0.52	0.32	1
MMF	NC Mono	IFI27L1	0.19	0.14	1
MMF	NC Mono	IFI27L2	0.01	0.92	1
MMF	NC Mono	IFI30	-0.013	0.86	1
MMF	NC Mono	IFI35	-0.11	0.33	1
MMF	NC Mono	IFI44	-0.34	0.11	1
MMF	NC Mono	IFI44L	-0.43	0.14	1
MMF	NC Mono	IFI6	-0.35	0.12	1
MMF	NC Mono	IFIH1	-0.18	0.19	1
MMF	NC Mono	IFIT1	-0.48	0.065	1
MMF	NC Mono	IFIT2	-0.28	0.082	1
MMF	NC Mono	IFIT3	-0.31	0.11	1
MMF	NC Mono	IFIT5	-0.15	0.11	1
MMF	NC Mono	IFITM1	-0.24	0.35	1
MMF	NC Mono	IFITM2	-0.025	0.75	1
MMF	NC Mono	IFITM3	-0.065	0.57	1
MMF	NC Mono	IFNAR1	-0.048	0.28	1
MMF	NC Mono	IFNAR2	-0.0025	0.96	1
MMF	NC Mono	IFNGR1	-0.0024	0.98	1
MMF	NC Mono	IFNGR2	0.043	0.24	1
MMF	NC Mono	IFRD1	-0.024	0.64	1
MMF	NC Mono	IFRD2	0.0039	0.95	1
MMF	NC Mono	IFT122	-0.18	0.061	1
MMF	NC Mono	IFT140	-0.049	0.69	1
MMF	NC Mono	IFT172	0.16	0.087	1
MMF	NC Mono	IFT20	-0.0013	0.98	1
MMF	NC Mono	IFT22	-0.28	0.076	1
MMF	NC Mono	IFT27	0.1	0.19	1
MMF	NC Mono	IFT43	-0.063	0.35	1
MMF	NC Mono	IFT46	-0.006	0.95	1
MMF	NC Mono	IFT52	-0.021	0.68	1
MMF	NC Mono	IFT57	0.12	0.17	1
MMF	NC Mono	IFT74	-0.12	0.16	1
MMF	NC Mono	IFT80	0.034	0.71	1
MMF	NC Mono	IFT81	0.095	0.46	1
MMF	NC Mono	IFT88	0.013	0.85	1
MMF	NC Mono	IGBP1	0.03	0.48	1
MMF	NC Mono	IGF1R	0.37	0.021	1
MMF	NC Mono	IGF2BP2	0.13	0.37	1
MMF	NC Mono	IGF2BP3	0.19	0.43	1
MMF	NC Mono	IGF2R	0.092	0.41	1
MMF	NC Mono	IGFBP6	0.038	0.9	1
MMF	NC Mono	IGFBP7	0.1	0.22	1
MMF	NC Mono	IGFLR1	0.081	0.35	1
MMF	NC Mono	IGHMBP2	-0.092	0.13	1
MMF	NC Mono	IGSF6	0.017	0.8	1
MMF	NC Mono	IGSF8	-0.096	0.37	1
MMF	NC Mono	IK	-0.0081	0.86	1
MMF	NC Mono	IKBIP	-0.035	0.56	1
MMF	NC Mono	IKBKAP	0.079	0.19	1
MMF	NC Mono	IKBKB	0.011	0.78	1
MMF	NC Mono	IKBKE	-0.06	0.41	1
MMF	NC Mono	IKBKG	0.018	0.72	1
MMF	NC Mono	IKZF1	0.011	0.87	1
MMF	NC Mono	IKZF4	-0.055	0.66	1
MMF	NC Mono	IKZF5	0.026	0.61	1
MMF	NC Mono	IL10	0.1	0.73	1
MMF	NC Mono	IL10RA	0.012	0.85	1
MMF	NC Mono	IL10RB	0.072	0.089	1
MMF	NC Mono	IL10RB-AS1	0.061	0.46	1
MMF	NC Mono	IL11RA	0.19	0.054	1
MMF	NC Mono	IL12RB1	-0.0027	0.97	1
MMF	NC Mono	IL13RA1	0.0093	0.96	1
MMF	NC Mono	IL15	0.15	0.11	1
MMF	NC Mono	IL15RA	0.0012	0.99	1
MMF	NC Mono	IL16	-0.015	0.76	1
MMF	NC Mono	IL17RA	0.012	0.79	1
MMF	NC Mono	IL17RB	-0.15	0.39	1
MMF	NC Mono	IL17RC	0.24	0.03	1
MMF	NC Mono	IL18	-0.00061	1	1
MMF	NC Mono	IL18BP	0.13	0.13	1
MMF	NC Mono	IL1B	0.096	0.46	1
MMF	NC Mono	IL1RAP	-0.039	0.71	1
MMF	NC Mono	IL1RN	-0.096	0.51	1
MMF	NC Mono	IL21R	-0.0068	0.95	1
MMF	NC Mono	IL27	0.13	0.65	1
MMF	NC Mono	IL27RA	0.11	0.42	1
MMF	NC Mono	IL2RG	0.088	0.39	1
MMF	NC Mono	IL4I1	0.15	0.64	1
MMF	NC Mono	IL4R	0.097	0.23	1
MMF	NC Mono	IL6R	0.029	0.72	1
MMF	NC Mono	IL6ST	0.072	0.48	1
MMF	NC Mono	IL7	0.27	0.15	1
MMF	NC Mono	ILF2	0.036	0.23	1
MMF	NC Mono	ILF3	-0.034	0.44	1
MMF	NC Mono	ILF3-AS1	0.15	0.028	1
MMF	NC Mono	ILK	0.068	0.063	1
MMF	NC Mono	ILKAP	-0.0012	0.97	1
MMF	NC Mono	ILVBL	0.067	0.33	1
MMF	NC Mono	IMMP1L	-0.041	0.81	1
MMF	NC Mono	IMMP2L	0.092	0.37	1
MMF	NC Mono	IMMT	-0.0059	0.88	1
MMF	NC Mono	IMP3	0.0047	0.91	1
MMF	NC Mono	IMP4	-0.031	0.5	1
MMF	NC Mono	IMPA1	0.01	0.87	1
MMF	NC Mono	IMPA2	-0.079	0.32	1
MMF	NC Mono	IMPACT	0.0063	0.9	1
MMF	NC Mono	IMPAD1	0.0045	0.94	1
MMF	NC Mono	IMPDH1	-0.006	0.92	1
MMF	NC Mono	IMPDH2	-0.0042	0.93	1
MMF	NC Mono	INAFM1	-0.0066	0.95	1
MMF	NC Mono	INAFM2	-0.031	0.59	1
MMF	NC Mono	INCA1	0.15	0.14	1
MMF	NC Mono	INCENP	-0.12	0.41	1
MMF	NC Mono	INE1	-0.058	0.65	1
MMF	NC Mono	INF2	-0.11	0.61	1
MMF	NC Mono	ING1	0.037	0.66	1
MMF	NC Mono	ING2	0.042	0.64	1
MMF	NC Mono	ING3	-0.0053	0.89	1
MMF	NC Mono	ING4	-0.011	0.8	1
MMF	NC Mono	ING5	-0.045	0.52	1
MMF	NC Mono	INIP	-0.089	0.08	1
MMF	NC Mono	INO80	0.036	0.53	1
MMF	NC Mono	INO80C	-0.095	0.12	1
MMF	NC Mono	INO80D	-0.046	0.42	1
MMF	NC Mono	INO80E	-0.1	0.32	1
MMF	NC Mono	INPP1	0.067	0.36	1
MMF	NC Mono	INPP4A	-0.00041	0.99	1
MMF	NC Mono	INPP5A	0.023	0.64	1
MMF	NC Mono	INPP5B	-0.045	0.47	1
MMF	NC Mono	INPP5D	-0.023	0.64	1
MMF	NC Mono	INPP5E	-0.2	0.027	1
MMF	NC Mono	INPP5F	0.041	0.58	1
MMF	NC Mono	INPP5K	0.037	0.34	1
MMF	NC Mono	INPPL1	-0.01	0.9	1
MMF	NC Mono	INSIG1	0.019	0.85	1
MMF	NC Mono	INSIG2	0.028	0.61	1
MMF	NC Mono	INSR	0.2	0.11	1
MMF	NC Mono	INTS1	0.067	0.41	1
MMF	NC Mono	INTS10	0.019	0.69	1
MMF	NC Mono	INTS12	-0.031	0.5	1
MMF	NC Mono	INTS2	-0.055	0.57	1
MMF	NC Mono	INTS3	0.011	0.86	1
MMF	NC Mono	INTS4	-0.036	0.36	1
MMF	NC Mono	INTS5	-0.05	0.4	1
MMF	NC Mono	INTS6	-0.086	0.21	1
MMF	NC Mono	INTS6-AS1	0.22	0.07	1
MMF	NC Mono	INTS7	-0.048	0.45	1
MMF	NC Mono	INTS8	-0.026	0.54	1
MMF	NC Mono	INTS9	0.091	0.048	1
MMF	NC Mono	INVS	0.03	0.6	1
MMF	NC Mono	IP6K1	-0.0029	0.95	1
MMF	NC Mono	IP6K2	0.023	0.61	1
MMF	NC Mono	IPCEF1	0.16	0.12	1
MMF	NC Mono	IPMK	0.029	0.64	1
MMF	NC Mono	IPO11	0.054	0.39	1
MMF	NC Mono	IPO13	-0.003	0.96	1
MMF	NC Mono	IPO4	-0.16	0.09	1
MMF	NC Mono	IPO5	0.023	0.68	1
MMF	NC Mono	IPO5P1	0.13	0.48	1
MMF	NC Mono	IPO7	0.038	0.77	1
MMF	NC Mono	IPO8	0.0067	0.94	1
MMF	NC Mono	IPO9	-0.033	0.38	1
MMF	NC Mono	IPP	0.18	0.09	1
MMF	NC Mono	IPPK	0.021	0.74	1
MMF	NC Mono	IQCB1	-0.064	0.2	1
MMF	NC Mono	IQCC	-0.087	0.41	1
MMF	NC Mono	IQCE	0.018	0.78	1
MMF	NC Mono	IQCG	0.036	0.66	1
MMF	NC Mono	IQCH-AS1	-0.023	0.88	1
MMF	NC Mono	IQCK	-0.089	0.55	1
MMF	NC Mono	IQGAP1	0.01	0.84	1
MMF	NC Mono	IQGAP2	-0.0059	0.94	1
MMF	NC Mono	IQSEC1	0.035	0.31	1
MMF	NC Mono	IQSEC2	0.048	0.66	1
MMF	NC Mono	IRAK1	-0.032	0.5	1
MMF	NC Mono	IRAK2	0.32	0.26	1
MMF	NC Mono	IRAK3	0.13	0.1	1
MMF	NC Mono	IRAK4	-0.007	0.87	1
MMF	NC Mono	IREB2	0.00087	0.99	1
MMF	NC Mono	IRF1	0.064	0.34	1
MMF	NC Mono	IRF2	0.017	0.65	1
MMF	NC Mono	IRF2BP1	0.05	0.63	1
MMF	NC Mono	IRF2BP2	0.049	0.42	1
MMF	NC Mono	IRF2BPL	0.059	0.56	1
MMF	NC Mono	IRF3	-0.011	0.82	1
MMF	NC Mono	IRF4	-0.03	0.8	1
MMF	NC Mono	IRF5	0.00032	0.99	1
MMF	NC Mono	IRF7	-0.2	0.19	1
MMF	NC Mono	IRF8	0.026	0.6	1
MMF	NC Mono	IRF9	-0.017	0.73	1
MMF	NC Mono	IRGQ	0.0076	0.94	1
MMF	NC Mono	IRS2	0.25	0.25	1
MMF	NC Mono	ISCA1	0.03	0.56	1
MMF	NC Mono	ISCA2	0.01	0.82	1
MMF	NC Mono	ISCU	-0.0088	0.82	1
MMF	NC Mono	ISG15	-0.33	0.18	1
MMF	NC Mono	ISG20	-0.13	0.49	1
MMF	NC Mono	ISG20L2	-0.011	0.75	1
MMF	NC Mono	ISL2	0.13	0.37	1
MMF	NC Mono	ISOC1	0.092	0.13	1
MMF	NC Mono	ISOC2	-0.083	0.31	1
MMF	NC Mono	IST1	-0.024	0.42	1
MMF	NC Mono	ISY1	0.073	0.17	1
MMF	NC Mono	ITCH	0.02	0.7	1
MMF	NC Mono	ITFG1	0.012	0.79	1
MMF	NC Mono	ITFG2	0.014	0.73	1
MMF	NC Mono	ITFG3	0.023	0.58	1
MMF	NC Mono	ITGA10	0.075	0.73	1
MMF	NC Mono	ITGA4	0.021	0.66	1
MMF	NC Mono	ITGA5	0.046	0.69	1
MMF	NC Mono	ITGA6	-0.043	0.88	1
MMF	NC Mono	ITGA7	0.37	0.043	1
MMF	NC Mono	ITGA9	0.16	0.62	1
MMF	NC Mono	ITGAE	-0.093	0.33	1
MMF	NC Mono	ITGAL	-0.026	0.65	1
MMF	NC Mono	ITGAM	0.15	0.29	1
MMF	NC Mono	ITGAV	0.044	0.59	1
MMF	NC Mono	ITGAX	0.03	0.66	1
MMF	NC Mono	ITGB1	-0.013	0.83	1
MMF	NC Mono	ITGB1BP1	-0.057	0.29	1
MMF	NC Mono	ITGB2	0.044	0.43	1
MMF	NC Mono	ITGB2-AS1	0.23	0.069	1
MMF	NC Mono	ITGB3BP	-0.11	0.27	1
MMF	NC Mono	ITGB5	0.056	0.87	1
MMF	NC Mono	ITGB7	0.016	0.95	1
MMF	NC Mono	ITGB8	-0.11	0.69	1
MMF	NC Mono	ITIH1	-0.023	0.91	1
MMF	NC Mono	ITIH4	0.037	0.8	1
MMF	NC Mono	ITLN1	-0.013	0.93	1
MMF	NC Mono	ITM2A	-0.12	0.62	1
MMF	NC Mono	ITM2B	0.03	0.62	1
MMF	NC Mono	ITPA	0.076	0.16	1
MMF	NC Mono	ITPK1	-0.044	0.33	1
MMF	NC Mono	ITPK1-AS1	0.045	0.74	1
MMF	NC Mono	ITPKB	0.0022	0.98	1
MMF	NC Mono	ITPKB-IT1	0.084	0.54	1
MMF	NC Mono	ITPKC	-0.026	0.72	1
MMF	NC Mono	ITPR1	-0.0067	0.95	1
MMF	NC Mono	ITPR2	0.061	0.37	1
MMF	NC Mono	ITPR3	0.014	0.95	1
MMF	NC Mono	ITPRIP	0.031	0.55	1
MMF	NC Mono	ITPRIPL2	-0.0034	0.97	1
MMF	NC Mono	ITSN1	-0.16	0.1	1
MMF	NC Mono	ITSN2	0.049	0.22	1
MMF	NC Mono	IVD	-0.026	0.75	1
MMF	NC Mono	IVNS1ABP	-0.027	0.58	1
MMF	NC Mono	IWS1	-0.027	0.42	1
MMF	NC Mono	JADE1	0.08	0.15	1
MMF	NC Mono	JADE2	-0.069	0.44	1
MMF	NC Mono	JAG1	-0.057	0.75	1
MMF	NC Mono	JAG2	-0.26	0.38	1
MMF	NC Mono	JAGN1	0.056	0.2	1
MMF	NC Mono	JAK1	-0.009	0.85	1
MMF	NC Mono	JAK2	0.021	0.75	1
MMF	NC Mono	JAK3	0.0056	0.95	1
MMF	NC Mono	JAKMIP2	0.17	0.6	1
MMF	NC Mono	JARID2	0.0041	0.96	1
MMF	NC Mono	JAZF1	0.058	0.57	1
MMF	NC Mono	JDP2	-0.072	0.39	1
MMF	NC Mono	JHDM1D-AS1	-0.056	0.64	1
MMF	NC Mono	JKAMP	0.019	0.69	1
MMF	NC Mono	JMJD1C	0.019	0.72	1
MMF	NC Mono	JMJD4	0.16	0.13	1
MMF	NC Mono	JMJD6	-0.028	0.49	1
MMF	NC Mono	JMJD7	0.021	0.8	1
MMF	NC Mono	JMJD8	0.044	0.44	1
MMF	NC Mono	JMY	-0.0016	0.98	1
MMF	NC Mono	JOSD1	-0.059	0.47	1
MMF	NC Mono	JOSD2	0.013	0.9	1
MMF	NC Mono	JPH4	0.28	0.29	1
MMF	NC Mono	JPX	-0.0099	0.87	1
MMF	NC Mono	JRK	-0.099	0.39	1
MMF	NC Mono	JRKL	-0.043	0.56	1
MMF	NC Mono	JTB	0.011	0.81	1
MMF	NC Mono	JUN	0.094	0.75	1
MMF	NC Mono	JUNB	0.018	0.87	1
MMF	NC Mono	JUND	0.061	0.51	1
MMF	NC Mono	JUP	-0.32	0.098	1
MMF	NC Mono	KANK2	0.61	0.027	1
MMF	NC Mono	KANSL1	0.046	0.45	1
MMF	NC Mono	KANSL1-AS1	-0.093	0.33	1
MMF	NC Mono	KANSL1L	-0.088	0.41	1
MMF	NC Mono	KANSL2	-0.018	0.66	1
MMF	NC Mono	KANSL3	-0.024	0.66	1
MMF	NC Mono	KANTR	-0.064	0.65	1
MMF	NC Mono	KARS	0.03	0.34	1
MMF	NC Mono	KAT2A	-0.024	0.82	1
MMF	NC Mono	KAT2B	-0.0036	0.95	1
MMF	NC Mono	KAT5	0.0069	0.84	1
MMF	NC Mono	KAT6A	0.079	0.26	1
MMF	NC Mono	KAT6B	-0.056	0.31	1
MMF	NC Mono	KAT7	0.066	0.13	1
MMF	NC Mono	KAT8	0.098	0.054	1
MMF	NC Mono	KATNA1	-0.025	0.48	1
MMF	NC Mono	KATNAL1	0.15	0.5	1
MMF	NC Mono	KATNB1	0.0071	0.89	1
MMF	NC Mono	KATNBL1	-0.04	0.37	1
MMF	NC Mono	KBTBD11	0.13	0.16	1
MMF	NC Mono	KBTBD2	-0.051	0.25	1
MMF	NC Mono	KBTBD3	-0.14	0.21	1
MMF	NC Mono	KBTBD4	-0.023	0.68	1
MMF	NC Mono	KBTBD6	-0.13	0.2	1
MMF	NC Mono	KBTBD7	-0.032	0.65	1
MMF	NC Mono	KBTBD8	-0.12	0.16	1
MMF	NC Mono	KCMF1	0.065	0.078	1
MMF	NC Mono	KCNA3	-0.092	0.57	1
MMF	NC Mono	KCNAB1	0.018	0.9	1
MMF	NC Mono	KCNAB2	0.024	0.84	1
MMF	NC Mono	KCNAB3	0.12	0.51	1
MMF	NC Mono	KCNC3	0.029	0.84	1
MMF	NC Mono	KCNC4	0.05	0.82	1
MMF	NC Mono	KCNE1	0.17	0.35	1
MMF	NC Mono	KCNE3	-0.048	0.44	1
MMF	NC Mono	KCNH3	0.0099	0.93	1
MMF	NC Mono	KCNIP2	-0.2	0.23	1
MMF	NC Mono	KCNJ10	0.063	0.89	1
MMF	NC Mono	KCNJ13	-0.044	0.81	1
MMF	NC Mono	KCNJ2	0.18	0.34	1
MMF	NC Mono	KCNJ2-AS1	0.27	0.096	1
MMF	NC Mono	KCNK13	0.095	0.71	1
MMF	NC Mono	KCNK6	-0.013	0.83	1
MMF	NC Mono	KCNMA1	0.67	0.14	1
MMF	NC Mono	KCNMB1	0.063	0.51	1
MMF	NC Mono	KCNMB3	0.34	0.033	1
MMF	NC Mono	KCNMB4	-0.17	0.64	1
MMF	NC Mono	KCNN3	-0.29	0.3	1
MMF	NC Mono	KCNN4	0.00053	1	1
MMF	NC Mono	KCNQ1	-0.037	0.6	1
MMF	NC Mono	KCNQ1OT1	-0.0071	0.96	1
MMF	NC Mono	KCNRG	-0.04	0.8	1
MMF	NC Mono	KCTD10	-0.065	0.27	1
MMF	NC Mono	KCTD11	-0.013	0.87	1
MMF	NC Mono	KCTD12	0.041	0.67	1
MMF	NC Mono	KCTD13	-0.009	0.88	1
MMF	NC Mono	KCTD15	-0.07	0.41	1
MMF	NC Mono	KCTD17	-0.023	0.76	1
MMF	NC Mono	KCTD18	-0.054	0.27	1
MMF	NC Mono	KCTD2	0.12	0.028	1
MMF	NC Mono	KCTD20	0.057	0.38	1
MMF	NC Mono	KCTD21	-0.03	0.56	1
MMF	NC Mono	KCTD3	0.098	0.31	1
MMF	NC Mono	KCTD5	-0.013	0.84	1
MMF	NC Mono	KCTD6	-0.035	0.53	1
MMF	NC Mono	KCTD7	0.14	0.25	1
MMF	NC Mono	KCTD9	-0.017	0.84	1
MMF	NC Mono	KDELC2	0.088	0.51	1
MMF	NC Mono	KDELR1	-0.024	0.67	1
MMF	NC Mono	KDELR2	-0.039	0.3	1
MMF	NC Mono	KDM1A	0.022	0.61	1
MMF	NC Mono	KDM1B	0.03	0.85	1
MMF	NC Mono	KDM2A	0.068	0.39	1
MMF	NC Mono	KDM2B	-0.045	0.61	1
MMF	NC Mono	KDM3A	0.01	0.87	1
MMF	NC Mono	KDM3B	0.052	0.28	1
MMF	NC Mono	KDM4A	-0.0039	0.96	1
MMF	NC Mono	KDM4B	-0.055	0.37	1
MMF	NC Mono	KDM4C	0.02	0.69	1
MMF	NC Mono	KDM5A	0.0097	0.77	1
MMF	NC Mono	KDM5B	-0.011	0.86	1
MMF	NC Mono	KDM5C	-0.031	0.51	1
MMF	NC Mono	KDM6A	-0.043	0.38	1
MMF	NC Mono	KDM6B	0.15	0.22	1
MMF	NC Mono	KDM7A	0.064	0.42	1
MMF	NC Mono	KDM8	-0.039	0.67	1
MMF	NC Mono	KDSR	-0.083	0.22	1
MMF	NC Mono	KEAP1	-0.047	0.3	1
MMF	NC Mono	KEL	0.27	0.23	1
MMF	NC Mono	KHDRBS1	0.031	0.26	1
MMF	NC Mono	KHDRBS2	-0.03	0.87	1
MMF	NC Mono	KHK	0.18	0.26	1
MMF	NC Mono	KHNYN	-0.0057	0.9	1
MMF	NC Mono	KHSRP	-0.026	0.74	1
MMF	NC Mono	KIAA0020	-0.02	0.72	1
MMF	NC Mono	KIAA0040	0.023	0.83	1
MMF	NC Mono	KIAA0100	0.014	0.82	1
MMF	NC Mono	KIAA0141	-0.028	0.49	1
MMF	NC Mono	KIAA0195	-0.053	0.38	1
MMF	NC Mono	KIAA0196	-0.036	0.48	1
MMF	NC Mono	KIAA0226	-0.059	0.25	1
MMF	NC Mono	KIAA0226L	0.0016	0.99	1
MMF	NC Mono	KIAA0232	0.037	0.55	1
MMF	NC Mono	KIAA0319L	-0.04	0.46	1
MMF	NC Mono	KIAA0355	-0.023	0.81	1
MMF	NC Mono	KIAA0368	-0.013	0.84	1
MMF	NC Mono	KIAA0391	-0.058	0.3	1
MMF	NC Mono	KIAA0430	-0.041	0.49	1
MMF	NC Mono	KIAA0513	-0.018	0.75	1
MMF	NC Mono	KIAA0556	-0.018	0.85	1
MMF	NC Mono	KIAA0586	-0.0084	0.9	1
MMF	NC Mono	KIAA0753	-0.045	0.68	1
MMF	NC Mono	KIAA0754	0.16	0.54	1
MMF	NC Mono	KIAA0825	-0.009	0.95	1
MMF	NC Mono	KIAA0895L	0.1	0.42	1
MMF	NC Mono	KIAA0907	0.0077	0.89	1
MMF	NC Mono	KIAA0922	0.038	0.44	1
MMF	NC Mono	KIAA0930	0.0012	0.98	1
MMF	NC Mono	KIAA1033	-0.0065	0.88	1
MMF	NC Mono	KIAA1107	-0.14	0.41	1
MMF	NC Mono	KIAA1109	-0.019	0.8	1
MMF	NC Mono	KIAA1143	0.016	0.74	1
MMF	NC Mono	KIAA1147	-0.1	0.51	1
MMF	NC Mono	KIAA1191	-0.0034	0.94	1
MMF	NC Mono	KIAA1279	-0.047	0.4	1
MMF	NC Mono	KIAA1328	-0.008	0.91	1
MMF	NC Mono	KIAA1407	-0.18	0.15	1
MMF	NC Mono	KIAA1429	-0.011	0.9	1
MMF	NC Mono	KIAA1467	0.024	0.78	1
MMF	NC Mono	KIAA1468	0.058	0.27	1
MMF	NC Mono	KIAA1522	0.33	0.19	1
MMF	NC Mono	KIAA1524	0.1	0.3	1
MMF	NC Mono	KIAA1551	0.0095	0.88	1
MMF	NC Mono	KIAA1586	-0.044	0.57	1
MMF	NC Mono	KIAA1656	0.16	0.42	1
MMF	NC Mono	KIAA1683	0.29	0.19	1
MMF	NC Mono	KIAA1715	0.047	0.46	1
MMF	NC Mono	KIAA1841	0.043	0.54	1
MMF	NC Mono	KIAA1919	-0.012	0.88	1
MMF	NC Mono	KIAA1958	-0.17	0.39	1
MMF	NC Mono	KIAA2013	0.017	0.74	1
MMF	NC Mono	KIAA2018	0.013	0.83	1
MMF	NC Mono	KIAA2026	0.05	0.35	1
MMF	NC Mono	KIDINS220	0.032	0.62	1
MMF	NC Mono	KIF11	0.062	0.73	1
MMF	NC Mono	KIF13A	0.026	0.73	1
MMF	NC Mono	KIF13B	-0.052	0.42	1
MMF	NC Mono	KIF14	-0.079	0.78	1
MMF	NC Mono	KIF15	0.41	0.024	1
MMF	NC Mono	KIF16B	0.16	0.19	1
MMF	NC Mono	KIF18A	-0.32	0.21	1
MMF	NC Mono	KIF1B	-0.018	0.77	1
MMF	NC Mono	KIF1C	-0.024	0.78	1
MMF	NC Mono	KIF20B	0.00066	0.99	1
MMF	NC Mono	KIF21B	0.024	0.77	1
MMF	NC Mono	KIF22	-0.031	0.55	1
MMF	NC Mono	KIF23	0.019	0.93	1
MMF	NC Mono	KIF24	0.31	0.18	1
MMF	NC Mono	KIF27	-0.11	0.39	1
MMF	NC Mono	KIF2A	-0.025	0.57	1
MMF	NC Mono	KIF2C	0.39	0.29	1
MMF	NC Mono	KIF3A	-0.15	0.21	1
MMF	NC Mono	KIF3B	0.048	0.6	1
MMF	NC Mono	KIF5B	0.018	0.53	1
MMF	NC Mono	KIF5C	-0.056	0.76	1
MMF	NC Mono	KIF9	0.075	0.59	1
MMF	NC Mono	KIF9-AS1	-0.18	0.21	1
MMF	NC Mono	KIFAP3	0.0018	0.98	1
MMF	NC Mono	KIFC1	0.15	0.61	1
MMF	NC Mono	KIFC2	0.094	0.41	1
MMF	NC Mono	KIN	-0.045	0.29	1
MMF	NC Mono	KIR2DL4	0.5	0.031	1
MMF	NC Mono	KIZ	0.0085	0.89	1
MMF	NC Mono	KLC1	-0.012	0.74	1
MMF	NC Mono	KLC2	0.12	0.46	1
MMF	NC Mono	KLC4	-0.018	0.81	1
MMF	NC Mono	KLF1	-0.31	0.038	1
MMF	NC Mono	KLF10	-0.11	0.34	1
MMF	NC Mono	KLF11	-0.034	0.64	1
MMF	NC Mono	KLF12	0.0092	0.96	1
MMF	NC Mono	KLF13	-0.0021	0.98	1
MMF	NC Mono	KLF16	-0.058	0.66	1
MMF	NC Mono	KLF2	0.032	0.64	1
MMF	NC Mono	KLF3	-0.0026	0.96	1
MMF	NC Mono	KLF4	0.035	0.64	1
MMF	NC Mono	KLF6	0.14	0.077	1
MMF	NC Mono	KLF7	0.086	0.13	1
MMF	NC Mono	KLF9	0.069	0.72	1
MMF	NC Mono	KLHDC1	0.048	0.72	1
MMF	NC Mono	KLHDC10	-0.07	0.49	1
MMF	NC Mono	KLHDC2	-0.0031	0.94	1
MMF	NC Mono	KLHDC3	0.037	0.38	1
MMF	NC Mono	KLHDC4	0.082	0.24	1
MMF	NC Mono	KLHDC7B	0.061	0.81	1
MMF	NC Mono	KLHDC8B	0.045	0.68	1
MMF	NC Mono	KLHL11	-0.03	0.72	1
MMF	NC Mono	KLHL12	0.021	0.57	1
MMF	NC Mono	KLHL15	0.054	0.58	1
MMF	NC Mono	KLHL17	-0.048	0.55	1
MMF	NC Mono	KLHL18	-0.02	0.58	1
MMF	NC Mono	KLHL2	0.0092	0.89	1
MMF	NC Mono	KLHL20	-0.057	0.26	1
MMF	NC Mono	KLHL21	-0.08	0.39	1
MMF	NC Mono	KLHL22	-0.043	0.54	1
MMF	NC Mono	KLHL24	0.018	0.72	1
MMF	NC Mono	KLHL25	-0.35	0.085	1
MMF	NC Mono	KLHL26	-0.11	0.23	1
MMF	NC Mono	KLHL28	0.019	0.68	1
MMF	NC Mono	KLHL36	0.024	0.69	1
MMF	NC Mono	KLHL42	-0.016	0.8	1
MMF	NC Mono	KLHL5	-0.01	0.92	1
MMF	NC Mono	KLHL6	0.012	0.83	1
MMF	NC Mono	KLHL6-AS1	0.34	0.034	1
MMF	NC Mono	KLHL7	-0.081	0.074	1
MMF	NC Mono	KLHL8	0.048	0.53	1
MMF	NC Mono	KLHL9	-0.031	0.51	1
MMF	NC Mono	KLLN	0.3	0.3	1
MMF	NC Mono	KLRAP1	0.13	0.47	1
MMF	NC Mono	KLRF1	-0.092	0.8	1
MMF	NC Mono	KLRG1	0.23	0.19	1
MMF	NC Mono	KLRG2	-0.68	0.09	1
MMF	NC Mono	KMO	0.1	0.21	1
MMF	NC Mono	KMT2A	0.0018	0.97	1
MMF	NC Mono	KMT2B	0.058	0.48	1
MMF	NC Mono	KMT2C	0.057	0.25	1
MMF	NC Mono	KMT2D	-0.04	0.65	1
MMF	NC Mono	KMT2E	0.0004	0.99	1
MMF	NC Mono	KMT2E-AS1	0.023	0.83	1
MMF	NC Mono	KNDC1	-0.15	0.49	1
MMF	NC Mono	KNOP1	-0.1	0.27	1
MMF	NC Mono	KNSTRN	-0.064	0.5	1
MMF	NC Mono	KNTC1	-0.0032	0.97	1
MMF	NC Mono	KPNA1	-0.036	0.38	1
MMF	NC Mono	KPNA2	0.013	0.77	1
MMF	NC Mono	KPNA3	-0.0067	0.89	1
MMF	NC Mono	KPNA4	-0.028	0.56	1
MMF	NC Mono	KPNA5	-0.077	0.4	1
MMF	NC Mono	KPNA6	-0.047	0.32	1
MMF	NC Mono	KPNB1	-0.02	0.66	1
MMF	NC Mono	KPTN	-0.015	0.85	1
MMF	NC Mono	KRAS	0.024	0.6	1
MMF	NC Mono	KRBA2	0.0056	0.96	1
MMF	NC Mono	KRBOX4	0.067	0.13	1
MMF	NC Mono	KRCC1	-0.036	0.41	1
MMF	NC Mono	KREMEN1	0.18	0.44	1
MMF	NC Mono	KREMEN2	0.14	0.55	1
MMF	NC Mono	KRI1	-0.062	0.23	1
MMF	NC Mono	KRIT1	-0.01	0.84	1
MMF	NC Mono	KRR1	0.024	0.65	1
MMF	NC Mono	KRT10	0.14	0.16	1
MMF	NC Mono	KRT7	-0.27	0.44	1
MMF	NC Mono	KRTCAP2	0.0094	0.87	1
MMF	NC Mono	KSR1	0.12	0.19	1
MMF	NC Mono	KTN1	-0.0058	0.89	1
MMF	NC Mono	KXD1	-0.011	0.79	1
MMF	NC Mono	KYNU	0.012	0.85	1
MMF	NC Mono	L1TD1	-0.44	0.061	1
MMF	NC Mono	L2HGDH	-0.24	0.14	1
MMF	NC Mono	L3HYPDH	-0.021	0.78	1
MMF	NC Mono	L3MBTL1	-0.11	0.33	1
MMF	NC Mono	L3MBTL2	-0.0084	0.81	1
MMF	NC Mono	L3MBTL3	0.095	0.24	1
MMF	NC Mono	L3MBTL4	-0.04	0.84	1
MMF	NC Mono	LACC1	0.12	0.17	1
MMF	NC Mono	LACE1	0.074	0.49	1
MMF	NC Mono	LACTB	0.0088	0.86	1
MMF	NC Mono	LACTB2	0.12	0.068	1
MMF	NC Mono	LACTB2-AS1	-0.25	0.33	1
MMF	NC Mono	LAGE3	0.037	0.64	1
MMF	NC Mono	LAIR1	-0.05	0.38	1
MMF	NC Mono	LAMB1	0.27	0.19	1
MMF	NC Mono	LAMP1	0.1	0.16	1
MMF	NC Mono	LAMP2	0.024	0.66	1
MMF	NC Mono	LAMTOR1	-9.80E-06	1	1
MMF	NC Mono	LAMTOR2	-0.048	0.38	1
MMF	NC Mono	LAMTOR3	-0.061	0.18	1
MMF	NC Mono	LAMTOR4	0.0049	0.93	1
MMF	NC Mono	LAMTOR5	-0.034	0.49	1
MMF	NC Mono	LANCL1	0.06	0.37	1
MMF	NC Mono	LANCL2	0.037	0.57	1
MMF	NC Mono	LAP3	-0.11	0.43	1
MMF	NC Mono	LAPTM4A	0.002	0.95	1
MMF	NC Mono	LAPTM4B	0.28	0.23	1
MMF	NC Mono	LAPTM5	0.0053	0.92	1
MMF	NC Mono	LARP1	-0.027	0.72	1
MMF	NC Mono	LARP1B	-0.13	0.17	1
MMF	NC Mono	LARP4	-0.017	0.73	1
MMF	NC Mono	LARP4B	0.024	0.57	1
MMF	NC Mono	LARP7	-0.059	0.32	1
MMF	NC Mono	LARS	0.011	0.85	1
MMF	NC Mono	LARS2	-0.0011	0.99	1
MMF	NC Mono	LAS1L	0.0087	0.82	1
MMF	NC Mono	LASP1	0.0051	0.93	1
MMF	NC Mono	LAT	-0.058	0.72	1
MMF	NC Mono	LAT2	0.05	0.53	1
MMF	NC Mono	LATS1	-5.00E-06	1	1
MMF	NC Mono	LATS2	0.019	0.87	1
MMF	NC Mono	LBH	0.13	0.63	1
MMF	NC Mono	LBHD1	0.049	0.69	1
MMF	NC Mono	LBR	0.018	0.76	1
MMF	NC Mono	LBX2-AS1	0.0088	0.93	1
MMF	NC Mono	LCAT	0.075	0.55	1
MMF	NC Mono	LCLAT1	0.055	0.44	1
MMF	NC Mono	LCMT1	-0.0044	0.92	1
MMF	NC Mono	LCMT2	-0.041	0.65	1
MMF	NC Mono	LCOR	-0.026	0.7	1
MMF	NC Mono	LCORL	0.026	0.62	1
MMF	NC Mono	LCP1	0.004	0.94	1
MMF	NC Mono	LCP2	-0.026	0.64	1
MMF	NC Mono	LDAH	-0.018	0.86	1
MMF	NC Mono	LDB1	-0.092	0.084	1
MMF	NC Mono	LDHA	0.0083	0.84	1
MMF	NC Mono	LDHAL6A	-0.072	0.75	1
MMF	NC Mono	LDHB	0.1	0.057	1
MMF	NC Mono	LDHD	0.086	0.47	1
MMF	NC Mono	LDLR	0.05	0.81	1
MMF	NC Mono	LDLRAD3	0.1	0.4	1
MMF	NC Mono	LDLRAD4	0.00071	0.99	1
MMF	NC Mono	LDLRAP1	-0.029	0.62	1
MMF	NC Mono	LDOC1L	0.07	0.44	1
MMF	NC Mono	LEMD2	-0.017	0.73	1
MMF	NC Mono	LEMD3	0.029	0.59	1
MMF	NC Mono	LENG1	-0.05	0.51	1
MMF	NC Mono	LENG8	0.087	0.27	1
MMF	NC Mono	LENG8-AS1	-0.1	0.45	1
MMF	NC Mono	LEO1	-0.019	0.64	1
MMF	NC Mono	LEPR	0.0065	0.95	1
MMF	NC Mono	LEPROT	0.043	0.39	1
MMF	NC Mono	LEPROTL1	-0.024	0.71	1
MMF	NC Mono	LETM1	-0.0046	0.94	1
MMF	NC Mono	LETM2	-0.057	0.59	1
MMF	NC Mono	LETMD1	0.071	0.21	1
MMF	NC Mono	LFNG	0.082	0.55	1
MMF	NC Mono	LGALS1	-0.11	0.27	1
MMF	NC Mono	LGALS2	-0.022	0.96	1
MMF	NC Mono	LGALS3	0.089	0.2	1
MMF	NC Mono	LGALS3BP	-0.16	0.57	1
MMF	NC Mono	LGALS8	-0.01	0.84	1
MMF	NC Mono	LGALS9	-0.11	0.2	1
MMF	NC Mono	LGMN	0.036	0.9	1
MMF	NC Mono	LHFPL2	0.16	0.38	1
MMF	NC Mono	LHPP	-0.056	0.48	1
MMF	NC Mono	LHX4-AS1	0.18	0.26	1
MMF	NC Mono	LIAS	-0.064	0.28	1
MMF	NC Mono	LIG1	0.017	0.78	1
MMF	NC Mono	LIG3	-0.086	0.18	1
MMF	NC Mono	LIG4	-0.023	0.71	1
MMF	NC Mono	LILRA1	0.0067	0.88	1
MMF	NC Mono	LILRA2	0.00098	0.99	1
MMF	NC Mono	LILRA4	-0.57	0.53	1
MMF	NC Mono	LILRA5	0.12	0.32	1
MMF	NC Mono	LILRA6	-0.15	0.054	1
MMF	NC Mono	LILRB1	-0.03	0.58	1
MMF	NC Mono	LILRB2	-0.017	0.8	1
MMF	NC Mono	LILRB3	0.081	0.38	1
MMF	NC Mono	LILRB4	0.058	0.55	1
MMF	NC Mono	LILRB5	-0.13	0.55	1
MMF	NC Mono	LILRP2	-1.8	0.0043	1
MMF	NC Mono	LIMA1	-0.23	0.17	1
MMF	NC Mono	LIMD1	-0.08	0.39	1
MMF	NC Mono	LIMD2	0.018	0.76	1
MMF	NC Mono	LIME1	0.024	0.85	1
MMF	NC Mono	LIMK1	0.16	0.11	1
MMF	NC Mono	LIMK2	0.25	0.018	1
MMF	NC Mono	LIMS1	-0.025	0.65	1
MMF	NC Mono	LIN37	0.035	0.52	1
MMF	NC Mono	LIN52	-0.0037	0.95	1
MMF	NC Mono	LIN54	-0.086	0.14	1
MMF	NC Mono	LIN7A	0.27	0.29	1
MMF	NC Mono	LIN7B	0.0026	0.98	1
MMF	NC Mono	LIN7C	-0.039	0.48	1
MMF	NC Mono	LIN9	0.011	0.9	1
MMF	NC Mono	LINC-PINT	0.11	0.22	1
MMF	NC Mono	LINC00094	-0.11	0.31	1
MMF	NC Mono	LINC00115	0.17	0.22	1
MMF	NC Mono	LINC00116	-0.049	0.58	1
MMF	NC Mono	LINC00152	0.073	0.51	1
MMF	NC Mono	LINC00173	0.11	0.58	1
MMF	NC Mono	LINC00174	0.0078	0.96	1
MMF	NC Mono	LINC00189	-0.19	0.32	1
MMF	NC Mono	LINC00265	0.0013	0.99	1
MMF	NC Mono	LINC00294	-0.0014	0.99	1
MMF	NC Mono	LINC00299	0.33	0.058	1
MMF	NC Mono	LINC00324	-0.0029	0.96	1
MMF	NC Mono	LINC00339	0.096	0.67	1
MMF	NC Mono	LINC00341	-0.0019	0.99	1
MMF	NC Mono	LINC00467	-0.23	0.0084	1
MMF	NC Mono	LINC00476	-0.18	0.26	1
MMF	NC Mono	LINC00482	0.21	0.21	1
MMF	NC Mono	LINC00487	-0.064	0.86	1
MMF	NC Mono	LINC00493	-0.026	0.74	1
MMF	NC Mono	LINC00526	0.02	0.86	1
MMF	NC Mono	LINC00528	0.19	0.14	1
MMF	NC Mono	LINC00563	0.18	0.59	1
MMF	NC Mono	LINC00599	0.44	0.55	1
MMF	NC Mono	LINC00623	-0.03	0.85	1
MMF	NC Mono	LINC00630	-0.051	0.67	1
MMF	NC Mono	LINC00641	0.17	0.37	1
MMF	NC Mono	LINC00649	-0.047	0.84	1
MMF	NC Mono	LINC00654	-0.11	0.67	1
MMF	NC Mono	LINC00657	0.025	0.78	1
MMF	NC Mono	LINC00662	-0.0031	0.98	1
MMF	NC Mono	LINC00667	0.025	0.65	1
MMF	NC Mono	LINC00671	0.1	0.69	1
MMF	NC Mono	LINC00672	0.14	0.52	1
MMF	NC Mono	LINC00674	0.04	0.71	1
MMF	NC Mono	LINC00676	0.41	0.36	1
MMF	NC Mono	LINC00847	0.0098	0.93	1
MMF	NC Mono	LINC00852	-0.038	0.81	1
MMF	NC Mono	LINC00854	-0.2	0.34	1
MMF	NC Mono	LINC00869	-0.15	0.41	1
MMF	NC Mono	LINC00877	0.097	0.18	1
MMF	NC Mono	LINC00884	-0.01	0.97	1
MMF	NC Mono	LINC00886	-0.19	0.47	1
MMF	NC Mono	LINC00888	0.052	0.74	1
MMF	NC Mono	LINC00893	-0.012	0.93	1
MMF	NC Mono	LINC00894	0.12	0.35	1
MMF	NC Mono	LINC00899	-0.056	0.62	1
MMF	NC Mono	LINC00900	0.12	0.48	1
MMF	NC Mono	LINC00909	-0.016	0.82	1
MMF	NC Mono	LINC00910	0.094	0.37	1
MMF	NC Mono	LINC00920	-0.57	0.21	1
MMF	NC Mono	LINC00921	0.22	0.067	1
MMF	NC Mono	LINC00936	0.28	0.038	1
MMF	NC Mono	LINC00938	-0.013	0.87	1
MMF	NC Mono	LINC00954	0.045	0.75	1
MMF	NC Mono	LINC00957	0.15	0.23	1
MMF	NC Mono	LINC00959	0.017	0.86	1
MMF	NC Mono	LINC00963	-0.0089	0.96	1
MMF	NC Mono	LINC00968	-0.044	0.72	1
MMF	NC Mono	LINC00969	0.18	0.23	1
MMF	NC Mono	LINC00998	-0.0052	0.94	1
MMF	NC Mono	LINC00999	-0.49	0.0092	1
MMF	NC Mono	LINC01000	-0.0083	0.94	1
MMF	NC Mono	LINC01003	0.00043	1	1
MMF	NC Mono	LINC01004	0.058	0.69	1
MMF	NC Mono	LINC01011	-0.011	0.91	1
MMF	NC Mono	LINC01061	-0.19	0.24	1
MMF	NC Mono	LINC01089	0.0011	0.99	1
MMF	NC Mono	LINC01094	0.68	0.02	1
MMF	NC Mono	LINC01126	0.19	0.35	1
MMF	NC Mono	LINC01128	0.1	0.2	1
MMF	NC Mono	LINC01136	0.17	0.51	1
MMF	NC Mono	LINC01137	-0.06	0.76	1
MMF	NC Mono	LINC01138	0.013	0.91	1
MMF	NC Mono	LINC01146	-0.26	0.27	1
MMF	NC Mono	LINC01176	-0.2	0.16	1
MMF	NC Mono	LINC01184	-0.00045	1	1
MMF	NC Mono	LINC01215	-0.12	0.56	1
MMF	NC Mono	LINC01232	-0.02	0.9	1
MMF	NC Mono	LINC01272	-0.0093	0.87	1
MMF	NC Mono	LINC01278	-0.094	0.23	1
MMF	NC Mono	LINC01279	0.3	0.32	1
MMF	NC Mono	LINC01291	-0.33	0.45	1
MMF	NC Mono	LINC01311	-0.019	0.93	1
MMF	NC Mono	LINC01347	0.22	0.12	1
MMF	NC Mono	LINC01353	0.006	0.97	1
MMF	NC Mono	LINC01355	0.00031	1	1
MMF	NC Mono	LINC01410	0.11	0.4	1
MMF	NC Mono	LINC01420	-0.026	0.78	1
MMF	NC Mono	LINC01465	-0.22	0.21	1
MMF	NC Mono	LINC01481	0.036	0.64	1
MMF	NC Mono	LINC01503	-0.02	0.86	1
MMF	NC Mono	LINC01504	-0.04	0.58	1
MMF	NC Mono	LINC01506	-0.011	0.91	1
MMF	NC Mono	LINC01534	0.093	0.57	1
MMF	NC Mono	LINC01547	-0.0016	0.99	1
MMF	NC Mono	LINC01560	-0.035	0.68	1
MMF	NC Mono	LINC01569	0.014	0.94	1
MMF	NC Mono	LINC01572	0.083	0.67	1
MMF	NC Mono	LINC01573	0.031	0.89	1
MMF	NC Mono	LINC01578	0.015	0.75	1
MMF	NC Mono	LINC01588	0.18	0.43	1
MMF	NC Mono	LINC01604	0.086	0.51	1
MMF	NC Mono	LINC01605	0.18	0.42	1
MMF	NC Mono	LINGO3	-0.0023	0.99	1
MMF	NC Mono	LINS	-0.028	0.62	1
MMF	NC Mono	LIPA	0.064	0.67	1
MMF	NC Mono	LIPC	-0.042	0.92	1
MMF	NC Mono	LIPE-AS1	0.13	0.55	1
MMF	NC Mono	LIPN	0.025	0.82	1
MMF	NC Mono	LIPT1	0.029	0.62	1
MMF	NC Mono	LIPT2	0.048	0.63	1
MMF	NC Mono	LITAF	0.036	0.77	1
MMF	NC Mono	LIX1L	0.011	0.86	1
MMF	NC Mono	LKAAEAR1	-0.2	0.37	1
MMF	NC Mono	LLGL1	-0.24	0.2	1
MMF	NC Mono	LLGL2	-0.0074	0.95	1
MMF	NC Mono	LLPH	-0.021	0.62	1
MMF	NC Mono	LMAN1	-0.061	0.49	1
MMF	NC Mono	LMAN2	0.028	0.55	1
MMF	NC Mono	LMAN2L	-0.012	0.82	1
MMF	NC Mono	LMBR1	0.007	0.89	1
MMF	NC Mono	LMBR1L	-0.035	0.45	1
MMF	NC Mono	LMBRD1	-0.051	0.27	1
MMF	NC Mono	LMBRD2	0.073	0.22	1
MMF	NC Mono	LMF1	-0.026	0.76	1
MMF	NC Mono	LMF2	-0.0068	0.91	1
MMF	NC Mono	LMLN	0.12	0.32	1
MMF	NC Mono	LMNA	-0.094	0.81	1
MMF	NC Mono	LMNB1	-0.012	0.94	1
MMF	NC Mono	LMNB2	0.00062	0.99	1
MMF	NC Mono	LMNTD2	0.061	0.62	1
MMF	NC Mono	LMO2	-0.036	0.56	1
MMF	NC Mono	LMO4	0.063	0.33	1
MMF	NC Mono	LMO7	-0.27	0.071	1
MMF	NC Mono	LMTK2	0.052	0.68	1
MMF	NC Mono	LNPEP	0.032	0.64	1
MMF	NC Mono	LNX1	0.053	0.66	1
MMF	NC Mono	LNX2	-0.016	0.82	1
MMF	NC Mono	LOC100049716	0.08	0.48	1
MMF	NC Mono	LOC100128573	0.54	0.0056	1
MMF	NC Mono	LOC100129034	-0.029	0.83	1
MMF	NC Mono	LOC100129203	0.062	0.74	1
MMF	NC Mono	LOC100129550	-0.0079	0.96	1
MMF	NC Mono	LOC100129697	-0.098	0.4	1
MMF	NC Mono	LOC100129917	-0.012	0.93	1
MMF	NC Mono	LOC100129940	0.33	0.045	1
MMF	NC Mono	LOC100130298	0.14	0.42	1
MMF	NC Mono	LOC100130476	0.58	0.024	1
MMF	NC Mono	LOC100130691	0.069	0.55	1
MMF	NC Mono	LOC100130744	0.31	0.0076	1
MMF	NC Mono	LOC100130872	0.04	0.88	1
MMF	NC Mono	LOC100130950	-0.038	0.69	1
MMF	NC Mono	LOC100130992	0.11	0.26	1
MMF	NC Mono	LOC100131564	0.087	0.36	1
MMF	NC Mono	LOC100131655	0.12	0.44	1
MMF	NC Mono	LOC100132057	0.068	0.65	1
MMF	NC Mono	LOC100132077	-0.027	0.86	1
MMF	NC Mono	LOC100132356	0.022	0.82	1
MMF	NC Mono	LOC100133091	0.072	0.62	1
MMF	NC Mono	LOC100133315	-0.057	0.64	1
MMF	NC Mono	LOC100133669	-0.25	0.3	1
MMF	NC Mono	LOC100190986	0.24	0.28	1
MMF	NC Mono	LOC100233156	0.18	0.66	1
MMF	NC Mono	LOC100270804	0.21	0.18	1
MMF	NC Mono	LOC100272216	0.45	0.083	1
MMF	NC Mono	LOC100287015	-0.06	0.59	1
MMF	NC Mono	LOC100287042	0.043	0.82	1
MMF	NC Mono	LOC100288069	0.096	0.46	1
MMF	NC Mono	LOC100288637	0.13	0.44	1
MMF	NC Mono	LOC100288778	0.11	0.5	1
MMF	NC Mono	LOC100288842	-0.34	0.03	1
MMF	NC Mono	LOC100289230	0.15	0.2	1
MMF	NC Mono	LOC100289511	0.15	0.38	1
MMF	NC Mono	LOC100294145	0.083	0.34	1
MMF	NC Mono	LOC100294362	-0.16	0.37	1
MMF	NC Mono	LOC100419583	-0.021	0.77	1
MMF	NC Mono	LOC100499489	0.075	0.42	1
MMF	NC Mono	LOC100505549	-0.07	0.34	1
MMF	NC Mono	LOC100505622	-0.051	0.55	1
MMF	NC Mono	LOC100505658	0.1	0.6	1
MMF	NC Mono	LOC100505715	-0.073	0.57	1
MMF	NC Mono	LOC100505716	0.19	0.22	1
MMF	NC Mono	LOC100506023	0.12	0.4	1
MMF	NC Mono	LOC100506083	0.12	0.45	1
MMF	NC Mono	LOC100506100	-0.071	0.51	1
MMF	NC Mono	LOC100506127	0.24	0.28	1
MMF	NC Mono	LOC100506142	-0.1	0.42	1
MMF	NC Mono	LOC100506159	0.43	0.35	1
MMF	NC Mono	LOC100506258	0.19	0.4	1
MMF	NC Mono	LOC100506302	-0.049	0.56	1
MMF	NC Mono	LOC100506548	-0.014	0.94	1
MMF	NC Mono	LOC100506551	-0.16	0.53	1
MMF	NC Mono	LOC100506585	-0.043	0.57	1
MMF	NC Mono	LOC100506603	0.0044	0.97	1
MMF	NC Mono	LOC100506606	-0.17	0.34	1
MMF	NC Mono	LOC100506639	-0.048	0.59	1
MMF	NC Mono	LOC100506746	0.21	0.28	1
MMF	NC Mono	LOC100506804	-0.023	0.88	1
MMF	NC Mono	LOC100506844	0.29	0.16	1
MMF	NC Mono	LOC100506860	-0.00079	1	1
MMF	NC Mono	LOC100506985	0.15	0.51	1
MMF	NC Mono	LOC100506990	0.021	0.9	1
MMF	NC Mono	LOC100507006	0.16	0.29	1
MMF	NC Mono	LOC100507195	0.23	0.082	1
MMF	NC Mono	LOC100507283	-0.1	0.57	1
MMF	NC Mono	LOC100507291	0.07	0.57	1
MMF	NC Mono	LOC100507373	-0.18	0.22	1
MMF	NC Mono	LOC100507424	0.44	0.011	1
MMF	NC Mono	LOC100507557	-0.051	0.74	1
MMF	NC Mono	LOC100507577	-0.04	0.7	1
MMF	NC Mono	LOC100507634	0.038	0.81	1
MMF	NC Mono	LOC100507639	0.019	0.87	1
MMF	NC Mono	LOC100507642	-0.077	0.79	1
MMF	NC Mono	LOC100652758	0.11	0.33	1
MMF	NC Mono	LOC100652768	-0.034	0.9	1
MMF	NC Mono	LOC100996255	-0.12	0.25	1
MMF	NC Mono	LOC100996455	0.079	0.51	1
MMF	NC Mono	LOC100996583	0.35	0.14	1
MMF	NC Mono	LOC101926963	-0.12	0.29	1
MMF	NC Mono	LOC101927021	-0.074	0.5	1
MMF	NC Mono	LOC101927027	-0.16	0.4	1
MMF	NC Mono	LOC101927045	0.0052	0.97	1
MMF	NC Mono	LOC101927069	0.0014	0.99	1
MMF	NC Mono	LOC101927100	0.14	0.4	1
MMF	NC Mono	LOC101927151	-0.18	0.16	1
MMF	NC Mono	LOC101927153	0.12	0.57	1
MMF	NC Mono	LOC101927204	-0.014	0.9	1
MMF	NC Mono	LOC101927243	0.28	0.07	1
MMF	NC Mono	LOC101927257	0.0096	0.97	1
MMF	NC Mono	LOC101927272	0.071	0.61	1
MMF	NC Mono	LOC101927311	0.036	0.84	1
MMF	NC Mono	LOC101927365	-0.14	0.4	1
MMF	NC Mono	LOC101927391	-0.14	0.43	1
MMF	NC Mono	LOC101927482	0.23	0.36	1
MMF	NC Mono	LOC101927550	0.12	0.42	1
MMF	NC Mono	LOC101927730	-0.11	0.62	1
MMF	NC Mono	LOC101927765	-0.093	0.5	1
MMF	NC Mono	LOC101927768	0.21	0.29	1
MMF	NC Mono	LOC101927811	0.16	0.54	1
MMF	NC Mono	LOC101927865	-0.021	0.93	1
MMF	NC Mono	LOC101927911	0.096	0.57	1
MMF	NC Mono	LOC101927954	0.042	0.77	1
MMF	NC Mono	LOC101927964	0.22	0.31	1
MMF	NC Mono	LOC101928008	-0.0027	0.99	1
MMF	NC Mono	LOC101928020	0.017	0.92	1
MMF	NC Mono	LOC101928034	0.0067	0.96	1
MMF	NC Mono	LOC101928068	0.054	0.79	1
MMF	NC Mono	LOC101928069	0.023	0.91	1
MMF	NC Mono	LOC101928227	0.051	0.75	1
MMF	NC Mono	LOC101928307	0.14	0.63	1
MMF	NC Mono	LOC101928324	-0.27	0.14	1
MMF	NC Mono	LOC101928663	-0.068	0.66	1
MMF	NC Mono	LOC101928673	-0.018	0.91	1
MMF	NC Mono	LOC101928696	0.094	0.7	1
MMF	NC Mono	LOC101928710	0.051	0.91	1
MMF	NC Mono	LOC101928767	0.054	0.59	1
MMF	NC Mono	LOC101928861	0.023	0.91	1
MMF	NC Mono	LOC101928891	-0.13	0.2	1
MMF	NC Mono	LOC101928973	0.079	0.66	1
MMF	NC Mono	LOC101929057	0.0037	0.98	1
MMF	NC Mono	LOC101929066	0.058	0.77	1
MMF	NC Mono	LOC101929095	-0.31	0.047	1
MMF	NC Mono	LOC101929099	-0.35	0.17	1
MMF	NC Mono	LOC101929147	-0.025	0.85	1
MMF	NC Mono	LOC101929162	0.026	0.83	1
MMF	NC Mono	LOC101929595	0.31	0.17	1
MMF	NC Mono	LOC101929709	0.27	0.063	1
MMF	NC Mono	LOC101929715	0.14	0.43	1
MMF	NC Mono	LOC102467080	0.035	0.91	1
MMF	NC Mono	LOC102467147	-0.016	0.9	1
MMF	NC Mono	LOC102606465	0.29	0.1	1
MMF	NC Mono	LOC102723439	-0.16	0.39	1
MMF	NC Mono	LOC102723604	0.3	0.24	1
MMF	NC Mono	LOC102723701	-0.063	0.7	1
MMF	NC Mono	LOC102723824	-0.15	0.45	1
MMF	NC Mono	LOC102724163	-0.22	0.094	1
MMF	NC Mono	LOC102724297	0.13	0.56	1
MMF	NC Mono	LOC102724323	-0.1	0.45	1
MMF	NC Mono	LOC102724596	0.14	0.4	1
MMF	NC Mono	LOC102724814	-0.066	0.52	1
MMF	NC Mono	LOC103091866	0.025	0.83	1
MMF	NC Mono	LOC103344931	0.043	0.8	1
MMF	NC Mono	LOC103611081	-0.073	0.66	1
MMF	NC Mono	LOC105377348	0.042	0.79	1
MMF	NC Mono	LOC105747689	-0.15	0.58	1
MMF	NC Mono	LOC113230	-0.25	0.16	1
MMF	NC Mono	LOC115110	0.055	0.5	1
MMF	NC Mono	LOC145474	-0.048	0.88	1
MMF	NC Mono	LOC145783	0.17	0.078	1
MMF	NC Mono	LOC146880	0.018	0.82	1
MMF	NC Mono	LOC148413	-0.041	0.46	1
MMF	NC Mono	LOC150776	-0.058	0.5	1
MMF	NC Mono	LOC151174	-0.011	0.97	1
MMF	NC Mono	LOC152225	0.079	0.47	1
MMF	NC Mono	LOC153684	0.018	0.84	1
MMF	NC Mono	LOC155060	0.048	0.71	1
MMF	NC Mono	LOC171391	0.038	0.78	1
MMF	NC Mono	LOC200772	-0.14	0.34	1
MMF	NC Mono	LOC202181	0.11	0.35	1
MMF	NC Mono	LOC220729	-0.12	0.13	1
MMF	NC Mono	LOC283788	0.17	0.44	1
MMF	NC Mono	LOC283922	0.091	0.31	1
MMF	NC Mono	LOC284023	0.31	0.0048	1
MMF	NC Mono	LOC284454	0.8	0.00055	1
MMF	NC Mono	LOC285074	-0.013	0.82	1
MMF	NC Mono	LOC285740	0.3	0.15	1
MMF	NC Mono	LOC285804	0.087	0.64	1
MMF	NC Mono	LOC286437	-0.26	0.16	1
MMF	NC Mono	LOC339059	-0.49	0.11	1
MMF	NC Mono	LOC339803	0.014	0.89	1
MMF	NC Mono	LOC339874	0.011	0.94	1
MMF	NC Mono	LOC374443	0.0097	0.88	1
MMF	NC Mono	LOC389247	-0.016	0.93	1
MMF	NC Mono	LOC389641	-0.19	0.36	1
MMF	NC Mono	LOC389765	-0.083	0.57	1
MMF	NC Mono	LOC389834	0.33	0.47	1
MMF	NC Mono	LOC400548	-0.24	0.15	1
MMF	NC Mono	LOC401320	0.049	0.59	1
MMF	NC Mono	LOC439933	0.014	0.95	1
MMF	NC Mono	LOC439994	0.001	0.99	1
MMF	NC Mono	LOC440434	-0.018	0.86	1
MMF	NC Mono	LOC441242	-0.059	0.61	1
MMF	NC Mono	LOC554206	-0.0011	0.99	1
MMF	NC Mono	LOC613037	0.077	0.66	1
MMF	NC Mono	LOC642361	-0.28	0.16	1
MMF	NC Mono	LOC642846	0.17	0.37	1
MMF	NC Mono	LOC642852	0.2	0.23	1
MMF	NC Mono	LOC643072	0.039	0.8	1
MMF	NC Mono	LOC643770	0.089	0.58	1
MMF	NC Mono	LOC643802	-0.018	0.9	1
MMF	NC Mono	LOC644656	0.093	0.54	1
MMF	NC Mono	LOC645513	0.012	0.9	1
MMF	NC Mono	LOC646471	0.047	0.63	1
MMF	NC Mono	LOC646762	0.0075	0.96	1
MMF	NC Mono	LOC648987	0.028	0.76	1
MMF	NC Mono	LOC652276	0.079	0.37	1
MMF	NC Mono	LOC653160	0.32	0.11	1
MMF	NC Mono	LOC653513	0.23	0.34	1
MMF	NC Mono	LOC728323	-0.09	0.13	1
MMF	NC Mono	LOC728392	0.0029	0.98	1
MMF	NC Mono	LOC728554	-0.058	0.6	1
MMF	NC Mono	LOC728613	-0.036	0.84	1
MMF	NC Mono	LOC728673	-0.0069	0.97	1
MMF	NC Mono	LOC728730	0.24	0.021	1
MMF	NC Mono	LOC728743	0.12	0.51	1
MMF	NC Mono	LOC729083	0.053	0.57	1
MMF	NC Mono	LOC729218	-0.087	0.34	1
MMF	NC Mono	LOC729603	0.17	0.34	1
MMF	NC Mono	LOC729683	-0.014	0.86	1
MMF	NC Mono	LOC729737	0.22	0.28	1
MMF	NC Mono	LOC730102	0.018	0.8	1
MMF	NC Mono	LOC730183	-0.042	0.78	1
MMF	NC Mono	LOC731424	-0.097	0.69	1
MMF	NC Mono	LOC90784	-0.33	0.18	1
MMF	NC Mono	LOC93622	0.033	0.62	1
MMF	NC Mono	LOH12CR1	-0.021	0.73	1
MMF	NC Mono	LONP1	-0.048	0.38	1
MMF	NC Mono	LONP2	-0.011	0.83	1
MMF	NC Mono	LONRF1	-0.046	0.6	1
MMF	NC Mono	LOXHD1	-0.19	0.58	1
MMF	NC Mono	LOXL2	0.13	0.5	1
MMF	NC Mono	LOXL3	0.093	0.085	1
MMF	NC Mono	LPAR1	0.3	0.19	1
MMF	NC Mono	LPAR2	0.018	0.84	1
MMF	NC Mono	LPAR5	-0.067	0.73	1
MMF	NC Mono	LPAR6	-0.12	0.18	1
MMF	NC Mono	LPCAT1	-0.057	0.36	1
MMF	NC Mono	LPCAT2	0.049	0.33	1
MMF	NC Mono	LPCAT3	-0.021	0.76	1
MMF	NC Mono	LPCAT4	0.025	0.79	1
MMF	NC Mono	LPGAT1	-0.0088	0.9	1
MMF	NC Mono	LPIN1	0.026	0.64	1
MMF	NC Mono	LPIN2	0.063	0.29	1
MMF	NC Mono	LPL	-0.24	0.57	1
MMF	NC Mono	LPP	0.034	0.63	1
MMF	NC Mono	LPP-AS2	0.22	0.16	1
MMF	NC Mono	LPPR2	-0.033	0.65	1
MMF	NC Mono	LPPR4	0.4	0.2	1
MMF	NC Mono	LPXN	0.011	0.84	1
MMF	NC Mono	LRBA	0.096	0.41	1
MMF	NC Mono	LRCH1	0.088	0.32	1
MMF	NC Mono	LRCH3	0.0027	0.96	1
MMF	NC Mono	LRCH4	-0.013	0.76	1
MMF	NC Mono	LRFN1	-0.23	0.052	1
MMF	NC Mono	LRFN4	-0.12	0.39	1
MMF	NC Mono	LRG1	0.19	0.33	1
MMF	NC Mono	LRIF1	-0.026	0.68	1
MMF	NC Mono	LRIG1	-0.028	0.85	1
MMF	NC Mono	LRIG2	-0.11	0.093	1
MMF	NC Mono	LRMP	-0.031	0.47	1
MMF	NC Mono	LRP1	-0.03	0.61	1
MMF	NC Mono	LRP10	-0.0099	0.83	1
MMF	NC Mono	LRP11	0.16	0.35	1
MMF	NC Mono	LRP12	0.079	0.54	1
MMF	NC Mono	LRP3	0.061	0.7	1
MMF	NC Mono	LRP5L	0.2	0.039	1
MMF	NC Mono	LRP8	0.1	0.42	1
MMF	NC Mono	LRPAP1	0.031	0.54	1
MMF	NC Mono	LRPPRC	-0.044	0.5	1
MMF	NC Mono	LRR1	-0.037	0.48	1
MMF	NC Mono	LRRC1	-0.39	0.065	1
MMF	NC Mono	LRRC14	0.096	0.087	1
MMF	NC Mono	LRRC16A	0.082	0.5	1
MMF	NC Mono	LRRC20	-0.14	0.49	1
MMF	NC Mono	LRRC23	0.098	0.34	1
MMF	NC Mono	LRRC25	-0.0039	0.92	1
MMF	NC Mono	LRRC27	0.061	0.41	1
MMF	NC Mono	LRRC28	0.031	0.55	1
MMF	NC Mono	LRRC29	0.066	0.48	1
MMF	NC Mono	LRRC3	0.2	0.26	1
MMF	NC Mono	LRRC37A	-0.16	0.36	1
MMF	NC Mono	LRRC37A2	-0.1	0.54	1
MMF	NC Mono	LRRC37A3	0.072	0.7	1
MMF	NC Mono	LRRC37A4P	-0.038	0.72	1
MMF	NC Mono	LRRC37B	0.061	0.37	1
MMF	NC Mono	LRRC37BP1	0.045	0.6	1
MMF	NC Mono	LRRC4	0.12	0.48	1
MMF	NC Mono	LRRC40	-0.072	0.31	1
MMF	NC Mono	LRRC41	-0.024	0.54	1
MMF	NC Mono	LRRC42	0.044	0.61	1
MMF	NC Mono	LRRC45	0.13	0.11	1
MMF	NC Mono	LRRC46	-0.21	0.17	1
MMF	NC Mono	LRRC47	0.01	0.8	1
MMF	NC Mono	LRRC48	-0.024	0.87	1
MMF	NC Mono	LRRC56	0.032	0.89	1
MMF	NC Mono	LRRC57	-0.04	0.35	1
MMF	NC Mono	LRRC58	-0.0061	0.92	1
MMF	NC Mono	LRRC59	0.054	0.29	1
MMF	NC Mono	LRRC61	0.15	0.37	1
MMF	NC Mono	LRRC63	0.066	0.78	1
MMF	NC Mono	LRRC69	-0.019	0.91	1
MMF	NC Mono	LRRC75A	0.099	0.47	1
MMF	NC Mono	LRRC75A-AS1	0.062	0.41	1
MMF	NC Mono	LRRC8A	0.015	0.78	1
MMF	NC Mono	LRRC8B	-0.08	0.58	1
MMF	NC Mono	LRRC8C	0.013	0.88	1
MMF	NC Mono	LRRC8D	0.016	0.8	1
MMF	NC Mono	LRRCC1	0.11	0.37	1
MMF	NC Mono	LRRFIP1	0.027	0.49	1
MMF	NC Mono	LRRFIP2	0.052	0.14	1
MMF	NC Mono	LRRK1	0.0079	0.93	1
MMF	NC Mono	LRRK2	0.14	0.11	1
MMF	NC Mono	LRRTM2	-0.098	0.72	1
MMF	NC Mono	LRSAM1	0.022	0.59	1
MMF	NC Mono	LRTOMT	0.041	0.7	1
MMF	NC Mono	LRWD1	0.096	0.24	1
MMF	NC Mono	LSG1	0.011	0.78	1
MMF	NC Mono	LSM1	-0.031	0.52	1
MMF	NC Mono	LSM10	-0.038	0.44	1
MMF	NC Mono	LSM11	-0.099	0.34	1
MMF	NC Mono	LSM12	-0.021	0.62	1
MMF	NC Mono	LSM14A	0.00077	0.98	1
MMF	NC Mono	LSM14B	-0.11	0.3	1
MMF	NC Mono	LSM2	-0.012	0.85	1
MMF	NC Mono	LSM3	-0.033	0.56	1
MMF	NC Mono	LSM4	-0.0036	0.95	1
MMF	NC Mono	LSM5	0.021	0.73	1
MMF	NC Mono	LSM6	0.068	0.35	1
MMF	NC Mono	LSM7	0.0096	0.9	1
MMF	NC Mono	LSM8	-0.013	0.78	1
MMF	NC Mono	LSP1	-0.14	0.2	1
MMF	NC Mono	LSS	0.13	0.43	1
MMF	NC Mono	LST1	-0.013	0.85	1
MMF	NC Mono	LTA	-0.082	0.57	1
MMF	NC Mono	LTA4H	0.14	0.33	1
MMF	NC Mono	LTB	-0.071	0.53	1
MMF	NC Mono	LTB4R	0.14	0.28	1
MMF	NC Mono	LTB4R2	-0.0073	0.96	1
MMF	NC Mono	LTBP3	-0.016	0.9	1
MMF	NC Mono	LTBP4	-0.033	0.74	1
MMF	NC Mono	LTBR	-0.042	0.44	1
MMF	NC Mono	LTN1	-0.038	0.47	1
MMF	NC Mono	LTV1	-0.094	0.11	1
MMF	NC Mono	LUC7L	0.024	0.69	1
MMF	NC Mono	LUC7L2	0.019	0.85	1
MMF	NC Mono	LUC7L3	0.021	0.74	1
MMF	NC Mono	LUCAT1	-0.19	0.58	1
MMF	NC Mono	LUZP1	0.017	0.76	1
MMF	NC Mono	LXN	0.28	0.014	1
MMF	NC Mono	LY6E	-0.12	0.42	1
MMF	NC Mono	LY6G5B	0.14	0.28	1
MMF	NC Mono	LY6G5C	0.12	0.55	1
MMF	NC Mono	LY75	0.076	0.51	1
MMF	NC Mono	LY86	-0.05	0.7	1
MMF	NC Mono	LY9	-0.29	0.16	1
MMF	NC Mono	LY96	-0.077	0.37	1
MMF	NC Mono	LYAR	0.022	0.74	1
MMF	NC Mono	LYL1	-0.036	0.65	1
MMF	NC Mono	LYN	0.0072	0.88	1
MMF	NC Mono	LYNX1	0.083	0.48	1
MMF	NC Mono	LYPD2	0.14	0.59	1
MMF	NC Mono	LYPD5	0.25	0.29	1
MMF	NC Mono	LYPLA1	0.012	0.8	1
MMF	NC Mono	LYPLA2	0.0031	0.95	1
MMF	NC Mono	LYPLAL1	-0.0025	0.97	1
MMF	NC Mono	LYRM1	0.019	0.73	1
MMF	NC Mono	LYRM2	0.0089	0.84	1
MMF	NC Mono	LYRM4	-0.024	0.77	1
MMF	NC Mono	LYRM5	0.037	0.6	1
MMF	NC Mono	LYRM7	0.034	0.64	1
MMF	NC Mono	LYRM9	-0.096	0.29	1
MMF	NC Mono	LYSMD1	0.073	0.62	1
MMF	NC Mono	LYSMD2	-0.03	0.63	1
MMF	NC Mono	LYSMD3	-0.065	0.25	1
MMF	NC Mono	LYSMD4	-0.0068	0.96	1
MMF	NC Mono	LYST	0.036	0.56	1
MMF	NC Mono	LYZ	0.1	0.75	1
MMF	NC Mono	LZIC	0.024	0.57	1
MMF	NC Mono	LZTFL1	0.036	0.65	1
MMF	NC Mono	LZTR1	0.0017	0.97	1
MMF	NC Mono	LZTS2	-0.12	0.56	1
MMF	NC Mono	M6PR	0.016	0.73	1
MMF	NC Mono	MACF1	0.046	0.55	1
MMF	NC Mono	MAD1L1	0.049	0.49	1
MMF	NC Mono	MAD2L1	-0.27	0.11	1
MMF	NC Mono	MAD2L1BP	-0.077	0.14	1
MMF	NC Mono	MAD2L2	0.026	0.68	1
MMF	NC Mono	MADD	-0.04	0.53	1
MMF	NC Mono	MAEA	0.005	0.9	1
MMF	NC Mono	MAF	0.34	0.13	1
MMF	NC Mono	MAF1	-0.0069	0.87	1
MMF	NC Mono	MAFB	-0.023	0.71	1
MMF	NC Mono	MAFF	-0.015	0.94	1
MMF	NC Mono	MAFG	0.023	0.79	1
MMF	NC Mono	MAFIP	0.0074	0.98	1
MMF	NC Mono	MAFK	0.42	0.025	1
MMF	NC Mono	MAGED1	0.089	0.3	1
MMF	NC Mono	MAGED2	0.00055	0.99	1
MMF	NC Mono	MAGEF1	-0.16	0.46	1
MMF	NC Mono	MAGEH1	0.093	0.23	1
MMF	NC Mono	MAGI3	0.23	0.36	1
MMF	NC Mono	MAGIX	0.04	0.76	1
MMF	NC Mono	MAGOH	-0.034	0.52	1
MMF	NC Mono	MAGOHB	-0.0057	0.92	1
MMF	NC Mono	MAGT1	-0.022	0.61	1
MMF	NC Mono	MAK	0.077	0.48	1
MMF	NC Mono	MAK16	-0.0098	0.86	1
MMF	NC Mono	MALAT1	0.09	0.33	1
MMF	NC Mono	MALSU1	0.014	0.78	1
MMF	NC Mono	MALT1	-0.048	0.41	1
MMF	NC Mono	MAMDC4	0.36	0.066	1
MMF	NC Mono	MAML1	0.0011	0.99	1
MMF	NC Mono	MAML2	0.036	0.75	1
MMF	NC Mono	MAML3	-0.041	0.75	1
MMF	NC Mono	MAN1A1	0.076	0.35	1
MMF	NC Mono	MAN1A2	0.078	0.16	1
MMF	NC Mono	MAN1B1	0.065	0.21	1
MMF	NC Mono	MAN1B1-AS1	0.12	0.3	1
MMF	NC Mono	MAN1C1	0.032	0.64	1
MMF	NC Mono	MAN2A1	-0.0066	0.9	1
MMF	NC Mono	MAN2A2	0.1	0.32	1
MMF	NC Mono	MAN2B1	-0.024	0.65	1
MMF	NC Mono	MAN2B2	-0.032	0.69	1
MMF	NC Mono	MAN2C1	-0.017	0.88	1
MMF	NC Mono	MANBA	0.082	0.049	1
MMF	NC Mono	MANBAL	0.012	0.79	1
MMF	NC Mono	MANEA	-0.035	0.65	1
MMF	NC Mono	MANEA-AS1	-0.051	0.65	1
MMF	NC Mono	MANEAL	0.11	0.65	1
MMF	NC Mono	MANF	0.15	0.23	1
MMF	NC Mono	MANSC1	0.052	0.83	1
MMF	NC Mono	MAP10	-0.012	0.89	1
MMF	NC Mono	MAP1LC3A	0.11	0.54	1
MMF	NC Mono	MAP1LC3B	0.012	0.73	1
MMF	NC Mono	MAP1LC3B2	0.16	0.37	1
MMF	NC Mono	MAP1S	0.055	0.42	1
MMF	NC Mono	MAP2K1	0.011	0.86	1
MMF	NC Mono	MAP2K2	0.014	0.77	1
MMF	NC Mono	MAP2K3	0.016	0.75	1
MMF	NC Mono	MAP2K4	-0.012	0.79	1
MMF	NC Mono	MAP2K5	-0.0058	0.92	1
MMF	NC Mono	MAP2K6	0.16	0.45	1
MMF	NC Mono	MAP2K7	-0.015	0.91	1
MMF	NC Mono	MAP3K1	-0.041	0.56	1
MMF	NC Mono	MAP3K10	0.097	0.53	1
MMF	NC Mono	MAP3K11	-0.021	0.72	1
MMF	NC Mono	MAP3K12	-0.11	0.41	1
MMF	NC Mono	MAP3K13	-0.015	0.86	1
MMF	NC Mono	MAP3K14	-0.0089	0.9	1
MMF	NC Mono	MAP3K14-AS1	-0.15	0.46	1
MMF	NC Mono	MAP3K2	-0.024	0.52	1
MMF	NC Mono	MAP3K3	0.0011	0.98	1
MMF	NC Mono	MAP3K4	0.027	0.72	1
MMF	NC Mono	MAP3K5	-0.035	0.48	1
MMF	NC Mono	MAP3K6	-0.035	0.76	1
MMF	NC Mono	MAP3K7	0.047	0.25	1
MMF	NC Mono	MAP3K7CL	0.016	0.95	1
MMF	NC Mono	MAP3K8	0.014	0.78	1
MMF	NC Mono	MAP4	-0.035	0.58	1
MMF	NC Mono	MAP4K1	-0.19	0.24	1
MMF	NC Mono	MAP4K2	-0.061	0.25	1
MMF	NC Mono	MAP4K3	0.077	0.31	1
MMF	NC Mono	MAP4K4	0.01	0.86	1
MMF	NC Mono	MAP4K5	0.026	0.69	1
MMF	NC Mono	MAP6D1	-0.17	0.31	1
MMF	NC Mono	MAP7	-0.087	0.56	1
MMF	NC Mono	MAP7D1	0.0032	0.96	1
MMF	NC Mono	MAP7D3	-0.047	0.58	1
MMF	NC Mono	MAPK1	0.014	0.73	1
MMF	NC Mono	MAPK14	-0.026	0.56	1
MMF	NC Mono	MAPK1IP1L	0.031	0.37	1
MMF	NC Mono	MAPK3	0.0066	0.95	1
MMF	NC Mono	MAPK6	-0.067	0.31	1
MMF	NC Mono	MAPK7	0.012	0.85	1
MMF	NC Mono	MAPK8	0.06	0.29	1
MMF	NC Mono	MAPK8IP3	-0.036	0.69	1
MMF	NC Mono	MAPK9	0.042	0.35	1
MMF	NC Mono	MAPKAP1	0.049	0.11	1
MMF	NC Mono	MAPKAPK2	-0.039	0.75	1
MMF	NC Mono	MAPKAPK3	0.033	0.33	1
MMF	NC Mono	MAPKAPK5	-0.017	0.66	1
MMF	NC Mono	MAPKAPK5-AS1	-0.073	0.25	1
MMF	NC Mono	MAPKBP1	-0.018	0.85	1
MMF	NC Mono	MAPRE1	0.009	0.79	1
MMF	NC Mono	MAPRE2	0.072	0.13	1
MMF	NC Mono	MAPRE3	-0.083	0.33	1
MMF	NC Mono	1-Mar	0.18	0.45	1
MMF	NC Mono	1-Mar	0.008	0.91	1
MMF	NC Mono	2-Mar	0.041	0.71	1
MMF	NC Mono	3-Mar	0.24	0.19	1
MMF	NC Mono	5-Mar	0.023	0.5	1
MMF	NC Mono	6-Mar	0.0035	0.93	1
MMF	NC Mono	7-Mar	0.022	0.61	1
MMF	NC Mono	8-Mar	-0.063	0.45	1
MMF	NC Mono	MARCKS	-0.14	0.29	1
MMF	NC Mono	MARCKSL1	-0.098	0.33	1
MMF	NC Mono	MARCO	-0.087	0.76	1
MMF	NC Mono	MARK2	0.0092	0.8	1
MMF	NC Mono	MARK3	0.014	0.63	1
MMF	NC Mono	MARK4	-0.025	0.85	1
MMF	NC Mono	MARS	0.0047	0.87	1
MMF	NC Mono	MARS2	0.0048	0.96	1
MMF	NC Mono	MARVELD1	-0.036	0.8	1
MMF	NC Mono	MASP2	0.068	0.75	1
MMF	NC Mono	MAST1	-0.066	0.8	1
MMF	NC Mono	MAST2	0.044	0.5	1
MMF	NC Mono	MAST3	-0.014	0.83	1
MMF	NC Mono	MASTL	-0.05	0.57	1
MMF	NC Mono	MAT2A	-0.031	0.52	1
MMF	NC Mono	MAT2B	-0.0034	0.92	1
MMF	NC Mono	MATR3	0.019	0.61	1
MMF	NC Mono	MAU2	-0.048	0.21	1
MMF	NC Mono	MAVS	0.033	0.61	1
MMF	NC Mono	MAX	0.0059	0.89	1
MMF	NC Mono	MAZ	0.033	0.66	1
MMF	NC Mono	MB21D1	-0.1	0.19	1
MMF	NC Mono	MB21D2	0.38	0.14	1
MMF	NC Mono	MBD1	-0.031	0.35	1
MMF	NC Mono	MBD2	0.059	0.37	1
MMF	NC Mono	MBD3	0.036	0.65	1
MMF	NC Mono	MBD4	-0.0065	0.87	1
MMF	NC Mono	MBD5	-0.09	0.32	1
MMF	NC Mono	MBD6	-0.078	0.52	1
MMF	NC Mono	MBIP	-0.052	0.44	1
MMF	NC Mono	MBLAC1	0.025	0.85	1
MMF	NC Mono	MBLAC2	-0.062	0.5	1
MMF	NC Mono	MBNL1	0.0046	0.92	1
MMF	NC Mono	MBNL1-AS1	0.079	0.52	1
MMF	NC Mono	MBNL2	-0.037	0.71	1
MMF	NC Mono	MBNL3	0.028	0.7	1
MMF	NC Mono	MBOAT1	0.077	0.19	1
MMF	NC Mono	MBOAT2	0.17	0.18	1
MMF	NC Mono	MBOAT4	-0.1	0.63	1
MMF	NC Mono	MBOAT7	0.015	0.85	1
MMF	NC Mono	MBP	0.035	0.52	1
MMF	NC Mono	MBTD1	0.11	0.2	1
MMF	NC Mono	MBTPS1	-0.026	0.51	1
MMF	NC Mono	MBTPS2	0.086	0.18	1
MMF	NC Mono	MCAT	-0.053	0.49	1
MMF	NC Mono	MCC	0.29	0.061	1
MMF	NC Mono	MCCC1	0.018	0.68	1
MMF	NC Mono	MCCC2	0.033	0.48	1
MMF	NC Mono	MCEE	-0.028	0.62	1
MMF	NC Mono	MCFD2	-0.094	0.098	1
MMF	NC Mono	MCL1	0.065	0.45	1
MMF	NC Mono	MCM2	0.088	0.54	1
MMF	NC Mono	MCM3	-0.02	0.66	1
MMF	NC Mono	MCM3AP	-0.022	0.76	1
MMF	NC Mono	MCM3AP-AS1	-0.047	0.77	1
MMF	NC Mono	MCM4	0.029	0.66	1
MMF	NC Mono	MCM5	-0.0029	0.95	1
MMF	NC Mono	MCM6	-0.081	0.37	1
MMF	NC Mono	MCM7	-0.09	0.081	1
MMF	NC Mono	MCM8	0.069	0.75	1
MMF	NC Mono	MCM9	-0.024	0.72	1
MMF	NC Mono	MCMBP	0.018	0.69	1
MMF	NC Mono	MCMDC2	-0.095	0.68	1
MMF	NC Mono	MCOLN1	-0.12	0.063	1
MMF	NC Mono	MCOLN2	-0.072	0.77	1
MMF	NC Mono	MCPH1	-0.036	0.48	1
MMF	NC Mono	MCRS1	0.024	0.51	1
MMF	NC Mono	MCTP1	0.038	0.42	1
MMF	NC Mono	MCTP2	0.37	0.053	1
MMF	NC Mono	MCTS1	0.0039	0.94	1
MMF	NC Mono	MCTS2P	0.11	0.58	1
MMF	NC Mono	MCU	0.043	0.35	1
MMF	NC Mono	MCUR1	-0.0088	0.88	1
MMF	NC Mono	MDC1	0.12	0.26	1
MMF	NC Mono	MDFIC	0.14	0.035	1
MMF	NC Mono	MDH1	-0.0017	0.96	1
MMF	NC Mono	MDH2	0.01	0.82	1
MMF	NC Mono	MDM1	0.043	0.62	1
MMF	NC Mono	MDM2	-0.13	0.29	1
MMF	NC Mono	MDM4	0.017	0.84	1
MMF	NC Mono	MDN1	-0.088	0.35	1
MMF	NC Mono	MDP1	0.021	0.89	1
MMF	NC Mono	ME1	-0.45	0.12	1
MMF	NC Mono	ME2	0.014	0.68	1
MMF	NC Mono	ME3	-0.52	0.016	1
MMF	NC Mono	MEA1	-0.0092	0.86	1
MMF	NC Mono	MEAF6	0.013	0.71	1
MMF	NC Mono	MECOM	-0.36	0.46	1
MMF	NC Mono	MECP2	-0.01	0.85	1
MMF	NC Mono	MECR	0.003	0.96	1
MMF	NC Mono	MED1	-0.046	0.37	1
MMF	NC Mono	MED10	0.048	0.26	1
MMF	NC Mono	MED11	-0.0048	0.92	1
MMF	NC Mono	MED12	0.0062	0.95	1
MMF	NC Mono	MED12L	0.08	0.73	1
MMF	NC Mono	MED13	-0.021	0.76	1
MMF	NC Mono	MED13L	0.0077	0.91	1
MMF	NC Mono	MED14	0.027	0.61	1
MMF	NC Mono	MED14OS	-0.16	0.23	1
MMF	NC Mono	MED15	0.023	0.56	1
MMF	NC Mono	MED16	0.028	0.71	1
MMF	NC Mono	MED17	-0.033	0.49	1
MMF	NC Mono	MED18	-0.1	0.17	1
MMF	NC Mono	MED19	-0.018	0.78	1
MMF	NC Mono	MED20	-0.11	0.082	1
MMF	NC Mono	MED21	-0.063	0.2	1
MMF	NC Mono	MED22	-0.015	0.84	1
MMF	NC Mono	MED23	0.0072	0.89	1
MMF	NC Mono	MED24	-0.089	0.12	1
MMF	NC Mono	MED25	-0.036	0.59	1
MMF	NC Mono	MED26	-0.061	0.46	1
MMF	NC Mono	MED27	0.034	0.38	1
MMF	NC Mono	MED28	-0.062	0.18	1
MMF	NC Mono	MED29	-0.0089	0.79	1
MMF	NC Mono	MED30	0.027	0.63	1
MMF	NC Mono	MED31	-0.00043	1	1
MMF	NC Mono	MED4	-0.015	0.73	1
MMF	NC Mono	MED6	-0.024	0.6	1
MMF	NC Mono	MED7	-0.021	0.64	1
MMF	NC Mono	MED8	-0.0057	0.89	1
MMF	NC Mono	MED9	-0.1	0.066	1
MMF	NC Mono	MEF2A	-0.077	0.22	1
MMF	NC Mono	MEF2BNB	-0.03	0.59	1
MMF	NC Mono	MEF2C	-0.0051	0.94	1
MMF	NC Mono	MEF2D	0.03	0.64	1
MMF	NC Mono	MEFV	-0.036	0.57	1
MMF	NC Mono	MEG3	-0.054	0.9	1
MMF	NC Mono	MEGF8	-0.12	0.43	1
MMF	NC Mono	MEGF9	0.057	0.42	1
MMF	NC Mono	MEI1	0.11	0.32	1
MMF	NC Mono	MEIKIN	-0.094	0.55	1
MMF	NC Mono	MEIS3P1	-0.12	0.66	1
MMF	NC Mono	MEMO1	-0.064	0.12	1
MMF	NC Mono	MEN1	0.045	0.41	1
MMF	NC Mono	MEPCE	0.0054	0.94	1
MMF	NC Mono	MERTK	-0.21	0.068	1
MMF	NC Mono	MESDC1	0.068	0.46	1
MMF	NC Mono	MESDC2	0.01	0.81	1
MMF	NC Mono	MESP2	0.26	0.38	1
MMF	NC Mono	MEST	-0.37	0.03	1
MMF	NC Mono	METAP1	0.0037	0.93	1
MMF	NC Mono	METAP1D	-0.24	0.28	1
MMF	NC Mono	METAP2	-0.034	0.44	1
MMF	NC Mono	METRN	0.011	0.93	1
MMF	NC Mono	METRNL	0.062	0.51	1
MMF	NC Mono	METTL1	-0.24	0.24	1
MMF	NC Mono	METTL10	0.062	0.35	1
MMF	NC Mono	METTL12	-0.1	0.5	1
MMF	NC Mono	METTL13	0.0034	0.93	1
MMF	NC Mono	METTL14	-0.059	0.32	1
MMF	NC Mono	METTL15	0.042	0.47	1
MMF	NC Mono	METTL16	0.041	0.58	1
MMF	NC Mono	METTL17	0.017	0.79	1
MMF	NC Mono	METTL18	-0.026	0.72	1
MMF	NC Mono	METTL20	0.071	0.53	1
MMF	NC Mono	METTL21A	-0.032	0.55	1
MMF	NC Mono	METTL21B	0.1	0.55	1
MMF	NC Mono	METTL22	0.019	0.71	1
MMF	NC Mono	METTL23	-0.014	0.73	1
MMF	NC Mono	METTL25	-0.11	0.044	1
MMF	NC Mono	METTL2A	-0.046	0.43	1
MMF	NC Mono	METTL2B	0.025	0.68	1
MMF	NC Mono	METTL3	-0.0068	0.87	1
MMF	NC Mono	METTL4	0.082	0.29	1
MMF	NC Mono	METTL5	0.019	0.71	1
MMF	NC Mono	METTL6	0.0039	0.93	1
MMF	NC Mono	METTL7A	-0.15	0.034	1
MMF	NC Mono	METTL7B	0.47	0.1	1
MMF	NC Mono	METTL8	0.043	0.51	1
MMF	NC Mono	METTL9	-0.03	0.52	1
MMF	NC Mono	MEX3C	0.045	0.72	1
MMF	NC Mono	MFAP1	-0.037	0.43	1
MMF	NC Mono	MFAP3	-0.0011	0.99	1
MMF	NC Mono	MFAP4	0.16	0.37	1
MMF	NC Mono	MFF	0.022	0.49	1
MMF	NC Mono	MFHAS1	0.14	0.43	1
MMF	NC Mono	MFI2	0.053	0.85	1
MMF	NC Mono	MFN1	-0.07	0.4	1
MMF	NC Mono	MFN2	0.038	0.43	1
MMF	NC Mono	MFNG	-0.014	0.78	1
MMF	NC Mono	MFSD1	0.051	0.4	1
MMF	NC Mono	MFSD10	0.028	0.64	1
MMF	NC Mono	MFSD11	-0.0012	0.98	1
MMF	NC Mono	MFSD12	0.0042	0.95	1
MMF	NC Mono	MFSD2A	0.064	0.7	1
MMF	NC Mono	MFSD3	-0.05	0.54	1
MMF	NC Mono	MFSD4	-0.01	0.96	1
MMF	NC Mono	MFSD5	-0.018	0.74	1
MMF	NC Mono	MFSD6	0.28	0.041	1
MMF	NC Mono	MFSD7	0.063	0.37	1
MMF	NC Mono	MFSD8	-0.038	0.47	1
MMF	NC Mono	MFSD9	-0.036	0.68	1
MMF	NC Mono	MGA	0.065	0.25	1
MMF	NC Mono	MGAT1	-0.012	0.81	1
MMF	NC Mono	MGAT2	-0.023	0.54	1
MMF	NC Mono	MGAT4A	-0.081	0.42	1
MMF	NC Mono	MGAT4B	0.041	0.6	1
MMF	NC Mono	MGAT5	0.014	0.89	1
MMF	NC Mono	MGC16142	-0.094	0.69	1
MMF	NC Mono	MGC16275	0.077	0.25	1
MMF	NC Mono	MGC27345	0.098	0.19	1
MMF	NC Mono	MGC57346	-0.25	0.18	1
MMF	NC Mono	MGC72080	0.079	0.28	1
MMF	NC Mono	MGEA5	0.026	0.67	1
MMF	NC Mono	MGLL	-0.049	0.79	1
MMF	NC Mono	MGME1	0.18	0.08	1
MMF	NC Mono	MGMT	-0.048	0.54	1
MMF	NC Mono	MGRN1	-0.11	0.24	1
MMF	NC Mono	MGST1	-0.05	0.78	1
MMF	NC Mono	MGST2	-0.0061	0.96	1
MMF	NC Mono	MGST3	-0.084	0.3	1
MMF	NC Mono	MIA3	-0.019	0.71	1
MMF	NC Mono	MIATNB	0.041	0.67	1
MMF	NC Mono	MIB1	0.088	0.27	1
MMF	NC Mono	MIB2	0.03	0.69	1
MMF	NC Mono	MICA	0.077	0.33	1
MMF	NC Mono	MICAL1	-0.0089	0.86	1
MMF	NC Mono	MICAL2	0.28	0.028	1
MMF	NC Mono	MICALL1	-0.14	0.17	1
MMF	NC Mono	MICALL2	0.011	0.95	1
MMF	NC Mono	MICB	-0.063	0.45	1
MMF	NC Mono	MICU1	0.079	0.11	1
MMF	NC Mono	MICU2	0.021	0.62	1
MMF	NC Mono	MID1IP1	0.084	0.21	1
MMF	NC Mono	MIDN	0.11	0.28	1
MMF	NC Mono	MIEF1	0.015	0.72	1
MMF	NC Mono	MIEF2	-0.015	0.84	1
MMF	NC Mono	MIEN1	-0.035	0.51	1
MMF	NC Mono	MIER1	-0.054	0.23	1
MMF	NC Mono	MIER2	-0.029	0.66	1
MMF	NC Mono	MIER3	-0.029	0.69	1
MMF	NC Mono	MIF4GD	0.025	0.65	1
MMF	NC Mono	MIIP	0.029	0.63	1
MMF	NC Mono	MILR1	-0.11	0.38	1
MMF	NC Mono	MINA	-0.11	0.12	1
MMF	NC Mono	MINK1	-0.039	0.56	1
MMF	NC Mono	MINOS1	-0.036	0.54	1
MMF	NC Mono	MINOS1P1	0.27	0.17	1
MMF	NC Mono	MINPP1	0.035	0.61	1
MMF	NC Mono	MIOS	-0.0079	0.88	1
MMF	NC Mono	MIPEP	-0.14	0.13	1
MMF	NC Mono	MIPEPP3	-0.041	0.82	1
MMF	NC Mono	MIR142	-0.075	0.71	1
MMF	NC Mono	MIR17HG	0.021	0.93	1
MMF	NC Mono	MIR181A1HG	0.43	0.024	1
MMF	NC Mono	MIR21	0.25	0.15	1
MMF	NC Mono	MIR223	-0.06	0.57	1
MMF	NC Mono	MIR22HG	-0.04	0.67	1
MMF	NC Mono	MIR3064	0.15	0.099	1
MMF	NC Mono	MIR3198-1	-0.15	0.49	1
MMF	NC Mono	MIR320C1	-0.16	0.41	1
MMF	NC Mono	MIR3916	-0.094	0.38	1
MMF	NC Mono	MIR4434	0.067	0.69	1
MMF	NC Mono	MIR4435-2HG	-0.083	0.5	1
MMF	NC Mono	MIR4442	0.18	0.3	1
MMF	NC Mono	MIR4458HG	0.057	0.83	1
MMF	NC Mono	MIR4512	-0.0068	0.97	1
MMF	NC Mono	MIR4691	0.11	0.52	1
MMF	NC Mono	MIR4785	0.084	0.6	1
MMF	NC Mono	MIR5047	0.096	0.31	1
MMF	NC Mono	MIR5096	-0.089	0.52	1
MMF	NC Mono	MIR5690	0.27	0.41	1
MMF	NC Mono	MIR570	0.14	0.36	1
MMF	NC Mono	MIR573	-0.067	0.82	1
MMF	NC Mono	MIR616	-0.28	0.18	1
MMF	NC Mono	MIR6753	-0.02	0.91	1
MMF	NC Mono	MIR7152	0.049	0.85	1
MMF	NC Mono	MIR762HG	-0.042	0.7	1
MMF	NC Mono	MIR7848	-0.032	0.87	1
MMF	NC Mono	MIRLET7BHG	-0.086	0.52	1
MMF	NC Mono	MIRLET7DHG	0.054	0.78	1
MMF	NC Mono	MIS12	0.06	0.29	1
MMF	NC Mono	MIS18A	0.079	0.32	1
MMF	NC Mono	MIS18BP1	0.036	0.45	1
MMF	NC Mono	MITD1	-0.012	0.85	1
MMF	NC Mono	MITF	0.023	0.82	1
MMF	NC Mono	MKKS	-0.019	0.7	1
MMF	NC Mono	MKL1	0.011	0.79	1
MMF	NC Mono	MKL2	-0.019	0.88	1
MMF	NC Mono	MKLN1	-0.0086	0.87	1
MMF	NC Mono	MKLN1-AS	-0.14	0.36	1
MMF	NC Mono	MKNK1	0.012	0.83	1
MMF	NC Mono	MKNK2	-0.058	0.42	1
MMF	NC Mono	MKRN1	-0.014	0.61	1
MMF	NC Mono	MKRN2	-0.019	0.68	1
MMF	NC Mono	MKS1	0.017	0.78	1
MMF	NC Mono	MLC1	0.028	0.81	1
MMF	NC Mono	MLEC	0.057	0.38	1
MMF	NC Mono	MLF2	0.0024	0.95	1
MMF	NC Mono	MLH1	0.047	0.24	1
MMF	NC Mono	MLH3	-0.048	0.53	1
MMF	NC Mono	MLKL	-0.031	0.71	1
MMF	NC Mono	MLLT1	0.0015	0.99	1
MMF	NC Mono	MLLT10	0.0029	0.97	1
MMF	NC Mono	MLLT11	-0.052	0.71	1
MMF	NC Mono	MLLT3	-0.31	0.094	1
MMF	NC Mono	MLLT4	-0.3	0.21	1
MMF	NC Mono	MLLT6	0.055	0.61	1
MMF	NC Mono	MLST8	-0.00031	1	1
MMF	NC Mono	MLX	-0.023	0.64	1
MMF	NC Mono	MLXIP	0.012	0.87	1
MMF	NC Mono	MLYCD	-0.075	0.16	1
MMF	NC Mono	MMAA	0.05	0.33	1
MMF	NC Mono	MMAB	-0.14	0.13	1
MMF	NC Mono	MMADHC	0.017	0.67	1
MMF	NC Mono	MMD	-0.012	0.89	1
MMF	NC Mono	MMGT1	0.067	0.29	1
MMF	NC Mono	MMP17	0.016	0.92	1
MMF	NC Mono	MMP24	0.16	0.24	1
MMF	NC Mono	MMP24-AS1	0.095	0.32	1
MMF	NC Mono	MMP28	0.071	0.77	1
MMF	NC Mono	MMS19	-0.021	0.67	1
MMF	NC Mono	MMS22L	0.22	0.035	1
MMF	NC Mono	MN1	-0.039	0.87	1
MMF	NC Mono	MNAT1	0.099	0.23	1
MMF	NC Mono	MNDA	-0.038	0.69	1
MMF	NC Mono	MNT	-0.072	0.57	1
MMF	NC Mono	MOAP1	0.059	0.3	1
MMF	NC Mono	MOB1A	0.01	0.8	1
MMF	NC Mono	MOB1B	-0.018	0.88	1
MMF	NC Mono	MOB2	0.041	0.48	1
MMF	NC Mono	MOB3A	0.0045	0.89	1
MMF	NC Mono	MOB3B	-0.12	0.26	1
MMF	NC Mono	MOB3C	-0.1	0.1	1
MMF	NC Mono	MOCS1	0.23	0.76	1
MMF	NC Mono	MOCS2	-0.055	0.35	1
MMF	NC Mono	MOCS3	-0.003	0.96	1
MMF	NC Mono	MOGS	-0.038	0.73	1
MMF	NC Mono	MON1A	-0.058	0.45	1
MMF	NC Mono	MON1B	0.029	0.52	1
MMF	NC Mono	MON2	0.0014	0.98	1
MMF	NC Mono	MORC2	-0.023	0.73	1
MMF	NC Mono	MORC2-AS1	0.046	0.74	1
MMF	NC Mono	MORC3	-0.015	0.75	1
MMF	NC Mono	MORF4L1	0.0056	0.9	1
MMF	NC Mono	MORF4L2	0.012	0.79	1
MMF	NC Mono	MORF4L2-AS1	0.15	0.55	1
MMF	NC Mono	MORN1	-0.089	0.47	1
MMF	NC Mono	MORN2	0.24	0.041	1
MMF	NC Mono	MOSPD1	-0.053	0.49	1
MMF	NC Mono	MOSPD2	-0.011	0.87	1
MMF	NC Mono	MOSPD3	0.061	0.43	1
MMF	NC Mono	MOV10	-0.088	0.17	1
MMF	NC Mono	MPC1	-0.01	0.84	1
MMF	NC Mono	MPC2	-0.07	0.1	1
MMF	NC Mono	MPDU1	-0.013	0.71	1
MMF	NC Mono	MPEG1	0.022	0.71	1
MMF	NC Mono	MPG	0.033	0.61	1
MMF	NC Mono	MPHOSPH10	-0.0064	0.89	1
MMF	NC Mono	MPHOSPH6	0.012	0.89	1
MMF	NC Mono	MPHOSPH8	0.012	0.81	1
MMF	NC Mono	MPHOSPH9	0.057	0.42	1
MMF	NC Mono	MPI	-0.037	0.58	1
MMF	NC Mono	MPLKIP	0.049	0.39	1
MMF	NC Mono	MPND	0.15	0.048	1
MMF	NC Mono	MPO	0.16	0.28	1
MMF	NC Mono	MPP1	0.00074	0.98	1
MMF	NC Mono	MPP5	-0.069	0.44	1
MMF	NC Mono	MPP7	0.17	0.15	1
MMF	NC Mono	MPPE1	0.017	0.74	1
MMF	NC Mono	MPRIP	0.021	0.8	1
MMF	NC Mono	MPST	0.22	0.045	1
MMF	NC Mono	MPV17	0.02	0.58	1
MMF	NC Mono	MPV17L2	-0.31	0.0076	1
MMF	NC Mono	MPZL1	0.035	0.69	1
MMF	NC Mono	MPZL2	-0.34	0.2	1
MMF	NC Mono	MPZL3	-0.22	0.033	1
MMF	NC Mono	MR1	0.033	0.41	1
MMF	NC Mono	MRAS	0.011	0.92	1
MMF	NC Mono	MRE11A	0.046	0.29	1
MMF	NC Mono	MRFAP1	0.026	0.53	1
MMF	NC Mono	MRFAP1L1	-0.031	0.39	1
MMF	NC Mono	MRGBP	-0.051	0.45	1
MMF	NC Mono	MRI1	-0.069	0.3	1
MMF	NC Mono	MRM1	-0.22	0.19	1
MMF	NC Mono	MROH1	0.0076	0.91	1
MMF	NC Mono	MROH6	0.17	0.43	1
MMF	NC Mono	MRPL1	0.0086	0.9	1
MMF	NC Mono	MRPL10	0.016	0.7	1
MMF	NC Mono	MRPL11	0.014	0.77	1
MMF	NC Mono	MRPL12	-0.023	0.75	1
MMF	NC Mono	MRPL13	-0.045	0.25	1
MMF	NC Mono	MRPL14	0.011	0.86	1
MMF	NC Mono	MRPL15	-0.026	0.55	1
MMF	NC Mono	MRPL16	-0.0095	0.79	1
MMF	NC Mono	MRPL17	-0.061	0.26	1
MMF	NC Mono	MRPL18	-0.061	0.21	1
MMF	NC Mono	MRPL19	0.015	0.69	1
MMF	NC Mono	MRPL2	-0.013	0.8	1
MMF	NC Mono	MRPL20	0.052	0.33	1
MMF	NC Mono	MRPL21	0.00075	0.99	1
MMF	NC Mono	MRPL22	-0.077	0.12	1
MMF	NC Mono	MRPL23	-0.01	0.92	1
MMF	NC Mono	MRPL24	-0.015	0.79	1
MMF	NC Mono	MRPL27	-0.016	0.8	1
MMF	NC Mono	MRPL28	0.024	0.67	1
MMF	NC Mono	MRPL3	-0.023	0.72	1
MMF	NC Mono	MRPL30	-0.064	0.2	1
MMF	NC Mono	MRPL32	-0.027	0.5	1
MMF	NC Mono	MRPL33	-0.034	0.56	1
MMF	NC Mono	MRPL34	-0.038	0.48	1
MMF	NC Mono	MRPL35	0.04	0.23	1
MMF	NC Mono	MRPL36	-0.096	0.096	1
MMF	NC Mono	MRPL37	0.042	0.34	1
MMF	NC Mono	MRPL38	-0.046	0.4	1
MMF	NC Mono	MRPL39	0.067	0.25	1
MMF	NC Mono	MRPL4	0.03	0.63	1
MMF	NC Mono	MRPL40	-0.051	0.38	1
MMF	NC Mono	MRPL41	-0.0037	0.97	1
MMF	NC Mono	MRPL42	-0.04	0.52	1
MMF	NC Mono	MRPL43	-0.008	0.88	1
MMF	NC Mono	MRPL44	-0.0071	0.88	1
MMF	NC Mono	MRPL45	0.068	0.16	1
MMF	NC Mono	MRPL45P2	0.069	0.61	1
MMF	NC Mono	MRPL46	-0.067	0.18	1
MMF	NC Mono	MRPL47	0.023	0.63	1
MMF	NC Mono	MRPL48	0.016	0.77	1
MMF	NC Mono	MRPL49	-0.11	0.018	1
MMF	NC Mono	MRPL50	-0.04	0.4	1
MMF	NC Mono	MRPL51	-0.036	0.53	1
MMF	NC Mono	MRPL52	-0.011	0.88	1
MMF	NC Mono	MRPL53	-0.074	0.37	1
MMF	NC Mono	MRPL54	-0.0023	0.98	1
MMF	NC Mono	MRPL55	0.025	0.69	1
MMF	NC Mono	MRPL57	0.011	0.82	1
MMF	NC Mono	MRPL9	-0.026	0.57	1
MMF	NC Mono	MRPS10	0.019	0.67	1
MMF	NC Mono	MRPS11	-0.073	0.083	1
MMF	NC Mono	MRPS12	0.062	0.34	1
MMF	NC Mono	MRPS14	0.021	0.62	1
MMF	NC Mono	MRPS15	-0.0093	0.86	1
MMF	NC Mono	MRPS16	-0.058	0.15	1
MMF	NC Mono	MRPS17	-0.11	0.11	1
MMF	NC Mono	MRPS18A	0.019	0.8	1
MMF	NC Mono	MRPS18B	-0.02	0.59	1
MMF	NC Mono	MRPS18C	-0.11	0.23	1
MMF	NC Mono	MRPS2	-0.071	0.32	1
MMF	NC Mono	MRPS21	-0.019	0.67	1
MMF	NC Mono	MRPS22	-0.05	0.29	1
MMF	NC Mono	MRPS23	-0.092	0.048	1
MMF	NC Mono	MRPS25	0.027	0.65	1
MMF	NC Mono	MRPS26	-0.018	0.75	1
MMF	NC Mono	MRPS27	-0.051	0.34	1
MMF	NC Mono	MRPS28	-0.028	0.59	1
MMF	NC Mono	MRPS30	-0.023	0.52	1
MMF	NC Mono	MRPS31	-0.036	0.43	1
MMF	NC Mono	MRPS31P5	0.15	0.14	1
MMF	NC Mono	MRPS33	-0.016	0.75	1
MMF	NC Mono	MRPS34	0.0076	0.91	1
MMF	NC Mono	MRPS35	-0.06	0.22	1
MMF	NC Mono	MRPS36	3.10E-05	1	1
MMF	NC Mono	MRPS5	-0.049	0.26	1
MMF	NC Mono	MRPS6	0.058	0.41	1
MMF	NC Mono	MRPS7	-0.055	0.15	1
MMF	NC Mono	MRPS9	0.0043	0.93	1
MMF	NC Mono	MRRF	-0.003	0.94	1
MMF	NC Mono	MRS2	-0.0044	0.92	1
MMF	NC Mono	MRS2P2	-0.059	0.8	1
MMF	NC Mono	MRTO4	-0.007	0.92	1
MMF	NC Mono	MRVI1	-0.1	0.26	1
MMF	NC Mono	MRVI1-AS1	0.069	0.66	1
MMF	NC Mono	MS4A14	-0.039	0.73	1
MMF	NC Mono	MS4A4A	-0.21	0.13	1
MMF	NC Mono	MS4A6A	0.18	0.28	1
MMF	NC Mono	MS4A7	0.018	0.82	1
MMF	NC Mono	MSANTD2	-0.062	0.42	1
MMF	NC Mono	MSANTD4	-0.14	0.055	1
MMF	NC Mono	MSH2	-0.084	0.37	1
MMF	NC Mono	MSH3	-0.044	0.48	1
MMF	NC Mono	MSH6	-0.0076	0.89	1
MMF	NC Mono	MSL1	-0.012	0.84	1
MMF	NC Mono	MSL2	0.04	0.61	1
MMF	NC Mono	MSL3	-0.0091	0.82	1
MMF	NC Mono	MSL3P1	-0.012	0.94	1
MMF	NC Mono	MSLN	2.5	1.90E-05	0.23
MMF	NC Mono	MSMO1	-0.049	0.51	1
MMF	NC Mono	MSMP	0.12	0.41	1
MMF	NC Mono	MSN	0.021	0.67	1
MMF	NC Mono	MSR1	0.17	0.53	1
MMF	NC Mono	MSRA	0.089	0.2	1
MMF	NC Mono	MSRB1	0.061	0.23	1
MMF	NC Mono	MSRB2	0.051	0.56	1
MMF	NC Mono	MSRB3	-0.0018	0.99	1
MMF	NC Mono	MSS51	0.042	0.81	1
MMF	NC Mono	MST1	0.018	0.93	1
MMF	NC Mono	MSTO2P	-0.022	0.88	1
MMF	NC Mono	MT1E	-0.21	0.37	1
MMF	NC Mono	MT1X	-0.25	0.14	1
MMF	NC Mono	MT2A	-0.073	0.63	1
MMF	NC Mono	MTA1	0.091	0.3	1
MMF	NC Mono	MTA2	0.00022	1	1
MMF	NC Mono	MTA3	-0.11	0.51	1
MMF	NC Mono	MTAP	0.011	0.9	1
MMF	NC Mono	MTBP	-0.15	0.19	1
MMF	NC Mono	MTCH1	0.045	0.23	1
MMF	NC Mono	MTCH2	-0.0022	0.95	1
MMF	NC Mono	MTCP1	0.054	0.76	1
MMF	NC Mono	MTDH	0.032	0.47	1
MMF	NC Mono	MTERF1	-0.0094	0.86	1
MMF	NC Mono	MTERF2	0.036	0.83	1
MMF	NC Mono	MTERF3	-0.03	0.58	1
MMF	NC Mono	MTERF4	-0.087	0.14	1
MMF	NC Mono	MTF1	0.036	0.46	1
MMF	NC Mono	MTF2	-0.041	0.29	1
MMF	NC Mono	MTFMT	0.024	0.75	1
MMF	NC Mono	MTFP1	0.09	0.45	1
MMF	NC Mono	MTFR1	0.017	0.89	1
MMF	NC Mono	MTFR1L	-0.024	0.45	1
MMF	NC Mono	MTFR2	-0.064	0.74	1
MMF	NC Mono	MTG1	0.037	0.54	1
MMF	NC Mono	MTG2	0.012	0.79	1
MMF	NC Mono	MTHFD1	0.057	0.36	1
MMF	NC Mono	MTHFD1L	0.045	0.71	1
MMF	NC Mono	MTHFD2	0.0087	0.87	1
MMF	NC Mono	MTHFD2L	-0.074	0.49	1
MMF	NC Mono	MTHFR	0.0062	0.91	1
MMF	NC Mono	MTHFS	0.17	0.28	1
MMF	NC Mono	MTHFSD	-0.016	0.72	1
MMF	NC Mono	MTIF2	-0.046	0.37	1
MMF	NC Mono	MTIF3	-0.052	0.24	1
MMF	NC Mono	MTL5	0.12	0.28	1
MMF	NC Mono	MTM1	-0.054	0.27	1
MMF	NC Mono	MTMR1	0.017	0.73	1
MMF	NC Mono	MTMR10	0.043	0.48	1
MMF	NC Mono	MTMR11	0.05	0.59	1
MMF	NC Mono	MTMR12	0.0073	0.9	1
MMF	NC Mono	MTMR14	0.026	0.46	1
MMF	NC Mono	MTMR2	-0.076	0.47	1
MMF	NC Mono	MTMR3	-0.025	0.73	1
MMF	NC Mono	MTMR4	0.048	0.45	1
MMF	NC Mono	MTMR6	0.038	0.4	1
MMF	NC Mono	MTMR7	-0.0019	0.99	1
MMF	NC Mono	MTMR8	0.13	0.24	1
MMF	NC Mono	MTMR9	0.041	0.33	1
MMF	NC Mono	MTO1	-0.045	0.37	1
MMF	NC Mono	MTOR	0.018	0.81	1
MMF	NC Mono	MTPAP	-0.086	0.13	1
MMF	NC Mono	MTR	-0.0028	0.96	1
MMF	NC Mono	MTRF1	0.021	0.73	1
MMF	NC Mono	MTRF1L	-0.0039	0.93	1
MMF	NC Mono	MTRR	0.087	0.076	1
MMF	NC Mono	MTSS1	0.064	0.34	1
MMF	NC Mono	MTURN	-0.091	0.43	1
MMF	NC Mono	MTVR2	0.13	0.54	1
MMF	NC Mono	MTX1	-0.03	0.62	1
MMF	NC Mono	MTX2	-0.1	0.061	1
MMF	NC Mono	MTX3	0.2	0.13	1
MMF	NC Mono	MUL1	0.0021	0.96	1
MMF	NC Mono	MUM1	0.029	0.67	1
MMF	NC Mono	MUS81	-0.021	0.63	1
MMF	NC Mono	MUSTN1	0.065	0.69	1
MMF	NC Mono	MUT	0.0017	0.97	1
MMF	NC Mono	MUTYH	0.028	0.61	1
MMF	NC Mono	MVB12A	-0.049	0.44	1
MMF	NC Mono	MVB12B	-0.16	0.38	1
MMF	NC Mono	MVD	0.096	0.29	1
MMF	NC Mono	MVK	-0.11	0.41	1
MMF	NC Mono	MVP	0.076	0.14	1
MMF	NC Mono	MX1	-0.39	0.073	1
MMF	NC Mono	MX2	-0.26	0.094	1
MMF	NC Mono	MXD1	0.18	0.079	1
MMF	NC Mono	MXD3	0.056	0.43	1
MMF	NC Mono	MXD4	-0.0047	0.94	1
MMF	NC Mono	MXI1	0.0003	1	1
MMF	NC Mono	MXRA7	0.29	0.57	1
MMF	NC Mono	MYADM	-0.057	0.67	1
MMF	NC Mono	MYB	0.55	0.092	1
MMF	NC Mono	MYBBP1A	0.026	0.74	1
MMF	NC Mono	MYBPC3	0.001	0.99	1
MMF	NC Mono	MYBPH	-0.036	0.93	1
MMF	NC Mono	MYC	0.0021	0.99	1
MMF	NC Mono	MYCBP2	0.022	0.68	1
MMF	NC Mono	MYCL	-0.062	0.65	1
MMF	NC Mono	MYD88	0.0029	0.93	1
MMF	NC Mono	MYDGF	-0.012	0.82	1
MMF	NC Mono	MYEOV2	0.032	0.68	1
MMF	NC Mono	MYH10	0.069	0.68	1
MMF	NC Mono	MYH11	-0.086	0.63	1
MMF	NC Mono	MYH3	-0.1	0.62	1
MMF	NC Mono	MYH9	-0.0038	0.97	1
MMF	NC Mono	MYL12A	-0.004	0.94	1
MMF	NC Mono	MYL12B	0.018	0.68	1
MMF	NC Mono	MYL5	0.12	0.38	1
MMF	NC Mono	MYL6	0.03	0.58	1
MMF	NC Mono	MYLIP	0.079	0.35	1
MMF	NC Mono	MYNN	0.025	0.61	1
MMF	NC Mono	MYO10	0.055	0.76	1
MMF	NC Mono	MYO15A	0.17	0.31	1
MMF	NC Mono	MYO15B	-0.0049	0.96	1
MMF	NC Mono	MYO18A	-0.023	0.81	1
MMF	NC Mono	MYO19	-0.017	0.87	1
MMF	NC Mono	MYO1A	-0.23	0.22	1
MMF	NC Mono	MYO1C	-0.11	0.13	1
MMF	NC Mono	MYO1E	-0.028	0.81	1
MMF	NC Mono	MYO1F	0.0037	0.91	1
MMF	NC Mono	MYO1G	-0.0083	0.83	1
MMF	NC Mono	MYO5A	-0.035	0.57	1
MMF	NC Mono	MYO7A	-0.12	0.61	1
MMF	NC Mono	MYO7B	-0.028	0.83	1
MMF	NC Mono	MYO9A	0.041	0.52	1
MMF	NC Mono	MYO9B	-0.016	0.78	1
MMF	NC Mono	MYOF	0.013	0.87	1
MMF	NC Mono	MYOM1	0.14	0.45	1
MMF	NC Mono	MYOM2	-0.024	0.9	1
MMF	NC Mono	MYOT	-0.11	0.53	1
MMF	NC Mono	MYSM1	0.021	0.79	1
MMF	NC Mono	MZF1	0.036	0.72	1
MMF	NC Mono	MZF1-AS1	0.1	0.39	1
MMF	NC Mono	MZT1	-0.0031	0.97	1
MMF	NC Mono	MZT2A	0.22	0.078	1
MMF	NC Mono	MZT2B	-0.022	0.85	1
MMF	NC Mono	N4BP1	-0.09	0.12	1
MMF	NC Mono	N4BP2	0.11	0.11	1
MMF	NC Mono	N4BP2L1	-0.0021	0.97	1
MMF	NC Mono	N4BP2L2	0.032	0.54	1
MMF	NC Mono	N4BP2L2-IT2	-0.26	0.22	1
MMF	NC Mono	N6AMT1	0.022	0.82	1
MMF	NC Mono	N6AMT2	-0.075	0.49	1
MMF	NC Mono	NAA10	-0.02	0.71	1
MMF	NC Mono	NAA15	0.05	0.37	1
MMF	NC Mono	NAA16	0.047	0.42	1
MMF	NC Mono	NAA20	0.016	0.7	1
MMF	NC Mono	NAA25	-0.098	0.22	1
MMF	NC Mono	NAA30	-0.029	0.6	1
MMF	NC Mono	NAA35	0.095	0.07	1
MMF	NC Mono	NAA38	0.0061	0.94	1
MMF	NC Mono	NAA40	-0.088	0.32	1
MMF	NC Mono	NAA50	0.019	0.65	1
MMF	NC Mono	NAA60	-0.11	0.019	1
MMF	NC Mono	NAAA	-0.1	0.23	1
MMF	NC Mono	NAALAD2	-0.074	0.8	1
MMF	NC Mono	NAALADL1	0.18	0.063	1
MMF	NC Mono	NAB1	0.074	0.33	1
MMF	NC Mono	NAB2	0.13	0.46	1
MMF	NC Mono	NABP1	-0.046	0.56	1
MMF	NC Mono	NABP2	0.049	0.66	1
MMF	NC Mono	NACA	-0.028	0.52	1
MMF	NC Mono	NACC1	0.1	0.41	1
MMF	NC Mono	NACC2	0.054	0.52	1
MMF	NC Mono	NADK	-0.018	0.7	1
MMF	NC Mono	NADK2	-0.059	0.33	1
MMF	NC Mono	NADSYN1	0.057	0.13	1
MMF	NC Mono	NAE1	0.017	0.71	1
MMF	NC Mono	NAF1	0.19	0.087	1
MMF	NC Mono	NAGA	-0.0028	0.93	1
MMF	NC Mono	NAGK	-0.034	0.68	1
MMF	NC Mono	NAGLU	0.019	0.74	1
MMF	NC Mono	NAGPA	0.065	0.2	1
MMF	NC Mono	NAGS	0.056	0.55	1
MMF	NC Mono	NAIF1	0.032	0.63	1
MMF	NC Mono	NAIP	0.17	0.31	1
MMF	NC Mono	NAMPT	-0.0027	0.97	1
MMF	NC Mono	NANOS1	-0.13	0.38	1
MMF	NC Mono	NANP	0.096	0.29	1
MMF	NC Mono	NANS	-0.018	0.64	1
MMF	NC Mono	NAP1L1	0.013	0.8	1
MMF	NC Mono	NAP1L4	-0.0048	0.87	1
MMF	NC Mono	NAP1L5	-0.23	0.29	1
MMF	NC Mono	NAPA	-0.062	0.38	1
MMF	NC Mono	NAPA-AS1	0.0054	0.98	1
MMF	NC Mono	NAPB	0.011	0.87	1
MMF	NC Mono	NAPEPLD	0.029	0.67	1
MMF	NC Mono	NAPG	0.026	0.5	1
MMF	NC Mono	NAPRT	0.0042	0.97	1
MMF	NC Mono	NAPSA	-0.038	0.83	1
MMF	NC Mono	NAPSB	-0.46	0.051	1
MMF	NC Mono	NARF	0.021	0.58	1
MMF	NC Mono	NARFL	0.0031	0.95	1
MMF	NC Mono	NARS	0.028	0.44	1
MMF	NC Mono	NARS2	0.058	0.43	1
MMF	NC Mono	NASP	0.08	0.17	1
MMF	NC Mono	NAT1	-0.039	0.55	1
MMF	NC Mono	NAT10	-0.042	0.4	1
MMF	NC Mono	NAT6	0.11	0.27	1
MMF	NC Mono	NAT9	0.035	0.54	1
MMF	NC Mono	NATD1	-0.14	0.16	1
MMF	NC Mono	NAV1	-0.12	0.45	1
MMF	NC Mono	NBAS	0.028	0.71	1
MMF	NC Mono	NBEA	0.61	0.047	1
MMF	NC Mono	NBEAL1	0.11	0.28	1
MMF	NC Mono	NBEAL2	0.033	0.73	1
MMF	NC Mono	NBN	-0.04	0.3	1
MMF	NC Mono	NBPF1	-0.063	0.53	1
MMF	NC Mono	NBPF10	-0.025	0.8	1
MMF	NC Mono	NBPF11	0.019	0.78	1
MMF	NC Mono	NBPF12	-0.038	0.63	1
MMF	NC Mono	NBPF14	0.0014	0.99	1
MMF	NC Mono	NBPF15	0.058	0.57	1
MMF	NC Mono	NBPF20	0.03	0.83	1
MMF	NC Mono	NBPF25P	0.21	0.25	1
MMF	NC Mono	NBPF3	-0.32	0.43	1
MMF	NC Mono	NBPF8	0.25	0.021	1
MMF	NC Mono	NBPF9	0.11	0.27	1
MMF	NC Mono	NBR1	0.04	0.36	1
MMF	NC Mono	NBR2	0.046	0.71	1
MMF	NC Mono	NCAPD2	-0.034	0.65	1
MMF	NC Mono	NCAPD3	-0.016	0.79	1
MMF	NC Mono	NCAPG2	0.013	0.85	1
MMF	NC Mono	NCAPH2	0.013	0.84	1
MMF	NC Mono	NCBP1	0.036	0.45	1
MMF	NC Mono	NCBP2	-0.0094	0.76	1
MMF	NC Mono	NCBP2-AS2	0.041	0.43	1
MMF	NC Mono	NCDN	-0.035	0.6	1
MMF	NC Mono	NCEH1	-0.021	0.78	1
MMF	NC Mono	NCF1	0.14	0.45	1
MMF	NC Mono	NCF1B	0.27	0.18	1
MMF	NC Mono	NCF1C	0.31	0.059	1
MMF	NC Mono	NCF2	0.031	0.42	1
MMF	NC Mono	NCF4	0.13	0.1	1
MMF	NC Mono	NCK1	0.056	0.46	1
MMF	NC Mono	NCK1-AS1	-0.039	0.7	1
MMF	NC Mono	NCK2	0.031	0.7	1
MMF	NC Mono	NCKAP1L	-0.0036	0.92	1
MMF	NC Mono	NCKAP5L	-0.058	0.5	1
MMF	NC Mono	NCKIPSD	-0.1	0.1	1
MMF	NC Mono	NCL	-0.018	0.61	1
MMF	NC Mono	NCLN	0.021	0.77	1
MMF	NC Mono	NCOA1	0.044	0.34	1
MMF	NC Mono	NCOA2	0.006	0.94	1
MMF	NC Mono	NCOA3	-0.027	0.72	1
MMF	NC Mono	NCOA4	-0.03	0.52	1
MMF	NC Mono	NCOA5	-0.018	0.69	1
MMF	NC Mono	NCOA6	-0.028	0.65	1
MMF	NC Mono	NCOA7	-0.13	0.42	1
MMF	NC Mono	NCOR1	0.02	0.56	1
MMF	NC Mono	NCOR2	0.015	0.83	1
MMF	NC Mono	NCR3	-0.18	0.34	1
MMF	NC Mono	NCR3LG1	0.024	0.93	1
MMF	NC Mono	NCSTN	0.025	0.54	1
MMF	NC Mono	NDC1	-0.022	0.73	1
MMF	NC Mono	NDC80	0.21	0.44	1
MMF	NC Mono	NDE1	0.031	0.58	1
MMF	NC Mono	NDEL1	0.0052	0.88	1
MMF	NC Mono	NDFIP1	0.056	0.15	1
MMF	NC Mono	NDN	-0.13	0.69	1
MMF	NC Mono	NDNL2	-0.06	0.17	1
MMF	NC Mono	NDOR1	0.028	0.64	1
MMF	NC Mono	NDRG1	-0.071	0.39	1
MMF	NC Mono	NDRG3	0.02	0.72	1
MMF	NC Mono	NDST1	-0.1	0.47	1
MMF	NC Mono	NDST2	-0.024	0.59	1
MMF	NC Mono	NDUFA1	0.035	0.56	1
MMF	NC Mono	NDUFA10	0.018	0.59	1
MMF	NC Mono	NDUFA11	0.0048	0.95	1
MMF	NC Mono	NDUFA12	0.027	0.65	1
MMF	NC Mono	NDUFA13	0.039	0.5	1
MMF	NC Mono	NDUFA2	-0.032	0.56	1
MMF	NC Mono	NDUFA3	-0.067	0.46	1
MMF	NC Mono	NDUFA4	-0.0088	0.85	1
MMF	NC Mono	NDUFA5	-0.017	0.69	1
MMF	NC Mono	NDUFA6	-0.029	0.49	1
MMF	NC Mono	NDUFA7	-0.068	0.29	1
MMF	NC Mono	NDUFA8	-0.012	0.79	1
MMF	NC Mono	NDUFA9	-0.019	0.58	1
MMF	NC Mono	NDUFAB1	-0.05	0.28	1
MMF	NC Mono	NDUFAF1	0.029	0.5	1
MMF	NC Mono	NDUFAF2	-0.12	0.18	1
MMF	NC Mono	NDUFAF3	0.043	0.42	1
MMF	NC Mono	NDUFAF4	-0.074	0.29	1
MMF	NC Mono	NDUFAF4P1	-0.15	0.56	1
MMF	NC Mono	NDUFAF5	-0.17	0.022	1
MMF	NC Mono	NDUFAF6	-0.049	0.51	1
MMF	NC Mono	NDUFAF7	0.049	0.32	1
MMF	NC Mono	NDUFB1	-0.007	0.94	1
MMF	NC Mono	NDUFB10	-0.02	0.69	1
MMF	NC Mono	NDUFB11	0.062	0.31	1
MMF	NC Mono	NDUFB2	-0.028	0.7	1
MMF	NC Mono	NDUFB3	-0.00084	0.99	1
MMF	NC Mono	NDUFB4	-0.034	0.47	1
MMF	NC Mono	NDUFB5	0.014	0.73	1
MMF	NC Mono	NDUFB6	0.04	0.44	1
MMF	NC Mono	NDUFB7	0.012	0.87	1
MMF	NC Mono	NDUFB8	-0.035	0.49	1
MMF	NC Mono	NDUFB9	0.012	0.82	1
MMF	NC Mono	NDUFC1	-0.008	0.89	1
MMF	NC Mono	NDUFC2	0.02	0.78	1
MMF	NC Mono	NDUFS1	-0.043	0.36	1
MMF	NC Mono	NDUFS2	0.037	0.29	1
MMF	NC Mono	NDUFS3	0.012	0.73	1
MMF	NC Mono	NDUFS4	-0.019	0.69	1
MMF	NC Mono	NDUFS5	-0.028	0.68	1
MMF	NC Mono	NDUFS6	-0.0031	0.96	1
MMF	NC Mono	NDUFS7	0.043	0.54	1
MMF	NC Mono	NDUFS8	-0.013	0.86	1
MMF	NC Mono	NDUFV1	0.005	0.92	1
MMF	NC Mono	NDUFV2	-0.0037	0.93	1
MMF	NC Mono	NDUFV2-AS1	-0.029	0.86	1
MMF	NC Mono	NDUFV3	0.15	0.057	1
MMF	NC Mono	NEAT1	0.2	0.22	1
MMF	NC Mono	NEB	-0.15	0.41	1
MMF	NC Mono	NECAB3	0.041	0.59	1
MMF	NC Mono	NECAP1	-0.0022	0.96	1
MMF	NC Mono	NECAP2	0.043	0.26	1
MMF	NC Mono	NEDD1	0.019	0.8	1
MMF	NC Mono	NEDD4	0.18	0.23	1
MMF	NC Mono	NEDD8	-0.0034	0.96	1
MMF	NC Mono	NEDD9	-0.002	0.98	1
MMF	NC Mono	NEFH	-0.041	0.75	1
MMF	NC Mono	NEIL1	-0.15	0.44	1
MMF	NC Mono	NEIL2	0.028	0.87	1
MMF	NC Mono	NEK1	0.003	0.97	1
MMF	NC Mono	NEK11	0.13	0.43	1
MMF	NC Mono	NEK3	0.0074	0.95	1
MMF	NC Mono	NEK4	-0.016	0.75	1
MMF	NC Mono	NEK6	-0.014	0.91	1
MMF	NC Mono	NEK7	-0.00081	0.99	1
MMF	NC Mono	NEK8	0.14	0.13	1
MMF	NC Mono	NEK9	0.0098	0.85	1
MMF	NC Mono	NELFA	0.0077	0.88	1
MMF	NC Mono	NELFB	-0.0077	0.89	1
MMF	NC Mono	NELFCD	-0.011	0.75	1
MMF	NC Mono	NELFE	0.043	0.26	1
MMF	NC Mono	NEMF	0.013	0.78	1
MMF	NC Mono	NEMP1	0.013	0.86	1
MMF	NC Mono	NEMP2	0.024	0.85	1
MMF	NC Mono	NENF	-0.0082	0.9	1
MMF	NC Mono	NET1	-0.022	0.86	1
MMF	NC Mono	NETO2	0.28	0.082	1
MMF	NC Mono	NEU1	0.05	0.28	1
MMF	NC Mono	NEU3	0.094	0.39	1
MMF	NC Mono	NEURL1	-0.077	0.4	1
MMF	NC Mono	NEURL4	-0.22	0.037	1
MMF	NC Mono	NEXN	-0.45	0.076	1
MMF	NC Mono	NF1	0.051	0.56	1
MMF	NC Mono	NF2	0.023	0.61	1
MMF	NC Mono	NFAM1	-0.017	0.66	1
MMF	NC Mono	NFAT5	0.054	0.57	1
MMF	NC Mono	NFATC1	-0.047	0.53	1
MMF	NC Mono	NFATC2	-0.7	0.053	1
MMF	NC Mono	NFATC2IP	0.019	0.66	1
MMF	NC Mono	NFATC3	0.019	0.64	1
MMF	NC Mono	NFE2	0.1	0.31	1
MMF	NC Mono	NFE2L1	-0.065	0.41	1
MMF	NC Mono	NFE2L2	-0.019	0.67	1
MMF	NC Mono	NFE2L3	0.19	0.13	1
MMF	NC Mono	NFIA	0.059	0.54	1
MMF	NC Mono	NFIC	-0.064	0.4	1
MMF	NC Mono	NFIL3	-0.028	0.75	1
MMF	NC Mono	NFIX	-0.093	0.56	1
MMF	NC Mono	NFKB1	0.042	0.39	1
MMF	NC Mono	NFKB2	-0.005	0.96	1
MMF	NC Mono	NFKBIA	0.22	0.059	1
MMF	NC Mono	NFKBIB	-0.1	0.17	1
MMF	NC Mono	NFKBID	0.1	0.25	1
MMF	NC Mono	NFKBIE	0.014	0.89	1
MMF	NC Mono	NFKBIL1	0.11	0.18	1
MMF	NC Mono	NFKBIZ	0.1	0.29	1
MMF	NC Mono	NFRKB	-0.069	0.096	1
MMF	NC Mono	NFS1	-0.1	0.079	1
MMF	NC Mono	NFU1	0.052	0.23	1
MMF	NC Mono	NFX1	0.041	0.33	1
MMF	NC Mono	NFXL1	-0.0085	0.94	1
MMF	NC Mono	NFYA	0.015	0.79	1
MMF	NC Mono	NFYB	-0.014	0.77	1
MMF	NC Mono	NFYC	0.015	0.64	1
MMF	NC Mono	NFYC-AS1	0.049	0.7	1
MMF	NC Mono	NGDN	0.015	0.69	1
MMF	NC Mono	NGFR	0.81	0.00099	1
MMF	NC Mono	NGLY1	0.0026	0.95	1
MMF	NC Mono	NGRN	-0.044	0.28	1
MMF	NC Mono	NHEJ1	0.059	0.19	1
MMF	NC Mono	NHLRC1	-0.076	0.44	1
MMF	NC Mono	NHLRC2	0.052	0.4	1
MMF	NC Mono	NHLRC3	0.0072	0.89	1
MMF	NC Mono	NHP2	-0.004	0.94	1
MMF	NC Mono	NHS	0.12	0.68	1
MMF	NC Mono	NHSL1	-0.11	0.37	1
MMF	NC Mono	NHSL2	0.018	0.75	1
MMF	NC Mono	NICN1	0.039	0.53	1
MMF	NC Mono	NID1	-0.034	0.84	1
MMF	NC Mono	NID2	0.29	0.17	1
MMF	NC Mono	NIF3L1	-0.041	0.36	1
MMF	NC Mono	NIFK	-0.092	0.071	1
MMF	NC Mono	NIFK-AS1	0.1	0.17	1
MMF	NC Mono	NIN	0.012	0.8	1
MMF	NC Mono	NINJ1	0.0035	0.97	1
MMF	NC Mono	NINJ2	0.085	0.31	1
MMF	NC Mono	NIP7	0.013	0.77	1
MMF	NC Mono	NIPA1	0.0073	0.98	1
MMF	NC Mono	NIPA2	0.0085	0.85	1
MMF	NC Mono	NIPAL2	0.12	0.26	1
MMF	NC Mono	NIPAL3	0.023	0.78	1
MMF	NC Mono	NIPBL	-0.045	0.26	1
MMF	NC Mono	NIPBL-AS1	0.13	0.24	1
MMF	NC Mono	NIPSNAP1	-0.036	0.45	1
MMF	NC Mono	NIPSNAP3A	0.023	0.68	1
MMF	NC Mono	NIPSNAP3B	0.35	0.023	1
MMF	NC Mono	NISCH	-0.02	0.82	1
MMF	NC Mono	NIT1	0.021	0.64	1
MMF	NC Mono	NIT2	0.083	0.29	1
MMF	NC Mono	NKAP	0.048	0.33	1
MMF	NC Mono	NKAPL	0.28	0.14	1
MMF	NC Mono	NKAPP1	-0.095	0.44	1
MMF	NC Mono	NKG7	-0.4	0.069	1
MMF	NC Mono	NKIRAS1	-0.099	0.29	1
MMF	NC Mono	NKIRAS2	0.013	0.75	1
MMF	NC Mono	NKRF	-0.011	0.86	1
MMF	NC Mono	NKTR	0.034	0.6	1
MMF	NC Mono	NLE1	0.064	0.61	1
MMF	NC Mono	NLGN3	0.17	0.45	1
MMF	NC Mono	NLK	-0.019	0.85	1
MMF	NC Mono	NLN	-0.035	0.69	1
MMF	NC Mono	NLRC4	-0.05	0.41	1
MMF	NC Mono	NLRC5	0.1	0.29	1
MMF	NC Mono	NLRP1	0.002	0.98	1
MMF	NC Mono	NLRP12	0.012	0.88	1
MMF	NC Mono	NLRP2	-0.21	0.49	1
MMF	NC Mono	NLRP3	-0.083	0.52	1
MMF	NC Mono	NLRP6	0.31	0.22	1
MMF	NC Mono	NLRX1	-0.027	0.73	1
MMF	NC Mono	NMD3	0.051	0.28	1
MMF	NC Mono	NME1	0.019	0.89	1
MMF	NC Mono	NME3	-0.054	0.5	1
MMF	NC Mono	NME4	-0.14	0.49	1
MMF	NC Mono	NME6	-0.062	0.11	1
MMF	NC Mono	NME7	0.041	0.52	1
MMF	NC Mono	NME9	0.066	0.73	1
MMF	NC Mono	NMI	-0.11	0.2	1
MMF	NC Mono	NMNAT1	0.073	0.18	1
MMF	NC Mono	NMNAT3	0.043	0.69	1
MMF	NC Mono	NMRAL1	0.01	0.87	1
MMF	NC Mono	NMRK1	-0.24	0.1	1
MMF	NC Mono	NMT1	-0.0052	0.87	1
MMF	NC Mono	NMT2	0.38	0.057	1
MMF	NC Mono	NNT	-0.012	0.82	1
MMF	NC Mono	NNT-AS1	-0.023	0.83	1
MMF	NC Mono	NOA1	0.036	0.42	1
MMF	NC Mono	NOB1	-0.044	0.5	1
MMF	NC Mono	NOC2L	0.007	0.92	1
MMF	NC Mono	NOC3L	-0.097	0.14	1
MMF	NC Mono	NOC4L	-0.081	0.26	1
MMF	NC Mono	NOCT	0.31	0.04	1
MMF	NC Mono	NOD1	-0.037	0.55	1
MMF	NC Mono	NOD2	-0.0048	0.95	1
MMF	NC Mono	NOL10	0.0091	0.82	1
MMF	NC Mono	NOL11	0.039	0.33	1
MMF	NC Mono	NOL12	0.032	0.44	1
MMF	NC Mono	NOL4L	0.051	0.54	1
MMF	NC Mono	NOL6	-0.0018	0.98	1
MMF	NC Mono	NOL7	-0.011	0.8	1
MMF	NC Mono	NOL8	0.038	0.43	1
MMF	NC Mono	NOL9	0.046	0.52	1
MMF	NC Mono	NOLC1	-0.031	0.52	1
MMF	NC Mono	NOM1	0.039	0.49	1
MMF	NC Mono	NOMO1	-0.041	0.63	1
MMF	NC Mono	NOMO2	0.13	0.23	1
MMF	NC Mono	NONO	-0.0076	0.79	1
MMF	NC Mono	NOP10	0.16	0.077	1
MMF	NC Mono	NOP14	-0.11	0.098	1
MMF	NC Mono	NOP14-AS1	-0.0051	0.95	1
MMF	NC Mono	NOP16	0.062	0.35	1
MMF	NC Mono	NOP2	-0.076	0.22	1
MMF	NC Mono	NOP56	-0.039	0.4	1
MMF	NC Mono	NOP58	-0.0093	0.82	1
MMF	NC Mono	NOP9	0.068	0.47	1
MMF	NC Mono	NOS3	-0.22	0.45	1
MMF	NC Mono	NOSIP	-0.019	0.74	1
MMF	NC Mono	NOTCH1	0.035	0.78	1
MMF	NC Mono	NOTCH2	0.053	0.38	1
MMF	NC Mono	NOTCH2NL	0.059	0.47	1
MMF	NC Mono	NOTCH3	-0.29	0.33	1
MMF	NC Mono	NOTCH4	-0.011	0.88	1
MMF	NC Mono	NOXA1	0.036	0.72	1
MMF	NC Mono	NPAT	0.002	0.97	1
MMF	NC Mono	NPC1	-0.0057	0.93	1
MMF	NC Mono	NPC2	0.046	0.42	1
MMF	NC Mono	NPEPPS	0.069	0.048	1
MMF	NC Mono	NPFF	-0.09	0.54	1
MMF	NC Mono	NPHP3	-0.13	0.39	1
MMF	NC Mono	NPHP3-ACAD11	-0.32	0.12	1
MMF	NC Mono	NPHP4	0.0012	0.99	1
MMF	NC Mono	NPIPB11	0.2	0.25	1
MMF	NC Mono	NPIPB15	-0.03	0.88	1
MMF	NC Mono	NPIPB3	0.16	0.22	1
MMF	NC Mono	NPIPB4	0.29	0.14	1
MMF	NC Mono	NPIPB5	0.28	0.11	1
MMF	NC Mono	NPL	0.0085	0.87	1
MMF	NC Mono	NPLOC4	0.069	0.1	1
MMF	NC Mono	NPM1	-0.024	0.57	1
MMF	NC Mono	NPPA-AS1	0.088	0.59	1
MMF	NC Mono	NPRL2	-0.068	0.16	1
MMF	NC Mono	NPRL3	0.043	0.56	1
MMF	NC Mono	NPTN	0.052	0.23	1
MMF	NC Mono	NPTN-IT1	0.073	0.53	1
MMF	NC Mono	NQO2	0.18	0.2	1
MMF	NC Mono	NR1D1	0.19	0.39	1
MMF	NC Mono	NR1D2	0.031	0.79	1
MMF	NC Mono	NR1H2	0.014	0.81	1
MMF	NC Mono	NR1H3	0.062	0.72	1
MMF	NC Mono	NR2C1	0.0026	0.97	1
MMF	NC Mono	NR2C2	0.026	0.77	1
MMF	NC Mono	NR2C2AP	-0.083	0.28	1
MMF	NC Mono	NR2F6	-0.079	0.62	1
MMF	NC Mono	NR3C1	0.025	0.46	1
MMF	NC Mono	NR4A1	-0.12	0.3	1
MMF	NC Mono	NR4A2	0.24	0.38	1
MMF	NC Mono	NR6A1	0.0037	0.98	1
MMF	NC Mono	NRADDP	0.39	0.1	1
MMF	NC Mono	NRARP	-0.51	0.13	1
MMF	NC Mono	NRAS	0.041	0.45	1
MMF	NC Mono	NRBF2	0.096	0.3	1
MMF	NC Mono	NRBP1	0.014	0.65	1
MMF	NC Mono	NRBP2	-0.021	0.75	1
MMF	NC Mono	NRD1	0.012	0.72	1
MMF	NC Mono	NRDE2	-0.056	0.47	1
MMF	NC Mono	NREP	-0.047	0.68	1
MMF	NC Mono	NRF1	0.084	0.1	1
MMF	NC Mono	NRGN	0.11	0.34	1
MMF	NC Mono	NRIP1	-0.069	0.32	1
MMF	NC Mono	NRIP2	0.16	0.17	1
MMF	NC Mono	NRIR	-0.24	0.35	1
MMF	NC Mono	NRL	-0.069	0.6	1
MMF	NC Mono	NRM	0.049	0.58	1
MMF	NC Mono	NRP1	-0.058	0.88	1
MMF	NC Mono	NRROS	-0.022	0.79	1
MMF	NC Mono	NRSN2-AS1	0.063	0.75	1
MMF	NC Mono	NRXN2	-0.41	0.054	1
MMF	NC Mono	NSA2	0.026	0.66	1
MMF	NC Mono	NSD1	-0.0054	0.92	1
MMF	NC Mono	NSDHL	0.011	0.82	1
MMF	NC Mono	NSF	-0.011	0.83	1
MMF	NC Mono	NSFL1C	0.041	0.37	1
MMF	NC Mono	NSL1	0.018	0.6	1
MMF	NC Mono	NSMAF	-0.026	0.6	1
MMF	NC Mono	NSMCE1	0.051	0.27	1
MMF	NC Mono	NSMCE2	-0.038	0.57	1
MMF	NC Mono	NSMCE4A	0.059	0.1	1
MMF	NC Mono	NSMF	0.043	0.66	1
MMF	NC Mono	NSRP1	0.024	0.65	1
MMF	NC Mono	NSUN2	0.054	0.17	1
MMF	NC Mono	NSUN3	0.11	0.067	1
MMF	NC Mono	NSUN4	0.034	0.54	1
MMF	NC Mono	NSUN5	-0.072	0.17	1
MMF	NC Mono	NSUN5P1	-0.05	0.57	1
MMF	NC Mono	NSUN5P2	-0.14	0.39	1
MMF	NC Mono	NSUN6	-0.043	0.53	1
MMF	NC Mono	NT5C	0.027	0.69	1
MMF	NC Mono	NT5C2	-0.0062	0.88	1
MMF	NC Mono	NT5C3A	-0.19	0.11	1
MMF	NC Mono	NT5C3B	0.92	0.019	1
MMF	NC Mono	NT5DC1	0.0071	0.91	1
MMF	NC Mono	NT5DC3	-0.082	0.77	1
MMF	NC Mono	NTAN1	-0.047	0.45	1
MMF	NC Mono	NTHL1	-0.014	0.88	1
MMF	NC Mono	NTMT1	-0.02	0.76	1
MMF	NC Mono	NTNG2	-0.077	0.73	1
MMF	NC Mono	NTPCR	-0.027	0.76	1
MMF	NC Mono	NUAK2	0.013	0.9	1
MMF	NC Mono	NUB1	0.018	0.68	1
MMF	NC Mono	NUBP1	-0.023	0.62	1
MMF	NC Mono	NUBP2	0.023	0.73	1
MMF	NC Mono	NUBPL	0.067	0.44	1
MMF	NC Mono	NUCB1	-0.0094	0.86	1
MMF	NC Mono	NUCB2	0.027	0.67	1
MMF	NC Mono	NUCKS1	-0.001	0.99	1
MMF	NC Mono	NUDC	-0.0095	0.83	1
MMF	NC Mono	NUDCD1	-0.016	0.79	1
MMF	NC Mono	NUDCD2	-0.0017	0.97	1
MMF	NC Mono	NUDCD3	-0.024	0.58	1
MMF	NC Mono	NUDT1	-0.046	0.49	1
MMF	NC Mono	NUDT12	-0.13	0.49	1
MMF	NC Mono	NUDT13	-0.047	0.7	1
MMF	NC Mono	NUDT14	-0.057	0.63	1
MMF	NC Mono	NUDT15	-0.076	0.15	1
MMF	NC Mono	NUDT16	0.063	0.5	1
MMF	NC Mono	NUDT16L1	0.021	0.7	1
MMF	NC Mono	NUDT16P1	-0.096	0.3	1
MMF	NC Mono	NUDT17	0.18	0.035	1
MMF	NC Mono	NUDT18	-0.032	0.63	1
MMF	NC Mono	NUDT19	-0.076	0.21	1
MMF	NC Mono	NUDT2	-0.1	0.41	1
MMF	NC Mono	NUDT21	0.024	0.52	1
MMF	NC Mono	NUDT22	0.019	0.77	1
MMF	NC Mono	NUDT3	-0.091	0.53	1
MMF	NC Mono	NUDT4	0.035	0.53	1
MMF	NC Mono	NUDT5	0.055	0.21	1
MMF	NC Mono	NUDT7	0.13	0.2	1
MMF	NC Mono	NUDT8	0.083	0.64	1
MMF	NC Mono	NUDT9	-0.029	0.54	1
MMF	NC Mono	NUFIP1	-0.044	0.65	1
MMF	NC Mono	NUFIP2	0.045	0.52	1
MMF	NC Mono	NUMA1	-0.056	0.56	1
MMF	NC Mono	NUMB	0.036	0.33	1
MMF	NC Mono	NUMBL	-0.12	0.36	1
MMF	NC Mono	NUP107	0.038	0.32	1
MMF	NC Mono	NUP133	-0.015	0.69	1
MMF	NC Mono	NUP153	-0.0063	0.92	1
MMF	NC Mono	NUP155	-0.016	0.82	1
MMF	NC Mono	NUP160	0.034	0.53	1
MMF	NC Mono	NUP188	-0.0027	0.97	1
MMF	NC Mono	NUP205	-0.063	0.31	1
MMF	NC Mono	NUP210	-0.047	0.49	1
MMF	NC Mono	NUP214	-0.055	0.18	1
MMF	NC Mono	NUP35	-0.18	0.084	1
MMF	NC Mono	NUP37	0.09	0.049	1
MMF	NC Mono	NUP43	-0.032	0.61	1
MMF	NC Mono	NUP50	-0.033	0.54	1
MMF	NC Mono	NUP50-AS1	0.019	0.87	1
MMF	NC Mono	NUP54	-0.022	0.6	1
MMF	NC Mono	NUP62	-0.008	0.91	1
MMF	NC Mono	NUP85	0.025	0.44	1
MMF	NC Mono	NUP88	0.021	0.54	1
MMF	NC Mono	NUP93	-0.011	0.73	1
MMF	NC Mono	NUP98	0.017	0.74	1
MMF	NC Mono	NUPL1	0.018	0.74	1
MMF	NC Mono	NUPL2	-0.095	0.059	1
MMF	NC Mono	NUS1	0.0012	0.98	1
MMF	NC Mono	NUSAP1	-0.12	0.28	1
MMF	NC Mono	NUTF2	-0.06	0.24	1
MMF	NC Mono	NUTM2A-AS1	0.11	0.17	1
MMF	NC Mono	NUTM2B-AS1	-0.15	0.2	1
MMF	NC Mono	NVL	0.0021	0.97	1
MMF	NC Mono	NXF1	0.027	0.72	1
MMF	NC Mono	NXPE3	-0.087	0.44	1
MMF	NC Mono	NXT1	0.069	0.23	1
MMF	NC Mono	NXT2	0.093	0.075	1
MMF	NC Mono	OAF	0.047	0.65	1
MMF	NC Mono	OARD1	0.035	0.45	1
MMF	NC Mono	OAS1	-0.18	0.082	1
MMF	NC Mono	OAS2	-0.25	0.081	1
MMF	NC Mono	OAS3	-0.29	0.09	1
MMF	NC Mono	OASL	-0.43	0.09	1
MMF	NC Mono	OAT	0.0059	0.91	1
MMF	NC Mono	OAZ1	0.002	0.97	1
MMF	NC Mono	OAZ2	-0.019	0.71	1
MMF	NC Mono	OBFC1	-0.066	0.33	1
MMF	NC Mono	OBSCN	0.04	0.85	1
MMF	NC Mono	OCEL1	0.06	0.54	1
MMF	NC Mono	OCIAD1	0.0095	0.78	1
MMF	NC Mono	OCLM	0.35	0.014	1
MMF	NC Mono	OCRL	-0.051	0.67	1
MMF	NC Mono	ODC1	0.0092	0.89	1
MMF	NC Mono	ODF2	-0.055	0.24	1
MMF	NC Mono	ODF2L	0.13	0.067	1
MMF	NC Mono	ODF3B	-0.036	0.72	1
MMF	NC Mono	OFD1	0.052	0.39	1
MMF	NC Mono	OGDH	-0.0056	0.91	1
MMF	NC Mono	OGFOD1	-0.017	0.7	1
MMF	NC Mono	OGFOD2	0.032	0.55	1
MMF	NC Mono	OGFOD3	0.028	0.65	1
MMF	NC Mono	OGFR	-0.0044	0.94	1
MMF	NC Mono	OGFR-AS1	-0.088	0.59	1
MMF	NC Mono	OGFRL1	-0.0074	0.89	1
MMF	NC Mono	OGG1	0.027	0.54	1
MMF	NC Mono	OGN	-0.14	0.57	1
MMF	NC Mono	OGT	0.001	0.99	1
MMF	NC Mono	OIP5	0.17	0.26	1
MMF	NC Mono	OIP5-AS1	0.033	0.52	1
MMF	NC Mono	OLA1	0.021	0.63	1
MMF	NC Mono	OLFM1	0.22	0.43	1
MMF	NC Mono	OLFML1	0.14	0.38	1
MMF	NC Mono	OLFML2B	-0.092	0.43	1
MMF	NC Mono	OLIG1	0.013	0.93	1
MMF	NC Mono	OMA1	-0.06	0.21	1
MMF	NC Mono	OPA1	0.044	0.42	1
MMF	NC Mono	OPA3	0.02	0.72	1
MMF	NC Mono	OPHN1	0.32	0.14	1
MMF	NC Mono	OPLAH	0.055	0.71	1
MMF	NC Mono	OPN3	-0.014	0.8	1
MMF	NC Mono	OPRL1	-0.019	0.79	1
MMF	NC Mono	OPTN	0.19	0.5	1
MMF	NC Mono	ORAI1	0.04	0.54	1
MMF	NC Mono	ORAI2	0.075	0.4	1
MMF	NC Mono	ORAI3	0.071	0.1	1
MMF	NC Mono	ORAOV1	-0.093	0.15	1
MMF	NC Mono	ORC1	-0.36	0.21	1
MMF	NC Mono	ORC2	0.087	0.35	1
MMF	NC Mono	ORC3	-0.036	0.52	1
MMF	NC Mono	ORC4	0.022	0.61	1
MMF	NC Mono	ORC5	0.1	0.046	1
MMF	NC Mono	ORC6	-0.24	0.083	1
MMF	NC Mono	ORMDL1	0.0081	0.87	1
MMF	NC Mono	ORMDL2	-0.018	0.76	1
MMF	NC Mono	ORMDL3	0.0022	0.99	1
MMF	NC Mono	OS9	0.024	0.43	1
MMF	NC Mono	OSBP	-0.013	0.72	1
MMF	NC Mono	OSBP2	-0.29	0.18	1
MMF	NC Mono	OSBPL11	-0.015	0.75	1
MMF	NC Mono	OSBPL1A	0.083	0.51	1
MMF	NC Mono	OSBPL2	-0.0041	0.9	1
MMF	NC Mono	OSBPL3	0.077	0.48	1
MMF	NC Mono	OSBPL5	-0.19	0.031	1
MMF	NC Mono	OSBPL7	0.18	0.42	1
MMF	NC Mono	OSBPL8	-0.0098	0.86	1
MMF	NC Mono	OSBPL9	0.0082	0.84	1
MMF	NC Mono	OSCAR	-0.028	0.71	1
MMF	NC Mono	OSCP1	0.0039	0.98	1
MMF	NC Mono	OSER1	-0.053	0.28	1
MMF	NC Mono	OSER1-AS1	0.096	0.43	1
MMF	NC Mono	OSGEP	-0.02	0.61	1
MMF	NC Mono	OSGEPL1	-0.0048	0.95	1
MMF	NC Mono	OSGIN1	-0.046	0.67	1
MMF	NC Mono	OSGIN2	0.085	0.18	1
MMF	NC Mono	OST4	-0.024	0.76	1
MMF	NC Mono	OSTC	-0.059	0.14	1
MMF	NC Mono	OSTF1	-0.069	0.27	1
MMF	NC Mono	OSTM1	0.019	0.63	1
MMF	NC Mono	OTOF	-1.2	0.033	1
MMF	NC Mono	OTUB1	0.0072	0.84	1
MMF	NC Mono	OTUB2	0.1	0.4	1
MMF	NC Mono	OTUD1	0.13	0.18	1
MMF	NC Mono	OTUD3	0.14	0.37	1
MMF	NC Mono	OTUD4	0.076	0.081	1
MMF	NC Mono	OTUD5	0.0088	0.81	1
MMF	NC Mono	OTUD6B	0.0029	0.96	1
MMF	NC Mono	OTUD6B-AS1	-0.089	0.13	1
MMF	NC Mono	OTULIN	0.044	0.36	1
MMF	NC Mono	OXA1L	0.014	0.75	1
MMF	NC Mono	OXCT1	0.13	0.37	1
MMF	NC Mono	OXER1	-0.033	0.88	1
MMF	NC Mono	OXLD1	0.086	0.2	1
MMF	NC Mono	OXNAD1	0.001	0.99	1
MMF	NC Mono	OXR1	-0.069	0.19	1
MMF	NC Mono	OXSM	-0.069	0.24	1
MMF	NC Mono	OXSR1	0.0058	0.9	1
MMF	NC Mono	P2RX1	-0.087	0.24	1
MMF	NC Mono	P2RX4	0.004	0.95	1
MMF	NC Mono	P2RX5-TAX1BP3	-0.067	0.72	1
MMF	NC Mono	P2RX7	0.089	0.21	1
MMF	NC Mono	P2RY1	0.14	0.53	1
MMF	NC Mono	P2RY10	-0.073	0.83	1
MMF	NC Mono	P2RY12	-0.18	0.46	1
MMF	NC Mono	P2RY13	-0.0012	0.99	1
MMF	NC Mono	P2RY2	-0.2	0.24	1
MMF	NC Mono	P2RY6	0.29	0.46	1
MMF	NC Mono	P3H1	-0.033	0.57	1
MMF	NC Mono	P4HA1	0.019	0.68	1
MMF	NC Mono	P4HB	0.016	0.68	1
MMF	NC Mono	P4HTM	0.13	0.041	1
MMF	NC Mono	PA2G4	-0.009	0.8	1
MMF	NC Mono	PA2G4P4	0.069	0.68	1
MMF	NC Mono	PAAF1	-0.03	0.75	1
MMF	NC Mono	PABPC1	0.013	0.85	1
MMF	NC Mono	PABPC1L	0.25	0.25	1
MMF	NC Mono	PABPC4	0.081	0.31	1
MMF	NC Mono	PACRGL	-0.039	0.52	1
MMF	NC Mono	PACS1	-0.047	0.31	1
MMF	NC Mono	PACS2	-0.0098	0.85	1
MMF	NC Mono	PACSIN2	-0.041	0.35	1
MMF	NC Mono	PADI2	-0.043	0.91	1
MMF	NC Mono	PADI4	0.1	0.66	1
MMF	NC Mono	PAF1	-0.0063	0.86	1
MMF	NC Mono	PAFAH1B1	-0.021	0.64	1
MMF	NC Mono	PAFAH1B2	0.042	0.33	1
MMF	NC Mono	PAFAH1B3	-0.15	0.3	1
MMF	NC Mono	PAFAH2	-0.023	0.79	1
MMF	NC Mono	PAG1	-0.02	0.82	1
MMF	NC Mono	PAGR1	-0.013	0.73	1
MMF	NC Mono	PAICS	-0.024	0.76	1
MMF	NC Mono	PAIP1	-0.021	0.6	1
MMF	NC Mono	PAIP2	-0.014	0.69	1
MMF	NC Mono	PAIP2B	-0.14	0.36	1
MMF	NC Mono	PAK1	0.015	0.76	1
MMF	NC Mono	PAK1IP1	0.024	0.64	1
MMF	NC Mono	PAK2	0.034	0.42	1
MMF	NC Mono	PAK4	0.047	0.72	1
MMF	NC Mono	PALB2	-0.035	0.56	1
MMF	NC Mono	PALLD	-0.25	0.2	1
MMF	NC Mono	PALM	0.28	0.48	1
MMF	NC Mono	PAM	-0.053	0.77	1
MMF	NC Mono	PAN2	0.042	0.46	1
MMF	NC Mono	PAN3	0.098	0.12	1
MMF	NC Mono	PAN3-AS1	0.076	0.58	1
MMF	NC Mono	PANK1	-0.089	0.71	1
MMF	NC Mono	PANK2	0.025	0.52	1
MMF	NC Mono	PANK3	-0.022	0.72	1
MMF	NC Mono	PANK4	0.051	0.29	1
MMF	NC Mono	PANX1	-0.031	0.75	1
MMF	NC Mono	PAOX	0.0044	0.96	1
MMF	NC Mono	PAPD4	-0.085	0.041	1
MMF	NC Mono	PAPD5	-0.1	0.13	1
MMF	NC Mono	PAPD7	0.039	0.63	1
MMF	NC Mono	PAPLN	0.22	0.058	1
MMF	NC Mono	PAPOLA	0.016	0.66	1
MMF	NC Mono	PAPOLG	-0.089	0.13	1
MMF	NC Mono	PAPSS1	0.1	0.12	1
MMF	NC Mono	PAPSS2	0.11	0.39	1
MMF	NC Mono	PAQR3	0.015	0.82	1
MMF	NC Mono	PAQR4	-0.037	0.62	1
MMF	NC Mono	PAQR7	-0.14	0.41	1
MMF	NC Mono	PAQR8	0.17	0.24	1
MMF	NC Mono	PARD6A	0.3	0.058	1
MMF	NC Mono	PARG	-0.018	0.7	1
MMF	NC Mono	PARGP1	0.098	0.31	1
MMF	NC Mono	PARK7	0.02	0.69	1
MMF	NC Mono	PARL	0.054	0.15	1
MMF	NC Mono	PARM1	0.15	0.67	1
MMF	NC Mono	PARN	0.02	0.48	1
MMF	NC Mono	PARP1	-0.0012	0.98	1
MMF	NC Mono	PARP10	-0.12	0.18	1
MMF	NC Mono	PARP11	0.089	0.29	1
MMF	NC Mono	PARP12	-0.089	0.25	1
MMF	NC Mono	PARP14	-0.32	0.031	1
MMF	NC Mono	PARP15	-0.071	0.49	1
MMF	NC Mono	PARP16	-0.023	0.8	1
MMF	NC Mono	PARP2	-0.2	0.03	1
MMF	NC Mono	PARP3	0.046	0.58	1
MMF	NC Mono	PARP4	-0.031	0.62	1
MMF	NC Mono	PARP6	-0.024	0.58	1
MMF	NC Mono	PARP8	0.25	0.16	1
MMF	NC Mono	PARP9	-0.14	0.27	1
MMF	NC Mono	PARPBP	-0.013	0.92	1
MMF	NC Mono	PARS2	-0.014	0.86	1
MMF	NC Mono	PARTICL	0.17	0.11	1
MMF	NC Mono	PARVB	-0.019	0.84	1
MMF	NC Mono	PARVG	0.036	0.32	1
MMF	NC Mono	PASK	-0.13	0.38	1
MMF	NC Mono	PATL1	-0.067	0.39	1
MMF	NC Mono	PATL2	0.18	0.089	1
MMF	NC Mono	PATZ1	-0.019	0.83	1
MMF	NC Mono	PAX6	0.063	0.71	1
MMF	NC Mono	PAX8	-0.71	0.046	1
MMF	NC Mono	PAX8-AS1	-0.31	0.38	1
MMF	NC Mono	PAXBP1	0.042	0.44	1
MMF	NC Mono	PAXBP1-AS1	0.073	0.39	1
MMF	NC Mono	PAXIP1	0.024	0.77	1
MMF	NC Mono	PAXIP1-AS1	-0.063	0.48	1
MMF	NC Mono	PAXIP1-AS2	0.12	0.11	1
MMF	NC Mono	PBDC1	-0.021	0.67	1
MMF	NC Mono	PBLD	-0.072	0.62	1
MMF	NC Mono	PBRM1	-0.031	0.31	1
MMF	NC Mono	PBX2	0.051	0.6	1
MMF	NC Mono	PBX3	0.024	0.69	1
MMF	NC Mono	PBXIP1	-0.03	0.57	1
MMF	NC Mono	PC	-0.36	0.056	1
MMF	NC Mono	PCBD1	-0.016	0.87	1
MMF	NC Mono	PCBD2	-0.034	0.5	1
MMF	NC Mono	PCBP1	0.028	0.58	1
MMF	NC Mono	PCBP1-AS1	-0.021	0.82	1
MMF	NC Mono	PCBP2	0.047	0.47	1
MMF	NC Mono	PCBP3	-0.27	0.15	1
MMF	NC Mono	PCCA	-0.059	0.49	1
MMF	NC Mono	PCCB	-0.043	0.35	1
MMF	NC Mono	PCDH12	0.038	0.74	1
MMF	NC Mono	PCED1A	-0.0069	0.91	1
MMF	NC Mono	PCED1B	0.5	0.063	1
MMF	NC Mono	PCED1B-AS1	0.043	0.76	1
MMF	NC Mono	PCF11	-0.024	0.58	1
MMF	NC Mono	PCGF1	-0.058	0.27	1
MMF	NC Mono	PCGF3	-0.011	0.87	1
MMF	NC Mono	PCGF5	0.0069	0.88	1
MMF	NC Mono	PCGF6	0.0073	0.92	1
MMF	NC Mono	PCID2	0.032	0.67	1
MMF	NC Mono	PCIF1	0.0034	0.93	1
MMF	NC Mono	PCK2	-0.042	0.39	1
MMF	NC Mono	PCM1	0.036	0.43	1
MMF	NC Mono	PCMT1	0.048	0.22	1
MMF	NC Mono	PCMTD1	-0.058	0.23	1
MMF	NC Mono	PCMTD2	-0.00033	0.99	1
MMF	NC Mono	PCNA	0.015	0.84	1
MMF	NC Mono	PCNP	0.015	0.74	1
MMF	NC Mono	PCNT	0.03	0.61	1
MMF	NC Mono	PCNX	0.033	0.72	1
MMF	NC Mono	PCNXL2	-0.11	0.68	1
MMF	NC Mono	PCNXL3	-0.13	0.14	1
MMF	NC Mono	PCNXL4	-0.028	0.59	1
MMF	NC Mono	PCOLCE	0.014	0.92	1
MMF	NC Mono	PCSK5	0.21	0.31	1
MMF	NC Mono	PCSK7	-0.035	0.42	1
MMF	NC Mono	PCTP	-0.0094	0.93	1
MMF	NC Mono	PCYOX1	0.074	0.42	1
MMF	NC Mono	PCYOX1L	0.025	0.77	1
MMF	NC Mono	PCYT1A	0.026	0.59	1
MMF	NC Mono	PCYT2	-0.075	0.31	1
MMF	NC Mono	PDAP1	-0.014	0.79	1
MMF	NC Mono	PDCD10	0.034	0.42	1
MMF	NC Mono	PDCD11	-0.034	0.64	1
MMF	NC Mono	PDCD1LG2	0.38	0.1	1
MMF	NC Mono	PDCD2	0.0088	0.76	1
MMF	NC Mono	PDCD2L	-0.12	0.3	1
MMF	NC Mono	PDCD4	-0.066	0.18	1
MMF	NC Mono	PDCD4-AS1	0.033	0.69	1
MMF	NC Mono	PDCD5	0.029	0.58	1
MMF	NC Mono	PDCD6	0.012	0.72	1
MMF	NC Mono	PDCD6IP	-0.009	0.89	1
MMF	NC Mono	PDCD6IPP2	0.05	0.9	1
MMF	NC Mono	PDCD7	-0.041	0.43	1
MMF	NC Mono	PDCL	-0.031	0.5	1
MMF	NC Mono	PDCL3	-0.03	0.54	1
MMF	NC Mono	PDDC1	0.043	0.58	1
MMF	NC Mono	PDE12	-0.027	0.58	1
MMF	NC Mono	PDE1B	-0.048	0.7	1
MMF	NC Mono	PDE3B	0.19	0.12	1
MMF	NC Mono	PDE4A	0.047	0.49	1
MMF	NC Mono	PDE4B	0.26	0.053	1
MMF	NC Mono	PDE4D	0.23	0.21	1
MMF	NC Mono	PDE4DIP	0.00054	0.99	1
MMF	NC Mono	PDE5A	0.0058	0.97	1
MMF	NC Mono	PDE6A	-0.00082	1	1
MMF	NC Mono	PDE6B	0.079	0.41	1
MMF	NC Mono	PDE6D	-0.015	0.71	1
MMF	NC Mono	PDE6G	-0.088	0.43	1
MMF	NC Mono	PDE7A	-0.0036	0.96	1
MMF	NC Mono	PDE7B	-0.099	0.71	1
MMF	NC Mono	PDE8A	-0.016	0.74	1
MMF	NC Mono	PDE8B	-0.077	0.57	1
MMF	NC Mono	PDF	0.17	0.34	1
MMF	NC Mono	PDGFC	-0.13	0.47	1
MMF	NC Mono	PDGFRB	-0.1	0.36	1
MMF	NC Mono	PDHA1	-0.02	0.57	1
MMF	NC Mono	PDHB	0.0039	0.92	1
MMF	NC Mono	PDHX	-0.029	0.61	1
MMF	NC Mono	PDIA3	0.17	0.014	1
MMF	NC Mono	PDIA3P1	0.35	0.0094	1
MMF	NC Mono	PDIA4	0.0075	0.87	1
MMF	NC Mono	PDIA5	-0.082	0.54	1
MMF	NC Mono	PDIA6	-0.03	0.45	1
MMF	NC Mono	PDIK1L	0.063	0.29	1
MMF	NC Mono	PDK1	0.12	0.2	1
MMF	NC Mono	PDK2	-0.069	0.3	1
MMF	NC Mono	PDK3	0.12	0.031	1
MMF	NC Mono	PDK4	-0.28	0.07	1
MMF	NC Mono	PDLIM1	0.073	0.77	1
MMF	NC Mono	PDLIM2	0.015	0.8	1
MMF	NC Mono	PDLIM5	-0.014	0.71	1
MMF	NC Mono	PDLIM7	0.1	0.42	1
MMF	NC Mono	PDP1	0.12	0.069	1
MMF	NC Mono	PDPK1	-0.032	0.6	1
MMF	NC Mono	PDPR	0.21	0.19	1
MMF	NC Mono	PDRG1	-0.025	0.64	1
MMF	NC Mono	PDS5A	0.035	0.54	1
MMF	NC Mono	PDS5B	0.013	0.8	1
MMF	NC Mono	PDSS1	0.081	0.41	1
MMF	NC Mono	PDSS2	0.049	0.38	1
MMF	NC Mono	PDXDC1	-0.12	0.039	1
MMF	NC Mono	PDXDC2P	0.022	0.84	1
MMF	NC Mono	PDXK	0.016	0.84	1
MMF	NC Mono	PDXP	-0.011	0.88	1
MMF	NC Mono	PDZD11	0.054	0.32	1
MMF	NC Mono	PDZD2	-0.017	0.93	1
MMF	NC Mono	PDZD7	-0.054	0.87	1
MMF	NC Mono	PDZD8	-0.033	0.66	1
MMF	NC Mono	PEA15	-0.028	0.81	1
MMF	NC Mono	PEAK1	0.067	0.53	1
MMF	NC Mono	PEBP1	-0.056	0.43	1
MMF	NC Mono	PECAM1	0.046	0.51	1
MMF	NC Mono	PECR	0.16	0.17	1
MMF	NC Mono	PEF1	0.015	0.71	1
MMF	NC Mono	PELI1	0.064	0.51	1
MMF	NC Mono	PELI2	0.011	0.86	1
MMF	NC Mono	PELI3	0.0016	0.99	1
MMF	NC Mono	PELO	-0.026	0.7	1
MMF	NC Mono	PELP1	0.042	0.62	1
MMF	NC Mono	PEMT	-0.042	0.64	1
MMF	NC Mono	PEPD	-0.034	0.52	1
MMF	NC Mono	PER1	0.19	0.52	1
MMF	NC Mono	PER2	-0.038	0.77	1
MMF	NC Mono	PER3	0.052	0.71	1
MMF	NC Mono	PES1	-0.031	0.46	1
MMF	NC Mono	PET100	0.00038	1	1
MMF	NC Mono	PET117	-0.058	0.78	1
MMF	NC Mono	PEX1	0.041	0.52	1
MMF	NC Mono	PEX10	0.021	0.73	1
MMF	NC Mono	PEX11A	0.16	0.26	1
MMF	NC Mono	PEX11B	0.026	0.47	1
MMF	NC Mono	PEX11G	-0.15	0.32	1
MMF	NC Mono	PEX12	-0.056	0.6	1
MMF	NC Mono	PEX13	0.014	0.73	1
MMF	NC Mono	PEX14	0.052	0.55	1
MMF	NC Mono	PEX16	0.036	0.45	1
MMF	NC Mono	PEX19	0.0096	0.8	1
MMF	NC Mono	PEX2	-0.014	0.71	1
MMF	NC Mono	PEX26	0.041	0.61	1
MMF	NC Mono	PEX3	0.07	0.12	1
MMF	NC Mono	PEX5	-0.13	0.087	1
MMF	NC Mono	PEX6	-0.042	0.86	1
MMF	NC Mono	PEX7	0.034	0.64	1
MMF	NC Mono	PFAS	-0.06	0.64	1
MMF	NC Mono	PFDN1	-0.015	0.76	1
MMF	NC Mono	PFDN2	0.0076	0.9	1
MMF	NC Mono	PFDN4	-0.1	0.17	1
MMF	NC Mono	PFDN5	-0.0091	0.86	1
MMF	NC Mono	PFDN6	0.072	0.59	1
MMF	NC Mono	PFKFB2	-0.017	0.87	1
MMF	NC Mono	PFKFB3	0.09	0.51	1
MMF	NC Mono	PFKFB4	-0.062	0.21	1
MMF	NC Mono	PFKL	0.012	0.84	1
MMF	NC Mono	PFKM	0.13	0.29	1
MMF	NC Mono	PFKP	-0.21	0.17	1
MMF	NC Mono	PFN1	0.016	0.78	1
MMF	NC Mono	PGA5	-0.27	0.27	1
MMF	NC Mono	PGAM1	-0.041	0.42	1
MMF	NC Mono	PGAM2	-0.034	0.8	1
MMF	NC Mono	PGAM5	-0.0093	0.89	1
MMF	NC Mono	PGAP1	-0.23	0.38	1
MMF	NC Mono	PGAP2	-0.064	0.35	1
MMF	NC Mono	PGAP3	-0.061	0.33	1
MMF	NC Mono	PGBD2	-0.004	0.93	1
MMF	NC Mono	PGBD4	-0.2	0.13	1
MMF	NC Mono	PGBD5	-0.077	0.83	1
MMF	NC Mono	PGD	0.026	0.59	1
MMF	NC Mono	PGGT1B	0.041	0.61	1
MMF	NC Mono	PGK1	0.0067	0.9	1
MMF	NC Mono	PGLS	-0.0023	0.97	1
MMF	NC Mono	PGLYRP2	-0.082	0.6	1
MMF	NC Mono	PGM1	0.059	0.49	1
MMF	NC Mono	PGM2	0.0088	0.85	1
MMF	NC Mono	PGM2L1	-0.16	0.38	1
MMF	NC Mono	PGM3	0.022	0.73	1
MMF	NC Mono	PGM5	0.29	0.34	1
MMF	NC Mono	PGM5P2	-0.24	0.27	1
MMF	NC Mono	PGP	0.051	0.43	1
MMF	NC Mono	PGPEP1	-0.05	0.59	1
MMF	NC Mono	PGRMC1	0.022	0.62	1
MMF	NC Mono	PGRMC2	-0.11	0.037	1
MMF	NC Mono	PGS1	-0.005	0.91	1
MMF	NC Mono	PHACTR1	-0.25	0.36	1
MMF	NC Mono	PHACTR2	-0.051	0.55	1
MMF	NC Mono	PHACTR4	-0.02	0.7	1
MMF	NC Mono	PHAX	0.0061	0.87	1
MMF	NC Mono	PHB	-0.01	0.8	1
MMF	NC Mono	PHB2	-0.00052	0.99	1
MMF	NC Mono	PHC1	0.028	0.84	1
MMF	NC Mono	PHC2	0.0039	0.98	1
MMF	NC Mono	PHC3	0.024	0.68	1
MMF	NC Mono	PHF1	0.03	0.7	1
MMF	NC Mono	PHF10	0.087	0.13	1
MMF	NC Mono	PHF11	-0.021	0.75	1
MMF	NC Mono	PHF12	0.033	0.59	1
MMF	NC Mono	PHF13	0.072	0.37	1
MMF	NC Mono	PHF14	-0.056	0.4	1
MMF	NC Mono	PHF19	-0.033	0.66	1
MMF	NC Mono	PHF2	-0.056	0.4	1
MMF	NC Mono	PHF20	-0.00083	0.98	1
MMF	NC Mono	PHF20L1	0.013	0.71	1
MMF	NC Mono	PHF21A	0.02	0.77	1
MMF	NC Mono	PHF23	0.0053	0.93	1
MMF	NC Mono	PHF3	-0.017	0.71	1
MMF	NC Mono	PHF5A	0.032	0.87	1
MMF	NC Mono	PHF6	-0.027	0.67	1
MMF	NC Mono	PHF7	-0.06	0.46	1
MMF	NC Mono	PHF8	0.041	0.49	1
MMF	NC Mono	PHIP	0.017	0.68	1
MMF	NC Mono	PHKA2	0.082	0.16	1
MMF	NC Mono	PHKB	-0.0021	0.97	1
MMF	NC Mono	PHKG2	0.019	0.6	1
MMF	NC Mono	PHLDA1	0.084	0.79	1
MMF	NC Mono	PHLDA3	-0.3	0.48	1
MMF	NC Mono	PHLPP1	0.17	0.28	1
MMF	NC Mono	PHLPP2	0.034	0.76	1
MMF	NC Mono	PHOSPHO1	-7.10E-05	1	1
MMF	NC Mono	PHOSPHO2	0.096	0.57	1
MMF	NC Mono	PHPT1	-0.026	0.79	1
MMF	NC Mono	PHRF1	-0.012	0.88	1
MMF	NC Mono	PHTF1	0.054	0.37	1
MMF	NC Mono	PHTF2	-0.057	0.35	1
MMF	NC Mono	PHYH	-0.071	0.49	1
MMF	NC Mono	PHYKPL	0.018	0.79	1
MMF	NC Mono	PI4K2A	0.039	0.52	1
MMF	NC Mono	PI4K2B	0.053	0.57	1
MMF	NC Mono	PI4KA	0.0017	0.98	1
MMF	NC Mono	PI4KAP1	-0.1	0.69	1
MMF	NC Mono	PI4KAP2	-0.22	0.062	1
MMF	NC Mono	PI4KB	-0.025	0.43	1
MMF	NC Mono	PIAS1	-0.005	0.88	1
MMF	NC Mono	PIAS2	0.11	0.25	1
MMF	NC Mono	PIAS3	0.023	0.69	1
MMF	NC Mono	PIAS4	-0.011	0.88	1
MMF	NC Mono	PIBF1	0.03	0.63	1
MMF	NC Mono	PICALM	-0.049	0.31	1
MMF	NC Mono	PICK1	0.18	0.45	1
MMF	NC Mono	PID1	0.083	0.74	1
MMF	NC Mono	PIDD1	-0.061	0.47	1
MMF	NC Mono	PIEZO1	-0.04	0.62	1
MMF	NC Mono	PIGA	-0.042	0.46	1
MMF	NC Mono	PIGB	0.08	0.2	1
MMF	NC Mono	PIGBOS1	-0.12	0.03	1
MMF	NC Mono	PIGC	0.034	0.39	1
MMF	NC Mono	PIGF	-0.045	0.37	1
MMF	NC Mono	PIGG	0.0084	0.84	1
MMF	NC Mono	PIGH	0.061	0.24	1
MMF	NC Mono	PIGK	0.012	0.85	1
MMF	NC Mono	PIGL	0.041	0.63	1
MMF	NC Mono	PIGM	0.25	0.0034	1
MMF	NC Mono	PIGN	-0.048	0.45	1
MMF	NC Mono	PIGO	-0.081	0.11	1
MMF	NC Mono	PIGP	-0.11	0.15	1
MMF	NC Mono	PIGQ	0.024	0.69	1
MMF	NC Mono	PIGS	-0.0048	0.9	1
MMF	NC Mono	PIGT	0.049	0.17	1
MMF	NC Mono	PIGU	-0.042	0.41	1
MMF	NC Mono	PIGV	0.041	0.45	1
MMF	NC Mono	PIGW	-0.03	0.74	1
MMF	NC Mono	PIGX	0.024	0.68	1
MMF	NC Mono	PIGZ	0.0078	0.95	1
MMF	NC Mono	PIH1D1	0.044	0.32	1
MMF	NC Mono	PIK3AP1	0.061	0.36	1
MMF	NC Mono	PIK3C2A	0.022	0.77	1
MMF	NC Mono	PIK3C3	-0.0063	0.88	1
MMF	NC Mono	PIK3CA	-0.018	0.78	1
MMF	NC Mono	PIK3CB	0.07	0.28	1
MMF	NC Mono	PIK3CD	-0.02	0.71	1
MMF	NC Mono	PIK3CD-AS1	-0.2	0.072	1
MMF	NC Mono	PIK3CD-AS2	0.13	0.49	1
MMF	NC Mono	PIK3CG	-0.0081	0.91	1
MMF	NC Mono	PIK3IP1	-0.015	0.86	1
MMF	NC Mono	PIK3R1	-0.018	0.73	1
MMF	NC Mono	PIK3R2	-0.053	0.48	1
MMF	NC Mono	PIK3R3	-0.15	0.35	1
MMF	NC Mono	PIK3R4	-0.019	0.74	1
MMF	NC Mono	PIK3R5	-0.035	0.38	1
MMF	NC Mono	PIK3R6	-0.025	0.72	1
MMF	NC Mono	PIKFYVE	-0.037	0.66	1
MMF	NC Mono	PILRA	0.042	0.37	1
MMF	NC Mono	PIM1	0.18	0.11	1
MMF	NC Mono	PIM2	-0.013	0.91	1
MMF	NC Mono	PIM3	0.055	0.62	1
MMF	NC Mono	PIN1	0.038	0.51	1
MMF	NC Mono	PIN4	-0.071	0.25	1
MMF	NC Mono	PINK1	-0.031	0.58	1
MMF	NC Mono	PINK1-AS	-0.19	0.24	1
MMF	NC Mono	PINX1	-0.088	0.17	1
MMF	NC Mono	PIP4K2A	-0.035	0.37	1
MMF	NC Mono	PIP4K2B	-0.051	0.51	1
MMF	NC Mono	PIP4K2C	0.023	0.62	1
MMF	NC Mono	PIP5K1A	0.038	0.66	1
MMF	NC Mono	PIP5K1B	-0.076	0.71	1
MMF	NC Mono	PIP5K1C	-0.00084	0.99	1
MMF	NC Mono	PISD	-0.0078	0.86	1
MMF	NC Mono	PITHD1	0.015	0.71	1
MMF	NC Mono	PITPNA	0.0043	0.93	1
MMF	NC Mono	PITPNB	-0.0097	0.8	1
MMF	NC Mono	PITPNC1	-0.066	0.28	1
MMF	NC Mono	PITPNM1	-0.071	0.23	1
MMF	NC Mono	PITPNM2	-0.2	0.35	1
MMF	NC Mono	PITRM1	-0.08	0.21	1
MMF	NC Mono	PITRM1-AS1	0.22	0.3	1
MMF	NC Mono	PIWIL4	0.1	0.24	1
MMF	NC Mono	PJA1	0.084	0.3	1
MMF	NC Mono	PJA2	0.041	0.37	1
MMF	NC Mono	PKD1	-0.0088	0.94	1
MMF	NC Mono	PKD1L1	-0.38	0.15	1
MMF	NC Mono	PKD1P1	-0.037	0.75	1
MMF	NC Mono	PKD1P6	-0.14	0.3	1
MMF	NC Mono	PKD2	-0.21	0.0051	1
MMF	NC Mono	PKD2L1	-0.93	0.0099	1
MMF	NC Mono	PKIA	0.37	0.19	1
MMF	NC Mono	PKIB	-0.065	0.85	1
MMF	NC Mono	PKM	0.047	0.32	1
MMF	NC Mono	PKN1	-0.028	0.57	1
MMF	NC Mono	PKN2	-0.021	0.72	1
MMF	NC Mono	PKNOX1	-0.042	0.37	1
MMF	NC Mono	PKP2	0.18	0.63	1
MMF	NC Mono	PKP4	0.076	0.54	1
MMF	NC Mono	PLA2G12A	0.13	0.13	1
MMF	NC Mono	PLA2G15	0.018	0.78	1
MMF	NC Mono	PLA2G16	0.16	0.54	1
MMF	NC Mono	PLA2G4A	0.023	0.77	1
MMF	NC Mono	PLA2G4C	0.067	0.68	1
MMF	NC Mono	PLA2G6	0.14	0.24	1
MMF	NC Mono	PLA2G7	0.44	0.16	1
MMF	NC Mono	PLAA	-0.038	0.35	1
MMF	NC Mono	PLAC8	-0.068	0.64	1
MMF	NC Mono	PLAG1	-0.14	0.58	1
MMF	NC Mono	PLAGL1	-0.033	0.71	1
MMF	NC Mono	PLAGL2	-0.055	0.5	1
MMF	NC Mono	PLAUR	0.085	0.11	1
MMF	NC Mono	PLB1	-0.056	0.54	1
MMF	NC Mono	PLBD1	0.081	0.47	1
MMF	NC Mono	PLBD2	0.044	0.54	1
MMF	NC Mono	PLCB1	0.12	0.67	1
MMF	NC Mono	PLCB2	-0.065	0.36	1
MMF	NC Mono	PLCB3	0.082	0.31	1
MMF	NC Mono	PLCD1	0.072	0.46	1
MMF	NC Mono	PLCG2	0.017	0.69	1
MMF	NC Mono	PLCL1	0.17	0.34	1
MMF	NC Mono	PLCL2	0.024	0.63	1
MMF	NC Mono	PLD1	0.023	0.88	1
MMF	NC Mono	PLD2	-0.04	0.64	1
MMF	NC Mono	PLD3	0.015	0.86	1
MMF	NC Mono	PLD4	-0.15	0.24	1
MMF	NC Mono	PLEC	-0.02	0.85	1
MMF	NC Mono	PLEK	-0.0088	0.89	1
MMF	NC Mono	PLEKHA1	-0.029	0.7	1
MMF	NC Mono	PLEKHA2	0.088	0.24	1
MMF	NC Mono	PLEKHA3	-0.087	0.13	1
MMF	NC Mono	PLEKHA8	0.035	0.64	1
MMF	NC Mono	PLEKHA8P1	-0.046	0.71	1
MMF	NC Mono	PLEKHB2	0.0072	0.87	1
MMF	NC Mono	PLEKHF2	0.013	0.8	1
MMF	NC Mono	PLEKHG2	0.2	0.11	1
MMF	NC Mono	PLEKHG3	-0.017	0.94	1
MMF	NC Mono	PLEKHG4	0.25	0.17	1
MMF	NC Mono	PLEKHG6	0.13	0.56	1
MMF	NC Mono	PLEKHJ1	0.035	0.53	1
MMF	NC Mono	PLEKHM1	-0.03	0.62	1
MMF	NC Mono	PLEKHM1P	0.0033	0.96	1
MMF	NC Mono	PLEKHM2	-0.026	0.63	1
MMF	NC Mono	PLEKHM3	0.077	0.28	1
MMF	NC Mono	PLEKHO1	0.029	0.63	1
MMF	NC Mono	PLEKHO2	-0.021	0.72	1
MMF	NC Mono	PLGRKT	0.061	0.46	1
MMF	NC Mono	PLIN2	0.0012	0.99	1
MMF	NC Mono	PLIN3	0.049	0.41	1
MMF	NC Mono	PLK2	-0.36	0.19	1
MMF	NC Mono	PLK3	0.022	0.77	1
MMF	NC Mono	PLK4	-0.059	0.67	1
MMF	NC Mono	PLOD1	0.062	0.17	1
MMF	NC Mono	PLOD3	-0.017	0.68	1
MMF	NC Mono	PLP2	-0.064	0.51	1
MMF	NC Mono	PLRG1	0.032	0.31	1
MMF	NC Mono	PLS1	-0.016	0.94	1
MMF	NC Mono	PLSCR1	-0.18	0.32	1
MMF	NC Mono	PLTP	-0.2	0.16	1
MMF	NC Mono	PLVAP	-0.051	0.86	1
MMF	NC Mono	PLXDC2	0.049	0.38	1
MMF	NC Mono	PLXNA1	0.074	0.64	1
MMF	NC Mono	PLXNA2	-0.0051	0.97	1
MMF	NC Mono	PLXNA3	0.18	0.47	1
MMF	NC Mono	PLXNB2	0.03	0.63	1
MMF	NC Mono	PLXNC1	-0.03	0.65	1
MMF	NC Mono	PLXND1	0.012	0.93	1
MMF	NC Mono	PM20D2	0.068	0.62	1
MMF	NC Mono	PMAIP1	0.056	0.58	1
MMF	NC Mono	PMF1	0.012	0.86	1
MMF	NC Mono	PMFBP1	-0.13	0.57	1
MMF	NC Mono	PML	-0.1	0.28	1
MMF	NC Mono	PMM1	-0.015	0.8	1
MMF	NC Mono	PMM2	0.0057	0.92	1
MMF	NC Mono	PMPCA	0.055	0.13	1
MMF	NC Mono	PMPCB	-0.027	0.4	1
MMF	NC Mono	PMS1	-0.016	0.84	1
MMF	NC Mono	PMS2	0.039	0.53	1
MMF	NC Mono	PMS2CL	-0.096	0.26	1
MMF	NC Mono	PMS2P1	-0.0076	0.89	1
MMF	NC Mono	PMS2P3	0.0049	0.95	1
MMF	NC Mono	PMS2P4	0.16	0.096	1
MMF	NC Mono	PMS2P5	0.16	0.14	1
MMF	NC Mono	PMVK	-0.078	0.25	1
MMF	NC Mono	PNISR	0.026	0.62	1
MMF	NC Mono	PNKD	-0.013	0.91	1
MMF	NC Mono	PNKP	0.00024	1	1
MMF	NC Mono	PNMA1	0.028	0.76	1
MMF	NC Mono	PNMA5	-0.12	0.63	1
MMF	NC Mono	PNN	0.028	0.65	1
MMF	NC Mono	PNO1	-0.072	0.2	1
MMF	NC Mono	PNOC	0.0028	0.98	1
MMF	NC Mono	PNP	0.056	0.56	1
MMF	NC Mono	PNPLA1	0.0033	0.98	1
MMF	NC Mono	PNPLA2	-0.0078	0.9	1
MMF	NC Mono	PNPLA4	-0.012	0.87	1
MMF	NC Mono	PNPLA6	-0.037	0.57	1
MMF	NC Mono	PNPLA7	0.047	0.73	1
MMF	NC Mono	PNPLA8	0.054	0.26	1
MMF	NC Mono	PNPO	0.0068	0.9	1
MMF	NC Mono	PNPT1	-0.23	0.03	1
MMF	NC Mono	PNRC1	0.022	0.66	1
MMF	NC Mono	PNRC2	-0.058	0.15	1
MMF	NC Mono	POC1A	0.011	0.92	1
MMF	NC Mono	POC1B	-0.055	0.4	1
MMF	NC Mono	POC5	0.0022	0.97	1
MMF	NC Mono	PODXL2	-0.12	0.5	1
MMF	NC Mono	POFUT1	-0.021	0.79	1
MMF	NC Mono	POFUT2	0.0015	0.98	1
MMF	NC Mono	POGK	-0.026	0.55	1
MMF	NC Mono	POGLUT1	0.05	0.49	1
MMF	NC Mono	POGZ	0.072	0.38	1
MMF	NC Mono	POLA1	0.098	0.27	1
MMF	NC Mono	POLA2	0.09	0.13	1
MMF	NC Mono	POLB	0.062	0.24	1
MMF	NC Mono	POLD1	0.069	0.36	1
MMF	NC Mono	POLD2	0.054	0.31	1
MMF	NC Mono	POLD3	-0.0073	0.88	1
MMF	NC Mono	POLD4	-0.031	0.65	1
MMF	NC Mono	POLDIP2	-0.021	0.56	1
MMF	NC Mono	POLDIP3	-0.033	0.33	1
MMF	NC Mono	POLE	0.026	0.81	1
MMF	NC Mono	POLE3	0.016	0.63	1
MMF	NC Mono	POLE4	0.094	0.1	1
MMF	NC Mono	POLG	-0.026	0.55	1
MMF	NC Mono	POLG2	0.02	0.8	1
MMF	NC Mono	POLH	-0.07	0.36	1
MMF	NC Mono	POLI	0.0024	0.98	1
MMF	NC Mono	POLK	-0.021	0.65	1
MMF	NC Mono	POLL	-0.11	0.12	1
MMF	NC Mono	POLM	-0.02	0.69	1
MMF	NC Mono	POLN	-0.018	0.9	1
MMF	NC Mono	POLQ	-0.044	0.88	1
MMF	NC Mono	POLR1A	0.13	0.24	1
MMF	NC Mono	POLR1B	0.008	0.9	1
MMF	NC Mono	POLR1C	-0.048	0.51	1
MMF	NC Mono	POLR1D	-0.015	0.72	1
MMF	NC Mono	POLR1E	-0.035	0.65	1
MMF	NC Mono	POLR2A	-0.026	0.69	1
MMF	NC Mono	POLR2B	0.068	0.23	1
MMF	NC Mono	POLR2C	-0.076	0.28	1
MMF	NC Mono	POLR2D	0.0088	0.82	1
MMF	NC Mono	POLR2E	0.031	0.54	1
MMF	NC Mono	POLR2F	0.021	0.69	1
MMF	NC Mono	POLR2G	0.034	0.43	1
MMF	NC Mono	POLR2H	-0.016	0.75	1
MMF	NC Mono	POLR2I	-0.011	0.87	1
MMF	NC Mono	POLR2J	-0.0076	0.91	1
MMF	NC Mono	POLR2J2	0.022	0.91	1
MMF	NC Mono	POLR2J3	-0.17	0.22	1
MMF	NC Mono	POLR2J4	-0.087	0.17	1
MMF	NC Mono	POLR2K	-0.081	0.13	1
MMF	NC Mono	POLR2L	-0.069	0.42	1
MMF	NC Mono	POLR2M	0.18	0.33	1
MMF	NC Mono	POLR3A	-0.0037	0.94	1
MMF	NC Mono	POLR3B	0.052	0.53	1
MMF	NC Mono	POLR3C	0.034	0.27	1
MMF	NC Mono	POLR3D	0.026	0.69	1
MMF	NC Mono	POLR3E	0.025	0.7	1
MMF	NC Mono	POLR3F	-0.027	0.64	1
MMF	NC Mono	POLR3G	0.026	0.92	1
MMF	NC Mono	POLR3GL	-0.001	0.98	1
MMF	NC Mono	POLR3H	-0.023	0.77	1
MMF	NC Mono	POLR3K	-0.051	0.44	1
MMF	NC Mono	POLRMT	-0.037	0.55	1
MMF	NC Mono	POM121	0.021	0.69	1
MMF	NC Mono	POM121C	0.066	0.21	1
MMF	NC Mono	POMC	-0.23	0.21	1
MMF	NC Mono	POMGNT1	0.035	0.47	1
MMF	NC Mono	POMGNT2	-0.061	0.34	1
MMF	NC Mono	POMK	0.0061	0.96	1
MMF	NC Mono	POMP	-0.008	0.9	1
MMF	NC Mono	POMT1	-0.0098	0.89	1
MMF	NC Mono	POMT2	0.068	0.41	1
MMF	NC Mono	POMZP3	0.015	0.94	1
MMF	NC Mono	PON2	-0.11	0.61	1
MMF	NC Mono	POP1	-0.06	0.56	1
MMF	NC Mono	POP4	-0.0058	0.88	1
MMF	NC Mono	POP5	0.002	0.96	1
MMF	NC Mono	POP7	0.022	0.72	1
MMF	NC Mono	POPDC2	0.24	0.064	1
MMF	NC Mono	POR	-0.058	0.32	1
MMF	NC Mono	PORCN	0.062	0.5	1
MMF	NC Mono	POT1	-0.062	0.34	1
MMF	NC Mono	POU2F1	0.0015	0.98	1
MMF	NC Mono	POU2F2	0.043	0.51	1
MMF	NC Mono	POU6F1	-0.18	0.51	1
MMF	NC Mono	PP2D1	0.26	0.13	1
MMF	NC Mono	PP7080	-0.14	0.11	1
MMF	NC Mono	PPA1	0.013	0.9	1
MMF	NC Mono	PPA2	-0.019	0.67	1
MMF	NC Mono	PPAP2A	-0.11	0.58	1
MMF	NC Mono	PPAPDC1B	0.14	0.028	1
MMF	NC Mono	PPAPDC2	0.11	0.18	1
MMF	NC Mono	PPAPDC3	-0.3	0.14	1
MMF	NC Mono	PPARA	-0.039	0.62	1
MMF	NC Mono	PPARD	-0.056	0.51	1
MMF	NC Mono	PPARG	-0.3	0.38	1
MMF	NC Mono	PPARGC1B	0.036	0.67	1
MMF	NC Mono	PPAT	-0.088	0.39	1
MMF	NC Mono	PPCDC	-0.048	0.47	1
MMF	NC Mono	PPCS	-0.015	0.67	1
MMF	NC Mono	PPDPF	0.085	0.49	1
MMF	NC Mono	PPFIA1	0.028	0.46	1
MMF	NC Mono	PPFIA4	0.048	0.92	1
MMF	NC Mono	PPFIBP2	0.034	0.58	1
MMF	NC Mono	PPHLN1	-0.0035	0.93	1
MMF	NC Mono	PPIA	-0.039	0.38	1
MMF	NC Mono	PPIB	-0.08	0.2	1
MMF	NC Mono	PPID	-0.058	0.31	1
MMF	NC Mono	PPIE	0.0063	0.85	1
MMF	NC Mono	PPIEL	0.075	0.64	1
MMF	NC Mono	PPIF	0.028	0.74	1
MMF	NC Mono	PPIG	0.0011	0.98	1
MMF	NC Mono	PPIH	0.038	0.42	1
MMF	NC Mono	PPIL1	-0.12	0.11	1
MMF	NC Mono	PPIL2	-0.055	0.15	1
MMF	NC Mono	PPIL3	-0.042	0.47	1
MMF	NC Mono	PPIL4	-0.048	0.33	1
MMF	NC Mono	PPIP5K1	-0.054	0.65	1
MMF	NC Mono	PPIP5K2	-0.0012	0.98	1
MMF	NC Mono	PPL	-0.16	0.5	1
MMF	NC Mono	PPM1A	-0.062	0.32	1
MMF	NC Mono	PPM1B	0.0003	1	1
MMF	NC Mono	PPM1D	-0.069	0.15	1
MMF	NC Mono	PPM1F	0.013	0.8	1
MMF	NC Mono	PPM1G	-0.0079	0.82	1
MMF	NC Mono	PPM1H	0.074	0.73	1
MMF	NC Mono	PPM1J	-0.13	0.35	1
MMF	NC Mono	PPM1K	-0.24	0.12	1
MMF	NC Mono	PPM1L	-0.026	0.74	1
MMF	NC Mono	PPM1M	0.04	0.37	1
MMF	NC Mono	PPM1N	0.019	0.92	1
MMF	NC Mono	PPME1	-0.0072	0.86	1
MMF	NC Mono	PPOX	-0.011	0.86	1
MMF	NC Mono	PPP1CA	-0.0063	0.9	1
MMF	NC Mono	PPP1CB	-0.045	0.42	1
MMF	NC Mono	PPP1CC	-0.014	0.62	1
MMF	NC Mono	PPP1R10	-0.051	0.34	1
MMF	NC Mono	PPP1R11	0.068	0.12	1
MMF	NC Mono	PPP1R12A	0.012	0.69	1
MMF	NC Mono	PPP1R12B	0.062	0.42	1
MMF	NC Mono	PPP1R12C	0.024	0.76	1
MMF	NC Mono	PPP1R13B	0.13	0.33	1
MMF	NC Mono	PPP1R14B	0.043	0.59	1
MMF	NC Mono	PPP1R15A	0.22	0.049	1
MMF	NC Mono	PPP1R15B	0.021	0.74	1
MMF	NC Mono	PPP1R16A	0.095	0.31	1
MMF	NC Mono	PPP1R16B	-0.014	0.97	1
MMF	NC Mono	PPP1R17	0.085	0.77	1
MMF	NC Mono	PPP1R18	-0.033	0.51	1
MMF	NC Mono	PPP1R2	-0.052	0.11	1
MMF	NC Mono	PPP1R21	-4.90E-05	1	1
MMF	NC Mono	PPP1R26	-0.021	0.81	1
MMF	NC Mono	PPP1R32	-0.16	0.29	1
MMF	NC Mono	PPP1R35	-0.021	0.78	1
MMF	NC Mono	PPP1R37	-0.071	0.56	1
MMF	NC Mono	PPP1R3B	0.058	0.6	1
MMF	NC Mono	PPP1R3D	-0.048	0.44	1
MMF	NC Mono	PPP1R3E	-0.078	0.51	1
MMF	NC Mono	PPP1R3F	0.0024	0.99	1
MMF	NC Mono	PPP1R3G	-0.18	0.43	1
MMF	NC Mono	PPP1R7	0.015	0.63	1
MMF	NC Mono	PPP1R8	-0.083	0.45	1
MMF	NC Mono	PPP1R9A	-0.035	0.91	1
MMF	NC Mono	PPP1R9B	0.0037	0.97	1
MMF	NC Mono	PPP2CA	0.0054	0.86	1
MMF	NC Mono	PPP2CB	-0.16	0.15	1
MMF	NC Mono	PPP2R1A	0.032	0.38	1
MMF	NC Mono	PPP2R1B	0.027	0.68	1
MMF	NC Mono	PPP2R2A	-0.077	0.24	1
MMF	NC Mono	PPP2R2D	-0.023	0.61	1
MMF	NC Mono	PPP2R3A	0.47	0.031	1
MMF	NC Mono	PPP2R3C	-0.094	0.16	1
MMF	NC Mono	PPP2R4	-0.071	0.37	1
MMF	NC Mono	PPP2R5A	0.00014	1	1
MMF	NC Mono	PPP2R5B	-0.00084	0.99	1
MMF	NC Mono	PPP2R5C	-0.056	0.097	1
MMF	NC Mono	PPP2R5D	-0.015	0.75	1
MMF	NC Mono	PPP2R5E	0.00044	0.99	1
MMF	NC Mono	PPP3CA	0.054	0.45	1
MMF	NC Mono	PPP3CB	-0.081	0.21	1
MMF	NC Mono	PPP3CB-AS1	-0.022	0.78	1
MMF	NC Mono	PPP3CC	0.0062	0.89	1
MMF	NC Mono	PPP3R1	0.07	0.48	1
MMF	NC Mono	PPP4C	0.038	0.31	1
MMF	NC Mono	PPP4R1	0.0024	0.97	1
MMF	NC Mono	PPP4R1L	0.0047	0.95	1
MMF	NC Mono	PPP4R2	0.046	0.29	1
MMF	NC Mono	PPP4R3A	0.0038	0.92	1
MMF	NC Mono	PPP4R3B	0.011	0.78	1
MMF	NC Mono	PPP5C	-0.073	0.36	1
MMF	NC Mono	PPP6C	0.037	0.3	1
MMF	NC Mono	PPP6R1	-0.005	0.91	1
MMF	NC Mono	PPP6R2	0.0072	0.86	1
MMF	NC Mono	PPP6R3	0.025	0.54	1
MMF	NC Mono	PPRC1	-0.04	0.5	1
MMF	NC Mono	PPT1	0.16	0.022	1
MMF	NC Mono	PPTC7	0.13	0.038	1
MMF	NC Mono	PPWD1	-0.025	0.58	1
MMF	NC Mono	PQBP1	0.0032	0.94	1
MMF	NC Mono	PQLC1	0.0042	0.94	1
MMF	NC Mono	PQLC2	-0.084	0.18	1
MMF	NC Mono	PQLC3	0.018	0.68	1
MMF	NC Mono	PRADC1	-0.094	0.13	1
MMF	NC Mono	PRAF2	-0.054	0.44	1
MMF	NC Mono	PRAM1	-0.051	0.27	1
MMF	NC Mono	PRC1	-0.075	0.67	1
MMF	NC Mono	PRCC	-0.03	0.39	1
MMF	NC Mono	PRCP	-0.029	0.61	1
MMF	NC Mono	PRDM1	-0.023	0.91	1
MMF	NC Mono	PRDM10	-0.079	0.26	1
MMF	NC Mono	PRDM11	0.1	0.59	1
MMF	NC Mono	PRDM15	0.027	0.74	1
MMF	NC Mono	PRDM2	-0.0031	0.94	1
MMF	NC Mono	PRDM4	-0.038	0.33	1
MMF	NC Mono	PRDX1	0.026	0.68	1
MMF	NC Mono	PRDX2	-0.05	0.77	1
MMF	NC Mono	PRDX3	-0.0026	0.96	1
MMF	NC Mono	PRDX4	-0.032	0.59	1
MMF	NC Mono	PRDX5	-0.019	0.74	1
MMF	NC Mono	PRDX6	-0.026	0.52	1
MMF	NC Mono	PREB	0.023	0.48	1
MMF	NC Mono	PRELID1	0.02	0.8	1
MMF	NC Mono	PRELID2	-0.097	0.54	1
MMF	NC Mono	PREP	-0.0091	0.83	1
MMF	NC Mono	PREPL	0.078	0.28	1
MMF	NC Mono	PREX1	0.0028	0.97	1
MMF	NC Mono	PRICKLE1	-0.038	0.72	1
MMF	NC Mono	PRICKLE3	0.083	0.28	1
MMF	NC Mono	PRICKLE4	0.14	0.3	1
MMF	NC Mono	PRIM1	0.074	0.2	1
MMF	NC Mono	PRIM2	0.042	0.6	1
MMF	NC Mono	PRIMPOL	0.007	0.9	1
MMF	NC Mono	PRKAA1	0.063	0.34	1
MMF	NC Mono	PRKAB1	-0.0085	0.82	1
MMF	NC Mono	PRKAB2	0.1	0.18	1
MMF	NC Mono	PRKACA	-0.037	0.62	1
MMF	NC Mono	PRKACB	0.0032	0.98	1
MMF	NC Mono	PRKAG1	-0.032	0.42	1
MMF	NC Mono	PRKAG2	-0.057	0.18	1
MMF	NC Mono	PRKAG2-AS1	-0.25	0.15	1
MMF	NC Mono	PRKAR1A	0.023	0.6	1
MMF	NC Mono	PRKAR1B	-0.22	0.095	1
MMF	NC Mono	PRKAR2A	0.0075	0.86	1
MMF	NC Mono	PRKAR2A-AS1	0.15	0.5	1
MMF	NC Mono	PRKAR2B	-0.022	0.84	1
MMF	NC Mono	PRKCA	-0.058	0.73	1
MMF	NC Mono	PRKCB	0.022	0.57	1
MMF	NC Mono	PRKCD	0.015	0.63	1
MMF	NC Mono	PRKCE	0.083	0.52	1
MMF	NC Mono	PRKCH	-0.073	0.67	1
MMF	NC Mono	PRKCI	0.04	0.49	1
MMF	NC Mono	PRKCSH	0.045	0.39	1
MMF	NC Mono	PRKCZ	0.017	0.93	1
MMF	NC Mono	PRKD2	-0.049	0.37	1
MMF	NC Mono	PRKD3	0.049	0.54	1
MMF	NC Mono	PRKDC	0.066	0.44	1
MMF	NC Mono	PRKRA	0.065	0.12	1
MMF	NC Mono	PRKRIR	0.072	0.19	1
MMF	NC Mono	PRKX	0.013	0.79	1
MMF	NC Mono	PRKXP1	0.19	0.35	1
MMF	NC Mono	PRLR	-0.2	0.41	1
MMF	NC Mono	PRMT1	-0.039	0.47	1
MMF	NC Mono	PRMT2	-0.032	0.57	1
MMF	NC Mono	PRMT3	-0.019	0.68	1
MMF	NC Mono	PRMT5	0.027	0.54	1
MMF	NC Mono	PRMT6	-0.054	0.71	1
MMF	NC Mono	PRMT7	-0.072	0.13	1
MMF	NC Mono	PRMT9	-0.015	0.8	1
MMF	NC Mono	PRNP	-0.0065	0.92	1
MMF	NC Mono	PROCA1	-0.076	0.53	1
MMF	NC Mono	PROK2	0.17	0.72	1
MMF	NC Mono	PRORSD1P	-0.024	0.83	1
MMF	NC Mono	PROS1	-0.083	0.79	1
MMF	NC Mono	PROSC	0.037	0.26	1
MMF	NC Mono	PROSER1	-0.051	0.31	1
MMF	NC Mono	PROSER2	-0.081	0.72	1
MMF	NC Mono	PROSER3	0.058	0.51	1
MMF	NC Mono	PRPF18	0.023	0.53	1
MMF	NC Mono	PRPF19	-0.019	0.8	1
MMF	NC Mono	PRPF3	0.0054	0.89	1
MMF	NC Mono	PRPF31	-0.0019	0.96	1
MMF	NC Mono	PRPF38A	0.048	0.2	1
MMF	NC Mono	PRPF38B	-0.023	0.63	1
MMF	NC Mono	PRPF39	0.059	0.26	1
MMF	NC Mono	PRPF4	-0.068	0.082	1
MMF	NC Mono	PRPF40A	-0.0053	0.85	1
MMF	NC Mono	PRPF4B	-0.0053	0.92	1
MMF	NC Mono	PRPF6	-0.0077	0.83	1
MMF	NC Mono	PRPF8	0.035	0.72	1
MMF	NC Mono	PRPS1	-0.1	0.054	1
MMF	NC Mono	PRPS2	0.25	0.0014	1
MMF	NC Mono	PRPSAP1	0.012	0.76	1
MMF	NC Mono	PRPSAP2	0.018	0.71	1
MMF	NC Mono	PRR11	0.028	0.76	1
MMF	NC Mono	PRR13	0.019	0.68	1
MMF	NC Mono	PRR14	-0.037	0.51	1
MMF	NC Mono	PRR14L	-0.02	0.77	1
MMF	NC Mono	PRR16	0.026	0.91	1
MMF	NC Mono	PRR29	0.15	0.1	1
MMF	NC Mono	PRR3	0.023	0.79	1
MMF	NC Mono	PRR34	0.14	0.36	1
MMF	NC Mono	PRR34-AS1	0.064	0.62	1
MMF	NC Mono	PRR5	-0.19	0.21	1
MMF	NC Mono	PRR5L	-0.12	0.18	1
MMF	NC Mono	PRR7	0.076	0.66	1
MMF	NC Mono	PRR7-AS1	-0.14	0.53	1
MMF	NC Mono	PRRC1	-0.0096	0.85	1
MMF	NC Mono	PRRC2A	0.0085	0.93	1
MMF	NC Mono	PRRC2B	0.0058	0.94	1
MMF	NC Mono	PRRC2C	0.017	0.66	1
MMF	NC Mono	PRRG4	-0.061	0.53	1
MMF	NC Mono	PRRT3	-0.0013	0.99	1
MMF	NC Mono	PRSS21	0.22	0.44	1
MMF	NC Mono	PRSS36	0.097	0.65	1
MMF	NC Mono	PRTG	0.2	0.56	1
MMF	NC Mono	PRUNE	0.034	0.48	1
MMF	NC Mono	PRUNE2	-0.054	0.79	1
MMF	NC Mono	PSAP	-0.031	0.51	1
MMF	NC Mono	PSD3	-0.39	0.14	1
MMF	NC Mono	PSD4	-0.0056	0.93	1
MMF	NC Mono	PSEN1	0.017	0.67	1
MMF	NC Mono	PSEN2	0.017	0.87	1
MMF	NC Mono	PSENEN	0.041	0.5	1
MMF	NC Mono	PSIP1	0.051	0.33	1
MMF	NC Mono	PSKH1	-0.025	0.77	1
MMF	NC Mono	PSMA1	-0.0028	0.93	1
MMF	NC Mono	PSMA2	0.026	0.52	1
MMF	NC Mono	PSMA3	0.0027	0.94	1
MMF	NC Mono	PSMA3-AS1	0.058	0.3	1
MMF	NC Mono	PSMA4	-0.026	0.64	1
MMF	NC Mono	PSMA5	-0.0096	0.83	1
MMF	NC Mono	PSMA6	-0.038	0.48	1
MMF	NC Mono	PSMA7	-0.02	0.63	1
MMF	NC Mono	PSMB1	-0.0046	0.9	1
MMF	NC Mono	PSMB10	0.027	0.7	1
MMF	NC Mono	PSMB2	-0.019	0.63	1
MMF	NC Mono	PSMB3	-0.011	0.85	1
MMF	NC Mono	PSMB4	0.011	0.83	1
MMF	NC Mono	PSMB5	0.01	0.84	1
MMF	NC Mono	PSMB6	0.0061	0.9	1
MMF	NC Mono	PSMB7	0.03	0.56	1
MMF	NC Mono	PSMB8	0.045	0.42	1
MMF	NC Mono	PSMB8-AS1	-0.0028	0.95	1
MMF	NC Mono	PSMB9	0.018	0.83	1
MMF	NC Mono	PSMC1	0.0097	0.78	1
MMF	NC Mono	PSMC2	0.0024	0.95	1
MMF	NC Mono	PSMC3	-0.0018	0.97	1
MMF	NC Mono	PSMC3IP	0.15	0.21	1
MMF	NC Mono	PSMC4	0.0077	0.88	1
MMF	NC Mono	PSMC5	0.02	0.5	1
MMF	NC Mono	PSMC6	-0.0067	0.85	1
MMF	NC Mono	PSMD1	0.018	0.64	1
MMF	NC Mono	PSMD10	0.013	0.76	1
MMF	NC Mono	PSMD11	-0.0095	0.76	1
MMF	NC Mono	PSMD12	-0.042	0.36	1
MMF	NC Mono	PSMD13	-0.032	0.3	1
MMF	NC Mono	PSMD14	-0.0067	0.89	1
MMF	NC Mono	PSMD2	0.027	0.43	1
MMF	NC Mono	PSMD3	-0.008	0.82	1
MMF	NC Mono	PSMD4	0.012	0.77	1
MMF	NC Mono	PSMD5	-0.008	0.85	1
MMF	NC Mono	PSMD5-AS1	0.25	0.14	1
MMF	NC Mono	PSMD6	-0.036	0.28	1
MMF	NC Mono	PSMD6-AS2	0.17	0.12	1
MMF	NC Mono	PSMD7	-0.01	0.77	1
MMF	NC Mono	PSMD8	0.01	0.79	1
MMF	NC Mono	PSMD9	0.04	0.34	1
MMF	NC Mono	PSME1	0.012	0.81	1
MMF	NC Mono	PSME2	0.043	0.58	1
MMF	NC Mono	PSME3	0.0053	0.87	1
MMF	NC Mono	PSME4	-0.0062	0.94	1
MMF	NC Mono	PSMF1	0.014	0.7	1
MMF	NC Mono	PSMG1	-0.014	0.8	1
MMF	NC Mono	PSMG2	0.0086	0.8	1
MMF	NC Mono	PSMG3	0.047	0.44	1
MMF	NC Mono	PSMG3-AS1	0.0048	0.97	1
MMF	NC Mono	PSMG4	-0.026	0.7	1
MMF	NC Mono	PSPC1	-0.036	0.3	1
MMF	NC Mono	PSPH	-0.021	0.82	1
MMF	NC Mono	PSRC1	-0.18	0.062	1
MMF	NC Mono	PSTK	-0.085	0.45	1
MMF	NC Mono	PSTPIP1	-0.0025	0.97	1
MMF	NC Mono	PSTPIP2	0.079	0.2	1
MMF	NC Mono	PTAFR	0.13	0.3	1
MMF	NC Mono	PTAR1	0.056	0.64	1
MMF	NC Mono	PTBP1	-0.012	0.81	1
MMF	NC Mono	PTBP2	0.037	0.76	1
MMF	NC Mono	PTBP3	0.019	0.79	1
MMF	NC Mono	PTCD2	-0.21	0.0044	1
MMF	NC Mono	PTCD3	0.037	0.33	1
MMF	NC Mono	PTCH2	0.21	0.14	1
MMF	NC Mono	PTDSS1	0.028	0.51	1
MMF	NC Mono	PTDSS2	0.14	0.1	1
MMF	NC Mono	PTEN	0.028	0.73	1
MMF	NC Mono	PTENP1	-0.19	0.41	1
MMF	NC Mono	PTENP1-AS	-0.037	0.9	1
MMF	NC Mono	PTER	-0.055	0.33	1
MMF	NC Mono	PTGDR2	-0.19	0.25	1
MMF	NC Mono	PTGER2	0.16	0.023	1
MMF	NC Mono	PTGER4	0.029	0.64	1
MMF	NC Mono	PTGES	0.24	0.51	1
MMF	NC Mono	PTGES2	-0.023	0.7	1
MMF	NC Mono	PTGES3	-0.061	0.26	1
MMF	NC Mono	PTGIR	0.096	0.46	1
MMF	NC Mono	PTGR2	-0.14	0.3	1
MMF	NC Mono	PTGS1	0.024	0.67	1
MMF	NC Mono	PTGS2	-0.068	0.68	1
MMF	NC Mono	PTH2R	-0.47	0.068	1
MMF	NC Mono	PTK2	0.32	0.051	1
MMF	NC Mono	PTK2B	0.054	0.31	1
MMF	NC Mono	PTK6	-0.012	0.93	1
MMF	NC Mono	PTMA	0.0074	0.89	1
MMF	NC Mono	PTOV1	-0.042	0.57	1
MMF	NC Mono	PTOV1-AS1	0.079	0.45	1
MMF	NC Mono	PTP4A1	-0.092	0.27	1
MMF	NC Mono	PTP4A2	0.0024	0.96	1
MMF	NC Mono	PTP4A3	-0.074	0.54	1
MMF	NC Mono	PTPDC1	0.055	0.66	1
MMF	NC Mono	PTPMT1	0.035	0.48	1
MMF	NC Mono	PTPN1	-0.024	0.63	1
MMF	NC Mono	PTPN11	0.016	0.77	1
MMF	NC Mono	PTPN12	0.043	0.64	1
MMF	NC Mono	PTPN13	-0.012	0.92	1
MMF	NC Mono	PTPN18	-0.022	0.67	1
MMF	NC Mono	PTPN2	0.005	0.88	1
MMF	NC Mono	PTPN22	0.077	0.59	1
MMF	NC Mono	PTPN23	-0.022	0.77	1
MMF	NC Mono	PTPN4	-0.062	0.35	1
MMF	NC Mono	PTPN6	0.016	0.72	1
MMF	NC Mono	PTPN7	0.092	0.66	1
MMF	NC Mono	PTPN9	0.0041	0.93	1
MMF	NC Mono	PTPRA	0.037	0.35	1
MMF	NC Mono	PTPRC	0.0077	0.86	1
MMF	NC Mono	PTPRCAP	-0.2	0.16	1
MMF	NC Mono	PTPRE	0.085	0.17	1
MMF	NC Mono	PTPRH	-0.55	0.0022	1
MMF	NC Mono	PTPRJ	0.0093	0.87	1
MMF	NC Mono	PTPRM	0.32	0.44	1
MMF	NC Mono	PTPRO	-0.062	0.47	1
MMF	NC Mono	PTRH1	0.042	0.68	1
MMF	NC Mono	PTRH2	-0.0052	0.92	1
MMF	NC Mono	PTRHD1	0.014	0.85	1
MMF	NC Mono	PTS	-0.066	0.39	1
MMF	NC Mono	PTTG1	-0.079	0.45	1
MMF	NC Mono	PTTG1IP	0.02	0.68	1
MMF	NC Mono	PTX3	-0.037	0.84	1
MMF	NC Mono	PUF60	0.05	0.26	1
MMF	NC Mono	PUM1	0.016	0.71	1
MMF	NC Mono	PUM2	0.053	0.25	1
MMF	NC Mono	PURA	-0.045	0.5	1
MMF	NC Mono	PURB	0.065	0.26	1
MMF	NC Mono	PUS1	-0.016	0.86	1
MMF	NC Mono	PUS10	0.03	0.64	1
MMF	NC Mono	PUS3	-0.034	0.6	1
MMF	NC Mono	PUS7	0.17	0.18	1
MMF	NC Mono	PUS7L	0.04	0.54	1
MMF	NC Mono	PUSL1	-0.066	0.49	1
MMF	NC Mono	PVR	-0.024	0.75	1
MMF	NC Mono	PVRL1	0.28	0.05	1
MMF	NC Mono	PVRL2	0.15	0.42	1
MMF	NC Mono	PVT1	-0.15	0.32	1
MMF	NC Mono	PWP1	-0.012	0.77	1
MMF	NC Mono	PWP2	-0.084	0.36	1
MMF	NC Mono	PWWP2A	0.021	0.68	1
MMF	NC Mono	PWWP2B	-0.0087	0.92	1
MMF	NC Mono	PXK	0.019	0.65	1
MMF	NC Mono	PXMP2	0.034	0.71	1
MMF	NC Mono	PXMP4	-0.0089	0.86	1
MMF	NC Mono	PXN	0.18	0.39	1
MMF	NC Mono	PXYLP1	-0.0057	0.96	1
MMF	NC Mono	PYCARD	0.017	0.79	1
MMF	NC Mono	PYCARD-AS1	0.019	0.88	1
MMF	NC Mono	PYCR2	0.044	0.23	1
MMF	NC Mono	PYCRL	0.006	0.95	1
MMF	NC Mono	PYGB	-0.017	0.74	1
MMF	NC Mono	PYGL	0.0047	0.95	1
MMF	NC Mono	PYGO2	-0.058	0.14	1
MMF	NC Mono	PYROXD1	0.017	0.76	1
MMF	NC Mono	PYROXD2	-0.056	0.72	1
MMF	NC Mono	QARS	0.0091	0.78	1
MMF	NC Mono	QDPR	0.09	0.069	1
MMF	NC Mono	QKI	0.045	0.31	1
MMF	NC Mono	QPCT	-0.012	0.95	1
MMF	NC Mono	QPCTL	0.05	0.68	1
MMF	NC Mono	QPRT	0.042	0.63	1
MMF	NC Mono	QRICH1	0.054	0.18	1
MMF	NC Mono	QRSL1	-0.1	0.043	1
MMF	NC Mono	QSER1	-0.031	0.73	1
MMF	NC Mono	QSOX1	0.068	0.27	1
MMF	NC Mono	QSOX2	-0.11	0.44	1
MMF	NC Mono	QTRT1	-0.058	0.39	1
MMF	NC Mono	QTRTD1	0.003	0.95	1
MMF	NC Mono	R3HCC1	0.032	0.46	1
MMF	NC Mono	R3HCC1L	0.023	0.63	1
MMF	NC Mono	R3HDM1	0.021	0.67	1
MMF	NC Mono	R3HDM2	0.03	0.61	1
MMF	NC Mono	R3HDM4	-0.0032	0.95	1
MMF	NC Mono	RAB10	0.025	0.51	1
MMF	NC Mono	RAB11A	-0.0014	0.97	1
MMF	NC Mono	RAB11B	0.05	0.44	1
MMF	NC Mono	RAB11B-AS1	-0.0017	0.99	1
MMF	NC Mono	RAB11FIP1	0.0032	0.96	1
MMF	NC Mono	RAB11FIP2	0.00076	0.99	1
MMF	NC Mono	RAB11FIP3	-0.0092	0.93	1
MMF	NC Mono	RAB11FIP4	-0.0033	0.96	1
MMF	NC Mono	RAB12	0.077	0.65	1
MMF	NC Mono	RAB14	0.0036	0.92	1
MMF	NC Mono	RAB15	-0.13	0.55	1
MMF	NC Mono	RAB18	-0.024	0.58	1
MMF	NC Mono	RAB1A	-0.01	0.8	1
MMF	NC Mono	RAB1B	-0.041	0.62	1
MMF	NC Mono	RAB20	-0.043	0.69	1
MMF	NC Mono	RAB21	-0.047	0.26	1
MMF	NC Mono	RAB22A	0.0052	0.89	1
MMF	NC Mono	RAB23	0.14	0.42	1
MMF	NC Mono	RAB24	0.061	0.21	1
MMF	NC Mono	RAB27A	0.067	0.3	1
MMF	NC Mono	RAB28	0.049	0.3	1
MMF	NC Mono	RAB29	0.012	0.81	1
MMF	NC Mono	RAB2A	-0.012	0.75	1
MMF	NC Mono	RAB2B	0.1	0.12	1
MMF	NC Mono	RAB30-AS1	0.085	0.32	1
MMF	NC Mono	RAB31	0.033	0.52	1
MMF	NC Mono	RAB32	-0.021	0.75	1
MMF	NC Mono	RAB33A	-0.17	0.45	1
MMF	NC Mono	RAB33B	-0.051	0.43	1
MMF	NC Mono	RAB34	-0.092	0.42	1
MMF	NC Mono	RAB35	-0.059	0.41	1
MMF	NC Mono	RAB36	0.046	0.84	1
MMF	NC Mono	RAB37	0.046	0.65	1
MMF	NC Mono	RAB38	0.27	0.24	1
MMF	NC Mono	RAB39A	-0.023	0.81	1
MMF	NC Mono	RAB39B	-0.45	0.044	1
MMF	NC Mono	RAB3A	-0.011	0.94	1
MMF	NC Mono	RAB3D	0.022	0.72	1
MMF	NC Mono	RAB3GAP1	-0.015	0.8	1
MMF	NC Mono	RAB3GAP2	0.016	0.72	1
MMF	NC Mono	RAB3IP	0.18	0.12	1
MMF	NC Mono	RAB40B	0.12	0.33	1
MMF	NC Mono	RAB40C	0.081	0.21	1
MMF	NC Mono	RAB44	-0.27	0.26	1
MMF	NC Mono	RAB4A	-0.031	0.46	1
MMF	NC Mono	RAB5A	-0.014	0.7	1
MMF	NC Mono	RAB5B	0.018	0.68	1
MMF	NC Mono	RAB5C	-0.012	0.89	1
MMF	NC Mono	RAB6A	0.019	0.61	1
MMF	NC Mono	RAB7A	0.014	0.68	1
MMF	NC Mono	RAB8A	-0.0084	0.87	1
MMF	NC Mono	RAB8B	-0.021	0.7	1
MMF	NC Mono	RAB9A	-0.0046	0.93	1
MMF	NC Mono	RABAC1	-0.0062	0.93	1
MMF	NC Mono	RABEP1	-0.035	0.48	1
MMF	NC Mono	RABEP2	0.019	0.82	1
MMF	NC Mono	RABEPK	-0.066	0.22	1
MMF	NC Mono	RABGAP1	-0.032	0.54	1
MMF	NC Mono	RABGAP1L	-0.022	0.78	1
MMF	NC Mono	RABGEF1	-0.045	0.3	1
MMF	NC Mono	RABGGTA	0.041	0.44	1
MMF	NC Mono	RABGGTB	-0.047	0.42	1
MMF	NC Mono	RABIF	-0.023	0.53	1
MMF	NC Mono	RABL2A	0.047	0.51	1
MMF	NC Mono	RABL2B	0.043	0.41	1
MMF	NC Mono	RABL3	-0.082	0.13	1
MMF	NC Mono	RABL6	-0.048	0.45	1
MMF	NC Mono	RAC1	0.03	0.55	1
MMF	NC Mono	RAC2	-0.026	0.65	1
MMF	NC Mono	RACGAP1	-0.00027	1	1
MMF	NC Mono	RAD1	0.016	0.76	1
MMF	NC Mono	RAD17	-0.0048	0.93	1
MMF	NC Mono	RAD18	0.088	0.21	1
MMF	NC Mono	RAD21	0.012	0.75	1
MMF	NC Mono	RAD23A	-0.0037	0.94	1
MMF	NC Mono	RAD23B	0.16	0.14	1
MMF	NC Mono	RAD50	-0.0095	0.81	1
MMF	NC Mono	RAD51	-0.017	0.94	1
MMF	NC Mono	RAD51-AS1	0.09	0.36	1
MMF	NC Mono	RAD51AP1	-0.18	0.11	1
MMF	NC Mono	RAD51B	0.045	0.54	1
MMF	NC Mono	RAD51C	0.043	0.71	1
MMF	NC Mono	RAD51D	-0.015	0.86	1
MMF	NC Mono	RAD52	-0.038	0.7	1
MMF	NC Mono	RAD54L2	-0.0075	0.93	1
MMF	NC Mono	RAD9A	-0.16	0.06	1
MMF	NC Mono	RAD9B	0.018	0.89	1
MMF	NC Mono	RAE1	0.0061	0.87	1
MMF	NC Mono	RAF1	-0.032	0.33	1
MMF	NC Mono	RAI1	-0.12	0.39	1
MMF	NC Mono	RALA	0.013	0.73	1
MMF	NC Mono	RALB	0.025	0.4	1
MMF	NC Mono	RALBP1	-0.075	0.053	1
MMF	NC Mono	RALGAPA1	0.14	0.13	1
MMF	NC Mono	RALGAPA2	0.12	0.18	1
MMF	NC Mono	RALGAPB	0.023	0.69	1
MMF	NC Mono	RALGDS	-0.072	0.27	1
MMF	NC Mono	RALGPS1	0.042	0.68	1
MMF	NC Mono	RALGPS2	0.2	0.13	1
MMF	NC Mono	RALY	0.019	0.65	1
MMF	NC Mono	RALY-AS1	-0.073	0.72	1
MMF	NC Mono	RAN	-0.026	0.42	1
MMF	NC Mono	RANBP1	0.06	0.19	1
MMF	NC Mono	RANBP10	-0.076	0.24	1
MMF	NC Mono	RANBP17	0.022	0.94	1
MMF	NC Mono	RANBP2	0.042	0.61	1
MMF	NC Mono	RANBP3	-0.071	0.3	1
MMF	NC Mono	RANBP6	-0.039	0.44	1
MMF	NC Mono	RANBP9	0.015	0.81	1
MMF	NC Mono	RANGAP1	0.022	0.65	1
MMF	NC Mono	RAP1A	0.034	0.58	1
MMF	NC Mono	RAP1B	-0.049	0.28	1
MMF	NC Mono	RAP1GAP2	0.0028	0.98	1
MMF	NC Mono	RAP1GDS1	-0.014	0.78	1
MMF	NC Mono	RAP2A	-0.0094	0.9	1
MMF	NC Mono	RAP2B	0.024	0.65	1
MMF	NC Mono	RAP2C	0.0059	0.93	1
MMF	NC Mono	RAP2C-AS1	0.13	0.18	1
MMF	NC Mono	RAPGEF1	-0.044	0.48	1
MMF	NC Mono	RAPGEF2	0.14	0.17	1
MMF	NC Mono	RAPGEF3	-0.046	0.79	1
MMF	NC Mono	RAPGEF6	0.014	0.85	1
MMF	NC Mono	RAPGEFL1	0.038	0.81	1
MMF	NC Mono	RAPH1	-0.037	0.75	1
MMF	NC Mono	RARA	-0.026	0.63	1
MMF	NC Mono	RARA-AS1	0.06	0.44	1
MMF	NC Mono	RARG	0.3	0.32	1
MMF	NC Mono	RARRES3	0.11	0.21	1
MMF	NC Mono	RARS	-0.033	0.32	1
MMF	NC Mono	RARS2	0.017	0.65	1
MMF	NC Mono	RASA1	-0.0087	0.9	1
MMF	NC Mono	RASA2	-0.012	0.85	1
MMF	NC Mono	RASA3	-0.0054	0.93	1
MMF	NC Mono	RASA4B	0.48	0.14	1
MMF	NC Mono	RASA4CP	0.09	0.61	1
MMF	NC Mono	RASAL2	0.29	0.26	1
MMF	NC Mono	RASAL3	-0.046	0.41	1
MMF	NC Mono	RASD1	-0.46	0.1	1
MMF	NC Mono	RASGEF1A	0.053	0.79	1
MMF	NC Mono	RASGEF1B	0.028	0.71	1
MMF	NC Mono	RASGRP2	-0.031	0.54	1
MMF	NC Mono	RASGRP3	-0.17	0.53	1
MMF	NC Mono	RASGRP4	0.058	0.31	1
MMF	NC Mono	RASL10A	0.07	0.75	1
MMF	NC Mono	RASL11A	-0.0093	0.96	1
MMF	NC Mono	RASSF1	-0.024	0.58	1
MMF	NC Mono	RASSF1-AS1	-0.1	0.37	1
MMF	NC Mono	RASSF2	0.08	0.27	1
MMF	NC Mono	RASSF3	0.22	0.15	1
MMF	NC Mono	RASSF4	-0.1	0.21	1
MMF	NC Mono	RASSF5	-0.0021	0.96	1
MMF	NC Mono	RASSF7	-0.051	0.54	1
MMF	NC Mono	RAVER1	0.015	0.81	1
MMF	NC Mono	RAVER2	-0.24	0.22	1
MMF	NC Mono	RB1	0.035	0.53	1
MMF	NC Mono	RB1CC1	-0.071	0.08	1
MMF	NC Mono	RBAK	-0.055	0.54	1
MMF	NC Mono	RBBP4	-0.033	0.42	1
MMF	NC Mono	RBBP5	0.0041	0.93	1
MMF	NC Mono	RBBP6	0.021	0.66	1
MMF	NC Mono	RBBP7	0.015	0.69	1
MMF	NC Mono	RBBP8	0.014	0.77	1
MMF	NC Mono	RBBP9	-0.026	0.72	1
MMF	NC Mono	RBCK1	-0.041	0.56	1
MMF	NC Mono	RBFA	-0.052	0.46	1
MMF	NC Mono	RBL1	0.00083	0.99	1
MMF	NC Mono	RBL2	0.026	0.62	1
MMF	NC Mono	RBM10	0.041	0.47	1
MMF	NC Mono	RBM12	0.025	0.7	1
MMF	NC Mono	RBM12B	-0.036	0.62	1
MMF	NC Mono	RBM12B-AS1	-0.21	0.39	1
MMF	NC Mono	RBM14	0.034	0.39	1
MMF	NC Mono	RBM15	-0.0047	0.94	1
MMF	NC Mono	RBM15B	0.0065	0.86	1
MMF	NC Mono	RBM17	-0.0034	0.92	1
MMF	NC Mono	RBM18	-0.066	0.092	1
MMF	NC Mono	RBM19	0.00029	1	1
MMF	NC Mono	RBM22	0.013	0.73	1
MMF	NC Mono	RBM23	0.054	0.18	1
MMF	NC Mono	RBM25	0.026	0.57	1
MMF	NC Mono	RBM26	0.036	0.45	1
MMF	NC Mono	RBM26-AS1	0.32	0.25	1
MMF	NC Mono	RBM27	0.063	0.099	1
MMF	NC Mono	RBM28	-0.041	0.53	1
MMF	NC Mono	RBM3	-0.011	0.88	1
MMF	NC Mono	RBM33	0.073	0.18	1
MMF	NC Mono	RBM34	-0.071	0.2	1
MMF	NC Mono	RBM38	-0.023	0.83	1
MMF	NC Mono	RBM39	0.014	0.71	1
MMF	NC Mono	RBM4	0.044	0.28	1
MMF	NC Mono	RBM41	0.042	0.42	1
MMF	NC Mono	RBM42	0.003	0.95	1
MMF	NC Mono	RBM43	-0.018	0.87	1
MMF	NC Mono	RBM44	-0.024	0.93	1
MMF	NC Mono	RBM45	0.028	0.67	1
MMF	NC Mono	RBM47	0.093	0.23	1
MMF	NC Mono	RBM48	-0.024	0.64	1
MMF	NC Mono	RBM4B	0.051	0.3	1
MMF	NC Mono	RBM5	-0.029	0.41	1
MMF	NC Mono	RBM5-AS1	0.021	0.86	1
MMF	NC Mono	RBM6	-0.047	0.29	1
MMF	NC Mono	RBM7	-0.014	0.78	1
MMF	NC Mono	RBM8A	0.022	0.47	1
MMF	NC Mono	RBMS1	0.019	0.58	1
MMF	NC Mono	RBMS2	0.24	0.34	1
MMF	NC Mono	RBMX	0.013	0.69	1
MMF	NC Mono	RBMX2	-0.071	0.27	1
MMF	NC Mono	RBMXL1	0.017	0.77	1
MMF	NC Mono	RBP7	0.0037	0.98	1
MMF	NC Mono	RBPJ	-0.0049	0.88	1
MMF	NC Mono	RBSN	-0.018	0.74	1
MMF	NC Mono	RBX1	-0.048	0.49	1
MMF	NC Mono	RC3H1	0.061	0.31	1
MMF	NC Mono	RC3H2	0.027	0.44	1
MMF	NC Mono	RCAN1	-0.018	0.69	1
MMF	NC Mono	RCAN3	0.09	0.48	1
MMF	NC Mono	RCBTB1	0.058	0.51	1
MMF	NC Mono	RCBTB2	0.038	0.46	1
MMF	NC Mono	RCC1	-0.13	0.18	1
MMF	NC Mono	RCC2	0.053	0.65	1
MMF	NC Mono	RCCD1	-0.043	0.63	1
MMF	NC Mono	RCE1	0.065	0.11	1
MMF	NC Mono	RCHY1	0.031	0.6	1
MMF	NC Mono	RCL1	-0.0059	0.95	1
MMF	NC Mono	RCN1	0.13	0.067	1
MMF	NC Mono	RCN2	0.083	0.12	1
MMF	NC Mono	RCN3	0.034	0.78	1
MMF	NC Mono	RCOR1	0.06	0.41	1
MMF	NC Mono	RCOR3	-0.018	0.71	1
MMF	NC Mono	RCSD1	0.046	0.3	1
MMF	NC Mono	RDH10	-0.058	0.59	1
MMF	NC Mono	RDH11	-0.042	0.4	1
MMF	NC Mono	RDH13	0.00026	1	1
MMF	NC Mono	RDH14	0.16	0.22	1
MMF	NC Mono	RDH5	0.058	0.58	1
MMF	NC Mono	RDX	0.018	0.71	1
MMF	NC Mono	REC8	-0.15	0.32	1
MMF	NC Mono	RECK	0.0012	0.99	1
MMF	NC Mono	RECQL	-0.02	0.65	1
MMF	NC Mono	RECQL4	-0.019	0.87	1
MMF	NC Mono	RECQL5	0.049	0.37	1
MMF	NC Mono	REEP3	-0.018	0.76	1
MMF	NC Mono	REEP4	0.02	0.67	1
MMF	NC Mono	REEP5	0.011	0.74	1
MMF	NC Mono	REL	0.031	0.52	1
MMF	NC Mono	RELA	0.024	0.54	1
MMF	NC Mono	RELB	-0.054	0.66	1
MMF	NC Mono	RELL1	-0.029	0.77	1
MMF	NC Mono	RELL2	0.064	0.44	1
MMF	NC Mono	RELT	-0.0042	0.92	1
MMF	NC Mono	RENBP	-0.078	0.47	1
MMF	NC Mono	REPIN1	0.022	0.77	1
MMF	NC Mono	REPS1	0.0099	0.84	1
MMF	NC Mono	REPS2	0.034	0.73	1
MMF	NC Mono	RER1	0.0095	0.73	1
MMF	NC Mono	RERE	-0.036	0.61	1
MMF	NC Mono	REREP3	0.53	0.031	1
MMF	NC Mono	REST	0.034	0.33	1
MMF	NC Mono	RET	0.026	0.9	1
MMF	NC Mono	RETN	0.79	0.093	1
MMF	NC Mono	RETSAT	-0.066	0.44	1
MMF	NC Mono	REV1	0.0025	0.95	1
MMF	NC Mono	REV3L	-0.043	0.52	1
MMF	NC Mono	REXO1	-0.0034	0.97	1
MMF	NC Mono	REXO2	-0.053	0.25	1
MMF	NC Mono	REXO4	-0.023	0.66	1
MMF	NC Mono	RFC1	0.024	0.58	1
MMF	NC Mono	RFC2	0.019	0.64	1
MMF	NC Mono	RFC3	-0.025	0.76	1
MMF	NC Mono	RFC4	0.037	0.53	1
MMF	NC Mono	RFC5	0.008	0.88	1
MMF	NC Mono	RFFL	-0.18	0.14	1
MMF	NC Mono	RFK	0.023	0.61	1
MMF	NC Mono	RFNG	-0.071	0.31	1
MMF	NC Mono	RFPL1S	0.0041	0.99	1
MMF	NC Mono	RFT1	0.05	0.23	1
MMF	NC Mono	RFTN1	0.021	0.7	1
MMF	NC Mono	RFWD2	0.012	0.7	1
MMF	NC Mono	RFWD3	-0.013	0.85	1
MMF	NC Mono	RFX1	0.0022	0.98	1
MMF	NC Mono	RFX2	0.067	0.63	1
MMF	NC Mono	RFX3	0.021	0.82	1
MMF	NC Mono	RFX5	0.033	0.52	1
MMF	NC Mono	RFX7	-0.029	0.71	1
MMF	NC Mono	RFXANK	-0.091	0.24	1
MMF	NC Mono	RFXAP	0.085	0.28	1
MMF	NC Mono	RGAG4	-0.17	0.19	1
MMF	NC Mono	RGCC	0.88	0.017	1
MMF	NC Mono	RGL1	0.055	0.71	1
MMF	NC Mono	RGL2	0.019	0.72	1
MMF	NC Mono	RGL4	0.083	0.44	1
MMF	NC Mono	RGP1	-0.071	0.46	1
MMF	NC Mono	RGS1	-0.18	0.75	1
MMF	NC Mono	RGS10	0.091	0.24	1
MMF	NC Mono	RGS12	-0.051	0.44	1
MMF	NC Mono	RGS14	0.042	0.47	1
MMF	NC Mono	RGS18	-0.0076	0.89	1
MMF	NC Mono	RGS19	0.035	0.47	1
MMF	NC Mono	RGS2	0.12	0.21	1
MMF	NC Mono	RGS3	0.093	0.14	1
MMF	NC Mono	RGS5	0.24	0.052	1
MMF	NC Mono	RHBDD1	0.035	0.45	1
MMF	NC Mono	RHBDD2	-0.039	0.55	1
MMF	NC Mono	RHBDD3	-0.049	0.54	1
MMF	NC Mono	RHBDF2	0.019	0.76	1
MMF	NC Mono	RHD	0.036	0.81	1
MMF	NC Mono	RHEB	0.013	0.75	1
MMF	NC Mono	RHEBL1	0.066	0.64	1
MMF	NC Mono	RHNO1	0.016	0.8	1
MMF	NC Mono	RHOA	0.028	0.42	1
MMF	NC Mono	RHOB	0.0092	0.93	1
MMF	NC Mono	RHOBTB1	-0.31	0.11	1
MMF	NC Mono	RHOBTB2	-0.069	0.58	1
MMF	NC Mono	RHOBTB3	0.15	0.54	1
MMF	NC Mono	RHOC	-0.071	0.32	1
MMF	NC Mono	RHOF	-0.14	0.33	1
MMF	NC Mono	RHOG	0.00036	0.99	1
MMF	NC Mono	RHOQ	-0.082	0.28	1
MMF	NC Mono	RHOT1	0.024	0.59	1
MMF	NC Mono	RHOT2	0.046	0.39	1
MMF	NC Mono	RHOU	-0.051	0.67	1
MMF	NC Mono	RIC1	0.029	0.65	1
MMF	NC Mono	RIC8A	0.01	0.76	1
MMF	NC Mono	RIC8B	-0.017	0.82	1
MMF	NC Mono	RICTOR	-0.004	0.96	1
MMF	NC Mono	RIF1	-0.0069	0.87	1
MMF	NC Mono	RILP	0.11	0.2	1
MMF	NC Mono	RILPL2	0.012	0.79	1
MMF	NC Mono	RIMBP3	0.044	0.83	1
MMF	NC Mono	RIMKLB	0.49	0.0022	1
MMF	NC Mono	RIN1	-0.17	0.2	1
MMF	NC Mono	RIN2	-0.0041	0.97	1
MMF	NC Mono	RIN3	-0.029	0.61	1
MMF	NC Mono	RING1	-0.025	0.73	1
MMF	NC Mono	RINL	0.018	0.71	1
MMF	NC Mono	RINT1	-0.025	0.68	1
MMF	NC Mono	RIOK1	-0.029	0.5	1
MMF	NC Mono	RIOK2	0.019	0.7	1
MMF	NC Mono	RIOK3	0.043	0.27	1
MMF	NC Mono	RIPK1	-0.087	0.036	1
MMF	NC Mono	RIPK2	0.0043	0.94	1
MMF	NC Mono	RIPK3	0.0062	0.88	1
MMF	NC Mono	RIT1	-0.028	0.64	1
MMF	NC Mono	RITA1	0.0082	0.92	1
MMF	NC Mono	RLF	-0.05	0.28	1
MMF	NC Mono	RLIM	0.019	0.77	1
MMF	NC Mono	RMDN1	0.0054	0.87	1
MMF	NC Mono	RMDN2	0.051	0.52	1
MMF	NC Mono	RMDN3	-0.043	0.26	1
MMF	NC Mono	RMI1	0.0085	0.87	1
MMF	NC Mono	RMI2	0.19	0.51	1
MMF	NC Mono	RMND1	-0.053	0.34	1
MMF	NC Mono	RMND5A	-0.0081	0.88	1
MMF	NC Mono	RMND5B	-0.0021	0.95	1
MMF	NC Mono	RN7SK	0.27	0.23	1
MMF	NC Mono	RN7SL1	0.13	0.38	1
MMF	NC Mono	RN7SL2	0.18	0.26	1
MMF	NC Mono	RNA18S5	0.31	0.18	1
MMF	NC Mono	RNA45S5	-0.12	0.58	1
MMF	NC Mono	RNASE2	-0.03	0.9	1
MMF	NC Mono	RNASE6	0.18	0.54	1
MMF	NC Mono	RNASEH1	-0.062	0.082	1
MMF	NC Mono	RNASEH1-AS1	0.02	0.87	1
MMF	NC Mono	RNASEH2A	0.069	0.28	1
MMF	NC Mono	RNASEH2B	-0.066	0.24	1
MMF	NC Mono	RNASEH2B-AS1	-0.034	0.79	1
MMF	NC Mono	RNASEH2C	-0.064	0.26	1
MMF	NC Mono	RNASEK	0.037	0.75	1
MMF	NC Mono	RNASEL	-0.083	0.12	1
MMF	NC Mono	RNASET2	0.035	0.5	1
MMF	NC Mono	RNF10	-0.019	0.45	1
MMF	NC Mono	RNF103	-0.013	0.83	1
MMF	NC Mono	RNF11	0.053	0.28	1
MMF	NC Mono	RNF111	-0.019	0.64	1
MMF	NC Mono	RNF113A	0.0014	0.98	1
MMF	NC Mono	RNF114	-0.011	0.77	1
MMF	NC Mono	RNF115	0.087	0.043	1
MMF	NC Mono	RNF121	0.078	0.31	1
MMF	NC Mono	RNF122	-0.064	0.61	1
MMF	NC Mono	RNF123	-0.032	0.46	1
MMF	NC Mono	RNF125	-0.059	0.47	1
MMF	NC Mono	RNF126	-0.0051	0.94	1
MMF	NC Mono	RNF13	-0.0021	0.96	1
MMF	NC Mono	RNF130	0.023	0.45	1
MMF	NC Mono	RNF135	-0.05	0.17	1
MMF	NC Mono	RNF138	-0.062	0.27	1
MMF	NC Mono	RNF139	-0.073	0.19	1
MMF	NC Mono	RNF139-AS1	-0.029	0.87	1
MMF	NC Mono	RNF14	0.0054	0.91	1
MMF	NC Mono	RNF141	-0.0078	0.92	1
MMF	NC Mono	RNF144A	-0.41	0.082	1
MMF	NC Mono	RNF144B	0.16	0.26	1
MMF	NC Mono	RNF145	0.16	0.26	1
MMF	NC Mono	RNF146	-0.11	0.085	1
MMF	NC Mono	RNF149	0.013	0.74	1
MMF	NC Mono	RNF166	0.021	0.69	1
MMF	NC Mono	RNF167	0.071	0.29	1
MMF	NC Mono	RNF168	-0.028	0.53	1
MMF	NC Mono	RNF169	-0.041	0.72	1
MMF	NC Mono	RNF170	0.031	0.55	1
MMF	NC Mono	RNF175	-0.12	0.32	1
MMF	NC Mono	RNF181	-0.07	0.27	1
MMF	NC Mono	RNF185	0.022	0.61	1
MMF	NC Mono	RNF187	0.017	0.73	1
MMF	NC Mono	RNF19A	-0.0041	0.93	1
MMF	NC Mono	RNF19B	-0.066	0.44	1
MMF	NC Mono	RNF2	0.037	0.49	1
MMF	NC Mono	RNF20	0.018	0.59	1
MMF	NC Mono	RNF207	-0.021	0.91	1
MMF	NC Mono	RNF213	-0.11	0.29	1
MMF	NC Mono	RNF214	0.029	0.62	1
MMF	NC Mono	RNF216	0.011	0.8	1
MMF	NC Mono	RNF216P1	-0.075	0.18	1
MMF	NC Mono	RNF217	0.34	0.0027	1
MMF	NC Mono	RNF219	-0.078	0.15	1
MMF	NC Mono	RNF220	0.024	0.47	1
MMF	NC Mono	RNF24	0.11	0.035	1
MMF	NC Mono	RNF25	0.035	0.56	1
MMF	NC Mono	RNF26	-0.023	0.62	1
MMF	NC Mono	RNF31	-0.019	0.71	1
MMF	NC Mono	RNF32	0.067	0.67	1
MMF	NC Mono	RNF34	-0.015	0.64	1
MMF	NC Mono	RNF38	0.06	0.22	1
MMF	NC Mono	RNF4	-0.033	0.26	1
MMF	NC Mono	RNF40	-0.034	0.39	1
MMF	NC Mono	RNF41	-0.00022	0.99	1
MMF	NC Mono	RNF44	0.006	0.95	1
MMF	NC Mono	RNF5	0.0015	0.98	1
MMF	NC Mono	RNF6	-0.065	0.16	1
MMF	NC Mono	RNF7	0.024	0.57	1
MMF	NC Mono	RNF8	0.011	0.86	1
MMF	NC Mono	RNFT1	-0.041	0.38	1
MMF	NC Mono	RNGTT	0.034	0.5	1
MMF	NC Mono	RNH1	0.00034	0.99	1
MMF	NC Mono	RNLS	-0.053	0.51	1
MMF	NC Mono	RNMT	-0.087	0.084	1
MMF	NC Mono	RNMTL1	-0.045	0.36	1
MMF	NC Mono	RNPC3	0.032	0.63	1
MMF	NC Mono	RNPEP	0.047	0.54	1
MMF	NC Mono	RNPEPL1	-0.0086	0.89	1
MMF	NC Mono	RNPS1	0.021	0.59	1
MMF	NC Mono	RNU2-2P	0.21	0.37	1
MMF	NC Mono	RNVU1-14	0.62	0.074	1
MMF	NC Mono	RNVU1-19	0.32	0.4	1
MMF	NC Mono	ROBO1	-0.41	0.36	1
MMF	NC Mono	ROBO3	0.19	0.46	1
MMF	NC Mono	ROCK1	-0.019	0.55	1
MMF	NC Mono	ROCK2	-0.04	0.37	1
MMF	NC Mono	ROGDI	0.066	0.43	1
MMF	NC Mono	ROMO1	-0.041	0.64	1
MMF	NC Mono	RORA	0.4	0.1	1
MMF	NC Mono	RP2	-0.032	0.53	1
MMF	NC Mono	RP9	0.0062	0.92	1
MMF	NC Mono	RP9P	0.094	0.37	1
MMF	NC Mono	RPA1	-0.0031	0.95	1
MMF	NC Mono	RPA2	-0.053	0.36	1
MMF	NC Mono	RPA3	0.052	0.36	1
MMF	NC Mono	RPA4	0.088	0.59	1
MMF	NC Mono	RPAIN	-0.027	0.55	1
MMF	NC Mono	RPAP1	0.036	0.51	1
MMF	NC Mono	RPAP2	-0.019	0.74	1
MMF	NC Mono	RPAP3	-0.022	0.63	1
MMF	NC Mono	RPARP-AS1	-0.24	0.11	1
MMF	NC Mono	RPE	0.032	0.48	1
MMF	NC Mono	RPF1	-0.064	0.17	1
MMF	NC Mono	RPF2	-0.05	0.49	1
MMF	NC Mono	RPGR	0.083	0.17	1
MMF	NC Mono	RPGRIP1	-0.078	0.69	1
MMF	NC Mono	RPGRIP1L	0.059	0.83	1
MMF	NC Mono	RPH3A	-0.049	0.85	1
MMF	NC Mono	RPH3AL	-0.37	0.12	1
MMF	NC Mono	RPIA	0.026	0.58	1
MMF	NC Mono	RPL10	-0.006	0.92	1
MMF	NC Mono	RPL10A	0.019	0.75	1
MMF	NC Mono	RPL11	-0.018	0.76	1
MMF	NC Mono	RPL12	-0.0076	0.93	1
MMF	NC Mono	RPL13	0.018	0.83	1
MMF	NC Mono	RPL13A	0.017	0.8	1
MMF	NC Mono	RPL13P5	0.0062	0.97	1
MMF	NC Mono	RPL14	-0.046	0.49	1
MMF	NC Mono	RPL15	0.024	0.64	1
MMF	NC Mono	RPL18	0.032	0.61	1
MMF	NC Mono	RPL18A	0.01	0.88	1
MMF	NC Mono	RPL19	0.015	0.76	1
MMF	NC Mono	RPL21	0.013	0.84	1
MMF	NC Mono	RPL21P44	0.094	0.67	1
MMF	NC Mono	RPL22	-0.0054	0.94	1
MMF	NC Mono	RPL22L1	0.13	0.15	1
MMF	NC Mono	RPL23	0.065	0.5	1
MMF	NC Mono	RPL23A	0.016	0.78	1
MMF	NC Mono	RPL23AP53	-0.015	0.88	1
MMF	NC Mono	RPL23AP7	0.16	0.02	1
MMF	NC Mono	RPL23AP82	0.069	0.37	1
MMF	NC Mono	RPL24	-0.032	0.61	1
MMF	NC Mono	RPL26	0.011	0.86	1
MMF	NC Mono	RPL26L1	0.016	0.81	1
MMF	NC Mono	RPL27	0.0055	0.93	1
MMF	NC Mono	RPL27A	0.011	0.86	1
MMF	NC Mono	RPL28	-0.096	0.27	1
MMF	NC Mono	RPL29	0.02	0.72	1
MMF	NC Mono	RPL3	0.053	0.45	1
MMF	NC Mono	RPL30	-0.032	0.64	1
MMF	NC Mono	RPL31	0.00035	1	1
MMF	NC Mono	RPL32	-0.014	0.83	1
MMF	NC Mono	RPL32P3	0.091	0.33	1
MMF	NC Mono	RPL34	-0.0027	0.97	1
MMF	NC Mono	RPL35	-0.047	0.5	1
MMF	NC Mono	RPL35A	-0.0041	0.95	1
MMF	NC Mono	RPL36	-0.027	0.71	1
MMF	NC Mono	RPL36A	-0.17	0.23	1
MMF	NC Mono	RPL36AL	0.0036	0.95	1
MMF	NC Mono	RPL37	-0.065	0.43	1
MMF	NC Mono	RPL37A	-0.018	0.82	1
MMF	NC Mono	RPL38	-0.042	0.56	1
MMF	NC Mono	RPL39	-0.022	0.78	1
MMF	NC Mono	RPL39L	-0.057	0.72	1
MMF	NC Mono	RPL4	0.004	0.93	1
MMF	NC Mono	RPL41	-0.031	0.6	1
MMF	NC Mono	RPL5	0.028	0.72	1
MMF	NC Mono	RPL6	-0.0058	0.92	1
MMF	NC Mono	RPL7	0.05	0.44	1
MMF	NC Mono	RPL7A	0.0053	0.93	1
MMF	NC Mono	RPL7L1	-0.014	0.67	1
MMF	NC Mono	RPL8	-0.024	0.7	1
MMF	NC Mono	RPL9	-0.0058	0.92	1
MMF	NC Mono	RPLP0	0.0099	0.89	1
MMF	NC Mono	RPLP1	-0.017	0.82	1
MMF	NC Mono	RPLP2	-0.035	0.66	1
MMF	NC Mono	RPN1	0.0033	0.91	1
MMF	NC Mono	RPN2	0.013	0.69	1
MMF	NC Mono	RPP14	-0.085	0.031	1
MMF	NC Mono	RPP25	-0.05	0.59	1
MMF	NC Mono	RPP25L	-0.032	0.6	1
MMF	NC Mono	RPP30	0.0021	0.96	1
MMF	NC Mono	RPP38	-0.042	0.36	1
MMF	NC Mono	RPP40	0.065	0.48	1
MMF	NC Mono	RPRD1A	0.043	0.44	1
MMF	NC Mono	RPRD1B	-0.034	0.65	1
MMF	NC Mono	RPRD2	-0.0057	0.92	1
MMF	NC Mono	RPS11	-0.026	0.68	1
MMF	NC Mono	RPS12	-0.032	0.68	1
MMF	NC Mono	RPS13	0.0071	0.9	1
MMF	NC Mono	RPS14	0.016	0.79	1
MMF	NC Mono	RPS15	0.0011	0.99	1
MMF	NC Mono	RPS15A	-0.023	0.75	1
MMF	NC Mono	RPS15AP10	-0.00023	1	1
MMF	NC Mono	RPS16	0.092	0.25	1
MMF	NC Mono	RPS17	-0.011	0.88	1
MMF	NC Mono	RPS18	-0.031	0.62	1
MMF	NC Mono	RPS19	-0.0026	0.97	1
MMF	NC Mono	RPS19BP1	-0.015	0.82	1
MMF	NC Mono	RPS2	0.025	0.74	1
MMF	NC Mono	RPS20	0.02	0.74	1
MMF	NC Mono	RPS21	-0.06	0.48	1
MMF	NC Mono	RPS23	0.022	0.71	1
MMF	NC Mono	RPS24	0.022	0.72	1
MMF	NC Mono	RPS25	0.00027	1	1
MMF	NC Mono	RPS26	0.0084	0.9	1
MMF	NC Mono	RPS27	-0.041	0.57	1
MMF	NC Mono	RPS27A	-0.017	0.8	1
MMF	NC Mono	RPS27L	-0.058	0.65	1
MMF	NC Mono	RPS28	-0.012	0.89	1
MMF	NC Mono	RPS29	-0.038	0.68	1
MMF	NC Mono	RPS2P32	0.095	0.52	1
MMF	NC Mono	RPS3	-0.0053	0.93	1
MMF	NC Mono	RPS3A	0.078	0.38	1
MMF	NC Mono	RPS4X	-0.0045	0.95	1
MMF	NC Mono	RPS5	0.0048	0.93	1
MMF	NC Mono	RPS6	0.0066	0.91	1
MMF	NC Mono	RPS6KA1	-0.031	0.54	1
MMF	NC Mono	RPS6KA2	0.044	0.68	1
MMF	NC Mono	RPS6KA3	0.03	0.6	1
MMF	NC Mono	RPS6KA4	-0.038	0.62	1
MMF	NC Mono	RPS6KA5	0.063	0.29	1
MMF	NC Mono	RPS6KB1	-0.023	0.6	1
MMF	NC Mono	RPS6KB2	-0.029	0.48	1
MMF	NC Mono	RPS6KC1	-0.013	0.77	1
MMF	NC Mono	RPS7	0.0018	0.97	1
MMF	NC Mono	RPS8	0.019	0.77	1
MMF	NC Mono	RPS9	0.047	0.46	1
MMF	NC Mono	RPSA	-0.016	0.82	1
MMF	NC Mono	RPSAP58	0.0041	0.99	1
MMF	NC Mono	RPTOR	0.059	0.48	1
MMF	NC Mono	RPUSD1	0.048	0.42	1
MMF	NC Mono	RPUSD2	-0.067	0.38	1
MMF	NC Mono	RPUSD3	-0.018	0.72	1
MMF	NC Mono	RPUSD4	-0.04	0.43	1
MMF	NC Mono	RQCD1	-0.11	0.2	1
MMF	NC Mono	RRAGA	-0.035	0.38	1
MMF	NC Mono	RRAGB	0.073	0.19	1
MMF	NC Mono	RRAGC	0.047	0.46	1
MMF	NC Mono	RRAGD	0.047	0.54	1
MMF	NC Mono	RRAS	0.017	0.8	1
MMF	NC Mono	RRBP1	-0.057	0.24	1
MMF	NC Mono	RREB1	0.028	0.72	1
MMF	NC Mono	RRM1	0.014	0.75	1
MMF	NC Mono	RRM2B	-0.06	0.34	1
MMF	NC Mono	RRN3	-0.032	0.57	1
MMF	NC Mono	RRN3P1	0.028	0.82	1
MMF	NC Mono	RRN3P2	0.081	0.52	1
MMF	NC Mono	RRN3P3	0.056	0.39	1
MMF	NC Mono	RRNAD1	-0.04	0.6	1
MMF	NC Mono	RRP1	-0.036	0.63	1
MMF	NC Mono	RRP12	0.063	0.46	1
MMF	NC Mono	RRP15	-0.012	0.89	1
MMF	NC Mono	RRP1B	-0.042	0.43	1
MMF	NC Mono	RRP36	-0.047	0.26	1
MMF	NC Mono	RRP7A	-0.12	0.19	1
MMF	NC Mono	RRP7BP	-0.0002	1	1
MMF	NC Mono	RRP8	-0.0086	0.85	1
MMF	NC Mono	RRP9	-0.019	0.77	1
MMF	NC Mono	RRS1	-0.11	0.27	1
MMF	NC Mono	RSAD1	0.089	0.056	1
MMF	NC Mono	RSAD2	-0.62	0.051	1
MMF	NC Mono	RSBN1	-0.039	0.35	1
MMF	NC Mono	RSBN1L	-0.011	0.88	1
MMF	NC Mono	RSC1A1	0.098	0.41	1
MMF	NC Mono	RSF1	0.045	0.36	1
MMF	NC Mono	RSG1	-0.033	0.83	1
MMF	NC Mono	RSL1D1	0.0032	0.95	1
MMF	NC Mono	RSL24D1	-0.014	0.76	1
MMF	NC Mono	RSPH3	-0.011	0.88	1
MMF	NC Mono	RSPRY1	-0.0058	0.87	1
MMF	NC Mono	RSRC1	-0.02	0.76	1
MMF	NC Mono	RSRC2	-0.029	0.53	1
MMF	NC Mono	RSRP1	0.0044	0.96	1
MMF	NC Mono	RSU1	0.075	0.094	1
MMF	NC Mono	RTCA	-0.032	0.47	1
MMF	NC Mono	RTCA-AS1	0.053	0.7	1
MMF	NC Mono	RTCB	-0.081	0.25	1
MMF	NC Mono	RTF1	0.048	0.24	1
MMF	NC Mono	RTFDC1	0.036	0.21	1
MMF	NC Mono	RTN1	0.1	0.32	1
MMF	NC Mono	RTN2	0.025	0.84	1
MMF	NC Mono	RTN3	0.046	0.37	1
MMF	NC Mono	RTN4	0.08	0.12	1
MMF	NC Mono	RTN4IP1	0.038	0.58	1
MMF	NC Mono	RTP4	-0.17	0.081	1
MMF	NC Mono	RTTN	0.099	0.38	1
MMF	NC Mono	RUFY1	-0.018	0.61	1
MMF	NC Mono	RUFY2	0.086	0.24	1
MMF	NC Mono	RUFY3	-0.00035	1	1
MMF	NC Mono	RUFY4	-0.016	0.92	1
MMF	NC Mono	RUNDC1	0.00028	0.99	1
MMF	NC Mono	RUNX1	0.15	0.043	1
MMF	NC Mono	RUNX1-IT1	-0.00095	1	1
MMF	NC Mono	RUNX2	-0.084	0.74	1
MMF	NC Mono	RUNX3	-0.034	0.58	1
MMF	NC Mono	RUSC1	-0.0052	0.91	1
MMF	NC Mono	RUSC2	0.036	0.81	1
MMF	NC Mono	RUVBL1	0.007	0.9	1
MMF	NC Mono	RUVBL2	0.046	0.33	1
MMF	NC Mono	RWDD1	0.074	0.16	1
MMF	NC Mono	RWDD2A	0.057	0.64	1
MMF	NC Mono	RWDD2B	-0.17	0.044	1
MMF	NC Mono	RWDD3	0.019	0.76	1
MMF	NC Mono	RWDD4	-0.028	0.53	1
MMF	NC Mono	RXRA	-0.054	0.31	1
MMF	NC Mono	RXRB	0.011	0.86	1
MMF	NC Mono	RYBP	0.044	0.63	1
MMF	NC Mono	RYK	-0.0015	0.98	1
MMF	NC Mono	RYR1	-0.17	0.2	1
MMF	NC Mono	RYR3	0.063	0.74	1
MMF	NC Mono	S100A10	0.028	0.7	1
MMF	NC Mono	S100A11	0.0034	0.96	1
MMF	NC Mono	S100A12	-0.076	0.79	1
MMF	NC Mono	S100A13	-0.41	0.0063	1
MMF	NC Mono	S100A4	0.016	0.85	1
MMF	NC Mono	S100A6	-0.0054	0.94	1
MMF	NC Mono	S100A8	0.11	0.45	1
MMF	NC Mono	S100A9	-0.018	0.86	1
MMF	NC Mono	S100B	-0.31	0.27	1
MMF	NC Mono	S100P	0.04	0.88	1
MMF	NC Mono	S100PBP	-0.076	0.28	1
MMF	NC Mono	S100Z	0.0066	0.93	1
MMF	NC Mono	S1PR1	-0.3	0.19	1
MMF	NC Mono	S1PR2	-0.097	0.61	1
MMF	NC Mono	S1PR3	0.19	0.36	1
MMF	NC Mono	S1PR4	0.031	0.68	1
MMF	NC Mono	SAAL1	0.099	0.12	1
MMF	NC Mono	SAC3D1	0.079	0.37	1
MMF	NC Mono	SACM1L	0.0094	0.83	1
MMF	NC Mono	SACS	0.093	0.48	1
MMF	NC Mono	SAE1	-0.035	0.36	1
MMF	NC Mono	SAFB	-0.00043	0.99	1
MMF	NC Mono	SAFB2	0.042	0.31	1
MMF	NC Mono	SAMD1	0.12	0.6	1
MMF	NC Mono	SAMD10	0.0014	0.99	1
MMF	NC Mono	SAMD4A	-0.2	0.14	1
MMF	NC Mono	SAMD4B	0.021	0.67	1
MMF	NC Mono	SAMD8	-0.0069	0.91	1
MMF	NC Mono	SAMD9	-0.21	0.1	1
MMF	NC Mono	SAMD9L	-0.13	0.27	1
MMF	NC Mono	SAMHD1	-0.056	0.27	1
MMF	NC Mono	SAMM50	0.02	0.61	1
MMF	NC Mono	SAMSN1	-0.036	0.62	1
MMF	NC Mono	SAP130	-0.014	0.8	1
MMF	NC Mono	SAP18	0.012	0.78	1
MMF	NC Mono	SAP25	0.15	0.31	1
MMF	NC Mono	SAP30	0.062	0.75	1
MMF	NC Mono	SAP30BP	0.0037	0.91	1
MMF	NC Mono	SAP30L	0.041	0.3	1
MMF	NC Mono	SAP30L-AS1	0.19	0.12	1
MMF	NC Mono	SAPCD2	-0.16	0.33	1
MMF	NC Mono	SAR1A	0.03	0.81	1
MMF	NC Mono	SAR1B	-0.021	0.55	1
MMF	NC Mono	SARAF	-0.021	0.75	1
MMF	NC Mono	SARM1	-0.11	0.35	1
MMF	NC Mono	SARNP	-0.046	0.31	1
MMF	NC Mono	SARS	0.01	0.67	1
MMF	NC Mono	SARS2	-0.082	0.3	1
MMF	NC Mono	SART1	-0.042	0.36	1
MMF	NC Mono	SART3	0.019	0.53	1
MMF	NC Mono	SASH1	0.00093	0.99	1
MMF	NC Mono	SASH3	-0.045	0.29	1
MMF	NC Mono	SASS6	-0.078	0.43	1
MMF	NC Mono	SAT1	0.0012	0.98	1
MMF	NC Mono	SAT2	0.04	0.56	1
MMF	NC Mono	SATB1	0.022	0.8	1
MMF	NC Mono	SAV1	0.014	0.83	1
MMF	NC Mono	SAYSD1	0.047	0.35	1
MMF	NC Mono	SBDS	-0.036	0.44	1
MMF	NC Mono	SBDSP1	-0.039	0.69	1
MMF	NC Mono	SBF1	-0.015	0.84	1
MMF	NC Mono	SBF2	0.043	0.49	1
MMF	NC Mono	SBNO1	0.017	0.68	1
MMF	NC Mono	SBNO2	0.1	0.3	1
MMF	NC Mono	SC5D	0.062	0.43	1
MMF	NC Mono	SCAF1	-0.081	0.48	1
MMF	NC Mono	SCAF11	-0.012	0.77	1
MMF	NC Mono	SCAF4	-0.037	0.37	1
MMF	NC Mono	SCAF8	-0.0034	0.94	1
MMF	NC Mono	SCAI	0.11	0.34	1
MMF	NC Mono	SCAMP1	0.027	0.57	1
MMF	NC Mono	SCAMP1-AS1	-0.024	0.8	1
MMF	NC Mono	SCAMP2	0.026	0.44	1
MMF	NC Mono	SCAMP3	-0.049	0.23	1
MMF	NC Mono	SCAMP4	-0.071	0.29	1
MMF	NC Mono	SCAMP5	-0.52	0.17	1
MMF	NC Mono	SCAND1	0.034	0.68	1
MMF	NC Mono	SCAND2P	-0.021	0.8	1
MMF	NC Mono	SCAP	-0.056	0.34	1
MMF	NC Mono	SCAPER	0.071	0.34	1
MMF	NC Mono	SCARB1	0.065	0.76	1
MMF	NC Mono	SCARB2	-0.014	0.82	1
MMF	NC Mono	SCARF1	0.11	0.6	1
MMF	NC Mono	SCARNA9	0.051	0.77	1
MMF	NC Mono	SCART1	0.21	0.52	1
MMF	NC Mono	SCCPDH	-0.015	0.86	1
MMF	NC Mono	SCD	-0.036	0.89	1
MMF	NC Mono	SCFD1	-0.013	0.77	1
MMF	NC Mono	SCFD2	-0.081	0.23	1
MMF	NC Mono	SCGB3A1	-0.035	0.87	1
MMF	NC Mono	SCGB3A2	-0.2	0.56	1
MMF	NC Mono	SCIMP	-0.051	0.37	1
MMF	NC Mono	SCLT1	-0.0018	0.97	1
MMF	NC Mono	SCMH1	0.1	0.39	1
MMF	NC Mono	SCML1	0.32	0.0079	1
MMF	NC Mono	SCML2	-0.28	0.17	1
MMF	NC Mono	SCO1	0.062	0.05	1
MMF	NC Mono	SCO2	0.091	0.58	1
MMF	NC Mono	SCOC	0.051	0.33	1
MMF	NC Mono	SCP2	0.0088	0.84	1
MMF	NC Mono	SCPEP1	0.081	0.18	1
MMF	NC Mono	SCRG1	0.11	0.69	1
MMF	NC Mono	SCRIB	0.024	0.83	1
MMF	NC Mono	SCRN1	-0.00031	1	1
MMF	NC Mono	SCRN2	0.027	0.69	1
MMF	NC Mono	SCRN3	-0.089	0.17	1
MMF	NC Mono	SCUBE2	0.2	0.43	1
MMF	NC Mono	SCYL1	0.067	0.11	1
MMF	NC Mono	SCYL2	0.034	0.47	1
MMF	NC Mono	SCYL3	0.0095	0.84	1
MMF	NC Mono	SDAD1	-0.054	0.2	1
MMF	NC Mono	SDC2	-0.22	0.56	1
MMF	NC Mono	SDC3	0.14	0.56	1
MMF	NC Mono	SDCBP	0.0077	0.86	1
MMF	NC Mono	SDCBP2-AS1	0.02	0.86	1
MMF	NC Mono	SDCCAG3	-0.077	0.32	1
MMF	NC Mono	SDCCAG8	0.013	0.78	1
MMF	NC Mono	SDE2	-0.036	0.48	1
MMF	NC Mono	SDF2	0.028	0.58	1
MMF	NC Mono	SDF2L1	-0.026	0.73	1
MMF	NC Mono	SDF4	0.019	0.67	1
MMF	NC Mono	SDHA	-0.013	0.71	1
MMF	NC Mono	SDHAF1	-0.01	0.88	1
MMF	NC Mono	SDHAF2	0.066	0.1	1
MMF	NC Mono	SDHAF3	0.13	0.059	1
MMF	NC Mono	SDHAF4	-0.055	0.5	1
MMF	NC Mono	SDHAP1	-0.054	0.47	1
MMF	NC Mono	SDHAP2	0.064	0.57	1
MMF	NC Mono	SDHAP3	-0.087	0.63	1
MMF	NC Mono	SDHB	-0.01	0.78	1
MMF	NC Mono	SDHC	0.042	0.74	1
MMF	NC Mono	SDHD	0.00019	1	1
MMF	NC Mono	SDR39U1	0.083	0.33	1
MMF	NC Mono	SDSL	0.00027	1	1
MMF	NC Mono	SEC11A	0.0057	0.87	1
MMF	NC Mono	SEC11C	0.0001	1	1
MMF	NC Mono	SEC13	0.0055	0.88	1
MMF	NC Mono	SEC14L1	-0.072	0.31	1
MMF	NC Mono	SEC14L1P1	0.15	0.51	1
MMF	NC Mono	SEC14L2	0.066	0.67	1
MMF	NC Mono	SEC16A	-0.035	0.73	1
MMF	NC Mono	SEC16B	-0.058	0.74	1
MMF	NC Mono	SEC22A	-0.031	0.5	1
MMF	NC Mono	SEC22B	-0.019	0.75	1
MMF	NC Mono	SEC22C	-0.051	0.37	1
MMF	NC Mono	SEC23A	0.02	0.63	1
MMF	NC Mono	SEC23B	0.037	0.4	1
MMF	NC Mono	SEC23IP	-0.012	0.78	1
MMF	NC Mono	SEC24A	-0.031	0.62	1
MMF	NC Mono	SEC24B	-0.036	0.44	1
MMF	NC Mono	SEC24B-AS1	0.33	0.032	1
MMF	NC Mono	SEC24C	-0.0069	0.88	1
MMF	NC Mono	SEC24D	-0.0094	0.85	1
MMF	NC Mono	SEC31A	0.026	0.46	1
MMF	NC Mono	SEC31B	-0.021	0.84	1
MMF	NC Mono	SEC61A1	-0.015	0.69	1
MMF	NC Mono	SEC61A2	0.069	0.56	1
MMF	NC Mono	SEC61B	0.0075	0.89	1
MMF	NC Mono	SEC61G	-0.01	0.89	1
MMF	NC Mono	SEC62	0.04	0.39	1
MMF	NC Mono	SEC63	0.04	0.32	1
MMF	NC Mono	SECISBP2	-0.052	0.26	1
MMF	NC Mono	SECISBP2L	-0.064	0.32	1
MMF	NC Mono	SECTM1	-0.0073	0.92	1
MMF	NC Mono	SEH1L	0.0035	0.94	1
MMF	NC Mono	SEL1L	0.032	0.66	1
MMF	NC Mono	SEL1L3	0.38	0.29	1
MMF	NC Mono	SELK	-0.027	0.63	1
MMF	NC Mono	SELL	-0.089	0.62	1
MMF	NC Mono	SELM	0.026	0.84	1
MMF	NC Mono	SELO	-0.01	0.88	1
MMF	NC Mono	SELPLG	0.031	0.5	1
MMF	NC Mono	SELT	0.0064	0.87	1
MMF	NC Mono	SEMA3A	-0.023	0.92	1
MMF	NC Mono	SEMA3C	0.24	0.13	1
MMF	NC Mono	SEMA4A	-0.0087	0.91	1
MMF	NC Mono	SEMA4B	-0.024	0.74	1
MMF	NC Mono	SEMA4C	0.038	0.74	1
MMF	NC Mono	SEMA4D	-0.035	0.53	1
MMF	NC Mono	SEMA4F	-0.03	0.88	1
MMF	NC Mono	SEMA6A	-0.18	0.28	1
MMF	NC Mono	SENCR	0.13	0.22	1
MMF	NC Mono	SENP1	0.027	0.61	1
MMF	NC Mono	SENP2	-0.12	0.029	1
MMF	NC Mono	SENP5	-0.04	0.45	1
MMF	NC Mono	SENP6	-0.034	0.41	1
MMF	NC Mono	SENP7	-0.042	0.46	1
MMF	NC Mono	SENP8	-0.14	0.15	1
MMF	NC Mono	15-Sep	0.014	0.67	1
MMF	NC Mono	SEPHS1	0.012	0.81	1
MMF	NC Mono	SEPHS2	-0.034	0.51	1
MMF	NC Mono	SEPN1	0.012	0.85	1
MMF	NC Mono	SEPSECS	-0.067	0.32	1
MMF	NC Mono	SEPSECS-AS1	0.016	0.87	1
MMF	NC Mono	10-Sep	0.19	0.098	1
MMF	NC Mono	11-Sep	0.18	0.096	1
MMF	NC Mono	2-Sep	0.0015	0.98	1
MMF	NC Mono	6-Sep	0.042	0.39	1
MMF	NC Mono	7-Sep	-0.011	0.8	1
MMF	NC Mono	SEPT7-AS1	0.038	0.79	1
MMF	NC Mono	SEPT7P2	-0.034	0.65	1
MMF	NC Mono	8-Sep	0.056	0.81	1
MMF	NC Mono	9-Sep	-0.026	0.71	1
MMF	NC Mono	SEPW1	0.0021	0.97	1
MMF	NC Mono	SERAC1	0.031	0.66	1
MMF	NC Mono	SERBP1	-0.057	0.081	1
MMF	NC Mono	SERF2	-0.0089	0.91	1
MMF	NC Mono	SERGEF	0.0068	0.9	1
MMF	NC Mono	SERINC1	-0.018	0.69	1
MMF	NC Mono	SERINC2	0.17	0.72	1
MMF	NC Mono	SERINC3	0.0045	0.88	1
MMF	NC Mono	SERINC4	0.34	0.027	1
MMF	NC Mono	SERINC5	0.066	0.65	1
MMF	NC Mono	SERP1	-0.019	0.59	1
MMF	NC Mono	SERPINA1	0.094	0.049	1
MMF	NC Mono	SERPINA2	-0.36	0.24	1
MMF	NC Mono	SERPINB1	-0.0015	0.98	1
MMF	NC Mono	SERPINB6	0.023	0.69	1
MMF	NC Mono	SERPINB8	-0.036	0.57	1
MMF	NC Mono	SERPINB9	-0.04	0.72	1
MMF	NC Mono	SERPINB9P1	-0.049	0.79	1
MMF	NC Mono	SERPIND1	-0.1	0.65	1
MMF	NC Mono	SERPINF1	0.027	0.89	1
MMF	NC Mono	SERPING1	-0.016	0.95	1
MMF	NC Mono	SERPINH1	0.24	0.16	1
MMF	NC Mono	SERPINI1	0.25	0.17	1
MMF	NC Mono	SERTAD1	-0.051	0.45	1
MMF	NC Mono	SERTAD2	0.05	0.53	1
MMF	NC Mono	SERTAD3	-0.015	0.73	1
MMF	NC Mono	SESN1	-0.11	0.48	1
MMF	NC Mono	SESN2	0.0085	0.91	1
MMF	NC Mono	SESN3	-0.09	0.39	1
MMF	NC Mono	SESTD1	0.045	0.35	1
MMF	NC Mono	SET	0.015	0.78	1
MMF	NC Mono	SETBP1	-0.063	0.52	1
MMF	NC Mono	SETD1A	-0.029	0.8	1
MMF	NC Mono	SETD1B	0.027	0.74	1
MMF	NC Mono	SETD2	-0.024	0.63	1
MMF	NC Mono	SETD3	0.0038	0.93	1
MMF	NC Mono	SETD4	0.038	0.52	1
MMF	NC Mono	SETD5	-0.02	0.73	1
MMF	NC Mono	SETD6	-0.12	0.13	1
MMF	NC Mono	SETD7	0.068	0.55	1
MMF	NC Mono	SETD8	0.02	0.78	1
MMF	NC Mono	SETD9	-0.029	0.87	1
MMF	NC Mono	SETDB1	0.019	0.71	1
MMF	NC Mono	SETDB2	0.09	0.15	1
MMF	NC Mono	SETMAR	-0.083	0.37	1
MMF	NC Mono	SETX	-0.014	0.84	1
MMF	NC Mono	SEZ6	0.21	0.29	1
MMF	NC Mono	SEZ6L	-0.15	0.29	1
MMF	NC Mono	SF1	-0.023	0.56	1
MMF	NC Mono	SF3A1	0.026	0.53	1
MMF	NC Mono	SF3A2	0.075	0.28	1
MMF	NC Mono	SF3A3	-0.0059	0.84	1
MMF	NC Mono	SF3B1	0.014	0.72	1
MMF	NC Mono	SF3B2	-0.015	0.71	1
MMF	NC Mono	SF3B3	-0.004	0.93	1
MMF	NC Mono	SF3B4	-0.0015	0.97	1
MMF	NC Mono	SF3B5	0.0084	0.88	1
MMF	NC Mono	SF3B6	0.016	0.74	1
MMF	NC Mono	SFI1	0.058	0.36	1
MMF	NC Mono	SFMBT1	0.15	0.18	1
MMF	NC Mono	SFMBT2	-0.098	0.26	1
MMF	NC Mono	SFPQ	0.0086	0.85	1
MMF	NC Mono	SFR1	0.01	0.87	1
MMF	NC Mono	SFSWAP	0.0032	0.95	1
MMF	NC Mono	SFT2D1	0.004	0.92	1
MMF	NC Mono	SFT2D2	0.13	0.014	1
MMF	NC Mono	SFT2D3	0.026	0.67	1
MMF	NC Mono	SFTPD	-0.15	0.3	1
MMF	NC Mono	SFXN1	0.0046	0.97	1
MMF	NC Mono	SFXN2	0.17	0.38	1
MMF	NC Mono	SFXN3	-0.046	0.51	1
MMF	NC Mono	SFXN4	0.071	0.33	1
MMF	NC Mono	SFXN5	0.064	0.29	1
MMF	NC Mono	SGCA	-0.17	0.46	1
MMF	NC Mono	SGCB	0.51	0.083	1
MMF	NC Mono	SGK1	0.23	0.073	1
MMF	NC Mono	SGK223	0.055	0.82	1
MMF	NC Mono	SGK494	0.15	0.3	1
MMF	NC Mono	SGMS1	0.011	0.83	1
MMF	NC Mono	SGMS1-AS1	0.03	0.78	1
MMF	NC Mono	SGMS2	0.19	0.31	1
MMF	NC Mono	SGOL2	0.0097	0.92	1
MMF	NC Mono	SGPL1	0.019	0.76	1
MMF	NC Mono	SGPP1	-0.0019	0.98	1
MMF	NC Mono	SGSH	-0.052	0.59	1
MMF	NC Mono	SGSM2	-0.038	0.61	1
MMF	NC Mono	SGSM3	0.026	0.59	1
MMF	NC Mono	SGTA	0.03	0.55	1
MMF	NC Mono	SGTB	-0.062	0.43	1
MMF	NC Mono	SH2B1	-0.013	0.92	1
MMF	NC Mono	SH2B2	-0.046	0.55	1
MMF	NC Mono	SH2B3	-0.089	0.079	1
MMF	NC Mono	SH2D1B	0.18	0.29	1
MMF	NC Mono	SH2D3C	-0.022	0.66	1
MMF	NC Mono	SH3BGR	-0.044	0.85	1
MMF	NC Mono	SH3BGRL	0.012	0.78	1
MMF	NC Mono	SH3BGRL3	-0.019	0.75	1
MMF	NC Mono	SH3BP1	-0.087	0.34	1
MMF	NC Mono	SH3BP2	0.047	0.34	1
MMF	NC Mono	SH3BP5	0.11	0.52	1
MMF	NC Mono	SH3BP5-AS1	-0.0011	0.99	1
MMF	NC Mono	SH3BP5L	-0.092	0.47	1
MMF	NC Mono	SH3GL1	0.062	0.28	1
MMF	NC Mono	SH3GL1P1	-0.085	0.61	1
MMF	NC Mono	SH3GLB1	-0.02	0.57	1
MMF	NC Mono	SH3GLB2	0.03	0.59	1
MMF	NC Mono	SH3KBP1	-0.0043	0.93	1
MMF	NC Mono	SH3PXD2A	-0.067	0.6	1
MMF	NC Mono	SH3RF1	-0.055	0.65	1
MMF	NC Mono	SH3RF3	-0.23	0.33	1
MMF	NC Mono	SH3TC1	-0.011	0.9	1
MMF	NC Mono	SH3YL1	0.033	0.7	1
MMF	NC Mono	SHARPIN	0.024	0.66	1
MMF	NC Mono	SHB	0.82	0.02	1
MMF	NC Mono	SHC1	0.01	0.81	1
MMF	NC Mono	SHCBP1	0.042	0.66	1
MMF	NC Mono	SHF	0.14	0.45	1
MMF	NC Mono	SHFM1	-0.011	0.85	1
MMF	NC Mono	SHISA4	0.13	0.32	1
MMF	NC Mono	SHISA5	-0.028	0.65	1
MMF	NC Mono	SHKBP1	0.04	0.34	1
MMF	NC Mono	SHMT1	0.008	0.96	1
MMF	NC Mono	SHMT2	-0.06	0.24	1
MMF	NC Mono	SHOC2	0.013	0.78	1
MMF	NC Mono	SHPK	-0.14	0.045	1
MMF	NC Mono	SHPRH	0.039	0.5	1
MMF	NC Mono	SHQ1	-0.0032	0.94	1
MMF	NC Mono	SHROOM1	0.069	0.79	1
MMF	NC Mono	SHTN1	-0.021	0.88	1
MMF	NC Mono	SIAE	0.22	0.27	1
MMF	NC Mono	SIAH1	0.19	0.035	1
MMF	NC Mono	SIAH2	-0.0055	0.9	1
MMF	NC Mono	SIDT1	-0.082	0.79	1
MMF	NC Mono	SIDT2	0.0038	0.99	1
MMF	NC Mono	SIGIRR	0.00079	0.99	1
MMF	NC Mono	SIGLEC1	-0.72	0.12	1
MMF	NC Mono	SIGLEC10	-0.044	0.53	1
MMF	NC Mono	SIGLEC11	-0.15	0.61	1
MMF	NC Mono	SIGLEC12	0.16	0.73	1
MMF	NC Mono	SIGLEC14	0.3	0.54	1
MMF	NC Mono	SIGLEC16	-0.11	0.52	1
MMF	NC Mono	SIGLEC17P	0.024	0.9	1
MMF	NC Mono	SIGLEC5	0.11	0.49	1
MMF	NC Mono	SIGLEC7	-0.096	0.44	1
MMF	NC Mono	SIGLEC9	3.90E-05	1	1
MMF	NC Mono	SIGMAR1	0.048	0.23	1
MMF	NC Mono	SIK1	0.15	0.43	1
MMF	NC Mono	SIK2	0.085	0.52	1
MMF	NC Mono	SIK3	0.024	0.69	1
MMF	NC Mono	SIKE1	0.00075	0.99	1
MMF	NC Mono	SIL1	0.042	0.46	1
MMF	NC Mono	SIMC1	-0.038	0.67	1
MMF	NC Mono	SIN3A	-0.068	0.26	1
MMF	NC Mono	SIN3B	0.0058	0.92	1
MMF	NC Mono	SIPA1	0.0063	0.91	1
MMF	NC Mono	SIPA1L1	0.12	0.094	1
MMF	NC Mono	SIPA1L2	-0.01	0.92	1
MMF	NC Mono	SIPA1L3	-0.04	0.62	1
MMF	NC Mono	SIRPA	0.17	0.23	1
MMF	NC Mono	SIRPB1	-0.11	0.51	1
MMF	NC Mono	SIRPB2	0.1	0.41	1
MMF	NC Mono	SIRPD	0.035	0.66	1
MMF	NC Mono	SIRT1	-0.042	0.42	1
MMF	NC Mono	SIRT2	0.00089	0.98	1
MMF	NC Mono	SIRT3	-0.068	0.27	1
MMF	NC Mono	SIRT5	-0.056	0.35	1
MMF	NC Mono	SIRT6	0.089	0.39	1
MMF	NC Mono	SIRT7	0.026	0.57	1
MMF	NC Mono	SIVA1	-0.037	0.6	1
MMF	NC Mono	SKA2	-0.054	0.39	1
MMF	NC Mono	SKAP2	0.027	0.44	1
MMF	NC Mono	SKI	0.18	0.3	1
MMF	NC Mono	SKIL	0.04	0.58	1
MMF	NC Mono	SKIV2L	0.013	0.81	1
MMF	NC Mono	SKIV2L2	-0.026	0.65	1
MMF	NC Mono	SKP1	0.0042	0.9	1
MMF	NC Mono	SKP2	0.0022	0.97	1
MMF	NC Mono	SLA	-0.096	0.29	1
MMF	NC Mono	SLAIN1	0.061	0.7	1
MMF	NC Mono	SLAIN2	0.071	0.16	1
MMF	NC Mono	SLAMF6	-0.0029	0.99	1
MMF	NC Mono	SLAMF7	0.22	0.23	1
MMF	NC Mono	SLAMF8	0.51	0.06	1
MMF	NC Mono	SLBP	-0.024	0.52	1
MMF	NC Mono	SLC10A3	-0.016	0.76	1
MMF	NC Mono	SLC10A7	0.05	0.44	1
MMF	NC Mono	SLC11A1	0.12	0.12	1
MMF	NC Mono	SLC11A2	0.046	0.62	1
MMF	NC Mono	SLC12A2	-0.13	0.26	1
MMF	NC Mono	SLC12A4	-0.0084	0.9	1
MMF	NC Mono	SLC12A6	0.028	0.76	1
MMF	NC Mono	SLC12A7	0.099	0.19	1
MMF	NC Mono	SLC12A8	-0.28	0.25	1
MMF	NC Mono	SLC12A9	-0.035	0.53	1
MMF	NC Mono	SLC13A4	-0.045	0.77	1
MMF	NC Mono	SLC15A2	0.081	0.41	1
MMF	NC Mono	SLC15A3	0.04	0.69	1
MMF	NC Mono	SLC15A4	0.0098	0.83	1
MMF	NC Mono	SLC16A1	0.056	0.78	1
MMF	NC Mono	SLC16A13	-0.15	0.45	1
MMF	NC Mono	SLC16A3	-0.024	0.86	1
MMF	NC Mono	SLC16A4	0.022	0.91	1
MMF	NC Mono	SLC16A5	0.018	0.84	1
MMF	NC Mono	SLC16A6	0.13	0.2	1
MMF	NC Mono	SLC16A7	0.024	0.8	1
MMF	NC Mono	SLC17A5	-0.018	0.72	1
MMF	NC Mono	SLC17A9	-0.014	0.91	1
MMF	NC Mono	SLC18A1	0.037	0.91	1
MMF	NC Mono	SLC18A2	0.14	0.5	1
MMF	NC Mono	SLC18B1	-0.17	0.48	1
MMF	NC Mono	SLC19A1	0.013	0.89	1
MMF	NC Mono	SLC19A2	0.17	0.18	1
MMF	NC Mono	SLC1A3	-0.052	0.9	1
MMF	NC Mono	SLC1A4	0.037	0.7	1
MMF	NC Mono	SLC1A5	0.035	0.59	1
MMF	NC Mono	SLC20A1	-0.002	0.97	1
MMF	NC Mono	SLC20A2	0.094	0.28	1
MMF	NC Mono	SLC22A15	0.024	0.78	1
MMF	NC Mono	SLC22A18	-0.0036	0.98	1
MMF	NC Mono	SLC22A18AS	-0.17	0.58	1
MMF	NC Mono	SLC22A23	-0.13	0.56	1
MMF	NC Mono	SLC22A4	0.081	0.53	1
MMF	NC Mono	SLC22A5	-0.23	0.14	1
MMF	NC Mono	SLC23A2	0.097	0.19	1
MMF	NC Mono	SLC24A1	0.16	0.26	1
MMF	NC Mono	SLC24A4	0.039	0.67	1
MMF	NC Mono	SLC25A1	0.0014	0.98	1
MMF	NC Mono	SLC25A10	0.031	0.77	1
MMF	NC Mono	SLC25A11	0.032	0.45	1
MMF	NC Mono	SLC25A12	-0.027	0.6	1
MMF	NC Mono	SLC25A13	0.08	0.21	1
MMF	NC Mono	SLC25A14	-0.092	0.12	1
MMF	NC Mono	SLC25A15	-0.15	0.28	1
MMF	NC Mono	SLC25A16	0.006	0.94	1
MMF	NC Mono	SLC25A17	0.019	0.74	1
MMF	NC Mono	SLC25A19	-0.071	0.3	1
MMF	NC Mono	SLC25A20	-0.074	0.43	1
MMF	NC Mono	SLC25A22	0.14	0.029	1
MMF	NC Mono	SLC25A24	-0.0071	0.9	1
MMF	NC Mono	SLC25A25	0.055	0.6	1
MMF	NC Mono	SLC25A25-AS1	0.0099	0.95	1
MMF	NC Mono	SLC25A26	-0.083	0.11	1
MMF	NC Mono	SLC25A28	0.038	0.54	1
MMF	NC Mono	SLC25A29	-0.15	0.45	1
MMF	NC Mono	SLC25A3	-0.027	0.47	1
MMF	NC Mono	SLC25A30	-0.11	0.27	1
MMF	NC Mono	SLC25A32	0.054	0.35	1
MMF	NC Mono	SLC25A33	-0.06	0.29	1
MMF	NC Mono	SLC25A35	0.037	0.74	1
MMF	NC Mono	SLC25A36	-0.0033	0.94	1
MMF	NC Mono	SLC25A37	0.054	0.49	1
MMF	NC Mono	SLC25A38	-0.012	0.85	1
MMF	NC Mono	SLC25A39	-0.02	0.66	1
MMF	NC Mono	SLC25A40	0.049	0.41	1
MMF	NC Mono	SLC25A42	0.052	0.55	1
MMF	NC Mono	SLC25A43	0.098	0.15	1
MMF	NC Mono	SLC25A44	-0.03	0.45	1
MMF	NC Mono	SLC25A45	0.0081	0.91	1
MMF	NC Mono	SLC25A46	-0.047	0.26	1
MMF	NC Mono	SLC25A5	0.019	0.74	1
MMF	NC Mono	SLC25A5-AS1	-0.17	0.24	1
MMF	NC Mono	SLC25A51	0.11	0.18	1
MMF	NC Mono	SLC25A53	0.033	0.78	1
MMF	NC Mono	SLC26A1	-0.041	0.79	1
MMF	NC Mono	SLC26A11	0.031	0.85	1
MMF	NC Mono	SLC26A2	-0.0055	0.96	1
MMF	NC Mono	SLC26A6	-0.011	0.83	1
MMF	NC Mono	SLC27A1	0.085	0.47	1
MMF	NC Mono	SLC27A3	0.074	0.28	1
MMF	NC Mono	SLC27A4	-0.051	0.41	1
MMF	NC Mono	SLC27A5	-0.25	0.21	1
MMF	NC Mono	SLC28A3	-0.1	0.66	1
MMF	NC Mono	SLC29A1	-0.056	0.61	1
MMF	NC Mono	SLC29A2	0.046	0.83	1
MMF	NC Mono	SLC29A3	-0.00072	0.99	1
MMF	NC Mono	SLC2A11	-0.15	0.32	1
MMF	NC Mono	SLC2A12	0.12	0.33	1
MMF	NC Mono	SLC2A13	-0.11	0.27	1
MMF	NC Mono	SLC2A3	0.31	0.066	1
MMF	NC Mono	SLC2A4RG	-0.26	0.25	1
MMF	NC Mono	SLC2A6	0.011	0.89	1
MMF	NC Mono	SLC2A8	-0.086	0.33	1
MMF	NC Mono	SLC2A9	0.18	0.26	1
MMF	NC Mono	SLC30A1	-0.028	0.59	1
MMF	NC Mono	SLC30A5	-0.024	0.61	1
MMF	NC Mono	SLC30A6	0.053	0.36	1
MMF	NC Mono	SLC30A7	0.034	0.39	1
MMF	NC Mono	SLC30A9	-0.034	0.34	1
MMF	NC Mono	SLC31A1	0.089	0.1	1
MMF	NC Mono	SLC31A2	0.027	0.76	1
MMF	NC Mono	SLC33A1	0.013	0.76	1
MMF	NC Mono	SLC35A1	0.088	0.057	1
MMF	NC Mono	SLC35A2	-0.011	0.81	1
MMF	NC Mono	SLC35A3	0.06	0.19	1
MMF	NC Mono	SLC35A4	-0.013	0.76	1
MMF	NC Mono	SLC35A5	-0.037	0.49	1
MMF	NC Mono	SLC35B1	0.034	0.45	1
MMF	NC Mono	SLC35B2	0.0097	0.91	1
MMF	NC Mono	SLC35B3	0.024	0.6	1
MMF	NC Mono	SLC35B4	0.082	0.22	1
MMF	NC Mono	SLC35C1	-0.012	0.86	1
MMF	NC Mono	SLC35C2	-0.012	0.77	1
MMF	NC Mono	SLC35D1	0.021	0.82	1
MMF	NC Mono	SLC35D2	0.089	0.2	1
MMF	NC Mono	SLC35E1	-0.032	0.42	1
MMF	NC Mono	SLC35E2	-0.14	0.38	1
MMF	NC Mono	SLC35E2B	-0.029	0.64	1
MMF	NC Mono	SLC35E3	0.035	0.71	1
MMF	NC Mono	SLC35E4	-0.19	0.04	1
MMF	NC Mono	SLC35F3	-0.19	0.5	1
MMF	NC Mono	SLC35F5	0.04	0.37	1
MMF	NC Mono	SLC35F6	-0.026	0.66	1
MMF	NC Mono	SLC36A1	0.012	0.87	1
MMF	NC Mono	SLC36A4	0.049	0.31	1
MMF	NC Mono	SLC37A1	0.06	0.37	1
MMF	NC Mono	SLC37A2	-0.087	0.16	1
MMF	NC Mono	SLC37A3	0.13	0.11	1
MMF	NC Mono	SLC37A4	0.044	0.55	1
MMF	NC Mono	SLC38A10	0.02	0.7	1
MMF	NC Mono	SLC38A2	0.0073	0.91	1
MMF	NC Mono	SLC38A6	-0.041	0.53	1
MMF	NC Mono	SLC38A7	0.012	0.87	1
MMF	NC Mono	SLC38A9	0.021	0.7	1
MMF	NC Mono	SLC39A1	-0.081	0.095	1
MMF	NC Mono	SLC39A10	0.039	0.68	1
MMF	NC Mono	SLC39A11	0.015	0.78	1
MMF	NC Mono	SLC39A13	0.037	0.63	1
MMF	NC Mono	SLC39A14	0.19	0.55	1
MMF	NC Mono	SLC39A3	-0.014	0.78	1
MMF	NC Mono	SLC39A4	-0.01	0.92	1
MMF	NC Mono	SLC39A6	0.025	0.59	1
MMF	NC Mono	SLC39A7	0.014	0.91	1
MMF	NC Mono	SLC39A8	0.28	0.28	1
MMF	NC Mono	SLC39A9	0.031	0.53	1
MMF	NC Mono	SLC3A2	0.027	0.6	1
MMF	NC Mono	SLC40A1	0.11	0.67	1
MMF	NC Mono	SLC41A1	0.015	0.92	1
MMF	NC Mono	SLC41A3	-0.02	0.88	1
MMF	NC Mono	SLC43A2	-0.017	0.77	1
MMF	NC Mono	SLC43A3	0.0097	0.82	1
MMF	NC Mono	SLC44A1	0.08	0.22	1
MMF	NC Mono	SLC44A2	0.026	0.73	1
MMF	NC Mono	SLC45A1	0.11	0.63	1
MMF	NC Mono	SLC45A4	0.095	0.4	1
MMF	NC Mono	SLC46A1	-0.064	0.69	1
MMF	NC Mono	SLC46A2	0.037	0.78	1
MMF	NC Mono	SLC46A3	0.024	0.65	1
MMF	NC Mono	SLC47A1	0.16	0.76	1
MMF	NC Mono	SLC48A1	-0.11	0.15	1
MMF	NC Mono	SLC4A1AP	0.019	0.59	1
MMF	NC Mono	SLC4A2	-0.021	0.73	1
MMF	NC Mono	SLC4A5	-0.048	0.56	1
MMF	NC Mono	SLC4A7	0.073	0.42	1
MMF	NC Mono	SLC4A8	0.0085	0.93	1
MMF	NC Mono	SLC50A1	0.065	0.14	1
MMF	NC Mono	SLC52A2	-0.051	0.38	1
MMF	NC Mono	SLC5A10	-0.19	0.46	1
MMF	NC Mono	SLC5A3	0.085	0.49	1
MMF	NC Mono	SLC5A6	0.066	0.29	1
MMF	NC Mono	SLC5A9	0.0022	0.99	1
MMF	NC Mono	SLC6A12	0.026	0.82	1
MMF	NC Mono	SLC6A16	-0.0012	0.99	1
MMF	NC Mono	SLC6A6	-0.031	0.73	1
MMF	NC Mono	SLC7A1	0.097	0.56	1
MMF	NC Mono	SLC7A5	-0.24	0.35	1
MMF	NC Mono	SLC7A5P1	0.045	0.78	1
MMF	NC Mono	SLC7A5P2	0.082	0.58	1
MMF	NC Mono	SLC7A6	-0.0092	0.89	1
MMF	NC Mono	SLC7A6OS	0.12	0.026	1
MMF	NC Mono	SLC7A7	-0.013	0.76	1
MMF	NC Mono	SLC7A8	-0.11	0.82	1
MMF	NC Mono	SLC8A1	0.065	0.33	1
MMF	NC Mono	SLC8A1-AS1	0.22	0.28	1
MMF	NC Mono	SLC8B1	-0.044	0.5	1
MMF	NC Mono	SLC9A1	-0.051	0.53	1
MMF	NC Mono	SLC9A3R1	0.047	0.5	1
MMF	NC Mono	SLC9A3R2	-0.057	0.85	1
MMF	NC Mono	SLC9A6	0.029	0.66	1
MMF	NC Mono	SLC9A7	0.043	0.7	1
MMF	NC Mono	SLC9A7P1	-0.057	0.51	1
MMF	NC Mono	SLC9A8	0.13	0.024	1
MMF	NC Mono	SLC9A9	-0.018	0.75	1
MMF	NC Mono	SLCO3A1	0.035	0.52	1
MMF	NC Mono	SLCO4A1	0.52	0.27	1
MMF	NC Mono	SLF1	-0.08	0.38	1
MMF	NC Mono	SLF2	-0.0061	0.9	1
MMF	NC Mono	SLFN11	0.053	0.48	1
MMF	NC Mono	SLFN12	-0.14	0.077	1
MMF	NC Mono	SLFN13	0.042	0.65	1
MMF	NC Mono	SLFN5	-0.12	0.4	1
MMF	NC Mono	SLIRP	-0.018	0.79	1
MMF	NC Mono	SLIT1	-0.079	0.76	1
MMF	NC Mono	SLITRK4	0.14	0.27	1
MMF	NC Mono	SLK	0.033	0.37	1
MMF	NC Mono	SLMAP	0.0075	0.86	1
MMF	NC Mono	SLMO2	-0.075	0.2	1
MMF	NC Mono	SLPI	0.41	0.023	1
MMF	NC Mono	SLTM	-0.017	0.67	1
MMF	NC Mono	SLU7	-0.051	0.21	1
MMF	NC Mono	SLX4	-0.2	0.048	1
MMF	NC Mono	SLX4IP	-0.06	0.45	1
MMF	NC Mono	SMAD1	0.023	0.72	1
MMF	NC Mono	SMAD2	0.05	0.16	1
MMF	NC Mono	SMAD3	0.02	0.82	1
MMF	NC Mono	SMAD4	-0.075	0.076	1
MMF	NC Mono	SMAD5	0.064	0.3	1
MMF	NC Mono	SMAD7	0.034	0.7	1
MMF	NC Mono	SMAD9	0.067	0.74	1
MMF	NC Mono	SMAGP	0.14	0.36	1
MMF	NC Mono	SMAP1	-0.047	0.33	1
MMF	NC Mono	SMAP2	0.047	0.66	1
MMF	NC Mono	SMARCA2	0.017	0.75	1
MMF	NC Mono	SMARCA4	0.022	0.59	1
MMF	NC Mono	SMARCA5	-0.021	0.58	1
MMF	NC Mono	SMARCA5-AS1	0.051	0.9	1
MMF	NC Mono	SMARCAD1	-0.096	0.12	1
MMF	NC Mono	SMARCAL1	-0.02	0.65	1
MMF	NC Mono	SMARCB1	0.051	0.29	1
MMF	NC Mono	SMARCC1	-0.0053	0.88	1
MMF	NC Mono	SMARCC2	0.0078	0.81	1
MMF	NC Mono	SMARCD1	0.021	0.76	1
MMF	NC Mono	SMARCD2	0.0042	0.91	1
MMF	NC Mono	SMARCD3	0.14	0.15	1
MMF	NC Mono	SMARCE1	0.0011	0.98	1
MMF	NC Mono	SMC1A	-0.0034	0.92	1
MMF	NC Mono	SMC2	0.0096	0.86	1
MMF	NC Mono	SMC3	-0.011	0.78	1
MMF	NC Mono	SMC4	0.004	0.93	1
MMF	NC Mono	SMC5	0.0079	0.85	1
MMF	NC Mono	SMC6	0.09	0.085	1
MMF	NC Mono	SMCHD1	-0.018	0.8	1
MMF	NC Mono	SMCO4	0.054	0.45	1
MMF	NC Mono	SMCR8	-0.099	0.35	1
MMF	NC Mono	SMDT1	0.023	0.65	1
MMF	NC Mono	SMG1	0.029	0.64	1
MMF	NC Mono	SMG1P1	0.29	0.074	1
MMF	NC Mono	SMG1P2	0.036	0.57	1
MMF	NC Mono	SMG1P3	0.06	0.71	1
MMF	NC Mono	SMG1P5	-0.12	0.43	1
MMF	NC Mono	SMG1P7	-0.19	0.35	1
MMF	NC Mono	SMG5	-0.061	0.3	1
MMF	NC Mono	SMG6	-0.12	0.17	1
MMF	NC Mono	SMG7	0.032	0.55	1
MMF	NC Mono	SMG8	-0.084	0.15	1
MMF	NC Mono	SMG9	0.038	0.54	1
MMF	NC Mono	SMIM10L1	-0.058	0.52	1
MMF	NC Mono	SMIM12	0.018	0.66	1
MMF	NC Mono	SMIM13	0.16	0.079	1
MMF	NC Mono	SMIM14	0.051	0.28	1
MMF	NC Mono	SMIM15	-0.04	0.36	1
MMF	NC Mono	SMIM18	-0.062	0.78	1
MMF	NC Mono	SMIM19	-0.0044	0.94	1
MMF	NC Mono	SMIM20	0.053	0.37	1
MMF	NC Mono	SMIM3	-0.015	0.86	1
MMF	NC Mono	SMIM4	-0.031	0.79	1
MMF	NC Mono	SMIM7	0.038	0.3	1
MMF	NC Mono	SMIM8	0.063	0.41	1
MMF	NC Mono	SMNDC1	-0.059	0.17	1
MMF	NC Mono	SMPD1	0.053	0.58	1
MMF	NC Mono	SMPD2	-0.017	0.83	1
MMF	NC Mono	SMPD3	0.011	0.92	1
MMF	NC Mono	SMPD4	-0.037	0.38	1
MMF	NC Mono	SMPDL3A	0.11	0.45	1
MMF	NC Mono	SMS	0.021	0.54	1
MMF	NC Mono	SMTN	0.095	0.6	1
MMF	NC Mono	SMTNL1	-0.24	0.12	1
MMF	NC Mono	SMU1	0.094	0.051	1
MMF	NC Mono	SMUG1	0.056	0.2	1
MMF	NC Mono	SMURF1	-0.0085	0.89	1
MMF	NC Mono	SMURF2	0.14	0.074	1
MMF	NC Mono	SMYD2	0.044	0.62	1
MMF	NC Mono	SMYD3	0.027	0.74	1
MMF	NC Mono	SMYD4	-0.068	0.22	1
MMF	NC Mono	SMYD5	-0.051	0.53	1
MMF	NC Mono	SNAI3	-0.13	0.48	1
MMF	NC Mono	SNAI3-AS1	-0.069	0.69	1
MMF	NC Mono	SNAP23	0.029	0.4	1
MMF	NC Mono	SNAP29	-0.0061	0.88	1
MMF	NC Mono	SNAP47	-0.0057	0.9	1
MMF	NC Mono	SNAPC1	-0.094	0.33	1
MMF	NC Mono	SNAPC2	0.00046	0.99	1
MMF	NC Mono	SNAPC3	-0.049	0.4	1
MMF	NC Mono	SNAPC4	0.0041	0.96	1
MMF	NC Mono	SNAPC5	0.011	0.84	1
MMF	NC Mono	SNAPIN	0.037	0.33	1
MMF	NC Mono	SNCA	0.086	0.5	1
MMF	NC Mono	SND1	0.049	0.16	1
MMF	NC Mono	SND1-IT1	-0.097	0.61	1
MMF	NC Mono	SNED1	-0.11	0.34	1
MMF	NC Mono	SNF8	0.031	0.5	1
MMF	NC Mono	SNHG1	-0.073	0.48	1
MMF	NC Mono	SNHG10	0.081	0.41	1
MMF	NC Mono	SNHG11	0.019	0.78	1
MMF	NC Mono	SNHG12	-0.021	0.85	1
MMF	NC Mono	SNHG15	-0.03	0.67	1
MMF	NC Mono	SNHG16	0.041	0.6	1
MMF	NC Mono	SNHG17	-0.13	0.13	1
MMF	NC Mono	SNHG20	0.12	0.31	1
MMF	NC Mono	SNHG21	-0.045	0.69	1
MMF	NC Mono	SNHG3	-0.012	0.89	1
MMF	NC Mono	SNHG5	0.084	0.5	1
MMF	NC Mono	SNHG6	0.0086	0.92	1
MMF	NC Mono	SNHG7	-0.16	0.16	1
MMF	NC Mono	SNHG8	0.18	0.11	1
MMF	NC Mono	SNHG9	-0.34	0.091	1
MMF	NC Mono	SNIP1	-0.07	0.29	1
MMF	NC Mono	SNN	-0.0028	0.96	1
MMF	NC Mono	SNORA27	-0.1	0.5	1
MMF	NC Mono	SNORA28	-0.13	0.44	1
MMF	NC Mono	SNORA48	-0.27	0.081	1
MMF	NC Mono	SNORA5C	-0.2	0.21	1
MMF	NC Mono	SNORA70	-0.056	0.63	1
MMF	NC Mono	SNORA70G	0.15	0.29	1
MMF	NC Mono	SNORA80B	0.0081	0.97	1
MMF	NC Mono	SNORA9	0.098	0.55	1
MMF	NC Mono	SNORD10	0.33	0.033	1
MMF	NC Mono	SNORD102	0.14	0.44	1
MMF	NC Mono	SNORD110	-0.28	0.11	1
MMF	NC Mono	SNORD12C	0.0082	0.96	1
MMF	NC Mono	SNORD13	-0.33	0.17	1
MMF	NC Mono	SNORD14A	-0.0061	0.97	1
MMF	NC Mono	SNORD14B	0.16	0.27	1
MMF	NC Mono	SNORD3A	0.054	0.85	1
MMF	NC Mono	SNORD45A	0.26	0.083	1
MMF	NC Mono	SNORD59A	0.11	0.47	1
MMF	NC Mono	SNORD89	0.1	0.24	1
MMF	NC Mono	SNRK	-0.032	0.57	1
MMF	NC Mono	SNRNP200	0.064	0.36	1
MMF	NC Mono	SNRNP25	-0.092	0.12	1
MMF	NC Mono	SNRNP27	-0.043	0.37	1
MMF	NC Mono	SNRNP35	0.0035	0.95	1
MMF	NC Mono	SNRNP40	-0.042	0.19	1
MMF	NC Mono	SNRNP48	0.11	0.21	1
MMF	NC Mono	SNRNP70	0.053	0.17	1
MMF	NC Mono	SNRPA	0.022	0.63	1
MMF	NC Mono	SNRPA1	0.056	0.18	1
MMF	NC Mono	SNRPB	-0.012	0.79	1
MMF	NC Mono	SNRPB2	-0.017	0.76	1
MMF	NC Mono	SNRPC	-0.026	0.57	1
MMF	NC Mono	SNRPD1	0.03	0.56	1
MMF	NC Mono	SNRPD2	-0.0082	0.88	1
MMF	NC Mono	SNRPD3	0.0049	0.9	1
MMF	NC Mono	SNRPE	-0.062	0.31	1
MMF	NC Mono	SNRPF	-0.021	0.76	1
MMF	NC Mono	SNRPG	-0.022	0.74	1
MMF	NC Mono	SNTB1	-0.053	0.58	1
MMF	NC Mono	SNTB2	0.13	0.078	1
MMF	NC Mono	SNU13	-0.027	0.5	1
MMF	NC Mono	SNUPN	-0.065	0.16	1
MMF	NC Mono	SNW1	0.00045	0.99	1
MMF	NC Mono	SNX1	-0.035	0.31	1
MMF	NC Mono	SNX10	0.062	0.2	1
MMF	NC Mono	SNX11	-0.034	0.45	1
MMF	NC Mono	SNX12	-0.12	0.3	1
MMF	NC Mono	SNX13	-0.01	0.84	1
MMF	NC Mono	SNX14	0.0043	0.91	1
MMF	NC Mono	SNX16	0.0099	0.92	1
MMF	NC Mono	SNX17	0.025	0.5	1
MMF	NC Mono	SNX18	-0.024	0.72	1
MMF	NC Mono	SNX19	-0.0095	0.87	1
MMF	NC Mono	SNX2	-0.059	0.18	1
MMF	NC Mono	SNX20	-0.053	0.36	1
MMF	NC Mono	SNX21	0.028	0.69	1
MMF	NC Mono	SNX24	0.054	0.32	1
MMF	NC Mono	SNX25	0.34	0.071	1
MMF	NC Mono	SNX27	0.046	0.28	1
MMF	NC Mono	SNX29	0.028	0.77	1
MMF	NC Mono	SNX29P2	0.0083	0.96	1
MMF	NC Mono	SNX3	-0.0033	0.92	1
MMF	NC Mono	SNX30	-0.0037	0.97	1
MMF	NC Mono	SNX33	0.19	0.23	1
MMF	NC Mono	SNX4	-0.025	0.55	1
MMF	NC Mono	SNX5	0.01	0.77	1
MMF	NC Mono	SNX6	-0.038	0.38	1
MMF	NC Mono	SNX7	-0.29	0.6	1
MMF	NC Mono	SNX8	-0.062	0.37	1
MMF	NC Mono	SNX9	-0.021	0.74	1
MMF	NC Mono	SOAT1	0.0072	0.9	1
MMF	NC Mono	SOCS1	0.32	0.37	1
MMF	NC Mono	SOCS3	0.31	0.35	1
MMF	NC Mono	SOCS4	0.011	0.88	1
MMF	NC Mono	SOCS5	-0.017	0.89	1
MMF	NC Mono	SOCS6	-0.38	0.12	1
MMF	NC Mono	SOCS7	-0.093	0.57	1
MMF	NC Mono	SOD1	-0.038	0.61	1
MMF	NC Mono	SOD2	0.062	0.58	1
MMF	NC Mono	SOGA1	0.0074	0.95	1
MMF	NC Mono	SON	-0.0017	0.96	1
MMF	NC Mono	SORBS1	-0.11	0.62	1
MMF	NC Mono	SORBS3	-0.2	0.31	1
MMF	NC Mono	SORCS2	0.085	0.54	1
MMF	NC Mono	SORD	0.093	0.16	1
MMF	NC Mono	SORL1	0.12	0.3	1
MMF	NC Mono	SORT1	0.11	0.09	1
MMF	NC Mono	SOS1	0.053	0.44	1
MMF	NC Mono	SOS2	0.051	0.35	1
MMF	NC Mono	SOWAHC	0.067	0.6	1
MMF	NC Mono	SOWAHD	-0.002	0.98	1
MMF	NC Mono	SOX15	-0.12	0.42	1
MMF	NC Mono	SOX4	0.056	0.66	1
MMF	NC Mono	SP1	0.03	0.69	1
MMF	NC Mono	SP100	-0.056	0.37	1
MMF	NC Mono	SP110	-0.13	0.099	1
MMF	NC Mono	SP140	-0.14	0.28	1
MMF	NC Mono	SP140L	-0.068	0.15	1
MMF	NC Mono	SP2	0.051	0.34	1
MMF	NC Mono	SP2-AS1	-0.34	0.013	1
MMF	NC Mono	SP3	-0.018	0.69	1
MMF	NC Mono	SP4	-0.04	0.61	1
MMF	NC Mono	SPA17	0.072	0.63	1
MMF	NC Mono	SPAG1	0.063	0.54	1
MMF	NC Mono	SPAG16	0.22	0.33	1
MMF	NC Mono	SPAG5	0.011	0.96	1
MMF	NC Mono	SPAG7	-0.028	0.57	1
MMF	NC Mono	SPAG9	-0.031	0.58	1
MMF	NC Mono	SPAST	0.013	0.83	1
MMF	NC Mono	SPATA1	0.062	0.53	1
MMF	NC Mono	SPATA13	-0.037	0.57	1
MMF	NC Mono	SPATA2	-0.033	0.61	1
MMF	NC Mono	SPATA20	0.23	0.1	1
MMF	NC Mono	SPATA24	-0.0099	0.96	1
MMF	NC Mono	SPATA2L	0.022	0.77	1
MMF	NC Mono	SPATA33	0.082	0.43	1
MMF	NC Mono	SPATA41	0.035	0.86	1
MMF	NC Mono	SPATA5	0.024	0.82	1
MMF	NC Mono	SPATA5L1	-0.022	0.68	1
MMF	NC Mono	SPATA6	0.19	0.085	1
MMF	NC Mono	SPATA7	-0.061	0.63	1
MMF	NC Mono	SPATC1L	-0.15	0.1	1
MMF	NC Mono	SPATS2	-0.19	0.34	1
MMF	NC Mono	SPATS2L	-0.35	0.15	1
MMF	NC Mono	SPCS1	0.024	0.5	1
MMF	NC Mono	SPCS2	0.015	0.71	1
MMF	NC Mono	SPCS3	0.012	0.79	1
MMF	NC Mono	SPDL1	0.11	0.17	1
MMF	NC Mono	SPDYE1	0.16	0.18	1
MMF	NC Mono	SPDYE3	0.0094	0.96	1
MMF	NC Mono	SPDYE5	-0.17	0.24	1
MMF	NC Mono	SPDYE6	-0.29	0.16	1
MMF	NC Mono	SPECC1	-0.0043	0.96	1
MMF	NC Mono	SPECC1L	-0.041	0.7	1
MMF	NC Mono	SPEF2	-0.01	0.96	1
MMF	NC Mono	SPEN	-0.027	0.53	1
MMF	NC Mono	SPG11	0.011	0.85	1
MMF	NC Mono	SPG20	0.014	0.75	1
MMF	NC Mono	SPG21	0.03	0.33	1
MMF	NC Mono	SPG7	0.027	0.53	1
MMF	NC Mono	SPHK1	-0.07	0.64	1
MMF	NC Mono	SPHK2	0.054	0.35	1
MMF	NC Mono	SPI1	0.0062	0.92	1
MMF	NC Mono	SPIC	-0.38	0.16	1
MMF	NC Mono	SPICE1	-0.0046	0.95	1
MMF	NC Mono	SPIDR	0.14	0.014	1
MMF	NC Mono	SPIN1	0.022	0.7	1
MMF	NC Mono	SPIN2B	-0.095	0.36	1
MMF	NC Mono	SPIN3	0.17	0.076	1
MMF	NC Mono	SPIN4	-0.022	0.82	1
MMF	NC Mono	SPINT1	-0.19	0.18	1
MMF	NC Mono	SPINT2	0.074	0.27	1
MMF	NC Mono	SPIRE1	-0.0082	0.95	1
MMF	NC Mono	SPIRE2	0.16	0.45	1
MMF	NC Mono	SPN	-0.0028	0.96	1
MMF	NC Mono	SPNS1	0.089	0.16	1
MMF	NC Mono	SPOCK1	-0.064	0.77	1
MMF	NC Mono	SPON2	0.19	0.22	1
MMF	NC Mono	SPOP	-0.021	0.64	1
MMF	NC Mono	SPOPL	-0.013	0.87	1
MMF	NC Mono	SPPL2A	0.041	0.3	1
MMF	NC Mono	SPPL2B	0.0042	0.95	1
MMF	NC Mono	SPPL3	-0.027	0.45	1
MMF	NC Mono	SPR	0.19	0.34	1
MMF	NC Mono	SPRED1	0.041	0.71	1
MMF	NC Mono	SPRED2	0.057	0.54	1
MMF	NC Mono	SPRN	0.34	0.067	1
MMF	NC Mono	SPRTN	-0.017	0.71	1
MMF	NC Mono	SPRYD3	-0.0043	0.93	1
MMF	NC Mono	SPRYD4	0.074	0.39	1
MMF	NC Mono	SPRYD7	-0.066	0.39	1
MMF	NC Mono	SPSB2	-0.083	0.55	1
MMF	NC Mono	SPSB3	-0.0068	0.9	1
MMF	NC Mono	SPTA1	0.096	0.79	1
MMF	NC Mono	SPTAN1	0.06	0.55	1
MMF	NC Mono	SPTBN1	-0.1	0.73	1
MMF	NC Mono	SPTLC1	-0.03	0.43	1
MMF	NC Mono	SPTLC2	0.024	0.73	1
MMF	NC Mono	SPTSSA	0.025	0.66	1
MMF	NC Mono	SPTY2D1	0.014	0.78	1
MMF	NC Mono	SQLE	0.038	0.75	1
MMF	NC Mono	SQRDL	0.11	0.09	1
MMF	NC Mono	SQSTM1	0.022	0.66	1
MMF	NC Mono	SRA1	0.062	0.2	1
MMF	NC Mono	SRBD1	0.049	0.31	1
MMF	NC Mono	SRC	-0.086	0.54	1
MMF	NC Mono	SRCAP	-0.062	0.39	1
MMF	NC Mono	SRD5A1	0.074	0.18	1
MMF	NC Mono	SRD5A3	0.02	0.67	1
MMF	NC Mono	SREBF1	0.043	0.64	1
MMF	NC Mono	SREBF2	0.093	0.26	1
MMF	NC Mono	SREK1	-0.0017	0.97	1
MMF	NC Mono	SREK1IP1	0.011	0.87	1
MMF	NC Mono	SRF	-0.067	0.3	1
MMF	NC Mono	SRFBP1	0.026	0.61	1
MMF	NC Mono	SRGAP1	0.25	0.37	1
MMF	NC Mono	SRGAP2	-0.012	0.9	1
MMF	NC Mono	SRGAP2B	-0.033	0.77	1
MMF	NC Mono	SRGAP2C	-0.0077	0.94	1
MMF	NC Mono	SRGAP2D	0.0023	0.99	1
MMF	NC Mono	SRGAP3	-0.24	0.34	1
MMF	NC Mono	SRGN	0.042	0.54	1
MMF	NC Mono	SRI	0.11	0.038	1
MMF	NC Mono	SRM	-0.05	0.44	1
MMF	NC Mono	SRP14	0.0021	0.95	1
MMF	NC Mono	SRP14-AS1	-0.016	0.9	1
MMF	NC Mono	SRP19	0.014	0.72	1
MMF	NC Mono	SRP54	0.022	0.55	1
MMF	NC Mono	SRP68	-0.0045	0.89	1
MMF	NC Mono	SRP72	-0.036	0.33	1
MMF	NC Mono	SRP9	0.0057	0.9	1
MMF	NC Mono	SRPK1	-0.012	0.81	1
MMF	NC Mono	SRPK2	0.025	0.67	1
MMF	NC Mono	SRPR	-0.013	0.69	1
MMF	NC Mono	SRPRB	-0.073	0.22	1
MMF	NC Mono	SRR	-0.11	0.37	1
MMF	NC Mono	SRRD	-0.06	0.2	1
MMF	NC Mono	SRRM1	0.02	0.6	1
MMF	NC Mono	SRRM2	0.035	0.58	1
MMF	NC Mono	SRRT	-0.016	0.72	1
MMF	NC Mono	SRSF1	0.01	0.79	1
MMF	NC Mono	SRSF10	0.0048	0.88	1
MMF	NC Mono	SRSF11	-0.019	0.61	1
MMF	NC Mono	SRSF2	0.0055	0.89	1
MMF	NC Mono	SRSF3	0.0084	0.83	1
MMF	NC Mono	SRSF4	-0.027	0.38	1
MMF	NC Mono	SRSF5	0.035	0.49	1
MMF	NC Mono	SRSF6	0.091	0.13	1
MMF	NC Mono	SRSF7	0.052	0.26	1
MMF	NC Mono	SRSF8	0.0024	0.98	1
MMF	NC Mono	SRSF9	0.025	0.62	1
MMF	NC Mono	SRXN1	0.0094	0.92	1
MMF	NC Mono	SS18	0.025	0.53	1
MMF	NC Mono	SS18L1	-0.077	0.47	1
MMF	NC Mono	SS18L2	-0.041	0.41	1
MMF	NC Mono	SSB	-0.087	0.24	1
MMF	NC Mono	SSBP1	0.026	0.55	1
MMF	NC Mono	SSBP2	-0.007	0.89	1
MMF	NC Mono	SSBP3	-0.047	0.74	1
MMF	NC Mono	SSBP4	0.021	0.78	1
MMF	NC Mono	SSFA2	0.0093	0.83	1
MMF	NC Mono	SSH1	-0.021	0.78	1
MMF	NC Mono	SSH2	0.072	0.31	1
MMF	NC Mono	SSH3	-0.093	0.4	1
MMF	NC Mono	SSNA1	-0.01	0.86	1
MMF	NC Mono	SSR1	0.0023	0.95	1
MMF	NC Mono	SSR2	0.015	0.72	1
MMF	NC Mono	SSR3	-0.037	0.27	1
MMF	NC Mono	SSR4	-0.0022	0.97	1
MMF	NC Mono	SSRP1	0.12	0.011	1
MMF	NC Mono	SSSCA1	0.029	0.65	1
MMF	NC Mono	SSSCA1-AS1	0.14	0.4	1
MMF	NC Mono	SSU72	-0.0078	0.87	1
MMF	NC Mono	SSX2IP	-0.062	0.44	1
MMF	NC Mono	ST13	0.013	0.73	1
MMF	NC Mono	ST14	-0.12	0.6	1
MMF	NC Mono	ST20-AS1	0.00019	1	1
MMF	NC Mono	ST3GAL1	-0.027	0.7	1
MMF	NC Mono	ST3GAL2	0.017	0.81	1
MMF	NC Mono	ST3GAL3	0.07	0.47	1
MMF	NC Mono	ST3GAL4	0.094	0.32	1
MMF	NC Mono	ST3GAL4-AS1	-0.024	0.91	1
MMF	NC Mono	ST3GAL5	0.0082	0.87	1
MMF	NC Mono	ST3GAL5-AS1	0.011	0.92	1
MMF	NC Mono	ST3GAL6	-0.013	0.88	1
MMF	NC Mono	ST5	0.12	0.52	1
MMF	NC Mono	ST6GAL1	-0.16	0.057	1
MMF	NC Mono	ST6GALNAC2	0.49	0.046	1
MMF	NC Mono	ST6GALNAC3	0.29	0.19	1
MMF	NC Mono	ST6GALNAC4	0.051	0.76	1
MMF	NC Mono	ST6GALNAC6	0.03	0.77	1
MMF	NC Mono	ST7	-0.0076	0.94	1
MMF	NC Mono	ST7L	-0.15	0.16	1
MMF	NC Mono	ST8SIA4	-0.011	0.85	1
MMF	NC Mono	STAB1	-0.054	0.87	1
MMF	NC Mono	STAC3	-0.18	0.057	1
MMF	NC Mono	STAG1	-0.006	0.92	1
MMF	NC Mono	STAG2	0.037	0.48	1
MMF	NC Mono	STAG3L1	0.11	0.43	1
MMF	NC Mono	STAG3L2	0.053	0.52	1
MMF	NC Mono	STAG3L3	0.052	0.65	1
MMF	NC Mono	STAG3L4	0.02	0.73	1
MMF	NC Mono	STAG3L5P-PVRIG2P-PILRB	-0.039	0.69	1
MMF	NC Mono	STAM	0.015	0.74	1
MMF	NC Mono	STAM2	0.029	0.65	1
MMF	NC Mono	STAMBP	0.0096	0.82	1
MMF	NC Mono	STAMBPL1	0.29	0.16	1
MMF	NC Mono	STAP1	-0.61	0.15	1
MMF	NC Mono	STARD10	-0.11	0.51	1
MMF	NC Mono	STARD3	-0.018	0.67	1
MMF	NC Mono	STARD3NL	0.016	0.65	1
MMF	NC Mono	STARD4	0.0034	0.97	1
MMF	NC Mono	STARD4-AS1	0.1	0.64	1
MMF	NC Mono	STARD5	-0.027	0.8	1
MMF	NC Mono	STARD7	0.011	0.79	1
MMF	NC Mono	STARD7-AS1	0.012	0.87	1
MMF	NC Mono	STARD8	-0.072	0.29	1
MMF	NC Mono	STAT1	0.022	0.84	1
MMF	NC Mono	STAT2	-0.1	0.23	1
MMF	NC Mono	STAT3	0.034	0.42	1
MMF	NC Mono	STAT4	-0.14	0.58	1
MMF	NC Mono	STAT5A	0.011	0.79	1
MMF	NC Mono	STAT5B	-0.0058	0.91	1
MMF	NC Mono	STAT6	-0.023	0.64	1
MMF	NC Mono	STAU1	-0.042	0.2	1
MMF	NC Mono	STAU2	0.038	0.4	1
MMF	NC Mono	STEAP3	0.027	0.89	1
MMF	NC Mono	STEAP4	0.16	0.74	1
MMF	NC Mono	STIL	0.69	0.0063	1
MMF	NC Mono	STIM1	0.0093	0.85	1
MMF	NC Mono	STIM2	0.055	0.24	1
MMF	NC Mono	STIP1	-0.052	0.4	1
MMF	NC Mono	STK10	0.0029	0.96	1
MMF	NC Mono	STK11	0.027	0.63	1
MMF	NC Mono	STK11IP	0.00048	0.99	1
MMF	NC Mono	STK16	-0.034	0.64	1
MMF	NC Mono	STK17A	-0.024	0.66	1
MMF	NC Mono	STK17B	0.12	0.21	1
MMF	NC Mono	STK19	0.045	0.48	1
MMF	NC Mono	STK24	0.012	0.77	1
MMF	NC Mono	STK25	-0.016	0.7	1
MMF	NC Mono	STK26	0.051	0.53	1
MMF	NC Mono	STK3	0.045	0.36	1
MMF	NC Mono	STK32C	-0.1	0.55	1
MMF	NC Mono	STK35	-0.073	0.3	1
MMF	NC Mono	STK36	0.12	0.11	1
MMF	NC Mono	STK38	-0.013	0.79	1
MMF	NC Mono	STK38L	-0.027	0.7	1
MMF	NC Mono	STK39	0.064	0.53	1
MMF	NC Mono	STK4	0.019	0.63	1
MMF	NC Mono	STK40	-0.065	0.2	1
MMF	NC Mono	STMN1	0.062	0.55	1
MMF	NC Mono	STMN3	-0.036	0.84	1
MMF	NC Mono	STOM	0.071	0.37	1
MMF	NC Mono	STOML1	-0.0013	0.99	1
MMF	NC Mono	STOML2	-0.028	0.55	1
MMF	NC Mono	STON2	-0.11	0.62	1
MMF	NC Mono	STPG1	0.14	0.59	1
MMF	NC Mono	STRA13	0.034	0.65	1
MMF	NC Mono	STRADA	0.077	0.068	1
MMF	NC Mono	STRADB	-0.03	0.57	1
MMF	NC Mono	STRAP	0.041	0.3	1
MMF	NC Mono	STRBP	0.055	0.57	1
MMF	NC Mono	STRIP1	-0.043	0.26	1
MMF	NC Mono	STRN	-0.038	0.53	1
MMF	NC Mono	STRN3	0.092	0.32	1
MMF	NC Mono	STRN4	0.0021	0.96	1
MMF	NC Mono	STS	0.039	0.63	1
MMF	NC Mono	STT3A	0.024	0.64	1
MMF	NC Mono	STT3B	-0.022	0.61	1
MMF	NC Mono	STUB1	-0.0064	0.93	1
MMF	NC Mono	STX10	-0.0093	0.82	1
MMF	NC Mono	STX11	0.047	0.41	1
MMF	NC Mono	STX12	0.0093	0.85	1
MMF	NC Mono	STX16	0.029	0.65	1
MMF	NC Mono	STX17	-0.06	0.32	1
MMF	NC Mono	STX18	-0.013	0.72	1
MMF	NC Mono	STX2	0.17	0.021	1
MMF	NC Mono	STX3	0.15	0.098	1
MMF	NC Mono	STX4	0.041	0.43	1
MMF	NC Mono	STX5	0.073	0.25	1
MMF	NC Mono	STX6	0.059	0.21	1
MMF	NC Mono	STX7	-0.003	0.94	1
MMF	NC Mono	STX8	0.029	0.53	1
MMF	NC Mono	STXBP2	0.028	0.51	1
MMF	NC Mono	STXBP3	-0.042	0.29	1
MMF	NC Mono	STXBP4	0.25	0.086	1
MMF	NC Mono	STXBP5	0.072	0.39	1
MMF	NC Mono	STYX	0.042	0.5	1
MMF	NC Mono	STYXL1	0.013	0.84	1
MMF	NC Mono	SUB1	-0.0096	0.86	1
MMF	NC Mono	SUCLA2	-0.054	0.29	1
MMF	NC Mono	SUCLG1	-0.0051	0.87	1
MMF	NC Mono	SUCLG2	-0.013	0.81	1
MMF	NC Mono	SUCNR1	-0.091	0.61	1
MMF	NC Mono	SUCO	-0.021	0.67	1
MMF	NC Mono	SUDS3	-0.052	0.32	1
MMF	NC Mono	SUFU	-0.02	0.72	1
MMF	NC Mono	SUGP1	0.022	0.62	1
MMF	NC Mono	SUGP2	-0.021	0.75	1
MMF	NC Mono	SUGT1	-0.0017	0.97	1
MMF	NC Mono	SULF2	0.085	0.64	1
MMF	NC Mono	SULT1A1	-0.29	0.036	1
MMF	NC Mono	SULT1A2	-0.14	0.78	1
MMF	NC Mono	SULT1B1	0.11	0.41	1
MMF	NC Mono	SUMF1	-0.039	0.49	1
MMF	NC Mono	SUMF2	-0.0031	0.95	1
MMF	NC Mono	SUMO1	-0.001	0.98	1
MMF	NC Mono	SUMO1P1	-0.047	0.72	1
MMF	NC Mono	SUMO1P3	0.13	0.42	1
MMF	NC Mono	SUMO2	-0.024	0.57	1
MMF	NC Mono	SUMO3	-0.0081	0.86	1
MMF	NC Mono	SUMO4	-0.095	0.65	1
MMF	NC Mono	SUN1	0.038	0.46	1
MMF	NC Mono	SUN2	7.70E-05	1	1
MMF	NC Mono	SUOX	-0.0039	0.93	1
MMF	NC Mono	SUPT16H	-0.018	0.62	1
MMF	NC Mono	SUPT20H	0.022	0.52	1
MMF	NC Mono	SUPT3H	-0.16	0.21	1
MMF	NC Mono	SUPT4H1	-0.071	0.098	1
MMF	NC Mono	SUPT5H	0.0094	0.78	1
MMF	NC Mono	SUPT6H	-0.076	0.42	1
MMF	NC Mono	SUPT7L	0.022	0.67	1
MMF	NC Mono	SUPV3L1	0.0029	0.96	1
MMF	NC Mono	SURF1	0.014	0.76	1
MMF	NC Mono	SURF2	-0.038	0.54	1
MMF	NC Mono	SURF4	0.018	0.62	1
MMF	NC Mono	SURF6	0.048	0.4	1
MMF	NC Mono	SUSD1	-0.051	0.36	1
MMF	NC Mono	SUSD3	0.068	0.81	1
MMF	NC Mono	SUSD6	0.032	0.49	1
MMF	NC Mono	SUV39H1	-0.048	0.54	1
MMF	NC Mono	SUV39H2	0.14	0.24	1
MMF	NC Mono	SUV420H1	-0.001	0.98	1
MMF	NC Mono	SUV420H2	0.006	0.96	1
MMF	NC Mono	SUZ12	0.017	0.71	1
MMF	NC Mono	SUZ12P1	-0.0014	0.99	1
MMF	NC Mono	SVBP	-0.018	0.79	1
MMF	NC Mono	SVIL	0.059	0.46	1
MMF	NC Mono	SVIL-AS1	-0.046	0.66	1
MMF	NC Mono	SVIP	-0.048	0.78	1
MMF	NC Mono	SWAP70	-0.046	0.43	1
MMF	NC Mono	SWI5	-0.17	0.04	1
MMF	NC Mono	SWSAP1	0.073	0.27	1
MMF	NC Mono	SWT1	0.015	0.85	1
MMF	NC Mono	SYAP1	0.025	0.55	1
MMF	NC Mono	SYCP2L	-0.32	0.52	1
MMF	NC Mono	SYCP3	-0.24	0.17	1
MMF	NC Mono	SYF2	-0.052	0.3	1
MMF	NC Mono	SYK	0.013	0.78	1
MMF	NC Mono	SYMPK	0.14	0.19	1
MMF	NC Mono	SYN1	-0.04	0.88	1
MMF	NC Mono	SYNC	-0.26	0.45	1
MMF	NC Mono	SYNCRIP	0.017	0.66	1
MMF	NC Mono	SYNE1	0.069	0.29	1
MMF	NC Mono	SYNE2	-0.37	0.27	1
MMF	NC Mono	SYNE3	0.057	0.42	1
MMF	NC Mono	SYNGR1	0.38	0.12	1
MMF	NC Mono	SYNGR2	0.013	0.8	1
MMF	NC Mono	SYNJ1	-0.012	0.83	1
MMF	NC Mono	SYNJ2	0.099	0.71	1
MMF	NC Mono	SYNJ2BP	-0.037	0.64	1
MMF	NC Mono	SYNRG	0.019	0.67	1
MMF	NC Mono	SYP	-0.17	0.4	1
MMF	NC Mono	SYPL1	-0.0072	0.86	1
MMF	NC Mono	SYS1	-0.029	0.54	1
MMF	NC Mono	SYT11	0.0061	0.92	1
MMF	NC Mono	SYT17	-0.024	0.88	1
MMF	NC Mono	SYTL1	-0.016	0.81	1
MMF	NC Mono	SYTL2	0.12	0.51	1
MMF	NC Mono	SYTL3	-0.032	0.78	1
MMF	NC Mono	SYTL5	-0.22	0.72	1
MMF	NC Mono	SYVN1	0.00074	0.99	1
MMF	NC Mono	SZRD1	-0.00026	1	1
MMF	NC Mono	SZT2	0.034	0.7	1
MMF	NC Mono	TAB1	0.027	0.75	1
MMF	NC Mono	TAB2	-0.079	0.37	1
MMF	NC Mono	TAB3	0.16	0.2	1
MMF	NC Mono	TACC1	-0.00047	0.99	1
MMF	NC Mono	TACC3	0.083	0.18	1
MMF	NC Mono	TACO1	0.033	0.5	1
MMF	NC Mono	TADA1	-0.013	0.82	1
MMF	NC Mono	TADA2A	0.034	0.56	1
MMF	NC Mono	TADA2B	-0.077	0.17	1
MMF	NC Mono	TADA3	0.021	0.54	1
MMF	NC Mono	TAF1	-0.1	0.31	1
MMF	NC Mono	TAF10	0.0013	0.98	1
MMF	NC Mono	TAF11	0.014	0.76	1
MMF	NC Mono	TAF12	0.0067	0.86	1
MMF	NC Mono	TAF13	0.0021	0.99	1
MMF	NC Mono	TAF15	0.082	0.44	1
MMF	NC Mono	TAF1A	0.036	0.63	1
MMF	NC Mono	TAF1B	-0.05	0.38	1
MMF	NC Mono	TAF1C	-0.042	0.52	1
MMF	NC Mono	TAF1D	0.058	0.38	1
MMF	NC Mono	TAF2	-0.034	0.43	1
MMF	NC Mono	TAF3	0.0047	0.91	1
MMF	NC Mono	TAF4	0.0084	0.92	1
MMF	NC Mono	TAF4B	-0.0044	0.98	1
MMF	NC Mono	TAF5	-0.018	0.75	1
MMF	NC Mono	TAF5L	0.19	0.051	1
MMF	NC Mono	TAF6	-0.038	0.5	1
MMF	NC Mono	TAF6L	0.084	0.18	1
MMF	NC Mono	TAF7	0.0023	0.96	1
MMF	NC Mono	TAF8	0.042	0.68	1
MMF	NC Mono	TAF9	-0.0097	0.83	1
MMF	NC Mono	TAF9B	-0.038	0.59	1
MMF	NC Mono	TAGAP	-0.0083	0.93	1
MMF	NC Mono	TAGLN	-0.045	0.75	1
MMF	NC Mono	TAGLN2	0.06	0.57	1
MMF	NC Mono	TALDO1	0.012	0.77	1
MMF	NC Mono	TAMM41	0.077	0.36	1
MMF	NC Mono	TANC2	0.23	0.11	1
MMF	NC Mono	TANGO2	0.036	0.31	1
MMF	NC Mono	TANGO6	-0.048	0.45	1
MMF	NC Mono	TANK	-0.049	0.19	1
MMF	NC Mono	TAOK1	0.018	0.81	1
MMF	NC Mono	TAOK2	-0.073	0.42	1
MMF	NC Mono	TAOK3	-0.0068	0.86	1
MMF	NC Mono	TAP1	0.062	0.52	1
MMF	NC Mono	TAP2	0.0067	0.96	1
MMF	NC Mono	TAPBP	0.029	0.52	1
MMF	NC Mono	TAPBPL	0.094	0.1	1
MMF	NC Mono	TAPT1	0.082	0.11	1
MMF	NC Mono	TAPT1-AS1	0.19	0.25	1
MMF	NC Mono	TARBP1	-0.0023	0.98	1
MMF	NC Mono	TARBP2	-0.067	0.23	1
MMF	NC Mono	TARDBP	0.0032	0.93	1
MMF	NC Mono	TARS	-0.043	0.56	1
MMF	NC Mono	TARS2	0.036	0.42	1
MMF	NC Mono	TARSL2	-0.032	0.63	1
MMF	NC Mono	TASP1	-0.022	0.67	1
MMF	NC Mono	TATDN1	-0.013	0.83	1
MMF	NC Mono	TATDN2	0.028	0.74	1
MMF	NC Mono	TATDN3	0.0024	0.96	1
MMF	NC Mono	TAX1BP1	-0.013	0.77	1
MMF	NC Mono	TAZ	0.011	0.82	1
MMF	NC Mono	TBC1D1	0.0072	0.87	1
MMF	NC Mono	TBC1D10A	0.018	0.69	1
MMF	NC Mono	TBC1D10B	0.0018	0.97	1
MMF	NC Mono	TBC1D10C	-0.1	0.12	1
MMF	NC Mono	TBC1D12	0.16	0.12	1
MMF	NC Mono	TBC1D13	-0.021	0.68	1
MMF	NC Mono	TBC1D14	0.16	0.036	1
MMF	NC Mono	TBC1D15	-0.069	0.12	1
MMF	NC Mono	TBC1D16	0.097	0.43	1
MMF	NC Mono	TBC1D17	-0.014	0.83	1
MMF	NC Mono	TBC1D19	-0.097	0.5	1
MMF	NC Mono	TBC1D2	-0.017	0.82	1
MMF	NC Mono	TBC1D20	-0.017	0.65	1
MMF	NC Mono	TBC1D22A	-0.017	0.71	1
MMF	NC Mono	TBC1D22A-AS1	-0.067	0.71	1
MMF	NC Mono	TBC1D22B	0.00042	0.99	1
MMF	NC Mono	TBC1D23	-0.047	0.3	1
MMF	NC Mono	TBC1D24	0.057	0.57	1
MMF	NC Mono	TBC1D25	-0.04	0.51	1
MMF	NC Mono	TBC1D2B	0.11	0.36	1
MMF	NC Mono	TBC1D30	0.16	0.25	1
MMF	NC Mono	TBC1D31	0.18	0.063	1
MMF	NC Mono	TBC1D32	0.18	0.09	1
MMF	NC Mono	TBC1D4	0.033	0.82	1
MMF	NC Mono	TBC1D5	0.062	0.35	1
MMF	NC Mono	TBC1D7	-0.06	0.39	1
MMF	NC Mono	TBC1D8	-0.074	0.26	1
MMF	NC Mono	TBC1D8B	0.28	0.31	1
MMF	NC Mono	TBC1D9	0.19	0.26	1
MMF	NC Mono	TBC1D9B	-0.014	0.77	1
MMF	NC Mono	TBCA	-0.011	0.85	1
MMF	NC Mono	TBCB	0.037	0.51	1
MMF	NC Mono	TBCC	-0.032	0.52	1
MMF	NC Mono	TBCCD1	-0.012	0.77	1
MMF	NC Mono	TBCD	-0.0046	0.93	1
MMF	NC Mono	TBCE	-0.09	0.19	1
MMF	NC Mono	TBCEL	-0.012	0.84	1
MMF	NC Mono	TBCK	-0.13	0.061	1
MMF	NC Mono	TBK1	-0.03	0.49	1
MMF	NC Mono	TBL1X	0.0075	0.91	1
MMF	NC Mono	TBL1XR1	0.035	0.59	1
MMF	NC Mono	TBL2	-0.065	0.27	1
MMF	NC Mono	TBL3	0.024	0.66	1
MMF	NC Mono	TBP	0.022	0.54	1
MMF	NC Mono	TBPL1	-0.02	0.65	1
MMF	NC Mono	TBRG1	0.033	0.26	1
MMF	NC Mono	TBRG4	-0.045	0.23	1
MMF	NC Mono	TBX19	0.076	0.31	1
MMF	NC Mono	TBXAS1	0.016	0.72	1
MMF	NC Mono	TCAF1	-0.035	0.71	1
MMF	NC Mono	TCAF2	-0.07	0.76	1
MMF	NC Mono	TCAIM	0.033	0.56	1
MMF	NC Mono	TCEA1	-0.063	0.17	1
MMF	NC Mono	TCEA2	-0.012	0.89	1
MMF	NC Mono	TCEA3	0.15	0.53	1
MMF	NC Mono	TCEAL1	0.15	0.3	1
MMF	NC Mono	TCEAL4	-0.0089	0.94	1
MMF	NC Mono	TCEAL8	-0.024	0.72	1
MMF	NC Mono	TCEANC	-0.033	0.63	1
MMF	NC Mono	TCEANC2	0.045	0.45	1
MMF	NC Mono	TCEB1	0.044	0.42	1
MMF	NC Mono	TCEB2	0.014	0.85	1
MMF	NC Mono	TCEB3	0.0099	0.77	1
MMF	NC Mono	TCEB3-AS1	-0.28	0.078	1
MMF	NC Mono	TCERG1	0.015	0.64	1
MMF	NC Mono	TCF12	0.029	0.49	1
MMF	NC Mono	TCF19	0.095	0.32	1
MMF	NC Mono	TCF20	0.02	0.87	1
MMF	NC Mono	TCF25	0.0097	0.78	1
MMF	NC Mono	TCF3	-0.043	0.64	1
MMF	NC Mono	TCF4	-0.2	0.057	1
MMF	NC Mono	TCF7L1	0.06	0.82	1
MMF	NC Mono	TCF7L2	-0.023	0.69	1
MMF	NC Mono	TCFL5	0.081	0.56	1
MMF	NC Mono	TCHP	-0.03	0.58	1
MMF	NC Mono	TCIRG1	0.022	0.7	1
MMF	NC Mono	TCN2	-0.015	0.93	1
MMF	NC Mono	TCOF1	0.016	0.7	1
MMF	NC Mono	TCONS_00029157	-0.15	0.56	1
MMF	NC Mono	TCP1	0.0055	0.88	1
MMF	NC Mono	TCP11L1	0.099	0.38	1
MMF	NC Mono	TCP11L2	-0.041	0.69	1
MMF	NC Mono	TCTA	0.023	0.66	1
MMF	NC Mono	TCTEX1D1	0.072	0.81	1
MMF	NC Mono	TCTN1	0.05	0.65	1
MMF	NC Mono	TCTN2	0.33	0.11	1
MMF	NC Mono	TCTN3	-0.036	0.41	1
MMF	NC Mono	TDG	0.013	0.75	1
MMF	NC Mono	TDP1	-0.0014	0.98	1
MMF	NC Mono	TDP2	-0.047	0.29	1
MMF	NC Mono	TDRD3	-0.014	0.82	1
MMF	NC Mono	TDRD7	-0.04	0.54	1
MMF	NC Mono	TDRD9	-0.21	0.56	1
MMF	NC Mono	TDRKH	0.062	0.38	1
MMF	NC Mono	TEC	0.074	0.55	1
MMF	NC Mono	TECPR1	0.17	0.11	1
MMF	NC Mono	TECPR2	0.019	0.79	1
MMF	NC Mono	TECR	0.044	0.36	1
MMF	NC Mono	TEF	-0.017	0.93	1
MMF	NC Mono	TEFM	0.035	0.55	1
MMF	NC Mono	TEKT4P2	0.13	0.75	1
MMF	NC Mono	TELO2	0.051	0.45	1
MMF	NC Mono	TENM4	0.6	0.26	1
MMF	NC Mono	TEP1	0.028	0.77	1
MMF	NC Mono	TERF1	-0.0079	0.87	1
MMF	NC Mono	TERF2	-0.021	0.63	1
MMF	NC Mono	TERF2IP	-0.01	0.79	1
MMF	NC Mono	TES	-0.0042	0.93	1
MMF	NC Mono	TESC	-0.002	0.99	1
MMF	NC Mono	TESK1	-0.015	0.87	1
MMF	NC Mono	TESK2	0.086	0.2	1
MMF	NC Mono	TESPA1	0.12	0.48	1
MMF	NC Mono	TET2	0.024	0.73	1
MMF	NC Mono	TET2-AS1	-0.13	0.51	1
MMF	NC Mono	TET3	-0.0067	0.94	1
MMF	NC Mono	TEX10	-0.0044	0.93	1
MMF	NC Mono	TEX2	-0.014	0.85	1
MMF	NC Mono	TEX261	-0.068	0.13	1
MMF	NC Mono	TEX264	0.0042	0.92	1
MMF	NC Mono	TEX30	0.094	0.13	1
MMF	NC Mono	TFAM	0.02	0.66	1
MMF	NC Mono	TFAP2E	0.24	0.069	1
MMF	NC Mono	TFB1M	0.038	0.58	1
MMF	NC Mono	TFB2M	-0.091	0.17	1
MMF	NC Mono	TFCP2	-0.013	0.81	1
MMF	NC Mono	TFCP2L1	-0.39	0.13	1
MMF	NC Mono	TFDP1	-0.05	0.19	1
MMF	NC Mono	TFDP2	0.068	0.35	1
MMF	NC Mono	TFE3	-0.013	0.8	1
MMF	NC Mono	TFEB	0.0065	0.9	1
MMF	NC Mono	TFEC	0.12	0.42	1
MMF	NC Mono	TFG	-0.014	0.7	1
MMF	NC Mono	TFIP11	-0.042	0.46	1
MMF	NC Mono	TFPT	-0.055	0.55	1
MMF	NC Mono	TFRC	0.025	0.75	1
MMF	NC Mono	TGDS	0.0027	0.96	1
MMF	NC Mono	TGFB1	0.015	0.83	1
MMF	NC Mono	TGFBI	-0.036	0.5	1
MMF	NC Mono	TGFBR1	0.031	0.76	1
MMF	NC Mono	TGFBR2	-0.0056	0.91	1
MMF	NC Mono	TGFBRAP1	-0.022	0.65	1
MMF	NC Mono	TGIF1	0.11	0.34	1
MMF	NC Mono	TGIF2	0.017	0.82	1
MMF	NC Mono	TGM1	-0.22	0.42	1
MMF	NC Mono	TGM2	0.55	0.08	1
MMF	NC Mono	TGOLN2	0.083	0.19	1
MMF	NC Mono	TGS1	-0.0048	0.91	1
MMF	NC Mono	THADA	0.034	0.6	1
MMF	NC Mono	THAP1	0.011	0.8	1
MMF	NC Mono	THAP10	0.011	0.95	1
MMF	NC Mono	THAP11	-0.0072	0.86	1
MMF	NC Mono	THAP2	-0.18	0.065	1
MMF	NC Mono	THAP3	-0.037	0.51	1
MMF	NC Mono	THAP4	-0.043	0.38	1
MMF	NC Mono	THAP5	-0.11	0.34	1
MMF	NC Mono	THAP6	0.024	0.66	1
MMF	NC Mono	THAP7	-0.0086	0.89	1
MMF	NC Mono	THAP7-AS1	0.11	0.5	1
MMF	NC Mono	THAP8	0.021	0.76	1
MMF	NC Mono	THAP9	-0.067	0.55	1
MMF	NC Mono	THAP9-AS1	0.024	0.79	1
MMF	NC Mono	THBD	-0.029	0.86	1
MMF	NC Mono	THBS1	-0.23	0.72	1
MMF	NC Mono	THBS3	0.001	0.99	1
MMF	NC Mono	THEM4	-0.21	0.078	1
MMF	NC Mono	THEM6	-0.12	0.13	1
MMF	NC Mono	THEMIS2	-0.015	0.72	1
MMF	NC Mono	THG1L	-0.043	0.52	1
MMF	NC Mono	THNSL1	-0.25	0.25	1
MMF	NC Mono	THNSL2	0.16	0.61	1
MMF	NC Mono	THOC1	-0.0076	0.86	1
MMF	NC Mono	THOC2	0.0075	0.83	1
MMF	NC Mono	THOC3	-0.12	0.13	1
MMF	NC Mono	THOC5	0.043	0.3	1
MMF	NC Mono	THOC6	-0.033	0.47	1
MMF	NC Mono	THOC7	-0.02	0.69	1
MMF	NC Mono	THOP1	-0.007	0.9	1
MMF	NC Mono	THRA	0.0082	0.95	1
MMF	NC Mono	THRAP3	0.043	0.16	1
MMF	NC Mono	THRIL	-0.019	0.88	1
MMF	NC Mono	THTPA	0.087	0.056	1
MMF	NC Mono	THUMPD1	-0.046	0.27	1
MMF	NC Mono	THUMPD2	0.16	0.048	1
MMF	NC Mono	THUMPD3	0.024	0.63	1
MMF	NC Mono	THUMPD3-AS1	-0.0032	0.97	1
MMF	NC Mono	THYN1	0.038	0.32	1
MMF	NC Mono	TIA1	0.011	0.81	1
MMF	NC Mono	TIAF1	-0.013	0.92	1
MMF	NC Mono	TIAL1	-0.038	0.56	1
MMF	NC Mono	TIAM1	0.037	0.54	1
MMF	NC Mono	TIAM2	-0.11	0.42	1
MMF	NC Mono	TICAM1	-0.05	0.49	1
MMF	NC Mono	TIFA	0.11	0.44	1
MMF	NC Mono	TIGAR	-0.037	0.41	1
MMF	NC Mono	TIGD1	-0.011	0.89	1
MMF	NC Mono	TIGD2	-0.13	0.16	1
MMF	NC Mono	TIGD3	-0.0031	0.98	1
MMF	NC Mono	TIGD5	0.023	0.88	1
MMF	NC Mono	TIGD6	-0.038	0.73	1
MMF	NC Mono	TIGD7	0.03	0.75	1
MMF	NC Mono	TIMELESS	-0.054	0.48	1
MMF	NC Mono	TIMM10	0.019	0.8	1
MMF	NC Mono	TIMM10B	-0.026	0.55	1
MMF	NC Mono	TIMM13	0.016	0.82	1
MMF	NC Mono	TIMM17A	-0.031	0.48	1
MMF	NC Mono	TIMM17B	0.011	0.85	1
MMF	NC Mono	TIMM21	0.032	0.53	1
MMF	NC Mono	TIMM22	0.012	0.77	1
MMF	NC Mono	TIMM23	-0.042	0.26	1
MMF	NC Mono	TIMM23B	0.064	0.33	1
MMF	NC Mono	TIMM44	0.034	0.53	1
MMF	NC Mono	TIMM50	-0.019	0.66	1
MMF	NC Mono	TIMM8A	-0.32	0.0011	1
MMF	NC Mono	TIMM8B	-0.021	0.72	1
MMF	NC Mono	TIMM9	0.021	0.72	1
MMF	NC Mono	TIMMDC1	0.027	0.47	1
MMF	NC Mono	TIMP1	-0.053	0.57	1
MMF	NC Mono	TIMP2	0.0026	0.98	1
MMF	NC Mono	TINF2	0.032	0.27	1
MMF	NC Mono	TIPARP	0.25	0.012	1
MMF	NC Mono	TIPARP-AS1	-0.3	0.042	1
MMF	NC Mono	TIPIN	0.033	0.68	1
MMF	NC Mono	TIPRL	-0.044	0.38	1
MMF	NC Mono	TIRAP	-0.088	0.22	1
MMF	NC Mono	TJAP1	-0.029	0.59	1
MMF	NC Mono	TJP2	0.11	0.28	1
MMF	NC Mono	TK1	-0.24	0.076	1
MMF	NC Mono	TK2	0.061	0.34	1
MMF	NC Mono	TKFC	0.056	0.28	1
MMF	NC Mono	TKT	0.045	0.34	1
MMF	NC Mono	TKTL1	-0.28	0.26	1
MMF	NC Mono	TLDC1	-0.02	0.8	1
MMF	NC Mono	TLDC2	-0.04	0.68	1
MMF	NC Mono	TLE1	0.11	0.64	1
MMF	NC Mono	TLE3	0.014	0.89	1
MMF	NC Mono	TLE4	-0.018	0.6	1
MMF	NC Mono	TLK1	0.093	0.038	1
MMF	NC Mono	TLK2	-0.034	0.44	1
MMF	NC Mono	TLN1	0.016	0.79	1
MMF	NC Mono	TLR1	0.0089	0.87	1
MMF	NC Mono	TLR10	-0.072	0.65	1
MMF	NC Mono	TLR2	-0.019	0.77	1
MMF	NC Mono	TLR4	0.0044	0.95	1
MMF	NC Mono	TLR5	-0.00042	1	1
MMF	NC Mono	TLR6	-0.039	0.68	1
MMF	NC Mono	TLR7	-0.067	0.6	1
MMF	NC Mono	TLR8	0.062	0.32	1
MMF	NC Mono	TM2D1	-0.0056	0.88	1
MMF	NC Mono	TM2D2	-0.029	0.53	1
MMF	NC Mono	TM2D3	0.012	0.82	1
MMF	NC Mono	TM6SF1	0.021	0.82	1
MMF	NC Mono	TM7SF2	0.11	0.52	1
MMF	NC Mono	TM7SF3	0.015	0.71	1
MMF	NC Mono	TM9SF1	-0.026	0.55	1
MMF	NC Mono	TM9SF2	-0.025	0.56	1
MMF	NC Mono	TM9SF3	-0.0062	0.89	1
MMF	NC Mono	TM9SF4	-0.05	0.28	1
MMF	NC Mono	TMA16	-0.00084	0.99	1
MMF	NC Mono	TMA7	-0.033	0.62	1
MMF	NC Mono	TMBIM1	0.0081	0.83	1
MMF	NC Mono	TMBIM4	0.041	0.41	1
MMF	NC Mono	TMBIM6	0.029	0.47	1
MMF	NC Mono	TMC4	-0.27	0.33	1
MMF	NC Mono	TMC6	-0.011	0.86	1
MMF	NC Mono	TMC8	0.00063	0.99	1
MMF	NC Mono	TMCC1	-0.041	0.6	1
MMF	NC Mono	TMCC3	0.018	0.86	1
MMF	NC Mono	TMCO1	0.015	0.69	1
MMF	NC Mono	TMCO3	-0.055	0.34	1
MMF	NC Mono	TMCO4	0.071	0.34	1
MMF	NC Mono	TMCO6	0.051	0.28	1
MMF	NC Mono	TMED1	0.0018	0.97	1
MMF	NC Mono	TMED10	0.0056	0.89	1
MMF	NC Mono	TMED10P1	0.21	0.2	1
MMF	NC Mono	TMED2	0.015	0.67	1
MMF	NC Mono	TMED3	0.033	0.55	1
MMF	NC Mono	TMED4	-0.088	0.43	1
MMF	NC Mono	TMED5	-0.027	0.56	1
MMF	NC Mono	TMED7	0.026	0.59	1
MMF	NC Mono	TMED8	-0.00041	1	1
MMF	NC Mono	TMED9	0.035	0.71	1
MMF	NC Mono	TMEM101	0.0025	0.95	1
MMF	NC Mono	TMEM102	0.021	0.75	1
MMF	NC Mono	TMEM104	0.0025	0.98	1
MMF	NC Mono	TMEM106A	-0.016	0.9	1
MMF	NC Mono	TMEM106B	0.027	0.6	1
MMF	NC Mono	TMEM106C	-0.095	0.21	1
MMF	NC Mono	TMEM107	0.075	0.16	1
MMF	NC Mono	TMEM109	-0.013	0.78	1
MMF	NC Mono	TMEM11	-0.028	0.57	1
MMF	NC Mono	TMEM110	-0.019	0.78	1
MMF	NC Mono	TMEM115	0.027	0.54	1
MMF	NC Mono	TMEM116	-0.0047	0.95	1
MMF	NC Mono	TMEM119	0.089	0.71	1
MMF	NC Mono	TMEM120A	0.092	0.1	1
MMF	NC Mono	TMEM120B	0.02	0.8	1
MMF	NC Mono	TMEM123	-0.16	0.11	1
MMF	NC Mono	TMEM126A	0.046	0.48	1
MMF	NC Mono	TMEM126B	0.021	0.64	1
MMF	NC Mono	TMEM127	-0.023	0.59	1
MMF	NC Mono	TMEM128	-0.016	0.76	1
MMF	NC Mono	TMEM129	0.049	0.38	1
MMF	NC Mono	TMEM131	0.02	0.71	1
MMF	NC Mono	TMEM134	-0.004	0.95	1
MMF	NC Mono	TMEM135	-0.022	0.82	1
MMF	NC Mono	TMEM138	0.023	0.54	1
MMF	NC Mono	TMEM139	-0.065	0.71	1
MMF	NC Mono	TMEM140	-0.078	0.44	1
MMF	NC Mono	TMEM141	0.082	0.26	1
MMF	NC Mono	TMEM143	-0.14	0.14	1
MMF	NC Mono	TMEM144	-0.095	0.51	1
MMF	NC Mono	TMEM147	0.0027	0.96	1
MMF	NC Mono	TMEM147-AS1	-0.071	0.58	1
MMF	NC Mono	TMEM14B	9.60E-05	1	1
MMF	NC Mono	TMEM14C	-0.12	0.16	1
MMF	NC Mono	TMEM150A	0.04	0.52	1
MMF	NC Mono	TMEM150B	0.048	0.79	1
MMF	NC Mono	TMEM154	-0.11	0.14	1
MMF	NC Mono	TMEM159	0.064	0.49	1
MMF	NC Mono	TMEM160	-0.024	0.8	1
MMF	NC Mono	TMEM161A	-0.014	0.86	1
MMF	NC Mono	TMEM161B	-0.062	0.27	1
MMF	NC Mono	TMEM161B-AS1	-0.13	0.15	1
MMF	NC Mono	TMEM164	0.11	0.11	1
MMF	NC Mono	TMEM165	0.043	0.19	1
MMF	NC Mono	TMEM167A	0.011	0.76	1
MMF	NC Mono	TMEM167B	0.0035	0.93	1
MMF	NC Mono	TMEM168	0.027	0.66	1
MMF	NC Mono	TMEM169	-0.2	0.33	1
MMF	NC Mono	TMEM170A	-0.05	0.32	1
MMF	NC Mono	TMEM170B	-0.033	0.65	1
MMF	NC Mono	TMEM173	0.0059	0.96	1
MMF	NC Mono	TMEM175	0.01	0.85	1
MMF	NC Mono	TMEM176A	0.16	0.67	1
MMF	NC Mono	TMEM176B	0.27	0.44	1
MMF	NC Mono	TMEM177	0.032	0.79	1
MMF	NC Mono	TMEM179B	0.041	0.38	1
MMF	NC Mono	TMEM18	-0.078	0.1	1
MMF	NC Mono	TMEM180	-0.23	0.085	1
MMF	NC Mono	TMEM181	-0.041	0.53	1
MMF	NC Mono	TMEM182	-0.13	0.56	1
MMF	NC Mono	TMEM183A	-0.011	0.71	1
MMF	NC Mono	TMEM184B	-0.045	0.58	1
MMF	NC Mono	TMEM184C	-0.0085	0.86	1
MMF	NC Mono	TMEM185A	0.0068	0.92	1
MMF	NC Mono	TMEM185B	0.048	0.38	1
MMF	NC Mono	TMEM186	-0.01	0.86	1
MMF	NC Mono	TMEM187	-0.12	0.42	1
MMF	NC Mono	TMEM189	-0.056	0.23	1
MMF	NC Mono	TMEM19	-0.066	0.22	1
MMF	NC Mono	TMEM191A	-0.026	0.82	1
MMF	NC Mono	TMEM191B	-0.15	0.57	1
MMF	NC Mono	TMEM191C	0.045	0.76	1
MMF	NC Mono	TMEM192	-0.014	0.82	1
MMF	NC Mono	TMEM198B	-0.075	0.46	1
MMF	NC Mono	TMEM199	-0.015	0.68	1
MMF	NC Mono	TMEM2	0.16	0.16	1
MMF	NC Mono	TMEM201	-0.034	0.79	1
MMF	NC Mono	TMEM203	0.047	0.18	1
MMF	NC Mono	TMEM204	-0.19	0.68	1
MMF	NC Mono	TMEM205	0.013	0.83	1
MMF	NC Mono	TMEM206	0.019	0.75	1
MMF	NC Mono	TMEM208	-0.04	0.44	1
MMF	NC Mono	TMEM209	0.051	0.26	1
MMF	NC Mono	TMEM214	0.011	0.73	1
MMF	NC Mono	TMEM216	-0.051	0.27	1
MMF	NC Mono	TMEM218	0.02	0.62	1
MMF	NC Mono	TMEM219	-0.025	0.62	1
MMF	NC Mono	TMEM222	-0.041	0.43	1
MMF	NC Mono	TMEM223	-0.077	0.47	1
MMF	NC Mono	TMEM229B	-0.054	0.64	1
MMF	NC Mono	TMEM230	-0.019	0.55	1
MMF	NC Mono	TMEM234	0.16	0.0056	1
MMF	NC Mono	TMEM237	0.019	0.85	1
MMF	NC Mono	TMEM241	0.01	0.91	1
MMF	NC Mono	TMEM242	0.013	0.8	1
MMF	NC Mono	TMEM243	0.053	0.23	1
MMF	NC Mono	TMEM245	-0.0066	0.92	1
MMF	NC Mono	TMEM248	-0.017	0.58	1
MMF	NC Mono	TMEM251	0.016	0.75	1
MMF	NC Mono	TMEM254	0.057	0.33	1
MMF	NC Mono	TMEM255A	0.17	0.68	1
MMF	NC Mono	TMEM255B	-0.061	0.65	1
MMF	NC Mono	TMEM256	0.0045	0.97	1
MMF	NC Mono	TMEM258	-0.029	0.68	1
MMF	NC Mono	TMEM259	0.02	0.69	1
MMF	NC Mono	TMEM260	0.041	0.47	1
MMF	NC Mono	TMEM261	-0.053	0.53	1
MMF	NC Mono	TMEM263	0.19	0.28	1
MMF	NC Mono	TMEM265	-0.17	0.27	1
MMF	NC Mono	TMEM30A	0.0071	0.95	1
MMF	NC Mono	TMEM33	0.016	0.69	1
MMF	NC Mono	TMEM38A	0.25	0.067	1
MMF	NC Mono	TMEM38B	0.11	0.087	1
MMF	NC Mono	TMEM39A	0.003	0.98	1
MMF	NC Mono	TMEM39B	0.021	0.82	1
MMF	NC Mono	TMEM41A	-0.039	0.47	1
MMF	NC Mono	TMEM41B	-0.0033	0.96	1
MMF	NC Mono	TMEM42	-0.12	0.072	1
MMF	NC Mono	TMEM43	-0.039	0.4	1
MMF	NC Mono	TMEM44	0.076	0.74	1
MMF	NC Mono	TMEM44-AS1	0.032	0.77	1
MMF	NC Mono	TMEM5	0.00028	1	1
MMF	NC Mono	TMEM50A	0.01	0.79	1
MMF	NC Mono	TMEM50B	-0.018	0.66	1
MMF	NC Mono	TMEM51	-0.26	0.33	1
MMF	NC Mono	TMEM53	-0.052	0.59	1
MMF	NC Mono	TMEM55A	0.018	0.79	1
MMF	NC Mono	TMEM55B	-0.0016	0.97	1
MMF	NC Mono	TMEM57	-0.094	0.097	1
MMF	NC Mono	TMEM59	0.049	0.2	1
MMF	NC Mono	TMEM60	-0.082	0.24	1
MMF	NC Mono	TMEM62	-0.069	0.17	1
MMF	NC Mono	TMEM63A	0.012	0.87	1
MMF	NC Mono	TMEM63B	0.084	0.48	1
MMF	NC Mono	TMEM63C	-0.023	0.88	1
MMF	NC Mono	TMEM64	0.1	0.32	1
MMF	NC Mono	TMEM65	0.094	0.28	1
MMF	NC Mono	TMEM67	0.065	0.79	1
MMF	NC Mono	TMEM68	-0.001	0.98	1
MMF	NC Mono	TMEM69	0.029	0.45	1
MMF	NC Mono	TMEM70	-0.024	0.58	1
MMF	NC Mono	TMEM71	0.058	0.65	1
MMF	NC Mono	TMEM79	-0.1	0.16	1
MMF	NC Mono	TMEM80	0.056	0.44	1
MMF	NC Mono	TMEM86A	0.07	0.56	1
MMF	NC Mono	TMEM86B	-0.053	0.71	1
MMF	NC Mono	TMEM87A	-0.0099	0.73	1
MMF	NC Mono	TMEM87B	0.00038	1	1
MMF	NC Mono	TMEM8A	0.033	0.58	1
MMF	NC Mono	TMEM9	-0.032	0.81	1
MMF	NC Mono	TMEM91	0.067	0.57	1
MMF	NC Mono	TMEM97	0.11	0.57	1
MMF	NC Mono	TMEM99	0.3	0.063	1
MMF	NC Mono	TMEM9B	0.012	0.73	1
MMF	NC Mono	TMEM9B-AS1	-0.11	0.59	1
MMF	NC Mono	TMF1	-0.067	0.081	1
MMF	NC Mono	TMIGD3	0.12	0.74	1
MMF	NC Mono	TMLHE	0.036	0.44	1
MMF	NC Mono	TMOD1	0.21	0.59	1
MMF	NC Mono	TMOD2	-0.0098	0.91	1
MMF	NC Mono	TMOD3	-0.0024	0.96	1
MMF	NC Mono	TMOD4	-0.0095	0.97	1
MMF	NC Mono	TMPO	0.03	0.62	1
MMF	NC Mono	TMPO-AS1	0.063	0.48	1
MMF	NC Mono	TMPPE	-0.12	0.13	1
MMF	NC Mono	TMPRSS13	-0.058	0.74	1
MMF	NC Mono	TMPRSS3	0.53	0.3	1
MMF	NC Mono	TMSB10	0.01	0.89	1
MMF	NC Mono	TMSB4X	-0.017	0.78	1
MMF	NC Mono	TMTC1	0.31	0.26	1
MMF	NC Mono	TMTC2	0.23	0.12	1
MMF	NC Mono	TMTC3	0.035	0.67	1
MMF	NC Mono	TMTC4	-0.053	0.37	1
MMF	NC Mono	TMUB1	-0.1	0.25	1
MMF	NC Mono	TMUB2	0.051	0.091	1
MMF	NC Mono	TMX1	-0.019	0.7	1
MMF	NC Mono	TMX2	-0.041	0.23	1
MMF	NC Mono	TMX3	0.064	0.22	1
MMF	NC Mono	TMX4	0.054	0.33	1
MMF	NC Mono	TNF	0.0049	0.97	1
MMF	NC Mono	TNFAIP1	-0.076	0.12	1
MMF	NC Mono	TNFAIP2	0.045	0.6	1
MMF	NC Mono	TNFAIP3	0.099	0.47	1
MMF	NC Mono	TNFAIP6	-0.094	0.72	1
MMF	NC Mono	TNFAIP8	-0.034	0.58	1
MMF	NC Mono	TNFAIP8L1	0.02	0.82	1
MMF	NC Mono	TNFAIP8L2	-0.0068	0.89	1
MMF	NC Mono	TNFRSF10A	-0.064	0.5	1
MMF	NC Mono	TNFRSF10B	-0.026	0.67	1
MMF	NC Mono	TNFRSF10C	0.043	0.76	1
MMF	NC Mono	TNFRSF10D	-0.11	0.29	1
MMF	NC Mono	TNFRSF12A	-0.13	0.44	1
MMF	NC Mono	TNFRSF14	0.056	0.23	1
MMF	NC Mono	TNFRSF1A	-0.024	0.55	1
MMF	NC Mono	TNFRSF1B	0.016	0.71	1
MMF	NC Mono	TNFRSF21	-0.021	0.95	1
MMF	NC Mono	TNFRSF25	-0.25	0.22	1
MMF	NC Mono	TNFRSF8	-0.013	0.85	1
MMF	NC Mono	TNFSF10	-0.013	0.92	1
MMF	NC Mono	TNFSF12	-0.049	0.72	1
MMF	NC Mono	TNFSF13	-0.041	0.64	1
MMF	NC Mono	TNFSF13B	-0.074	0.39	1
MMF	NC Mono	TNFSF15	0.17	0.64	1
MMF	NC Mono	TNFSF18	-0.097	0.79	1
MMF	NC Mono	TNFSF8	0.046	0.73	1
MMF	NC Mono	TNFSF9	-0.39	0.35	1
MMF	NC Mono	TNIK	0.15	0.44	1
MMF	NC Mono	TNIP1	-0.0049	0.96	1
MMF	NC Mono	TNIP2	0.061	0.22	1
MMF	NC Mono	TNK2	-0.082	0.3	1
MMF	NC Mono	TNKS	-0.0071	0.91	1
MMF	NC Mono	TNKS1BP1	-0.11	0.67	1
MMF	NC Mono	TNKS2	-0.047	0.31	1
MMF	NC Mono	TNNI2	-0.28	0.019	1
MMF	NC Mono	TNNT1	-0.86	0.046	1
MMF	NC Mono	TNPO1	-0.014	0.77	1
MMF	NC Mono	TNPO2	0.078	0.47	1
MMF	NC Mono	TNPO3	0.07	0.094	1
MMF	NC Mono	TNRC18	0.018	0.87	1
MMF	NC Mono	TNRC6A	0.021	0.8	1
MMF	NC Mono	TNRC6B	-0.0074	0.91	1
MMF	NC Mono	TNRC6C	0.052	0.67	1
MMF	NC Mono	TNRC6C-AS1	-0.053	0.52	1
MMF	NC Mono	TNS1	-0.15	0.52	1
MMF	NC Mono	TNS3	-0.095	0.32	1
MMF	NC Mono	TOB1	0.055	0.48	1
MMF	NC Mono	TOB2	-0.021	0.69	1
MMF	NC Mono	TOE1	-0.028	0.65	1
MMF	NC Mono	TOLLIP	-0.0043	0.93	1
MMF	NC Mono	TOLLIP-AS1	-0.25	0.2	1
MMF	NC Mono	TOM1	0.07	0.24	1
MMF	NC Mono	TOM1L2	0.028	0.69	1
MMF	NC Mono	TOMM20	0.012	0.78	1
MMF	NC Mono	TOMM22	-0.011	0.81	1
MMF	NC Mono	TOMM34	0.059	0.31	1
MMF	NC Mono	TOMM40	-0.07	0.27	1
MMF	NC Mono	TOMM40L	0.095	0.17	1
MMF	NC Mono	TOMM5	0.015	0.8	1
MMF	NC Mono	TOMM6	-0.017	0.74	1
MMF	NC Mono	TOMM7	-0.0023	0.97	1
MMF	NC Mono	TOMM70A	-0.0059	0.9	1
MMF	NC Mono	TONSL	-0.38	0.032	1
MMF	NC Mono	TOP1	-0.055	0.24	1
MMF	NC Mono	TOP1MT	0.41	0.022	1
MMF	NC Mono	TOP2B	0.049	0.43	1
MMF	NC Mono	TOP3A	-0.0054	0.9	1
MMF	NC Mono	TOP3B	-0.0048	0.93	1
MMF	NC Mono	TOPBP1	-0.013	0.79	1
MMF	NC Mono	TOPORS	0.032	0.51	1
MMF	NC Mono	TOPORS-AS1	-0.097	0.35	1
MMF	NC Mono	TOR1A	-0.035	0.43	1
MMF	NC Mono	TOR1AIP1	-0.02	0.66	1
MMF	NC Mono	TOR1AIP2	-0.021	0.64	1
MMF	NC Mono	TOR1B	-0.51	0.018	1
MMF	NC Mono	TOR2A	0.0052	0.93	1
MMF	NC Mono	TOR3A	0.006	0.87	1
MMF	NC Mono	TOR4A	0.026	0.75	1
MMF	NC Mono	TOX2	0.35	0.34	1
MMF	NC Mono	TOX4	0.016	0.68	1
MMF	NC Mono	TP53	-0.028	0.7	1
MMF	NC Mono	TP53BP1	0.017	0.82	1
MMF	NC Mono	TP53BP2	-0.021	0.69	1
MMF	NC Mono	TP53I11	-0.0051	0.98	1
MMF	NC Mono	TP53I13	-0.043	0.59	1
MMF	NC Mono	TP53I3	0.025	0.79	1
MMF	NC Mono	TP53INP1	-0.074	0.48	1
MMF	NC Mono	TP53INP2	0.053	0.77	1
MMF	NC Mono	TP53RK	-0.042	0.34	1
MMF	NC Mono	TP53TG1	-0.0038	0.96	1
MMF	NC Mono	TP73-AS1	0.0013	0.99	1
MMF	NC Mono	TPCN1	0.17	0.23	1
MMF	NC Mono	TPCN2	-0.015	0.84	1
MMF	NC Mono	TPD52L2	0.024	0.48	1
MMF	NC Mono	TPGS1	0.072	0.53	1
MMF	NC Mono	TPGS2	0.047	0.5	1
MMF	NC Mono	TPI1	0.013	0.73	1
MMF	NC Mono	TPI1P2	0.087	0.67	1
MMF	NC Mono	TPK1	0.022	0.67	1
MMF	NC Mono	TPM1	-0.068	0.44	1
MMF	NC Mono	TPM3	-0.0058	0.86	1
MMF	NC Mono	TPM3P9	-0.044	0.7	1
MMF	NC Mono	TPM4	-0.04	0.51	1
MMF	NC Mono	TPMT	-0.011	0.86	1
MMF	NC Mono	TPP1	0.068	0.16	1
MMF	NC Mono	TPP2	-0.027	0.58	1
MMF	NC Mono	TPPP3	-0.098	0.48	1
MMF	NC Mono	TPR	-0.005	0.89	1
MMF	NC Mono	TPRA1	0.023	0.69	1
MMF	NC Mono	TPRG1-AS1	-0.011	0.94	1
MMF	NC Mono	TPRG1L	-0.071	0.15	1
MMF	NC Mono	TPRKB	0.017	0.74	1
MMF	NC Mono	TPRN	-0.058	0.71	1
MMF	NC Mono	TPST1	0.63	0.18	1
MMF	NC Mono	TPST2	-0.0093	0.89	1
MMF	NC Mono	TPT1	0.011	0.84	1
MMF	NC Mono	TPT1-AS1	-0.036	0.64	1
MMF	NC Mono	TPTEP1	0.07	0.78	1
MMF	NC Mono	TRA2A	-0.04	0.55	1
MMF	NC Mono	TRA2B	-0.0095	0.9	1
MMF	NC Mono	TRABD	0.014	0.85	1
MMF	NC Mono	TRABD2A	0.034	0.84	1
MMF	NC Mono	TRADD	0.031	0.66	1
MMF	NC Mono	TRAF1	0.12	0.23	1
MMF	NC Mono	TRAF2	-0.022	0.72	1
MMF	NC Mono	TRAF3	0.0085	0.9	1
MMF	NC Mono	TRAF3IP1	-0.012	0.9	1
MMF	NC Mono	TRAF3IP2-AS1	0.0078	0.94	1
MMF	NC Mono	TRAF3IP3	-0.011	0.79	1
MMF	NC Mono	TRAF4	-0.18	0.24	1
MMF	NC Mono	TRAF5	-0.29	0.1	1
MMF	NC Mono	TRAF6	0.032	0.43	1
MMF	NC Mono	TRAF7	0.0019	0.97	1
MMF	NC Mono	TRAFD1	0.024	0.68	1
MMF	NC Mono	TRAIP	0.14	0.3	1
MMF	NC Mono	TRAK1	-0.034	0.43	1
MMF	NC Mono	TRAK2	-0.025	0.63	1
MMF	NC Mono	TRAM1	-0.012	0.78	1
MMF	NC Mono	TRAM2	0.035	0.7	1
MMF	NC Mono	TRAM2-AS1	0.0046	0.96	1
MMF	NC Mono	TRANK1	0.011	0.9	1
MMF	NC Mono	TRAP1	-0.067	0.23	1
MMF	NC Mono	TRAPPC1	0.038	0.45	1
MMF	NC Mono	TRAPPC10	0.03	0.58	1
MMF	NC Mono	TRAPPC11	0.004	0.93	1
MMF	NC Mono	TRAPPC12	0.036	0.39	1
MMF	NC Mono	TRAPPC13	-0.037	0.38	1
MMF	NC Mono	TRAPPC2	0.014	0.83	1
MMF	NC Mono	TRAPPC2B	-0.15	0.39	1
MMF	NC Mono	TRAPPC2L	-0.014	0.81	1
MMF	NC Mono	TRAPPC3	0.012	0.74	1
MMF	NC Mono	TRAPPC4	-0.052	0.31	1
MMF	NC Mono	TRAPPC5	0.023	0.8	1
MMF	NC Mono	TRAPPC6A	-0.041	0.64	1
MMF	NC Mono	TRAPPC6B	0.027	0.52	1
MMF	NC Mono	TRAPPC8	0.043	0.38	1
MMF	NC Mono	TRAPPC9	0.0033	0.96	1
MMF	NC Mono	TRDMT1	-0.0061	0.94	1
MMF	NC Mono	TREM1	0.074	0.74	1
MMF	NC Mono	TREML2	0.036	0.8	1
MMF	NC Mono	TREML4	-1.3	0.072	1
MMF	NC Mono	TRERF1	0.12	0.36	1
MMF	NC Mono	TREX1	-0.025	0.77	1
MMF	NC Mono	TRIAP1	-0.091	0.2	1
MMF	NC Mono	TRIB1	-0.062	0.48	1
MMF	NC Mono	TRIB3	0.049	0.66	1
MMF	NC Mono	TRIM11	0.011	0.84	1
MMF	NC Mono	TRIM13	0.055	0.47	1
MMF	NC Mono	TRIM14	-0.056	0.21	1
MMF	NC Mono	TRIM16	0.1	0.56	1
MMF	NC Mono	TRIM21	-0.057	0.33	1
MMF	NC Mono	TRIM22	-0.14	0.22	1
MMF	NC Mono	TRIM23	-0.0089	0.89	1
MMF	NC Mono	TRIM24	0.02	0.79	1
MMF	NC Mono	TRIM25	-0.16	0.11	1
MMF	NC Mono	TRIM26	-0.091	0.086	1
MMF	NC Mono	TRIM27	0.025	0.42	1
MMF	NC Mono	TRIM28	0.027	0.56	1
MMF	NC Mono	TRIM3	-0.051	0.52	1
MMF	NC Mono	TRIM32	-0.065	0.69	1
MMF	NC Mono	TRIM33	0.038	0.25	1
MMF	NC Mono	TRIM35	-0.029	0.64	1
MMF	NC Mono	TRIM36	0.022	0.86	1
MMF	NC Mono	TRIM37	-0.015	0.82	1
MMF	NC Mono	TRIM38	0.011	0.88	1
MMF	NC Mono	TRIM39	-0.0077	0.88	1
MMF	NC Mono	TRIM4	-0.046	0.42	1
MMF	NC Mono	TRIM41	-0.11	0.47	1
MMF	NC Mono	TRIM44	0.014	0.72	1
MMF	NC Mono	TRIM5	-0.18	0.12	1
MMF	NC Mono	TRIM52	0.069	0.22	1
MMF	NC Mono	TRIM52-AS1	-0.15	0.2	1
MMF	NC Mono	TRIM56	-0.1	0.12	1
MMF	NC Mono	TRIM58	0.16	0.52	1
MMF	NC Mono	TRIM59	0.11	0.43	1
MMF	NC Mono	TRIM62	-0.07	0.33	1
MMF	NC Mono	TRIM65	-0.11	0.13	1
MMF	NC Mono	TRIM66	0.26	0.15	1
MMF	NC Mono	TRIM68	-0.018	0.73	1
MMF	NC Mono	TRIM7	0.16	0.29	1
MMF	NC Mono	TRIM8	0.057	0.26	1
MMF	NC Mono	TRIO	-0.052	0.58	1
MMF	NC Mono	TRIOBP	0.036	0.55	1
MMF	NC Mono	TRIP10	-0.003	0.99	1
MMF	NC Mono	TRIP11	-0.028	0.53	1
MMF	NC Mono	TRIP12	-0.021	0.7	1
MMF	NC Mono	TRIP4	0.042	0.27	1
MMF	NC Mono	TRIP6	0.18	0.19	1
MMF	NC Mono	TRIQK	0.023	0.62	1
MMF	NC Mono	TRIT1	-0.0036	0.96	1
MMF	NC Mono	TRMT1	-0.015	0.82	1
MMF	NC Mono	TRMT10A	0.1	0.23	1
MMF	NC Mono	TRMT10B	0.048	0.44	1
MMF	NC Mono	TRMT10C	-0.064	0.16	1
MMF	NC Mono	TRMT11	0.0054	0.95	1
MMF	NC Mono	TRMT112	-0.054	0.43	1
MMF	NC Mono	TRMT12	-0.078	0.49	1
MMF	NC Mono	TRMT13	-0.045	0.49	1
MMF	NC Mono	TRMT1L	-0.058	0.34	1
MMF	NC Mono	TRMT2A	-0.027	0.58	1
MMF	NC Mono	TRMT2B	0.023	0.67	1
MMF	NC Mono	TRMT44	0.086	0.16	1
MMF	NC Mono	TRMT5	-0.0027	0.97	1
MMF	NC Mono	TRMT6	0.031	0.55	1
MMF	NC Mono	TRMT61A	-0.15	0.02	1
MMF	NC Mono	TRMT61B	-0.012	0.86	1
MMF	NC Mono	TRMU	0.017	0.77	1
MMF	NC Mono	TRNAU1AP	-0.053	0.27	1
MMF	NC Mono	TRNP1	-0.22	0.11	1
MMF	NC Mono	TRNT1	0.037	0.5	1
MMF	NC Mono	TROVE2	0.022	0.56	1
MMF	NC Mono	TRPC4AP	-0.01	0.76	1
MMF	NC Mono	TRPC6	0.35	0.47	1
MMF	NC Mono	TRPM2	0.19	0.33	1
MMF	NC Mono	TRPM4	-0.75	0.071	1
MMF	NC Mono	TRPM7	0.027	0.67	1
MMF	NC Mono	TRPS1	-0.013	0.87	1
MMF	NC Mono	TRPT1	-0.029	0.62	1
MMF	NC Mono	TRPV1	-0.039	0.77	1
MMF	NC Mono	TRPV2	0.014	0.73	1
MMF	NC Mono	TRRAP	0.07	0.36	1
MMF	NC Mono	TRUB1	-0.015	0.82	1
MMF	NC Mono	TRUB2	0.035	0.6	1
MMF	NC Mono	TSC1	0.029	0.6	1
MMF	NC Mono	TSC2	0.018	0.75	1
MMF	NC Mono	TSC22D1	0.0091	0.93	1
MMF	NC Mono	TSC22D2	-0.022	0.74	1
MMF	NC Mono	TSC22D3	0.16	0.25	1
MMF	NC Mono	TSC22D4	-0.0051	0.95	1
MMF	NC Mono	TSEN15	-0.022	0.63	1
MMF	NC Mono	TSEN2	0.13	0.2	1
MMF	NC Mono	TSEN34	-0.00088	0.99	1
MMF	NC Mono	TSEN54	-0.057	0.54	1
MMF	NC Mono	TSFM	-0.017	0.73	1
MMF	NC Mono	TSG101	-0.027	0.37	1
MMF	NC Mono	TSGA10	-0.29	0.28	1
MMF	NC Mono	TSGA10IP	-0.13	0.42	1
MMF	NC Mono	TSHZ1	0.018	0.8	1
MMF	NC Mono	TSHZ3	0.015	0.92	1
MMF	NC Mono	TSKS	-0.013	0.94	1
MMF	NC Mono	TSN	0.0019	0.96	1
MMF	NC Mono	TSNARE1	0.066	0.54	1
MMF	NC Mono	TSNAX	-0.0013	0.98	1
MMF	NC Mono	TSPAN14	-0.0041	0.96	1
MMF	NC Mono	TSPAN16	0.096	0.67	1
MMF	NC Mono	TSPAN17	0.087	0.1	1
MMF	NC Mono	TSPAN3	-0.029	0.66	1
MMF	NC Mono	TSPAN31	-0.027	0.54	1
MMF	NC Mono	TSPAN32	0.04	0.58	1
MMF	NC Mono	TSPAN33	0.27	0.23	1
MMF	NC Mono	TSPAN4	0.11	0.47	1
MMF	NC Mono	TSPO	0.029	0.71	1
MMF	NC Mono	TSPY26P	-0.17	0.19	1
MMF	NC Mono	TSPYL1	-0.14	0.33	1
MMF	NC Mono	TSPYL2	0.026	0.82	1
MMF	NC Mono	TSPYL4	-0.034	0.67	1
MMF	NC Mono	TSPYL5	-0.038	0.88	1
MMF	NC Mono	TSR1	-0.068	0.25	1
MMF	NC Mono	TSR2	0.04	0.39	1
MMF	NC Mono	TSR3	0.048	0.49	1
MMF	NC Mono	TSSC1	-0.022	0.67	1
MMF	NC Mono	TSSC4	-0.0092	0.87	1
MMF	NC Mono	TSSK4	0.042	0.8	1
MMF	NC Mono	TSSK6	0.093	0.57	1
MMF	NC Mono	TST	0.27	0.1	1
MMF	NC Mono	TSTA3	-0.043	0.38	1
MMF	NC Mono	TSTD1	0.094	0.36	1
MMF	NC Mono	TSTD2	-0.11	0.083	1
MMF	NC Mono	TSTD3	0.13	0.56	1
MMF	NC Mono	TTBK2	0.037	0.58	1
MMF	NC Mono	TTC1	0.027	0.51	1
MMF	NC Mono	TTC12	-0.0053	0.94	1
MMF	NC Mono	TTC13	0.015	0.76	1
MMF	NC Mono	TTC14	0.043	0.52	1
MMF	NC Mono	TTC17	0.0017	0.96	1
MMF	NC Mono	TTC19	0.012	0.88	1
MMF	NC Mono	TTC21A	-0.19	0.18	1
MMF	NC Mono	TTC21B	0.038	0.55	1
MMF	NC Mono	TTC23	-0.065	0.79	1
MMF	NC Mono	TTC26	0.2	0.34	1
MMF	NC Mono	TTC27	-0.092	0.19	1
MMF	NC Mono	TTC28	-0.074	0.78	1
MMF	NC Mono	TTC28-AS1	-0.1	0.29	1
MMF	NC Mono	TTC3	-0.046	0.47	1
MMF	NC Mono	TTC30A	-0.092	0.52	1
MMF	NC Mono	TTC30B	-0.033	0.75	1
MMF	NC Mono	TTC31	-0.0084	0.8	1
MMF	NC Mono	TTC32	0.063	0.5	1
MMF	NC Mono	TTC33	0.0096	0.87	1
MMF	NC Mono	TTC37	-0.02	0.76	1
MMF	NC Mono	TTC38	-0.064	0.2	1
MMF	NC Mono	TTC39B	-0.082	0.5	1
MMF	NC Mono	TTC39C	-0.037	0.77	1
MMF	NC Mono	TTC39C-AS1	-0.25	0.19	1
MMF	NC Mono	TTC5	0.025	0.62	1
MMF	NC Mono	TTC7A	-0.024	0.75	1
MMF	NC Mono	TTC7B	-0.08	0.55	1
MMF	NC Mono	TTC8	-0.3	0.031	1
MMF	NC Mono	TTC9	0.043	0.79	1
MMF	NC Mono	TTC9C	-0.019	0.65	1
MMF	NC Mono	TTF1	0.033	0.53	1
MMF	NC Mono	TTF2	0.02	0.72	1
MMF	NC Mono	TTI1	-0.017	0.74	1
MMF	NC Mono	TTI2	-0.028	0.58	1
MMF	NC Mono	TTK	-0.14	0.6	1
MMF	NC Mono	TTL	0.047	0.46	1
MMF	NC Mono	TTLL1	0.068	0.43	1
MMF	NC Mono	TTLL11	0.052	0.52	1
MMF	NC Mono	TTLL12	-0.026	0.64	1
MMF	NC Mono	TTLL3	0.19	0.095	1
MMF	NC Mono	TTLL4	0.022	0.75	1
MMF	NC Mono	TTLL5	0.12	0.13	1
MMF	NC Mono	TTN	0.02	0.83	1
MMF	NC Mono	TTN-AS1	-0.037	0.76	1
MMF	NC Mono	TTPAL	0.029	0.74	1
MMF	NC Mono	TTYH2	0.001	0.99	1
MMF	NC Mono	TTYH3	0.021	0.76	1
MMF	NC Mono	TUBA1A	0.075	0.31	1
MMF	NC Mono	TUBA1B	0.025	0.69	1
MMF	NC Mono	TUBA1C	-0.027	0.73	1
MMF	NC Mono	TUBA4A	0.028	0.72	1
MMF	NC Mono	TUBA8	-0.066	0.7	1
MMF	NC Mono	TUBB	-0.011	0.84	1
MMF	NC Mono	TUBB1	0.023	0.9	1
MMF	NC Mono	TUBB2A	0.19	0.43	1
MMF	NC Mono	TUBB4B	0.0037	0.96	1
MMF	NC Mono	TUBB6	0.035	0.89	1
MMF	NC Mono	TUBD1	-0.011	0.87	1
MMF	NC Mono	TUBE1	0.091	0.22	1
MMF	NC Mono	TUBG1	-0.067	0.24	1
MMF	NC Mono	TUBG2	-0.34	0.028	1
MMF	NC Mono	TUBGCP2	0.032	0.54	1
MMF	NC Mono	TUBGCP3	-0.0022	0.95	1
MMF	NC Mono	TUBGCP4	0.03	0.61	1
MMF	NC Mono	TUBGCP5	0.0017	0.98	1
MMF	NC Mono	TUBGCP6	-0.014	0.86	1
MMF	NC Mono	TUFM	-0.014	0.77	1
MMF	NC Mono	TUFT1	0.045	0.68	1
MMF	NC Mono	TUG1	-0.036	0.52	1
MMF	NC Mono	TULP3	-0.079	0.35	1
MMF	NC Mono	TULP4	0.11	0.14	1
MMF	NC Mono	TUSC1	-0.13	0.45	1
MMF	NC Mono	TUSC2	-0.0059	0.91	1
MMF	NC Mono	TUT1	0.035	0.5	1
MMF	NC Mono	TVP23B	-0.036	0.51	1
MMF	NC Mono	TVP23C	0.16	0.46	1
MMF	NC Mono	TWF1	-0.068	0.21	1
MMF	NC Mono	TWF2	0.011	0.85	1
MMF	NC Mono	TWISTNB	0.051	0.61	1
MMF	NC Mono	TWSG1	0.21	0.14	1
MMF	NC Mono	TXLNA	0.036	0.38	1
MMF	NC Mono	TXLNB	-0.27	0.3	1
MMF	NC Mono	TXLNG	0.073	0.2	1
MMF	NC Mono	TXN	0.02	0.78	1
MMF	NC Mono	TXN2	-0.01	0.83	1
MMF	NC Mono	TXNDC11	-0.037	0.38	1
MMF	NC Mono	TXNDC12	0.049	0.18	1
MMF	NC Mono	TXNDC12-AS1	-0.065	0.76	1
MMF	NC Mono	TXNDC15	-0.056	0.29	1
MMF	NC Mono	TXNDC16	0.093	0.27	1
MMF	NC Mono	TXNDC17	-0.027	0.65	1
MMF	NC Mono	TXNDC9	-0.023	0.54	1
MMF	NC Mono	TXNIP	-0.027	0.74	1
MMF	NC Mono	TXNL1	-0.036	0.29	1
MMF	NC Mono	TXNL4A	0.014	0.77	1
MMF	NC Mono	TXNL4B	-0.038	0.44	1
MMF	NC Mono	TXNRD1	-0.058	0.19	1
MMF	NC Mono	TXNRD2	0.049	0.36	1
MMF	NC Mono	TYK2	-0.0094	0.83	1
MMF	NC Mono	TYMP	0.052	0.51	1
MMF	NC Mono	TYROBP	-0.019	0.77	1
MMF	NC Mono	TYSND1	0.068	0.24	1
MMF	NC Mono	TYW1	-0.028	0.54	1
MMF	NC Mono	TYW1B	-0.035	0.82	1
MMF	NC Mono	TYW3	-0.015	0.84	1
MMF	NC Mono	TYW5	0.051	0.47	1
MMF	NC Mono	U2AF1	0.083	0.5	1
MMF	NC Mono	U2AF1L4	-0.053	0.52	1
MMF	NC Mono	U2AF2	0.033	0.72	1
MMF	NC Mono	U2SURP	0.012	0.74	1
MMF	NC Mono	UACA	0.18	0.19	1
MMF	NC Mono	UAP1	0.012	0.88	1
MMF	NC Mono	UAP1L1	0.076	0.63	1
MMF	NC Mono	UBA1	-0.012	0.79	1
MMF	NC Mono	UBA2	0.015	0.74	1
MMF	NC Mono	UBA3	-0.014	0.76	1
MMF	NC Mono	UBA5	0.036	0.38	1
MMF	NC Mono	UBA52	-0.042	0.48	1
MMF	NC Mono	UBA6	0.0074	0.92	1
MMF	NC Mono	UBA6-AS1	-0.032	0.76	1
MMF	NC Mono	UBA7	-0.043	0.33	1
MMF	NC Mono	UBAC1	0.02	0.62	1
MMF	NC Mono	UBAC2	-0.053	0.18	1
MMF	NC Mono	UBAC2-AS1	0.017	0.94	1
MMF	NC Mono	UBALD1	-0.058	0.59	1
MMF	NC Mono	UBALD2	0.033	0.82	1
MMF	NC Mono	UBAP1	0.011	0.73	1
MMF	NC Mono	UBAP2	-0.043	0.33	1
MMF	NC Mono	UBAP2L	-0.042	0.3	1
MMF	NC Mono	UBASH3B	0.025	0.79	1
MMF	NC Mono	UBB	0.0037	0.94	1
MMF	NC Mono	UBC	0.065	0.19	1
MMF	NC Mono	UBE2A	-0.0013	0.97	1
MMF	NC Mono	UBE2B	-0.037	0.62	1
MMF	NC Mono	UBE2D1	-0.043	0.46	1
MMF	NC Mono	UBE2D2	-0.044	0.24	1
MMF	NC Mono	UBE2D3	-0.0011	0.98	1
MMF	NC Mono	UBE2D4	0.013	0.83	1
MMF	NC Mono	UBE2E1	0.31	0.022	1
MMF	NC Mono	UBE2E2	0.027	0.5	1
MMF	NC Mono	UBE2E3	0.023	0.62	1
MMF	NC Mono	UBE2F	-0.02	0.67	1
MMF	NC Mono	UBE2G1	0.041	0.33	1
MMF	NC Mono	UBE2G2	0.0056	0.9	1
MMF	NC Mono	UBE2H	-0.067	0.069	1
MMF	NC Mono	UBE2I	-0.037	0.6	1
MMF	NC Mono	UBE2J1	0.016	0.81	1
MMF	NC Mono	UBE2J2	0.047	0.36	1
MMF	NC Mono	UBE2K	0.0034	0.93	1
MMF	NC Mono	UBE2L3	0.013	0.69	1
MMF	NC Mono	UBE2L6	-0.019	0.85	1
MMF	NC Mono	UBE2M	-0.024	0.71	1
MMF	NC Mono	UBE2N	0.03	0.45	1
MMF	NC Mono	UBE2O	-0.056	0.35	1
MMF	NC Mono	UBE2Q1	-0.0045	0.95	1
MMF	NC Mono	UBE2Q2	-0.088	0.19	1
MMF	NC Mono	UBE2R2	0.0071	0.88	1
MMF	NC Mono	UBE2S	-0.029	0.76	1
MMF	NC Mono	UBE2T	-0.057	0.56	1
MMF	NC Mono	UBE2V1	-0.13	0.34	1
MMF	NC Mono	UBE2V2	0.025	0.59	1
MMF	NC Mono	UBE2W	0.0059	0.89	1
MMF	NC Mono	UBE2Z	0.045	0.42	1
MMF	NC Mono	UBE3A	-0.015	0.63	1
MMF	NC Mono	UBE3B	0.00098	0.98	1
MMF	NC Mono	UBE3C	-0.013	0.83	1
MMF	NC Mono	UBE3D	0.023	0.87	1
MMF	NC Mono	UBE4A	-0.016	0.71	1
MMF	NC Mono	UBE4B	-0.007	0.92	1
MMF	NC Mono	UBFD1	-0.056	0.34	1
MMF	NC Mono	UBIAD1	-0.025	0.63	1
MMF	NC Mono	UBL3	0.04	0.38	1
MMF	NC Mono	UBL4A	0.013	0.79	1
MMF	NC Mono	UBL5	-0.07	0.29	1
MMF	NC Mono	UBL7	-0.0079	0.84	1
MMF	NC Mono	UBL7-AS1	-0.0075	0.91	1
MMF	NC Mono	UBLCP1	-0.00096	0.98	1
MMF	NC Mono	UBN1	-0.025	0.52	1
MMF	NC Mono	UBN2	0.0027	0.98	1
MMF	NC Mono	UBOX5	-0.033	0.58	1
MMF	NC Mono	UBOX5-AS1	-0.058	0.77	1
MMF	NC Mono	UBP1	-0.0086	0.84	1
MMF	NC Mono	UBQLN1	0.052	0.088	1
MMF	NC Mono	UBQLN2	0.023	0.53	1
MMF	NC Mono	UBQLN4	-0.047	0.63	1
MMF	NC Mono	UBR1	0.022	0.68	1
MMF	NC Mono	UBR2	-0.033	0.57	1
MMF	NC Mono	UBR3	-0.038	0.59	1
MMF	NC Mono	UBR4	-0.009	0.9	1
MMF	NC Mono	UBR5	-0.00039	1	1
MMF	NC Mono	UBR5-AS1	0.2	0.066	1
MMF	NC Mono	UBR7	0.041	0.37	1
MMF	NC Mono	UBTD1	-0.0062	0.94	1
MMF	NC Mono	UBTD2	-0.0017	0.98	1
MMF	NC Mono	UBTF	0.05	0.17	1
MMF	NC Mono	UBXN1	0.0036	0.94	1
MMF	NC Mono	UBXN11	0.019	0.72	1
MMF	NC Mono	UBXN2A	-0.007	0.92	1
MMF	NC Mono	UBXN2B	-0.018	0.76	1
MMF	NC Mono	UBXN4	-0.0008	0.98	1
MMF	NC Mono	UBXN6	0.00029	1	1
MMF	NC Mono	UBXN7	-0.00038	1	1
MMF	NC Mono	UBXN8	-0.034	0.72	1
MMF	NC Mono	UCHL3	-0.0034	0.95	1
MMF	NC Mono	UCHL5	-0.025	0.59	1
MMF	NC Mono	UCK1	-0.021	0.62	1
MMF	NC Mono	UCK2	0.095	0.35	1
MMF	NC Mono	UCKL1	-0.0058	0.92	1
MMF	NC Mono	UCKL1-AS1	0.058	0.74	1
MMF	NC Mono	UCP2	0.1	0.2	1
MMF	NC Mono	UEVLD	0.033	0.6	1
MMF	NC Mono	UFC1	0.0094	0.83	1
MMF	NC Mono	UFD1L	-0.016	0.72	1
MMF	NC Mono	UFL1	0.0057	0.89	1
MMF	NC Mono	UFM1	-0.031	0.4	1
MMF	NC Mono	UFSP2	-0.036	0.5	1
MMF	NC Mono	UGCG	-0.0063	0.94	1
MMF	NC Mono	UGDH	-0.12	0.11	1
MMF	NC Mono	UGDH-AS1	0.11	0.42	1
MMF	NC Mono	UGGT1	0.019	0.8	1
MMF	NC Mono	UGGT2	0.14	0.011	1
MMF	NC Mono	UGP2	0.0014	0.97	1
MMF	NC Mono	UHMK1	0.068	0.25	1
MMF	NC Mono	UHRF1BP1	-0.045	0.72	1
MMF	NC Mono	UHRF1BP1L	0.024	0.63	1
MMF	NC Mono	UHRF2	-0.043	0.54	1
MMF	NC Mono	UIMC1	0.11	0.031	1
MMF	NC Mono	ULK1	0.025	0.86	1
MMF	NC Mono	ULK2	-0.077	0.28	1
MMF	NC Mono	ULK3	-0.035	0.59	1
MMF	NC Mono	ULK4	0.17	0.083	1
MMF	NC Mono	UMAD1	0.091	0.053	1
MMF	NC Mono	UMODL1	-0.38	0.46	1
MMF	NC Mono	UMODL1-AS1	-0.28	0.69	1
MMF	NC Mono	UMPS	0.014	0.76	1
MMF	NC Mono	UNC119	0.0099	0.88	1
MMF	NC Mono	UNC119B	0.026	0.87	1
MMF	NC Mono	UNC13B	0.0038	0.99	1
MMF	NC Mono	UNC13D	-0.012	0.82	1
MMF	NC Mono	UNC45A	-0.035	0.54	1
MMF	NC Mono	UNC50	-0.038	0.27	1
MMF	NC Mono	UNC5B	0.12	0.62	1
MMF	NC Mono	UNC5CL	-0.19	0.31	1
MMF	NC Mono	UNC93B1	-0.065	0.23	1
MMF	NC Mono	UNG	0.013	0.86	1
MMF	NC Mono	UNK	-0.072	0.17	1
MMF	NC Mono	UNKL	0.1	0.24	1
MMF	NC Mono	UPF1	-0.013	0.85	1
MMF	NC Mono	UPF2	0.0068	0.88	1
MMF	NC Mono	UPF3A	-0.046	0.46	1
MMF	NC Mono	UPF3B	-0.03	0.63	1
MMF	NC Mono	UPK3A	-0.027	0.89	1
MMF	NC Mono	UPP1	0.071	0.35	1
MMF	NC Mono	UPRT	-0.02	0.66	1
MMF	NC Mono	UQCC1	-0.064	0.23	1
MMF	NC Mono	UQCC2	-0.074	0.25	1
MMF	NC Mono	UQCC3	-0.078	0.35	1
MMF	NC Mono	UQCR10	0.0032	0.96	1
MMF	NC Mono	UQCR11	-0.0092	0.89	1
MMF	NC Mono	UQCRB	0.024	0.68	1
MMF	NC Mono	UQCRC1	0.019	0.65	1
MMF	NC Mono	UQCRC2	-0.019	0.52	1
MMF	NC Mono	UQCRFS1	0.0057	0.89	1
MMF	NC Mono	UQCRH	-0.0017	0.97	1
MMF	NC Mono	UQCRHL	-0.028	0.84	1
MMF	NC Mono	UQCRQ	-0.012	0.87	1
MMF	NC Mono	URB1	0.018	0.91	1
MMF	NC Mono	URB1-AS1	0.12	0.28	1
MMF	NC Mono	URB2	-0.094	0.4	1
MMF	NC Mono	URGCP	-0.057	0.41	1
MMF	NC Mono	URI1	-0.076	0.11	1
MMF	NC Mono	URM1	0.016	0.73	1
MMF	NC Mono	UROD	0.015	0.63	1
MMF	NC Mono	UROS	-0.028	0.59	1
MMF	NC Mono	USB1	0.054	0.41	1
MMF	NC Mono	USE1	-0.08	0.28	1
MMF	NC Mono	USF1	0.079	0.65	1
MMF	NC Mono	USF2	-0.014	0.9	1
MMF	NC Mono	USMG5	-0.054	0.48	1
MMF	NC Mono	USO1	5.40E-06	1	1
MMF	NC Mono	USP1	-0.023	0.59	1
MMF	NC Mono	USP10	-0.045	0.33	1
MMF	NC Mono	USP11	0.0024	0.96	1
MMF	NC Mono	USP12	0.01	0.88	1
MMF	NC Mono	USP13	0.12	0.41	1
MMF	NC Mono	USP14	-0.04	0.3	1
MMF	NC Mono	USP15	-0.033	0.58	1
MMF	NC Mono	USP16	-0.049	0.27	1
MMF	NC Mono	USP18	-0.41	0.13	1
MMF	NC Mono	USP19	-0.018	0.6	1
MMF	NC Mono	USP20	-0.077	0.13	1
MMF	NC Mono	USP21	-0.008	0.92	1
MMF	NC Mono	USP22	0.067	0.42	1
MMF	NC Mono	USP24	0.09	0.26	1
MMF	NC Mono	USP25	-0.016	0.74	1
MMF	NC Mono	USP27X	-0.079	0.66	1
MMF	NC Mono	USP27X-AS1	-0.044	0.59	1
MMF	NC Mono	USP28	-0.026	0.66	1
MMF	NC Mono	USP3	0.014	0.68	1
MMF	NC Mono	USP3-AS1	0.042	0.73	1
MMF	NC Mono	USP30	-0.017	0.81	1
MMF	NC Mono	USP30-AS1	0.12	0.26	1
MMF	NC Mono	USP31	0.0031	0.97	1
MMF	NC Mono	USP32	0.012	0.83	1
MMF	NC Mono	USP32P2	-0.15	0.54	1
MMF	NC Mono	USP33	-0.02	0.64	1
MMF	NC Mono	USP34	-0.019	0.8	1
MMF	NC Mono	USP35	-0.045	0.71	1
MMF	NC Mono	USP36	-0.023	0.73	1
MMF	NC Mono	USP37	-0.031	0.56	1
MMF	NC Mono	USP38	-0.021	0.68	1
MMF	NC Mono	USP39	0.0003	0.99	1
MMF	NC Mono	USP4	0.0046	0.9	1
MMF	NC Mono	USP40	0.033	0.67	1
MMF	NC Mono	USP42	0.038	0.38	1
MMF	NC Mono	USP45	0.023	0.81	1
MMF	NC Mono	USP46	0.025	0.86	1
MMF	NC Mono	USP47	-0.034	0.5	1
MMF	NC Mono	USP48	0.02	0.57	1
MMF	NC Mono	USP49	0.039	0.71	1
MMF	NC Mono	USP5	0.00062	0.99	1
MMF	NC Mono	USP54	0.14	0.26	1
MMF	NC Mono	USP6NL	-0.026	0.75	1
MMF	NC Mono	USP7	-0.061	0.48	1
MMF	NC Mono	USP8	-0.0017	0.95	1
MMF	NC Mono	USP9X	0.07	0.43	1
MMF	NC Mono	USPL1	0.024	0.63	1
MMF	NC Mono	UST	0.091	0.43	1
MMF	NC Mono	UTP11L	-0.021	0.62	1
MMF	NC Mono	UTP14A	-0.013	0.79	1
MMF	NC Mono	UTP14C	-0.0076	0.92	1
MMF	NC Mono	UTP15	-0.066	0.28	1
MMF	NC Mono	UTP18	-0.027	0.48	1
MMF	NC Mono	UTP20	0.057	0.66	1
MMF	NC Mono	UTP23	-0.017	0.69	1
MMF	NC Mono	UTP3	0.081	0.45	1
MMF	NC Mono	UTP6	-0.084	0.033	1
MMF	NC Mono	UTRN	0.014	0.84	1
MMF	NC Mono	UVRAG	-0.048	0.27	1
MMF	NC Mono	UVSSA	0.057	0.36	1
MMF	NC Mono	UXS1	-0.022	0.67	1
MMF	NC Mono	UXT	0.046	0.46	1
MMF	NC Mono	VAC14	0.0059	0.89	1
MMF	NC Mono	VAMP1	0.045	0.68	1
MMF	NC Mono	VAMP2	0.028	0.6	1
MMF	NC Mono	VAMP3	-0.014	0.74	1
MMF	NC Mono	VAMP4	-0.0075	0.86	1
MMF	NC Mono	VAMP5	0.23	0.058	1
MMF	NC Mono	VAMP8	-0.0053	0.94	1
MMF	NC Mono	VANGL1	-0.23	0.23	1
MMF	NC Mono	VAPA	0.038	0.34	1
MMF	NC Mono	VAPB	-0.044	0.32	1
MMF	NC Mono	VARS	0.021	0.69	1
MMF	NC Mono	VARS2	0.015	0.88	1
MMF	NC Mono	VASH1	0.2	0.27	1
MMF	NC Mono	VASP	0.0056	0.92	1
MMF	NC Mono	VAT1	-0.11	0.066	1
MMF	NC Mono	VAV1	0.0023	0.96	1
MMF	NC Mono	VAV2	-0.095	0.16	1
MMF	NC Mono	VAV3	0.12	0.056	1
MMF	NC Mono	VBP1	0.01	0.8	1
MMF	NC Mono	VCAN	0.13	0.4	1
MMF	NC Mono	VCL	0.053	0.47	1
MMF	NC Mono	VCP	0.008	0.88	1
MMF	NC Mono	VCPIP1	0.026	0.65	1
MMF	NC Mono	VCPKMT	-0.064	0.42	1
MMF	NC Mono	VDAC1	-0.0061	0.88	1
MMF	NC Mono	VDAC2	0.089	0.0092	1
MMF	NC Mono	VDAC3	-0.013	0.7	1
MMF	NC Mono	VDR	-0.039	0.44	1
MMF	NC Mono	VENTX	-0.13	0.6	1
MMF	NC Mono	VEZF1	-0.063	0.11	1
MMF	NC Mono	VEZT	0.018	0.69	1
MMF	NC Mono	VGLL4	-0.053	0.51	1
MMF	NC Mono	VHL	-0.0092	0.9	1
MMF	NC Mono	VILL	-0.024	0.82	1
MMF	NC Mono	VIM	0.0085	0.88	1
MMF	NC Mono	VIM-AS1	0.012	0.83	1
MMF	NC Mono	VIMP	-0.018	0.71	1
MMF	NC Mono	VIPAS39	-0.033	0.41	1
MMF	NC Mono	VIPR1	0.0019	0.98	1
MMF	NC Mono	VKORC1	0.064	0.23	1
MMF	NC Mono	VKORC1L1	-0.055	0.51	1
MMF	NC Mono	VMA21	0.019	0.68	1
MMF	NC Mono	VMAC	-0.09	0.24	1
MMF	NC Mono	VMO1	-0.22	0.57	1
MMF	NC Mono	VMP1	0.0029	0.95	1
MMF	NC Mono	VNN1	0.13	0.67	1
MMF	NC Mono	VNN2	0.21	0.22	1
MMF	NC Mono	VNN3	0.22	0.44	1
MMF	NC Mono	VOPP1	0.081	0.29	1
MMF	NC Mono	VPRBP	-0.04	0.44	1
MMF	NC Mono	VPS11	0.0023	0.95	1
MMF	NC Mono	VPS13A	-0.19	0.19	1
MMF	NC Mono	VPS13B	0.073	0.3	1
MMF	NC Mono	VPS13C	-0.046	0.54	1
MMF	NC Mono	VPS13D	0.027	0.77	1
MMF	NC Mono	VPS16	0.023	0.57	1
MMF	NC Mono	VPS18	0.02	0.68	1
MMF	NC Mono	VPS25	0.011	0.79	1
MMF	NC Mono	VPS26A	0.048	0.33	1
MMF	NC Mono	VPS26B	0.036	0.35	1
MMF	NC Mono	VPS28	-0.021	0.64	1
MMF	NC Mono	VPS29	0.014	0.72	1
MMF	NC Mono	VPS33A	-0.014	0.69	1
MMF	NC Mono	VPS33B	0.01	0.81	1
MMF	NC Mono	VPS35	0.023	0.56	1
MMF	NC Mono	VPS36	-0.0079	0.84	1
MMF	NC Mono	VPS37A	-0.059	0.12	1
MMF	NC Mono	VPS37B	0.018	0.76	1
MMF	NC Mono	VPS37C	0.032	0.7	1
MMF	NC Mono	VPS39	-0.0043	0.92	1
MMF	NC Mono	VPS41	0.016	0.68	1
MMF	NC Mono	VPS45	0.02	0.61	1
MMF	NC Mono	VPS4A	0.036	0.27	1
MMF	NC Mono	VPS4B	0.0029	0.94	1
MMF	NC Mono	VPS50	-0.07	0.2	1
MMF	NC Mono	VPS51	0.0021	0.97	1
MMF	NC Mono	VPS52	0.026	0.48	1
MMF	NC Mono	VPS53	0.14	0.25	1
MMF	NC Mono	VPS54	-0.0093	0.88	1
MMF	NC Mono	VPS72	-0.0079	0.84	1
MMF	NC Mono	VPS8	0.00041	0.99	1
MMF	NC Mono	VPS9D1	-0.093	0.35	1
MMF	NC Mono	VRK1	0.036	0.49	1
MMF	NC Mono	VRK2	0.043	0.5	1
MMF	NC Mono	VRK3	-0.054	0.16	1
MMF	NC Mono	VSIG10L	0.025	0.92	1
MMF	NC Mono	VSIG4	0.7	0.2	1
MMF	NC Mono	VSTM1	0.064	0.8	1
MMF	NC Mono	VTA1	-0.011	0.81	1
MMF	NC Mono	VTI1A	-0.0039	0.91	1
MMF	NC Mono	VTI1B	-0.036	0.47	1
MMF	NC Mono	VWA5A	0.072	0.42	1
MMF	NC Mono	VWA8	0.12	0.21	1
MMF	NC Mono	VWA9	-0.044	0.4	1
MMF	NC Mono	WAC	-0.0027	0.96	1
MMF	NC Mono	WAC-AS1	0.087	0.18	1
MMF	NC Mono	WAPL	0.014	0.62	1
MMF	NC Mono	WARS	0.17	0.048	1
MMF	NC Mono	WARS2	0.013	0.87	1
MMF	NC Mono	WAS	0.034	0.67	1
MMF	NC Mono	WASF1	0.1	0.65	1
MMF	NC Mono	WASF2	0.085	0.12	1
MMF	NC Mono	WASH1	-0.092	0.4	1
MMF	NC Mono	WASH2P	0.033	0.67	1
MMF	NC Mono	WASH3P	0.0019	0.98	1
MMF	NC Mono	WASH7P	0.048	0.63	1
MMF	NC Mono	WASL	0.073	0.27	1
MMF	NC Mono	WBP11	0.028	0.43	1
MMF	NC Mono	WBP1L	-0.025	0.69	1
MMF	NC Mono	WBP2	0.0093	0.81	1
MMF	NC Mono	WBP4	0.013	0.83	1
MMF	NC Mono	WBSCR16	0.062	0.2	1
MMF	NC Mono	WBSCR22	-0.021	0.63	1
MMF	NC Mono	WBSCR27	-0.15	0.71	1
MMF	NC Mono	WDFY1	0.018	0.79	1
MMF	NC Mono	WDFY2	0.074	0.048	1
MMF	NC Mono	WDFY3	0.06	0.47	1
MMF	NC Mono	WDFY4	0.059	0.61	1
MMF	NC Mono	WDHD1	-0.015	0.91	1
MMF	NC Mono	WDPCP	-0.028	0.72	1
MMF	NC Mono	WDR1	0.0019	0.96	1
MMF	NC Mono	WDR11	0.022	0.73	1
MMF	NC Mono	WDR12	-0.0019	0.98	1
MMF	NC Mono	WDR13	0.022	0.62	1
MMF	NC Mono	WDR17	0.051	0.76	1
MMF	NC Mono	WDR18	0.036	0.63	1
MMF	NC Mono	WDR19	0.043	0.74	1
MMF	NC Mono	WDR20	0.022	0.63	1
MMF	NC Mono	WDR24	0.075	0.23	1
MMF	NC Mono	WDR25	0.086	0.26	1
MMF	NC Mono	WDR26	0.12	0.32	1
MMF	NC Mono	WDR27	-0.0084	0.93	1
MMF	NC Mono	WDR3	-0.017	0.77	1
MMF	NC Mono	WDR33	0.0045	0.91	1
MMF	NC Mono	WDR34	-0.058	0.65	1
MMF	NC Mono	WDR35	0.15	0.31	1
MMF	NC Mono	WDR36	0.0067	0.91	1
MMF	NC Mono	WDR37	-0.024	0.69	1
MMF	NC Mono	WDR4	0.049	0.56	1
MMF	NC Mono	WDR41	0.013	0.78	1
MMF	NC Mono	WDR43	-0.056	0.39	1
MMF	NC Mono	WDR44	-0.022	0.7	1
MMF	NC Mono	WDR45	-0.0086	0.82	1
MMF	NC Mono	WDR45B	0.014	0.69	1
MMF	NC Mono	WDR46	-0.018	0.64	1
MMF	NC Mono	WDR47	-0.015	0.79	1
MMF	NC Mono	WDR48	-0.074	0.11	1
MMF	NC Mono	WDR49	0.054	0.87	1
MMF	NC Mono	WDR5	0.021	0.77	1
MMF	NC Mono	WDR53	-0.072	0.19	1
MMF	NC Mono	WDR54	-0.022	0.77	1
MMF	NC Mono	WDR55	0.018	0.59	1
MMF	NC Mono	WDR59	-0.036	0.54	1
MMF	NC Mono	WDR5B	-0.076	0.34	1
MMF	NC Mono	WDR6	-0.018	0.75	1
MMF	NC Mono	WDR60	-0.042	0.65	1
MMF	NC Mono	WDR61	0.018	0.61	1
MMF	NC Mono	WDR62	-0.019	0.89	1
MMF	NC Mono	WDR7	0.068	0.29	1
MMF	NC Mono	WDR70	0.013	0.78	1
MMF	NC Mono	WDR73	0.017	0.75	1
MMF	NC Mono	WDR74	0.056	0.32	1
MMF	NC Mono	WDR75	0.056	0.33	1
MMF	NC Mono	WDR76	0.063	0.77	1
MMF	NC Mono	WDR77	-0.062	0.15	1
MMF	NC Mono	WDR81	-0.028	0.76	1
MMF	NC Mono	WDR82	-0.0065	0.89	1
MMF	NC Mono	WDR83	-0.025	0.68	1
MMF	NC Mono	WDR83OS	-0.053	0.42	1
MMF	NC Mono	WDR86-AS1	0.41	0.45	1
MMF	NC Mono	WDR88	0.071	0.63	1
MMF	NC Mono	WDR89	-0.014	0.84	1
MMF	NC Mono	WDR90	0.051	0.69	1
MMF	NC Mono	WDR91	-0.031	0.6	1
MMF	NC Mono	WDR92	0.0096	0.87	1
MMF	NC Mono	WDSUB1	-0.071	0.24	1
MMF	NC Mono	WDTC1	0.048	0.58	1
MMF	NC Mono	WDYHV1	-0.046	0.59	1
MMF	NC Mono	WEE1	-0.058	0.84	1
MMF	NC Mono	WFIKKN1	-0.067	0.74	1
MMF	NC Mono	WFIKKN2	-0.0075	0.98	1
MMF	NC Mono	WFS1	-0.036	0.87	1
MMF	NC Mono	WHAMM	-0.0089	0.88	1
MMF	NC Mono	WHAMMP1	0.048	0.64	1
MMF	NC Mono	WHAMMP2	0.1	0.75	1
MMF	NC Mono	WHAMMP3	-0.13	0.29	1
MMF	NC Mono	WHSC1	-0.017	0.8	1
MMF	NC Mono	WHSC1L1	0.034	0.26	1
MMF	NC Mono	WIBG	-0.055	0.3	1
MMF	NC Mono	WIPF1	-0.07	0.16	1
MMF	NC Mono	WIPF2	-0.032	0.48	1
MMF	NC Mono	WIPI1	0.14	0.023	1
MMF	NC Mono	WIPI2	0.0097	0.83	1
MMF	NC Mono	WIZ	-0.093	0.38	1
MMF	NC Mono	WLS	-0.17	0.45	1
MMF	NC Mono	WNK1	0.044	0.44	1
MMF	NC Mono	WNT5B	-0.26	0.37	1
MMF	NC Mono	WRAP53	0.034	0.55	1
MMF	NC Mono	WRAP73	-0.012	0.75	1
MMF	NC Mono	WRB	-0.033	0.63	1
MMF	NC Mono	WRN	-0.054	0.54	1
MMF	NC Mono	WRNIP1	-0.011	0.79	1
MMF	NC Mono	WSB1	-0.008	0.86	1
MMF	NC Mono	WSB2	-0.0039	0.94	1
MMF	NC Mono	WTAP	-0.032	0.31	1
MMF	NC Mono	WWC2	0.014	0.83	1
MMF	NC Mono	WWC3	0.078	0.27	1
MMF	NC Mono	WWOX	0.12	0.11	1
MMF	NC Mono	WWP1	-0.0049	0.95	1
MMF	NC Mono	WWP2	-0.03	0.45	1
MMF	NC Mono	XAB2	-0.0089	0.96	1
MMF	NC Mono	XAF1	-0.22	0.14	1
MMF	NC Mono	XBP1	0.033	0.61	1
MMF	NC Mono	XIAP	-0.043	0.46	1
MMF	NC Mono	XIST	-0.13	0.5	1
MMF	NC Mono	XKR8	0.23	0.1	1
MMF	NC Mono	XPA	0.059	0.22	1
MMF	NC Mono	XPC	-0.076	0.21	1
MMF	NC Mono	XPNPEP1	-0.006	0.87	1
MMF	NC Mono	XPNPEP2	-0.24	0.12	1
MMF	NC Mono	XPNPEP3	-0.078	0.37	1
MMF	NC Mono	XPO1	0.0087	0.9	1
MMF	NC Mono	XPO4	-0.026	0.73	1
MMF	NC Mono	XPO5	-0.0033	0.95	1
MMF	NC Mono	XPO6	-0.062	0.4	1
MMF	NC Mono	XPO7	0.039	0.45	1
MMF	NC Mono	XPOT	0.011	0.83	1
MMF	NC Mono	XPR1	0.3	0.13	1
MMF	NC Mono	XRCC1	0.022	0.66	1
MMF	NC Mono	XRCC3	-0.087	0.21	1
MMF	NC Mono	XRCC4	-0.055	0.25	1
MMF	NC Mono	XRCC5	0.011	0.76	1
MMF	NC Mono	XRCC6	0.0076	0.8	1
MMF	NC Mono	XRCC6BP1	0.069	0.75	1
MMF	NC Mono	XRN1	-0.057	0.46	1
MMF	NC Mono	XRN2	0.014	0.65	1
MMF	NC Mono	XRRA1	0.16	0.37	1
MMF	NC Mono	XXYLT1	-0.15	0.12	1
MMF	NC Mono	XYLB	0.15	0.2	1
MMF	NC Mono	XYLT1	0.0017	0.99	1
MMF	NC Mono	XYLT2	0.048	0.58	1
MMF	NC Mono	YAE1D1	-0.091	0.24	1
MMF	NC Mono	YAF2	-0.016	0.84	1
MMF	NC Mono	YARS	0.029	0.47	1
MMF	NC Mono	YARS2	-0.015	0.77	1
MMF	NC Mono	YBEY	0.13	0.24	1
MMF	NC Mono	YBX1	-0.025	0.7	1
MMF	NC Mono	YBX3	0.018	0.81	1
MMF	NC Mono	YDJC	0.017	0.85	1
MMF	NC Mono	YEATS2	-0.0078	0.89	1
MMF	NC Mono	YEATS4	-0.036	0.71	1
MMF	NC Mono	YIF1A	0.023	0.68	1
MMF	NC Mono	YIF1B	0.021	0.77	1
MMF	NC Mono	YIPF1	0.015	0.72	1
MMF	NC Mono	YIPF2	-0.049	0.58	1
MMF	NC Mono	YIPF3	-0.0054	0.87	1
MMF	NC Mono	YIPF4	-0.038	0.29	1
MMF	NC Mono	YIPF5	0.035	0.39	1
MMF	NC Mono	YIPF6	-0.0041	0.91	1
MMF	NC Mono	YJEFN3	0.0044	0.98	1
MMF	NC Mono	YKT6	0.032	0.43	1
MMF	NC Mono	YLPM1	-0.031	0.67	1
MMF	NC Mono	YME1L1	-0.054	0.2	1
MMF	NC Mono	YOD1	0.25	0.005	1
MMF	NC Mono	YPEL1	0.019	0.88	1
MMF	NC Mono	YPEL2	0.067	0.24	1
MMF	NC Mono	YPEL3	0.051	0.58	1
MMF	NC Mono	YPEL5	0.07	0.1	1
MMF	NC Mono	YRDC	-0.02	0.77	1
MMF	NC Mono	YTHDC1	0.0069	0.92	1
MMF	NC Mono	YTHDC2	-0.0055	0.92	1
MMF	NC Mono	YTHDF1	0.021	0.54	1
MMF	NC Mono	YTHDF2	0.0035	0.91	1
MMF	NC Mono	YTHDF3	-0.029	0.57	1
MMF	NC Mono	YWHAB	0.029	0.36	1
MMF	NC Mono	YWHAE	-0.011	0.78	1
MMF	NC Mono	YWHAG	-0.044	0.62	1
MMF	NC Mono	YWHAH	-0.014	0.81	1
MMF	NC Mono	YWHAQ	0.016	0.64	1
MMF	NC Mono	YWHAZ	0.021	0.57	1
MMF	NC Mono	YY1	-0.035	0.47	1
MMF	NC Mono	YY1AP1	0.0096	0.77	1
MMF	NC Mono	YY2	0.098	0.58	1
MMF	NC Mono	ZADH2	0.04	0.69	1
MMF	NC Mono	ZAK	-0.021	0.81	1
MMF	NC Mono	ZBED4	0.0071	0.92	1
MMF	NC Mono	ZBED5	0.03	0.58	1
MMF	NC Mono	ZBED5-AS1	0.01	0.89	1
MMF	NC Mono	ZBED6	0.1	0.57	1
MMF	NC Mono	ZBED6CL	0.047	0.78	1
MMF	NC Mono	ZBED8	0.048	0.75	1
MMF	NC Mono	ZBP1	-0.37	0.1	1
MMF	NC Mono	ZBTB1	0.019	0.7	1
MMF	NC Mono	ZBTB10	-0.074	0.59	1
MMF	NC Mono	ZBTB11	-0.053	0.41	1
MMF	NC Mono	ZBTB11-AS1	-0.032	0.73	1
MMF	NC Mono	ZBTB14	0.082	0.097	1
MMF	NC Mono	ZBTB16	0.66	0.21	1
MMF	NC Mono	ZBTB17	0.015	0.79	1
MMF	NC Mono	ZBTB18	-0.067	0.49	1
MMF	NC Mono	ZBTB2	-0.01	0.84	1
MMF	NC Mono	ZBTB20	0.036	0.58	1
MMF	NC Mono	ZBTB21	-0.14	0.16	1
MMF	NC Mono	ZBTB22	0.11	0.11	1
MMF	NC Mono	ZBTB24	-0.029	0.57	1
MMF	NC Mono	ZBTB25	0.05	0.53	1
MMF	NC Mono	ZBTB26	0.17	0.18	1
MMF	NC Mono	ZBTB3	-0.032	0.61	1
MMF	NC Mono	ZBTB33	-0.065	0.32	1
MMF	NC Mono	ZBTB34	-0.044	0.62	1
MMF	NC Mono	ZBTB37	-0.1	0.54	1
MMF	NC Mono	ZBTB38	-0.012	0.86	1
MMF	NC Mono	ZBTB39	0.0023	0.98	1
MMF	NC Mono	ZBTB4	-0.072	0.45	1
MMF	NC Mono	ZBTB40	-0.069	0.52	1
MMF	NC Mono	ZBTB41	-0.15	0.15	1
MMF	NC Mono	ZBTB42	-0.095	0.69	1
MMF	NC Mono	ZBTB43	0.024	0.58	1
MMF	NC Mono	ZBTB44	0.061	0.45	1
MMF	NC Mono	ZBTB45	-0.013	0.88	1
MMF	NC Mono	ZBTB46	-0.054	0.78	1
MMF	NC Mono	ZBTB47	0.12	0.45	1
MMF	NC Mono	ZBTB48	0.078	0.08	1
MMF	NC Mono	ZBTB49	-0.046	0.48	1
MMF	NC Mono	ZBTB5	-0.046	0.74	1
MMF	NC Mono	ZBTB6	0.095	0.3	1
MMF	NC Mono	ZBTB7A	0.024	0.78	1
MMF	NC Mono	ZBTB7B	-0.023	0.78	1
MMF	NC Mono	ZBTB7C	-0.34	0.29	1
MMF	NC Mono	ZBTB8OS	0.0086	0.85	1
MMF	NC Mono	ZBTB9	-0.12	0.16	1
MMF	NC Mono	ZC2HC1A	0.12	0.092	1
MMF	NC Mono	ZC2HC1C	-0.049	0.76	1
MMF	NC Mono	ZC3H10	-0.11	0.075	1
MMF	NC Mono	ZC3H11A	-5.30E-05	1	1
MMF	NC Mono	ZC3H12A	0.017	0.85	1
MMF	NC Mono	ZC3H12D	-0.073	0.45	1
MMF	NC Mono	ZC3H13	0.017	0.61	1
MMF	NC Mono	ZC3H14	0.034	0.39	1
MMF	NC Mono	ZC3H15	-0.039	0.28	1
MMF	NC Mono	ZC3H18	0.017	0.78	1
MMF	NC Mono	ZC3H3	0.012	0.84	1
MMF	NC Mono	ZC3H4	-0.045	0.67	1
MMF	NC Mono	ZC3H6	0.025	0.74	1
MMF	NC Mono	ZC3H7A	0.031	0.37	1
MMF	NC Mono	ZC3H7B	0.083	0.45	1
MMF	NC Mono	ZC3H8	-0.048	0.56	1
MMF	NC Mono	ZC3HAV1	-0.085	0.16	1
MMF	NC Mono	ZC3HC1	0.032	0.51	1
MMF	NC Mono	ZC4H2	0.023	0.87	1
MMF	NC Mono	ZCCHC10	-0.043	0.43	1
MMF	NC Mono	ZCCHC11	-0.0097	0.9	1
MMF	NC Mono	ZCCHC14	-0.11	0.45	1
MMF	NC Mono	ZCCHC17	-0.069	0.15	1
MMF	NC Mono	ZCCHC2	-0.23	0.068	1
MMF	NC Mono	ZCCHC24	0.035	0.84	1
MMF	NC Mono	ZCCHC3	-0.086	0.18	1
MMF	NC Mono	ZCCHC4	0.023	0.67	1
MMF	NC Mono	ZCCHC6	0.094	0.28	1
MMF	NC Mono	ZCCHC7	0.021	0.71	1
MMF	NC Mono	ZCCHC8	-0.018	0.69	1
MMF	NC Mono	ZCCHC9	-0.039	0.44	1
MMF	NC Mono	ZCRB1	-0.035	0.5	1
MMF	NC Mono	ZCWPW1	0.068	0.43	1
MMF	NC Mono	ZCWPW2	0.3	0.062	1
MMF	NC Mono	ZDHHC1	-0.087	0.46	1
MMF	NC Mono	ZDHHC12	0.045	0.47	1
MMF	NC Mono	ZDHHC13	0.066	0.25	1
MMF	NC Mono	ZDHHC14	0.14	0.28	1
MMF	NC Mono	ZDHHC16	0.013	0.76	1
MMF	NC Mono	ZDHHC17	0.082	0.13	1
MMF	NC Mono	ZDHHC18	-0.04	0.7	1
MMF	NC Mono	ZDHHC2	-0.049	0.59	1
MMF	NC Mono	ZDHHC20	0.012	0.84	1
MMF	NC Mono	ZDHHC21	0.083	0.46	1
MMF	NC Mono	ZDHHC23	-0.26	0.15	1
MMF	NC Mono	ZDHHC24	-0.0028	0.97	1
MMF	NC Mono	ZDHHC3	0.031	0.36	1
MMF	NC Mono	ZDHHC4	0.021	0.67	1
MMF	NC Mono	ZDHHC5	0.014	0.8	1
MMF	NC Mono	ZDHHC6	0.025	0.49	1
MMF	NC Mono	ZDHHC7	-0.0029	0.94	1
MMF	NC Mono	ZDHHC8	0.074	0.45	1
MMF	NC Mono	ZDHHC9	0.051	0.66	1
MMF	NC Mono	ZEB2	0.021	0.64	1
MMF	NC Mono	ZEB2-AS1	0.046	0.74	1
MMF	NC Mono	ZER1	-0.051	0.28	1
MMF	NC Mono	ZFAND1	-0.0016	0.98	1
MMF	NC Mono	ZFAND2A	0.019	0.78	1
MMF	NC Mono	ZFAND2B	0.013	0.77	1
MMF	NC Mono	ZFAND3	0.039	0.63	1
MMF	NC Mono	ZFAND4	0.077	0.17	1
MMF	NC Mono	ZFAND5	0.003	0.96	1
MMF	NC Mono	ZFAND6	0.038	0.37	1
MMF	NC Mono	ZFAS1	-0.041	0.61	1
MMF	NC Mono	ZFAT	-0.058	0.44	1
MMF	NC Mono	ZFC3H1	-0.0092	0.87	1
MMF	NC Mono	ZFHX3	-0.079	0.32	1
MMF	NC Mono	ZFP1	-0.004	0.96	1
MMF	NC Mono	ZFP14	-0.095	0.27	1
MMF	NC Mono	ZFP28	-0.048	0.87	1
MMF	NC Mono	ZFP3	-0.16	0.16	1
MMF	NC Mono	ZFP30	-0.16	0.5	1
MMF	NC Mono	ZFP36	0.11	0.28	1
MMF	NC Mono	ZFP36L1	0.12	0.4	1
MMF	NC Mono	ZFP36L2	0.051	0.55	1
MMF	NC Mono	ZFP37	0.17	0.57	1
MMF	NC Mono	ZFP41	0.049	0.61	1
MMF	NC Mono	ZFP57	-0.8	0.11	1
MMF	NC Mono	ZFP62	-0.017	0.78	1
MMF	NC Mono	ZFP64	0.1	0.17	1
MMF	NC Mono	ZFP69	-0.029	0.67	1
MMF	NC Mono	ZFP69B	0.21	0.2	1
MMF	NC Mono	ZFP82	-0.19	0.2	1
MMF	NC Mono	ZFP90	0.051	0.51	1
MMF	NC Mono	ZFP91	-0.044	0.52	1
MMF	NC Mono	ZFPL1	-0.005	0.92	1
MMF	NC Mono	ZFPM1	0.076	0.69	1
MMF	NC Mono	ZFR	-0.019	0.64	1
MMF	NC Mono	ZFX	-0.059	0.15	1
MMF	NC Mono	ZFYVE1	0.038	0.47	1
MMF	NC Mono	ZFYVE16	0.0041	0.93	1
MMF	NC Mono	ZFYVE19	-0.038	0.49	1
MMF	NC Mono	ZFYVE21	-0.014	0.73	1
MMF	NC Mono	ZFYVE26	-0.033	0.76	1
MMF	NC Mono	ZFYVE27	-0.045	0.27	1
MMF	NC Mono	ZFYVE28	-0.18	0.45	1
MMF	NC Mono	ZG16B	-0.019	0.86	1
MMF	NC Mono	ZGLP1	0.079	0.57	1
MMF	NC Mono	ZGPAT	-0.0046	0.92	1
MMF	NC Mono	ZGRF1	0.041	0.67	1
MMF	NC Mono	ZHX1	-0.027	0.55	1
MMF	NC Mono	ZHX2	-0.047	0.55	1
MMF	NC Mono	ZHX3	-0.048	0.75	1
MMF	NC Mono	ZIK1	0.22	0.14	1
MMF	NC Mono	ZKSCAN1	0.056	0.25	1
MMF	NC Mono	ZKSCAN2	0.083	0.5	1
MMF	NC Mono	ZKSCAN3	-0.033	0.65	1
MMF	NC Mono	ZKSCAN4	-0.096	0.086	1
MMF	NC Mono	ZKSCAN5	-0.031	0.56	1
MMF	NC Mono	ZKSCAN7	0.16	0.14	1
MMF	NC Mono	ZKSCAN8	-0.079	0.45	1
MMF	NC Mono	ZMAT1	0.067	0.46	1
MMF	NC Mono	ZMAT2	0.0033	0.94	1
MMF	NC Mono	ZMAT3	0.014	0.87	1
MMF	NC Mono	ZMAT5	0.015	0.79	1
MMF	NC Mono	ZMIZ1	-0.0089	0.86	1
MMF	NC Mono	ZMIZ2	-0.033	0.65	1
MMF	NC Mono	ZMPSTE24	0.013	0.76	1
MMF	NC Mono	ZMYM1	-0.046	0.41	1
MMF	NC Mono	ZMYM2	-0.021	0.7	1
MMF	NC Mono	ZMYM3	0.075	0.48	1
MMF	NC Mono	ZMYM4	-0.044	0.34	1
MMF	NC Mono	ZMYM5	0.0021	0.97	1
MMF	NC Mono	ZMYM6	-0.013	0.76	1
MMF	NC Mono	ZMYM6NB	0.059	0.2	1
MMF	NC Mono	ZMYND11	-0.0076	0.92	1
MMF	NC Mono	ZMYND12	-0.16	0.4	1
MMF	NC Mono	ZMYND15	-0.09	0.45	1
MMF	NC Mono	ZMYND19	-0.04	0.54	1
MMF	NC Mono	ZMYND8	-0.0031	0.95	1
MMF	NC Mono	ZNF10	-0.057	0.7	1
MMF	NC Mono	ZNF100	-0.2	0.035	1
MMF	NC Mono	ZNF101	-0.15	0.005	1
MMF	NC Mono	ZNF106	-0.0073	0.84	1
MMF	NC Mono	ZNF107	-0.3	0.017	1
MMF	NC Mono	ZNF117	0.034	0.77	1
MMF	NC Mono	ZNF12	-0.037	0.46	1
MMF	NC Mono	ZNF121	0.051	0.67	1
MMF	NC Mono	ZNF124	-0.098	0.24	1
MMF	NC Mono	ZNF131	-0.098	0.06	1
MMF	NC Mono	ZNF132	0.032	0.82	1
MMF	NC Mono	ZNF133	0.08	0.27	1
MMF	NC Mono	ZNF134	0.041	0.52	1
MMF	NC Mono	ZNF136	-0.0038	0.95	1
MMF	NC Mono	ZNF137P	-0.21	0.32	1
MMF	NC Mono	ZNF138	-0.16	0.1	1
MMF	NC Mono	ZNF14	-0.051	0.54	1
MMF	NC Mono	ZNF140	0.05	0.37	1
MMF	NC Mono	ZNF141	-0.0047	0.96	1
MMF	NC Mono	ZNF142	-0.017	0.87	1
MMF	NC Mono	ZNF143	-0.043	0.29	1
MMF	NC Mono	ZNF146	-0.059	0.33	1
MMF	NC Mono	ZNF148	0.033	0.39	1
MMF	NC Mono	ZNF155	-0.037	0.72	1
MMF	NC Mono	ZNF16	0.17	0.063	1
MMF	NC Mono	ZNF160	-0.13	0.066	1
MMF	NC Mono	ZNF165	0.021	0.89	1
MMF	NC Mono	ZNF169	-0.051	0.52	1
MMF	NC Mono	ZNF17	0.022	0.81	1
MMF	NC Mono	ZNF174	-0.1	0.069	1
MMF	NC Mono	ZNF175	-0.15	0.3	1
MMF	NC Mono	ZNF18	-0.028	0.62	1
MMF	NC Mono	ZNF180	-0.037	0.62	1
MMF	NC Mono	ZNF181	-0.12	0.19	1
MMF	NC Mono	ZNF182	-0.017	0.8	1
MMF	NC Mono	ZNF184	0.037	0.57	1
MMF	NC Mono	ZNF185	-0.074	0.6	1
MMF	NC Mono	ZNF189	-0.081	0.28	1
MMF	NC Mono	ZNF19	-0.022	0.86	1
MMF	NC Mono	ZNF192P1	0.33	0.2	1
MMF	NC Mono	ZNF195	-0.091	0.097	1
MMF	NC Mono	ZNF197	-0.007	0.94	1
MMF	NC Mono	ZNF2	-0.093	0.22	1
MMF	NC Mono	ZNF200	-0.17	0.019	1
MMF	NC Mono	ZNF202	-0.085	0.22	1
MMF	NC Mono	ZNF205	0.11	0.68	1
MMF	NC Mono	ZNF207	0.012	0.63	1
MMF	NC Mono	ZNF211	-0.048	0.42	1
MMF	NC Mono	ZNF212	-0.084	0.097	1
MMF	NC Mono	ZNF213	-0.054	0.53	1
MMF	NC Mono	ZNF213-AS1	0.12	0.26	1
MMF	NC Mono	ZNF217	0.013	0.9	1
MMF	NC Mono	ZNF22	-0.079	0.19	1
MMF	NC Mono	ZNF221	-0.012	0.96	1
MMF	NC Mono	ZNF222	0.023	0.84	1
MMF	NC Mono	ZNF223	0.026	0.78	1
MMF	NC Mono	ZNF224	-0.0054	0.94	1
MMF	NC Mono	ZNF225	-0.073	0.46	1
MMF	NC Mono	ZNF226	0.011	0.85	1
MMF	NC Mono	ZNF227	0.068	0.22	1
MMF	NC Mono	ZNF23	-0.039	0.57	1
MMF	NC Mono	ZNF230	-0.062	0.42	1
MMF	NC Mono	ZNF232	-0.04	0.62	1
MMF	NC Mono	ZNF234	-0.023	0.77	1
MMF	NC Mono	ZNF235	-0.16	0.093	1
MMF	NC Mono	ZNF236	0.073	0.31	1
MMF	NC Mono	ZNF24	0.012	0.73	1
MMF	NC Mono	ZNF248	0.052	0.54	1
MMF	NC Mono	ZNF25	-0.079	0.2	1
MMF	NC Mono	ZNF250	-0.17	0.078	1
MMF	NC Mono	ZNF251	0.028	0.75	1
MMF	NC Mono	ZNF252P	-0.18	0.057	1
MMF	NC Mono	ZNF252P-AS1	-0.28	0.27	1
MMF	NC Mono	ZNF253	0.14	0.27	1
MMF	NC Mono	ZNF254	-0.047	0.66	1
MMF	NC Mono	ZNF256	-0.19	0.33	1
MMF	NC Mono	ZNF26	-0.018	0.78	1
MMF	NC Mono	ZNF260	-0.058	0.51	1
MMF	NC Mono	ZNF263	-0.015	0.75	1
MMF	NC Mono	ZNF264	-0.0052	0.94	1
MMF	NC Mono	ZNF266	-0.022	0.75	1
MMF	NC Mono	ZNF267	-0.024	0.66	1
MMF	NC Mono	ZNF268	0.0022	0.97	1
MMF	NC Mono	ZNF271P	0.02	0.64	1
MMF	NC Mono	ZNF273	-0.082	0.46	1
MMF	NC Mono	ZNF274	0.02	0.73	1
MMF	NC Mono	ZNF275	-0.055	0.6	1
MMF	NC Mono	ZNF276	0.0086	0.87	1
MMF	NC Mono	ZNF277	-0.042	0.42	1
MMF	NC Mono	ZNF28	-0.11	0.15	1
MMF	NC Mono	ZNF280B	-0.18	0.31	1
MMF	NC Mono	ZNF280C	-0.067	0.48	1
MMF	NC Mono	ZNF280D	-0.037	0.61	1
MMF	NC Mono	ZNF281	0.1	0.11	1
MMF	NC Mono	ZNF282	0.069	0.56	1
MMF	NC Mono	ZNF283	0.066	0.55	1
MMF	NC Mono	ZNF284	-0.47	0.09	1
MMF	NC Mono	ZNF285	-0.36	0.15	1
MMF	NC Mono	ZNF286A	0.14	0.27	1
MMF	NC Mono	ZNF287	0.047	0.67	1
MMF	NC Mono	ZNF292	0.026	0.69	1
MMF	NC Mono	ZNF296	-0.05	0.59	1
MMF	NC Mono	ZNF3	0.066	0.15	1
MMF	NC Mono	ZNF300	0.14	0.34	1
MMF	NC Mono	ZNF302	-0.034	0.57	1
MMF	NC Mono	ZNF304	-0.1	0.54	1
MMF	NC Mono	ZNF316	-0.032	0.79	1
MMF	NC Mono	ZNF317	-0.084	0.017	1
MMF	NC Mono	ZNF318	0.0017	0.98	1
MMF	NC Mono	ZNF319	0.032	0.72	1
MMF	NC Mono	ZNF32	-0.012	0.86	1
MMF	NC Mono	ZNF32-AS2	-0.022	0.9	1
MMF	NC Mono	ZNF320	-0.14	0.21	1
MMF	NC Mono	ZNF322	0.076	0.21	1
MMF	NC Mono	ZNF324	-0.044	0.49	1
MMF	NC Mono	ZNF324B	-0.18	0.23	1
MMF	NC Mono	ZNF326	-0.012	0.84	1
MMF	NC Mono	ZNF329	-0.053	0.79	1
MMF	NC Mono	ZNF330	0.0097	0.81	1
MMF	NC Mono	ZNF331	-0.032	0.7	1
MMF	NC Mono	ZNF333	-0.0015	0.97	1
MMF	NC Mono	ZNF335	-0.0076	0.9	1
MMF	NC Mono	ZNF337	-0.084	0.15	1
MMF	NC Mono	ZNF33A	-0.0012	0.98	1
MMF	NC Mono	ZNF33B	-0.058	0.54	1
MMF	NC Mono	ZNF34	0.03	0.56	1
MMF	NC Mono	ZNF341	0.09	0.19	1
MMF	NC Mono	ZNF343	0.086	0.2	1
MMF	NC Mono	ZNF345	-0.041	0.72	1
MMF	NC Mono	ZNF346	-0.0013	0.98	1
MMF	NC Mono	ZNF347	-0.074	0.52	1
MMF	NC Mono	ZNF35	0.032	0.67	1
MMF	NC Mono	ZNF350	-0.071	0.3	1
MMF	NC Mono	ZNF354A	-0.0088	0.89	1
MMF	NC Mono	ZNF354B	-0.0085	0.93	1
MMF	NC Mono	ZNF354C	0.12	0.51	1
MMF	NC Mono	ZNF362	0.00053	0.99	1
MMF	NC Mono	ZNF366	-0.18	0.54	1
MMF	NC Mono	ZNF367	0.076	0.61	1
MMF	NC Mono	ZNF37A	-0.045	0.39	1
MMF	NC Mono	ZNF37BP	0.073	0.31	1
MMF	NC Mono	ZNF382	-0.33	0.21	1
MMF	NC Mono	ZNF383	0.0069	0.92	1
MMF	NC Mono	ZNF384	-0.028	0.39	1
MMF	NC Mono	ZNF385A	0.0085	0.92	1
MMF	NC Mono	ZNF394	-0.068	0.075	1
MMF	NC Mono	ZNF395	0.3	0.22	1
MMF	NC Mono	ZNF396	0.0083	0.95	1
MMF	NC Mono	ZNF397	-0.034	0.61	1
MMF	NC Mono	ZNF398	0.042	0.47	1
MMF	NC Mono	ZNF404	0.099	0.65	1
MMF	NC Mono	ZNF407	-0.11	0.29	1
MMF	NC Mono	ZNF408	0.076	0.11	1
MMF	NC Mono	ZNF41	-0.0072	0.91	1
MMF	NC Mono	ZNF410	0.024	0.52	1
MMF	NC Mono	ZNF414	-0.12	0.099	1
MMF	NC Mono	ZNF416	0.17	0.13	1
MMF	NC Mono	ZNF417	-0.13	0.13	1
MMF	NC Mono	ZNF418	-0.061	0.81	1
MMF	NC Mono	ZNF419	-0.1	0.38	1
MMF	NC Mono	ZNF420	-0.052	0.49	1
MMF	NC Mono	ZNF425	-0.13	0.58	1
MMF	NC Mono	ZNF426	0.11	0.083	1
MMF	NC Mono	ZNF428	-0.14	0.38	1
MMF	NC Mono	ZNF429	-0.012	0.93	1
MMF	NC Mono	ZNF43	0.012	0.88	1
MMF	NC Mono	ZNF430	-0.011	0.79	1
MMF	NC Mono	ZNF431	-0.0023	0.97	1
MMF	NC Mono	ZNF432	-0.2	0.047	1
MMF	NC Mono	ZNF433	0.3	0.054	1
MMF	NC Mono	ZNF436	0.028	0.72	1
MMF	NC Mono	ZNF436-AS1	0.13	0.45	1
MMF	NC Mono	ZNF438	0.013	0.83	1
MMF	NC Mono	ZNF439	-0.2	0.18	1
MMF	NC Mono	ZNF44	0.017	0.78	1
MMF	NC Mono	ZNF440	-0.16	0.045	1
MMF	NC Mono	ZNF441	-0.15	0.1	1
MMF	NC Mono	ZNF442	-0.068	0.79	1
MMF	NC Mono	ZNF443	0.12	0.41	1
MMF	NC Mono	ZNF444	0.047	0.65	1
MMF	NC Mono	ZNF445	-0.14	0.26	1
MMF	NC Mono	ZNF446	0.0096	0.9	1
MMF	NC Mono	ZNF449	-0.075	0.35	1
MMF	NC Mono	ZNF45	-0.023	0.71	1
MMF	NC Mono	ZNF451	-0.018	0.73	1
MMF	NC Mono	ZNF460	0.016	0.85	1
MMF	NC Mono	ZNF461	-0.096	0.48	1
MMF	NC Mono	ZNF467	0.073	0.47	1
MMF	NC Mono	ZNF468	-0.039	0.62	1
MMF	NC Mono	ZNF469	-0.22	0.28	1
MMF	NC Mono	ZNF470	0.039	0.81	1
MMF	NC Mono	ZNF473	-0.0069	0.92	1
MMF	NC Mono	ZNF48	0.21	0.39	1
MMF	NC Mono	ZNF480	-0.096	0.088	1
MMF	NC Mono	ZNF484	0.01	0.89	1
MMF	NC Mono	ZNF485	0.03	0.82	1
MMF	NC Mono	ZNF486	0.087	0.64	1
MMF	NC Mono	ZNF487	-0.042	0.73	1
MMF	NC Mono	ZNF490	-0.11	0.15	1
MMF	NC Mono	ZNF493	0.12	0.26	1
MMF	NC Mono	ZNF496	-0.11	0.41	1
MMF	NC Mono	ZNF500	0.0027	0.97	1
MMF	NC Mono	ZNF501	-0.042	0.77	1
MMF	NC Mono	ZNF502	-0.21	0.16	1
MMF	NC Mono	ZNF506	-0.075	0.28	1
MMF	NC Mono	ZNF510	-0.066	0.52	1
MMF	NC Mono	ZNF511	-0.0055	0.93	1
MMF	NC Mono	ZNF512	0.025	0.63	1
MMF	NC Mono	ZNF513	0.048	0.46	1
MMF	NC Mono	ZNF514	0.31	0.062	1
MMF	NC Mono	ZNF516	0.02	0.78	1
MMF	NC Mono	ZNF517	-0.12	0.39	1
MMF	NC Mono	ZNF518A	0.031	0.58	1
MMF	NC Mono	ZNF518B	-0.004	0.96	1
MMF	NC Mono	ZNF519	0.1	0.51	1
MMF	NC Mono	ZNF524	-0.027	0.73	1
MMF	NC Mono	ZNF525	-0.14	0.28	1
MMF	NC Mono	ZNF526	-0.1	0.054	1
MMF	NC Mono	ZNF527	-0.16	0.11	1
MMF	NC Mono	ZNF528	-0.093	0.52	1
MMF	NC Mono	ZNF528-AS1	-0.13	0.57	1
MMF	NC Mono	ZNF529	-0.21	0.065	1
MMF	NC Mono	ZNF529-AS1	-0.022	0.9	1
MMF	NC Mono	ZNF530	-0.16	0.2	1
MMF	NC Mono	ZNF532	-0.21	0.25	1
MMF	NC Mono	ZNF542P	-0.0069	0.95	1
MMF	NC Mono	ZNF543	-0.085	0.39	1
MMF	NC Mono	ZNF544	0.027	0.83	1
MMF	NC Mono	ZNF546	0.039	0.66	1
MMF	NC Mono	ZNF547	-0.24	0.4	1
MMF	NC Mono	ZNF548	-0.031	0.71	1
MMF	NC Mono	ZNF549	-0.035	0.77	1
MMF	NC Mono	ZNF550	-0.14	0.14	1
MMF	NC Mono	ZNF551	0.055	0.64	1
MMF	NC Mono	ZNF552	0.04	0.58	1
MMF	NC Mono	ZNF554	-0.13	0.34	1
MMF	NC Mono	ZNF555	-0.054	0.51	1
MMF	NC Mono	ZNF557	-0.036	0.62	1
MMF	NC Mono	ZNF558	-0.0091	0.91	1
MMF	NC Mono	ZNF559	-0.06	0.42	1
MMF	NC Mono	ZNF561	-0.063	0.38	1
MMF	NC Mono	ZNF561-AS1	-0.06	0.56	1
MMF	NC Mono	ZNF562	-0.074	0.38	1
MMF	NC Mono	ZNF563	-0.05	0.7	1
MMF	NC Mono	ZNF564	-0.0068	0.9	1
MMF	NC Mono	ZNF565	0.063	0.38	1
MMF	NC Mono	ZNF566	-0.095	0.47	1
MMF	NC Mono	ZNF567	0.036	0.68	1
MMF	NC Mono	ZNF568	0.12	0.3	1
MMF	NC Mono	ZNF569	-0.17	0.092	1
MMF	NC Mono	ZNF57	0.096	0.29	1
MMF	NC Mono	ZNF570	-4.70E-07	1	1
MMF	NC Mono	ZNF571	-0.28	0.2	1
MMF	NC Mono	ZNF572	-0.11	0.62	1
MMF	NC Mono	ZNF573	0.087	0.38	1
MMF	NC Mono	ZNF574	-0.0076	0.9	1
MMF	NC Mono	ZNF576	-0.0067	0.92	1
MMF	NC Mono	ZNF577	0.054	0.64	1
MMF	NC Mono	ZNF580	-0.083	0.38	1
MMF	NC Mono	ZNF581	0.075	0.35	1
MMF	NC Mono	ZNF582	0.12	0.3	1
MMF	NC Mono	ZNF582-AS1	0.031	0.88	1
MMF	NC Mono	ZNF583	-0.075	0.43	1
MMF	NC Mono	ZNF584	-0.017	0.88	1
MMF	NC Mono	ZNF585A	0.003	0.96	1
MMF	NC Mono	ZNF585B	-0.0084	0.92	1
MMF	NC Mono	ZNF586	0.01	0.91	1
MMF	NC Mono	ZNF587	0.03	0.73	1
MMF	NC Mono	ZNF587B	0.0071	0.95	1
MMF	NC Mono	ZNF589	-0.11	0.18	1
MMF	NC Mono	ZNF592	-0.0052	0.93	1
MMF	NC Mono	ZNF593	-0.076	0.35	1
MMF	NC Mono	ZNF594	0.048	0.7	1
MMF	NC Mono	ZNF595	-0.32	0.024	1
MMF	NC Mono	ZNF596	0.093	0.5	1
MMF	NC Mono	ZNF597	-0.028	0.74	1
MMF	NC Mono	ZNF598	0.031	0.71	1
MMF	NC Mono	ZNF599	-0.22	0.19	1
MMF	NC Mono	ZNF600	0.0034	0.98	1
MMF	NC Mono	ZNF605	0.12	0.17	1
MMF	NC Mono	ZNF606	0.011	0.91	1
MMF	NC Mono	ZNF607	-0.11	0.61	1
MMF	NC Mono	ZNF609	-0.14	0.18	1
MMF	NC Mono	ZNF611	-0.018	0.79	1
MMF	NC Mono	ZNF613	-0.0075	0.93	1
MMF	NC Mono	ZNF614	-0.089	0.3	1
MMF	NC Mono	ZNF615	-0.08	0.28	1
MMF	NC Mono	ZNF616	0.034	0.71	1
MMF	NC Mono	ZNF618	-0.077	0.58	1
MMF	NC Mono	ZNF619	-0.098	0.38	1
MMF	NC Mono	ZNF620	0.11	0.49	1
MMF	NC Mono	ZNF621	-0.068	0.5	1
MMF	NC Mono	ZNF622	0.029	0.44	1
MMF	NC Mono	ZNF623	0.085	0.13	1
MMF	NC Mono	ZNF624	-0.046	0.56	1
MMF	NC Mono	ZNF626	0.12	0.49	1
MMF	NC Mono	ZNF627	-0.052	0.5	1
MMF	NC Mono	ZNF629	-0.051	0.77	1
MMF	NC Mono	ZNF630	0.28	0.13	1
MMF	NC Mono	ZNF638	0.049	0.22	1
MMF	NC Mono	ZNF639	0.0057	0.92	1
MMF	NC Mono	ZNF641	-0.028	0.73	1
MMF	NC Mono	ZNF644	-0.081	0.069	1
MMF	NC Mono	ZNF646	-0.026	0.78	1
MMF	NC Mono	ZNF649	-0.015	0.82	1
MMF	NC Mono	ZNF652	0.11	0.12	1
MMF	NC Mono	ZNF653	-0.12	0.4	1
MMF	NC Mono	ZNF654	0.062	0.26	1
MMF	NC Mono	ZNF655	-0.0039	0.91	1
MMF	NC Mono	ZNF658	-0.17	0.35	1
MMF	NC Mono	ZNF664	0.18	0.32	1
MMF	NC Mono	ZNF665	0.05	0.82	1
MMF	NC Mono	ZNF668	0.014	0.83	1
MMF	NC Mono	ZNF669	0.024	0.8	1
MMF	NC Mono	ZNF670	0.15	0.23	1
MMF	NC Mono	ZNF671	-0.026	0.76	1
MMF	NC Mono	ZNF672	-0.0073	0.86	1
MMF	NC Mono	ZNF674	-0.21	0.12	1
MMF	NC Mono	ZNF674-AS1	-0.13	0.22	1
MMF	NC Mono	ZNF675	-0.13	0.12	1
MMF	NC Mono	ZNF677	-0.11	0.54	1
MMF	NC Mono	ZNF678	0.085	0.41	1
MMF	NC Mono	ZNF680	-0.07	0.49	1
MMF	NC Mono	ZNF682	-0.035	0.86	1
MMF	NC Mono	ZNF684	0.082	0.34	1
MMF	NC Mono	ZNF687	0.17	0.13	1
MMF	NC Mono	ZNF688	0.054	0.49	1
MMF	NC Mono	ZNF689	-0.076	0.12	1
MMF	NC Mono	ZNF69	-0.15	0.28	1
MMF	NC Mono	ZNF691	0.016	0.81	1
MMF	NC Mono	ZNF692	-0.033	0.63	1
MMF	NC Mono	ZNF696	-0.074	0.4	1
MMF	NC Mono	ZNF699	-0.0053	0.95	1
MMF	NC Mono	ZNF7	0.026	0.63	1
MMF	NC Mono	ZNF70	0.2	0.34	1
MMF	NC Mono	ZNF700	-0.061	0.35	1
MMF	NC Mono	ZNF701	-0.029	0.66	1
MMF	NC Mono	ZNF702P	-0.21	0.55	1
MMF	NC Mono	ZNF703	-0.08	0.4	1
MMF	NC Mono	ZNF706	-0.022	0.65	1
MMF	NC Mono	ZNF707	0.14	0.12	1
MMF	NC Mono	ZNF708	0.079	0.4	1
MMF	NC Mono	ZNF709	-0.0089	0.95	1
MMF	NC Mono	ZNF71	-0.066	0.43	1
MMF	NC Mono	ZNF710	0.0041	0.94	1
MMF	NC Mono	ZNF713	0.087	0.48	1
MMF	NC Mono	ZNF714	-0.18	0.12	1
MMF	NC Mono	ZNF717	0.082	0.33	1
MMF	NC Mono	ZNF718	-0.028	0.82	1
MMF	NC Mono	ZNF720	0.031	0.59	1
MMF	NC Mono	ZNF721	-0.0027	0.97	1
MMF	NC Mono	ZNF736	-0.0048	0.97	1
MMF	NC Mono	ZNF737	-0.016	0.9	1
MMF	NC Mono	ZNF738	-0.085	0.41	1
MMF	NC Mono	ZNF74	-0.094	0.28	1
MMF	NC Mono	ZNF740	0.014	0.88	1
MMF	NC Mono	ZNF746	-0.11	0.041	1
MMF	NC Mono	ZNF747	0.059	0.37	1
MMF	NC Mono	ZNF749	-0.036	0.82	1
MMF	NC Mono	ZNF75A	-0.04	0.5	1
MMF	NC Mono	ZNF75D	0.018	0.77	1
MMF	NC Mono	ZNF76	-0.0053	0.92	1
MMF	NC Mono	ZNF761	-0.084	0.28	1
MMF	NC Mono	ZNF763	0.017	0.86	1
MMF	NC Mono	ZNF764	-0.034	0.65	1
MMF	NC Mono	ZNF765	-0.13	0.099	1
MMF	NC Mono	ZNF766	-0.066	0.3	1
MMF	NC Mono	ZNF767P	-0.05	0.56	1
MMF	NC Mono	ZNF768	-0.14	0.2	1
MMF	NC Mono	ZNF77	-0.059	0.55	1
MMF	NC Mono	ZNF770	-0.01	0.86	1
MMF	NC Mono	ZNF772	-0.02	0.89	1
MMF	NC Mono	ZNF773	-0.091	0.35	1
MMF	NC Mono	ZNF775	-0.077	0.55	1
MMF	NC Mono	ZNF776	0.031	0.73	1
MMF	NC Mono	ZNF777	-0.0027	0.98	1
MMF	NC Mono	ZNF778	0.005	0.96	1
MMF	NC Mono	ZNF780A	0.037	0.71	1
MMF	NC Mono	ZNF780B	-0.078	0.46	1
MMF	NC Mono	ZNF782	-0.11	0.34	1
MMF	NC Mono	ZNF783	0.064	0.41	1
MMF	NC Mono	ZNF784	0.028	0.75	1
MMF	NC Mono	ZNF785	0.036	0.67	1
MMF	NC Mono	ZNF786	-0.084	0.23	1
MMF	NC Mono	ZNF787	0.088	0.71	1
MMF	NC Mono	ZNF788	0.15	0.59	1
MMF	NC Mono	ZNF789	0.062	0.55	1
MMF	NC Mono	ZNF79	-0.057	0.46	1
MMF	NC Mono	ZNF790	-0.12	0.25	1
MMF	NC Mono	ZNF791	0.0076	0.89	1
MMF	NC Mono	ZNF792	-0.081	0.32	1
MMF	NC Mono	ZNF799	-0.099	0.34	1
MMF	NC Mono	ZNF8	0.13	0.13	1
MMF	NC Mono	ZNF800	-0.024	0.54	1
MMF	NC Mono	ZNF804A	-0.09	0.26	1
MMF	NC Mono	ZNF805	-0.019	0.79	1
MMF	NC Mono	ZNF808	0.043	0.6	1
MMF	NC Mono	ZNF81	-0.024	0.82	1
MMF	NC Mono	ZNF812	-0.069	0.9	1
MMF	NC Mono	ZNF813	0.017	0.88	1
MMF	NC Mono	ZNF814	0.014	0.94	1
MMF	NC Mono	ZNF815P	0.016	0.85	1
MMF	NC Mono	ZNF816	-0.07	0.36	1
MMF	NC Mono	ZNF818P	0.007	0.96	1
MMF	NC Mono	ZNF821	0.14	0.15	1
MMF	NC Mono	ZNF823	0.073	0.6	1
MMF	NC Mono	ZNF829	0.0064	0.97	1
MMF	NC Mono	ZNF83	-0.0048	0.97	1
MMF	NC Mono	ZNF830	0.0076	0.89	1
MMF	NC Mono	ZNF835	-0.18	0.57	1
MMF	NC Mono	ZNF836	-0.29	0.0099	1
MMF	NC Mono	ZNF837	0.1	0.63	1
MMF	NC Mono	ZNF839	0.025	0.75	1
MMF	NC Mono	ZNF84	-0.05	0.55	1
MMF	NC Mono	ZNF841	-0.08	0.43	1
MMF	NC Mono	ZNF844	0.012	0.92	1
MMF	NC Mono	ZNF845	-0.056	0.49	1
MMF	NC Mono	ZNF846	0.0032	0.98	1
MMF	NC Mono	ZNF85	-0.097	0.46	1
MMF	NC Mono	ZNF850	0.24	0.29	1
MMF	NC Mono	ZNF852	0.026	0.83	1
MMF	NC Mono	ZNF862	0.19	0.02	1
MMF	NC Mono	ZNF879	-0.17	0.065	1
MMF	NC Mono	ZNF880	0.037	0.8	1
MMF	NC Mono	ZNF888	0.049	0.67	1
MMF	NC Mono	ZNF891	0.15	0.33	1
MMF	NC Mono	ZNF91	-0.012	0.92	1
MMF	NC Mono	ZNF92	-0.077	0.2	1
MMF	NC Mono	ZNF93	-0.077	0.31	1
MMF	NC Mono	ZNFX1	-0.051	0.4	1
MMF	NC Mono	ZNHIT1	-0.049	0.41	1
MMF	NC Mono	ZNHIT2	0.03	0.77	1
MMF	NC Mono	ZNHIT3	-0.039	0.39	1
MMF	NC Mono	ZNHIT6	-0.03	0.67	1
MMF	NC Mono	ZNRD1	0.063	0.34	1
MMF	NC Mono	ZNRD1-AS1	-0.12	0.35	1
MMF	NC Mono	ZNRF1	0.15	0.12	1
MMF	NC Mono	ZNRF2	0.0008	0.99	1
MMF	NC Mono	ZNRF2P1	0.17	0.52	1
MMF	NC Mono	ZP3	0.28	0.37	1
MMF	NC Mono	ZPR1	-0.043	0.31	1
MMF	NC Mono	ZRANB1	-0.024	0.64	1
MMF	NC Mono	ZRANB2	-0.029	0.52	1
MMF	NC Mono	ZRANB3	-0.056	0.59	1
MMF	NC Mono	ZRSR2	-0.034	0.48	1
MMF	NC Mono	ZSCAN12	0.12	0.29	1
MMF	NC Mono	ZSCAN16	-0.085	0.31	1
MMF	NC Mono	ZSCAN16-AS1	0.044	0.7	1
MMF	NC Mono	ZSCAN18	-0.17	0.42	1
MMF	NC Mono	ZSCAN2	0.039	0.66	1
MMF	NC Mono	ZSCAN20	0.19	0.24	1
MMF	NC Mono	ZSCAN21	0.037	0.66	1
MMF	NC Mono	ZSCAN22	-0.32	0.00015	0.91
MMF	NC Mono	ZSCAN25	-0.003	0.95	1
MMF	NC Mono	ZSCAN26	0.066	0.26	1
MMF	NC Mono	ZSCAN29	-0.21	0.04	1
MMF	NC Mono	ZSCAN30	-0.063	0.53	1
MMF	NC Mono	ZSCAN32	0.027	0.63	1
MMF	NC Mono	ZSCAN5A	-0.19	0.17	1
MMF	NC Mono	ZSCAN9	-0.2	0.096	1
MMF	NC Mono	ZSWIM1	0.011	0.93	1
MMF	NC Mono	ZSWIM3	-0.16	0.13	1
MMF	NC Mono	ZSWIM4	0.007	0.96	1
MMF	NC Mono	ZSWIM6	-0.1	0.22	1
MMF	NC Mono	ZSWIM7	0.005	0.93	1
MMF	NC Mono	ZSWIM8	-0.031	0.6	1
MMF	NC Mono	ZUFSP	-0.02	0.71	1
MMF	NC Mono	ZW10	0.013	0.77	1
MMF	NC Mono	ZWILCH	-0.028	0.61	1
MMF	NC Mono	ZWINT	0.066	0.53	1
MMF	NC Mono	ZXDA	-0.075	0.47	1
MMF	NC Mono	ZXDB	-0.00027	1	1
MMF	NC Mono	ZXDC	0.031	0.53	1
MMF	NC Mono	ZYG11B	0.051	0.37	1
MMF	NC Mono	ZYX	0.037	0.54	1
MMF	NC Mono	ZZEF1	-0.0081	0.93	1
MMF	NC Mono	ZZZ3	-0.066	0.23	1
MMF	mDC	A1BG	0.042	0.74	1
MMF	mDC	A2M	0.13	0.51	1
MMF	mDC	A2M-AS1	-0.056	0.83	1
MMF	mDC	AAAS	-0.031	0.51	1
MMF	mDC	AACS	0.14	0.19	1
MMF	mDC	AAED1	0.019	0.82	1
MMF	mDC	AAGAB	-0.011	0.78	1
MMF	mDC	AAK1	0.085	0.23	1
MMF	mDC	AAMDC	0.0076	0.92	1
MMF	mDC	AAMP	0.027	0.39	1
MMF	mDC	AAR2	-0.031	0.37	1
MMF	mDC	AARS	0.045	0.38	1
MMF	mDC	AARS2	-0.025	0.66	1
MMF	mDC	AASDH	0.053	0.31	1
MMF	mDC	AASDHPPT	-0.045	0.25	1
MMF	mDC	AASS	0.55	0.027	1
MMF	mDC	AATBC	0.25	0.16	1
MMF	mDC	AATF	-0.017	0.63	1
MMF	mDC	ABALON	-0.23	0.18	1
MMF	mDC	ABAT	0.14	0.31	1
MMF	mDC	ABCA1	-0.049	0.85	1
MMF	mDC	ABCA11P	0.25	0.14	1
MMF	mDC	ABCA2	0.059	0.64	1
MMF	mDC	ABCA3	-0.018	0.9	1
MMF	mDC	ABCA5	0.00037	1	1
MMF	mDC	ABCA7	0.033	0.68	1
MMF	mDC	ABCB1	-0.23	0.55	1
MMF	mDC	ABCB10	0.028	0.44	1
MMF	mDC	ABCB4	0.2	0.15	1
MMF	mDC	ABCB6	-0.073	0.68	1
MMF	mDC	ABCB7	-0.0091	0.85	1
MMF	mDC	ABCB8	-0.017	0.76	1
MMF	mDC	ABCB9	-0.06	0.82	1
MMF	mDC	ABCC1	0.075	0.28	1
MMF	mDC	ABCC10	0.047	0.41	1
MMF	mDC	ABCC2	0.12	0.51	1
MMF	mDC	ABCC3	0.42	0.14	1
MMF	mDC	ABCC4	0.037	0.67	1
MMF	mDC	ABCC5	0.05	0.6	1
MMF	mDC	ABCC6	-0.25	0.42	1
MMF	mDC	ABCD1	0.027	0.75	1
MMF	mDC	ABCD2	0.066	0.72	1
MMF	mDC	ABCD3	-0.0011	0.98	1
MMF	mDC	ABCD4	-0.0093	0.83	1
MMF	mDC	ABCE1	-0.0071	0.86	1
MMF	mDC	ABCF1	-0.088	0.044	1
MMF	mDC	ABCF2	-0.053	0.18	1
MMF	mDC	ABCF3	-0.03	0.41	1
MMF	mDC	ABCG1	0.0076	0.97	1
MMF	mDC	ABHD10	-0.021	0.64	1
MMF	mDC	ABHD11	0.059	0.36	1
MMF	mDC	ABHD12	0.0092	0.87	1
MMF	mDC	ABHD13	0.038	0.46	1
MMF	mDC	ABHD14A	0.035	0.67	1
MMF	mDC	ABHD14B	-0.043	0.4	1
MMF	mDC	ABHD15	-0.013	0.81	1
MMF	mDC	ABHD16A	-0.026	0.6	1
MMF	mDC	ABHD16B	0.076	0.65	1
MMF	mDC	ABHD17A	-0.026	0.68	1
MMF	mDC	ABHD17B	-0.047	0.32	1
MMF	mDC	ABHD17C	-0.005	0.96	1
MMF	mDC	ABHD2	0.073	0.29	1
MMF	mDC	ABHD3	0.026	0.68	1
MMF	mDC	ABHD4	-0.039	0.6	1
MMF	mDC	ABHD5	0.049	0.43	1
MMF	mDC	ABHD6	-0.081	0.33	1
MMF	mDC	ABHD8	-0.0068	0.92	1
MMF	mDC	ABI1	-0.0073	0.83	1
MMF	mDC	ABI2	0.089	0.19	1
MMF	mDC	ABI3	-0.038	0.56	1
MMF	mDC	ABL1	-0.0087	0.91	1
MMF	mDC	ABL2	0.011	0.92	1
MMF	mDC	ABLIM1	-0.27	0.28	1
MMF	mDC	ABR	-0.0074	0.92	1
MMF	mDC	ABRACL	-0.0092	0.87	1
MMF	mDC	ABT1	-0.049	0.21	1
MMF	mDC	ABTB1	-0.089	0.16	1
MMF	mDC	ABTB2	-0.31	0.13	1
MMF	mDC	ACAA1	-0.035	0.36	1
MMF	mDC	ACAA2	-0.036	0.49	1
MMF	mDC	ACACA	-0.065	0.5	1
MMF	mDC	ACACB	0.24	0.24	1
MMF	mDC	ACAD10	-0.028	0.6	1
MMF	mDC	ACAD11	0.15	0.18	1
MMF	mDC	ACAD8	0.0088	0.87	1
MMF	mDC	ACAD9	-0.026	0.71	1
MMF	mDC	ACADM	0.0074	0.87	1
MMF	mDC	ACADS	-0.02	0.75	1
MMF	mDC	ACADSB	0.043	0.56	1
MMF	mDC	ACADVL	-0.051	0.26	1
MMF	mDC	ACAP1	0.029	0.49	1
MMF	mDC	ACAP2	0.041	0.24	1
MMF	mDC	ACAP3	0.11	0.14	1
MMF	mDC	ACAT1	-0.058	0.18	1
MMF	mDC	ACAT2	-0.022	0.81	1
MMF	mDC	ACBD3	-0.071	0.15	1
MMF	mDC	ACBD4	0.088	0.25	1
MMF	mDC	ACBD5	-0.0019	0.96	1
MMF	mDC	ACBD6	0.015	0.72	1
MMF	mDC	ACCS	-0.086	0.58	1
MMF	mDC	ACD	-0.0036	0.94	1
MMF	mDC	ACE	-0.18	0.53	1
MMF	mDC	ACER3	0.009	0.85	1
MMF	mDC	ACHE	0.12	0.82	1
MMF	mDC	ACIN1	0.026	0.64	1
MMF	mDC	ACKR3	-0.31	0.16	1
MMF	mDC	ACLY	0.0044	0.91	1
MMF	mDC	ACO1	0.13	0.033	1
MMF	mDC	ACO2	-0.022	0.54	1
MMF	mDC	ACOT1	-0.031	0.8	1
MMF	mDC	ACOT11	0.057	0.66	1
MMF	mDC	ACOT13	-0.046	0.42	1
MMF	mDC	ACOT2	-0.063	0.37	1
MMF	mDC	ACOT7	0.039	0.77	1
MMF	mDC	ACOT8	-0.12	0.015	1
MMF	mDC	ACOT9	0.029	0.43	1
MMF	mDC	ACOX1	0.009	0.86	1
MMF	mDC	ACOX2	-0.21	0.39	1
MMF	mDC	ACOX3	-0.0026	0.96	1
MMF	mDC	ACP1	0.0066	0.84	1
MMF	mDC	ACP2	0.0028	0.97	1
MMF	mDC	ACP5	-0.094	0.61	1
MMF	mDC	ACP6	0.014	0.89	1
MMF	mDC	ACPP	-0.012	0.86	1
MMF	mDC	ACRBP	-0.059	0.4	1
MMF	mDC	ACRC	-0.13	0.41	1
MMF	mDC	ACSF2	-0.037	0.54	1
MMF	mDC	ACSF3	-0.0039	0.96	1
MMF	mDC	ACSL1	0.0066	0.96	1
MMF	mDC	ACSL3	-0.025	0.61	1
MMF	mDC	ACSL4	0.043	0.38	1
MMF	mDC	ACSL5	-0.037	0.37	1
MMF	mDC	ACSS1	0.05	0.16	1
MMF	mDC	ACSS2	0.0069	0.83	1
MMF	mDC	ACTA2	-0.074	0.68	1
MMF	mDC	ACTB	-0.056	0.16	1
MMF	mDC	ACTG1	-0.047	0.27	1
MMF	mDC	ACTG1P20	-0.2	0.23	1
MMF	mDC	ACTL10	-0.13	0.29	1
MMF	mDC	ACTL6A	-0.026	0.51	1
MMF	mDC	ACTN1	-0.057	0.42	1
MMF	mDC	ACTN4	-0.15	0.086	1
MMF	mDC	ACTR10	0.018	0.65	1
MMF	mDC	ACTR1A	-0.00023	0.99	1
MMF	mDC	ACTR1B	-0.049	0.4	1
MMF	mDC	ACTR2	0.036	0.57	1
MMF	mDC	ACTR3	-0.032	0.46	1
MMF	mDC	ACTR3B	-0.024	0.74	1
MMF	mDC	ACTR3C	0.053	0.78	1
MMF	mDC	ACTR5	0.0025	0.96	1
MMF	mDC	ACTR6	0.042	0.41	1
MMF	mDC	ACTR8	0.031	0.53	1
MMF	mDC	ACVR1	0.045	0.51	1
MMF	mDC	ACVR1B	0.18	0.24	1
MMF	mDC	ACVR2A	0.1	0.44	1
MMF	mDC	ACVR2B	0.073	0.79	1
MMF	mDC	ACVRL1	0.0019	0.99	1
MMF	mDC	ACY3	-0.18	0.36	1
MMF	mDC	ACYP1	-0.069	0.45	1
MMF	mDC	ACYP2	0.089	0.21	1
MMF	mDC	ADA	-0.016	0.85	1
MMF	mDC	ADAL	-0.12	0.3	1
MMF	mDC	ADAM10	0.035	0.5	1
MMF	mDC	ADAM15	0.083	0.047	1
MMF	mDC	ADAM17	0.17	0.025	1
MMF	mDC	ADAM19	-0.02	0.89	1
MMF	mDC	ADAM1A	0.051	0.77	1
MMF	mDC	ADAM28	-0.027	0.69	1
MMF	mDC	ADAM8	0.018	0.75	1
MMF	mDC	ADAM9	0.038	0.54	1
MMF	mDC	ADAMTS10	0.19	0.38	1
MMF	mDC	ADAMTSL4	0.04	0.71	1
MMF	mDC	ADAMTSL4-AS1	0.27	0.12	1
MMF	mDC	ADAP1	-0.031	0.61	1
MMF	mDC	ADAP2	-0.021	0.71	1
MMF	mDC	ADAR	-0.079	0.35	1
MMF	mDC	ADARB1	0.26	0.39	1
MMF	mDC	ADAT1	-0.036	0.46	1
MMF	mDC	ADAT2	0.016	0.88	1
MMF	mDC	ADAT3	-0.1	0.32	1
MMF	mDC	ADCK1	0.012	0.86	1
MMF	mDC	ADCK2	-0.0041	0.93	1
MMF	mDC	ADCK3	0.013	0.8	1
MMF	mDC	ADCK4	0.0053	0.91	1
MMF	mDC	ADCK5	-0.05	0.44	1
MMF	mDC	ADCY10P1	-0.18	0.45	1
MMF	mDC	ADCY3	-0.089	0.19	1
MMF	mDC	ADCY4	-0.017	0.9	1
MMF	mDC	ADCY6	0.18	0.47	1
MMF	mDC	ADCY7	-0.00039	0.99	1
MMF	mDC	ADCY9	0.22	0.05	1
MMF	mDC	ADD1	-0.0021	0.95	1
MMF	mDC	ADD3	-0.01	0.85	1
MMF	mDC	ADGRA2	-0.25	0.42	1
MMF	mDC	ADGRA3	-0.13	0.48	1
MMF	mDC	ADGRD1	0.26	0.27	1
MMF	mDC	ADGRE1	-0.073	0.71	1
MMF	mDC	ADGRE2	0.074	0.41	1
MMF	mDC	ADGRE3	0.086	0.62	1
MMF	mDC	ADGRE4P	-0.39	0.15	1
MMF	mDC	ADGRE5	0.062	0.37	1
MMF	mDC	ADGRF3	0.16	0.39	1
MMF	mDC	ADGRG1	-0.32	0.58	1
MMF	mDC	ADGRG5	-0.14	0.41	1
MMF	mDC	ADGRG6	0.1	0.38	1
MMF	mDC	ADGRL1	0.11	0.42	1
MMF	mDC	ADH5	-0.026	0.43	1
MMF	mDC	ADHFE1	-0.043	0.71	1
MMF	mDC	ADI1	0.041	0.38	1
MMF	mDC	ADIPOR1	-0.012	0.76	1
MMF	mDC	ADIPOR2	0.17	0.12	1
MMF	mDC	ADK	-0.027	0.72	1
MMF	mDC	ADM	0.14	0.63	1
MMF	mDC	ADNP	0.15	0.0043	1
MMF	mDC	ADNP-AS1	-0.021	0.89	1
MMF	mDC	ADNP2	0.15	0.1	1
MMF	mDC	ADO	-0.16	0.18	1
MMF	mDC	ADORA1	-0.13	0.33	1
MMF	mDC	ADORA2B	-0.0066	0.96	1
MMF	mDC	ADORA3	-0.063	0.71	1
MMF	mDC	ADPGK	-0.00075	0.98	1
MMF	mDC	ADPGK-AS1	-0.23	0.11	1
MMF	mDC	ADPRH	-0.072	0.2	1
MMF	mDC	ADPRHL2	-0.11	0.043	1
MMF	mDC	ADPRM	-0.1	0.15	1
MMF	mDC	ADRB1	-0.26	0.43	1
MMF	mDC	ADRB2	-0.084	0.56	1
MMF	mDC	ADRBK1	0.017	0.69	1
MMF	mDC	ADRBK2	0.059	0.27	1
MMF	mDC	ADRM1	-0.026	0.59	1
MMF	mDC	ADSL	-0.073	0.039	1
MMF	mDC	ADSS	0.037	0.72	1
MMF	mDC	ADSSL1	0.31	0.13	1
MMF	mDC	AEBP2	0.07	0.28	1
MMF	mDC	AEN	-0.12	0.23	1
MMF	mDC	AES	-0.071	0.36	1
MMF	mDC	AFF1	-0.027	0.74	1
MMF	mDC	AFF3	0.042	0.51	1
MMF	mDC	AFF4	0.027	0.68	1
MMF	mDC	AFG3L1P	-0.067	0.27	1
MMF	mDC	AFG3L2	0.014	0.7	1
MMF	mDC	AFMID	0.23	0.11	1
MMF	mDC	AFTPH	0.037	0.32	1
MMF	mDC	AGA	-0.00086	0.99	1
MMF	mDC	AGAP2	0.006	0.94	1
MMF	mDC	AGAP3	0.14	0.12	1
MMF	mDC	AGAP4	-0.036	0.76	1
MMF	mDC	AGAP5	0.0079	0.95	1
MMF	mDC	AGAP6	-0.0055	0.94	1
MMF	mDC	AGAP9	0.14	0.54	1
MMF	mDC	AGBL3	-0.097	0.54	1
MMF	mDC	AGBL5	0.019	0.8	1
MMF	mDC	AGER	0.11	0.31	1
MMF	mDC	AGFG1	-0.032	0.33	1
MMF	mDC	AGFG2	0.0047	0.96	1
MMF	mDC	AGGF1	-0.031	0.36	1
MMF	mDC	AGK	-0.036	0.34	1
MMF	mDC	AGL	0.11	0.2	1
MMF	mDC	AGO1	-0.11	0.19	1
MMF	mDC	AGO2	0.057	0.47	1
MMF	mDC	AGO3	0.014	0.8	1
MMF	mDC	AGO4	0.11	0.15	1
MMF	mDC	AGPAT1	-0.058	0.45	1
MMF	mDC	AGPAT2	-0.016	0.77	1
MMF	mDC	AGPAT3	0.071	0.11	1
MMF	mDC	AGPAT4	-0.081	0.54	1
MMF	mDC	AGPAT4-IT1	0.17	0.5	1
MMF	mDC	AGPAT5	-0.055	0.37	1
MMF	mDC	AGPS	0.023	0.64	1
MMF	mDC	AGRN	-0.07	0.71	1
MMF	mDC	AGTPBP1	0.064	0.35	1
MMF	mDC	AGTRAP	0.07	0.34	1
MMF	mDC	AHCTF1	0.091	0.2	1
MMF	mDC	AHCY	-0.056	0.22	1
MMF	mDC	AHCYL1	0.0089	0.75	1
MMF	mDC	AHCYL2	0.033	0.6	1
MMF	mDC	AHDC1	0.15	0.27	1
MMF	mDC	AHI1	0.054	0.63	1
MMF	mDC	AHNAK	0.031	0.8	1
MMF	mDC	AHNAK2	0.12	0.53	1
MMF	mDC	AHR	0.065	0.49	1
MMF	mDC	AHRR	-0.82	0.16	1
MMF	mDC	AHSA1	0.012	0.81	1
MMF	mDC	AHSA2	0.14	0.11	1
MMF	mDC	AIDA	0.024	0.86	1
MMF	mDC	AIF1	0.014	0.79	1
MMF	mDC	AIFM1	-0.054	0.14	1
MMF	mDC	AIFM2	0.11	0.43	1
MMF	mDC	AIFM3	-0.063	0.52	1
MMF	mDC	AIG1	-0.088	0.12	1
MMF	mDC	AIM1	0.059	0.28	1
MMF	mDC	AIM2	0.054	0.81	1
MMF	mDC	AIMP1	-0.0079	0.84	1
MMF	mDC	AIMP2	-0.039	0.45	1
MMF	mDC	AIP	-0.034	0.4	1
MMF	mDC	AK1	-0.052	0.74	1
MMF	mDC	AK2	-0.023	0.5	1
MMF	mDC	AK3	0.0049	0.93	1
MMF	mDC	AK4	0.43	0.17	1
MMF	mDC	AK5	0.036	0.88	1
MMF	mDC	AK6	0.016	0.79	1
MMF	mDC	AK9	0.021	0.83	1
MMF	mDC	AKAP1	0.031	0.52	1
MMF	mDC	AKAP10	0.022	0.55	1
MMF	mDC	AKAP11	0.1	0.16	1
MMF	mDC	AKAP13	0.027	0.64	1
MMF	mDC	AKAP6	-0.16	0.36	1
MMF	mDC	AKAP7	0.03	0.73	1
MMF	mDC	AKAP8	0.0026	0.94	1
MMF	mDC	AKAP8L	-0.026	0.45	1
MMF	mDC	AKAP9	0.059	0.17	1
MMF	mDC	AKIP1	0.054	0.27	1
MMF	mDC	AKIRIN1	-0.022	0.54	1
MMF	mDC	AKIRIN2	0.0032	0.94	1
MMF	mDC	AKNA	-0.017	0.8	1
MMF	mDC	AKR1A1	0.058	0.18	1
MMF	mDC	AKR1B1	0.027	0.6	1
MMF	mDC	AKR1C3	0.19	0.67	1
MMF	mDC	AKR1E2	-0.13	0.53	1
MMF	mDC	AKR7A2	0.0091	0.83	1
MMF	mDC	AKT1	0.0086	0.83	1
MMF	mDC	AKT1S1	0.096	0.14	1
MMF	mDC	AKT2	-0.056	0.6	1
MMF	mDC	AKT3	-0.15	0.51	1
MMF	mDC	AKTIP	-0.19	0.021	1
MMF	mDC	ALAD	-0.069	0.27	1
MMF	mDC	ALAS1	-0.085	0.17	1
MMF	mDC	ALCAM	0.0083	0.93	1
MMF	mDC	ALDH16A1	0.011	0.85	1
MMF	mDC	ALDH18A1	-0.03	0.65	1
MMF	mDC	ALDH1A1	-0.091	0.74	1
MMF	mDC	ALDH1A3	-0.036	0.83	1
MMF	mDC	ALDH1B1	0.037	0.61	1
MMF	mDC	ALDH1L2	0.19	0.14	1
MMF	mDC	ALDH2	5.00E-06	1	1
MMF	mDC	ALDH3A2	0.058	0.23	1
MMF	mDC	ALDH3B1	-0.039	0.6	1
MMF	mDC	ALDH4A1	-0.074	0.32	1
MMF	mDC	ALDH5A1	0.042	0.88	1
MMF	mDC	ALDH6A1	0.037	0.55	1
MMF	mDC	ALDH7A1	0.14	0.23	1
MMF	mDC	ALDH9A1	0.0076	0.84	1
MMF	mDC	ALDOA	-0.043	0.3	1
MMF	mDC	ALDOC	-0.017	0.84	1
MMF	mDC	ALG1	0.00086	0.99	1
MMF	mDC	ALG10	-0.24	0.049	1
MMF	mDC	ALG10B	0.031	0.82	1
MMF	mDC	ALG11	-0.0054	0.93	1
MMF	mDC	ALG12	-0.034	0.52	1
MMF	mDC	ALG13	0.058	0.31	1
MMF	mDC	ALG14	-0.13	0.082	1
MMF	mDC	ALG1L2	-0.063	0.68	1
MMF	mDC	ALG2	0.017	0.67	1
MMF	mDC	ALG3	-0.061	0.13	1
MMF	mDC	ALG5	0.062	0.21	1
MMF	mDC	ALG6	0.00024	1	1
MMF	mDC	ALG8	0.0041	0.93	1
MMF	mDC	ALG9	-0.045	0.52	1
MMF	mDC	ALKBH1	-0.19	0.003	1
MMF	mDC	ALKBH2	0.037	0.68	1
MMF	mDC	ALKBH3	0.029	0.6	1
MMF	mDC	ALKBH4	-0.028	0.66	1
MMF	mDC	ALKBH5	0.0077	0.82	1
MMF	mDC	ALKBH6	-0.065	0.35	1
MMF	mDC	ALKBH7	-0.058	0.36	1
MMF	mDC	ALKBH8	2.00E-05	1	1
MMF	mDC	ALMS1	0.25	0.049	1
MMF	mDC	ALOX12	0.075	0.57	1
MMF	mDC	ALOX12-AS1	-0.062	0.58	1
MMF	mDC	ALOX15	-0.12	0.53	1
MMF	mDC	ALOX15B	0.24	0.39	1
MMF	mDC	ALOX5	0.024	0.65	1
MMF	mDC	ALOX5AP	0.099	0.39	1
MMF	mDC	ALPK1	0.072	0.35	1
MMF	mDC	ALPK2	0.087	0.79	1
MMF	mDC	ALS2	0.046	0.62	1
MMF	mDC	ALS2CL	0.14	0.36	1
MMF	mDC	ALS2CR12	-0.022	0.93	1
MMF	mDC	ALYREF	-0.032	0.54	1
MMF	mDC	AMBRA1	0.011	0.9	1
MMF	mDC	AMD1	-0.02	0.54	1
MMF	mDC	AMDHD1	-0.17	0.38	1
MMF	mDC	AMDHD2	-0.087	0.44	1
MMF	mDC	AMFR	-0.2	0.11	1
MMF	mDC	AMICA1	-0.01	0.82	1
MMF	mDC	AMIGO2	0.085	0.46	1
MMF	mDC	AMIGO3	-0.005	0.97	1
MMF	mDC	AMMECR1	0.085	0.27	1
MMF	mDC	AMMECR1L	0.0088	0.92	1
MMF	mDC	AMN1	0.11	0.21	1
MMF	mDC	AMOT	-0.15	0.49	1
MMF	mDC	AMOTL1	0.068	0.59	1
MMF	mDC	AMOTL2	-0.082	0.81	1
MMF	mDC	AMPD2	-0.047	0.45	1
MMF	mDC	AMPD3	-0.085	0.15	1
MMF	mDC	AMT	0.097	0.3	1
MMF	mDC	AMY2B	-0.0053	0.96	1
MMF	mDC	AMZ2	-0.045	0.27	1
MMF	mDC	AMZ2P1	0.0006	0.99	1
MMF	mDC	ANAPC1	0.029	0.73	1
MMF	mDC	ANAPC10	-0.035	0.5	1
MMF	mDC	ANAPC11	-0.046	0.34	1
MMF	mDC	ANAPC13	-0.013	0.81	1
MMF	mDC	ANAPC15	-0.06	0.54	1
MMF	mDC	ANAPC16	0.054	0.41	1
MMF	mDC	ANAPC2	-0.1	0.46	1
MMF	mDC	ANAPC4	0.067	0.14	1
MMF	mDC	ANAPC5	-0.0041	0.89	1
MMF	mDC	ANAPC7	-0.045	0.24	1
MMF	mDC	ANG	0.12	0.46	1
MMF	mDC	ANGEL1	-0.1	0.11	1
MMF	mDC	ANGEL2	-0.027	0.53	1
MMF	mDC	ANGPT1	-0.14	0.65	1
MMF	mDC	ANGPT2	0.21	0.26	1
MMF	mDC	ANK1	0.44	0.056	1
MMF	mDC	ANK3	0.26	0.14	1
MMF	mDC	ANKAR	0.078	0.49	1
MMF	mDC	ANKDD1A	-0.073	0.47	1
MMF	mDC	ANKDD1B	-0.21	0.31	1
MMF	mDC	ANKEF1	0.029	0.86	1
MMF	mDC	ANKFY1	0.0046	0.95	1
MMF	mDC	ANKH	0.056	0.51	1
MMF	mDC	ANKHD1	0.053	0.54	1
MMF	mDC	ANKIB1	-0.01	0.86	1
MMF	mDC	ANKLE1	0.016	0.87	1
MMF	mDC	ANKLE2	0.021	0.57	1
MMF	mDC	ANKMY1	0.064	0.45	1
MMF	mDC	ANKMY2	0.0032	0.96	1
MMF	mDC	ANKRA2	0.016	0.76	1
MMF	mDC	ANKRD10	0.036	0.32	1
MMF	mDC	ANKRD11	0.014	0.7	1
MMF	mDC	ANKRD12	0.09	0.032	1
MMF	mDC	ANKRD13A	0.055	0.18	1
MMF	mDC	ANKRD13C	0.046	0.26	1
MMF	mDC	ANKRD13D	0.079	0.33	1
MMF	mDC	ANKRD16	-0.017	0.81	1
MMF	mDC	ANKRD17	0.027	0.5	1
MMF	mDC	ANKRD19P	-0.099	0.6	1
MMF	mDC	ANKRD20A4	0.097	0.82	1
MMF	mDC	ANKRD22	0.35	0.3	1
MMF	mDC	ANKRD23	0.15	0.44	1
MMF	mDC	ANKRD24	0.49	0.035	1
MMF	mDC	ANKRD26	0.069	0.37	1
MMF	mDC	ANKRD27	0.021	0.65	1
MMF	mDC	ANKRD28	-0.033	0.83	1
MMF	mDC	ANKRD36	-0.028	0.81	1
MMF	mDC	ANKRD36B	0.13	0.21	1
MMF	mDC	ANKRD36BP1	0.16	0.11	1
MMF	mDC	ANKRD36C	0.08	0.43	1
MMF	mDC	ANKRD37	0.048	0.73	1
MMF	mDC	ANKRD39	0.054	0.52	1
MMF	mDC	ANKRD40	-0.12	0.096	1
MMF	mDC	ANKRD42	0.077	0.39	1
MMF	mDC	ANKRD44	-0.02	0.58	1
MMF	mDC	ANKRD44-IT1	0.19	0.3	1
MMF	mDC	ANKRD45	-0.7	0.28	1
MMF	mDC	ANKRD46	-0.0054	0.92	1
MMF	mDC	ANKRD49	-0.12	0.037	1
MMF	mDC	ANKRD50	0.012	0.91	1
MMF	mDC	ANKRD52	0.0039	0.96	1
MMF	mDC	ANKRD54	-0.075	0.13	1
MMF	mDC	ANKRD55	0.12	0.72	1
MMF	mDC	ANKRD6	-0.16	0.23	1
MMF	mDC	ANKRD65	-0.043	0.83	1
MMF	mDC	ANKRD9	0.083	0.64	1
MMF	mDC	ANKS1A	-0.041	0.68	1
MMF	mDC	ANKS3	-0.05	0.51	1
MMF	mDC	ANKS6	-0.12	0.36	1
MMF	mDC	ANKZF1	-0.023	0.67	1
MMF	mDC	ANLN	0.071	0.84	1
MMF	mDC	ANO10	0.015	0.81	1
MMF	mDC	ANO5	-0.072	0.71	1
MMF	mDC	ANO6	0.028	0.55	1
MMF	mDC	ANO8	0.25	0.2	1
MMF	mDC	ANO9	-0.28	0.25	1
MMF	mDC	ANP32A	-0.091	0.39	1
MMF	mDC	ANP32A-IT1	0.17	0.28	1
MMF	mDC	ANP32B	-0.024	0.62	1
MMF	mDC	ANP32E	0.031	0.49	1
MMF	mDC	ANPEP	-0.062	0.58	1
MMF	mDC	ANTXR2	-0.014	0.77	1
MMF	mDC	ANXA1	0.026	0.74	1
MMF	mDC	ANXA11	-0.0037	0.93	1
MMF	mDC	ANXA2	-0.021	0.7	1
MMF	mDC	ANXA2P2	0.19	0.11	1
MMF	mDC	ANXA2R	-0.038	0.72	1
MMF	mDC	ANXA4	-0.069	0.2	1
MMF	mDC	ANXA5	0.0072	0.86	1
MMF	mDC	ANXA6	-0.11	0.26	1
MMF	mDC	ANXA7	0.017	0.57	1
MMF	mDC	ANXA9	-0.06	0.65	1
MMF	mDC	AOAH	0.06	0.34	1
MMF	mDC	AOC1	0.3	0.44	1
MMF	mDC	AP1AR	0.067	0.16	1
MMF	mDC	AP1B1	0.016	0.72	1
MMF	mDC	AP1G1	-0.057	0.43	1
MMF	mDC	AP1G2	-0.026	0.62	1
MMF	mDC	AP1M1	-0.033	0.34	1
MMF	mDC	AP1S1	-0.092	0.53	1
MMF	mDC	AP1S2	0.031	0.54	1
MMF	mDC	AP1S3	-0.088	0.38	1
MMF	mDC	AP2A1	0.036	0.55	1
MMF	mDC	AP2A2	0.018	0.74	1
MMF	mDC	AP2B1	0.045	0.38	1
MMF	mDC	AP2M1	-0.026	0.42	1
MMF	mDC	AP2S1	-0.034	0.52	1
MMF	mDC	AP3B1	0.015	0.66	1
MMF	mDC	AP3D1	-0.0091	0.84	1
MMF	mDC	AP3M1	0.011	0.79	1
MMF	mDC	AP3M2	-0.12	0.41	1
MMF	mDC	AP3S1	0.026	0.59	1
MMF	mDC	AP4B1	-0.011	0.84	1
MMF	mDC	AP4B1-AS1	-0.069	0.65	1
MMF	mDC	AP4E1	0.11	0.24	1
MMF	mDC	AP4M1	-0.079	0.19	1
MMF	mDC	AP4S1	0.1	0.29	1
MMF	mDC	AP5B1	0.015	0.82	1
MMF	mDC	AP5M1	-0.0044	0.91	1
MMF	mDC	AP5S1	-0.084	0.17	1
MMF	mDC	AP5Z1	0.02	0.67	1
MMF	mDC	APAF1	0.065	0.38	1
MMF	mDC	APBA1	0.0091	0.97	1
MMF	mDC	APBA3	-0.063	0.29	1
MMF	mDC	APBB1	0.12	0.47	1
MMF	mDC	APBB1IP	0.046	0.3	1
MMF	mDC	APBB3	-0.06	0.4	1
MMF	mDC	APC	0.053	0.34	1
MMF	mDC	APC2	-0.036	0.86	1
MMF	mDC	APCDD1	0.16	0.65	1
MMF	mDC	APEH	0.0018	0.97	1
MMF	mDC	APEX1	-0.034	0.44	1
MMF	mDC	APEX2	-0.052	0.21	1
MMF	mDC	APH1A	0.024	0.83	1
MMF	mDC	APH1B	-0.019	0.81	1
MMF	mDC	API5	0.017	0.65	1
MMF	mDC	APIP	-0.09	0.14	1
MMF	mDC	APLF	0.078	0.39	1
MMF	mDC	APLP2	0.041	0.45	1
MMF	mDC	APMAP	0.051	0.23	1
MMF	mDC	APOA1BP	-0.075	0.095	1
MMF	mDC	APOBEC2	-0.024	0.91	1
MMF	mDC	APOBEC3A	-0.66	0.2	1
MMF	mDC	APOBEC3C	-0.063	0.24	1
MMF	mDC	APOBEC3D	-0.1	0.57	1
MMF	mDC	APOBEC3F	0.017	0.81	1
MMF	mDC	APOBEC3G	-0.081	0.27	1
MMF	mDC	APOBEC3H	-0.52	0.16	1
MMF	mDC	APOBR	-0.046	0.54	1
MMF	mDC	APOC1	-0.33	0.064	1
MMF	mDC	APOL1	-0.027	0.81	1
MMF	mDC	APOL2	0.0025	0.98	1
MMF	mDC	APOL3	-0.026	0.69	1
MMF	mDC	APOL4	0.66	0.0034	1
MMF	mDC	APOL6	0.053	0.62	1
MMF	mDC	APOLD1	-0.013	0.94	1
MMF	mDC	APOM	-0.22	0.12	1
MMF	mDC	APOO	-0.15	0.027	1
MMF	mDC	APOOL	-0.035	0.56	1
MMF	mDC	APOPT1	0.037	0.44	1
MMF	mDC	APP	-0.062	0.77	1
MMF	mDC	APPBP2	-0.058	0.17	1
MMF	mDC	APPL1	-0.055	0.17	1
MMF	mDC	APPL2	0.1	0.084	1
MMF	mDC	APRT	-0.015	0.76	1
MMF	mDC	APTR	-0.12	0.27	1
MMF	mDC	APTX	-0.019	0.6	1
MMF	mDC	AQP11	0.05	0.75	1
MMF	mDC	AQR	0.0081	0.88	1
MMF	mDC	ARAF	-0.035	0.24	1
MMF	mDC	ARAP1	0.073	0.36	1
MMF	mDC	ARAP2	0.16	0.021	1
MMF	mDC	ARAP3	-0.087	0.69	1
MMF	mDC	ARCN1	-0.012	0.76	1
MMF	mDC	AREG	0.7	0.1	1
MMF	mDC	AREL1	0.023	0.73	1
MMF	mDC	ARF1	-0.0079	0.8	1
MMF	mDC	ARF3	-0.027	0.57	1
MMF	mDC	ARF4	-0.012	0.77	1
MMF	mDC	ARF5	-0.027	0.53	1
MMF	mDC	ARF6	0.01	0.79	1
MMF	mDC	ARFGAP1	-0.032	0.6	1
MMF	mDC	ARFGAP2	-0.0019	0.95	1
MMF	mDC	ARFGAP3	0.04	0.45	1
MMF	mDC	ARFGEF1	0.052	0.4	1
MMF	mDC	ARFGEF2	0.038	0.63	1
MMF	mDC	ARFIP1	0.022	0.77	1
MMF	mDC	ARFIP2	-0.013	0.74	1
MMF	mDC	ARFRP1	-0.04	0.41	1
MMF	mDC	ARG2	0.15	0.026	1
MMF	mDC	ARGFXP2	0.24	0.39	1
MMF	mDC	ARGLU1	0.045	0.38	1
MMF	mDC	ARHGAP1	-0.0048	0.9	1
MMF	mDC	ARHGAP10	0.079	0.36	1
MMF	mDC	ARHGAP11A	0.1	0.41	1
MMF	mDC	ARHGAP11B	0.12	0.48	1
MMF	mDC	ARHGAP12	0.23	0.043	1
MMF	mDC	ARHGAP15	0.021	0.61	1
MMF	mDC	ARHGAP17	-0.02	0.81	1
MMF	mDC	ARHGAP18	-0.056	0.49	1
MMF	mDC	ARHGAP19	0.04	0.63	1
MMF	mDC	ARHGAP20	0.097	0.82	1
MMF	mDC	ARHGAP21	-0.013	0.87	1
MMF	mDC	ARHGAP22	0.094	0.46	1
MMF	mDC	ARHGAP24	0.22	0.15	1
MMF	mDC	ARHGAP25	-0.012	0.81	1
MMF	mDC	ARHGAP26	0.093	0.055	1
MMF	mDC	ARHGAP27	-0.00052	0.99	1
MMF	mDC	ARHGAP30	-0.00046	0.99	1
MMF	mDC	ARHGAP31	0.028	0.66	1
MMF	mDC	ARHGAP32	0.037	0.71	1
MMF	mDC	ARHGAP35	0.11	0.28	1
MMF	mDC	ARHGAP4	-0.0014	0.98	1
MMF	mDC	ARHGAP42	-0.059	0.77	1
MMF	mDC	ARHGAP5	0.021	0.73	1
MMF	mDC	ARHGAP5-AS1	-0.27	0.062	1
MMF	mDC	ARHGAP9	-0.0082	0.86	1
MMF	mDC	ARHGDIA	0.0083	0.91	1
MMF	mDC	ARHGDIB	-0.038	0.28	1
MMF	mDC	ARHGEF1	0.032	0.43	1
MMF	mDC	ARHGEF10	0.43	0.12	1
MMF	mDC	ARHGEF10L	0.13	0.21	1
MMF	mDC	ARHGEF11	0.093	0.37	1
MMF	mDC	ARHGEF12	0.28	0.074	1
MMF	mDC	ARHGEF17	-0.15	0.26	1
MMF	mDC	ARHGEF18	-0.02	0.83	1
MMF	mDC	ARHGEF19	-0.21	0.039	1
MMF	mDC	ARHGEF2	0.047	0.37	1
MMF	mDC	ARHGEF26	0.2	0.38	1
MMF	mDC	ARHGEF3	-0.039	0.68	1
MMF	mDC	ARHGEF39	0.18	0.12	1
MMF	mDC	ARHGEF40	0.05	0.62	1
MMF	mDC	ARHGEF6	0.032	0.55	1
MMF	mDC	ARHGEF7	-0.0044	0.94	1
MMF	mDC	ARHGEF9	-0.1	0.28	1
MMF	mDC	ARID1A	-0.0071	0.9	1
MMF	mDC	ARID1B	0.011	0.87	1
MMF	mDC	ARID2	0.042	0.54	1
MMF	mDC	ARID3A	-0.00034	1	1
MMF	mDC	ARID3B	-0.018	0.73	1
MMF	mDC	ARID4A	0.017	0.72	1
MMF	mDC	ARID4B	0.04	0.31	1
MMF	mDC	ARID5A	-0.039	0.5	1
MMF	mDC	ARID5B	0.036	0.71	1
MMF	mDC	ARIH1	0.025	0.62	1
MMF	mDC	ARIH2	-0.0052	0.88	1
MMF	mDC	ARIH2OS	-0.075	0.51	1
MMF	mDC	ARL1	0.018	0.66	1
MMF	mDC	ARL10	0.18	0.51	1
MMF	mDC	ARL11	-0.073	0.21	1
MMF	mDC	ARL13B	0.082	0.32	1
MMF	mDC	ARL14EP	-0.016	0.78	1
MMF	mDC	ARL15	-0.043	0.54	1
MMF	mDC	ARL16	0.0084	0.88	1
MMF	mDC	ARL17A	0.04	0.78	1
MMF	mDC	ARL2	-0.064	0.32	1
MMF	mDC	ARL2BP	0.012	0.75	1
MMF	mDC	ARL3	0.031	0.65	1
MMF	mDC	ARL4A	0.18	0.16	1
MMF	mDC	ARL4C	0.099	0.41	1
MMF	mDC	ARL4D	-0.11	0.4	1
MMF	mDC	ARL5A	0.022	0.61	1
MMF	mDC	ARL5B	0.046	0.66	1
MMF	mDC	ARL6	-0.054	0.74	1
MMF	mDC	ARL6IP1	0.049	0.25	1
MMF	mDC	ARL6IP4	0.0048	0.92	1
MMF	mDC	ARL6IP5	-0.022	0.6	1
MMF	mDC	ARL6IP6	0.032	0.5	1
MMF	mDC	ARL8A	-0.0075	0.91	1
MMF	mDC	ARL8B	0.042	0.31	1
MMF	mDC	ARMC1	0.042	0.26	1
MMF	mDC	ARMC10	0.015	0.69	1
MMF	mDC	ARMC2	0.03	0.82	1
MMF	mDC	ARMC5	0.018	0.78	1
MMF	mDC	ARMC6	-0.011	0.79	1
MMF	mDC	ARMC7	0.05	0.69	1
MMF	mDC	ARMC8	0.0045	0.9	1
MMF	mDC	ARMC9	0.32	0.29	1
MMF	mDC	ARMCX1	0.042	0.61	1
MMF	mDC	ARMCX2	-0.05	0.85	1
MMF	mDC	ARMCX3	-0.017	0.68	1
MMF	mDC	ARMCX4	0.14	0.41	1
MMF	mDC	ARMCX5	-0.019	0.77	1
MMF	mDC	ARMCX5-GPRASP2	0.1	0.5	1
MMF	mDC	ARMCX6	0.027	0.58	1
MMF	mDC	ARMT1	0.026	0.63	1
MMF	mDC	ARNT	0.013	0.82	1
MMF	mDC	ARNTL	-0.013	0.83	1
MMF	mDC	ARNTL2	0.14	0.25	1
MMF	mDC	ARPC1A	0.00034	0.99	1
MMF	mDC	ARPC1B	-0.0078	0.87	1
MMF	mDC	ARPC2	-0.023	0.52	1
MMF	mDC	ARPC3	-0.028	0.37	1
MMF	mDC	ARPC4	-0.074	0.19	1
MMF	mDC	ARPC5	-0.00053	0.99	1
MMF	mDC	ARPC5L	-0.062	0.23	1
MMF	mDC	ARPIN	0.0073	0.96	1
MMF	mDC	ARPP19	0.0029	0.95	1
MMF	mDC	ARRB1	0.038	0.38	1
MMF	mDC	ARRB2	-0.035	0.63	1
MMF	mDC	ARRDC1	-0.033	0.51	1
MMF	mDC	ARRDC1-AS1	-0.044	0.55	1
MMF	mDC	ARRDC2	0.012	0.79	1
MMF	mDC	ARRDC3	0.13	0.29	1
MMF	mDC	ARRDC3-AS1	0.071	0.62	1
MMF	mDC	ARRDC4	-0.03	0.79	1
MMF	mDC	ARRDC5	0.14	0.34	1
MMF	mDC	ARSA	-0.032	0.67	1
MMF	mDC	ARSB	0.0062	0.91	1
MMF	mDC	ARSD	0.11	0.13	1
MMF	mDC	ARSG	0.049	0.52	1
MMF	mDC	ARSK	0.09	0.55	1
MMF	mDC	ARV1	-0.094	0.099	1
MMF	mDC	ARVCF	-0.18	0.27	1
MMF	mDC	ASAH1	0.068	0.18	1
MMF	mDC	ASAP1	-0.026	0.7	1
MMF	mDC	ASAP1-IT2	0.051	0.81	1
MMF	mDC	ASAP2	0.059	0.64	1
MMF	mDC	ASB1	0.037	0.63	1
MMF	mDC	ASB13	-0.009	0.88	1
MMF	mDC	ASB14	0.12	0.45	1
MMF	mDC	ASB16-AS1	0.093	0.32	1
MMF	mDC	ASB2	-0.22	0.26	1
MMF	mDC	ASB3	-0.0052	0.97	1
MMF	mDC	ASB6	-0.028	0.46	1
MMF	mDC	ASB7	-0.013	0.79	1
MMF	mDC	ASB8	-0.026	0.52	1
MMF	mDC	ASB9	0.14	0.53	1
MMF	mDC	ASCC1	-0.02	0.85	1
MMF	mDC	ASCC2	-0.015	0.66	1
MMF	mDC	ASCC3	0.065	0.31	1
MMF	mDC	ASCL2	0.053	0.61	1
MMF	mDC	ASCL4	0.22	0.2	1
MMF	mDC	ASF1A	-0.023	0.66	1
MMF	mDC	ASF1B	0.057	0.82	1
MMF	mDC	ASGR1	0.071	0.55	1
MMF	mDC	ASGR2	-0.035	0.73	1
MMF	mDC	ASH1L	0.073	0.27	1
MMF	mDC	ASH1L-AS1	-0.14	0.22	1
MMF	mDC	ASH2L	-0.077	0.027	1
MMF	mDC	ASL	0.026	0.58	1
MMF	mDC	ASNA1	-0.089	0.034	1
MMF	mDC	ASNS	-0.0089	0.94	1
MMF	mDC	ASNSD1	0.0031	0.93	1
MMF	mDC	ASPH	0.087	0.21	1
MMF	mDC	ASPHD2	0.0017	0.98	1
MMF	mDC	ASPM	0.019	0.95	1
MMF	mDC	ASPSCR1	-0.034	0.45	1
MMF	mDC	ASRGL1	0.031	0.81	1
MMF	mDC	ASTE1	-0.066	0.25	1
MMF	mDC	ASUN	0.0081	0.88	1
MMF	mDC	ASXL1	0.056	0.36	1
MMF	mDC	ASXL2	0.019	0.81	1
MMF	mDC	ATAD1	0.016	0.73	1
MMF	mDC	ATAD2	0.066	0.42	1
MMF	mDC	ATAD2B	0.062	0.21	1
MMF	mDC	ATAD3A	0.002	0.97	1
MMF	mDC	ATAD3B	-0.062	0.36	1
MMF	mDC	ATAD5	0.17	0.12	1
MMF	mDC	ATAT1	0.12	0.25	1
MMF	mDC	ATE1	0.015	0.75	1
MMF	mDC	ATF1	0.033	0.49	1
MMF	mDC	ATF2	-0.023	0.59	1
MMF	mDC	ATF3	-0.042	0.85	1
MMF	mDC	ATF4	0.0056	0.91	1
MMF	mDC	ATF5	-0.0001	1	1
MMF	mDC	ATF6	0.045	0.22	1
MMF	mDC	ATF6B	-0.066	0.39	1
MMF	mDC	ATF7	-0.011	0.84	1
MMF	mDC	ATF7IP	0.046	0.41	1
MMF	mDC	ATF7IP2	-0.08	0.33	1
MMF	mDC	ATG10	-0.00083	0.99	1
MMF	mDC	ATG101	-0.009	0.84	1
MMF	mDC	ATG12	0.042	0.31	1
MMF	mDC	ATG13	-0.021	0.53	1
MMF	mDC	ATG14	0.037	0.56	1
MMF	mDC	ATG16L1	-0.075	0.16	1
MMF	mDC	ATG16L2	0.068	0.2	1
MMF	mDC	ATG2A	0.15	0.12	1
MMF	mDC	ATG2B	0.036	0.68	1
MMF	mDC	ATG3	-0.0097	0.79	1
MMF	mDC	ATG4A	-0.025	0.61	1
MMF	mDC	ATG4B	-0.035	0.31	1
MMF	mDC	ATG4C	0.035	0.42	1
MMF	mDC	ATG4D	-0.066	0.31	1
MMF	mDC	ATG5	0.00016	1	1
MMF	mDC	ATG7	0.041	0.44	1
MMF	mDC	ATG9A	0.055	0.28	1
MMF	mDC	ATG9B	-0.19	0.38	1
MMF	mDC	ATHL1	0.2	0.13	1
MMF	mDC	ATIC	-0.015	0.77	1
MMF	mDC	ATL1	-0.2	0.13	1
MMF	mDC	ATL2	0.047	0.47	1
MMF	mDC	ATL3	0.073	0.25	1
MMF	mDC	ATM	0.088	0.34	1
MMF	mDC	ATMIN	0.066	0.087	1
MMF	mDC	ATN1	-0.063	0.72	1
MMF	mDC	ATOX1	-0.11	0.047	1
MMF	mDC	ATP10A	0.039	0.69	1
MMF	mDC	ATP10D	0.09	0.19	1
MMF	mDC	ATP11A	0.072	0.31	1
MMF	mDC	ATP11B	-0.012	0.82	1
MMF	mDC	ATP11C	0.2	0.0066	1
MMF	mDC	ATP13A1	-0.13	0.041	1
MMF	mDC	ATP13A2	0.031	0.68	1
MMF	mDC	ATP13A3	0.051	0.62	1
MMF	mDC	ATP1A1	-0.036	0.59	1
MMF	mDC	ATP1A1-AS1	-0.31	0.03	1
MMF	mDC	ATP1A2	0.042	0.86	1
MMF	mDC	ATP1A4	-0.086	0.84	1
MMF	mDC	ATP1B1	-0.033	0.76	1
MMF	mDC	ATP1B3	0.018	0.73	1
MMF	mDC	ATP2A2	0.029	0.66	1
MMF	mDC	ATP2A3	0.0043	0.96	1
MMF	mDC	ATP2B1	-0.011	0.89	1
MMF	mDC	ATP2B4	-0.0081	0.93	1
MMF	mDC	ATP2C1	0.0037	0.94	1
MMF	mDC	ATP5A1	-0.037	0.22	1
MMF	mDC	ATP5B	-0.03	0.26	1
MMF	mDC	ATP5C1	-0.036	0.3	1
MMF	mDC	ATP5D	-0.052	0.42	1
MMF	mDC	ATP5E	-0.15	0.2	1
MMF	mDC	ATP5F1	-0.038	0.22	1
MMF	mDC	ATP5G1	-0.051	0.21	1
MMF	mDC	ATP5G2	-0.048	0.32	1
MMF	mDC	ATP5G3	-0.064	0.1	1
MMF	mDC	ATP5H	-0.029	0.5	1
MMF	mDC	ATP5I	-0.087	0.18	1
MMF	mDC	ATP5J	-0.019	0.7	1
MMF	mDC	ATP5J2	-0.097	0.18	1
MMF	mDC	ATP5L	-0.058	0.15	1
MMF	mDC	ATP5O	-0.0062	0.86	1
MMF	mDC	ATP5S	0.093	0.24	1
MMF	mDC	ATP5SL	-0.055	0.19	1
MMF	mDC	ATP6AP1	-0.01	0.82	1
MMF	mDC	ATP6AP1L	-0.032	0.87	1
MMF	mDC	ATP6AP2	0.018	0.67	1
MMF	mDC	ATP6V0A1	0.025	0.78	1
MMF	mDC	ATP6V0A2	-0.026	0.64	1
MMF	mDC	ATP6V0B	-0.065	0.085	1
MMF	mDC	ATP6V0C	0.026	0.71	1
MMF	mDC	ATP6V0D1	-0.042	0.29	1
MMF	mDC	ATP6V0E1	-0.025	0.51	1
MMF	mDC	ATP6V0E2	-0.015	0.85	1
MMF	mDC	ATP6V1A	0.041	0.47	1
MMF	mDC	ATP6V1B2	0.0065	0.9	1
MMF	mDC	ATP6V1C1	0.051	0.22	1
MMF	mDC	ATP6V1D	-0.084	0.076	1
MMF	mDC	ATP6V1E1	-0.038	0.31	1
MMF	mDC	ATP6V1E2	0.007	0.96	1
MMF	mDC	ATP6V1F	-0.048	0.33	1
MMF	mDC	ATP6V1G1	-0.039	0.35	1
MMF	mDC	ATP6V1H	-0.019	0.6	1
MMF	mDC	ATP7A	-0.025	0.77	1
MMF	mDC	ATP8A1	0.063	0.44	1
MMF	mDC	ATP8B1	0.096	0.41	1
MMF	mDC	ATP8B2	-0.21	0.2	1
MMF	mDC	ATP8B3	0.096	0.46	1
MMF	mDC	ATP8B4	0.031	0.64	1
MMF	mDC	ATP9B	0.053	0.37	1
MMF	mDC	ATPAF1	-0.025	0.6	1
MMF	mDC	ATPAF2	-0.0021	0.97	1
MMF	mDC	ATPIF1	-0.038	0.4	1
MMF	mDC	ATR	0.082	0.23	1
MMF	mDC	ATRAID	-0.038	0.25	1
MMF	mDC	ATRIP	-0.028	0.68	1
MMF	mDC	ATRN	0.092	0.37	1
MMF	mDC	ATRX	0.044	0.25	1
MMF	mDC	ATXN1	-0.028	0.82	1
MMF	mDC	ATXN10	-0.0023	0.94	1
MMF	mDC	ATXN1L	0.13	0.23	1
MMF	mDC	ATXN2	0.026	0.61	1
MMF	mDC	ATXN2L	-0.0013	0.98	1
MMF	mDC	ATXN3	0.027	0.52	1
MMF	mDC	ATXN7	0.073	0.3	1
MMF	mDC	ATXN7L1	-0.013	0.84	1
MMF	mDC	ATXN7L2	-0.051	0.53	1
MMF	mDC	ATXN7L3	-0.17	0.092	1
MMF	mDC	ATXN7L3B	-0.06	0.23	1
MMF	mDC	AUH	-0.016	0.79	1
MMF	mDC	AUNIP	-0.14	0.47	1
MMF	mDC	AUP1	-0.026	0.41	1
MMF	mDC	AURKA	-0.14	0.29	1
MMF	mDC	AURKAIP1	-0.0053	0.92	1
MMF	mDC	AURKB	-0.18	0.59	1
MMF	mDC	AUTS2	0.043	0.71	1
MMF	mDC	AVEN	-0.048	0.52	1
MMF	mDC	AVIL	0.2	0.11	1
MMF	mDC	AVL9	-0.021	0.74	1
MMF	mDC	AVPI1	0.12	0.46	1
MMF	mDC	AXIN1	0.12	0.09	1
MMF	mDC	AXL	0.029	0.91	1
MMF	mDC	AZI2	-0.048	0.46	1
MMF	mDC	AZIN1	0.044	0.41	1
MMF	mDC	AZIN1-AS1	0.23	0.17	1
MMF	mDC	B2M	-0.02	0.74	1
MMF	mDC	B3GALNT1	0.022	0.86	1
MMF	mDC	B3GALNT2	0.0033	0.97	1
MMF	mDC	B3GALT4	-0.078	0.24	1
MMF	mDC	B3GALT6	0.039	0.52	1
MMF	mDC	B3GAT3	0.053	0.32	1
MMF	mDC	B3GLCT	0.31	0.016	1
MMF	mDC	B3GNT2	-0.035	0.61	1
MMF	mDC	B3GNT5	0.18	0.39	1
MMF	mDC	B3GNT7	-0.082	0.65	1
MMF	mDC	B3GNT8	0.054	0.71	1
MMF	mDC	B3GNT9	-0.29	0.12	1
MMF	mDC	B3GNTL1	0.034	0.68	1
MMF	mDC	B4GALT1	0.14	0.39	1
MMF	mDC	B4GALT2	0.0095	0.97	1
MMF	mDC	B4GALT3	-0.033	0.36	1
MMF	mDC	B4GALT4	-0.015	0.86	1
MMF	mDC	B4GALT5	-0.011	0.91	1
MMF	mDC	B4GALT6	0.18	0.29	1
MMF	mDC	B4GALT7	0.063	0.31	1
MMF	mDC	B4GAT1	0.027	0.81	1
MMF	mDC	B9D2	-0.089	0.31	1
MMF	mDC	BABAM1	-0.045	0.19	1
MMF	mDC	BACE1	0.058	0.63	1
MMF	mDC	BACH1	-0.011	0.87	1
MMF	mDC	BACH2	-0.014	0.92	1
MMF	mDC	BAD	-0.017	0.79	1
MMF	mDC	BAG1	-0.043	0.33	1
MMF	mDC	BAG2	-0.092	0.35	1
MMF	mDC	BAG3	0.1	0.28	1
MMF	mDC	BAG4	-0.027	0.53	1
MMF	mDC	BAG5	-0.028	0.49	1
MMF	mDC	BAG6	0.0044	0.93	1
MMF	mDC	BAHCC1	-0.25	0.11	1
MMF	mDC	BAHD1	0.045	0.63	1
MMF	mDC	BAIAP2	-0.0019	0.99	1
MMF	mDC	BAIAP2-AS1	0.048	0.68	1
MMF	mDC	BAIAP2L1	0.073	0.69	1
MMF	mDC	BAK1	-0.08	0.12	1
MMF	mDC	BANF1	-0.03	0.54	1
MMF	mDC	BANK1	0.11	0.14	1
MMF	mDC	BANP	-0.039	0.56	1
MMF	mDC	BAP1	-0.019	0.7	1
MMF	mDC	BARD1	-0.038	0.64	1
MMF	mDC	BASP1	-0.059	0.5	1
MMF	mDC	BATF	-0.023	0.76	1
MMF	mDC	BATF2	0.059	0.79	1
MMF	mDC	BATF3	-0.023	0.86	1
MMF	mDC	BAX	-0.14	0.24	1
MMF	mDC	BAZ1A	0.026	0.57	1
MMF	mDC	BAZ1B	0.017	0.63	1
MMF	mDC	BAZ2A	0.03	0.7	1
MMF	mDC	BAZ2B	0.091	0.12	1
MMF	mDC	BBC3	-0.11	0.46	1
MMF	mDC	BBIP1	0.052	0.45	1
MMF	mDC	BBS1	0.012	0.88	1
MMF	mDC	BBS10	0.052	0.63	1
MMF	mDC	BBS12	-0.045	0.79	1
MMF	mDC	BBS2	-0.0087	0.9	1
MMF	mDC	BBS4	0.08	0.29	1
MMF	mDC	BBS5	-0.059	0.78	1
MMF	mDC	BBS7	0.022	0.77	1
MMF	mDC	BBS9	0.078	0.32	1
MMF	mDC	BBX	0.029	0.48	1
MMF	mDC	BCAP29	0.027	0.57	1
MMF	mDC	BCAP31	-0.031	0.47	1
MMF	mDC	BCAR3	-0.049	0.68	1
MMF	mDC	BCAS2	0.015	0.76	1
MMF	mDC	BCAS3	-0.048	0.44	1
MMF	mDC	BCAT1	-0.046	0.73	1
MMF	mDC	BCAT2	0.026	0.66	1
MMF	mDC	BCCIP	-0.02	0.59	1
MMF	mDC	BCDIN3D	0.025	0.8	1
MMF	mDC	BCKDHA	-0.078	0.087	1
MMF	mDC	BCKDHB	0.016	0.81	1
MMF	mDC	BCKDK	0.0036	0.93	1
MMF	mDC	BCL10	-0.033	0.64	1
MMF	mDC	BCL11A	-0.0056	0.94	1
MMF	mDC	BCL2	0.1	0.37	1
MMF	mDC	BCL2A1	-0.044	0.81	1
MMF	mDC	BCL2L1	0.048	0.43	1
MMF	mDC	BCL2L11	0.0018	0.99	1
MMF	mDC	BCL2L12	-0.064	0.52	1
MMF	mDC	BCL2L13	-0.013	0.73	1
MMF	mDC	BCL2L14	0.1	0.74	1
MMF	mDC	BCL2L2	0.26	0.093	1
MMF	mDC	BCL3	-0.024	0.83	1
MMF	mDC	BCL6	-0.034	0.75	1
MMF	mDC	BCL7A	-0.094	0.32	1
MMF	mDC	BCL7B	-0.027	0.54	1
MMF	mDC	BCL7C	-0.024	0.72	1
MMF	mDC	BCL9	-0.16	0.43	1
MMF	mDC	BCL9L	0.068	0.61	1
MMF	mDC	BCLAF1	0.0054	0.87	1
MMF	mDC	BCO2	0.098	0.5	1
MMF	mDC	BCOR	0.0037	0.96	1
MMF	mDC	BCORL1	0.12	0.31	1
MMF	mDC	BCR	-0.0098	0.87	1
MMF	mDC	BCS1L	-0.015	0.75	1
MMF	mDC	BDH1	0.041	0.7	1
MMF	mDC	BDH2	0.12	0.18	1
MMF	mDC	BDP1	-0.012	0.78	1
MMF	mDC	BECN1	-0.008	0.82	1
MMF	mDC	BEND3	0.046	0.79	1
MMF	mDC	BEND3P3	-0.11	0.59	1
MMF	mDC	BEND5	-0.12	0.31	1
MMF	mDC	BEND6	-0.12	0.31	1
MMF	mDC	BEST1	0.04	0.66	1
MMF	mDC	BET1	0.0048	0.93	1
MMF	mDC	BET1L	0.078	0.31	1
MMF	mDC	BEX2	-0.15	0.53	1
MMF	mDC	BEX4	-0.048	0.43	1
MMF	mDC	BFAR	-0.05	0.24	1
MMF	mDC	BHLHB9	0.092	0.76	1
MMF	mDC	BHLHE40	0.19	0.09	1
MMF	mDC	BHLHE40-AS1	-0.13	0.57	1
MMF	mDC	BICC1	0.067	0.83	1
MMF	mDC	BICD1	-0.1	0.14	1
MMF	mDC	BICD2	0.057	0.15	1
MMF	mDC	BID	-0.061	0.18	1
MMF	mDC	BIK	0.094	0.57	1
MMF	mDC	BIN1	-0.022	0.82	1
MMF	mDC	BIN2	0.056	0.3	1
MMF	mDC	BIN3	-0.098	0.013	1
MMF	mDC	BIRC2	0.059	0.17	1
MMF	mDC	BIRC3	0.026	0.86	1
MMF	mDC	BIRC5	-0.24	0.39	1
MMF	mDC	BIRC6	0.11	0.086	1
MMF	mDC	BIRC6-AS2	0.2	0.37	1
MMF	mDC	BISPR	-0.19	0.032	1
MMF	mDC	BIVM	0.037	0.67	1
MMF	mDC	BLCAP	-0.021	0.51	1
MMF	mDC	BLM	-0.092	0.45	1
MMF	mDC	BLMH	0.0089	0.88	1
MMF	mDC	BLNK	-0.075	0.31	1
MMF	mDC	BLOC1S1	-0.041	0.66	1
MMF	mDC	BLOC1S2	-0.084	0.11	1
MMF	mDC	BLOC1S3	-0.15	0.023	1
MMF	mDC	BLOC1S4	-0.008	0.87	1
MMF	mDC	BLOC1S6	-0.0086	0.82	1
MMF	mDC	BLVRA	-0.14	0.24	1
MMF	mDC	BLVRB	-0.021	0.71	1
MMF	mDC	BLZF1	-0.13	0.053	1
MMF	mDC	BMF	-0.017	0.87	1
MMF	mDC	BMP1	-0.052	0.78	1
MMF	mDC	BMP2K	-0.0012	0.99	1
MMF	mDC	BMP8A	0.014	0.94	1
MMF	mDC	BMPR1A	-0.066	0.78	1
MMF	mDC	BMPR2	0.051	0.5	1
MMF	mDC	BMS1	-0.041	0.24	1
MMF	mDC	BMS1P20	0.028	0.73	1
MMF	mDC	BMS1P4	0.099	0.3	1
MMF	mDC	BMS1P5	0.066	0.69	1
MMF	mDC	BMS1P6	0.13	0.43	1
MMF	mDC	BNIP1	-0.17	0.0012	1
MMF	mDC	BNIP2	0.049	0.17	1
MMF	mDC	BNIP3	0.063	0.56	1
MMF	mDC	BNIP3L	0.016	0.69	1
MMF	mDC	BOD1	-0.0063	0.91	1
MMF	mDC	BOD1L1	0.03	0.42	1
MMF	mDC	BOLA1	-0.0085	0.92	1
MMF	mDC	BOLA3	-0.18	0.02	1
MMF	mDC	BOLA3-AS1	-0.087	0.66	1
MMF	mDC	BOP1	-0.02	0.71	1
MMF	mDC	BORA	-0.081	0.23	1
MMF	mDC	BPGM	-0.043	0.52	1
MMF	mDC	BPHL	-0.036	0.7	1
MMF	mDC	BPNT1	0.013	0.82	1
MMF	mDC	BPTF	0.051	0.33	1
MMF	mDC	BRAF	0.0073	0.91	1
MMF	mDC	BRAP	-0.029	0.41	1
MMF	mDC	BRAT1	-0.019	0.72	1
MMF	mDC	BRCA1	0.031	0.79	1
MMF	mDC	BRCA2	-0.069	0.55	1
MMF	mDC	BRCC3	0.01	0.77	1
MMF	mDC	BRD1	0.057	0.26	1
MMF	mDC	BRD2	0.03	0.45	1
MMF	mDC	BRD3	0.071	0.088	1
MMF	mDC	BRD4	0.016	0.72	1
MMF	mDC	BRD7	-0.025	0.52	1
MMF	mDC	BRD8	-0.051	0.25	1
MMF	mDC	BRD9	0.077	0.065	1
MMF	mDC	BRE	0.052	0.2	1
MMF	mDC	BRE-AS1	0.34	0.24	1
MMF	mDC	BRF1	0.051	0.4	1
MMF	mDC	BRF2	-0.053	0.46	1
MMF	mDC	BRI3	0.051	0.47	1
MMF	mDC	BRI3BP	-0.021	0.75	1
MMF	mDC	BRIP1	-0.069	0.71	1
MMF	mDC	BRIX1	0.0098	0.81	1
MMF	mDC	BRK1	-0.035	0.26	1
MMF	mDC	BRMS1	-0.029	0.43	1
MMF	mDC	BRMS1L	-0.11	0.22	1
MMF	mDC	BROX	0.034	0.7	1
MMF	mDC	BRPF1	-0.024	0.71	1
MMF	mDC	BRPF3	0.073	0.5	1
MMF	mDC	BRWD1	0.043	0.34	1
MMF	mDC	BRWD3	0.056	0.58	1
MMF	mDC	BSCL2	-0.11	0.57	1
MMF	mDC	BSDC1	0.011	0.73	1
MMF	mDC	BSG	-0.017	0.68	1
MMF	mDC	BST1	-0.0034	0.98	1
MMF	mDC	BST2	-0.16	0.15	1
MMF	mDC	BTAF1	0.11	0.076	1
MMF	mDC	BTBD1	0.039	0.34	1
MMF	mDC	BTBD10	-0.037	0.42	1
MMF	mDC	BTBD11	0.36	0.023	1
MMF	mDC	BTBD18	-0.072	0.81	1
MMF	mDC	BTBD19	0.1	0.62	1
MMF	mDC	BTBD2	0.069	0.33	1
MMF	mDC	BTBD3	-0.051	0.54	1
MMF	mDC	BTBD6	0.045	0.54	1
MMF	mDC	BTBD7	0.0015	0.98	1
MMF	mDC	BTBD9	0.091	0.39	1
MMF	mDC	BTD	-0.024	0.75	1
MMF	mDC	BTF3	-0.017	0.64	1
MMF	mDC	BTF3L4	-0.0052	0.87	1
MMF	mDC	BTG1	0.066	0.29	1
MMF	mDC	BTG2	0.045	0.7	1
MMF	mDC	BTG3	-0.071	0.56	1
MMF	mDC	BTK	-0.036	0.39	1
MMF	mDC	BTLA	-0.29	0.17	1
MMF	mDC	BTN2A1	0.018	0.7	1
MMF	mDC	BTN2A2	0.0068	0.9	1
MMF	mDC	BTN2A3P	-0.03	0.8	1
MMF	mDC	BTN3A1	0.083	0.18	1
MMF	mDC	BTN3A2	0.11	0.32	1
MMF	mDC	BTN3A3	0.11	0.077	1
MMF	mDC	BTRC	-0.04	0.55	1
MMF	mDC	BUB1	0.022	0.94	1
MMF	mDC	BUB1B	0.28	0.37	1
MMF	mDC	BUB3	-0.0045	0.89	1
MMF	mDC	BUD13	0.0079	0.86	1
MMF	mDC	BUD31	-0.093	0.08	1
MMF	mDC	BYSL	0.025	0.73	1
MMF	mDC	BZRAP1	-0.1	0.48	1
MMF	mDC	BZRAP1-AS1	-0.049	0.57	1
MMF	mDC	BZW1	0.0025	0.95	1
MMF	mDC	BZW2	0.05	0.18	1
MMF	mDC	C10orf105	-0.14	0.53	1
MMF	mDC	C10orf11	0.081	0.33	1
MMF	mDC	C10orf12	0.064	0.46	1
MMF	mDC	C10orf128	-0.028	0.83	1
MMF	mDC	C10orf131	0.28	0.12	1
MMF	mDC	C10orf2	-0.045	0.65	1
MMF	mDC	C10orf25	0.12	0.5	1
MMF	mDC	C10orf32	0.005	0.93	1
MMF	mDC	C10orf54	0.023	0.64	1
MMF	mDC	C10orf76	-0.053	0.19	1
MMF	mDC	C10orf88	0.0028	0.97	1
MMF	mDC	C10orf95	-0.33	0.06	1
MMF	mDC	C11orf1	0.091	0.39	1
MMF	mDC	C11orf21	0.061	0.41	1
MMF	mDC	C11orf24	-0.089	0.065	1
MMF	mDC	C11orf30	-0.005	0.94	1
MMF	mDC	C11orf31	-0.044	0.34	1
MMF	mDC	C11orf45	-0.0076	0.97	1
MMF	mDC	C11orf49	-0.087	0.1	1
MMF	mDC	C11orf54	0.0019	0.97	1
MMF	mDC	C11orf57	0.00073	0.99	1
MMF	mDC	C11orf58	-0.032	0.42	1
MMF	mDC	C11orf63	0.019	0.74	1
MMF	mDC	C11orf68	-0.039	0.39	1
MMF	mDC	C11orf71	0.077	0.33	1
MMF	mDC	C11orf73	-0.016	0.67	1
MMF	mDC	C11orf74	0.1	0.25	1
MMF	mDC	C11orf80	0.21	0.11	1
MMF	mDC	C11orf84	-0.43	0.032	1
MMF	mDC	C11orf95	-0.14	0.57	1
MMF	mDC	C12orf10	-0.07	0.13	1
MMF	mDC	C12orf29	-0.088	0.21	1
MMF	mDC	C12orf4	-0.068	0.29	1
MMF	mDC	C12orf43	-0.024	0.66	1
MMF	mDC	C12orf45	-0.15	0.066	1
MMF	mDC	C12orf49	0.029	0.6	1
MMF	mDC	C12orf57	0.12	0.25	1
MMF	mDC	C12orf65	-0.054	0.41	1
MMF	mDC	C12orf66	0.052	0.5	1
MMF	mDC	C12orf73	-0.058	0.57	1
MMF	mDC	C12orf75	-0.026	0.78	1
MMF	mDC	C12orf76	0.0022	0.97	1
MMF	mDC	C14orf1	-0.09	0.16	1
MMF	mDC	C14orf119	-0.0051	0.9	1
MMF	mDC	C14orf142	-0.024	0.66	1
MMF	mDC	C14orf159	-0.029	0.59	1
MMF	mDC	C14orf166	0.016	0.65	1
MMF	mDC	C14orf169	-0.065	0.27	1
MMF	mDC	C14orf2	-0.049	0.32	1
MMF	mDC	C14orf28	0.16	0.13	1
MMF	mDC	C14orf79	0.13	0.59	1
MMF	mDC	C14orf80	-0.018	0.83	1
MMF	mDC	C14orf93	0.038	0.53	1
MMF	mDC	C15orf39	0.074	0.3	1
MMF	mDC	C15orf40	-0.11	0.11	1
MMF	mDC	C15orf41	0.087	0.43	1
MMF	mDC	C15orf48	-0.22	0.37	1
MMF	mDC	C15orf52	0.0011	0.99	1
MMF	mDC	C15orf57	-0.0077	0.87	1
MMF	mDC	C15orf61	-0.039	0.65	1
MMF	mDC	C16orf13	-0.079	0.19	1
MMF	mDC	C16orf45	-0.079	0.78	1
MMF	mDC	C16orf52	-0.14	0.34	1
MMF	mDC	C16orf54	-0.5	0.024	1
MMF	mDC	C16orf58	-0.036	0.49	1
MMF	mDC	C16orf59	-0.22	0.47	1
MMF	mDC	C16orf62	-0.045	0.24	1
MMF	mDC	C16orf70	0.0089	0.83	1
MMF	mDC	C16orf72	0.012	0.82	1
MMF	mDC	C16orf74	-0.054	0.64	1
MMF	mDC	C16orf86	-0.086	0.43	1
MMF	mDC	C16orf87	0.037	0.47	1
MMF	mDC	C16orf91	-0.029	0.52	1
MMF	mDC	C16orf95	0.34	0.047	1
MMF	mDC	C17orf100	-0.032	0.79	1
MMF	mDC	C17orf51	-0.0089	0.96	1
MMF	mDC	C17orf53	-0.21	0.34	1
MMF	mDC	C17orf58	0.12	0.17	1
MMF	mDC	C17orf59	0.029	0.62	1
MMF	mDC	C17orf62	0.023	0.53	1
MMF	mDC	C17orf67	0.016	0.91	1
MMF	mDC	C17orf75	-0.0067	0.91	1
MMF	mDC	C17orf80	-0.038	0.5	1
MMF	mDC	C17orf85	-0.0062	0.89	1
MMF	mDC	C17orf89	0.025	0.74	1
MMF	mDC	C17orf97	0.57	0.096	1
MMF	mDC	C18orf21	0.038	0.47	1
MMF	mDC	C18orf25	0.032	0.6	1
MMF	mDC	C18orf54	0.35	0.15	1
MMF	mDC	C18orf8	-0.0065	0.86	1
MMF	mDC	C19orf12	-0.081	0.14	1
MMF	mDC	C19orf24	-0.062	0.34	1
MMF	mDC	C19orf25	0.029	0.61	1
MMF	mDC	C19orf35	0.095	0.39	1
MMF	mDC	C19orf38	-0.023	0.68	1
MMF	mDC	C19orf43	-0.033	0.43	1
MMF	mDC	C19orf44	-0.23	0.13	1
MMF	mDC	C19orf47	0.027	0.79	1
MMF	mDC	C19orf48	-0.049	0.58	1
MMF	mDC	C19orf52	-0.052	0.37	1
MMF	mDC	C19orf53	-0.11	0.022	1
MMF	mDC	C19orf54	0.016	0.79	1
MMF	mDC	C19orf60	-0.0065	0.94	1
MMF	mDC	C19orf66	-0.16	0.068	1
MMF	mDC	C19orf68	0.3	0.11	1
MMF	mDC	C19orf70	-0.07	0.23	1
MMF	mDC	C19orf71	0.073	0.68	1
MMF	mDC	C1D	-0.029	0.8	1
MMF	mDC	C1GALT1	0.06	0.32	1
MMF	mDC	C1GALT1C1	-0.0038	0.95	1
MMF	mDC	C1orf101	-0.036	0.87	1
MMF	mDC	C1orf109	-0.0085	0.89	1
MMF	mDC	C1orf112	0.14	0.14	1
MMF	mDC	C1orf115	0.17	0.44	1
MMF	mDC	C1orf122	-0.034	0.58	1
MMF	mDC	C1orf123	-0.034	0.37	1
MMF	mDC	C1orf127	0.12	0.35	1
MMF	mDC	C1orf131	-0.028	0.61	1
MMF	mDC	C1orf159	-0.04	0.59	1
MMF	mDC	C1orf162	0.03	0.69	1
MMF	mDC	C1orf174	-0.089	0.14	1
MMF	mDC	C1orf186	-0.33	0.24	1
MMF	mDC	C1orf198	0.054	0.59	1
MMF	mDC	C1orf21	0.087	0.66	1
MMF	mDC	C1orf216	0.24	0.0063	1
MMF	mDC	C1orf228	0.17	0.32	1
MMF	mDC	C1orf233	0.0078	0.94	1
MMF	mDC	C1orf27	0.021	0.65	1
MMF	mDC	C1orf35	-0.062	0.35	1
MMF	mDC	C1orf43	-0.034	0.26	1
MMF	mDC	C1orf50	0.06	0.32	1
MMF	mDC	C1orf52	-0.019	0.7	1
MMF	mDC	C1orf54	-0.35	0.14	1
MMF	mDC	C1orf56	0.14	0.32	1
MMF	mDC	C1orf74	-0.026	0.8	1
MMF	mDC	C1QA	0.8	0.03	1
MMF	mDC	C1QB	0.82	0.046	1
MMF	mDC	C1QBP	-0.035	0.37	1
MMF	mDC	C1QC	0.77	0.092	1
MMF	mDC	C1QL3	0.35	0.25	1
MMF	mDC	C1R	-0.14	0.51	1
MMF	mDC	C1RL	0.087	0.43	1
MMF	mDC	C1RL-AS1	0.26	0.13	1
MMF	mDC	C2	0.74	0.032	1
MMF	mDC	C20orf194	0.12	0.17	1
MMF	mDC	C20orf196	-0.1	0.13	1
MMF	mDC	C20orf197	0.032	0.71	1
MMF	mDC	C20orf24	-0.13	0.18	1
MMF	mDC	C20orf27	-0.011	0.92	1
MMF	mDC	C20orf96	-0.055	0.59	1
MMF	mDC	C21orf2	-0.051	0.54	1
MMF	mDC	C21orf33	-0.033	0.59	1
MMF	mDC	C21orf58	0.065	0.7	1
MMF	mDC	C21orf59	-0.032	0.38	1
MMF	mDC	C21orf62-AS1	0.11	0.67	1
MMF	mDC	C21orf91	0.0018	0.98	1
MMF	mDC	C22orf29	-0.025	0.76	1
MMF	mDC	C22orf34	-0.15	0.15	1
MMF	mDC	C22orf39	-0.00055	0.99	1
MMF	mDC	C22orf46	-0.0031	0.98	1
MMF	mDC	C2CD2	0.094	0.29	1
MMF	mDC	C2CD2L	-0.021	0.7	1
MMF	mDC	C2CD3	0.062	0.45	1
MMF	mDC	C2CD5	0.018	0.73	1
MMF	mDC	C2orf27A	0.46	0.14	1
MMF	mDC	C2orf42	-0.058	0.31	1
MMF	mDC	C2orf44	-0.1	0.3	1
MMF	mDC	C2orf47	-0.14	0.012	1
MMF	mDC	C2orf49	-0.028	0.65	1
MMF	mDC	C2orf68	-0.019	0.77	1
MMF	mDC	C2orf69	0.03	0.64	1
MMF	mDC	C2orf74	-0.1	0.39	1
MMF	mDC	C2orf76	0.031	0.64	1
MMF	mDC	C2orf81	-0.072	0.58	1
MMF	mDC	C3AR1	-0.11	0.54	1
MMF	mDC	C3orf14	0.15	0.23	1
MMF	mDC	C3orf17	-0.0079	0.87	1
MMF	mDC	C3orf18	-0.08	0.56	1
MMF	mDC	C3orf33	-0.083	0.41	1
MMF	mDC	C3orf38	0.02	0.65	1
MMF	mDC	C3orf58	-0.016	0.76	1
MMF	mDC	C3orf62	-0.04	0.75	1
MMF	mDC	C4orf27	0.025	0.64	1
MMF	mDC	C4orf29	0.022	0.72	1
MMF	mDC	C4orf3	0.055	0.16	1
MMF	mDC	C4orf32	0.13	0.13	1
MMF	mDC	C4orf33	0.067	0.41	1
MMF	mDC	C4orf46	0.085	0.31	1
MMF	mDC	C4orf48	-0.086	0.38	1
MMF	mDC	C5	0.21	0.042	1
MMF	mDC	C5orf15	0.022	0.6	1
MMF	mDC	C5orf22	0.028	0.59	1
MMF	mDC	C5orf24	-0.1	0.082	1
MMF	mDC	C5orf28	-0.076	0.26	1
MMF	mDC	C5orf30	-0.053	0.5	1
MMF	mDC	C5orf34	0.015	0.92	1
MMF	mDC	C5orf42	0.2	0.086	1
MMF	mDC	C5orf45	-0.063	0.59	1
MMF	mDC	C5orf51	0.08	0.34	1
MMF	mDC	C5orf56	-0.0016	0.99	1
MMF	mDC	C5orf58	0.18	0.32	1
MMF	mDC	C5orf63	0.041	0.74	1
MMF	mDC	C5orf66	0.037	0.76	1
MMF	mDC	C6orf1	0.011	0.85	1
MMF	mDC	C6orf106	0.1	0.15	1
MMF	mDC	C6orf120	-0.0061	0.91	1
MMF	mDC	C6orf136	-0.06	0.45	1
MMF	mDC	C6orf201	0.0031	0.99	1
MMF	mDC	C6orf203	0.0099	0.83	1
MMF	mDC	C6orf226	0.018	0.83	1
MMF	mDC	C6orf47	-0.041	0.37	1
MMF	mDC	C6orf48	0.075	0.31	1
MMF	mDC	C6orf62	0.015	0.77	1
MMF	mDC	C6orf89	-0.00078	0.99	1
MMF	mDC	C7orf13	0.014	0.94	1
MMF	mDC	C7orf25	-0.052	0.39	1
MMF	mDC	C7orf26	-0.034	0.51	1
MMF	mDC	C7orf31	0.033	0.67	1
MMF	mDC	C7orf43	0.029	0.74	1
MMF	mDC	C7orf49	-0.057	0.14	1
MMF	mDC	C7orf50	-0.049	0.48	1
MMF	mDC	C7orf60	0.064	0.32	1
MMF	mDC	C7orf73	-0.017	0.66	1
MMF	mDC	C8orf31	0.031	0.91	1
MMF	mDC	C8orf33	0.028	0.5	1
MMF	mDC	C8orf37	-0.22	0.099	1
MMF	mDC	C8orf44	0.099	0.49	1
MMF	mDC	C8orf58	-0.064	0.45	1
MMF	mDC	C8orf59	-0.037	0.46	1
MMF	mDC	C8orf76	-0.044	0.67	1
MMF	mDC	C8orf82	0.028	0.69	1
MMF	mDC	C9orf114	-0.088	0.085	1
MMF	mDC	C9orf131	-0.16	0.59	1
MMF	mDC	C9orf139	0.13	0.33	1
MMF	mDC	C9orf142	0.019	0.75	1
MMF	mDC	C9orf156	0.027	0.59	1
MMF	mDC	C9orf16	-0.12	0.11	1
MMF	mDC	C9orf3	-0.016	0.85	1
MMF	mDC	C9orf40	-0.014	0.88	1
MMF	mDC	C9orf64	0.024	0.65	1
MMF	mDC	C9orf66	0.15	0.2	1
MMF	mDC	C9orf69	-0.0066	0.9	1
MMF	mDC	C9orf72	0.052	0.37	1
MMF	mDC	C9orf78	-0.02	0.52	1
MMF	mDC	C9orf84	-0.051	0.83	1
MMF	mDC	C9orf85	-0.071	0.23	1
MMF	mDC	C9orf89	0.028	0.71	1
MMF	mDC	C9orf9	-0.35	0.096	1
MMF	mDC	C9orf91	-0.012	0.8	1
MMF	mDC	CA11	0.21	0.25	1
MMF	mDC	CA13	0.041	0.7	1
MMF	mDC	CA14	0.071	0.76	1
MMF	mDC	CA2	0.1	0.56	1
MMF	mDC	CA5B	0.079	0.37	1
MMF	mDC	CA5BP1	-0.022	0.73	1
MMF	mDC	CAAP1	0.016	0.72	1
MMF	mDC	CAB39	0.054	0.22	1
MMF	mDC	CAB39L	-0.031	0.71	1
MMF	mDC	CABIN1	0.082	0.26	1
MMF	mDC	CABLES1	0.11	0.7	1
MMF	mDC	CABLES2	-0.017	0.77	1
MMF	mDC	CACFD1	0.04	0.68	1
MMF	mDC	CACHD1	0.48	0.072	1
MMF	mDC	CACNA1F	0.075	0.69	1
MMF	mDC	CACNA2D3	-0.0024	0.97	1
MMF	mDC	CACNA2D4	0.054	0.56	1
MMF	mDC	CACNB1	-0.0049	0.97	1
MMF	mDC	CACNB2	0.23	0.2	1
MMF	mDC	CACNB4	0.00061	1	1
MMF	mDC	CACTIN	0.089	0.13	1
MMF	mDC	CACUL1	0.045	0.41	1
MMF	mDC	CACYBP	0.062	0.17	1
MMF	mDC	CAD	0.078	0.4	1
MMF	mDC	CADM1	-0.25	0.47	1
MMF	mDC	CAHM	0.13	0.44	1
MMF	mDC	CALCOCO1	0.065	0.18	1
MMF	mDC	CALCOCO2	0.13	0.13	1
MMF	mDC	CALCRL	-0.12	0.35	1
MMF	mDC	CALHM1	-0.033	0.9	1
MMF	mDC	CALHM2	-0.018	0.63	1
MMF	mDC	CALM1	-0.058	0.24	1
MMF	mDC	CALM2	0.03	0.58	1
MMF	mDC	CALM3	-0.02	0.73	1
MMF	mDC	CALML4	-0.026	0.67	1
MMF	mDC	CALR	-0.06	0.51	1
MMF	mDC	CALU	-0.0093	0.84	1
MMF	mDC	CAMK1	0.021	0.76	1
MMF	mDC	CAMK1D	0.0049	0.92	1
MMF	mDC	CAMK2D	-0.1	0.44	1
MMF	mDC	CAMK2G	-0.00011	1	1
MMF	mDC	CAMKK1	0.18	0.31	1
MMF	mDC	CAMKK2	-0.075	0.25	1
MMF	mDC	CAMKMT	0.047	0.5	1
MMF	mDC	CAMLG	0.026	0.65	1
MMF	mDC	CAMSAP1	-0.0039	0.97	1
MMF	mDC	CAMSAP2	0.11	0.63	1
MMF	mDC	CAMTA1	-0.018	0.7	1
MMF	mDC	CAMTA2	0.043	0.44	1
MMF	mDC	CAND1	0.009	0.86	1
MMF	mDC	CANT1	0.16	0.065	1
MMF	mDC	CANX	0.036	0.49	1
MMF	mDC	CAP1	-0.013	0.75	1
MMF	mDC	CAPG	-0.096	0.22	1
MMF	mDC	CAPN1	0.0094	0.83	1
MMF	mDC	CAPN10	-0.067	0.17	1
MMF	mDC	CAPN10-AS1	-0.05	0.77	1
MMF	mDC	CAPN12	-0.16	0.44	1
MMF	mDC	CAPN15	0.092	0.27	1
MMF	mDC	CAPN2	-0.051	0.32	1
MMF	mDC	CAPN3	0.078	0.41	1
MMF	mDC	CAPN5	-0.56	0.044	1
MMF	mDC	CAPN7	0.038	0.39	1
MMF	mDC	CAPNS1	-0.046	0.38	1
MMF	mDC	CAPRIN1	-0.012	0.86	1
MMF	mDC	CAPRIN2	0.087	0.3	1
MMF	mDC	CAPS	0.099	0.33	1
MMF	mDC	CAPZA1	-0.14	0.012	1
MMF	mDC	CAPZA2	0.0021	0.97	1
MMF	mDC	CAPZB	-0.046	0.29	1
MMF	mDC	CARD11	-0.24	0.26	1
MMF	mDC	CARD14	0.15	0.48	1
MMF	mDC	CARD16	-0.016	0.8	1
MMF	mDC	CARD17	0.075	0.71	1
MMF	mDC	CARD6	0.022	0.77	1
MMF	mDC	CARD8	-0.053	0.47	1
MMF	mDC	CARD8-AS1	-0.018	0.72	1
MMF	mDC	CARD9	0.041	0.57	1
MMF	mDC	CARF	0.014	0.89	1
MMF	mDC	CARHSP1	0.017	0.8	1
MMF	mDC	CARKD	-0.043	0.36	1
MMF	mDC	CARM1	0.068	0.36	1
MMF	mDC	CARNMT1	-0.0073	0.9	1
MMF	mDC	CARS	-0.058	0.14	1
MMF	mDC	CARS2	0.02	0.69	1
MMF	mDC	CASC3	-0.023	0.48	1
MMF	mDC	CASC4	0.04	0.45	1
MMF	mDC	CASC5	-0.25	0.22	1
MMF	mDC	CASD1	-0.041	0.44	1
MMF	mDC	CASK	-0.033	0.7	1
MMF	mDC	CASP1	0.037	0.46	1
MMF	mDC	CASP10	-0.073	0.41	1
MMF	mDC	CASP2	-0.024	0.65	1
MMF	mDC	CASP3	-0.0089	0.86	1
MMF	mDC	CASP4	0.028	0.58	1
MMF	mDC	CASP6	-0.057	0.38	1
MMF	mDC	CASP7	0.19	0.1	1
MMF	mDC	CASP8	0.029	0.57	1
MMF	mDC	CASP8AP2	0.11	0.026	1
MMF	mDC	CASP9	-0.0093	0.88	1
MMF	mDC	CASQ1	-0.16	0.71	1
MMF	mDC	CASS4	-0.035	0.53	1
MMF	mDC	CAST	0.033	0.54	1
MMF	mDC	CASZ1	-0.071	0.56	1
MMF	mDC	CAT	0.0081	0.86	1
MMF	mDC	CATSPER1	0.094	0.59	1
MMF	mDC	CATSPER2	-0.13	0.46	1
MMF	mDC	CATSPER2P1	0.16	0.42	1
MMF	mDC	CATSPER3	-0.002	0.99	1
MMF	mDC	CATSPERG	0.045	0.72	1
MMF	mDC	CBFA2T2	-0.0065	0.91	1
MMF	mDC	CBFA2T3	0.037	0.5	1
MMF	mDC	CBFB	0.035	0.43	1
MMF	mDC	CBL	0.055	0.49	1
MMF	mDC	CBLB	0.034	0.65	1
MMF	mDC	CBLL1	-0.04	0.52	1
MMF	mDC	CBR1	-0.088	0.17	1
MMF	mDC	CBR3	-0.12	0.49	1
MMF	mDC	CBR3-AS1	-0.079	0.6	1
MMF	mDC	CBR4	-0.023	0.72	1
MMF	mDC	CBWD1	-0.054	0.46	1
MMF	mDC	CBWD2	-0.0054	0.94	1
MMF	mDC	CBWD3	-0.18	0.13	1
MMF	mDC	CBWD5	-0.064	0.47	1
MMF	mDC	CBWD6	0.17	0.12	1
MMF	mDC	CBX1	0.053	0.47	1
MMF	mDC	CBX2	0.075	0.79	1
MMF	mDC	CBX3	0.035	0.59	1
MMF	mDC	CBX3P2	0.043	0.81	1
MMF	mDC	CBX4	-0.00098	0.99	1
MMF	mDC	CBX5	-0.0079	0.91	1
MMF	mDC	CBX6	-0.13	0.19	1
MMF	mDC	CBX7	0.14	0.41	1
MMF	mDC	CBX8	-0.096	0.32	1
MMF	mDC	CBY1	0.089	0.29	1
MMF	mDC	CC2D1A	0.035	0.47	1
MMF	mDC	CC2D1B	-0.03	0.72	1
MMF	mDC	CC2D2A	0.22	0.15	1
MMF	mDC	CC2D2B	0.23	0.28	1
MMF	mDC	CCAR1	0.016	0.57	1
MMF	mDC	CCAR2	0.012	0.8	1
MMF	mDC	CCBL1	0.025	0.73	1
MMF	mDC	CCBL2	-0.09	0.12	1
MMF	mDC	CCDC101	-0.046	0.34	1
MMF	mDC	CCDC102A	-0.051	0.87	1
MMF	mDC	CCDC102B	-0.041	0.8	1
MMF	mDC	CCDC106	-0.088	0.47	1
MMF	mDC	CCDC107	0.03	0.79	1
MMF	mDC	CCDC109B	-0.0042	0.93	1
MMF	mDC	CCDC112	-0.032	0.69	1
MMF	mDC	CCDC113	-0.035	0.92	1
MMF	mDC	CCDC115	-0.03	0.42	1
MMF	mDC	CCDC117	0.023	0.66	1
MMF	mDC	CCDC12	-0.032	0.44	1
MMF	mDC	CCDC120	0.1	0.6	1
MMF	mDC	CCDC121	-0.049	0.72	1
MMF	mDC	CCDC122	-0.23	0.33	1
MMF	mDC	CCDC124	-0.039	0.5	1
MMF	mDC	CCDC125	0.13	0.051	1
MMF	mDC	CCDC126	-0.0031	0.97	1
MMF	mDC	CCDC127	-0.072	0.33	1
MMF	mDC	CCDC13	-0.022	0.87	1
MMF	mDC	CCDC130	-0.056	0.22	1
MMF	mDC	CCDC134	0.039	0.76	1
MMF	mDC	CCDC136	-0.16	0.5	1
MMF	mDC	CCDC137	0.03	0.64	1
MMF	mDC	CCDC138	0.075	0.51	1
MMF	mDC	CCDC14	0.073	0.38	1
MMF	mDC	CCDC141	0.67	0.036	1
MMF	mDC	CCDC142	0.044	0.51	1
MMF	mDC	CCDC144B	0.45	0.1	1
MMF	mDC	CCDC144CP	0.11	0.42	1
MMF	mDC	CCDC146	0.027	0.78	1
MMF	mDC	CCDC149	0.074	0.69	1
MMF	mDC	CCDC15	0.091	0.47	1
MMF	mDC	CCDC152	-0.24	0.24	1
MMF	mDC	CCDC153	-0.13	0.33	1
MMF	mDC	CCDC154	-0.16	0.44	1
MMF	mDC	CCDC157	-0.12	0.45	1
MMF	mDC	CCDC159	-0.059	0.39	1
MMF	mDC	CCDC167	-0.011	0.89	1
MMF	mDC	CCDC17	-0.21	0.36	1
MMF	mDC	CCDC170	0.0034	0.98	1
MMF	mDC	CCDC171	-0.00043	1	1
MMF	mDC	CCDC174	-0.032	0.49	1
MMF	mDC	CCDC18	0.096	0.18	1
MMF	mDC	CCDC183-AS1	-0.019	0.91	1
MMF	mDC	CCDC186	0.022	0.63	1
MMF	mDC	CCDC22	-0.019	0.62	1
MMF	mDC	CCDC24	-0.14	0.33	1
MMF	mDC	CCDC25	-0.043	0.42	1
MMF	mDC	CCDC26	0.11	0.5	1
MMF	mDC	CCDC28A	0.0069	0.87	1
MMF	mDC	CCDC28B	-0.12	0.11	1
MMF	mDC	CCDC30	0.047	0.76	1
MMF	mDC	CCDC43	0.021	0.63	1
MMF	mDC	CCDC47	0.058	0.56	1
MMF	mDC	CCDC50	0.049	0.47	1
MMF	mDC	CCDC51	-0.051	0.32	1
MMF	mDC	CCDC53	-0.071	0.12	1
MMF	mDC	CCDC57	-0.11	0.18	1
MMF	mDC	CCDC58	-0.47	0.067	1
MMF	mDC	CCDC59	0.079	0.13	1
MMF	mDC	CCDC6	0.046	0.59	1
MMF	mDC	CCDC61	-0.14	0.062	1
MMF	mDC	CCDC62	-0.035	0.83	1
MMF	mDC	CCDC65	-0.092	0.65	1
MMF	mDC	CCDC66	0.0095	0.91	1
MMF	mDC	CCDC69	0.024	0.62	1
MMF	mDC	CCDC7	-0.038	0.77	1
MMF	mDC	CCDC71L	-0.1	0.33	1
MMF	mDC	CCDC74A	-0.14	0.68	1
MMF	mDC	CCDC77	-0.066	0.45	1
MMF	mDC	CCDC82	-0.0075	0.89	1
MMF	mDC	CCDC84	-0.06	0.44	1
MMF	mDC	CCDC85B	-0.003	0.97	1
MMF	mDC	CCDC86	-0.045	0.42	1
MMF	mDC	CCDC88A	0.071	0.058	1
MMF	mDC	CCDC88B	0.08	0.31	1
MMF	mDC	CCDC88C	0.044	0.58	1
MMF	mDC	CCDC9	-0.03	0.6	1
MMF	mDC	CCDC90B	-0.017	0.69	1
MMF	mDC	CCDC91	0.052	0.24	1
MMF	mDC	CCDC92	-0.023	0.72	1
MMF	mDC	CCDC93	-0.015	0.83	1
MMF	mDC	CCDC94	-0.0083	0.87	1
MMF	mDC	CCDC96	-0.077	0.59	1
MMF	mDC	CCDC97	-0.05	0.31	1
MMF	mDC	CCHCR1	0.059	0.46	1
MMF	mDC	CCL17	0.98	0.068	1
MMF	mDC	CCL22	0.76	0.089	1
MMF	mDC	CCL28	0.42	0.036	1
MMF	mDC	CCL5	-0.075	0.69	1
MMF	mDC	CCM2	-0.008	0.87	1
MMF	mDC	CCNA2	0.38	0.15	1
MMF	mDC	CCNB1	0.022	0.86	1
MMF	mDC	CCNB1IP1	-0.018	0.81	1
MMF	mDC	CCNB2	-0.073	0.71	1
MMF	mDC	CCNC	0.015	0.73	1
MMF	mDC	CCND1	-0.17	0.6	1
MMF	mDC	CCND2	0.036	0.78	1
MMF	mDC	CCND3	-0.03	0.65	1
MMF	mDC	CCNDBP1	-0.036	0.34	1
MMF	mDC	CCNE1	-0.097	0.6	1
MMF	mDC	CCNE2	0.15	0.46	1
MMF	mDC	CCNF	-0.015	0.93	1
MMF	mDC	CCNG1	-0.052	0.3	1
MMF	mDC	CCNG2	0.04	0.59	1
MMF	mDC	CCNH	0.038	0.47	1
MMF	mDC	CCNI	0.025	0.51	1
MMF	mDC	CCNJ	-0.12	0.12	1
MMF	mDC	CCNK	0.11	0.17	1
MMF	mDC	CCNL1	0.028	0.56	1
MMF	mDC	CCNL2	0.039	0.5	1
MMF	mDC	CCNT1	-0.029	0.72	1
MMF	mDC	CCNT2	-0.018	0.69	1
MMF	mDC	CCNT2-AS1	0.23	0.37	1
MMF	mDC	CCNY	0.066	0.074	1
MMF	mDC	CCNYL1	-0.012	0.86	1
MMF	mDC	CCP110	-0.051	0.48	1
MMF	mDC	CCPG1	0.077	0.46	1
MMF	mDC	CCR1	-0.16	0.23	1
MMF	mDC	CCR2	0.04	0.71	1
MMF	mDC	CCR5	-0.17	0.22	1
MMF	mDC	CCR6	0.13	0.47	1
MMF	mDC	CCR7	0.083	0.84	1
MMF	mDC	CCR9	-0.39	0.37	1
MMF	mDC	CCRL2	-0.19	0.02	1
MMF	mDC	CCS	-0.065	0.22	1
MMF	mDC	CCSAP	0.078	0.27	1
MMF	mDC	CCSER1	0.05	0.56	1
MMF	mDC	CCSER2	0.004	0.93	1
MMF	mDC	CCT2	-0.023	0.53	1
MMF	mDC	CCT3	-0.026	0.48	1
MMF	mDC	CCT4	0.03	0.46	1
MMF	mDC	CCT5	-0.0088	0.82	1
MMF	mDC	CCT6A	-0.017	0.61	1
MMF	mDC	CCT6B	0.14	0.26	1
MMF	mDC	CCT6P1	-0.015	0.87	1
MMF	mDC	CCT6P3	0.081	0.35	1
MMF	mDC	CCT7	-0.011	0.74	1
MMF	mDC	CCT8	-0.018	0.63	1
MMF	mDC	CCZ1	-0.059	0.49	1
MMF	mDC	CCZ1B	0.18	0.13	1
MMF	mDC	CD101	-0.11	0.31	1
MMF	mDC	CD109	0.074	0.57	1
MMF	mDC	CD14	0.28	0.091	1
MMF	mDC	CD151	0.087	0.29	1
MMF	mDC	CD160	-0.34	0.39	1
MMF	mDC	CD163	0.13	0.44	1
MMF	mDC	CD164	0.015	0.78	1
MMF	mDC	CD180	0.0098	0.93	1
MMF	mDC	CD19	0.23	0.29	1
MMF	mDC	CD1A	0.071	0.39	1
MMF	mDC	CD1B	0.12	0.37	1
MMF	mDC	CD1C	0.15	0.17	1
MMF	mDC	CD1D	0.0033	0.97	1
MMF	mDC	CD1E	0.28	0.031	1
MMF	mDC	CD2	-0.054	0.6	1
MMF	mDC	CD200	0.068	0.74	1
MMF	mDC	CD200R1	-0.042	0.67	1
MMF	mDC	CD207	0.044	0.86	1
MMF	mDC	CD209	-0.14	0.52	1
MMF	mDC	CD22	-0.24	0.12	1
MMF	mDC	CD226	-0.065	0.62	1
MMF	mDC	CD244	0.032	0.71	1
MMF	mDC	CD247	-0.34	0.48	1
MMF	mDC	CD27-AS1	0.034	0.72	1
MMF	mDC	CD274	0.27	0.31	1
MMF	mDC	CD2AP	-0.16	0.13	1
MMF	mDC	CD2BP2	-0.017	0.61	1
MMF	mDC	CD300A	-0.066	0.28	1
MMF	mDC	CD300C	-0.072	0.46	1
MMF	mDC	CD300E	0.014	0.92	1
MMF	mDC	CD300LB	-0.064	0.29	1
MMF	mDC	CD300LD	0.042	0.85	1
MMF	mDC	CD300LF	-0.017	0.83	1
MMF	mDC	CD320	0.23	0.12	1
MMF	mDC	CD33	0.074	0.15	1
MMF	mDC	CD36	-0.054	0.65	1
MMF	mDC	CD37	-0.062	0.24	1
MMF	mDC	CD38	0.028	0.82	1
MMF	mDC	CD3EAP	-0.13	0.36	1
MMF	mDC	CD4	-0.057	0.35	1
MMF	mDC	CD40	0.12	0.33	1
MMF	mDC	CD44	0.041	0.52	1
MMF	mDC	CD46	0.08	0.012	1
MMF	mDC	CD47	-0.043	0.38	1
MMF	mDC	CD48	0.0022	0.96	1
MMF	mDC	CD5	0.018	0.9	1
MMF	mDC	CD52	-0.14	0.12	1
MMF	mDC	CD53	0.01	0.84	1
MMF	mDC	CD55	0.21	0.0034	1
MMF	mDC	CD58	0.0024	0.96	1
MMF	mDC	CD59	-0.02	0.82	1
MMF	mDC	CD6	0.018	0.89	1
MMF	mDC	CD63	-0.021	0.71	1
MMF	mDC	CD68	-0.021	0.8	1
MMF	mDC	CD69	0.2	0.5	1
MMF	mDC	CD7	-0.53	0.16	1
MMF	mDC	CD72	0.018	0.87	1
MMF	mDC	CD74	-0.035	0.54	1
MMF	mDC	CD79A	-0.14	0.56	1
MMF	mDC	CD79B	0.045	0.66	1
MMF	mDC	CD80	0.23	0.35	1
MMF	mDC	CD81	-0.026	0.8	1
MMF	mDC	CD82	-0.079	0.47	1
MMF	mDC	CD83	0.14	0.31	1
MMF	mDC	CD84	-0.018	0.79	1
MMF	mDC	CD86	0.0033	0.94	1
MMF	mDC	CD9	-0.25	0.32	1
MMF	mDC	CD93	-0.091	0.32	1
MMF	mDC	CD96	-0.14	0.78	1
MMF	mDC	CD99L2	0.024	0.78	1
MMF	mDC	CDADC1	0.05	0.48	1
MMF	mDC	CDAN1	-0.052	0.45	1
MMF	mDC	CDC123	-0.021	0.58	1
MMF	mDC	CDC14A	0.023	0.71	1
MMF	mDC	CDC16	-0.00043	0.99	1
MMF	mDC	CDC20	-0.17	0.5	1
MMF	mDC	CDC23	0.016	0.69	1
MMF	mDC	CDC25A	0.083	0.73	1
MMF	mDC	CDC25B	-0.095	0.39	1
MMF	mDC	CDC26	-0.026	0.55	1
MMF	mDC	CDC27	-0.033	0.38	1
MMF	mDC	CDC34	0.013	0.8	1
MMF	mDC	CDC37	0.024	0.53	1
MMF	mDC	CDC37L1	-0.0023	0.97	1
MMF	mDC	CDC40	-0.027	0.43	1
MMF	mDC	CDC42	0.019	0.84	1
MMF	mDC	CDC42BPA	-0.1	0.48	1
MMF	mDC	CDC42BPB	0.11	0.25	1
MMF	mDC	CDC42EP1	0.16	0.33	1
MMF	mDC	CDC42EP2	0.033	0.85	1
MMF	mDC	CDC42EP3	-0.041	0.55	1
MMF	mDC	CDC42EP4	0.086	0.39	1
MMF	mDC	CDC42SE1	-0.013	0.85	1
MMF	mDC	CDC42SE2	0.0048	0.97	1
MMF	mDC	CDC45	-0.4	0.19	1
MMF	mDC	CDC5L	-0.0071	0.83	1
MMF	mDC	CDC6	0.11	0.69	1
MMF	mDC	CDC7	0.07	0.43	1
MMF	mDC	CDC73	0.015	0.72	1
MMF	mDC	CDCA3	0.36	0.17	1
MMF	mDC	CDCA4	0.043	0.59	1
MMF	mDC	CDCA5	-0.042	0.88	1
MMF	mDC	CDCA7	-0.14	0.3	1
MMF	mDC	CDCA7L	0.014	0.87	1
MMF	mDC	CDCA8	-0.011	0.96	1
MMF	mDC	CDCP1	0.081	0.49	1
MMF	mDC	CDH1	0.13	0.68	1
MMF	mDC	CDH17	0.17	0.55	1
MMF	mDC	CDH2	-0.079	0.83	1
MMF	mDC	CDH23	0.06	0.44	1
MMF	mDC	CDIP1	-0.081	0.45	1
MMF	mDC	CDIPT	-0.013	0.74	1
MMF	mDC	CDK1	-0.13	0.68	1
MMF	mDC	CDK10	0.012	0.85	1
MMF	mDC	CDK11A	-0.035	0.65	1
MMF	mDC	CDK11B	0.068	0.21	1
MMF	mDC	CDK12	0.054	0.47	1
MMF	mDC	CDK13	0.054	0.12	1
MMF	mDC	CDK14	0.0024	0.98	1
MMF	mDC	CDK16	-0.035	0.46	1
MMF	mDC	CDK17	0.0034	0.95	1
MMF	mDC	CDK18	-0.061	0.58	1
MMF	mDC	CDK19	0.015	0.86	1
MMF	mDC	CDK2	0.025	0.76	1
MMF	mDC	CDK20	-0.12	0.52	1
MMF	mDC	CDK2AP1	0.043	0.6	1
MMF	mDC	CDK2AP2	-0.032	0.64	1
MMF	mDC	CDK4	-0.0043	0.91	1
MMF	mDC	CDK5	-0.048	0.37	1
MMF	mDC	CDK5R1	0.22	0.29	1
MMF	mDC	CDK5RAP1	-0.0084	0.82	1
MMF	mDC	CDK5RAP2	-0.028	0.64	1
MMF	mDC	CDK5RAP3	0.033	0.45	1
MMF	mDC	CDK6	0.11	0.34	1
MMF	mDC	CDK7	-0.034	0.47	1
MMF	mDC	CDK8	0.076	0.32	1
MMF	mDC	CDK9	0.015	0.7	1
MMF	mDC	CDKAL1	0.03	0.81	1
MMF	mDC	CDKL1	0.082	0.66	1
MMF	mDC	CDKL3	-0.063	0.68	1
MMF	mDC	CDKL5	0.0006	1	1
MMF	mDC	CDKN1A	0.049	0.76	1
MMF	mDC	CDKN1B	0.23	0.034	1
MMF	mDC	CDKN2AIP	-0.014	0.79	1
MMF	mDC	CDKN2AIPNL	-0.029	0.57	1
MMF	mDC	CDKN2C	0.053	0.63	1
MMF	mDC	CDKN2D	0.035	0.54	1
MMF	mDC	CDKN3	-0.076	0.79	1
MMF	mDC	CDPF1	-0.036	0.59	1
MMF	mDC	CDR2	-0.19	0.16	1
MMF	mDC	CDS1	0.031	0.85	1
MMF	mDC	CDS2	-0.033	0.42	1
MMF	mDC	CDT1	-0.072	0.75	1
MMF	mDC	CDV3	0.047	0.24	1
MMF	mDC	CDYL	0.0024	0.96	1
MMF	mDC	CDYL2	-0.033	0.87	1
MMF	mDC	CEACAM21	0.072	0.56	1
MMF	mDC	CEACAM3	0.19	0.3	1
MMF	mDC	CEACAM4	0.044	0.74	1
MMF	mDC	CEBPA	0.047	0.58	1
MMF	mDC	CEBPA-AS1	-0.071	0.58	1
MMF	mDC	CEBPB	0.026	0.8	1
MMF	mDC	CEBPD	0.16	0.22	1
MMF	mDC	CEBPG	0.0085	0.86	1
MMF	mDC	CEBPZ	-0.018	0.73	1
MMF	mDC	CEBPZOS	0.0057	0.91	1
MMF	mDC	CECR1	0.012	0.78	1
MMF	mDC	CECR5	-0.02	0.63	1
MMF	mDC	CECR6	0.4	0.065	1
MMF	mDC	CELF1	0.044	0.44	1
MMF	mDC	CELF2	0.0036	0.96	1
MMF	mDC	CELF2-AS1	0.15	0.3	1
MMF	mDC	CELF6	0.014	0.95	1
MMF	mDC	CELSR1	0.078	0.77	1
MMF	mDC	CELSR2	0.17	0.43	1
MMF	mDC	CELSR3	0.59	0.081	1
MMF	mDC	CEMP1	-0.086	0.58	1
MMF	mDC	CENPA	0.18	0.45	1
MMF	mDC	CENPB	0.22	0.23	1
MMF	mDC	CENPBD1	-0.048	0.3	1
MMF	mDC	CENPBD1P1	-0.071	0.28	1
MMF	mDC	CENPC	0.0025	0.95	1
MMF	mDC	CENPE	-0.11	0.59	1
MMF	mDC	CENPF	-0.21	0.21	1
MMF	mDC	CENPH	-0.14	0.25	1
MMF	mDC	CENPJ	0.086	0.4	1
MMF	mDC	CENPK	0.1	0.52	1
MMF	mDC	CENPL	0.028	0.83	1
MMF	mDC	CENPM	0.0048	0.99	1
MMF	mDC	CENPN	0.11	0.23	1
MMF	mDC	CENPO	0.032	0.78	1
MMF	mDC	CENPP	-0.045	0.73	1
MMF	mDC	CENPQ	0.063	0.61	1
MMF	mDC	CENPT	-0.00087	0.99	1
MMF	mDC	CENPU	0.11	0.54	1
MMF	mDC	CENPV	-0.14	0.22	1
MMF	mDC	CENPW	-0.028	0.74	1
MMF	mDC	CEP104	-0.026	0.58	1
MMF	mDC	CEP112	0.04	0.76	1
MMF	mDC	CEP120	0.041	0.48	1
MMF	mDC	CEP126	-0.04	0.85	1
MMF	mDC	CEP128	0.025	0.71	1
MMF	mDC	CEP131	0.041	0.57	1
MMF	mDC	CEP135	0.06	0.27	1
MMF	mDC	CEP152	0.067	0.28	1
MMF	mDC	CEP162	-0.11	0.2	1
MMF	mDC	CEP164	0.0022	0.97	1
MMF	mDC	CEP170	0.047	0.3	1
MMF	mDC	CEP19	-0.15	0.15	1
MMF	mDC	CEP192	0.075	0.35	1
MMF	mDC	CEP250	-0.0043	0.94	1
MMF	mDC	CEP290	0.087	0.34	1
MMF	mDC	CEP295	0.0076	0.92	1
MMF	mDC	CEP350	0.056	0.26	1
MMF	mDC	CEP41	-0.023	0.7	1
MMF	mDC	CEP44	0.07	0.39	1
MMF	mDC	CEP55	0.036	0.92	1
MMF	mDC	CEP57	0.059	0.094	1
MMF	mDC	CEP57L1	-0.057	0.45	1
MMF	mDC	CEP63	-0.0049	0.9	1
MMF	mDC	CEP68	0.021	0.75	1
MMF	mDC	CEP70	-0.2	0.5	1
MMF	mDC	CEP72	0.07	0.78	1
MMF	mDC	CEP76	0.13	0.17	1
MMF	mDC	CEP78	0.0026	0.97	1
MMF	mDC	CEP83	0.014	0.78	1
MMF	mDC	CEP83-AS1	0.097	0.71	1
MMF	mDC	CEP85	-0.048	0.38	1
MMF	mDC	CEP85L	0.12	0.28	1
MMF	mDC	CEP89	-0.076	0.32	1
MMF	mDC	CEP95	0.053	0.31	1
MMF	mDC	CEP97	-0.073	0.48	1
MMF	mDC	CEPT1	0.041	0.35	1
MMF	mDC	CERCAM	-0.02	0.93	1
MMF	mDC	CERK	0.06	0.32	1
MMF	mDC	CERKL	-0.043	0.67	1
MMF	mDC	CERS2	0.018	0.52	1
MMF	mDC	CERS4	0.11	0.68	1
MMF	mDC	CERS5	0.012	0.76	1
MMF	mDC	CERS6	-0.015	0.79	1
MMF	mDC	CES1	0.63	0.029	1
MMF	mDC	CES1P1	1.3	0.023	1
MMF	mDC	CES2	0.03	0.47	1
MMF	mDC	CES3	0.11	0.74	1
MMF	mDC	CES4A	-0.024	0.81	1
MMF	mDC	CETN2	0.0026	0.97	1
MMF	mDC	CETN3	-0.0089	0.88	1
MMF	mDC	CETP	-0.21	0.47	1
MMF	mDC	CFAP20	0.014	0.76	1
MMF	mDC	CFAP36	-0.062	0.52	1
MMF	mDC	CFAP44	0.096	0.64	1
MMF	mDC	CFAP45	-0.0025	0.99	1
MMF	mDC	CFAP58-AS1	0.29	0.055	1
MMF	mDC	CFAP70	0.12	0.53	1
MMF	mDC	CFAP97	0.08	0.2	1
MMF	mDC	CFB	-0.029	0.94	1
MMF	mDC	CFD	0.069	0.61	1
MMF	mDC	CFDP1	-0.052	0.41	1
MMF	mDC	CFH	0.16	0.63	1
MMF	mDC	CFI	-0.45	0.25	1
MMF	mDC	CFL1	-0.084	0.075	1
MMF	mDC	CFL2	-0.057	0.48	1
MMF	mDC	CFLAR	0.029	0.57	1
MMF	mDC	CFP	-0.0048	0.94	1
MMF	mDC	CGGBP1	0.022	0.6	1
MMF	mDC	CGREF1	-0.68	0.11	1
MMF	mDC	CGRRF1	-0.049	0.44	1
MMF	mDC	CH17-340M24.3	0.037	0.72	1
MMF	mDC	CHAC2	-0.081	0.56	1
MMF	mDC	CHAF1A	0.0077	0.9	1
MMF	mDC	CHAF1B	-0.077	0.65	1
MMF	mDC	CHAMP1	0.068	0.33	1
MMF	mDC	CHCHD1	-0.072	0.13	1
MMF	mDC	CHCHD10	0.041	0.77	1
MMF	mDC	CHCHD2	-0.029	0.46	1
MMF	mDC	CHCHD3	0.0039	0.91	1
MMF	mDC	CHCHD4	-0.098	0.041	1
MMF	mDC	CHCHD5	-0.021	0.82	1
MMF	mDC	CHCHD6	-0.039	0.67	1
MMF	mDC	CHCHD7	0.093	0.041	1
MMF	mDC	CHD1	0.049	0.29	1
MMF	mDC	CHD1L	0.026	0.56	1
MMF	mDC	CHD2	-0.026	0.57	1
MMF	mDC	CHD3	-0.022	0.82	1
MMF	mDC	CHD4	0.062	0.34	1
MMF	mDC	CHD6	-0.026	0.64	1
MMF	mDC	CHD7	0.12	0.52	1
MMF	mDC	CHD8	0.032	0.68	1
MMF	mDC	CHD9	0.034	0.53	1
MMF	mDC	CHEK1	-0.027	0.87	1
MMF	mDC	CHEK2	0.015	0.76	1
MMF	mDC	CHERP	0.024	0.64	1
MMF	mDC	CHFR	0.016	0.61	1
MMF	mDC	CHIC1	0.015	0.94	1
MMF	mDC	CHIC2	0.015	0.72	1
MMF	mDC	CHID1	-0.04	0.36	1
MMF	mDC	CHKA	0.042	0.67	1
MMF	mDC	CHKB-AS1	-0.017	0.9	1
MMF	mDC	CHM	0.12	0.034	1
MMF	mDC	CHML	0.0058	0.95	1
MMF	mDC	CHMP1A	-0.0049	0.91	1
MMF	mDC	CHMP1B	0.059	0.35	1
MMF	mDC	CHMP2A	-0.05	0.22	1
MMF	mDC	CHMP2B	0.029	0.51	1
MMF	mDC	CHMP4A	-0.049	0.17	1
MMF	mDC	CHMP4B	0.053	0.59	1
MMF	mDC	CHMP4C	-0.36	0.28	1
MMF	mDC	CHMP5	-0.15	0.071	1
MMF	mDC	CHMP6	-0.049	0.33	1
MMF	mDC	CHMP7	-0.0072	0.83	1
MMF	mDC	CHN2	0.021	0.71	1
MMF	mDC	CHORDC1	-0.018	0.79	1
MMF	mDC	CHP1	-0.0055	0.87	1
MMF	mDC	CHPF2	0.033	0.43	1
MMF	mDC	CHPT1	-0.022	0.85	1
MMF	mDC	CHRAC1	0.048	0.26	1
MMF	mDC	CHRFAM7A	0.077	0.57	1
MMF	mDC	CHRNA6	0.19	0.58	1
MMF	mDC	CHRNB1	-0.075	0.27	1
MMF	mDC	CHST10	-0.12	0.4	1
MMF	mDC	CHST11	0.092	0.27	1
MMF	mDC	CHST12	0.003	0.98	1
MMF	mDC	CHST13	-0.16	0.48	1
MMF	mDC	CHST14	-0.048	0.65	1
MMF	mDC	CHST15	0.044	0.84	1
MMF	mDC	CHST2	0.019	0.85	1
MMF	mDC	CHST7	0.081	0.64	1
MMF	mDC	CHSY1	0.2	0.15	1
MMF	mDC	CHTF18	-0.025	0.82	1
MMF	mDC	CHTF8	0.04	0.42	1
MMF	mDC	CHTOP	-0.0096	0.73	1
MMF	mDC	CHUK	0.066	0.16	1
MMF	mDC	CHURC1	0.015	0.88	1
MMF	mDC	CIAO1	-0.018	0.55	1
MMF	mDC	CIAPIN1	-0.023	0.51	1
MMF	mDC	CIB1	0.014	0.79	1
MMF	mDC	CIB2	-0.17	0.42	1
MMF	mDC	CIC	0.13	0.2	1
MMF	mDC	CIDECP	0.025	0.73	1
MMF	mDC	CIITA	0.029	0.57	1
MMF	mDC	CINP	-0.024	0.61	1
MMF	mDC	CIPC	-0.14	0.091	1
MMF	mDC	CIR1	-0.04	0.38	1
MMF	mDC	CIRBP	0.038	0.49	1
MMF	mDC	CIRBP-AS1	0.35	0.029	1
MMF	mDC	CIRH1A	-0.051	0.24	1
MMF	mDC	CISD1	-0.0069	0.91	1
MMF	mDC	CISD2	-0.014	0.81	1
MMF	mDC	CISD3	-0.021	0.71	1
MMF	mDC	CISH	-0.027	0.79	1
MMF	mDC	CIT	0.48	0.2	1
MMF	mDC	CITED2	0.11	0.23	1
MMF	mDC	CITED4	0.12	0.35	1
MMF	mDC	CIZ1	-0.03	0.35	1
MMF	mDC	CKAP2	0.11	0.18	1
MMF	mDC	CKAP4	0.3	0.23	1
MMF	mDC	CKAP5	0.044	0.5	1
MMF	mDC	CKB	-0.26	0.24	1
MMF	mDC	CKLF	-0.089	0.37	1
MMF	mDC	CKMT2-AS1	0.15	0.17	1
MMF	mDC	CKS1B	-0.083	0.33	1
MMF	mDC	CKS2	-0.0021	0.98	1
MMF	mDC	CLASP1	0.038	0.7	1
MMF	mDC	CLASP2	0.017	0.75	1
MMF	mDC	CLASRP	-0.01	0.88	1
MMF	mDC	CLCC1	0.038	0.42	1
MMF	mDC	CLCN1	-0.17	0.49	1
MMF	mDC	CLCN2	0.038	0.87	1
MMF	mDC	CLCN3	-0.011	0.85	1
MMF	mDC	CLCN4	-0.26	0.38	1
MMF	mDC	CLCN5	0.056	0.57	1
MMF	mDC	CLCN6	0.09	0.2	1
MMF	mDC	CLCN7	0.063	0.19	1
MMF	mDC	CLDN12	-0.11	0.45	1
MMF	mDC	CLDN15	-0.1	0.41	1
MMF	mDC	CLDN23	0.071	0.57	1
MMF	mDC	CLDN7	-0.18	0.32	1
MMF	mDC	CLDN9	-0.18	0.38	1
MMF	mDC	CLDND1	-0.033	0.53	1
MMF	mDC	CLEC10A	0.12	0.26	1
MMF	mDC	CLEC11A	0.18	0.16	1
MMF	mDC	CLEC12A	0.15	0.3	1
MMF	mDC	CLEC12B	0.24	0.23	1
MMF	mDC	CLEC16A	-0.0027	0.97	1
MMF	mDC	CLEC17A	-0.13	0.43	1
MMF	mDC	CLEC1A	-0.15	0.49	1
MMF	mDC	CLEC1B	0.22	0.3	1
MMF	mDC	CLEC2B	0.06	0.39	1
MMF	mDC	CLEC2D	0.081	0.35	1
MMF	mDC	CLEC3B	-0.028	0.82	1
MMF	mDC	CLEC4A	-0.011	0.86	1
MMF	mDC	CLEC4C	-0.11	0.69	1
MMF	mDC	CLEC4E	0.57	0.072	1
MMF	mDC	CLEC4F	0.39	0.21	1
MMF	mDC	CLEC4G	-0.12	0.68	1
MMF	mDC	CLEC5A	0.32	0.28	1
MMF	mDC	CLEC6A	0.75	0.006	1
MMF	mDC	CLEC7A	0.15	0.16	1
MMF	mDC	CLEC9A	-0.44	0.16	1
MMF	mDC	CLECL1	0.16	0.32	1
MMF	mDC	CLGN	-0.063	0.8	1
MMF	mDC	CLHC1	0.47	0.023	1
MMF	mDC	CLIC1	-0.018	0.68	1
MMF	mDC	CLIC2	0.033	0.62	1
MMF	mDC	CLIC3	-0.2	0.42	1
MMF	mDC	CLIC4	0.081	0.32	1
MMF	mDC	CLINT1	0.015	0.68	1
MMF	mDC	CLIP1	0.057	0.048	1
MMF	mDC	CLIP2	0.15	0.16	1
MMF	mDC	CLIP4	0.057	0.76	1
MMF	mDC	CLK1	0.04	0.64	1
MMF	mDC	CLK2	-0.038	0.33	1
MMF	mDC	CLK3	-0.019	0.61	1
MMF	mDC	CLK4	-0.026	0.7	1
MMF	mDC	CLMN	0.26	0.17	1
MMF	mDC	CLN3	-0.055	0.23	1
MMF	mDC	CLN5	0.012	0.79	1
MMF	mDC	CLN6	-0.1	0.51	1
MMF	mDC	CLN8	0.027	0.74	1
MMF	mDC	CLNK	-0.32	0.29	1
MMF	mDC	CLNS1A	0.0084	0.81	1
MMF	mDC	CLOCK	0.042	0.59	1
MMF	mDC	CLP1	-0.02	0.67	1
MMF	mDC	CLPB	-0.088	0.16	1
MMF	mDC	CLPP	-0.069	0.18	1
MMF	mDC	CLPTM1	-0.021	0.65	1
MMF	mDC	CLPTM1L	0.011	0.76	1
MMF	mDC	CLPX	-0.0013	0.97	1
MMF	mDC	CLSPN	-0.074	0.64	1
MMF	mDC	CLSTN1	-0.024	0.72	1
MMF	mDC	CLSTN2	-0.35	0.4	1
MMF	mDC	CLSTN3	-0.046	0.81	1
MMF	mDC	CLTA	-0.0099	0.76	1
MMF	mDC	CLTB	-0.028	0.57	1
MMF	mDC	CLTC	0.023	0.74	1
MMF	mDC	CLUAP1	-0.22	0.0048	1
MMF	mDC	CLUH	-0.059	0.45	1
MMF	mDC	CLYBL	-0.072	0.52	1
MMF	mDC	CMAHP	0.12	0.15	1
MMF	mDC	CMAS	-0.024	0.58	1
MMF	mDC	CMC1	0.02	0.74	1
MMF	mDC	CMC2	0.034	0.56	1
MMF	mDC	CMC4	0.049	0.56	1
MMF	mDC	CMIP	0.1	0.31	1
MMF	mDC	CMKLR1	0.84	0.051	1
MMF	mDC	CMPK1	0.083	0.0092	1
MMF	mDC	CMPK2	-0.29	0.11	1
MMF	mDC	CMSS1	-0.011	0.91	1
MMF	mDC	CMTM1	-0.21	0.12	1
MMF	mDC	CMTM3	0.027	0.59	1
MMF	mDC	CMTM4	-0.022	0.9	1
MMF	mDC	CMTM6	0.032	0.33	1
MMF	mDC	CMTM7	-0.001	0.98	1
MMF	mDC	CMTM8	0.034	0.85	1
MMF	mDC	CMTR1	-0.11	0.12	1
MMF	mDC	CMTR2	0.042	0.45	1
MMF	mDC	CNBP	0.014	0.7	1
MMF	mDC	CNDP2	0.054	0.34	1
MMF	mDC	CNEP1R1	-0.031	0.61	1
MMF	mDC	CNFN	-0.31	0.19	1
MMF	mDC	CNIH1	-0.049	0.27	1
MMF	mDC	CNIH4	0.029	0.55	1
MMF	mDC	CNKSR3	-0.13	0.72	1
MMF	mDC	CNN2	-0.0086	0.83	1
MMF	mDC	CNNM2	0.15	0.084	1
MMF	mDC	CNNM3	0.047	0.39	1
MMF	mDC	CNNM4	-0.012	0.84	1
MMF	mDC	CNOT1	0.063	0.5	1
MMF	mDC	CNOT10	0.037	0.32	1
MMF	mDC	CNOT11	-0.0079	0.78	1
MMF	mDC	CNOT2	-0.017	0.57	1
MMF	mDC	CNOT3	0.026	0.67	1
MMF	mDC	CNOT4	0.036	0.42	1
MMF	mDC	CNOT6	0.047	0.5	1
MMF	mDC	CNOT6L	0.041	0.52	1
MMF	mDC	CNOT7	0.0098	0.74	1
MMF	mDC	CNOT8	0.044	0.21	1
MMF	mDC	CNP	-0.093	0.15	1
MMF	mDC	CNPPD1	-0.0014	0.97	1
MMF	mDC	CNPY2	-0.027	0.56	1
MMF	mDC	CNPY3	-0.043	0.29	1
MMF	mDC	CNPY4	0.0068	0.95	1
MMF	mDC	CNR2	-0.49	0.13	1
MMF	mDC	CNST	0.039	0.44	1
MMF	mDC	CNTD1	0.2	0.33	1
MMF	mDC	CNTLN	0.0016	0.98	1
MMF	mDC	CNTNAP1	-0.15	0.51	1
MMF	mDC	CNTRL	0.0013	0.98	1
MMF	mDC	CNTROB	0.11	0.071	1
MMF	mDC	COA1	-0.062	0.16	1
MMF	mDC	COA3	-0.1	0.022	1
MMF	mDC	COA4	-0.055	0.21	1
MMF	mDC	COA5	-0.0076	0.87	1
MMF	mDC	COA6	-0.095	0.14	1
MMF	mDC	COA7	0.081	0.2	1
MMF	mDC	COASY	-0.024	0.47	1
MMF	mDC	COBLL1	-0.19	0.56	1
MMF	mDC	COG1	0.035	0.47	1
MMF	mDC	COG2	0.0097	0.77	1
MMF	mDC	COG3	-0.024	0.62	1
MMF	mDC	COG4	0.056	0.2	1
MMF	mDC	COG5	0.015	0.78	1
MMF	mDC	COG6	0.0063	0.91	1
MMF	mDC	COG7	-0.072	0.15	1
MMF	mDC	COG8	-0.016	0.67	1
MMF	mDC	COIL	-0.021	0.68	1
MMF	mDC	COL18A1	0.071	0.54	1
MMF	mDC	COL1A2	-0.0085	0.98	1
MMF	mDC	COL4A3BP	0.017	0.72	1
MMF	mDC	COL4A4	-0.16	0.68	1
MMF	mDC	COL5A1	0.3	0.34	1
MMF	mDC	COL6A4P2	-0.026	0.93	1
MMF	mDC	COL8A2	-0.14	0.23	1
MMF	mDC	COL9A2	0.059	0.47	1
MMF	mDC	COL9A3	0.097	0.62	1
MMF	mDC	COLGALT1	0.041	0.43	1
MMF	mDC	COLGALT2	-0.17	0.57	1
MMF	mDC	COLQ	0.11	0.54	1
MMF	mDC	COMMD1	0.0078	0.87	1
MMF	mDC	COMMD10	-0.0036	0.93	1
MMF	mDC	COMMD2	0.016	0.67	1
MMF	mDC	COMMD3	-0.055	0.31	1
MMF	mDC	COMMD4	-0.11	0.08	1
MMF	mDC	COMMD5	0.0035	0.93	1
MMF	mDC	COMMD6	-0.037	0.52	1
MMF	mDC	COMMD7	-0.019	0.58	1
MMF	mDC	COMMD8	0.022	0.62	1
MMF	mDC	COMMD9	-0.016	0.67	1
MMF	mDC	COMT	-0.042	0.38	1
MMF	mDC	COMTD1	0.094	0.34	1
MMF	mDC	COPA	0.019	0.65	1
MMF	mDC	COPB1	-0.021	0.66	1
MMF	mDC	COPB2	-0.037	0.35	1
MMF	mDC	COPE	-0.025	0.59	1
MMF	mDC	COPG1	-0.028	0.41	1
MMF	mDC	COPG2	0.016	0.93	1
MMF	mDC	COPG2IT1	0.039	0.88	1
MMF	mDC	COPRS	0.0014	0.98	1
MMF	mDC	COPS2	0.016	0.76	1
MMF	mDC	COPS3	-0.036	0.24	1
MMF	mDC	COPS4	-0.034	0.28	1
MMF	mDC	COPS5	-0.0098	0.76	1
MMF	mDC	COPS6	-0.031	0.37	1
MMF	mDC	COPS7A	-0.061	0.045	1
MMF	mDC	COPS7B	-0.033	0.36	1
MMF	mDC	COPS8	0.014	0.7	1
MMF	mDC	COPZ1	-0.026	0.39	1
MMF	mDC	COQ10A	-0.029	0.76	1
MMF	mDC	COQ10B	0.052	0.29	1
MMF	mDC	COQ2	-0.045	0.41	1
MMF	mDC	COQ3	-0.02	0.81	1
MMF	mDC	COQ4	0.042	0.36	1
MMF	mDC	COQ5	-0.068	0.14	1
MMF	mDC	COQ6	-0.0073	0.88	1
MMF	mDC	COQ7	0.00035	1	1
MMF	mDC	COQ9	0.032	0.38	1
MMF	mDC	CORO1A	-0.055	0.24	1
MMF	mDC	CORO1B	0.00067	0.99	1
MMF	mDC	CORO1C	-0.013	0.79	1
MMF	mDC	CORO2A	-0.031	0.87	1
MMF	mDC	CORO2B	-0.56	0.13	1
MMF	mDC	CORO7	-0.038	0.51	1
MMF	mDC	COTL1	-0.021	0.6	1
MMF	mDC	COX10	-0.00033	0.99	1
MMF	mDC	COX10-AS1	-0.031	0.65	1
MMF	mDC	COX11	-0.043	0.4	1
MMF	mDC	COX14	-0.075	0.12	1
MMF	mDC	COX15	0.0089	0.82	1
MMF	mDC	COX16	0.0065	0.95	1
MMF	mDC	COX17	-0.088	0.17	1
MMF	mDC	COX18	-0.082	0.12	1
MMF	mDC	COX19	0.018	0.75	1
MMF	mDC	COX4I1	-0.036	0.33	1
MMF	mDC	COX5A	-0.014	0.76	1
MMF	mDC	COX5B	-0.069	0.17	1
MMF	mDC	COX6A1	-0.084	0.051	1
MMF	mDC	COX6B1	-0.058	0.28	1
MMF	mDC	COX6C	-0.047	0.34	1
MMF	mDC	COX7A2	-0.065	0.22	1
MMF	mDC	COX7A2L	-0.015	0.72	1
MMF	mDC	COX7B	-0.07	0.16	1
MMF	mDC	COX7C	-0.084	0.096	1
MMF	mDC	COX8A	-0.049	0.34	1
MMF	mDC	CP	-0.14	0.53	1
MMF	mDC	CPD	0.1	0.29	1
MMF	mDC	CPEB2	0.099	0.3	1
MMF	mDC	CPEB3	0.16	0.14	1
MMF	mDC	CPEB4	-0.045	0.55	1
MMF	mDC	CPED1	0.091	0.47	1
MMF	mDC	CPM	0.16	0.11	1
MMF	mDC	CPNE1	0.089	0.18	1
MMF	mDC	CPNE2	0.14	0.2	1
MMF	mDC	CPNE3	-0.081	0.57	1
MMF	mDC	CPNE8	0.13	0.089	1
MMF	mDC	CPOX	-0.1	0.13	1
MMF	mDC	CPPED1	-0.014	0.78	1
MMF	mDC	CPQ	0.082	0.22	1
MMF	mDC	CPSF1	-0.022	0.65	1
MMF	mDC	CPSF2	-0.023	0.64	1
MMF	mDC	CPSF3	0.013	0.69	1
MMF	mDC	CPSF3L	-0.019	0.63	1
MMF	mDC	CPSF4	0.0036	0.95	1
MMF	mDC	CPSF6	0.012	0.77	1
MMF	mDC	CPSF7	-0.058	0.15	1
MMF	mDC	CPT1A	-0.12	0.36	1
MMF	mDC	CPT2	-0.04	0.32	1
MMF	mDC	CPTP	0.021	0.79	1
MMF	mDC	CPVL	-0.028	0.71	1
MMF	mDC	CPXM1	0.19	0.47	1
MMF	mDC	CR1	0.084	0.65	1
MMF	mDC	CRACR2A	0.088	0.45	1
MMF	mDC	CRACR2B	-0.11	0.72	1
MMF	mDC	CRADD	-0.075	0.38	1
MMF	mDC	CRAMP1L	0.056	0.53	1
MMF	mDC	CRAT	0.0079	0.91	1
MMF	mDC	CRBN	-0.0039	0.92	1
MMF	mDC	CRCP	0.066	0.12	1
MMF	mDC	CREB1	-0.04	0.38	1
MMF	mDC	CREB3	-0.055	0.18	1
MMF	mDC	CREB3L2	0.022	0.79	1
MMF	mDC	CREB3L4	-0.018	0.86	1
MMF	mDC	CREB5	0.017	0.83	1
MMF	mDC	CREBBP	0.12	0.041	1
MMF	mDC	CREBL2	0.097	0.11	1
MMF	mDC	CREBRF	0.069	0.12	1
MMF	mDC	CREBZF	0.021	0.75	1
MMF	mDC	CREG1	-0.0071	0.89	1
MMF	mDC	CRELD1	0.037	0.54	1
MMF	mDC	CRELD2	-0.014	0.86	1
MMF	mDC	CREM	0.01	0.95	1
MMF	mDC	CRHBP	-0.02	0.93	1
MMF	mDC	CRIM1	0.052	0.74	1
MMF	mDC	CRIP1	-0.049	0.65	1
MMF	mDC	CRIP2	0.31	0.21	1
MMF	mDC	CRIP3	0.099	0.61	1
MMF	mDC	CRIPAK	0.3	0.12	1
MMF	mDC	CRIPT	-0.059	0.27	1
MMF	mDC	CRK	0.032	0.38	1
MMF	mDC	CRKL	-8.20E-05	1	1
MMF	mDC	CRLF3	0.0059	0.87	1
MMF	mDC	CRLS1	0.037	0.41	1
MMF	mDC	CRNKL1	0.046	0.31	1
MMF	mDC	CROCC	0.057	0.58	1
MMF	mDC	CROCCP2	-0.039	0.69	1
MMF	mDC	CROCCP3	0.041	0.73	1
MMF	mDC	CROT	0.12	0.19	1
MMF	mDC	CRTAM	-0.011	0.94	1
MMF	mDC	CRTAP	0.022	0.61	1
MMF	mDC	CRTC1	0.16	0.18	1
MMF	mDC	CRTC2	0.012	0.75	1
MMF	mDC	CRTC3	0.078	0.24	1
MMF	mDC	CRY1	0.0055	0.95	1
MMF	mDC	CRY2	-0.011	0.88	1
MMF	mDC	CRYBB2P1	0.0015	0.98	1
MMF	mDC	CRYBG3	-0.067	0.36	1
MMF	mDC	CRYGS	0.3	0.17	1
MMF	mDC	CRYL1	-0.07	0.25	1
MMF	mDC	CRYM-AS1	0.11	0.55	1
MMF	mDC	CRYZ	0.072	0.62	1
MMF	mDC	CRYZL1	-0.032	0.54	1
MMF	mDC	CS	-0.0083	0.75	1
MMF	mDC	CSAD	0.011	0.91	1
MMF	mDC	CSDE1	0.012	0.7	1
MMF	mDC	CSE1L	0.035	0.38	1
MMF	mDC	CSF1R	0.037	0.62	1
MMF	mDC	CSF2RB	0.025	0.73	1
MMF	mDC	CSF3R	0.031	0.66	1
MMF	mDC	CSGALNACT1	0.05	0.85	1
MMF	mDC	CSGALNACT2	0.0021	0.97	1
MMF	mDC	CSK	0.013	0.77	1
MMF	mDC	CSNK1A1	0.018	0.52	1
MMF	mDC	CSNK1D	-0.027	0.61	1
MMF	mDC	CSNK1G1	-0.027	0.65	1
MMF	mDC	CSNK1G2	-0.016	0.72	1
MMF	mDC	CSNK1G3	0.0034	0.95	1
MMF	mDC	CSNK2A1	0.022	0.56	1
MMF	mDC	CSNK2A2	0.13	0.23	1
MMF	mDC	CSNK2B	-0.072	0.051	1
MMF	mDC	CSPG4	0.18	0.65	1
MMF	mDC	CSPP1	0.11	0.034	1
MMF	mDC	CSRNP1	0.0017	0.99	1
MMF	mDC	CSRNP2	0.025	0.75	1
MMF	mDC	CSRP1	-0.068	0.3	1
MMF	mDC	CSRP2	-0.17	0.45	1
MMF	mDC	CSRP2BP	0.01	0.84	1
MMF	mDC	CST3	-0.0052	0.95	1
MMF	mDC	CST7	0.05	0.7	1
MMF	mDC	CSTA	0.031	0.78	1
MMF	mDC	CSTB	-0.04	0.45	1
MMF	mDC	CSTF1	-0.049	0.25	1
MMF	mDC	CSTF2	-0.042	0.27	1
MMF	mDC	CSTF2T	0.078	0.56	1
MMF	mDC	CSTF3	-0.049	0.28	1
MMF	mDC	CTAGE5	-0.0051	0.91	1
MMF	mDC	CTBP1	-0.016	0.83	1
MMF	mDC	CTBP1-AS2	-0.011	0.89	1
MMF	mDC	CTBP2	0.0015	0.97	1
MMF	mDC	CTBS	0.01	0.84	1
MMF	mDC	CTC-338M12.4	-0.13	0.41	1
MMF	mDC	CTC1	-0.076	0.27	1
MMF	mDC	CTCF	-0.066	0.12	1
MMF	mDC	CTDNEP1	0.028	0.71	1
MMF	mDC	CTDP1	-0.041	0.48	1
MMF	mDC	CTDSP1	0.065	0.37	1
MMF	mDC	CTDSP2	0.07	0.2	1
MMF	mDC	CTDSPL2	-0.017	0.69	1
MMF	mDC	CTF1	-0.022	0.93	1
MMF	mDC	CTH	0.0025	0.99	1
MMF	mDC	CTIF	0.094	0.6	1
MMF	mDC	CTLA4	0.39	0.29	1
MMF	mDC	CTNNA1	-0.00096	0.98	1
MMF	mDC	CTNNAL1	-0.23	0.33	1
MMF	mDC	CTNNB1	-0.0043	0.97	1
MMF	mDC	CTNNBIP1	0.0017	0.97	1
MMF	mDC	CTNNBL1	-0.048	0.19	1
MMF	mDC	CTNND1	-0.035	0.81	1
MMF	mDC	CTNND2	-0.054	0.91	1
MMF	mDC	CTNS	0.0096	0.87	1
MMF	mDC	CTPS1	-0.033	0.48	1
MMF	mDC	CTPS2	0.087	0.2	1
MMF	mDC	CTR9	0.018	0.63	1
MMF	mDC	CTRL	0.015	0.9	1
MMF	mDC	CTSA	-0.052	0.36	1
MMF	mDC	CTSB	-0.012	0.8	1
MMF	mDC	CTSC	-0.019	0.66	1
MMF	mDC	CTSD	0.015	0.84	1
MMF	mDC	CTSF	-0.25	0.34	1
MMF	mDC	CTSH	-0.024	0.66	1
MMF	mDC	CTSK	0.16	0.28	1
MMF	mDC	CTSL	0.062	0.78	1
MMF	mDC	CTSO	0.048	0.37	1
MMF	mDC	CTSS	0.069	0.094	1
MMF	mDC	CTSV	-0.092	0.57	1
MMF	mDC	CTSW	-0.15	0.56	1
MMF	mDC	CTSZ	-0.017	0.88	1
MMF	mDC	CTTNBP2	0.072	0.84	1
MMF	mDC	CTTNBP2NL	-0.029	0.69	1
MMF	mDC	CTU1	0.043	0.63	1
MMF	mDC	CTU2	0.056	0.47	1
MMF	mDC	CUBN	0.44	0.19	1
MMF	mDC	CUEDC1	-0.033	0.7	1
MMF	mDC	CUEDC2	-0.019	0.63	1
MMF	mDC	CUL1	-0.046	0.63	1
MMF	mDC	CUL2	0.056	0.13	1
MMF	mDC	CUL3	0.0024	0.95	1
MMF	mDC	CUL4A	0.066	0.045	1
MMF	mDC	CUL4B	-0.012	0.81	1
MMF	mDC	CUL5	0.0095	0.82	1
MMF	mDC	CUL7	0.029	0.73	1
MMF	mDC	CUL9	0.028	0.78	1
MMF	mDC	CUTA	-0.068	0.12	1
MMF	mDC	CUTC	0.0029	0.94	1
MMF	mDC	CUX1	0.066	0.095	1
MMF	mDC	CWC15	-0.071	0.064	1
MMF	mDC	CWC22	0.019	0.67	1
MMF	mDC	CWC25	-0.072	0.13	1
MMF	mDC	CWC27	0.028	0.49	1
MMF	mDC	CWF19L1	0.054	0.26	1
MMF	mDC	CWF19L2	0.13	0.058	1
MMF	mDC	CX3CR1	0.082	0.46	1
MMF	mDC	CXCL10	-0.13	0.69	1
MMF	mDC	CXCL11	-0.88	0.083	1
MMF	mDC	CXCL16	0.04	0.78	1
MMF	mDC	CXCL8	0.32	0.49	1
MMF	mDC	CXCL9	0.12	0.71	1
MMF	mDC	CXCR1	0.081	0.81	1
MMF	mDC	CXCR2	0.001	0.99	1
MMF	mDC	CXCR2P1	-0.11	0.72	1
MMF	mDC	CXCR3	-0.21	0.29	1
MMF	mDC	CXCR4	0.39	0.16	1
MMF	mDC	CXorf21	-0.046	0.54	1
MMF	mDC	CXorf23	0.047	0.51	1
MMF	mDC	CXorf38	0.014	0.73	1
MMF	mDC	CXorf40A	-0.005	0.93	1
MMF	mDC	CXorf40B	-0.023	0.64	1
MMF	mDC	CXorf56	0.061	0.3	1
MMF	mDC	CXorf57	0.38	0.14	1
MMF	mDC	CXorf65	0.095	0.55	1
MMF	mDC	CXXC1	-0.017	0.64	1
MMF	mDC	CXXC5	0.039	0.64	1
MMF	mDC	CYB561	0.074	0.37	1
MMF	mDC	CYB561A3	-0.014	0.79	1
MMF	mDC	CYB561D1	-0.022	0.81	1
MMF	mDC	CYB561D2	-0.097	0.029	1
MMF	mDC	CYB5A	0.002	0.98	1
MMF	mDC	CYB5B	0.017	0.73	1
MMF	mDC	CYB5D1	0.11	0.41	1
MMF	mDC	CYB5D2	0.019	0.8	1
MMF	mDC	CYB5R1	0.089	0.062	1
MMF	mDC	CYB5R3	-0.022	0.78	1
MMF	mDC	CYB5R4	0.0061	0.88	1
MMF	mDC	CYB5RL	0.077	0.59	1
MMF	mDC	CYBA	-0.065	0.32	1
MMF	mDC	CYBB	0.017	0.85	1
MMF	mDC	CYBRD1	0.14	0.12	1
MMF	mDC	CYC1	-0.044	0.2	1
MMF	mDC	CYCS	-0.0078	0.88	1
MMF	mDC	CYFIP1	0.053	0.34	1
MMF	mDC	CYFIP2	-0.068	0.37	1
MMF	mDC	CYHR1	-0.032	0.58	1
MMF	mDC	CYLD	0.054	0.22	1
MMF	mDC	CYP20A1	0.024	0.56	1
MMF	mDC	CYP27B1	-0.39	0.16	1
MMF	mDC	CYP2E1	0.16	0.42	1
MMF	mDC	CYP2R1	-0.0031	0.97	1
MMF	mDC	CYP2S1	-0.033	0.59	1
MMF	mDC	CYP2U1	0.15	0.012	1
MMF	mDC	CYP3A5	0.032	0.87	1
MMF	mDC	CYP4F3	0.36	0.19	1
MMF	mDC	CYP4V2	0.17	0.061	1
MMF	mDC	CYP51A1	-0.01	0.93	1
MMF	mDC	CYSLTR1	0.016	0.83	1
MMF	mDC	CYSLTR2	0.09	0.44	1
MMF	mDC	CYSTM1	-0.066	0.5	1
MMF	mDC	CYTH1	0.032	0.41	1
MMF	mDC	CYTH2	0.012	0.79	1
MMF	mDC	CYTH3	0.013	0.9	1
MMF	mDC	CYTH4	0.013	0.83	1
MMF	mDC	CYTIP	0.026	0.6	1
MMF	mDC	CYYR1	-0.62	0.12	1
MMF	mDC	D2HGDH	0.068	0.45	1
MMF	mDC	DAAM1	0.021	0.81	1
MMF	mDC	DAB2	-0.069	0.52	1
MMF	mDC	DACH1	0.065	0.83	1
MMF	mDC	DACT1	-0.14	0.57	1
MMF	mDC	DAD1	-0.041	0.31	1
MMF	mDC	DAG1	-0.048	0.64	1
MMF	mDC	DAGLA	0.14	0.39	1
MMF	mDC	DAGLB	0.039	0.33	1
MMF	mDC	DALRD3	-0.043	0.57	1
MMF	mDC	DANCR	0.086	0.37	1
MMF	mDC	DAP	0.018	0.65	1
MMF	mDC	DAP3	-0.049	0.099	1
MMF	mDC	DAPK1	0.00073	0.99	1
MMF	mDC	DAPK2	0.092	0.74	1
MMF	mDC	DAPK3	-0.019	0.74	1
MMF	mDC	DAPP1	0.0003	0.99	1
MMF	mDC	DARS	-0.052	0.23	1
MMF	mDC	DARS2	-0.0085	0.88	1
MMF	mDC	DAXX	-0.034	0.46	1
MMF	mDC	DAZAP1	-0.057	0.54	1
MMF	mDC	DAZAP2	0.014	0.68	1
MMF	mDC	DBF4	0.021	0.77	1
MMF	mDC	DBF4B	0.13	0.22	1
MMF	mDC	DBI	-0.031	0.7	1
MMF	mDC	DBN1	-0.23	0.49	1
MMF	mDC	DBNL	-0.044	0.28	1
MMF	mDC	DBP	0.033	0.66	1
MMF	mDC	DBR1	-0.033	0.5	1
MMF	mDC	DBT	-0.1	0.1	1
MMF	mDC	DCAF10	-0.043	0.22	1
MMF	mDC	DCAF11	-0.01	0.72	1
MMF	mDC	DCAF12	0.025	0.6	1
MMF	mDC	DCAF13	-0.011	0.79	1
MMF	mDC	DCAF13P3	-0.026	0.91	1
MMF	mDC	DCAF15	-0.015	0.83	1
MMF	mDC	DCAF16	-0.061	0.44	1
MMF	mDC	DCAF17	0.013	0.86	1
MMF	mDC	DCAF4	-0.061	0.51	1
MMF	mDC	DCAF5	0.022	0.53	1
MMF	mDC	DCAF6	0.02	0.67	1
MMF	mDC	DCAF7	-0.0062	0.88	1
MMF	mDC	DCAF8	-0.016	0.76	1
MMF	mDC	DCAKD	-0.031	0.71	1
MMF	mDC	DCANP1	-0.15	0.3	1
MMF	mDC	DCBLD1	0.12	0.33	1
MMF	mDC	DCBLD2	0.06	0.71	1
MMF	mDC	DCDC2B	0.038	0.79	1
MMF	mDC	DCHS1	-0.27	0.31	1
MMF	mDC	DCK	-0.025	0.62	1
MMF	mDC	DCLK2	0.12	0.55	1
MMF	mDC	DCLK3	0.19	0.58	1
MMF	mDC	DCLRE1A	0.015	0.88	1
MMF	mDC	DCLRE1B	-0.11	0.28	1
MMF	mDC	DCLRE1C	-0.039	0.28	1
MMF	mDC	DCP1A	-0.034	0.37	1
MMF	mDC	DCP1B	-0.06	0.31	1
MMF	mDC	DCP2	-0.011	0.85	1
MMF	mDC	DCPS	-0.086	0.06	1
MMF	mDC	DCTD	0.02	0.54	1
MMF	mDC	DCTN1	0.0054	0.9	1
MMF	mDC	DCTN2	-0.037	0.3	1
MMF	mDC	DCTN3	-0.081	0.036	1
MMF	mDC	DCTN4	-0.0012	0.98	1
MMF	mDC	DCTN5	0.076	0.22	1
MMF	mDC	DCTN6	-0.059	0.21	1
MMF	mDC	DCTPP1	-0.062	0.23	1
MMF	mDC	DCUN1D1	0.019	0.68	1
MMF	mDC	DCUN1D2	0.092	0.26	1
MMF	mDC	DCUN1D3	-0.4	0.0074	1
MMF	mDC	DCUN1D4	0.11	0.12	1
MMF	mDC	DCUN1D5	0.025	0.58	1
MMF	mDC	DCXR	-0.05	0.38	1
MMF	mDC	DDA1	0.016	0.77	1
MMF	mDC	DDAH2	-0.07	0.24	1
MMF	mDC	DDB1	-0.021	0.58	1
MMF	mDC	DDB2	0.046	0.69	1
MMF	mDC	DDHD1	0.11	0.07	1
MMF	mDC	DDHD2	0.045	0.47	1
MMF	mDC	DDI2	-0.11	0.14	1
MMF	mDC	DDIAS	0.17	0.22	1
MMF	mDC	DDIT3	0.1	0.34	1
MMF	mDC	DDIT4	0.22	0.52	1
MMF	mDC	DDO	0.13	0.43	1
MMF	mDC	DDOST	-0.017	0.59	1
MMF	mDC	DDR1	0.13	0.56	1
MMF	mDC	DDRGK1	-0.087	0.084	1
MMF	mDC	DDTL	-0.18	0.23	1
MMF	mDC	DDX1	0.023	0.63	1
MMF	mDC	DDX10	0.05	0.24	1
MMF	mDC	DDX11	0.3	0.24	1
MMF	mDC	DDX12P	0.092	0.49	1
MMF	mDC	DDX17	0.023	0.76	1
MMF	mDC	DDX18	0.017	0.67	1
MMF	mDC	DDX19A	0.023	0.54	1
MMF	mDC	DDX19B	-0.027	0.54	1
MMF	mDC	DDX20	-0.048	0.43	1
MMF	mDC	DDX21	0.023	0.62	1
MMF	mDC	DDX23	-0.043	0.26	1
MMF	mDC	DDX24	-0.048	0.21	1
MMF	mDC	DDX26B	-0.011	0.83	1
MMF	mDC	DDX27	-0.023	0.55	1
MMF	mDC	DDX28	-0.044	0.28	1
MMF	mDC	DDX31	-0.028	0.71	1
MMF	mDC	DDX39A	-0.046	0.28	1
MMF	mDC	DDX3X	0.031	0.55	1
MMF	mDC	DDX41	-0.0057	0.86	1
MMF	mDC	DDX42	0.014	0.81	1
MMF	mDC	DDX43	-0.053	0.88	1
MMF	mDC	DDX46	0.0017	0.97	1
MMF	mDC	DDX47	-0.022	0.47	1
MMF	mDC	DDX49	-0.038	0.37	1
MMF	mDC	DDX5	0.049	0.19	1
MMF	mDC	DDX50	-0.00019	1	1
MMF	mDC	DDX51	-0.011	0.84	1
MMF	mDC	DDX52	-0.068	0.13	1
MMF	mDC	DDX54	-0.059	0.3	1
MMF	mDC	DDX55	0.038	0.46	1
MMF	mDC	DDX56	-0.022	0.53	1
MMF	mDC	DDX58	-0.15	0.28	1
MMF	mDC	DDX59	0.028	0.58	1
MMF	mDC	DDX6	0.045	0.46	1
MMF	mDC	DDX60	-0.21	0.27	1
MMF	mDC	DDX60L	-0.045	0.73	1
MMF	mDC	DEAF1	0.053	0.28	1
MMF	mDC	DECR1	-0.019	0.62	1
MMF	mDC	DECR2	-0.027	0.76	1
MMF	mDC	DEDD	-0.0087	0.85	1
MMF	mDC	DEDD2	0.0097	0.84	1
MMF	mDC	DEF6	0.016	0.7	1
MMF	mDC	DEF8	-0.058	0.41	1
MMF	mDC	DEGS1	0.032	0.45	1
MMF	mDC	DEGS2	-0.042	0.88	1
MMF	mDC	DEK	-0.0087	0.84	1
MMF	mDC	DENND1A	0.063	0.27	1
MMF	mDC	DENND1B	-0.056	0.36	1
MMF	mDC	DENND1C	-0.024	0.55	1
MMF	mDC	DENND2D	-0.012	0.85	1
MMF	mDC	DENND3	0.17	0.036	1
MMF	mDC	DENND4A	-0.0088	0.92	1
MMF	mDC	DENND4B	0.02	0.74	1
MMF	mDC	DENND4C	0.016	0.83	1
MMF	mDC	DENND5A	0.16	0.00086	1
MMF	mDC	DENND5B	-0.11	0.28	1
MMF	mDC	DENND6A	0.017	0.75	1
MMF	mDC	DENND6B	0.047	0.64	1
MMF	mDC	DENR	0.049	0.15	1
MMF	mDC	DEPDC1B	0.051	0.87	1
MMF	mDC	DEPDC5	0.016	0.81	1
MMF	mDC	DEPDC7	0.06	0.71	1
MMF	mDC	DEPTOR	0.066	0.72	1
MMF	mDC	DERA	-0.011	0.77	1
MMF	mDC	DERL1	0.019	0.56	1
MMF	mDC	DERL2	0.003	0.93	1
MMF	mDC	DERL3	0.15	0.57	1
MMF	mDC	DESI1	0.031	0.63	1
MMF	mDC	DESI2	0.03	0.55	1
MMF	mDC	DET1	-0.035	0.64	1
MMF	mDC	DEXI	0.11	0.28	1
MMF	mDC	DFFA	0.017	0.64	1
MMF	mDC	DFFB	0.037	0.58	1
MMF	mDC	DFNA5	-0.24	0.53	1
MMF	mDC	DFNB59	0.044	0.84	1
MMF	mDC	DGAT1	-0.016	0.74	1
MMF	mDC	DGAT2	-0.0082	0.95	1
MMF	mDC	DGCR11	0.2	0.21	1
MMF	mDC	DGCR14	-0.024	0.64	1
MMF	mDC	DGCR2	0.03	0.63	1
MMF	mDC	DGCR6L	0.041	0.47	1
MMF	mDC	DGCR8	0.12	0.23	1
MMF	mDC	DGKA	-0.039	0.39	1
MMF	mDC	DGKD	0.074	0.28	1
MMF	mDC	DGKE	0.23	0.035	1
MMF	mDC	DGKG	0.033	0.71	1
MMF	mDC	DGKH	0.24	0.19	1
MMF	mDC	DGKQ	0.069	0.4	1
MMF	mDC	DGKZ	-0.0077	0.92	1
MMF	mDC	DGUOK	-0.069	0.11	1
MMF	mDC	DHCR24	-0.12	0.47	1
MMF	mDC	DHCR7	-0.12	0.45	1
MMF	mDC	DHDDS	-0.067	0.12	1
MMF	mDC	DHFR	0.065	0.69	1
MMF	mDC	DHFRL1	-0.11	0.29	1
MMF	mDC	DHODH	-0.057	0.31	1
MMF	mDC	DHPS	0.01	0.8	1
MMF	mDC	DHRS1	0.013	0.81	1
MMF	mDC	DHRS11	-0.12	0.38	1
MMF	mDC	DHRS12	0.17	0.11	1
MMF	mDC	DHRS13	0.046	0.52	1
MMF	mDC	DHRS3	-0.14	0.14	1
MMF	mDC	DHRS4	0.024	0.82	1
MMF	mDC	DHRS4-AS1	-0.048	0.4	1
MMF	mDC	DHRS4L1	-0.033	0.87	1
MMF	mDC	DHRS4L2	-0.0062	0.93	1
MMF	mDC	DHRS7	-0.0089	0.85	1
MMF	mDC	DHRS7B	0.004	0.95	1
MMF	mDC	DHRS9	0.16	0.44	1
MMF	mDC	DHTKD1	-0.017	0.75	1
MMF	mDC	DHX15	-0.0068	0.86	1
MMF	mDC	DHX16	-0.048	0.16	1
MMF	mDC	DHX29	-0.01	0.79	1
MMF	mDC	DHX30	0.015	0.64	1
MMF	mDC	DHX32	0.032	0.62	1
MMF	mDC	DHX33	0.043	0.69	1
MMF	mDC	DHX34	0.019	0.68	1
MMF	mDC	DHX35	-0.0084	0.88	1
MMF	mDC	DHX36	0.00098	0.98	1
MMF	mDC	DHX37	-0.021	0.77	1
MMF	mDC	DHX38	0.042	0.48	1
MMF	mDC	DHX40	0.053	0.28	1
MMF	mDC	DHX57	0.07	0.35	1
MMF	mDC	DHX58	-0.18	0.23	1
MMF	mDC	DHX8	0.038	0.29	1
MMF	mDC	DHX9	0.054	0.32	1
MMF	mDC	DIABLO	-0.038	0.31	1
MMF	mDC	DIAPH1	0.075	0.17	1
MMF	mDC	DIAPH2	0.13	0.014	1
MMF	mDC	DICER1	0.11	0.11	1
MMF	mDC	DICER1-AS1	0.13	0.36	1
MMF	mDC	DIDO1	0.013	0.85	1
MMF	mDC	DIEXF	-0.09	0.13	1
MMF	mDC	DIMT1	0.019	0.64	1
MMF	mDC	DIP2A	0.068	0.26	1
MMF	mDC	DIP2B	0.091	0.25	1
MMF	mDC	DIRC2	0.1	0.17	1
MMF	mDC	DIS3	-0.027	0.52	1
MMF	mDC	DIS3L	0.051	0.22	1
MMF	mDC	DIS3L2	0.016	0.74	1
MMF	mDC	DISC1	0.2	0.2	1
MMF	mDC	DISC1-IT1	-0.088	0.71	1
MMF	mDC	DISP1	-0.087	0.57	1
MMF	mDC	DISP2	0.28	0.26	1
MMF	mDC	DKC1	-0.017	0.66	1
MMF	mDC	DKFZP434I0714	0.024	0.89	1
MMF	mDC	DKFZP586I1420	0.088	0.33	1
MMF	mDC	DLAT	-0.006	0.9	1
MMF	mDC	DLD	-0.042	0.3	1
MMF	mDC	DLEC1	0.14	0.36	1
MMF	mDC	DLEU1	0.0027	0.98	1
MMF	mDC	DLEU2	-0.026	0.79	1
MMF	mDC	DLG1	0.053	0.35	1
MMF	mDC	DLG3	-0.024	0.95	1
MMF	mDC	DLG4	-0.012	0.95	1
MMF	mDC	DLGAP1-AS3	-0.48	0.14	1
MMF	mDC	DLGAP4	-0.018	0.77	1
MMF	mDC	DLGAP5	0.35	0.39	1
MMF	mDC	DLST	0.092	0.34	1
MMF	mDC	DLSTP1	0.088	0.74	1
MMF	mDC	DLX4	0.12	0.55	1
MMF	mDC	DMAP1	0.017	0.68	1
MMF	mDC	DMD	-0.046	0.85	1
MMF	mDC	DMTF1	0.02	0.6	1
MMF	mDC	DMWD	0.11	0.53	1
MMF	mDC	DMXL1	0.078	0.19	1
MMF	mDC	DMXL2	0.13	0.42	1
MMF	mDC	DNA2	0.093	0.59	1
MMF	mDC	DNAAF2	0.048	0.34	1
MMF	mDC	DNAAF5	0.043	0.53	1
MMF	mDC	DNAH1	0.13	0.29	1
MMF	mDC	DNAH10	-0.15	0.47	1
MMF	mDC	DNAH17	0.045	0.76	1
MMF	mDC	DNAJA1	-0.013	0.84	1
MMF	mDC	DNAJA2	-0.017	0.67	1
MMF	mDC	DNAJA3	-0.048	0.16	1
MMF	mDC	DNAJA4	0.072	0.3	1
MMF	mDC	DNAJB1	0.066	0.28	1
MMF	mDC	DNAJB11	-0.048	0.34	1
MMF	mDC	DNAJB12	-0.031	0.39	1
MMF	mDC	DNAJB14	0.023	0.62	1
MMF	mDC	DNAJB2	0.11	0.43	1
MMF	mDC	DNAJB4	-0.054	0.56	1
MMF	mDC	DNAJB5	-0.16	0.11	1
MMF	mDC	DNAJB6	0.034	0.43	1
MMF	mDC	DNAJB9	0.19	0.04	1
MMF	mDC	DNAJC1	0.031	0.61	1
MMF	mDC	DNAJC10	0.063	0.15	1
MMF	mDC	DNAJC11	-0.08	0.022	1
MMF	mDC	DNAJC12	-0.32	0.11	1
MMF	mDC	DNAJC13	0.14	0.049	1
MMF	mDC	DNAJC14	-0.013	0.77	1
MMF	mDC	DNAJC15	-0.08	0.18	1
MMF	mDC	DNAJC16	-0.019	0.76	1
MMF	mDC	DNAJC17	-0.049	0.26	1
MMF	mDC	DNAJC18	0.035	0.79	1
MMF	mDC	DNAJC19	-0.047	0.27	1
MMF	mDC	DNAJC2	0.086	0.04	1
MMF	mDC	DNAJC21	0.029	0.43	1
MMF	mDC	DNAJC24	-0.0039	0.96	1
MMF	mDC	DNAJC25	-0.11	0.28	1
MMF	mDC	DNAJC27	-0.22	0.036	1
MMF	mDC	DNAJC28	-0.036	0.88	1
MMF	mDC	DNAJC3	0.012	0.76	1
MMF	mDC	DNAJC3-AS1	-0.14	0.37	1
MMF	mDC	DNAJC30	0.016	0.82	1
MMF	mDC	DNAJC4	-0.048	0.35	1
MMF	mDC	DNAJC5	-0.021	0.79	1
MMF	mDC	DNAJC5B	-0.011	0.98	1
MMF	mDC	DNAJC7	-0.049	0.43	1
MMF	mDC	DNAJC8	-0.044	0.3	1
MMF	mDC	DNAJC9	-0.018	0.77	1
MMF	mDC	DNAJC9-AS1	-0.08	0.64	1
MMF	mDC	DNAL1	0.14	0.24	1
MMF	mDC	DNAL4	-0.017	0.81	1
MMF	mDC	DNASE1	-0.022	0.85	1
MMF	mDC	DNASE1L1	-0.07	0.28	1
MMF	mDC	DNASE1L3	-0.29	0.34	1
MMF	mDC	DNASE2	0.19	0.34	1
MMF	mDC	DND1	0.0089	0.91	1
MMF	mDC	DNER	0.17	0.56	1
MMF	mDC	DNHD1	0.027	0.8	1
MMF	mDC	DNLZ	-0.059	0.54	1
MMF	mDC	DNM1	0.012	0.95	1
MMF	mDC	DNM1L	0.004	0.92	1
MMF	mDC	DNM2	0.0058	0.85	1
MMF	mDC	DNM3	0.0013	1	1
MMF	mDC	DNMBP	0.074	0.57	1
MMF	mDC	DNMT1	0.028	0.54	1
MMF	mDC	DNMT3A	0.11	0.27	1
MMF	mDC	DNMT3B	0.075	0.66	1
MMF	mDC	DNPEP	0.0015	0.97	1
MMF	mDC	DNPH1	-0.055	0.39	1
MMF	mDC	DNTTIP1	-0.15	0.0034	1
MMF	mDC	DNTTIP2	0.027	0.51	1
MMF	mDC	DOCK1	0.13	0.21	1
MMF	mDC	DOCK10	0.054	0.37	1
MMF	mDC	DOCK11	0.14	0.062	1
MMF	mDC	DOCK2	0.045	0.38	1
MMF	mDC	DOCK4	0.32	0.11	1
MMF	mDC	DOCK5	0.12	0.12	1
MMF	mDC	DOCK7	0.025	0.74	1
MMF	mDC	DOCK8	0.02	0.78	1
MMF	mDC	DOHH	-0.01	0.88	1
MMF	mDC	DOK1	-0.054	0.15	1
MMF	mDC	DOK2	0.04	0.49	1
MMF	mDC	DOK3	0.41	0.045	1
MMF	mDC	DOLK	-0.036	0.54	1
MMF	mDC	DOLPP1	-0.023	0.68	1
MMF	mDC	DONSON	0.0047	0.96	1
MMF	mDC	DOPEY1	-0.0049	0.95	1
MMF	mDC	DOPEY2	0.079	0.37	1
MMF	mDC	DOT1L	0.037	0.7	1
MMF	mDC	DPAGT1	-0.04	0.28	1
MMF	mDC	DPCD	-0.27	0.014	1
MMF	mDC	DPEP2	0.073	0.35	1
MMF	mDC	DPF2	-0.064	0.076	1
MMF	mDC	DPH1	-0.028	0.53	1
MMF	mDC	DPH2	-0.03	0.47	1
MMF	mDC	DPH3	0.04	0.37	1
MMF	mDC	DPH5	-0.0011	0.99	1
MMF	mDC	DPH6	0.023	0.76	1
MMF	mDC	DPH7	-0.075	0.12	1
MMF	mDC	DPM1	-0.049	0.24	1
MMF	mDC	DPM2	-0.096	0.05	1
MMF	mDC	DPM3	-0.06	0.47	1
MMF	mDC	DPP3	-0.03	0.48	1
MMF	mDC	DPP4	-0.15	0.46	1
MMF	mDC	DPP7	-0.0038	0.95	1
MMF	mDC	DPP8	-0.005	0.88	1
MMF	mDC	DPP9	-0.011	0.8	1
MMF	mDC	DPPA4	0.011	0.97	1
MMF	mDC	DPY19L1	0.084	0.28	1
MMF	mDC	DPY19L1P1	-0.19	0.46	1
MMF	mDC	DPY19L3	0.28	0.019	1
MMF	mDC	DPY19L4	0.034	0.61	1
MMF	mDC	DPY30	-0.038	0.39	1
MMF	mDC	DPYD	0.13	0.031	1
MMF	mDC	DPYSL2	0.021	0.53	1
MMF	mDC	DR1	0.0023	0.96	1
MMF	mDC	DRAM1	0.13	0.095	1
MMF	mDC	DRAM2	0.038	0.38	1
MMF	mDC	DRAP1	-0.13	0.074	1
MMF	mDC	DRG1	-0.041	0.26	1
MMF	mDC	DRG2	-0.054	0.16	1
MMF	mDC	DROSHA	-0.0038	0.95	1
MMF	mDC	DSC2	0.56	0.11	1
MMF	mDC	DSCC1	0.31	0.37	1
MMF	mDC	DSCR3	0.0028	0.94	1
MMF	mDC	DSE	-0.052	0.36	1
MMF	mDC	DSG2	0.33	0.41	1
MMF	mDC	DSN1	0.089	0.4	1
MMF	mDC	DSP	-0.64	0.23	1
MMF	mDC	DST	0.12	0.077	1
MMF	mDC	DSTN	-0.025	0.75	1
MMF	mDC	DSTNP2	0.11	0.43	1
MMF	mDC	DSTYK	0.028	0.71	1
MMF	mDC	DTD1	-0.042	0.33	1
MMF	mDC	DTD2	0.13	0.031	1
MMF	mDC	DTL	-0.062	0.81	1
MMF	mDC	DTNA	0.16	0.12	1
MMF	mDC	DTNB	0.24	0.018	1
MMF	mDC	DTNBP1	0.032	0.4	1
MMF	mDC	DTWD1	0.06	0.2	1
MMF	mDC	DTWD2	0.026	0.78	1
MMF	mDC	DTX2	-0.067	0.24	1
MMF	mDC	DTX2P1-UPK3BP1-PMS2P11	0.027	0.84	1
MMF	mDC	DTX3	0.14	0.56	1
MMF	mDC	DTX3L	-0.042	0.69	1
MMF	mDC	DTX4	-0.0061	0.96	1
MMF	mDC	DTYMK	0.019	0.78	1
MMF	mDC	DUOX1	-0.019	0.9	1
MMF	mDC	DUS1L	0.029	0.45	1
MMF	mDC	DUS2	0.036	0.47	1
MMF	mDC	DUS3L	0.018	0.82	1
MMF	mDC	DUS4L	0.074	0.48	1
MMF	mDC	DUSP1	0.23	0.14	1
MMF	mDC	DUSP10	0.042	0.6	1
MMF	mDC	DUSP11	-0.044	0.27	1
MMF	mDC	DUSP12	0.019	0.65	1
MMF	mDC	DUSP14	0.027	0.89	1
MMF	mDC	DUSP16	-0.14	0.36	1
MMF	mDC	DUSP18	-0.085	0.19	1
MMF	mDC	DUSP19	-0.14	0.62	1
MMF	mDC	DUSP2	0.1	0.66	1
MMF	mDC	DUSP22	-0.00078	0.99	1
MMF	mDC	DUSP23	0.024	0.67	1
MMF	mDC	DUSP28	-0.045	0.58	1
MMF	mDC	DUSP3	0.053	0.41	1
MMF	mDC	DUSP4	-0.084	0.84	1
MMF	mDC	DUSP5	0.071	0.65	1
MMF	mDC	DUSP6	-0.008	0.96	1
MMF	mDC	DUSP7	-0.087	0.32	1
MMF	mDC	DUT	0.022	0.63	1
MMF	mDC	DVL1	0.053	0.6	1
MMF	mDC	DVL2	-0.11	0.024	1
MMF	mDC	DVL3	0.034	0.35	1
MMF	mDC	DXO	-0.067	0.32	1
MMF	mDC	DYM	0.035	0.42	1
MMF	mDC	DYNC1H1	0.067	0.22	1
MMF	mDC	DYNC1I2	-0.029	0.49	1
MMF	mDC	DYNC1LI1	-0.036	0.28	1
MMF	mDC	DYNC1LI2	0.04	0.33	1
MMF	mDC	DYNC2H1	0.47	0.024	1
MMF	mDC	DYNC2LI1	0.027	0.71	1
MMF	mDC	DYNLL1	-0.022	0.6	1
MMF	mDC	DYNLRB1	-0.062	0.16	1
MMF	mDC	DYNLT1	0.0064	0.93	1
MMF	mDC	DYNLT3	-0.0082	0.9	1
MMF	mDC	DYRK1A	-0.1	0.38	1
MMF	mDC	DYRK1B	-0.024	0.73	1
MMF	mDC	DYRK2	0.019	0.78	1
MMF	mDC	DYRK4	0.043	0.49	1
MMF	mDC	DYSF	-0.26	0.45	1
MMF	mDC	DZANK1	0.073	0.58	1
MMF	mDC	DZIP1L	-0.0093	0.95	1
MMF	mDC	DZIP3	0.093	0.3	1
MMF	mDC	E2F1	0.073	0.7	1
MMF	mDC	E2F2	-0.2	0.21	1
MMF	mDC	E2F3	0.15	0.004	1
MMF	mDC	E2F4	-0.037	0.27	1
MMF	mDC	E2F5	-0.078	0.53	1
MMF	mDC	E2F6	-0.023	0.7	1
MMF	mDC	E2F7	0.32	0.27	1
MMF	mDC	E4F1	-0.0066	0.89	1
MMF	mDC	EAF1	0.043	0.59	1
MMF	mDC	EAF2	0.07	0.27	1
MMF	mDC	EAPP	-0.0041	0.92	1
MMF	mDC	EARS2	-0.072	0.21	1
MMF	mDC	EBAG9	-0.029	0.54	1
MMF	mDC	EBI3	0.34	0.39	1
MMF	mDC	EBLN2	0.043	0.72	1
MMF	mDC	EBLN3	-0.029	0.5	1
MMF	mDC	EBNA1BP2	-0.044	0.3	1
MMF	mDC	EBP	-0.061	0.37	1
MMF	mDC	EBPL	0.12	0.13	1
MMF	mDC	ECD	-0.018	0.57	1
MMF	mDC	ECE1	-0.36	0.2	1
MMF	mDC	ECE2	0.08	0.26	1
MMF	mDC	ECH1	-0.076	0.14	1
MMF	mDC	ECHDC1	-0.011	0.78	1
MMF	mDC	ECHDC2	-0.17	0.18	1
MMF	mDC	ECHDC3	-0.082	0.58	1
MMF	mDC	ECHS1	-0.019	0.62	1
MMF	mDC	ECI1	-0.016	0.79	1
MMF	mDC	ECI2	-0.0067	0.89	1
MMF	mDC	ECRP	0.32	0.13	1
MMF	mDC	ECSIT	-0.049	0.36	1
MMF	mDC	ECT2	0.15	0.16	1
MMF	mDC	EDA2R	-1.1	0.0016	1
MMF	mDC	EDC3	-0.011	0.81	1
MMF	mDC	EDC4	-0.0022	0.96	1
MMF	mDC	EDEM1	0.041	0.62	1
MMF	mDC	EDEM2	-0.031	0.48	1
MMF	mDC	EDEM3	0.081	0.23	1
MMF	mDC	EDF1	-0.094	0.051	1
MMF	mDC	EDRF1	-0.058	0.32	1
MMF	mDC	EEA1	0.052	0.21	1
MMF	mDC	EED	-0.033	0.48	1
MMF	mDC	EEF1A1	0.036	0.57	1
MMF	mDC	EEF1B2	-0.016	0.78	1
MMF	mDC	EEF1D	-0.0014	0.98	1
MMF	mDC	EEF1E1	-0.047	0.63	1
MMF	mDC	EEF1G	0.028	0.6	1
MMF	mDC	EEF2	0.0074	0.96	1
MMF	mDC	EEF2K	0.016	0.84	1
MMF	mDC	EEF2KMT	-0.1	0.19	1
MMF	mDC	EEFSEC	-0.041	0.39	1
MMF	mDC	EEPD1	-0.13	0.39	1
MMF	mDC	EFCAB11	-0.1	0.38	1
MMF	mDC	EFCAB13	0.38	0.06	1
MMF	mDC	EFCAB14	-0.00094	0.98	1
MMF	mDC	EFCAB2	-0.015	0.93	1
MMF	mDC	EFCAB7	-0.026	0.85	1
MMF	mDC	EFEMP2	0.21	0.11	1
MMF	mDC	EFHC1	0.053	0.57	1
MMF	mDC	EFHC2	0.23	0.51	1
MMF	mDC	EFHD2	-0.0043	0.92	1
MMF	mDC	EFNA3	0.26	0.046	1
MMF	mDC	EFNA4	0.065	0.55	1
MMF	mDC	EFNB1	0.026	0.71	1
MMF	mDC	EFR3A	0.059	0.25	1
MMF	mDC	EFTUD1	0.031	0.49	1
MMF	mDC	EFTUD2	0.015	0.66	1
MMF	mDC	EGLN1	0.016	0.74	1
MMF	mDC	EGLN3	-0.094	0.75	1
MMF	mDC	EGR1	-0.1	0.78	1
MMF	mDC	EGR2	0.14	0.67	1
MMF	mDC	EHBP1	0.19	0.0092	1
MMF	mDC	EHBP1L1	0.062	0.35	1
MMF	mDC	EHD1	-0.0047	0.96	1
MMF	mDC	EHD3	0.11	0.68	1
MMF	mDC	EHD4	-0.016	0.81	1
MMF	mDC	EHF	0.025	0.89	1
MMF	mDC	EHHADH	0.013	0.88	1
MMF	mDC	EHMT1	0.015	0.67	1
MMF	mDC	EHMT2	0.01	0.83	1
MMF	mDC	EI24	-0.034	0.28	1
MMF	mDC	EID1	-0.037	0.21	1
MMF	mDC	EID2	-0.0022	0.96	1
MMF	mDC	EID2B	-0.065	0.46	1
MMF	mDC	EID3	-0.0042	0.98	1
MMF	mDC	EIF1	0.063	0.22	1
MMF	mDC	EIF1AD	-0.045	0.44	1
MMF	mDC	EIF1AX	-0.045	0.27	1
MMF	mDC	EIF1AX-AS1	0.44	0.1	1
MMF	mDC	EIF1B	0.01	0.83	1
MMF	mDC	EIF1B-AS1	-0.018	0.91	1
MMF	mDC	EIF2A	0.02	0.58	1
MMF	mDC	EIF2AK1	0.012	0.74	1
MMF	mDC	EIF2AK2	-0.27	0.073	1
MMF	mDC	EIF2AK3	0.038	0.58	1
MMF	mDC	EIF2AK4	-0.0047	0.94	1
MMF	mDC	EIF2B1	-0.022	0.46	1
MMF	mDC	EIF2B2	-0.083	0.09	1
MMF	mDC	EIF2B3	-0.0051	0.88	1
MMF	mDC	EIF2B4	0.019	0.55	1
MMF	mDC	EIF2B5	0.0034	0.92	1
MMF	mDC	EIF2D	0.028	0.57	1
MMF	mDC	EIF2S1	-0.0047	0.91	1
MMF	mDC	EIF2S2	-0.013	0.78	1
MMF	mDC	EIF2S3	0.014	0.75	1
MMF	mDC	EIF3A	0.012	0.68	1
MMF	mDC	EIF3B	0.018	0.53	1
MMF	mDC	EIF3D	-0.021	0.45	1
MMF	mDC	EIF3E	-0.003	0.93	1
MMF	mDC	EIF3F	-0.025	0.65	1
MMF	mDC	EIF3G	-0.024	0.58	1
MMF	mDC	EIF3H	-0.015	0.65	1
MMF	mDC	EIF3I	-0.043	0.22	1
MMF	mDC	EIF3J	0.029	0.52	1
MMF	mDC	EIF3J-AS1	0.051	0.55	1
MMF	mDC	EIF3K	-0.036	0.34	1
MMF	mDC	EIF3L	0.023	0.67	1
MMF	mDC	EIF3M	-0.014	0.62	1
MMF	mDC	EIF4A2	0.0065	0.85	1
MMF	mDC	EIF4A3	-0.021	0.57	1
MMF	mDC	EIF4B	0.082	0.21	1
MMF	mDC	EIF4E	0.021	0.66	1
MMF	mDC	EIF4E2	0.0077	0.8	1
MMF	mDC	EIF4E3	0.27	0.041	1
MMF	mDC	EIF4EBP1	-0.0017	0.97	1
MMF	mDC	EIF4EBP2	0.024	0.46	1
MMF	mDC	EIF4ENIF1	-0.024	0.54	1
MMF	mDC	EIF4G1	-0.0015	0.97	1
MMF	mDC	EIF4G2	0.055	0.13	1
MMF	mDC	EIF4G3	0.034	0.57	1
MMF	mDC	EIF4H	-0.016	0.53	1
MMF	mDC	EIF5	0.031	0.41	1
MMF	mDC	EIF5A	0.024	0.88	1
MMF	mDC	EIF5A2	0.13	0.45	1
MMF	mDC	EIF5B	-0.039	0.38	1
MMF	mDC	EIF6	-0.022	0.64	1
MMF	mDC	ELAC1	0.016	0.73	1
MMF	mDC	ELAC2	-0.022	0.61	1
MMF	mDC	ELAVL1	0.0022	0.95	1
MMF	mDC	ELAVL4	-0.057	0.8	1
MMF	mDC	ELF1	-0.0099	0.85	1
MMF	mDC	ELF2	-0.017	0.78	1
MMF	mDC	ELF4	0.021	0.69	1
MMF	mDC	ELK1	-0.0085	0.88	1
MMF	mDC	ELK3	0.024	0.69	1
MMF	mDC	ELK4	-0.032	0.63	1
MMF	mDC	ELL	-0.011	0.83	1
MMF	mDC	ELL2	0.21	0.39	1
MMF	mDC	ELL3	0.24	0.061	1
MMF	mDC	ELMO1	-0.022	0.54	1
MMF	mDC	ELMO1-AS1	0.13	0.61	1
MMF	mDC	ELMO2	-0.0091	0.86	1
MMF	mDC	ELMO3	0.055	0.73	1
MMF	mDC	ELMOD2	0.029	0.63	1
MMF	mDC	ELMOD3	-0.0014	0.98	1
MMF	mDC	ELMSAN1	0.064	0.25	1
MMF	mDC	ELOF1	-0.046	0.3	1
MMF	mDC	ELOVL1	-0.028	0.44	1
MMF	mDC	ELOVL3	-0.35	0.38	1
MMF	mDC	ELOVL5	0.0073	0.89	1
MMF	mDC	ELOVL7	0.43	0.11	1
MMF	mDC	ELP2	-0.02	0.78	1
MMF	mDC	ELP3	-0.0071	0.86	1
MMF	mDC	ELP4	0.067	0.15	1
MMF	mDC	ELP5	-0.019	0.6	1
MMF	mDC	ELP6	-0.042	0.38	1
MMF	mDC	EMB	0.058	0.33	1
MMF	mDC	EMBP1	0.024	0.87	1
MMF	mDC	EMC1	0.0015	0.98	1
MMF	mDC	EMC10	0.2	0.025	1
MMF	mDC	EMC2	-0.081	0.16	1
MMF	mDC	EMC3	-0.029	0.39	1
MMF	mDC	EMC3-AS1	-0.084	0.64	1
MMF	mDC	EMC4	-0.057	0.13	1
MMF	mDC	EMC7	-0.016	0.69	1
MMF	mDC	EMC8	-0.012	0.74	1
MMF	mDC	EMC9	-0.01	0.9	1
MMF	mDC	EMD	-0.066	0.36	1
MMF	mDC	EME1	-0.12	0.7	1
MMF	mDC	EME2	-0.073	0.69	1
MMF	mDC	EMG1	-0.11	0.01	1
MMF	mDC	EMILIN1	-0.037	0.8	1
MMF	mDC	EMILIN2	0.05	0.48	1
MMF	mDC	EML2	0.055	0.51	1
MMF	mDC	EML3	0.095	0.11	1
MMF	mDC	EML4	0.04	0.53	1
MMF	mDC	EMP1	-0.0084	0.95	1
MMF	mDC	EMP3	-0.013	0.84	1
MMF	mDC	ENC1	0.11	0.28	1
MMF	mDC	ENDOD1	0.083	0.31	1
MMF	mDC	ENDOG	0.046	0.68	1
MMF	mDC	ENDOV	0.028	0.74	1
MMF	mDC	ENG	0.063	0.32	1
MMF	mDC	ENGASE	0.13	0.17	1
MMF	mDC	ENHO	-0.18	0.075	1
MMF	mDC	ENKD1	0.011	0.93	1
MMF	mDC	ENO1	-0.046	0.26	1
MMF	mDC	ENO3	0.16	0.16	1
MMF	mDC	ENO4	-0.26	0.24	1
MMF	mDC	ENOPH1	-0.066	0.076	1
MMF	mDC	ENOSF1	0.097	0.57	1
MMF	mDC	ENOX1	0.018	0.96	1
MMF	mDC	ENOX2	-0.04	0.46	1
MMF	mDC	ENPP1	-0.17	0.58	1
MMF	mDC	ENPP2	-0.47	0.053	1
MMF	mDC	ENPP3	0.071	0.77	1
MMF	mDC	ENPP4	0.24	0.22	1
MMF	mDC	ENSA	-0.0038	0.93	1
MMF	mDC	ENTHD2	-0.069	0.26	1
MMF	mDC	ENTPD1	0.0074	0.89	1
MMF	mDC	ENTPD1-AS1	0.17	0.25	1
MMF	mDC	ENTPD3-AS1	0.00051	1	1
MMF	mDC	ENTPD4	-0.016	0.77	1
MMF	mDC	ENTPD5	0.028	0.75	1
MMF	mDC	ENTPD6	0.037	0.35	1
MMF	mDC	ENTPD7	-0.14	0.15	1
MMF	mDC	ENY2	0.007	0.83	1
MMF	mDC	EOGT	0.0068	0.93	1
MMF	mDC	EOMES	-0.61	0.28	1
MMF	mDC	EP300	0.029	0.53	1
MMF	mDC	EP400	0.12	0.12	1
MMF	mDC	EP400NL	-0.06	0.58	1
MMF	mDC	EPB41	0.022	0.69	1
MMF	mDC	EPB41L2	0.081	0.44	1
MMF	mDC	EPB41L3	0.13	0.26	1
MMF	mDC	EPB41L4A	0.23	0.22	1
MMF	mDC	EPB41L4A-AS1	-0.0012	0.99	1
MMF	mDC	EPB41L5	-0.059	0.76	1
MMF	mDC	EPC1	0.055	0.26	1
MMF	mDC	EPC2	-0.027	0.83	1
MMF	mDC	EPCAM	-0.58	0.26	1
MMF	mDC	EPDR1	-0.14	0.45	1
MMF	mDC	EPG5	0.11	0.26	1
MMF	mDC	EPHA1	0.032	0.87	1
MMF	mDC	EPHA1-AS1	0.16	0.55	1
MMF	mDC	EPHA2	-0.18	0.67	1
MMF	mDC	EPHB1	-0.17	0.69	1
MMF	mDC	EPHB2	-0.14	0.74	1
MMF	mDC	EPHB3	0.17	0.42	1
MMF	mDC	EPHB4	0.13	0.52	1
MMF	mDC	EPHB6	0.0074	0.93	1
MMF	mDC	EPHX1	0.0011	0.99	1
MMF	mDC	EPM2A	0.028	0.73	1
MMF	mDC	EPM2AIP1	0.015	0.82	1
MMF	mDC	EPN1	0.056	0.4	1
MMF	mDC	EPOR	0.16	0.13	1
MMF	mDC	EPRS	-0.0093	0.8	1
MMF	mDC	EPS15	0.034	0.45	1
MMF	mDC	EPS15L1	0.057	0.26	1
MMF	mDC	EPS8	0.22	0.17	1
MMF	mDC	EPS8L1	0.34	0.089	1
MMF	mDC	EPS8L2	-0.31	0.2	1
MMF	mDC	EPSTI1	-0.17	0.28	1
MMF	mDC	EPT1	-0.014	0.86	1
MMF	mDC	EPX	-0.36	0.42	1
MMF	mDC	ERAL1	-0.028	0.45	1
MMF	mDC	ERAP1	0.0043	0.96	1
MMF	mDC	ERAP2	-0.067	0.82	1
MMF	mDC	ERBB2	0.21	0.27	1
MMF	mDC	ERBB2IP	0.087	0.15	1
MMF	mDC	ERC1	0.057	0.32	1
MMF	mDC	ERCC1	-0.015	0.7	1
MMF	mDC	ERCC2	0.059	0.38	1
MMF	mDC	ERCC3	-0.033	0.31	1
MMF	mDC	ERCC4	-0.0027	0.97	1
MMF	mDC	ERCC5	0.14	0.059	1
MMF	mDC	ERCC6	0.0095	0.92	1
MMF	mDC	ERCC6L	0.24	0.43	1
MMF	mDC	ERCC6L2	0.092	0.04	1
MMF	mDC	ERCC8	-0.0013	0.98	1
MMF	mDC	EREG	0.57	0.079	1
MMF	mDC	ERF	0.037	0.75	1
MMF	mDC	ERG	0.049	0.83	1
MMF	mDC	ERGIC1	-0.07	0.5	1
MMF	mDC	ERGIC2	-0.083	0.078	1
MMF	mDC	ERGIC3	-0.04	0.27	1
MMF	mDC	ERH	-0.13	0.19	1
MMF	mDC	ERI1	0.0072	0.91	1
MMF	mDC	ERI2	0.01	0.9	1
MMF	mDC	ERI3	-0.049	0.18	1
MMF	mDC	ERICH1	0.064	0.27	1
MMF	mDC	ERICH5	-0.27	0.49	1
MMF	mDC	ERLEC1	0.019	0.67	1
MMF	mDC	ERLIN1	0.024	0.68	1
MMF	mDC	ERLIN2	0.084	0.25	1
MMF	mDC	ERMAP	-0.0015	0.98	1
MMF	mDC	ERMARD	-0.041	0.39	1
MMF	mDC	ERMN	-0.053	0.78	1
MMF	mDC	ERMP1	0.055	0.51	1
MMF	mDC	ERN1	0.038	0.6	1
MMF	mDC	ERO1A	-0.011	0.82	1
MMF	mDC	ERO1B	0.081	0.28	1
MMF	mDC	ERP27	-0.016	0.84	1
MMF	mDC	ERP29	-0.031	0.5	1
MMF	mDC	ERP44	0.015	0.68	1
MMF	mDC	ERV3-1	-0.022	0.85	1
MMF	mDC	ERVK13-1	-0.051	0.61	1
MMF	mDC	ESAM	-0.14	0.53	1
MMF	mDC	ESCO1	0.042	0.42	1
MMF	mDC	ESCO2	0.22	0.25	1
MMF	mDC	ESD	-0.055	0.16	1
MMF	mDC	ESF1	0.038	0.45	1
MMF	mDC	ESPL1	0.11	0.68	1
MMF	mDC	ESR1	-0.028	0.87	1
MMF	mDC	ESRRA	-0.067	0.25	1
MMF	mDC	ESYT1	-0.015	0.75	1
MMF	mDC	ESYT2	0.11	0.079	1
MMF	mDC	ETAA1	0.091	0.11	1
MMF	mDC	ETF1	0.011	0.79	1
MMF	mDC	ETFA	-0.011	0.73	1
MMF	mDC	ETFB	-0.13	0.02	1
MMF	mDC	ETFDH	-0.06	0.34	1
MMF	mDC	ETHE1	0.025	0.69	1
MMF	mDC	ETNK1	0.042	0.48	1
MMF	mDC	ETS1	-0.2	0.35	1
MMF	mDC	ETS2	0.12	0.37	1
MMF	mDC	ETV3	0.24	0.21	1
MMF	mDC	ETV5	0.17	0.51	1
MMF	mDC	ETV6	-0.015	0.69	1
MMF	mDC	ETV7	0.12	0.65	1
MMF	mDC	EVA1B	-0.00063	1	1
MMF	mDC	EVA1C	0.1	0.64	1
MMF	mDC	EVC2	0.41	0.25	1
MMF	mDC	EVI2A	-0.018	0.76	1
MMF	mDC	EVI2B	-0.03	0.58	1
MMF	mDC	EVI5	0.1	0.11	1
MMF	mDC	EVI5L	-0.023	0.77	1
MMF	mDC	EVL	0.0093	0.9	1
MMF	mDC	EWSR1	-0.062	0.03	1
MMF	mDC	EXD2	0.0064	0.92	1
MMF	mDC	EXD3	0.09	0.29	1
MMF	mDC	EXO1	-0.57	0.067	1
MMF	mDC	EXO5	-0.051	0.59	1
MMF	mDC	EXOC1	0.044	0.28	1
MMF	mDC	EXOC2	-0.0079	0.86	1
MMF	mDC	EXOC3	0.086	0.23	1
MMF	mDC	EXOC3-AS1	-0.063	0.77	1
MMF	mDC	EXOC3L1	0.021	0.92	1
MMF	mDC	EXOC4	0.022	0.69	1
MMF	mDC	EXOC5	0.013	0.78	1
MMF	mDC	EXOC6	0.073	0.18	1
MMF	mDC	EXOC6B	0.05	0.69	1
MMF	mDC	EXOC7	-0.056	0.16	1
MMF	mDC	EXOC8	-0.17	0.069	1
MMF	mDC	EXOG	0.025	0.69	1
MMF	mDC	EXOSC1	-0.011	0.78	1
MMF	mDC	EXOSC10	-0.034	0.28	1
MMF	mDC	EXOSC2	0.042	0.37	1
MMF	mDC	EXOSC3	-0.005	0.92	1
MMF	mDC	EXOSC4	-0.03	0.65	1
MMF	mDC	EXOSC5	-0.012	0.83	1
MMF	mDC	EXOSC6	-0.05	0.53	1
MMF	mDC	EXOSC7	-0.053	0.21	1
MMF	mDC	EXOSC8	-0.014	0.78	1
MMF	mDC	EXOSC9	-0.12	0.03	1
MMF	mDC	EXPH5	0.099	0.57	1
MMF	mDC	EXT1	0.12	0.25	1
MMF	mDC	EXT2	0.015	0.71	1
MMF	mDC	EXTL2	-0.13	0.37	1
MMF	mDC	EXTL3	0.084	0.32	1
MMF	mDC	EYA3	0.062	0.52	1
MMF	mDC	EZH1	-0.02	0.8	1
MMF	mDC	EZH2	0.023	0.68	1
MMF	mDC	EZR	0.0068	0.89	1
MMF	mDC	F11R	0.028	0.64	1
MMF	mDC	F13A1	0.16	0.49	1
MMF	mDC	F2R	-0.23	0.52	1
MMF	mDC	F2RL1	-0.075	0.6	1
MMF	mDC	F2RL2	0.029	0.87	1
MMF	mDC	F8	-0.26	0.049	1
MMF	mDC	F8A1	-0.078	0.22	1
MMF	mDC	FAAH	0.025	0.76	1
MMF	mDC	FAAP100	0.058	0.23	1
MMF	mDC	FAAP20	-0.0029	0.97	1
MMF	mDC	FAAP24	-0.12	0.31	1
MMF	mDC	FABP5	-0.046	0.59	1
MMF	mDC	FADD	-0.051	0.3	1
MMF	mDC	FADS1	0.00081	0.99	1
MMF	mDC	FADS2	-0.064	0.45	1
MMF	mDC	FADS3	-0.013	0.91	1
MMF	mDC	FAF1	0.039	0.3	1
MMF	mDC	FAF2	-0.027	0.57	1
MMF	mDC	FAH	-0.031	0.77	1
MMF	mDC	FAHD1	0.0062	0.93	1
MMF	mDC	FAHD2A	-0.04	0.44	1
MMF	mDC	FAHD2B	-0.014	0.93	1
MMF	mDC	FAIM	-0.063	0.48	1
MMF	mDC	FAM101B	0.4	0.044	1
MMF	mDC	FAM102A	-0.019	0.88	1
MMF	mDC	FAM102B	0.059	0.35	1
MMF	mDC	FAM103A1	-0.047	0.52	1
MMF	mDC	FAM104A	0.0049	0.9	1
MMF	mDC	FAM104B	0.0095	0.88	1
MMF	mDC	FAM105A	0.033	0.46	1
MMF	mDC	FAM107B	0.081	0.55	1
MMF	mDC	FAM109A	0.066	0.44	1
MMF	mDC	FAM109B	0.01	0.87	1
MMF	mDC	FAM110A	-0.021	0.78	1
MMF	mDC	FAM110B	0.038	0.91	1
MMF	mDC	FAM111A	0.11	0.07	1
MMF	mDC	FAM111B	0.051	0.85	1
MMF	mDC	FAM114A1	0.11	0.27	1
MMF	mDC	FAM114A2	0.0048	0.92	1
MMF	mDC	FAM117A	0.042	0.61	1
MMF	mDC	FAM117B	0.049	0.48	1
MMF	mDC	FAM118A	-0.33	0.05	1
MMF	mDC	FAM118B	0.022	0.66	1
MMF	mDC	FAM120A	0.015	0.72	1
MMF	mDC	FAM120AOS	-0.084	0.027	1
MMF	mDC	FAM120B	0.014	0.72	1
MMF	mDC	FAM120C	0.014	0.89	1
MMF	mDC	FAM122A	-0.054	0.19	1
MMF	mDC	FAM122B	0.036	0.6	1
MMF	mDC	FAM122C	0.083	0.34	1
MMF	mDC	FAM124B	-0.07	0.39	1
MMF	mDC	FAM126A	0.058	0.38	1
MMF	mDC	FAM126B	-0.0088	0.88	1
MMF	mDC	FAM127A	-0.046	0.38	1
MMF	mDC	FAM127B	0.0035	0.95	1
MMF	mDC	FAM129A	-0.00069	0.99	1
MMF	mDC	FAM129B	0.036	0.72	1
MMF	mDC	FAM131A	-0.11	0.42	1
MMF	mDC	FAM131B	-0.23	0.34	1
MMF	mDC	FAM133B	-0.039	0.48	1
MMF	mDC	FAM134A	-0.01	0.88	1
MMF	mDC	FAM134B	0.25	0.29	1
MMF	mDC	FAM134C	0.034	0.46	1
MMF	mDC	FAM135A	-0.022	0.72	1
MMF	mDC	FAM136A	-0.0043	0.92	1
MMF	mDC	FAM13A	-0.092	0.32	1
MMF	mDC	FAM13A-AS1	-0.021	0.89	1
MMF	mDC	FAM13B	0.03	0.75	1
MMF	mDC	FAM149A	0.017	0.96	1
MMF	mDC	FAM149B1	0.058	0.57	1
MMF	mDC	FAM151B	-0.0068	0.97	1
MMF	mDC	FAM160A1	-0.035	0.89	1
MMF	mDC	FAM160A2	0.049	0.45	1
MMF	mDC	FAM160B1	0.02	0.77	1
MMF	mDC	FAM160B2	0.12	0.061	1
MMF	mDC	FAM161A	-0.047	0.82	1
MMF	mDC	FAM161B	-0.012	0.94	1
MMF	mDC	FAM162A	-0.023	0.58	1
MMF	mDC	FAM167A	0.0018	0.99	1
MMF	mDC	FAM168A	0.0069	0.94	1
MMF	mDC	FAM168B	0.045	0.67	1
MMF	mDC	FAM169A	-0.18	0.42	1
MMF	mDC	FAM172A	0.0073	0.9	1
MMF	mDC	FAM173A	0.038	0.62	1
MMF	mDC	FAM173B	-0.0065	0.92	1
MMF	mDC	FAM174A	-0.02	0.79	1
MMF	mDC	FAM174B	0.52	0.11	1
MMF	mDC	FAM175A	0.12	0.054	1
MMF	mDC	FAM175B	0.017	0.67	1
MMF	mDC	FAM177A1	0.027	0.66	1
MMF	mDC	FAM179A	-0.038	0.88	1
MMF	mDC	FAM179B	0.072	0.32	1
MMF	mDC	FAM184B	0.061	0.76	1
MMF	mDC	FAM185A	-0.045	0.54	1
MMF	mDC	FAM188A	0.079	0.23	1
MMF	mDC	FAM189B	0.039	0.76	1
MMF	mDC	FAM192A	-0.013	0.61	1
MMF	mDC	FAM193A	-0.0031	0.95	1
MMF	mDC	FAM193B	0.12	0.072	1
MMF	mDC	FAM195A	0.078	0.36	1
MMF	mDC	FAM195B	-0.0092	0.87	1
MMF	mDC	FAM198A	-0.2	0.43	1
MMF	mDC	FAM198B	-0.054	0.69	1
MMF	mDC	FAM199X	0.0079	0.88	1
MMF	mDC	FAM200A	-0.097	0.27	1
MMF	mDC	FAM200B	0.047	0.55	1
MMF	mDC	FAM204A	-0.0094	0.8	1
MMF	mDC	FAM206A	-0.016	0.77	1
MMF	mDC	FAM207A	0.085	0.35	1
MMF	mDC	FAM208A	0.038	0.5	1
MMF	mDC	FAM208B	0.073	0.34	1
MMF	mDC	FAM20A	-0.0042	0.99	1
MMF	mDC	FAM20B	0.074	0.27	1
MMF	mDC	FAM20C	-0.055	0.61	1
MMF	mDC	FAM210A	-0.048	0.4	1
MMF	mDC	FAM210B	0.019	0.81	1
MMF	mDC	FAM212B	-0.13	0.49	1
MMF	mDC	FAM213A	0.11	0.37	1
MMF	mDC	FAM213B	-0.064	0.44	1
MMF	mDC	FAM214A	-0.058	0.56	1
MMF	mDC	FAM214B	-0.0073	0.86	1
MMF	mDC	FAM215A	0.0075	0.96	1
MMF	mDC	FAM216A	0.075	0.46	1
MMF	mDC	FAM217B	0.044	0.49	1
MMF	mDC	FAM219A	-0.05	0.65	1
MMF	mDC	FAM219B	0.033	0.6	1
MMF	mDC	FAM21A	0.057	0.26	1
MMF	mDC	FAM21C	-0.012	0.77	1
MMF	mDC	FAM220A	-0.086	0.37	1
MMF	mDC	FAM221A	0.23	0.028	1
MMF	mDC	FAM221B	-0.52	0.069	1
MMF	mDC	FAM222B	-0.059	0.56	1
MMF	mDC	FAM228B	-0.059	0.46	1
MMF	mDC	FAM229B	-0.45	0.06	1
MMF	mDC	FAM24B	-0.032	0.89	1
MMF	mDC	FAM26F	0.24	0.19	1
MMF	mDC	FAM32A	-0.013	0.64	1
MMF	mDC	FAM35A	0.067	0.14	1
MMF	mDC	FAM35DP	0.24	0.18	1
MMF	mDC	FAM3A	-0.022	0.71	1
MMF	mDC	FAM3C	0.011	0.86	1
MMF	mDC	FAM43A	0.057	0.51	1
MMF	mDC	FAM45A	0.031	0.46	1
MMF	mDC	FAM46A	-0.087	0.21	1
MMF	mDC	FAM46B	0.017	0.91	1
MMF	mDC	FAM46C	-0.2	0.55	1
MMF	mDC	FAM49A	0.04	0.59	1
MMF	mDC	FAM49B	0.0048	0.89	1
MMF	mDC	FAM50A	-0.011	0.78	1
MMF	mDC	FAM50B	-0.03	0.73	1
MMF	mDC	FAM53A	0.027	0.87	1
MMF	mDC	FAM53B	-0.0041	0.99	1
MMF	mDC	FAM53B-AS1	0.41	0.058	1
MMF	mDC	FAM53C	-0.0079	0.88	1
MMF	mDC	FAM58A	0.0016	0.97	1
MMF	mDC	FAM60A	-0.0073	0.88	1
MMF	mDC	FAM63A	-0.06	0.4	1
MMF	mDC	FAM63B	-0.0058	0.93	1
MMF	mDC	FAM65A	0.057	0.4	1
MMF	mDC	FAM65B	0.082	0.13	1
MMF	mDC	FAM65C	0.092	0.61	1
MMF	mDC	FAM66C	0.1	0.64	1
MMF	mDC	FAM69A	-0.06	0.43	1
MMF	mDC	FAM72A	-0.0034	0.98	1
MMF	mDC	FAM72B	0.075	0.64	1
MMF	mDC	FAM72D	0.35	0.14	1
MMF	mDC	FAM73A	0.03	0.68	1
MMF	mDC	FAM73B	0.11	0.069	1
MMF	mDC	FAM76A	0.011	0.85	1
MMF	mDC	FAM76B	0.0041	0.95	1
MMF	mDC	FAM78A	-0.0079	0.9	1
MMF	mDC	FAM81A	-0.12	0.27	1
MMF	mDC	FAM83G	-0.12	0.56	1
MMF	mDC	FAM84B	0.19	0.43	1
MMF	mDC	FAM86B3P	-0.099	0.62	1
MMF	mDC	FAM86C1	-0.065	0.62	1
MMF	mDC	FAM86C2P	-0.27	0.21	1
MMF	mDC	FAM86DP	-0.039	0.77	1
MMF	mDC	FAM86EP	0.19	0.35	1
MMF	mDC	FAM86HP	-0.21	0.14	1
MMF	mDC	FAM87B	0.19	0.32	1
MMF	mDC	FAM89A	-0.2	0.42	1
MMF	mDC	FAM89B	0.036	0.55	1
MMF	mDC	FAM8A1	0.016	0.82	1
MMF	mDC	FAM90A1	-0.3	0.24	1
MMF	mDC	FAM91A1	0.079	0.13	1
MMF	mDC	FAM92A1	-0.094	0.4	1
MMF	mDC	FAM96A	-0.032	0.4	1
MMF	mDC	FAM96B	-0.029	0.56	1
MMF	mDC	FAM98A	-0.078	0.22	1
MMF	mDC	FAM98B	-0.072	0.53	1
MMF	mDC	FAM98C	-0.063	0.26	1
MMF	mDC	FAN1	-0.011	0.87	1
MMF	mDC	FANCA	0.041	0.52	1
MMF	mDC	FANCB	0.26	0.2	1
MMF	mDC	FANCC	0.078	0.52	1
MMF	mDC	FANCD2	-0.065	0.47	1
MMF	mDC	FANCE	-0.12	0.36	1
MMF	mDC	FANCF	-0.13	0.056	1
MMF	mDC	FANCG	0.001	0.99	1
MMF	mDC	FANCI	-0.0042	0.97	1
MMF	mDC	FANCL	0.065	0.29	1
MMF	mDC	FANCM	0.065	0.45	1
MMF	mDC	FAR1	0.044	0.47	1
MMF	mDC	FAR2	0.16	0.45	1
MMF	mDC	FARP2	0.064	0.47	1
MMF	mDC	FARS2	-0.064	0.29	1
MMF	mDC	FARSA	-0.093	0.037	1
MMF	mDC	FARSB	0.0054	0.9	1
MMF	mDC	FAS	0.03	0.7	1
MMF	mDC	FAS-AS1	0.079	0.74	1
MMF	mDC	FASLG	-0.53	0.36	1
MMF	mDC	FASN	-0.023	0.85	1
MMF	mDC	FASTK	-0.0034	0.93	1
MMF	mDC	FASTKD1	0.024	0.63	1
MMF	mDC	FASTKD2	0.047	0.29	1
MMF	mDC	FASTKD3	-0.015	0.78	1
MMF	mDC	FASTKD5	-0.01	0.83	1
MMF	mDC	FAT2	0.26	0.3	1
MMF	mDC	FAU	-0.053	0.32	1
MMF	mDC	FAXDC2	0.053	0.71	1
MMF	mDC	FBF1	-0.13	0.33	1
MMF	mDC	FBL	-0.0072	0.92	1
MMF	mDC	FBLN2	-0.03	0.77	1
MMF	mDC	FBN2	-0.41	0.4	1
MMF	mDC	FBP1	-0.025	0.73	1
MMF	mDC	FBRS	0.017	0.86	1
MMF	mDC	FBRSL1	0.084	0.4	1
MMF	mDC	FBXL12	0.00047	0.99	1
MMF	mDC	FBXL14	0.022	0.73	1
MMF	mDC	FBXL15	-0.0021	0.98	1
MMF	mDC	FBXL17	0.038	0.69	1
MMF	mDC	FBXL18	0.11	0.3	1
MMF	mDC	FBXL19-AS1	-0.089	0.61	1
MMF	mDC	FBXL20	0.08	0.25	1
MMF	mDC	FBXL3	0.017	0.73	1
MMF	mDC	FBXL4	0.07	0.2	1
MMF	mDC	FBXL5	0.068	0.12	1
MMF	mDC	FBXL6	-0.016	0.77	1
MMF	mDC	FBXL8	0.17	0.18	1
MMF	mDC	FBXO10	-0.018	0.9	1
MMF	mDC	FBXO11	0.074	0.12	1
MMF	mDC	FBXO18	0.019	0.59	1
MMF	mDC	FBXO21	-0.011	0.76	1
MMF	mDC	FBXO22	-0.064	0.21	1
MMF	mDC	FBXO25	-0.053	0.51	1
MMF	mDC	FBXO27	-0.22	0.53	1
MMF	mDC	FBXO28	-0.0038	0.94	1
MMF	mDC	FBXO3	0.0091	0.85	1
MMF	mDC	FBXO30	-0.07	0.39	1
MMF	mDC	FBXO31	-0.059	0.56	1
MMF	mDC	FBXO32	0.068	0.68	1
MMF	mDC	FBXO33	-0.015	0.77	1
MMF	mDC	FBXO34	0.0077	0.87	1
MMF	mDC	FBXO36	0.013	0.93	1
MMF	mDC	FBXO38	-0.088	0.061	1
MMF	mDC	FBXO4	0.021	0.75	1
MMF	mDC	FBXO40	0.23	0.23	1
MMF	mDC	FBXO41	0.051	0.67	1
MMF	mDC	FBXO42	-0.0046	0.89	1
MMF	mDC	FBXO44	-0.025	0.76	1
MMF	mDC	FBXO45	0.027	0.48	1
MMF	mDC	FBXO46	-0.094	0.09	1
MMF	mDC	FBXO48	-0.0042	0.98	1
MMF	mDC	FBXO5	-0.0045	0.95	1
MMF	mDC	FBXO6	-0.028	0.66	1
MMF	mDC	FBXO7	-0.014	0.65	1
MMF	mDC	FBXO8	0.056	0.3	1
MMF	mDC	FBXO9	0.016	0.7	1
MMF	mDC	FBXW11	-0.0015	0.98	1
MMF	mDC	FBXW2	-0.016	0.7	1
MMF	mDC	FBXW4	-0.087	0.25	1
MMF	mDC	FBXW4P1	-0.091	0.74	1
MMF	mDC	FBXW5	-0.027	0.6	1
MMF	mDC	FBXW7	-0.00018	1	1
MMF	mDC	FBXW8	-0.011	0.86	1
MMF	mDC	FBXW9	-0.13	0.055	1
MMF	mDC	FCER1A	0.047	0.73	1
MMF	mDC	FCER1G	0.0091	0.85	1
MMF	mDC	FCER2	0.5	0.17	1
MMF	mDC	FCF1	0.056	0.22	1
MMF	mDC	FCGBP	0.11	0.67	1
MMF	mDC	FCGR1A	0.13	0.55	1
MMF	mDC	FCGR1B	-0.01	0.96	1
MMF	mDC	FCGR1C	0.06	0.85	1
MMF	mDC	FCGR2A	0.22	0.069	1
MMF	mDC	FCGR2B	0.3	0.067	1
MMF	mDC	FCGR2C	0.45	0.007	1
MMF	mDC	FCGR3A	0.64	0.033	1
MMF	mDC	FCGRT	0.015	0.81	1
MMF	mDC	FCHO1	0.00039	0.99	1
MMF	mDC	FCHO2	0.25	0.062	1
MMF	mDC	FCHSD1	-0.032	0.68	1
MMF	mDC	FCHSD2	0.0091	0.84	1
MMF	mDC	FCMR	0.21	0.39	1
MMF	mDC	FCN1	-0.047	0.75	1
MMF	mDC	FCRL3	-0.041	0.94	1
MMF	mDC	FCRL6	0.015	0.92	1
MMF	mDC	FCRLA	-0.024	0.95	1
MMF	mDC	FCRLB	0.42	0.015	1
MMF	mDC	FDFT1	-0.085	0.18	1
MMF	mDC	FDPS	-0.048	0.28	1
MMF	mDC	FDPSP2	0.024	0.91	1
MMF	mDC	FDX1	0.042	0.4	1
MMF	mDC	FDX1L	-0.11	0.099	1
MMF	mDC	FDXACB1	0.057	0.3	1
MMF	mDC	FDXR	-0.29	0.046	1
MMF	mDC	FECH	-0.071	0.29	1
MMF	mDC	FEM1A	0.042	0.38	1
MMF	mDC	FEM1B	0.014	0.83	1
MMF	mDC	FEM1C	-0.075	0.43	1
MMF	mDC	FEN1	0.008	0.94	1
MMF	mDC	FER	0.11	0.15	1
MMF	mDC	FERMT3	-0.023	0.61	1
MMF	mDC	FES	-0.022	0.63	1
MMF	mDC	FEZ2	-0.046	0.59	1
MMF	mDC	FFAR2	-0.034	0.87	1
MMF	mDC	FFAR4	0.036	0.85	1
MMF	mDC	FGD1	-0.0033	0.98	1
MMF	mDC	FGD2	-0.044	0.61	1
MMF	mDC	FGD3	-0.021	0.6	1
MMF	mDC	FGD4	-0.031	0.67	1
MMF	mDC	FGD5-AS1	0.062	0.066	1
MMF	mDC	FGD6	-0.069	0.53	1
MMF	mDC	FGFBP3	0.18	0.21	1
MMF	mDC	FGFR1OP	-0.032	0.66	1
MMF	mDC	FGFR1OP2	0.047	0.21	1
MMF	mDC	FGFRL1	0.054	0.68	1
MMF	mDC	FGGY	-0.088	0.36	1
MMF	mDC	FGL2	-0.043	0.58	1
MMF	mDC	FGR	0.0089	0.85	1
MMF	mDC	FH	-0.033	0.38	1
MMF	mDC	FHIT	0.15	0.21	1
MMF	mDC	FHL1	-0.13	0.39	1
MMF	mDC	FHL3	-0.01	0.92	1
MMF	mDC	FHOD1	-0.038	0.6	1
MMF	mDC	FIBP	-0.067	0.11	1
MMF	mDC	FICD	-0.14	0.18	1
MMF	mDC	FIG4	-0.004	0.93	1
MMF	mDC	FIGNL1	0.047	0.61	1
MMF	mDC	FILIP1L	-0.13	0.54	1
MMF	mDC	FIP1L1	-0.04	0.2	1
MMF	mDC	FIRRE	0.26	0.044	1
MMF	mDC	FIS1	-0.06	0.24	1
MMF	mDC	FITM2	0.018	0.9	1
MMF	mDC	FIZ1	-0.05	0.49	1
MMF	mDC	FKBP11	-0.045	0.69	1
MMF	mDC	FKBP14	-0.037	0.64	1
MMF	mDC	FKBP15	0.027	0.56	1
MMF	mDC	FKBP1A	0.072	0.18	1
MMF	mDC	FKBP1B	-0.26	0.11	1
MMF	mDC	FKBP2	-0.06	0.31	1
MMF	mDC	FKBP3	-0.031	0.49	1
MMF	mDC	FKBP4	0.15	0.1	1
MMF	mDC	FKBP5	0.11	0.62	1
MMF	mDC	FKBP7	0.16	0.044	1
MMF	mDC	FKBP8	-0.038	0.54	1
MMF	mDC	FKBP9	-0.065	0.66	1
MMF	mDC	FKBPL	-0.067	0.48	1
MMF	mDC	FKRP	0.035	0.67	1
MMF	mDC	FKTN	-0.093	0.4	1
MMF	mDC	FLAD1	-0.054	0.18	1
MMF	mDC	FLCN	-0.13	0.19	1
MMF	mDC	FLI1	-0.035	0.32	1
MMF	mDC	FLII	0.011	0.76	1
MMF	mDC	FLJ10038	0.18	0.04	1
MMF	mDC	FLJ13224	0.16	0.38	1
MMF	mDC	FLJ20021	-0.25	0.18	1
MMF	mDC	FLJ27354	-0.045	0.69	1
MMF	mDC	FLJ32255	0.078	0.39	1
MMF	mDC	FLJ37453	0.073	0.39	1
MMF	mDC	FLJ42393	0.16	0.47	1
MMF	mDC	FLJ42627	0.086	0.6	1
MMF	mDC	FLJ46906	-0.087	0.61	1
MMF	mDC	FLNA	0.065	0.51	1
MMF	mDC	FLNB	-0.15	0.39	1
MMF	mDC	FLOT1	0.055	0.37	1
MMF	mDC	FLOT2	-0.015	0.65	1
MMF	mDC	FLT1	0.52	0.098	1
MMF	mDC	FLT3	0.068	0.57	1
MMF	mDC	FLT3LG	-0.0023	0.98	1
MMF	mDC	FLVCR1	0.027	0.77	1
MMF	mDC	FLVCR1-AS1	0.13	0.62	1
MMF	mDC	FLVCR2	0.019	0.83	1
MMF	mDC	FLYWCH1	0.058	0.49	1
MMF	mDC	FLYWCH2	0.045	0.49	1
MMF	mDC	FMN1	0.23	0.11	1
MMF	mDC	FMNL1	0.044	0.39	1
MMF	mDC	FMNL2	-0.08	0.62	1
MMF	mDC	FMNL3	0.15	0.089	1
MMF	mDC	FMO4	0.066	0.63	1
MMF	mDC	FMO5	-0.035	0.68	1
MMF	mDC	FMR1	0.18	0.03	1
MMF	mDC	FN3KRP	-0.06	0.38	1
MMF	mDC	FNBP1	-0.0043	0.95	1
MMF	mDC	FNBP1L	-0.076	0.5	1
MMF	mDC	FNBP4	0.044	0.34	1
MMF	mDC	FNDC3A	0.046	0.44	1
MMF	mDC	FNDC3B	0.023	0.77	1
MMF	mDC	FNIP1	0.05	0.5	1
MMF	mDC	FNIP2	-0.028	0.69	1
MMF	mDC	FNTA	0.012	0.75	1
MMF	mDC	FOCAD	-0.016	0.83	1
MMF	mDC	FOLR2	0.25	0.12	1
MMF	mDC	FOLR3	0.086	0.88	1
MMF	mDC	FOPNL	-0.018	0.68	1
MMF	mDC	FOS	0.2	0.24	1
MMF	mDC	FOSB	0.094	0.67	1
MMF	mDC	FOSL1	-0.11	0.5	1
MMF	mDC	FOSL2	0.029	0.76	1
MMF	mDC	FOXD2-AS1	-0.14	0.49	1
MMF	mDC	FOXJ2	0.037	0.57	1
MMF	mDC	FOXJ3	0.026	0.7	1
MMF	mDC	FOXK1	0.05	0.44	1
MMF	mDC	FOXK2	0.07	0.35	1
MMF	mDC	FOXM1	0.32	0.23	1
MMF	mDC	FOXN2	0.0034	0.97	1
MMF	mDC	FOXN3	0.014	0.77	1
MMF	mDC	FOXN3-AS1	-0.097	0.51	1
MMF	mDC	FOXO1	-0.024	0.83	1
MMF	mDC	FOXO3	0.056	0.32	1
MMF	mDC	FOXO3B	-0.034	0.84	1
MMF	mDC	FOXO4	-0.076	0.6	1
MMF	mDC	FOXP1	0.012	0.75	1
MMF	mDC	FOXP1-AS1	0.17	0.33	1
MMF	mDC	FOXP4	-0.05	0.73	1
MMF	mDC	FOXRED1	-0.032	0.54	1
MMF	mDC	FOXRED2	0.064	0.52	1
MMF	mDC	FPGS	0.044	0.39	1
MMF	mDC	FPGT	0.044	0.56	1
MMF	mDC	FPR1	-0.0018	0.99	1
MMF	mDC	FPR2	0.15	0.57	1
MMF	mDC	FPR3	-0.079	0.72	1
MMF	mDC	FRA10AC1	-0.026	0.75	1
MMF	mDC	FRAT1	0.072	0.36	1
MMF	mDC	FRAT2	0.04	0.28	1
MMF	mDC	FRG1	-0.056	0.26	1
MMF	mDC	FRG1BP	0.14	0.54	1
MMF	mDC	FRG1CP	0.4	0.041	1
MMF	mDC	FRG1HP	-0.0066	0.95	1
MMF	mDC	FRMD3	0.41	0.25	1
MMF	mDC	FRMD4A	-0.023	0.88	1
MMF	mDC	FRMD4B	0.19	0.069	1
MMF	mDC	FRMD5	0.33	0.25	1
MMF	mDC	FRMD8	0.054	0.17	1
MMF	mDC	FRRS1	-0.2	0.34	1
MMF	mDC	FRS2	0.15	0.02	1
MMF	mDC	FRS3	-0.017	0.84	1
MMF	mDC	FRY	0.2	0.12	1
MMF	mDC	FRYL	0.043	0.61	1
MMF	mDC	FSCN1	0.091	0.51	1
MMF	mDC	FSD1L	0.034	0.78	1
MMF	mDC	FSD2	-0.35	0.11	1
MMF	mDC	FSIP1	0.33	0.16	1
MMF	mDC	FSTL3	-0.12	0.35	1
MMF	mDC	FTCDNL1	0.084	0.49	1
MMF	mDC	FTH1	0.061	0.35	1
MMF	mDC	FTL	-0.0068	0.9	1
MMF	mDC	FTO	0.0098	0.81	1
MMF	mDC	FTSJ1	-0.051	0.22	1
MMF	mDC	FTSJ2	-0.036	0.3	1
MMF	mDC	FTSJ3	-0.039	0.29	1
MMF	mDC	FTX	0.11	0.33	1
MMF	mDC	FUBP1	-0.0008	0.99	1
MMF	mDC	FUBP3	-0.0072	0.84	1
MMF	mDC	FUCA1	-0.12	0.2	1
MMF	mDC	FUCA2	-0.043	0.28	1
MMF	mDC	FUK	-0.027	0.67	1
MMF	mDC	FUNDC1	-0.17	0.025	1
MMF	mDC	FUNDC2	-0.035	0.34	1
MMF	mDC	FUOM	-0.0069	0.92	1
MMF	mDC	FURIN	0.015	0.8	1
MMF	mDC	FUS	-0.12	0.15	1
MMF	mDC	FUT10	-0.022	0.87	1
MMF	mDC	FUT11	0.0045	0.94	1
MMF	mDC	FUT4	-0.042	0.49	1
MMF	mDC	FUT7	-0.093	0.37	1
MMF	mDC	FUT8	-0.055	0.67	1
MMF	mDC	FUZ	-0.01	0.92	1
MMF	mDC	FXN	0.1	0.11	1
MMF	mDC	FXR1	0.071	0.069	1
MMF	mDC	FXR2	0.058	0.15	1
MMF	mDC	FXYD5	-0.076	0.24	1
MMF	mDC	FXYD6	-0.22	0.24	1
MMF	mDC	FYB	0.075	0.24	1
MMF	mDC	FYCO1	-0.026	0.84	1
MMF	mDC	FYN	0.073	0.07	1
MMF	mDC	FYTTD1	0.018	0.73	1
MMF	mDC	FZD1	0.079	0.28	1
MMF	mDC	FZD2	0.0021	0.98	1
MMF	mDC	FZD3	-0.12	0.4	1
MMF	mDC	FZD5	-0.083	0.65	1
MMF	mDC	FZD6	-0.29	0.039	1
MMF	mDC	FZR1	0.042	0.48	1
MMF	mDC	G2E3	0.023	0.72	1
MMF	mDC	G3BP1	-0.019	0.62	1
MMF	mDC	G3BP2	-0.00027	1	1
MMF	mDC	G6PC3	-0.05	0.29	1
MMF	mDC	G6PD	-0.031	0.77	1
MMF	mDC	GAA	0.11	0.21	1
MMF	mDC	GAB1	0.017	0.91	1
MMF	mDC	GAB2	0.026	0.77	1
MMF	mDC	GAB3	-0.018	0.76	1
MMF	mDC	GABARAP	-0.034	0.44	1
MMF	mDC	GABARAPL1	-0.037	0.83	1
MMF	mDC	GABARAPL2	-0.03	0.51	1
MMF	mDC	GABBR1	0.14	0.17	1
MMF	mDC	GABPA	0.046	0.36	1
MMF	mDC	GABPB1	-0.032	0.53	1
MMF	mDC	GABPB1-AS1	0.14	0.21	1
MMF	mDC	GABPB2	0.051	0.57	1
MMF	mDC	GABRR2	-0.0091	0.97	1
MMF	mDC	GADD45A	-0.0091	0.94	1
MMF	mDC	GADD45B	0.063	0.52	1
MMF	mDC	GADD45GIP1	-0.048	0.41	1
MMF	mDC	GAK	0.038	0.41	1
MMF	mDC	GALC	0.053	0.37	1
MMF	mDC	GALE	-0.13	0.043	1
MMF	mDC	GALK1	-0.029	0.65	1
MMF	mDC	GALK2	0.0019	0.97	1
MMF	mDC	GALM	0.079	0.38	1
MMF	mDC	GALNS	-0.046	0.48	1
MMF	mDC	GALNT1	0.032	0.37	1
MMF	mDC	GALNT10	0.0031	0.96	1
MMF	mDC	GALNT11	0.068	0.12	1
MMF	mDC	GALNT12	-0.012	0.92	1
MMF	mDC	GALNT2	0.02	0.78	1
MMF	mDC	GALNT3	-0.02	0.76	1
MMF	mDC	GALNT6	0.051	0.39	1
MMF	mDC	GALNT7	0.016	0.76	1
MMF	mDC	GALNTL6	0.2	0.53	1
MMF	mDC	GALT	-0.0023	0.96	1
MMF	mDC	GAMT	-0.17	0.29	1
MMF	mDC	GAN	-0.001	0.99	1
MMF	mDC	GANAB	-0.042	0.43	1
MMF	mDC	GANC	0.049	0.37	1
MMF	mDC	GAPDH	-0.035	0.45	1
MMF	mDC	GAPDHS	0.0049	0.97	1
MMF	mDC	GAPT	-0.11	0.22	1
MMF	mDC	GAPVD1	0.0027	0.95	1
MMF	mDC	GAR1	-0.047	0.52	1
MMF	mDC	GAREM	-0.14	0.74	1
MMF	mDC	GAREML	0.05	0.76	1
MMF	mDC	GARNL3	0.019	0.9	1
MMF	mDC	GARS	-0.02	0.58	1
MMF	mDC	GART	0.0011	0.98	1
MMF	mDC	GAS1	0.2	0.42	1
MMF	mDC	GAS2L1	0.16	0.2	1
MMF	mDC	GAS2L3	0.089	0.46	1
MMF	mDC	GAS5	0.022	0.74	1
MMF	mDC	GAS6	0.11	0.26	1
MMF	mDC	GAS7	0.084	0.29	1
MMF	mDC	GAS8	-0.17	0.22	1
MMF	mDC	GATAD1	0.0022	0.97	1
MMF	mDC	GATAD2A	0.00018	1	1
MMF	mDC	GATAD2B	0.034	0.67	1
MMF	mDC	GATB	-0.027	0.57	1
MMF	mDC	GATC	0.0057	0.87	1
MMF	mDC	GATM	-0.082	0.63	1
MMF	mDC	GATS	-0.029	0.84	1
MMF	mDC	GATSL2	0.061	0.72	1
MMF	mDC	GATSL3	0.14	0.14	1
MMF	mDC	GBA	0.0007	0.99	1
MMF	mDC	GBA2	0.04	0.33	1
MMF	mDC	GBAP1	-0.61	0.015	1
MMF	mDC	GBAS	-0.0088	0.83	1
MMF	mDC	GBAT2	-0.13	0.16	1
MMF	mDC	GBE1	-0.036	0.44	1
MMF	mDC	GBF1	-0.025	0.75	1
MMF	mDC	GBGT1	0.0056	0.97	1
MMF	mDC	GBP1	0.081	0.53	1
MMF	mDC	GBP1P1	0.26	0.33	1
MMF	mDC	GBP2	0.28	0.034	1
MMF	mDC	GBP3	0.13	0.26	1
MMF	mDC	GBP4	0.26	0.085	1
MMF	mDC	GBP5	0.37	0.014	1
MMF	mDC	GCA	0.047	0.34	1
MMF	mDC	GCAT	-0.58	0.0065	1
MMF	mDC	GCC1	-0.038	0.46	1
MMF	mDC	GCC2	0.094	0.073	1
MMF	mDC	GCDH	-0.065	0.17	1
MMF	mDC	GCFC2	0.047	0.43	1
MMF	mDC	GCH1	0.091	0.35	1
MMF	mDC	GCHFR	0.025	0.79	1
MMF	mDC	GCLC	0.033	0.76	1
MMF	mDC	GCLM	-0.028	0.73	1
MMF	mDC	GCN1	-0.02	0.83	1
MMF	mDC	GCNT1	0.055	0.45	1
MMF	mDC	GCNT2	-0.077	0.34	1
MMF	mDC	GCNT7	0.083	0.67	1
MMF	mDC	GCSAM	-0.29	0.22	1
MMF	mDC	GCSH	0.0079	0.94	1
MMF	mDC	GCSHP3	0.13	0.5	1
MMF	mDC	GDAP1	0.13	0.16	1
MMF	mDC	GDAP2	-0.012	0.78	1
MMF	mDC	GDE1	-0.03	0.53	1
MMF	mDC	GDF11	-0.17	0.32	1
MMF	mDC	GDI1	0.041	0.39	1
MMF	mDC	GDI2	0.019	0.57	1
MMF	mDC	GDPD1	0.082	0.56	1
MMF	mDC	GDPD5	0.15	0.26	1
MMF	mDC	GDPGP1	0.082	0.62	1
MMF	mDC	GEM	-0.16	0.44	1
MMF	mDC	GEMIN2	-0.018	0.76	1
MMF	mDC	GEMIN4	0.0057	0.92	1
MMF	mDC	GEMIN5	0.082	0.2	1
MMF	mDC	GEMIN6	-0.12	0.066	1
MMF	mDC	GEMIN7	0.018	0.75	1
MMF	mDC	GEMIN8	-0.088	0.12	1
MMF	mDC	GEN1	0.11	0.42	1
MMF	mDC	GET4	0.0069	0.88	1
MMF	mDC	GFER	-0.025	0.71	1
MMF	mDC	GFI1	-0.019	0.92	1
MMF	mDC	GFM1	0.019	0.61	1
MMF	mDC	GFM2	0.039	0.39	1
MMF	mDC	GFOD1	-0.06	0.69	1
MMF	mDC	GFOD2	0.016	0.8	1
MMF	mDC	GFPT1	0.018	0.8	1
MMF	mDC	GFRA2	0.22	0.064	1
MMF	mDC	GGA1	-0.11	0.0064	1
MMF	mDC	GGA2	-0.1	0.041	1
MMF	mDC	GGA3	-0.11	0.13	1
MMF	mDC	GGACT	0.12	0.58	1
MMF	mDC	GGCT	0.062	0.29	1
MMF	mDC	GGCX	0.069	0.29	1
MMF	mDC	GGH	0.13	0.43	1
MMF	mDC	GGNBP2	0.02	0.72	1
MMF	mDC	GGPS1	-0.0026	0.96	1
MMF	mDC	GGT1	0.01	0.94	1
MMF	mDC	GGT7	-0.021	0.85	1
MMF	mDC	GGTA1P	0.059	0.71	1
MMF	mDC	GHDC	0.026	0.68	1
MMF	mDC	GHITM	0.0022	0.94	1
MMF	mDC	GHRL	0.02	0.85	1
MMF	mDC	GHRLOS	-0.052	0.68	1
MMF	mDC	GID4	0.053	0.43	1
MMF	mDC	GID8	-0.018	0.69	1
MMF	mDC	GIGYF1	0.018	0.88	1
MMF	mDC	GIGYF2	-0.041	0.4	1
MMF	mDC	GIMAP1	0.071	0.5	1
MMF	mDC	GIMAP2	-0.016	0.85	1
MMF	mDC	GIMAP4	0.14	0.22	1
MMF	mDC	GIMAP6	0.042	0.65	1
MMF	mDC	GIMAP7	0.049	0.57	1
MMF	mDC	GIMAP8	0.12	0.38	1
MMF	mDC	GIN1	-0.13	0.073	1
MMF	mDC	GINM1	0.04	0.59	1
MMF	mDC	GINS1	0.00099	0.99	1
MMF	mDC	GINS2	0.057	0.78	1
MMF	mDC	GINS3	-0.025	0.82	1
MMF	mDC	GINS4	-0.27	0.19	1
MMF	mDC	GIPC1	-0.028	0.76	1
MMF	mDC	GIPR	-2.60E-05	1	1
MMF	mDC	GIT1	0.057	0.3	1
MMF	mDC	GIT2	0.02	0.51	1
MMF	mDC	GJD3	0.13	0.38	1
MMF	mDC	GK	0.09	0.19	1
MMF	mDC	GK5	0.098	0.36	1
MMF	mDC	GKAP1	0.21	0.15	1
MMF	mDC	GLA	0.044	0.45	1
MMF	mDC	GLB1	0.012	0.73	1
MMF	mDC	GLB1L	0.032	0.86	1
MMF	mDC	GLCCI1	-0.088	0.43	1
MMF	mDC	GLCE	0.072	0.41	1
MMF	mDC	GLDN	0.6	0.22	1
MMF	mDC	GLE1	0.033	0.4	1
MMF	mDC	GLG1	0.0062	0.87	1
MMF	mDC	GLI4	-0.038	0.64	1
MMF	mDC	GLIDR	0.072	0.59	1
MMF	mDC	GLIPR1	-0.066	0.081	1
MMF	mDC	GLIPR2	0.033	0.43	1
MMF	mDC	GLMN	-0.14	0.05	1
MMF	mDC	GLMP	-0.043	0.61	1
MMF	mDC	GLO1	0.064	0.48	1
MMF	mDC	GLOD4	-0.032	0.35	1
MMF	mDC	GLRX	-0.036	0.48	1
MMF	mDC	GLRX2	-0.064	0.31	1
MMF	mDC	GLRX3	0.0051	0.9	1
MMF	mDC	GLRX5	-0.01	0.83	1
MMF	mDC	GLS	0.063	0.3	1
MMF	mDC	GLS2	0.35	0.11	1
MMF	mDC	GLT8D1	0.069	0.08	1
MMF	mDC	GLTP	0.014	0.83	1
MMF	mDC	GLTPD2	0.28	0.13	1
MMF	mDC	GLTSCR1	0.046	0.73	1
MMF	mDC	GLTSCR1L	0.15	0.045	1
MMF	mDC	GLTSCR2	0.057	0.4	1
MMF	mDC	GLUD1	0.039	0.19	1
MMF	mDC	GLUD1P3	0.13	0.25	1
MMF	mDC	GLUL	-0.057	0.67	1
MMF	mDC	GLYCTK	0.05	0.57	1
MMF	mDC	GLYR1	-0.019	0.66	1
MMF	mDC	GM2A	-0.047	0.36	1
MMF	mDC	GMCL1	0.032	0.48	1
MMF	mDC	GMDS	0.093	0.055	1
MMF	mDC	GMDS-AS1	-0.047	0.61	1
MMF	mDC	GMEB1	0.051	0.32	1
MMF	mDC	GMEB2	-0.026	0.7	1
MMF	mDC	GMFB	0.012	0.79	1
MMF	mDC	GMFG	-0.024	0.57	1
MMF	mDC	GMIP	-0.012	0.76	1
MMF	mDC	GMNN	-0.099	0.23	1
MMF	mDC	GMPPA	-0.0083	0.86	1
MMF	mDC	GMPPB	-0.059	0.4	1
MMF	mDC	GMPR	-0.59	0.034	1
MMF	mDC	GMPR2	-0.044	0.22	1
MMF	mDC	GMPS	-0.067	0.075	1
MMF	mDC	GNA11	0.18	0.56	1
MMF	mDC	GNA12	0.041	0.49	1
MMF	mDC	GNA13	0.017	0.79	1
MMF	mDC	GNA15	-0.032	0.54	1
MMF	mDC	GNAI1	0.11	0.47	1
MMF	mDC	GNAI2	-0.034	0.25	1
MMF	mDC	GNAI3	0.016	0.69	1
MMF	mDC	GNAL	0.18	0.26	1
MMF	mDC	GNAQ	0.092	0.04	1
MMF	mDC	GNAS	-0.0069	0.87	1
MMF	mDC	GNAT2	-0.0096	0.95	1
MMF	mDC	GNAZ	0.077	0.77	1
MMF	mDC	GNB1	0.011	0.69	1
MMF	mDC	GNB1L	0.0026	0.97	1
MMF	mDC	GNB2	0.036	0.53	1
MMF	mDC	GNB2L1	-0.0026	0.95	1
MMF	mDC	GNB4	-0.11	0.054	1
MMF	mDC	GNB5	0.0025	0.98	1
MMF	mDC	GNE	0.026	0.8	1
MMF	mDC	GNG2	-0.0079	0.89	1
MMF	mDC	GNG5	-0.049	0.37	1
MMF	mDC	GNG7	-0.06	0.46	1
MMF	mDC	GNGT2	-0.009	0.89	1
MMF	mDC	GNL1	0.019	0.74	1
MMF	mDC	GNL2	-0.03	0.39	1
MMF	mDC	GNL3	-0.062	0.12	1
MMF	mDC	GNL3L	0.008	0.86	1
MMF	mDC	GNLY	-0.63	0.19	1
MMF	mDC	GNMT	-0.1	0.51	1
MMF	mDC	GNPAT	0.03	0.38	1
MMF	mDC	GNPDA1	-0.0083	0.87	1
MMF	mDC	GNPDA2	0.045	0.49	1
MMF	mDC	GNPNAT1	-0.035	0.61	1
MMF	mDC	GNPTAB	0.045	0.3	1
MMF	mDC	GNPTG	-0.04	0.35	1
MMF	mDC	GNS	0.13	0.068	1
MMF	mDC	GOLGA1	-0.0052	0.93	1
MMF	mDC	GOLGA2	0.031	0.7	1
MMF	mDC	GOLGA3	0.14	0.024	1
MMF	mDC	GOLGA4	0.045	0.22	1
MMF	mDC	GOLGA5	0.011	0.75	1
MMF	mDC	GOLGA6L9	-0.05	0.85	1
MMF	mDC	GOLGA7	0.04	0.23	1
MMF	mDC	GOLGA8A	0.41	0.032	1
MMF	mDC	GOLGA8B	-0.13	0.41	1
MMF	mDC	GOLGA8N	0.21	0.28	1
MMF	mDC	GOLGA8R	0.19	0.44	1
MMF	mDC	GOLGB1	0.048	0.29	1
MMF	mDC	GOLIM4	0.022	0.85	1
MMF	mDC	GOLM1	0.67	0.051	1
MMF	mDC	GOLPH3	0.013	0.7	1
MMF	mDC	GOLPH3L	-0.055	0.32	1
MMF	mDC	GOLT1B	0.0086	0.88	1
MMF	mDC	GON4L	0.034	0.59	1
MMF	mDC	GOPC	-0.072	0.11	1
MMF	mDC	GORAB	-0.11	0.073	1
MMF	mDC	GORASP1	-0.04	0.36	1
MMF	mDC	GORASP2	0.0012	0.97	1
MMF	mDC	GOSR1	-0.021	0.51	1
MMF	mDC	GOSR2	-0.0024	0.95	1
MMF	mDC	GOT1	-0.11	0.02	1
MMF	mDC	GOT2	-0.0056	0.88	1
MMF	mDC	GPA33	0.0056	0.97	1
MMF	mDC	GPAA1	0.025	0.66	1
MMF	mDC	GPALPP1	0.027	0.61	1
MMF	mDC	GPAM	-0.016	0.88	1
MMF	mDC	GPANK1	-0.065	0.21	1
MMF	mDC	GPAT2	0.14	0.65	1
MMF	mDC	GPAT3	0.036	0.45	1
MMF	mDC	GPAT4	0.034	0.29	1
MMF	mDC	GPATCH1	0.097	0.064	1
MMF	mDC	GPATCH11	0.086	0.17	1
MMF	mDC	GPATCH2	0.016	0.79	1
MMF	mDC	GPATCH2L	-0.03	0.66	1
MMF	mDC	GPATCH3	0.021	0.64	1
MMF	mDC	GPATCH4	-0.074	0.16	1
MMF	mDC	GPATCH8	0.0025	0.93	1
MMF	mDC	GPBAR1	0.1	0.27	1
MMF	mDC	GPBP1	1.70E-05	1	1
MMF	mDC	GPBP1L1	0.016	0.61	1
MMF	mDC	GPCPD1	0.081	0.14	1
MMF	mDC	GPD1L	0.044	0.49	1
MMF	mDC	GPD2	-0.025	0.72	1
MMF	mDC	GPER1	0.23	0.42	1
MMF	mDC	GPHN	0.075	0.4	1
MMF	mDC	GPI	-0.018	0.62	1
MMF	mDC	GPKOW	0.0066	0.88	1
MMF	mDC	GPM6B	0.093	0.52	1
MMF	mDC	GPN1	-0.016	0.67	1
MMF	mDC	GPN2	-0.017	0.74	1
MMF	mDC	GPN3	0.11	0.087	1
MMF	mDC	GPR107	0.035	0.65	1
MMF	mDC	GPR108	-0.041	0.39	1
MMF	mDC	GPR132	0.018	0.73	1
MMF	mDC	GPR137	0.017	0.82	1
MMF	mDC	GPR137B	0.042	0.64	1
MMF	mDC	GPR141	-0.11	0.28	1
MMF	mDC	GPR146	-0.051	0.82	1
MMF	mDC	GPR155	0.18	0.091	1
MMF	mDC	GPR157	-0.053	0.76	1
MMF	mDC	GPR160	-0.073	0.38	1
MMF	mDC	GPR161	0.064	0.8	1
MMF	mDC	GPR162	-0.21	0.16	1
MMF	mDC	GPR171	0.067	0.79	1
MMF	mDC	GPR18	-0.028	0.72	1
MMF	mDC	GPR180	-0.0096	0.92	1
MMF	mDC	GPR183	0.19	0.23	1
MMF	mDC	GPR22	0.3	0.26	1
MMF	mDC	GPR27	0.065	0.91	1
MMF	mDC	GPR31	-0.47	0.22	1
MMF	mDC	GPR33	0.026	0.85	1
MMF	mDC	GPR34	0.024	0.94	1
MMF	mDC	GPR35	0.028	0.8	1
MMF	mDC	GPR55	0.0091	0.97	1
MMF	mDC	GPR65	-0.025	0.62	1
MMF	mDC	GPR68	-0.15	0.52	1
MMF	mDC	GPR82	0.1	0.72	1
MMF	mDC	GPR84	0.12	0.54	1
MMF	mDC	GPR89A	-0.071	0.26	1
MMF	mDC	GPR89B	-0.12	0.11	1
MMF	mDC	GPRC5C	0.047	0.72	1
MMF	mDC	GPRIN1	-0.11	0.7	1
MMF	mDC	GPRIN3	0.027	0.74	1
MMF	mDC	GPS1	-0.0072	0.84	1
MMF	mDC	GPS2	-0.036	0.38	1
MMF	mDC	GPSM1	-0.12	0.37	1
MMF	mDC	GPSM2	0.026	0.8	1
MMF	mDC	GPSM3	-0.051	0.36	1
MMF	mDC	GPT2	-0.056	0.61	1
MMF	mDC	GPX1	0.046	0.55	1
MMF	mDC	GPX3	0.028	0.9	1
MMF	mDC	GPX4	-0.015	0.79	1
MMF	mDC	GPX7	-0.38	0.056	1
MMF	mDC	GRAMD1A	0.071	0.15	1
MMF	mDC	GRAMD1B	0.018	0.8	1
MMF	mDC	GRAMD1C	-0.21	0.34	1
MMF	mDC	GRAMD2	-0.51	0.21	1
MMF	mDC	GRAMD3	-0.067	0.61	1
MMF	mDC	GRAMD4	0.03	0.7	1
MMF	mDC	GRAP	-0.07	0.39	1
MMF	mDC	GRAP2	0.058	0.74	1
MMF	mDC	GRASP	0.16	0.4	1
MMF	mDC	GRB10	0.23	0.33	1
MMF	mDC	GRB2	0.0028	0.94	1
MMF	mDC	GRHL1	-0.25	0.35	1
MMF	mDC	GRHPR	0.0089	0.89	1
MMF	mDC	GRIK1	0.049	0.82	1
MMF	mDC	GRINA	0.049	0.59	1
MMF	mDC	GRIP1	-0.012	0.93	1
MMF	mDC	GRIPAP1	0.013	0.74	1
MMF	mDC	GRK4	0.31	0.11	1
MMF	mDC	GRK5	0.08	0.62	1
MMF	mDC	GRK6	0.057	0.27	1
MMF	mDC	GRN	-0.026	0.54	1
MMF	mDC	GRPEL1	-0.037	0.32	1
MMF	mDC	GRPEL2	-0.057	0.49	1
MMF	mDC	GRPR	-0.013	0.95	1
MMF	mDC	GRSF1	-0.00095	0.98	1
MMF	mDC	GRWD1	-0.028	0.58	1
MMF	mDC	GS1-124K5.11	0.0087	0.87	1
MMF	mDC	GSAP	0.13	0.049	1
MMF	mDC	GSDMB	0.1	0.62	1
MMF	mDC	GSDMD	-0.021	0.74	1
MMF	mDC	GSE1	-0.0067	0.91	1
MMF	mDC	GSK3A	0.0094	0.83	1
MMF	mDC	GSK3B	0.031	0.55	1
MMF	mDC	GSKIP	-0.043	0.47	1
MMF	mDC	GSN	0.057	0.38	1
MMF	mDC	GSN-AS1	0.17	0.3	1
MMF	mDC	GSPT1	0.011	0.77	1
MMF	mDC	GSPT2	-0.03	0.59	1
MMF	mDC	GSR	-0.061	0.24	1
MMF	mDC	GSS	-0.065	0.047	1
MMF	mDC	GSTCD	0.22	0.11	1
MMF	mDC	GSTK1	0.038	0.3	1
MMF	mDC	GSTM1	0.27	0.68	1
MMF	mDC	GSTM2	0.0069	0.95	1
MMF	mDC	GSTM4	0.1	0.51	1
MMF	mDC	GSTO1	0.035	0.45	1
MMF	mDC	GSTP1	-0.072	0.11	1
MMF	mDC	GSTZ1	-0.11	0.25	1
MMF	mDC	GTDC1	0.17	0.076	1
MMF	mDC	GTF2A1	-0.055	0.67	1
MMF	mDC	GTF2A2	-0.03	0.47	1
MMF	mDC	GTF2B	-0.056	0.23	1
MMF	mDC	GTF2E1	0.019	0.69	1
MMF	mDC	GTF2E2	-0.047	0.25	1
MMF	mDC	GTF2F1	-0.11	0.015	1
MMF	mDC	GTF2F2	-0.0027	0.95	1
MMF	mDC	GTF2H1	0.021	0.52	1
MMF	mDC	GTF2H3	0.0046	0.92	1
MMF	mDC	GTF2H4	0.076	0.48	1
MMF	mDC	GTF2H5	0.029	0.65	1
MMF	mDC	GTF2I	-0.031	0.48	1
MMF	mDC	GTF2IP1	-0.0092	0.93	1
MMF	mDC	GTF2IP20	-0.07	0.49	1
MMF	mDC	GTF2IRD2	0.24	0.03	1
MMF	mDC	GTF2IRD2B	0.07	0.36	1
MMF	mDC	GTF3A	0.039	0.32	1
MMF	mDC	GTF3C1	0.027	0.73	1
MMF	mDC	GTF3C2	0.018	0.51	1
MMF	mDC	GTF3C3	0.059	0.19	1
MMF	mDC	GTF3C4	0.0074	0.92	1
MMF	mDC	GTF3C5	-0.042	0.22	1
MMF	mDC	GTF3C6	0.0055	0.91	1
MMF	mDC	GTPBP1	-0.047	0.51	1
MMF	mDC	GTPBP10	0.026	0.72	1
MMF	mDC	GTPBP2	-0.12	0.14	1
MMF	mDC	GTPBP3	0.03	0.68	1
MMF	mDC	GTPBP4	-0.024	0.55	1
MMF	mDC	GTPBP8	-0.026	0.61	1
MMF	mDC	GTSF1	-0.23	0.21	1
MMF	mDC	GUCD1	0.0099	0.77	1
MMF	mDC	GUCY1A3	-0.017	0.9	1
MMF	mDC	GUCY1B3	0.002	0.99	1
MMF	mDC	GUCY2C	0.52	0.0015	1
MMF	mDC	GUCY2D	-0.16	0.51	1
MMF	mDC	GUF1	0.055	0.33	1
MMF	mDC	GUK1	0.035	0.46	1
MMF	mDC	GUSB	-0.073	0.069	1
MMF	mDC	GUSBP1	0.015	0.86	1
MMF	mDC	GUSBP11	0.00076	0.99	1
MMF	mDC	GUSBP4	0.066	0.52	1
MMF	mDC	GVINP1	0.15	0.23	1
MMF	mDC	GXYLT1	-0.0075	0.91	1
MMF	mDC	GYG1	-0.0081	0.83	1
MMF	mDC	GYLTL1B	-0.0037	0.99	1
MMF	mDC	GYPC	-0.1	0.21	1
MMF	mDC	GYPE	-0.17	0.37	1
MMF	mDC	GYS1	-0.045	0.21	1
MMF	mDC	GZF1	0.076	0.37	1
MMF	mDC	GZMA	-0.52	0.38	1
MMF	mDC	GZMB	-0.46	0.49	1
MMF	mDC	GZMH	-0.23	0.67	1
MMF	mDC	H1F0	-0.29	0.045	1
MMF	mDC	H1FX	-0.042	0.63	1
MMF	mDC	H2AFJ	-0.053	0.38	1
MMF	mDC	H2AFV	-0.033	0.32	1
MMF	mDC	H2AFX	0.1	0.2	1
MMF	mDC	H2AFY	-0.041	0.27	1
MMF	mDC	H2AFY2	0.052	0.68	1
MMF	mDC	H2AFZ	0.014	0.76	1
MMF	mDC	H3F3AP4	-0.014	0.91	1
MMF	mDC	H3F3B	-0.014	0.75	1
MMF	mDC	H6PD	0.23	0.044	1
MMF	mDC	HAAO	-0.012	0.88	1
MMF	mDC	HABP4	0.24	0.06	1
MMF	mDC	HACD1	0.28	0.18	1
MMF	mDC	HACD2	-0.047	0.55	1
MMF	mDC	HACD3	-0.079	0.13	1
MMF	mDC	HACD4	-0.032	0.44	1
MMF	mDC	HACE1	0.024	0.76	1
MMF	mDC	HACL1	-0.056	0.22	1
MMF	mDC	HADH	-0.0058	0.9	1
MMF	mDC	HADHA	-0.049	0.2	1
MMF	mDC	HADHB	-0.0047	0.85	1
MMF	mDC	HAGH	-0.0065	0.9	1
MMF	mDC	HAGHL	-0.034	0.85	1
MMF	mDC	HAL	-0.089	0.72	1
MMF	mDC	HAPLN3	0.36	0.059	1
MMF	mDC	HAPLN4	-0.38	0.21	1
MMF	mDC	HARBI1	-0.033	0.63	1
MMF	mDC	HARS	-0.097	0.0092	1
MMF	mDC	HARS2	-0.03	0.47	1
MMF	mDC	HAT1	0.0046	0.92	1
MMF	mDC	HAUS1	-0.041	0.41	1
MMF	mDC	HAUS2	0.13	0.016	1
MMF	mDC	HAUS3	0.015	0.78	1
MMF	mDC	HAUS4	-0.032	0.56	1
MMF	mDC	HAUS5	0.0061	0.91	1
MMF	mDC	HAUS6	0.05	0.46	1
MMF	mDC	HAUS7	0.0063	0.9	1
MMF	mDC	HAUS8	-0.049	0.65	1
MMF	mDC	HAVCR1	0.074	0.67	1
MMF	mDC	HAVCR2	-0.05	0.3	1
MMF	mDC	HAX1	-0.1	0.013	1
MMF	mDC	HBEGF	0.21	0.34	1
MMF	mDC	HBP1	-0.022	0.7	1
MMF	mDC	HBS1L	-0.0062	0.91	1
MMF	mDC	HCAR2	0.27	0.35	1
MMF	mDC	HCAR3	0.39	0.25	1
MMF	mDC	HCCS	-0.048	0.3	1
MMF	mDC	HCFC1	0.1	0.2	1
MMF	mDC	HCFC1R1	-0.096	0.23	1
MMF	mDC	HCFC2	-0.07	0.16	1
MMF	mDC	HCG11	-0.078	0.47	1
MMF	mDC	HCG18	0.009	0.88	1
MMF	mDC	HCG26	-0.12	0.61	1
MMF	mDC	HCG27	-0.23	0.26	1
MMF	mDC	HCG4B	0.002	1	1
MMF	mDC	HCK	-0.034	0.35	1
MMF	mDC	HCLS1	0.045	0.53	1
MMF	mDC	HCN3	-0.094	0.7	1
MMF	mDC	HCP5	0.033	0.66	1
MMF	mDC	HCST	-0.022	0.78	1
MMF	mDC	HDAC1	-0.059	0.13	1
MMF	mDC	HDAC10	0.098	0.26	1
MMF	mDC	HDAC11	0.032	0.76	1
MMF	mDC	HDAC2	-0.0052	0.87	1
MMF	mDC	HDAC3	-0.016	0.69	1
MMF	mDC	HDAC4	0.047	0.64	1
MMF	mDC	HDAC5	0.0015	0.98	1
MMF	mDC	HDAC6	-0.077	0.082	1
MMF	mDC	HDAC7	-0.015	0.87	1
MMF	mDC	HDAC8	-0.019	0.65	1
MMF	mDC	HDAC9	-0.086	0.29	1
MMF	mDC	HDDC2	0.11	0.14	1
MMF	mDC	HDDC3	-0.03	0.56	1
MMF	mDC	HDGF	0.01	0.81	1
MMF	mDC	HDGFRP2	-0.019	0.71	1
MMF	mDC	HDGFRP3	0.062	0.48	1
MMF	mDC	HDHD1	-0.056	0.37	1
MMF	mDC	HDHD2	0.03	0.43	1
MMF	mDC	HDHD3	-0.071	0.48	1
MMF	mDC	HDLBP	-0.0031	0.95	1
MMF	mDC	HDX	-0.002	0.97	1
MMF	mDC	HEATR1	0.052	0.5	1
MMF	mDC	HEATR3	0.097	0.13	1
MMF	mDC	HEATR4	0.0037	0.99	1
MMF	mDC	HEATR5A	0.017	0.82	1
MMF	mDC	HEATR5B	0.055	0.5	1
MMF	mDC	HEATR6	-0.0025	0.96	1
MMF	mDC	HEBP1	-0.025	0.64	1
MMF	mDC	HEBP2	0.046	0.55	1
MMF	mDC	HECA	0.087	0.32	1
MMF	mDC	HECTD1	0.035	0.47	1
MMF	mDC	HECTD2	-0.18	0.56	1
MMF	mDC	HECTD3	0.019	0.61	1
MMF	mDC	HECTD4	0.028	0.73	1
MMF	mDC	HECW2	0.067	0.63	1
MMF	mDC	HEG1	0.1	0.5	1
MMF	mDC	HEIH	0.017	0.77	1
MMF	mDC	HELB	0.079	0.45	1
MMF	mDC	HELLS	0.0054	0.97	1
MMF	mDC	HELQ	-0.0065	0.91	1
MMF	mDC	HELZ	0.026	0.67	1
MMF	mDC	HELZ2	-0.16	0.28	1
MMF	mDC	HEMK1	0.0099	0.91	1
MMF	mDC	HENMT1	0.026	0.65	1
MMF	mDC	HERC1	0.069	0.4	1
MMF	mDC	HERC2	0.023	0.74	1
MMF	mDC	HERC2P10	-0.84	0.18	1
MMF	mDC	HERC2P2	-0.04	0.71	1
MMF	mDC	HERC2P3	0.22	0.43	1
MMF	mDC	HERC2P4	0.43	0.28	1
MMF	mDC	HERC2P9	0.081	0.54	1
MMF	mDC	HERC3	0.04	0.31	1
MMF	mDC	HERC4	0.037	0.42	1
MMF	mDC	HERC5	-0.51	0.053	1
MMF	mDC	HERC6	-0.25	0.13	1
MMF	mDC	HERPUD1	0.016	0.85	1
MMF	mDC	HERPUD2	-0.005	0.9	1
MMF	mDC	HES4	-0.25	0.57	1
MMF	mDC	HES6	-0.079	0.6	1
MMF	mDC	HESX1	-0.4	0.12	1
MMF	mDC	HEXA	0.0059	0.88	1
MMF	mDC	HEXB	-0.012	0.83	1
MMF	mDC	HEXDC	0.026	0.63	1
MMF	mDC	HEXIM1	0.14	0.054	1
MMF	mDC	HEXIM2	0.031	0.75	1
MMF	mDC	HFE	0.029	0.78	1
MMF	mDC	HGF	-0.034	0.81	1
MMF	mDC	HGH1	-0.039	0.45	1
MMF	mDC	HGS	0.012	0.73	1
MMF	mDC	HGSNAT	0.034	0.41	1
MMF	mDC	HHAT	0.044	0.74	1
MMF	mDC	HHEX	0.021	0.66	1
MMF	mDC	HHIPL1	-0.22	0.65	1
MMF	mDC	HHLA2	-0.18	0.28	1
MMF	mDC	HHLA3	0.03	0.83	1
MMF	mDC	HIAT1	-0.011	0.75	1
MMF	mDC	HIATL1	-0.028	0.47	1
MMF	mDC	HIATL2	0.041	0.62	1
MMF	mDC	HIBADH	-0.073	0.16	1
MMF	mDC	HIBCH	-0.0076	0.87	1
MMF	mDC	HIC1	-0.084	0.82	1
MMF	mDC	HIC2	-0.13	0.45	1
MMF	mDC	HIF1A	0.02	0.73	1
MMF	mDC	HIF1AN	0.0068	0.89	1
MMF	mDC	HIGD1A	0.0082	0.87	1
MMF	mDC	HIGD2A	-0.029	0.5	1
MMF	mDC	HILPDA	-0.061	0.51	1
MMF	mDC	HINFP	0.051	0.27	1
MMF	mDC	HINT1	-0.059	0.19	1
MMF	mDC	HINT2	-0.084	0.13	1
MMF	mDC	HINT3	0.1	0.12	1
MMF	mDC	HIP1	0.025	0.72	1
MMF	mDC	HIP1R	-0.32	0.45	1
MMF	mDC	HIPK1	0.079	0.25	1
MMF	mDC	HIPK1-AS1	-0.0086	0.97	1
MMF	mDC	HIPK2	-0.01	0.94	1
MMF	mDC	HIPK3	0.06	0.42	1
MMF	mDC	HIRA	-0.0095	0.89	1
MMF	mDC	HIRIP3	-0.097	0.16	1
MMF	mDC	HIST1H1B	0.096	0.71	1
MMF	mDC	HIST1H1C	-0.18	0.16	1
MMF	mDC	HIST1H1D	-0.27	0.39	1
MMF	mDC	HIST1H1E	-0.34	0.24	1
MMF	mDC	HIST1H2AC	-0.35	0.004	1
MMF	mDC	HIST1H2AK	-0.26	0.31	1
MMF	mDC	HIST1H2AL	-0.056	0.78	1
MMF	mDC	HIST1H2AM	-0.25	0.28	1
MMF	mDC	HIST1H2BC	0.22	0.29	1
MMF	mDC	HIST1H2BD	0.0085	0.95	1
MMF	mDC	HIST1H2BG	-0.085	0.78	1
MMF	mDC	HIST1H2BK	-0.022	0.8	1
MMF	mDC	HIST1H2BN	0.05	0.78	1
MMF	mDC	HIST1H3D	0.032	0.88	1
MMF	mDC	HIST1H3E	-0.086	0.7	1
MMF	mDC	HIST1H3H	-0.23	0.28	1
MMF	mDC	HIST1H4C	-0.07	0.4	1
MMF	mDC	HIST1H4E	-0.26	0.16	1
MMF	mDC	HIST2H2AC	-0.12	0.52	1
MMF	mDC	HIST2H2BE	-0.096	0.41	1
MMF	mDC	HIST3H2A	0.18	0.2	1
MMF	mDC	HIST4H4	0.27	0.2	1
MMF	mDC	HIVEP1	0.026	0.83	1
MMF	mDC	HIVEP2	-0.028	0.83	1
MMF	mDC	HIVEP3	0.17	0.12	1
MMF	mDC	HJURP	0.53	0.29	1
MMF	mDC	HK1	-0.0044	0.91	1
MMF	mDC	HK2	0.16	0.14	1
MMF	mDC	HK3	0.21	0.066	1
MMF	mDC	HKR1	-0.21	0.047	1
MMF	mDC	HLA-A	0.11	0.1	1
MMF	mDC	HLA-B	-0.043	0.68	1
MMF	mDC	HLA-C	0.065	0.41	1
MMF	mDC	HLA-DMA	0.0055	0.89	1
MMF	mDC	HLA-DMB	0.033	0.4	1
MMF	mDC	HLA-DOA	0.026	0.73	1
MMF	mDC	HLA-DOB	-0.1	0.52	1
MMF	mDC	HLA-DPA1	-0.043	0.49	1
MMF	mDC	HLA-DPB1	-0.013	0.84	1
MMF	mDC	HLA-DPB2	-0.18	0.39	1
MMF	mDC	HLA-DQA1	0.21	0.35	1
MMF	mDC	HLA-DQA2	-0.29	0.53	1
MMF	mDC	HLA-DQB1	0.084	0.52	1
MMF	mDC	HLA-DQB2	-0.22	0.57	1
MMF	mDC	HLA-DRA	-0.04	0.47	1
MMF	mDC	HLA-DRB1	-0.0039	0.97	1
MMF	mDC	HLA-DRB5	0.007	0.98	1
MMF	mDC	HLA-DRB6	-0.019	0.97	1
MMF	mDC	HLA-E	0.04	0.5	1
MMF	mDC	HLA-F	0.019	0.75	1
MMF	mDC	HLA-F-AS1	-0.0074	0.95	1
MMF	mDC	HLA-G	0.031	0.84	1
MMF	mDC	HLA-H	0.055	0.77	1
MMF	mDC	HLA-J	0.092	0.56	1
MMF	mDC	HLA-L	0.15	0.27	1
MMF	mDC	HLCS	-0.0033	0.96	1
MMF	mDC	HLTF	-0.082	0.22	1
MMF	mDC	HLX	0.037	0.71	1
MMF	mDC	HM13	-0.012	0.65	1
MMF	mDC	HM13-AS1	0.14	0.44	1
MMF	mDC	HMBOX1	-0.018	0.79	1
MMF	mDC	HMBS	0.019	0.72	1
MMF	mDC	HMCES	0.00036	0.99	1
MMF	mDC	HMG20A	-0.026	0.52	1
MMF	mDC	HMG20B	0.0088	0.87	1
MMF	mDC	HMGA1	-0.033	0.56	1
MMF	mDC	HMGB1	-0.015	0.69	1
MMF	mDC	HMGB2	0.068	0.46	1
MMF	mDC	HMGB3	-0.021	0.85	1
MMF	mDC	HMGCL	-0.016	0.73	1
MMF	mDC	HMGCR	-0.016	0.82	1
MMF	mDC	HMGCS1	-0.086	0.48	1
MMF	mDC	HMGN1	-0.069	0.057	1
MMF	mDC	HMGN2	-0.076	0.15	1
MMF	mDC	HMGN3	0.026	0.56	1
MMF	mDC	HMGN3-AS1	-0.014	0.9	1
MMF	mDC	HMGN4	-0.0023	0.95	1
MMF	mDC	HMGN5	0.036	0.78	1
MMF	mDC	HMGXB3	-0.051	0.38	1
MMF	mDC	HMGXB4	0.019	0.78	1
MMF	mDC	HMHA1	0.04	0.41	1
MMF	mDC	HMMR	0.15	0.66	1
MMF	mDC	HMOX1	-0.12	0.45	1
MMF	mDC	HMOX2	-0.073	0.11	1
MMF	mDC	HN1	0.0051	0.92	1
MMF	mDC	HN1L	-0.021	0.88	1
MMF	mDC	HNMT	0.15	0.11	1
MMF	mDC	HNRNPA0	0.1	0.42	1
MMF	mDC	HNRNPA1	-0.024	0.59	1
MMF	mDC	HNRNPA1L2	0.0079	0.9	1
MMF	mDC	HNRNPA2B1	0.0081	0.78	1
MMF	mDC	HNRNPA3	-4.20E-05	1	1
MMF	mDC	HNRNPAB	-0.063	0.62	1
MMF	mDC	HNRNPC	-0.031	0.37	1
MMF	mDC	HNRNPD	0.0087	0.73	1
MMF	mDC	HNRNPDL	-0.00072	0.99	1
MMF	mDC	HNRNPF	-0.032	0.32	1
MMF	mDC	HNRNPH1	-0.064	0.36	1
MMF	mDC	HNRNPH3	0.012	0.72	1
MMF	mDC	HNRNPK	0.043	0.68	1
MMF	mDC	HNRNPL	0.035	0.7	1
MMF	mDC	HNRNPLL	0.0032	0.96	1
MMF	mDC	HNRNPM	0.011	0.76	1
MMF	mDC	HNRNPR	-0.0055	0.85	1
MMF	mDC	HNRNPU	0.003	0.94	1
MMF	mDC	HNRNPU-AS1	0.096	0.46	1
MMF	mDC	HNRNPUL1	0.018	0.7	1
MMF	mDC	HNRNPUL2	0.07	0.54	1
MMF	mDC	HOMER1	-0.12	0.7	1
MMF	mDC	HOMER2	0.11	0.36	1
MMF	mDC	HOMEZ	0.049	0.5	1
MMF	mDC	HOOK2	0.027	0.83	1
MMF	mDC	HOOK3	0.082	0.052	1
MMF	mDC	HOPX	0.1	0.76	1
MMF	mDC	HORMAD1	0.022	0.91	1
MMF	mDC	HOTAIRM1	0.076	0.3	1
MMF	mDC	HOXA10	0.12	0.51	1
MMF	mDC	HOXA5	0.29	0.44	1
MMF	mDC	HOXA9	0.15	0.42	1
MMF	mDC	HOXB-AS1	0.16	0.37	1
MMF	mDC	HOXB2	-0.0098	0.92	1
MMF	mDC	HP	0.43	0.21	1
MMF	mDC	HP1BP3	0.017	0.6	1
MMF	mDC	HPCAL1	0.066	0.33	1
MMF	mDC	HPCAL4	-0.14	0.73	1
MMF	mDC	HPGD	-0.059	0.81	1
MMF	mDC	HPGDS	-0.43	0.13	1
MMF	mDC	HPRT1	0.05	0.27	1
MMF	mDC	HPS1	-0.0013	0.97	1
MMF	mDC	HPS3	-0.018	0.57	1
MMF	mDC	HPS4	-0.05	0.34	1
MMF	mDC	HPS5	0.042	0.41	1
MMF	mDC	HPS6	-0.055	0.29	1
MMF	mDC	HPSE	0.21	0.28	1
MMF	mDC	HRAS	-0.084	0.17	1
MMF	mDC	HRH2	0.015	0.82	1
MMF	mDC	HRSP12	0.052	0.48	1
MMF	mDC	HS1BP3	-0.025	0.65	1
MMF	mDC	HS2ST1	0.047	0.62	1
MMF	mDC	HS3ST1	-0.5	0.16	1
MMF	mDC	HS3ST3B1	-0.23	0.095	1
MMF	mDC	HS6ST1	0.034	0.71	1
MMF	mDC	HSBP1	-0.0079	0.84	1
MMF	mDC	HSBP1L1	-0.21	0.29	1
MMF	mDC	HSCB	0.0046	0.93	1
MMF	mDC	HSD11B1L	0.031	0.87	1
MMF	mDC	HSD17B1	-0.053	0.5	1
MMF	mDC	HSD17B10	-0.041	0.42	1
MMF	mDC	HSD17B11	0.051	0.27	1
MMF	mDC	HSD17B12	-0.00066	0.99	1
MMF	mDC	HSD17B4	-0.0057	0.9	1
MMF	mDC	HSD17B7	0.038	0.57	1
MMF	mDC	HSD17B7P2	-0.081	0.49	1
MMF	mDC	HSD17B8	-0.011	0.89	1
MMF	mDC	HSD3B7	0.088	0.57	1
MMF	mDC	HSDL1	0.26	0.0045	1
MMF	mDC	HSDL2	-0.078	0.31	1
MMF	mDC	HSF1	-0.01	0.89	1
MMF	mDC	HSF2	-0.014	0.83	1
MMF	mDC	HSF4	0.064	0.76	1
MMF	mDC	HSF5	0.11	0.69	1
MMF	mDC	HSH2D	-0.14	0.091	1
MMF	mDC	HSP90AA1	0.016	0.77	1
MMF	mDC	HSP90AB1	0.031	0.56	1
MMF	mDC	HSP90B1	-0.015	0.78	1
MMF	mDC	HSPA13	0.0098	0.87	1
MMF	mDC	HSPA14	-0.014	0.7	1
MMF	mDC	HSPA1A	0.0064	0.95	1
MMF	mDC	HSPA1B	0.11	0.53	1
MMF	mDC	HSPA1L	-0.039	0.83	1
MMF	mDC	HSPA4	0.033	0.44	1
MMF	mDC	HSPA4L	-0.13	0.61	1
MMF	mDC	HSPA5	-0.02	0.79	1
MMF	mDC	HSPA6	0.3	0.0068	1
MMF	mDC	HSPA7	0.33	0.06	1
MMF	mDC	HSPA8	0.073	0.45	1
MMF	mDC	HSPA9	0.011	0.7	1
MMF	mDC	HSPB1	-0.032	0.81	1
MMF	mDC	HSPB11	-0.04	0.43	1
MMF	mDC	HSPBAP1	-0.027	0.63	1
MMF	mDC	HSPBP1	-0.064	0.32	1
MMF	mDC	HSPD1	0.018	0.68	1
MMF	mDC	HSPE1	-0.015	0.87	1
MMF	mDC	HSPG2	-0.042	0.84	1
MMF	mDC	HSPH1	0.032	0.67	1
MMF	mDC	HTATIP2	0.014	0.81	1
MMF	mDC	HTATSF1	0.013	0.75	1
MMF	mDC	HTATSF1P2	0.12	0.43	1
MMF	mDC	HTR3A	-0.84	0.048	1
MMF	mDC	HTR7	0.15	0.033	1
MMF	mDC	HTR7P1	-0.16	0.29	1
MMF	mDC	HTRA2	-0.075	0.29	1
MMF	mDC	HTT	0.0091	0.89	1
MMF	mDC	HUS1	0.039	0.42	1
MMF	mDC	HUWE1	0.053	0.44	1
MMF	mDC	HVCN1	0.088	0.31	1
MMF	mDC	HYAL2	-0.097	0.15	1
MMF	mDC	HYAL3	-0.094	0.31	1
MMF	mDC	HYLS1	-0.081	0.23	1
MMF	mDC	HYOU1	0.032	0.7	1
MMF	mDC	IAH1	-0.045	0.3	1
MMF	mDC	IARS	0.00093	0.98	1
MMF	mDC	IARS2	0.041	0.25	1
MMF	mDC	IBA57	0.037	0.74	1
MMF	mDC	IBTK	-0.028	0.51	1
MMF	mDC	ICA1	0.044	0.71	1
MMF	mDC	ICA1L	-0.014	0.86	1
MMF	mDC	ICAM1	0.059	0.39	1
MMF	mDC	ICAM2	0.059	0.36	1
MMF	mDC	ICAM3	-0.13	0.027	1
MMF	mDC	ICAM4	-0.058	0.68	1
MMF	mDC	ICAM5	0.36	0.11	1
MMF	mDC	ICE1	0.043	0.56	1
MMF	mDC	ICE2	0.058	0.17	1
MMF	mDC	ICK	-0.022	0.78	1
MMF	mDC	ICMT	-0.074	0.16	1
MMF	mDC	ICOSLG	0.031	0.86	1
MMF	mDC	ICT1	-0.086	0.1	1
MMF	mDC	ID1	0.98	0.0093	1
MMF	mDC	ID2	0.048	0.6	1
MMF	mDC	ID2-AS1	0.23	0.092	1
MMF	mDC	ID3	0.24	0.36	1
MMF	mDC	IDE	0.025	0.68	1
MMF	mDC	IDH1	-0.0087	0.85	1
MMF	mDC	IDH2	0.011	0.84	1
MMF	mDC	IDH3A	-0.0098	0.83	1
MMF	mDC	IDH3B	0.011	0.7	1
MMF	mDC	IDH3G	-0.055	0.12	1
MMF	mDC	IDI1	0.066	0.38	1
MMF	mDC	IDI2	0.27	0.19	1
MMF	mDC	IDI2-AS1	0.17	0.35	1
MMF	mDC	IDNK	-0.026	0.73	1
MMF	mDC	IDO1	0.0058	0.98	1
MMF	mDC	IDO2	0.017	0.93	1
MMF	mDC	IDS	0.056	0.35	1
MMF	mDC	IDUA	0.13	0.12	1
MMF	mDC	IER2	0.13	0.29	1
MMF	mDC	IER3	-0.028	0.88	1
MMF	mDC	IER3IP1	0.02	0.61	1
MMF	mDC	IER5	0.047	0.4	1
MMF	mDC	IER5L	-0.12	0.33	1
MMF	mDC	IFFO1	0.05	0.44	1
MMF	mDC	IFFO2	0.023	0.84	1
MMF	mDC	IFI16	-0.085	0.18	1
MMF	mDC	IFI27	-0.94	0.088	1
MMF	mDC	IFI27L1	-0.19	0.18	1
MMF	mDC	IFI27L2	-0.062	0.47	1
MMF	mDC	IFI30	0.011	0.87	1
MMF	mDC	IFI35	-0.2	0.094	1
MMF	mDC	IFI44	-0.32	0.16	1
MMF	mDC	IFI44L	-0.5	0.16	1
MMF	mDC	IFI6	-0.52	0.053	1
MMF	mDC	IFIH1	-0.11	0.32	1
MMF	mDC	IFIT1	-0.55	0.054	1
MMF	mDC	IFIT2	-0.37	0.098	1
MMF	mDC	IFIT3	-0.49	0.086	1
MMF	mDC	IFIT5	-0.19	0.11	1
MMF	mDC	IFITM1	-0.48	0.09	1
MMF	mDC	IFITM2	-0.11	0.28	1
MMF	mDC	IFITM3	-0.32	0.16	1
MMF	mDC	IFNAR1	0.056	0.17	1
MMF	mDC	IFNAR2	0.029	0.52	1
MMF	mDC	IFNGR1	0.032	0.78	1
MMF	mDC	IFNGR2	0.01	0.87	1
MMF	mDC	IFNL1	0.061	0.72	1
MMF	mDC	IFNLR1	-0.25	0.45	1
MMF	mDC	IFRD1	0.056	0.3	1
MMF	mDC	IFRD2	0.02	0.73	1
MMF	mDC	IFT122	-0.065	0.48	1
MMF	mDC	IFT140	-0.041	0.67	1
MMF	mDC	IFT172	0.017	0.89	1
MMF	mDC	IFT20	-0.024	0.75	1
MMF	mDC	IFT22	-0.039	0.84	1
MMF	mDC	IFT27	-0.012	0.86	1
MMF	mDC	IFT43	0.0023	0.97	1
MMF	mDC	IFT46	-0.03	0.75	1
MMF	mDC	IFT52	0.0063	0.9	1
MMF	mDC	IFT57	-0.013	0.84	1
MMF	mDC	IFT74	-0.15	0.017	1
MMF	mDC	IFT80	0.024	0.81	1
MMF	mDC	IFT81	0.00045	1	1
MMF	mDC	IFT88	0.15	0.054	1
MMF	mDC	IGBP1	-0.087	0.043	1
MMF	mDC	IGF1R	0.48	0.0092	1
MMF	mDC	IGF2BP2	0.2	0.056	1
MMF	mDC	IGF2R	0.17	0.23	1
MMF	mDC	IGFBP4	-0.78	0.041	1
MMF	mDC	IGFBP7	-0.036	0.47	1
MMF	mDC	IGFLR1	-0.023	0.66	1
MMF	mDC	IGHMBP2	0.028	0.63	1
MMF	mDC	IGSF10	-0.062	0.89	1
MMF	mDC	IGSF6	0.012	0.86	1
MMF	mDC	IGSF8	0.065	0.37	1
MMF	mDC	IGSF9	0.15	0.46	1
MMF	mDC	IK	-0.058	0.15	1
MMF	mDC	IKBIP	-0.00032	1	1
MMF	mDC	IKBKAP	0.038	0.46	1
MMF	mDC	IKBKB	0.054	0.18	1
MMF	mDC	IKBKE	-0.0036	0.98	1
MMF	mDC	IKBKG	0.012	0.8	1
MMF	mDC	IKZF1	0.016	0.69	1
MMF	mDC	IKZF3	-0.1	0.84	1
MMF	mDC	IKZF4	0.12	0.41	1
MMF	mDC	IKZF5	0.012	0.79	1
MMF	mDC	IL10RA	0.047	0.46	1
MMF	mDC	IL10RB	0.046	0.32	1
MMF	mDC	IL10RB-AS1	0.15	0.13	1
MMF	mDC	IL11RA	0.031	0.77	1
MMF	mDC	IL12RB1	0.12	0.076	1
MMF	mDC	IL12RB2	-0.099	0.83	1
MMF	mDC	IL13RA1	0.14	0.054	1
MMF	mDC	IL15	0.18	0.12	1
MMF	mDC	IL15RA	0.13	0.33	1
MMF	mDC	IL16	-0.067	0.12	1
MMF	mDC	IL17RA	0.084	0.19	1
MMF	mDC	IL17RB	-0.17	0.22	1
MMF	mDC	IL17RC	0.18	0.049	1
MMF	mDC	IL18	0.048	0.58	1
MMF	mDC	IL18BP	-0.11	0.19	1
MMF	mDC	IL18R1	-0.053	0.67	1
MMF	mDC	IL18RAP	0.0037	0.99	1
MMF	mDC	IL1B	0.0097	0.94	1
MMF	mDC	IL1R1	0.0098	0.96	1
MMF	mDC	IL1R2	0.26	0.31	1
MMF	mDC	IL1RAP	0.025	0.8	1
MMF	mDC	IL1RN	-0.071	0.6	1
MMF	mDC	IL21R	0.11	0.4	1
MMF	mDC	IL23A	0.29	0.16	1
MMF	mDC	IL27RA	-0.0028	0.96	1
MMF	mDC	IL2RB	-0.58	0.28	1
MMF	mDC	IL2RG	-0.046	0.4	1
MMF	mDC	IL32	-0.46	0.3	1
MMF	mDC	IL4I1	-0.051	0.71	1
MMF	mDC	IL4R	0.065	0.25	1
MMF	mDC	IL6R	0.018	0.72	1
MMF	mDC	IL6ST	0.0057	0.93	1
MMF	mDC	IL7	0.16	0.12	1
MMF	mDC	IL7R	-0.042	0.91	1
MMF	mDC	ILDR1	-0.4	0.23	1
MMF	mDC	ILDR2	0.04	0.9	1
MMF	mDC	ILF2	-0.0074	0.81	1
MMF	mDC	ILF3	0.0045	0.91	1
MMF	mDC	ILF3-AS1	0.13	0.13	1
MMF	mDC	ILK	-0.041	0.22	1
MMF	mDC	ILKAP	-0.029	0.4	1
MMF	mDC	ILVBL	-0.004	0.93	1
MMF	mDC	IMMP1L	0.042	0.73	1
MMF	mDC	IMMP2L	0.055	0.61	1
MMF	mDC	IMMT	-0.042	0.31	1
MMF	mDC	IMP3	-0.023	0.53	1
MMF	mDC	IMP4	-0.096	0.038	1
MMF	mDC	IMPA1	0.04	0.54	1
MMF	mDC	IMPA2	-0.034	0.51	1
MMF	mDC	IMPACT	0.049	0.32	1
MMF	mDC	IMPAD1	0.00036	1	1
MMF	mDC	IMPDH1	-0.021	0.63	1
MMF	mDC	IMPDH2	-0.016	0.77	1
MMF	mDC	INADL	0.013	0.97	1
MMF	mDC	INAFM1	-0.012	0.91	1
MMF	mDC	INAFM2	0.042	0.43	1
MMF	mDC	INCA1	0.04	0.75	1
MMF	mDC	INCENP	0.099	0.57	1
MMF	mDC	INE1	0.081	0.5	1
MMF	mDC	INF2	-0.043	0.66	1
MMF	mDC	ING1	0.1	0.087	1
MMF	mDC	ING2	0.1	0.18	1
MMF	mDC	ING3	0.033	0.48	1
MMF	mDC	ING4	0.012	0.76	1
MMF	mDC	ING5	0.051	0.43	1
MMF	mDC	INIP	-0.018	0.7	1
MMF	mDC	INO80	0.044	0.51	1
MMF	mDC	INO80C	-0.047	0.5	1
MMF	mDC	INO80D	0.015	0.78	1
MMF	mDC	INO80E	0.041	0.71	1
MMF	mDC	INPP1	0.024	0.7	1
MMF	mDC	INPP4A	-0.037	0.53	1
MMF	mDC	INPP4B	0.34	0.14	1
MMF	mDC	INPP5A	-0.086	0.31	1
MMF	mDC	INPP5B	0.045	0.46	1
MMF	mDC	INPP5D	-0.037	0.37	1
MMF	mDC	INPP5E	-0.075	0.32	1
MMF	mDC	INPP5F	-0.036	0.7	1
MMF	mDC	INPP5J	0.1	0.64	1
MMF	mDC	INPP5K	-6.30E-05	1	1
MMF	mDC	INPPL1	0.077	0.28	1
MMF	mDC	INSIG1	0.012	0.91	1
MMF	mDC	INSIG2	-0.051	0.31	1
MMF	mDC	INSR	0.13	0.13	1
MMF	mDC	INTS1	0.094	0.28	1
MMF	mDC	INTS10	0.039	0.39	1
MMF	mDC	INTS12	-0.017	0.72	1
MMF	mDC	INTS2	0.027	0.74	1
MMF	mDC	INTS3	0.024	0.7	1
MMF	mDC	INTS4	-0.042	0.28	1
MMF	mDC	INTS5	-0.017	0.73	1
MMF	mDC	INTS6	0.045	0.42	1
MMF	mDC	INTS6-AS1	0.087	0.55	1
MMF	mDC	INTS7	-0.031	0.53	1
MMF	mDC	INTS8	-0.022	0.63	1
MMF	mDC	INTS9	-0.032	0.48	1
MMF	mDC	INVS	-0.018	0.79	1
MMF	mDC	IP6K1	-0.015	0.76	1
MMF	mDC	IP6K2	-0.019	0.66	1
MMF	mDC	IPCEF1	0.01	0.9	1
MMF	mDC	IPMK	0.039	0.6	1
MMF	mDC	IPO11	0.03	0.65	1
MMF	mDC	IPO13	-0.028	0.52	1
MMF	mDC	IPO4	-0.045	0.47	1
MMF	mDC	IPO5	0.047	0.33	1
MMF	mDC	IPO5P1	0.046	0.77	1
MMF	mDC	IPO7	0.12	0.4	1
MMF	mDC	IPO8	0.056	0.49	1
MMF	mDC	IPO9	0.019	0.65	1
MMF	mDC	IPP	-0.092	0.54	1
MMF	mDC	IPPK	0.071	0.25	1
MMF	mDC	IQCB1	-0.068	0.16	1
MMF	mDC	IQCC	-0.017	0.92	1
MMF	mDC	IQCD	0.066	0.74	1
MMF	mDC	IQCE	-0.11	0.12	1
MMF	mDC	IQCG	-0.047	0.57	1
MMF	mDC	IQCH-AS1	0.068	0.58	1
MMF	mDC	IQCK	0.12	0.59	1
MMF	mDC	IQGAP1	0.05	0.36	1
MMF	mDC	IQGAP2	-0.013	0.78	1
MMF	mDC	IQGAP3	-0.034	0.91	1
MMF	mDC	IQSEC1	0.038	0.42	1
MMF	mDC	IQSEC2	0.16	0.097	1
MMF	mDC	IRAK1	0.024	0.58	1
MMF	mDC	IRAK1BP1	-0.063	0.72	1
MMF	mDC	IRAK2	-0.13	0.5	1
MMF	mDC	IRAK3	0.051	0.61	1
MMF	mDC	IRAK4	0.031	0.53	1
MMF	mDC	IREB2	-0.011	0.87	1
MMF	mDC	IRF1	0.17	0.066	1
MMF	mDC	IRF2	0.0078	0.85	1
MMF	mDC	IRF2BP1	0.11	0.28	1
MMF	mDC	IRF2BP2	0.075	0.22	1
MMF	mDC	IRF2BPL	0.093	0.39	1
MMF	mDC	IRF3	0.0037	0.95	1
MMF	mDC	IRF4	-0.078	0.36	1
MMF	mDC	IRF5	-0.003	0.92	1
MMF	mDC	IRF6	-0.22	0.49	1
MMF	mDC	IRF7	-0.23	0.14	1
MMF	mDC	IRF8	-0.15	0.34	1
MMF	mDC	IRF9	-0.095	0.11	1
MMF	mDC	IRGQ	0.096	0.36	1
MMF	mDC	IRS2	0.45	0.13	1
MMF	mDC	ISCA1	0.084	0.15	1
MMF	mDC	ISCA2	0.016	0.74	1
MMF	mDC	ISCU	0.016	0.69	1
MMF	mDC	ISG15	-0.44	0.063	1
MMF	mDC	ISG20	-0.14	0.58	1
MMF	mDC	ISG20L2	-0.012	0.74	1
MMF	mDC	ISOC1	0.085	0.17	1
MMF	mDC	ISOC2	-0.064	0.34	1
MMF	mDC	IST1	-0.027	0.34	1
MMF	mDC	ISY1	-0.024	0.68	1
MMF	mDC	ISYNA1	-0.28	0.12	1
MMF	mDC	ITCH	0.037	0.52	1
MMF	mDC	ITFG1	0.028	0.43	1
MMF	mDC	ITFG2	0.068	0.098	1
MMF	mDC	ITFG3	0.013	0.76	1
MMF	mDC	ITGA1	0.064	0.82	1
MMF	mDC	ITGA10	0.38	0.12	1
MMF	mDC	ITGA2B	-0.44	0.12	1
MMF	mDC	ITGA4	0.034	0.56	1
MMF	mDC	ITGA5	0.019	0.68	1
MMF	mDC	ITGA6	0.17	0.59	1
MMF	mDC	ITGAE	0.024	0.72	1
MMF	mDC	ITGAL	0.0047	0.96	1
MMF	mDC	ITGAM	0.22	0.12	1
MMF	mDC	ITGAV	0.078	0.38	1
MMF	mDC	ITGAX	0.11	0.13	1
MMF	mDC	ITGB1	0.026	0.61	1
MMF	mDC	ITGB1BP1	0.054	0.27	1
MMF	mDC	ITGB2	0.019	0.69	1
MMF	mDC	ITGB2-AS1	0.23	0.053	1
MMF	mDC	ITGB3BP	-0.17	0.23	1
MMF	mDC	ITGB5	0.12	0.33	1
MMF	mDC	ITGB7	0.0063	0.9	1
MMF	mDC	ITIH4	-0.025	0.86	1
MMF	mDC	ITK	-0.43	0.39	1
MMF	mDC	ITM2A	-0.28	0.42	1
MMF	mDC	ITM2B	0.058	0.25	1
MMF	mDC	ITM2C	-0.17	0.17	1
MMF	mDC	ITPA	-0.0053	0.92	1
MMF	mDC	ITPK1	-0.0015	0.98	1
MMF	mDC	ITPK1-AS1	0.11	0.47	1
MMF	mDC	ITPKB	0.013	0.9	1
MMF	mDC	ITPKC	-0.022	0.7	1
MMF	mDC	ITPR1	0.085	0.25	1
MMF	mDC	ITPR2	0.061	0.43	1
MMF	mDC	ITPR3	-0.1	0.63	1
MMF	mDC	ITPRIP	0.075	0.11	1
MMF	mDC	ITPRIPL1	-0.16	0.21	1
MMF	mDC	ITPRIPL2	0.044	0.5	1
MMF	mDC	ITSN1	-0.091	0.72	1
MMF	mDC	ITSN2	0.059	0.16	1
MMF	mDC	IVD	0.048	0.33	1
MMF	mDC	IVNS1ABP	0.081	0.15	1
MMF	mDC	IWS1	-0.0091	0.76	1
MMF	mDC	JADE1	0.033	0.55	1
MMF	mDC	JADE2	0.012	0.88	1
MMF	mDC	JADE3	0.037	0.88	1
MMF	mDC	JAG1	0.44	0.012	1
MMF	mDC	JAG2	-0.28	0.42	1
MMF	mDC	JAGN1	0.0097	0.81	1
MMF	mDC	JAK1	0.039	0.29	1
MMF	mDC	JAK2	0.14	0.012	1
MMF	mDC	JAK3	0.063	0.51	1
MMF	mDC	JARID2	-0.038	0.7	1
MMF	mDC	JAZF1	0.00041	1	1
MMF	mDC	JCHAIN	-1.3	0.056	1
MMF	mDC	JDP2	-0.04	0.72	1
MMF	mDC	JHDM1D-AS1	-0.0059	0.95	1
MMF	mDC	JKAMP	-0.0086	0.82	1
MMF	mDC	JMJD1C	0.054	0.29	1
MMF	mDC	JMJD4	-0.061	0.59	1
MMF	mDC	JMJD6	-0.013	0.75	1
MMF	mDC	JMJD7	0.0084	0.92	1
MMF	mDC	JMJD8	-0.052	0.35	1
MMF	mDC	JMY	0.058	0.55	1
MMF	mDC	JOSD1	-0.025	0.77	1
MMF	mDC	JOSD2	0.07	0.42	1
MMF	mDC	JPH4	0.25	0.032	1
MMF	mDC	JPX	-0.042	0.42	1
MMF	mDC	JRK	0.0038	0.97	1
MMF	mDC	JRKL	0.026	0.7	1
MMF	mDC	JTB	-0.01	0.74	1
MMF	mDC	JUN	0.25	0.16	1
MMF	mDC	JUNB	0.15	0.23	1
MMF	mDC	JUND	0.14	0.14	1
MMF	mDC	JUP	-0.19	0.19	1
MMF	mDC	KALRN	0.69	0.013	1
MMF	mDC	KANK1	-0.038	0.92	1
MMF	mDC	KANSL1	0.2	0.0013	1
MMF	mDC	KANSL1-AS1	0.056	0.69	1
MMF	mDC	KANSL1L	-0.029	0.75	1
MMF	mDC	KANSL2	-0.029	0.5	1
MMF	mDC	KANSL3	-0.048	0.39	1
MMF	mDC	KANTR	-0.0088	0.94	1
MMF	mDC	KARS	-0.016	0.68	1
MMF	mDC	KAT2A	0.025	0.71	1
MMF	mDC	KAT2B	0.06	0.48	1
MMF	mDC	KAT5	-0.023	0.53	1
MMF	mDC	KAT6A	0.089	0.2	1
MMF	mDC	KAT6B	-0.028	0.59	1
MMF	mDC	KAT7	0.0018	0.96	1
MMF	mDC	KAT8	0.026	0.49	1
MMF	mDC	KATNA1	-0.12	0.0094	1
MMF	mDC	KATNAL1	0.11	0.44	1
MMF	mDC	KATNAL2	0.29	0.17	1
MMF	mDC	KATNB1	0.03	0.56	1
MMF	mDC	KATNBL1	-0.034	0.47	1
MMF	mDC	KBTBD11	0.037	0.8	1
MMF	mDC	KBTBD2	-0.064	0.19	1
MMF	mDC	KBTBD3	-0.091	0.21	1
MMF	mDC	KBTBD4	0.005	0.92	1
MMF	mDC	KBTBD6	-0.0067	0.94	1
MMF	mDC	KBTBD7	0.027	0.66	1
MMF	mDC	KBTBD8	-0.072	0.48	1
MMF	mDC	KCMF1	0.011	0.76	1
MMF	mDC	KCNA3	-0.12	0.39	1
MMF	mDC	KCNAB1	0.091	0.53	1
MMF	mDC	KCNAB2	-0.0075	0.91	1
MMF	mDC	KCNAB3	-0.28	0.076	1
MMF	mDC	KCNC3	0.57	0.0023	1
MMF	mDC	KCND1	0.03	0.89	1
MMF	mDC	KCND3	-0.18	0.7	1
MMF	mDC	KCNE3	-0.015	0.87	1
MMF	mDC	KCNE5	0.025	0.93	1
MMF	mDC	KCNH3	0.18	0.43	1
MMF	mDC	KCNIP2	0.055	0.81	1
MMF	mDC	KCNJ13	0.027	0.9	1
MMF	mDC	KCNJ2	-0.016	0.95	1
MMF	mDC	KCNK13	0.053	0.38	1
MMF	mDC	KCNK17	0.093	0.78	1
MMF	mDC	KCNK6	-0.018	0.73	1
MMF	mDC	KCNMB1	0.072	0.3	1
MMF	mDC	KCNMB3	0.15	0.33	1
MMF	mDC	KCNMB4	-0.13	0.62	1
MMF	mDC	KCNN4	0.096	0.48	1
MMF	mDC	KCNQ1	-0.035	0.49	1
MMF	mDC	KCNQ1OT1	0.12	0.4	1
MMF	mDC	KCNQ5	0.26	0.5	1
MMF	mDC	KCNRG	0.21	0.18	1
MMF	mDC	KCTD10	0.02	0.62	1
MMF	mDC	KCTD11	-0.035	0.75	1
MMF	mDC	KCTD12	0.0071	0.91	1
MMF	mDC	KCTD13	0.075	0.22	1
MMF	mDC	KCTD15	0.073	0.47	1
MMF	mDC	KCTD17	-0.13	0.037	1
MMF	mDC	KCTD18	-0.0001	1	1
MMF	mDC	KCTD2	0.11	0.095	1
MMF	mDC	KCTD20	0.031	0.6	1
MMF	mDC	KCTD21	0.067	0.44	1
MMF	mDC	KCTD3	-0.037	0.57	1
MMF	mDC	KCTD5	-0.059	0.22	1
MMF	mDC	KCTD6	-0.052	0.27	1
MMF	mDC	KCTD7	-0.15	0.24	1
MMF	mDC	KCTD9	0.066	0.54	1
MMF	mDC	KDELC1	-0.13	0.34	1
MMF	mDC	KDELC2	-0.0015	0.98	1
MMF	mDC	KDELR1	-0.045	0.32	1
MMF	mDC	KDELR2	-0.013	0.69	1
MMF	mDC	KDM1A	0.00099	0.97	1
MMF	mDC	KDM1B	0.0021	0.99	1
MMF	mDC	KDM2A	0.11	0.22	1
MMF	mDC	KDM2B	0.013	0.82	1
MMF	mDC	KDM3A	-0.049	0.46	1
MMF	mDC	KDM3B	-0.00096	0.98	1
MMF	mDC	KDM4A	-0.019	0.8	1
MMF	mDC	KDM4B	0.046	0.39	1
MMF	mDC	KDM4C	-0.0048	0.9	1
MMF	mDC	KDM5A	0.026	0.45	1
MMF	mDC	KDM5B	0.043	0.44	1
MMF	mDC	KDM5C	-0.052	0.33	1
MMF	mDC	KDM6A	0.001	0.98	1
MMF	mDC	KDM6B	0.0037	0.98	1
MMF	mDC	KDM7A	0.031	0.7	1
MMF	mDC	KDM8	0.034	0.62	1
MMF	mDC	KDSR	0.041	0.3	1
MMF	mDC	KEAP1	0.00065	0.99	1
MMF	mDC	KHDC1	-0.42	0.047	1
MMF	mDC	KHDRBS1	-0.0046	0.85	1
MMF	mDC	KHDRBS2	-0.016	0.95	1
MMF	mDC	KHK	0.0024	0.99	1
MMF	mDC	KHNYN	-0.0054	0.93	1
MMF	mDC	KHSRP	0.067	0.37	1
MMF	mDC	KIAA0020	-0.00058	0.99	1
MMF	mDC	KIAA0040	0.02	0.76	1
MMF	mDC	KIAA0100	0.092	0.17	1
MMF	mDC	KIAA0101	0.16	0.44	1
MMF	mDC	KIAA0141	-0.055	0.14	1
MMF	mDC	KIAA0195	-0.019	0.81	1
MMF	mDC	KIAA0196	0.047	0.29	1
MMF	mDC	KIAA0226	0.027	0.64	1
MMF	mDC	KIAA0226L	-0.2	0.42	1
MMF	mDC	KIAA0232	0.1	0.17	1
MMF	mDC	KIAA0319L	0.02	0.64	1
MMF	mDC	KIAA0355	0.085	0.37	1
MMF	mDC	KIAA0368	0.018	0.77	1
MMF	mDC	KIAA0391	-0.019	0.6	1
MMF	mDC	KIAA0430	0.033	0.5	1
MMF	mDC	KIAA0513	0.079	0.32	1
MMF	mDC	KIAA0556	0.002	0.98	1
MMF	mDC	KIAA0586	0.047	0.49	1
MMF	mDC	KIAA0753	-0.083	0.37	1
MMF	mDC	KIAA0754	0.19	0.42	1
MMF	mDC	KIAA0825	0.039	0.7	1
MMF	mDC	KIAA0895L	0.0043	0.96	1
MMF	mDC	KIAA0907	-0.0082	0.9	1
MMF	mDC	KIAA0922	0.044	0.37	1
MMF	mDC	KIAA0930	0.025	0.64	1
MMF	mDC	KIAA1033	0.035	0.41	1
MMF	mDC	KIAA1107	0.45	0.066	1
MMF	mDC	KIAA1109	0.11	0.068	1
MMF	mDC	KIAA1143	0.095	0.03	1
MMF	mDC	KIAA1147	0.15	0.15	1
MMF	mDC	KIAA1191	0.0035	0.92	1
MMF	mDC	KIAA1279	-0.14	0.079	1
MMF	mDC	KIAA1324L	0.21	0.46	1
MMF	mDC	KIAA1328	0.29	0.027	1
MMF	mDC	KIAA1407	0.022	0.86	1
MMF	mDC	KIAA1429	0.03	0.74	1
MMF	mDC	KIAA1467	-0.078	0.48	1
MMF	mDC	KIAA1468	0.045	0.41	1
MMF	mDC	KIAA1522	0.21	0.24	1
MMF	mDC	KIAA1524	-0.086	0.43	1
MMF	mDC	KIAA1551	0.086	0.15	1
MMF	mDC	KIAA1586	-0.029	0.61	1
MMF	mDC	KIAA1683	0.098	0.63	1
MMF	mDC	KIAA1715	0.11	0.077	1
MMF	mDC	KIAA1804	-0.044	0.63	1
MMF	mDC	KIAA1841	0.023	0.76	1
MMF	mDC	KIAA1919	-0.011	0.89	1
MMF	mDC	KIAA1958	-0.12	0.35	1
MMF	mDC	KIAA2013	-0.0046	0.91	1
MMF	mDC	KIAA2018	-0.018	0.79	1
MMF	mDC	KIAA2026	0.065	0.21	1
MMF	mDC	KIDINS220	0.031	0.67	1
MMF	mDC	KIF11	0.11	0.47	1
MMF	mDC	KIF13A	0.09	0.33	1
MMF	mDC	KIF13B	0.083	0.22	1
MMF	mDC	KIF15	0.074	0.82	1
MMF	mDC	KIF16B	0.095	0.45	1
MMF	mDC	KIF17	-0.021	0.87	1
MMF	mDC	KIF18A	-0.017	0.9	1
MMF	mDC	KIF1B	0.032	0.72	1
MMF	mDC	KIF1C	0.018	0.82	1
MMF	mDC	KIF20A	0.44	0.25	1
MMF	mDC	KIF20B	0.015	0.87	1
MMF	mDC	KIF21A	0.33	0.23	1
MMF	mDC	KIF21B	-0.069	0.64	1
MMF	mDC	KIF22	-0.032	0.64	1
MMF	mDC	KIF23	-0.35	0.27	1
MMF	mDC	KIF24	-0.21	0.41	1
MMF	mDC	KIF27	-0.063	0.55	1
MMF	mDC	KIF2A	0.072	0.16	1
MMF	mDC	KIF2C	0.15	0.64	1
MMF	mDC	KIF3A	-0.15	0.16	1
MMF	mDC	KIF3B	0.077	0.4	1
MMF	mDC	KIF3C	0.22	0.42	1
MMF	mDC	KIF4A	0.47	0.2	1
MMF	mDC	KIF5B	0.063	0.036	1
MMF	mDC	KIF9	0.077	0.39	1
MMF	mDC	KIF9-AS1	0.19	0.1	1
MMF	mDC	KIFAP3	0.024	0.67	1
MMF	mDC	KIFC1	-0.21	0.42	1
MMF	mDC	KIFC2	0.07	0.49	1
MMF	mDC	KIN	0.023	0.61	1
MMF	mDC	KIRREL3	-0.082	0.68	1
MMF	mDC	KIT	-0.23	0.28	1
MMF	mDC	KIZ	0.12	0.12	1
MMF	mDC	KLC1	0.035	0.19	1
MMF	mDC	KLC2	0.035	0.75	1
MMF	mDC	KLC4	-0.019	0.79	1
MMF	mDC	KLF10	-0.031	0.71	1
MMF	mDC	KLF11	-0.042	0.63	1
MMF	mDC	KLF12	0.06	0.62	1
MMF	mDC	KLF13	-0.0097	0.91	1
MMF	mDC	KLF16	0.058	0.67	1
MMF	mDC	KLF2	0.37	0.029	1
MMF	mDC	KLF3	0.074	0.14	1
MMF	mDC	KLF3-AS1	0.24	0.29	1
MMF	mDC	KLF4	0.22	0.044	1
MMF	mDC	KLF5	0.43	0.13	1
MMF	mDC	KLF6	0.16	0.086	1
MMF	mDC	KLF7	-0.036	0.68	1
MMF	mDC	KLF8	0.016	0.87	1
MMF	mDC	KLF9	0.22	0.2	1
MMF	mDC	KLHDC1	0.11	0.33	1
MMF	mDC	KLHDC10	-0.06	0.52	1
MMF	mDC	KLHDC2	-0.017	0.68	1
MMF	mDC	KLHDC3	0.024	0.48	1
MMF	mDC	KLHDC4	0.08	0.26	1
MMF	mDC	KLHDC7B	-0.22	0.3	1
MMF	mDC	KLHDC8B	-0.12	0.66	1
MMF	mDC	KLHL11	-0.073	0.46	1
MMF	mDC	KLHL12	0.039	0.34	1
MMF	mDC	KLHL13	0.053	0.86	1
MMF	mDC	KLHL15	0.11	0.39	1
MMF	mDC	KLHL17	-0.017	0.83	1
MMF	mDC	KLHL18	-0.092	0.068	1
MMF	mDC	KLHL2	0.024	0.72	1
MMF	mDC	KLHL20	-0.0074	0.89	1
MMF	mDC	KLHL21	0.021	0.76	1
MMF	mDC	KLHL22	-0.038	0.33	1
MMF	mDC	KLHL24	-0.0064	0.91	1
MMF	mDC	KLHL25	-0.13	0.43	1
MMF	mDC	KLHL26	0.061	0.48	1
MMF	mDC	KLHL28	0.019	0.75	1
MMF	mDC	KLHL3	0.18	0.36	1
MMF	mDC	KLHL36	0.076	0.27	1
MMF	mDC	KLHL42	-0.082	0.11	1
MMF	mDC	KLHL5	-0.0028	0.96	1
MMF	mDC	KLHL6	-0.011	0.88	1
MMF	mDC	KLHL6-AS1	0.1	0.58	1
MMF	mDC	KLHL7	0.072	0.21	1
MMF	mDC	KLHL8	-0.055	0.33	1
MMF	mDC	KLHL9	-0.044	0.39	1
MMF	mDC	KLLN	0.13	0.58	1
MMF	mDC	KLRAP1	-0.14	0.44	1
MMF	mDC	KLRB1	-0.12	0.8	1
MMF	mDC	KLRC1	-0.77	0.21	1
MMF	mDC	KLRD1	-0.67	0.25	1
MMF	mDC	KLRF1	0.12	0.68	1
MMF	mDC	KLRG1	0.049	0.78	1
MMF	mDC	KLRG2	-0.081	0.79	1
MMF	mDC	KMO	0.081	0.38	1
MMF	mDC	KMT2A	0.075	0.12	1
MMF	mDC	KMT2B	0.034	0.62	1
MMF	mDC	KMT2C	0.059	0.26	1
MMF	mDC	KMT2D	0.15	0.13	1
MMF	mDC	KMT2E	0.036	0.31	1
MMF	mDC	KMT2E-AS1	0.068	0.56	1
MMF	mDC	KNOP1	-0.085	0.37	1
MMF	mDC	KNSTRN	0.0033	0.97	1
MMF	mDC	KNTC1	0.033	0.74	1
MMF	mDC	KPNA1	0.0042	0.91	1
MMF	mDC	KPNA2	0.0068	0.9	1
MMF	mDC	KPNA3	0.011	0.8	1
MMF	mDC	KPNA4	0.016	0.73	1
MMF	mDC	KPNA5	0.036	0.68	1
MMF	mDC	KPNA6	-0.027	0.63	1
MMF	mDC	KPNB1	0.043	0.34	1
MMF	mDC	KPTN	-0.049	0.48	1
MMF	mDC	KRAS	0.042	0.4	1
MMF	mDC	KRBA1	-0.0003	1	1
MMF	mDC	KRBA2	0.16	0.21	1
MMF	mDC	KRBOX4	-0.00015	1	1
MMF	mDC	KRCC1	0.0079	0.86	1
MMF	mDC	KRI1	-0.039	0.37	1
MMF	mDC	KRIT1	-0.023	0.68	1
MMF	mDC	KRR1	0.033	0.49	1
MMF	mDC	KRT10	0.043	0.58	1
MMF	mDC	KRT18	-0.27	0.2	1
MMF	mDC	KRT8	-0.34	0.24	1
MMF	mDC	KRTCAP2	-0.051	0.26	1
MMF	mDC	KRTCAP3	-0.095	0.64	1
MMF	mDC	KSR1	0.21	0.14	1
MMF	mDC	KTN1	0.019	0.63	1
MMF	mDC	KXD1	-0.034	0.38	1
MMF	mDC	KYNU	0.0021	0.97	1
MMF	mDC	L2HGDH	-0.11	0.36	1
MMF	mDC	L3HYPDH	0.053	0.4	1
MMF	mDC	L3MBTL1	0.13	0.37	1
MMF	mDC	L3MBTL2	-0.016	0.69	1
MMF	mDC	L3MBTL3	0.14	0.25	1
MMF	mDC	L3MBTL4	0.084	0.53	1
MMF	mDC	LACC1	-0.13	0.37	1
MMF	mDC	LACE1	0.018	0.84	1
MMF	mDC	LACTB	0.04	0.39	1
MMF	mDC	LACTB2	0.088	0.19	1
MMF	mDC	LAD1	0.33	0.45	1
MMF	mDC	LAG3	-0.36	0.3	1
MMF	mDC	LAGE3	-0.044	0.49	1
MMF	mDC	LAIR1	0.072	0.61	1
MMF	mDC	LAMA5	-0.09	0.8	1
MMF	mDC	LAMB2	0.29	0.045	1
MMF	mDC	LAMB3	0.42	0.07	1
MMF	mDC	LAMP1	0.12	0.33	1
MMF	mDC	LAMP2	0.033	0.5	1
MMF	mDC	LAMP3	0.044	0.9	1
MMF	mDC	LAMP5	0.33	0.13	1
MMF	mDC	LAMTOR1	-0.028	0.51	1
MMF	mDC	LAMTOR2	-0.098	0.035	1
MMF	mDC	LAMTOR3	-0.044	0.25	1
MMF	mDC	LAMTOR4	-0.052	0.26	1
MMF	mDC	LAMTOR5	-0.019	0.64	1
MMF	mDC	LANCL1	0.095	0.12	1
MMF	mDC	LANCL2	-0.0016	0.97	1
MMF	mDC	LAP3	-0.078	0.48	1
MMF	mDC	LAPTM4A	0.022	0.64	1
MMF	mDC	LAPTM4B	-0.17	0.31	1
MMF	mDC	LAPTM5	-0.023	0.64	1
MMF	mDC	LARP1	-0.028	0.47	1
MMF	mDC	LARP1B	0.029	0.67	1
MMF	mDC	LARP4	-0.0065	0.89	1
MMF	mDC	LARP4B	0.0038	0.93	1
MMF	mDC	LARP7	-0.031	0.47	1
MMF	mDC	LARS	0.029	0.46	1
MMF	mDC	LARS2	0.0065	0.92	1
MMF	mDC	LAS1L	-0.057	0.11	1
MMF	mDC	LASP1	0.039	0.43	1
MMF	mDC	LAT	0.0058	0.98	1
MMF	mDC	LAT2	0.0078	0.85	1
MMF	mDC	LATS1	0.062	0.3	1
MMF	mDC	LATS2	0.17	0.14	1
MMF	mDC	LAYN	0.07	0.66	1
MMF	mDC	LBH	0.18	0.34	1
MMF	mDC	LBHD1	0.013	0.89	1
MMF	mDC	LBR	0.027	0.61	1
MMF	mDC	LBX2-AS1	0.026	0.88	1
MMF	mDC	LCAT	-0.11	0.4	1
MMF	mDC	LCK	-0.38	0.47	1
MMF	mDC	LCLAT1	-0.038	0.65	1
MMF	mDC	LCMT1	-0.049	0.24	1
MMF	mDC	LCMT1-AS1	-0.32	0.13	1
MMF	mDC	LCMT2	-0.14	0.13	1
MMF	mDC	LCOR	0.087	0.16	1
MMF	mDC	LCORL	-0.0047	0.93	1
MMF	mDC	LCP1	-0.0019	0.96	1
MMF	mDC	LCP2	0.017	0.76	1
MMF	mDC	LDAH	0.028	0.69	1
MMF	mDC	LDB1	-0.05	0.42	1
MMF	mDC	LDHA	-0.014	0.78	1
MMF	mDC	LDHB	-0.029	0.47	1
MMF	mDC	LDLR	-0.11	0.58	1
MMF	mDC	LDLRAD3	0.44	0.07	1
MMF	mDC	LDLRAD4	-0.012	0.84	1
MMF	mDC	LDLRAP1	0.074	0.3	1
MMF	mDC	LDOC1L	-0.0037	0.96	1
MMF	mDC	LEAP2	0.18	0.36	1
MMF	mDC	LEKR1	0.29	0.16	1
MMF	mDC	LEMD2	-0.0056	0.91	1
MMF	mDC	LEMD3	0.039	0.47	1
MMF	mDC	LENG1	0.038	0.58	1
MMF	mDC	LENG8	0.099	0.25	1
MMF	mDC	LENG8-AS1	-0.078	0.62	1
MMF	mDC	LEO1	-0.031	0.48	1
MMF	mDC	LEPR	0.16	0.16	1
MMF	mDC	LEPROT	0.11	0.017	1
MMF	mDC	LEPROTL1	-0.047	0.45	1
MMF	mDC	LETM1	-0.0041	0.94	1
MMF	mDC	LETM2	-0.055	0.67	1
MMF	mDC	LETMD1	0.001	0.99	1
MMF	mDC	LFNG	0.058	0.66	1
MMF	mDC	LGALS1	-0.18	0.055	1
MMF	mDC	LGALS12	0.073	0.74	1
MMF	mDC	LGALS2	-0.032	0.83	1
MMF	mDC	LGALS3	0.034	0.57	1
MMF	mDC	LGALS3BP	-0.24	0.39	1
MMF	mDC	LGALS8	0.043	0.47	1
MMF	mDC	LGALS9	-0.17	0.049	1
MMF	mDC	LGALSL	-0.075	0.78	1
MMF	mDC	LGMN	-0.076	0.48	1
MMF	mDC	LGR4	-0.16	0.51	1
MMF	mDC	LHFP	0.12	0.63	1
MMF	mDC	LHFPL2	-0.1	0.5	1
MMF	mDC	LHFPL4	0.017	0.95	1
MMF	mDC	LHPP	-0.074	0.26	1
MMF	mDC	LHX4-AS1	-0.11	0.6	1
MMF	mDC	LIAS	0.041	0.58	1
MMF	mDC	LIG1	-0.031	0.74	1
MMF	mDC	LIG3	-0.014	0.81	1
MMF	mDC	LIG4	0.084	0.17	1
MMF	mDC	LILRA1	-0.017	0.8	1
MMF	mDC	LILRA2	-0.025	0.7	1
MMF	mDC	LILRA4	-0.23	0.27	1
MMF	mDC	LILRA5	0.053	0.78	1
MMF	mDC	LILRA6	-0.17	0.29	1
MMF	mDC	LILRB1	-0.07	0.46	1
MMF	mDC	LILRB2	-0.036	0.74	1
MMF	mDC	LILRB3	0.061	0.48	1
MMF	mDC	LILRB4	-0.065	0.4	1
MMF	mDC	LIMA1	-0.093	0.55	1
MMF	mDC	LIMCH1	0.13	0.28	1
MMF	mDC	LIMD1	-0.069	0.51	1
MMF	mDC	LIMD2	-0.0037	0.95	1
MMF	mDC	LIME1	-0.058	0.62	1
MMF	mDC	LIMK1	0.045	0.56	1
MMF	mDC	LIMK2	0.045	0.41	1
MMF	mDC	LIMS1	0.052	0.6	1
MMF	mDC	LIN37	-0.099	0.08	1
MMF	mDC	LIN52	-0.0092	0.87	1
MMF	mDC	LIN54	0.045	0.55	1
MMF	mDC	LIN7B	0.06	0.61	1
MMF	mDC	LIN7C	0.0096	0.86	1
MMF	mDC	LIN9	0.013	0.93	1
MMF	mDC	LINC-PINT	0.19	0.18	1
MMF	mDC	LINC00094	-0.18	0.15	1
MMF	mDC	LINC00115	0.13	0.46	1
MMF	mDC	LINC00116	0.02	0.82	1
MMF	mDC	LINC00152	-0.018	0.83	1
MMF	mDC	LINC00173	-0.18	0.53	1
MMF	mDC	LINC00174	0.16	0.45	1
MMF	mDC	LINC00202-2	0.3	0.36	1
MMF	mDC	LINC00260	-0.0023	0.99	1
MMF	mDC	LINC00265	-0.07	0.52	1
MMF	mDC	LINC00294	0.057	0.66	1
MMF	mDC	LINC00299	0.3	0.03	1
MMF	mDC	LINC00324	-0.0032	0.95	1
MMF	mDC	LINC00339	-0.018	0.94	1
MMF	mDC	LINC00341	-0.24	0.095	1
MMF	mDC	LINC00342	0.18	0.28	1
MMF	mDC	LINC00467	0.09	0.42	1
MMF	mDC	LINC00476	-0.083	0.61	1
MMF	mDC	LINC00487	-0.2	0.58	1
MMF	mDC	LINC00493	-0.032	0.56	1
MMF	mDC	LINC00526	-0.077	0.39	1
MMF	mDC	LINC00528	0.081	0.58	1
MMF	mDC	LINC00539	-0.051	0.85	1
MMF	mDC	LINC00623	0.12	0.16	1
MMF	mDC	LINC00630	0.11	0.31	1
MMF	mDC	LINC00638	-0.067	0.84	1
MMF	mDC	LINC00641	0.063	0.74	1
MMF	mDC	LINC00649	-0.083	0.75	1
MMF	mDC	LINC00654	-0.31	0.32	1
MMF	mDC	LINC00657	-0.088	0.37	1
MMF	mDC	LINC00662	-0.054	0.65	1
MMF	mDC	LINC00665	-0.16	0.29	1
MMF	mDC	LINC00667	0.036	0.41	1
MMF	mDC	LINC00672	0.068	0.74	1
MMF	mDC	LINC00674	0.0089	0.9	1
MMF	mDC	LINC00847	-0.083	0.4	1
MMF	mDC	LINC00852	0.067	0.65	1
MMF	mDC	LINC00854	-0.034	0.84	1
MMF	mDC	LINC00861	-0.16	0.65	1
MMF	mDC	LINC00865	-0.098	0.47	1
MMF	mDC	LINC00869	0.012	0.9	1
MMF	mDC	LINC00877	0.032	0.74	1
MMF	mDC	LINC00884	0.039	0.83	1
MMF	mDC	LINC00886	-0.047	0.87	1
MMF	mDC	LINC00888	-0.015	0.87	1
MMF	mDC	LINC00893	0.17	0.28	1
MMF	mDC	LINC00894	-0.12	0.5	1
MMF	mDC	LINC00899	0.085	0.61	1
MMF	mDC	LINC00900	-0.19	0.34	1
MMF	mDC	LINC00909	-0.043	0.53	1
MMF	mDC	LINC00910	0.16	0.22	1
MMF	mDC	LINC00920	-0.016	0.94	1
MMF	mDC	LINC00921	0.032	0.82	1
MMF	mDC	LINC00923	0.18	0.59	1
MMF	mDC	LINC00925	-0.061	0.81	1
MMF	mDC	LINC00926	0.1	0.71	1
MMF	mDC	LINC00936	0.17	0.16	1
MMF	mDC	LINC00938	-0.0039	0.95	1
MMF	mDC	LINC00950	-0.16	0.6	1
MMF	mDC	LINC00954	0.19	0.22	1
MMF	mDC	LINC00957	0.021	0.85	1
MMF	mDC	LINC00959	0.11	0.35	1
MMF	mDC	LINC00963	-0.018	0.84	1
MMF	mDC	LINC00968	0.14	0.36	1
MMF	mDC	LINC00969	-0.065	0.7	1
MMF	mDC	LINC00987	-0.085	0.7	1
MMF	mDC	LINC00998	0.095	0.095	1
MMF	mDC	LINC00999	-0.18	0.45	1
MMF	mDC	LINC01000	-0.1	0.41	1
MMF	mDC	LINC01003	0.033	0.65	1
MMF	mDC	LINC01004	0.08	0.55	1
MMF	mDC	LINC01011	0.21	0.078	1
MMF	mDC	LINC01023	-0.075	0.69	1
MMF	mDC	LINC01061	-0.031	0.86	1
MMF	mDC	LINC01089	0.03	0.8	1
MMF	mDC	LINC01094	0.05	0.88	1
MMF	mDC	LINC01125	-0.035	0.86	1
MMF	mDC	LINC01126	0.35	0.17	1
MMF	mDC	LINC01128	0.01	0.93	1
MMF	mDC	LINC01137	-0.016	0.91	1
MMF	mDC	LINC01138	0.0028	0.97	1
MMF	mDC	LINC01140	0.28	0.33	1
MMF	mDC	LINC01150	0.021	0.9	1
MMF	mDC	LINC01176	0.073	0.58	1
MMF	mDC	LINC01184	-0.034	0.73	1
MMF	mDC	LINC01220	0.077	0.77	1
MMF	mDC	LINC01232	0.065	0.76	1
MMF	mDC	LINC01272	0.056	0.73	1
MMF	mDC	LINC01278	0.026	0.75	1
MMF	mDC	LINC01311	0.22	0.35	1
MMF	mDC	LINC01347	-0.0091	0.94	1
MMF	mDC	LINC01355	-0.18	0.33	1
MMF	mDC	LINC01356	0.19	0.57	1
MMF	mDC	LINC01410	0.065	0.66	1
MMF	mDC	LINC01420	0.036	0.53	1
MMF	mDC	LINC01465	0.38	0.061	1
MMF	mDC	LINC01473	0.11	0.65	1
MMF	mDC	LINC01481	0.023	0.79	1
MMF	mDC	LINC01503	-0.31	0.14	1
MMF	mDC	LINC01504	-0.075	0.38	1
MMF	mDC	LINC01521	-0.0071	0.98	1
MMF	mDC	LINC01534	0.091	0.6	1
MMF	mDC	LINC01547	0.11	0.49	1
MMF	mDC	LINC01560	0.079	0.48	1
MMF	mDC	LINC01569	0.25	0.21	1
MMF	mDC	LINC01578	0.095	0.037	1
MMF	mDC	LINC01588	0.1	0.45	1
MMF	mDC	LINC01599	0.079	0.49	1
MMF	mDC	LINC01604	0.069	0.65	1
MMF	mDC	LINGO3	0.0045	0.97	1
MMF	mDC	LINS	-0.01	0.85	1
MMF	mDC	LIPA	-0.0072	0.92	1
MMF	mDC	LIPE	0.019	0.93	1
MMF	mDC	LIPN	0.12	0.58	1
MMF	mDC	LIPT1	0.13	0.088	1
MMF	mDC	LIPT2	-0.055	0.51	1
MMF	mDC	LITAF	0.053	0.49	1
MMF	mDC	LIX1L	0.065	0.23	1
MMF	mDC	LLGL1	-0.089	0.69	1
MMF	mDC	LLGL2	-0.062	0.5	1
MMF	mDC	LLPH	-0.0024	0.96	1
MMF	mDC	LMAN1	0.0098	0.9	1
MMF	mDC	LMAN2	-0.043	0.3	1
MMF	mDC	LMAN2L	0.026	0.65	1
MMF	mDC	LMBR1	0.014	0.78	1
MMF	mDC	LMBR1L	0.015	0.75	1
MMF	mDC	LMBRD1	0.0045	0.93	1
MMF	mDC	LMBRD2	0.061	0.38	1
MMF	mDC	LMCD1	-0.42	0.21	1
MMF	mDC	LMF1	-0.02	0.78	1
MMF	mDC	LMF1-AS1	0.074	0.75	1
MMF	mDC	LMF2	0.012	0.84	1
MMF	mDC	LMLN	-0.039	0.78	1
MMF	mDC	LMNA	0.016	0.94	1
MMF	mDC	LMNB1	-0.02	0.86	1
MMF	mDC	LMNB2	0.017	0.82	1
MMF	mDC	LMNTD2	-0.0053	0.96	1
MMF	mDC	LMO2	-0.029	0.66	1
MMF	mDC	LMO4	0.025	0.73	1
MMF	mDC	LMO7	0.11	0.4	1
MMF	mDC	LMTK2	0.089	0.49	1
MMF	mDC	LNPEP	0.038	0.58	1
MMF	mDC	LNX1	0.13	0.29	1
MMF	mDC	LNX2	-0.087	0.24	1
MMF	mDC	LOC100049716	-0.077	0.61	1
MMF	mDC	LOC100129034	0.036	0.76	1
MMF	mDC	LOC100129461	-0.34	0.061	1
MMF	mDC	LOC100129550	-0.0023	0.99	1
MMF	mDC	LOC100129697	0.066	0.62	1
MMF	mDC	LOC100129917	-0.027	0.83	1
MMF	mDC	LOC100130298	-0.0088	0.96	1
MMF	mDC	LOC100130357	0.18	0.29	1
MMF	mDC	LOC100130476	0.18	0.22	1
MMF	mDC	LOC100130691	0.12	0.28	1
MMF	mDC	LOC100130744	-0.085	0.47	1
MMF	mDC	LOC100130872	0.082	0.68	1
MMF	mDC	LOC100130950	-0.083	0.44	1
MMF	mDC	LOC100130992	0.044	0.75	1
MMF	mDC	LOC100131289	0.058	0.8	1
MMF	mDC	LOC100131564	0.049	0.68	1
MMF	mDC	LOC100131655	-0.12	0.47	1
MMF	mDC	LOC100132057	0.084	0.51	1
MMF	mDC	LOC100132077	0.048	0.75	1
MMF	mDC	LOC100132356	0.077	0.43	1
MMF	mDC	LOC100133091	0.25	0.043	1
MMF	mDC	LOC100133315	-0.087	0.5	1
MMF	mDC	LOC100133669	-0.82	0.012	1
MMF	mDC	LOC100134868	-0.074	0.71	1
MMF	mDC	LOC100190986	0.25	0.28	1
MMF	mDC	LOC100233156	0.51	0.19	1
MMF	mDC	LOC100270804	0.072	0.65	1
MMF	mDC	LOC100272216	0.12	0.51	1
MMF	mDC	LOC100287015	-0.11	0.36	1
MMF	mDC	LOC100287042	-0.13	0.47	1
MMF	mDC	LOC100288069	0.038	0.78	1
MMF	mDC	LOC100288637	-0.028	0.86	1
MMF	mDC	LOC100288778	0.073	0.62	1
MMF	mDC	LOC100288798	-0.06	0.61	1
MMF	mDC	LOC100288842	0.13	0.56	1
MMF	mDC	LOC100289230	0.00048	1	1
MMF	mDC	LOC100289495	0.28	0.085	1
MMF	mDC	LOC100289511	0.33	0.035	1
MMF	mDC	LOC100294145	0.018	0.77	1
MMF	mDC	LOC100419583	-0.14	0.13	1
MMF	mDC	LOC100499484	0.083	0.72	1
MMF	mDC	LOC100499489	0.049	0.64	1
MMF	mDC	LOC100505549	0.025	0.68	1
MMF	mDC	LOC100505622	0.0098	0.93	1
MMF	mDC	LOC100505658	0.15	0.41	1
MMF	mDC	LOC100505715	-0.077	0.55	1
MMF	mDC	LOC100505716	0.11	0.46	1
MMF	mDC	LOC100505736	0.41	0.097	1
MMF	mDC	LOC100505915	0.075	0.77	1
MMF	mDC	LOC100506023	0.28	0.097	1
MMF	mDC	LOC100506100	0.033	0.77	1
MMF	mDC	LOC100506127	-0.079	0.77	1
MMF	mDC	LOC100506142	0.079	0.63	1
MMF	mDC	LOC100506159	0.69	0.12	1
MMF	mDC	LOC100506258	0.28	0.41	1
MMF	mDC	LOC100506302	-0.027	0.8	1
MMF	mDC	LOC100506472	0.17	0.34	1
MMF	mDC	LOC100506497	0.22	0.28	1
MMF	mDC	LOC100506548	-0.035	0.79	1
MMF	mDC	LOC100506551	0.48	0.013	1
MMF	mDC	LOC100506585	-0.02	0.88	1
MMF	mDC	LOC100506603	-0.16	0.17	1
MMF	mDC	LOC100506606	-0.21	0.48	1
MMF	mDC	LOC100506639	0.063	0.48	1
MMF	mDC	LOC100506746	-0.0056	0.97	1
MMF	mDC	LOC100506804	0.093	0.62	1
MMF	mDC	LOC100506844	0.08	0.51	1
MMF	mDC	LOC100506860	0.15	0.56	1
MMF	mDC	LOC100506985	-0.064	0.45	1
MMF	mDC	LOC100506990	0.29	0.1	1
MMF	mDC	LOC100507291	-0.084	0.58	1
MMF	mDC	LOC100507373	0.12	0.52	1
MMF	mDC	LOC100507424	-0.033	0.85	1
MMF	mDC	LOC100507557	-0.0076	0.96	1
MMF	mDC	LOC100507577	-0.011	0.92	1
MMF	mDC	LOC100507642	0.06	0.82	1
MMF	mDC	LOC100652758	0.11	0.41	1
MMF	mDC	LOC100996255	0.0055	0.95	1
MMF	mDC	LOC100996437	0.25	0.19	1
MMF	mDC	LOC100996455	0.15	0.18	1
MMF	mDC	LOC100996579	-0.5	0.063	1
MMF	mDC	LOC101060091	-0.24	0.28	1
MMF	mDC	LOC101243545	-0.023	0.93	1
MMF	mDC	LOC101926963	-0.0089	0.93	1
MMF	mDC	LOC101927021	-0.048	0.76	1
MMF	mDC	LOC101927027	-0.085	0.36	1
MMF	mDC	LOC101927045	0.093	0.6	1
MMF	mDC	LOC101927069	0.03	0.73	1
MMF	mDC	LOC101927124	-0.21	0.26	1
MMF	mDC	LOC101927143	0.2	0.22	1
MMF	mDC	LOC101927151	-0.074	0.54	1
MMF	mDC	LOC101927153	0.24	0.4	1
MMF	mDC	LOC101927181	0.19	0.27	1
MMF	mDC	LOC101927204	-0.26	0.019	1
MMF	mDC	LOC101927243	0.28	0.046	1
MMF	mDC	LOC101927257	-0.14	0.5	1
MMF	mDC	LOC101927272	0.099	0.4	1
MMF	mDC	LOC101927365	-0.023	0.89	1
MMF	mDC	LOC101927391	-0.05	0.78	1
MMF	mDC	LOC101927472	0.47	0.04	1
MMF	mDC	LOC101927550	0.28	0.15	1
MMF	mDC	LOC101927765	-0.27	0.17	1
MMF	mDC	LOC101927768	0.015	0.9	1
MMF	mDC	LOC101927851	0.25	0.11	1
MMF	mDC	LOC101927954	-0.1	0.6	1
MMF	mDC	LOC101928008	0.34	0.069	1
MMF	mDC	LOC101928020	0.12	0.45	1
MMF	mDC	LOC101928068	0.1	0.63	1
MMF	mDC	LOC101928168	0.068	0.8	1
MMF	mDC	LOC101928324	0.2	0.27	1
MMF	mDC	LOC101928663	0.11	0.44	1
MMF	mDC	LOC101928767	0.21	0.15	1
MMF	mDC	LOC101928861	0.25	0.25	1
MMF	mDC	LOC101928880	0.045	0.85	1
MMF	mDC	LOC101928891	-0.034	0.73	1
MMF	mDC	LOC101929057	0.0062	0.98	1
MMF	mDC	LOC101929095	0.019	0.9	1
MMF	mDC	LOC101929147	-0.069	0.58	1
MMF	mDC	LOC101929162	-0.089	0.58	1
MMF	mDC	LOC101929294	-0.057	0.68	1
MMF	mDC	LOC101929331	0.052	0.79	1
MMF	mDC	LOC101929595	0.3	0.087	1
MMF	mDC	LOC101929709	0.13	0.21	1
MMF	mDC	LOC101929767	-0.13	0.43	1
MMF	mDC	LOC102606465	0.16	0.18	1
MMF	mDC	LOC102723701	0.19	0.25	1
MMF	mDC	LOC102723809	0.12	0.57	1
MMF	mDC	LOC102723854	0.11	0.64	1
MMF	mDC	LOC102724297	-0.088	0.45	1
MMF	mDC	LOC102724323	0.096	0.55	1
MMF	mDC	LOC102724552	0.34	0.095	1
MMF	mDC	LOC102724596	0.047	0.76	1
MMF	mDC	LOC102724814	-0.076	0.45	1
MMF	mDC	LOC103091866	0.012	0.91	1
MMF	mDC	LOC103344931	-0.21	0.41	1
MMF	mDC	LOC103611081	0.058	0.77	1
MMF	mDC	LOC105377348	0.25	0.19	1
MMF	mDC	LOC113230	-0.29	0.23	1
MMF	mDC	LOC115110	0.3	0.046	1
MMF	mDC	LOC145783	0.0049	0.96	1
MMF	mDC	LOC146880	-0.013	0.84	1
MMF	mDC	LOC148413	0.0012	0.98	1
MMF	mDC	LOC150776	-0.12	0.086	1
MMF	mDC	LOC151174	-0.062	0.82	1
MMF	mDC	LOC153684	0.038	0.62	1
MMF	mDC	LOC155060	0.13	0.3	1
MMF	mDC	LOC171391	-0.013	0.92	1
MMF	mDC	LOC202181	0.052	0.66	1
MMF	mDC	LOC220729	-0.071	0.42	1
MMF	mDC	LOC283140	0.019	0.92	1
MMF	mDC	LOC283710	-0.5	0.028	1
MMF	mDC	LOC283788	0.1	0.64	1
MMF	mDC	LOC283922	0.11	0.27	1
MMF	mDC	LOC284023	0.073	0.46	1
MMF	mDC	LOC284454	0.61	0.0067	1
MMF	mDC	LOC285074	0.1	0.14	1
MMF	mDC	LOC285740	0.06	0.71	1
MMF	mDC	LOC286437	-0.071	0.71	1
MMF	mDC	LOC339803	0.13	0.21	1
MMF	mDC	LOC339874	-0.39	0.06	1
MMF	mDC	LOC374443	0.1	0.077	1
MMF	mDC	LOC389641	-0.18	0.31	1
MMF	mDC	LOC389765	0.048	0.72	1
MMF	mDC	LOC389831	0.18	0.49	1
MMF	mDC	LOC389834	0.031	0.95	1
MMF	mDC	LOC389906	0.027	0.76	1
MMF	mDC	LOC400043	0.44	0.12	1
MMF	mDC	LOC400553	-0.14	0.66	1
MMF	mDC	LOC401320	0.019	0.83	1
MMF	mDC	LOC439994	-0.11	0.38	1
MMF	mDC	LOC440434	-0.015	0.88	1
MMF	mDC	LOC441081	1.1	0.0049	1
MMF	mDC	LOC441204	-0.12	0.63	1
MMF	mDC	LOC441242	-0.13	0.2	1
MMF	mDC	LOC441454	-0.2	0.43	1
MMF	mDC	LOC554206	0.16	0.42	1
MMF	mDC	LOC613037	0.21	0.17	1
MMF	mDC	LOC642361	-0.19	0.28	1
MMF	mDC	LOC642846	0.27	0.14	1
MMF	mDC	LOC642852	-0.053	0.74	1
MMF	mDC	LOC643072	0.15	0.26	1
MMF	mDC	LOC643802	0.33	0.21	1
MMF	mDC	LOC644285	-0.26	0.32	1
MMF	mDC	LOC644656	0.098	0.46	1
MMF	mDC	LOC645513	-0.036	0.68	1
MMF	mDC	LOC646471	0.027	0.84	1
MMF	mDC	LOC646762	-0.032	0.82	1
MMF	mDC	LOC648987	-0.079	0.37	1
MMF	mDC	LOC652276	0.054	0.57	1
MMF	mDC	LOC653160	0.13	0.5	1
MMF	mDC	LOC728323	0.12	0.1	1
MMF	mDC	LOC728392	0.15	0.23	1
MMF	mDC	LOC728554	-0.13	0.28	1
MMF	mDC	LOC728613	0.19	0.36	1
MMF	mDC	LOC728673	0.24	0.15	1
MMF	mDC	LOC728730	-0.083	0.4	1
MMF	mDC	LOC728743	-0.05	0.63	1
MMF	mDC	LOC729083	0.021	0.9	1
MMF	mDC	LOC729218	0.017	0.88	1
MMF	mDC	LOC729296	0.13	0.68	1
MMF	mDC	LOC729683	0.055	0.52	1
MMF	mDC	LOC729737	0.36	0.16	1
MMF	mDC	LOC730101	-0.22	0.46	1
MMF	mDC	LOC730102	0.019	0.86	1
MMF	mDC	LOC730183	0.054	0.79	1
MMF	mDC	LOC81691	-0.36	0.14	1
MMF	mDC	LOC90784	-0.12	0.56	1
MMF	mDC	LOC93622	0.031	0.66	1
MMF	mDC	LOH12CR1	0.0094	0.86	1
MMF	mDC	LOH12CR2	0.18	0.49	1
MMF	mDC	LONP1	0.022	0.63	1
MMF	mDC	LONP2	0.023	0.55	1
MMF	mDC	LONRF1	-0.12	0.099	1
MMF	mDC	LONRF3	-0.033	0.9	1
MMF	mDC	LOXL2	0.051	0.81	1
MMF	mDC	LOXL3	0.061	0.39	1
MMF	mDC	LPAR1	0.13	0.64	1
MMF	mDC	LPAR2	0.0033	0.98	1
MMF	mDC	LPAR3	0.25	0.48	1
MMF	mDC	LPAR5	-0.13	0.19	1
MMF	mDC	LPAR6	0.12	0.24	1
MMF	mDC	LPCAT1	0.043	0.45	1
MMF	mDC	LPCAT2	0.054	0.29	1
MMF	mDC	LPCAT3	0.04	0.43	1
MMF	mDC	LPCAT4	-0.056	0.53	1
MMF	mDC	LPGAT1	0.077	0.24	1
MMF	mDC	LPIN1	0.083	0.1	1
MMF	mDC	LPIN2	0.03	0.66	1
MMF	mDC	LPP	0.035	0.66	1
MMF	mDC	LPP-AS2	0.082	0.68	1
MMF	mDC	LPPR2	0.095	0.4	1
MMF	mDC	LPXN	-0.011	0.85	1
MMF	mDC	LRBA	0.087	0.41	1
MMF	mDC	LRCH1	0.018	0.81	1
MMF	mDC	LRCH3	-0.035	0.57	1
MMF	mDC	LRCH4	0.022	0.62	1
MMF	mDC	LRFN1	0.064	0.54	1
MMF	mDC	LRFN4	0.049	0.67	1
MMF	mDC	LRG1	0.039	0.79	1
MMF	mDC	LRIF1	0.01	0.83	1
MMF	mDC	LRIG1	-0.1	0.54	1
MMF	mDC	LRIG2	-0.013	0.85	1
MMF	mDC	LRMP	-0.04	0.36	1
MMF	mDC	LRP1	0.095	0.38	1
MMF	mDC	LRP10	-0.04	0.34	1
MMF	mDC	LRP11	0.12	0.36	1
MMF	mDC	LRP12	0.1	0.61	1
MMF	mDC	LRP1B	0.15	0.46	1
MMF	mDC	LRP3	0.087	0.67	1
MMF	mDC	LRP5	-0.62	0.019	1
MMF	mDC	LRP5L	0.14	0.26	1
MMF	mDC	LRP8	0.054	0.43	1
MMF	mDC	LRPAP1	-0.0019	0.97	1
MMF	mDC	LRPPRC	0.0011	0.98	1
MMF	mDC	LRR1	-0.067	0.32	1
MMF	mDC	LRRC1	0.012	0.93	1
MMF	mDC	LRRC14	0.072	0.098	1
MMF	mDC	LRRC16A	0.092	0.49	1
MMF	mDC	LRRC16B	0.3	0.26	1
MMF	mDC	LRRC18	0.049	0.84	1
MMF	mDC	LRRC20	0.071	0.57	1
MMF	mDC	LRRC23	0.017	0.9	1
MMF	mDC	LRRC25	-0.0087	0.84	1
MMF	mDC	LRRC27	0.041	0.58	1
MMF	mDC	LRRC28	0.051	0.43	1
MMF	mDC	LRRC29	-0.022	0.87	1
MMF	mDC	LRRC3	0.05	0.83	1
MMF	mDC	LRRC34	0.12	0.41	1
MMF	mDC	LRRC36	0.26	0.26	1
MMF	mDC	LRRC37A	-0.078	0.63	1
MMF	mDC	LRRC37A2	-0.011	0.95	1
MMF	mDC	LRRC37A3	-0.21	0.24	1
MMF	mDC	LRRC37A4P	0.031	0.77	1
MMF	mDC	LRRC37B	0.016	0.83	1
MMF	mDC	LRRC37BP1	-0.027	0.68	1
MMF	mDC	LRRC40	-0.005	0.93	1
MMF	mDC	LRRC41	-0.044	0.18	1
MMF	mDC	LRRC42	-0.0028	0.97	1
MMF	mDC	LRRC43	-0.13	0.58	1
MMF	mDC	LRRC45	0.012	0.86	1
MMF	mDC	LRRC46	-0.03	0.86	1
MMF	mDC	LRRC47	-0.0066	0.84	1
MMF	mDC	LRRC48	0.023	0.81	1
MMF	mDC	LRRC56	-0.036	0.85	1
MMF	mDC	LRRC57	-0.081	0.11	1
MMF	mDC	LRRC58	0.017	0.74	1
MMF	mDC	LRRC59	0.064	0.27	1
MMF	mDC	LRRC61	0.075	0.54	1
MMF	mDC	LRRC69	0.074	0.55	1
MMF	mDC	LRRC75A-AS1	0.053	0.47	1
MMF	mDC	LRRC75B	0.14	0.42	1
MMF	mDC	LRRC8A	-0.054	0.27	1
MMF	mDC	LRRC8B	-0.044	0.54	1
MMF	mDC	LRRC8C	-0.065	0.34	1
MMF	mDC	LRRC8D	0.028	0.62	1
MMF	mDC	LRRCC1	0.049	0.62	1
MMF	mDC	LRRFIP1	0.0029	0.93	1
MMF	mDC	LRRFIP2	0.065	0.16	1
MMF	mDC	LRRK1	0.052	0.59	1
MMF	mDC	LRRK2	0.084	0.36	1
MMF	mDC	LRRN1	0.14	0.74	1
MMF	mDC	LRSAM1	-0.051	0.27	1
MMF	mDC	LRTOMT	-0.067	0.61	1
MMF	mDC	LRWD1	-0.045	0.59	1
MMF	mDC	LSG1	0.036	0.4	1
MMF	mDC	LSM1	-0.0013	0.97	1
MMF	mDC	LSM10	-0.037	0.34	1
MMF	mDC	LSM11	-0.041	0.75	1
MMF	mDC	LSM12	-0.011	0.78	1
MMF	mDC	LSM14A	0.031	0.31	1
MMF	mDC	LSM14B	0.0057	0.97	1
MMF	mDC	LSM2	-0.12	0.021	1
MMF	mDC	LSM3	-0.03	0.52	1
MMF	mDC	LSM4	-0.00023	1	1
MMF	mDC	LSM5	0.025	0.63	1
MMF	mDC	LSM6	-0.074	0.22	1
MMF	mDC	LSM7	0.025	0.68	1
MMF	mDC	LSM8	-0.0045	0.92	1
MMF	mDC	LSP1	-0.055	0.24	1
MMF	mDC	LSR	0.077	0.66	1
MMF	mDC	LSS	0.068	0.5	1
MMF	mDC	LST1	-0.033	0.65	1
MMF	mDC	LTA4H	-0.028	0.79	1
MMF	mDC	LTB	-0.14	0.2	1
MMF	mDC	LTB4R	0.11	0.17	1
MMF	mDC	LTB4R2	-0.0049	0.96	1
MMF	mDC	LTBP3	-0.017	0.83	1
MMF	mDC	LTBP4	0.0072	0.92	1
MMF	mDC	LTBR	-0.037	0.36	1
MMF	mDC	LTC4S	-0.11	0.41	1
MMF	mDC	LTK	-0.12	0.53	1
MMF	mDC	LTN1	0.025	0.6	1
MMF	mDC	LTV1	-0.017	0.66	1
MMF	mDC	LUC7L	0.026	0.64	1
MMF	mDC	LUC7L2	0.079	0.4	1
MMF	mDC	LUC7L3	0.02	0.75	1
MMF	mDC	LUZP1	-0.034	0.44	1
MMF	mDC	LXN	0.22	0.015	1
MMF	mDC	LY6E	-0.34	0.095	1
MMF	mDC	LY6G5B	0.086	0.5	1
MMF	mDC	LY6G5C	-0.14	0.26	1
MMF	mDC	LY75	0.081	0.34	1
MMF	mDC	LY86	-0.0087	0.84	1
MMF	mDC	LY9	0.073	0.49	1
MMF	mDC	LY96	-0.036	0.65	1
MMF	mDC	LYAR	0.079	0.2	1
MMF	mDC	LYG1	0.02	0.9	1
MMF	mDC	LYL1	0.018	0.78	1
MMF	mDC	LYN	0.0046	0.91	1
MMF	mDC	LYPD3	0.25	0.35	1
MMF	mDC	LYPLA1	0.018	0.66	1
MMF	mDC	LYPLA2	-0.05	0.27	1
MMF	mDC	LYPLAL1	0.018	0.79	1
MMF	mDC	LYRM1	0.028	0.66	1
MMF	mDC	LYRM2	0.026	0.54	1
MMF	mDC	LYRM4	-0.12	0.08	1
MMF	mDC	LYRM5	-0.056	0.44	1
MMF	mDC	LYRM7	0.0013	0.98	1
MMF	mDC	LYRM9	-0.22	0.018	1
MMF	mDC	LYSMD1	0.023	0.88	1
MMF	mDC	LYSMD2	0.059	0.5	1
MMF	mDC	LYSMD3	-0.1	0.12	1
MMF	mDC	LYSMD4	-0.0038	0.98	1
MMF	mDC	LYST	0.16	0.054	1
MMF	mDC	LYZ	-0.046	0.87	1
MMF	mDC	LZIC	0.048	0.26	1
MMF	mDC	LZTFL1	-0.043	0.64	1
MMF	mDC	LZTR1	0.047	0.36	1
MMF	mDC	LZTS2	8.80E-05	1	1
MMF	mDC	M1AP	-0.013	0.92	1
MMF	mDC	M6PR	0.017	0.55	1
MMF	mDC	MAATS1	0.49	0.2	1
MMF	mDC	MACF1	0.095	0.25	1
MMF	mDC	MACROD1	-0.014	0.89	1
MMF	mDC	MAD1L1	0.0059	0.9	1
MMF	mDC	MAD2L1	-0.098	0.54	1
MMF	mDC	MAD2L1BP	-0.11	0.053	1
MMF	mDC	MAD2L2	-0.039	0.46	1
MMF	mDC	MADD	0.03	0.62	1
MMF	mDC	MAEA	0.0026	0.94	1
MMF	mDC	MAF1	0.0061	0.86	1
MMF	mDC	MAFB	-0.04	0.84	1
MMF	mDC	MAFF	0.14	0.33	1
MMF	mDC	MAFG	0.013	0.85	1
MMF	mDC	MAFIP	0.016	0.96	1
MMF	mDC	MAGED1	-0.12	0.056	1
MMF	mDC	MAGED2	-0.091	0.033	1
MMF	mDC	MAGEF1	-0.058	0.5	1
MMF	mDC	MAGEH1	0.081	0.21	1
MMF	mDC	MAGI3	0.099	0.57	1
MMF	mDC	MAGIX	0.032	0.84	1
MMF	mDC	MAGOH	-0.08	0.096	1
MMF	mDC	MAGOHB	-0.077	0.14	1
MMF	mDC	MAGT1	0.046	0.33	1
MMF	mDC	MAK	0.069	0.62	1
MMF	mDC	MAK16	-0.0045	0.94	1
MMF	mDC	MALAT1	0.089	0.4	1
MMF	mDC	MALSU1	-0.00076	0.99	1
MMF	mDC	MALT1	0.037	0.53	1
MMF	mDC	MAMDC4	0.19	0.26	1
MMF	mDC	MAML1	0.073	0.33	1
MMF	mDC	MAML2	-0.16	0.23	1
MMF	mDC	MAML3	0.15	0.084	1
MMF	mDC	MAMSTR	0.32	0.11	1
MMF	mDC	MAN1A1	0.049	0.62	1
MMF	mDC	MAN1A2	0.037	0.36	1
MMF	mDC	MAN1B1	0.026	0.61	1
MMF	mDC	MAN1B1-AS1	0.13	0.23	1
MMF	mDC	MAN1C1	-0.11	0.33	1
MMF	mDC	MAN2A1	0.014	0.83	1
MMF	mDC	MAN2A2	0.014	0.86	1
MMF	mDC	MAN2B1	0.0012	0.98	1
MMF	mDC	MAN2B2	-0.027	0.76	1
MMF	mDC	MAN2C1	0.00038	1	1
MMF	mDC	MANBA	0.029	0.54	1
MMF	mDC	MANBAL	-0.048	0.35	1
MMF	mDC	MANEA	-0.055	0.54	1
MMF	mDC	MANEA-AS1	-0.18	0.39	1
MMF	mDC	MANEAL	0.013	0.96	1
MMF	mDC	MANF	-0.23	0.095	1
MMF	mDC	MANSC1	0.27	0.17	1
MMF	mDC	MAP10	0.039	0.6	1
MMF	mDC	MAP1B	0.068	0.78	1
MMF	mDC	MAP1LC3B	-0.036	0.29	1
MMF	mDC	MAP1S	0.011	0.85	1
MMF	mDC	MAP2K1	0.042	0.55	1
MMF	mDC	MAP2K2	-0.02	0.64	1
MMF	mDC	MAP2K3	0.018	0.69	1
MMF	mDC	MAP2K4	-0.0066	0.87	1
MMF	mDC	MAP2K5	0.037	0.51	1
MMF	mDC	MAP2K6	-0.04	0.67	1
MMF	mDC	MAP2K7	-0.037	0.77	1
MMF	mDC	MAP3K1	0.029	0.7	1
MMF	mDC	MAP3K10	-0.13	0.41	1
MMF	mDC	MAP3K11	0.027	0.62	1
MMF	mDC	MAP3K12	-0.036	0.83	1
MMF	mDC	MAP3K13	0.076	0.21	1
MMF	mDC	MAP3K14	0.055	0.31	1
MMF	mDC	MAP3K14-AS1	0.079	0.6	1
MMF	mDC	MAP3K2	0.0011	0.98	1
MMF	mDC	MAP3K3	0.063	0.14	1
MMF	mDC	MAP3K4	0.051	0.39	1
MMF	mDC	MAP3K5	0.078	0.05	1
MMF	mDC	MAP3K6	0.027	0.73	1
MMF	mDC	MAP3K7	0.0019	0.96	1
MMF	mDC	MAP3K7CL	0.048	0.75	1
MMF	mDC	MAP3K8	0.21	0.063	1
MMF	mDC	MAP4	-0.016	0.8	1
MMF	mDC	MAP4K1	-0.022	0.44	1
MMF	mDC	MAP4K2	-0.025	0.63	1
MMF	mDC	MAP4K3	0.092	0.099	1
MMF	mDC	MAP4K4	0.0088	0.91	1
MMF	mDC	MAP4K5	0.031	0.51	1
MMF	mDC	MAP6D1	-0.071	0.68	1
MMF	mDC	MAP7	0.06	0.41	1
MMF	mDC	MAP7D1	0.029	0.59	1
MMF	mDC	MAP7D3	0.043	0.44	1
MMF	mDC	MAP9	-0.36	0.14	1
MMF	mDC	MAPK1	0.002	0.96	1
MMF	mDC	MAPK13	0.26	0.24	1
MMF	mDC	MAPK14	0.03	0.42	1
MMF	mDC	MAPK1IP1L	0.0081	0.82	1
MMF	mDC	MAPK3	-0.065	0.54	1
MMF	mDC	MAPK6	0.00047	1	1
MMF	mDC	MAPK7	0.093	0.33	1
MMF	mDC	MAPK8	0.054	0.32	1
MMF	mDC	MAPK8IP3	0.079	0.46	1
MMF	mDC	MAPK9	0.073	0.1	1
MMF	mDC	MAPKAP1	0.016	0.63	1
MMF	mDC	MAPKAPK2	-0.068	0.54	1
MMF	mDC	MAPKAPK3	0.0076	0.83	1
MMF	mDC	MAPKAPK5	-0.034	0.28	1
MMF	mDC	MAPKAPK5-AS1	-0.1	0.11	1
MMF	mDC	MAPKBP1	-0.02	0.84	1
MMF	mDC	MAPRE1	0.0045	0.91	1
MMF	mDC	MAPRE2	-0.0048	0.9	1
MMF	mDC	MAPRE3	0.043	0.72	1
MMF	mDC	1-Mar	-0.0098	0.89	1
MMF	mDC	2-Mar	-0.036	0.72	1
MMF	mDC	3-Mar	0.046	0.8	1
MMF	mDC	5-Mar	-0.031	0.48	1
MMF	mDC	6-Mar	0.05	0.26	1
MMF	mDC	7-Mar	0.026	0.47	1
MMF	mDC	8-Mar	0.031	0.69	1
MMF	mDC	9-Mar	0.11	0.38	1
MMF	mDC	MARCKS	-0.088	0.5	1
MMF	mDC	MARCKSL1	-0.046	0.73	1
MMF	mDC	MARCO	-0.00047	1	1
MMF	mDC	MARK2	0.002	0.96	1
MMF	mDC	MARK3	0.056	0.1	1
MMF	mDC	MARK4	0.13	0.46	1
MMF	mDC	MARS	-0.0096	0.79	1
MMF	mDC	MARS2	-0.04	0.62	1
MMF	mDC	MARVELD1	0.04	0.52	1
MMF	mDC	MASP2	0.18	0.25	1
MMF	mDC	MAST2	0.14	0.064	1
MMF	mDC	MAST3	0.077	0.23	1
MMF	mDC	MAST4	0.26	0.15	1
MMF	mDC	MASTL	0.099	0.26	1
MMF	mDC	MAT2A	0.04	0.51	1
MMF	mDC	MAT2B	0.017	0.66	1
MMF	mDC	MATK	-0.089	0.64	1
MMF	mDC	MATN1-AS1	0.19	0.36	1
MMF	mDC	MATN2	0.61	0.002	1
MMF	mDC	MATR3	0.016	0.67	1
MMF	mDC	MAU2	-0.06	0.1	1
MMF	mDC	MAVS	0.065	0.34	1
MMF	mDC	MAX	-0.0087	0.86	1
MMF	mDC	MAZ	-0.056	0.36	1
MMF	mDC	MB21D1	-0.0072	0.93	1
MMF	mDC	MB21D2	0.31	0.12	1
MMF	mDC	MBD1	-0.018	0.58	1
MMF	mDC	MBD2	0.094	0.16	1
MMF	mDC	MBD3	0.017	0.77	1
MMF	mDC	MBD4	-0.0086	0.81	1
MMF	mDC	MBD5	-0.066	0.46	1
MMF	mDC	MBD6	-0.12	0.3	1
MMF	mDC	MBIP	-0.043	0.38	1
MMF	mDC	MBLAC1	0.0033	0.98	1
MMF	mDC	MBLAC2	0.13	0.19	1
MMF	mDC	MBNL1	0.018	0.66	1
MMF	mDC	MBNL1-AS1	0.12	0.37	1
MMF	mDC	MBNL2	0.026	0.69	1
MMF	mDC	MBNL3	0.001	0.99	1
MMF	mDC	MBOAT1	0.056	0.56	1
MMF	mDC	MBOAT2	0.13	0.072	1
MMF	mDC	MBOAT4	-0.14	0.48	1
MMF	mDC	MBOAT7	0.048	0.51	1
MMF	mDC	MBP	0.0094	0.84	1
MMF	mDC	MBTD1	0.11	0.17	1
MMF	mDC	MBTPS1	0.08	0.062	1
MMF	mDC	MBTPS2	0.034	0.49	1
MMF	mDC	MCAT	-0.076	0.31	1
MMF	mDC	MCC	0.12	0.55	1
MMF	mDC	MCCC1	-0.021	0.59	1
MMF	mDC	MCCC2	-0.013	0.71	1
MMF	mDC	MCEE	-0.059	0.26	1
MMF	mDC	MCEMP1	0.29	0.19	1
MMF	mDC	MCFD2	-0.017	0.75	1
MMF	mDC	MCL1	0.13	0.17	1
MMF	mDC	MCM10	0.023	0.95	1
MMF	mDC	MCM2	-0.11	0.47	1
MMF	mDC	MCM3	-0.072	0.25	1
MMF	mDC	MCM3AP	0.054	0.48	1
MMF	mDC	MCM3AP-AS1	0.032	0.85	1
MMF	mDC	MCM4	-0.026	0.83	1
MMF	mDC	MCM5	-0.078	0.28	1
MMF	mDC	MCM6	-0.035	0.75	1
MMF	mDC	MCM7	-0.086	0.3	1
MMF	mDC	MCM8	0.11	0.63	1
MMF	mDC	MCM9	0.097	0.045	1
MMF	mDC	MCMBP	-0.024	0.58	1
MMF	mDC	MCMDC2	0.59	0.021	1
MMF	mDC	MCOLN1	-0.069	0.21	1
MMF	mDC	MCOLN2	-0.019	0.79	1
MMF	mDC	MCPH1	0.12	0.0052	1
MMF	mDC	MCRS1	-0.052	0.13	1
MMF	mDC	MCTP1	0.046	0.29	1
MMF	mDC	MCTP2	-0.17	0.7	1
MMF	mDC	MCTS1	-0.02	0.62	1
MMF	mDC	MCTS2P	-0.038	0.72	1
MMF	mDC	MCU	0.032	0.53	1
MMF	mDC	MCUR1	-0.035	0.48	1
MMF	mDC	MDC1	-0.064	0.55	1
MMF	mDC	MDFIC	0.048	0.37	1
MMF	mDC	MDH1	-0.036	0.29	1
MMF	mDC	MDH2	-0.058	0.11	1
MMF	mDC	MDM1	0.053	0.52	1
MMF	mDC	MDM2	-0.11	0.23	1
MMF	mDC	MDM4	0.054	0.55	1
MMF	mDC	MDN1	-0.018	0.8	1
MMF	mDC	MDP1	0.0068	0.97	1
MMF	mDC	ME2	-0.0044	0.93	1
MMF	mDC	ME3	-0.057	0.66	1
MMF	mDC	MEA1	-0.04	0.37	1
MMF	mDC	MEAF6	-0.019	0.53	1
MMF	mDC	MECP2	-0.02	0.71	1
MMF	mDC	MECR	-0.11	0.034	1
MMF	mDC	MED1	0.059	0.29	1
MMF	mDC	MED10	-0.0058	0.88	1
MMF	mDC	MED11	-0.031	0.57	1
MMF	mDC	MED12	0.039	0.64	1
MMF	mDC	MED12L	0.085	0.47	1
MMF	mDC	MED13	0.014	0.82	1
MMF	mDC	MED13L	0.17	0.02	1
MMF	mDC	MED14	0.077	0.14	1
MMF	mDC	MED14OS	0.14	0.23	1
MMF	mDC	MED15	-0.02	0.6	1
MMF	mDC	MED16	-0.026	0.63	1
MMF	mDC	MED17	0.011	0.79	1
MMF	mDC	MED18	-0.029	0.62	1
MMF	mDC	MED19	-0.12	0.083	1
MMF	mDC	MED20	-0.049	0.39	1
MMF	mDC	MED21	0.019	0.7	1
MMF	mDC	MED22	-0.00073	0.99	1
MMF	mDC	MED23	-0.045	0.33	1
MMF	mDC	MED24	0.00037	0.99	1
MMF	mDC	MED25	-0.014	0.81	1
MMF	mDC	MED26	-0.081	0.33	1
MMF	mDC	MED27	-0.019	0.63	1
MMF	mDC	MED28	-0.052	0.27	1
MMF	mDC	MED29	0.02	0.52	1
MMF	mDC	MED30	-0.026	0.62	1
MMF	mDC	MED31	0.016	0.86	1
MMF	mDC	MED4	0.023	0.59	1
MMF	mDC	MED6	-0.0041	0.93	1
MMF	mDC	MED7	-0.037	0.5	1
MMF	mDC	MED8	-0.034	0.38	1
MMF	mDC	MED9	-0.013	0.84	1
MMF	mDC	MEF2A	-0.12	0.13	1
MMF	mDC	MEF2BNB	-0.025	0.74	1
MMF	mDC	MEF2C	0.0092	0.82	1
MMF	mDC	MEF2D	-0.034	0.62	1
MMF	mDC	MEFV	0.0014	0.99	1
MMF	mDC	MEGF6	-0.071	0.7	1
MMF	mDC	MEGF8	0.014	0.91	1
MMF	mDC	MEGF9	0.11	0.35	1
MMF	mDC	MEI1	0.097	0.47	1
MMF	mDC	MEIKIN	-0.26	0.16	1
MMF	mDC	MEIS1	0.23	0.11	1
MMF	mDC	MELK	-0.12	0.7	1
MMF	mDC	MEMO1	-0.02	0.61	1
MMF	mDC	MEN1	0.00088	0.98	1
MMF	mDC	MEP1A	-0.053	0.88	1
MMF	mDC	MEPCE	-0.0058	0.94	1
MMF	mDC	MESDC1	0.045	0.64	1
MMF	mDC	MESDC2	-0.035	0.37	1
MMF	mDC	MEST	0.042	0.66	1
MMF	mDC	METAP1	-0.028	0.49	1
MMF	mDC	METAP1D	0.11	0.46	1
MMF	mDC	METAP2	-0.055	0.17	1
MMF	mDC	METRN	0.03	0.86	1
MMF	mDC	METRNL	0.043	0.66	1
MMF	mDC	METTL1	-0.023	0.74	1
MMF	mDC	METTL10	0.0015	0.98	1
MMF	mDC	METTL12	-0.15	0.35	1
MMF	mDC	METTL13	0.017	0.62	1
MMF	mDC	METTL14	-0.0097	0.83	1
MMF	mDC	METTL15	0.077	0.26	1
MMF	mDC	METTL16	0.067	0.35	1
MMF	mDC	METTL17	-0.041	0.41	1
MMF	mDC	METTL18	-0.15	0.05	1
MMF	mDC	METTL20	-0.24	0.15	1
MMF	mDC	METTL21A	0.013	0.76	1
MMF	mDC	METTL21B	0.13	0.19	1
MMF	mDC	METTL22	0.056	0.27	1
MMF	mDC	METTL23	0.006	0.89	1
MMF	mDC	METTL25	-0.077	0.37	1
MMF	mDC	METTL2A	0.013	0.82	1
MMF	mDC	METTL2B	0.088	0.13	1
MMF	mDC	METTL3	-0.0094	0.84	1
MMF	mDC	METTL4	-0.013	0.87	1
MMF	mDC	METTL5	0.035	0.44	1
MMF	mDC	METTL6	0.023	0.68	1
MMF	mDC	METTL7A	-0.0093	0.91	1
MMF	mDC	METTL7B	0.19	0.45	1
MMF	mDC	METTL8	0.062	0.31	1
MMF	mDC	METTL9	-0.028	0.57	1
MMF	mDC	MEX3B	0.024	0.92	1
MMF	mDC	MEX3C	0.019	0.85	1
MMF	mDC	MFAP1	-0.06	0.22	1
MMF	mDC	MFAP3	0.018	0.8	1
MMF	mDC	MFF	-0.0042	0.89	1
MMF	mDC	MFHAS1	0.18	0.19	1
MMF	mDC	MFI2	-0.29	0.22	1
MMF	mDC	MFN1	-0.072	0.38	1
MMF	mDC	MFN2	0.036	0.4	1
MMF	mDC	MFNG	-0.0093	0.82	1
MMF	mDC	MFSD1	0.098	0.055	1
MMF	mDC	MFSD10	-0.059	0.29	1
MMF	mDC	MFSD11	0.039	0.29	1
MMF	mDC	MFSD12	0.035	0.58	1
MMF	mDC	MFSD2A	-0.037	0.55	1
MMF	mDC	MFSD3	0.012	0.87	1
MMF	mDC	MFSD4	-0.032	0.84	1
MMF	mDC	MFSD5	-0.086	0.081	1
MMF	mDC	MFSD6	0.2	0.015	1
MMF	mDC	MFSD7	0.13	0.17	1
MMF	mDC	MFSD8	-0.04	0.51	1
MMF	mDC	MFSD9	0.015	0.83	1
MMF	mDC	MGA	0.088	0.13	1
MMF	mDC	MGAM2	-0.42	0.36	1
MMF	mDC	MGAT1	0.0019	0.96	1
MMF	mDC	MGAT2	-0.023	0.5	1
MMF	mDC	MGAT4A	0.041	0.73	1
MMF	mDC	MGAT4B	0.056	0.33	1
MMF	mDC	MGAT5	-0.019	0.83	1
MMF	mDC	MGC12916	0.12	0.66	1
MMF	mDC	MGC16142	-0.039	0.84	1
MMF	mDC	MGC16275	-0.089	0.42	1
MMF	mDC	MGC27345	0.052	0.48	1
MMF	mDC	MGC57346	-0.053	0.63	1
MMF	mDC	MGC70870	0.23	0.24	1
MMF	mDC	MGC72080	0.0067	0.92	1
MMF	mDC	MGEA5	0.047	0.42	1
MMF	mDC	MGLL	-0.15	0.38	1
MMF	mDC	MGME1	0.18	0.11	1
MMF	mDC	MGMT	0.022	0.74	1
MMF	mDC	MGRN1	0.016	0.82	1
MMF	mDC	MGST1	0.05	0.67	1
MMF	mDC	MGST2	-0.039	0.35	1
MMF	mDC	MGST3	-0.14	0.061	1
MMF	mDC	MIA3	0.023	0.64	1
MMF	mDC	MIATNB	-0.015	0.9	1
MMF	mDC	MIB1	-0.028	0.76	1
MMF	mDC	MIB2	0.029	0.7	1
MMF	mDC	MICA	0.16	0.11	1
MMF	mDC	MICAL1	-0.0068	0.89	1
MMF	mDC	MICAL2	0.14	0.2	1
MMF	mDC	MICAL3	0.15	0.37	1
MMF	mDC	MICALCL	0.019	0.9	1
MMF	mDC	MICALL1	0.11	0.13	1
MMF	mDC	MICALL2	-0.2	0.26	1
MMF	mDC	MICB	-0.032	0.71	1
MMF	mDC	MICU1	-0.0078	0.87	1
MMF	mDC	MICU2	0.0027	0.95	1
MMF	mDC	MID1IP1	0.1	0.21	1
MMF	mDC	MIDN	0.12	0.27	1
MMF	mDC	MIEF1	-0.0045	0.92	1
MMF	mDC	MIEF2	0.006	0.93	1
MMF	mDC	MIEN1	-0.072	0.1	1
MMF	mDC	MIER1	0.037	0.42	1
MMF	mDC	MIER2	0.017	0.76	1
MMF	mDC	MIER3	-0.069	0.36	1
MMF	mDC	MIF4GD	-0.055	0.29	1
MMF	mDC	MIIP	-0.033	0.58	1
MMF	mDC	MILR1	-0.034	0.61	1
MMF	mDC	MINA	-0.063	0.1	1
MMF	mDC	MINK1	-0.047	0.49	1
MMF	mDC	MINOS1	-0.047	0.4	1
MMF	mDC	MINOS1P1	0.017	0.93	1
MMF	mDC	MINPP1	-0.041	0.45	1
MMF	mDC	MIOS	0.015	0.76	1
MMF	mDC	MIPEP	0.062	0.38	1
MMF	mDC	MIPEPP3	0.23	0.29	1
MMF	mDC	MIR1254-1	-0.035	0.89	1
MMF	mDC	MIR142	0.13	0.55	1
MMF	mDC	MIR155HG	0.25	0.3	1
MMF	mDC	MIR17HG	0.0017	0.99	1
MMF	mDC	MIR181A1HG	0.29	0.032	1
MMF	mDC	MIR21	0.0014	1	1
MMF	mDC	MIR223	0.029	0.75	1
MMF	mDC	MIR22HG	0.24	0.056	1
MMF	mDC	MIR3064	0.14	0.15	1
MMF	mDC	MIR3198-1	0.25	0.31	1
MMF	mDC	MIR3916	0.006	0.96	1
MMF	mDC	MIR4434	0.065	0.67	1
MMF	mDC	MIR4435-2HG	-0.069	0.44	1
MMF	mDC	MIR4442	-0.092	0.53	1
MMF	mDC	MIR4458HG	-0.045	0.82	1
MMF	mDC	MIR4691	0.15	0.31	1
MMF	mDC	MIR4785	0.091	0.61	1
MMF	mDC	MIR5047	0.07	0.4	1
MMF	mDC	MIR5096	0.25	0.16	1
MMF	mDC	MIR5690	0.34	0.2	1
MMF	mDC	MIR570	0.0064	0.97	1
MMF	mDC	MIR573	-0.085	0.79	1
MMF	mDC	MIR6124	0.18	0.44	1
MMF	mDC	MIR616	0.11	0.62	1
MMF	mDC	MIR646HG	0.091	0.55	1
MMF	mDC	MIR762HG	-0.082	0.55	1
MMF	mDC	MIRLET7BHG	0.12	0.49	1
MMF	mDC	MIRLET7DHG	0.24	0.22	1
MMF	mDC	MIS12	-0.0042	0.94	1
MMF	mDC	MIS18A	0.06	0.46	1
MMF	mDC	MIS18BP1	0.084	0.051	1
MMF	mDC	MITD1	-0.053	0.33	1
MMF	mDC	MITF	-0.0022	0.99	1
MMF	mDC	MKI67	-0.11	0.57	1
MMF	mDC	MKKS	-0.0027	0.95	1
MMF	mDC	MKL1	-0.0036	0.94	1
MMF	mDC	MKL2	-0.0075	0.95	1
MMF	mDC	MKLN1	-0.0039	0.94	1
MMF	mDC	MKLN1-AS	0.25	0.2	1
MMF	mDC	MKNK1	-0.015	0.79	1
MMF	mDC	MKNK2	-0.023	0.78	1
MMF	mDC	MKRN1	-0.0064	0.81	1
MMF	mDC	MKRN2	-0.0058	0.88	1
MMF	mDC	MKS1	-0.022	0.65	1
MMF	mDC	MKX	-0.44	0.033	1
MMF	mDC	MLC1	-0.15	0.6	1
MMF	mDC	MLEC	-0.047	0.44	1
MMF	mDC	MLF2	-0.049	0.11	1
MMF	mDC	MLH1	0.0091	0.84	1
MMF	mDC	MLH3	-0.068	0.31	1
MMF	mDC	MLK7-AS1	0.084	0.58	1
MMF	mDC	MLKL	0.021	0.83	1
MMF	mDC	MLLT1	0.011	0.93	1
MMF	mDC	MLLT10	0.022	0.73	1
MMF	mDC	MLLT11	-0.054	0.74	1
MMF	mDC	MLLT3	0.019	0.85	1
MMF	mDC	MLLT4	0.055	0.67	1
MMF	mDC	MLLT6	0.038	0.64	1
MMF	mDC	MLST8	-0.044	0.36	1
MMF	mDC	MLX	-0.03	0.51	1
MMF	mDC	MLXIP	0.051	0.38	1
MMF	mDC	MLYCD	-0.0088	0.89	1
MMF	mDC	MMAA	0.063	0.48	1
MMF	mDC	MMAB	-0.078	0.33	1
MMF	mDC	MMACHC	-0.03	0.87	1
MMF	mDC	MMADHC	-0.012	0.74	1
MMF	mDC	MMD	-0.0054	0.94	1
MMF	mDC	MMGT1	0.088	0.16	1
MMF	mDC	MMP17	0.36	0.17	1
MMF	mDC	MMP24	-0.16	0.34	1
MMF	mDC	MMP24-AS1	0.036	0.71	1
MMF	mDC	MMP25	0.2	0.21	1
MMF	mDC	MMRN1	-0.35	0.44	1
MMF	mDC	MMS19	0.032	0.43	1
MMF	mDC	MMS22L	-0.064	0.47	1
MMF	mDC	MN1	-0.078	0.74	1
MMF	mDC	MNAT1	-0.035	0.64	1
MMF	mDC	MNDA	0.04	0.58	1
MMF	mDC	MNT	0.03	0.81	1
MMF	mDC	MOAP1	0.1	0.053	1
MMF	mDC	MOB1A	-0.0073	0.87	1
MMF	mDC	MOB1B	0.049	0.59	1
MMF	mDC	MOB2	0.04	0.46	1
MMF	mDC	MOB3A	0.014	0.71	1
MMF	mDC	MOB3B	-0.019	0.81	1
MMF	mDC	MOB3C	0.027	0.67	1
MMF	mDC	MOCOS	0.39	0.11	1
MMF	mDC	MOCS2	-0.048	0.34	1
MMF	mDC	MOCS3	-0.12	0.057	1
MMF	mDC	MOGS	-0.032	0.76	1
MMF	mDC	MOK	0.014	0.93	1
MMF	mDC	MON1A	-0.061	0.32	1
MMF	mDC	MON1B	-0.0017	0.97	1
MMF	mDC	MON2	0.071	0.25	1
MMF	mDC	MORC2	0.035	0.63	1
MMF	mDC	MORC2-AS1	-0.12	0.4	1
MMF	mDC	MORC3	0.021	0.65	1
MMF	mDC	MORC4	0.068	0.66	1
MMF	mDC	MORF4L1	-0.032	0.51	1
MMF	mDC	MORF4L2	0.047	0.24	1
MMF	mDC	MORF4L2-AS1	-0.23	0.48	1
MMF	mDC	MORN1	-0.0053	0.97	1
MMF	mDC	MORN2	-0.019	0.91	1
MMF	mDC	MOSPD1	-0.016	0.84	1
MMF	mDC	MOSPD2	0.05	0.33	1
MMF	mDC	MOSPD3	-0.0042	0.95	1
MMF	mDC	MOV10	-0.066	0.42	1
MMF	mDC	MPC1	0.026	0.58	1
MMF	mDC	MPC2	-0.031	0.5	1
MMF	mDC	MPDU1	-0.063	0.12	1
MMF	mDC	MPEG1	-0.071	0.3	1
MMF	mDC	MPG	-0.0097	0.87	1
MMF	mDC	MPHOSPH10	-0.018	0.63	1
MMF	mDC	MPHOSPH6	0.038	0.68	1
MMF	mDC	MPHOSPH8	0.017	0.75	1
MMF	mDC	MPHOSPH9	0.032	0.61	1
MMF	mDC	MPI	0.0092	0.88	1
MMF	mDC	MPLKIP	0.017	0.7	1
MMF	mDC	MPND	0.0054	0.94	1
MMF	mDC	MPO	-0.38	0.32	1
MMF	mDC	MPP1	-0.033	0.51	1
MMF	mDC	MPP2	-0.23	0.45	1
MMF	mDC	MPP3	0.026	0.78	1
MMF	mDC	MPP5	0.042	0.66	1
MMF	mDC	MPP6	-0.14	0.48	1
MMF	mDC	MPP7	0.011	0.88	1
MMF	mDC	MPPE1	-0.0049	0.92	1
MMF	mDC	MPRIP	0.046	0.59	1
MMF	mDC	MPST	0.078	0.31	1
MMF	mDC	MPV17	-0.037	0.33	1
MMF	mDC	MPV17L2	-0.15	0.079	1
MMF	mDC	MPZL1	0.0014	0.97	1
MMF	mDC	MPZL2	-0.082	0.3	1
MMF	mDC	MPZL3	-0.057	0.41	1
MMF	mDC	MR1	0.033	0.43	1
MMF	mDC	MRAS	0.19	0.14	1
MMF	mDC	MRC1	0.42	0.11	1
MMF	mDC	MRC2	-0.3	0.25	1
MMF	mDC	MRE11A	-0.042	0.35	1
MMF	mDC	MREG	-0.043	0.9	1
MMF	mDC	MRFAP1	0.035	0.35	1
MMF	mDC	MRFAP1L1	-0.062	0.085	1
MMF	mDC	MRGBP	-0.056	0.2	1
MMF	mDC	MRI1	-0.048	0.35	1
MMF	mDC	MRM1	-0.05	0.79	1
MMF	mDC	MROH1	0.1	0.13	1
MMF	mDC	MROH6	0.07	0.7	1
MMF	mDC	MROH8	-0.14	0.36	1
MMF	mDC	MRPL1	0.011	0.84	1
MMF	mDC	MRPL10	-0.082	0.039	1
MMF	mDC	MRPL11	-0.043	0.33	1
MMF	mDC	MRPL12	-0.066	0.21	1
MMF	mDC	MRPL13	-0.024	0.56	1
MMF	mDC	MRPL14	-0.021	0.68	1
MMF	mDC	MRPL15	-0.023	0.54	1
MMF	mDC	MRPL16	-0.064	0.13	1
MMF	mDC	MRPL17	-0.086	0.11	1
MMF	mDC	MRPL18	-0.053	0.28	1
MMF	mDC	MRPL19	0.017	0.63	1
MMF	mDC	MRPL2	-0.079	0.095	1
MMF	mDC	MRPL20	-0.06	0.21	1
MMF	mDC	MRPL21	-0.063	0.24	1
MMF	mDC	MRPL22	-0.098	0.02	1
MMF	mDC	MRPL23	0.027	0.78	1
MMF	mDC	MRPL24	-0.017	0.69	1
MMF	mDC	MRPL27	-0.046	0.34	1
MMF	mDC	MRPL28	-0.061	0.19	1
MMF	mDC	MRPL3	-0.0077	0.88	1
MMF	mDC	MRPL30	-0.023	0.63	1
MMF	mDC	MRPL32	-0.0017	0.97	1
MMF	mDC	MRPL33	-0.027	0.69	1
MMF	mDC	MRPL34	-0.026	0.56	1
MMF	mDC	MRPL35	-0.061	0.12	1
MMF	mDC	MRPL36	-0.00091	0.99	1
MMF	mDC	MRPL37	-0.038	0.42	1
MMF	mDC	MRPL38	-0.12	0.015	1
MMF	mDC	MRPL39	-0.018	0.69	1
MMF	mDC	MRPL4	-0.041	0.48	1
MMF	mDC	MRPL40	-0.09	0.14	1
MMF	mDC	MRPL41	-0.035	0.65	1
MMF	mDC	MRPL42	-0.0097	0.85	1
MMF	mDC	MRPL43	-0.02	0.69	1
MMF	mDC	MRPL44	-0.0069	0.88	1
MMF	mDC	MRPL45	-0.032	0.48	1
MMF	mDC	MRPL45P2	0.14	0.3	1
MMF	mDC	MRPL46	-0.058	0.23	1
MMF	mDC	MRPL47	-0.063	0.14	1
MMF	mDC	MRPL48	0.0032	0.95	1
MMF	mDC	MRPL49	-0.037	0.36	1
MMF	mDC	MRPL50	-0.075	0.1	1
MMF	mDC	MRPL51	-0.085	0.075	1
MMF	mDC	MRPL52	-0.056	0.33	1
MMF	mDC	MRPL53	-0.098	0.16	1
MMF	mDC	MRPL54	-0.024	0.76	1
MMF	mDC	MRPL55	-0.043	0.47	1
MMF	mDC	MRPL57	0.00075	0.99	1
MMF	mDC	MRPL9	-0.01	0.77	1
MMF	mDC	MRPS10	0.051	0.25	1
MMF	mDC	MRPS11	-0.051	0.2	1
MMF	mDC	MRPS12	-0.036	0.53	1
MMF	mDC	MRPS14	-0.09	0.021	1
MMF	mDC	MRPS15	0.0018	0.97	1
MMF	mDC	MRPS16	-0.013	0.7	1
MMF	mDC	MRPS17	-0.091	0.1	1
MMF	mDC	MRPS18A	-0.071	0.16	1
MMF	mDC	MRPS18B	-0.13	0.0053	1
MMF	mDC	MRPS18C	-0.19	0.0086	1
MMF	mDC	MRPS2	-0.056	0.33	1
MMF	mDC	MRPS21	-0.048	0.24	1
MMF	mDC	MRPS22	-0.074	0.11	1
MMF	mDC	MRPS23	-0.05	0.22	1
MMF	mDC	MRPS25	-0.0056	0.88	1
MMF	mDC	MRPS26	0.014	0.76	1
MMF	mDC	MRPS27	-0.041	0.29	1
MMF	mDC	MRPS28	-0.061	0.17	1
MMF	mDC	MRPS30	-0.032	0.46	1
MMF	mDC	MRPS31	-0.054	0.24	1
MMF	mDC	MRPS31P5	0.02	0.83	1
MMF	mDC	MRPS33	0.02	0.69	1
MMF	mDC	MRPS34	-0.055	0.28	1
MMF	mDC	MRPS35	-0.041	0.26	1
MMF	mDC	MRPS36	-0.086	0.068	1
MMF	mDC	MRPS5	-0.054	0.16	1
MMF	mDC	MRPS6	-0.035	0.53	1
MMF	mDC	MRPS7	-0.097	0.012	1
MMF	mDC	MRPS9	-0.06	0.14	1
MMF	mDC	MRRF	0.0014	0.97	1
MMF	mDC	MRS2	-0.0034	0.92	1
MMF	mDC	MRS2P2	0.35	0.2	1
MMF	mDC	MRTO4	0.0015	0.98	1
MMF	mDC	MRVI1	-0.12	0.6	1
MMF	mDC	MS4A1	-0.11	0.81	1
MMF	mDC	MS4A14	0.06	0.72	1
MMF	mDC	MS4A4A	0.13	0.22	1
MMF	mDC	MS4A6A	0.26	0.021	1
MMF	mDC	MS4A7	-0.043	0.64	1
MMF	mDC	MSANTD2	-0.097	0.18	1
MMF	mDC	MSANTD3	-0.22	0.03	1
MMF	mDC	MSANTD4	0.056	0.41	1
MMF	mDC	MSH2	0.033	0.65	1
MMF	mDC	MSH3	-0.044	0.43	1
MMF	mDC	MSH6	-0.087	0.19	1
MMF	mDC	MSL1	0.048	0.47	1
MMF	mDC	MSL2	-0.047	0.57	1
MMF	mDC	MSL3	-0.044	0.19	1
MMF	mDC	MSL3P1	0.13	0.26	1
MMF	mDC	MSLN	0.21	0.37	1
MMF	mDC	MSMO1	-0.1	0.31	1
MMF	mDC	MSMP	-0.28	0.15	1
MMF	mDC	MSN	0.016	0.7	1
MMF	mDC	MSR1	0.095	0.76	1
MMF	mDC	MSRA	0.044	0.56	1
MMF	mDC	MSRB1	0.0022	0.97	1
MMF	mDC	MSRB2	0.035	0.62	1
MMF	mDC	MSRB3	-0.021	0.93	1
MMF	mDC	MSS51	0.2	0.21	1
MMF	mDC	MST1	0.25	0.33	1
MMF	mDC	MSTO2P	0.0068	0.95	1
MMF	mDC	MT1E	-0.14	0.57	1
MMF	mDC	MT1F	-0.37	0.16	1
MMF	mDC	MT1X	-0.18	0.18	1
MMF	mDC	MT2A	0.044	0.81	1
MMF	mDC	MTA1	0.042	0.6	1
MMF	mDC	MTA2	-0.0077	0.89	1
MMF	mDC	MTA3	0.03	0.75	1
MMF	mDC	MTAP	-0.022	0.62	1
MMF	mDC	MTBP	-0.12	0.29	1
MMF	mDC	MTCH1	-0.026	0.47	1
MMF	mDC	MTCH2	0.0028	0.92	1
MMF	mDC	MTCP1	0.062	0.74	1
MMF	mDC	MTDH	0.049	0.19	1
MMF	mDC	MTERF1	0.0095	0.88	1
MMF	mDC	MTERF2	-0.13	0.47	1
MMF	mDC	MTERF3	0.022	0.63	1
MMF	mDC	MTERF4	-0.03	0.6	1
MMF	mDC	MTF1	0.035	0.62	1
MMF	mDC	MTF2	-0.012	0.71	1
MMF	mDC	MTFMT	-0.088	0.1	1
MMF	mDC	MTFP1	-0.025	0.75	1
MMF	mDC	MTFR1	0.085	0.28	1
MMF	mDC	MTFR1L	0.0015	0.96	1
MMF	mDC	MTFR2	-0.17	0.17	1
MMF	mDC	MTG1	-0.046	0.49	1
MMF	mDC	MTG2	-0.0025	0.96	1
MMF	mDC	MTHFD1	0.067	0.22	1
MMF	mDC	MTHFD1L	0.0084	0.94	1
MMF	mDC	MTHFD2	-0.017	0.79	1
MMF	mDC	MTHFD2L	-0.034	0.67	1
MMF	mDC	MTHFR	0.13	0.12	1
MMF	mDC	MTHFSD	-0.025	0.62	1
MMF	mDC	MTIF2	-0.11	0.018	1
MMF	mDC	MTIF3	-0.02	0.59	1
MMF	mDC	MTL5	0.17	0.32	1
MMF	mDC	MTM1	-0.02	0.66	1
MMF	mDC	MTMR1	-0.0077	0.85	1
MMF	mDC	MTMR10	0.018	0.77	1
MMF	mDC	MTMR11	0.14	0.35	1
MMF	mDC	MTMR12	0.03	0.65	1
MMF	mDC	MTMR14	0.0061	0.84	1
MMF	mDC	MTMR2	-0.047	0.44	1
MMF	mDC	MTMR3	0.033	0.6	1
MMF	mDC	MTMR4	0.0033	0.96	1
MMF	mDC	MTMR6	0.0045	0.93	1
MMF	mDC	MTMR7	0.21	0.22	1
MMF	mDC	MTMR8	-0.011	0.96	1
MMF	mDC	MTMR9	0.054	0.34	1
MMF	mDC	MTO1	-0.015	0.72	1
MMF	mDC	MTOR	0.014	0.86	1
MMF	mDC	MTPAP	-0.017	0.69	1
MMF	mDC	MTR	0.034	0.55	1
MMF	mDC	MTRF1	0.091	0.15	1
MMF	mDC	MTRF1L	0.0024	0.96	1
MMF	mDC	MTRR	0.026	0.61	1
MMF	mDC	MTSS1	0.34	0.13	1
MMF	mDC	MTURN	0.065	0.55	1
MMF	mDC	MTUS2	-0.17	0.54	1
MMF	mDC	MTVR2	-0.23	0.29	1
MMF	mDC	MTX1	-0.055	0.25	1
MMF	mDC	MTX2	-0.013	0.79	1
MMF	mDC	MTX3	0.08	0.52	1
MMF	mDC	MUC20	0.6	0.11	1
MMF	mDC	MUL1	-0.054	0.18	1
MMF	mDC	MUM1	0.017	0.78	1
MMF	mDC	MUS81	-0.082	0.053	1
MMF	mDC	MUT	0.036	0.53	1
MMF	mDC	MUTYH	-0.12	0.037	1
MMF	mDC	MVB12A	0.073	0.25	1
MMF	mDC	MVB12B	-0.071	0.49	1
MMF	mDC	MVD	-0.11	0.22	1
MMF	mDC	MVK	-0.16	0.14	1
MMF	mDC	MVP	0.031	0.56	1
MMF	mDC	MX1	-0.44	0.054	1
MMF	mDC	MX2	-0.33	0.045	1
MMF	mDC	MXD1	0.028	0.82	1
MMF	mDC	MXD3	0.046	0.72	1
MMF	mDC	MXD4	-0.037	0.55	1
MMF	mDC	MXI1	0.15	0.14	1
MMF	mDC	MXRA7	0.28	0.47	1
MMF	mDC	MYADM	-0.16	0.21	1
MMF	mDC	MYB	-0.16	0.48	1
MMF	mDC	MYBBP1A	-0.03	0.63	1
MMF	mDC	MYBL1	0.1	0.64	1
MMF	mDC	MYBL2	-0.25	0.55	1
MMF	mDC	MYBPC3	-0.12	0.54	1
MMF	mDC	MYC	0.011	0.94	1
MMF	mDC	MYCBP2	0.062	0.27	1
MMF	mDC	MYCBPAP	0.11	0.7	1
MMF	mDC	MYCL	-0.042	0.42	1
MMF	mDC	MYD88	-0.032	0.53	1
MMF	mDC	MYDGF	-0.053	0.25	1
MMF	mDC	MYEF2	-0.19	0.37	1
MMF	mDC	MYEOV2	-0.082	0.18	1
MMF	mDC	MYH10	-0.053	0.77	1
MMF	mDC	MYH11	0.12	0.49	1
MMF	mDC	MYH3	-0.047	0.8	1
MMF	mDC	MYH7B	-0.018	0.93	1
MMF	mDC	MYH9	0.014	0.88	1
MMF	mDC	MYL12A	-0.023	0.64	1
MMF	mDC	MYL12B	0.034	0.44	1
MMF	mDC	MYL5	-0.16	0.2	1
MMF	mDC	MYL6	-0.045	0.35	1
MMF	mDC	MYL6B	-0.21	0.03	1
MMF	mDC	MYLIP	0.21	0.025	1
MMF	mDC	MYLK	-0.073	0.62	1
MMF	mDC	MYLK4	0.29	0.25	1
MMF	mDC	MYLPF	-0.14	0.46	1
MMF	mDC	MYNN	-0.012	0.8	1
MMF	mDC	MYO15B	0.066	0.55	1
MMF	mDC	MYO18A	-0.012	0.9	1
MMF	mDC	MYO19	-0.1	0.15	1
MMF	mDC	MYO1A	-0.058	0.69	1
MMF	mDC	MYO1C	-0.012	0.92	1
MMF	mDC	MYO1D	0.27	0.19	1
MMF	mDC	MYO1E	-0.0061	0.94	1
MMF	mDC	MYO1F	0.018	0.56	1
MMF	mDC	MYO1G	-0.034	0.49	1
MMF	mDC	MYO5A	0.034	0.52	1
MMF	mDC	MYO5C	0.3	0.12	1
MMF	mDC	MYO7B	0.018	0.9	1
MMF	mDC	MYO9A	0.047	0.53	1
MMF	mDC	MYO9B	0.042	0.48	1
MMF	mDC	MYOF	0.059	0.6	1
MMF	mDC	MYOM1	0.059	0.8	1
MMF	mDC	MYOM2	-0.3	0.13	1
MMF	mDC	MYOT	0.087	0.57	1
MMF	mDC	MYPOP	-0.065	0.74	1
MMF	mDC	MYRF	0.19	0.56	1
MMF	mDC	MYSM1	-0.027	0.7	1
MMF	mDC	MZF1	0.042	0.65	1
MMF	mDC	MZF1-AS1	-0.035	0.77	1
MMF	mDC	MZT1	-0.021	0.8	1
MMF	mDC	MZT2A	-0.059	0.58	1
MMF	mDC	MZT2B	-0.11	0.27	1
MMF	mDC	N4BP1	0.0058	0.91	1
MMF	mDC	N4BP2	0.094	0.1	1
MMF	mDC	N4BP2L1	0.077	0.1	1
MMF	mDC	N4BP2L2	0.072	0.19	1
MMF	mDC	N4BP2L2-IT2	0.011	0.95	1
MMF	mDC	N4BP3	0.57	0.11	1
MMF	mDC	N6AMT1	-0.1	0.33	1
MMF	mDC	N6AMT2	-0.064	0.38	1
MMF	mDC	NAA10	-0.036	0.35	1
MMF	mDC	NAA15	0.061	0.16	1
MMF	mDC	NAA16	-0.032	0.63	1
MMF	mDC	NAA20	-0.033	0.41	1
MMF	mDC	NAA25	0.03	0.55	1
MMF	mDC	NAA30	-0.027	0.64	1
MMF	mDC	NAA35	0.071	0.12	1
MMF	mDC	NAA38	-0.034	0.65	1
MMF	mDC	NAA40	-0.085	0.19	1
MMF	mDC	NAA50	-0.011	0.8	1
MMF	mDC	NAA60	-0.095	0.055	1
MMF	mDC	NAAA	0.012	0.86	1
MMF	mDC	NAALADL1	0.091	0.43	1
MMF	mDC	NAB1	0.079	0.28	1
MMF	mDC	NAB2	-0.22	0.16	1
MMF	mDC	NABP1	0.0051	0.95	1
MMF	mDC	NABP2	-0.19	0.051	1
MMF	mDC	NACA	-0.032	0.29	1
MMF	mDC	NACC1	-0.0057	0.96	1
MMF	mDC	NACC2	0.14	0.21	1
MMF	mDC	NADK	-0.025	0.6	1
MMF	mDC	NADK2	-0.072	0.19	1
MMF	mDC	NADSYN1	0.0072	0.84	1
MMF	mDC	NAE1	0.0055	0.91	1
MMF	mDC	NAF1	-0.095	0.38	1
MMF	mDC	NAGA	-0.015	0.65	1
MMF	mDC	NAGK	-0.062	0.36	1
MMF	mDC	NAGLU	0.027	0.64	1
MMF	mDC	NAGPA	-0.0049	0.93	1
MMF	mDC	NAGS	-0.078	0.39	1
MMF	mDC	NAIF1	-0.13	0.042	1
MMF	mDC	NAIP	0.064	0.45	1
MMF	mDC	NAMPT	-0.021	0.84	1
MMF	mDC	NANOS1	0.17	0.22	1
MMF	mDC	NANP	0.058	0.54	1
MMF	mDC	NANS	-0.024	0.56	1
MMF	mDC	NAP1L1	0.064	0.22	1
MMF	mDC	NAP1L4	0.017	0.51	1
MMF	mDC	NAP1L5	-0.22	0.16	1
MMF	mDC	NAPA	-0.12	0.12	1
MMF	mDC	NAPA-AS1	-0.0069	0.97	1
MMF	mDC	NAPB	-0.0032	0.97	1
MMF	mDC	NAPEPLD	0.07	0.32	1
MMF	mDC	NAPG	0.024	0.68	1
MMF	mDC	NAPRT	-0.0064	0.95	1
MMF	mDC	NAPSA	0.39	0.032	1
MMF	mDC	NAPSB	-0.13	0.045	1
MMF	mDC	NARF	-0.01	0.8	1
MMF	mDC	NARFL	-0.083	0.08	1
MMF	mDC	NARS	-0.019	0.5	1
MMF	mDC	NARS2	-0.031	0.55	1
MMF	mDC	NASP	0.013	0.78	1
MMF	mDC	NAT1	-0.019	0.77	1
MMF	mDC	NAT10	-0.067	0.18	1
MMF	mDC	NAT6	-0.1	0.28	1
MMF	mDC	NAT9	0.041	0.41	1
MMF	mDC	NATD1	-0.1	0.61	1
MMF	mDC	NAV1	-0.053	0.61	1
MMF	mDC	NBAS	0.027	0.73	1
MMF	mDC	NBEA	0.46	0.036	1
MMF	mDC	NBEAL1	0.07	0.47	1
MMF	mDC	NBEAL2	0.02	0.84	1
MMF	mDC	NBN	0.034	0.33	1
MMF	mDC	NBPF1	-0.084	0.47	1
MMF	mDC	NBPF10	0.027	0.79	1
MMF	mDC	NBPF11	-0.028	0.72	1
MMF	mDC	NBPF12	0.092	0.25	1
MMF	mDC	NBPF14	0.055	0.52	1
MMF	mDC	NBPF15	-0.019	0.85	1
MMF	mDC	NBPF20	0.35	0.14	1
MMF	mDC	NBPF3	-0.14	0.72	1
MMF	mDC	NBPF8	0.12	0.26	1
MMF	mDC	NBPF9	0.15	0.26	1
MMF	mDC	NBR1	0.023	0.59	1
MMF	mDC	NBR2	0.13	0.28	1
MMF	mDC	NCALD	-0.2	0.32	1
MMF	mDC	NCAM1	-0.12	0.68	1
MMF	mDC	NCAPD2	0.06	0.44	1
MMF	mDC	NCAPD3	0.057	0.49	1
MMF	mDC	NCAPG	-0.16	0.51	1
MMF	mDC	NCAPG2	0.13	0.16	1
MMF	mDC	NCAPH	-0.27	0.19	1
MMF	mDC	NCAPH2	-0.042	0.43	1
MMF	mDC	NCBP1	0.029	0.48	1
MMF	mDC	NCBP2	-0.0059	0.85	1
MMF	mDC	NCBP2-AS2	0.0012	0.98	1
MMF	mDC	NCCRP1	-0.28	0.61	1
MMF	mDC	NCDN	0.028	0.68	1
MMF	mDC	NCEH1	0.014	0.82	1
MMF	mDC	NCF1	0.23	0.11	1
MMF	mDC	NCF1B	0.23	0.23	1
MMF	mDC	NCF1C	0.41	0.03	1
MMF	mDC	NCF2	0.059	0.28	1
MMF	mDC	NCF4	0.067	0.4	1
MMF	mDC	NCK1	0.1	0.035	1
MMF	mDC	NCK1-AS1	-0.031	0.77	1
MMF	mDC	NCK2	0.024	0.77	1
MMF	mDC	NCKAP1L	-0.0085	0.83	1
MMF	mDC	NCKAP5	0.059	0.78	1
MMF	mDC	NCKAP5L	0.01	0.9	1
MMF	mDC	NCKIPSD	-0.083	0.13	1
MMF	mDC	NCL	0.012	0.74	1
MMF	mDC	NCLN	0.041	0.49	1
MMF	mDC	NCOA1	0.078	0.14	1
MMF	mDC	NCOA2	0.074	0.32	1
MMF	mDC	NCOA3	0.0061	0.93	1
MMF	mDC	NCOA4	-0.0088	0.83	1
MMF	mDC	NCOA5	0.011	0.81	1
MMF	mDC	NCOA6	-0.023	0.72	1
MMF	mDC	NCOA7	-0.13	0.15	1
MMF	mDC	NCOR1	0.022	0.5	1
MMF	mDC	NCOR2	0.092	0.15	1
MMF	mDC	NCR3LG1	0.48	0.24	1
MMF	mDC	NCSTN	0.0028	0.93	1
MMF	mDC	NDC1	-0.02	0.77	1
MMF	mDC	NDC80	-0.14	0.72	1
MMF	mDC	NDE1	0.017	0.72	1
MMF	mDC	NDEL1	0.027	0.48	1
MMF	mDC	NDFIP1	0.078	0.061	1
MMF	mDC	NDN	-0.15	0.47	1
MMF	mDC	NDNL2	-0.024	0.56	1
MMF	mDC	NDOR1	-0.025	0.67	1
MMF	mDC	NDRG1	0.0091	0.88	1
MMF	mDC	NDRG2	-0.014	0.8	1
MMF	mDC	NDRG3	0.025	0.61	1
MMF	mDC	NDST1	-0.068	0.45	1
MMF	mDC	NDST2	0.034	0.46	1
MMF	mDC	NDUFA1	-0.025	0.58	1
MMF	mDC	NDUFA10	0.024	0.42	1
MMF	mDC	NDUFA11	-0.072	0.19	1
MMF	mDC	NDUFA12	0.021	0.77	1
MMF	mDC	NDUFA13	-0.072	0.12	1
MMF	mDC	NDUFA2	-0.062	0.22	1
MMF	mDC	NDUFA3	-0.15	0.044	1
MMF	mDC	NDUFA4	-0.057	0.19	1
MMF	mDC	NDUFA5	0.0058	0.91	1
MMF	mDC	NDUFA6	-0.041	0.3	1
MMF	mDC	NDUFA6-AS1	-0.13	0.47	1
MMF	mDC	NDUFA7	-0.08	0.12	1
MMF	mDC	NDUFA8	-0.081	0.042	1
MMF	mDC	NDUFA9	-0.051	0.23	1
MMF	mDC	NDUFAB1	-0.03	0.44	1
MMF	mDC	NDUFAF1	-0.042	0.4	1
MMF	mDC	NDUFAF2	0.025	0.72	1
MMF	mDC	NDUFAF3	-0.062	0.23	1
MMF	mDC	NDUFAF4	-0.025	0.65	1
MMF	mDC	NDUFAF4P1	-0.0033	0.99	1
MMF	mDC	NDUFAF5	0.012	0.85	1
MMF	mDC	NDUFAF6	-0.042	0.45	1
MMF	mDC	NDUFAF7	-0.017	0.78	1
MMF	mDC	NDUFB1	-0.093	0.27	1
MMF	mDC	NDUFB10	-0.033	0.49	1
MMF	mDC	NDUFB11	-0.011	0.81	1
MMF	mDC	NDUFB2	-0.075	0.26	1
MMF	mDC	NDUFB3	-0.052	0.26	1
MMF	mDC	NDUFB4	-0.049	0.24	1
MMF	mDC	NDUFB5	-0.055	0.14	1
MMF	mDC	NDUFB6	-0.093	0.033	1
MMF	mDC	NDUFB7	-0.075	0.21	1
MMF	mDC	NDUFB8	-0.11	0.0064	1
MMF	mDC	NDUFB9	-0.046	0.3	1
MMF	mDC	NDUFC1	-0.049	0.3	1
MMF	mDC	NDUFC2	-0.008	0.91	1
MMF	mDC	NDUFS1	0.028	0.51	1
MMF	mDC	NDUFS2	-0.052	0.079	1
MMF	mDC	NDUFS3	-0.08	0.04	1
MMF	mDC	NDUFS4	-0.095	0.026	1
MMF	mDC	NDUFS5	-0.1	0.063	1
MMF	mDC	NDUFS6	-0.065	0.21	1
MMF	mDC	NDUFS7	-0.048	0.38	1
MMF	mDC	NDUFS8	-0.044	0.36	1
MMF	mDC	NDUFV1	-0.038	0.36	1
MMF	mDC	NDUFV2	-0.032	0.47	1
MMF	mDC	NDUFV2-AS1	-0.24	0.2	1
MMF	mDC	NDUFV3	0.16	0.037	1
MMF	mDC	NEAT1	0.17	0.27	1
MMF	mDC	NEB	0.079	0.78	1
MMF	mDC	NECAB3	0.13	0.24	1
MMF	mDC	NECAP1	-0.017	0.69	1
MMF	mDC	NECAP2	0.041	0.32	1
MMF	mDC	NEDD1	0.026	0.7	1
MMF	mDC	NEDD4	0.16	0.18	1
MMF	mDC	NEDD4L	-0.018	0.9	1
MMF	mDC	NEDD8	-0.046	0.45	1
MMF	mDC	NEDD9	-0.066	0.39	1
MMF	mDC	NEFH	0.23	0.15	1
MMF	mDC	NEGR1	0.036	0.68	1
MMF	mDC	NEIL1	-0.001	1	1
MMF	mDC	NEIL2	-0.14	0.28	1
MMF	mDC	NEK1	0.033	0.59	1
MMF	mDC	NEK11	0.13	0.58	1
MMF	mDC	NEK3	-0.064	0.41	1
MMF	mDC	NEK4	-0.026	0.68	1
MMF	mDC	NEK6	0.043	0.6	1
MMF	mDC	NEK7	0.034	0.52	1
MMF	mDC	NEK8	0.46	0.072	1
MMF	mDC	NEK9	0.065	0.19	1
MMF	mDC	NELFA	0.014	0.77	1
MMF	mDC	NELFB	0.0062	0.91	1
MMF	mDC	NELFCD	0.0012	0.97	1
MMF	mDC	NELFE	-0.05	0.27	1
MMF	mDC	NEMF	0.026	0.53	1
MMF	mDC	NEMP1	-0.008	0.93	1
MMF	mDC	NEMP2	0.13	0.12	1
MMF	mDC	NENF	-0.0068	0.9	1
MMF	mDC	NET1	-0.047	0.78	1
MMF	mDC	NETO2	0.15	0.42	1
MMF	mDC	NEU1	-0.061	0.17	1
MMF	mDC	NEU3	0.091	0.54	1
MMF	mDC	NEURL1	-0.061	0.76	1
MMF	mDC	NEURL1B	0.086	0.78	1
MMF	mDC	NEURL4	0.049	0.55	1
MMF	mDC	NEXN	-0.18	0.39	1
MMF	mDC	NF1	0.13	0.097	1
MMF	mDC	NF2	0.0098	0.85	1
MMF	mDC	NFAM1	0.013	0.8	1
MMF	mDC	NFAT5	0.041	0.66	1
MMF	mDC	NFATC1	0.017	0.76	1
MMF	mDC	NFATC2	-0.021	0.78	1
MMF	mDC	NFATC2IP	0.00084	0.99	1
MMF	mDC	NFATC3	0.0098	0.8	1
MMF	mDC	NFE2	-0.036	0.81	1
MMF	mDC	NFE2L1	-0.041	0.61	1
MMF	mDC	NFE2L2	-0.012	0.83	1
MMF	mDC	NFE2L3	0.14	0.14	1
MMF	mDC	NFIA	-0.0081	0.95	1
MMF	mDC	NFIC	0.069	0.3	1
MMF	mDC	NFIL3	0.13	0.41	1
MMF	mDC	NFIX	0.28	0.089	1
MMF	mDC	NFKB1	-0.039	0.56	1
MMF	mDC	NFKB2	0.014	0.87	1
MMF	mDC	NFKBIA	0.058	0.46	1
MMF	mDC	NFKBIB	0.0056	0.94	1
MMF	mDC	NFKBID	-0.018	0.86	1
MMF	mDC	NFKBIE	-0.032	0.68	1
MMF	mDC	NFKBIL1	0.00041	1	1
MMF	mDC	NFKBIZ	0.21	0.19	1
MMF	mDC	NFRKB	0.037	0.5	1
MMF	mDC	NFS1	-0.055	0.25	1
MMF	mDC	NFU1	-0.034	0.62	1
MMF	mDC	NFX1	0.0024	0.96	1
MMF	mDC	NFXL1	0.011	0.89	1
MMF	mDC	NFYA	-0.011	0.84	1
MMF	mDC	NFYB	0.013	0.79	1
MMF	mDC	NFYC	-0.018	0.54	1
MMF	mDC	NFYC-AS1	-0.0062	0.97	1
MMF	mDC	NGDN	0.015	0.7	1
MMF	mDC	NGFR	0.34	0.12	1
MMF	mDC	NGFRAP1	-0.25	0.085	1
MMF	mDC	NGLY1	-0.02	0.54	1
MMF	mDC	NGRN	-0.0069	0.88	1
MMF	mDC	NHEJ1	0.021	0.71	1
MMF	mDC	NHLRC1	0.09	0.47	1
MMF	mDC	NHLRC2	0.043	0.55	1
MMF	mDC	NHLRC3	0.0091	0.87	1
MMF	mDC	NHP2	-0.062	0.13	1
MMF	mDC	NHS	-0.31	0.17	1
MMF	mDC	NHSL1	0.1	0.51	1
MMF	mDC	NHSL2	-0.0037	0.97	1
MMF	mDC	NICN1	0.056	0.44	1
MMF	mDC	NID1	-0.065	0.76	1
MMF	mDC	NID2	-0.13	0.61	1
MMF	mDC	NIF3L1	-0.11	0.017	1
MMF	mDC	NIFK	-0.018	0.71	1
MMF	mDC	NIFK-AS1	-0.098	0.26	1
MMF	mDC	NIN	0.039	0.47	1
MMF	mDC	NINJ1	0.082	0.51	1
MMF	mDC	NINJ2	-0.002	0.98	1
MMF	mDC	NIP7	-0.0063	0.88	1
MMF	mDC	NIPA1	-0.13	0.31	1
MMF	mDC	NIPA2	-0.02	0.67	1
MMF	mDC	NIPAL2	0.069	0.3	1
MMF	mDC	NIPAL3	0.048	0.45	1
MMF	mDC	NIPBL	0.071	0.078	1
MMF	mDC	NIPBL-AS1	0.083	0.46	1
MMF	mDC	NIPSNAP1	0.027	0.58	1
MMF	mDC	NIPSNAP3A	-0.015	0.72	1
MMF	mDC	NIPSNAP3B	-0.055	0.65	1
MMF	mDC	NISCH	-0.0086	0.87	1
MMF	mDC	NIT1	-0.038	0.42	1
MMF	mDC	NIT2	0.0039	0.94	1
MMF	mDC	NKAP	-0.049	0.34	1
MMF	mDC	NKAPL	-0.055	0.77	1
MMF	mDC	NKAPP1	-0.011	0.93	1
MMF	mDC	NKG7	-0.011	0.96	1
MMF	mDC	NKIRAS1	-0.042	0.63	1
MMF	mDC	NKIRAS2	-0.037	0.24	1
MMF	mDC	NKRF	0.076	0.21	1
MMF	mDC	NKTR	0.055	0.35	1
MMF	mDC	NLE1	0.093	0.4	1
MMF	mDC	NLGN3	-0.25	0.14	1
MMF	mDC	NLK	0.0018	0.99	1
MMF	mDC	NLN	0.17	0.093	1
MMF	mDC	NLRC3	-0.25	0.5	1
MMF	mDC	NLRC4	-0.019	0.79	1
MMF	mDC	NLRC5	0.076	0.47	1
MMF	mDC	NLRP1	0.1	0.3	1
MMF	mDC	NLRP12	0.026	0.86	1
MMF	mDC	NLRP2	-0.14	0.62	1
MMF	mDC	NLRP3	-0.0065	0.89	1
MMF	mDC	NLRP4	-0.91	0.042	1
MMF	mDC	NLRP6	0.72	0.036	1
MMF	mDC	NLRX1	0.031	0.66	1
MMF	mDC	NMB	-0.16	0.15	1
MMF	mDC	NMD3	0.021	0.62	1
MMF	mDC	NME1	-0.015	0.87	1
MMF	mDC	NME3	-0.0082	0.9	1
MMF	mDC	NME4	-0.1	0.33	1
MMF	mDC	NME6	-0.077	0.031	1
MMF	mDC	NME7	-0.029	0.74	1
MMF	mDC	NME8	0.029	0.83	1
MMF	mDC	NME9	0.37	0.15	1
MMF	mDC	NMI	-0.063	0.43	1
MMF	mDC	NMNAT1	0.097	0.15	1
MMF	mDC	NMNAT3	-0.12	0.39	1
MMF	mDC	NMRAL1	-0.064	0.19	1
MMF	mDC	NMRK1	-0.31	0.067	1
MMF	mDC	NMT1	-0.02	0.55	1
MMF	mDC	NMT2	0.097	0.52	1
MMF	mDC	NNT	-0.018	0.75	1
MMF	mDC	NNT-AS1	-0.034	0.73	1
MMF	mDC	NOA1	0.00092	0.99	1
MMF	mDC	NOB1	-0.1	0.046	1
MMF	mDC	NOC2L	-0.019	0.64	1
MMF	mDC	NOC3L	-0.019	0.77	1
MMF	mDC	NOC4L	-0.13	0.064	1
MMF	mDC	NOCT	-0.11	0.47	1
MMF	mDC	NOD1	0.075	0.18	1
MMF	mDC	NOD2	0.03	0.68	1
MMF	mDC	NOL10	0.014	0.77	1
MMF	mDC	NOL11	0.006	0.87	1
MMF	mDC	NOL12	-0.069	0.13	1
MMF	mDC	NOL4L	0.1	0.35	1
MMF	mDC	NOL6	-0.047	0.41	1
MMF	mDC	NOL7	-0.046	0.29	1
MMF	mDC	NOL8	0.029	0.37	1
MMF	mDC	NOL9	-0.00055	0.99	1
MMF	mDC	NOLC1	0.019	0.67	1
MMF	mDC	NOM1	0.028	0.66	1
MMF	mDC	NOMO1	-0.12	0.11	1
MMF	mDC	NOMO2	0.052	0.6	1
MMF	mDC	NONO	-0.025	0.32	1
MMF	mDC	NOP10	-0.063	0.19	1
MMF	mDC	NOP14	0.013	0.82	1
MMF	mDC	NOP14-AS1	-0.11	0.3	1
MMF	mDC	NOP16	-0.0073	0.89	1
MMF	mDC	NOP2	-0.041	0.25	1
MMF	mDC	NOP56	-0.045	0.31	1
MMF	mDC	NOP58	0.00092	0.98	1
MMF	mDC	NOP9	0.11	0.22	1
MMF	mDC	NOS3	0.16	0.4	1
MMF	mDC	NOSIP	-0.074	0.17	1
MMF	mDC	NOTCH1	0.13	0.33	1
MMF	mDC	NOTCH2	0.099	0.22	1
MMF	mDC	NOTCH2NL	0.064	0.33	1
MMF	mDC	NOTCH4	0.13	0.65	1
MMF	mDC	NOV	0.33	0.26	1
MMF	mDC	NOXA1	0.033	0.74	1
MMF	mDC	NPAT	0.051	0.28	1
MMF	mDC	NPC1	0.083	0.32	1
MMF	mDC	NPC2	0.033	0.58	1
MMF	mDC	NPEPPS	-0.002	0.96	1
MMF	mDC	NPFF	-0.2	0.37	1
MMF	mDC	NPHP3	0.12	0.51	1
MMF	mDC	NPHP3-ACAD11	-0.19	0.26	1
MMF	mDC	NPHP4	0.13	0.25	1
MMF	mDC	NPIPA1	-0.19	0.18	1
MMF	mDC	NPIPA5	0.43	0.35	1
MMF	mDC	NPIPB11	-0.032	0.82	1
MMF	mDC	NPIPB15	0.0029	0.99	1
MMF	mDC	NPIPB3	0.19	0.17	1
MMF	mDC	NPIPB4	0.32	0.14	1
MMF	mDC	NPIPB5	0.21	0.27	1
MMF	mDC	NPL	0.13	0.52	1
MMF	mDC	NPLOC4	0.071	0.097	1
MMF	mDC	NPM1	-0.013	0.71	1
MMF	mDC	NPM3	-0.12	0.51	1
MMF	mDC	NPPC	0.1	0.78	1
MMF	mDC	NPR2	-0.02	0.92	1
MMF	mDC	NPRL2	-0.04	0.35	1
MMF	mDC	NPRL3	0.1	0.098	1
MMF	mDC	NPTN	0.014	0.73	1
MMF	mDC	NPTN-IT1	-0.023	0.87	1
MMF	mDC	NQO1	-0.24	0.14	1
MMF	mDC	NQO2	0.096	0.43	1
MMF	mDC	NR1D1	-0.0019	0.99	1
MMF	mDC	NR1D2	0.067	0.64	1
MMF	mDC	NR1H2	0.018	0.7	1
MMF	mDC	NR1H3	0.14	0.19	1
MMF	mDC	NR2C1	0.06	0.27	1
MMF	mDC	NR2C2	0.03	0.75	1
MMF	mDC	NR2C2AP	0.026	0.73	1
MMF	mDC	NR2F6	0.086	0.44	1
MMF	mDC	NR3C1	0.019	0.65	1
MMF	mDC	NR3C2	-0.027	0.93	1
MMF	mDC	NR4A1	0.15	0.55	1
MMF	mDC	NR4A2	0.21	0.38	1
MMF	mDC	NR4A3	0.48	0.17	1
MMF	mDC	NR6A1	-0.01	0.95	1
MMF	mDC	NRARP	0.15	0.61	1
MMF	mDC	NRAS	0.066	0.2	1
MMF	mDC	NRAV	-0.045	0.74	1
MMF	mDC	NRBF2	0.066	0.39	1
MMF	mDC	NRBP1	-0.033	0.26	1
MMF	mDC	NRBP2	-0.12	0.34	1
MMF	mDC	NRD1	0.016	0.63	1
MMF	mDC	NRDE2	0.051	0.36	1
MMF	mDC	NREP	-0.056	0.44	1
MMF	mDC	NRF1	-0.064	0.28	1
MMF	mDC	NRG1	0.27	0.43	1
MMF	mDC	NRGN	-0.059	0.66	1
MMF	mDC	NRIP1	-0.022	0.75	1
MMF	mDC	NRIP2	0.089	0.48	1
MMF	mDC	NRIR	-0.11	0.65	1
MMF	mDC	NRL	0.24	0.055	1
MMF	mDC	NRM	0.015	0.82	1
MMF	mDC	NRP1	-0.056	0.81	1
MMF	mDC	NRP2	0.26	0.47	1
MMF	mDC	NRROS	0.093	0.33	1
MMF	mDC	NRSN2	0.039	0.8	1
MMF	mDC	NRSN2-AS1	0.019	0.9	1
MMF	mDC	NSA2	-0.072	0.17	1
MMF	mDC	NSD1	0.052	0.36	1
MMF	mDC	NSDHL	0.028	0.6	1
MMF	mDC	NSF	-0.017	0.73	1
MMF	mDC	NSFL1C	-0.015	0.76	1
MMF	mDC	NSL1	0.011	0.76	1
MMF	mDC	NSMAF	-0.024	0.56	1
MMF	mDC	NSMCE1	-0.043	0.23	1
MMF	mDC	NSMCE2	-0.023	0.61	1
MMF	mDC	NSMCE4A	0.054	0.15	1
MMF	mDC	NSMF	0.1	0.21	1
MMF	mDC	NSRP1	0.015	0.75	1
MMF	mDC	NSUN2	0.023	0.51	1
MMF	mDC	NSUN3	-0.11	0.087	1
MMF	mDC	NSUN4	-0.038	0.34	1
MMF	mDC	NSUN5	-0.014	0.78	1
MMF	mDC	NSUN5P1	-0.075	0.43	1
MMF	mDC	NSUN5P2	-0.024	0.9	1
MMF	mDC	NSUN6	0.06	0.47	1
MMF	mDC	NT5C	-0.039	0.52	1
MMF	mDC	NT5C2	0.017	0.71	1
MMF	mDC	NT5C3A	-0.084	0.33	1
MMF	mDC	NT5C3B	0.33	0.057	1
MMF	mDC	NT5DC1	0.079	0.15	1
MMF	mDC	NT5DC2	0.18	0.4	1
MMF	mDC	NT5DC3	0.053	0.61	1
MMF	mDC	NT5M	-0.11	0.61	1
MMF	mDC	NTAN1	-0.087	0.12	1
MMF	mDC	NTHL1	-0.00048	0.99	1
MMF	mDC	NTMT1	0.047	0.43	1
MMF	mDC	NTNG2	0.074	0.77	1
MMF	mDC	NTPCR	-0.086	0.33	1
MMF	mDC	NUAK2	0.08	0.35	1
MMF	mDC	NUB1	0.058	0.23	1
MMF	mDC	NUBP1	-0.031	0.43	1
MMF	mDC	NUBP2	0.0012	0.98	1
MMF	mDC	NUBPL	0.053	0.47	1
MMF	mDC	NUCB1	-0.0082	0.87	1
MMF	mDC	NUCB2	0.077	0.35	1
MMF	mDC	NUCKS1	-0.0027	0.96	1
MMF	mDC	NUDC	-0.039	0.3	1
MMF	mDC	NUDCD1	0.073	0.25	1
MMF	mDC	NUDCD2	0.03	0.52	1
MMF	mDC	NUDCD3	-0.0049	0.9	1
MMF	mDC	NUDT1	-0.09	0.14	1
MMF	mDC	NUDT12	0.11	0.35	1
MMF	mDC	NUDT13	0.036	0.81	1
MMF	mDC	NUDT14	-0.012	0.93	1
MMF	mDC	NUDT15	0.099	0.083	1
MMF	mDC	NUDT16	0.029	0.76	1
MMF	mDC	NUDT16L1	-0.03	0.56	1
MMF	mDC	NUDT16P1	-0.16	0.047	1
MMF	mDC	NUDT17	-0.12	0.42	1
MMF	mDC	NUDT18	-0.038	0.61	1
MMF	mDC	NUDT19	-0.06	0.35	1
MMF	mDC	NUDT2	-0.068	0.57	1
MMF	mDC	NUDT21	0.002	0.97	1
MMF	mDC	NUDT22	-0.0086	0.86	1
MMF	mDC	NUDT3	0.046	0.75	1
MMF	mDC	NUDT4	0.053	0.28	1
MMF	mDC	NUDT5	-0.1	0.0037	1
MMF	mDC	NUDT7	0.13	0.42	1
MMF	mDC	NUDT8	-0.023	0.88	1
MMF	mDC	NUDT9	-0.031	0.51	1
MMF	mDC	NUF2	0.11	0.65	1
MMF	mDC	NUFIP1	-0.0068	0.92	1
MMF	mDC	NUFIP2	0.038	0.58	1
MMF	mDC	NUMA1	0.024	0.81	1
MMF	mDC	NUMB	0.033	0.33	1
MMF	mDC	NUMBL	0.029	0.82	1
MMF	mDC	NUP107	0.026	0.53	1
MMF	mDC	NUP133	0.027	0.51	1
MMF	mDC	NUP153	0.028	0.67	1
MMF	mDC	NUP155	0.03	0.65	1
MMF	mDC	NUP160	-0.014	0.81	1
MMF	mDC	NUP188	-0.014	0.79	1
MMF	mDC	NUP205	-0.049	0.47	1
MMF	mDC	NUP210	-0.033	0.7	1
MMF	mDC	NUP214	-0.015	0.82	1
MMF	mDC	NUP35	-0.054	0.56	1
MMF	mDC	NUP37	-0.056	0.22	1
MMF	mDC	NUP43	0.051	0.43	1
MMF	mDC	NUP50	0.035	0.43	1
MMF	mDC	NUP50-AS1	-0.0014	0.99	1
MMF	mDC	NUP54	0.016	0.67	1
MMF	mDC	NUP62	0.018	0.68	1
MMF	mDC	NUP85	0.0025	0.95	1
MMF	mDC	NUP88	0.02	0.59	1
MMF	mDC	NUP93	-0.029	0.43	1
MMF	mDC	NUP98	0.017	0.73	1
MMF	mDC	NUPL1	0.0049	0.92	1
MMF	mDC	NUPL2	-0.025	0.58	1
MMF	mDC	NUS1	0.067	0.23	1
MMF	mDC	NUSAP1	0.11	0.3	1
MMF	mDC	NUTF2	-0.01	0.83	1
MMF	mDC	NUTM2A-AS1	0.036	0.69	1
MMF	mDC	NUTM2B-AS1	-0.11	0.34	1
MMF	mDC	NUTM2G	-0.24	0.38	1
MMF	mDC	NVL	0.0051	0.91	1
MMF	mDC	NXF1	0.037	0.33	1
MMF	mDC	NXPE3	-0.043	0.71	1
MMF	mDC	NXT1	0.019	0.71	1
MMF	mDC	NXT2	0.013	0.83	1
MMF	mDC	NYNRIN	0.42	0.11	1
MMF	mDC	OAF	0.067	0.39	1
MMF	mDC	OARD1	0.056	0.19	1
MMF	mDC	OAS1	-0.23	0.13	1
MMF	mDC	OAS2	-0.31	0.089	1
MMF	mDC	OAS3	-0.29	0.12	1
MMF	mDC	OASL	-0.45	0.053	1
MMF	mDC	OAT	-0.014	0.78	1
MMF	mDC	OAZ1	-0.0039	0.92	1
MMF	mDC	OAZ2	-0.0059	0.88	1
MMF	mDC	OBFC1	-0.045	0.4	1
MMF	mDC	OBSCN	0.028	0.88	1
MMF	mDC	OBSL1	-0.098	0.71	1
MMF	mDC	OCEL1	0.05	0.45	1
MMF	mDC	OCIAD1	0.0022	0.94	1
MMF	mDC	OCIAD2	-0.1	0.16	1
MMF	mDC	OCLM	0.12	0.41	1
MMF	mDC	OCRL	-0.025	0.88	1
MMF	mDC	ODC1	-0.069	0.26	1
MMF	mDC	ODF2	0.0047	0.92	1
MMF	mDC	ODF2L	0.031	0.74	1
MMF	mDC	ODF3B	-0.033	0.8	1
MMF	mDC	OFD1	0.017	0.84	1
MMF	mDC	OGDH	0.0023	0.96	1
MMF	mDC	OGFOD1	-0.0072	0.86	1
MMF	mDC	OGFOD2	0.0034	0.96	1
MMF	mDC	OGFOD3	-0.048	0.39	1
MMF	mDC	OGFR	0.019	0.69	1
MMF	mDC	OGFRL1	0.031	0.64	1
MMF	mDC	OGG1	-0.026	0.59	1
MMF	mDC	OGN	0.11	0.69	1
MMF	mDC	OGT	0.058	0.46	1
MMF	mDC	OIP5	-0.094	0.56	1
MMF	mDC	OIP5-AS1	0.053	0.2	1
MMF	mDC	OLA1	0.018	0.59	1
MMF	mDC	OLFM1	0.26	0.28	1
MMF	mDC	OLFML2A	0.21	0.24	1
MMF	mDC	OLFML2B	0.48	0.2	1
MMF	mDC	OLFML3	0.21	0.45	1
MMF	mDC	OLR1	-0.036	0.92	1
MMF	mDC	OMA1	-0.12	0.039	1
MMF	mDC	OMG	-0.32	0.19	1
MMF	mDC	OPA1	0.044	0.36	1
MMF	mDC	OPA3	-0.033	0.54	1
MMF	mDC	OPHN1	0.11	0.52	1
MMF	mDC	OPLAH	0.06	0.77	1
MMF	mDC	OPN3	-0.013	0.79	1
MMF	mDC	OPRL1	-0.1	0.23	1
MMF	mDC	OPTN	-0.45	0.26	1
MMF	mDC	ORAI1	0.056	0.32	1
MMF	mDC	ORAI2	-0.03	0.64	1
MMF	mDC	ORAI3	0.056	0.25	1
MMF	mDC	ORAOV1	0.098	0.14	1
MMF	mDC	ORC1	-0.095	0.6	1
MMF	mDC	ORC2	0.019	0.83	1
MMF	mDC	ORC3	-0.037	0.53	1
MMF	mDC	ORC4	-0.019	0.63	1
MMF	mDC	ORC5	0.043	0.47	1
MMF	mDC	ORC6	0.0057	0.96	1
MMF	mDC	ORMDL1	-0.026	0.58	1
MMF	mDC	ORMDL2	-0.084	0.11	1
MMF	mDC	ORMDL3	-0.0033	0.99	1
MMF	mDC	OS9	-0.005	0.87	1
MMF	mDC	OSBP	0.015	0.72	1
MMF	mDC	OSBP2	-0.0041	0.98	1
MMF	mDC	OSBPL11	0.043	0.33	1
MMF	mDC	OSBPL1A	0.12	0.13	1
MMF	mDC	OSBPL2	0.011	0.73	1
MMF	mDC	OSBPL3	0.0099	0.9	1
MMF	mDC	OSBPL5	-0.1	0.21	1
MMF	mDC	OSBPL7	0.11	0.13	1
MMF	mDC	OSBPL8	0.069	0.11	1
MMF	mDC	OSBPL9	-0.029	0.57	1
MMF	mDC	OSCAR	0.033	0.58	1
MMF	mDC	OSCP1	0.13	0.52	1
MMF	mDC	OSER1	-0.015	0.72	1
MMF	mDC	OSER1-AS1	0.12	0.4	1
MMF	mDC	OSGEP	-0.045	0.36	1
MMF	mDC	OSGEPL1	0.03	0.59	1
MMF	mDC	OSGIN2	-0.0071	0.92	1
MMF	mDC	OSM	0.44	0.31	1
MMF	mDC	OST4	-0.1	0.15	1
MMF	mDC	OSTC	0.016	0.69	1
MMF	mDC	OSTF1	-0.095	0.12	1
MMF	mDC	OSTM1	0.066	0.15	1
MMF	mDC	OTOA	-0.27	0.21	1
MMF	mDC	OTOF	-1.8	0.001	1
MMF	mDC	OTUB1	-0.05	0.11	1
MMF	mDC	OTUB2	0.13	0.34	1
MMF	mDC	OTUD1	0.36	0.029	1
MMF	mDC	OTUD3	-0.14	0.33	1
MMF	mDC	OTUD4	0.08	0.093	1
MMF	mDC	OTUD5	0.0007	0.98	1
MMF	mDC	OTUD6B	-0.032	0.52	1
MMF	mDC	OTUD6B-AS1	-0.056	0.27	1
MMF	mDC	OTULIN	0.035	0.51	1
MMF	mDC	OVCA2	0.33	0.069	1
MMF	mDC	OVGP1	-0.082	0.7	1
MMF	mDC	OXA1L	-0.034	0.3	1
MMF	mDC	OXCT1	-0.005	0.94	1
MMF	mDC	OXER1	-0.047	0.7	1
MMF	mDC	OXGR1	0.2	0.49	1
MMF	mDC	OXLD1	0.034	0.61	1
MMF	mDC	OXNAD1	0.0032	0.95	1
MMF	mDC	OXR1	0.11	0.046	1
MMF	mDC	OXSM	-0.016	0.8	1
MMF	mDC	OXSR1	0.044	0.32	1
MMF	mDC	P2RX1	-0.056	0.55	1
MMF	mDC	P2RX4	0.012	0.81	1
MMF	mDC	P2RX5	-0.21	0.077	1
MMF	mDC	P2RX5-TAX1BP3	-0.15	0.47	1
MMF	mDC	P2RX7	0.029	0.65	1
MMF	mDC	P2RY1	-0.073	0.54	1
MMF	mDC	P2RY10	-0.097	0.54	1
MMF	mDC	P2RY12	-0.036	0.9	1
MMF	mDC	P2RY13	0.088	0.29	1
MMF	mDC	P2RY14	0.029	0.8	1
MMF	mDC	P2RY2	-0.079	0.68	1
MMF	mDC	P2RY6	-0.15	0.2	1
MMF	mDC	P3H1	-0.064	0.14	1
MMF	mDC	P3H2	0.067	0.61	1
MMF	mDC	P4HA1	0.021	0.54	1
MMF	mDC	P4HB	0.023	0.61	1
MMF	mDC	P4HTM	0.043	0.48	1
MMF	mDC	PA2G4	-0.025	0.43	1
MMF	mDC	PA2G4P4	0.12	0.56	1
MMF	mDC	PAAF1	-0.039	0.6	1
MMF	mDC	PABPC1	0.019	0.68	1
MMF	mDC	PABPC1L	0.19	0.11	1
MMF	mDC	PABPC4	0.14	0.041	1
MMF	mDC	PABPN1	-0.14	0.46	1
MMF	mDC	PACRGL	-0.061	0.42	1
MMF	mDC	PACS1	0.012	0.81	1
MMF	mDC	PACS2	-0.024	0.59	1
MMF	mDC	PACSIN2	-0.0012	0.98	1
MMF	mDC	PADI2	-0.092	0.31	1
MMF	mDC	PADI4	0.17	0.35	1
MMF	mDC	PADI6	0.003	0.99	1
MMF	mDC	PAF1	-0.023	0.57	1
MMF	mDC	PAFAH1B1	-0.0033	0.95	1
MMF	mDC	PAFAH1B2	0.05	0.22	1
MMF	mDC	PAFAH1B3	-0.1	0.13	1
MMF	mDC	PAFAH2	0.092	0.13	1
MMF	mDC	PAG1	0.079	0.25	1
MMF	mDC	PAGR1	-0.037	0.32	1
MMF	mDC	PAICS	0.04	0.58	1
MMF	mDC	PAIP1	0.0014	0.97	1
MMF	mDC	PAIP2	0.0049	0.9	1
MMF	mDC	PAIP2B	-0.16	0.37	1
MMF	mDC	PAK1	0.032	0.45	1
MMF	mDC	PAK1IP1	-0.09	0.056	1
MMF	mDC	PAK2	0.044	0.25	1
MMF	mDC	PAK3	-0.35	0.45	1
MMF	mDC	PAK4	0.22	0.077	1
MMF	mDC	PAK6	-0.07	0.7	1
MMF	mDC	PALB2	0.058	0.38	1
MMF	mDC	PALD1	0.16	0.52	1
MMF	mDC	PALLD	-0.21	0.26	1
MMF	mDC	PAM	-0.049	0.77	1
MMF	mDC	PAN2	-0.018	0.75	1
MMF	mDC	PAN3	0.034	0.55	1
MMF	mDC	PAN3-AS1	-0.023	0.85	1
MMF	mDC	PANK1	0.11	0.3	1
MMF	mDC	PANK2	0.025	0.56	1
MMF	mDC	PANK3	0.015	0.83	1
MMF	mDC	PANK4	0.0029	0.95	1
MMF	mDC	PANX1	0.12	0.13	1
MMF	mDC	PAOX	0.032	0.71	1
MMF	mDC	PAPD4	-0.019	0.56	1
MMF	mDC	PAPD5	-0.044	0.49	1
MMF	mDC	PAPD7	-0.013	0.88	1
MMF	mDC	PAPLN	0.2	0.079	1
MMF	mDC	PAPOLA	0.037	0.33	1
MMF	mDC	PAPOLG	-0.053	0.31	1
MMF	mDC	PAPSS1	-0.012	0.78	1
MMF	mDC	PAPSS2	0.099	0.39	1
MMF	mDC	PAQR3	-0.084	0.14	1
MMF	mDC	PAQR4	0.17	0.066	1
MMF	mDC	PAQR6	0.22	0.38	1
MMF	mDC	PAQR7	-0.25	0.2	1
MMF	mDC	PAQR8	0.037	0.59	1
MMF	mDC	PARD6A	-0.17	0.069	1
MMF	mDC	PARD6B	0.11	0.4	1
MMF	mDC	PARG	-0.022	0.65	1
MMF	mDC	PARGP1	0.2	0.083	1
MMF	mDC	PARK7	-0.038	0.38	1
MMF	mDC	PARL	-0.0023	0.95	1
MMF	mDC	PARM1	0.047	0.73	1
MMF	mDC	PARN	-0.039	0.13	1
MMF	mDC	PARP1	-0.026	0.54	1
MMF	mDC	PARP10	-0.15	0.084	1
MMF	mDC	PARP11	0.023	0.76	1
MMF	mDC	PARP12	-0.097	0.3	1
MMF	mDC	PARP14	-0.2	0.093	1
MMF	mDC	PARP15	0.0036	0.96	1
MMF	mDC	PARP16	-0.075	0.2	1
MMF	mDC	PARP2	0.012	0.88	1
MMF	mDC	PARP3	-0.057	0.55	1
MMF	mDC	PARP4	-0.02	0.72	1
MMF	mDC	PARP6	-0.013	0.78	1
MMF	mDC	PARP8	0.13	0.19	1
MMF	mDC	PARP9	-0.11	0.39	1
MMF	mDC	PARPBP	0.024	0.84	1
MMF	mDC	PARS2	-0.06	0.57	1
MMF	mDC	PARTICL	-0.073	0.46	1
MMF	mDC	PARVB	0.12	0.32	1
MMF	mDC	PARVG	-0.027	0.42	1
MMF	mDC	PASK	-0.044	0.65	1
MMF	mDC	PATL1	-0.14	0.079	1
MMF	mDC	PATL2	0.052	0.65	1
MMF	mDC	PATZ1	0.07	0.21	1
MMF	mDC	PAWR	-0.15	0.61	1
MMF	mDC	PAX6	0.22	0.26	1
MMF	mDC	PAX8	-0.34	0.31	1
MMF	mDC	PAX8-AS1	-0.55	0.13	1
MMF	mDC	PAXBP1	0.04	0.43	1
MMF	mDC	PAXBP1-AS1	0.073	0.5	1
MMF	mDC	PAXIP1	-0.0062	0.95	1
MMF	mDC	PAXIP1-AS1	0.034	0.78	1
MMF	mDC	PAXIP1-AS2	0.097	0.23	1
MMF	mDC	PBDC1	-0.048	0.22	1
MMF	mDC	PBLD	0.06	0.53	1
MMF	mDC	PBRM1	0.037	0.2	1
MMF	mDC	PBX2	0.035	0.71	1
MMF	mDC	PBX3	-0.0064	0.9	1
MMF	mDC	PBXIP1	0.12	0.044	1
MMF	mDC	PC	0.13	0.3	1
MMF	mDC	PCBD1	-0.0061	0.92	1
MMF	mDC	PCBD2	0.048	0.32	1
MMF	mDC	PCBP1	0.014	0.76	1
MMF	mDC	PCBP1-AS1	0.057	0.47	1
MMF	mDC	PCBP2	0.0075	0.87	1
MMF	mDC	PCBP4	-0.091	0.72	1
MMF	mDC	PCCA	-0.027	0.68	1
MMF	mDC	PCCB	-0.075	0.039	1
MMF	mDC	PCDH12	0.3	0.28	1
MMF	mDC	PCED1A	0.086	0.25	1
MMF	mDC	PCED1B	-0.0088	0.92	1
MMF	mDC	PCED1B-AS1	0.0028	0.98	1
MMF	mDC	PCF11	0.062	0.15	1
MMF	mDC	PCGF1	-0.084	0.12	1
MMF	mDC	PCGF3	-0.031	0.72	1
MMF	mDC	PCGF5	0.0066	0.88	1
MMF	mDC	PCGF6	-0.0011	0.99	1
MMF	mDC	PCID2	-0.013	0.72	1
MMF	mDC	PCIF1	-0.046	0.21	1
MMF	mDC	PCK2	0.014	0.79	1
MMF	mDC	PCM1	0.075	0.072	1
MMF	mDC	PCMT1	0.029	0.51	1
MMF	mDC	PCMTD1	0.021	0.67	1
MMF	mDC	PCMTD2	0.068	0.13	1
MMF	mDC	PCNA	-0.0096	0.89	1
MMF	mDC	PCNP	0.013	0.77	1
MMF	mDC	PCNT	0.017	0.79	1
MMF	mDC	PCNX	7.80E-05	1	1
MMF	mDC	PCNXL2	0.11	0.21	1
MMF	mDC	PCNXL3	0.073	0.43	1
MMF	mDC	PCNXL4	0.025	0.62	1
MMF	mDC	PCOLCE	0.087	0.57	1
MMF	mDC	PCSK5	0.091	0.37	1
MMF	mDC	PCSK7	0.017	0.63	1
MMF	mDC	PCTP	-0.016	0.88	1
MMF	mDC	PCYOX1	-0.017	0.82	1
MMF	mDC	PCYOX1L	0.065	0.24	1
MMF	mDC	PCYT1A	-0.0021	0.97	1
MMF	mDC	PCYT2	-0.046	0.39	1
MMF	mDC	PDAP1	-0.091	0.14	1
MMF	mDC	PDCD10	-0.0093	0.85	1
MMF	mDC	PDCD11	-0.046	0.41	1
MMF	mDC	PDCD1LG2	0.26	0.18	1
MMF	mDC	PDCD2	0.0077	0.79	1
MMF	mDC	PDCD2L	-0.037	0.63	1
MMF	mDC	PDCD4	-0.018	0.72	1
MMF	mDC	PDCD4-AS1	-0.034	0.76	1
MMF	mDC	PDCD5	0.049	0.31	1
MMF	mDC	PDCD6	-0.027	0.39	1
MMF	mDC	PDCD6IP	-0.0013	0.98	1
MMF	mDC	PDCD6IPP2	-0.14	0.65	1
MMF	mDC	PDCD7	-0.01	0.81	1
MMF	mDC	PDCL	-0.033	0.49	1
MMF	mDC	PDCL3	-0.012	0.79	1
MMF	mDC	PDDC1	-0.077	0.32	1
MMF	mDC	PDE12	0.041	0.34	1
MMF	mDC	PDE1B	0.12	0.37	1
MMF	mDC	PDE2A	0.44	0.077	1
MMF	mDC	PDE3B	0.17	0.13	1
MMF	mDC	PDE4A	-0.028	0.8	1
MMF	mDC	PDE4B	0.051	0.64	1
MMF	mDC	PDE4D	0.069	0.75	1
MMF	mDC	PDE4DIP	-0.054	0.48	1
MMF	mDC	PDE5A	0.25	0.13	1
MMF	mDC	PDE6B	-0.012	0.89	1
MMF	mDC	PDE6D	-0.049	0.26	1
MMF	mDC	PDE6G	-0.16	0.11	1
MMF	mDC	PDE7A	-0.0074	0.91	1
MMF	mDC	PDE7B	0.071	0.63	1
MMF	mDC	PDE8A	-0.041	0.52	1
MMF	mDC	PDE8B	0.13	0.46	1
MMF	mDC	PDF	0.028	0.81	1
MMF	mDC	PDGFC	0.081	0.68	1
MMF	mDC	PDGFD	0.028	0.94	1
MMF	mDC	PDHA1	-0.048	0.1	1
MMF	mDC	PDHB	-0.041	0.25	1
MMF	mDC	PDHX	-0.037	0.44	1
MMF	mDC	PDIA3	0.0043	0.95	1
MMF	mDC	PDIA3P1	0.094	0.53	1
MMF	mDC	PDIA4	-0.023	0.76	1
MMF	mDC	PDIA5	-0.091	0.27	1
MMF	mDC	PDIA6	-0.01	0.86	1
MMF	mDC	PDIK1L	0.05	0.41	1
MMF	mDC	PDK1	0.16	0.067	1
MMF	mDC	PDK2	0.01	0.85	1
MMF	mDC	PDK3	0.1	0.1	1
MMF	mDC	PDK4	-0.28	0.36	1
MMF	mDC	PDLIM1	-0.19	0.089	1
MMF	mDC	PDLIM2	-0.0084	0.88	1
MMF	mDC	PDLIM5	0.017	0.7	1
MMF	mDC	PDLIM7	0.045	0.72	1
MMF	mDC	PDP1	0.048	0.49	1
MMF	mDC	PDP2	0.25	0.13	1
MMF	mDC	PDPK1	-0.019	0.65	1
MMF	mDC	PDPR	0.26	0.11	1
MMF	mDC	PDRG1	-0.025	0.65	1
MMF	mDC	PDS5A	0.072	0.22	1
MMF	mDC	PDS5B	0.11	0.025	1
MMF	mDC	PDSS1	0.029	0.74	1
MMF	mDC	PDSS2	-0.0034	0.94	1
MMF	mDC	PDXDC1	-0.094	0.091	1
MMF	mDC	PDXDC2P	0.039	0.73	1
MMF	mDC	PDXK	0.092	0.16	1
MMF	mDC	PDXP	-0.0021	0.97	1
MMF	mDC	PDZD11	0.05	0.37	1
MMF	mDC	PDZD2	-0.17	0.43	1
MMF	mDC	PDZD8	-0.022	0.75	1
MMF	mDC	PEA15	-0.047	0.5	1
MMF	mDC	PEAK1	0.13	0.28	1
MMF	mDC	PEBP1	-0.062	0.096	1
MMF	mDC	PECAM1	0.00075	0.99	1
MMF	mDC	PECR	-0.098	0.62	1
MMF	mDC	PEF1	-0.052	0.18	1
MMF	mDC	PELI1	0.09	0.36	1
MMF	mDC	PELI2	0.11	0.15	1
MMF	mDC	PELI3	-0.18	0.16	1
MMF	mDC	PELO	0.0041	0.94	1
MMF	mDC	PELP1	0.0065	0.93	1
MMF	mDC	PEMT	-0.03	0.65	1
MMF	mDC	PEPD	-0.068	0.21	1
MMF	mDC	PER1	0.19	0.4	1
MMF	mDC	PER2	0.037	0.68	1
MMF	mDC	PER3	0.049	0.76	1
MMF	mDC	PES1	-0.05	0.18	1
MMF	mDC	PET100	-0.09	0.21	1
MMF	mDC	PEX1	0.032	0.61	1
MMF	mDC	PEX10	0.057	0.39	1
MMF	mDC	PEX11A	-0.22	0.13	1
MMF	mDC	PEX11B	-0.044	0.17	1
MMF	mDC	PEX11G	0.078	0.61	1
MMF	mDC	PEX12	0.035	0.8	1
MMF	mDC	PEX13	-0.066	0.19	1
MMF	mDC	PEX14	-0.04	0.62	1
MMF	mDC	PEX16	-0.054	0.23	1
MMF	mDC	PEX19	-0.013	0.76	1
MMF	mDC	PEX2	0.025	0.51	1
MMF	mDC	PEX26	0.099	0.21	1
MMF	mDC	PEX3	-0.014	0.77	1
MMF	mDC	PEX5	0.0076	0.91	1
MMF	mDC	PEX6	-0.021	0.93	1
MMF	mDC	PEX7	0.019	0.79	1
MMF	mDC	PFAS	-0.077	0.21	1
MMF	mDC	PFDN1	-0.066	0.12	1
MMF	mDC	PFDN2	-0.046	0.36	1
MMF	mDC	PFDN4	-0.02	0.73	1
MMF	mDC	PFDN5	-0.039	0.38	1
MMF	mDC	PFDN6	-0.057	0.67	1
MMF	mDC	PFKFB2	0.063	0.64	1
MMF	mDC	PFKFB3	0.067	0.46	1
MMF	mDC	PFKFB4	-0.044	0.61	1
MMF	mDC	PFKL	0.016	0.73	1
MMF	mDC	PFKM	0.13	0.18	1
MMF	mDC	PFKP	0.0014	0.99	1
MMF	mDC	PFN1	-0.079	0.11	1
MMF	mDC	PFN1P2	0.29	0.2	1
MMF	mDC	PGAM1	-0.07	0.1	1
MMF	mDC	PGAM2	-0.0086	0.95	1
MMF	mDC	PGAM5	-0.045	0.4	1
MMF	mDC	PGAP1	-0.19	0.26	1
MMF	mDC	PGAP2	-0.044	0.5	1
MMF	mDC	PGAP3	0.029	0.66	1
MMF	mDC	PGBD1	-0.068	0.62	1
MMF	mDC	PGBD2	0.054	0.3	1
MMF	mDC	PGBD4	-0.0087	0.95	1
MMF	mDC	PGD	-0.026	0.56	1
MMF	mDC	PGGT1B	-0.032	0.71	1
MMF	mDC	PGK1	-0.019	0.62	1
MMF	mDC	PGLS	-0.046	0.34	1
MMF	mDC	PGM1	-0.0029	0.96	1
MMF	mDC	PGM2	-0.019	0.66	1
MMF	mDC	PGM2L1	-0.034	0.81	1
MMF	mDC	PGM3	-0.041	0.55	1
MMF	mDC	PGM5P2	0.0096	0.97	1
MMF	mDC	PGP	-0.051	0.5	1
MMF	mDC	PGPEP1	0.051	0.6	1
MMF	mDC	PGRMC1	0.07	0.18	1
MMF	mDC	PGRMC2	0.021	0.66	1
MMF	mDC	PGS1	-0.033	0.41	1
MMF	mDC	PHACTR1	-0.27	0.17	1
MMF	mDC	PHACTR2	-0.021	0.66	1
MMF	mDC	PHACTR4	0.03	0.49	1
MMF	mDC	PHAX	0.016	0.69	1
MMF	mDC	PHB	-0.071	0.053	1
MMF	mDC	PHB2	-0.048	0.18	1
MMF	mDC	PHC1	0.023	0.79	1
MMF	mDC	PHC2	-0.0082	0.89	1
MMF	mDC	PHC3	-0.0049	0.92	1
MMF	mDC	PHF1	-0.036	0.73	1
MMF	mDC	PHF10	0.033	0.53	1
MMF	mDC	PHF11	-0.1	0.19	1
MMF	mDC	PHF12	0.014	0.78	1
MMF	mDC	PHF13	0.02	0.84	1
MMF	mDC	PHF14	-0.034	0.53	1
MMF	mDC	PHF19	0.03	0.73	1
MMF	mDC	PHF2	-0.079	0.22	1
MMF	mDC	PHF20	0.0025	0.96	1
MMF	mDC	PHF20L1	0.024	0.49	1
MMF	mDC	PHF21A	-0.0038	0.96	1
MMF	mDC	PHF23	-0.069	0.19	1
MMF	mDC	PHF3	0.053	0.3	1
MMF	mDC	PHF5A	-0.11	0.58	1
MMF	mDC	PHF6	-0.038	0.55	1
MMF	mDC	PHF7	0.089	0.4	1
MMF	mDC	PHF8	0.015	0.82	1
MMF	mDC	PHGDH	0.37	0.064	1
MMF	mDC	PHIP	0.041	0.31	1
MMF	mDC	PHKA1	-0.33	0.44	1
MMF	mDC	PHKA2	0.048	0.43	1
MMF	mDC	PHKB	0.047	0.28	1
MMF	mDC	PHKG2	-0.027	0.55	1
MMF	mDC	PHLDA1	0.013	0.97	1
MMF	mDC	PHLDA2	-0.053	0.77	1
MMF	mDC	PHLDA3	-0.52	0.1	1
MMF	mDC	PHLDB2	0.052	0.88	1
MMF	mDC	PHLDB3	0.025	0.88	1
MMF	mDC	PHLPP1	0.045	0.74	1
MMF	mDC	PHLPP2	0.1	0.31	1
MMF	mDC	PHOSPHO1	0.077	0.53	1
MMF	mDC	PHOSPHO2	-0.047	0.76	1
MMF	mDC	PHPT1	-0.067	0.24	1
MMF	mDC	PHRF1	0.041	0.51	1
MMF	mDC	PHTF1	-0.022	0.7	1
MMF	mDC	PHTF2	0.1	0.17	1
MMF	mDC	PHYH	-0.049	0.66	1
MMF	mDC	PHYHD1	0.2	0.19	1
MMF	mDC	PHYKPL	-5.30E-05	1	1
MMF	mDC	PI4K2A	0.019	0.72	1
MMF	mDC	PI4K2B	0.022	0.83	1
MMF	mDC	PI4KA	0.054	0.4	1
MMF	mDC	PI4KAP1	-0.11	0.7	1
MMF	mDC	PI4KAP2	-0.12	0.2	1
MMF	mDC	PI4KB	-0.013	0.67	1
MMF	mDC	PIAS1	-0.029	0.4	1
MMF	mDC	PIAS2	0.087	0.14	1
MMF	mDC	PIAS3	0.049	0.41	1
MMF	mDC	PIAS4	0.088	0.26	1
MMF	mDC	PIBF1	0.067	0.26	1
MMF	mDC	PICALM	0.044	0.29	1
MMF	mDC	PICK1	0.15	0.27	1
MMF	mDC	PID1	-0.0051	0.97	1
MMF	mDC	PIDD1	-0.043	0.57	1
MMF	mDC	PIEZO1	0.039	0.63	1
MMF	mDC	PIGA	0.17	0.041	1
MMF	mDC	PIGB	0.0001	1	1
MMF	mDC	PIGBOS1	-0.034	0.62	1
MMF	mDC	PIGC	0.011	0.79	1
MMF	mDC	PIGF	0.0014	0.98	1
MMF	mDC	PIGG	0.021	0.65	1
MMF	mDC	PIGH	-0.037	0.51	1
MMF	mDC	PIGK	-0.018	0.79	1
MMF	mDC	PIGL	-0.043	0.63	1
MMF	mDC	PIGM	0.06	0.44	1
MMF	mDC	PIGN	-0.022	0.73	1
MMF	mDC	PIGO	-0.056	0.22	1
MMF	mDC	PIGP	0.026	0.76	1
MMF	mDC	PIGQ	-0.012	0.83	1
MMF	mDC	PIGR	0.59	0.064	1
MMF	mDC	PIGS	-0.038	0.31	1
MMF	mDC	PIGT	-0.052	0.16	1
MMF	mDC	PIGU	0.0087	0.87	1
MMF	mDC	PIGV	-0.016	0.77	1
MMF	mDC	PIGW	-0.035	0.67	1
MMF	mDC	PIGX	0.051	0.3	1
MMF	mDC	PIGZ	-0.14	0.35	1
MMF	mDC	PIH1D1	-0.034	0.43	1
MMF	mDC	PIK3AP1	0.031	0.59	1
MMF	mDC	PIK3C2A	0.064	0.42	1
MMF	mDC	PIK3C2B	-0.053	0.79	1
MMF	mDC	PIK3C3	0.014	0.74	1
MMF	mDC	PIK3CA	0.025	0.65	1
MMF	mDC	PIK3CB	0.046	0.44	1
MMF	mDC	PIK3CD	0.048	0.5	1
MMF	mDC	PIK3CD-AS1	-0.11	0.4	1
MMF	mDC	PIK3CG	-0.012	0.8	1
MMF	mDC	PIK3IP1	-0.066	0.71	1
MMF	mDC	PIK3R1	0.01	0.85	1
MMF	mDC	PIK3R2	-0.014	0.8	1
MMF	mDC	PIK3R3	0.21	0.25	1
MMF	mDC	PIK3R4	-0.018	0.74	1
MMF	mDC	PIK3R5	0.06	0.17	1
MMF	mDC	PIK3R6	-0.035	0.65	1
MMF	mDC	PIKFYVE	0.069	0.42	1
MMF	mDC	PILRA	0.053	0.55	1
MMF	mDC	PIM1	0.16	0.25	1
MMF	mDC	PIM2	0.12	0.28	1
MMF	mDC	PIM3	-0.04	0.67	1
MMF	mDC	PIN1	-0.051	0.33	1
MMF	mDC	PIN4	-0.046	0.4	1
MMF	mDC	PINK1	0.0067	0.93	1
MMF	mDC	PINK1-AS	0.00062	1	1
MMF	mDC	PINX1	-0.1	0.11	1
MMF	mDC	PIP4K2A	-0.028	0.66	1
MMF	mDC	PIP4K2B	-0.015	0.85	1
MMF	mDC	PIP4K2C	0.04	0.38	1
MMF	mDC	PIP5K1A	-0.11	0.32	1
MMF	mDC	PIP5K1C	0.031	0.59	1
MMF	mDC	PIPOX	0.046	0.74	1
MMF	mDC	PISD	-0.065	0.12	1
MMF	mDC	PITHD1	-0.031	0.47	1
MMF	mDC	PITPNA	-0.057	0.24	1
MMF	mDC	PITPNB	-0.047	0.2	1
MMF	mDC	PITPNC1	0.051	0.51	1
MMF	mDC	PITPNM1	0.011	0.84	1
MMF	mDC	PITRM1	-0.16	0.0025	1
MMF	mDC	PITRM1-AS1	0.011	0.95	1
MMF	mDC	PIWIL4	-0.18	0.16	1
MMF	mDC	PJA1	0.053	0.48	1
MMF	mDC	PJA2	0.034	0.47	1
MMF	mDC	PKD1	0.076	0.4	1
MMF	mDC	PKD1P1	0.038	0.71	1
MMF	mDC	PKD1P6	0.041	0.68	1
MMF	mDC	PKD2	0.017	0.78	1
MMF	mDC	PKD2L2	-0.02	0.93	1
MMF	mDC	PKIA	0.055	0.81	1
MMF	mDC	PKIB	0.26	0.19	1
MMF	mDC	PKIG	-0.057	0.66	1
MMF	mDC	PKM	-0.021	0.66	1
MMF	mDC	PKN1	-0.024	0.61	1
MMF	mDC	PKN2	0.032	0.55	1
MMF	mDC	PKN3	-0.35	0.085	1
MMF	mDC	PKNOX1	0.045	0.4	1
MMF	mDC	PKP2	0.15	0.51	1
MMF	mDC	PKP4	0.029	0.85	1
MMF	mDC	PLA2G12A	-0.071	0.26	1
MMF	mDC	PLA2G15	0.075	0.36	1
MMF	mDC	PLA2G16	0.14	0.47	1
MMF	mDC	PLA2G4A	0.14	0.055	1
MMF	mDC	PLA2G4C	0.0045	0.98	1
MMF	mDC	PLA2G6	0.1	0.24	1
MMF	mDC	PLA2G7	0.1	0.57	1
MMF	mDC	PLAA	-0.038	0.38	1
MMF	mDC	PLAC8	-0.063	0.75	1
MMF	mDC	PLAG1	0.31	0.27	1
MMF	mDC	PLAGL1	-0.021	0.72	1
MMF	mDC	PLAGL2	0.0006	0.99	1
MMF	mDC	PLAU	-0.063	0.72	1
MMF	mDC	PLAUR	0.016	0.87	1
MMF	mDC	PLB1	0.027	0.73	1
MMF	mDC	PLBD1	0.13	0.098	1
MMF	mDC	PLBD1-AS1	0.11	0.56	1
MMF	mDC	PLBD2	0.00025	1	1
MMF	mDC	PLCB1	-0.065	0.73	1
MMF	mDC	PLCB2	0.0025	0.97	1
MMF	mDC	PLCB3	-0.11	0.21	1
MMF	mDC	PLCD1	-0.11	0.24	1
MMF	mDC	PLCE1	0.22	0.36	1
MMF	mDC	PLCG2	0.0033	0.94	1
MMF	mDC	PLCL1	0.16	0.55	1
MMF	mDC	PLCL2	0.042	0.29	1
MMF	mDC	PLCXD2	-0.075	0.65	1
MMF	mDC	PLD1	0.35	0.08	1
MMF	mDC	PLD2	0.011	0.89	1
MMF	mDC	PLD3	0.0081	0.89	1
MMF	mDC	PLD4	-0.1	0.29	1
MMF	mDC	PLD6	-0.092	0.67	1
MMF	mDC	PLEC	0.072	0.48	1
MMF	mDC	PLEK	-0.03	0.59	1
MMF	mDC	PLEK2	0.22	0.2	1
MMF	mDC	PLEKHA1	0.038	0.6	1
MMF	mDC	PLEKHA2	-0.034	0.53	1
MMF	mDC	PLEKHA3	-0.017	0.76	1
MMF	mDC	PLEKHA5	-0.065	0.5	1
MMF	mDC	PLEKHA6	-0.14	0.34	1
MMF	mDC	PLEKHA7	-0.048	0.85	1
MMF	mDC	PLEKHA8	-0.047	0.55	1
MMF	mDC	PLEKHA8P1	0.092	0.24	1
MMF	mDC	PLEKHB2	-0.022	0.5	1
MMF	mDC	PLEKHF1	-0.028	0.91	1
MMF	mDC	PLEKHF2	-0.0066	0.88	1
MMF	mDC	PLEKHG1	-0.55	0.13	1
MMF	mDC	PLEKHG2	-0.052	0.64	1
MMF	mDC	PLEKHG3	0.2	0.25	1
MMF	mDC	PLEKHG4	0.23	0.14	1
MMF	mDC	PLEKHG4B	-0.4	0.36	1
MMF	mDC	PLEKHG6	0.12	0.6	1
MMF	mDC	PLEKHH1	-0.2	0.39	1
MMF	mDC	PLEKHJ1	-0.012	0.8	1
MMF	mDC	PLEKHM1	0.042	0.49	1
MMF	mDC	PLEKHM1P	0.066	0.42	1
MMF	mDC	PLEKHM2	-0.008	0.87	1
MMF	mDC	PLEKHM3	-0.035	0.76	1
MMF	mDC	PLEKHO1	0.028	0.6	1
MMF	mDC	PLEKHO2	-0.067	0.2	1
MMF	mDC	PLGRKT	0.027	0.71	1
MMF	mDC	PLIN2	0.085	0.57	1
MMF	mDC	PLIN3	-0.028	0.51	1
MMF	mDC	PLK1	0.02	0.94	1
MMF	mDC	PLK2	-0.025	0.92	1
MMF	mDC	PLK3	-0.032	0.67	1
MMF	mDC	PLK4	0.036	0.8	1
MMF	mDC	PLOD1	-0.011	0.82	1
MMF	mDC	PLOD3	-0.098	0.053	1
MMF	mDC	PLP2	-0.11	0.04	1
MMF	mDC	PLRG1	0.0049	0.9	1
MMF	mDC	PLS1	-0.13	0.52	1
MMF	mDC	PLS3	0.39	0.073	1
MMF	mDC	PLSCR1	-0.14	0.21	1
MMF	mDC	PLTP	-0.096	0.53	1
MMF	mDC	PLVAP	-0.32	0.32	1
MMF	mDC	PLXDC2	0.12	0.031	1
MMF	mDC	PLXNA1	0.047	0.74	1
MMF	mDC	PLXNA2	0.19	0.29	1
MMF	mDC	PLXNA3	0.5	0.036	1
MMF	mDC	PLXNB2	0.053	0.42	1
MMF	mDC	PLXNC1	0.056	0.4	1
MMF	mDC	PLXND1	0.18	0.11	1
MMF	mDC	PM20D2	-0.066	0.42	1
MMF	mDC	PMAIP1	0.29	0.077	1
MMF	mDC	PMF1	0.0072	0.92	1
MMF	mDC	PMFBP1	-0.089	0.64	1
MMF	mDC	PML	-0.11	0.22	1
MMF	mDC	PMM1	-0.067	0.32	1
MMF	mDC	PMM2	0.019	0.72	1
MMF	mDC	PMP22	-0.17	0.19	1
MMF	mDC	PMPCA	0.013	0.68	1
MMF	mDC	PMPCB	-0.065	0.04	1
MMF	mDC	PMS1	-0.037	0.6	1
MMF	mDC	PMS2	0.086	0.11	1
MMF	mDC	PMS2CL	0.058	0.42	1
MMF	mDC	PMS2P1	-0.045	0.42	1
MMF	mDC	PMS2P3	-0.0039	0.96	1
MMF	mDC	PMS2P4	0.16	0.16	1
MMF	mDC	PMS2P5	0.069	0.56	1
MMF	mDC	PMVK	-0.015	0.76	1
MMF	mDC	PNISR	0.0039	0.95	1
MMF	mDC	PNKD	-0.042	0.5	1
MMF	mDC	PNKP	0.0052	0.92	1
MMF	mDC	PNMA1	-0.28	0.22	1
MMF	mDC	PNN	0.023	0.68	1
MMF	mDC	PNO1	-0.012	0.78	1
MMF	mDC	PNP	-0.0027	0.97	1
MMF	mDC	PNPLA2	0.024	0.72	1
MMF	mDC	PNPLA4	-0.0039	0.95	1
MMF	mDC	PNPLA6	0.12	0.03	1
MMF	mDC	PNPLA7	-0.2	0.26	1
MMF	mDC	PNPLA8	0.024	0.59	1
MMF	mDC	PNPO	0.045	0.37	1
MMF	mDC	PNPT1	-0.16	0.053	1
MMF	mDC	PNRC1	0.076	0.19	1
MMF	mDC	PNRC2	-0.061	0.13	1
MMF	mDC	POC1A	-0.034	0.8	1
MMF	mDC	POC1B	0.012	0.81	1
MMF	mDC	POC5	-0.018	0.76	1
MMF	mDC	PODXL	0.0037	0.99	1
MMF	mDC	PODXL2	0.2	0.31	1
MMF	mDC	POFUT1	0.0096	0.89	1
MMF	mDC	POFUT2	0.0054	0.94	1
MMF	mDC	POGK	0.022	0.52	1
MMF	mDC	POGLUT1	0.073	0.1	1
MMF	mDC	POGZ	0.083	0.23	1
MMF	mDC	POLA1	0.12	0.16	1
MMF	mDC	POLA2	0.0093	0.88	1
MMF	mDC	POLB	0.074	0.21	1
MMF	mDC	POLD1	0.034	0.6	1
MMF	mDC	POLD2	-0.06	0.23	1
MMF	mDC	POLD3	-0.017	0.73	1
MMF	mDC	POLD4	-0.029	0.55	1
MMF	mDC	POLDIP2	-0.032	0.34	1
MMF	mDC	POLDIP3	-0.044	0.19	1
MMF	mDC	POLE	0.027	0.81	1
MMF	mDC	POLE2	-0.17	0.42	1
MMF	mDC	POLE3	0.014	0.66	1
MMF	mDC	POLE4	0.017	0.73	1
MMF	mDC	POLG	0.041	0.33	1
MMF	mDC	POLG2	0.05	0.44	1
MMF	mDC	POLH	-0.068	0.4	1
MMF	mDC	POLI	-0.0099	0.9	1
MMF	mDC	POLK	-0.019	0.65	1
MMF	mDC	POLL	-0.019	0.77	1
MMF	mDC	POLM	-0.052	0.39	1
MMF	mDC	POLN	0.23	0.2	1
MMF	mDC	POLQ	0.11	0.65	1
MMF	mDC	POLR1A	0.12	0.29	1
MMF	mDC	POLR1B	0.0017	0.97	1
MMF	mDC	POLR1C	-0.079	0.15	1
MMF	mDC	POLR1D	-0.046	0.31	1
MMF	mDC	POLR1E	0.044	0.6	1
MMF	mDC	POLR2A	-0.024	0.72	1
MMF	mDC	POLR2B	0.02	0.62	1
MMF	mDC	POLR2C	-0.068	0.32	1
MMF	mDC	POLR2D	0.019	0.61	1
MMF	mDC	POLR2E	-0.049	0.27	1
MMF	mDC	POLR2F	-0.036	0.45	1
MMF	mDC	POLR2G	-0.00098	0.98	1
MMF	mDC	POLR2H	-0.026	0.56	1
MMF	mDC	POLR2I	-0.12	0.052	1
MMF	mDC	POLR2J	-0.12	0.015	1
MMF	mDC	POLR2J2	0.28	0.26	1
MMF	mDC	POLR2J3	-0.094	0.51	1
MMF	mDC	POLR2J4	-0.089	0.24	1
MMF	mDC	POLR2K	-0.061	0.19	1
MMF	mDC	POLR2L	-0.056	0.35	1
MMF	mDC	POLR3A	0.095	0.087	1
MMF	mDC	POLR3B	0.063	0.39	1
MMF	mDC	POLR3C	-0.0068	0.82	1
MMF	mDC	POLR3D	0.05	0.25	1
MMF	mDC	POLR3E	0.012	0.8	1
MMF	mDC	POLR3F	-0.066	0.25	1
MMF	mDC	POLR3G	0.23	0.4	1
MMF	mDC	POLR3GL	0.034	0.49	1
MMF	mDC	POLR3H	0.07	0.2	1
MMF	mDC	POLR3K	-0.037	0.54	1
MMF	mDC	POLRMT	-0.0084	0.87	1
MMF	mDC	POM121	0.033	0.53	1
MMF	mDC	POM121C	0.05	0.34	1
MMF	mDC	POMC	-0.077	0.66	1
MMF	mDC	POMGNT1	0.038	0.43	1
MMF	mDC	POMGNT2	0.023	0.81	1
MMF	mDC	POMK	0.13	0.24	1
MMF	mDC	POMP	-0.00093	0.98	1
MMF	mDC	POMT1	-0.1	0.17	1
MMF	mDC	POMT2	-0.072	0.43	1
MMF	mDC	POMZP3	-0.14	0.42	1
MMF	mDC	PON2	-0.059	0.23	1
MMF	mDC	POP1	-0.12	0.064	1
MMF	mDC	POP4	-0.0088	0.81	1
MMF	mDC	POP5	-0.012	0.77	1
MMF	mDC	POP7	-0.0049	0.93	1
MMF	mDC	POPDC2	0.073	0.68	1
MMF	mDC	POR	-0.15	0.017	1
MMF	mDC	PORCN	0.018	0.84	1
MMF	mDC	POT1	-0.019	0.74	1
MMF	mDC	POTEI	-0.096	0.63	1
MMF	mDC	POU2F1	-0.018	0.73	1
MMF	mDC	POU2F2	0.052	0.52	1
MMF	mDC	POU5F1P4	0.045	0.83	1
MMF	mDC	POU6F1	0.097	0.7	1
MMF	mDC	PP2D1	0.18	0.37	1
MMF	mDC	PP7080	-0.056	0.58	1
MMF	mDC	PPA1	0.0097	0.9	1
MMF	mDC	PPA2	0.043	0.28	1
MMF	mDC	PPAN	-0.43	0.012	1
MMF	mDC	PPAP2A	-0.23	0.18	1
MMF	mDC	PPAPDC1B	0.077	0.14	1
MMF	mDC	PPAPDC2	-0.011	0.89	1
MMF	mDC	PPAPDC3	-0.15	0.43	1
MMF	mDC	PPARA	0.15	0.098	1
MMF	mDC	PPARD	0.024	0.81	1
MMF	mDC	PPARGC1B	0.031	0.68	1
MMF	mDC	PPAT	0.0091	0.91	1
MMF	mDC	PPCDC	0.066	0.24	1
MMF	mDC	PPCS	0.0082	0.82	1
MMF	mDC	PPDPF	-0.024	0.82	1
MMF	mDC	PPEF1	-0.06	0.81	1
MMF	mDC	PPFIA1	0.055	0.17	1
MMF	mDC	PPFIA4	0.23	0.31	1
MMF	mDC	PPFIBP1	0.22	0.13	1
MMF	mDC	PPFIBP2	0.052	0.51	1
MMF	mDC	PPHLN1	-0.015	0.6	1
MMF	mDC	PPIA	-0.048	0.22	1
MMF	mDC	PPIB	-0.083	0.22	1
MMF	mDC	PPID	0.021	0.7	1
MMF	mDC	PPIE	-0.078	0.062	1
MMF	mDC	PPIEL	0.093	0.6	1
MMF	mDC	PPIF	-0.019	0.69	1
MMF	mDC	PPIG	0.0088	0.79	1
MMF	mDC	PPIH	-0.076	0.12	1
MMF	mDC	PPIL1	-0.11	0.1	1
MMF	mDC	PPIL2	-0.07	0.058	1
MMF	mDC	PPIL3	0.05	0.29	1
MMF	mDC	PPIL4	-0.013	0.78	1
MMF	mDC	PPIP5K1	-0.029	0.73	1
MMF	mDC	PPIP5K2	0.065	0.14	1
MMF	mDC	PPM1A	-0.0063	0.92	1
MMF	mDC	PPM1B	0.039	0.32	1
MMF	mDC	PPM1D	-0.019	0.66	1
MMF	mDC	PPM1F	0.046	0.45	1
MMF	mDC	PPM1G	-0.047	0.22	1
MMF	mDC	PPM1H	-0.0025	0.99	1
MMF	mDC	PPM1J	-0.17	0.3	1
MMF	mDC	PPM1K	-0.14	0.064	1
MMF	mDC	PPM1L	0.1	0.3	1
MMF	mDC	PPM1M	-0.0094	0.91	1
MMF	mDC	PPM1N	0.26	0.13	1
MMF	mDC	PPME1	-0.087	0.1	1
MMF	mDC	PPOX	-0.052	0.45	1
MMF	mDC	PPP1CA	-0.046	0.21	1
MMF	mDC	PPP1CB	-0.017	0.76	1
MMF	mDC	PPP1CC	0.016	0.62	1
MMF	mDC	PPP1R10	-0.036	0.52	1
MMF	mDC	PPP1R11	-0.019	0.65	1
MMF	mDC	PPP1R12A	0.018	0.5	1
MMF	mDC	PPP1R12B	0.071	0.42	1
MMF	mDC	PPP1R12C	0.05	0.5	1
MMF	mDC	PPP1R13B	-0.081	0.57	1
MMF	mDC	PPP1R13L	-0.018	0.93	1
MMF	mDC	PPP1R14A	-0.054	0.72	1
MMF	mDC	PPP1R14B	-0.027	0.7	1
MMF	mDC	PPP1R15A	0.21	0.14	1
MMF	mDC	PPP1R15B	0.068	0.33	1
MMF	mDC	PPP1R16A	0.027	0.73	1
MMF	mDC	PPP1R16B	-0.0091	0.93	1
MMF	mDC	PPP1R18	0.0044	0.93	1
MMF	mDC	PPP1R2	0.044	0.18	1
MMF	mDC	PPP1R21	0.033	0.51	1
MMF	mDC	PPP1R26	0.028	0.83	1
MMF	mDC	PPP1R32	0.055	0.66	1
MMF	mDC	PPP1R35	-0.007	0.91	1
MMF	mDC	PPP1R37	0.12	0.38	1
MMF	mDC	PPP1R3B	-0.019	0.86	1
MMF	mDC	PPP1R3D	-0.076	0.26	1
MMF	mDC	PPP1R3E	-0.0072	0.95	1
MMF	mDC	PPP1R3F	-0.08	0.39	1
MMF	mDC	PPP1R3G	0.0062	0.98	1
MMF	mDC	PPP1R7	-0.038	0.26	1
MMF	mDC	PPP1R8	-0.014	0.9	1
MMF	mDC	PPP1R9B	-0.055	0.61	1
MMF	mDC	PPP2CA	-0.0021	0.95	1
MMF	mDC	PPP2CB	0.025	0.78	1
MMF	mDC	PPP2R1A	-0.029	0.39	1
MMF	mDC	PPP2R1B	0.025	0.67	1
MMF	mDC	PPP2R2A	-0.043	0.43	1
MMF	mDC	PPP2R2D	0.029	0.52	1
MMF	mDC	PPP2R3A	0.17	0.38	1
MMF	mDC	PPP2R3C	0.023	0.65	1
MMF	mDC	PPP2R4	-0.14	0.067	1
MMF	mDC	PPP2R5A	0.054	0.2	1
MMF	mDC	PPP2R5B	-0.023	0.71	1
MMF	mDC	PPP2R5C	0.018	0.6	1
MMF	mDC	PPP2R5D	-0.051	0.19	1
MMF	mDC	PPP2R5E	0.065	0.093	1
MMF	mDC	PPP3CA	0.044	0.46	1
MMF	mDC	PPP3CB	-0.027	0.7	1
MMF	mDC	PPP3CB-AS1	-0.041	0.61	1
MMF	mDC	PPP3CC	0.01	0.8	1
MMF	mDC	PPP3R1	0.28	0.0057	1
MMF	mDC	PPP4C	-0.02	0.58	1
MMF	mDC	PPP4R1	-0.012	0.78	1
MMF	mDC	PPP4R1L	-0.028	0.75	1
MMF	mDC	PPP4R2	-0.026	0.54	1
MMF	mDC	PPP4R3A	0.044	0.21	1
MMF	mDC	PPP4R3B	0.042	0.33	1
MMF	mDC	PPP5C	-0.087	0.21	1
MMF	mDC	PPP5D1	-0.33	0.063	1
MMF	mDC	PPP6C	0.044	0.19	1
MMF	mDC	PPP6R1	0.029	0.52	1
MMF	mDC	PPP6R2	0.0089	0.82	1
MMF	mDC	PPP6R3	0.077	0.087	1
MMF	mDC	PPRC1	-0.06	0.18	1
MMF	mDC	PPT1	0.061	0.33	1
MMF	mDC	PPT2	0.082	0.7	1
MMF	mDC	PPTC7	0.12	0.04	1
MMF	mDC	PPWD1	-0.012	0.78	1
MMF	mDC	PQBP1	-0.1	0.0045	1
MMF	mDC	PQLC1	0.0083	0.87	1
MMF	mDC	PQLC2	-0.032	0.69	1
MMF	mDC	PQLC3	0.051	0.25	1
MMF	mDC	PRADC1	-0.022	0.75	1
MMF	mDC	PRAF2	0.011	0.9	1
MMF	mDC	PRAM1	0.014	0.87	1
MMF	mDC	PRC1	0.071	0.57	1
MMF	mDC	PRCC	-0.012	0.75	1
MMF	mDC	PRCP	0.02	0.57	1
MMF	mDC	PRDM1	0.17	0.28	1
MMF	mDC	PRDM10	-0.0072	0.93	1
MMF	mDC	PRDM11	-0.08	0.62	1
MMF	mDC	PRDM15	-0.076	0.43	1
MMF	mDC	PRDM2	-0.02	0.67	1
MMF	mDC	PRDM4	0.0066	0.87	1
MMF	mDC	PRDM8	-0.21	0.2	1
MMF	mDC	PRDX1	-0.026	0.6	1
MMF	mDC	PRDX2	-0.072	0.48	1
MMF	mDC	PRDX3	-0.055	0.22	1
MMF	mDC	PRDX4	0.008	0.86	1
MMF	mDC	PRDX5	-0.077	0.098	1
MMF	mDC	PRDX6	0.033	0.39	1
MMF	mDC	PREB	-0.027	0.44	1
MMF	mDC	PRELID1	0.014	0.82	1
MMF	mDC	PRELID2	-0.019	0.83	1
MMF	mDC	PREP	0.063	0.14	1
MMF	mDC	PREPL	-0.03	0.61	1
MMF	mDC	PREX1	0.031	0.6	1
MMF	mDC	PRF1	-0.41	0.47	1
MMF	mDC	PRICKLE1	-0.064	0.58	1
MMF	mDC	PRICKLE3	-0.01	0.86	1
MMF	mDC	PRICKLE4	-0.0055	0.96	1
MMF	mDC	PRIM1	0.00055	0.99	1
MMF	mDC	PRIM2	-0.016	0.84	1
MMF	mDC	PRIMPOL	0.052	0.44	1
MMF	mDC	PRKAA1	0.059	0.31	1
MMF	mDC	PRKAB1	-0.0032	0.93	1
MMF	mDC	PRKAB2	0.05	0.58	1
MMF	mDC	PRKACA	-0.12	0.23	1
MMF	mDC	PRKACB	0.03	0.61	1
MMF	mDC	PRKAG1	-0.026	0.51	1
MMF	mDC	PRKAG2	-0.0051	0.91	1
MMF	mDC	PRKAG2-AS1	0.22	0.11	1
MMF	mDC	PRKAR1A	0.03	0.46	1
MMF	mDC	PRKAR1B	0.092	0.33	1
MMF	mDC	PRKAR2A	-0.028	0.61	1
MMF	mDC	PRKAR2A-AS1	-0.18	0.47	1
MMF	mDC	PRKAR2B	0.0079	0.9	1
MMF	mDC	PRKCA	-0.34	0.026	1
MMF	mDC	PRKCB	0.015	0.79	1
MMF	mDC	PRKCD	0.014	0.75	1
MMF	mDC	PRKCDBP	0.33	0.13	1
MMF	mDC	PRKCE	0.14	0.14	1
MMF	mDC	PRKCH	0.036	0.75	1
MMF	mDC	PRKCI	-0.0025	0.96	1
MMF	mDC	PRKCQ	0.28	0.29	1
MMF	mDC	PRKCQ-AS1	-0.21	0.11	1
MMF	mDC	PRKCSH	-0.049	0.37	1
MMF	mDC	PRKCZ	-0.35	0.15	1
MMF	mDC	PRKD2	-0.007	0.96	1
MMF	mDC	PRKD3	0.056	0.46	1
MMF	mDC	PRKDC	0.01	0.87	1
MMF	mDC	PRKRA	0.053	0.2	1
MMF	mDC	PRKRIP1	0.041	0.81	1
MMF	mDC	PRKRIR	0.091	0.045	1
MMF	mDC	PRKX	0.021	0.74	1
MMF	mDC	PRKXP1	0.11	0.6	1
MMF	mDC	PRMT1	-0.1	0.035	1
MMF	mDC	PRMT2	-0.012	0.76	1
MMF	mDC	PRMT3	0.02	0.68	1
MMF	mDC	PRMT5	0.033	0.35	1
MMF	mDC	PRMT6	0.007	0.9	1
MMF	mDC	PRMT7	-0.0015	0.98	1
MMF	mDC	PRMT9	0.0098	0.88	1
MMF	mDC	PRNP	0.077	0.074	1
MMF	mDC	PROC	-0.15	0.61	1
MMF	mDC	PROCA1	0.14	0.2	1
MMF	mDC	PROCR	0.068	0.66	1
MMF	mDC	PROS1	0.53	0.036	1
MMF	mDC	PROSC	0.0025	0.94	1
MMF	mDC	PROSER1	-0.066	0.22	1
MMF	mDC	PROSER2	-0.48	0.043	1
MMF	mDC	PROSER3	-0.064	0.52	1
MMF	mDC	PROX2	-0.24	0.25	1
MMF	mDC	PRPF18	0.054	0.15	1
MMF	mDC	PRPF19	-0.0082	0.89	1
MMF	mDC	PRPF3	0.0083	0.83	1
MMF	mDC	PRPF31	-0.018	0.62	1
MMF	mDC	PRPF38A	-0.0083	0.83	1
MMF	mDC	PRPF38B	-0.02	0.58	1
MMF	mDC	PRPF39	0.074	0.16	1
MMF	mDC	PRPF4	-0.043	0.28	1
MMF	mDC	PRPF40A	0.016	0.59	1
MMF	mDC	PRPF40B	0.043	0.75	1
MMF	mDC	PRPF4B	0.035	0.49	1
MMF	mDC	PRPF6	-0.024	0.47	1
MMF	mDC	PRPF8	-0.021	0.81	1
MMF	mDC	PRPS1	-0.11	0.093	1
MMF	mDC	PRPS2	-0.028	0.57	1
MMF	mDC	PRPSAP1	0.037	0.38	1
MMF	mDC	PRPSAP2	-0.047	0.29	1
MMF	mDC	PRR11	0.073	0.31	1
MMF	mDC	PRR12	0.23	0.21	1
MMF	mDC	PRR13	-0.027	0.52	1
MMF	mDC	PRR14	-0.038	0.49	1
MMF	mDC	PRR14L	0.056	0.39	1
MMF	mDC	PRR29	0.25	0.045	1
MMF	mDC	PRR3	0.038	0.68	1
MMF	mDC	PRR34	-0.22	0.3	1
MMF	mDC	PRR34-AS1	0.11	0.52	1
MMF	mDC	PRR5	0.07	0.76	1
MMF	mDC	PRR5L	0.11	0.42	1
MMF	mDC	PRRC1	-0.051	0.26	1
MMF	mDC	PRRC2A	0.021	0.79	1
MMF	mDC	PRRC2B	0.031	0.71	1
MMF	mDC	PRRC2C	0.011	0.78	1
MMF	mDC	PRRG4	-0.015	0.85	1
MMF	mDC	PRRT3	0.14	0.47	1
MMF	mDC	PRSS36	0.0095	0.94	1
MMF	mDC	PRUNE	0.021	0.62	1
MMF	mDC	PRUNE2	0.2	0.25	1
MMF	mDC	PSAP	-0.045	0.34	1
MMF	mDC	PSD3	0.21	0.41	1
MMF	mDC	PSD4	-0.023	0.78	1
MMF	mDC	PSEN1	-0.0096	0.8	1
MMF	mDC	PSEN2	0.084	0.4	1
MMF	mDC	PSENEN	-0.069	0.16	1
MMF	mDC	PSIP1	0.032	0.48	1
MMF	mDC	PSKH1	-0.055	0.39	1
MMF	mDC	PSMA1	-0.04	0.18	1
MMF	mDC	PSMA2	-0.0028	0.95	1
MMF	mDC	PSMA3	-0.01	0.83	1
MMF	mDC	PSMA3-AS1	-0.0061	0.92	1
MMF	mDC	PSMA4	-0.027	0.59	1
MMF	mDC	PSMA5	-0.0085	0.85	1
MMF	mDC	PSMA6	-0.0069	0.89	1
MMF	mDC	PSMA7	-0.023	0.54	1
MMF	mDC	PSMB1	-0.047	0.17	1
MMF	mDC	PSMB10	0.0087	0.87	1
MMF	mDC	PSMB2	0.0078	0.81	1
MMF	mDC	PSMB3	-0.1	0.056	1
MMF	mDC	PSMB4	-0.053	0.26	1
MMF	mDC	PSMB5	-0.06	0.13	1
MMF	mDC	PSMB6	-0.081	0.051	1
MMF	mDC	PSMB7	-0.053	0.25	1
MMF	mDC	PSMB8	-0.02	0.71	1
MMF	mDC	PSMB8-AS1	0.017	0.77	1
MMF	mDC	PSMB9	-0.037	0.64	1
MMF	mDC	PSMC1	-0.022	0.55	1
MMF	mDC	PSMC2	-0.028	0.48	1
MMF	mDC	PSMC3	-0.074	0.064	1
MMF	mDC	PSMC3IP	0.017	0.92	1
MMF	mDC	PSMC4	-0.052	0.2	1
MMF	mDC	PSMC5	-0.02	0.52	1
MMF	mDC	PSMC6	-0.043	0.23	1
MMF	mDC	PSMD1	-0.00044	0.99	1
MMF	mDC	PSMD10	0.018	0.62	1
MMF	mDC	PSMD11	0.001	0.98	1
MMF	mDC	PSMD12	-0.021	0.6	1
MMF	mDC	PSMD13	-0.041	0.2	1
MMF	mDC	PSMD14	-0.028	0.54	1
MMF	mDC	PSMD2	0.0013	0.97	1
MMF	mDC	PSMD3	-0.041	0.2	1
MMF	mDC	PSMD4	-0.039	0.26	1
MMF	mDC	PSMD5	-0.016	0.7	1
MMF	mDC	PSMD5-AS1	0.2	0.19	1
MMF	mDC	PSMD6	-0.031	0.33	1
MMF	mDC	PSMD6-AS2	0.097	0.36	1
MMF	mDC	PSMD7	-0.0025	0.94	1
MMF	mDC	PSMD8	-0.058	0.1	1
MMF	mDC	PSMD9	-0.022	0.57	1
MMF	mDC	PSME1	-0.035	0.51	1
MMF	mDC	PSME2	0.025	0.78	1
MMF	mDC	PSME3	-0.015	0.63	1
MMF	mDC	PSME4	-0.018	0.79	1
MMF	mDC	PSMF1	0.017	0.54	1
MMF	mDC	PSMG1	0.02	0.68	1
MMF	mDC	PSMG2	-0.015	0.7	1
MMF	mDC	PSMG3	0.0012	0.98	1
MMF	mDC	PSMG3-AS1	-0.053	0.71	1
MMF	mDC	PSMG4	-0.053	0.49	1
MMF	mDC	PSPC1	0.0071	0.84	1
MMF	mDC	PSPH	0.035	0.61	1
MMF	mDC	PSRC1	-0.033	0.8	1
MMF	mDC	PSTK	0.15	0.11	1
MMF	mDC	PSTPIP1	-0.085	0.2	1
MMF	mDC	PSTPIP2	0.097	0.53	1
MMF	mDC	PTAFR	0.088	0.38	1
MMF	mDC	PTAR1	0.04	0.71	1
MMF	mDC	PTBP1	-0.0045	0.9	1
MMF	mDC	PTBP2	-0.045	0.64	1
MMF	mDC	PTBP3	0.025	0.71	1
MMF	mDC	PTCD2	-0.017	0.82	1
MMF	mDC	PTCD3	-0.025	0.47	1
MMF	mDC	PTCH2	-0.015	0.93	1
MMF	mDC	PTDSS1	0.029	0.49	1
MMF	mDC	PTDSS2	-0.036	0.58	1
MMF	mDC	PTEN	0.04	0.61	1
MMF	mDC	PTER	-0.019	0.76	1
MMF	mDC	PTGDR	-0.43	0.42	1
MMF	mDC	PTGDR2	0.0073	0.96	1
MMF	mDC	PTGER2	-0.094	0.45	1
MMF	mDC	PTGER3	-0.13	0.71	1
MMF	mDC	PTGER4	0.11	0.32	1
MMF	mDC	PTGES2	-0.026	0.62	1
MMF	mDC	PTGES3	0.065	0.12	1
MMF	mDC	PTGFRN	-0.052	0.69	1
MMF	mDC	PTGIR	0.042	0.73	1
MMF	mDC	PTGR1	0.19	0.35	1
MMF	mDC	PTGR2	-0.086	0.5	1
MMF	mDC	PTGS1	-0.052	0.37	1
MMF	mDC	PTGS2	0.32	0.16	1
MMF	mDC	PTK2	0.17	0.25	1
MMF	mDC	PTK2B	0.049	0.32	1
MMF	mDC	PTK6	0.013	0.92	1
MMF	mDC	PTK7	-0.23	0.15	1
MMF	mDC	PTMA	-0.015	0.75	1
MMF	mDC	PTMS	-0.17	0.2	1
MMF	mDC	PTOV1	-0.074	0.2	1
MMF	mDC	PTOV1-AS1	-0.078	0.34	1
MMF	mDC	PTP4A1	-0.04	0.56	1
MMF	mDC	PTP4A2	-0.017	0.65	1
MMF	mDC	PTP4A3	0.26	0.41	1
MMF	mDC	PTPDC1	0.12	0.33	1
MMF	mDC	PTPMT1	-0.026	0.5	1
MMF	mDC	PTPN1	0.0047	0.91	1
MMF	mDC	PTPN11	-0.017	0.69	1
MMF	mDC	PTPN12	0.02	0.72	1
MMF	mDC	PTPN13	-0.13	0.71	1
MMF	mDC	PTPN18	0.0081	0.88	1
MMF	mDC	PTPN2	0.045	0.19	1
MMF	mDC	PTPN20	-0.4	0.13	1
MMF	mDC	PTPN22	0.0058	0.92	1
MMF	mDC	PTPN23	0.13	0.06	1
MMF	mDC	PTPN4	0.066	0.39	1
MMF	mDC	PTPN6	0.015	0.64	1
MMF	mDC	PTPN7	-0.046	0.47	1
MMF	mDC	PTPN9	0.051	0.18	1
MMF	mDC	PTPRA	0.03	0.42	1
MMF	mDC	PTPRC	0.0006	0.99	1
MMF	mDC	PTPRCAP	-0.16	0.56	1
MMF	mDC	PTPRE	-0.045	0.37	1
MMF	mDC	PTPRH	-0.097	0.77	1
MMF	mDC	PTPRJ	0.091	0.13	1
MMF	mDC	PTPRM	0.2	0.63	1
MMF	mDC	PTPRN2	-0.029	0.85	1
MMF	mDC	PTPRO	-0.018	0.88	1
MMF	mDC	PTRH1	-0.013	0.88	1
MMF	mDC	PTRH2	0.039	0.47	1
MMF	mDC	PTRHD1	-0.012	0.81	1
MMF	mDC	PTS	-0.024	0.72	1
MMF	mDC	PTTG1	-0.02	0.82	1
MMF	mDC	PTTG1IP	0.043	0.38	1
MMF	mDC	PTX3	-0.14	0.51	1
MMF	mDC	PUF60	-0.036	0.36	1
MMF	mDC	PUM1	0.0093	0.8	1
MMF	mDC	PUM2	0.082	0.12	1
MMF	mDC	PURA	0.088	0.13	1
MMF	mDC	PURB	0.11	0.19	1
MMF	mDC	PUS1	0.086	0.13	1
MMF	mDC	PUS10	-0.0064	0.93	1
MMF	mDC	PUS3	-0.029	0.71	1
MMF	mDC	PUS7	0.012	0.88	1
MMF	mDC	PUS7L	0.027	0.58	1
MMF	mDC	PUSL1	0.002	0.98	1
MMF	mDC	PVR	0.15	0.23	1
MMF	mDC	PVRIG	0.21	0.56	1
MMF	mDC	PVRL1	0.37	0.061	1
MMF	mDC	PVRL2	0.23	0.12	1
MMF	mDC	PVT1	0.023	0.89	1
MMF	mDC	PWARSN	-0.0014	1	1
MMF	mDC	PWP1	-0.013	0.73	1
MMF	mDC	PWP2	0.029	0.66	1
MMF	mDC	PWWP2A	0.064	0.14	1
MMF	mDC	PWWP2B	0.023	0.81	1
MMF	mDC	PXDC1	-0.066	0.69	1
MMF	mDC	PXK	-0.019	0.65	1
MMF	mDC	PXMP2	-0.021	0.8	1
MMF	mDC	PXMP4	0.012	0.88	1
MMF	mDC	PXN	-0.002	0.98	1
MMF	mDC	PXYLP1	-0.027	0.83	1
MMF	mDC	PYCARD	-0.044	0.43	1
MMF	mDC	PYCARD-AS1	0.081	0.51	1
MMF	mDC	PYCR1	-0.19	0.27	1
MMF	mDC	PYCR2	-0.017	0.66	1
MMF	mDC	PYCRL	-0.048	0.58	1
MMF	mDC	PYGB	-0.02	0.63	1
MMF	mDC	PYGL	-0.019	0.87	1
MMF	mDC	PYGO2	-0.0034	0.93	1
MMF	mDC	PYHIN1	-0.17	0.75	1
MMF	mDC	PYROXD1	0.00022	1	1
MMF	mDC	PYROXD2	-0.12	0.33	1
MMF	mDC	QARS	-0.049	0.16	1
MMF	mDC	QDPR	0.037	0.4	1
MMF	mDC	QKI	0.035	0.55	1
MMF	mDC	QPCT	0.24	0.015	1
MMF	mDC	QPCTL	0.14	0.17	1
MMF	mDC	QPRT	-0.0045	0.98	1
MMF	mDC	QRICH1	-0.033	0.38	1
MMF	mDC	QRSL1	0.00026	0.99	1
MMF	mDC	QSER1	0.013	0.86	1
MMF	mDC	QSOX1	0.079	0.22	1
MMF	mDC	QSOX2	0.057	0.68	1
MMF	mDC	QTRT1	-0.078	0.14	1
MMF	mDC	QTRTD1	0.017	0.72	1
MMF	mDC	R3HCC1	0.013	0.76	1
MMF	mDC	R3HCC1L	0.0057	0.91	1
MMF	mDC	R3HDM1	0.0056	0.89	1
MMF	mDC	R3HDM2	-0.049	0.48	1
MMF	mDC	R3HDM4	0.0086	0.85	1
MMF	mDC	RAB10	0.024	0.51	1
MMF	mDC	RAB11A	0.016	0.65	1
MMF	mDC	RAB11B	-0.037	0.52	1
MMF	mDC	RAB11B-AS1	0.043	0.71	1
MMF	mDC	RAB11FIP1	-0.018	0.74	1
MMF	mDC	RAB11FIP2	-0.014	0.79	1
MMF	mDC	RAB11FIP3	0.068	0.34	1
MMF	mDC	RAB11FIP4	-0.017	0.83	1
MMF	mDC	RAB12	0.3	0.16	1
MMF	mDC	RAB13	0.05	0.61	1
MMF	mDC	RAB14	0.0019	0.96	1
MMF	mDC	RAB15	-0.4	0.18	1
MMF	mDC	RAB18	-0.023	0.62	1
MMF	mDC	RAB1A	0.0053	0.88	1
MMF	mDC	RAB1B	-0.15	0.1	1
MMF	mDC	RAB20	-0.087	0.5	1
MMF	mDC	RAB21	0.002	0.96	1
MMF	mDC	RAB22A	0.038	0.31	1
MMF	mDC	RAB23	-0.0099	0.95	1
MMF	mDC	RAB24	0.072	0.24	1
MMF	mDC	RAB27A	0.088	0.33	1
MMF	mDC	RAB28	0.031	0.53	1
MMF	mDC	RAB29	-0.013	0.85	1
MMF	mDC	RAB2A	-0.0012	0.97	1
MMF	mDC	RAB2B	0.027	0.71	1
MMF	mDC	RAB30	-0.099	0.53	1
MMF	mDC	RAB30-AS1	-0.036	0.72	1
MMF	mDC	RAB31	-0.0062	0.89	1
MMF	mDC	RAB32	-0.0074	0.89	1
MMF	mDC	RAB33A	0.088	0.61	1
MMF	mDC	RAB33B	0.019	0.78	1
MMF	mDC	RAB34	-0.096	0.044	1
MMF	mDC	RAB35	0.0023	0.98	1
MMF	mDC	RAB36	0.47	0.16	1
MMF	mDC	RAB37	0.088	0.56	1
MMF	mDC	RAB38	-0.09	0.58	1
MMF	mDC	RAB39A	-0.036	0.78	1
MMF	mDC	RAB39B	-0.06	0.57	1
MMF	mDC	RAB3A	-0.046	0.77	1
MMF	mDC	RAB3D	0.11	0.33	1
MMF	mDC	RAB3GAP1	-0.01	0.88	1
MMF	mDC	RAB3GAP2	0.057	0.22	1
MMF	mDC	RAB3IP	0.018	0.84	1
MMF	mDC	RAB40B	0.03	0.82	1
MMF	mDC	RAB40C	0.11	0.068	1
MMF	mDC	RAB44	0.034	0.86	1
MMF	mDC	RAB4A	0.007	0.85	1
MMF	mDC	RAB5A	0.045	0.24	1
MMF	mDC	RAB5B	0.0011	0.98	1
MMF	mDC	RAB5C	-0.087	0.36	1
MMF	mDC	RAB6A	-0.02	0.56	1
MMF	mDC	RAB7A	-0.011	0.7	1
MMF	mDC	RAB7B	-0.37	0.26	1
MMF	mDC	RAB8A	-0.018	0.69	1
MMF	mDC	RAB8B	-0.033	0.61	1
MMF	mDC	RAB9A	-0.037	0.53	1
MMF	mDC	RABAC1	0.001	0.99	1
MMF	mDC	RABEP1	-0.035	0.39	1
MMF	mDC	RABEP2	-0.013	0.85	1
MMF	mDC	RABEPK	-0.054	0.32	1
MMF	mDC	RABGAP1	-0.013	0.78	1
MMF	mDC	RABGAP1L	-0.1	0.13	1
MMF	mDC	RABGEF1	-0.015	0.7	1
MMF	mDC	RABGGTA	0.00085	0.98	1
MMF	mDC	RABGGTB	0.068	0.22	1
MMF	mDC	RABIF	-0.052	0.2	1
MMF	mDC	RABL2A	0.058	0.48	1
MMF	mDC	RABL2B	-0.0052	0.91	1
MMF	mDC	RABL3	-0.041	0.34	1
MMF	mDC	RABL6	-0.017	0.77	1
MMF	mDC	RAC1	0.0071	0.87	1
MMF	mDC	RAC2	-0.0078	0.87	1
MMF	mDC	RACGAP1	0.013	0.9	1
MMF	mDC	RAD1	0.037	0.55	1
MMF	mDC	RAD17	0.026	0.57	1
MMF	mDC	RAD18	-0.024	0.69	1
MMF	mDC	RAD21	0.037	0.35	1
MMF	mDC	RAD23A	-0.035	0.4	1
MMF	mDC	RAD23B	0.041	0.72	1
MMF	mDC	RAD50	0.024	0.53	1
MMF	mDC	RAD51	-0.22	0.3	1
MMF	mDC	RAD51-AS1	0.069	0.54	1
MMF	mDC	RAD51AP1	-0.019	0.92	1
MMF	mDC	RAD51B	-0.0016	0.98	1
MMF	mDC	RAD51C	-0.047	0.47	1
MMF	mDC	RAD51D	-0.046	0.47	1
MMF	mDC	RAD52	0.05	0.62	1
MMF	mDC	RAD54B	0.019	0.95	1
MMF	mDC	RAD54L	0.019	0.9	1
MMF	mDC	RAD54L2	0.068	0.43	1
MMF	mDC	RAD9A	-0.23	0.016	1
MMF	mDC	RAD9B	0.2	0.099	1
MMF	mDC	RAE1	-0.011	0.73	1
MMF	mDC	RAF1	-0.0069	0.83	1
MMF	mDC	RAI1	-0.062	0.62	1
MMF	mDC	RALA	0.0023	0.96	1
MMF	mDC	RALB	0.053	0.2	1
MMF	mDC	RALBP1	-0.0056	0.88	1
MMF	mDC	RALGAPA1	0.15	0.039	1
MMF	mDC	RALGAPA2	0.1	0.32	1
MMF	mDC	RALGAPB	0.025	0.69	1
MMF	mDC	RALGDS	-0.016	0.74	1
MMF	mDC	RALGPS1	-0.0032	0.98	1
MMF	mDC	RALGPS2	0.24	0.037	1
MMF	mDC	RALY	-0.007	0.86	1
MMF	mDC	RAMP1	0.25	0.52	1
MMF	mDC	RAN	-0.00079	0.98	1
MMF	mDC	RANBP1	-0.01	0.83	1
MMF	mDC	RANBP10	0.00062	0.99	1
MMF	mDC	RANBP17	-0.048	0.86	1
MMF	mDC	RANBP2	0.076	0.34	1
MMF	mDC	RANBP3	-0.03	0.67	1
MMF	mDC	RANBP6	0.0036	0.95	1
MMF	mDC	RANBP9	0.07	0.21	1
MMF	mDC	RANGAP1	0.084	0.13	1
MMF	mDC	RAP1A	0.028	0.61	1
MMF	mDC	RAP1B	0.0083	0.82	1
MMF	mDC	RAP1GAP2	-0.13	0.27	1
MMF	mDC	RAP1GDS1	0.0059	0.88	1
MMF	mDC	RAP2A	0.084	0.19	1
MMF	mDC	RAP2B	0.04	0.44	1
MMF	mDC	RAP2C	-0.036	0.48	1
MMF	mDC	RAP2C-AS1	-0.088	0.66	1
MMF	mDC	RAPGEF1	0.1	0.07	1
MMF	mDC	RAPGEF2	0.094	0.3	1
MMF	mDC	RAPGEF6	0.11	0.13	1
MMF	mDC	RAPGEFL1	0.18	0.34	1
MMF	mDC	RAPH1	0.073	0.75	1
MMF	mDC	RARA	-0.025	0.65	1
MMF	mDC	RARA-AS1	-0.046	0.57	1
MMF	mDC	RARG	-0.032	0.66	1
MMF	mDC	RARRES3	0.3	0.0069	1
MMF	mDC	RARS	0.011	0.75	1
MMF	mDC	RARS2	0.049	0.21	1
MMF	mDC	RASA1	0.034	0.58	1
MMF	mDC	RASA2	0.073	0.39	1
MMF	mDC	RASA3	0.15	0.074	1
MMF	mDC	RASA4	-0.053	0.85	1
MMF	mDC	RASA4B	0.047	0.81	1
MMF	mDC	RASA4CP	0.076	0.45	1
MMF	mDC	RASAL1	-0.18	0.63	1
MMF	mDC	RASAL2	-0.13	0.58	1
MMF	mDC	RASAL3	0.014	0.79	1
MMF	mDC	RASGEF1A	0.04	0.71	1
MMF	mDC	RASGEF1B	0.029	0.79	1
MMF	mDC	RASGRF1	0.075	0.51	1
MMF	mDC	RASGRP1	0.015	0.96	1
MMF	mDC	RASGRP2	0.027	0.57	1
MMF	mDC	RASGRP3	-0.14	0.52	1
MMF	mDC	RASGRP4	0.12	0.14	1
MMF	mDC	RASL10A	0.11	0.7	1
MMF	mDC	RASSF1	0.0041	0.92	1
MMF	mDC	RASSF1-AS1	0.099	0.48	1
MMF	mDC	RASSF2	0.0041	0.95	1
MMF	mDC	RASSF3	0.3	0.027	1
MMF	mDC	RASSF4	-0.06	0.48	1
MMF	mDC	RASSF5	0.026	0.48	1
MMF	mDC	RASSF7	-0.0023	0.97	1
MMF	mDC	RASSF8	-0.03	0.9	1
MMF	mDC	RAVER1	0.054	0.36	1
MMF	mDC	RAVER2	0.078	0.39	1
MMF	mDC	RB1	0.068	0.21	1
MMF	mDC	RB1CC1	0.05	0.21	1
MMF	mDC	RBAK	0.024	0.78	1
MMF	mDC	RBBP4	-0.041	0.27	1
MMF	mDC	RBBP5	0.017	0.73	1
MMF	mDC	RBBP6	0.085	0.069	1
MMF	mDC	RBBP7	-0.0091	0.78	1
MMF	mDC	RBBP8	0.044	0.42	1
MMF	mDC	RBBP9	-0.02	0.75	1
MMF	mDC	RBCK1	-0.08	0.27	1
MMF	mDC	RBFA	0.045	0.43	1
MMF	mDC	RBKS	-0.072	0.52	1
MMF	mDC	RBL1	-0.044	0.58	1
MMF	mDC	RBL2	0.032	0.45	1
MMF	mDC	RBM10	-0.057	0.35	1
MMF	mDC	RBM12	0.018	0.75	1
MMF	mDC	RBM12B	-0.05	0.48	1
MMF	mDC	RBM14	0.012	0.8	1
MMF	mDC	RBM15	0.022	0.69	1
MMF	mDC	RBM15B	-0.03	0.38	1
MMF	mDC	RBM17	0.023	0.43	1
MMF	mDC	RBM18	0.021	0.61	1
MMF	mDC	RBM19	-0.049	0.35	1
MMF	mDC	RBM22	0.00076	0.98	1
MMF	mDC	RBM23	0.023	0.63	1
MMF	mDC	RBM25	-0.0045	0.9	1
MMF	mDC	RBM26	0.025	0.61	1
MMF	mDC	RBM26-AS1	0.41	0.17	1
MMF	mDC	RBM27	0.0029	0.94	1
MMF	mDC	RBM28	-0.018	0.73	1
MMF	mDC	RBM3	-0.026	0.65	1
MMF	mDC	RBM33	0.05	0.35	1
MMF	mDC	RBM34	-0.0029	0.95	1
MMF	mDC	RBM38	0.12	0.16	1
MMF	mDC	RBM39	-0.0049	0.89	1
MMF	mDC	RBM4	-0.034	0.51	1
MMF	mDC	RBM41	0.061	0.18	1
MMF	mDC	RBM42	-0.047	0.34	1
MMF	mDC	RBM43	-0.04	0.78	1
MMF	mDC	RBM44	0.27	0.24	1
MMF	mDC	RBM45	0.052	0.35	1
MMF	mDC	RBM47	0.058	0.2	1
MMF	mDC	RBM48	-0.017	0.74	1
MMF	mDC	RBM4B	-0.0062	0.91	1
MMF	mDC	RBM5	-0.0088	0.81	1
MMF	mDC	RBM5-AS1	0.029	0.81	1
MMF	mDC	RBM6	0.053	0.23	1
MMF	mDC	RBM7	-0.0086	0.87	1
MMF	mDC	RBM8A	-0.022	0.43	1
MMF	mDC	RBMS1	0.02	0.56	1
MMF	mDC	RBMS2	-0.027	0.79	1
MMF	mDC	RBMX	0.015	0.62	1
MMF	mDC	RBMX2	-0.0061	0.93	1
MMF	mDC	RBMXL1	0.064	0.36	1
MMF	mDC	RBPJ	-0.007	0.86	1
MMF	mDC	RBSN	0.015	0.8	1
MMF	mDC	RBX1	-0.046	0.34	1
MMF	mDC	RC3H1	0.029	0.69	1
MMF	mDC	RC3H2	0.0032	0.94	1
MMF	mDC	RCAN1	-0.0049	0.92	1
MMF	mDC	RCAN3	-0.0085	0.91	1
MMF	mDC	RCBTB1	-0.0076	0.93	1
MMF	mDC	RCBTB2	0.079	0.29	1
MMF	mDC	RCC1	-0.049	0.47	1
MMF	mDC	RCC2	0.028	0.82	1
MMF	mDC	RCCD1	0.063	0.57	1
MMF	mDC	RCE1	0.064	0.23	1
MMF	mDC	RCHY1	0.052	0.3	1
MMF	mDC	RCL1	0.018	0.78	1
MMF	mDC	RCN1	0.18	0.002	1
MMF	mDC	RCN2	-0.00065	0.99	1
MMF	mDC	RCN3	0.14	0.24	1
MMF	mDC	RCOR1	0.075	0.18	1
MMF	mDC	RCOR3	-0.026	0.57	1
MMF	mDC	RCSD1	0.016	0.69	1
MMF	mDC	RDH10	-0.12	0.26	1
MMF	mDC	RDH11	0.019	0.63	1
MMF	mDC	RDH13	-0.073	0.41	1
MMF	mDC	RDH14	0.011	0.92	1
MMF	mDC	RDH5	-0.12	0.34	1
MMF	mDC	RDX	0.066	0.19	1
MMF	mDC	REC8	-0.13	0.23	1
MMF	mDC	RECK	-0.005	0.93	1
MMF	mDC	RECQL	0.04	0.34	1
MMF	mDC	RECQL4	0.021	0.89	1
MMF	mDC	RECQL5	0.00037	1	1
MMF	mDC	REEP3	-0.068	0.32	1
MMF	mDC	REEP4	-0.03	0.57	1
MMF	mDC	REEP5	0.017	0.58	1
MMF	mDC	REEP6	0.029	0.84	1
MMF	mDC	REL	0.0029	0.96	1
MMF	mDC	RELA	0.0099	0.81	1
MMF	mDC	RELB	-0.0053	0.94	1
MMF	mDC	RELL1	0.0086	0.93	1
MMF	mDC	RELL2	-0.077	0.32	1
MMF	mDC	RELT	0.04	0.4	1
MMF	mDC	RENBP	0.06	0.63	1
MMF	mDC	REPIN1	-0.054	0.39	1
MMF	mDC	REPS1	0.021	0.67	1
MMF	mDC	REPS2	-0.032	0.66	1
MMF	mDC	RER1	0.0055	0.84	1
MMF	mDC	RERE	-0.022	0.67	1
MMF	mDC	REST	0.02	0.49	1
MMF	mDC	RETN	0.52	0.15	1
MMF	mDC	RETSAT	-0.12	0.16	1
MMF	mDC	REV1	0.029	0.46	1
MMF	mDC	REV3L	-0.014	0.82	1
MMF	mDC	REXO1	0.026	0.79	1
MMF	mDC	REXO2	-0.072	0.17	1
MMF	mDC	REXO4	-0.047	0.33	1
MMF	mDC	RFC1	0.052	0.19	1
MMF	mDC	RFC2	-0.041	0.37	1
MMF	mDC	RFC3	-0.062	0.53	1
MMF	mDC	RFC4	0.021	0.79	1
MMF	mDC	RFC5	0.02	0.73	1
MMF	mDC	RFFL	0.0074	0.94	1
MMF	mDC	RFK	-0.0025	0.96	1
MMF	mDC	RFNG	-0.044	0.51	1
MMF	mDC	RFPL4A	-0.37	0.49	1
MMF	mDC	RFT1	-0.09	0.029	1
MMF	mDC	RFTN1	0.068	0.21	1
MMF	mDC	RFWD2	0.034	0.31	1
MMF	mDC	RFWD3	-0.041	0.47	1
MMF	mDC	RFX1	0.13	0.28	1
MMF	mDC	RFX2	0.14	0.38	1
MMF	mDC	RFX3	0.056	0.54	1
MMF	mDC	RFX5	-0.059	0.14	1
MMF	mDC	RFX7	0.044	0.53	1
MMF	mDC	RFXANK	-0.096	0.054	1
MMF	mDC	RFXAP	0.014	0.84	1
MMF	mDC	RGAG4	-0.18	0.31	1
MMF	mDC	RGCC	-0.13	0.62	1
MMF	mDC	RGL1	-0.16	0.35	1
MMF	mDC	RGL2	-0.007	0.91	1
MMF	mDC	RGL4	0.19	0.19	1
MMF	mDC	RGP1	-0.053	0.62	1
MMF	mDC	RGS1	0.54	0.19	1
MMF	mDC	RGS10	-0.012	0.87	1
MMF	mDC	RGS12	0.019	0.86	1
MMF	mDC	RGS14	0.0049	0.93	1
MMF	mDC	RGS18	0.031	0.53	1
MMF	mDC	RGS19	0.044	0.35	1
MMF	mDC	RGS2	0.28	0.086	1
MMF	mDC	RGS3	-0.018	0.79	1
MMF	mDC	RGS5	0.16	0.24	1
MMF	mDC	RHBDD1	0.042	0.37	1
MMF	mDC	RHBDD2	-0.064	0.22	1
MMF	mDC	RHBDD3	-0.028	0.72	1
MMF	mDC	RHBDF2	0.086	0.35	1
MMF	mDC	RHD	-0.03	0.87	1
MMF	mDC	RHEB	-0.018	0.7	1
MMF	mDC	RHEBL1	0.14	0.49	1
MMF	mDC	RHNO1	0.012	0.82	1
MMF	mDC	RHOA	0.0014	0.97	1
MMF	mDC	RHOB	0.23	0.14	1
MMF	mDC	RHOBTB1	0.0022	0.99	1
MMF	mDC	RHOBTB2	0.17	0.073	1
MMF	mDC	RHOBTB3	0.091	0.6	1
MMF	mDC	RHOC	-0.031	0.63	1
MMF	mDC	RHOF	0.048	0.7	1
MMF	mDC	RHOG	-0.015	0.71	1
MMF	mDC	RHOH	0.025	0.92	1
MMF	mDC	RHOQ	-0.0038	0.96	1
MMF	mDC	RHOT1	-0.013	0.77	1
MMF	mDC	RHOT2	0.063	0.24	1
MMF	mDC	RHOU	-0.051	0.64	1
MMF	mDC	RHOXF1-AS1	0.015	0.92	1
MMF	mDC	RHPN1	-0.12	0.46	1
MMF	mDC	RHPN1-AS1	-0.19	0.41	1
MMF	mDC	RIBC2	-0.27	0.23	1
MMF	mDC	RIC1	0.02	0.76	1
MMF	mDC	RIC8A	-5.50E-05	1	1
MMF	mDC	RIC8B	0.024	0.72	1
MMF	mDC	RICTOR	0.032	0.68	1
MMF	mDC	RIF1	0.0032	0.94	1
MMF	mDC	RILP	0.04	0.54	1
MMF	mDC	RILPL2	-0.01	0.86	1
MMF	mDC	RIMBP3	-0.18	0.29	1
MMF	mDC	RIMKLB	0.061	0.68	1
MMF	mDC	RIMS3	0.2	0.35	1
MMF	mDC	RIN1	-0.078	0.45	1
MMF	mDC	RIN2	0.022	0.89	1
MMF	mDC	RIN3	0.044	0.46	1
MMF	mDC	RING1	-0.057	0.5	1
MMF	mDC	RINL	0.021	0.78	1
MMF	mDC	RINT1	0.031	0.54	1
MMF	mDC	RIOK1	0.013	0.75	1
MMF	mDC	RIOK2	0.0074	0.87	1
MMF	mDC	RIOK3	0.038	0.32	1
MMF	mDC	RIPK1	-0.085	0.12	1
MMF	mDC	RIPK2	0.055	0.31	1
MMF	mDC	RIPK3	0.036	0.44	1
MMF	mDC	RIT1	-0.026	0.66	1
MMF	mDC	RITA1	-0.07	0.26	1
MMF	mDC	RLF	0.08	0.081	1
MMF	mDC	RLIM	0.046	0.47	1
MMF	mDC	RLN3	-0.035	0.9	1
MMF	mDC	RLTPR	-0.15	0.44	1
MMF	mDC	RMDN1	-0.029	0.42	1
MMF	mDC	RMDN2	-0.13	0.36	1
MMF	mDC	RMDN3	-0.017	0.71	1
MMF	mDC	RMI1	0.023	0.68	1
MMF	mDC	RMI2	0.096	0.66	1
MMF	mDC	RMND1	-0.017	0.72	1
MMF	mDC	RMND5A	0.063	0.11	1
MMF	mDC	RMND5B	0.051	0.3	1
MMF	mDC	RN7SK	0.26	0.2	1
MMF	mDC	RN7SL1	-0.043	0.75	1
MMF	mDC	RN7SL2	0.00035	1	1
MMF	mDC	RNA18S5	0.29	0.069	1
MMF	mDC	RNA45S5	0.19	0.34	1
MMF	mDC	RNASE1	0.1	0.69	1
MMF	mDC	RNASE2	0.094	0.7	1
MMF	mDC	RNASE3	0.32	0.35	1
MMF	mDC	RNASE4	0.14	0.39	1
MMF	mDC	RNASE6	0.096	0.44	1
MMF	mDC	RNASEH1	-0.035	0.38	1
MMF	mDC	RNASEH1-AS1	0.059	0.66	1
MMF	mDC	RNASEH2A	-0.047	0.48	1
MMF	mDC	RNASEH2B	-0.03	0.49	1
MMF	mDC	RNASEH2B-AS1	0.02	0.88	1
MMF	mDC	RNASEH2C	-0.099	0.026	1
MMF	mDC	RNASEK	-0.093	0.41	1
MMF	mDC	RNASEL	-0.043	0.45	1
MMF	mDC	RNASET2	-0.0082	0.92	1
MMF	mDC	RND1	-0.26	0.18	1
MMF	mDC	RNF10	0.0027	0.93	1
MMF	mDC	RNF103	0.021	0.78	1
MMF	mDC	RNF11	0.1	0.066	1
MMF	mDC	RNF111	-0.0032	0.94	1
MMF	mDC	RNF113A	-0.029	0.45	1
MMF	mDC	RNF114	0.00043	0.99	1
MMF	mDC	RNF115	0.045	0.33	1
MMF	mDC	RNF121	0.2	0.033	1
MMF	mDC	RNF123	-0.061	0.16	1
MMF	mDC	RNF125	0.071	0.23	1
MMF	mDC	RNF126	0.022	0.7	1
MMF	mDC	RNF13	0.048	0.37	1
MMF	mDC	RNF130	-0.024	0.61	1
MMF	mDC	RNF135	0.034	0.44	1
MMF	mDC	RNF138	-0.011	0.82	1
MMF	mDC	RNF139	0.03	0.6	1
MMF	mDC	RNF139-AS1	-0.0063	0.96	1
MMF	mDC	RNF14	0.02	0.62	1
MMF	mDC	RNF141	-0.03	0.67	1
MMF	mDC	RNF144A	0.037	0.78	1
MMF	mDC	RNF144B	0.18	0.16	1
MMF	mDC	RNF145	-0.054	0.74	1
MMF	mDC	RNF146	-0.12	0.13	1
MMF	mDC	RNF149	0.042	0.61	1
MMF	mDC	RNF166	-0.0015	0.98	1
MMF	mDC	RNF167	-0.01	0.89	1
MMF	mDC	RNF168	-0.061	0.19	1
MMF	mDC	RNF169	-0.099	0.38	1
MMF	mDC	RNF170	-0.004	0.93	1
MMF	mDC	RNF175	0.1	0.54	1
MMF	mDC	RNF181	-0.079	0.07	1
MMF	mDC	RNF185	-0.029	0.45	1
MMF	mDC	RNF187	0.023	0.57	1
MMF	mDC	RNF19A	0.021	0.69	1
MMF	mDC	RNF19B	0.032	0.56	1
MMF	mDC	RNF2	-0.035	0.54	1
MMF	mDC	RNF20	0.046	0.16	1
MMF	mDC	RNF207	-0.014	0.96	1
MMF	mDC	RNF213	-0.097	0.44	1
MMF	mDC	RNF214	-0.022	0.69	1
MMF	mDC	RNF216	0.011	0.79	1
MMF	mDC	RNF216P1	-0.13	0.026	1
MMF	mDC	RNF217	0.14	0.16	1
MMF	mDC	RNF219	-0.029	0.63	1
MMF	mDC	RNF220	-0.0091	0.79	1
MMF	mDC	RNF24	0.0083	0.91	1
MMF	mDC	RNF25	-0.094	0.04	1
MMF	mDC	RNF26	-0.0025	0.95	1
MMF	mDC	RNF31	-0.074	0.13	1
MMF	mDC	RNF32	-0.029	0.84	1
MMF	mDC	RNF34	-0.033	0.37	1
MMF	mDC	RNF38	0.0067	0.9	1
MMF	mDC	RNF4	-0.029	0.4	1
MMF	mDC	RNF40	-0.013	0.74	1
MMF	mDC	RNF41	0.013	0.77	1
MMF	mDC	RNF43	-0.32	0.12	1
MMF	mDC	RNF44	-0.035	0.74	1
MMF	mDC	RNF5	-0.028	0.52	1
MMF	mDC	RNF6	-0.034	0.4	1
MMF	mDC	RNF7	-0.011	0.73	1
MMF	mDC	RNF8	0.001	0.99	1
MMF	mDC	RNFT1	0.034	0.46	1
MMF	mDC	RNGTT	0.043	0.36	1
MMF	mDC	RNH1	-0.0041	0.93	1
MMF	mDC	RNLS	-0.0038	0.96	1
MMF	mDC	RNMT	0.038	0.4	1
MMF	mDC	RNMTL1	-0.053	0.26	1
MMF	mDC	RNPC3	0.051	0.52	1
MMF	mDC	RNPEP	-0.032	0.57	1
MMF	mDC	RNPEPL1	0.023	0.64	1
MMF	mDC	RNPS1	0.02	0.59	1
MMF	mDC	RNU2-2P	0.33	0.079	1
MMF	mDC	RNU4ATAC	0.27	0.27	1
MMF	mDC	RNU5A-1	-0.072	0.82	1
MMF	mDC	RNU5D-1	0.39	0.15	1
MMF	mDC	RNVU1-14	0.079	0.75	1
MMF	mDC	RNVU1-19	0.28	0.3	1
MMF	mDC	RNVU1-6	-0.11	0.62	1
MMF	mDC	ROBO1	0.093	0.72	1
MMF	mDC	ROBO3	0.082	0.42	1
MMF	mDC	ROBO4	0.026	0.9	1
MMF	mDC	ROCK1	0.03	0.44	1
MMF	mDC	ROCK2	0.088	0.04	1
MMF	mDC	ROGDI	0.031	0.7	1
MMF	mDC	ROMO1	-0.14	0.048	1
MMF	mDC	RORA	0.086	0.73	1
MMF	mDC	RORC	-0.36	0.5	1
MMF	mDC	RP2	0.023	0.66	1
MMF	mDC	RP9	0.025	0.69	1
MMF	mDC	RP9P	0.22	0.14	1
MMF	mDC	RPA1	0.032	0.49	1
MMF	mDC	RPA2	0.02	0.59	1
MMF	mDC	RPA3	0.0097	0.88	1
MMF	mDC	RPA4	0.27	0.19	1
MMF	mDC	RPAIN	-0.032	0.46	1
MMF	mDC	RPAP1	-0.043	0.43	1
MMF	mDC	RPAP2	-0.041	0.36	1
MMF	mDC	RPAP3	0.022	0.65	1
MMF	mDC	RPARP-AS1	0.023	0.78	1
MMF	mDC	RPE	-0.016	0.72	1
MMF	mDC	RPF1	-0.024	0.63	1
MMF	mDC	RPF2	-0.025	0.58	1
MMF	mDC	RPGR	0.03	0.71	1
MMF	mDC	RPGRIP1	-0.015	0.91	1
MMF	mDC	RPGRIP1L	0.15	0.47	1
MMF	mDC	RPH3A	0.057	0.88	1
MMF	mDC	RPH3AL	0.099	0.51	1
MMF	mDC	RPIA	0.023	0.62	1
MMF	mDC	RPL10	-0.012	0.81	1
MMF	mDC	RPL10A	-0.015	0.71	1
MMF	mDC	RPL11	0.00023	1	1
MMF	mDC	RPL12	0.018	0.82	1
MMF	mDC	RPL13	0.013	0.84	1
MMF	mDC	RPL13A	-0.026	0.66	1
MMF	mDC	RPL13AP5	0.3	0.11	1
MMF	mDC	RPL13P5	0.028	0.84	1
MMF	mDC	RPL14	-0.043	0.46	1
MMF	mDC	RPL15	0.011	0.79	1
MMF	mDC	RPL17	-0.03	0.81	1
MMF	mDC	RPL18	0.0022	0.97	1
MMF	mDC	RPL18A	-0.015	0.8	1
MMF	mDC	RPL19	-0.049	0.24	1
MMF	mDC	RPL21	0.023	0.67	1
MMF	mDC	RPL22	0.019	0.73	1
MMF	mDC	RPL22L1	0.0043	0.96	1
MMF	mDC	RPL23	0.086	0.33	1
MMF	mDC	RPL23A	-0.026	0.59	1
MMF	mDC	RPL23AP53	-0.012	0.92	1
MMF	mDC	RPL23AP7	0.017	0.83	1
MMF	mDC	RPL23AP82	-0.02	0.82	1
MMF	mDC	RPL24	-0.044	0.42	1
MMF	mDC	RPL26	-0.025	0.66	1
MMF	mDC	RPL26L1	-0.077	0.15	1
MMF	mDC	RPL27	-0.024	0.65	1
MMF	mDC	RPL27A	-0.02	0.73	1
MMF	mDC	RPL28	-0.056	0.4	1
MMF	mDC	RPL29	-0.043	0.34	1
MMF	mDC	RPL3	0.02	0.72	1
MMF	mDC	RPL30	-0.045	0.46	1
MMF	mDC	RPL31	0.016	0.8	1
MMF	mDC	RPL32	-0.0075	0.9	1
MMF	mDC	RPL32P3	-0.034	0.74	1
MMF	mDC	RPL34	-0.02	0.75	1
MMF	mDC	RPL35	-0.088	0.13	1
MMF	mDC	RPL35A	-0.045	0.48	1
MMF	mDC	RPL36	-0.052	0.38	1
MMF	mDC	RPL36A	-0.15	0.39	1
MMF	mDC	RPL36AL	-0.042	0.37	1
MMF	mDC	RPL37	-0.043	0.58	1
MMF	mDC	RPL37A	-0.03	0.66	1
MMF	mDC	RPL38	-0.04	0.46	1
MMF	mDC	RPL39	0.019	0.78	1
MMF	mDC	RPL39L	-0.17	0.29	1
MMF	mDC	RPL4	-0.013	0.72	1
MMF	mDC	RPL41	-0.036	0.51	1
MMF	mDC	RPL5	0.023	0.69	1
MMF	mDC	RPL6	0.007	0.88	1
MMF	mDC	RPL7	0.0095	0.86	1
MMF	mDC	RPL7A	-0.032	0.51	1
MMF	mDC	RPL7L1	-0.012	0.67	1
MMF	mDC	RPL8	-0.041	0.42	1
MMF	mDC	RPL9	0.039	0.46	1
MMF	mDC	RPLP0	0.015	0.8	1
MMF	mDC	RPLP1	0.02	0.78	1
MMF	mDC	RPLP2	-0.02	0.78	1
MMF	mDC	RPN1	-0.021	0.61	1
MMF	mDC	RPN2	-0.029	0.43	1
MMF	mDC	RPP14	-0.029	0.45	1
MMF	mDC	RPP25	0.063	0.5	1
MMF	mDC	RPP25L	-0.037	0.57	1
MMF	mDC	RPP30	-0.011	0.79	1
MMF	mDC	RPP38	-0.081	0.12	1
MMF	mDC	RPP40	-0.061	0.32	1
MMF	mDC	RPPH1	-0.92	0.0045	1
MMF	mDC	RPRD1A	0.049	0.3	1
MMF	mDC	RPRD1B	-0.068	0.42	1
MMF	mDC	RPRD2	-0.018	0.77	1
MMF	mDC	RPS11	-0.042	0.42	1
MMF	mDC	RPS12	-0.036	0.6	1
MMF	mDC	RPS13	-0.0047	0.93	1
MMF	mDC	RPS14	-0.017	0.75	1
MMF	mDC	RPS15	-0.0084	0.88	1
MMF	mDC	RPS15A	-0.012	0.85	1
MMF	mDC	RPS15AP10	0.046	0.82	1
MMF	mDC	RPS16	0.045	0.46	1
MMF	mDC	RPS16P5	-0.19	0.5	1
MMF	mDC	RPS17	-0.034	0.58	1
MMF	mDC	RPS18	-0.023	0.65	1
MMF	mDC	RPS19	-0.029	0.6	1
MMF	mDC	RPS19BP1	-0.011	0.83	1
MMF	mDC	RPS2	0.004	0.94	1
MMF	mDC	RPS20	-0.013	0.83	1
MMF	mDC	RPS21	-0.052	0.5	1
MMF	mDC	RPS23	-0.0019	0.97	1
MMF	mDC	RPS24	0.0017	0.98	1
MMF	mDC	RPS25	-0.037	0.6	1
MMF	mDC	RPS26	-0.016	0.85	1
MMF	mDC	RPS27	-0.014	0.85	1
MMF	mDC	RPS27A	-0.0087	0.88	1
MMF	mDC	RPS27L	-0.18	0.045	1
MMF	mDC	RPS28	-0.086	0.26	1
MMF	mDC	RPS29	-0.06	0.49	1
MMF	mDC	RPS2P32	-0.073	0.65	1
MMF	mDC	RPS3	-0.018	0.72	1
MMF	mDC	RPS3A	0.093	0.3	1
MMF	mDC	RPS4X	-0.00016	1	1
MMF	mDC	RPS5	-0.031	0.53	1
MMF	mDC	RPS6	0.0077	0.89	1
MMF	mDC	RPS6KA1	-0.021	0.58	1
MMF	mDC	RPS6KA2	0.0071	0.94	1
MMF	mDC	RPS6KA3	-0.0038	0.94	1
MMF	mDC	RPS6KA4	0.069	0.29	1
MMF	mDC	RPS6KA5	0.14	0.068	1
MMF	mDC	RPS6KB1	-0.037	0.38	1
MMF	mDC	RPS6KB2	-0.071	0.058	1
MMF	mDC	RPS6KC1	0.023	0.61	1
MMF	mDC	RPS6KL1	-0.37	0.13	1
MMF	mDC	RPS7	-0.017	0.75	1
MMF	mDC	RPS8	-0.011	0.84	1
MMF	mDC	RPS9	0.0082	0.87	1
MMF	mDC	RPSA	-0.0048	0.94	1
MMF	mDC	RPSAP58	0.17	0.66	1
MMF	mDC	RPTOR	0.055	0.5	1
MMF	mDC	RPUSD1	0.033	0.53	1
MMF	mDC	RPUSD2	-0.078	0.22	1
MMF	mDC	RPUSD3	0.022	0.64	1
MMF	mDC	RPUSD4	0.0014	0.98	1
MMF	mDC	RQCD1	-0.13	0.15	1
MMF	mDC	RRAGA	-0.041	0.32	1
MMF	mDC	RRAGB	0.096	0.11	1
MMF	mDC	RRAGC	0.039	0.48	1
MMF	mDC	RRAGD	0.06	0.68	1
MMF	mDC	RRAS	0.11	0.15	1
MMF	mDC	RRAS2	-0.031	0.94	1
MMF	mDC	RRBP1	-0.012	0.8	1
MMF	mDC	RREB1	0.045	0.63	1
MMF	mDC	RRM1	-0.034	0.57	1
MMF	mDC	RRM2	-0.16	0.71	1
MMF	mDC	RRM2B	-0.067	0.23	1
MMF	mDC	RRN3	0.0037	0.93	1
MMF	mDC	RRN3P1	0.041	0.75	1
MMF	mDC	RRN3P2	-0.012	0.9	1
MMF	mDC	RRN3P3	-0.056	0.51	1
MMF	mDC	RRNAD1	0.051	0.53	1
MMF	mDC	RRP1	-0.069	0.14	1
MMF	mDC	RRP12	0.063	0.35	1
MMF	mDC	RRP15	-0.049	0.46	1
MMF	mDC	RRP1B	-0.037	0.43	1
MMF	mDC	RRP36	-0.0005	0.99	1
MMF	mDC	RRP7A	-0.15	0.071	1
MMF	mDC	RRP7BP	0.032	0.78	1
MMF	mDC	RRP8	-0.13	0.0029	1
MMF	mDC	RRP9	-0.028	0.6	1
MMF	mDC	RRS1	0.029	0.74	1
MMF	mDC	RSAD1	0.053	0.21	1
MMF	mDC	RSAD2	-0.48	0.094	1
MMF	mDC	RSBN1	0.046	0.23	1
MMF	mDC	RSBN1L	-0.045	0.5	1
MMF	mDC	RSC1A1	-0.12	0.23	1
MMF	mDC	RSF1	0.062	0.14	1
MMF	mDC	RSG1	-0.013	0.94	1
MMF	mDC	RSL1D1	0.014	0.7	1
MMF	mDC	RSL24D1	-0.011	0.79	1
MMF	mDC	RSPH3	0.05	0.37	1
MMF	mDC	RSPH9	-0.25	0.21	1
MMF	mDC	RSPRY1	-0.015	0.66	1
MMF	mDC	RSRC1	-0.016	0.8	1
MMF	mDC	RSRC2	-0.011	0.81	1
MMF	mDC	RSRP1	-0.028	0.69	1
MMF	mDC	RSU1	-0.01	0.79	1
MMF	mDC	RTCA	0.057	0.27	1
MMF	mDC	RTCB	-0.028	0.48	1
MMF	mDC	RTF1	0.034	0.41	1
MMF	mDC	RTFDC1	-0.034	0.22	1
MMF	mDC	RTKN	0.13	0.54	1
MMF	mDC	RTN1	0.14	0.039	1
MMF	mDC	RTN2	-0.075	0.64	1
MMF	mDC	RTN3	0.063	0.2	1
MMF	mDC	RTN4	0.1	0.08	1
MMF	mDC	RTN4IP1	0.0081	0.9	1
MMF	mDC	RTN4RL2	0.017	0.88	1
MMF	mDC	RTP4	-0.11	0.28	1
MMF	mDC	RTTN	0.066	0.58	1
MMF	mDC	RUFY1	-0.006	0.86	1
MMF	mDC	RUFY2	0.031	0.7	1
MMF	mDC	RUFY3	0.031	0.51	1
MMF	mDC	RUFY4	-0.092	0.63	1
MMF	mDC	RUNDC1	-0.0029	0.93	1
MMF	mDC	RUNX1	0.032	0.68	1
MMF	mDC	RUNX1-IT1	0.16	0.28	1
MMF	mDC	RUNX2	0.025	0.76	1
MMF	mDC	RUNX3	-0.057	0.6	1
MMF	mDC	RUSC1	-0.057	0.37	1
MMF	mDC	RUSC2	0.08	0.72	1
MMF	mDC	RUVBL1	-0.033	0.52	1
MMF	mDC	RUVBL2	-0.052	0.22	1
MMF	mDC	RWDD1	-0.035	0.44	1
MMF	mDC	RWDD2A	-0.12	0.35	1
MMF	mDC	RWDD2B	-0.066	0.39	1
MMF	mDC	RWDD3	0.039	0.54	1
MMF	mDC	RWDD4	0.08	0.066	1
MMF	mDC	RXFP4	0.2	0.35	1
MMF	mDC	RXRA	0.1	0.27	1
MMF	mDC	RXRB	-0.0066	0.91	1
MMF	mDC	RYBP	-0.0023	0.98	1
MMF	mDC	RYK	0.019	0.87	1
MMF	mDC	RYR1	-0.00093	0.99	1
MMF	mDC	RYR3	0.14	0.46	1
MMF	mDC	S100A10	-0.029	0.63	1
MMF	mDC	S100A11	-0.027	0.62	1
MMF	mDC	S100A12	0.0047	0.98	1
MMF	mDC	S100A13	-0.15	0.33	1
MMF	mDC	S100A4	-0.093	0.29	1
MMF	mDC	S100A6	-0.074	0.27	1
MMF	mDC	S100A8	0.19	0.4	1
MMF	mDC	S100A9	-0.0054	0.98	1
MMF	mDC	S100B	0.11	0.72	1
MMF	mDC	S100PBP	0.045	0.46	1
MMF	mDC	S100Z	-0.072	0.5	1
MMF	mDC	S1PR1	-0.53	0.22	1
MMF	mDC	S1PR2	0.11	0.27	1
MMF	mDC	S1PR4	0.019	0.78	1
MMF	mDC	S1PR5	0.11	0.86	1
MMF	mDC	SAAL1	-0.018	0.75	1
MMF	mDC	SAC3D1	0.014	0.87	1
MMF	mDC	SACM1L	0.0083	0.85	1
MMF	mDC	SACS	0.18	0.064	1
MMF	mDC	SAE1	-0.0063	0.86	1
MMF	mDC	SAFB	0.022	0.51	1
MMF	mDC	SAFB2	0.048	0.2	1
MMF	mDC	SAMD1	0.078	0.7	1
MMF	mDC	SAMD10	-0.12	0.17	1
MMF	mDC	SAMD12	-0.39	0.22	1
MMF	mDC	SAMD13	-0.032	0.85	1
MMF	mDC	SAMD3	-0.68	0.2	1
MMF	mDC	SAMD4A	-0.027	0.88	1
MMF	mDC	SAMD4B	0.025	0.65	1
MMF	mDC	SAMD8	-0.012	0.87	1
MMF	mDC	SAMD9	-0.13	0.27	1
MMF	mDC	SAMD9L	-0.17	0.2	1
MMF	mDC	SAMHD1	-0.029	0.56	1
MMF	mDC	SAMM50	-0.044	0.23	1
MMF	mDC	SAMSN1	-0.03	0.8	1
MMF	mDC	SAP130	-0.028	0.66	1
MMF	mDC	SAP18	-0.044	0.27	1
MMF	mDC	SAP25	0.095	0.45	1
MMF	mDC	SAP30	0.18	0.35	1
MMF	mDC	SAP30BP	-0.027	0.36	1
MMF	mDC	SAP30L	-0.01	0.8	1
MMF	mDC	SAP30L-AS1	0.19	0.24	1
MMF	mDC	SAPCD2	0.21	0.17	1
MMF	mDC	SAR1A	0.071	0.56	1
MMF	mDC	SAR1B	-0.021	0.6	1
MMF	mDC	SARAF	0.011	0.86	1
MMF	mDC	SARM1	0.092	0.42	1
MMF	mDC	SARNP	-0.034	0.36	1
MMF	mDC	SARS	-0.021	0.47	1
MMF	mDC	SARS2	-0.1	0.053	1
MMF	mDC	SART1	-0.0088	0.81	1
MMF	mDC	SART3	-0.053	0.11	1
MMF	mDC	SASH3	-0.038	0.31	1
MMF	mDC	SASS6	0.057	0.54	1
MMF	mDC	SAT1	-0.0036	0.96	1
MMF	mDC	SAT2	-0.099	0.064	1
MMF	mDC	SATB1	0.0053	0.93	1
MMF	mDC	SAV1	0.023	0.73	1
MMF	mDC	SAYSD1	-0.0069	0.88	1
MMF	mDC	SBDS	-0.0037	0.96	1
MMF	mDC	SBDSP1	0.077	0.39	1
MMF	mDC	SBF1	0.00092	0.99	1
MMF	mDC	SBF2	0.11	0.12	1
MMF	mDC	SBNO1	0.035	0.37	1
MMF	mDC	SBNO2	-0.013	0.91	1
MMF	mDC	SC5D	0.05	0.49	1
MMF	mDC	SCAF1	-0.17	0.2	1
MMF	mDC	SCAF11	0.03	0.39	1
MMF	mDC	SCAF4	-0.0031	0.93	1
MMF	mDC	SCAF8	0.064	0.23	1
MMF	mDC	SCAI	-0.05	0.67	1
MMF	mDC	SCAMP1	0.023	0.61	1
MMF	mDC	SCAMP1-AS1	-0.11	0.29	1
MMF	mDC	SCAMP2	-0.031	0.39	1
MMF	mDC	SCAMP3	-0.0044	0.9	1
MMF	mDC	SCAMP4	-0.065	0.31	1
MMF	mDC	SCAND1	-0.016	0.82	1
MMF	mDC	SCAND2P	0.07	0.4	1
MMF	mDC	SCAP	-0.024	0.6	1
MMF	mDC	SCAPER	0.16	0.017	1
MMF	mDC	SCARA5	0.43	0.22	1
MMF	mDC	SCARB1	-0.044	0.71	1
MMF	mDC	SCARB2	0.026	0.72	1
MMF	mDC	SCARF1	0.074	0.58	1
MMF	mDC	SCARF2	-0.062	0.72	1
MMF	mDC	SCARNA9	0.051	0.82	1
MMF	mDC	SCCPDH	-0.00033	1	1
MMF	mDC	SCD	-0.1	0.38	1
MMF	mDC	SCFD1	0.015	0.68	1
MMF	mDC	SCFD2	-0.079	0.11	1
MMF	mDC	SCGB3A1	0.12	0.6	1
MMF	mDC	SCIMP	0.0038	0.95	1
MMF	mDC	SCLT1	-0.02	0.75	1
MMF	mDC	SCMH1	-0.12	0.066	1
MMF	mDC	SCML1	0.13	0.35	1
MMF	mDC	SCML2	0.041	0.73	1
MMF	mDC	SCML4	-0.53	0.096	1
MMF	mDC	SCN1B	0.26	0.045	1
MMF	mDC	SCN4B	-0.2	0.38	1
MMF	mDC	SCN9A	0.011	0.93	1
MMF	mDC	SCNN1A	0.0024	0.99	1
MMF	mDC	SCO1	-0.011	0.79	1
MMF	mDC	SCO2	-0.073	0.72	1
MMF	mDC	SCOC	0.028	0.59	1
MMF	mDC	SCOC-AS1	-0.35	0.027	1
MMF	mDC	SCP2	-0.013	0.78	1
MMF	mDC	SCPEP1	0.076	0.31	1
MMF	mDC	SCRG1	0.35	0.19	1
MMF	mDC	SCRIB	-0.047	0.65	1
MMF	mDC	SCRN1	0.03	0.6	1
MMF	mDC	SCRN2	-0.099	0.13	1
MMF	mDC	SCRN3	0.032	0.64	1
MMF	mDC	SCUBE2	-0.095	0.73	1
MMF	mDC	SCYL1	0.0058	0.87	1
MMF	mDC	SCYL2	0.063	0.2	1
MMF	mDC	SCYL3	-0.051	0.25	1
MMF	mDC	SDAD1	0.021	0.58	1
MMF	mDC	SDC2	0.41	0.19	1
MMF	mDC	SDC3	0.42	0.26	1
MMF	mDC	SDC4	0.23	0.2	1
MMF	mDC	SDCBP	0.057	0.24	1
MMF	mDC	SDCBP2-AS1	0.031	0.82	1
MMF	mDC	SDCCAG3	-0.02	0.79	1
MMF	mDC	SDCCAG8	0.11	0.028	1
MMF	mDC	SDE2	-0.045	0.34	1
MMF	mDC	SDF2	-0.028	0.52	1
MMF	mDC	SDF2L1	-0.025	0.79	1
MMF	mDC	SDF4	-0.018	0.61	1
MMF	mDC	SDHA	-0.049	0.28	1
MMF	mDC	SDHAF1	-0.064	0.3	1
MMF	mDC	SDHAF2	0.0071	0.84	1
MMF	mDC	SDHAF3	-0.031	0.65	1
MMF	mDC	SDHAF4	-0.077	0.36	1
MMF	mDC	SDHAP1	-0.082	0.37	1
MMF	mDC	SDHAP2	-0.013	0.91	1
MMF	mDC	SDHAP3	-0.13	0.45	1
MMF	mDC	SDHB	-0.036	0.31	1
MMF	mDC	SDHC	-0.075	0.57	1
MMF	mDC	SDHD	-0.047	0.22	1
MMF	mDC	SDPR	0.063	0.83	1
MMF	mDC	SDR39U1	-0.052	0.45	1
MMF	mDC	SDS	-0.36	0.056	1
MMF	mDC	SDSL	-0.11	0.2	1
MMF	mDC	SEC11A	-0.01	0.71	1
MMF	mDC	SEC11C	0.025	0.66	1
MMF	mDC	SEC13	-0.044	0.29	1
MMF	mDC	SEC14L1	-0.079	0.29	1
MMF	mDC	SEC14L1P1	0.24	0.33	1
MMF	mDC	SEC14L2	-0.05	0.74	1
MMF	mDC	SEC16A	-0.0019	0.98	1
MMF	mDC	SEC16B	-0.29	0.3	1
MMF	mDC	SEC22A	-0.026	0.59	1
MMF	mDC	SEC22B	-0.013	0.84	1
MMF	mDC	SEC22C	0.0097	0.85	1
MMF	mDC	SEC23A	0.013	0.77	1
MMF	mDC	SEC23B	0.031	0.42	1
MMF	mDC	SEC23IP	-0.017	0.63	1
MMF	mDC	SEC24A	0.005	0.94	1
MMF	mDC	SEC24B	0.028	0.59	1
MMF	mDC	SEC24B-AS1	0.12	0.53	1
MMF	mDC	SEC24C	-0.026	0.58	1
MMF	mDC	SEC24D	-0.024	0.72	1
MMF	mDC	SEC31A	0.03	0.4	1
MMF	mDC	SEC31B	0.024	0.84	1
MMF	mDC	SEC61A1	-0.0034	0.93	1
MMF	mDC	SEC61A2	-0.15	0.23	1
MMF	mDC	SEC61B	0.029	0.53	1
MMF	mDC	SEC61G	0.0052	0.93	1
MMF	mDC	SEC62	-0.01	0.81	1
MMF	mDC	SEC63	0.044	0.23	1
MMF	mDC	SECISBP2	-0.0059	0.9	1
MMF	mDC	SECISBP2L	0.11	0.13	1
MMF	mDC	SECTM1	0.023	0.84	1
MMF	mDC	SEH1L	-0.0056	0.89	1
MMF	mDC	SEL1L	-0.015	0.81	1
MMF	mDC	SEL1L3	0.11	0.39	1
MMF	mDC	SELENBP1	0.14	0.75	1
MMF	mDC	SELK	0.0049	0.93	1
MMF	mDC	SELL	0.048	0.58	1
MMF	mDC	SELM	0.18	0.43	1
MMF	mDC	SELO	0.018	0.77	1
MMF	mDC	SELPLG	-0.057	0.25	1
MMF	mDC	SELT	0.016	0.66	1
MMF	mDC	SEMA3C	0.063	0.53	1
MMF	mDC	SEMA4A	0.0093	0.78	1
MMF	mDC	SEMA4B	0.05	0.55	1
MMF	mDC	SEMA4C	0.035	0.9	1
MMF	mDC	SEMA4D	0.081	0.26	1
MMF	mDC	SEMA4F	0.012	0.93	1
MMF	mDC	SEMA4G	-0.088	0.75	1
MMF	mDC	SEMA6A	-0.062	0.71	1
MMF	mDC	SEMA7A	0.035	0.83	1
MMF	mDC	SENCR	-0.096	0.4	1
MMF	mDC	SENP1	-0.025	0.63	1
MMF	mDC	SENP2	-0.01	0.84	1
MMF	mDC	SENP3	0.14	0.39	1
MMF	mDC	SENP5	-0.019	0.76	1
MMF	mDC	SENP6	0.033	0.38	1
MMF	mDC	SENP7	0.025	0.7	1
MMF	mDC	SENP8	0.06	0.61	1
MMF	mDC	15-Sep	0.011	0.78	1
MMF	mDC	SEPHS1	-0.036	0.41	1
MMF	mDC	SEPHS2	-0.012	0.77	1
MMF	mDC	SEPN1	-0.011	0.85	1
MMF	mDC	SEPSECS	0.0069	0.93	1
MMF	mDC	SEPSECS-AS1	-0.22	0.15	1
MMF	mDC	1-Sep	0.066	0.68	1
MMF	mDC	11-Sep	0.042	0.65	1
MMF	mDC	2-Sep	0.049	0.24	1
MMF	mDC	3-Sep	-0.1	0.51	1
MMF	mDC	4-Sep	0.064	0.85	1
MMF	mDC	6-Sep	0.0043	0.92	1
MMF	mDC	7-Sep	-0.0058	0.88	1
MMF	mDC	SEPT7-AS1	0.1	0.51	1
MMF	mDC	SEPT7P2	0.013	0.84	1
MMF	mDC	8-Sep	0.045	0.73	1
MMF	mDC	9-Sep	-0.081	0.27	1
MMF	mDC	SEPW1	-0.055	0.34	1
MMF	mDC	SERAC1	0.024	0.83	1
MMF	mDC	SERBP1	0.0051	0.85	1
MMF	mDC	SERF2	-0.12	0.082	1
MMF	mDC	SERGEF	-0.046	0.38	1
MMF	mDC	SERHL2	0.14	0.46	1
MMF	mDC	SERINC1	0.049	0.24	1
MMF	mDC	SERINC3	-0.011	0.73	1
MMF	mDC	SERINC4	0.094	0.46	1
MMF	mDC	SERINC5	0.0095	0.92	1
MMF	mDC	SERP1	0.029	0.46	1
MMF	mDC	SERPINA1	0.17	0.05	1
MMF	mDC	SERPINB1	0.05	0.28	1
MMF	mDC	SERPINB6	0.036	0.55	1
MMF	mDC	SERPINB8	0.033	0.57	1
MMF	mDC	SERPINB9	-0.05	0.76	1
MMF	mDC	SERPINB9P1	0.5	0.081	1
MMF	mDC	SERPIND1	-0.085	0.71	1
MMF	mDC	SERPINE1	0.022	0.94	1
MMF	mDC	SERPINF1	-0.098	0.33	1
MMF	mDC	SERPINF2	-0.081	0.56	1
MMF	mDC	SERPING1	-0.026	0.91	1
MMF	mDC	SERPINH1	0.085	0.34	1
MMF	mDC	SERPINI1	-0.049	0.83	1
MMF	mDC	SERPINI2	0.48	0.084	1
MMF	mDC	SERTAD1	-0.042	0.46	1
MMF	mDC	SERTAD2	0.1	0.24	1
MMF	mDC	SERTAD3	-0.086	0.079	1
MMF	mDC	SESN1	-0.15	0.46	1
MMF	mDC	SESN2	0.046	0.6	1
MMF	mDC	SESN3	-0.078	0.51	1
MMF	mDC	SESTD1	0.1	0.02	1
MMF	mDC	SET	0.032	0.53	1
MMF	mDC	SETBP1	0.077	0.72	1
MMF	mDC	SETD1A	0.16	0.099	1
MMF	mDC	SETD1B	0.1	0.22	1
MMF	mDC	SETD2	0.073	0.092	1
MMF	mDC	SETD3	0.035	0.46	1
MMF	mDC	SETD4	-0.048	0.45	1
MMF	mDC	SETD5	0.026	0.59	1
MMF	mDC	SETD6	-0.053	0.41	1
MMF	mDC	SETD7	-0.011	0.91	1
MMF	mDC	SETD8	0.083	0.26	1
MMF	mDC	SETD9	-0.07	0.67	1
MMF	mDC	SETDB1	-0.00097	0.99	1
MMF	mDC	SETDB2	0.023	0.58	1
MMF	mDC	SETMAR	-0.057	0.5	1
MMF	mDC	SETX	0.081	0.27	1
MMF	mDC	SEZ6	0.042	0.81	1
MMF	mDC	SEZ6L	-0.025	0.83	1
MMF	mDC	SF1	-0.018	0.63	1
MMF	mDC	SF3A1	-0.014	0.75	1
MMF	mDC	SF3A2	-0.11	0.11	1
MMF	mDC	SF3A3	-0.0067	0.84	1
MMF	mDC	SF3B1	0.03	0.38	1
MMF	mDC	SF3B2	-0.051	0.25	1
MMF	mDC	SF3B3	0.016	0.71	1
MMF	mDC	SF3B4	-0.021	0.59	1
MMF	mDC	SF3B5	-0.07	0.12	1
MMF	mDC	SF3B6	-0.011	0.79	1
MMF	mDC	SFI1	-0.015	0.81	1
MMF	mDC	SFMBT1	0.16	0.29	1
MMF	mDC	SFMBT2	0.029	0.74	1
MMF	mDC	SFPQ	0.014	0.75	1
MMF	mDC	SFR1	0.0054	0.94	1
MMF	mDC	SFSWAP	-0.026	0.57	1
MMF	mDC	SFT2D1	0.016	0.7	1
MMF	mDC	SFT2D2	0.017	0.75	1
MMF	mDC	SFT2D3	0.021	0.7	1
MMF	mDC	SFXN1	0.0051	0.94	1
MMF	mDC	SFXN2	0.034	0.81	1
MMF	mDC	SFXN3	0.039	0.47	1
MMF	mDC	SFXN4	0.0032	0.96	1
MMF	mDC	SFXN5	0.0016	0.98	1
MMF	mDC	SGCA	-0.077	0.68	1
MMF	mDC	SGCB	0.48	0.12	1
MMF	mDC	SGK1	0.3	0.19	1
MMF	mDC	SGK223	-0.047	0.65	1
MMF	mDC	SGK494	-0.00082	0.99	1
MMF	mDC	SGMS1	-0.0033	0.95	1
MMF	mDC	SGMS1-AS1	-0.044	0.67	1
MMF	mDC	SGMS2	0.057	0.64	1
MMF	mDC	SGOL1	0.15	0.33	1
MMF	mDC	SGOL2	-0.024	0.86	1
MMF	mDC	SGPL1	0.045	0.35	1
MMF	mDC	SGPP1	0.0063	0.95	1
MMF	mDC	SGSH	0.0025	0.97	1
MMF	mDC	SGSM2	0.072	0.37	1
MMF	mDC	SGSM3	-0.0031	0.95	1
MMF	mDC	SGTA	0.0012	0.98	1
MMF	mDC	SGTB	0.036	0.71	1
MMF	mDC	SH2B1	-0.14	0.15	1
MMF	mDC	SH2B2	0.077	0.39	1
MMF	mDC	SH2B3	-0.019	0.74	1
MMF	mDC	SH2D1A	-0.33	0.54	1
MMF	mDC	SH2D1B	-0.38	0.34	1
MMF	mDC	SH2D3C	0.019	0.71	1
MMF	mDC	SH2D4A	0.38	0.37	1
MMF	mDC	SH3BGR	0.3	0.17	1
MMF	mDC	SH3BGRL	0.0079	0.86	1
MMF	mDC	SH3BGRL3	-0.096	0.12	1
MMF	mDC	SH3BP1	0.0015	0.99	1
MMF	mDC	SH3BP2	0.051	0.32	1
MMF	mDC	SH3BP4	0.0053	0.93	1
MMF	mDC	SH3BP5	-0.058	0.59	1
MMF	mDC	SH3BP5-AS1	0.11	0.44	1
MMF	mDC	SH3BP5L	-0.061	0.64	1
MMF	mDC	SH3D19	-0.04	0.87	1
MMF	mDC	SH3D21	-0.15	0.56	1
MMF	mDC	SH3GL1	-0.015	0.79	1
MMF	mDC	SH3GL1P1	-0.057	0.77	1
MMF	mDC	SH3GLB1	0.014	0.7	1
MMF	mDC	SH3GLB2	-0.053	0.38	1
MMF	mDC	SH3KBP1	-0.0017	0.97	1
MMF	mDC	SH3PXD2A	-0.089	0.73	1
MMF	mDC	SH3PXD2B	0.34	0.28	1
MMF	mDC	SH3RF1	-0.026	0.85	1
MMF	mDC	SH3RF2	-0.29	0.52	1
MMF	mDC	SH3TC1	-0.008	0.92	1
MMF	mDC	SH3YL1	0.069	0.33	1
MMF	mDC	SHARPIN	-0.025	0.62	1
MMF	mDC	SHB	0.16	0.52	1
MMF	mDC	SHC1	-0.037	0.37	1
MMF	mDC	SHCBP1	0.035	0.76	1
MMF	mDC	SHE	0.023	0.95	1
MMF	mDC	SHF	-0.0029	0.98	1
MMF	mDC	SHFM1	-0.042	0.42	1
MMF	mDC	SHISA4	0.032	0.9	1
MMF	mDC	SHISA5	-0.13	0.14	1
MMF	mDC	SHKBP1	-0.021	0.62	1
MMF	mDC	SHMT1	-0.11	0.32	1
MMF	mDC	SHMT2	-0.026	0.51	1
MMF	mDC	SHOC2	0.023	0.61	1
MMF	mDC	SHPK	-0.034	0.63	1
MMF	mDC	SHPRH	0.029	0.6	1
MMF	mDC	SHQ1	0.056	0.2	1
MMF	mDC	SHTN1	-0.033	0.71	1
MMF	mDC	SIAE	0.13	0.48	1
MMF	mDC	SIAH1	0.019	0.8	1
MMF	mDC	SIAH2	0.042	0.37	1
MMF	mDC	SIDT1	0.016	0.91	1
MMF	mDC	SIDT2	0.017	0.93	1
MMF	mDC	SIGIRR	0.0081	0.88	1
MMF	mDC	SIGLEC1	-0.47	0.11	1
MMF	mDC	SIGLEC10	0.023	0.86	1
MMF	mDC	SIGLEC11	0.36	0.19	1
MMF	mDC	SIGLEC12	0.44	0.27	1
MMF	mDC	SIGLEC14	0.22	0.64	1
MMF	mDC	SIGLEC15	0.039	0.87	1
MMF	mDC	SIGLEC16	0.052	0.82	1
MMF	mDC	SIGLEC17P	-0.0064	0.95	1
MMF	mDC	SIGLEC5	-0.18	0.25	1
MMF	mDC	SIGLEC6	0.0043	0.98	1
MMF	mDC	SIGLEC7	0.099	0.25	1
MMF	mDC	SIGLEC9	0.039	0.4	1
MMF	mDC	SIGMAR1	-0.027	0.55	1
MMF	mDC	SIK1	0.23	0.3	1
MMF	mDC	SIK2	0.097	0.4	1
MMF	mDC	SIK3	-0.015	0.84	1
MMF	mDC	SIKE1	-0.0024	0.95	1
MMF	mDC	SIL1	-0.035	0.48	1
MMF	mDC	SIMC1	0.014	0.78	1
MMF	mDC	SIN3A	0.0036	0.95	1
MMF	mDC	SIN3B	-0.065	0.2	1
MMF	mDC	SIPA1	0.033	0.51	1
MMF	mDC	SIPA1L1	0.17	0.24	1
MMF	mDC	SIPA1L2	0.22	0.064	1
MMF	mDC	SIPA1L3	0.14	0.09	1
MMF	mDC	SIRPA	0.13	0.09	1
MMF	mDC	SIRPB1	-0.14	0.54	1
MMF	mDC	SIRPB2	0.17	0.43	1
MMF	mDC	SIRPD	-0.065	0.72	1
MMF	mDC	SIRT1	-0.0043	0.96	1
MMF	mDC	SIRT2	-0.011	0.78	1
MMF	mDC	SIRT3	-0.074	0.29	1
MMF	mDC	SIRT5	0.0061	0.92	1
MMF	mDC	SIRT6	-0.076	0.48	1
MMF	mDC	SIRT7	0.005	0.91	1
MMF	mDC	SIT1	-0.13	0.46	1
MMF	mDC	SIVA1	-0.016	0.77	1
MMF	mDC	SKA2	-0.027	0.6	1
MMF	mDC	SKA3	-0.055	0.85	1
MMF	mDC	SKAP1	-0.37	0.48	1
MMF	mDC	SKAP2	0.054	0.14	1
MMF	mDC	SKI	0.076	0.65	1
MMF	mDC	SKIL	0.03	0.72	1
MMF	mDC	SKIV2L	-0.081	0.14	1
MMF	mDC	SKIV2L2	0.022	0.62	1
MMF	mDC	SKP1	-0.019	0.56	1
MMF	mDC	SKP2	-0.041	0.35	1
MMF	mDC	SLA	-0.077	0.22	1
MMF	mDC	SLAIN1	0.06	0.56	1
MMF	mDC	SLAIN2	0.036	0.4	1
MMF	mDC	SLAMF6	0.17	0.63	1
MMF	mDC	SLAMF7	-0.082	0.5	1
MMF	mDC	SLAMF8	0.13	0.4	1
MMF	mDC	SLAMF9	0.072	0.64	1
MMF	mDC	SLBP	0.038	0.4	1
MMF	mDC	SLC10A1	0.17	0.54	1
MMF	mDC	SLC10A3	-0.024	0.68	1
MMF	mDC	SLC10A7	-0.024	0.68	1
MMF	mDC	SLC11A1	0.42	0.045	1
MMF	mDC	SLC11A2	0.034	0.53	1
MMF	mDC	SLC12A2	0.071	0.46	1
MMF	mDC	SLC12A3	-0.26	0.32	1
MMF	mDC	SLC12A4	0.037	0.52	1
MMF	mDC	SLC12A6	0.043	0.64	1
MMF	mDC	SLC12A7	0.14	0.026	1
MMF	mDC	SLC12A8	-0.33	0.17	1
MMF	mDC	SLC12A9	0.062	0.22	1
MMF	mDC	SLC13A4	-0.02	0.92	1
MMF	mDC	SLC15A2	0.17	0.15	1
MMF	mDC	SLC15A3	0.19	0.037	1
MMF	mDC	SLC15A4	0.045	0.36	1
MMF	mDC	SLC16A1	0.02	0.82	1
MMF	mDC	SLC16A1-AS1	-0.089	0.49	1
MMF	mDC	SLC16A13	-0.31	0.1	1
MMF	mDC	SLC16A14	-0.21	0.37	1
MMF	mDC	SLC16A3	-0.12	0.35	1
MMF	mDC	SLC16A4	-0.012	0.96	1
MMF	mDC	SLC16A5	0.11	0.13	1
MMF	mDC	SLC16A6	0.18	0.12	1
MMF	mDC	SLC16A7	0.11	0.23	1
MMF	mDC	SLC17A5	0.0049	0.93	1
MMF	mDC	SLC17A9	0.035	0.7	1
MMF	mDC	SLC18A2	0.13	0.48	1
MMF	mDC	SLC18B1	0.051	0.47	1
MMF	mDC	SLC19A1	0.047	0.51	1
MMF	mDC	SLC19A2	0.078	0.61	1
MMF	mDC	SLC1A3	-0.12	0.55	1
MMF	mDC	SLC1A4	0.045	0.65	1
MMF	mDC	SLC1A5	0.054	0.44	1
MMF	mDC	SLC20A1	-0.0061	0.92	1
MMF	mDC	SLC20A2	0.00035	1	1
MMF	mDC	SLC22A15	-0.065	0.71	1
MMF	mDC	SLC22A16	-0.25	0.49	1
MMF	mDC	SLC22A18	0.085	0.3	1
MMF	mDC	SLC22A18AS	-0.081	0.6	1
MMF	mDC	SLC22A23	0.17	0.37	1
MMF	mDC	SLC22A4	0.07	0.71	1
MMF	mDC	SLC22A5	-0.14	0.12	1
MMF	mDC	SLC23A2	-0.015	0.87	1
MMF	mDC	SLC23A3	0.31	0.16	1
MMF	mDC	SLC24A1	0.0057	0.97	1
MMF	mDC	SLC24A4	-0.19	0.19	1
MMF	mDC	SLC25A1	0.0052	0.93	1
MMF	mDC	SLC25A10	-0.055	0.68	1
MMF	mDC	SLC25A11	-0.00031	0.99	1
MMF	mDC	SLC25A12	-0.079	0.08	1
MMF	mDC	SLC25A13	0.044	0.38	1
MMF	mDC	SLC25A14	0.029	0.69	1
MMF	mDC	SLC25A15	-0.1	0.27	1
MMF	mDC	SLC25A16	0.0018	0.98	1
MMF	mDC	SLC25A17	-0.0069	0.9	1
MMF	mDC	SLC25A19	-0.074	0.2	1
MMF	mDC	SLC25A20	-0.16	0.063	1
MMF	mDC	SLC25A22	0.048	0.39	1
MMF	mDC	SLC25A23	-0.23	0.27	1
MMF	mDC	SLC25A24	0.028	0.57	1
MMF	mDC	SLC25A25	0.073	0.25	1
MMF	mDC	SLC25A25-AS1	-0.095	0.41	1
MMF	mDC	SLC25A26	-0.072	0.11	1
MMF	mDC	SLC25A28	0.11	0.061	1
MMF	mDC	SLC25A29	0.01	0.91	1
MMF	mDC	SLC25A3	-0.033	0.31	1
MMF	mDC	SLC25A30	-0.15	0.13	1
MMF	mDC	SLC25A32	0.0025	0.95	1
MMF	mDC	SLC25A33	0.013	0.8	1
MMF	mDC	SLC25A34	-0.27	0.23	1
MMF	mDC	SLC25A35	-0.074	0.49	1
MMF	mDC	SLC25A36	-0.0024	0.95	1
MMF	mDC	SLC25A37	0.094	0.17	1
MMF	mDC	SLC25A38	-0.039	0.3	1
MMF	mDC	SLC25A39	-0.004	0.93	1
MMF	mDC	SLC25A4	-0.23	0.31	1
MMF	mDC	SLC25A40	0.072	0.3	1
MMF	mDC	SLC25A42	0.24	0.043	1
MMF	mDC	SLC25A43	0.034	0.47	1
MMF	mDC	SLC25A44	-0.048	0.28	1
MMF	mDC	SLC25A45	-0.071	0.41	1
MMF	mDC	SLC25A46	0.00033	0.99	1
MMF	mDC	SLC25A5	-0.032	0.44	1
MMF	mDC	SLC25A5-AS1	-0.11	0.45	1
MMF	mDC	SLC25A51	0.038	0.67	1
MMF	mDC	SLC25A53	0.12	0.43	1
MMF	mDC	SLC26A1	-0.082	0.59	1
MMF	mDC	SLC26A11	0.15	0.26	1
MMF	mDC	SLC26A2	-0.056	0.47	1
MMF	mDC	SLC26A6	0.03	0.58	1
MMF	mDC	SLC27A1	0.051	0.53	1
MMF	mDC	SLC27A2	0.12	0.77	1
MMF	mDC	SLC27A3	0.056	0.46	1
MMF	mDC	SLC27A4	0.1	0.09	1
MMF	mDC	SLC27A5	-0.0048	0.97	1
MMF	mDC	SLC29A1	-0.024	0.89	1
MMF	mDC	SLC29A2	0.035	0.84	1
MMF	mDC	SLC29A3	-0.018	0.77	1
MMF	mDC	SLC2A1	0.031	0.63	1
MMF	mDC	SLC2A11	0.27	0.092	1
MMF	mDC	SLC2A12	0.3	0.098	1
MMF	mDC	SLC2A13	0.076	0.41	1
MMF	mDC	SLC2A3	0.27	0.11	1
MMF	mDC	SLC2A5	0.02	0.95	1
MMF	mDC	SLC2A6	0.031	0.68	1
MMF	mDC	SLC2A8	0.033	0.65	1
MMF	mDC	SLC2A9	0.096	0.26	1
MMF	mDC	SLC30A1	-0.044	0.58	1
MMF	mDC	SLC30A4	0.24	0.27	1
MMF	mDC	SLC30A5	-0.0087	0.84	1
MMF	mDC	SLC30A6	-0.012	0.84	1
MMF	mDC	SLC30A7	0.031	0.48	1
MMF	mDC	SLC30A9	0.035	0.38	1
MMF	mDC	SLC31A1	0.065	0.21	1
MMF	mDC	SLC31A2	-0.01	0.92	1
MMF	mDC	SLC33A1	0.0061	0.89	1
MMF	mDC	SLC35A1	0.042	0.47	1
MMF	mDC	SLC35A2	-0.025	0.56	1
MMF	mDC	SLC35A3	-0.094	0.066	1
MMF	mDC	SLC35A4	-0.042	0.33	1
MMF	mDC	SLC35A5	-0.022	0.62	1
MMF	mDC	SLC35B1	-0.074	0.12	1
MMF	mDC	SLC35B2	0.012	0.84	1
MMF	mDC	SLC35B3	0.03	0.52	1
MMF	mDC	SLC35B4	-0.0025	0.96	1
MMF	mDC	SLC35C1	0.047	0.54	1
MMF	mDC	SLC35C2	-0.027	0.42	1
MMF	mDC	SLC35D1	-0.12	0.2	1
MMF	mDC	SLC35D2	0.021	0.73	1
MMF	mDC	SLC35E1	0.025	0.5	1
MMF	mDC	SLC35E2	-0.097	0.55	1
MMF	mDC	SLC35E2B	0.047	0.52	1
MMF	mDC	SLC35E3	0.082	0.34	1
MMF	mDC	SLC35E4	0.039	0.82	1
MMF	mDC	SLC35F2	-0.1	0.46	1
MMF	mDC	SLC35F3	-0.17	0.43	1
MMF	mDC	SLC35F5	0.049	0.35	1
MMF	mDC	SLC35F6	0.0065	0.91	1
MMF	mDC	SLC35G1	-0.27	0.23	1
MMF	mDC	SLC36A1	0.23	0.014	1
MMF	mDC	SLC36A4	0.041	0.56	1
MMF	mDC	SLC37A1	0.043	0.49	1
MMF	mDC	SLC37A2	-0.066	0.42	1
MMF	mDC	SLC37A3	0.14	0.081	1
MMF	mDC	SLC37A4	-0.019	0.83	1
MMF	mDC	SLC38A1	0.039	0.68	1
MMF	mDC	SLC38A10	0.066	0.14	1
MMF	mDC	SLC38A2	0.02	0.77	1
MMF	mDC	SLC38A5	-0.22	0.22	1
MMF	mDC	SLC38A6	-0.023	0.82	1
MMF	mDC	SLC38A7	-0.061	0.36	1
MMF	mDC	SLC38A9	-0.031	0.6	1
MMF	mDC	SLC39A1	-0.035	0.39	1
MMF	mDC	SLC39A10	0.025	0.74	1
MMF	mDC	SLC39A11	0.072	0.19	1
MMF	mDC	SLC39A13	-0.02	0.77	1
MMF	mDC	SLC39A14	-0.033	0.8	1
MMF	mDC	SLC39A3	-0.027	0.61	1
MMF	mDC	SLC39A4	-0.015	0.86	1
MMF	mDC	SLC39A6	0.037	0.43	1
MMF	mDC	SLC39A7	0.066	0.63	1
MMF	mDC	SLC39A8	0.019	0.81	1
MMF	mDC	SLC39A9	0.037	0.44	1
MMF	mDC	SLC3A2	0.001	0.98	1
MMF	mDC	SLC40A1	-0.13	0.27	1
MMF	mDC	SLC41A1	-0.068	0.84	1
MMF	mDC	SLC41A2	-0.021	0.85	1
MMF	mDC	SLC41A3	0.011	0.9	1
MMF	mDC	SLC43A1	-0.02	0.85	1
MMF	mDC	SLC43A2	0.014	0.81	1
MMF	mDC	SLC43A3	-0.0025	0.95	1
MMF	mDC	SLC44A1	0.078	0.3	1
MMF	mDC	SLC44A2	0.072	0.49	1
MMF	mDC	SLC45A4	0.077	0.47	1
MMF	mDC	SLC46A1	0.073	0.67	1
MMF	mDC	SLC46A2	0.17	0.28	1
MMF	mDC	SLC46A3	-0.044	0.56	1
MMF	mDC	SLC48A1	-0.019	0.82	1
MMF	mDC	SLC4A1AP	0.0096	0.79	1
MMF	mDC	SLC4A2	0.047	0.35	1
MMF	mDC	SLC4A3	-0.075	0.41	1
MMF	mDC	SLC4A5	-0.0015	0.99	1
MMF	mDC	SLC4A7	0.075	0.4	1
MMF	mDC	SLC4A8	0.13	0.26	1
MMF	mDC	SLC50A1	0.11	0.022	1
MMF	mDC	SLC52A2	0.0025	0.97	1
MMF	mDC	SLC5A3	-0.075	0.46	1
MMF	mDC	SLC5A6	0.0043	0.93	1
MMF	mDC	SLC5A9	0.33	0.35	1
MMF	mDC	SLC6A12	0.31	0.038	1
MMF	mDC	SLC6A16	-0.084	0.68	1
MMF	mDC	SLC6A6	-0.0087	0.92	1
MMF	mDC	SLC7A1	-0.019	0.83	1
MMF	mDC	SLC7A11	0.022	0.95	1
MMF	mDC	SLC7A5	-0.12	0.45	1
MMF	mDC	SLC7A5P1	0.24	0.18	1
MMF	mDC	SLC7A5P2	0.26	0.1	1
MMF	mDC	SLC7A6	0.025	0.71	1
MMF	mDC	SLC7A6OS	0.045	0.42	1
MMF	mDC	SLC7A7	0.047	0.58	1
MMF	mDC	SLC8A1	0.11	0.074	1
MMF	mDC	SLC8A1-AS1	0.18	0.42	1
MMF	mDC	SLC8B1	-0.048	0.47	1
MMF	mDC	SLC9A1	-0.096	0.18	1
MMF	mDC	SLC9A3R1	0.0071	0.91	1
MMF	mDC	SLC9A3R2	0.15	0.55	1
MMF	mDC	SLC9A5	-0.35	0.086	1
MMF	mDC	SLC9A6	-0.0077	0.89	1
MMF	mDC	SLC9A7	0.032	0.66	1
MMF	mDC	SLC9A7P1	0.016	0.92	1
MMF	mDC	SLC9A8	0.072	0.23	1
MMF	mDC	SLC9A9	-0.03	0.64	1
MMF	mDC	SLC9B1	0.18	0.41	1
MMF	mDC	SLC9B2	0.037	0.75	1
MMF	mDC	SLCO3A1	0.043	0.6	1
MMF	mDC	SLCO4A1	0.14	0.64	1
MMF	mDC	SLCO4C1	0.24	0.34	1
MMF	mDC	SLCO5A1	0.031	0.93	1
MMF	mDC	SLF1	0.14	0.11	1
MMF	mDC	SLF2	0.064	0.21	1
MMF	mDC	SLFN11	0.062	0.46	1
MMF	mDC	SLFN12	-0.085	0.23	1
MMF	mDC	SLFN12L	0.11	0.6	1
MMF	mDC	SLFN13	-0.072	0.48	1
MMF	mDC	SLFN5	-0.14	0.56	1
MMF	mDC	SLFNL1	-0.26	0.32	1
MMF	mDC	SLIRP	-0.055	0.36	1
MMF	mDC	SLIT1	-0.096	0.4	1
MMF	mDC	SLITRK4	0.079	0.65	1
MMF	mDC	SLK	0.064	0.073	1
MMF	mDC	SLMAP	0.0057	0.9	1
MMF	mDC	SLMO2	0.0073	0.89	1
MMF	mDC	SLTM	0.02	0.55	1
MMF	mDC	SLU7	0.02	0.59	1
MMF	mDC	SLX4	-0.074	0.48	1
MMF	mDC	SLX4IP	0.0069	0.92	1
MMF	mDC	SMA4	-0.031	0.87	1
MMF	mDC	SMAD1	0.0072	0.94	1
MMF	mDC	SMAD2	-0.0018	0.96	1
MMF	mDC	SMAD3	-0.042	0.54	1
MMF	mDC	SMAD4	-0.0036	0.93	1
MMF	mDC	SMAD5	0.013	0.83	1
MMF	mDC	SMAD6	0.58	0.027	1
MMF	mDC	SMAD7	0.2	0.17	1
MMF	mDC	SMAD9	-0.17	0.38	1
MMF	mDC	SMAGP	0.094	0.44	1
MMF	mDC	SMAP1	-0.016	0.77	1
MMF	mDC	SMAP2	0.029	0.8	1
MMF	mDC	SMARCA2	0.025	0.63	1
MMF	mDC	SMARCA4	-0.048	0.26	1
MMF	mDC	SMARCA5	-0.014	0.75	1
MMF	mDC	SMARCAD1	0.038	0.45	1
MMF	mDC	SMARCAL1	-0.046	0.3	1
MMF	mDC	SMARCB1	-0.02	0.67	1
MMF	mDC	SMARCC1	-0.012	0.78	1
MMF	mDC	SMARCC2	0.0052	0.87	1
MMF	mDC	SMARCD1	-0.047	0.44	1
MMF	mDC	SMARCD2	-0.027	0.41	1
MMF	mDC	SMARCD3	0.11	0.34	1
MMF	mDC	SMARCE1	-0.061	0.093	1
MMF	mDC	SMC1A	0.0018	0.97	1
MMF	mDC	SMC1B	-0.0019	0.99	1
MMF	mDC	SMC2	-0.02	0.77	1
MMF	mDC	SMC3	0.031	0.39	1
MMF	mDC	SMC4	0.046	0.42	1
MMF	mDC	SMC5	0.09	0.018	1
MMF	mDC	SMC6	0.12	0.026	1
MMF	mDC	SMCHD1	0.033	0.64	1
MMF	mDC	SMCO4	0.042	0.52	1
MMF	mDC	SMCR8	-0.038	0.75	1
MMF	mDC	SMDT1	-0.03	0.45	1
MMF	mDC	SMG1	0.069	0.33	1
MMF	mDC	SMG1P1	0.33	0.04	1
MMF	mDC	SMG1P2	0.14	0.051	1
MMF	mDC	SMG1P3	0.14	0.41	1
MMF	mDC	SMG1P5	-0.033	0.82	1
MMF	mDC	SMG1P7	-0.1	0.64	1
MMF	mDC	SMG5	0.036	0.49	1
MMF	mDC	SMG6	0.13	0.14	1
MMF	mDC	SMG7	-0.075	0.16	1
MMF	mDC	SMG8	-0.072	0.18	1
MMF	mDC	SMG9	-0.0032	0.95	1
MMF	mDC	SMIM10L1	-0.1	0.23	1
MMF	mDC	SMIM12	-0.042	0.19	1
MMF	mDC	SMIM13	-0.072	0.22	1
MMF	mDC	SMIM14	0.023	0.65	1
MMF	mDC	SMIM15	-0.041	0.41	1
MMF	mDC	SMIM18	-0.092	0.73	1
MMF	mDC	SMIM19	0.048	0.32	1
MMF	mDC	SMIM20	0.027	0.71	1
MMF	mDC	SMIM3	0.067	0.43	1
MMF	mDC	SMIM4	-0.2	0.013	1
MMF	mDC	SMIM7	0.025	0.5	1
MMF	mDC	SMIM8	0.094	0.23	1
MMF	mDC	SMNDC1	0.0015	0.97	1
MMF	mDC	SMO	0.012	0.96	1
MMF	mDC	SMOX	0.074	0.72	1
MMF	mDC	SMPD1	-0.072	0.3	1
MMF	mDC	SMPD2	-0.12	0.079	1
MMF	mDC	SMPD3	-0.028	0.83	1
MMF	mDC	SMPD4	-0.014	0.75	1
MMF	mDC	SMPDL3B	0.03	0.88	1
MMF	mDC	SMS	0.012	0.71	1
MMF	mDC	SMTN	0.1	0.4	1
MMF	mDC	SMTNL1	-0.1	0.55	1
MMF	mDC	SMU1	0.03	0.48	1
MMF	mDC	SMUG1	-0.032	0.42	1
MMF	mDC	SMURF1	0.052	0.53	1
MMF	mDC	SMURF2	0.095	0.039	1
MMF	mDC	SMYD2	0.13	0.16	1
MMF	mDC	SMYD3	-0.055	0.44	1
MMF	mDC	SMYD4	-0.07	0.29	1
MMF	mDC	SMYD5	-0.012	0.87	1
MMF	mDC	SNAI1	0.085	0.76	1
MMF	mDC	SNAI3	-0.082	0.58	1
MMF	mDC	SNAI3-AS1	-0.11	0.35	1
MMF	mDC	SNAP23	0.045	0.19	1
MMF	mDC	SNAP29	-0.047	0.28	1
MMF	mDC	SNAP47	0.0036	0.94	1
MMF	mDC	SNAPC1	-0.17	0.051	1
MMF	mDC	SNAPC2	0.022	0.74	1
MMF	mDC	SNAPC3	0.019	0.73	1
MMF	mDC	SNAPC4	-0.039	0.65	1
MMF	mDC	SNAPC5	-0.12	0.043	1
MMF	mDC	SNAPIN	-0.036	0.38	1
MMF	mDC	SNCA	0.039	0.62	1
MMF	mDC	SND1	0.014	0.73	1
MMF	mDC	SND1-IT1	0.0082	0.97	1
MMF	mDC	SNED1	0.2	0.45	1
MMF	mDC	SNF8	-0.039	0.35	1
MMF	mDC	SNHG1	0.026	0.76	1
MMF	mDC	SNHG10	-0.036	0.67	1
MMF	mDC	SNHG11	0.011	0.88	1
MMF	mDC	SNHG12	-0.088	0.55	1
MMF	mDC	SNHG15	0.078	0.21	1
MMF	mDC	SNHG16	-0.0022	0.97	1
MMF	mDC	SNHG17	-0.08	0.45	1
MMF	mDC	SNHG20	0.14	0.19	1
MMF	mDC	SNHG21	-0.076	0.5	1
MMF	mDC	SNHG3	0.016	0.86	1
MMF	mDC	SNHG5	0.14	0.42	1
MMF	mDC	SNHG6	0.011	0.9	1
MMF	mDC	SNHG7	-0.065	0.53	1
MMF	mDC	SNHG8	0.2	0.014	1
MMF	mDC	SNHG9	-0.023	0.88	1
MMF	mDC	SNIP1	-0.015	0.83	1
MMF	mDC	SNN	0.035	0.61	1
MMF	mDC	SNORA27	0.086	0.57	1
MMF	mDC	SNORA28	0.019	0.9	1
MMF	mDC	SNORA48	0.15	0.32	1
MMF	mDC	SNORA5C	-0.3	0.17	1
MMF	mDC	SNORA70	0.022	0.85	1
MMF	mDC	SNORA70G	0.49	0.0056	1
MMF	mDC	SNORA8	-0.037	0.84	1
MMF	mDC	SNORA9	0.17	0.18	1
MMF	mDC	SNORD10	0.22	0.14	1
MMF	mDC	SNORD102	0.017	0.92	1
MMF	mDC	SNORD110	-0.029	0.87	1
MMF	mDC	SNORD13	-0.029	0.87	1
MMF	mDC	SNORD14A	-0.17	0.31	1
MMF	mDC	SNORD14B	-0.067	0.65	1
MMF	mDC	SNORD35B	0.19	0.3	1
MMF	mDC	SNORD3A	0.029	0.89	1
MMF	mDC	SNORD45A	0.13	0.46	1
MMF	mDC	SNORD45B	0.15	0.42	1
MMF	mDC	SNORD59A	0.015	0.94	1
MMF	mDC	SNORD59B	0.2	0.3	1
MMF	mDC	SNORD63	0.047	0.82	1
MMF	mDC	SNORD80	-0.036	0.85	1
MMF	mDC	SNORD89	0.088	0.58	1
MMF	mDC	SNORD94	0.17	0.39	1
MMF	mDC	SNORD96A	0.16	0.43	1
MMF	mDC	SNRK	0.021	0.73	1
MMF	mDC	SNRNP200	0.029	0.68	1
MMF	mDC	SNRNP25	-0.14	0.0089	1
MMF	mDC	SNRNP27	-0.039	0.39	1
MMF	mDC	SNRNP35	-0.098	0.049	1
MMF	mDC	SNRNP40	-0.058	0.063	1
MMF	mDC	SNRNP48	0.093	0.27	1
MMF	mDC	SNRNP70	-0.0012	0.97	1
MMF	mDC	SNRPA	-0.015	0.68	1
MMF	mDC	SNRPA1	-0.054	0.14	1
MMF	mDC	SNRPB	-0.057	0.19	1
MMF	mDC	SNRPB2	-0.009	0.85	1
MMF	mDC	SNRPC	-0.061	0.14	1
MMF	mDC	SNRPD1	-0.0075	0.86	1
MMF	mDC	SNRPD2	-0.077	0.057	1
MMF	mDC	SNRPD3	-0.017	0.53	1
MMF	mDC	SNRPE	-0.037	0.49	1
MMF	mDC	SNRPF	-0.1	0.069	1
MMF	mDC	SNRPG	-0.062	0.25	1
MMF	mDC	SNTA1	0.025	0.91	1
MMF	mDC	SNTB1	0.065	0.66	1
MMF	mDC	SNTB2	0.21	0.18	1
MMF	mDC	SNU13	-0.046	0.16	1
MMF	mDC	SNUPN	-0.031	0.36	1
MMF	mDC	SNW1	-0.052	0.19	1
MMF	mDC	SNX1	-0.013	0.69	1
MMF	mDC	SNX10	0.11	0.093	1
MMF	mDC	SNX11	0.011	0.84	1
MMF	mDC	SNX12	0.085	0.5	1
MMF	mDC	SNX13	0.031	0.57	1
MMF	mDC	SNX14	0.027	0.51	1
MMF	mDC	SNX16	0.045	0.66	1
MMF	mDC	SNX17	0.0043	0.89	1
MMF	mDC	SNX18	0.027	0.71	1
MMF	mDC	SNX19	0.055	0.31	1
MMF	mDC	SNX2	-0.016	0.72	1
MMF	mDC	SNX20	-0.06	0.27	1
MMF	mDC	SNX21	0.074	0.45	1
MMF	mDC	SNX22	-0.19	0.5	1
MMF	mDC	SNX24	0.29	0.094	1
MMF	mDC	SNX25	0.085	0.69	1
MMF	mDC	SNX27	0.026	0.5	1
MMF	mDC	SNX29	0.098	0.35	1
MMF	mDC	SNX29P1	-0.045	0.85	1
MMF	mDC	SNX29P2	0.17	0.3	1
MMF	mDC	SNX3	-0.039	0.69	1
MMF	mDC	SNX30	0.097	0.31	1
MMF	mDC	SNX33	0.076	0.49	1
MMF	mDC	SNX4	-0.033	0.37	1
MMF	mDC	SNX5	0.065	0.1	1
MMF	mDC	SNX6	0.028	0.52	1
MMF	mDC	SNX7	-0.22	0.58	1
MMF	mDC	SNX8	-0.12	0.045	1
MMF	mDC	SNX9	0.037	0.64	1
MMF	mDC	SOAT1	0.049	0.42	1
MMF	mDC	SOCS1	0.12	0.76	1
MMF	mDC	SOCS3	0.3	0.1	1
MMF	mDC	SOCS4	0.025	0.76	1
MMF	mDC	SOCS5	-0.084	0.39	1
MMF	mDC	SOCS6	-0.072	0.21	1
MMF	mDC	SOCS7	-0.078	0.61	1
MMF	mDC	SOD1	-0.031	0.48	1
MMF	mDC	SOD2	0.17	0.012	1
MMF	mDC	SOGA1	0.043	0.67	1
MMF	mDC	SON	0.036	0.3	1
MMF	mDC	SORBS3	0.0062	0.93	1
MMF	mDC	SORD	-0.03	0.58	1
MMF	mDC	SORL1	0.24	0.074	1
MMF	mDC	SORT1	0.12	0.27	1
MMF	mDC	SOS1	0.11	0.12	1
MMF	mDC	SOS2	0.094	0.094	1
MMF	mDC	SOWAHD	0.027	0.76	1
MMF	mDC	SOX12	-0.033	0.83	1
MMF	mDC	SOX4	0.087	0.31	1
MMF	mDC	SP1	0.039	0.61	1
MMF	mDC	SP100	0.0071	0.85	1
MMF	mDC	SP110	-0.15	0.09	1
MMF	mDC	SP140	-0.12	0.23	1
MMF	mDC	SP140L	0.018	0.68	1
MMF	mDC	SP2	-0.035	0.51	1
MMF	mDC	SP2-AS1	-0.07	0.6	1
MMF	mDC	SP3	0.021	0.61	1
MMF	mDC	SP4	0.16	0.11	1
MMF	mDC	SPACA6P	0.023	0.9	1
MMF	mDC	SPAG1	0.21	0.2	1
MMF	mDC	SPAG16	0.062	0.65	1
MMF	mDC	SPAG17	-0.4	0.3	1
MMF	mDC	SPAG5	0.033	0.85	1
MMF	mDC	SPAG5-AS1	0.2	0.42	1
MMF	mDC	SPAG7	-0.054	0.19	1
MMF	mDC	SPAG8	-0.24	0.1	1
MMF	mDC	SPAG9	0.054	0.22	1
MMF	mDC	SPAST	0.011	0.83	1
MMF	mDC	SPATA1	0.19	0.16	1
MMF	mDC	SPATA13	0.011	0.88	1
MMF	mDC	SPATA2	-0.096	0.16	1
MMF	mDC	SPATA20	0.18	0.091	1
MMF	mDC	SPATA2L	0.14	0.071	1
MMF	mDC	SPATA33	0.19	0.12	1
MMF	mDC	SPATA5	-0.079	0.51	1
MMF	mDC	SPATA5L1	0.029	0.61	1
MMF	mDC	SPATA6	0.099	0.45	1
MMF	mDC	SPATA7	-0.11	0.29	1
MMF	mDC	SPATC1L	-0.056	0.54	1
MMF	mDC	SPATS2	-0.0031	0.97	1
MMF	mDC	SPATS2L	-0.15	0.13	1
MMF	mDC	SPCS1	-0.046	0.14	1
MMF	mDC	SPCS2	0.014	0.75	1
MMF	mDC	SPCS3	0.052	0.35	1
MMF	mDC	SPDL1	0.022	0.85	1
MMF	mDC	SPDYE1	-0.063	0.66	1
MMF	mDC	SPDYE3	0.038	0.77	1
MMF	mDC	SPDYE5	0.048	0.8	1
MMF	mDC	SPECC1	0.05	0.15	1
MMF	mDC	SPECC1L	0.1	0.33	1
MMF	mDC	SPEF2	-0.12	0.52	1
MMF	mDC	SPEN	0.093	0.032	1
MMF	mDC	SPG11	0.011	0.85	1
MMF	mDC	SPG20	-0.021	0.73	1
MMF	mDC	SPG21	-0.014	0.62	1
MMF	mDC	SPG7	0.066	0.085	1
MMF	mDC	SPHK1	0.011	0.95	1
MMF	mDC	SPHK2	-0.0048	0.93	1
MMF	mDC	SPI1	-0.03	0.64	1
MMF	mDC	SPIB	0.006	0.97	1
MMF	mDC	SPICE1	0.11	0.16	1
MMF	mDC	SPIDR	0.056	0.17	1
MMF	mDC	SPIN1	0.026	0.69	1
MMF	mDC	SPIN2B	-0.05	0.57	1
MMF	mDC	SPIN3	0.095	0.39	1
MMF	mDC	SPIN4	0.16	0.067	1
MMF	mDC	SPINK2	-0.2	0.59	1
MMF	mDC	SPINT1	-0.082	0.085	1
MMF	mDC	SPINT2	0.00034	0.99	1
MMF	mDC	SPIRE1	-0.029	0.89	1
MMF	mDC	SPN	-0.0052	0.93	1
MMF	mDC	SPNS1	-0.029	0.61	1
MMF	mDC	SPNS2	-0.15	0.54	1
MMF	mDC	SPNS3	-0.043	0.59	1
MMF	mDC	SPOCK1	0.17	0.51	1
MMF	mDC	SPOCK3	0.3	0.11	1
MMF	mDC	SPON2	0.27	0.42	1
MMF	mDC	SPOP	0.02	0.72	1
MMF	mDC	SPOPL	0.042	0.56	1
MMF	mDC	SPPL2A	0.062	0.24	1
MMF	mDC	SPPL2B	-0.052	0.4	1
MMF	mDC	SPPL3	-0.032	0.48	1
MMF	mDC	SPR	0.15	0.2	1
MMF	mDC	SPRED1	0.29	0.09	1
MMF	mDC	SPRED2	-0.025	0.81	1
MMF	mDC	SPRN	0.17	0.48	1
MMF	mDC	SPRTN	-0.036	0.5	1
MMF	mDC	SPRY2	-0.3	0.033	1
MMF	mDC	SPRYD3	-0.057	0.23	1
MMF	mDC	SPRYD4	-0.089	0.26	1
MMF	mDC	SPRYD7	0.039	0.6	1
MMF	mDC	SPSB2	-0.13	0.4	1
MMF	mDC	SPSB3	0.025	0.64	1
MMF	mDC	SPTAN1	0.042	0.66	1
MMF	mDC	SPTBN1	-0.036	0.83	1
MMF	mDC	SPTLC1	0.0097	0.78	1
MMF	mDC	SPTLC2	0.0072	0.92	1
MMF	mDC	SPTSSA	0.069	0.21	1
MMF	mDC	SPTSSB	-0.66	0.23	1
MMF	mDC	SPTY2D1	-0.019	0.75	1
MMF	mDC	SQLE	-0.081	0.49	1
MMF	mDC	SQRDL	0.035	0.57	1
MMF	mDC	SQSTM1	-0.01	0.8	1
MMF	mDC	SRA1	-0.024	0.6	1
MMF	mDC	SRBD1	0.087	0.087	1
MMF	mDC	SRC	-0.22	0.11	1
MMF	mDC	SRCAP	0.063	0.42	1
MMF	mDC	SRD5A1	0.058	0.44	1
MMF	mDC	SRD5A3	0.07	0.26	1
MMF	mDC	SREBF1	0.067	0.48	1
MMF	mDC	SREBF2	-0.026	0.72	1
MMF	mDC	SREK1	0.015	0.71	1
MMF	mDC	SREK1IP1	0.014	0.75	1
MMF	mDC	SRF	-0.072	0.22	1
MMF	mDC	SRFBP1	0.077	0.065	1
MMF	mDC	SRGAP1	0.82	0.086	1
MMF	mDC	SRGAP2	0.005	0.97	1
MMF	mDC	SRGAP2B	-0.034	0.79	1
MMF	mDC	SRGAP2C	-0.015	0.87	1
MMF	mDC	SRGAP2D	0.12	0.42	1
MMF	mDC	SRGAP3	0.069	0.6	1
MMF	mDC	SRGN	-0.026	0.74	1
MMF	mDC	SRI	-0.0011	0.98	1
MMF	mDC	SRM	-0.029	0.56	1
MMF	mDC	SRP14	-0.054	0.15	1
MMF	mDC	SRP14-AS1	0.055	0.7	1
MMF	mDC	SRP19	-0.026	0.53	1
MMF	mDC	SRP54	-0.022	0.58	1
MMF	mDC	SRP68	-0.041	0.2	1
MMF	mDC	SRP72	-0.026	0.48	1
MMF	mDC	SRP9	-0.015	0.76	1
MMF	mDC	SRPK1	-0.0083	0.87	1
MMF	mDC	SRPK2	0.038	0.34	1
MMF	mDC	SRPR	-0.057	0.062	1
MMF	mDC	SRPRB	0.011	0.78	1
MMF	mDC	SRR	-0.0007	0.99	1
MMF	mDC	SRRD	-0.036	0.4	1
MMF	mDC	SRRM1	-0.016	0.62	1
MMF	mDC	SRRM2	0.047	0.45	1
MMF	mDC	SRRT	-0.02	0.61	1
MMF	mDC	SRSF1	-0.0051	0.89	1
MMF	mDC	SRSF10	0.0038	0.92	1
MMF	mDC	SRSF11	-0.0093	0.76	1
MMF	mDC	SRSF12	0.12	0.62	1
MMF	mDC	SRSF2	0.013	0.74	1
MMF	mDC	SRSF3	0.011	0.78	1
MMF	mDC	SRSF4	-0.023	0.5	1
MMF	mDC	SRSF5	0.042	0.38	1
MMF	mDC	SRSF6	0.084	0.13	1
MMF	mDC	SRSF7	-0.0066	0.83	1
MMF	mDC	SRSF8	0.009	0.8	1
MMF	mDC	SRSF9	-0.053	0.31	1
MMF	mDC	SRXN1	-0.018	0.89	1
MMF	mDC	SS18	-0.0047	0.9	1
MMF	mDC	SS18L1	-0.035	0.74	1
MMF	mDC	SS18L2	-0.024	0.61	1
MMF	mDC	SSB	-0.07	0.32	1
MMF	mDC	SSBP1	-0.026	0.46	1
MMF	mDC	SSBP2	-0.096	0.18	1
MMF	mDC	SSBP3	-0.15	0.26	1
MMF	mDC	SSBP3-AS1	0.26	0.21	1
MMF	mDC	SSBP4	0.0066	0.92	1
MMF	mDC	SSFA2	0.14	0.021	1
MMF	mDC	SSH1	0.025	0.73	1
MMF	mDC	SSH2	0.11	0.28	1
MMF	mDC	SSH3	-0.023	0.79	1
MMF	mDC	SSNA1	-0.026	0.62	1
MMF	mDC	SSPO	0.28	0.25	1
MMF	mDC	SSR1	0.028	0.42	1
MMF	mDC	SSR2	-0.037	0.27	1
MMF	mDC	SSR3	0.039	0.3	1
MMF	mDC	SSR4	-0.059	0.2	1
MMF	mDC	SSRP1	0.03	0.53	1
MMF	mDC	SSSCA1	0.0039	0.94	1
MMF	mDC	SSSCA1-AS1	-0.072	0.61	1
MMF	mDC	SSU72	-0.037	0.36	1
MMF	mDC	SSX2IP	0.046	0.55	1
MMF	mDC	ST13	0.017	0.63	1
MMF	mDC	ST14	-0.092	0.27	1
MMF	mDC	ST18	0.099	0.49	1
MMF	mDC	ST20	-0.038	0.83	1
MMF	mDC	ST20-AS1	0.034	0.81	1
MMF	mDC	ST3GAL1	0.047	0.66	1
MMF	mDC	ST3GAL2	-0.044	0.51	1
MMF	mDC	ST3GAL3	-0.024	0.81	1
MMF	mDC	ST3GAL4	-0.06	0.31	1
MMF	mDC	ST3GAL4-AS1	0.056	0.54	1
MMF	mDC	ST3GAL5	0.033	0.66	1
MMF	mDC	ST3GAL6	-0.032	0.51	1
MMF	mDC	ST5	0.077	0.63	1
MMF	mDC	ST6GAL1	-0.0017	0.98	1
MMF	mDC	ST6GALNAC2	0.024	0.93	1
MMF	mDC	ST6GALNAC3	0.12	0.65	1
MMF	mDC	ST6GALNAC4	-0.0068	0.93	1
MMF	mDC	ST6GALNAC6	0.04	0.41	1
MMF	mDC	ST7	0.0073	0.93	1
MMF	mDC	ST7L	-0.072	0.27	1
MMF	mDC	ST8SIA4	-0.043	0.5	1
MMF	mDC	STAB1	-0.066	0.75	1
MMF	mDC	STAB2	-0.15	0.55	1
MMF	mDC	STAC	-0.15	0.54	1
MMF	mDC	STAC3	-0.091	0.31	1
MMF	mDC	STAG1	0.036	0.52	1
MMF	mDC	STAG2	0.018	0.73	1
MMF	mDC	STAG3	-0.38	0.027	1
MMF	mDC	STAG3L1	0.18	0.15	1
MMF	mDC	STAG3L2	0.047	0.59	1
MMF	mDC	STAG3L3	0.11	0.37	1
MMF	mDC	STAG3L4	0.0072	0.91	1
MMF	mDC	STAG3L5P-PVRIG2P-PILRB	0.07	0.43	1
MMF	mDC	STAM	0.052	0.37	1
MMF	mDC	STAM2	-0.042	0.58	1
MMF	mDC	STAMBP	0.026	0.51	1
MMF	mDC	STAMBPL1	0.083	0.45	1
MMF	mDC	STAP1	-0.23	0.34	1
MMF	mDC	STARD10	-0.071	0.51	1
MMF	mDC	STARD13	-0.18	0.5	1
MMF	mDC	STARD3	-0.013	0.76	1
MMF	mDC	STARD3NL	0.037	0.44	1
MMF	mDC	STARD4	-0.043	0.69	1
MMF	mDC	STARD4-AS1	0.055	0.67	1
MMF	mDC	STARD5	-0.046	0.62	1
MMF	mDC	STARD7	-0.0091	0.75	1
MMF	mDC	STARD7-AS1	-0.047	0.56	1
MMF	mDC	STARD8	-0.07	0.39	1
MMF	mDC	STARD9	0.26	0.22	1
MMF	mDC	STAT1	-0.037	0.8	1
MMF	mDC	STAT2	-0.054	0.53	1
MMF	mDC	STAT3	0.059	0.16	1
MMF	mDC	STAT4	0.068	0.74	1
MMF	mDC	STAT5A	0.052	0.19	1
MMF	mDC	STAT5B	0.043	0.42	1
MMF	mDC	STAT6	0.0073	0.89	1
MMF	mDC	STAU1	0.0019	0.96	1
MMF	mDC	STAU2	0.04	0.43	1
MMF	mDC	STEAP1	0.27	0.32	1
MMF	mDC	STEAP3	0.18	0.079	1
MMF	mDC	STEAP4	0.45	0.26	1
MMF	mDC	STIL	-0.055	0.73	1
MMF	mDC	STIM1	0.048	0.44	1
MMF	mDC	STIM2	0.063	0.24	1
MMF	mDC	STIP1	-0.014	0.8	1
MMF	mDC	STK10	0.0059	0.89	1
MMF	mDC	STK11	0.029	0.58	1
MMF	mDC	STK11IP	-0.0082	0.9	1
MMF	mDC	STK16	-0.031	0.63	1
MMF	mDC	STK17A	-0.077	0.57	1
MMF	mDC	STK17B	0.13	0.099	1
MMF	mDC	STK19	-0.082	0.23	1
MMF	mDC	STK24	0.00041	0.99	1
MMF	mDC	STK25	-0.028	0.43	1
MMF	mDC	STK26	0.051	0.4	1
MMF	mDC	STK3	0.09	0.076	1
MMF	mDC	STK32C	-0.017	0.82	1
MMF	mDC	STK33	-0.11	0.73	1
MMF	mDC	STK35	-0.065	0.39	1
MMF	mDC	STK36	0.12	0.18	1
MMF	mDC	STK38	0.066	0.11	1
MMF	mDC	STK38L	0.037	0.5	1
MMF	mDC	STK39	0.023	0.79	1
MMF	mDC	STK4	0.04	0.32	1
MMF	mDC	STK40	-0.0065	0.87	1
MMF	mDC	STMN1	-0.085	0.54	1
MMF	mDC	STMN3	-0.096	0.49	1
MMF	mDC	STOM	0.076	0.31	1
MMF	mDC	STOML1	0.072	0.39	1
MMF	mDC	STOML2	-0.021	0.55	1
MMF	mDC	STON2	0.029	0.85	1
MMF	mDC	STPG1	-0.25	0.12	1
MMF	mDC	STRA13	0.031	0.61	1
MMF	mDC	STRADA	-0.01	0.77	1
MMF	mDC	STRADB	0.053	0.16	1
MMF	mDC	STRAP	0.01	0.72	1
MMF	mDC	STRBP	-0.019	0.82	1
MMF	mDC	STRIP1	-0.033	0.39	1
MMF	mDC	STRN	0.08	0.16	1
MMF	mDC	STRN3	0.22	0.015	1
MMF	mDC	STRN4	0.053	0.24	1
MMF	mDC	STS	0.31	0.0015	1
MMF	mDC	STT3A	-0.002	0.96	1
MMF	mDC	STT3B	0.038	0.35	1
MMF	mDC	STUB1	-0.017	0.79	1
MMF	mDC	STX10	-0.077	0.14	1
MMF	mDC	STX11	0.13	0.14	1
MMF	mDC	STX12	0.042	0.3	1
MMF	mDC	STX16	0.043	0.52	1
MMF	mDC	STX17	0.019	0.7	1
MMF	mDC	STX18	-0.033	0.45	1
MMF	mDC	STX18-AS1	-0.038	0.83	1
MMF	mDC	STX2	0.038	0.63	1
MMF	mDC	STX3	0.022	0.57	1
MMF	mDC	STX4	-0.022	0.65	1
MMF	mDC	STX5	0.026	0.67	1
MMF	mDC	STX6	0.0058	0.89	1
MMF	mDC	STX7	0.0047	0.9	1
MMF	mDC	STX8	0.019	0.68	1
MMF	mDC	STXBP1	0.08	0.77	1
MMF	mDC	STXBP2	-0.015	0.74	1
MMF	mDC	STXBP3	-0.0066	0.87	1
MMF	mDC	STXBP4	0.28	0.045	1
MMF	mDC	STXBP5	0.058	0.44	1
MMF	mDC	STXBP5-AS1	-0.16	0.39	1
MMF	mDC	STYX	0.039	0.51	1
MMF	mDC	STYXL1	-0.032	0.5	1
MMF	mDC	SUB1	-0.068	0.14	1
MMF	mDC	SUCLA2	-0.088	0.051	1
MMF	mDC	SUCLG1	-0.03	0.38	1
MMF	mDC	SUCLG2	0.11	0.23	1
MMF	mDC	SUCNR1	-0.0044	0.99	1
MMF	mDC	SUCO	0.051	0.23	1
MMF	mDC	SUDS3	0.078	0.21	1
MMF	mDC	SUFU	-0.014	0.84	1
MMF	mDC	SUGP1	0.0053	0.88	1
MMF	mDC	SUGP2	0.052	0.48	1
MMF	mDC	SUGT1	0.044	0.26	1
MMF	mDC	SULF2	0.02	0.74	1
MMF	mDC	SULT1A1	-0.4	0.029	1
MMF	mDC	SULT1B1	0.15	0.19	1
MMF	mDC	SUMF1	-0.014	0.76	1
MMF	mDC	SUMF2	0.042	0.4	1
MMF	mDC	SUMO1	-0.0002	1	1
MMF	mDC	SUMO1P3	0.035	0.84	1
MMF	mDC	SUMO2	-0.012	0.75	1
MMF	mDC	SUMO3	-0.033	0.43	1
MMF	mDC	SUMO4	0.1	0.61	1
MMF	mDC	SUN1	0.087	0.098	1
MMF	mDC	SUN2	0.07	0.15	1
MMF	mDC	SUOX	-0.13	0.0061	1
MMF	mDC	SUPT16H	0.0078	0.84	1
MMF	mDC	SUPT20H	0.0081	0.81	1
MMF	mDC	SUPT3H	-0.07	0.42	1
MMF	mDC	SUPT4H1	-0.032	0.51	1
MMF	mDC	SUPT5H	0.0018	0.96	1
MMF	mDC	SUPT6H	-0.014	0.87	1
MMF	mDC	SUPT7L	-0.035	0.33	1
MMF	mDC	SUPV3L1	-0.079	0.097	1
MMF	mDC	SURF1	-0.04	0.42	1
MMF	mDC	SURF2	-0.078	0.2	1
MMF	mDC	SURF4	-0.00016	1	1
MMF	mDC	SURF6	0.054	0.3	1
MMF	mDC	SUSD1	0.091	0.12	1
MMF	mDC	SUSD3	-0.074	0.52	1
MMF	mDC	SUSD6	0.054	0.34	1
MMF	mDC	SUV39H1	-0.03	0.77	1
MMF	mDC	SUV39H2	-0.034	0.77	1
MMF	mDC	SUV420H1	0.029	0.43	1
MMF	mDC	SUV420H2	0.079	0.41	1
MMF	mDC	SUZ12	0.013	0.75	1
MMF	mDC	SUZ12P1	-0.028	0.67	1
MMF	mDC	SVBP	-0.023	0.74	1
MMF	mDC	SVIL	0.021	0.81	1
MMF	mDC	SVIL-AS1	-0.031	0.8	1
MMF	mDC	SVIP	-0.034	0.71	1
MMF	mDC	SWAP70	0.042	0.45	1
MMF	mDC	SWI5	0.055	0.45	1
MMF	mDC	SWSAP1	-0.047	0.44	1
MMF	mDC	SWT1	-0.026	0.76	1
MMF	mDC	SYAP1	-0.012	0.87	1
MMF	mDC	SYCP2	0.37	0.15	1
MMF	mDC	SYCP2L	-0.29	0.45	1
MMF	mDC	SYCP3	0.015	0.94	1
MMF	mDC	SYF2	-0.041	0.38	1
MMF	mDC	SYK	-0.0091	0.81	1
MMF	mDC	SYMPK	0.04	0.72	1
MMF	mDC	SYN1	-0.062	0.77	1
MMF	mDC	SYNCRIP	-0.0037	0.91	1
MMF	mDC	SYNE1	0.047	0.4	1
MMF	mDC	SYNE2	0.47	0.33	1
MMF	mDC	SYNE3	-0.003	0.97	1
MMF	mDC	SYNGR1	0.071	0.59	1
MMF	mDC	SYNGR2	2.00E-05	1	1
MMF	mDC	SYNJ1	0.029	0.67	1
MMF	mDC	SYNJ2	0.15	0.43	1
MMF	mDC	SYNJ2BP	0.069	0.26	1
MMF	mDC	SYNRG	0.018	0.71	1
MMF	mDC	SYPL1	-0.032	0.53	1
MMF	mDC	SYS1	0.053	0.29	1
MMF	mDC	SYT11	0.092	0.15	1
MMF	mDC	SYTL1	-0.041	0.53	1
MMF	mDC	SYTL2	0.15	0.6	1
MMF	mDC	SYTL3	0.1	0.57	1
MMF	mDC	SYVN1	-0.036	0.64	1
MMF	mDC	SZRD1	0.048	0.26	1
MMF	mDC	SZT2	0.034	0.74	1
MMF	mDC	TAB1	-0.1	0.16	1
MMF	mDC	TAB2	-0.036	0.51	1
MMF	mDC	TAB3	0.15	0.24	1
MMF	mDC	TACC1	0.028	0.49	1
MMF	mDC	TACC3	0.082	0.087	1
MMF	mDC	TACO1	0.012	0.82	1
MMF	mDC	TACSTD2	-0.11	0.75	1
MMF	mDC	TADA1	-0.065	0.14	1
MMF	mDC	TADA2A	-0.0091	0.87	1
MMF	mDC	TADA2B	0.042	0.35	1
MMF	mDC	TADA3	-0.04	0.26	1
MMF	mDC	TAF1	-0.02	0.84	1
MMF	mDC	TAF10	-0.085	0.063	1
MMF	mDC	TAF11	0.011	0.78	1
MMF	mDC	TAF12	-0.015	0.72	1
MMF	mDC	TAF13	0.074	0.62	1
MMF	mDC	TAF15	-0.024	0.83	1
MMF	mDC	TAF1A	0.061	0.47	1
MMF	mDC	TAF1B	-0.011	0.84	1
MMF	mDC	TAF1C	-0.061	0.35	1
MMF	mDC	TAF1D	-0.018	0.77	1
MMF	mDC	TAF2	-0.018	0.69	1
MMF	mDC	TAF3	-0.041	0.34	1
MMF	mDC	TAF4	0.094	0.24	1
MMF	mDC	TAF4B	0.068	0.38	1
MMF	mDC	TAF5	-0.1	0.15	1
MMF	mDC	TAF5L	0.00065	1	1
MMF	mDC	TAF6	-0.053	0.23	1
MMF	mDC	TAF6L	-0.047	0.33	1
MMF	mDC	TAF7	-0.036	0.34	1
MMF	mDC	TAF8	-0.049	0.46	1
MMF	mDC	TAF9	0.00046	0.99	1
MMF	mDC	TAF9B	-0.085	0.18	1
MMF	mDC	TAGAP	-0.015	0.8	1
MMF	mDC	TAGLN	-0.092	0.61	1
MMF	mDC	TAGLN2	-0.014	0.83	1
MMF	mDC	TALDO1	-0.00021	1	1
MMF	mDC	TAMM41	0.0064	0.93	1
MMF	mDC	TANC1	0.16	0.58	1
MMF	mDC	TANC2	0.037	0.83	1
MMF	mDC	TANGO2	0.0056	0.89	1
MMF	mDC	TANGO6	0.064	0.31	1
MMF	mDC	TANK	0.0071	0.86	1
MMF	mDC	TAOK1	0.024	0.7	1
MMF	mDC	TAOK2	0.024	0.77	1
MMF	mDC	TAOK3	0.0006	0.99	1
MMF	mDC	TAP1	0.0049	0.96	1
MMF	mDC	TAP2	-0.022	0.87	1
MMF	mDC	TAPBP	0.0016	0.97	1
MMF	mDC	TAPBPL	0.038	0.52	1
MMF	mDC	TAPT1	0.036	0.46	1
MMF	mDC	TAPT1-AS1	0.026	0.84	1
MMF	mDC	TARBP1	0.051	0.5	1
MMF	mDC	TARBP2	0.017	0.73	1
MMF	mDC	TARDBP	-0.012	0.8	1
MMF	mDC	TARP	-0.37	0.46	1
MMF	mDC	TARS	0.019	0.66	1
MMF	mDC	TARS2	-0.11	0.0081	1
MMF	mDC	TARSL2	0.038	0.7	1
MMF	mDC	TASP1	0.099	0.11	1
MMF	mDC	TATDN1	0.052	0.29	1
MMF	mDC	TATDN2	0.079	0.27	1
MMF	mDC	TATDN3	-0.056	0.24	1
MMF	mDC	TAX1BP1	0.029	0.47	1
MMF	mDC	TAZ	0.081	0.071	1
MMF	mDC	TBC1D1	0.029	0.52	1
MMF	mDC	TBC1D10A	-0.091	0.082	1
MMF	mDC	TBC1D10B	-0.0013	0.98	1
MMF	mDC	TBC1D10C	-0.036	0.5	1
MMF	mDC	TBC1D12	0.022	0.74	1
MMF	mDC	TBC1D13	-0.064	0.21	1
MMF	mDC	TBC1D14	0.1	0.056	1
MMF	mDC	TBC1D15	0.048	0.28	1
MMF	mDC	TBC1D16	0.25	0.13	1
MMF	mDC	TBC1D17	0.032	0.63	1
MMF	mDC	TBC1D19	0.024	0.85	1
MMF	mDC	TBC1D2	0.057	0.53	1
MMF	mDC	TBC1D20	-0.061	0.11	1
MMF	mDC	TBC1D22A	0.024	0.58	1
MMF	mDC	TBC1D22A-AS1	0.072	0.68	1
MMF	mDC	TBC1D22B	0.033	0.51	1
MMF	mDC	TBC1D23	-0.0032	0.93	1
MMF	mDC	TBC1D24	0.1	0.31	1
MMF	mDC	TBC1D25	-0.0083	0.88	1
MMF	mDC	TBC1D29	-0.056	0.79	1
MMF	mDC	TBC1D2B	0.17	0.088	1
MMF	mDC	TBC1D31	0.11	0.18	1
MMF	mDC	TBC1D32	0.17	0.15	1
MMF	mDC	TBC1D4	0.13	0.31	1
MMF	mDC	TBC1D5	0.034	0.57	1
MMF	mDC	TBC1D7	-0.023	0.7	1
MMF	mDC	TBC1D8	0.02	0.85	1
MMF	mDC	TBC1D8B	0.36	0.25	1
MMF	mDC	TBC1D9	0.057	0.62	1
MMF	mDC	TBC1D9B	0.053	0.23	1
MMF	mDC	TBCA	0.032	0.54	1
MMF	mDC	TBCB	-0.037	0.46	1
MMF	mDC	TBCC	-0.094	0.034	1
MMF	mDC	TBCCD1	-0.032	0.49	1
MMF	mDC	TBCD	0.0045	0.93	1
MMF	mDC	TBCE	-0.081	0.12	1
MMF	mDC	TBCEL	0.083	0.16	1
MMF	mDC	TBCK	0.027	0.68	1
MMF	mDC	TBK1	0.016	0.72	1
MMF	mDC	TBKBP1	0.16	0.45	1
MMF	mDC	TBL1X	0.022	0.77	1
MMF	mDC	TBL1XR1	0.025	0.65	1
MMF	mDC	TBL2	0.037	0.36	1
MMF	mDC	TBL3	0.01	0.84	1
MMF	mDC	TBP	-0.01	0.79	1
MMF	mDC	TBPL1	0.0096	0.84	1
MMF	mDC	TBRG1	-0.013	0.74	1
MMF	mDC	TBRG4	-0.039	0.25	1
MMF	mDC	TBX19	-0.12	0.21	1
MMF	mDC	TBX21	-0.51	0.29	1
MMF	mDC	TBXAS1	0.11	0.49	1
MMF	mDC	TC2N	-0.21	0.68	1
MMF	mDC	TCAF1	0.096	0.16	1
MMF	mDC	TCAF2	-0.0032	0.99	1
MMF	mDC	TCAIM	0.0034	0.94	1
MMF	mDC	TCEA1	-0.022	0.59	1
MMF	mDC	TCEA2	0.011	0.89	1
MMF	mDC	TCEA3	0.094	0.49	1
MMF	mDC	TCEAL1	0.0032	0.96	1
MMF	mDC	TCEAL3	0.021	0.85	1
MMF	mDC	TCEAL4	-0.043	0.55	1
MMF	mDC	TCEAL8	-0.035	0.44	1
MMF	mDC	TCEANC	0.018	0.85	1
MMF	mDC	TCEANC2	0.1	0.1	1
MMF	mDC	TCEB1	-0.023	0.65	1
MMF	mDC	TCEB2	-0.084	0.13	1
MMF	mDC	TCEB3	-0.027	0.42	1
MMF	mDC	TCEB3-AS1	-0.49	0.0078	1
MMF	mDC	TCERG1	-0.01	0.74	1
MMF	mDC	TCF12	0.011	0.8	1
MMF	mDC	TCF19	-0.0054	0.97	1
MMF	mDC	TCF20	-0.027	0.83	1
MMF	mDC	TCF25	0.022	0.49	1
MMF	mDC	TCF3	0.0047	0.94	1
MMF	mDC	TCF4	-0.071	0.3	1
MMF	mDC	TCF7	-0.66	0.11	1
MMF	mDC	TCF7L1	-0.043	0.85	1
MMF	mDC	TCF7L2	0.086	0.72	1
MMF	mDC	TCFL5	0.24	0.038	1
MMF	mDC	TCHP	0.057	0.34	1
MMF	mDC	TCIRG1	0.056	0.32	1
MMF	mDC	TCN2	0.18	0.39	1
MMF	mDC	TCOF1	0.049	0.35	1
MMF	mDC	TCP1	-0.01	0.8	1
MMF	mDC	TCP10L	0.096	0.68	1
MMF	mDC	TCP11L1	0.11	0.27	1
MMF	mDC	TCP11L2	0.014	0.91	1
MMF	mDC	TCTA	0.082	0.2	1
MMF	mDC	TCTEX1D2	0.0021	0.99	1
MMF	mDC	TCTN1	-0.027	0.77	1
MMF	mDC	TCTN2	-0.038	0.87	1
MMF	mDC	TCTN3	-0.021	0.68	1
MMF	mDC	TDG	-0.038	0.35	1
MMF	mDC	TDP1	0.027	0.64	1
MMF	mDC	TDP2	-0.012	0.79	1
MMF	mDC	TDRD3	-0.058	0.3	1
MMF	mDC	TDRD6	0.16	0.58	1
MMF	mDC	TDRD7	-0.05	0.54	1
MMF	mDC	TDRD9	-0.044	0.92	1
MMF	mDC	TDRKH	-0.15	0.098	1
MMF	mDC	TEC	0.079	0.35	1
MMF	mDC	TECPR1	0.19	0.076	1
MMF	mDC	TECPR2	-0.071	0.43	1
MMF	mDC	TECR	-0.12	0.017	1
MMF	mDC	TEF	0.094	0.49	1
MMF	mDC	TEFM	-0.079	0.13	1
MMF	mDC	TEKT4P2	-0.41	0.3	1
MMF	mDC	TELO2	0.06	0.32	1
MMF	mDC	TENM4	0.25	0.61	1
MMF	mDC	TEP1	0.16	0.15	1
MMF	mDC	TERF1	-0.047	0.35	1
MMF	mDC	TERF2	-0.015	0.71	1
MMF	mDC	TERF2IP	-0.027	0.45	1
MMF	mDC	TES	0.022	0.73	1
MMF	mDC	TESC	-0.0082	0.95	1
MMF	mDC	TESK1	0.11	0.17	1
MMF	mDC	TESK2	0.0019	0.98	1
MMF	mDC	TESPA1	-0.082	0.37	1
MMF	mDC	TET1	0.093	0.58	1
MMF	mDC	TET2	0.0032	0.96	1
MMF	mDC	TET2-AS1	0.39	0.053	1
MMF	mDC	TET3	0.039	0.64	1
MMF	mDC	TEX10	-0.026	0.6	1
MMF	mDC	TEX2	-0.018	0.79	1
MMF	mDC	TEX261	-0.054	0.26	1
MMF	mDC	TEX264	0.0025	0.94	1
MMF	mDC	TEX30	0.048	0.49	1
MMF	mDC	TFAM	-0.057	0.25	1
MMF	mDC	TFAP2E	0.038	0.81	1
MMF	mDC	TFB1M	0.051	0.37	1
MMF	mDC	TFB2M	-0.1	0.033	1
MMF	mDC	TFCP2	0.11	0.045	1
MMF	mDC	TFCP2L1	-0.44	0.38	1
MMF	mDC	TFDP1	-0.024	0.52	1
MMF	mDC	TFDP2	0.044	0.44	1
MMF	mDC	TFE3	0.037	0.56	1
MMF	mDC	TFEB	-0.013	0.74	1
MMF	mDC	TFEC	0.066	0.52	1
MMF	mDC	TFG	-0.028	0.45	1
MMF	mDC	TFIP11	-0.043	0.32	1
MMF	mDC	TFPI	0.12	0.71	1
MMF	mDC	TFPT	-0.096	0.15	1
MMF	mDC	TFR2	0.0022	0.99	1
MMF	mDC	TFRC	0.045	0.5	1
MMF	mDC	TGDS	0.07	0.28	1
MMF	mDC	TGFA	-0.15	0.47	1
MMF	mDC	TGFB1	0.13	0.053	1
MMF	mDC	TGFB2	-0.16	0.57	1
MMF	mDC	TGFBI	-0.004	0.94	1
MMF	mDC	TGFBR1	0.16	0.031	1
MMF	mDC	TGFBR2	0.046	0.37	1
MMF	mDC	TGFBR3	-0.23	0.64	1
MMF	mDC	TGFBRAP1	0.035	0.38	1
MMF	mDC	TGIF1	0.17	0.073	1
MMF	mDC	TGIF2	-0.0047	0.91	1
MMF	mDC	TGM1	-0.091	0.64	1
MMF	mDC	TGM2	0.075	0.69	1
MMF	mDC	TGOLN2	0.049	0.33	1
MMF	mDC	TGS1	0.0011	0.98	1
MMF	mDC	THADA	0.017	0.78	1
MMF	mDC	THAP1	-0.066	0.15	1
MMF	mDC	THAP10	0.21	0.38	1
MMF	mDC	THAP11	0.0042	0.92	1
MMF	mDC	THAP2	-0.034	0.66	1
MMF	mDC	THAP3	-0.0062	0.92	1
MMF	mDC	THAP4	0.063	0.27	1
MMF	mDC	THAP5	-0.14	0.22	1
MMF	mDC	THAP6	-0.0098	0.89	1
MMF	mDC	THAP7	0.032	0.59	1
MMF	mDC	THAP7-AS1	-0.14	0.43	1
MMF	mDC	THAP8	0.022	0.79	1
MMF	mDC	THAP9	-0.16	0.11	1
MMF	mDC	THAP9-AS1	0.032	0.66	1
MMF	mDC	THBD	-0.17	0.33	1
MMF	mDC	THBS1	0.27	0.62	1
MMF	mDC	THBS3	0.0078	0.94	1
MMF	mDC	THEM4	-0.082	0.3	1
MMF	mDC	THEM6	-0.051	0.56	1
MMF	mDC	THEMIS2	-0.028	0.7	1
MMF	mDC	THG1L	0.037	0.62	1
MMF	mDC	THNSL1	0.21	0.03	1
MMF	mDC	THNSL2	0.22	0.43	1
MMF	mDC	THOC1	-0.0045	0.92	1
MMF	mDC	THOC2	0.027	0.4	1
MMF	mDC	THOC3	-0.08	0.38	1
