## Supplementary material for "Cell-type-specific transcriptome architecture underlying the establishment and exacerbation of systemic lupus erythematosus": Supplementary_Data5.csv (part 11 of 33)

Supplementary Data 5. Differential gene expression analysis between patients with and without therapeutic agents.
MMF	mDC	THOC5	0.029	0.51	1
MMF	mDC	THOC6	-0.041	0.27	1
MMF	mDC	THOC7	-0.014	0.72	1
MMF	mDC	THOP1	0.02	0.75	1
MMF	mDC	THRA	0.17	0.27	1
MMF	mDC	THRAP3	0.0049	0.87	1
MMF	mDC	THRB	-0.068	0.83	1
MMF	mDC	THRIL	-0.04	0.54	1
MMF	mDC	THTPA	0.024	0.65	1
MMF	mDC	THUMPD1	-0.056	0.14	1
MMF	mDC	THUMPD2	0.045	0.47	1
MMF	mDC	THUMPD3	-0.014	0.73	1
MMF	mDC	THUMPD3-AS1	0.042	0.66	1
MMF	mDC	THYN1	-0.0031	0.95	1
MMF	mDC	TIA1	-0.056	0.12	1
MMF	mDC	TIAF1	0.0041	0.97	1
MMF	mDC	TIAL1	0.013	0.79	1
MMF	mDC	TIAM1	0.26	0.013	1
MMF	mDC	TICAM1	-0.024	0.69	1
MMF	mDC	TIFA	-0.045	0.43	1
MMF	mDC	TIFAB	-0.061	0.56	1
MMF	mDC	TIGAR	-0.038	0.47	1
MMF	mDC	TIGD1	-0.049	0.6	1
MMF	mDC	TIGD2	0.036	0.7	1
MMF	mDC	TIGD3	0.079	0.55	1
MMF	mDC	TIGD5	0.14	0.31	1
MMF	mDC	TIGD6	0.13	0.18	1
MMF	mDC	TIGD7	-0.11	0.33	1
MMF	mDC	TIMD4	-0.19	0.7	1
MMF	mDC	TIMELESS	-0.025	0.79	1
MMF	mDC	TIMM10	-0.044	0.48	1
MMF	mDC	TIMM10B	-0.023	0.57	1
MMF	mDC	TIMM13	-0.11	0.084	1
MMF	mDC	TIMM17A	-0.049	0.21	1
MMF	mDC	TIMM17B	-0.062	0.23	1
MMF	mDC	TIMM21	-0.078	0.11	1
MMF	mDC	TIMM22	0.058	0.18	1
MMF	mDC	TIMM23	-0.022	0.52	1
MMF	mDC	TIMM23B	0.025	0.73	1
MMF	mDC	TIMM44	-0.05	0.37	1
MMF	mDC	TIMM50	-0.079	0.023	1
MMF	mDC	TIMM8A	0.099	0.24	1
MMF	mDC	TIMM8B	-0.099	0.06	1
MMF	mDC	TIMM9	-0.056	0.29	1
MMF	mDC	TIMMDC1	-0.0013	0.97	1
MMF	mDC	TIMP1	-0.051	0.36	1
MMF	mDC	TIMP2	0.027	0.79	1
MMF	mDC	TINF2	-0.0038	0.9	1
MMF	mDC	TIPARP	0.089	0.43	1
MMF	mDC	TIPARP-AS1	-0.092	0.66	1
MMF	mDC	TIPIN	-0.15	0.15	1
MMF	mDC	TIPRL	-0.026	0.59	1
MMF	mDC	TIRAP	-0.0086	0.89	1
MMF	mDC	TJAP1	-0.066	0.25	1
MMF	mDC	TJP2	-0.004	0.98	1
MMF	mDC	TK1	-0.15	0.37	1
MMF	mDC	TK2	0.15	0.016	1
MMF	mDC	TKFC	0.0023	0.96	1
MMF	mDC	TKT	0.01	0.85	1
MMF	mDC	TLDC1	-0.028	0.69	1
MMF	mDC	TLDC2	-0.028	0.82	1
MMF	mDC	TLE1	0.041	0.82	1
MMF	mDC	TLE3	-0.00034	1	1
MMF	mDC	TLE4	0.039	0.35	1
MMF	mDC	TLK1	0.12	0.011	1
MMF	mDC	TLK2	-0.052	0.22	1
MMF	mDC	TLN1	-0.0039	0.94	1
MMF	mDC	TLR1	0.061	0.43	1
MMF	mDC	TLR10	-0.044	0.68	1
MMF	mDC	TLR2	0.0056	0.95	1
MMF	mDC	TLR3	-0.054	0.72	1
MMF	mDC	TLR4	0.064	0.44	1
MMF	mDC	TLR5	0.027	0.73	1
MMF	mDC	TLR6	0.028	0.74	1
MMF	mDC	TLR7	0.012	0.93	1
MMF	mDC	TLR8	0.063	0.42	1
MMF	mDC	TLR9	0.034	0.91	1
MMF	mDC	TM2D1	0.029	0.43	1
MMF	mDC	TM2D2	-0.0086	0.84	1
MMF	mDC	TM2D3	-0.071	0.19	1
MMF	mDC	TM6SF1	0.014	0.88	1
MMF	mDC	TM7SF2	-0.21	0.081	1
MMF	mDC	TM7SF3	-0.02	0.63	1
MMF	mDC	TM9SF1	-0.054	0.13	1
MMF	mDC	TM9SF2	-0.0035	0.92	1
MMF	mDC	TM9SF3	0.054	0.19	1
MMF	mDC	TM9SF4	-0.078	0.15	1
MMF	mDC	TMA16	-0.067	0.19	1
MMF	mDC	TMA7	-0.089	0.11	1
MMF	mDC	TMBIM1	0.049	0.14	1
MMF	mDC	TMBIM4	-0.02	0.66	1
MMF	mDC	TMBIM6	0.0012	0.97	1
MMF	mDC	TMC4	0.017	0.95	1
MMF	mDC	TMC6	0.026	0.6	1
MMF	mDC	TMC8	0.034	0.63	1
MMF	mDC	TMCC1	0.072	0.38	1
MMF	mDC	TMCC1-AS1	-0.2	0.38	1
MMF	mDC	TMCC3	0.015	0.92	1
MMF	mDC	TMCO1	-0.076	0.053	1
MMF	mDC	TMCO3	0.028	0.63	1
MMF	mDC	TMCO4	0.025	0.63	1
MMF	mDC	TMCO6	-0.083	0.18	1
MMF	mDC	TMED1	-0.046	0.36	1
MMF	mDC	TMED10	0.027	0.51	1
MMF	mDC	TMED10P1	-0.068	0.71	1
MMF	mDC	TMED2	0.021	0.59	1
MMF	mDC	TMED3	-0.04	0.41	1
MMF	mDC	TMED4	-0.072	0.53	1
MMF	mDC	TMED5	-0.028	0.65	1
MMF	mDC	TMED7	0.059	0.32	1
MMF	mDC	TMED8	0.0039	0.97	1
MMF	mDC	TMED9	-0.027	0.77	1
MMF	mDC	TMEM101	-0.038	0.41	1
MMF	mDC	TMEM102	-0.068	0.25	1
MMF	mDC	TMEM104	0.015	0.83	1
MMF	mDC	TMEM106A	0.033	0.57	1
MMF	mDC	TMEM106B	0.19	0.087	1
MMF	mDC	TMEM106C	-0.028	0.78	1
MMF	mDC	TMEM107	-0.0075	0.92	1
MMF	mDC	TMEM109	-0.003	0.95	1
MMF	mDC	TMEM11	-0.057	0.21	1
MMF	mDC	TMEM110	0.064	0.44	1
MMF	mDC	TMEM115	-0.0085	0.87	1
MMF	mDC	TMEM116	-0.064	0.52	1
MMF	mDC	TMEM120A	-0.054	0.47	1
MMF	mDC	TMEM120B	0.064	0.45	1
MMF	mDC	TMEM121	-0.22	0.44	1
MMF	mDC	TMEM123	-0.033	0.56	1
MMF	mDC	TMEM126A	0.054	0.36	1
MMF	mDC	TMEM126B	-0.021	0.63	1
MMF	mDC	TMEM127	0.023	0.53	1
MMF	mDC	TMEM128	-0.016	0.72	1
MMF	mDC	TMEM129	0.028	0.56	1
MMF	mDC	TMEM131	0.057	0.31	1
MMF	mDC	TMEM132A	0.18	0.45	1
MMF	mDC	TMEM132E	-0.27	0.56	1
MMF	mDC	TMEM134	0.038	0.58	1
MMF	mDC	TMEM135	0.021	0.78	1
MMF	mDC	TMEM138	-0.024	0.56	1
MMF	mDC	TMEM140	-0.008	0.89	1
MMF	mDC	TMEM141	-0.038	0.61	1
MMF	mDC	TMEM143	-0.028	0.71	1
MMF	mDC	TMEM144	0.11	0.31	1
MMF	mDC	TMEM147	-0.055	0.15	1
MMF	mDC	TMEM147-AS1	-0.071	0.54	1
MMF	mDC	TMEM14A	-0.048	0.75	1
MMF	mDC	TMEM14B	-0.012	0.72	1
MMF	mDC	TMEM14C	-0.03	0.59	1
MMF	mDC	TMEM150A	-0.0072	0.92	1
MMF	mDC	TMEM154	0.0059	0.9	1
MMF	mDC	TMEM156	-0.11	0.18	1
MMF	mDC	TMEM159	-0.052	0.56	1
MMF	mDC	TMEM160	0.0049	0.96	1
MMF	mDC	TMEM161A	-0.13	0.049	1
MMF	mDC	TMEM161B	-0.0089	0.89	1
MMF	mDC	TMEM161B-AS1	0.084	0.45	1
MMF	mDC	TMEM164	-0.013	0.88	1
MMF	mDC	TMEM165	0.023	0.46	1
MMF	mDC	TMEM167A	0.03	0.59	1
MMF	mDC	TMEM167B	0.011	0.83	1
MMF	mDC	TMEM168	0.049	0.38	1
MMF	mDC	TMEM17	-0.12	0.61	1
MMF	mDC	TMEM170A	-0.0012	0.98	1
MMF	mDC	TMEM170B	0.064	0.48	1
MMF	mDC	TMEM173	0.011	0.89	1
MMF	mDC	TMEM175	-0.0031	0.96	1
MMF	mDC	TMEM176A	0.28	0.51	1
MMF	mDC	TMEM176B	0.54	0.17	1
MMF	mDC	TMEM177	-0.067	0.48	1
MMF	mDC	TMEM179B	0.00082	0.99	1
MMF	mDC	TMEM18	-0.023	0.67	1
MMF	mDC	TMEM180	-0.17	0.2	1
MMF	mDC	TMEM181	0.0098	0.89	1
MMF	mDC	TMEM182	0.16	0.15	1
MMF	mDC	TMEM183A	-0.03	0.35	1
MMF	mDC	TMEM183B	0.076	0.64	1
MMF	mDC	TMEM184B	-0.018	0.72	1
MMF	mDC	TMEM184C	-0.021	0.6	1
MMF	mDC	TMEM185A	0.09	0.077	1
MMF	mDC	TMEM185B	0.0041	0.94	1
MMF	mDC	TMEM186	-0.03	0.62	1
MMF	mDC	TMEM187	0.037	0.76	1
MMF	mDC	TMEM189	0.023	0.62	1
MMF	mDC	TMEM19	0.0046	0.91	1
MMF	mDC	TMEM191A	0.062	0.61	1
MMF	mDC	TMEM192	-0.0039	0.92	1
MMF	mDC	TMEM198B	0.045	0.68	1
MMF	mDC	TMEM199	0.0061	0.87	1
MMF	mDC	TMEM2	0.071	0.65	1
MMF	mDC	TMEM201	0.013	0.89	1
MMF	mDC	TMEM203	-0.0073	0.84	1
MMF	mDC	TMEM204	-0.0029	0.99	1
MMF	mDC	TMEM205	-0.042	0.52	1
MMF	mDC	TMEM206	-0.02	0.52	1
MMF	mDC	TMEM208	-0.049	0.28	1
MMF	mDC	TMEM209	-0.00039	0.99	1
MMF	mDC	TMEM214	-0.022	0.48	1
MMF	mDC	TMEM216	-0.069	0.13	1
MMF	mDC	TMEM217	0.019	0.93	1
MMF	mDC	TMEM218	-0.022	0.61	1
MMF	mDC	TMEM219	-0.021	0.61	1
MMF	mDC	TMEM220	0.19	0.19	1
MMF	mDC	TMEM222	-0.12	0.019	1
MMF	mDC	TMEM223	0.021	0.67	1
MMF	mDC	TMEM229B	-0.037	0.83	1
MMF	mDC	TMEM230	-0.031	0.42	1
MMF	mDC	TMEM231	0.065	0.63	1
MMF	mDC	TMEM234	0.02	0.79	1
MMF	mDC	TMEM237	0.022	0.85	1
MMF	mDC	TMEM238	0.024	0.88	1
MMF	mDC	TMEM241	0.029	0.8	1
MMF	mDC	TMEM242	-0.079	0.11	1
MMF	mDC	TMEM243	0.02	0.7	1
MMF	mDC	TMEM245	-0.0065	0.91	1
MMF	mDC	TMEM248	-0.017	0.55	1
MMF	mDC	TMEM25	0.12	0.49	1
MMF	mDC	TMEM251	-0.028	0.55	1
MMF	mDC	TMEM254	0.009	0.86	1
MMF	mDC	TMEM254-AS1	-0.26	0.42	1
MMF	mDC	TMEM255A	0.06	0.76	1
MMF	mDC	TMEM256	0.015	0.89	1
MMF	mDC	TMEM258	-0.079	0.19	1
MMF	mDC	TMEM259	0.032	0.52	1
MMF	mDC	TMEM260	-0.011	0.86	1
MMF	mDC	TMEM261	-0.078	0.27	1
MMF	mDC	TMEM263	0.11	0.25	1
MMF	mDC	TMEM265	-0.12	0.48	1
MMF	mDC	TMEM30A	-0.0058	0.93	1
MMF	mDC	TMEM33	-0.014	0.75	1
MMF	mDC	TMEM38B	0.034	0.62	1
MMF	mDC	TMEM39A	-0.024	0.69	1
MMF	mDC	TMEM39B	0.027	0.73	1
MMF	mDC	TMEM41A	-0.049	0.39	1
MMF	mDC	TMEM41B	-0.0086	0.88	1
MMF	mDC	TMEM42	0.043	0.54	1
MMF	mDC	TMEM43	-0.02	0.67	1
MMF	mDC	TMEM44	0.29	0.33	1
MMF	mDC	TMEM44-AS1	0.097	0.44	1
MMF	mDC	TMEM45A	-0.37	0.25	1
MMF	mDC	TMEM5	-0.027	0.61	1
MMF	mDC	TMEM50A	-0.031	0.42	1
MMF	mDC	TMEM50B	0.015	0.79	1
MMF	mDC	TMEM51	-0.13	0.62	1
MMF	mDC	TMEM52B	0.23	0.46	1
MMF	mDC	TMEM53	0.14	0.48	1
MMF	mDC	TMEM55A	0.035	0.49	1
MMF	mDC	TMEM55B	-0.051	0.21	1
MMF	mDC	TMEM57	-0.0094	0.88	1
MMF	mDC	TMEM59	-0.01	0.75	1
MMF	mDC	TMEM60	0.023	0.64	1
MMF	mDC	TMEM62	0.096	0.079	1
MMF	mDC	TMEM63A	-0.063	0.31	1
MMF	mDC	TMEM63B	0.016	0.89	1
MMF	mDC	TMEM64	0.074	0.3	1
MMF	mDC	TMEM65	-0.011	0.9	1
MMF	mDC	TMEM67	0.028	0.88	1
MMF	mDC	TMEM68	-0.0089	0.87	1
MMF	mDC	TMEM69	-0.034	0.37	1
MMF	mDC	TMEM70	-0.053	0.3	1
MMF	mDC	TMEM71	0.13	0.11	1
MMF	mDC	TMEM79	-0.089	0.27	1
MMF	mDC	TMEM80	0.041	0.65	1
MMF	mDC	TMEM86A	-0.013	0.87	1
MMF	mDC	TMEM86B	-0.093	0.45	1
MMF	mDC	TMEM87A	0.014	0.62	1
MMF	mDC	TMEM87B	-0.0057	0.93	1
MMF	mDC	TMEM8A	0.098	0.075	1
MMF	mDC	TMEM8B	-0.024	0.79	1
MMF	mDC	TMEM9	-0.037	0.6	1
MMF	mDC	TMEM91	0.14	0.3	1
MMF	mDC	TMEM97	-0.12	0.3	1
MMF	mDC	TMEM99	0.12	0.43	1
MMF	mDC	TMEM9B	0.021	0.54	1
MMF	mDC	TMEM9B-AS1	-0.18	0.35	1
MMF	mDC	TMF1	-0.014	0.71	1
MMF	mDC	TMIGD3	-0.057	0.87	1
MMF	mDC	TMLHE	-0.061	0.16	1
MMF	mDC	TMOD1	-0.00043	1	1
MMF	mDC	TMOD2	0.31	0.062	1
MMF	mDC	TMOD3	0.027	0.56	1
MMF	mDC	TMOD4	-0.083	0.71	1
MMF	mDC	TMPO	0.024	0.73	1
MMF	mDC	TMPO-AS1	0.22	0.31	1
MMF	mDC	TMPPE	0.019	0.84	1
MMF	mDC	TMPRSS13	0.14	0.48	1
MMF	mDC	TMSB10	-0.063	0.29	1
MMF	mDC	TMSB4X	-0.086	0.09	1
MMF	mDC	TMTC2	-0.034	0.86	1
MMF	mDC	TMTC3	0.036	0.72	1
MMF	mDC	TMTC4	-0.021	0.75	1
MMF	mDC	TMUB1	-0.018	0.82	1
MMF	mDC	TMUB2	-0.026	0.47	1
MMF	mDC	TMX1	-0.042	0.37	1
MMF	mDC	TMX2	0.0088	0.82	1
MMF	mDC	TMX3	0.036	0.44	1
MMF	mDC	TMX4	0.0066	0.93	1
MMF	mDC	TNF	0.23	0.16	1
MMF	mDC	TNFAIP1	-0.071	0.28	1
MMF	mDC	TNFAIP2	0.091	0.28	1
MMF	mDC	TNFAIP3	0.098	0.3	1
MMF	mDC	TNFAIP8	-0.012	0.8	1
MMF	mDC	TNFAIP8L1	0.02	0.8	1
MMF	mDC	TNFAIP8L2	-0.043	0.39	1
MMF	mDC	TNFRSF10A	0.018	0.82	1
MMF	mDC	TNFRSF10B	-0.054	0.37	1
MMF	mDC	TNFRSF10C	0.28	0.15	1
MMF	mDC	TNFRSF10D	0.11	0.22	1
MMF	mDC	TNFRSF11A	-0.12	0.53	1
MMF	mDC	TNFRSF12A	-0.22	0.077	1
MMF	mDC	TNFRSF14	0.043	0.46	1
MMF	mDC	TNFRSF1A	-0.022	0.66	1
MMF	mDC	TNFRSF1B	0.022	0.69	1
MMF	mDC	TNFRSF21	-0.13	0.56	1
MMF	mDC	TNFRSF25	0.034	0.78	1
MMF	mDC	TNFRSF8	-0.043	0.68	1
MMF	mDC	TNFRSF9	0.26	0.26	1
MMF	mDC	TNFSF10	0.037	0.75	1
MMF	mDC	TNFSF11	-0.21	0.48	1
MMF	mDC	TNFSF12	0.11	0.29	1
MMF	mDC	TNFSF13	-0.082	0.32	1
MMF	mDC	TNFSF13B	-0.0025	0.97	1
MMF	mDC	TNFSF14	0.12	0.45	1
MMF	mDC	TNFSF15	-0.014	0.94	1
MMF	mDC	TNFSF4	-0.075	0.77	1
MMF	mDC	TNFSF8	0.055	0.37	1
MMF	mDC	TNFSF9	0.01	0.97	1
MMF	mDC	TNIP1	0.044	0.44	1
MMF	mDC	TNIP2	-0.024	0.59	1
MMF	mDC	TNK2	-0.038	0.68	1
MMF	mDC	TNKS	-0.067	0.33	1
MMF	mDC	TNKS1BP1	0.17	0.28	1
MMF	mDC	TNKS2	0.023	0.59	1
MMF	mDC	TNNI2	-0.24	0.04	1
MMF	mDC	TNNT1	-0.66	0.055	1
MMF	mDC	TNNT3	-0.13	0.52	1
MMF	mDC	TNPO1	-0.014	0.8	1
MMF	mDC	TNPO2	-0.16	0.2	1
MMF	mDC	TNPO3	0.053	0.2	1
MMF	mDC	TNRC18	0.081	0.41	1
MMF	mDC	TNRC6A	-0.0028	0.97	1
MMF	mDC	TNRC6B	0.025	0.75	1
MMF	mDC	TNRC6C	-0.014	0.93	1
MMF	mDC	TNRC6C-AS1	0.031	0.78	1
MMF	mDC	TNS1	-0.56	0.25	1
MMF	mDC	TNS3	-0.043	0.66	1
MMF	mDC	TOB1	0.2	0.14	1
MMF	mDC	TOB1-AS1	0.019	0.91	1
MMF	mDC	TOB2	-0.0095	0.87	1
MMF	mDC	TOE1	-0.0097	0.86	1
MMF	mDC	TOLLIP	0.019	0.65	1
MMF	mDC	TOM1	0.12	0.092	1
MMF	mDC	TOM1L2	0.02	0.82	1
MMF	mDC	TOMM20	0.014	0.75	1
MMF	mDC	TOMM22	-0.011	0.78	1
MMF	mDC	TOMM34	0.0085	0.89	1
MMF	mDC	TOMM40	-0.0098	0.83	1
MMF	mDC	TOMM40L	-0.056	0.38	1
MMF	mDC	TOMM5	-0.051	0.23	1
MMF	mDC	TOMM6	-0.051	0.29	1
MMF	mDC	TOMM7	-0.028	0.65	1
MMF	mDC	TOMM70A	-0.056	0.26	1
MMF	mDC	TONSL	-0.073	0.63	1
MMF	mDC	TOP1	0.029	0.46	1
MMF	mDC	TOP1MT	0.012	0.87	1
MMF	mDC	TOP2A	-0.097	0.76	1
MMF	mDC	TOP2B	0.034	0.53	1
MMF	mDC	TOP3A	0.0091	0.86	1
MMF	mDC	TOP3B	0.0041	0.94	1
MMF	mDC	TOPBP1	0.034	0.51	1
MMF	mDC	TOPORS	-0.0091	0.83	1
MMF	mDC	TOPORS-AS1	0.015	0.88	1
MMF	mDC	TOR1A	-0.017	0.66	1
MMF	mDC	TOR1AIP1	-0.019	0.58	1
MMF	mDC	TOR1AIP2	-0.028	0.58	1
MMF	mDC	TOR1B	-0.41	0.051	1
MMF	mDC	TOR2A	-0.0022	0.96	1
MMF	mDC	TOR3A	0.03	0.51	1
MMF	mDC	TOR4A	0.019	0.83	1
MMF	mDC	TOX	-0.3	0.2	1
MMF	mDC	TOX4	0.021	0.56	1
MMF	mDC	TP53	-0.074	0.16	1
MMF	mDC	TP53BP1	-0.03	0.69	1
MMF	mDC	TP53BP2	0.0061	0.91	1
MMF	mDC	TP53I11	-0.052	0.67	1
MMF	mDC	TP53I13	0.041	0.55	1
MMF	mDC	TP53I3	0.06	0.38	1
MMF	mDC	TP53INP1	-0.078	0.64	1
MMF	mDC	TP53INP2	-0.059	0.78	1
MMF	mDC	TP53RK	-0.075	0.24	1
MMF	mDC	TP53TG1	-0.027	0.71	1
MMF	mDC	TP63	0.38	0.32	1
MMF	mDC	TP73-AS1	0.071	0.3	1
MMF	mDC	TPCN1	0.049	0.6	1
MMF	mDC	TPCN2	-0.058	0.46	1
MMF	mDC	TPD52	-0.1	0.39	1
MMF	mDC	TPD52L2	0.021	0.63	1
MMF	mDC	TPGS1	-0.028	0.76	1
MMF	mDC	TPGS2	-0.055	0.4	1
MMF	mDC	TPI1	-0.032	0.32	1
MMF	mDC	TPK1	-0.018	0.7	1
MMF	mDC	TPM1	-0.041	0.7	1
MMF	mDC	TPM2	0.37	0.061	1
MMF	mDC	TPM3	-0.031	0.35	1
MMF	mDC	TPM3P9	-0.027	0.83	1
MMF	mDC	TPM4	-0.055	0.33	1
MMF	mDC	TPMT	0.019	0.7	1
MMF	mDC	TPP1	-0.028	0.33	1
MMF	mDC	TPP2	0.036	0.5	1
MMF	mDC	TPPP3	0.059	0.77	1
MMF	mDC	TPR	0.048	0.18	1
MMF	mDC	TPRA1	-0.0031	0.96	1
MMF	mDC	TPRG1-AS1	-0.1	0.62	1
MMF	mDC	TPRG1L	0.035	0.54	1
MMF	mDC	TPRKB	-0.023	0.73	1
MMF	mDC	TPRN	0.13	0.37	1
MMF	mDC	TPST2	0.036	0.64	1
MMF	mDC	TPT1	0.043	0.42	1
MMF	mDC	TPT1-AS1	0.17	0.089	1
MMF	mDC	TPTE2P5	0.31	0.13	1
MMF	mDC	TPX2	-0.12	0.62	1
MMF	mDC	TRA2A	-0.093	0.15	1
MMF	mDC	TRA2B	-0.078	0.4	1
MMF	mDC	TRABD	-0.033	0.55	1
MMF	mDC	TRABD2A	0.0065	0.96	1
MMF	mDC	TRADD	-0.0044	0.95	1
MMF	mDC	TRAF1	0.17	0.25	1
MMF	mDC	TRAF2	0.017	0.78	1
MMF	mDC	TRAF3	-0.054	0.45	1
MMF	mDC	TRAF3IP1	0.023	0.72	1
MMF	mDC	TRAF3IP2	-0.051	0.66	1
MMF	mDC	TRAF3IP2-AS1	0.023	0.84	1
MMF	mDC	TRAF3IP3	0.014	0.82	1
MMF	mDC	TRAF4	-0.11	0.23	1
MMF	mDC	TRAF5	0.021	0.84	1
MMF	mDC	TRAF6	0.027	0.54	1
MMF	mDC	TRAF7	0.035	0.52	1
MMF	mDC	TRAFD1	0.0074	0.89	1
MMF	mDC	TRAIP	-0.44	0.03	1
MMF	mDC	TRAK1	0.018	0.72	1
MMF	mDC	TRAK2	0.037	0.47	1
MMF	mDC	TRAM1	0.048	0.26	1
MMF	mDC	TRAM2	0.011	0.91	1
MMF	mDC	TRAM2-AS1	0.079	0.43	1
MMF	mDC	TRANK1	0.032	0.77	1
MMF	mDC	TRAP1	-0.054	0.21	1
MMF	mDC	TRAPPC1	-0.054	0.22	1
MMF	mDC	TRAPPC10	0.0062	0.91	1
MMF	mDC	TRAPPC11	0.043	0.32	1
MMF	mDC	TRAPPC12	0.017	0.65	1
MMF	mDC	TRAPPC13	0.0046	0.9	1
MMF	mDC	TRAPPC2	-0.026	0.67	1
MMF	mDC	TRAPPC2B	-0.032	0.73	1
MMF	mDC	TRAPPC2L	-0.076	0.18	1
MMF	mDC	TRAPPC3	-0.023	0.49	1
MMF	mDC	TRAPPC4	-0.023	0.67	1
MMF	mDC	TRAPPC5	0.01	0.89	1
MMF	mDC	TRAPPC6A	-0.0077	0.9	1
MMF	mDC	TRAPPC6B	-0.029	0.51	1
MMF	mDC	TRAPPC8	0.042	0.4	1
MMF	mDC	TRAPPC9	0.059	0.3	1
MMF	mDC	TRDMT1	-0.079	0.34	1
MMF	mDC	TREM1	0.079	0.64	1
MMF	mDC	TREML2	-0.17	0.083	1
MMF	mDC	TRERF1	-0.011	0.89	1
MMF	mDC	TREX1	-0.079	0.34	1
MMF	mDC	TRG-AS1	-0.38	0.0043	1
MMF	mDC	TRIAP1	-0.048	0.29	1
MMF	mDC	TRIB1	-0.0068	0.96	1
MMF	mDC	TRIB2	0.1	0.49	1
MMF	mDC	TRIB3	0.049	0.7	1
MMF	mDC	TRIM11	0.0054	0.92	1
MMF	mDC	TRIM13	0.013	0.82	1
MMF	mDC	TRIM14	-0.13	0.094	1
MMF	mDC	TRIM16	-0.19	0.21	1
MMF	mDC	TRIM2	-0.085	0.69	1
MMF	mDC	TRIM21	-0.039	0.59	1
MMF	mDC	TRIM22	-0.14	0.067	1
MMF	mDC	TRIM23	-0.025	0.76	1
MMF	mDC	TRIM24	0.061	0.22	1
MMF	mDC	TRIM25	-0.17	0.12	1
MMF	mDC	TRIM26	-0.055	0.25	1
MMF	mDC	TRIM27	0.017	0.6	1
MMF	mDC	TRIM28	-0.012	0.72	1
MMF	mDC	TRIM3	0.063	0.4	1
MMF	mDC	TRIM32	-0.16	0.21	1
MMF	mDC	TRIM33	0.048	0.17	1
MMF	mDC	TRIM35	0.028	0.64	1
MMF	mDC	TRIM36	0.084	0.37	1
MMF	mDC	TRIM37	0.15	0.035	1
MMF	mDC	TRIM38	0.053	0.38	1
MMF	mDC	TRIM39	-0.016	0.79	1
MMF	mDC	TRIM4	0.056	0.35	1
MMF	mDC	TRIM41	-0.23	0.16	1
MMF	mDC	TRIM44	-0.027	0.4	1
MMF	mDC	TRIM47	-0.15	0.56	1
MMF	mDC	TRIM5	-0.11	0.19	1
MMF	mDC	TRIM52	0.11	0.081	1
MMF	mDC	TRIM52-AS1	0.018	0.86	1
MMF	mDC	TRIM56	-0.0099	0.9	1
MMF	mDC	TRIM58	0.17	0.39	1
MMF	mDC	TRIM59	-0.028	0.75	1
MMF	mDC	TRIM6	-0.084	0.62	1
MMF	mDC	TRIM61	-0.045	0.76	1
MMF	mDC	TRIM62	0.073	0.44	1
MMF	mDC	TRIM65	0.073	0.14	1
MMF	mDC	TRIM66	0.12	0.5	1
MMF	mDC	TRIM68	-0.041	0.52	1
MMF	mDC	TRIM69	0.022	0.91	1
MMF	mDC	TRIM71	0.13	0.65	1
MMF	mDC	TRIM8	0.062	0.16	1
MMF	mDC	TRIO	0.11	0.25	1
MMF	mDC	TRIOBP	0.051	0.27	1
MMF	mDC	TRIP10	0.00022	1	1
MMF	mDC	TRIP11	0.061	0.12	1
MMF	mDC	TRIP12	0.032	0.6	1
MMF	mDC	TRIP13	-0.16	0.57	1
MMF	mDC	TRIP4	0.037	0.36	1
MMF	mDC	TRIP6	-0.065	0.67	1
MMF	mDC	TRIQK	0.081	0.27	1
MMF	mDC	TRIT1	-0.05	0.16	1
MMF	mDC	TRMT1	0.015	0.77	1
MMF	mDC	TRMT10A	0.059	0.45	1
MMF	mDC	TRMT10B	0.012	0.83	1
MMF	mDC	TRMT10C	0.033	0.49	1
MMF	mDC	TRMT11	0.028	0.66	1
MMF	mDC	TRMT112	-0.065	0.25	1
MMF	mDC	TRMT12	0.066	0.43	1
MMF	mDC	TRMT13	0.091	0.11	1
MMF	mDC	TRMT1L	-0.012	0.83	1
MMF	mDC	TRMT2A	-0.0002	1	1
MMF	mDC	TRMT2B	0.043	0.4	1
MMF	mDC	TRMT44	0.022	0.69	1
MMF	mDC	TRMT5	-0.016	0.83	1
MMF	mDC	TRMT6	0.023	0.7	1
MMF	mDC	TRMT61A	-0.0084	0.9	1
MMF	mDC	TRMT61B	-0.00015	1	1
MMF	mDC	TRMU	0.031	0.53	1
MMF	mDC	TRNAU1AP	-0.053	0.26	1
MMF	mDC	TRNP1	0.027	0.88	1
MMF	mDC	TRNT1	-0.012	0.83	1
MMF	mDC	TROVE2	0.024	0.45	1
MMF	mDC	TRPC2	0.29	0.13	1
MMF	mDC	TRPC4AP	0.014	0.61	1
MMF	mDC	TRPC6	0.63	0.03	1
MMF	mDC	TRPM2	0.043	0.78	1
MMF	mDC	TRPM4	-0.067	0.69	1
MMF	mDC	TRPM7	0.017	0.8	1
MMF	mDC	TRPS1	0.04	0.59	1
MMF	mDC	TRPT1	-0.01	0.86	1
MMF	mDC	TRPV1	-0.11	0.43	1
MMF	mDC	TRPV2	-0.028	0.44	1
MMF	mDC	TRRAP	0.069	0.36	1
MMF	mDC	TRUB1	-0.0085	0.89	1
MMF	mDC	TRUB2	-0.037	0.3	1
MMF	mDC	TSC1	0.0006	0.99	1
MMF	mDC	TSC2	0.013	0.82	1
MMF	mDC	TSC22D1	-0.014	0.87	1
MMF	mDC	TSC22D2	-0.0039	0.95	1
MMF	mDC	TSC22D3	0.19	0.32	1
MMF	mDC	TSC22D4	0.079	0.36	1
MMF	mDC	TSEN15	-0.06	0.21	1
MMF	mDC	TSEN2	-0.045	0.57	1
MMF	mDC	TSEN34	-0.00069	0.99	1
MMF	mDC	TSEN54	-0.039	0.51	1
MMF	mDC	TSFM	-0.016	0.75	1
MMF	mDC	TSG101	-0.029	0.41	1
MMF	mDC	TSGA10	-0.16	0.49	1
MMF	mDC	TSGA10IP	-0.14	0.37	1
MMF	mDC	TSHZ1	0.081	0.19	1
MMF	mDC	TSKS	0.041	0.84	1
MMF	mDC	TSN	0.04	0.21	1
MMF	mDC	TSNARE1	0.041	0.63	1
MMF	mDC	TSNAX	0.054	0.28	1
MMF	mDC	TSPAN13	-0.44	0.18	1
MMF	mDC	TSPAN14	0.029	0.67	1
MMF	mDC	TSPAN15	-0.12	0.51	1
MMF	mDC	TSPAN17	0.075	0.27	1
MMF	mDC	TSPAN2	-0.027	0.9	1
MMF	mDC	TSPAN3	0.024	0.76	1
MMF	mDC	TSPAN31	-0.034	0.38	1
MMF	mDC	TSPAN32	0.039	0.64	1
MMF	mDC	TSPAN33	0.062	0.53	1
MMF	mDC	TSPAN4	0.052	0.53	1
MMF	mDC	TSPAN5	0.39	0.19	1
MMF	mDC	TSPO	0.051	0.47	1
MMF	mDC	TSPYL1	-0.11	0.41	1
MMF	mDC	TSPYL2	0.25	0.062	1
MMF	mDC	TSPYL4	0.012	0.89	1
MMF	mDC	TSPYL5	0.15	0.14	1
MMF	mDC	TSR1	-0.017	0.66	1
MMF	mDC	TSR2	-0.053	0.22	1
MMF	mDC	TSR3	-0.062	0.26	1
MMF	mDC	TSSC1	-0.041	0.38	1
MMF	mDC	TSSC4	-0.051	0.32	1
MMF	mDC	TSSK4	-0.077	0.68	1
MMF	mDC	TSSK6	0.096	0.65	1
MMF	mDC	TST	0.0051	0.94	1
MMF	mDC	TSTA3	-0.067	0.19	1
MMF	mDC	TSTD1	0.031	0.8	1
MMF	mDC	TSTD2	-0.048	0.43	1
MMF	mDC	TSTD3	-0.031	0.81	1
MMF	mDC	TTBK2	0.076	0.29	1
MMF	mDC	TTC1	-0.089	0.043	1
MMF	mDC	TTC12	0.006	0.95	1
MMF	mDC	TTC13	0.043	0.29	1
MMF	mDC	TTC14	0.046	0.47	1
MMF	mDC	TTC17	0.011	0.77	1
MMF	mDC	TTC19	0.014	0.76	1
MMF	mDC	TTC21A	-0.058	0.62	1
MMF	mDC	TTC21B	-0.018	0.73	1
MMF	mDC	TTC22	0.12	0.67	1
MMF	mDC	TTC23	0.043	0.74	1
MMF	mDC	TTC24	-0.12	0.61	1
MMF	mDC	TTC25	-0.028	0.9	1
MMF	mDC	TTC26	0.28	0.098	1
MMF	mDC	TTC27	-0.017	0.68	1
MMF	mDC	TTC28	0.08	0.69	1
MMF	mDC	TTC28-AS1	-0.076	0.44	1
MMF	mDC	TTC3	0.065	0.21	1
MMF	mDC	TTC30A	-0.076	0.6	1
MMF	mDC	TTC30B	-0.02	0.82	1
MMF	mDC	TTC31	-0.038	0.38	1
MMF	mDC	TTC32	0.12	0.2	1
MMF	mDC	TTC33	-0.021	0.73	1
MMF	mDC	TTC37	0.037	0.41	1
MMF	mDC	TTC38	-0.012	0.81	1
MMF	mDC	TTC39B	0.053	0.7	1
MMF	mDC	TTC39C	0.029	0.63	1
MMF	mDC	TTC39C-AS1	-0.0039	0.98	1
MMF	mDC	TTC41P	0.058	0.76	1
MMF	mDC	TTC5	-0.006	0.88	1
MMF	mDC	TTC7A	0.0031	0.96	1
MMF	mDC	TTC7B	0.048	0.75	1
MMF	mDC	TTC8	-0.039	0.68	1
MMF	mDC	TTC9	0.24	0.46	1
MMF	mDC	TTC9C	0.0078	0.87	1
MMF	mDC	TTF1	-0.087	0.12	1
MMF	mDC	TTF2	-0.025	0.64	1
MMF	mDC	TTI1	0.015	0.72	1
MMF	mDC	TTI2	-0.042	0.45	1
MMF	mDC	TTK	-0.077	0.81	1
MMF	mDC	TTL	0.14	0.033	1
MMF	mDC	TTLL1	0.052	0.49	1
MMF	mDC	TTLL11	-0.034	0.65	1
MMF	mDC	TTLL12	-0.056	0.39	1
MMF	mDC	TTLL3	0.12	0.33	1
MMF	mDC	TTLL4	-0.065	0.32	1
MMF	mDC	TTLL5	0.058	0.46	1
MMF	mDC	TTLL9	0.14	0.53	1
MMF	mDC	TTN	-0.078	0.39	1
MMF	mDC	TTN-AS1	-0.016	0.89	1
MMF	mDC	TTPAL	0.055	0.48	1
MMF	mDC	TTYH2	0.017	0.73	1
MMF	mDC	TTYH3	0.062	0.34	1
MMF	mDC	TUBA1A	0.061	0.49	1
MMF	mDC	TUBA1B	-0.0059	0.93	1
MMF	mDC	TUBA1C	-0.011	0.89	1
MMF	mDC	TUBA4A	0.054	0.68	1
MMF	mDC	TUBA8	0.1	0.59	1
MMF	mDC	TUBB	-0.0052	0.93	1
MMF	mDC	TUBB1	-0.025	0.9	1
MMF	mDC	TUBB2A	-0.045	0.86	1
MMF	mDC	TUBB4B	-0.018	0.75	1
MMF	mDC	TUBB6	-0.17	0.32	1
MMF	mDC	TUBD1	-0.061	0.43	1
MMF	mDC	TUBE1	-0.16	0.062	1
MMF	mDC	TUBG1	-0.007	0.91	1
MMF	mDC	TUBG2	0.037	0.78	1
MMF	mDC	TUBGCP2	0.04	0.39	1
MMF	mDC	TUBGCP3	-0.0047	0.89	1
MMF	mDC	TUBGCP4	-0.041	0.39	1
MMF	mDC	TUBGCP5	-0.018	0.81	1
MMF	mDC	TUBGCP6	0.062	0.4	1
MMF	mDC	TUFM	-0.025	0.59	1
MMF	mDC	TUFT1	-0.12	0.41	1
MMF	mDC	TUG1	0.023	0.7	1
MMF	mDC	TULP3	0.064	0.57	1
MMF	mDC	TULP4	0.032	0.73	1
MMF	mDC	TUSC1	-0.098	0.39	1
MMF	mDC	TUSC2	0.0023	0.96	1
MMF	mDC	TUT1	-0.031	0.54	1
MMF	mDC	TVP23A	0.04	0.85	1
MMF	mDC	TVP23B	0.013	0.83	1
MMF	mDC	TVP23C	-0.077	0.66	1
MMF	mDC	TWF1	-0.077	0.21	1
MMF	mDC	TWF2	0.00052	0.99	1
MMF	mDC	TWISTNB	0.022	0.69	1
MMF	mDC	TWSG1	0.0019	0.98	1
MMF	mDC	TXK	-0.04	0.86	1
MMF	mDC	TXLNA	0.0042	0.9	1
MMF	mDC	TXLNB	0.12	0.58	1
MMF	mDC	TXLNG	0.01	0.88	1
MMF	mDC	TXN	-0.03	0.58	1
MMF	mDC	TXN2	-0.081	0.022	1
MMF	mDC	TXNDC11	-0.016	0.65	1
MMF	mDC	TXNDC12	0.018	0.6	1
MMF	mDC	TXNDC12-AS1	-0.22	0.34	1
MMF	mDC	TXNDC15	-0.014	0.78	1
MMF	mDC	TXNDC16	0.059	0.53	1
MMF	mDC	TXNDC17	-0.053	0.22	1
MMF	mDC	TXNDC2	0.049	0.81	1
MMF	mDC	TXNDC5	-0.095	0.62	1
MMF	mDC	TXNDC9	0.0049	0.9	1
MMF	mDC	TXNIP	0.015	0.85	1
MMF	mDC	TXNL1	0.04	0.28	1
MMF	mDC	TXNL4A	-0.013	0.75	1
MMF	mDC	TXNL4B	-0.096	0.066	1
MMF	mDC	TXNRD1	0.015	0.71	1
MMF	mDC	TXNRD2	-0.035	0.5	1
MMF	mDC	TXNRD3	0.16	0.56	1
MMF	mDC	TYK2	0.024	0.61	1
MMF	mDC	TYMP	-0.049	0.66	1
MMF	mDC	TYRO3	0.0095	0.97	1
MMF	mDC	TYROBP	-0.021	0.74	1
MMF	mDC	TYSND1	0.018	0.72	1
MMF	mDC	TYW1	-0.013	0.78	1
MMF	mDC	TYW1B	0.2	0.28	1
MMF	mDC	TYW3	0.0044	0.94	1
MMF	mDC	TYW5	-0.043	0.51	1
MMF	mDC	U2AF1	-0.069	0.64	1
MMF	mDC	U2AF1L4	-0.078	0.33	1
MMF	mDC	U2AF2	-0.14	0.16	1
MMF	mDC	U2SURP	0.01	0.76	1
MMF	mDC	UACA	0.16	0.29	1
MMF	mDC	UAP1	0.015	0.84	1
MMF	mDC	UAP1L1	0.091	0.38	1
MMF	mDC	UBA1	-0.065	0.12	1
MMF	mDC	UBA2	0.021	0.57	1
MMF	mDC	UBA3	-0.014	0.76	1
MMF	mDC	UBA5	0.033	0.45	1
MMF	mDC	UBA52	-0.047	0.34	1
MMF	mDC	UBA6	-0.0004	1	1
MMF	mDC	UBA6-AS1	0.094	0.41	1
MMF	mDC	UBA7	-0.081	0.21	1
MMF	mDC	UBAC1	0.025	0.54	1
MMF	mDC	UBAC2	0.052	0.086	1
MMF	mDC	UBALD1	-0.045	0.65	1
MMF	mDC	UBALD2	0.15	0.28	1
MMF	mDC	UBAP1	0.011	0.75	1
MMF	mDC	UBAP2	-0.0098	0.81	1
MMF	mDC	UBAP2L	-0.033	0.43	1
MMF	mDC	UBASH3B	0.011	0.91	1
MMF	mDC	UBB	-0.01	0.82	1
MMF	mDC	UBC	0.055	0.41	1
MMF	mDC	UBD	-0.035	0.93	1
MMF	mDC	UBE2A	0.015	0.64	1
MMF	mDC	UBE2B	-0.042	0.55	1
MMF	mDC	UBE2C	0.19	0.51	1
MMF	mDC	UBE2D1	-0.07	0.26	1
MMF	mDC	UBE2D2	0.0007	0.98	1
MMF	mDC	UBE2D3	0.013	0.7	1
MMF	mDC	UBE2D4	-0.0052	0.94	1
MMF	mDC	UBE2E1	-0.0087	0.95	1
MMF	mDC	UBE2E2	0.0087	0.85	1
MMF	mDC	UBE2E3	0.033	0.54	1
MMF	mDC	UBE2F	0.072	0.24	1
MMF	mDC	UBE2G1	0.027	0.44	1
MMF	mDC	UBE2G2	0.023	0.55	1
MMF	mDC	UBE2H	-0.021	0.57	1
MMF	mDC	UBE2I	-0.12	0.075	1
MMF	mDC	UBE2J1	0.039	0.67	1
MMF	mDC	UBE2J2	-0.0055	0.9	1
MMF	mDC	UBE2K	0.013	0.73	1
MMF	mDC	UBE2L3	-0.037	0.22	1
MMF	mDC	UBE2L6	-0.053	0.61	1
MMF	mDC	UBE2M	-0.0064	0.92	1
MMF	mDC	UBE2N	-0.015	0.66	1
MMF	mDC	UBE2O	0.0082	0.88	1
MMF	mDC	UBE2Q1	-0.046	0.53	1
MMF	mDC	UBE2Q2	0.034	0.49	1
MMF	mDC	UBE2Q2P1	-0.18	0.28	1
MMF	mDC	UBE2Q2P2	-0.055	0.79	1
MMF	mDC	UBE2R2	0.043	0.28	1
MMF	mDC	UBE2S	0.0051	0.95	1
MMF	mDC	UBE2T	0.25	0.13	1
MMF	mDC	UBE2V1	-0.025	0.87	1
MMF	mDC	UBE2V2	-0.012	0.77	1
MMF	mDC	UBE2W	0.033	0.54	1
MMF	mDC	UBE2Z	0.029	0.44	1
MMF	mDC	UBE3A	0.041	0.19	1
MMF	mDC	UBE3B	0.017	0.72	1
MMF	mDC	UBE3C	0.079	0.17	1
MMF	mDC	UBE3D	0.11	0.38	1
MMF	mDC	UBE4A	0.017	0.66	1
MMF	mDC	UBE4B	0.079	0.3	1
MMF	mDC	UBFD1	-0.0034	0.95	1
MMF	mDC	UBIAD1	-0.032	0.45	1
MMF	mDC	UBL3	0.045	0.29	1
MMF	mDC	UBL4A	-0.043	0.34	1
MMF	mDC	UBL5	-0.096	0.063	1
MMF	mDC	UBL7	-0.051	0.24	1
MMF	mDC	UBL7-AS1	0.22	0.031	1
MMF	mDC	UBLCP1	0.05	0.25	1
MMF	mDC	UBN1	0.05	0.29	1
MMF	mDC	UBN2	0.03	0.76	1
MMF	mDC	UBOX5	0.023	0.67	1
MMF	mDC	UBOX5-AS1	0.077	0.72	1
MMF	mDC	UBP1	-0.016	0.73	1
MMF	mDC	UBQLN1	0.034	0.32	1
MMF	mDC	UBQLN2	0.019	0.55	1
MMF	mDC	UBQLN4	0.026	0.74	1
MMF	mDC	UBR1	0.017	0.79	1
MMF	mDC	UBR2	0.05	0.37	1
MMF	mDC	UBR3	0.01	0.9	1
MMF	mDC	UBR4	0.07	0.32	1
MMF	mDC	UBR5	0.073	0.21	1
MMF	mDC	UBR5-AS1	0.042	0.76	1
MMF	mDC	UBR7	-0.04	0.34	1
MMF	mDC	UBTD1	0.017	0.88	1
MMF	mDC	UBTD2	0.027	0.6	1
MMF	mDC	UBTF	-0.0079	0.85	1
MMF	mDC	UBXN1	-0.077	0.063	1
MMF	mDC	UBXN10	0.21	0.56	1
MMF	mDC	UBXN11	0.063	0.48	1
MMF	mDC	UBXN2A	-0.028	0.62	1
MMF	mDC	UBXN2B	-0.0025	0.96	1
MMF	mDC	UBXN4	0.01	0.72	1
MMF	mDC	UBXN6	0.06	0.53	1
MMF	mDC	UBXN7	0.031	0.65	1
MMF	mDC	UBXN8	0.002	0.98	1
MMF	mDC	UCHL3	-0.016	0.68	1
MMF	mDC	UCHL5	0.024	0.58	1
MMF	mDC	UCK1	-0.046	0.27	1
MMF	mDC	UCK2	-0.042	0.43	1
MMF	mDC	UCKL1	-0.0092	0.85	1
MMF	mDC	UCKL1-AS1	0.074	0.69	1
MMF	mDC	UCN	0.31	0.058	1
MMF	mDC	UCP2	-0.0081	0.91	1
MMF	mDC	UEVLD	-0.017	0.74	1
MMF	mDC	UFC1	-0.047	0.2	1
MMF	mDC	UFD1L	-0.011	0.78	1
MMF	mDC	UFL1	0.011	0.75	1
MMF	mDC	UFM1	0.026	0.46	1
MMF	mDC	UFSP1	-0.097	0.62	1
MMF	mDC	UFSP2	-0.0045	0.93	1
MMF	mDC	UGCG	0.099	0.099	1
MMF	mDC	UGDH	0.00011	1	1
MMF	mDC	UGDH-AS1	0.15	0.31	1
MMF	mDC	UGGT1	0.046	0.56	1
MMF	mDC	UGGT2	0.24	0.011	1
MMF	mDC	UGP2	0.0053	0.91	1
MMF	mDC	UHMK1	0.052	0.36	1
MMF	mDC	UHRF1	-0.0076	0.96	1
MMF	mDC	UHRF1BP1	0.11	0.33	1
MMF	mDC	UHRF1BP1L	0.051	0.27	1
MMF	mDC	UHRF2	0.055	0.39	1
MMF	mDC	UIMC1	0.02	0.64	1
MMF	mDC	ULK1	-0.024	0.81	1
MMF	mDC	ULK2	-0.032	0.68	1
MMF	mDC	ULK3	-0.065	0.32	1
MMF	mDC	ULK4	0.14	0.14	1
MMF	mDC	UMAD1	0.021	0.65	1
MMF	mDC	UMPS	-0.017	0.65	1
MMF	mDC	UNC119	-0.0055	0.89	1
MMF	mDC	UNC119B	-0.061	0.68	1
MMF	mDC	UNC13B	0.24	0.046	1
MMF	mDC	UNC13D	0.032	0.58	1
MMF	mDC	UNC45A	-0.034	0.41	1
MMF	mDC	UNC50	-0.014	0.69	1
MMF	mDC	UNC5B	0.3	0.3	1
MMF	mDC	UNC5CL	0.017	0.94	1
MMF	mDC	UNC79	-0.0036	0.99	1
MMF	mDC	UNC93B1	-0.075	0.19	1
MMF	mDC	UNG	-0.085	0.33	1
MMF	mDC	UNK	-0.011	0.85	1
MMF	mDC	UNKL	0.043	0.65	1
MMF	mDC	UPF1	0.024	0.71	1
MMF	mDC	UPF2	-0.016	0.75	1
MMF	mDC	UPF3A	-0.021	0.72	1
MMF	mDC	UPF3B	0.00053	0.99	1
MMF	mDC	UPK3A	-0.038	0.7	1
MMF	mDC	UPP1	0.062	0.57	1
MMF	mDC	UPRT	0.047	0.3	1
MMF	mDC	UQCC1	-0.038	0.43	1
MMF	mDC	UQCC2	-0.082	0.11	1
MMF	mDC	UQCC3	0.026	0.73	1
MMF	mDC	UQCR10	-0.086	0.077	1
MMF	mDC	UQCR11	-0.047	0.35	1
MMF	mDC	UQCRB	-0.0056	0.91	1
MMF	mDC	UQCRC1	-0.035	0.36	1
MMF	mDC	UQCRC2	-0.039	0.2	1
MMF	mDC	UQCRFS1	-0.031	0.38	1
MMF	mDC	UQCRH	-0.061	0.19	1
MMF	mDC	UQCRHL	0.18	0.082	1
MMF	mDC	UQCRQ	-0.097	0.09	1
MMF	mDC	URB1	-0.04	0.74	1
MMF	mDC	URB1-AS1	-0.038	0.74	1
MMF	mDC	URB2	0.015	0.85	1
MMF	mDC	URGCP	0.0019	0.96	1
MMF	mDC	URI1	0.04	0.3	1
MMF	mDC	URM1	-0.051	0.23	1
MMF	mDC	UROD	0.015	0.68	1
MMF	mDC	UROS	0.0058	0.9	1
MMF	mDC	USB1	-0.0052	0.93	1
MMF	mDC	USE1	-0.014	0.81	1
MMF	mDC	USF1	0.17	0.36	1
MMF	mDC	USF2	-0.062	0.51	1
MMF	mDC	USMG5	-0.09	0.14	1
MMF	mDC	USO1	0.0022	0.96	1
MMF	mDC	USP1	0.0079	0.85	1
MMF	mDC	USP10	0.0053	0.88	1
MMF	mDC	USP11	-0.074	0.23	1
MMF	mDC	USP12	0.065	0.35	1
MMF	mDC	USP13	0.048	0.45	1
MMF	mDC	USP14	0.025	0.53	1
MMF	mDC	USP15	-0.033	0.45	1
MMF	mDC	USP16	-0.02	0.59	1
MMF	mDC	USP18	-0.53	0.11	1
MMF	mDC	USP19	-0.013	0.74	1
MMF	mDC	USP20	-0.045	0.42	1
MMF	mDC	USP21	-0.014	0.83	1
MMF	mDC	USP22	0.095	0.27	1
MMF	mDC	USP24	0.083	0.3	1
MMF	mDC	USP25	0.0047	0.93	1
MMF	mDC	USP27X	0.22	0.33	1
MMF	mDC	USP27X-AS1	0.0048	0.98	1
MMF	mDC	USP28	-0.096	0.087	1
MMF	mDC	USP3	0.015	0.74	1
MMF	mDC	USP3-AS1	0.15	0.35	1
MMF	mDC	USP30	-0.15	0.039	1
MMF	mDC	USP30-AS1	0.025	0.87	1
MMF	mDC	USP31	-0.015	0.88	1
MMF	mDC	USP32	0.096	0.084	1
MMF	mDC	USP32P2	0.31	0.31	1
MMF	mDC	USP33	0.037	0.44	1
MMF	mDC	USP34	0.098	0.14	1
MMF	mDC	USP35	0.11	0.48	1
MMF	mDC	USP36	0.0082	0.86	1
MMF	mDC	USP37	0.0078	0.89	1
MMF	mDC	USP38	-0.0054	0.92	1
MMF	mDC	USP39	0.0052	0.87	1
MMF	mDC	USP4	0.022	0.56	1
MMF	mDC	USP40	0.14	0.03	1
MMF	mDC	USP42	0.016	0.73	1
MMF	mDC	USP43	0.12	0.43	1
MMF	mDC	USP45	-0.013	0.87	1
MMF	mDC	USP46	0.1	0.2	1
MMF	mDC	USP46-AS1	-0.16	0.39	1
MMF	mDC	USP47	0.053	0.19	1
MMF	mDC	USP48	0.0063	0.85	1
MMF	mDC	USP49	0.14	0.26	1
MMF	mDC	USP5	-0.0066	0.86	1
MMF	mDC	USP53	0.11	0.51	1
MMF	mDC	USP54	0.3	0.033	1
MMF	mDC	USP6NL	0.074	0.37	1
MMF	mDC	USP7	0.12	0.12	1
MMF	mDC	USP8	0.0061	0.86	1
MMF	mDC	USP9X	0.085	0.34	1
MMF	mDC	USPL1	0.0025	0.96	1
MMF	mDC	UST	0.1	0.09	1
MMF	mDC	UTP11L	0.041	0.31	1
MMF	mDC	UTP14A	-0.039	0.43	1
MMF	mDC	UTP14C	-0.082	0.28	1
MMF	mDC	UTP15	0.047	0.39	1
MMF	mDC	UTP18	0.013	0.71	1
MMF	mDC	UTP20	-0.012	0.89	1
MMF	mDC	UTP23	0.033	0.49	1
MMF	mDC	UTP3	-0.066	0.58	1
MMF	mDC	UTP6	-0.059	0.21	1
MMF	mDC	UTRN	0.11	0.11	1
MMF	mDC	UTS2	-0.32	0.52	1
MMF	mDC	UVRAG	0.028	0.53	1
MMF	mDC	UVSSA	0.091	0.2	1
MMF	mDC	UXS1	-0.025	0.63	1
MMF	mDC	UXT	0.0066	0.89	1
MMF	mDC	VAC14	-0.1	0.36	1
MMF	mDC	VAC14-AS1	-0.11	0.61	1
MMF	mDC	VAMP1	-0.0039	0.97	1
MMF	mDC	VAMP2	-0.035	0.61	1
MMF	mDC	VAMP3	0.069	0.068	1
MMF	mDC	VAMP4	-0.032	0.55	1
MMF	mDC	VAMP5	0.17	0.2	1
MMF	mDC	VAMP8	-0.014	0.73	1
MMF	mDC	VANGL1	0.03	0.69	1
MMF	mDC	VAPA	0.027	0.42	1
MMF	mDC	VAPB	-0.045	0.34	1
MMF	mDC	VARS	0.011	0.79	1
MMF	mDC	VARS2	0.024	0.81	1
MMF	mDC	VASH1	0.15	0.41	1
MMF	mDC	VASP	0.026	0.62	1
MMF	mDC	VAT1	-0.079	0.25	1
MMF	mDC	VAV1	-0.018	0.68	1
MMF	mDC	VAV2	0.13	0.2	1
MMF	mDC	VAV3	-0.012	0.83	1
MMF	mDC	VAV3-AS1	0.087	0.68	1
MMF	mDC	VBP1	0.0092	0.8	1
MMF	mDC	VCAM1	0.47	0.17	1
MMF	mDC	VCAN	0.28	0.097	1
MMF	mDC	VCL	0.041	0.57	1
MMF	mDC	VCP	-0.024	0.49	1
MMF	mDC	VCPIP1	0.012	0.85	1
MMF	mDC	VCPKMT	0.051	0.47	1
MMF	mDC	VDAC1	0.011	0.78	1
MMF	mDC	VDAC2	-0.019	0.52	1
MMF	mDC	VDAC3	-0.022	0.52	1
MMF	mDC	VDR	0.00024	1	1
MMF	mDC	VEGFA	0.088	0.59	1
MMF	mDC	VEGFB	0.0073	0.95	1
MMF	mDC	VENTX	0.17	0.23	1
MMF	mDC	VEZF1	-0.039	0.17	1
MMF	mDC	VEZT	-0.047	0.28	1
MMF	mDC	VGLL4	0.019	0.73	1
MMF	mDC	VHL	0.049	0.47	1
MMF	mDC	VILL	0.026	0.72	1
MMF	mDC	VIM	0.0038	0.95	1
MMF	mDC	VIM-AS1	0.032	0.71	1
MMF	mDC	VIMP	-0.0042	0.94	1
MMF	mDC	VIPAS39	-0.087	0.076	1
MMF	mDC	VIPR1	0.0085	0.93	1
MMF	mDC	VKORC1	-0.014	0.74	1
MMF	mDC	VKORC1L1	-0.025	0.76	1
MMF	mDC	VMA21	0.011	0.81	1
MMF	mDC	VMAC	-0.039	0.64	1
MMF	mDC	VMO1	-0.087	0.76	1
MMF	mDC	VMP1	0.027	0.44	1
MMF	mDC	VNN1	-0.0088	0.97	1
MMF	mDC	VNN2	-0.037	0.78	1
MMF	mDC	VOPP1	-0.05	0.5	1
MMF	mDC	VPRBP	0.027	0.58	1
MMF	mDC	VPS11	-0.018	0.62	1
MMF	mDC	VPS13A	0.048	0.63	1
MMF	mDC	VPS13B	0.17	0.011	1
MMF	mDC	VPS13C	0.05	0.52	1
MMF	mDC	VPS13D	0.13	0.15	1
MMF	mDC	VPS16	-0.017	0.65	1
MMF	mDC	VPS18	0.025	0.55	1
MMF	mDC	VPS25	-0.012	0.78	1
MMF	mDC	VPS26A	0.031	0.45	1
MMF	mDC	VPS26B	0.047	0.22	1
MMF	mDC	VPS28	-0.046	0.25	1
MMF	mDC	VPS29	-0.017	0.59	1
MMF	mDC	VPS33A	-0.015	0.71	1
MMF	mDC	VPS33B	-0.0021	0.96	1
MMF	mDC	VPS35	0.012	0.75	1
MMF	mDC	VPS36	0.014	0.73	1
MMF	mDC	VPS37A	0.018	0.64	1
MMF	mDC	VPS37B	0.33	0.024	1
MMF	mDC	VPS37C	0.021	0.77	1
MMF	mDC	VPS39	0.00054	0.99	1
MMF	mDC	VPS41	0.044	0.27	1
MMF	mDC	VPS45	-0.018	0.66	1
MMF	mDC	VPS4A	-0.018	0.5	1
MMF	mDC	VPS4B	-0.013	0.72	1
MMF	mDC	VPS50	0.033	0.53	1
MMF	mDC	VPS51	-0.051	0.29	1
MMF	mDC	VPS52	-0.027	0.47	1
MMF	mDC	VPS53	-0.027	0.74	1
MMF	mDC	VPS54	0.097	0.055	1
MMF	mDC	VPS72	-0.094	0.0075	1
MMF	mDC	VPS8	0.053	0.46	1
MMF	mDC	VPS9D1	0.067	0.51	1
MMF	mDC	VRK1	0.024	0.65	1
MMF	mDC	VRK2	0.074	0.23	1
MMF	mDC	VRK3	-0.039	0.28	1
MMF	mDC	VSIG10	0.0049	0.97	1
MMF	mDC	VSIG10L	-0.28	0.1	1
MMF	mDC	VSIG2	0.04	0.86	1
MMF	mDC	VSIG4	0.43	0.12	1
MMF	mDC	VSTM1	-0.53	0.17	1
MMF	mDC	VTA1	0.0048	0.91	1
MMF	mDC	VTI1A	-0.0049	0.91	1
MMF	mDC	VTI1B	-0.018	0.68	1
MMF	mDC	VWA5A	-0.027	0.78	1
MMF	mDC	VWA8	0.045	0.69	1
MMF	mDC	VWA9	-0.1	0.019	1
MMF	mDC	WAC	-0.014	0.69	1
MMF	mDC	WAC-AS1	-0.0061	0.93	1
MMF	mDC	WAPL	0.058	0.033	1
MMF	mDC	WARS	0.15	0.077	1
MMF	mDC	WARS2	-0.053	0.45	1
MMF	mDC	WAS	-0.026	0.73	1
MMF	mDC	WASF1	-0.03	0.87	1
MMF	mDC	WASF2	0.048	0.26	1
MMF	mDC	WASH1	-0.095	0.38	1
MMF	mDC	WASH2P	0.042	0.6	1
MMF	mDC	WASH3P	-0.019	0.83	1
MMF	mDC	WASH7P	0.028	0.8	1
MMF	mDC	WASL	0.035	0.61	1
MMF	mDC	WBP11	0.015	0.63	1
MMF	mDC	WBP1L	0.026	0.72	1
MMF	mDC	WBP2	-0.036	0.34	1
MMF	mDC	WBP2NL	0.05	0.79	1
MMF	mDC	WBP4	-0.072	0.13	1
MMF	mDC	WBP5	-0.24	0.28	1
MMF	mDC	WBSCR16	-0.00091	0.98	1
MMF	mDC	WBSCR22	-0.029	0.62	1
MMF	mDC	WBSCR27	0.26	0.44	1
MMF	mDC	WDFY1	-0.0038	0.95	1
MMF	mDC	WDFY2	0.048	0.47	1
MMF	mDC	WDFY3	0.12	0.24	1
MMF	mDC	WDFY4	-0.048	0.72	1
MMF	mDC	WDHD1	-0.11	0.38	1
MMF	mDC	WDPCP	0.14	0.092	1
MMF	mDC	WDR1	-0.05	0.18	1
MMF	mDC	WDR11	0.04	0.4	1
MMF	mDC	WDR12	-0.061	0.14	1
MMF	mDC	WDR13	-0.056	0.26	1
MMF	mDC	WDR17	0.25	0.23	1
MMF	mDC	WDR18	-0.015	0.8	1
MMF	mDC	WDR19	0.035	0.81	1
MMF	mDC	WDR20	-0.11	0.027	1
MMF	mDC	WDR24	0.04	0.44	1
MMF	mDC	WDR25	-0.1	0.17	1
MMF	mDC	WDR26	0.068	0.28	1
MMF	mDC	WDR27	0.053	0.56	1
MMF	mDC	WDR3	-0.04	0.41	1
MMF	mDC	WDR33	0.02	0.49	1
MMF	mDC	WDR34	-0.008	0.96	1
MMF	mDC	WDR35	-0.069	0.53	1
MMF	mDC	WDR36	-0.048	0.41	1
MMF	mDC	WDR37	0.035	0.55	1
MMF	mDC	WDR4	0.03	0.66	1
MMF	mDC	WDR41	-0.02	0.68	1
MMF	mDC	WDR43	-0.047	0.39	1
MMF	mDC	WDR44	0.0089	0.84	1
MMF	mDC	WDR45	-0.056	0.14	1
MMF	mDC	WDR45B	0.0073	0.82	1
MMF	mDC	WDR46	-0.042	0.23	1
MMF	mDC	WDR47	-0.0012	0.98	1
MMF	mDC	WDR48	0.021	0.65	1
MMF	mDC	WDR49	0.25	0.17	1
MMF	mDC	WDR5	0.12	0.055	1
MMF	mDC	WDR53	0.016	0.75	1
MMF	mDC	WDR54	-0.043	0.56	1
MMF	mDC	WDR55	-0.017	0.69	1
MMF	mDC	WDR59	-0.028	0.64	1
MMF	mDC	WDR5B	-0.13	0.19	1
MMF	mDC	WDR6	-0.005	0.91	1
MMF	mDC	WDR60	-0.015	0.84	1
MMF	mDC	WDR61	-0.00078	0.98	1
MMF	mDC	WDR62	-0.041	0.82	1
MMF	mDC	WDR7	0.092	0.2	1
MMF	mDC	WDR70	0.026	0.55	1
MMF	mDC	WDR73	-0.048	0.41	1
MMF	mDC	WDR74	-0.063	0.18	1
MMF	mDC	WDR75	-0.022	0.63	1
MMF	mDC	WDR76	0.14	0.29	1
MMF	mDC	WDR77	-0.053	0.18	1
MMF	mDC	WDR81	0.026	0.74	1
MMF	mDC	WDR82	0.0054	0.92	1
MMF	mDC	WDR83	-0.092	0.13	1
MMF	mDC	WDR83OS	-0.046	0.4	1
MMF	mDC	WDR88	-0.099	0.64	1
MMF	mDC	WDR89	0.074	0.24	1
MMF	mDC	WDR90	-0.24	0.07	1
MMF	mDC	WDR91	-0.049	0.54	1
MMF	mDC	WDR92	-0.052	0.29	1
MMF	mDC	WDSUB1	0.081	0.22	1
MMF	mDC	WDTC1	0.11	0.18	1
MMF	mDC	WDYHV1	0.032	0.74	1
MMF	mDC	WEE1	0.0077	0.96	1
MMF	mDC	WFDC21P	0.065	0.73	1
MMF	mDC	WFS1	-0.23	0.39	1
MMF	mDC	WHAMM	0.021	0.72	1
MMF	mDC	WHAMMP1	0.077	0.33	1
MMF	mDC	WHAMMP2	-0.099	0.62	1
MMF	mDC	WHAMMP3	0.035	0.8	1
MMF	mDC	WHSC1	0.062	0.31	1
MMF	mDC	WHSC1L1	0.052	0.078	1
MMF	mDC	WIBG	-0.071	0.085	1
MMF	mDC	WIPF1	-0.011	0.8	1
MMF	mDC	WIPF2	-0.015	0.71	1
MMF	mDC	WIPI1	0.21	0.0035	1
MMF	mDC	WIPI2	0.024	0.44	1
MMF	mDC	WIZ	0.017	0.86	1
MMF	mDC	WNK1	0.074	0.2	1
MMF	mDC	WNT2B	0.04	0.87	1
MMF	mDC	WNT5A	0.19	0.66	1
MMF	mDC	WNT5B	-0.098	0.64	1
MMF	mDC	WNT6	-0.093	0.55	1
MMF	mDC	WRAP53	0.051	0.46	1
MMF	mDC	WRAP73	0.034	0.42	1
MMF	mDC	WRB	0.00068	0.99	1
MMF	mDC	WRN	0.13	0.087	1
MMF	mDC	WRNIP1	-0.01	0.75	1
MMF	mDC	WSB1	-0.0014	0.97	1
MMF	mDC	WSB2	0.027	0.62	1
MMF	mDC	WTAP	0.023	0.48	1
MMF	mDC	WWC2	0.21	0.073	1
MMF	mDC	WWC3	0.18	0.071	1
MMF	mDC	WWOX	0.029	0.69	1
MMF	mDC	WWP1	0.099	0.17	1
MMF	mDC	WWP2	-0.0068	0.87	1
MMF	mDC	XAB2	-0.037	0.83	1
MMF	mDC	XAF1	-0.18	0.25	1
MMF	mDC	XBP1	0.053	0.44	1
MMF	mDC	XCR1	-0.45	0.22	1
MMF	mDC	XIAP	0.085	0.19	1
MMF	mDC	XIST	-0.11	0.57	1
MMF	mDC	XKR8	0.081	0.33	1
MMF	mDC	XPA	-0.013	0.8	1
MMF	mDC	XPC	-0.057	0.26	1
MMF	mDC	XPNPEP1	0.0042	0.91	1
MMF	mDC	XPNPEP3	0.062	0.44	1
MMF	mDC	XPO1	0.035	0.59	1
MMF	mDC	XPO4	0.012	0.88	1
MMF	mDC	XPO5	0.0017	0.98	1
MMF	mDC	XPO6	-0.12	0.14	1
MMF	mDC	XPO7	-0.043	0.44	1
MMF	mDC	XPOT	0.038	0.37	1
MMF	mDC	XPR1	0.2	0.2	1
MMF	mDC	XRCC1	-0.067	0.15	1
MMF	mDC	XRCC2	-0.21	0.43	1
MMF	mDC	XRCC3	-0.11	0.24	1
MMF	mDC	XRCC4	0.031	0.54	1
MMF	mDC	XRCC5	-0.0077	0.82	1
MMF	mDC	XRCC6	-0.027	0.4	1
MMF	mDC	XRCC6BP1	-0.079	0.55	1
MMF	mDC	XRN1	0.071	0.36	1
MMF	mDC	XRN2	0.00027	0.99	1
MMF	mDC	XRRA1	0.18	0.38	1
MMF	mDC	XXYLT1	0.0083	0.91	1
MMF	mDC	XYLB	0.045	0.65	1
MMF	mDC	XYLT1	0.17	0.15	1
MMF	mDC	XYLT2	0.25	0.0052	1
MMF	mDC	YAE1D1	-0.02	0.81	1
MMF	mDC	YAF2	-0.034	0.64	1
MMF	mDC	YARS	0.0035	0.92	1
MMF	mDC	YARS2	-0.082	0.08	1
MMF	mDC	YBEY	0.079	0.52	1
MMF	mDC	YBX1	-0.014	0.78	1
MMF	mDC	YBX3	0.033	0.77	1
MMF	mDC	YDJC	0.026	0.72	1
MMF	mDC	YEATS2	0.012	0.85	1
MMF	mDC	YEATS4	-0.12	0.11	1
MMF	mDC	YIF1A	-0.0075	0.88	1
MMF	mDC	YIF1B	-0.036	0.47	1
MMF	mDC	YIPF1	0.045	0.26	1
MMF	mDC	YIPF2	-0.1	0.11	1
MMF	mDC	YIPF3	0.016	0.59	1
MMF	mDC	YIPF4	-0.0073	0.83	1
MMF	mDC	YIPF5	0.017	0.64	1
MMF	mDC	YIPF6	-0.033	0.44	1
MMF	mDC	YKT6	-0.014	0.77	1
MMF	mDC	YLPM1	0.031	0.69	1
MMF	mDC	YME1L1	0.026	0.47	1
MMF	mDC	YOD1	0.052	0.61	1
MMF	mDC	YPEL1	0.019	0.82	1
MMF	mDC	YPEL2	0.078	0.23	1
MMF	mDC	YPEL3	0.077	0.25	1
MMF	mDC	YPEL4	-0.33	0.37	1
MMF	mDC	YPEL5	0.072	0.21	1
MMF	mDC	YRDC	0.061	0.33	1
MMF	mDC	YTHDC1	-0.035	0.52	1
MMF	mDC	YTHDC2	0.075	0.14	1
MMF	mDC	YTHDF1	0.023	0.51	1
MMF	mDC	YTHDF2	-0.0023	0.94	1
MMF	mDC	YTHDF3	0.0019	0.97	1
MMF	mDC	YTHDF3-AS1	-0.23	0.27	1
MMF	mDC	YWHAB	-0.0091	0.76	1
MMF	mDC	YWHAE	-0.03	0.47	1
MMF	mDC	YWHAEP7	-0.15	0.69	1
MMF	mDC	YWHAG	0.1	0.18	1
MMF	mDC	YWHAH	0.036	0.47	1
MMF	mDC	YWHAQ	-0.043	0.33	1
MMF	mDC	YWHAZ	0.026	0.46	1
MMF	mDC	YY1	0.0061	0.88	1
MMF	mDC	YY1AP1	-0.065	0.044	1
MMF	mDC	YY2	0.14	0.38	1
MMF	mDC	ZADH2	0.0046	0.94	1
MMF	mDC	ZAK	-0.03	0.5	1
MMF	mDC	ZAP70	-0.34	0.49	1
MMF	mDC	ZBED3	-0.06	0.56	1
MMF	mDC	ZBED3-AS1	-0.083	0.73	1
MMF	mDC	ZBED4	0.04	0.49	1
MMF	mDC	ZBED5	0.0021	0.97	1
MMF	mDC	ZBED5-AS1	0.084	0.3	1
MMF	mDC	ZBED6	-0.15	0.4	1
MMF	mDC	ZBED6CL	0.07	0.64	1
MMF	mDC	ZBED8	-0.021	0.9	1
MMF	mDC	ZBP1	-0.23	0.12	1
MMF	mDC	ZBTB1	0.1	0.043	1
MMF	mDC	ZBTB10	-0.0065	0.94	1
MMF	mDC	ZBTB11	-0.013	0.82	1
MMF	mDC	ZBTB11-AS1	0.057	0.62	1
MMF	mDC	ZBTB14	0.00056	0.99	1
MMF	mDC	ZBTB16	0.3	0.61	1
MMF	mDC	ZBTB17	-0.032	0.47	1
MMF	mDC	ZBTB18	0.018	0.87	1
MMF	mDC	ZBTB2	0.056	0.32	1
MMF	mDC	ZBTB20	0.1	0.17	1
MMF	mDC	ZBTB21	-0.048	0.53	1
MMF	mDC	ZBTB22	-0.0033	0.96	1
MMF	mDC	ZBTB24	0.022	0.65	1
MMF	mDC	ZBTB25	-0.076	0.33	1
MMF	mDC	ZBTB26	-0.075	0.59	1
MMF	mDC	ZBTB3	-0.0081	0.93	1
MMF	mDC	ZBTB33	-0.017	0.82	1
MMF	mDC	ZBTB34	0.023	0.77	1
MMF	mDC	ZBTB37	0.19	0.26	1
MMF	mDC	ZBTB38	0.11	0.079	1
MMF	mDC	ZBTB39	-0.12	0.18	1
MMF	mDC	ZBTB4	0.03	0.79	1
MMF	mDC	ZBTB40	0.068	0.49	1
MMF	mDC	ZBTB41	0.13	0.16	1
MMF	mDC	ZBTB42	0.051	0.79	1
MMF	mDC	ZBTB43	-0.014	0.8	1
MMF	mDC	ZBTB44	-0.024	0.72	1
MMF	mDC	ZBTB45	0.0053	0.95	1
MMF	mDC	ZBTB46	0.076	0.37	1
MMF	mDC	ZBTB47	0.023	0.9	1
MMF	mDC	ZBTB48	-0.022	0.62	1
MMF	mDC	ZBTB49	-0.14	0.053	1
MMF	mDC	ZBTB5	-0.15	0.16	1
MMF	mDC	ZBTB6	0.018	0.89	1
MMF	mDC	ZBTB7A	0.06	0.37	1
MMF	mDC	ZBTB7B	0.0075	0.93	1
MMF	mDC	ZBTB8A	-0.17	0.37	1
MMF	mDC	ZBTB8OS	-0.0088	0.87	1
MMF	mDC	ZBTB9	0.0054	0.96	1
MMF	mDC	ZC2HC1A	0.029	0.75	1
MMF	mDC	ZC2HC1C	0.082	0.55	1
MMF	mDC	ZC3H10	-0.099	0.24	1
MMF	mDC	ZC3H11A	0.058	0.18	1
MMF	mDC	ZC3H12A	-0.023	0.72	1
MMF	mDC	ZC3H12C	0.2	0.41	1
MMF	mDC	ZC3H12D	-0.14	0.14	1
MMF	mDC	ZC3H13	0.036	0.26	1
MMF	mDC	ZC3H14	0.01	0.75	1
MMF	mDC	ZC3H15	0.02	0.55	1
MMF	mDC	ZC3H18	0.032	0.52	1
MMF	mDC	ZC3H3	0.024	0.63	1
MMF	mDC	ZC3H4	0.072	0.4	1
MMF	mDC	ZC3H6	-0.022	0.8	1
MMF	mDC	ZC3H7A	0.067	0.056	1
MMF	mDC	ZC3H7B	0.072	0.44	1
MMF	mDC	ZC3H8	0.0059	0.95	1
MMF	mDC	ZC3HAV1	-0.0059	0.92	1
MMF	mDC	ZC3HAV1L	0.31	0.2	1
MMF	mDC	ZC3HC1	-0.04	0.45	1
MMF	mDC	ZC4H2	0.016	0.92	1
MMF	mDC	ZCCHC10	-0.097	0.081	1
MMF	mDC	ZCCHC11	0.022	0.79	1
MMF	mDC	ZCCHC14	0.053	0.74	1
MMF	mDC	ZCCHC17	-0.074	0.11	1
MMF	mDC	ZCCHC2	-0.064	0.61	1
MMF	mDC	ZCCHC24	0.16	0.051	1
MMF	mDC	ZCCHC3	0.0059	0.91	1
MMF	mDC	ZCCHC4	-0.099	0.078	1
MMF	mDC	ZCCHC6	0.054	0.22	1
MMF	mDC	ZCCHC7	-0.028	0.56	1
MMF	mDC	ZCCHC8	0.015	0.75	1
MMF	mDC	ZCCHC9	-0.048	0.31	1
MMF	mDC	ZCRB1	-0.0097	0.82	1
MMF	mDC	ZCWPW1	0.07	0.47	1
MMF	mDC	ZCWPW2	-0.094	0.69	1
MMF	mDC	ZDBF2	0.088	0.83	1
MMF	mDC	ZDHHC1	-0.031	0.84	1
MMF	mDC	ZDHHC12	-0.024	0.69	1
MMF	mDC	ZDHHC13	0.028	0.63	1
MMF	mDC	ZDHHC14	0.098	0.59	1
MMF	mDC	ZDHHC16	-0.079	0.083	1
MMF	mDC	ZDHHC17	-0.017	0.78	1
MMF	mDC	ZDHHC18	-0.028	0.74	1
MMF	mDC	ZDHHC2	-0.0018	0.98	1
MMF	mDC	ZDHHC20	0.077	0.21	1
MMF	mDC	ZDHHC21	0.068	0.46	1
MMF	mDC	ZDHHC23	-0.058	0.7	1
MMF	mDC	ZDHHC24	-0.041	0.56	1
MMF	mDC	ZDHHC3	0.012	0.67	1
MMF	mDC	ZDHHC4	-0.087	0.13	1
MMF	mDC	ZDHHC5	-0.0079	0.88	1
MMF	mDC	ZDHHC6	0.0072	0.87	1
MMF	mDC	ZDHHC7	0.075	0.13	1
MMF	mDC	ZDHHC8	0.065	0.52	1
MMF	mDC	ZDHHC9	0.01	0.93	1
MMF	mDC	ZEB1	-0.19	0.067	1
MMF	mDC	ZEB1-AS1	-0.27	0.076	1
MMF	mDC	ZEB2	0.094	0.21	1
MMF	mDC	ZEB2-AS1	0.44	0.025	1
MMF	mDC	ZER1	0.0077	0.86	1
MMF	mDC	ZFAND1	-0.056	0.27	1
MMF	mDC	ZFAND2A	0.16	0.046	1
MMF	mDC	ZFAND2B	-0.012	0.76	1
MMF	mDC	ZFAND3	-0.042	0.65	1
MMF	mDC	ZFAND4	0.046	0.51	1
MMF	mDC	ZFAND5	0.0068	0.91	1
MMF	mDC	ZFAND6	-0.0018	0.96	1
MMF	mDC	ZFAS1	-0.044	0.58	1
MMF	mDC	ZFAT	-0.057	0.58	1
MMF	mDC	ZFC3H1	0.074	0.18	1
MMF	mDC	ZFHX3	0.027	0.78	1
MMF	mDC	ZFP1	-0.062	0.61	1
MMF	mDC	ZFP14	-0.0086	0.93	1
MMF	mDC	ZFP28	-0.17	0.24	1
MMF	mDC	ZFP3	-0.34	0.0053	1
MMF	mDC	ZFP30	-0.2	0.091	1
MMF	mDC	ZFP36	0.18	0.14	1
MMF	mDC	ZFP36L1	0.11	0.46	1
MMF	mDC	ZFP36L2	0.049	0.46	1
MMF	mDC	ZFP37	-0.014	0.95	1
MMF	mDC	ZFP41	0.046	0.64	1
MMF	mDC	ZFP57	-0.6	0.22	1
MMF	mDC	ZFP62	-0.052	0.54	1
MMF	mDC	ZFP64	0.0036	0.95	1
MMF	mDC	ZFP69	0.075	0.2	1
MMF	mDC	ZFP69B	-0.13	0.42	1
MMF	mDC	ZFP82	-0.091	0.25	1
MMF	mDC	ZFP90	0.00033	1	1
MMF	mDC	ZFP91	-0.0039	0.95	1
MMF	mDC	ZFPL1	-0.051	0.29	1
MMF	mDC	ZFPM1	0.29	0.12	1
MMF	mDC	ZFR	-0.025	0.51	1
MMF	mDC	ZFX	-0.013	0.79	1
MMF	mDC	ZFYVE1	-0.049	0.4	1
MMF	mDC	ZFYVE16	0.063	0.29	1
MMF	mDC	ZFYVE19	-0.0057	0.93	1
MMF	mDC	ZFYVE21	-0.024	0.68	1
MMF	mDC	ZFYVE26	-0.016	0.87	1
MMF	mDC	ZFYVE27	-0.017	0.69	1
MMF	mDC	ZFYVE28	0.08	0.61	1
MMF	mDC	ZGLP1	-0.14	0.26	1
MMF	mDC	ZGPAT	0.0088	0.84	1
MMF	mDC	ZGRF1	0.093	0.44	1
MMF	mDC	ZHX1	0.0094	0.84	1
MMF	mDC	ZHX2	0.083	0.4	1
MMF	mDC	ZHX3	0.038	0.79	1
MMF	mDC	ZIK1	0.04	0.71	1
MMF	mDC	ZKSCAN1	0.0084	0.85	1
MMF	mDC	ZKSCAN2	0.13	0.37	1
MMF	mDC	ZKSCAN3	-0.0086	0.94	1
MMF	mDC	ZKSCAN4	-0.055	0.4	1
MMF	mDC	ZKSCAN5	0.016	0.81	1
MMF	mDC	ZKSCAN7	0.037	0.75	1
MMF	mDC	ZKSCAN8	-0.098	0.44	1
MMF	mDC	ZMAT1	0.082	0.4	1
MMF	mDC	ZMAT2	-0.06	0.19	1
MMF	mDC	ZMAT3	0.0096	0.93	1
MMF	mDC	ZMAT5	-0.0082	0.91	1
MMF	mDC	ZMIZ1	0.024	0.66	1
MMF	mDC	ZMIZ2	-0.033	0.71	1
MMF	mDC	ZMPSTE24	-0.008	0.85	1
MMF	mDC	ZMYM1	-0.082	0.19	1
MMF	mDC	ZMYM2	0.077	0.14	1
MMF	mDC	ZMYM3	0.015	0.83	1
MMF	mDC	ZMYM4	0.027	0.51	1
MMF	mDC	ZMYM5	0.012	0.79	1
MMF	mDC	ZMYM6	0.019	0.69	1
MMF	mDC	ZMYM6NB	0.003	0.95	1
MMF	mDC	ZMYND10	0.094	0.62	1
MMF	mDC	ZMYND11	0.035	0.54	1
MMF	mDC	ZMYND12	0.085	0.72	1
MMF	mDC	ZMYND15	0.25	0.18	1
MMF	mDC	ZMYND19	-0.066	0.29	1
MMF	mDC	ZMYND8	0.034	0.5	1
MMF	mDC	ZNF10	-0.079	0.45	1
MMF	mDC	ZNF100	-0.045	0.61	1
MMF	mDC	ZNF101	-0.092	0.081	1
MMF	mDC	ZNF106	0.034	0.39	1
MMF	mDC	ZNF107	0.018	0.85	1
MMF	mDC	ZNF112	-0.012	0.95	1
MMF	mDC	ZNF114	-0.047	0.77	1
MMF	mDC	ZNF117	0.052	0.61	1
MMF	mDC	ZNF12	-0.0088	0.88	1
MMF	mDC	ZNF121	-0.15	0.25	1
MMF	mDC	ZNF124	0.076	0.29	1
MMF	mDC	ZNF131	-0.017	0.66	1
MMF	mDC	ZNF132	-0.15	0.33	1
MMF	mDC	ZNF133	-0.11	0.11	1
MMF	mDC	ZNF134	-0.017	0.8	1
MMF	mDC	ZNF135	-0.17	0.46	1
MMF	mDC	ZNF136	0.00012	1	1
MMF	mDC	ZNF137P	-0.11	0.56	1
MMF	mDC	ZNF138	-0.0042	0.96	1
MMF	mDC	ZNF14	-0.056	0.57	1
MMF	mDC	ZNF140	0.058	0.23	1
MMF	mDC	ZNF141	0.032	0.66	1
MMF	mDC	ZNF142	0.096	0.15	1
MMF	mDC	ZNF143	-0.007	0.9	1
MMF	mDC	ZNF146	-0.054	0.39	1
MMF	mDC	ZNF148	0.047	0.16	1
MMF	mDC	ZNF154	-0.13	0.59	1
MMF	mDC	ZNF155	-0.018	0.87	1
MMF	mDC	ZNF16	0.041	0.57	1
MMF	mDC	ZNF160	-0.018	0.73	1
MMF	mDC	ZNF165	-0.17	0.24	1
MMF	mDC	ZNF169	-0.028	0.74	1
MMF	mDC	ZNF17	-0.061	0.46	1
MMF	mDC	ZNF174	-0.05	0.33	1
MMF	mDC	ZNF175	-0.02	0.86	1
MMF	mDC	ZNF18	0.0071	0.89	1
MMF	mDC	ZNF180	-0.064	0.4	1
MMF	mDC	ZNF181	-0.086	0.32	1
MMF	mDC	ZNF182	-0.057	0.39	1
MMF	mDC	ZNF184	0.042	0.59	1
MMF	mDC	ZNF185	-0.024	0.91	1
MMF	mDC	ZNF189	-0.027	0.75	1
MMF	mDC	ZNF19	0.0063	0.96	1
MMF	mDC	ZNF192P1	-0.19	0.52	1
MMF	mDC	ZNF195	-0.038	0.38	1
MMF	mDC	ZNF197	-0.086	0.29	1
MMF	mDC	ZNF2	0.062	0.48	1
MMF	mDC	ZNF200	-0.11	0.17	1
MMF	mDC	ZNF202	-0.0092	0.87	1
MMF	mDC	ZNF205	0.079	0.58	1
MMF	mDC	ZNF207	-0.0095	0.78	1
MMF	mDC	ZNF211	-0.001	0.99	1
MMF	mDC	ZNF212	-0.054	0.32	1
MMF	mDC	ZNF213	-0.02	0.83	1
MMF	mDC	ZNF213-AS1	0.048	0.67	1
MMF	mDC	ZNF215	0.33	0.22	1
MMF	mDC	ZNF217	0.064	0.57	1
MMF	mDC	ZNF219	-0.085	0.74	1
MMF	mDC	ZNF22	-0.053	0.22	1
MMF	mDC	ZNF221	0.087	0.66	1
MMF	mDC	ZNF222	0.13	0.25	1
MMF	mDC	ZNF223	-0.061	0.5	1
MMF	mDC	ZNF224	0.003	0.97	1
MMF	mDC	ZNF225	0.076	0.54	1
MMF	mDC	ZNF226	-0.093	0.15	1
MMF	mDC	ZNF227	-0.0044	0.95	1
MMF	mDC	ZNF229	-0.22	0.36	1
MMF	mDC	ZNF23	0.0072	0.92	1
MMF	mDC	ZNF230	-0.042	0.6	1
MMF	mDC	ZNF232	-0.021	0.79	1
MMF	mDC	ZNF233	0.055	0.82	1
MMF	mDC	ZNF234	0.053	0.48	1
MMF	mDC	ZNF235	-0.083	0.45	1
MMF	mDC	ZNF236	0.09	0.18	1
MMF	mDC	ZNF24	-0.014	0.67	1
MMF	mDC	ZNF248	0.11	0.19	1
MMF	mDC	ZNF25	0.088	0.14	1
MMF	mDC	ZNF250	-0.004	0.96	1
MMF	mDC	ZNF251	-0.092	0.27	1
MMF	mDC	ZNF252P	-0.021	0.76	1
MMF	mDC	ZNF252P-AS1	-0.24	0.45	1
MMF	mDC	ZNF253	0.13	0.3	1
MMF	mDC	ZNF254	0.087	0.25	1
MMF	mDC	ZNF256	-0.028	0.82	1
MMF	mDC	ZNF257	-0.38	0.18	1
MMF	mDC	ZNF26	-0.0018	0.98	1
MMF	mDC	ZNF260	0.02	0.78	1
MMF	mDC	ZNF263	-0.021	0.61	1
MMF	mDC	ZNF264	-0.1	0.23	1
MMF	mDC	ZNF266	-0.039	0.65	1
MMF	mDC	ZNF267	-0.026	0.65	1
MMF	mDC	ZNF268	-0.0032	0.95	1
MMF	mDC	ZNF271P	-0.023	0.63	1
MMF	mDC	ZNF273	-0.088	0.39	1
MMF	mDC	ZNF274	0.039	0.58	1
MMF	mDC	ZNF275	-0.039	0.65	1
MMF	mDC	ZNF276	0.055	0.26	1
MMF	mDC	ZNF277	0.021	0.71	1
MMF	mDC	ZNF28	-0.052	0.43	1
MMF	mDC	ZNF280B	0.0081	0.97	1
MMF	mDC	ZNF280C	-0.045	0.62	1
MMF	mDC	ZNF280D	0.037	0.54	1
MMF	mDC	ZNF281	0.018	0.67	1
MMF	mDC	ZNF282	0.21	0.032	1
MMF	mDC	ZNF283	0.053	0.61	1
MMF	mDC	ZNF284	-0.013	0.96	1
MMF	mDC	ZNF285	-0.23	0.14	1
MMF	mDC	ZNF286A	0.18	0.055	1
MMF	mDC	ZNF287	0.086	0.28	1
MMF	mDC	ZNF292	0.067	0.3	1
MMF	mDC	ZNF296	-0.049	0.53	1
MMF	mDC	ZNF3	0.0039	0.93	1
MMF	mDC	ZNF30	-0.21	0.2	1
MMF	mDC	ZNF300	0.086	0.5	1
MMF	mDC	ZNF302	-0.049	0.45	1
MMF	mDC	ZNF304	-0.075	0.51	1
MMF	mDC	ZNF316	-0.024	0.84	1
MMF	mDC	ZNF317	-0.022	0.52	1
MMF	mDC	ZNF318	0.12	0.14	1
MMF	mDC	ZNF319	0.12	0.17	1
MMF	mDC	ZNF32	0.0098	0.85	1
MMF	mDC	ZNF32-AS2	0.1	0.5	1
MMF	mDC	ZNF320	-0.21	0.014	1
MMF	mDC	ZNF322	-0.036	0.63	1
MMF	mDC	ZNF324	-0.017	0.79	1
MMF	mDC	ZNF324B	0.11	0.52	1
MMF	mDC	ZNF326	-0.0017	0.97	1
MMF	mDC	ZNF329	0.11	0.33	1
MMF	mDC	ZNF330	-0.064	0.065	1
MMF	mDC	ZNF331	0.12	0.22	1
MMF	mDC	ZNF333	0.0042	0.94	1
MMF	mDC	ZNF334	0.026	0.93	1
MMF	mDC	ZNF335	0.092	0.14	1
MMF	mDC	ZNF337	0.055	0.36	1
MMF	mDC	ZNF33A	-0.023	0.69	1
MMF	mDC	ZNF33B	-0.012	0.88	1
MMF	mDC	ZNF34	-0.017	0.77	1
MMF	mDC	ZNF341	-0.013	0.85	1
MMF	mDC	ZNF343	-0.068	0.43	1
MMF	mDC	ZNF345	-0.026	0.82	1
MMF	mDC	ZNF346	-0.042	0.42	1
MMF	mDC	ZNF347	0.013	0.88	1
MMF	mDC	ZNF35	0.065	0.43	1
MMF	mDC	ZNF350	-0.048	0.43	1
MMF	mDC	ZNF354A	-0.0071	0.91	1
MMF	mDC	ZNF354B	0.035	0.67	1
MMF	mDC	ZNF354C	0.031	0.86	1
MMF	mDC	ZNF358	-0.13	0.4	1
MMF	mDC	ZNF362	-0.052	0.41	1
MMF	mDC	ZNF366	-0.14	0.21	1
MMF	mDC	ZNF367	0.0072	0.97	1
MMF	mDC	ZNF37A	-0.022	0.71	1
MMF	mDC	ZNF37BP	0.058	0.56	1
MMF	mDC	ZNF382	-0.2	0.11	1
MMF	mDC	ZNF383	0.073	0.25	1
MMF	mDC	ZNF384	-0.015	0.62	1
MMF	mDC	ZNF385A	-0.021	0.73	1
MMF	mDC	ZNF394	-0.022	0.59	1
MMF	mDC	ZNF395	-0.0079	0.96	1
MMF	mDC	ZNF396	-0.14	0.35	1
MMF	mDC	ZNF397	-0.063	0.43	1
MMF	mDC	ZNF398	-0.014	0.85	1
MMF	mDC	ZNF404	0.075	0.69	1
MMF	mDC	ZNF407	-0.0058	0.95	1
MMF	mDC	ZNF408	-0.11	0.047	1
MMF	mDC	ZNF41	0.026	0.69	1
MMF	mDC	ZNF410	-0.016	0.63	1
MMF	mDC	ZNF414	0.057	0.46	1
MMF	mDC	ZNF415	-0.55	0.026	1
MMF	mDC	ZNF416	-0.24	0.013	1
MMF	mDC	ZNF417	-0.068	0.59	1
MMF	mDC	ZNF418	-0.22	0.28	1
MMF	mDC	ZNF419	0.017	0.83	1
MMF	mDC	ZNF420	-0.036	0.63	1
MMF	mDC	ZNF425	-0.092	0.61	1
MMF	mDC	ZNF426	-0.099	0.13	1
MMF	mDC	ZNF428	-0.11	0.38	1
MMF	mDC	ZNF429	0.12	0.26	1
MMF	mDC	ZNF43	0.11	0.065	1
MMF	mDC	ZNF430	0.061	0.16	1
MMF	mDC	ZNF431	-0.054	0.42	1
MMF	mDC	ZNF432	-0.096	0.42	1
MMF	mDC	ZNF433	-0.025	0.8	1
MMF	mDC	ZNF436	0.049	0.6	1
MMF	mDC	ZNF436-AS1	0.0027	0.99	1
MMF	mDC	ZNF438	0.017	0.8	1
MMF	mDC	ZNF439	-0.13	0.12	1
MMF	mDC	ZNF44	-0.048	0.53	1
MMF	mDC	ZNF440	-0.064	0.43	1
MMF	mDC	ZNF441	-0.012	0.91	1
MMF	mDC	ZNF442	0.14	0.43	1
MMF	mDC	ZNF443	-0.034	0.79	1
MMF	mDC	ZNF444	0.018	0.82	1
MMF	mDC	ZNF445	0.0048	0.96	1
MMF	mDC	ZNF446	-0.11	0.23	1
MMF	mDC	ZNF449	-0.095	0.3	1
MMF	mDC	ZNF45	-0.01	0.88	1
MMF	mDC	ZNF451	0.029	0.56	1
MMF	mDC	ZNF460	0.093	0.35	1
MMF	mDC	ZNF461	0.025	0.82	1
MMF	mDC	ZNF467	0.042	0.57	1
MMF	mDC	ZNF468	-0.055	0.44	1
MMF	mDC	ZNF469	0.039	0.78	1
MMF	mDC	ZNF470	-0.053	0.65	1
MMF	mDC	ZNF471	-0.097	0.61	1
MMF	mDC	ZNF473	-0.06	0.39	1
MMF	mDC	ZNF48	-0.1	0.36	1
MMF	mDC	ZNF480	-0.047	0.36	1
MMF	mDC	ZNF484	0.041	0.65	1
MMF	mDC	ZNF485	0.025	0.81	1
MMF	mDC	ZNF486	0.13	0.42	1
MMF	mDC	ZNF487	0.027	0.79	1
MMF	mDC	ZNF490	0.095	0.18	1
MMF	mDC	ZNF491	-0.2	0.38	1
MMF	mDC	ZNF493	0.015	0.9	1
MMF	mDC	ZNF496	-0.038	0.68	1
MMF	mDC	ZNF497	-0.0024	0.99	1
MMF	mDC	ZNF500	0.042	0.56	1
MMF	mDC	ZNF501	-0.13	0.34	1
MMF	mDC	ZNF502	-0.054	0.67	1
MMF	mDC	ZNF503	0.036	0.79	1
MMF	mDC	ZNF503-AS2	0.096	0.53	1
MMF	mDC	ZNF506	-0.14	0.033	1
MMF	mDC	ZNF507	0.56	0.083	1
MMF	mDC	ZNF510	-0.13	0.29	1
MMF	mDC	ZNF511	-0.026	0.64	1
MMF	mDC	ZNF512	0.036	0.47	1
MMF	mDC	ZNF512B	0.23	0.031	1
MMF	mDC	ZNF513	0.011	0.85	1
MMF	mDC	ZNF514	-0.2	0.21	1
MMF	mDC	ZNF516	0.0076	0.92	1
MMF	mDC	ZNF517	-0.048	0.77	1
MMF	mDC	ZNF518A	0.023	0.71	1
MMF	mDC	ZNF518B	-0.034	0.67	1
MMF	mDC	ZNF519	-0.018	0.91	1
MMF	mDC	ZNF524	-0.014	0.83	1
MMF	mDC	ZNF525	0.021	0.82	1
MMF	mDC	ZNF526	-0.075	0.24	1
MMF	mDC	ZNF527	-0.084	0.45	1
MMF	mDC	ZNF528	-0.13	0.3	1
MMF	mDC	ZNF529	0.054	0.54	1
MMF	mDC	ZNF529-AS1	0.014	0.92	1
MMF	mDC	ZNF530	-0.012	0.93	1
MMF	mDC	ZNF532	0.14	0.063	1
MMF	mDC	ZNF540	-0.017	0.95	1
MMF	mDC	ZNF542P	-0.12	0.18	1
MMF	mDC	ZNF543	-0.033	0.69	1
MMF	mDC	ZNF544	0.012	0.86	1
MMF	mDC	ZNF546	-0.096	0.35	1
MMF	mDC	ZNF547	-0.13	0.32	1
MMF	mDC	ZNF548	0.054	0.48	1
MMF	mDC	ZNF549	-0.082	0.33	1
MMF	mDC	ZNF550	-0.00055	0.99	1
MMF	mDC	ZNF551	0.075	0.43	1
MMF	mDC	ZNF552	0.012	0.89	1
MMF	mDC	ZNF554	-0.17	0.22	1
MMF	mDC	ZNF555	0.0021	0.98	1
MMF	mDC	ZNF557	0.008	0.92	1
MMF	mDC	ZNF558	0.039	0.58	1
MMF	mDC	ZNF559	-0.056	0.43	1
MMF	mDC	ZNF561	-0.083	0.17	1
MMF	mDC	ZNF561-AS1	0.1	0.32	1
MMF	mDC	ZNF562	-0.0067	0.93	1
MMF	mDC	ZNF563	-0.088	0.46	1
MMF	mDC	ZNF564	-0.012	0.83	1
MMF	mDC	ZNF565	0.11	0.17	1
MMF	mDC	ZNF566	-0.057	0.49	1
MMF	mDC	ZNF567	-0.076	0.22	1
MMF	mDC	ZNF568	0.25	0.003	1
MMF	mDC	ZNF569	-0.084	0.29	1
MMF	mDC	ZNF57	-0.027	0.76	1
MMF	mDC	ZNF570	-0.02	0.87	1
MMF	mDC	ZNF571	-0.27	0.049	1
MMF	mDC	ZNF571-AS1	-0.12	0.53	1
MMF	mDC	ZNF572	-0.082	0.68	1
MMF	mDC	ZNF573	-0.051	0.59	1
MMF	mDC	ZNF574	-0.1	0.086	1
MMF	mDC	ZNF575	0.045	0.75	1
MMF	mDC	ZNF576	-0.033	0.61	1
MMF	mDC	ZNF577	0.066	0.58	1
MMF	mDC	ZNF580	-0.044	0.58	1
MMF	mDC	ZNF581	0.007	0.91	1
MMF	mDC	ZNF582	-0.069	0.46	1
MMF	mDC	ZNF582-AS1	-0.23	0.27	1
MMF	mDC	ZNF583	-0.036	0.67	1
MMF	mDC	ZNF584	-0.11	0.19	1
MMF	mDC	ZNF585A	-0.06	0.29	1
MMF	mDC	ZNF585B	-0.061	0.57	1
MMF	mDC	ZNF586	-0.011	0.88	1
MMF	mDC	ZNF587	0.12	0.23	1
MMF	mDC	ZNF587B	0.002	0.98	1
MMF	mDC	ZNF589	0.073	0.4	1
MMF	mDC	ZNF592	-0.083	0.17	1
MMF	mDC	ZNF593	-0.053	0.47	1
MMF	mDC	ZNF594	0.069	0.61	1
MMF	mDC	ZNF595	-0.21	0.13	1
MMF	mDC	ZNF596	0.17	0.19	1
MMF	mDC	ZNF597	-0.054	0.6	1
MMF	mDC	ZNF598	0.046	0.5	1
MMF	mDC	ZNF599	0.17	0.33	1
MMF	mDC	ZNF600	-0.0061	0.94	1
MMF	mDC	ZNF605	-0.019	0.84	1
MMF	mDC	ZNF606	-0.088	0.34	1
MMF	mDC	ZNF607	-0.18	0.29	1
MMF	mDC	ZNF609	0.032	0.74	1
MMF	mDC	ZNF611	0.023	0.69	1
MMF	mDC	ZNF613	-0.094	0.19	1
MMF	mDC	ZNF614	-0.053	0.51	1
MMF	mDC	ZNF615	-0.0043	0.95	1
MMF	mDC	ZNF616	-0.031	0.7	1
MMF	mDC	ZNF618	-0.05	0.54	1
MMF	mDC	ZNF619	0.12	0.27	1
MMF	mDC	ZNF620	-0.018	0.9	1
MMF	mDC	ZNF621	-0.022	0.81	1
MMF	mDC	ZNF622	-0.047	0.17	1
MMF	mDC	ZNF623	0.011	0.86	1
MMF	mDC	ZNF624	-0.082	0.35	1
MMF	mDC	ZNF626	-0.082	0.48	1
MMF	mDC	ZNF627	0.06	0.44	1
MMF	mDC	ZNF629	0.044	0.68	1
MMF	mDC	ZNF630	0.043	0.68	1
MMF	mDC	ZNF638	0.062	0.11	1
MMF	mDC	ZNF639	0.032	0.5	1
MMF	mDC	ZNF641	-0.015	0.79	1
MMF	mDC	ZNF644	0.082	0.04	1
MMF	mDC	ZNF646	-0.049	0.64	1
MMF	mDC	ZNF649	-0.041	0.58	1
MMF	mDC	ZNF652	0.09	0.18	1
MMF	mDC	ZNF653	-0.057	0.65	1
MMF	mDC	ZNF654	0.037	0.52	1
MMF	mDC	ZNF655	0.0044	0.91	1
MMF	mDC	ZNF658	-0.14	0.5	1
MMF	mDC	ZNF660	-0.18	0.37	1
MMF	mDC	ZNF662	-0.1	0.74	1
MMF	mDC	ZNF664	-0.016	0.9	1
MMF	mDC	ZNF665	0.056	0.75	1
MMF	mDC	ZNF667	-0.29	0.39	1
MMF	mDC	ZNF667-AS1	0.0037	0.98	1
MMF	mDC	ZNF668	-0.028	0.59	1
MMF	mDC	ZNF669	0.083	0.29	1
MMF	mDC	ZNF670	-0.07	0.54	1
MMF	mDC	ZNF671	-0.16	0.039	1
MMF	mDC	ZNF672	-0.028	0.5	1
MMF	mDC	ZNF674	0.071	0.73	1
MMF	mDC	ZNF674-AS1	0.1	0.43	1
MMF	mDC	ZNF675	-0.035	0.61	1
MMF	mDC	ZNF677	-0.026	0.81	1
MMF	mDC	ZNF678	0.12	0.31	1
MMF	mDC	ZNF680	0.054	0.5	1
MMF	mDC	ZNF681	-0.0023	0.99	1
MMF	mDC	ZNF682	-0.039	0.83	1
MMF	mDC	ZNF684	-0.08	0.43	1
MMF	mDC	ZNF687	-0.029	0.83	1
MMF	mDC	ZNF688	-0.04	0.56	1
MMF	mDC	ZNF689	-0.014	0.76	1
MMF	mDC	ZNF69	-0.012	0.89	1
MMF	mDC	ZNF691	-0.066	0.39	1
MMF	mDC	ZNF692	0.052	0.48	1
MMF	mDC	ZNF696	-0.038	0.64	1
MMF	mDC	ZNF699	0.091	0.51	1
MMF	mDC	ZNF7	-0.022	0.61	1
MMF	mDC	ZNF70	0.14	0.4	1
MMF	mDC	ZNF700	-0.084	0.19	1
MMF	mDC	ZNF701	-0.016	0.82	1
MMF	mDC	ZNF702P	-0.16	0.43	1
MMF	mDC	ZNF703	0.18	0.45	1
MMF	mDC	ZNF706	-0.042	0.24	1
MMF	mDC	ZNF707	-0.027	0.8	1
MMF	mDC	ZNF708	-0.15	0.099	1
MMF	mDC	ZNF709	-0.18	0.22	1
MMF	mDC	ZNF71	0.05	0.44	1
MMF	mDC	ZNF710	-0.024	0.69	1
MMF	mDC	ZNF711	-0.14	0.63	1
MMF	mDC	ZNF713	0.095	0.42	1
MMF	mDC	ZNF714	-0.16	0.18	1
MMF	mDC	ZNF717	0.14	0.17	1
MMF	mDC	ZNF718	-0.016	0.9	1
MMF	mDC	ZNF720	-0.061	0.33	1
MMF	mDC	ZNF721	-0.041	0.55	1
MMF	mDC	ZNF736	-0.14	0.22	1
MMF	mDC	ZNF737	-0.11	0.29	1
MMF	mDC	ZNF738	0.19	0.038	1
MMF	mDC	ZNF74	0.052	0.52	1
MMF	mDC	ZNF740	-0.061	0.55	1
MMF	mDC	ZNF746	0.018	0.7	1
MMF	mDC	ZNF747	0.0029	0.94	1
MMF	mDC	ZNF749	-0.038	0.72	1
MMF	mDC	ZNF75A	-0.024	0.68	1
MMF	mDC	ZNF75D	-0.018	0.78	1
MMF	mDC	ZNF76	0.07	0.12	1
MMF	mDC	ZNF761	0.061	0.32	1
MMF	mDC	ZNF763	-0.14	0.18	1
MMF	mDC	ZNF764	0.0085	0.92	1
MMF	mDC	ZNF765	-0.087	0.29	1
MMF	mDC	ZNF766	-0.008	0.88	1
MMF	mDC	ZNF767P	-0.071	0.45	1
MMF	mDC	ZNF768	0.085	0.31	1
MMF	mDC	ZNF77	-0.21	0.06	1
MMF	mDC	ZNF770	0.052	0.36	1
MMF	mDC	ZNF771	-0.13	0.42	1
MMF	mDC	ZNF772	-0.087	0.37	1
MMF	mDC	ZNF773	-0.0059	0.94	1
MMF	mDC	ZNF774	0.0037	0.99	1
MMF	mDC	ZNF775	-0.06	0.45	1
MMF	mDC	ZNF776	-0.15	0.17	1
MMF	mDC	ZNF777	-0.086	0.16	1
MMF	mDC	ZNF778	-0.0096	0.93	1
MMF	mDC	ZNF780A	-0.055	0.58	1
MMF	mDC	ZNF780B	0.073	0.47	1
MMF	mDC	ZNF782	0.1	0.38	1
MMF	mDC	ZNF783	0.055	0.46	1
MMF	mDC	ZNF784	-0.031	0.74	1
MMF	mDC	ZNF785	0.037	0.75	1
MMF	mDC	ZNF786	0.016	0.83	1
MMF	mDC	ZNF787	0.047	0.83	1
MMF	mDC	ZNF788	-0.021	0.91	1
MMF	mDC	ZNF789	0.037	0.55	1
MMF	mDC	ZNF79	-0.15	0.058	1
MMF	mDC	ZNF790	-0.026	0.79	1
MMF	mDC	ZNF790-AS1	-0.034	0.79	1
MMF	mDC	ZNF791	0.057	0.34	1
MMF	mDC	ZNF792	-0.087	0.25	1
MMF	mDC	ZNF793	0.15	0.64	1
MMF	mDC	ZNF799	-0.085	0.34	1
MMF	mDC	ZNF8	0.04	0.67	1
MMF	mDC	ZNF800	0.0049	0.9	1
MMF	mDC	ZNF804A	0.072	0.51	1
MMF	mDC	ZNF805	-0.036	0.67	1
MMF	mDC	ZNF808	0.11	0.14	1
MMF	mDC	ZNF81	-0.0075	0.95	1
MMF	mDC	ZNF813	-0.0071	0.93	1
MMF	mDC	ZNF814	-0.094	0.5	1
MMF	mDC	ZNF815P	-0.16	0.09	1
MMF	mDC	ZNF816	-0.096	0.2	1
MMF	mDC	ZNF818P	0.34	0.051	1
MMF	mDC	ZNF821	-0.093	0.57	1
MMF	mDC	ZNF823	0.077	0.58	1
MMF	mDC	ZNF826P	0.056	0.81	1
MMF	mDC	ZNF829	-0.096	0.43	1
MMF	mDC	ZNF83	0.073	0.36	1
MMF	mDC	ZNF830	0.0017	0.97	1
MMF	mDC	ZNF835	-0.25	0.34	1
MMF	mDC	ZNF836	0.032	0.76	1
MMF	mDC	ZNF837	0.17	0.16	1
MMF	mDC	ZNF839	0.019	0.78	1
MMF	mDC	ZNF84	0.031	0.58	1
MMF	mDC	ZNF841	0.15	0.24	1
MMF	mDC	ZNF844	0.16	0.34	1
MMF	mDC	ZNF845	-0.073	0.31	1
MMF	mDC	ZNF846	0.0025	0.98	1
MMF	mDC	ZNF85	0.0078	0.95	1
MMF	mDC	ZNF850	-0.3	0.28	1
MMF	mDC	ZNF852	0.059	0.57	1
MMF	mDC	ZNF862	0.13	0.14	1
MMF	mDC	ZNF879	-0.11	0.26	1
MMF	mDC	ZNF880	-0.053	0.69	1
MMF	mDC	ZNF883	-0.024	0.92	1
MMF	mDC	ZNF888	0.074	0.47	1
MMF	mDC	ZNF891	-0.17	0.17	1
MMF	mDC	ZNF90	0.23	0.36	1
MMF	mDC	ZNF91	0.022	0.74	1
MMF	mDC	ZNF92	-0.044	0.54	1
MMF	mDC	ZNF93	-0.087	0.35	1
MMF	mDC	ZNFX1	-0.013	0.84	1
MMF	mDC	ZNHIT1	-0.064	0.19	1
MMF	mDC	ZNHIT2	-0.04	0.62	1
MMF	mDC	ZNHIT3	-0.024	0.64	1
MMF	mDC	ZNHIT6	-0.032	0.52	1
MMF	mDC	ZNRD1	-0.054	0.27	1
MMF	mDC	ZNRD1-AS1	-0.087	0.59	1
MMF	mDC	ZNRF1	0.061	0.62	1
MMF	mDC	ZNRF2	0.017	0.71	1
MMF	mDC	ZNRF2P1	0.087	0.64	1
MMF	mDC	ZP3	-0.0066	0.97	1
MMF	mDC	ZPR1	-0.023	0.61	1
MMF	mDC	ZRANB1	0.033	0.48	1
MMF	mDC	ZRANB2	0.0014	0.98	1
MMF	mDC	ZRANB3	0.066	0.58	1
MMF	mDC	ZRSR2	-0.067	0.15	1
MMF	mDC	ZSCAN12	0.0017	0.98	1
MMF	mDC	ZSCAN16	-0.028	0.74	1
MMF	mDC	ZSCAN16-AS1	-0.082	0.38	1
MMF	mDC	ZSCAN18	-0.066	0.52	1
MMF	mDC	ZSCAN2	0.015	0.86	1
MMF	mDC	ZSCAN20	-0.11	0.56	1
MMF	mDC	ZSCAN21	-0.015	0.87	1
MMF	mDC	ZSCAN22	0.012	0.89	1
MMF	mDC	ZSCAN25	-0.021	0.67	1
MMF	mDC	ZSCAN26	0.012	0.81	1
MMF	mDC	ZSCAN29	-0.075	0.46	1
MMF	mDC	ZSCAN30	0.18	0.094	1
MMF	mDC	ZSCAN31	0.16	0.49	1
MMF	mDC	ZSCAN32	-0.12	0.024	1
MMF	mDC	ZSCAN5A	0.00092	0.99	1
MMF	mDC	ZSCAN9	-0.022	0.74	1
MMF	mDC	ZSWIM1	-0.024	0.87	1
MMF	mDC	ZSWIM3	-0.049	0.66	1
MMF	mDC	ZSWIM4	0.097	0.4	1
MMF	mDC	ZSWIM6	0.03	0.74	1
MMF	mDC	ZSWIM7	0.036	0.44	1
MMF	mDC	ZSWIM8	0.012	0.86	1
MMF	mDC	ZUFSP	0.02	0.72	1
MMF	mDC	ZW10	0.014	0.79	1
MMF	mDC	ZWILCH	-0.039	0.65	1
MMF	mDC	ZWINT	-0.14	0.46	1
MMF	mDC	ZXDA	0.12	0.32	1
MMF	mDC	ZXDB	0.2	0.043	1
MMF	mDC	ZXDC	0.045	0.4	1
MMF	mDC	ZYG11B	0.038	0.58	1
MMF	mDC	ZYX	-0.017	0.76	1
MMF	mDC	ZZEF1	-0.025	0.8	1
MMF	mDC	ZZZ3	0.033	0.54	1
MMF	pDC	A1BG	-0.031	0.74	1
MMF	pDC	A1BG-AS1	-0.061	0.69	1
MMF	pDC	A2M	-0.071	0.62	1
MMF	pDC	A2M-AS1	0.0045	0.98	1
MMF	pDC	A4GALT	0.62	0.2	1
MMF	pDC	AAAS	-0.0032	0.94	1
MMF	pDC	AACS	0.051	0.41	1
MMF	pDC	AAED1	-0.11	0.26	1
MMF	pDC	AAGAB	0.018	0.68	1
MMF	pDC	AAK1	-0.13	0.32	1
MMF	pDC	AAMDC	-0.099	0.26	1
MMF	pDC	AAMP	-0.0076	0.79	1
MMF	pDC	AANAT	0.15	0.53	1
MMF	pDC	AAR2	-0.023	0.57	1
MMF	pDC	AARS	-0.042	0.42	1
MMF	pDC	AARS2	-0.012	0.81	1
MMF	pDC	AASDH	0.0047	0.94	1
MMF	pDC	AASDHPPT	-0.033	0.52	1
MMF	pDC	AASS	0.37	0.024	1
MMF	pDC	AATF	-0.0089	0.8	1
MMF	pDC	ABALON	0.065	0.69	1
MMF	pDC	ABAT	0.34	0.04	1
MMF	pDC	ABCA1	0.44	0.19	1
MMF	pDC	ABCA10	0.34	0.3	1
MMF	pDC	ABCA11P	-0.0065	0.96	1
MMF	pDC	ABCA2	0.12	0.26	1
MMF	pDC	ABCA3	0.067	0.78	1
MMF	pDC	ABCA5	0.25	0.0055	1
MMF	pDC	ABCA6	0.07	0.68	1
MMF	pDC	ABCA7	0.031	0.69	1
MMF	pDC	ABCB1	0.15	0.57	1
MMF	pDC	ABCB10	0.057	0.14	1
MMF	pDC	ABCB4	0.26	0.49	1
MMF	pDC	ABCB6	-0.055	0.49	1
MMF	pDC	ABCB7	0.047	0.32	1
MMF	pDC	ABCB8	-0.11	0.027	1
MMF	pDC	ABCC1	-0.044	0.63	1
MMF	pDC	ABCC10	0.061	0.4	1
MMF	pDC	ABCC2	0.059	0.72	1
MMF	pDC	ABCC4	-0.045	0.7	1
MMF	pDC	ABCC5	0.13	0.23	1
MMF	pDC	ABCD1	0.13	0.21	1
MMF	pDC	ABCD2	0.0022	0.98	1
MMF	pDC	ABCD3	0.0036	0.97	1
MMF	pDC	ABCD4	0.012	0.74	1
MMF	pDC	ABCE1	0.017	0.78	1
MMF	pDC	ABCF1	-0.02	0.67	1
MMF	pDC	ABCF2	-0.02	0.66	1
MMF	pDC	ABCF3	-0.02	0.61	1
MMF	pDC	ABCG1	0.27	0.23	1
MMF	pDC	ABCG2	0.0063	0.98	1
MMF	pDC	ABHD10	-0.058	0.34	1
MMF	pDC	ABHD11	-0.012	0.87	1
MMF	pDC	ABHD12	-0.0084	0.82	1
MMF	pDC	ABHD12B	-0.0044	0.99	1
MMF	pDC	ABHD13	0.023	0.65	1
MMF	pDC	ABHD14A	-0.04	0.59	1
MMF	pDC	ABHD14B	-0.001	0.99	1
MMF	pDC	ABHD15	0.046	0.27	1
MMF	pDC	ABHD16A	-0.033	0.41	1
MMF	pDC	ABHD16B	0.035	0.83	1
MMF	pDC	ABHD17A	-0.031	0.64	1
MMF	pDC	ABHD17B	0.009	0.88	1
MMF	pDC	ABHD17C	0.14	0.2	1
MMF	pDC	ABHD2	0.11	0.087	1
MMF	pDC	ABHD3	0.091	0.11	1
MMF	pDC	ABHD4	-0.092	0.51	1
MMF	pDC	ABHD5	-0.036	0.65	1
MMF	pDC	ABHD6	0.029	0.73	1
MMF	pDC	ABHD8	-0.055	0.53	1
MMF	pDC	ABI1	0.022	0.67	1
MMF	pDC	ABI2	-0.0089	0.86	1
MMF	pDC	ABI3	0.031	0.88	1
MMF	pDC	ABL1	0.019	0.8	1
MMF	pDC	ABL2	-0.0013	0.99	1
MMF	pDC	ABR	0.011	0.88	1
MMF	pDC	ABRA	-0.088	0.74	1
MMF	pDC	ABRACL	-0.02	0.73	1
MMF	pDC	ABT1	-0.064	0.14	1
MMF	pDC	ABTB1	-0.0016	0.98	1
MMF	pDC	ABTB2	-0.0032	0.96	1
MMF	pDC	ACAA1	-0.066	0.12	1
MMF	pDC	ACAA2	-0.015	0.83	1
MMF	pDC	ACACA	-0.054	0.64	1
MMF	pDC	ACACB	-0.059	0.76	1
MMF	pDC	ACAD10	0.015	0.75	1
MMF	pDC	ACAD11	-0.017	0.86	1
MMF	pDC	ACAD8	0.0078	0.86	1
MMF	pDC	ACAD9	-0.1	0.16	1
MMF	pDC	ACADM	0.052	0.33	1
MMF	pDC	ACADS	-0.14	0.016	1
MMF	pDC	ACADSB	0.1	0.19	1
MMF	pDC	ACADVL	-0.052	0.32	1
MMF	pDC	ACAP1	0.049	0.31	1
MMF	pDC	ACAP2	0.044	0.28	1
MMF	pDC	ACAP3	-0.034	0.69	1
MMF	pDC	ACAT1	0.023	0.7	1
MMF	pDC	ACAT2	-0.12	0.16	1
MMF	pDC	ACBD3	-0.055	0.32	1
MMF	pDC	ACBD4	0.016	0.9	1
MMF	pDC	ACBD5	-0.038	0.39	1
MMF	pDC	ACBD6	-0.03	0.48	1
MMF	pDC	ACCS	-0.065	0.67	1
MMF	pDC	ACD	0.01	0.84	1
MMF	pDC	ACER3	0.088	0.18	1
MMF	pDC	ACIN1	0.048	0.43	1
MMF	pDC	ACLY	-0.021	0.71	1
MMF	pDC	ACO1	0.055	0.46	1
MMF	pDC	ACO2	-0.091	0.073	1
MMF	pDC	ACOT1	0.027	0.85	1
MMF	pDC	ACOT13	-0.073	0.23	1
MMF	pDC	ACOT2	0.0092	0.92	1
MMF	pDC	ACOT4	-0.0058	0.98	1
MMF	pDC	ACOT7	-0.035	0.69	1
MMF	pDC	ACOT8	-0.095	0.1	1
MMF	pDC	ACOT9	-0.061	0.23	1
MMF	pDC	ACOX1	-0.038	0.51	1
MMF	pDC	ACOX3	0.025	0.67	1
MMF	pDC	ACP1	0.0041	0.91	1
MMF	pDC	ACP2	-0.062	0.77	1
MMF	pDC	ACP5	-0.073	0.46	1
MMF	pDC	ACP6	0.14	0.3	1
MMF	pDC	ACPP	-0.071	0.8	1
MMF	pDC	ACRBP	0.13	0.17	1
MMF	pDC	ACRC	0.19	0.21	1
MMF	pDC	ACSBG1	-0.046	0.61	1
MMF	pDC	ACSF2	0.075	0.51	1
MMF	pDC	ACSF3	-0.04	0.56	1
MMF	pDC	ACSL1	-0.062	0.51	1
MMF	pDC	ACSL3	0.0012	0.99	1
MMF	pDC	ACSL4	0.011	0.87	1
MMF	pDC	ACSL5	0.012	0.84	1
MMF	pDC	ACSM3	0.21	0.18	1
MMF	pDC	ACSS1	0.054	0.37	1
MMF	pDC	ACSS2	0.0027	0.97	1
MMF	pDC	ACTA2	0.28	0.16	1
MMF	pDC	ACTB	-0.067	0.18	1
MMF	pDC	ACTG1	0.0018	0.98	1
MMF	pDC	ACTG1P20	-0.15	0.29	1
MMF	pDC	ACTL10	-0.053	0.73	1
MMF	pDC	ACTL6A	-0.06	0.18	1
MMF	pDC	ACTN1	-0.017	0.97	1
MMF	pDC	ACTN4	-0.12	0.16	1
MMF	pDC	ACTR10	0.026	0.56	1
MMF	pDC	ACTR1A	-0.021	0.6	1
MMF	pDC	ACTR1B	-0.021	0.8	1
MMF	pDC	ACTR2	0.05	0.44	1
MMF	pDC	ACTR3	-0.0093	0.87	1
MMF	pDC	ACTR3B	0.13	0.12	1
MMF	pDC	ACTR3C	0.26	0.03	1
MMF	pDC	ACTR5	0.066	0.26	1
MMF	pDC	ACTR6	0.0096	0.86	1
MMF	pDC	ACTR8	0.016	0.78	1
MMF	pDC	ACVR1	0.051	0.49	1
MMF	pDC	ACVR1B	0.12	0.46	1
MMF	pDC	ACVR2A	0.14	0.33	1
MMF	pDC	ACVR2B	0.23	0.21	1
MMF	pDC	ACY3	-0.013	0.96	1
MMF	pDC	ACYP1	0.07	0.44	1
MMF	pDC	ACYP2	0.12	0.075	1
MMF	pDC	ADA	0.0031	0.95	1
MMF	pDC	ADAL	-0.046	0.62	1
MMF	pDC	ADAM10	0.036	0.66	1
MMF	pDC	ADAM11	-0.11	0.57	1
MMF	pDC	ADAM15	0.14	0.19	1
MMF	pDC	ADAM17	0.18	0.038	1
MMF	pDC	ADAM19	0.034	0.66	1
MMF	pDC	ADAM1A	0.13	0.45	1
MMF	pDC	ADAM22	0.21	0.23	1
MMF	pDC	ADAM28	0.16	0.17	1
MMF	pDC	ADAM33	0.23	0.46	1
MMF	pDC	ADAM8	0.033	0.87	1
MMF	pDC	ADAM9	0.096	0.43	1
MMF	pDC	ADAMTS13	0.28	0.2	1
MMF	pDC	ADAMTS4	0.094	0.56	1
MMF	pDC	ADAMTSL4	-0.16	0.54	1
MMF	pDC	ADAMTSL4-AS1	0.28	0.17	1
MMF	pDC	ADAP1	-0.27	0.15	1
MMF	pDC	ADAP2	-0.1	0.55	1
MMF	pDC	ADAR	-0.071	0.45	1
MMF	pDC	ADARB1	-0.017	0.89	1
MMF	pDC	ADAT1	-0.016	0.75	1
MMF	pDC	ADAT2	0.069	0.46	1
MMF	pDC	ADAT3	0.014	0.88	1
MMF	pDC	ADCK1	0.0026	0.97	1
MMF	pDC	ADCK2	-0.047	0.42	1
MMF	pDC	ADCK3	-0.057	0.24	1
MMF	pDC	ADCK4	0.0094	0.88	1
MMF	pDC	ADCK5	-0.0015	0.98	1
MMF	pDC	ADCY10P1	0.13	0.43	1
MMF	pDC	ADCY3	-0.022	0.76	1
MMF	pDC	ADCY4	0.18	0.35	1
MMF	pDC	ADCY7	-0.033	0.54	1
MMF	pDC	ADCY9	0.11	0.51	1
MMF	pDC	ADD1	0.039	0.36	1
MMF	pDC	ADD3	0.041	0.4	1
MMF	pDC	ADGRA3	0.12	0.39	1
MMF	pDC	ADGRB3	0.097	0.67	1
MMF	pDC	ADGRE2	0.11	0.42	1
MMF	pDC	ADGRE5	-0.025	0.69	1
MMF	pDC	ADGRF3	-0.17	0.57	1
MMF	pDC	ADGRG1	0.22	0.65	1
MMF	pDC	ADGRG5	-0.016	0.75	1
MMF	pDC	ADGRL1	-0.054	0.82	1
MMF	pDC	ADH5	0.021	0.61	1
MMF	pDC	ADHFE1	0.14	0.3	1
MMF	pDC	ADI1	0.11	0.088	1
MMF	pDC	ADIPOR1	0.004	0.91	1
MMF	pDC	ADIPOR2	0.08	0.52	1
MMF	pDC	ADK	0.035	0.48	1
MMF	pDC	ADNP	0.098	0.047	1
MMF	pDC	ADNP-AS1	-0.01	0.93	1
MMF	pDC	ADNP2	-0.038	0.64	1
MMF	pDC	ADO	-0.17	0.21	1
MMF	pDC	ADORA1	0.17	0.36	1
MMF	pDC	ADORA2B	-0.16	0.43	1
MMF	pDC	ADORA3	-0.19	0.19	1
MMF	pDC	ADPGK	0.0037	0.92	1
MMF	pDC	ADPGK-AS1	0.19	0.16	1
MMF	pDC	ADPRH	-0.054	0.34	1
MMF	pDC	ADPRHL2	-0.091	0.081	1
MMF	pDC	ADPRM	-0.072	0.37	1
MMF	pDC	ADRB2	0.032	0.66	1
MMF	pDC	ADRBK1	-0.0098	0.83	1
MMF	pDC	ADRBK2	0.06	0.27	1
MMF	pDC	ADRM1	-0.064	0.22	1
MMF	pDC	ADSL	-0.034	0.33	1
MMF	pDC	ADSS	0.093	0.37	1
MMF	pDC	AEBP1	0.0088	0.9	1
MMF	pDC	AEBP2	-0.02	0.75	1
MMF	pDC	AEN	-0.0079	0.93	1
MMF	pDC	AES	-0.06	0.25	1
MMF	pDC	AFAP1L2	0.22	0.38	1
MMF	pDC	AFF1	-0.052	0.45	1
MMF	pDC	AFF3	0.032	0.62	1
MMF	pDC	AFF4	0.038	0.56	1
MMF	pDC	AFG3L1P	0.014	0.79	1
MMF	pDC	AFG3L2	0.02	0.66	1
MMF	pDC	AFMID	0.17	0.34	1
MMF	pDC	AFTPH	0.095	0.092	1
MMF	pDC	AGA	0.049	0.47	1
MMF	pDC	AGAP2	0.098	0.34	1
MMF	pDC	AGAP3	-0.069	0.77	1
MMF	pDC	AGAP4	-0.11	0.29	1
MMF	pDC	AGAP5	0.11	0.39	1
MMF	pDC	AGAP6	0.019	0.82	1
MMF	pDC	AGAP9	0.34	0.12	1
MMF	pDC	AGBL2	-0.0025	0.99	1
MMF	pDC	AGBL3	0.13	0.37	1
MMF	pDC	AGBL5	0.1	0.23	1
MMF	pDC	AGER	0.19	0.2	1
MMF	pDC	AGFG1	0.011	0.82	1
MMF	pDC	AGFG2	-0.079	0.38	1
MMF	pDC	AGGF1	-0.0025	0.95	1
MMF	pDC	AGK	-0.0097	0.85	1
MMF	pDC	AGL	0.075	0.29	1
MMF	pDC	AGO1	-0.071	0.36	1
MMF	pDC	AGO2	0.025	0.76	1
MMF	pDC	AGO3	0.015	0.81	1
MMF	pDC	AGO4	0.0051	0.95	1
MMF	pDC	AGPAT1	-0.07	0.23	1
MMF	pDC	AGPAT2	-0.065	0.28	1
MMF	pDC	AGPAT3	-0.01	0.88	1
MMF	pDC	AGPAT4	0.1	0.28	1
MMF	pDC	AGPAT4-IT1	-0.21	0.49	1
MMF	pDC	AGPAT5	0.032	0.59	1
MMF	pDC	AGPS	0.002	0.98	1
MMF	pDC	AGRN	-0.46	0.14	1
MMF	pDC	AGTPBP1	0.1	0.09	1
MMF	pDC	AGTRAP	-0.21	0.051	1
MMF	pDC	AHCTF1	0.039	0.62	1
MMF	pDC	AHCY	-0.078	0.092	1
MMF	pDC	AHCYL1	0.0096	0.82	1
MMF	pDC	AHCYL2	-0.08	0.4	1
MMF	pDC	AHDC1	0.072	0.52	1
MMF	pDC	AHI1	0.16	0.019	1
MMF	pDC	AHNAK	-0.056	0.66	1
MMF	pDC	AHNAK2	-0.082	0.41	1
MMF	pDC	AHR	0.12	0.26	1
MMF	pDC	AHRR	-0.64	0.079	1
MMF	pDC	AHSA1	0.023	0.59	1
MMF	pDC	AHSA2	0.15	0.1	1
MMF	pDC	AIDA	-0.018	0.86	1
MMF	pDC	AIF1	-0.065	0.57	1
MMF	pDC	AIFM1	-0.017	0.69	1
MMF	pDC	AIFM2	0.24	0.26	1
MMF	pDC	AIG1	0.094	0.66	1
MMF	pDC	AIM1	0.14	0.17	1
MMF	pDC	AIMP1	-0.014	0.75	1
MMF	pDC	AIMP2	-0.011	0.86	1
MMF	pDC	AIP	-0.058	0.23	1
MMF	pDC	AJAP1	0.28	0.081	1
MMF	pDC	AK1	-0.0041	0.98	1
MMF	pDC	AK2	-0.049	0.15	1
MMF	pDC	AK3	0.012	0.82	1
MMF	pDC	AK5	0.096	0.76	1
MMF	pDC	AK6	0.0076	0.88	1
MMF	pDC	AK9	0.19	0.056	1
MMF	pDC	AKAP1	0.036	0.53	1
MMF	pDC	AKAP10	-0.039	0.38	1
MMF	pDC	AKAP11	0.14	0.1	1
MMF	pDC	AKAP13	0.0084	0.87	1
MMF	pDC	AKAP3	0.054	0.86	1
MMF	pDC	AKAP6	-0.21	0.3	1
MMF	pDC	AKAP7	-0.13	0.67	1
MMF	pDC	AKAP8	-0.024	0.46	1
MMF	pDC	AKAP8L	-0.012	0.74	1
MMF	pDC	AKAP9	0.069	0.17	1
MMF	pDC	AKIP1	0.073	0.13	1
MMF	pDC	AKIRIN1	-0.029	0.48	1
MMF	pDC	AKIRIN2	-0.01	0.83	1
MMF	pDC	AKNA	-0.03	0.72	1
MMF	pDC	AKR1A1	-0.052	0.26	1
MMF	pDC	AKR1B1	0.056	0.48	1
MMF	pDC	AKR1C3	0.057	0.53	1
MMF	pDC	AKR1E2	-0.27	0.18	1
MMF	pDC	AKR7A2	-0.022	0.61	1
MMF	pDC	AKT1	0.0013	0.98	1
MMF	pDC	AKT1S1	-0.091	0.27	1
MMF	pDC	AKT2	-0.14	0.22	1
MMF	pDC	AKT3	0.086	0.64	1
MMF	pDC	AKTIP	0.0091	0.93	1
MMF	pDC	ALAD	-0.056	0.31	1
MMF	pDC	ALAS1	-0.0068	0.88	1
MMF	pDC	ALCAM	0.059	0.53	1
MMF	pDC	ALDH16A1	-0.014	0.83	1
MMF	pDC	ALDH18A1	-0.088	0.21	1
MMF	pDC	ALDH1A3	-0.025	0.83	1
MMF	pDC	ALDH1B1	-0.062	0.78	1
MMF	pDC	ALDH1L2	0.18	0.25	1
MMF	pDC	ALDH2	-0.081	0.2	1
MMF	pDC	ALDH3A2	-0.16	0.44	1
MMF	pDC	ALDH3B1	-0.2	0.21	1
MMF	pDC	ALDH4A1	0.0033	0.96	1
MMF	pDC	ALDH5A1	0.018	0.77	1
MMF	pDC	ALDH6A1	-0.032	0.67	1
MMF	pDC	ALDH7A1	0.02	0.83	1
MMF	pDC	ALDH9A1	-0.11	0.034	1
MMF	pDC	ALDOA	-0.076	0.065	1
MMF	pDC	ALDOC	0.045	0.62	1
MMF	pDC	ALG1	-0.057	0.23	1
MMF	pDC	ALG10	-0.029	0.79	1
MMF	pDC	ALG10B	-0.024	0.84	1
MMF	pDC	ALG11	0.042	0.51	1
MMF	pDC	ALG12	-0.097	0.047	1
MMF	pDC	ALG13	-0.015	0.78	1
MMF	pDC	ALG14	0.0031	0.96	1
MMF	pDC	ALG1L2	-0.08	0.5	1
MMF	pDC	ALG2	-0.038	0.4	1
MMF	pDC	ALG3	-0.079	0.044	1
MMF	pDC	ALG5	0.004	0.92	1
MMF	pDC	ALG6	-0.0076	0.9	1
MMF	pDC	ALG8	-0.0081	0.88	1
MMF	pDC	ALG9	-0.016	0.77	1
MMF	pDC	ALKBH1	0.027	0.73	1
MMF	pDC	ALKBH2	-0.044	0.55	1
MMF	pDC	ALKBH3	0.057	0.24	1
MMF	pDC	ALKBH4	-0.052	0.37	1
MMF	pDC	ALKBH5	0.0089	0.82	1
MMF	pDC	ALKBH6	-0.037	0.57	1
MMF	pDC	ALKBH7	-0.027	0.72	1
MMF	pDC	ALKBH8	0.14	0.065	1
MMF	pDC	ALMS1	0.13	0.22	1
MMF	pDC	ALOX12	0.053	0.65	1
MMF	pDC	ALOX12-AS1	0.018	0.87	1
MMF	pDC	ALOX12P2	-0.36	0.17	1
MMF	pDC	ALOX15	-0.075	0.61	1
MMF	pDC	ALOX15B	-0.41	0.29	1
MMF	pDC	ALOX5	0.086	0.76	1
MMF	pDC	ALOX5AP	-0.034	0.46	1
MMF	pDC	ALPK1	0.03	0.7	1
MMF	pDC	ALPK2	-0.068	0.74	1
MMF	pDC	ALS2	0.065	0.53	1
MMF	pDC	ALYREF	-0.068	0.36	1
MMF	pDC	AMBRA1	-0.032	0.74	1
MMF	pDC	AMD1	0.053	0.23	1
MMF	pDC	AMDHD2	0.035	0.66	1
MMF	pDC	AMFR	-0.25	0.045	1
MMF	pDC	AMICA1	-0.015	0.62	1
MMF	pDC	AMIGO2	-0.046	0.54	1
MMF	pDC	AMIGO3	-0.029	0.76	1
MMF	pDC	AMMECR1	-0.07	0.39	1
MMF	pDC	AMMECR1L	0.017	0.84	1
MMF	pDC	AMN	0.11	0.54	1
MMF	pDC	AMN1	0.053	0.43	1
MMF	pDC	AMOTL1	-0.035	0.85	1
MMF	pDC	AMPD2	0.044	0.4	1
MMF	pDC	AMPD3	-0.1	0.37	1
MMF	pDC	AMPH	-0.016	0.95	1
MMF	pDC	AMT	0.026	0.83	1
MMF	pDC	AMY2B	0.1	0.46	1
MMF	pDC	AMZ1	-0.043	0.86	1
MMF	pDC	AMZ2	-0.00027	0.99	1
MMF	pDC	AMZ2P1	-0.021	0.79	1
MMF	pDC	ANAPC1	0.036	0.66	1
MMF	pDC	ANAPC10	0.018	0.75	1
MMF	pDC	ANAPC11	-0.11	0.066	1
MMF	pDC	ANAPC13	0.0087	0.88	1
MMF	pDC	ANAPC15	-0.026	0.8	1
MMF	pDC	ANAPC16	0.041	0.37	1
MMF	pDC	ANAPC2	-0.035	0.8	1
MMF	pDC	ANAPC4	0.044	0.36	1
MMF	pDC	ANAPC5	0.05	0.1	1
MMF	pDC	ANAPC7	0.017	0.72	1
MMF	pDC	ANG	0.14	0.49	1
MMF	pDC	ANGEL1	-0.025	0.7	1
MMF	pDC	ANGEL2	-0.0072	0.87	1
MMF	pDC	ANGPT2	0.2	0.34	1
MMF	pDC	ANK1	-0.027	0.85	1
MMF	pDC	ANK3	-0.13	0.5	1
MMF	pDC	ANKAR	0.031	0.74	1
MMF	pDC	ANKDD1A	0.078	0.53	1
MMF	pDC	ANKEF1	0.078	0.48	1
MMF	pDC	ANKFY1	-0.018	0.75	1
MMF	pDC	ANKH	0.17	0.074	1
MMF	pDC	ANKHD1	0.17	0.11	1
MMF	pDC	ANKIB1	0.028	0.64	1
MMF	pDC	ANKLE1	-0.12	0.18	1
MMF	pDC	ANKLE2	0.045	0.22	1
MMF	pDC	ANKMY1	-0.07	0.45	1
MMF	pDC	ANKMY2	0.058	0.32	1
MMF	pDC	ANKRA2	-0.0099	0.85	1
MMF	pDC	ANKRD10	0.067	0.2	1
MMF	pDC	ANKRD11	-0.038	0.41	1
MMF	pDC	ANKRD12	0.06	0.16	1
MMF	pDC	ANKRD13A	0.074	0.15	1
MMF	pDC	ANKRD13C	0.02	0.7	1
MMF	pDC	ANKRD13D	0.069	0.31	1
MMF	pDC	ANKRD16	0.048	0.54	1
MMF	pDC	ANKRD17	-0.0019	0.96	1
MMF	pDC	ANKRD19P	0.14	0.43	1
MMF	pDC	ANKRD20A4	0.073	0.87	1
MMF	pDC	ANKRD20A5P	0.15	0.32	1
MMF	pDC	ANKRD23	-0.058	0.59	1
MMF	pDC	ANKRD26	0.073	0.43	1
MMF	pDC	ANKRD27	0.016	0.8	1
MMF	pDC	ANKRD28	0.048	0.57	1
MMF	pDC	ANKRD29	-0.15	0.53	1
MMF	pDC	ANKRD35	-0.38	0.14	1
MMF	pDC	ANKRD36	0.094	0.35	1
MMF	pDC	ANKRD36B	0.19	0.084	1
MMF	pDC	ANKRD36BP1	0.18	0.083	1
MMF	pDC	ANKRD36C	0.12	0.21	1
MMF	pDC	ANKRD37	-0.05	0.7	1
MMF	pDC	ANKRD39	-0.046	0.49	1
MMF	pDC	ANKRD40	-0.032	0.66	1
MMF	pDC	ANKRD42	0.18	0.11	1
MMF	pDC	ANKRD44	-0.051	0.32	1
MMF	pDC	ANKRD44-IT1	0.27	0.22	1
MMF	pDC	ANKRD46	0.017	0.81	1
MMF	pDC	ANKRD49	-0.0097	0.88	1
MMF	pDC	ANKRD50	0.048	0.72	1
MMF	pDC	ANKRD52	0.0045	0.95	1
MMF	pDC	ANKRD53	0.13	0.47	1
MMF	pDC	ANKRD54	-0.042	0.39	1
MMF	pDC	ANKRD61	0.036	0.9	1
MMF	pDC	ANKRD65	0.094	0.65	1
MMF	pDC	ANKS1A	-0.12	0.14	1
MMF	pDC	ANKS3	-0.00032	1	1
MMF	pDC	ANKS6	-0.1	0.38	1
MMF	pDC	ANKZF1	0.048	0.34	1
MMF	pDC	ANLN	-0.3	0.4	1
MMF	pDC	ANO10	-0.05	0.65	1
MMF	pDC	ANO6	0.039	0.4	1
MMF	pDC	ANO8	0.24	0.21	1
MMF	pDC	ANO9	0.15	0.41	1
MMF	pDC	ANP32A	-0.095	0.34	1
MMF	pDC	ANP32A-IT1	0.17	0.39	1
MMF	pDC	ANP32B	-0.016	0.73	1
MMF	pDC	ANP32E	0.057	0.31	1
MMF	pDC	ANPEP	0.17	0.64	1
MMF	pDC	ANTXR2	0.045	0.38	1
MMF	pDC	ANTXRL	0.37	0.17	1
MMF	pDC	ANTXRLP1	0.065	0.76	1
MMF	pDC	ANXA1	0.055	0.74	1
MMF	pDC	ANXA11	-0.0054	0.93	1
MMF	pDC	ANXA2	0.00049	1	1
MMF	pDC	ANXA2R	0.24	0.055	1
MMF	pDC	ANXA4	-0.0012	0.99	1
MMF	pDC	ANXA5	-0.0092	0.95	1
MMF	pDC	ANXA6	-0.12	0.34	1
MMF	pDC	ANXA7	0.024	0.6	1
MMF	pDC	AOX2P	0.099	0.6	1
MMF	pDC	AP1AR	-0.0055	0.93	1
MMF	pDC	AP1B1	-0.037	0.48	1
MMF	pDC	AP1G1	-0.023	0.76	1
MMF	pDC	AP1G2	-0.033	0.57	1
MMF	pDC	AP1M1	-0.053	0.23	1
MMF	pDC	AP1S1	-0.2	0.14	1
MMF	pDC	AP1S2	0.024	0.58	1
MMF	pDC	AP1S3	-0.099	0.26	1
MMF	pDC	AP2A1	-0.012	0.87	1
MMF	pDC	AP2A2	0.025	0.71	1
MMF	pDC	AP2B1	0.082	0.27	1
MMF	pDC	AP2M1	-0.02	0.54	1
MMF	pDC	AP2S1	-0.035	0.61	1
MMF	pDC	AP3B1	0.026	0.57	1
MMF	pDC	AP3D1	-0.046	0.27	1
MMF	pDC	AP3M1	0.015	0.79	1
MMF	pDC	AP3M2	0.01	0.86	1
MMF	pDC	AP3S1	0.0052	0.91	1
MMF	pDC	AP4B1	-0.018	0.72	1
MMF	pDC	AP4B1-AS1	0.014	0.92	1
MMF	pDC	AP4E1	0.067	0.43	1
MMF	pDC	AP4M1	-0.087	0.22	1
MMF	pDC	AP4S1	0.059	0.5	1
MMF	pDC	AP5B1	0.08	0.24	1
MMF	pDC	AP5M1	-0.032	0.56	1
MMF	pDC	AP5S1	-0.067	0.3	1
MMF	pDC	AP5Z1	-0.042	0.47	1
MMF	pDC	APAF1	0.084	0.25	1
MMF	pDC	APBA3	-0.048	0.45	1
MMF	pDC	APBB1	0.2	0.51	1
MMF	pDC	APBB1IP	0.065	0.089	1
MMF	pDC	APBB3	0.016	0.84	1
MMF	pDC	APC	0.13	0.064	1
MMF	pDC	APC2	0.099	0.66	1
MMF	pDC	APCDD1	0.05	0.78	1
MMF	pDC	APEH	-0.035	0.31	1
MMF	pDC	APEX1	-0.081	0.045	1
MMF	pDC	APEX2	0.0052	0.92	1
MMF	pDC	APH1A	0.088	0.48	1
MMF	pDC	APH1B	0.074	0.37	1
MMF	pDC	API5	-0.0036	0.95	1
MMF	pDC	APIP	-0.0055	0.94	1
MMF	pDC	APLF	-0.08	0.29	1
MMF	pDC	APLP2	0.11	0.16	1
MMF	pDC	APMAP	0.044	0.41	1
MMF	pDC	APOA1BP	-0.049	0.32	1
MMF	pDC	APOBEC2	0.23	0.25	1
MMF	pDC	APOBEC3C	-0.046	0.42	1
MMF	pDC	APOBEC3D	-0.095	0.3	1
MMF	pDC	APOBEC3F	-0.05	0.51	1
MMF	pDC	APOBEC3G	-0.082	0.31	1
MMF	pDC	APOBR	-0.25	0.13	1
MMF	pDC	APOL1	0.24	0.46	1
MMF	pDC	APOL2	0.039	0.7	1
MMF	pDC	APOL3	0.17	0.68	1
MMF	pDC	APOL6	0.1	0.66	1
MMF	pDC	APOLD1	0.1	0.67	1
MMF	pDC	APOM	0.029	0.85	1
MMF	pDC	APOO	0.013	0.82	1
MMF	pDC	APOOL	0.02	0.77	1
MMF	pDC	APOPT1	-0.05	0.33	1
MMF	pDC	APP	-0.11	0.58	1
MMF	pDC	APPBP2	0.007	0.9	1
MMF	pDC	APPL1	0.0032	0.93	1
MMF	pDC	APPL2	0.13	0.022	1
MMF	pDC	APRT	-0.058	0.32	1
MMF	pDC	APTR	-0.016	0.82	1
MMF	pDC	APTX	0.00097	0.98	1
MMF	pDC	AQP11	0.27	0.21	1
MMF	pDC	AQP3	0.076	0.54	1
MMF	pDC	AQR	0.018	0.8	1
MMF	pDC	AR	0.21	0.31	1
MMF	pDC	ARAF	-0.063	0.094	1
MMF	pDC	ARAP1	0.0029	0.97	1
MMF	pDC	ARAP2	0.054	0.42	1
MMF	pDC	ARCN1	0.0029	0.96	1
MMF	pDC	AREG	0.49	0.23	1
MMF	pDC	AREL1	-0.0034	0.96	1
MMF	pDC	ARF1	-0.034	0.29	1
MMF	pDC	ARF3	-0.053	0.29	1
MMF	pDC	ARF4	-0.014	0.8	1
MMF	pDC	ARF5	0.031	0.47	1
MMF	pDC	ARF6	-0.036	0.45	1
MMF	pDC	ARFGAP1	-0.11	0.13	1
MMF	pDC	ARFGAP2	-0.02	0.49	1
MMF	pDC	ARFGAP3	-0.025	0.64	1
MMF	pDC	ARFGEF1	0.094	0.11	1
MMF	pDC	ARFGEF2	0.076	0.29	1
MMF	pDC	ARFIP1	0.049	0.66	1
MMF	pDC	ARFIP2	-0.0021	0.96	1
MMF	pDC	ARFRP1	-0.047	0.32	1
MMF	pDC	ARG2	0.038	0.62	1
MMF	pDC	ARGLU1	0.068	0.24	1
MMF	pDC	ARHGAP1	-0.024	0.53	1
MMF	pDC	ARHGAP11A	0.092	0.54	1
MMF	pDC	ARHGAP11B	0.19	0.21	1
MMF	pDC	ARHGAP12	0.11	0.13	1
MMF	pDC	ARHGAP15	0.034	0.33	1
MMF	pDC	ARHGAP17	-0.026	0.6	1
MMF	pDC	ARHGAP18	-0.063	0.17	1
MMF	pDC	ARHGAP19	-0.036	0.75	1
MMF	pDC	ARHGAP21	0.066	0.49	1
MMF	pDC	ARHGAP23	0.29	0.088	1
MMF	pDC	ARHGAP24	0.2	0.58	1
MMF	pDC	ARHGAP25	-0.017	0.78	1
MMF	pDC	ARHGAP26	0.16	0.068	1
MMF	pDC	ARHGAP27	-0.032	0.46	1
MMF	pDC	ARHGAP30	-0.02	0.61	1
MMF	pDC	ARHGAP31	-0.065	0.38	1
MMF	pDC	ARHGAP32	0.19	0.11	1
MMF	pDC	ARHGAP33	0.029	0.88	1
MMF	pDC	ARHGAP35	0.076	0.44	1
MMF	pDC	ARHGAP4	0.01	0.85	1
MMF	pDC	ARHGAP42	0.23	0.051	1
MMF	pDC	ARHGAP5	0.05	0.41	1
MMF	pDC	ARHGAP9	-0.0049	0.93	1
MMF	pDC	ARHGDIA	-0.038	0.58	1
MMF	pDC	ARHGDIB	-0.032	0.43	1
MMF	pDC	ARHGEF1	-0.032	0.45	1
MMF	pDC	ARHGEF10	-0.17	0.34	1
MMF	pDC	ARHGEF11	-0.022	0.92	1
MMF	pDC	ARHGEF12	0.26	0.038	1
MMF	pDC	ARHGEF17	-0.02	0.85	1
MMF	pDC	ARHGEF18	-0.025	0.8	1
MMF	pDC	ARHGEF19	-0.15	0.11	1
MMF	pDC	ARHGEF2	0.042	0.44	1
MMF	pDC	ARHGEF26	0.12	0.61	1
MMF	pDC	ARHGEF3	-0.16	0.21	1
MMF	pDC	ARHGEF37	-0.13	0.58	1
MMF	pDC	ARHGEF39	0.04	0.73	1
MMF	pDC	ARHGEF4	0.075	0.74	1
MMF	pDC	ARHGEF40	0.035	0.88	1
MMF	pDC	ARHGEF6	0.037	0.58	1
MMF	pDC	ARHGEF7	-0.027	0.64	1
MMF	pDC	ARHGEF9	-0.076	0.34	1
MMF	pDC	ARID1A	0.027	0.67	1
MMF	pDC	ARID1B	0.063	0.32	1
MMF	pDC	ARID2	0.054	0.45	1
MMF	pDC	ARID3A	0.02	0.83	1
MMF	pDC	ARID3B	-0.041	0.62	1
MMF	pDC	ARID4A	0.062	0.19	1
MMF	pDC	ARID4B	0.003	0.94	1
MMF	pDC	ARID5A	-0.15	0.015	1
MMF	pDC	ARID5B	0.2	0.18	1
MMF	pDC	ARIH1	0.036	0.48	1
MMF	pDC	ARIH2	0.019	0.53	1
MMF	pDC	ARIH2OS	-0.0016	0.99	1
MMF	pDC	ARL1	-0.02	0.72	1
MMF	pDC	ARL10	-0.082	0.74	1
MMF	pDC	ARL11	-0.024	0.87	1
MMF	pDC	ARL13B	-0.15	0.037	1
MMF	pDC	ARL14EP	0.021	0.73	1
MMF	pDC	ARL15	0.087	0.3	1
MMF	pDC	ARL16	-0.049	0.41	1
MMF	pDC	ARL17A	0.16	0.24	1
MMF	pDC	ARL2	-0.16	0.034	1
MMF	pDC	ARL2BP	-0.0015	0.97	1
MMF	pDC	ARL3	0.057	0.48	1
MMF	pDC	ARL4A	-0.013	0.88	1
MMF	pDC	ARL4C	0.099	0.26	1
MMF	pDC	ARL4D	-0.26	0.16	1
MMF	pDC	ARL5A	0.021	0.62	1
MMF	pDC	ARL5B	-0.18	0.11	1
MMF	pDC	ARL5C	0.077	0.63	1
MMF	pDC	ARL6	0.077	0.59	1
MMF	pDC	ARL6IP1	-0.036	0.45	1
MMF	pDC	ARL6IP4	0.017	0.77	1
MMF	pDC	ARL6IP5	-0.014	0.79	1
MMF	pDC	ARL6IP6	0.017	0.73	1
MMF	pDC	ARL8A	-0.034	0.66	1
MMF	pDC	ARL8B	0.037	0.43	1
MMF	pDC	ARMC1	0.045	0.36	1
MMF	pDC	ARMC10	0.026	0.55	1
MMF	pDC	ARMC12	0.085	0.71	1
MMF	pDC	ARMC2	-0.015	0.86	1
MMF	pDC	ARMC5	-0.011	0.85	1
MMF	pDC	ARMC6	-0.0026	0.95	1
MMF	pDC	ARMC7	-0.11	0.35	1
MMF	pDC	ARMC8	0.0066	0.88	1
MMF	pDC	ARMC9	-0.074	0.7	1
MMF	pDC	ARMCX1	-0.2	0.033	1
MMF	pDC	ARMCX2	-0.11	0.59	1
MMF	pDC	ARMCX3	-0.051	0.26	1
MMF	pDC	ARMCX4	-0.024	0.89	1
MMF	pDC	ARMCX5	0.17	0.046	1
MMF	pDC	ARMCX5-GPRASP2	0.14	0.24	1
MMF	pDC	ARMCX6	-0.024	0.58	1
MMF	pDC	ARMT1	-0.041	0.57	1
MMF	pDC	ARNT	0.1	0.048	1
MMF	pDC	ARNTL	0.011	0.87	1
MMF	pDC	ARNTL2	0.4	0.16	1
MMF	pDC	ARPC1A	-0.051	0.19	1
MMF	pDC	ARPC1B	-0.075	0.18	1
MMF	pDC	ARPC2	-0.025	0.52	1
MMF	pDC	ARPC3	-0.0059	0.87	1
MMF	pDC	ARPC4	-0.053	0.37	1
MMF	pDC	ARPC5	-0.021	0.67	1
MMF	pDC	ARPC5L	0.037	0.43	1
MMF	pDC	ARPIN	-0.53	0.087	1
MMF	pDC	ARPP19	0.029	0.6	1
MMF	pDC	ARPP21	0.29	0.23	1
MMF	pDC	ARRB1	-0.48	0.15	1
MMF	pDC	ARRB2	-0.086	0.35	1
MMF	pDC	ARRDC1	-0.073	0.23	1
MMF	pDC	ARRDC1-AS1	-0.012	0.87	1
MMF	pDC	ARRDC2	0.034	0.58	1
MMF	pDC	ARRDC3	0.24	0.073	1
MMF	pDC	ARRDC3-AS1	0.065	0.65	1
MMF	pDC	ARRDC4	-0.29	0.095	1
MMF	pDC	ARRDC5	0.04	0.73	1
MMF	pDC	ARSA	-0.03	0.72	1
MMF	pDC	ARSB	-0.044	0.52	1
MMF	pDC	ARSD	0.056	0.52	1
MMF	pDC	ARSG	0.17	0.44	1
MMF	pDC	ARSK	-0.01	0.92	1
MMF	pDC	ARTN	0.079	0.78	1
MMF	pDC	ARV1	0.028	0.6	1
MMF	pDC	ARVCF	-0.094	0.68	1
MMF	pDC	ASAH1	0.073	0.22	1
MMF	pDC	ASAP1	-0.037	0.7	1
MMF	pDC	ASAP2	0.2	0.36	1
MMF	pDC	ASB1	0.024	0.7	1
MMF	pDC	ASB13	-0.016	0.93	1
MMF	pDC	ASB14	0.057	0.7	1
MMF	pDC	ASB16	0.1	0.59	1
MMF	pDC	ASB16-AS1	-0.038	0.58	1
MMF	pDC	ASB2	-0.22	0.34	1
MMF	pDC	ASB3	0.029	0.86	1
MMF	pDC	ASB6	-0.04	0.34	1
MMF	pDC	ASB7	0.0028	0.97	1
MMF	pDC	ASB8	-0.052	0.16	1
MMF	pDC	ASCC1	0.012	0.88	1
MMF	pDC	ASCC2	0.0051	0.91	1
MMF	pDC	ASCC3	0.036	0.54	1
MMF	pDC	ASF1A	-0.069	0.25	1
MMF	pDC	ASF1B	-0.073	0.76	1
MMF	pDC	ASH1L	0.042	0.55	1
MMF	pDC	ASH1L-AS1	-0.017	0.91	1
MMF	pDC	ASH2L	-0.038	0.42	1
MMF	pDC	ASIP	-0.099	0.18	1
MMF	pDC	ASL	-0.0093	0.96	1
MMF	pDC	ASNA1	-0.094	0.035	1
MMF	pDC	ASNS	0.024	0.84	1
MMF	pDC	ASNSD1	-0.0055	0.9	1
MMF	pDC	ASPH	0.094	0.32	1
MMF	pDC	ASPHD2	-0.0062	0.93	1
MMF	pDC	ASPM	0.065	0.86	1
MMF	pDC	ASPRV1	-0.068	0.73	1
MMF	pDC	ASPSCR1	-0.018	0.76	1
MMF	pDC	ASRGL1	-0.11	0.4	1
MMF	pDC	ASTE1	0.014	0.79	1
MMF	pDC	ASTN2	0.49	0.14	1
MMF	pDC	ASUN	0.031	0.64	1
MMF	pDC	ASXL1	0.097	0.18	1
MMF	pDC	ASXL2	0.026	0.78	1
MMF	pDC	ATAD1	0.034	0.56	1
MMF	pDC	ATAD2	-0.0061	0.96	1
MMF	pDC	ATAD2B	0.048	0.37	1
MMF	pDC	ATAD3A	0.007	0.92	1
MMF	pDC	ATAD3B	-0.037	0.63	1
MMF	pDC	ATAD5	0.081	0.3	1
MMF	pDC	ATAT1	0.024	0.81	1
MMF	pDC	ATE1	0.029	0.59	1
MMF	pDC	ATF1	0.052	0.43	1
MMF	pDC	ATF2	0.026	0.7	1
MMF	pDC	ATF3	-0.17	0.48	1
MMF	pDC	ATF4	-0.04	0.46	1
MMF	pDC	ATF5	-0.046	0.69	1
MMF	pDC	ATF6	-0.0055	0.89	1
MMF	pDC	ATF6B	-0.039	0.64	1
MMF	pDC	ATF7	-0.0048	0.93	1
MMF	pDC	ATF7IP	0.042	0.39	1
MMF	pDC	ATF7IP2	-0.15	0.044	1
MMF	pDC	ATG10	0.082	0.25	1
MMF	pDC	ATG101	0.023	0.61	1
MMF	pDC	ATG12	0.025	0.56	1
MMF	pDC	ATG13	0.022	0.53	1
MMF	pDC	ATG14	0.034	0.62	1
MMF	pDC	ATG16L1	-0.043	0.4	1
MMF	pDC	ATG16L2	0.13	0.26	1
MMF	pDC	ATG2A	-0.012	0.88	1
MMF	pDC	ATG2B	0.097	0.18	1
MMF	pDC	ATG3	-0.029	0.49	1
MMF	pDC	ATG4A	-0.078	0.2	1
MMF	pDC	ATG4B	0.015	0.73	1
MMF	pDC	ATG4C	0.026	0.63	1
MMF	pDC	ATG4D	-0.012	0.81	1
MMF	pDC	ATG5	0.02	0.63	1
MMF	pDC	ATG7	-0.0045	0.93	1
MMF	pDC	ATG9A	-0.03	0.44	1
MMF	pDC	ATG9B	-0.14	0.28	1
MMF	pDC	ATHL1	0.084	0.4	1
MMF	pDC	ATIC	0.029	0.55	1
MMF	pDC	ATL1	0.077	0.42	1
MMF	pDC	ATL2	0.055	0.4	1
MMF	pDC	ATL3	0.046	0.54	1
MMF	pDC	ATM	0.16	0.19	1
MMF	pDC	ATMIN	0.063	0.29	1
MMF	pDC	ATN1	0.034	0.78	1
MMF	pDC	ATOX1	-0.095	0.19	1
MMF	pDC	ATP10A	0.045	0.61	1
MMF	pDC	ATP10D	-0.03	0.71	1
MMF	pDC	ATP11A	0.054	0.56	1
MMF	pDC	ATP11B	0.056	0.4	1
MMF	pDC	ATP11C	0.2	0.0039	1
MMF	pDC	ATP13A1	-0.11	0.052	1
MMF	pDC	ATP13A2	-0.098	0.17	1
MMF	pDC	ATP13A3	0.13	0.22	1
MMF	pDC	ATP13A4	0.14	0.72	1
MMF	pDC	ATP1A1	7.90E-05	1	1
MMF	pDC	ATP1A1-AS1	-0.0044	0.97	1
MMF	pDC	ATP1A2	0.012	0.97	1
MMF	pDC	ATP1A3	0.15	0.54	1
MMF	pDC	ATP1B3	0.051	0.2	1
MMF	pDC	ATP2A2	0.052	0.5	1
MMF	pDC	ATP2A3	-0.02	0.75	1
MMF	pDC	ATP2B1	0.0051	0.93	1
MMF	pDC	ATP2B4	0.046	0.51	1
MMF	pDC	ATP2C1	0.0068	0.9	1
MMF	pDC	ATP5A1	-0.039	0.26	1
MMF	pDC	ATP5B	0.00071	0.98	1
MMF	pDC	ATP5C1	-0.027	0.56	1
MMF	pDC	ATP5D	-0.07	0.35	1
MMF	pDC	ATP5E	-0.22	0.07	1
MMF	pDC	ATP5F1	-0.024	0.53	1
MMF	pDC	ATP5G1	-0.08	0.11	1
MMF	pDC	ATP5G2	-0.019	0.74	1
MMF	pDC	ATP5G3	-0.056	0.14	1
MMF	pDC	ATP5H	-0.066	0.19	1
MMF	pDC	ATP5I	-0.1	0.2	1
MMF	pDC	ATP5J	-0.044	0.4	1
MMF	pDC	ATP5J2	-0.17	0.048	1
MMF	pDC	ATP5L	-0.079	0.12	1
MMF	pDC	ATP5O	-0.034	0.41	1
MMF	pDC	ATP5S	0.075	0.26	1
MMF	pDC	ATP5SL	-0.09	0.02	1
MMF	pDC	ATP6AP1	-0.018	0.68	1
MMF	pDC	ATP6AP1L	0.03	0.88	1
MMF	pDC	ATP6AP2	0.027	0.6	1
MMF	pDC	ATP6V0A1	0.11	0.084	1
MMF	pDC	ATP6V0A2	0.028	0.56	1
MMF	pDC	ATP6V0B	-0.027	0.55	1
MMF	pDC	ATP6V0C	0.0034	0.96	1
MMF	pDC	ATP6V0D1	-0.054	0.22	1
MMF	pDC	ATP6V0E1	-0.033	0.42	1
MMF	pDC	ATP6V0E2	-0.15	0.25	1
MMF	pDC	ATP6V0E2-AS1	-0.14	0.69	1
MMF	pDC	ATP6V1A	0.0049	0.94	1
MMF	pDC	ATP6V1B2	-0.02	0.76	1
MMF	pDC	ATP6V1C1	-0.035	0.45	1
MMF	pDC	ATP6V1C2	0.029	0.87	1
MMF	pDC	ATP6V1D	-0.068	0.14	1
MMF	pDC	ATP6V1E1	0.021	0.62	1
MMF	pDC	ATP6V1E2	-0.24	0.11	1
MMF	pDC	ATP6V1F	-0.015	0.78	1
MMF	pDC	ATP6V1G1	-0.029	0.49	1
MMF	pDC	ATP6V1H	-0.056	0.24	1
MMF	pDC	ATP7A	0.12	0.21	1
MMF	pDC	ATP7B	0.0092	0.98	1
MMF	pDC	ATP8A1	0.11	0.24	1
MMF	pDC	ATP8B1	0.093	0.5	1
MMF	pDC	ATP8B2	-0.019	0.81	1
MMF	pDC	ATP8B3	0.24	0.11	1
MMF	pDC	ATP8B4	-0.058	0.9	1
MMF	pDC	ATP9B	0.049	0.31	1
MMF	pDC	ATPAF1	-0.029	0.58	1
MMF	pDC	ATPAF2	0.0017	0.97	1
MMF	pDC	ATPIF1	-0.014	0.81	1
MMF	pDC	ATR	0.086	0.19	1
MMF	pDC	ATRAID	-0.01	0.77	1
MMF	pDC	ATRIP	-0.013	0.84	1
MMF	pDC	ATRN	0.063	0.55	1
MMF	pDC	ATRNL1	0.31	0.36	1
MMF	pDC	ATRX	0.089	0.02	1
MMF	pDC	ATXN1	-0.11	0.5	1
MMF	pDC	ATXN10	-0.014	0.7	1
MMF	pDC	ATXN1L	0.087	0.52	1
MMF	pDC	ATXN2	0.034	0.59	1
MMF	pDC	ATXN2L	-0.021	0.79	1
MMF	pDC	ATXN3	0.071	0.17	1
MMF	pDC	ATXN7	0.045	0.6	1
MMF	pDC	ATXN7L1	-0.0086	0.93	1
MMF	pDC	ATXN7L2	-0.045	0.63	1
MMF	pDC	ATXN7L3	-0.061	0.6	1
MMF	pDC	ATXN7L3B	-0.033	0.54	1
MMF	pDC	AUH	-0.016	0.78	1
MMF	pDC	AUP1	-0.025	0.47	1
MMF	pDC	AURKA	-0.05	0.73	1
MMF	pDC	AURKAIP1	-0.031	0.62	1
MMF	pDC	AUTS2	0.039	0.64	1
MMF	pDC	AVEN	0.023	0.64	1
MMF	pDC	AVIL	0.046	0.79	1
MMF	pDC	AVL9	-0.031	0.57	1
MMF	pDC	AVPI1	-0.082	0.61	1
MMF	pDC	AXIN1	0.058	0.47	1
MMF	pDC	AXL	0.062	0.79	1
MMF	pDC	AZI2	-0.019	0.71	1
MMF	pDC	AZIN1	0.059	0.33	1
MMF	pDC	AZIN1-AS1	-0.12	0.46	1
MMF	pDC	AZIN2	-0.15	0.096	1
MMF	pDC	B2M	-0.045	0.48	1
MMF	pDC	B3GALNT1	-0.45	0.19	1
MMF	pDC	B3GALNT2	0.042	0.44	1
MMF	pDC	B3GALT4	-0.041	0.45	1
MMF	pDC	B3GALT6	-0.03	0.59	1
MMF	pDC	B3GAT3	0.0095	0.86	1
MMF	pDC	B3GLCT	-0.011	0.94	1
MMF	pDC	B3GNT2	-0.065	0.52	1
MMF	pDC	B3GNT7	-0.6	0.018	1
MMF	pDC	B3GNT9	0.059	0.56	1
MMF	pDC	B3GNTL1	-0.1	0.25	1
MMF	pDC	B4GALT1	0.16	0.32	1
MMF	pDC	B4GALT2	0.039	0.86	1
MMF	pDC	B4GALT3	0.03	0.46	1
MMF	pDC	B4GALT4	-0.072	0.3	1
MMF	pDC	B4GALT5	0.14	0.27	1
MMF	pDC	B4GALT6	0.015	0.92	1
MMF	pDC	B4GALT7	0.0039	0.95	1
MMF	pDC	B4GAT1	0.035	0.61	1
MMF	pDC	B9D2	0.035	0.64	1
MMF	pDC	BABAM1	-0.079	0.03	1
MMF	pDC	BACE1	0.2	0.29	1
MMF	pDC	BACH1	-0.055	0.48	1
MMF	pDC	BACH2	0.29	0.26	1
MMF	pDC	BAD	-0.055	0.37	1
MMF	pDC	BAG1	-0.035	0.47	1
MMF	pDC	BAG2	-0.0053	0.97	1
MMF	pDC	BAG3	-0.14	0.6	1
MMF	pDC	BAG4	0.01	0.85	1
MMF	pDC	BAG5	-0.0011	0.98	1
MMF	pDC	BAG6	-0.018	0.78	1
MMF	pDC	BAHCC1	0.064	0.6	1
MMF	pDC	BAHD1	-0.096	0.38	1
MMF	pDC	BAIAP2	0.016	0.91	1
MMF	pDC	BAIAP2-AS1	-0.082	0.44	1
MMF	pDC	BAIAP2L1	0.24	0.18	1
MMF	pDC	BAK1	-0.13	0.011	1
MMF	pDC	BANF1	-0.086	0.15	1
MMF	pDC	BANK1	-0.0018	0.98	1
MMF	pDC	BANP	0.038	0.57	1
MMF	pDC	BAP1	0.0058	0.91	1
MMF	pDC	BARD1	0.0074	0.93	1
MMF	pDC	BASP1	-0.14	0.49	1
MMF	pDC	BATF	-0.051	0.72	1
MMF	pDC	BATF3	0.061	0.77	1
MMF	pDC	BAX	-0.028	0.82	1
MMF	pDC	BAZ1A	0.017	0.71	1
MMF	pDC	BAZ1B	0.01	0.74	1
MMF	pDC	BAZ2A	0.026	0.72	1
MMF	pDC	BAZ2B	0.094	0.06	1
MMF	pDC	BBC3	-0.23	0.25	1
MMF	pDC	BBIP1	-0.018	0.8	1
MMF	pDC	BBS1	-0.078	0.25	1
MMF	pDC	BBS10	-0.11	0.29	1
MMF	pDC	BBS12	0.093	0.51	1
MMF	pDC	BBS2	-0.039	0.67	1
MMF	pDC	BBS4	0.071	0.29	1
MMF	pDC	BBS5	-0.16	0.4	1
MMF	pDC	BBS7	-0.013	0.85	1
MMF	pDC	BBS9	-0.0074	0.93	1
MMF	pDC	BBX	0.0093	0.83	1
MMF	pDC	BCAP29	0.078	0.13	1
MMF	pDC	BCAP31	-0.012	0.78	1
MMF	pDC	BCAR3	0.13	0.17	1
MMF	pDC	BCAS2	0.012	0.79	1
MMF	pDC	BCAS3	0.026	0.69	1
MMF	pDC	BCAS4	0.0048	0.95	1
MMF	pDC	BCAT1	-0.031	0.77	1
MMF	pDC	BCAT2	-0.088	0.079	1
MMF	pDC	BCCIP	-0.017	0.66	1
MMF	pDC	BCDIN3D	-0.18	0.24	1
MMF	pDC	BCKDHA	-0.078	0.11	1
MMF	pDC	BCKDHB	0.068	0.28	1
MMF	pDC	BCKDK	-0.028	0.53	1
MMF	pDC	BCL10	-0.076	0.37	1
MMF	pDC	BCL11A	0.012	0.77	1
MMF	pDC	BCL2	-0.1	0.49	1
MMF	pDC	BCL2A1	0.0047	0.98	1
MMF	pDC	BCL2L1	0.0056	0.95	1
MMF	pDC	BCL2L10	0.16	0.64	1
MMF	pDC	BCL2L11	0.2	0.49	1
MMF	pDC	BCL2L12	-0.084	0.19	1
MMF	pDC	BCL2L13	-0.063	0.15	1
MMF	pDC	BCL2L2	-0.25	0.33	1
MMF	pDC	BCL3	-0.069	0.42	1
MMF	pDC	BCL6	0.22	0.15	1
MMF	pDC	BCL7A	0.074	0.25	1
MMF	pDC	BCL7B	-0.032	0.46	1
MMF	pDC	BCL7C	-0.081	0.35	1
MMF	pDC	BCL9	0.11	0.6	1
MMF	pDC	BCL9L	0.027	0.86	1
MMF	pDC	BCLAF1	0.052	0.15	1
MMF	pDC	BCO2	0.064	0.72	1
MMF	pDC	BCOR	0.051	0.33	1
MMF	pDC	BCORL1	0.19	0.11	1
MMF	pDC	BCR	-0.0077	0.9	1
MMF	pDC	BCS1L	-0.069	0.24	1
MMF	pDC	BDH1	0.13	0.16	1
MMF	pDC	BDH2	0.075	0.32	1
MMF	pDC	BDNF-AS	-0.26	0.22	1
MMF	pDC	BDP1	0.018	0.75	1
MMF	pDC	BEAN1	0.36	0.046	1
MMF	pDC	BECN1	-0.024	0.51	1
MMF	pDC	BEGAIN	0.39	0.32	1
MMF	pDC	BEND3	0.13	0.44	1
MMF	pDC	BEND3P3	-0.17	0.42	1
MMF	pDC	BEND4	0.24	0.14	1
MMF	pDC	BEND5	-0.018	0.8	1
MMF	pDC	BEND6	0.05	0.38	1
MMF	pDC	BEST1	0.29	0.079	1
MMF	pDC	BET1	-0.072	0.23	1
MMF	pDC	BET1L	-0.024	0.75	1
MMF	pDC	BEX2	0.091	0.44	1
MMF	pDC	BEX4	-0.048	0.22	1
MMF	pDC	BFAR	-0.0032	0.93	1
MMF	pDC	BFSP2	0.059	0.84	1
MMF	pDC	BHLHA15	0.15	0.51	1
MMF	pDC	BHLHB9	-0.052	0.87	1
MMF	pDC	BHLHE40	0.016	0.8	1
MMF	pDC	BHLHE40-AS1	-0.044	0.82	1
MMF	pDC	BICC1	-0.076	0.82	1
MMF	pDC	BICD1	0.023	0.7	1
MMF	pDC	BICD2	0.043	0.43	1
MMF	pDC	BID	-0.11	0.032	1
MMF	pDC	BIK	0.047	0.71	1
MMF	pDC	BIN1	-0.011	0.94	1
MMF	pDC	BIN2	0.012	0.79	1
MMF	pDC	BIN3	-0.068	0.099	1
MMF	pDC	BIRC2	-0.062	0.29	1
MMF	pDC	BIRC3	0.096	0.5	1
MMF	pDC	BIRC6	0.14	0.018	1
MMF	pDC	BIRC6-AS2	0.2	0.3	1
MMF	pDC	BISPR	-0.077	0.43	1
MMF	pDC	BIVM	0.065	0.68	1
MMF	pDC	BLCAP	0.017	0.65	1
MMF	pDC	BLK	-0.16	0.71	1
MMF	pDC	BLM	0.045	0.59	1
MMF	pDC	BLMH	-0.031	0.58	1
MMF	pDC	BLNK	-0.0075	0.87	1
MMF	pDC	BLOC1S1	-0.074	0.58	1
MMF	pDC	BLOC1S2	0.023	0.6	1
MMF	pDC	BLOC1S3	-0.17	0.023	1
MMF	pDC	BLOC1S4	-0.033	0.48	1
MMF	pDC	BLOC1S6	0.0028	0.95	1
MMF	pDC	BLVRA	-0.28	0.053	1
MMF	pDC	BLVRB	-0.081	0.24	1
MMF	pDC	BLZF1	-0.047	0.45	1
MMF	pDC	BMF	0.12	0.6	1
MMF	pDC	BMP1	0.44	0.064	1
MMF	pDC	BMP2K	0.013	0.82	1
MMF	pDC	BMP6	0.33	0.23	1
MMF	pDC	BMP8A	0.069	0.75	1
MMF	pDC	BMPR2	-0.033	0.64	1
MMF	pDC	BMS1	0.025	0.55	1
MMF	pDC	BMS1P20	0.16	0.041	1
MMF	pDC	BMS1P4	0.0045	0.96	1
MMF	pDC	BMS1P5	-0.089	0.64	1
MMF	pDC	BMS1P6	0.11	0.48	1
MMF	pDC	BNIP1	-0.036	0.52	1
MMF	pDC	BNIP2	0.052	0.31	1
MMF	pDC	BNIP3	0.12	0.17	1
MMF	pDC	BNIP3L	0.028	0.59	1
MMF	pDC	BOD1	-0.0049	0.93	1
MMF	pDC	BOD1L1	0.067	0.15	1
MMF	pDC	BOLA1	-0.077	0.25	1
MMF	pDC	BOLA3	-0.087	0.23	1
MMF	pDC	BOLA3-AS1	0.037	0.81	1
MMF	pDC	BOP1	-0.071	0.23	1
MMF	pDC	BORA	-0.053	0.43	1
MMF	pDC	BPGM	0.068	0.31	1
MMF	pDC	BPHL	-0.035	0.74	1
MMF	pDC	BPNT1	-0.072	0.24	1
MMF	pDC	BPTF	0.1	0.14	1
MMF	pDC	BRAF	0.038	0.61	1
MMF	pDC	BRAP	-0.0021	0.97	1
MMF	pDC	BRAT1	-0.043	0.42	1
MMF	pDC	BRCA1	0.064	0.6	1
MMF	pDC	BRCA2	-0.11	0.26	1
MMF	pDC	BRCC3	0.015	0.77	1
MMF	pDC	BRD1	0.019	0.76	1
MMF	pDC	BRD2	0.017	0.66	1
MMF	pDC	BRD3	-0.0047	0.89	1
MMF	pDC	BRD4	0.055	0.24	1
MMF	pDC	BRD7	-0.023	0.59	1
MMF	pDC	BRD8	0.021	0.64	1
MMF	pDC	BRD9	-0.007	0.89	1
MMF	pDC	BRE	0.032	0.43	1
MMF	pDC	BRF1	0.027	0.72	1
MMF	pDC	BRF2	-0.059	0.37	1
MMF	pDC	BRI3	-0.01	0.9	1
MMF	pDC	BRI3BP	-0.028	0.76	1
MMF	pDC	BRIP1	-0.16	0.47	1
MMF	pDC	BRIX1	0.016	0.72	1
MMF	pDC	BRK1	0.0053	0.88	1
MMF	pDC	BRMS1	-0.084	0.038	1
MMF	pDC	BRMS1L	-0.034	0.66	1
MMF	pDC	BROX	0.095	0.21	1
MMF	pDC	BRPF1	-0.014	0.82	1
MMF	pDC	BRPF3	0.19	0.067	1
MMF	pDC	BRWD1	0.1	0.066	1
MMF	pDC	BRWD3	0.12	0.27	1
MMF	pDC	BSDC1	0.0098	0.75	1
MMF	pDC	BSG	-0.057	0.21	1
MMF	pDC	BSPRY	-0.013	0.91	1
MMF	pDC	BST1	0.14	0.12	1
MMF	pDC	BST2	-0.17	0.19	1
MMF	pDC	BTAF1	0.11	0.075	1
MMF	pDC	BTBD1	-0.021	0.72	1
MMF	pDC	BTBD10	0.0016	0.98	1
MMF	pDC	BTBD18	0.28	0.33	1
MMF	pDC	BTBD19	-0.16	0.19	1
MMF	pDC	BTBD2	0.051	0.49	1
MMF	pDC	BTBD3	0.00098	0.99	1
MMF	pDC	BTBD6	0.025	0.78	1
MMF	pDC	BTBD7	0.068	0.2	1
MMF	pDC	BTBD8	0.22	0.3	1
MMF	pDC	BTBD9	0.19	0.1	1
MMF	pDC	BTD	-0.064	0.26	1
MMF	pDC	BTF3	-0.038	0.36	1
MMF	pDC	BTF3L4	0.023	0.56	1
MMF	pDC	BTG1	-0.0028	0.97	1
MMF	pDC	BTG2	0.014	0.87	1
MMF	pDC	BTG3	0.036	0.59	1
MMF	pDC	BTK	-0.019	0.65	1
MMF	pDC	BTLA	0.034	0.62	1
MMF	pDC	BTN2A1	0.038	0.39	1
MMF	pDC	BTN2A2	-0.14	0.044	1
MMF	pDC	BTN2A3P	0.043	0.85	1
MMF	pDC	BTN3A1	-0.075	0.36	1
MMF	pDC	BTN3A2	-0.08	0.56	1
MMF	pDC	BTN3A3	-0.00023	1	1
MMF	pDC	BTRC	-0.025	0.75	1
MMF	pDC	BUB1	-0.042	0.65	1
MMF	pDC	BUB1B	-0.014	0.91	1
MMF	pDC	BUB3	0.00043	0.99	1
MMF	pDC	BUD13	0.0053	0.92	1
MMF	pDC	BUD31	-0.064	0.26	1
MMF	pDC	BVES	0.2	0.41	1
MMF	pDC	BYSL	0.016	0.83	1
MMF	pDC	BZRAP1	0.15	0.45	1
MMF	pDC	BZRAP1-AS1	-0.055	0.4	1
MMF	pDC	BZW1	-0.0027	0.96	1
MMF	pDC	BZW2	0.05	0.28	1
MMF	pDC	C10orf10	0.044	0.91	1
MMF	pDC	C10orf105	-0.02	0.91	1
MMF	pDC	C10orf12	0.018	0.8	1
MMF	pDC	C10orf2	-0.099	0.23	1
MMF	pDC	C10orf25	-0.055	0.68	1
MMF	pDC	C10orf32	-0.031	0.59	1
MMF	pDC	C10orf54	0.054	0.41	1
MMF	pDC	C10orf76	0.029	0.53	1
MMF	pDC	C10orf88	-0.052	0.46	1
MMF	pDC	C10orf95	0.074	0.73	1
MMF	pDC	C11orf1	-0.023	0.75	1
MMF	pDC	C11orf21	0.071	0.7	1
MMF	pDC	C11orf24	0.015	0.8	1
MMF	pDC	C11orf30	0.043	0.58	1
MMF	pDC	C11orf31	-0.071	0.16	1
MMF	pDC	C11orf49	-0.053	0.27	1
MMF	pDC	C11orf54	0.0013	0.98	1
MMF	pDC	C11orf57	-0.098	0.033	1
MMF	pDC	C11orf58	-0.012	0.76	1
MMF	pDC	C11orf63	-0.087	0.39	1
MMF	pDC	C11orf68	-0.087	0.04	1
MMF	pDC	C11orf71	-0.0081	0.91	1
MMF	pDC	C11orf73	-0.049	0.25	1
MMF	pDC	C11orf74	-0.023	0.78	1
MMF	pDC	C11orf80	0.11	0.078	1
MMF	pDC	C11orf84	0.17	0.27	1
MMF	pDC	C11orf95	-0.076	0.61	1
MMF	pDC	C12orf10	-0.051	0.32	1
MMF	pDC	C12orf29	-0.016	0.82	1
MMF	pDC	C12orf4	0.022	0.72	1
MMF	pDC	C12orf42	0.12	0.46	1
MMF	pDC	C12orf43	-0.14	0.022	1
MMF	pDC	C12orf45	-0.043	0.57	1
MMF	pDC	C12orf49	0.063	0.24	1
MMF	pDC	C12orf57	0.057	0.59	1
MMF	pDC	C12orf65	-0.02	0.71	1
MMF	pDC	C12orf66	-0.044	0.6	1
MMF	pDC	C12orf73	-0.036	0.67	1
MMF	pDC	C12orf75	0.014	0.81	1
MMF	pDC	C12orf76	-0.0023	0.97	1
MMF	pDC	C14orf1	-0.062	0.29	1
MMF	pDC	C14orf119	-0.043	0.32	1
MMF	pDC	C14orf142	-0.022	0.69	1
MMF	pDC	C14orf159	-0.1	0.044	1
MMF	pDC	C14orf166	0.011	0.8	1
MMF	pDC	C14orf169	-0.081	0.22	1
MMF	pDC	C14orf2	-0.055	0.33	1
MMF	pDC	C14orf28	0.064	0.5	1
MMF	pDC	C14orf79	0.13	0.37	1
MMF	pDC	C14orf80	-0.058	0.45	1
MMF	pDC	C14orf93	-0.076	0.31	1
MMF	pDC	C15orf39	-0.05	0.45	1
MMF	pDC	C15orf40	0.023	0.69	1
MMF	pDC	C15orf41	-0.02	0.88	1
MMF	pDC	C15orf52	-0.044	0.75	1
MMF	pDC	C15orf57	-0.072	0.13	1
MMF	pDC	C15orf61	-0.15	0.15	1
MMF	pDC	C16orf13	-0.069	0.36	1
MMF	pDC	C16orf46	0.054	0.8	1
MMF	pDC	C16orf52	-0.069	0.62	1
MMF	pDC	C16orf54	-0.4	0.077	1
MMF	pDC	C16orf58	-0.061	0.19	1
MMF	pDC	C16orf59	-0.25	0.16	1
MMF	pDC	C16orf62	-0.041	0.43	1
MMF	pDC	C16orf70	0.035	0.54	1
MMF	pDC	C16orf71	0.24	0.14	1
MMF	pDC	C16orf72	-0.011	0.88	1
MMF	pDC	C16orf86	-0.0064	0.94	1
MMF	pDC	C16orf87	0.076	0.33	1
MMF	pDC	C16orf91	-0.13	0.016	1
MMF	pDC	C16orf95	0.093	0.6	1
MMF	pDC	C17orf100	0.034	0.82	1
MMF	pDC	C17orf51	-0.2	0.21	1
MMF	pDC	C17orf53	-0.069	0.69	1
MMF	pDC	C17orf58	-0.28	0.3	1
MMF	pDC	C17orf59	-0.074	0.32	1
MMF	pDC	C17orf62	0.0083	0.84	1
MMF	pDC	C17orf67	0.025	0.83	1
MMF	pDC	C17orf75	-0.028	0.67	1
MMF	pDC	C17orf80	0.048	0.41	1
MMF	pDC	C17orf85	0.11	0.014	1
MMF	pDC	C17orf89	-0.014	0.86	1
MMF	pDC	C17orf97	-0.25	0.095	1
MMF	pDC	C18orf21	-0.038	0.48	1
MMF	pDC	C18orf25	-0.013	0.85	1
MMF	pDC	C18orf32	-0.046	0.79	1
MMF	pDC	C18orf54	-0.18	0.38	1
MMF	pDC	C18orf8	9.00E-05	1	1
MMF	pDC	C19orf12	-0.023	0.64	1
MMF	pDC	C19orf24	-0.076	0.33	1
MMF	pDC	C19orf25	-0.064	0.25	1
MMF	pDC	C19orf35	0.03	0.89	1
MMF	pDC	C19orf38	-0.044	0.84	1
MMF	pDC	C19orf43	-0.041	0.41	1
MMF	pDC	C19orf44	0.099	0.48	1
MMF	pDC	C19orf47	0.071	0.5	1
MMF	pDC	C19orf48	-0.11	0.07	1
MMF	pDC	C19orf52	0.02	0.71	1
MMF	pDC	C19orf53	-0.14	0.024	1
MMF	pDC	C19orf54	-0.031	0.65	1
MMF	pDC	C19orf57	0.11	0.67	1
MMF	pDC	C19orf60	-0.0026	0.98	1
MMF	pDC	C19orf66	-0.26	0.071	1
MMF	pDC	C19orf70	-0.075	0.23	1
MMF	pDC	C19orf71	-0.18	0.29	1
MMF	pDC	C19orf81	-0.15	0.29	1
MMF	pDC	C19orf84	0.17	0.4	1
MMF	pDC	C1D	-0.048	0.67	1
MMF	pDC	C1GALT1	0.036	0.55	1
MMF	pDC	C1GALT1C1	-0.011	0.87	1
MMF	pDC	C1orf101	-0.15	0.5	1
MMF	pDC	C1orf109	-0.039	0.49	1
MMF	pDC	C1orf112	0.1	0.22	1
MMF	pDC	C1orf122	-0.042	0.58	1
MMF	pDC	C1orf123	-0.0012	0.98	1
MMF	pDC	C1orf127	-0.16	0.44	1
MMF	pDC	C1orf131	-0.065	0.27	1
MMF	pDC	C1orf159	-0.072	0.36	1
MMF	pDC	C1orf162	-0.051	0.3	1
MMF	pDC	C1orf174	-0.11	0.07	1
MMF	pDC	C1orf186	-0.022	0.68	1
MMF	pDC	C1orf198	-0.1	0.56	1
MMF	pDC	C1orf21	0.22	0.22	1
MMF	pDC	C1orf216	0.21	0.02	1
MMF	pDC	C1orf228	0.079	0.55	1
MMF	pDC	C1orf27	0.011	0.81	1
MMF	pDC	C1orf35	-0.081	0.24	1
MMF	pDC	C1orf43	-0.022	0.5	1
MMF	pDC	C1orf50	0.03	0.49	1
MMF	pDC	C1orf52	-0.068	0.15	1
MMF	pDC	C1orf54	0.23	0.15	1
MMF	pDC	C1orf56	-0.012	0.95	1
MMF	pDC	C1orf74	-0.024	0.82	1
MMF	pDC	C1QBP	-0.092	0.047	1
MMF	pDC	C1QL3	0.073	0.8	1
MMF	pDC	C1QTNF6	0.14	0.48	1
MMF	pDC	C1RL	-0.17	0.33	1
MMF	pDC	C1RL-AS1	0.21	0.41	1
MMF	pDC	C20orf194	0.028	0.72	1
MMF	pDC	C20orf196	0.063	0.36	1
MMF	pDC	C20orf24	-0.089	0.32	1
MMF	pDC	C20orf27	0.044	0.76	1
MMF	pDC	C20orf96	-0.025	0.82	1
MMF	pDC	C21orf2	-0.0054	0.94	1
MMF	pDC	C21orf33	-0.043	0.44	1
MMF	pDC	C21orf58	0.19	0.2	1
MMF	pDC	C21orf59	-5.30E-05	1	1
MMF	pDC	C21orf62-AS1	0.16	0.25	1
MMF	pDC	C21orf91	-0.047	0.64	1
MMF	pDC	C22orf15	0.037	0.87	1
MMF	pDC	C22orf24	0.22	0.29	1
MMF	pDC	C22orf29	0.08	0.23	1
MMF	pDC	C22orf34	-0.11	0.24	1
MMF	pDC	C22orf39	-0.008	0.85	1
MMF	pDC	C22orf46	-0.028	0.82	1
MMF	pDC	C2CD2	-0.02	0.89	1
MMF	pDC	C2CD2L	-0.059	0.36	1
MMF	pDC	C2CD3	0.03	0.76	1
MMF	pDC	C2CD5	-0.013	0.86	1
MMF	pDC	C2orf27A	0.44	0.2	1
MMF	pDC	C2orf42	-0.021	0.75	1
MMF	pDC	C2orf44	-0.064	0.55	1
MMF	pDC	C2orf47	0.024	0.68	1
MMF	pDC	C2orf49	-0.05	0.43	1
MMF	pDC	C2orf68	-0.07	0.26	1
MMF	pDC	C2orf69	0.0088	0.9	1
MMF	pDC	C2orf74	-0.078	0.47	1
MMF	pDC	C2orf76	0.026	0.71	1
MMF	pDC	C2orf81	-0.021	0.83	1
MMF	pDC	C2orf88	0.13	0.28	1
MMF	pDC	C3AR1	-0.059	0.82	1
MMF	pDC	C3orf14	0.099	0.45	1
MMF	pDC	C3orf17	-0.0019	0.97	1
MMF	pDC	C3orf18	-0.29	0.059	1
MMF	pDC	C3orf33	0.026	0.83	1
MMF	pDC	C3orf38	-0.0067	0.9	1
MMF	pDC	C3orf58	0.082	0.19	1
MMF	pDC	C3orf62	0.058	0.67	1
MMF	pDC	C4BPB	0.052	0.73	1
MMF	pDC	C4orf27	-0.038	0.54	1
MMF	pDC	C4orf29	0.062	0.27	1
MMF	pDC	C4orf3	0.049	0.17	1
MMF	pDC	C4orf32	0.095	0.21	1
MMF	pDC	C4orf33	0.0037	0.97	1
MMF	pDC	C4orf46	-0.063	0.39	1
MMF	pDC	C4orf48	-0.081	0.58	1
MMF	pDC	C5	0.18	0.26	1
MMF	pDC	C5orf15	0.01	0.86	1
MMF	pDC	C5orf22	0.02	0.81	1
MMF	pDC	C5orf24	-0.0072	0.9	1
MMF	pDC	C5orf28	0.025	0.7	1
MMF	pDC	C5orf30	-0.15	0.096	1
MMF	pDC	C5orf34	0.1	0.15	1
MMF	pDC	C5orf42	0.069	0.45	1
MMF	pDC	C5orf45	-0.016	0.87	1
MMF	pDC	C5orf51	0.031	0.72	1
MMF	pDC	C5orf56	-0.12	0.19	1
MMF	pDC	C5orf63	0.12	0.15	1
MMF	pDC	C5orf64	0.13	0.31	1
MMF	pDC	C5orf66	0.14	0.42	1
MMF	pDC	C6orf1	-0.016	0.82	1
MMF	pDC	C6orf10	0.27	0.37	1
MMF	pDC	C6orf106	0.13	0.15	1
MMF	pDC	C6orf120	-0.091	0.21	1
MMF	pDC	C6orf136	-0.11	0.13	1
MMF	pDC	C6orf163	0.074	0.75	1
MMF	pDC	C6orf201	-0.036	0.87	1
MMF	pDC	C6orf203	-0.071	0.17	1
MMF	pDC	C6orf226	0.043	0.65	1
MMF	pDC	C6orf25	-0.11	0.39	1
MMF	pDC	C6orf47	-0.056	0.23	1
MMF	pDC	C6orf48	0.019	0.77	1
MMF	pDC	C6orf62	-0.018	0.77	1
MMF	pDC	C6orf89	0.057	0.21	1
MMF	pDC	C6orf99	0.25	0.31	1
MMF	pDC	C7orf13	-0.064	0.67	1
MMF	pDC	C7orf25	0.078	0.31	1
MMF	pDC	C7orf26	-0.073	0.12	1
MMF	pDC	C7orf31	0.057	0.34	1
MMF	pDC	C7orf43	-0.033	0.7	1
MMF	pDC	C7orf49	-0.063	0.11	1
MMF	pDC	C7orf50	-0.093	0.44	1
MMF	pDC	C7orf60	0.062	0.43	1
MMF	pDC	C7orf73	-0.033	0.4	1
MMF	pDC	C8G	0.12	0.53	1
MMF	pDC	C8orf33	0.0063	0.88	1
MMF	pDC	C8orf37	0.064	0.65	1
MMF	pDC	C8orf44	0.11	0.42	1
MMF	pDC	C8orf48	-0.094	0.77	1
MMF	pDC	C8orf58	-0.058	0.56	1
MMF	pDC	C8orf59	0.0033	0.94	1
MMF	pDC	C8orf76	-0.095	0.48	1
MMF	pDC	C8orf82	-0.078	0.28	1
MMF	pDC	C8orf88	0.00076	1	1
MMF	pDC	C9orf114	-0.052	0.27	1
MMF	pDC	C9orf131	-0.3	0.29	1
MMF	pDC	C9orf139	0.18	0.25	1
MMF	pDC	C9orf142	0.01	0.91	1
MMF	pDC	C9orf156	-0.088	0.079	1
MMF	pDC	C9orf16	-0.086	0.3	1
MMF	pDC	C9orf172	0.11	0.65	1
MMF	pDC	C9orf3	0.1	0.19	1
MMF	pDC	C9orf40	-0.053	0.55	1
MMF	pDC	C9orf64	0.028	0.62	1
MMF	pDC	C9orf66	0.21	0.24	1
MMF	pDC	C9orf69	-0.017	0.79	1
MMF	pDC	C9orf72	0.0046	0.95	1
MMF	pDC	C9orf78	0.028	0.44	1
MMF	pDC	C9orf84	0.085	0.77	1
MMF	pDC	C9orf85	-0.047	0.42	1
MMF	pDC	C9orf89	0.0033	0.97	1
MMF	pDC	C9orf91	0.0094	0.84	1
MMF	pDC	CA11	0.02	0.93	1
MMF	pDC	CA13	0.099	0.37	1
MMF	pDC	CA14	0.019	0.94	1
MMF	pDC	CA2	0.18	0.38	1
MMF	pDC	CA5B	0.023	0.86	1
MMF	pDC	CA5BP1	-0.07	0.28	1
MMF	pDC	CA8	0.19	0.47	1
MMF	pDC	CAAP1	0.018	0.69	1
MMF	pDC	CAB39	0.012	0.82	1
MMF	pDC	CAB39L	-0.038	0.79	1
MMF	pDC	CABIN1	0.052	0.53	1
MMF	pDC	CABLES2	-0.081	0.38	1
MMF	pDC	CACFD1	0.049	0.73	1
MMF	pDC	CACNA1A	-0.44	0.096	1
MMF	pDC	CACNA1C	-0.011	0.96	1
MMF	pDC	CACNA1F	0.3	0.053	1
MMF	pDC	CACNA2D3	0.081	0.64	1
MMF	pDC	CACNA2D4	0.11	0.28	1
MMF	pDC	CACNB1	0.12	0.36	1
MMF	pDC	CACNB2	0.27	0.14	1
MMF	pDC	CACNB3	-0.31	0.34	1
MMF	pDC	CACNB4	-0.15	0.36	1
MMF	pDC	CACTIN	0.0058	0.93	1
MMF	pDC	CACUL1	0.025	0.66	1
MMF	pDC	CACYBP	0.035	0.47	1
MMF	pDC	CAD	0.018	0.84	1
MMF	pDC	CADM4	0.11	0.41	1
MMF	pDC	CAHM	0.28	0.072	1
MMF	pDC	CALCOCO1	0.052	0.2	1
MMF	pDC	CALCOCO2	0.06	0.31	1
MMF	pDC	CALCRL	-0.16	0.15	1
MMF	pDC	CALHM1	-0.15	0.7	1
MMF	pDC	CALHM2	-0.2	0.085	1
MMF	pDC	CALM1	-0.021	0.62	1
MMF	pDC	CALM2	0.014	0.78	1
MMF	pDC	CALM3	-0.016	0.77	1
MMF	pDC	CALML4	-0.12	0.17	1
MMF	pDC	CALR	-0.047	0.53	1
MMF	pDC	CALU	0.018	0.73	1
MMF	pDC	CAMK1	-0.079	0.63	1
MMF	pDC	CAMK1D	-0.091	0.39	1
MMF	pDC	CAMK2G	0.18	0.1	1
MMF	pDC	CAMKK1	0.018	0.88	1
MMF	pDC	CAMKK2	-0.093	0.24	1
MMF	pDC	CAMKMT	0.12	0.097	1
MMF	pDC	CAMLG	0.045	0.33	1
MMF	pDC	CAMSAP1	0.017	0.9	1
MMF	pDC	CAMSAP2	0.1	0.77	1
MMF	pDC	CAMSAP3	0.15	0.69	1
MMF	pDC	CAMTA1	-0.097	0.054	1
MMF	pDC	CAMTA2	0.095	0.086	1
MMF	pDC	CAND1	0.038	0.56	1
MMF	pDC	CAND2	-0.16	0.63	1
MMF	pDC	CANT1	-0.023	0.79	1
MMF	pDC	CANX	0.026	0.67	1
MMF	pDC	CAP1	-0.012	0.8	1
MMF	pDC	CAPG	-0.1	0.028	1
MMF	pDC	CAPN1	-0.012	0.79	1
MMF	pDC	CAPN10	-0.0012	0.98	1
MMF	pDC	CAPN10-AS1	-0.17	0.29	1
MMF	pDC	CAPN11	0.18	0.58	1
MMF	pDC	CAPN15	0.056	0.59	1
MMF	pDC	CAPN2	-0.022	0.92	1
MMF	pDC	CAPN3	-0.0044	0.96	1
MMF	pDC	CAPN5	-0.17	0.3	1
MMF	pDC	CAPN6	0.21	0.38	1
MMF	pDC	CAPN7	0.038	0.48	1
MMF	pDC	CAPNS1	0.0079	0.89	1
MMF	pDC	CAPRIN1	0.039	0.62	1
MMF	pDC	CAPRIN2	0.058	0.44	1
MMF	pDC	CAPS	0.082	0.4	1
MMF	pDC	CAPS2	0.3	0.15	1
MMF	pDC	CAPZA1	-0.14	0.033	1
MMF	pDC	CAPZA2	0.00053	0.99	1
MMF	pDC	CAPZB	-0.0011	0.98	1
MMF	pDC	CARD11	-0.024	0.53	1
MMF	pDC	CARD16	-0.0085	0.92	1
MMF	pDC	CARD6	-0.06	0.47	1
MMF	pDC	CARD8	-0.0076	0.91	1
MMF	pDC	CARD8-AS1	0.049	0.64	1
MMF	pDC	CARD9	0.46	0.1	1
MMF	pDC	CARF	0.14	0.12	1
MMF	pDC	CARHSP1	-0.058	0.31	1
MMF	pDC	CARKD	0.022	0.59	1
MMF	pDC	CARM1	0.066	0.41	1
MMF	pDC	CARNMT1	0.078	0.32	1
MMF	pDC	CARNS1	0.088	0.56	1
MMF	pDC	CARS	-0.051	0.14	1
MMF	pDC	CARS2	-0.059	0.25	1
MMF	pDC	CASC15	0.35	0.19	1
MMF	pDC	CASC3	0.02	0.61	1
MMF	pDC	CASC4	0.065	0.29	1
MMF	pDC	CASC5	0.045	0.84	1
MMF	pDC	CASD1	0.054	0.38	1
MMF	pDC	CASK	0.13	0.097	1
MMF	pDC	CASKIN2	0.094	0.68	1
MMF	pDC	CASP1	0.18	0.18	1
MMF	pDC	CASP10	-0.065	0.36	1
MMF	pDC	CASP2	0.013	0.83	1
MMF	pDC	CASP3	-0.071	0.28	1
MMF	pDC	CASP4	0.11	0.27	1
MMF	pDC	CASP6	0.018	0.79	1
MMF	pDC	CASP7	0.01	0.95	1
MMF	pDC	CASP8	0.061	0.23	1
MMF	pDC	CASP8AP2	0.081	0.037	1
MMF	pDC	CASP9	0.035	0.75	1
MMF	pDC	CASS4	0.062	0.46	1
MMF	pDC	CAST	0.00025	1	1
MMF	pDC	CASZ1	-0.024	0.79	1
MMF	pDC	CAT	0.017	0.74	1
MMF	pDC	CATSPER2	-0.071	0.72	1
MMF	pDC	CATSPER2P1	0.027	0.85	1
MMF	pDC	CATSPER3	-0.23	0.21	1
MMF	pDC	CATSPERG	-0.22	0.25	1
MMF	pDC	CBFA2T2	-0.039	0.5	1
MMF	pDC	CBFA2T3	0.025	0.6	1
MMF	pDC	CBFB	0.017	0.73	1
MMF	pDC	CBL	-0.072	0.38	1
MMF	pDC	CBLB	0.061	0.29	1
MMF	pDC	CBLL1	-0.006	0.92	1
MMF	pDC	CBLN3	-0.2	0.44	1
MMF	pDC	CBR1	-0.09	0.2	1
MMF	pDC	CBR3-AS1	0.14	0.22	1
MMF	pDC	CBR4	-0.053	0.4	1
MMF	pDC	CBWD1	-0.079	0.23	1
MMF	pDC	CBWD2	-0.038	0.53	1
MMF	pDC	CBWD3	-0.12	0.32	1
MMF	pDC	CBWD5	0.0017	0.98	1
MMF	pDC	CBWD6	0.092	0.53	1
MMF	pDC	CBX1	0.038	0.54	1
MMF	pDC	CBX2	0.16	0.55	1
MMF	pDC	CBX3	-0.012	0.86	1
MMF	pDC	CBX3P2	0.14	0.42	1
MMF	pDC	CBX4	0.0065	0.93	1
MMF	pDC	CBX5	-0.077	0.2	1
MMF	pDC	CBX6	0.023	0.77	1
MMF	pDC	CBX7	-0.063	0.69	1
MMF	pDC	CBX8	0.052	0.56	1
MMF	pDC	CBY1	-0.12	0.14	1
MMF	pDC	CC2D1A	0.076	0.24	1
MMF	pDC	CC2D1B	-0.037	0.63	1
MMF	pDC	CCAR1	-0.013	0.72	1
MMF	pDC	CCAR2	-0.012	0.8	1
MMF	pDC	CCBL1	0.074	0.33	1
MMF	pDC	CCBL2	0.022	0.76	1
MMF	pDC	CCDC101	-0.053	0.3	1
MMF	pDC	CCDC102A	0.085	0.31	1
MMF	pDC	CCDC102B	0.15	0.16	1
MMF	pDC	CCDC106	-0.1	0.27	1
MMF	pDC	CCDC107	-0.12	0.22	1
MMF	pDC	CCDC109B	-0.016	0.72	1
MMF	pDC	CCDC112	-0.24	0.0023	1
MMF	pDC	CCDC115	-0.062	0.12	1
MMF	pDC	CCDC117	-0.01	0.88	1
MMF	pDC	CCDC12	0.0004	0.99	1
MMF	pDC	CCDC120	-0.031	0.82	1
MMF	pDC	CCDC121	0.11	0.58	1
MMF	pDC	CCDC122	-0.21	0.37	1
MMF	pDC	CCDC124	-0.11	0.092	1
MMF	pDC	CCDC125	0.11	0.23	1
MMF	pDC	CCDC126	0.11	0.25	1
MMF	pDC	CCDC127	-0.058	0.25	1
MMF	pDC	CCDC13	-0.12	0.4	1
MMF	pDC	CCDC130	-0.0039	0.94	1
MMF	pDC	CCDC134	0.18	0.11	1
MMF	pDC	CCDC137	0.028	0.67	1
MMF	pDC	CCDC138	0.074	0.34	1
MMF	pDC	CCDC14	0.05	0.39	1
MMF	pDC	CCDC141	0.29	0.47	1
MMF	pDC	CCDC142	-0.012	0.87	1
MMF	pDC	CCDC144B	0.25	0.36	1
MMF	pDC	CCDC144CP	0.1	0.69	1
MMF	pDC	CCDC146	0.089	0.48	1
MMF	pDC	CCDC149	0.055	0.71	1
MMF	pDC	CCDC15	-0.04	0.87	1
MMF	pDC	CCDC152	-0.00024	1	1
MMF	pDC	CCDC153	-0.23	0.24	1
MMF	pDC	CCDC157	-0.044	0.75	1
MMF	pDC	CCDC159	-0.0036	0.97	1
MMF	pDC	CCDC162P	0.17	0.49	1
MMF	pDC	CCDC163P	0.13	0.33	1
MMF	pDC	CCDC167	-0.03	0.79	1
MMF	pDC	CCDC168	-0.28	0.43	1
MMF	pDC	CCDC17	-0.044	0.86	1
MMF	pDC	CCDC171	0.074	0.7	1
MMF	pDC	CCDC174	-0.028	0.62	1
MMF	pDC	CCDC176	0.048	0.63	1
MMF	pDC	CCDC18	0.053	0.54	1
MMF	pDC	CCDC183	0.052	0.66	1
MMF	pDC	CCDC183-AS1	0.13	0.36	1
MMF	pDC	CCDC186	0.1	0.023	1
MMF	pDC	CCDC22	-0.047	0.4	1
MMF	pDC	CCDC24	0.014	0.94	1
MMF	pDC	CCDC25	-0.089	0.11	1
MMF	pDC	CCDC28A	0.015	0.75	1
MMF	pDC	CCDC28B	-0.027	0.67	1
MMF	pDC	CCDC30	0.21	0.15	1
MMF	pDC	CCDC39	0.041	0.87	1
MMF	pDC	CCDC43	-0.024	0.6	1
MMF	pDC	CCDC47	0.11	0.26	1
MMF	pDC	CCDC50	0.07	0.13	1
MMF	pDC	CCDC51	-0.12	0.041	1
MMF	pDC	CCDC53	-0.012	0.78	1
MMF	pDC	CCDC57	-0.042	0.59	1
MMF	pDC	CCDC58	-0.63	0.019	1
MMF	pDC	CCDC59	-0.036	0.5	1
MMF	pDC	CCDC6	-0.00062	0.99	1
MMF	pDC	CCDC61	-0.11	0.16	1
MMF	pDC	CCDC62	0.066	0.72	1
MMF	pDC	CCDC64	0.13	0.62	1
MMF	pDC	CCDC66	0.05	0.49	1
MMF	pDC	CCDC69	0.022	0.6	1
MMF	pDC	CCDC7	0.12	0.44	1
MMF	pDC	CCDC71L	-0.04	0.6	1
MMF	pDC	CCDC77	-0.031	0.66	1
MMF	pDC	CCDC78	0.13	0.46	1
MMF	pDC	CCDC82	0.041	0.42	1
MMF	pDC	CCDC84	-0.048	0.53	1
MMF	pDC	CCDC85B	-0.03	0.75	1
MMF	pDC	CCDC86	0.029	0.66	1
MMF	pDC	CCDC88A	0.072	0.097	1
MMF	pDC	CCDC88B	-0.028	0.76	1
MMF	pDC	CCDC88C	0.0012	0.99	1
MMF	pDC	CCDC9	0.017	0.77	1
MMF	pDC	CCDC90B	-0.0012	0.97	1
MMF	pDC	CCDC91	0.024	0.49	1
MMF	pDC	CCDC92	-0.0078	0.88	1
MMF	pDC	CCDC93	-0.048	0.47	1
MMF	pDC	CCDC94	-0.065	0.23	1
MMF	pDC	CCDC96	-0.072	0.61	1
MMF	pDC	CCDC97	-0.085	0.057	1
MMF	pDC	CCHCR1	0.083	0.3	1
MMF	pDC	CCL28	0.18	0.32	1
MMF	pDC	CCM2	0.0062	0.9	1
MMF	pDC	CCNA2	-0.52	0.065	1
MMF	pDC	CCNB1	-0.059	0.45	1
MMF	pDC	CCNB1IP1	0.0081	0.9	1
MMF	pDC	CCNB2	-0.1	0.57	1
MMF	pDC	CCNB3	0.072	0.81	1
MMF	pDC	CCNC	-0.024	0.66	1
MMF	pDC	CCND2	-0.035	0.84	1
MMF	pDC	CCND3	-0.067	0.31	1
MMF	pDC	CCNDBP1	-0.041	0.29	1
MMF	pDC	CCNE1	0.044	0.8	1
MMF	pDC	CCNE2	-0.081	0.78	1
MMF	pDC	CCNF	0.048	0.63	1
MMF	pDC	CCNG1	-0.013	0.81	1
MMF	pDC	CCNG2	0.046	0.44	1
MMF	pDC	CCNH	0.011	0.82	1
MMF	pDC	CCNI	0.056	0.2	1
MMF	pDC	CCNJ	-0.17	0.18	1
MMF	pDC	CCNK	0.093	0.26	1
MMF	pDC	CCNL1	0.032	0.46	1
MMF	pDC	CCNL2	0.0064	0.91	1
MMF	pDC	CCNT1	0.09	0.32	1
MMF	pDC	CCNT2	0.022	0.67	1
MMF	pDC	CCNT2-AS1	-0.098	0.58	1
MMF	pDC	CCNY	0.0062	0.88	1
MMF	pDC	CCNYL1	-0.078	0.41	1
MMF	pDC	CCP110	0.049	0.47	1
MMF	pDC	CCPG1	0.13	0.46	1
MMF	pDC	CCR1	0.073	0.72	1
MMF	pDC	CCR10	0.22	0.23	1
MMF	pDC	CCR2	0.0029	0.97	1
MMF	pDC	CCR3	-0.0078	0.97	1
MMF	pDC	CCR5	-0.045	0.66	1
MMF	pDC	CCR6	-0.25	0.36	1
MMF	pDC	CCR7	-0.052	0.62	1
MMF	pDC	CCRL2	0.047	0.69	1
MMF	pDC	CCS	-0.05	0.45	1
MMF	pDC	CCSAP	-0.0018	0.98	1
MMF	pDC	CCSER1	0.059	0.79	1
MMF	pDC	CCSER2	0.057	0.29	1
MMF	pDC	CCT2	-0.037	0.34	1
MMF	pDC	CCT3	0.015	0.74	1
MMF	pDC	CCT4	-0.015	0.74	1
MMF	pDC	CCT5	0.041	0.35	1
MMF	pDC	CCT6A	-0.015	0.72	1
MMF	pDC	CCT6B	0.063	0.65	1
MMF	pDC	CCT6P1	0.05	0.63	1
MMF	pDC	CCT6P3	-0.042	0.67	1
MMF	pDC	CCT7	-0.013	0.74	1
MMF	pDC	CCT8	0.042	0.39	1
MMF	pDC	CCZ1	-0.13	0.2	1
MMF	pDC	CCZ1B	0.18	0.11	1
MMF	pDC	CD101	-0.17	0.49	1
MMF	pDC	CD109	0.012	0.92	1
MMF	pDC	CD151	-0.15	0.47	1
MMF	pDC	CD163	0.12	0.62	1
MMF	pDC	CD164	0.017	0.81	1
MMF	pDC	CD180	-0.021	0.82	1
MMF	pDC	CD2	-0.14	0.56	1
MMF	pDC	CD200	0.34	0.045	1
MMF	pDC	CD200R1	0.14	0.69	1
MMF	pDC	CD22	0.09	0.63	1
MMF	pDC	CD244	-0.04	0.89	1
MMF	pDC	CD247	-0.4	0.25	1
MMF	pDC	CD27-AS1	0.11	0.3	1
MMF	pDC	CD274	-0.046	0.89	1
MMF	pDC	CD2AP	-0.01	0.84	1
MMF	pDC	CD2BP2	0.023	0.51	1
MMF	pDC	CD300A	-0.088	0.16	1
MMF	pDC	CD300C	-0.039	0.85	1
MMF	pDC	CD300LB	-0.015	0.84	1
MMF	pDC	CD300LF	-0.063	0.65	1
MMF	pDC	CD320	0.0088	0.89	1
MMF	pDC	CD33	0.039	0.86	1
MMF	pDC	CD36	0.0019	0.98	1
MMF	pDC	CD37	-0.015	0.74	1
MMF	pDC	CD38	-0.1	0.52	1
MMF	pDC	CD3E	0.11	0.41	1
MMF	pDC	CD3EAP	-0.22	0.11	1
MMF	pDC	CD4	-0.099	0.48	1
MMF	pDC	CD40	0.06	0.75	1
MMF	pDC	CD44	0.085	0.39	1
MMF	pDC	CD46	0.084	0.039	1
MMF	pDC	CD47	-0.073	0.17	1
MMF	pDC	CD48	-0.17	0.23	1
MMF	pDC	CD5	0.3	0.19	1
MMF	pDC	CD52	0.8	0.081	1
MMF	pDC	CD53	-0.00063	0.99	1
MMF	pDC	CD55	0.13	0.088	1
MMF	pDC	CD58	-0.057	0.52	1
MMF	pDC	CD59	-0.012	0.91	1
MMF	pDC	CD63	-0.057	0.36	1
MMF	pDC	CD68	-0.061	0.38	1
MMF	pDC	CD69	0.04	0.91	1
MMF	pDC	CD7	0.0051	0.97	1
MMF	pDC	CD72	0.018	0.82	1
MMF	pDC	CD74	-0.081	0.097	1
MMF	pDC	CD79A	-0.031	0.76	1
MMF	pDC	CD79B	0.026	0.82	1
MMF	pDC	CD81	0.028	0.7	1
MMF	pDC	CD82	-0.06	0.4	1
MMF	pDC	CD83	-0.045	0.78	1
MMF	pDC	CD84	-0.12	0.32	1
MMF	pDC	CD86	0.012	0.9	1
MMF	pDC	CD9	-0.0073	0.97	1
MMF	pDC	CD93	-0.035	0.86	1
MMF	pDC	CD96	-0.06	0.88	1
MMF	pDC	CD99L2	0.078	0.29	1
MMF	pDC	CDADC1	0.021	0.77	1
MMF	pDC	CDAN1	0.013	0.83	1
MMF	pDC	CDC123	0.0015	0.97	1
MMF	pDC	CDC14A	0.072	0.21	1
MMF	pDC	CDC16	0.051	0.22	1
MMF	pDC	CDC23	-0.0037	0.95	1
MMF	pDC	CDC25A	0.069	0.82	1
MMF	pDC	CDC25B	0.011	0.91	1
MMF	pDC	CDC26	0.034	0.48	1
MMF	pDC	CDC27	-0.0078	0.87	1
MMF	pDC	CDC34	-0.089	0.13	1
MMF	pDC	CDC37	0.0025	0.96	1
MMF	pDC	CDC37L1	-0.01	0.87	1
MMF	pDC	CDC40	0.0062	0.89	1
MMF	pDC	CDC42	0.094	0.29	1
MMF	pDC	CDC42BPA	0.12	0.51	1
MMF	pDC	CDC42BPB	0.28	0.24	1
MMF	pDC	CDC42BPG	0.38	0.12	1
MMF	pDC	CDC42EP2	-0.16	0.39	1
MMF	pDC	CDC42EP3	-0.053	0.63	1
MMF	pDC	CDC42SE1	-0.0046	0.95	1
MMF	pDC	CDC42SE2	-0.009	0.94	1
MMF	pDC	CDC5L	-0.021	0.59	1
MMF	pDC	CDC6	-0.14	0.26	1
MMF	pDC	CDC7	0.063	0.46	1
MMF	pDC	CDC73	-0.046	0.29	1
MMF	pDC	CDCA3	-0.1	0.35	1
MMF	pDC	CDCA4	-0.093	0.17	1
MMF	pDC	CDCA5	0.26	0.26	1
MMF	pDC	CDCA7	-0.27	0.24	1
MMF	pDC	CDCA7L	0.08	0.046	1
MMF	pDC	CDCA8	-0.23	0.25	1
MMF	pDC	CDH1	0.074	0.8	1
MMF	pDC	CDH13	0.083	0.73	1
MMF	pDC	CDH23	-0.05	0.71	1
MMF	pDC	CDHR5	0.015	0.9	1
MMF	pDC	CDIP1	0.027	0.73	1
MMF	pDC	CDIPT	-0.031	0.39	1
MMF	pDC	CDK1	-0.12	0.45	1
MMF	pDC	CDK10	-0.0082	0.91	1
MMF	pDC	CDK11A	-0.034	0.7	1
MMF	pDC	CDK11B	-0.042	0.56	1
MMF	pDC	CDK12	0.077	0.37	1
MMF	pDC	CDK13	0.081	0.08	1
MMF	pDC	CDK14	0.14	0.27	1
MMF	pDC	CDK16	-0.088	0.04	1
MMF	pDC	CDK17	-0.14	0.046	1
MMF	pDC	CDK19	0.094	0.33	1
MMF	pDC	CDK2	-0.015	0.74	1
MMF	pDC	CDK20	0.089	0.6	1
MMF	pDC	CDK2AP1	0.016	0.76	1
MMF	pDC	CDK2AP2	-0.089	0.13	1
MMF	pDC	CDK4	0.016	0.7	1
MMF	pDC	CDK5	0.018	0.75	1
MMF	pDC	CDK5R1	0.25	0.052	1
MMF	pDC	CDK5RAP1	-0.01	0.79	1
MMF	pDC	CDK5RAP2	-0.015	0.82	1
MMF	pDC	CDK5RAP3	-0.038	0.4	1
MMF	pDC	CDK6	0.13	0.13	1
MMF	pDC	CDK7	-0.098	0.064	1
MMF	pDC	CDK8	0.11	0.2	1
MMF	pDC	CDK9	0.04	0.39	1
MMF	pDC	CDKAL1	0.017	0.89	1
MMF	pDC	CDKL1	-0.12	0.37	1
MMF	pDC	CDKL3	-0.026	0.86	1
MMF	pDC	CDKL5	0.079	0.49	1
MMF	pDC	CDKN1A	-0.23	0.11	1
MMF	pDC	CDKN1B	0.1	0.46	1
MMF	pDC	CDKN2AIP	-0.054	0.36	1
MMF	pDC	CDKN2AIPNL	-0.02	0.69	1
MMF	pDC	CDKN2C	-0.081	0.3	1
MMF	pDC	CDKN2D	0.024	0.68	1
MMF	pDC	CDNF	-0.13	0.54	1
MMF	pDC	CDPF1	0.054	0.4	1
MMF	pDC	CDR2	-0.36	0.034	1
MMF	pDC	CDS2	0.0064	0.89	1
MMF	pDC	CDV3	0.04	0.4	1
MMF	pDC	CDYL	-0.0062	0.89	1
MMF	pDC	CDYL2	0.087	0.52	1
MMF	pDC	CEACAM21	-0.099	0.24	1
MMF	pDC	CEBPA	-0.018	0.93	1
MMF	pDC	CEBPD	0.12	0.74	1
MMF	pDC	CEBPG	-0.018	0.75	1
MMF	pDC	CEBPZ	0.0084	0.88	1
MMF	pDC	CEBPZOS	-0.03	0.66	1
MMF	pDC	CECR1	0.034	0.61	1
MMF	pDC	CECR5	-0.078	0.13	1
MMF	pDC	CECR7	-0.02	0.95	1
MMF	pDC	CELF1	0.039	0.3	1
MMF	pDC	CELF2	-0.041	0.37	1
MMF	pDC	CELF2-AS1	0.33	0.088	1
MMF	pDC	CELSR1	0.0027	0.99	1
MMF	pDC	CEMIP	0.12	0.63	1
MMF	pDC	CEMP1	-0.029	0.79	1
MMF	pDC	CENPB	-0.13	0.59	1
MMF	pDC	CENPBD1	-0.066	0.41	1
MMF	pDC	CENPBD1P1	-0.086	0.23	1
MMF	pDC	CENPC	0.037	0.4	1
MMF	pDC	CENPE	0.16	0.2	1
MMF	pDC	CENPF	-0.07	0.64	1
MMF	pDC	CENPH	-0.085	0.37	1
MMF	pDC	CENPI	-0.079	0.67	1
MMF	pDC	CENPJ	0.044	0.58	1
MMF	pDC	CENPK	0.087	0.46	1
MMF	pDC	CENPL	0.065	0.46	1
MMF	pDC	CENPN	0.17	0.18	1
MMF	pDC	CENPO	0.066	0.4	1
MMF	pDC	CENPP	0.046	0.73	1
MMF	pDC	CENPQ	-0.024	0.79	1
MMF	pDC	CENPT	0.016	0.82	1
MMF	pDC	CENPU	0.037	0.79	1
MMF	pDC	CENPV	0.08	0.36	1
MMF	pDC	CENPW	-0.081	0.43	1
MMF	pDC	CEP104	-0.041	0.46	1
MMF	pDC	CEP112	-0.2	0.08	1
MMF	pDC	CEP120	0.033	0.62	1
MMF	pDC	CEP126	0.24	0.13	1
MMF	pDC	CEP128	0.081	0.21	1
MMF	pDC	CEP131	-0.1	0.21	1
MMF	pDC	CEP135	0.044	0.42	1
MMF	pDC	CEP152	-0.0057	0.94	1
MMF	pDC	CEP162	0.021	0.74	1
MMF	pDC	CEP164	0.041	0.59	1
MMF	pDC	CEP170	0.034	0.51	1
MMF	pDC	CEP19	-0.035	0.59	1
MMF	pDC	CEP192	0.18	0.052	1
MMF	pDC	CEP250	0.015	0.72	1
MMF	pDC	CEP290	0.015	0.81	1
MMF	pDC	CEP295	0.098	0.18	1
MMF	pDC	CEP295NL	-0.24	0.14	1
MMF	pDC	CEP350	0.044	0.32	1
MMF	pDC	CEP41	-0.06	0.51	1
MMF	pDC	CEP44	0.034	0.66	1
MMF	pDC	CEP55	-0.24	0.19	1
MMF	pDC	CEP57	-0.077	0.033	1
MMF	pDC	CEP57L1	0.093	0.27	1
MMF	pDC	CEP63	0.034	0.47	1
MMF	pDC	CEP68	0.062	0.25	1
MMF	pDC	CEP70	-0.17	0.5	1
MMF	pDC	CEP72	0.073	0.45	1
MMF	pDC	CEP76	-0.041	0.64	1
MMF	pDC	CEP78	0.0029	0.96	1
MMF	pDC	CEP83	0.057	0.42	1
MMF	pDC	CEP85	-0.057	0.38	1
MMF	pDC	CEP85L	0.05	0.45	1
MMF	pDC	CEP89	-0.054	0.48	1
MMF	pDC	CEP95	0.075	0.096	1
MMF	pDC	CEP97	-0.0011	0.99	1
MMF	pDC	CEPT1	0.07	0.19	1
MMF	pDC	CERCAM	-0.037	0.86	1
MMF	pDC	CERK	0.015	0.79	1
MMF	pDC	CERKL	-0.088	0.47	1
MMF	pDC	CERS2	0.03	0.47	1
MMF	pDC	CERS4	0.055	0.71	1
MMF	pDC	CERS5	-0.002	0.95	1
MMF	pDC	CERS6	0.077	0.48	1
MMF	pDC	CES1	0.78	0.056	1
MMF	pDC	CES2	-0.04	0.28	1
MMF	pDC	CES4A	0.059	0.59	1
MMF	pDC	CETN2	-0.16	0.0046	1
MMF	pDC	CETN3	0.017	0.77	1
MMF	pDC	CETP	-0.07	0.58	1
MMF	pDC	CFAP20	-0.048	0.3	1
MMF	pDC	CFAP36	-0.085	0.29	1
MMF	pDC	CFAP44	0.44	0.0031	1
MMF	pDC	CFAP57	-0.14	0.54	1
MMF	pDC	CFAP61	-0.04	0.81	1
MMF	pDC	CFAP70	-0.095	0.46	1
MMF	pDC	CFAP97	0.031	0.47	1
MMF	pDC	CFD	-0.071	0.75	1
MMF	pDC	CFDP1	-0.027	0.7	1
MMF	pDC	CFL1	-0.081	0.1	1
MMF	pDC	CFL2	0.021	0.8	1
MMF	pDC	CFLAR	0.0035	0.94	1
MMF	pDC	CFP	0.047	0.8	1
MMF	pDC	CGGBP1	0.0084	0.88	1
MMF	pDC	CGRRF1	0.025	0.7	1
MMF	pDC	CH17-340M24.3	-0.21	0.049	1
MMF	pDC	CHAC2	-0.078	0.49	1
MMF	pDC	CHAF1A	-0.048	0.33	1
MMF	pDC	CHAF1B	0.029	0.85	1
MMF	pDC	CHAMP1	0.098	0.13	1
MMF	pDC	CHCHD1	-0.046	0.42	1
MMF	pDC	CHCHD10	-0.093	0.46	1
MMF	pDC	CHCHD2	-0.037	0.42	1
MMF	pDC	CHCHD3	-0.016	0.72	1
MMF	pDC	CHCHD4	-0.047	0.44	1
MMF	pDC	CHCHD5	-0.057	0.57	1
MMF	pDC	CHCHD6	-0.1	0.37	1
MMF	pDC	CHCHD7	0.053	0.19	1
MMF	pDC	CHD1	0.11	0.012	1
MMF	pDC	CHD1L	0.05	0.29	1
MMF	pDC	CHD2	0.05	0.21	1
MMF	pDC	CHD3	0.051	0.57	1
MMF	pDC	CHD4	0.037	0.53	1
MMF	pDC	CHD6	-0.0095	0.89	1
MMF	pDC	CHD7	0.12	0.27	1
MMF	pDC	CHD8	0.013	0.85	1
MMF	pDC	CHD9	0.0027	0.95	1
MMF	pDC	CHEK1	0.034	0.76	1
MMF	pDC	CHEK2	0.086	0.11	1
MMF	pDC	CHERP	-0.073	0.21	1
MMF	pDC	CHFR	-0.056	0.15	1
MMF	pDC	CHI3L2	0.0092	0.97	1
MMF	pDC	CHIC1	0.072	0.65	1
MMF	pDC	CHIC2	-0.049	0.3	1
MMF	pDC	CHID1	-0.033	0.51	1
MMF	pDC	CHKA	0.058	0.38	1
MMF	pDC	CHKB-AS1	0.071	0.57	1
MMF	pDC	CHM	0.019	0.78	1
MMF	pDC	CHML	0.081	0.35	1
MMF	pDC	CHMP1A	-0.0045	0.93	1
MMF	pDC	CHMP1B	-0.034	0.36	1
MMF	pDC	CHMP2A	-0.072	0.12	1
MMF	pDC	CHMP2B	-0.009	0.84	1
MMF	pDC	CHMP4A	0.0026	0.95	1
MMF	pDC	CHMP4B	0.0028	0.98	1
MMF	pDC	CHMP5	-0.1	0.22	1
MMF	pDC	CHMP6	-0.047	0.4	1
MMF	pDC	CHMP7	-0.017	0.72	1
MMF	pDC	CHN2	0.36	0.15	1
MMF	pDC	CHORDC1	0.0028	0.96	1
MMF	pDC	CHP1	0.013	0.74	1
MMF	pDC	CHPF	-0.023	0.77	1
MMF	pDC	CHPF2	-0.01	0.84	1
MMF	pDC	CHPT1	0.042	0.39	1
MMF	pDC	CHRAC1	0.033	0.45	1
MMF	pDC	CHRDL1	0.06	0.83	1
MMF	pDC	CHRFAM7A	0.016	0.94	1
MMF	pDC	CHRNA1	0.48	0.22	1
MMF	pDC	CHRNB1	-0.053	0.48	1
MMF	pDC	CHST10	0.033	0.67	1
MMF	pDC	CHST11	0.029	0.54	1
MMF	pDC	CHST12	-0.064	0.48	1
MMF	pDC	CHST14	-0.12	0.34	1
MMF	pDC	CHST15	-0.26	0.27	1
MMF	pDC	CHST2	0.21	0.37	1
MMF	pDC	CHST7	0.04	0.84	1
MMF	pDC	CHSY1	0.14	0.25	1
MMF	pDC	CHTF18	0.0039	0.97	1
MMF	pDC	CHTF8	-0.035	0.48	1
MMF	pDC	CHTOP	-0.064	0.061	1
MMF	pDC	CHUK	0.042	0.42	1
MMF	pDC	CHURC1	-0.048	0.58	1
MMF	pDC	CIAO1	0.01	0.71	1
MMF	pDC	CIAPIN1	-0.03	0.49	1
MMF	pDC	CIB1	0.026	0.59	1
MMF	pDC	CIB2	-0.059	0.44	1
MMF	pDC	CIC	-0.007	0.95	1
MMF	pDC	CIDECP	-0.011	0.88	1
MMF	pDC	CIITA	-0.065	0.23	1
MMF	pDC	CINP	-0.035	0.44	1
MMF	pDC	CIPC	-0.0072	0.91	1
MMF	pDC	CIR1	-0.036	0.37	1
MMF	pDC	CIRBP	-0.017	0.75	1
MMF	pDC	CIRBP-AS1	0.0073	0.96	1
MMF	pDC	CIRH1A	0.013	0.79	1
MMF	pDC	CISD1	-0.037	0.62	1
MMF	pDC	CISD2	0.0018	0.98	1
MMF	pDC	CISD3	-0.1	0.13	1
MMF	pDC	CISH	-0.069	0.5	1
MMF	pDC	CITED2	0.0095	0.92	1
MMF	pDC	CITED4	0.14	0.34	1
MMF	pDC	CIZ1	0.037	0.4	1
MMF	pDC	CKAP2	0.051	0.53	1
MMF	pDC	CKAP5	0.025	0.72	1
MMF	pDC	CKLF	-0.022	0.87	1
MMF	pDC	CKMT2-AS1	0.083	0.37	1
MMF	pDC	CKS1B	-0.026	0.66	1
MMF	pDC	CKS2	-0.12	0.25	1
MMF	pDC	CLASP1	0.023	0.82	1
MMF	pDC	CLASP2	0.059	0.3	1
MMF	pDC	CLASRP	-0.0049	0.95	1
MMF	pDC	CLCC1	-0.12	0.1	1
MMF	pDC	CLCN2	0.32	0.19	1
MMF	pDC	CLCN3	-0.013	0.84	1
MMF	pDC	CLCN5	0.12	0.081	1
MMF	pDC	CLCN6	-0.049	0.48	1
MMF	pDC	CLCN7	-0.012	0.82	1
MMF	pDC	CLDN12	0.13	0.57	1
MMF	pDC	CLDN15	0.023	0.85	1
MMF	pDC	CLDN23	0.091	0.35	1
MMF	pDC	CLDND1	-0.00038	0.99	1
MMF	pDC	CLEC10A	0.16	0.66	1
MMF	pDC	CLEC11A	0.11	0.44	1
MMF	pDC	CLEC12A	0.17	0.26	1
MMF	pDC	CLEC16A	0.019	0.77	1
MMF	pDC	CLEC2B	0.12	0.12	1
MMF	pDC	CLEC2D	0.048	0.59	1
MMF	pDC	CLEC4A	0.017	0.88	1
MMF	pDC	CLEC4C	0.0055	0.9	1
MMF	pDC	CLECL1	0.37	0.14	1
MMF	pDC	CLGN	0.16	0.64	1
MMF	pDC	CLHC1	0.16	0.48	1
MMF	pDC	CLIC1	-0.055	0.3	1
MMF	pDC	CLIC2	0.062	0.63	1
MMF	pDC	CLIC3	-0.091	0.48	1
MMF	pDC	CLIC4	-0.084	0.42	1
MMF	pDC	CLIC5	0.27	0.51	1
MMF	pDC	CLINT1	-0.0087	0.9	1
MMF	pDC	CLIP1	-0.037	0.32	1
MMF	pDC	CLIP4	0.035	0.88	1
MMF	pDC	CLK1	0.041	0.61	1
MMF	pDC	CLK2	-0.038	0.41	1
MMF	pDC	CLK3	-0.058	0.075	1
MMF	pDC	CLK4	0.0014	0.98	1
MMF	pDC	CLMN	0.21	0.12	1
MMF	pDC	CLN3	-0.075	0.22	1
MMF	pDC	CLN5	0.0082	0.86	1
MMF	pDC	CLN6	0.076	0.62	1
MMF	pDC	CLN8	0.05	0.69	1
MMF	pDC	CLNK	0.084	0.69	1
MMF	pDC	CLNS1A	-0.018	0.64	1
MMF	pDC	CLOCK	0.08	0.32	1
MMF	pDC	CLP1	-0.069	0.17	1
MMF	pDC	CLPB	-0.018	0.84	1
MMF	pDC	CLPP	-0.016	0.75	1
MMF	pDC	CLPTM1	-0.0029	0.96	1
MMF	pDC	CLPTM1L	-0.012	0.75	1
MMF	pDC	CLPX	0.039	0.32	1
MMF	pDC	CLRN1	0.26	0.29	1
MMF	pDC	CLSPN	-0.15	0.56	1
MMF	pDC	CLSTN1	0.063	0.32	1
MMF	pDC	CLSTN3	-0.065	0.69	1
MMF	pDC	CLTA	-0.031	0.47	1
MMF	pDC	CLTB	-0.0089	0.88	1
MMF	pDC	CLTC	0.031	0.69	1
MMF	pDC	CLUAP1	0.0073	0.91	1
MMF	pDC	CLUH	-0.08	0.38	1
MMF	pDC	CLUHP3	-0.013	0.92	1
MMF	pDC	CLYBL	-0.28	0.01	1
MMF	pDC	CMAHP	0.08	0.48	1
MMF	pDC	CMAS	-0.012	0.8	1
MMF	pDC	CMC1	-0.011	0.86	1
MMF	pDC	CMC2	-0.0016	0.98	1
MMF	pDC	CMC4	0.05	0.61	1
MMF	pDC	CMIP	0.27	0.22	1
MMF	pDC	CMKLR1	0.02	0.77	1
MMF	pDC	CMPK1	0.07	0.12	1
MMF	pDC	CMPK2	-0.36	0.17	1
MMF	pDC	CMSS1	-0.0018	0.98	1
MMF	pDC	CMTM3	-0.027	0.56	1
MMF	pDC	CMTM4	-0.21	0.43	1
MMF	pDC	CMTM6	0.017	0.7	1
MMF	pDC	CMTM7	-0.059	0.29	1
MMF	pDC	CMTR1	-0.049	0.46	1
MMF	pDC	CMTR2	0.012	0.85	1
MMF	pDC	CNBP	-0.008	0.82	1
MMF	pDC	CNDP2	-0.02	0.73	1
MMF	pDC	CNEP1R1	-0.06	0.42	1
MMF	pDC	CNIH1	-0.0035	0.95	1
MMF	pDC	CNIH4	-0.032	0.63	1
MMF	pDC	CNKSR1	0.23	0.43	1
MMF	pDC	CNKSR2	0.39	0.091	1
MMF	pDC	CNN2	0.03	0.53	1
MMF	pDC	CNNM2	0.017	0.85	1
MMF	pDC	CNNM3	0.028	0.54	1
MMF	pDC	CNNM4	-0.041	0.55	1
MMF	pDC	CNOT1	0.079	0.39	1
MMF	pDC	CNOT10	0.069	0.11	1
MMF	pDC	CNOT11	0.01	0.77	1
MMF	pDC	CNOT2	-0.0021	0.96	1
MMF	pDC	CNOT3	0.059	0.38	1
MMF	pDC	CNOT4	-0.045	0.46	1
MMF	pDC	CNOT6	0.028	0.71	1
MMF	pDC	CNOT6L	0.014	0.87	1
MMF	pDC	CNOT7	-0.0062	0.87	1
MMF	pDC	CNOT8	-0.017	0.7	1
MMF	pDC	CNP	-0.048	0.41	1
MMF	pDC	CNPPD1	-0.015	0.67	1
MMF	pDC	CNPY2	-0.067	0.22	1
MMF	pDC	CNPY3	-0.0077	0.83	1
MMF	pDC	CNPY4	-0.19	0.13	1
MMF	pDC	CNR2	0.098	0.42	1
MMF	pDC	CNST	0.034	0.53	1
MMF	pDC	CNTD1	0.27	0.19	1
MMF	pDC	CNTLN	0.045	0.66	1
MMF	pDC	CNTNAP1	-0.024	0.9	1
MMF	pDC	CNTRL	0.066	0.12	1
MMF	pDC	CNTROB	0.057	0.39	1
MMF	pDC	COA1	-0.023	0.57	1
MMF	pDC	COA3	-0.11	0.035	1
MMF	pDC	COA4	-0.059	0.22	1
MMF	pDC	COA5	0.0048	0.92	1
MMF	pDC	COA6	-0.079	0.32	1
MMF	pDC	COA7	-0.018	0.89	1
MMF	pDC	COASY	-0.081	0.036	1
MMF	pDC	COBL	-0.098	0.41	1
MMF	pDC	COBLL1	0.059	0.39	1
MMF	pDC	COG1	0.017	0.73	1
MMF	pDC	COG2	0.054	0.26	1
MMF	pDC	COG3	0.035	0.52	1
MMF	pDC	COG4	0.017	0.7	1
MMF	pDC	COG5	0.032	0.62	1
MMF	pDC	COG6	0.02	0.81	1
MMF	pDC	COG7	0.018	0.67	1
MMF	pDC	COG8	-0.08	0.057	1
MMF	pDC	COIL	-0.027	0.59	1
MMF	pDC	COL18A1	-0.11	0.42	1
MMF	pDC	COL23A1	0.35	0.18	1
MMF	pDC	COL24A1	0.16	0.049	1
MMF	pDC	COL26A1	0.0019	1	1
MMF	pDC	COL4A3BP	0.0096	0.83	1
MMF	pDC	COL4A4	-0.031	0.92	1
MMF	pDC	COL5A2	0.1	0.75	1
MMF	pDC	COL6A4P2	0.0041	0.99	1
MMF	pDC	COL8A2	-0.17	0.16	1
MMF	pDC	COL9A2	0.26	0.41	1
MMF	pDC	COL9A3	0.19	0.37	1
MMF	pDC	COLGALT1	0.017	0.79	1
MMF	pDC	COLQ	-0.13	0.35	1
MMF	pDC	COMMD1	-0.0097	0.84	1
MMF	pDC	COMMD10	0.016	0.73	1
MMF	pDC	COMMD2	0.00039	0.99	1
MMF	pDC	COMMD3	-0.049	0.29	1
MMF	pDC	COMMD4	-0.0086	0.88	1
MMF	pDC	COMMD5	-0.15	0.014	1
MMF	pDC	COMMD6	-0.022	0.74	1
MMF	pDC	COMMD7	-0.023	0.64	1
MMF	pDC	COMMD8	-0.053	0.27	1
MMF	pDC	COMMD9	0.015	0.71	1
MMF	pDC	COMT	-0.046	0.29	1
MMF	pDC	COMTD1	-0.075	0.47	1
MMF	pDC	COPA	0.028	0.65	1
MMF	pDC	COPB1	-0.0065	0.92	1
MMF	pDC	COPB2	-0.025	0.65	1
MMF	pDC	COPE	-0.066	0.19	1
MMF	pDC	COPG1	-0.057	0.29	1
MMF	pDC	COPG2	0.019	0.92	1
MMF	pDC	COPRS	-0.13	0.19	1
MMF	pDC	COPS2	0.014	0.8	1
MMF	pDC	COPS3	0.04	0.24	1
MMF	pDC	COPS4	-0.021	0.63	1
MMF	pDC	COPS5	-0.033	0.38	1
MMF	pDC	COPS6	-0.029	0.47	1
MMF	pDC	COPS7A	-0.05	0.14	1
MMF	pDC	COPS7B	-0.021	0.58	1
MMF	pDC	COPS8	-0.0013	0.98	1
MMF	pDC	COPZ1	-0.011	0.76	1
MMF	pDC	COQ10A	-0.0044	0.93	1
MMF	pDC	COQ10B	-0.005	0.92	1
MMF	pDC	COQ2	-0.034	0.6	1
MMF	pDC	COQ3	-0.14	0.12	1
MMF	pDC	COQ4	-0.069	0.16	1
MMF	pDC	COQ5	-0.029	0.59	1
MMF	pDC	COQ6	-0.048	0.37	1
MMF	pDC	COQ7	-0.086	0.14	1
MMF	pDC	COQ9	-0.034	0.38	1
MMF	pDC	CORO1A	-0.022	0.64	1
MMF	pDC	CORO1B	-0.049	0.37	1
MMF	pDC	CORO1C	-0.02	0.69	1
MMF	pDC	CORO2A	-0.14	0.6	1
MMF	pDC	CORO2B	-0.43	0.31	1
MMF	pDC	CORO7	-0.085	0.19	1
MMF	pDC	COTL1	0.029	0.84	1
MMF	pDC	COX10	0.042	0.53	1
MMF	pDC	COX10-AS1	-0.038	0.6	1
MMF	pDC	COX11	0.017	0.71	1
MMF	pDC	COX14	-0.068	0.2	1
MMF	pDC	COX15	-0.014	0.79	1
MMF	pDC	COX16	-0.18	0.13	1
MMF	pDC	COX17	-0.13	0.099	1
MMF	pDC	COX18	-0.0096	0.88	1
MMF	pDC	COX19	0.028	0.55	1
MMF	pDC	COX4I1	-0.061	0.18	1
MMF	pDC	COX5A	-0.11	0.2	1
MMF	pDC	COX5B	-0.076	0.18	1
MMF	pDC	COX6A1	-0.09	0.08	1
MMF	pDC	COX6B1	-0.073	0.22	1
MMF	pDC	COX6C	-0.059	0.26	1
MMF	pDC	COX7A2	-0.087	0.16	1
MMF	pDC	COX7A2L	0.0072	0.87	1
MMF	pDC	COX7B	-0.05	0.35	1
MMF	pDC	COX7C	-0.073	0.22	1
MMF	pDC	COX8A	-0.094	0.13	1
MMF	pDC	CP	-0.027	0.89	1
MMF	pDC	CPD	0.079	0.46	1
MMF	pDC	CPEB2	0.047	0.7	1
MMF	pDC	CPEB3	0.017	0.89	1
MMF	pDC	CPEB4	0.15	0.094	1
MMF	pDC	CPED1	0.099	0.32	1
MMF	pDC	CPLX1	-0.35	0.08	1
MMF	pDC	CPM	0.43	0.019	1
MMF	pDC	CPNE1	0.12	0.06	1
MMF	pDC	CPNE2	0.1	0.59	1
MMF	pDC	CPNE3	0.06	0.25	1
MMF	pDC	CPNE8	0.13	0.26	1
MMF	pDC	CPNE9	0.00019	1	1
MMF	pDC	CPOX	-0.07	0.31	1
MMF	pDC	CPPED1	-0.022	0.72	1
MMF	pDC	CPQ	0.086	0.36	1
MMF	pDC	CPS1	-0.079	0.84	1
MMF	pDC	CPSF1	-0.039	0.53	1
MMF	pDC	CPSF2	0.038	0.52	1
MMF	pDC	CPSF3	-0.0013	0.98	1
MMF	pDC	CPSF3L	-0.062	0.097	1
MMF	pDC	CPSF4	0.0018	0.97	1
MMF	pDC	CPSF6	0.0015	0.97	1
MMF	pDC	CPSF7	0.048	0.27	1
MMF	pDC	CPT1A	-0.036	0.75	1
MMF	pDC	CPT2	-0.1	0.062	1
MMF	pDC	CPTP	0.0036	0.96	1
MMF	pDC	CPVL	0.49	0.024	1
MMF	pDC	CPXM1	-0.061	0.88	1
MMF	pDC	CRACR2A	0.13	0.32	1
MMF	pDC	CRACR2B	-0.23	0.31	1
MMF	pDC	CRADD	0.052	0.51	1
MMF	pDC	CRAMP1L	0.079	0.35	1
MMF	pDC	CRAT	0.0065	0.93	1
MMF	pDC	CRBN	-0.0088	0.86	1
MMF	pDC	CRCP	0.012	0.8	1
MMF	pDC	CREB1	0.0058	0.88	1
MMF	pDC	CREB3	0.047	0.25	1
MMF	pDC	CREB3L2	-0.0065	0.92	1
MMF	pDC	CREB3L4	-0.076	0.33	1
MMF	pDC	CREB5	0.081	0.73	1
MMF	pDC	CREBBP	0.11	0.085	1
MMF	pDC	CREBL2	0.053	0.38	1
MMF	pDC	CREBRF	0.019	0.71	1
MMF	pDC	CREBZF	0.033	0.63	1
MMF	pDC	CREG1	0.025	0.73	1
MMF	pDC	CRELD1	-0.024	0.64	1
MMF	pDC	CRELD2	-0.14	0.024	1
MMF	pDC	CREM	0.03	0.67	1
MMF	pDC	CRIM1	0.066	0.53	1
MMF	pDC	CRIP1	-0.037	0.69	1
MMF	pDC	CRIPAK	0.32	0.092	1
MMF	pDC	CRIPT	0.03	0.51	1
MMF	pDC	CRISPLD1	0.15	0.31	1
MMF	pDC	CRK	-0.011	0.8	1
MMF	pDC	CRKL	-0.0033	0.96	1
MMF	pDC	CRLF3	0.068	0.18	1
MMF	pDC	CRLS1	0.012	0.75	1
MMF	pDC	CRNKL1	-0.019	0.69	1
MMF	pDC	CROCC	0.11	0.44	1
MMF	pDC	CROCCP2	-0.12	0.21	1
MMF	pDC	CROCCP3	0.031	0.83	1
MMF	pDC	CROT	0.016	0.83	1
MMF	pDC	CRTAP	0.022	0.59	1
MMF	pDC	CRTC1	-0.0024	0.98	1
MMF	pDC	CRTC2	-0.0036	0.94	1
MMF	pDC	CRTC3	0.12	0.25	1
MMF	pDC	CRY1	0.034	0.57	1
MMF	pDC	CRY2	0.01	0.84	1
MMF	pDC	CRYBB2P1	0.085	0.22	1
MMF	pDC	CRYBG3	0.13	0.14	1
MMF	pDC	CRYGS	0.13	0.61	1
MMF	pDC	CRYL1	-0.03	0.8	1
MMF	pDC	CRYM	0.19	0.36	1
MMF	pDC	CRYM-AS1	0.025	0.8	1
MMF	pDC	CRYZ	0.28	0.027	1
MMF	pDC	CRYZL1	0.02	0.68	1
MMF	pDC	CS	0.05	0.22	1
MMF	pDC	CSAD	0.024	0.83	1
MMF	pDC	CSDE1	0.014	0.77	1
MMF	pDC	CSE1L	-0.003	0.96	1
MMF	pDC	CSF1R	-0.13	0.24	1
MMF	pDC	CSF2RB	-0.034	0.58	1
MMF	pDC	CSF3R	-0.13	0.16	1
MMF	pDC	CSGALNACT1	0.22	0.26	1
MMF	pDC	CSGALNACT2	0.023	0.73	1
MMF	pDC	CSK	-0.017	0.77	1
MMF	pDC	CSN1S1	0.29	0.4	1
MMF	pDC	CSNK1A1	-0.022	0.51	1
MMF	pDC	CSNK1D	-0.054	0.31	1
MMF	pDC	CSNK1G1	0.054	0.37	1
MMF	pDC	CSNK1G2	-0.063	0.3	1
MMF	pDC	CSNK1G3	0.023	0.71	1
MMF	pDC	CSNK2A1	0.031	0.54	1
MMF	pDC	CSNK2A2	-0.016	0.88	1
MMF	pDC	CSNK2B	-0.042	0.27	1
MMF	pDC	CSPP1	0.036	0.57	1
MMF	pDC	CSRNP1	-0.057	0.43	1
MMF	pDC	CSRNP2	0.033	0.68	1
MMF	pDC	CSRP1	0.039	0.78	1
MMF	pDC	CSRP2	0.14	0.36	1
MMF	pDC	CSRP2BP	-0.061	0.32	1
MMF	pDC	CST3	-0.067	0.46	1
MMF	pDC	CSTB	0.2	0.48	1
MMF	pDC	CSTF1	0.0064	0.9	1
MMF	pDC	CSTF2	-0.041	0.39	1
MMF	pDC	CSTF2T	0.098	0.5	1
MMF	pDC	CSTF3	-0.073	0.15	1
MMF	pDC	CSTF3-AS1	-0.033	0.85	1
MMF	pDC	CTAGE5	0.062	0.18	1
MMF	pDC	CTBP1	-0.073	0.38	1
MMF	pDC	CTBP1-AS	0.27	0.2	1
MMF	pDC	CTBP1-AS2	-0.068	0.57	1
MMF	pDC	CTBP2	-0.041	0.45	1
MMF	pDC	CTBS	-0.022	0.74	1
MMF	pDC	CTC-338M12.4	0.08	0.56	1
MMF	pDC	CTC1	-0.011	0.86	1
MMF	pDC	CTCF	-0.03	0.46	1
MMF	pDC	CTDNEP1	-0.011	0.87	1
MMF	pDC	CTDP1	-0.06	0.31	1
MMF	pDC	CTDSP1	-0.023	0.83	1
MMF	pDC	CTDSP2	0.052	0.37	1
MMF	pDC	CTDSPL2	-0.017	0.79	1
MMF	pDC	CTF1	0.13	0.38	1
MMF	pDC	CTH	-0.21	0.41	1
MMF	pDC	CTIF	0.41	0.044	1
MMF	pDC	CTNNA1	-0.0092	0.87	1
MMF	pDC	CTNNB1	0.021	0.86	1
MMF	pDC	CTNNBIP1	0.045	0.51	1
MMF	pDC	CTNNBL1	-0.017	0.65	1
MMF	pDC	CTNS	-0.082	0.18	1
MMF	pDC	CTPS1	0.08	0.033	1
MMF	pDC	CTPS2	0.031	0.64	1
MMF	pDC	CTR9	-0.014	0.79	1
MMF	pDC	CTRL	0.027	0.79	1
MMF	pDC	CTSA	-0.068	0.12	1
MMF	pDC	CTSB	-0.025	0.71	1
MMF	pDC	CTSC	-0.021	0.76	1
MMF	pDC	CTSD	-0.063	0.27	1
MMF	pDC	CTSF	-0.18	0.24	1
MMF	pDC	CTSH	0.027	0.84	1
MMF	pDC	CTSK	0.39	0.033	1
MMF	pDC	CTSO	0.017	0.81	1
MMF	pDC	CTSS	0.013	0.79	1
MMF	pDC	CTSV	0.27	0.071	1
MMF	pDC	CTSW	-0.078	0.81	1
MMF	pDC	CTSZ	0.055	0.57	1
MMF	pDC	CTTNBP2NL	-0.11	0.12	1
MMF	pDC	CTU1	-0.024	0.81	1
MMF	pDC	CTU2	-0.035	0.69	1
MMF	pDC	CUBN	0.23	0.19	1
MMF	pDC	CUEDC1	-0.054	0.6	1
MMF	pDC	CUEDC2	-0.054	0.22	1
MMF	pDC	CUL1	-0.029	0.63	1
MMF	pDC	CUL2	-0.02	0.74	1
MMF	pDC	CUL3	-0.014	0.81	1
MMF	pDC	CUL4A	0.032	0.47	1
MMF	pDC	CUL4B	0.028	0.64	1
MMF	pDC	CUL5	0.0016	0.97	1
MMF	pDC	CUL7	0.094	0.22	1
MMF	pDC	CUL9	0.032	0.73	1
MMF	pDC	CUTA	-0.074	0.14	1
MMF	pDC	CUTC	-0.025	0.5	1
MMF	pDC	CUX1	-0.021	0.69	1
MMF	pDC	CUX2	0.047	0.56	1
MMF	pDC	CWC15	-0.072	0.097	1
MMF	pDC	CWC22	0.012	0.81	1
MMF	pDC	CWC25	-0.072	0.21	1
MMF	pDC	CWC27	0.029	0.55	1
MMF	pDC	CWF19L1	0.06	0.21	1
MMF	pDC	CWF19L2	0.029	0.7	1
MMF	pDC	CX3CR1	-0.1	0.67	1
MMF	pDC	CXCL16	-0.025	0.87	1
MMF	pDC	CXCR1	0.5	0.13	1
MMF	pDC	CXCR2	0.0093	0.94	1
MMF	pDC	CXCR2P1	-0.17	0.38	1
MMF	pDC	CXCR3	-0.0047	0.98	1
MMF	pDC	CXCR4	0.2	0.3	1
MMF	pDC	CXorf21	-0.017	0.79	1
MMF	pDC	CXorf23	0.032	0.56	1
MMF	pDC	CXorf38	-0.1	0.015	1
MMF	pDC	CXorf40A	-0.049	0.26	1
MMF	pDC	CXorf40B	0.0078	0.88	1
MMF	pDC	CXorf56	0.062	0.31	1
MMF	pDC	CXorf57	-0.089	0.57	1
MMF	pDC	CXorf65	0.098	0.56	1
MMF	pDC	CXXC1	-0.063	0.2	1
MMF	pDC	CXXC5	-0.015	0.76	1
MMF	pDC	CYB561	-0.16	0.52	1
MMF	pDC	CYB561A3	-0.012	0.79	1
MMF	pDC	CYB561D1	-0.096	0.33	1
MMF	pDC	CYB561D2	-0.05	0.28	1
MMF	pDC	CYB5A	-0.02	0.8	1
MMF	pDC	CYB5B	-0.025	0.58	1
MMF	pDC	CYB5D1	0.15	0.18	1
MMF	pDC	CYB5D2	-0.0067	0.92	1
MMF	pDC	CYB5R1	0.037	0.38	1
MMF	pDC	CYB5R3	-0.021	0.61	1
MMF	pDC	CYB5R4	-0.03	0.54	1
MMF	pDC	CYB5RL	-0.31	0.0056	1
MMF	pDC	CYBA	-0.09	0.24	1
MMF	pDC	CYBB	0.0041	0.96	1
MMF	pDC	CYBRD1	0.32	0.14	1
MMF	pDC	CYC1	-0.023	0.58	1
MMF	pDC	CYCS	0.025	0.68	1
MMF	pDC	CYFIP1	0.083	0.27	1
MMF	pDC	CYFIP2	0.013	0.78	1
MMF	pDC	CYHR1	0.069	0.27	1
MMF	pDC	CYLD	0.025	0.65	1
MMF	pDC	CYP20A1	0.052	0.15	1
MMF	pDC	CYP2J2	0.26	0.17	1
MMF	pDC	CYP2R1	0.1	0.18	1
MMF	pDC	CYP2S1	-0.065	0.82	1
MMF	pDC	CYP2U1	0.13	0.2	1
MMF	pDC	CYP3A5	0.019	0.93	1
MMF	pDC	CYP46A1	0.13	0.23	1
MMF	pDC	CYP4F35P	0.14	0.68	1
MMF	pDC	CYP4V2	0.19	0.068	1
MMF	pDC	CYP51A1	-0.12	0.37	1
MMF	pDC	CYSLTR1	-0.011	0.84	1
MMF	pDC	CYSTM1	0.039	0.62	1
MMF	pDC	CYTH1	0.0067	0.86	1
MMF	pDC	CYTH2	-0.042	0.3	1
MMF	pDC	CYTH3	0.05	0.58	1
MMF	pDC	CYTH4	0.034	0.37	1
MMF	pDC	CYTIP	-0.053	0.4	1
MMF	pDC	CYYR1	0.045	0.71	1
MMF	pDC	D2HGDH	-0.0015	0.99	1
MMF	pDC	DAAM1	0.08	0.27	1
MMF	pDC	DAB2	0.00084	0.99	1
MMF	pDC	DACH1	-0.047	0.64	1
MMF	pDC	DACT1	0.084	0.3	1
MMF	pDC	DAD1	-0.045	0.3	1
MMF	pDC	DAG1	-0.09	0.27	1
MMF	pDC	DAGLB	0.019	0.75	1
MMF	pDC	DALRD3	0.0062	0.93	1
MMF	pDC	DANCR	0.073	0.28	1
MMF	pDC	DAP	0.0049	0.92	1
MMF	pDC	DAP3	-0.01	0.78	1
MMF	pDC	DAPK1	0.1	0.12	1
MMF	pDC	DAPK2	-0.047	0.57	1
MMF	pDC	DAPK3	-0.083	0.21	1
MMF	pDC	DAPP1	-0.032	0.52	1
MMF	pDC	DARS	-0.075	0.11	1
MMF	pDC	DARS2	-0.018	0.78	1
MMF	pDC	DAXX	-0.02	0.62	1
MMF	pDC	DAZAP1	-0.041	0.71	1
MMF	pDC	DAZAP2	-0.013	0.74	1
MMF	pDC	DBF4	0.017	0.78	1
MMF	pDC	DBF4B	0.026	0.76	1
MMF	pDC	DBI	-0.058	0.46	1
MMF	pDC	DBN1	0.1	0.64	1
MMF	pDC	DBNDD1	0.32	0.069	1
MMF	pDC	DBNL	-0.069	0.12	1
MMF	pDC	DBP	-0.0079	0.9	1
MMF	pDC	DBR1	-0.011	0.84	1
MMF	pDC	DBT	-0.063	0.35	1
MMF	pDC	DCAF10	-0.026	0.55	1
MMF	pDC	DCAF11	0.007	0.81	1
MMF	pDC	DCAF12	-0.031	0.57	1
MMF	pDC	DCAF13	-0.04	0.46	1
MMF	pDC	DCAF13P3	0.17	0.59	1
MMF	pDC	DCAF15	0.028	0.72	1
MMF	pDC	DCAF16	-3.00E-05	1	1
MMF	pDC	DCAF17	0.045	0.58	1
MMF	pDC	DCAF4	-0.098	0.34	1
MMF	pDC	DCAF5	0.013	0.72	1
MMF	pDC	DCAF6	0.032	0.56	1
MMF	pDC	DCAF7	-0.029	0.54	1
MMF	pDC	DCAF8	0.006	0.9	1
MMF	pDC	DCAKD	-0.091	0.24	1
MMF	pDC	DCANP1	-0.04	0.67	1
MMF	pDC	DCBLD1	0.076	0.53	1
MMF	pDC	DCBLD2	0.058	0.7	1
MMF	pDC	DCDC2B	-0.079	0.54	1
MMF	pDC	DCHS1	-0.028	0.9	1
MMF	pDC	DCK	-0.032	0.59	1
MMF	pDC	DCLK2	0.18	0.2	1
MMF	pDC	DCLRE1A	0.17	0.18	1
MMF	pDC	DCLRE1B	0.028	0.78	1
MMF	pDC	DCLRE1C	0.02	0.63	1
MMF	pDC	DCP1A	-0.02	0.57	1
MMF	pDC	DCP1B	-0.047	0.47	1
MMF	pDC	DCP2	0.00091	0.99	1
MMF	pDC	DCPS	-0.067	0.12	1
MMF	pDC	DCST2	-0.24	0.36	1
MMF	pDC	DCTD	0.0033	0.93	1
MMF	pDC	DCTN1	-0.021	0.65	1
MMF	pDC	DCTN2	0.043	0.19	1
MMF	pDC	DCTN3	-0.033	0.4	1
MMF	pDC	DCTN4	0.019	0.76	1
MMF	pDC	DCTN5	0.027	0.68	1
MMF	pDC	DCTN6	0.031	0.57	1
MMF	pDC	DCTPP1	-0.0063	0.9	1
MMF	pDC	DCUN1D1	-0.0075	0.9	1
MMF	pDC	DCUN1D2	-0.044	0.61	1
MMF	pDC	DCUN1D3	0.0056	0.97	1
MMF	pDC	DCUN1D4	0.0078	0.92	1
MMF	pDC	DCUN1D5	-0.079	0.11	1
MMF	pDC	DCXR	-0.028	0.66	1
MMF	pDC	DDA1	-0.073	0.16	1
MMF	pDC	DDAH2	-0.046	0.39	1
MMF	pDC	DDB1	0.0079	0.88	1
MMF	pDC	DDHD1	0.022	0.74	1
MMF	pDC	DDHD2	0.058	0.34	1
MMF	pDC	DDI2	-0.17	0.014	1
MMF	pDC	DDIAS	0.00039	1	1
MMF	pDC	DDIT3	-0.05	0.57	1
MMF	pDC	DDIT4	0.13	0.63	1
MMF	pDC	DDOST	-0.038	0.37	1
MMF	pDC	DDR1	-0.003	0.99	1
MMF	pDC	DDRGK1	-0.043	0.34	1
MMF	pDC	DDTL	-0.39	0.0087	1
MMF	pDC	DDX1	0.023	0.67	1
MMF	pDC	DDX10	0.084	0.053	1
MMF	pDC	DDX11	0.2	0.38	1
MMF	pDC	DDX12P	0.29	0.023	1
MMF	pDC	DDX17	0.11	0.32	1
MMF	pDC	DDX18	-0.033	0.46	1
MMF	pDC	DDX19A	-0.0036	0.93	1
MMF	pDC	DDX19B	0.026	0.62	1
MMF	pDC	DDX20	-0.014	0.83	1
MMF	pDC	DDX21	0.045	0.32	1
MMF	pDC	DDX23	-0.00019	1	1
MMF	pDC	DDX24	-0.0081	0.8	1
MMF	pDC	DDX26B	0.034	0.61	1
MMF	pDC	DDX27	-0.0064	0.84	1
MMF	pDC	DDX28	-0.039	0.42	1
MMF	pDC	DDX31	-0.045	0.53	1
MMF	pDC	DDX39A	-0.024	0.58	1
MMF	pDC	DDX3X	0.034	0.57	1
MMF	pDC	DDX41	-0.0075	0.83	1
MMF	pDC	DDX42	-0.058	0.35	1
MMF	pDC	DDX43	0.009	0.98	1
MMF	pDC	DDX46	0.042	0.28	1
MMF	pDC	DDX47	-0.039	0.27	1
MMF	pDC	DDX49	-0.043	0.38	1
MMF	pDC	DDX5	0.076	0.1	1
MMF	pDC	DDX50	-0.064	0.17	1
MMF	pDC	DDX51	0.0047	0.94	1
MMF	pDC	DDX52	0.011	0.79	1
MMF	pDC	DDX54	-0.066	0.31	1
MMF	pDC	DDX55	0.0049	0.91	1
MMF	pDC	DDX56	-0.012	0.73	1
MMF	pDC	DDX58	-0.13	0.32	1
MMF	pDC	DDX59	0.02	0.72	1
MMF	pDC	DDX6	0.043	0.48	1
MMF	pDC	DDX60	-0.36	0.17	1
MMF	pDC	DDX60L	-0.17	0.63	1
MMF	pDC	DEAF1	-0.073	0.3	1
MMF	pDC	DECR1	0.016	0.71	1
MMF	pDC	DECR2	-0.11	0.35	1
MMF	pDC	DEDD	-0.035	0.41	1
MMF	pDC	DEDD2	-0.0013	0.98	1
MMF	pDC	DEF6	-0.032	0.55	1
MMF	pDC	DEF8	0.047	0.49	1
MMF	pDC	DEGS1	0.053	0.39	1
MMF	pDC	DEK	-0.054	0.21	1
MMF	pDC	DENND1A	-0.049	0.65	1
MMF	pDC	DENND1B	0.064	0.26	1
MMF	pDC	DENND1C	-0.1	0.035	1
MMF	pDC	DENND2D	-0.0083	0.88	1
MMF	pDC	DENND3	-0.1	0.71	1
MMF	pDC	DENND4A	-0.024	0.8	1
MMF	pDC	DENND4B	0.005	0.93	1
MMF	pDC	DENND4C	0.094	0.21	1
MMF	pDC	DENND5A	0.044	0.51	1
MMF	pDC	DENND5B	0.085	0.31	1
MMF	pDC	DENND6A	-0.013	0.83	1
MMF	pDC	DENND6B	0.042	0.76	1
MMF	pDC	DENR	0.028	0.48	1
MMF	pDC	DEPDC4	0.092	0.7	1
MMF	pDC	DEPDC5	-0.017	0.81	1
MMF	pDC	DEPDC7	0.12	0.51	1
MMF	pDC	DEPTOR	0.087	0.45	1
MMF	pDC	DERA	0.043	0.36	1
MMF	pDC	DERL1	0.00063	0.99	1
MMF	pDC	DERL2	-0.044	0.32	1
MMF	pDC	DERL3	-0.035	0.72	1
MMF	pDC	DESI1	0.041	0.61	1
MMF	pDC	DESI2	-0.075	0.18	1
MMF	pDC	DET1	-0.047	0.62	1
MMF	pDC	DEXI	-0.068	0.34	1
MMF	pDC	DFFA	0.00075	0.99	1
MMF	pDC	DFFB	0.27	0.064	1
MMF	pDC	DFNA5	0.11	0.76	1
MMF	pDC	DFNB59	-0.031	0.8	1
MMF	pDC	DGAT1	-0.005	0.93	1
MMF	pDC	DGAT2	-0.019	0.94	1
MMF	pDC	DGCR11	0.055	0.7	1
MMF	pDC	DGCR14	-0.016	0.8	1
MMF	pDC	DGCR2	-0.017	0.75	1
MMF	pDC	DGCR6L	0.002	0.98	1
MMF	pDC	DGCR8	0.16	0.16	1
MMF	pDC	DGKA	0.072	0.12	1
MMF	pDC	DGKD	0.077	0.29	1
MMF	pDC	DGKE	0.14	0.13	1
MMF	pDC	DGKQ	0.11	0.26	1
MMF	pDC	DGKZ	-0.047	0.44	1
MMF	pDC	DGUOK	-0.07	0.12	1
MMF	pDC	DHCR24	-0.15	0.49	1
MMF	pDC	DHCR7	-0.23	0.21	1
MMF	pDC	DHDDS	-0.015	0.73	1
MMF	pDC	DHFR	-0.15	0.24	1
MMF	pDC	DHFRL1	-0.16	0.058	1
MMF	pDC	DHODH	-0.11	0.12	1
MMF	pDC	DHPS	-0.0067	0.87	1
MMF	pDC	DHRS1	-0.05	0.41	1
MMF	pDC	DHRS11	-0.22	0.46	1
MMF	pDC	DHRS12	-0.067	0.41	1
MMF	pDC	DHRS13	0.076	0.42	1
MMF	pDC	DHRS3	0.39	0.25	1
MMF	pDC	DHRS4	-0.07	0.46	1
MMF	pDC	DHRS4-AS1	-0.11	0.029	1
MMF	pDC	DHRS4L1	-0.024	0.9	1
MMF	pDC	DHRS4L2	-0.04	0.67	1
MMF	pDC	DHRS7	0.026	0.68	1
MMF	pDC	DHRS7B	-0.068	0.33	1
MMF	pDC	DHRS9	0.41	0.1	1
MMF	pDC	DHTKD1	-0.0071	0.85	1
MMF	pDC	DHX15	0.013	0.81	1
MMF	pDC	DHX16	-0.044	0.18	1
MMF	pDC	DHX29	-0.021	0.6	1
MMF	pDC	DHX30	-0.028	0.46	1
MMF	pDC	DHX32	0.002	0.98	1
MMF	pDC	DHX33	0.041	0.71	1
MMF	pDC	DHX34	-0.023	0.72	1
MMF	pDC	DHX35	-0.076	0.25	1
MMF	pDC	DHX36	-0.003	0.95	1
MMF	pDC	DHX37	0.034	0.67	1
MMF	pDC	DHX38	0.015	0.76	1
MMF	pDC	DHX40	0.049	0.44	1
MMF	pDC	DHX57	0.024	0.78	1
MMF	pDC	DHX58	-0.2	0.26	1
MMF	pDC	DHX8	-0.032	0.51	1
MMF	pDC	DHX9	0.049	0.44	1
MMF	pDC	DIABLO	-0.04	0.28	1
MMF	pDC	DIAPH1	0.023	0.7	1
MMF	pDC	DIAPH2	0.042	0.43	1
MMF	pDC	DIAPH3	-0.15	0.55	1
MMF	pDC	DICER1	0.084	0.21	1
MMF	pDC	DICER1-AS1	0.04	0.78	1
MMF	pDC	DIDO1	0.047	0.46	1
MMF	pDC	DIEXF	0.001	0.99	1
MMF	pDC	DIMT1	-5.60E-05	1	1
MMF	pDC	DIP2A	0.033	0.6	1
MMF	pDC	DIP2B	0.14	0.068	1
MMF	pDC	DIP2C	0.22	0.4	1
MMF	pDC	DIRC2	0.048	0.62	1
MMF	pDC	DIRC3	-0.052	0.77	1
MMF	pDC	DIS3	0.0032	0.95	1
MMF	pDC	DIS3L	0.081	0.22	1
MMF	pDC	DIS3L2	-0.013	0.79	1
MMF	pDC	DISC1	0.039	0.9	1
MMF	pDC	DISP1	-0.13	0.26	1
MMF	pDC	DISP2	-0.11	0.35	1
MMF	pDC	DIXDC1	-0.33	0.38	1
MMF	pDC	DKC1	-0.025	0.46	1
MMF	pDC	DKFZP434I0714	0.22	0.15	1
MMF	pDC	DKFZP586I1420	0.16	0.14	1
MMF	pDC	DLAT	-0.033	0.61	1
MMF	pDC	DLD	-0.048	0.32	1
MMF	pDC	DLEC1	-0.021	0.93	1
MMF	pDC	DLEU1	0.091	0.073	1
MMF	pDC	DLEU2	-0.02	0.83	1
MMF	pDC	DLG1	0.11	0.04	1
MMF	pDC	DLG4	0.3	0.12	1
MMF	pDC	DLGAP1-AS1	0.31	0.11	1
MMF	pDC	DLGAP3	0.025	0.88	1
MMF	pDC	DLGAP4	-0.077	0.088	1
MMF	pDC	DLGAP4-AS1	0.29	0.15	1
MMF	pDC	DLST	0.052	0.59	1
MMF	pDC	DLSTP1	0.36	0.13	1
MMF	pDC	DLX4	0.06	0.77	1
MMF	pDC	DMAP1	-0.00019	1	1
MMF	pDC	DMD	0.29	0.21	1
MMF	pDC	DMTF1	0.055	0.21	1
MMF	pDC	DMWD	0.22	0.27	1
MMF	pDC	DMXL1	0.16	0.016	1
MMF	pDC	DMXL2	-0.2	0.45	1
MMF	pDC	DNA2	0.012	0.94	1
MMF	pDC	DNAAF2	0.045	0.45	1
MMF	pDC	DNAAF5	0.064	0.38	1
MMF	pDC	DNAH1	0.084	0.54	1
MMF	pDC	DNAH10	0.13	0.53	1
MMF	pDC	DNAH11	0.14	0.46	1
MMF	pDC	DNAH12	0.11	0.71	1
MMF	pDC	DNAH17	0.15	0.35	1
MMF	pDC	DNAH6	0.64	0.04	1
MMF	pDC	DNAJA1	0.017	0.75	1
MMF	pDC	DNAJA2	-0.0059	0.9	1
MMF	pDC	DNAJA3	-0.039	0.17	1
MMF	pDC	DNAJA4	-0.041	0.61	1
MMF	pDC	DNAJB1	-0.032	0.61	1
MMF	pDC	DNAJB11	-0.02	0.7	1
MMF	pDC	DNAJB12	-0.036	0.27	1
MMF	pDC	DNAJB13	0.11	0.55	1
MMF	pDC	DNAJB14	-0.009	0.86	1
MMF	pDC	DNAJB2	-0.059	0.62	1
MMF	pDC	DNAJB4	0.043	0.66	1
MMF	pDC	DNAJB5	0.042	0.82	1
MMF	pDC	DNAJB6	-0.024	0.62	1
MMF	pDC	DNAJB9	-0.068	0.46	1
MMF	pDC	DNAJC1	-0.012	0.81	1
MMF	pDC	DNAJC10	0.057	0.24	1
MMF	pDC	DNAJC11	0.037	0.32	1
MMF	pDC	DNAJC12	0.1	0.43	1
MMF	pDC	DNAJC13	0.018	0.82	1
MMF	pDC	DNAJC14	-0.031	0.52	1
MMF	pDC	DNAJC15	-0.072	0.26	1
MMF	pDC	DNAJC16	0.053	0.41	1
MMF	pDC	DNAJC17	-0.063	0.36	1
MMF	pDC	DNAJC18	0.064	0.6	1
MMF	pDC	DNAJC19	-0.032	0.37	1
MMF	pDC	DNAJC2	0.031	0.54	1
MMF	pDC	DNAJC21	0.034	0.42	1
MMF	pDC	DNAJC24	-0.075	0.2	1
MMF	pDC	DNAJC25	0.016	0.86	1
MMF	pDC	DNAJC27	-0.034	0.75	1
MMF	pDC	DNAJC28	0.17	0.37	1
MMF	pDC	DNAJC3	-0.029	0.57	1
MMF	pDC	DNAJC3-AS1	0.0082	0.96	1
MMF	pDC	DNAJC30	-0.054	0.45	1
MMF	pDC	DNAJC4	-0.042	0.47	1
MMF	pDC	DNAJC5	-0.002	0.98	1
MMF	pDC	DNAJC6	0.091	0.6	1
MMF	pDC	DNAJC7	-0.041	0.53	1
MMF	pDC	DNAJC8	-0.073	0.078	1
MMF	pDC	DNAJC9	-0.014	0.79	1
MMF	pDC	DNAJC9-AS1	-0.25	0.16	1
MMF	pDC	DNAL1	0.028	0.78	1
MMF	pDC	DNAL4	-0.023	0.75	1
MMF	pDC	DNASE1	0.12	0.21	1
MMF	pDC	DNASE1L1	-0.11	0.054	1
MMF	pDC	DNASE1L3	-0.051	0.71	1
MMF	pDC	DNASE2	-0.023	0.72	1
MMF	pDC	DND1	0.04	0.63	1
MMF	pDC	DNER	0.74	0.00034	1
MMF	pDC	DNHD1	0.0079	0.94	1
MMF	pDC	DNLZ	-0.28	0.054	1
MMF	pDC	DNM1L	0.044	0.37	1
MMF	pDC	DNM1P46	-0.13	0.64	1
MMF	pDC	DNM2	0.013	0.75	1
MMF	pDC	DNM3	0.093	0.78	1
MMF	pDC	DNMBP	0.19	0.19	1
MMF	pDC	DNMT1	-0.042	0.41	1
MMF	pDC	DNMT3A	-0.0049	0.94	1
MMF	pDC	DNMT3B	0.09	0.75	1
MMF	pDC	DNPEP	-0.046	0.33	1
MMF	pDC	DNPH1	-0.045	0.64	1
MMF	pDC	DNTTIP1	-0.075	0.041	1
MMF	pDC	DNTTIP2	-0.0017	0.97	1
MMF	pDC	DOCK1	0.076	0.54	1
MMF	pDC	DOCK10	0.043	0.54	1
MMF	pDC	DOCK11	0.076	0.24	1
MMF	pDC	DOCK2	0.043	0.48	1
MMF	pDC	DOCK3	0.17	0.4	1
MMF	pDC	DOCK4	0.33	0.39	1
MMF	pDC	DOCK5	0.13	0.43	1
MMF	pDC	DOCK7	0.0082	0.93	1
MMF	pDC	DOCK8	0.017	0.77	1
MMF	pDC	DOCK9	-0.19	0.58	1
MMF	pDC	DOHH	-0.044	0.59	1
MMF	pDC	DOK1	-0.065	0.27	1
MMF	pDC	DOK2	0.0066	0.97	1
MMF	pDC	DOK3	0.13	0.58	1
MMF	pDC	DOK4	0.12	0.5	1
MMF	pDC	DOLK	-0.086	0.24	1
MMF	pDC	DOLPP1	0.00095	0.99	1
MMF	pDC	DONSON	0.062	0.49	1
MMF	pDC	DOPEY1	-0.0075	0.93	1
MMF	pDC	DOPEY2	0.11	0.15	1
MMF	pDC	DOT1L	-0.03	0.79	1
MMF	pDC	DPAGT1	-0.033	0.42	1
MMF	pDC	DPCD	-0.097	0.61	1
MMF	pDC	DPEP2	-0.037	0.78	1
MMF	pDC	DPF2	-0.022	0.53	1
MMF	pDC	DPF3	0.38	0.1	1
MMF	pDC	DPH1	0.045	0.38	1
MMF	pDC	DPH2	-0.052	0.25	1
MMF	pDC	DPH3	0.069	0.31	1
MMF	pDC	DPH5	-0.046	0.51	1
MMF	pDC	DPH6	-0.022	0.77	1
MMF	pDC	DPH7	0.015	0.74	1
MMF	pDC	DPM1	-0.0046	0.92	1
MMF	pDC	DPM2	-0.11	0.033	1
MMF	pDC	DPM3	-0.043	0.65	1
MMF	pDC	DPP3	-0.11	0.0089	1
MMF	pDC	DPP4	0.086	0.3	1
MMF	pDC	DPP7	-0.069	0.28	1
MMF	pDC	DPP8	-0.029	0.49	1
MMF	pDC	DPP9	-0.026	0.65	1
MMF	pDC	DPPA3	-0.029	0.86	1
MMF	pDC	DPPA4	0.082	0.4	1
MMF	pDC	DPY19L1	0.0079	0.94	1
MMF	pDC	DPY19L1P1	0.066	0.52	1
MMF	pDC	DPY19L3	0.1	0.26	1
MMF	pDC	DPY19L4	-0.023	0.75	1
MMF	pDC	DPY30	0.0007	0.99	1
MMF	pDC	DPYD	0.14	0.21	1
MMF	pDC	DPYSL2	0.04	0.48	1
MMF	pDC	DR1	0.023	0.73	1
MMF	pDC	DRAM1	-0.5	0.22	1
MMF	pDC	DRAM2	0.043	0.27	1
MMF	pDC	DRAP1	-0.18	0.032	1
MMF	pDC	DRC7	-0.39	0.21	1
MMF	pDC	DRD4	-0.14	0.55	1
MMF	pDC	DRG1	-0.053	0.16	1
MMF	pDC	DRG2	-0.077	0.051	1
MMF	pDC	DROSHA	0.027	0.58	1
MMF	pDC	DSCC1	-0.18	0.44	1
MMF	pDC	DSCR3	-0.029	0.55	1
MMF	pDC	DSCR9	-0.0024	0.99	1
MMF	pDC	DSE	0.027	0.7	1
MMF	pDC	DSG2	0.019	0.91	1
MMF	pDC	DSN1	0.054	0.19	1
MMF	pDC	DST	0.15	0.049	1
MMF	pDC	DSTN	0.0041	0.95	1
MMF	pDC	DSTNP2	-0.13	0.41	1
MMF	pDC	DSTYK	0.069	0.43	1
MMF	pDC	DTD1	-0.054	0.46	1
MMF	pDC	DTD2	0.1	0.19	1
MMF	pDC	DTL	0.031	0.93	1
MMF	pDC	DTNB	0.11	0.23	1
MMF	pDC	DTNBP1	0.017	0.72	1
MMF	pDC	DTWD1	0.05	0.38	1
MMF	pDC	DTWD2	0.096	0.28	1
MMF	pDC	DTX2	-0.0083	0.88	1
MMF	pDC	DTX2P1-UPK3BP1-PMS2P11	0.039	0.69	1
MMF	pDC	DTX3	0.0057	0.97	1
MMF	pDC	DTX3L	-0.24	0.21	1
MMF	pDC	DTX4	0.06	0.39	1
MMF	pDC	DTYMK	-0.042	0.45	1
MMF	pDC	DUOX1	0.053	0.69	1
MMF	pDC	DUS1L	-0.00076	0.99	1
MMF	pDC	DUS2	-0.033	0.54	1
MMF	pDC	DUS3L	-0.012	0.89	1
MMF	pDC	DUS4L	-0.034	0.77	1
MMF	pDC	DUSP1	0.31	0.21	1
MMF	pDC	DUSP11	-0.061	0.2	1
MMF	pDC	DUSP12	-0.05	0.33	1
MMF	pDC	DUSP14	0.096	0.28	1
MMF	pDC	DUSP16	-0.094	0.71	1
MMF	pDC	DUSP18	-0.053	0.4	1
MMF	pDC	DUSP19	-0.041	0.86	1
MMF	pDC	DUSP2	-0.2	0.21	1
MMF	pDC	DUSP22	-0.21	0.05	1
MMF	pDC	DUSP23	0.078	0.39	1
MMF	pDC	DUSP28	0.068	0.33	1
MMF	pDC	DUSP3	-0.0046	0.92	1
MMF	pDC	DUSP4	0.075	0.81	1
MMF	pDC	DUSP5	0.061	0.58	1
MMF	pDC	DUSP6	0.1	0.57	1
MMF	pDC	DUSP7	0.022	0.78	1
MMF	pDC	DUT	-0.0049	0.92	1
MMF	pDC	DVL1	0.088	0.51	1
MMF	pDC	DVL2	-0.045	0.31	1
MMF	pDC	DVL3	0.0018	0.97	1
MMF	pDC	DXO	-0.074	0.22	1
MMF	pDC	DYM	0.068	0.2	1
MMF	pDC	DYNC1H1	0.059	0.33	1
MMF	pDC	DYNC1I2	0.038	0.41	1
MMF	pDC	DYNC1LI1	-0.025	0.56	1
MMF	pDC	DYNC1LI2	-0.0082	0.88	1
MMF	pDC	DYNC2H1	0.28	0.19	1
MMF	pDC	DYNC2LI1	-0.044	0.63	1
MMF	pDC	DYNLL1	0.00063	0.99	1
MMF	pDC	DYNLRB1	-0.068	0.18	1
MMF	pDC	DYNLT1	-0.1	0.18	1
MMF	pDC	DYNLT3	0.017	0.82	1
MMF	pDC	DYRK1A	0.084	0.5	1
MMF	pDC	DYRK1B	-0.022	0.66	1
MMF	pDC	DYRK2	0.035	0.75	1
MMF	pDC	DYRK3	0.071	0.51	1
MMF	pDC	DYRK4	0.03	0.49	1
MMF	pDC	DZANK1	0.09	0.58	1
MMF	pDC	DZIP3	0.04	0.63	1
MMF	pDC	E2F2	0.087	0.52	1
MMF	pDC	E2F3	0.059	0.56	1
MMF	pDC	E2F4	-0.036	0.45	1
MMF	pDC	E2F5	-0.018	0.72	1
MMF	pDC	E2F6	-0.03	0.7	1
MMF	pDC	E2F7	-0.055	0.71	1
MMF	pDC	E4F1	-0.094	0.11	1
MMF	pDC	EAF1	-0.066	0.4	1
MMF	pDC	EAF2	0.052	0.39	1
MMF	pDC	EAPP	-0.0091	0.83	1
MMF	pDC	EARS2	-0.092	0.063	1
MMF	pDC	EBAG9	-0.045	0.34	1
MMF	pDC	EBLN2	0.3	0.019	1
MMF	pDC	EBLN3	0.07	0.18	1
MMF	pDC	EBNA1BP2	-0.063	0.14	1
MMF	pDC	EBP	-0.09	0.15	1
MMF	pDC	EBPL	-0.011	0.94	1
MMF	pDC	ECD	0.0018	0.97	1
MMF	pDC	ECE1	-0.14	0.23	1
MMF	pDC	ECE2	-0.025	0.78	1
MMF	pDC	ECH1	-0.06	0.23	1
MMF	pDC	ECHDC1	-0.025	0.56	1
MMF	pDC	ECHDC2	-0.075	0.73	1
MMF	pDC	ECHDC3	-0.2	0.14	1
MMF	pDC	ECHS1	-0.085	0.049	1
MMF	pDC	ECI1	-0.032	0.63	1
MMF	pDC	ECI2	0.025	0.6	1
MMF	pDC	ECSIT	-0.072	0.22	1
MMF	pDC	ECT2	0.045	0.71	1
MMF	pDC	EDC3	-0.017	0.7	1
MMF	pDC	EDC4	-0.0047	0.93	1
MMF	pDC	EDEM1	0.031	0.72	1
MMF	pDC	EDEM2	-0.065	0.2	1
MMF	pDC	EDEM3	0.073	0.31	1
MMF	pDC	EDF1	-0.063	0.25	1
MMF	pDC	EDN1	0.25	0.41	1
MMF	pDC	EDRF1	0.063	0.37	1
MMF	pDC	EEA1	0.073	0.11	1
MMF	pDC	EED	-0.019	0.65	1
MMF	pDC	EEF1A1	-0.0016	0.98	1
MMF	pDC	EEF1B2	-0.012	0.79	1
MMF	pDC	EEF1D	-0.022	0.7	1
MMF	pDC	EEF1E1	-0.022	0.81	1
MMF	pDC	EEF1G	-0.03	0.52	1
MMF	pDC	EEF2	-0.041	0.77	1
MMF	pDC	EEF2K	0.043	0.57	1
MMF	pDC	EEF2KMT	-0.24	0.048	1
MMF	pDC	EEFSEC	-0.1	0.11	1
MMF	pDC	EEPD1	0.088	0.32	1
MMF	pDC	EFCAB11	-0.076	0.47	1
MMF	pDC	EFCAB13	0.096	0.58	1
MMF	pDC	EFCAB14	-0.014	0.75	1
MMF	pDC	EFCAB2	0.02	0.94	1
MMF	pDC	EFCAB7	0.055	0.51	1
MMF	pDC	EFEMP2	-0.083	0.64	1
MMF	pDC	EFHC1	0.089	0.25	1
MMF	pDC	EFHD2	-0.033	0.56	1
MMF	pDC	EFNA3	-0.14	0.28	1
MMF	pDC	EFNA4	-0.015	0.86	1
MMF	pDC	EFNB1	0.11	0.44	1
MMF	pDC	EFR3A	0.0076	0.91	1
MMF	pDC	EFR3B	0.22	0.4	1
MMF	pDC	EFTUD1	0.012	0.86	1
MMF	pDC	EFTUD2	-0.029	0.5	1
MMF	pDC	EGFL7	-0.15	0.34	1
MMF	pDC	EGLN1	0.072	0.26	1
MMF	pDC	EGLN3	0.031	0.66	1
MMF	pDC	EGR1	0.19	0.66	1
MMF	pDC	EHBP1	0.13	0.088	1
MMF	pDC	EHBP1L1	0.099	0.23	1
MMF	pDC	EHD1	-0.011	0.89	1
MMF	pDC	EHD3	0.083	0.79	1
MMF	pDC	EHD4	-0.18	0.052	1
MMF	pDC	EHHADH	-0.16	0.15	1
MMF	pDC	EHMT1	-0.0095	0.83	1
MMF	pDC	EHMT2	-0.016	0.75	1
MMF	pDC	EI24	-0.024	0.53	1
MMF	pDC	EID1	-0.0059	0.86	1
MMF	pDC	EID2	0.00014	1	1
MMF	pDC	EID2B	-0.0053	0.96	1
MMF	pDC	EID3	-0.11	0.53	1
MMF	pDC	EIF1	0.053	0.26	1
MMF	pDC	EIF1AD	0.024	0.67	1
MMF	pDC	EIF1AX	-0.023	0.59	1
MMF	pDC	EIF1B	0.043	0.28	1
MMF	pDC	EIF1B-AS1	-0.019	0.88	1
MMF	pDC	EIF2A	0.047	0.28	1
MMF	pDC	EIF2AK1	-0.011	0.78	1
MMF	pDC	EIF2AK2	-0.22	0.21	1
MMF	pDC	EIF2AK3	-0.022	0.76	1
MMF	pDC	EIF2AK4	0.035	0.6	1
MMF	pDC	EIF2B1	-0.00041	0.99	1
MMF	pDC	EIF2B2	-0.14	0.0081	1
MMF	pDC	EIF2B3	-0.046	0.24	1
MMF	pDC	EIF2B4	0.023	0.6	1
MMF	pDC	EIF2B5	0.011	0.74	1
MMF	pDC	EIF2D	-0.038	0.4	1
MMF	pDC	EIF2S1	-0.012	0.82	1
MMF	pDC	EIF2S2	0.0037	0.94	1
MMF	pDC	EIF2S3	-0.015	0.66	1
MMF	pDC	EIF3A	0.037	0.25	1
MMF	pDC	EIF3B	0.023	0.45	1
MMF	pDC	EIF3D	-0.0075	0.83	1
MMF	pDC	EIF3E	0.01	0.78	1
MMF	pDC	EIF3F	-0.0064	0.89	1
MMF	pDC	EIF3G	-0.031	0.48	1
MMF	pDC	EIF3H	-0.0021	0.96	1
MMF	pDC	EIF3I	-0.043	0.29	1
MMF	pDC	EIF3J	0.036	0.49	1
MMF	pDC	EIF3J-AS1	-0.023	0.83	1
MMF	pDC	EIF3K	-0.042	0.38	1
MMF	pDC	EIF3L	-0.04	0.21	1
MMF	pDC	EIF3M	0.0024	0.94	1
MMF	pDC	EIF4A2	0.048	0.22	1
MMF	pDC	EIF4A3	0.019	0.72	1
MMF	pDC	EIF4B	0.031	0.51	1
MMF	pDC	EIF4E	0.0074	0.88	1
MMF	pDC	EIF4E2	-0.064	0.076	1
MMF	pDC	EIF4E3	-0.15	0.51	1
MMF	pDC	EIF4EBP1	-0.067	0.34	1
MMF	pDC	EIF4EBP2	0.023	0.6	1
MMF	pDC	EIF4EBP3	-0.061	0.71	1
MMF	pDC	EIF4ENIF1	0.026	0.47	1
MMF	pDC	EIF4G1	-0.02	0.7	1
MMF	pDC	EIF4G2	0.025	0.64	1
MMF	pDC	EIF4G3	0.03	0.5	1
MMF	pDC	EIF4H	-0.036	0.4	1
MMF	pDC	EIF5	0.011	0.75	1
MMF	pDC	EIF5A	0.017	0.9	1
MMF	pDC	EIF5A2	-0.18	0.23	1
MMF	pDC	EIF5B	-0.057	0.23	1
MMF	pDC	EIF6	-0.019	0.63	1
MMF	pDC	ELAC1	0.044	0.47	1
MMF	pDC	ELAC2	-0.036	0.4	1
MMF	pDC	ELAVL1	0.015	0.69	1
MMF	pDC	ELF1	0.045	0.35	1
MMF	pDC	ELF2	0.035	0.55	1
MMF	pDC	ELF4	0.0039	0.95	1
MMF	pDC	ELK1	-0.053	0.4	1
MMF	pDC	ELK3	0.07	0.56	1
MMF	pDC	ELK4	-0.083	0.18	1
MMF	pDC	ELL	0.0013	0.98	1
MMF	pDC	ELL2	-0.19	0.47	1
MMF	pDC	ELL3	0.022	0.79	1
MMF	pDC	ELMO1	0.0024	0.95	1
MMF	pDC	ELMO2	-0.01	0.87	1
MMF	pDC	ELMO3	-0.45	0.073	1
MMF	pDC	ELMOD2	0.0062	0.92	1
MMF	pDC	ELMOD3	0.044	0.52	1
MMF	pDC	ELMSAN1	0.038	0.43	1
MMF	pDC	ELOF1	-0.047	0.33	1
MMF	pDC	ELOVL1	-0.032	0.42	1
MMF	pDC	ELOVL2	0.044	0.87	1
MMF	pDC	ELOVL5	0.061	0.28	1
MMF	pDC	ELP2	-0.037	0.63	1
MMF	pDC	ELP3	0.02	0.65	1
MMF	pDC	ELP4	-0.049	0.36	1
MMF	pDC	ELP5	0.00074	0.99	1
MMF	pDC	ELP6	-0.071	0.098	1
MMF	pDC	EMB	0.051	0.32	1
MMF	pDC	EMBP1	0.09	0.81	1
MMF	pDC	EMC1	-0.034	0.58	1
MMF	pDC	EMC10	0.011	0.91	1
MMF	pDC	EMC2	-0.064	0.22	1
MMF	pDC	EMC3	-0.028	0.36	1
MMF	pDC	EMC3-AS1	-0.025	0.88	1
MMF	pDC	EMC4	-0.043	0.24	1
MMF	pDC	EMC7	-0.045	0.34	1
MMF	pDC	EMC8	0.042	0.29	1
MMF	pDC	EMC9	-0.073	0.41	1
MMF	pDC	EMD	-0.049	0.42	1
MMF	pDC	EME1	0.15	0.39	1
MMF	pDC	EME2	0.056	0.75	1
MMF	pDC	EMG1	0.011	0.83	1
MMF	pDC	EMILIN1	-0.044	0.76	1
MMF	pDC	EMILIN2	0.0061	0.94	1
MMF	pDC	EML2	0.015	0.86	1
MMF	pDC	EML3	0.03	0.74	1
MMF	pDC	EML4	0.0022	0.97	1
MMF	pDC	EML5	0.54	0.002	1
MMF	pDC	EMP1	-0.21	0.33	1
MMF	pDC	EMP3	-0.019	0.77	1
MMF	pDC	ENAH	0.41	0.2	1
MMF	pDC	ENAM	0.14	0.56	1
MMF	pDC	ENDOD1	-0.13	0.44	1
MMF	pDC	ENDOG	0.051	0.68	1
MMF	pDC	ENDOV	0.059	0.52	1
MMF	pDC	ENG	0.0054	0.95	1
MMF	pDC	ENGASE	0.1	0.46	1
MMF	pDC	ENHO	-0.09	0.82	1
MMF	pDC	ENKD1	-0.067	0.55	1
MMF	pDC	ENO1	-0.085	0.095	1
MMF	pDC	ENO2	0.3	0.13	1
MMF	pDC	ENO3	0.11	0.38	1
MMF	pDC	ENOPH1	0.0067	0.88	1
MMF	pDC	ENOSF1	0.11	0.33	1
MMF	pDC	ENOX1	-0.31	0.22	1
MMF	pDC	ENOX2	-0.0072	0.92	1
MMF	pDC	ENPP2	-0.21	0.21	1
MMF	pDC	ENPP4	0.09	0.48	1
MMF	pDC	ENPP5	0.73	0.16	1
MMF	pDC	ENSA	-0.024	0.55	1
MMF	pDC	ENTHD2	-0.039	0.57	1
MMF	pDC	ENTPD1	0.071	0.35	1
MMF	pDC	ENTPD1-AS1	-0.037	0.81	1
MMF	pDC	ENTPD3	0.23	0.24	1
MMF	pDC	ENTPD3-AS1	0.033	0.75	1
MMF	pDC	ENTPD4	-0.043	0.5	1
MMF	pDC	ENTPD5	-0.077	0.38	1
MMF	pDC	ENTPD6	-0.044	0.27	1
MMF	pDC	ENTPD7	0.068	0.41	1
MMF	pDC	ENY2	-0.075	0.043	1
MMF	pDC	EOGT	0.077	0.47	1
MMF	pDC	EP300	0.013	0.79	1
MMF	pDC	EP400	-0.00037	1	1
MMF	pDC	EP400NL	0.032	0.65	1
MMF	pDC	EPB41	0.079	0.098	1
MMF	pDC	EPB41L1	0.12	0.52	1
MMF	pDC	EPB41L2	-0.022	0.85	1
MMF	pDC	EPB41L3	0.043	0.88	1
MMF	pDC	EPB41L4A	-0.013	0.95	1
MMF	pDC	EPB41L4A-AS1	-0.012	0.88	1
MMF	pDC	EPB41L5	-0.017	0.96	1
MMF	pDC	EPC1	0.043	0.4	1
MMF	pDC	EPC2	-0.26	0.074	1
MMF	pDC	EPDR1	-0.024	0.77	1
MMF	pDC	EPG5	-0.04	0.71	1
MMF	pDC	EPHA1	0.1	0.37	1
MMF	pDC	EPHA1-AS1	0.15	0.5	1
MMF	pDC	EPHA2	-0.044	0.42	1
MMF	pDC	EPHA4	0.1	0.57	1
MMF	pDC	EPHB1	-0.15	0.17	1
MMF	pDC	EPHB4	-0.023	0.9	1
MMF	pDC	EPHB6	-0.038	0.77	1
MMF	pDC	EPHX1	0.13	0.23	1
MMF	pDC	EPHX3	0.006	0.97	1
MMF	pDC	EPM2A	0.19	0.016	1
MMF	pDC	EPM2AIP1	0.031	0.71	1
MMF	pDC	EPN1	0.012	0.87	1
MMF	pDC	EPRS	-0.0013	0.98	1
MMF	pDC	EPS15	0.047	0.42	1
MMF	pDC	EPS15L1	-0.041	0.41	1
MMF	pDC	EPS8L1	-0.14	0.11	1
MMF	pDC	EPS8L2	-0.16	0.25	1
MMF	pDC	EPSTI1	-0.3	0.23	1
MMF	pDC	EPT1	-0.043	0.64	1
MMF	pDC	ERAL1	-0.023	0.62	1
MMF	pDC	ERAP1	-0.13	0.21	1
MMF	pDC	ERAP2	-0.12	0.68	1
MMF	pDC	ERBB2	0.05	0.74	1
MMF	pDC	ERBB2IP	0.074	0.27	1
MMF	pDC	ERC1	-0.014	0.86	1
MMF	pDC	ERCC1	-0.09	0.1	1
MMF	pDC	ERCC2	-0.0087	0.91	1
MMF	pDC	ERCC3	0.0096	0.81	1
MMF	pDC	ERCC4	0.001	0.99	1
MMF	pDC	ERCC5	-0.1	0.21	1
MMF	pDC	ERCC6	-0.11	0.4	1
MMF	pDC	ERCC6L2	0.035	0.43	1
MMF	pDC	ERCC8	-0.014	0.87	1
MMF	pDC	ERF	-0.037	0.8	1
MMF	pDC	ERGIC1	-0.084	0.36	1
MMF	pDC	ERGIC2	0.014	0.76	1
MMF	pDC	ERGIC3	-0.057	0.13	1
MMF	pDC	ERH	-0.092	0.35	1
MMF	pDC	ERI1	0.0074	0.92	1
MMF	pDC	ERI2	-0.059	0.57	1
MMF	pDC	ERI3	-0.025	0.55	1
MMF	pDC	ERICH1	-0.014	0.81	1
MMF	pDC	ERICH6-AS1	-0.17	0.17	1
MMF	pDC	ERLEC1	-0.0071	0.9	1
MMF	pDC	ERLIN1	0.00069	0.99	1
MMF	pDC	ERLIN2	-0.02	0.78	1
MMF	pDC	ERMAP	0.034	0.72	1
MMF	pDC	ERMARD	0.012	0.83	1
MMF	pDC	ERMN	-0.25	0.35	1
MMF	pDC	ERMP1	0.03	0.74	1
MMF	pDC	ERN1	-0.0072	0.92	1
MMF	pDC	ERO1A	0.091	0.099	1
MMF	pDC	ERO1B	-0.0092	0.87	1
MMF	pDC	ERP27	0.027	0.82	1
MMF	pDC	ERP29	8.50E-05	1	1
MMF	pDC	ERP44	0.0064	0.88	1
MMF	pDC	ERV3-1	0.009	0.94	1
MMF	pDC	ERVK13-1	-0.037	0.68	1
MMF	pDC	ESCO1	0.063	0.16	1
MMF	pDC	ESD	-0.042	0.2	1
MMF	pDC	ESF1	0.052	0.34	1
MMF	pDC	ESPL1	0.48	0.15	1
MMF	pDC	ESR2	0.078	0.71	1
MMF	pDC	ESRP2	0.15	0.55	1
MMF	pDC	ESRRA	-0.019	0.78	1
MMF	pDC	ESYT1	-0.03	0.56	1
MMF	pDC	ESYT2	0.073	0.27	1
MMF	pDC	ETAA1	-0.059	0.35	1
MMF	pDC	ETF1	-0.012	0.79	1
MMF	pDC	ETFA	-0.0052	0.91	1
MMF	pDC	ETFB	-0.12	0.063	1
MMF	pDC	ETFDH	-0.0062	0.93	1
MMF	pDC	ETHE1	-0.017	0.83	1
MMF	pDC	ETNK1	0.059	0.32	1
MMF	pDC	ETS1	0.046	0.67	1
MMF	pDC	ETS2	-0.0066	0.93	1
MMF	pDC	ETV2	-0.12	0.4	1
MMF	pDC	ETV3	0.46	0.023	1
MMF	pDC	ETV5	-0.44	0.29	1
MMF	pDC	ETV6	-0.016	0.68	1
MMF	pDC	EVC	0.74	0.033	1
MMF	pDC	EVC2	0.43	0.083	1
MMF	pDC	EVI2A	-0.053	0.44	1
MMF	pDC	EVI2B	0.029	0.45	1
MMF	pDC	EVI5	-0.031	0.72	1
MMF	pDC	EVI5L	-0.021	0.82	1
MMF	pDC	EVL	0.19	0.31	1
MMF	pDC	EWSAT1	-0.15	0.36	1
MMF	pDC	EWSR1	-0.042	0.23	1
MMF	pDC	EXD2	-0.019	0.75	1
MMF	pDC	EXD3	0.032	0.8	1
MMF	pDC	EXO1	-0.0028	1	1
MMF	pDC	EXO5	-0.0097	0.9	1
MMF	pDC	EXOC1	-0.0099	0.84	1
MMF	pDC	EXOC2	-0.029	0.64	1
MMF	pDC	EXOC3	0.069	0.33	1
MMF	pDC	EXOC3-AS1	0.12	0.57	1
MMF	pDC	EXOC4	-0.013	0.83	1
MMF	pDC	EXOC5	0.012	0.85	1
MMF	pDC	EXOC6	0.0048	0.92	1
MMF	pDC	EXOC6B	0.014	0.95	1
MMF	pDC	EXOC7	-0.0067	0.83	1
MMF	pDC	EXOC8	-0.06	0.6	1
MMF	pDC	EXOG	0.061	0.34	1
MMF	pDC	EXOSC1	0.016	0.73	1
MMF	pDC	EXOSC10	-0.034	0.34	1
MMF	pDC	EXOSC2	-0.029	0.51	1
MMF	pDC	EXOSC3	-0.1	0.053	1
MMF	pDC	EXOSC4	-0.12	0.063	1
MMF	pDC	EXOSC5	-0.019	0.73	1
MMF	pDC	EXOSC6	-0.017	0.77	1
MMF	pDC	EXOSC7	-0.097	0.046	1
MMF	pDC	EXOSC8	-0.024	0.56	1
MMF	pDC	EXOSC9	-0.14	0.095	1
MMF	pDC	EXPH5	0.37	0.1	1
MMF	pDC	EXT1	0.11	0.13	1
MMF	pDC	EXT2	0.052	0.42	1
MMF	pDC	EXTL2	0.019	0.87	1
MMF	pDC	EXTL3	0.063	0.4	1
MMF	pDC	EYA3	0.11	0.2	1
MMF	pDC	EYS	0.43	0.051	1
MMF	pDC	EZH1	0.078	0.28	1
MMF	pDC	EZH2	0.07	0.29	1
MMF	pDC	EZR	0.0088	0.88	1
MMF	pDC	F11R	-0.0031	0.96	1
MMF	pDC	F12	0.38	0.17	1
MMF	pDC	F13A1	-0.17	0.68	1
MMF	pDC	F2RL2	0.16	0.32	1
MMF	pDC	F8	0.0067	0.98	1
MMF	pDC	F8A1	-0.029	0.65	1
MMF	pDC	FAAH	0.039	0.62	1
MMF	pDC	FAAH2	0.46	0.016	1
MMF	pDC	FAAHP1	-0.085	0.71	1
MMF	pDC	FAAP100	0.0053	0.93	1
MMF	pDC	FAAP20	-0.071	0.36	1
MMF	pDC	FAAP24	-0.039	0.71	1
MMF	pDC	FABP5	0.039	0.43	1
MMF	pDC	FADD	-0.15	0.014	1
MMF	pDC	FADS1	-0.042	0.76	1
MMF	pDC	FADS2	-0.092	0.37	1
MMF	pDC	FADS3	0.16	0.39	1
MMF	pDC	FAF1	0.035	0.35	1
MMF	pDC	FAF2	-0.054	0.36	1
MMF	pDC	FAH	-0.25	0.087	1
MMF	pDC	FAHD1	-0.039	0.51	1
MMF	pDC	FAHD2A	0.014	0.77	1
MMF	pDC	FAHD2B	0.074	0.48	1
MMF	pDC	FAHD2CP	-0.056	0.72	1
MMF	pDC	FAIM	0.022	0.85	1
MMF	pDC	FAM101B	0.2	0.18	1
MMF	pDC	FAM102A	0.016	0.85	1
MMF	pDC	FAM102B	0.2	0.044	1
MMF	pDC	FAM103A1	-0.097	0.17	1
MMF	pDC	FAM104A	-0.01	0.84	1
MMF	pDC	FAM104B	0.012	0.85	1
MMF	pDC	FAM105A	-0.008	0.92	1
MMF	pDC	FAM107B	0.042	0.57	1
MMF	pDC	FAM109A	0.12	0.5	1
MMF	pDC	FAM109B	-0.038	0.58	1
MMF	pDC	FAM110A	-0.1	0.27	1
MMF	pDC	FAM111A	0.062	0.43	1
MMF	pDC	FAM114A2	-0.012	0.83	1
MMF	pDC	FAM117A	0.009	0.89	1
MMF	pDC	FAM117B	0.15	0.024	1
MMF	pDC	FAM118A	-0.36	0.084	1
MMF	pDC	FAM118B	-0.071	0.18	1
MMF	pDC	FAM120A	0.0064	0.9	1
MMF	pDC	FAM120AOS	0.002	0.96	1
MMF	pDC	FAM120B	-0.029	0.56	1
MMF	pDC	FAM120C	-0.033	0.74	1
MMF	pDC	FAM122A	-0.072	0.18	1
MMF	pDC	FAM122B	0.088	0.16	1
MMF	pDC	FAM122C	0.0086	0.93	1
MMF	pDC	FAM126A	-0.069	0.4	1
MMF	pDC	FAM126B	0.049	0.4	1
MMF	pDC	FAM127A	-0.028	0.65	1
MMF	pDC	FAM127B	-0.0022	0.97	1
MMF	pDC	FAM129A	0.12	0.35	1
MMF	pDC	FAM129C	0.0022	0.96	1
MMF	pDC	FAM131A	0.28	0.099	1
MMF	pDC	FAM131B	0.046	0.84	1
MMF	pDC	FAM133B	-0.0053	0.93	1
MMF	pDC	FAM134A	-0.037	0.49	1
MMF	pDC	FAM134B	0.085	0.64	1
MMF	pDC	FAM134C	-0.017	0.82	1
MMF	pDC	FAM135A	-0.09	0.41	1
MMF	pDC	FAM136A	-0.0032	0.94	1
MMF	pDC	FAM13A	0.061	0.39	1
MMF	pDC	FAM13A-AS1	0.17	0.46	1
MMF	pDC	FAM13B	0.058	0.52	1
MMF	pDC	FAM149B1	0.081	0.28	1
MMF	pDC	FAM153C	0.14	0.41	1
MMF	pDC	FAM160A1	0.0094	0.92	1
MMF	pDC	FAM160A2	-9.50E-05	1	1
MMF	pDC	FAM160B1	0.05	0.48	1
MMF	pDC	FAM160B2	0.098	0.15	1
MMF	pDC	FAM161A	-0.06	0.57	1
MMF	pDC	FAM161B	-0.44	0.028	1
MMF	pDC	FAM162A	-0.011	0.81	1
MMF	pDC	FAM167A	-0.19	0.44	1
MMF	pDC	FAM168A	0.057	0.69	1
MMF	pDC	FAM168B	-0.031	0.74	1
MMF	pDC	FAM169A	0.073	0.51	1
MMF	pDC	FAM171A2	-0.037	0.84	1
MMF	pDC	FAM172A	0.087	0.11	1
MMF	pDC	FAM173A	-0.017	0.88	1
MMF	pDC	FAM173B	-0.17	0.11	1
MMF	pDC	FAM174A	0.00098	0.99	1
MMF	pDC	FAM174B	0.4	0.16	1
MMF	pDC	FAM175A	0.053	0.54	1
MMF	pDC	FAM175B	-0.0052	0.91	1
MMF	pDC	FAM177A1	0.0048	0.94	1
MMF	pDC	FAM177B	-0.14	0.38	1
MMF	pDC	FAM179A	0.04	0.9	1
MMF	pDC	FAM179B	0.034	0.59	1
MMF	pDC	FAM184B	-0.086	0.68	1
MMF	pDC	FAM185A	-0.03	0.71	1
MMF	pDC	FAM186B	-0.02	0.94	1
MMF	pDC	FAM188A	-0.034	0.59	1
MMF	pDC	FAM189B	0.025	0.88	1
MMF	pDC	FAM192A	-0.0039	0.91	1
MMF	pDC	FAM193A	-0.0043	0.93	1
MMF	pDC	FAM193B	0.074	0.38	1
MMF	pDC	FAM195A	-0.12	0.49	1
MMF	pDC	FAM195B	0.015	0.84	1
MMF	pDC	FAM196A	0.18	0.36	1
MMF	pDC	FAM198B	-0.32	0.11	1
MMF	pDC	FAM199X	0.092	0.12	1
MMF	pDC	FAM200A	-0.1	0.24	1
MMF	pDC	FAM200B	0.12	0.11	1
MMF	pDC	FAM204A	-0.047	0.22	1
MMF	pDC	FAM206A	0.013	0.83	1
MMF	pDC	FAM207A	-0.068	0.45	1
MMF	pDC	FAM208A	0.00035	1	1
MMF	pDC	FAM208B	0.036	0.65	1
MMF	pDC	FAM20B	0.061	0.46	1
MMF	pDC	FAM20C	0.53	0.054	1
MMF	pDC	FAM210A	-0.063	0.45	1
MMF	pDC	FAM210B	0.067	0.3	1
MMF	pDC	FAM212A	-0.18	0.31	1
MMF	pDC	FAM212B	-0.073	0.7	1
MMF	pDC	FAM213A	-0.076	0.42	1
MMF	pDC	FAM213B	-0.0045	0.97	1
MMF	pDC	FAM214A	-0.013	0.84	1
MMF	pDC	FAM214B	-0.074	0.23	1
MMF	pDC	FAM216A	0.015	0.91	1
MMF	pDC	FAM217B	-0.047	0.39	1
MMF	pDC	FAM218A	0.044	0.86	1
MMF	pDC	FAM219A	-0.27	0.07	1
MMF	pDC	FAM219B	-0.054	0.42	1
MMF	pDC	FAM21A	0.0039	0.94	1
MMF	pDC	FAM21C	0.01	0.84	1
MMF	pDC	FAM220A	-0.048	0.61	1
MMF	pDC	FAM221A	0.12	0.41	1
MMF	pDC	FAM221B	-0.29	0.26	1
MMF	pDC	FAM222B	-0.051	0.58	1
MMF	pDC	FAM227B	0.039	0.69	1
MMF	pDC	FAM228B	-1.80E-05	1	1
MMF	pDC	FAM229B	-0.21	0.18	1
MMF	pDC	FAM24B	-0.017	0.92	1
MMF	pDC	FAM26F	0.022	0.91	1
MMF	pDC	FAM32A	-0.029	0.37	1
MMF	pDC	FAM35A	-0.015	0.79	1
MMF	pDC	FAM3A	-0.038	0.51	1
MMF	pDC	FAM3C	0.03	0.65	1
MMF	pDC	FAM43A	0.091	0.41	1
MMF	pDC	FAM45A	0.056	0.33	1
MMF	pDC	FAM46A	-0.061	0.43	1
MMF	pDC	FAM46C	0.23	0.52	1
MMF	pDC	FAM49A	-0.046	0.56	1
MMF	pDC	FAM49B	-0.038	0.39	1
MMF	pDC	FAM50A	-0.033	0.53	1
MMF	pDC	FAM50B	-0.069	0.33	1
MMF	pDC	FAM53A	0.078	0.56	1
MMF	pDC	FAM53B	0.092	0.68	1
MMF	pDC	FAM53B-AS1	0.1	0.66	1
MMF	pDC	FAM53C	0.033	0.53	1
MMF	pDC	FAM58A	-0.015	0.77	1
MMF	pDC	FAM60A	-0.012	0.82	1
MMF	pDC	FAM63A	0.0052	0.95	1
MMF	pDC	FAM63B	-0.009	0.89	1
MMF	pDC	FAM65A	-0.021	0.64	1
MMF	pDC	FAM65B	0.055	0.21	1
MMF	pDC	FAM65C	0.18	0.33	1
MMF	pDC	FAM66C	0.33	0.26	1
MMF	pDC	FAM69A	-0.026	0.75	1
MMF	pDC	FAM69B	-0.084	0.63	1
MMF	pDC	FAM69C	-0.073	0.83	1
MMF	pDC	FAM73A	0.11	0.14	1
MMF	pDC	FAM73B	0.013	0.84	1
MMF	pDC	FAM76A	0.14	0.048	1
MMF	pDC	FAM76B	0.034	0.55	1
MMF	pDC	FAM78A	-0.028	0.78	1
MMF	pDC	FAM81A	0.12	0.11	1
MMF	pDC	FAM83G	0.37	0.2	1
MMF	pDC	FAM86B3P	-0.21	0.3	1
MMF	pDC	FAM86C1	-0.017	0.9	1
MMF	pDC	FAM86C2P	-0.26	0.13	1
MMF	pDC	FAM86DP	-0.16	0.072	1
MMF	pDC	FAM86EP	0.18	0.28	1
MMF	pDC	FAM86HP	0.013	0.89	1
MMF	pDC	FAM87B	0.011	0.96	1
MMF	pDC	FAM89A	0.33	0.14	1
MMF	pDC	FAM89B	-0.022	0.69	1
MMF	pDC	FAM8A1	-0.098	0.34	1
MMF	pDC	FAM90A1	-0.64	0.02	1
MMF	pDC	FAM91A1	0.016	0.8	1
MMF	pDC	FAM92A1	0.024	0.89	1
MMF	pDC	FAM96A	-0.027	0.5	1
MMF	pDC	FAM96B	-0.099	0.081	1
MMF	pDC	FAM98A	-0.012	0.86	1
MMF	pDC	FAM98B	0.033	0.77	1
MMF	pDC	FAM98C	0.031	0.63	1
MMF	pDC	FAN1	0.1	0.14	1
MMF	pDC	FANCA	0.16	0.25	1
MMF	pDC	FANCB	0.064	0.75	1
MMF	pDC	FANCC	0.096	0.29	1
MMF	pDC	FANCD2	-0.019	0.79	1
MMF	pDC	FANCE	0.15	0.44	1
MMF	pDC	FANCF	-0.041	0.49	1
MMF	pDC	FANCG	-0.0091	0.88	1
MMF	pDC	FANCI	0.061	0.43	1
MMF	pDC	FANCL	-0.0074	0.9	1
MMF	pDC	FANCM	-0.031	0.67	1
MMF	pDC	FAR1	0.016	0.83	1
MMF	pDC	FAR2	0.095	0.67	1
MMF	pDC	FARP2	0.069	0.22	1
MMF	pDC	FARS2	0.0072	0.91	1
MMF	pDC	FARSA	-0.1	0.032	1
MMF	pDC	FARSB	-0.0073	0.87	1
MMF	pDC	FAS	-0.0018	0.99	1
MMF	pDC	FASN	0.21	0.11	1
MMF	pDC	FASTK	-0.012	0.82	1
MMF	pDC	FASTKD1	0.092	0.051	1
MMF	pDC	FASTKD2	-0.03	0.55	1
MMF	pDC	FASTKD3	0.017	0.79	1
MMF	pDC	FASTKD5	-0.031	0.66	1
MMF	pDC	FAU	-0.11	0.083	1
MMF	pDC	FAXDC2	-0.08	0.8	1
MMF	pDC	FBF1	3.40E-05	1	1
MMF	pDC	FBL	-0.076	0.34	1
MMF	pDC	FBLN1	0.086	0.76	1
MMF	pDC	FBLN2	-0.043	0.89	1
MMF	pDC	FBP1	0.031	0.76	1
MMF	pDC	FBRS	-0.0038	0.96	1
MMF	pDC	FBRSL1	0.061	0.53	1
MMF	pDC	FBXL12	-0.021	0.72	1
MMF	pDC	FBXL13	0.068	0.69	1
MMF	pDC	FBXL14	-0.0069	0.92	1
MMF	pDC	FBXL15	0.0066	0.93	1
MMF	pDC	FBXL17	0.14	0.21	1
MMF	pDC	FBXL18	0.038	0.77	1
MMF	pDC	FBXL19-AS1	-0.063	0.72	1
MMF	pDC	FBXL2	-0.4	0.19	1
MMF	pDC	FBXL20	0.02	0.79	1
MMF	pDC	FBXL22	-0.18	0.35	1
MMF	pDC	FBXL3	-0.0029	0.97	1
MMF	pDC	FBXL4	0.038	0.56	1
MMF	pDC	FBXL5	0.051	0.38	1
MMF	pDC	FBXL6	-0.023	0.75	1
MMF	pDC	FBXL8	0.094	0.47	1
MMF	pDC	FBXO10	0.18	0.16	1
MMF	pDC	FBXO11	0.037	0.48	1
MMF	pDC	FBXO16	0.0038	0.97	1
MMF	pDC	FBXO18	0.049	0.16	1
MMF	pDC	FBXO21	0.029	0.53	1
MMF	pDC	FBXO22	-0.077	0.073	1
MMF	pDC	FBXO25	0.052	0.43	1
MMF	pDC	FBXO28	-0.082	0.22	1
MMF	pDC	FBXO3	-0.0059	0.92	1
MMF	pDC	FBXO30	-0.064	0.56	1
MMF	pDC	FBXO31	-0.088	0.17	1
MMF	pDC	FBXO32	-0.073	0.53	1
MMF	pDC	FBXO33	0.03	0.66	1
MMF	pDC	FBXO34	0.011	0.84	1
MMF	pDC	FBXO36	-0.19	0.32	1
MMF	pDC	FBXO38	0.013	0.82	1
MMF	pDC	FBXO4	0.06	0.34	1
MMF	pDC	FBXO40	-0.23	0.46	1
MMF	pDC	FBXO41	0.077	0.51	1
MMF	pDC	FBXO42	0.036	0.37	1
MMF	pDC	FBXO44	-0.00011	1	1
MMF	pDC	FBXO45	-0.087	0.11	1
MMF	pDC	FBXO46	-0.052	0.46	1
MMF	pDC	FBXO48	-0.058	0.66	1
MMF	pDC	FBXO5	-0.071	0.28	1
MMF	pDC	FBXO6	-0.15	0.26	1
MMF	pDC	FBXO7	0.016	0.63	1
MMF	pDC	FBXO8	-0.049	0.37	1
MMF	pDC	FBXO9	0.0084	0.81	1
MMF	pDC	FBXW11	0.064	0.33	1
MMF	pDC	FBXW2	-0.023	0.58	1
MMF	pDC	FBXW4	0.049	0.6	1
MMF	pDC	FBXW4P1	0.43	0.12	1
MMF	pDC	FBXW5	-0.025	0.76	1
MMF	pDC	FBXW7	-0.0015	0.97	1
MMF	pDC	FBXW8	-0.00061	0.99	1
MMF	pDC	FBXW9	0.003	0.98	1
MMF	pDC	FCER1A	0.17	0.21	1
MMF	pDC	FCER1G	-0.024	0.68	1
MMF	pDC	FCF1	0.092	0.095	1
MMF	pDC	FCGR2A	0.053	0.76	1
MMF	pDC	FCGRT	-0.068	0.39	1
MMF	pDC	FCHO1	0.013	0.77	1
MMF	pDC	FCHO2	0.16	0.37	1
MMF	pDC	FCHSD1	-0.035	0.58	1
MMF	pDC	FCHSD2	-0.049	0.44	1
MMF	pDC	FCMR	0.064	0.52	1
MMF	pDC	FCRL5	-0.098	0.54	1
MMF	pDC	FCRLA	0.094	0.66	1
MMF	pDC	FDFT1	-0.092	0.2	1
MMF	pDC	FDPS	-0.066	0.19	1
MMF	pDC	FDPSP2	0.075	0.67	1
MMF	pDC	FDX1	0.017	0.73	1
MMF	pDC	FDX1L	-0.0095	0.91	1
MMF	pDC	FDXACB1	0.029	0.6	1
MMF	pDC	FDXR	-0.15	0.4	1
MMF	pDC	FECH	0.046	0.65	1
MMF	pDC	FEM1A	-0.026	0.67	1
MMF	pDC	FEM1B	0.026	0.7	1
MMF	pDC	FEM1C	-0.079	0.44	1
MMF	pDC	FEN1	-0.039	0.43	1
MMF	pDC	FER	-0.0086	0.91	1
MMF	pDC	FERMT3	-0.094	0.084	1
MMF	pDC	FES	0.087	0.2	1
MMF	pDC	FEZ2	-0.039	0.69	1
MMF	pDC	FGD1	-0.15	0.32	1
MMF	pDC	FGD2	-0.029	0.73	1
MMF	pDC	FGD3	-0.052	0.24	1
MMF	pDC	FGD4	0.47	0.034	1
MMF	pDC	FGD5-AS1	0.05	0.34	1
MMF	pDC	FGD6	0.12	0.43	1
MMF	pDC	FGF13	-0.27	0.34	1
MMF	pDC	FGFBP3	0.18	0.29	1
MMF	pDC	FGFR1OP	-0.0064	0.91	1
MMF	pDC	FGFR1OP2	0.047	0.34	1
MMF	pDC	FGFR3	-0.072	0.75	1
MMF	pDC	FGFRL1	0.17	0.36	1
MMF	pDC	FGGY	0.067	0.58	1
MMF	pDC	FGL2	0.0056	0.98	1
MMF	pDC	FGR	0.038	0.86	1
MMF	pDC	FH	-0.018	0.7	1
MMF	pDC	FHIT	0.17	0.11	1
MMF	pDC	FHL1	0.15	0.12	1
MMF	pDC	FHL3	-0.13	0.43	1
MMF	pDC	FHOD1	-0.04	0.7	1
MMF	pDC	FHOD3	0.18	0.48	1
MMF	pDC	FIBP	-0.054	0.27	1
MMF	pDC	FICD	-0.015	0.85	1
MMF	pDC	FIG4	-0.07	0.45	1
MMF	pDC	FIGNL1	0.019	0.86	1
MMF	pDC	FIGNL2	0.13	0.56	1
MMF	pDC	FIP1L1	-0.011	0.75	1
MMF	pDC	FIRRE	0.035	0.78	1
MMF	pDC	FIS1	-0.073	0.21	1
MMF	pDC	FITM2	0.21	0.25	1
MMF	pDC	FIZ1	-0.087	0.26	1
MMF	pDC	FKBP11	-0.043	0.64	1
MMF	pDC	FKBP14	-0.055	0.43	1
MMF	pDC	FKBP15	-0.013	0.75	1
MMF	pDC	FKBP1A	-0.0068	0.91	1
MMF	pDC	FKBP1AP1	-0.13	0.64	1
MMF	pDC	FKBP1B	-0.25	0.33	1
MMF	pDC	FKBP2	-0.11	0.074	1
MMF	pDC	FKBP3	-0.031	0.5	1
MMF	pDC	FKBP4	0.1	0.17	1
MMF	pDC	FKBP5	-0.0044	0.98	1
MMF	pDC	FKBP7	-0.14	0.14	1
MMF	pDC	FKBP8	-0.033	0.61	1
MMF	pDC	FKBPL	-0.008	0.94	1
MMF	pDC	FKRP	0.087	0.26	1
MMF	pDC	FKTN	-0.027	0.81	1
MMF	pDC	FLAD1	0.0051	0.9	1
MMF	pDC	FLCN	-0.035	0.71	1
MMF	pDC	FLG	-0.087	0.75	1
MMF	pDC	FLG-AS1	0.43	0.15	1
MMF	pDC	FLI1	-0.0039	0.94	1
MMF	pDC	FLII	-0.067	0.13	1
MMF	pDC	FLJ10038	0.12	0.31	1
MMF	pDC	FLJ13224	0.006	0.97	1
MMF	pDC	FLJ20021	-0.14	0.45	1
MMF	pDC	FLJ27354	0.28	0.074	1
MMF	pDC	FLJ32255	0.001	0.99	1
MMF	pDC	FLJ37453	-0.064	0.56	1
MMF	pDC	FLJ42351	-0.25	0.32	1
MMF	pDC	FLJ42393	-0.25	0.46	1
MMF	pDC	FLJ42627	0.0063	0.97	1
MMF	pDC	FLJ45513	0.089	0.74	1
MMF	pDC	FLNA	0.031	0.81	1
MMF	pDC	FLNB	0.023	0.78	1
MMF	pDC	FLOT1	0.043	0.34	1
MMF	pDC	FLOT2	-0.0094	0.82	1
MMF	pDC	FLT3	0.17	0.033	1
MMF	pDC	FLT3LG	0.11	0.59	1
MMF	pDC	FLVCR1	0.024	0.82	1
MMF	pDC	FLVCR1-AS1	0.048	0.82	1
MMF	pDC	FLYWCH1	0.076	0.34	1
MMF	pDC	FLYWCH2	-0.13	0.08	1
MMF	pDC	FMN1	0.26	0.048	1
MMF	pDC	FMNL1	-0.032	0.68	1
MMF	pDC	FMNL2	-0.0073	0.95	1
MMF	pDC	FMNL3	0.036	0.49	1
MMF	pDC	FMO2	0.34	0.17	1
MMF	pDC	FMO4	0.1	0.34	1
MMF	pDC	FMO5	0.16	0.072	1
MMF	pDC	FMO6P	0.53	0.12	1
MMF	pDC	FMR1	0.14	0.15	1
MMF	pDC	FN1	0.13	0.54	1
MMF	pDC	FN3KRP	-0.064	0.36	1
MMF	pDC	FNBP1	0.028	0.42	1
MMF	pDC	FNBP1L	0.027	0.72	1
MMF	pDC	FNBP4	0.078	0.12	1
MMF	pDC	FNDC3A	0.033	0.59	1
MMF	pDC	FNDC3B	-0.036	0.74	1
MMF	pDC	FNIP1	-0.042	0.65	1
MMF	pDC	FNIP2	0.04	0.61	1
MMF	pDC	FNTA	0.038	0.37	1
MMF	pDC	FNTB	0.083	0.82	1
MMF	pDC	FOCAD	-0.032	0.66	1
MMF	pDC	FOPNL	-0.041	0.39	1
MMF	pDC	FOS	0.38	0.19	1
MMF	pDC	FOSB	0.48	0.15	1
MMF	pDC	FOSL2	0.001	0.99	1
MMF	pDC	FOXJ2	0.035	0.56	1
MMF	pDC	FOXJ3	-0.022	0.8	1
MMF	pDC	FOXK1	0.047	0.55	1
MMF	pDC	FOXK2	0.0047	0.95	1
MMF	pDC	FOXN2	0.036	0.63	1
MMF	pDC	FOXN3	0.021	0.69	1
MMF	pDC	FOXN3-AS1	-0.38	0.013	1
MMF	pDC	FOXO1	-0.36	0.23	1
MMF	pDC	FOXO3	0.057	0.33	1
MMF	pDC	FOXO3B	-0.043	0.82	1
MMF	pDC	FOXP1	0.036	0.26	1
MMF	pDC	FOXP1-AS1	-0.013	0.94	1
MMF	pDC	FOXP4	0.059	0.54	1
MMF	pDC	FOXRED1	-0.036	0.41	1
MMF	pDC	FOXRED2	0.016	0.8	1
MMF	pDC	FPGS	0.0039	0.93	1
MMF	pDC	FPGT	-0.054	0.61	1
MMF	pDC	FRA10AC1	0.01	0.89	1
MMF	pDC	FRAT1	-0.0042	0.96	1
MMF	pDC	FRAT2	-0.02	0.75	1
MMF	pDC	FRG1	-0.048	0.28	1
MMF	pDC	FRG1BP	0.21	0.33	1
MMF	pDC	FRG1CP	0.26	0.21	1
MMF	pDC	FRG1HP	-0.075	0.52	1
MMF	pDC	FRG1JP	-0.21	0.47	1
MMF	pDC	FRMD4A	-0.054	0.7	1
MMF	pDC	FRMD4B	0.24	0.066	1
MMF	pDC	FRMD8	0.004	0.93	1
MMF	pDC	FRMPD1	0.57	0.029	1
MMF	pDC	FRRS1	-0.19	0.58	1
MMF	pDC	FRS2	0.041	0.61	1
MMF	pDC	FRS3	-0.15	0.13	1
MMF	pDC	FRY	-0.0055	0.98	1
MMF	pDC	FRYL	0.093	0.23	1
MMF	pDC	FSD1	0.099	0.63	1
MMF	pDC	FSD1L	-0.062	0.66	1
MMF	pDC	FSD2	0.077	0.73	1
MMF	pDC	FSIP2	0.11	0.79	1
MMF	pDC	FSTL1	0.48	0.016	1
MMF	pDC	FSTL3	0.11	0.48	1
MMF	pDC	FTCDNL1	0.027	0.76	1
MMF	pDC	FTH1	-0.0026	0.95	1
MMF	pDC	FTL	-0.13	0.12	1
MMF	pDC	FTO	0.0042	0.95	1
MMF	pDC	FTSJ1	-0.1	0.017	1
MMF	pDC	FTSJ2	0.013	0.74	1
MMF	pDC	FTSJ3	-0.023	0.56	1
MMF	pDC	FTX	0.19	0.1	1
MMF	pDC	FUBP1	0.028	0.46	1
MMF	pDC	FUBP3	-0.027	0.6	1
MMF	pDC	FUCA1	-0.022	0.68	1
MMF	pDC	FUCA2	-0.092	0.13	1
MMF	pDC	FUK	-0.045	0.57	1
MMF	pDC	FUNDC1	-0.1	0.051	1
MMF	pDC	FUNDC2	0.016	0.69	1
MMF	pDC	FUOM	-0.067	0.4	1
MMF	pDC	FURIN	0.022	0.82	1
MMF	pDC	FUS	-0.052	0.55	1
MMF	pDC	FUT10	0.015	0.9	1
MMF	pDC	FUT11	0.091	0.22	1
MMF	pDC	FUT4	-0.11	0.076	1
MMF	pDC	FUT7	-0.035	0.8	1
MMF	pDC	FUT8	0.093	0.17	1
MMF	pDC	FUZ	-0.071	0.48	1
MMF	pDC	FXN	-0.12	0.24	1
MMF	pDC	FXR1	0.08	0.034	1
MMF	pDC	FXR2	0.032	0.49	1
MMF	pDC	FXYD5	-0.046	0.51	1
MMF	pDC	FXYD6	-0.15	0.7	1
MMF	pDC	FYB	0.0046	0.95	1
MMF	pDC	FYCO1	0.054	0.57	1
MMF	pDC	FYN	-0.00091	0.99	1
MMF	pDC	FYTTD1	0.011	0.85	1
MMF	pDC	FZD1	0.19	0.23	1
MMF	pDC	FZD2	-0.095	0.44	1
MMF	pDC	FZD3	0.032	0.63	1
MMF	pDC	FZD6	-0.0084	0.96	1
MMF	pDC	FZR1	-0.058	0.32	1
MMF	pDC	G2E3	-0.05	0.47	1
MMF	pDC	G3BP1	-0.004	0.94	1
MMF	pDC	G3BP2	-0.01	0.86	1
MMF	pDC	G6PC3	-0.11	0.039	1
MMF	pDC	G6PD	-0.097	0.38	1
MMF	pDC	GAA	0.15	0.32	1
MMF	pDC	GAB1	0.04	0.73	1
MMF	pDC	GAB2	0.075	0.41	1
MMF	pDC	GAB3	-0.0093	0.85	1
MMF	pDC	GABARAP	-0.034	0.45	1
MMF	pDC	GABARAPL1	0.076	0.63	1
MMF	pDC	GABARAPL2	0.015	0.74	1
MMF	pDC	GABBR1	0.066	0.65	1
MMF	pDC	GABPA	0.012	0.87	1
MMF	pDC	GABPB1	-0.061	0.29	1
MMF	pDC	GABPB1-AS1	0.14	0.31	1
MMF	pDC	GABPB2	-0.028	0.76	1
MMF	pDC	GABRR2	0.31	0.071	1
MMF	pDC	GABRR3	0.049	0.85	1
MMF	pDC	GADD45A	-0.092	0.35	1
MMF	pDC	GADD45B	-0.14	0.11	1
MMF	pDC	GADD45G	0.29	0.41	1
MMF	pDC	GADD45GIP1	-0.059	0.42	1
MMF	pDC	GAK	-0.0036	0.94	1
MMF	pDC	GAL3ST4	0.081	0.49	1
MMF	pDC	GALC	0.012	0.89	1
MMF	pDC	GALE	-0.12	0.18	1
MMF	pDC	GALK1	-0.069	0.26	1
MMF	pDC	GALK2	-0.021	0.72	1
MMF	pDC	GALM	-0.12	0.69	1
MMF	pDC	GALNS	0.0059	0.93	1
MMF	pDC	GALNT1	0.039	0.45	1
MMF	pDC	GALNT10	0.0095	0.89	1
MMF	pDC	GALNT11	0.071	0.26	1
MMF	pDC	GALNT12	0.094	0.45	1
MMF	pDC	GALNT2	-0.11	0.099	1
MMF	pDC	GALNT3	0.03	0.67	1
MMF	pDC	GALNT6	0.065	0.49	1
MMF	pDC	GALNT7	-0.016	0.8	1
MMF	pDC	GALT	-0.057	0.31	1
MMF	pDC	GAMT	-0.12	0.21	1
MMF	pDC	GAN	0.07	0.66	1
MMF	pDC	GANAB	-0.012	0.81	1
MMF	pDC	GANC	0.069	0.27	1
MMF	pDC	GAPDH	-0.056	0.34	1
MMF	pDC	GAPDHS	0.08	0.53	1
MMF	pDC	GAPT	0.015	0.8	1
MMF	pDC	GAPVD1	0.028	0.58	1
MMF	pDC	GAR1	-0.022	0.79	1
MMF	pDC	GAREM	0.25	0.3	1
MMF	pDC	GAREML	0.17	0.14	1
MMF	pDC	GARNL3	0.14	0.18	1
MMF	pDC	GARS	0.00029	0.99	1
MMF	pDC	GART	-0.044	0.35	1
MMF	pDC	GAS1	0.22	0.48	1
MMF	pDC	GAS2L3	0.19	0.23	1
MMF	pDC	GAS5	-0.011	0.88	1
MMF	pDC	GAS6	0.04	0.61	1
MMF	pDC	GAS6-AS1	0.06	0.74	1
MMF	pDC	GAS7	0.064	0.75	1
MMF	pDC	GAS8	0.012	0.93	1
MMF	pDC	GATAD1	0.044	0.47	1
MMF	pDC	GATAD2A	-0.013	0.85	1
MMF	pDC	GATAD2B	0.028	0.73	1
MMF	pDC	GATB	-0.025	0.69	1
MMF	pDC	GATC	0.022	0.66	1
MMF	pDC	GATM	-0.41	0.15	1
MMF	pDC	GATS	0.29	0.049	1
MMF	pDC	GATSL2	0.16	0.43	1
MMF	pDC	GATSL3	-0.061	0.52	1
MMF	pDC	GBA	-0.046	0.38	1
MMF	pDC	GBA2	0.0014	0.97	1
MMF	pDC	GBAP1	-0.03	0.86	1
MMF	pDC	GBAS	-0.023	0.65	1
MMF	pDC	GBAT2	-0.23	0.034	1
MMF	pDC	GBE1	0.058	0.34	1
MMF	pDC	GBF1	-0.026	0.71	1
MMF	pDC	GBGT1	-0.44	0.024	1
MMF	pDC	GBP1	0.19	0.62	1
MMF	pDC	GBP2	0.16	0.49	1
MMF	pDC	GBP3	0.07	0.63	1
MMF	pDC	GBP4	0.88	0.016	1
MMF	pDC	GCA	0.0031	0.96	1
MMF	pDC	GCAT	-0.43	0.065	1
MMF	pDC	GCC1	-0.15	0.029	1
MMF	pDC	GCC2	0.015	0.77	1
MMF	pDC	GCDH	-0.03	0.57	1
MMF	pDC	GCFC2	0.043	0.45	1
MMF	pDC	GCH1	-0.0091	0.92	1
MMF	pDC	GCHFR	-0.072	0.65	1
MMF	pDC	GCLC	0.14	0.1	1
MMF	pDC	GCLM	0.021	0.75	1
MMF	pDC	GCN1	0.015	0.85	1
MMF	pDC	GCNT1	0.1	0.23	1
MMF	pDC	GCNT2	-0.094	0.4	1
MMF	pDC	GCNT7	0.041	0.81	1
MMF	pDC	GCSAM	0.01	0.93	1
MMF	pDC	GCSAML	-0.00072	1	1
MMF	pDC	GCSAML-AS1	0.0011	1	1
MMF	pDC	GCSH	-0.088	0.17	1
MMF	pDC	GCSHP3	-0.26	0.33	1
MMF	pDC	GDAP1	-0.052	0.73	1
MMF	pDC	GDAP2	-0.056	0.35	1
MMF	pDC	GDE1	0.037	0.48	1
MMF	pDC	GDF11	0.029	0.88	1
MMF	pDC	GDI1	-0.0096	0.85	1
MMF	pDC	GDI2	-0.00051	0.99	1
MMF	pDC	GDPD1	0.056	0.75	1
MMF	pDC	GDPD5	0.062	0.64	1
MMF	pDC	GDPGP1	0.052	0.77	1
MMF	pDC	GEMIN2	-0.046	0.47	1
MMF	pDC	GEMIN4	-0.045	0.45	1
MMF	pDC	GEMIN5	-0.036	0.57	1
MMF	pDC	GEMIN6	-0.074	0.33	1
MMF	pDC	GEMIN7	0.013	0.8	1
MMF	pDC	GEMIN8	-0.0053	0.91	1
MMF	pDC	GEN1	-0.023	0.81	1
MMF	pDC	GET4	-0.043	0.41	1
MMF	pDC	GFER	-0.059	0.53	1
MMF	pDC	GFI1	-0.0031	0.97	1
MMF	pDC	GFM1	-0.019	0.74	1
MMF	pDC	GFM2	0.0022	0.97	1
MMF	pDC	GFOD1	-0.25	0.45	1
MMF	pDC	GFOD2	0.056	0.4	1
MMF	pDC	GFPT1	0.013	0.88	1
MMF	pDC	GGA1	-0.023	0.61	1
MMF	pDC	GGA2	-0.066	0.17	1
MMF	pDC	GGA3	-0.023	0.8	1
MMF	pDC	GGACT	0.091	0.65	1
MMF	pDC	GGCT	-0.048	0.35	1
MMF	pDC	GGCX	-0.094	0.11	1
MMF	pDC	GGH	-0.11	0.15	1
MMF	pDC	GGNBP2	0.015	0.82	1
MMF	pDC	GGPS1	-0.017	0.74	1
MMF	pDC	GGT1	-0.16	0.54	1
MMF	pDC	GGT7	-0.031	0.84	1
MMF	pDC	GGTA1P	0.064	0.73	1
MMF	pDC	GHDC	0.026	0.63	1
MMF	pDC	GHITM	0.013	0.77	1
MMF	pDC	GHRL	-0.055	0.62	1
MMF	pDC	GHRLOS	0.037	0.78	1
MMF	pDC	GID4	-0.044	0.6	1
MMF	pDC	GID8	0.092	0.074	1
MMF	pDC	GIGYF1	-0.09	0.51	1
MMF	pDC	GIGYF2	0.0033	0.94	1
MMF	pDC	GIMAP2	-0.047	0.6	1
MMF	pDC	GIMAP8	-0.2	0.34	1
MMF	pDC	GIN1	0.021	0.78	1
MMF	pDC	GINM1	-0.0064	0.9	1
MMF	pDC	GINS1	-0.0055	0.96	1
MMF	pDC	GINS2	-0.26	0.19	1
MMF	pDC	GINS3	0.026	0.76	1
MMF	pDC	GINS4	-0.13	0.29	1
MMF	pDC	GIPC1	-0.086	0.29	1
MMF	pDC	GIT1	-0.014	0.8	1
MMF	pDC	GIT2	0.012	0.73	1
MMF	pDC	GJD3	-0.043	0.81	1
MMF	pDC	GK	0.096	0.2	1
MMF	pDC	GK5	0.096	0.31	1
MMF	pDC	GKAP1	0.16	0.36	1
MMF	pDC	GLA	-0.028	0.58	1
MMF	pDC	GLB1	0.0039	0.93	1
MMF	pDC	GLB1L	-0.11	0.54	1
MMF	pDC	GLCCI1	0.096	0.17	1
MMF	pDC	GLCE	0.075	0.38	1
MMF	pDC	GLDN	0.3	0.34	1
MMF	pDC	GLE1	0.0062	0.9	1
MMF	pDC	GLG1	-0.0055	0.94	1
MMF	pDC	GLI1	0.02	0.94	1
MMF	pDC	GLI4	-0.00019	1	1
MMF	pDC	GLIDR	0.061	0.64	1
MMF	pDC	GLIPR1	0.078	0.1	1
MMF	pDC	GLIPR1L2	-0.22	0.43	1
MMF	pDC	GLIPR2	0.0063	0.95	1
MMF	pDC	GLMN	-0.065	0.32	1
MMF	pDC	GLMP	-0.044	0.46	1
MMF	pDC	GLO1	0.018	0.75	1
MMF	pDC	GLOD4	-0.013	0.74	1
MMF	pDC	GLRB	0.028	0.97	1
MMF	pDC	GLRX	-0.049	0.43	1
MMF	pDC	GLRX2	-0.027	0.77	1
MMF	pDC	GLRX3	-0.022	0.63	1
MMF	pDC	GLRX5	0.03	0.51	1
MMF	pDC	GLS	0.063	0.3	1
MMF	pDC	GLS2	0.037	0.88	1
MMF	pDC	GLT1D1	-0.1	0.34	1
MMF	pDC	GLT8D1	0.05	0.28	1
MMF	pDC	GLTP	-0.00095	0.99	1
MMF	pDC	GLTSCR1	-0.053	0.65	1
MMF	pDC	GLTSCR1L	-0.08	0.35	1
MMF	pDC	GLTSCR2	-0.015	0.84	1
MMF	pDC	GLUD1	0.028	0.58	1
MMF	pDC	GLUD1P3	0.093	0.42	1
MMF	pDC	GLUL	-0.067	0.73	1
MMF	pDC	GLYCTK	-0.11	0.27	1
MMF	pDC	GLYR1	-0.012	0.8	1
MMF	pDC	GM2A	-0.044	0.62	1
MMF	pDC	GMCL1	0.031	0.68	1
MMF	pDC	GMDS	0.00029	1	1
MMF	pDC	GMDS-AS1	0.17	0.09	1
MMF	pDC	GMEB1	0.052	0.34	1
MMF	pDC	GMEB2	-0.08	0.32	1
MMF	pDC	GMFB	-0.014	0.8	1
MMF	pDC	GMFG	-0.0092	0.84	1
MMF	pDC	GMIP	-0.045	0.24	1
MMF	pDC	GMNN	-0.062	0.43	1
MMF	pDC	GMPPA	-0.0078	0.86	1
MMF	pDC	GMPPB	-0.098	0.069	1
MMF	pDC	GMPR	-0.46	0.059	1
MMF	pDC	GMPR2	-0.031	0.38	1
MMF	pDC	GMPS	0.017	0.7	1
MMF	pDC	GNA11	0.31	0.18	1
MMF	pDC	GNA12	-0.047	0.51	1
MMF	pDC	GNA13	0.015	0.79	1
MMF	pDC	GNA15	0.031	0.58	1
MMF	pDC	GNAI1	-0.17	0.69	1
MMF	pDC	GNAI2	-0.041	0.24	1
MMF	pDC	GNAI3	0.036	0.48	1
MMF	pDC	GNAL	-0.17	0.4	1
MMF	pDC	GNAQ	0.022	0.68	1
MMF	pDC	GNAS	-0.014	0.75	1
MMF	pDC	GNAT2	-0.18	0.36	1
MMF	pDC	GNB1	0.028	0.47	1
MMF	pDC	GNB1L	-0.1	0.17	1
MMF	pDC	GNB2	-0.0049	0.94	1
MMF	pDC	GNB2L1	-0.026	0.57	1
MMF	pDC	GNB4	-0.093	0.069	1
MMF	pDC	GNB5	0.083	0.083	1
MMF	pDC	GNE	0.066	0.49	1
MMF	pDC	GNG11	-0.66	0.12	1
MMF	pDC	GNG2	0.0078	0.93	1
MMF	pDC	GNG5	-0.12	0.056	1
MMF	pDC	GNG7	0.021	0.63	1
MMF	pDC	GNGT2	-0.2	0.29	1
MMF	pDC	GNL1	0.12	0.031	1
MMF	pDC	GNL2	-0.017	0.69	1
MMF	pDC	GNL3	-0.039	0.35	1
MMF	pDC	GNL3L	0.015	0.83	1
MMF	pDC	GNMT	0.13	0.36	1
MMF	pDC	GNPAT	0.068	0.087	1
MMF	pDC	GNPDA1	-0.043	0.59	1
MMF	pDC	GNPDA2	-0.0086	0.91	1
MMF	pDC	GNPNAT1	0.049	0.56	1
MMF	pDC	GNPTAB	0.072	0.17	1
MMF	pDC	GNPTG	-0.057	0.2	1
MMF	pDC	GNRH1	-0.061	0.82	1
MMF	pDC	GNS	-0.006	0.92	1
MMF	pDC	GOLGA1	-0.037	0.53	1
MMF	pDC	GOLGA2	0.032	0.67	1
MMF	pDC	GOLGA2P5	0.27	0.16	1
MMF	pDC	GOLGA3	0.0029	0.96	1
MMF	pDC	GOLGA4	0.045	0.28	1
MMF	pDC	GOLGA5	0.024	0.58	1
MMF	pDC	GOLGA7	-0.039	0.34	1
MMF	pDC	GOLGA8A	0.28	0.092	1
MMF	pDC	GOLGA8B	-0.085	0.55	1
MMF	pDC	GOLGA8N	0.086	0.58	1
MMF	pDC	GOLGB1	0.023	0.58	1
MMF	pDC	GOLIM4	0.02	0.86	1
MMF	pDC	GOLM1	-0.44	0.046	1
MMF	pDC	GOLPH3	-0.015	0.76	1
MMF	pDC	GOLPH3L	-0.073	0.24	1
MMF	pDC	GOLT1B	0.039	0.54	1
MMF	pDC	GON4L	0.032	0.61	1
MMF	pDC	GOPC	-0.023	0.67	1
MMF	pDC	GORAB	-0.042	0.53	1
MMF	pDC	GORASP1	-0.076	0.17	1
MMF	pDC	GORASP2	-0.017	0.75	1
MMF	pDC	GOSR1	-0.027	0.39	1
MMF	pDC	GOSR2	0.0037	0.93	1
MMF	pDC	GOT1	-0.045	0.38	1
MMF	pDC	GOT2	0.0059	0.89	1
MMF	pDC	GP5	0.1	0.54	1
MMF	pDC	GP6	0.22	0.38	1
MMF	pDC	GPAA1	-0.031	0.51	1
MMF	pDC	GPALPP1	0.076	0.15	1
MMF	pDC	GPAM	-0.039	0.73	1
MMF	pDC	GPANK1	-0.12	0.041	1
MMF	pDC	GPAT2	0.18	0.55	1
MMF	pDC	GPAT3	0.51	0.21	1
MMF	pDC	GPAT4	0.033	0.42	1
MMF	pDC	GPATCH1	-0.04	0.42	1
MMF	pDC	GPATCH11	0.11	0.061	1
MMF	pDC	GPATCH2	-0.073	0.31	1
MMF	pDC	GPATCH2L	0.00062	0.99	1
MMF	pDC	GPATCH3	-0.039	0.31	1
MMF	pDC	GPATCH4	-0.059	0.32	1
MMF	pDC	GPATCH8	0.029	0.43	1
MMF	pDC	GPBP1	-0.0066	0.88	1
MMF	pDC	GPBP1L1	0.057	0.16	1
MMF	pDC	GPC2	-0.25	0.22	1
MMF	pDC	GPCPD1	0.057	0.34	1
MMF	pDC	GPD1L	0.026	0.73	1
MMF	pDC	GPD2	-0.08	0.4	1
MMF	pDC	GPHN	0.023	0.79	1
MMF	pDC	GPI	-0.017	0.72	1
MMF	pDC	GPKOW	-0.045	0.28	1
MMF	pDC	GPLD1	0.21	0.091	1
MMF	pDC	GPM6A	0.2	0.56	1
MMF	pDC	GPM6B	0.02	0.84	1
MMF	pDC	GPN1	-0.0059	0.9	1
MMF	pDC	GPN2	-0.056	0.27	1
MMF	pDC	GPN3	0.067	0.25	1
MMF	pDC	GPNMB	0.018	0.95	1
MMF	pDC	GPR107	0.15	0.13	1
MMF	pDC	GPR108	-0.024	0.63	1
MMF	pDC	GPR132	-0.069	0.41	1
MMF	pDC	GPR137	-0.17	0.047	1
MMF	pDC	GPR137B	-0.049	0.7	1
MMF	pDC	GPR141	-0.095	0.74	1
MMF	pDC	GPR146	-0.14	0.48	1
MMF	pDC	GPR153	0.027	0.92	1
MMF	pDC	GPR155	0.046	0.78	1
MMF	pDC	GPR160	0.2	0.037	1
MMF	pDC	GPR162	0.032	0.9	1
MMF	pDC	GPR171	0.11	0.58	1
MMF	pDC	GPR174	-0.068	0.63	1
MMF	pDC	GPR18	0.052	0.56	1
MMF	pDC	GPR180	-0.099	0.39	1
MMF	pDC	GPR183	0.18	0.21	1
MMF	pDC	GPR22	0.17	0.53	1
MMF	pDC	GPR35	-0.3	0.21	1
MMF	pDC	GPR39	0.067	0.67	1
MMF	pDC	GPR55	-0.3	0.047	1
MMF	pDC	GPR65	0.055	0.61	1
MMF	pDC	GPR89A	0.018	0.72	1
MMF	pDC	GPR89B	0.064	0.34	1
MMF	pDC	GPRASP1	0.07	0.81	1
MMF	pDC	GPRC5C	0.021	0.8	1
MMF	pDC	GPS1	-0.033	0.43	1
MMF	pDC	GPS2	-0.031	0.48	1
MMF	pDC	GPSM2	0.16	0.28	1
MMF	pDC	GPSM3	0.042	0.5	1
MMF	pDC	GPX1	-0.0037	0.96	1
MMF	pDC	GPX4	-0.052	0.4	1
MMF	pDC	GPX7	-0.054	0.39	1
MMF	pDC	GRAMD1A	-0.00013	1	1
MMF	pDC	GRAMD1B	0.039	0.49	1
MMF	pDC	GRAMD3	0.057	0.45	1
MMF	pDC	GRAMD4	-0.014	0.88	1
MMF	pDC	GRAP	-0.011	0.93	1
MMF	pDC	GRASP	0.083	0.71	1
MMF	pDC	GRB10	0.37	0.11	1
MMF	pDC	GRB2	-0.02	0.61	1
MMF	pDC	GRHPR	-0.015	0.81	1
MMF	pDC	GRID2IP	-0.084	0.71	1
MMF	pDC	GRINA	-0.058	0.47	1
MMF	pDC	GRIP1	0.18	0.096	1
MMF	pDC	GRIPAP1	0.0029	0.94	1
MMF	pDC	GRK4	-0.046	0.77	1
MMF	pDC	GRK6	0.029	0.59	1
MMF	pDC	GRN	-0.078	0.099	1
MMF	pDC	GRPEL1	-0.065	0.2	1
MMF	pDC	GRPEL2	0.078	0.5	1
MMF	pDC	GRSF1	0.0073	0.86	1
MMF	pDC	GRWD1	-0.038	0.46	1
MMF	pDC	GS1-124K5.11	-0.023	0.71	1
MMF	pDC	GS1-259H13.2	0.077	0.64	1
MMF	pDC	GSAP	0.055	0.77	1
MMF	pDC	GSDMB	0.11	0.56	1
MMF	pDC	GSDMD	0.013	0.85	1
MMF	pDC	GSE1	-0.0011	1	1
MMF	pDC	GSG2	0.067	0.85	1
MMF	pDC	GSK3A	0.043	0.35	1
MMF	pDC	GSK3B	-0.0068	0.88	1
MMF	pDC	GSKIP	0.0061	0.93	1
MMF	pDC	GSN	-0.0091	0.86	1
MMF	pDC	GSN-AS1	0.15	0.35	1
MMF	pDC	GSPT1	-0.046	0.3	1
MMF	pDC	GSPT2	0.00013	1	1
MMF	pDC	GSR	0.081	0.16	1
MMF	pDC	GSS	-0.00075	0.98	1
MMF	pDC	GSTA4	-0.098	0.54	1
MMF	pDC	GSTCD	0.015	0.87	1
MMF	pDC	GSTK1	0.0094	0.79	1
MMF	pDC	GSTM1	0.35	0.6	1
MMF	pDC	GSTM2	0.14	0.19	1
MMF	pDC	GSTM3	0.06	0.83	1
MMF	pDC	GSTM4	0.23	0.36	1
MMF	pDC	GSTM5	0.33	0.55	1
MMF	pDC	GSTO1	-0.028	0.53	1
MMF	pDC	GSTP1	-0.056	0.32	1
MMF	pDC	GSTZ1	-0.08	0.33	1
MMF	pDC	GTDC1	-0.037	0.8	1
MMF	pDC	GTF2A1	-0.091	0.4	1
MMF	pDC	GTF2A2	0.023	0.61	1
MMF	pDC	GTF2B	0.001	0.98	1
MMF	pDC	GTF2E1	-0.063	0.34	1
MMF	pDC	GTF2E2	-0.018	0.72	1
MMF	pDC	GTF2F1	-0.12	0.011	1
MMF	pDC	GTF2F2	-0.046	0.27	1
MMF	pDC	GTF2H1	0.04	0.45	1
MMF	pDC	GTF2H3	0.0072	0.9	1
MMF	pDC	GTF2H4	0.062	0.49	1
MMF	pDC	GTF2H5	0.0089	0.89	1
MMF	pDC	GTF2I	0.02	0.64	1
MMF	pDC	GTF2IP1	0.14	0.18	1
MMF	pDC	GTF2IP20	0.12	0.23	1
MMF	pDC	GTF2IRD2	0.075	0.38	1
MMF	pDC	GTF2IRD2B	0.034	0.54	1
MMF	pDC	GTF3A	0.034	0.33	1
MMF	pDC	GTF3C1	0.081	0.27	1
MMF	pDC	GTF3C2	0.029	0.48	1
MMF	pDC	GTF3C3	0.097	0.068	1
MMF	pDC	GTF3C4	0.12	0.15	1
MMF	pDC	GTF3C5	-0.06	0.13	1
MMF	pDC	GTF3C6	-0.028	0.55	1
MMF	pDC	GTPBP1	-0.097	0.14	1
MMF	pDC	GTPBP10	-0.1	0.16	1
MMF	pDC	GTPBP2	0.023	0.81	1
MMF	pDC	GTPBP3	0.022	0.72	1
MMF	pDC	GTPBP4	-0.084	0.063	1
MMF	pDC	GTPBP8	-0.1	0.12	1
MMF	pDC	GTSE1	0.013	0.93	1
MMF	pDC	GTSE1-AS1	-0.15	0.56	1
MMF	pDC	GTSF1	-0.083	0.65	1
MMF	pDC	GUCA1A	0.22	0.16	1
MMF	pDC	GUCD1	-0.013	0.76	1
MMF	pDC	GUCY1A3	0.035	0.45	1
MMF	pDC	GUCY1B3	0.08	0.55	1
MMF	pDC	GUCY2D	0.2	0.072	1
MMF	pDC	GUF1	-0.028	0.6	1
MMF	pDC	GUK1	-0.039	0.51	1
MMF	pDC	GUSB	-0.073	0.024	1
MMF	pDC	GUSBP1	-0.0067	0.94	1
MMF	pDC	GUSBP11	0.0051	0.95	1
MMF	pDC	GUSBP2	0.13	0.48	1
MMF	pDC	GUSBP4	0.042	0.65	1
MMF	pDC	GVINP1	0.1	0.54	1
MMF	pDC	GXYLT1	0.041	0.68	1
MMF	pDC	GXYLT1P3	-0.17	0.59	1
MMF	pDC	GXYLT2	0.17	0.47	1
MMF	pDC	GYG1	-0.019	0.79	1
MMF	pDC	GYPC	-0.45	0.074	1
MMF	pDC	GYPE	0.18	0.57	1
MMF	pDC	GYS1	-0.089	0.084	1
MMF	pDC	GZF1	-0.066	0.46	1
MMF	pDC	GZMB	0.0046	0.95	1
MMF	pDC	GZMH	-0.086	0.71	1
MMF	pDC	H1F0	-0.059	0.67	1
MMF	pDC	H1FX	-0.026	0.76	1
MMF	pDC	H2AFJ	0.032	0.72	1
MMF	pDC	H2AFV	0.0066	0.83	1
MMF	pDC	H2AFX	0.0018	0.99	1
MMF	pDC	H2AFY	-0.02	0.66	1
MMF	pDC	H2AFZ	-0.0091	0.82	1
MMF	pDC	H3F3AP4	0.0083	0.95	1
MMF	pDC	H3F3B	-0.027	0.51	1
MMF	pDC	H6PD	0.00086	0.99	1
MMF	pDC	HAAO	-0.15	0.15	1
MMF	pDC	HABP4	-0.081	0.67	1
MMF	pDC	HACD1	0.42	0.069	1
MMF	pDC	HACD2	0.1	0.34	1
MMF	pDC	HACD3	0.016	0.8	1
MMF	pDC	HACD4	-0.056	0.5	1
MMF	pDC	HACE1	-0.055	0.48	1
MMF	pDC	HACL1	-0.023	0.62	1
MMF	pDC	HADH	0.016	0.74	1
MMF	pDC	HADHA	-0.018	0.7	1
MMF	pDC	HADHB	-0.023	0.62	1
MMF	pDC	HAGH	-0.096	0.095	1
MMF	pDC	HAGHL	0.3	0.11	1
MMF	pDC	HAL	0.14	0.6	1
MMF	pDC	HAMP	0.21	0.5	1
MMF	pDC	HAPLN3	0.25	0.21	1
MMF	pDC	HARBI1	-0.0089	0.9	1
MMF	pDC	HARS	-0.015	0.71	1
MMF	pDC	HARS2	-0.04	0.36	1
MMF	pDC	HAT1	0.0049	0.93	1
MMF	pDC	HAUS1	0.0035	0.94	1
MMF	pDC	HAUS2	0.11	0.029	1
MMF	pDC	HAUS3	0.026	0.61	1
MMF	pDC	HAUS4	-0.042	0.49	1
MMF	pDC	HAUS5	-0.068	0.36	1
MMF	pDC	HAUS6	-0.039	0.41	1
MMF	pDC	HAUS7	-0.019	0.77	1
MMF	pDC	HAUS8	-0.059	0.44	1
MMF	pDC	HAVCR2	-0.087	0.48	1
MMF	pDC	HAX1	-0.075	0.055	1
MMF	pDC	HBEGF	0.49	0.16	1
MMF	pDC	HBP1	-0.093	0.19	1
MMF	pDC	HBS1L	0.013	0.81	1
MMF	pDC	HCAR1	0.22	0.48	1
MMF	pDC	HCCS	-0.071	0.21	1
MMF	pDC	HCFC1	0.036	0.6	1
MMF	pDC	HCFC1-AS1	-0.12	0.53	1
MMF	pDC	HCFC1R1	-0.051	0.62	1
MMF	pDC	HCFC2	-0.007	0.91	1
MMF	pDC	HCG11	-0.014	0.89	1
MMF	pDC	HCG18	0.033	0.57	1
MMF	pDC	HCG23	0.023	0.94	1
MMF	pDC	HCG25	0.094	0.59	1
MMF	pDC	HCG26	0.026	0.93	1
MMF	pDC	HCG27	-0.25	0.23	1
MMF	pDC	HCK	-0.029	0.81	1
MMF	pDC	HCLS1	-0.029	0.36	1
MMF	pDC	HCP5	0.0029	0.98	1
MMF	pDC	HCST	-0.069	0.3	1
MMF	pDC	HDAC1	0.013	0.74	1
MMF	pDC	HDAC10	0.03	0.73	1
MMF	pDC	HDAC11	-0.21	0.39	1
MMF	pDC	HDAC2	0.011	0.78	1
MMF	pDC	HDAC3	0.018	0.59	1
MMF	pDC	HDAC4	0.015	0.88	1
MMF	pDC	HDAC5	0.056	0.26	1
MMF	pDC	HDAC6	0.0094	0.82	1
MMF	pDC	HDAC7	0.16	0.22	1
MMF	pDC	HDAC8	-0.056	0.35	1
MMF	pDC	HDAC9	0.033	0.61	1
MMF	pDC	HDC	-0.023	0.96	1
MMF	pDC	HDDC2	-0.0078	0.91	1
MMF	pDC	HDDC3	0.012	0.84	1
MMF	pDC	HDGF	0.0095	0.83	1
MMF	pDC	HDGFRP2	-0.068	0.21	1
MMF	pDC	HDGFRP3	0.15	0.43	1
MMF	pDC	HDHD1	-0.066	0.28	1
MMF	pDC	HDHD2	-0.036	0.44	1
MMF	pDC	HDHD3	-0.045	0.62	1
MMF	pDC	HDLBP	-0.006	0.91	1
MMF	pDC	HDX	-0.025	0.88	1
MMF	pDC	HEATR1	0.025	0.76	1
MMF	pDC	HEATR3	0.11	0.18	1
MMF	pDC	HEATR4	0.13	0.46	1
MMF	pDC	HEATR5A	-0.013	0.88	1
MMF	pDC	HEATR5B	0.11	0.13	1
MMF	pDC	HEATR6	-0.017	0.79	1
MMF	pDC	HEBP1	0.055	0.48	1
MMF	pDC	HEBP2	0.012	0.88	1
MMF	pDC	HECA	0.16	0.054	1
MMF	pDC	HECTD1	0.019	0.69	1
MMF	pDC	HECTD2	-0.2	0.57	1
MMF	pDC	HECTD3	0.0045	0.9	1
MMF	pDC	HECTD4	0.043	0.61	1
MMF	pDC	HEG1	-0.019	0.91	1
MMF	pDC	HEIH	-0.04	0.57	1
MMF	pDC	HELB	0.015	0.85	1
MMF	pDC	HELLS	0.09	0.27	1
MMF	pDC	HELQ	-0.019	0.71	1
MMF	pDC	HELZ	0.066	0.23	1
MMF	pDC	HEMK1	0.11	0.18	1
MMF	pDC	HENMT1	0.0042	0.93	1
MMF	pDC	HERC1	0.11	0.11	1
MMF	pDC	HERC2	0.055	0.43	1
MMF	pDC	HERC2P2	-0.068	0.46	1
MMF	pDC	HERC2P3	0.2	0.51	1
MMF	pDC	HERC2P4	0.28	0.48	1
MMF	pDC	HERC2P7	0.15	0.58	1
MMF	pDC	HERC2P9	0.0046	0.97	1
MMF	pDC	HERC3	0.072	0.19	1
MMF	pDC	HERC4	0.057	0.36	1
MMF	pDC	HERC5	-0.23	0.089	1
MMF	pDC	HERC6	-0.32	0.23	1
MMF	pDC	HERPUD1	-0.016	0.75	1
MMF	pDC	HERPUD2	-0.029	0.6	1
MMF	pDC	HES6	0.039	0.79	1
MMF	pDC	HESX1	-0.52	0.057	1
MMF	pDC	HEXA	-0.028	0.46	1
MMF	pDC	HEXB	0.043	0.33	1
MMF	pDC	HEXDC	0.062	0.48	1
MMF	pDC	HEXIM1	-0.016	0.86	1
MMF	pDC	HEXIM2	-0.022	0.82	1
MMF	pDC	HGF	-0.12	0.65	1
MMF	pDC	HGH1	-0.06	0.28	1
MMF	pDC	HGS	-0.027	0.49	1
MMF	pDC	HGSNAT	0.11	0.09	1
MMF	pDC	HHAT	0.055	0.27	1
MMF	pDC	HHEX	0.012	0.82	1
MMF	pDC	HHIP-AS1	-0.15	0.35	1
MMF	pDC	HHLA3	-0.037	0.72	1
MMF	pDC	HIAT1	0.00052	0.99	1
MMF	pDC	HIATL1	-0.016	0.74	1
MMF	pDC	HIATL2	0.11	0.23	1
MMF	pDC	HIBADH	-0.044	0.45	1
MMF	pDC	HIBCH	0.055	0.19	1
MMF	pDC	HIC2	0.091	0.59	1
MMF	pDC	HID1	-0.024	0.85	1
MMF	pDC	HIF1A	-0.061	0.35	1
MMF	pDC	HIF1AN	-0.011	0.82	1
MMF	pDC	HIGD1A	-0.018	0.75	1
MMF	pDC	HIGD2A	-0.0054	0.92	1
MMF	pDC	HILPDA	-0.013	0.88	1
MMF	pDC	HINFP	0.017	0.71	1
MMF	pDC	HINT1	-0.0095	0.85	1
MMF	pDC	HINT2	-0.017	0.76	1
MMF	pDC	HINT3	0.035	0.66	1
MMF	pDC	HIP1	0.093	0.24	1
MMF	pDC	HIPK1	0.13	0.041	1
MMF	pDC	HIPK1-AS1	-0.012	0.97	1
MMF	pDC	HIPK2	-0.11	0.42	1
MMF	pDC	HIPK3	0.059	0.45	1
MMF	pDC	HIRA	0.058	0.41	1
MMF	pDC	HIRIP3	0.00044	0.99	1
MMF	pDC	HIST1H1B	0.13	0.62	1
MMF	pDC	HIST1H1C	0.0024	0.98	1
MMF	pDC	HIST1H1D	-0.057	0.85	1
MMF	pDC	HIST1H1E	-0.24	0.37	1
MMF	pDC	HIST1H2AC	-0.089	0.46	1
MMF	pDC	HIST1H2AE	0.24	0.41	1
MMF	pDC	HIST1H2AK	0.28	0.15	1
MMF	pDC	HIST1H2AM	-0.2	0.45	1
MMF	pDC	HIST1H2BC	-0.029	0.87	1
MMF	pDC	HIST1H2BD	0.19	0.18	1
MMF	pDC	HIST1H2BG	0.15	0.58	1
MMF	pDC	HIST1H2BJ	-0.33	0.21	1
MMF	pDC	HIST1H2BK	-0.012	0.88	1
MMF	pDC	HIST1H2BN	-0.078	0.71	1
MMF	pDC	HIST1H3A	-0.12	0.57	1
MMF	pDC	HIST1H3D	0.072	0.75	1
MMF	pDC	HIST1H3E	-0.18	0.21	1
MMF	pDC	HIST1H3H	-0.18	0.33	1
MMF	pDC	HIST1H4C	-0.17	0.037	1
MMF	pDC	HIST1H4E	0.067	0.74	1
MMF	pDC	HIST1H4H	-0.17	0.53	1
MMF	pDC	HIST2H2AC	0.019	0.92	1
MMF	pDC	HIST2H2BE	-0.059	0.75	1
MMF	pDC	HIST4H4	0.067	0.72	1
MMF	pDC	HIVEP1	0.032	0.72	1
MMF	pDC	HIVEP2	-0.057	0.71	1
MMF	pDC	HIVEP3	-0.21	0.26	1
MMF	pDC	HK1	-0.0052	0.94	1
MMF	pDC	HK2	0.24	0.39	1
MMF	pDC	HKR1	-0.21	0.083	1
MMF	pDC	HLA-A	0.051	0.58	1
MMF	pDC	HLA-B	-0.084	0.48	1
MMF	pDC	HLA-C	-0.0092	0.92	1
MMF	pDC	HLA-DMA	-0.066	0.13	1
MMF	pDC	HLA-DMB	-0.03	0.39	1
MMF	pDC	HLA-DOA	-0.052	0.51	1
MMF	pDC	HLA-DOB	-0.049	0.78	1
MMF	pDC	HLA-DPA1	-0.066	0.18	1
MMF	pDC	HLA-DPB1	-0.08	0.17	1
MMF	pDC	HLA-DPB2	-0.037	0.87	1
MMF	pDC	HLA-DQA1	0.084	0.68	1
MMF	pDC	HLA-DQA2	-0.35	0.47	1
MMF	pDC	HLA-DQB1	0.13	0.58	1
MMF	pDC	HLA-DQB2	-0.26	0.47	1
MMF	pDC	HLA-DRA	-0.075	0.12	1
MMF	pDC	HLA-DRB1	-0.022	0.81	1
MMF	pDC	HLA-DRB5	-0.0011	1	1
MMF	pDC	HLA-DRB6	-0.011	0.98	1
MMF	pDC	HLA-E	-0.017	0.81	1
MMF	pDC	HLA-F	-0.13	0.13	1
MMF	pDC	HLA-F-AS1	-0.18	0.15	1
MMF	pDC	HLA-G	0.079	0.64	1
MMF	pDC	HLA-H	0.079	0.7	1
MMF	pDC	HLA-J	-0.078	0.65	1
MMF	pDC	HLA-L	0.049	0.76	1
MMF	pDC	HLCS	0.019	0.77	1
MMF	pDC	HLTF	0.073	0.23	1
MMF	pDC	HLX	-0.047	0.69	1
MMF	pDC	HM13	-0.047	0.25	1
MMF	pDC	HM13-AS1	0.26	0.13	1
MMF	pDC	HMBOX1	-0.00068	0.99	1
MMF	pDC	HMBS	-0.068	0.25	1
MMF	pDC	HMCES	-0.0041	0.92	1
MMF	pDC	HMG20A	0.061	0.18	1
MMF	pDC	HMG20B	-0.047	0.33	1
MMF	pDC	HMGA1	-0.064	0.29	1
MMF	pDC	HMGB1	0.014	0.74	1
MMF	pDC	HMGB2	0.038	0.58	1
MMF	pDC	HMGB3	0.13	0.51	1
MMF	pDC	HMGCL	-0.043	0.33	1
MMF	pDC	HMGCR	-0.094	0.32	1
MMF	pDC	HMGCS1	-0.17	0.17	1
MMF	pDC	HMGN1	-0.054	0.13	1
MMF	pDC	HMGN2	0.0023	0.95	1
MMF	pDC	HMGN3	0.024	0.6	1
MMF	pDC	HMGN3-AS1	0.24	0.091	1
MMF	pDC	HMGN4	0.051	0.15	1
MMF	pDC	HMGN5	0.083	0.55	1
MMF	pDC	HMGXB3	-0.067	0.29	1
MMF	pDC	HMGXB4	0.095	0.26	1
MMF	pDC	HMHA1	0.00014	1	1
MMF	pDC	HMHB1	0.069	0.72	1
MMF	pDC	HMMR	-0.058	0.81	1
MMF	pDC	HMOX2	0.031	0.49	1
MMF	pDC	HMSD	-0.13	0.46	1
MMF	pDC	HN1	-0.046	0.38	1
MMF	pDC	HN1L	0.041	0.72	1
MMF	pDC	HNRNPA0	0.0085	0.95	1
MMF	pDC	HNRNPA1	0.013	0.76	1
MMF	pDC	HNRNPA1L2	0.034	0.45	1
MMF	pDC	HNRNPA2B1	0.0047	0.86	1
MMF	pDC	HNRNPA3	0.046	0.47	1
MMF	pDC	HNRNPAB	0.055	0.64	1
MMF	pDC	HNRNPC	-0.014	0.7	1
MMF	pDC	HNRNPD	0.014	0.64	1
MMF	pDC	HNRNPDL	0.066	0.11	1
MMF	pDC	HNRNPF	-0.001	0.98	1
MMF	pDC	HNRNPH1	-0.071	0.26	1
MMF	pDC	HNRNPH3	0.0049	0.9	1
MMF	pDC	HNRNPK	0.11	0.27	1
MMF	pDC	HNRNPL	0.1	0.21	1
MMF	pDC	HNRNPLL	-0.2	0.6	1
MMF	pDC	HNRNPM	-0.0085	0.82	1
MMF	pDC	HNRNPR	-0.0026	0.94	1
MMF	pDC	HNRNPU	0.02	0.68	1
MMF	pDC	HNRNPU-AS1	0.14	0.38	1
MMF	pDC	HNRNPUL1	-0.029	0.57	1
MMF	pDC	HNRNPUL2	-0.0069	0.96	1
MMF	pDC	HOMER2	0.01	0.94	1
MMF	pDC	HOMEZ	-0.034	0.69	1
MMF	pDC	HOOK1	0.51	0.12	1
MMF	pDC	HOOK2	0.092	0.41	1
MMF	pDC	HOOK3	0.034	0.48	1
MMF	pDC	HOTAIRM1	0.12	0.6	1
MMF	pDC	HOXB-AS1	-0.035	0.79	1
MMF	pDC	HOXB2	-0.12	0.16	1
MMF	pDC	HOXB3	-0.036	0.83	1
MMF	pDC	HOXB4	-0.028	0.84	1
MMF	pDC	HP09053	0.43	0.14	1
MMF	pDC	HP1BP3	0.015	0.73	1
MMF	pDC	HPCAL1	-0.0096	0.88	1
MMF	pDC	HPRT1	-0.01	0.84	1
MMF	pDC	HPS1	-0.027	0.48	1
MMF	pDC	HPS3	0.025	0.63	1
MMF	pDC	HPS4	-0.0031	0.94	1
MMF	pDC	HPS5	0.018	0.76	1
MMF	pDC	HPS6	-0.089	0.19	1
MMF	pDC	HRAS	-0.054	0.46	1
MMF	pDC	HRH2	0.11	0.57	1
MMF	pDC	HRNR	0.1	0.82	1
MMF	pDC	HRSP12	-0.12	0.22	1
MMF	pDC	HS1BP3	0.034	0.63	1
MMF	pDC	HS2ST1	0.16	0.082	1
MMF	pDC	HS3ST1	0.14	0.15	1
MMF	pDC	HS3ST3A1	-0.17	0.65	1
MMF	pDC	HS3ST3B1	-0.033	0.66	1
MMF	pDC	HS6ST1	0.12	0.095	1
MMF	pDC	HSBP1	-0.057	0.2	1
MMF	pDC	HSBP1L1	0.12	0.51	1
MMF	pDC	HSCB	-0.078	0.19	1
MMF	pDC	HSD11B1L	0.07	0.61	1
MMF	pDC	HSD17B1	-0.094	0.27	1
MMF	pDC	HSD17B10	-0.026	0.59	1
MMF	pDC	HSD17B11	0.025	0.62	1
MMF	pDC	HSD17B12	0.084	0.26	1
MMF	pDC	HSD17B4	0.045	0.4	1
MMF	pDC	HSD17B7	0.024	0.68	1
MMF	pDC	HSD17B7P2	-0.098	0.35	1
MMF	pDC	HSD17B8	-0.14	0.068	1
MMF	pDC	HSD3B7	0.18	0.5	1
MMF	pDC	HSDL1	0.22	0.13	1
MMF	pDC	HSDL2	-0.0082	0.89	1
MMF	pDC	HSF1	-0.07	0.39	1
MMF	pDC	HSF2	0.02	0.8	1
MMF	pDC	HSF4	0.097	0.67	1
MMF	pDC	HSF5	-0.27	0.41	1
MMF	pDC	HSH2D	-0.2	0.22	1
MMF	pDC	HSP90AA1	0.013	0.79	1
MMF	pDC	HSP90AB1	0.018	0.74	1
MMF	pDC	HSP90AB4P	0.16	0.59	1
MMF	pDC	HSP90B1	-0.02	0.75	1
MMF	pDC	HSP90B2P	0.17	0.43	1
MMF	pDC	HSPA12B	-0.55	0.1	1
MMF	pDC	HSPA13	-0.059	0.52	1
MMF	pDC	HSPA14	-0.011	0.8	1
MMF	pDC	HSPA1A	-0.017	0.89	1
MMF	pDC	HSPA1B	0.01	0.96	1
MMF	pDC	HSPA1L	-0.083	0.63	1
MMF	pDC	HSPA4	0.034	0.53	1
MMF	pDC	HSPA5	-0.052	0.45	1
MMF	pDC	HSPA8	0.035	0.66	1
MMF	pDC	HSPA9	-0.023	0.62	1
MMF	pDC	HSPB1	0.08	0.53	1
MMF	pDC	HSPB11	-0.012	0.78	1
MMF	pDC	HSPBAP1	-0.0026	0.97	1
MMF	pDC	HSPBP1	-0.087	0.23	1
MMF	pDC	HSPD1	-0.01	0.82	1
MMF	pDC	HSPE1	-0.09	0.33	1
MMF	pDC	HSPG2	-0.16	0.21	1
MMF	pDC	HSPH1	0.031	0.63	1
MMF	pDC	HTATIP2	0.026	0.75	1
MMF	pDC	HTATSF1	0.02	0.69	1
MMF	pDC	HTATSF1P2	-0.22	0.41	1
MMF	pDC	HTR3A	-0.072	0.63	1
MMF	pDC	HTR7P1	-0.12	0.67	1
MMF	pDC	HTRA2	-0.0032	0.95	1
MMF	pDC	HTT	0.01	0.91	1
MMF	pDC	HUS1	0.0067	0.88	1
MMF	pDC	HUWE1	0.045	0.46	1
MMF	pDC	HVCN1	-0.0056	0.92	1
MMF	pDC	HYAL2	-0.0087	0.9	1
MMF	pDC	HYAL3	-0.052	0.77	1
MMF	pDC	HYLS1	-0.053	0.37	1
MMF	pDC	HYOU1	-2.30E-05	1	1
MMF	pDC	IAH1	-0.012	0.74	1
MMF	pDC	IARS	0.011	0.82	1
MMF	pDC	IARS2	0.026	0.62	1
MMF	pDC	IBA57	0.0087	0.92	1
MMF	pDC	IBTK	0.019	0.67	1
MMF	pDC	ICA1	-0.064	0.84	1
MMF	pDC	ICA1L	0.11	0.33	1
MMF	pDC	ICAM1	0.049	0.52	1
MMF	pDC	ICAM2	-0.15	0.074	1
MMF	pDC	ICAM3	-0.13	0.12	1
MMF	pDC	ICAM4	0.2	0.18	1
MMF	pDC	ICE1	0.075	0.28	1
MMF	pDC	ICE2	0.072	0.17	1
MMF	pDC	ICK	-0.08	0.29	1
MMF	pDC	ICMT	-0.14	0.022	1
MMF	pDC	ICOSLG	0.13	0.41	1
MMF	pDC	ICT1	-0.034	0.56	1
MMF	pDC	ID2	-0.0054	0.98	1
MMF	pDC	ID3	0.34	0.29	1
MMF	pDC	IDE	0.056	0.41	1
MMF	pDC	IDH1	-0.072	0.3	1
MMF	pDC	IDH2	-0.021	0.72	1
MMF	pDC	IDH3A	0.013	0.85	1
MMF	pDC	IDH3B	-0.028	0.4	1
MMF	pDC	IDH3G	-0.079	0.045	1
MMF	pDC	IDI1	-0.098	0.22	1
MMF	pDC	IDI2	-0.25	0.25	1
MMF	pDC	IDI2-AS1	0.055	0.77	1
MMF	pDC	IDNK	-0.016	0.82	1
MMF	pDC	IDS	0.027	0.61	1
MMF	pDC	IDUA	0.08	0.38	1
MMF	pDC	IER2	-0.0091	0.93	1
MMF	pDC	IER3	-0.035	0.84	1
MMF	pDC	IER3IP1	0.0064	0.89	1
MMF	pDC	IER5	-0.15	0.33	1
MMF	pDC	IER5L	0.029	0.9	1
MMF	pDC	IFFO1	0.029	0.63	1
MMF	pDC	IFFO2	0.13	0.33	1
MMF	pDC	IFI16	-0.11	0.28	1
MMF	pDC	IFI27	-1	0.047	1
MMF	pDC	IFI27L1	-0.064	0.51	1
MMF	pDC	IFI27L2	-0.093	0.33	1
MMF	pDC	IFI30	0.019	0.92	1
MMF	pDC	IFI35	-0.19	0.091	1
MMF	pDC	IFI44	-0.28	0.3	1
MMF	pDC	IFI44L	-0.4	0.24	1
MMF	pDC	IFI6	-0.32	0.27	1
MMF	pDC	IFIH1	-0.25	0.23	1
MMF	pDC	IFIT1	-0.38	0.3	1
MMF	pDC	IFIT2	-0.16	0.12	1
MMF	pDC	IFIT3	-0.46	0.027	1
MMF	pDC	IFIT5	-0.33	0.13	1
MMF	pDC	IFITM1	-0.55	0.11	1
MMF	pDC	IFITM10	-0.37	0.11	1
MMF	pDC	IFITM2	-0.21	0.11	1
MMF	pDC	IFITM3	-0.26	0.11	1
MMF	pDC	IFNAR1	0.098	0.074	1
MMF	pDC	IFNAR2	0.0074	0.86	1
MMF	pDC	IFNGR1	0.026	0.7	1
MMF	pDC	IFNGR2	0.027	0.55	1
MMF	pDC	IFNLR1	-0.0026	0.96	1
MMF	pDC	IFRD1	0.084	0.092	1
MMF	pDC	IFRD2	-0.098	0.073	1
MMF	pDC	IFT122	0.029	0.73	1
MMF	pDC	IFT140	-0.0059	0.94	1
MMF	pDC	IFT172	0.079	0.37	1
MMF	pDC	IFT20	-0.0015	0.98	1
MMF	pDC	IFT22	-0.24	0.046	1
MMF	pDC	IFT27	-0.025	0.79	1
MMF	pDC	IFT43	-0.22	0.00079	1
MMF	pDC	IFT46	-0.011	0.9	1
MMF	pDC	IFT52	0.0069	0.87	1
MMF	pDC	IFT57	0.018	0.82	1
MMF	pDC	IFT74	0.034	0.61	1
MMF	pDC	IFT80	0.11	0.13	1
MMF	pDC	IFT81	-0.023	0.84	1
MMF	pDC	IFT88	0.1	0.28	1
MMF	pDC	IGBP1	-0.046	0.31	1
MMF	pDC	IGF1R	0.041	0.77	1
MMF	pDC	IGF2BP2	0.16	0.27	1
MMF	pDC	IGF2R	0.047	0.64	1
MMF	pDC	IGFBP2	-0.083	0.81	1
MMF	pDC	IGFBP3	0.33	0.44	1
MMF	pDC	IGFBP4	-0.011	0.95	1
MMF	pDC	IGFBP7	-0.14	0.6	1
MMF	pDC	IGFLR1	-0.089	0.053	1
MMF	pDC	IGHMBP2	-0.069	0.32	1
MMF	pDC	IGSF10	-0.46	0.27	1
MMF	pDC	IGSF6	-0.13	0.31	1
MMF	pDC	IGSF8	-0.084	0.19	1
MMF	pDC	IK	-0.013	0.75	1
MMF	pDC	IKBIP	-0.05	0.35	1
MMF	pDC	IKBKAP	0.0075	0.91	1
MMF	pDC	IKBKB	0.047	0.19	1
MMF	pDC	IKBKE	-0.11	0.18	1
MMF	pDC	IKBKG	-0.025	0.63	1
MMF	pDC	IKZF1	0.016	0.73	1
MMF	pDC	IKZF2	-0.073	0.7	1
MMF	pDC	IKZF4	-0.094	0.61	1
MMF	pDC	IKZF5	0.023	0.75	1
MMF	pDC	IL10RA	-0.0058	0.92	1
MMF	pDC	IL10RB	0.1	0.011	1
MMF	pDC	IL10RB-AS1	0.019	0.84	1
MMF	pDC	IL11RA	0.018	0.83	1
MMF	pDC	IL12RB1	0.044	0.57	1
MMF	pDC	IL13RA1	0.16	0.18	1
MMF	pDC	IL16	-0.043	0.52	1
MMF	pDC	IL17RA	-0.095	0.14	1
MMF	pDC	IL17RB	0.059	0.68	1
MMF	pDC	IL17RC	-0.18	0.16	1
MMF	pDC	IL18	0.15	0.14	1
MMF	pDC	IL18BP	-0.14	0.088	1
MMF	pDC	IL18R1	-0.038	0.57	1
MMF	pDC	IL18RAP	-0.19	0.25	1
MMF	pDC	IL1B	0.037	0.9	1
MMF	pDC	IL1R2	0.37	0.3	1
MMF	pDC	IL1RAP	0.072	0.59	1
MMF	pDC	IL1RN	0.059	0.9	1
MMF	pDC	IL21R	-0.15	0.7	1
MMF	pDC	IL27RA	0.066	0.34	1
MMF	pDC	IL2RG	-0.047	0.4	1
MMF	pDC	IL4I1	-0.012	0.97	1
MMF	pDC	IL4R	-0.03	0.7	1
MMF	pDC	IL6R	-0.098	0.23	1
MMF	pDC	IL6ST	0.17	0.26	1
MMF	pDC	IL7	0.11	0.63	1
MMF	pDC	ILDR2	0.45	0.21	1
MMF	pDC	ILF2	0.0028	0.94	1
MMF	pDC	ILF3	-0.04	0.46	1
MMF	pDC	ILF3-AS1	0.069	0.52	1
MMF	pDC	ILK	0.012	0.74	1
MMF	pDC	ILKAP	0.023	0.58	1
MMF	pDC	ILVBL	-0.082	0.15	1
MMF	pDC	IMMP1L	-0.0051	0.96	1
MMF	pDC	IMMP2L	0.013	0.87	1
MMF	pDC	IMMT	-0.013	0.78	1
MMF	pDC	IMP3	-0.018	0.61	1
MMF	pDC	IMP4	-0.075	0.14	1
MMF	pDC	IMPA1	0.053	0.45	1
MMF	pDC	IMPA2	-0.096	0.12	1
MMF	pDC	IMPACT	0.03	0.63	1
MMF	pDC	IMPAD1	0.01	0.89	1
MMF	pDC	IMPDH1	-0.1	0.29	1
MMF	pDC	IMPDH2	0.076	0.084	1
MMF	pDC	INADL	0.065	0.89	1
MMF	pDC	INAFM1	-0.1	0.38	1
MMF	pDC	INAFM2	0.12	0.065	1
MMF	pDC	INCA1	0.17	0.34	1
MMF	pDC	INCENP	0.067	0.66	1
MMF	pDC	INE1	0.081	0.53	1
MMF	pDC	INF2	-0.023	0.77	1
MMF	pDC	ING1	-0.033	0.59	1
MMF	pDC	ING2	0.076	0.41	1
MMF	pDC	ING3	-0.021	0.67	1
MMF	pDC	ING4	0.057	0.15	1
MMF	pDC	ING5	0.02	0.71	1
MMF	pDC	INIP	-0.0042	0.94	1
MMF	pDC	INO80	0.046	0.49	1
MMF	pDC	INO80C	-0.014	0.81	1
MMF	pDC	INO80D	0.11	0.073	1
MMF	pDC	INO80E	-0.047	0.64	1
MMF	pDC	INPP1	0.28	0.28	1
MMF	pDC	INPP4A	-0.028	0.62	1
MMF	pDC	INPP4B	-0.083	0.83	1
MMF	pDC	INPP5A	0.23	0.17	1
MMF	pDC	INPP5B	0.11	0.09	1
MMF	pDC	INPP5D	-0.016	0.74	1
MMF	pDC	INPP5E	-0.016	0.83	1
MMF	pDC	INPP5F	0.099	0.19	1
MMF	pDC	INPP5K	-0.009	0.8	1
MMF	pDC	INPPL1	0.025	0.75	1
MMF	pDC	INSIG1	-0.15	0.19	1
MMF	pDC	INSIG2	-0.0033	0.95	1
MMF	pDC	INSM1	0.62	0.062	1
MMF	pDC	INSR	0.25	0.034	1
MMF	pDC	INTS1	0.077	0.36	1
MMF	pDC	INTS10	0.065	0.083	1
MMF	pDC	INTS12	0.011	0.87	1
MMF	pDC	INTS2	0.007	0.94	1
MMF	pDC	INTS3	0.087	0.2	1
MMF	pDC	INTS4	-0.0013	0.98	1
MMF	pDC	INTS5	-0.092	0.11	1
MMF	pDC	INTS6	0.045	0.35	1
MMF	pDC	INTS6-AS1	0.2	0.099	1
MMF	pDC	INTS7	-0.015	0.8	1
MMF	pDC	INTS8	0.063	0.17	1
MMF	pDC	INTS9	-0.015	0.74	1
MMF	pDC	INTU	-0.24	0.29	1
MMF	pDC	INVS	-0.054	0.34	1
MMF	pDC	IP6K1	0.019	0.71	1
MMF	pDC	IP6K2	-0.043	0.3	1
MMF	pDC	IPCEF1	-0.26	0.4	1
MMF	pDC	IPMK	0.015	0.89	1
MMF	pDC	IPO11	0.052	0.49	1
MMF	pDC	IPO13	0.032	0.55	1
MMF	pDC	IPO4	-0.063	0.38	1
MMF	pDC	IPO5	0.054	0.28	1
MMF	pDC	IPO5P1	0.0042	0.97	1
MMF	pDC	IPO7	0.17	0.21	1
MMF	pDC	IPO8	0.029	0.71	1
MMF	pDC	IPO9	0.0048	0.91	1
MMF	pDC	IPP	0.085	0.37	1
MMF	pDC	IPPK	-0.046	0.52	1
MMF	pDC	IPW	0.14	0.15	1
MMF	pDC	IQCB1	0.0044	0.94	1
MMF	pDC	IQCC	0.032	0.79	1
MMF	pDC	IQCD	0.078	0.64	1
MMF	pDC	IQCE	0.071	0.27	1
MMF	pDC	IQCG	-0.019	0.77	1
MMF	pDC	IQCH	-0.016	0.95	1
MMF	pDC	IQCH-AS1	-0.04	0.79	1
MMF	pDC	IQCK	0.022	0.89	1
MMF	pDC	IQGAP1	0.047	0.47	1
MMF	pDC	IQGAP2	0.012	0.7	1
MMF	pDC	IQSEC1	0.0036	0.94	1
MMF	pDC	IQSEC2	-0.0098	0.92	1
MMF	pDC	IQSEC3	-0.41	0.56	1
MMF	pDC	IRAK1	0.027	0.55	1
MMF	pDC	IRAK1BP1	-0.035	0.83	1
MMF	pDC	IRAK3	-0.2	0.59	1
MMF	pDC	IRAK4	0.043	0.37	1
MMF	pDC	IREB2	-0.0015	0.98	1
MMF	pDC	IRF1	0.0073	0.89	1
MMF	pDC	IRF2	-0.052	0.25	1
MMF	pDC	IRF2BP1	0.03	0.78	1
MMF	pDC	IRF2BP2	0.1	0.098	1
MMF	pDC	IRF2BPL	0.023	0.81	1
MMF	pDC	IRF3	-0.0024	0.96	1
MMF	pDC	IRF4	0.14	0.27	1
MMF	pDC	IRF5	-0.031	0.55	1
MMF	pDC	IRF7	-0.12	0.071	1
MMF	pDC	IRF8	-0.011	0.77	1
MMF	pDC	IRF9	-0.067	0.21	1
MMF	pDC	IRGQ	0.032	0.8	1
MMF	pDC	IRS2	0.22	0.23	1
MMF	pDC	ISCA1	-0.012	0.79	1
MMF	pDC	ISCA2	-0.042	0.32	1
MMF	pDC	ISCU	0.054	0.2	1
MMF	pDC	ISG15	-0.47	0.15	1
MMF	pDC	ISG20	-0.36	0.078	1
MMF	pDC	ISG20L2	0.011	0.84	1
MMF	pDC	ISOC1	0.012	0.83	1
MMF	pDC	ISOC2	-0.087	0.22	1
MMF	pDC	ISPD	-0.016	0.93	1
MMF	pDC	IST1	0.0075	0.83	1
MMF	pDC	ISY1	-0.076	0.16	1
MMF	pDC	ISYNA1	0.022	0.86	1
MMF	pDC	ITCH	0.094	0.15	1
MMF	pDC	ITFG1	0.039	0.42	1
MMF	pDC	ITFG2	-0.0033	0.93	1
MMF	pDC	ITFG3	-0.0065	0.92	1
MMF	pDC	ITGA10	0.16	0.52	1
MMF	pDC	ITGA4	0.014	0.86	1
MMF	pDC	ITGA5	-0.0062	0.95	1
MMF	pDC	ITGAE	0.088	0.062	1
MMF	pDC	ITGAL	0.015	0.84	1
MMF	pDC	ITGAM	-0.033	0.81	1
MMF	pDC	ITGAV	-0.13	0.43	1
MMF	pDC	ITGAX	0.52	0.057	1
MMF	pDC	ITGB1	0.066	0.34	1
MMF	pDC	ITGB1BP1	0.05	0.22	1
MMF	pDC	ITGB2	0.036	0.56	1
MMF	pDC	ITGB2-AS1	0.21	0.22	1
MMF	pDC	ITGB3BP	-0.11	0.34	1
MMF	pDC	ITGB4	0.044	0.74	1
MMF	pDC	ITGB7	0.14	0.2	1
MMF	pDC	ITIH4	0.19	0.25	1
MMF	pDC	ITM2A	0.05	0.8	1
MMF	pDC	ITM2B	0.0049	0.91	1
MMF	pDC	ITM2C	-0.081	0.081	1
MMF	pDC	ITPA	-0.029	0.55	1
MMF	pDC	ITPK1	-0.023	0.76	1
MMF	pDC	ITPK1-AS1	0.2	0.27	1
MMF	pDC	ITPKB	0.048	0.7	1
MMF	pDC	ITPKC	0.12	0.12	1
MMF	pDC	ITPR1	0.0034	0.96	1
MMF	pDC	ITPR2	0.098	0.13	1
MMF	pDC	ITPR3	0.028	0.91	1
MMF	pDC	ITPRIP	-0.058	0.29	1
MMF	pDC	ITPRIPL1	-0.053	0.75	1
MMF	pDC	ITPRIPL2	-0.031	0.79	1
MMF	pDC	ITSN1	-0.23	0.38	1
MMF	pDC	ITSN2	0.037	0.35	1
MMF	pDC	IVD	-0.0064	0.81	1
MMF	pDC	IVNS1ABP	0.048	0.43	1
MMF	pDC	IWS1	-0.0098	0.75	1
MMF	pDC	JADE1	0.0027	0.95	1
MMF	pDC	JADE2	-0.07	0.47	1
MMF	pDC	JADE3	-0.037	0.84	1
MMF	pDC	JAG1	0.13	0.42	1
MMF	pDC	JAGN1	-0.044	0.24	1
MMF	pDC	JAK1	0.018	0.71	1
MMF	pDC	JAK2	0.06	0.28	1
MMF	pDC	JAK3	-0.035	0.65	1
MMF	pDC	JAKMIP2	0.12	0.53	1
MMF	pDC	JAM2	0.33	0.25	1
MMF	pDC	JAM3	0.074	0.74	1
MMF	pDC	JARID2	-0.029	0.73	1
MMF	pDC	JAZF1	0.052	0.46	1
MMF	pDC	JCHAIN	0.084	0.2	1
MMF	pDC	JDP2	-0.088	0.5	1
MMF	pDC	JHDM1D-AS1	0.2	0.31	1
MMF	pDC	JKAMP	-0.0091	0.86	1
MMF	pDC	JMJD1C	0.059	0.23	1
MMF	pDC	JMJD4	-0.13	0.15	1
MMF	pDC	JMJD6	0.0017	0.96	1
MMF	pDC	JMJD7	0.15	0.17	1
MMF	pDC	JMJD8	-0.09	0.11	1
MMF	pDC	JMY	0.054	0.54	1
MMF	pDC	JOSD1	0.1	0.23	1
MMF	pDC	JOSD2	0.026	0.77	1
MMF	pDC	JPX	-0.11	0.043	1
MMF	pDC	JRK	-0.078	0.5	1
MMF	pDC	JRKL	-0.098	0.19	1
MMF	pDC	JTB	-0.025	0.52	1
MMF	pDC	JUN	0.13	0.66	1
MMF	pDC	JUNB	0.19	0.29	1
MMF	pDC	JUND	0.11	0.29	1
MMF	pDC	JUP	-0.25	0.013	1
MMF	pDC	KANK1	0.13	0.43	1
MMF	pDC	KANK3	0.53	0.0056	1
MMF	pDC	KANSL1	0.097	0.17	1
MMF	pDC	KANSL1-AS1	-0.059	0.73	1
MMF	pDC	KANSL1L	-0.13	0.27	1
MMF	pDC	KANSL2	0.022	0.63	1
MMF	pDC	KANSL3	0.034	0.55	1
MMF	pDC	KANTR	0.037	0.76	1
MMF	pDC	KARS	-0.027	0.51	1
MMF	pDC	KAT2A	-0.0025	0.97	1
MMF	pDC	KAT2B	-0.0022	0.97	1
MMF	pDC	KAT5	-0.085	0.035	1
MMF	pDC	KAT6A	0.052	0.43	1
MMF	pDC	KAT6B	0.087	0.11	1
MMF	pDC	KAT7	0.0028	0.96	1
MMF	pDC	KAT8	-0.0047	0.93	1
MMF	pDC	KATNA1	-0.057	0.15	1
MMF	pDC	KATNAL1	0.1	0.17	1
MMF	pDC	KATNB1	-0.07	0.24	1
MMF	pDC	KATNBL1	0.024	0.56	1
MMF	pDC	KBTBD2	-0.028	0.62	1
MMF	pDC	KBTBD3	-0.15	0.081	1
MMF	pDC	KBTBD4	0.054	0.37	1
MMF	pDC	KBTBD6	-0.0027	0.98	1
MMF	pDC	KBTBD7	-0.018	0.83	1
MMF	pDC	KBTBD8	-0.055	0.65	1
MMF	pDC	KCMF1	-0.02	0.59	1
MMF	pDC	KCNA3	0.12	0.45	1
MMF	pDC	KCNA5	-0.036	0.64	1
MMF	pDC	KCNAB1	0.047	0.7	1
MMF	pDC	KCNAB2	-0.071	0.36	1
MMF	pDC	KCNAB3	-0.034	0.81	1
MMF	pDC	KCNC3	0.19	0.29	1
MMF	pDC	KCNE5	-0.015	0.95	1
MMF	pDC	KCNG2	-0.12	0.41	1
MMF	pDC	KCNH8	0.11	0.27	1
MMF	pDC	KCNIP2	0.24	0.24	1
MMF	pDC	KCNJ12	-0.081	0.83	1
MMF	pDC	KCNJ13	0.36	0.085	1
MMF	pDC	KCNK1	0.042	0.85	1
MMF	pDC	KCNK10	0.018	0.78	1
MMF	pDC	KCNK17	0.21	0.34	1
MMF	pDC	KCNK5	0.22	0.46	1
MMF	pDC	KCNK6	-0.028	0.76	1
MMF	pDC	KCNMB1	-0.054	0.74	1
MMF	pDC	KCNQ1	-0.1	0.48	1
MMF	pDC	KCNQ1OT1	0.041	0.83	1
MMF	pDC	KCNRG	-0.15	0.43	1
MMF	pDC	KCNS3	0.036	0.93	1
MMF	pDC	KCTD10	-0.019	0.69	1
MMF	pDC	KCTD11	0.25	0.19	1
MMF	pDC	KCTD12	0.078	0.34	1
MMF	pDC	KCTD13	-0.033	0.61	1
MMF	pDC	KCTD17	-0.37	0.019	1
MMF	pDC	KCTD18	-0.011	0.83	1
MMF	pDC	KCTD19	-0.21	0.13	1
MMF	pDC	KCTD2	-0.025	0.72	1
MMF	pDC	KCTD20	0.042	0.54	1
MMF	pDC	KCTD21	-0.25	0.26	1
MMF	pDC	KCTD3	0.045	0.47	1
MMF	pDC	KCTD5	-0.085	0.1	1
MMF	pDC	KCTD6	0.042	0.48	1
MMF	pDC	KCTD7	0.012	0.93	1
MMF	pDC	KCTD9	-0.13	0.14	1
MMF	pDC	KDELC2	-0.062	0.49	1
MMF	pDC	KDELR1	-0.044	0.41	1
MMF	pDC	KDELR2	-0.035	0.41	1
MMF	pDC	KDELR3	0.0011	0.99	1
MMF	pDC	KDM1A	0.0037	0.93	1
MMF	pDC	KDM1B	0.041	0.8	1
MMF	pDC	KDM2A	0.18	0.063	1
MMF	pDC	KDM2B	-0.0059	0.92	1
MMF	pDC	KDM3A	-0.012	0.84	1
MMF	pDC	KDM3B	-0.056	0.51	1
MMF	pDC	KDM4A	0.047	0.56	1
MMF	pDC	KDM4B	0.031	0.57	1
MMF	pDC	KDM4C	0.084	0.079	1
MMF	pDC	KDM4D	-0.052	0.78	1
MMF	pDC	KDM5A	-0.0039	0.92	1
MMF	pDC	KDM5B	0.00023	1	1
MMF	pDC	KDM5C	-0.034	0.44	1
MMF	pDC	KDM6A	-0.02	0.75	1
MMF	pDC	KDM6B	0.068	0.65	1
MMF	pDC	KDM7A	0.11	0.27	1
MMF	pDC	KDM8	-0.096	0.18	1
MMF	pDC	KDSR	-0.091	0.083	1
MMF	pDC	KEAP1	-0.048	0.29	1
MMF	pDC	KHDC1	-0.18	0.29	1
MMF	pDC	KHDRBS1	-0.031	0.39	1
MMF	pDC	KHDRBS2	0.093	0.33	1
MMF	pDC	KHK	0.033	0.8	1
MMF	pDC	KHNYN	0.018	0.71	1
MMF	pDC	KHSRP	0.095	0.28	1
MMF	pDC	KIAA0020	-0.012	0.76	1
MMF	pDC	KIAA0040	-0.015	0.84	1
MMF	pDC	KIAA0100	0.05	0.36	1
MMF	pDC	KIAA0125	0.27	0.14	1
MMF	pDC	KIAA0141	-0.032	0.4	1
MMF	pDC	KIAA0195	0.023	0.72	1
MMF	pDC	KIAA0196	0.005	0.94	1
MMF	pDC	KIAA0226	-0.0098	0.85	1
MMF	pDC	KIAA0226L	0.051	0.22	1
MMF	pDC	KIAA0232	0.092	0.23	1
MMF	pDC	KIAA0319L	-0.0028	0.96	1
MMF	pDC	KIAA0355	0.052	0.57	1
MMF	pDC	KIAA0368	-0.052	0.43	1
MMF	pDC	KIAA0391	0.048	0.29	1
MMF	pDC	KIAA0430	0.036	0.55	1
MMF	pDC	KIAA0513	0.015	0.79	1
MMF	pDC	KIAA0556	-0.071	0.47	1
MMF	pDC	KIAA0586	0.11	0.11	1
MMF	pDC	KIAA0753	-0.064	0.48	1
MMF	pDC	KIAA0754	0.042	0.77	1
MMF	pDC	KIAA0825	0.13	0.34	1
MMF	pDC	KIAA0895L	0.076	0.44	1
MMF	pDC	KIAA0907	0.053	0.46	1
MMF	pDC	KIAA0922	-0.002	0.98	1
MMF	pDC	KIAA0930	0.054	0.41	1
MMF	pDC	KIAA1024	0.15	0.55	1
MMF	pDC	KIAA1033	0.036	0.5	1
MMF	pDC	KIAA1107	0.045	0.84	1
MMF	pDC	KIAA1109	0.14	0.035	1
MMF	pDC	KIAA1143	0.095	0.099	1
MMF	pDC	KIAA1147	0.028	0.72	1
MMF	pDC	KIAA1191	0.0057	0.9	1
MMF	pDC	KIAA1211L	-0.047	0.74	1
MMF	pDC	KIAA1279	-0.14	0.066	1
MMF	pDC	KIAA1324L	0.17	0.49	1
MMF	pDC	KIAA1328	0.022	0.89	1
MMF	pDC	KIAA1407	0.011	0.89	1
MMF	pDC	KIAA1429	0.047	0.62	1
MMF	pDC	KIAA1467	0.21	0.1	1
MMF	pDC	KIAA1468	0.024	0.69	1
MMF	pDC	KIAA1522	0.44	0.065	1
MMF	pDC	KIAA1524	0.04	0.68	1
MMF	pDC	KIAA1551	0.024	0.72	1
MMF	pDC	KIAA1586	0.025	0.64	1
MMF	pDC	KIAA1656	-0.22	0.31	1
MMF	pDC	KIAA1715	0.062	0.35	1
MMF	pDC	KIAA1804	0.18	0.44	1
MMF	pDC	KIAA1841	0.04	0.67	1
MMF	pDC	KIAA1875	0.078	0.75	1
MMF	pDC	KIAA1919	0.057	0.47	1
MMF	pDC	KIAA1958	0.0037	0.97	1
MMF	pDC	KIAA2013	-0.023	0.64	1
MMF	pDC	KIAA2018	0.046	0.46	1
MMF	pDC	KIAA2026	-0.011	0.88	1
MMF	pDC	KIDINS220	-0.033	0.69	1
MMF	pDC	KIF11	-0.14	0.42	1
MMF	pDC	KIF13A	0.24	0.4	1
MMF	pDC	KIF13B	0.087	0.22	1
MMF	pDC	KIF16B	0.14	0.19	1
MMF	pDC	KIF17	-0.012	0.92	1
MMF	pDC	KIF18A	0.013	0.92	1
MMF	pDC	KIF1B	0.091	0.36	1
MMF	pDC	KIF1C	0.0098	0.96	1
MMF	pDC	KIF20B	-0.015	0.82	1
MMF	pDC	KIF21B	0.18	0.26	1
MMF	pDC	KIF22	-0.033	0.52	1
MMF	pDC	KIF24	-0.049	0.86	1
MMF	pDC	KIF26B	0.036	0.83	1
MMF	pDC	KIF27	0.15	0.071	1
MMF	pDC	KIF2A	0.13	0.0054	1
MMF	pDC	KIF2C	0.059	0.68	1
MMF	pDC	KIF3A	-0.17	0.19	1
MMF	pDC	KIF3B	0.066	0.47	1
MMF	pDC	KIF3C	-0.25	0.24	1
MMF	pDC	KIF5B	0.034	0.47	1
MMF	pDC	KIF5C	0.28	0.42	1
MMF	pDC	KIF6	0.35	0.15	1
MMF	pDC	KIF7	-0.095	0.63	1
MMF	pDC	KIF9	-0.048	0.69	1
MMF	pDC	KIFAP3	-0.046	0.42	1
MMF	pDC	KIFC2	-0.04	0.69	1
MMF	pDC	KIN	0.035	0.51	1
MMF	pDC	KIRREL3	-0.14	0.25	1
MMF	pDC	KIT	-0.13	0.67	1
MMF	pDC	KIZ	0.074	0.21	1
MMF	pDC	KL	0.15	0.7	1
MMF	pDC	KLC1	0.066	0.07	1
MMF	pDC	KLC2	0.054	0.38	1
MMF	pDC	KLC4	-0.014	0.83	1
MMF	pDC	KLF10	-0.097	0.51	1
MMF	pDC	KLF11	-0.45	0.034	1
MMF	pDC	KLF12	-0.011	0.89	1
MMF	pDC	KLF13	0.0048	0.96	1
MMF	pDC	KLF16	0.043	0.75	1
MMF	pDC	KLF2	0.33	0.27	1
MMF	pDC	KLF3	-0.054	0.42	1
MMF	pDC	KLF3-AS1	0.38	0.12	1
MMF	pDC	KLF4	0.27	0.21	1
MMF	pDC	KLF6	0.096	0.18	1
MMF	pDC	KLF7	0.07	0.55	1
MMF	pDC	KLF8	0.002	0.99	1
MMF	pDC	KLF9	0.32	0.017	1
MMF	pDC	KLHDC1	-0.027	0.73	1
MMF	pDC	KLHDC10	-0.026	0.83	1
MMF	pDC	KLHDC2	0.051	0.25	1
MMF	pDC	KLHDC3	0.031	0.32	1
MMF	pDC	KLHDC4	0.14	0.03	1
MMF	pDC	KLHDC7B	-0.034	0.82	1
MMF	pDC	KLHDC8B	-0.2	0.32	1
MMF	pDC	KLHDC9	0.16	0.5	1
MMF	pDC	KLHL11	-0.0024	0.98	1
MMF	pDC	KLHL12	0.051	0.32	1
MMF	pDC	KLHL13	0.035	0.71	1
MMF	pDC	KLHL15	-0.021	0.83	1
MMF	pDC	KLHL17	-0.12	0.17	1
MMF	pDC	KLHL18	-0.038	0.52	1
MMF	pDC	KLHL2	0.065	0.24	1
MMF	pDC	KLHL20	0.014	0.76	1
MMF	pDC	KLHL21	0.017	0.8	1
MMF	pDC	KLHL22	-0.073	0.21	1
MMF	pDC	KLHL24	0.084	0.18	1
MMF	pDC	KLHL25	0.057	0.68	1
MMF	pDC	KLHL26	-0.087	0.35	1
MMF	pDC	KLHL28	-0.032	0.53	1
MMF	pDC	KLHL29	0.34	0.27	1
MMF	pDC	KLHL3	0.11	0.34	1
MMF	pDC	KLHL33	0.0032	0.98	1
MMF	pDC	KLHL36	-0.0074	0.91	1
MMF	pDC	KLHL42	0.0052	0.93	1
MMF	pDC	KLHL5	0.051	0.49	1
MMF	pDC	KLHL6	-0.095	0.2	1
MMF	pDC	KLHL6-AS1	0.0093	0.96	1
MMF	pDC	KLHL7	0.0071	0.9	1
MMF	pDC	KLHL8	-0.1	0.1	1
MMF	pDC	KLHL9	-0.032	0.53	1
MMF	pDC	KLLN	-0.074	0.78	1
MMF	pDC	KLRAP1	-0.052	0.67	1
MMF	pDC	KLRF1	-0.16	0.58	1
MMF	pDC	KLRF2	0.12	0.51	1
MMF	pDC	KLRG1	-0.026	0.88	1
MMF	pDC	KMO	0.095	0.2	1
MMF	pDC	KMT2A	0.068	0.21	1
MMF	pDC	KMT2B	0.012	0.88	1
MMF	pDC	KMT2C	0.13	0.016	1
MMF	pDC	KMT2D	0.042	0.66	1
MMF	pDC	KMT2E	0.04	0.21	1
MMF	pDC	KMT2E-AS1	-0.01	0.92	1
MMF	pDC	KNOP1	-0.11	0.27	1
MMF	pDC	KNSTRN	-0.08	0.27	1
MMF	pDC	KNTC1	0.081	0.33	1
MMF	pDC	KPNA1	-0.024	0.68	1
MMF	pDC	KPNA2	-0.0094	0.87	1
MMF	pDC	KPNA3	0.04	0.55	1
MMF	pDC	KPNA4	0.032	0.53	1
MMF	pDC	KPNA5	-0.048	0.46	1
MMF	pDC	KPNA6	0.004	0.94	1
MMF	pDC	KPNB1	0.094	0.074	1
MMF	pDC	KPTN	-0.029	0.6	1
MMF	pDC	KRAS	0.018	0.71	1
MMF	pDC	KRBA1	0.18	0.26	1
MMF	pDC	KRBA2	0.16	0.23	1
MMF	pDC	KRBOX4	0.016	0.77	1
MMF	pDC	KRCC1	0.04	0.4	1
MMF	pDC	KREMEN1	0.098	0.76	1
MMF	pDC	KRI1	0.021	0.68	1
MMF	pDC	KRIT1	-0.063	0.25	1
MMF	pDC	KRR1	0.017	0.69	1
MMF	pDC	KRT10	-0.0099	0.86	1
MMF	pDC	KRT5	0.14	0.58	1
MMF	pDC	KRT6A	0.26	0.56	1
MMF	pDC	KRT8	0.029	0.85	1
MMF	pDC	KRTCAP2	-0.027	0.62	1
MMF	pDC	KRTCAP3	0.02	0.93	1
MMF	pDC	KSR1	0.16	0.55	1
MMF	pDC	KTN1	0.015	0.72	1
MMF	pDC	KTN1-AS1	-0.056	0.79	1
MMF	pDC	KXD1	-0.057	0.22	1
MMF	pDC	KYNU	-0.028	0.58	1
MMF	pDC	L2HGDH	-0.041	0.7	1
MMF	pDC	L3HYPDH	0.0044	0.94	1
MMF	pDC	L3MBTL1	0.08	0.45	1
MMF	pDC	L3MBTL2	-0.053	0.21	1
MMF	pDC	L3MBTL3	0.12	0.14	1
MMF	pDC	L3MBTL4	-0.14	0.49	1
MMF	pDC	LACC1	0.086	0.54	1
MMF	pDC	LACE1	-0.063	0.55	1
MMF	pDC	LACTB	0.043	0.53	1
MMF	pDC	LACTB2	0.054	0.51	1
MMF	pDC	LAD1	0.086	0.72	1
MMF	pDC	LAG3	-0.093	0.64	1
MMF	pDC	LAGE3	-0.1	0.15	1
MMF	pDC	LAIR1	0.055	0.31	1
MMF	pDC	LAMA5	0.43	0.066	1
MMF	pDC	LAMB2	0.38	0.057	1
MMF	pDC	LAMB2P1	-0.0067	0.98	1
MMF	pDC	LAMC1	0.24	0.4	1
MMF	pDC	LAMP1	0.036	0.62	1
MMF	pDC	LAMP2	0.024	0.71	1
MMF	pDC	LAMP3	0.19	0.63	1
MMF	pDC	LAMP5	0.23	0.0092	1
MMF	pDC	LAMP5-AS1	0.34	0.13	1
MMF	pDC	LAMTOR1	-0.051	0.31	1
MMF	pDC	LAMTOR2	-0.1	0.082	1
MMF	pDC	LAMTOR3	-0.005	0.92	1
MMF	pDC	LAMTOR4	-0.055	0.37	1
MMF	pDC	LAMTOR5	-0.027	0.52	1
MMF	pDC	LANCL1	0.035	0.57	1
MMF	pDC	LANCL2	0.052	0.37	1
MMF	pDC	LAP3	-0.17	0.12	1
MMF	pDC	LAPTM4A	-0.016	0.7	1
MMF	pDC	LAPTM4B	-0.029	0.84	1
MMF	pDC	LAPTM5	-0.083	0.13	1
MMF	pDC	LARP1	0.0018	0.97	1
MMF	pDC	LARP1B	0.017	0.83	1
MMF	pDC	LARP4	-0.028	0.64	1
MMF	pDC	LARP4B	0.0051	0.92	1
MMF	pDC	LARP7	-0.0014	0.97	1
MMF	pDC	LARS	0.031	0.52	1
MMF	pDC	LARS2	0.066	0.38	1
MMF	pDC	LAS1L	0.0026	0.94	1
MMF	pDC	LASP1	0.031	0.59	1
MMF	pDC	LAT2	0.066	0.75	1
MMF	pDC	LATS1	-0.016	0.78	1
MMF	pDC	LATS2	-0.043	0.84	1
MMF	pDC	LBH	0.2	0.11	1
MMF	pDC	LBHD1	-0.058	0.52	1
MMF	pDC	LBR	0.0099	0.87	1
MMF	pDC	LCAT	-0.098	0.52	1
MMF	pDC	LCK	0.14	0.64	1
MMF	pDC	LCLAT1	0.029	0.75	1
MMF	pDC	LCMT1	0.029	0.6	1
MMF	pDC	LCMT1-AS1	0.17	0.46	1
MMF	pDC	LCMT2	-0.19	0.077	1
MMF	pDC	LCN12	0.16	0.32	1
MMF	pDC	LCNL1	0.33	0.23	1
MMF	pDC	LCOR	0.074	0.27	1
MMF	pDC	LCORL	0.066	0.31	1
MMF	pDC	LCP1	0.022	0.71	1
MMF	pDC	LCP2	0.12	0.15	1
MMF	pDC	LCT	-0.0065	0.98	1
MMF	pDC	LDAH	0.029	0.67	1
MMF	pDC	LDB1	-0.013	0.82	1
MMF	pDC	LDHA	0.0039	0.93	1
MMF	pDC	LDHAL6A	0.15	0.44	1
MMF	pDC	LDHAL6B	-0.052	0.82	1
MMF	pDC	LDHB	-0.0049	0.9	1
MMF	pDC	LDLR	-0.27	0.3	1
MMF	pDC	LDLRAD2	-0.17	0.35	1
MMF	pDC	LDLRAD4	-0.1	0.24	1
MMF	pDC	LDLRAP1	0.09	0.54	1
MMF	pDC	LDOC1	0.028	0.87	1
MMF	pDC	LDOC1L	-0.13	0.45	1
MMF	pDC	LEAP2	0.25	0.17	1
MMF	pDC	LEKR1	0.2	0.17	1
MMF	pDC	LEMD2	0.008	0.87	1
MMF	pDC	LEMD3	0.033	0.58	1
MMF	pDC	LENG1	-0.0084	0.91	1
MMF	pDC	LENG8	0.11	0.28	1
MMF	pDC	LENG8-AS1	-0.035	0.79	1
MMF	pDC	LEO1	0.019	0.67	1
MMF	pDC	LEPR	-0.15	0.25	1
MMF	pDC	LEPROT	-0.0046	0.93	1
MMF	pDC	LEPROTL1	-0.047	0.42	1
MMF	pDC	LETM1	0.0098	0.86	1
MMF	pDC	LETM2	0.032	0.88	1
MMF	pDC	LETMD1	0.059	0.38	1
MMF	pDC	LFNG	-0.0013	0.99	1
MMF	pDC	LGALS1	-0.13	0.19	1
MMF	pDC	LGALS2	-0.046	0.9	1
MMF	pDC	LGALS3	0.16	0.51	1
MMF	pDC	LGALS3BP	-0.39	0.31	1
MMF	pDC	LGALS8	0.039	0.43	1
MMF	pDC	LGALS9	-0.23	0.1	1
MMF	pDC	LGMN	-0.1	0.14	1
MMF	pDC	LHFP	0.033	0.92	1
MMF	pDC	LHFPL2	0.13	0.12	1
MMF	pDC	LHFPL4	0.27	0.21	1
MMF	pDC	LHPP	0.019	0.81	1
MMF	pDC	LHX4-AS1	-0.081	0.74	1
MMF	pDC	LIAS	-0.018	0.77	1
MMF	pDC	LIG1	0.058	0.43	1
MMF	pDC	LIG3	0.04	0.42	1
MMF	pDC	LIG4	0.031	0.74	1
MMF	pDC	LILRA1	-0.036	0.83	1
MMF	pDC	LILRA2	-0.028	0.87	1
MMF	pDC	LILRA4	-0.021	0.73	1
MMF	pDC	LILRA5	0.061	0.64	1
MMF	pDC	LILRB1	0.0028	0.96	1
MMF	pDC	LILRB2	-0.032	0.83	1
MMF	pDC	LILRB3	0.0012	1	1
MMF	pDC	LILRB4	0.024	0.67	1
MMF	pDC	LIMA1	-0.046	0.76	1
MMF	pDC	LIMD1	-0.048	0.61	1
MMF	pDC	LIMD2	-0.055	0.45	1
MMF	pDC	LIME1	-0.053	0.45	1
MMF	pDC	LIMK1	0.041	0.81	1
MMF	pDC	LIMK2	-0.03	0.62	1
MMF	pDC	LIMS1	-0.023	0.77	1
MMF	pDC	LIN37	-0.12	0.076	1
MMF	pDC	LIN52	-0.025	0.68	1
MMF	pDC	LIN54	-0.049	0.56	1
MMF	pDC	LIN7B	-0.072	0.52	1
MMF	pDC	LIN7C	0.0077	0.92	1
MMF	pDC	LIN9	0.089	0.48	1
MMF	pDC	LINC-PINT	0.2	0.045	1
MMF	pDC	LINC00094	-0.1	0.2	1
MMF	pDC	LINC00115	0.096	0.59	1
MMF	pDC	LINC00116	-0.12	0.28	1
MMF	pDC	LINC00152	0.19	0.06	1
MMF	pDC	LINC00158	0.52	0.01	1
MMF	pDC	LINC00167	0.56	0.066	1
MMF	pDC	LINC00174	0.12	0.47	1
MMF	pDC	LINC00189	0.097	0.79	1
MMF	pDC	LINC00235	0.25	0.26	1
MMF	pDC	LINC00260	0.18	0.39	1
MMF	pDC	LINC00265	0.016	0.89	1
MMF	pDC	LINC00294	0.12	0.16	1
MMF	pDC	LINC00324	-0.021	0.86	1
MMF	pDC	LINC00327	0.03	0.9	1
MMF	pDC	LINC00339	0.084	0.71	1
MMF	pDC	LINC00341	-0.017	0.94	1
MMF	pDC	LINC00342	0.23	0.12	1
MMF	pDC	LINC00426	0.35	0.12	1
MMF	pDC	LINC00467	-0.16	0.17	1
MMF	pDC	LINC00475	0.088	0.64	1
MMF	pDC	LINC00476	-0.21	0.29	1
MMF	pDC	LINC00487	-0.37	0.33	1
MMF	pDC	LINC00493	-0.1	0.066	1
MMF	pDC	LINC00494	-0.13	0.28	1
MMF	pDC	LINC00526	-0.06	0.51	1
MMF	pDC	LINC00528	0.021	0.89	1
MMF	pDC	LINC00539	-0.37	0.11	1
MMF	pDC	LINC00563	0.16	0.54	1
MMF	pDC	LINC00630	0.086	0.41	1
MMF	pDC	LINC00638	-0.11	0.69	1
MMF	pDC	LINC00641	0.013	0.94	1
MMF	pDC	LINC00649	0.13	0.63	1
MMF	pDC	LINC00654	0.04	0.91	1
MMF	pDC	LINC00657	-0.021	0.82	1
MMF	pDC	LINC00662	0.088	0.42	1
MMF	pDC	LINC00663	0.23	0.38	1
MMF	pDC	LINC00665	-0.11	0.34	1
MMF	pDC	LINC00667	0.02	0.68	1
MMF	pDC	LINC00672	-0.039	0.85	1
MMF	pDC	LINC00674	-0.14	0.12	1
MMF	pDC	LINC00847	0.094	0.28	1
MMF	pDC	LINC00852	0.077	0.63	1
MMF	pDC	LINC00854	-0.029	0.86	1
MMF	pDC	LINC00865	-0.016	0.89	1
MMF	pDC	LINC00869	-0.064	0.82	1
MMF	pDC	LINC00877	0.17	0.33	1
MMF	pDC	LINC00883	-0.053	0.76	1
MMF	pDC	LINC00884	0.22	0.38	1
MMF	pDC	LINC00885	0.026	0.85	1
MMF	pDC	LINC00886	-0.07	0.83	1
MMF	pDC	LINC00888	0.018	0.84	1
MMF	pDC	LINC00893	0.15	0.23	1
MMF	pDC	LINC00894	0.12	0.32	1
MMF	pDC	LINC00899	-0.12	0.52	1
MMF	pDC	LINC00909	0.027	0.6	1
MMF	pDC	LINC00910	-0.027	0.81	1
MMF	pDC	LINC00920	-0.096	0.68	1
MMF	pDC	LINC00921	0.026	0.85	1
MMF	pDC	LINC00923	-0.45	0.18	1
MMF	pDC	LINC00925	0.36	0.25	1
MMF	pDC	LINC00926	0.2	0.43	1
MMF	pDC	LINC00936	0.027	0.87	1
MMF	pDC	LINC00938	0.07	0.22	1
MMF	pDC	LINC00950	0.19	0.34	1
MMF	pDC	LINC00954	0.23	0.28	1
MMF	pDC	LINC00957	-0.027	0.85	1
MMF	pDC	LINC00959	-0.0075	0.95	1
MMF	pDC	LINC00963	-0.0046	0.98	1
MMF	pDC	LINC00969	0.25	0.087	1
MMF	pDC	LINC00987	-0.06	0.66	1
MMF	pDC	LINC00996	-0.098	0.37	1
MMF	pDC	LINC00997	-0.063	0.76	1
MMF	pDC	LINC00998	0.07	0.17	1
MMF	pDC	LINC00999	-0.58	0.01	1
MMF	pDC	LINC01000	-0.12	0.39	1
MMF	pDC	LINC01003	0.054	0.56	1
MMF	pDC	LINC01004	0.061	0.69	1
MMF	pDC	LINC01011	0.25	0.18	1
MMF	pDC	LINC01012	0.13	0.43	1
MMF	pDC	LINC01018	0.32	0.46	1
MMF	pDC	LINC01023	0.039	0.79	1
MMF	pDC	LINC01061	-0.0073	0.97	1
MMF	pDC	LINC01089	0.17	0.13	1
MMF	pDC	LINC01122	0.31	0.028	1
MMF	pDC	LINC01125	0.35	0.19	1
MMF	pDC	LINC01126	0.035	0.85	1
MMF	pDC	LINC01128	-0.097	0.34	1
MMF	pDC	LINC01136	0.23	0.26	1
MMF	pDC	LINC01137	0.14	0.49	1
MMF	pDC	LINC01138	-0.13	0.54	1
MMF	pDC	LINC01140	0.33	0.1	1
MMF	pDC	LINC01150	-0.035	0.81	1
MMF	pDC	LINC01163	0.24	0.23	1
MMF	pDC	LINC01176	0.067	0.57	1
MMF	pDC	LINC01184	-0.007	0.93	1
MMF	pDC	LINC01215	0.069	0.62	1
MMF	pDC	LINC01225	0.17	0.21	1
MMF	pDC	LINC01226	0.15	0.25	1
MMF	pDC	LINC01232	-0.052	0.8	1
MMF	pDC	LINC01237	-0.31	0.21	1
MMF	pDC	LINC01252	0.34	0.1	1
MMF	pDC	LINC01260	-0.22	0.54	1
MMF	pDC	LINC01278	0.043	0.53	1
MMF	pDC	LINC01311	0.15	0.51	1
MMF	pDC	LINC01347	0.005	0.96	1
MMF	pDC	LINC01352	0.34	0.22	1
MMF	pDC	LINC01353	0.14	0.52	1
MMF	pDC	LINC01355	0.26	0.093	1
MMF	pDC	LINC01375	0.28	0.088	1
MMF	pDC	LINC01410	0.16	0.33	1
MMF	pDC	LINC01420	-0.00095	0.99	1
MMF	pDC	LINC01465	0.13	0.54	1
MMF	pDC	LINC01473	0.36	0.12	1
MMF	pDC	LINC01478	0.0069	0.94	1
MMF	pDC	LINC01480	0.16	0.1	1
MMF	pDC	LINC01481	0.12	0.18	1
MMF	pDC	LINC01504	-0.3	0.29	1
MMF	pDC	LINC01521	-0.15	0.52	1
MMF	pDC	LINC01530	-0.037	0.87	1
MMF	pDC	LINC01534	-0.08	0.57	1
MMF	pDC	LINC01547	0.02	0.87	1
MMF	pDC	LINC01560	-0.07	0.63	1
MMF	pDC	LINC01569	0.042	0.83	1
MMF	pDC	LINC01572	-0.041	0.81	1
MMF	pDC	LINC01573	-0.15	0.51	1
MMF	pDC	LINC01578	0.063	0.092	1
MMF	pDC	LINC01588	0.024	0.91	1
MMF	pDC	LINC01604	0.09	0.48	1
MMF	pDC	LINGO3	0.006	0.98	1
MMF	pDC	LINS	-0.02	0.71	1
MMF	pDC	LIPA	-0.052	0.43	1
MMF	pDC	LIPE	0.21	0.28	1
MMF	pDC	LIPT1	0.067	0.42	1
MMF	pDC	LIPT2	0.062	0.47	1
MMF	pDC	LITAF	-0.013	0.81	1
MMF	pDC	LIX1L	0.021	0.73	1
MMF	pDC	LLGL1	0.056	0.87	1
MMF	pDC	LLGL2	-0.057	0.42	1
MMF	pDC	LLPH	0.018	0.71	1
MMF	pDC	LMAN1	0.014	0.8	1
MMF	pDC	LMAN2	-0.061	0.15	1
MMF	pDC	LMAN2L	0.049	0.35	1
MMF	pDC	LMBR1	-0.00078	0.99	1
MMF	pDC	LMBR1L	-0.031	0.55	1
MMF	pDC	LMBRD1	0.00036	1	1
MMF	pDC	LMBRD2	0.014	0.85	1
MMF	pDC	LMF1	-0.0022	0.98	1
MMF	pDC	LMF1-AS1	0.17	0.46	1
MMF	pDC	LMF2	-0.044	0.44	1
MMF	pDC	LMLN	-0.023	0.89	1
MMF	pDC	LMNA	-0.41	0.28	1
MMF	pDC	LMNB1	-0.002	0.98	1
MMF	pDC	LMNB2	-0.013	0.85	1
MMF	pDC	LMNTD2	0.005	0.98	1
MMF	pDC	LMO2	-0.018	0.86	1
MMF	pDC	LMO4	-0.009	0.9	1
MMF	pDC	LMO7	0.063	0.64	1
MMF	pDC	LMTK2	0.15	0.2	1
MMF	pDC	LNPEP	0.08	0.3	1
MMF	pDC	LNX1	0.052	0.62	1
MMF	pDC	LNX2	-0.011	0.92	1
MMF	pDC	LOC100049716	-0.061	0.7	1
MMF	pDC	LOC100128398	0.18	0.33	1
MMF	pDC	LOC100128494	-0.098	0.8	1
MMF	pDC	LOC100129034	0.024	0.79	1
MMF	pDC	LOC100129203	-0.19	0.3	1
MMF	pDC	LOC100129461	-0.066	0.72	1
MMF	pDC	LOC100129518	0.26	0.19	1
MMF	pDC	LOC100129550	-0.0042	1	1
MMF	pDC	LOC100129697	-0.063	0.55	1
MMF	pDC	LOC100129917	-0.014	0.92	1
MMF	pDC	LOC100129931	0.18	0.5	1
MMF	pDC	LOC100129973	0.3	0.16	1
MMF	pDC	LOC100130298	0.051	0.83	1
MMF	pDC	LOC100130357	0.046	0.76	1
MMF	pDC	LOC100130476	0.031	0.59	1
MMF	pDC	LOC100130744	-0.014	0.89	1
MMF	pDC	LOC100130872	0.3	0.16	1
MMF	pDC	LOC100130950	0.069	0.7	1
MMF	pDC	LOC100130992	0.0025	0.98	1
MMF	pDC	LOC100131289	-0.026	0.85	1
MMF	pDC	LOC100131564	0.087	0.34	1
MMF	pDC	LOC100131655	-0.11	0.45	1
MMF	pDC	LOC100132057	-0.08	0.66	1
MMF	pDC	LOC100132077	0.036	0.79	1
MMF	pDC	LOC100132111	0.24	0.39	1
MMF	pDC	LOC100132356	0.068	0.6	1
MMF	pDC	LOC100133091	0.062	0.62	1
MMF	pDC	LOC100133315	-0.033	0.71	1
MMF	pDC	LOC100133331	0.14	0.49	1
MMF	pDC	LOC100133985	0.085	0.67	1
MMF	pDC	LOC100134868	0.35	0.067	1
MMF	pDC	LOC100147773	-0.071	0.79	1
MMF	pDC	LOC100190986	0.42	0.078	1
MMF	pDC	LOC100233156	0.41	0.27	1
MMF	pDC	LOC100240735	0.13	0.44	1
MMF	pDC	LOC100270804	0.18	0.21	1
MMF	pDC	LOC100287015	-0.077	0.5	1
MMF	pDC	LOC100287042	0.0054	0.97	1
MMF	pDC	LOC100287072	0.079	0.7	1
MMF	pDC	LOC100288069	0.025	0.86	1
MMF	pDC	LOC100288637	0.16	0.2	1
MMF	pDC	LOC100288778	0.05	0.75	1
MMF	pDC	LOC100288798	0.1	0.21	1
MMF	pDC	LOC100288842	0.11	0.56	1
MMF	pDC	LOC100289230	0.12	0.53	1
MMF	pDC	LOC100289511	0.14	0.36	1
MMF	pDC	LOC100294145	-0.04	0.56	1
MMF	pDC	LOC100294362	0.027	0.91	1
MMF	pDC	LOC100335030	0.4	0.099	1
MMF	pDC	LOC100419583	-0.16	0.18	1
MMF	pDC	LOC100499489	-0.2	0.25	1
MMF	pDC	LOC100505549	-0.011	0.89	1
MMF	pDC	LOC100505622	-0.072	0.78	1
MMF	pDC	LOC100505658	0.38	0.2	1
MMF	pDC	LOC100505715	0.22	0.1	1
MMF	pDC	LOC100505716	-0.015	0.93	1
MMF	pDC	LOC100505736	0.36	0.24	1
MMF	pDC	LOC100505915	-0.091	0.7	1
MMF	pDC	LOC100505921	0.16	0.33	1
MMF	pDC	LOC100506023	0.073	0.61	1
MMF	pDC	LOC100506100	-0.009	0.93	1
MMF	pDC	LOC100506124	0.26	0.23	1
MMF	pDC	LOC100506127	-0.2	0.4	1
MMF	pDC	LOC100506142	0.1	0.63	1
MMF	pDC	LOC100506159	0.71	0.16	1
MMF	pDC	LOC100506258	0.2	0.46	1
MMF	pDC	LOC100506302	-0.0088	0.92	1
MMF	pDC	LOC100506314	-0.38	0.42	1
MMF	pDC	LOC100506388	-0.32	0.063	1
MMF	pDC	LOC100506476	-0.32	0.052	1
MMF	pDC	LOC100506548	0.0063	0.96	1
MMF	pDC	LOC100506551	-0.2	0.31	1
MMF	pDC	LOC100506603	-0.018	0.9	1
MMF	pDC	LOC100506606	0.22	0.31	1
MMF	pDC	LOC100506639	-0.0076	0.94	1
MMF	pDC	LOC100506730	0.094	0.77	1
MMF	pDC	LOC100506746	0.1	0.28	1
MMF	pDC	LOC100506801	-0.0052	0.98	1
MMF	pDC	LOC100506804	-0.023	0.89	1
MMF	pDC	LOC100506844	-0.057	0.46	1
MMF	pDC	LOC100506860	-0.048	0.81	1
MMF	pDC	LOC100506985	0.11	0.23	1
MMF	pDC	LOC100506990	-0.064	0.66	1
MMF	pDC	LOC100507006	-0.036	0.85	1
MMF	pDC	LOC100507195	0.27	0.22	1
MMF	pDC	LOC100507250	0.32	0.14	1
MMF	pDC	LOC100507291	-0.16	0.23	1
MMF	pDC	LOC100507373	-0.093	0.65	1
MMF	pDC	LOC100507424	0.1	0.46	1
MMF	pDC	LOC100507437	0.039	0.81	1
MMF	pDC	LOC100507557	0.25	0.05	1
MMF	pDC	LOC100507577	0.025	0.84	1
MMF	pDC	LOC100507600	-0.13	0.76	1
MMF	pDC	LOC100507634	-0.023	0.89	1
MMF	pDC	LOC100507642	-0.095	0.74	1
MMF	pDC	LOC100652758	0.1	0.42	1
MMF	pDC	LOC100996255	-0.028	0.8	1
MMF	pDC	LOC100996286	0.09	0.72	1
MMF	pDC	LOC100996351	0.31	0.13	1
MMF	pDC	LOC100996447	0.0018	0.99	1
MMF	pDC	LOC100996455	0.057	0.51	1
MMF	pDC	LOC100996579	-0.42	0.18	1
MMF	pDC	LOC100996634	-0.02	0.9	1
MMF	pDC	LOC101060091	0.12	0.48	1
MMF	pDC	LOC101243545	-0.067	0.65	1
MMF	pDC	LOC101926963	-0.048	0.72	1
MMF	pDC	LOC101927021	0.047	0.72	1
MMF	pDC	LOC101927027	-0.079	0.38	1
MMF	pDC	LOC101927043	-0.16	0.62	1
MMF	pDC	LOC101927045	-0.32	0.022	1
MMF	pDC	LOC101927070	-0.061	0.52	1
MMF	pDC	LOC101927100	0.16	0.31	1
MMF	pDC	LOC101927124	-0.11	0.68	1
MMF	pDC	LOC101927151	-0.18	0.072	1
MMF	pDC	LOC101927153	0.019	0.89	1
MMF	pDC	LOC101927181	-0.11	0.28	1
MMF	pDC	LOC101927204	-0.12	0.41	1
MMF	pDC	LOC101927272	0.11	0.49	1
MMF	pDC	LOC101927322	0.18	0.51	1
MMF	pDC	LOC101927365	-0.19	0.19	1
MMF	pDC	LOC101927391	0.026	0.91	1
MMF	pDC	LOC101927415	0.25	0.43	1
MMF	pDC	LOC101927438	0.13	0.15	1
MMF	pDC	LOC101927550	0.16	0.34	1
MMF	pDC	LOC101927560	-0.073	0.72	1
MMF	pDC	LOC101927587	0.14	0.52	1
MMF	pDC	LOC101927765	0.18	0.26	1
MMF	pDC	LOC101927768	0.089	0.45	1
MMF	pDC	LOC101927817	0.5	0.044	1
MMF	pDC	LOC101927851	0.033	0.74	1
MMF	pDC	LOC101927911	-0.087	0.68	1
MMF	pDC	LOC101927954	0.16	0.41	1
MMF	pDC	LOC101928020	0.1	0.51	1
MMF	pDC	LOC101928053	-0.15	0.34	1
MMF	pDC	LOC101928068	-0.0025	0.99	1
MMF	pDC	LOC101928103	0.44	0.066	1
MMF	pDC	LOC101928191	-0.07	0.84	1
MMF	pDC	LOC101928324	0.13	0.58	1
MMF	pDC	LOC101928651	0.55	0.011	1
MMF	pDC	LOC101928673	0.32	0.076	1
MMF	pDC	LOC101928696	0.2	0.42	1
MMF	pDC	LOC101928767	-0.024	0.84	1
MMF	pDC	LOC101928855	0.21	0.43	1
MMF	pDC	LOC101928861	0.21	0.33	1
MMF	pDC	LOC101928896	0.29	0.33	1
MMF	pDC	LOC101928988	0.18	0.33	1
MMF	pDC	LOC101929057	0.026	0.91	1
MMF	pDC	LOC101929095	-0.16	0.41	1
MMF	pDC	LOC101929140	0.018	0.94	1
MMF	pDC	LOC101929147	0.065	0.52	1
MMF	pDC	LOC101929162	0.058	0.76	1
MMF	pDC	LOC101929450	-0.057	0.66	1
MMF	pDC	LOC101929633	0.046	0.73	1
MMF	pDC	LOC101929653	0.67	0.085	1
MMF	pDC	LOC101929680	0.41	0.05	1
MMF	pDC	LOC101929709	0.32	0.026	1
MMF	pDC	LOC101929767	0.0026	0.99	1
MMF	pDC	LOC101930452	0.12	0.69	1
MMF	pDC	LOC102606465	0.16	0.16	1
MMF	pDC	LOC102723439	0.31	0.094	1
MMF	pDC	LOC102723701	-0.13	0.31	1
MMF	pDC	LOC102723766	-0.14	0.58	1
MMF	pDC	LOC102723809	0.25	0.22	1
MMF	pDC	LOC102723824	0.12	0.59	1
MMF	pDC	LOC102723927	0.059	0.85	1
MMF	pDC	LOC102724163	-0.043	0.81	1
MMF	pDC	LOC102724297	0.034	0.57	1
MMF	pDC	LOC102724467	0.15	0.51	1
MMF	pDC	LOC102724552	0.062	0.75	1
MMF	pDC	LOC102724596	0.082	0.61	1
MMF	pDC	LOC102724814	-0.036	0.76	1
MMF	pDC	LOC103344931	0.011	0.97	1
MMF	pDC	LOC103611081	0.051	0.82	1
MMF	pDC	LOC105274304	-0.48	0.12	1
MMF	pDC	LOC105373383	0.15	0.4	1
MMF	pDC	LOC105377348	0.35	0.026	1
MMF	pDC	LOC105667213	0.099	0.64	1
MMF	pDC	LOC115110	-0.11	0.65	1
MMF	pDC	LOC145783	-0.092	0.53	1
MMF	pDC	LOC146880	0.044	0.41	1
MMF	pDC	LOC148413	-0.0014	0.98	1
MMF	pDC	LOC150776	-0.11	0.17	1
MMF	pDC	LOC151174	-0.38	0.35	1
MMF	pDC	LOC153684	0.2	0.092	1
MMF	pDC	LOC155060	-0.0021	0.99	1
MMF	pDC	LOC171391	-0.095	0.42	1
MMF	pDC	LOC202181	0.1	0.35	1
MMF	pDC	LOC220729	0.0034	0.97	1
MMF	pDC	LOC257396	-0.087	0.72	1
MMF	pDC	LOC283140	0.12	0.44	1
MMF	pDC	LOC283335	0.26	0.44	1
MMF	pDC	LOC283683	0.043	0.84	1
MMF	pDC	LOC283788	0.18	0.4	1
MMF	pDC	LOC283922	0.0067	0.94	1
MMF	pDC	LOC284023	0.19	0.056	1
MMF	pDC	LOC284454	0.39	0.081	1
MMF	pDC	LOC285074	0.047	0.52	1
MMF	pDC	LOC285766	0.099	0.41	1
MMF	pDC	LOC285847	-0.0042	0.99	1
MMF	pDC	LOC286437	0.31	0.074	1
MMF	pDC	LOC339803	0.01	0.92	1
MMF	pDC	LOC374443	0.076	0.17	1
MMF	pDC	LOC389765	0.15	0.094	1
MMF	pDC	LOC389831	0.28	0.25	1
MMF	pDC	LOC389834	0.11	0.8	1
MMF	pDC	LOC389906	0.025	0.79	1
MMF	pDC	LOC400927	-0.16	0.41	1
MMF	pDC	LOC401320	-0.016	0.89	1
MMF	pDC	LOC439994	-0.019	0.87	1
MMF	pDC	LOC440434	0.072	0.49	1
MMF	pDC	LOC441155	0.099	0.59	1
MMF	pDC	LOC441242	-0.037	0.68	1
MMF	pDC	LOC553103	0.13	0.58	1
MMF	pDC	LOC554206	0.14	0.57	1
MMF	pDC	LOC613037	0.12	0.47	1
MMF	pDC	LOC642361	-0.082	0.6	1
MMF	pDC	LOC642846	0.32	0.12	1
MMF	pDC	LOC642852	0.26	0.086	1
MMF	pDC	LOC643072	-0.031	0.82	1
MMF	pDC	LOC644285	-0.061	0.83	1
MMF	pDC	LOC644656	-0.0078	0.96	1
MMF	pDC	LOC645513	0.13	0.074	1
MMF	pDC	LOC646471	0.087	0.57	1
MMF	pDC	LOC646762	0.2	0.32	1
MMF	pDC	LOC648987	0.051	0.54	1
MMF	pDC	LOC652276	-0.036	0.59	1
MMF	pDC	LOC653160	-0.14	0.45	1
MMF	pDC	LOC654342	-0.2	0.33	1
MMF	pDC	LOC654841	0.074	0.77	1
MMF	pDC	LOC728175	0.35	0.24	1
MMF	pDC	LOC728323	0.051	0.49	1
MMF	pDC	LOC728554	-0.12	0.3	1
MMF	pDC	LOC728613	0.092	0.24	1
MMF	pDC	LOC728673	0.038	0.86	1
MMF	pDC	LOC728730	-0.052	0.66	1
MMF	pDC	LOC728743	0.0051	0.93	1
MMF	pDC	LOC728989	0.26	0.37	1
MMF	pDC	LOC729083	-0.25	0.26	1
MMF	pDC	LOC729218	-0.00052	1	1
MMF	pDC	LOC729603	-0.061	0.71	1
MMF	pDC	LOC729683	-0.092	0.52	1
MMF	pDC	LOC729737	0.53	0.11	1
MMF	pDC	LOC730101	0.32	0.14	1
MMF	pDC	LOC730183	0.32	0.05	1
MMF	pDC	LOC81691	-0.088	0.77	1
MMF	pDC	LOC90784	-0.13	0.57	1
MMF	pDC	LOC93622	0.0042	0.95	1
MMF	pDC	LOH12CR1	-0.035	0.6	1
MMF	pDC	LONP1	0.0092	0.84	1
MMF	pDC	LONP2	0.073	0.1	1
MMF	pDC	LONRF1	-0.052	0.52	1
MMF	pDC	LOXL2	0.13	0.39	1
MMF	pDC	LOXL4	-0.28	0.061	1
MMF	pDC	LPAR1	0.29	0.45	1
MMF	pDC	LPAR2	-0.1	0.29	1
MMF	pDC	LPAR3	0.25	0.51	1
MMF	pDC	LPAR5	-0.023	0.93	1
MMF	pDC	LPAR6	0.087	0.53	1
MMF	pDC	LPCAT1	-0.00066	0.99	1
MMF	pDC	LPCAT2	0.13	0.35	1
MMF	pDC	LPCAT3	0.05	0.31	1
MMF	pDC	LPCAT4	0.028	0.69	1
MMF	pDC	LPGAT1	0.012	0.88	1
MMF	pDC	LPIN1	0.015	0.8	1
MMF	pDC	LPIN2	0.00053	0.99	1
MMF	pDC	LPP	-0.012	0.85	1
MMF	pDC	LPXN	-0.043	0.39	1
MMF	pDC	LRBA	0.018	0.85	1
MMF	pDC	LRCH1	0.06	0.43	1
MMF	pDC	LRCH3	0.015	0.82	1
MMF	pDC	LRCH4	-0.0057	0.9	1
MMF	pDC	LRCOL1	0.37	0.07	1
MMF	pDC	LRFN1	-0.071	0.59	1
MMF	pDC	LRFN2	0.72	0.038	1
MMF	pDC	LRFN4	-0.035	0.77	1
MMF	pDC	LRGUK	-0.051	0.87	1
MMF	pDC	LRIF1	-0.036	0.53	1
MMF	pDC	LRIG1	0.081	0.62	1
MMF	pDC	LRIG2	-0.041	0.57	1
MMF	pDC	LRMP	0.063	0.12	1
MMF	pDC	LRP1	0.12	0.72	1
MMF	pDC	LRP10	-0.0023	0.96	1
MMF	pDC	LRP12	0.27	0.2	1
MMF	pDC	LRP1B	0.33	0.42	1
MMF	pDC	LRP5	-0.07	0.42	1
MMF	pDC	LRP5L	-0.26	0.067	1
MMF	pDC	LRP8	-0.081	0.35	1
MMF	pDC	LRPAP1	-0.031	0.55	1
MMF	pDC	LRPPRC	0.0038	0.95	1
MMF	pDC	LRR1	0.044	0.47	1
MMF	pDC	LRRC1	0.16	0.13	1
MMF	pDC	LRRC14	-0.034	0.49	1
MMF	pDC	LRRC14B	0.055	0.72	1
MMF	pDC	LRRC16A	-0.024	0.86	1
MMF	pDC	LRRC18	-0.1	0.67	1
MMF	pDC	LRRC20	0.21	0.3	1
MMF	pDC	LRRC23	0.025	0.79	1
MMF	pDC	LRRC25	-0.12	0.19	1
MMF	pDC	LRRC26	-0.045	0.72	1
MMF	pDC	LRRC27	-0.12	0.093	1
MMF	pDC	LRRC28	0.033	0.57	1
MMF	pDC	LRRC29	-0.067	0.62	1
MMF	pDC	LRRC3	-0.38	0.24	1
MMF	pDC	LRRC34	-0.041	0.7	1
MMF	pDC	LRRC36	0.082	0.36	1
MMF	pDC	LRRC37A	-0.1	0.54	1
MMF	pDC	LRRC37A2	-0.01	0.94	1
MMF	pDC	LRRC37A3	0.094	0.46	1
MMF	pDC	LRRC37A4P	0.15	0.21	1
MMF	pDC	LRRC37B	0.012	0.91	1
MMF	pDC	LRRC37BP1	-0.048	0.62	1
MMF	pDC	LRRC40	0.032	0.69	1
MMF	pDC	LRRC41	-0.065	0.12	1
MMF	pDC	LRRC42	0.021	0.71	1
MMF	pDC	LRRC45	-0.023	0.74	1
MMF	pDC	LRRC46	-0.33	0.061	1
MMF	pDC	LRRC47	0.057	0.16	1
MMF	pDC	LRRC48	0.071	0.5	1
MMF	pDC	LRRC57	-0.0033	0.95	1
MMF	pDC	LRRC58	-0.04	0.53	1
MMF	pDC	LRRC59	-0.026	0.67	1
MMF	pDC	LRRC61	-0.023	0.78	1
MMF	pDC	LRRC63	0.12	0.41	1
MMF	pDC	LRRC69	0.29	0.025	1
MMF	pDC	LRRC75A-AS1	0.015	0.83	1
MMF	pDC	LRRC8A	-0.033	0.57	1
MMF	pDC	LRRC8B	-0.057	0.4	1
MMF	pDC	LRRC8C	0.05	0.63	1
MMF	pDC	LRRC8D	0.018	0.75	1
MMF	pDC	LRRCC1	0.028	0.74	1
MMF	pDC	LRRFIP1	-0.0058	0.87	1
MMF	pDC	LRRFIP2	-0.012	0.78	1
MMF	pDC	LRRIQ3	0.36	0.2	1
MMF	pDC	LRRK1	0.055	0.47	1
MMF	pDC	LRRK2	0.19	0.077	1
MMF	pDC	LRSAM1	-0.045	0.27	1
MMF	pDC	LRTOMT	-0.043	0.71	1
MMF	pDC	LRWD1	0.048	0.52	1
MMF	pDC	LSG1	0.043	0.38	1
MMF	pDC	LSM1	-0.025	0.53	1
MMF	pDC	LSM10	-0.046	0.31	1
MMF	pDC	LSM11	0.074	0.79	1
MMF	pDC	LSM12	-0.0099	0.8	1
MMF	pDC	LSM14A	0.031	0.4	1
MMF	pDC	LSM14B	0.061	0.66	1
MMF	pDC	LSM2	-0.051	0.37	1
MMF	pDC	LSM3	-0.023	0.64	1
MMF	pDC	LSM4	-0.055	0.34	1
MMF	pDC	LSM5	-0.056	0.22	1
MMF	pDC	LSM6	-0.0029	0.96	1
MMF	pDC	LSM7	-0.036	0.62	1
MMF	pDC	LSM8	0.02	0.67	1
MMF	pDC	LSP1	-0.061	0.29	1
MMF	pDC	LSR	0.18	0.19	1
MMF	pDC	LSS	-0.015	0.87	1
MMF	pDC	LST1	-0.066	0.58	1
MMF	pDC	LTA	-0.061	0.74	1
MMF	pDC	LTA4H	0.022	0.69	1
MMF	pDC	LTB	-0.087	0.54	1
MMF	pDC	LTB4R	0.1	0.51	1
MMF	pDC	LTBP2	-0.29	0.21	1
MMF	pDC	LTBP3	-0.028	0.78	1
MMF	pDC	LTBP4	-0.026	0.7	1
MMF	pDC	LTBR	-0.044	0.53	1
MMF	pDC	LTK	0.053	0.53	1
MMF	pDC	LTN1	0.041	0.51	1
MMF	pDC	LTV1	0.024	0.57	1
MMF	pDC	LUC7L	0.065	0.33	1
MMF	pDC	LUC7L2	0.00011	1	1
MMF	pDC	LUC7L3	0.08	0.28	1
MMF	pDC	LUZP1	-0.03	0.63	1
MMF	pDC	LXN	0.0021	0.98	1
MMF	pDC	LY6E	-0.48	0.11	1
MMF	pDC	LY6G5B	0.023	0.87	1
MMF	pDC	LY6G5C	0.18	0.14	1
MMF	pDC	LY75	0.046	0.63	1
MMF	pDC	LY86	-0.054	0.73	1
MMF	pDC	LY9	0.033	0.51	1
MMF	pDC	LY96	0.14	0.18	1
MMF	pDC	LYAR	-0.012	0.82	1
MMF	pDC	LYG1	-0.025	0.88	1
MMF	pDC	LYL1	-0.13	0.16	1
MMF	pDC	LYN	0.014	0.77	1
MMF	pDC	LYPLA1	0.037	0.48	1
MMF	pDC	LYPLA2	-0.061	0.25	1
MMF	pDC	LYPLAL1	0.031	0.58	1
MMF	pDC	LYRM1	0.012	0.82	1
MMF	pDC	LYRM2	-0.049	0.27	1
MMF	pDC	LYRM4	0.015	0.81	1
MMF	pDC	LYRM5	-0.099	0.12	1
MMF	pDC	LYRM7	0.064	0.31	1
MMF	pDC	LYRM9	-0.14	0.2	1
MMF	pDC	LYSMD1	0.17	0.47	1
MMF	pDC	LYSMD2	0.014	0.86	1
MMF	pDC	LYSMD3	-0.045	0.61	1
MMF	pDC	LYSMD4	-0.22	0.063	1
MMF	pDC	LYST	0.08	0.44	1
MMF	pDC	LYZ	0.036	0.92	1
MMF	pDC	LZIC	0.0011	0.98	1
MMF	pDC	LZTFL1	-0.066	0.37	1
MMF	pDC	LZTR1	0.031	0.61	1
MMF	pDC	LZTS1	0.028	0.94	1
MMF	pDC	LZTS2	-0.034	0.71	1
MMF	pDC	M6PR	-0.062	0.18	1
MMF	pDC	MACC1	-0.067	0.64	1
MMF	pDC	MACF1	0.13	0.096	1
MMF	pDC	MAD1L1	-0.035	0.48	1
MMF	pDC	MAD2L1	-0.015	0.82	1
MMF	pDC	MAD2L1BP	-0.15	0.013	1
MMF	pDC	MAD2L2	-0.038	0.59	1
MMF	pDC	MADD	0.044	0.51	1
MMF	pDC	MAEA	-0.025	0.66	1
MMF	pDC	MAEL	0.21	0.57	1
MMF	pDC	MAF1	-0.0058	0.86	1
MMF	pDC	MAFG	-0.067	0.33	1
MMF	pDC	MAFIP	0.088	0.76	1
MMF	pDC	MAFK	0.14	0.29	1
MMF	pDC	MAFTRR	0.1	0.63	1
MMF	pDC	MAG	-0.069	0.63	1
MMF	pDC	MAGED1	-0.0078	0.86	1
MMF	pDC	MAGED2	-0.05	0.43	1
MMF	pDC	MAGEF1	-0.14	0.39	1
MMF	pDC	MAGEH1	0.0084	0.86	1
MMF	pDC	MAGI2	0.33	0.21	1
MMF	pDC	MAGI3	0.15	0.58	1
MMF	pDC	MAGIX	-0.041	0.73	1
MMF	pDC	MAGOH	-0.035	0.52	1
MMF	pDC	MAGOHB	-0.038	0.44	1
MMF	pDC	MAGT1	0.021	0.65	1
MMF	pDC	MAK	-0.032	0.81	1
MMF	pDC	MAK16	-0.057	0.38	1
MMF	pDC	MALAT1	0.053	0.63	1
MMF	pDC	MALRD1	-0.15	0.42	1
MMF	pDC	MALSU1	-0.07	0.18	1
MMF	pDC	MALT1	0.068	0.24	1
MMF	pDC	MAMDC4	0.12	0.5	1
MMF	pDC	MAML1	0.053	0.52	1
MMF	pDC	MAML2	-0.057	0.7	1
MMF	pDC	MAML3	-0.033	0.84	1
MMF	pDC	MAMSTR	0.014	0.93	1
MMF	pDC	MAN1A1	0.064	0.37	1
MMF	pDC	MAN1A2	0.0027	0.95	1
MMF	pDC	MAN1B1	-0.0048	0.92	1
MMF	pDC	MAN1B1-AS1	0.032	0.73	1
MMF	pDC	MAN2A1	0.087	0.14	1
MMF	pDC	MAN2A2	0.11	0.14	1
MMF	pDC	MAN2B1	-0.09	0.042	1
MMF	pDC	MAN2B2	-0.055	0.5	1
MMF	pDC	MAN2C1	-0.063	0.6	1
MMF	pDC	MANBA	0.041	0.45	1
MMF	pDC	MANBAL	-0.062	0.16	1
MMF	pDC	MANEA	0.0012	0.99	1
MMF	pDC	MANEA-AS1	-0.031	0.83	1
MMF	pDC	MANF	-0.13	0.28	1
MMF	pDC	MAP10	0.089	0.27	1
MMF	pDC	MAP1A	0.032	0.52	1
MMF	pDC	MAP1B	0.023	0.93	1
MMF	pDC	MAP1LC3A	-0.0034	0.98	1
MMF	pDC	MAP1LC3B	-0.016	0.74	1
MMF	pDC	MAP1LC3B2	0.076	0.67	1
MMF	pDC	MAP1S	-0.055	0.34	1
MMF	pDC	MAP2K1	0.016	0.74	1
MMF	pDC	MAP2K2	-0.038	0.44	1
MMF	pDC	MAP2K3	-0.018	0.67	1
MMF	pDC	MAP2K4	0.063	0.22	1
MMF	pDC	MAP2K5	-0.056	0.4	1
MMF	pDC	MAP2K6	-0.048	0.47	1
MMF	pDC	MAP2K7	0.041	0.78	1
MMF	pDC	MAP3K1	0.014	0.87	1
MMF	pDC	MAP3K10	0.081	0.65	1
MMF	pDC	MAP3K11	-0.079	0.21	1
MMF	pDC	MAP3K12	-0.12	0.55	1
MMF	pDC	MAP3K13	0.017	0.83	1
MMF	pDC	MAP3K14	-0.032	0.49	1
MMF	pDC	MAP3K14-AS1	-0.039	0.75	1
MMF	pDC	MAP3K19	0.23	0.15	1
MMF	pDC	MAP3K2	0.02	0.66	1
MMF	pDC	MAP3K3	0.042	0.35	1
MMF	pDC	MAP3K4	-0.013	0.85	1
MMF	pDC	MAP3K5	0.068	0.38	1
MMF	pDC	MAP3K6	-0.059	0.76	1
MMF	pDC	MAP3K7	-0.028	0.57	1
MMF	pDC	MAP3K7CL	-0.12	0.44	1
MMF	pDC	MAP3K8	0.0013	0.98	1
MMF	pDC	MAP3K9	0.21	0.65	1
MMF	pDC	MAP4	0.0061	0.91	1
MMF	pDC	MAP4K1	-0.0011	0.97	1
MMF	pDC	MAP4K2	-0.086	0.081	1
MMF	pDC	MAP4K3	0.095	0.31	1
MMF	pDC	MAP4K4	0.032	0.51	1
MMF	pDC	MAP4K5	-0.01	0.84	1
MMF	pDC	MAP6D1	-0.0025	0.99	1
MMF	pDC	MAP7D1	0.037	0.55	1
MMF	pDC	MAP7D2	-0.1	0.69	1
MMF	pDC	MAP7D3	0.048	0.43	1
MMF	pDC	MAP9	0.15	0.098	1
MMF	pDC	MAPK1	-0.032	0.47	1
MMF	pDC	MAPK14	0.036	0.43	1
MMF	pDC	MAPK1IP1L	0.02	0.62	1
MMF	pDC	MAPK3	0.018	0.88	1
MMF	pDC	MAPK6	0.037	0.69	1
MMF	pDC	MAPK7	-0.11	0.14	1
MMF	pDC	MAPK8	0.083	0.15	1
MMF	pDC	MAPK8IP3	0.052	0.64	1
MMF	pDC	MAPK9	0.067	0.18	1
MMF	pDC	MAPKAP1	0.044	0.22	1
MMF	pDC	MAPKAPK2	0.04	0.65	1
MMF	pDC	MAPKAPK3	7.30E-05	1	1
MMF	pDC	MAPKAPK5	-0.026	0.48	1
MMF	pDC	MAPKAPK5-AS1	0.11	0.042	1
MMF	pDC	MAPKBP1	0.098	0.32	1
MMF	pDC	MAPRE1	0.0037	0.94	1
MMF	pDC	MAPRE2	-0.011	0.82	1
MMF	pDC	1-Mar	0.013	0.79	1
MMF	pDC	2-Mar	0.043	0.66	1
MMF	pDC	3-Mar	0.19	0.35	1
MMF	pDC	5-Mar	-0.057	0.24	1
MMF	pDC	6-Mar	0.022	0.63	1
MMF	pDC	7-Mar	0.049	0.33	1
MMF	pDC	8-Mar	0.08	0.43	1
MMF	pDC	9-Mar	0.084	0.18	1
MMF	pDC	MARCKSL1	-0.029	0.76	1
MMF	pDC	MARK2	-0.063	0.13	1
MMF	pDC	MARK3	0.049	0.15	1
MMF	pDC	MARK4	0.017	0.92	1
MMF	pDC	MARS	0.007	0.82	1
MMF	pDC	MARS2	-0.13	0.22	1
MMF	pDC	MARVELD1	-0.11	0.48	1
MMF	pDC	MASP2	0.26	0.14	1
MMF	pDC	MAST2	0.14	0.54	1
MMF	pDC	MAST3	0.037	0.42	1
MMF	pDC	MAST4	0.14	0.3	1
MMF	pDC	MASTL	-0.052	0.65	1
MMF	pDC	MAT2A	0.082	0.13	1
MMF	pDC	MAT2B	-0.038	0.41	1
MMF	pDC	MATK	0.091	0.64	1
MMF	pDC	MATR3	0.018	0.71	1
MMF	pDC	MAU2	-0.035	0.35	1
MMF	pDC	MAVS	-0.025	0.68	1
MMF	pDC	MAX	0.039	0.58	1
MMF	pDC	MAZ	0.00088	0.99	1
MMF	pDC	MB21D1	-0.048	0.44	1
MMF	pDC	MBD1	-0.013	0.75	1
MMF	pDC	MBD2	-4.40E-05	1	1
MMF	pDC	MBD3	-0.051	0.47	1
MMF	pDC	MBD4	-0.02	0.57	1
MMF	pDC	MBD5	0.01	0.91	1
MMF	pDC	MBD6	-0.2	0.14	1
MMF	pDC	MBIP	0.028	0.61	1
MMF	pDC	MBLAC1	-0.064	0.51	1
MMF	pDC	MBLAC2	0.0045	0.96	1
MMF	pDC	MBNL1	0.033	0.53	1
MMF	pDC	MBNL1-AS1	-0.037	0.84	1
MMF	pDC	MBNL2	0.062	0.39	1
MMF	pDC	MBNL3	-0.034	0.67	1
MMF	pDC	MBOAT1	0.031	0.66	1
MMF	pDC	MBOAT2	-0.13	0.69	1
MMF	pDC	MBOAT4	-0.086	0.67	1
MMF	pDC	MBOAT7	-0.065	0.33	1
MMF	pDC	MBP	-0.065	0.14	1
MMF	pDC	MBTD1	0.093	0.23	1
MMF	pDC	MBTPS1	0.055	0.4	1
MMF	pDC	MBTPS2	-0.046	0.53	1
MMF	pDC	MC1R	-0.18	0.51	1
MMF	pDC	MC5R	0.33	0.29	1
MMF	pDC	MCAT	-0.11	0.13	1
MMF	pDC	MCC	0.3	0.016	1
MMF	pDC	MCCC1	0.039	0.44	1
MMF	pDC	MCCC2	-0.038	0.44	1
MMF	pDC	MCEE	0.001	0.99	1
MMF	pDC	MCFD2	-0.046	0.35	1
MMF	pDC	MCL1	0.07	0.48	1
MMF	pDC	MCM2	-0.074	0.29	1
MMF	pDC	MCM3	-0.023	0.56	1
MMF	pDC	MCM3AP	0.045	0.53	1
MMF	pDC	MCM3AP-AS1	0.041	0.75	1
MMF	pDC	MCM4	-0.037	0.67	1
MMF	pDC	MCM5	-0.073	0.081	1
MMF	pDC	MCM6	-0.094	0.54	1
MMF	pDC	MCM7	-0.036	0.37	1
MMF	pDC	MCM8	0.16	0.37	1
MMF	pDC	MCM9	-0.058	0.37	1
MMF	pDC	MCMBP	-0.005	0.92	1
MMF	pDC	MCOLN1	-0.093	0.15	1
MMF	pDC	MCOLN2	0.041	0.5	1
MMF	pDC	MCPH1	0.029	0.52	1
MMF	pDC	MCPH1-AS1	-0.022	0.89	1
MMF	pDC	MCRS1	-0.025	0.52	1
MMF	pDC	MCTP1	-0.035	0.59	1
MMF	pDC	MCTS1	-0.027	0.47	1
MMF	pDC	MCTS2P	0.01	0.9	1
MMF	pDC	MCU	-0.034	0.64	1
MMF	pDC	MCUR1	-0.021	0.67	1
MMF	pDC	MDC1	0.063	0.42	1
MMF	pDC	MDFIC	0.098	0.048	1
MMF	pDC	MDH1	-0.037	0.39	1
MMF	pDC	MDH2	-0.077	0.046	1
MMF	pDC	MDM1	-0.022	0.75	1
MMF	pDC	MDM2	0.04	0.53	1
MMF	pDC	MDM4	0.034	0.7	1
MMF	pDC	MDN1	0.077	0.25	1
MMF	pDC	MDP1	0.046	0.78	1
MMF	pDC	ME2	0.047	0.38	1
MMF	pDC	ME3	-0.075	0.75	1
MMF	pDC	MEA1	-0.016	0.75	1
MMF	pDC	MEAF6	0.012	0.76	1
MMF	pDC	MECP2	-0.1	0.096	1
MMF	pDC	MECR	-0.084	0.23	1
MMF	pDC	MED1	0.00062	0.99	1
MMF	pDC	MED10	-0.013	0.72	1
MMF	pDC	MED11	-0.15	0.00085	1
MMF	pDC	MED12	-0.012	0.87	1
MMF	pDC	MED12L	0.041	0.65	1
MMF	pDC	MED13	0.085	0.27	1
MMF	pDC	MED13L	0.12	0.065	1
MMF	pDC	MED14	-0.00047	0.99	1
MMF	pDC	MED14OS	-0.097	0.5	1
MMF	pDC	MED15	-0.043	0.26	1
MMF	pDC	MED16	-0.036	0.51	1
MMF	pDC	MED17	-0.029	0.58	1
MMF	pDC	MED18	0.003	0.97	1
MMF	pDC	MED19	-0.046	0.52	1
MMF	pDC	MED20	-0.0087	0.89	1
MMF	pDC	MED21	-0.0065	0.91	1
MMF	pDC	MED22	-0.0033	0.96	1
MMF	pDC	MED23	-0.019	0.75	1
MMF	pDC	MED24	-0.015	0.7	1
MMF	pDC	MED25	-0.14	0.025	1
MMF	pDC	MED26	0.054	0.56	1
MMF	pDC	MED27	0.025	0.54	1
MMF	pDC	MED28	-0.012	0.8	1
MMF	pDC	MED29	-0.045	0.31	1
MMF	pDC	MED30	0.011	0.79	1
MMF	pDC	MED31	-0.021	0.81	1
MMF	pDC	MED4	0.016	0.73	1
MMF	pDC	MED6	-0.031	0.42	1
MMF	pDC	MED7	-0.013	0.81	1
MMF	pDC	MED8	-0.096	0.042	1
MMF	pDC	MED9	0.045	0.45	1
MMF	pDC	MEF2A	-0.022	0.77	1
MMF	pDC	MEF2BNB	-0.025	0.73	1
MMF	pDC	MEF2C	0.017	0.69	1
MMF	pDC	MEF2C-AS1	-0.16	0.33	1
MMF	pDC	MEF2D	-0.0023	0.97	1
MMF	pDC	MEGF6	0.41	0.2	1
MMF	pDC	MEGF8	0.13	0.37	1
MMF	pDC	MEGF9	0.16	0.17	1
MMF	pDC	MEI1	0.065	0.7	1
MMF	pDC	MEIS1	0.095	0.37	1
MMF	pDC	MELK	0.13	0.39	1
MMF	pDC	MEMO1	0.14	0.0023	1
MMF	pDC	MEN1	-0.018	0.71	1
MMF	pDC	MEPCE	-0.1	0.18	1
MMF	pDC	MERTK	-0.056	0.86	1
MMF	pDC	MESDC1	-0.028	0.78	1
MMF	pDC	MESDC2	-0.062	0.13	1
MMF	pDC	MEST	0.073	0.84	1
MMF	pDC	METAP1	-0.0092	0.85	1
MMF	pDC	METAP2	-0.0093	0.83	1
MMF	pDC	METRN	0.19	0.29	1
MMF	pDC	METRNL	0.033	0.83	1
MMF	pDC	METTL1	-0.026	0.74	1
MMF	pDC	METTL10	0.0084	0.9	1
MMF	pDC	METTL12	0.11	0.5	1
MMF	pDC	METTL13	-0.026	0.56	1
MMF	pDC	METTL14	-0.042	0.35	1
MMF	pDC	METTL15	0.086	0.21	1
MMF	pDC	METTL16	0.096	0.12	1
MMF	pDC	METTL17	0.0011	0.98	1
MMF	pDC	METTL18	-0.14	0.15	1
MMF	pDC	METTL20	0.066	0.6	1
MMF	pDC	METTL21A	-0.022	0.62	1
MMF	pDC	METTL21B	0.036	0.77	1
MMF	pDC	METTL22	0.027	0.75	1
MMF	pDC	METTL23	-0.0076	0.82	1
MMF	pDC	METTL25	-0.037	0.54	1
MMF	pDC	METTL2A	-0.033	0.56	1
MMF	pDC	METTL2B	0.048	0.43	1
MMF	pDC	METTL3	0.046	0.3	1
MMF	pDC	METTL4	0.048	0.58	1
MMF	pDC	METTL5	0.02	0.68	1
MMF	pDC	METTL6	0.07	0.16	1
MMF	pDC	METTL7A	0.0071	0.91	1
MMF	pDC	METTL8	0.12	0.015	1
MMF	pDC	METTL9	-0.045	0.38	1
MMF	pDC	MEX3C	0.095	0.41	1
MMF	pDC	MFAP1	-0.019	0.72	1
MMF	pDC	MFAP3	-0.079	0.43	1
MMF	pDC	MFF	0.083	0.017	1
MMF	pDC	MFHAS1	0.2	0.33	1
MMF	pDC	MFI2	-0.089	0.68	1
MMF	pDC	MFN1	-0.056	0.55	1
MMF	pDC	MFN2	0.0076	0.88	1
MMF	pDC	MFNG	-0.05	0.38	1
MMF	pDC	MFSD1	0.068	0.22	1
MMF	pDC	MFSD10	0.0074	0.91	1
MMF	pDC	MFSD11	0.062	0.2	1
MMF	pDC	MFSD12	-0.046	0.48	1
MMF	pDC	MFSD2A	-0.097	0.11	1
MMF	pDC	MFSD3	-0.07	0.33	1
MMF	pDC	MFSD4	0.11	0.44	1
MMF	pDC	MFSD5	-0.057	0.26	1
MMF	pDC	MFSD6	0.073	0.56	1
MMF	pDC	MFSD7	-0.075	0.77	1
MMF	pDC	MFSD8	0.014	0.82	1
MMF	pDC	MFSD9	0.038	0.5	1
MMF	pDC	MGA	0.11	0.06	1
MMF	pDC	MGAT1	-0.077	0.055	1
MMF	pDC	MGAT2	-0.06	0.28	1
MMF	pDC	MGAT4A	0.0022	0.97	1
MMF	pDC	MGAT4B	-0.0053	0.93	1
MMF	pDC	MGAT5	0.1	0.23	1
MMF	pDC	MGC12916	0.16	0.27	1
MMF	pDC	MGC16142	0.016	0.96	1
MMF	pDC	MGC16275	-0.13	0.49	1
MMF	pDC	MGC27345	0.014	0.88	1
MMF	pDC	MGC57346	-0.18	0.18	1
MMF	pDC	MGC70870	0.24	0.19	1
MMF	pDC	MGC72080	-0.0072	0.91	1
MMF	pDC	MGEA5	0.054	0.33	1
MMF	pDC	MGLL	-0.00099	0.99	1
MMF	pDC	MGME1	0.14	0.18	1
MMF	pDC	MGMT	-0.13	0.068	1
MMF	pDC	MGRN1	-0.021	0.82	1
MMF	pDC	MGST1	0.3	0.062	1
MMF	pDC	MGST2	-0.028	0.61	1
MMF	pDC	MGST3	-0.11	0.17	1
MMF	pDC	MIA3	0.033	0.57	1
MMF	pDC	MIATNB	0.0015	0.99	1
MMF	pDC	MIB1	0.045	0.62	1
MMF	pDC	MIB2	0.052	0.49	1
MMF	pDC	MICA	0.0028	0.98	1
MMF	pDC	MICAL1	0.033	0.57	1
MMF	pDC	MICAL2	0.28	0.096	1
MMF	pDC	MICAL3	0.042	0.85	1
MMF	pDC	MICALL1	0.0049	0.95	1
MMF	pDC	MICALL2	-0.11	0.66	1
MMF	pDC	MICB	-0.078	0.4	1
MMF	pDC	MICU1	-0.085	0.095	1
MMF	pDC	MICU2	0.027	0.58	1
MMF	pDC	MICU3	-0.17	0.5	1
MMF	pDC	MID1IP1	-0.041	0.58	1
MMF	pDC	MIDN	-0.028	0.81	1
MMF	pDC	MIEF1	-0.0091	0.86	1
MMF	pDC	MIEF2	-0.079	0.33	1
MMF	pDC	MIEN1	-0.056	0.26	1
MMF	pDC	MIER1	0.054	0.23	1
MMF	pDC	MIER2	0.034	0.64	1
MMF	pDC	MIER3	-0.061	0.45	1
MMF	pDC	MIF4GD	-0.042	0.53	1
MMF	pDC	MIIP	-0.038	0.57	1
MMF	pDC	MILR1	0.069	0.14	1
MMF	pDC	MINA	0.059	0.18	1
MMF	pDC	MINK1	-0.13	0.072	1
MMF	pDC	MINOS1	-0.074	0.19	1
MMF	pDC	MINOS1P1	-0.084	0.71	1
MMF	pDC	MINPP1	0.055	0.42	1
MMF	pDC	MIOS	0.018	0.77	1
MMF	pDC	MIPEP	0.004	0.95	1
MMF	pDC	MIPEPP3	-0.1	0.62	1
MMF	pDC	MIR1254-1	0.28	0.22	1
MMF	pDC	MIR155HG	0.15	0.27	1
MMF	pDC	MIR17HG	-0.047	0.8	1
MMF	pDC	MIR181A1HG	0.31	0.067	1
MMF	pDC	MIR181A2HG	0.12	0.42	1
MMF	pDC	MIR210HG	-0.23	0.23	1
MMF	pDC	MIR223	0.091	0.45	1
MMF	pDC	MIR2276	0.17	0.37	1
MMF	pDC	MIR22HG	-0.042	0.65	1
MMF	pDC	MIR3064	0.14	0.14	1
MMF	pDC	MIR3198-1	0.38	0.12	1
MMF	pDC	MIR3916	-0.011	0.94	1
MMF	pDC	MIR4434	0.0019	0.99	1
MMF	pDC	MIR4435-2HG	0.08	0.4	1
MMF	pDC	MIR4442	0.063	0.66	1
MMF	pDC	MIR4458HG	-0.19	0.22	1
MMF	pDC	MIR4459	-0.17	0.34	1
MMF	pDC	MIR4496	-0.011	0.96	1
MMF	pDC	MIR4505	-0.018	0.92	1
MMF	pDC	MIR4512	-0.085	0.75	1
MMF	pDC	MIR4691	0.061	0.67	1
MMF	pDC	MIR4755	0.035	0.88	1
MMF	pDC	MIR4784	0.2	0.37	1
MMF	pDC	MIR4785	-0.048	0.72	1
MMF	pDC	MIR5047	0.11	0.22	1
MMF	pDC	MIR5096	0.28	0.12	1
MMF	pDC	MIR548AR	0.17	0.4	1
MMF	pDC	MIR5690	0.4	0.13	1
MMF	pDC	MIR570	0.16	0.39	1
MMF	pDC	MIR573	-0.079	0.81	1
MMF	pDC	MIR600HG	0.14	0.36	1
MMF	pDC	MIR6774	0.32	0.23	1
MMF	pDC	MIR762HG	0.063	0.53	1
MMF	pDC	MIRLET7BHG	-0.26	0.3	1
MMF	pDC	MIRLET7DHG	0.2	0.27	1
MMF	pDC	MIS12	-0.046	0.5	1
MMF	pDC	MIS18A	-0.043	0.59	1
MMF	pDC	MIS18BP1	0.072	0.12	1
MMF	pDC	MITD1	0.044	0.36	1
MMF	pDC	MITF	0.15	0.31	1
MMF	pDC	MKI67	-0.049	0.84	1
MMF	pDC	MKKS	0.013	0.75	1
MMF	pDC	MKL1	-0.0044	0.93	1
MMF	pDC	MKL2	-0.018	0.86	1
MMF	pDC	MKLN1	0.019	0.67	1
MMF	pDC	MKLN1-AS	-0.12	0.38	1
MMF	pDC	MKNK1	-0.045	0.29	1
MMF	pDC	MKNK2	-0.0015	0.98	1
MMF	pDC	MKRN1	-0.033	0.52	1
MMF	pDC	MKRN2	-0.037	0.5	1
MMF	pDC	MKRN3	-0.082	0.89	1
MMF	pDC	MKS1	-0.0032	0.95	1
MMF	pDC	MLEC	-0.021	0.74	1
MMF	pDC	MLF2	-0.022	0.53	1
MMF	pDC	MLH1	-0.0078	0.87	1
MMF	pDC	MLH3	0.0036	0.96	1
MMF	pDC	MLKL	-0.0088	0.94	1
MMF	pDC	MLLT1	0.027	0.81	1
MMF	pDC	MLLT10	0.031	0.73	1
MMF	pDC	MLLT11	0.062	0.63	1
MMF	pDC	MLLT3	0.088	0.42	1
MMF	pDC	MLLT6	-0.037	0.69	1
MMF	pDC	MLST8	-0.089	0.074	1
MMF	pDC	MLX	-0.0061	0.88	1
MMF	pDC	MLXIP	0.051	0.42	1
MMF	pDC	MLYCD	-0.062	0.37	1
MMF	pDC	MMAA	-0.18	0.023	1
MMF	pDC	MMAB	-0.086	0.41	1
MMF	pDC	MMACHC	0.024	0.88	1
MMF	pDC	MMADHC	0.0012	0.98	1
MMF	pDC	MMD	-0.18	0.089	1
MMF	pDC	MME	0.23	0.25	1
MMF	pDC	MMGT1	0.085	0.2	1
MMF	pDC	MMP11	0.0027	0.98	1
MMF	pDC	MMP15	-0.11	0.59	1
MMF	pDC	MMP24	0.14	0.45	1
MMF	pDC	MMP24-AS1	0.15	0.18	1
MMF	pDC	MMP25	0.072	0.62	1
MMF	pDC	MMP25-AS1	0.18	0.34	1
MMF	pDC	MMRN1	-0.0068	0.94	1
MMF	pDC	MMS19	0.11	0.012	1
MMF	pDC	MMS22L	0.098	0.31	1
MMF	pDC	MN1	-0.36	0.21	1
MMF	pDC	MNAT1	0.019	0.72	1
MMF	pDC	MNDA	-0.4	0.21	1
MMF	pDC	MNT	-0.093	0.6	1
MMF	pDC	MOAP1	-0.0049	0.91	1
MMF	pDC	MOB1A	-0.012	0.83	1
MMF	pDC	MOB1B	0.078	0.34	1
MMF	pDC	MOB2	-0.057	0.32	1
MMF	pDC	MOB3A	-0.015	0.75	1
MMF	pDC	MOB3B	0.074	0.71	1
MMF	pDC	MOB3C	-0.063	0.32	1
MMF	pDC	MOCS2	-0.038	0.48	1
MMF	pDC	MOCS3	-0.037	0.69	1
MMF	pDC	MOGAT1	0.13	0.5	1
MMF	pDC	MOGS	-0.021	0.85	1
MMF	pDC	MON1A	-0.031	0.66	1
MMF	pDC	MON1B	-0.066	0.16	1
MMF	pDC	MON2	0.015	0.81	1
MMF	pDC	MORC2	-0.0073	0.91	1
MMF	pDC	MORC2-AS1	-0.065	0.6	1
MMF	pDC	MORC3	0.029	0.61	1
MMF	pDC	MORC4	0.19	0.05	1
MMF	pDC	MORF4L1	-0.064	0.16	1
MMF	pDC	MORF4L2	-0.0026	0.95	1
MMF	pDC	MORF4L2-AS1	-0.11	0.68	1
MMF	pDC	MORN1	0.026	0.79	1
MMF	pDC	MORN2	-0.31	0.013	1
MMF	pDC	MORN3	-0.13	0.54	1
MMF	pDC	MORN4	-0.16	0.41	1
MMF	pDC	MOSPD1	-0.04	0.57	1
MMF	pDC	MOSPD2	0.079	0.3	1
MMF	pDC	MOSPD3	0.013	0.89	1
MMF	pDC	MOV10	-0.03	0.8	1
MMF	pDC	MOXD1	-0.085	0.71	1
MMF	pDC	MPC1	0.054	0.3	1
MMF	pDC	MPC2	-0.043	0.29	1
MMF	pDC	MPDU1	-0.013	0.77	1
MMF	pDC	MPEG1	-0.053	0.47	1
MMF	pDC	MPG	-0.034	0.58	1
MMF	pDC	MPHOSPH10	-0.015	0.7	1
MMF	pDC	MPHOSPH6	0.012	0.87	1
MMF	pDC	MPHOSPH8	0.0011	0.99	1
MMF	pDC	MPHOSPH9	0.024	0.71	1
MMF	pDC	MPI	-0.067	0.2	1
MMF	pDC	MPLKIP	0.018	0.71	1
MMF	pDC	MPND	-0.22	0.0065	1
MMF	pDC	MPP1	-0.067	0.23	1
MMF	pDC	MPP3	0.39	0.19	1
MMF	pDC	MPP5	-0.13	0.13	1
MMF	pDC	MPP6	-0.032	0.76	1
MMF	pDC	MPP7	-0.29	0.34	1
MMF	pDC	MPPE1	0.069	0.079	1
MMF	pDC	MPPED2	0.2	0.4	1
MMF	pDC	MPRIP	0.033	0.59	1
MMF	pDC	MPST	0.0037	0.98	1
MMF	pDC	MPV17	-0.018	0.64	1
MMF	pDC	MPV17L2	-0.17	0.016	1
MMF	pDC	MPZL1	0.017	0.73	1
MMF	pDC	MPZL2	-0.2	0.25	1
MMF	pDC	MPZL3	-0.04	0.71	1
MMF	pDC	MR1	-0.021	0.66	1
MMF	pDC	MRC1	0.22	0.43	1
MMF	pDC	MRE11A	0.049	0.26	1
MMF	pDC	MREG	0.029	0.61	1
MMF	pDC	MRFAP1	-0.0055	0.9	1
MMF	pDC	MRFAP1L1	-0.044	0.2	1
MMF	pDC	MRGBP	-0.053	0.35	1
MMF	pDC	MRI1	-0.0011	0.99	1
MMF	pDC	MRM1	-0.094	0.57	1
MMF	pDC	MROH1	0.12	0.14	1
MMF	pDC	MROH6	0.062	0.78	1
MMF	pDC	MROH8	0.061	0.45	1
MMF	pDC	MROH9	0.41	0.2	1
MMF	pDC	MRPL1	-0.057	0.4	1
MMF	pDC	MRPL10	0.016	0.7	1
MMF	pDC	MRPL11	-0.077	0.14	1
MMF	pDC	MRPL12	-0.038	0.53	1
MMF	pDC	MRPL13	-0.036	0.45	1
MMF	pDC	MRPL14	-0.11	0.041	1
MMF	pDC	MRPL15	-0.046	0.21	1
MMF	pDC	MRPL16	-0.048	0.21	1
MMF	pDC	MRPL17	-0.13	0.023	1
MMF	pDC	MRPL18	-0.12	0.0024	1
MMF	pDC	MRPL19	-0.026	0.48	1
MMF	pDC	MRPL2	-0.019	0.69	1
MMF	pDC	MRPL20	-0.082	0.14	1
MMF	pDC	MRPL21	-0.017	0.77	1
MMF	pDC	MRPL22	-0.066	0.15	1
MMF	pDC	MRPL23	0.02	0.82	1
MMF	pDC	MRPL24	-0.053	0.27	1
MMF	pDC	MRPL27	-0.11	0.029	1
MMF	pDC	MRPL28	-0.086	0.096	1
MMF	pDC	MRPL3	-0.0033	0.94	1
MMF	pDC	MRPL30	0.032	0.53	1
MMF	pDC	MRPL32	-0.0082	0.87	1
MMF	pDC	MRPL33	-0.047	0.38	1
MMF	pDC	MRPL34	-0.00028	1	1
MMF	pDC	MRPL35	-0.032	0.48	1
MMF	pDC	MRPL36	-0.007	0.91	1
MMF	pDC	MRPL37	0.0039	0.93	1
MMF	pDC	MRPL38	-0.075	0.14	1
MMF	pDC	MRPL39	0.039	0.45	1
MMF	pDC	MRPL4	-0.091	0.13	1
MMF	pDC	MRPL40	-0.022	0.72	1
MMF	pDC	MRPL41	-0.14	0.099	1
MMF	pDC	MRPL42	0.014	0.83	1
MMF	pDC	MRPL43	-0.036	0.52	1
MMF	pDC	MRPL44	-0.052	0.32	1
MMF	pDC	MRPL45	0.012	0.81	1
MMF	pDC	MRPL45P2	0.28	0.022	1
MMF	pDC	MRPL46	-0.022	0.66	1
MMF	pDC	MRPL47	0.023	0.62	1
MMF	pDC	MRPL48	0.019	0.72	1
MMF	pDC	MRPL49	-0.06	0.16	1
MMF	pDC	MRPL50	-0.16	0.0073	1
MMF	pDC	MRPL51	-0.049	0.31	1
MMF	pDC	MRPL52	-0.061	0.39	1
MMF	pDC	MRPL53	-0.16	0.027	1
MMF	pDC	MRPL54	0.00066	0.99	1
MMF	pDC	MRPL55	-0.062	0.27	1
MMF	pDC	MRPL57	-0.031	0.53	1
MMF	pDC	MRPL9	-0.037	0.39	1
MMF	pDC	MRPS10	0.013	0.79	1
MMF	pDC	MRPS11	-0.08	0.049	1
MMF	pDC	MRPS12	-0.035	0.54	1
MMF	pDC	MRPS14	-0.025	0.5	1
MMF	pDC	MRPS15	-0.088	0.062	1
MMF	pDC	MRPS16	-0.0058	0.88	1
MMF	pDC	MRPS17	-0.0094	0.88	1
MMF	pDC	MRPS18A	-0.063	0.18	1
MMF	pDC	MRPS18B	-0.089	0.038	1
MMF	pDC	MRPS18C	-0.071	0.31	1
MMF	pDC	MRPS2	-0.076	0.26	1
MMF	pDC	MRPS21	0.0028	0.95	1
MMF	pDC	MRPS22	-0.021	0.63	1
MMF	pDC	MRPS23	-0.0052	0.92	1
MMF	pDC	MRPS25	0.038	0.52	1
MMF	pDC	MRPS26	0.0042	0.94	1
MMF	pDC	MRPS27	-0.052	0.32	1
MMF	pDC	MRPS28	-0.057	0.24	1
MMF	pDC	MRPS30	-0.049	0.25	1
MMF	pDC	MRPS31	0.018	0.65	1
MMF	pDC	MRPS31P5	0.1	0.11	1
MMF	pDC	MRPS33	-0.013	0.8	1
MMF	pDC	MRPS34	-0.038	0.51	1
MMF	pDC	MRPS35	-0.037	0.41	1
MMF	pDC	MRPS36	-0.052	0.39	1
MMF	pDC	MRPS5	-0.011	0.77	1
MMF	pDC	MRPS6	-0.0061	0.92	1
MMF	pDC	MRPS7	-0.016	0.74	1
MMF	pDC	MRPS9	-0.07	0.092	1
MMF	pDC	MRRF	-0.025	0.57	1
MMF	pDC	MRS2	0.0037	0.93	1
MMF	pDC	MRS2P2	0.26	0.28	1
MMF	pDC	MRTO4	-0.072	0.11	1
MMF	pDC	MRVI1	-0.27	0.38	1
MMF	pDC	MS4A1	0.54	0.22	1
MMF	pDC	MS4A4A	0.09	0.31	1
MMF	pDC	MS4A6A	-0.023	0.82	1
MMF	pDC	MS4A7	-0.063	0.75	1
MMF	pDC	MSANTD2	-0.099	0.22	1
MMF	pDC	MSANTD3	0.016	0.9	1
MMF	pDC	MSANTD4	-0.039	0.61	1
MMF	pDC	MSC	0.51	0.017	1
MMF	pDC	MSC-AS1	0.82	0.0012	1
MMF	pDC	MSH2	-0.03	0.65	1
MMF	pDC	MSH3	0.068	0.24	1
MMF	pDC	MSH6	-0.1	0.17	1
MMF	pDC	MSI2	0.13	0.57	1
MMF	pDC	MSL1	0.00051	0.99	1
MMF	pDC	MSL2	0.064	0.48	1
MMF	pDC	MSL3	0.012	0.73	1
MMF	pDC	MSL3P1	-0.073	0.45	1
MMF	pDC	MSMO1	-0.16	0.16	1
MMF	pDC	MSMP	-0.013	0.94	1
MMF	pDC	MSN	-0.017	0.77	1
MMF	pDC	MSRA	0.057	0.64	1
MMF	pDC	MSRB1	0.044	0.54	1
MMF	pDC	MSRB2	0.066	0.31	1
MMF	pDC	MSRB3	0.094	0.26	1
MMF	pDC	MSS51	0.12	0.48	1
MMF	pDC	MST1	0.16	0.39	1
MMF	pDC	MST1R	-0.45	0.26	1
MMF	pDC	MSTO1	0.12	0.44	1
MMF	pDC	MSTO2P	0.023	0.82	1
MMF	pDC	MT1F	-0.37	0.13	1
MMF	pDC	MT1X	-0.088	0.49	1
MMF	pDC	MT2A	-0.13	0.36	1
MMF	pDC	MTA1	0.076	0.32	1
MMF	pDC	MTA2	-0.026	0.69	1
MMF	pDC	MTA3	0.027	0.76	1
MMF	pDC	MTAP	-0.078	0.13	1
MMF	pDC	MTBP	-0.012	0.9	1
MMF	pDC	MTCH1	-0.011	0.77	1
MMF	pDC	MTCH2	0.0088	0.79	1
MMF	pDC	MTCL1	0.067	0.61	1
MMF	pDC	MTCP1	0.025	0.83	1
MMF	pDC	MTDH	-0.0008	0.99	1
MMF	pDC	MTERF1	-0.01	0.88	1
MMF	pDC	MTERF2	-0.069	0.74	1
MMF	pDC	MTERF3	-0.0018	0.97	1
MMF	pDC	MTERF4	-0.035	0.55	1
MMF	pDC	MTF1	0.039	0.46	1
MMF	pDC	MTF2	0.0099	0.78	1
MMF	pDC	MTFMT	-0.032	0.5	1
MMF	pDC	MTFP1	-0.13	0.15	1
MMF	pDC	MTFR1	0.19	0.015	1
MMF	pDC	MTFR1L	-0.075	0.058	1
MMF	pDC	MTFR2	-0.048	0.77	1
MMF	pDC	MTG1	-0.051	0.4	1
MMF	pDC	MTG2	-0.013	0.81	1
MMF	pDC	MTHFD1	-0.089	0.14	1
MMF	pDC	MTHFD1L	-0.13	0.3	1
MMF	pDC	MTHFD2	0.0038	0.96	1
MMF	pDC	MTHFD2L	0.039	0.61	1
MMF	pDC	MTHFR	0.088	0.35	1
MMF	pDC	MTHFSD	-0.053	0.4	1
MMF	pDC	MTIF2	0.018	0.75	1
MMF	pDC	MTIF3	-0.035	0.37	1
MMF	pDC	MTM1	0.00059	0.99	1
MMF	pDC	MTMR1	0.067	0.17	1
MMF	pDC	MTMR10	-0.0019	0.98	1
MMF	pDC	MTMR11	0.38	0.21	1
MMF	pDC	MTMR12	0.065	0.3	1
MMF	pDC	MTMR14	-0.012	0.71	1
MMF	pDC	MTMR2	-0.015	0.81	1
MMF	pDC	MTMR3	-0.058	0.5	1
MMF	pDC	MTMR4	0.0015	0.98	1
MMF	pDC	MTMR6	-0.0064	0.92	1
MMF	pDC	MTMR7	0.13	0.52	1
MMF	pDC	MTMR8	-0.16	0.53	1
MMF	pDC	MTMR9	0.0064	0.91	1
MMF	pDC	MTO1	-0.02	0.71	1
MMF	pDC	MTOR	0.072	0.33	1
MMF	pDC	MTPAP	-0.094	0.1	1
MMF	pDC	MTR	-0.0054	0.93	1
MMF	pDC	MTRF1	0.082	0.15	1
MMF	pDC	MTRF1L	0.087	0.15	1
MMF	pDC	MTRR	0.078	0.24	1
MMF	pDC	MTSS1	0.11	0.62	1
MMF	pDC	MTURN	0.03	0.75	1
MMF	pDC	MTVR2	0.078	0.76	1
MMF	pDC	MTX1	-0.11	0.054	1
MMF	pDC	MTX2	-0.001	0.98	1
MMF	pDC	MTX3	0.083	0.48	1
MMF	pDC	MUC20	0.18	0.65	1
MMF	pDC	MUL1	-0.039	0.44	1
MMF	pDC	MUM1	0.024	0.72	1
MMF	pDC	MUS81	-0.035	0.44	1
MMF	pDC	MUT	-0.039	0.58	1
MMF	pDC	MUTYH	-0.068	0.28	1
MMF	pDC	MVB12A	-0.065	0.29	1
MMF	pDC	MVB12B	-0.098	0.64	1
MMF	pDC	MVD	-0.14	0.088	1
MMF	pDC	MVK	-0.11	0.52	1
MMF	pDC	MVP	-0.062	0.21	1
MMF	pDC	MX1	-0.26	0.22	1
MMF	pDC	MX2	-0.24	0.13	1
MMF	pDC	MXD1	-0.09	0.33	1
MMF	pDC	MXD3	0.099	0.39	1
MMF	pDC	MXD4	-0.029	0.6	1
MMF	pDC	MXI1	0.025	0.77	1
MMF	pDC	MXRA7	0.29	0.12	1
MMF	pDC	MYADM	-0.13	0.26	1
MMF	pDC	MYB	-0.0092	0.86	1
MMF	pDC	MYBBP1A	-0.004	0.94	1
MMF	pDC	MYBL2	0.067	0.44	1
MMF	pDC	MYBPH	0.1	0.8	1
MMF	pDC	MYCBP2	0.035	0.54	1
MMF	pDC	MYCBPAP	0.48	0.013	1
MMF	pDC	MYCL	0.007	0.89	1
MMF	pDC	MYD88	-0.075	0.24	1
MMF	pDC	MYDGF	-0.13	0.077	1
MMF	pDC	MYEF2	0.16	0.13	1
MMF	pDC	MYEOV2	-0.07	0.37	1
MMF	pDC	MYH10	-0.028	0.86	1
MMF	pDC	MYH11	-0.035	0.72	1
MMF	pDC	MYH15	0.57	0.057	1
MMF	pDC	MYH3	0.15	0.46	1
MMF	pDC	MYH7B	0.2	0.35	1
MMF	pDC	MYH9	-0.0035	0.97	1
MMF	pDC	MYL12A	-0.044	0.37	1
MMF	pDC	MYL12B	0.048	0.31	1
MMF	pDC	MYL4	-0.41	0.19	1
MMF	pDC	MYL5	-0.12	0.3	1
MMF	pDC	MYL6	-0.022	0.64	1
MMF	pDC	MYL6B	-0.07	0.37	1
MMF	pDC	MYLIP	0.24	0.026	1
MMF	pDC	MYLK	-0.057	0.62	1
MMF	pDC	MYLK4	-0.45	0.14	1
MMF	pDC	MYLPF	-0.19	0.18	1
MMF	pDC	MYNN	0.015	0.77	1
MMF	pDC	MYO15B	0.056	0.64	1
MMF	pDC	MYO18A	0.016	0.84	1
MMF	pDC	MYO19	-0.019	0.77	1
MMF	pDC	MYO1B	0.036	0.8	1
MMF	pDC	MYO1C	-0.19	0.16	1
MMF	pDC	MYO1D	0.65	0.0095	1
MMF	pDC	MYO1E	0.053	0.39	1
MMF	pDC	MYO1F	-0.043	0.41	1
MMF	pDC	MYO1G	-0.046	0.44	1
MMF	pDC	MYO5A	0.054	0.31	1
MMF	pDC	MYO5C	0.063	0.78	1
MMF	pDC	MYO7B	-0.11	0.4	1
MMF	pDC	MYO9A	0.13	0.074	1
MMF	pDC	MYO9B	0.045	0.5	1
MMF	pDC	MYOF	0.066	0.52	1
MMF	pDC	MYOM1	-0.1	0.54	1
MMF	pDC	MYOM2	0.18	0.28	1
MMF	pDC	MYOT	-0.031	0.77	1
MMF	pDC	MYSM1	0.13	0.12	1
MMF	pDC	MZB1	-0.1	0.076	1
MMF	pDC	MZF1	0.045	0.59	1
MMF	pDC	MZF1-AS1	0.044	0.73	1
MMF	pDC	MZT1	0.058	0.48	1
MMF	pDC	MZT2A	-0.068	0.52	1
MMF	pDC	MZT2B	-0.25	0.027	1
MMF	pDC	N4BP1	-0.048	0.32	1
MMF	pDC	N4BP2	0.019	0.75	1
MMF	pDC	N4BP2L1	-0.0016	0.97	1
MMF	pDC	N4BP2L2	0.051	0.32	1
MMF	pDC	N4BP2L2-IT2	0.37	0.079	1
MMF	pDC	N4BP3	0.025	0.85	1
MMF	pDC	N6AMT1	0.065	0.41	1
MMF	pDC	N6AMT2	0.014	0.88	1
MMF	pDC	NAA10	-0.028	0.58	1
MMF	pDC	NAA15	0.022	0.67	1
MMF	pDC	NAA16	0.04	0.57	1
MMF	pDC	NAA20	-0.033	0.47	1
MMF	pDC	NAA25	0.036	0.54	1
MMF	pDC	NAA30	-0.032	0.61	1
MMF	pDC	NAA35	0.12	0.02	1
MMF	pDC	NAA38	-0.019	0.82	1
MMF	pDC	NAA40	0.058	0.33	1
MMF	pDC	NAA50	0.033	0.59	1
MMF	pDC	NAA60	-0.031	0.54	1
MMF	pDC	NAAA	0.048	0.51	1
MMF	pDC	NAALADL2	0.39	0.16	1
MMF	pDC	NAB1	0.2	0.043	1
MMF	pDC	NABP1	-0.11	0.17	1
MMF	pDC	NABP2	0.18	0.053	1
MMF	pDC	NACA	-0.018	0.68	1
MMF	pDC	NACC1	-0.041	0.74	1
MMF	pDC	NACC2	0.2	0.47	1
MMF	pDC	NADK	-0.018	0.69	1
MMF	pDC	NADK2	0.098	0.16	1
MMF	pDC	NADSYN1	0.054	0.39	1
MMF	pDC	NAE1	0.047	0.3	1
MMF	pDC	NAF1	-0.068	0.5	1
MMF	pDC	NAGA	-0.066	0.16	1
MMF	pDC	NAGK	-0.072	0.25	1
MMF	pDC	NAGLU	-0.061	0.27	1
MMF	pDC	NAGPA	0.036	0.64	1
MMF	pDC	NAGS	-0.18	0.31	1
MMF	pDC	NAIF1	-0.061	0.34	1
MMF	pDC	NAIP	-0.0089	0.95	1
MMF	pDC	NAMPT	-0.079	0.48	1
MMF	pDC	NANOG	0.022	0.88	1
MMF	pDC	NANOS1	0.21	0.15	1
MMF	pDC	NANP	-0.12	0.45	1
MMF	pDC	NANS	-0.1	0.026	1
MMF	pDC	NAP1L1	0.053	0.26	1
MMF	pDC	NAP1L3	0.046	0.88	1
MMF	pDC	NAP1L4	-0.008	0.78	1
MMF	pDC	NAP1L5	-0.12	0.45	1
MMF	pDC	NAPA	-0.12	0.12	1
MMF	pDC	NAPA-AS1	0.13	0.36	1
MMF	pDC	NAPB	-0.044	0.57	1
MMF	pDC	NAPEPLD	-0.067	0.34	1
MMF	pDC	NAPG	0.023	0.68	1
MMF	pDC	NAPRT	-0.053	0.8	1
MMF	pDC	NAPSA	0.036	0.76	1
MMF	pDC	NAPSB	0.015	0.83	1
MMF	pDC	NARF	0.0038	0.93	1
MMF	pDC	NARFL	-0.05	0.42	1
MMF	pDC	NARS	-0.019	0.64	1
MMF	pDC	NARS2	-0.0059	0.91	1
MMF	pDC	NASP	0.016	0.76	1
MMF	pDC	NAT1	-0.086	0.23	1
MMF	pDC	NAT10	-0.068	0.17	1
MMF	pDC	NAT14	-0.18	0.16	1
MMF	pDC	NAT6	-0.055	0.58	1
MMF	pDC	NAT8L	0.064	0.78	1
MMF	pDC	NAT9	-0.024	0.65	1
MMF	pDC	NATD1	-0.04	0.78	1
MMF	pDC	NAV1	0.1	0.43	1
MMF	pDC	NBAS	0.15	0.033	1
MMF	pDC	NBEA	0.28	0.024	1
MMF	pDC	NBEAL1	0.11	0.35	1
MMF	pDC	NBEAL2	0.11	0.28	1
MMF	pDC	NBN	-0.0039	0.94	1
MMF	pDC	NBPF1	0.052	0.75	1
MMF	pDC	NBPF10	0.00096	0.99	1
MMF	pDC	NBPF11	0.068	0.31	1
MMF	pDC	NBPF12	0.099	0.18	1
MMF	pDC	NBPF14	0.034	0.66	1
MMF	pDC	NBPF15	0.074	0.47	1
MMF	pDC	NBPF20	0.091	0.76	1
MMF	pDC	NBPF3	0.014	0.98	1
MMF	pDC	NBPF8	0.23	0.025	1
MMF	pDC	NBPF9	0.098	0.32	1
MMF	pDC	NBR1	0.01	0.85	1
MMF	pDC	NBR2	0.14	0.24	1
MMF	pDC	NCAM1	0.46	0.18	1
MMF	pDC	NCAPD2	0.038	0.6	1
MMF	pDC	NCAPD3	-0.018	0.79	1
MMF	pDC	NCAPG	0.21	0.27	1
MMF	pDC	NCAPG2	0.16	0.047	1
MMF	pDC	NCAPH2	-0.045	0.34	1
MMF	pDC	NCBP1	0.041	0.38	1
MMF	pDC	NCBP2	0.046	0.19	1
MMF	pDC	NCBP2-AS2	-0.022	0.69	1
MMF	pDC	NCDN	-0.1	0.12	1
MMF	pDC	NCEH1	-0.012	0.92	1
MMF	pDC	NCF1	0.011	0.86	1
MMF	pDC	NCF1B	0.076	0.5	1
MMF	pDC	NCF1C	0.046	0.55	1
MMF	pDC	NCF2	0.0028	0.97	1
MMF	pDC	NCF4	-0.091	0.16	1
MMF	pDC	NCK1	0.01	0.83	1
MMF	pDC	NCK1-AS1	0.028	0.74	1
MMF	pDC	NCK2	0.034	0.58	1
MMF	pDC	NCKAP1L	-0.023	0.6	1
MMF	pDC	NCKAP5L	-0.001	0.99	1
MMF	pDC	NCKIPSD	-0.035	0.53	1
MMF	pDC	NCL	0.018	0.64	1
MMF	pDC	NCLN	0.064	0.31	1
MMF	pDC	NCOA1	0.095	0.082	1
MMF	pDC	NCOA2	0.12	0.21	1
MMF	pDC	NCOA3	0.07	0.29	1
MMF	pDC	NCOA4	-0.0004	0.99	1
MMF	pDC	NCOA5	-0.055	0.27	1
MMF	pDC	NCOA6	0.057	0.34	1
MMF	pDC	NCOA7	0.085	0.18	1
MMF	pDC	NCOR1	0.036	0.28	1
MMF	pDC	NCOR2	0.027	0.68	1
MMF	pDC	NCR2	-0.21	0.41	1
MMF	pDC	NCSTN	-0.012	0.79	1
MMF	pDC	NDC1	0.12	0.08	1
MMF	pDC	NDC80	-0.12	0.53	1
MMF	pDC	NDE1	0.013	0.82	1
MMF	pDC	NDEL1	0.034	0.28	1
MMF	pDC	NDFIP1	0.0037	0.93	1
MMF	pDC	NDN	-0.026	0.89	1
MMF	pDC	NDNL2	0.077	0.11	1
MMF	pDC	NDOR1	-0.039	0.55	1
MMF	pDC	NDRG1	-0.081	0.23	1
MMF	pDC	NDRG2	-0.12	0.46	1
MMF	pDC	NDRG3	0.017	0.78	1
MMF	pDC	NDST1	-0.15	0.31	1
MMF	pDC	NDST2	-0.0066	0.85	1
MMF	pDC	NDUFA1	-0.012	0.82	1
MMF	pDC	NDUFA10	0.02	0.51	1
MMF	pDC	NDUFA11	-0.067	0.3	1
MMF	pDC	NDUFA12	-0.02	0.71	1
MMF	pDC	NDUFA13	-0.061	0.31	1
MMF	pDC	NDUFA2	-0.056	0.29	1
MMF	pDC	NDUFA3	-0.2	0.024	1
MMF	pDC	NDUFA4	-0.083	0.078	1
MMF	pDC	NDUFA5	0.055	0.32	1
MMF	pDC	NDUFA6	-0.044	0.33	1
MMF	pDC	NDUFA6-AS1	0.0078	0.96	1
MMF	pDC	NDUFA7	-0.11	0.042	1
MMF	pDC	NDUFA8	-0.05	0.23	1
MMF	pDC	NDUFA9	-0.024	0.68	1
MMF	pDC	NDUFAB1	-0.018	0.71	1
MMF	pDC	NDUFAF1	-0.071	0.13	1
MMF	pDC	NDUFAF2	0.12	0.28	1
MMF	pDC	NDUFAF3	-0.042	0.43	1
MMF	pDC	NDUFAF4	0.0079	0.87	1
MMF	pDC	NDUFAF4P1	-0.25	0.39	1
MMF	pDC	NDUFAF5	0.066	0.32	1
MMF	pDC	NDUFAF6	-0.073	0.19	1
MMF	pDC	NDUFAF7	0.079	0.13	1
MMF	pDC	NDUFB1	-0.043	0.61	1
MMF	pDC	NDUFB10	-0.056	0.26	1
MMF	pDC	NDUFB11	-0.023	0.69	1
MMF	pDC	NDUFB2	-0.11	0.12	1
MMF	pDC	NDUFB3	-0.0025	0.96	1
MMF	pDC	NDUFB4	-0.031	0.51	1
MMF	pDC	NDUFB5	-0.022	0.62	1
MMF	pDC	NDUFB6	-0.048	0.26	1
MMF	pDC	NDUFB7	-0.063	0.39	1
MMF	pDC	NDUFB8	-0.11	0.031	1
MMF	pDC	NDUFB9	-0.063	0.22	1
MMF	pDC	NDUFC1	-0.084	0.14	1
MMF	pDC	NDUFC2	0.096	0.16	1
MMF	pDC	NDUFS1	0.0074	0.89	1
MMF	pDC	NDUFS2	0.024	0.49	1
MMF	pDC	NDUFS3	-0.057	0.18	1
MMF	pDC	NDUFS4	-0.034	0.53	1
MMF	pDC	NDUFS5	-0.062	0.36	1
MMF	pDC	NDUFS6	-0.1	0.09	1
MMF	pDC	NDUFS7	-0.072	0.25	1
MMF	pDC	NDUFS8	-0.1	0.086	1
MMF	pDC	NDUFV1	-0.01	0.81	1
MMF	pDC	NDUFV2	-0.058	0.2	1
MMF	pDC	NDUFV2-AS1	0.0069	0.96	1
MMF	pDC	NDUFV3	0.1	0.22	1
MMF	pDC	NEAT1	0.23	0.14	1
MMF	pDC	NEB	0.53	0.02	1
MMF	pDC	NECAB1	-0.26	0.13	1
MMF	pDC	NECAP1	-0.0068	0.88	1
MMF	pDC	NECAP2	0.0068	0.87	1
MMF	pDC	NEDD1	-8.90E-05	1	1
MMF	pDC	NEDD4	0.13	0.29	1
MMF	pDC	NEDD4L	0.16	0.24	1
MMF	pDC	NEDD8	-0.04	0.51	1
MMF	pDC	NEDD9	0.057	0.56	1
MMF	pDC	NEFH	-0.094	0.71	1
MMF	pDC	NEGR1	0.12	0.27	1
MMF	pDC	NEIL1	0.24	0.26	1
MMF	pDC	NEIL2	-0.066	0.44	1
MMF	pDC	NEK1	0.042	0.47	1
MMF	pDC	NEK11	0.34	0.065	1
MMF	pDC	NEK3	0.066	0.46	1
MMF	pDC	NEK4	-0.074	0.24	1
MMF	pDC	NEK6	0.03	0.66	1
MMF	pDC	NEK7	0.037	0.62	1
MMF	pDC	NEK8	0.089	0.28	1
MMF	pDC	NEK9	0.08	0.094	1
MMF	pDC	NELFA	-0.014	0.78	1
MMF	pDC	NELFB	-0.043	0.43	1
MMF	pDC	NELFCD	-0.009	0.78	1
MMF	pDC	NELFE	-0.054	0.18	1
MMF	pDC	NEMF	0.022	0.63	1
MMF	pDC	NEMP1	-0.027	0.71	1
MMF	pDC	NEMP2	0.093	0.21	1
MMF	pDC	NENF	0.014	0.81	1
MMF	pDC	NET1	-0.0054	0.96	1
MMF	pDC	NEU1	-0.072	0.15	1
MMF	pDC	NEU3	-0.11	0.58	1
MMF	pDC	NEURL1	-0.18	0.28	1
MMF	pDC	NEURL1B	-0.4	0.18	1
MMF	pDC	NEURL4	0.018	0.86	1
MMF	pDC	NEXN	-0.27	0.17	1
MMF	pDC	NF1	0.12	0.17	1
MMF	pDC	NF2	-0.029	0.52	1
MMF	pDC	NFAT5	0.079	0.37	1
MMF	pDC	NFATC1	-0.084	0.29	1
MMF	pDC	NFATC2	0.034	0.78	1
MMF	pDC	NFATC2IP	-0.03	0.61	1
MMF	pDC	NFATC3	0.08	0.059	1
MMF	pDC	NFATC4	0.058	0.86	1
MMF	pDC	NFE2	0.15	0.76	1
MMF	pDC	NFE2L1	0.018	0.83	1
MMF	pDC	NFE2L2	-0.047	0.38	1
MMF	pDC	NFE2L3	0.097	0.5	1
MMF	pDC	NFIA	0.28	0.096	1
MMF	pDC	NFIC	0.045	0.69	1
MMF	pDC	NFIL3	-0.017	0.89	1
MMF	pDC	NFKB1	-0.035	0.6	1
MMF	pDC	NFKB2	-0.036	0.72	1
MMF	pDC	NFKBIA	-0.0056	0.93	1
MMF	pDC	NFKBIB	-0.16	0.052	1
MMF	pDC	NFKBID	-0.0026	0.98	1
MMF	pDC	NFKBIE	-0.11	0.11	1
MMF	pDC	NFKBIL1	0.037	0.6	1
MMF	pDC	NFKBIZ	0.19	0.069	1
MMF	pDC	NFRKB	0.02	0.67	1
MMF	pDC	NFS1	0.053	0.32	1
MMF	pDC	NFU1	0.015	0.75	1
MMF	pDC	NFX1	0.021	0.64	1
MMF	pDC	NFXL1	0.0087	0.91	1
MMF	pDC	NFYA	-0.01	0.87	1
MMF	pDC	NFYB	0.03	0.6	1
MMF	pDC	NFYC	-0.094	0.008	1
MMF	pDC	NFYC-AS1	0.1	0.55	1
MMF	pDC	NGDN	0.032	0.44	1
MMF	pDC	NGFR	0.15	0.57	1
MMF	pDC	NGFRAP1	0.037	0.75	1
MMF	pDC	NGLY1	-0.018	0.69	1
MMF	pDC	NGRN	-0.019	0.65	1
MMF	pDC	NHEJ1	-0.038	0.47	1
MMF	pDC	NHLRC2	0.066	0.25	1
MMF	pDC	NHLRC3	0.018	0.76	1
MMF	pDC	NHLRC4	0.036	0.7	1
MMF	pDC	NHP2	-0.082	0.064	1
MMF	pDC	NHSL1	-0.084	0.7	1
MMF	pDC	NICN1	0.066	0.31	1
MMF	pDC	NID2	0.26	0.2	1
MMF	pDC	NIF3L1	0.019	0.66	1
MMF	pDC	NIFK	-0.038	0.44	1
MMF	pDC	NIFK-AS1	0.029	0.71	1
MMF	pDC	NIN	0.01	0.85	1
MMF	pDC	NINJ1	-0.088	0.6	1
MMF	pDC	NINJ2	-0.024	0.83	1
MMF	pDC	NINL	0.92	0.023	1
MMF	pDC	NIP7	-0.021	0.6	1
MMF	pDC	NIPA1	-0.048	0.42	1
MMF	pDC	NIPA2	-0.0083	0.9	1
MMF	pDC	NIPAL2	-0.033	0.78	1
MMF	pDC	NIPAL3	0.084	0.13	1
MMF	pDC	NIPBL	0.035	0.34	1
MMF	pDC	NIPBL-AS1	0.22	0.054	1
MMF	pDC	NIPSNAP1	-0.077	0.25	1
MMF	pDC	NIPSNAP3A	0.063	0.22	1
MMF	pDC	NIPSNAP3B	0.15	0.2	1
MMF	pDC	NISCH	0.031	0.53	1
MMF	pDC	NIT1	0.048	0.25	1
MMF	pDC	NIT2	0.054	0.29	1
MMF	pDC	NKAP	0.031	0.59	1
MMF	pDC	NKAPL	-0.13	0.48	1
MMF	pDC	NKAPP1	-0.021	0.84	1
MMF	pDC	NKG7	-0.09	0.42	1
MMF	pDC	NKILA	0.54	0.04	1
MMF	pDC	NKIRAS1	0.047	0.63	1
MMF	pDC	NKIRAS2	-0.068	0.11	1
MMF	pDC	NKRF	0.16	0.019	1
MMF	pDC	NKTR	0.12	0.093	1
MMF	pDC	NLE1	0.003	0.98	1
MMF	pDC	NLGN3	0.13	0.48	1
MMF	pDC	NLK	0.1	0.28	1
MMF	pDC	NLN	0.072	0.7	1
MMF	pDC	NLRC3	-0.26	0.23	1
MMF	pDC	NLRC4	0.28	0.21	1
MMF	pDC	NLRC5	0.068	0.49	1
MMF	pDC	NLRP1	0.065	0.67	1
MMF	pDC	NLRP2	-0.14	0.54	1
MMF	pDC	NLRP3	-0.1	0.25	1
MMF	pDC	NLRP4	-0.53	0.24	1
MMF	pDC	NLRP7	-0.022	0.82	1
MMF	pDC	NLRX1	-0.055	0.62	1
MMF	pDC	NMB	-0.096	0.48	1
MMF	pDC	NMD3	0.036	0.54	1
MMF	pDC	NME1	-0.12	0.3	1
MMF	pDC	NME3	-0.052	0.46	1
MMF	pDC	NME4	-0.11	0.17	1
MMF	pDC	NME6	-0.0023	0.95	1
MMF	pDC	NME7	0.028	0.74	1
MMF	pDC	NME8	0.055	0.68	1
MMF	pDC	NMI	-0.15	0.16	1
MMF	pDC	NMNAT1	0.014	0.79	1
MMF	pDC	NMNAT3	0.16	0.53	1
MMF	pDC	NMRAL1	-0.042	0.45	1
MMF	pDC	NMRK1	-0.16	0.17	1
MMF	pDC	NMT1	-0.049	0.13	1
MMF	pDC	NMT2	0.024	0.89	1
MMF	pDC	NNT	0.00098	0.99	1
MMF	pDC	NNT-AS1	-0.00095	0.99	1
MMF	pDC	NOA1	-0.097	0.059	1
MMF	pDC	NOB1	-0.071	0.18	1
MMF	pDC	NOC2L	-0.052	0.2	1
MMF	pDC	NOC3L	-0.089	0.14	1
MMF	pDC	NOC4L	-0.15	0.015	1
MMF	pDC	NOCT	-0.054	0.77	1
MMF	pDC	NOD1	0.015	0.76	1
MMF	pDC	NOD2	0.29	0.078	1
MMF	pDC	NOL10	0.026	0.64	1
MMF	pDC	NOL11	-0.003	0.95	1
MMF	pDC	NOL12	-0.075	0.17	1
MMF	pDC	NOL4L	0.033	0.9	1
MMF	pDC	NOL6	-0.087	0.14	1
MMF	pDC	NOL7	-0.011	0.76	1
MMF	pDC	NOL8	0.028	0.5	1
MMF	pDC	NOL9	0.0069	0.9	1
MMF	pDC	NOLC1	-0.017	0.74	1
MMF	pDC	NOM1	0.084	0.23	1
MMF	pDC	NOMO1	-0.098	0.23	1
MMF	pDC	NOMO2	0.064	0.52	1
MMF	pDC	NONO	-0.013	0.66	1
MMF	pDC	NOP10	-0.036	0.47	1
MMF	pDC	NOP14	0.02	0.71	1
MMF	pDC	NOP14-AS1	0.028	0.74	1
MMF	pDC	NOP16	-0.022	0.64	1
MMF	pDC	NOP2	-0.034	0.31	1
MMF	pDC	NOP56	-0.027	0.4	1
MMF	pDC	NOP58	0.019	0.6	1
MMF	pDC	NOP9	0.24	0.05	1
MMF	pDC	NOSIP	-0.074	0.19	1
MMF	pDC	NOTCH1	0.17	0.17	1
MMF	pDC	NOTCH2	0.1	0.17	1
MMF	pDC	NOTCH2NL	0.051	0.47	1
MMF	pDC	NOTCH3	0.39	0.072	1
MMF	pDC	NOTCH4	0.074	0.68	1
MMF	pDC	NPAT	0.096	0.14	1
MMF	pDC	NPC1	0.061	0.29	1
MMF	pDC	NPC2	-0.021	0.75	1
MMF	pDC	NPDC1	-0.31	0.22	1
MMF	pDC	NPEPPS	0.044	0.23	1
MMF	pDC	NPFF	0.029	0.88	1
MMF	pDC	NPHP3	-0.15	0.34	1
MMF	pDC	NPHP3-ACAD11	0.05	0.72	1
MMF	pDC	NPHP4	-0.028	0.77	1
MMF	pDC	NPIPA1	-0.082	0.59	1
MMF	pDC	NPIPA5	0.74	0.1	1
MMF	pDC	NPIPB11	-0.043	0.81	1
MMF	pDC	NPIPB15	0.26	0.19	1
MMF	pDC	NPIPB3	0.18	0.22	1
MMF	pDC	NPIPB4	0.24	0.21	1
MMF	pDC	NPIPB5	0.26	0.16	1
MMF	pDC	NPL	0.19	0.48	1
MMF	pDC	NPLOC4	0.0029	0.95	1
MMF	pDC	NPM1	0.027	0.47	1
MMF	pDC	NPM3	-0.2	0.33	1
MMF	pDC	NPR2	0.23	0.15	1
MMF	pDC	NPRL2	0.017	0.74	1
MMF	pDC	NPRL3	0.019	0.8	1
MMF	pDC	NPTN	0.0062	0.91	1
MMF	pDC	NPTN-IT1	-0.1	0.56	1
MMF	pDC	NPTX2	-0.67	0.084	1
MMF	pDC	NQO1	0.15	0.32	1
MMF	pDC	NQO2	-0.17	0.49	1
MMF	pDC	NR1D1	0.041	0.77	1
MMF	pDC	NR1D2	-0.00089	0.99	1
MMF	pDC	NR1H2	-0.048	0.29	1
MMF	pDC	NR1H3	0.29	0.19	1
MMF	pDC	NR2C1	0.14	0.013	1
MMF	pDC	NR2C2	0.074	0.43	1
MMF	pDC	NR2C2AP	-0.14	0.036	1
MMF	pDC	NR2F6	0.054	0.82	1
MMF	pDC	NR3C1	0.0053	0.91	1
MMF	pDC	NR4A1	0.047	0.79	1
MMF	pDC	NR4A2	0.76	0.082	1
MMF	pDC	NR4A3	0.9	0.011	1
MMF	pDC	NR5A1	-0.076	0.72	1
MMF	pDC	NRAS	-0.0052	0.94	1
MMF	pDC	NRAV	-0.14	0.24	1
MMF	pDC	NRBF2	0.00068	0.99	1
MMF	pDC	NRBP1	-0.01	0.78	1
MMF	pDC	NRBP2	-0.092	0.31	1
MMF	pDC	NRD1	0.025	0.52	1
MMF	pDC	NRDE2	0.015	0.82	1
MMF	pDC	NREP	-0.0067	0.87	1
MMF	pDC	NRF1	0.027	0.66	1
MMF	pDC	NRIP1	-0.051	0.38	1
MMF	pDC	NRIP2	0.16	0.21	1
MMF	pDC	NRIR	-0.028	0.92	1
MMF	pDC	NRL	-0.1	0.34	1
MMF	pDC	NRM	-0.065	0.37	1
MMF	pDC	NRP1	0.096	0.31	1
MMF	pDC	NRROS	-0.14	0.34	1
MMF	pDC	NRSN2	0.034	0.76	1
MMF	pDC	NRSN2-AS1	-0.04	0.8	1
MMF	pDC	NSA2	-0.02	0.7	1
MMF	pDC	NSD1	0.055	0.34	1
MMF	pDC	NSDHL	-0.028	0.64	1
MMF	pDC	NSF	0.028	0.67	1
MMF	pDC	NSFL1C	-0.0051	0.89	1
MMF	pDC	NSL1	-0.022	0.5	1
MMF	pDC	NSMAF	0.024	0.59	1
MMF	pDC	NSMCE1	-0.04	0.42	1
MMF	pDC	NSMCE2	0.017	0.74	1
MMF	pDC	NSMCE4A	0.015	0.64	1
MMF	pDC	NSMF	-0.0013	0.99	1
MMF	pDC	NSRP1	-0.0054	0.91	1
MMF	pDC	NSUN2	0.027	0.54	1
MMF	pDC	NSUN3	0.063	0.42	1
MMF	pDC	NSUN4	-0.016	0.75	1
MMF	pDC	NSUN5	-0.048	0.29	1
MMF	pDC	NSUN5P1	0.092	0.31	1
MMF	pDC	NSUN5P2	0.081	0.58	1
MMF	pDC	NSUN6	0.033	0.72	1
MMF	pDC	NT5C	-0.085	0.21	1
MMF	pDC	NT5C2	0.0028	0.96	1
MMF	pDC	NT5C3A	-0.1	0.28	1
MMF	pDC	NT5C3B	0.24	0.089	1
MMF	pDC	NT5DC1	0.094	0.11	1
MMF	pDC	NT5DC2	0.03	0.91	1
MMF	pDC	NT5DC3	0.096	0.33	1
MMF	pDC	NTAN1	-0.032	0.49	1
MMF	pDC	NTHL1	0.1	0.25	1
MMF	pDC	NTM	0.46	0.023	1
MMF	pDC	NTMT1	-0.055	0.4	1
MMF	pDC	NTNG2	-0.24	0.33	1
MMF	pDC	NTPCR	-0.11	0.18	1
MMF	pDC	NUAK2	0.045	0.75	1
MMF	pDC	NUB1	-0.051	0.19	1
MMF	pDC	NUBP1	-0.17	0.00016	1
MMF	pDC	NUBP2	-0.029	0.62	1
MMF	pDC	NUBPL	0.074	0.25	1
MMF	pDC	NUCB1	-0.058	0.32	1
MMF	pDC	NUCB2	0.031	0.52	1
MMF	pDC	NUCKS1	0.0012	0.98	1
MMF	pDC	NUDC	-0.043	0.27	1
MMF	pDC	NUDCD1	-0.049	0.49	1
MMF	pDC	NUDCD2	-0.04	0.36	1
MMF	pDC	NUDCD3	-0.024	0.62	1
MMF	pDC	NUDT1	-0.084	0.14	1
MMF	pDC	NUDT12	0.018	0.86	1
MMF	pDC	NUDT13	-0.044	0.79	1
MMF	pDC	NUDT14	-0.037	0.78	1
MMF	pDC	NUDT15	-0.066	0.22	1
MMF	pDC	NUDT16	-0.016	0.9	1
MMF	pDC	NUDT16L1	0.006	0.9	1
MMF	pDC	NUDT17	-0.042	0.49	1
MMF	pDC	NUDT18	-0.025	0.73	1
MMF	pDC	NUDT19	0.069	0.63	1
MMF	pDC	NUDT2	-0.068	0.41	1
MMF	pDC	NUDT21	0.028	0.65	1
MMF	pDC	NUDT22	-0.04	0.52	1
MMF	pDC	NUDT3	0.045	0.84	1
MMF	pDC	NUDT4	0.1	0.15	1
MMF	pDC	NUDT5	0.0069	0.85	1
MMF	pDC	NUDT7	0.075	0.48	1
MMF	pDC	NUDT8	0.086	0.56	1
MMF	pDC	NUDT9	0.017	0.77	1
MMF	pDC	NUF2	-0.11	0.66	1
MMF	pDC	NUFIP1	-0.06	0.41	1
MMF	pDC	NUFIP2	-0.0022	0.97	1
MMF	pDC	NUMA1	0.054	0.56	1
MMF	pDC	NUMB	0.011	0.77	1
MMF	pDC	NUMBL	-0.13	0.16	1
MMF	pDC	NUP107	-0.0039	0.94	1
MMF	pDC	NUP133	0.0014	0.98	1
MMF	pDC	NUP153	0.079	0.22	1
MMF	pDC	NUP155	0.042	0.58	1
MMF	pDC	NUP160	0.0037	0.94	1
MMF	pDC	NUP188	0.0044	0.94	1
MMF	pDC	NUP205	-0.0081	0.9	1
MMF	pDC	NUP210	-6.90E-05	1	1
MMF	pDC	NUP210L	-0.13	0.55	1
MMF	pDC	NUP214	0.02	0.75	1
MMF	pDC	NUP35	0.018	0.81	1
MMF	pDC	NUP37	0.012	0.81	1
MMF	pDC	NUP43	0.069	0.26	1
MMF	pDC	NUP50	0.077	0.19	1
MMF	pDC	NUP50-AS1	-0.099	0.32	1
MMF	pDC	NUP54	-0.01	0.82	1
MMF	pDC	NUP62	-0.023	0.65	1
MMF	pDC	NUP85	0.0068	0.86	1
MMF	pDC	NUP88	0.015	0.64	1
MMF	pDC	NUP93	-0.053	0.27	1
MMF	pDC	NUP98	0.0086	0.89	1
MMF	pDC	NUPL1	-0.0059	0.93	1
MMF	pDC	NUPL2	0.053	0.37	1
MMF	pDC	NUS1	0.038	0.6	1
MMF	pDC	NUSAP1	-0.098	0.19	1
MMF	pDC	NUTF2	-0.044	0.37	1
MMF	pDC	NUTM2A-AS1	0.061	0.49	1
MMF	pDC	NUTM2B-AS1	-0.062	0.64	1
MMF	pDC	NUTM2G	0.033	0.89	1
MMF	pDC	NVL	0.072	0.071	1
MMF	pDC	NXF1	-0.00065	0.99	1
MMF	pDC	NXPE3	-0.029	0.76	1
MMF	pDC	NXT1	-0.087	0.094	1
MMF	pDC	NXT2	0.012	0.85	1
MMF	pDC	NYNRIN	-0.027	0.93	1
MMF	pDC	OAF	-0.12	0.39	1
MMF	pDC	OARD1	-0.021	0.61	1
MMF	pDC	OAS1	-0.21	0.098	1
MMF	pDC	OAS2	-0.27	0.15	1
MMF	pDC	OAS3	-0.48	0.081	1
MMF	pDC	OASL	-0.56	0.09	1
MMF	pDC	OAT	-0.0043	0.95	1
MMF	pDC	OAZ1	-0.017	0.72	1
MMF	pDC	OAZ2	0.0085	0.83	1
MMF	pDC	OBFC1	0.0013	0.98	1
MMF	pDC	OBSCN	0.16	0.22	1
MMF	pDC	OBSL1	0.068	0.73	1
MMF	pDC	OCEL1	-0.098	0.39	1
MMF	pDC	OCIAD1	0.076	0.034	1
MMF	pDC	OCIAD2	-0.011	0.83	1
MMF	pDC	OCLM	0.21	0.23	1
MMF	pDC	OCRL	-0.19	0.18	1
MMF	pDC	ODC1	-0.025	0.62	1
MMF	pDC	ODF2	0.0098	0.8	1
MMF	pDC	ODF2L	0.03	0.62	1
MMF	pDC	ODF3B	-0.11	0.52	1
MMF	pDC	OFD1	-0.0084	0.88	1
MMF	pDC	OGDH	-0.02	0.73	1
MMF	pDC	OGFOD1	0.052	0.28	1
MMF	pDC	OGFOD2	0.0028	0.96	1
MMF	pDC	OGFOD3	0.037	0.55	1
MMF	pDC	OGFR	-0.019	0.73	1
MMF	pDC	OGFRL1	0.034	0.64	1
MMF	pDC	OGG1	-0.042	0.54	1
MMF	pDC	OGN	-0.28	0.35	1
MMF	pDC	OGT	0.14	0.06	1
MMF	pDC	OIP5	0.13	0.095	1
MMF	pDC	OIP5-AS1	-0.0038	0.93	1
MMF	pDC	OLA1	-0.012	0.76	1
MMF	pDC	OLFML1	0.11	0.62	1
MMF	pDC	OLMALINC	0.24	0.085	1
MMF	pDC	OMA1	-0.11	0.17	1
MMF	pDC	OPA1	0.065	0.24	1
MMF	pDC	OPA3	-0.063	0.26	1
MMF	pDC	OPHN1	0.26	0.071	1
MMF	pDC	OPLAH	-0.15	0.51	1
MMF	pDC	OPN3	-0.054	0.36	1
MMF	pDC	OPRK1	-0.074	0.86	1
MMF	pDC	OPRL1	0.088	0.49	1
MMF	pDC	OPTN	0.05	0.81	1
MMF	pDC	OR3A3	0.2	0.33	1
MMF	pDC	OR52N4	0.26	0.21	1
MMF	pDC	OR7E47P	-0.16	0.6	1
MMF	pDC	ORAI1	-0.008	0.91	1
MMF	pDC	ORAI2	0.031	0.62	1
MMF	pDC	ORAI3	-0.012	0.77	1
MMF	pDC	ORAOV1	-0.09	0.23	1
MMF	pDC	ORC1	-0.06	0.82	1
MMF	pDC	ORC2	0.049	0.46	1
MMF	pDC	ORC3	-0.012	0.82	1
MMF	pDC	ORC4	0.034	0.51	1
MMF	pDC	ORC5	-0.029	0.66	1
MMF	pDC	ORC6	-0.18	0.11	1
MMF	pDC	ORMDL1	-0.00069	0.99	1
MMF	pDC	ORMDL2	-0.11	0.024	1
MMF	pDC	ORMDL3	0.24	0.16	1
MMF	pDC	OS9	-0.015	0.66	1
MMF	pDC	OSBP	0.045	0.41	1
MMF	pDC	OSBP2	0.12	0.61	1
MMF	pDC	OSBPL11	0.0062	0.91	1
MMF	pDC	OSBPL1A	0.0096	0.88	1
MMF	pDC	OSBPL2	-0.0022	0.96	1
MMF	pDC	OSBPL3	-0.15	0.2	1
MMF	pDC	OSBPL5	0.02	0.82	1
MMF	pDC	OSBPL7	0.14	0.028	1
MMF	pDC	OSBPL8	0.075	0.11	1
MMF	pDC	OSBPL9	-0.0089	0.85	1
MMF	pDC	OSCAR	0.0096	0.97	1
MMF	pDC	OSCP1	-0.23	0.26	1
MMF	pDC	OSER1	-0.06	0.26	1
MMF	pDC	OSER1-AS1	0.083	0.42	1
MMF	pDC	OSGEP	-0.07	0.16	1
MMF	pDC	OSGEPL1	0.068	0.21	1
MMF	pDC	OSGIN2	0.085	0.23	1
MMF	pDC	OST4	-0.11	0.14	1
MMF	pDC	OSTC	-0.019	0.73	1
MMF	pDC	OSTF1	-0.099	0.11	1
MMF	pDC	OSTM1	0.053	0.37	1
MMF	pDC	OTOA	0.063	0.62	1
MMF	pDC	OTUB1	-0.058	0.15	1
MMF	pDC	OTUD1	0.13	0.18	1
MMF	pDC	OTUD3	-0.17	0.26	1
MMF	pDC	OTUD4	0.061	0.28	1
MMF	pDC	OTUD5	0.0037	0.91	1
MMF	pDC	OTUD6B	0.045	0.49	1
MMF	pDC	OTUD6B-AS1	-0.052	0.28	1
MMF	pDC	OTULIN	-0.032	0.49	1
MMF	pDC	OVCA2	-0.34	0.096	1
MMF	pDC	OVGP1	-0.31	0.25	1
MMF	pDC	OXA1L	-0.02	0.64	1
MMF	pDC	OXCT1	0.1	0.19	1
MMF	pDC	OXER1	-0.34	0.055	1
MMF	pDC	OXGR1	-0.051	0.84	1
MMF	pDC	OXLD1	0.0081	0.91	1
MMF	pDC	OXNAD1	0.038	0.54	1
MMF	pDC	OXR1	0.18	0.00092	1
MMF	pDC	OXSM	-0.029	0.61	1
MMF	pDC	OXSR1	0.067	0.21	1
MMF	pDC	P2RX1	0.072	0.35	1
MMF	pDC	P2RX2	0.11	0.71	1
MMF	pDC	P2RX4	-0.07	0.33	1
MMF	pDC	P2RX5	0.16	0.4	1
MMF	pDC	P2RX5-TAX1BP3	0.12	0.5	1
MMF	pDC	P2RX7	0.035	0.72	1
MMF	pDC	P2RY1	-0.25	0.19	1
MMF	pDC	P2RY10	0.0017	0.99	1
MMF	pDC	P2RY12	-0.13	0.55	1
MMF	pDC	P2RY14	-0.016	0.83	1
MMF	pDC	P2RY6	-0.13	0.11	1
MMF	pDC	P3H1	-0.025	0.62	1
MMF	pDC	P3H2	0.16	0.11	1
MMF	pDC	P3H2-AS1	0.095	0.66	1
MMF	pDC	P4HA1	0.041	0.38	1
MMF	pDC	P4HB	-0.027	0.52	1
MMF	pDC	P4HTM	0.077	0.34	1
MMF	pDC	PA2G4	-0.011	0.73	1
MMF	pDC	PA2G4P4	0.16	0.54	1
MMF	pDC	PAAF1	0.051	0.48	1
MMF	pDC	PABPC1	-0.014	0.76	1
MMF	pDC	PABPC1L	-0.037	0.66	1
MMF	pDC	PABPC4	-0.035	0.61	1
MMF	pDC	PABPN1	0.045	0.79	1
MMF	pDC	PACRGL	-0.1	0.16	1
MMF	pDC	PACS1	0.017	0.73	1
MMF	pDC	PACS2	0.0093	0.84	1
MMF	pDC	PACSIN1	-0.021	0.7	1
MMF	pDC	PACSIN2	-0.072	0.21	1
MMF	pDC	PADI4	-0.13	0.19	1
MMF	pDC	PAF1	0.013	0.73	1
MMF	pDC	PAFAH1B1	0.042	0.36	1
MMF	pDC	PAFAH1B2	-0.037	0.39	1
MMF	pDC	PAFAH1B3	0.017	0.85	1
MMF	pDC	PAFAH2	0.25	0.032	1
MMF	pDC	PAG1	-0.0059	0.94	1
MMF	pDC	PAGR1	-0.061	0.22	1
MMF	pDC	PAICS	-0.0074	0.9	1
MMF	pDC	PAIP1	-0.0042	0.91	1
MMF	pDC	PAIP2	-0.014	0.71	1
MMF	pDC	PAIP2B	0.13	0.24	1
MMF	pDC	PAK1	0.018	0.84	1
MMF	pDC	PAK1IP1	0.0044	0.92	1
MMF	pDC	PAK2	0.057	0.19	1
MMF	pDC	PAK4	-0.17	0.16	1
MMF	pDC	PALB2	0.026	0.69	1
MMF	pDC	PALD1	-0.2	0.051	1
MMF	pDC	PALLD	0.22	0.37	1
MMF	pDC	PAM	0.068	0.49	1
MMF	pDC	PAN2	0.092	0.064	1
MMF	pDC	PAN3	0.073	0.2	1
MMF	pDC	PAN3-AS1	0.098	0.47	1
MMF	pDC	PANK1	0.068	0.62	1
MMF	pDC	PANK2	-0.059	0.3	1
MMF	pDC	PANK3	0.043	0.56	1
MMF	pDC	PANK4	0.012	0.84	1
MMF	pDC	PANX1	0.0068	0.95	1
MMF	pDC	PANX2	0.21	0.36	1
MMF	pDC	PAOX	0.006	0.95	1
MMF	pDC	PAPD4	0.047	0.32	1
MMF	pDC	PAPD5	0.067	0.32	1
MMF	pDC	PAPD7	-0.0039	0.97	1
MMF	pDC	PAPLN	0.055	0.47	1
MMF	pDC	PAPOLA	0.07	0.15	1
MMF	pDC	PAPOLG	-0.012	0.84	1
MMF	pDC	PAPSS1	0.083	0.27	1
MMF	pDC	PAPSS2	-0.024	0.92	1
MMF	pDC	PAQR3	-0.057	0.48	1
MMF	pDC	PAQR4	-0.035	0.82	1
MMF	pDC	PAQR6	0.076	0.52	1
MMF	pDC	PAQR8	-0.012	0.89	1
MMF	pDC	PARD3	0.35	0.41	1
MMF	pDC	PARD6A	-0.16	0.086	1
MMF	pDC	PARD6B	0.23	0.048	1
MMF	pDC	PARD6G	0.62	0.11	1
MMF	pDC	PARG	0.05	0.46	1
MMF	pDC	PARGP1	-0.04	0.68	1
MMF	pDC	PARK7	0.0041	0.92	1
MMF	pDC	PARL	-0.022	0.61	1
MMF	pDC	PARN	0.03	0.41	1
MMF	pDC	PARP1	-0.048	0.31	1
MMF	pDC	PARP10	-0.11	0.085	1
MMF	pDC	PARP11	0.011	0.85	1
MMF	pDC	PARP12	-0.18	0.19	1
MMF	pDC	PARP14	-0.38	0.096	1
MMF	pDC	PARP15	0.02	0.79	1
MMF	pDC	PARP16	0.03	0.63	1
MMF	pDC	PARP2	0.02	0.75	1
MMF	pDC	PARP3	-0.042	0.5	1
MMF	pDC	PARP4	-0.049	0.44	1
MMF	pDC	PARP6	0.045	0.31	1
MMF	pDC	PARP8	0.079	0.39	1
MMF	pDC	PARP9	-0.22	0.26	1
MMF	pDC	PARPBP	-0.0089	0.94	1
MMF	pDC	PARS2	-0.13	0.28	1
MMF	pDC	PARTICL	0.14	0.51	1
MMF	pDC	PARVB	-0.014	0.85	1
MMF	pDC	PARVG	-0.045	0.26	1
MMF	pDC	PASK	-0.093	0.4	1
MMF	pDC	PATL1	0.046	0.52	1
MMF	pDC	PATL2	0.2	0.069	1
MMF	pDC	PATZ1	-0.00033	0.99	1
MMF	pDC	PAWR	-0.14	0.65	1
MMF	pDC	PAX6	0.074	0.65	1
MMF	pDC	PAX8	-0.5	0.17	1
MMF	pDC	PAX8-AS1	-0.47	0.2	1
MMF	pDC	PAXBP1	0.035	0.51	1
MMF	pDC	PAXBP1-AS1	0.25	0.17	1
MMF	pDC	PAXIP1	0.093	0.3	1
MMF	pDC	PAXIP1-AS1	0.053	0.56	1
MMF	pDC	PAXIP1-AS2	-0.039	0.6	1
MMF	pDC	PBDC1	-0.023	0.58	1
MMF	pDC	PBLD	0.052	0.66	1
MMF	pDC	PBRM1	0.039	0.29	1
MMF	pDC	PBX2	-0.0097	0.92	1
MMF	pDC	PBX3	0.029	0.61	1
MMF	pDC	PBXIP1	0.029	0.59	1
MMF	pDC	PC	0.01	0.94	1
MMF	pDC	PCBD1	0.025	0.77	1
MMF	pDC	PCBD2	-0.036	0.52	1
MMF	pDC	PCBP1	0.00022	1	1
MMF	pDC	PCBP1-AS1	0.059	0.42	1
MMF	pDC	PCBP2	-0.014	0.8	1
MMF	pDC	PCCA	0.15	0.39	1
MMF	pDC	PCCB	-0.057	0.26	1
MMF	pDC	PCDH9	0.27	0.034	1
MMF	pDC	PCDHGA11	0.038	0.89	1
MMF	pDC	PCDHGA12	-0.2	0.31	1
MMF	pDC	PCDHGB5	-0.46	0.098	1
MMF	pDC	PCDHGB7	0.25	0.33	1
MMF	pDC	PCDHGC3	0.13	0.2	1
MMF	pDC	PCED1A	0.037	0.59	1
MMF	pDC	PCED1B	-0.076	0.09	1
MMF	pDC	PCED1B-AS1	0.0004	1	1
MMF	pDC	PCF11	0.024	0.6	1
MMF	pDC	PCGF1	-0.0068	0.92	1
MMF	pDC	PCGF3	0.019	0.87	1
MMF	pDC	PCGF5	0.0035	0.96	1
MMF	pDC	PCGF6	0.039	0.55	1
MMF	pDC	PCID2	0.041	0.35	1
MMF	pDC	PCIF1	-0.028	0.41	1
MMF	pDC	PCK2	-0.1	0.24	1
MMF	pDC	PCM1	0.058	0.17	1
MMF	pDC	PCMT1	0.024	0.58	1
MMF	pDC	PCMTD1	0.0061	0.91	1
MMF	pDC	PCMTD2	0.077	0.19	1
MMF	pDC	PCNA	-0.092	0.092	1
MMF	pDC	PCNP	0.0012	0.98	1
MMF	pDC	PCNT	0.03	0.72	1
MMF	pDC	PCNX	0.054	0.39	1
MMF	pDC	PCNXL2	0.13	0.73	1
MMF	pDC	PCNXL3	0.085	0.36	1
MMF	pDC	PCNXL4	0.045	0.41	1
MMF	pDC	PCSK4	-0.095	0.36	1
MMF	pDC	PCSK5	0.28	0.26	1
MMF	pDC	PCSK7	0.033	0.44	1
MMF	pDC	PCTP	-0.14	0.42	1
MMF	pDC	PCYOX1	0.055	0.43	1
MMF	pDC	PCYOX1L	-0.05	0.67	1
MMF	pDC	PCYT1A	0.013	0.81	1
MMF	pDC	PCYT2	-0.11	0.043	1
MMF	pDC	PDAP1	-0.08	0.18	1
MMF	pDC	PDCD10	-0.018	0.71	1
MMF	pDC	PDCD11	0.01	0.82	1
MMF	pDC	PDCD2	0.079	0.011	1
MMF	pDC	PDCD2L	-0.047	0.4	1
MMF	pDC	PDCD4	0.03	0.58	1
MMF	pDC	PDCD4-AS1	0.17	0.033	1
MMF	pDC	PDCD5	0.0068	0.89	1
MMF	pDC	PDCD6	-0.03	0.37	1
MMF	pDC	PDCD6IP	0.019	0.73	1
MMF	pDC	PDCD6IPP2	0.065	0.77	1
MMF	pDC	PDCD7	-0.0028	0.96	1
MMF	pDC	PDCL	-0.039	0.45	1
MMF	pDC	PDCL3	-0.061	0.24	1
MMF	pDC	PDCL3P4	0.41	0.036	1
MMF	pDC	PDDC1	0.041	0.66	1
MMF	pDC	PDE12	-0.026	0.67	1
MMF	pDC	PDE1B	0.26	0.14	1
MMF	pDC	PDE3B	0.43	0.086	1
MMF	pDC	PDE4B	-0.01	0.87	1
MMF	pDC	PDE4D	-0.023	0.93	1
MMF	pDC	PDE4DIP	0.058	0.71	1
MMF	pDC	PDE5A	0.16	0.32	1
MMF	pDC	PDE6B	0.0071	0.9	1
MMF	pDC	PDE6D	-0.06	0.12	1
MMF	pDC	PDE7A	-0.066	0.44	1
MMF	pDC	PDE8A	0.17	0.21	1
MMF	pDC	PDE8B	-0.1	0.67	1
MMF	pDC	PDE9A	-0.25	0.36	1
MMF	pDC	PDF	0.018	0.88	1
MMF	pDC	PDGFB	-0.2	0.5	1
MMF	pDC	PDGFC	0.14	0.34	1
MMF	pDC	PDHA1	-0.039	0.32	1
MMF	pDC	PDHB	-0.049	0.24	1
MMF	pDC	PDHX	0.021	0.75	1
MMF	pDC	PDIA3	0.014	0.85	1
MMF	pDC	PDIA3P1	0.16	0.23	1
MMF	pDC	PDIA4	-0.06	0.39	1
MMF	pDC	PDIA5	-0.0077	0.91	1
MMF	pDC	PDIA6	-0.041	0.47	1
MMF	pDC	PDIK1L	-0.0046	0.95	1
MMF	pDC	PDK1	0.27	0.085	1
MMF	pDC	PDK2	-0.098	0.21	1
MMF	pDC	PDK3	-0.01	0.86	1
MMF	pDC	PDLIM1	-0.17	0.48	1
MMF	pDC	PDLIM2	-0.0016	0.98	1
MMF	pDC	PDLIM5	0.069	0.26	1
MMF	pDC	PDLIM7	0.17	0.45	1
MMF	pDC	PDP1	0.042	0.64	1
MMF	pDC	PDP2	-0.2	0.24	1
MMF	pDC	PDPK1	0.086	0.044	1
MMF	pDC	PDPR	0.11	0.46	1
MMF	pDC	PDRG1	-0.034	0.43	1
MMF	pDC	PDS5A	0.073	0.22	1
MMF	pDC	PDS5B	0.0093	0.89	1
MMF	pDC	PDSS1	-0.023	0.76	1
MMF	pDC	PDSS2	0.072	0.22	1
MMF	pDC	PDXDC1	-0.11	0.07	1
MMF	pDC	PDXDC2P	0.1	0.45	1
MMF	pDC	PDXK	-0.04	0.62	1
MMF	pDC	PDXP	0.024	0.61	1
MMF	pDC	PDZD11	-0.02	0.72	1
MMF	pDC	PDZD2	0.069	0.76	1
MMF	pDC	PDZD8	-0.016	0.84	1
MMF	pDC	PDZK1	0.21	0.25	1
MMF	pDC	PDZRN3	0.11	0.76	1
MMF	pDC	PEA15	-0.082	0.23	1
MMF	pDC	PEAK1	2.10E-05	1	1
MMF	pDC	PEBP1	-0.029	0.48	1
MMF	pDC	PECAM1	0.092	0.17	1
MMF	pDC	PEF1	-0.061	0.11	1
MMF	pDC	PEG3	-0.28	0.4	1
MMF	pDC	PELI1	0.034	0.78	1
MMF	pDC	PELI2	0.067	0.59	1
MMF	pDC	PELI3	-0.13	0.55	1
MMF	pDC	PELO	-0.2	0.0076	1
MMF	pDC	PELP1	0.04	0.58	1
MMF	pDC	PEMT	-0.093	0.21	1
MMF	pDC	PEPD	-0.065	0.24	1
MMF	pDC	PER1	0.13	0.35	1
MMF	pDC	PER2	0.014	0.88	1
MMF	pDC	PER3	-0.036	0.86	1
MMF	pDC	PES1	-0.052	0.24	1
MMF	pDC	PET100	-0.047	0.55	1
MMF	pDC	PET117	-0.077	0.62	1
MMF	pDC	PEX1	0.18	0.016	1
MMF	pDC	PEX10	-0.12	0.13	1
MMF	pDC	PEX11A	-0.04	0.82	1
MMF	pDC	PEX11B	-0.055	0.16	1
MMF	pDC	PEX11G	-0.012	0.95	1
MMF	pDC	PEX12	0.075	0.59	1
MMF	pDC	PEX13	0.01	0.85	1
MMF	pDC	PEX14	-0.05	0.46	1
MMF	pDC	PEX16	-0.1	0.077	1
MMF	pDC	PEX19	-0.027	0.55	1
MMF	pDC	PEX2	-0.025	0.53	1
MMF	pDC	PEX26	0.077	0.4	1
MMF	pDC	PEX3	0.025	0.67	1
MMF	pDC	PEX5	-0.029	0.72	1
MMF	pDC	PEX6	-0.17	0.46	1
MMF	pDC	PEX7	0.029	0.73	1
MMF	pDC	PFAS	-0.019	0.77	1
MMF	pDC	PFDN1	-0.048	0.29	1
MMF	pDC	PFDN2	-0.029	0.63	1
MMF	pDC	PFDN4	-0.015	0.8	1
MMF	pDC	PFDN5	-0.047	0.38	1
MMF	pDC	PFDN6	0.062	0.65	1
MMF	pDC	PFKFB2	0.12	0.38	1
MMF	pDC	PFKFB3	-0.14	0.24	1
MMF	pDC	PFKFB4	0.13	0.59	1
MMF	pDC	PFKL	-0.075	0.15	1
MMF	pDC	PFKM	0.11	0.26	1
MMF	pDC	PFKP	-0.068	0.52	1
MMF	pDC	PFN1	-0.093	0.092	1
MMF	pDC	PGAM1	-0.032	0.47	1
MMF	pDC	PGAM2	-0.051	0.67	1
MMF	pDC	PGAM5	0.021	0.73	1
MMF	pDC	PGAP1	0.39	0.26	1
MMF	pDC	PGAP2	-0.055	0.44	1
MMF	pDC	PGAP3	-0.0079	0.93	1
MMF	pDC	PGBD1	-0.12	0.2	1
MMF	pDC	PGBD2	0.032	0.73	1
MMF	pDC	PGBD4	-0.00069	1	1
MMF	pDC	PGD	0.0084	0.88	1
MMF	pDC	PGGT1B	0.036	0.7	1
MMF	pDC	PGK1	-0.021	0.67	1
MMF	pDC	PGLS	-0.056	0.4	1
MMF	pDC	PGM1	0.0084	0.89	1
MMF	pDC	PGM2	-0.026	0.67	1
MMF	pDC	PGM2L1	0.011	0.89	1
MMF	pDC	PGM3	0.00099	0.99	1
MMF	pDC	PGM5P2	0.033	0.87	1
MMF	pDC	PGP	-0.053	0.46	1
MMF	pDC	PGPEP1	-0.025	0.81	1
MMF	pDC	PGRMC1	0.051	0.36	1
MMF	pDC	PGRMC2	-0.029	0.56	1
MMF	pDC	PGS1	-0.024	0.53	1
MMF	pDC	PHACTR1	-0.35	0.076	1
MMF	pDC	PHACTR2	-0.025	0.75	1
MMF	pDC	PHACTR4	-0.059	0.2	1
MMF	pDC	PHAX	-0.0099	0.8	1
MMF	pDC	PHB	-0.035	0.49	1
MMF	pDC	PHB2	-0.014	0.66	1
MMF	pDC	PHC1	0.12	0.12	1
MMF	pDC	PHC2	0.018	0.67	1
MMF	pDC	PHC3	0.018	0.74	1
MMF	pDC	PHEX	0.036	0.6	1
MMF	pDC	PHF1	0.075	0.35	1
MMF	pDC	PHF10	0.053	0.41	1
MMF	pDC	PHF11	-0.077	0.4	1
MMF	pDC	PHF12	0.089	0.12	1
MMF	pDC	PHF13	-0.16	0.21	1
MMF	pDC	PHF14	0.087	0.17	1
MMF	pDC	PHF19	-0.059	0.55	1
MMF	pDC	PHF2	-0.017	0.81	1
MMF	pDC	PHF20	0.012	0.77	1
MMF	pDC	PHF20L1	-0.022	0.58	1
MMF	pDC	PHF21A	0.012	0.87	1
MMF	pDC	PHF23	-0.1	0.036	1
MMF	pDC	PHF3	0.058	0.29	1
MMF	pDC	PHF5A	-0.015	0.94	1
MMF	pDC	PHF6	-0.0018	0.98	1
MMF	pDC	PHF7	0.12	0.18	1
MMF	pDC	PHF8	0.016	0.8	1
MMF	pDC	PHGDH	0.19	0.29	1
MMF	pDC	PHIP	0.06	0.15	1
MMF	pDC	PHKA2	0.095	0.16	1
MMF	pDC	PHKB	-0.012	0.83	1
MMF	pDC	PHKG1	0.0066	0.97	1
MMF	pDC	PHKG2	-0.034	0.4	1
MMF	pDC	PHLDA3	-0.68	0.091	1
MMF	pDC	PHLDB2	0.16	0.35	1
MMF	pDC	PHLDB3	-0.069	0.66	1
MMF	pDC	PHLPP1	0.073	0.6	1
MMF	pDC	PHLPP2	-0.039	0.72	1
MMF	pDC	PHOSPHO2	-0.03	0.76	1
MMF	pDC	PHPT1	-0.13	0.061	1
MMF	pDC	PHRF1	-0.0077	0.91	1
MMF	pDC	PHTF1	-0.037	0.5	1
MMF	pDC	PHTF2	0.091	0.22	1
MMF	pDC	PHYH	0.03	0.73	1
MMF	pDC	PHYHD1	-0.011	0.9	1
MMF	pDC	PHYKPL	0.016	0.75	1
MMF	pDC	PI4K2A	-0.091	0.16	1
MMF	pDC	PI4K2B	-0.065	0.68	1
MMF	pDC	PI4KA	0.05	0.4	1
MMF	pDC	PI4KAP1	-0.036	0.89	1
MMF	pDC	PI4KAP2	-0.098	0.31	1
MMF	pDC	PI4KB	0.035	0.31	1
MMF	pDC	PIAS1	-0.0029	0.94	1
MMF	pDC	PIAS2	0.015	0.76	1
MMF	pDC	PIAS3	0.086	0.044	1
MMF	pDC	PIAS4	-0.022	0.76	1
MMF	pDC	PIBF1	0.022	0.66	1
MMF	pDC	PICALM	-0.019	0.71	1
MMF	pDC	PICK1	0.059	0.54	1
MMF	pDC	PIDD1	-0.071	0.42	1
MMF	pDC	PIEZO1	-0.031	0.77	1
MMF	pDC	PIF1	0.16	0.47	1
MMF	pDC	PIGA	0.05	0.57	1
MMF	pDC	PIGB	0.034	0.65	1
MMF	pDC	PIGBOS1	-0.045	0.46	1
MMF	pDC	PIGC	0.011	0.8	1
MMF	pDC	PIGF	0.053	0.31	1
MMF	pDC	PIGG	-0.0045	0.9	1
MMF	pDC	PIGH	-0.0047	0.92	1
MMF	pDC	PIGK	0.069	0.34	1
MMF	pDC	PIGL	-0.0017	0.98	1
MMF	pDC	PIGM	0.066	0.41	1
MMF	pDC	PIGN	-0.011	0.87	1
MMF	pDC	PIGO	-0.041	0.37	1
MMF	pDC	PIGP	0.063	0.36	1
MMF	pDC	PIGQ	-0.015	0.84	1
MMF	pDC	PIGS	0.01	0.79	1
MMF	pDC	PIGT	-0.036	0.38	1
MMF	pDC	PIGU	-0.03	0.53	1
MMF	pDC	PIGV	-0.03	0.66	1
MMF	pDC	PIGW	0.014	0.85	1
MMF	pDC	PIGX	0.041	0.36	1
MMF	pDC	PIGZ	0.06	0.76	1
MMF	pDC	PIH1D1	-0.046	0.38	1
MMF	pDC	PIK3AP1	-0.0084	0.9	1
MMF	pDC	PIK3C2A	0.026	0.77	1
MMF	pDC	PIK3C2B	-0.051	0.8	1
MMF	pDC	PIK3C3	0.08	0.13	1
MMF	pDC	PIK3CA	0.027	0.77	1
MMF	pDC	PIK3CB	0.055	0.5	1
MMF	pDC	PIK3CD	0.047	0.48	1
MMF	pDC	PIK3CD-AS1	0.032	0.69	1
MMF	pDC	PIK3CD-AS2	0.21	0.31	1
MMF	pDC	PIK3CG	0.045	0.37	1
MMF	pDC	PIK3IP1	-0.062	0.68	1
MMF	pDC	PIK3IP1-AS1	0.18	0.32	1
MMF	pDC	PIK3R1	0.039	0.55	1
MMF	pDC	PIK3R2	0.007	0.93	1
MMF	pDC	PIK3R3	0.15	0.5	1
MMF	pDC	PIK3R4	-0.046	0.53	1
MMF	pDC	PIK3R5	-0.047	0.28	1
MMF	pDC	PIK3R6	0.27	0.49	1
MMF	pDC	PIKFYVE	0.14	0.12	1
MMF	pDC	PIM1	0.12	0.53	1
MMF	pDC	PIM2	0.0094	0.94	1
MMF	pDC	PIM3	-0.11	0.41	1
MMF	pDC	PIN1	-0.063	0.29	1
MMF	pDC	PIN4	-0.027	0.68	1
MMF	pDC	PINK1	0.0076	0.93	1
MMF	pDC	PINK1-AS	-0.1	0.47	1
MMF	pDC	PINLYP	0.022	0.82	1
MMF	pDC	PINX1	-0.041	0.52	1
MMF	pDC	PIP4K2A	-0.026	0.67	1
MMF	pDC	PIP4K2B	0.063	0.37	1
MMF	pDC	PIP4K2C	0.092	0.15	1
MMF	pDC	PIP5K1A	-0.074	0.48	1
MMF	pDC	PIP5K1B	-0.0066	0.97	1
MMF	pDC	PIP5K1C	-0.06	0.35	1
MMF	pDC	PIP5KL1	0.092	0.62	1
MMF	pDC	PIPOX	0.0036	0.99	1
MMF	pDC	PISD	-0.035	0.44	1
MMF	pDC	PITHD1	2.90E-05	1	1
MMF	pDC	PITPNA	-0.021	0.68	1
MMF	pDC	PITPNA-AS1	0.039	0.77	1
MMF	pDC	PITPNB	-0.062	0.19	1
MMF	pDC	PITPNC1	0.32	0.06	1
MMF	pDC	PITPNM1	0.017	0.85	1
MMF	pDC	PITRM1	-0.077	0.17	1
MMF	pDC	PITRM1-AS1	-0.088	0.63	1
MMF	pDC	PIWIL4	0.013	0.93	1
MMF	pDC	PJA1	0.042	0.54	1
MMF	pDC	PJA2	0.034	0.62	1
MMF	pDC	PKD1	0.061	0.55	1
MMF	pDC	PKD1P1	-0.0014	0.99	1
MMF	pDC	PKD1P6	-0.0044	0.97	1
MMF	pDC	PKD2	0.028	0.65	1
MMF	pDC	PKD2L2	0.093	0.71	1
MMF	pDC	PKIA	0.088	0.46	1
MMF	pDC	PKIB	-0.39	0.22	1
MMF	pDC	PKIG	-0.082	0.22	1
MMF	pDC	PKM	-0.012	0.8	1
MMF	pDC	PKN1	0.018	0.72	1
MMF	pDC	PKN2	0.0084	0.87	1
MMF	pDC	PKN3	0.19	0.16	1
MMF	pDC	PKNOX1	-0.033	0.56	1
MMF	pDC	PKP4	0.11	0.48	1
MMF	pDC	PLA2G12A	-0.056	0.43	1
MMF	pDC	PLA2G15	-0.011	0.88	1
MMF	pDC	PLA2G16	-0.016	0.85	1
MMF	pDC	PLA2G2D	-0.11	0.66	1
MMF	pDC	PLA2G4A	0.076	0.29	1
MMF	pDC	PLA2G4C	-0.15	0.48	1
MMF	pDC	PLA2G6	-0.01	0.85	1
MMF	pDC	PLAA	-0.058	0.33	1
MMF	pDC	PLAC8	-0.051	0.39	1
MMF	pDC	PLAG1	0.14	0.54	1
MMF	pDC	PLAGL1	0.03	0.64	1
MMF	pDC	PLAGL2	-0.1	0.19	1
MMF	pDC	PLAU	-0.13	0.43	1
MMF	pDC	PLAUR	-0.087	0.42	1
MMF	pDC	PLB1	0.2	0.32	1
MMF	pDC	PLBD1	0.011	0.97	1
MMF	pDC	PLBD2	0.047	0.62	1
MMF	pDC	PLCB1	0.022	0.91	1
MMF	pDC	PLCB2	0.02	0.78	1
MMF	pDC	PLCB3	-0.065	0.43	1
MMF	pDC	PLCB4	0.024	0.82	1
MMF	pDC	PLCD1	-0.0023	0.98	1
MMF	pDC	PLCD4	0.16	0.54	1
MMF	pDC	PLCE1	0.29	0.2	1
MMF	pDC	PLCG1	-0.21	0.39	1
MMF	pDC	PLCG2	0.022	0.78	1
MMF	pDC	PLCL2	0.089	0.2	1
MMF	pDC	PLCXD2	0.0056	0.96	1
MMF	pDC	PLCXD2-AS1	0.24	0.28	1
MMF	pDC	PLD2	0.048	0.68	1
MMF	pDC	PLD3	0.052	0.39	1
MMF	pDC	PLD4	-0.036	0.56	1
MMF	pDC	PLD6	-0.15	0.23	1
MMF	pDC	PLEC	0.014	0.89	1
MMF	pDC	PLEK	0.098	0.07	1
MMF	pDC	PLEKHA1	0.052	0.41	1
MMF	pDC	PLEKHA2	0.065	0.39	1
MMF	pDC	PLEKHA3	0.03	0.61	1
MMF	pDC	PLEKHA4	0.25	0.19	1
MMF	pDC	PLEKHA5	0.004	0.96	1
MMF	pDC	PLEKHA7	-0.0073	0.96	1
MMF	pDC	PLEKHA8	-0.17	0.12	1
MMF	pDC	PLEKHA8P1	-0.13	0.1	1
MMF	pDC	PLEKHB2	-0.095	0.033	1
MMF	pDC	PLEKHD1	-1.2	0.12	1
MMF	pDC	PLEKHF2	0.0074	0.92	1
MMF	pDC	PLEKHG2	0.12	0.3	1
MMF	pDC	PLEKHG3	0.46	0.37	1
MMF	pDC	PLEKHG4	0.088	0.32	1
MMF	pDC	PLEKHG4B	0.14	0.44	1
MMF	pDC	PLEKHH1	0.29	0.37	1
MMF	pDC	PLEKHH3	0.011	0.96	1
MMF	pDC	PLEKHJ1	-0.022	0.68	1
MMF	pDC	PLEKHM1	-0.018	0.78	1
MMF	pDC	PLEKHM1P	-0.023	0.73	1
MMF	pDC	PLEKHM2	0.014	0.81	1
MMF	pDC	PLEKHM3	0.023	0.77	1
MMF	pDC	PLEKHO1	-0.014	0.83	1
MMF	pDC	PLEKHO2	-0.062	0.32	1
MMF	pDC	PLGRKT	-0.023	0.75	1
MMF	pDC	PLIN2	0.016	0.91	1
MMF	pDC	PLIN3	-0.055	0.28	1
MMF	pDC	PLIN4	0.12	0.67	1
MMF	pDC	PLK1	-0.022	0.93	1
MMF	pDC	PLK2	0.094	0.48	1
MMF	pDC	PLK3	-0.12	0.19	1
MMF	pDC	PLK4	0.21	0.14	1
MMF	pDC	PLOD1	0.048	0.49	1
MMF	pDC	PLOD3	-0.079	0.14	1
MMF	pDC	PLP1	0.11	0.54	1
MMF	pDC	PLP2	-0.077	0.05	1
MMF	pDC	PLRG1	-0.035	0.45	1
MMF	pDC	PLS1	0.14	0.54	1
MMF	pDC	PLS3	0.18	0.2	1
MMF	pDC	PLSCR1	-0.23	0.16	1
MMF	pDC	PLSCR4	0.15	0.64	1
MMF	pDC	PLTP	-0.12	0.25	1
MMF	pDC	PLVAP	0.11	0.53	1
MMF	pDC	PLXDC1	-0.072	0.75	1
MMF	pDC	PLXDC2	0.083	0.61	1
MMF	pDC	PLXNA1	-0.11	0.62	1
MMF	pDC	PLXNA3	0.33	0.014	1
MMF	pDC	PLXNA4	0.14	0.23	1
MMF	pDC	PLXNB1	0.22	0.47	1
MMF	pDC	PLXNB2	0.013	0.85	1
MMF	pDC	PLXNB3	-0.033	0.86	1
MMF	pDC	PLXNC1	0.12	0.19	1
MMF	pDC	PLXND1	0.12	0.45	1
MMF	pDC	PM20D2	-0.03	0.69	1
MMF	pDC	PMAIP1	0.091	0.46	1
MMF	pDC	PMEPA1	-0.056	0.49	1
MMF	pDC	PMF1	-0.047	0.49	1
MMF	pDC	PMFBP1	-0.19	0.4	1
MMF	pDC	PML	-0.09	0.2	1
MMF	pDC	PMM1	-0.26	0.0062	1
MMF	pDC	PMM2	-0.053	0.33	1
MMF	pDC	PMP22	-0.18	0.13	1
MMF	pDC	PMPCA	-0.052	0.18	1
MMF	pDC	PMPCB	0.0027	0.94	1
MMF	pDC	PMS1	-0.031	0.58	1
MMF	pDC	PMS2	0.067	0.26	1
MMF	pDC	PMS2CL	-0.05	0.48	1
MMF	pDC	PMS2P1	0.016	0.71	1
MMF	pDC	PMS2P3	0.1	0.14	1
MMF	pDC	PMS2P4	0.012	0.9	1
MMF	pDC	PMS2P5	0.14	0.1	1
MMF	pDC	PMS2P7	0.25	0.2	1
MMF	pDC	PMS2P9	0.42	0.04	1
MMF	pDC	PMVK	-0.063	0.23	1
MMF	pDC	PNISR	0.043	0.51	1
MMF	pDC	PNKD	-0.042	0.43	1
MMF	pDC	PNKP	-0.018	0.79	1
MMF	pDC	PNMA1	-0.041	0.69	1
MMF	pDC	PNN	0.044	0.47	1
MMF	pDC	PNO1	-0.014	0.76	1
MMF	pDC	PNOC	-0.11	0.53	1
MMF	pDC	PNP	-0.1	0.18	1
MMF	pDC	PNPLA2	0.0016	0.98	1
MMF	pDC	PNPLA4	-0.12	0.057	1
MMF	pDC	PNPLA6	-0.051	0.49	1
MMF	pDC	PNPLA7	0.19	0.34	1
MMF	pDC	PNPLA8	0.048	0.41	1
MMF	pDC	PNPO	-0.026	0.62	1
MMF	pDC	PNPT1	-0.07	0.38	1
MMF	pDC	PNRC1	0.041	0.42	1
MMF	pDC	PNRC2	-0.051	0.34	1
MMF	pDC	POC1A	0.18	0.044	1
MMF	pDC	POC1B	0.056	0.4	1
MMF	pDC	POC5	-0.031	0.49	1
MMF	pDC	PODXL	0.26	0.38	1
MMF	pDC	PODXL2	-0.034	0.76	1
MMF	pDC	POFUT1	0.067	0.3	1
MMF	pDC	POFUT2	-0.03	0.7	1
MMF	pDC	POGK	-0.064	0.23	1
MMF	pDC	POGLUT1	0.023	0.67	1
MMF	pDC	POGZ	0.034	0.57	1
MMF	pDC	POLA1	0.07	0.42	1
MMF	pDC	POLA2	0.05	0.33	1
MMF	pDC	POLB	0.025	0.7	1
MMF	pDC	POLD1	-0.043	0.49	1
MMF	pDC	POLD2	-0.062	0.16	1
MMF	pDC	POLD3	0.077	0.16	1
MMF	pDC	POLD4	-0.038	0.44	1
MMF	pDC	POLDIP2	-0.046	0.2	1
MMF	pDC	POLDIP3	-0.0041	0.92	1
MMF	pDC	POLE	0.11	0.23	1
MMF	pDC	POLE2	-0.21	0.13	1
MMF	pDC	POLE3	0.011	0.77	1
MMF	pDC	POLE4	-0.087	0.19	1
MMF	pDC	POLG	0.017	0.69	1
MMF	pDC	POLG2	0.039	0.61	1
MMF	pDC	POLH	0.0074	0.89	1
MMF	pDC	POLI	-0.066	0.34	1
MMF	pDC	POLK	0.053	0.34	1
MMF	pDC	POLL	-0.036	0.9	1
MMF	pDC	POLM	-0.052	0.38	1
MMF	pDC	POLN	0.1	0.49	1
MMF	pDC	POLQ	0.069	0.82	1
MMF	pDC	POLR1A	0.093	0.32	1
MMF	pDC	POLR1B	-0.016	0.81	1
MMF	pDC	POLR1C	-0.021	0.72	1
MMF	pDC	POLR1D	-0.036	0.41	1
MMF	pDC	POLR1E	0.17	0.023	1
MMF	pDC	POLR2A	-0.027	0.65	1
MMF	pDC	POLR2B	0.0098	0.84	1
MMF	pDC	POLR2C	-0.049	0.49	1
MMF	pDC	POLR2D	-0.00082	0.98	1
MMF	pDC	POLR2E	-0.066	0.19	1
MMF	pDC	POLR2F	-0.037	0.46	1
MMF	pDC	POLR2G	-0.029	0.44	1
MMF	pDC	POLR2H	0.0035	0.94	1
MMF	pDC	POLR2I	-0.053	0.47	1
MMF	pDC	POLR2J	-0.1	0.059	1
MMF	pDC	POLR2J2	0.093	0.74	1
MMF	pDC	POLR2J3	-0.14	0.33	1
MMF	pDC	POLR2J4	-0.064	0.42	1
MMF	pDC	POLR2K	-0.035	0.46	1
MMF	pDC	POLR2L	-0.13	0.093	1
MMF	pDC	POLR2M	-0.14	0.94	1
MMF	pDC	POLR3A	0.045	0.46	1
MMF	pDC	POLR3B	-0.14	0.17	1
MMF	pDC	POLR3C	0.00044	0.99	1
MMF	pDC	POLR3D	0.061	0.25	1
MMF	pDC	POLR3E	-0.017	0.75	1
MMF	pDC	POLR3F	0.035	0.6	1
MMF	pDC	POLR3G	0.17	0.39	1
MMF	pDC	POLR3GL	-0.0013	0.98	1
MMF	pDC	POLR3H	-0.031	0.59	1
MMF	pDC	POLR3K	-0.0076	0.89	1
MMF	pDC	POLRMT	-0.016	0.77	1
MMF	pDC	POM121	0.097	0.065	1
MMF	pDC	POM121C	0.026	0.58	1
MMF	pDC	POMC	-0.27	0.16	1
MMF	pDC	POMGNT1	0.0095	0.8	1
MMF	pDC	POMGNT2	0.0018	0.99	1
MMF	pDC	POMK	0.084	0.43	1
MMF	pDC	POMP	-0.031	0.55	1
MMF	pDC	POMT1	-0.00052	0.99	1
MMF	pDC	POMT2	-0.023	0.76	1
MMF	pDC	POMZP3	-0.092	0.59	1
MMF	pDC	PON2	-0.02	0.81	1
MMF	pDC	POP1	-0.051	0.53	1
MMF	pDC	POP4	-0.017	0.66	1
MMF	pDC	POP5	-0.037	0.36	1
MMF	pDC	POP7	-0.08	0.21	1
MMF	pDC	POPDC2	0.062	0.69	1
MMF	pDC	POR	-0.25	0.031	1
MMF	pDC	PORCN	-0.046	0.66	1
MMF	pDC	POT1	0.04	0.54	1
MMF	pDC	POU2F1	0.004	0.93	1
MMF	pDC	POU2F2	0.0033	0.97	1
MMF	pDC	POU4F1	0.13	0.54	1
MMF	pDC	POU6F1	-0.094	0.75	1
MMF	pDC	PP2D1	-0.24	0.22	1
MMF	pDC	PP7080	-0.023	0.76	1
MMF	pDC	PPA1	-0.16	0.12	1
MMF	pDC	PPA2	0.013	0.76	1
MMF	pDC	PPAN	-0.42	0.016	1
MMF	pDC	PPAP2A	0.089	0.17	1
MMF	pDC	PPAPDC1B	0.093	0.31	1
MMF	pDC	PPAPDC2	0.036	0.76	1
MMF	pDC	PPAPDC3	-0.55	0.018	1
MMF	pDC	PPARA	0.1	0.078	1
MMF	pDC	PPARD	-0.037	0.75	1
MMF	pDC	PPARGC1B	0.024	0.91	1
MMF	pDC	PPAT	0.077	0.32	1
MMF	pDC	PPCDC	-0.084	0.24	1
MMF	pDC	PPCS	-0.032	0.32	1
MMF	pDC	PPDPF	-0.014	0.9	1
MMF	pDC	PPFIA1	0.11	0.0081	1
MMF	pDC	PPFIA4	0.29	0.23	1
MMF	pDC	PPFIBP1	-0.061	0.75	1
MMF	pDC	PPFIBP2	0.2	0.12	1
MMF	pDC	PPHLN1	-0.019	0.58	1
MMF	pDC	PPIA	-0.031	0.46	1
MMF	pDC	PPIB	-0.16	0.026	1
MMF	pDC	PPID	-0.019	0.74	1
MMF	pDC	PPIE	-0.034	0.39	1
MMF	pDC	PPIEL	-0.015	0.93	1
MMF	pDC	PPIF	0.0016	0.98	1
MMF	pDC	PPIG	0.017	0.65	1
MMF	pDC	PPIH	0.029	0.54	1
MMF	pDC	PPIL1	-0.037	0.54	1
MMF	pDC	PPIL2	-0.036	0.28	1
MMF	pDC	PPIL3	0.023	0.6	1
MMF	pDC	PPIL4	0.035	0.55	1
MMF	pDC	PPIL6	0.076	0.71	1
MMF	pDC	PPIP5K1	-0.052	0.63	1
MMF	pDC	PPIP5K2	0.0063	0.91	1
MMF	pDC	PPL	0.36	0.28	1
MMF	pDC	PPM1A	-0.047	0.44	1
MMF	pDC	PPM1B	0.034	0.46	1
MMF	pDC	PPM1D	-0.069	0.33	1
MMF	pDC	PPM1F	-0.037	0.58	1
MMF	pDC	PPM1G	0.0023	0.95	1
MMF	pDC	PPM1J	0.028	0.65	1
MMF	pDC	PPM1K	0.016	0.75	1
MMF	pDC	PPM1L	0.037	0.87	1
MMF	pDC	PPM1M	0.043	0.45	1
MMF	pDC	PPME1	0.0081	0.88	1
MMF	pDC	PPOX	-0.029	0.62	1
MMF	pDC	PPP1CA	-0.058	0.16	1
MMF	pDC	PPP1CB	-0.03	0.63	1
MMF	pDC	PPP1CC	0.04	0.51	1
MMF	pDC	PPP1R10	-0.083	0.12	1
MMF	pDC	PPP1R11	0.0066	0.87	1
MMF	pDC	PPP1R12A	0.0048	0.89	1
MMF	pDC	PPP1R12B	-0.046	0.71	1
MMF	pDC	PPP1R12C	-0.0085	0.92	1
MMF	pDC	PPP1R13B	0.16	0.47	1
MMF	pDC	PPP1R13L	-0.14	0.39	1
MMF	pDC	PPP1R14A	-0.14	0.37	1
MMF	pDC	PPP1R14B	-0.071	0.24	1
MMF	pDC	PPP1R14C	-0.27	0.34	1
MMF	pDC	PPP1R15A	-0.025	0.79	1
MMF	pDC	PPP1R15B	-0.019	0.78	1
MMF	pDC	PPP1R16A	0.039	0.69	1
MMF	pDC	PPP1R16B	-0.0094	0.9	1
MMF	pDC	PPP1R18	-0.0084	0.88	1
MMF	pDC	PPP1R2	0.033	0.37	1
MMF	pDC	PPP1R21	0.086	0.12	1
MMF	pDC	PPP1R32	-0.033	0.83	1
MMF	pDC	PPP1R35	-0.031	0.69	1
MMF	pDC	PPP1R37	-0.089	0.47	1
MMF	pDC	PPP1R3B	0.0066	0.95	1
MMF	pDC	PPP1R3D	-0.19	0.075	1
MMF	pDC	PPP1R3E	0.031	0.82	1
MMF	pDC	PPP1R3F	0.026	0.82	1
MMF	pDC	PPP1R7	-0.045	0.2	1
MMF	pDC	PPP1R8	-0.017	0.87	1
MMF	pDC	PPP1R9B	-0.00057	1	1
MMF	pDC	PPP2CA	-0.017	0.69	1
MMF	pDC	PPP2CB	-0.034	0.71	1
MMF	pDC	PPP2R1A	-0.052	0.16	1
MMF	pDC	PPP2R1B	-0.035	0.58	1
MMF	pDC	PPP2R2A	0.044	0.42	1
MMF	pDC	PPP2R2D	-0.011	0.82	1
MMF	pDC	PPP2R3A	-0.067	0.75	1
MMF	pDC	PPP2R3C	0.019	0.69	1
MMF	pDC	PPP2R4	-0.095	0.26	1
MMF	pDC	PPP2R5A	0.057	0.23	1
MMF	pDC	PPP2R5B	0.05	0.5	1
MMF	pDC	PPP2R5C	0.033	0.44	1
MMF	pDC	PPP2R5D	0.057	0.19	1
MMF	pDC	PPP2R5E	0.096	0.054	1
MMF	pDC	PPP3CA	0.039	0.59	1
MMF	pDC	PPP3CB	0.11	0.08	1
MMF	pDC	PPP3CB-AS1	-0.11	0.19	1
MMF	pDC	PPP3CC	-0.019	0.59	1
MMF	pDC	PPP3R1	0.1	0.34	1
MMF	pDC	PPP4C	-0.026	0.53	1
MMF	pDC	PPP4R1	-0.0043	0.93	1
MMF	pDC	PPP4R1L	0.13	0.31	1
MMF	pDC	PPP4R2	0.0076	0.86	1
MMF	pDC	PPP4R3A	0.062	0.17	1
MMF	pDC	PPP4R3B	0.006	0.91	1
MMF	pDC	PPP5C	-0.024	0.61	1
MMF	pDC	PPP6C	0.02	0.65	1
MMF	pDC	PPP6R1	-0.016	0.73	1
MMF	pDC	PPP6R2	-0.042	0.32	1
MMF	pDC	PPP6R3	0.12	0.0066	1
MMF	pDC	PPRC1	-0.0099	0.86	1
MMF	pDC	PPT1	0.14	0.28	1
MMF	pDC	PPT2	0.13	0.06	1
MMF	pDC	PPTC7	0.046	0.51	1
MMF	pDC	PPWD1	0.041	0.42	1
MMF	pDC	PQBP1	-0.00076	0.98	1
MMF	pDC	PQLC1	-0.061	0.31	1
MMF	pDC	PQLC2	-0.1	0.19	1
MMF	pDC	PQLC3	0.0071	0.89	1
MMF	pDC	PRADC1	-0.025	0.75	1
MMF	pDC	PRAF2	-0.13	0.24	1
MMF	pDC	PRAM1	0.06	0.71	1
MMF	pDC	PRC1	0.02	0.85	1
MMF	pDC	PRCC	-0.038	0.29	1
MMF	pDC	PRCP	0.026	0.57	1
MMF	pDC	PRDM1	0.23	0.11	1
MMF	pDC	PRDM10	-0.017	0.85	1
MMF	pDC	PRDM11	0.35	0.022	1
MMF	pDC	PRDM15	-0.039	0.67	1
MMF	pDC	PRDM2	0.043	0.45	1
MMF	pDC	PRDM4	-0.0028	0.95	1
MMF	pDC	PRDM8	-0.11	0.55	1
MMF	pDC	PRDX1	0.037	0.4	1
MMF	pDC	PRDX2	-0.12	0.27	1
MMF	pDC	PRDX3	-0.045	0.44	1
MMF	pDC	PRDX4	-0.034	0.56	1
MMF	pDC	PRDX5	-0.087	0.2	1
MMF	pDC	PRDX6	0.013	0.73	1
MMF	pDC	PREB	-0.036	0.37	1
MMF	pDC	PRELID1	-0.13	0.054	1
MMF	pDC	PREP	0.05	0.34	1
MMF	pDC	PREPL	0.017	0.82	1
MMF	pDC	PREX1	0.022	0.72	1
MMF	pDC	PRG2	-0.53	0.11	1
MMF	pDC	PRICKLE1	0.19	0.12	1
MMF	pDC	PRICKLE3	0.043	0.52	1
MMF	pDC	PRICKLE4	0.066	0.58	1
MMF	pDC	PRIM1	0.085	0.17	1
MMF	pDC	PRIM2	0.075	0.34	1
MMF	pDC	PRIMPOL	0.046	0.47	1
MMF	pDC	PRKAA1	0.04	0.55	1
MMF	pDC	PRKAB1	-0.041	0.35	1
MMF	pDC	PRKAB2	0.064	0.51	1
MMF	pDC	PRKACA	-0.045	0.69	1
MMF	pDC	PRKACB	0.036	0.63	1
MMF	pDC	PRKAG1	0.016	0.71	1
MMF	pDC	PRKAG2	-0.051	0.53	1
MMF	pDC	PRKAR1A	0.0092	0.88	1
MMF	pDC	PRKAR1B	-0.13	0.15	1
MMF	pDC	PRKAR2A	-0.051	0.53	1
MMF	pDC	PRKAR2B	0.038	0.63	1
MMF	pDC	PRKCA	-0.057	0.77	1
MMF	pDC	PRKCB	0.026	0.38	1
MMF	pDC	PRKCD	0.05	0.47	1
MMF	pDC	PRKCE	0.012	0.9	1
MMF	pDC	PRKCH	-0.014	0.88	1
MMF	pDC	PRKCI	0.045	0.46	1
MMF	pDC	PRKCQ-AS1	-0.45	0.025	1
MMF	pDC	PRKCSH	0.021	0.73	1
MMF	pDC	PRKCZ	-0.034	0.83	1
MMF	pDC	PRKD1	0.52	0.17	1
MMF	pDC	PRKD2	-0.15	0.45	1
MMF	pDC	PRKD3	0.036	0.55	1
MMF	pDC	PRKDC	0.034	0.51	1
MMF	pDC	PRKG2	-0.25	0.59	1
MMF	pDC	PRKRA	0.0063	0.88	1
MMF	pDC	PRKRIP1	0.15	0.43	1
MMF	pDC	PRKRIR	0.018	0.78	1
MMF	pDC	PRKX	-0.04	0.41	1
MMF	pDC	PRKXP1	-0.039	0.84	1
MMF	pDC	PRMT1	-0.086	0.072	1
MMF	pDC	PRMT2	0.0022	0.95	1
MMF	pDC	PRMT3	0.03	0.68	1
MMF	pDC	PRMT5	-0.033	0.49	1
MMF	pDC	PRMT6	-0.072	0.24	1
MMF	pDC	PRMT7	-0.018	0.71	1
MMF	pDC	PRMT9	0.084	0.34	1
MMF	pDC	PRNP	-0.0026	0.96	1
MMF	pDC	PROB1	-0.1	0.34	1
MMF	pDC	PROC	-0.023	0.8	1
MMF	pDC	PROCA1	0.11	0.27	1
MMF	pDC	PROSC	-0.023	0.51	1
MMF	pDC	PROSER1	-0.084	0.2	1
MMF	pDC	PROSER2	-0.087	0.37	1
MMF	pDC	PROSER3	-0.022	0.81	1
MMF	pDC	PROX2	0.26	0.13	1
MMF	pDC	PRPF18	0.036	0.35	1
MMF	pDC	PRPF19	-0.023	0.72	1
MMF	pDC	PRPF3	0.053	0.22	1
MMF	pDC	PRPF31	-0.073	0.071	1
MMF	pDC	PRPF38A	0.03	0.46	1
MMF	pDC	PRPF38B	0.017	0.75	1
MMF	pDC	PRPF39	0.077	0.15	1
MMF	pDC	PRPF4	-0.055	0.19	1
MMF	pDC	PRPF40A	0.041	0.16	1
MMF	pDC	PRPF40B	-0.021	0.85	1
MMF	pDC	PRPF4B	0.057	0.27	1
MMF	pDC	PRPF6	0.0072	0.83	1
MMF	pDC	PRPF8	0.055	0.52	1
MMF	pDC	PRPS1	-0.037	0.59	1
MMF	pDC	PRPS2	-0.069	0.27	1
MMF	pDC	PRPSAP1	0.13	0.036	1
MMF	pDC	PRPSAP2	-0.0029	0.95	1
MMF	pDC	PRR11	-0.05	0.68	1
MMF	pDC	PRR12	0.19	0.26	1
MMF	pDC	PRR13	-0.024	0.6	1
MMF	pDC	PRR14	0.0085	0.88	1
MMF	pDC	PRR14L	-0.016	0.83	1
MMF	pDC	PRR3	0.0032	0.97	1
MMF	pDC	PRR34	-0.1	0.63	1
MMF	pDC	PRR34-AS1	0.1	0.55	1
MMF	pDC	PRR5	0.11	0.54	1
MMF	pDC	PRR5L	-0.06	0.39	1
MMF	pDC	PRR7	0.35	0.028	1
MMF	pDC	PRR7-AS1	-0.078	0.79	1
MMF	pDC	PRRC1	-0.067	0.29	1
MMF	pDC	PRRC2A	-0.056	0.54	1
MMF	pDC	PRRC2B	0.022	0.79	1
MMF	pDC	PRRC2C	0.04	0.42	1
MMF	pDC	PRRG2	-0.049	0.79	1
MMF	pDC	PRRT3	0.02	0.9	1
MMF	pDC	PRSS21	0.19	0.46	1
MMF	pDC	PRSS27	-0.11	0.56	1
MMF	pDC	PRSS36	-0.041	0.78	1
MMF	pDC	PRTFDC1	-0.1	0.66	1
MMF	pDC	PRUNE	0.076	0.18	1
MMF	pDC	PRUNE2	0.16	0.46	1
MMF	pDC	PSAP	-0.028	0.61	1
MMF	pDC	PSD4	0.01	0.9	1
MMF	pDC	PSEN1	-0.023	0.63	1
MMF	pDC	PSEN2	0.015	0.97	1
MMF	pDC	PSENEN	-0.076	0.11	1
MMF	pDC	PSIP1	-0.029	0.52	1
MMF	pDC	PSKH1	-0.077	0.3	1
MMF	pDC	PSMA1	-0.022	0.55	1
MMF	pDC	PSMA2	-0.05	0.38	1
MMF	pDC	PSMA3	-0.018	0.7	1
MMF	pDC	PSMA3-AS1	0.02	0.77	1
MMF	pDC	PSMA4	-0.041	0.39	1
MMF	pDC	PSMA5	-0.079	0.054	1
MMF	pDC	PSMA6	-0.0024	0.96	1
MMF	pDC	PSMA7	-0.052	0.24	1
MMF	pDC	PSMA8	-0.18	0.56	1
MMF	pDC	PSMB1	-0.03	0.45	1
MMF	pDC	PSMB10	-0.099	0.091	1
MMF	pDC	PSMB2	-0.029	0.42	1
MMF	pDC	PSMB3	-0.1	0.066	1
MMF	pDC	PSMB4	-0.055	0.29	1
MMF	pDC	PSMB5	-0.081	0.14	1
MMF	pDC	PSMB6	-0.081	0.1	1
MMF	pDC	PSMB7	-0.035	0.43	1
MMF	pDC	PSMB8	-0.07	0.17	1
MMF	pDC	PSMB8-AS1	-0.034	0.6	1
MMF	pDC	PSMB9	-0.13	0.067	1
MMF	pDC	PSMC1	-0.0096	0.79	1
MMF	pDC	PSMC2	-0.051	0.26	1
MMF	pDC	PSMC3	-0.08	0.044	1
MMF	pDC	PSMC3IP	-0.15	0.16	1
MMF	pDC	PSMC4	-0.076	0.053	1
MMF	pDC	PSMC5	-0.028	0.43	1
MMF	pDC	PSMC6	0.016	0.73	1
MMF	pDC	PSMD1	0.017	0.73	1
MMF	pDC	PSMD10	-0.068	0.18	1
MMF	pDC	PSMD11	-0.0015	0.97	1
MMF	pDC	PSMD12	-0.028	0.54	1
MMF	pDC	PSMD13	-0.016	0.64	1
MMF	pDC	PSMD14	-0.034	0.51	1
MMF	pDC	PSMD2	0.011	0.8	1
MMF	pDC	PSMD3	-0.035	0.36	1
MMF	pDC	PSMD4	-0.03	0.45	1
MMF	pDC	PSMD5	-0.0047	0.93	1
MMF	pDC	PSMD5-AS1	0.2	0.2	1
MMF	pDC	PSMD6	-0.0051	0.9	1
MMF	pDC	PSMD6-AS2	0.13	0.25	1
MMF	pDC	PSMD7	0.00097	0.98	1
MMF	pDC	PSMD8	-0.031	0.4	1
MMF	pDC	PSMD9	-0.032	0.46	1
MMF	pDC	PSME1	-0.073	0.14	1
MMF	pDC	PSME2	-0.083	0.22	1
MMF	pDC	PSME3	-0.0064	0.88	1
MMF	pDC	PSME4	-0.031	0.67	1
MMF	pDC	PSMF1	-0.022	0.58	1
MMF	pDC	PSMG1	-0.046	0.45	1
MMF	pDC	PSMG2	0.034	0.4	1
MMF	pDC	PSMG3	-0.041	0.52	1
MMF	pDC	PSMG3-AS1	-0.06	0.55	1
MMF	pDC	PSMG4	-0.11	0.17	1
MMF	pDC	PSPC1	0.025	0.49	1
MMF	pDC	PSPH	0.12	0.13	1
MMF	pDC	PSTK	0.018	0.84	1
MMF	pDC	PSTPIP1	-0.028	0.81	1
MMF	pDC	PSTPIP2	-0.071	0.67	1
MMF	pDC	PTAFR	0.17	0.55	1
MMF	pDC	PTAR1	-0.054	0.66	1
MMF	pDC	PTBP1	-0.025	0.6	1
MMF	pDC	PTBP2	0.13	0.18	1
MMF	pDC	PTBP3	0.086	0.2	1
MMF	pDC	PTCD2	0.01	0.9	1
MMF	pDC	PTCD3	-0.0078	0.86	1
MMF	pDC	PTCH2	-0.16	0.34	1
MMF	pDC	PTCRA	0.031	0.7	1
MMF	pDC	PTDSS1	0.019	0.64	1
MMF	pDC	PTDSS2	-0.1	0.17	1
MMF	pDC	PTEN	0.036	0.36	1
MMF	pDC	PTER	-0.069	0.25	1
MMF	pDC	PTGDR2	0.73	0.0018	1
MMF	pDC	PTGDS	0.1	0.65	1
MMF	pDC	PTGER4	-0.12	0.38	1
MMF	pDC	PTGES2	-0.026	0.62	1
MMF	pDC	PTGES3	0.01	0.81	1
MMF	pDC	PTGES3L	-0.066	0.57	1
MMF	pDC	PTGIR	0.06	0.76	1
MMF	pDC	PTGR1	0.095	0.52	1
MMF	pDC	PTGR2	0.19	0.049	1
MMF	pDC	PTGS1	0.027	0.82	1
MMF	pDC	PTGS2	0.37	0.21	1
MMF	pDC	PTK2	0.27	0.0035	1
MMF	pDC	PTK2B	0.0022	0.96	1
MMF	pDC	PTK7	0.038	0.65	1
MMF	pDC	PTMA	-0.054	0.35	1
MMF	pDC	PTMS	-0.095	0.37	1
MMF	pDC	PTOV1	0.032	0.61	1
MMF	pDC	PTOV1-AS1	0.025	0.77	1
MMF	pDC	PTOV1-AS2	-0.07	0.71	1
MMF	pDC	PTP4A1	-0.03	0.69	1
MMF	pDC	PTP4A2	0.0098	0.78	1
MMF	pDC	PTP4A3	0.032	0.76	1
MMF	pDC	PTPDC1	0.079	0.55	1
MMF	pDC	PTPMT1	-0.027	0.55	1
MMF	pDC	PTPN1	0.02	0.62	1
MMF	pDC	PTPN11	0.035	0.46	1
MMF	pDC	PTPN12	0.039	0.84	1
MMF	pDC	PTPN18	0.0092	0.92	1
MMF	pDC	PTPN2	0.043	0.22	1
MMF	pDC	PTPN20	0.004	0.98	1
MMF	pDC	PTPN22	0.08	0.3	1
MMF	pDC	PTPN23	0.066	0.37	1
MMF	pDC	PTPN4	0.062	0.33	1
MMF	pDC	PTPN6	0.059	0.21	1
MMF	pDC	PTPN7	-0.066	0.34	1
MMF	pDC	PTPN9	0.065	0.23	1
MMF	pDC	PTPRA	0.013	0.76	1
MMF	pDC	PTPRC	0.0099	0.88	1
MMF	pDC	PTPRCAP	-0.042	0.58	1
MMF	pDC	PTPRE	-0.025	0.53	1
MMF	pDC	PTPRJ	0.055	0.35	1
MMF	pDC	PTPRM	0.62	0.022	1
MMF	pDC	PTPRN2	0.13	0.74	1
MMF	pDC	PTPRO	-0.028	0.57	1
MMF	pDC	PTPRS	0.12	0.15	1
MMF	pDC	PTRH1	-0.055	0.54	1
MMF	pDC	PTRH2	-0.11	0.032	1
MMF	pDC	PTRHD1	0.032	0.58	1
MMF	pDC	PTS	0.025	0.67	1
MMF	pDC	PTTG1	-0.059	0.5	1
MMF	pDC	PTTG1IP	0.022	0.64	1
MMF	pDC	PUF60	-0.057	0.19	1
MMF	pDC	PUM1	-0.02	0.65	1
MMF	pDC	PUM2	-0.011	0.85	1
MMF	pDC	PURA	0.046	0.51	1
MMF	pDC	PURB	0.11	0.13	1
MMF	pDC	PUS1	-0.0044	0.94	1
MMF	pDC	PUS10	0.011	0.9	1
MMF	pDC	PUS3	-0.021	0.78	1
MMF	pDC	PUS7	-0.15	0.2	1
MMF	pDC	PUS7L	0.08	0.12	1
MMF	pDC	PUSL1	0.064	0.54	1
MMF	pDC	PVR	0.21	0.54	1
MMF	pDC	PVRIG	-0.018	0.95	1
MMF	pDC	PVRL1	0.074	0.39	1
MMF	pDC	PVRL2	-0.25	0.23	1
MMF	pDC	PWAR5	-0.093	0.63	1
MMF	pDC	PWARSN	0.25	0.022	1
MMF	pDC	PWP1	-0.023	0.56	1
MMF	pDC	PWP2	0.075	0.2	1
MMF	pDC	PWWP2A	0.0015	0.97	1
MMF	pDC	PWWP2B	-0.0025	0.98	1
MMF	pDC	PXDN	0.37	0.53	1
MMF	pDC	PXK	0.051	0.25	1
MMF	pDC	PXMP2	-0.033	0.66	1
MMF	pDC	PXMP4	-0.018	0.81	1
MMF	pDC	PXN	0.0012	0.99	1
MMF	pDC	PXN-AS1	0.23	0.12	1
MMF	pDC	PXYLP1	0.1	0.39	1
MMF	pDC	PYCARD	-0.12	0.075	1
MMF	pDC	PYCARD-AS1	-0.032	0.75	1
MMF	pDC	PYCR1	-0.019	0.88	1
MMF	pDC	PYCR2	-0.05	0.2	1
MMF	pDC	PYCRL	-0.074	0.28	1
MMF	pDC	PYGB	0.058	0.28	1
MMF	pDC	PYGL	-0.39	0.15	1
MMF	pDC	PYGM	0.04	0.87	1
MMF	pDC	PYGO2	0.022	0.64	1
MMF	pDC	PYROXD1	0.011	0.87	1
MMF	pDC	PYROXD2	0.18	0.17	1
MMF	pDC	PZP	-0.08	0.74	1
MMF	pDC	QARS	-0.002	0.95	1
MMF	pDC	QDPR	-0.0014	0.98	1
MMF	pDC	QKI	-0.002	0.97	1
MMF	pDC	QPCTL	-0.028	0.75	1
MMF	pDC	QPRT	-0.13	0.44	1
MMF	pDC	QRICH1	-0.054	0.16	1
MMF	pDC	QRICH2	0.4	0.12	1
MMF	pDC	QRSL1	0.02	0.66	1
MMF	pDC	QSER1	0.13	0.2	1
MMF	pDC	QSOX1	0.018	0.84	1
MMF	pDC	QSOX2	0.11	0.3	1
MMF	pDC	QTRT1	-0.077	0.25	1
MMF	pDC	QTRTD1	-0.14	0.029	1
MMF	pDC	R3HCC1	-0.0012	0.98	1
MMF	pDC	R3HCC1L	0.0077	0.89	1
MMF	pDC	R3HDM1	0.042	0.38	1
MMF	pDC	R3HDM2	-0.01	0.88	1
MMF	pDC	R3HDM4	-0.053	0.3	1
MMF	pDC	RAB10	-0.015	0.77	1
MMF	pDC	RAB11A	0.042	0.3	1
MMF	pDC	RAB11B	-0.053	0.35	1
MMF	pDC	RAB11B-AS1	-0.013	0.9	1
MMF	pDC	RAB11FIP1	-0.0037	0.94	1
MMF	pDC	RAB11FIP2	0.099	0.14	1
MMF	pDC	RAB11FIP3	0.21	0.13	1
MMF	pDC	RAB11FIP4	0.024	0.82	1
MMF	pDC	RAB12	0.32	0.1	1
MMF	pDC	RAB13	-0.022	0.86	1
MMF	pDC	RAB14	-0.034	0.51	1
MMF	pDC	RAB15	-0.031	0.86	1
MMF	pDC	RAB18	0.0045	0.93	1
MMF	pDC	RAB1A	-0.021	0.66	1
MMF	pDC	RAB1B	-0.032	0.71	1
MMF	pDC	RAB21	0.039	0.51	1
MMF	pDC	RAB22A	0.019	0.73	1
MMF	pDC	RAB23	0.11	0.39	1
MMF	pDC	RAB24	0.069	0.48	1
MMF	pDC	RAB26	-0.00012	1	1
MMF	pDC	RAB27A	0.069	0.62	1
MMF	pDC	RAB28	0.011	0.82	1
MMF	pDC	RAB29	0.031	0.79	1
MMF	pDC	RAB2A	-0.046	0.33	1
MMF	pDC	RAB2B	0.043	0.47	1
MMF	pDC	RAB30	0.14	0.23	1
MMF	pDC	RAB30-AS1	0.08	0.41	1
MMF	pDC	RAB31	0.022	0.84	1
MMF	pDC	RAB32	0.033	0.74	1
MMF	pDC	RAB33B	0.065	0.38	1
MMF	pDC	RAB34	-0.04	0.49	1
MMF	pDC	RAB35	0.0058	0.94	1
MMF	pDC	RAB37	-0.12	0.77	1
MMF	pDC	RAB38	0.14	0.37	1
MMF	pDC	RAB39B	0.097	0.49	1
MMF	pDC	RAB3A	-0.17	0.25	1
MMF	pDC	RAB3C	0.05	0.84	1
MMF	pDC	RAB3GAP1	-0.028	0.72	1
MMF	pDC	RAB3GAP2	0.054	0.31	1
MMF	pDC	RAB3IP	0.048	0.5	1
MMF	pDC	RAB40B	0.071	0.4	1
MMF	pDC	RAB40C	0.023	0.73	1
MMF	pDC	RAB4A	-0.026	0.48	1
MMF	pDC	RAB5A	-0.013	0.79	1
MMF	pDC	RAB5B	0.0088	0.86	1
MMF	pDC	RAB5C	-0.097	0.31	1
MMF	pDC	RAB6A	-0.0015	0.98	1
MMF	pDC	RAB6B	-0.21	0.45	1
MMF	pDC	RAB7A	-0.021	0.58	1
MMF	pDC	RAB7B	-0.32	0.15	1
MMF	pDC	RAB8A	-0.018	0.66	1
MMF	pDC	RAB8B	-0.14	0.12	1
MMF	pDC	RAB9A	-0.044	0.38	1
MMF	pDC	RAB9B	0.06	0.79	1
MMF	pDC	RABAC1	-0.039	0.55	1
MMF	pDC	RABEP1	0.037	0.39	1
MMF	pDC	RABEP2	-0.099	0.2	1
MMF	pDC	RABEPK	-0.0088	0.88	1
MMF	pDC	RABGAP1	-0.011	0.83	1
MMF	pDC	RABGAP1L	0.079	0.11	1
MMF	pDC	RABGEF1	-0.0015	0.98	1
MMF	pDC	RABGGTA	0.0098	0.86	1
MMF	pDC	RABGGTB	0.011	0.87	1
MMF	pDC	RABIF	-0.045	0.31	1
MMF	pDC	RABL2A	0.00029	1	1
MMF	pDC	RABL2B	-0.074	0.13	1
MMF	pDC	RABL3	0.0015	0.98	1
MMF	pDC	RABL6	0.0047	0.95	1
MMF	pDC	RAC1	0.012	0.8	1
MMF	pDC	RAC2	-0.067	0.15	1
MMF	pDC	RACGAP1	-0.0011	0.99	1
MMF	pDC	RAD1	-0.039	0.4	1
MMF	pDC	RAD17	0.0083	0.88	1
MMF	pDC	RAD18	0.011	0.85	1
MMF	pDC	RAD21	0.079	0.089	1
MMF	pDC	RAD23A	-0.082	0.11	1
MMF	pDC	RAD23B	-0.0022	0.99	1
MMF	pDC	RAD50	0.012	0.75	1
MMF	pDC	RAD51	0.038	0.78	1
MMF	pDC	RAD51-AS1	0.14	0.31	1
MMF	pDC	RAD51AP1	-0.088	0.17	1
MMF	pDC	RAD51B	0.17	0.03	1
MMF	pDC	RAD51C	0.041	0.6	1
MMF	pDC	RAD51D	0.074	0.23	1
MMF	pDC	RAD52	0.17	0.077	1
MMF	pDC	RAD54B	-0.17	0.21	1
MMF	pDC	RAD54L	0.12	0.5	1
MMF	pDC	RAD54L2	0.071	0.34	1
MMF	pDC	RAD9A	-0.2	0.02	1
MMF	pDC	RAD9B	-0.13	0.4	1
MMF	pDC	RAE1	-0.036	0.35	1
MMF	pDC	RAF1	0.029	0.43	1
MMF	pDC	RAI1	0.03	0.82	1
MMF	pDC	RALA	-0.02	0.71	1
MMF	pDC	RALB	0.066	0.31	1
MMF	pDC	RALBP1	-0.017	0.7	1
MMF	pDC	RALGAPA1	0.18	0.032	1
MMF	pDC	RALGAPA2	0.09	0.24	1
MMF	pDC	RALGAPB	0.021	0.75	1
MMF	pDC	RALGDS	-0.02	0.69	1
MMF	pDC	RALGPS1	0.075	0.33	1
MMF	pDC	RALGPS2	0.02	0.8	1
MMF	pDC	RALY	-0.084	0.048	1
MMF	pDC	RALY-AS1	-0.013	0.94	1
MMF	pDC	RAMP2	0.008	0.97	1
MMF	pDC	RAMP2-AS1	0.13	0.7	1
MMF	pDC	RAN	0.009	0.82	1
MMF	pDC	RANBP1	-0.037	0.43	1
MMF	pDC	RANBP10	-0.087	0.085	1
MMF	pDC	RANBP2	0.16	0.025	1
MMF	pDC	RANBP3	0.0092	0.88	1
MMF	pDC	RANBP3L	0.15	0.52	1
MMF	pDC	RANBP6	0.023	0.75	1
MMF	pDC	RANBP9	0.1	0.092	1
MMF	pDC	RANGAP1	-0.0059	0.91	1
MMF	pDC	RAP1A	0.0071	0.92	1
MMF	pDC	RAP1B	0.011	0.85	1
MMF	pDC	RAP1GAP2	-0.11	0.28	1
MMF	pDC	RAP1GDS1	-0.001	0.98	1
MMF	pDC	RAP2A	0.13	0.024	1
MMF	pDC	RAP2B	0.062	0.33	1
MMF	pDC	RAP2C	-0.05	0.38	1
MMF	pDC	RAP2C-AS1	-0.13	0.34	1
MMF	pDC	RAPGEF1	0.038	0.47	1
MMF	pDC	RAPGEF2	-0.04	0.73	1
MMF	pDC	RAPGEF6	0.11	0.19	1
MMF	pDC	RAPGEFL1	0.071	0.7	1
MMF	pDC	RAPH1	0.022	0.92	1
MMF	pDC	RARA	0.039	0.63	1
MMF	pDC	RARA-AS1	0.066	0.76	1
MMF	pDC	RARG	-0.26	0.16	1
MMF	pDC	RARRES2	-0.18	0.52	1
MMF	pDC	RARRES3	0.28	0.22	1
MMF	pDC	RARS	-0.037	0.41	1
MMF	pDC	RARS2	0.047	0.24	1
MMF	pDC	RASA1	0.048	0.48	1
MMF	pDC	RASA2	-0.0056	0.93	1
MMF	pDC	RASA3	0.6	0.029	1
MMF	pDC	RASA4	-0.21	0.4	1
MMF	pDC	RASA4B	-0.14	0.5	1
MMF	pDC	RASA4CP	-0.089	0.29	1
MMF	pDC	RASAL3	-0.00037	0.99	1
MMF	pDC	RASD1	-0.1	0.59	1
MMF	pDC	RASEF	0.64	0.019	1
MMF	pDC	RASGEF1A	0.029	0.81	1
MMF	pDC	RASGEF1B	0.1	0.31	1
MMF	pDC	RASGRF1	-0.32	0.22	1
MMF	pDC	RASGRP1	0.087	0.67	1
MMF	pDC	RASGRP2	-0.05	0.37	1
MMF	pDC	RASGRP3	-0.27	0.27	1
MMF	pDC	RASGRP4	0.079	0.55	1
MMF	pDC	RASSF1	-0.048	0.28	1
MMF	pDC	RASSF1-AS1	-0.17	0.44	1
MMF	pDC	RASSF2	0.02	0.73	1
MMF	pDC	RASSF3	0.18	0.3	1
MMF	pDC	RASSF4	-0.12	0.64	1
MMF	pDC	RASSF5	-0.016	0.72	1
MMF	pDC	RASSF7	-0.03	0.65	1
MMF	pDC	RASSF8	0.063	0.64	1
MMF	pDC	RASSF8-AS1	0.098	0.6	1
MMF	pDC	RAVER1	-0.035	0.59	1
MMF	pDC	RAVER2	0.2	0.081	1
MMF	pDC	RB1	0.032	0.62	1
MMF	pDC	RB1CC1	0.044	0.33	1
MMF	pDC	RBAK	0.094	0.25	1
MMF	pDC	RBBP4	-0.023	0.66	1
MMF	pDC	RBBP5	0.022	0.71	1
MMF	pDC	RBBP6	0.063	0.15	1
MMF	pDC	RBBP7	-0.0046	0.9	1
MMF	pDC	RBBP8	0.018	0.74	1
MMF	pDC	RBBP9	-0.11	0.38	1
MMF	pDC	RBCK1	-0.094	0.22	1
MMF	pDC	RBFA	0.057	0.36	1
MMF	pDC	RBKS	-0.38	0.048	1
MMF	pDC	RBL1	0.087	0.17	1
MMF	pDC	RBL2	0.065	0.25	1
MMF	pDC	RBM10	-0.07	0.25	1
MMF	pDC	RBM12	0.026	0.71	1
MMF	pDC	RBM12B	0.025	0.74	1
MMF	pDC	RBM14	0.0098	0.81	1
MMF	pDC	RBM15	0.0082	0.91	1
MMF	pDC	RBM15B	0.00069	0.99	1
MMF	pDC	RBM17	0.0047	0.89	1
MMF	pDC	RBM18	0.015	0.79	1
MMF	pDC	RBM19	-0.047	0.37	1
MMF	pDC	RBM22	-0.03	0.46	1
MMF	pDC	RBM23	0.008	0.84	1
MMF	pDC	RBM25	0.013	0.79	1
MMF	pDC	RBM26	0.068	0.11	1
MMF	pDC	RBM26-AS1	0.37	0.13	1
MMF	pDC	RBM27	0.028	0.45	1
MMF	pDC	RBM28	-0.0062	0.92	1
MMF	pDC	RBM3	-0.0028	0.96	1
MMF	pDC	RBM33	0.073	0.25	1
MMF	pDC	RBM34	-0.0012	0.98	1
MMF	pDC	RBM38	-0.098	0.23	1
MMF	pDC	RBM39	0.01	0.76	1
MMF	pDC	RBM4	-0.00056	0.99	1
MMF	pDC	RBM41	-0.093	0.077	1
MMF	pDC	RBM42	-0.077	0.13	1
MMF	pDC	RBM43	-0.28	0.15	1
MMF	pDC	RBM44	0.18	0.53	1
MMF	pDC	RBM45	-0.034	0.61	1
MMF	pDC	RBM47	0.023	0.7	1
MMF	pDC	RBM48	-0.0036	0.95	1
MMF	pDC	RBM4B	-0.044	0.41	1
MMF	pDC	RBM5	-0.012	0.73	1
MMF	pDC	RBM5-AS1	0.15	0.24	1
MMF	pDC	RBM6	0.021	0.6	1
MMF	pDC	RBM7	-0.076	0.27	1
MMF	pDC	RBM8A	-0.033	0.32	1
MMF	pDC	RBMS1	0.029	0.39	1
MMF	pDC	RBMS2	0.24	0.16	1
MMF	pDC	RBMS3	0.043	0.78	1
MMF	pDC	RBMX	0.04	0.25	1
MMF	pDC	RBMX2	-0.054	0.4	1
MMF	pDC	RBMXL1	0.0044	0.96	1
MMF	pDC	RBPJ	0.012	0.81	1
MMF	pDC	RBPMS	0.02	0.89	1
MMF	pDC	RBSN	0.028	0.67	1
MMF	pDC	RBX1	-0.025	0.61	1
MMF	pDC	RC3H1	0.03	0.69	1
MMF	pDC	RC3H2	0.0055	0.9	1
MMF	pDC	RCAN1	0.038	0.81	1
MMF	pDC	RCAN3	-0.02	0.74	1
MMF	pDC	RCBTB1	0.069	0.47	1
MMF	pDC	RCBTB2	0.084	0.71	1
MMF	pDC	RCC1	-0.13	0.16	1
MMF	pDC	RCC2	0.018	0.88	1
MMF	pDC	RCCD1	0.11	0.26	1
MMF	pDC	RCE1	-0.022	0.66	1
MMF	pDC	RCHY1	0.012	0.85	1
MMF	pDC	RCL1	-0.048	0.4	1
MMF	pDC	RCN1	0.011	0.9	1
MMF	pDC	RCN2	0.036	0.41	1
MMF	pDC	RCN3	-0.017	0.93	1
MMF	pDC	RCOR1	-0.064	0.41	1
MMF	pDC	RCOR3	0.053	0.34	1
MMF	pDC	RCSD1	0.018	0.84	1
MMF	pDC	RDH10	0.042	0.84	1
MMF	pDC	RDH11	0.017	0.73	1
MMF	pDC	RDH12	0.01	0.96	1
MMF	pDC	RDH13	0.094	0.28	1
MMF	pDC	RDH14	-0.036	0.72	1
MMF	pDC	RDH5	0.13	0.37	1
MMF	pDC	RDX	0.0082	0.91	1
MMF	pDC	REC8	0.0085	0.89	1
MMF	pDC	RECK	0.064	0.34	1
MMF	pDC	RECQL	0.09	0.14	1
MMF	pDC	RECQL4	-0.091	0.5	1
MMF	pDC	RECQL5	-0.00082	0.99	1
MMF	pDC	REEP3	-0.049	0.49	1
MMF	pDC	REEP4	-0.058	0.33	1
MMF	pDC	REEP5	0.034	0.44	1
MMF	pDC	REEP6	-0.086	0.58	1
MMF	pDC	REL	0.06	0.34	1
MMF	pDC	RELA	-0.03	0.45	1
MMF	pDC	RELB	-0.032	0.78	1
MMF	pDC	RELL1	-0.11	0.17	1
MMF	pDC	RELL2	0.11	0.17	1
MMF	pDC	RELT	0.057	0.31	1
MMF	pDC	RENBP	0.11	0.44	1
MMF	pDC	REP15	0.059	0.95	1
MMF	pDC	REPIN1	-0.054	0.27	1
MMF	pDC	REPS1	0.041	0.36	1
MMF	pDC	REPS2	0.024	0.78	1
MMF	pDC	RER1	-0.019	0.5	1
MMF	pDC	RERE	0.0047	0.93	1
MMF	pDC	REST	0.027	0.41	1
MMF	pDC	RET	-0.02	0.91	1
MMF	pDC	RETSAT	-0.099	0.32	1
MMF	pDC	REV1	0.1	0.065	1
MMF	pDC	REV3L	0.029	0.64	1
MMF	pDC	REXO1	0.092	0.4	1
MMF	pDC	REXO2	0.018	0.78	1
MMF	pDC	REXO4	-0.0095	0.85	1
MMF	pDC	RFC1	0.012	0.77	1
MMF	pDC	RFC2	-0.087	0.17	1
MMF	pDC	RFC3	-0.045	0.58	1
MMF	pDC	RFC4	0.0094	0.87	1
MMF	pDC	RFC5	-0.048	0.38	1
MMF	pDC	RFESD	-0.13	0.4	1
MMF	pDC	RFFL	-0.019	0.91	1
MMF	pDC	RFK	-0.07	0.27	1
MMF	pDC	RFNG	-0.011	0.9	1
MMF	pDC	RFT1	-0.0093	0.85	1
MMF	pDC	RFTN1	-0.058	0.41	1
MMF	pDC	RFWD2	0.042	0.33	1
MMF	pDC	RFWD3	-0.028	0.62	1
MMF	pDC	RFX1	-0.18	0.17	1
MMF	pDC	RFX2	0.045	0.8	1
MMF	pDC	RFX3	0.054	0.56	1
MMF	pDC	RFX3-AS1	-0.06	0.76	1
MMF	pDC	RFX5	-0.076	0.048	1
MMF	pDC	RFX7	0.0098	0.91	1
MMF	pDC	RFXANK	-0.081	0.14	1
MMF	pDC	RFXAP	0.045	0.48	1
MMF	pDC	RGCC	0.033	0.9	1
MMF	pDC	RGL1	-0.15	0.54	1
MMF	pDC	RGL2	-0.0063	0.92	1
MMF	pDC	RGL4	-1.80E-05	1	1
MMF	pDC	RGP1	-0.0077	0.95	1
MMF	pDC	RGS1	0.57	0.16	1
MMF	pDC	RGS10	-0.0017	0.98	1
MMF	pDC	RGS12	0.096	0.49	1
MMF	pDC	RGS13	0.01	0.97	1
MMF	pDC	RGS14	0.033	0.61	1
MMF	pDC	RGS16	-0.038	0.88	1
MMF	pDC	RGS18	0.21	0.028	1
MMF	pDC	RGS19	-0.036	0.49	1
MMF	pDC	RGS2	0.21	0.48	1
MMF	pDC	RGS3	-0.077	0.69	1
MMF	pDC	RGS5	0.095	0.37	1
MMF	pDC	RGS7	0.11	0.25	1
MMF	pDC	RHBDD1	0.0017	0.98	1
MMF	pDC	RHBDD2	-0.13	0.031	1
MMF	pDC	RHBDD3	-0.093	0.22	1
MMF	pDC	RHBDF2	-0.031	0.57	1
MMF	pDC	RHD	-0.063	0.69	1
MMF	pDC	RHEB	-0.029	0.52	1
MMF	pDC	RHEBL1	-0.087	0.57	1
MMF	pDC	RHNO1	-0.052	0.37	1
MMF	pDC	RHOA	0.032	0.39	1
MMF	pDC	RHOBTB2	-0.039	0.6	1
MMF	pDC	RHOBTB3	-0.11	0.56	1
MMF	pDC	RHOC	-0.061	0.43	1
MMF	pDC	RHOF	-0.17	0.19	1
MMF	pDC	RHOG	0.0052	0.92	1
MMF	pDC	RHOH	0.03	0.64	1
MMF	pDC	RHOQ	0.083	0.24	1
MMF	pDC	RHOT1	0.04	0.47	1
MMF	pDC	RHOT2	-0.029	0.63	1
MMF	pDC	RHOU	0.052	0.69	1
MMF	pDC	RHOXF1-AS1	-0.2	0.26	1
MMF	pDC	RHPN1	0.11	0.33	1
MMF	pDC	RHPN1-AS1	-0.1	0.65	1
MMF	pDC	RIBC1	0.039	0.89	1
MMF	pDC	RIBC2	-0.13	0.71	1
MMF	pDC	RIC1	0.085	0.29	1
MMF	pDC	RIC3	0.4	0.045	1
MMF	pDC	RIC8A	-0.052	0.11	1
MMF	pDC	RIC8B	0.049	0.57	1
MMF	pDC	RICTOR	0.069	0.37	1
MMF	pDC	RIF1	0.1	0.032	1
MMF	pDC	RILP	-0.06	0.34	1
MMF	pDC	RILPL2	-0.091	0.14	1
MMF	pDC	RIMKLB	-0.048	0.63	1
MMF	pDC	RIMS3	0.018	0.85	1
MMF	pDC	RIN2	-0.24	0.31	1
MMF	pDC	RIN3	0.025	0.89	1
MMF	pDC	RING1	-0.0031	0.97	1
MMF	pDC	RINL	-0.017	0.76	1
MMF	pDC	RINT1	-0.045	0.44	1
MMF	pDC	RIOK1	-0.014	0.76	1
MMF	pDC	RIOK2	0.0026	0.97	1
MMF	pDC	RIOK3	0.087	0.033	1
MMF	pDC	RIPK1	-0.081	0.19	1
MMF	pDC	RIPK2	0.059	0.3	1
MMF	pDC	RIPK3	0.12	0.026	1
MMF	pDC	RIT1	0.015	0.84	1
MMF	pDC	RITA1	-0.072	0.28	1
MMF	pDC	RLF	0.012	0.84	1
MMF	pDC	RLIM	-0.0025	0.97	1
MMF	pDC	RLTPR	-0.05	0.48	1
MMF	pDC	RMDN1	0.013	0.71	1
MMF	pDC	RMDN2	0.055	0.51	1
MMF	pDC	RMDN3	-0.03	0.54	1
MMF	pDC	RMI1	0.0042	0.95	1
MMF	pDC	RMI2	-0.11	0.59	1
MMF	pDC	RMND1	0.00035	1	1
MMF	pDC	RMND5A	0.019	0.71	1
MMF	pDC	RMND5B	0.044	0.27	1
MMF	pDC	RN7SK	0.037	0.86	1
MMF	pDC	RN7SL1	-0.029	0.85	1
MMF	pDC	RN7SL2	0.034	0.83	1
MMF	pDC	RNA18S5	0.23	0.2	1
MMF	pDC	RNA45S5	0.074	0.7	1
MMF	pDC	RNASE1	-0.2	0.16	1
MMF	pDC	RNASE3	-0.33	0.14	1
MMF	pDC	RNASE4	-0.12	0.48	1
MMF	pDC	RNASE6	-0.043	0.3	1
MMF	pDC	RNASEH1	0.022	0.55	1
MMF	pDC	RNASEH1-AS1	0.13	0.33	1
MMF	pDC	RNASEH2A	-0.032	0.57	1
MMF	pDC	RNASEH2B	-0.022	0.53	1
MMF	pDC	RNASEH2B-AS1	-0.026	0.85	1
MMF	pDC	RNASEH2C	-0.075	0.21	1
MMF	pDC	RNASEK	-0.13	0.3	1
MMF	pDC	RNASEL	0.013	0.85	1
MMF	pDC	RNASET2	-0.053	0.23	1
MMF	pDC	RNF10	0.035	0.24	1
MMF	pDC	RNF103	-0.04	0.63	1
MMF	pDC	RNF11	0.092	0.15	1
MMF	pDC	RNF111	-0.021	0.71	1
MMF	pDC	RNF113A	-0.042	0.36	1
MMF	pDC	RNF114	0.013	0.74	1
MMF	pDC	RNF115	0.085	0.035	1
MMF	pDC	RNF121	-0.031	0.66	1
MMF	pDC	RNF122	0.18	0.13	1
MMF	pDC	RNF123	-0.012	0.74	1
MMF	pDC	RNF125	0.054	0.39	1
MMF	pDC	RNF126	-0.1	0.11	1
MMF	pDC	RNF13	0.036	0.43	1
MMF	pDC	RNF130	0.027	0.49	1
MMF	pDC	RNF135	-0.05	0.29	1
MMF	pDC	RNF138	0.023	0.68	1
MMF	pDC	RNF138P1	0.39	0.12	1
MMF	pDC	RNF139	0.04	0.54	1
MMF	pDC	RNF139-AS1	0.23	0.098	1
MMF	pDC	RNF14	-0.031	0.54	1
MMF	pDC	RNF141	0.017	0.75	1
MMF	pDC	RNF144A	0.48	0.02	1
MMF	pDC	RNF144B	0.066	0.39	1
MMF	pDC	RNF145	0.062	0.66	1
MMF	pDC	RNF146	-0.11	0.18	1
MMF	pDC	RNF149	-0.056	0.14	1
MMF	pDC	RNF165	0.4	0.11	1
MMF	pDC	RNF166	-0.031	0.56	1
MMF	pDC	RNF167	0.058	0.36	1
MMF	pDC	RNF168	-0.0017	0.97	1
MMF	pDC	RNF169	0.016	0.89	1
MMF	pDC	RNF170	-0.061	0.2	1
MMF	pDC	RNF181	-0.077	0.13	1
MMF	pDC	RNF185	-0.0039	0.94	1
MMF	pDC	RNF187	0.0016	0.97	1
MMF	pDC	RNF19A	0.026	0.68	1
MMF	pDC	RNF19B	0.033	0.6	1
MMF	pDC	RNF2	-0.028	0.69	1
MMF	pDC	RNF20	0.066	0.07	1
MMF	pDC	RNF212	0.023	0.93	1
MMF	pDC	RNF213	-0.074	0.4	1
MMF	pDC	RNF214	0.045	0.44	1
MMF	pDC	RNF216	0.028	0.46	1
MMF	pDC	RNF216P1	0.0044	0.94	1
MMF	pDC	RNF219	0.0096	0.87	1
MMF	pDC	RNF220	-0.0087	0.81	1
MMF	pDC	RNF24	-0.052	0.75	1
MMF	pDC	RNF25	-0.02	0.72	1
MMF	pDC	RNF26	-0.12	0.015	1
MMF	pDC	RNF31	-0.012	0.81	1
MMF	pDC	RNF32	0.23	0.09	1
MMF	pDC	RNF34	-0.031	0.44	1
MMF	pDC	RNF38	0.068	0.35	1
MMF	pDC	RNF4	-0.032	0.35	1
MMF	pDC	RNF40	0.0057	0.88	1
MMF	pDC	RNF41	0.002	0.96	1
MMF	pDC	RNF43	-0.14	0.49	1
MMF	pDC	RNF44	0.095	0.39	1
MMF	pDC	RNF5	-0.0055	0.91	1
MMF	pDC	RNF5P1	-0.11	0.78	1
MMF	pDC	RNF6	-0.0031	0.96	1
MMF	pDC	RNF7	0.022	0.54	1
MMF	pDC	RNF8	0.024	0.74	1
MMF	pDC	RNFT1	0.046	0.31	1
MMF	pDC	RNFT2	-0.016	0.94	1
MMF	pDC	RNGTT	0.025	0.64	1
MMF	pDC	RNH1	-0.058	0.29	1
MMF	pDC	RNLS	-0.044	0.48	1
MMF	pDC	RNMT	-0.026	0.65	1
MMF	pDC	RNMTL1	-0.091	0.074	1
MMF	pDC	RNPC3	0.06	0.48	1
MMF	pDC	RNPEP	-0.056	0.27	1
MMF	pDC	RNPEPL1	-0.016	0.75	1
MMF	pDC	RNPS1	-0.046	0.23	1
MMF	pDC	RNU11	-0.0021	0.99	1
MMF	pDC	RNU12	-0.074	0.74	1
MMF	pDC	RNU2-2P	0.19	0.25	1
MMF	pDC	RNU4-2	0.15	0.49	1
MMF	pDC	RNU4ATAC	0.16	0.38	1
MMF	pDC	RNU5A-1	0.089	0.64	1
MMF	pDC	RNU5B-1	0.14	0.53	1
MMF	pDC	RNU5D-1	0.24	0.18	1
MMF	pDC	RNU5E-1	-0.14	0.54	1
MMF	pDC	RNU5F-1	0.33	0.032	1
MMF	pDC	RNVU1-14	0.099	0.59	1
MMF	pDC	RNVU1-15	0.24	0.28	1
MMF	pDC	RNVU1-19	0.068	0.76	1
MMF	pDC	RNVU1-3	0.054	0.82	1
MMF	pDC	RNVU1-6	0.1	0.57	1
MMF	pDC	ROBO1	-0.39	0.38	1
MMF	pDC	ROBO3	0.08	0.53	1
MMF	pDC	ROCK1	0.086	0.016	1
MMF	pDC	ROCK2	0.058	0.23	1
MMF	pDC	ROGDI	-0.018	0.81	1
MMF	pDC	ROMO1	-0.13	0.082	1
MMF	pDC	ROR1	0.71	0.0079	1
MMF	pDC	RORA	0.2	0.17	1
MMF	pDC	RORA-AS1	0.044	0.78	1
MMF	pDC	RORC	0.31	0.35	1
MMF	pDC	RP2	-0.081	0.31	1
MMF	pDC	RP9	-0.11	0.049	1
MMF	pDC	RPA1	0.028	0.66	1
MMF	pDC	RPA2	-0.012	0.77	1
MMF	pDC	RPA3	-0.058	0.28	1
MMF	pDC	RPA4	0.039	0.87	1
MMF	pDC	RPAIN	0.045	0.3	1
MMF	pDC	RPAP1	-0.017	0.74	1
MMF	pDC	RPAP2	0.034	0.47	1
MMF	pDC	RPAP3	0.0044	0.92	1
MMF	pDC	RPARP-AS1	-0.063	0.47	1
MMF	pDC	RPE	-0.03	0.56	1
MMF	pDC	RPF1	0.023	0.62	1
MMF	pDC	RPF2	-0.02	0.73	1
MMF	pDC	RPGR	-0.065	0.38	1
MMF	pDC	RPGRIP1L	-0.24	0.14	1
MMF	pDC	RPH3A	0.23	0.38	1
MMF	pDC	RPH3AL	0.063	0.63	1
MMF	pDC	RPIA	0.057	0.34	1
MMF	pDC	RPL10	-0.075	0.15	1
MMF	pDC	RPL10A	-0.03	0.53	1
MMF	pDC	RPL11	-0.0012	0.99	1
MMF	pDC	RPL12	-0.026	0.8	1
MMF	pDC	RPL13	-0.05	0.5	1
MMF	pDC	RPL13A	-0.046	0.47	1
MMF	pDC	RPL13AP5	-0.015	0.9	1
MMF	pDC	RPL13P5	0.15	0.29	1
MMF	pDC	RPL14	-0.073	0.26	1
MMF	pDC	RPL15	-0.014	0.71	1
MMF	pDC	RPL17	-0.064	0.64	1
MMF	pDC	RPL18	-0.068	0.26	1
MMF	pDC	RPL18A	-0.071	0.27	1
MMF	pDC	RPL19	-0.053	0.29	1
MMF	pDC	RPL21	0.0084	0.89	1
MMF	pDC	RPL22	-0.022	0.73	1
MMF	pDC	RPL22L1	-0.085	0.31	1
MMF	pDC	RPL23	0.044	0.61	1
MMF	pDC	RPL23A	-0.037	0.5	1
MMF	pDC	RPL23AP53	0.24	0.16	1
MMF	pDC	RPL23AP7	0.073	0.2	1
MMF	pDC	RPL23AP82	0.017	0.82	1
MMF	pDC	RPL24	-0.099	0.12	1
MMF	pDC	RPL26	-0.052	0.41	1
MMF	pDC	RPL26L1	-0.14	0.021	1
MMF	pDC	RPL27	-0.066	0.32	1
MMF	pDC	RPL27A	-0.074	0.26	1
MMF	pDC	RPL28	-0.14	0.099	1
MMF	pDC	RPL29	-0.09	0.085	1
MMF	pDC	RPL3	-0.019	0.68	1
MMF	pDC	RPL30	-0.053	0.49	1
MMF	pDC	RPL31	-0.05	0.47	1
MMF	pDC	RPL32	-0.061	0.37	1
MMF	pDC	RPL32P3	0.046	0.71	1
MMF	pDC	RPL34	-0.056	0.45	1
MMF	pDC	RPL35	-0.13	0.076	1
MMF	pDC	RPL35A	-0.071	0.32	1
MMF	pDC	RPL36	-0.094	0.21	1
MMF	pDC	RPL36A	0.28	0.092	1
MMF	pDC	RPL36AL	-0.067	0.2	1
MMF	pDC	RPL37	-0.11	0.22	1
MMF	pDC	RPL37A	-0.056	0.53	1
MMF	pDC	RPL38	-0.042	0.55	1
MMF	pDC	RPL39	-0.023	0.78	1
MMF	pDC	RPL39L	0.08	0.65	1
MMF	pDC	RPL4	-0.0082	0.84	1
MMF	pDC	RPL41	-0.044	0.51	1
MMF	pDC	RPL5	-0.023	0.64	1
MMF	pDC	RPL6	-0.0029	0.96	1
MMF	pDC	RPL7	-0.026	0.55	1
MMF	pDC	RPL7A	-0.016	0.78	1
MMF	pDC	RPL7L1	-0.0011	0.97	1
MMF	pDC	RPL8	-0.081	0.21	1
MMF	pDC	RPL9	0.017	0.8	1
MMF	pDC	RPLP0	-0.047	0.44	1
MMF	pDC	RPLP1	-0.083	0.32	1
MMF	pDC	RPLP2	-0.059	0.51	1
MMF	pDC	RPN1	0.013	0.77	1
MMF	pDC	RPN2	-0.0081	0.86	1
MMF	pDC	RPP14	-0.0062	0.87	1
MMF	pDC	RPP25	-0.06	0.41	1
MMF	pDC	RPP25L	-0.1	0.085	1
MMF	pDC	RPP30	-0.011	0.78	1
MMF	pDC	RPP38	-0.083	0.11	1
MMF	pDC	RPP40	0.083	0.26	1
MMF	pDC	RPPH1	-0.78	0.015	1
MMF	pDC	RPRD1A	0.0023	0.97	1
MMF	pDC	RPRD1B	0.081	0.43	1
MMF	pDC	RPRD2	0.12	0.064	1
MMF	pDC	RPS11	-0.043	0.51	1
MMF	pDC	RPS12	-0.057	0.49	1
MMF	pDC	RPS13	-0.023	0.7	1
MMF	pDC	RPS14	-0.087	0.14	1
MMF	pDC	RPS15	-0.067	0.3	1
MMF	pDC	RPS15A	-0.013	0.87	1
MMF	pDC	RPS15AP10	0.24	0.23	1
MMF	pDC	RPS16	-0.052	0.42	1
MMF	pDC	RPS17	-0.015	0.85	1
MMF	pDC	RPS18	-0.079	0.15	1
MMF	pDC	RPS19	-0.091	0.18	1
MMF	pDC	RPS19BP1	-0.052	0.38	1
MMF	pDC	RPS2	-0.053	0.39	1
MMF	pDC	RPS20	-0.032	0.67	1
MMF	pDC	RPS21	-0.078	0.35	1
MMF	pDC	RPS23	-0.029	0.62	1
MMF	pDC	RPS24	-0.03	0.64	1
MMF	pDC	RPS25	-0.054	0.47	1
MMF	pDC	RPS26	-0.02	0.82	1
MMF	pDC	RPS27	-0.07	0.39	1
MMF	pDC	RPS27A	-0.061	0.4	1
MMF	pDC	RPS27L	-0.12	0.092	1
MMF	pDC	RPS28	-0.079	0.39	1
MMF	pDC	RPS29	-0.1	0.33	1
MMF	pDC	RPS2P32	-0.034	0.85	1
MMF	pDC	RPS3	-0.047	0.36	1
MMF	pDC	RPS3A	0.0095	0.9	1
MMF	pDC	RPS4X	-0.035	0.55	1
MMF	pDC	RPS5	-0.072	0.2	1
MMF	pDC	RPS6	-0.035	0.51	1
MMF	pDC	RPS6KA1	0.069	0.12	1
MMF	pDC	RPS6KA2	-0.061	0.48	1
MMF	pDC	RPS6KA3	0.022	0.69	1
MMF	pDC	RPS6KA4	-0.048	0.44	1
MMF	pDC	RPS6KA5	0.11	0.31	1
MMF	pDC	RPS6KB1	-0.0076	0.87	1
MMF	pDC	RPS6KB2	-0.033	0.43	1
MMF	pDC	RPS6KC1	0.11	0.07	1
MMF	pDC	RPS6KL1	0.051	0.65	1
MMF	pDC	RPS7	-0.058	0.31	1
MMF	pDC	RPS8	-0.083	0.2	1
MMF	pDC	RPS9	-0.067	0.27	1
MMF	pDC	RPSA	-0.012	0.87	1
MMF	pDC	RPSAP58	0.18	0.63	1
MMF	pDC	RPTOR	0.027	0.78	1
MMF	pDC	RPUSD1	-0.06	0.32	1
MMF	pDC	RPUSD2	-0.11	0.094	1
MMF	pDC	RPUSD3	-0.036	0.45	1
MMF	pDC	RPUSD4	-0.045	0.46	1
MMF	pDC	RQCD1	-0.18	0.023	1
MMF	pDC	RRAGA	0.00067	0.99	1
MMF	pDC	RRAGB	-0.007	0.91	1
MMF	pDC	RRAGC	0.0085	0.88	1
MMF	pDC	RRAGD	0.13	0.27	1
MMF	pDC	RRAS	0.097	0.28	1
MMF	pDC	RRAS2	0.17	0.53	1
MMF	pDC	RRBP1	0.042	0.49	1
MMF	pDC	RREB1	0.065	0.39	1
MMF	pDC	RRM1	-0.054	0.42	1
MMF	pDC	RRM2B	-0.087	0.2	1
MMF	pDC	RRN3	0.059	0.26	1
MMF	pDC	RRN3P1	0.065	0.63	1
MMF	pDC	RRN3P2	0.095	0.31	1
MMF	pDC	RRN3P3	-0.52	0.0031	1
MMF	pDC	RRNAD1	-0.12	0.22	1
MMF	pDC	RRP1	-0.12	0.024	1
MMF	pDC	RRP12	-0.04	0.63	1
MMF	pDC	RRP15	-0.0092	0.9	1
MMF	pDC	RRP1B	0.028	0.52	1
MMF	pDC	RRP36	0.036	0.35	1
MMF	pDC	RRP7A	-0.2	0.025	1
MMF	pDC	RRP7BP	0.006	0.95	1
MMF	pDC	RRP8	-0.034	0.47	1
MMF	pDC	RRP9	0.0031	0.95	1
MMF	pDC	RRS1	0.031	0.72	1
MMF	pDC	RSAD1	0.035	0.46	1
MMF	pDC	RSAD2	-0.52	0.12	1
MMF	pDC	RSBN1	-0.025	0.61	1
MMF	pDC	RSBN1L	-0.02	0.77	1
MMF	pDC	RSC1A1	-0.032	0.7	1
MMF	pDC	RSF1	0.066	0.25	1
MMF	pDC	RSG1	0.0063	0.98	1
MMF	pDC	RSL1D1	-0.031	0.46	1
MMF	pDC	RSL24D1	-0.0061	0.89	1
MMF	pDC	RSPH1	0.0083	0.96	1
MMF	pDC	RSPH3	0.024	0.77	1
MMF	pDC	RSPH9	-0.2	0.27	1
MMF	pDC	RSPRY1	-0.0041	0.93	1
MMF	pDC	RSRC1	0.0037	0.95	1
MMF	pDC	RSRC2	-0.0053	0.91	1
MMF	pDC	RSRP1	0.008	0.91	1
MMF	pDC	RSU1	0.011	0.83	1
MMF	pDC	RTCA	-0.054	0.31	1
MMF	pDC	RTCB	-0.013	0.77	1
MMF	pDC	RTF1	-0.0092	0.82	1
MMF	pDC	RTFDC1	0.0084	0.78	1
MMF	pDC	RTKN	-0.02	0.69	1
MMF	pDC	RTN1	0.34	0.43	1
MMF	pDC	RTN2	0.005	0.97	1
MMF	pDC	RTN3	0.041	0.43	1
MMF	pDC	RTN4	0.082	0.16	1
MMF	pDC	RTN4IP1	0.055	0.41	1
MMF	pDC	RTN4R	-0.19	0.24	1
MMF	pDC	RTP4	-0.11	0.74	1
MMF	pDC	RTTN	0.24	0.01	1
MMF	pDC	RUFY1	0.016	0.65	1
MMF	pDC	RUFY2	0.059	0.45	1
MMF	pDC	RUFY3	0.03	0.51	1
MMF	pDC	RUFY4	-0.032	0.88	1
MMF	pDC	RUNDC1	-0.013	0.71	1
MMF	pDC	RUNX1	-0.06	0.37	1
MMF	pDC	RUNX1-IT1	0.084	0.58	1
MMF	pDC	RUNX2	0.044	0.4	1
MMF	pDC	RUNX3	-0.13	0.2	1
MMF	pDC	RUSC1	-0.083	0.19	1
MMF	pDC	RUSC2	0.0069	0.98	1
MMF	pDC	RUVBL1	-0.045	0.33	1
MMF	pDC	RUVBL2	-0.065	0.12	1
MMF	pDC	RWDD1	-0.015	0.76	1
MMF	pDC	RWDD2A	-0.073	0.24	1
MMF	pDC	RWDD2B	-0.1	0.19	1
MMF	pDC	RWDD3	0.13	0.035	1
MMF	pDC	RWDD4	0.049	0.31	1
MMF	pDC	RXRA	0.12	0.41	1
MMF	pDC	RXRB	-0.048	0.42	1
MMF	pDC	RYBP	0.038	0.72	1
MMF	pDC	RYR1	0.13	0.56	1
MMF	pDC	RYR3	0.099	0.4	1
MMF	pDC	S100A10	-0.0035	0.98	1
MMF	pDC	S100A11	-0.11	0.082	1
MMF	pDC	S100A13	0.21	0.15	1
MMF	pDC	S100A3	-0.053	0.78	1
MMF	pDC	S100A4	-0.1	0.35	1
MMF	pDC	S100A6	-0.18	0.024	1
MMF	pDC	S100B	-0.19	0.36	1
MMF	pDC	S100PBP	0.036	0.55	1
MMF	pDC	S1PR4	0.0057	0.94	1
MMF	pDC	SAAL1	-0.01	0.85	1
MMF	pDC	SAC3D1	-0.0087	0.92	1
MMF	pDC	SACM1L	-0.0056	0.93	1
MMF	pDC	SACS	0.17	0.051	1
MMF	pDC	SAE1	-0.039	0.26	1
MMF	pDC	SAFB	0.029	0.41	1
MMF	pDC	SAFB2	0.032	0.48	1
MMF	pDC	SALL2	0.0072	0.97	1
MMF	pDC	SAMD1	0.04	0.84	1
MMF	pDC	SAMD10	0.04	0.74	1
MMF	pDC	SAMD12	0.25	0.17	1
MMF	pDC	SAMD13	0.077	0.67	1
MMF	pDC	SAMD15	0.052	0.86	1
MMF	pDC	SAMD4B	0.015	0.79	1
MMF	pDC	SAMD8	0.014	0.84	1
MMF	pDC	SAMD9	-0.049	0.67	1
MMF	pDC	SAMD9L	-0.28	0.18	1
MMF	pDC	SAMHD1	-0.019	0.76	1
MMF	pDC	SAMM50	-0.037	0.34	1
MMF	pDC	SAMSN1	-0.21	0.16	1
MMF	pDC	SAP130	-0.054	0.33	1
MMF	pDC	SAP18	-0.038	0.34	1
MMF	pDC	SAP25	0.023	0.88	1
MMF	pDC	SAP30	-0.13	0.18	1
MMF	pDC	SAP30BP	-0.022	0.51	1
MMF	pDC	SAP30L	-0.065	0.16	1
MMF	pDC	SAP30L-AS1	0.052	0.81	1
MMF	pDC	SAPCD2	0.031	0.91	1
MMF	pDC	SAR1A	0.11	0.37	1
MMF	pDC	SAR1B	-0.013	0.79	1
MMF	pDC	SARAF	0.038	0.39	1
MMF	pDC	SARNP	-0.01	0.81	1
MMF	pDC	SARS	-0.024	0.43	1
MMF	pDC	SARS2	-0.046	0.43	1
MMF	pDC	SART1	-0.022	0.65	1
MMF	pDC	SART3	-0.015	0.66	1
MMF	pDC	SASH3	-0.045	0.45	1
MMF	pDC	SASS6	-0.11	0.22	1
MMF	pDC	SAT1	-0.04	0.54	1
MMF	pDC	SAT2	0.034	0.56	1
MMF	pDC	SATB1	-0.062	0.39	1
MMF	pDC	SATB1-AS1	0.043	0.76	1
MMF	pDC	SAV1	0.0064	0.91	1
MMF	pDC	SAYSD1	-0.0035	0.95	1
MMF	pDC	SBDS	0.055	0.47	1
MMF	pDC	SBDSP1	0.071	0.35	1
MMF	pDC	SBF1	-0.036	0.65	1
MMF	pDC	SBF2	0.068	0.47	1
MMF	pDC	SBF2-AS1	0.17	0.51	1
MMF	pDC	SBNO1	0.043	0.31	1
MMF	pDC	SBNO2	-0.068	0.55	1
MMF	pDC	SC5D	-0.026	0.76	1
MMF	pDC	SCAF1	-0.084	0.51	1
MMF	pDC	SCAF11	0.007	0.86	1
MMF	pDC	SCAF4	0.019	0.66	1
MMF	pDC	SCAF8	0.015	0.82	1
MMF	pDC	SCAI	0.13	0.17	1
MMF	pDC	SCAMP1	0.081	0.25	1
MMF	pDC	SCAMP1-AS1	0.018	0.84	1
MMF	pDC	SCAMP2	-0.05	0.15	1
MMF	pDC	SCAMP3	-0.028	0.4	1
MMF	pDC	SCAMP4	-0.033	0.59	1
MMF	pDC	SCAMP5	-0.18	0.44	1
MMF	pDC	SCAND1	0.0014	0.99	1
MMF	pDC	SCAND2P	0.048	0.63	1
MMF	pDC	SCAP	-0.0026	0.95	1
MMF	pDC	SCAPER	0.036	0.56	1
MMF	pDC	SCARA5	0.085	0.66	1
MMF	pDC	SCARB1	0.015	0.89	1
MMF	pDC	SCARB2	0.056	0.31	1
MMF	pDC	SCARF1	0.13	0.43	1
MMF	pDC	SCARF2	0.19	0.52	1
MMF	pDC	SCARNA12	0.019	0.92	1
MMF	pDC	SCARNA17	0.05	0.81	1
MMF	pDC	SCARNA9	0.027	0.9	1
MMF	pDC	SCART1	0.13	0.5	1
MMF	pDC	SCCPDH	-0.0073	0.9	1
MMF	pDC	SCD	-0.037	0.84	1
MMF	pDC	SCD5	-0.1	0.73	1
MMF	pDC	SCFD1	0.024	0.6	1
MMF	pDC	SCFD2	-0.067	0.22	1
MMF	pDC	SCHIP1	-0.2	0.33	1
MMF	pDC	SCIMP	-0.011	0.97	1
MMF	pDC	SCLT1	-0.052	0.43	1
MMF	pDC	SCMH1	0.12	0.034	1
MMF	pDC	SCML1	-0.015	0.93	1
MMF	pDC	SCML2	0.073	0.29	1
MMF	pDC	SCML4	0.088	0.78	1
MMF	pDC	SCN2A	0.57	0.13	1
MMF	pDC	SCN3A	0.33	0.26	1
MMF	pDC	SCN3B	0.034	0.89	1
MMF	pDC	SCN7A	0.41	0.13	1
MMF	pDC	SCN8A	0.55	0.065	1
MMF	pDC	SCN9A	0.038	0.52	1
MMF	pDC	SCNN1A	-0.083	0.64	1
MMF	pDC	SCO1	-0.015	0.74	1
MMF	pDC	SCO2	-0.044	0.85	1
MMF	pDC	SCOC	-0.021	0.72	1
MMF	pDC	SCOC-AS1	0.087	0.5	1
MMF	pDC	SCP2	-0.0062	0.89	1
MMF	pDC	SCPEP1	0.051	0.48	1
MMF	pDC	SCRIB	-0.024	0.84	1
MMF	pDC	SCRN1	-0.036	0.57	1
MMF	pDC	SCRN2	-0.086	0.25	1
MMF	pDC	SCRN3	0.0089	0.91	1
MMF	pDC	SCT	-0.091	0.35	1
MMF	pDC	SCUBE3	0.088	0.7	1
MMF	pDC	SCYL1	-0.049	0.21	1
MMF	pDC	SCYL2	0.08	0.26	1
MMF	pDC	SCYL3	-0.012	0.85	1
MMF	pDC	SDAD1	-0.041	0.31	1
MMF	pDC	SDCBP	0.0087	0.87	1
MMF	pDC	SDCBP2-AS1	0.092	0.42	1
MMF	pDC	SDCCAG3	-0.062	0.44	1
MMF	pDC	SDCCAG8	0.00081	0.99	1
MMF	pDC	SDE2	-0.018	0.77	1
MMF	pDC	SDF2	0.064	0.13	1
MMF	pDC	SDF2L1	-0.15	0.064	1
MMF	pDC	SDF4	-0.046	0.29	1
MMF	pDC	SDHA	-0.022	0.62	1
MMF	pDC	SDHAF1	-0.1	0.12	1
MMF	pDC	SDHAF2	-0.038	0.36	1
MMF	pDC	SDHAF3	-0.16	0.19	1
MMF	pDC	SDHAF4	-0.031	0.7	1
MMF	pDC	SDHAP1	-0.039	0.62	1
MMF	pDC	SDHAP2	0.012	0.91	1
MMF	pDC	SDHAP3	0.028	0.78	1
MMF	pDC	SDHB	-0.052	0.17	1
MMF	pDC	SDHC	0.093	0.45	1
MMF	pDC	SDHD	-0.022	0.67	1
MMF	pDC	SDK2	0.054	0.79	1
MMF	pDC	SDPR	0.083	0.74	1
MMF	pDC	SDR39U1	-0.062	0.39	1
MMF	pDC	SDR42E1	-0.039	0.9	1
MMF	pDC	SDS	-0.41	0.12	1
MMF	pDC	SDSL	-0.12	0.28	1
MMF	pDC	SEC11A	-0.012	0.76	1
MMF	pDC	SEC11C	0.0082	0.89	1
MMF	pDC	SEC13	-0.041	0.28	1
MMF	pDC	SEC14L1	0.013	0.88	1
MMF	pDC	SEC14L1P1	-0.16	0.43	1
MMF	pDC	SEC14L2	-0.015	0.92	1
MMF	pDC	SEC16A	-0.0096	0.92	1
MMF	pDC	SEC22A	-0.029	0.61	1
MMF	pDC	SEC22B	-0.046	0.5	1
MMF	pDC	SEC22C	0.0059	0.88	1
MMF	pDC	SEC23A	0.049	0.46	1
MMF	pDC	SEC23B	-0.064	0.28	1
MMF	pDC	SEC23IP	-0.018	0.73	1
MMF	pDC	SEC24A	0.063	0.37	1
MMF	pDC	SEC24B	-0.0057	0.93	1
MMF	pDC	SEC24B-AS1	-0.2	0.21	1
MMF	pDC	SEC24C	-0.011	0.82	1
MMF	pDC	SEC24D	-0.035	0.65	1
MMF	pDC	SEC31A	0.024	0.62	1
MMF	pDC	SEC31B	0.029	0.76	1
MMF	pDC	SEC61A1	-0.0046	0.93	1
MMF	pDC	SEC61A2	0.096	0.16	1
MMF	pDC	SEC61B	-0.068	0.2	1
MMF	pDC	SEC61G	-0.059	0.42	1
MMF	pDC	SEC62	0.01	0.8	1
MMF	pDC	SEC63	0.034	0.44	1
MMF	pDC	SECISBP2	0.012	0.82	1
MMF	pDC	SECISBP2L	0.04	0.54	1
MMF	pDC	SECTM1	0.0038	0.98	1
MMF	pDC	SEH1L	-0.013	0.8	1
MMF	pDC	SEL1L	0.018	0.81	1
MMF	pDC	SEL1L3	0.014	0.83	1
MMF	pDC	SELK	-0.04	0.37	1
MMF	pDC	SELL	0.039	0.49	1
MMF	pDC	SELO	-0.0091	0.9	1
MMF	pDC	SELP	-0.1	0.77	1
MMF	pDC	SELPLG	-0.09	0.037	1
MMF	pDC	SELT	-0.022	0.67	1
MMF	pDC	SEMA3C	-0.047	0.65	1
MMF	pDC	SEMA4A	-0.029	0.72	1
MMF	pDC	SEMA4B	0.026	0.82	1
MMF	pDC	SEMA4C	0.012	0.95	1
MMF	pDC	SEMA4D	0.026	0.61	1
MMF	pDC	SEMA4F	-0.12	0.66	1
MMF	pDC	SEMA4G	0.026	0.93	1
MMF	pDC	SEMA5A	0.39	0.19	1
MMF	pDC	SEMA6A	-0.036	0.8	1
MMF	pDC	SEMA6A-AS1	0.074	0.71	1
MMF	pDC	SEMA6C	0.35	0.055	1
MMF	pDC	SEMA7A	-0.11	0.5	1
MMF	pDC	SENCR	0.016	0.88	1
MMF	pDC	SENP1	0.052	0.43	1
MMF	pDC	SENP2	0.13	0.0087	1
MMF	pDC	SENP3	0.24	0.12	1
MMF	pDC	SENP5	-0.027	0.7	1
MMF	pDC	SENP6	0.052	0.26	1
MMF	pDC	SENP7	0.0036	0.96	1
MMF	pDC	SENP8	0.17	0.29	1
MMF	pDC	15-Sep	0.017	0.68	1
MMF	pDC	SEPHS1	-0.033	0.46	1
MMF	pDC	SEPHS2	-0.013	0.77	1
MMF	pDC	SEPN1	-0.24	0.045	1
MMF	pDC	SEPSECS	0.025	0.77	1
MMF	pDC	SEPSECS-AS1	0.19	0.24	1
MMF	pDC	1-Sep	-0.051	0.31	1
MMF	pDC	11-Sep	0.11	0.38	1
MMF	pDC	2-Sep	0.0041	0.94	1
MMF	pDC	6-Sep	0.003	0.94	1
MMF	pDC	7-Sep	0.0084	0.85	1
MMF	pDC	SEPT7-AS1	-0.11	0.4	1
MMF	pDC	SEPT7P2	0.018	0.76	1
MMF	pDC	9-Sep	-0.082	0.25	1
MMF	pDC	SEPW1	0.065	0.32	1
MMF	pDC	SERAC1	-0.11	0.41	1
MMF	pDC	SERBP1	-0.0056	0.88	1
MMF	pDC	SERF2	-0.12	0.14	1
MMF	pDC	SERGEF	0.0027	0.97	1
MMF	pDC	SERHL	0.29	0.23	1
MMF	pDC	SERHL2	0.023	0.84	1
MMF	pDC	SERINC1	0.03	0.63	1
MMF	pDC	SERINC2	-0.11	0.54	1
MMF	pDC	SERINC3	0.03	0.5	1
MMF	pDC	SERINC4	-0.081	0.56	1
MMF	pDC	SERINC5	-0.12	0.43	1
MMF	pDC	SERP1	-0.027	0.54	1
MMF	pDC	SERPINB1	0.0017	0.97	1
MMF	pDC	SERPINB10	0.14	0.55	1
MMF	pDC	SERPINB2	0.21	0.66	1
MMF	pDC	SERPINB6	-0.22	0.2	1
MMF	pDC	SERPINB8	0.036	0.45	1
MMF	pDC	SERPINB9	-0.27	0.055	1
MMF	pDC	SERPINB9P1	-0.036	0.9	1
MMF	pDC	SERPIND1	0.16	0.43	1
MMF	pDC	SERPINE1	-0.4	0.26	1
MMF	pDC	SERPINE2	0.11	0.77	1
MMF	pDC	SERPINF1	-0.051	0.42	1
MMF	pDC	SERPINF2	0.019	0.87	1
MMF	pDC	SERPING1	-0.058	0.55	1
MMF	pDC	SERPINH1	0.067	0.51	1
MMF	pDC	SERPINI1	0.13	0.15	1
MMF	pDC	SERPINI2	0.12	0.51	1
MMF	pDC	SERTAD1	-0.1	0.15	1
MMF	pDC	SERTAD2	0.046	0.42	1
MMF	pDC	SERTAD3	-0.076	0.12	1
MMF	pDC	SESN1	-0.036	0.77	1
MMF	pDC	SESN2	0.015	0.87	1
MMF	pDC	SESN3	0.22	0.095	1
MMF	pDC	SESTD1	0.35	0.023	1
MMF	pDC	SET	0.019	0.69	1
MMF	pDC	SETBP1	0.098	0.3	1
MMF	pDC	SETD1A	0.14	0.23	1
MMF	pDC	SETD1B	0.15	0.11	1
MMF	pDC	SETD2	0.076	0.14	1
MMF	pDC	SETD3	-0.031	0.52	1
MMF	pDC	SETD4	-0.0095	0.86	1
MMF	pDC	SETD5	0.088	0.09	1
MMF	pDC	SETD6	0.11	0.11	1
MMF	pDC	SETD7	-0.028	0.78	1
MMF	pDC	SETD8	0.12	0.13	1
MMF	pDC	SETD9	0.081	0.71	1
MMF	pDC	SETDB1	-0.018	0.71	1
MMF	pDC	SETDB2	0.027	0.48	1
MMF	pDC	SETMAR	-0.097	0.28	1
MMF	pDC	SETX	0.04	0.59	1
MMF	pDC	SEZ6	0.058	0.78	1
MMF	pDC	SF1	0.021	0.61	1
MMF	pDC	SF3A1	-0.0019	0.97	1
MMF	pDC	SF3A2	-0.11	0.12	1
MMF	pDC	SF3A3	-0.0024	0.95	1
MMF	pDC	SF3B1	0.055	0.21	1
MMF	pDC	SF3B2	-0.042	0.34	1
MMF	pDC	SF3B3	-0.015	0.76	1
MMF	pDC	SF3B4	-0.033	0.4	1
MMF	pDC	SF3B5	-0.073	0.13	1
MMF	pDC	SF3B6	-0.016	0.7	1
MMF	pDC	SFI1	-0.028	0.73	1
MMF	pDC	SFMBT1	0.1	0.56	1
MMF	pDC	SFMBT2	0.03	0.68	1
MMF	pDC	SFPQ	0.029	0.54	1
MMF	pDC	SFR1	0.02	0.75	1
MMF	pDC	SFSWAP	-0.0011	0.98	1
MMF	pDC	SFT2D1	-0.00026	1	1
MMF	pDC	SFT2D2	0.069	0.089	1
MMF	pDC	SFT2D3	-0.04	0.45	1
MMF	pDC	SFTPA1	0.27	0.51	1
MMF	pDC	SFXN1	0.0032	0.97	1
MMF	pDC	SFXN2	0.15	0.33	1
MMF	pDC	SFXN3	0.018	0.79	1
MMF	pDC	SFXN4	-0.0033	0.96	1
MMF	pDC	SFXN5	-0.11	0.23	1
MMF	pDC	SGCB	0.33	0.042	1
MMF	pDC	SGK1	0.71	0.028	1
MMF	pDC	SGK223	0.065	0.43	1
MMF	pDC	SGK494	0.083	0.48	1
MMF	pDC	SGMS1	0.023	0.77	1
MMF	pDC	SGMS1-AS1	0.14	0.32	1
MMF	pDC	SGOL1	0.17	0.051	1
MMF	pDC	SGOL2	-0.047	0.67	1
MMF	pDC	SGPL1	-0.0042	0.94	1
MMF	pDC	SGPP1	0.034	0.69	1
MMF	pDC	SGSH	-0.038	0.72	1
MMF	pDC	SGSM2	-0.019	0.81	1
MMF	pDC	SGSM3	0.025	0.6	1
MMF	pDC	SGTA	-0.073	0.086	1
MMF	pDC	SGTB	0.2	0.12	1
MMF	pDC	SH2B1	0.076	0.47	1
MMF	pDC	SH2B2	0.38	0.063	1
MMF	pDC	SH2B3	-0.082	0.22	1
MMF	pDC	SH2D3A	-0.077	0.68	1
MMF	pDC	SH2D3C	0.0085	0.86	1
MMF	pDC	SH2D4A	0.76	0.075	1
MMF	pDC	SH2D7	0.096	0.57	1
MMF	pDC	SH3BGR	-0.014	0.89	1
MMF	pDC	SH3BGRL	-0.019	0.74	1
MMF	pDC	SH3BGRL3	-0.072	0.3	1
MMF	pDC	SH3BP1	0.056	0.64	1
MMF	pDC	SH3BP2	-0.046	0.53	1
MMF	pDC	SH3BP4	-0.044	0.56	1
MMF	pDC	SH3BP5	-0.048	0.7	1
MMF	pDC	SH3BP5-AS1	0.1	0.48	1
MMF	pDC	SH3BP5L	0.065	0.6	1
MMF	pDC	SH3D19	0.09	0.37	1
MMF	pDC	SH3D21	-0.17	0.38	1
MMF	pDC	SH3GL1	-0.031	0.63	1
MMF	pDC	SH3GLB1	0.011	0.76	1
MMF	pDC	SH3GLB2	0.018	0.77	1
MMF	pDC	SH3KBP1	-0.00014	1	1
MMF	pDC	SH3PXD2A	-0.09	0.54	1
MMF	pDC	SH3RF1	0.013	0.94	1
MMF	pDC	SH3RF3	0.24	0.31	1
MMF	pDC	SH3RF3-AS1	0.33	0.22	1
MMF	pDC	SH3TC1	-0.028	0.7	1
MMF	pDC	SH3YL1	-0.0081	0.89	1
MMF	pDC	SHANK1	0.24	0.22	1
MMF	pDC	SHARPIN	-0.091	0.1	1
MMF	pDC	SHB	0.48	0.11	1
MMF	pDC	SHC1	0.018	0.72	1
MMF	pDC	SHCBP1	0.057	0.59	1
MMF	pDC	SHD	-0.049	0.77	1
MMF	pDC	SHF	0.16	0.23	1
MMF	pDC	SHFM1	-0.067	0.21	1
MMF	pDC	SHISA5	-0.11	0.17	1
MMF	pDC	SHKBP1	-0.037	0.45	1
MMF	pDC	SHMT1	-0.28	0.11	1
MMF	pDC	SHMT2	0.013	0.79	1
MMF	pDC	SHOC2	0.0085	0.91	1
MMF	pDC	SHPK	-0.019	0.76	1
MMF	pDC	SHPRH	0.087	0.13	1
MMF	pDC	SHQ1	-0.023	0.64	1
MMF	pDC	SHTN1	0.23	0.044	1
MMF	pDC	SIAE	-0.56	0.003	1
MMF	pDC	SIAH1	-0.016	0.83	1
MMF	pDC	SIAH2	-0.0023	0.96	1
MMF	pDC	SIDT1	0.02	0.73	1
MMF	pDC	SIDT2	-0.017	0.96	1
MMF	pDC	SIGIRR	-0.12	0.21	1
MMF	pDC	SIGLEC1	-0.046	0.82	1
MMF	pDC	SIGLEC10	-0.34	0.018	1
MMF	pDC	SIGLEC12	-0.0039	0.99	1
MMF	pDC	SIGLEC14	0.078	0.86	1
MMF	pDC	SIGLEC5	-0.19	0.3	1
MMF	pDC	SIGLEC6	-0.1	0.39	1
MMF	pDC	SIGLEC7	-0.05	0.8	1
MMF	pDC	SIGLEC9	-0.046	0.6	1
MMF	pDC	SIGMAR1	-0.014	0.75	1
MMF	pDC	SIK1	0.32	0.025	1
MMF	pDC	SIK2	-0.013	0.95	1
MMF	pDC	SIK3	-0.052	0.43	1
MMF	pDC	SIKE1	0.0074	0.88	1
MMF	pDC	SIL1	-0.036	0.51	1
MMF	pDC	SIMC1	0.067	0.28	1
MMF	pDC	SIN3A	-0.027	0.56	1
MMF	pDC	SIN3B	-0.01	0.87	1
MMF	pDC	SIPA1	-0.017	0.76	1
MMF	pDC	SIPA1L1	-0.015	0.92	1
MMF	pDC	SIPA1L2	0.21	0.11	1
MMF	pDC	SIPA1L3	0.0057	0.95	1
MMF	pDC	SIRPA	0.25	0.23	1
MMF	pDC	SIRPB1	-0.21	0.17	1
MMF	pDC	SIRPB2	0.6	0.17	1
MMF	pDC	SIRPD	0.18	0.35	1
MMF	pDC	SIRPG	-0.17	0.46	1
MMF	pDC	SIRT1	0.039	0.55	1
MMF	pDC	SIRT2	-0.039	0.38	1
MMF	pDC	SIRT3	0.029	0.67	1
MMF	pDC	SIRT4	-0.14	0.36	1
MMF	pDC	SIRT5	0.027	0.65	1
MMF	pDC	SIRT6	-0.15	0.22	1
MMF	pDC	SIRT7	-0.079	0.13	1
MMF	pDC	SIT1	-0.039	0.65	1
MMF	pDC	SIVA1	-0.013	0.85	1
MMF	pDC	SKA2	-0.088	0.14	1
MMF	pDC	SKAP2	0.053	0.2	1
MMF	pDC	SKI	0.7	0.018	1
MMF	pDC	SKIL	-0.16	0.092	1
MMF	pDC	SKIV2L	0.032	0.57	1
MMF	pDC	SKIV2L2	0.067	0.28	1
MMF	pDC	SKP1	-0.02	0.57	1
MMF	pDC	SKP2	-0.19	0.0025	1
MMF	pDC	SLA	-0.11	0.41	1
MMF	pDC	SLA2	-0.12	0.25	1
MMF	pDC	SLAIN1	0.098	0.18	1
MMF	pDC	SLAIN2	0.06	0.28	1
MMF	pDC	SLAMF1	0.047	0.73	1
MMF	pDC	SLAMF6	0.4	0.0033	1
MMF	pDC	SLAMF7	-0.00051	0.99	1
MMF	pDC	SLBP	0.021	0.62	1
MMF	pDC	SLC10A1	0.1	0.72	1
MMF	pDC	SLC10A3	-0.029	0.56	1
MMF	pDC	SLC10A7	-0.048	0.55	1
MMF	pDC	SLC11A2	0.053	0.31	1
MMF	pDC	SLC12A2	0.084	0.26	1
MMF	pDC	SLC12A3	-0.039	0.65	1
MMF	pDC	SLC12A4	-0.021	0.8	1
MMF	pDC	SLC12A6	0.073	0.5	1
MMF	pDC	SLC12A7	-0.024	0.81	1
MMF	pDC	SLC12A9	0.021	0.72	1
MMF	pDC	SLC13A3	-0.32	0.31	1
MMF	pDC	SLC13A4	0.26	0.21	1
MMF	pDC	SLC14A1	-0.065	0.86	1
MMF	pDC	SLC15A2	0.23	0.042	1
MMF	pDC	SLC15A3	0.053	0.61	1
MMF	pDC	SLC15A4	-0.069	0.25	1
MMF	pDC	SLC16A1	0.18	0.25	1
MMF	pDC	SLC16A1-AS1	-0.1	0.48	1
MMF	pDC	SLC16A13	-0.2	0.29	1
MMF	pDC	SLC16A3	-0.058	0.69	1
MMF	pDC	SLC16A4	0.059	0.75	1
MMF	pDC	SLC16A5	0.03	0.85	1
MMF	pDC	SLC16A7	0.17	0.11	1
MMF	pDC	SLC17A5	0.036	0.61	1
MMF	pDC	SLC17A9	0.032	0.9	1
MMF	pDC	SLC18A2	0.67	0.013	1
MMF	pDC	SLC18B1	0.084	0.31	1
MMF	pDC	SLC19A1	-0.12	0.18	1
MMF	pDC	SLC19A2	-0.58	0.038	1
MMF	pDC	SLC1A3	-0.42	0.26	1
MMF	pDC	SLC1A4	-0.046	0.53	1
MMF	pDC	SLC1A5	0.026	0.68	1
MMF	pDC	SLC20A1	-0.069	0.35	1
MMF	pDC	SLC20A2	-0.028	0.68	1
MMF	pDC	SLC22A18	0.027	0.77	1
MMF	pDC	SLC22A23	0.4	0.16	1
MMF	pDC	SLC22A25	0.69	0.025	1
MMF	pDC	SLC22A5	-0.094	0.6	1
MMF	pDC	SLC23A1	0.063	0.6	1
MMF	pDC	SLC23A2	0.068	0.34	1
MMF	pDC	SLC24A1	-0.093	0.52	1
MMF	pDC	SLC24A4	0.15	0.59	1
MMF	pDC	SLC25A1	-0.061	0.32	1
MMF	pDC	SLC25A10	-0.028	0.84	1
MMF	pDC	SLC25A11	-0.055	0.24	1
MMF	pDC	SLC25A12	0.062	0.43	1
MMF	pDC	SLC25A13	-0.035	0.55	1
MMF	pDC	SLC25A14	0.042	0.52	1
MMF	pDC	SLC25A15	0.076	0.58	1
MMF	pDC	SLC25A16	0.0074	0.9	1
MMF	pDC	SLC25A17	0.019	0.73	1
MMF	pDC	SLC25A19	-0.0019	0.97	1
MMF	pDC	SLC25A20	-0.069	0.37	1
MMF	pDC	SLC25A22	0.015	0.87	1
MMF	pDC	SLC25A23	-0.024	0.83	1
MMF	pDC	SLC25A24	0.038	0.61	1
MMF	pDC	SLC25A25	-0.1	0.2	1
MMF	pDC	SLC25A25-AS1	0.038	0.74	1
MMF	pDC	SLC25A26	0.034	0.45	1
MMF	pDC	SLC25A28	0.0063	0.9	1
MMF	pDC	SLC25A29	0.12	0.21	1
MMF	pDC	SLC25A3	-0.017	0.64	1
MMF	pDC	SLC25A30	-0.018	0.86	1
MMF	pDC	SLC25A32	0.0071	0.91	1
MMF	pDC	SLC25A33	-0.009	0.88	1
MMF	pDC	SLC25A35	-0.0041	0.98	1
MMF	pDC	SLC25A36	0.028	0.49	1
MMF	pDC	SLC25A37	0.02	0.86	1
MMF	pDC	SLC25A38	0.011	0.75	1
MMF	pDC	SLC25A39	-0.041	0.34	1
MMF	pDC	SLC25A4	0.075	0.24	1
MMF	pDC	SLC25A40	-0.028	0.71	1
MMF	pDC	SLC25A42	0.05	0.51	1
MMF	pDC	SLC25A43	0.022	0.7	1
MMF	pDC	SLC25A44	-0.095	0.1	1
MMF	pDC	SLC25A45	-0.075	0.34	1
MMF	pDC	SLC25A46	0.015	0.78	1
MMF	pDC	SLC25A5	-0.036	0.37	1
MMF	pDC	SLC25A5-AS1	0.16	0.37	1
MMF	pDC	SLC25A51	0.081	0.34	1
MMF	pDC	SLC25A53	-0.098	0.49	1
MMF	pDC	SLC26A1	-0.1	0.53	1
MMF	pDC	SLC26A2	-0.013	0.88	1
MMF	pDC	SLC26A6	-0.053	0.41	1
MMF	pDC	SLC27A1	0.026	0.65	1
MMF	pDC	SLC27A3	0.17	0.068	1
MMF	pDC	SLC27A4	-0.0072	0.9	1
MMF	pDC	SLC27A5	-0.18	0.18	1
MMF	pDC	SLC29A1	-0.057	0.53	1
MMF	pDC	SLC29A2	-0.17	0.2	1
MMF	pDC	SLC29A3	-0.072	0.23	1
MMF	pDC	SLC2A1	-0.026	0.58	1
MMF	pDC	SLC2A1-AS1	0.41	0.061	1
MMF	pDC	SLC2A11	0.062	0.61	1
MMF	pDC	SLC2A12	0.27	0.13	1
MMF	pDC	SLC2A13	0.28	0.2	1
MMF	pDC	SLC2A3	0.094	0.55	1
MMF	pDC	SLC2A4RG	-0.074	0.63	1
MMF	pDC	SLC2A6	0.055	0.37	1
MMF	pDC	SLC2A8	-0.0041	0.98	1
MMF	pDC	SLC2A9	0.037	0.59	1
MMF	pDC	SLC30A1	-0.01	0.9	1
MMF	pDC	SLC30A5	-0.01	0.85	1
MMF	pDC	SLC30A6	0.011	0.87	1
MMF	pDC	SLC30A7	-0.054	0.31	1
MMF	pDC	SLC30A8	0.043	0.82	1
MMF	pDC	SLC30A9	0.006	0.91	1
MMF	pDC	SLC31A1	0.1	0.18	1
MMF	pDC	SLC31A2	-0.021	0.86	1
MMF	pDC	SLC32A1	0.19	0.37	1
MMF	pDC	SLC33A1	-0.026	0.6	1
MMF	pDC	SLC35A1	0.038	0.54	1
MMF	pDC	SLC35A2	-0.055	0.21	1
MMF	pDC	SLC35A3	0.033	0.55	1
MMF	pDC	SLC35A4	-0.068	0.13	1
MMF	pDC	SLC35A5	0.033	0.62	1
MMF	pDC	SLC35B1	-0.046	0.25	1
MMF	pDC	SLC35B2	0.0015	0.97	1
MMF	pDC	SLC35B3	0.046	0.44	1
MMF	pDC	SLC35B4	-0.037	0.49	1
MMF	pDC	SLC35C1	0.072	0.27	1
MMF	pDC	SLC35C2	-0.053	0.17	1
MMF	pDC	SLC35D1	-0.045	0.69	1
MMF	pDC	SLC35D2	0.03	0.83	1
MMF	pDC	SLC35E1	-0.03	0.58	1
MMF	pDC	SLC35E2	-0.069	0.58	1
MMF	pDC	SLC35E2B	0.037	0.63	1
MMF	pDC	SLC35E3	0.04	0.53	1
MMF	pDC	SLC35E4	0.009	0.98	1
MMF	pDC	SLC35F2	0.13	0.51	1
MMF	pDC	SLC35F3	-0.0084	0.9	1
MMF	pDC	SLC35F5	0.06	0.36	1
MMF	pDC	SLC35F6	-0.11	0.066	1
MMF	pDC	SLC36A1	-0.24	0.31	1
MMF	pDC	SLC36A4	0.069	0.29	1
MMF	pDC	SLC37A1	0.015	0.83	1
MMF	pDC	SLC37A2	-0.66	0.05	1
MMF	pDC	SLC37A3	-0.0029	0.98	1
MMF	pDC	SLC37A4	-0.037	0.8	1
MMF	pDC	SLC38A1	0.041	0.5	1
MMF	pDC	SLC38A10	-0.032	0.56	1
MMF	pDC	SLC38A2	0.057	0.43	1
MMF	pDC	SLC38A5	-0.17	0.13	1
MMF	pDC	SLC38A6	0.07	0.31	1
MMF	pDC	SLC38A7	0.016	0.82	1
MMF	pDC	SLC38A9	0.019	0.73	1
MMF	pDC	SLC39A1	0.0062	0.88	1
MMF	pDC	SLC39A10	0.034	0.58	1
MMF	pDC	SLC39A11	0.046	0.42	1
MMF	pDC	SLC39A13	0.062	0.28	1
MMF	pDC	SLC39A14	0.039	0.76	1
MMF	pDC	SLC39A3	-0.031	0.63	1
MMF	pDC	SLC39A4	-0.033	0.7	1
MMF	pDC	SLC39A6	-0.011	0.9	1
MMF	pDC	SLC39A7	0.044	0.71	1
MMF	pDC	SLC39A8	-0.023	0.84	1
MMF	pDC	SLC39A9	0.034	0.57	1
MMF	pDC	SLC3A2	-0.026	0.59	1
MMF	pDC	SLC40A1	-0.13	0.15	1
MMF	pDC	SLC41A1	0.03	0.91	1
MMF	pDC	SLC41A2	-0.036	0.73	1
MMF	pDC	SLC41A3	-0.029	0.67	1
MMF	pDC	SLC43A1	0.033	0.73	1
MMF	pDC	SLC43A2	-0.11	0.19	1
MMF	pDC	SLC43A3	-0.046	0.43	1
MMF	pDC	SLC44A1	0.16	0.058	1
MMF	pDC	SLC44A2	-0.022	0.74	1
MMF	pDC	SLC44A4	-0.23	0.55	1
MMF	pDC	SLC45A4	0.069	0.55	1
MMF	pDC	SLC46A2	0.21	0.45	1
MMF	pDC	SLC46A3	0.031	0.56	1
MMF	pDC	SLC47A1	0.18	0.5	1
MMF	pDC	SLC48A1	-0.25	0.19	1
MMF	pDC	SLC4A1AP	-0.0028	0.94	1
MMF	pDC	SLC4A2	-0.045	0.43	1
MMF	pDC	SLC4A3	0.015	0.84	1
MMF	pDC	SLC4A5	0.014	0.92	1
MMF	pDC	SLC4A7	0.16	0.097	1
MMF	pDC	SLC4A8	0.12	0.4	1
MMF	pDC	SLC50A1	0.035	0.46	1
MMF	pDC	SLC52A2	-0.022	0.71	1
MMF	pDC	SLC5A3	0.037	0.76	1
MMF	pDC	SLC5A6	-0.035	0.43	1
MMF	pDC	SLC6A16	0.18	0.17	1
MMF	pDC	SLC6A6	0.086	0.45	1
MMF	pDC	SLC6A9	-0.45	0.13	1
MMF	pDC	SLC7A1	0.066	0.52	1
MMF	pDC	SLC7A11	0.12	0.25	1
MMF	pDC	SLC7A5	0.0046	0.96	1
MMF	pDC	SLC7A5P1	0.32	0.18	1
MMF	pDC	SLC7A5P2	0.43	0.031	1
MMF	pDC	SLC7A6	0.026	0.69	1
MMF	pDC	SLC7A6OS	-0.083	0.16	1
MMF	pDC	SLC7A7	0.067	0.65	1
MMF	pDC	SLC8A1	-0.038	0.84	1
MMF	pDC	SLC8A1-AS1	0.28	0.12	1
MMF	pDC	SLC8B1	0.001	0.98	1
MMF	pDC	SLC9A1	0.077	0.39	1
MMF	pDC	SLC9A3R1	-0.036	0.53	1
MMF	pDC	SLC9A3R2	-0.1	0.64	1
MMF	pDC	SLC9A5	0.22	0.18	1
MMF	pDC	SLC9A6	0.025	0.73	1
MMF	pDC	SLC9A7	0.1	0.074	1
MMF	pDC	SLC9A8	-0.039	0.58	1
MMF	pDC	SLC9A9	0.036	0.79	1
MMF	pDC	SLC9B1	0.24	0.023	1
MMF	pDC	SLC9B2	0.027	0.73	1
MMF	pDC	SLC9C2	-0.047	0.65	1
MMF	pDC	SLCO4C1	0.3	0.14	1
MMF	pDC	SLF1	0.052	0.58	1
MMF	pDC	SLF2	0.088	0.13	1
MMF	pDC	SLFN11	-0.11	0.12	1
MMF	pDC	SLFN12	-0.22	0.17	1
MMF	pDC	SLFN13	-0.15	0.16	1
MMF	pDC	SLFN5	-0.25	0.56	1
MMF	pDC	SLFNL1	-0.069	0.79	1
MMF	pDC	SLIRP	-0.082	0.25	1
MMF	pDC	SLIT1	-0.0097	0.91	1
MMF	pDC	SLITRK5	0.21	0.4	1
MMF	pDC	SLK	0.062	0.14	1
MMF	pDC	SLMAP	0.073	0.12	1
MMF	pDC	SLMO2	0.056	0.4	1
MMF	pDC	SLTM	0.033	0.41	1
MMF	pDC	SLU7	0.062	0.068	1
MMF	pDC	SLX4	-0.00093	0.99	1
MMF	pDC	SLX4IP	0.09	0.19	1
MMF	pDC	SMA4	0.052	0.78	1
MMF	pDC	SMAD1	-0.15	0.54	1
MMF	pDC	SMAD2	0.037	0.42	1
MMF	pDC	SMAD3	0.0097	0.88	1
MMF	pDC	SMAD4	0.015	0.79	1
MMF	pDC	SMAD5	-0.019	0.75	1
MMF	pDC	SMAD9	-0.04	0.82	1
MMF	pDC	SMAGP	0.092	0.56	1
MMF	pDC	SMAP1	-0.1	0.13	1
MMF	pDC	SMAP2	-0.008	0.94	1
MMF	pDC	SMARCA1	0.14	0.46	1
MMF	pDC	SMARCA2	0.034	0.52	1
MMF	pDC	SMARCA4	-0.073	0.15	1
MMF	pDC	SMARCA5	0.018	0.75	1
MMF	pDC	SMARCA5-AS1	0.089	0.72	1
MMF	pDC	SMARCAD1	0.029	0.61	1
MMF	pDC	SMARCAL1	0.036	0.41	1
MMF	pDC	SMARCB1	0.019	0.66	1
MMF	pDC	SMARCC1	0.029	0.46	1
MMF	pDC	SMARCC2	0.014	0.7	1
MMF	pDC	SMARCD1	0.027	0.65	1
MMF	pDC	SMARCD2	-0.024	0.53	1
MMF	pDC	SMARCD3	0.1	0.56	1
MMF	pDC	SMARCE1	-0.038	0.41	1
MMF	pDC	SMC1A	0.0061	0.87	1
MMF	pDC	SMC1B	-0.2	0.34	1
MMF	pDC	SMC2	0.017	0.77	1
MMF	pDC	SMC3	0.01	0.79	1
MMF	pDC	SMC4	0.049	0.3	1
MMF	pDC	SMC5	0.059	0.14	1
MMF	pDC	SMC6	-0.035	0.55	1
MMF	pDC	SMCHD1	0.04	0.49	1
MMF	pDC	SMCO4	0.0016	0.98	1
MMF	pDC	SMCR8	-0.09	0.42	1
MMF	pDC	SMDT1	-0.034	0.43	1
MMF	pDC	SMG1	0.084	0.25	1
MMF	pDC	SMG1P1	0.3	0.039	1
MMF	pDC	SMG1P2	0.026	0.75	1
MMF	pDC	SMG1P3	0.1	0.51	1
MMF	pDC	SMG1P5	-0.097	0.54	1
MMF	pDC	SMG1P7	0.023	0.9	1
MMF	pDC	SMG5	0.0094	0.85	1
MMF	pDC	SMG6	0.029	0.76	1
MMF	pDC	SMG7	-0.018	0.7	1
MMF	pDC	SMG8	-0.031	0.68	1
MMF	pDC	SMG9	-0.048	0.35	1
MMF	pDC	SMIM10L1	-0.096	0.22	1
MMF	pDC	SMIM12	0.021	0.55	1
MMF	pDC	SMIM13	0.03	0.7	1
MMF	pDC	SMIM14	0.065	0.22	1
MMF	pDC	SMIM15	-8.20E-05	1	1
MMF	pDC	SMIM18	0.17	0.5	1
MMF	pDC	SMIM19	0.038	0.47	1
MMF	pDC	SMIM20	0.065	0.29	1
MMF	pDC	SMIM3	0.08	0.6	1
MMF	pDC	SMIM4	-0.1	0.31	1
MMF	pDC	SMIM5	-0.051	0.41	1
MMF	pDC	SMIM6	-0.073	0.28	1
MMF	pDC	SMIM7	0.049	0.21	1
MMF	pDC	SMIM8	0.056	0.49	1
MMF	pDC	SMNDC1	0.058	0.26	1
MMF	pDC	SMOC1	0.46	0.011	1
MMF	pDC	SMOX	-0.15	0.37	1
MMF	pDC	SMPD1	0.0017	0.98	1
MMF	pDC	SMPD2	0.0069	0.91	1
MMF	pDC	SMPD3	-0.062	0.36	1
MMF	pDC	SMPD4	-0.07	0.11	1
MMF	pDC	SMS	-0.0025	0.97	1
MMF	pDC	SMTN	-0.3	0.24	1
MMF	pDC	SMTNL1	-0.047	0.8	1
MMF	pDC	SMU1	0.13	0.024	1
MMF	pDC	SMUG1	-0.013	0.78	1
MMF	pDC	SMURF1	-0.012	0.88	1
MMF	pDC	SMURF2	0.033	0.51	1
MMF	pDC	SMYD2	0.078	0.58	1
MMF	pDC	SMYD3	-0.057	0.43	1
MMF	pDC	SMYD4	0.052	0.47	1
MMF	pDC	SMYD5	-0.0024	0.97	1
MMF	pDC	SNAI1	-0.17	0.39	1
MMF	pDC	SNAI3	0.096	0.42	1
MMF	pDC	SNAI3-AS1	-0.0024	0.99	1
MMF	pDC	SNAP23	0.021	0.6	1
MMF	pDC	SNAP29	-0.0097	0.85	1
MMF	pDC	SNAP47	-0.011	0.8	1
MMF	pDC	SNAP91	-0.19	0.55	1
MMF	pDC	SNAPC1	0.046	0.53	1
MMF	pDC	SNAPC2	-0.12	0.084	1
MMF	pDC	SNAPC3	0.057	0.32	1
MMF	pDC	SNAPC4	0.11	0.25	1
MMF	pDC	SNAPC5	-0.0066	0.9	1
MMF	pDC	SNAPIN	-0.022	0.62	1
MMF	pDC	SNCA	-0.042	0.5	1
MMF	pDC	SND1	-0.035	0.4	1
MMF	pDC	SND1-IT1	0.21	0.25	1
MMF	pDC	SNED1	-0.0081	0.97	1
MMF	pDC	SNF8	0.002	0.96	1
MMF	pDC	SNHG1	-0.024	0.81	1
MMF	pDC	SNHG10	0.12	0.21	1
MMF	pDC	SNHG11	-0.11	0.18	1
MMF	pDC	SNHG12	0.048	0.76	1
MMF	pDC	SNHG15	-0.014	0.81	1
MMF	pDC	SNHG16	-0.021	0.65	1
MMF	pDC	SNHG17	-0.00052	1	1
MMF	pDC	SNHG20	0.13	0.18	1
MMF	pDC	SNHG21	-0.032	0.74	1
MMF	pDC	SNHG3	0.12	0.22	1
MMF	pDC	SNHG5	0.11	0.57	1
MMF	pDC	SNHG6	-0.076	0.42	1
MMF	pDC	SNHG7	-0.047	0.66	1
MMF	pDC	SNHG8	0.093	0.23	1
MMF	pDC	SNHG9	-0.078	0.6	1
MMF	pDC	SNIP1	-0.082	0.31	1
MMF	pDC	SNN	0.0011	0.99	1
MMF	pDC	SNORA14B	0.43	0.086	1
MMF	pDC	SNORA27	-0.013	0.94	1
MMF	pDC	SNORA28	0.087	0.59	1
MMF	pDC	SNORA48	0.18	0.18	1
MMF	pDC	SNORA70	0.095	0.39	1
MMF	pDC	SNORA70F	0.26	0.31	1
MMF	pDC	SNORA70G	0.18	0.39	1
MMF	pDC	SNORA8	0.23	0.18	1
MMF	pDC	SNORA80B	0.043	0.78	1
MMF	pDC	SNORA9	0.095	0.42	1
MMF	pDC	SNORD10	-0.15	0.41	1
MMF	pDC	SNORD102	0.3	0.062	1
MMF	pDC	SNORD110	0.025	0.84	1
MMF	pDC	SNORD13	0.0058	0.97	1
MMF	pDC	SNORD14A	0.3	0.14	1
MMF	pDC	SNORD14B	0.059	0.7	1
MMF	pDC	SNORD17	0.31	0.19	1
MMF	pDC	SNORD35B	-0.28	0.17	1
MMF	pDC	SNORD3A	-0.14	0.45	1
MMF	pDC	SNORD3D	-0.013	0.97	1
MMF	pDC	SNORD45A	0.17	0.32	1
MMF	pDC	SNORD45B	-0.18	0.37	1
MMF	pDC	SNORD89	-0.045	0.75	1
MMF	pDC	SNORD94	0.16	0.44	1
MMF	pDC	SNRK	0.059	0.44	1
MMF	pDC	SNRNP200	0.075	0.23	1
MMF	pDC	SNRNP25	-0.045	0.36	1
MMF	pDC	SNRNP27	-0.063	0.18	1
MMF	pDC	SNRNP35	-0.068	0.17	1
MMF	pDC	SNRNP40	-0.046	0.25	1
MMF	pDC	SNRNP48	0.051	0.52	1
MMF	pDC	SNRNP70	0.0079	0.84	1
MMF	pDC	SNRPA	-0.0065	0.89	1
MMF	pDC	SNRPA1	-0.045	0.26	1
MMF	pDC	SNRPB	-0.053	0.16	1
MMF	pDC	SNRPB2	-0.027	0.58	1
MMF	pDC	SNRPC	-0.099	0.018	1
MMF	pDC	SNRPD1	-0.038	0.38	1
MMF	pDC	SNRPD2	-0.11	0.043	1
MMF	pDC	SNRPD3	-0.001	0.98	1
MMF	pDC	SNRPE	0.027	0.61	1
MMF	pDC	SNRPF	-0.086	0.22	1
MMF	pDC	SNRPG	-0.036	0.52	1
MMF	pDC	SNTA1	0.016	0.82	1
MMF	pDC	SNTB1	0.19	0.18	1
MMF	pDC	SNTB2	0.057	0.79	1
MMF	pDC	SNU13	-0.072	0.032	1
MMF	pDC	SNUPN	-0.04	0.32	1
MMF	pDC	SNW1	-0.0014	0.97	1
MMF	pDC	SNX1	-0.03	0.4	1
MMF	pDC	SNX10	0.016	0.79	1
MMF	pDC	SNX11	-0.011	0.82	1
MMF	pDC	SNX12	-0.031	0.84	1
MMF	pDC	SNX13	0.028	0.69	1
MMF	pDC	SNX14	-0.0049	0.93	1
MMF	pDC	SNX16	-0.026	0.84	1
MMF	pDC	SNX17	-0.041	0.22	1
MMF	pDC	SNX18	0.027	0.6	1
MMF	pDC	SNX19	0.0056	0.91	1
MMF	pDC	SNX2	-0.038	0.46	1
MMF	pDC	SNX20	-0.065	0.41	1
MMF	pDC	SNX21	0.081	0.54	1
MMF	pDC	SNX22	0.018	0.92	1
MMF	pDC	SNX24	-0.099	0.51	1
MMF	pDC	SNX25	0.17	0.26	1
MMF	pDC	SNX27	0.05	0.31	1
MMF	pDC	SNX29	0.13	0.23	1
MMF	pDC	SNX29P1	0.088	0.44	1
MMF	pDC	SNX29P2	-0.068	0.71	1
MMF	pDC	SNX3	-0.00047	0.99	1
MMF	pDC	SNX30	0.19	0.2	1
MMF	pDC	SNX4	0.018	0.69	1
MMF	pDC	SNX5	0.0025	0.96	1
MMF	pDC	SNX6	-0.019	0.75	1
MMF	pDC	SNX8	-0.041	0.64	1
MMF	pDC	SNX9	-0.045	0.33	1
MMF	pDC	SOAT1	-0.036	0.64	1
MMF	pDC	SOCS1	-0.1	0.71	1
MMF	pDC	SOCS2	-0.19	0.38	1
MMF	pDC	SOCS3	0.28	0.14	1
MMF	pDC	SOCS4	0.018	0.83	1
MMF	pDC	SOCS5	-0.18	0.033	1
MMF	pDC	SOCS6	-0.048	0.68	1
MMF	pDC	SOCS7	-0.15	0.42	1
MMF	pDC	SOD1	0.047	0.28	1
MMF	pDC	SOD2	0.11	0.13	1
MMF	pDC	SOGA1	0.074	0.39	1
MMF	pDC	SON	0.033	0.32	1
MMF	pDC	SORBS3	-0.089	0.33	1
MMF	pDC	SORD	0.12	0.073	1
MMF	pDC	SORL1	0.054	0.69	1
MMF	pDC	SORT1	0.15	0.082	1
MMF	pDC	SOS1	0.078	0.32	1
MMF	pDC	SOS2	0.074	0.28	1
MMF	pDC	SOWAHD	0.018	0.9	1
MMF	pDC	SOX12	0.12	0.37	1
MMF	pDC	SOX30	-0.094	0.6	1
MMF	pDC	SOX4	0.02	0.9	1
MMF	pDC	SOX5	0.045	0.87	1
MMF	pDC	SP1	0.024	0.75	1
MMF	pDC	SP100	-0.058	0.4	1
MMF	pDC	SP110	-0.13	0.19	1
MMF	pDC	SP140	-0.44	0.15	1
MMF	pDC	SP140L	-0.044	0.67	1
MMF	pDC	SP2	-0.032	0.57	1
MMF	pDC	SP2-AS1	0.028	0.88	1
MMF	pDC	SP3	0.025	0.68	1
MMF	pDC	SP4	0.033	0.68	1
MMF	pDC	SPACA6P	-0.26	0.21	1
MMF	pDC	SPAG1	0.018	0.93	1
MMF	pDC	SPAG16	0.028	0.74	1
MMF	pDC	SPAG4	-0.00081	1	1
MMF	pDC	SPAG5	0.085	0.51	1
MMF	pDC	SPAG5-AS1	0.42	0.038	1
MMF	pDC	SPAG7	-0.087	0.043	1
MMF	pDC	SPAG8	0.092	0.51	1
MMF	pDC	SPAG9	0.066	0.18	1
MMF	pDC	SPAST	0.0042	0.95	1
MMF	pDC	SPATA1	0.018	0.88	1
MMF	pDC	SPATA13	-0.039	0.78	1
MMF	pDC	SPATA2	-0.13	0.095	1
MMF	pDC	SPATA20	0.17	0.17	1
MMF	pDC	SPATA24	-0.1	0.39	1
MMF	pDC	SPATA2L	-0.024	0.77	1
MMF	pDC	SPATA33	-0.011	0.93	1
MMF	pDC	SPATA5	-0.029	0.76	1
MMF	pDC	SPATA5L1	-0.025	0.7	1
MMF	pDC	SPATA6	0.18	0.16	1
MMF	pDC	SPATA7	-0.086	0.32	1
MMF	pDC	SPATC1	-0.049	0.77	1
MMF	pDC	SPATC1L	0.00031	1	1
MMF	pDC	SPATS2	0.011	0.86	1
MMF	pDC	SPATS2L	-0.2	0.28	1
MMF	pDC	SPCS1	0.039	0.35	1
MMF	pDC	SPCS2	-0.027	0.55	1
MMF	pDC	SPCS3	-0.0083	0.9	1
MMF	pDC	SPDL1	-0.076	0.23	1
MMF	pDC	SPDYE1	-0.026	0.89	1
MMF	pDC	SPDYE3	-0.02	0.83	1
MMF	pDC	SPDYE5	-0.11	0.54	1
MMF	pDC	SPDYE6	-0.28	0.19	1
MMF	pDC	SPECC1	0.066	0.35	1
MMF	pDC	SPECC1L	0.071	0.46	1
MMF	pDC	SPEF2	0.05	0.89	1
MMF	pDC	SPEN	0.044	0.32	1
MMF	pDC	SPG11	0.088	0.12	1
MMF	pDC	SPG20	0.021	0.72	1
MMF	pDC	SPG21	0.0028	0.92	1
MMF	pDC	SPG7	-0.018	0.69	1
MMF	pDC	SPHK1	0.037	0.76	1
MMF	pDC	SPHK2	0.0045	0.94	1
MMF	pDC	SPI1	0.02	0.87	1
MMF	pDC	SPIB	-0.016	0.71	1
MMF	pDC	SPICE1	0.065	0.34	1
MMF	pDC	SPIDR	0.021	0.63	1
MMF	pDC	SPIN1	0.059	0.42	1
MMF	pDC	SPIN2B	-0.037	0.66	1
MMF	pDC	SPINK2	-0.38	0.37	1
MMF	pDC	SPINT1	-0.014	0.9	1
MMF	pDC	SPINT2	-0.015	0.76	1
MMF	pDC	SPN	0.003	0.96	1
MMF	pDC	SPNS1	0.049	0.46	1
MMF	pDC	SPNS2	0.076	0.74	1
MMF	pDC	SPNS3	-0.044	0.54	1
MMF	pDC	SPOCK2	-0.12	0.66	1
MMF	pDC	SPOCK3	-0.033	0.91	1
MMF	pDC	SPON2	0.033	0.88	1
MMF	pDC	SPOP	0.016	0.7	1
MMF	pDC	SPOPL	0.027	0.73	1
MMF	pDC	SPPL2A	-0.012	0.81	1
MMF	pDC	SPPL2B	-0.076	0.26	1
MMF	pDC	SPPL3	-0.0048	0.91	1
MMF	pDC	SPRED1	-0.15	0.57	1
MMF	pDC	SPRED2	-0.006	0.94	1
MMF	pDC	SPRN	0.12	0.59	1
MMF	pDC	SPRTN	-0.027	0.63	1
MMF	pDC	SPRY1	0.14	0.62	1
MMF	pDC	SPRY2	-0.16	0.62	1
MMF	pDC	SPRYD3	-0.15	0.0027	1
MMF	pDC	SPRYD4	0.084	0.28	1
MMF	pDC	SPRYD7	0.015	0.88	1
MMF	pDC	SPSB2	-0.066	0.63	1
MMF	pDC	SPSB3	-0.043	0.5	1
MMF	pDC	SPTAN1	0.12	0.19	1
MMF	pDC	SPTBN1	0.11	0.41	1
MMF	pDC	SPTLC1	0.02	0.73	1
MMF	pDC	SPTLC2	0.064	0.28	1
MMF	pDC	SPTSSA	-0.076	0.26	1
MMF	pDC	SPTY2D1	-0.029	0.68	1
MMF	pDC	SQLE	-0.24	0.11	1
MMF	pDC	SQRDL	0.037	0.54	1
MMF	pDC	SQSTM1	-0.042	0.18	1
MMF	pDC	SRA1	0.024	0.64	1
MMF	pDC	SRBD1	0.024	0.69	1
MMF	pDC	SRC	-0.029	0.82	1
MMF	pDC	SRCAP	0.079	0.27	1
MMF	pDC	SRD5A1	0.084	0.5	1
MMF	pDC	SRD5A3	0.023	0.62	1
MMF	pDC	SREBF1	0.088	0.26	1
MMF	pDC	SREBF2	-0.055	0.59	1
MMF	pDC	SREK1	0.013	0.7	1
MMF	pDC	SREK1IP1	-0.018	0.75	1
MMF	pDC	SRF	0.0048	0.95	1
MMF	pDC	SRFBP1	0.058	0.17	1
MMF	pDC	SRGAP2	-0.0019	0.98	1
MMF	pDC	SRGAP2B	-0.0078	0.95	1
MMF	pDC	SRGAP2C	-0.018	0.86	1
MMF	pDC	SRGAP2D	0.027	0.88	1
MMF	pDC	SRGAP3	0.39	0.13	1
MMF	pDC	SRGN	0.00044	0.99	1
MMF	pDC	SRI	0.045	0.3	1
MMF	pDC	SRM	-0.015	0.78	1
MMF	pDC	SRP14	0.02	0.68	1
MMF	pDC	SRP14-AS1	0.099	0.35	1
MMF	pDC	SRP19	-0.026	0.54	1
MMF	pDC	SRP54	0.0076	0.88	1
MMF	pDC	SRP68	-0.033	0.5	1
MMF	pDC	SRP72	0.015	0.72	1
MMF	pDC	SRP9	-0.0027	0.96	1
MMF	pDC	SRPK1	0.035	0.54	1
MMF	pDC	SRPK2	-0.0038	0.93	1
MMF	pDC	SRPK3	0.24	0.26	1
MMF	pDC	SRPR	-0.038	0.47	1
MMF	pDC	SRPRB	0.0021	0.97	1
MMF	pDC	SRPX	0.27	0.14	1
MMF	pDC	SRR	-0.08	0.4	1
MMF	pDC	SRRD	-0.049	0.38	1
MMF	pDC	SRRM1	-0.027	0.42	1
MMF	pDC	SRRM2	0.062	0.33	1
MMF	pDC	SRRM5	-0.032	0.89	1
MMF	pDC	SRRT	-0.0018	0.96	1
MMF	pDC	SRSF1	0.0011	0.98	1
MMF	pDC	SRSF10	0.00024	0.99	1
MMF	pDC	SRSF11	0.00063	0.99	1
MMF	pDC	SRSF12	-0.13	0.69	1
MMF	pDC	SRSF2	0.022	0.57	1
MMF	pDC	SRSF3	0.009	0.82	1
MMF	pDC	SRSF4	-0.016	0.64	1
MMF	pDC	SRSF5	0.03	0.46	1
MMF	pDC	SRSF6	0.12	0.03	1
MMF	pDC	SRSF7	-0.0012	0.98	1
MMF	pDC	SRSF8	0.029	0.49	1
MMF	pDC	SRSF9	-0.083	0.13	1
MMF	pDC	SRXN1	-0.24	0.44	1
MMF	pDC	SS18	0.0057	0.91	1
MMF	pDC	SS18L1	0.14	0.32	1
MMF	pDC	SS18L2	-0.064	0.14	1
MMF	pDC	SSB	-0.041	0.44	1
MMF	pDC	SSBP1	0.0021	0.96	1
MMF	pDC	SSBP2	-0.026	0.72	1
MMF	pDC	SSBP3	-0.14	0.31	1
MMF	pDC	SSBP4	-0.0052	0.95	1
MMF	pDC	SSC4D	-0.24	0.25	1
MMF	pDC	SSFA2	0.019	0.71	1
MMF	pDC	SSH1	0.13	0.19	1
MMF	pDC	SSH2	0.033	0.73	1
MMF	pDC	SSH3	-0.13	0.27	1
MMF	pDC	SSNA1	-0.09	0.1	1
MMF	pDC	SSR1	-0.024	0.7	1
MMF	pDC	SSR2	-0.019	0.68	1
MMF	pDC	SSR3	0.0043	0.94	1
MMF	pDC	SSR4	-0.077	0.18	1
MMF	pDC	SSRP1	-0.077	0.14	1
MMF	pDC	SSSCA1	-0.048	0.44	1
MMF	pDC	SSSCA1-AS1	0.1	0.5	1
MMF	pDC	SSU72	-0.038	0.39	1
MMF	pDC	SSX2IP	-0.019	0.77	1
MMF	pDC	ST13	0.043	0.34	1
MMF	pDC	ST14	-0.09	0.081	1
MMF	pDC	ST20-AS1	0.27	0.11	1
MMF	pDC	ST3GAL1	-0.18	0.089	1
MMF	pDC	ST3GAL2	0.019	0.69	1
MMF	pDC	ST3GAL3	0.037	0.68	1
MMF	pDC	ST3GAL4	-0.1	0.075	1
MMF	pDC	ST3GAL4-AS1	-0.051	0.45	1
MMF	pDC	ST3GAL5	-0.041	0.6	1
MMF	pDC	ST3GAL6	0.027	0.88	1
MMF	pDC	ST6GAL1	0.071	0.4	1
MMF	pDC	ST6GALNAC4	-0.068	0.17	1
MMF	pDC	ST6GALNAC6	0.017	0.81	1
MMF	pDC	ST7	-0.027	0.7	1
MMF	pDC	ST7L	-0.058	0.5	1
MMF	pDC	ST8SIA4	-0.11	0.31	1
MMF	pDC	STAC3	0.041	0.68	1
MMF	pDC	STAG1	0.091	0.17	1
MMF	pDC	STAG2	0.086	0.19	1
MMF	pDC	STAG3	0.18	0.42	1
MMF	pDC	STAG3L1	0.12	0.28	1
MMF	pDC	STAG3L2	0.03	0.74	1
MMF	pDC	STAG3L3	0.11	0.3	1
MMF	pDC	STAG3L4	0.051	0.45	1
MMF	pDC	STAG3L5P-PVRIG2P-PILRB	0.0039	0.96	1
MMF	pDC	STAM	0.017	0.78	1
MMF	pDC	STAM-AS1	0.18	0.47	1
MMF	pDC	STAM2	-0.0089	0.91	1
MMF	pDC	STAMBP	-0.052	0.14	1
MMF	pDC	STAMBPL1	0.022	0.66	1
MMF	pDC	STAP1	-0.064	0.73	1
MMF	pDC	STAP2	-0.31	0.026	1
MMF	pDC	STARD10	0.16	0.3	1
MMF	pDC	STARD13	-0.12	0.53	1
MMF	pDC	STARD3	0.0043	0.92	1
MMF	pDC	STARD3NL	-0.016	0.7	1
MMF	pDC	STARD4	-0.099	0.4	1
MMF	pDC	STARD4-AS1	-0.005	0.97	1
MMF	pDC	STARD5	0.042	0.66	1
MMF	pDC	STARD7	-0.0028	0.95	1
MMF	pDC	STARD7-AS1	0.09	0.41	1
MMF	pDC	STARD9	0.33	0.095	1
MMF	pDC	STAT1	-0.16	0.31	1
MMF	pDC	STAT2	-0.047	0.53	1
MMF	pDC	STAT3	0.0019	0.97	1
MMF	pDC	STAT4	0.079	0.54	1
MMF	pDC	STAT5A	0.045	0.48	1
MMF	pDC	STAT5B	0.009	0.86	1
MMF	pDC	STAT6	-0.0097	0.85	1
MMF	pDC	STAU1	0.019	0.62	1
MMF	pDC	STAU2	0.023	0.68	1
MMF	pDC	STIL	-0.031	0.8	1
MMF	pDC	STIM1	0.12	0.3	1
MMF	pDC	STIM2	0.068	0.11	1
MMF	pDC	STIP1	-0.013	0.8	1
MMF	pDC	STK10	0.01	0.84	1
MMF	pDC	STK11	0.047	0.46	1
MMF	pDC	STK11IP	-0.007	0.88	1
MMF	pDC	STK16	-0.15	0.03	1
MMF	pDC	STK17A	0.044	0.68	1
MMF	pDC	STK17B	0.074	0.16	1
MMF	pDC	STK19	0.014	0.86	1
MMF	pDC	STK24	0.019	0.64	1
MMF	pDC	STK25	0.00074	0.98	1
MMF	pDC	STK26	-0.0035	0.96	1
MMF	pDC	STK3	0.058	0.37	1
MMF	pDC	STK32B	0.2	0.28	1
MMF	pDC	STK32C	0.06	0.51	1
MMF	pDC	STK33	0.21	0.54	1
MMF	pDC	STK35	-0.08	0.31	1
MMF	pDC	STK36	0.067	0.44	1
MMF	pDC	STK38	0.0079	0.86	1
MMF	pDC	STK38L	0.00098	0.99	1
MMF	pDC	STK39	-0.13	0.46	1
MMF	pDC	STK4	0.03	0.46	1
MMF	pDC	STK40	-0.062	0.23	1
MMF	pDC	STMN1	0.045	0.38	1
MMF	pDC	STMN2	0.21	0.66	1
MMF	pDC	STMN3	0.0076	0.96	1
MMF	pDC	STOM	-0.03	0.74	1
MMF	pDC	STOML1	-0.064	0.31	1
MMF	pDC	STOML2	-0.028	0.45	1
MMF	pDC	STOX1	-0.052	0.71	1
MMF	pDC	STPG1	0.082	0.43	1
MMF	pDC	STRA13	-0.046	0.48	1
MMF	pDC	STRADA	-0.025	0.49	1
MMF	pDC	STRADB	-0.012	0.84	1
MMF	pDC	STRAP	0.036	0.38	1
MMF	pDC	STRBP	0.098	0.017	1
MMF	pDC	STRIP1	-0.014	0.77	1
MMF	pDC	STRN	-0.08	0.24	1
MMF	pDC	STRN3	0.037	0.65	1
MMF	pDC	STRN4	0.034	0.47	1
MMF	pDC	STS	-0.0041	0.98	1
MMF	pDC	STT3A	0.016	0.79	1
MMF	pDC	STT3B	-0.0024	0.97	1
MMF	pDC	STUB1	-0.018	0.81	1
MMF	pDC	STX10	-0.038	0.54	1
MMF	pDC	STX11	0.029	0.76	1
MMF	pDC	STX12	-0.0016	0.97	1
MMF	pDC	STX16	0.015	0.84	1
MMF	pDC	STX17	-0.083	0.24	1
MMF	pDC	STX18	-0.024	0.54	1
MMF	pDC	STX18-AS1	0.14	0.47	1
MMF	pDC	STX2	0.097	0.12	1
MMF	pDC	STX3	0.17	0.05	1
MMF	pDC	STX4	0.014	0.82	1
MMF	pDC	STX5	0.028	0.65	1
MMF	pDC	STX6	-0.036	0.53	1
MMF	pDC	STX7	0.031	0.49	1
MMF	pDC	STX8	0.013	0.78	1
MMF	pDC	STXBP1	0.028	0.91	1
MMF	pDC	STXBP2	-0.025	0.57	1
MMF	pDC	STXBP3	0.014	0.8	1
MMF	pDC	STXBP4	0.022	0.89	1
MMF	pDC	STXBP5	0.11	0.23	1
MMF	pDC	STXBP6	0.33	0.21	1
MMF	pDC	STYX	-0.007	0.93	1
MMF	pDC	STYXL1	0.022	0.73	1
MMF	pDC	SUB1	-0.03	0.59	1
MMF	pDC	SUCLA2	-0.011	0.83	1
MMF	pDC	SUCLG1	-0.0076	0.84	1
MMF	pDC	SUCLG2	0.28	0.2	1
MMF	pDC	SUCNR1	0.075	0.71	1
MMF	pDC	SUCO	0.051	0.37	1
MMF	pDC	SUDS3	-0.00072	0.99	1
MMF	pDC	SUFU	-0.039	0.57	1
MMF	pDC	SUGP1	-0.032	0.42	1
MMF	pDC	SUGP2	0.066	0.33	1
MMF	pDC	SUGT1	0.038	0.32	1
MMF	pDC	SULF2	0.0075	0.86	1
MMF	pDC	SULT1A1	-0.24	0.16	1
MMF	pDC	SULT1C4	-0.046	0.85	1
MMF	pDC	SUMF1	-0.052	0.33	1
MMF	pDC	SUMF2	-0.017	0.74	1
MMF	pDC	SUMO1	-0.0017	0.97	1
MMF	pDC	SUMO1P3	0.018	0.91	1
MMF	pDC	SUMO2	-0.018	0.63	1
MMF	pDC	SUMO3	-0.032	0.47	1
MMF	pDC	SUMO4	0.026	0.9	1
MMF	pDC	SUN1	0.18	0.047	1
MMF	pDC	SUN2	0.17	0.039	1
MMF	pDC	SUOX	-0.14	0.47	1
MMF	pDC	SUPT16H	0.032	0.46	1
MMF	pDC	SUPT20H	0.065	0.15	1
MMF	pDC	SUPT3H	-0.067	0.26	1
MMF	pDC	SUPT4H1	0.0032	0.94	1
MMF	pDC	SUPT5H	0.015	0.69	1
MMF	pDC	SUPT6H	0.0042	0.96	1
MMF	pDC	SUPT7L	-0.037	0.31	1
MMF	pDC	SUPV3L1	0.033	0.54	1
MMF	pDC	SURF1	-0.049	0.34	1
MMF	pDC	SURF2	-0.026	0.71	1
MMF	pDC	SURF4	-0.025	0.6	1
MMF	pDC	SURF6	-0.048	0.33	1
MMF	pDC	SUSD1	0.067	0.45	1
MMF	pDC	SUSD3	0.034	0.9	1
MMF	pDC	SUSD6	-0.0056	0.93	1
MMF	pDC	SUV39H1	-0.1	0.2	1
MMF	pDC	SUV39H2	-0.089	0.23	1
MMF	pDC	SUV420H1	0.024	0.61	1
MMF	pDC	SUV420H2	-0.14	0.22	1
MMF	pDC	SUZ12	0.057	0.24	1
MMF	pDC	SUZ12P1	-0.046	0.48	1
MMF	pDC	SVBP	-0.0078	0.92	1
MMF	pDC	SVIL	0.16	0.17	1
MMF	pDC	SVIL-AS1	-0.073	0.52	1
MMF	pDC	SVILP1	-0.35	0.12	1
MMF	pDC	SVIP	-0.035	0.53	1
MMF	pDC	SWAP70	0.021	0.77	1
MMF	pDC	SWI5	0.006	0.91	1
MMF	pDC	SWSAP1	-0.039	0.64	1
MMF	pDC	SWT1	0.037	0.71	1
MMF	pDC	SYAP1	-0.028	0.56	1
MMF	pDC	SYCP2	0.64	0.11	1
MMF	pDC	SYCP2L	-0.05	0.84	1
MMF	pDC	SYCP3	-0.044	0.84	1
MMF	pDC	SYF2	-0.075	0.1	1
MMF	pDC	SYK	-0.0092	0.78	1
MMF	pDC	SYMPK	0.045	0.7	1
MMF	pDC	SYNCRIP	-0.026	0.42	1
MMF	pDC	SYNE1	0.057	0.39	1
MMF	pDC	SYNE2	0.034	0.85	1
MMF	pDC	SYNE3	0.053	0.69	1
MMF	pDC	SYNGR1	0.11	0.36	1
MMF	pDC	SYNGR2	-0.088	0.18	1
MMF	pDC	SYNJ1	0.022	0.81	1
MMF	pDC	SYNJ2BP	0.032	0.75	1
MMF	pDC	SYNRG	0.076	0.17	1
MMF	pDC	SYPL1	0.026	0.67	1
MMF	pDC	SYS1	0.0035	0.94	1
MMF	pDC	SYT11	0.25	0.31	1
MMF	pDC	SYTL1	-0.11	0.53	1
MMF	pDC	SYTL2	0.083	0.56	1
MMF	pDC	SYTL3	0.15	0.5	1
MMF	pDC	SYVN1	-0.0083	0.91	1
MMF	pDC	SZRD1	-0.058	0.18	1
MMF	pDC	SZT2	0.018	0.84	1
MMF	pDC	TAB1	0.00066	0.99	1
MMF	pDC	TAB2	-0.01	0.88	1
MMF	pDC	TAB3	0.11	0.4	1
MMF	pDC	TACC1	0.00056	0.99	1
MMF	pDC	TACC3	-0.072	0.23	1
MMF	pDC	TACO1	-0.073	0.22	1
MMF	pDC	TADA1	-0.032	0.57	1
MMF	pDC	TADA2A	-0.0082	0.86	1
MMF	pDC	TADA2B	-0.0015	0.98	1
MMF	pDC	TADA3	-0.0085	0.85	1
MMF	pDC	TAF1	0.015	0.87	1
MMF	pDC	TAF10	-0.045	0.43	1
MMF	pDC	TAF11	-0.032	0.51	1
MMF	pDC	TAF12	-0.025	0.59	1
MMF	pDC	TAF13	-0.12	0.52	1
MMF	pDC	TAF15	-0.012	0.91	1
MMF	pDC	TAF1A	0.033	0.64	1
MMF	pDC	TAF1A-AS1	0.28	0.13	1
MMF	pDC	TAF1B	-0.00038	0.99	1
MMF	pDC	TAF1C	0.001	0.99	1
MMF	pDC	TAF1D	0.029	0.67	1
MMF	pDC	TAF2	0.02	0.64	1
MMF	pDC	TAF3	-0.0047	0.92	1
MMF	pDC	TAF4	0.12	0.22	1
MMF	pDC	TAF4B	0.034	0.72	1
MMF	pDC	TAF5	-0.049	0.45	1
MMF	pDC	TAF5L	0.025	0.84	1
MMF	pDC	TAF6	-0.054	0.28	1
MMF	pDC	TAF6L	-0.04	0.51	1
MMF	pDC	TAF7	0.015	0.66	1
MMF	pDC	TAF8	0.011	0.87	1
MMF	pDC	TAF9	-0.014	0.79	1
MMF	pDC	TAF9B	-0.015	0.86	1
MMF	pDC	TAGAP	0.011	0.9	1
MMF	pDC	TAGLN	0.074	0.8	1
MMF	pDC	TAGLN2	0.0082	0.86	1
MMF	pDC	TAL2	0.14	0.64	1
MMF	pDC	TALDO1	-0.057	0.16	1
MMF	pDC	TAMM41	0.0031	0.97	1
MMF	pDC	TANC1	-0.1	0.69	1
MMF	pDC	TANC2	0.23	0.078	1
MMF	pDC	TANGO2	-0.055	0.14	1
MMF	pDC	TANGO6	-0.03	0.66	1
MMF	pDC	TANK	0.014	0.79	1
MMF	pDC	TAOK1	0.062	0.46	1
MMF	pDC	TAOK2	0.091	0.3	1
MMF	pDC	TAOK3	0.018	0.57	1
MMF	pDC	TAP1	-0.038	0.64	1
MMF	pDC	TAP2	-0.035	0.77	1
MMF	pDC	TAPBP	-0.054	0.29	1
MMF	pDC	TAPBPL	0.05	0.54	1
MMF	pDC	TAPT1	-0.0077	0.91	1
MMF	pDC	TAPT1-AS1	0.19	0.16	1
MMF	pDC	TARBP1	0.13	0.04	1
MMF	pDC	TARBP2	-0.08	0.13	1
MMF	pDC	TARDBP	0.015	0.69	1
MMF	pDC	TARS	0.015	0.76	1
MMF	pDC	TARS2	-0.072	0.15	1
MMF	pDC	TARSL2	0.088	0.21	1
MMF	pDC	TASP1	0.046	0.35	1
MMF	pDC	TAT-AS1	0.36	0.13	1
MMF	pDC	TATDN1	0.06	0.3	1
MMF	pDC	TATDN2	0.053	0.49	1
MMF	pDC	TATDN3	-0.074	0.17	1
MMF	pDC	TAX1BP1	0.014	0.75	1
MMF	pDC	TAZ	0.023	0.71	1
MMF	pDC	TBC1D1	0.062	0.21	1
MMF	pDC	TBC1D10A	-0.0067	0.93	1
MMF	pDC	TBC1D10B	0.023	0.69	1
MMF	pDC	TBC1D10C	-0.0057	0.93	1
MMF	pDC	TBC1D12	0.22	0.35	1
MMF	pDC	TBC1D13	0.0054	0.92	1
MMF	pDC	TBC1D14	0.039	0.48	1
MMF	pDC	TBC1D15	0.00037	0.99	1
MMF	pDC	TBC1D16	0.25	0.097	1
MMF	pDC	TBC1D17	-0.038	0.55	1
MMF	pDC	TBC1D19	-0.077	0.38	1
MMF	pDC	TBC1D2	-0.014	0.89	1
MMF	pDC	TBC1D20	0.038	0.34	1
MMF	pDC	TBC1D22A	0.0035	0.95	1
MMF	pDC	TBC1D22B	0.039	0.55	1
MMF	pDC	TBC1D23	-0.049	0.39	1
MMF	pDC	TBC1D24	0.0039	0.97	1
MMF	pDC	TBC1D25	0.055	0.33	1
MMF	pDC	TBC1D2B	0.11	0.27	1
MMF	pDC	TBC1D31	0.073	0.48	1
MMF	pDC	TBC1D32	0.2	0.019	1
MMF	pDC	TBC1D4	0.06	0.42	1
MMF	pDC	TBC1D5	0.1	0.11	1
MMF	pDC	TBC1D7	-0.014	0.83	1
MMF	pDC	TBC1D8	-0.077	0.56	1
MMF	pDC	TBC1D8B	0.5	0.022	1
MMF	pDC	TBC1D9	0.21	0.069	1
MMF	pDC	TBC1D9B	0.036	0.48	1
MMF	pDC	TBCA	-0.065	0.3	1
MMF	pDC	TBCB	-0.049	0.34	1
MMF	pDC	TBCC	-0.043	0.26	1
MMF	pDC	TBCCD1	0.01	0.85	1
MMF	pDC	TBCD	-0.072	0.24	1
MMF	pDC	TBCE	0.039	0.53	1
MMF	pDC	TBCEL	-0.062	0.4	1
MMF	pDC	TBCK	-0.078	0.27	1
MMF	pDC	TBK1	-0.018	0.81	1
MMF	pDC	TBKBP1	0.32	0.1	1
MMF	pDC	TBL1X	-0.34	0.29	1
MMF	pDC	TBL1XR1	0.019	0.72	1
MMF	pDC	TBL2	-0.055	0.28	1
MMF	pDC	TBL3	-0.079	0.12	1
MMF	pDC	TBP	0.019	0.61	1
MMF	pDC	TBPL1	0.042	0.44	1
MMF	pDC	TBRG1	-0.018	0.61	1
MMF	pDC	TBRG4	-0.062	0.075	1
MMF	pDC	TBX19	-0.096	0.21	1
MMF	pDC	TBXAS1	-0.025	0.69	1
MMF	pDC	TCAF1	0.039	0.53	1
MMF	pDC	TCAF2	-0.065	0.69	1
MMF	pDC	TCAIM	0.022	0.69	1
MMF	pDC	TCEA1	-0.048	0.28	1
MMF	pDC	TCEA2	-0.068	0.49	1
MMF	pDC	TCEA3	0.41	0.21	1
MMF	pDC	TCEAL1	0.021	0.75	1
MMF	pDC	TCEAL3	-0.13	0.25	1
MMF	pDC	TCEAL4	0.037	0.75	1
MMF	pDC	TCEAL8	-0.042	0.37	1
MMF	pDC	TCEANC	-0.14	0.13	1
MMF	pDC	TCEANC2	-0.016	0.77	1
MMF	pDC	TCEB1	-0.069	0.18	1
MMF	pDC	TCEB2	-0.12	0.091	1
MMF	pDC	TCEB3	-0.0067	0.88	1
MMF	pDC	TCEB3-AS1	-0.078	0.59	1
MMF	pDC	TCERG1	0.033	0.31	1
MMF	pDC	TCF12	0.0093	0.86	1
MMF	pDC	TCF19	-0.027	0.75	1
MMF	pDC	TCF20	0.026	0.84	1
MMF	pDC	TCF25	-0.031	0.43	1
MMF	pDC	TCF3	0.035	0.58	1
MMF	pDC	TCF4	0.023	0.47	1
MMF	pDC	TCFL5	0.24	0.12	1
MMF	pDC	TCHP	-0.064	0.33	1
MMF	pDC	TCIRG1	-0.064	0.38	1
MMF	pDC	TCL1A	-0.21	0.21	1
MMF	pDC	TCL1B	0.066	0.79	1
MMF	pDC	TCL6	-0.052	0.67	1
MMF	pDC	TCN2	0.068	0.67	1
MMF	pDC	TCOF1	-0.022	0.65	1
MMF	pDC	TCONS_00029157	0.16	0.44	1
MMF	pDC	TCP1	-0.006	0.89	1
MMF	pDC	TCP10L	0.051	0.78	1
MMF	pDC	TCP11L1	0.042	0.55	1
MMF	pDC	TCP11L2	0.12	0.34	1
MMF	pDC	TCTA	0.057	0.26	1
MMF	pDC	TCTEX1D2	0.086	0.56	1
MMF	pDC	TCTN1	-0.089	0.24	1
MMF	pDC	TCTN2	-0.069	0.69	1
MMF	pDC	TCTN3	-0.007	0.88	1
MMF	pDC	TDG	-0.042	0.41	1
MMF	pDC	TDP1	-0.029	0.58	1
MMF	pDC	TDP2	-0.018	0.69	1
MMF	pDC	TDRD1	-0.081	0.7	1
MMF	pDC	TDRD3	0.014	0.81	1
MMF	pDC	TDRD7	-0.12	0.28	1
MMF	pDC	TDRD9	-0.092	0.84	1
MMF	pDC	TDRKH	0.054	0.61	1
MMF	pDC	TEC	0.086	0.66	1
MMF	pDC	TECPR1	0.12	0.21	1
MMF	pDC	TECPR2	0.13	0.29	1
MMF	pDC	TECR	-0.063	0.081	1
MMF	pDC	TEF	-0.036	0.62	1
MMF	pDC	TEFM	-0.019	0.71	1
MMF	pDC	TEKT4P2	-0.57	0.14	1
MMF	pDC	TELO2	-0.026	0.68	1
MMF	pDC	TENM4	0.34	0.45	1
MMF	pDC	TEP1	0.08	0.4	1
MMF	pDC	TERF1	-0.024	0.63	1
MMF	pDC	TERF2	-0.022	0.63	1
MMF	pDC	TERF2IP	-0.023	0.42	1
MMF	pDC	TES	0.0023	0.97	1
MMF	pDC	TESC	-0.23	0.49	1
MMF	pDC	TESK1	0.062	0.51	1
MMF	pDC	TESK2	0.027	0.8	1
MMF	pDC	TESPA1	-0.043	0.65	1
MMF	pDC	TET1	0.088	0.34	1
MMF	pDC	TET2	0.05	0.52	1
MMF	pDC	TET2-AS1	0.27	0.24	1
MMF	pDC	TET3	0.16	0.19	1
MMF	pDC	TEX10	0.03	0.57	1
MMF	pDC	TEX14	-0.38	0.22	1
MMF	pDC	TEX2	0.055	0.31	1
MMF	pDC	TEX22	-0.00099	1	1
MMF	pDC	TEX261	-0.034	0.49	1
MMF	pDC	TEX264	-0.058	0.22	1
MMF	pDC	TEX30	-0.055	0.4	1
MMF	pDC	TFAM	-0.047	0.29	1
MMF	pDC	TFAP2E	0.23	0.25	1
MMF	pDC	TFAP4	-0.14	0.45	1
MMF	pDC	TFB1M	-0.032	0.63	1
MMF	pDC	TFB2M	-0.045	0.34	1
MMF	pDC	TFCP2	0.023	0.69	1
MMF	pDC	TFDP1	0.0023	0.97	1
MMF	pDC	TFDP2	0.047	0.31	1
MMF	pDC	TFE3	-0.12	0.089	1
MMF	pDC	TFEB	0.0091	0.88	1
MMF	pDC	TFEC	0.013	0.91	1
MMF	pDC	TFG	-0.034	0.47	1
MMF	pDC	TFIP11	-0.059	0.3	1
MMF	pDC	TFPI	0.099	0.45	1
MMF	pDC	TFPT	-0.075	0.3	1
MMF	pDC	TFR2	0.099	0.58	1
MMF	pDC	TFRC	0.1	0.29	1
MMF	pDC	TGDS	0.0056	0.93	1
MMF	pDC	TGFB1	0.019	0.79	1
MMF	pDC	TGFB3	0.16	0.5	1
MMF	pDC	TGFBI	-0.004	0.95	1
MMF	pDC	TGFBR1	0.035	0.72	1
MMF	pDC	TGFBR2	-0.051	0.4	1
MMF	pDC	TGFBR3	0.28	0.35	1
MMF	pDC	TGFBRAP1	0.012	0.8	1
MMF	pDC	TGIF1	0.1	0.58	1
MMF	pDC	TGIF2	-0.034	0.38	1
MMF	pDC	TGM1	-0.42	0.1	1
MMF	pDC	TGOLN2	-0.02	0.74	1
MMF	pDC	TGS1	0.088	0.072	1
MMF	pDC	THADA	0.088	0.17	1
MMF	pDC	THAP1	-0.099	0.089	1
MMF	pDC	THAP11	-0.016	0.72	1
MMF	pDC	THAP2	-0.069	0.51	1
MMF	pDC	THAP3	-0.12	0.041	1
MMF	pDC	THAP4	-0.0029	0.96	1
MMF	pDC	THAP5	-0.019	0.85	1
MMF	pDC	THAP6	-0.014	0.85	1
MMF	pDC	THAP7	-0.036	0.55	1
MMF	pDC	THAP7-AS1	0.055	0.77	1
MMF	pDC	THAP8	-0.0016	0.98	1
MMF	pDC	THAP9	0.1	0.3	1
MMF	pDC	THAP9-AS1	0.048	0.58	1
MMF	pDC	THBD	0.0067	0.95	1
MMF	pDC	THBS3	-0.015	0.91	1
MMF	pDC	THEM4	-0.0023	0.97	1
MMF	pDC	THEM5	-0.0039	0.99	1
MMF	pDC	THEM6	-0.21	0.021	1
MMF	pDC	THEMIS2	-0.11	0.22	1
MMF	pDC	THG1L	0.14	0.073	1
MMF	pDC	THNSL1	0.032	0.74	1
MMF	pDC	THNSL2	0.031	0.93	1
MMF	pDC	THOC1	0.048	0.31	1
MMF	pDC	THOC2	0.059	0.15	1
MMF	pDC	THOC3	-0.14	0.11	1
MMF	pDC	THOC5	0.052	0.31	1
MMF	pDC	THOC6	-0.033	0.5	1
MMF	pDC	THOC7	0.04	0.38	1
MMF	pDC	THOP1	-0.022	0.65	1
MMF	pDC	THRA	0.14	0.28	1
MMF	pDC	THRAP3	0.0048	0.87	1
MMF	pDC	THRIL	0.07	0.39	1
MMF	pDC	THTPA	-0.08	0.087	1
MMF	pDC	THUMPD1	-0.033	0.42	1
MMF	pDC	THUMPD2	0.019	0.78	1
MMF	pDC	THUMPD3	-0.1	0.042	1
MMF	pDC	THUMPD3-AS1	0.12	0.16	1
MMF	pDC	THYN1	-0.038	0.41	1
MMF	pDC	TIA1	-0.019	0.7	1
MMF	pDC	TIAF1	0.027	0.83	1
MMF	pDC	TIAL1	-0.033	0.61	1
MMF	pDC	TIAM1	0.33	0.26	1
MMF	pDC	TICAM1	-0.03	0.66	1
MMF	pDC	TIFA	0.16	0.13	1
MMF	pDC	TIFAB	-0.082	0.31	1
MMF	pDC	TIGAR	0.011	0.83	1
MMF	pDC	TIGD1	0.041	0.69	1
MMF	pDC	TIGD2	-0.023	0.86	1
MMF	pDC	TIGD3	-0.085	0.31	1
MMF	pDC	TIGD5	-0.088	0.5	1
MMF	pDC	TIGD6	-0.0093	0.92	1
MMF	pDC	TIGD7	-0.056	0.67	1
MMF	pDC	TIGIT	0.16	0.53	1
MMF	pDC	TIMELESS	-0.031	0.7	1
MMF	pDC	TIMM10	-0.025	0.71	1
MMF	pDC	TIMM10B	-0.14	0.00033	1
MMF	pDC	TIMM13	-0.1	0.099	1
MMF	pDC	TIMM17A	-0.027	0.54	1
MMF	pDC	TIMM17B	-0.038	0.53	1
MMF	pDC	TIMM21	-0.058	0.18	1
MMF	pDC	TIMM22	-0.055	0.18	1
MMF	pDC	TIMM23	-0.067	0.13	1
MMF	pDC	TIMM23B	0.0051	0.93	1
MMF	pDC	TIMM44	-0.034	0.5	1
MMF	pDC	TIMM50	-0.041	0.33	1
MMF	pDC	TIMM8A	-0.024	0.74	1
MMF	pDC	TIMM8B	-0.089	0.13	1
MMF	pDC	TIMM9	0.08	0.076	1
MMF	pDC	TIMMDC1	-0.026	0.57	1
MMF	pDC	TIMP1	0.15	0.47	1
MMF	pDC	TIMP2	-0.06	0.71	1
MMF	pDC	TINAGL1	0.35	0.1	1
MMF	pDC	TINF2	-0.021	0.54	1
MMF	pDC	TIPARP	0.078	0.42	1
MMF	pDC	TIPARP-AS1	-0.14	0.37	1
MMF	pDC	TIPIN	-0.054	0.58	1
MMF	pDC	TIPRL	-0.0044	0.93	1
MMF	pDC	TIRAP	-0.078	0.34	1
MMF	pDC	TJAP1	-0.0018	0.98	1
MMF	pDC	TJP2	-0.086	0.36	1
MMF	pDC	TK1	-0.11	0.52	1
MMF	pDC	TK2	0.043	0.57	1
MMF	pDC	TKFC	-0.1	0.13	1
MMF	pDC	TKT	-0.051	0.48	1
MMF	pDC	TKTL1	-0.3	0.33	1
MMF	pDC	TLCD1	-0.025	0.84	1
MMF	pDC	TLDC1	-0.17	0.24	1
MMF	pDC	TLDC2	-0.04	0.71	1
MMF	pDC	TLE1	0.094	0.48	1
MMF	pDC	TLE3	0.051	0.57	1
MMF	pDC	TLE4	0.044	0.55	1
MMF	pDC	TLK1	0.069	0.084	1
MMF	pDC	TLK2	0.074	0.13	1
MMF	pDC	TLN1	-0.0071	0.89	1
MMF	pDC	TLR1	0.077	0.55	1
MMF	pDC	TLR10	0.17	0.19	1
MMF	pDC	TLR4	0.21	0.52	1
MMF	pDC	TLR6	0.14	0.28	1
MMF	pDC	TLR7	-0.022	0.79	1
MMF	pDC	TLR9	-0.078	0.21	1
MMF	pDC	TM2D1	0.014	0.72	1
MMF	pDC	TM2D2	-0.044	0.32	1
MMF	pDC	TM2D3	-0.059	0.26	1
MMF	pDC	TM6SF1	0.064	0.79	1
MMF	pDC	TM7SF2	-0.032	0.62	1
MMF	pDC	TM7SF3	-0.0044	0.93	1
MMF	pDC	TM9SF1	-0.025	0.5	1
MMF	pDC	TM9SF2	0.0092	0.87	1
MMF	pDC	TM9SF3	0.019	0.77	1
MMF	pDC	TM9SF4	-0.078	0.15	1
MMF	pDC	TMA16	0.0073	0.87	1
MMF	pDC	TMA7	-0.058	0.34	1
MMF	pDC	TMBIM1	0.01	0.84	1
MMF	pDC	TMBIM4	-0.01	0.83	1
MMF	pDC	TMBIM6	-0.013	0.77	1
MMF	pDC	TMC6	0.026	0.79	1
MMF	pDC	TMC8	-0.047	0.63	1
MMF	pDC	TMCC1	0.055	0.46	1
MMF	pDC	TMCC1-AS1	-0.021	0.88	1
MMF	pDC	TMCC3	-0.19	0.13	1
MMF	pDC	TMCO1	-0.032	0.39	1
MMF	pDC	TMCO3	-0.02	0.77	1
MMF	pDC	TMCO4	0.043	0.86	1
MMF	pDC	TMCO6	0.022	0.82	1
MMF	pDC	TMED1	-0.055	0.25	1
MMF	pDC	TMED10	0.048	0.38	1
MMF	pDC	TMED10P1	0.27	0.22	1
MMF	pDC	TMED2	0.00023	1	1
MMF	pDC	TMED3	-0.011	0.82	1
MMF	pDC	TMED4	-0.055	0.61	1
MMF	pDC	TMED5	0.0011	0.99	1
MMF	pDC	TMED7	0.0015	0.98	1
MMF	pDC	TMED8	0.087	0.5	1
MMF	pDC	TMED9	-0.068	0.48	1
MMF	pDC	TMEM101	-0.09	0.027	1
MMF	pDC	TMEM102	-0.03	0.68	1
MMF	pDC	TMEM104	-0.12	0.044	1
MMF	pDC	TMEM106A	-0.0056	0.94	1
MMF	pDC	TMEM106B	0.26	0.13	1
MMF	pDC	TMEM106C	0.054	0.71	1
MMF	pDC	TMEM107	0.095	0.35	1
MMF	pDC	TMEM109	-0.022	0.57	1
MMF	pDC	TMEM11	-0.052	0.28	1
MMF	pDC	TMEM110	-0.019	0.82	1
MMF	pDC	TMEM115	-0.034	0.45	1
MMF	pDC	TMEM116	0.0095	0.91	1
MMF	pDC	TMEM117	0.29	0.28	1
MMF	pDC	TMEM120A	-0.13	0.2	1
MMF	pDC	TMEM120B	0.011	0.89	1
MMF	pDC	TMEM123	0.097	0.071	1
MMF	pDC	TMEM125	0.35	0.22	1
MMF	pDC	TMEM126A	0.0026	0.96	1
MMF	pDC	TMEM126B	-0.0066	0.89	1
MMF	pDC	TMEM127	0.0048	0.91	1
MMF	pDC	TMEM128	0.015	0.74	1
MMF	pDC	TMEM129	0.036	0.5	1
MMF	pDC	TMEM131	0.06	0.36	1
MMF	pDC	TMEM132B	0.41	0.085	1
MMF	pDC	TMEM134	-0.028	0.66	1
MMF	pDC	TMEM135	0.041	0.55	1
MMF	pDC	TMEM136	0.22	0.16	1
MMF	pDC	TMEM138	-0.021	0.6	1
MMF	pDC	TMEM140	0.029	0.73	1
MMF	pDC	TMEM141	-0.0067	0.92	1
MMF	pDC	TMEM143	0.034	0.64	1
MMF	pDC	TMEM144	0.02	0.83	1
MMF	pDC	TMEM147	-0.013	0.78	1
MMF	pDC	TMEM147-AS1	-0.0066	0.95	1
MMF	pDC	TMEM14A	0.094	0.14	1
MMF	pDC	TMEM14B	0.01	0.78	1
MMF	pDC	TMEM14C	-0.019	0.74	1
MMF	pDC	TMEM150A	-0.0089	0.9	1
MMF	pDC	TMEM154	0.1	0.29	1
MMF	pDC	TMEM156	-0.088	0.2	1
MMF	pDC	TMEM159	-0.0027	0.97	1
MMF	pDC	TMEM160	-0.031	0.74	1
MMF	pDC	TMEM161A	-0.11	0.11	1
MMF	pDC	TMEM161B	0.026	0.66	1
MMF	pDC	TMEM161B-AS1	0.029	0.76	1
MMF	pDC	TMEM164	-0.15	0.27	1
MMF	pDC	TMEM165	-0.025	0.64	1
MMF	pDC	TMEM167A	0.02	0.7	1
MMF	pDC	TMEM167B	0.0078	0.89	1
MMF	pDC	TMEM168	-0.029	0.6	1
MMF	pDC	TMEM17	0.17	0.19	1
MMF	pDC	TMEM170A	0.088	0.14	1
MMF	pDC	TMEM170B	0.045	0.52	1
MMF	pDC	TMEM173	0.0059	0.95	1
MMF	pDC	TMEM175	0.023	0.7	1
MMF	pDC	TMEM177	-0.12	0.16	1
MMF	pDC	TMEM179B	-0.0014	0.97	1
MMF	pDC	TMEM18	0.027	0.55	1
MMF	pDC	TMEM180	-0.18	0.28	1
MMF	pDC	TMEM181	-0.064	0.39	1
MMF	pDC	TMEM182	0.062	0.45	1
MMF	pDC	TMEM183A	-0.0041	0.91	1
MMF	pDC	TMEM183B	0.064	0.73	1
MMF	pDC	TMEM184B	0.036	0.51	1
MMF	pDC	TMEM184C	0.034	0.56	1
MMF	pDC	TMEM185A	0.13	0.038	1
MMF	pDC	TMEM185B	-0.03	0.63	1
MMF	pDC	TMEM186	-0.083	0.26	1
MMF	pDC	TMEM187	-0.12	0.15	1
MMF	pDC	TMEM189	-0.052	0.38	1
MMF	pDC	TMEM19	0.041	0.36	1
MMF	pDC	TMEM191A	-0.16	0.23	1
MMF	pDC	TMEM192	0.052	0.24	1
MMF	pDC	TMEM198B	0.047	0.61	1
MMF	pDC	TMEM199	-0.013	0.73	1
MMF	pDC	TMEM2	0.0043	0.98	1
MMF	pDC	TMEM201	0.13	0.17	1
MMF	pDC	TMEM203	-0.019	0.58	1
MMF	pDC	TMEM205	-0.068	0.19	1
MMF	pDC	TMEM206	0.05	0.41	1
MMF	pDC	TMEM208	-0.037	0.46	1
MMF	pDC	TMEM209	-0.047	0.48	1
MMF	pDC	TMEM210	-0.021	0.9	1
MMF	pDC	TMEM214	-0.0029	0.95	1
MMF	pDC	TMEM216	0.082	0.41	1
MMF	pDC	TMEM218	0.024	0.58	1
MMF	pDC	TMEM219	0.0082	0.87	1
MMF	pDC	TMEM220	0.27	0.29	1
MMF	pDC	TMEM221	0.054	0.73	1
MMF	pDC	TMEM222	-0.039	0.36	1
MMF	pDC	TMEM223	-0.04	0.52	1
MMF	pDC	TMEM229B	-0.07	0.73	1
MMF	pDC	TMEM230	0.026	0.49	1
MMF	pDC	TMEM231	-0.16	0.15	1
MMF	pDC	TMEM234	-0.042	0.54	1
MMF	pDC	TMEM237	0.097	0.41	1
MMF	pDC	TMEM238	-0.013	0.93	1
MMF	pDC	TMEM241	-0.099	0.27	1
MMF	pDC	TMEM242	-0.032	0.54	1
MMF	pDC	TMEM243	-0.0034	0.94	1
MMF	pDC	TMEM245	0.023	0.66	1
MMF	pDC	TMEM248	0.021	0.59	1
MMF	pDC	TMEM25	-0.085	0.4	1
MMF	pDC	TMEM251	0.0011	0.98	1
MMF	pDC	TMEM254	0.013	0.8	1
MMF	pDC	TMEM254-AS1	-0.25	0.37	1
MMF	pDC	TMEM255A	0.12	0.73	1
MMF	pDC	TMEM256	-0.031	0.76	1
MMF	pDC	TMEM258	-0.061	0.38	1
MMF	pDC	TMEM259	-0.013	0.82	1
MMF	pDC	TMEM260	0.027	0.61	1
MMF	pDC	TMEM261	-0.0087	0.9	1
MMF	pDC	TMEM263	-0.026	0.71	1
MMF	pDC	TMEM265	0.005	0.98	1
MMF	pDC	TMEM30A	0.055	0.44	1
MMF	pDC	TMEM33	-0.047	0.34	1
MMF	pDC	TMEM38A	-0.1	0.66	1
MMF	pDC	TMEM38B	0.031	0.68	1
MMF	pDC	TMEM39A	-0.035	0.56	1
MMF	pDC	TMEM39B	0.069	0.36	1
MMF	pDC	TMEM41A	0.014	0.78	1
MMF	pDC	TMEM41B	0.057	0.32	1
MMF	pDC	TMEM42	-0.1	0.15	1
MMF	pDC	TMEM43	0.0075	0.88	1
MMF	pDC	TMEM44	0.11	0.48	1
MMF	pDC	TMEM44-AS1	0.12	0.31	1
MMF	pDC	TMEM5	0.037	0.45	1
MMF	pDC	TMEM50A	-0.026	0.56	1
MMF	pDC	TMEM50B	0.037	0.39	1
MMF	pDC	TMEM53	0.021	0.69	1
MMF	pDC	TMEM55A	0.036	0.56	1
MMF	pDC	TMEM55B	0.0033	0.93	1
MMF	pDC	TMEM57	0.044	0.42	1
MMF	pDC	TMEM59	-0.015	0.69	1
MMF	pDC	TMEM60	-0.031	0.56	1
MMF	pDC	TMEM62	0.051	0.39	1
MMF	pDC	TMEM63A	0.024	0.64	1
MMF	pDC	TMEM63B	-0.0084	0.95	1
MMF	pDC	TMEM64	0.02	0.81	1
MMF	pDC	TMEM65	0.042	0.62	1
MMF	pDC	TMEM67	0.016	0.9	1
MMF	pDC	TMEM68	0.07	0.22	1
MMF	pDC	TMEM69	-0.046	0.35	1
MMF	pDC	TMEM70	0.022	0.68	1
MMF	pDC	TMEM71	-0.37	0.25	1
MMF	pDC	TMEM79	0.024	0.77	1
MMF	pDC	TMEM80	0.014	0.86	1
MMF	pDC	TMEM86A	-0.0062	0.96	1
MMF	pDC	TMEM86B	-0.037	0.76	1
MMF	pDC	TMEM87A	0.037	0.29	1
MMF	pDC	TMEM87B	0.016	0.82	1
MMF	pDC	TMEM8A	0.0079	0.9	1
MMF	pDC	TMEM8B	0.072	0.49	1
MMF	pDC	TMEM9	-0.058	0.23	1
MMF	pDC	TMEM91	0.12	0.3	1
MMF	pDC	TMEM97	-0.029	0.74	1
MMF	pDC	TMEM98	0.45	0.39	1
MMF	pDC	TMEM99	0.037	0.73	1
MMF	pDC	TMEM9B	0.0018	0.97	1
MMF	pDC	TMEM9B-AS1	-0.24	0.23	1
MMF	pDC	TMF1	-0.019	0.59	1
MMF	pDC	TMIGD2	-0.097	0.099	1
MMF	pDC	TMLHE	0.097	0.17	1
MMF	pDC	TMOD2	0.14	0.31	1
MMF	pDC	TMOD3	0.025	0.61	1
MMF	pDC	TMOD4	0.18	0.25	1
MMF	pDC	TMPO	0.044	0.44	1
MMF	pDC	TMPO-AS1	-0.2	0.28	1
MMF	pDC	TMPPE	0.04	0.76	1
MMF	pDC	TMPRSS13	0.14	0.23	1
MMF	pDC	TMSB10	-0.082	0.27	1
MMF	pDC	TMSB4X	-0.0095	0.86	1
MMF	pDC	TMTC3	0.0096	0.93	1
MMF	pDC	TMTC4	-0.023	0.79	1
MMF	pDC	TMUB1	-0.022	0.78	1
MMF	pDC	TMUB2	-0.024	0.51	1
MMF	pDC	TMX1	-0.02	0.76	1
MMF	pDC	TMX2	0.013	0.73	1
MMF	pDC	TMX3	0.058	0.35	1
MMF	pDC	TMX4	0.025	0.76	1
MMF	pDC	TNF	-0.32	0.19	1
MMF	pDC	TNFAIP1	-0.028	0.67	1
MMF	pDC	TNFAIP2	-0.062	0.83	1
MMF	pDC	TNFAIP3	0.037	0.52	1
MMF	pDC	TNFAIP8	-0.034	0.56	1
MMF	pDC	TNFAIP8L1	0.0041	0.95	1
MMF	pDC	TNFAIP8L2	-0.035	0.62	1
MMF	pDC	TNFRSF10B	-0.11	0.48	1
MMF	pDC	TNFRSF11A	0.13	0.3	1
MMF	pDC	TNFRSF11B	0.061	0.71	1
MMF	pDC	TNFRSF14	0.028	0.64	1
MMF	pDC	TNFRSF17	0.2	0.073	1
MMF	pDC	TNFRSF1A	-0.072	0.18	1
MMF	pDC	TNFRSF1B	-0.013	0.85	1
MMF	pDC	TNFRSF21	-0.00034	0.99	1
MMF	pDC	TNFRSF25	0.062	0.84	1
MMF	pDC	TNFRSF4	0.27	0.29	1
MMF	pDC	TNFRSF8	-0.12	0.33	1
MMF	pDC	TNFSF10	-0.3	0.19	1
MMF	pDC	TNFSF12	-0.095	0.46	1
MMF	pDC	TNFSF13	-0.26	0.007	1
MMF	pDC	TNFSF13B	-0.13	0.1	1
MMF	pDC	TNFSF15	0.11	0.76	1
MMF	pDC	TNFSF4	0.022	0.92	1
MMF	pDC	TNFSF8	-0.15	0.28	1
MMF	pDC	TNFSF9	0.07	0.7	1
MMF	pDC	TNIP1	0.0052	0.92	1
MMF	pDC	TNIP2	-0.051	0.31	1
MMF	pDC	TNK2	-0.082	0.53	1
MMF	pDC	TNKS	0.038	0.59	1
MMF	pDC	TNKS2	0.017	0.73	1
MMF	pDC	TNNI2	-0.26	0.021	1
MMF	pDC	TNNT3	-0.09	0.61	1
MMF	pDC	TNPO1	-0.042	0.46	1
MMF	pDC	TNPO2	-0.035	0.74	1
MMF	pDC	TNPO3	0.016	0.72	1
MMF	pDC	TNRC18	0.044	0.73	1
MMF	pDC	TNRC6A	-0.037	0.65	1
MMF	pDC	TNRC6B	0.045	0.49	1
MMF	pDC	TNRC6C	-0.084	0.39	1
MMF	pDC	TNRC6C-AS1	-0.17	0.41	1
MMF	pDC	TNS1	-0.15	0.48	1
MMF	pDC	TNS2	-0.029	0.92	1
MMF	pDC	TNS3	-0.029	0.76	1
MMF	pDC	TOB1	0.03	0.69	1
MMF	pDC	TOB1-AS1	-0.12	0.91	1
MMF	pDC	TOB2	-0.00098	0.99	1
MMF	pDC	TOE1	0.0079	0.88	1
MMF	pDC	TOLLIP	-0.046	0.3	1
MMF	pDC	TOM1	0.024	0.74	1
MMF	pDC	TOM1L1	-0.25	0.39	1
MMF	pDC	TOM1L2	-0.05	0.56	1
MMF	pDC	TOMM20	0.0092	0.83	1
MMF	pDC	TOMM22	-0.063	0.17	1
MMF	pDC	TOMM34	0.024	0.58	1
MMF	pDC	TOMM40	-0.029	0.6	1
MMF	pDC	TOMM40L	0.048	0.42	1
MMF	pDC	TOMM5	0.024	0.58	1
MMF	pDC	TOMM6	-0.056	0.25	1
MMF	pDC	TOMM7	-0.085	0.23	1
MMF	pDC	TOMM70A	0.013	0.83	1
MMF	pDC	TONSL	-0.16	0.28	1
MMF	pDC	TOP1	0.0011	0.98	1
MMF	pDC	TOP1MT	-0.0074	0.92	1
MMF	pDC	TOP2A	-0.11	0.74	1
MMF	pDC	TOP2B	0.1	0.12	1
MMF	pDC	TOP3A	-0.00034	0.99	1
MMF	pDC	TOP3B	0.053	0.31	1
MMF	pDC	TOPBP1	0.12	0.056	1
MMF	pDC	TOPORS	0.041	0.41	1
MMF	pDC	TOPORS-AS1	0.044	0.68	1
MMF	pDC	TOR1A	-0.024	0.55	1
MMF	pDC	TOR1AIP1	-0.0015	0.98	1
MMF	pDC	TOR1AIP2	-0.038	0.46	1
MMF	pDC	TOR1B	-0.36	0.051	1
MMF	pDC	TOR2A	-0.05	0.45	1
MMF	pDC	TOR3A	0.015	0.7	1
MMF	pDC	TOR4A	0.17	0.44	1
MMF	pDC	TOX2	0.22	0.16	1
MMF	pDC	TOX4	0.014	0.67	1
MMF	pDC	TP53	0.018	0.76	1
MMF	pDC	TP53BP1	-0.019	0.75	1
MMF	pDC	TP53BP2	0.021	0.74	1
MMF	pDC	TP53I11	-0.073	0.31	1
MMF	pDC	TP53I13	0.063	0.4	1
MMF	pDC	TP53I3	0.12	0.26	1
MMF	pDC	TP53INP1	0.017	0.88	1
MMF	pDC	TP53INP2	0.12	0.68	1
MMF	pDC	TP53RK	-0.0011	0.99	1
MMF	pDC	TP53TG1	-0.1	0.16	1
MMF	pDC	TP63	0.095	0.81	1
MMF	pDC	TP73-AS1	-0.044	0.44	1
MMF	pDC	TPCN1	-0.0036	0.95	1
MMF	pDC	TPCN2	-0.071	0.4	1
MMF	pDC	TPD52	-0.0093	0.92	1
MMF	pDC	TPD52L2	0.014	0.72	1
MMF	pDC	TPGS1	0.054	0.62	1
MMF	pDC	TPGS2	-0.0073	0.91	1
MMF	pDC	TPI1	-0.0047	0.94	1
MMF	pDC	TPK1	-0.023	0.76	1
MMF	pDC	TPM1	-0.076	0.66	1
MMF	pDC	TPM2	0.16	0.13	1
MMF	pDC	TPM3	-0.045	0.29	1
MMF	pDC	TPM3P9	-0.1	0.34	1
MMF	pDC	TPM4	-0.02	0.7	1
MMF	pDC	TPMT	0.034	0.62	1
MMF	pDC	TPP1	-0.015	0.73	1
MMF	pDC	TPP2	0.069	0.19	1
MMF	pDC	TPR	0.0093	0.8	1
MMF	pDC	TPRA1	0.032	0.6	1
MMF	pDC	TPRG1L	-0.053	0.36	1
MMF	pDC	TPRKB	0.0069	0.9	1
MMF	pDC	TPRN	-0.14	0.32	1
MMF	pDC	TPST2	0.042	0.51	1
MMF	pDC	TPT1	-0.0091	0.89	1
MMF	pDC	TPT1-AS1	0.13	0.092	1
MMF	pDC	TPTEP1	0.063	0.78	1
MMF	pDC	TPX2	0.035	0.77	1
MMF	pDC	TRA2A	0.006	0.93	1
MMF	pDC	TRA2B	-0.071	0.41	1
MMF	pDC	TRABD	-0.06	0.32	1
MMF	pDC	TRABD2A	0.12	0.22	1
MMF	pDC	TRADD	-0.062	0.38	1
MMF	pDC	TRAF1	-0.019	0.8	1
MMF	pDC	TRAF2	-0.065	0.36	1
MMF	pDC	TRAF3	0.012	0.82	1
MMF	pDC	TRAF3IP1	0.0064	0.92	1
MMF	pDC	TRAF3IP2	0.21	0.29	1
MMF	pDC	TRAF3IP2-AS1	0.048	0.58	1
MMF	pDC	TRAF3IP3	0.075	0.25	1
MMF	pDC	TRAF4	0.017	0.78	1
MMF	pDC	TRAF5	0.026	0.78	1
MMF	pDC	TRAF6	0.0023	0.97	1
MMF	pDC	TRAF7	-0.032	0.64	1
MMF	pDC	TRAFD1	-0.052	0.45	1
MMF	pDC	TRAIP	0.0087	0.95	1
MMF	pDC	TRAK1	-0.0088	0.86	1
MMF	pDC	TRAK2	-0.066	0.36	1
MMF	pDC	TRAM1	-0.0076	0.89	1
MMF	pDC	TRAM2	-0.0033	0.97	1
MMF	pDC	TRAM2-AS1	-0.022	0.8	1
MMF	pDC	TRANK1	-0.3	0.28	1
MMF	pDC	TRAP1	-0.0021	0.98	1
MMF	pDC	TRAPPC1	-0.022	0.66	1
MMF	pDC	TRAPPC10	0.057	0.34	1
MMF	pDC	TRAPPC11	0.049	0.45	1
MMF	pDC	TRAPPC12	0.058	0.28	1
MMF	pDC	TRAPPC13	0.012	0.81	1
MMF	pDC	TRAPPC2	0.034	0.54	1
MMF	pDC	TRAPPC2B	-0.14	0.07	1
MMF	pDC	TRAPPC2L	-0.024	0.66	1
MMF	pDC	TRAPPC3	0.0039	0.91	1
MMF	pDC	TRAPPC4	-0.072	0.14	1
MMF	pDC	TRAPPC5	-0.01	0.89	1
MMF	pDC	TRAPPC6A	-0.086	0.15	1
MMF	pDC	TRAPPC6B	0.012	0.81	1
MMF	pDC	TRAPPC8	0.022	0.72	1
MMF	pDC	TRAPPC9	-0.018	0.74	1
MMF	pDC	TRDMT1	0.056	0.36	1
MMF	pDC	TREM2	-0.27	0.3	1
MMF	pDC	TREML2	-0.055	0.41	1
MMF	pDC	TRERF1	0.033	0.75	1
MMF	pDC	TREX1	-0.13	0.045	1
MMF	pDC	TRG-AS1	-0.087	0.48	1
MMF	pDC	TRIAP1	-0.016	0.7	1
MMF	pDC	TRIB1	0.035	0.87	1
MMF	pDC	TRIB3	0.17	0.22	1
MMF	pDC	TRIM11	-0.033	0.57	1
MMF	pDC	TRIM13	-0.02	0.7	1
MMF	pDC	TRIM14	-0.1	0.2	1
MMF	pDC	TRIM16	0.096	0.62	1
MMF	pDC	TRIM21	-0.074	0.33	1
MMF	pDC	TRIM22	-0.053	0.43	1
MMF	pDC	TRIM23	0.0029	0.97	1
MMF	pDC	TRIM24	0.089	0.19	1
MMF	pDC	TRIM25	-0.13	0.19	1
MMF	pDC	TRIM26	-0.015	0.8	1
MMF	pDC	TRIM27	-0.0015	0.96	1
MMF	pDC	TRIM28	-0.03	0.44	1
MMF	pDC	TRIM3	-0.12	0.37	1
MMF	pDC	TRIM32	-0.053	0.49	1
MMF	pDC	TRIM33	0.013	0.72	1
MMF	pDC	TRIM35	-0.029	0.62	1
MMF	pDC	TRIM36	-0.11	0.44	1
MMF	pDC	TRIM37	0.13	0.09	1
MMF	pDC	TRIM38	0.067	0.21	1
MMF	pDC	TRIM39	-0.0099	0.89	1
MMF	pDC	TRIM4	0.021	0.76	1
MMF	pDC	TRIM41	0.045	0.73	1
MMF	pDC	TRIM44	0.03	0.34	1
MMF	pDC	TRIM47	-0.04	0.79	1
MMF	pDC	TRIM5	-0.088	0.27	1
MMF	pDC	TRIM52	0.033	0.55	1
MMF	pDC	TRIM52-AS1	-0.018	0.85	1
MMF	pDC	TRIM56	-0.086	0.3	1
MMF	pDC	TRIM58	-0.013	0.96	1
MMF	pDC	TRIM59	-0.039	0.68	1
MMF	pDC	TRIM6	-0.29	0.2	1
MMF	pDC	TRIM61	-0.14	0.16	1
MMF	pDC	TRIM62	0.042	0.68	1
MMF	pDC	TRIM65	-0.014	0.83	1
MMF	pDC	TRIM66	-0.043	0.8	1
MMF	pDC	TRIM68	0.038	0.52	1
MMF	pDC	TRIM69	-0.38	0.12	1
MMF	pDC	TRIM8	0.041	0.39	1
MMF	pDC	TRIO	0.028	0.8	1
MMF	pDC	TRIOBP	0.015	0.76	1
MMF	pDC	TRIP10	0.035	0.57	1
MMF	pDC	TRIP11	0.047	0.2	1
MMF	pDC	TRIP12	0.03	0.64	1
MMF	pDC	TRIP13	0.1	0.52	1
MMF	pDC	TRIP4	0.044	0.28	1
MMF	pDC	TRIP6	-0.017	0.77	1
MMF	pDC	TRIQK	0.15	0.1	1
MMF	pDC	TRIT1	-0.038	0.34	1
MMF	pDC	TRMT1	0.008	0.9	1
MMF	pDC	TRMT10A	0.027	0.77	1
MMF	pDC	TRMT10B	0.025	0.7	1
MMF	pDC	TRMT10C	-0.0094	0.82	1
MMF	pDC	TRMT11	0.021	0.75	1
MMF	pDC	TRMT112	-0.071	0.19	1
MMF	pDC	TRMT12	0.06	0.58	1
MMF	pDC	TRMT13	0.061	0.3	1
MMF	pDC	TRMT1L	-0.054	0.44	1
MMF	pDC	TRMT2A	-0.02	0.68	1
MMF	pDC	TRMT2B	0.092	0.071	1
MMF	pDC	TRMT44	0.065	0.23	1
MMF	pDC	TRMT5	0.016	0.83	1
MMF	pDC	TRMT6	0.071	0.19	1
MMF	pDC	TRMT61A	-0.14	0.047	1
MMF	pDC	TRMT61B	0.034	0.51	1
MMF	pDC	TRMU	0.057	0.32	1
MMF	pDC	TRNAU1AP	-0.0022	0.96	1
MMF	pDC	TRNT1	0.027	0.63	1
MMF	pDC	TRO	0.021	0.88	1
MMF	pDC	TROVE2	0.028	0.46	1
MMF	pDC	TRPC4AP	-0.016	0.62	1
MMF	pDC	TRPC6	0.36	0.14	1
MMF	pDC	TRPM2	-0.033	0.64	1
MMF	pDC	TRPM4	-0.3	0.077	1
MMF	pDC	TRPM7	0.063	0.35	1
MMF	pDC	TRPS1	0.017	0.86	1
MMF	pDC	TRPT1	-0.055	0.33	1
MMF	pDC	TRPV1	0.0042	0.97	1
MMF	pDC	TRPV2	-0.053	0.19	1
MMF	pDC	TRRAP	0.093	0.19	1
MMF	pDC	TRUB1	0.034	0.64	1
MMF	pDC	TRUB2	-0.05	0.29	1
MMF	pDC	TSC1	0.037	0.52	1
MMF	pDC	TSC2	0.13	0.027	1
MMF	pDC	TSC22D1	0.17	0.23	1
MMF	pDC	TSC22D2	-0.077	0.29	1
MMF	pDC	TSC22D3	0.29	0.29	1
MMF	pDC	TSC22D4	-0.14	0.082	1
MMF	pDC	TSEN15	-0.0038	0.94	1
MMF	pDC	TSEN2	0.086	0.19	1
MMF	pDC	TSEN34	-0.089	0.07	1
MMF	pDC	TSEN54	-0.041	0.45	1
MMF	pDC	TSFM	-0.08	0.093	1
MMF	pDC	TSG101	0.00036	0.99	1
MMF	pDC	TSGA10	-0.17	0.51	1
MMF	pDC	TSHR	0.38	0.32	1
MMF	pDC	TSHZ1	-0.028	0.7	1
MMF	pDC	TSKS	0.15	0.57	1
MMF	pDC	TSN	-0.00031	1	1
MMF	pDC	TSNARE1	-0.16	0.23	1
MMF	pDC	TSNAX	0.03	0.6	1
MMF	pDC	TSNAXIP1	0.058	0.83	1
MMF	pDC	TSPAN1	0.21	0.19	1
MMF	pDC	TSPAN13	-0.028	0.7	1
MMF	pDC	TSPAN14	0.0094	0.87	1
MMF	pDC	TSPAN15	-0.37	0.31	1
MMF	pDC	TSPAN17	0.089	0.24	1
MMF	pDC	TSPAN2	-0.025	0.89	1
MMF	pDC	TSPAN3	0.0094	0.86	1
MMF	pDC	TSPAN31	0.026	0.46	1
MMF	pDC	TSPAN32	0.1	0.62	1
MMF	pDC	TSPAN33	0.32	0.057	1
MMF	pDC	TSPAN4	-0.09	0.53	1
MMF	pDC	TSPO	-0.036	0.72	1
MMF	pDC	TSPYL1	-0.12	0.32	1
MMF	pDC	TSPYL2	-0.075	0.42	1
MMF	pDC	TSPYL4	0.12	0.23	1
MMF	pDC	TSPYL5	0.017	0.86	1
MMF	pDC	TSR1	-0.0049	0.92	1
MMF	pDC	TSR2	-0.053	0.22	1
MMF	pDC	TSR3	-0.041	0.49	1
MMF	pDC	TSSC1	-0.047	0.24	1
MMF	pDC	TSSC4	-0.081	0.13	1
MMF	pDC	TSSK4	0.084	0.68	1
MMF	pDC	TSSK6	-0.081	0.63	1
MMF	pDC	TST	-0.16	0.53	1
MMF	pDC	TSTA3	-0.054	0.27	1
MMF	pDC	TSTD1	0.048	0.59	1
MMF	pDC	TSTD2	-0.028	0.72	1
MMF	pDC	TSTD3	0.17	0.3	1
MMF	pDC	TTBK2	0.055	0.47	1
MMF	pDC	TTC1	-0.061	0.14	1
MMF	pDC	TTC12	-0.0016	0.99	1
MMF	pDC	TTC13	0.018	0.73	1
MMF	pDC	TTC14	0.051	0.35	1
MMF	pDC	TTC17	0.03	0.51	1
MMF	pDC	TTC19	-0.047	0.36	1
MMF	pDC	TTC21A	0.1	0.46	1
MMF	pDC	TTC21B	-0.035	0.59	1
MMF	pDC	TTC23	-0.044	0.81	1
MMF	pDC	TTC24	-0.012	0.87	1
MMF	pDC	TTC25	0.33	0.091	1
MMF	pDC	TTC26	0.14	0.29	1
MMF	pDC	TTC27	-0.024	0.67	1
MMF	pDC	TTC28	0.16	0.28	1
MMF	pDC	TTC28-AS1	0.059	0.48	1
MMF	pDC	TTC3	0.027	0.56	1
MMF	pDC	TTC30A	-0.15	0.36	1
MMF	pDC	TTC30B	-0.023	0.84	1
MMF	pDC	TTC31	0.038	0.38	1
MMF	pDC	TTC32	0.18	0.14	1
MMF	pDC	TTC33	0.016	0.83	1
MMF	pDC	TTC37	0.053	0.36	1
MMF	pDC	TTC38	-0.12	0.22	1
MMF	pDC	TTC39A	0.12	0.14	1
MMF	pDC	TTC39A-AS1	0.22	0.2	1
MMF	pDC	TTC39C	0.026	0.69	1
MMF	pDC	TTC39C-AS1	-0.02	0.91	1
MMF	pDC	TTC41P	0.069	0.64	1
MMF	pDC	TTC5	-0.027	0.61	1
MMF	pDC	TTC7A	-0.0063	0.9	1
MMF	pDC	TTC8	0.072	0.59	1
MMF	pDC	TTC9C	-0.043	0.39	1
MMF	pDC	TTF1	-0.066	0.2	1
MMF	pDC	TTF2	0.011	0.86	1
MMF	pDC	TTI1	-0.029	0.64	1
MMF	pDC	TTI2	0.0022	0.97	1
MMF	pDC	TTK	-0.43	0.18	1
MMF	pDC	TTL	0.086	0.25	1
MMF	pDC	TTLL1	-0.16	0.024	1
MMF	pDC	TTLL11	-0.024	0.78	1
MMF	pDC	TTLL12	-0.11	0.12	1
MMF	pDC	TTLL3	0.026	0.84	1
MMF	pDC	TTLL4	-0.11	0.11	1
MMF	pDC	TTLL5	0.051	0.43	1
MMF	pDC	TTN	-0.094	0.3	1
MMF	pDC	TTN-AS1	-0.13	0.21	1
MMF	pDC	TTPAL	0.056	0.5	1
MMF	pDC	TTYH2	-0.02	0.69	1
MMF	pDC	TTYH3	-0.083	0.38	1
MMF	pDC	TUBA1A	0.04	0.59	1
MMF	pDC	TUBA1B	0.0012	0.98	1
MMF	pDC	TUBA1C	-0.012	0.85	1
MMF	pDC	TUBA4A	0.15	0.58	1
MMF	pDC	TUBA8	0.11	0.6	1
MMF	pDC	TUBB	0.016	0.76	1
MMF	pDC	TUBB1	0.39	0.039	1
MMF	pDC	TUBB4B	-0.0043	0.94	1
MMF	pDC	TUBB6	-0.0054	0.93	1
MMF	pDC	TUBD1	0.015	0.8	1
MMF	pDC	TUBE1	0.18	0.0066	1
MMF	pDC	TUBG1	-0.031	0.71	1
MMF	pDC	TUBG2	0.083	0.44	1
MMF	pDC	TUBGCP2	-0.027	0.52	1
MMF	pDC	TUBGCP3	-0.059	0.2	1
MMF	pDC	TUBGCP4	0.034	0.52	1
MMF	pDC	TUBGCP5	0.053	0.37	1
MMF	pDC	TUBGCP6	0.0076	0.92	1
MMF	pDC	TUFM	-0.027	0.53	1
MMF	pDC	TUG1	0.091	0.12	1
MMF	pDC	TULP2	0.019	0.92	1
MMF	pDC	TULP3	-0.11	0.15	1
MMF	pDC	TULP4	0.084	0.21	1
MMF	pDC	TUNAR	0.91	0.13	1
MMF	pDC	TUSC1	-0.077	0.45	1
MMF	pDC	TUSC2	-0.0057	0.9	1
MMF	pDC	TUT1	-0.02	0.64	1
MMF	pDC	TVP23B	-0.08	0.22	1
MMF	pDC	TVP23C	0.16	0.5	1
MMF	pDC	TWF1	-0.019	0.77	1
MMF	pDC	TWF2	-0.053	0.2	1
MMF	pDC	TWISTNB	-0.032	0.46	1
MMF	pDC	TWSG1	0.049	0.58	1
MMF	pDC	TXLNA	0.02	0.54	1
MMF	pDC	TXLNB	0.073	0.76	1
MMF	pDC	TXLNG	0.083	0.24	1
MMF	pDC	TXN	-0.094	0.41	1
MMF	pDC	TXN2	-0.049	0.25	1
MMF	pDC	TXNDC11	-0.06	0.17	1
MMF	pDC	TXNDC12	-0.0016	0.97	1
MMF	pDC	TXNDC12-AS1	-0.028	0.91	1
MMF	pDC	TXNDC15	0.017	0.77	1
MMF	pDC	TXNDC16	0.02	0.84	1
MMF	pDC	TXNDC17	-0.069	0.22	1
MMF	pDC	TXNDC5	-0.06	0.64	1
MMF	pDC	TXNDC9	0.0061	0.89	1
MMF	pDC	TXNIP	-0.14	0.2	1
MMF	pDC	TXNL1	-0.032	0.52	1
MMF	pDC	TXNL4A	-0.063	0.13	1
MMF	pDC	TXNL4B	-0.096	0.11	1
MMF	pDC	TXNRD1	0.0078	0.88	1
MMF	pDC	TXNRD2	-5.10E-05	1	1
MMF	pDC	TYK2	0.038	0.42	1
MMF	pDC	TYMP	-0.16	0.26	1
MMF	pDC	TYROBP	-0.061	0.38	1
MMF	pDC	TYSND1	-0.058	0.28	1
MMF	pDC	TYW1	-0.031	0.54	1
MMF	pDC	TYW1B	0.00078	1	1
MMF	pDC	TYW3	-0.0098	0.89	1
MMF	pDC	TYW5	-0.037	0.61	1
MMF	pDC	U2AF1	0.056	0.67	1
MMF	pDC	U2AF1L4	0.015	0.84	1
MMF	pDC	U2AF2	-0.13	0.19	1
MMF	pDC	U2SURP	0.028	0.42	1
MMF	pDC	UACA	0.1	0.76	1
MMF	pDC	UAP1	0.0048	0.96	1
MMF	pDC	UAP1L1	-0.051	0.6	1
MMF	pDC	UBA1	-0.035	0.44	1
MMF	pDC	UBA2	0.04	0.4	1
MMF	pDC	UBA3	-0.045	0.33	1
MMF	pDC	UBA5	0.019	0.74	1
MMF	pDC	UBA52	-0.041	0.52	1
MMF	pDC	UBA6	-0.033	0.68	1
MMF	pDC	UBA6-AS1	0.075	0.37	1
MMF	pDC	UBA7	-0.22	0.068	1
MMF	pDC	UBAC1	-0.071	0.46	1
MMF	pDC	UBAC2	-0.023	0.51	1
MMF	pDC	UBAC2-AS1	-0.38	0.074	1
MMF	pDC	UBALD1	-0.088	0.48	1
MMF	pDC	UBALD2	0.07	0.63	1
MMF	pDC	UBAP1	-0.0007	0.99	1
MMF	pDC	UBAP2	0.036	0.52	1
MMF	pDC	UBAP2L	-0.023	0.6	1
MMF	pDC	UBASH3B	-0.17	0.48	1
MMF	pDC	UBB	-0.048	0.27	1
MMF	pDC	UBC	0.056	0.26	1
MMF	pDC	UBE2A	0.011	0.8	1
MMF	pDC	UBE2B	0.042	0.55	1
MMF	pDC	UBE2D1	-0.05	0.38	1
MMF	pDC	UBE2D2	0.0066	0.85	1
MMF	pDC	UBE2D3	0.0054	0.9	1
MMF	pDC	UBE2D4	-0.041	0.59	1
MMF	pDC	UBE2E1	0.11	0.47	1
MMF	pDC	UBE2E2	-0.035	0.35	1
MMF	pDC	UBE2E3	0.058	0.53	1
MMF	pDC	UBE2F	0.014	0.78	1
MMF	pDC	UBE2G1	0.03	0.44	1
MMF	pDC	UBE2G2	-0.0027	0.94	1
MMF	pDC	UBE2H	-0.0026	0.95	1
MMF	pDC	UBE2I	-0.11	0.056	1
MMF	pDC	UBE2J1	0.071	0.12	1
MMF	pDC	UBE2J2	0.043	0.32	1
MMF	pDC	UBE2K	0.02	0.56	1
MMF	pDC	UBE2L3	-0.0036	0.92	1
MMF	pDC	UBE2L6	-0.13	0.3	1
MMF	pDC	UBE2M	-0.089	0.16	1
MMF	pDC	UBE2N	-0.0099	0.83	1
MMF	pDC	UBE2O	0.0079	0.87	1
MMF	pDC	UBE2Q1	0.042	0.48	1
MMF	pDC	UBE2Q2	0.032	0.58	1
MMF	pDC	UBE2Q2P1	0.063	0.65	1
MMF	pDC	UBE2R2	-0.051	0.23	1
MMF	pDC	UBE2S	-0.038	0.57	1
MMF	pDC	UBE2T	-0.18	0.089	1
MMF	pDC	UBE2V1	-0.26	0.13	1
MMF	pDC	UBE2V2	-0.026	0.62	1
MMF	pDC	UBE2W	0.033	0.49	1
MMF	pDC	UBE2Z	0.019	0.64	1
MMF	pDC	UBE3A	0.097	0.036	1
MMF	pDC	UBE3B	-0.0053	0.91	1
MMF	pDC	UBE3C	0.045	0.44	1
MMF	pDC	UBE3D	0.21	0.068	1
MMF	pDC	UBE4A	0.052	0.26	1
MMF	pDC	UBE4B	-0.001	0.99	1
MMF	pDC	UBFD1	-0.0034	0.95	1
MMF	pDC	UBIAD1	-0.014	0.73	1
MMF	pDC	UBL3	-0.012	0.83	1
MMF	pDC	UBL4A	-0.067	0.14	1
MMF	pDC	UBL5	-0.093	0.098	1
MMF	pDC	UBL7	-0.02	0.59	1
MMF	pDC	UBL7-AS1	-0.0029	0.97	1
MMF	pDC	UBLCP1	0.038	0.43	1
MMF	pDC	UBN1	-0.012	0.83	1
MMF	pDC	UBN2	0.044	0.69	1
MMF	pDC	UBOX5	-0.084	0.25	1
MMF	pDC	UBP1	0.072	0.1	1
MMF	pDC	UBQLN1	0.062	0.057	1
MMF	pDC	UBQLN2	0.02	0.68	1
MMF	pDC	UBQLN4	-0.11	0.1	1
MMF	pDC	UBR1	0.064	0.22	1
MMF	pDC	UBR2	0.046	0.39	1
MMF	pDC	UBR3	0.00069	0.99	1
MMF	pDC	UBR4	-0.0017	0.98	1
MMF	pDC	UBR5	0.057	0.31	1
MMF	pDC	UBR5-AS1	0.057	0.64	1
MMF	pDC	UBR7	0.054	0.31	1
MMF	pDC	UBTD1	-0.026	0.84	1
MMF	pDC	UBTD2	-0.018	0.82	1
MMF	pDC	UBTF	0.028	0.43	1
MMF	pDC	UBXN1	-0.075	0.13	1
MMF	pDC	UBXN11	0.066	0.49	1
MMF	pDC	UBXN2A	-0.052	0.36	1
MMF	pDC	UBXN2B	-0.019	0.82	1
MMF	pDC	UBXN4	-0.012	0.76	1
MMF	pDC	UBXN6	0.05	0.65	1
MMF	pDC	UBXN7	-0.024	0.75	1
MMF	pDC	UBXN8	0.017	0.75	1
MMF	pDC	UCHL3	-0.017	0.71	1
MMF	pDC	UCHL5	0.026	0.58	1
MMF	pDC	UCK1	-0.018	0.68	1
MMF	pDC	UCK2	-0.083	0.12	1
MMF	pDC	UCKL1	-0.0036	0.95	1
MMF	pDC	UCKL1-AS1	0.04	0.86	1
MMF	pDC	UCN	0.27	0.14	1
MMF	pDC	UCP2	-0.0095	0.85	1
MMF	pDC	UEVLD	-0.03	0.65	1
MMF	pDC	UFC1	-0.006	0.88	1
MMF	pDC	UFD1L	0.039	0.33	1
MMF	pDC	UFL1	0.063	0.18	1
MMF	pDC	UFM1	0.021	0.66	1
MMF	pDC	UFSP1	-0.17	0.35	1
MMF	pDC	UFSP2	-0.012	0.81	1
MMF	pDC	UGCG	0.025	0.57	1
MMF	pDC	UGDH	-0.037	0.63	1
MMF	pDC	UGDH-AS1	0.13	0.41	1
MMF	pDC	UGGT1	0.04	0.6	1
MMF	pDC	UGGT2	0.045	0.9	1
MMF	pDC	UGP2	-0.023	0.62	1
MMF	pDC	UHMK1	0.061	0.25	1
MMF	pDC	UHRF1	0.05	0.76	1
MMF	pDC	UHRF1BP1	-0.098	0.42	1
MMF	pDC	UHRF1BP1L	0.057	0.3	1
MMF	pDC	UHRF2	0.062	0.31	1
MMF	pDC	UIMC1	0.067	0.1	1
MMF	pDC	ULK1	-0.033	0.65	1
MMF	pDC	ULK2	-0.086	0.58	1
MMF	pDC	ULK3	-0.12	0.13	1
MMF	pDC	ULK4	0.057	0.62	1
MMF	pDC	UMAD1	0.031	0.6	1
MMF	pDC	UMPS	-0.055	0.2	1
MMF	pDC	UNC119	-0.032	0.47	1
MMF	pDC	UNC119B	0.052	0.67	1
MMF	pDC	UNC13D	-0.081	0.14	1
MMF	pDC	UNC45A	0.011	0.77	1
MMF	pDC	UNC50	-0.043	0.26	1
MMF	pDC	UNC5CL	0.097	0.57	1
MMF	pDC	UNC79	-0.12	0.71	1
MMF	pDC	UNC93B1	-0.099	0.06	1
MMF	pDC	UNG	-0.04	0.54	1
MMF	pDC	UNK	-0.063	0.18	1
MMF	pDC	UNKL	0.1	0.32	1
MMF	pDC	UPF1	-0.02	0.76	1
MMF	pDC	UPF2	-0.059	0.26	1
MMF	pDC	UPF3A	0.062	0.32	1
MMF	pDC	UPF3B	0.0064	0.9	1
MMF	pDC	UPK3A	-0.029	0.85	1
MMF	pDC	UPRT	0.1	0.12	1
MMF	pDC	UQCC1	-0.023	0.63	1
MMF	pDC	UQCC2	-0.028	0.7	1
MMF	pDC	UQCC3	-0.16	0.035	1
MMF	pDC	UQCR10	-0.089	0.12	1
MMF	pDC	UQCR11	-0.071	0.24	1
MMF	pDC	UQCRB	-0.0092	0.88	1
MMF	pDC	UQCRC1	-0.085	0.073	1
MMF	pDC	UQCRC2	-0.00068	0.99	1
MMF	pDC	UQCRFS1	0.016	0.66	1
MMF	pDC	UQCRH	-0.0023	0.96	1
MMF	pDC	UQCRHL	0.19	0.1	1
MMF	pDC	UQCRQ	-0.08	0.22	1
MMF	pDC	URB1	-0.0084	0.94	1
MMF	pDC	URB1-AS1	0.21	0.097	1
MMF	pDC	URB2	0.022	0.8	1
MMF	pDC	URGCP	0.0032	0.96	1
MMF	pDC	URI1	0.05	0.22	1
MMF	pDC	URM1	-0.09	0.046	1
MMF	pDC	UROD	-0.01	0.78	1
MMF	pDC	UROS	-0.043	0.42	1
MMF	pDC	USB1	-0.0014	0.98	1
MMF	pDC	USE1	-0.079	0.16	1
MMF	pDC	USF1	0.16	0.39	1
MMF	pDC	USF2	-0.094	0.22	1
MMF	pDC	USMG5	-0.1	0.14	1
MMF	pDC	USO1	0.023	0.73	1
MMF	pDC	USP1	-0.0062	0.9	1
MMF	pDC	USP10	-0.0064	0.9	1
MMF	pDC	USP11	-0.049	0.2	1
MMF	pDC	USP12	0.048	0.49	1
MMF	pDC	USP13	0.079	0.41	1
MMF	pDC	USP14	0.0062	0.9	1
MMF	pDC	USP15	-0.0078	0.84	1
MMF	pDC	USP16	0.042	0.32	1
MMF	pDC	USP18	-0.52	0.14	1
MMF	pDC	USP19	-0.064	0.076	1
MMF	pDC	USP20	-0.024	0.64	1
MMF	pDC	USP21	-0.078	0.22	1
MMF	pDC	USP22	0.094	0.23	1
MMF	pDC	USP24	0.15	0.042	1
MMF	pDC	USP25	-0.051	0.55	1
MMF	pDC	USP27X-AS1	0.083	0.77	1
MMF	pDC	USP28	-0.13	0.1	1
MMF	pDC	USP3	-0.03	0.56	1
MMF	pDC	USP3-AS1	0.039	0.79	1
MMF	pDC	USP30	-0.083	0.37	1
MMF	pDC	USP30-AS1	-0.045	0.67	1
MMF	pDC	USP31	0.069	0.64	1
MMF	pDC	USP32	0.083	0.23	1
MMF	pDC	USP32P2	-0.44	0.25	1
MMF	pDC	USP33	0.027	0.59	1
MMF	pDC	USP34	0.13	0.053	1
MMF	pDC	USP35	0.084	0.64	1
MMF	pDC	USP36	-0.015	0.75	1
MMF	pDC	USP37	0.055	0.46	1
MMF	pDC	USP38	0.076	0.26	1
MMF	pDC	USP39	0.043	0.26	1
MMF	pDC	USP4	-0.0088	0.81	1
MMF	pDC	USP40	0.058	0.34	1
MMF	pDC	USP42	-0.016	0.74	1
MMF	pDC	USP43	0.11	0.53	1
MMF	pDC	USP45	0.076	0.33	1
MMF	pDC	USP46	0.075	0.3	1
MMF	pDC	USP46-AS1	0.14	0.35	1
MMF	pDC	USP47	0.047	0.44	1
MMF	pDC	USP48	0.0089	0.81	1
MMF	pDC	USP49	-0.061	0.6	1
MMF	pDC	USP5	-0.023	0.55	1
MMF	pDC	USP53	0.21	0.19	1
MMF	pDC	USP54	0.03	0.83	1
MMF	pDC	USP6	-0.11	0.66	1
MMF	pDC	USP6NL	-0.095	0.42	1
MMF	pDC	USP7	0.095	0.21	1
MMF	pDC	USP8	0.027	0.43	1
MMF	pDC	USP9X	0.097	0.26	1
MMF	pDC	USPL1	0.042	0.41	1
MMF	pDC	UST	0.13	0.041	1
MMF	pDC	UTP11L	-0.058	0.2	1
MMF	pDC	UTP14A	-0.04	0.4	1
MMF	pDC	UTP14C	-0.081	0.29	1
MMF	pDC	UTP15	-0.051	0.51	1
MMF	pDC	UTP18	0.0009	0.98	1
MMF	pDC	UTP20	0.063	0.47	1
MMF	pDC	UTP23	0.013	0.78	1
MMF	pDC	UTP3	0.0074	0.94	1
MMF	pDC	UTP6	-0.058	0.11	1
MMF	pDC	UTRN	0.082	0.25	1
MMF	pDC	UTS2	-0.35	0.49	1
MMF	pDC	UTS2B	0.14	0.33	1
MMF	pDC	UVRAG	0.017	0.6	1
MMF	pDC	UVSSA	0.1	0.23	1
MMF	pDC	UXS1	-0.02	0.72	1
MMF	pDC	UXT	0.0041	0.95	1
MMF	pDC	VAC14	-0.067	0.15	1
MMF	pDC	VAC14-AS1	-0.0073	0.97	1
MMF	pDC	VAMP1	0.049	0.61	1
MMF	pDC	VAMP2	-0.026	0.68	1
MMF	pDC	VAMP3	-0.025	0.59	1
MMF	pDC	VAMP4	-0.045	0.54	1
MMF	pDC	VAMP5	-0.065	0.55	1
MMF	pDC	VAMP8	0.0046	0.93	1
MMF	pDC	VANGL1	0.06	0.54	1
MMF	pDC	VAPA	0.014	0.68	1
MMF	pDC	VAPB	0.033	0.49	1
MMF	pDC	VARS	-0.0069	0.88	1
MMF	pDC	VARS2	-0.045	0.68	1
MMF	pDC	VASH1	0.14	0.38	1
MMF	pDC	VASH2	-0.16	0.32	1
MMF	pDC	VASN	-0.03	0.9	1
MMF	pDC	VASP	-0.015	0.78	1
MMF	pDC	VAT1	-0.049	0.43	1
MMF	pDC	VAV1	-0.0078	0.86	1
MMF	pDC	VAV2	0.075	0.59	1
MMF	pDC	VAV3	0.019	0.73	1
MMF	pDC	VBP1	-0.02	0.67	1
MMF	pDC	VCL	0.082	0.25	1
MMF	pDC	VCP	-0.0063	0.9	1
MMF	pDC	VCPIP1	-0.014	0.84	1
MMF	pDC	VCPKMT	-0.034	0.55	1
MMF	pDC	VDAC1	-0.039	0.46	1
MMF	pDC	VDAC2	0.015	0.68	1
MMF	pDC	VDAC3	0.0056	0.87	1
MMF	pDC	VDR	0.29	0.44	1
MMF	pDC	VEGFB	-0.079	0.32	1
MMF	pDC	VEZF1	0.047	0.35	1
MMF	pDC	VEZT	0.059	0.27	1
MMF	pDC	VGLL4	-0.0036	0.95	1
MMF	pDC	VHL	0.089	0.24	1
MMF	pDC	VILL	-0.077	0.19	1
MMF	pDC	VIM	-0.0038	0.94	1
MMF	pDC	VIM-AS1	0.29	0.0069	1
MMF	pDC	VIMP	-0.074	0.15	1
MMF	pDC	VIPAS39	-0.07	0.26	1
MMF	pDC	VIPR1	0.33	0.31	1
MMF	pDC	VIPR2	0.12	0.64	1
MMF	pDC	VKORC1	-0.016	0.71	1
MMF	pDC	VKORC1L1	-0.061	0.4	1
MMF	pDC	VLDLR	0.25	0.29	1
MMF	pDC	VMA21	0.04	0.49	1
MMF	pDC	VMAC	-0.032	0.69	1
MMF	pDC	VMP1	-0.027	0.55	1
MMF	pDC	VNN1	0.42	0.11	1
MMF	pDC	VNN2	-0.084	0.57	1
MMF	pDC	VOPP1	0.028	0.7	1
MMF	pDC	VPRBP	0.016	0.74	1
MMF	pDC	VPS11	-0.031	0.48	1
MMF	pDC	VPS13A	0.064	0.42	1
MMF	pDC	VPS13B	0.15	0.032	1
MMF	pDC	VPS13C	0.02	0.77	1
MMF	pDC	VPS13D	0.15	0.047	1
MMF	pDC	VPS16	0.011	0.81	1
MMF	pDC	VPS18	-0.055	0.23	1
MMF	pDC	VPS25	-0.041	0.31	1
MMF	pDC	VPS26A	-0.023	0.7	1
MMF	pDC	VPS26B	0.055	0.18	1
MMF	pDC	VPS28	-0.053	0.27	1
MMF	pDC	VPS29	-0.026	0.48	1
MMF	pDC	VPS33A	-0.016	0.73	1
MMF	pDC	VPS33B	0.041	0.35	1
MMF	pDC	VPS35	0.0087	0.84	1
MMF	pDC	VPS36	-0.024	0.56	1
MMF	pDC	VPS37A	-0.015	0.74	1
MMF	pDC	VPS37C	-0.34	0.025	1
MMF	pDC	VPS39	0.013	0.8	1
MMF	pDC	VPS41	0.071	0.1	1
MMF	pDC	VPS45	0.042	0.25	1
MMF	pDC	VPS4A	-0.009	0.76	1
MMF	pDC	VPS4B	-0.034	0.54	1
MMF	pDC	VPS50	0.074	0.22	1
MMF	pDC	VPS51	-0.033	0.52	1
MMF	pDC	VPS52	-0.00018	1	1
MMF	pDC	VPS53	0.015	0.85	1
MMF	pDC	VPS54	-0.019	0.75	1
MMF	pDC	VPS72	-0.05	0.26	1
MMF	pDC	VPS8	0.069	0.3	1
MMF	pDC	VPS9D1	-0.04	0.82	1
MMF	pDC	VRK1	0.02	0.66	1
MMF	pDC	VRK2	0.025	0.59	1
MMF	pDC	VRK3	-0.09	0.011	1
MMF	pDC	VSIG10L	-0.14	0.55	1
MMF	pDC	VTA1	0.021	0.69	1
MMF	pDC	VTI1A	0.024	0.62	1
MMF	pDC	VTI1B	-0.068	0.14	1
MMF	pDC	VWA2	-0.014	0.95	1
MMF	pDC	VWA5A	0.058	0.5	1
MMF	pDC	VWA8	0.051	0.6	1
MMF	pDC	VWA9	-0.09	0.082	1
MMF	pDC	WAC	0.044	0.21	1
MMF	pDC	WAC-AS1	0.014	0.83	1
MMF	pDC	WAPL	0.045	0.25	1
MMF	pDC	WARS	0.017	0.79	1
MMF	pDC	WARS2	0.024	0.78	1
MMF	pDC	WAS	-0.061	0.46	1
MMF	pDC	WASF1	0.074	0.63	1
MMF	pDC	WASF2	0.055	0.28	1
MMF	pDC	WASH1	0.061	0.6	1
MMF	pDC	WASH2P	-0.04	0.62	1
MMF	pDC	WASH3P	-8.70E-05	1	1
MMF	pDC	WASH7P	-0.038	0.71	1
MMF	pDC	WASL	-0.032	0.73	1
MMF	pDC	WBP1	0.018	0.92	1
MMF	pDC	WBP11	0.00047	0.99	1
MMF	pDC	WBP1L	-0.042	0.46	1
MMF	pDC	WBP2	-0.049	0.33	1
MMF	pDC	WBP2NL	0.032	0.92	1
MMF	pDC	WBP4	-0.069	0.21	1
MMF	pDC	WBP5	-0.15	0.043	1
MMF	pDC	WBSCR16	-0.077	0.088	1
MMF	pDC	WBSCR22	-0.032	0.48	1
MMF	pDC	WBSCR27	-0.4	0.26	1
MMF	pDC	WDFY1	-0.14	0.2	1
MMF	pDC	WDFY2	-0.019	0.59	1
MMF	pDC	WDFY3	0.31	0.3	1
MMF	pDC	WDFY4	-0.01	0.91	1
MMF	pDC	WDHD1	-0.03	0.78	1
MMF	pDC	WDPCP	0.13	0.079	1
MMF	pDC	WDR1	-0.062	0.18	1
MMF	pDC	WDR11	0.071	0.25	1
MMF	pDC	WDR12	0.031	0.52	1
MMF	pDC	WDR13	-0.07	0.17	1
MMF	pDC	WDR18	0.013	0.84	1
MMF	pDC	WDR19	0.16	0.087	1
MMF	pDC	WDR20	-0.088	0.15	1
MMF	pDC	WDR24	-0.11	0.034	1
MMF	pDC	WDR25	-0.14	0.063	1
MMF	pDC	WDR26	0.11	0.21	1
MMF	pDC	WDR27	-0.084	0.38	1
MMF	pDC	WDR3	-0.009	0.89	1
MMF	pDC	WDR31	0.43	0.2	1
MMF	pDC	WDR33	-0.017	0.64	1
MMF	pDC	WDR34	-0.029	0.7	1
MMF	pDC	WDR35	-0.041	0.68	1
MMF	pDC	WDR36	0.014	0.85	1
MMF	pDC	WDR37	0.023	0.69	1
MMF	pDC	WDR4	0.037	0.68	1
MMF	pDC	WDR41	-0.0088	0.87	1
MMF	pDC	WDR43	-0.033	0.51	1
MMF	pDC	WDR44	-0.055	0.4	1
MMF	pDC	WDR45	-0.046	0.28	1
MMF	pDC	WDR45B	-0.0099	0.83	1
MMF	pDC	WDR46	-0.044	0.25	1
MMF	pDC	WDR47	0.025	0.65	1
MMF	pDC	WDR48	0.02	0.72	1
MMF	pDC	WDR49	0.11	0.4	1
MMF	pDC	WDR5	-0.00088	0.99	1
MMF	pDC	WDR53	-0.0005	0.99	1
MMF	pDC	WDR54	0.05	0.39	1
MMF	pDC	WDR55	-0.029	0.54	1
MMF	pDC	WDR59	0.022	0.67	1
MMF	pDC	WDR5B	-0.093	0.47	1
MMF	pDC	WDR6	-0.015	0.71	1
MMF	pDC	WDR60	0.002	0.98	1
MMF	pDC	WDR61	-0.012	0.75	1
MMF	pDC	WDR62	0.046	0.81	1
MMF	pDC	WDR64	0.26	0.22	1
MMF	pDC	WDR66	0.35	0.01	1
MMF	pDC	WDR7	-0.0068	0.91	1
MMF	pDC	WDR70	0.031	0.42	1
MMF	pDC	WDR73	-0.021	0.72	1
MMF	pDC	WDR74	-0.045	0.31	1
MMF	pDC	WDR75	-0.0062	0.92	1
MMF	pDC	WDR76	-0.045	0.72	1
MMF	pDC	WDR77	-0.04	0.3	1
MMF	pDC	WDR78	0.24	0.34	1
MMF	pDC	WDR81	-0.025	0.77	1
MMF	pDC	WDR82	0.022	0.74	1
MMF	pDC	WDR83	-0.023	0.69	1
MMF	pDC	WDR83OS	-0.071	0.3	1
MMF	pDC	WDR88	-0.069	0.67	1
MMF	pDC	WDR89	-0.1	0.19	1
MMF	pDC	WDR90	-0.12	0.26	1
MMF	pDC	WDR91	0.1	0.12	1
MMF	pDC	WDR92	-0.0023	0.95	1
MMF	pDC	WDSUB1	0.029	0.61	1
MMF	pDC	WDTC1	0.093	0.26	1
MMF	pDC	WDYHV1	0.091	0.29	1
MMF	pDC	WEE1	-0.2	0.29	1
MMF	pDC	WFDC21P	-0.28	0.17	1
MMF	pDC	WFS1	0.26	0.3	1
MMF	pDC	WHAMM	-0.0046	0.95	1
MMF	pDC	WHAMMP1	-0.011	0.9	1
MMF	pDC	WHAMMP2	-0.12	0.65	1
MMF	pDC	WHAMMP3	0.1	0.31	1
MMF	pDC	WHSC1	0.02	0.75	1
MMF	pDC	WHSC1L1	0.042	0.28	1
MMF	pDC	WIBG	-0.072	0.19	1
MMF	pDC	WIPF1	-0.03	0.55	1
MMF	pDC	WIPF2	-0.012	0.81	1
MMF	pDC	WIPI1	0.062	0.48	1
MMF	pDC	WIPI2	-0.032	0.28	1
MMF	pDC	WISP1	-0.052	0.87	1
MMF	pDC	WIZ	0.18	0.044	1
MMF	pDC	WNK1	0.15	0.018	1
MMF	pDC	WNT10A	0.16	0.26	1
MMF	pDC	WNT6	-0.044	0.89	1
MMF	pDC	WRAP53	-0.0026	0.97	1
MMF	pDC	WRAP73	-0.061	0.19	1
MMF	pDC	WRB	-0.074	0.18	1
MMF	pDC	WRN	0.085	0.24	1
MMF	pDC	WRNIP1	-0.013	0.76	1
MMF	pDC	WSB1	0.032	0.38	1
MMF	pDC	WSB2	-0.00053	0.99	1
MMF	pDC	WTAP	-0.031	0.41	1
MMF	pDC	WWC3	0.18	0.43	1
MMF	pDC	WWOX	-0.026	0.67	1
MMF	pDC	WWP1	0.048	0.47	1
MMF	pDC	WWP2	-0.074	0.12	1
MMF	pDC	XAB2	-0.038	0.83	1
MMF	pDC	XAF1	-0.29	0.32	1
MMF	pDC	XBP1	-0.026	0.65	1
MMF	pDC	XIAP	0.065	0.35	1
MMF	pDC	XIST	-0.2	0.38	1
MMF	pDC	XK	0.00018	1	1
MMF	pDC	XKR6	0.048	0.76	1
MMF	pDC	XKR8	-0.13	0.047	1
MMF	pDC	XPA	0.026	0.62	1
MMF	pDC	XPC	-0.0037	0.94	1
MMF	pDC	XPNPEP1	-0.033	0.51	1
MMF	pDC	XPNPEP2	-0.15	0.55	1
MMF	pDC	XPNPEP3	0.11	0.18	1
MMF	pDC	XPO1	0.013	0.84	1
MMF	pDC	XPO4	-0.049	0.48	1
MMF	pDC	XPO5	-0.015	0.78	1
MMF	pDC	XPO6	-0.089	0.27	1
MMF	pDC	XPO7	-0.042	0.54	1
MMF	pDC	XPOT	0.05	0.42	1
MMF	pDC	XPR1	0.071	0.56	1
MMF	pDC	XRCC1	0.038	0.49	1
MMF	pDC	XRCC2	0.46	0.1	1
MMF	pDC	XRCC3	-0.064	0.45	1
MMF	pDC	XRCC4	-0.021	0.7	1
MMF	pDC	XRCC5	0.01	0.82	1
MMF	pDC	XRCC6	-0.012	0.76	1
MMF	pDC	XRCC6BP1	-0.037	0.77	1
MMF	pDC	XRN1	-0.059	0.45	1
MMF	pDC	XRN2	0.028	0.48	1
MMF	pDC	XRRA1	0.16	0.45	1
MMF	pDC	XXYLT1	0.0038	0.96	1
MMF	pDC	XXYLT1-AS2	0.0091	0.97	1
MMF	pDC	XYLB	0.37	0.24	1
MMF	pDC	XYLT1	0.087	0.46	1
MMF	pDC	XYLT2	0.1	0.16	1
MMF	pDC	YAE1D1	0.054	0.42	1
MMF	pDC	YAF2	0.08	0.28	1
MMF	pDC	YARS	-0.0094	0.83	1
MMF	pDC	YARS2	-0.031	0.4	1
MMF	pDC	YBEY	0.052	0.61	1
MMF	pDC	YBX1	-0.037	0.54	1
MMF	pDC	YBX3	-0.06	0.82	1
MMF	pDC	YDJC	-0.067	0.44	1
MMF	pDC	YEATS2	0.043	0.48	1
MMF	pDC	YEATS4	0.026	0.7	1
MMF	pDC	YES1	0.18	0.33	1
MMF	pDC	YIF1A	-0.02	0.73	1
MMF	pDC	YIF1B	-0.068	0.38	1
MMF	pDC	YIPF1	-0.0089	0.84	1
MMF	pDC	YIPF2	-0.09	0.2	1
MMF	pDC	YIPF3	0.0013	0.96	1
MMF	pDC	YIPF4	0.019	0.61	1
MMF	pDC	YIPF5	-0.021	0.6	1
MMF	pDC	YIPF6	-0.0063	0.88	1
MMF	pDC	YJEFN3	-0.064	0.74	1
MMF	pDC	YKT6	-0.011	0.83	1
MMF	pDC	YLPM1	-0.0015	0.98	1
MMF	pDC	YME1L1	0.014	0.8	1
MMF	pDC	YOD1	0.13	0.31	1
MMF	pDC	YPEL1	0.014	0.76	1
MMF	pDC	YPEL2	0.066	0.42	1
MMF	pDC	YPEL3	0.047	0.53	1
MMF	pDC	YPEL5	0.066	0.28	1
MMF	pDC	YRDC	0.054	0.34	1
MMF	pDC	YTHDC1	-0.00057	0.99	1
MMF	pDC	YTHDC2	0.075	0.1	1
MMF	pDC	YTHDF1	0.00095	0.98	1
MMF	pDC	YTHDF2	0.0072	0.85	1
MMF	pDC	YTHDF3	-0.019	0.8	1
MMF	pDC	YTHDF3-AS1	-0.031	0.88	1
MMF	pDC	YWHAB	0.017	0.57	1
MMF	pDC	YWHAE	-0.032	0.53	1
MMF	pDC	YWHAG	0.024	0.8	1
MMF	pDC	YWHAH	0.0082	0.87	1
MMF	pDC	YWHAQ	-0.004	0.93	1
MMF	pDC	YWHAZ	0.027	0.6	1
MMF	pDC	YY1	0.02	0.64	1
MMF	pDC	YY1AP1	-0.065	0.14	1
MMF	pDC	YY2	-0.033	0.86	1
MMF	pDC	ZADH2	0.0084	0.94	1
MMF	pDC	ZAK	0.15	0.48	1
MMF	pDC	ZAN	0.052	0.61	1
MMF	pDC	ZAP70	-0.078	0.77	1
MMF	pDC	ZBED3	0.071	0.51	1
MMF	pDC	ZBED4	-0.0018	0.98	1
MMF	pDC	ZBED5	0.1	0.022	1
MMF	pDC	ZBED5-AS1	0.11	0.1	1
MMF	pDC	ZBED6	0.074	0.67	1
MMF	pDC	ZBED6CL	0.17	0.095	1
MMF	pDC	ZBED8	-0.0085	0.97	1
MMF	pDC	ZBTB1	0.076	0.21	1
MMF	pDC	ZBTB10	0.071	0.33	1
MMF	pDC	ZBTB11	0.055	0.45	1
MMF	pDC	ZBTB11-AS1	-0.13	0.29	1
MMF	pDC	ZBTB14	0.00031	1	1
MMF	pDC	ZBTB17	-0.049	0.37	1
MMF	pDC	ZBTB18	0.1	0.4	1
MMF	pDC	ZBTB2	-0.055	0.38	1
MMF	pDC	ZBTB20	0.014	0.82	1
MMF	pDC	ZBTB21	-0.12	0.23	1
MMF	pDC	ZBTB22	-0.044	0.64	1
MMF	pDC	ZBTB24	0.024	0.62	1
MMF	pDC	ZBTB25	0.021	0.78	1
MMF	pDC	ZBTB26	0.02	0.9	1
MMF	pDC	ZBTB3	-0.14	0.22	1
MMF	pDC	ZBTB33	0.042	0.56	1
MMF	pDC	ZBTB34	-0.015	0.88	1
MMF	pDC	ZBTB37	0.12	0.46	1
MMF	pDC	ZBTB38	0.044	0.68	1
MMF	pDC	ZBTB39	-0.1	0.26	1
MMF	pDC	ZBTB4	0.0056	0.96	1
MMF	pDC	ZBTB40	0.12	0.22	1
MMF	pDC	ZBTB41	-0.047	0.66	1
MMF	pDC	ZBTB42	0.11	0.47	1
MMF	pDC	ZBTB43	-0.022	0.72	1
MMF	pDC	ZBTB44	0.042	0.64	1
MMF	pDC	ZBTB45	-0.14	0.11	1
MMF	pDC	ZBTB46	-0.012	0.96	1
MMF	pDC	ZBTB48	0.011	0.8	1
MMF	pDC	ZBTB49	-0.083	0.28	1
MMF	pDC	ZBTB5	-0.066	0.61	1
MMF	pDC	ZBTB6	-0.24	0.075	1
MMF	pDC	ZBTB7A	-0.029	0.71	1
MMF	pDC	ZBTB7B	-0.052	0.82	1
MMF	pDC	ZBTB8A	0.021	0.88	1
MMF	pDC	ZBTB8OS	0.03	0.48	1
MMF	pDC	ZBTB9	-0.28	0.0015	1
MMF	pDC	ZC2HC1A	0.24	0.34	1
MMF	pDC	ZC2HC1C	-0.016	0.92	1
MMF	pDC	ZC3H10	-0.04	0.6	1
MMF	pDC	ZC3H11A	0.05	0.27	1
MMF	pDC	ZC3H12A	0.0043	0.95	1
MMF	pDC	ZC3H12B	0.27	0.13	1
MMF	pDC	ZC3H12C	0.88	0.037	1
MMF	pDC	ZC3H12D	-0.14	0.26	1
MMF	pDC	ZC3H13	-0.018	0.54	1
MMF	pDC	ZC3H14	0.035	0.44	1
MMF	pDC	ZC3H15	-0.01	0.78	1
MMF	pDC	ZC3H18	-0.02	0.71	1
MMF	pDC	ZC3H3	0.0069	0.91	1
MMF	pDC	ZC3H4	-0.062	0.51	1
MMF	pDC	ZC3H6	-0.025	0.79	1
MMF	pDC	ZC3H7A	0.0093	0.85	1
MMF	pDC	ZC3H7B	0.048	0.61	1
MMF	pDC	ZC3H8	-0.068	0.39	1
MMF	pDC	ZC3HAV1	0.032	0.54	1
MMF	pDC	ZC3HAV1L	0.035	0.9	1
MMF	pDC	ZC3HC1	-0.066	0.22	1
MMF	pDC	ZC4H2	0.14	0.15	1
MMF	pDC	ZCCHC10	-0.013	0.83	1
MMF	pDC	ZCCHC11	0.069	0.19	1
MMF	pDC	ZCCHC14	-0.17	0.34	1
MMF	pDC	ZCCHC17	-0.029	0.53	1
MMF	pDC	ZCCHC2	0.13	0.28	1
MMF	pDC	ZCCHC24	0.092	0.4	1
MMF	pDC	ZCCHC3	-0.021	0.71	1
MMF	pDC	ZCCHC4	-0.05	0.45	1
MMF	pDC	ZCCHC6	0.067	0.18	1
MMF	pDC	ZCCHC7	0.053	0.24	1
MMF	pDC	ZCCHC8	0.062	0.19	1
MMF	pDC	ZCCHC9	-0.078	0.099	1
MMF	pDC	ZCRB1	-0.0089	0.86	1
MMF	pDC	ZCWPW1	0.099	0.3	1
MMF	pDC	ZDBF2	0.27	0.23	1
MMF	pDC	ZDHHC1	-0.43	0.049	1
MMF	pDC	ZDHHC12	-0.11	0.075	1
MMF	pDC	ZDHHC13	0.045	0.48	1
MMF	pDC	ZDHHC14	-0.018	0.91	1
MMF	pDC	ZDHHC16	-0.066	0.14	1
MMF	pDC	ZDHHC17	0.085	0.13	1
MMF	pDC	ZDHHC18	0.0099	0.91	1
MMF	pDC	ZDHHC2	0.02	0.75	1
MMF	pDC	ZDHHC20	0.067	0.44	1
MMF	pDC	ZDHHC21	0.0091	0.88	1
MMF	pDC	ZDHHC23	0.07	0.52	1
MMF	pDC	ZDHHC24	-0.055	0.4	1
MMF	pDC	ZDHHC3	0.019	0.61	1
MMF	pDC	ZDHHC4	-0.043	0.35	1
MMF	pDC	ZDHHC5	0.036	0.52	1
MMF	pDC	ZDHHC6	-0.0053	0.89	1
MMF	pDC	ZDHHC7	0.041	0.4	1
MMF	pDC	ZDHHC8	0.012	0.91	1
MMF	pDC	ZDHHC9	0.1	0.29	1
MMF	pDC	ZEB1	0.04	0.48	1
MMF	pDC	ZEB1-AS1	-0.002	0.98	1
MMF	pDC	ZEB2	0.052	0.35	1
MMF	pDC	ZEB2-AS1	-0.14	0.38	1
MMF	pDC	ZER1	0.04	0.46	1
MMF	pDC	ZFAND1	-0.022	0.66	1
MMF	pDC	ZFAND2A	-0.014	0.8	1
MMF	pDC	ZFAND2B	0.011	0.84	1
MMF	pDC	ZFAND3	0.11	0.34	1
MMF	pDC	ZFAND4	0.011	0.87	1
MMF	pDC	ZFAND5	0.028	0.58	1
MMF	pDC	ZFAND6	0.0038	0.93	1
MMF	pDC	ZFAS1	0.043	0.62	1
MMF	pDC	ZFAT	0.071	0.24	1
MMF	pDC	ZFAT-AS1	0.31	0.12	1
MMF	pDC	ZFC3H1	0.066	0.24	1
MMF	pDC	ZFHX3	0.085	0.62	1
MMF	pDC	ZFP1	0.084	0.44	1
MMF	pDC	ZFP14	0.16	0.089	1
MMF	pDC	ZFP28	-0.018	0.91	1
MMF	pDC	ZFP3	-0.19	0.22	1
MMF	pDC	ZFP30	0.05	0.7	1
MMF	pDC	ZFP36	0.082	0.46	1
MMF	pDC	ZFP36L1	0.062	0.73	1
MMF	pDC	ZFP36L2	0.013	0.93	1
MMF	pDC	ZFP41	0.082	0.36	1
MMF	pDC	ZFP57	-0.7	0.16	1
MMF	pDC	ZFP62	-0.13	0.076	1
MMF	pDC	ZFP64	0.046	0.4	1
MMF	pDC	ZFP69	0.035	0.78	1
MMF	pDC	ZFP69B	-0.13	0.64	1
MMF	pDC	ZFP82	-0.046	0.58	1
MMF	pDC	ZFP90	0.15	0.12	1
MMF	pDC	ZFP91	0.038	0.59	1
MMF	pDC	ZFPL1	0.0035	0.94	1
MMF	pDC	ZFPM1	0.0083	0.96	1
MMF	pDC	ZFR	0.027	0.56	1
MMF	pDC	ZFX	-0.033	0.55	1
MMF	pDC	ZFYVE1	0.021	0.7	1
MMF	pDC	ZFYVE16	0.029	0.69	1
MMF	pDC	ZFYVE19	-0.07	0.35	1
MMF	pDC	ZFYVE21	-0.032	0.57	1
MMF	pDC	ZFYVE26	-0.05	0.42	1
MMF	pDC	ZFYVE27	-0.026	0.52	1
MMF	pDC	ZFYVE28	0.11	0.7	1
MMF	pDC	ZGPAT	0.0025	0.96	1
MMF	pDC	ZGRF1	0.094	0.31	1
MMF	pDC	ZHX1	-0.036	0.56	1
MMF	pDC	ZHX2	-0.036	0.48	1
MMF	pDC	ZHX3	0.18	0.16	1
MMF	pDC	ZIK1	-0.05	0.61	1
MMF	pDC	ZKSCAN1	0.069	0.12	1
MMF	pDC	ZKSCAN2	-0.18	0.18	1
MMF	pDC	ZKSCAN3	-0.031	0.71	1
MMF	pDC	ZKSCAN4	0.11	0.039	1
MMF	pDC	ZKSCAN5	-0.029	0.64	1
MMF	pDC	ZKSCAN7	-0.045	0.64	1
MMF	pDC	ZKSCAN8	0.037	0.77	1
MMF	pDC	ZMAT1	0.075	0.42	1
MMF	pDC	ZMAT2	-0.061	0.16	1
MMF	pDC	ZMAT3	-0.0024	0.98	1
MMF	pDC	ZMAT5	-0.15	0.043	1
MMF	pDC	ZMIZ1	0.059	0.31	1
MMF	pDC	ZMIZ1-AS1	-0.23	0.41	1
MMF	pDC	ZMIZ2	-0.013	0.88	1
MMF	pDC	ZMPSTE24	0.047	0.45	1
MMF	pDC	ZMYM1	0.063	0.37	1
MMF	pDC	ZMYM2	0.045	0.35	1
MMF	pDC	ZMYM3	-0.015	0.82	1
MMF	pDC	ZMYM4	0.051	0.21	1
MMF	pDC	ZMYM5	0.03	0.58	1
MMF	pDC	ZMYM6	0.067	0.14	1
MMF	pDC	ZMYM6NB	-0.012	0.78	1
MMF	pDC	ZMYND11	0.067	0.23	1
MMF	pDC	ZMYND12	0.11	0.59	1
MMF	pDC	ZMYND19	0.025	0.68	1
MMF	pDC	ZMYND8	0.07	0.064	1
MMF	pDC	ZNF10	-0.13	0.22	1
MMF	pDC	ZNF100	-0.24	0.07	1
MMF	pDC	ZNF101	0.08	0.21	1
MMF	pDC	ZNF106	0.029	0.4	1
MMF	pDC	ZNF107	-0.046	0.63	1
MMF	pDC	ZNF112	0.19	0.4	1
MMF	pDC	ZNF117	-0.069	0.55	1
MMF	pDC	ZNF12	0.029	0.58	1
MMF	pDC	ZNF121	-0.079	0.61	1
MMF	pDC	ZNF124	-0.029	0.67	1
MMF	pDC	ZNF131	0.055	0.19	1
MMF	pDC	ZNF132	-0.23	0.16	1
MMF	pDC	ZNF133	0.081	0.37	1
MMF	pDC	ZNF134	-0.022	0.79	1
MMF	pDC	ZNF135	0.016	0.91	1
MMF	pDC	ZNF136	-0.023	0.71	1
MMF	pDC	ZNF137P	-0.46	0.037	1
MMF	pDC	ZNF138	-0.026	0.73	1
MMF	pDC	ZNF14	-0.059	0.62	1
MMF	pDC	ZNF140	0.0023	0.97	1
MMF	pDC	ZNF141	0.028	0.73	1
MMF	pDC	ZNF142	-0.048	0.48	1
MMF	pDC	ZNF143	-0.016	0.8	1
MMF	pDC	ZNF146	-0.027	0.69	1
MMF	pDC	ZNF148	0.051	0.24	1
MMF	pDC	ZNF154	0.074	0.61	1
MMF	pDC	ZNF155	-0.049	0.65	1
MMF	pDC	ZNF16	0.13	0.17	1
MMF	pDC	ZNF160	-0.016	0.82	1
MMF	pDC	ZNF165	-0.023	0.84	1
MMF	pDC	ZNF169	0.076	0.58	1
MMF	pDC	ZNF17	-0.0025	0.98	1
MMF	pDC	ZNF174	-0.015	0.81	1
MMF	pDC	ZNF175	-0.0052	0.94	1
MMF	pDC	ZNF18	0.047	0.43	1
MMF	pDC	ZNF180	0.034	0.68	1
MMF	pDC	ZNF181	-0.083	0.34	1
MMF	pDC	ZNF182	0.029	0.65	1
MMF	pDC	ZNF184	0.016	0.82	1
MMF	pDC	ZNF185	-0.1	0.55	1
MMF	pDC	ZNF189	0.13	0.18	1
MMF	pDC	ZNF19	0.081	0.54	1
MMF	pDC	ZNF192P1	-0.13	0.52	1
MMF	pDC	ZNF195	-0.0018	0.97	1
MMF	pDC	ZNF197	0.13	0.19	1
MMF	pDC	ZNF2	0.056	0.58	1
MMF	pDC	ZNF200	-0.23	0.0016	1
MMF	pDC	ZNF202	0.057	0.41	1
MMF	pDC	ZNF205	0.37	0.11	1
MMF	pDC	ZNF207	0.014	0.66	1
MMF	pDC	ZNF211	-0.091	0.29	1
MMF	pDC	ZNF212	-0.08	0.12	1
MMF	pDC	ZNF213	-0.079	0.44	1
MMF	pDC	ZNF213-AS1	0.098	0.28	1
MMF	pDC	ZNF215	0.041	0.86	1
MMF	pDC	ZNF217	-0.12	0.26	1
MMF	pDC	ZNF219	0.11	0.41	1
MMF	pDC	ZNF22	-0.044	0.25	1
MMF	pDC	ZNF221	-0.38	0.065	1
MMF	pDC	ZNF222	-0.018	0.87	1
MMF	pDC	ZNF223	-0.11	0.28	1
MMF	pDC	ZNF224	0.08	0.3	1
MMF	pDC	ZNF225	-0.036	0.71	1
MMF	pDC	ZNF226	0.051	0.36	1
MMF	pDC	ZNF227	0.063	0.37	1
MMF	pDC	ZNF229	-0.083	0.6	1
MMF	pDC	ZNF23	-0.087	0.26	1
MMF	pDC	ZNF230	-0.11	0.28	1
MMF	pDC	ZNF232	0.011	0.91	1
MMF	pDC	ZNF233	0.17	0.38	1
MMF	pDC	ZNF234	-0.023	0.76	1
MMF	pDC	ZNF235	0.053	0.59	1
MMF	pDC	ZNF236	-0.038	0.59	1
MMF	pDC	ZNF239	-0.14	0.52	1
MMF	pDC	ZNF24	0.0071	0.83	1
MMF	pDC	ZNF248	0.06	0.43	1
MMF	pDC	ZNF25	-0.074	0.52	1
MMF	pDC	ZNF250	-0.14	0.2	1
MMF	pDC	ZNF251	0.16	0.039	1
MMF	pDC	ZNF252P	-0.059	0.6	1
MMF	pDC	ZNF252P-AS1	-0.08	0.81	1
MMF	pDC	ZNF253	0.082	0.45	1
MMF	pDC	ZNF254	-0.071	0.34	1
MMF	pDC	ZNF256	-0.07	0.59	1
MMF	pDC	ZNF257	-0.3	0.34	1
MMF	pDC	ZNF26	0.13	0.037	1
MMF	pDC	ZNF260	-0.14	0.1	1
MMF	pDC	ZNF263	-0.015	0.71	1
MMF	pDC	ZNF264	0.024	0.77	1
MMF	pDC	ZNF266	0.015	0.85	1
MMF	pDC	ZNF267	-0.056	0.44	1
MMF	pDC	ZNF268	0.021	0.75	1
MMF	pDC	ZNF271P	0.038	0.37	1
MMF	pDC	ZNF273	0.053	0.6	1
MMF	pDC	ZNF274	0.036	0.53	1
MMF	pDC	ZNF275	0.085	0.45	1
MMF	pDC	ZNF276	0.013	0.84	1
MMF	pDC	ZNF277	-0.021	0.71	1
MMF	pDC	ZNF28	-0.062	0.5	1
MMF	pDC	ZNF280B	-0.15	0.34	1
MMF	pDC	ZNF280C	0.047	0.66	1
MMF	pDC	ZNF280D	-0.016	0.81	1
MMF	pDC	ZNF281	-0.0085	0.88	1
MMF	pDC	ZNF282	-0.055	0.65	1
MMF	pDC	ZNF283	-0.088	0.57	1
MMF	pDC	ZNF285	0.16	0.42	1
MMF	pDC	ZNF286A	-0.11	0.34	1
MMF	pDC	ZNF287	-0.049	0.66	1
MMF	pDC	ZNF292	0.087	0.12	1
MMF	pDC	ZNF296	-0.088	0.29	1
MMF	pDC	ZNF3	0.00074	0.99	1
MMF	pDC	ZNF30	-0.13	0.44	1
MMF	pDC	ZNF300	0.042	0.82	1
MMF	pDC	ZNF302	-0.08	0.15	1
MMF	pDC	ZNF304	-0.11	0.19	1
MMF	pDC	ZNF311	0.13	0.49	1
MMF	pDC	ZNF316	-0.0002	1	1
MMF	pDC	ZNF317	-0.039	0.42	1
MMF	pDC	ZNF318	0.012	0.89	1
MMF	pDC	ZNF319	-0.038	0.72	1
MMF	pDC	ZNF32	0.019	0.75	1
MMF	pDC	ZNF32-AS2	0.014	0.94	1
MMF	pDC	ZNF320	0.01	0.89	1
MMF	pDC	ZNF321P	-0.053	0.77	1
MMF	pDC	ZNF322	-0.053	0.48	1
MMF	pDC	ZNF324	-0.023	0.75	1
MMF	pDC	ZNF324B	-0.22	0.17	1
MMF	pDC	ZNF326	0.024	0.63	1
MMF	pDC	ZNF329	-0.08	0.45	1
MMF	pDC	ZNF330	-0.039	0.34	1
MMF	pDC	ZNF331	0.16	0.1	1
MMF	pDC	ZNF333	0.046	0.55	1
MMF	pDC	ZNF334	-0.09	0.36	1
MMF	pDC	ZNF335	0.012	0.83	1
MMF	pDC	ZNF337	0.0041	0.95	1
MMF	pDC	ZNF33A	0.031	0.63	1
MMF	pDC	ZNF33B	0.032	0.69	1
MMF	pDC	ZNF34	-0.11	0.15	1
MMF	pDC	ZNF341	-0.031	0.69	1
MMF	pDC	ZNF343	-0.046	0.58	1
MMF	pDC	ZNF345	0.026	0.83	1
MMF	pDC	ZNF346	-0.05	0.39	1
MMF	pDC	ZNF347	-0.14	0.12	1
MMF	pDC	ZNF35	-0.017	0.9	1
MMF	pDC	ZNF350	-0.08	0.22	1
MMF	pDC	ZNF354A	-0.038	0.58	1
MMF	pDC	ZNF354B	-0.0099	0.9	1
MMF	pDC	ZNF354C	-0.096	0.66	1
MMF	pDC	ZNF358	-0.16	0.32	1
MMF	pDC	ZNF362	-0.047	0.44	1
MMF	pDC	ZNF366	-0.34	0.21	1
MMF	pDC	ZNF367	0.054	0.78	1
MMF	pDC	ZNF37A	0.031	0.62	1
MMF	pDC	ZNF37BP	-0.0053	0.96	1
MMF	pDC	ZNF382	-0.19	0.076	1
MMF	pDC	ZNF383	-0.041	0.56	1
MMF	pDC	ZNF384	0.03	0.4	1
MMF	pDC	ZNF385A	-0.046	0.71	1
MMF	pDC	ZNF385C	-0.086	0.5	1
MMF	pDC	ZNF391	0.053	0.8	1
MMF	pDC	ZNF394	-0.0054	0.9	1
MMF	pDC	ZNF395	-0.016	0.83	1
MMF	pDC	ZNF396	-0.13	0.29	1
MMF	pDC	ZNF397	0.008	0.91	1
MMF	pDC	ZNF398	-0.027	0.73	1
MMF	pDC	ZNF404	-0.1	0.61	1
MMF	pDC	ZNF407	0.14	0.14	1
MMF	pDC	ZNF408	-0.09	0.16	1
MMF	pDC	ZNF41	0.038	0.6	1
MMF	pDC	ZNF410	-0.019	0.64	1
MMF	pDC	ZNF414	-0.11	0.13	1
MMF	pDC	ZNF415	-0.048	0.82	1
MMF	pDC	ZNF416	-0.033	0.72	1
MMF	pDC	ZNF417	-0.021	0.88	1
MMF	pDC	ZNF418	0.068	0.7	1
MMF	pDC	ZNF419	-0.011	0.89	1
MMF	pDC	ZNF420	0.03	0.65	1
MMF	pDC	ZNF425	-0.18	0.27	1
MMF	pDC	ZNF426	0.012	0.85	1
MMF	pDC	ZNF428	0.022	0.81	1
MMF	pDC	ZNF429	0.037	0.68	1
MMF	pDC	ZNF43	-0.035	0.65	1
MMF	pDC	ZNF430	0.054	0.26	1
MMF	pDC	ZNF431	-0.069	0.36	1
MMF	pDC	ZNF432	-0.011	0.92	1
MMF	pDC	ZNF433	0.085	0.57	1
MMF	pDC	ZNF436	-0.026	0.83	1
MMF	pDC	ZNF436-AS1	0.33	0.22	1
MMF	pDC	ZNF438	0.08	0.31	1
MMF	pDC	ZNF439	-0.0056	0.95	1
MMF	pDC	ZNF44	0.022	0.75	1
MMF	pDC	ZNF440	0.065	0.61	1
MMF	pDC	ZNF441	-0.053	0.65	1
MMF	pDC	ZNF442	-0.12	0.56	1
MMF	pDC	ZNF443	0.083	0.59	1
MMF	pDC	ZNF444	0.0012	0.99	1
MMF	pDC	ZNF445	0.11	0.43	1
MMF	pDC	ZNF446	-0.0039	0.96	1
MMF	pDC	ZNF449	0.042	0.69	1
MMF	pDC	ZNF45	-0.045	0.49	1
MMF	pDC	ZNF451	-0.00094	0.99	1
MMF	pDC	ZNF460	0.063	0.53	1
MMF	pDC	ZNF461	0.0072	0.95	1
MMF	pDC	ZNF467	0.072	0.39	1
MMF	pDC	ZNF468	-0.099	0.27	1
MMF	pDC	ZNF469	-0.041	0.76	1
MMF	pDC	ZNF470	-0.064	0.55	1
MMF	pDC	ZNF471	0.18	0.29	1
MMF	pDC	ZNF473	0.0064	0.93	1
MMF	pDC	ZNF48	-0.036	0.7	1
MMF	pDC	ZNF480	0.029	0.6	1
MMF	pDC	ZNF484	-0.025	0.8	1
MMF	pDC	ZNF485	-0.036	0.71	1
MMF	pDC	ZNF486	0.16	0.4	1
MMF	pDC	ZNF487	0.00029	1	1
MMF	pDC	ZNF490	0.09	0.24	1
MMF	pDC	ZNF491	0.21	0.42	1
MMF	pDC	ZNF493	0.095	0.36	1
MMF	pDC	ZNF496	0.034	0.65	1
MMF	pDC	ZNF497	-0.15	0.42	1
MMF	pDC	ZNF500	0.044	0.54	1
MMF	pDC	ZNF501	-0.11	0.35	1
MMF	pDC	ZNF502	-0.055	0.7	1
MMF	pDC	ZNF506	-0.026	0.76	1
MMF	pDC	ZNF507	0.13	0.33	1
MMF	pDC	ZNF510	0.13	0.22	1
MMF	pDC	ZNF511	0.016	0.8	1
MMF	pDC	ZNF512	0.037	0.44	1
MMF	pDC	ZNF512B	-0.13	0.24	1
MMF	pDC	ZNF513	0.012	0.88	1
MMF	pDC	ZNF514	0.37	0.072	1
MMF	pDC	ZNF516	-0.098	0.21	1
MMF	pDC	ZNF517	0.53	0.0014	1
MMF	pDC	ZNF518A	0.14	0.025	1
MMF	pDC	ZNF518B	-0.11	0.28	1
MMF	pDC	ZNF519	0.00079	0.99	1
MMF	pDC	ZNF521	0.13	0.23	1
MMF	pDC	ZNF524	-0.00073	0.99	1
MMF	pDC	ZNF525	-0.13	0.17	1
MMF	pDC	ZNF526	-0.09	0.14	1
MMF	pDC	ZNF527	-0.038	0.75	1
MMF	pDC	ZNF528	0.03	0.77	1
MMF	pDC	ZNF528-AS1	-0.066	0.71	1
MMF	pDC	ZNF529	-0.088	0.32	1
MMF	pDC	ZNF529-AS1	-0.086	0.47	1
MMF	pDC	ZNF530	-0.11	0.35	1
MMF	pDC	ZNF532	0.032	0.87	1
MMF	pDC	ZNF540	0.29	0.27	1
MMF	pDC	ZNF542P	0.013	0.87	1
MMF	pDC	ZNF543	-0.085	0.39	1
MMF	pDC	ZNF544	-0.055	0.43	1
MMF	pDC	ZNF546	0.12	0.2	1
MMF	pDC	ZNF547	-0.012	0.94	1
MMF	pDC	ZNF548	-0.056	0.49	1
MMF	pDC	ZNF549	0.082	0.32	1
MMF	pDC	ZNF550	0.054	0.52	1
MMF	pDC	ZNF551	0.11	0.25	1
MMF	pDC	ZNF552	-0.0016	0.99	1
MMF	pDC	ZNF554	-0.012	0.9	1
MMF	pDC	ZNF555	-0.016	0.86	1
MMF	pDC	ZNF556	-0.24	0.16	1
MMF	pDC	ZNF557	-0.11	0.17	1
MMF	pDC	ZNF558	0.039	0.47	1
MMF	pDC	ZNF559	0.0088	0.9	1
MMF	pDC	ZNF561	-0.0026	0.97	1
MMF	pDC	ZNF561-AS1	0.24	0.019	1
MMF	pDC	ZNF562	-0.095	0.16	1
MMF	pDC	ZNF563	-0.085	0.56	1
MMF	pDC	ZNF564	0.0025	0.97	1
MMF	pDC	ZNF565	-0.085	0.45	1
MMF	pDC	ZNF566	-0.00094	0.99	1
MMF	pDC	ZNF567	0.067	0.36	1
MMF	pDC	ZNF568	0.13	0.16	1
MMF	pDC	ZNF569	0.084	0.28	1
MMF	pDC	ZNF57	-0.055	0.54	1
MMF	pDC	ZNF570	-0.082	0.53	1
MMF	pDC	ZNF571	0.071	0.56	1
MMF	pDC	ZNF571-AS1	-0.089	0.62	1
MMF	pDC	ZNF572	-0.23	0.29	1
MMF	pDC	ZNF573	0.053	0.56	1
MMF	pDC	ZNF574	-0.088	0.15	1
MMF	pDC	ZNF575	-0.078	0.56	1
MMF	pDC	ZNF576	-0.11	0.063	1
MMF	pDC	ZNF577	0.089	0.37	1
MMF	pDC	ZNF578	-0.18	0.46	1
MMF	pDC	ZNF580	-0.0031	0.97	1
MMF	pDC	ZNF581	0.018	0.81	1
MMF	pDC	ZNF582	0.01	0.91	1
MMF	pDC	ZNF582-AS1	0.0011	0.99	1
MMF	pDC	ZNF583	-0.093	0.25	1
MMF	pDC	ZNF584	-0.036	0.66	1
MMF	pDC	ZNF585A	-0.032	0.61	1
MMF	pDC	ZNF585B	0.023	0.83	1
MMF	pDC	ZNF586	0.046	0.54	1
MMF	pDC	ZNF587	-0.04	0.7	1
MMF	pDC	ZNF587B	-0.0096	0.91	1
MMF	pDC	ZNF589	0.024	0.78	1
MMF	pDC	ZNF592	0.0094	0.88	1
MMF	pDC	ZNF593	-0.1	0.22	1
MMF	pDC	ZNF594	0.0011	0.99	1
MMF	pDC	ZNF595	-0.5	0.015	1
MMF	pDC	ZNF596	-0.052	0.69	1
MMF	pDC	ZNF597	-0.05	0.68	1
MMF	pDC	ZNF598	-0.062	0.44	1
MMF	pDC	ZNF599	0.14	0.28	1
MMF	pDC	ZNF600	0.078	0.56	1
MMF	pDC	ZNF605	0.028	0.77	1
MMF	pDC	ZNF606	0.03	0.72	1
MMF	pDC	ZNF607	0.075	0.64	1
MMF	pDC	ZNF608	0.23	0.061	1
MMF	pDC	ZNF609	-0.072	0.42	1
MMF	pDC	ZNF610	0.24	0.23	1
MMF	pDC	ZNF611	-0.0051	0.94	1
MMF	pDC	ZNF613	-0.016	0.86	1
MMF	pDC	ZNF614	-0.013	0.89	1
MMF	pDC	ZNF615	-0.026	0.77	1
MMF	pDC	ZNF616	-0.031	0.75	1
MMF	pDC	ZNF618	-0.018	0.79	1
MMF	pDC	ZNF619	0.13	0.25	1
MMF	pDC	ZNF620	0.14	0.35	1
MMF	pDC	ZNF621	0.0031	0.97	1
MMF	pDC	ZNF622	-0.03	0.45	1
MMF	pDC	ZNF623	0.033	0.67	1
MMF	pDC	ZNF624	0.069	0.52	1
MMF	pDC	ZNF626	-0.026	0.77	1
MMF	pDC	ZNF627	-0.011	0.92	1
MMF	pDC	ZNF629	-0.078	0.49	1
MMF	pDC	ZNF630	-0.15	0.39	1
MMF	pDC	ZNF638	0.025	0.57	1
MMF	pDC	ZNF639	0.04	0.5	1
MMF	pDC	ZNF641	0.05	0.49	1
MMF	pDC	ZNF644	0.015	0.71	1
MMF	pDC	ZNF646	0.037	0.74	1
MMF	pDC	ZNF649	-0.025	0.79	1
MMF	pDC	ZNF652	0.04	0.54	1
MMF	pDC	ZNF653	0.024	0.82	1
MMF	pDC	ZNF654	0.026	0.76	1
MMF	pDC	ZNF655	0.056	0.19	1
MMF	pDC	ZNF658	-0.22	0.29	1
MMF	pDC	ZNF660	-0.11	0.53	1
MMF	pDC	ZNF664	0.095	0.46	1
MMF	pDC	ZNF665	-0.14	0.43	1
MMF	pDC	ZNF667	-0.19	0.33	1
MMF	pDC	ZNF667-AS1	0.11	0.39	1
MMF	pDC	ZNF668	-0.035	0.61	1
MMF	pDC	ZNF669	0.038	0.67	1
MMF	pDC	ZNF670	-0.023	0.87	1
MMF	pDC	ZNF671	-0.0068	0.92	1
MMF	pDC	ZNF672	-0.053	0.32	1
MMF	pDC	ZNF674	-0.02	0.9	1
MMF	pDC	ZNF674-AS1	-0.017	0.9	1
MMF	pDC	ZNF675	-0.034	0.65	1
MMF	pDC	ZNF677	-0.11	0.21	1
MMF	pDC	ZNF678	0.063	0.56	1
MMF	pDC	ZNF680	-0.055	0.58	1
MMF	pDC	ZNF681	-0.35	0.061	1
MMF	pDC	ZNF682	0.11	0.43	1
MMF	pDC	ZNF684	0.12	0.12	1
MMF	pDC	ZNF687	0.21	0.12	1
MMF	pDC	ZNF688	-0.049	0.42	1
MMF	pDC	ZNF689	-0.027	0.62	1
MMF	pDC	ZNF69	-0.16	0.27	1
MMF	pDC	ZNF691	0.024	0.72	1
MMF	pDC	ZNF692	0.075	0.26	1
MMF	pDC	ZNF696	-0.077	0.32	1
MMF	pDC	ZNF699	-0.095	0.5	1
MMF	pDC	ZNF7	0.044	0.38	1
MMF	pDC	ZNF70	-0.08	0.53	1
MMF	pDC	ZNF700	-0.076	0.33	1
MMF	pDC	ZNF701	-0.033	0.61	1
MMF	pDC	ZNF702P	0.087	0.74	1
MMF	pDC	ZNF706	-0.048	0.33	1
MMF	pDC	ZNF707	-0.06	0.54	1
MMF	pDC	ZNF708	-0.11	0.3	1
MMF	pDC	ZNF709	-0.14	0.25	1
MMF	pDC	ZNF71	-0.12	0.1	1
MMF	pDC	ZNF710	-0.033	0.68	1
MMF	pDC	ZNF711	0.18	0.12	1
MMF	pDC	ZNF713	0.09	0.61	1
MMF	pDC	ZNF714	-0.26	0.04	1
MMF	pDC	ZNF717	-0.12	0.22	1
MMF	pDC	ZNF718	0.0071	0.95	1
MMF	pDC	ZNF720	-0.035	0.52	1
MMF	pDC	ZNF721	0.022	0.75	1
MMF	pDC	ZNF726	0.15	0.47	1
MMF	pDC	ZNF736	-0.032	0.78	1
MMF	pDC	ZNF737	0.12	0.2	1
MMF	pDC	ZNF738	0.082	0.51	1
MMF	pDC	ZNF74	-0.091	0.32	1
MMF	pDC	ZNF740	0.067	0.45	1
MMF	pDC	ZNF746	-0.077	0.11	1
MMF	pDC	ZNF747	-0.075	0.16	1
MMF	pDC	ZNF749	-0.15	0.15	1
MMF	pDC	ZNF75A	-0.095	0.11	1
MMF	pDC	ZNF75D	0.038	0.57	1
MMF	pDC	ZNF76	0.012	0.8	1
MMF	pDC	ZNF761	-0.011	0.88	1
MMF	pDC	ZNF763	-0.016	0.91	1
MMF	pDC	ZNF764	-0.067	0.39	1
MMF	pDC	ZNF765	-0.0044	0.96	1
MMF	pDC	ZNF766	-0.024	0.68	1
MMF	pDC	ZNF767P	0.056	0.51	1
MMF	pDC	ZNF768	-0.19	0.15	1
MMF	pDC	ZNF77	-0.12	0.27	1
MMF	pDC	ZNF770	0.029	0.55	1
MMF	pDC	ZNF771	0.049	0.7	1
MMF	pDC	ZNF772	0.004	0.97	1
MMF	pDC	ZNF773	0.01	0.9	1
MMF	pDC	ZNF775	0.027	0.74	1
MMF	pDC	ZNF776	-0.13	0.24	1
MMF	pDC	ZNF777	-0.0026	0.97	1
MMF	pDC	ZNF778	0.11	0.34	1
MMF	pDC	ZNF780A	-0.011	0.92	1
MMF	pDC	ZNF780B	0.16	0.16	1
MMF	pDC	ZNF782	-0.091	0.51	1
MMF	pDC	ZNF783	0.06	0.42	1
MMF	pDC	ZNF784	-0.21	0.082	1
MMF	pDC	ZNF785	-0.011	0.89	1
MMF	pDC	ZNF786	0.04	0.57	1
MMF	pDC	ZNF787	0.024	0.91	1
MMF	pDC	ZNF788	-0.17	0.33	1
MMF	pDC	ZNF789	0.057	0.2	1
MMF	pDC	ZNF79	-0.071	0.31	1
MMF	pDC	ZNF790	-0.0064	0.95	1
MMF	pDC	ZNF790-AS1	0.12	0.33	1
MMF	pDC	ZNF791	0.013	0.85	1
MMF	pDC	ZNF792	-0.018	0.91	1
MMF	pDC	ZNF793	0.092	0.65	1
MMF	pDC	ZNF793-AS1	0.35	0.16	1
MMF	pDC	ZNF799	0.0025	0.98	1
MMF	pDC	ZNF8	-0.044	0.66	1
MMF	pDC	ZNF800	0.027	0.57	1
MMF	pDC	ZNF805	-0.052	0.6	1
MMF	pDC	ZNF808	0.061	0.45	1
MMF	pDC	ZNF81	0.14	0.33	1
MMF	pDC	ZNF813	0.054	0.57	1
MMF	pDC	ZNF814	-0.08	0.52	1
MMF	pDC	ZNF815P	-0.0039	0.98	1
MMF	pDC	ZNF816	-0.00037	1	1
MMF	pDC	ZNF818P	0.079	0.61	1
MMF	pDC	ZNF821	0.21	0.33	1
MMF	pDC	ZNF823	-0.14	0.19	1
MMF	pDC	ZNF826P	0.075	0.76	1
MMF	pDC	ZNF827	0.097	0.45	1
MMF	pDC	ZNF829	-0.32	0.05	1
MMF	pDC	ZNF83	0.085	0.32	1
MMF	pDC	ZNF830	-0.033	0.5	1
MMF	pDC	ZNF835	-0.28	0.33	1
MMF	pDC	ZNF836	0.11	0.33	1
MMF	pDC	ZNF837	0.042	0.66	1
MMF	pDC	ZNF839	-0.00073	0.99	1
MMF	pDC	ZNF84	0.046	0.47	1
MMF	pDC	ZNF841	0.082	0.38	1
MMF	pDC	ZNF844	0.15	0.57	1
MMF	pDC	ZNF845	-0.15	0.12	1
MMF	pDC	ZNF846	-0.025	0.77	1
MMF	pDC	ZNF85	-0.2	0.021	1
MMF	pDC	ZNF850	-0.021	0.92	1
MMF	pDC	ZNF852	0.11	0.14	1
MMF	pDC	ZNF853	-0.19	0.32	1
MMF	pDC	ZNF862	0.095	0.29	1
MMF	pDC	ZNF879	-0.21	0.053	1
MMF	pDC	ZNF880	0.075	0.46	1
MMF	pDC	ZNF888	0.053	0.6	1
MMF	pDC	ZNF891	-0.07	0.59	1
MMF	pDC	ZNF90	-0.065	0.86	1
MMF	pDC	ZNF91	0.062	0.36	1
MMF	pDC	ZNF92	0.026	0.76	1
MMF	pDC	ZNF93	0.044	0.67	1
MMF	pDC	ZNFX1	0.0025	0.97	1
MMF	pDC	ZNHIT1	-0.067	0.23	1
MMF	pDC	ZNHIT2	-0.12	0.13	1
MMF	pDC	ZNHIT3	-0.054	0.27	1
MMF	pDC	ZNHIT6	-0.023	0.66	1
MMF	pDC	ZNRD1	-0.069	0.27	1
MMF	pDC	ZNRD1-AS1	0.023	0.86	1
MMF	pDC	ZNRF1	0.0078	0.97	1
MMF	pDC	ZNRF2	0.041	0.35	1
MMF	pDC	ZNRF2P1	0.019	0.86	1
MMF	pDC	ZP1	0.36	0.13	1
MMF	pDC	ZP3	0.28	0.11	1
MMF	pDC	ZPR1	-0.024	0.57	1
MMF	pDC	ZRANB1	0.077	0.2	1
MMF	pDC	ZRANB2	0.038	0.44	1
MMF	pDC	ZRANB3	0.039	0.61	1
MMF	pDC	ZRSR2	-0.054	0.28	1
MMF	pDC	ZSCAN12	0.012	0.9	1
MMF	pDC	ZSCAN12P1	0.021	0.92	1
MMF	pDC	ZSCAN16	-0.032	0.68	1
MMF	pDC	ZSCAN16-AS1	-0.078	0.42	1
MMF	pDC	ZSCAN18	0.0071	0.93	1
MMF	pDC	ZSCAN2	0.0012	0.99	1
MMF	pDC	ZSCAN20	0.1	0.6	1
MMF	pDC	ZSCAN21	-0.12	0.081	1
MMF	pDC	ZSCAN22	-0.038	0.74	1
MMF	pDC	ZSCAN25	0.0055	0.92	1
MMF	pDC	ZSCAN26	-0.013	0.84	1
MMF	pDC	ZSCAN29	-0.15	0.15	1
MMF	pDC	ZSCAN30	-0.034	0.74	1
MMF	pDC	ZSCAN31	0.016	0.93	1
MMF	pDC	ZSCAN32	0.0038	0.95	1
MMF	pDC	ZSCAN5A	-0.11	0.19	1
MMF	pDC	ZSCAN9	-0.15	0.14	1
MMF	pDC	ZSWIM1	-0.16	0.22	1
MMF	pDC	ZSWIM3	0.054	0.67	1
MMF	pDC	ZSWIM4	-0.1	0.57	1
MMF	pDC	ZSWIM6	0.016	0.84	1
MMF	pDC	ZSWIM7	-0.017	0.74	1
MMF	pDC	ZSWIM8	0.025	0.71	1
MMF	pDC	ZUFSP	0.027	0.67	1
MMF	pDC	ZW10	-0.14	0.024	1
MMF	pDC	ZWILCH	0.033	0.64	1
MMF	pDC	ZWINT	-0.27	0.16	1
MMF	pDC	ZXDA	0.0033	0.98	1
MMF	pDC	ZXDB	-0.0068	0.96	1
MMF	pDC	ZXDC	0.03	0.73	1
MMF	pDC	ZYG11B	-0.061	0.6	1
MMF	pDC	ZYX	-0.0028	0.97	1
MMF	pDC	ZZEF1	0.022	0.83	1
MMF	pDC	ZZZ3	0.033	0.6	1
MMF	Neu	AAAS	-0.013	0.91	0.99
MMF	Neu	AACS	-0.056	0.76	0.99
MMF	Neu	AAGAB	0.04	0.57	0.99
MMF	Neu	AAK1	0.12	0.18	0.99
MMF	Neu	AAMDC	-0.0077	0.96	1
MMF	Neu	AAMP	-0.14	0.13	0.99
MMF	Neu	AAR2	0.039	0.78	0.99
MMF	Neu	AARS	-0.66	0.027	0.99
MMF	Neu	AARS2	0.24	0.48	0.99
MMF	Neu	AASDH	0.052	0.7	0.99
MMF	Neu	AASDHPPT	0.041	0.54	0.99
MMF	Neu	AATF	-0.036	0.38	0.99
MMF	Neu	AATK	-0.23	0.079	0.99
MMF	Neu	ABALON	-0.12	0.53	0.99
MMF	Neu	ABAT	0.2	0.19	0.99
MMF	Neu	ABCA1	-0.12	0.48	0.99
MMF	Neu	ABCA13	0.063	0.85	0.99
MMF	Neu	ABCA2	0.033	0.8	0.99
MMF	Neu	ABCA5	0.17	0.18	0.99
MMF	Neu	ABCA7	-0.014	0.88	0.99
MMF	Neu	ABCB10	0.077	0.68	0.99
MMF	Neu	ABCB6	-0.081	0.67	0.99
MMF	Neu	ABCB7	0.17	0.41	0.99
MMF	Neu	ABCB8	-0.4	0.045	0.99
MMF	Neu	ABCC1	0.082	0.47	0.99
MMF	Neu	ABCC10	-0.25	0.04	0.99
MMF	Neu	ABCC2	0.069	0.6	0.99
MMF	Neu	ABCC5	-0.005	0.98	1
MMF	Neu	ABCC6	0.18	0.13	0.99
MMF	Neu	ABCD1	-0.032	0.79	0.99
MMF	Neu	ABCD3	0.11	0.33	0.99
MMF	Neu	ABCD4	-0.028	0.75	0.99
MMF	Neu	ABCE1	-0.26	0.41	0.99
MMF	Neu	ABCF1	0.074	0.56	0.99
MMF	Neu	ABCF2	0.018	0.91	0.99
MMF	Neu	ABCF3	0.057	0.52	0.99
MMF	Neu	ABCG1	0.082	0.54	0.99
MMF	Neu	ABHD10	0.18	0.17	0.99
MMF	Neu	ABHD11	0.13	0.24	0.99
MMF	Neu	ABHD12	-0.031	0.86	0.99
MMF	Neu	ABHD12B	0.11	0.4	0.99
MMF	Neu	ABHD13	0.043	0.41	0.99
MMF	Neu	ABHD16A	-0.052	0.31	0.99
MMF	Neu	ABHD16B	-0.063	0.75	0.99
MMF	Neu	ABHD17A	-0.07	0.55	0.99
MMF	Neu	ABHD17B	-0.0017	0.98	1
MMF	Neu	ABHD17C	0.32	0.24	0.99
MMF	Neu	ABHD2	0.13	0.15	0.99
MMF	Neu	ABHD3	0.094	0.091	0.99
MMF	Neu	ABHD4	0.0034	0.95	1
MMF	Neu	ABHD5	0.041	0.62	0.99
MMF	Neu	ABHD8	-0.2	0.12	0.99
MMF	Neu	ABI1	0.006	0.91	0.99
MMF	Neu	ABI3	-0.027	0.86	0.99
MMF	Neu	ABL1	0.051	0.74	0.99
MMF	Neu	ABL2	0.28	0.077	0.99
MMF	Neu	ABLIM1	0.055	0.77	0.99
MMF	Neu	ABR	-0.021	0.74	0.99
MMF	Neu	ABRACL	0.13	0.33	0.99
MMF	Neu	ABT1	-0.041	0.53	0.99
MMF	Neu	ABTB1	-0.045	0.5	0.99
MMF	Neu	ABTB2	0.039	0.82	0.99
MMF	Neu	ACAA1	-0.087	0.14	0.99
MMF	Neu	ACAA2	-0.072	0.72	0.99
MMF	Neu	ACACB	-0.052	0.86	0.99
MMF	Neu	ACAD10	0.014	0.83	0.99
MMF	Neu	ACAD8	0.29	0.03	0.99
MMF	Neu	ACAD9	-0.12	0.4	0.99
MMF	Neu	ACADM	0.15	0.34	0.99
MMF	Neu	ACADS	-0.17	0.38	0.99
MMF	Neu	ACADSB	0.056	0.68	0.99
MMF	Neu	ACADVL	-0.037	0.7	0.99
MMF	Neu	ACAP1	0.032	0.72	0.99
MMF	Neu	ACAP2	0.072	0.073	0.99
MMF	Neu	ACAP3	-0.06	0.58	0.99
MMF	Neu	ACAT1	-0.12	0.52	0.99
MMF	Neu	ACAT2	-0.17	0.12	0.99
MMF	Neu	ACBD3	0.052	0.33	0.99
MMF	Neu	ACBD5	0.057	0.43	0.99
MMF	Neu	ACBD6	0.022	0.92	0.99
MMF	Neu	ACCS	-0.55	0.39	0.99
MMF	Neu	ACD	-0.18	0.038	0.99
MMF	Neu	ACER3	-0.23	0.17	0.99
MMF	Neu	ACIN1	0.089	0.079	0.99
MMF	Neu	ACLY	-0.022	0.7	0.99
MMF	Neu	ACO1	-0.072	0.69	0.99
MMF	Neu	ACO2	-0.0069	0.94	1
MMF	Neu	ACOT13	-0.064	0.52	0.99
MMF	Neu	ACOT8	0.054	0.37	0.99
MMF	Neu	ACOT9	-0.02	0.85	0.99
MMF	Neu	ACOX1	0.067	0.48	0.99
MMF	Neu	ACOX3	-0.086	0.46	0.99
MMF	Neu	ACOXL	-0.025	0.88	0.99
MMF	Neu	ACP1	0.00099	0.99	1
MMF	Neu	ACP2	-0.13	0.27	0.99
MMF	Neu	ACP5	-0.39	0.15	0.99
MMF	Neu	ACP6	0.14	0.42	0.99
MMF	Neu	ACPP	0.0061	0.97	1
MMF	Neu	ACRBP	-0.094	0.41	0.99
MMF	Neu	ACRC	-0.11	0.65	0.99
MMF	Neu	ACSF2	0.08	0.75	0.99
MMF	Neu	ACSF3	0.024	0.86	0.99
MMF	Neu	ACSL1	-0.0052	0.96	1
MMF	Neu	ACSL3	0.16	0.12	0.99
MMF	Neu	ACSL4	0.15	0.15	0.99
MMF	Neu	ACSL5	0.073	0.57	0.99
MMF	Neu	ACSS1	-0.062	0.7	0.99
MMF	Neu	ACSS2	0.013	0.82	0.99
MMF	Neu	ACSS3	-0.36	0.28	0.99
MMF	Neu	ACTA2	0.014	0.91	0.99
MMF	Neu	ACTB	-0.033	0.56	0.99
MMF	Neu	ACTG1	-0.019	0.77	0.99
MMF	Neu	ACTG1P20	-0.11	0.39	0.99
MMF	Neu	ACTL6A	0.019	0.89	0.99
MMF	Neu	ACTN1	-0.046	0.42	0.99
MMF	Neu	ACTN4	0.036	0.61	0.99
MMF	Neu	ACTR10	0.054	0.37	0.99
MMF	Neu	ACTR1A	-0.032	0.51	0.99
MMF	Neu	ACTR1B	0.11	0.52	0.99
MMF	Neu	ACTR2	0.17	0.032	0.99
MMF	Neu	ACTR3	0.044	0.38	0.99
MMF	Neu	ACTR3B	-0.031	0.81	0.99
MMF	Neu	ACTR3C	0.17	0.35	0.99
MMF	Neu	ACTR6	0.13	0.14	0.99
MMF	Neu	ACTR8	-0.014	0.87	0.99
MMF	Neu	ACVR1	-0.25	0.06	0.99
MMF	Neu	ACVR1B	0.074	0.75	0.99
MMF	Neu	ADA	0.0049	0.98	1
MMF	Neu	ADAM10	0.068	0.33	0.99
MMF	Neu	ADAM15	-0.17	0.52	0.99
MMF	Neu	ADAM17	0.23	0.15	0.99
MMF	Neu	ADAM19	0.15	0.34	0.99
MMF	Neu	ADAM28	0.07	0.77	0.99
MMF	Neu	ADAM8	-0.073	0.35	0.99
MMF	Neu	ADAM9	0.037	0.74	0.99
MMF	Neu	ADAMTSL4	-0.075	0.49	0.99
MMF	Neu	ADAMTSL4-AS1	0.096	0.42	0.99
MMF	Neu	ADAP1	-0.12	0.44	0.99
MMF	Neu	ADAP2	-0.28	0.072	0.99
MMF	Neu	ADAR	0.0053	0.96	1
MMF	Neu	ADARB1	-0.18	0.65	0.99
MMF	Neu	ADARB2	-0.45	0.43	0.99
MMF	Neu	ADAT1	-0.022	0.84	0.99
MMF	Neu	ADCK1	-0.084	0.88	0.99
MMF	Neu	ADCK2	-0.081	0.72	0.99
MMF	Neu	ADCK3	-0.1	0.43	0.99
MMF	Neu	ADCK4	-0.1	0.08	0.99
MMF	Neu	ADCY10P1	0.073	0.55	0.99
MMF	Neu	ADCY3	0.047	0.94	1
MMF	Neu	ADCY4	0.019	0.86	0.99
MMF	Neu	ADCY7	-0.019	0.81	0.99
MMF	Neu	ADD1	0.028	0.58	0.99
MMF	Neu	ADD3	0.085	0.41	0.99
MMF	Neu	ADGRE1	-0.011	0.96	1
MMF	Neu	ADGRE2	-0.067	0.67	0.99
MMF	Neu	ADGRE3	0.11	0.21	0.99
MMF	Neu	ADGRE5	-0.056	0.65	0.99
MMF	Neu	ADGRG1	-0.51	0.031	0.99
MMF	Neu	ADGRG3	-0.059	0.65	0.99
MMF	Neu	ADGRG5	-0.16	0.74	0.99
MMF	Neu	ADH5	-0.023	0.87	0.99
MMF	Neu	ADI1	0.0051	0.96	1
MMF	Neu	ADIPOR1	0.022	0.68	0.99
MMF	Neu	ADIPOR2	0.12	0.35	0.99
MMF	Neu	ADK	-0.089	0.62	0.99
MMF	Neu	ADM	-0.18	0.21	0.99
MMF	Neu	ADNP	0.097	0.087	0.99
MMF	Neu	ADNP2	-0.043	0.62	0.99
MMF	Neu	ADORA2A-AS1	-0.42	0.058	0.99
MMF	Neu	ADORA3	0.3	0.39	0.99
MMF	Neu	ADPGK	0.1	0.019	0.99
MMF	Neu	ADPGK-AS1	0.031	0.88	0.99
MMF	Neu	ADPRH	-0.38	0.26	0.99
MMF	Neu	ADPRHL2	-0.019	0.84	0.99
MMF	Neu	ADPRM	-0.069	0.58	0.99
MMF	Neu	ADRB2	-0.21	0.16	0.99
MMF	Neu	ADRBK1	-0.025	0.68	0.99
MMF	Neu	ADRBK2	-0.013	0.94	1
MMF	Neu	ADRM1	-0.14	0.054	0.99
MMF	Neu	ADSL	0.1	0.3	0.99
MMF	Neu	ADSS	-0.13	0.34	0.99
MMF	Neu	AEBP2	0.22	0.12	0.99
MMF	Neu	AEN	-0.33	0.23	0.99
MMF	Neu	AES	-0.49	0.093	0.99
MMF	Neu	AFF1	0.098	0.36	0.99
MMF	Neu	AFF2	0.25	0.19	0.99
MMF	Neu	AFF4	0.0016	0.98	1
MMF	Neu	AFG3L1P	0.031	0.82	0.99
MMF	Neu	AFG3L2	-0.21	0.33	0.99
MMF	Neu	AFTPH	0.01	0.84	0.99
MMF	Neu	AGA	0.014	0.95	1
MMF	Neu	AGAP2	0.13	0.14	0.99
MMF	Neu	AGAP3	-0.27	0.28	0.99
MMF	Neu	AGAP4	-0.15	0.3	0.99
MMF	Neu	AGAP6	0.23	0.26	0.99
MMF	Neu	AGAP7P	-0.29	0.22	0.99
MMF	Neu	AGBL2	-0.077	0.76	0.99
MMF	Neu	AGBL5	-0.24	0.13	0.99
MMF	Neu	AGER	-7.00E-05	1	1
MMF	Neu	AGFG1	0.11	0.35	0.99
MMF	Neu	AGGF1	0.032	0.52	0.99
MMF	Neu	AGK	-0.71	0.048	0.99
MMF	Neu	AGL	0.023	0.85	0.99
MMF	Neu	AGO1	-0.043	0.61	0.99
MMF	Neu	AGO2	-0.16	0.14	0.99
MMF	Neu	AGO3	-0.032	0.68	0.99
MMF	Neu	AGO4	0.043	0.49	0.99
MMF	Neu	AGPAT1	0.014	0.83	0.99
MMF	Neu	AGPAT2	-0.0096	0.9	0.99
MMF	Neu	AGPAT3	0.21	0.25	0.99
MMF	Neu	AGPAT4	0.2	0.57	0.99
MMF	Neu	AGPAT5	-0.14	0.52	0.99
MMF	Neu	AGPS	0.2	0.15	0.99
MMF	Neu	AGRN	-0.31	0.36	0.99
MMF	Neu	AGTPBP1	0.062	0.5	0.99
MMF	Neu	AGTRAP	-0.0083	0.9	0.99
MMF	Neu	AHCTF1	0.078	0.38	0.99
MMF	Neu	AHCY	-0.13	0.53	0.99
MMF	Neu	AHCYL1	0.037	0.57	0.99
MMF	Neu	AHCYL2	0.03	0.82	0.99
MMF	Neu	AHNAK	-0.12	0.68	0.99
MMF	Neu	AHR	0.36	0.18	0.99
MMF	Neu	AHSA1	0.043	0.45	0.99
MMF	Neu	AHSA2	0.17	0.07	0.99
MMF	Neu	AIDA	-0.066	0.53	0.99
MMF	Neu	AIF1	-0.03	0.82	0.99
MMF	Neu	AIFM1	-0.29	0.02	0.99
MMF	Neu	AIG1	0.13	0.28	0.99
MMF	Neu	AIM1	0.17	0.069	0.99
MMF	Neu	AIM1L	0.29	0.1	0.99
MMF	Neu	AIM2	0.044	0.8	0.99
MMF	Neu	AIMP1	0.14	0.39	0.99
MMF	Neu	AIMP2	0.11	0.56	0.99
MMF	Neu	AIP	-0.1	0.19	0.99
MMF	Neu	AIRN	0.35	0.097	0.99
MMF	Neu	AK2	0.052	0.61	0.99
MMF	Neu	AK3	-0.098	0.5	0.99
MMF	Neu	AK4	0.3	0.25	0.99
MMF	Neu	AK6	-0.034	0.86	0.99
MMF	Neu	AK9	0.15	0.12	0.99
MMF	Neu	AKAP10	-0.058	0.3	0.99
MMF	Neu	AKAP11	0.043	0.84	0.99
MMF	Neu	AKAP13	0.15	0.14	0.99
MMF	Neu	AKAP7	0.044	0.87	0.99
MMF	Neu	AKAP8	0.029	0.66	0.99
MMF	Neu	AKAP8L	-0.004	0.95	1
MMF	Neu	AKAP9	0.28	0.012	0.99
MMF	Neu	AKIRIN1	-0.017	0.73	0.99
MMF	Neu	AKIRIN2	-0.011	0.85	0.99
MMF	Neu	AKNA	-0.0046	0.94	1
MMF	Neu	AKR1A1	-0.02	0.9	0.99
MMF	Neu	AKR1B1	-0.62	0.13	0.99
MMF	Neu	AKR1C3	-0.14	0.47	0.99
MMF	Neu	AKR7A2	0.086	0.66	0.99
MMF	Neu	AKT1	-0.11	0.16	0.99
MMF	Neu	AKT1S1	-0.091	0.53	0.99
MMF	Neu	AKT2	-0.14	0.11	0.99
MMF	Neu	AKTIP	0.15	0.27	0.99
MMF	Neu	ALAD	0.06	0.53	0.99
MMF	Neu	ALAS1	0.013	0.85	0.99
MMF	Neu	ALCAM	0.4	0.0013	0.99
MMF	Neu	ALDH16A1	-0.12	0.52	0.99
MMF	Neu	ALDH18A1	-0.8	0.021	0.99
MMF	Neu	ALDH1A2	-0.026	0.91	0.99
MMF	Neu	ALDH2	-0.14	0.55	0.99
MMF	Neu	ALDH3A2	-0.25	0.3	0.99
MMF	Neu	ALDH3B1	-0.037	0.71	0.99
MMF	Neu	ALDH4A1	-0.11	0.69	0.99
MMF	Neu	ALDH6A1	0.11	0.64	0.99
MMF	Neu	ALDH9A1	-0.014	0.85	0.99
MMF	Neu	ALDOA	0.0047	0.94	1
MMF	Neu	ALDOC	0.14	0.46	0.99
MMF	Neu	ALG11	0.071	0.45	0.99
MMF	Neu	ALG12	-0.11	0.12	0.99
MMF	Neu	ALG13	0.082	0.48	0.99
MMF	Neu	ALG14	-0.29	0.27	0.99
MMF	Neu	ALG2	-0.12	0.22	0.99
MMF	Neu	ALG3	-0.13	0.64	0.99
MMF	Neu	ALG5	-0.26	0.22	0.99
MMF	Neu	ALG6	0.092	0.18	0.99
MMF	Neu	ALG8	-0.15	0.64	0.99
MMF	Neu	ALKBH1	0.042	0.64	0.99
MMF	Neu	ALKBH3	0.053	0.75	0.99
MMF	Neu	ALKBH4	0.043	0.64	0.99
MMF	Neu	ALKBH5	0.033	0.65	0.99
MMF	Neu	ALKBH6	-0.071	0.45	0.99
MMF	Neu	ALKBH7	0.03	0.88	0.99
MMF	Neu	ALMS1P	0.42	0.37	0.99
MMF	Neu	ALOX12	0.032	0.76	0.99
MMF	Neu	ALOX12-AS1	-0.12	0.28	0.99
MMF	Neu	ALOX15	0.23	0.67	0.99
MMF	Neu	ALOX5	-0.0079	0.92	0.99
MMF	Neu	ALOX5AP	0.046	0.73	0.99
MMF	Neu	ALPK1	0.11	0.13	0.99
MMF	Neu	ALPL	-0.23	0.25	0.99
MMF	Neu	ALS2	0.23	0.059	0.99
MMF	Neu	ALYREF	0.12	0.31	0.99
MMF	Neu	AMACR	-0.37	0.07	0.99
MMF	Neu	AMBRA1	-0.0072	0.94	1
MMF	Neu	AMD1	-0.0088	0.9	0.99
MMF	Neu	AMDHD2	0.029	0.8	0.99
MMF	Neu	AMFR	-0.29	0.058	0.99
MMF	Neu	AMICA1	0.043	0.52	0.99
MMF	Neu	AMIGO2	0.08	0.74	0.99
MMF	Neu	AMMECR1	0.12	0.37	0.99
MMF	Neu	AMMECR1L	0.053	0.53	0.99
MMF	Neu	AMN1	0.018	0.84	0.99
MMF	Neu	AMPD2	-0.092	0.5	0.99
MMF	Neu	AMPD3	-0.037	0.73	0.99
MMF	Neu	AMT	0.12	0.55	0.99
MMF	Neu	AMY2B	-0.027	0.8	0.99
MMF	Neu	AMZ2	0.046	0.4	0.99
MMF	Neu	AMZ2P1	-0.15	0.087	0.99
MMF	Neu	ANAPC1	-0.034	0.85	0.99
MMF	Neu	ANAPC10	0.14	0.43	0.99
MMF	Neu	ANAPC11	-0.047	0.64	0.99
MMF	Neu	ANAPC13	-0.01	0.89	0.99
MMF	Neu	ANAPC15	-0.02	0.93	0.99
MMF	Neu	ANAPC16	0.022	0.73	0.99
MMF	Neu	ANAPC2	0.065	0.71	0.99
MMF	Neu	ANAPC4	0.078	0.3	0.99
MMF	Neu	ANAPC5	-0.033	0.55	0.99
MMF	Neu	ANAPC7	0.012	0.82	0.99
MMF	Neu	ANGEL1	0.19	0.47	0.99
MMF	Neu	ANGEL2	0.088	0.2	0.99
MMF	Neu	ANGPT1	0.23	0.39	0.99
MMF	Neu	ANKAR	-0.092	0.67	0.99
MMF	Neu	ANKDD1A	-0.014	0.91	0.99
MMF	Neu	ANKFY1	-0.038	0.76	0.99
MMF	Neu	ANKH	0.46	0.0097	0.99
MMF	Neu	ANKHD1	5.20E-05	1	1
MMF	Neu	ANKIB1	0.13	0.23	0.99
MMF	Neu	ANKLE2	0.043	0.5	0.99
MMF	Neu	ANKMY1	0.12	0.54	0.99
MMF	Neu	ANKMY2	0.19	0.084	0.99
MMF	Neu	ANKRA2	0.069	0.23	0.99
MMF	Neu	ANKRD10	-0.002	0.98	1
MMF	Neu	ANKRD11	-0.0016	0.98	1
MMF	Neu	ANKRD12	0.04	0.59	0.99
MMF	Neu	ANKRD13A	0.12	0.029	0.99
MMF	Neu	ANKRD13C	-0.039	0.85	0.99
MMF	Neu	ANKRD13D	-0.064	0.3	0.99
MMF	Neu	ANKRD17	0.045	0.47	0.99
MMF	Neu	ANKRD22	0.52	0.028	0.99
MMF	Neu	ANKRD26	-0.48	0.075	0.99
MMF	Neu	ANKRD27	0.1	0.23	0.99
MMF	Neu	ANKRD28	-0.068	0.75	0.99
MMF	Neu	ANKRD33B	0.13	0.46	0.99
MMF	Neu	ANKRD34B	0.023	0.91	0.99
MMF	Neu	ANKRD36	-0.038	0.89	0.99
MMF	Neu	ANKRD36B	-0.076	0.81	0.99
MMF	Neu	ANKRD36BP1	0.33	0.18	0.99
MMF	Neu	ANKRD36C	-0.012	0.97	1
MMF	Neu	ANKRD42	-0.14	0.34	0.99
MMF	Neu	ANKRD44	0.049	0.32	0.99
MMF	Neu	ANKRD44-IT1	0.22	0.13	0.99
MMF	Neu	ANKRD46	-0.064	0.69	0.99
MMF	Neu	ANKRD49	0.066	0.33	0.99
MMF	Neu	ANKRD50	0.26	0.076	0.99
MMF	Neu	ANKRD52	0.046	0.67	0.99
MMF	Neu	ANKRD54	-0.098	0.46	0.99
MMF	Neu	ANKRD55	0.17	0.55	0.99
MMF	Neu	ANKRD6	-0.11	0.28	0.99
MMF	Neu	ANKS1A	0.1	0.27	0.99
MMF	Neu	ANKUB1	0.28	0.26	0.99
MMF	Neu	ANKZF1	0.083	0.32	0.99
MMF	Neu	ANLN	0.39	0.37	0.99
MMF	Neu	ANO10	0.048	0.55	0.99
MMF	Neu	ANO6	0.22	0.16	0.99
MMF	Neu	ANP32A	-0.011	0.89	0.99
MMF	Neu	ANP32A-IT1	0.33	0.066	0.99
MMF	Neu	ANP32B	-0.044	0.71	0.99
MMF	Neu	ANP32E	0.052	0.59	0.99
MMF	Neu	ANPEP	-0.076	0.43	0.99
MMF	Neu	ANTXR2	0.084	0.25	0.99
MMF	Neu	ANXA1	-0.072	0.75	0.99
MMF	Neu	ANXA11	-0.0031	0.96	1
MMF	Neu	ANXA2	0.043	0.88	0.99
MMF	Neu	ANXA2R	-0.048	0.82	0.99
MMF	Neu	ANXA3	-0.0078	0.96	1
MMF	Neu	ANXA4	0.0075	0.95	1
MMF	Neu	ANXA5	0.037	0.81	0.99
MMF	Neu	ANXA6	-0.23	0.16	0.99
MMF	Neu	ANXA7	0.059	0.46	0.99
MMF	Neu	ANXA9	0.22	0.033	0.99
MMF	Neu	AOAH	0.018	0.87	0.99
MMF	Neu	AOAH-IT1	-0.028	0.87	0.99
MMF	Neu	AOC1	0.77	0.18	0.99
MMF	Neu	AOC2	0.083	0.43	0.99
MMF	Neu	AOC3	0.095	0.49	0.99
MMF	Neu	AP1AR	0.092	0.48	0.99
MMF	Neu	AP1B1	0.074	0.44	0.99
MMF	Neu	AP1G1	0.023	0.72	0.99
MMF	Neu	AP1G2	0.0094	0.92	0.99
MMF	Neu	AP1M1	0.014	0.83	0.99
MMF	Neu	AP1M2	-0.14	0.42	0.99
MMF	Neu	AP1S2	0.12	0.25	0.99
MMF	Neu	AP2A1	-0.014	0.87	0.99
MMF	Neu	AP2A2	-0.021	0.84	0.99
MMF	Neu	AP2B1	0.17	0.024	0.99
MMF	Neu	AP2M1	0.041	0.58	0.99
MMF	Neu	AP2S1	0.038	0.66	0.99
MMF	Neu	AP3B1	0.088	0.11	0.99
MMF	Neu	AP3D1	-0.042	0.54	0.99
MMF	Neu	AP3M1	0.18	0.1	0.99
MMF	Neu	AP3M2	0.29	0.028	0.99
MMF	Neu	AP3S1	0.0099	0.88	0.99
MMF	Neu	AP4B1	-0.0043	0.97	1
MMF	Neu	AP4E1	0.032	0.85	0.99
MMF	Neu	AP4M1	-0.013	0.93	1
MMF	Neu	AP4S1	-0.12	0.43	0.99
MMF	Neu	AP5B1	-0.059	0.41	0.99
MMF	Neu	AP5M1	0.046	0.36	0.99
MMF	Neu	AP5S1	-0.38	0.01	0.99
MMF	Neu	AP5Z1	-0.075	0.31	0.99
MMF	Neu	APAF1	0.13	0.081	0.99
MMF	Neu	APBA3	-0.17	0.079	0.99
MMF	Neu	APBB1IP	-0.057	0.45	0.99
MMF	Neu	APBB2	-0.045	0.81	0.99
MMF	Neu	APBB3	-0.19	0.09	0.99
MMF	Neu	APC	0.11	0.19	0.99
MMF	Neu	APEH	-0.034	0.67	0.99
MMF	Neu	APEX1	-0.34	0.2	0.99
MMF	Neu	APEX2	-0.0042	0.96	1
MMF	Neu	APH1A	0.13	0.24	0.99
MMF	Neu	APH1B	0.15	0.016	0.99
MMF	Neu	API5	-0.025	0.83	0.99
MMF	Neu	APIP	0.069	0.62	0.99
MMF	Neu	APLP2	-0.043	0.51	0.99
MMF	Neu	APMAP	0.093	0.57	0.99
MMF	Neu	APOA1BP	-0.22	0.39	0.99
MMF	Neu	APOBEC2	-0.26	0.2	0.99
MMF	Neu	APOBEC3A	-0.11	0.73	0.99
MMF	Neu	APOBEC3B	-0.3	0.41	0.99
MMF	Neu	APOBEC3C	-0.093	0.61	0.99
MMF	Neu	APOBEC3D	0.04	0.85	0.99
MMF	Neu	APOBEC3F	-0.078	0.68	0.99
MMF	Neu	APOBEC3G	-0.061	0.68	0.99
MMF	Neu	APOBR	-0.029	0.74	0.99
MMF	Neu	APOL1	0.046	0.73	0.99
MMF	Neu	APOL2	0.0038	0.97	1
MMF	Neu	APOL3	0.24	0.36	0.99
MMF	Neu	APOL4	0.61	0.12	0.99
MMF	Neu	APOL6	0.033	0.86	0.99
MMF	Neu	APOLD1	-0.22	0.25	0.99
MMF	Neu	APOO	-0.28	0.13	0.99
MMF	Neu	APOPT1	0.048	0.53	0.99
MMF	Neu	APP	-0.047	0.82	0.99
MMF	Neu	APPBP2	0.00087	0.99	1
MMF	Neu	APPL1	-0.11	0.37	0.99
MMF	Neu	APPL2	0.09	0.27	0.99
MMF	Neu	APRT	-0.25	0.19	0.99
MMF	Neu	APTR	0.075	0.33	0.99
MMF	Neu	APTX	-0.021	0.83	0.99
MMF	Neu	AQP3	-1.1	0.023	0.99
MMF	Neu	AQP9	-0.03	0.7	0.99
MMF	Neu	AQR	0.11	0.21	0.99
MMF	Neu	ARAF	-0.039	0.53	0.99
MMF	Neu	ARAP1	0.045	0.54	0.99
MMF	Neu	ARAP2	0.28	0.029	0.99
MMF	Neu	ARAP3	0.12	0.27	0.99
MMF	Neu	ARCN1	0.038	0.48	0.99
MMF	Neu	AREG	0.2	0.53	0.99
MMF	Neu	AREL1	0.079	0.25	0.99
MMF	Neu	ARF1	-0.045	0.32	0.99
MMF	Neu	ARF3	0.018	0.75	0.99
MMF	Neu	ARF4	0.041	0.44	0.99
MMF	Neu	ARF5	0.022	0.76	0.99
MMF	Neu	ARF6	0.007	0.87	0.99
MMF	Neu	ARFGAP1	-0.089	0.23	0.99
MMF	Neu	ARFGAP2	-0.017	0.8	0.99
MMF	Neu	ARFGAP3	-0.15	0.1	0.99
MMF	Neu	ARFGEF1	0.13	0.073	0.99
MMF	Neu	ARFGEF2	0.16	0.38	0.99
MMF	Neu	ARFIP1	0.023	0.76	0.99
MMF	Neu	ARFIP2	-0.15	0.066	0.99
MMF	Neu	ARFRP1	-0.028	0.75	0.99
MMF	Neu	ARG1	0.42	0.2	0.99
MMF	Neu	ARG2	0.21	0.046	0.99
MMF	Neu	ARGLU1	0.0038	0.95	1
MMF	Neu	ARHGAP1	0.13	0.16	0.99
MMF	Neu	ARHGAP12	0.087	0.4	0.99
MMF	Neu	ARHGAP15	0.064	0.44	0.99
MMF	Neu	ARHGAP17	-0.027	0.8	0.99
MMF	Neu	ARHGAP18	0.15	0.27	0.99
MMF	Neu	ARHGAP19	0.15	0.21	0.99
MMF	Neu	ARHGAP24	0.11	0.51	0.99
MMF	Neu	ARHGAP25	0.00081	0.99	1
MMF	Neu	ARHGAP26	0.018	0.78	0.99
MMF	Neu	ARHGAP26-IT1	0.015	0.94	1
MMF	Neu	ARHGAP27	-0.095	0.13	0.99
MMF	Neu	ARHGAP30	0.014	0.79	0.99
MMF	Neu	ARHGAP31	-0.15	0.66	0.99
MMF	Neu	ARHGAP35	0.068	0.7	0.99
MMF	Neu	ARHGAP4	-0.025	0.78	0.99
MMF	Neu	ARHGAP5	0.15	0.32	0.99
MMF	Neu	ARHGAP9	-0.056	0.31	0.99
MMF	Neu	ARHGDIA	0.019	0.83	0.99
MMF	Neu	ARHGDIB	-0.018	0.83	0.99
MMF	Neu	ARHGEF1	-0.062	0.39	0.99
MMF	Neu	ARHGEF11	0.025	0.75	0.99
MMF	Neu	ARHGEF18	0.086	0.28	0.99
MMF	Neu	ARHGEF2	0.031	0.59	0.99
MMF	Neu	ARHGEF3	0.26	0.052	0.99
MMF	Neu	ARHGEF4	-0.26	0.45	0.99
MMF	Neu	ARHGEF40	-0.11	0.6	0.99
MMF	Neu	ARHGEF6	0.15	0.15	0.99
MMF	Neu	ARHGEF7	0.048	0.58	0.99
MMF	Neu	ARID1A	0.11	0.057	0.99
MMF	Neu	ARID1B	0.066	0.4	0.99
MMF	Neu	ARID2	0.11	0.18	0.99
MMF	Neu	ARID3A	0.047	0.68	0.99
MMF	Neu	ARID3B	0.036	0.57	0.99
MMF	Neu	ARID4A	0.019	0.73	0.99
MMF	Neu	ARID4B	0.0039	0.94	1
MMF	Neu	ARID5A	-0.046	0.69	0.99
MMF	Neu	ARID5B	0.043	0.86	0.99
MMF	Neu	ARIH1	0.11	0.066	0.99
MMF	Neu	ARIH2	0.014	0.79	0.99
MMF	Neu	ARIH2OS	-0.13	0.26	0.99
MMF	Neu	ARL1	0.082	0.66	0.99
MMF	Neu	ARL11	-0.029	0.64	0.99
MMF	Neu	ARL13B	-0.14	0.22	0.99
MMF	Neu	ARL14EP	-0.37	0.13	0.99
MMF	Neu	ARL15	0.09	0.21	0.99
MMF	Neu	ARL16	-0.059	0.52	0.99
MMF	Neu	ARL17A	-0.0082	0.98	1
MMF	Neu	ARL2	-0.21	0.38	0.99
MMF	Neu	ARL2BP	-0.05	0.52	0.99
MMF	Neu	ARL3	-0.12	0.18	0.99
MMF	Neu	ARL4A	-0.026	0.89	0.99
MMF	Neu	ARL4C	-0.63	0.077	0.99
MMF	Neu	ARL5A	0.16	0.12	0.99
MMF	Neu	ARL5B	-0.14	0.25	0.99
MMF	Neu	ARL6IP1	0.056	0.44	0.99
MMF	Neu	ARL6IP4	-0.0042	0.96	1
MMF	Neu	ARL6IP5	0.1	0.16	0.99
MMF	Neu	ARL6IP6	0.07	0.4	0.99
MMF	Neu	ARL8A	0.0076	0.93	1
MMF	Neu	ARL8B	0.04	0.53	0.99
MMF	Neu	ARMC1	-0.021	0.91	0.99
MMF	Neu	ARMC10	-0.11	0.24	0.99
MMF	Neu	ARMC2	0.092	0.45	0.99
MMF	Neu	ARMC5	-0.19	0.45	0.99
MMF	Neu	ARMC6	-0.37	0.011	0.99
MMF	Neu	ARMC7	-0.26	0.033	0.99
MMF	Neu	ARMC8	0.12	0.011	0.99
MMF	Neu	ARMCX3	0.04	0.66	0.99
MMF	Neu	ARMCX4	-0.28	0.15	0.99
MMF	Neu	ARMCX6	-0.087	0.64	0.99
MMF	Neu	ARMT1	0.034	0.63	0.99
MMF	Neu	ARNT	-0.006	0.93	0.99
MMF	Neu	ARNTL	-0.026	0.75	0.99
MMF	Neu	ARPC1A	-0.0094	0.83	0.99
MMF	Neu	ARPC1B	-0.046	0.56	0.99
MMF	Neu	ARPC2	-0.039	0.46	0.99
MMF	Neu	ARPC3	0.03	0.61	0.99
MMF	Neu	ARPC4	-0.029	0.65	0.99
MMF	Neu	ARPC5	0.027	0.63	0.99
MMF	Neu	ARPC5L	-0.096	0.36	0.99
MMF	Neu	ARPP19	0.069	0.25	0.99
MMF	Neu	ARRB1	-0.17	0.15	0.99
MMF	Neu	ARRB2	-0.0098	0.9	0.99
MMF	Neu	ARRDC1	-0.034	0.72	0.99
MMF	Neu	ARRDC1-AS1	-0.11	0.39	0.99
MMF	Neu	ARRDC2	-0.061	0.48	0.99
MMF	Neu	ARRDC3	-0.0024	0.98	1
MMF	Neu	ARRDC3-AS1	0.035	0.82	0.99
MMF	Neu	ARRDC4	-0.47	0.066	0.99
MMF	Neu	ARSA	-0.13	0.18	0.99
MMF	Neu	ARSB	0.12	0.27	0.99
MMF	Neu	ARSD	-0.071	0.43	0.99
MMF	Neu	ARSG	0.024	0.73	0.99
MMF	Neu	ARV1	0.0024	0.99	1
MMF	Neu	ASAH1	0.098	0.32	0.99
MMF	Neu	ASAP1	0.0063	0.94	1
MMF	Neu	ASAP1-IT1	0.15	0.58	0.99
MMF	Neu	ASAP1-IT2	-0.13	0.45	0.99
MMF	Neu	ASB1	-0.051	0.75	0.99
MMF	Neu	ASB13	-0.16	0.6	0.99
MMF	Neu	ASB16-AS1	0.024	0.79	0.99
MMF	Neu	ASB6	-0.081	0.32	0.99
MMF	Neu	ASB7	0.15	0.049	0.99
MMF	Neu	ASB8	-0.088	0.12	0.99
MMF	Neu	ASCC1	-0.046	0.57	0.99
MMF	Neu	ASCC2	0.087	0.22	0.99
MMF	Neu	ASCC3	-0.3	0.3	0.99
MMF	Neu	ASCL2	-0.021	0.88	0.99
MMF	Neu	ASF1A	0.057	0.7	0.99
MMF	Neu	ASF1B	-0.086	0.46	0.99
MMF	Neu	ASH1L	0.05	0.44	0.99
MMF	Neu	ASH1L-AS1	-0.056	0.67	0.99
MMF	Neu	ASH2L	-0.024	0.75	0.99
MMF	Neu	ASL	0.093	0.46	0.99
MMF	Neu	ASNA1	-0.05	0.44	0.99
MMF	Neu	ASNS	0.051	0.78	0.99
MMF	Neu	ASNSD1	0.26	0.15	0.99
MMF	Neu	ASPH	-0.12	0.38	0.99
MMF	Neu	ASPHD2	0.17	0.38	0.99
MMF	Neu	ASPRV1	0.0079	0.95	1
MMF	Neu	ASPSCR1	0.013	0.94	1
MMF	Neu	ASRGL1	0.2	0.23	0.99
MMF	Neu	ASTE1	0.11	0.27	0.99
MMF	Neu	ASUN	0.15	0.35	0.99
MMF	Neu	ASXL1	0.1	0.35	0.99
MMF	Neu	ASXL2	0.06	0.51	0.99
MMF	Neu	ATAD1	0.071	0.3	0.99
MMF	Neu	ATAD2	0.011	0.96	1
MMF	Neu	ATAD2B	0.024	0.75	0.99
MMF	Neu	ATAD3B	-0.091	0.67	0.99
MMF	Neu	ATAD5	-0.2	0.48	0.99
MMF	Neu	ATE1	0.011	0.91	0.99
MMF	Neu	ATF1	0.12	0.1	0.99
MMF	Neu	ATF2	0.037	0.53	0.99
MMF	Neu	ATF3	0.038	0.91	0.99
MMF	Neu	ATF4	-0.075	0.25	0.99
MMF	Neu	ATF6	-0.071	0.45	0.99
MMF	Neu	ATF6B	-0.029	0.67	0.99
MMF	Neu	ATF7	0.073	0.27	0.99
MMF	Neu	ATF7IP	-0.036	0.73	0.99
MMF	Neu	ATG10	0.28	0.038	0.99
MMF	Neu	ATG101	-0.012	0.92	0.99
MMF	Neu	ATG12	0.033	0.56	0.99
MMF	Neu	ATG13	0.035	0.41	0.99
MMF	Neu	ATG14	0.15	0.37	0.99
MMF	Neu	ATG16L1	0.038	0.57	0.99
MMF	Neu	ATG16L2	-0.044	0.43	0.99
MMF	Neu	ATG2A	0.15	0.19	0.99
MMF	Neu	ATG2B	0.14	0.048	0.99
MMF	Neu	ATG3	0.09	0.21	0.99
MMF	Neu	ATG4A	-0.044	0.67	0.99
MMF	Neu	ATG4B	0.013	0.86	0.99
MMF	Neu	ATG4C	0.031	0.77	0.99
MMF	Neu	ATG4D	-0.12	0.2	0.99
MMF	Neu	ATG5	0.027	0.65	0.99
MMF	Neu	ATG7	0.052	0.44	0.99
MMF	Neu	ATG9A	0.041	0.65	0.99
MMF	Neu	ATHL1	0.063	0.55	0.99
MMF	Neu	ATIC	-0.11	0.73	0.99
MMF	Neu	ATL2	0.12	0.42	0.99
MMF	Neu	ATL3	-0.15	0.15	0.99
MMF	Neu	ATM	0.25	0.073	0.99
MMF	Neu	ATMIN	-0.063	0.48	0.99
MMF	Neu	ATOX1	0.061	0.46	0.99
MMF	Neu	ATP10D	0.12	0.34	0.99
MMF	Neu	ATP11A	0.17	0.042	0.99
MMF	Neu	ATP11B	0.016	0.88	0.99
MMF	Neu	ATP11C	0.033	0.74	0.99
MMF	Neu	ATP13A1	-0.13	0.14	0.99
MMF	Neu	ATP13A2	-0.21	0.39	0.99
MMF	Neu	ATP13A3	-0.11	0.58	0.99
MMF	Neu	ATP1A1	-0.051	0.65	0.99
MMF	Neu	ATP1B3	0.0043	0.98	1
MMF	Neu	ATP2A2	-0.021	0.92	0.99
MMF	Neu	ATP2A3	0.028	0.78	0.99
MMF	Neu	ATP2B1	0.047	0.64	0.99
MMF	Neu	ATP2B4	-0.15	0.33	0.99
MMF	Neu	ATP2C1	0.013	0.88	0.99
MMF	Neu	ATP2C2	-0.43	0.27	0.99
MMF	Neu	ATP5A1	-0.028	0.69	0.99
MMF	Neu	ATP5B	0.0062	0.88	0.99
MMF	Neu	ATP5C1	0.012	0.85	0.99
MMF	Neu	ATP5D	-0.11	0.39	0.99
MMF	Neu	ATP5E	-0.13	0.38	0.99
MMF	Neu	ATP5F1	0.1	0.14	0.99
MMF	Neu	ATP5G1	-0.41	0.22	0.99
MMF	Neu	ATP5G2	-0.044	0.57	0.99
MMF	Neu	ATP5G3	-0.058	0.62	0.99
MMF	Neu	ATP5H	-0.0094	0.9	0.99
MMF	Neu	ATP5I	-0.1	0.34	0.99
MMF	Neu	ATP5J	0.036	0.63	0.99
MMF	Neu	ATP5J2	-0.11	0.36	0.99
MMF	Neu	ATP5L	-0.027	0.7	0.99
MMF	Neu	ATP5O	-0.01	0.9	0.99
MMF	Neu	ATP5SL	-0.047	0.61	0.99
MMF	Neu	ATP6AP1	-0.0037	0.94	1
MMF	Neu	ATP6AP2	0.14	0.058	0.99
MMF	Neu	ATP6V0A1	0.12	0.19	0.99
MMF	Neu	ATP6V0A2	0.071	0.41	0.99
MMF	Neu	ATP6V0B	-0.053	0.41	0.99
MMF	Neu	ATP6V0C	0.024	0.76	0.99
MMF	Neu	ATP6V0D1	0.00021	1	1
MMF	Neu	ATP6V0E1	-0.018	0.81	0.99
MMF	Neu	ATP6V1A	0.015	0.82	0.99
MMF	Neu	ATP6V1B2	0.02	0.74	0.99
MMF	Neu	ATP6V1C1	-0.0072	0.93	1
MMF	Neu	ATP6V1D	0.028	0.67	0.99
MMF	Neu	ATP6V1E1	0.029	0.58	0.99
MMF	Neu	ATP6V1F	-0.051	0.48	0.99
MMF	Neu	ATP6V1G1	0.098	0.2	0.99
MMF	Neu	ATP6V1H	0.057	0.26	0.99
MMF	Neu	ATP7A	0.11	0.18	0.99
MMF	Neu	ATP7B	0.022	0.91	0.99
MMF	Neu	ATP8A1	0.052	0.52	0.99
MMF	Neu	ATP8B2	-0.15	0.57	0.99
MMF	Neu	ATP8B3	-0.071	0.63	0.99
MMF	Neu	ATP8B4	0.021	0.91	0.99
MMF	Neu	ATP9A	-0.21	0.58	0.99
MMF	Neu	ATP9B	0.058	0.66	0.99
MMF	Neu	ATPAF1	-0.048	0.66	0.99
MMF	Neu	ATPAF2	-0.05	0.73	0.99
MMF	Neu	ATPIF1	-0.021	0.8	0.99
MMF	Neu	ATR	0.063	0.65	0.99
MMF	Neu	ATRAID	0.02	0.8	0.99
MMF	Neu	ATRIP	-0.11	0.27	0.99
MMF	Neu	ATRX	0.11	0.14	0.99
MMF	Neu	ATXN1	-0.0085	0.91	0.99
MMF	Neu	ATXN10	-0.36	0.17	0.99
MMF	Neu	ATXN1L	0.16	0.073	0.99
MMF	Neu	ATXN2	0.018	0.8	0.99
MMF	Neu	ATXN2L	0.053	0.6	0.99
MMF	Neu	ATXN3	0.13	0.14	0.99
MMF	Neu	ATXN7	0.14	0.18	0.99
MMF	Neu	ATXN7L1	0.065	0.6	0.99
MMF	Neu	ATXN7L2	-0.22	0.16	0.99
MMF	Neu	ATXN7L3	0.11	0.12	0.99
MMF	Neu	ATXN7L3B	0.042	0.55	0.99
MMF	Neu	AUH	-0.074	0.41	0.99
MMF	Neu	AUP1	0.072	0.23	0.99
MMF	Neu	AURKA	-0.063	0.78	0.99
MMF	Neu	AURKAIP1	-0.14	0.042	0.99
MMF	Neu	AURKB	-0.23	0.38	0.99
MMF	Neu	AVIL	0.052	0.68	0.99
MMF	Neu	AVL9	0.026	0.65	0.99
MMF	Neu	AXIN1	-0.043	0.67	0.99
MMF	Neu	AZI2	-0.018	0.88	0.99
MMF	Neu	AZIN1	0.078	0.4	0.99
MMF	Neu	AZU1	0.098	0.86	0.99
MMF	Neu	B2M	0.021	0.76	0.99
MMF	Neu	B3GALNT1	0.052	0.87	0.99
MMF	Neu	B3GALNT2	0.092	0.58	0.99
MMF	Neu	B3GALT4	-0.097	0.15	0.99
MMF	Neu	B3GALT6	-0.083	0.5	0.99
MMF	Neu	B3GAT3	-0.029	0.76	0.99
MMF	Neu	B3GLCT	0.2	0.42	0.99
MMF	Neu	B3GNT2	0.1	0.3	0.99
MMF	Neu	B3GNT5	0.053	0.7	0.99
MMF	Neu	B3GNT8	-0.091	0.33	0.99
MMF	Neu	B3GNT9	-0.12	0.36	0.99
MMF	Neu	B3GNTL1	0.027	0.82	0.99
MMF	Neu	B4GALNT3	0.32	0.36	0.99
MMF	Neu	B4GALT1	0.18	0.35	0.99
MMF	Neu	B4GALT1-AS1	-0.14	0.33	0.99
MMF	Neu	B4GALT3	-0.059	0.41	0.99
MMF	Neu	B4GALT4	0.36	0.056	0.99
MMF	Neu	B4GALT5	-0.076	0.57	0.99
MMF	Neu	B9D2	0.002	0.98	1
MMF	Neu	BABAM1	0.056	0.54	0.99
MMF	Neu	BACH1	-0.039	0.64	0.99
MMF	Neu	BAD	-0.12	0.17	0.99
MMF	Neu	BAG1	-0.15	0.047	0.99
MMF	Neu	BAG4	0.14	0.016	0.99
MMF	Neu	BAG5	0.064	0.32	0.99
MMF	Neu	BAG6	-0.011	0.91	0.99
MMF	Neu	BAHD1	0.32	0.12	0.99
MMF	Neu	BAIAP2	-0.16	0.38	0.99
MMF	Neu	BAIAP2-AS1	0.33	0.18	0.99
MMF	Neu	BAIAP2L1	0.12	0.42	0.99
MMF	Neu	BAIAP3	-0.33	0.16	0.99
MMF	Neu	BAK1	-0.21	0.19	0.99
MMF	Neu	BANF1	-0.33	0.019	0.99
MMF	Neu	BANK1	0.24	0.56	0.99
MMF	Neu	BANP	-0.1	0.22	0.99
MMF	Neu	BAP1	0.0068	0.91	0.99
MMF	Neu	BARD1	0.063	0.75	0.99
MMF	Neu	BASP1	-0.097	0.43	0.99
MMF	Neu	BATF	-0.23	0.13	0.99
MMF	Neu	BATF2	0.15	0.51	0.99
MMF	Neu	BATF3	0.13	0.53	0.99
MMF	Neu	BAX	-0.14	0.17	0.99
MMF	Neu	BAZ1A	-0.04	0.6	0.99
MMF	Neu	BAZ1B	0.014	0.87	0.99
MMF	Neu	BAZ2A	0.014	0.82	0.99
MMF	Neu	BAZ2B	-0.025	0.77	0.99
MMF	Neu	BBC3	-0.26	0.099	0.99
MMF	Neu	BBIP1	0.019	0.77	0.99
MMF	Neu	BBS1	-0.049	0.71	0.99
MMF	Neu	BBS10	0.025	0.82	0.99
MMF	Neu	BBS12	-0.093	0.7	0.99
MMF	Neu	BBS2	-0.18	0.081	0.99
MMF	Neu	BBS4	0.055	0.6	0.99
MMF	Neu	BBS7	-0.12	0.49	0.99
MMF	Neu	BBS9	-0.053	0.69	0.99
MMF	Neu	BBX	0.16	0.065	0.99
MMF	Neu	BCAP29	0.18	0.079	0.99
MMF	Neu	BCAP31	0.057	0.47	0.99
MMF	Neu	BCAS2	0.1	0.12	0.99
MMF	Neu	BCAS3	0.00071	0.99	1
MMF	Neu	BCAT1	0.11	0.8	0.99
MMF	Neu	BCCIP	-0.17	0.28	0.99
MMF	Neu	BCDIN3D	-0.18	0.24	0.99
MMF	Neu	BCKDHA	0.058	0.56	0.99
MMF	Neu	BCKDK	-0.028	0.73	0.99
MMF	Neu	BCL10	0.093	0.18	0.99
MMF	Neu	BCL11A	-0.19	0.34	0.99
MMF	Neu	BCL2A1	-0.057	0.6	0.99
MMF	Neu	BCL2L1	0.021	0.83	0.99
MMF	Neu	BCL2L11	-0.11	0.39	0.99
MMF	Neu	BCL2L12	-0.15	0.16	0.99
MMF	Neu	BCL2L13	-0.073	0.23	0.99
MMF	Neu	BCL2L15	0.15	0.78	0.99
MMF	Neu	BCL3	-0.18	0.16	0.99
MMF	Neu	BCL6	-0.038	0.66	0.99
MMF	Neu	BCL7B	-0.12	0.058	0.99
MMF	Neu	BCL7C	-0.42	0.031	0.99
MMF	Neu	BCL9	0.084	0.66	0.99
MMF	Neu	BCLAF1	0.028	0.68	0.99
MMF	Neu	BCOR	0.052	0.71	0.99
MMF	Neu	BCORL1	0.041	0.72	0.99
MMF	Neu	BCR	-0.03	0.82	0.99
MMF	Neu	BCS1L	-0.19	0.32	0.99
MMF	Neu	BDP1	0.01	0.95	1
MMF	Neu	BEAN1	0.23	0.52	0.99
MMF	Neu	BECN1	-0.011	0.8	0.99
MMF	Neu	BEGAIN	0.2	0.67	0.99
MMF	Neu	BEND7	-0.19	0.32	0.99
MMF	Neu	BEST1	0.03	0.56	0.99
MMF	Neu	BET1	-0.04	0.78	0.99
MMF	Neu	BET1L	-0.099	0.3	0.99
MMF	Neu	BEX1	-0.14	0.75	0.99
MMF	Neu	BEX4	-0.22	0.38	0.99
MMF	Neu	BFAR	0.031	0.62	0.99
MMF	Neu	BHLHE40	-0.2	0.46	0.99
MMF	Neu	BICD2	0.0084	0.91	0.99
MMF	Neu	BID	-0.025	0.78	0.99
MMF	Neu	BIK	-0.16	0.25	0.99
MMF	Neu	BIN2	0.02	0.69	0.99
MMF	Neu	BIN3	-0.05	0.32	0.99
MMF	Neu	BIRC2	0.0065	0.93	0.99
MMF	Neu	BIRC3	0.025	0.89	0.99
MMF	Neu	BIRC5	-0.54	0.25	0.99
MMF	Neu	BIRC6	0.11	0.14	0.99
MMF	Neu	BISPR	0.023	0.9	0.99
MMF	Neu	BLCAP	0.047	0.38	0.99
MMF	Neu	BLM	-0.19	0.51	0.99
MMF	Neu	BLNK	-0.6	0.21	0.99
MMF	Neu	BLOC1S1	0.0065	0.95	1
MMF	Neu	BLOC1S2	-0.052	0.46	0.99
MMF	Neu	BLOC1S3	-0.04	0.57	0.99
MMF	Neu	BLOC1S4	-0.064	0.52	0.99
MMF	Neu	BLOC1S6	0.12	0.12	0.99
MMF	Neu	BLVRA	-0.12	0.44	0.99
MMF	Neu	BLVRB	-0.11	0.23	0.99
MMF	Neu	BLZF1	0.00096	0.99	1
MMF	Neu	BMF	0.38	0.021	0.99
MMF	Neu	BMP2	-0.021	0.94	1
MMF	Neu	BMP2K	0.061	0.69	0.99
MMF	Neu	BMP6	-0.26	0.19	0.99
MMF	Neu	BMPR2	0.033	0.83	0.99
MMF	Neu	BMS1	-0.15	0.6	0.99
MMF	Neu	BMS1P20	-0.96	0.016	0.99
MMF	Neu	BMX	0.29	0.086	0.99
MMF	Neu	BNIP2	0.06	0.25	0.99
MMF	Neu	BNIP3	0.065	0.59	0.99
MMF	Neu	BNIP3L	-0.038	0.57	0.99
MMF	Neu	BNIPL	0.067	0.75	0.99
MMF	Neu	BOD1L1	0.031	0.67	0.99
MMF	Neu	BOLA1	-0.36	0.083	0.99
MMF	Neu	BOLA3-AS1	-0.046	0.81	0.99
MMF	Neu	BORA	-0.23	0.27	0.99
MMF	Neu	BPGM	-0.049	0.36	0.99
MMF	Neu	BPI	0.19	0.69	0.99
MMF	Neu	BPNT1	0.28	0.22	0.99
MMF	Neu	BPTF	0.13	0.11	0.99
MMF	Neu	BRAF	0.012	0.87	0.99
MMF	Neu	BRAP	0.0055	0.92	0.99
MMF	Neu	BRAT1	-0.13	0.31	0.99
MMF	Neu	BRCA1	0.028	0.76	0.99
MMF	Neu	BRCA2	-0.081	0.7	0.99
MMF	Neu	BRCC3	0.19	0.012	0.99
MMF	Neu	BRD1	-0.11	0.22	0.99
MMF	Neu	BRD2	-0.064	0.34	0.99
MMF	Neu	BRD3	0.073	0.37	0.99
MMF	Neu	BRD4	-0.0039	0.95	1
MMF	Neu	BRD7	0.041	0.7	0.99
MMF	Neu	BRD8	0.015	0.83	0.99
MMF	Neu	BRD9	0.025	0.83	0.99
MMF	Neu	BRE	0.029	0.64	0.99
MMF	Neu	BRE-AS1	-0.55	0.02	0.99
MMF	Neu	BRF2	-0.14	0.14	0.99
MMF	Neu	BRI3	0.043	0.66	0.99
MMF	Neu	BRI3BP	-0.14	0.47	0.99
MMF	Neu	BRIX1	-0.19	0.52	0.99
MMF	Neu	BRK1	-0.044	0.46	0.99
MMF	Neu	BRMS1	-0.042	0.4	0.99
MMF	Neu	BROX	0.047	0.59	0.99
MMF	Neu	BRPF1	-0.016	0.85	0.99
MMF	Neu	BRPF3	-0.04	0.69	0.99
MMF	Neu	BRWD1	0.033	0.64	0.99
MMF	Neu	BRWD3	0.23	0.0039	0.99
MMF	Neu	BSDC1	-0.019	0.72	0.99
MMF	Neu	BSG	-0.099	0.32	0.99
MMF	Neu	BST1	-0.019	0.83	0.99
MMF	Neu	BST2	-0.075	0.72	0.99
MMF	Neu	BTAF1	0.12	0.14	0.99
MMF	Neu	BTBD1	0.089	0.2	0.99
MMF	Neu	BTBD10	-0.017	0.8	0.99
MMF	Neu	BTBD11	0.037	0.88	0.99
MMF	Neu	BTBD19	-0.092	0.6	0.99
MMF	Neu	BTBD2	-0.07	0.51	0.99
MMF	Neu	BTBD3	0.072	0.8	0.99
MMF	Neu	BTBD6	-0.16	0.41	0.99
MMF	Neu	BTBD7	0.11	0.21	0.99
MMF	Neu	BTBD9	0.23	0.022	0.99
MMF	Neu	BTD	-0.11	0.18	0.99
MMF	Neu	BTF3	0.025	0.76	0.99
MMF	Neu	BTF3L4	0.0014	0.98	1
MMF	Neu	BTG1	0.085	0.23	0.99
MMF	Neu	BTG2	-0.21	0.041	0.99
MMF	Neu	BTK	-0.062	0.39	0.99
MMF	Neu	BTLA	-0.33	0.087	0.99
MMF	Neu	BTN1A1	-0.18	0.38	0.99
MMF	Neu	BTN2A1	-0.03	0.64	0.99
MMF	Neu	BTN2A2	-0.078	0.59	0.99
MMF	Neu	BTN2A3P	-0.22	0.25	0.99
MMF	Neu	BTN3A1	0.023	0.86	0.99
MMF	Neu	BTN3A2	-0.03	0.85	0.99
MMF	Neu	BTN3A3	0.042	0.78	0.99
MMF	Neu	BTNL3	-0.24	0.73	0.99
MMF	Neu	BTNL8	0.048	0.75	0.99
MMF	Neu	BTRC	0.13	0.33	0.99
MMF	Neu	BUB1	-0.17	0.66	0.99
MMF	Neu	BUB3	0.11	0.15	0.99
MMF	Neu	BUD13	0.039	0.56	0.99
MMF	Neu	BUD31	-0.093	0.27	0.99
MMF	Neu	BYSL	0.22	0.43	0.99
MMF	Neu	BZRAP1-AS1	-0.24	0.12	0.99
MMF	Neu	BZW1	-0.0014	0.97	1
MMF	Neu	BZW2	-0.034	0.86	0.99
MMF	Neu	C10orf105	-0.17	0.17	0.99
MMF	Neu	C10orf12	0.08	0.42	0.99
MMF	Neu	C10orf128	0.22	0.24	0.99
MMF	Neu	C10orf131	0.056	0.78	0.99
MMF	Neu	C10orf32	0.22	0.095	0.99
MMF	Neu	C10orf54	-0.019	0.8	0.99
MMF	Neu	C10orf76	0.078	0.48	0.99
MMF	Neu	C11orf21	-0.069	0.51	0.99
MMF	Neu	C11orf24	-0.2	0.4	0.99
MMF	Neu	C11orf30	-0.044	0.48	0.99
MMF	Neu	C11orf31	0.019	0.9	0.99
MMF	Neu	C11orf54	0.064	0.26	0.99
MMF	Neu	C11orf57	0.015	0.9	0.99
MMF	Neu	C11orf58	0.038	0.55	0.99
MMF	Neu	C11orf68	-0.17	0.026	0.99
MMF	Neu	C11orf71	-0.16	0.078	0.99
MMF	Neu	C11orf73	0.013	0.9	0.99
MMF	Neu	C11orf80	-0.0096	0.95	1
MMF	Neu	C12orf10	0.035	0.76	0.99
MMF	Neu	C12orf4	0.23	0.13	0.99
MMF	Neu	C12orf43	-0.019	0.91	0.99
MMF	Neu	C12orf49	0.024	0.85	0.99
MMF	Neu	C12orf57	-0.37	0.17	0.99
MMF	Neu	C12orf65	0.056	0.69	0.99
MMF	Neu	C12orf75	-0.72	0.11	0.99
MMF	Neu	C12orf76	0.11	0.35	0.99
MMF	Neu	C14orf1	-0.015	0.91	0.99
MMF	Neu	C14orf119	0.02	0.73	0.99
MMF	Neu	C14orf142	0.09	0.42	0.99
MMF	Neu	C14orf159	0.055	0.41	0.99
MMF	Neu	C14orf166	0.074	0.34	0.99
MMF	Neu	C14orf169	-0.1	0.51	0.99
MMF	Neu	C14orf2	-0.043	0.64	0.99
MMF	Neu	C14orf28	0.14	0.17	0.99
MMF	Neu	C14orf80	-0.11	0.62	0.99
MMF	Neu	C14orf93	-0.18	0.12	0.99
MMF	Neu	C15orf39	-0.11	0.31	0.99
MMF	Neu	C15orf40	-0.049	0.6	0.99
MMF	Neu	C15orf48	-0.51	0.11	0.99
MMF	Neu	C15orf52	0.12	0.71	0.99
MMF	Neu	C15orf57	-0.086	0.31	0.99
MMF	Neu	C16orf13	0.08	0.69	0.99
MMF	Neu	C16orf45	-0.029	0.85	0.99
MMF	Neu	C16orf54	-0.4	0.093	0.99
MMF	Neu	C16orf58	-0.059	0.8	0.99
MMF	Neu	C16orf62	0.11	0.36	0.99
MMF	Neu	C16orf70	-0.0081	0.92	0.99
MMF	Neu	C16orf72	-0.044	0.52	0.99
MMF	Neu	C16orf74	-0.53	0.049	0.99
MMF	Neu	C16orf86	0.075	0.65	0.99
MMF	Neu	C16orf87	-0.27	0.048	0.99
MMF	Neu	C16orf91	-0.15	0.2	0.99
MMF	Neu	C17orf100	-0.14	0.46	0.99
MMF	Neu	C17orf107	-0.15	0.55	0.99
MMF	Neu	C17orf58	0.078	0.71	0.99
MMF	Neu	C17orf59	-0.047	0.61	0.99
MMF	Neu	C17orf62	-0.1	0.21	0.99
MMF	Neu	C17orf80	0.053	0.54	0.99
MMF	Neu	C17orf85	0.047	0.32	0.99
MMF	Neu	C17orf89	-0.059	0.76	0.99
MMF	Neu	C17orf97	0.24	0.53	0.99
MMF	Neu	C18orf21	-0.0031	0.97	1
MMF	Neu	C18orf25	0.092	0.49	0.99
MMF	Neu	C18orf32	-0.26	0.12	0.99
MMF	Neu	C18orf61	-0.24	0.3	0.99
MMF	Neu	C18orf8	0.0029	0.95	1
MMF	Neu	C19orf12	-0.15	0.5	0.99
MMF	Neu	C19orf24	-0.091	0.66	0.99
MMF	Neu	C19orf25	-0.052	0.47	0.99
MMF	Neu	C19orf35	-0.082	0.4	0.99
MMF	Neu	C19orf38	0.039	0.63	0.99
MMF	Neu	C19orf43	-0.092	0.14	0.99
MMF	Neu	C19orf47	0.044	0.74	0.99
MMF	Neu	C19orf48	-0.27	0.51	0.99
MMF	Neu	C19orf52	-0.17	0.14	0.99
MMF	Neu	C19orf53	0.003	0.97	1
MMF	Neu	C19orf54	-0.2	0.069	0.99
MMF	Neu	C19orf60	-0.18	0.22	0.99
MMF	Neu	C19orf66	-0.18	0.24	0.99
MMF	Neu	C19orf70	0.019	0.91	0.99
MMF	Neu	C1D	0.069	0.57	0.99
MMF	Neu	C1GALT1	0.041	0.76	0.99
MMF	Neu	C1GALT1C1	-0.015	0.82	0.99
MMF	Neu	C1orf109	-0.036	0.87	0.99
MMF	Neu	C1orf112	0.073	0.49	0.99
MMF	Neu	C1orf122	-0.15	0.11	0.99
MMF	Neu	C1orf123	-0.085	0.2	0.99
MMF	Neu	C1orf131	0.029	0.75	0.99
MMF	Neu	C1orf159	-0.29	0.12	0.99
MMF	Neu	C1orf162	0.2	0.23	0.99
MMF	Neu	C1orf174	-0.12	0.14	0.99
MMF	Neu	C1orf226	-0.15	0.63	0.99
MMF	Neu	C1orf228	0.21	0.21	0.99
MMF	Neu	C1orf27	0.038	0.65	0.99
MMF	Neu	C1orf35	-0.076	0.74	0.99
MMF	Neu	C1orf43	-0.058	0.31	0.99
MMF	Neu	C1orf50	-0.04	0.65	0.99
MMF	Neu	C1orf52	-0.018	0.77	0.99
MMF	Neu	C1orf56	-0.15	0.25	0.99
MMF	Neu	C1orf74	0.15	0.44	0.99
MMF	Neu	C1QBP	-0.24	0.22	0.99
MMF	Neu	C1QTNF7	-0.23	0.47	0.99
MMF	Neu	C1R	0.051	0.64	0.99
MMF	Neu	C1RL	-0.037	0.64	0.99
MMF	Neu	C1RL-AS1	0.091	0.56	0.99
MMF	Neu	C2	0.75	0.075	0.99
MMF	Neu	C20orf196	-0.11	0.34	0.99
MMF	Neu	C20orf197	0.22	0.19	0.99
MMF	Neu	C20orf24	-0.059	0.65	0.99
MMF	Neu	C20orf27	0.019	0.96	1
MMF	Neu	C21orf2	-0.22	0.34	0.99
MMF	Neu	C21orf33	0.058	0.65	0.99
MMF	Neu	C21orf59	0.07	0.69	0.99
MMF	Neu	C21orf91	0.14	0.12	0.99
MMF	Neu	C22orf29	0.041	0.7	0.99
MMF	Neu	C22orf34	0.0091	0.96	1
MMF	Neu	C22orf39	0.0064	0.92	0.99
MMF	Neu	C22orf46	0.17	0.54	0.99
MMF	Neu	C2CD2	0.61	0.025	0.99
MMF	Neu	C2CD2L	0.014	0.88	0.99
MMF	Neu	C2CD3	0.061	0.47	0.99
MMF	Neu	C2CD5	0.088	0.55	0.99
MMF	Neu	C2orf42	-0.095	0.28	0.99
MMF	Neu	C2orf47	0.057	0.68	0.99
MMF	Neu	C2orf49	0.17	0.016	0.99
MMF	Neu	C2orf68	0.11	0.056	0.99
MMF	Neu	C2orf69	-0.01	0.9	0.99
MMF	Neu	C2orf74	-0.25	0.29	0.99
MMF	Neu	C2orf76	-0.031	0.7	0.99
MMF	Neu	C3	0.28	0.3	0.99
MMF	Neu	C3AR1	0.069	0.88	0.99
MMF	Neu	C3orf17	0.11	0.21	0.99
MMF	Neu	C3orf38	0.095	0.28	0.99
MMF	Neu	C3orf58	0.044	0.6	0.99
MMF	Neu	C3orf62	0.047	0.61	0.99
MMF	Neu	C4BPA	1	0.12	0.99
MMF	Neu	C4orf27	0.14	0.28	0.99
MMF	Neu	C4orf29	0.075	0.3	0.99
MMF	Neu	C4orf3	0.014	0.89	0.99
MMF	Neu	C4orf32	0.24	0.046	0.99
MMF	Neu	C4orf33	-0.11	0.43	0.99
MMF	Neu	C4orf46	0.078	0.39	0.99
MMF	Neu	C4orf48	-0.23	0.16	0.99
MMF	Neu	C5	0.21	0.43	0.99
MMF	Neu	C5AR1	-0.16	0.19	0.99
MMF	Neu	C5AR2	-0.0027	0.97	1
MMF	Neu	C5orf15	0.08	0.26	0.99
MMF	Neu	C5orf22	0.0078	0.94	1
MMF	Neu	C5orf24	0.042	0.71	0.99
MMF	Neu	C5orf30	0.097	0.68	0.99
MMF	Neu	C5orf42	-0.085	0.79	0.99
MMF	Neu	C5orf51	0.096	0.26	0.99
MMF	Neu	C5orf56	-0.085	0.62	0.99
MMF	Neu	C5orf58	-0.0076	0.95	1
MMF	Neu	C5orf66	0.26	0.095	0.99
MMF	Neu	C5orf67	0.051	0.82	0.99
MMF	Neu	C6orf1	-0.087	0.28	0.99
MMF	Neu	C6orf106	-0.025	0.79	0.99
MMF	Neu	C6orf120	0.082	0.34	0.99
MMF	Neu	C6orf136	-0.17	0.18	0.99
MMF	Neu	C6orf163	-0.26	0.13	0.99
MMF	Neu	C6orf226	-0.12	0.52	0.99
MMF	Neu	C6orf229	0.22	0.17	0.99
MMF	Neu	C6orf47	-0.067	0.26	0.99
MMF	Neu	C6orf48	-0.07	0.7	0.99
MMF	Neu	C6orf62	0.041	0.66	0.99
MMF	Neu	C6orf89	0.02	0.66	0.99
MMF	Neu	C7orf25	0.15	0.077	0.99
MMF	Neu	C7orf26	-0.067	0.49	0.99
MMF	Neu	C7orf31	0.078	0.7	0.99
MMF	Neu	C7orf43	0.014	0.86	0.99
MMF	Neu	C7orf49	0.41	0.013	0.99
MMF	Neu	C7orf50	-0.24	0.37	0.99
MMF	Neu	C7orf60	0.083	0.21	0.99
MMF	Neu	C7orf61	-0.25	0.19	0.99
MMF	Neu	C7orf73	0.038	0.55	0.99
MMF	Neu	C8orf31	0.073	0.87	0.99
MMF	Neu	C8orf33	0.049	0.81	0.99
MMF	Neu	C8orf44	0.2	0.17	0.99
MMF	Neu	C8orf58	0.074	0.57	0.99
MMF	Neu	C8orf59	-0.032	0.81	0.99
MMF	Neu	C8orf76	-0.21	0.22	0.99
MMF	Neu	C9orf106	-0.38	0.15	0.99
MMF	Neu	C9orf114	-0.075	0.61	0.99
MMF	Neu	C9orf131	-0.15	0.53	0.99
MMF	Neu	C9orf139	0.037	0.74	0.99
MMF	Neu	C9orf142	0.045	0.7	0.99
MMF	Neu	C9orf156	0.067	0.39	0.99
MMF	Neu	C9orf16	-0.13	0.24	0.99
MMF	Neu	C9orf3	-0.09	0.57	0.99
MMF	Neu	C9orf40	-0.3	0.044	0.99
MMF	Neu	C9orf64	0.11	0.35	0.99
MMF	Neu	C9orf66	0.061	0.6	0.99
MMF	Neu	C9orf69	-0.11	0.21	0.99
MMF	Neu	C9orf72	-0.045	0.63	0.99
MMF	Neu	C9orf78	-0.084	0.16	0.99
MMF	Neu	C9orf84	0.11	0.51	0.99
MMF	Neu	C9orf85	-0.071	0.56	0.99
MMF	Neu	C9orf89	-0.15	0.17	0.99
MMF	Neu	C9orf91	0.039	0.86	0.99
MMF	Neu	CA2	-0.18	0.55	0.99
MMF	Neu	CA4	0.081	0.59	0.99
MMF	Neu	CA5B	-0.028	0.91	0.99
MMF	Neu	CA5BP1	0.15	0.33	0.99
MMF	Neu	CAAP1	0.19	0.55	0.99
MMF	Neu	CAB39	0.05	0.49	0.99
MMF	Neu	CAB39L	-0.21	0.081	0.99
MMF	Neu	CABIN1	-0.04	0.81	0.99
MMF	Neu	CABLES2	0.14	0.34	0.99
MMF	Neu	CACNA1A	-0.31	0.13	0.99
MMF	Neu	CACNA1E	0.15	0.19	0.99
MMF	Neu	CACNA2D4	-0.25	0.2	0.99
MMF	Neu	CACNB4	-0.12	0.56	0.99
MMF	Neu	CACTIN	0.084	0.55	0.99
MMF	Neu	CACUL1	0.075	0.17	0.99
MMF	Neu	CACYBP	0.17	0.031	0.99
MMF	Neu	CAD	0.049	0.81	0.99
MMF	Neu	CADM4	0.12	0.51	0.99
MMF	Neu	CAHM	0.14	0.51	0.99
MMF	Neu	CALCOCO1	0.043	0.41	0.99
MMF	Neu	CALCOCO2	0.15	0.041	0.99
MMF	Neu	CALHM2	-0.15	0.72	0.99
MMF	Neu	CALM1	-0.032	0.61	0.99
MMF	Neu	CALM2	0.032	0.71	0.99
MMF	Neu	CALM3	-0.075	0.18	0.99
MMF	Neu	CALML4	0.086	0.27	0.99
MMF	Neu	CALR	-0.12	0.34	0.99
MMF	Neu	CALU	-0.1	0.5	0.99
MMF	Neu	CAMK1	-0.052	0.85	0.99
MMF	Neu	CAMK1D	0.014	0.93	0.99
MMF	Neu	CAMK2G	0.029	0.66	0.99
MMF	Neu	CAMKK1	-0.02	0.89	0.99
MMF	Neu	CAMKK2	-0.035	0.69	0.99
MMF	Neu	CAMKMT	-0.045	0.77	0.99
MMF	Neu	CAMLG	-0.038	0.56	0.99
MMF	Neu	CAMP	-0.18	0.54	0.99
MMF	Neu	CAMSAP1	0.24	0.22	0.99
MMF	Neu	CAMTA1	-0.036	0.83	0.99
MMF	Neu	CAMTA2	-0.0015	0.99	1
MMF	Neu	CAND1	-0.054	0.67	0.99
MMF	Neu	CANT1	-0.0083	0.91	0.99
MMF	Neu	CANX	0.023	0.77	0.99
MMF	Neu	CAP1	0.049	0.33	0.99
MMF	Neu	CAPG	0.0075	0.96	1
MMF	Neu	CAPN1	-0.1	0.16	0.99
MMF	Neu	CAPN10	-0.16	0.17	0.99
MMF	Neu	CAPN10-AS1	-0.054	0.72	0.99
MMF	Neu	CAPN2	-0.25	0.41	0.99
MMF	Neu	CAPN3	-0.16	0.43	0.99
MMF	Neu	CAPN7	0.089	0.25	0.99
MMF	Neu	CAPNS1	0.06	0.59	0.99
MMF	Neu	CAPNS2	0.28	0.17	0.99
MMF	Neu	CAPRIN1	0.054	0.33	0.99
MMF	Neu	CAPRIN2	0.2	0.2	0.99
MMF	Neu	CAPS	0.063	0.65	0.99
MMF	Neu	CAPZA1	-0.036	0.58	0.99
MMF	Neu	CAPZA2	0.054	0.31	0.99
MMF	Neu	CAPZB	0.014	0.81	0.99
MMF	Neu	CARD14	-0.28	0.3	0.99
MMF	Neu	CARD16	-0.067	0.55	0.99
MMF	Neu	CARD17	0.089	0.68	0.99
MMF	Neu	CARD6	0.068	0.47	0.99
MMF	Neu	CARD8	0.037	0.59	0.99
MMF	Neu	CARD8-AS1	-0.042	0.66	0.99
MMF	Neu	CARD9	0.21	0.33	0.99
MMF	Neu	CARHSP1	-0.068	0.55	0.99
MMF	Neu	CARKD	-0.11	0.55	0.99
MMF	Neu	CARNMT1	-0.26	0.18	0.99
MMF	Neu	CARS	-0.059	0.22	0.99
MMF	Neu	CARS2	0.12	0.32	0.99
MMF	Neu	CASC3	-0.02	0.72	0.99
MMF	Neu	CASC4	-0.0038	0.95	1
MMF	Neu	CASK	0.034	0.8	0.99
MMF	Neu	CASP1	0.031	0.73	0.99
MMF	Neu	CASP10	0.011	0.94	1
MMF	Neu	CASP2	0.033	0.68	0.99
MMF	Neu	CASP3	-0.013	0.84	0.99
MMF	Neu	CASP4	-0.047	0.61	0.99
MMF	Neu	CASP5	-0.15	0.46	0.99
MMF	Neu	CASP6	0.044	0.81	0.99
MMF	Neu	CASP7	0.34	0.22	0.99
MMF	Neu	CASP8	0.049	0.5	0.99
MMF	Neu	CASP8AP2	-0.041	0.69	0.99
MMF	Neu	CASP9	-0.059	0.28	0.99
MMF	Neu	CASS4	0.00046	1	1
MMF	Neu	CAST	-0.017	0.88	0.99
MMF	Neu	CASZ1	0.051	0.61	0.99
MMF	Neu	CAT	0.17	0.22	0.99
MMF	Neu	CATIP	-0.2	0.18	0.99
MMF	Neu	CATIP-AS1	0.016	0.92	0.99
MMF	Neu	CATSPER1	-0.48	0.072	0.99
MMF	Neu	CATSPERG	-0.032	0.89	0.99
MMF	Neu	CBFA2T2	0.065	0.52	0.99
MMF	Neu	CBFA2T3	-0.042	0.69	0.99
MMF	Neu	CBFB	0.036	0.51	0.99
MMF	Neu	CBL	0.055	0.53	0.99
MMF	Neu	CBLB	-0.051	0.76	0.99
MMF	Neu	CBLL1	0.044	0.38	0.99
MMF	Neu	CBR1	0.013	0.94	1
MMF	Neu	CBR4	0.15	0.11	0.99
MMF	Neu	CBS	-0.072	0.81	0.99
MMF	Neu	CBWD1	-0.23	0.034	0.99
MMF	Neu	CBWD2	-0.18	0.16	0.99
MMF	Neu	CBWD3	-0.17	0.24	0.99
MMF	Neu	CBWD5	-0.12	0.32	0.99
MMF	Neu	CBWD6	-0.11	0.44	0.99
MMF	Neu	CBX1	-0.0041	0.97	1
MMF	Neu	CBX3	0.029	0.71	0.99
MMF	Neu	CBX3P2	-0.051	0.68	0.99
MMF	Neu	CBX4	0.072	0.47	0.99
MMF	Neu	CBX5	-0.024	0.94	1
MMF	Neu	CBX6	-0.14	0.3	0.99
MMF	Neu	CBX7	0.018	0.82	0.99
MMF	Neu	CBX8	0.044	0.77	0.99
MMF	Neu	CBY1	-0.097	0.48	0.99
MMF	Neu	CC2D1A	-0.043	0.63	0.99
MMF	Neu	CC2D1B	0.043	0.61	0.99
MMF	Neu	CC2D2A	-0.07	0.69	0.99
MMF	Neu	CC2D2B	0.11	0.58	0.99
MMF	Neu	CCAR1	-0.067	0.34	0.99
MMF	Neu	CCAR2	-0.0041	0.96	1
MMF	Neu	CCBL1	-0.034	0.76	0.99
MMF	Neu	CCBL2	-0.16	0.12	0.99
MMF	Neu	CCDC101	-0.12	0.3	0.99
MMF	Neu	CCDC109B	-0.19	0.54	0.99
MMF	Neu	CCDC112	-0.054	0.71	0.99
MMF	Neu	CCDC115	-0.031	0.7	0.99
MMF	Neu	CCDC117	0.011	0.89	0.99
MMF	Neu	CCDC12	-0.035	0.72	0.99
MMF	Neu	CCDC121	0.036	0.76	0.99
MMF	Neu	CCDC124	-0.16	0.19	0.99
MMF	Neu	CCDC125	0.24	0.0024	0.99
MMF	Neu	CCDC126	0.073	0.3	0.99
MMF	Neu	CCDC127	-0.059	0.78	0.99
MMF	Neu	CCDC13	0.054	0.67	0.99
MMF	Neu	CCDC130	-0.0026	0.97	1
MMF	Neu	CCDC134	0.049	0.8	0.99
MMF	Neu	CCDC137	0.051	0.58	0.99
MMF	Neu	CCDC142	-0.12	0.33	0.99
MMF	Neu	CCDC144B	0.26	0.33	0.99
MMF	Neu	CCDC146	0.16	0.28	0.99
MMF	Neu	CCDC149	-0.013	0.95	1
MMF	Neu	CCDC15	0.046	0.89	0.99
MMF	Neu	CCDC153	-0.074	0.65	0.99
MMF	Neu	CCDC159	-0.02	0.81	0.99
MMF	Neu	CCDC167	-0.38	0.13	0.99
MMF	Neu	CCDC17	-0.0076	0.96	1
MMF	Neu	CCDC170	-0.11	0.53	0.99
MMF	Neu	CCDC174	0.03	0.58	0.99
MMF	Neu	CCDC18	0.035	0.75	0.99
MMF	Neu	CCDC186	0.084	0.21	0.99
MMF	Neu	CCDC22	0.061	0.76	0.99
MMF	Neu	CCDC24	-0.23	0.37	0.99
MMF	Neu	CCDC25	-0.21	0.3	0.99
MMF	Neu	CCDC28A	0.059	0.49	0.99
MMF	Neu	CCDC28B	-0.046	0.82	0.99
MMF	Neu	CCDC30	0.037	0.78	0.99
MMF	Neu	CCDC36	-0.031	0.91	0.99
MMF	Neu	CCDC43	0.17	0.22	0.99
MMF	Neu	CCDC47	0.017	0.83	0.99
MMF	Neu	CCDC50	-0.77	0.081	0.99
MMF	Neu	CCDC51	-0.18	0.35	0.99
MMF	Neu	CCDC53	-0.069	0.34	0.99
MMF	Neu	CCDC57	-0.03	0.84	0.99
MMF	Neu	CCDC59	0.032	0.69	0.99
MMF	Neu	CCDC61	0.033	0.84	0.99
MMF	Neu	CCDC64B	-0.18	0.58	0.99
MMF	Neu	CCDC66	0.26	0.28	0.99
MMF	Neu	CCDC69	0.023	0.75	0.99
MMF	Neu	CCDC7	-0.026	0.9	0.99
MMF	Neu	CCDC71L	-0.2	0.13	0.99
MMF	Neu	CCDC77	0.081	0.44	0.99
MMF	Neu	CCDC82	0.11	0.2	0.99
MMF	Neu	CCDC84	0.058	0.6	0.99
MMF	Neu	CCDC85B	-0.15	0.44	0.99
MMF	Neu	CCDC88A	0.035	0.8	0.99
MMF	Neu	CCDC88B	0.0075	0.94	1
MMF	Neu	CCDC88C	0.1	0.47	0.99
MMF	Neu	CCDC9	-0.083	0.34	0.99
MMF	Neu	CCDC90B	0.034	0.68	0.99
MMF	Neu	CCDC91	0.21	0.2	0.99
MMF	Neu	CCDC92	-0.22	0.16	0.99
MMF	Neu	CCDC93	0.059	0.39	0.99
MMF	Neu	CCDC94	-0.081	0.41	0.99
MMF	Neu	CCDC96	-0.23	0.15	0.99
MMF	Neu	CCDC97	-0.094	0.24	0.99
MMF	Neu	CCHCR1	-0.0084	0.95	1
MMF	Neu	CCL2	-0.63	0.13	0.99
MMF	Neu	CCL4L2	0.3	0.4	0.99
MMF	Neu	CCL5	-0.96	0.06	0.99
MMF	Neu	CCM2	-0.04	0.52	0.99
MMF	Neu	CCNA1	0.22	0.63	0.99
MMF	Neu	CCNA2	-0.23	0.55	0.99
MMF	Neu	CCNB1	0.063	0.85	0.99
MMF	Neu	CCNB2	-0.35	0.33	0.99
MMF	Neu	CCNC	0.089	0.55	0.99
MMF	Neu	CCND2	0.087	0.62	0.99
MMF	Neu	CCND3	0.097	0.56	0.99
MMF	Neu	CCNDBP1	0.0098	0.86	0.99
MMF	Neu	CCNE2	0.092	0.63	0.99
MMF	Neu	CCNG1	0.13	0.07	0.99
MMF	Neu	CCNG2	0.069	0.34	0.99
MMF	Neu	CCNH	0.098	0.09	0.99
MMF	Neu	CCNI	0.04	0.55	0.99
MMF	Neu	CCNJ	-0.41	0.11	0.99
MMF	Neu	CCNJL	-0.098	0.54	0.99
MMF	Neu	CCNK	-0.0047	0.96	1
MMF	Neu	CCNL1	0.013	0.83	0.99
MMF	Neu	CCNL2	0.029	0.62	0.99
MMF	Neu	CCNT1	0.11	0.2	0.99
MMF	Neu	CCNT2	0.077	0.14	0.99
MMF	Neu	CCNY	0.1	0.32	0.99
MMF	Neu	CCNYL1	0.09	0.39	0.99
MMF	Neu	CCP110	0.075	0.41	0.99
MMF	Neu	CCPG1	0.13	0.1	0.99
MMF	Neu	CCR1	-0.45	0.026	0.99
MMF	Neu	CCR2	-0.69	0.14	0.99
MMF	Neu	CCR3	-0.33	0.16	0.99
MMF	Neu	CCR6	-0.36	0.18	0.99
MMF	Neu	CCRL2	0.036	0.86	0.99
MMF	Neu	CCS	-0.034	0.68	0.99
MMF	Neu	CCSAP	0.14	0.096	0.99
MMF	Neu	CCSER2	0.068	0.31	0.99
MMF	Neu	CCT2	-0.27	0.17	0.99
MMF	Neu	CCT3	-0.021	0.82	0.99
MMF	Neu	CCT4	-0.013	0.91	0.99
MMF	Neu	CCT5	0.064	0.28	0.99
MMF	Neu	CCT6A	-0.06	0.56	0.99
MMF	Neu	CCT6P1	-0.11	0.54	0.99
MMF	Neu	CCT6P3	-0.093	0.5	0.99
MMF	Neu	CCT7	-0.0033	0.96	1
MMF	Neu	CCT8	-0.14	0.18	0.99
MMF	Neu	CCZ1	-0.0075	0.94	1
MMF	Neu	CCZ1B	0.14	0.31	0.99
MMF	Neu	CD101	-0.16	0.5	0.99
MMF	Neu	CD14	-0.18	0.28	0.99
MMF	Neu	CD151	0.065	0.74	0.99
MMF	Neu	CD163	0.18	0.67	0.99
MMF	Neu	CD164	0.0023	0.98	1
MMF	Neu	CD177	0.021	0.97	1
MMF	Neu	CD180	0.17	0.63	0.99
MMF	Neu	CD1D	0.088	0.63	0.99
MMF	Neu	CD200	-0.061	0.86	0.99
MMF	Neu	CD200R1	0.27	0.51	0.99
MMF	Neu	CD22	0.12	0.72	0.99
MMF	Neu	CD24	0.0032	0.99	1
MMF	Neu	CD244	0.23	0.55	0.99
MMF	Neu	CD247	-0.81	0.025	0.99
MMF	Neu	CD27	-1.3	0.011	0.99
MMF	Neu	CD27-AS1	-0.081	0.51	0.99
MMF	Neu	CD274	0.098	0.65	0.99
MMF	Neu	CD2AP	0.2	0.48	0.99
MMF	Neu	CD2BP2	-0.039	0.34	0.99
MMF	Neu	CD300A	-0.078	0.41	0.99
MMF	Neu	CD300C	-0.22	0.34	0.99
MMF	Neu	CD300E	0.062	0.87	0.99
MMF	Neu	CD300LB	-0.25	0.096	0.99
MMF	Neu	CD300LD	0.05	0.92	0.99
MMF	Neu	CD300LF	-0.079	0.36	0.99
MMF	Neu	CD33	0.22	0.11	0.99
MMF	Neu	CD37	-0.0026	0.97	1
MMF	Neu	CD38	-0.74	0.012	0.99
MMF	Neu	CD4	-0.067	0.77	0.99
MMF	Neu	CD44	0.019	0.89	0.99
MMF	Neu	CD46	0.18	0.0052	0.99
MMF	Neu	CD47	0.054	0.37	0.99
MMF	Neu	CD48	-0.069	0.69	0.99
MMF	Neu	CD52	-0.38	0.25	0.99
MMF	Neu	CD53	-0.034	0.63	0.99
MMF	Neu	CD55	0.39	0.0026	0.99
MMF	Neu	CD58	0.082	0.21	0.99
MMF	Neu	CD59	0.045	0.72	0.99
MMF	Neu	CD63	0.021	0.74	0.99
MMF	Neu	CD68	-0.17	0.22	0.99
MMF	Neu	CD69	-0.11	0.69	0.99
MMF	Neu	CD74	0.16	0.19	0.99
MMF	Neu	CD79A	-0.56	0.12	0.99
MMF	Neu	CD79B	-0.071	0.83	0.99
MMF	Neu	CD81	-0.19	0.59	0.99
MMF	Neu	CD82	-0.053	0.52	0.99
MMF	Neu	CD83	-0.18	0.48	0.99
MMF	Neu	CD84	-0.26	0.25	0.99
MMF	Neu	CD86	0.22	0.59	0.99
MMF	Neu	CD9	-0.27	0.36	0.99
MMF	Neu	CD93	0.12	0.64	0.99
MMF	Neu	CD96	-0.66	0.1	0.99
MMF	Neu	CD99L2	0.17	0.34	0.99
MMF	Neu	CDA	-0.015	0.9	0.99
MMF	Neu	CDADC1	0.13	0.15	0.99
MMF	Neu	CDAN1	-0.16	0.17	0.99
MMF	Neu	CDC123	-0.038	0.69	0.99
MMF	Neu	CDC14A	0.2	0.01	0.99
MMF	Neu	CDC14B	0.4	0.089	0.99
MMF	Neu	CDC16	-0.2	0.33	0.99
MMF	Neu	CDC23	0.045	0.81	0.99
MMF	Neu	CDC26	0.04	0.64	0.99
MMF	Neu	CDC27	0.061	0.39	0.99
MMF	Neu	CDC34	-0.1	0.29	0.99
MMF	Neu	CDC37	-0.044	0.49	0.99
MMF	Neu	CDC37L1	-0.01	0.88	0.99
MMF	Neu	CDC40	0.065	0.19	0.99
MMF	Neu	CDC42	0.028	0.79	0.99
MMF	Neu	CDC42EP2	-0.19	0.18	0.99
MMF	Neu	CDC42EP3	-0.083	0.42	0.99
MMF	Neu	CDC42EP4	-0.035	0.69	0.99
MMF	Neu	CDC42SE1	-0.023	0.76	0.99
MMF	Neu	CDC42SE2	-0.0089	0.95	1
MMF	Neu	CDC5L	0.073	0.18	0.99
MMF	Neu	CDC6	0.13	0.65	0.99
MMF	Neu	CDC7	0.14	0.6	0.99
MMF	Neu	CDC73	0.016	0.73	0.99
MMF	Neu	CDCA4	-0.17	0.32	0.99
MMF	Neu	CDCA5	-0.33	0.35	0.99
MMF	Neu	CDCA7	0.08	0.85	0.99
MMF	Neu	CDCA7L	0.094	0.63	0.99
MMF	Neu	CDCA8	0.065	0.6	0.99
MMF	Neu	CDCP1	-0.49	0.17	0.99
MMF	Neu	CDH13	-0.029	0.88	0.99
MMF	Neu	CDH2	-0.33	0.21	0.99
MMF	Neu	CDH23	-0.095	0.44	0.99
MMF	Neu	CDH26	0.21	0.24	0.99
MMF	Neu	CDIP1	-0.15	0.25	0.99
MMF	Neu	CDIPT	-0.014	0.77	0.99
MMF	Neu	CDK1	-0.35	0.46	0.99
MMF	Neu	CDK10	-0.095	0.57	0.99
MMF	Neu	CDK11A	-0.05	0.43	0.99
MMF	Neu	CDK11B	0.028	0.73	0.99
MMF	Neu	CDK12	0.053	0.45	0.99
MMF	Neu	CDK13	0.0025	0.96	1
MMF	Neu	CDK14	0.097	0.36	0.99
MMF	Neu	CDK16	-0.13	0.099	0.99
MMF	Neu	CDK17	-0.1	0.43	0.99
MMF	Neu	CDK19	0.14	0.073	0.99
MMF	Neu	CDK2	-0.34	0.017	0.99
MMF	Neu	CDK2AP1	-0.3	0.2	0.99
MMF	Neu	CDK2AP2	-0.21	0.041	0.99
MMF	Neu	CDK4	-0.33	0.3	0.99
MMF	Neu	CDK5	0.026	0.89	0.99
MMF	Neu	CDK5R1	0.42	0.033	0.99
MMF	Neu	CDK5RAP1	0.27	0.08	0.99
MMF	Neu	CDK5RAP2	-0.057	0.8	0.99
MMF	Neu	CDK5RAP3	-0.067	0.42	0.99
MMF	Neu	CDK6	0.21	0.2	0.99
MMF	Neu	CDK7	0.05	0.4	0.99
MMF	Neu	CDK9	-0.032	0.54	0.99
MMF	Neu	CDKAL1	-0.045	0.81	0.99
MMF	Neu	CDKL5	0.072	0.43	0.99
MMF	Neu	CDKN1A	-0.032	0.91	0.99
MMF	Neu	CDKN1B	-0.12	0.32	0.99
MMF	Neu	CDKN1C	-0.072	0.83	0.99
MMF	Neu	CDKN2AIP	0.0065	0.92	0.99
MMF	Neu	CDKN2AIPNL	0.05	0.75	0.99
MMF	Neu	CDKN2B	0.26	0.24	0.99
MMF	Neu	CDKN2C	-0.45	0.06	0.99
MMF	Neu	CDKN2D	-0.15	0.17	0.99
MMF	Neu	CDR2	-0.17	0.5	0.99
MMF	Neu	CDS2	-0.1	0.28	0.99
MMF	Neu	CDV3	0.085	0.23	0.99
MMF	Neu	CDYL	-0.18	0.16	0.99
MMF	Neu	CDYL2	0.31	0.12	0.99
MMF	Neu	CEACAM1	0.13	0.35	0.99
MMF	Neu	CEACAM21	-0.38	0.094	0.99
MMF	Neu	CEACAM3	-0.17	0.087	0.99
MMF	Neu	CEACAM4	0.14	0.13	0.99
MMF	Neu	CEACAM6	-0.11	0.83	0.99
MMF	Neu	CEACAM8	-0.18	0.72	0.99
MMF	Neu	CEBPA	-0.0034	0.99	1
MMF	Neu	CEBPB	-0.099	0.25	0.99
MMF	Neu	CEBPB-AS1	0.19	0.29	0.99
MMF	Neu	CEBPD	-0.048	0.76	0.99
MMF	Neu	CEBPE	0.051	0.88	0.99
MMF	Neu	CEBPG	0.13	0.2	0.99
MMF	Neu	CEBPZ	-0.14	0.39	0.99
MMF	Neu	CEBPZOS	-0.017	0.93	0.99
MMF	Neu	CECR1	-0.25	0.29	0.99
MMF	Neu	CECR5	-0.14	0.47	0.99
MMF	Neu	CECR6	-0.071	0.63	0.99
MMF	Neu	CELF1	0.02	0.73	0.99
MMF	Neu	CELF2	0.028	0.65	0.99
MMF	Neu	CELF2-AS1	0.23	0.11	0.99
MMF	Neu	CENPBD1	0.14	0.15	0.99
MMF	Neu	CENPBD1P1	0.024	0.76	0.99
MMF	Neu	CENPC	-0.061	0.53	0.99
MMF	Neu	CENPJ	0.046	0.88	0.99
MMF	Neu	CENPN	-0.32	0.11	0.99
MMF	Neu	CENPQ	0.0055	0.97	1
MMF	Neu	CENPT	0.012	0.91	0.99
MMF	Neu	CENPU	-0.092	0.78	0.99
MMF	Neu	CEP104	0.055	0.65	0.99
MMF	Neu	CEP120	0.045	0.67	0.99
MMF	Neu	CEP128	-0.62	0.12	0.99
MMF	Neu	CEP131	-0.15	0.27	0.99
MMF	Neu	CEP135	0.12	0.21	0.99
MMF	Neu	CEP152	0.17	0.21	0.99
MMF	Neu	CEP162	0.11	0.34	0.99
MMF	Neu	CEP164	0.055	0.59	0.99
MMF	Neu	CEP170	0.16	0.11	0.99
MMF	Neu	CEP19	-0.01	0.91	0.99
MMF	Neu	CEP192	0.23	0.039	0.99
MMF	Neu	CEP250	-0.028	0.85	0.99
MMF	Neu	CEP295	0.15	0.086	0.99
MMF	Neu	CEP295NL	-0.061	0.72	0.99
MMF	Neu	CEP350	0.1	0.15	0.99
MMF	Neu	CEP44	0.023	0.83	0.99
MMF	Neu	CEP57	0.022	0.78	0.99
MMF	Neu	CEP57L1	0.14	0.56	0.99
MMF	Neu	CEP63	0.014	0.85	0.99
MMF	Neu	CEP68	0.013	0.91	0.99
MMF	Neu	CEP78	-0.32	0.27	0.99
MMF	Neu	CEP83	0.11	0.39	0.99
MMF	Neu	CEP85	-0.26	0.16	0.99
MMF	Neu	CEP85L	0.21	0.048	0.99
MMF	Neu	CEP89	0.1	0.46	0.99
MMF	Neu	CEP95	0.01	0.93	1
MMF	Neu	CEP97	0.4	0.051	0.99
MMF	Neu	CEPT1	0.028	0.76	0.99
MMF	Neu	CERK	0.043	0.59	0.99
MMF	Neu	CERKL	0.00085	1	1
MMF	Neu	CERS2	-0.023	0.71	0.99
MMF	Neu	CERS4	-0.076	0.66	0.99
MMF	Neu	CERS5	0.038	0.47	0.99
MMF	Neu	CERS6	-0.01	0.95	1
MMF	Neu	CES1	0.26	0.7	0.99
MMF	Neu	CES2	-0.11	0.14	0.99
MMF	Neu	CETN2	0.074	0.48	0.99
MMF	Neu	CETN3	0.18	0.39	0.99
MMF	Neu	CETP	0.16	0.48	0.99
MMF	Neu	CFAP20	-0.029	0.72	0.99
MMF	Neu	CFAP36	-0.046	0.71	0.99
MMF	Neu	CFAP45	-0.26	0.23	0.99
MMF	Neu	CFAP54	-0.12	0.55	0.99
MMF	Neu	CFAP58	-0.065	0.59	0.99
MMF	Neu	CFAP58-AS1	-0.042	0.75	0.99
MMF	Neu	CFAP70	0.035	0.87	0.99
MMF	Neu	CFD	-0.49	0.023	0.99
MMF	Neu	CFDP1	0.051	0.48	0.99
MMF	Neu	CFL1	-0.092	0.13	0.99
MMF	Neu	CFLAR	-0.059	0.38	0.99
MMF	Neu	CFLAR-AS1	0.15	0.34	0.99
MMF	Neu	CFP	0.014	0.86	0.99
MMF	Neu	CGGBP1	0.07	0.082	0.99
MMF	Neu	CGRRF1	0.064	0.41	0.99
MMF	Neu	CHAC2	-0.11	0.59	0.99
MMF	Neu	CHAF1A	0.074	0.59	0.99
MMF	Neu	CHAMP1	0.021	0.89	0.99
MMF	Neu	CHCHD1	-0.062	0.5	0.99
MMF	Neu	CHCHD2	-0.032	0.62	0.99
MMF	Neu	CHCHD3	0.19	0.2	0.99
MMF	Neu	CHCHD4	-0.17	0.17	0.99
MMF	Neu	CHCHD5	-0.099	0.3	0.99
MMF	Neu	CHCHD7	-0.021	0.79	0.99
MMF	Neu	CHD1	-0.011	0.89	0.99
MMF	Neu	CHD1L	-0.012	0.96	1
MMF	Neu	CHD2	0.083	0.13	0.99
MMF	Neu	CHD3	0.15	0.24	0.99
MMF	Neu	CHD4	-0.0068	0.9	0.99
MMF	Neu	CHD6	0.17	0.44	0.99
MMF	Neu	CHD7	-0.063	0.49	0.99
MMF	Neu	CHD8	0.08	0.2	0.99
MMF	Neu	CHD9	0.07	0.52	0.99
MMF	Neu	CHERP	-0.034	0.71	0.99
MMF	Neu	CHFR	0.0093	0.84	0.99
MMF	Neu	CHGA	-0.094	0.67	0.99
MMF	Neu	CHI3L1	0.066	0.75	0.99
MMF	Neu	CHIC2	-0.098	0.16	0.99
MMF	Neu	CHID1	-0.27	0.25	0.99
MMF	Neu	CHIT1	-0.51	0.12	0.99
MMF	Neu	CHKA	0.058	0.56	0.99
MMF	Neu	CHM	0.2	0.2	0.99
MMF	Neu	CHML	0.075	0.78	0.99
MMF	Neu	CHMP1A	-0.065	0.21	0.99
MMF	Neu	CHMP1B	0.00063	0.99	1
MMF	Neu	CHMP2A	-0.021	0.71	0.99
MMF	Neu	CHMP2B	0.091	0.14	0.99
MMF	Neu	CHMP3	-0.0066	0.98	1
MMF	Neu	CHMP4A	0.054	0.49	0.99
MMF	Neu	CHMP4B	0.015	0.9	0.99
MMF	Neu	CHMP5	-0.073	0.56	0.99
MMF	Neu	CHMP6	-0.092	0.36	0.99
MMF	Neu	CHMP7	0.017	0.76	0.99
MMF	Neu	CHORDC1	0.21	0.053	0.99
MMF	Neu	CHP1	0.055	0.41	0.99
MMF	Neu	CHPF	-1	0.042	0.99
MMF	Neu	CHPF2	0.015	0.8	0.99
MMF	Neu	CHPT1	-0.083	0.56	0.99
MMF	Neu	CHRAC1	-0.041	0.65	0.99
MMF	Neu	CHRNA10	-0.22	0.22	0.99
MMF	Neu	CHRNB1	-0.18	0.3	0.99
MMF	Neu	CHST11	-0.066	0.32	0.99
MMF	Neu	CHST12	-0.16	0.54	0.99
MMF	Neu	CHST13	-0.35	0.14	0.99
MMF	Neu	CHST15	-0.008	0.9	0.99
MMF	Neu	CHST2	-0.19	0.49	0.99
MMF	Neu	CHST7	-0.31	0.14	0.99
MMF	Neu	CHSY1	-0.0038	0.98	1
MMF	Neu	CHTF18	-0.19	0.3	0.99
MMF	Neu	CHTF8	-0.009	0.9	0.99
MMF	Neu	CHTOP	-0.035	0.45	0.99
MMF	Neu	CHUK	0.075	0.28	0.99
MMF	Neu	CHURC1	-0.019	0.88	0.99
MMF	Neu	CIAO1	0.029	0.61	0.99
MMF	Neu	CIAPIN1	-0.17	0.1	0.99
MMF	Neu	CIB1	-0.076	0.38	0.99
MMF	Neu	CIB3	-0.18	0.45	0.99
MMF	Neu	CIC	0.051	0.77	0.99
MMF	Neu	CIDECP	-0.13	0.12	0.99
MMF	Neu	CIITA	0.21	0.33	0.99
MMF	Neu	CINP	-0.12	0.12	0.99
MMF	Neu	CIPC	0.026	0.87	0.99
MMF	Neu	CIR1	-0.00086	0.99	1
MMF	Neu	CIRBP	-0.032	0.63	0.99
MMF	Neu	CIRBP-AS1	-0.028	0.87	0.99
MMF	Neu	CIRH1A	-0.42	0.13	0.99
MMF	Neu	CISD1	0.23	0.49	0.99
MMF	Neu	CISD2	5.80E-05	1	1
MMF	Neu	CISD3	-0.25	0.17	0.99
MMF	Neu	CISH	-0.1	0.47	0.99
MMF	Neu	CITED2	0.056	0.6	0.99
MMF	Neu	CITED4	0.053	0.8	0.99
MMF	Neu	CIZ1	-0.16	0.24	0.99
MMF	Neu	CKAP2	0.13	0.43	0.99
MMF	Neu	CKAP4	0.079	0.51	0.99
MMF	Neu	CKAP5	-0.061	0.78	0.99
MMF	Neu	CKB	0.091	0.78	0.99
MMF	Neu	CKLF	0.015	0.86	0.99
MMF	Neu	CKS1B	-0.082	0.82	0.99
MMF	Neu	CKS2	0.061	0.61	0.99
MMF	Neu	CLASP1	0.14	0.09	0.99
MMF	Neu	CLASP2	0.1	0.36	0.99
MMF	Neu	CLASRP	0.083	0.29	0.99
MMF	Neu	CLC	0.19	0.66	0.99
MMF	Neu	CLCC1	-0.11	0.49	0.99
MMF	Neu	CLCN3	0.074	0.37	0.99
MMF	Neu	CLCN4	0.16	0.25	0.99
MMF	Neu	CLCN5	0.6	0.028	0.99
MMF	Neu	CLCN6	0.39	0.092	0.99
MMF	Neu	CLCN7	-0.032	0.77	0.99
MMF	Neu	CLDN15	-0.11	0.41	0.99
MMF	Neu	CLDN9	0.15	0.49	0.99
MMF	Neu	CLDND1	0.025	0.66	0.99
MMF	Neu	CLEC12A	-0.088	0.85	0.99
MMF	Neu	CLEC12B	-0.094	0.82	0.99
MMF	Neu	CLEC16A	0.085	0.31	0.99
MMF	Neu	CLEC17A	0.038	0.75	0.99
MMF	Neu	CLEC1A	-0.12	0.39	0.99
MMF	Neu	CLEC1B	-0.13	0.73	0.99
MMF	Neu	CLEC2A	-0.1	0.82	0.99
MMF	Neu	CLEC2B	0.0034	0.98	1
MMF	Neu	CLEC2D	0.16	0.2	0.99
MMF	Neu	CLEC4A	-0.015	0.89	0.99
MMF	Neu	CLEC4C	-0.014	0.98	1
MMF	Neu	CLEC4D	0.24	0.2	0.99
MMF	Neu	CLEC4E	0.2	0.25	0.99
MMF	Neu	CLEC5A	0.21	0.41	0.99
MMF	Neu	CLEC6A	0.61	0.011	0.99
MMF	Neu	CLEC7A	0.15	0.19	0.99
MMF	Neu	CLEC9A	-0.074	0.66	0.99
MMF	Neu	CLHC1	0.72	0.011	0.99
MMF	Neu	CLIC1	-0.048	0.44	0.99
MMF	Neu	CLIC2	-0.1	0.56	0.99
MMF	Neu	CLIC4	0.23	0.23	0.99
MMF	Neu	CLINT1	0.15	0.12	0.99
MMF	Neu	CLIP1	-0.036	0.63	0.99
MMF	Neu	CLIP2	-0.33	0.21	0.99
MMF	Neu	CLIP4	0.13	0.59	0.99
MMF	Neu	CLK1	-0.01	0.87	0.99
MMF	Neu	CLK2	0.067	0.3	0.99
MMF	Neu	CLK3	-0.061	0.2	0.99
MMF	Neu	CLK4	0.02	0.84	0.99
MMF	Neu	CLMN	-0.11	0.23	0.99
MMF	Neu	CLMP	0.12	0.33	0.99
MMF	Neu	CLN3	-0.063	0.31	0.99
MMF	Neu	CLN5	0.048	0.53	0.99
MMF	Neu	CLN6	0.15	0.48	0.99
MMF	Neu	CLN8	-0.0031	0.98	1
MMF	Neu	CLNS1A	-0.17	0.43	0.99
MMF	Neu	CLOCK	0.32	0.083	0.99
MMF	Neu	CLP1	-0.022	0.68	0.99
MMF	Neu	CLPP	-0.09	0.45	0.99
MMF	Neu	CLPTM1	0.068	0.3	0.99
MMF	Neu	CLPTM1L	0.042	0.59	0.99
MMF	Neu	CLPX	-0.035	0.55	0.99
MMF	Neu	CLSPN	-0.063	0.75	0.99
MMF	Neu	CLSTN1	-0.12	0.3	0.99
MMF	Neu	CLSTN3	-0.55	0.019	0.99
MMF	Neu	CLTA	0.016	0.8	0.99
MMF	Neu	CLTB	-0.18	0.027	0.99
MMF	Neu	CLTC	0.09	0.32	0.99
MMF	Neu	CLTCL1	0.075	0.68	0.99
MMF	Neu	CMAHP	0.35	0.034	0.99
MMF	Neu	CMAS	-0.019	0.91	0.99
MMF	Neu	CMC1	-0.32	0.0093	0.99
MMF	Neu	CMC2	0.1	0.65	0.99
MMF	Neu	CMIP	0.093	0.41	0.99
MMF	Neu	CMPK1	0.15	0.1	0.99
MMF	Neu	CMPK2	-0.22	0.48	0.99
MMF	Neu	CMTM1	-0.099	0.39	0.99
MMF	Neu	CMTM2	-0.033	0.73	0.99
MMF	Neu	CMTM3	-0.034	0.73	0.99
MMF	Neu	CMTM4	0.037	0.83	0.99
MMF	Neu	CMTM6	0.011	0.84	0.99
MMF	Neu	CMTM7	0.063	0.52	0.99
MMF	Neu	CMTM8	-0.23	0.41	0.99
MMF	Neu	CMTR1	-0.11	0.55	0.99
MMF	Neu	CMTR2	0.24	0.28	0.99
MMF	Neu	CNBP	-0.07	0.26	0.99
MMF	Neu	CNDP2	-0.1	0.47	0.99
MMF	Neu	CNEP1R1	0.018	0.79	0.99
MMF	Neu	CNIH1	-0.094	0.58	0.99
MMF	Neu	CNIH4	0.085	0.51	0.99
MMF	Neu	CNN2	-0.035	0.51	0.99
MMF	Neu	CNNM3	-0.083	0.37	0.99
MMF	Neu	CNNM4	-0.063	0.54	0.99
MMF	Neu	CNOT1	0.13	0.078	0.99
MMF	Neu	CNOT10	-0.04	0.64	0.99
MMF	Neu	CNOT11	0.00013	1	1
MMF	Neu	CNOT2	0.022	0.68	0.99
MMF	Neu	CNOT3	-0.029	0.72	0.99
MMF	Neu	CNOT4	0.026	0.74	0.99
MMF	Neu	CNOT6	0.2	0.09	0.99
MMF	Neu	CNOT6L	0.2	0.0035	0.99
MMF	Neu	CNOT7	0.078	0.21	0.99
MMF	Neu	CNOT8	0.048	0.39	0.99
MMF	Neu	CNP	-0.37	0.028	0.99
MMF	Neu	CNPPD1	0.011	0.89	0.99
MMF	Neu	CNPY2	-0.13	0.35	0.99
MMF	Neu	CNPY3	-0.038	0.53	0.99
MMF	Neu	CNPY4	-0.1	0.51	0.99
MMF	Neu	CNR1	-0.33	0.61	0.99
MMF	Neu	CNR2	0.038	0.9	0.99
MMF	Neu	CNST	-0.02	0.76	0.99
MMF	Neu	CNTD1	0.11	0.46	0.99
MMF	Neu	CNTLN	0.11	0.58	0.99
MMF	Neu	CNTNAP1	0.13	0.53	0.99
MMF	Neu	CNTNAP3	-0.018	0.95	1
MMF	Neu	CNTRL	0.14	0.26	0.99
MMF	Neu	CNTROB	0.12	0.55	0.99
MMF	Neu	COA1	0.062	0.59	0.99
MMF	Neu	COA3	-0.11	0.52	0.99
MMF	Neu	COA5	0.014	0.83	0.99
MMF	Neu	COA6	-0.23	0.3	0.99
MMF	Neu	COASY	-0.038	0.52	0.99
MMF	Neu	COG1	0.012	0.87	0.99
MMF	Neu	COG2	0.022	0.92	0.99
MMF	Neu	COG3	0.11	0.12	0.99
MMF	Neu	COG4	-0.049	0.47	0.99
MMF	Neu	COG5	0.13	0.13	0.99
MMF	Neu	COG6	0.2	0.17	0.99
MMF	Neu	COG7	0.082	0.58	0.99
MMF	Neu	COG8	-0.074	0.22	0.99
MMF	Neu	COIL	-0.052	0.72	0.99
MMF	Neu	COL17A1	-0.24	0.63	0.99
MMF	Neu	COL18A1	-0.18	0.23	0.99
MMF	Neu	COL4A3BP	0.048	0.36	0.99
MMF	Neu	COL9A2	0.049	0.85	0.99
MMF	Neu	COL9A3	-0.022	0.88	0.99
MMF	Neu	COLGALT1	-0.092	0.45	0.99
MMF	Neu	COMMD1	-0.14	0.38	0.99
MMF	Neu	COMMD10	0.11	0.46	0.99
MMF	Neu	COMMD2	0.068	0.29	0.99
MMF	Neu	COMMD3	-0.041	0.75	0.99
MMF	Neu	COMMD4	0.028	0.85	0.99
MMF	Neu	COMMD5	-0.063	0.42	0.99
MMF	Neu	COMMD6	-0.003	0.97	1
MMF	Neu	COMMD7	0.0021	0.99	1
MMF	Neu	COMMD8	0.027	0.74	0.99
MMF	Neu	COMMD9	-0.11	0.26	0.99
MMF	Neu	COMT	-0.091	0.71	0.99
MMF	Neu	COPA	0.1	0.2	0.99
MMF	Neu	COPB1	0.012	0.81	0.99
MMF	Neu	COPB2	0.071	0.12	0.99
MMF	Neu	COPE	-0.061	0.37	0.99
MMF	Neu	COPG1	-0.054	0.33	0.99
MMF	Neu	COPG2	0.15	0.5	0.99
MMF	Neu	COPRS	0.063	0.75	0.99
MMF	Neu	COPS2	0.17	0.051	0.99
MMF	Neu	COPS3	-0.22	0.17	0.99
MMF	Neu	COPS4	-0.011	0.92	0.99
MMF	Neu	COPS5	-0.0081	0.86	0.99
MMF	Neu	COPS6	0.049	0.52	0.99
MMF	Neu	COPS7A	0.065	0.19	0.99
MMF	Neu	COPS7B	-0.2	0.087	0.99
MMF	Neu	COPS8	-0.037	0.76	0.99
MMF	Neu	COPZ1	0.11	0.18	0.99
MMF	Neu	COQ10B	-0.012	0.8	0.99
MMF	Neu	COQ2	-0.023	0.89	0.99
MMF	Neu	COQ4	-0.34	0.19	0.99
MMF	Neu	COQ5	-0.2	0.1	0.99
MMF	Neu	COQ6	-0.0055	0.97	1
MMF	Neu	COQ7	0.026	0.79	0.99
MMF	Neu	COQ9	-0.081	0.17	0.99
MMF	Neu	CORIN	0.2	0.56	0.99
MMF	Neu	CORO1A	-0.055	0.38	0.99
MMF	Neu	CORO1B	-0.15	0.1	0.99
MMF	Neu	CORO1C	0.03	0.76	0.99
MMF	Neu	CORO2A	-0.0073	0.96	1
MMF	Neu	CORO7	-0.023	0.8	0.99
MMF	Neu	COTL1	-0.033	0.55	0.99
MMF	Neu	COX11	0.06	0.81	0.99
MMF	Neu	COX14	-0.037	0.65	0.99
MMF	Neu	COX15	0.048	0.37	0.99
MMF	Neu	COX17	0.019	0.81	0.99
MMF	Neu	COX18	0.26	0.085	0.99
MMF	Neu	COX19	-0.022	0.79	0.99
MMF	Neu	COX4I1	-0.038	0.56	0.99
MMF	Neu	COX5A	-0.021	0.85	0.99
MMF	Neu	COX5B	-0.015	0.84	0.99
MMF	Neu	COX6A1	-0.07	0.32	0.99
MMF	Neu	COX6B1	-0.033	0.66	0.99
MMF	Neu	COX6C	-0.14	0.42	0.99
MMF	Neu	COX7A2	-0.064	0.43	0.99
MMF	Neu	COX7A2L	0.13	0.074	0.99
MMF	Neu	COX7B	-0.0079	0.91	0.99
MMF	Neu	COX7C	-0.099	0.44	0.99
MMF	Neu	COX8A	-0.076	0.43	0.99
MMF	Neu	CPD	0.16	0.15	0.99
MMF	Neu	CPEB2	-0.022	0.81	0.99
MMF	Neu	CPEB3	0.014	0.89	0.99
MMF	Neu	CPEB4	0.0045	0.96	1
MMF	Neu	CPM	0.11	0.59	0.99
MMF	Neu	CPNE1	0.085	0.24	0.99
MMF	Neu	CPNE2	0.12	0.45	0.99
MMF	Neu	CPNE3	0.13	0.19	0.99
MMF	Neu	CPNE5	-0.97	0.0054	0.99
MMF	Neu	CPOX	-0.11	0.61	0.99
MMF	Neu	CPPED1	-0.047	0.65	0.99
MMF	Neu	CPQ	0.05	0.37	0.99
MMF	Neu	CPSF1	-0.18	0.28	0.99
MMF	Neu	CPSF2	0.039	0.56	0.99
MMF	Neu	CPSF3	-0.0044	0.96	1
MMF	Neu	CPSF3L	-0.038	0.64	0.99
MMF	Neu	CPSF4	-0.26	0.099	0.99
MMF	Neu	CPSF6	0.026	0.74	0.99
MMF	Neu	CPSF7	-0.052	0.67	0.99
MMF	Neu	CPT1A	-0.36	0.078	0.99
MMF	Neu	CPT2	-0.053	0.41	0.99
MMF	Neu	CPTP	-0.11	0.23	0.99
MMF	Neu	CPVL	0.1	0.75	0.99
MMF	Neu	CR1	0.13	0.27	0.99
MMF	Neu	CRACR2A	0.23	0.17	0.99
MMF	Neu	CRACR2B	-0.29	0.27	0.99
MMF	Neu	CRADD	-0.097	0.28	0.99
MMF	Neu	CRAMP1L	-0.061	0.62	0.99
MMF	Neu	CRAT	-0.12	0.49	0.99
MMF	Neu	CRBN	0.13	0.27	0.99
MMF	Neu	CRCP	0.13	0.27	0.99
MMF	Neu	CREB1	0.032	0.68	0.99
MMF	Neu	CREB3	-0.098	0.34	0.99
MMF	Neu	CREB3L2	0.11	0.52	0.99
MMF	Neu	CREB5	-0.079	0.37	0.99
MMF	Neu	CREBBP	0.1	0.1	0.99
MMF	Neu	CREBL2	-0.22	0.049	0.99
MMF	Neu	CREBRF	0.014	0.85	0.99
MMF	Neu	CREBZF	0.062	0.38	0.99
MMF	Neu	CREG1	0.28	0.027	0.99
MMF	Neu	CRELD1	-0.18	0.18	0.99
MMF	Neu	CRELD2	-0.2	0.14	0.99
MMF	Neu	CREM	0.064	0.62	0.99
MMF	Neu	CRIM1	0.21	0.35	0.99
MMF	Neu	CRIP1	-0.29	0.32	0.99
MMF	Neu	CRIPAK	0.32	0.12	0.99
MMF	Neu	CRIPT	0.074	0.24	0.99
MMF	Neu	CRISP3	-0.22	0.55	0.99
MMF	Neu	CRISPLD2	0.16	0.3	0.99
MMF	Neu	CRK	0.018	0.72	0.99
MMF	Neu	CRKL	-0.0068	0.91	0.99
MMF	Neu	CRLF3	0.059	0.23	0.99
MMF	Neu	CRLS1	-0.81	0.0019	0.99
MMF	Neu	CRNKL1	0.081	0.1	0.99
MMF	Neu	CROCC	0.089	0.73	0.99
MMF	Neu	CROCCP2	0.025	0.89	0.99
MMF	Neu	CROCCP3	0.17	0.31	0.99
MMF	Neu	CROT	0.058	0.74	0.99
MMF	Neu	CRTAP	0.022	0.84	0.99
MMF	Neu	CRTC2	-0.028	0.62	0.99
MMF	Neu	CRTC3	-0.5	0.021	0.99
MMF	Neu	CRY1	0.044	0.71	0.99
MMF	Neu	CRY2	-0.12	0.13	0.99
MMF	Neu	CRYBB2P1	-0.024	0.84	0.99
MMF	Neu	CRYL1	0.16	0.45	0.99
MMF	Neu	CRYZL1	0.046	0.51	0.99
MMF	Neu	CS	0.053	0.46	0.99
MMF	Neu	CSAD	0.05	0.48	0.99
MMF	Neu	CSDE1	0.073	0.19	0.99
MMF	Neu	CSE1L	0.06	0.62	0.99
MMF	Neu	CSF1	-0.17	0.35	0.99
MMF	Neu	CSF1R	0.1	0.54	0.99
MMF	Neu	CSF2RB	-0.11	0.19	0.99
MMF	Neu	CSF3R	-0.082	0.2	0.99
MMF	Neu	CSGALNACT1	-0.042	0.82	0.99
MMF	Neu	CSGALNACT2	0.14	0.22	0.99
MMF	Neu	CSK	-0.1	0.12	0.99
MMF	Neu	CSNK1A1	0.012	0.82	0.99
MMF	Neu	CSNK1A1L	0.074	0.55	0.99
MMF	Neu	CSNK1D	-0.095	0.2	0.99
MMF	Neu	CSNK1G1	0.015	0.78	0.99
MMF	Neu	CSNK1G2	-0.13	0.097	0.99
MMF	Neu	CSNK1G3	-0.024	0.78	0.99
MMF	Neu	CSNK2A1	0.052	0.51	0.99
MMF	Neu	CSNK2B	0.0031	0.96	1
MMF	Neu	CSPP1	0.078	0.6	0.99
MMF	Neu	CSRNP1	-0.36	0.018	0.99
MMF	Neu	CSRNP2	-0.0068	0.93	0.99
MMF	Neu	CSRP1	-0.048	0.76	0.99
MMF	Neu	CST3	-0.15	0.31	0.99
MMF	Neu	CST7	-0.18	0.54	0.99
MMF	Neu	CSTA	0.016	0.86	0.99
MMF	Neu	CSTB	0.0014	0.99	1
MMF	Neu	CSTF1	-0.013	0.81	0.99
MMF	Neu	CSTF2	-0.34	0.12	0.99
MMF	Neu	CSTF2T	0.27	0.16	0.99
MMF	Neu	CSTF3	-0.085	0.52	0.99
MMF	Neu	CTAGE5	-0.022	0.67	0.99
MMF	Neu	CTBP1	-0.094	0.48	0.99
MMF	Neu	CTBP1-AS2	-0.16	0.44	0.99
MMF	Neu	CTBP2	-0.081	0.15	0.99
MMF	Neu	CTBS	-0.0062	0.92	0.99
MMF	Neu	CTC1	-0.0092	0.89	0.99
MMF	Neu	CTCF	0.016	0.8	0.99
MMF	Neu	CTDNEP1	0.0092	0.92	0.99
MMF	Neu	CTDP1	-0.096	0.28	0.99
MMF	Neu	CTDSP1	0.015	0.82	0.99
MMF	Neu	CTDSP2	0.11	0.087	0.99
MMF	Neu	CTDSPL	-0.25	0.4	0.99
MMF	Neu	CTDSPL2	-0.018	0.83	0.99
MMF	Neu	CTNNA1	-0.054	0.53	0.99
MMF	Neu	CTNNAL1	0.15	0.48	0.99
MMF	Neu	CTNNB1	0.16	0.23	0.99
MMF	Neu	CTNNBIP1	-0.045	0.72	0.99
MMF	Neu	CTNNBL1	0.0051	0.96	1
MMF	Neu	CTNS	-0.047	0.63	0.99
MMF	Neu	CTPS1	-0.21	0.61	0.99
MMF	Neu	CTR9	0.051	0.36	0.99
MMF	Neu	CTRL	-0.026	0.81	0.99
MMF	Neu	CTSA	0.027	0.76	0.99
MMF	Neu	CTSB	-0.19	0.19	0.99
MMF	Neu	CTSC	0.051	0.73	0.99
MMF	Neu	CTSD	0.0014	0.99	1
MMF	Neu	CTSG	0.078	0.88	0.99
MMF	Neu	CTSH	-0.085	0.7	0.99
MMF	Neu	CTSK	-0.18	0.23	0.99
MMF	Neu	CTSL	0.23	0.6	0.99
MMF	Neu	CTSO	0.18	0.44	0.99
MMF	Neu	CTSS	0.13	0.033	0.99
MMF	Neu	CTSV	-0.36	0.36	0.99
MMF	Neu	CTSW	-0.3	0.44	0.99
MMF	Neu	CTSZ	-0.00089	0.99	1
MMF	Neu	CTU1	-0.11	0.48	0.99
MMF	Neu	CUEDC1	-0.037	0.68	0.99
MMF	Neu	CUEDC2	-0.08	0.23	0.99
MMF	Neu	CUL1	-0.19	0.11	0.99
MMF	Neu	CUL2	0.097	0.23	0.99
MMF	Neu	CUL3	0.067	0.17	0.99
MMF	Neu	CUL4A	0.09	0.16	0.99
MMF	Neu	CUL4B	-0.0063	0.92	0.99
MMF	Neu	CUL5	0.087	0.39	0.99
MMF	Neu	CUL7	0.16	0.19	0.99
MMF	Neu	CUL9	0.13	0.19	0.99
MMF	Neu	CUTA	-0.15	0.36	0.99
MMF	Neu	CUTC	0.037	0.46	0.99
MMF	Neu	CUX1	0.041	0.59	0.99
MMF	Neu	CWC15	-0.027	0.64	0.99
MMF	Neu	CWC22	0.068	0.33	0.99
MMF	Neu	CWC25	-0.0054	0.92	0.99
MMF	Neu	CWC27	-0.026	0.85	0.99
MMF	Neu	CWF19L1	0.07	0.35	0.99
MMF	Neu	CWF19L2	0.19	0.16	0.99
MMF	Neu	CX3CR1	-0.26	0.097	0.99
MMF	Neu	CXCL1	-0.14	0.34	0.99
MMF	Neu	CXCL10	-0.35	0.33	0.99
MMF	Neu	CXCL16	-0.057	0.56	0.99
MMF	Neu	CXCL2	-0.2	0.57	0.99
MMF	Neu	CXCL6	0.15	0.33	0.99
MMF	Neu	CXCL8	-0.089	0.69	0.99
MMF	Neu	CXCR1	-0.12	0.13	0.99
MMF	Neu	CXCR2	-0.12	0.15	0.99
MMF	Neu	CXCR2P1	-0.21	0.36	0.99
MMF	Neu	CXCR4	-0.07	0.51	0.99
MMF	Neu	CXorf21	-0.083	0.47	0.99
MMF	Neu	CXorf23	0.02	0.8	0.99
MMF	Neu	CXorf38	0.025	0.63	0.99
MMF	Neu	CXorf40A	-0.061	0.53	0.99
MMF	Neu	CXorf40B	0.014	0.89	0.99
MMF	Neu	CXorf56	0.27	0.018	0.99
MMF	Neu	CXorf65	-0.16	0.34	0.99
MMF	Neu	CXXC1	-0.05	0.45	0.99
MMF	Neu	CXXC5	-0.72	0.019	0.99
MMF	Neu	CYB561	0.19	0.32	0.99
MMF	Neu	CYB561A3	0.002	0.98	1
MMF	Neu	CYB561D1	0.061	0.44	0.99
MMF	Neu	CYB561D2	-0.026	0.75	0.99
MMF	Neu	CYB5B	0.09	0.34	0.99
MMF	Neu	CYB5D1	0.13	0.48	0.99
MMF	Neu	CYB5D2	-0.21	0.087	0.99
MMF	Neu	CYB5R1	0.11	0.38	0.99
MMF	Neu	CYB5R3	-0.049	0.6	0.99
MMF	Neu	CYB5R4	0.047	0.38	0.99
MMF	Neu	CYBA	-0.088	0.34	0.99
MMF	Neu	CYBB	0.26	0.13	0.99
MMF	Neu	CYBRD1	0.23	0.28	0.99
MMF	Neu	CYC1	0.0044	0.97	1
MMF	Neu	CYCS	-0.035	0.79	0.99
MMF	Neu	CYFIP1	0.047	0.88	0.99
MMF	Neu	CYFIP2	0.21	0.12	0.99
MMF	Neu	CYHR1	-0.093	0.14	0.99
MMF	Neu	CYLD	0.08	0.13	0.99
MMF	Neu	CYP1B1	0.44	0.21	0.99
MMF	Neu	CYP20A1	0.028	0.77	0.99
MMF	Neu	CYP27A1	-0.39	0.041	0.99
MMF	Neu	CYP2R1	0.034	0.83	0.99
MMF	Neu	CYP4F12	0.31	0.34	0.99
MMF	Neu	CYP4F3	0.094	0.43	0.99
MMF	Neu	CYP4V2	0.15	0.64	0.99
MMF	Neu	CYP51A1	-0.2	0.31	0.99
MMF	Neu	CYSLTR1	-0.057	0.71	0.99
MMF	Neu	CYSLTR2	-0.061	0.88	0.99
MMF	Neu	CYSTM1	-0.13	0.4	0.99
MMF	Neu	CYTH1	0.019	0.83	0.99
MMF	Neu	CYTH2	-0.0014	0.98	1
MMF	Neu	CYTH3	-0.055	0.72	0.99
MMF	Neu	CYTH4	-0.15	0.085	0.99
MMF	Neu	CYTIP	-0.083	0.2	0.99
MMF	Neu	CYYR1	-0.12	0.72	0.99
MMF	Neu	DAAM1	0.4	0.062	0.99
MMF	Neu	DAAM2	0.89	0.086	0.99
MMF	Neu	DACH1	-0.017	0.9	0.99
MMF	Neu	DAD1	-0.027	0.72	0.99
MMF	Neu	DAG1	0.018	0.91	0.99
MMF	Neu	DAGLB	-0.0099	0.86	0.99
MMF	Neu	DALRD3	0.015	0.86	0.99
MMF	Neu	DAP	0.0048	0.94	1
MMF	Neu	DAP3	0.066	0.18	0.99
MMF	Neu	DAPK1	0.061	0.72	0.99
MMF	Neu	DAPK2	0.0093	0.92	0.99
MMF	Neu	DAPK3	-0.069	0.32	0.99
MMF	Neu	DAPP1	-0.003	0.97	1
MMF	Neu	DARS	0.0068	0.96	1
MMF	Neu	DARS-AS1	-0.11	0.61	0.99
MMF	Neu	DARS2	0.17	0.32	0.99
MMF	Neu	DAXX	-0.038	0.39	0.99
MMF	Neu	DAZAP1	-0.31	0.15	0.99
MMF	Neu	DAZAP2	0.028	0.53	0.99
MMF	Neu	DBF4	-0.16	0.58	0.99
MMF	Neu	DBF4B	-0.085	0.65	0.99
MMF	Neu	DBI	-0.04	0.58	0.99
MMF	Neu	DBN1	-0.032	0.77	0.99
MMF	Neu	DBNL	-0.019	0.79	0.99
MMF	Neu	DBP	0.12	0.52	0.99
MMF	Neu	DBR1	0.21	0.018	0.99
MMF	Neu	DBT	-0.095	0.41	0.99
MMF	Neu	DCAF10	0.085	0.42	0.99
MMF	Neu	DCAF11	0.00015	1	1
MMF	Neu	DCAF12	0.042	0.52	0.99
MMF	Neu	DCAF13	-0.042	0.8	0.99
MMF	Neu	DCAF15	-0.15	0.1	0.99
MMF	Neu	DCAF16	0.17	0.15	0.99
MMF	Neu	DCAF5	-0.087	0.17	0.99
MMF	Neu	DCAF6	0.12	0.053	0.99
MMF	Neu	DCAF7	0.1	0.074	0.99
MMF	Neu	DCAF8	-0.029	0.56	0.99
MMF	Neu	DCAKD	-0.087	0.65	0.99
MMF	Neu	DCBLD2	-0.076	0.73	0.99
MMF	Neu	DCDC2B	-0.016	0.87	0.99
MMF	Neu	DCK	0.032	0.67	0.99
MMF	Neu	DCLRE1B	0.027	0.88	0.99
MMF	Neu	DCLRE1C	0.1	0.12	0.99
MMF	Neu	DCP1A	-0.021	0.68	0.99
MMF	Neu	DCP2	0.055	0.34	0.99
MMF	Neu	DCPS	-0.31	0.12	0.99
MMF	Neu	DCTD	-0.044	0.86	0.99
MMF	Neu	DCTN1	0.075	0.3	0.99
MMF	Neu	DCTN2	-0.047	0.45	0.99
MMF	Neu	DCTN3	-0.053	0.39	0.99
MMF	Neu	DCTN4	0.0032	0.96	1
MMF	Neu	DCTN5	0.22	0.074	0.99
MMF	Neu	DCTN6	0.083	0.46	0.99
MMF	Neu	DCTPP1	-0.074	0.74	0.99
MMF	Neu	DCUN1D1	0.094	0.15	0.99
MMF	Neu	DCUN1D2	0.19	0.16	0.99
MMF	Neu	DCUN1D3	0.11	0.41	0.99
MMF	Neu	DCUN1D4	0.11	0.37	0.99
MMF	Neu	DCUN1D5	0.12	0.23	0.99
MMF	Neu	DCXR	-0.081	0.52	0.99
MMF	Neu	DDA1	-0.096	0.17	0.99
MMF	Neu	DDAH2	-0.2	0.14	0.99
MMF	Neu	DDB1	0.073	0.56	0.99
MMF	Neu	DDB2	-0.12	0.31	0.99
MMF	Neu	DDHD1	0.14	0.44	0.99
MMF	Neu	DDHD2	0.15	0.64	0.99
MMF	Neu	DDIAS	0.23	0.26	0.99
MMF	Neu	DDIT3	-0.2	0.067	0.99
MMF	Neu	DDIT4	-0.23	0.26	0.99
MMF	Neu	DDOST	0.0066	0.93	1
MMF	Neu	DDRGK1	-0.067	0.51	0.99
MMF	Neu	DDX1	0.2	0.16	0.99
MMF	Neu	DDX17	0.1	0.19	0.99
MMF	Neu	DDX18	0.18	0.13	0.99
MMF	Neu	DDX19A	-0.032	0.8	0.99
MMF	Neu	DDX19B	0.0082	0.95	1
MMF	Neu	DDX20	0.0036	0.97	1
MMF	Neu	DDX21	-0.22	0.15	0.99
MMF	Neu	DDX23	0.041	0.41	0.99
MMF	Neu	DDX24	0.073	0.39	0.99
MMF	Neu	DDX26B	0.12	0.17	0.99
MMF	Neu	DDX27	0.034	0.74	0.99
MMF	Neu	DDX28	0.15	0.39	0.99
MMF	Neu	DDX39A	0.009	0.92	0.99
MMF	Neu	DDX3X	0.022	0.76	0.99
MMF	Neu	DDX41	-0.081	0.3	0.99
MMF	Neu	DDX42	0.026	0.8	0.99
MMF	Neu	DDX46	0.082	0.26	0.99
MMF	Neu	DDX47	-0.2	0.31	0.99
MMF	Neu	DDX49	-0.029	0.71	0.99
MMF	Neu	DDX5	0.083	0.2	0.99
MMF	Neu	DDX50	0.014	0.86	0.99
MMF	Neu	DDX52	0.013	0.93	1
MMF	Neu	DDX54	-0.28	0.3	0.99
MMF	Neu	DDX55	-0.18	0.27	0.99
MMF	Neu	DDX56	-0.081	0.37	0.99
MMF	Neu	DDX58	-0.15	0.42	0.99
MMF	Neu	DDX59	-0.029	0.54	0.99
MMF	Neu	DDX6	0.022	0.73	0.99
MMF	Neu	DDX60	-0.009	0.97	1
MMF	Neu	DDX60L	0.038	0.77	0.99
MMF	Neu	DEAF1	-0.22	0.013	0.99
MMF	Neu	DECR1	0.0048	0.93	1
MMF	Neu	DEDD	-0.067	0.24	0.99
MMF	Neu	DEDD2	-0.18	0.0076	0.99
MMF	Neu	DEF6	-0.057	0.43	0.99
MMF	Neu	DEF8	0.038	0.59	0.99
MMF	Neu	DEFA3	0.32	0.62	0.99
MMF	Neu	DEFA4	-0.25	0.66	0.99
MMF	Neu	DEGS1	0.085	0.36	0.99
MMF	Neu	DEK	-0.041	0.65	0.99
MMF	Neu	DENND1A	0.15	0.15	0.99
MMF	Neu	DENND1B	0.29	0.032	0.99
MMF	Neu	DENND1C	-0.053	0.39	0.99
MMF	Neu	DENND2D	0.099	0.36	0.99
MMF	Neu	DENND3	0.017	0.74	0.99
MMF	Neu	DENND4A	0.069	0.63	0.99
MMF	Neu	DENND4B	-0.021	0.77	0.99
MMF	Neu	DENND4C	0.047	0.74	0.99
MMF	Neu	DENND5A	0.023	0.71	0.99
MMF	Neu	DENND5B	-1.1	0.019	0.99
MMF	Neu	DENND6A	0.055	0.54	0.99
MMF	Neu	DENR	0.029	0.54	0.99
MMF	Neu	DEPDC5	0.13	0.26	0.99
MMF	Neu	DERA	-0.22	0.027	0.99
MMF	Neu	DERL1	0.1	0.15	0.99
MMF	Neu	DERL2	0.046	0.31	0.99
MMF	Neu	DERL3	-1.9	0.00045	0.51
MMF	Neu	DESI1	-0.035	0.72	0.99
MMF	Neu	DESI2	-0.071	0.43	0.99
MMF	Neu	DEXI	-0.028	0.92	0.99
MMF	Neu	DFFA	0.064	0.78	0.99
MMF	Neu	DFFB	-0.094	0.46	0.99
MMF	Neu	DFNB31	-0.091	0.74	0.99
MMF	Neu	DGAT1	-0.00086	0.99	1
MMF	Neu	DGAT2	-0.12	0.16	0.99
MMF	Neu	DGCR11	0.11	0.39	0.99
MMF	Neu	DGCR14	-0.016	0.85	0.99
MMF	Neu	DGCR2	-0.075	0.31	0.99
MMF	Neu	DGCR6L	-0.029	0.8	0.99
MMF	Neu	DGKA	0.084	0.24	0.99
MMF	Neu	DGKD	0.23	0.1	0.99
MMF	Neu	DGKG	0.056	0.68	0.99
MMF	Neu	DGKH	1.3	0.021	0.99
MMF	Neu	DGKQ	0.25	0.27	0.99
MMF	Neu	DGKZ	0.078	0.31	0.99
MMF	Neu	DGUOK	-0.055	0.41	0.99
MMF	Neu	DHCR7	-0.24	0.45	0.99
MMF	Neu	DHDDS	0.014	0.86	0.99
MMF	Neu	DHFR	0.032	0.91	0.99
MMF	Neu	DHFRL1	-0.038	0.77	0.99
MMF	Neu	DHPS	0.045	0.59	0.99
MMF	Neu	DHRS1	0.028	0.78	0.99
MMF	Neu	DHRS12	-0.028	0.85	0.99
MMF	Neu	DHRS13	-0.37	0.028	0.99
MMF	Neu	DHRS4-AS1	0.059	0.8	0.99
MMF	Neu	DHRS7	0.013	0.87	0.99
MMF	Neu	DHRS7B	-0.017	0.79	0.99
MMF	Neu	DHRS9	0.046	0.77	0.99
MMF	Neu	DHTKD1	0.012	0.83	0.99
MMF	Neu	DHX15	0.067	0.21	0.99
MMF	Neu	DHX16	0.015	0.8	0.99
MMF	Neu	DHX29	0.076	0.37	0.99
MMF	Neu	DHX30	-0.0064	0.95	1
MMF	Neu	DHX34	-0.015	0.86	0.99
MMF	Neu	DHX35	0.29	0.24	0.99
MMF	Neu	DHX36	0.19	0.033	0.99
MMF	Neu	DHX38	-0.03	0.63	0.99
MMF	Neu	DHX40	0.058	0.33	0.99
MMF	Neu	DHX58	-0.28	0.31	0.99
MMF	Neu	DHX8	-0.0076	0.88	0.99
MMF	Neu	DHX9	0.037	0.62	0.99
MMF	Neu	DIABLO	-0.038	0.56	0.99
MMF	Neu	DIAPH1	0.08	0.23	0.99
MMF	Neu	DIAPH2	0.14	0.31	0.99
MMF	Neu	DICER1	0.12	0.18	0.99
MMF	Neu	DICER1-AS1	-0.11	0.36	0.99
MMF	Neu	DIDO1	0.031	0.59	0.99
MMF	Neu	DIMT1	0.2	0.25	0.99
MMF	Neu	DIP2A	0.081	0.31	0.99
MMF	Neu	DIP2B	0.031	0.71	0.99
MMF	Neu	DIRC2	0.086	0.41	0.99
MMF	Neu	DIS3	0.012	0.86	0.99
MMF	Neu	DIS3L	-0.39	0.22	0.99
MMF	Neu	DISC1	-0.1	0.49	0.99
MMF	Neu	DISC1-IT1	-0.2	0.29	0.99
MMF	Neu	DKC1	0.081	0.42	0.99
MMF	Neu	DKFZP434I0714	-0.12	0.35	0.99
MMF	Neu	DKFZP586I1420	0.17	0.07	0.99
MMF	Neu	DLAT	-0.11	0.71	0.99
MMF	Neu	DLD	0.074	0.12	0.99
MMF	Neu	DLEC1	0.012	0.95	1
MMF	Neu	DLEU1	0.1	0.63	0.99
MMF	Neu	DLEU2	0.025	0.79	0.99
MMF	Neu	DLEU7	-0.031	0.85	0.99
MMF	Neu	DLG1	0.13	0.27	0.99
MMF	Neu	DLG5	-0.049	0.88	0.99
MMF	Neu	DLGAP1-AS1	-0.15	0.23	0.99
MMF	Neu	DLGAP1-AS2	-0.082	0.64	0.99
MMF	Neu	DLGAP4	-0.1	0.1	0.99
MMF	Neu	DLST	-0.19	0.044	0.99
MMF	Neu	DMAP1	-0.029	0.75	0.99
MMF	Neu	DMTF1	0.16	0.015	0.99
MMF	Neu	DMWD	-0.069	0.79	0.99
MMF	Neu	DMXL1	0.11	0.21	0.99
MMF	Neu	DMXL2	0.18	0.1	0.99
MMF	Neu	DNA2	-0.18	0.4	0.99
MMF	Neu	DNAAF2	-0.45	0.052	0.99
MMF	Neu	DNAH1	0.17	0.17	0.99
MMF	Neu	DNAH10	0.31	0.46	0.99
MMF	Neu	DNAH14	0.36	0.091	0.99
MMF	Neu	DNAH17	-0.19	0.2	0.99
MMF	Neu	DNAH7	0.15	0.65	0.99
MMF	Neu	DNAJA1	-0.023	0.72	0.99
MMF	Neu	DNAJA2	0.11	0.083	0.99
MMF	Neu	DNAJA3	-0.036	0.82	0.99
MMF	Neu	DNAJB1	-0.17	0.087	0.99
MMF	Neu	DNAJB11	-0.13	0.097	0.99
MMF	Neu	DNAJB12	0.0079	0.9	0.99
MMF	Neu	DNAJB14	0.043	0.47	0.99
MMF	Neu	DNAJB2	0.11	0.49	0.99
MMF	Neu	DNAJB4	0.089	0.6	0.99
MMF	Neu	DNAJB5	0.004	0.99	1
MMF	Neu	DNAJB6	-0.14	0.066	0.99
MMF	Neu	DNAJB9	-0.074	0.62	0.99
MMF	Neu	DNAJC1	0.27	0.071	0.99
MMF	Neu	DNAJC10	0.16	0.24	0.99
MMF	Neu	DNAJC11	0.066	0.77	0.99
MMF	Neu	DNAJC13	0.17	0.094	0.99
MMF	Neu	DNAJC14	-0.025	0.69	0.99
MMF	Neu	DNAJC15	-0.12	0.62	0.99
MMF	Neu	DNAJC16	0.13	0.31	0.99
MMF	Neu	DNAJC17	0.2	0.069	0.99
MMF	Neu	DNAJC19	0.002	0.99	1
MMF	Neu	DNAJC2	0.07	0.63	0.99
MMF	Neu	DNAJC21	-0.057	0.7	0.99
MMF	Neu	DNAJC25	-0.051	0.72	0.99
MMF	Neu	DNAJC27	0.04	0.8	0.99
MMF	Neu	DNAJC27-AS1	-0.076	0.71	0.99
MMF	Neu	DNAJC3	0.074	0.49	0.99
MMF	Neu	DNAJC3-AS1	-0.033	0.82	0.99
MMF	Neu	DNAJC4	-0.048	0.63	0.99
MMF	Neu	DNAJC5	0.011	0.9	0.99
MMF	Neu	DNAJC7	-0.053	0.39	0.99
MMF	Neu	DNAJC8	-0.0062	0.91	0.99
MMF	Neu	DNAJC9	0.17	0.24	0.99
MMF	Neu	DNAL4	-0.17	0.086	0.99
MMF	Neu	DNASE1	-0.038	0.74	0.99
MMF	Neu	DNASE1L1	-0.082	0.34	0.99
MMF	Neu	DNASE2	-0.0077	0.98	1
MMF	Neu	DND1	0.15	0.14	0.99
MMF	Neu	DNLZ	-0.59	0.076	0.99
MMF	Neu	DNM1L	-0.12	0.56	0.99
MMF	Neu	DNM2	0.012	0.86	0.99
MMF	Neu	DNMBP	0.13	0.35	0.99
MMF	Neu	DNMT1	-0.19	0.49	0.99
MMF	Neu	DNMT3A	-0.1	0.14	0.99
MMF	Neu	DNPEP	-0.037	0.83	0.99
MMF	Neu	DNTTIP1	-0.096	0.14	0.99
MMF	Neu	DNTTIP2	0.081	0.38	0.99
MMF	Neu	DOCK10	-0.48	0.073	0.99
MMF	Neu	DOCK11	0.081	0.22	0.99
MMF	Neu	DOCK2	0.095	0.17	0.99
MMF	Neu	DOCK4	0.2	0.13	0.99
MMF	Neu	DOCK4-AS1	0.04	0.86	0.99
MMF	Neu	DOCK5	0.079	0.35	0.99
MMF	Neu	DOCK6	0.25	0.32	0.99
MMF	Neu	DOCK8	0.051	0.5	0.99
MMF	Neu	DOCK9	0.6	0.035	0.99
MMF	Neu	DOK1	0.012	0.82	0.99
MMF	Neu	DOK2	0.038	0.87	0.99
MMF	Neu	DOK3	-0.087	0.32	0.99
MMF	Neu	DOK4	-0.12	0.55	0.99
MMF	Neu	DOLK	-0.19	0.41	0.99
MMF	Neu	DOLPP1	-0.25	0.32	0.99
MMF	Neu	DONSON	-0.061	0.67	0.99
MMF	Neu	DOPEY1	0.0026	0.99	1
MMF	Neu	DOPEY2	0.12	0.27	0.99
MMF	Neu	DPAGT1	-0.17	0.35	0.99
MMF	Neu	DPEP2	-0.029	0.71	0.99
MMF	Neu	DPEP3	0.025	0.84	0.99
MMF	Neu	DPF2	-0.13	0.042	0.99
MMF	Neu	DPH3	0.087	0.2	0.99
MMF	Neu	DPH7	0.088	0.44	0.99
MMF	Neu	DPM1	0.042	0.51	0.99
MMF	Neu	DPM2	-0.0022	0.98	1
MMF	Neu	DPM3	-0.1	0.57	0.99
MMF	Neu	DPP3	0.059	0.72	0.99
MMF	Neu	DPP7	-0.28	0.19	0.99
MMF	Neu	DPP8	0.079	0.092	0.99
MMF	Neu	DPP9	0.045	0.61	0.99
MMF	Neu	DPY19L1	-0.07	0.77	0.99
MMF	Neu	DPY19L1P1	0.12	0.78	0.99
MMF	Neu	DPY19L3	0.089	0.44	0.99
MMF	Neu	DPY30	0.03	0.68	0.99
MMF	Neu	DPYD	0.22	0.011	0.99
MMF	Neu	DPYSL2	-0.15	0.52	0.99
MMF	Neu	DR1	0.018	0.72	0.99
MMF	Neu	DRAM1	0.024	0.71	0.99
MMF	Neu	DRAM2	0.015	0.91	0.99
MMF	Neu	DRAP1	-0.22	0.11	0.99
MMF	Neu	DRC1	-0.16	0.38	0.99
MMF	Neu	DRC7	-0.29	0.14	0.99
MMF	Neu	DRG1	-0.17	0.043	0.99
MMF	Neu	DRG2	0.18	0.29	0.99
MMF	Neu	DROSHA	-0.022	0.91	0.99
MMF	Neu	DSC2	-0.14	0.49	0.99
MMF	Neu	DSCR3	0.033	0.45	0.99
MMF	Neu	DSE	0.032	0.83	0.99
MMF	Neu	DSN1	0.13	0.21	0.99
MMF	Neu	DSP	-1.2	0.11	0.99
MMF	Neu	DSTN	0.084	0.39	0.99
MMF	Neu	DSTYK	0.1	0.12	0.99
MMF	Neu	DTD1	0.035	0.9	0.99
MMF	Neu	DTL	0.019	0.97	1
MMF	Neu	DTNB	0.028	0.79	0.99
MMF	Neu	DTNBP1	0.029	0.77	0.99
MMF	Neu	DTWD1	0.17	0.35	0.99
MMF	Neu	DTWD2	0.45	0.083	0.99
MMF	Neu	DTX2	-0.12	0.063	0.99
MMF	Neu	DTX2P1-UPK3BP1-PMS2P11	0.11	0.4	0.99
MMF	Neu	DTX3L	0.018	0.88	0.99
MMF	Neu	DTX4	0.055	0.82	0.99
MMF	Neu	DTYMK	0.05	0.84	0.99
MMF	Neu	DUS1L	-0.089	0.49	0.99
MMF	Neu	DUS2	0.13	0.28	0.99
MMF	Neu	DUS3L	0.052	0.82	0.99
MMF	Neu	DUSP1	-0.03	0.79	0.99
MMF	Neu	DUSP10	0.14	0.42	0.99
MMF	Neu	DUSP11	0.029	0.57	0.99
MMF	Neu	DUSP12	-0.037	0.73	0.99
MMF	Neu	DUSP13	0.055	0.75	0.99
MMF	Neu	DUSP16	-0.29	0.047	0.99
MMF	Neu	DUSP18	-0.011	0.86	0.99
MMF	Neu	DUSP2	-0.41	0.16	0.99
MMF	Neu	DUSP22	0.13	0.042	0.99
MMF	Neu	DUSP23	-0.0092	0.94	1
MMF	Neu	DUSP28	-0.34	0.047	0.99
MMF	Neu	DUSP3	0.1	0.47	0.99
MMF	Neu	DUSP5	-0.019	0.93	0.99
MMF	Neu	DUSP6	-0.13	0.35	0.99
MMF	Neu	DUSP7	0.2	0.31	0.99
MMF	Neu	DUT	0.26	0.32	0.99
MMF	Neu	DVL1	-0.42	0.065	0.99
MMF	Neu	DVL2	-0.073	0.44	0.99
MMF	Neu	DVL3	-0.04	0.54	0.99
MMF	Neu	DXO	-0.062	0.49	0.99
MMF	Neu	DYM	0.15	0.076	0.99
MMF	Neu	DYNC1H1	0.12	0.15	0.99
MMF	Neu	DYNC1I2	0.0072	0.97	1
MMF	Neu	DYNC1LI1	-0.084	0.24	0.99
MMF	Neu	DYNC1LI2	0.038	0.48	0.99
MMF	Neu	DYNLL1	-0.23	0.064	0.99
MMF	Neu	DYNLRB1	-0.066	0.43	0.99
MMF	Neu	DYNLT1	-0.0014	0.99	1
MMF	Neu	DYNLT3	0.13	0.23	0.99
MMF	Neu	DYRK1A	-0.11	0.42	0.99
MMF	Neu	DYRK1B	-0.097	0.35	0.99
MMF	Neu	DYRK2	-0.084	0.71	0.99
MMF	Neu	DYSF	0.11	0.34	0.99
MMF	Neu	DZIP1L	-0.51	0.23	0.99
MMF	Neu	DZIP3	0.091	0.69	0.99
MMF	Neu	E2F2	-0.24	0.54	0.99
MMF	Neu	E2F3	0.022	0.81	0.99
MMF	Neu	E2F4	-0.0097	0.86	0.99
MMF	Neu	E2F6	-0.25	0.19	0.99
MMF	Neu	E4F1	-0.075	0.42	0.99
MMF	Neu	EAF1	0.062	0.4	0.99
MMF	Neu	EAF2	-0.066	0.64	0.99
MMF	Neu	EAPP	-0.034	0.56	0.99
MMF	Neu	EBAG9	0.027	0.86	0.99
MMF	Neu	EBLN2	0.14	0.22	0.99
MMF	Neu	EBLN3	0.029	0.6	0.99
MMF	Neu	EBNA1BP2	-0.16	0.39	0.99
MMF	Neu	EBP	-0.15	0.46	0.99
MMF	Neu	EBPL	0.029	0.83	0.99
MMF	Neu	ECD	0.04	0.44	0.99
MMF	Neu	ECE1	0.022	0.83	0.99
MMF	Neu	ECH1	-0.15	0.18	0.99
MMF	Neu	ECHDC1	0.28	0.025	0.99
MMF	Neu	ECHDC3	0.5	0.23	0.99
MMF	Neu	ECHS1	-0.025	0.87	0.99
MMF	Neu	ECI1	-0.075	0.67	0.99
MMF	Neu	ECSIT	-0.055	0.73	0.99
MMF	Neu	ECT2	-0.26	0.2	0.99
MMF	Neu	EDC3	-0.012	0.92	0.99
MMF	Neu	EDC4	-0.04	0.64	0.99
MMF	Neu	EDEM1	0.18	0.036	0.99
MMF	Neu	EDEM2	0.028	0.59	0.99
MMF	Neu	EDEM3	0.063	0.45	0.99
MMF	Neu	EDF1	-0.079	0.31	0.99
MMF	Neu	EDN1	-0.36	0.33	0.99
MMF	Neu	EDRF1	0.084	0.18	0.99
MMF	Neu	EEA1	0.0041	0.97	1
MMF	Neu	EED	-0.078	0.45	0.99
MMF	Neu	EEF1A1	-0.018	0.84	0.99
MMF	Neu	EEF1B2	-0.051	0.63	0.99
MMF	Neu	EEF1D	-0.11	0.15	0.99
MMF	Neu	EEF1G	-0.12	0.36	0.99
MMF	Neu	EEF2	-0.0021	0.98	1
MMF	Neu	EEPD1	-0.036	0.72	0.99
MMF	Neu	EFCAB11	0.18	0.24	0.99
MMF	Neu	EFCAB14	0.08	0.14	0.99
MMF	Neu	EFCAB2	0.15	0.39	0.99
MMF	Neu	EFCAB7	0.2	0.48	0.99
MMF	Neu	EFEMP2	0.058	0.69	0.99
MMF	Neu	EFHC1	-0.012	0.96	1
MMF	Neu	EFHC2	-0.19	0.43	0.99
MMF	Neu	EFHD2	-0.12	0.096	0.99
MMF	Neu	EFNA1	-1	0.014	0.99
MMF	Neu	EFNA4	-0.11	0.34	0.99
MMF	Neu	EFR3A	0.11	0.22	0.99
MMF	Neu	EFTUD1	0.028	0.9	0.99
MMF	Neu	EFTUD2	0.079	0.44	0.99
MMF	Neu	EGLN1	0.0077	0.92	0.99
MMF	Neu	EGR1	-1.1	0.011	0.99
MMF	Neu	EGR2	-0.59	0.022	0.99
MMF	Neu	EGR3	-0.65	0.071	0.99
MMF	Neu	EHBP1	-0.009	0.94	1
MMF	Neu	EHBP1L1	-0.15	0.16	0.99
MMF	Neu	EHD1	0.07	0.38	0.99
MMF	Neu	EHD3	0.19	0.46	0.99
MMF	Neu	EHD4	0.11	0.33	0.99
MMF	Neu	EHMT1	-0.16	0.077	0.99
MMF	Neu	EHMT2	-0.055	0.67	0.99
MMF	Neu	EI24	-0.2	0.36	0.99
MMF	Neu	EID1	0.086	0.39	0.99
MMF	Neu	EID2	0.015	0.94	1
MMF	Neu	EID3	0.27	0.2	0.99
MMF	Neu	EIF1	-0.028	0.71	0.99
MMF	Neu	EIF1AD	0.0091	0.89	0.99
MMF	Neu	EIF1AX	-0.25	0.018	0.99
MMF	Neu	EIF1B	-0.029	0.7	0.99
MMF	Neu	EIF1B-AS1	-0.14	0.34	0.99
MMF	Neu	EIF2A	-0.13	0.17	0.99
MMF	Neu	EIF2AK1	0.003	0.95	1
MMF	Neu	EIF2AK2	-0.1	0.57	0.99
MMF	Neu	EIF2AK3	-0.097	0.66	0.99
MMF	Neu	EIF2AK4	-0.16	0.27	0.99
MMF	Neu	EIF2B1	0.16	0.16	0.99
MMF	Neu	EIF2B2	0.009	0.93	1
MMF	Neu	EIF2B4	-0.0015	0.99	1
MMF	Neu	EIF2B5	0.012	0.89	0.99
MMF	Neu	EIF2D	-0.14	0.38	0.99
MMF	Neu	EIF2S1	-0.091	0.47	0.99
MMF	Neu	EIF2S2	0.054	0.44	0.99
MMF	Neu	EIF2S3	-0.044	0.49	0.99
MMF	Neu	EIF3A	-0.04	0.58	0.99
MMF	Neu	EIF3B	-0.13	0.53	0.99
MMF	Neu	EIF3D	-0.036	0.47	0.99
MMF	Neu	EIF3E	-0.12	0.52	0.99
MMF	Neu	EIF3F	-0.012	0.88	0.99
MMF	Neu	EIF3G	-0.1	0.16	0.99
MMF	Neu	EIF3H	0.021	0.72	0.99
MMF	Neu	EIF3I	-0.1	0.36	0.99
MMF	Neu	EIF3J	0.2	0.066	0.99
MMF	Neu	EIF3J-AS1	-0.076	0.36	0.99
MMF	Neu	EIF3K	0.0028	0.97	1
MMF	Neu	EIF3L	0.039	0.6	0.99
MMF	Neu	EIF3M	-0.022	0.86	0.99
MMF	Neu	EIF4A2	0.062	0.29	0.99
MMF	Neu	EIF4A3	-0.011	0.89	0.99
MMF	Neu	EIF4B	0.071	0.15	0.99
MMF	Neu	EIF4E	0.043	0.5	0.99
MMF	Neu	EIF4E2	0.05	0.39	0.99
MMF	Neu	EIF4E3	0.11	0.22	0.99
MMF	Neu	EIF4EBP1	0.096	0.6	0.99
MMF	Neu	EIF4EBP2	0.023	0.67	0.99
MMF	Neu	EIF4ENIF1	0.06	0.51	0.99
MMF	Neu	EIF4G1	-0.011	0.87	0.99
MMF	Neu	EIF4G2	0.059	0.35	0.99
MMF	Neu	EIF4G3	0.14	0.18	0.99
MMF	Neu	EIF4H	0.064	0.25	0.99
MMF	Neu	EIF5	0.046	0.42	0.99
MMF	Neu	EIF5A	0.12	0.48	0.99
MMF	Neu	EIF5A2	0.057	0.81	0.99
MMF	Neu	EIF5B	0.06	0.75	0.99
MMF	Neu	EIF6	0.087	0.32	0.99
MMF	Neu	ELAC1	-0.11	0.65	0.99
MMF	Neu	ELAC2	0.045	0.77	0.99
MMF	Neu	ELANE	-0.15	0.8	0.99
MMF	Neu	ELAVL1	0.041	0.65	0.99
MMF	Neu	ELF1	0.042	0.68	0.99
MMF	Neu	ELF2	0.0045	0.94	1
MMF	Neu	ELF4	-0.026	0.72	0.99
MMF	Neu	ELK1	0.092	0.45	0.99
MMF	Neu	ELK3	-0.04	0.76	0.99
MMF	Neu	ELK4	0.17	0.29	0.99
MMF	Neu	ELL	-0.086	0.22	0.99
MMF	Neu	ELL2	-0.038	0.66	0.99
MMF	Neu	ELMO1	-0.014	0.85	0.99
MMF	Neu	ELMO1-AS1	0.29	0.26	0.99
MMF	Neu	ELMO2	0.097	0.31	0.99
MMF	Neu	ELMOD2	0.094	0.077	0.99
MMF	Neu	ELMOD3	0.063	0.46	0.99
MMF	Neu	ELMSAN1	0.091	0.27	0.99
MMF	Neu	ELOF1	-0.094	0.21	0.99
MMF	Neu	ELOVL1	-0.06	0.28	0.99
MMF	Neu	ELOVL5	0.044	0.47	0.99
MMF	Neu	ELP2	0.072	0.51	0.99
MMF	Neu	ELP3	0.33	0.21	0.99
MMF	Neu	ELP4	0.074	0.66	0.99
MMF	Neu	ELP5	0.013	0.93	1
MMF	Neu	ELP6	0.007	0.97	1
MMF	Neu	EMB	0.0021	0.99	1
MMF	Neu	EMC1	-0.26	0.1	0.99
MMF	Neu	EMC2	-0.0083	0.92	0.99
MMF	Neu	EMC3	0.036	0.48	0.99
MMF	Neu	EMC4	0.013	0.85	0.99
MMF	Neu	EMC7	-0.0036	0.95	1
MMF	Neu	EMC8	0.0038	0.96	1
MMF	Neu	EMC9	0.2	0.098	0.99
MMF	Neu	EMD	-0.24	0.078	0.99
MMF	Neu	EMG1	-0.022	0.88	0.99
MMF	Neu	EMILIN2	-0.28	0.1	0.99
MMF	Neu	EML2	0.086	0.47	0.99
MMF	Neu	EML3	-0.15	0.12	0.99
MMF	Neu	EML4	-0.0001	1	1
MMF	Neu	EMP3	-0.059	0.61	0.99
MMF	Neu	ENC1	0.19	0.42	0.99
MMF	Neu	ENDOU	0.047	0.8	0.99
MMF	Neu	ENDOV	0.16	0.4	0.99
MMF	Neu	ENGASE	-0.071	0.82	0.99
MMF	Neu	ENKD1	-0.28	0.066	0.99
MMF	Neu	ENO1	0.027	0.87	0.99
MMF	Neu	ENOX2	-0.083	0.55	0.99
MMF	Neu	ENPP4	0.03	0.9	0.99
MMF	Neu	ENSA	0.066	0.38	0.99
MMF	Neu	ENTHD2	0.062	0.46	0.99
MMF	Neu	ENTPD1	0.087	0.28	0.99
MMF	Neu	ENTPD1-AS1	0.076	0.56	0.99
MMF	Neu	ENTPD3-AS1	0.0047	0.98	1
MMF	Neu	ENTPD4	0.1	0.082	0.99
MMF	Neu	ENTPD6	-0.24	0.32	0.99
MMF	Neu	ENTPD7	-0.042	0.79	0.99
MMF	Neu	ENY2	0.069	0.39	0.99
MMF	Neu	EP300	0.054	0.36	0.99
MMF	Neu	EP400	0.1	0.44	0.99
MMF	Neu	EPAS1	0.25	0.36	0.99
MMF	Neu	EPB41	0.12	0.1	0.99
MMF	Neu	EPB41L3	-0.0066	0.99	1
MMF	Neu	EPB41L5	0.082	0.57	0.99
MMF	Neu	EPC1	-0.025	0.69	0.99
MMF	Neu	EPC2	0.018	0.84	0.99
MMF	Neu	EPG5	0.34	0.01	0.99
MMF	Neu	EPHA1	-0.092	0.65	0.99
MMF	Neu	EPHA1-AS1	-0.051	0.93	0.99
MMF	Neu	EPHA4	-0.089	0.79	0.99
MMF	Neu	EPHB1	-0.13	0.22	0.99
MMF	Neu	EPHB4	-0.82	0.12	0.99
MMF	Neu	EPHB6	0.058	0.57	0.99
MMF	Neu	EPM2AIP1	0.067	0.37	0.99
MMF	Neu	EPN1	-0.029	0.74	0.99
MMF	Neu	EPN2	0.16	0.46	0.99
MMF	Neu	EPOR	-0.027	0.77	0.99
MMF	Neu	EPPK1	-0.27	0.49	0.99
MMF	Neu	EPRS	-0.29	0.15	0.99
MMF	Neu	EPS15	0.13	0.073	0.99
MMF	Neu	EPS15L1	0.062	0.28	0.99
MMF	Neu	EPSTI1	0.0038	0.99	1
MMF	Neu	EPT1	-0.0091	0.97	1
MMF	Neu	ERAL1	-0.23	0.29	0.99
MMF	Neu	ERAP1	-0.063	0.59	0.99
MMF	Neu	ERAP2	0.041	0.9	0.99
MMF	Neu	ERBB2	-0.25	0.21	0.99
MMF	Neu	ERBB2IP	0.0027	0.98	1
MMF	Neu	ERC1	0.088	0.45	0.99
MMF	Neu	ERCC1	-0.19	0.47	0.99
MMF	Neu	ERCC3	0.079	0.32	0.99
MMF	Neu	ERCC4	-0.062	0.75	0.99
MMF	Neu	ERCC5	-0.076	0.58	0.99
MMF	Neu	ERCC6	-0.13	0.3	0.99
MMF	Neu	ERCC6L2	0.13	0.23	0.99
MMF	Neu	ERF	-0.046	0.76	0.99
MMF	Neu	ERG	0.07	0.89	0.99
MMF	Neu	ERGIC1	-0.07	0.63	0.99
MMF	Neu	ERGIC2	-0.015	0.88	0.99
MMF	Neu	ERGIC3	0.025	0.73	0.99
MMF	Neu	ERH	-0.067	0.56	0.99
MMF	Neu	ERI1	0.14	0.31	0.99
MMF	Neu	ERI2	0.031	0.9	0.99
MMF	Neu	ERICH1	0.063	0.56	0.99
MMF	Neu	ERLEC1	-0.019	0.85	0.99
MMF	Neu	ERLIN1	0.43	0.092	0.99
MMF	Neu	ERLIN2	0.18	0.17	0.99
MMF	Neu	ERMAP	-0.13	0.16	0.99
MMF	Neu	ERMARD	-0.0041	0.98	1
MMF	Neu	ERMN	-0.21	0.35	0.99
MMF	Neu	ERMP1	0.017	0.91	0.99
MMF	Neu	ERN1	0.0097	0.95	1
MMF	Neu	ERO1A	-0.26	0.22	0.99
MMF	Neu	ERO1B	0.16	0.04	0.99
MMF	Neu	ERP27	-0.055	0.69	0.99
MMF	Neu	ERP29	-0.07	0.64	0.99
MMF	Neu	ERP44	0.059	0.27	0.99
MMF	Neu	ERV3-1	-0.11	0.38	0.99
MMF	Neu	ERVK13-1	0.02	0.94	1
MMF	Neu	ESCO1	0.12	0.07	0.99
MMF	Neu	ESD	0.0061	0.96	1
MMF	Neu	ESRRA	-0.12	0.15	0.99
MMF	Neu	ESYT1	0.09	0.67	0.99
MMF	Neu	ESYT2	-0.085	0.65	0.99
MMF	Neu	ETF1	0.068	0.27	0.99
MMF	Neu	ETFA	0.049	0.66	0.99
MMF	Neu	ETFB	-0.068	0.52	0.99
MMF	Neu	ETFDH	-0.027	0.76	0.99
MMF	Neu	ETHE1	-0.02	0.94	1
MMF	Neu	ETNK1	0.17	0.023	0.99
MMF	Neu	ETS1	-0.11	0.46	0.99
MMF	Neu	ETS2	-0.13	0.16	0.99
MMF	Neu	ETV3	0.06	0.51	0.99
MMF	Neu	ETV5	0.16	0.5	0.99
MMF	Neu	ETV6	-0.052	0.41	0.99
MMF	Neu	ETV7	0.15	0.57	0.99
MMF	Neu	EVA1B	-0.13	0.47	0.99
MMF	Neu	EVI2A	-0.042	0.64	0.99
MMF	Neu	EVI2B	-0.017	0.83	0.99
MMF	Neu	EVI5	0.11	0.25	0.99
MMF	Neu	EVI5L	0.0011	0.99	1
MMF	Neu	EVL	0.12	0.58	0.99
MMF	Neu	EWSR1	-0.06	0.18	0.99
MMF	Neu	EXO5	0.15	0.56	0.99
MMF	Neu	EXOC1	0.029	0.59	0.99
MMF	Neu	EXOC2	-0.0057	0.96	1
MMF	Neu	EXOC3	0.09	0.29	0.99
MMF	Neu	EXOC3L1	-0.21	0.38	0.99
MMF	Neu	EXOC4	0.074	0.29	0.99
MMF	Neu	EXOC5	0.092	0.16	0.99
MMF	Neu	EXOC6	0.1	0.24	0.99
MMF	Neu	EXOC7	-0.022	0.69	0.99
MMF	Neu	EXOC8	-0.011	0.85	0.99
MMF	Neu	EXOSC1	-0.032	0.75	0.99
MMF	Neu	EXOSC10	-0.047	0.65	0.99
MMF	Neu	EXOSC2	-0.29	0.3	0.99
MMF	Neu	EXOSC3	0.085	0.36	0.99
MMF	Neu	EXOSC4	-0.024	0.89	0.99
MMF	Neu	EXOSC5	-0.072	0.7	0.99
MMF	Neu	EXOSC6	-0.24	0.32	0.99
MMF	Neu	EXOSC8	0.05	0.71	0.99
MMF	Neu	EXOSC9	-0.26	0.31	0.99
MMF	Neu	EXT1	-0.097	0.64	0.99
MMF	Neu	EXT2	-0.093	0.64	0.99
MMF	Neu	EXTL3	0.014	0.9	0.99
MMF	Neu	EYA3	0.12	0.35	0.99
MMF	Neu	EYS	-0.079	0.66	0.99
MMF	Neu	EZH1	-0.039	0.52	0.99
MMF	Neu	EZH2	-0.039	0.87	0.99
MMF	Neu	EZR	-0.066	0.45	0.99
MMF	Neu	F11R	0.066	0.32	0.99
MMF	Neu	F12	-0.05	0.76	0.99
MMF	Neu	F13A1	0.094	0.74	0.99
MMF	Neu	F2R	-0.19	0.66	0.99
MMF	Neu	F2RL1	-0.078	0.39	0.99
MMF	Neu	F2RL2	0.29	0.24	0.99
MMF	Neu	F5	0.031	0.84	0.99
MMF	Neu	F8	-0.11	0.46	0.99
MMF	Neu	F8A1	-0.2	0.064	0.99
MMF	Neu	FAAH	-0.12	0.58	0.99
MMF	Neu	FAAP100	-0.027	0.85	0.99
MMF	Neu	FAAP20	-0.13	0.37	0.99
MMF	Neu	FAAP24	0.22	0.32	0.99
MMF	Neu	FABP5	-0.024	0.9	0.99
MMF	Neu	FADD	-0.11	0.24	0.99
MMF	Neu	FADS3	0.18	0.18	0.99
MMF	Neu	FAF1	0.059	0.63	0.99
MMF	Neu	FAF2	0.0075	0.88	0.99
MMF	Neu	FAM101B	0.37	0.14	0.99
MMF	Neu	FAM102A	-0.1	0.73	0.99
MMF	Neu	FAM102B	0.0099	0.94	1
MMF	Neu	FAM103A1	-0.021	0.81	0.99
MMF	Neu	FAM104A	0.034	0.42	0.99
MMF	Neu	FAM104B	-0.13	0.38	0.99
MMF	Neu	FAM105A	0.14	0.11	0.99
MMF	Neu	FAM107B	0.11	0.28	0.99
MMF	Neu	FAM110A	-0.1	0.43	0.99
MMF	Neu	FAM110B	-0.11	0.54	0.99
MMF	Neu	FAM111A	0.13	0.27	0.99
MMF	Neu	FAM114A1	-0.3	0.044	0.99
MMF	Neu	FAM114A2	0.18	0.026	0.99
MMF	Neu	FAM117A	-0.023	0.81	0.99
MMF	Neu	FAM117B	0.17	0.25	0.99
MMF	Neu	FAM118A	-0.39	0.096	0.99
MMF	Neu	FAM118B	0.098	0.23	0.99
MMF	Neu	FAM120A	0.015	0.83	0.99
MMF	Neu	FAM120AOS	-0.054	0.36	0.99
MMF	Neu	FAM120B	0.063	0.32	0.99
MMF	Neu	FAM122A	0.016	0.78	0.99
MMF	Neu	FAM122B	-0.036	0.81	0.99
MMF	Neu	FAM122C	-0.076	0.52	0.99
MMF	Neu	FAM126A	0.13	0.31	0.99
MMF	Neu	FAM126B	-0.094	0.48	0.99
MMF	Neu	FAM127A	-0.074	0.47	0.99
MMF	Neu	FAM127B	0.0066	0.95	1
MMF	Neu	FAM129A	-0.06	0.54	0.99
MMF	Neu	FAM131A	0.016	0.88	0.99
MMF	Neu	FAM133B	0.11	0.42	0.99
MMF	Neu	FAM134A	-0.0071	0.94	1
MMF	Neu	FAM134B	0.35	0.33	0.99
MMF	Neu	FAM134C	-0.059	0.39	0.99
MMF	Neu	FAM135A	0.31	0.16	0.99
MMF	Neu	FAM136A	-0.18	0.12	0.99
MMF	Neu	FAM13A	0.018	0.91	0.99
MMF	Neu	FAM13A-AS1	-0.0033	0.97	1
MMF	Neu	FAM13B	0.049	0.47	0.99
MMF	Neu	FAM149B1	0.094	0.41	0.99
MMF	Neu	FAM151B	-0.041	0.82	0.99
MMF	Neu	FAM157A	0.026	0.89	0.99
MMF	Neu	FAM157B	0.026	0.83	0.99
MMF	Neu	FAM157C	-0.05	0.75	0.99
MMF	Neu	FAM160A2	0.083	0.44	0.99
MMF	Neu	FAM160B1	0.1	0.17	0.99
MMF	Neu	FAM160B2	0.089	0.62	0.99
MMF	Neu	FAM161B	0.28	0.12	0.99
MMF	Neu	FAM162A	0.032	0.83	0.99
MMF	Neu	FAM168A	0.052	0.52	0.99
MMF	Neu	FAM168B	0.065	0.56	0.99
MMF	Neu	FAM172A	0.037	0.68	0.99
MMF	Neu	FAM173A	-0.22	0.35	0.99
MMF	Neu	FAM173B	0.098	0.51	0.99
MMF	Neu	FAM174A	-0.023	0.82	0.99
MMF	Neu	FAM174B	0.094	0.62	0.99
MMF	Neu	FAM175A	-0.052	0.63	0.99
MMF	Neu	FAM175B	0.03	0.72	0.99
MMF	Neu	FAM177A1	-0.074	0.45	0.99
MMF	Neu	FAM179B	-0.008	0.95	1
MMF	Neu	FAM184B	0.067	0.7	0.99
MMF	Neu	FAM185A	-0.11	0.36	0.99
MMF	Neu	FAM188A	0.039	0.67	0.99
MMF	Neu	FAM192A	-0.035	0.67	0.99
MMF	Neu	FAM193A	-0.015	0.82	0.99
MMF	Neu	FAM193B	0.12	0.1	0.99
MMF	Neu	FAM195B	-0.033	0.75	0.99
MMF	Neu	FAM196B	0.21	0.25	0.99
MMF	Neu	FAM199X	0.055	0.37	0.99
MMF	Neu	FAM19A2	-0.14	0.51	0.99
MMF	Neu	FAM200A	0.05	0.62	0.99
MMF	Neu	FAM200B	0.026	0.73	0.99
MMF	Neu	FAM204A	0.18	0.056	0.99
MMF	Neu	FAM206A	-0.037	0.62	0.99
MMF	Neu	FAM208A	0.16	0.096	0.99
MMF	Neu	FAM208B	0.29	0.013	0.99
MMF	Neu	FAM209A	0.1	0.62	0.99
MMF	Neu	FAM209B	-0.037	0.82	0.99
MMF	Neu	FAM20A	0.45	0.014	0.99
MMF	Neu	FAM20B	-0.025	0.88	0.99
MMF	Neu	FAM210B	0.072	0.57	0.99
MMF	Neu	FAM212B	-0.053	0.56	0.99
MMF	Neu	FAM213B	-0.003	0.98	1
MMF	Neu	FAM214A	0.056	0.51	0.99
MMF	Neu	FAM214B	0.033	0.63	0.99
MMF	Neu	FAM216A	0.029	0.82	0.99
MMF	Neu	FAM217B	0.17	0.076	0.99
MMF	Neu	FAM219A	0.11	0.39	0.99
MMF	Neu	FAM219B	0.048	0.56	0.99
MMF	Neu	FAM21A	0.16	0.073	0.99
MMF	Neu	FAM21C	0.068	0.31	0.99
MMF	Neu	FAM220A	-0.1	0.46	0.99
MMF	Neu	FAM222B	-0.24	0.085	0.99
MMF	Neu	FAM228B	-0.13	0.2	0.99
MMF	Neu	FAM26F	0.55	0.016	0.99
MMF	Neu	FAM32A	-0.05	0.24	0.99
MMF	Neu	FAM35A	0.11	0.66	0.99
MMF	Neu	FAM3A	-0.023	0.86	0.99
MMF	Neu	FAM3B	1.1	0.041	0.99
MMF	Neu	FAM3C	-0.24	0.54	0.99
MMF	Neu	FAM43A	-0.15	0.29	0.99
MMF	Neu	FAM45A	-0.075	0.36	0.99
MMF	Neu	FAM45B	0.078	0.62	0.99
MMF	Neu	FAM46A	-0.15	0.3	0.99
MMF	Neu	FAM46C	0.039	0.78	0.99
MMF	Neu	FAM49A	0.012	0.84	0.99
MMF	Neu	FAM49B	0.025	0.62	0.99
MMF	Neu	FAM50A	0.025	0.74	0.99
MMF	Neu	FAM50B	-0.26	0.27	0.99
MMF	Neu	FAM53B	-0.12	0.53	0.99
MMF	Neu	FAM53B-AS1	-0.096	0.66	0.99
MMF	Neu	FAM53C	-0.032	0.66	0.99
MMF	Neu	FAM58A	-0.068	0.55	0.99
MMF	Neu	FAM60A	0.063	0.45	0.99
MMF	Neu	FAM63A	-0.045	0.52	0.99
MMF	Neu	FAM63B	-0.11	0.16	0.99
MMF	Neu	FAM65A	-0.052	0.63	0.99
MMF	Neu	FAM65B	-0.011	0.91	0.99
MMF	Neu	FAM65C	0.11	0.62	0.99
MMF	Neu	FAM69A	-0.61	0.14	0.99
MMF	Neu	FAM73A	0.14	0.27	0.99
MMF	Neu	FAM73B	0.012	0.91	0.99
MMF	Neu	FAM76A	0.071	0.54	0.99
MMF	Neu	FAM76B	0.062	0.47	0.99
MMF	Neu	FAM78A	0.037	0.77	0.99
MMF	Neu	FAM84B	0.18	0.53	0.99
MMF	Neu	FAM86B3P	0.036	0.7	0.99
MMF	Neu	FAM89B	-0.21	0.033	0.99
MMF	Neu	FAM8A1	-0.017	0.87	0.99
MMF	Neu	FAM91A1	0.085	0.2	0.99
MMF	Neu	FAM96A	0.011	0.88	0.99
MMF	Neu	FAM96B	-0.012	0.89	0.99
MMF	Neu	FAM98A	-0.068	0.67	0.99
MMF	Neu	FAM98C	-0.26	0.007	0.99
MMF	Neu	FAN1	-0.044	0.74	0.99
MMF	Neu	FANCA	-0.062	0.63	0.99
MMF	Neu	FANCB	0.012	0.95	1
MMF	Neu	FANCD2	0.066	0.47	0.99
MMF	Neu	FANCE	-0.1	0.63	0.99
MMF	Neu	FANCF	-0.076	0.72	0.99
MMF	Neu	FANCG	-0.11	0.43	0.99
MMF	Neu	FANCI	-0.11	0.71	0.99
MMF	Neu	FANCL	0.28	0.078	0.99
MMF	Neu	FANCM	0.25	0.16	0.99
MMF	Neu	FAR1	0.18	0.036	0.99
MMF	Neu	FAR2	0.082	0.57	0.99
MMF	Neu	FARP2	-0.045	0.78	0.99
MMF	Neu	FARSA	-0.13	0.58	0.99
MMF	Neu	FARSB	-0.35	0.3	0.99
MMF	Neu	FAS	0.063	0.5	0.99
MMF	Neu	FAS-AS1	0.21	0.13	0.99
MMF	Neu	FASTK	-0.11	0.28	0.99
MMF	Neu	FASTKD1	0.23	0.47	0.99
MMF	Neu	FASTKD2	-0.065	0.84	0.99
MMF	Neu	FASTKD3	0.17	0.41	0.99
MMF	Neu	FASTKD5	0.064	0.31	0.99
MMF	Neu	FAU	-0.11	0.19	0.99
MMF	Neu	FBN2	-0.55	0.21	0.99
MMF	Neu	FBP1	-0.022	0.91	0.99
MMF	Neu	FBRS	-0.15	0.092	0.99
MMF	Neu	FBRSL1	0.056	0.72	0.99
MMF	Neu	FBXL12	-0.046	0.67	0.99
MMF	Neu	FBXL13	-0.19	0.18	0.99
MMF	Neu	FBXL14	-0.12	0.29	0.99
MMF	Neu	FBXL15	-0.058	0.66	0.99
MMF	Neu	FBXL17	0.024	0.85	0.99
MMF	Neu	FBXL18	0.052	0.7	0.99
MMF	Neu	FBXL19-AS1	-0.27	0.26	0.99
MMF	Neu	FBXL20	0.043	0.51	0.99
MMF	Neu	FBXL3	0.032	0.59	0.99
MMF	Neu	FBXL4	0.1	0.078	0.99
MMF	Neu	FBXL5	0.0069	0.92	0.99
MMF	Neu	FBXL6	-0.12	0.41	0.99
MMF	Neu	FBXO11	0.051	0.44	0.99
MMF	Neu	FBXO18	0.00062	0.99	1
MMF	Neu	FBXO21	0.041	0.79	0.99
MMF	Neu	FBXO22	0.11	0.31	0.99
MMF	Neu	FBXO25	0.1	0.56	0.99
MMF	Neu	FBXO28	0.12	0.093	0.99
MMF	Neu	FBXO3	0.087	0.17	0.99
MMF	Neu	FBXO30	0.069	0.44	0.99
MMF	Neu	FBXO33	0.038	0.47	0.99
MMF	Neu	FBXO34	0.031	0.67	0.99
MMF	Neu	FBXO38	-0.06	0.5	0.99
MMF	Neu	FBXO39	-0.11	0.71	0.99
MMF	Neu	FBXO40	-0.31	0.19	0.99
MMF	Neu	FBXO42	0.029	0.58	0.99
MMF	Neu	FBXO44	-0.45	0.055	0.99
MMF	Neu	FBXO45	0.016	0.93	0.99
MMF	Neu	FBXO46	-0.14	0.1	0.99
MMF	Neu	FBXO48	-0.23	0.049	0.99
MMF	Neu	FBXO5	0.18	0.63	0.99
MMF	Neu	FBXO6	0.049	0.79	0.99
MMF	Neu	FBXO7	-0.01	0.88	0.99
MMF	Neu	FBXO8	0.087	0.21	0.99
MMF	Neu	FBXO9	0.072	0.32	0.99
MMF	Neu	FBXW11	0.038	0.5	0.99
MMF	Neu	FBXW2	0.13	0.19	0.99
MMF	Neu	FBXW4	-0.024	0.89	0.99
MMF	Neu	FBXW5	-0.046	0.67	0.99
MMF	Neu	FBXW7	-0.059	0.39	0.99
MMF	Neu	FBXW8	0.32	0.37	0.99
MMF	Neu	FCAR	0.08	0.46	0.99
MMF	Neu	FCER1G	4.30E-05	1	1
MMF	Neu	FCF1	0.16	0.1	0.99
MMF	Neu	FCGR1A	0.23	0.3	0.99
MMF	Neu	FCGR1B	0.022	0.89	0.99
MMF	Neu	FCGR1C	0.31	0.25	0.99
MMF	Neu	FCGR2A	-0.075	0.38	0.99
MMF	Neu	FCGR2B	-0.076	0.67	0.99
MMF	Neu	FCGR2C	0.21	0.4	0.99
MMF	Neu	FCGR3A	0.08	0.55	0.99
MMF	Neu	FCGR3B	0.16	0.23	0.99
MMF	Neu	FCGRT	-0.031	0.66	0.99
MMF	Neu	FCHO1	-0.048	0.58	0.99
MMF	Neu	FCHO2	0.11	0.19	0.99
MMF	Neu	FCHSD1	-0.052	0.52	0.99
MMF	Neu	FCHSD2	-0.0087	0.88	0.99
MMF	Neu	FCMR	0.037	0.88	0.99
MMF	Neu	FCN1	-0.16	0.47	0.99
MMF	Neu	FCRL1	0.16	0.66	0.99
MMF	Neu	FCRL5	-0.59	0.29	0.99
MMF	Neu	FCRLB	0.02	0.93	0.99
MMF	Neu	FDFT1	-0.023	0.64	0.99
MMF	Neu	FDPS	-0.078	0.22	0.99
MMF	Neu	FDPSP2	-0.068	0.73	0.99
MMF	Neu	FDX1	-0.018	0.94	1
MMF	Neu	FDXR	-0.095	0.61	0.99
MMF	Neu	FECH	-0.0036	0.99	1
MMF	Neu	FEM1A	-0.1	0.22	0.99
MMF	Neu	FEM1B	0.09	0.3	0.99
MMF	Neu	FEM1C	0.033	0.69	0.99
MMF	Neu	FEN1	-0.048	0.81	0.99
MMF	Neu	FERMT3	-0.12	0.17	0.99
MMF	Neu	FES	-0.033	0.67	0.99
MMF	Neu	FEZ2	-0.012	0.92	0.99
MMF	Neu	FFAR2	-0.31	0.013	0.99
MMF	Neu	FFAR3	-0.36	0.12	0.99
MMF	Neu	FGD2	0.34	0.19	0.99
MMF	Neu	FGD3	-0.079	0.15	0.99
MMF	Neu	FGD4	0.32	0.026	0.99
MMF	Neu	FGD5-AS1	0.053	0.33	0.99
MMF	Neu	FGF13	0.29	0.19	0.99
MMF	Neu	FGFR1	-0.13	0.5	0.99
MMF	Neu	FGFR1OP	-0.23	0.17	0.99
MMF	Neu	FGFR1OP2	0.05	0.4	0.99
MMF	Neu	FGGY	-0.041	0.7	0.99
MMF	Neu	FGL2	0.16	0.089	0.99
MMF	Neu	FGR	-0.08	0.45	0.99
MMF	Neu	FH	-0.18	0.49	0.99
MMF	Neu	FHDC1	0.23	0.22	0.99
MMF	Neu	FHL3	-0.23	0.099	0.99
MMF	Neu	FHOD1	0.12	0.31	0.99
MMF	Neu	FIBP	-0.18	0.091	0.99
MMF	Neu	FICD	-0.0062	0.95	1
MMF	Neu	FIG4	0.12	0.07	0.99
MMF	Neu	FIGNL1	0.16	0.52	0.99
MMF	Neu	FIP1L1	0.058	0.18	0.99
MMF	Neu	FIS1	-0.063	0.47	0.99
MMF	Neu	FKBP11	-0.53	0.029	0.99
MMF	Neu	FKBP15	-0.014	0.87	0.99
MMF	Neu	FKBP1A	0.066	0.43	0.99
MMF	Neu	FKBP2	-0.032	0.83	0.99
MMF	Neu	FKBP3	0.03	0.81	0.99
MMF	Neu	FKBP4	-0.24	0.2	0.99
MMF	Neu	FKBP5	0.85	0.072	0.99
MMF	Neu	FKBP8	-0.071	0.31	0.99
MMF	Neu	FKBP9	-0.044	0.75	0.99
MMF	Neu	FKBPL	-0.067	0.51	0.99
MMF	Neu	FKRP	-0.2	0.13	0.99
MMF	Neu	FLAD1	0.074	0.39	0.99
MMF	Neu	FLCN	-0.14	0.24	0.99
MMF	Neu	FLI1	-0.048	0.39	0.99
MMF	Neu	FLII	-0.019	0.81	0.99
MMF	Neu	FLJ10038	-0.051	0.62	0.99
MMF	Neu	FLJ20021	-0.16	0.31	0.99
MMF	Neu	FLJ21408	-0.22	0.45	0.99
MMF	Neu	FLJ22447	-0.046	0.87	0.99
MMF	Neu	FLJ32255	-0.028	0.79	0.99
MMF	Neu	FLJ37453	-0.065	0.55	0.99
MMF	Neu	FLJ42393	0.06	0.76	0.99
MMF	Neu	FLJ44635	0.039	0.87	0.99
MMF	Neu	FLJ45513	0.13	0.58	0.99
MMF	Neu	FLNA	0.16	0.24	0.99
MMF	Neu	FLNB	-0.15	0.69	0.99
MMF	Neu	FLOT1	-0.098	0.28	0.99
MMF	Neu	FLOT2	-0.11	0.24	0.99
MMF	Neu	FLT1	0.0031	0.99	1
MMF	Neu	FLT3	0.91	0.092	0.99
MMF	Neu	FLT3LG	0.19	0.29	0.99
MMF	Neu	FLVCR1	0.16	0.38	0.99
MMF	Neu	FLVCR1-AS1	-0.11	0.59	0.99
MMF	Neu	FLVCR2	0.24	0.34	0.99
MMF	Neu	FLYWCH1	-0.27	0.32	0.99
MMF	Neu	FLYWCH2	0.043	0.86	0.99
MMF	Neu	FMNL1	-0.041	0.44	0.99
MMF	Neu	FMNL2	-0.022	0.92	0.99
MMF	Neu	FMNL3	-0.072	0.75	0.99
MMF	Neu	FMO5	0.27	0.19	0.99
MMF	Neu	FMR1	0.18	0.16	0.99
MMF	Neu	FN3KRP	-0.17	0.47	0.99
MMF	Neu	FNBP1	0.091	0.059	0.99
MMF	Neu	FNBP4	-0.019	0.83	0.99
MMF	Neu	FNDC3A	0.22	0.031	0.99
MMF	Neu	FNDC3B	-0.09	0.25	0.99
MMF	Neu	FNIP1	0.05	0.54	0.99
MMF	Neu	FNIP2	0.27	0.18	0.99
MMF	Neu	FNTA	0.12	0.039	0.99
MMF	Neu	FOCAD	-0.17	0.21	0.99
MMF	Neu	FOLR3	-0.29	0.41	0.99
MMF	Neu	FOPNL	0.065	0.43	0.99
MMF	Neu	FOS	-0.065	0.63	0.99
MMF	Neu	FOSB	-0.24	0.43	0.99
MMF	Neu	FOSL2	-0.094	0.25	0.99
MMF	Neu	FOXJ2	-0.032	0.68	0.99
MMF	Neu	FOXJ3	0.08	0.21	0.99
MMF	Neu	FOXK1	0.17	0.28	0.99
MMF	Neu	FOXK2	-0.11	0.53	0.99
MMF	Neu	FOXN2	0.13	0.11	0.99
MMF	Neu	FOXN3	-0.047	0.59	0.99
MMF	Neu	FOXN3-AS1	-0.25	0.1	0.99
MMF	Neu	FOXO1	-0.081	0.42	0.99
MMF	Neu	FOXO3	0.08	0.27	0.99
MMF	Neu	FOXO3B	0.093	0.61	0.99
MMF	Neu	FOXO4	-0.017	0.82	0.99
MMF	Neu	FOXP1	-0.015	0.85	0.99
MMF	Neu	FOXP1-AS1	0.14	0.45	0.99
MMF	Neu	FOXRED1	0.069	0.54	0.99
MMF	Neu	FPGS	-0.26	0.39	0.99
MMF	Neu	FPGT	0.066	0.46	0.99
MMF	Neu	FPR1	-0.013	0.85	0.99
MMF	Neu	FPR2	-0.0081	0.92	0.99
MMF	Neu	FRA10AC1	0.055	0.71	0.99
MMF	Neu	FRAT1	-0.085	0.35	0.99
MMF	Neu	FRAT2	-0.13	0.096	0.99
MMF	Neu	FRG1	-0.095	0.15	0.99
MMF	Neu	FRG1BP	0.15	0.58	0.99
MMF	Neu	FRG1HP	-0.039	0.73	0.99
MMF	Neu	FRMD3	0.23	0.42	0.99
MMF	Neu	FRMD4A	-0.05	0.71	0.99
MMF	Neu	FRMD4B	0.25	0.27	0.99
MMF	Neu	FRMD8	-0.17	0.055	0.99
MMF	Neu	FRS2	0.095	0.21	0.99
MMF	Neu	FRY	0.23	0.0077	0.99
MMF	Neu	FRY-AS1	-0.073	0.74	0.99
MMF	Neu	FRYL	0.15	0.043	0.99
MMF	Neu	FSCN1	0.22	0.38	0.99
MMF	Neu	FSTL3	-0.22	0.69	0.99
MMF	Neu	FTH1	-0.042	0.64	0.99
MMF	Neu	FTL	-0.044	0.6	0.99
MMF	Neu	FTO	0.053	0.84	0.99
MMF	Neu	FTSJ1	-0.12	0.51	0.99
MMF	Neu	FTSJ2	-0.0084	0.95	1
MMF	Neu	FTSJ3	-0.065	0.52	0.99
MMF	Neu	FTX	0.15	0.13	0.99
MMF	Neu	FUBP1	0.0075	0.94	1
MMF	Neu	FUBP3	0.22	0.026	0.99
MMF	Neu	FUCA1	0.055	0.76	0.99
MMF	Neu	FUCA2	-0.076	0.53	0.99
MMF	Neu	FUK	-0.19	0.28	0.99
MMF	Neu	FUNDC1	-0.085	0.48	0.99
MMF	Neu	FUNDC2	-0.0076	0.97	1
MMF	Neu	FURIN	-0.033	0.66	0.99
MMF	Neu	FUS	-0.038	0.57	0.99
MMF	Neu	FUT10	-0.028	0.93	0.99
MMF	Neu	FUT11	-0.18	0.21	0.99
MMF	Neu	FUT4	-0.076	0.7	0.99
MMF	Neu	FUT7	-0.19	0.15	0.99
MMF	Neu	FUT8	-0.33	0.42	0.99
MMF	Neu	FUZ	-0.057	0.7	0.99
MMF	Neu	FXR1	0.092	0.05	0.99
MMF	Neu	FXR2	-0.029	0.62	0.99
MMF	Neu	FXYD5	-0.077	0.4	0.99
MMF	Neu	FYB	-0.00075	0.99	1
MMF	Neu	FYCO1	-0.092	0.46	0.99
MMF	Neu	FYN	-0.37	0.2	0.99
MMF	Neu	FYTTD1	-0.1	0.35	0.99
MMF	Neu	FZD5	0.4	0.13	0.99
MMF	Neu	FZR1	-0.16	0.033	0.99
MMF	Neu	G0S2	-0.29	0.23	0.99
MMF	Neu	G2E3	-0.018	0.81	0.99
MMF	Neu	G3BP1	0.041	0.66	0.99
MMF	Neu	G3BP2	0.099	0.06	0.99
MMF	Neu	G6PD	0.17	0.12	0.99
MMF	Neu	GAA	-0.08	0.54	0.99
MMF	Neu	GAB1	0.017	0.85	0.99
MMF	Neu	GAB2	0.027	0.68	0.99
MMF	Neu	GAB3	-0.12	0.11	0.99
MMF	Neu	GABARAP	-0.018	0.78	0.99
MMF	Neu	GABARAPL1	-0.015	0.79	0.99
MMF	Neu	GABARAPL2	0.037	0.59	0.99
MMF	Neu	GABBR1	-0.063	0.85	0.99
MMF	Neu	GABPA	0.062	0.34	0.99
MMF	Neu	GABPB1	0.036	0.56	0.99
MMF	Neu	GABPB1-AS1	-0.088	0.59	0.99
MMF	Neu	GABPB2	0.019	0.91	0.99
MMF	Neu	GABRR2	-0.32	0.14	0.99
MMF	Neu	GADD45A	-0.049	0.76	0.99
MMF	Neu	GADD45B	-0.064	0.54	0.99
MMF	Neu	GADD45G	-0.039	0.77	0.99
MMF	Neu	GADD45GIP1	-0.21	0.57	0.99
MMF	Neu	GAK	-0.025	0.73	0.99
MMF	Neu	GALC	0.048	0.57	0.99
MMF	Neu	GALE	0.063	0.51	0.99
MMF	Neu	GALK1	-0.44	0.0011	0.97
MMF	Neu	GALK2	-0.13	0.086	0.99
MMF	Neu	GALM	-0.19	0.47	0.99
MMF	Neu	GALNS	0.057	0.45	0.99
MMF	Neu	GALNT1	0.064	0.4	0.99
MMF	Neu	GALNT10	0.018	0.82	0.99
MMF	Neu	GALNT11	0.12	0.18	0.99
MMF	Neu	GALNT14	-0.29	0.12	0.99
MMF	Neu	GALNT2	0.099	0.33	0.99
MMF	Neu	GALNT3	0.23	0.0095	0.99
MMF	Neu	GALNT4	-0.43	0.021	0.99
MMF	Neu	GALNT7	0.099	0.15	0.99
MMF	Neu	GALT	0.08	0.39	0.99
MMF	Neu	GANAB	0.05	0.45	0.99
MMF	Neu	GANC	0.014	0.86	0.99
MMF	Neu	GAPDH	0.062	0.59	0.99
MMF	Neu	GAPT	0.12	0.38	0.99
MMF	Neu	GAPVD1	-0.0088	0.9	0.99
MMF	Neu	GAR1	0.037	0.86	0.99
MMF	Neu	GARS	-0.068	0.31	0.99
MMF	Neu	GART	0.086	0.47	0.99
MMF	Neu	GAS5	-0.088	0.38	0.99
MMF	Neu	GAS7	0.014	0.94	1
MMF	Neu	GAS8	0.23	0.2	0.99
MMF	Neu	GATAD1	0.044	0.68	0.99
MMF	Neu	GATAD2A	-0.026	0.69	0.99
MMF	Neu	GATAD2B	0.0015	0.99	1
MMF	Neu	GATC	0.065	0.54	0.99
MMF	Neu	GATS	0.097	0.35	0.99
MMF	Neu	GATSL2	0.058	0.64	0.99
MMF	Neu	GATSL3	-0.03	0.89	0.99
MMF	Neu	GBA	0.036	0.68	0.99
MMF	Neu	GBA2	0.11	0.12	0.99
MMF	Neu	GBAP1	-0.14	0.44	0.99
MMF	Neu	GBAS	0.02	0.85	0.99
MMF	Neu	GBE1	0.11	0.31	0.99
MMF	Neu	GBF1	0.016	0.78	0.99
MMF	Neu	GBGT1	-0.16	0.42	0.99
MMF	Neu	GBP1	0.16	0.43	0.99
MMF	Neu	GBP1P1	0.6	0.13	0.99
MMF	Neu	GBP2	0.14	0.14	0.99
MMF	Neu	GBP3	0.1	0.66	0.99
MMF	Neu	GBP4	0.26	0.25	0.99
MMF	Neu	GBP5	0.42	0.066	0.99
MMF	Neu	GBP6	0.54	0.052	0.99
MMF	Neu	GCA	0.048	0.57	0.99
MMF	Neu	GCC1	-0.11	0.14	0.99
MMF	Neu	GCC2	0.14	0.11	0.99
MMF	Neu	GCDH	-0.3	0.15	0.99
MMF	Neu	GCH1	0.34	0.12	0.99
MMF	Neu	GCHFR	-0.24	0.28	0.99
MMF	Neu	GCLC	0.032	0.87	0.99
MMF	Neu	GCLM	0.079	0.36	0.99
MMF	Neu	GCM1	-0.28	0.25	0.99
MMF	Neu	GCN1	-0.31	0.11	0.99
MMF	Neu	GCNT1	0.25	0.13	0.99
MMF	Neu	GCNT2	-0.25	0.47	0.99
MMF	Neu	GCNT7	0.081	0.52	0.99
MMF	Neu	GDAP2	0.12	0.031	0.99
MMF	Neu	GDE1	0.08	0.33	0.99
MMF	Neu	GDF11	0.16	0.42	0.99
MMF	Neu	GDF15	0.035	0.85	0.99
MMF	Neu	GDI1	0.025	0.6	0.99
MMF	Neu	GDI2	0.05	0.3	0.99
MMF	Neu	GDPD3	0.015	0.87	0.99
MMF	Neu	GDPD5	0.029	0.97	1
MMF	Neu	GEMIN4	-0.43	0.17	0.99
MMF	Neu	GEMIN5	0.18	0.36	0.99
MMF	Neu	GEMIN7	-0.2	0.033	0.99
MMF	Neu	GEN1	-0.18	0.42	0.99
MMF	Neu	GET4	-0.019	0.78	0.99
MMF	Neu	GFI1	-0.31	0.45	0.99
MMF	Neu	GFM1	0.1	0.45	0.99
MMF	Neu	GFM2	0.11	0.18	0.99
MMF	Neu	GFOD1	0.012	0.96	1
MMF	Neu	GFOD2	0.082	0.32	0.99
MMF	Neu	GFPT1	-0.076	0.46	0.99
MMF	Neu	GGA1	-0.0012	0.99	1
MMF	Neu	GGA2	-0.21	0.42	0.99
MMF	Neu	GGA3	-0.011	0.88	0.99
MMF	Neu	GGCX	-0.029	0.72	0.99
MMF	Neu	GGH	-0.14	0.53	0.99
MMF	Neu	GGNBP2	0.043	0.49	0.99
MMF	Neu	GGPS1	0.06	0.43	0.99
MMF	Neu	GGT1	-0.0058	0.97	1
MMF	Neu	GGT5	-0.56	0.11	0.99
MMF	Neu	GGTA1P	0.2	0.55	0.99
MMF	Neu	GHDC	-0.21	0.17	0.99
MMF	Neu	GHITM	0.081	0.39	0.99
MMF	Neu	GHRL	0.15	0.28	0.99
MMF	Neu	GHRLOS	0.013	0.92	0.99
MMF	Neu	GID4	0.11	0.32	0.99
MMF	Neu	GID8	-0.023	0.7	0.99
MMF	Neu	GIGYF1	0.047	0.68	0.99
MMF	Neu	GIGYF2	0.0051	0.91	0.99
MMF	Neu	GIMAP1	-0.0037	0.99	1
MMF	Neu	GIMAP2	0.11	0.49	0.99
MMF	Neu	GIMAP4	0.015	0.89	0.99
MMF	Neu	GIMAP6	0.1	0.67	0.99
MMF	Neu	GIMAP7	-0.096	0.76	0.99
MMF	Neu	GIMAP8	0.14	0.5	0.99
MMF	Neu	GIN1	0.035	0.78	0.99
MMF	Neu	GINM1	-0.061	0.41	0.99
MMF	Neu	GIT1	-0.029	0.78	0.99
MMF	Neu	GIT2	0.061	0.16	0.99
MMF	Neu	GK	0.017	0.85	0.99
MMF	Neu	GK5	0.097	0.68	0.99
MMF	Neu	GKAP1	0.11	0.44	0.99
MMF	Neu	GLA	0.031	0.64	0.99
MMF	Neu	GLB1	0.022	0.71	0.99
MMF	Neu	GLB1L	0.39	0.15	0.99
MMF	Neu	GLCCI1	0.094	0.39	0.99
MMF	Neu	GLDC	-1.2	0.041	0.99
MMF	Neu	GLE1	-0.0082	0.88	0.99
MMF	Neu	GLG1	-0.0068	0.92	0.99
MMF	Neu	GLI1	-0.041	0.79	0.99
MMF	Neu	GLI4	-0.086	0.5	0.99
MMF	Neu	GLIPR1	0.085	0.34	0.99
MMF	Neu	GLIPR2	-0.0031	0.96	1
MMF	Neu	GLMP	-0.26	0.35	0.99
MMF	Neu	GLO1	-0.15	0.34	0.99
MMF	Neu	GLOD4	-0.061	0.77	0.99
MMF	Neu	GLRX	0.047	0.62	0.99
MMF	Neu	GLRX2	-0.0024	0.98	1
MMF	Neu	GLRX3	-0.081	0.51	0.99
MMF	Neu	GLRX5	-0.033	0.71	0.99
MMF	Neu	GLS	0.07	0.44	0.99
MMF	Neu	GLT1D1	-0.073	0.35	0.99
MMF	Neu	GLT8D1	-0.046	0.45	0.99
MMF	Neu	GLTP	0.11	0.15	0.99
MMF	Neu	GLTSCR1	0.093	0.56	0.99
MMF	Neu	GLTSCR1L	-0.023	0.74	0.99
MMF	Neu	GLTSCR2	-0.11	0.37	0.99
MMF	Neu	GLUD1	-0.073	0.48	0.99
MMF	Neu	GLUL	-0.07	0.36	0.99
MMF	Neu	GLYCTK	0.08	0.52	0.99
MMF	Neu	GLYR1	-0.0075	0.89	0.99
MMF	Neu	GM2A	-0.44	0.12	0.99
MMF	Neu	GMCL1	0.11	0.092	0.99
MMF	Neu	GMDS	-0.037	0.78	0.99
MMF	Neu	GMDS-AS1	-0.11	0.5	0.99
MMF	Neu	GMEB1	-0.028	0.66	0.99
MMF	Neu	GMEB2	0.06	0.41	0.99
MMF	Neu	GMFB	0.099	0.26	0.99
MMF	Neu	GMFG	-0.015	0.82	0.99
MMF	Neu	GMIP	-0.066	0.31	0.99
MMF	Neu	GMNN	0.00022	1	1
MMF	Neu	GMPPA	0.014	0.9	0.99
MMF	Neu	GMPPB	-0.18	0.27	0.99
MMF	Neu	GMPR2	-0.097	0.087	0.99
MMF	Neu	GMPS	0.026	0.91	0.99
MMF	Neu	GNA12	-0.1	0.68	0.99
MMF	Neu	GNA13	0.01	0.88	0.99
MMF	Neu	GNA15	-0.12	0.42	0.99
MMF	Neu	GNAI2	-0.031	0.5	0.99
MMF	Neu	GNAI3	0.01	0.85	0.99
MMF	Neu	GNAL	0.061	0.63	0.99
MMF	Neu	GNAQ	-0.0027	0.98	1
MMF	Neu	GNAS	0.031	0.6	0.99
MMF	Neu	GNAT2	0.2	0.19	0.99
MMF	Neu	GNB1	-0.053	0.22	0.99
MMF	Neu	GNB1L	-0.089	0.58	0.99
MMF	Neu	GNB2	-0.045	0.58	0.99
MMF	Neu	GNB2L1	0.00027	1	1
MMF	Neu	GNB4	-0.023	0.78	0.99
MMF	Neu	GNE	0.089	0.54	0.99
MMF	Neu	GNG10	-0.15	0.39	0.99
MMF	Neu	GNG2	0.11	0.38	0.99
MMF	Neu	GNG5	-0.13	0.18	0.99
MMF	Neu	GNG7	-0.058	0.83	0.99
MMF	Neu	GNL1	-0.04	0.7	0.99
MMF	Neu	GNL2	0.084	0.53	0.99
MMF	Neu	GNL3	-0.5	0.071	0.99
MMF	Neu	GNL3L	-0.008	0.93	0.99
MMF	Neu	GNLY	-0.5	0.26	0.99
MMF	Neu	GNMT	-0.17	0.27	0.99
MMF	Neu	GNPAT	0.081	0.2	0.99
MMF	Neu	GNPDA1	0.1	0.44	0.99
MMF	Neu	GNPTAB	-0.033	0.69	0.99
MMF	Neu	GNPTG	-0.038	0.64	0.99
MMF	Neu	GNRH1	0.11	0.59	0.99
MMF	Neu	GNS	0.24	0.02	0.99
MMF	Neu	GOLGA1	0.12	0.067	0.99
MMF	Neu	GOLGA2	-0.033	0.63	0.99
MMF	Neu	GOLGA3	0.034	0.67	0.99
MMF	Neu	GOLGA4	0.11	0.11	0.99
MMF	Neu	GOLGA5	0.096	0.05	0.99
MMF	Neu	GOLGA7	0.045	0.41	0.99
MMF	Neu	GOLGA8A	1.4	0.021	0.99
MMF	Neu	GOLGB1	0.064	0.39	0.99
MMF	Neu	GOLM1	0.46	0.17	0.99
MMF	Neu	GOLPH3	0.0089	0.84	0.99
MMF	Neu	GOLPH3L	-0.1	0.47	0.99
MMF	Neu	GOLT1B	0.13	0.13	0.99
MMF	Neu	GON4L	0.088	0.11	0.99
MMF	Neu	GOPC	0.055	0.46	0.99
MMF	Neu	GORASP1	-0.18	0.08	0.99
MMF	Neu	GORASP2	-0.0031	0.98	1
MMF	Neu	GOSR1	0.0094	0.87	0.99
MMF	Neu	GOSR2	0.072	0.63	0.99
MMF	Neu	GOT1	-0.11	0.73	0.99
MMF	Neu	GOT2	-0.19	0.44	0.99
MMF	Neu	GPAA1	0.13	0.35	0.99
MMF	Neu	GPALPP1	0.1	0.64	0.99
MMF	Neu	GPANK1	-0.089	0.14	0.99
MMF	Neu	GPAT3	0.14	0.21	0.99
MMF	Neu	GPAT4	0.13	0.45	0.99
MMF	Neu	GPATCH1	0.29	0.084	0.99
MMF	Neu	GPATCH11	0.04	0.76	0.99
MMF	Neu	GPATCH2L	0.11	0.11	0.99
MMF	Neu	GPATCH3	-0.13	0.081	0.99
MMF	Neu	GPATCH8	-0.0093	0.88	0.99
MMF	Neu	GPBAR1	-0.057	0.86	0.99
MMF	Neu	GPBP1	0.018	0.8	0.99
MMF	Neu	GPBP1L1	0.037	0.5	0.99
MMF	Neu	GPCPD1	0.034	0.76	0.99
MMF	Neu	GPD1L	0.13	0.58	0.99
MMF	Neu	GPD2	0.089	0.63	0.99
MMF	Neu	GPI	-0.14	0.71	0.99
MMF	Neu	GPKOW	-0.033	0.64	0.99
MMF	Neu	GPN1	-0.14	0.25	0.99
MMF	Neu	GPN2	-0.018	0.82	0.99
MMF	Neu	GPN3	0.28	0.0097	0.99
MMF	Neu	GPR107	0.073	0.29	0.99
MMF	Neu	GPR108	0.061	0.27	0.99
MMF	Neu	GPR132	-0.11	0.27	0.99
MMF	Neu	GPR137	-0.16	0.15	0.99
MMF	Neu	GPR137B	0.033	0.92	0.99
MMF	Neu	GPR141	0.097	0.51	0.99
MMF	Neu	GPR155	-0.026	0.77	0.99
MMF	Neu	GPR157	-0.17	0.47	0.99
MMF	Neu	GPR160	0.15	0.27	0.99
MMF	Neu	GPR162	-0.41	0.21	0.99
MMF	Neu	GPR18	0.26	0.14	0.99
MMF	Neu	GPR180	-0.4	0.22	0.99
MMF	Neu	GPR183	0.22	0.29	0.99
MMF	Neu	GPR19	-0.74	0.021	0.99
MMF	Neu	GPR27	-0.14	0.24	0.99
MMF	Neu	GPR34	0.043	0.9	0.99
MMF	Neu	GPR65	0.094	0.46	0.99
MMF	Neu	GPR68	-0.052	0.62	0.99
MMF	Neu	GPR84	-0.013	0.96	1
MMF	Neu	GPR89B	-0.11	0.55	0.99
MMF	Neu	GPRIN1	0.21	0.33	0.99
MMF	Neu	GPRIN3	0.036	0.9	0.99
MMF	Neu	GPS1	-0.089	0.51	0.99
MMF	Neu	GPS2	-0.029	0.6	0.99
MMF	Neu	GPSM2	0.16	0.13	0.99
MMF	Neu	GPSM3	-0.079	0.22	0.99
MMF	Neu	GPX1	-0.12	0.48	0.99
MMF	Neu	GPX3	0.13	0.33	0.99
MMF	Neu	GPX4	-0.057	0.67	0.99
MMF	Neu	GRAMD1A	-0.12	0.29	0.99
MMF	Neu	GRAMD1B	0.023	0.91	0.99
MMF	Neu	GRAMD1C	-0.22	0.19	0.99
MMF	Neu	GRAMD4	-0.038	0.84	0.99
MMF	Neu	GRB10	0.46	0.17	0.99
MMF	Neu	GRB2	-0.02	0.65	0.99
MMF	Neu	GRHPR	0.059	0.71	0.99
MMF	Neu	GRIN3A	0.58	0.074	0.99
MMF	Neu	GRIN3B	-0.36	0.2	0.99
MMF	Neu	GRINA	0.13	0.39	0.99
MMF	Neu	GRIPAP1	-0.00047	0.99	1
MMF	Neu	GRK5	-0.071	0.55	0.99
MMF	Neu	GRK6	0.0078	0.93	0.99
MMF	Neu	GRN	-0.024	0.79	0.99
MMF	Neu	GRPEL1	-0.096	0.36	0.99
MMF	Neu	GRPEL2	0.031	0.81	0.99
MMF	Neu	GRSF1	0.093	0.28	0.99
MMF	Neu	GRWD1	-0.29	0.35	0.99
MMF	Neu	GS1-124K5.11	-0.036	0.69	0.99
MMF	Neu	GSAP	0.13	0.4	0.99
MMF	Neu	GSDMB	0.28	0.17	0.99
MMF	Neu	GSDMD	0.022	0.84	0.99
MMF	Neu	GSE1	-0.014	0.94	1
MMF	Neu	GSK3A	-0.061	0.31	0.99
MMF	Neu	GSK3B	0.077	0.23	0.99
MMF	Neu	GSKIP	0.032	0.6	0.99
MMF	Neu	GSN	-0.028	0.72	0.99
MMF	Neu	GSN-AS1	-0.034	0.79	0.99
MMF	Neu	GSPT1	-0.048	0.65	0.99
MMF	Neu	GSR	0.14	0.23	0.99
MMF	Neu	GSS	-0.046	0.78	0.99
MMF	Neu	GSTK1	0.13	0.2	0.99
MMF	Neu	GSTM1	0.63	0.28	0.99
MMF	Neu	GSTM2	0.65	0.15	0.99
MMF	Neu	GSTM4	0.24	0.58	0.99
MMF	Neu	GSTO1	0.11	0.25	0.99
MMF	Neu	GSTO2	-0.093	0.5	0.99
MMF	Neu	GSTP1	-0.23	0.35	0.99
MMF	Neu	GTDC1	0.076	0.26	0.99
MMF	Neu	GTF2A1	-0.01	0.91	0.99
MMF	Neu	GTF2A2	0.044	0.63	0.99
MMF	Neu	GTF2B	0.016	0.8	0.99
MMF	Neu	GTF2E1	0.075	0.27	0.99
MMF	Neu	GTF2E2	-0.0082	0.88	0.99
MMF	Neu	GTF2F1	-0.099	0.18	0.99
MMF	Neu	GTF2F2	0.044	0.51	0.99
MMF	Neu	GTF2H1	0.01	0.87	0.99
MMF	Neu	GTF2H5	0.036	0.79	0.99
MMF	Neu	GTF2I	0.29	0.044	0.99
MMF	Neu	GTF2IP1	0.2	0.15	0.99
MMF	Neu	GTF2IP20	-0.019	0.87	0.99
MMF	Neu	GTF2IRD2	0.3	0.16	0.99
MMF	Neu	GTF2IRD2B	0.015	0.91	0.99
MMF	Neu	GTF3A	-0.12	0.16	0.99
MMF	Neu	GTF3C1	0.0076	0.91	0.99
MMF	Neu	GTF3C2	0.03	0.71	0.99
MMF	Neu	GTF3C3	-0.046	0.8	0.99
MMF	Neu	GTF3C4	0.3	0.048	0.99
MMF	Neu	GTF3C5	0.054	0.36	0.99
MMF	Neu	GTF3C6	-0.21	0.12	0.99
MMF	Neu	GTPBP1	-0.048	0.6	0.99
MMF	Neu	GTPBP10	0.15	0.09	0.99
MMF	Neu	GTPBP2	-0.2	0.21	0.99
MMF	Neu	GTPBP4	0.18	0.37	0.99
MMF	Neu	GTPBP8	-0.093	0.55	0.99
MMF	Neu	GTSE1	0.3	0.15	0.99
MMF	Neu	GTSF1	0.15	0.55	0.99
MMF	Neu	GUCD1	-0.028	0.63	0.99
MMF	Neu	GUCY2C	0.4	0.0027	0.99
MMF	Neu	GUF1	0.074	0.7	0.99
MMF	Neu	GUK1	-0.012	0.86	0.99
MMF	Neu	GUSB	-0.2	0.1	0.99
MMF	Neu	GUSBP11	0.0084	0.91	0.99
MMF	Neu	GVINP1	0.3	0.05	0.99
MMF	Neu	GXYLT1	0.067	0.45	0.99
MMF	Neu	GYG1	-0.0024	0.99	1
MMF	Neu	GYPC	0.12	0.49	0.99
MMF	Neu	GYS1	0.079	0.64	0.99
MMF	Neu	GZF1	0.018	0.87	0.99
MMF	Neu	GZMA	-0.59	0.23	0.99
MMF	Neu	GZMB	-0.64	0.24	0.99
MMF	Neu	GZMH	-0.43	0.42	0.99
MMF	Neu	H1F0	-0.31	0.26	0.99
MMF	Neu	H1FX	-0.18	0.41	0.99
MMF	Neu	H2AFJ	-0.16	0.26	0.99
MMF	Neu	H2AFV	0.022	0.76	0.99
MMF	Neu	H2AFX	-0.19	0.42	0.99
MMF	Neu	H2AFY	0.043	0.66	0.99
MMF	Neu	H2AFZ	-0.0065	0.92	0.99
MMF	Neu	H3F3AP4	0.14	0.29	0.99
MMF	Neu	H3F3B	-0.1	0.14	0.99
MMF	Neu	H3F3C	-0.27	0.086	0.99
MMF	Neu	H6PD	0.093	0.57	0.99
MMF	Neu	HAAO	-0.12	0.41	0.99
MMF	Neu	HACD2	-0.15	0.48	0.99
MMF	Neu	HACD4	0.052	0.5	0.99
MMF	Neu	HACL1	0.051	0.6	0.99
MMF	Neu	HADH	-0.34	0.3	0.99
MMF	Neu	HADHA	-0.039	0.46	0.99
MMF	Neu	HADHB	-0.031	0.53	0.99
MMF	Neu	HAGH	-0.045	0.63	0.99
MMF	Neu	HAL	0.1	0.33	0.99
MMF	Neu	HARBI1	0.064	0.49	0.99
MMF	Neu	HARS	0.067	0.28	0.99
MMF	Neu	HARS2	0.017	0.73	0.99
MMF	Neu	HAS1	-0.048	0.87	0.99
MMF	Neu	HAT1	-0.072	0.4	0.99
MMF	Neu	HAUS1	0.018	0.92	0.99
MMF	Neu	HAUS2	0.16	0.33	0.99
MMF	Neu	HAUS3	0.11	0.15	0.99
MMF	Neu	HAUS4	-0.17	0.18	0.99
MMF	Neu	HAUS6	0.014	0.89	0.99
MMF	Neu	HAUS7	-0.31	0.22	0.99
MMF	Neu	HAUS8	-0.08	0.37	0.99
MMF	Neu	HAVCR2	-0.51	0.17	0.99
MMF	Neu	HAX1	-0.041	0.53	0.99
MMF	Neu	HBEGF	-0.77	0.027	0.99
MMF	Neu	HBP1	0.0033	0.96	1
MMF	Neu	HBS1L	0.092	0.23	0.99
MMF	Neu	HCAR2	-0.27	0.11	0.99
MMF	Neu	HCAR3	-0.26	0.073	0.99
MMF	Neu	HCCS	-0.033	0.64	0.99
MMF	Neu	HCFC1	-0.14	0.53	0.99
MMF	Neu	HCFC2	-0.018	0.92	0.99
MMF	Neu	HCG11	-0.084	0.47	0.99
MMF	Neu	HCG18	-0.21	0.047	0.99
MMF	Neu	HCG26	-0.07	0.74	0.99
MMF	Neu	HCG27	0.026	0.82	0.99
MMF	Neu	HCK	-0.15	0.059	0.99
MMF	Neu	HCLS1	0.04	0.53	0.99
MMF	Neu	HCP5	-0.0059	0.96	1
MMF	Neu	HCST	-0.15	0.23	0.99
MMF	Neu	HDAC1	0.033	0.43	0.99
MMF	Neu	HDAC10	0.19	0.21	0.99
MMF	Neu	HDAC11	0.059	0.81	0.99
MMF	Neu	HDAC2	0.034	0.61	0.99
MMF	Neu	HDAC3	0.076	0.14	0.99
MMF	Neu	HDAC4	0.1	0.21	0.99
MMF	Neu	HDAC5	-0.094	0.2	0.99
MMF	Neu	HDAC6	-0.089	0.33	0.99
MMF	Neu	HDAC7	-0.16	0.097	0.99
MMF	Neu	HDAC9	-0.13	0.45	0.99
MMF	Neu	HDDC2	-0.27	0.33	0.99
MMF	Neu	HDDC3	0.1	0.55	0.99
MMF	Neu	HDGF	-0.13	0.12	0.99
MMF	Neu	HDGFRP2	-0.11	0.15	0.99
MMF	Neu	HDHD1	0.13	0.46	0.99
MMF	Neu	HDHD2	-0.25	0.16	0.99
MMF	Neu	HDHD3	0.12	0.59	0.99
MMF	Neu	HDLBP	0.024	0.67	0.99
MMF	Neu	HEATR1	0.23	0.45	0.99
MMF	Neu	HEATR3	0.11	0.63	0.99
MMF	Neu	HEATR5A	0.15	0.13	0.99
MMF	Neu	HEATR5B	0.015	0.85	0.99
MMF	Neu	HEATR6	-0.13	0.6	0.99
MMF	Neu	HEBP1	0.098	0.44	0.99
MMF	Neu	HEBP2	0.0059	0.94	1
MMF	Neu	HECA	-0.023	0.77	0.99
MMF	Neu	HECTD1	0.14	0.12	0.99
MMF	Neu	HECTD3	0.083	0.31	0.99
MMF	Neu	HECTD4	0.13	0.23	0.99
MMF	Neu	HECW2	0.037	0.76	0.99
MMF	Neu	HEG1	0.31	0.44	0.99
MMF	Neu	HEIH	-0.33	0.015	0.99
MMF	Neu	HELB	-0.082	0.62	0.99
MMF	Neu	HELQ	0.064	0.4	0.99
MMF	Neu	HELZ	0.085	0.28	0.99
MMF	Neu	HELZ2	-0.063	0.66	0.99
MMF	Neu	HEMK1	0.13	0.55	0.99
MMF	Neu	HENMT1	0.022	0.81	0.99
MMF	Neu	HERC1	0.16	0.031	0.99
MMF	Neu	HERC2	0.38	0.47	0.99
MMF	Neu	HERC2P2	-0.31	0.27	0.99
MMF	Neu	HERC3	0.085	0.094	0.99
MMF	Neu	HERC4	0.11	0.041	0.99
MMF	Neu	HERC5	-0.2	0.44	0.99
MMF	Neu	HERC6	-0.29	0.27	0.99
MMF	Neu	HERPUD1	-0.029	0.65	0.99
MMF	Neu	HERPUD2	0.037	0.48	0.99
MMF	Neu	HES1	-0.96	0.025	0.99
MMF	Neu	HES4	-0.92	0.021	0.99
MMF	Neu	HESX1	-0.39	0.28	0.99
MMF	Neu	HEXA	0.11	0.37	0.99
MMF	Neu	HEXB	0.018	0.8	0.99
MMF	Neu	HEXDC	0.037	0.72	0.99
MMF	Neu	HEXIM1	-0.057	0.46	0.99
MMF	Neu	HEXIM2	-0.052	0.57	0.99
MMF	Neu	HEY1	-0.11	0.7	0.99
MMF	Neu	HFE	-0.098	0.56	0.99
MMF	Neu	HGF	0.14	0.44	0.99
MMF	Neu	HGS	-0.055	0.41	0.99
MMF	Neu	HGSNAT	0.1	0.24	0.99
MMF	Neu	HHEX	0.013	0.89	0.99
MMF	Neu	HIAT1	0.022	0.67	0.99
MMF	Neu	HIATL1	0.051	0.79	0.99
MMF	Neu	HIATL2	0.014	0.92	0.99
MMF	Neu	HIBADH	-0.056	0.77	0.99
MMF	Neu	HIBCH	-0.015	0.86	0.99
MMF	Neu	HIF1A	0.0049	0.95	1
MMF	Neu	HIF1AN	0.021	0.76	0.99
MMF	Neu	HIGD1A	-0.024	0.75	0.99
MMF	Neu	HIGD2A	-0.083	0.39	0.99
MMF	Neu	HINFP	0.056	0.44	0.99
MMF	Neu	HINT1	-0.027	0.85	0.99
MMF	Neu	HINT3	-0.0094	0.93	0.99
MMF	Neu	HIP1	0.2	0.24	0.99
MMF	Neu	HIP1R	-0.15	0.43	0.99
MMF	Neu	HIPK1	0.056	0.51	0.99
MMF	Neu	HIPK2	0.089	0.4	0.99
MMF	Neu	HIPK3	-0.0071	0.94	1
MMF	Neu	HIRA	0.18	0.12	0.99
MMF	Neu	HIRIP3	-0.31	0.15	0.99
MMF	Neu	HIST1H1C	0.24	0.24	0.99
MMF	Neu	HIST1H1E	-0.25	0.4	0.99
MMF	Neu	HIST1H1T	0.047	0.86	0.99
MMF	Neu	HIST1H2AC	-0.03	0.73	0.99
MMF	Neu	HIST1H2AI	0.46	0.2	0.99
MMF	Neu	HIST1H2BC	-0.08	0.46	0.99
MMF	Neu	HIST1H2BD	-0.081	0.63	0.99
MMF	Neu	HIST1H2BF	-0.13	0.51	0.99
MMF	Neu	HIST1H2BH	0.21	0.44	0.99
MMF	Neu	HIST1H2BK	0.075	0.57	0.99
MMF	Neu	HIST1H2BN	0.013	0.96	1
MMF	Neu	HIST1H3D	-0.061	0.67	0.99
MMF	Neu	HIST1H3E	0.059	0.81	0.99
MMF	Neu	HIST1H3H	0.0041	0.99	1
MMF	Neu	HIST1H4C	-0.21	0.28	0.99
MMF	Neu	HIST1H4D	0.075	0.76	0.99
MMF	Neu	HIST1H4H	-0.017	0.9	0.99
MMF	Neu	HIST2H2AC	-0.12	0.51	0.99
MMF	Neu	HIST2H2BE	-0.06	0.67	0.99
MMF	Neu	HIST2H2BF	-0.041	0.77	0.99
MMF	Neu	HIST4H4	-0.18	0.37	0.99
MMF	Neu	HIVEP1	0.026	0.8	0.99
MMF	Neu	HIVEP2	-0.031	0.81	0.99
MMF	Neu	HIVEP3	-0.45	0.081	0.99
MMF	Neu	HK1	0.065	0.47	0.99
MMF	Neu	HK2	0.3	0.038	0.99
MMF	Neu	HK3	-0.055	0.72	0.99
MMF	Neu	HKR1	-0.18	0.4	0.99
MMF	Neu	HLA-A	0.018	0.83	0.99
MMF	Neu	HLA-B	-0.17	0.17	0.99
MMF	Neu	HLA-C	-0.052	0.58	0.99
MMF	Neu	HLA-DMA	0.37	0.038	0.99
MMF	Neu	HLA-DMB	0.44	0.073	0.99
MMF	Neu	HLA-DOB	0.2	0.6	0.99
MMF	Neu	HLA-DPA1	0.18	0.52	0.99
MMF	Neu	HLA-DPB1	-0.049	0.86	0.99
MMF	Neu	HLA-DQA1	0.32	0.34	0.99
MMF	Neu	HLA-DQB1	0.49	0.37	0.99
MMF	Neu	HLA-DRA	0.39	0.085	0.99
MMF	Neu	HLA-DRB1	-0.22	0.36	0.99
MMF	Neu	HLA-DRB5	-0.25	0.44	0.99
MMF	Neu	HLA-DRB6	0.45	0.42	0.99
MMF	Neu	HLA-E	-0.056	0.37	0.99
MMF	Neu	HLA-F	0.0078	0.92	0.99
MMF	Neu	HLA-F-AS1	-0.22	0.15	0.99
MMF	Neu	HLA-G	-0.11	0.34	0.99
MMF	Neu	HLA-H	0.0094	0.96	1
MMF	Neu	HLA-J	-0.12	0.62	0.99
MMF	Neu	HLA-L	0.019	0.92	0.99
MMF	Neu	HLTF	-0.3	0.31	0.99
MMF	Neu	HLX	-0.06	0.53	0.99
MMF	Neu	HM13	0.17	0.064	0.99
MMF	Neu	HMBOX1	0.08	0.38	0.99
MMF	Neu	HMCES	-0.093	0.13	0.99
MMF	Neu	HMG20A	0.018	0.88	0.99
MMF	Neu	HMG20B	-0.033	0.68	0.99
MMF	Neu	HMGA1	-0.069	0.64	0.99
MMF	Neu	HMGB1	-0.07	0.3	0.99
MMF	Neu	HMGB2	0.22	0.16	0.99
MMF	Neu	HMGCL	-0.01	0.91	0.99
MMF	Neu	HMGCR	0.11	0.19	0.99
MMF	Neu	HMGCS1	-0.063	0.67	0.99
MMF	Neu	HMGN1	-0.04	0.72	0.99
MMF	Neu	HMGN2	-0.028	0.76	0.99
MMF	Neu	HMGN3	-0.22	0.47	0.99
MMF	Neu	HMGN4	-0.042	0.7	0.99
MMF	Neu	HMGXB3	-0.017	0.93	1
MMF	Neu	HMGXB4	-0.15	0.14	0.99
MMF	Neu	HMHA1	-0.066	0.47	0.99
MMF	Neu	HMOX1	-0.085	0.64	0.99
MMF	Neu	HMOX2	-0.0077	0.94	1
MMF	Neu	HN1	-0.12	0.19	0.99
MMF	Neu	HNRNPA0	-0.077	0.53	0.99
MMF	Neu	HNRNPA1	-0.14	0.27	0.99
MMF	Neu	HNRNPA2B1	0.074	0.13	0.99
MMF	Neu	HNRNPA3	0.13	0.18	0.99
MMF	Neu	HNRNPAB	-0.13	0.4	0.99
MMF	Neu	HNRNPC	-0.031	0.56	0.99
MMF	Neu	HNRNPD	0.11	0.14	0.99
MMF	Neu	HNRNPDL	0.069	0.46	0.99
MMF	Neu	HNRNPF	-0.027	0.63	0.99
MMF	Neu	HNRNPH1	-0.041	0.69	0.99
MMF	Neu	HNRNPH3	0.081	0.18	0.99
MMF	Neu	HNRNPK	0.024	0.72	0.99
MMF	Neu	HNRNPL	0.12	0.25	0.99
MMF	Neu	HNRNPLL	-0.11	0.41	0.99
MMF	Neu	HNRNPM	0.014	0.83	0.99
MMF	Neu	HNRNPR	0.0074	0.93	0.99
MMF	Neu	HNRNPU	0.07	0.3	0.99
MMF	Neu	HNRNPU-AS1	0.5	0.011	0.99
MMF	Neu	HNRNPUL1	0.087	0.22	0.99
MMF	Neu	HNRNPUL2	0.28	0.17	0.99
MMF	Neu	HOMER3	-0.23	0.18	0.99
MMF	Neu	HOMEZ	-0.1	0.54	0.99
MMF	Neu	HOOK2	-0.29	0.061	0.99
MMF	Neu	HOOK3	0.12	0.057	0.99
MMF	Neu	HOPX	-0.048	0.92	0.99
MMF	Neu	HORMAD1	-0.27	0.06	0.99
MMF	Neu	HOTAIRM1	-0.028	0.9	0.99
MMF	Neu	HOXA1	-0.024	0.95	1
MMF	Neu	HOXA5	-0.28	0.5	0.99
MMF	Neu	HP	0.036	0.92	0.99
MMF	Neu	HP1BP3	0.092	0.28	0.99
MMF	Neu	HPCAL1	-0.18	0.13	0.99
MMF	Neu	HPD	-0.072	0.76	0.99
MMF	Neu	HPGD	0.43	0.34	0.99
MMF	Neu	HPRT1	-0.057	0.69	0.99
MMF	Neu	HPS1	0.015	0.78	0.99
MMF	Neu	HPS3	0.11	0.16	0.99
MMF	Neu	HPS4	0.0088	0.94	1
MMF	Neu	HPS5	-0.013	0.89	0.99
MMF	Neu	HPS6	-0.016	0.86	0.99
MMF	Neu	HPSE	0.0092	0.96	1
MMF	Neu	HRH2	-0.17	0.22	0.99
MMF	Neu	HRK	0.032	0.94	1
MMF	Neu	HRSP12	0.11	0.48	0.99
MMF	Neu	HS1BP3	-0.079	0.26	0.99
MMF	Neu	HS2ST1	-0.014	0.93	1
MMF	Neu	HS3ST3B1	-0.36	0.32	0.99
MMF	Neu	HS6ST1	-0.26	0.066	0.99
MMF	Neu	HSBP1	0.0013	0.98	1
MMF	Neu	HSBP1L1	0.32	0.37	0.99
MMF	Neu	HSCB	0.00016	1	1
MMF	Neu	HSD17B1	-0.26	0.037	0.99
MMF	Neu	HSD17B10	-0.12	0.48	0.99
MMF	Neu	HSD17B11	0.033	0.55	0.99
MMF	Neu	HSD17B12	0.19	0.16	0.99
MMF	Neu	HSD17B13	-0.18	0.39	0.99
MMF	Neu	HSD17B4	0.31	0.042	0.99
MMF	Neu	HSD17B7	-0.043	0.6	0.99
MMF	Neu	HSD17B7P2	0.092	0.56	0.99
MMF	Neu	HSD3B7	-0.25	0.27	0.99
MMF	Neu	HSDL1	0.2	0.022	0.99
MMF	Neu	HSDL2	0.038	0.54	0.99
MMF	Neu	HSF1	-0.046	0.66	0.99
MMF	Neu	HSF2	-0.26	0.13	0.99
MMF	Neu	HSH2D	-0.18	0.11	0.99
MMF	Neu	HSP90AA1	-0.093	0.24	0.99
MMF	Neu	HSP90AB1	-0.083	0.48	0.99
MMF	Neu	HSP90B1	-0.4	0.034	0.99
MMF	Neu	HSPA13	0.022	0.81	0.99
MMF	Neu	HSPA14	0.0047	0.95	1
MMF	Neu	HSPA1A	-0.079	0.43	0.99
MMF	Neu	HSPA1B	0.056	0.81	0.99
MMF	Neu	HSPA1L	0.057	0.65	0.99
MMF	Neu	HSPA4	0.035	0.51	0.99
MMF	Neu	HSPA5	-0.12	0.12	0.99
MMF	Neu	HSPA6	0.016	0.86	0.99
MMF	Neu	HSPA7	0.048	0.79	0.99
MMF	Neu	HSPA8	0.058	0.58	0.99
MMF	Neu	HSPA9	-0.19	0.14	0.99
MMF	Neu	HSPB11	0.023	0.79	0.99
MMF	Neu	HSPBAP1	0.15	0.12	0.99
MMF	Neu	HSPD1	-0.092	0.26	0.99
MMF	Neu	HSPH1	-0.21	0.44	0.99
MMF	Neu	HTATIP2	0.021	0.77	0.99
MMF	Neu	HTATSF1	-0.083	0.46	0.99
MMF	Neu	HTATSF1P2	0.28	0.22	0.99
MMF	Neu	HTR7P1	0.035	0.88	0.99
MMF	Neu	HTRA2	0.032	0.68	0.99
MMF	Neu	HTT	0.26	0.16	0.99
MMF	Neu	HUS1	0.29	0.053	0.99
MMF	Neu	HUWE1	0.27	0.00081	0.82
MMF	Neu	HVCN1	0.056	0.57	0.99
MMF	Neu	HYAL1	0.12	0.54	0.99
MMF	Neu	HYAL2	-0.016	0.91	0.99
MMF	Neu	HYAL3	-0.0017	1	1
MMF	Neu	HYOU1	-0.33	0.09	0.99
MMF	Neu	IAH1	0.055	0.67	0.99
MMF	Neu	IARS	-0.29	0.32	0.99
MMF	Neu	IARS2	0.14	0.25	0.99
MMF	Neu	IBTK	-0.39	0.26	0.99
MMF	Neu	ICA1	-0.16	0.27	0.99
MMF	Neu	ICAM1	0.086	0.5	0.99
MMF	Neu	ICAM2	0.17	0.5	0.99
MMF	Neu	ICAM3	-0.077	0.31	0.99
MMF	Neu	ICAM4	0.18	0.52	0.99
MMF	Neu	ICE1	-0.015	0.9	0.99
MMF	Neu	ICE2	-0.057	0.79	0.99
MMF	Neu	ICK	0.011	0.93	0.99
MMF	Neu	ICMT	-0.0027	0.99	1
MMF	Neu	ICT1	0.18	0.5	0.99
MMF	Neu	ID2	0.051	0.64	0.99
MMF	Neu	ID2-AS1	-0.0025	0.99	1
MMF	Neu	ID3	-0.065	0.82	0.99
MMF	Neu	IDE	0.073	0.74	0.99
MMF	Neu	IDH1	0.02	0.8	0.99
MMF	Neu	IDH2	-0.092	0.42	0.99
MMF	Neu	IDH3A	-0.32	0.17	0.99
MMF	Neu	IDH3B	0.02	0.78	0.99
MMF	Neu	IDH3G	0.067	0.43	0.99
MMF	Neu	IDI1	0.11	0.33	0.99
MMF	Neu	IDI2-AS1	0.15	0.29	0.99
MMF	Neu	IDNK	-0.16	0.41	0.99
MMF	Neu	IDO1	0.52	0.058	0.99
MMF	Neu	IDS	0.074	0.29	0.99
MMF	Neu	IER2	-0.31	0.0091	0.99
MMF	Neu	IER3	0.034	0.79	0.99
MMF	Neu	IER3IP1	-0.3	0.2	0.99
MMF	Neu	IER5	-0.25	0.074	0.99
MMF	Neu	IER5L	-0.64	0.058	0.99
MMF	Neu	IFFO1	0.045	0.68	0.99
MMF	Neu	IFI16	-0.079	0.53	0.99
MMF	Neu	IFI27	-0.34	0.58	0.99
MMF	Neu	IFI27L2	-0.011	0.94	1
MMF	Neu	IFI30	-0.017	0.86	0.99
MMF	Neu	IFI35	-0.076	0.67	0.99
MMF	Neu	IFI44	-0.088	0.77	0.99
MMF	Neu	IFI44L	-0.21	0.56	0.99
MMF	Neu	IFI6	-0.08	0.74	0.99
MMF	Neu	IFIH1	-0.11	0.58	0.99
MMF	Neu	IFIT1	-0.25	0.39	0.99
MMF	Neu	IFIT1B	-0.22	0.4	0.99
MMF	Neu	IFIT2	-0.18	0.39	0.99
MMF	Neu	IFIT3	-0.21	0.37	0.99
MMF	Neu	IFIT5	-0.16	0.45	0.99
MMF	Neu	IFITM1	-0.12	0.47	0.99
MMF	Neu	IFITM10	-0.1	0.59	0.99
MMF	Neu	IFITM2	-0.1	0.21	0.99
MMF	Neu	IFITM3	-0.13	0.46	0.99
MMF	Neu	IFNAR1	-0.059	0.46	0.99
MMF	Neu	IFNAR2	0.019	0.76	0.99
MMF	Neu	IFNGR1	0.052	0.5	0.99
MMF	Neu	IFNGR2	-0.061	0.26	0.99
MMF	Neu	IFRD1	0.12	0.093	0.99
MMF	Neu	IFT122	-0.0057	0.96	1
MMF	Neu	IFT20	0.095	0.19	0.99
MMF	Neu	IFT27	-0.071	0.62	0.99
MMF	Neu	IFT43	0.022	0.9	0.99
MMF	Neu	IFT46	0.19	0.38	0.99
MMF	Neu	IFT52	0.066	0.48	0.99
MMF	Neu	IFT57	0.094	0.45	0.99
MMF	Neu	IFT80	0.092	0.5	0.99
MMF	Neu	IFT81	-0.22	0.28	0.99
MMF	Neu	IFT88	0.099	0.41	0.99
MMF	Neu	IGBP1	-0.074	0.22	0.99
MMF	Neu	IGF1R	0.086	0.51	0.99
MMF	Neu	IGF2BP3	0.16	0.51	0.99
MMF	Neu	IGF2R	0.12	0.16	0.99
MMF	Neu	IGFBP7	-0.21	0.3	0.99
MMF	Neu	IGFLR1	0.024	0.85	0.99
MMF	Neu	IGHMBP2	-0.1	0.36	0.99
MMF	Neu	IGLL5	-2.2	0.00019	0.41
MMF	Neu	IGSF23	-0.012	0.97	1
MMF	Neu	IGSF6	0.018	0.8	0.99
MMF	Neu	IGSF8	-0.21	0.34	0.99
MMF	Neu	IK	0.012	0.82	0.99
MMF	Neu	IKBIP	0.078	0.36	0.99
MMF	Neu	IKBKAP	0.07	0.49	0.99
MMF	Neu	IKBKB	0.033	0.59	0.99
MMF	Neu	IKBKE	-0.1	0.62	0.99
MMF	Neu	IKBKG	-0.076	0.21	0.99
MMF	Neu	IKZF1	0.055	0.33	0.99
MMF	Neu	IKZF3	-0.23	0.59	0.99
MMF	Neu	IKZF4	0.45	0.1	0.99
MMF	Neu	IKZF5	0.049	0.49	0.99
MMF	Neu	IL10RA	0.047	0.68	0.99
MMF	Neu	IL10RB	0.0084	0.89	0.99
MMF	Neu	IL10RB-AS1	-0.29	0.035	0.99
MMF	Neu	IL12RB1	0.078	0.5	0.99
MMF	Neu	IL13RA1	-0.011	0.9	0.99
MMF	Neu	IL15	0.16	0.55	0.99
MMF	Neu	IL15RA	-0.004	0.98	1
MMF	Neu	IL16	-0.018	0.79	0.99
MMF	Neu	IL17RA	0.034	0.66	0.99
MMF	Neu	IL18	0.021	0.83	0.99
MMF	Neu	IL18BP	0.19	0.28	0.99
MMF	Neu	IL18R1	0.34	0.3	0.99
MMF	Neu	IL18RAP	0.37	0.26	0.99
MMF	Neu	IL1B	-0.22	0.13	0.99
MMF	Neu	IL1R1	0.15	0.25	0.99
MMF	Neu	IL1R2	0.29	0.21	0.99
MMF	Neu	IL1RAP	0.059	0.66	0.99
MMF	Neu	IL1RN	-0.27	0.064	0.99
MMF	Neu	IL21R	0.13	0.74	0.99
MMF	Neu	IL27	-0.16	0.32	0.99
MMF	Neu	IL27RA	-0.33	0.34	0.99
MMF	Neu	IL2RB	-0.78	0.12	0.99
MMF	Neu	IL2RG	-0.016	0.81	0.99
MMF	Neu	IL32	-0.026	0.92	0.99
MMF	Neu	IL4R	-0.15	0.38	0.99
MMF	Neu	IL5RA	0.16	0.66	0.99
MMF	Neu	IL6R	0.084	0.24	0.99
MMF	Neu	IL6ST	0.081	0.53	0.99
MMF	Neu	IL7R	-0.3	0.44	0.99
MMF	Neu	ILF2	-0.0044	0.97	1
MMF	Neu	ILF3	0.15	0.31	0.99
MMF	Neu	ILF3-AS1	0.026	0.87	0.99
MMF	Neu	ILK	0.065	0.13	0.99
MMF	Neu	ILKAP	-0.01	0.9	0.99
MMF	Neu	IMMT	-0.036	0.75	0.99
MMF	Neu	IMP3	0.0069	0.95	1
MMF	Neu	IMP4	-0.065	0.67	0.99
MMF	Neu	IMPA1	0.14	0.045	0.99
MMF	Neu	IMPA2	-0.064	0.63	0.99
MMF	Neu	IMPACT	0.2	0.28	0.99
MMF	Neu	IMPAD1	-0.013	0.91	0.99
MMF	Neu	IMPDH1	-0.013	0.89	0.99
MMF	Neu	IMPDH2	-0.091	0.19	0.99
MMF	Neu	INADL	0.31	0.35	0.99
MMF	Neu	INAFM1	-0.09	0.55	0.99
MMF	Neu	INAFM2	-0.2	0.031	0.99
MMF	Neu	INE1	0.061	0.76	0.99
MMF	Neu	ING1	0.006	0.91	0.99
MMF	Neu	ING2	0.077	0.5	0.99
MMF	Neu	ING3	0.051	0.34	0.99
MMF	Neu	ING4	-0.007	0.92	0.99
MMF	Neu	ING5	-0.059	0.7	0.99
MMF	Neu	INIP	0.013	0.84	0.99
MMF	Neu	INO80	0.16	0.24	0.99
MMF	Neu	INO80C	0.07	0.45	0.99
MMF	Neu	INO80D	0.062	0.41	0.99
MMF	Neu	INO80E	-0.032	0.84	0.99
MMF	Neu	INPP1	0.25	0.067	0.99
MMF	Neu	INPP4A	0.16	0.023	0.99
MMF	Neu	INPP5A	-0.037	0.56	0.99
MMF	Neu	INPP5B	0.1	0.4	0.99
MMF	Neu	INPP5D	0.066	0.36	0.99
MMF	Neu	INPP5F	0.033	0.84	0.99
MMF	Neu	INPP5K	-0.0094	0.88	0.99
MMF	Neu	INPPL1	-0.033	0.72	0.99
MMF	Neu	INSC	-0.35	0.14	0.99
MMF	Neu	INSIG1	-0.11	0.53	0.99
MMF	Neu	INSIG2	0.12	0.053	0.99
MMF	Neu	INSL3	-0.46	0.038	0.99
MMF	Neu	INSR	-0.016	0.94	1
MMF	Neu	INTS1	-0.029	0.8	0.99
MMF	Neu	INTS10	0.023	0.79	0.99
MMF	Neu	INTS12	0.015	0.81	0.99
MMF	Neu	INTS2	0.38	0.19	0.99
MMF	Neu	INTS3	0.048	0.51	0.99
MMF	Neu	INTS4	0.076	0.25	0.99
MMF	Neu	INTS5	-0.13	0.1	0.99
MMF	Neu	INTS6	0.05	0.45	0.99
MMF	Neu	INTS6-AS1	0.092	0.45	0.99
MMF	Neu	INTS7	0.3	0.081	0.99
MMF	Neu	INTS8	0.083	0.084	0.99
MMF	Neu	INTS9	0.11	0.21	0.99
MMF	Neu	INVS	0.12	0.31	0.99
MMF	Neu	IP6K1	-0.085	0.12	0.99
MMF	Neu	IP6K2	-0.02	0.7	0.99
MMF	Neu	IPCEF1	0.17	0.028	0.99
MMF	Neu	IPMK	0.17	0.11	0.99
MMF	Neu	IPO13	-0.17	0.12	0.99
MMF	Neu	IPO4	-0.079	0.5	0.99
MMF	Neu	IPO5	-0.033	0.91	0.99
MMF	Neu	IPO8	0.22	0.005	0.99
MMF	Neu	IPO9	-0.088	0.52	0.99
MMF	Neu	IPP	0.0087	0.93	0.99
MMF	Neu	IPPK	0.066	0.39	0.99
MMF	Neu	IQCB1	-0.31	0.22	0.99
MMF	Neu	IQCC	0.077	0.7	0.99
MMF	Neu	IQCE	-0.074	0.55	0.99
MMF	Neu	IQGAP1	0.038	0.64	0.99
MMF	Neu	IQGAP2	0.22	0.29	0.99
MMF	Neu	IQSEC1	0.039	0.5	0.99
MMF	Neu	IRAIN	0.2	0.33	0.99
MMF	Neu	IRAK1	0.016	0.9	0.99
MMF	Neu	IRAK2	-0.017	0.91	0.99
MMF	Neu	IRAK3	0.52	0.021	0.99
MMF	Neu	IRAK4	-0.094	0.22	0.99
MMF	Neu	IREB2	0.054	0.48	0.99
MMF	Neu	IRF1	0.071	0.39	0.99
MMF	Neu	IRF2	-0.0053	0.93	0.99
MMF	Neu	IRF2BP1	-0.21	0.23	0.99
MMF	Neu	IRF2BP2	0.05	0.65	0.99
MMF	Neu	IRF2BPL	-0.17	0.27	0.99
MMF	Neu	IRF3	-0.032	0.7	0.99
MMF	Neu	IRF4	-0.59	0.064	0.99
MMF	Neu	IRF5	-0.16	0.37	0.99
MMF	Neu	IRF7	-0.33	0.1	0.99
MMF	Neu	IRF8	0.13	0.64	0.99
MMF	Neu	IRF9	-0.051	0.57	0.99
MMF	Neu	IRGQ	0.0073	0.97	1
MMF	Neu	IRS2	0.31	0.17	0.99
MMF	Neu	ISCA1	-0.042	0.64	0.99
MMF	Neu	ISCA2	-0.041	0.56	0.99
MMF	Neu	ISCU	0.084	0.26	0.99
MMF	Neu	ISG15	-0.41	0.23	0.99
MMF	Neu	ISG20	-0.12	0.37	0.99
MMF	Neu	ISG20L2	0.0017	0.97	1
MMF	Neu	ISL2	0.038	0.85	0.99
MMF	Neu	ISOC1	-0.051	0.92	0.99
MMF	Neu	IST1	-0.014	0.71	0.99
MMF	Neu	ISY1	-0.069	0.27	0.99
MMF	Neu	ISYNA1	-0.064	0.79	0.99
MMF	Neu	ITCH	0.039	0.51	0.99
MMF	Neu	ITFG1	0.016	0.79	0.99
MMF	Neu	ITFG2	0.16	0.23	0.99
MMF	Neu	ITFG3	-0.038	0.72	0.99
MMF	Neu	ITGA1	0.29	0.07	0.99
MMF	Neu	ITGA4	0.05	0.8	0.99
MMF	Neu	ITGA5	-0.026	0.76	0.99
MMF	Neu	ITGA6	0.16	0.43	0.99
MMF	Neu	ITGA9	-0.081	0.86	0.99
MMF	Neu	ITGAE	-0.14	0.2	0.99
MMF	Neu	ITGAL	0.048	0.4	0.99
MMF	Neu	ITGAM	-0.027	0.77	0.99
MMF	Neu	ITGAV	-0.13	0.45	0.99
MMF	Neu	ITGAX	-0.013	0.86	0.99
MMF	Neu	ITGB1	-0.073	0.57	0.99
MMF	Neu	ITGB1BP1	0.031	0.71	0.99
MMF	Neu	ITGB2	0.014	0.88	0.99
MMF	Neu	ITGB2-AS1	0.13	0.3	0.99
MMF	Neu	ITGB3BP	-0.064	0.77	0.99
MMF	Neu	ITGB4	-0.42	0.22	0.99
MMF	Neu	ITGB7	-0.61	0.068	0.99
MMF	Neu	ITIH4	0.22	0.32	0.99
MMF	Neu	ITK	-0.55	0.15	0.99
MMF	Neu	ITM2A	-0.22	0.48	0.99
MMF	Neu	ITM2B	0.032	0.6	0.99
MMF	Neu	ITM2C	-0.9	0.021	0.99
MMF	Neu	ITPA	0.061	0.75	0.99
MMF	Neu	ITPK1	-0.069	0.48	0.99
MMF	Neu	ITPK1-AS1	0.061	0.68	0.99
MMF	Neu	ITPKB	0.066	0.47	0.99
MMF	Neu	ITPKB-IT1	0.1	0.44	0.99
MMF	Neu	ITPKC	-0.24	0.027	0.99
MMF	Neu	ITPR1	0.12	0.54	0.99
MMF	Neu	ITPR2	0.082	0.27	0.99
MMF	Neu	ITPRIP	0.0073	0.9	0.99
MMF	Neu	ITPRIPL2	-0.026	0.92	0.99
MMF	Neu	ITSN1	0.095	0.68	0.99
MMF	Neu	ITSN2	0.037	0.5	0.99
MMF	Neu	IVD	0.051	0.85	0.99
MMF	Neu	IVNS1ABP	0.15	0.11	0.99
MMF	Neu	IWS1	-0.0074	0.88	0.99
MMF	Neu	JADE1	-0.03	0.81	0.99
MMF	Neu	JADE2	-0.06	0.68	0.99
MMF	Neu	JAG1	0.029	0.81	0.99
MMF	Neu	JAGN1	0.025	0.73	0.99
MMF	Neu	JAK1	0.047	0.48	0.99
MMF	Neu	JAK2	0.19	0.083	0.99
MMF	Neu	JAK3	-0.075	0.46	0.99
MMF	Neu	JARID2	0.0026	0.97	1
MMF	Neu	JAZF1	0.083	0.3	0.99
MMF	Neu	JCHAIN	-2.3	9.00E-05	0.41
MMF	Neu	JDP2	0.028	0.82	0.99
MMF	Neu	JHDM1D-AS1	0.065	0.57	0.99
MMF	Neu	JKAMP	0.051	0.33	0.99
MMF	Neu	JMJD1C	0.033	0.75	0.99
MMF	Neu	JMJD1C-AS1	-0.02	0.92	0.99
MMF	Neu	JMJD6	-0.12	0.31	0.99
MMF	Neu	JMJD7	-0.051	0.78	0.99
MMF	Neu	JOSD1	-0.11	0.54	0.99
MMF	Neu	JOSD2	0.0063	0.97	1
MMF	Neu	JPX	-0.1	0.47	0.99
MMF	Neu	JRK	-0.0083	0.96	1
MMF	Neu	JRKL	0.056	0.61	0.99
MMF	Neu	JTB	-0.067	0.23	0.99
MMF	Neu	JUN	-0.23	0.09	0.99
MMF	Neu	JUNB	-0.25	0.054	0.99
MMF	Neu	JUND	-0.2	0.17	0.99
MMF	Neu	JUP	-0.5	0.23	0.99
MMF	Neu	KANSL1	0.17	0.017	0.99
MMF	Neu	KANSL1-AS1	-0.086	0.53	0.99
MMF	Neu	KANSL1L	-0.017	0.9	0.99
MMF	Neu	KANSL2	0.047	0.51	0.99
MMF	Neu	KANSL3	-0.084	0.4	0.99
MMF	Neu	KARS	0.11	0.38	0.99
MMF	Neu	KAT2A	-0.25	0.27	0.99
MMF	Neu	KAT2B	0.024	0.73	0.99
MMF	Neu	KAT5	-0.015	0.79	0.99
MMF	Neu	KAT6A	0.014	0.86	0.99
MMF	Neu	KAT6B	-0.0039	0.97	1
MMF	Neu	KAT7	0.029	0.59	0.99
MMF	Neu	KAT8	-0.022	0.81	0.99
MMF	Neu	KATNA1	-0.048	0.48	0.99
MMF	Neu	KATNB1	-0.074	0.28	0.99
MMF	Neu	KATNBL1	0.09	0.43	0.99
MMF	Neu	KAZN	-0.16	0.57	0.99
MMF	Neu	KBTBD11	0.2	0.18	0.99
MMF	Neu	KBTBD2	-0.031	0.56	0.99
MMF	Neu	KBTBD3	0.19	0.17	0.99
MMF	Neu	KBTBD4	-0.062	0.29	0.99
MMF	Neu	KBTBD6	0.2	0.4	0.99
MMF	Neu	KBTBD7	0.18	0.2	0.99
MMF	Neu	KBTBD8	0.11	0.71	0.99
MMF	Neu	KCMF1	-0.007	0.87	0.99
MMF	Neu	KCNA3	-0.85	0.064	0.99
MMF	Neu	KCNAB2	0.016	0.89	0.99
MMF	Neu	KCND1	-0.036	0.85	0.99
MMF	Neu	KCNE1	0.34	0.2	0.99
MMF	Neu	KCNE3	-0.039	0.6	0.99
MMF	Neu	KCNH3	0.16	0.58	0.99
MMF	Neu	KCNH7	-0.0014	0.99	1
MMF	Neu	KCNJ15	0.1	0.25	0.99
MMF	Neu	KCNJ2	0.077	0.51	0.99
MMF	Neu	KCNJ2-AS1	0.066	0.56	0.99
MMF	Neu	KCNK6	0.14	0.15	0.99
MMF	Neu	KCNQ1	-0.067	0.44	0.99
MMF	Neu	KCNQ1OT1	0.22	0.1	0.99
MMF	Neu	KCNRG	0.25	0.18	0.99
MMF	Neu	KCNS1	-0.32	0.28	0.99
MMF	Neu	KCTD10	-0.047	0.48	0.99
MMF	Neu	KCTD12	0.21	0.097	0.99
MMF	Neu	KCTD13	-0.11	0.098	0.99
MMF	Neu	KCTD18	0.013	0.84	0.99
MMF	Neu	KCTD2	0.098	0.13	0.99
MMF	Neu	KCTD20	0.17	0.067	0.99
MMF	Neu	KCTD21	-0.066	0.45	0.99
MMF	Neu	KCTD5	-0.025	0.66	0.99
MMF	Neu	KCTD6	-0.13	0.54	0.99
MMF	Neu	KCTD7	-0.057	0.69	0.99
MMF	Neu	KCTD9	0.19	0.12	0.99
MMF	Neu	KDELR1	-0.1	0.33	0.99
MMF	Neu	KDELR2	-0.03	0.62	0.99
MMF	Neu	KDM1A	-0.17	0.43	0.99
MMF	Neu	KDM1B	0.083	0.62	0.99
MMF	Neu	KDM2A	0.077	0.4	0.99
MMF	Neu	KDM2B	6.30E-05	1	1
MMF	Neu	KDM3A	0.067	0.35	0.99
MMF	Neu	KDM3B	0.057	0.26	0.99
MMF	Neu	KDM4A	-0.061	0.51	0.99
MMF	Neu	KDM4B	-0.021	0.83	0.99
MMF	Neu	KDM4C	0.029	0.78	0.99
MMF	Neu	KDM5A	-0.0018	0.97	1
MMF	Neu	KDM5B	0.027	0.59	0.99
MMF	Neu	KDM5C	0.0081	0.9	0.99
MMF	Neu	KDM6A	0.03	0.62	0.99
MMF	Neu	KDM6B	0.0092	0.93	0.99
MMF	Neu	KDM7A	0.097	0.18	0.99
MMF	Neu	KDSR	0.029	0.88	0.99
MMF	Neu	KEAP1	-0.065	0.49	0.99
MMF	Neu	KHDRBS1	0.017	0.67	0.99
MMF	Neu	KHNYN	0.034	0.6	0.99
MMF	Neu	KHSRP	0.043	0.78	0.99
MMF	Neu	KIAA0020	0.17	0.58	0.99
MMF	Neu	KIAA0040	-0.035	0.69	0.99
MMF	Neu	KIAA0100	0.16	0.061	0.99
MMF	Neu	KIAA0101	-0.077	0.85	0.99
MMF	Neu	KIAA0141	0.061	0.42	0.99
MMF	Neu	KIAA0195	-0.086	0.45	0.99
MMF	Neu	KIAA0196	0.096	0.16	0.99
MMF	Neu	KIAA0226	-0.043	0.74	0.99
MMF	Neu	KIAA0226L	0.12	0.31	0.99
MMF	Neu	KIAA0232	0.028	0.62	0.99
MMF	Neu	KIAA0319	-0.049	0.72	0.99
MMF	Neu	KIAA0319L	0.08	0.57	0.99
MMF	Neu	KIAA0355	-0.061	0.59	0.99
MMF	Neu	KIAA0368	-0.041	0.66	0.99
MMF	Neu	KIAA0391	-0.58	0.047	0.99
MMF	Neu	KIAA0430	0.045	0.48	0.99
MMF	Neu	KIAA0513	-0.029	0.73	0.99
MMF	Neu	KIAA0556	0.057	0.45	0.99
MMF	Neu	KIAA0586	-0.098	0.4	0.99
MMF	Neu	KIAA0753	0.054	0.49	0.99
MMF	Neu	KIAA0825	0.079	0.51	0.99
MMF	Neu	KIAA0895L	-0.17	0.55	0.99
MMF	Neu	KIAA0907	0.011	0.88	0.99
MMF	Neu	KIAA0922	0.069	0.42	0.99
MMF	Neu	KIAA0930	0.091	0.52	0.99
MMF	Neu	KIAA1033	0.071	0.29	0.99
MMF	Neu	KIAA1107	-0.11	0.64	0.99
MMF	Neu	KIAA1109	0.15	0.15	0.99
MMF	Neu	KIAA1143	0.14	0.055	0.99
MMF	Neu	KIAA1191	-0.17	0.1	0.99
MMF	Neu	KIAA1211L	-0.059	0.74	0.99
MMF	Neu	KIAA1257	-0.062	0.37	0.99
MMF	Neu	KIAA1279	-0.036	0.74	0.99
MMF	Neu	KIAA1324	0.46	0.24	0.99
MMF	Neu	KIAA1407	0.13	0.28	0.99
MMF	Neu	KIAA1429	0.066	0.49	0.99
MMF	Neu	KIAA1468	0.065	0.32	0.99
MMF	Neu	KIAA1551	0.071	0.5	0.99
MMF	Neu	KIAA1683	-0.19	0.38	0.99
MMF	Neu	KIAA1715	-0.2	0.22	0.99
MMF	Neu	KIAA1804	-0.23	0.27	0.99
MMF	Neu	KIAA1841	0.048	0.68	0.99
MMF	Neu	KIAA1919	0.092	0.68	0.99
MMF	Neu	KIAA1958	-0.13	0.6	0.99
MMF	Neu	KIAA2013	-0.064	0.4	0.99
MMF	Neu	KIAA2018	0.069	0.39	0.99
MMF	Neu	KIAA2026	0.081	0.23	0.99
MMF	Neu	KIDINS220	0.081	0.26	0.99
MMF	Neu	KIF11	-0.47	0.25	0.99
MMF	Neu	KIF13A	0.096	0.14	0.99
MMF	Neu	KIF13B	-0.048	0.75	0.99
MMF	Neu	KIF16B	0.3	0.25	0.99
MMF	Neu	KIF1B	0.11	0.29	0.99
MMF	Neu	KIF1C	-0.12	0.28	0.99
MMF	Neu	KIF20A	-0.38	0.11	0.99
MMF	Neu	KIF20B	0.27	0.25	0.99
MMF	Neu	KIF21B	0.17	0.088	0.99
MMF	Neu	KIF22	-0.13	0.32	0.99
MMF	Neu	KIF23	-0.27	0.36	0.99
MMF	Neu	KIF24	0.16	0.35	0.99
MMF	Neu	KIF27	0.24	0.11	0.99
MMF	Neu	KIF2A	0.12	0.053	0.99
MMF	Neu	KIF2C	-0.24	0.61	0.99
MMF	Neu	KIF3A	-0.25	0.28	0.99
MMF	Neu	KIF3B	-0.01	0.92	0.99
MMF	Neu	KIF3C	-0.077	0.55	0.99
MMF	Neu	KIF5B	0.043	0.34	0.99
MMF	Neu	KIF9	-0.08	0.6	0.99
MMF	Neu	KIF9-AS1	-0.086	0.62	0.99
MMF	Neu	KIFAP3	-0.15	0.3	0.99
MMF	Neu	KIFC3	-0.13	0.68	0.99
MMF	Neu	KIN	0.086	0.099	0.99
MMF	Neu	KIT	0.33	0.2	0.99
MMF	Neu	KIZ	0.073	0.34	0.99
MMF	Neu	KLC1	0.027	0.6	0.99
MMF	Neu	KLC4	-0.16	0.024	0.99
MMF	Neu	KLF10	-0.13	0.5	0.99
MMF	Neu	KLF11	-0.14	0.55	0.99
MMF	Neu	KLF13	-0.031	0.8	0.99
MMF	Neu	KLF16	-0.069	0.73	0.99
MMF	Neu	KLF2	-0.14	0.18	0.99
MMF	Neu	KLF3	0.028	0.63	0.99
MMF	Neu	KLF4	0.37	0.18	0.99
MMF	Neu	KLF5	0.18	0.14	0.99
MMF	Neu	KLF6	-0.048	0.45	0.99
MMF	Neu	KLF7	-0.0066	0.94	1
MMF	Neu	KLF9	-0.27	0.48	0.99
MMF	Neu	KLHDC10	0.036	0.74	0.99
MMF	Neu	KLHDC2	0.034	0.68	0.99
MMF	Neu	KLHDC3	0.066	0.62	0.99
MMF	Neu	KLHDC7B	-0.36	0.3	0.99
MMF	Neu	KLHDC8B	-0.086	0.74	0.99
MMF	Neu	KLHL11	0.28	0.13	0.99
MMF	Neu	KLHL12	0.037	0.52	0.99
MMF	Neu	KLHL15	-0.21	0.24	0.99
MMF	Neu	KLHL17	-0.42	0.037	0.99
MMF	Neu	KLHL18	0.1	0.12	0.99
MMF	Neu	KLHL2	0.11	0.39	0.99
MMF	Neu	KLHL20	0.057	0.6	0.99
MMF	Neu	KLHL21	-0.041	0.63	0.99
MMF	Neu	KLHL22	0.027	0.8	0.99
MMF	Neu	KLHL24	0.054	0.4	0.99
MMF	Neu	KLHL26	-0.29	0.061	0.99
MMF	Neu	KLHL28	0.042	0.42	0.99
MMF	Neu	KLHL36	-0.059	0.47	0.99
MMF	Neu	KLHL42	0.34	0.31	0.99
MMF	Neu	KLHL5	-0.22	0.15	0.99
MMF	Neu	KLHL6	-0.0098	0.93	1
MMF	Neu	KLHL6-AS1	0.14	0.45	0.99
MMF	Neu	KLHL7	0.068	0.38	0.99
MMF	Neu	KLHL8	0.22	0.16	0.99
MMF	Neu	KLHL9	0.12	0.18	0.99
MMF	Neu	KLLN	-0.03	0.87	0.99
MMF	Neu	KLRD1	-0.55	0.14	0.99
MMF	Neu	KMT2A	0.023	0.89	0.99
MMF	Neu	KMT2B	0.027	0.76	0.99
MMF	Neu	KMT2C	0.097	0.13	0.99
MMF	Neu	KMT2D	0.1	0.21	0.99
MMF	Neu	KMT2E	-0.024	0.68	0.99
MMF	Neu	KMT2E-AS1	-0.083	0.32	0.99
MMF	Neu	KNSTRN	0.15	0.42	0.99
MMF	Neu	KNTC1	-0.02	0.87	0.99
MMF	Neu	KPNA1	0.049	0.61	0.99
MMF	Neu	KPNA2	-0.21	0.37	0.99
MMF	Neu	KPNA3	-0.0017	0.98	1
MMF	Neu	KPNA4	0.073	0.14	0.99
MMF	Neu	KPNA6	0.032	0.58	0.99
MMF	Neu	KPNB1	-0.021	0.85	0.99
MMF	Neu	KPTN	-0.0029	0.99	1
MMF	Neu	KRAS	0.037	0.64	0.99
MMF	Neu	KRBA2	-0.0048	0.98	1
MMF	Neu	KRBOX4	-0.077	0.46	0.99
MMF	Neu	KRCC1	0.0066	0.91	0.99
MMF	Neu	KREMEN1	0.11	0.63	0.99
MMF	Neu	KRI1	0.036	0.86	0.99
MMF	Neu	KRIT1	0.11	0.28	0.99
MMF	Neu	KRR1	0.15	0.15	0.99
MMF	Neu	KRT10	0.18	0.24	0.99
MMF	Neu	KRT23	0.031	0.79	0.99
MMF	Neu	KRTCAP2	-0.069	0.45	0.99
MMF	Neu	KSR1	-0.043	0.8	0.99
MMF	Neu	KTN1	0.078	0.52	0.99
MMF	Neu	KXD1	-0.054	0.3	0.99
MMF	Neu	KY	0.027	0.79	0.99
MMF	Neu	KYNU	-0.66	0.27	0.99
MMF	Neu	L3HYPDH	0.042	0.79	0.99
MMF	Neu	L3MBTL2	0.027	0.82	0.99
MMF	Neu	L3MBTL3	0.17	0.13	0.99
MMF	Neu	LACC1	-0.22	0.47	0.99
MMF	Neu	LACTB	0.068	0.49	0.99
MMF	Neu	LACTB2	0.27	0.17	0.99
MMF	Neu	LAIR1	-0.11	0.67	0.99
MMF	Neu	LAMB3	-0.47	0.072	0.99
MMF	Neu	LAMP1	0.11	0.29	0.99
MMF	Neu	LAMP2	0.047	0.32	0.99
MMF	Neu	LAMP3	0.076	0.78	0.99
MMF	Neu	LAMTOR1	-0.051	0.45	0.99
MMF	Neu	LAMTOR2	-0.096	0.25	0.99
MMF	Neu	LAMTOR3	0.028	0.63	0.99
MMF	Neu	LAMTOR4	-0.051	0.59	0.99
MMF	Neu	LAMTOR5	-0.034	0.75	0.99
MMF	Neu	LANCL1	-0.06	0.81	0.99
MMF	Neu	LANCL2	-0.23	0.41	0.99
MMF	Neu	LAP3	-0.5	0.14	0.99
MMF	Neu	LAPTM4A	0.022	0.76	0.99
MMF	Neu	LAPTM5	-0.042	0.41	0.99
MMF	Neu	LARP1	0.061	0.67	0.99
MMF	Neu	LARP1B	-0.19	0.3	0.99
MMF	Neu	LARP4	0.027	0.87	0.99
MMF	Neu	LARP4B	0.086	0.18	0.99
MMF	Neu	LARP7	0.019	0.86	0.99
MMF	Neu	LARS	-0.19	0.36	0.99
MMF	Neu	LARS2	-0.13	0.45	0.99
MMF	Neu	LAS1L	0.16	0.33	0.99
MMF	Neu	LASP1	0.0039	0.94	1
MMF	Neu	LAT2	-0.0015	0.98	1
MMF	Neu	LATS1	0.16	0.079	0.99
MMF	Neu	LATS2	0.17	0.087	0.99
MMF	Neu	LAX1	-1.1	0.018	0.99
MMF	Neu	LBH	0.29	0.29	0.99
MMF	Neu	LBR	0.14	0.11	0.99
MMF	Neu	LCAT	0.065	0.62	0.99
MMF	Neu	LCK	-0.24	0.48	0.99
MMF	Neu	LCLAT1	0.15	0.06	0.99
MMF	Neu	LCMT1	-0.042	0.58	0.99
MMF	Neu	LCN2	-0.013	0.98	1
MMF	Neu	LCOR	0.064	0.36	0.99
MMF	Neu	LCORL	-0.075	0.47	0.99
MMF	Neu	LCP1	0.05	0.42	0.99
MMF	Neu	LCP2	-0.02	0.78	0.99
MMF	Neu	LDB1	-0.05	0.44	0.99
MMF	Neu	LDHA	-0.13	0.31	0.99
MMF	Neu	LDHAL6A	0.37	0.014	0.99
MMF	Neu	LDHB	-0.34	0.2	0.99
MMF	Neu	LDLR	-0.45	0.13	0.99
MMF	Neu	LDLRAD4	-0.082	0.56	0.99
MMF	Neu	LDLRAP1	-0.5	0.08	0.99
MMF	Neu	LEF1	-1.4	0.007	0.99
MMF	Neu	LEMD2	-0.004	0.95	1
MMF	Neu	LEMD3	0.042	0.53	0.99
MMF	Neu	LENG1	-0.23	0.025	0.99
MMF	Neu	LENG8	0.11	0.25	0.99
MMF	Neu	LEO1	0.085	0.51	0.99
MMF	Neu	LEP	-0.52	0.11	0.99
MMF	Neu	LEPR	-0.042	0.82	0.99
MMF	Neu	LEPROT	0.096	0.22	0.99
MMF	Neu	LEPROTL1	0.16	0.066	0.99
MMF	Neu	LETM1	-0.1	0.74	0.99
MMF	Neu	LETM2	-0.18	0.14	0.99
MMF	Neu	LETMD1	0.078	0.48	0.99
MMF	Neu	LFNG	-0.023	0.92	0.99
MMF	Neu	LGALS1	-0.54	0.0063	0.99
MMF	Neu	LGALS12	0.0055	0.99	1
MMF	Neu	LGALS3	0.1	0.52	0.99
MMF	Neu	LGALS3BP	-0.14	0.75	0.99
MMF	Neu	LGALS8	0.033	0.79	0.99
MMF	Neu	LGALS9	-0.099	0.47	0.99
MMF	Neu	LGALS9C	0.011	0.96	1
MMF	Neu	LGALSL	-0.021	0.91	0.99
MMF	Neu	LGMN	-0.49	0.14	0.99
MMF	Neu	LGSN	-0.88	0.05	0.99
MMF	Neu	LHFPL2	0.38	0.097	0.99
MMF	Neu	LHPP	0.14	0.49	0.99
MMF	Neu	LHX4-AS1	0.46	0.12	0.99
MMF	Neu	LIAS	-0.022	0.83	0.99
MMF	Neu	LIG1	0.049	0.79	0.99
MMF	Neu	LIG3	0.0083	0.94	1
MMF	Neu	LIG4	0.089	0.32	0.99
MMF	Neu	LILRA1	0.012	0.89	0.99
MMF	Neu	LILRA2	0.0029	0.97	1
MMF	Neu	LILRA4	-0.48	0.55	0.99
MMF	Neu	LILRA5	0.23	0.17	0.99
MMF	Neu	LILRA6	-0.18	0.064	0.99
MMF	Neu	LILRB1	-0.34	0.38	0.99
MMF	Neu	LILRB2	-0.011	0.88	0.99
MMF	Neu	LILRB3	0.032	0.71	0.99
MMF	Neu	LILRB4	-0.47	0.24	0.99
MMF	Neu	LIMD1	0.17	0.52	0.99
MMF	Neu	LIMD2	-0.14	0.063	0.99
MMF	Neu	LIME1	-0.051	0.68	0.99
MMF	Neu	LIMK1	0.39	0.035	0.99
MMF	Neu	LIMK2	-0.09	0.37	0.99
MMF	Neu	LIMS1	-0.029	0.82	0.99
MMF	Neu	LIN37	-0.098	0.14	0.99
MMF	Neu	LIN52	0.023	0.87	0.99
MMF	Neu	LIN54	0.012	0.88	0.99
MMF	Neu	LIN7A	-0.091	0.38	0.99
MMF	Neu	LIN7C	0.18	0.025	0.99
MMF	Neu	LINC-PINT	0.085	0.15	0.99
MMF	Neu	LINC00094	0.086	0.61	0.99
MMF	Neu	LINC00115	0.024	0.91	0.99
MMF	Neu	LINC00152	-0.13	0.32	0.99
MMF	Neu	LINC00167	-0.23	0.32	0.99
MMF	Neu	LINC00173	-0.25	0.16	0.99
MMF	Neu	LINC00174	0.093	0.63	0.99
MMF	Neu	LINC00189	-0.31	0.32	0.99
MMF	Neu	LINC00211	-0.012	0.95	1
MMF	Neu	LINC00243	0.13	0.47	0.99
MMF	Neu	LINC00265	0.0088	0.96	1
MMF	Neu	LINC00282	-0.049	0.75	0.99
MMF	Neu	LINC00294	0.22	0.54	0.99
MMF	Neu	LINC00309	0.044	0.81	0.99
MMF	Neu	LINC00324	0.071	0.31	0.99
MMF	Neu	LINC00339	0.18	0.44	0.99
MMF	Neu	LINC00398	0.087	0.72	0.99
MMF	Neu	LINC00467	0.22	0.15	0.99
MMF	Neu	LINC00476	-0.25	0.19	0.99
MMF	Neu	LINC00487	-0.28	0.46	0.99
MMF	Neu	LINC00493	0.0031	0.98	1
MMF	Neu	LINC00528	-0.2	0.19	0.99
MMF	Neu	LINC00593	-0.2	0.33	0.99
MMF	Neu	LINC00623	-0.016	0.86	0.99
MMF	Neu	LINC00639	-0.18	0.44	0.99
MMF	Neu	LINC00641	0.24	0.13	0.99
MMF	Neu	LINC00654	-0.32	0.13	0.99
MMF	Neu	LINC00657	0.044	0.52	0.99
MMF	Neu	LINC00664	-0.4	0.28	0.99
MMF	Neu	LINC00667	-0.2	0.25	0.99
MMF	Neu	LINC00671	0.27	0.13	0.99
MMF	Neu	LINC00672	-0.28	0.11	0.99
MMF	Neu	LINC00674	0.072	0.32	0.99
MMF	Neu	LINC00676	0.52	0.23	0.99
MMF	Neu	LINC00847	-0.063	0.74	0.99
MMF	Neu	LINC00852	-0.11	0.5	0.99
MMF	Neu	LINC00869	0.048	0.58	0.99
MMF	Neu	LINC00877	0.071	0.54	0.99
MMF	Neu	LINC00884	-0.3	0.34	0.99
MMF	Neu	LINC00893	-0.29	0.12	0.99
MMF	Neu	LINC00899	0.058	0.73	0.99
MMF	Neu	LINC00909	-0.0036	0.96	1
MMF	Neu	LINC00910	-0.12	0.33	0.99
MMF	Neu	LINC00921	0.0012	0.99	1
MMF	Neu	LINC00936	-0.24	0.1	0.99
MMF	Neu	LINC00937	0.2	0.32	0.99
MMF	Neu	LINC00938	0.089	0.69	0.99
MMF	Neu	LINC00954	0.077	0.61	0.99
MMF	Neu	LINC00957	-0.0051	0.98	1
MMF	Neu	LINC00963	-0.23	0.048	0.99
MMF	Neu	LINC00968	0.19	0.45	0.99
MMF	Neu	LINC00969	0.11	0.6	0.99
MMF	Neu	LINC00999	0.11	0.57	0.99
MMF	Neu	LINC01000	-0.097	0.36	0.99
MMF	Neu	LINC01001	0.032	0.86	0.99
MMF	Neu	LINC01002	-0.011	0.95	1
MMF	Neu	LINC01003	-0.093	0.39	0.99
MMF	Neu	LINC01004	0.024	0.87	0.99
MMF	Neu	LINC01011	0.016	0.93	1
MMF	Neu	LINC01032	-0.059	0.79	0.99
MMF	Neu	LINC01061	-0.14	0.59	0.99
MMF	Neu	LINC01089	-0.17	0.32	0.99
MMF	Neu	LINC01093	-0.71	0.032	0.99
MMF	Neu	LINC01094	-0.062	0.76	0.99
MMF	Neu	LINC01127	0.092	0.59	0.99
MMF	Neu	LINC01136	-0.26	0.074	0.99
MMF	Neu	LINC01137	-0.0017	0.99	1
MMF	Neu	LINC01138	0.16	0.14	0.99
MMF	Neu	LINC01176	-0.043	0.74	0.99
MMF	Neu	LINC01220	-0.21	0.36	0.99
MMF	Neu	LINC01232	0.18	0.26	0.99
MMF	Neu	LINC01268	-0.1	0.79	0.99
MMF	Neu	LINC01270	-0.15	0.24	0.99
MMF	Neu	LINC01271	-0.18	0.41	0.99
MMF	Neu	LINC01272	-0.11	0.26	0.99
MMF	Neu	LINC01277	0.17	0.56	0.99
MMF	Neu	LINC01347	0.14	0.27	0.99
MMF	Neu	LINC01353	-0.35	0.023	0.99
MMF	Neu	LINC01359	0.29	0.15	0.99
MMF	Neu	LINC01366	0.039	0.84	0.99
MMF	Neu	LINC01410	0.11	0.61	0.99
MMF	Neu	LINC01481	0.0035	0.98	1
MMF	Neu	LINC01503	-0.55	0.021	0.99
MMF	Neu	LINC01504	-0.11	0.64	0.99
MMF	Neu	LINC01506	-0.17	0.15	0.99
MMF	Neu	LINC01531	-0.16	0.42	0.99
MMF	Neu	LINC01547	-0.43	0.16	0.99
MMF	Neu	LINC01573	-0.034	0.87	0.99
MMF	Neu	LINC01578	-0.1	0.14	0.99
MMF	Neu	LINGO3	-0.12	0.42	0.99
MMF	Neu	LINS	0.068	0.37	0.99
MMF	Neu	LIPA	-0.053	0.79	0.99
MMF	Neu	LIPN	0.13	0.51	0.99
MMF	Neu	LIPT1	0.22	0.12	0.99
MMF	Neu	LITAF	-0.076	0.32	0.99
MMF	Neu	LIX1L	0.1	0.36	0.99
MMF	Neu	LLGL2	-0.32	0.17	0.99
MMF	Neu	LLPH	0.017	0.77	0.99
MMF	Neu	LMAN1	-0.9	0.014	0.99
MMF	Neu	LMAN2	-0.035	0.55	0.99
MMF	Neu	LMAN2L	0.0072	0.93	0.99
MMF	Neu	LMBR1	0.15	0.08	0.99
MMF	Neu	LMBR1L	-0.046	0.35	0.99
MMF	Neu	LMBRD1	-0.038	0.5	0.99
MMF	Neu	LMBRD2	-0.0068	0.95	1
MMF	Neu	LMF2	-0.0084	0.92	0.99
MMF	Neu	LMNB1	-0.22	0.15	0.99
MMF	Neu	LMNB2	0.09	0.62	0.99
MMF	Neu	LMNTD2	-0.35	0.15	0.99
MMF	Neu	LMO2	-0.086	0.42	0.99
MMF	Neu	LMO4	-0.1	0.22	0.99
MMF	Neu	LMTK2	0.29	0.011	0.99
MMF	Neu	LNPEP	0.14	0.15	0.99
MMF	Neu	LNX1	0.21	0.21	0.99
MMF	Neu	LNX2	0.0038	0.98	1
MMF	Neu	LOC100049716	0.14	0.21	0.99
MMF	Neu	LOC100128568	-0.17	0.5	0.99
MMF	Neu	LOC100128770	-0.14	0.25	0.99
MMF	Neu	LOC100129034	0.13	0.33	0.99
MMF	Neu	LOC100129550	0.28	0.054	0.99
MMF	Neu	LOC100129697	0.32	0.099	0.99
MMF	Neu	LOC100129917	-0.28	0.032	0.99
MMF	Neu	LOC100129931	0.1	0.61	0.99
MMF	Neu	LOC100130298	0.15	0.6	0.99
MMF	Neu	LOC100130357	-0.17	0.3	0.99
MMF	Neu	LOC100130476	0.14	0.48	0.99
MMF	Neu	LOC100130744	0.041	0.81	0.99
MMF	Neu	LOC100131564	0.081	0.54	0.99
MMF	Neu	LOC100132057	0.17	0.15	0.99
MMF	Neu	LOC100132077	0.17	0.47	0.99
MMF	Neu	LOC100132356	-0.098	0.48	0.99
MMF	Neu	LOC100133091	-0.2	0.34	0.99
MMF	Neu	LOC100133331	-0.065	0.73	0.99
MMF	Neu	LOC100133669	-0.96	0.029	0.99
MMF	Neu	LOC100133985	-0.14	0.41	0.99
MMF	Neu	LOC100270804	0.1	0.6	0.99
MMF	Neu	LOC100272216	0.059	0.84	0.99
MMF	Neu	LOC100288069	0.0085	0.95	1
MMF	Neu	LOC100288778	0.056	0.77	0.99
MMF	Neu	LOC100288798	0.22	0.38	0.99
MMF	Neu	LOC100289230	-0.098	0.33	0.99
MMF	Neu	LOC100289473	0.046	0.75	0.99
MMF	Neu	LOC100289495	-0.26	0.16	0.99
MMF	Neu	LOC100289511	-0.13	0.42	0.99
MMF	Neu	LOC100294145	0.075	0.72	0.99
MMF	Neu	LOC100419583	-0.054	0.66	0.99
MMF	Neu	LOC100505658	0.46	0.034	0.99
MMF	Neu	LOC100505716	0.19	0.32	0.99
MMF	Neu	LOC100506023	0.046	0.75	0.99
MMF	Neu	LOC100506100	-0.079	0.57	0.99
MMF	Neu	LOC100506142	-0.01	0.95	1
MMF	Neu	LOC100506159	0.15	0.76	0.99
MMF	Neu	LOC100506258	0.18	0.49	0.99
MMF	Neu	LOC100506302	0.018	0.89	0.99
MMF	Neu	LOC100506548	0.28	0.21	0.99
MMF	Neu	LOC100506585	-0.15	0.46	0.99
MMF	Neu	LOC100506606	-0.11	0.46	0.99
MMF	Neu	LOC100506639	0.064	0.65	0.99
MMF	Neu	LOC100506801	-0.071	0.68	0.99
MMF	Neu	LOC100506844	-0.15	0.26	0.99
MMF	Neu	LOC100506860	-0.021	0.89	0.99
MMF	Neu	LOC100506990	-0.057	0.68	0.99
MMF	Neu	LOC100507006	-0.18	0.11	0.99
MMF	Neu	LOC100507577	0.14	0.46	0.99
MMF	Neu	LOC100507634	-0.099	0.53	0.99
MMF	Neu	LOC100507639	0.16	0.73	0.99
MMF	Neu	LOC100996255	-0.26	0.22	0.99
MMF	Neu	LOC100996342	0.069	0.79	0.99
MMF	Neu	LOC100996455	0.24	0.3	0.99
MMF	Neu	LOC101060091	-0.13	0.44	0.99
MMF	Neu	LOC101926933	-0.026	0.86	0.99
MMF	Neu	LOC101926963	-1.1	0.1	0.99
MMF	Neu	LOC101927018	0.11	0.62	0.99
MMF	Neu	LOC101927021	-0.21	0.4	0.99
MMF	Neu	LOC101927027	-0.27	0.39	0.99
MMF	Neu	LOC101927045	-0.0002	1	1
MMF	Neu	LOC101927069	-0.12	0.52	0.99
MMF	Neu	LOC101927131	0.053	0.76	0.99
MMF	Neu	LOC101927151	-0.16	0.56	0.99
MMF	Neu	LOC101927153	0.42	0.14	0.99
MMF	Neu	LOC101927243	-0.25	0.39	0.99
MMF	Neu	LOC101927272	0.046	0.78	0.99
MMF	Neu	LOC101927472	0.063	0.55	0.99
MMF	Neu	LOC101927550	0.042	0.81	0.99
MMF	Neu	LOC101927765	-0.0079	0.97	1
MMF	Neu	LOC101927780	-0.13	0.41	0.99
MMF	Neu	LOC101927822	-0.1	0.75	0.99
MMF	Neu	LOC101927851	-0.059	0.49	0.99
MMF	Neu	LOC101927865	-0.3	0.23	0.99
MMF	Neu	LOC101927954	0.22	0.099	0.99
MMF	Neu	LOC101928008	-0.02	0.91	0.99
MMF	Neu	LOC101928034	-0.37	0.033	0.99
MMF	Neu	LOC101928093	0.095	0.67	0.99
MMF	Neu	LOC101928227	0.14	0.65	0.99
MMF	Neu	LOC101928323	-0.24	0.15	0.99
MMF	Neu	LOC101928461	0.055	0.77	0.99
MMF	Neu	LOC101928673	0.013	0.94	1
MMF	Neu	LOC101928674	-0.037	0.84	0.99
MMF	Neu	LOC101928694	0.038	0.86	0.99
MMF	Neu	LOC101928767	0.16	0.47	0.99
MMF	Neu	LOC101928865	-0.091	0.59	0.99
MMF	Neu	LOC101928988	0.23	0.16	0.99
MMF	Neu	LOC101929095	-0.19	0.22	0.99
MMF	Neu	LOC101929140	0.52	0.013	0.99
MMF	Neu	LOC101929297	-0.41	0.29	0.99
MMF	Neu	LOC101929331	-0.28	0.091	0.99
MMF	Neu	LOC101929412	0.16	0.42	0.99
MMF	Neu	LOC101929524	0.47	0.33	0.99
MMF	Neu	LOC101929567	0.36	0.065	0.99
MMF	Neu	LOC101929709	-0.033	0.85	0.99
MMF	Neu	LOC101929767	-0.13	0.34	0.99
MMF	Neu	LOC102467147	-0.11	0.48	0.99
MMF	Neu	LOC102546294	-0.12	0.58	0.99
MMF	Neu	LOC102723373	0.25	0.064	0.99
MMF	Neu	LOC102723766	-0.077	0.6	0.99
MMF	Neu	LOC102724163	-0.34	0.054	0.99
MMF	Neu	LOC102724190	-0.17	0.48	0.99
MMF	Neu	LOC102724297	0.17	0.49	0.99
MMF	Neu	LOC102724323	-0.024	0.84	0.99
MMF	Neu	LOC102724552	-0.017	0.88	0.99
MMF	Neu	LOC102724814	0.11	0.54	0.99
MMF	Neu	LOC103091866	0.065	0.55	0.99
MMF	Neu	LOC103611081	0.2	0.22	0.99
MMF	Neu	LOC105377348	-0.089	0.53	0.99
MMF	Neu	LOC105747689	0.005	0.97	1
MMF	Neu	LOC113230	-0.13	0.54	0.99
MMF	Neu	LOC115110	0.11	0.46	0.99
MMF	Neu	LOC145474	0.51	0.015	0.99
MMF	Neu	LOC146880	0.047	0.54	0.99
MMF	Neu	LOC148413	0.042	0.56	0.99
MMF	Neu	LOC150776	0.16	0.24	0.99
MMF	Neu	LOC153684	-0.11	0.43	0.99
MMF	Neu	LOC202181	0.15	0.52	0.99
MMF	Neu	LOC220729	0.11	0.27	0.99
MMF	Neu	LOC254896	-0.13	0.33	0.99
MMF	Neu	LOC283140	-0.059	0.78	0.99
MMF	Neu	LOC283575	-0.25	0.31	0.99
MMF	Neu	LOC283788	0.3	0.26	0.99
MMF	Neu	LOC283922	0.15	0.24	0.99
MMF	Neu	LOC284454	0.049	0.78	0.99
MMF	Neu	LOC285074	-0.053	0.33	0.99
MMF	Neu	LOC285696	-0.11	0.62	0.99
MMF	Neu	LOC285819	0.11	0.56	0.99
MMF	Neu	LOC285847	0.4	0.3	0.99
MMF	Neu	LOC286059	-0.21	0.24	0.99
MMF	Neu	LOC286437	0.053	0.73	0.99
MMF	Neu	LOC339803	0.22	0.29	0.99
MMF	Neu	LOC339874	0.012	0.96	1
MMF	Neu	LOC374443	0.11	0.24	0.99
MMF	Neu	LOC389765	-0.15	0.47	0.99
MMF	Neu	LOC399715	-0.32	0.023	0.99
MMF	Neu	LOC401320	0.077	0.42	0.99
MMF	Neu	LOC439994	-0.16	0.32	0.99
MMF	Neu	LOC440434	0.026	0.79	0.99
MMF	Neu	LOC441081	1.6	0.0028	0.99
MMF	Neu	LOC441155	0.009	0.96	1
MMF	Neu	LOC554223	0.39	0.58	0.99
MMF	Neu	LOC642361	-0.42	0.041	0.99
MMF	Neu	LOC643072	-0.14	0.26	0.99
MMF	Neu	LOC643802	0.047	0.55	0.99
MMF	Neu	LOC644285	0.35	0.034	0.99
MMF	Neu	LOC645513	0.088	0.56	0.99
MMF	Neu	LOC646471	-0.048	0.81	0.99
MMF	Neu	LOC648987	-0.12	0.48	0.99
MMF	Neu	LOC727896	-0.1	0.68	0.99
MMF	Neu	LOC728175	0.19	0.23	0.99
MMF	Neu	LOC728323	0.2	0.056	0.99
MMF	Neu	LOC728392	-0.11	0.27	0.99
MMF	Neu	LOC729083	-0.11	0.57	0.99
MMF	Neu	LOC729218	0.06	0.52	0.99
MMF	Neu	LOC729296	0.27	0.2	0.99
MMF	Neu	LOC729603	0.0088	0.93	0.99
MMF	Neu	LOC729683	-0.13	0.23	0.99
MMF	Neu	LOC729737	-0.059	0.64	0.99
MMF	Neu	LOC731424	-0.26	0.073	0.99
MMF	Neu	LOC93622	0.035	0.9	0.99
MMF	Neu	LOH12CR1	-0.049	0.61	0.99
MMF	Neu	LOH12CR2	0.016	0.91	0.99
MMF	Neu	LONP1	-0.026	0.92	0.99
MMF	Neu	LONP2	0.32	0.12	0.99
MMF	Neu	LONRF1	0.072	0.32	0.99
MMF	Neu	LONRF3	-0.26	0.2	0.99
MMF	Neu	LOXHD1	-0.086	0.7	0.99
MMF	Neu	LOXL1	-0.25	0.16	0.99
MMF	Neu	LOXL1-AS1	0.021	0.9	0.99
MMF	Neu	LOXL2	0.18	0.37	0.99
MMF	Neu	LOXL3	0.01	0.93	0.99
MMF	Neu	LPAR1	0.41	0.21	0.99
MMF	Neu	LPAR2	0.022	0.8	0.99
MMF	Neu	LPAR6	0.01	0.96	1
MMF	Neu	LPCAT1	0.14	0.15	0.99
MMF	Neu	LPCAT2	0.2	0.013	0.99
MMF	Neu	LPCAT3	-0.15	0.19	0.99
MMF	Neu	LPCAT4	-0.24	0.04	0.99
MMF	Neu	LPGAT1	0.15	0.036	0.99
MMF	Neu	LPIN1	-0.16	0.51	0.99
MMF	Neu	LPIN2	0.1	0.39	0.99
MMF	Neu	LPP	0.02	0.81	0.99
MMF	Neu	LPP-AS2	-0.059	0.69	0.99
MMF	Neu	LPPR2	-0.026	0.7	0.99
MMF	Neu	LPXN	0.12	0.16	0.99
MMF	Neu	LRBA	-0.26	0.34	0.99
MMF	Neu	LRCH1	-0.13	0.34	0.99
MMF	Neu	LRCH3	0.063	0.44	0.99
MMF	Neu	LRCH4	-0.068	0.35	0.99
MMF	Neu	LRFN1	-0.19	0.049	0.99
MMF	Neu	LRG1	-0.2	0.046	0.99
MMF	Neu	LRIF1	0.074	0.32	0.99
MMF	Neu	LRIG1	-0.33	0.19	0.99
MMF	Neu	LRIG2	-0.017	0.9	0.99
MMF	Neu	LRMP	0.022	0.7	0.99
MMF	Neu	LRP10	-0.036	0.6	0.99
MMF	Neu	LRP3	0.14	0.66	0.99
MMF	Neu	LRP5L	0.14	0.51	0.99
MMF	Neu	LRPAP1	-0.14	0.14	0.99
MMF	Neu	LRPPRC	0.024	0.93	0.99
MMF	Neu	LRR1	-0.021	0.88	0.99
MMF	Neu	LRRC14	0.052	0.67	0.99
MMF	Neu	LRRC17	-0.23	0.36	0.99
MMF	Neu	LRRC23	-0.096	0.67	0.99
MMF	Neu	LRRC25	-0.078	0.31	0.99
MMF	Neu	LRRC28	-0.011	0.9	0.99
MMF	Neu	LRRC29	-0.17	0.14	0.99
MMF	Neu	LRRC37A2	-0.06	0.73	0.99
MMF	Neu	LRRC37A3	0.11	0.56	0.99
MMF	Neu	LRRC37A4P	0.15	0.3	0.99
MMF	Neu	LRRC37B	0.041	0.67	0.99
MMF	Neu	LRRC37BP1	-0.35	0.076	0.99
MMF	Neu	LRRC4	0.14	0.13	0.99
MMF	Neu	LRRC40	0.089	0.65	0.99
MMF	Neu	LRRC41	-0.14	0.35	0.99
MMF	Neu	LRRC42	0.15	0.27	0.99
MMF	Neu	LRRC46	-0.049	0.76	0.99
MMF	Neu	LRRC47	-0.033	0.69	0.99
MMF	Neu	LRRC57	0.052	0.51	0.99
MMF	Neu	LRRC58	-0.074	0.58	0.99
MMF	Neu	LRRC59	0.017	0.78	0.99
MMF	Neu	LRRC6	-0.016	0.95	1
MMF	Neu	LRRC61	0.071	0.56	0.99
MMF	Neu	LRRC70	0.007	0.98	1
MMF	Neu	LRRC75A	0.089	0.7	0.99
MMF	Neu	LRRC75A-AS1	-0.23	0.38	0.99
MMF	Neu	LRRC75B	-0.22	0.33	0.99
MMF	Neu	LRRC8A	-0.082	0.33	0.99
MMF	Neu	LRRC8B	-0.18	0.47	0.99
MMF	Neu	LRRC8C	-0.12	0.41	0.99
MMF	Neu	LRRC8D	0.019	0.88	0.99
MMF	Neu	LRRFIP1	0.02	0.84	0.99
MMF	Neu	LRRFIP2	0.094	0.22	0.99
MMF	Neu	LRRK1	-0.03	0.75	0.99
MMF	Neu	LRRK2	0.23	0.0045	0.99
MMF	Neu	LRRN1	-0.02	0.92	0.99
MMF	Neu	LRSAM1	-0.064	0.31	0.99
MMF	Neu	LRTOMT	-0.0093	0.93	1
MMF	Neu	LRWD1	0.074	0.49	0.99
MMF	Neu	LSG1	-0.11	0.35	0.99
MMF	Neu	LSM1	0.052	0.54	0.99
MMF	Neu	LSM10	-0.083	0.22	0.99
MMF	Neu	LSM12	0.039	0.56	0.99
MMF	Neu	LSM14A	0.014	0.75	0.99
MMF	Neu	LSM14B	-0.36	0.037	0.99
MMF	Neu	LSM2	-0.22	0.12	0.99
MMF	Neu	LSM3	-0.025	0.74	0.99
MMF	Neu	LSM4	-0.15	0.46	0.99
MMF	Neu	LSM5	-0.045	0.79	0.99
MMF	Neu	LSM6	0.19	0.31	0.99
MMF	Neu	LSM7	0.022	0.89	0.99
MMF	Neu	LSM8	0.021	0.8	0.99
MMF	Neu	LSMEM1	-0.056	0.64	0.99
MMF	Neu	LSP1	-0.07	0.25	0.99
MMF	Neu	LST1	-0.04	0.66	0.99
MMF	Neu	LTA4H	0.03	0.78	0.99
MMF	Neu	LTB	-0.081	0.49	0.99
MMF	Neu	LTB4R	0.12	0.31	0.99
MMF	Neu	LTB4R2	0.13	0.47	0.99
MMF	Neu	LTBP2	-0.035	0.83	0.99
MMF	Neu	LTBP3	-0.34	0.15	0.99
MMF	Neu	LTBR	-0.23	0.014	0.99
MMF	Neu	LTC4S	0.096	0.7	0.99
MMF	Neu	LTF	-0.082	0.88	0.99
MMF	Neu	LTN1	0.09	0.1	0.99
MMF	Neu	LTV1	-0.36	0.18	0.99
MMF	Neu	LUC7L	0.058	0.62	0.99
MMF	Neu	LUC7L2	0.14	0.46	0.99
MMF	Neu	LUC7L3	0.11	0.092	0.99
MMF	Neu	LUCAT1	-0.12	0.12	0.99
MMF	Neu	LUZP1	-0.0061	0.97	1
MMF	Neu	LXN	0.14	0.2	0.99
MMF	Neu	LY6E	-0.28	0.51	0.99
MMF	Neu	LY6G5B	0.019	0.91	0.99
MMF	Neu	LY75	0.28	0.013	0.99
MMF	Neu	LY96	-0.12	0.29	0.99
MMF	Neu	LYAR	0.066	0.54	0.99
MMF	Neu	LYL1	-0.091	0.37	0.99
MMF	Neu	LYN	-0.051	0.39	0.99
MMF	Neu	LYPD8	0.1	0.57	0.99
MMF	Neu	LYPLA1	0.28	0.026	0.99
MMF	Neu	LYPLA2	-0.025	0.69	0.99
MMF	Neu	LYPLAL1	0.018	0.86	0.99
MMF	Neu	LYRM1	0.074	0.4	0.99
MMF	Neu	LYRM2	-0.13	0.3	0.99
MMF	Neu	LYRM5	-0.11	0.43	0.99
MMF	Neu	LYRM7	-0.0065	0.95	1
MMF	Neu	LYRM9	-0.23	0.065	0.99
MMF	Neu	LYSMD1	0.021	0.88	0.99
MMF	Neu	LYSMD2	-0.082	0.5	0.99
MMF	Neu	LYSMD3	0.051	0.51	0.99
MMF	Neu	LYSMD4	-0.074	0.74	0.99
MMF	Neu	LYST	0.069	0.29	0.99
MMF	Neu	LYVE1	-0.15	0.31	0.99
MMF	Neu	LYZ	-0.048	0.89	0.99
MMF	Neu	LZIC	0.13	0.052	0.99
MMF	Neu	LZTFL1	-0.17	0.35	0.99
MMF	Neu	LZTR1	-0.11	0.49	0.99
MMF	Neu	M6PR	-0.036	0.63	0.99
MMF	Neu	MAB21L3	-0.44	0.096	0.99
MMF	Neu	MACF1	0.057	0.74	0.99
MMF	Neu	MAD1L1	-0.087	0.47	0.99
MMF	Neu	MAD2L1	-0.34	0.39	0.99
MMF	Neu	MAD2L1BP	-0.21	0.15	0.99
MMF	Neu	MAD2L2	-0.13	0.11	0.99
MMF	Neu	MADCAM1	-0.62	0.0036	0.99
MMF	Neu	MADD	-0.063	0.56	0.99
MMF	Neu	MAEA	-0.02	0.82	0.99
MMF	Neu	MAF1	0.046	0.59	0.99
MMF	Neu	MAFB	-0.28	0.17	0.99
MMF	Neu	MAFF	-0.27	0.13	0.99
MMF	Neu	MAFG	-0.067	0.67	0.99
MMF	Neu	MAGED1	-0.72	0.057	0.99
MMF	Neu	MAGED2	-0.01	0.94	1
MMF	Neu	MAGEF1	0.049	0.84	0.99
MMF	Neu	MAGIX	-0.25	0.26	0.99
MMF	Neu	MAGOH	0.0084	0.91	0.99
MMF	Neu	MAGT1	0.13	0.11	0.99
MMF	Neu	MAK	-0.13	0.46	0.99
MMF	Neu	MAK16	0.08	0.74	0.99
MMF	Neu	MALAT1	0.042	0.65	0.99
MMF	Neu	MALSU1	-0.13	0.11	0.99
MMF	Neu	MALT1	0.052	0.63	0.99
MMF	Neu	MAML1	0.024	0.68	0.99
MMF	Neu	MAML2	0.024	0.86	0.99
MMF	Neu	MAML3	-0.03	0.8	0.99
MMF	Neu	MAN1A1	-0.081	0.63	0.99
MMF	Neu	MAN1A2	-0.14	0.17	0.99
MMF	Neu	MAN1B1	0.12	0.33	0.99
MMF	Neu	MAN2A1	0.17	0.11	0.99
MMF	Neu	MAN2A2	0.025	0.81	0.99
MMF	Neu	MAN2B1	0.039	0.68	0.99
MMF	Neu	MAN2B2	-0.09	0.34	0.99
MMF	Neu	MAN2C1	-0.17	0.28	0.99
MMF	Neu	MANBA	0.068	0.3	0.99
MMF	Neu	MANBAL	-0.027	0.72	0.99
MMF	Neu	MANEA	-0.13	0.65	0.99
MMF	Neu	MANF	-0.16	0.24	0.99
MMF	Neu	MANSC1	-0.048	0.59	0.99
MMF	Neu	MAOA	1	0.042	0.99
MMF	Neu	MAP1A	-0.21	0.4	0.99
MMF	Neu	MAP1LC3A	-0.037	0.74	0.99
MMF	Neu	MAP1LC3B	-0.0063	0.92	0.99
MMF	Neu	MAP1LC3B2	-0.18	0.14	0.99
MMF	Neu	MAP1S	-0.043	0.6	0.99
MMF	Neu	MAP2K1	0.1	0.23	0.99
MMF	Neu	MAP2K2	-0.062	0.27	0.99
MMF	Neu	MAP2K3	-0.11	0.13	0.99
MMF	Neu	MAP2K4	-0.0081	0.91	0.99
MMF	Neu	MAP2K5	0.093	0.6	0.99
MMF	Neu	MAP2K6	0.047	0.77	0.99
MMF	Neu	MAP2K7	0.084	0.7	0.99
MMF	Neu	MAP3K1	-0.064	0.52	0.99
MMF	Neu	MAP3K11	-0.091	0.24	0.99
MMF	Neu	MAP3K12	-0.031	0.9	0.99
MMF	Neu	MAP3K13	0.073	0.64	0.99
MMF	Neu	MAP3K14	-0.17	0.16	0.99
MMF	Neu	MAP3K14-AS1	-0.5	0.034	0.99
MMF	Neu	MAP3K15	0.16	0.54	0.99
MMF	Neu	MAP3K2	0.062	0.41	0.99
MMF	Neu	MAP3K3	0.039	0.6	0.99
MMF	Neu	MAP3K4	-0.13	0.73	0.99
MMF	Neu	MAP3K5	0.004	0.95	1
MMF	Neu	MAP3K6	-0.16	0.29	0.99
MMF	Neu	MAP3K7	0.08	0.1	0.99
MMF	Neu	MAP3K7CL	-0.0056	0.98	1
MMF	Neu	MAP3K8	0.046	0.58	0.99
MMF	Neu	MAP4	0.0019	0.99	1
MMF	Neu	MAP4K1	-0.81	0.016	0.99
MMF	Neu	MAP4K2	-0.1	0.11	0.99
MMF	Neu	MAP4K4	0.087	0.27	0.99
MMF	Neu	MAP4K5	-0.29	0.35	0.99
MMF	Neu	MAP7	-0.053	0.79	0.99
MMF	Neu	MAP7D1	-0.065	0.39	0.99
MMF	Neu	MAPK1	0.063	0.46	0.99
MMF	Neu	MAPK13	-0.017	0.87	0.99
MMF	Neu	MAPK14	0.031	0.79	0.99
MMF	Neu	MAPK1IP1L	0.084	0.052	0.99
MMF	Neu	MAPK3	-0.077	0.35	0.99
MMF	Neu	MAPK6	0.03	0.84	0.99
MMF	Neu	MAPK7	0.082	0.41	0.99
MMF	Neu	MAPK8	-0.0035	0.97	1
MMF	Neu	MAPK8IP3	-0.064	0.58	0.99
MMF	Neu	MAPK9	0.086	0.36	0.99
MMF	Neu	MAPKAP1	0.12	0.023	0.99
MMF	Neu	MAPKAPK2	0.11	0.42	0.99
MMF	Neu	MAPKAPK3	-0.035	0.57	0.99
MMF	Neu	MAPKAPK5	0.039	0.63	0.99
MMF	Neu	MAPKAPK5-AS1	-0.023	0.85	0.99
MMF	Neu	MAPKBP1	0.058	0.57	0.99
MMF	Neu	MAPRE1	0.042	0.32	0.99
MMF	Neu	MAPRE2	0.06	0.31	0.99
MMF	Neu	MAPRE3	-0.079	0.57	0.99
MMF	Neu	1-Mar	0.29	0.11	0.99
MMF	Neu	1-Mar	0.2	0.54	0.99
MMF	Neu	2-Mar	-0.2	0.19	0.99
MMF	Neu	3-Mar	-0.21	0.22	0.99
MMF	Neu	5-Mar	-0.015	0.8	0.99
MMF	Neu	6-Mar	0.087	0.074	0.99
MMF	Neu	7-Mar	-0.0039	0.95	1
MMF	Neu	8-Mar	0.02	0.77	0.99
MMF	Neu	MARCKS	-0.054	0.72	0.99
MMF	Neu	MARCKSL1	-0.038	0.76	0.99
MMF	Neu	MARK2	-0.014	0.81	0.99
MMF	Neu	MARK3	0.17	0.0065	0.99
MMF	Neu	MARK4	-0.29	0.11	0.99
MMF	Neu	MARS	-0.009	0.85	0.99
MMF	Neu	MAST2	-0.12	0.38	0.99
MMF	Neu	MAST3	0.088	0.33	0.99
MMF	Neu	MAST4	-0.16	0.72	0.99
MMF	Neu	MASTL	-0.13	0.36	0.99
MMF	Neu	MAT2A	0.14	0.36	0.99
MMF	Neu	MAT2B	0.072	0.23	0.99
MMF	Neu	MATR3	0.049	0.43	0.99
MMF	Neu	MAU2	-0.098	0.089	0.99
MMF	Neu	MAVS	-0.093	0.23	0.99
MMF	Neu	MAX	0.098	0.1	0.99
MMF	Neu	MAZ	-0.074	0.56	0.99
MMF	Neu	MB21D1	-0.018	0.87	0.99
MMF	Neu	MBD1	-0.0063	0.89	0.99
MMF	Neu	MBD2	0.0056	0.91	0.99
MMF	Neu	MBD4	0.056	0.35	0.99
MMF	Neu	MBD5	0.12	0.17	0.99
MMF	Neu	MBD6	-0.14	0.23	0.99
MMF	Neu	MBIP	0.043	0.78	0.99
MMF	Neu	MBNL1	0.16	0.092	0.99
MMF	Neu	MBNL1-AS1	0.041	0.8	0.99
MMF	Neu	MBNL2	-0.39	0.3	0.99
MMF	Neu	MBOAT1	0.25	0.017	0.99
MMF	Neu	MBOAT2	-0.0068	0.93	0.99
MMF	Neu	MBOAT4	0.093	0.61	0.99
MMF	Neu	MBOAT7	-0.11	0.12	0.99
MMF	Neu	MBP	-0.057	0.45	0.99
MMF	Neu	MBTD1	0.088	0.39	0.99
MMF	Neu	MBTPS1	0.019	0.86	0.99
MMF	Neu	MBTPS2	-0.011	0.96	1
MMF	Neu	MCAT	-0.15	0.3	0.99
MMF	Neu	MCC	0.24	0.084	0.99
MMF	Neu	MCCC1	0.064	0.67	0.99
MMF	Neu	MCCC2	-0.41	0.22	0.99
MMF	Neu	MCEE	-0.16	0.34	0.99
MMF	Neu	MCEMP1	-0.15	0.6	0.99
MMF	Neu	MCFD2	0.069	0.57	0.99
MMF	Neu	MCL1	0.011	0.87	0.99
MMF	Neu	MCM2	-0.25	0.44	0.99
MMF	Neu	MCM3	-0.26	0.32	0.99
MMF	Neu	MCM3AP	0.083	0.34	0.99
MMF	Neu	MCM4	0.064	0.84	0.99
MMF	Neu	MCM5	-0.12	0.39	0.99
MMF	Neu	MCM6	0.021	0.94	1
MMF	Neu	MCM7	-0.045	0.77	0.99
MMF	Neu	MCM9	0.093	0.27	0.99
MMF	Neu	MCMBP	0.034	0.66	0.99
MMF	Neu	MCOLN1	-0.048	0.55	0.99
MMF	Neu	MCPH1	-0.11	0.5	0.99
MMF	Neu	MCRS1	0.032	0.57	0.99
MMF	Neu	MCTP1	0.095	0.21	0.99
MMF	Neu	MCTP2	0.036	0.71	0.99
MMF	Neu	MCTS1	-0.071	0.41	0.99
MMF	Neu	MCU	0.077	0.18	0.99
MMF	Neu	MCUR1	-0.37	0.3	0.99
MMF	Neu	MDC1	-0.28	0.23	0.99
MMF	Neu	MDFIC	0.036	0.89	0.99
MMF	Neu	MDH1	0.064	0.57	0.99
MMF	Neu	MDH2	0.013	0.89	0.99
MMF	Neu	MDK	-0.38	0.18	0.99
MMF	Neu	MDM1	0.14	0.34	0.99
MMF	Neu	MDM2	0.097	0.41	0.99
MMF	Neu	MDM4	0.14	0.076	0.99
MMF	Neu	MDN1	0.016	0.94	1
MMF	Neu	ME2	0.11	0.12	0.99
MMF	Neu	MEA1	-0.11	0.14	0.99
MMF	Neu	MEAF6	-0.032	0.75	0.99
MMF	Neu	MECP2	-0.028	0.56	0.99
MMF	Neu	MED1	-0.012	0.88	0.99
MMF	Neu	MED10	-0.029	0.71	0.99
MMF	Neu	MED11	-0.041	0.58	0.99
MMF	Neu	MED12	0.035	0.71	0.99
MMF	Neu	MED12L	0.46	0.024	0.99
MMF	Neu	MED13	0.081	0.22	0.99
MMF	Neu	MED13L	0.07	0.25	0.99
MMF	Neu	MED14	0.096	0.24	0.99
MMF	Neu	MED14OS	0.071	0.67	0.99
MMF	Neu	MED15	-0.03	0.61	0.99
MMF	Neu	MED16	-0.12	0.22	0.99
MMF	Neu	MED17	0.047	0.35	0.99
MMF	Neu	MED18	0.034	0.68	0.99
MMF	Neu	MED19	-0.043	0.73	0.99
MMF	Neu	MED20	-0.018	0.88	0.99
MMF	Neu	MED21	0.046	0.41	0.99
MMF	Neu	MED22	0.15	0.22	0.99
MMF	Neu	MED23	0.062	0.54	0.99
MMF	Neu	MED24	-0.15	0.41	0.99
MMF	Neu	MED25	-0.11	0.35	0.99
MMF	Neu	MED26	-0.095	0.36	0.99
MMF	Neu	MED27	-0.041	0.84	0.99
MMF	Neu	MED28	-0.061	0.44	0.99
MMF	Neu	MED29	-0.076	0.12	0.99
MMF	Neu	MED30	-0.01	0.88	0.99
MMF	Neu	MED31	-0.0095	0.91	0.99
MMF	Neu	MED4	0.02	0.7	0.99
MMF	Neu	MED6	0.056	0.47	0.99
MMF	Neu	MED7	-0.0075	0.92	0.99
MMF	Neu	MED8	-0.0021	0.97	1
MMF	Neu	MED9	0.16	0.21	0.99
MMF	Neu	MEF2A	-0.0019	0.99	1
MMF	Neu	MEF2BNB	-0.11	0.26	0.99
MMF	Neu	MEF2C	-0.073	0.63	0.99
MMF	Neu	MEF2D	-0.068	0.38	0.99
MMF	Neu	MEFV	-0.086	0.28	0.99
MMF	Neu	MEGF6	-0.099	0.38	0.99
MMF	Neu	MEGF9	0.23	0.02	0.99
MMF	Neu	MEI1	-0.41	0.065	0.99
MMF	Neu	MEMO1	0.11	0.16	0.99
MMF	Neu	MEN1	0.17	0.37	0.99
MMF	Neu	MEPCE	-0.075	0.54	0.99
MMF	Neu	MESDC1	0.002	0.99	1
MMF	Neu	MESDC2	-0.12	0.36	0.99
MMF	Neu	METAP1	0.004	0.97	1
MMF	Neu	METAP2	-0.13	0.7	0.99
MMF	Neu	METRNL	-0.12	0.43	0.99
MMF	Neu	METTL10	-0.089	0.59	0.99
MMF	Neu	METTL13	0.069	0.45	0.99
MMF	Neu	METTL14	0.051	0.52	0.99
MMF	Neu	METTL15	0.018	0.92	0.99
MMF	Neu	METTL16	0.56	0.017	0.99
MMF	Neu	METTL17	0.51	0.037	0.99
MMF	Neu	METTL18	0.00071	1	1
MMF	Neu	METTL20	-0.11	0.47	0.99
MMF	Neu	METTL21A	0.062	0.6	0.99
MMF	Neu	METTL22	-0.056	0.37	0.99
MMF	Neu	METTL23	0.02	0.86	0.99
MMF	Neu	METTL25	0.18	0.058	0.99
MMF	Neu	METTL2B	-0.3	0.21	0.99
MMF	Neu	METTL3	0.021	0.81	0.99
MMF	Neu	METTL4	-0.0034	0.98	1
MMF	Neu	METTL5	0.069	0.67	0.99
MMF	Neu	METTL6	-0.025	0.78	0.99
MMF	Neu	METTL7A	-0.46	0.038	0.99
MMF	Neu	METTL9	-0.072	0.43	0.99
MMF	Neu	MEX3C	0.21	0.16	0.99
MMF	Neu	MFAP1	0.07	0.23	0.99
MMF	Neu	MFAP3	0.084	0.27	0.99
MMF	Neu	MFAP3L	0.28	0.17	0.99
MMF	Neu	MFF	0.027	0.61	0.99
MMF	Neu	MFN1	0.029	0.66	0.99
MMF	Neu	MFN2	0.22	0.16	0.99
MMF	Neu	MFNG	0.15	0.28	0.99
MMF	Neu	MFSD1	0.24	0.013	0.99
MMF	Neu	MFSD10	-0.12	0.29	0.99
MMF	Neu	MFSD11	0.055	0.44	0.99
MMF	Neu	MFSD12	-0.065	0.65	0.99
MMF	Neu	MFSD5	-0.089	0.18	0.99
MMF	Neu	MFSD6	0.19	0.57	0.99
MMF	Neu	MFSD6L	-0.11	0.67	0.99
MMF	Neu	MFSD7	0.037	0.76	0.99
MMF	Neu	MFSD8	0.063	0.41	0.99
MMF	Neu	MFSD9	-0.3	0.18	0.99
MMF	Neu	MGA	-0.017	0.89	0.99
MMF	Neu	MGAM	0.22	0.21	0.99
MMF	Neu	MGAM2	0.11	0.55	0.99
MMF	Neu	MGAT1	-0.0093	0.92	0.99
MMF	Neu	MGAT2	-0.045	0.51	0.99
MMF	Neu	MGAT4A	-0.035	0.69	0.99
MMF	Neu	MGAT4B	0.0065	0.96	1
MMF	Neu	MGAT5	0.11	0.32	0.99
MMF	Neu	MGC12916	-0.028	0.95	1
MMF	Neu	MGC16142	0.0023	0.99	1
MMF	Neu	MGC27345	0.0073	0.96	1
MMF	Neu	MGC72080	0.21	0.2	0.99
MMF	Neu	MGEA5	0.051	0.45	0.99
MMF	Neu	MGME1	0.17	0.16	0.99
MMF	Neu	MGRN1	0.058	0.6	0.99
MMF	Neu	MGST1	-0.36	0.32	0.99
MMF	Neu	MGST2	0.21	0.25	0.99
MMF	Neu	MGST3	-0.36	0.088	0.99
MMF	Neu	MIA3	0.037	0.7	0.99
MMF	Neu	MIAT	-0.19	0.29	0.99
MMF	Neu	MIATNB	0.11	0.27	0.99
MMF	Neu	MIB1	0.13	0.17	0.99
MMF	Neu	MIB2	-0.14	0.21	0.99
MMF	Neu	MICA	-0.0086	0.94	1
MMF	Neu	MICAL1	-0.038	0.64	0.99
MMF	Neu	MICAL2	-0.0023	0.99	1
MMF	Neu	MICAL3	-0.14	0.56	0.99
MMF	Neu	MICALCL	-0.25	0.24	0.99
MMF	Neu	MICALL1	0.046	0.76	0.99
MMF	Neu	MICALL2	-0.28	0.25	0.99
MMF	Neu	MICB	-0.18	0.25	0.99
MMF	Neu	MICU1	0.088	0.098	0.99
MMF	Neu	MICU2	0.092	0.13	0.99
MMF	Neu	MID1IP1	-0.054	0.56	0.99
MMF	Neu	MIDN	-0.2	0.098	0.99
MMF	Neu	MIEF1	-0.05	0.76	0.99
MMF	Neu	MIEF2	-0.2	0.061	0.99
MMF	Neu	MIEN1	-0.028	0.68	0.99
MMF	Neu	MIER1	0.086	0.14	0.99
MMF	Neu	MIER2	0.0099	0.97	1
MMF	Neu	MIER3	0.058	0.68	0.99
MMF	Neu	MIF4GD	-0.34	0.011	0.99
MMF	Neu	MIIP	0.069	0.53	0.99
MMF	Neu	MILR1	0.033	0.91	0.99
MMF	Neu	MINK1	0.19	0.097	0.99
MMF	Neu	MINOS1	-0.072	0.39	0.99
MMF	Neu	MINOS1P1	0.21	0.2	0.99
MMF	Neu	MIOS	-0.028	0.79	0.99
MMF	Neu	MIR101-1	0.29	0.077	0.99
MMF	Neu	MIR142	0.032	0.89	0.99
MMF	Neu	MIR181A1HG	0.33	0.45	0.99
MMF	Neu	MIR21	0.079	0.45	0.99
MMF	Neu	MIR223	0.1	0.36	0.99
MMF	Neu	MIR22HG	-0.035	0.79	0.99
MMF	Neu	MIR29B2	0.14	0.53	0.99
MMF	Neu	MIR29C	0.044	0.83	0.99
MMF	Neu	MIR3064	0.16	0.13	0.99
MMF	Neu	MIR3198-1	0.34	0.13	0.99
MMF	Neu	MIR320C1	0.19	0.39	0.99
MMF	Neu	MIR3671	0.19	0.13	0.99
MMF	Neu	MIR3916	-0.065	0.66	0.99
MMF	Neu	MIR3945	-0.28	0.15	0.99
MMF	Neu	MIR4434	-0.18	0.37	0.99
MMF	Neu	MIR4435-2HG	-0.19	0.13	0.99
MMF	Neu	MIR4482	-0.51	0.013	0.99
MMF	Neu	MIR4736	-0.6	0.037	0.99
MMF	Neu	MIR4785	-0.19	0.28	0.99
MMF	Neu	MIR5047	0.16	0.034	0.99
MMF	Neu	MIR548E	0.077	0.68	0.99
MMF	Neu	MIR5690	0.66	0.14	0.99
MMF	Neu	MIR6124	-0.053	0.8	0.99
MMF	Neu	MIR616	-0.3	0.019	0.99
MMF	Neu	MIR646HG	0.56	0.0016	0.99
MMF	Neu	MIR650	-1.7	0.0063	0.99
MMF	Neu	MIR7848	0.25	0.16	0.99
MMF	Neu	MIRLET7BHG	-0.26	0.059	0.99
MMF	Neu	MIRLET7DHG	-0.0012	1	1
MMF	Neu	MIS12	-0.034	0.73	0.99
MMF	Neu	MIS18BP1	0.2	0.056	0.99
MMF	Neu	MITD1	0.16	0.18	0.99
MMF	Neu	MKI67	-0.3	0.55	0.99
MMF	Neu	MKKS	-0.013	0.89	0.99
MMF	Neu	MKL1	0.077	0.15	0.99
MMF	Neu	MKLN1	0.036	0.63	0.99
MMF	Neu	MKLN1-AS	-0.036	0.77	0.99
MMF	Neu	MKNK1	-0.0063	0.95	1
MMF	Neu	MKNK1-AS1	-0.13	0.59	0.99
MMF	Neu	MKNK2	0.001	0.99	1
MMF	Neu	MKRN1	0.022	0.62	0.99
MMF	Neu	MKRN2	0.011	0.85	0.99
MMF	Neu	MLC1	-0.4	0.39	0.99
MMF	Neu	MLEC	-0.055	0.73	0.99
MMF	Neu	MLF2	-0.053	0.32	0.99
MMF	Neu	MLH1	-0.036	0.73	0.99
MMF	Neu	MLKL	0.088	0.29	0.99
MMF	Neu	MLLT1	-0.12	0.38	0.99
MMF	Neu	MLLT10	0.15	0.28	0.99
MMF	Neu	MLLT11	0.077	0.72	0.99
MMF	Neu	MLLT4	0.27	0.29	0.99
MMF	Neu	MLLT6	-0.0022	0.99	1
MMF	Neu	MLX	0.011	0.87	0.99
MMF	Neu	MLXIP	-0.047	0.77	0.99
MMF	Neu	MLYCD	-0.047	0.56	0.99
MMF	Neu	MMADHC	0.024	0.65	0.99
MMF	Neu	MME	0.18	0.14	0.99
MMF	Neu	MMGT1	-0.022	0.82	0.99
MMF	Neu	MMP24	0.062	0.7	0.99
MMF	Neu	MMP24-AS1	-0.012	0.92	0.99
MMF	Neu	MMP25	0.02	0.83	0.99
MMF	Neu	MMP25-AS1	0.2	0.23	0.99
MMF	Neu	MMP8	-0.033	0.95	1
MMF	Neu	MMP9	0.051	0.83	0.99
MMF	Neu	MMS19	-0.13	0.11	0.99
MMF	Neu	MMS22L	0.16	0.47	0.99
MMF	Neu	MNDA	-0.0071	0.92	0.99
MMF	Neu	MNT	-0.27	0.17	0.99
MMF	Neu	MOAP1	0.043	0.66	0.99
MMF	Neu	MOB1A	0.031	0.55	0.99
MMF	Neu	MOB2	-0.035	0.65	0.99
MMF	Neu	MOB3A	-0.057	0.27	0.99
MMF	Neu	MOB3B	-0.34	0.1	0.99
MMF	Neu	MOB3C	-0.17	0.22	0.99
MMF	Neu	MOCS2	0.14	0.4	0.99
MMF	Neu	MOCS3	0.04	0.71	0.99
MMF	Neu	MOGS	0.027	0.83	0.99
MMF	Neu	MOK	-0.16	0.59	0.99
MMF	Neu	MON1A	-0.022	0.9	0.99
MMF	Neu	MON1B	-0.043	0.51	0.99
MMF	Neu	MON2	0.068	0.36	0.99
MMF	Neu	MORC2	0.15	0.35	0.99
MMF	Neu	MORC3	0.038	0.63	0.99
MMF	Neu	MORF4L1	0.036	0.5	0.99
MMF	Neu	MORF4L2	-0.01	0.89	0.99
MMF	Neu	MORN1	-0.053	0.73	0.99
MMF	Neu	MORN3	-0.43	0.068	0.99
MMF	Neu	MOSPD1	0.15	0.13	0.99
MMF	Neu	MOSPD2	-0.017	0.77	0.99
MMF	Neu	MOSPD3	0.024	0.86	0.99
MMF	Neu	MOV10	-0.055	0.82	0.99
MMF	Neu	MPC1	-0.0035	0.97	1
MMF	Neu	MPC2	0.0065	0.94	1
MMF	Neu	MPDU1	0.037	0.76	0.99
MMF	Neu	MPEG1	-0.036	0.87	0.99
MMF	Neu	MPG	-0.093	0.44	0.99
MMF	Neu	MPHOSPH10	-0.23	0.22	0.99
MMF	Neu	MPHOSPH6	0.064	0.8	0.99
MMF	Neu	MPHOSPH8	0.057	0.37	0.99
MMF	Neu	MPHOSPH9	-0.42	0.25	0.99
MMF	Neu	MPI	-0.28	0.2	0.99
MMF	Neu	MPLKIP	-0.021	0.77	0.99
MMF	Neu	MPND	0.019	0.91	0.99
MMF	Neu	MPO	-0.26	0.65	0.99
MMF	Neu	MPP1	0.0019	0.98	1
MMF	Neu	MPP5	0.13	0.33	0.99
MMF	Neu	MPP7	0.27	0.16	0.99
MMF	Neu	MPPE1	-0.024	0.72	0.99
MMF	Neu	MPRIP	-0.36	0.027	0.99
MMF	Neu	MPST	-0.2	0.041	0.99
MMF	Neu	MPV17	-0.031	0.8	0.99
MMF	Neu	MPV17L2	-0.59	0.011	0.99
MMF	Neu	MPZ	-0.026	0.92	0.99
MMF	Neu	MPZL1	0.0058	0.98	1
MMF	Neu	MPZL2	-0.1	0.49	0.99
MMF	Neu	MPZL3	-0.0079	0.93	1
MMF	Neu	MR1	0.054	0.5	0.99
MMF	Neu	MRE11A	0.14	0.1	0.99
MMF	Neu	MRFAP1	-0.055	0.3	0.99
MMF	Neu	MRFAP1L1	0.052	0.55	0.99
MMF	Neu	MRGBP	-0.098	0.31	0.99
MMF	Neu	MRI1	-0.17	0.29	0.99
MMF	Neu	MROH1	-0.08	0.55	0.99
MMF	Neu	MROH6	-0.05	0.82	0.99
MMF	Neu	MRPL1	0.036	0.86	0.99
MMF	Neu	MRPL10	-0.021	0.78	0.99
MMF	Neu	MRPL11	0.13	0.68	0.99
MMF	Neu	MRPL12	-0.34	0.076	0.99
MMF	Neu	MRPL13	0.088	0.54	0.99
MMF	Neu	MRPL14	-0.32	0.31	0.99
MMF	Neu	MRPL15	-0.093	0.66	0.99
MMF	Neu	MRPL16	0.018	0.85	0.99
MMF	Neu	MRPL17	-0.31	0.12	0.99
MMF	Neu	MRPL18	-0.35	0.011	0.99
MMF	Neu	MRPL19	-0.43	0.16	0.99
MMF	Neu	MRPL2	0.023	0.87	0.99
MMF	Neu	MRPL20	-0.087	0.34	0.99
MMF	Neu	MRPL21	0.14	0.4	0.99
MMF	Neu	MRPL22	-0.015	0.88	0.99
MMF	Neu	MRPL24	0.03	0.91	0.99
MMF	Neu	MRPL27	-0.16	0.21	0.99
MMF	Neu	MRPL28	-0.067	0.34	0.99
MMF	Neu	MRPL3	-0.28	0.33	0.99
MMF	Neu	MRPL30	-0.047	0.61	0.99
MMF	Neu	MRPL32	0.1	0.49	0.99
MMF	Neu	MRPL33	-0.025	0.75	0.99
MMF	Neu	MRPL34	0.095	0.41	0.99
MMF	Neu	MRPL35	-0.21	0.38	0.99
MMF	Neu	MRPL36	-0.061	0.67	0.99
MMF	Neu	MRPL37	-0.31	0.21	0.99
MMF	Neu	MRPL38	-0.075	0.73	0.99
MMF	Neu	MRPL39	-0.32	0.32	0.99
MMF	Neu	MRPL40	-0.35	0.052	0.99
MMF	Neu	MRPL41	-0.11	0.59	0.99
MMF	Neu	MRPL42	-0.074	0.48	0.99
MMF	Neu	MRPL43	0.062	0.61	0.99
MMF	Neu	MRPL44	0.051	0.57	0.99
MMF	Neu	MRPL46	-0.031	0.88	0.99
MMF	Neu	MRPL47	0.11	0.35	0.99
MMF	Neu	MRPL48	-0.14	0.58	0.99
MMF	Neu	MRPL49	-0.062	0.4	0.99
MMF	Neu	MRPL50	-0.11	0.52	0.99
MMF	Neu	MRPL51	-0.083	0.39	0.99
MMF	Neu	MRPL52	0.033	0.87	0.99
MMF	Neu	MRPL53	-0.15	0.2	0.99
MMF	Neu	MRPL54	-0.1	0.54	0.99
MMF	Neu	MRPL55	0.023	0.81	0.99
MMF	Neu	MRPL57	-0.027	0.87	0.99
MMF	Neu	MRPL9	-0.24	0.44	0.99
MMF	Neu	MRPS10	0.038	0.6	0.99
MMF	Neu	MRPS11	-0.16	0.058	0.99
MMF	Neu	MRPS12	-0.045	0.89	0.99
MMF	Neu	MRPS14	-0.015	0.86	0.99
MMF	Neu	MRPS15	-0.15	0.47	0.99
MMF	Neu	MRPS16	-0.025	0.76	0.99
MMF	Neu	MRPS18A	-0.098	0.29	0.99
MMF	Neu	MRPS18B	-0.13	0.47	0.99
MMF	Neu	MRPS18C	-0.013	0.91	0.99
MMF	Neu	MRPS21	-0.13	0.27	0.99
MMF	Neu	MRPS22	0.2	0.046	0.99
MMF	Neu	MRPS23	0.087	0.65	0.99
MMF	Neu	MRPS25	-0.15	0.55	0.99
MMF	Neu	MRPS26	-0.21	0.47	0.99
MMF	Neu	MRPS27	-0.27	0.36	0.99
MMF	Neu	MRPS28	-0.037	0.77	0.99
MMF	Neu	MRPS30	-0.0084	0.95	1
MMF	Neu	MRPS31	-0.088	0.29	0.99
MMF	Neu	MRPS34	0.016	0.93	0.99
MMF	Neu	MRPS35	-0.11	0.71	0.99
MMF	Neu	MRPS36	0.081	0.41	0.99
MMF	Neu	MRPS5	0.089	0.41	0.99
MMF	Neu	MRPS6	-0.056	0.64	0.99
MMF	Neu	MRPS7	-0.35	0.085	0.99
MMF	Neu	MRRF	-0.17	0.47	0.99
MMF	Neu	MRS2	-0.24	0.2	0.99
MMF	Neu	MRS2P2	0.2	0.37	0.99
MMF	Neu	MRVI1	-0.15	0.15	0.99
MMF	Neu	MRVI1-AS1	-0.034	0.75	0.99
MMF	Neu	MS4A1	0.18	0.71	0.99
MMF	Neu	MS4A3	-0.071	0.89	0.99
MMF	Neu	MS4A4A	0.18	0.67	0.99
MMF	Neu	MS4A6A	-0.2	0.19	0.99
MMF	Neu	MS4A7	0.28	0.5	0.99
MMF	Neu	MSANTD4	-0.069	0.67	0.99
MMF	Neu	MSH2	-0.22	0.27	0.99
MMF	Neu	MSH3	-0.084	0.55	0.99
MMF	Neu	MSH6	-0.00083	0.99	1
MMF	Neu	MSL1	-0.019	0.79	0.99
MMF	Neu	MSL2	0.02	0.73	0.99
MMF	Neu	MSL3	0.11	0.4	0.99
MMF	Neu	MSMO1	0.021	0.89	0.99
MMF	Neu	MSMP	0.097	0.52	0.99
MMF	Neu	MSN	0.054	0.42	0.99
MMF	Neu	MSRA	0.055	0.69	0.99
MMF	Neu	MSRB1	-0.054	0.38	0.99
MMF	Neu	MSRB2	0.0085	0.94	1
MMF	Neu	MSRB3	-0.016	0.88	0.99
MMF	Neu	MSTO2P	-0.0042	0.98	1
MMF	Neu	MT1F	-0.31	0.25	0.99
MMF	Neu	MT1X	-0.52	0.13	0.99
MMF	Neu	MT2A	-0.38	0.24	0.99
MMF	Neu	MTA2	0.0085	0.95	1
MMF	Neu	MTCH1	-0.017	0.75	0.99
MMF	Neu	MTCH2	-0.12	0.49	0.99
MMF	Neu	MTDH	-0.032	0.77	0.99
MMF	Neu	MTERF1	0.19	0.043	0.99
MMF	Neu	MTERF2	0.18	0.19	0.99
MMF	Neu	MTERF4	0.024	0.82	0.99
MMF	Neu	MTF1	0.049	0.53	0.99
MMF	Neu	MTF2	-0.054	0.52	0.99
MMF	Neu	MTFMT	0.051	0.39	0.99
MMF	Neu	MTFR1L	-0.029	0.69	0.99
MMF	Neu	MTG1	-0.13	0.53	0.99
MMF	Neu	MTG2	0.012	0.87	0.99
MMF	Neu	MTHFD1	-0.12	0.72	0.99
MMF	Neu	MTHFD2	0.27	0.15	0.99
MMF	Neu	MTHFR	0.14	0.39	0.99
MMF	Neu	MTHFS	-0.24	0.11	0.99
MMF	Neu	MTHFSD	-0.024	0.77	0.99
MMF	Neu	MTIF2	-0.02	0.88	0.99
MMF	Neu	MTIF3	0.03	0.7	0.99
MMF	Neu	MTL5	-0.051	0.63	0.99
MMF	Neu	MTM1	0.1	0.15	0.99
MMF	Neu	MTMR1	0.069	0.42	0.99
MMF	Neu	MTMR10	0.027	0.66	0.99
MMF	Neu	MTMR11	0.26	0.2	0.99
MMF	Neu	MTMR12	-0.023	0.85	0.99
MMF	Neu	MTMR14	0.023	0.59	0.99
MMF	Neu	MTMR2	-0.072	0.81	0.99
MMF	Neu	MTMR3	0.025	0.74	0.99
MMF	Neu	MTMR4	0.073	0.37	0.99
MMF	Neu	MTMR6	0.051	0.57	0.99
MMF	Neu	MTMR7	0.2	0.29	0.99
MMF	Neu	MTMR9	-0.0047	0.96	1
MMF	Neu	MTO1	-0.062	0.71	0.99
MMF	Neu	MTOR	0.062	0.55	0.99
MMF	Neu	MTPAP	-0.0074	0.97	1
MMF	Neu	MTR	-0.039	0.91	0.99
MMF	Neu	MTRF1	0.079	0.35	0.99
MMF	Neu	MTRF1L	-0.032	0.68	0.99
MMF	Neu	MTRR	-0.21	0.37	0.99
MMF	Neu	MTSS1	0.34	0.34	0.99
MMF	Neu	MTURN	0.11	0.19	0.99
MMF	Neu	MTVR2	0.034	0.83	0.99
MMF	Neu	MTX1	-0.07	0.51	0.99
MMF	Neu	MUL1	-0.062	0.24	0.99
MMF	Neu	MUM1	0.057	0.78	0.99
MMF	Neu	MUS81	-0.015	0.86	0.99
MMF	Neu	MUT	0.064	0.27	0.99
MMF	Neu	MUTYH	0.0073	0.98	1
MMF	Neu	MVB12A	-0.13	0.12	0.99
MMF	Neu	MVB12B	-0.18	0.47	0.99
MMF	Neu	MVD	-0.21	0.24	0.99
MMF	Neu	MVP	-0.053	0.49	0.99
MMF	Neu	MX1	-0.28	0.3	0.99
MMF	Neu	MX2	-0.099	0.45	0.99
MMF	Neu	MXD1	-0.031	0.7	0.99
MMF	Neu	MXD3	-0.13	0.16	0.99
MMF	Neu	MXD4	-0.023	0.88	0.99
MMF	Neu	MXI1	-0.033	0.82	0.99
MMF	Neu	MXRA7	0.11	0.81	0.99
MMF	Neu	MYADM	-0.11	0.43	0.99
MMF	Neu	MYB	-0.11	0.78	0.99
MMF	Neu	MYBL2	-0.37	0.38	0.99
MMF	Neu	MYBPC3	-0.24	0.13	0.99
MMF	Neu	MYBPH	0.42	0.14	0.99
MMF	Neu	MYC	-0.072	0.77	0.99
MMF	Neu	MYCBP2	0.21	0.018	0.99
MMF	Neu	MYCL	-0.19	0.47	0.99
MMF	Neu	MYD88	-0.1	0.16	0.99
MMF	Neu	MYDGF	-0.46	0.15	0.99
MMF	Neu	MYEOV2	0.014	0.9	0.99
MMF	Neu	MYH10	0.075	0.51	0.99
MMF	Neu	MYH11	0.079	0.58	0.99
MMF	Neu	MYH7B	-0.11	0.59	0.99
MMF	Neu	MYH9	0.092	0.37	0.99
MMF	Neu	MYL12A	-0.0062	0.95	1
MMF	Neu	MYL12B	0.012	0.86	0.99
MMF	Neu	MYL6	-0.0036	0.97	1
MMF	Neu	MYLIP	-0.0056	0.95	1
MMF	Neu	MYNN	0.02	0.73	0.99
MMF	Neu	MYO10	0.026	0.92	0.99
MMF	Neu	MYO15B	0.0071	0.95	1
MMF	Neu	MYO16-AS1	-0.028	0.95	1
MMF	Neu	MYO18A	0.00089	0.99	1
MMF	Neu	MYO19	0.00048	1	1
MMF	Neu	MYO1C	-0.49	0.017	0.99
MMF	Neu	MYO1D	-0.49	0.27	0.99
MMF	Neu	MYO1F	-0.016	0.8	0.99
MMF	Neu	MYO1G	0.088	0.34	0.99
MMF	Neu	MYO5A	0.14	0.22	0.99
MMF	Neu	MYO5C	0.4	0.16	0.99
MMF	Neu	MYO7B	-0.13	0.56	0.99
MMF	Neu	MYO9A	0.024	0.9	0.99
MMF	Neu	MYO9B	0.043	0.54	0.99
MMF	Neu	MYOF	0.43	0.34	0.99
MMF	Neu	MYOM1	-0.0048	0.98	1
MMF	Neu	MYSM1	0.13	0.096	0.99
MMF	Neu	MZB1	-2.1	0.00033	0.47
MMF	Neu	MZF1	-0.083	0.48	0.99
MMF	Neu	MZF1-AS1	0.049	0.81	0.99
MMF	Neu	MZT1	0.063	0.63	0.99
MMF	Neu	MZT2A	-0.15	0.46	0.99
MMF	Neu	N4BP1	-0.047	0.52	0.99
MMF	Neu	N4BP2	0.13	0.59	0.99
MMF	Neu	N4BP2L1	0.15	0.3	0.99
MMF	Neu	N4BP2L2	0.098	0.092	0.99
MMF	Neu	N4BP2L2-IT2	0.25	0.12	0.99
MMF	Neu	NAA10	-0.035	0.75	0.99
MMF	Neu	NAA15	-0.14	0.55	0.99
MMF	Neu	NAA16	0.11	0.28	0.99
MMF	Neu	NAA20	0.093	0.46	0.99
MMF	Neu	NAA25	-0.018	0.93	1
MMF	Neu	NAA30	-0.073	0.82	0.99
MMF	Neu	NAA35	0.026	0.83	0.99
MMF	Neu	NAA38	0.14	0.24	0.99
MMF	Neu	NAA40	-0.25	0.085	0.99
MMF	Neu	NAA50	0.058	0.4	0.99
MMF	Neu	NAA60	-0.15	0.0059	0.99
MMF	Neu	NAAA	-0.61	0.084	0.99
MMF	Neu	NAB1	0.0034	0.97	1
MMF	Neu	NABP1	0.042	0.52	0.99
MMF	Neu	NACA	0.033	0.63	0.99
MMF	Neu	NACC1	-0.024	0.89	0.99
MMF	Neu	NACC2	-0.054	0.63	0.99
MMF	Neu	NADK	-0.033	0.62	0.99
MMF	Neu	NADK2	-0.4	0.054	0.99
MMF	Neu	NADSYN1	-0.014	0.81	0.99
MMF	Neu	NAE1	-0.017	0.87	0.99
MMF	Neu	NAGA	-0.066	0.64	0.99
MMF	Neu	NAGK	-0.038	0.77	0.99
MMF	Neu	NAGLU	-0.29	0.064	0.99
MMF	Neu	NAGS	-0.021	0.9	0.99
MMF	Neu	NAIF1	-0.18	0.014	0.99
MMF	Neu	NAIP	-0.082	0.63	0.99
MMF	Neu	NAMPT	-0.014	0.84	0.99
MMF	Neu	NANS	-0.14	0.23	0.99
MMF	Neu	NAP1L1	-0.16	0.22	0.99
MMF	Neu	NAP1L4	0.011	0.87	0.99
MMF	Neu	NAPA	-0.06	0.63	0.99
MMF	Neu	NAPA-AS1	0.064	0.77	0.99
MMF	Neu	NAPB	0.2	0.078	0.99
MMF	Neu	NAPEPLD	0.16	0.47	0.99
MMF	Neu	NAPG	-0.017	0.83	0.99
MMF	Neu	NAPRT	-0.061	0.68	0.99
MMF	Neu	NAPSB	-0.34	0.35	0.99
MMF	Neu	NARF	-0.14	0.21	0.99
MMF	Neu	NARFL	-0.19	0.1	0.99
MMF	Neu	NARS	0.18	0.065	0.99
MMF	Neu	NARS2	-0.29	0.2	0.99
MMF	Neu	NASP	0.11	0.41	0.99
MMF	Neu	NAT1	0.057	0.47	0.99
MMF	Neu	NAT10	-0.26	0.32	0.99
MMF	Neu	NAT9	-0.056	0.7	0.99
MMF	Neu	NATD1	-0.17	0.08	0.99
MMF	Neu	NAV3	0.047	0.88	0.99
MMF	Neu	NBAS	0.26	0.26	0.99
MMF	Neu	NBEAL1	0.44	0.028	0.99
MMF	Neu	NBEAL2	0.063	0.48	0.99
MMF	Neu	NBN	0.078	0.52	0.99
MMF	Neu	NBPF1	0.28	0.15	0.99
MMF	Neu	NBPF10	0.043	0.73	0.99
MMF	Neu	NBPF11	0.053	0.64	0.99
MMF	Neu	NBPF12	-0.11	0.41	0.99
MMF	Neu	NBPF14	-0.006	0.95	1
MMF	Neu	NBPF15	0.13	0.43	0.99
MMF	Neu	NBPF3	0.29	0.43	0.99
MMF	Neu	NBPF8	0.032	0.84	0.99
MMF	Neu	NBPF9	-0.025	0.87	0.99
MMF	Neu	NBR1	0.015	0.81	0.99
MMF	Neu	NBR2	0.0019	0.99	1
MMF	Neu	NCAPD2	-0.038	0.79	0.99
MMF	Neu	NCAPD3	-0.11	0.54	0.99
MMF	Neu	NCAPG	-0.59	0.11	0.99
MMF	Neu	NCAPG2	-0.034	0.9	0.99
MMF	Neu	NCAPH2	-0.041	0.6	0.99
MMF	Neu	NCBP1	0.094	0.31	0.99
MMF	Neu	NCBP2	0.053	0.63	0.99
MMF	Neu	NCBP2-AS2	-0.041	0.62	0.99
MMF	Neu	NCDN	0.051	0.8	0.99
MMF	Neu	NCEH1	-0.056	0.84	0.99
MMF	Neu	NCF1	0.029	0.73	0.99
MMF	Neu	NCF1B	0.055	0.63	0.99
MMF	Neu	NCF1C	0.013	0.88	0.99
MMF	Neu	NCF2	-0.042	0.45	0.99
MMF	Neu	NCF4	-0.062	0.29	0.99
MMF	Neu	NCK1	0.037	0.46	0.99
MMF	Neu	NCK1-AS1	0.045	0.74	0.99
MMF	Neu	NCK2	0.044	0.72	0.99
MMF	Neu	NCKAP1L	0.044	0.53	0.99
MMF	Neu	NCKAP5L	-0.076	0.57	0.99
MMF	Neu	NCKIPSD	-0.35	0.092	0.99
MMF	Neu	NCL	0.066	0.49	0.99
MMF	Neu	NCLN	-0.095	0.28	0.99
MMF	Neu	NCOA1	-0.048	0.4	0.99
MMF	Neu	NCOA2	0.075	0.33	0.99
MMF	Neu	NCOA3	0.14	0.11	0.99
MMF	Neu	NCOA4	-0.066	0.61	0.99
MMF	Neu	NCOA5	0.19	0.051	0.99
MMF	Neu	NCOA6	0.039	0.51	0.99
MMF	Neu	NCOA7	-0.14	0.51	0.99
MMF	Neu	NCOR1	0.068	0.18	0.99
MMF	Neu	NCOR2	-0.0098	0.94	1
MMF	Neu	NCR3	-0.29	0.18	0.99
MMF	Neu	NCSTN	-0.013	0.85	0.99
MMF	Neu	NDC1	-0.13	0.7	0.99
MMF	Neu	NDC80	-0.074	0.68	0.99
MMF	Neu	NDE1	-0.056	0.46	0.99
MMF	Neu	NDEL1	-0.0066	0.89	0.99
MMF	Neu	NDFIP1	0.01	0.89	0.99
MMF	Neu	NDNL2	-0.02	0.95	1
MMF	Neu	NDOR1	-0.0052	0.96	1
MMF	Neu	NDRG1	-0.25	0.021	0.99
MMF	Neu	NDRG3	-0.013	0.86	0.99
MMF	Neu	NDST1	0.056	0.75	0.99
MMF	Neu	NDST2	-0.016	0.84	0.99
MMF	Neu	NDUFA1	-0.013	0.86	0.99
MMF	Neu	NDUFA10	0.094	0.17	0.99
MMF	Neu	NDUFA11	-0.046	0.66	0.99
MMF	Neu	NDUFA12	0.053	0.74	0.99
MMF	Neu	NDUFA13	-0.036	0.73	0.99
MMF	Neu	NDUFA2	-0.046	0.62	0.99
MMF	Neu	NDUFA3	-0.18	0.13	0.99
MMF	Neu	NDUFA4	0.1	0.37	0.99
MMF	Neu	NDUFA5	-0.092	0.34	0.99
MMF	Neu	NDUFA6	-0.13	0.24	0.99
MMF	Neu	NDUFA7	-0.22	0.033	0.99
MMF	Neu	NDUFA8	0.11	0.47	0.99
MMF	Neu	NDUFA9	0.095	0.54	0.99
MMF	Neu	NDUFAB1	-0.19	0.26	0.99
MMF	Neu	NDUFAF1	0.031	0.68	0.99
MMF	Neu	NDUFAF3	-0.11	0.23	0.99
MMF	Neu	NDUFAF5	0.17	0.41	0.99
MMF	Neu	NDUFAF6	0.23	0.2	0.99
MMF	Neu	NDUFAF7	0.071	0.43	0.99
MMF	Neu	NDUFB1	-0.077	0.44	0.99
MMF	Neu	NDUFB10	-0.055	0.58	0.99
MMF	Neu	NDUFB11	-0.11	0.29	0.99
MMF	Neu	NDUFB2	-0.25	0.29	0.99
MMF	Neu	NDUFB3	-0.14	0.24	0.99
MMF	Neu	NDUFB4	-0.079	0.33	0.99
MMF	Neu	NDUFB5	0.062	0.38	0.99
MMF	Neu	NDUFB6	0.017	0.86	0.99
MMF	Neu	NDUFB7	-0.28	0.017	0.99
MMF	Neu	NDUFB8	-0.018	0.87	0.99
MMF	Neu	NDUFB9	-0.05	0.67	0.99
MMF	Neu	NDUFC1	-0.04	0.7	0.99
MMF	Neu	NDUFC2	0.14	0.45	0.99
MMF	Neu	NDUFS1	0.063	0.24	0.99
MMF	Neu	NDUFS2	-0.0098	0.82	0.99
MMF	Neu	NDUFS3	-0.021	0.8	0.99
MMF	Neu	NDUFS4	0.097	0.67	0.99
MMF	Neu	NDUFS5	0.02	0.9	0.99
MMF	Neu	NDUFS6	-0.047	0.67	0.99
MMF	Neu	NDUFS7	-0.0019	0.99	1
MMF	Neu	NDUFS8	-0.1	0.65	0.99
MMF	Neu	NDUFV1	0.001	0.99	1
MMF	Neu	NDUFV2	-0.072	0.32	0.99
MMF	Neu	NDUFV2-AS1	-0.038	0.78	0.99
MMF	Neu	NDUFV3	0.23	0.096	0.99
MMF	Neu	NEAT1	0.088	0.58	0.99
MMF	Neu	NEB	-0.056	0.79	0.99
MMF	Neu	NEBL	-0.29	0.46	0.99
MMF	Neu	NECAB2	-0.19	0.22	0.99
MMF	Neu	NECAP1	0.056	0.43	0.99
MMF	Neu	NECAP2	0.0056	0.9	0.99
MMF	Neu	NEDD1	0.21	0.059	0.99
MMF	Neu	NEDD4	0.07	0.7	0.99
MMF	Neu	NEDD8	-0.18	0.05	0.99
MMF	Neu	NEDD9	0.087	0.35	0.99
MMF	Neu	NEK1	-0.02	0.9	0.99
MMF	Neu	NEK11	0.048	0.81	0.99
MMF	Neu	NEK4	-0.099	0.5	0.99
MMF	Neu	NEK6	0.11	0.34	0.99
MMF	Neu	NEK7	0.012	0.87	0.99
MMF	Neu	NEK8	-0.11	0.53	0.99
MMF	Neu	NEK9	-0.0089	0.92	0.99
MMF	Neu	NELFA	-0.04	0.68	0.99
MMF	Neu	NELFB	-0.023	0.85	0.99
MMF	Neu	NELFCD	0.02	0.83	0.99
MMF	Neu	NELFE	-0.06	0.3	0.99
MMF	Neu	NEMF	0.13	0.027	0.99
MMF	Neu	NEMP1	-0.12	0.38	0.99
MMF	Neu	NEO1	0.42	0.15	0.99
MMF	Neu	NET1	-0.14	0.58	0.99
MMF	Neu	NETO2	0.41	0.28	0.99
MMF	Neu	NEU1	-0.06	0.27	0.99
MMF	Neu	NEURL1	-0.035	0.94	1
MMF	Neu	NEURL4	-0.21	0.26	0.99
MMF	Neu	NF1	0.042	0.62	0.99
MMF	Neu	NF2	0.066	0.61	0.99
MMF	Neu	NFAM1	-0.0096	0.88	0.99
MMF	Neu	NFAT5	0.11	0.18	0.99
MMF	Neu	NFATC1	-0.27	0.06	0.99
MMF	Neu	NFATC2	-0.22	0.52	0.99
MMF	Neu	NFATC2IP	-0.028	0.76	0.99
MMF	Neu	NFATC3	0.029	0.78	0.99
MMF	Neu	NFE2	-0.18	0.07	0.99
MMF	Neu	NFE2L1	-0.011	0.87	0.99
MMF	Neu	NFE2L2	-0.042	0.55	0.99
MMF	Neu	NFE2L3	0.12	0.44	0.99
MMF	Neu	NFE4	-0.34	0.043	0.99
MMF	Neu	NFIA	-0.051	0.82	0.99
MMF	Neu	NFIC	-0.045	0.73	0.99
MMF	Neu	NFIL3	-0.09	0.32	0.99
MMF	Neu	NFKB1	-0.065	0.54	0.99
MMF	Neu	NFKB2	-0.16	0.18	0.99
MMF	Neu	NFKBIA	-0.017	0.89	0.99
MMF	Neu	NFKBIB	-0.091	0.25	0.99
MMF	Neu	NFKBID	-0.17	0.19	0.99
MMF	Neu	NFKBIE	-0.17	0.31	0.99
MMF	Neu	NFKBIL1	0.048	0.62	0.99
MMF	Neu	NFKBIZ	-0.12	0.32	0.99
MMF	Neu	NFRKB	-0.096	0.26	0.99
MMF	Neu	NFS1	0.081	0.34	0.99
MMF	Neu	NFU1	-0.082	0.44	0.99
MMF	Neu	NFX1	0.047	0.65	0.99
MMF	Neu	NFXL1	0.27	0.32	0.99
MMF	Neu	NFYA	0.0053	0.94	1
MMF	Neu	NFYB	0.14	0.046	0.99
MMF	Neu	NFYC	-0.035	0.43	0.99
MMF	Neu	NFYC-AS1	0.1	0.64	0.99
MMF	Neu	NGDN	0.032	0.73	0.99
MMF	Neu	NGLY1	0.026	0.53	0.99
MMF	Neu	NGRN	-0.1	0.19	0.99
MMF	Neu	NHEJ1	0.06	0.54	0.99
MMF	Neu	NHLRC2	0.08	0.54	0.99
MMF	Neu	NHLRC3	-0.12	0.56	0.99
MMF	Neu	NHP2	-0.31	0.14	0.99
MMF	Neu	NHS	-0.038	0.77	0.99
MMF	Neu	NHSL2	0.0018	0.98	1
MMF	Neu	NICN1	-0.11	0.5	0.99
MMF	Neu	NIF3L1	0.019	0.88	0.99
MMF	Neu	NIFK	0.23	0.23	0.99
MMF	Neu	NIFK-AS1	-0.034	0.68	0.99
MMF	Neu	NIN	0.11	0.18	0.99
MMF	Neu	NINJ1	-0.1	0.22	0.99
MMF	Neu	NINJ2	-0.033	0.68	0.99
MMF	Neu	NIP7	-0.012	0.89	0.99
MMF	Neu	NIPA2	0.0054	0.93	0.99
MMF	Neu	NIPAL3	0.013	0.91	0.99
MMF	Neu	NIPBL	0.027	0.67	0.99
MMF	Neu	NIPBL-AS1	0.16	0.11	0.99
MMF	Neu	NIPSNAP1	-0.17	0.14	0.99
MMF	Neu	NIPSNAP3A	0.1	0.56	0.99
MMF	Neu	NISCH	0.018	0.85	0.99
MMF	Neu	NIT1	0.018	0.76	0.99
MMF	Neu	NIT2	-0.19	0.59	0.99
MMF	Neu	NKAP	0.055	0.44	0.99
MMF	Neu	NKAPL	-0.33	0.12	0.99
MMF	Neu	NKG7	-0.41	0.36	0.99
MMF	Neu	NKIRAS1	0.22	0.061	0.99
MMF	Neu	NKIRAS2	-0.053	0.37	0.99
MMF	Neu	NKTR	0.029	0.68	0.99
MMF	Neu	NKX3-1	0.22	0.64	0.99
MMF	Neu	NLGN3	0.011	0.94	1
MMF	Neu	NLK	0.16	0.37	0.99
MMF	Neu	NLN	-0.0067	0.99	1
MMF	Neu	NLRC3	-0.91	0.02	0.99
MMF	Neu	NLRC4	-0.026	0.82	0.99
MMF	Neu	NLRC5	0.081	0.53	0.99
MMF	Neu	NLRP1	-0.098	0.29	0.99
MMF	Neu	NLRP12	-0.023	0.81	0.99
MMF	Neu	NLRP3	-0.027	0.9	0.99
MMF	Neu	NLRP6	-0.13	0.39	0.99
MMF	Neu	NLRX1	0.077	0.61	0.99
MMF	Neu	NMD3	0.13	0.2	0.99
MMF	Neu	NME3	-0.092	0.6	0.99
MMF	Neu	NME4	-0.37	0.12	0.99
MMF	Neu	NME6	0.024	0.77	0.99
MMF	Neu	NME7	0.11	0.46	0.99
MMF	Neu	NME8	0.35	0.016	0.99
MMF	Neu	NMI	-0.05	0.64	0.99
MMF	Neu	NMNAT1	0.086	0.25	0.99
MMF	Neu	NMRAL1	-0.1	0.57	0.99
MMF	Neu	NMRK1	-0.25	0.097	0.99
MMF	Neu	NMT1	0.099	0.27	0.99
MMF	Neu	NNT	0.079	0.51	0.99
MMF	Neu	NOA1	-0.22	0.031	0.99
MMF	Neu	NOC2L	-0.12	0.49	0.99
MMF	Neu	NOC4L	-0.11	0.49	0.99
MMF	Neu	NOCT	0.012	0.93	1
MMF	Neu	NOD1	0.064	0.72	0.99
MMF	Neu	NOD2	-0.12	0.44	0.99
MMF	Neu	NOL10	0.18	0.23	0.99
MMF	Neu	NOL11	-0.074	0.57	0.99
MMF	Neu	NOL12	-0.065	0.29	0.99
MMF	Neu	NOL4L	0.021	0.8	0.99
MMF	Neu	NOL6	0.2	0.53	0.99
MMF	Neu	NOL7	0.13	0.26	0.99
MMF	Neu	NOL8	0.085	0.35	0.99
MMF	Neu	NOL9	0.051	0.86	0.99
MMF	Neu	NOLC1	-0.12	0.39	0.99
MMF	Neu	NOMO1	-0.3	0.1	0.99
MMF	Neu	NOMO2	0.31	0.11	0.99
MMF	Neu	NONO	-0.017	0.65	0.99
MMF	Neu	NOP10	-0.1	0.24	0.99
MMF	Neu	NOP14	0.15	0.46	0.99
MMF	Neu	NOP14-AS1	-0.15	0.17	0.99
MMF	Neu	NOP2	-0.37	0.016	0.99
MMF	Neu	NOP56	0.012	0.92	0.99
MMF	Neu	NOP58	-0.43	0.1	0.99
MMF	Neu	NOP9	0.28	0.095	0.99
MMF	Neu	NOSIP	-0.16	0.035	0.99
MMF	Neu	NOTCH1	-0.034	0.73	0.99
MMF	Neu	NOTCH2	0.059	0.48	0.99
MMF	Neu	NOTCH2NL	0.049	0.61	0.99
MMF	Neu	NOTCH4	-0.12	0.6	0.99
MMF	Neu	NOV	0.12	0.4	0.99
MMF	Neu	NOXRED1	-0.076	0.62	0.99
MMF	Neu	NPAT	0.13	0.29	0.99
MMF	Neu	NPC1	0.053	0.57	0.99
MMF	Neu	NPC2	0.12	0.22	0.99
MMF	Neu	NPEPPS	0.016	0.73	0.99
MMF	Neu	NPHP4	-0.043	0.78	0.99
MMF	Neu	NPIPB3	0.44	0.0051	0.99
MMF	Neu	NPL	0.11	0.16	0.99
MMF	Neu	NPLOC4	0.054	0.4	0.99
MMF	Neu	NPM1	-0.18	0.29	0.99
MMF	Neu	NPRL2	-0.0084	0.92	0.99
MMF	Neu	NPTN	0.092	0.062	0.99
MMF	Neu	NPTN-IT1	0.22	0.064	0.99
MMF	Neu	NQO2	0.32	0.074	0.99
MMF	Neu	NR1D2	0.0018	0.99	1
MMF	Neu	NR1H2	-0.1	0.12	0.99
MMF	Neu	NR1H3	-0.01	0.96	1
MMF	Neu	NR2C1	0.093	0.75	0.99
MMF	Neu	NR2C2	0.076	0.38	0.99
MMF	Neu	NR3C1	0.014	0.79	0.99
MMF	Neu	NR4A1	0.09	0.84	0.99
MMF	Neu	NR4A2	-0.024	0.89	0.99
MMF	Neu	NR6A1	0.087	0.58	0.99
MMF	Neu	NRAS	0.053	0.66	0.99
MMF	Neu	NRBF2	0.0026	0.97	1
MMF	Neu	NRBP1	0.00032	0.99	1
MMF	Neu	NRBP2	-0.0016	0.99	1
MMF	Neu	NRD1	0.0046	0.93	0.99
MMF	Neu	NRDE2	0.11	0.13	0.99
MMF	Neu	NREP	0.37	0.15	0.99
MMF	Neu	NRF1	0.087	0.13	0.99
MMF	Neu	NRIP1	-0.00043	1	1
MMF	Neu	NRIR	-0.07	0.83	0.99
MMF	Neu	NRM	-0.12	0.23	0.99
MMF	Neu	NRN1	0.071	0.89	0.99
MMF	Neu	NRXN1	0.23	0.4	0.99
MMF	Neu	NSA2	0.093	0.59	0.99
MMF	Neu	NSD1	0.12	0.04	0.99
MMF	Neu	NSDHL	-0.17	0.32	0.99
MMF	Neu	NSF	-0.016	0.84	0.99
MMF	Neu	NSFL1C	-0.024	0.77	0.99
MMF	Neu	NSL1	0.048	0.48	0.99
MMF	Neu	NSMAF	0.091	0.37	0.99
MMF	Neu	NSMCE1	0.1	0.37	0.99
MMF	Neu	NSMCE2	0.088	0.39	0.99
MMF	Neu	NSMCE4A	0.038	0.87	0.99
MMF	Neu	NSRP1	0.014	0.84	0.99
MMF	Neu	NSUN2	0.11	0.18	0.99
MMF	Neu	NSUN3	0.084	0.23	0.99
MMF	Neu	NSUN4	-0.14	0.46	0.99
MMF	Neu	NSUN5	-0.078	0.39	0.99
MMF	Neu	NSUN6	-0.19	0.32	0.99
MMF	Neu	NSUN7	-0.24	0.015	0.99
MMF	Neu	NT5C	-0.2	0.074	0.99
MMF	Neu	NT5C2	-0.047	0.48	0.99
MMF	Neu	NT5C3A	-0.067	0.66	0.99
MMF	Neu	NT5DC1	0.00047	1	1
MMF	Neu	NT5DC3	0.23	0.34	0.99
MMF	Neu	NTAN1	-0.025	0.75	0.99
MMF	Neu	NTMT1	-0.11	0.47	0.99
MMF	Neu	NTNG2	-0.11	0.39	0.99
MMF	Neu	NTPCR	0.028	0.86	0.99
MMF	Neu	NUAK2	-0.097	0.19	0.99
MMF	Neu	NUB1	-0.092	0.47	0.99
MMF	Neu	NUBP1	0.018	0.92	0.99
MMF	Neu	NUBP2	-0.14	0.2	0.99
MMF	Neu	NUCB1	0.085	0.4	0.99
MMF	Neu	NUCB2	-0.048	0.74	0.99
MMF	Neu	NUCKS1	-0.15	0.43	0.99
MMF	Neu	NUDC	-0.028	0.65	0.99
MMF	Neu	NUDCD2	-0.18	0.49	0.99
MMF	Neu	NUDCD3	0.038	0.64	0.99
MMF	Neu	NUDT1	-0.15	0.36	0.99
MMF	Neu	NUDT15	-0.13	0.46	0.99
MMF	Neu	NUDT16	0.051	0.73	0.99
MMF	Neu	NUDT16L1	-0.025	0.77	0.99
MMF	Neu	NUDT16P1	-0.36	0.028	0.99
MMF	Neu	NUDT18	0.027	0.83	0.99
MMF	Neu	NUDT2	0.014	0.93	0.99
MMF	Neu	NUDT21	0.034	0.62	0.99
MMF	Neu	NUDT22	-0.15	0.12	0.99
MMF	Neu	NUDT4	0.14	0.15	0.99
MMF	Neu	NUDT5	-0.011	0.93	0.99
MMF	Neu	NUDT7	0.19	0.71	0.99
MMF	Neu	NUFIP2	0.0078	0.93	0.99
MMF	Neu	NUMA1	0.044	0.66	0.99
MMF	Neu	NUMB	-0.0083	0.89	0.99
MMF	Neu	NUMBL	-0.25	0.17	0.99
MMF	Neu	NUP107	0.17	0.072	0.99
MMF	Neu	NUP133	0.057	0.53	0.99
MMF	Neu	NUP153	0.083	0.3	0.99
MMF	Neu	NUP155	0.23	0.1	0.99
MMF	Neu	NUP160	0.04	0.64	0.99
MMF	Neu	NUP188	-0.14	0.56	0.99
MMF	Neu	NUP205	0.095	0.75	0.99
MMF	Neu	NUP210	-0.12	0.63	0.99
MMF	Neu	NUP214	-0.06	0.4	0.99
MMF	Neu	NUP37	0.035	0.75	0.99
MMF	Neu	NUP43	0.084	0.7	0.99
MMF	Neu	NUP50	0.091	0.23	0.99
MMF	Neu	NUP50-AS1	0.054	0.75	0.99
MMF	Neu	NUP54	0.00089	0.99	1
MMF	Neu	NUP62	-0.078	0.35	0.99
MMF	Neu	NUP85	-0.05	0.53	0.99
MMF	Neu	NUP88	0.027	0.89	0.99
MMF	Neu	NUP93	0.14	0.25	0.99
MMF	Neu	NUP98	0.06	0.43	0.99
MMF	Neu	NUPL1	0.082	0.3	0.99
MMF	Neu	NUPL2	-0.018	0.9	0.99
MMF	Neu	NUS1	0.0069	0.97	1
MMF	Neu	NUSAP1	-0.19	0.38	0.99
MMF	Neu	NUTF2	-0.049	0.66	0.99
MMF	Neu	NUTM2A-AS1	0.19	0.079	0.99
MMF	Neu	NUTM2B-AS1	0.029	0.82	0.99
MMF	Neu	NVL	0.16	0.4	0.99
MMF	Neu	NXF1	0.06	0.37	0.99
MMF	Neu	NXPE3	0.076	0.68	0.99
MMF	Neu	NXT1	-0.33	0.057	0.99
MMF	Neu	NXT2	0.025	0.82	0.99
MMF	Neu	OARD1	-0.033	0.61	0.99
MMF	Neu	OAS1	-0.14	0.71	0.99
MMF	Neu	OAS2	-0.21	0.59	0.99
MMF	Neu	OAS3	-0.15	0.64	0.99
MMF	Neu	OASL	-0.29	0.24	0.99
MMF	Neu	OAT	0.07	0.63	0.99
MMF	Neu	OAZ1	-0.025	0.73	0.99
MMF	Neu	OAZ2	-0.023	0.73	0.99
MMF	Neu	OBFC1	0.28	0.035	0.99
MMF	Neu	OCEL1	0.11	0.62	0.99
MMF	Neu	OCIAD1	0.032	0.57	0.99
MMF	Neu	OCIAD2	-0.21	0.22	0.99
MMF	Neu	OCRL	-0.48	0.22	0.99
MMF	Neu	ODC1	-0.3	0.082	0.99
MMF	Neu	ODF2	-0.02	0.83	0.99
MMF	Neu	ODF2L	-0.049	0.75	0.99
MMF	Neu	ODF3B	-0.1	0.47	0.99
MMF	Neu	OFD1	-0.042	0.54	0.99
MMF	Neu	OGDH	0.011	0.9	0.99
MMF	Neu	OGFOD1	-0.038	0.72	0.99
MMF	Neu	OGFOD2	-0.024	0.77	0.99
MMF	Neu	OGFR	-0.04	0.61	0.99
MMF	Neu	OGFRL1	0.072	0.46	0.99
MMF	Neu	OGG1	0.065	0.61	0.99
MMF	Neu	OGT	0.13	0.071	0.99
MMF	Neu	OIP5-AS1	-0.075	0.37	0.99
MMF	Neu	OLA1	0.026	0.9	0.99
MMF	Neu	OLAH	0.94	0.054	0.99
MMF	Neu	OLFM4	-0.032	0.95	1
MMF	Neu	OLFML1	-0.2	0.38	0.99
MMF	Neu	OLIG1	-0.18	0.26	0.99
MMF	Neu	OLR1	-0.16	0.74	0.99
MMF	Neu	OMA1	0.17	0.025	0.99
MMF	Neu	OMG	-0.3	0.23	0.99
MMF	Neu	OPA1	0.14	0.099	0.99
MMF	Neu	OPA3	-0.14	0.53	0.99
MMF	Neu	OPLAH	-0.0082	0.96	1
MMF	Neu	OPN3	-0.2	0.32	0.99
MMF	Neu	OPRL1	-0.11	0.29	0.99
MMF	Neu	OPTN	0.079	0.8	0.99
MMF	Neu	OR52K2	0.25	0.26	0.99
MMF	Neu	ORAI1	-0.16	0.16	0.99
MMF	Neu	ORAI2	-0.027	0.72	0.99
MMF	Neu	ORAI3	-0.033	0.61	0.99
MMF	Neu	ORAOV1	0.076	0.46	0.99
MMF	Neu	ORC2	0.14	0.15	0.99
MMF	Neu	ORC3	0.038	0.67	0.99
MMF	Neu	ORC4	0.026	0.62	0.99
MMF	Neu	ORC5	-0.17	0.55	0.99
MMF	Neu	ORM1	-0.082	0.8	0.99
MMF	Neu	ORM2	-0.28	0.37	0.99
MMF	Neu	ORMDL1	0.012	0.85	0.99
MMF	Neu	ORMDL2	0.017	0.84	0.99
MMF	Neu	ORMDL3	-0.05	0.59	0.99
MMF	Neu	OS9	0.0042	0.92	0.99
MMF	Neu	OSBP	0.017	0.77	0.99
MMF	Neu	OSBPL11	0.018	0.76	0.99
MMF	Neu	OSBPL1A	0.083	0.68	0.99
MMF	Neu	OSBPL2	0.074	0.11	0.99
MMF	Neu	OSBPL5	-0.17	0.54	0.99
MMF	Neu	OSBPL6	0.029	0.92	0.99
MMF	Neu	OSBPL8	0.048	0.53	0.99
MMF	Neu	OSBPL9	0.029	0.71	0.99
MMF	Neu	OSCAR	0.019	0.83	0.99
MMF	Neu	OSCP1	-0.26	0.34	0.99
MMF	Neu	OSER1	-0.058	0.32	0.99
MMF	Neu	OSER1-AS1	-0.07	0.48	0.99
MMF	Neu	OSGEP	-0.018	0.87	0.99
MMF	Neu	OSGIN1	-0.32	0.031	0.99
MMF	Neu	OSGIN2	0.084	0.39	0.99
MMF	Neu	OSM	-0.32	0.071	0.99
MMF	Neu	OST4	-0.061	0.53	0.99
MMF	Neu	OSTC	-0.15	0.3	0.99
MMF	Neu	OSTF1	-0.086	0.18	0.99
MMF	Neu	OSTM1	0.04	0.53	0.99
MMF	Neu	OTOF	-1.1	0.066	0.99
MMF	Neu	OTUB1	-0.038	0.42	0.99
MMF	Neu	OTUD1	-0.058	0.49	0.99
MMF	Neu	OTUD4	0.38	0.00014	0.41
MMF	Neu	OTUD5	-0.14	0.039	0.99
MMF	Neu	OTUD6B	0.089	0.53	0.99
MMF	Neu	OTUD6B-AS1	0.033	0.75	0.99
MMF	Neu	OTULIN	0.11	0.17	0.99
MMF	Neu	OTX1	0.035	0.85	0.99
MMF	Neu	OXA1L	0.0088	0.92	0.99
MMF	Neu	OXCT1	-0.63	0.088	0.99
MMF	Neu	OXER1	0.022	0.88	0.99
MMF	Neu	OXLD1	-0.0054	0.96	1
MMF	Neu	OXNAD1	0.1	0.39	0.99
MMF	Neu	OXR1	0.064	0.47	0.99
MMF	Neu	OXSM	-0.11	0.6	0.99
MMF	Neu	OXSR1	0.1	0.32	0.99
MMF	Neu	P2RX1	-0.1	0.29	0.99
MMF	Neu	P2RX4	-0.23	0.22	0.99
MMF	Neu	P2RY10	0.039	0.87	0.99
MMF	Neu	P2RY13	0.023	0.76	0.99
MMF	Neu	P2RY14	0.67	0.0068	0.99
MMF	Neu	P2RY2	-0.19	0.48	0.99
MMF	Neu	P3H1	-0.13	0.21	0.99
MMF	Neu	P4HA1	0.14	0.19	0.99
MMF	Neu	P4HB	0.024	0.79	0.99
MMF	Neu	P4HTM	-0.1	0.47	0.99
MMF	Neu	PA2G4	-0.026	0.86	0.99
MMF	Neu	PAAF1	0.59	0.022	0.99
MMF	Neu	PABPC1	0.09	0.41	0.99
MMF	Neu	PABPC1L	0.095	0.51	0.99
MMF	Neu	PACERR	-0.28	0.12	0.99
MMF	Neu	PACS1	0.019	0.81	0.99
MMF	Neu	PACS2	-0.11	0.63	0.99
MMF	Neu	PACSIN2	-0.064	0.45	0.99
MMF	Neu	PADI2	0.24	0.11	0.99
MMF	Neu	PADI4	0.1	0.51	0.99
MMF	Neu	PAF1	-0.038	0.4	0.99
MMF	Neu	PAFAH1B1	0.013	0.8	0.99
MMF	Neu	PAFAH1B2	0.044	0.48	0.99
MMF	Neu	PAFAH2	-0.088	0.34	0.99
MMF	Neu	PAG1	-0.16	0.41	0.99
MMF	Neu	PAGR1	0.041	0.48	0.99
MMF	Neu	PAICS	0.13	0.34	0.99
MMF	Neu	PAIP1	-0.097	0.28	0.99
MMF	Neu	PAIP2	0.033	0.5	0.99
MMF	Neu	PAK1	0.14	0.035	0.99
MMF	Neu	PAK2	0.057	0.24	0.99
MMF	Neu	PAM	-0.34	0.43	0.99
MMF	Neu	PAN2	0.19	0.24	0.99
MMF	Neu	PAN3	0.075	0.23	0.99
MMF	Neu	PAN3-AS1	-0.16	0.38	0.99
MMF	Neu	PANK2	-0.025	0.72	0.99
MMF	Neu	PANK3	0.17	0.17	0.99
MMF	Neu	PANK4	-0.05	0.54	0.99
MMF	Neu	PANX2	0.1	0.45	0.99
MMF	Neu	PAPD4	0.067	0.14	0.99
MMF	Neu	PAPD5	-0.00094	0.99	1
MMF	Neu	PAPD7	-0.11	0.66	0.99
MMF	Neu	PAPLN	0.12	0.2	0.99
MMF	Neu	PAPOLA	0.04	0.43	0.99
MMF	Neu	PAPOLG	0.047	0.44	0.99
MMF	Neu	PAPSS1	0.24	0.37	0.99
MMF	Neu	PAPSS2	-0.025	0.88	0.99
MMF	Neu	PAQR3	0.01	0.95	1
MMF	Neu	PAQR4	-0.31	0.19	0.99
MMF	Neu	PAQR6	-0.052	0.83	0.99
MMF	Neu	PAQR8	-0.09	0.61	0.99
MMF	Neu	PARD6A	-0.13	0.4	0.99
MMF	Neu	PARG	0.053	0.55	0.99
MMF	Neu	PARGP1	-0.12	0.35	0.99
MMF	Neu	PARK7	-0.036	0.73	0.99
MMF	Neu	PARL	-0.33	0.029	0.99
MMF	Neu	PARM1	-2.2	8.00E-05	0.41
MMF	Neu	PARN	0.018	0.71	0.99
MMF	Neu	PARP1	0.0057	0.96	1
MMF	Neu	PARP10	-0.095	0.6	0.99
MMF	Neu	PARP11	0.15	0.48	0.99
MMF	Neu	PARP12	-0.1	0.63	0.99
MMF	Neu	PARP14	-0.011	0.94	1
MMF	Neu	PARP16	0.14	0.4	0.99
MMF	Neu	PARP2	0.061	0.82	0.99
MMF	Neu	PARP3	0.2	0.46	0.99
MMF	Neu	PARP4	0.1	0.33	0.99
MMF	Neu	PARP6	-0.06	0.52	0.99
MMF	Neu	PARP8	0.085	0.14	0.99
MMF	Neu	PARP9	0.02	0.87	0.99
MMF	Neu	PARVG	0.052	0.46	0.99
MMF	Neu	PATL1	-0.01	0.92	0.99
MMF	Neu	PATL2	-0.027	0.83	0.99
MMF	Neu	PATZ1	-0.16	0.36	0.99
MMF	Neu	PAX8-AS1	-0.48	0.23	0.99
MMF	Neu	PAXBP1	-0.23	0.16	0.99
MMF	Neu	PAXBP1-AS1	0.098	0.58	0.99
MMF	Neu	PAXIP1	-0.16	0.17	0.99
MMF	Neu	PAXIP1-AS1	-0.19	0.4	0.99
MMF	Neu	PAXIP1-AS2	-0.0055	0.98	1
MMF	Neu	PBDC1	0.12	0.41	0.99
MMF	Neu	PBLD	-0.14	0.19	0.99
MMF	Neu	PBRM1	0.054	0.45	0.99
MMF	Neu	PBX2	-0.1	0.25	0.99
MMF	Neu	PBX3	-0.098	0.34	0.99
MMF	Neu	PBXIP1	-0.086	0.59	0.99
MMF	Neu	PCAT29	-0.41	0.17	0.99
MMF	Neu	PCBD2	0.0034	0.98	1
MMF	Neu	PCBP1	-0.11	0.13	0.99
MMF	Neu	PCBP1-AS1	0.11	0.37	0.99
MMF	Neu	PCBP2	0.053	0.61	0.99
MMF	Neu	PCBP3	0.03	0.87	0.99
MMF	Neu	PCCB	-0.071	0.61	0.99
MMF	Neu	PCED1A	0.027	0.9	0.99
MMF	Neu	PCED1B	-0.2	0.28	0.99
MMF	Neu	PCED1B-AS1	0.033	0.8	0.99
MMF	Neu	PCF11	-0.011	0.84	0.99
MMF	Neu	PCGF1	-0.048	0.63	0.99
MMF	Neu	PCGF3	0.09	0.33	0.99
MMF	Neu	PCGF5	0.048	0.76	0.99
MMF	Neu	PCGF6	-0.058	0.78	0.99
MMF	Neu	PCID2	-0.082	0.58	0.99
MMF	Neu	PCIF1	-0.006	0.91	0.99
MMF	Neu	PCK2	-0.022	0.9	0.99
MMF	Neu	PCM1	0.18	0.099	0.99
MMF	Neu	PCMT1	0.059	0.35	0.99
MMF	Neu	PCMTD1	0.052	0.43	0.99
MMF	Neu	PCMTD2	0.047	0.49	0.99
MMF	Neu	PCNA	0.088	0.6	0.99
MMF	Neu	PCNP	0.05	0.34	0.99
MMF	Neu	PCNT	-0.14	0.51	0.99
MMF	Neu	PCNX	0.12	0.25	0.99
MMF	Neu	PCNXL3	-0.033	0.73	0.99
MMF	Neu	PCNXL4	0.02	0.86	0.99
MMF	Neu	PCOLCE2	-0.22	0.66	0.99
MMF	Neu	PCSK5	0.19	0.53	0.99
MMF	Neu	PCSK7	0.035	0.67	0.99
MMF	Neu	PCTP	0.058	0.66	0.99
MMF	Neu	PCYOX1	-0.088	0.57	0.99
MMF	Neu	PCYOX1L	0.021	0.95	1
MMF	Neu	PCYT1A	0.0083	0.89	0.99
MMF	Neu	PCYT2	-0.088	0.65	0.99
MMF	Neu	PDAP1	-0.076	0.28	0.99
MMF	Neu	PDCD10	0.048	0.38	0.99
MMF	Neu	PDCD11	-0.51	0.027	0.99
MMF	Neu	PDCD1LG2	0.45	0.15	0.99
MMF	Neu	PDCD2	0.028	0.65	0.99
MMF	Neu	PDCD4	-0.017	0.79	0.99
MMF	Neu	PDCD4-AS1	0.037	0.67	0.99
MMF	Neu	PDCD5	-0.025	0.87	0.99
MMF	Neu	PDCD6	-0.029	0.6	0.99
MMF	Neu	PDCD6IP	0.055	0.31	0.99
MMF	Neu	PDCD7	-0.15	0.43	0.99
MMF	Neu	PDCL	0.063	0.38	0.99
MMF	Neu	PDCL3	-0.13	0.54	0.99
MMF	Neu	PDDC1	0.2	0.24	0.99
MMF	Neu	PDE12	0.061	0.61	0.99
MMF	Neu	PDE1B	-0.084	0.67	0.99
MMF	Neu	PDE3B	0.16	0.19	0.99
MMF	Neu	PDE4B	0.12	0.14	0.99
MMF	Neu	PDE4D	-0.045	0.88	0.99
MMF	Neu	PDE4DIP	-0.1	0.42	0.99
MMF	Neu	PDE5A	0.08	0.72	0.99
MMF	Neu	PDE6D	-0.0037	0.96	1
MMF	Neu	PDE7A	-0.045	0.66	0.99
MMF	Neu	PDE8A	0.17	0.44	0.99
MMF	Neu	PDE9A	-0.75	0.067	0.99
MMF	Neu	PDHA1	-0.08	0.6	0.99
MMF	Neu	PDHB	0.027	0.8	0.99
MMF	Neu	PDHX	0.19	0.19	0.99
MMF	Neu	PDIA3	0.034	0.7	0.99
MMF	Neu	PDIA4	-0.55	0.02	0.99
MMF	Neu	PDIA6	-0.11	0.29	0.99
MMF	Neu	PDIK1L	-0.31	0.33	0.99
MMF	Neu	PDK1	0.094	0.36	0.99
MMF	Neu	PDK2	-0.49	0.08	0.99
MMF	Neu	PDK3	0.19	0.03	0.99
MMF	Neu	PDK4	-0.95	0.032	0.99
MMF	Neu	PDLIM1	-0.27	0.39	0.99
MMF	Neu	PDLIM2	-0.061	0.4	0.99
MMF	Neu	PDLIM5	0.043	0.4	0.99
MMF	Neu	PDLIM7	-0.099	0.14	0.99
MMF	Neu	PDP1	0.19	0.12	0.99
MMF	Neu	PDPK1	0.13	0.15	0.99
MMF	Neu	PDPR	0.3	0.084	0.99
MMF	Neu	PDRG1	-0.033	0.72	0.99
MMF	Neu	PDS5A	0.029	0.76	0.99
MMF	Neu	PDS5B	0.083	0.17	0.99
MMF	Neu	PDSS1	0.12	0.47	0.99
MMF	Neu	PDSS2	0.096	0.57	0.99
MMF	Neu	PDXDC1	-0.22	0.14	0.99
MMF	Neu	PDXDC2P	-0.066	0.7	0.99
MMF	Neu	PDXK	0.0088	0.94	1
MMF	Neu	PDZD11	0.022	0.83	0.99
MMF	Neu	PDZD2	0.18	0.45	0.99
MMF	Neu	PDZD8	-0.082	0.56	0.99
MMF	Neu	PEAK1	-0.002	0.99	1
MMF	Neu	PEBP1	-0.72	0.021	0.99
MMF	Neu	PECAM1	-0.083	0.37	0.99
MMF	Neu	PECR	0.18	0.24	0.99
MMF	Neu	PEF1	-0.018	0.73	0.99
MMF	Neu	PELI1	-0.08	0.36	0.99
MMF	Neu	PELI2	0.046	0.48	0.99
MMF	Neu	PELO	-0.036	0.67	0.99
MMF	Neu	PEPD	-0.14	0.67	0.99
MMF	Neu	PER1	0.55	0.17	0.99
MMF	Neu	PER2	0.16	0.3	0.99
MMF	Neu	PER3	-0.0011	1	1
MMF	Neu	PES1	-0.22	0.4	0.99
MMF	Neu	PET100	0.17	0.19	0.99
MMF	Neu	PEX1	0.077	0.29	0.99
MMF	Neu	PEX11B	0.012	0.9	0.99
MMF	Neu	PEX11G	-0.41	0.051	0.99
MMF	Neu	PEX12	-0.00035	1	1
MMF	Neu	PEX13	0.28	0.00025	0.41
MMF	Neu	PEX16	-0.052	0.45	0.99
MMF	Neu	PEX19	0.008	0.88	0.99
MMF	Neu	PEX2	0.11	0.092	0.99
MMF	Neu	PEX26	-0.33	0.11	0.99
MMF	Neu	PEX3	-0.17	0.43	0.99
MMF	Neu	PEX5	-0.21	0.087	0.99
MMF	Neu	PEX6	-0.11	0.7	0.99
MMF	Neu	PFDN1	-0.083	0.4	0.99
MMF	Neu	PFDN2	0.0028	0.98	1
MMF	Neu	PFDN4	-0.13	0.58	0.99
MMF	Neu	PFDN5	0.0038	0.96	1
MMF	Neu	PFDN6	-0.16	0.33	0.99
MMF	Neu	PFKFB2	0.55	0.07	0.99
MMF	Neu	PFKFB3	-0.31	0.11	0.99
MMF	Neu	PFKFB4	0.00086	0.99	1
MMF	Neu	PFKL	0.0049	0.96	1
MMF	Neu	PFKM	-0.033	0.87	0.99
MMF	Neu	PFN1	-0.0038	0.97	1
MMF	Neu	PGAM1	-0.038	0.61	0.99
MMF	Neu	PGAM2	-0.017	0.88	0.99
MMF	Neu	PGAM5	0.015	0.96	1
MMF	Neu	PGAP2	-0.13	0.13	0.99
MMF	Neu	PGAP3	-0.049	0.82	0.99
MMF	Neu	PGBD2	0.21	0.022	0.99
MMF	Neu	PGBD4	0.066	0.73	0.99
MMF	Neu	PGD	0.04	0.69	0.99
MMF	Neu	PGGT1B	0.15	0.11	0.99
MMF	Neu	PGK1	0.063	0.48	0.99
MMF	Neu	PGLS	-0.11	0.22	0.99
MMF	Neu	PGLYRP1	0.098	0.68	0.99
MMF	Neu	PGM1	-0.012	0.92	0.99
MMF	Neu	PGM2	0.081	0.35	0.99
MMF	Neu	PGM2L1	0.036	0.86	0.99
MMF	Neu	PGM3	-0.11	0.51	0.99
MMF	Neu	PGM5	-0.13	0.54	0.99
MMF	Neu	PGP	-0.066	0.68	0.99
MMF	Neu	PGPEP1	0.02	0.88	0.99
MMF	Neu	PGRMC1	0.039	0.74	0.99
MMF	Neu	PGRMC2	-0.029	0.75	0.99
MMF	Neu	PGS1	-0.17	0.13	0.99
MMF	Neu	PHACTR1	-0.3	0.075	0.99
MMF	Neu	PHACTR2	0.061	0.74	0.99
MMF	Neu	PHACTR4	-0.057	0.62	0.99
MMF	Neu	PHAX	0.02	0.85	0.99
MMF	Neu	PHB	-0.12	0.39	0.99
MMF	Neu	PHB2	-0.026	0.72	0.99
MMF	Neu	PHC1	0.12	0.58	0.99
MMF	Neu	PHC2	0.022	0.87	0.99
MMF	Neu	PHC3	0.14	0.045	0.99
MMF	Neu	PHF1	-0.0019	0.98	1
MMF	Neu	PHF11	-0.042	0.78	0.99
MMF	Neu	PHF12	-0.0055	0.92	0.99
MMF	Neu	PHF13	-0.0061	0.95	1
MMF	Neu	PHF19	-0.11	0.6	0.99
MMF	Neu	PHF2	0.029	0.71	0.99
MMF	Neu	PHF20	0.062	0.31	0.99
MMF	Neu	PHF20L1	-0.029	0.51	0.99
MMF	Neu	PHF21A	-0.081	0.28	0.99
MMF	Neu	PHF23	-0.03	0.63	0.99
MMF	Neu	PHF24	0.33	0.24	0.99
MMF	Neu	PHF3	-0.0077	0.91	0.99
MMF	Neu	PHF5A	-0.023	0.78	0.99
MMF	Neu	PHF6	0.19	0.14	0.99
MMF	Neu	PHF7	-0.091	0.52	0.99
MMF	Neu	PHF8	0.082	0.22	0.99
MMF	Neu	PHIP	0.022	0.73	0.99
MMF	Neu	PHKA2	0.16	0.093	0.99
MMF	Neu	PHKB	0.11	0.2	0.99
MMF	Neu	PHKG2	0.05	0.46	0.99
MMF	Neu	PHLDA1	-0.45	0.11	0.99
MMF	Neu	PHLPP1	0.2	0.17	0.99
MMF	Neu	PHOSPHO1	-0.16	0.34	0.99
MMF	Neu	PHPT1	-0.55	0.067	0.99
MMF	Neu	PHRF1	-0.0019	0.98	1
MMF	Neu	PHTF1	0.017	0.84	0.99
MMF	Neu	PHTF2	0.006	0.94	1
MMF	Neu	PHYKPL	0.012	0.85	0.99
MMF	Neu	PI3	-0.22	0.47	0.99
MMF	Neu	PI4K2A	0.03	0.8	0.99
MMF	Neu	PI4K2B	0.081	0.74	0.99
MMF	Neu	PI4KA	0.059	0.55	0.99
MMF	Neu	PI4KAP1	-0.31	0.43	0.99
MMF	Neu	PI4KAP2	-0.29	0.1	0.99
MMF	Neu	PI4KB	0.022	0.7	0.99
MMF	Neu	PIAS1	0.038	0.43	0.99
MMF	Neu	PIAS2	0.39	0.2	0.99
MMF	Neu	PIAS3	0.045	0.68	0.99
MMF	Neu	PIAS4	-0.05	0.6	0.99
MMF	Neu	PIBF1	0.19	0.069	0.99
MMF	Neu	PICALM	-0.0093	0.87	0.99
MMF	Neu	PICK1	-0.094	0.59	0.99
MMF	Neu	PIDD1	-0.0066	0.98	1
MMF	Neu	PIEZO1	0.22	0.36	0.99
MMF	Neu	PIGA	0.0068	0.94	1
MMF	Neu	PIGB	-0.1	0.46	0.99
MMF	Neu	PIGBOS1	-0.093	0.32	0.99
MMF	Neu	PIGC	0.082	0.21	0.99
MMF	Neu	PIGF	0.092	0.32	0.99
MMF	Neu	PIGG	0.027	0.6	0.99
MMF	Neu	PIGH	-0.087	0.37	0.99
MMF	Neu	PIGK	-0.034	0.76	0.99
MMF	Neu	PIGM	0.22	0.24	0.99
MMF	Neu	PIGN	-0.052	0.64	0.99
MMF	Neu	PIGO	-0.049	0.74	0.99
MMF	Neu	PIGQ	-0.075	0.57	0.99
MMF	Neu	PIGS	0.034	0.6	0.99
MMF	Neu	PIGT	0.031	0.6	0.99
MMF	Neu	PIGU	-0.091	0.69	0.99
MMF	Neu	PIGV	0.022	0.77	0.99
MMF	Neu	PIGX	-0.051	0.6	0.99
MMF	Neu	PIH1D1	0.0049	0.97	1
MMF	Neu	PIK3AP1	-0.024	0.82	0.99
MMF	Neu	PIK3C2A	0.048	0.65	0.99
MMF	Neu	PIK3C3	0.076	0.14	0.99
MMF	Neu	PIK3CA	0.086	0.23	0.99
MMF	Neu	PIK3CB	0.044	0.56	0.99
MMF	Neu	PIK3CD	-0.083	0.23	0.99
MMF	Neu	PIK3CD-AS1	0.082	0.48	0.99
MMF	Neu	PIK3CD-AS2	0.12	0.56	0.99
MMF	Neu	PIK3CG	0.084	0.22	0.99
MMF	Neu	PIK3IP1	-0.049	0.64	0.99
MMF	Neu	PIK3R1	0.034	0.69	0.99
MMF	Neu	PIK3R2	-0.1	0.46	0.99
MMF	Neu	PIK3R4	0.074	0.34	0.99
MMF	Neu	PIK3R5	-0.006	0.92	0.99
MMF	Neu	PIK3R6	-0.03	0.86	0.99
MMF	Neu	PIKFYVE	0.18	0.023	0.99
MMF	Neu	PILRA	0.0064	0.91	0.99
MMF	Neu	PIM1	-0.047	0.55	0.99
MMF	Neu	PIM2	-0.028	0.83	0.99
MMF	Neu	PIM3	-0.28	0.088	0.99
MMF	Neu	PIN1	-0.17	0.071	0.99
MMF	Neu	PIN4	0.17	0.081	0.99
MMF	Neu	PINK1	-0.084	0.18	0.99
MMF	Neu	PINK1-AS	-0.084	0.58	0.99
MMF	Neu	PIP4K2A	0.079	0.12	0.99
MMF	Neu	PIP4K2B	0.1	0.57	0.99
MMF	Neu	PIP4K2C	0.0034	0.96	1
MMF	Neu	PIP5K1A	0.028	0.76	0.99
MMF	Neu	PIP5K1B	-0.087	0.52	0.99
MMF	Neu	PIP5K1C	-0.071	0.55	0.99
MMF	Neu	PIPOX	-0.27	0.28	0.99
MMF	Neu	PISD	-0.14	0.13	0.99
MMF	Neu	PITHD1	-0.012	0.82	0.99
MMF	Neu	PITPNA	0.01	0.89	0.99
MMF	Neu	PITPNB	0.078	0.12	0.99
MMF	Neu	PITPNC1	-0.042	0.73	0.99
MMF	Neu	PITPNM1	0.029	0.81	0.99
MMF	Neu	PITRM1	0.019	0.89	0.99
MMF	Neu	PIWIL4	-0.028	0.92	0.99
MMF	Neu	PJA2	0.066	0.29	0.99
MMF	Neu	PKD2	-0.011	0.94	1
MMF	Neu	PKM	0.016	0.92	0.99
MMF	Neu	PKN1	-0.062	0.43	0.99
MMF	Neu	PKN2	0.071	0.27	0.99
MMF	Neu	PKN3	-0.24	0.18	0.99
MMF	Neu	PKNOX1	0.059	0.52	0.99
MMF	Neu	PKP2	-0.16	0.72	0.99
MMF	Neu	PKP4	0.06	0.69	0.99
MMF	Neu	PLA2G12A	-0.18	0.48	0.99
MMF	Neu	PLA2G15	-0.14	0.4	0.99
MMF	Neu	PLA2G4A	0.064	0.6	0.99
MMF	Neu	PLA2G6	-0.059	0.6	0.99
MMF	Neu	PLAA	0.052	0.43	0.99
MMF	Neu	PLAC8	-0.22	0.35	0.99
MMF	Neu	PLAG1	0.36	0.082	0.99
MMF	Neu	PLAGL1	0.061	0.28	0.99
MMF	Neu	PLAGL2	-0.14	0.22	0.99
MMF	Neu	PLAU	0.078	0.71	0.99
MMF	Neu	PLAUR	0.072	0.38	0.99
MMF	Neu	PLB1	-0.15	0.48	0.99
MMF	Neu	PLBD1	0.26	0.052	0.99
MMF	Neu	PLBD1-AS1	0.29	0.049	0.99
MMF	Neu	PLCB1	-0.43	0.16	0.99
MMF	Neu	PLCB2	0.094	0.36	0.99
MMF	Neu	PLCB3	-0.14	0.42	0.99
MMF	Neu	PLCD1	-0.039	0.71	0.99
MMF	Neu	PLCG2	0.032	0.63	0.99
MMF	Neu	PLCL1	0.65	0.01	0.99
MMF	Neu	PLCL2	0.085	0.21	0.99
MMF	Neu	PLD1	-0.069	0.53	0.99
MMF	Neu	PLD2	0.22	0.21	0.99
MMF	Neu	PLD3	0.03	0.8	0.99
MMF	Neu	PLD4	-0.087	0.81	0.99
MMF	Neu	PLD6	-0.19	0.35	0.99
MMF	Neu	PLEC	0.21	0.28	0.99
MMF	Neu	PLEK	0.022	0.76	0.99
MMF	Neu	PLEKHA2	0.1	0.25	0.99
MMF	Neu	PLEKHA3	-0.024	0.71	0.99
MMF	Neu	PLEKHA8	-0.029	0.89	0.99
MMF	Neu	PLEKHB2	-0.009	0.88	0.99
MMF	Neu	PLEKHF2	-0.036	0.59	0.99
MMF	Neu	PLEKHG3	-0.043	0.65	0.99
MMF	Neu	PLEKHG6	-0.014	0.92	0.99
MMF	Neu	PLEKHJ1	-0.029	0.7	0.99
MMF	Neu	PLEKHM1	-0.037	0.54	0.99
MMF	Neu	PLEKHM1P	-0.039	0.42	0.99
MMF	Neu	PLEKHM2	-0.064	0.32	0.99
MMF	Neu	PLEKHM3	0.064	0.42	0.99
MMF	Neu	PLEKHO1	-0.034	0.74	0.99
MMF	Neu	PLEKHO2	-0.08	0.29	0.99
MMF	Neu	PLGRKT	-0.1	0.37	0.99
MMF	Neu	PLIN2	-0.11	0.72	0.99
MMF	Neu	PLIN3	-0.17	0.014	0.99
MMF	Neu	PLIN4	-0.084	0.53	0.99
MMF	Neu	PLIN5	-0.099	0.36	0.99
MMF	Neu	PLK1	-0.41	0.19	0.99
MMF	Neu	PLK2	0.043	0.8	0.99
MMF	Neu	PLK3	-0.12	0.33	0.99
MMF	Neu	PLOD1	0.12	0.43	0.99
MMF	Neu	PLOD3	-0.23	0.19	0.99
MMF	Neu	PLP2	0.026	0.82	0.99
MMF	Neu	PLRG1	0.05	0.49	0.99
MMF	Neu	PLSCR1	-0.087	0.65	0.99
MMF	Neu	PLSCR4	-0.51	0.2	0.99
MMF	Neu	PLTP	0.29	0.11	0.99
MMF	Neu	PLXDC2	0.022	0.78	0.99
MMF	Neu	PLXNA2	0.29	0.14	0.99
MMF	Neu	PLXNB2	0.0028	0.99	1
MMF	Neu	PLXNC1	0.093	0.24	0.99
MMF	Neu	PM20D2	-0.014	0.91	0.99
MMF	Neu	PMAIP1	-0.042	0.8	0.99
MMF	Neu	PMF1	-0.016	0.88	0.99
MMF	Neu	PML	-0.015	0.93	0.99
MMF	Neu	PMM1	-0.085	0.34	0.99
MMF	Neu	PMM2	-0.13	0.56	0.99
MMF	Neu	PMPCA	-0.028	0.8	0.99
MMF	Neu	PMPCB	0.11	0.073	0.99
MMF	Neu	PMS1	0.13	0.49	0.99
MMF	Neu	PMS2	0.14	0.29	0.99
MMF	Neu	PMS2CL	0.005	0.97	1
MMF	Neu	PMS2P1	-0.11	0.57	0.99
MMF	Neu	PMS2P3	0.17	0.22	0.99
MMF	Neu	PMS2P4	0.0048	0.97	1
MMF	Neu	PMVK	0.015	0.95	1
MMF	Neu	PNISR	0.041	0.49	0.99
MMF	Neu	PNKD	-0.12	0.39	0.99
MMF	Neu	PNKP	-0.086	0.37	0.99
MMF	Neu	PNMA1	-0.19	0.21	0.99
MMF	Neu	PNN	0.094	0.12	0.99
MMF	Neu	PNO1	0.21	0.46	0.99
MMF	Neu	PNP	-0.23	0.48	0.99
MMF	Neu	PNPLA1	-0.0083	0.96	1
MMF	Neu	PNPLA2	-0.064	0.66	0.99
MMF	Neu	PNPLA6	-0.037	0.73	0.99
MMF	Neu	PNPLA8	0.15	0.06	0.99
MMF	Neu	PNPT1	-0.28	0.31	0.99
MMF	Neu	PNRC1	-0.057	0.42	0.99
MMF	Neu	PNRC2	-0.052	0.45	0.99
MMF	Neu	POC1A	-0.41	0.049	0.99
MMF	Neu	POC1B	0.015	0.88	0.99
MMF	Neu	POC5	0.04	0.65	0.99
MMF	Neu	PODXL	0.34	0.073	0.99
MMF	Neu	POFUT1	-0.072	0.59	0.99
MMF	Neu	POFUT2	0.077	0.36	0.99
MMF	Neu	POGK	0.072	0.59	0.99
MMF	Neu	POGLUT1	-0.16	0.5	0.99
MMF	Neu	POGZ	0.097	0.22	0.99
MMF	Neu	POLA2	0.093	0.43	0.99
MMF	Neu	POLB	0.15	0.12	0.99
MMF	Neu	POLD1	-0.11	0.57	0.99
MMF	Neu	POLD2	-0.07	0.81	0.99
MMF	Neu	POLD3	-0.00046	1	1
MMF	Neu	POLD4	-0.089	0.1	0.99
MMF	Neu	POLDIP2	-0.085	0.062	0.99
MMF	Neu	POLDIP3	-0.031	0.52	0.99
MMF	Neu	POLE	0.11	0.68	0.99
MMF	Neu	POLE3	0.12	0.35	0.99
MMF	Neu	POLE4	-0.13	0.37	0.99
MMF	Neu	POLG	-0.091	0.29	0.99
MMF	Neu	POLG2	-0.067	0.65	0.99
MMF	Neu	POLH	-0.24	0.057	0.99
MMF	Neu	POLI	0.0091	0.93	0.99
MMF	Neu	POLK	0.0043	0.96	1
MMF	Neu	POLL	-0.04	0.83	0.99
MMF	Neu	POLM	-0.043	0.49	0.99
MMF	Neu	POLR1B	-0.15	0.52	0.99
MMF	Neu	POLR1D	-0.074	0.31	0.99
MMF	Neu	POLR2A	-0.0029	0.96	1
MMF	Neu	POLR2B	0.15	0.022	0.99
MMF	Neu	POLR2C	-0.082	0.35	0.99
MMF	Neu	POLR2D	-0.17	0.18	0.99
MMF	Neu	POLR2E	-0.029	0.74	0.99
MMF	Neu	POLR2F	-0.022	0.76	0.99
MMF	Neu	POLR2G	0.047	0.5	0.99
MMF	Neu	POLR2H	-0.0078	0.97	1
MMF	Neu	POLR2I	-0.035	0.73	0.99
MMF	Neu	POLR2J	-0.076	0.31	0.99
MMF	Neu	POLR2J3	-0.23	0.16	0.99
MMF	Neu	POLR2J4	-0.074	0.47	0.99
MMF	Neu	POLR2K	0.053	0.63	0.99
MMF	Neu	POLR2L	-0.21	0.26	0.99
MMF	Neu	POLR3A	0.15	0.25	0.99
MMF	Neu	POLR3B	-0.17	0.34	0.99
MMF	Neu	POLR3C	0.096	0.39	0.99
MMF	Neu	POLR3F	-0.074	0.54	0.99
MMF	Neu	POLR3GL	0.013	0.91	0.99
MMF	Neu	POLR3K	0.064	0.71	0.99
MMF	Neu	POLRMT	-0.16	0.5	0.99
MMF	Neu	POM121	0.062	0.48	0.99
MMF	Neu	POM121C	0.093	0.32	0.99
MMF	Neu	POMGNT1	0.043	0.89	0.99
MMF	Neu	POMGNT2	0.045	0.84	0.99
MMF	Neu	POMK	0.26	0.087	0.99
MMF	Neu	POMP	0.0084	0.92	0.99
MMF	Neu	POMT1	-0.12	0.44	0.99
MMF	Neu	POMZP3	-0.052	0.83	0.99
MMF	Neu	POP4	-0.0079	0.92	0.99
MMF	Neu	POP5	-0.29	0.22	0.99
MMF	Neu	POP7	-0.16	0.1	0.99
MMF	Neu	POPDC2	-0.0073	0.97	1
MMF	Neu	POR	-0.19	0.11	0.99
MMF	Neu	POT1	0.036	0.67	0.99
MMF	Neu	POU2AF1	-1.1	0.032	0.99
MMF	Neu	POU2F1	-0.096	0.17	0.99
MMF	Neu	POU2F2	-0.092	0.55	0.99
MMF	Neu	POU5F1P3	0.43	0.069	0.99
MMF	Neu	PP2D1	-0.044	0.78	0.99
MMF	Neu	PP7080	-0.18	0.36	0.99
MMF	Neu	PPA1	-0.066	0.78	0.99
MMF	Neu	PPA2	-0.14	0.15	0.99
MMF	Neu	PPAP2B	0.064	0.74	0.99
MMF	Neu	PPAPDC1B	-0.13	0.23	0.99
MMF	Neu	PPAPDC2	0.051	0.72	0.99
MMF	Neu	PPARA	0.25	0.3	0.99
MMF	Neu	PPARD	-0.055	0.73	0.99
MMF	Neu	PPCDC	-0.14	0.19	0.99
MMF	Neu	PPCS	0.019	0.72	0.99
MMF	Neu	PPDPF	-0.3	0.4	0.99
MMF	Neu	PPFIA1	0.031	0.7	0.99
MMF	Neu	PPFIBP2	-0.34	0.19	0.99
MMF	Neu	PPHLN1	0.085	0.22	0.99
MMF	Neu	PPIA	-0.083	0.56	0.99
MMF	Neu	PPIB	-0.082	0.33	0.99
MMF	Neu	PPID	-0.024	0.71	0.99
MMF	Neu	PPIE	-0.52	0.027	0.99
MMF	Neu	PPIF	-0.16	0.19	0.99
MMF	Neu	PPIG	-0.018	0.83	0.99
MMF	Neu	PPIH	-0.31	0.12	0.99
MMF	Neu	PPIL2	0.011	0.9	0.99
MMF	Neu	PPIL3	0.038	0.77	0.99
MMF	Neu	PPIL4	0.074	0.23	0.99
MMF	Neu	PPIP5K1	-0.21	0.42	0.99
MMF	Neu	PPIP5K2	-0.028	0.88	0.99
MMF	Neu	PPL	0.033	0.81	0.99
MMF	Neu	PPM1A	0.023	0.66	0.99
MMF	Neu	PPM1B	0.079	0.12	0.99
MMF	Neu	PPM1D	-0.011	0.82	0.99
MMF	Neu	PPM1F	-0.13	0.2	0.99
MMF	Neu	PPM1G	0.033	0.5	0.99
MMF	Neu	PPM1H	0.1	0.51	0.99
MMF	Neu	PPM1K	-0.38	0.18	0.99
MMF	Neu	PPM1M	-0.0052	0.95	1
MMF	Neu	PPM1N	-0.14	0.52	0.99
MMF	Neu	PPME1	-0.044	0.54	0.99
MMF	Neu	PPOX	-0.2	0.47	0.99
MMF	Neu	PPP1CA	0.011	0.85	0.99
MMF	Neu	PPP1CB	0.054	0.54	0.99
MMF	Neu	PPP1CC	0.069	0.23	0.99
MMF	Neu	PPP1R10	-0.052	0.32	0.99
MMF	Neu	PPP1R11	-0.0064	0.89	0.99
MMF	Neu	PPP1R12A	0.034	0.46	0.99
MMF	Neu	PPP1R12B	0.14	0.21	0.99
MMF	Neu	PPP1R12C	-0.089	0.37	0.99
MMF	Neu	PPP1R14B	0.094	0.67	0.99
MMF	Neu	PPP1R15A	-0.078	0.39	0.99
MMF	Neu	PPP1R15B	-0.012	0.81	0.99
MMF	Neu	PPP1R16A	-0.03	0.87	0.99
MMF	Neu	PPP1R16B	0.22	0.56	0.99
MMF	Neu	PPP1R18	-0.0094	0.87	0.99
MMF	Neu	PPP1R2	0.065	0.11	0.99
MMF	Neu	PPP1R21	0.066	0.22	0.99
MMF	Neu	PPP1R32	-0.033	0.83	0.99
MMF	Neu	PPP1R35	-0.13	0.16	0.99
MMF	Neu	PPP1R3B	-0.052	0.56	0.99
MMF	Neu	PPP1R3D	-0.035	0.62	0.99
MMF	Neu	PPP1R3E	0.036	0.83	0.99
MMF	Neu	PPP1R7	0.019	0.67	0.99
MMF	Neu	PPP1R8	-0.076	0.39	0.99
MMF	Neu	PPP1R9B	-0.025	0.87	0.99
MMF	Neu	PPP2CA	-0.018	0.66	0.99
MMF	Neu	PPP2CB	-0.012	0.94	1
MMF	Neu	PPP2R1A	-0.046	0.45	0.99
MMF	Neu	PPP2R1B	0.094	0.53	0.99
MMF	Neu	PPP2R2A	0.024	0.71	0.99
MMF	Neu	PPP2R2D	0.036	0.48	0.99
MMF	Neu	PPP2R3C	-0.17	0.25	0.99
MMF	Neu	PPP2R4	-0.14	0.44	0.99
MMF	Neu	PPP2R5A	-0.054	0.62	0.99
MMF	Neu	PPP2R5B	0.18	0.25	0.99
MMF	Neu	PPP2R5C	0.029	0.63	0.99
MMF	Neu	PPP2R5D	-0.019	0.83	0.99
MMF	Neu	PPP2R5E	0.037	0.55	0.99
MMF	Neu	PPP3CA	0.031	0.66	0.99
MMF	Neu	PPP3CB	0.095	0.28	0.99
MMF	Neu	PPP3CB-AS1	0.044	0.8	0.99
MMF	Neu	PPP3CC	-0.46	0.082	0.99
MMF	Neu	PPP3R1	0.032	0.74	0.99
MMF	Neu	PPP4C	-0.037	0.49	0.99
MMF	Neu	PPP4R1	-0.088	0.35	0.99
MMF	Neu	PPP4R1L	0.074	0.42	0.99
MMF	Neu	PPP4R2	-0.042	0.54	0.99
MMF	Neu	PPP4R3A	0.0017	0.97	1
MMF	Neu	PPP4R3B	0.092	0.099	0.99
MMF	Neu	PPP5C	-0.79	0.031	0.99
MMF	Neu	PPP6C	0.013	0.79	0.99
MMF	Neu	PPP6R1	0.046	0.51	0.99
MMF	Neu	PPP6R2	-0.075	0.17	0.99
MMF	Neu	PPP6R3	0.044	0.37	0.99
MMF	Neu	PPRC1	-0.33	0.15	0.99
MMF	Neu	PPT1	0.22	0.071	0.99
MMF	Neu	PPTC7	0.0038	0.97	1
MMF	Neu	PPWD1	0.15	0.018	0.99
MMF	Neu	PQBP1	-0.13	0.1	0.99
MMF	Neu	PQLC1	-0.099	0.34	0.99
MMF	Neu	PQLC2	-0.014	0.91	0.99
MMF	Neu	PQLC3	0.024	0.84	0.99
MMF	Neu	PRADC1	-0.14	0.55	0.99
MMF	Neu	PRAF2	-0.14	0.043	0.99
MMF	Neu	PRAM1	0.049	0.66	0.99
MMF	Neu	PRCC	-0.052	0.24	0.99
MMF	Neu	PRCP	0.044	0.58	0.99
MMF	Neu	PRDM1	0.0066	0.94	1
MMF	Neu	PRDM10	0.028	0.76	0.99
MMF	Neu	PRDM2	0.064	0.16	0.99
MMF	Neu	PRDM4	0.075	0.44	0.99
MMF	Neu	PRDM5	0.57	0.00039	0.5
MMF	Neu	PRDM8	-0.21	0.23	0.99
MMF	Neu	PRDX1	-0.14	0.5	0.99
MMF	Neu	PRDX2	-0.45	0.18	0.99
MMF	Neu	PRDX3	-0.01	0.91	0.99
MMF	Neu	PRDX4	-0.5	0.17	0.99
MMF	Neu	PRDX5	-0.029	0.77	0.99
MMF	Neu	PRDX6	-0.0037	0.97	1
MMF	Neu	PREB	-0.13	0.068	0.99
MMF	Neu	PRELID1	-0.13	0.22	0.99
MMF	Neu	PREP	-0.14	0.58	0.99
MMF	Neu	PREPL	-0.063	0.67	0.99
MMF	Neu	PREX1	0.009	0.91	0.99
MMF	Neu	PRF1	-0.36	0.41	0.99
MMF	Neu	PRICKLE3	-0.013	0.93	0.99
MMF	Neu	PRICKLE4	0.13	0.45	0.99
MMF	Neu	PRIM2	0.043	0.82	0.99
MMF	Neu	PRIMPOL	0.0026	0.98	1
MMF	Neu	PRKAA1	0.089	0.21	0.99
MMF	Neu	PRKAB1	-0.019	0.7	0.99
MMF	Neu	PRKAB2	0.083	0.6	0.99
MMF	Neu	PRKACA	-0.0038	0.97	1
MMF	Neu	PRKACB	-0.26	0.44	0.99
MMF	Neu	PRKAG1	0.0028	0.96	1
MMF	Neu	PRKAG2	-0.16	0.16	0.99
MMF	Neu	PRKAR1A	0.11	0.13	0.99
MMF	Neu	PRKAR2A	0.13	0.23	0.99
MMF	Neu	PRKAR2A-AS1	0.32	0.15	0.99
MMF	Neu	PRKCB	-0.011	0.88	0.99
MMF	Neu	PRKCD	0.022	0.71	0.99
MMF	Neu	PRKCE	-0.1	0.62	0.99
MMF	Neu	PRKCH	-0.049	0.73	0.99
MMF	Neu	PRKCI	-0.054	0.66	0.99
MMF	Neu	PRKCQ	-0.41	0.055	0.99
MMF	Neu	PRKCSH	0.04	0.59	0.99
MMF	Neu	PRKCZ	-0.11	0.27	0.99
MMF	Neu	PRKD2	-0.065	0.42	0.99
MMF	Neu	PRKD3	-0.023	0.86	0.99
MMF	Neu	PRKDC	0.27	0.17	0.99
MMF	Neu	PRKRA	-0.0003	1	1
MMF	Neu	PRKRIR	0.087	0.24	0.99
MMF	Neu	PRKX	0.11	0.58	0.99
MMF	Neu	PRKXP1	0.67	0.0055	0.99
MMF	Neu	PRMT1	-0.13	0.43	0.99
MMF	Neu	PRMT2	0.015	0.81	0.99
MMF	Neu	PRMT3	0.053	0.62	0.99
MMF	Neu	PRMT5	0.023	0.85	0.99
MMF	Neu	PRMT5-AS1	-0.088	0.69	0.99
MMF	Neu	PRMT7	-0.43	0.013	0.99
MMF	Neu	PRMT9	0.17	0.17	0.99
MMF	Neu	PRNP	0.064	0.73	0.99
MMF	Neu	PROC	0.062	0.74	0.99
MMF	Neu	PROK2	-0.16	0.37	0.99
MMF	Neu	PRORSD1P	0.13	0.32	0.99
MMF	Neu	PROSC	0.0024	0.96	1
MMF	Neu	PROSER1	0.091	0.49	0.99
MMF	Neu	PROSER3	0.19	0.21	0.99
MMF	Neu	PRPF18	0.052	0.45	0.99
MMF	Neu	PRPF3	-0.0091	0.87	0.99
MMF	Neu	PRPF31	-0.19	0.04	0.99
MMF	Neu	PRPF38A	0.13	0.025	0.99
MMF	Neu	PRPF38B	-0.032	0.56	0.99
MMF	Neu	PRPF39	0.16	0.18	0.99
MMF	Neu	PRPF4	-0.0062	0.94	1
MMF	Neu	PRPF40A	0.0046	0.94	1
MMF	Neu	PRPF4B	0.17	0.018	0.99
MMF	Neu	PRPF6	0.025	0.65	0.99
MMF	Neu	PRPF8	0.092	0.29	0.99
MMF	Neu	PRPH2	0.13	0.47	0.99
MMF	Neu	PRPS1	-0.22	0.16	0.99
MMF	Neu	PRPS2	0.14	0.18	0.99
MMF	Neu	PRPSAP1	0.067	0.55	0.99
MMF	Neu	PRPSAP2	0.037	0.73	0.99
MMF	Neu	PRR11	0.18	0.18	0.99
MMF	Neu	PRR13	-0.031	0.61	0.99
MMF	Neu	PRR14	-0.074	0.24	0.99
MMF	Neu	PRR14L	0.072	0.33	0.99
MMF	Neu	PRR3	0.2	0.21	0.99
MMF	Neu	PRR34-AS1	0.15	0.48	0.99
MMF	Neu	PRR5	-0.34	0.45	0.99
MMF	Neu	PRR5L	0.11	0.54	0.99
MMF	Neu	PRR7	-0.26	0.13	0.99
MMF	Neu	PRRC1	-0.12	0.33	0.99
MMF	Neu	PRRC2A	0.072	0.49	0.99
MMF	Neu	PRRC2B	0.17	0.11	0.99
MMF	Neu	PRRC2C	0.00074	0.99	1
MMF	Neu	PRRG4	0.046	0.73	0.99
MMF	Neu	PRSS33	0.18	0.73	0.99
MMF	Neu	PRSS36	-0.018	0.9	0.99
MMF	Neu	PRTN3	-0.25	0.67	0.99
MMF	Neu	PRUNE	-0.094	0.13	0.99
MMF	Neu	PRUNE2	0.35	0.2	0.99
MMF	Neu	PSAP	0.041	0.48	0.99
MMF	Neu	PSD4	0.016	0.85	0.99
MMF	Neu	PSEN1	0.08	0.16	0.99
MMF	Neu	PSEN2	-0.3	0.32	0.99
MMF	Neu	PSENEN	-0.021	0.8	0.99
MMF	Neu	PSIP1	0.084	0.2	0.99
MMF	Neu	PSKH1	-0.0014	0.99	1
MMF	Neu	PSMA1	0.12	0.055	0.99
MMF	Neu	PSMA2	0.061	0.33	0.99
MMF	Neu	PSMA3	-0.038	0.6	0.99
MMF	Neu	PSMA3-AS1	0.0093	0.87	0.99
MMF	Neu	PSMA4	0.081	0.25	0.99
MMF	Neu	PSMA5	-0.021	0.82	0.99
MMF	Neu	PSMA6	0.11	0.25	0.99
MMF	Neu	PSMA7	-0.0089	0.9	0.99
MMF	Neu	PSMB1	0.051	0.43	0.99
MMF	Neu	PSMB10	0.066	0.48	0.99
MMF	Neu	PSMB2	0.064	0.54	0.99
MMF	Neu	PSMB3	-0.045	0.61	0.99
MMF	Neu	PSMB4	0.077	0.34	0.99
MMF	Neu	PSMB5	-0.042	0.58	0.99
MMF	Neu	PSMB6	-0.0062	0.95	1
MMF	Neu	PSMB7	-0.01	0.88	0.99
MMF	Neu	PSMB8	0.011	0.89	0.99
MMF	Neu	PSMB8-AS1	-0.032	0.59	0.99
MMF	Neu	PSMB9	-0.026	0.79	0.99
MMF	Neu	PSMC1	0.043	0.36	0.99
MMF	Neu	PSMC2	0.047	0.62	0.99
MMF	Neu	PSMC3	-0.0094	0.93	0.99
MMF	Neu	PSMC3IP	0.047	0.72	0.99
MMF	Neu	PSMC4	0.029	0.62	0.99
MMF	Neu	PSMC5	-0.044	0.46	0.99
MMF	Neu	PSMC6	-0.17	0.074	0.99
MMF	Neu	PSMD1	0.089	0.18	0.99
MMF	Neu	PSMD10	0.0084	0.93	0.99
MMF	Neu	PSMD11	0.033	0.59	0.99
MMF	Neu	PSMD12	0.053	0.33	0.99
MMF	Neu	PSMD13	0.0048	0.92	0.99
MMF	Neu	PSMD14	0.11	0.65	0.99
MMF	Neu	PSMD2	0.048	0.35	0.99
MMF	Neu	PSMD3	0.022	0.77	0.99
MMF	Neu	PSMD4	-0.079	0.27	0.99
MMF	Neu	PSMD5	0.057	0.48	0.99
MMF	Neu	PSMD5-AS1	0.15	0.47	0.99
MMF	Neu	PSMD6	0.097	0.055	0.99
MMF	Neu	PSMD6-AS2	0.24	0.066	0.99
MMF	Neu	PSMD7	0.059	0.34	0.99
MMF	Neu	PSMD8	-0.076	0.29	0.99
MMF	Neu	PSMD9	0.011	0.9	0.99
MMF	Neu	PSME1	0.033	0.68	0.99
MMF	Neu	PSME2	0.16	0.3	0.99
MMF	Neu	PSME3	0.11	0.16	0.99
MMF	Neu	PSME4	0.034	0.62	0.99
MMF	Neu	PSMF1	-0.047	0.51	0.99
MMF	Neu	PSMG1	-0.28	0.35	0.99
MMF	Neu	PSMG2	0.1	0.3	0.99
MMF	Neu	PSMG3	0.11	0.45	0.99
MMF	Neu	PSMG3-AS1	-0.52	0.039	0.99
MMF	Neu	PSMG4	0.067	0.67	0.99
MMF	Neu	PSPC1	0.041	0.4	0.99
MMF	Neu	PSPH	-0.17	0.49	0.99
MMF	Neu	PSRC1	0.077	0.49	0.99
MMF	Neu	PSTPIP1	-0.021	0.76	0.99
MMF	Neu	PSTPIP2	0.62	0.0023	0.99
MMF	Neu	PTAFR	-0.011	0.88	0.99
MMF	Neu	PTAR1	0.16	0.11	0.99
MMF	Neu	PTBP1	-0.074	0.43	0.99
MMF	Neu	PTBP2	0.19	0.11	0.99
MMF	Neu	PTBP3	0.064	0.37	0.99
MMF	Neu	PTCD3	-0.16	0.44	0.99
MMF	Neu	PTDSS1	-0.13	0.26	0.99
MMF	Neu	PTDSS2	-0.38	0.1	0.99
MMF	Neu	PTEN	0.018	0.81	0.99
MMF	Neu	PTER	-0.29	0.077	0.99
MMF	Neu	PTGDR2	0.25	0.57	0.99
MMF	Neu	PTGER2	-0.28	0.28	0.99
MMF	Neu	PTGER4	-0.083	0.52	0.99
MMF	Neu	PTGES	0.21	0.61	0.99
MMF	Neu	PTGES2	-0.24	0.3	0.99
MMF	Neu	PTGES3	0.015	0.81	0.99
MMF	Neu	PTGS1	0.055	0.66	0.99
MMF	Neu	PTGS2	-0.2	0.24	0.99
MMF	Neu	PTH2R	0.021	0.94	1
MMF	Neu	PTK2B	0.022	0.76	0.99
MMF	Neu	PTMA	-0.065	0.64	0.99
MMF	Neu	PTMS	-0.36	0.09	0.99
MMF	Neu	PTOV1	-0.11	0.34	0.99
MMF	Neu	PTOV1-AS1	0.036	0.76	0.99
MMF	Neu	PTP4A1	-0.1	0.36	0.99
MMF	Neu	PTP4A2	-0.0077	0.89	0.99
MMF	Neu	PTP4A3	-0.24	0.13	0.99
MMF	Neu	PTPMT1	-0.073	0.74	0.99
MMF	Neu	PTPN1	0.14	0.019	0.99
MMF	Neu	PTPN11	0.1	0.13	0.99
MMF	Neu	PTPN12	0.013	0.86	0.99
MMF	Neu	PTPN18	-0.019	0.79	0.99
MMF	Neu	PTPN2	0.052	0.52	0.99
MMF	Neu	PTPN22	0.27	0.16	0.99
MMF	Neu	PTPN23	0.089	0.48	0.99
MMF	Neu	PTPN4	0.0061	0.96	1
MMF	Neu	PTPN6	-0.013	0.78	0.99
MMF	Neu	PTPN7	-0.13	0.37	0.99
MMF	Neu	PTPN9	-0.11	0.34	0.99
MMF	Neu	PTPRA	-0.015	0.8	0.99
MMF	Neu	PTPRC	0.0051	0.95	1
MMF	Neu	PTPRCAP	-0.64	0.0028	0.99
MMF	Neu	PTPRE	0.027	0.65	0.99
MMF	Neu	PTPRJ	0.037	0.63	0.99
MMF	Neu	PTPRN2	-0.09	0.61	0.99
MMF	Neu	PTRH2	-0.0087	0.94	1
MMF	Neu	PTRHD1	-0.2	0.32	0.99
MMF	Neu	PTS	0.0043	0.97	1
MMF	Neu	PTTG1	-0.69	0.042	0.99
MMF	Neu	PTTG1IP	0.01	0.85	0.99
MMF	Neu	PTTG2	0.025	0.89	0.99
MMF	Neu	PTX3	-0.067	0.8	0.99
MMF	Neu	PUF60	0.0053	0.94	1
MMF	Neu	PUM1	0.037	0.5	0.99
MMF	Neu	PUM2	0.075	0.17	0.99
MMF	Neu	PURA	-0.27	0.11	0.99
MMF	Neu	PURB	0.0056	0.93	1
MMF	Neu	PUS10	0.097	0.4	0.99
MMF	Neu	PUS3	0.36	0.063	0.99
MMF	Neu	PUS7	0.37	0.19	0.99
MMF	Neu	PUS7L	-0.011	0.93	0.99
MMF	Neu	PUSL1	-0.13	0.51	0.99
MMF	Neu	PVR	-0.038	0.84	0.99
MMF	Neu	PVRIG	-0.00038	1	1
MMF	Neu	PVRL1	0.28	0.31	0.99
MMF	Neu	PVRL2	-0.27	0.34	0.99
MMF	Neu	PWP1	0.091	0.56	0.99
MMF	Neu	PWP2	0.033	0.77	0.99
MMF	Neu	PWWP2A	0.098	0.16	0.99
MMF	Neu	PWWP2B	0.14	0.41	0.99
MMF	Neu	PXDC1	-0.24	0.21	0.99
MMF	Neu	PXK	0.12	0.36	0.99
MMF	Neu	PXMP4	0.12	0.62	0.99
MMF	Neu	PXN	-0.071	0.26	0.99
MMF	Neu	PXYLP1	0.46	0.12	0.99
MMF	Neu	PYCARD	-0.08	0.28	0.99
MMF	Neu	PYCR2	0.0039	0.97	1
MMF	Neu	PYGB	-0.022	0.85	0.99
MMF	Neu	PYGL	0.021	0.87	0.99
MMF	Neu	PYGM	-0.058	0.67	0.99
MMF	Neu	PYGO2	-0.084	0.29	0.99
MMF	Neu	PYROXD1	0.17	0.21	0.99
MMF	Neu	QARS	-0.0022	0.97	1
MMF	Neu	QDPR	-0.12	0.73	0.99
MMF	Neu	QKI	0.047	0.43	0.99
MMF	Neu	QPCT	0.07	0.46	0.99
MMF	Neu	QRICH1	0.093	0.21	0.99
MMF	Neu	QRSL1	-0.18	0.52	0.99
MMF	Neu	QSOX1	0.034	0.81	0.99
MMF	Neu	QTRTD1	0.019	0.83	0.99
MMF	Neu	R3HCC1	-0.035	0.66	0.99
MMF	Neu	R3HCC1L	0.059	0.42	0.99
MMF	Neu	R3HDM1	-0.024	0.87	0.99
MMF	Neu	R3HDM2	0.0088	0.89	0.99
MMF	Neu	R3HDM4	-0.2	0.022	0.99
MMF	Neu	RAB10	0.0037	0.95	1
MMF	Neu	RAB11A	0.038	0.34	0.99
MMF	Neu	RAB11B	-0.0063	0.95	1
MMF	Neu	RAB11FIP1	-0.043	0.55	0.99
MMF	Neu	RAB11FIP2	0.08	0.19	0.99
MMF	Neu	RAB11FIP4	0.0084	0.9	0.99
MMF	Neu	RAB13	-0.15	0.65	0.99
MMF	Neu	RAB14	0.075	0.14	0.99
MMF	Neu	RAB15	-0.25	0.32	0.99
MMF	Neu	RAB18	0.086	0.24	0.99
MMF	Neu	RAB19	0.51	0.13	0.99
MMF	Neu	RAB1A	0.026	0.62	0.99
MMF	Neu	RAB1B	-0.024	0.74	0.99
MMF	Neu	RAB20	0.065	0.68	0.99
MMF	Neu	RAB21	0.022	0.67	0.99
MMF	Neu	RAB22A	0.064	0.24	0.99
MMF	Neu	RAB24	0.005	0.94	1
MMF	Neu	RAB27A	0.063	0.39	0.99
MMF	Neu	RAB28	-0.033	0.63	0.99
MMF	Neu	RAB29	-0.01	0.93	0.99
MMF	Neu	RAB2A	0.026	0.65	0.99
MMF	Neu	RAB2B	0.14	0.21	0.99
MMF	Neu	RAB30-AS1	0.17	0.34	0.99
MMF	Neu	RAB31	-0.021	0.85	0.99
MMF	Neu	RAB32	0.0066	0.95	1
MMF	Neu	RAB33A	-0.22	0.39	0.99
MMF	Neu	RAB33B	0.15	0.068	0.99
MMF	Neu	RAB35	-0.051	0.44	0.99
MMF	Neu	RAB36	0.036	0.84	0.99
MMF	Neu	RAB37	-0.05	0.55	0.99
MMF	Neu	RAB39A	0.057	0.85	0.99
MMF	Neu	RAB39B	0.027	0.88	0.99
MMF	Neu	RAB3D	0.064	0.38	0.99
MMF	Neu	RAB3GAP1	0.095	0.27	0.99
MMF	Neu	RAB3GAP2	0.04	0.59	0.99
MMF	Neu	RAB3IP	0.094	0.34	0.99
MMF	Neu	RAB40C	0.14	0.33	0.99
MMF	Neu	RAB43	-0.12	0.47	0.99
MMF	Neu	RAB4A	-0.013	0.93	0.99
MMF	Neu	RAB5A	-0.032	0.56	0.99
MMF	Neu	RAB5B	0.051	0.36	0.99
MMF	Neu	RAB5C	-0.03	0.72	0.99
MMF	Neu	RAB6A	0.048	0.35	0.99
MMF	Neu	RAB7A	0.034	0.57	0.99
MMF	Neu	RAB8A	-0.057	0.53	0.99
MMF	Neu	RAB8B	0.054	0.47	0.99
MMF	Neu	RAB9A	-0.022	0.74	0.99
MMF	Neu	RABAC1	-0.12	0.25	0.99
MMF	Neu	RABEP1	-0.0083	0.91	0.99
MMF	Neu	RABEP2	-0.19	0.32	0.99
MMF	Neu	RABEPK	-0.17	0.19	0.99
MMF	Neu	RABGAP1	0.076	0.26	0.99
MMF	Neu	RABGAP1L	0.044	0.71	0.99
MMF	Neu	RABGEF1	0.001	0.99	1
MMF	Neu	RABGGTA	0.065	0.52	0.99
MMF	Neu	RABGGTB	0.15	0.12	0.99
MMF	Neu	RABIF	-0.046	0.4	0.99
MMF	Neu	RABL2A	0.11	0.56	0.99
MMF	Neu	RABL2B	0.038	0.77	0.99
MMF	Neu	RABL3	0.015	0.85	0.99
MMF	Neu	RABL6	0.054	0.7	0.99
MMF	Neu	RAC1	-0.03	0.64	0.99
MMF	Neu	RAC2	-0.092	0.13	0.99
MMF	Neu	RACGAP1	-0.31	0.094	0.99
MMF	Neu	RAD1	0.17	0.32	0.99
MMF	Neu	RAD17	0.099	0.44	0.99
MMF	Neu	RAD18	-0.073	0.62	0.99
MMF	Neu	RAD21	0.055	0.23	0.99
MMF	Neu	RAD23A	-0.079	0.66	0.99
MMF	Neu	RAD23B	-0.11	0.43	0.99
MMF	Neu	RAD50	-0.57	0.0088	0.99
MMF	Neu	RAD51	0.017	0.97	1
MMF	Neu	RAD51-AS1	0.13	0.23	0.99
MMF	Neu	RAD51B	0.1	0.47	0.99
MMF	Neu	RAD51C	0.12	0.71	0.99
MMF	Neu	RAD52	-0.014	0.92	0.99
MMF	Neu	RAD54L2	0.18	0.25	0.99
MMF	Neu	RAD9A	-0.19	0.084	0.99
MMF	Neu	RAE1	0.09	0.18	0.99
MMF	Neu	RAF1	-0.023	0.69	0.99
MMF	Neu	RALA	0.062	0.4	0.99
MMF	Neu	RALB	0.087	0.27	0.99
MMF	Neu	RALBP1	0.056	0.46	0.99
MMF	Neu	RALGAPA1	-0.03	0.82	0.99
MMF	Neu	RALGAPA2	0.12	0.29	0.99
MMF	Neu	RALGAPB	0.07	0.25	0.99
MMF	Neu	RALGDS	0.021	0.9	0.99
MMF	Neu	RALGPS1	0.14	0.16	0.99
MMF	Neu	RALGPS2	0.15	0.087	0.99
MMF	Neu	RALY	-0.07	0.13	0.99
MMF	Neu	RAN	-0.046	0.59	0.99
MMF	Neu	RANBP1	-0.31	0.19	0.99
MMF	Neu	RANBP10	-0.13	0.1	0.99
MMF	Neu	RANBP2	0.14	0.22	0.99
MMF	Neu	RANBP3	0.0067	0.94	1
MMF	Neu	RANBP6	0.11	0.2	0.99
MMF	Neu	RANBP9	0.037	0.64	0.99
MMF	Neu	RANGAP1	-0.11	0.49	0.99
MMF	Neu	RAP1A	0.041	0.52	0.99
MMF	Neu	RAP1B	-0.0057	0.95	1
MMF	Neu	RAP1GAP2	-0.049	0.64	0.99
MMF	Neu	RAP1GDS1	-0.062	0.73	0.99
MMF	Neu	RAP2A	0.22	0.23	0.99
MMF	Neu	RAP2B	-0.021	0.8	0.99
MMF	Neu	RAP2C	0.039	0.59	0.99
MMF	Neu	RAP2C-AS1	0.073	0.63	0.99
MMF	Neu	RAPGEF1	0.095	0.54	0.99
MMF	Neu	RAPGEF2	0.079	0.41	0.99
MMF	Neu	RAPGEF3	-0.3	0.15	0.99
MMF	Neu	RAPGEF6	0.14	0.12	0.99
MMF	Neu	RAPGEFL1	0.0054	0.97	1
MMF	Neu	RARA	-0.14	0.088	0.99
MMF	Neu	RARA-AS1	-0.14	0.15	0.99
MMF	Neu	RARRES3	0.41	0.043	0.99
MMF	Neu	RARS	0.029	0.78	0.99
MMF	Neu	RARS2	0.071	0.27	0.99
MMF	Neu	RASA1	0.12	0.11	0.99
MMF	Neu	RASA2	0.16	0.073	0.99
MMF	Neu	RASA3	-0.031	0.83	0.99
MMF	Neu	RASA4CP	0.083	0.62	0.99
MMF	Neu	RASAL3	0.075	0.48	0.99
MMF	Neu	RASGEF1A	0.026	0.82	0.99
MMF	Neu	RASGEF1B	0.013	0.97	1
MMF	Neu	RASGRP1	-0.22	0.4	0.99
MMF	Neu	RASGRP2	-0.13	0.018	0.99
MMF	Neu	RASGRP3	0.086	0.8	0.99
MMF	Neu	RASGRP4	0.046	0.48	0.99
MMF	Neu	RASSF1	-0.15	0.094	0.99
MMF	Neu	RASSF2	0.12	0.097	0.99
MMF	Neu	RASSF3	0.057	0.68	0.99
MMF	Neu	RASSF4	-0.2	0.46	0.99
MMF	Neu	RASSF5	0.016	0.75	0.99
MMF	Neu	RASSF7	-0.0047	0.97	1
MMF	Neu	RAVER1	0.054	0.61	0.99
MMF	Neu	RAVER2	-0.027	0.91	0.99
MMF	Neu	RB1	0.023	0.74	0.99
MMF	Neu	RB1CC1	-0.0026	0.97	1
MMF	Neu	RBAK	0.26	0.3	0.99
MMF	Neu	RBBP4	-0.0021	0.98	1
MMF	Neu	RBBP5	0.098	0.094	0.99
MMF	Neu	RBBP6	-0.062	0.42	0.99
MMF	Neu	RBBP7	-0.091	0.37	0.99
MMF	Neu	RBBP8	-0.12	0.24	0.99
MMF	Neu	RBCK1	-0.071	0.49	0.99
MMF	Neu	RBKS	-0.074	0.63	0.99
MMF	Neu	RBL1	-0.18	0.59	0.99
MMF	Neu	RBL2	0.07	0.35	0.99
MMF	Neu	RBM10	-0.019	0.75	0.99
MMF	Neu	RBM11	0.042	0.91	0.99
MMF	Neu	RBM12	0.15	0.1	0.99
MMF	Neu	RBM12B	0.11	0.22	0.99
MMF	Neu	RBM14	0.062	0.52	0.99
MMF	Neu	RBM15	0.041	0.61	0.99
MMF	Neu	RBM15B	-0.087	0.36	0.99
MMF	Neu	RBM17	0.041	0.55	0.99
MMF	Neu	RBM18	0.071	0.2	0.99
MMF	Neu	RBM19	-0.43	0.29	0.99
MMF	Neu	RBM22	-0.037	0.34	0.99
MMF	Neu	RBM23	-0.0093	0.85	0.99
MMF	Neu	RBM25	0.076	0.2	0.99
MMF	Neu	RBM26	0.18	0.013	0.99
MMF	Neu	RBM27	0.031	0.62	0.99
MMF	Neu	RBM28	0.012	0.92	0.99
MMF	Neu	RBM3	-0.11	0.26	0.99
MMF	Neu	RBM33	0.026	0.61	0.99
MMF	Neu	RBM34	0.041	0.64	0.99
MMF	Neu	RBM38	-0.064	0.61	0.99
MMF	Neu	RBM39	0.047	0.3	0.99
MMF	Neu	RBM4	-0.03	0.56	0.99
MMF	Neu	RBM41	0.25	0.17	0.99
MMF	Neu	RBM42	-0.067	0.29	0.99
MMF	Neu	RBM43	-0.066	0.74	0.99
MMF	Neu	RBM44	0.13	0.62	0.99
MMF	Neu	RBM45	0.045	0.79	0.99
MMF	Neu	RBM47	-0.082	0.3	0.99
MMF	Neu	RBM48	0.066	0.21	0.99
MMF	Neu	RBM4B	-0.0028	0.98	1
MMF	Neu	RBM5	-0.012	0.82	0.99
MMF	Neu	RBM5-AS1	0.13	0.27	0.99
MMF	Neu	RBM6	0.045	0.61	0.99
MMF	Neu	RBM7	0.055	0.34	0.99
MMF	Neu	RBM8A	0.011	0.87	0.99
MMF	Neu	RBMS1	-0.015	0.74	0.99
MMF	Neu	RBMS2	-0.22	0.23	0.99
MMF	Neu	RBMX	0.052	0.53	0.99
MMF	Neu	RBMX2	0.081	0.38	0.99
MMF	Neu	RBMXL1	-0.012	0.84	0.99
MMF	Neu	RBP7	0.082	0.56	0.99
MMF	Neu	RBPJ	-0.021	0.8	0.99
MMF	Neu	RBSN	0.069	0.23	0.99
MMF	Neu	RBX1	-0.054	0.61	0.99
MMF	Neu	RC3H1	0.087	0.27	0.99
MMF	Neu	RC3H2	0.011	0.86	0.99
MMF	Neu	RCAN1	0.17	0.12	0.99
MMF	Neu	RCBTB1	-0.15	0.27	0.99
MMF	Neu	RCBTB2	-0.064	0.48	0.99
MMF	Neu	RCC1	-0.19	0.17	0.99
MMF	Neu	RCC2	-0.33	0.2	0.99
MMF	Neu	RCE1	-0.17	0.093	0.99
MMF	Neu	RCHY1	0.056	0.39	0.99
MMF	Neu	RCL1	0.21	0.31	0.99
MMF	Neu	RCN2	0.16	0.073	0.99
MMF	Neu	RCN3	-0.068	0.6	0.99
MMF	Neu	RCOR1	0.12	0.061	0.99
MMF	Neu	RCOR3	0.024	0.71	0.99
MMF	Neu	RCSD1	0.079	0.46	0.99
MMF	Neu	RDH10	-0.28	0.17	0.99
MMF	Neu	RDH11	-0.06	0.68	0.99
MMF	Neu	RDH13	-0.18	0.5	0.99
MMF	Neu	RDH5	0.28	0.057	0.99
MMF	Neu	RDX	0.037	0.83	0.99
MMF	Neu	REC8	-0.0028	0.98	1
MMF	Neu	RECQL	0.03	0.71	0.99
MMF	Neu	RECQL5	-0.095	0.27	0.99
MMF	Neu	REEP3	-0.056	0.58	0.99
MMF	Neu	REEP4	-0.061	0.58	0.99
MMF	Neu	REEP5	0.16	0.082	0.99
MMF	Neu	REL	0.066	0.38	0.99
MMF	Neu	RELA	-0.12	0.022	0.99
MMF	Neu	RELB	-0.19	0.17	0.99
MMF	Neu	RELL1	0.21	0.16	0.99
MMF	Neu	RELL2	-0.17	0.33	0.99
MMF	Neu	RELT	-0.09	0.13	0.99
MMF	Neu	REM2	-0.071	0.49	0.99
MMF	Neu	RENBP	0.082	0.54	0.99
MMF	Neu	REPIN1	-0.069	0.51	0.99
MMF	Neu	REPS1	-0.074	0.43	0.99
MMF	Neu	REPS2	0.13	0.17	0.99
MMF	Neu	RER1	-0.0095	0.85	0.99
MMF	Neu	RERE	0.11	0.14	0.99
MMF	Neu	REST	-0.014	0.77	0.99
MMF	Neu	RETN	-0.051	0.93	0.99
MMF	Neu	RETSAT	0.11	0.3	0.99
MMF	Neu	REV1	0.048	0.65	0.99
MMF	Neu	REV3L	0.069	0.51	0.99
MMF	Neu	REXO1	-0.14	0.27	0.99
MMF	Neu	REXO2	-0.34	0.11	0.99
MMF	Neu	RFC1	0.25	0.0092	0.99
MMF	Neu	RFC2	-0.076	0.27	0.99
MMF	Neu	RFC3	0.068	0.74	0.99
MMF	Neu	RFC4	0.078	0.73	0.99
MMF	Neu	RFC5	-0.038	0.68	0.99
MMF	Neu	RFFL	-0.03	0.73	0.99
MMF	Neu	RFK	0.075	0.56	0.99
MMF	Neu	RFNG	-0.03	0.8	0.99
MMF	Neu	RFT1	-0.0031	0.98	1
MMF	Neu	RFTN1	-0.097	0.72	0.99
MMF	Neu	RFWD2	0.065	0.18	0.99
MMF	Neu	RFWD3	0.045	0.74	0.99
MMF	Neu	RFX1	0.1	0.5	0.99
MMF	Neu	RFX2	-0.25	0.29	0.99
MMF	Neu	RFX3	0.19	0.12	0.99
MMF	Neu	RFX5	0.024	0.85	0.99
MMF	Neu	RFXANK	-0.17	0.2	0.99
MMF	Neu	RGCC	0.11	0.73	0.99
MMF	Neu	RGL1	-0.26	0.12	0.99
MMF	Neu	RGL2	-0.027	0.66	0.99
MMF	Neu	RGL3	0.085	0.61	0.99
MMF	Neu	RGL4	0.037	0.8	0.99
MMF	Neu	RGP1	0.024	0.78	0.99
MMF	Neu	RGS1	-0.077	0.9	0.99
MMF	Neu	RGS10	-0.089	0.73	0.99
MMF	Neu	RGS14	-0.06	0.36	0.99
MMF	Neu	RGS16	0.15	0.48	0.99
MMF	Neu	RGS18	0.11	0.29	0.99
MMF	Neu	RGS19	-0.074	0.19	0.99
MMF	Neu	RGS2	0.0056	0.94	1
MMF	Neu	RGS3	-0.12	0.24	0.99
MMF	Neu	RHBDD1	0.26	0.069	0.99
MMF	Neu	RHBDD2	-0.18	0.0066	0.99
MMF	Neu	RHBDD3	-0.21	0.19	0.99
MMF	Neu	RHBDF2	-0.019	0.87	0.99
MMF	Neu	RHD	-0.044	0.73	0.99
MMF	Neu	RHEB	-0.031	0.68	0.99
MMF	Neu	RHNO1	0.021	0.91	0.99
MMF	Neu	RHOA	0.024	0.69	0.99
MMF	Neu	RHOB	-0.24	0.044	0.99
MMF	Neu	RHOBTB2	0.036	0.85	0.99
MMF	Neu	RHOC	-0.15	0.49	0.99
MMF	Neu	RHOG	-0.078	0.24	0.99
MMF	Neu	RHOH	0.18	0.28	0.99
MMF	Neu	RHOQ	0.0069	0.94	1
MMF	Neu	RHOT1	0.043	0.57	0.99
MMF	Neu	RHOT2	-0.043	0.61	0.99
MMF	Neu	RHOU	0.15	0.61	0.99
MMF	Neu	RHPN1	-0.28	0.13	0.99
MMF	Neu	RIBC1	-0.2	0.52	0.99
MMF	Neu	RIC1	0.089	0.28	0.99
MMF	Neu	RIC8A	-0.021	0.68	0.99
MMF	Neu	RICTOR	0.073	0.47	0.99
MMF	Neu	RIF1	-0.029	0.8	0.99
MMF	Neu	RILP	-0.056	0.63	0.99
MMF	Neu	RILPL1	-0.13	0.4	0.99
MMF	Neu	RILPL2	0.032	0.67	0.99
MMF	Neu	RIMKLB	0.24	0.25	0.99
MMF	Neu	RIN2	-0.49	0.18	0.99
MMF	Neu	RIN3	-0.032	0.64	0.99
MMF	Neu	RING1	-0.089	0.58	0.99
MMF	Neu	RINL	-0.054	0.36	0.99
MMF	Neu	RINT1	-0.041	0.75	0.99
MMF	Neu	RIOK1	-0.089	0.61	0.99
MMF	Neu	RIOK2	0.13	0.53	0.99
MMF	Neu	RIOK3	0.064	0.21	0.99
MMF	Neu	RIPK1	-0.017	0.81	0.99
MMF	Neu	RIPK2	0.13	0.23	0.99
MMF	Neu	RIPK3	-0.0046	0.95	1
MMF	Neu	RIT1	-0.023	0.73	0.99
MMF	Neu	RLF	0.022	0.75	0.99
MMF	Neu	RLIM	0.051	0.53	0.99
MMF	Neu	RMDN1	0.059	0.41	0.99
MMF	Neu	RMDN2	0.26	0.094	0.99
MMF	Neu	RMDN3	-0.084	0.78	0.99
MMF	Neu	RMI1	0.096	0.22	0.99
MMF	Neu	RMI2	0.18	0.5	0.99
MMF	Neu	RMND1	0.022	0.88	0.99
MMF	Neu	RMND5A	0.016	0.82	0.99
MMF	Neu	RMND5B	0.055	0.53	0.99
MMF	Neu	RN7SK	0.0095	0.96	1
MMF	Neu	RN7SL1	-0.17	0.3	0.99
MMF	Neu	RN7SL2	-0.12	0.53	0.99
MMF	Neu	RNASE2	0.054	0.91	0.99
MMF	Neu	RNASE3	0.077	0.88	0.99
MMF	Neu	RNASE6	0.35	0.19	0.99
MMF	Neu	RNASEH1	-0.14	0.11	0.99
MMF	Neu	RNASEH1-AS1	-0.48	0.021	0.99
MMF	Neu	RNASEH2A	-0.25	0.22	0.99
MMF	Neu	RNASEH2B	-0.27	0.36	0.99
MMF	Neu	RNASEH2C	-0.25	0.069	0.99
MMF	Neu	RNASEK	-0.062	0.58	0.99
MMF	Neu	RNASEL	0.12	0.11	0.99
MMF	Neu	RNASET2	-0.19	0.099	0.99
MMF	Neu	RNF10	-0.09	0.32	0.99
MMF	Neu	RNF103	-0.0045	0.94	1
MMF	Neu	RNF11	0.051	0.38	0.99
MMF	Neu	RNF111	0.044	0.42	0.99
MMF	Neu	RNF113A	0.0034	0.96	1
MMF	Neu	RNF114	0.11	0.2	0.99
MMF	Neu	RNF115	0.097	0.41	0.99
MMF	Neu	RNF121	0.11	0.49	0.99
MMF	Neu	RNF122	0.15	0.38	0.99
MMF	Neu	RNF123	-0.026	0.7	0.99
MMF	Neu	RNF125	-0.024	0.9	0.99
MMF	Neu	RNF126	-0.15	0.29	0.99
MMF	Neu	RNF13	0.0002	1	1
MMF	Neu	RNF130	-0.014	0.78	0.99
MMF	Neu	RNF135	-0.23	0.0016	0.99
MMF	Neu	RNF138	0.041	0.64	0.99
MMF	Neu	RNF139	-0.011	0.86	0.99
MMF	Neu	RNF14	0.11	0.15	0.99
MMF	Neu	RNF141	0.013	0.87	0.99
MMF	Neu	RNF144A	0.067	0.64	0.99
MMF	Neu	RNF144B	0.14	0.19	0.99
MMF	Neu	RNF145	0.12	0.19	0.99
MMF	Neu	RNF146	-0.0077	0.91	0.99
MMF	Neu	RNF149	-0.021	0.73	0.99
MMF	Neu	RNF166	-0.047	0.51	0.99
MMF	Neu	RNF167	-0.093	0.31	0.99
MMF	Neu	RNF168	-0.12	0.15	0.99
MMF	Neu	RNF169	-0.048	0.61	0.99
MMF	Neu	RNF170	-0.075	0.4	0.99
MMF	Neu	RNF175	0.18	0.22	0.99
MMF	Neu	RNF181	-0.012	0.87	0.99
MMF	Neu	RNF185	0.014	0.86	0.99
MMF	Neu	RNF187	-0.14	0.14	0.99
MMF	Neu	RNF19A	0.072	0.26	0.99
MMF	Neu	RNF19B	-0.083	0.29	0.99
MMF	Neu	RNF2	-0.045	0.57	0.99
MMF	Neu	RNF20	0.093	0.028	0.99
MMF	Neu	RNF213	0.07	0.63	0.99
MMF	Neu	RNF214	0.34	0.0079	0.99
MMF	Neu	RNF216	0.12	0.2	0.99
MMF	Neu	RNF216P1	0.24	0.065	0.99
MMF	Neu	RNF219	-0.11	0.62	0.99
MMF	Neu	RNF220	-0.0082	0.94	1
MMF	Neu	RNF24	-0.017	0.81	0.99
MMF	Neu	RNF25	-0.036	0.6	0.99
MMF	Neu	RNF26	-0.38	0.11	0.99
MMF	Neu	RNF31	-0.065	0.33	0.99
MMF	Neu	RNF32	-0.068	0.7	0.99
MMF	Neu	RNF34	0.0076	0.86	0.99
MMF	Neu	RNF38	0.12	0.06	0.99
MMF	Neu	RNF4	0.0091	0.84	0.99
MMF	Neu	RNF40	0.0021	0.97	1
MMF	Neu	RNF41	0.027	0.58	0.99
MMF	Neu	RNF44	0.058	0.66	0.99
MMF	Neu	RNF5	-0.059	0.56	0.99
MMF	Neu	RNF6	0.067	0.37	0.99
MMF	Neu	RNF7	-0.031	0.75	0.99
MMF	Neu	RNFT1	-0.034	0.65	0.99
MMF	Neu	RNGTT	0.059	0.56	0.99
MMF	Neu	RNH1	-0.088	0.58	0.99
MMF	Neu	RNMT	0.12	0.38	0.99
MMF	Neu	RNPC3	0.019	0.76	0.99
MMF	Neu	RNPEP	0.047	0.7	0.99
MMF	Neu	RNPEPL1	-0.043	0.7	0.99
MMF	Neu	RNPS1	0.01	0.9	0.99
MMF	Neu	ROCK1	0.03	0.62	0.99
MMF	Neu	ROCK2	0.01	0.91	0.99
MMF	Neu	ROGDI	-0.1	0.37	0.99
MMF	Neu	ROMO1	-0.22	0.039	0.99
MMF	Neu	ROPN1L	0.066	0.41	0.99
MMF	Neu	RP2	0.054	0.4	0.99
MMF	Neu	RPA1	-0.009	0.92	0.99
MMF	Neu	RPA2	0.037	0.61	0.99
MMF	Neu	RPA3	-0.045	0.63	0.99
MMF	Neu	RPAIN	-0.078	0.6	0.99
MMF	Neu	RPAP2	0.12	0.45	0.99
MMF	Neu	RPAP3	0.087	0.27	0.99
MMF	Neu	RPE	-0.2	0.45	0.99
MMF	Neu	RPF1	-0.015	0.84	0.99
MMF	Neu	RPGR	0.036	0.76	0.99
MMF	Neu	RPGRIP1	-0.029	0.79	0.99
MMF	Neu	RPH3A	-0.38	0.46	0.99
MMF	Neu	RPH3AL	-0.22	0.18	0.99
MMF	Neu	RPIA	-0.056	0.57	0.99
MMF	Neu	RPL10	-0.018	0.88	0.99
MMF	Neu	RPL10A	-0.28	0.28	0.99
MMF	Neu	RPL11	0.046	0.67	0.99
MMF	Neu	RPL12	0.00095	1	1
MMF	Neu	RPL13	-0.18	0.19	0.99
MMF	Neu	RPL13A	-0.038	0.67	0.99
MMF	Neu	RPL13AP6	0.42	0.088	0.99
MMF	Neu	RPL14	-0.037	0.75	0.99
MMF	Neu	RPL15	0.045	0.64	0.99
MMF	Neu	RPL18	-0.092	0.31	0.99
MMF	Neu	RPL18A	-0.16	0.34	0.99
MMF	Neu	RPL19	-0.0024	0.97	1
MMF	Neu	RPL21	0.021	0.79	0.99
MMF	Neu	RPL21P44	0.0073	0.96	1
MMF	Neu	RPL22	-0.026	0.92	0.99
MMF	Neu	RPL22L1	-0.11	0.59	0.99
MMF	Neu	RPL23	-0.1	0.33	0.99
MMF	Neu	RPL23A	-0.12	0.42	0.99
MMF	Neu	RPL23AP7	0.11	0.37	0.99
MMF	Neu	RPL23AP82	0.048	0.74	0.99
MMF	Neu	RPL24	-0.014	0.87	0.99
MMF	Neu	RPL26	-0.11	0.36	0.99
MMF	Neu	RPL26L1	-0.012	0.9	0.99
MMF	Neu	RPL27	-0.085	0.4	0.99
MMF	Neu	RPL27A	-0.08	0.34	0.99
MMF	Neu	RPL28	-0.11	0.35	0.99
MMF	Neu	RPL29	-0.025	0.79	0.99
MMF	Neu	RPL3	-0.17	0.16	0.99
MMF	Neu	RPL30	-0.048	0.55	0.99
MMF	Neu	RPL31	-0.055	0.58	0.99
MMF	Neu	RPL32	-0.13	0.19	0.99
MMF	Neu	RPL32P3	-0.062	0.48	0.99
MMF	Neu	RPL34	-0.088	0.3	0.99
MMF	Neu	RPL35	-0.16	0.32	0.99
MMF	Neu	RPL35A	-0.1	0.33	0.99
MMF	Neu	RPL36	-0.25	0.089	0.99
MMF	Neu	RPL36AL	0.028	0.68	0.99
MMF	Neu	RPL37	-0.098	0.25	0.99
MMF	Neu	RPL37A	-0.16	0.23	0.99
MMF	Neu	RPL38	-0.046	0.62	0.99
MMF	Neu	RPL39	-0.036	0.76	0.99
MMF	Neu	RPL4	-0.055	0.76	0.99
MMF	Neu	RPL41	-0.076	0.39	0.99
MMF	Neu	RPL5	-0.1	0.54	0.99
MMF	Neu	RPL6	0.013	0.88	0.99
MMF	Neu	RPL7	0.0085	0.93	1
MMF	Neu	RPL7A	-0.074	0.51	0.99
MMF	Neu	RPL7L1	-0.059	0.71	0.99
MMF	Neu	RPL8	-0.12	0.28	0.99
MMF	Neu	RPL9	-0.13	0.22	0.99
MMF	Neu	RPLP0	-0.29	0.18	0.99
MMF	Neu	RPLP1	-0.21	0.071	0.99
MMF	Neu	RPLP2	-0.26	0.1	0.99
MMF	Neu	RPN1	0.017	0.82	0.99
MMF	Neu	RPN2	-0.017	0.84	0.99
MMF	Neu	RPP14	0.062	0.41	0.99
MMF	Neu	RPP25L	-0.22	0.021	0.99
MMF	Neu	RPP30	0.12	0.58	0.99
MMF	Neu	RPP38	0.011	0.94	1
MMF	Neu	RPRD1A	0.059	0.52	0.99
MMF	Neu	RPRD1B	0.024	0.75	0.99
MMF	Neu	RPRD2	-0.017	0.84	0.99
MMF	Neu	RPS11	-0.058	0.46	0.99
MMF	Neu	RPS12	-0.16	0.34	0.99
MMF	Neu	RPS13	0.054	0.63	0.99
MMF	Neu	RPS14	-0.042	0.65	0.99
MMF	Neu	RPS15	-0.12	0.25	0.99
MMF	Neu	RPS15A	-0.081	0.4	0.99
MMF	Neu	RPS16	-0.046	0.66	0.99
MMF	Neu	RPS16P5	0.27	0.026	0.99
MMF	Neu	RPS17	-0.0079	0.95	1
MMF	Neu	RPS18	-0.16	0.33	0.99
MMF	Neu	RPS19	-0.12	0.34	0.99
MMF	Neu	RPS19BP1	-0.027	0.74	0.99
MMF	Neu	RPS2	-0.027	0.79	0.99
MMF	Neu	RPS20	0.039	0.71	0.99
MMF	Neu	RPS21	-0.17	0.24	0.99
MMF	Neu	RPS23	-0.099	0.5	0.99
MMF	Neu	RPS24	0.031	0.83	0.99
MMF	Neu	RPS25	-0.064	0.6	0.99
MMF	Neu	RPS26	-0.22	0.037	0.99
MMF	Neu	RPS27	-0.07	0.5	0.99
MMF	Neu	RPS27A	-0.019	0.81	0.99
MMF	Neu	RPS27L	0.078	0.47	0.99
MMF	Neu	RPS28	-0.21	0.11	0.99
MMF	Neu	RPS29	-0.072	0.54	0.99
MMF	Neu	RPS3	0.032	0.75	0.99
MMF	Neu	RPS3A	0.012	0.92	0.99
MMF	Neu	RPS4X	-0.2	0.25	0.99
MMF	Neu	RPS5	-0.083	0.41	0.99
MMF	Neu	RPS6	0.038	0.61	0.99
MMF	Neu	RPS6KA1	-0.048	0.41	0.99
MMF	Neu	RPS6KA2	-0.15	0.37	0.99
MMF	Neu	RPS6KA3	0.098	0.27	0.99
MMF	Neu	RPS6KA4	0.41	0.069	0.99
MMF	Neu	RPS6KA5	0.12	0.12	0.99
MMF	Neu	RPS6KB1	0.012	0.86	0.99
MMF	Neu	RPS6KB2	-0.035	0.55	0.99
MMF	Neu	RPS6KC1	0.075	0.43	0.99
MMF	Neu	RPS7	-0.0056	0.95	1
MMF	Neu	RPS8	-0.072	0.64	0.99
MMF	Neu	RPS9	-0.11	0.18	0.99
MMF	Neu	RPSA	-0.21	0.28	0.99
MMF	Neu	RPUSD1	-0.15	0.14	0.99
MMF	Neu	RPUSD3	-0.055	0.63	0.99
MMF	Neu	RQCD1	-0.12	0.35	0.99
MMF	Neu	RRAGA	0.0077	0.88	0.99
MMF	Neu	RRAGB	-0.02	0.88	0.99
MMF	Neu	RRAGC	0.024	0.76	0.99
MMF	Neu	RRAGD	0.02	0.77	0.99
MMF	Neu	RRAS	-0.01	0.97	1
MMF	Neu	RRBP1	0.027	0.77	0.99
MMF	Neu	RREB1	0.051	0.61	0.99
MMF	Neu	RRM1	-0.056	0.84	0.99
MMF	Neu	RRM2	-0.19	0.59	0.99
MMF	Neu	RRM2B	0.068	0.33	0.99
MMF	Neu	RRN3	0.12	0.44	0.99
MMF	Neu	RRN3P3	0.14	0.3	0.99
MMF	Neu	RRNAD1	-0.17	0.12	0.99
MMF	Neu	RRP1	0.0053	0.98	1
MMF	Neu	RRP12	-0.16	0.37	0.99
MMF	Neu	RRP1B	0.15	0.58	0.99
MMF	Neu	RRP36	0.037	0.58	0.99
MMF	Neu	RRP7A	-0.15	0.32	0.99
MMF	Neu	RRP8	-0.038	0.66	0.99
MMF	Neu	RSAD1	-0.71	0.0086	0.99
MMF	Neu	RSAD2	-0.26	0.47	0.99
MMF	Neu	RSBN1	-0.003	0.98	1
MMF	Neu	RSBN1L	0.034	0.61	0.99
MMF	Neu	RSF1	-0.047	0.51	0.99
MMF	Neu	RSL1D1	-0.04	0.86	0.99
MMF	Neu	RSL24D1	0.13	0.16	0.99
MMF	Neu	RSPH14	-0.3	0.26	0.99
MMF	Neu	RSPH3	-0.049	0.65	0.99
MMF	Neu	RSPH9	-0.33	0.14	0.99
MMF	Neu	RSPRY1	0.0071	0.88	0.99
MMF	Neu	RSRC1	-0.0091	0.94	1
MMF	Neu	RSRC2	0.054	0.34	0.99
MMF	Neu	RSRP1	0.012	0.88	0.99
MMF	Neu	RSU1	0.079	0.49	0.99
MMF	Neu	RTCA	0.031	0.64	0.99
MMF	Neu	RTCA-AS1	-0.37	0.13	0.99
MMF	Neu	RTCB	0.02	0.88	0.99
MMF	Neu	RTF1	0.073	0.25	0.99
MMF	Neu	RTFDC1	0.026	0.56	0.99
MMF	Neu	RTN1	0.26	0.43	0.99
MMF	Neu	RTN2	-0.033	0.82	0.99
MMF	Neu	RTN3	0.014	0.81	0.99
MMF	Neu	RTN4	0.066	0.38	0.99
MMF	Neu	RTP4	-0.23	0.49	0.99
MMF	Neu	RUFY1	-0.096	0.12	0.99
MMF	Neu	RUFY2	0.14	0.19	0.99
MMF	Neu	RUFY4	-0.25	0.29	0.99
MMF	Neu	RUNDC1	0.045	0.34	0.99
MMF	Neu	RUNX1	0.2	0.13	0.99
MMF	Neu	RUNX1-IT1	0.29	0.13	0.99
MMF	Neu	RUNX2	-0.086	0.4	0.99
MMF	Neu	RUNX3	-0.3	0.18	0.99
MMF	Neu	RUSC1	-0.36	0.1	0.99
MMF	Neu	RUVBL2	-0.16	0.34	0.99
MMF	Neu	RWDD1	0.26	0.02	0.99
MMF	Neu	RWDD3	0.096	0.48	0.99
MMF	Neu	RWDD4	0.12	0.15	0.99
MMF	Neu	RXRA	-0.026	0.72	0.99
MMF	Neu	RXRB	-0.1	0.16	0.99
MMF	Neu	RYBP	0.033	0.74	0.99
MMF	Neu	RYK	0.1	0.29	0.99
MMF	Neu	S100A10	-0.21	0.43	0.99
MMF	Neu	S100A11	-0.093	0.31	0.99
MMF	Neu	S100A12	-0.21	0.36	0.99
MMF	Neu	S100A4	-0.14	0.18	0.99
MMF	Neu	S100A6	-0.15	0.13	0.99
MMF	Neu	S100A8	-0.064	0.58	0.99
MMF	Neu	S100A9	-0.11	0.23	0.99
MMF	Neu	S100P	0.034	0.93	1
MMF	Neu	S100PBP	0.034	0.6	0.99
MMF	Neu	S100Z	0.0034	0.98	1
MMF	Neu	S1PR1	-0.33	0.32	0.99
MMF	Neu	S1PR4	-0.095	0.38	0.99
MMF	Neu	SACM1L	0.033	0.53	0.99
MMF	Neu	SAE1	-0.21	0.04	0.99
MMF	Neu	SAFB	-0.0077	0.89	0.99
MMF	Neu	SAFB2	-0.038	0.42	0.99
MMF	Neu	SAMD4B	0.0055	0.95	1
MMF	Neu	SAMD8	0.045	0.51	0.99
MMF	Neu	SAMD9	-0.059	0.71	0.99
MMF	Neu	SAMD9L	0.03	0.87	0.99
MMF	Neu	SAMHD1	-0.043	0.78	0.99
MMF	Neu	SAMM50	-0.079	0.74	0.99
MMF	Neu	SAMSN1	0.26	0.27	0.99
MMF	Neu	SAP130	0.097	0.17	0.99
MMF	Neu	SAP18	0.00062	0.99	1
MMF	Neu	SAP25	0.12	0.37	0.99
MMF	Neu	SAP30	0.63	0.1	0.99
MMF	Neu	SAP30BP	-0.079	0.084	0.99
MMF	Neu	SAP30L	-0.026	0.62	0.99
MMF	Neu	SAP30L-AS1	0.058	0.63	0.99
MMF	Neu	SAPCD2	-0.03	0.91	0.99
MMF	Neu	SAR1A	0.23	0.084	0.99
MMF	Neu	SAR1B	0.011	0.89	0.99
MMF	Neu	SARAF	0.032	0.61	0.99
MMF	Neu	SARNP	0.049	0.43	0.99
MMF	Neu	SARS	0.013	0.84	0.99
MMF	Neu	SART1	-0.083	0.25	0.99
MMF	Neu	SART3	0.018	0.77	0.99
MMF	Neu	SASH3	-0.11	0.078	0.99
MMF	Neu	SASS6	0.28	0.0073	0.99
MMF	Neu	SAT1	-0.12	0.33	0.99
MMF	Neu	SAT2	-0.28	0.1	0.99
MMF	Neu	SATB1	0.098	0.24	0.99
MMF	Neu	SAV1	0.13	0.65	0.99
MMF	Neu	SAYSD1	0.037	0.71	0.99
MMF	Neu	SBDS	-0.0057	0.94	1
MMF	Neu	SBDSP1	-0.29	0.17	0.99
MMF	Neu	SBF1	0.048	0.7	0.99
MMF	Neu	SBF2	-0.014	0.85	0.99
MMF	Neu	SBNO1	0.082	0.19	0.99
MMF	Neu	SBNO2	-0.12	0.27	0.99
MMF	Neu	SC5D	-0.016	0.91	0.99
MMF	Neu	SCAF1	0.1	0.54	0.99
MMF	Neu	SCAF11	0.031	0.57	0.99
MMF	Neu	SCAF4	0.04	0.56	0.99
MMF	Neu	SCAF8	0.15	0.017	0.99
MMF	Neu	SCAI	-0.49	0.031	0.99
MMF	Neu	SCAMP1	0.036	0.75	0.99
MMF	Neu	SCAMP1-AS1	-0.34	0.21	0.99
MMF	Neu	SCAMP2	0.063	0.27	0.99
MMF	Neu	SCAMP3	-0.18	0.26	0.99
MMF	Neu	SCAMP4	-0.014	0.89	0.99
MMF	Neu	SCAND1	-0.13	0.17	0.99
MMF	Neu	SCAND2P	-0.013	0.9	0.99
MMF	Neu	SCAP	-0.069	0.54	0.99
MMF	Neu	SCAPER	-0.0074	0.94	1
MMF	Neu	SCARB1	-0.056	0.86	0.99
MMF	Neu	SCARB2	-0.13	0.5	0.99
MMF	Neu	SCARF1	0.32	0.079	0.99
MMF	Neu	SCARF2	-0.16	0.43	0.99
MMF	Neu	SCARNA21	-0.34	0.13	0.99
MMF	Neu	SCARNA22	-0.43	0.1	0.99
MMF	Neu	SCARNA3	0.097	0.69	0.99
MMF	Neu	SCARNA9	0.00075	1	1
MMF	Neu	SCCPDH	0.14	0.54	0.99
MMF	Neu	SCD	0.025	0.95	1
MMF	Neu	SCFD1	0.12	0.2	0.99
MMF	Neu	SCIMP	0.21	0.61	0.99
MMF	Neu	SCLT1	-0.049	0.63	0.99
MMF	Neu	SCML4	-0.077	0.65	0.99
MMF	Neu	SCN1B	-0.32	0.087	0.99
MMF	Neu	SCN9A	0.32	0.14	0.99
MMF	Neu	SCNM1	0.093	0.63	0.99
MMF	Neu	SCNN1A	-0.36	0.04	0.99
MMF	Neu	SCO1	-0.026	0.78	0.99
MMF	Neu	SCO2	0.065	0.78	0.99
MMF	Neu	SCOC	-0.016	0.87	0.99
MMF	Neu	SCP2	0.17	0.16	0.99
MMF	Neu	SCPEP1	0.15	0.27	0.99
MMF	Neu	SCRG1	0.19	0.54	0.99
MMF	Neu	SCRN1	-0.084	0.69	0.99
MMF	Neu	SCRN2	0.036	0.78	0.99
MMF	Neu	SCRN3	-0.0042	0.97	1
MMF	Neu	SCYL1	-0.15	0.092	0.99
MMF	Neu	SCYL2	0.041	0.48	0.99
MMF	Neu	SCYL3	0.012	0.88	0.99
MMF	Neu	SDAD1	-0.2	0.47	0.99
MMF	Neu	SDC1	-1.3	0.045	0.99
MMF	Neu	SDC2	0.049	0.86	0.99
MMF	Neu	SDCBP	-0.0081	0.9	0.99
MMF	Neu	SDCBP2-AS1	0.2	0.13	0.99
MMF	Neu	SDCCAG3	-0.12	0.56	0.99
MMF	Neu	SDCCAG8	0.043	0.7	0.99
MMF	Neu	SDE2	-0.081	0.4	0.99
MMF	Neu	SDF2	-0.011	0.86	0.99
MMF	Neu	SDF2L1	-0.45	0.019	0.99
MMF	Neu	SDF4	-0.055	0.32	0.99
MMF	Neu	SDHA	0.031	0.68	0.99
MMF	Neu	SDHAF1	0.047	0.64	0.99
MMF	Neu	SDHAF2	0.032	0.63	0.99
MMF	Neu	SDHAF3	0.12	0.51	0.99
MMF	Neu	SDHAF4	0.03	0.86	0.99
MMF	Neu	SDHAP1	-0.056	0.5	0.99
MMF	Neu	SDHAP2	0.12	0.34	0.99
MMF	Neu	SDHB	-0.046	0.36	0.99
MMF	Neu	SDHC	-0.068	0.73	0.99
MMF	Neu	SDHD	0.096	0.22	0.99
MMF	Neu	SEC11A	-0.017	0.77	0.99
MMF	Neu	SEC11C	-0.43	0.14	0.99
MMF	Neu	SEC13	0.0064	0.93	0.99
MMF	Neu	SEC14L1	-0.04	0.63	0.99
MMF	Neu	SEC16A	0.083	0.4	0.99
MMF	Neu	SEC22A	0.12	0.35	0.99
MMF	Neu	SEC22B	0.15	0.086	0.99
MMF	Neu	SEC22C	0.0068	0.95	1
MMF	Neu	SEC23A	0.086	0.19	0.99
MMF	Neu	SEC23B	0.13	0.11	0.99
MMF	Neu	SEC23IP	0.092	0.18	0.99
MMF	Neu	SEC24A	-0.047	0.65	0.99
MMF	Neu	SEC24B	0.095	0.13	0.99
MMF	Neu	SEC24C	0.025	0.7	0.99
MMF	Neu	SEC24D	0.092	0.25	0.99
MMF	Neu	SEC31A	-0.018	0.88	0.99
MMF	Neu	SEC31B	0.074	0.63	0.99
MMF	Neu	SEC61A1	-0.065	0.41	0.99
MMF	Neu	SEC61A2	-0.12	0.29	0.99
MMF	Neu	SEC61B	-0.018	0.82	0.99
MMF	Neu	SEC61G	-0.098	0.44	0.99
MMF	Neu	SEC62	0.26	0.0017	0.99
MMF	Neu	SEC63	0.042	0.68	0.99
MMF	Neu	SECISBP2	0.035	0.53	0.99
MMF	Neu	SECISBP2L	0.0071	0.93	0.99
MMF	Neu	SECTM1	-0.1	0.36	0.99
MMF	Neu	SEH1L	0.032	0.88	0.99
MMF	Neu	SEL1L	0.067	0.37	0.99
MMF	Neu	SEL1L3	-0.39	0.13	0.99
MMF	Neu	SELK	0.023	0.74	0.99
MMF	Neu	SELL	0.081	0.34	0.99
MMF	Neu	SELO	-0.069	0.51	0.99
MMF	Neu	SELP	-0.03	0.8	0.99
MMF	Neu	SELPLG	-0.0063	0.92	0.99
MMF	Neu	SELT	0.0035	0.95	1
MMF	Neu	SEMA3B	-0.4	0.13	0.99
MMF	Neu	SEMA3C	0.26	0.18	0.99
MMF	Neu	SEMA4A	-0.087	0.31	0.99
MMF	Neu	SEMA4B	-0.012	0.85	0.99
MMF	Neu	SEMA4D	0.057	0.43	0.99
MMF	Neu	SENCR	0.022	0.78	0.99
MMF	Neu	SENP1	0.067	0.36	0.99
MMF	Neu	SENP2	0.013	0.82	0.99
MMF	Neu	SENP5	0.029	0.62	0.99
MMF	Neu	SENP6	0.046	0.48	0.99
MMF	Neu	SENP7	0.098	0.28	0.99
MMF	Neu	15-Sep	-0.0092	0.89	0.99
MMF	Neu	SEPHS1	0.054	0.82	0.99
MMF	Neu	SEPHS2	0.073	0.36	0.99
MMF	Neu	SEPN1	0.034	0.83	0.99
MMF	Neu	SEPSECS	-0.06	0.65	0.99
MMF	Neu	SEPSECS-AS1	-0.009	0.94	1
MMF	Neu	1-Sep	-0.32	0.25	0.99
MMF	Neu	11-Sep	0.077	0.74	0.99
MMF	Neu	2-Sep	0.077	0.1	0.99
MMF	Neu	4-Sep	0.4	0.3	0.99
MMF	Neu	6-Sep	0.028	0.7	0.99
MMF	Neu	7-Sep	0.057	0.29	0.99
MMF	Neu	SEPT7P2	0.082	0.68	0.99
MMF	Neu	9-Sep	-0.018	0.85	0.99
MMF	Neu	SEPW1	0.079	0.67	0.99
MMF	Neu	SERAC1	0.0052	0.96	1
MMF	Neu	SERBP1	0.052	0.43	0.99
MMF	Neu	SERF2	-0.14	0.18	0.99
MMF	Neu	SERINC1	0.04	0.56	0.99
MMF	Neu	SERINC2	-0.075	0.86	0.99
MMF	Neu	SERINC3	0.078	0.2	0.99
MMF	Neu	SERINC4	-0.15	0.27	0.99
MMF	Neu	SERINC5	-0.01	0.89	0.99
MMF	Neu	SERP1	0.0076	0.86	0.99
MMF	Neu	SERPINA1	-0.068	0.46	0.99
MMF	Neu	SERPINB1	-0.094	0.37	0.99
MMF	Neu	SERPINB10	-0.15	0.79	0.99
MMF	Neu	SERPINB6	-0.087	0.52	0.99
MMF	Neu	SERPINB8	-0.23	0.039	0.99
MMF	Neu	SERPINB9	-0.29	0.25	0.99
MMF	Neu	SERPINB9P1	-0.23	0.44	0.99
MMF	Neu	SERPING1	0.053	0.84	0.99
MMF	Neu	SERTAD1	-0.43	0.00023	0.41
MMF	Neu	SERTAD2	0.049	0.73	0.99
MMF	Neu	SERTAD3	-0.091	0.23	0.99
MMF	Neu	SESN1	0.08	0.43	0.99
MMF	Neu	SESN2	-0.042	0.64	0.99
MMF	Neu	SESN3	0.25	0.026	0.99
MMF	Neu	SESTD1	0.35	0.019	0.99
MMF	Neu	SET	0.048	0.6	0.99
MMF	Neu	SETBP1	0.21	0.42	0.99
MMF	Neu	SETD1B	0.058	0.47	0.99
MMF	Neu	SETD2	0.075	0.21	0.99
MMF	Neu	SETD3	0.014	0.87	0.99
MMF	Neu	SETD4	0.051	0.58	0.99
MMF	Neu	SETD5	0.061	0.32	0.99
MMF	Neu	SETD7	0.065	0.76	0.99
MMF	Neu	SETD8	-0.023	0.82	0.99
MMF	Neu	SETD9	-0.025	0.91	0.99
MMF	Neu	SETDB1	0.067	0.24	0.99
MMF	Neu	SETDB2	-0.18	0.17	0.99
MMF	Neu	SETX	0.093	0.28	0.99
MMF	Neu	SEZ6	-0.19	0.19	0.99
MMF	Neu	SF1	-0.019	0.74	0.99
MMF	Neu	SF3A1	0.0023	0.97	1
MMF	Neu	SF3A2	-0.082	0.5	0.99
MMF	Neu	SF3A3	-0.19	0.21	0.99
MMF	Neu	SF3B1	0.059	0.29	0.99
MMF	Neu	SF3B2	0.008	0.86	0.99
MMF	Neu	SF3B3	0.06	0.69	0.99
MMF	Neu	SF3B4	0.003	0.96	1
MMF	Neu	SF3B5	-0.047	0.56	0.99
MMF	Neu	SF3B6	-0.047	0.45	0.99
MMF	Neu	SFI1	-0.094	0.39	0.99
MMF	Neu	SFMBT1	0.036	0.86	0.99
MMF	Neu	SFMBT2	-0.13	0.56	0.99
MMF	Neu	SFPQ	0.03	0.64	0.99
MMF	Neu	SFR1	-0.15	0.34	0.99
MMF	Neu	SFSWAP	0.017	0.78	0.99
MMF	Neu	SFT2D1	0.016	0.81	0.99
MMF	Neu	SFT2D2	0.067	0.45	0.99
MMF	Neu	SFT2D3	-0.17	0.15	0.99
MMF	Neu	SFXN1	-0.25	0.41	0.99
MMF	Neu	SFXN3	-0.076	0.68	0.99
MMF	Neu	SFXN4	-0.15	0.45	0.99
MMF	Neu	SFXN5	0.032	0.82	0.99
MMF	Neu	SGK1	-0.043	0.72	0.99
MMF	Neu	SGMS1	0.2	0.039	0.99
MMF	Neu	SGMS1-AS1	0.023	0.9	0.99
MMF	Neu	SGMS2	0.13	0.56	0.99
MMF	Neu	SGOL2	0.14	0.57	0.99
MMF	Neu	SGPL1	-0.024	0.79	0.99
MMF	Neu	SGPP1	0.084	0.53	0.99
MMF	Neu	SGSH	-0.06	0.71	0.99
MMF	Neu	SGSM2	0.091	0.53	0.99
MMF	Neu	SGSM3	-0.0093	0.94	1
MMF	Neu	SGTA	0.015	0.79	0.99
MMF	Neu	SGTB	-0.015	0.88	0.99
MMF	Neu	SH2B1	0.019	0.92	0.99
MMF	Neu	SH2B2	-0.085	0.49	0.99
MMF	Neu	SH2B3	-0.046	0.68	0.99
MMF	Neu	SH2D1B	0.095	0.8	0.99
MMF	Neu	SH2D3A	-0.018	0.92	0.99
MMF	Neu	SH2D3C	-0.02	0.75	0.99
MMF	Neu	SH3BGR	-0.1	0.62	0.99
MMF	Neu	SH3BGRL	0.11	0.3	0.99
MMF	Neu	SH3BGRL3	-0.12	0.17	0.99
MMF	Neu	SH3BP1	-0.043	0.78	0.99
MMF	Neu	SH3BP2	-0.02	0.75	0.99
MMF	Neu	SH3BP5	-0.03	0.8	0.99
MMF	Neu	SH3BP5-AS1	0.02	0.9	0.99
MMF	Neu	SH3BP5L	0.09	0.51	0.99
MMF	Neu	SH3D21	0.1	0.57	0.99
MMF	Neu	SH3GL1	-0.0055	0.94	1
MMF	Neu	SH3GL1P1	0.076	0.7	0.99
MMF	Neu	SH3GLB1	-0.048	0.64	0.99
MMF	Neu	SH3GLB2	-0.17	0.12	0.99
MMF	Neu	SH3KBP1	0.013	0.79	0.99
MMF	Neu	SH3RF1	0.12	0.74	0.99
MMF	Neu	SH3RF3	-0.16	0.63	0.99
MMF	Neu	SH3RF3-AS1	-0.48	0.21	0.99
MMF	Neu	SH3TC1	0.12	0.75	0.99
MMF	Neu	SHARPIN	-0.0016	0.98	1
MMF	Neu	SHC1	0.011	0.86	0.99
MMF	Neu	SHCBP1	-0.55	0.14	0.99
MMF	Neu	SHFM1	-0.15	0.57	0.99
MMF	Neu	SHISA5	-0.19	0.15	0.99
MMF	Neu	SHKBP1	0.026	0.81	0.99
MMF	Neu	SHMT1	-0.86	0.0081	0.99
MMF	Neu	SHMT2	-0.14	0.67	0.99
MMF	Neu	SHOC2	0.044	0.42	0.99
MMF	Neu	SHPK	0.36	0.13	0.99
MMF	Neu	SHPRH	0.24	0.16	0.99
MMF	Neu	SHQ1	-0.17	0.5	0.99
MMF	Neu	SIAH1	0.089	0.34	0.99
MMF	Neu	SIAH2	0.0015	0.99	1
MMF	Neu	SIDT1	-0.22	0.54	0.99
MMF	Neu	SIDT2	0.096	0.72	0.99
MMF	Neu	SIGIRR	-0.22	0.14	0.99
MMF	Neu	SIGLEC1	-0.8	0.099	0.99
MMF	Neu	SIGLEC10	-0.04	0.78	0.99
MMF	Neu	SIGLEC14	0.29	0.6	0.99
MMF	Neu	SIGLEC17P	-0.29	0.19	0.99
MMF	Neu	SIGLEC5	0.082	0.47	0.99
MMF	Neu	SIGLEC7	-0.074	0.52	0.99
MMF	Neu	SIGLEC8	0.47	0.39	0.99
MMF	Neu	SIGLEC9	0.032	0.68	0.99
MMF	Neu	SIGMAR1	-0.094	0.27	0.99
MMF	Neu	SIK3	0.018	0.79	0.99
MMF	Neu	SIKE1	0.05	0.39	0.99
MMF	Neu	SIL1	-0.0043	0.97	1
MMF	Neu	SIMC1	-0.28	0.27	0.99
MMF	Neu	SIN3A	0.0028	0.98	1
MMF	Neu	SIN3B	0.12	0.3	0.99
MMF	Neu	SIPA1	-0.098	0.2	0.99
MMF	Neu	SIPA1L1	0.19	0.028	0.99
MMF	Neu	SIPA1L2	0.12	0.51	0.99
MMF	Neu	SIPA1L3	0.3	0.097	0.99
MMF	Neu	SIRPA	-0.0027	0.98	1
MMF	Neu	SIRPB1	-0.073	0.55	0.99
MMF	Neu	SIRPB2	0.026	0.87	0.99
MMF	Neu	SIRPD	0.082	0.3	0.99
MMF	Neu	SIRT1	-0.015	0.87	0.99
MMF	Neu	SIRT2	-0.0026	0.96	1
MMF	Neu	SIRT3	-0.22	0.055	0.99
MMF	Neu	SIRT5	0.0014	0.99	1
MMF	Neu	SIRT6	-0.1	0.55	0.99
MMF	Neu	SIRT7	-0.078	0.14	0.99
MMF	Neu	SIVA1	-0.14	0.2	0.99
MMF	Neu	SKA2	-0.19	0.3	0.99
MMF	Neu	SKAP1	-0.3	0.3	0.99
MMF	Neu	SKAP2	0.086	0.53	0.99
MMF	Neu	SKI	-0.033	0.87	0.99
MMF	Neu	SKIL	-0.012	0.9	0.99
MMF	Neu	SKIV2L	0.045	0.51	0.99
MMF	Neu	SKIV2L2	0.21	0.031	0.99
MMF	Neu	SKP1	-0.0058	0.92	0.99
MMF	Neu	SKP2	0.014	0.9	0.99
MMF	Neu	SLA	-0.025	0.83	0.99
MMF	Neu	SLA2	-0.016	0.91	0.99
MMF	Neu	SLAIN1	-0.055	0.85	0.99
MMF	Neu	SLAIN2	0.063	0.28	0.99
MMF	Neu	SLAMF6	-0.49	0.051	0.99
MMF	Neu	SLAMF7	-0.19	0.46	0.99
MMF	Neu	SLBP	-0.078	0.45	0.99
MMF	Neu	SLC10A1	-0.0088	0.97	1
MMF	Neu	SLC10A3	-0.077	0.4	0.99
MMF	Neu	SLC11A1	-0.016	0.89	0.99
MMF	Neu	SLC11A2	-0.13	0.52	0.99
MMF	Neu	SLC12A1	1.6	0.0058	0.99
MMF	Neu	SLC12A4	0.044	0.61	0.99
MMF	Neu	SLC12A6	0.011	0.87	0.99
MMF	Neu	SLC12A9	-0.16	0.13	0.99
MMF	Neu	SLC13A4	0.34	0.091	0.99
MMF	Neu	SLC15A2	-0.017	0.92	0.99
MMF	Neu	SLC15A3	0.051	0.66	0.99
MMF	Neu	SLC15A4	-0.14	0.23	0.99
MMF	Neu	SLC16A3	-0.13	0.18	0.99
MMF	Neu	SLC16A5	-0.12	0.1	0.99
MMF	Neu	SLC16A6	0.073	0.51	0.99
MMF	Neu	SLC17A5	0.055	0.38	0.99
MMF	Neu	SLC18A2	0.096	0.61	0.99
MMF	Neu	SLC18B1	-0.3	0.35	0.99
MMF	Neu	SLC19A1	-0.11	0.18	0.99
MMF	Neu	SLC19A2	0.13	0.43	0.99
MMF	Neu	SLC1A4	0.036	0.9	0.99
MMF	Neu	SLC1A5	-0.046	0.86	0.99
MMF	Neu	SLC20A1	-0.15	0.21	0.99
MMF	Neu	SLC20A2	0.027	0.85	0.99
MMF	Neu	SLC22A1	-0.18	0.32	0.99
MMF	Neu	SLC22A15	0.015	0.87	0.99
MMF	Neu	SLC22A16	-0.016	0.98	1
MMF	Neu	SLC22A18	-0.2	0.14	0.99
MMF	Neu	SLC22A4	-0.095	0.36	0.99
MMF	Neu	SLC22A5	0.11	0.5	0.99
MMF	Neu	SLC23A2	-0.074	0.52	0.99
MMF	Neu	SLC24A3	0.55	0.076	0.99
MMF	Neu	SLC24A4	0.083	0.74	0.99
MMF	Neu	SLC25A1	0.0085	0.96	1
MMF	Neu	SLC25A11	-0.028	0.69	0.99
MMF	Neu	SLC25A12	-0.043	0.8	0.99
MMF	Neu	SLC25A13	0.041	0.68	0.99
MMF	Neu	SLC25A14	-0.099	0.31	0.99
MMF	Neu	SLC25A16	0.057	0.66	0.99
MMF	Neu	SLC25A17	0.13	0.35	0.99
MMF	Neu	SLC25A20	-0.15	0.099	0.99
MMF	Neu	SLC25A22	0.028	0.84	0.99
MMF	Neu	SLC25A24	0.19	0.28	0.99
MMF	Neu	SLC25A25	0.048	0.77	0.99
MMF	Neu	SLC25A28	0.037	0.69	0.99
MMF	Neu	SLC25A29	-0.21	0.37	0.99
MMF	Neu	SLC25A3	0.058	0.31	0.99
MMF	Neu	SLC25A30	0.064	0.75	0.99
MMF	Neu	SLC25A32	-0.034	0.83	0.99
MMF	Neu	SLC25A36	-0.026	0.87	0.99
MMF	Neu	SLC25A37	-0.056	0.58	0.99
MMF	Neu	SLC25A38	-0.39	0.19	0.99
MMF	Neu	SLC25A39	-0.42	0.066	0.99
MMF	Neu	SLC25A4	-0.84	0.11	0.99
MMF	Neu	SLC25A40	0.073	0.61	0.99
MMF	Neu	SLC25A44	-0.047	0.52	0.99
MMF	Neu	SLC25A45	-0.092	0.4	0.99
MMF	Neu	SLC25A46	0.076	0.49	0.99
MMF	Neu	SLC25A5	0.014	0.91	0.99
MMF	Neu	SLC25A51	0.21	0.11	0.99
MMF	Neu	SLC25A53	-0.011	0.92	0.99
MMF	Neu	SLC26A11	-0.15	0.47	0.99
MMF	Neu	SLC26A2	0.16	0.22	0.99
MMF	Neu	SLC26A6	-0.058	0.67	0.99
MMF	Neu	SLC26A8	0.024	0.89	0.99
MMF	Neu	SLC27A2	-0.5	0.25	0.99
MMF	Neu	SLC27A3	-0.21	0.23	0.99
MMF	Neu	SLC29A1	0.022	0.95	1
MMF	Neu	SLC2A1	-0.26	0.25	0.99
MMF	Neu	SLC2A12	-0.21	0.2	0.99
MMF	Neu	SLC2A13	0.06	0.75	0.99
MMF	Neu	SLC2A14	-0.89	0.029	0.99
MMF	Neu	SLC2A3	0.024	0.85	0.99
MMF	Neu	SLC2A5	0.0079	0.98	1
MMF	Neu	SLC2A6	0.29	0.43	0.99
MMF	Neu	SLC30A1	-0.11	0.32	0.99
MMF	Neu	SLC30A5	-0.0054	0.94	1
MMF	Neu	SLC30A6	0.088	0.19	0.99
MMF	Neu	SLC30A7	0.096	0.16	0.99
MMF	Neu	SLC30A9	0.031	0.61	0.99
MMF	Neu	SLC31A1	0.13	0.5	0.99
MMF	Neu	SLC31A2	0.043	0.81	0.99
MMF	Neu	SLC33A1	0.0012	0.99	1
MMF	Neu	SLC35A1	0.21	0.008	0.99
MMF	Neu	SLC35A2	-0.11	0.082	0.99
MMF	Neu	SLC35A3	0.13	0.31	0.99
MMF	Neu	SLC35A4	-0.084	0.16	0.99
MMF	Neu	SLC35A5	0.073	0.31	0.99
MMF	Neu	SLC35B1	-0.075	0.24	0.99
MMF	Neu	SLC35B2	-0.17	0.38	0.99
MMF	Neu	SLC35B3	-0.014	0.84	0.99
MMF	Neu	SLC35C1	-0.13	0.25	0.99
MMF	Neu	SLC35C2	-0.0034	0.94	1
MMF	Neu	SLC35D1	-0.03	0.88	0.99
MMF	Neu	SLC35D2	0.0074	0.96	1
MMF	Neu	SLC35E1	0.12	0.15	0.99
MMF	Neu	SLC35E2	-0.0078	0.97	1
MMF	Neu	SLC35E2B	0.028	0.75	0.99
MMF	Neu	SLC35E3	0.16	0.19	0.99
MMF	Neu	SLC35F5	0.078	0.16	0.99
MMF	Neu	SLC35F6	-0.011	0.88	0.99
MMF	Neu	SLC36A1	0.028	0.71	0.99
MMF	Neu	SLC36A4	0.17	0.16	0.99
MMF	Neu	SLC37A1	0.076	0.54	0.99
MMF	Neu	SLC37A2	0.11	0.69	0.99
MMF	Neu	SLC37A3	0.088	0.61	0.99
MMF	Neu	SLC37A4	0.2	0.3	0.99
MMF	Neu	SLC38A1	-0.0098	0.96	1
MMF	Neu	SLC38A10	-0.021	0.78	0.99
MMF	Neu	SLC38A2	0.12	0.22	0.99
MMF	Neu	SLC38A5	-0.63	0.13	0.99
MMF	Neu	SLC38A9	0.15	0.21	0.99
MMF	Neu	SLC39A1	-0.15	0.092	0.99
MMF	Neu	SLC39A10	0.2	0.38	0.99
MMF	Neu	SLC39A11	0.023	0.87	0.99
MMF	Neu	SLC39A13	-0.21	0.057	0.99
MMF	Neu	SLC39A3	0.083	0.58	0.99
MMF	Neu	SLC39A4	-0.18	0.37	0.99
MMF	Neu	SLC39A6	-0.03	0.7	0.99
MMF	Neu	SLC39A7	0.039	0.75	0.99
MMF	Neu	SLC39A8	-0.12	0.68	0.99
MMF	Neu	SLC39A9	0.029	0.72	0.99
MMF	Neu	SLC3A2	-0.22	0.24	0.99
MMF	Neu	SLC40A1	0.2	0.021	0.99
MMF	Neu	SLC41A2	0.15	0.67	0.99
MMF	Neu	SLC43A2	-0.075	0.26	0.99
MMF	Neu	SLC43A3	0.057	0.66	0.99
MMF	Neu	SLC44A1	-0.027	0.81	0.99
MMF	Neu	SLC44A2	-0.0085	0.88	0.99
MMF	Neu	SLC45A4	-0.068	0.31	0.99
MMF	Neu	SLC46A2	0.16	0.49	0.99
MMF	Neu	SLC46A3	0.0046	0.97	1
MMF	Neu	SLC48A1	-0.24	0.035	0.99
MMF	Neu	SLC4A1AP	0.081	0.21	0.99
MMF	Neu	SLC4A2	-0.034	0.73	0.99
MMF	Neu	SLC4A5	-0.22	0.26	0.99
MMF	Neu	SLC4A7	-0.42	0.077	0.99
MMF	Neu	SLC50A1	0.062	0.48	0.99
MMF	Neu	SLC51A	-0.032	0.84	0.99
MMF	Neu	SLC52A2	-0.13	0.31	0.99
MMF	Neu	SLC5A3	0.21	0.12	0.99
MMF	Neu	SLC5A6	-0.35	0.15	0.99
MMF	Neu	SLC5A9	-0.059	0.8	0.99
MMF	Neu	SLC6A12	0.12	0.53	0.99
MMF	Neu	SLC6A16	0.17	0.26	0.99
MMF	Neu	SLC6A6	0.043	0.55	0.99
MMF	Neu	SLC6A8	-0.087	0.7	0.99
MMF	Neu	SLC7A11	0.1	0.62	0.99
MMF	Neu	SLC7A5	-0.28	0.073	0.99
MMF	Neu	SLC7A5P2	0.27	0.16	0.99
MMF	Neu	SLC7A6	0.074	0.47	0.99
MMF	Neu	SLC7A6OS	-0.0038	0.96	1
MMF	Neu	SLC7A7	-0.018	0.94	1
MMF	Neu	SLC8A1	0.15	0.42	0.99
MMF	Neu	SLC8A1-AS1	0.33	0.23	0.99
MMF	Neu	SLC8B1	-0.062	0.52	0.99
MMF	Neu	SLC9A1	-0.047	0.58	0.99
MMF	Neu	SLC9A3R1	-0.066	0.3	0.99
MMF	Neu	SLC9A6	0.053	0.52	0.99
MMF	Neu	SLC9A7	0.053	0.77	0.99
MMF	Neu	SLC9A8	-0.091	0.34	0.99
MMF	Neu	SLC9A9	-0.19	0.57	0.99
MMF	Neu	SLCO3A1	-0.045	0.39	0.99
MMF	Neu	SLCO4C1	0.2	0.19	0.99
MMF	Neu	SLED1	0.31	0.087	0.99
MMF	Neu	SLF1	0.055	0.59	0.99
MMF	Neu	SLF2	-0.051	0.65	0.99
MMF	Neu	SLFN11	-0.03	0.9	0.99
MMF	Neu	SLFN12	-0.19	0.35	0.99
MMF	Neu	SLFN13	-0.073	0.73	0.99
MMF	Neu	SLFN5	-0.12	0.81	0.99
MMF	Neu	SLIRP	0.0035	0.97	1
MMF	Neu	SLK	0.094	0.24	0.99
MMF	Neu	SLMAP	0.056	0.35	0.99
MMF	Neu	SLMO2	0.037	0.6	0.99
MMF	Neu	SLPI	-0.032	0.89	0.99
MMF	Neu	SLTM	0.06	0.38	0.99
MMF	Neu	SLU7	-0.0054	0.92	0.99
MMF	Neu	SLX4	0.33	0.038	0.99
MMF	Neu	SLX4IP	-0.0094	0.94	1
MMF	Neu	SMAD2	0.027	0.53	0.99
MMF	Neu	SMAD3	-0.084	0.75	0.99
MMF	Neu	SMAD4	-0.023	0.67	0.99
MMF	Neu	SMAD5	0.09	0.69	0.99
MMF	Neu	SMAD7	-0.0016	0.99	1
MMF	Neu	SMAGP	0.012	0.92	0.99
MMF	Neu	SMAP1	0.034	0.59	0.99
MMF	Neu	SMAP2	0.17	0.27	0.99
MMF	Neu	SMARCA2	0.051	0.5	0.99
MMF	Neu	SMARCA4	-0.045	0.75	0.99
MMF	Neu	SMARCA5	0.067	0.22	0.99
MMF	Neu	SMARCAL1	-0.053	0.67	0.99
MMF	Neu	SMARCB1	-0.034	0.81	0.99
MMF	Neu	SMARCC1	0.04	0.47	0.99
MMF	Neu	SMARCC2	0.049	0.39	0.99
MMF	Neu	SMARCD1	0.14	0.24	0.99
MMF	Neu	SMARCD2	-0.02	0.64	0.99
MMF	Neu	SMARCD3	-0.0037	0.98	1
MMF	Neu	SMARCE1	0.027	0.63	0.99
MMF	Neu	SMC1A	0.014	0.83	0.99
MMF	Neu	SMC2	-0.34	0.4	0.99
MMF	Neu	SMC3	0.064	0.48	0.99
MMF	Neu	SMC4	-0.026	0.76	0.99
MMF	Neu	SMC5	-0.055	0.58	0.99
MMF	Neu	SMC6	0.05	0.63	0.99
MMF	Neu	SMCHD1	0.074	0.39	0.99
MMF	Neu	SMCO4	0.21	0.29	0.99
MMF	Neu	SMCR8	0.076	0.44	0.99
MMF	Neu	SMDT1	-0.16	0.39	0.99
MMF	Neu	SMG1	0.084	0.25	0.99
MMF	Neu	SMG1P1	0.38	0.049	0.99
MMF	Neu	SMG1P2	-0.023	0.81	0.99
MMF	Neu	SMG1P3	0.12	0.51	0.99
MMF	Neu	SMG1P5	-0.058	0.75	0.99
MMF	Neu	SMG5	-0.18	0.16	0.99
MMF	Neu	SMG6	0.17	0.15	0.99
MMF	Neu	SMG7	0.14	0.044	0.99
MMF	Neu	SMG8	0.031	0.67	0.99
MMF	Neu	SMG9	-0.066	0.66	0.99
MMF	Neu	SMIM12	0.082	0.23	0.99
MMF	Neu	SMIM14	-0.014	0.85	0.99
MMF	Neu	SMIM15	0.035	0.75	0.99
MMF	Neu	SMIM19	0.11	0.34	0.99
MMF	Neu	SMIM20	-0.11	0.39	0.99
MMF	Neu	SMIM3	-0.041	0.75	0.99
MMF	Neu	SMIM7	0.098	0.29	0.99
MMF	Neu	SMIM8	0.046	0.67	0.99
MMF	Neu	SMNDC1	0.031	0.55	0.99
MMF	Neu	SMPD1	0.023	0.82	0.99
MMF	Neu	SMPD2	-0.066	0.55	0.99
MMF	Neu	SMPD3	0.28	0.54	0.99
MMF	Neu	SMPD4	-0.22	0.15	0.99
MMF	Neu	SMPDL3A	-0.3	0.32	0.99
MMF	Neu	SMPDL3B	-0.0066	0.97	1
MMF	Neu	SMS	-0.1	0.32	0.99
MMF	Neu	SMTNL1	-0.079	0.77	0.99
MMF	Neu	SMU1	0.07	0.21	0.99
MMF	Neu	SMUG1	0.039	0.54	0.99
MMF	Neu	SMURF1	0.024	0.76	0.99
MMF	Neu	SMURF2	0.059	0.33	0.99
MMF	Neu	SMYD2	0.18	0.52	0.99
MMF	Neu	SMYD3	0.21	0.19	0.99
MMF	Neu	SMYD4	0.0004	1	1
MMF	Neu	SNAI3	-0.083	0.52	0.99
MMF	Neu	SNAI3-AS1	-0.11	0.3	0.99
MMF	Neu	SNAP23	0.067	0.21	0.99
MMF	Neu	SNAP29	-0.041	0.36	0.99
MMF	Neu	SNAP47	0.2	0.17	0.99
MMF	Neu	SNAPC1	-0.034	0.85	0.99
MMF	Neu	SNAPC2	-0.17	0.33	0.99
MMF	Neu	SNAPC3	0.018	0.91	0.99
MMF	Neu	SNAPC4	-0.052	0.66	0.99
MMF	Neu	SNAPC5	-0.06	0.54	0.99
MMF	Neu	SNAPIN	-0.015	0.88	0.99
MMF	Neu	SND1	-0.051	0.7	0.99
MMF	Neu	SND1-IT1	-0.0066	0.97	1
MMF	Neu	SNF8	0.011	0.87	0.99
MMF	Neu	SNHG1	0.13	0.57	0.99
MMF	Neu	SNHG10	0.041	0.83	0.99
MMF	Neu	SNHG11	0.088	0.63	0.99
MMF	Neu	SNHG15	-0.2	0.22	0.99
MMF	Neu	SNHG16	-0.11	0.36	0.99
MMF	Neu	SNHG17	-0.074	0.65	0.99
MMF	Neu	SNHG20	-0.13	0.55	0.99
MMF	Neu	SNHG3	-0.091	0.28	0.99
MMF	Neu	SNHG5	0.038	0.7	0.99
MMF	Neu	SNHG6	-0.18	0.31	0.99
MMF	Neu	SNHG9	-0.18	0.29	0.99
MMF	Neu	SNIP1	-0.012	0.87	0.99
MMF	Neu	SNN	-0.034	0.64	0.99
MMF	Neu	SNORA12	-0.37	0.12	0.99
MMF	Neu	SNORA28	0.29	0.14	0.99
MMF	Neu	SNORA70	0.1	0.62	0.99
MMF	Neu	SNORD12C	0.26	0.16	0.99
MMF	Neu	SNORD56B	0.19	0.39	0.99
MMF	Neu	SNORD89	0.065	0.48	0.99
MMF	Neu	SNRK	0.063	0.36	0.99
MMF	Neu	SNRNP200	0.069	0.34	0.99
MMF	Neu	SNRNP25	-0.091	0.66	0.99
MMF	Neu	SNRNP27	0.14	0.087	0.99
MMF	Neu	SNRNP35	-0.066	0.32	0.99
MMF	Neu	SNRNP40	0.018	0.85	0.99
MMF	Neu	SNRNP48	0.12	0.12	0.99
MMF	Neu	SNRNP70	-0.063	0.42	0.99
MMF	Neu	SNRPA	0.19	0.16	0.99
MMF	Neu	SNRPA1	-0.1	0.59	0.99
MMF	Neu	SNRPB	-0.075	0.3	0.99
MMF	Neu	SNRPB2	0.15	0.15	0.99
MMF	Neu	SNRPC	-0.038	0.75	0.99
MMF	Neu	SNRPD1	-0.15	0.46	0.99
MMF	Neu	SNRPD2	-0.21	0.21	0.99
MMF	Neu	SNRPD3	0.077	0.39	0.99
MMF	Neu	SNRPE	-0.016	0.86	0.99
MMF	Neu	SNRPF	0.22	0.47	0.99
MMF	Neu	SNRPG	-0.052	0.61	0.99
MMF	Neu	SNTB1	0.14	0.35	0.99
MMF	Neu	SNTB2	0.073	0.43	0.99
MMF	Neu	SNU13	-0.055	0.58	0.99
MMF	Neu	SNUPN	-0.032	0.8	0.99
MMF	Neu	SNW1	0.0052	0.92	0.99
MMF	Neu	SNX1	-0.031	0.57	0.99
MMF	Neu	SNX10	0.06	0.33	0.99
MMF	Neu	SNX11	-0.00054	0.99	1
MMF	Neu	SNX12	0.16	0.36	0.99
MMF	Neu	SNX13	0.13	0.029	0.99
MMF	Neu	SNX14	0.06	0.32	0.99
MMF	Neu	SNX16	0.008	0.94	1
MMF	Neu	SNX17	0.041	0.5	0.99
MMF	Neu	SNX18	-0.13	0.24	0.99
MMF	Neu	SNX19	-0.011	0.89	0.99
MMF	Neu	SNX2	-0.013	0.88	0.99
MMF	Neu	SNX20	-0.1	0.28	0.99
MMF	Neu	SNX21	0.22	0.059	0.99
MMF	Neu	SNX27	0.14	0.096	0.99
MMF	Neu	SNX29	0.13	0.18	0.99
MMF	Neu	SNX29P2	-0.17	0.44	0.99
MMF	Neu	SNX3	0.015	0.88	0.99
MMF	Neu	SNX30	0.19	0.14	0.99
MMF	Neu	SNX4	-0.038	0.73	0.99
MMF	Neu	SNX5	-0.068	0.69	0.99
MMF	Neu	SNX6	-0.06	0.4	0.99
MMF	Neu	SNX8	0.094	0.69	0.99
MMF	Neu	SNX9	0.085	0.78	0.99
MMF	Neu	SOAT1	0.073	0.53	0.99
MMF	Neu	SOCS1	0.027	0.92	0.99
MMF	Neu	SOCS3	-0.22	0.26	0.99
MMF	Neu	SOCS4	0.1	0.24	0.99
MMF	Neu	SOCS5	0.15	0.27	0.99
MMF	Neu	SOD1	0.002	0.98	1
MMF	Neu	SOD2	-0.035	0.7	0.99
MMF	Neu	SON	0.083	0.13	0.99
MMF	Neu	SORD	0.019	0.87	0.99
MMF	Neu	SORL1	0.042	0.67	0.99
MMF	Neu	SORT1	0.21	0.073	0.99
MMF	Neu	SOS1	0.15	0.075	0.99
MMF	Neu	SOS2	0.08	0.26	0.99
MMF	Neu	SOWAHD	-0.044	0.67	0.99
MMF	Neu	SOX13	-0.27	0.45	0.99
MMF	Neu	SOX6	-0.16	0.51	0.99
MMF	Neu	SP1	0.049	0.44	0.99
MMF	Neu	SP100	-0.085	0.45	0.99
MMF	Neu	SP110	-0.056	0.54	0.99
MMF	Neu	SP140	-0.0057	0.97	1
MMF	Neu	SP140L	-0.1	0.45	0.99
MMF	Neu	SP2	-0.053	0.36	0.99
MMF	Neu	SP3	0.035	0.59	0.99
MMF	Neu	SP4	0.024	0.8	0.99
MMF	Neu	SPACA6P	0.042	0.8	0.99
MMF	Neu	SPAG1	0.066	0.65	0.99
MMF	Neu	SPAG5	-0.64	0.15	0.99
MMF	Neu	SPAG5-AS1	0.053	0.83	0.99
MMF	Neu	SPAG6	-0.19	0.58	0.99
MMF	Neu	SPAG7	-0.16	0.18	0.99
MMF	Neu	SPAG9	0.04	0.49	0.99
MMF	Neu	SPAST	0.034	0.57	0.99
MMF	Neu	SPATA1	0.067	0.57	0.99
MMF	Neu	SPATA13	-0.054	0.62	0.99
MMF	Neu	SPATA2	-0.0062	0.91	0.99
MMF	Neu	SPATA2L	-0.2	0.073	0.99
MMF	Neu	SPATA33	-0.029	0.87	0.99
MMF	Neu	SPATA5L1	-0.0053	0.94	1
MMF	Neu	SPATA6	0.28	0.26	0.99
MMF	Neu	SPATS2	-0.62	0.18	0.99
MMF	Neu	SPATS2L	-0.33	0.39	0.99
MMF	Neu	SPCS1	0.03	0.66	0.99
MMF	Neu	SPCS2	-0.029	0.59	0.99
MMF	Neu	SPCS3	0.15	0.01	0.99
MMF	Neu	SPDL1	-0.26	0.31	0.99
MMF	Neu	SPDYE1	-0.033	0.85	0.99
MMF	Neu	SPECC1	-0.13	0.37	0.99
MMF	Neu	SPECC1L	-0.088	0.64	0.99
MMF	Neu	SPEN	0.098	0.18	0.99
MMF	Neu	SPG11	-0.034	0.65	0.99
MMF	Neu	SPG20	0.19	0.13	0.99
MMF	Neu	SPG21	0.12	0.12	0.99
MMF	Neu	SPG7	0.026	0.72	0.99
MMF	Neu	SPHK1	0.046	0.86	0.99
MMF	Neu	SPHK2	-0.16	0.27	0.99
MMF	Neu	SPI1	-0.1	0.19	0.99
MMF	Neu	SPICE1	0.0031	0.99	1
MMF	Neu	SPIDR	0.08	0.5	0.99
MMF	Neu	SPIN1	0.27	0.098	0.99
MMF	Neu	SPINK8	0.091	0.64	0.99
MMF	Neu	SPINT1	-0.1	0.39	0.99
MMF	Neu	SPINT2	0.25	0.025	0.99
MMF	Neu	SPN	-0.031	0.92	0.99
MMF	Neu	SPNS1	-0.1	0.43	0.99
MMF	Neu	SPNS2	0.12	0.64	0.99
MMF	Neu	SPNS3	-0.033	0.94	1
MMF	Neu	SPOCK2	-0.36	0.13	0.99
MMF	Neu	SPON2	-0.44	0.33	0.99
MMF	Neu	SPOP	-0.00048	0.99	1
MMF	Neu	SPOPL	0.057	0.47	0.99
MMF	Neu	SPP1	-0.053	0.86	0.99
MMF	Neu	SPPL2A	0.054	0.38	0.99
MMF	Neu	SPPL2B	-0.12	0.28	0.99
MMF	Neu	SPPL3	-0.048	0.39	0.99
MMF	Neu	SPRED1	-0.19	0.63	0.99
MMF	Neu	SPRED2	0.0011	0.99	1
MMF	Neu	SPRTN	-0.055	0.3	0.99
MMF	Neu	SPRY2	-0.037	0.87	0.99
MMF	Neu	SPRYD3	-0.034	0.67	0.99
MMF	Neu	SPSB2	-0.34	0.1	0.99
MMF	Neu	SPSB3	-0.083	0.29	0.99
MMF	Neu	SPTAN1	-0.047	0.6	0.99
MMF	Neu	SPTB	0.15	0.35	0.99
MMF	Neu	SPTBN1	-0.039	0.89	0.99
MMF	Neu	SPTLC1	0.079	0.18	0.99
MMF	Neu	SPTLC2	0.11	0.36	0.99
MMF	Neu	SPTSSA	0.32	0.14	0.99
MMF	Neu	SPTY2D1	0.027	0.61	0.99
MMF	Neu	SQRDL	0.049	0.48	0.99
MMF	Neu	SQSTM1	-0.12	0.2	0.99
MMF	Neu	SRA1	-0.023	0.74	0.99
MMF	Neu	SRBD1	0.19	0.091	0.99
MMF	Neu	SRC	-0.27	0.26	0.99
MMF	Neu	SRCAP	0.11	0.22	0.99
MMF	Neu	SRD5A1	-0.082	0.66	0.99
MMF	Neu	SREBF1	0.016	0.91	0.99
MMF	Neu	SREBF2	-0.042	0.77	0.99
MMF	Neu	SREK1	-0.02	0.77	0.99
MMF	Neu	SREK1IP1	0.27	0.036	0.99
MMF	Neu	SRF	-0.15	0.13	0.99
MMF	Neu	SRGAP2	0.062	0.75	0.99
MMF	Neu	SRGAP2B	0.16	0.35	0.99
MMF	Neu	SRGAP2C	0.16	0.42	0.99
MMF	Neu	SRGN	0.067	0.34	0.99
MMF	Neu	SRI	0.016	0.84	0.99
MMF	Neu	SRM	-0.68	0.081	0.99
MMF	Neu	SRP14	0.035	0.54	0.99
MMF	Neu	SRP14-AS1	-0.16	0.48	0.99
MMF	Neu	SRP19	0.076	0.27	0.99
MMF	Neu	SRP54	0.041	0.41	0.99
MMF	Neu	SRP68	-0.069	0.58	0.99
MMF	Neu	SRP72	0.028	0.8	0.99
MMF	Neu	SRP9	0.056	0.41	0.99
MMF	Neu	SRPK1	0.023	0.85	0.99
MMF	Neu	SRPK2	0.013	0.81	0.99
MMF	Neu	SRPR	0.097	0.042	0.99
MMF	Neu	SRPRB	-0.71	0.05	0.99
MMF	Neu	SRRD	-0.13	0.36	0.99
MMF	Neu	SRRM1	0.08	0.14	0.99
MMF	Neu	SRRM2	0.14	0.089	0.99
MMF	Neu	SRRT	-0.055	0.56	0.99
MMF	Neu	SRSF1	0.0042	0.94	1
MMF	Neu	SRSF10	0.0072	0.89	0.99
MMF	Neu	SRSF11	0.054	0.33	0.99
MMF	Neu	SRSF12	0.13	0.48	0.99
MMF	Neu	SRSF2	0.023	0.77	0.99
MMF	Neu	SRSF3	-0.056	0.29	0.99
MMF	Neu	SRSF4	0.02	0.64	0.99
MMF	Neu	SRSF5	0.021	0.74	0.99
MMF	Neu	SRSF6	0.19	0.055	0.99
MMF	Neu	SRSF7	-0.044	0.59	0.99
MMF	Neu	SRSF9	-0.1	0.16	0.99
MMF	Neu	SRXN1	-0.0076	0.96	1
MMF	Neu	SS18	-0.062	0.44	0.99
MMF	Neu	SS18L1	-0.085	0.59	0.99
MMF	Neu	SS18L2	0.059	0.49	0.99
MMF	Neu	SSB	0.038	0.84	0.99
MMF	Neu	SSBP1	0.17	0.1	0.99
MMF	Neu	SSBP2	0.026	0.78	0.99
MMF	Neu	SSBP3	0.085	0.7	0.99
MMF	Neu	SSBP4	0.21	0.35	0.99
MMF	Neu	SSFA2	0.085	0.23	0.99
MMF	Neu	SSH1	0.05	0.62	0.99
MMF	Neu	SSH2	0.034	0.69	0.99
MMF	Neu	SSH3	-0.061	0.51	0.99
MMF	Neu	SSNA1	-0.12	0.12	0.99
MMF	Neu	SSPN	0.18	0.48	0.99
MMF	Neu	SSR1	0.08	0.24	0.99
MMF	Neu	SSR2	-0.049	0.39	0.99
MMF	Neu	SSR3	-0.011	0.89	0.99
MMF	Neu	SSR4	-0.2	0.19	0.99
MMF	Neu	SSRP1	-0.24	0.46	0.99
MMF	Neu	SSSCA1	0.048	0.79	0.99
MMF	Neu	SSSCA1-AS1	-0.11	0.56	0.99
MMF	Neu	SSTR3	-0.23	0.39	0.99
MMF	Neu	SSU72	-0.079	0.15	0.99
MMF	Neu	SSX2IP	-0.24	0.2	0.99
MMF	Neu	ST13	0.028	0.69	0.99
MMF	Neu	ST14	-0.16	0.54	0.99
MMF	Neu	ST20	0.011	0.91	0.99
MMF	Neu	ST20-AS1	-0.085	0.36	0.99
MMF	Neu	ST3GAL1	0.06	0.6	0.99
MMF	Neu	ST3GAL2	-0.16	0.088	0.99
MMF	Neu	ST3GAL4	-0.21	0.15	0.99
MMF	Neu	ST3GAL4-AS1	-0.15	0.41	0.99
MMF	Neu	ST3GAL5	0.17	0.64	0.99
MMF	Neu	ST3GAL6	0.12	0.12	0.99
MMF	Neu	ST6GAL1	0.16	0.21	0.99
MMF	Neu	ST6GALNAC2	-0.076	0.4	0.99
MMF	Neu	ST6GALNAC3	-0.066	0.62	0.99
MMF	Neu	ST7L	-0.16	0.31	0.99
MMF	Neu	ST8SIA4	-0.019	0.81	0.99
MMF	Neu	STAC3	-0.29	0.26	0.99
MMF	Neu	STAG1	0.04	0.55	0.99
MMF	Neu	STAG2	0.09	0.15	0.99
MMF	Neu	STAG3L2	0.13	0.37	0.99
MMF	Neu	STAG3L4	0.08	0.56	0.99
MMF	Neu	STAG3L5P-PVRIG2P-PILRB	-0.034	0.74	0.99
MMF	Neu	STAM	0.06	0.35	0.99
MMF	Neu	STAM2	0.084	0.26	0.99
MMF	Neu	STAMBP	-0.0025	0.96	1
MMF	Neu	STAMBPL1	0.073	0.71	0.99
MMF	Neu	STAP1	-0.24	0.51	0.99
MMF	Neu	STARD10	-0.14	0.098	0.99
MMF	Neu	STARD3	-0.046	0.23	0.99
MMF	Neu	STARD3NL	0.11	0.34	0.99
MMF	Neu	STARD5	0.12	0.24	0.99
MMF	Neu	STARD7	-0.12	0.26	0.99
MMF	Neu	STARD7-AS1	-0.36	0.032	0.99
MMF	Neu	STARD8	0.28	0.1	0.99
MMF	Neu	STAT1	0.12	0.39	0.99
MMF	Neu	STAT2	0.054	0.76	0.99
MMF	Neu	STAT3	0.019	0.76	0.99
MMF	Neu	STAT4	0.18	0.45	0.99
MMF	Neu	STAT5A	-0.18	0.049	0.99
MMF	Neu	STAT5B	-0.031	0.7	0.99
MMF	Neu	STAT6	-0.05	0.48	0.99
MMF	Neu	STAU1	-0.002	0.96	1
MMF	Neu	STAU2	0.025	0.67	0.99
MMF	Neu	STEAP4	-0.032	0.7	0.99
MMF	Neu	STIM1	-0.058	0.53	0.99
MMF	Neu	STIM2	0.14	0.074	0.99
MMF	Neu	STIP1	-0.13	0.068	0.99
MMF	Neu	STK10	-0.026	0.73	0.99
MMF	Neu	STK11	-0.017	0.88	0.99
MMF	Neu	STK11IP	-0.0082	0.94	1
MMF	Neu	STK16	-0.0092	0.94	1
MMF	Neu	STK17A	0.041	0.58	0.99
MMF	Neu	STK17B	0.21	0.042	0.99
MMF	Neu	STK19	-0.0045	0.95	1
MMF	Neu	STK24	0.058	0.59	0.99
MMF	Neu	STK25	0.0044	0.98	1
MMF	Neu	STK26	0.023	0.78	0.99
MMF	Neu	STK3	-0.015	0.88	0.99
MMF	Neu	STK32C	-0.19	0.5	0.99
MMF	Neu	STK35	0.042	0.54	0.99
MMF	Neu	STK36	0.0098	0.94	1
MMF	Neu	STK38	0.044	0.53	0.99
MMF	Neu	STK38L	0.074	0.26	0.99
MMF	Neu	STK4	0.08	0.095	0.99
MMF	Neu	STK40	0.009	0.88	0.99
MMF	Neu	STMN1	-0.32	0.37	0.99
MMF	Neu	STOM	0.048	0.76	0.99
MMF	Neu	STOML1	0.091	0.63	0.99
MMF	Neu	STOML2	-0.19	0.094	0.99
MMF	Neu	STPG1	0.33	0.24	0.99
MMF	Neu	STRA13	-0.074	0.66	0.99
MMF	Neu	STRADA	0.001	0.99	1
MMF	Neu	STRADB	-0.058	0.68	0.99
MMF	Neu	STRAP	-0.0094	0.92	0.99
MMF	Neu	STRBP	-0.11	0.49	0.99
MMF	Neu	STRIP1	0.026	0.67	0.99
MMF	Neu	STRN	-0.0052	0.94	1
MMF	Neu	STRN3	0.24	0.049	0.99
MMF	Neu	STRN4	-0.072	0.44	0.99
MMF	Neu	STS	0.32	0.041	0.99
MMF	Neu	STT3A	0.078	0.49	0.99
MMF	Neu	STT3B	0.058	0.52	0.99
MMF	Neu	STUB1	-0.064	0.54	0.99
MMF	Neu	STX10	-0.027	0.67	0.99
MMF	Neu	STX11	0.033	0.8	0.99
MMF	Neu	STX12	-0.05	0.41	0.99
MMF	Neu	STX16	0.049	0.46	0.99
MMF	Neu	STX17	0.041	0.77	0.99
MMF	Neu	STX18	-0.1	0.44	0.99
MMF	Neu	STX2	0.037	0.83	0.99
MMF	Neu	STX3	-0.00085	0.99	1
MMF	Neu	STX4	-0.027	0.65	0.99
MMF	Neu	STX5	-0.019	0.79	0.99
MMF	Neu	STX6	0.11	0.11	0.99
MMF	Neu	STX7	0.066	0.23	0.99
MMF	Neu	STX8	0.025	0.85	0.99
MMF	Neu	STXBP2	-0.0041	0.94	1
MMF	Neu	STXBP3	0.0081	0.89	0.99
MMF	Neu	STXBP5	0.13	0.16	0.99
MMF	Neu	STXBP5-AS1	0.091	0.62	0.99
MMF	Neu	STYX	0.2	0.016	0.99
MMF	Neu	STYXL1	-0.055	0.48	0.99
MMF	Neu	SUB1	-0.013	0.85	0.99
MMF	Neu	SUCLA2	0.13	0.52	0.99
MMF	Neu	SUCLG1	0.1	0.3	0.99
MMF	Neu	SUCLG2	0.015	0.95	1
MMF	Neu	SUCNR1	0.17	0.57	0.99
MMF	Neu	SUCO	0.075	0.2	0.99
MMF	Neu	SUDS3	0.076	0.14	0.99
MMF	Neu	SUFU	0.039	0.67	0.99
MMF	Neu	SUGP1	-0.01	0.83	0.99
MMF	Neu	SUGP2	0.037	0.75	0.99
MMF	Neu	SUGT1	-0.23	0.19	0.99
MMF	Neu	SULF2	0.093	0.44	0.99
MMF	Neu	SULT1A1	-0.2	0.24	0.99
MMF	Neu	SULT1A2	-0.06	0.86	0.99
MMF	Neu	SULT1B1	0.013	0.9	0.99
MMF	Neu	SUMF1	-0.06	0.69	0.99
MMF	Neu	SUMF2	-0.085	0.66	0.99
MMF	Neu	SUMO1	-0.0045	0.93	0.99
MMF	Neu	SUMO1P1	-0.023	0.8	0.99
MMF	Neu	SUMO1P3	0.34	0.11	0.99
MMF	Neu	SUMO2	0.02	0.75	0.99
MMF	Neu	SUMO3	-0.31	0.029	0.99
MMF	Neu	SUMO4	0.03	0.87	0.99
MMF	Neu	SUN1	-0.13	0.68	0.99
MMF	Neu	SUN2	-0.15	0.052	0.99
MMF	Neu	SUOX	-0.049	0.61	0.99
MMF	Neu	SUPT16H	0.094	0.063	0.99
MMF	Neu	SUPT20H	0.024	0.66	0.99
MMF	Neu	SUPT4H1	-0.072	0.23	0.99
MMF	Neu	SUPT5H	0.0024	0.97	1
MMF	Neu	SUPT6H	0.13	0.064	0.99
MMF	Neu	SUPT7L	0.049	0.67	0.99
MMF	Neu	SUPV3L1	0.053	0.79	0.99
MMF	Neu	SURF1	-0.03	0.6	0.99
MMF	Neu	SURF2	-0.18	0.26	0.99
MMF	Neu	SURF4	0.058	0.46	0.99
MMF	Neu	SURF6	-0.12	0.37	0.99
MMF	Neu	SUSD1	-0.05	0.74	0.99
MMF	Neu	SUSD3	-0.16	0.44	0.99
MMF	Neu	SUSD6	0.024	0.69	0.99
MMF	Neu	SUV39H1	-0.06	0.63	0.99
MMF	Neu	SUV420H1	0.081	0.11	0.99
MMF	Neu	SUV420H2	-0.097	0.56	0.99
MMF	Neu	SUZ12	0.066	0.25	0.99
MMF	Neu	SUZ12P1	0.03	0.79	0.99
MMF	Neu	SVBP	-0.097	0.25	0.99
MMF	Neu	SVIL	0.053	0.39	0.99
MMF	Neu	SVIL-AS1	0.037	0.81	0.99
MMF	Neu	SVIP	-0.037	0.79	0.99
MMF	Neu	SWAP70	0.086	0.49	0.99
MMF	Neu	SWI5	-0.23	0.016	0.99
MMF	Neu	SWSAP1	0.01	0.94	1
MMF	Neu	SWT1	0.078	0.38	0.99
MMF	Neu	SYAP1	0.068	0.34	0.99
MMF	Neu	SYCP2	0.33	0.17	0.99
MMF	Neu	SYF2	-0.0029	0.96	1
MMF	Neu	SYK	0.077	0.21	0.99
MMF	Neu	SYMPK	0.14	0.36	0.99
MMF	Neu	SYN2	-0.16	0.47	0.99
MMF	Neu	SYNCRIP	-0.03	0.86	0.99
MMF	Neu	SYNE1	0.33	0.078	0.99
MMF	Neu	SYNE2	0.21	0.23	0.99
MMF	Neu	SYNE3	-0.22	0.21	0.99
MMF	Neu	SYNGR1	-0.15	0.73	0.99
MMF	Neu	SYNGR2	-0.089	0.35	0.99
MMF	Neu	SYNJ1	0.11	0.14	0.99
MMF	Neu	SYNJ2	0.12	0.52	0.99
MMF	Neu	SYNPO2	0.26	0.26	0.99
MMF	Neu	SYNRG	0.02	0.75	0.99
MMF	Neu	SYPL1	0.002	0.98	1
MMF	Neu	SYS1	-0.0017	0.98	1
MMF	Neu	SYT11	0.12	0.35	0.99
MMF	Neu	SYT2	0.15	0.42	0.99
MMF	Neu	SYTL1	0.019	0.85	0.99
MMF	Neu	SYTL3	0.012	0.9	0.99
MMF	Neu	SYVN1	-0.14	0.27	0.99
MMF	Neu	SZRD1	-0.025	0.62	0.99
MMF	Neu	SZT2	0.075	0.35	0.99
MMF	Neu	TAB2	0.098	0.18	0.99
MMF	Neu	TAB3	0.25	0.047	0.99
MMF	Neu	TACC1	0.037	0.6	0.99
MMF	Neu	TACC3	-0.065	0.37	0.99
MMF	Neu	TACO1	-0.24	0.1	0.99
MMF	Neu	TACSTD2	0.14	0.68	0.99
MMF	Neu	TADA1	0.00032	1	1
MMF	Neu	TADA2B	-0.018	0.75	0.99
MMF	Neu	TADA3	-0.11	0.031	0.99
MMF	Neu	TAF1	0.16	0.14	0.99
MMF	Neu	TAF10	-0.056	0.39	0.99
MMF	Neu	TAF11	-0.05	0.5	0.99
MMF	Neu	TAF12	-0.023	0.65	0.99
MMF	Neu	TAF13	-0.083	0.71	0.99
MMF	Neu	TAF15	0.072	0.53	0.99
MMF	Neu	TAF1A	-0.24	0.3	0.99
MMF	Neu	TAF1B	-0.16	0.56	0.99
MMF	Neu	TAF1C	-0.12	0.54	0.99
MMF	Neu	TAF1D	0.016	0.81	0.99
MMF	Neu	TAF2	0.092	0.14	0.99
MMF	Neu	TAF3	-0.048	0.66	0.99
MMF	Neu	TAF4	0.16	0.27	0.99
MMF	Neu	TAF5	0.12	0.37	0.99
MMF	Neu	TAF5L	0.19	0.41	0.99
MMF	Neu	TAF6	-0.1	0.28	0.99
MMF	Neu	TAF6L	-0.17	0.33	0.99
MMF	Neu	TAF7	0.0057	0.91	0.99
MMF	Neu	TAF8	0.073	0.68	0.99
MMF	Neu	TAF9	0.1	0.34	0.99
MMF	Neu	TAF9B	0.062	0.67	0.99
MMF	Neu	TAGAP	-0.0025	0.98	1
MMF	Neu	TAGLN2	-0.097	0.55	0.99
MMF	Neu	TALDO1	-0.021	0.73	0.99
MMF	Neu	TANC2	0.28	0.071	0.99
MMF	Neu	TANGO2	0.0042	0.93	0.99
MMF	Neu	TANGO6	0.032	0.91	0.99
MMF	Neu	TANK	0.02	0.8	0.99
MMF	Neu	TAOK1	0.057	0.43	0.99
MMF	Neu	TAOK2	0.043	0.53	0.99
MMF	Neu	TAOK3	0.023	0.59	0.99
MMF	Neu	TAP1	0.0086	0.94	1
MMF	Neu	TAP2	0.014	0.93	0.99
MMF	Neu	TAPBP	0.06	0.33	0.99
MMF	Neu	TAPBPL	0.035	0.66	0.99
MMF	Neu	TAPT1	0.085	0.22	0.99
MMF	Neu	TAPT1-AS1	-0.011	0.95	1
MMF	Neu	TARBP1	-0.032	0.91	0.99
MMF	Neu	TARDBP	0.11	0.048	0.99
MMF	Neu	TARM1	-0.16	0.7	0.99
MMF	Neu	TARP	-0.34	0.41	0.99
MMF	Neu	TARS	-0.039	0.83	0.99
MMF	Neu	TARS2	0.085	0.49	0.99
MMF	Neu	TAS2R40	-0.089	0.63	0.99
MMF	Neu	TASP1	-0.073	0.69	0.99
MMF	Neu	TATDN1	-0.054	0.78	0.99
MMF	Neu	TATDN2	0.0075	0.94	1
MMF	Neu	TATDN3	0.037	0.66	0.99
MMF	Neu	TAX1BP1	-0.0011	0.98	1
MMF	Neu	TAZ	0.11	0.28	0.99
MMF	Neu	TBC1D1	0.096	0.25	0.99
MMF	Neu	TBC1D10A	-0.14	0.16	0.99
MMF	Neu	TBC1D10B	-0.031	0.71	0.99
MMF	Neu	TBC1D10C	-0.083	0.23	0.99
MMF	Neu	TBC1D13	0.036	0.64	0.99
MMF	Neu	TBC1D14	0.082	0.47	0.99
MMF	Neu	TBC1D15	-0.13	0.21	0.99
MMF	Neu	TBC1D17	-0.0045	0.97	1
MMF	Neu	TBC1D2	-0.11	0.24	0.99
MMF	Neu	TBC1D20	0.02	0.67	0.99
MMF	Neu	TBC1D22A	-0.0017	0.98	1
MMF	Neu	TBC1D22B	0.047	0.68	0.99
MMF	Neu	TBC1D23	0.034	0.5	0.99
MMF	Neu	TBC1D25	-0.065	0.45	0.99
MMF	Neu	TBC1D2B	0.27	0.049	0.99
MMF	Neu	TBC1D30	0.1	0.37	0.99
MMF	Neu	TBC1D3F	0.078	0.69	0.99
MMF	Neu	TBC1D5	0.15	0.018	0.99
MMF	Neu	TBC1D7	0.06	0.59	0.99
MMF	Neu	TBC1D8	0.098	0.69	0.99
MMF	Neu	TBC1D9B	-0.16	0.21	0.99
MMF	Neu	TBCA	0.017	0.86	0.99
MMF	Neu	TBCB	0.016	0.86	0.99
MMF	Neu	TBCC	-0.031	0.54	0.99
MMF	Neu	TBCCD1	-0.22	0.095	0.99
MMF	Neu	TBCD	-0.14	0.21	0.99
MMF	Neu	TBCE	0.038	0.75	0.99
MMF	Neu	TBCK	0.44	0.015	0.99
MMF	Neu	TBK1	0.09	0.17	0.99
MMF	Neu	TBKBP1	-0.12	0.33	0.99
MMF	Neu	TBL1X	0.12	0.11	0.99
MMF	Neu	TBL1XR1	0.017	0.85	0.99
MMF	Neu	TBL2	-0.11	0.36	0.99
MMF	Neu	TBL3	-0.0056	0.96	1
MMF	Neu	TBP	0.035	0.57	0.99
MMF	Neu	TBPL1	-0.036	0.57	0.99
MMF	Neu	TBRG1	0.1	0.095	0.99
MMF	Neu	TBRG4	-0.095	0.46	0.99
MMF	Neu	TBX19	0.047	0.78	0.99
MMF	Neu	TBXAS1	0.072	0.28	0.99
MMF	Neu	TCAF2	0.21	0.35	0.99
MMF	Neu	TCAIM	0.0012	0.99	1
MMF	Neu	TCEA1	0.085	0.37	0.99
MMF	Neu	TCEA2	0.047	0.81	0.99
MMF	Neu	TCEAL8	-0.28	0.32	0.99
MMF	Neu	TCEANC	-0.026	0.76	0.99
MMF	Neu	TCEANC2	0.026	0.69	0.99
MMF	Neu	TCEB1	-0.061	0.31	0.99
MMF	Neu	TCEB2	-0.096	0.35	0.99
MMF	Neu	TCEB3	-0.089	0.29	0.99
MMF	Neu	TCERG1	-0.19	0.47	0.99
MMF	Neu	TCF12	0.026	0.89	0.99
MMF	Neu	TCF19	-0.22	0.46	0.99
MMF	Neu	TCF20	0.21	0.081	0.99
MMF	Neu	TCF25	-0.036	0.68	0.99
MMF	Neu	TCF3	-0.67	0.032	0.99
MMF	Neu	TCF4	-0.25	0.29	0.99
MMF	Neu	TCF7L2	-0.0052	0.97	1
MMF	Neu	TCFL5	0.27	0.13	0.99
MMF	Neu	TCHP	0.079	0.48	0.99
MMF	Neu	TCIRG1	-0.0031	0.97	1
MMF	Neu	TCL1A	0.26	0.61	0.99
MMF	Neu	TCN1	-0.043	0.83	0.99
MMF	Neu	TCN2	-0.031	0.93	0.99
MMF	Neu	TCOF1	0.18	0.12	0.99
MMF	Neu	TCP1	-0.017	0.75	0.99
MMF	Neu	TCP11L1	0.14	0.59	0.99
MMF	Neu	TCP11L2	0.16	0.15	0.99
MMF	Neu	TCTA	0.078	0.34	0.99
MMF	Neu	TCTEX1D4	-0.00066	1	1
MMF	Neu	TCTN1	-0.098	0.49	0.99
MMF	Neu	TCTN3	-0.21	0.47	0.99
MMF	Neu	TDG	-0.061	0.45	0.99
MMF	Neu	TDP1	-0.0037	0.98	1
MMF	Neu	TDP2	-0.082	0.41	0.99
MMF	Neu	TDRD7	-0.1	0.48	0.99
MMF	Neu	TDRD9	-0.2	0.55	0.99
MMF	Neu	TEC	0.094	0.48	0.99
MMF	Neu	TECPR1	0.059	0.63	0.99
MMF	Neu	TECPR2	-0.083	0.4	0.99
MMF	Neu	TECR	-0.19	0.14	0.99
MMF	Neu	TEDDM1	-0.087	0.68	0.99
MMF	Neu	TEF	0.086	0.72	0.99
MMF	Neu	TEFM	0.054	0.69	0.99
MMF	Neu	TEK	-0.38	0.31	0.99
MMF	Neu	TEKT2	0.19	0.71	0.99
MMF	Neu	TELO2	-0.043	0.8	0.99
MMF	Neu	TENM1	0.26	0.58	0.99
MMF	Neu	TEP1	0.16	0.088	0.99
MMF	Neu	TERF1	-0.00014	1	1
MMF	Neu	TERF2	0.025	0.69	0.99
MMF	Neu	TERF2IP	-0.019	0.68	0.99
MMF	Neu	TES	0.038	0.7	0.99
MMF	Neu	TESC	0.064	0.71	0.99
MMF	Neu	TESK1	-0.11	0.65	0.99
MMF	Neu	TESK2	0.087	0.22	0.99
MMF	Neu	TESPA1	-0.14	0.62	0.99
MMF	Neu	TET2	-0.048	0.6	0.99
MMF	Neu	TET2-AS1	0.026	0.87	0.99
MMF	Neu	TET3	0.12	0.12	0.99
MMF	Neu	TEX10	0.044	0.76	0.99
MMF	Neu	TEX2	0.067	0.77	0.99
MMF	Neu	TEX261	0.053	0.5	0.99
MMF	Neu	TEX264	-0.14	0.17	0.99
MMF	Neu	TEX30	-0.14	0.44	0.99
MMF	Neu	TFAM	-0.3	0.12	0.99
MMF	Neu	TFB1M	0.012	0.93	1
MMF	Neu	TFB2M	-0.41	0.0092	0.99
MMF	Neu	TFCP2	0.18	0.029	0.99
MMF	Neu	TFDP1	0.13	0.3	0.99
MMF	Neu	TFDP2	-0.16	0.48	0.99
MMF	Neu	TFE3	-0.065	0.37	0.99
MMF	Neu	TFEB	-0.18	0.017	0.99
MMF	Neu	TFEC	0.19	0.5	0.99
MMF	Neu	TFG	0.0076	0.9	0.99
MMF	Neu	TFIP11	-0.12	0.46	0.99
MMF	Neu	TFPT	-0.06	0.63	0.99
MMF	Neu	TFRC	0.18	0.28	0.99
MMF	Neu	TG	0.028	0.84	0.99
MMF	Neu	TGDS	0.15	0.35	0.99
MMF	Neu	TGFA	0.028	0.79	0.99
MMF	Neu	TGFB1	0.032	0.69	0.99
MMF	Neu	TGFBI	0.38	0.41	0.99
MMF	Neu	TGFBR1	0.26	0.004	0.99
MMF	Neu	TGFBR2	0.037	0.6	0.99
MMF	Neu	TGFBRAP1	0.15	0.3	0.99
MMF	Neu	TGIF1	-0.032	0.85	0.99
MMF	Neu	TGIF2	-0.11	0.39	0.99
MMF	Neu	TGM3	0.083	0.65	0.99
MMF	Neu	TGOLN2	0.19	0.015	0.99
MMF	Neu	TGS1	0.022	0.77	0.99
MMF	Neu	THADA	0.22	0.0054	0.99
MMF	Neu	THAP1	0.093	0.1	0.99
MMF	Neu	THAP11	-0.044	0.69	0.99
MMF	Neu	THAP2	0.039	0.82	0.99
MMF	Neu	THAP3	-0.089	0.3	0.99
MMF	Neu	THAP4	-0.12	0.36	0.99
MMF	Neu	THAP5	-0.033	0.78	0.99
MMF	Neu	THAP6	0.092	0.2	0.99
MMF	Neu	THAP8	-0.03	0.83	0.99
MMF	Neu	THAP9-AS1	-0.13	0.26	0.99
MMF	Neu	THBD	-0.28	0.26	0.99
MMF	Neu	THBS3	-0.043	0.65	0.99
MMF	Neu	THEM6	-0.43	0.11	0.99
MMF	Neu	THEMIS2	-0.053	0.46	0.99
MMF	Neu	THNSL2	0.17	0.62	0.99
MMF	Neu	THOC1	-0.27	0.32	0.99
MMF	Neu	THOC2	0.055	0.43	0.99
MMF	Neu	THOC5	-0.065	0.41	0.99
MMF	Neu	THOC6	-0.053	0.84	0.99
MMF	Neu	THOC7	0.026	0.78	0.99
MMF	Neu	THRA	0.025	0.86	0.99
MMF	Neu	THRAP3	0.031	0.47	0.99
MMF	Neu	THRIL	0.095	0.65	0.99
MMF	Neu	THTPA	0.11	0.6	0.99
MMF	Neu	THUMPD1	0.081	0.36	0.99
MMF	Neu	THUMPD3	0.15	0.39	0.99
MMF	Neu	THUMPD3-AS1	0.0026	0.98	1
MMF	Neu	THYN1	0.14	0.13	0.99
MMF	Neu	TIA1	0.063	0.36	0.99
MMF	Neu	TIAL1	0.2	0.017	0.99
MMF	Neu	TIAM1	0.4	0.33	0.99
MMF	Neu	TIAM2	-0.28	0.15	0.99
MMF	Neu	TICAM1	-0.15	0.2	0.99
MMF	Neu	TIFA	0.0089	0.95	1
MMF	Neu	TIGAR	0.14	0.17	0.99
MMF	Neu	TIGD1	-0.065	0.61	0.99
MMF	Neu	TIGD3	-0.12	0.41	0.99
MMF	Neu	TIGD7	0.028	0.76	0.99
MMF	Neu	TIMELESS	0.0066	0.98	1
MMF	Neu	TIMM10	-0.22	0.44	0.99
MMF	Neu	TIMM10B	0.028	0.87	0.99
MMF	Neu	TIMM13	-0.2	0.49	0.99
MMF	Neu	TIMM17A	-0.074	0.42	0.99
MMF	Neu	TIMM17B	-0.046	0.6	0.99
MMF	Neu	TIMM22	0.024	0.8	0.99
MMF	Neu	TIMM23	0.079	0.41	0.99
MMF	Neu	TIMM23B	0.11	0.58	0.99
MMF	Neu	TIMM50	0.022	0.92	0.99
MMF	Neu	TIMM8B	-0.025	0.74	0.99
MMF	Neu	TIMMDC1	0.027	0.66	0.99
MMF	Neu	TIMP1	-0.18	0.3	0.99
MMF	Neu	TIMP2	0.13	0.2	0.99
MMF	Neu	TINF2	-0.069	0.16	0.99
MMF	Neu	TIPARP	-0.064	0.58	0.99
MMF	Neu	TIPRL	0.023	0.7	0.99
MMF	Neu	TIRAP	0.00048	1	1
MMF	Neu	TJAP1	-0.13	0.27	0.99
MMF	Neu	TJP2	0.18	0.46	0.99
MMF	Neu	TK1	-0.36	0.24	0.99
MMF	Neu	TK2	0.13	0.44	0.99
MMF	Neu	TKFC	0.11	0.55	0.99
MMF	Neu	TKT	0.022	0.74	0.99
MMF	Neu	TKTL1	0.26	0.41	0.99
MMF	Neu	TLDC1	0.053	0.67	0.99
MMF	Neu	TLDC2	-0.14	0.49	0.99
MMF	Neu	TLE1	-0.19	0.36	0.99
MMF	Neu	TLE3	-0.13	0.17	0.99
MMF	Neu	TLE4	-0.058	0.27	0.99
MMF	Neu	TLK1	0.047	0.64	0.99
MMF	Neu	TLK2	-0.04	0.46	0.99
MMF	Neu	TLN1	0.09	0.16	0.99
MMF	Neu	TLR1	0.0024	0.98	1
MMF	Neu	TLR10	-0.35	0.0076	0.99
MMF	Neu	TLR2	0.0052	0.97	1
MMF	Neu	TLR4	0.033	0.71	0.99
MMF	Neu	TLR5	0.06	0.79	0.99
MMF	Neu	TLR6	-0.02	0.85	0.99
MMF	Neu	TLR7	0.3	0.35	0.99
MMF	Neu	TLR8	0.13	0.06	0.99
MMF	Neu	TLR9	-0.083	0.49	0.99
MMF	Neu	TM2D1	0.051	0.44	0.99
MMF	Neu	TM2D2	0.048	0.64	0.99
MMF	Neu	TM2D3	0.017	0.76	0.99
MMF	Neu	TM6SF1	0.098	0.18	0.99
MMF	Neu	TM7SF3	-0.00062	0.99	1
MMF	Neu	TM9SF1	-0.074	0.15	0.99
MMF	Neu	TM9SF2	0.1	0.084	0.99
MMF	Neu	TM9SF3	0.066	0.34	0.99
MMF	Neu	TM9SF4	-0.14	0.18	0.99
MMF	Neu	TMA7	-0.051	0.52	0.99
MMF	Neu	TMBIM1	-0.027	0.62	0.99
MMF	Neu	TMBIM4	0.026	0.72	0.99
MMF	Neu	TMBIM6	0.046	0.36	0.99
MMF	Neu	TMC4	-0.11	0.47	0.99
MMF	Neu	TMC6	-0.028	0.81	0.99
MMF	Neu	TMC8	0.11	0.29	0.99
MMF	Neu	TMCC1	0.11	0.28	0.99
MMF	Neu	TMCC3	0.065	0.45	0.99
MMF	Neu	TMCO1	0.078	0.19	0.99
MMF	Neu	TMCO3	-0.049	0.67	0.99
MMF	Neu	TMCO6	-0.029	0.72	0.99
MMF	Neu	TMED1	-0.088	0.21	0.99
MMF	Neu	TMED10	-0.0038	0.95	1
MMF	Neu	TMED11P	-0.12	0.72	0.99
MMF	Neu	TMED2	0.055	0.21	0.99
MMF	Neu	TMED3	-0.27	0.38	0.99
MMF	Neu	TMED4	-0.16	0.18	0.99
MMF	Neu	TMED5	0.092	0.15	0.99
MMF	Neu	TMED7	0.095	0.15	0.99
MMF	Neu	TMED8	-0.17	0.4	0.99
MMF	Neu	TMED9	-0.19	0.086	0.99
MMF	Neu	TMEM101	-0.12	0.13	0.99
MMF	Neu	TMEM102	-0.054	0.84	0.99
MMF	Neu	TMEM104	-0.021	0.85	0.99
MMF	Neu	TMEM106A	0.00029	1	1
MMF	Neu	TMEM106B	0.0051	0.97	1
MMF	Neu	TMEM106C	-0.17	0.44	0.99
MMF	Neu	TMEM107	-0.072	0.54	0.99
MMF	Neu	TMEM109	-0.14	0.41	0.99
MMF	Neu	TMEM11	-0.053	0.46	0.99
MMF	Neu	TMEM110	0.34	0.0097	0.99
MMF	Neu	TMEM115	-0.083	0.16	0.99
MMF	Neu	TMEM116	0.21	0.3	0.99
MMF	Neu	TMEM119	-0.24	0.35	0.99
MMF	Neu	TMEM120A	-0.0027	0.97	1
MMF	Neu	TMEM123	-0.081	0.66	0.99
MMF	Neu	TMEM126A	0.19	0.32	0.99
MMF	Neu	TMEM126B	0.11	0.36	0.99
MMF	Neu	TMEM127	-0.079	0.1	0.99
MMF	Neu	TMEM128	0.069	0.49	0.99
MMF	Neu	TMEM129	-0.059	0.65	0.99
MMF	Neu	TMEM131	-0.016	0.87	0.99
MMF	Neu	TMEM132D	-0.11	0.58	0.99
MMF	Neu	TMEM134	-0.11	0.42	0.99
MMF	Neu	TMEM138	-0.061	0.66	0.99
MMF	Neu	TMEM140	-0.09	0.44	0.99
MMF	Neu	TMEM141	0.032	0.85	0.99
MMF	Neu	TMEM143	0.029	0.85	0.99
MMF	Neu	TMEM147	-0.14	0.55	0.99
MMF	Neu	TMEM14B	0.015	0.84	0.99
MMF	Neu	TMEM14C	-0.29	0.084	0.99
MMF	Neu	TMEM154	-0.062	0.32	0.99
MMF	Neu	TMEM156	-0.32	0.11	0.99
MMF	Neu	TMEM158	-0.23	0.47	0.99
MMF	Neu	TMEM159	0.079	0.6	0.99
MMF	Neu	TMEM160	-0.32	0.15	0.99
MMF	Neu	TMEM161B	0.22	0.049	0.99
MMF	Neu	TMEM164	0.076	0.57	0.99
MMF	Neu	TMEM165	0.11	0.28	0.99
MMF	Neu	TMEM167A	0.066	0.19	0.99
MMF	Neu	TMEM167B	-0.044	0.45	0.99
MMF	Neu	TMEM168	0.014	0.89	0.99
MMF	Neu	TMEM169	0.048	0.73	0.99
MMF	Neu	TMEM170A	-0.037	0.59	0.99
MMF	Neu	TMEM170B	0.11	0.44	0.99
MMF	Neu	TMEM173	-0.27	0.044	0.99
MMF	Neu	TMEM175	-0.11	0.13	0.99
MMF	Neu	TMEM176B	0.63	0.21	0.99
MMF	Neu	TMEM179B	0.052	0.5	0.99
MMF	Neu	TMEM18	0.14	0.35	0.99
MMF	Neu	TMEM180	-0.12	0.45	0.99
MMF	Neu	TMEM181	0.16	0.088	0.99
MMF	Neu	TMEM183A	0.019	0.63	0.99
MMF	Neu	TMEM184B	-0.084	0.28	0.99
MMF	Neu	TMEM184C	0.071	0.26	0.99
MMF	Neu	TMEM185A	0.0025	0.97	1
MMF	Neu	TMEM185B	-0.11	0.31	0.99
MMF	Neu	TMEM186	-0.17	0.17	0.99
MMF	Neu	TMEM187	-0.3	0.11	0.99
MMF	Neu	TMEM189	0.045	0.82	0.99
MMF	Neu	TMEM19	-0.24	0.3	0.99
MMF	Neu	TMEM192	0.089	0.57	0.99
MMF	Neu	TMEM199	-0.021	0.73	0.99
MMF	Neu	TMEM2	0.1	0.33	0.99
MMF	Neu	TMEM203	-0.028	0.78	0.99
MMF	Neu	TMEM205	-0.047	0.69	0.99
MMF	Neu	TMEM208	0.02	0.82	0.99
MMF	Neu	TMEM209	0.07	0.64	0.99
MMF	Neu	TMEM214	-0.04	0.74	0.99
MMF	Neu	TMEM216	-0.072	0.71	0.99
MMF	Neu	TMEM218	-0.14	0.25	0.99
MMF	Neu	TMEM219	-0.0019	0.98	1
MMF	Neu	TMEM222	-0.02	0.74	0.99
MMF	Neu	TMEM223	-0.049	0.81	0.99
MMF	Neu	TMEM229B	-0.21	0.56	0.99
MMF	Neu	TMEM230	-0.023	0.72	0.99
MMF	Neu	TMEM234	-0.13	0.057	0.99
MMF	Neu	TMEM242	-0.21	0.21	0.99
MMF	Neu	TMEM243	0.14	0.13	0.99
MMF	Neu	TMEM245	-0.064	0.77	0.99
MMF	Neu	TMEM248	-0.022	0.6	0.99
MMF	Neu	TMEM251	0.009	0.9	0.99
MMF	Neu	TMEM252	-0.14	0.39	0.99
MMF	Neu	TMEM254	-0.12	0.56	0.99
MMF	Neu	TMEM255A	-0.07	0.89	0.99
MMF	Neu	TMEM258	-0.014	0.87	0.99
MMF	Neu	TMEM259	-0.082	0.3	0.99
MMF	Neu	TMEM260	-0.077	0.47	0.99
MMF	Neu	TMEM263	0.36	0.18	0.99
MMF	Neu	TMEM265	-0.024	0.88	0.99
MMF	Neu	TMEM30A	0.11	0.14	0.99
MMF	Neu	TMEM33	0.12	0.039	0.99
MMF	Neu	TMEM38A	0.041	0.84	0.99
MMF	Neu	TMEM38B	-0.034	0.84	0.99
MMF	Neu	TMEM39A	0.014	0.86	0.99
MMF	Neu	TMEM39B	0.11	0.63	0.99
MMF	Neu	TMEM41A	-0.062	0.76	0.99
MMF	Neu	TMEM41B	0.03	0.66	0.99
MMF	Neu	TMEM43	-0.032	0.65	0.99
MMF	Neu	TMEM44-AS1	-0.078	0.5	0.99
MMF	Neu	TMEM45B	-0.49	0.016	0.99
MMF	Neu	TMEM5	0.13	0.51	0.99
MMF	Neu	TMEM50A	-0.056	0.33	0.99
MMF	Neu	TMEM50B	-0.12	0.22	0.99
MMF	Neu	TMEM55A	0.062	0.32	0.99
MMF	Neu	TMEM55B	-0.015	0.75	0.99
MMF	Neu	TMEM57	0.051	0.71	0.99
MMF	Neu	TMEM59	-0.0053	0.92	0.99
MMF	Neu	TMEM60	-0.016	0.89	0.99
MMF	Neu	TMEM62	-0.18	0.38	0.99
MMF	Neu	TMEM63A	0.13	0.22	0.99
MMF	Neu	TMEM63B	0.11	0.46	0.99
MMF	Neu	TMEM64	-0.2	0.12	0.99
MMF	Neu	TMEM65	-0.13	0.16	0.99
MMF	Neu	TMEM68	0.0012	0.99	1
MMF	Neu	TMEM69	0.08	0.29	0.99
MMF	Neu	TMEM70	-0.015	0.86	0.99
MMF	Neu	TMEM71	-0.0039	0.94	1
MMF	Neu	TMEM79	-0.17	0.05	0.99
MMF	Neu	TMEM80	-0.0052	0.96	1
MMF	Neu	TMEM81	0.15	0.4	0.99
MMF	Neu	TMEM86B	0.11	0.33	0.99
MMF	Neu	TMEM87A	-0.013	0.81	0.99
MMF	Neu	TMEM87B	0.062	0.57	0.99
MMF	Neu	TMEM8A	-0.068	0.35	0.99
MMF	Neu	TMEM9	-0.12	0.71	0.99
MMF	Neu	TMEM91	-0.074	0.36	0.99
MMF	Neu	TMEM92	-0.21	0.43	0.99
MMF	Neu	TMEM9B	-0.0049	0.95	1
MMF	Neu	TMF1	0.0065	0.92	0.99
MMF	Neu	TMIGD3	0.44	0.23	0.99
MMF	Neu	TMLHE	0.064	0.44	0.99
MMF	Neu	TMOD2	-0.0078	0.96	1
MMF	Neu	TMOD3	0.038	0.55	0.99
MMF	Neu	TMPO	0.11	0.67	0.99
MMF	Neu	TMPPE	0.12	0.28	0.99
MMF	Neu	TMSB10	0.049	0.75	0.99
MMF	Neu	TMSB4X	-0.076	0.34	0.99
MMF	Neu	TMTC1	0.65	0.22	0.99
MMF	Neu	TMTC3	-0.1	0.59	0.99
MMF	Neu	TMUB1	-0.11	0.36	0.99
MMF	Neu	TMUB2	-0.1	0.02	0.99
MMF	Neu	TMX1	0.045	0.55	0.99
MMF	Neu	TMX2	0.11	0.24	0.99
MMF	Neu	TMX3	0.25	0.028	0.99
MMF	Neu	TMX4	0.089	0.28	0.99
MMF	Neu	TNF	-0.21	0.27	0.99
MMF	Neu	TNFAIP1	0.1	0.16	0.99
MMF	Neu	TNFAIP2	-0.046	0.63	0.99
MMF	Neu	TNFAIP3	-0.086	0.56	0.99
MMF	Neu	TNFAIP6	-0.014	0.93	0.99
MMF	Neu	TNFAIP8	0.12	0.09	0.99
MMF	Neu	TNFAIP8L1	0.059	0.81	0.99
MMF	Neu	TNFAIP8L2	-0.035	0.63	0.99
MMF	Neu	TNFRSF10A	-0.0026	0.99	1
MMF	Neu	TNFRSF10B	-0.052	0.63	0.99
MMF	Neu	TNFRSF10C	-0.11	0.14	0.99
MMF	Neu	TNFRSF10D	-0.11	0.48	0.99
MMF	Neu	TNFRSF12A	0.099	0.38	0.99
MMF	Neu	TNFRSF14	-0.028	0.67	0.99
MMF	Neu	TNFRSF17	-1.8	0.0017	0.99
MMF	Neu	TNFRSF1A	-0.15	0.017	0.99
MMF	Neu	TNFRSF1B	-0.029	0.63	0.99
MMF	Neu	TNFRSF8	-0.099	0.34	0.99
MMF	Neu	TNFRSF9	-0.068	0.76	0.99
MMF	Neu	TNFSF10	-0.12	0.35	0.99
MMF	Neu	TNFSF12	-0.26	0.091	0.99
MMF	Neu	TNFSF13	-0.01	0.95	1
MMF	Neu	TNFSF13B	-0.099	0.48	0.99
MMF	Neu	TNFSF14	-0.055	0.55	0.99
MMF	Neu	TNFSF15	0.18	0.54	0.99
MMF	Neu	TNFSF8	-0.0035	0.98	1
MMF	Neu	TNIK	-0.02	0.93	0.99
MMF	Neu	TNIP1	-0.02	0.81	0.99
MMF	Neu	TNIP2	-0.16	0.02	0.99
MMF	Neu	TNK2	-0.14	0.28	0.99
MMF	Neu	TNKS	0.11	0.1	0.99
MMF	Neu	TNKS2	0.01	0.86	0.99
MMF	Neu	TNNI2	-0.29	0.012	0.99
MMF	Neu	TNNT3	0.06	0.81	0.99
MMF	Neu	TNPO1	-0.07	0.48	0.99
MMF	Neu	TNPO2	0.023	0.88	0.99
MMF	Neu	TNPO3	0.053	0.59	0.99
MMF	Neu	TNRC18	0.11	0.3	0.99
MMF	Neu	TNRC6A	-0.042	0.74	0.99
MMF	Neu	TNRC6B	0.056	0.3	0.99
MMF	Neu	TNRC6C	0.021	0.87	0.99
MMF	Neu	TNRC6C-AS1	-0.034	0.81	0.99
MMF	Neu	TOB1	0.13	0.38	0.99
MMF	Neu	TOB2	-0.032	0.68	0.99
MMF	Neu	TOE1	-0.045	0.74	0.99
MMF	Neu	TOLLIP	-0.084	0.31	0.99
MMF	Neu	TOM1	-0.14	0.069	0.99
MMF	Neu	TOM1L2	-0.089	0.35	0.99
MMF	Neu	TOMM20	0.045	0.6	0.99
MMF	Neu	TOMM22	-0.12	0.43	0.99
MMF	Neu	TOMM34	-0.085	0.49	0.99
MMF	Neu	TOMM40L	-0.12	0.54	0.99
MMF	Neu	TOMM5	-0.29	0.22	0.99
MMF	Neu	TOMM6	-0.032	0.82	0.99
MMF	Neu	TOMM7	-0.015	0.92	0.99
MMF	Neu	TOMM70A	0.27	0.13	0.99
MMF	Neu	TOP1	0.027	0.69	0.99
MMF	Neu	TOP2A	-0.25	0.56	0.99
MMF	Neu	TOP2B	0.11	0.16	0.99
MMF	Neu	TOP3A	0.019	0.8	0.99
MMF	Neu	TOP3B	0.11	0.32	0.99
MMF	Neu	TOPBP1	0.11	0.093	0.99
MMF	Neu	TOPORS	0.031	0.58	0.99
MMF	Neu	TOPORS-AS1	-0.0092	0.94	1
MMF	Neu	TOR1A	-0.091	0.27	0.99
MMF	Neu	TOR1AIP1	0.036	0.49	0.99
MMF	Neu	TOR1AIP2	0.047	0.39	0.99
MMF	Neu	TOR1B	-0.33	0.19	0.99
MMF	Neu	TOR2A	-0.011	0.9	0.99
MMF	Neu	TOR3A	-0.1	0.32	0.99
MMF	Neu	TOR4A	0.088	0.38	0.99
MMF	Neu	TOX	-0.23	0.41	0.99
MMF	Neu	TOX2	-0.085	0.61	0.99
MMF	Neu	TOX4	-0.043	0.35	0.99
MMF	Neu	TP53	-0.077	0.74	0.99
MMF	Neu	TP53BP1	-0.0059	0.95	1
MMF	Neu	TP53BP2	0.13	0.062	0.99
MMF	Neu	TP53I11	0.024	0.84	0.99
MMF	Neu	TP53I3	-0.24	0.18	0.99
MMF	Neu	TP53INP1	0.12	0.2	0.99
MMF	Neu	TP53INP2	0.049	0.73	0.99
MMF	Neu	TP53RK	-0.034	0.85	0.99
MMF	Neu	TP53TG1	-0.22	0.13	0.99
MMF	Neu	TP73-AS1	0.12	0.55	0.99
MMF	Neu	TPCN2	-0.021	0.84	0.99
MMF	Neu	TPD52	-0.77	0.079	0.99
MMF	Neu	TPD52L2	-0.068	0.27	0.99
MMF	Neu	TPGS1	0.079	0.69	0.99
MMF	Neu	TPGS2	0.07	0.59	0.99
MMF	Neu	TPI1	-0.042	0.61	0.99
MMF	Neu	TPK1	-0.15	0.36	0.99
MMF	Neu	TPM1	-0.044	0.74	0.99
MMF	Neu	TPM3	-0.014	0.77	0.99
MMF	Neu	TPM3P9	-0.033	0.87	0.99
MMF	Neu	TPM4	-0.25	0.057	0.99
MMF	Neu	TPMT	0.16	0.19	0.99
MMF	Neu	TPP1	0.045	0.59	0.99
MMF	Neu	TPP2	-0.11	0.44	0.99
MMF	Neu	TPPP	-0.1	0.73	0.99
MMF	Neu	TPPP3	-0.74	0.097	0.99
MMF	Neu	TPR	-0.045	0.55	0.99
MMF	Neu	TPRA1	-0.17	0.11	0.99
MMF	Neu	TPRG1L	0.053	0.4	0.99
MMF	Neu	TPRKB	0.053	0.53	0.99
MMF	Neu	TPST1	0.47	0.15	0.99
MMF	Neu	TPST2	-0.045	0.62	0.99
MMF	Neu	TPT1	-0.038	0.63	0.99
MMF	Neu	TPT1-AS1	-0.057	0.61	0.99
MMF	Neu	TPTEP1	0.36	0.31	0.99
MMF	Neu	TPX2	-0.42	0.35	0.99
MMF	Neu	TRA2A	0.018	0.75	0.99
MMF	Neu	TRA2B	0.034	0.75	0.99
MMF	Neu	TRABD	-0.15	0.099	0.99
MMF	Neu	TRADD	-0.05	0.53	0.99
MMF	Neu	TRAF2	-0.11	0.28	0.99
MMF	Neu	TRAF3	-0.11	0.37	0.99
MMF	Neu	TRAF3IP2	-0.097	0.48	0.99
MMF	Neu	TRAF3IP2-AS1	0.15	0.18	0.99
MMF	Neu	TRAF3IP3	0.15	0.21	0.99
MMF	Neu	TRAF6	0.033	0.49	0.99
MMF	Neu	TRAF7	-0.039	0.66	0.99
MMF	Neu	TRAFD1	-0.042	0.72	0.99
MMF	Neu	TRAK1	-0.18	0.045	0.99
MMF	Neu	TRAK2	0.076	0.38	0.99
MMF	Neu	TRAM1	0.032	0.61	0.99
MMF	Neu	TRAM2	-0.1	0.54	0.99
MMF	Neu	TRAM2-AS1	-0.059	0.72	0.99
MMF	Neu	TRANK1	0.13	0.25	0.99
MMF	Neu	TRAP1	-0.11	0.44	0.99
MMF	Neu	TRAPPC1	0.073	0.32	0.99
MMF	Neu	TRAPPC10	0.02	0.7	0.99
MMF	Neu	TRAPPC11	0.1	0.18	0.99
MMF	Neu	TRAPPC12	0.038	0.64	0.99
MMF	Neu	TRAPPC13	-0.028	0.69	0.99
MMF	Neu	TRAPPC2	0.058	0.39	0.99
MMF	Neu	TRAPPC2B	-0.36	0.29	0.99
MMF	Neu	TRAPPC2L	0.029	0.81	0.99
MMF	Neu	TRAPPC3	0.0093	0.86	0.99
MMF	Neu	TRAPPC4	0.0065	0.93	1
MMF	Neu	TRAPPC5	-0.18	0.16	0.99
MMF	Neu	TRAPPC6A	-0.32	0.38	0.99
MMF	Neu	TRAPPC6B	0.064	0.31	0.99
MMF	Neu	TRAPPC8	0.091	0.16	0.99
MMF	Neu	TRAPPC9	0.096	0.36	0.99
MMF	Neu	TRDMT1	0.028	0.82	0.99
MMF	Neu	TREM1	-0.03	0.76	0.99
MMF	Neu	TREML2	-0.075	0.35	0.99
MMF	Neu	TREML3P	-0.23	0.15	0.99
MMF	Neu	TREML4	-1.8	0.026	0.99
MMF	Neu	TRERF1	-0.088	0.42	0.99
MMF	Neu	TREX1	-0.24	0.25	0.99
MMF	Neu	TRIB1	-0.12	0.37	0.99
MMF	Neu	TRIB2	-0.39	0.26	0.99
MMF	Neu	TRIB3	-0.48	0.073	0.99
MMF	Neu	TRIM11	-0.054	0.47	0.99
MMF	Neu	TRIM13	0.04	0.67	0.99
MMF	Neu	TRIM14	-0.15	0.5	0.99
MMF	Neu	TRIM21	-0.018	0.84	0.99
MMF	Neu	TRIM22	0.029	0.88	0.99
MMF	Neu	TRIM23	0.033	0.61	0.99
MMF	Neu	TRIM24	-0.025	0.81	0.99
MMF	Neu	TRIM25	-0.082	0.32	0.99
MMF	Neu	TRIM26	-0.043	0.65	0.99
MMF	Neu	TRIM27	0.12	0.33	0.99
MMF	Neu	TRIM28	-0.072	0.29	0.99
MMF	Neu	TRIM3	0.0053	0.98	1
MMF	Neu	TRIM33	0.056	0.23	0.99
MMF	Neu	TRIM35	0.044	0.77	0.99
MMF	Neu	TRIM36	0.36	0.083	0.99
MMF	Neu	TRIM37	0.2	0.27	0.99
MMF	Neu	TRIM38	-0.053	0.69	0.99
MMF	Neu	TRIM39	-0.027	0.58	0.99
MMF	Neu	TRIM4	0.012	0.87	0.99
MMF	Neu	TRIM41	-0.14	0.5	0.99
MMF	Neu	TRIM44	0.041	0.85	0.99
MMF	Neu	TRIM5	-0.12	0.54	0.99
MMF	Neu	TRIM52	0.07	0.36	0.99
MMF	Neu	TRIM52-AS1	-0.27	0.057	0.99
MMF	Neu	TRIM56	-0.01	0.93	0.99
MMF	Neu	TRIM6	-0.06	0.78	0.99
MMF	Neu	TRIM62	0.13	0.19	0.99
MMF	Neu	TRIM65	-0.61	0.0028	0.99
MMF	Neu	TRIM66	0.19	0.33	0.99
MMF	Neu	TRIM68	0.056	0.67	0.99
MMF	Neu	TRIM69	-0.33	0.096	0.99
MMF	Neu	TRIM8	-0.25	0.012	0.99
MMF	Neu	TRIM9	-0.39	0.089	0.99
MMF	Neu	TRIOBP	-0.0099	0.89	0.99
MMF	Neu	TRIP11	-0.061	0.62	0.99
MMF	Neu	TRIP12	0.045	0.47	0.99
MMF	Neu	TRIP4	-0.035	0.45	0.99
MMF	Neu	TRIP6	0.098	0.64	0.99
MMF	Neu	TRIQK	0.12	0.27	0.99
MMF	Neu	TRMT1	-0.092	0.55	0.99
MMF	Neu	TRMT10A	0.11	0.32	0.99
MMF	Neu	TRMT10B	0.11	0.43	0.99
MMF	Neu	TRMT10C	0.11	0.18	0.99
MMF	Neu	TRMT112	-0.084	0.27	0.99
MMF	Neu	TRMT12	-0.19	0.36	0.99
MMF	Neu	TRMT13	0.14	0.35	0.99
MMF	Neu	TRMT1L	0.018	0.82	0.99
MMF	Neu	TRMT2A	-0.066	0.75	0.99
MMF	Neu	TRMT2B	0.09	0.34	0.99
MMF	Neu	TRMT44	-0.29	0.17	0.99
MMF	Neu	TRMT6	0.61	0.055	0.99
MMF	Neu	TRMU	-0.047	0.6	0.99
MMF	Neu	TRNAU1AP	-0.078	0.44	0.99
MMF	Neu	TRNT1	0.065	0.44	0.99
MMF	Neu	TROVE2	-0.00039	0.99	1
MMF	Neu	TRPC4AP	-0.02	0.62	0.99
MMF	Neu	TRPM2	-0.11	0.69	0.99
MMF	Neu	TRPM6	-0.12	0.34	0.99
MMF	Neu	TRPM7	0.14	0.23	0.99
MMF	Neu	TRPS1	-0.16	0.41	0.99
MMF	Neu	TRPT1	-0.16	0.11	0.99
MMF	Neu	TRPV2	0.038	0.71	0.99
MMF	Neu	TRPV5	0.21	0.26	0.99
MMF	Neu	TRRAP	0.19	0.12	0.99
MMF	Neu	TSC1	0.044	0.57	0.99
MMF	Neu	TSC2	0.015	0.86	0.99
MMF	Neu	TSC22D1	-0.011	0.96	1
MMF	Neu	TSC22D2	-0.05	0.57	0.99
MMF	Neu	TSC22D3	0.071	0.66	0.99
MMF	Neu	TSC22D4	-0.072	0.47	0.99
MMF	Neu	TSEN15	0.19	0.44	0.99
MMF	Neu	TSEN34	-0.09	0.14	0.99
MMF	Neu	TSFM	0.064	0.56	0.99
MMF	Neu	TSG101	0.018	0.67	0.99
MMF	Neu	TSHZ3	-0.038	0.81	0.99
MMF	Neu	TSN	0.046	0.53	0.99
MMF	Neu	TSNARE1	-0.12	0.64	0.99
MMF	Neu	TSNAX	0.11	0.12	0.99
MMF	Neu	TSPAN13	0.35	0.26	0.99
MMF	Neu	TSPAN14	0.1	0.29	0.99
MMF	Neu	TSPAN16	0.037	0.84	0.99
MMF	Neu	TSPAN17	0.094	0.57	0.99
MMF	Neu	TSPAN2	-0.069	0.72	0.99
MMF	Neu	TSPAN3	-0.18	0.39	0.99
MMF	Neu	TSPAN31	-0.01	0.91	0.99
MMF	Neu	TSPAN32	0.041	0.74	0.99
MMF	Neu	TSPEAR	-0.31	0.41	0.99
MMF	Neu	TSPO	-0.021	0.92	0.99
MMF	Neu	TSPYL1	-0.0031	0.98	1
MMF	Neu	TSPYL2	-0.14	0.5	0.99
MMF	Neu	TSPYL4	-0.023	0.87	0.99
MMF	Neu	TSR2	-0.16	0.08	0.99
MMF	Neu	TSR3	-0.11	0.23	0.99
MMF	Neu	TSSC1	-0.068	0.49	0.99
MMF	Neu	TSSC4	-0.11	0.21	0.99
MMF	Neu	TSSK4	0.35	0.11	0.99
MMF	Neu	TSSK6	-0.35	0.087	0.99
MMF	Neu	TST	-0.23	0.024	0.99
MMF	Neu	TSTA3	-0.0095	0.9	0.99
MMF	Neu	TSTD1	-0.018	0.84	0.99
MMF	Neu	TSTD2	0.1	0.62	0.99
MMF	Neu	TTBK2	-0.0021	0.98	1
MMF	Neu	TTC1	-0.00024	1	1
MMF	Neu	TTC12	0.26	0.13	0.99
MMF	Neu	TTC13	0.15	0.26	0.99
MMF	Neu	TTC14	0.17	0.05	0.99
MMF	Neu	TTC17	0.014	0.82	0.99
MMF	Neu	TTC19	0.086	0.49	0.99
MMF	Neu	TTC21A	-0.28	0.25	0.99
MMF	Neu	TTC21B	0.066	0.6	0.99
MMF	Neu	TTC22	-0.12	0.52	0.99
MMF	Neu	TTC26	-0.26	0.39	0.99
MMF	Neu	TTC28-AS1	0.04	0.78	0.99
MMF	Neu	TTC3	-0.017	0.91	0.99
MMF	Neu	TTC30A	-0.17	0.6	0.99
MMF	Neu	TTC30B	0.032	0.87	0.99
MMF	Neu	TTC31	0.079	0.41	0.99
MMF	Neu	TTC32	0.11	0.18	0.99
MMF	Neu	TTC33	0.072	0.37	0.99
MMF	Neu	TTC37	0.066	0.76	0.99
MMF	Neu	TTC38	-0.18	0.17	0.99
MMF	Neu	TTC39B	-0.036	0.87	0.99
MMF	Neu	TTC5	-0.0015	0.99	1
MMF	Neu	TTC7A	-0.0098	0.95	1
MMF	Neu	TTC7B	-0.12	0.58	0.99
MMF	Neu	TTC8	0.06	0.71	0.99
MMF	Neu	TTC9	0.085	0.77	0.99
MMF	Neu	TTC9C	0.0091	0.92	0.99
MMF	Neu	TTF1	-0.14	0.071	0.99
MMF	Neu	TTF2	0.51	0.21	0.99
MMF	Neu	TTI1	0.0074	0.9	0.99
MMF	Neu	TTI2	0.038	0.61	0.99
MMF	Neu	TTL	0.098	0.38	0.99
MMF	Neu	TTLL12	-0.063	0.55	0.99
MMF	Neu	TTLL3	-0.13	0.3	0.99
MMF	Neu	TTLL4	-0.1	0.39	0.99
MMF	Neu	TTLL5	0.16	0.17	0.99
MMF	Neu	TTN	0.039	0.67	0.99
MMF	Neu	TTN-AS1	-0.23	0.029	0.99
MMF	Neu	TTPAL	0.11	0.31	0.99
MMF	Neu	TTYH3	-0.19	0.31	0.99
MMF	Neu	TUBA1A	-0.11	0.27	0.99
MMF	Neu	TUBA1B	-0.098	0.14	0.99
MMF	Neu	TUBA1C	-0.039	0.63	0.99
MMF	Neu	TUBA4A	0.11	0.44	0.99
MMF	Neu	TUBB	0.035	0.67	0.99
MMF	Neu	TUBB1	0.29	0.095	0.99
MMF	Neu	TUBB4B	-0.061	0.42	0.99
MMF	Neu	TUBBP5	-0.045	0.89	0.99
MMF	Neu	TUBD1	0.0098	0.93	0.99
MMF	Neu	TUBG1	-0.24	0.51	0.99
MMF	Neu	TUBGCP2	0.05	0.54	0.99
MMF	Neu	TUBGCP3	0.15	0.065	0.99
MMF	Neu	TUBGCP4	0.015	0.92	0.99
MMF	Neu	TUBGCP6	-0.067	0.59	0.99
MMF	Neu	TUFM	-0.049	0.69	0.99
MMF	Neu	TUFT1	-0.054	0.69	0.99
MMF	Neu	TUG1	0.12	0.081	0.99
MMF	Neu	TULP4	0.18	0.5	0.99
MMF	Neu	TUSC2	-0.11	0.096	0.99
MMF	Neu	TUT1	-0.11	0.21	0.99
MMF	Neu	TVP23B	0.011	0.88	0.99
MMF	Neu	TWF1	0.093	0.21	0.99
MMF	Neu	TWF2	-0.03	0.67	0.99
MMF	Neu	TWIST2	0.99	0.13	0.99
MMF	Neu	TWSG1	-0.033	0.86	0.99
MMF	Neu	TXK	-0.11	0.71	0.99
MMF	Neu	TXLNA	-0.073	0.43	0.99
MMF	Neu	TXLNB	0.1	0.59	0.99
MMF	Neu	TXLNG	0.074	0.61	0.99
MMF	Neu	TXN	0.023	0.84	0.99
MMF	Neu	TXN2	-0.14	0.056	0.99
MMF	Neu	TXNDC11	-0.13	0.22	0.99
MMF	Neu	TXNDC12	-0.0048	0.93	0.99
MMF	Neu	TXNDC15	-0.0086	0.95	1
MMF	Neu	TXNDC16	0.064	0.55	0.99
MMF	Neu	TXNDC17	0.063	0.44	0.99
MMF	Neu	TXNDC5	-1.3	0.017	0.99
MMF	Neu	TXNDC9	0.099	0.096	0.99
MMF	Neu	TXNIP	-0.009	0.93	0.99
MMF	Neu	TXNL1	0.027	0.67	0.99
MMF	Neu	TXNL4A	-0.018	0.87	0.99
MMF	Neu	TXNL4B	-0.059	0.48	0.99
MMF	Neu	TXNRD1	-0.03	0.7	0.99
MMF	Neu	TXNRD2	-0.35	0.13	0.99
MMF	Neu	TYK2	-0.0077	0.91	0.99
MMF	Neu	TYMP	-0.056	0.52	0.99
MMF	Neu	TYROBP	-0.074	0.36	0.99
MMF	Neu	TYSND1	-0.18	0.25	0.99
MMF	Neu	TYW1	-0.25	0.22	0.99
MMF	Neu	TYW1B	-0.041	0.85	0.99
MMF	Neu	TYW5	0.026	0.89	0.99
MMF	Neu	U2AF1	0.21	0.12	0.99
MMF	Neu	U2AF1L4	0.017	0.87	0.99
MMF	Neu	U2AF2	-0.082	0.47	0.99
MMF	Neu	U2SURP	0.14	0.038	0.99
MMF	Neu	UAP1	0.026	0.85	0.99
MMF	Neu	UAP1L1	0.12	0.67	0.99
MMF	Neu	UBA1	-0.016	0.79	0.99
MMF	Neu	UBA2	0.089	0.62	0.99
MMF	Neu	UBA3	0.098	0.078	0.99
MMF	Neu	UBA5	-0.47	0.15	0.99
MMF	Neu	UBA52	-0.11	0.18	0.99
MMF	Neu	UBA6	0.14	0.14	0.99
MMF	Neu	UBA6-AS1	-0.061	0.76	0.99
MMF	Neu	UBA7	-0.04	0.72	0.99
MMF	Neu	UBAC1	0.055	0.45	0.99
MMF	Neu	UBAC2	-0.061	0.28	0.99
MMF	Neu	UBALD1	-0.26	0.11	0.99
MMF	Neu	UBALD2	-0.13	0.25	0.99
MMF	Neu	UBAP1	-0.082	0.16	0.99
MMF	Neu	UBAP2	-0.24	0.023	0.99
MMF	Neu	UBAP2L	0.038	0.49	0.99
MMF	Neu	UBASH3B	0.14	0.18	0.99
MMF	Neu	UBB	-0.078	0.25	0.99
MMF	Neu	UBC	-0.037	0.53	0.99
MMF	Neu	UBE2A	0.0063	0.89	0.99
MMF	Neu	UBE2B	-0.086	0.26	0.99
MMF	Neu	UBE2C	-0.12	0.39	0.99
MMF	Neu	UBE2D1	-0.19	0.12	0.99
MMF	Neu	UBE2D2	0.01	0.85	0.99
MMF	Neu	UBE2D3	-0.047	0.42	0.99
MMF	Neu	UBE2E1	0.018	0.92	0.99
MMF	Neu	UBE2E3	-0.0084	0.94	1
MMF	Neu	UBE2F	0.039	0.78	0.99
MMF	Neu	UBE2G1	-0.044	0.45	0.99
MMF	Neu	UBE2G2	0.047	0.71	0.99
MMF	Neu	UBE2H	-0.00081	0.99	1
MMF	Neu	UBE2I	-0.062	0.4	0.99
MMF	Neu	UBE2J1	-0.15	0.25	0.99
MMF	Neu	UBE2J2	-0.015	0.81	0.99
MMF	Neu	UBE2K	0.053	0.36	0.99
MMF	Neu	UBE2L3	0.042	0.42	0.99
MMF	Neu	UBE2L6	0.03	0.84	0.99
MMF	Neu	UBE2M	-0.029	0.71	0.99
MMF	Neu	UBE2N	0.046	0.46	0.99
MMF	Neu	UBE2O	-0.0038	0.97	1
MMF	Neu	UBE2Q1	-0.034	0.7	0.99
MMF	Neu	UBE2Q2	-0.24	0.13	0.99
MMF	Neu	UBE2R2	-0.12	0.059	0.99
MMF	Neu	UBE2S	-0.079	0.63	0.99
MMF	Neu	UBE2V2	0.083	0.23	0.99
MMF	Neu	UBE2W	0.0021	0.97	1
MMF	Neu	UBE2Z	-0.015	0.75	0.99
MMF	Neu	UBE3A	0.085	0.57	0.99
MMF	Neu	UBE3B	0.033	0.58	0.99
MMF	Neu	UBE3C	0.09	0.3	0.99
MMF	Neu	UBE4A	0.13	0.016	0.99
MMF	Neu	UBE4B	0.14	0.073	0.99
MMF	Neu	UBFD1	-0.14	0.54	0.99
MMF	Neu	UBIAD1	-0.11	0.49	0.99
MMF	Neu	UBL3	0.15	0.0081	0.99
MMF	Neu	UBL4A	0.2	0.14	0.99
MMF	Neu	UBL5	-0.0053	0.95	1
MMF	Neu	UBL7	-0.1	0.064	0.99
MMF	Neu	UBL7-AS1	0.11	0.21	0.99
MMF	Neu	UBLCP1	0.042	0.43	0.99
MMF	Neu	UBN1	-0.022	0.73	0.99
MMF	Neu	UBN2	-0.19	0.16	0.99
MMF	Neu	UBOX5	-0.038	0.56	0.99
MMF	Neu	UBP1	0.032	0.76	0.99
MMF	Neu	UBQLN1	-0.00021	1	1
MMF	Neu	UBQLN2	0.14	0.077	0.99
MMF	Neu	UBQLNL	-0.11	0.71	0.99
MMF	Neu	UBR1	0.13	0.17	0.99
MMF	Neu	UBR2	0.03	0.63	0.99
MMF	Neu	UBR3	0.053	0.54	0.99
MMF	Neu	UBR4	0.16	0.036	0.99
MMF	Neu	UBR5	0.088	0.11	0.99
MMF	Neu	UBR5-AS1	-0.045	0.52	0.99
MMF	Neu	UBR7	-0.0068	0.91	0.99
MMF	Neu	UBTD1	-0.12	0.21	0.99
MMF	Neu	UBTD2	-0.00039	1	1
MMF	Neu	UBTF	-0.049	0.45	0.99
MMF	Neu	UBXN1	-0.057	0.24	0.99
MMF	Neu	UBXN11	-0.034	0.87	0.99
MMF	Neu	UBXN2A	-0.094	0.63	0.99
MMF	Neu	UBXN2B	0.059	0.43	0.99
MMF	Neu	UBXN4	0.062	0.18	0.99
MMF	Neu	UBXN6	-0.049	0.76	0.99
MMF	Neu	UBXN7	0.0031	0.97	1
MMF	Neu	UCHL3	-0.15	0.38	0.99
MMF	Neu	UCHL5	-0.0094	0.9	0.99
MMF	Neu	UCK1	-0.043	0.47	0.99
MMF	Neu	UCK2	-0.37	0.34	0.99
MMF	Neu	UCKL1	-0.097	0.62	0.99
MMF	Neu	UCP2	-0.0045	0.98	1
MMF	Neu	UEVLD	-0.016	0.84	0.99
MMF	Neu	UFC1	-0.0071	0.94	1
MMF	Neu	UFD1L	0.074	0.15	0.99
MMF	Neu	UFL1	0.079	0.49	0.99
MMF	Neu	UFM1	0.074	0.27	0.99
MMF	Neu	UFSP2	-0.087	0.68	0.99
MMF	Neu	UGCG	-0.093	0.46	0.99
MMF	Neu	UGDH	-0.21	0.28	0.99
MMF	Neu	UGGT1	0.18	0.037	0.99
MMF	Neu	UGP2	0.038	0.41	0.99
MMF	Neu	UHMK1	0.063	0.32	0.99
MMF	Neu	UHRF1	0.026	0.93	0.99
MMF	Neu	UHRF1BP1	-0.042	0.86	0.99
MMF	Neu	UHRF1BP1L	0.052	0.41	0.99
MMF	Neu	UHRF2	0.062	0.65	0.99
MMF	Neu	UIMC1	-0.00061	0.99	1
MMF	Neu	ULK1	-0.024	0.76	0.99
MMF	Neu	ULK2	0.17	0.69	0.99
MMF	Neu	ULK3	-0.19	0.15	0.99
MMF	Neu	ULK4	-0.00092	1	1
MMF	Neu	UMAD1	-0.0096	0.89	0.99
MMF	Neu	UMPS	-0.19	0.57	0.99
MMF	Neu	UNC119	0.011	0.86	0.99
MMF	Neu	UNC119B	-0.15	0.21	0.99
MMF	Neu	UNC13D	-0.078	0.3	0.99
MMF	Neu	UNC45A	-0.094	0.26	0.99
MMF	Neu	UNC50	0.052	0.4	0.99
MMF	Neu	UNC5CL	-0.23	0.2	0.99
MMF	Neu	UNC93B1	-0.16	0.15	0.99
MMF	Neu	UNG	-0.74	0.061	0.99
MMF	Neu	UNK	-0.1	0.26	0.99
MMF	Neu	UNKL	0.023	0.77	0.99
MMF	Neu	UPB1	-0.16	0.37	0.99
MMF	Neu	UPF1	0.012	0.89	0.99
MMF	Neu	UPF2	0.095	0.16	0.99
MMF	Neu	UPF3A	0.069	0.66	0.99
MMF	Neu	UPF3B	0.19	0.13	0.99
MMF	Neu	UPK3A	-0.71	0.06	0.99
MMF	Neu	UPP1	0.1	0.62	0.99
MMF	Neu	UPRT	0.042	0.8	0.99
MMF	Neu	UQCC3	-0.072	0.67	0.99
MMF	Neu	UQCR10	-0.16	0.044	0.99
MMF	Neu	UQCR11	-0.043	0.58	0.99
MMF	Neu	UQCRB	-0.017	0.83	0.99
MMF	Neu	UQCRC1	-0.056	0.35	0.99
MMF	Neu	UQCRC2	0.019	0.72	0.99
MMF	Neu	UQCRFS1	-0.03	0.75	0.99
MMF	Neu	UQCRH	-0.039	0.79	0.99
MMF	Neu	UQCRHL	-0.51	0.023	0.99
MMF	Neu	UQCRQ	0.024	0.79	0.99
MMF	Neu	URI1	-0.041	0.89	0.99
MMF	Neu	URM1	-0.063	0.47	0.99
MMF	Neu	UROD	-0.058	0.51	0.99
MMF	Neu	UROS	-0.017	0.96	1
MMF	Neu	USB1	-0.11	0.25	0.99
MMF	Neu	USE1	-0.077	0.73	0.99
MMF	Neu	USF1	0.23	0.21	0.99
MMF	Neu	USF2	-0.29	0.014	0.99
MMF	Neu	USMG5	-0.11	0.27	0.99
MMF	Neu	USO1	0.0053	0.93	0.99
MMF	Neu	USP1	0.015	0.8	0.99
MMF	Neu	USP10	-0.0055	0.97	1
MMF	Neu	USP11	-0.19	0.088	0.99
MMF	Neu	USP12	-0.099	0.49	0.99
MMF	Neu	USP14	-0.25	0.32	0.99
MMF	Neu	USP15	0.066	0.26	0.99
MMF	Neu	USP16	0.11	0.18	0.99
MMF	Neu	USP18	-0.49	0.28	0.99
MMF	Neu	USP19	-0.029	0.62	0.99
MMF	Neu	USP20	-0.04	0.63	0.99
MMF	Neu	USP21	-0.099	0.15	0.99
MMF	Neu	USP22	0.026	0.79	0.99
MMF	Neu	USP24	0.14	0.19	0.99
MMF	Neu	USP25	0.014	0.9	0.99
MMF	Neu	USP28	-0.14	0.3	0.99
MMF	Neu	USP3	0.11	0.16	0.99
MMF	Neu	USP3-AS1	0.38	0.034	0.99
MMF	Neu	USP30	0.0088	0.94	1
MMF	Neu	USP32	0.042	0.47	0.99
MMF	Neu	USP33	0.11	0.046	0.99
MMF	Neu	USP34	0.14	0.012	0.99
MMF	Neu	USP35	-0.12	0.49	0.99
MMF	Neu	USP36	-0.4	0.14	0.99
MMF	Neu	USP37	-0.16	0.25	0.99
MMF	Neu	USP38	-0.032	0.65	0.99
MMF	Neu	USP39	0.04	0.36	0.99
MMF	Neu	USP4	0.025	0.71	0.99
MMF	Neu	USP42	0.087	0.28	0.99
MMF	Neu	USP47	-0.016	0.84	0.99
MMF	Neu	USP48	0.14	0.07	0.99
MMF	Neu	USP49	-0.044	0.79	0.99
MMF	Neu	USP5	-0.26	0.24	0.99
MMF	Neu	USP53	0.37	0.12	0.99
MMF	Neu	USP6NL	-0.033	0.77	0.99
MMF	Neu	USP7	0.062	0.45	0.99
MMF	Neu	USP8	0.02	0.7	0.99
MMF	Neu	USP9X	0.18	0.033	0.99
MMF	Neu	USPL1	-0.024	0.86	0.99
MMF	Neu	UTP11L	0.17	0.053	0.99
MMF	Neu	UTP14A	-0.39	0.06	0.99
MMF	Neu	UTP14C	-0.024	0.84	0.99
MMF	Neu	UTP18	-0.022	0.86	0.99
MMF	Neu	UTP23	-0.035	0.65	0.99
MMF	Neu	UTP3	0.22	0.27	0.99
MMF	Neu	UTP6	0.014	0.86	0.99
MMF	Neu	UTRN	0.17	0.088	0.99
MMF	Neu	UTS2	-0.46	0.39	0.99
MMF	Neu	UVRAG	0.058	0.35	0.99
MMF	Neu	UVSSA	-0.065	0.42	0.99
MMF	Neu	UXS1	0.034	0.77	0.99
MMF	Neu	UXT	0.026	0.76	0.99
MMF	Neu	VAC14	-0.056	0.59	0.99
MMF	Neu	VAMP1	0.031	0.75	0.99
MMF	Neu	VAMP2	-0.048	0.52	0.99
MMF	Neu	VAMP3	0.12	0.049	0.99
MMF	Neu	VAMP4	0.006	0.94	1
MMF	Neu	VAMP5	0.27	0.17	0.99
MMF	Neu	VAMP8	-0.028	0.88	0.99
MMF	Neu	VAPA	0.049	0.64	0.99
MMF	Neu	VAPB	0.088	0.2	0.99
MMF	Neu	VARS	-0.6	0.05	0.99
MMF	Neu	VASP	-0.017	0.77	0.99
MMF	Neu	VAT1	-0.07	0.57	0.99
MMF	Neu	VAV1	-0.064	0.22	0.99
MMF	Neu	VAV3	0.056	0.47	0.99
MMF	Neu	VBP1	0.14	0.13	0.99
MMF	Neu	VCL	0.11	0.35	0.99
MMF	Neu	VCP	0.06	0.37	0.99
MMF	Neu	VCPIP1	0.12	0.12	0.99
MMF	Neu	VCPKMT	0.095	0.37	0.99
MMF	Neu	VDAC1	-0.09	0.52	0.99
MMF	Neu	VDAC2	0.012	0.85	0.99
MMF	Neu	VDAC3	-0.011	0.84	0.99
MMF	Neu	VDR	-0.039	0.65	0.99
MMF	Neu	VEGFA	-0.019	0.87	0.99
MMF	Neu	VEZF1	-0.025	0.59	0.99
MMF	Neu	VEZT	-0.56	0.051	0.99
MMF	Neu	VGLL4	-0.15	0.35	0.99
MMF	Neu	VHL	0.059	0.35	0.99
MMF	Neu	VILL	-0.12	0.47	0.99
MMF	Neu	VIM	0.019	0.88	0.99
MMF	Neu	VIM-AS1	0.092	0.4	0.99
MMF	Neu	VIMP	0.021	0.84	0.99
MMF	Neu	VIPAS39	-0.01	0.89	0.99
MMF	Neu	VIPR1	0.1	0.77	0.99
MMF	Neu	VKORC1	-0.082	0.46	0.99
MMF	Neu	VKORC1L1	-0.22	0.34	0.99
MMF	Neu	VLDLR	0.018	0.95	1
MMF	Neu	VMA21	-0.058	0.63	0.99
MMF	Neu	VMAC	-0.071	0.56	0.99
MMF	Neu	VMP1	0.015	0.85	0.99
MMF	Neu	VNN1	-0.39	0.26	0.99
MMF	Neu	VNN2	0.054	0.59	0.99
MMF	Neu	VNN3	0.12	0.37	0.99
MMF	Neu	VOPP1	0.1	0.41	0.99
MMF	Neu	VPRBP	0.13	0.41	0.99
MMF	Neu	VPS11	-0.008	0.93	0.99
MMF	Neu	VPS13A	0.11	0.68	0.99
MMF	Neu	VPS13B	0.13	0.1	0.99
MMF	Neu	VPS13C	0.25	0.1	0.99
MMF	Neu	VPS13D	0.18	0.029	0.99
MMF	Neu	VPS16	0.025	0.69	0.99
MMF	Neu	VPS18	0.024	0.76	0.99
MMF	Neu	VPS25	0.11	0.36	0.99
MMF	Neu	VPS26A	0.033	0.59	0.99
MMF	Neu	VPS26B	0.1	0.15	0.99
MMF	Neu	VPS28	-0.098	0.16	0.99
MMF	Neu	VPS29	0.01	0.87	0.99
MMF	Neu	VPS33A	0.083	0.13	0.99
MMF	Neu	VPS33B	0.064	0.47	0.99
MMF	Neu	VPS35	0.054	0.52	0.99
MMF	Neu	VPS36	0.17	0.13	0.99
MMF	Neu	VPS37A	0.035	0.47	0.99
MMF	Neu	VPS37B	0.039	0.67	0.99
MMF	Neu	VPS37C	0.0074	0.96	1
MMF	Neu	VPS39	-0.0047	0.94	1
MMF	Neu	VPS41	0.018	0.81	0.99
MMF	Neu	VPS45	-0.04	0.84	0.99
MMF	Neu	VPS4A	-0.0021	0.97	1
MMF	Neu	VPS4B	0.11	0.024	0.99
MMF	Neu	VPS50	0.17	0.49	0.99
MMF	Neu	VPS51	0.0059	0.96	1
MMF	Neu	VPS52	0.014	0.87	0.99
MMF	Neu	VPS53	0.04	0.7	0.99
MMF	Neu	VPS54	0.12	0.19	0.99
MMF	Neu	VPS72	0.012	0.84	0.99
MMF	Neu	VPS8	0.056	0.44	0.99
MMF	Neu	VPS9D1	-0.24	0.065	0.99
MMF	Neu	VRK1	0.002	0.99	1
MMF	Neu	VRK2	0.22	0.059	0.99
MMF	Neu	VRK3	-0.034	0.42	0.99
MMF	Neu	VSIG10	-0.026	0.92	0.99
MMF	Neu	VSIG4	-0.044	0.77	0.99
MMF	Neu	VSTM1	0.19	0.33	0.99
MMF	Neu	VTA1	0.11	0.11	0.99
MMF	Neu	VTI1A	0.065	0.27	0.99
MMF	Neu	VTI1B	-0.021	0.82	0.99
MMF	Neu	VWA5A	0.65	0.11	0.99
MMF	Neu	VWA7	0.085	0.58	0.99
MMF	Neu	VWA8	0.64	0.14	0.99
MMF	Neu	VWA9	-0.37	0.14	0.99
MMF	Neu	VWF	-0.56	0.073	0.99
MMF	Neu	WAC	0.013	0.79	0.99
MMF	Neu	WAC-AS1	-0.021	0.79	0.99
MMF	Neu	WAPL	0.074	0.14	0.99
MMF	Neu	WARS	0.37	0.047	0.99
MMF	Neu	WAS	0.028	0.69	0.99
MMF	Neu	WASF2	0.079	0.38	0.99
MMF	Neu	WASH1	0.19	0.22	0.99
MMF	Neu	WASH2P	0.13	0.26	0.99
MMF	Neu	WASH3P	0.21	0.074	0.99
MMF	Neu	WASH7P	-0.28	0.075	0.99
MMF	Neu	WASL	-0.14	0.19	0.99
MMF	Neu	WBP11	-0.042	0.52	0.99
MMF	Neu	WBP1L	0.052	0.36	0.99
MMF	Neu	WBP2	-0.11	0.035	0.99
MMF	Neu	WBP4	0.016	0.81	0.99
MMF	Neu	WBSCR16	0.0047	0.99	1
MMF	Neu	WBSCR22	-0.21	0.25	0.99
MMF	Neu	WDFY1	0.25	0.072	0.99
MMF	Neu	WDFY2	0.012	0.87	0.99
MMF	Neu	WDFY3	0.11	0.2	0.99
MMF	Neu	WDFY3-AS2	-0.048	0.77	0.99
MMF	Neu	WDFY4	0.21	0.095	0.99
MMF	Neu	WDR1	-0.027	0.62	0.99
MMF	Neu	WDR11	-0.13	0.56	0.99
MMF	Neu	WDR13	-0.082	0.41	0.99
MMF	Neu	WDR19	0.021	0.88	0.99
MMF	Neu	WDR20	-0.082	0.08	0.99
MMF	Neu	WDR24	-0.037	0.8	0.99
MMF	Neu	WDR25	-0.21	0.15	0.99
MMF	Neu	WDR26	0.041	0.56	0.99
MMF	Neu	WDR3	-0.024	0.87	0.99
MMF	Neu	WDR33	0.05	0.39	0.99
MMF	Neu	WDR34	0.093	0.63	0.99
MMF	Neu	WDR35	0.34	0.018	0.99
MMF	Neu	WDR36	-0.28	0.25	0.99
MMF	Neu	WDR37	-0.024	0.74	0.99
MMF	Neu	WDR41	0.019	0.83	0.99
MMF	Neu	WDR43	-0.012	0.97	1
MMF	Neu	WDR44	0.17	0.012	0.99
MMF	Neu	WDR45	-0.0047	0.93	0.99
MMF	Neu	WDR45B	-0.059	0.33	0.99
MMF	Neu	WDR46	0.032	0.8	0.99
MMF	Neu	WDR47	-0.016	0.81	0.99
MMF	Neu	WDR48	-0.032	0.56	0.99
MMF	Neu	WDR5	-0.093	0.57	0.99
MMF	Neu	WDR53	0.08	0.3	0.99
MMF	Neu	WDR55	0.049	0.45	0.99
MMF	Neu	WDR59	0.048	0.7	0.99
MMF	Neu	WDR5B	0.039	0.7	0.99
MMF	Neu	WDR6	-0.057	0.64	0.99
MMF	Neu	WDR60	-0.42	0.04	0.99
MMF	Neu	WDR61	-0.077	0.56	0.99
MMF	Neu	WDR7	0.26	0.0088	0.99
MMF	Neu	WDR70	0.21	0.16	0.99
MMF	Neu	WDR73	0.077	0.22	0.99
MMF	Neu	WDR74	-0.069	0.58	0.99
MMF	Neu	WDR75	-0.11	0.63	0.99
MMF	Neu	WDR77	-0.0058	0.97	1
MMF	Neu	WDR81	0.14	0.32	0.99
MMF	Neu	WDR82	0.015	0.81	0.99
MMF	Neu	WDR83	-0.011	0.92	0.99
MMF	Neu	WDR83OS	-0.14	0.11	0.99
MMF	Neu	WDR91	-0.063	0.38	0.99
MMF	Neu	WDSUB1	-0.36	0.076	0.99
MMF	Neu	WDTC1	0.067	0.41	0.99
MMF	Neu	WEE1	-0.11	0.78	0.99
MMF	Neu	WHAMM	0.0052	0.96	1
MMF	Neu	WHAMMP1	0.018	0.91	0.99
MMF	Neu	WHSC1	-0.16	0.5	0.99
MMF	Neu	WHSC1L1	-0.02	0.77	0.99
MMF	Neu	WIBG	-0.05	0.61	0.99
MMF	Neu	WIPF1	0.019	0.73	0.99
MMF	Neu	WIPF2	-0.042	0.36	0.99
MMF	Neu	WIPI1	0.22	0.02	0.99
MMF	Neu	WIPI2	-0.0086	0.87	0.99
MMF	Neu	WIZ	0.0016	0.99	1
MMF	Neu	WLS	-0.064	0.66	0.99
MMF	Neu	WNK1	0.18	0.031	0.99
MMF	Neu	WRAP53	-0.042	0.76	0.99
MMF	Neu	WRAP73	0.035	0.52	0.99
MMF	Neu	WRB	0.12	0.11	0.99
MMF	Neu	WRN	0.12	0.42	0.99
MMF	Neu	WRNIP1	-0.052	0.6	0.99
MMF	Neu	WSB1	0.023	0.77	0.99
MMF	Neu	WSB2	0.093	0.38	0.99
MMF	Neu	WTAP	0.0089	0.88	0.99
MMF	Neu	WWC3	-0.0095	0.89	0.99
MMF	Neu	WWOX	-0.1	0.64	0.99
MMF	Neu	WWP1	-0.079	0.63	0.99
MMF	Neu	WWP2	-0.019	0.72	0.99
MMF	Neu	XAB2	-0.2	0.28	0.99
MMF	Neu	XAF1	-0.17	0.51	0.99
MMF	Neu	XBP1	-0.76	0.0038	0.99
MMF	Neu	XIAP	0.13	0.054	0.99
MMF	Neu	XIST	-0.18	0.51	0.99
MMF	Neu	XKR3	0.37	0.33	0.99
MMF	Neu	XKR8	0.046	0.62	0.99
MMF	Neu	XPA	0.15	0.44	0.99
MMF	Neu	XPC	-0.046	0.55	0.99
MMF	Neu	XPNPEP1	-0.14	0.6	0.99
MMF	Neu	XPNPEP3	0.041	0.66	0.99
MMF	Neu	XPO1	0.16	0.22	0.99
MMF	Neu	XPO4	0.71	0.061	0.99
MMF	Neu	XPO5	0.0042	0.98	1
MMF	Neu	XPO6	-0.028	0.71	0.99
MMF	Neu	XPO7	0.079	0.36	0.99
MMF	Neu	XPOT	0.018	0.88	0.99
MMF	Neu	XPR1	0.032	0.71	0.99
MMF	Neu	XRCC1	-0.027	0.66	0.99
MMF	Neu	XRCC3	-0.065	0.68	0.99
MMF	Neu	XRCC4	0.056	0.45	0.99
MMF	Neu	XRCC5	0.019	0.67	0.99
MMF	Neu	XRCC6	0.012	0.83	0.99
MMF	Neu	XRCC6BP1	-0.097	0.64	0.99
MMF	Neu	XRN1	0.11	0.35	0.99
MMF	Neu	XRN2	-0.058	0.57	0.99
MMF	Neu	XRRA1	0.17	0.34	0.99
MMF	Neu	XXYLT1	0.0037	0.98	1
MMF	Neu	XYLT1	0.12	0.34	0.99
MMF	Neu	XYLT2	0.16	0.28	0.99
MMF	Neu	YAF2	-0.04	0.66	0.99
MMF	Neu	YARS	-0.042	0.69	0.99
MMF	Neu	YARS2	0.021	0.92	0.99
MMF	Neu	YBEY	0.16	0.3	0.99
MMF	Neu	YBX1	0.13	0.27	0.99
MMF	Neu	YBX3	-0.37	0.25	0.99
MMF	Neu	YDJC	-0.27	0.094	0.99
MMF	Neu	YEATS2	0.15	0.16	0.99
MMF	Neu	YEATS4	0.039	0.85	0.99
MMF	Neu	YIF1A	-0.0063	0.97	1
MMF	Neu	YIF1B	0.12	0.37	0.99
MMF	Neu	YIPF1	-0.11	0.17	0.99
MMF	Neu	YIPF3	-0.069	0.12	0.99
MMF	Neu	YIPF4	-0.057	0.35	0.99
MMF	Neu	YIPF5	0.1	0.11	0.99
MMF	Neu	YIPF6	0.1	0.082	0.99
MMF	Neu	YKT6	0.0087	0.87	0.99
MMF	Neu	YLPM1	0.068	0.44	0.99
MMF	Neu	YME1L1	0.044	0.34	0.99
MMF	Neu	YOD1	0.25	0.076	0.99
MMF	Neu	YPEL1	-0.029	0.87	0.99
MMF	Neu	YPEL2	-0.00047	1	1
MMF	Neu	YPEL3	-0.11	0.14	0.99
MMF	Neu	YPEL5	0.018	0.71	0.99
MMF	Neu	YRDC	-0.065	0.37	0.99
MMF	Neu	YTHDC1	0.028	0.68	0.99
MMF	Neu	YTHDC2	0.031	0.8	0.99
MMF	Neu	YTHDF1	0.024	0.77	0.99
MMF	Neu	YTHDF2	-0.042	0.46	0.99
MMF	Neu	YTHDF3	0.055	0.37	0.99
MMF	Neu	YWHAB	0.094	0.17	0.99
MMF	Neu	YWHAE	0.022	0.71	0.99
MMF	Neu	YWHAG	-0.33	0.065	0.99
MMF	Neu	YWHAH	-0.15	0.086	0.99
MMF	Neu	YWHAQ	-0.067	0.47	0.99
MMF	Neu	YWHAZ	0.049	0.33	0.99
MMF	Neu	YY1	-0.08	0.22	0.99
MMF	Neu	YY1AP1	-0.057	0.25	0.99
MMF	Neu	ZADH2	0.086	0.62	0.99
MMF	Neu	ZAK	-0.49	0.055	0.99
MMF	Neu	ZBED4	-0.029	0.83	0.99
MMF	Neu	ZBED5	-0.04	0.53	0.99
MMF	Neu	ZBED5-AS1	-0.1	0.31	0.99
MMF	Neu	ZBED6	0.1	0.51	0.99
MMF	Neu	ZBED6CL	0.061	0.71	0.99
MMF	Neu	ZBED8	-0.35	0.15	0.99
MMF	Neu	ZBP1	-0.17	0.35	0.99
MMF	Neu	ZBTB1	0.15	0.069	0.99
MMF	Neu	ZBTB11	0.13	0.086	0.99
MMF	Neu	ZBTB14	0.0016	0.99	1
MMF	Neu	ZBTB16	0.57	0.26	0.99
MMF	Neu	ZBTB17	-0.084	0.2	0.99
MMF	Neu	ZBTB18	0.1	0.22	0.99
MMF	Neu	ZBTB2	-0.029	0.65	0.99
MMF	Neu	ZBTB20	0.11	0.28	0.99
MMF	Neu	ZBTB21	0.00091	0.99	1
MMF	Neu	ZBTB22	-0.1	0.42	0.99
MMF	Neu	ZBTB24	0.054	0.57	0.99
MMF	Neu	ZBTB25	-0.03	0.89	0.99
MMF	Neu	ZBTB26	0.17	0.16	0.99
MMF	Neu	ZBTB3	-0.09	0.51	0.99
MMF	Neu	ZBTB33	0.19	0.11	0.99
MMF	Neu	ZBTB34	0.091	0.21	0.99
MMF	Neu	ZBTB37	-0.0042	0.97	1
MMF	Neu	ZBTB38	0.11	0.32	0.99
MMF	Neu	ZBTB4	0.097	0.54	0.99
MMF	Neu	ZBTB40	0.47	0.063	0.99
MMF	Neu	ZBTB41	0.54	0.081	0.99
MMF	Neu	ZBTB43	0.038	0.49	0.99
MMF	Neu	ZBTB44	0.064	0.42	0.99
MMF	Neu	ZBTB45	-0.084	0.52	0.99
MMF	Neu	ZBTB46	-0.12	0.63	0.99
MMF	Neu	ZBTB47	-0.055	0.79	0.99
MMF	Neu	ZBTB48	-0.06	0.29	0.99
MMF	Neu	ZBTB49	-0.059	0.3	0.99
MMF	Neu	ZBTB6	-0.11	0.3	0.99
MMF	Neu	ZBTB7A	-0.088	0.46	0.99
MMF	Neu	ZBTB7B	-0.022	0.86	0.99
MMF	Neu	ZBTB8OS	0.023	0.73	0.99
MMF	Neu	ZBTB9	-0.026	0.91	0.99
MMF	Neu	ZC3H10	-0.06	0.38	0.99
MMF	Neu	ZC3H11A	0.026	0.7	0.99
MMF	Neu	ZC3H12A	-0.15	0.26	0.99
MMF	Neu	ZC3H13	0.031	0.65	0.99
MMF	Neu	ZC3H14	0.013	0.92	0.99
MMF	Neu	ZC3H15	0.13	0.069	0.99
MMF	Neu	ZC3H18	-0.08	0.25	0.99
MMF	Neu	ZC3H3	-0.015	0.84	0.99
MMF	Neu	ZC3H4	0.021	0.84	0.99
MMF	Neu	ZC3H6	-0.038	0.7	0.99
MMF	Neu	ZC3H7A	0.02	0.72	0.99
MMF	Neu	ZC3HAV1	-0.13	0.37	0.99
MMF	Neu	ZC3HC1	-0.13	0.53	0.99
MMF	Neu	ZCCHC10	-0.037	0.67	0.99
MMF	Neu	ZCCHC11	0.14	0.17	0.99
MMF	Neu	ZCCHC14	-0.032	0.8	0.99
MMF	Neu	ZCCHC17	0.022	0.81	0.99
MMF	Neu	ZCCHC2	-0.16	0.46	0.99
MMF	Neu	ZCCHC24	-0.094	0.69	0.99
MMF	Neu	ZCCHC3	0.037	0.71	0.99
MMF	Neu	ZCCHC4	-0.048	0.78	0.99
MMF	Neu	ZCCHC6	0.056	0.47	0.99
MMF	Neu	ZCCHC7	0.016	0.81	0.99
MMF	Neu	ZCCHC8	0.062	0.36	0.99
MMF	Neu	ZCCHC9	0.11	0.17	0.99
MMF	Neu	ZCRB1	0.0094	0.91	0.99
MMF	Neu	ZCWPW1	0.078	0.25	0.99
MMF	Neu	ZDHHC12	-0.11	0.15	0.99
MMF	Neu	ZDHHC13	0.042	0.62	0.99
MMF	Neu	ZDHHC16	-0.0025	0.99	1
MMF	Neu	ZDHHC17	0.11	0.095	0.99
MMF	Neu	ZDHHC18	-0.063	0.32	0.99
MMF	Neu	ZDHHC19	-0.27	0.45	0.99
MMF	Neu	ZDHHC2	-0.037	0.73	0.99
MMF	Neu	ZDHHC20	-0.062	0.62	0.99
MMF	Neu	ZDHHC23	-0.27	0.28	0.99
MMF	Neu	ZDHHC24	-0.11	0.48	0.99
MMF	Neu	ZDHHC3	0.021	0.77	0.99
MMF	Neu	ZDHHC4	0.11	0.55	0.99
MMF	Neu	ZDHHC5	0.024	0.65	0.99
MMF	Neu	ZDHHC6	0.066	0.16	0.99
MMF	Neu	ZDHHC7	0.035	0.61	0.99
MMF	Neu	ZDHHC9	0.08	0.69	0.99
MMF	Neu	ZEB1	0.00085	0.99	1
MMF	Neu	ZEB1-AS1	0.12	0.28	0.99
MMF	Neu	ZEB2	-0.048	0.59	0.99
MMF	Neu	ZER1	-0.024	0.69	0.99
MMF	Neu	ZFAND1	0.0087	0.96	1
MMF	Neu	ZFAND2A	-0.039	0.67	0.99
MMF	Neu	ZFAND2B	-0.0082	0.9	0.99
MMF	Neu	ZFAND3	0.11	0.17	0.99
MMF	Neu	ZFAND4	0.055	0.61	0.99
MMF	Neu	ZFAND5	-0.046	0.41	0.99
MMF	Neu	ZFAND6	0.032	0.55	0.99
MMF	Neu	ZFAS1	0.019	0.85	0.99
MMF	Neu	ZFAT	-0.041	0.67	0.99
MMF	Neu	ZFC3H1	0.038	0.51	0.99
MMF	Neu	ZFP36	-0.17	0.053	0.99
MMF	Neu	ZFP36L1	-0.093	0.56	0.99
MMF	Neu	ZFP36L2	-0.055	0.58	0.99
MMF	Neu	ZFP62	-0.29	0.063	0.99
MMF	Neu	ZFP69	0.26	0.42	0.99
MMF	Neu	ZFP69B	0.52	0.05	0.99
MMF	Neu	ZFP90	0.13	0.55	0.99
MMF	Neu	ZFP91	0.2	0.032	0.99
MMF	Neu	ZFPL1	-0.0076	0.91	0.99
MMF	Neu	ZFR	0.02	0.74	0.99
MMF	Neu	ZFX	-0.0099	0.84	0.99
MMF	Neu	ZFYVE1	-0.01	0.88	0.99
MMF	Neu	ZFYVE16	0.055	0.45	0.99
MMF	Neu	ZFYVE19	-0.096	0.38	0.99
MMF	Neu	ZFYVE21	-0.029	0.71	0.99
MMF	Neu	ZFYVE26	0.11	0.4	0.99
MMF	Neu	ZFYVE27	-0.096	0.13	0.99
MMF	Neu	ZGPAT	-0.04	0.54	0.99
MMF	Neu	ZGRF1	0.1	0.57	0.99
MMF	Neu	ZHX1	0.016	0.87	0.99
MMF	Neu	ZHX2	-0.031	0.62	0.99
MMF	Neu	ZKSCAN1	0.083	0.15	0.99
MMF	Neu	ZKSCAN3	-0.07	0.63	0.99
MMF	Neu	ZKSCAN4	-0.095	0.42	0.99
MMF	Neu	ZKSCAN5	0.091	0.26	0.99
MMF	Neu	ZKSCAN7	0.026	0.9	0.99
MMF	Neu	ZKSCAN8	0.35	0.049	0.99
MMF	Neu	ZMAT1	-0.017	0.9	0.99
MMF	Neu	ZMAT2	-0.054	0.36	0.99
MMF	Neu	ZMAT3	0.13	0.24	0.99
MMF	Neu	ZMAT5	-0.08	0.33	0.99
MMF	Neu	ZMIZ1	-0.034	0.75	0.99
MMF	Neu	ZMIZ2	0.064	0.57	0.99
MMF	Neu	ZMPSTE24	0.17	0.094	0.99
MMF	Neu	ZMYM1	0.02	0.88	0.99
MMF	Neu	ZMYM2	0.0087	0.89	0.99
MMF	Neu	ZMYM4	-0.076	0.64	0.99
MMF	Neu	ZMYM5	-0.022	0.74	0.99
MMF	Neu	ZMYM6	0.098	0.21	0.99
MMF	Neu	ZMYM6NB	0.037	0.71	0.99
MMF	Neu	ZMYND11	-0.011	0.98	1
MMF	Neu	ZMYND15	0.035	0.82	0.99
MMF	Neu	ZMYND8	0.042	0.64	0.99
MMF	Neu	ZNF10	-0.15	0.57	0.99
MMF	Neu	ZNF100	-0.24	0.28	0.99
MMF	Neu	ZNF101	-0.19	0.035	0.99
MMF	Neu	ZNF106	0.13	0.03	0.99
MMF	Neu	ZNF107	-0.36	0.23	0.99
MMF	Neu	ZNF117	-0.0076	0.96	1
MMF	Neu	ZNF12	-0.049	0.49	0.99
MMF	Neu	ZNF124	0.0012	1	1
MMF	Neu	ZNF131	0.018	0.79	0.99
MMF	Neu	ZNF133	-0.19	0.3	0.99
MMF	Neu	ZNF134	0.13	0.39	0.99
MMF	Neu	ZNF136	-0.074	0.37	0.99
MMF	Neu	ZNF137P	0.01	0.95	1
MMF	Neu	ZNF138	0.066	0.82	0.99
MMF	Neu	ZNF14	-0.13	0.29	0.99
MMF	Neu	ZNF140	0.11	0.19	0.99
MMF	Neu	ZNF141	0.18	0.28	0.99
MMF	Neu	ZNF142	-0.15	0.13	0.99
MMF	Neu	ZNF143	0.021	0.66	0.99
MMF	Neu	ZNF146	-0.08	0.5	0.99
MMF	Neu	ZNF148	0.067	0.17	0.99
MMF	Neu	ZNF155	0.096	0.46	0.99
MMF	Neu	ZNF160	0.00052	1	1
MMF	Neu	ZNF169	-0.088	0.5	0.99
MMF	Neu	ZNF17	0.053	0.8	0.99
MMF	Neu	ZNF174	0.0036	0.96	1
MMF	Neu	ZNF18	-0.053	0.48	0.99
MMF	Neu	ZNF180	0.014	0.85	0.99
MMF	Neu	ZNF182	0.081	0.38	0.99
MMF	Neu	ZNF184	0.13	0.31	0.99
MMF	Neu	ZNF185	-0.25	0.15	0.99
MMF	Neu	ZNF189	0.16	0.17	0.99
MMF	Neu	ZNF195	-0.18	0.34	0.99
MMF	Neu	ZNF197	0.11	0.64	0.99
MMF	Neu	ZNF2	0.14	0.33	0.99
MMF	Neu	ZNF200	-0.082	0.39	0.99
MMF	Neu	ZNF207	0.06	0.23	0.99
MMF	Neu	ZNF211	0.094	0.42	0.99
MMF	Neu	ZNF212	-0.12	0.19	0.99
MMF	Neu	ZNF213	-0.067	0.47	0.99
MMF	Neu	ZNF213-AS1	-0.24	0.15	0.99
MMF	Neu	ZNF217	0.19	0.061	0.99
MMF	Neu	ZNF219	0.11	0.67	0.99
MMF	Neu	ZNF22	-0.36	0.25	0.99
MMF	Neu	ZNF222	0.032	0.81	0.99
MMF	Neu	ZNF224	0.11	0.44	0.99
MMF	Neu	ZNF225	0.081	0.69	0.99
MMF	Neu	ZNF226	0.055	0.64	0.99
MMF	Neu	ZNF227	-0.04	0.75	0.99
MMF	Neu	ZNF230	0.05	0.6	0.99
MMF	Neu	ZNF234	0.1	0.59	0.99
MMF	Neu	ZNF235	-0.23	0.42	0.99
MMF	Neu	ZNF236	0.019	0.86	0.99
MMF	Neu	ZNF24	0.09	0.076	0.99
MMF	Neu	ZNF25	0.037	0.81	0.99
MMF	Neu	ZNF250	-0.23	0.38	0.99
MMF	Neu	ZNF251	-0.16	0.34	0.99
MMF	Neu	ZNF252P	0.28	0.066	0.99
MMF	Neu	ZNF253	0.14	0.67	0.99
MMF	Neu	ZNF254	-0.1	0.66	0.99
MMF	Neu	ZNF26	0.35	0.059	0.99
MMF	Neu	ZNF263	-0.053	0.52	0.99
MMF	Neu	ZNF264	-0.11	0.35	0.99
MMF	Neu	ZNF266	-0.022	0.81	0.99
MMF	Neu	ZNF267	0.074	0.38	0.99
MMF	Neu	ZNF268	0.34	0.03	0.99
MMF	Neu	ZNF271P	0.044	0.69	0.99
MMF	Neu	ZNF273	0.13	0.33	0.99
MMF	Neu	ZNF274	0.022	0.76	0.99
MMF	Neu	ZNF276	-0.093	0.26	0.99
MMF	Neu	ZNF277	0.066	0.5	0.99
MMF	Neu	ZNF28	-0.11	0.38	0.99
MMF	Neu	ZNF280C	0.2	0.44	0.99
MMF	Neu	ZNF280D	0.0099	0.96	1
MMF	Neu	ZNF281	0.26	0.027	0.99
MMF	Neu	ZNF282	0.13	0.36	0.99
MMF	Neu	ZNF283	-0.054	0.83	0.99
MMF	Neu	ZNF292	0.093	0.27	0.99
MMF	Neu	ZNF296	-0.29	0.066	0.99
MMF	Neu	ZNF3	-0.0037	0.97	1
MMF	Neu	ZNF302	0.15	0.49	0.99
MMF	Neu	ZNF316	0.025	0.88	0.99
MMF	Neu	ZNF317	0.001	0.99	1
MMF	Neu	ZNF318	0.0057	0.97	1
MMF	Neu	ZNF319	-0.17	0.077	0.99
MMF	Neu	ZNF320	-0.15	0.56	0.99
MMF	Neu	ZNF322	0.068	0.46	0.99
MMF	Neu	ZNF324	-0.087	0.2	0.99
MMF	Neu	ZNF326	-0.099	0.42	0.99
MMF	Neu	ZNF329	-0.035	0.9	0.99
MMF	Neu	ZNF330	0.039	0.64	0.99
MMF	Neu	ZNF333	-0.037	0.61	0.99
MMF	Neu	ZNF335	0.074	0.37	0.99
MMF	Neu	ZNF33A	0.17	0.057	0.99
MMF	Neu	ZNF33B	-0.019	0.92	0.99
MMF	Neu	ZNF34	0.37	0.06	0.99
MMF	Neu	ZNF341	0.037	0.64	0.99
MMF	Neu	ZNF345	0.11	0.6	0.99
MMF	Neu	ZNF346	-0.14	0.11	0.99
MMF	Neu	ZNF347	-0.066	0.75	0.99
MMF	Neu	ZNF350	0.018	0.83	0.99
MMF	Neu	ZNF354A	-0.0046	0.99	1
MMF	Neu	ZNF362	-0.11	0.47	0.99
MMF	Neu	ZNF366	-0.2	0.47	0.99
MMF	Neu	ZNF37A	-0.14	0.45	0.99
MMF	Neu	ZNF37BP	-0.052	0.63	0.99
MMF	Neu	ZNF383	0.12	0.5	0.99
MMF	Neu	ZNF384	-0.012	0.79	0.99
MMF	Neu	ZNF394	-0.077	0.11	0.99
MMF	Neu	ZNF395	-0.11	0.54	0.99
MMF	Neu	ZNF396	-0.083	0.45	0.99
MMF	Neu	ZNF397	0.019	0.82	0.99
MMF	Neu	ZNF398	0.042	0.72	0.99
MMF	Neu	ZNF407	0.2	0.054	0.99
MMF	Neu	ZNF408	-0.066	0.36	0.99
MMF	Neu	ZNF41	-0.028	0.9	0.99
MMF	Neu	ZNF410	-0.038	0.56	0.99
MMF	Neu	ZNF417	0.17	0.12	0.99
MMF	Neu	ZNF419	0.19	0.44	0.99
MMF	Neu	ZNF425	-0.052	0.8	0.99
MMF	Neu	ZNF426	0.061	0.61	0.99
MMF	Neu	ZNF429	-0.16	0.5	0.99
MMF	Neu	ZNF43	-0.059	0.77	0.99
MMF	Neu	ZNF430	-0.0053	0.96	1
MMF	Neu	ZNF431	-0.089	0.53	0.99
MMF	Neu	ZNF432	-0.26	0.13	0.99
MMF	Neu	ZNF436	-0.00087	0.99	1
MMF	Neu	ZNF438	-0.034	0.75	0.99
MMF	Neu	ZNF439	0.056	0.77	0.99
MMF	Neu	ZNF44	-0.063	0.41	0.99
MMF	Neu	ZNF440	-0.26	0.048	0.99
MMF	Neu	ZNF441	0.029	0.88	0.99
MMF	Neu	ZNF442	-0.56	0.15	0.99
MMF	Neu	ZNF443	0.33	0.13	0.99
MMF	Neu	ZNF444	0.13	0.45	0.99
MMF	Neu	ZNF445	0.041	0.69	0.99
MMF	Neu	ZNF446	-0.12	0.35	0.99
MMF	Neu	ZNF449	0.033	0.82	0.99
MMF	Neu	ZNF45	-0.018	0.88	0.99
MMF	Neu	ZNF451	0.16	0.042	0.99
MMF	Neu	ZNF460	0.17	0.17	0.99
MMF	Neu	ZNF467	-0.076	0.46	0.99
MMF	Neu	ZNF468	-0.018	0.88	0.99
MMF	Neu	ZNF473	-0.17	0.27	0.99
MMF	Neu	ZNF480	-0.012	0.95	1
MMF	Neu	ZNF484	0.19	0.17	0.99
MMF	Neu	ZNF486	0.3	0.02	0.99
MMF	Neu	ZNF487	-0.04	0.76	0.99
MMF	Neu	ZNF490	0.06	0.63	0.99
MMF	Neu	ZNF493	-0.013	0.94	1
MMF	Neu	ZNF496	-0.29	0.31	0.99
MMF	Neu	ZNF506	0.1	0.16	0.99
MMF	Neu	ZNF507	0.14	0.16	0.99
MMF	Neu	ZNF511	0.053	0.74	0.99
MMF	Neu	ZNF512	0.24	0.037	0.99
MMF	Neu	ZNF513	0.059	0.57	0.99
MMF	Neu	ZNF516	-0.0017	0.98	1
MMF	Neu	ZNF518A	0.13	0.12	0.99
MMF	Neu	ZNF518B	0.099	0.32	0.99
MMF	Neu	ZNF524	-0.18	0.15	0.99
MMF	Neu	ZNF526	0.18	0.32	0.99
MMF	Neu	ZNF529	-0.055	0.79	0.99
MMF	Neu	ZNF543	-0.2	0.48	0.99
MMF	Neu	ZNF544	0.17	0.48	0.99
MMF	Neu	ZNF552	0.066	0.44	0.99
MMF	Neu	ZNF557	-0.04	0.6	0.99
MMF	Neu	ZNF558	0.0036	0.99	1
MMF	Neu	ZNF559	-0.083	0.51	0.99
MMF	Neu	ZNF561	0.13	0.21	0.99
MMF	Neu	ZNF562	-0.062	0.78	0.99
MMF	Neu	ZNF564	-0.089	0.32	0.99
MMF	Neu	ZNF565	-0.13	0.51	0.99
MMF	Neu	ZNF567	0.31	0.25	0.99
MMF	Neu	ZNF574	-0.11	0.19	0.99
MMF	Neu	ZNF576	-0.02	0.84	0.99
MMF	Neu	ZNF580	-0.45	0.011	0.99
MMF	Neu	ZNF581	-0.18	0.026	0.99
MMF	Neu	ZNF585A	0.012	0.89	0.99
MMF	Neu	ZNF585B	0.067	0.69	0.99
MMF	Neu	ZNF586	0.011	0.87	0.99
MMF	Neu	ZNF587	0.1	0.26	0.99
MMF	Neu	ZNF587B	-0.2	0.14	0.99
MMF	Neu	ZNF589	-0.48	0.049	0.99
MMF	Neu	ZNF592	-0.07	0.31	0.99
MMF	Neu	ZNF595	0.022	0.9	0.99
MMF	Neu	ZNF597	-0.23	0.097	0.99
MMF	Neu	ZNF598	0.2	0.16	0.99
MMF	Neu	ZNF600	-0.067	0.8	0.99
MMF	Neu	ZNF605	-0.12	0.59	0.99
MMF	Neu	ZNF606	0.058	0.67	0.99
MMF	Neu	ZNF608	0.23	0.48	0.99
MMF	Neu	ZNF609	-0.056	0.64	0.99
MMF	Neu	ZNF611	0.045	0.55	0.99
MMF	Neu	ZNF613	0.12	0.23	0.99
MMF	Neu	ZNF615	0.043	0.73	0.99
MMF	Neu	ZNF616	0.13	0.32	0.99
MMF	Neu	ZNF619	-0.033	0.79	0.99
MMF	Neu	ZNF621	0.059	0.75	0.99
MMF	Neu	ZNF622	-0.054	0.21	0.99
MMF	Neu	ZNF623	0.14	0.11	0.99
MMF	Neu	ZNF624	0.17	0.4	0.99
MMF	Neu	ZNF626	-0.026	0.9	0.99
MMF	Neu	ZNF627	-0.079	0.53	0.99
MMF	Neu	ZNF630	0.41	0.0059	0.99
MMF	Neu	ZNF638	0.034	0.57	0.99
MMF	Neu	ZNF639	0.17	0.18	0.99
MMF	Neu	ZNF641	-0.12	0.64	0.99
MMF	Neu	ZNF644	-0.019	0.85	0.99
MMF	Neu	ZNF646	-0.028	0.75	0.99
MMF	Neu	ZNF649	0.37	0.21	0.99
MMF	Neu	ZNF652	0.1	0.23	0.99
MMF	Neu	ZNF654	0.083	0.3	0.99
MMF	Neu	ZNF655	0.017	0.68	0.99
MMF	Neu	ZNF658B	-0.047	0.88	0.99
MMF	Neu	ZNF668	-0.2	0.15	0.99
MMF	Neu	ZNF669	-0.058	0.53	0.99
MMF	Neu	ZNF670	-0.2	0.35	0.99
MMF	Neu	ZNF671	0.04	0.71	0.99
MMF	Neu	ZNF672	-0.097	0.2	0.99
MMF	Neu	ZNF674	-0.11	0.37	0.99
MMF	Neu	ZNF674-AS1	-0.16	0.24	0.99
MMF	Neu	ZNF680	0.11	0.65	0.99
MMF	Neu	ZNF684	-0.14	0.61	0.99
MMF	Neu	ZNF687	0.028	0.79	0.99
MMF	Neu	ZNF688	-0.14	0.2	0.99
MMF	Neu	ZNF689	0.055	0.81	0.99
MMF	Neu	ZNF691	0.078	0.43	0.99
MMF	Neu	ZNF692	-0.077	0.27	0.99
MMF	Neu	ZNF696	-0.073	0.73	0.99
MMF	Neu	ZNF697	-0.2	0.52	0.99
MMF	Neu	ZNF699	0.11	0.39	0.99
MMF	Neu	ZNF7	0.08	0.23	0.99
MMF	Neu	ZNF700	0.027	0.71	0.99
MMF	Neu	ZNF701	0.079	0.19	0.99
MMF	Neu	ZNF706	0.1	0.36	0.99
MMF	Neu	ZNF707	-0.25	0.15	0.99
MMF	Neu	ZNF708	0.086	0.72	0.99
MMF	Neu	ZNF71	-0.13	0.59	0.99
MMF	Neu	ZNF710	0.013	0.89	0.99
MMF	Neu	ZNF714	-0.15	0.51	0.99
MMF	Neu	ZNF717	0.053	0.79	0.99
MMF	Neu	ZNF718	0.017	0.92	0.99
MMF	Neu	ZNF720	-0.08	0.38	0.99
MMF	Neu	ZNF721	0.015	0.88	0.99
MMF	Neu	ZNF736	0.3	0.24	0.99
MMF	Neu	ZNF737	0.11	0.6	0.99
MMF	Neu	ZNF738	0.072	0.74	0.99
MMF	Neu	ZNF740	0.017	0.9	0.99
MMF	Neu	ZNF746	-0.051	0.48	0.99
MMF	Neu	ZNF747	-0.15	0.19	0.99
MMF	Neu	ZNF75A	-0.25	0.023	0.99
MMF	Neu	ZNF75D	0.014	0.86	0.99
MMF	Neu	ZNF76	0.0055	0.97	1
MMF	Neu	ZNF761	0.23	0.18	0.99
MMF	Neu	ZNF763	-0.19	0.16	0.99
MMF	Neu	ZNF764	0.029	0.83	0.99
MMF	Neu	ZNF765	0.021	0.86	0.99
MMF	Neu	ZNF766	0.0073	0.94	1
MMF	Neu	ZNF767P	0.19	0.17	0.99
MMF	Neu	ZNF768	-0.097	0.52	0.99
MMF	Neu	ZNF770	0.17	0.17	0.99
MMF	Neu	ZNF772	-0.0087	0.98	1
MMF	Neu	ZNF773	-0.13	0.57	0.99
MMF	Neu	ZNF775	-0.16	0.18	0.99
MMF	Neu	ZNF776	-0.033	0.67	0.99
MMF	Neu	ZNF778	0.43	0.06	0.99
MMF	Neu	ZNF780A	0.36	0.0021	0.99
MMF	Neu	ZNF780B	0.19	0.48	0.99
MMF	Neu	ZNF782	-0.12	0.52	0.99
MMF	Neu	ZNF786	-0.04	0.86	0.99
MMF	Neu	ZNF787	0.12	0.49	0.99
MMF	Neu	ZNF788	0.057	0.81	0.99
MMF	Neu	ZNF79	-0.1	0.33	0.99
MMF	Neu	ZNF791	-0.015	0.82	0.99
MMF	Neu	ZNF799	0.12	0.49	0.99
MMF	Neu	ZNF8	0.051	0.65	0.99
MMF	Neu	ZNF800	-0.042	0.56	0.99
MMF	Neu	ZNF804A	-0.17	0.21	0.99
MMF	Neu	ZNF805	0.0041	0.98	1
MMF	Neu	ZNF808	-0.0004	1	1
MMF	Neu	ZNF81	-0.14	0.28	0.99
MMF	Neu	ZNF814	-0.095	0.54	0.99
MMF	Neu	ZNF815P	-0.039	0.77	0.99
MMF	Neu	ZNF816	0.026	0.85	0.99
MMF	Neu	ZNF818P	0.088	0.52	0.99
MMF	Neu	ZNF821	-0.022	0.84	0.99
MMF	Neu	ZNF83	0.27	0.23	0.99
MMF	Neu	ZNF830	0.024	0.66	0.99
MMF	Neu	ZNF831	0.36	0.1	0.99
MMF	Neu	ZNF836	0.12	0.35	0.99
MMF	Neu	ZNF839	-0.083	0.28	0.99
MMF	Neu	ZNF84	0.2	0.29	0.99
MMF	Neu	ZNF841	0.29	0.04	0.99
MMF	Neu	ZNF844	-0.077	0.65	0.99
MMF	Neu	ZNF845	-0.022	0.84	0.99
MMF	Neu	ZNF846	-0.083	0.72	0.99
MMF	Neu	ZNF85	-0.096	0.69	0.99
MMF	Neu	ZNF852	0.053	0.73	0.99
MMF	Neu	ZNF862	-0.023	0.85	0.99
MMF	Neu	ZNF888	0.061	0.74	0.99
MMF	Neu	ZNF90	0.15	0.69	0.99
MMF	Neu	ZNF91	-0.23	0.37	0.99
MMF	Neu	ZNF92	0.031	0.84	0.99
MMF	Neu	ZNF93	0.28	0.042	0.99
MMF	Neu	ZNFX1	-0.029	0.72	0.99
MMF	Neu	ZNHIT1	-0.075	0.35	0.99
MMF	Neu	ZNHIT3	-0.089	0.43	0.99
MMF	Neu	ZNRD1	-0.0073	0.93	0.99
MMF	Neu	ZNRF1	-0.31	0.15	0.99
MMF	Neu	ZNRF2	-0.022	0.69	0.99
MMF	Neu	ZPR1	0.11	0.47	0.99
MMF	Neu	ZRANB1	0.042	0.45	0.99
MMF	Neu	ZRANB2	0.12	0.12	0.99
MMF	Neu	ZRSR2	0.044	0.59	0.99
MMF	Neu	ZSCAN16	-0.032	0.75	0.99
MMF	Neu	ZSCAN16-AS1	0.24	0.2	0.99
MMF	Neu	ZSCAN18	-0.087	0.72	0.99
MMF	Neu	ZSCAN2	-0.011	0.96	1
MMF	Neu	ZSCAN22	-0.23	0.16	0.99
MMF	Neu	ZSCAN25	0.14	0.17	0.99
MMF	Neu	ZSCAN26	-0.16	0.12	0.99
MMF	Neu	ZSCAN29	-0.033	0.81	0.99
MMF	Neu	ZSCAN30	0.13	0.39	0.99
MMF	Neu	ZSCAN32	-0.036	0.62	0.99
MMF	Neu	ZSCAN9	-0.094	0.45	0.99
MMF	Neu	ZSWIM1	-0.056	0.74	0.99
MMF	Neu	ZSWIM3	-0.023	0.85	0.99
MMF	Neu	ZSWIM4	-0.083	0.57	0.99
MMF	Neu	ZSWIM6	-0.049	0.56	0.99
MMF	Neu	ZSWIM7	-0.092	0.65	0.99
MMF	Neu	ZSWIM8	0.02	0.8	0.99
MMF	Neu	ZUFSP	0.083	0.48	0.99
MMF	Neu	ZW10	0.23	0.16	0.99
MMF	Neu	ZWILCH	-0.19	0.55	0.99
MMF	Neu	ZWINT	-0.0023	0.99	1
MMF	Neu	ZXDC	-0.027	0.64	0.99
MMF	Neu	ZYG11B	0.14	0.15	0.99
MMF	Neu	ZYX	-0.1	0.2	0.99
MMF	Neu	ZZEF1	0.093	0.25	0.99
MMF	Neu	ZZZ3	0.035	0.83	0.99
MMF	LDG	AAAS	0.11	0.45	1
MMF	LDG	AACS	-0.42	0.069	1
MMF	LDG	AAGAB	-0.044	0.53	1
MMF	LDG	AAK1	-8.20E-05	1	1
MMF	LDG	AAMDC	-0.08	0.64	1
MMF	LDG	AAMP	0.091	0.35	1
MMF	LDG	AAR2	0.18	0.3	1
MMF	LDG	AARS	0.21	0.51	1
MMF	LDG	AARS2	0.39	0.24	1
MMF	LDG	AASDH	0.24	0.21	1
MMF	LDG	AASDHPPT	0.01	0.92	1
MMF	LDG	AATF	-0.003	0.95	1
MMF	LDG	AATK	-0.15	0.25	1
MMF	LDG	ABALON	0.23	0.2	1
MMF	LDG	ABAT	0.11	0.55	1
MMF	LDG	ABCA1	-0.22	0.22	1
MMF	LDG	ABCA11P	-0.32	0.24	1
MMF	LDG	ABCA13	0.16	0.64	1
MMF	LDG	ABCA2	0.11	0.45	1
MMF	LDG	ABCA5	0.11	0.49	1
MMF	LDG	ABCA7	-0.0048	0.96	1
MMF	LDG	ABCB1	-0.037	0.95	1
MMF	LDG	ABCB10	0.19	0.34	1
MMF	LDG	ABCB6	-0.23	0.24	1
MMF	LDG	ABCB7	0.21	0.39	1
MMF	LDG	ABCB8	-0.043	0.85	1
MMF	LDG	ABCC1	-0.069	0.58	1
MMF	LDG	ABCC10	-0.028	0.85	1
MMF	LDG	ABCC2	-0.26	0.18	1
MMF	LDG	ABCC3	-0.27	0.68	1
MMF	LDG	ABCC4	-0.1	0.85	1
MMF	LDG	ABCC5	-0.08	0.67	1
MMF	LDG	ABCC6	0.067	0.64	1
MMF	LDG	ABCD1	-0.068	0.62	1
MMF	LDG	ABCD2	0.31	0.47	1
MMF	LDG	ABCD3	-0.095	0.56	1
MMF	LDG	ABCD4	0.062	0.59	1
MMF	LDG	ABCE1	0.48	0.25	1
MMF	LDG	ABCF1	0.069	0.67	1
MMF	LDG	ABCF2	-0.0055	0.98	1
MMF	LDG	ABCF3	0.081	0.31	1
MMF	LDG	ABCG1	-0.063	0.65	1
MMF	LDG	ABHD10	-0.0099	0.95	1
MMF	LDG	ABHD11	0.12	0.28	1
MMF	LDG	ABHD12	0.1	0.6	1
MMF	LDG	ABHD12B	0.23	0.17	1
MMF	LDG	ABHD13	0.029	0.7	1
MMF	LDG	ABHD14B	0.63	0.12	1
MMF	LDG	ABHD15	0.34	0.45	1
MMF	LDG	ABHD16A	0.021	0.71	1
MMF	LDG	ABHD16B	0.028	0.89	1
MMF	LDG	ABHD17A	0.038	0.75	1
MMF	LDG	ABHD17B	-0.083	0.36	1
MMF	LDG	ABHD17C	0.0046	0.99	1
MMF	LDG	ABHD2	0.11	0.36	1
MMF	LDG	ABHD3	0.023	0.76	1
MMF	LDG	ABHD4	-0.0067	0.92	1
MMF	LDG	ABHD5	0.055	0.56	1
MMF	LDG	ABHD6	-0.61	0.19	1
MMF	LDG	ABHD8	-0.093	0.55	1
MMF	LDG	ABI1	-0.067	0.25	1
MMF	LDG	ABI2	0.21	0.61	1
MMF	LDG	ABI3	0.061	0.73	1
MMF	LDG	ABL1	0.078	0.67	1
MMF	LDG	ABL2	0.35	0.034	1
MMF	LDG	ABLIM1	0.13	0.63	1
MMF	LDG	ABR	-0.05	0.46	1
MMF	LDG	ABRACL	0.05	0.73	1
MMF	LDG	ABT1	-0.034	0.68	1
MMF	LDG	ABTB1	-0.03	0.64	1
MMF	LDG	ABTB2	-0.12	0.57	1
MMF	LDG	ACAA1	-0.018	0.79	1
MMF	LDG	ACAA2	0.25	0.33	1
MMF	LDG	ACACB	0.063	0.85	1
MMF	LDG	ACAD10	0.01	0.89	1
MMF	LDG	ACAD8	0.13	0.47	1
MMF	LDG	ACAD9	0.18	0.32	1
MMF	LDG	ACADM	0.17	0.36	1
MMF	LDG	ACADS	0.2	0.31	1
MMF	LDG	ACADSB	0.043	0.8	1
MMF	LDG	ACADVL	-0.036	0.71	1
MMF	LDG	ACAP1	0.083	0.45	1
MMF	LDG	ACAP2	-0.04	0.4	1
MMF	LDG	ACAP3	-0.053	0.61	1
MMF	LDG	ACAT1	0.12	0.5	1
MMF	LDG	ACAT2	-0.073	0.58	1
MMF	LDG	ACBD3	-0.037	0.62	1
MMF	LDG	ACBD4	0.052	0.84	1
MMF	LDG	ACBD5	-0.16	0.029	1
MMF	LDG	ACBD6	0.28	0.19	1
MMF	LDG	ACCS	-0.38	0.58	1
MMF	LDG	ACD	-0.073	0.42	1
MMF	LDG	ACER3	-0.013	0.94	1
MMF	LDG	ACIN1	-0.014	0.85	1
MMF	LDG	ACLY	-0.041	0.53	1
MMF	LDG	ACO1	-0.079	0.68	1
MMF	LDG	ACO2	0.023	0.79	1
MMF	LDG	ACOT13	-0.19	0.089	1
MMF	LDG	ACOT8	0.0071	0.91	1
MMF	LDG	ACOT9	-0.17	0.17	1
MMF	LDG	ACOX1	-0.036	0.7	1
MMF	LDG	ACOX3	-0.099	0.46	1
MMF	LDG	ACOXL	-0.41	0.12	1
MMF	LDG	ACP1	0.19	0.36	1
MMF	LDG	ACP2	-0.027	0.87	1
MMF	LDG	ACP5	-0.25	0.42	1
MMF	LDG	ACP6	0.17	0.43	1
MMF	LDG	ACPP	0.069	0.71	1
MMF	LDG	ACRBP	-0.19	0.18	1
MMF	LDG	ACRC	-0.078	0.75	1
MMF	LDG	ACSF2	-0.41	0.14	1
MMF	LDG	ACSF3	-0.15	0.29	1
MMF	LDG	ACSL1	-0.043	0.74	1
MMF	LDG	ACSL3	0.054	0.66	1
MMF	LDG	ACSL4	0.016	0.89	1
MMF	LDG	ACSL5	0.15	0.24	1
MMF	LDG	ACSS1	0.11	0.59	1
MMF	LDG	ACSS2	0.013	0.86	1
MMF	LDG	ACSS3	0.026	0.96	1
MMF	LDG	ACTA2	-0.017	0.91	1
MMF	LDG	ACTB	-0.08	0.28	1
MMF	LDG	ACTG1	-0.083	0.3	1
MMF	LDG	ACTG1P20	0.071	0.63	1
MMF	LDG	ACTL6A	0.16	0.34	1
MMF	LDG	ACTN1	-0.033	0.63	1
MMF	LDG	ACTN4	0.026	0.76	1
MMF	LDG	ACTR10	0.036	0.58	1
MMF	LDG	ACTR1A	0.0026	0.96	1
MMF	LDG	ACTR1B	-0.031	0.87	1
MMF	LDG	ACTR2	0.13	0.17	1
MMF	LDG	ACTR3	-0.017	0.77	1
MMF	LDG	ACTR3B	-0.17	0.42	1
MMF	LDG	ACTR3C	0.14	0.47	1
MMF	LDG	ACTR5	0.28	0.47	1
MMF	LDG	ACTR6	0.15	0.13	1
MMF	LDG	ACTR8	-0.048	0.66	1
MMF	LDG	ACVR1	-0.29	0.15	1
MMF	LDG	ACVR1B	0.03	0.91	1
MMF	LDG	ACYP2	-0.088	0.72	1
MMF	LDG	ADA	0.88	0.035	1
MMF	LDG	ADAM10	0.053	0.51	1
MMF	LDG	ADAM15	0.18	0.56	1
MMF	LDG	ADAM17	0.15	0.38	1
MMF	LDG	ADAM19	0.034	0.85	1
MMF	LDG	ADAM28	-0.052	0.83	1
MMF	LDG	ADAM8	0.0061	0.94	1
MMF	LDG	ADAM9	0.096	0.48	1
MMF	LDG	ADAMTS1	0.26	0.69	1
MMF	LDG	ADAMTSL4	-0.082	0.54	1
MMF	LDG	ADAMTSL4-AS1	0.18	0.31	1
MMF	LDG	ADAP1	-0.061	0.68	1
MMF	LDG	ADAP2	-0.17	0.41	1
MMF	LDG	ADAR	-0.047	0.63	1
MMF	LDG	ADARB1	0.074	0.84	1
MMF	LDG	ADARB2	-0.89	0.21	1
MMF	LDG	ADAT1	0.09	0.46	1
MMF	LDG	ADCK1	-0.56	0.39	1
MMF	LDG	ADCK2	0.22	0.51	1
MMF	LDG	ADCK3	-0.011	0.93	1
MMF	LDG	ADCK4	0.0099	0.89	1
MMF	LDG	ADCK5	0.17	0.59	1
MMF	LDG	ADCY10P1	-0.021	0.89	1
MMF	LDG	ADCY3	0.53	0.31	1
MMF	LDG	ADCY4	0.041	0.72	1
MMF	LDG	ADCY7	-0.019	0.83	1
MMF	LDG	ADD1	0.0078	0.9	1
MMF	LDG	ADD3	-0.014	0.92	1
MMF	LDG	ADGRE1	0.17	0.53	1
MMF	LDG	ADGRE2	0.11	0.62	1
MMF	LDG	ADGRE3	0.13	0.17	1
MMF	LDG	ADGRE5	0.02	0.9	1
MMF	LDG	ADGRG1	-0.084	0.79	1
MMF	LDG	ADGRG3	0.09	0.52	1
MMF	LDG	ADGRG5	-0.043	0.92	1
MMF	LDG	ADH5	-0.027	0.89	1
MMF	LDG	ADHFE1	0.47	0.17	1
MMF	LDG	ADI1	0.02	0.88	1
MMF	LDG	ADIPOR1	0.00029	1	1
MMF	LDG	ADIPOR2	-0.18	0.23	1
MMF	LDG	ADK	-0.14	0.47	1
MMF	LDG	ADM	0.048	0.79	1
MMF	LDG	ADNP	-0.046	0.53	1
MMF	LDG	ADNP-AS1	0.074	0.72	1
MMF	LDG	ADNP2	0.11	0.4	1
MMF	LDG	ADORA2A-AS1	0.15	0.49	1
MMF	LDG	ADORA3	-0.32	0.45	1
MMF	LDG	ADPGK	0.078	0.1	1
MMF	LDG	ADPGK-AS1	0.27	0.19	1
MMF	LDG	ADPRH	-0.87	0.065	1
MMF	LDG	ADPRHL2	-0.12	0.19	1
MMF	LDG	ADPRM	0.14	0.26	1
MMF	LDG	ADRB2	-0.27	0.1	1
MMF	LDG	ADRBK1	-0.051	0.34	1
MMF	LDG	ADRBK2	-0.037	0.87	1
MMF	LDG	ADRM1	-0.081	0.26	1
MMF	LDG	ADSL	-0.018	0.88	1
MMF	LDG	ADSS	0.064	0.74	1
MMF	LDG	AEBP2	-0.034	0.82	1
MMF	LDG	AEN	0.52	0.13	1
MMF	LDG	AES	0.19	0.56	1
MMF	LDG	AFF1	-0.0043	0.98	1
MMF	LDG	AFF2	0.25	0.38	1
MMF	LDG	AFF3	0.72	0.22	1
MMF	LDG	AFF4	0.042	0.65	1
MMF	LDG	AFG3L1P	-0.15	0.39	1
MMF	LDG	AFG3L2	0.021	0.94	1
MMF	LDG	AFTPH	0.049	0.37	1
MMF	LDG	AGA	0.46	0.059	1
MMF	LDG	AGAP2	0.054	0.62	1
MMF	LDG	AGAP3	-0.17	0.63	1
MMF	LDG	AGAP4	-0.062	0.68	1
MMF	LDG	AGAP6	0.37	0.15	1
MMF	LDG	AGAP7P	-0.2	0.46	1
MMF	LDG	AGBL2	-0.15	0.57	1
MMF	LDG	AGBL5	-0.036	0.8	1
MMF	LDG	AGER	0.07	0.53	1
MMF	LDG	AGFG1	0.034	0.85	1
MMF	LDG	AGFG2	-0.1	0.63	1
MMF	LDG	AGGF1	0.076	0.26	1
MMF	LDG	AGK	0.34	0.42	1
MMF	LDG	AGL	0.0014	0.99	1
MMF	LDG	AGO1	-0.14	0.15	1
MMF	LDG	AGO2	-0.11	0.34	1
MMF	LDG	AGO3	-0.014	0.85	1
MMF	LDG	AGO4	0.049	0.51	1
MMF	LDG	AGPAT1	-0.23	0.028	1
MMF	LDG	AGPAT2	-0.04	0.7	1
MMF	LDG	AGPAT3	0.26	0.2	1
MMF	LDG	AGPAT4	0.14	0.68	1
MMF	LDG	AGPAT5	0.046	0.89	1
MMF	LDG	AGPS	0.19	0.22	1
MMF	LDG	AGRN	-0.84	0.04	1
MMF	LDG	AGTPBP1	0.062	0.58	1
MMF	LDG	AGTRAP	-0.065	0.34	1
MMF	LDG	AHCTF1	0.08	0.42	1
MMF	LDG	AHCY	-0.096	0.71	1
MMF	LDG	AHCYL1	0.083	0.2	1
MMF	LDG	AHCYL2	0.03	0.88	1
MMF	LDG	AHNAK	0.057	0.88	1
MMF	LDG	AHR	0.41	0.21	1
MMF	LDG	AHSA1	0.0053	0.94	1
MMF	LDG	AHSA2	0.18	0.071	1
MMF	LDG	AIDA	-0.12	0.38	1
MMF	LDG	AIF1	0.021	0.88	1
MMF	LDG	AIFM1	-0.023	0.9	1
MMF	LDG	AIG1	0.031	0.85	1
MMF	LDG	AIM1	0.04	0.7	1
MMF	LDG	AIM1L	0.018	0.93	1
MMF	LDG	AIM2	-0.017	0.93	1
MMF	LDG	AIMP1	0.35	0.067	1
MMF	LDG	AIMP2	-0.22	0.26	1
MMF	LDG	AIP	-0.034	0.7	1
MMF	LDG	AIRN	-0.093	0.67	1
MMF	LDG	AK2	0.23	0.034	1
MMF	LDG	AK3	0.065	0.73	1
MMF	LDG	AK4	0.16	0.62	1
MMF	LDG	AK6	0.16	0.55	1
MMF	LDG	AK9	-0.013	0.91	1
MMF	LDG	AKAP1	0.12	0.81	1
MMF	LDG	AKAP10	-0.036	0.59	1
MMF	LDG	AKAP11	0.23	0.28	1
MMF	LDG	AKAP13	0.069	0.48	1
MMF	LDG	AKAP7	0.29	0.32	1
MMF	LDG	AKAP8	0.0088	0.91	1
MMF	LDG	AKAP8L	0.03	0.67	1
MMF	LDG	AKAP9	0.14	0.14	1
MMF	LDG	AKIRIN1	-0.053	0.33	1
MMF	LDG	AKIRIN2	-0.014	0.85	1
MMF	LDG	AKNA	0.057	0.43	1
MMF	LDG	AKR1A1	0.24	0.33	1
MMF	LDG	AKR1B1	0.3	0.49	1
MMF	LDG	AKR1C3	0.06	0.77	1
MMF	LDG	AKR7A2	0.18	0.48	1
MMF	LDG	AKT1	-0.16	0.052	1
MMF	LDG	AKT1S1	0.17	0.24	1
MMF	LDG	AKT2	-0.069	0.64	1
MMF	LDG	AKT3	-0.83	0.04	1
MMF	LDG	AKTIP	0.043	0.78	1
MMF	LDG	ALAD	-0.08	0.53	1
MMF	LDG	ALAS1	-0.042	0.61	1
MMF	LDG	ALCAM	0.36	0.0061	1
MMF	LDG	ALDH16A1	0.097	0.63	1
MMF	LDG	ALDH18A1	-0.077	0.86	1
MMF	LDG	ALDH1A1	-0.085	0.86	1
MMF	LDG	ALDH2	-0.00049	1	1
MMF	LDG	ALDH3A2	-0.074	0.79	1
MMF	LDG	ALDH3B1	-0.089	0.49	1
MMF	LDG	ALDH6A1	0.084	0.78	1
MMF	LDG	ALDH9A1	-0.013	0.87	1
MMF	LDG	ALDOA	-0.026	0.72	1
MMF	LDG	ALDOC	0.29	0.14	1
MMF	LDG	ALG1	0.75	0.056	1
MMF	LDG	ALG11	-0.16	0.17	1
MMF	LDG	ALG12	0.014	0.87	1
MMF	LDG	ALG13	0.055	0.65	1
MMF	LDG	ALG2	0.041	0.77	1
MMF	LDG	ALG3	0.13	0.74	1
MMF	LDG	ALG5	0.09	0.75	1
MMF	LDG	ALG6	-0.014	0.89	1
MMF	LDG	ALG8	0.3	0.47	1
MMF	LDG	ALG9	0.1	0.81	1
MMF	LDG	ALKBH1	-0.15	0.26	1
MMF	LDG	ALKBH3	0.27	0.14	1
MMF	LDG	ALKBH4	-0.084	0.41	1
MMF	LDG	ALKBH5	0.069	0.38	1
MMF	LDG	ALKBH6	-0.035	0.74	1
MMF	LDG	ALKBH7	0.042	0.83	1
MMF	LDG	ALMS1P	-0.19	0.74	1
MMF	LDG	ALOX12	-0.099	0.32	1
MMF	LDG	ALOX12-AS1	0.018	0.88	1
MMF	LDG	ALOX5	0.032	0.7	1
MMF	LDG	ALOX5AP	-0.017	0.9	1
MMF	LDG	ALPK1	0.033	0.71	1
MMF	LDG	ALPL	-0.15	0.56	1
MMF	LDG	ALS2	-0.03	0.85	1
MMF	LDG	ALYREF	0.015	0.92	1
MMF	LDG	AMACR	-0.4	0.16	1
MMF	LDG	AMBRA1	-0.084	0.54	1
MMF	LDG	AMD1	-0.076	0.32	1
MMF	LDG	AMDHD2	0.0068	0.96	1
MMF	LDG	AMFR	-0.3	0.073	1
MMF	LDG	AMICA1	-0.034	0.64	1
MMF	LDG	AMIGO2	0.15	0.51	1
MMF	LDG	AMMECR1	0.19	0.2	1
MMF	LDG	AMMECR1L	-0.17	0.15	1
MMF	LDG	AMN1	-0.026	0.78	1
MMF	LDG	AMPD2	-0.0049	0.98	1
MMF	LDG	AMPD3	0.036	0.77	1
MMF	LDG	AMT	0.044	0.8	1
MMF	LDG	AMY2B	0.0018	0.99	1
MMF	LDG	AMZ2	0.039	0.48	1
MMF	LDG	AMZ2P1	-0.08	0.45	1
MMF	LDG	ANAPC1	-0.073	0.71	1
MMF	LDG	ANAPC10	0.33	0.19	1
MMF	LDG	ANAPC11	-0.12	0.26	1
MMF	LDG	ANAPC13	-0.1	0.27	1
MMF	LDG	ANAPC15	0.12	0.52	1
MMF	LDG	ANAPC16	-0.067	0.35	1
MMF	LDG	ANAPC2	0.26	0.071	1
MMF	LDG	ANAPC4	-0.037	0.65	1
MMF	LDG	ANAPC5	0.022	0.77	1
MMF	LDG	ANAPC7	-0.0083	0.9	1
MMF	LDG	ANGEL1	0.17	0.69	1
MMF	LDG	ANGEL2	0.056	0.52	1
MMF	LDG	ANGPT1	-0.15	0.58	1
MMF	LDG	ANK3	0.47	0.37	1
MMF	LDG	ANKAR	0.0023	0.99	1
MMF	LDG	ANKDD1A	-0.12	0.28	1
MMF	LDG	ANKFY1	-0.12	0.33	1
MMF	LDG	ANKH	0.34	0.054	1
MMF	LDG	ANKHD1	-0.12	0.31	1
MMF	LDG	ANKIB1	0.062	0.63	1
MMF	LDG	ANKLE2	0.046	0.44	1
MMF	LDG	ANKMY1	-0.081	0.73	1
MMF	LDG	ANKMY2	0.08	0.52	1
MMF	LDG	ANKRA2	0.048	0.45	1
MMF	LDG	ANKRD10	0.039	0.68	1
MMF	LDG	ANKRD11	0.013	0.82	1
MMF	LDG	ANKRD12	-0.0076	0.9	1
MMF	LDG	ANKRD13A	0.041	0.51	1
MMF	LDG	ANKRD13C	0.29	0.3	1
MMF	LDG	ANKRD13D	0.029	0.69	1
MMF	LDG	ANKRD17	-0.03	0.68	1
MMF	LDG	ANKRD22	0.26	0.25	1
MMF	LDG	ANKRD26	0.4	0.038	1
MMF	LDG	ANKRD27	0.0053	0.95	1
MMF	LDG	ANKRD28	-0.075	0.76	1
MMF	LDG	ANKRD33B	0.1	0.59	1
MMF	LDG	ANKRD34B	-0.065	0.77	1
MMF	LDG	ANKRD36	0.2	0.53	1
MMF	LDG	ANKRD36B	0.48	0.17	1
MMF	LDG	ANKRD36BP1	0.21	0.29	1
MMF	LDG	ANKRD36C	0.41	0.2	1
MMF	LDG	ANKRD39	0.067	0.8	1
MMF	LDG	ANKRD40	0.35	0.15	1
MMF	LDG	ANKRD42	0.03	0.88	1
MMF	LDG	ANKRD44	0.0093	0.87	1
MMF	LDG	ANKRD44-IT1	0.046	0.77	1
MMF	LDG	ANKRD46	-0.21	0.37	1
MMF	LDG	ANKRD49	0.051	0.41	1
MMF	LDG	ANKRD50	0.0035	0.99	1
MMF	LDG	ANKRD52	-0.015	0.92	1
MMF	LDG	ANKRD54	-0.081	0.63	1
MMF	LDG	ANKRD55	-5.70E-05	1	1
MMF	LDG	ANKRD6	-0.11	0.41	1
MMF	LDG	ANKS1A	-0.0019	0.99	1
MMF	LDG	ANKUB1	-0.11	0.72	1
MMF	LDG	ANKZF1	0.076	0.4	1
MMF	LDG	ANO10	0.18	0.072	1
MMF	LDG	ANO6	0.3	0.089	1
MMF	LDG	ANO9	0.12	0.8	1
MMF	LDG	ANP32A	-0.012	0.92	1
MMF	LDG	ANP32A-IT1	0.28	0.12	1
MMF	LDG	ANP32B	0.13	0.24	1
MMF	LDG	ANP32E	0.1	0.33	1
MMF	LDG	ANPEP	-0.054	0.58	1
MMF	LDG	ANTXR2	0.056	0.4	1
MMF	LDG	ANXA1	0.26	0.3	1
MMF	LDG	ANXA11	-0.031	0.65	1
MMF	LDG	ANXA2	0.53	0.12	1
MMF	LDG	ANXA2R	0.036	0.85	1
MMF	LDG	ANXA3	0.067	0.71	1
MMF	LDG	ANXA4	0.033	0.8	1
MMF	LDG	ANXA5	-0.14	0.41	1
MMF	LDG	ANXA6	-0.12	0.58	1
MMF	LDG	ANXA7	0.13	0.11	1
MMF	LDG	ANXA9	0.24	0.04	1
MMF	LDG	AOAH	0.022	0.85	1
MMF	LDG	AOAH-IT1	0.012	0.95	1
MMF	LDG	AOC1	1.1	0.07	1
MMF	LDG	AOC2	0.069	0.56	1
MMF	LDG	AOC3	0.14	0.47	1
MMF	LDG	AP1AR	-0.093	0.6	1
MMF	LDG	AP1B1	-0.086	0.41	1
MMF	LDG	AP1G1	-0.077	0.35	1
MMF	LDG	AP1G2	0.017	0.85	1
MMF	LDG	AP1M1	0.02	0.82	1
MMF	LDG	AP1M2	-0.42	0.098	1
MMF	LDG	AP1S2	-0.023	0.88	1
MMF	LDG	AP1S3	0.14	0.64	1
MMF	LDG	AP2A1	-0.055	0.54	1
MMF	LDG	AP2A2	-0.098	0.36	1
MMF	LDG	AP2B1	0.16	0.058	1
MMF	LDG	AP2M1	0.049	0.55	1
MMF	LDG	AP2S1	0.056	0.54	1
MMF	LDG	AP3B1	0.03	0.64	1
MMF	LDG	AP3D1	-0.062	0.35	1
MMF	LDG	AP3M1	0.029	0.81	1
MMF	LDG	AP3M2	0.26	0.15	1
MMF	LDG	AP3S1	-0.041	0.51	1
MMF	LDG	AP4B1	0.16	0.33	1
MMF	LDG	AP4E1	-0.015	0.94	1
MMF	LDG	AP4M1	-0.1	0.57	1
MMF	LDG	AP4S1	0.2	0.25	1
MMF	LDG	AP5B1	0.028	0.72	1
MMF	LDG	AP5M1	-0.067	0.26	1
MMF	LDG	AP5S1	-0.012	0.95	1
MMF	LDG	AP5Z1	-0.055	0.44	1
MMF	LDG	APAF1	0.06	0.51	1
MMF	LDG	APBA2	0.4	0.4	1
MMF	LDG	APBA3	-0.063	0.52	1
MMF	LDG	APBB1	0.33	0.35	1
MMF	LDG	APBB1IP	-0.044	0.56	1
MMF	LDG	APBB2	-0.15	0.5	1
MMF	LDG	APBB3	-0.041	0.73	1
MMF	LDG	APC	0.032	0.63	1
MMF	LDG	APEH	0.12	0.19	1
MMF	LDG	APEX1	0.59	0.071	1
MMF	LDG	APEX2	0.23	0.04	1
MMF	LDG	APH1A	-0.016	0.92	1
MMF	LDG	APH1B	0.044	0.64	1
MMF	LDG	API5	0.086	0.56	1
MMF	LDG	APIP	0.046	0.81	1
MMF	LDG	APLF	-0.68	0.061	1
MMF	LDG	APLP2	-0.077	0.3	1
MMF	LDG	APMAP	0.08	0.69	1
MMF	LDG	APOA1BP	0.35	0.3	1
MMF	LDG	APOBEC2	0.13	0.58	1
MMF	LDG	APOBEC3A	-0.33	0.36	1
MMF	LDG	APOBEC3B	-0.63	0.14	1
MMF	LDG	APOBEC3C	0.039	0.85	1
MMF	LDG	APOBEC3D	-0.073	0.77	1
MMF	LDG	APOBEC3F	-0.14	0.53	1
MMF	LDG	APOBEC3G	-0.066	0.67	1
MMF	LDG	APOBR	-0.22	0.05	1
MMF	LDG	APOL1	0.006	0.97	1
MMF	LDG	APOL2	-0.091	0.47	1
MMF	LDG	APOL3	0.44	0.084	1
MMF	LDG	APOL6	-0.11	0.62	1
MMF	LDG	APOLD1	-0.42	0.048	1
MMF	LDG	APOM	-0.21	0.4	1
MMF	LDG	APOO	0.049	0.86	1
MMF	LDG	APOPT1	-0.12	0.29	1
MMF	LDG	APP	0.065	0.8	1
MMF	LDG	APPBP2	-0.036	0.62	1
MMF	LDG	APPL1	0.098	0.56	1
MMF	LDG	APPL2	0.067	0.36	1
MMF	LDG	APRT	0.23	0.37	1
MMF	LDG	APTR	-0.064	0.44	1
MMF	LDG	APTX	-0.0036	0.97	1
MMF	LDG	AQP3	0.56	0.19	1
MMF	LDG	AQP9	-0.043	0.66	1
MMF	LDG	AQR	0.12	0.27	1
MMF	LDG	ARAF	-0.039	0.57	1
MMF	LDG	ARAP1	-0.011	0.9	1
MMF	LDG	ARAP2	0.16	0.22	1
MMF	LDG	ARAP3	0.0076	0.94	1
MMF	LDG	ARCN1	-0.026	0.63	1
MMF	LDG	AREG	0.27	0.51	1
MMF	LDG	AREL1	0.087	0.32	1
MMF	LDG	ARF1	-0.056	0.28	1
MMF	LDG	ARF3	0.036	0.6	1
MMF	LDG	ARF4	0.026	0.61	1
MMF	LDG	ARF5	0.0017	0.98	1
MMF	LDG	ARF6	-0.0012	0.98	1
MMF	LDG	ARFGAP1	0.036	0.74	1
MMF	LDG	ARFGAP2	0.029	0.62	1
MMF	LDG	ARFGAP3	-0.093	0.41	1
MMF	LDG	ARFGEF1	0.069	0.42	1
MMF	LDG	ARFGEF2	-0.16	0.49	1
MMF	LDG	ARFIP1	-0.05	0.61	1
MMF	LDG	ARFIP2	0.1	0.25	1
MMF	LDG	ARFRP1	0.059	0.58	1
MMF	LDG	ARG1	0.04	0.92	1
MMF	LDG	ARG2	0.26	0.088	1
MMF	LDG	ARGFXP2	0.13	0.62	1
MMF	LDG	ARGLU1	-0.05	0.43	1
MMF	LDG	ARHGAP1	0.15	0.12	1
MMF	LDG	ARHGAP12	-0.038	0.78	1
MMF	LDG	ARHGAP15	0.13	0.15	1
MMF	LDG	ARHGAP17	-0.068	0.61	1
MMF	LDG	ARHGAP18	-0.033	0.82	1
MMF	LDG	ARHGAP19	0.2	0.18	1
MMF	LDG	ARHGAP21	0.14	0.74	1
MMF	LDG	ARHGAP24	0.21	0.33	1
MMF	LDG	ARHGAP25	-0.024	0.68	1
MMF	LDG	ARHGAP26	-0.014	0.87	1
MMF	LDG	ARHGAP26-IT1	0.06	0.78	1
MMF	LDG	ARHGAP27	-0.066	0.33	1
MMF	LDG	ARHGAP30	-0.099	0.13	1
MMF	LDG	ARHGAP31	-0.097	0.84	1
MMF	LDG	ARHGAP35	-0.049	0.79	1
MMF	LDG	ARHGAP4	-0.069	0.45	1
MMF	LDG	ARHGAP5	0.089	0.57	1
MMF	LDG	ARHGAP9	0.014	0.83	1
MMF	LDG	ARHGDIA	-0.073	0.42	1
MMF	LDG	ARHGDIB	-0.024	0.78	1
MMF	LDG	ARHGEF1	-0.0068	0.91	1
MMF	LDG	ARHGEF11	-0.053	0.53	1
MMF	LDG	ARHGEF12	0.61	0.059	1
MMF	LDG	ARHGEF17	-0.29	0.49	1
MMF	LDG	ARHGEF18	0.024	0.82	1
MMF	LDG	ARHGEF2	-0.073	0.29	1
MMF	LDG	ARHGEF3	0.061	0.6	1
MMF	LDG	ARHGEF4	-0.36	0.3	1
MMF	LDG	ARHGEF40	-0.029	0.9	1
MMF	LDG	ARHGEF6	0.13	0.26	1
MMF	LDG	ARHGEF7	0.11	0.21	1
MMF	LDG	ARHGEF9	-0.51	0.068	1
MMF	LDG	ARID1A	-0.13	0.042	1
MMF	LDG	ARID1B	-0.01	0.91	1
MMF	LDG	ARID2	0.075	0.46	1
MMF	LDG	ARID3A	-0.022	0.83	1
MMF	LDG	ARID3B	-0.026	0.71	1
MMF	LDG	ARID4A	0.045	0.35	1
MMF	LDG	ARID4B	-0.0061	0.92	1
MMF	LDG	ARID5A	-0.046	0.71	1
MMF	LDG	ARID5B	0.18	0.39	1
MMF	LDG	ARIH1	-0.085	0.21	1
MMF	LDG	ARIH2	-0.042	0.54	1
MMF	LDG	ARIH2OS	-0.077	0.52	1
MMF	LDG	ARL1	0.37	0.15	1
MMF	LDG	ARL11	-0.042	0.52	1
MMF	LDG	ARL13B	0.0053	0.97	1
MMF	LDG	ARL14EP	0.084	0.79	1
MMF	LDG	ARL15	0.01	0.91	1
MMF	LDG	ARL16	0.0069	0.94	1
MMF	LDG	ARL17A	0.34	0.23	1
MMF	LDG	ARL2	0.31	0.2	1
MMF	LDG	ARL2BP	0.016	0.85	1
MMF	LDG	ARL3	-0.087	0.42	1
MMF	LDG	ARL4A	0.54	0.021	1
MMF	LDG	ARL4C	0.18	0.6	1
MMF	LDG	ARL5A	0.1	0.45	1
MMF	LDG	ARL5B	-0.089	0.52	1
MMF	LDG	ARL6IP1	-0.036	0.66	1
MMF	LDG	ARL6IP4	0.15	0.16	1
MMF	LDG	ARL6IP5	0.091	0.21	1
MMF	LDG	ARL6IP6	0.04	0.66	1
MMF	LDG	ARL8A	-0.12	0.23	1
MMF	LDG	ARL8B	-0.015	0.83	1
MMF	LDG	ARMC1	0.13	0.6	1
MMF	LDG	ARMC10	0.0049	0.96	1
MMF	LDG	ARMC2	0.1	0.46	1
MMF	LDG	ARMC5	0.18	0.35	1
MMF	LDG	ARMC6	0.13	0.46	1
MMF	LDG	ARMC7	-0.099	0.37	1
MMF	LDG	ARMC8	0.074	0.31	1
MMF	LDG	ARMCX3	-0.03	0.77	1
MMF	LDG	ARMCX4	-0.15	0.5	1
MMF	LDG	ARMCX5	-0.14	0.69	1
MMF	LDG	ARMCX6	-0.14	0.53	1
MMF	LDG	ARMT1	-0.16	0.08	1
MMF	LDG	ARNT	-0.0036	0.96	1
MMF	LDG	ARNTL	-0.073	0.41	1
MMF	LDG	ARPC1A	-0.097	0.072	1
MMF	LDG	ARPC1B	-0.02	0.81	1
MMF	LDG	ARPC2	-0.055	0.32	1
MMF	LDG	ARPC3	-0.078	0.18	1
MMF	LDG	ARPC4	-0.15	0.046	1
MMF	LDG	ARPC5	-0.019	0.79	1
MMF	LDG	ARPC5L	0.013	0.91	1
MMF	LDG	ARPP19	-0.022	0.75	1
MMF	LDG	ARRB1	-0.24	0.088	1
MMF	LDG	ARRB2	-0.08	0.31	1
MMF	LDG	ARRDC1	-7.60E-05	1	1
MMF	LDG	ARRDC1-AS1	-0.13	0.31	1
MMF	LDG	ARRDC2	-0.055	0.59	1
MMF	LDG	ARRDC3	-0.14	0.24	1
MMF	LDG	ARRDC3-AS1	-0.13	0.49	1
MMF	LDG	ARRDC4	-0.1	0.74	1
MMF	LDG	ARRDC5	-0.089	0.72	1
MMF	LDG	ARSA	0.09	0.31	1
MMF	LDG	ARSB	0.12	0.3	1
MMF	LDG	ARSD	-0.071	0.47	1
MMF	LDG	ARSG	0.0065	0.94	1
MMF	LDG	ARV1	0.073	0.66	1
MMF	LDG	ASAH1	0.062	0.61	1
MMF	LDG	ASAP1	-0.011	0.91	1
MMF	LDG	ASAP1-IT1	0.45	0.15	1
MMF	LDG	ASAP1-IT2	0.17	0.46	1
MMF	LDG	ASB1	-0.056	0.8	1
MMF	LDG	ASB13	-0.045	0.91	1
MMF	LDG	ASB16-AS1	-0.21	0.075	1
MMF	LDG	ASB6	-0.0085	0.93	1
MMF	LDG	ASB7	0.19	0.054	1
MMF	LDG	ASB8	-0.13	0.029	1
MMF	LDG	ASCC1	-0.084	0.37	1
MMF	LDG	ASCC2	-0.061	0.47	1
MMF	LDG	ASCC3	0.2	0.6	1
MMF	LDG	ASCL2	-0.13	0.37	1
MMF	LDG	ASF1A	-0.074	0.64	1
MMF	LDG	ASF1B	-0.0078	0.95	1
MMF	LDG	ASH1L	0.053	0.5	1
MMF	LDG	ASH1L-AS1	0.051	0.66	1
MMF	LDG	ASH2L	0.0049	0.95	1
MMF	LDG	ASL	-0.0026	0.99	1
MMF	LDG	ASNA1	0.033	0.65	1
MMF	LDG	ASNS	0.17	0.43	1
MMF	LDG	ASNSD1	0.14	0.4	1
MMF	LDG	ASPH	-0.091	0.62	1
MMF	LDG	ASPHD2	0.38	0.048	1
MMF	LDG	ASPRV1	-0.038	0.8	1
MMF	LDG	ASPSCR1	0.16	0.56	1
MMF	LDG	ASRGL1	0.16	0.47	1
MMF	LDG	ASTE1	0.14	0.21	1
MMF	LDG	ASUN	0.38	0.09	1
MMF	LDG	ASXL1	-0.051	0.73	1
MMF	LDG	ASXL2	-0.023	0.81	1
MMF	LDG	ATAD1	0.037	0.66	1
MMF	LDG	ATAD2	0.12	0.62	1
MMF	LDG	ATAD2B	0.036	0.65	1
MMF	LDG	ATAD3B	0.16	0.45	1
MMF	LDG	ATAD5	-0.0017	1	1
MMF	LDG	ATAT1	0.37	0.19	1
MMF	LDG	ATE1	0.14	0.27	1
MMF	LDG	ATF1	0.1	0.4	1
MMF	LDG	ATF2	-0.014	0.83	1
MMF	LDG	ATF3	0.089	0.82	1
MMF	LDG	ATF4	-0.19	0.01	1
MMF	LDG	ATF6	-0.051	0.66	1
MMF	LDG	ATF6B	0.015	0.85	1
MMF	LDG	ATF7	-0.025	0.79	1
MMF	LDG	ATF7IP	-0.14	0.15	1
MMF	LDG	ATF7IP2	-0.54	0.31	1
MMF	LDG	ATG10	0.022	0.87	1
MMF	LDG	ATG101	-0.015	0.92	1
MMF	LDG	ATG12	-0.035	0.57	1
MMF	LDG	ATG13	0.027	0.6	1
MMF	LDG	ATG14	0.12	0.5	1
MMF	LDG	ATG16L1	-0.052	0.49	1
MMF	LDG	ATG16L2	-0.0053	0.93	1
MMF	LDG	ATG2A	0.091	0.54	1
MMF	LDG	ATG2B	0.033	0.73	1
MMF	LDG	ATG3	0.038	0.6	1
MMF	LDG	ATG4A	0.041	0.71	1
MMF	LDG	ATG4B	-0.0083	0.92	1
MMF	LDG	ATG4C	-0.0057	0.97	1
MMF	LDG	ATG4D	-0.044	0.63	1
MMF	LDG	ATG5	-0.039	0.59	1
MMF	LDG	ATG7	0.072	0.31	1
MMF	LDG	ATG9A	0.054	0.62	1
MMF	LDG	ATHL1	0.042	0.72	1
MMF	LDG	ATIC	0.63	0.13	1
MMF	LDG	ATL2	0.11	0.46	1
MMF	LDG	ATL3	-0.13	0.22	1
MMF	LDG	ATM	0.11	0.48	1
MMF	LDG	ATMIN	0.037	0.72	1
MMF	LDG	ATOX1	0.051	0.57	1
MMF	LDG	ATP10A	0.59	0.2	1
MMF	LDG	ATP10D	0.13	0.44	1
MMF	LDG	ATP11A	0.14	0.16	1
MMF	LDG	ATP11A-AS1	0.33	0.18	1
MMF	LDG	ATP11B	-0.037	0.77	1
MMF	LDG	ATP11C	0.24	0.011	1
MMF	LDG	ATP13A1	-0.09	0.39	1
MMF	LDG	ATP13A2	0.2	0.42	1
MMF	LDG	ATP13A3	0.12	0.61	1
MMF	LDG	ATP1A1	0.18	0.26	1
MMF	LDG	ATP1B3	0.14	0.44	1
MMF	LDG	ATP2A2	0.26	0.19	1
MMF	LDG	ATP2A3	-0.095	0.38	1
MMF	LDG	ATP2B1	0.026	0.83	1
MMF	LDG	ATP2B4	-0.034	0.86	1
MMF	LDG	ATP2C1	0.061	0.49	1
MMF	LDG	ATP2C2	-0.22	0.59	1
MMF	LDG	ATP5A1	0.075	0.39	1
MMF	LDG	ATP5B	0.035	0.43	1
MMF	LDG	ATP5C1	-0.011	0.88	1
MMF	LDG	ATP5D	-0.073	0.54	1
MMF	LDG	ATP5E	-0.36	0.024	1
MMF	LDG	ATP5F1	0.023	0.75	1
MMF	LDG	ATP5G1	0.31	0.43	1
MMF	LDG	ATP5G2	-0.083	0.3	1
MMF	LDG	ATP5G3	0.049	0.65	1
MMF	LDG	ATP5H	-0.15	0.089	1
MMF	LDG	ATP5I	-0.14	0.16	1
MMF	LDG	ATP5J	-0.095	0.21	1
MMF	LDG	ATP5J2	-0.12	0.46	1
MMF	LDG	ATP5L	-0.11	0.11	1
MMF	LDG	ATP5O	-0.0053	0.94	1
MMF	LDG	ATP5SL	-0.076	0.48	1
MMF	LDG	ATP6AP1	-0.0055	0.93	1
MMF	LDG	ATP6AP2	0.13	0.16	1
MMF	LDG	ATP6V0A1	0.064	0.5	1
MMF	LDG	ATP6V0A2	0.094	0.3	1
MMF	LDG	ATP6V0B	-0.028	0.62	1
MMF	LDG	ATP6V0C	-0.16	0.077	1
MMF	LDG	ATP6V0D1	0.0051	0.94	1
MMF	LDG	ATP6V0E1	-0.14	0.045	1
MMF	LDG	ATP6V0E2	0.38	0.39	1
MMF	LDG	ATP6V1A	-0.03	0.69	1
MMF	LDG	ATP6V1B2	0.041	0.56	1
MMF	LDG	ATP6V1C1	-0.06	0.54	1
MMF	LDG	ATP6V1D	-0.023	0.73	1
MMF	LDG	ATP6V1E1	-0.042	0.42	1
MMF	LDG	ATP6V1F	-0.071	0.37	1
MMF	LDG	ATP6V1G1	-0.011	0.89	1
MMF	LDG	ATP6V1H	0.083	0.23	1
MMF	LDG	ATP7A	-0.0076	0.94	1
MMF	LDG	ATP7B	-0.02	0.94	1
MMF	LDG	ATP8A1	0.0024	0.98	1
MMF	LDG	ATP8B2	0.11	0.71	1
MMF	LDG	ATP8B3	0.089	0.55	1
MMF	LDG	ATP8B4	0.23	0.2	1
MMF	LDG	ATP9A	-0.33	0.48	1
MMF	LDG	ATP9B	0.19	0.26	1
MMF	LDG	ATPAF1	0.25	0.02	1
MMF	LDG	ATPAF2	0.14	0.42	1
MMF	LDG	ATPIF1	-0.011	0.89	1
MMF	LDG	ATR	0.043	0.81	1
MMF	LDG	ATRAID	0.032	0.71	1
MMF	LDG	ATRIP	0.062	0.59	1
MMF	LDG	ATRN	-0.36	0.37	1
MMF	LDG	ATRX	0.046	0.4	1
MMF	LDG	ATXN1	0.11	0.22	1
MMF	LDG	ATXN10	0.4	0.23	1
MMF	LDG	ATXN1L	0.051	0.71	1
MMF	LDG	ATXN2	0.045	0.56	1
MMF	LDG	ATXN2L	-0.078	0.51	1
MMF	LDG	ATXN3	0.14	0.09	1
MMF	LDG	ATXN7	0.048	0.67	1
MMF	LDG	ATXN7L1	0.02	0.88	1
MMF	LDG	ATXN7L2	0.0016	0.99	1
MMF	LDG	ATXN7L3	-0.2	0.19	1
MMF	LDG	ATXN7L3B	0.019	0.83	1
MMF	LDG	AUH	-0.0029	0.98	1
MMF	LDG	AUP1	0.035	0.58	1
MMF	LDG	AURKA	0.19	0.46	1
MMF	LDG	AURKAIP1	-0.06	0.43	1
MMF	LDG	AURKB	0.06	0.81	1
MMF	LDG	AVIL	0.011	0.94	1
MMF	LDG	AVL9	-0.076	0.21	1
MMF	LDG	AXIN1	0.018	0.86	1
MMF	LDG	AZI2	-0.11	0.4	1
MMF	LDG	AZIN1	-0.034	0.82	1
MMF	LDG	AZU1	0.76	0.25	1
MMF	LDG	B2M	-0.03	0.68	1
MMF	LDG	B3GALNT1	0.26	0.43	1
MMF	LDG	B3GALNT2	0.15	0.45	1
MMF	LDG	B3GALT4	-0.064	0.43	1
MMF	LDG	B3GALT6	-0.068	0.65	1
MMF	LDG	B3GAT3	0.05	0.6	1
MMF	LDG	B3GLCT	0.044	0.89	1
MMF	LDG	B3GNT2	0.079	0.53	1
MMF	LDG	B3GNT5	0.083	0.56	1
MMF	LDG	B3GNT8	-0.057	0.57	1
MMF	LDG	B3GNT9	-0.17	0.26	1
MMF	LDG	B3GNTL1	0.044	0.7	1
MMF	LDG	B4GALNT3	0.5	0.2	1
MMF	LDG	B4GALT1	-0.026	0.9	1
MMF	LDG	B4GALT1-AS1	-0.15	0.42	1
MMF	LDG	B4GALT3	-0.029	0.7	1
MMF	LDG	B4GALT4	0.16	0.49	1
MMF	LDG	B4GALT5	-0.16	0.29	1
MMF	LDG	B4GALT7	0.057	0.86	1
MMF	LDG	B9D2	0.025	0.78	1
MMF	LDG	BABAM1	0.055	0.59	1
MMF	LDG	BACH1	-0.14	0.15	1
MMF	LDG	BACH2	0.29	0.54	1
MMF	LDG	BAD	-0.028	0.75	1
MMF	LDG	BAG1	-0.081	0.33	1
MMF	LDG	BAG4	0.028	0.72	1
MMF	LDG	BAG5	0.022	0.76	1
MMF	LDG	BAG6	-0.016	0.86	1
MMF	LDG	BAHD1	-0.092	0.66	1
MMF	LDG	BAIAP2	-0.029	0.88	1
MMF	LDG	BAIAP2-AS1	0.2	0.44	1
MMF	LDG	BAIAP2L1	0.075	0.68	1
MMF	LDG	BAIAP3	-0.16	0.55	1
MMF	LDG	BAK1	-0.25	0.12	1
MMF	LDG	BANF1	0.12	0.55	1
MMF	LDG	BANK1	0.3	0.57	1
MMF	LDG	BANP	0.041	0.66	1
MMF	LDG	BAP1	-0.0081	0.92	1
MMF	LDG	BARD1	0.24	0.27	1
MMF	LDG	BASP1	0.0072	0.96	1
MMF	LDG	BATF	-0.082	0.65	1
MMF	LDG	BATF2	0.095	0.68	1
MMF	LDG	BATF3	-0.0088	0.97	1
MMF	LDG	BAX	-0.11	0.35	1
MMF	LDG	BAZ1A	-0.025	0.77	1
MMF	LDG	BAZ1B	-0.025	0.78	1
MMF	LDG	BAZ2A	-0.05	0.57	1
MMF	LDG	BAZ2B	-0.051	0.57	1
MMF	LDG	BBC3	-0.051	0.74	1
MMF	LDG	BBIP1	-0.016	0.8	1
MMF	LDG	BBS1	0.22	0.14	1
MMF	LDG	BBS10	-0.13	0.28	1
MMF	LDG	BBS12	-0.49	0.28	1
MMF	LDG	BBS2	-0.082	0.48	1
MMF	LDG	BBS4	0.18	0.1	1
MMF	LDG	BBS7	-0.047	0.81	1
MMF	LDG	BBS9	-0.053	0.68	1
MMF	LDG	BBX	0.11	0.2	1
MMF	LDG	BCAP29	0.1	0.4	1
MMF	LDG	BCAP31	0.0083	0.91	1
MMF	LDG	BCAS2	-0.0011	0.99	1
MMF	LDG	BCAS3	0.037	0.67	1
MMF	LDG	BCAT1	0.3	0.6	1
MMF	LDG	BCCIP	0.12	0.49	1
MMF	LDG	BCDIN3D	-0.29	0.12	1
MMF	LDG	BCKDHA	0.12	0.24	1
MMF	LDG	BCKDHB	-0.052	0.92	1
MMF	LDG	BCKDK	-0.06	0.44	1
MMF	LDG	BCL10	-0.15	0.1	1
MMF	LDG	BCL11A	-0.008	0.98	1
MMF	LDG	BCL11B	0.031	0.94	1
MMF	LDG	BCL2	0.44	0.24	1
MMF	LDG	BCL2A1	-0.07	0.54	1
MMF	LDG	BCL2L1	0.046	0.64	1
MMF	LDG	BCL2L11	-0.13	0.4	1
MMF	LDG	BCL2L12	-0.099	0.34	1
MMF	LDG	BCL2L13	-0.14	0.054	1
MMF	LDG	BCL3	-0.081	0.57	1
MMF	LDG	BCL6	-0.027	0.84	1
MMF	LDG	BCL7B	-0.096	0.16	1
MMF	LDG	BCL7C	-0.022	0.92	1
MMF	LDG	BCL9	-0.056	0.8	1
MMF	LDG	BCLAF1	0.11	0.19	1
MMF	LDG	BCOR	-0.022	0.9	1
MMF	LDG	BCORL1	0.064	0.58	1
MMF	LDG	BCR	-0.023	0.86	1
MMF	LDG	BCS1L	-0.16	0.43	1
MMF	LDG	BDH1	0.53	0.31	1
MMF	LDG	BDH2	-0.011	0.97	1
MMF	LDG	BDP1	0.23	0.1	1
MMF	LDG	BEAN1	0.031	0.91	1
MMF	LDG	BECN1	-0.053	0.28	1
MMF	LDG	BEGAIN	0.26	0.64	1
MMF	LDG	BEND7	-0.35	0.099	1
MMF	LDG	BEST1	0.042	0.53	1
MMF	LDG	BET1	0.23	0.16	1
MMF	LDG	BET1L	-0.0079	0.94	1
MMF	LDG	BEX4	-0.03	0.91	1
MMF	LDG	BFAR	0.028	0.68	1
MMF	LDG	BHLHE40	-0.033	0.92	1
MMF	LDG	BICD2	0.0058	0.94	1
MMF	LDG	BID	-0.0016	0.99	1
MMF	LDG	BIK	-0.078	0.65	1
MMF	LDG	BIN1	0.21	0.58	1
MMF	LDG	BIN2	-0.0067	0.9	1
MMF	LDG	BIN3	-0.046	0.4	1
MMF	LDG	BIN3-IT1	0.16	0.54	1
MMF	LDG	BIRC2	-0.058	0.42	1
MMF	LDG	BIRC3	-0.22	0.37	1
MMF	LDG	BIRC6	0.13	0.12	1
MMF	LDG	BISPR	-0.033	0.87	1
MMF	LDG	BLCAP	-0.037	0.5	1
MMF	LDG	BLK	0.061	0.91	1
MMF	LDG	BLM	0.63	0.033	1
MMF	LDG	BLMH	0.52	0.26	1
MMF	LDG	BLNK	0.037	0.95	1
MMF	LDG	BLOC1S1	-0.083	0.47	1
MMF	LDG	BLOC1S2	-0.17	0.022	1
MMF	LDG	BLOC1S3	-0.01	0.9	1
MMF	LDG	BLOC1S4	0.067	0.52	1
MMF	LDG	BLOC1S6	0.034	0.7	1
MMF	LDG	BLVRA	-0.011	0.95	1
MMF	LDG	BLVRB	-0.23	0.044	1
MMF	LDG	BLZF1	-0.078	0.45	1
MMF	LDG	BMF	0.058	0.81	1
MMF	LDG	BMP2	0.54	0.14	1
MMF	LDG	BMP2K	0.045	0.78	1
MMF	LDG	BMP6	-0.11	0.66	1
MMF	LDG	BMPR2	-0.075	0.68	1
MMF	LDG	BMS1	0.5	0.15	1
MMF	LDG	BMS1P20	0.94	0.019	1
MMF	LDG	BMS1P4	0.16	0.46	1
MMF	LDG	BMX	0.14	0.52	1
MMF	LDG	BNIP2	-0.011	0.87	1
MMF	LDG	BNIP3	0.12	0.41	1
MMF	LDG	BNIP3L	-0.13	0.078	1
MMF	LDG	BNIPL	-0.27	0.22	1
MMF	LDG	BOD1L1	0.012	0.84	1
MMF	LDG	BOLA1	0.083	0.71	1
MMF	LDG	BOLA3-AS1	-0.084	0.77	1
MMF	LDG	BOP1	0.37	0.4	1
MMF	LDG	BORA	0.058	0.84	1
MMF	LDG	BPGM	-0.084	0.22	1
MMF	LDG	BPI	0.78	0.083	1
MMF	LDG	BPNT1	0.44	0.052	1
MMF	LDG	BPTF	-0.02	0.78	1
MMF	LDG	BRAF	0.039	0.64	1
MMF	LDG	BRAP	-0.0053	0.92	1
MMF	LDG	BRAT1	-0.16	0.23	1
MMF	LDG	BRCA1	-0.13	0.14	1
MMF	LDG	BRCA2	-0.33	0.2	1
MMF	LDG	BRCC3	0.049	0.52	1
MMF	LDG	BRD1	-0.029	0.76	1
MMF	LDG	BRD2	-0.063	0.44	1
MMF	LDG	BRD3	-0.0021	0.98	1
MMF	LDG	BRD4	-0.029	0.58	1
MMF	LDG	BRD7	-0.1	0.39	1
MMF	LDG	BRD7P3	-0.37	0.37	1
MMF	LDG	BRD8	0.01	0.89	1
MMF	LDG	BRD9	0.18	0.16	1
MMF	LDG	BRE	0.1	0.18	1
MMF	LDG	BRE-AS1	0.008	0.97	1
MMF	LDG	BRF1	-0.092	0.75	1
MMF	LDG	BRF2	-0.12	0.27	1
MMF	LDG	BRI3	-0.13	0.17	1
MMF	LDG	BRI3BP	-0.23	0.2	1
MMF	LDG	BRIX1	0.3	0.42	1
MMF	LDG	BRK1	-0.085	0.15	1
MMF	LDG	BRMS1	-0.093	0.12	1
MMF	LDG	BROX	-0.042	0.65	1
MMF	LDG	BRPF1	-0.19	0.05	1
MMF	LDG	BRPF3	-0.15	0.19	1
MMF	LDG	BRWD1	0.015	0.84	1
MMF	LDG	BRWD3	0.046	0.65	1
MMF	LDG	BSDC1	0.012	0.83	1
MMF	LDG	BSG	-0.062	0.56	1
MMF	LDG	BST1	-0.071	0.48	1
MMF	LDG	BST2	-0.15	0.52	1
MMF	LDG	BTAF1	0.21	0.019	1
MMF	LDG	BTBD1	0.017	0.84	1
MMF	LDG	BTBD10	-0.033	0.71	1
MMF	LDG	BTBD11	-0.15	0.6	1
MMF	LDG	BTBD19	-0.13	0.52	1
MMF	LDG	BTBD2	-0.036	0.78	1
MMF	LDG	BTBD3	0.15	0.71	1
MMF	LDG	BTBD6	-0.11	0.55	1
MMF	LDG	BTBD7	0.097	0.33	1
MMF	LDG	BTBD8	0.039	0.9	1
MMF	LDG	BTBD9	0.15	0.28	1
MMF	LDG	BTD	-0.07	0.51	1
MMF	LDG	BTF3	0.0019	0.98	1
MMF	LDG	BTF3L4	-0.02	0.78	1
MMF	LDG	BTG1	0.03	0.71	1
MMF	LDG	BTG2	0.082	0.63	1
MMF	LDG	BTK	-0.026	0.75	1
MMF	LDG	BTLA	-0.056	0.8	1
MMF	LDG	BTN1A1	-0.22	0.45	1
MMF	LDG	BTN2A1	-0.064	0.38	1
MMF	LDG	BTN2A2	-0.23	0.13	1
MMF	LDG	BTN2A3P	-0.41	0.082	1
MMF	LDG	BTN3A1	-0.12	0.36	1
MMF	LDG	BTN3A2	-0.16	0.34	1
MMF	LDG	BTN3A3	-0.11	0.45	1
MMF	LDG	BTNL3	0.06	0.93	1
MMF	LDG	BTNL8	0.013	0.93	1
MMF	LDG	BTRC	0.15	0.39	1
MMF	LDG	BUB1	0.9	0.15	1
MMF	LDG	BUB3	0.11	0.17	1
MMF	LDG	BUD13	-0.063	0.35	1
MMF	LDG	BUD31	-0.26	0.0065	1
MMF	LDG	BYSL	-0.13	0.64	1
MMF	LDG	BZRAP1	-0.19	0.45	1
MMF	LDG	BZRAP1-AS1	0.14	0.38	1
MMF	LDG	BZW1	-0.013	0.8	1
MMF	LDG	BZW2	0.28	0.29	1
MMF	LDG	C10orf105	-0.18	0.28	1
MMF	LDG	C10orf12	0.072	0.52	1
MMF	LDG	C10orf128	0.19	0.34	1
MMF	LDG	C10orf131	0.14	0.45	1
MMF	LDG	C10orf32	-0.035	0.8	1
MMF	LDG	C10orf54	-0.08	0.26	1
MMF	LDG	C10orf76	0.053	0.68	1
MMF	LDG	C10orf88	0.026	0.95	1
MMF	LDG	C11orf21	0.0056	0.96	1
MMF	LDG	C11orf24	0.053	0.87	1
MMF	LDG	C11orf30	-0.063	0.45	1
MMF	LDG	C11orf31	-0.054	0.77	1
MMF	LDG	C11orf49	0.042	0.87	1
MMF	LDG	C11orf54	-0.012	0.87	1
MMF	LDG	C11orf57	-0.13	0.37	1
MMF	LDG	C11orf58	0.037	0.63	1
MMF	LDG	C11orf68	-0.23	0.0055	1
MMF	LDG	C11orf71	-0.08	0.4	1
MMF	LDG	C11orf73	-0.033	0.78	1
MMF	LDG	C11orf80	-0.06	0.63	1
MMF	LDG	C12orf10	-0.053	0.69	1
MMF	LDG	C12orf29	0.25	0.58	1
MMF	LDG	C12orf4	0.23	0.21	1
MMF	LDG	C12orf43	0.42	0.029	1
MMF	LDG	C12orf49	0.14	0.38	1
MMF	LDG	C12orf57	0.053	0.87	1
MMF	LDG	C12orf65	0.19	0.18	1
MMF	LDG	C12orf75	0.2	0.63	1
MMF	LDG	C12orf76	0.068	0.59	1
MMF	LDG	C14orf1	0.029	0.85	1
MMF	LDG	C14orf119	-0.0067	0.91	1
MMF	LDG	C14orf142	-0.072	0.67	1
MMF	LDG	C14orf159	0.023	0.77	1
MMF	LDG	C14orf166	0.037	0.68	1
MMF	LDG	C14orf169	-0.14	0.42	1
MMF	LDG	C14orf2	-0.1	0.31	1
MMF	LDG	C14orf28	-0.12	0.39	1
MMF	LDG	C14orf79	-0.37	0.26	1
MMF	LDG	C14orf80	0.067	0.79	1
MMF	LDG	C14orf93	-0.31	0.013	1
MMF	LDG	C15orf39	-0.22	0.14	1
MMF	LDG	C15orf40	0.078	0.41	1
MMF	LDG	C15orf48	-0.39	0.33	1
MMF	LDG	C15orf52	-0.0059	0.98	1
MMF	LDG	C15orf57	-0.15	0.1	1
MMF	LDG	C15orf65	-0.00072	1	1
MMF	LDG	C16orf13	-0.21	0.36	1
MMF	LDG	C16orf45	-0.11	0.45	1
MMF	LDG	C16orf54	-0.73	0.012	1
MMF	LDG	C16orf58	-0.042	0.88	1
MMF	LDG	C16orf62	0.34	0.01	1
MMF	LDG	C16orf70	0.073	0.45	1
MMF	LDG	C16orf72	-0.1	0.16	1
MMF	LDG	C16orf74	-0.31	0.36	1
MMF	LDG	C16orf86	-0.17	0.42	1
MMF	LDG	C16orf87	-0.12	0.54	1
MMF	LDG	C16orf91	-0.027	0.81	1
MMF	LDG	C17orf100	-0.36	0.11	1
MMF	LDG	C17orf107	0.12	0.73	1
MMF	LDG	C17orf58	-0.19	0.5	1
MMF	LDG	C17orf59	-0.1	0.35	1
MMF	LDG	C17orf62	-0.041	0.67	1
MMF	LDG	C17orf75	-0.091	0.78	1
MMF	LDG	C17orf80	-0.23	0.03	1
MMF	LDG	C17orf85	0.03	0.68	1
MMF	LDG	C17orf89	0.27	0.25	1
MMF	LDG	C18orf21	-0.018	0.86	1
MMF	LDG	C18orf25	-0.0079	0.95	1
MMF	LDG	C18orf32	-0.43	0.014	1
MMF	LDG	C18orf61	-0.31	0.29	1
MMF	LDG	C18orf8	-0.0083	0.88	1
MMF	LDG	C19orf12	0.081	0.72	1
MMF	LDG	C19orf24	0.071	0.75	1
MMF	LDG	C19orf25	0.042	0.64	1
MMF	LDG	C19orf35	-0.024	0.83	1
MMF	LDG	C19orf38	-0.045	0.64	1
MMF	LDG	C19orf43	-0.087	0.17	1
MMF	LDG	C19orf47	-0.11	0.54	1
MMF	LDG	C19orf48	0.46	0.32	1
MMF	LDG	C19orf52	-0.042	0.74	1
MMF	LDG	C19orf53	-0.098	0.36	1
MMF	LDG	C19orf54	-0.079	0.55	1
MMF	LDG	C19orf60	-0.18	0.2	1
MMF	LDG	C19orf66	-0.3	0.081	1
MMF	LDG	C19orf70	-0.15	0.44	1
MMF	LDG	C1D	-0.028	0.86	1
MMF	LDG	C1GALT1	-0.027	0.84	1
MMF	LDG	C1GALT1C1	-0.072	0.33	1
MMF	LDG	C1orf109	-0.052	0.85	1
MMF	LDG	C1orf112	-0.071	0.59	1
MMF	LDG	C1orf122	-0.088	0.39	1
MMF	LDG	C1orf123	-0.014	0.88	1
MMF	LDG	C1orf131	-0.13	0.16	1
MMF	LDG	C1orf159	-0.22	0.41	1
MMF	LDG	C1orf162	0.11	0.53	1
MMF	LDG	C1orf174	-0.24	0.017	1
MMF	LDG	C1orf21	0.37	0.43	1
MMF	LDG	C1orf216	0.22	0.63	1
MMF	LDG	C1orf226	0.13	0.76	1
MMF	LDG	C1orf228	0.52	0.0027	1
MMF	LDG	C1orf27	5.40E-05	1	1
MMF	LDG	C1orf35	-0.06	0.8	1
MMF	LDG	C1orf43	-0.14	0.03	1
MMF	LDG	C1orf50	-0.024	0.82	1
MMF	LDG	C1orf52	-0.058	0.39	1
MMF	LDG	C1orf56	-0.26	0.049	1
MMF	LDG	C1orf74	0.044	0.82	1
MMF	LDG	C1QBP	0.22	0.44	1
MMF	LDG	C1QTNF7	-0.48	0.2	1
MMF	LDG	C1R	0.034	0.81	1
MMF	LDG	C1RL	-0.02	0.84	1
MMF	LDG	C1RL-AS1	0.096	0.64	1
MMF	LDG	C20orf196	-0.3	0.027	1
MMF	LDG	C20orf197	0.0085	0.96	1
MMF	LDG	C20orf24	-0.068	0.58	1
MMF	LDG	C20orf27	0.26	0.54	1
MMF	LDG	C21orf2	0.068	0.8	1
MMF	LDG	C21orf33	-0.014	0.92	1
MMF	LDG	C21orf59	0.25	0.3	1
MMF	LDG	C21orf91	0.091	0.36	1
MMF	LDG	C22orf29	0.041	0.75	1
MMF	LDG	C22orf34	-0.036	0.85	1
MMF	LDG	C22orf39	-0.024	0.77	1
MMF	LDG	C22orf46	-0.12	0.65	1
MMF	LDG	C2CD2	0.54	0.056	1
MMF	LDG	C2CD2L	0.073	0.5	1
MMF	LDG	C2CD3	0.039	0.68	1
MMF	LDG	C2CD5	-0.048	0.76	1
MMF	LDG	C2orf42	-0.099	0.39	1
MMF	LDG	C2orf44	0.72	0.12	1
MMF	LDG	C2orf47	0.037	0.82	1
MMF	LDG	C2orf49	-0.036	0.73	1
MMF	LDG	C2orf68	0.039	0.54	1
MMF	LDG	C2orf69	-0.22	0.063	1
MMF	LDG	C2orf74	-0.37	0.18	1
MMF	LDG	C2orf76	0.023	0.79	1
MMF	LDG	C2orf88	-0.3	0.58	1
MMF	LDG	C3	-0.52	0.19	1
MMF	LDG	C3AR1	0.35	0.52	1
MMF	LDG	C3orf17	0.025	0.86	1
MMF	LDG	C3orf38	0.047	0.62	1
MMF	LDG	C3orf58	0.03	0.77	1
MMF	LDG	C3orf62	0.12	0.23	1
MMF	LDG	C4BPA	1.2	0.12	1
MMF	LDG	C4orf19	-0.14	0.64	1
MMF	LDG	C4orf27	-0.023	0.87	1
MMF	LDG	C4orf29	0.037	0.72	1
MMF	LDG	C4orf3	-0.028	0.79	1
MMF	LDG	C4orf32	0.13	0.32	1
MMF	LDG	C4orf33	-0.17	0.36	1
MMF	LDG	C4orf46	-0.061	0.63	1
MMF	LDG	C4orf48	-0.26	0.13	1
MMF	LDG	C5	0.24	0.44	1
MMF	LDG	C5AR1	-0.15	0.25	1
MMF	LDG	C5AR2	0.058	0.54	1
MMF	LDG	C5orf15	0.075	0.35	1
MMF	LDG	C5orf22	0.074	0.54	1
MMF	LDG	C5orf24	0.091	0.49	1
MMF	LDG	C5orf28	-0.04	0.91	1
MMF	LDG	C5orf30	0.03	0.93	1
MMF	LDG	C5orf42	-0.43	0.2	1
MMF	LDG	C5orf45	0.22	0.47	1
MMF	LDG	C5orf51	-0.086	0.38	1
MMF	LDG	C5orf56	-0.25	0.18	1
MMF	LDG	C5orf58	-0.089	0.6	1
MMF	LDG	C5orf66	0.023	0.91	1
MMF	LDG	C5orf67	-0.23	0.41	1
MMF	LDG	C6orf1	-0.16	0.05	1
MMF	LDG	C6orf106	-0.074	0.58	1
MMF	LDG	C6orf120	-0.01	0.91	1
MMF	LDG	C6orf136	0.08	0.56	1
MMF	LDG	C6orf163	-0.092	0.69	1
MMF	LDG	C6orf203	0.093	0.77	1
MMF	LDG	C6orf226	0.011	0.95	1
MMF	LDG	C6orf229	0.043	0.82	1
MMF	LDG	C6orf25	-0.57	0.11	1
MMF	LDG	C6orf47	-0.072	0.29	1
MMF	LDG	C6orf48	0.082	0.63	1
MMF	LDG	C6orf62	-0.021	0.83	1
MMF	LDG	C6orf89	-0.1	0.045	1
MMF	LDG	C7orf25	0.066	0.56	1
MMF	LDG	C7orf26	0.076	0.49	1
MMF	LDG	C7orf31	-0.45	0.086	1
MMF	LDG	C7orf34	0.17	0.48	1
MMF	LDG	C7orf43	0.029	0.74	1
MMF	LDG	C7orf49	0.29	0.067	1
MMF	LDG	C7orf50	-0.42	0.13	1
MMF	LDG	C7orf60	-0.014	0.86	1
MMF	LDG	C7orf61	-0.28	0.25	1
MMF	LDG	C7orf73	-0.086	0.29	1
MMF	LDG	C8orf31	-0.3	0.53	1
MMF	LDG	C8orf33	-0.024	0.93	1
MMF	LDG	C8orf44	-0.052	0.77	1
MMF	LDG	C8orf58	-0.22	0.097	1
MMF	LDG	C8orf59	-0.035	0.76	1
MMF	LDG	C8orf76	-0.26	0.24	1
MMF	LDG	C9orf106	-0.088	0.79	1
MMF	LDG	C9orf114	-0.26	0.13	1
MMF	LDG	C9orf131	-0.45	0.094	1
MMF	LDG	C9orf139	-0.051	0.69	1
MMF	LDG	C9orf142	0.11	0.46	1
MMF	LDG	C9orf156	0.012	0.9	1
MMF	LDG	C9orf16	-0.13	0.3	1
MMF	LDG	C9orf3	-0.15	0.43	1
MMF	LDG	C9orf40	-0.3	0.056	1
MMF	LDG	C9orf64	-0.02	0.9	1
MMF	LDG	C9orf66	0.077	0.56	1
MMF	LDG	C9orf69	-0.16	0.1	1
MMF	LDG	C9orf72	0.06	0.59	1
MMF	LDG	C9orf78	-0.14	0.054	1
MMF	LDG	C9orf84	0.018	0.93	1
MMF	LDG	C9orf85	-0.14	0.26	1
MMF	LDG	C9orf89	-0.016	0.87	1
MMF	LDG	C9orf91	-0.2	0.4	1
MMF	LDG	CA2	-0.17	0.6	1
MMF	LDG	CA4	-0.018	0.92	1
MMF	LDG	CA5B	0.23	0.26	1
MMF	LDG	CA5BP1	0.3	0.071	1
MMF	LDG	CAAP1	0.23	0.48	1
MMF	LDG	CAB39	-0.014	0.88	1
MMF	LDG	CAB39L	-0.13	0.27	1
MMF	LDG	CABIN1	-0.25	0.13	1
MMF	LDG	CABLES2	0.058	0.7	1
MMF	LDG	CACFD1	0.21	0.47	1
MMF	LDG	CACHD1	0.45	0.24	1
MMF	LDG	CACNA1A	-0.27	0.18	1
MMF	LDG	CACNA1D	0.53	0.18	1
MMF	LDG	CACNA1E	0.23	0.093	1
MMF	LDG	CACNA2D4	0.23	0.3	1
MMF	LDG	CACNB4	-0.33	0.16	1
MMF	LDG	CACTIN	0.04	0.77	1
MMF	LDG	CACUL1	0.028	0.69	1
MMF	LDG	CACYBP	0.14	0.09	1
MMF	LDG	CAD	-0.016	0.96	1
MMF	LDG	CAHM	-0.051	0.79	1
MMF	LDG	CALCOCO1	0.037	0.48	1
MMF	LDG	CALCOCO2	0.087	0.22	1
MMF	LDG	CALHM2	0.76	0.1	1
MMF	LDG	CALM1	-0.062	0.39	1
MMF	LDG	CALM2	-0.11	0.21	1
MMF	LDG	CALM3	-0.13	0.07	1
MMF	LDG	CALML4	0.0048	0.96	1
MMF	LDG	CALR	0.055	0.67	1
MMF	LDG	CALU	-0.13	0.45	1
MMF	LDG	CAMK1	0.13	0.63	1
MMF	LDG	CAMK1D	0.11	0.46	1
MMF	LDG	CAMK2D	0.55	0.22	1
MMF	LDG	CAMK2G	0.069	0.42	1
MMF	LDG	CAMK4	0.36	0.44	1
MMF	LDG	CAMKK1	-0.09	0.57	1
MMF	LDG	CAMKK2	0.016	0.88	1
MMF	LDG	CAMKMT	0.041	0.83	1
MMF	LDG	CAMLG	-0.15	0.061	1
MMF	LDG	CAMP	0.25	0.23	1
MMF	LDG	CAMSAP1	-0.28	0.28	1
MMF	LDG	CAMTA1	-0.15	0.38	1
MMF	LDG	CAMTA2	-0.019	0.85	1
MMF	LDG	CAND1	0.34	0.053	1
MMF	LDG	CANT1	-0.11	0.22	1
MMF	LDG	CANX	0.027	0.73	1
MMF	LDG	CAP1	-0.028	0.69	1
MMF	LDG	CAPG	-0.067	0.71	1
MMF	LDG	CAPN1	-0.086	0.29	1
MMF	LDG	CAPN10	0.061	0.61	1
MMF	LDG	CAPN10-AS1	0.027	0.88	1
MMF	LDG	CAPN15	-0.53	0.16	1
MMF	LDG	CAPN2	-0.078	0.78	1
MMF	LDG	CAPN3	0.025	0.91	1
MMF	LDG	CAPN7	0.14	0.11	1
MMF	LDG	CAPNS1	0.095	0.41	1
MMF	LDG	CAPNS2	0.16	0.49	1
MMF	LDG	CAPRIN1	0.073	0.41	1
MMF	LDG	CAPRIN2	0.22	0.18	1
MMF	LDG	CAPS	0.28	0.054	1
MMF	LDG	CAPZA1	-0.16	0.027	1
MMF	LDG	CAPZA2	-0.049	0.43	1
MMF	LDG	CAPZB	-0.039	0.55	1
MMF	LDG	CARD11	0.26	0.52	1
MMF	LDG	CARD14	-0.15	0.53	1
MMF	LDG	CARD16	-0.17	0.15	1
MMF	LDG	CARD17	-0.056	0.82	1
MMF	LDG	CARD6	-0.061	0.56	1
MMF	LDG	CARD8	0.0082	0.92	1
MMF	LDG	CARD8-AS1	-0.011	0.88	1
MMF	LDG	CARD9	-0.078	0.76	1
MMF	LDG	CARF	0.087	0.81	1
MMF	LDG	CARHSP1	-0.055	0.69	1
MMF	LDG	CARKD	-0.21	0.3	1
MMF	LDG	CARM1	-0.12	0.63	1
MMF	LDG	CARNMT1	5.10E-05	1	1
MMF	LDG	CARS	-0.025	0.63	1
MMF	LDG	CARS2	0.1	0.41	1
MMF	LDG	CASC1	-0.11	0.69	1
MMF	LDG	CASC3	-0.027	0.65	1
MMF	LDG	CASC4	-0.03	0.67	1
MMF	LDG	CASD1	0.57	0.098	1
MMF	LDG	CASK	0.073	0.61	1
MMF	LDG	CASP1	-0.061	0.54	1
MMF	LDG	CASP10	-0.14	0.4	1
MMF	LDG	CASP2	-0.035	0.7	1
MMF	LDG	CASP3	-0.097	0.24	1
MMF	LDG	CASP4	-0.049	0.63	1
MMF	LDG	CASP5	-0.17	0.57	1
MMF	LDG	CASP6	-0.031	0.89	1
MMF	LDG	CASP7	0.33	0.26	1
MMF	LDG	CASP8	0.058	0.45	1
MMF	LDG	CASP8AP2	-0.15	0.095	1
MMF	LDG	CASP9	-0.062	0.3	1
MMF	LDG	CASS4	-0.025	0.76	1
MMF	LDG	CAST	-0.038	0.74	1
MMF	LDG	CASZ1	0.036	0.79	1
MMF	LDG	CAT	0.078	0.61	1
MMF	LDG	CATIP	0.17	0.32	1
MMF	LDG	CATIP-AS1	0.11	0.57	1
MMF	LDG	CATSPER1	-0.072	0.8	1
MMF	LDG	CATSPERG	-0.44	0.081	1
MMF	LDG	CBFA2T2	0.013	0.89	1
MMF	LDG	CBFA2T3	-0.12	0.28	1
MMF	LDG	CBFB	-0.072	0.29	1
MMF	LDG	CBL	0.038	0.69	1
MMF	LDG	CBLB	0.094	0.68	1
MMF	LDG	CBLL1	0.046	0.6	1
MMF	LDG	CBR1	0.051	0.82	1
MMF	LDG	CBR4	0.036	0.73	1
MMF	LDG	CBS	-0.013	0.97	1
MMF	LDG	CBWD1	-0.11	0.38	1
MMF	LDG	CBWD2	-0.23	0.1	1
MMF	LDG	CBWD3	-0.25	0.13	1
MMF	LDG	CBWD5	-0.17	0.19	1
MMF	LDG	CBWD6	-0.1	0.51	1
MMF	LDG	CBX1	-0.11	0.26	1
MMF	LDG	CBX3	-0.042	0.62	1
MMF	LDG	CBX3P2	-0.025	0.87	1
MMF	LDG	CBX4	0.0039	0.97	1
MMF	LDG	CBX5	0.22	0.57	1
MMF	LDG	CBX6	-0.095	0.49	1
MMF	LDG	CBX7	-0.08	0.44	1
MMF	LDG	CBX8	-0.21	0.32	1
MMF	LDG	CBY1	-0.34	0.059	1
MMF	LDG	CC2D1A	-0.11	0.31	1
MMF	LDG	CC2D1B	-0.12	0.32	1
MMF	LDG	CC2D2A	-0.17	0.42	1
MMF	LDG	CC2D2B	0.1	0.72	1
MMF	LDG	CCAR1	0.12	0.086	1
MMF	LDG	CCAR2	0.093	0.24	1
MMF	LDG	CCBL1	0.0092	0.94	1
MMF	LDG	CCBL2	-0.21	0.089	1
MMF	LDG	CCDC101	-0.058	0.62	1
MMF	LDG	CCDC102A	0.075	0.87	1
MMF	LDG	CCDC109B	0.41	0.28	1
MMF	LDG	CCDC112	-0.06	0.64	1
MMF	LDG	CCDC115	-0.13	0.22	1
MMF	LDG	CCDC117	-0.026	0.75	1
MMF	LDG	CCDC12	0.06	0.52	1
MMF	LDG	CCDC121	-0.0048	0.97	1
MMF	LDG	CCDC124	0.071	0.61	1
MMF	LDG	CCDC125	0.14	0.14	1
MMF	LDG	CCDC126	0.011	0.92	1
MMF	LDG	CCDC127	0.32	0.2	1
MMF	LDG	CCDC13	-0.051	0.77	1
MMF	LDG	CCDC130	-0.056	0.41	1
MMF	LDG	CCDC134	0.16	0.44	1
MMF	LDG	CCDC137	-0.0022	0.98	1
MMF	LDG	CCDC138	-0.0072	0.98	1
MMF	LDG	CCDC14	0.54	0.19	1
MMF	LDG	CCDC141	0.28	0.6	1
MMF	LDG	CCDC142	0.16	0.24	1
MMF	LDG	CCDC144B	0.45	0.13	1
MMF	LDG	CCDC146	-0.12	0.4	1
MMF	LDG	CCDC149	0.14	0.58	1
MMF	LDG	CCDC15	-0.0039	0.99	1
MMF	LDG	CCDC153	0.12	0.45	1
MMF	LDG	CCDC157	-0.16	0.58	1
MMF	LDG	CCDC159	-0.055	0.56	1
MMF	LDG	CCDC167	0.2	0.51	1
MMF	LDG	CCDC17	-0.18	0.29	1
MMF	LDG	CCDC170	-0.16	0.4	1
MMF	LDG	CCDC174	0.0029	0.96	1
MMF	LDG	CCDC18	0.063	0.58	1
MMF	LDG	CCDC186	-0.039	0.54	1
MMF	LDG	CCDC22	-0.016	0.95	1
MMF	LDG	CCDC24	-0.43	0.21	1
MMF	LDG	CCDC25	-0.4	0.11	1
MMF	LDG	CCDC28A	-0.048	0.61	1
MMF	LDG	CCDC28B	0.007	0.96	1
MMF	LDG	CCDC30	0.076	0.55	1
MMF	LDG	CCDC36	0.18	0.55	1
MMF	LDG	CCDC43	0.058	0.72	1
MMF	LDG	CCDC47	0.044	0.72	1
MMF	LDG	CCDC50	0.072	0.88	1
MMF	LDG	CCDC51	0.22	0.39	1
MMF	LDG	CCDC53	0.007	0.93	1
MMF	LDG	CCDC57	0.13	0.42	1
MMF	LDG	CCDC59	0.021	0.82	1
MMF	LDG	CCDC6	0.3	0.53	1
MMF	LDG	CCDC61	0.063	0.69	1
MMF	LDG	CCDC62	-0.54	0.15	1
MMF	LDG	CCDC64B	-0.12	0.73	1
MMF	LDG	CCDC65	-0.25	0.36	1
MMF	LDG	CCDC66	0.64	0.017	1
MMF	LDG	CCDC69	0.028	0.72	1
MMF	LDG	CCDC7	0.16	0.54	1
MMF	LDG	CCDC71L	-0.2	0.22	1
MMF	LDG	CCDC77	-0.03	0.85	1
MMF	LDG	CCDC82	-0.13	0.068	1
MMF	LDG	CCDC84	0.042	0.67	1
MMF	LDG	CCDC85B	-0.081	0.68	1
MMF	LDG	CCDC88A	0.083	0.64	1
MMF	LDG	CCDC88B	-0.051	0.65	1
MMF	LDG	CCDC88C	0.18	0.25	1
MMF	LDG	CCDC9	0.0081	0.93	1
MMF	LDG	CCDC90B	-0.083	0.44	1
MMF	LDG	CCDC91	0.29	0.11	1
MMF	LDG	CCDC92	-0.076	0.63	1
MMF	LDG	CCDC93	-0.088	0.29	1
MMF	LDG	CCDC94	-0.21	0.093	1
MMF	LDG	CCDC96	-0.29	0.2	1
MMF	LDG	CCDC97	-0.15	0.13	1
MMF	LDG	CCHCR1	0.011	0.94	1
MMF	LDG	CCL2	-1.3	0.04	1
MMF	LDG	CCL4L2	0.31	0.47	1
MMF	LDG	CCL5	0.081	0.83	1
MMF	LDG	CCM2	-0.047	0.46	1
MMF	LDG	CCNA1	0.5	0.36	1
MMF	LDG	CCNA2	0.13	0.73	1
MMF	LDG	CCNC	0.21	0.19	1
MMF	LDG	CCND2	-0.0041	0.98	1
MMF	LDG	CCND3	-0.032	0.83	1
MMF	LDG	CCNDBP1	0.015	0.79	1
MMF	LDG	CCNE2	0.063	0.78	1
MMF	LDG	CCNG1	-0.052	0.58	1
MMF	LDG	CCNG2	-0.033	0.69	1
MMF	LDG	CCNH	0.15	0.17	1
MMF	LDG	CCNI	0.02	0.75	1
MMF	LDG	CCNJ	-0.4	0.14	1
MMF	LDG	CCNJL	-0.077	0.69	1
MMF	LDG	CCNK	-0.1	0.36	1
MMF	LDG	CCNL1	0.069	0.42	1
MMF	LDG	CCNL2	-0.063	0.36	1
MMF	LDG	CCNT1	0.083	0.44	1
MMF	LDG	CCNT2	-0.034	0.58	1
MMF	LDG	CCNY	0.08	0.44	1
MMF	LDG	CCNYL1	-0.069	0.63	1
MMF	LDG	CCP110	-0.015	0.87	1
MMF	LDG	CCPG1	-0.00054	1	1
MMF	LDG	CCR1	-0.66	0.011	1
MMF	LDG	CCR2	0.57	0.28	1
MMF	LDG	CCR3	-0.42	0.12	1
MMF	LDG	CCR5	-0.42	0.4	1
MMF	LDG	CCR6	0.41	0.27	1
MMF	LDG	CCR7	0.67	0.15	1
MMF	LDG	CCRL2	-0.29	0.26	1
MMF	LDG	CCS	-0.15	0.081	1
MMF	LDG	CCSAP	0.018	0.85	1
MMF	LDG	CCSER2	-0.11	0.067	1
MMF	LDG	CCT2	0.48	0.042	1
MMF	LDG	CCT3	0.096	0.51	1
MMF	LDG	CCT4	0.084	0.62	1
MMF	LDG	CCT5	0.096	0.17	1
MMF	LDG	CCT6A	0.021	0.89	1
MMF	LDG	CCT6P1	-0.091	0.6	1
MMF	LDG	CCT6P3	-0.13	0.42	1
MMF	LDG	CCT7	0.026	0.75	1
MMF	LDG	CCT8	0.012	0.92	1
MMF	LDG	CCZ1	-0.11	0.35	1
MMF	LDG	CCZ1B	0.31	0.013	1
MMF	LDG	CD101	-0.087	0.78	1
MMF	LDG	CD14	-0.073	0.7	1
MMF	LDG	CD151	0.048	0.81	1
MMF	LDG	CD160	-0.13	0.77	1
MMF	LDG	CD163	0.25	0.57	1
MMF	LDG	CD164	-0.063	0.5	1
MMF	LDG	CD177	0.72	0.11	1
MMF	LDG	CD180	-0.21	0.72	1
MMF	LDG	CD19	0.52	0.35	1
MMF	LDG	CD1D	-0.056	0.78	1
MMF	LDG	CD2	0.28	0.41	1
MMF	LDG	CD200	0.12	0.73	1
MMF	LDG	CD200R1	0.51	0.27	1
MMF	LDG	CD22	0.43	0.35	1
MMF	LDG	CD226	-0.21	0.64	1
MMF	LDG	CD24	0.59	0.073	1
MMF	LDG	CD244	0.22	0.58	1
MMF	LDG	CD247	0.06	0.85	1
MMF	LDG	CD27	0.11	0.78	1
MMF	LDG	CD27-AS1	-0.02	0.9	1
MMF	LDG	CD274	0.18	0.48	1
MMF	LDG	CD28	0.57	0.19	1
MMF	LDG	CD2AP	-0.075	0.78	1
MMF	LDG	CD2BP2	-0.08	0.038	1
MMF	LDG	CD300A	-0.053	0.63	1
MMF	LDG	CD300C	-0.16	0.64	1
MMF	LDG	CD300E	1	0.088	1
MMF	LDG	CD300LB	-0.34	0.021	1
MMF	LDG	CD300LD	0.33	0.55	1
MMF	LDG	CD300LF	-0.1	0.31	1
MMF	LDG	CD320	-0.24	0.5	1
MMF	LDG	CD33	0.16	0.33	1
MMF	LDG	CD36	-0.064	0.88	1
MMF	LDG	CD37	-0.024	0.77	1
MMF	LDG	CD38	-0.14	0.49	1
MMF	LDG	CD3D	0.25	0.51	1
MMF	LDG	CD3E	0.43	0.26	1
MMF	LDG	CD3G	0.26	0.5	1
MMF	LDG	CD4	0.054	0.84	1
MMF	LDG	CD40	0.51	0.26	1
MMF	LDG	CD40LG	0.61	0.24	1
MMF	LDG	CD44	0.097	0.52	1
MMF	LDG	CD46	0.13	0.062	1
MMF	LDG	CD47	-0.0092	0.88	1
MMF	LDG	CD48	0.029	0.88	1
MMF	LDG	CD5	0.69	0.084	1
MMF	LDG	CD52	-0.16	0.68	1
MMF	LDG	CD53	-0.12	0.076	1
MMF	LDG	CD55	0.32	0.018	1
MMF	LDG	CD58	0.021	0.75	1
MMF	LDG	CD59	0.13	0.38	1
MMF	LDG	CD6	0.22	0.58	1
MMF	LDG	CD63	0.0051	0.94	1
MMF	LDG	CD68	-0.24	0.17	1
MMF	LDG	CD69	0.049	0.86	1
MMF	LDG	CD7	0.27	0.49	1
MMF	LDG	CD72	0.65	0.19	1
MMF	LDG	CD74	0.14	0.33	1
MMF	LDG	CD79A	0.22	0.67	1
MMF	LDG	CD79B	0.39	0.46	1
MMF	LDG	CD81	0.0023	0.99	1
MMF	LDG	CD82	-0.042	0.66	1
MMF	LDG	CD83	-0.23	0.42	1
MMF	LDG	CD84	0.29	0.24	1
MMF	LDG	CD86	0.93	0.11	1
MMF	LDG	CD8A	0.084	0.85	1
MMF	LDG	CD8B	-0.052	0.91	1
MMF	LDG	CD9	-0.62	0.084	1
MMF	LDG	CD93	0.18	0.49	1
MMF	LDG	CD96	0.098	0.79	1
MMF	LDG	CD99L2	0.12	0.64	1
MMF	LDG	CDA	-0.096	0.43	1
MMF	LDG	CDADC1	0.39	0.0084	1
MMF	LDG	CDAN1	-0.0039	0.97	1
MMF	LDG	CDC123	0.0034	0.97	1
MMF	LDG	CDC14A	0.16	0.047	1
MMF	LDG	CDC14B	0.17	0.55	1
MMF	LDG	CDC16	0.23	0.31	1
MMF	LDG	CDC23	0.28	0.3	1
MMF	LDG	CDC25B	0.22	0.56	1
MMF	LDG	CDC26	0.04	0.65	1
MMF	LDG	CDC27	-0.083	0.25	1
MMF	LDG	CDC34	-0.075	0.46	1
MMF	LDG	CDC37	-0.0012	0.98	1
MMF	LDG	CDC37L1	0.026	0.79	1
MMF	LDG	CDC40	-0.0088	0.88	1
MMF	LDG	CDC42	-0.14	0.25	1
MMF	LDG	CDC42EP2	-0.059	0.75	1
MMF	LDG	CDC42EP3	-0.17	0.13	1
MMF	LDG	CDC42EP4	0.00032	1	1
MMF	LDG	CDC42SE1	-0.05	0.52	1
MMF	LDG	CDC42SE2	0.03	0.85	1
MMF	LDG	CDC5L	-0.016	0.82	1
MMF	LDG	CDC7	0.17	0.56	1
MMF	LDG	CDC73	-0.0096	0.86	1
MMF	LDG	CDCA4	-0.13	0.58	1
MMF	LDG	CDCA7L	0.42	0.082	1
MMF	LDG	CDCA8	-0.044	0.76	1
MMF	LDG	CDCP1	-0.32	0.36	1
MMF	LDG	CDH13	-0.17	0.46	1
MMF	LDG	CDH2	-0.31	0.3	1
MMF	LDG	CDH23	-0.12	0.42	1
MMF	LDG	CDH26	-0.028	0.88	1
MMF	LDG	CDIP1	-0.16	0.37	1
MMF	LDG	CDIPT	0.00047	0.99	1
MMF	LDG	CDK10	0.24	0.15	1
MMF	LDG	CDK11A	-0.047	0.51	1
MMF	LDG	CDK11B	-0.044	0.62	1
MMF	LDG	CDK12	-0.0016	0.99	1
MMF	LDG	CDK13	-0.0013	0.98	1
MMF	LDG	CDK14	0.0024	0.98	1
MMF	LDG	CDK16	-0.1	0.28	1
MMF	LDG	CDK17	-0.1	0.4	1
MMF	LDG	CDK19	0.046	0.61	1
MMF	LDG	CDK2	-0.27	0.18	1
MMF	LDG	CDK2AP1	-0.22	0.44	1
MMF	LDG	CDK2AP2	-0.11	0.31	1
MMF	LDG	CDK4	0.2	0.59	1
MMF	LDG	CDK5	-0.048	0.84	1
MMF	LDG	CDK5R1	0.057	0.79	1
MMF	LDG	CDK5RAP1	0.61	0.0016	1
MMF	LDG	CDK5RAP2	0.16	0.4	1
MMF	LDG	CDK5RAP3	-0.01	0.91	1
MMF	LDG	CDK6	0.31	0.2	1
MMF	LDG	CDK7	-0.088	0.16	1
MMF	LDG	CDK8	0.045	0.82	1
MMF	LDG	CDK9	0.086	0.17	1
MMF	LDG	CDKAL1	0.37	0.032	1
MMF	LDG	CDKL1	0.23	0.36	1
MMF	LDG	CDKL5	0.16	0.16	1
MMF	LDG	CDKN1A	0.39	0.3	1
MMF	LDG	CDKN1B	-0.088	0.53	1
MMF	LDG	CDKN2AIP	-0.019	0.8	1
MMF	LDG	CDKN2AIPNL	-0.017	0.91	1
MMF	LDG	CDKN2B	0.24	0.44	1
MMF	LDG	CDKN2C	-0.091	0.79	1
MMF	LDG	CDKN2D	-0.043	0.7	1
MMF	LDG	CDPF1	-0.045	0.87	1
MMF	LDG	CDR2	0.33	0.26	1
MMF	LDG	CDS2	-0.048	0.67	1
MMF	LDG	CDV3	-0.00042	1	1
MMF	LDG	CDYL	0.14	0.32	1
MMF	LDG	CDYL2	0.37	0.18	1
MMF	LDG	CEACAM1	0.17	0.26	1
MMF	LDG	CEACAM21	-0.31	0.1	1
MMF	LDG	CEACAM3	-0.11	0.32	1
MMF	LDG	CEACAM4	0.026	0.81	1
MMF	LDG	CEACAM6	0.8	0.075	1
MMF	LDG	CEACAM8	2	0.0038	1
MMF	LDG	CEBPA	-0.17	0.5	1
MMF	LDG	CEBPB	-0.08	0.46	1
MMF	LDG	CEBPB-AS1	-0.048	0.84	1
MMF	LDG	CEBPD	-0.075	0.63	1
MMF	LDG	CEBPE	0.3	0.27	1
MMF	LDG	CEBPG	0.24	0.043	1
MMF	LDG	CEBPZ	-0.041	0.83	1
MMF	LDG	CEBPZOS	-0.25	0.26	1
MMF	LDG	CECR1	-0.054	0.84	1
MMF	LDG	CECR5	-0.36	0.14	1
MMF	LDG	CECR6	-0.27	0.12	1
MMF	LDG	CELF1	0.0025	0.97	1
MMF	LDG	CELF2	-0.062	0.35	1
MMF	LDG	CELF2-AS1	-0.051	0.75	1
MMF	LDG	CEMP1	0.031	0.89	1
MMF	LDG	CENPBD1	0.021	0.85	1
MMF	LDG	CENPBD1P1	0.017	0.84	1
MMF	LDG	CENPC	-0.015	0.86	1
MMF	LDG	CENPE	0.59	0.11	1
MMF	LDG	CENPJ	-0.082	0.83	1
MMF	LDG	CENPK	0.4	0.31	1
MMF	LDG	CENPL	0.44	0.2	1
MMF	LDG	CENPN	0.031	0.89	1
MMF	LDG	CENPQ	0.017	0.92	1
MMF	LDG	CENPT	0.12	0.24	1
MMF	LDG	CEP104	-0.0011	0.99	1
MMF	LDG	CEP120	3.50E-05	1	1
MMF	LDG	CEP128	-0.063	0.87	1
MMF	LDG	CEP131	-0.22	0.14	1
MMF	LDG	CEP135	0.069	0.45	1
MMF	LDG	CEP152	-0.06	0.7	1
MMF	LDG	CEP162	-0.068	0.55	1
MMF	LDG	CEP164	-0.21	0.071	1
MMF	LDG	CEP170	-0.015	0.87	1
MMF	LDG	CEP19	-0.038	0.72	1
MMF	LDG	CEP192	0.037	0.76	1
MMF	LDG	CEP250	0.062	0.67	1
MMF	LDG	CEP290	0.27	0.54	1
MMF	LDG	CEP295	0.23	0.031	1
MMF	LDG	CEP295NL	0.067	0.65	1
MMF	LDG	CEP350	0.063	0.33	1
MMF	LDG	CEP41	-0.47	0.36	1
MMF	LDG	CEP44	0.23	0.02	1
MMF	LDG	CEP57	-0.14	0.088	1
MMF	LDG	CEP57L1	-0.067	0.8	1
MMF	LDG	CEP63	-0.082	0.4	1
MMF	LDG	CEP68	-0.1	0.42	1
MMF	LDG	CEP76	0.38	0.3	1
MMF	LDG	CEP78	-0.097	0.75	1
MMF	LDG	CEP83	0.33	0.032	1
MMF	LDG	CEP85	0.18	0.34	1
MMF	LDG	CEP85L	0.17	0.12	1
MMF	LDG	CEP89	-0.0056	0.97	1
MMF	LDG	CEP95	0.12	0.4	1
MMF	LDG	CEP97	0.17	0.42	1
MMF	LDG	CEPT1	-0.047	0.62	1
MMF	LDG	CERK	-0.044	0.64	1
MMF	LDG	CERS2	-0.014	0.84	1
MMF	LDG	CERS4	-0.0041	0.98	1
MMF	LDG	CERS5	0.089	0.13	1
MMF	LDG	CERS6	0.15	0.42	1
MMF	LDG	CES1	-0.19	0.82	1
MMF	LDG	CES2	0.042	0.57	1
MMF	LDG	CES4A	0.86	0.028	1
MMF	LDG	CETN2	-0.047	0.68	1
MMF	LDG	CETN3	0.17	0.52	1
MMF	LDG	CETP	0.33	0.16	1
MMF	LDG	CFAP20	0.065	0.5	1
MMF	LDG	CFAP36	-0.17	0.31	1
MMF	LDG	CFAP44	-0.093	0.78	1
MMF	LDG	CFAP45	-0.1	0.73	1
MMF	LDG	CFAP54	0.15	0.53	1
MMF	LDG	CFAP58	-0.049	0.76	1
MMF	LDG	CFAP58-AS1	-0.07	0.62	1
MMF	LDG	CFAP70	0.12	0.6	1
MMF	LDG	CFAP97	0.25	0.52	1
MMF	LDG	CFD	-0.46	0.054	1
MMF	LDG	CFDP1	-0.031	0.72	1
MMF	LDG	CFL1	-0.12	0.073	1
MMF	LDG	CFLAR	0.0012	0.99	1
MMF	LDG	CFLAR-AS1	0.31	0.098	1
MMF	LDG	CFP	-0.02	0.81	1
MMF	LDG	CGGBP1	0.1	0.078	1
MMF	LDG	CGRRF1	0.065	0.48	1
MMF	LDG	CHAC2	-0.13	0.57	1
MMF	LDG	CHAF1A	-0.12	0.37	1
MMF	LDG	CHAMP1	0.13	0.48	1
MMF	LDG	CHCHD1	-0.01	0.93	1
MMF	LDG	CHCHD2	-0.15	0.019	1
MMF	LDG	CHCHD3	0.099	0.56	1
MMF	LDG	CHCHD4	-0.081	0.6	1
MMF	LDG	CHCHD5	0.0038	0.97	1
MMF	LDG	CHCHD7	-0.036	0.71	1
MMF	LDG	CHD1	0.016	0.85	1
MMF	LDG	CHD1L	0.62	0.063	1
MMF	LDG	CHD2	0.025	0.65	1
MMF	LDG	CHD3	0.26	0.055	1
MMF	LDG	CHD4	-0.031	0.68	1
MMF	LDG	CHD6	0.26	0.26	1
MMF	LDG	CHD7	-0.089	0.32	1
MMF	LDG	CHD8	-0.038	0.67	1
MMF	LDG	CHD9	0.071	0.45	1
MMF	LDG	CHERP	-0.041	0.67	1
MMF	LDG	CHFR	-0.003	0.96	1
MMF	LDG	CHGA	-0.59	0.011	1
MMF	LDG	CHI3L1	0.045	0.83	1
MMF	LDG	CHI3L2	0.65	0.12	1
MMF	LDG	CHIC2	-0.18	0.03	1
MMF	LDG	CHID1	0.16	0.58	1
MMF	LDG	CHIT1	0.25	0.44	1
MMF	LDG	CHKA	0.031	0.76	1
MMF	LDG	CHKB-AS1	-0.00094	1	1
MMF	LDG	CHM	0.23	0.22	1
MMF	LDG	CHML	-0.063	0.87	1
MMF	LDG	CHMP1A	-0.086	0.19	1
MMF	LDG	CHMP1B	-0.014	0.8	1
MMF	LDG	CHMP2A	-0.0061	0.91	1
MMF	LDG	CHMP2B	0.03	0.64	1
MMF	LDG	CHMP3	0.052	0.74	1
MMF	LDG	CHMP4A	4.40E-06	1	1
MMF	LDG	CHMP4B	-0.04	0.74	1
MMF	LDG	CHMP5	-0.22	0.11	1
MMF	LDG	CHMP6	-0.022	0.83	1
MMF	LDG	CHMP7	0.054	0.49	1
MMF	LDG	CHN2	0.5	0.3	1
MMF	LDG	CHORDC1	0.068	0.56	1
MMF	LDG	CHP1	-0.064	0.4	1
MMF	LDG	CHPF2	-0.057	0.33	1
MMF	LDG	CHPT1	-0.17	0.3	1
MMF	LDG	CHRAC1	-0.052	0.58	1
MMF	LDG	CHRNA10	-0.11	0.66	1
MMF	LDG	CHRNB1	-0.18	0.34	1
MMF	LDG	CHRNB2	-0.13	0.7	1
MMF	LDG	CHST11	-0.052	0.46	1
MMF	LDG	CHST12	0.066	0.85	1
MMF	LDG	CHST13	-0.28	0.33	1
MMF	LDG	CHST15	-0.041	0.62	1
MMF	LDG	CHST2	0.0072	0.98	1
MMF	LDG	CHST7	-0.12	0.65	1
MMF	LDG	CHSY1	0.0049	0.97	1
MMF	LDG	CHTF18	-0.14	0.48	1
MMF	LDG	CHTF8	0.072	0.35	1
MMF	LDG	CHTOP	-0.089	0.076	1
MMF	LDG	CHUK	-0.042	0.58	1
MMF	LDG	CHURC1	-0.15	0.26	1
MMF	LDG	CIAO1	-0.012	0.84	1
MMF	LDG	CIAPIN1	-0.21	0.088	1
MMF	LDG	CIB1	-0.0072	0.94	1
MMF	LDG	CIB3	-0.41	0.14	1
MMF	LDG	CIC	0.028	0.88	1
MMF	LDG	CIDECP	-0.2	0.036	1
MMF	LDG	CIITA	0.3	0.17	1
MMF	LDG	CINP	-0.074	0.34	1
MMF	LDG	CIPC	-0.039	0.84	1
MMF	LDG	CIR1	-0.15	0.12	1
MMF	LDG	CIRBP	-0.046	0.51	1
MMF	LDG	CIRBP-AS1	0.014	0.92	1
MMF	LDG	CIRH1A	0.32	0.47	1
MMF	LDG	CISD1	0.33	0.32	1
MMF	LDG	CISD2	-0.16	0.18	1
MMF	LDG	CISD3	-0.064	0.75	1
MMF	LDG	CISH	-0.13	0.37	1
MMF	LDG	CITED2	0.033	0.78	1
MMF	LDG	CITED4	0.069	0.75	1
MMF	LDG	CIZ1	0.11	0.45	1
MMF	LDG	CKAP2	0.016	0.94	1
MMF	LDG	CKAP4	0.029	0.86	1
MMF	LDG	CKAP5	0.65	0.019	1
MMF	LDG	CKLF	-0.12	0.21	1
MMF	LDG	CKS2	0.0036	0.98	1
MMF	LDG	CLASP1	0.1	0.36	1
MMF	LDG	CLASP2	0.17	0.26	1
MMF	LDG	CLASRP	0.063	0.4	1
MMF	LDG	CLC	0.26	0.52	1
MMF	LDG	CLCC1	0.13	0.38	1
MMF	LDG	CLCN3	0.18	0.13	1
MMF	LDG	CLCN4	-0.022	0.87	1
MMF	LDG	CLCN6	0.27	0.3	1
MMF	LDG	CLCN7	-0.09	0.44	1
MMF	LDG	CLDN15	-0.11	0.44	1
MMF	LDG	CLDN9	-0.1	0.6	1
MMF	LDG	CLDND1	0.02	0.73	1
MMF	LDG	CLEC12A	0.014	0.98	1
MMF	LDG	CLEC12B	-0.00073	1	1
MMF	LDG	CLEC16A	0.11	0.23	1
MMF	LDG	CLEC17A	0.16	0.22	1
MMF	LDG	CLEC1A	-0.055	0.76	1
MMF	LDG	CLEC1B	-0.21	0.56	1
MMF	LDG	CLEC2A	-0.34	0.49	1
MMF	LDG	CLEC2B	-0.16	0.31	1
MMF	LDG	CLEC2D	0.17	0.22	1
MMF	LDG	CLEC4A	-0.077	0.42	1
MMF	LDG	CLEC4C	-0.0097	0.99	1
MMF	LDG	CLEC4D	0.067	0.75	1
MMF	LDG	CLEC4E	-0.076	0.69	1
MMF	LDG	CLEC5A	0.15	0.65	1
MMF	LDG	CLEC6A	0.24	0.47	1
MMF	LDG	CLEC7A	0.062	0.64	1
MMF	LDG	CLEC9A	-0.11	0.53	1
MMF	LDG	CLHC1	0.48	0.097	1
MMF	LDG	CLIC1	-0.032	0.64	1
MMF	LDG	CLIC2	0.055	0.79	1
MMF	LDG	CLIC3	-0.55	0.23	1
MMF	LDG	CLIC4	0.28	0.17	1
MMF	LDG	CLINT1	0.18	0.21	1
MMF	LDG	CLIP1	-0.0066	0.93	1
MMF	LDG	CLIP2	-0.34	0.32	1
MMF	LDG	CLIP4	0.43	0.083	1
MMF	LDG	CLK1	-0.054	0.48	1
MMF	LDG	CLK2	0.0074	0.92	1
MMF	LDG	CLK3	-0.047	0.37	1
MMF	LDG	CLK4	0.013	0.92	1
MMF	LDG	CLMN	-0.16	0.14	1
MMF	LDG	CLMP	0.079	0.57	1
MMF	LDG	CLN3	-0.093	0.15	1
MMF	LDG	CLN5	-0.13	0.15	1
MMF	LDG	CLN6	-0.25	0.41	1
MMF	LDG	CLN8	0.11	0.54	1
MMF	LDG	CLNS1A	0.21	0.5	1
MMF	LDG	CLOCK	0.2	0.22	1
MMF	LDG	CLP1	-0.1	0.11	1
MMF	LDG	CLPP	0.084	0.5	1
MMF	LDG	CLPTM1	-0.0081	0.91	1
MMF	LDG	CLPTM1L	0.022	0.77	1
MMF	LDG	CLPX	-0.015	0.83	1
MMF	LDG	CLSPN	0.04	0.86	1
MMF	LDG	CLSTN1	-0.046	0.72	1
MMF	LDG	CLSTN3	0.21	0.4	1
MMF	LDG	CLTA	-0.09	0.19	1
MMF	LDG	CLTB	-0.12	0.18	1
MMF	LDG	CLTC	0.086	0.42	1
MMF	LDG	CLTCL1	-0.073	0.75	1
MMF	LDG	CLU	-0.35	0.49	1
MMF	LDG	CLUAP1	-0.18	0.63	1
MMF	LDG	CLUH	-0.09	0.83	1
MMF	LDG	CLUHP3	0.87	0.042	1
MMF	LDG	CMAHP	0.25	0.2	1
MMF	LDG	CMAS	0.24	0.25	1
MMF	LDG	CMC1	-0.4	0.0056	1
MMF	LDG	CMC2	-0.015	0.95	1
MMF	LDG	CMIP	0.0058	0.96	1
MMF	LDG	CMPK1	0.028	0.83	1
MMF	LDG	CMPK2	-0.42	0.22	1
MMF	LDG	CMTM1	-0.11	0.37	1
MMF	LDG	CMTM2	-0.077	0.42	1
MMF	LDG	CMTM3	-0.2	0.068	1
MMF	LDG	CMTM4	-0.35	0.098	1
MMF	LDG	CMTM6	0.026	0.7	1
MMF	LDG	CMTM7	0.085	0.44	1
MMF	LDG	CMTR1	-0.24	0.23	1
MMF	LDG	CMTR2	0.19	0.52	1
MMF	LDG	CNBP	-0.1	0.15	1
MMF	LDG	CNDP2	0.057	0.7	1
MMF	LDG	CNEP1R1	-0.14	0.094	1
MMF	LDG	CNIH1	-0.13	0.52	1
MMF	LDG	CNIH4	0.095	0.48	1
MMF	LDG	CNN2	-0.078	0.2	1
MMF	LDG	CNNM2	0.082	0.82	1
MMF	LDG	CNNM3	0.046	0.62	1
MMF	LDG	CNNM4	-0.26	0.035	1
MMF	LDG	CNOT1	0.12	0.22	1
MMF	LDG	CNOT10	0.092	0.39	1
MMF	LDG	CNOT11	0.02	0.77	1
MMF	LDG	CNOT2	0.0055	0.93	1
MMF	LDG	CNOT3	-0.089	0.3	1
MMF	LDG	CNOT4	-0.11	0.22	1
MMF	LDG	CNOT6	0.06	0.72	1
MMF	LDG	CNOT6L	0.12	0.2	1
MMF	LDG	CNOT7	0.019	0.77	1
MMF	LDG	CNOT8	-0.057	0.38	1
MMF	LDG	CNP	-0.5	0.0084	1
MMF	LDG	CNPPD1	-0.043	0.62	1
MMF	LDG	CNPY2	0.25	0.11	1
MMF	LDG	CNPY3	-0.12	0.079	1
MMF	LDG	CNPY4	0.22	0.2	1
MMF	LDG	CNR1	-1.3	0.076	1
MMF	LDG	CNR2	-0.049	0.91	1
MMF	LDG	CNST	-0.1	0.23	1
MMF	LDG	CNTD1	0.025	0.89	1
MMF	LDG	CNTLN	0.19	0.44	1
MMF	LDG	CNTNAP1	0.069	0.74	1
MMF	LDG	CNTNAP3	0.1	0.76	1
MMF	LDG	CNTNAP3P2	-0.55	0.24	1
MMF	LDG	CNTRL	0.055	0.67	1
MMF	LDG	CNTROB	0.057	0.81	1
MMF	LDG	COA1	-0.022	0.86	1
MMF	LDG	COA3	-0.22	0.22	1
MMF	LDG	COA5	0.064	0.41	1
MMF	LDG	COA6	-0.24	0.29	1
MMF	LDG	COASY	0.061	0.26	1
MMF	LDG	COCH	0.54	0.32	1
MMF	LDG	COG1	-0.061	0.46	1
MMF	LDG	COG2	-0.22	0.49	1
MMF	LDG	COG3	-0.016	0.84	1
MMF	LDG	COG4	-0.072	0.32	1
MMF	LDG	COG5	0.12	0.22	1
MMF	LDG	COG6	0.3	0.026	1
MMF	LDG	COG7	-0.18	0.22	1
MMF	LDG	COG8	-0.051	0.51	1
MMF	LDG	COIL	-0.045	0.79	1
MMF	LDG	COL17A1	1	0.069	1
MMF	LDG	COL18A1	-0.18	0.21	1
MMF	LDG	COL4A3BP	0.054	0.4	1
MMF	LDG	COL6A2	-0.057	0.91	1
MMF	LDG	COL7A1	-0.15	0.59	1
MMF	LDG	COL9A2	-0.41	0.15	1
MMF	LDG	COL9A3	0.12	0.43	1
MMF	LDG	COLGALT1	-0.0092	0.95	1
MMF	LDG	COLQ	-0.41	0.22	1
MMF	LDG	COMMD1	0.11	0.5	1
MMF	LDG	COMMD10	0.2	0.24	1
MMF	LDG	COMMD2	-0.049	0.51	1
MMF	LDG	COMMD3	0.11	0.42	1
MMF	LDG	COMMD4	-0.085	0.59	1
MMF	LDG	COMMD5	-0.015	0.85	1
MMF	LDG	COMMD6	-0.25	0.029	1
MMF	LDG	COMMD7	-0.075	0.67	1
MMF	LDG	COMMD8	-0.19	0.018	1
MMF	LDG	COMMD9	0.02	0.85	1
MMF	LDG	COMT	0.12	0.6	1
MMF	LDG	COMTD1	0.18	0.58	1
MMF	LDG	COPA	0.17	0.065	1
MMF	LDG	COPB1	-0.055	0.42	1
MMF	LDG	COPB2	0.072	0.17	1
MMF	LDG	COPE	-0.038	0.57	1
MMF	LDG	COPG1	-0.065	0.17	1
MMF	LDG	COPG2	0.14	0.58	1
MMF	LDG	COPRS	0.11	0.72	1
MMF	LDG	COPS2	-0.09	0.4	1
MMF	LDG	COPS3	-0.27	0.13	1
MMF	LDG	COPS4	-0.12	0.38	1
MMF	LDG	COPS5	-0.059	0.25	1
MMF	LDG	COPS6	0.091	0.25	1
MMF	LDG	COPS7A	0.04	0.42	1
MMF	LDG	COPS7B	0.093	0.45	1
MMF	LDG	COPS8	0.16	0.2	1
MMF	LDG	COPZ1	0.063	0.56	1
MMF	LDG	COQ10A	0.44	0.3	1
MMF	LDG	COQ10B	-0.015	0.78	1
MMF	LDG	COQ2	0.096	0.54	1
MMF	LDG	COQ4	-0.045	0.86	1
MMF	LDG	COQ5	-0.17	0.3	1
MMF	LDG	COQ6	0.08	0.73	1
MMF	LDG	COQ7	0.098	0.39	1
MMF	LDG	COQ9	-0.055	0.56	1
MMF	LDG	CORIN	0.23	0.61	1
MMF	LDG	CORO1A	-0.063	0.42	1
MMF	LDG	CORO1B	-0.18	0.12	1
MMF	LDG	CORO1C	-0.062	0.59	1
MMF	LDG	CORO2A	0.0028	0.99	1
MMF	LDG	CORO7	0.016	0.85	1
MMF	LDG	COTL1	-0.054	0.37	1
MMF	LDG	COX10	0.23	0.59	1
MMF	LDG	COX11	0.2	0.5	1
MMF	LDG	COX14	-0.12	0.19	1
MMF	LDG	COX15	-0.011	0.86	1
MMF	LDG	COX17	-0.11	0.27	1
MMF	LDG	COX18	0.035	0.88	1
MMF	LDG	COX19	0.052	0.56	1
MMF	LDG	COX4I1	-0.072	0.26	1
MMF	LDG	COX5A	0.039	0.75	1
MMF	LDG	COX5B	-0.11	0.11	1
MMF	LDG	COX6A1	-0.12	0.09	1
MMF	LDG	COX6B1	-0.098	0.16	1
MMF	LDG	COX6C	0.14	0.49	1
MMF	LDG	COX7A2	-0.079	0.31	1
MMF	LDG	COX7A2L	0.11	0.27	1
MMF	LDG	COX7B	-0.12	0.1	1
MMF	LDG	COX7C	0.047	0.75	1
MMF	LDG	COX8A	-0.11	0.16	1
MMF	LDG	CP	-0.33	0.16	1
MMF	LDG	CPD	0.13	0.35	1
MMF	LDG	CPEB2	-0.093	0.36	1
MMF	LDG	CPEB3	0.0071	0.94	1
MMF	LDG	CPEB4	-0.15	0.078	1
MMF	LDG	CPM	-0.25	0.38	1
MMF	LDG	CPNE1	0.15	0.051	1
MMF	LDG	CPNE2	0.22	0.21	1
MMF	LDG	CPNE3	0.23	0.061	1
MMF	LDG	CPNE5	-0.28	0.48	1
MMF	LDG	CPOX	0.28	0.39	1
MMF	LDG	CPPED1	-0.057	0.6	1
MMF	LDG	CPQ	0.047	0.47	1
MMF	LDG	CPSF1	0.15	0.44	1
MMF	LDG	CPSF2	0.025	0.77	1
MMF	LDG	CPSF3	0.0089	0.94	1
MMF	LDG	CPSF3L	0.036	0.64	1
MMF	LDG	CPSF4	-0.027	0.88	1
MMF	LDG	CPSF6	0.064	0.51	1
MMF	LDG	CPSF7	0.073	0.58	1
MMF	LDG	CPT1A	-0.16	0.54	1
MMF	LDG	CPT2	0.0097	0.9	1
MMF	LDG	CPTP	0.069	0.53	1
MMF	LDG	CPVL	0.42	0.51	1
MMF	LDG	CR1	0.092	0.55	1
MMF	LDG	CR2	0.8	0.14	1
MMF	LDG	CRACR2A	0.054	0.75	1
MMF	LDG	CRACR2B	-0.22	0.49	1
MMF	LDG	CRADD	-0.2	0.045	1
MMF	LDG	CRAMP1L	0.022	0.9	1
MMF	LDG	CRAT	-0.33	0.17	1
MMF	LDG	CRBN	0.07	0.56	1
MMF	LDG	CRCP	0.035	0.79	1
MMF	LDG	CREB1	-0.13	0.14	1
MMF	LDG	CREB3	-0.14	0.15	1
MMF	LDG	CREB3L2	-0.23	0.19	1
MMF	LDG	CREB5	-0.068	0.55	1
MMF	LDG	CREBBP	0.038	0.63	1
MMF	LDG	CREBL2	0.0053	0.97	1
MMF	LDG	CREBRF	-0.043	0.54	1
MMF	LDG	CREBZF	0.17	0.022	1
MMF	LDG	CREG1	0.17	0.19	1
MMF	LDG	CRELD1	-0.22	0.15	1
MMF	LDG	CRELD2	-0.019	0.89	1
MMF	LDG	CREM	-0.16	0.26	1
MMF	LDG	CRIM1	-0.071	0.76	1
MMF	LDG	CRIP1	0.28	0.4	1
MMF	LDG	CRIP2	0.8	0.054	1
MMF	LDG	CRIPAK	0.24	0.29	1
MMF	LDG	CRIPT	-0.038	0.6	1
MMF	LDG	CRISP3	0.27	0.67	1
MMF	LDG	CRISPLD2	0.043	0.81	1
MMF	LDG	CRK	0.01	0.86	1
MMF	LDG	CRKL	-0.0027	0.96	1
MMF	LDG	CRLF3	0.01	0.86	1
MMF	LDG	CRLS1	0.23	0.47	1
MMF	LDG	CRNKL1	-0.058	0.27	1
MMF	LDG	CROCC	0.093	0.74	1
MMF	LDG	CROCCP2	0.21	0.29	1
MMF	LDG	CROCCP3	0.024	0.9	1
MMF	LDG	CROT	-0.017	0.93	1
MMF	LDG	CRTAM	-0.097	0.83	1
MMF	LDG	CRTAP	0.013	0.92	1
MMF	LDG	CRTC2	-0.12	0.096	1
MMF	LDG	CRTC3	-0.39	0.05	1
MMF	LDG	CRY1	0.081	0.57	1
MMF	LDG	CRY2	-0.026	0.82	1
MMF	LDG	CRYBB2P1	0.11	0.4	1
MMF	LDG	CRYL1	0.26	0.3	1
MMF	LDG	CRYZ	0.37	0.37	1
MMF	LDG	CRYZL1	0.09	0.32	1
MMF	LDG	CS	0.066	0.36	1
MMF	LDG	CSAD	0.037	0.68	1
MMF	LDG	CSDE1	0.059	0.29	1
MMF	LDG	CSE1L	0.26	0.075	1
MMF	LDG	CSF1	-0.29	0.15	1
MMF	LDG	CSF1R	0.068	0.72	1
MMF	LDG	CSF2RB	-0.12	0.26	1
MMF	LDG	CSF3R	-0.036	0.65	1
MMF	LDG	CSGALNACT1	0.15	0.47	1
MMF	LDG	CSGALNACT2	-0.016	0.92	1
MMF	LDG	CSK	-0.11	0.16	1
MMF	LDG	CSNK1A1	-0.042	0.43	1
MMF	LDG	CSNK1A1L	0.084	0.57	1
MMF	LDG	CSNK1D	-0.096	0.25	1
MMF	LDG	CSNK1G1	-0.037	0.64	1
MMF	LDG	CSNK1G2	-0.086	0.32	1
MMF	LDG	CSNK1G3	-0.081	0.36	1
MMF	LDG	CSNK2A1	0.043	0.66	1
MMF	LDG	CSNK2B	0.014	0.81	1
MMF	LDG	CSPP1	0.13	0.39	1
MMF	LDG	CSRNP1	-0.19	0.31	1
MMF	LDG	CSRNP2	-0.16	0.12	1
MMF	LDG	CSRP1	-0.076	0.7	1
MMF	LDG	CSRP2	0.54	0.016	1
MMF	LDG	CSRP2BP	0.52	0.26	1
MMF	LDG	CST3	-0.22	0.18	1
MMF	LDG	CST7	-0.082	0.79	1
MMF	LDG	CSTA	-0.11	0.37	1
MMF	LDG	CSTB	-0.15	0.21	1
MMF	LDG	CSTF1	0.037	0.63	1
MMF	LDG	CSTF2	0.53	0.077	1
MMF	LDG	CSTF2T	0.13	0.5	1
MMF	LDG	CSTF3	0.17	0.28	1
MMF	LDG	CTAGE5	-0.023	0.68	1
MMF	LDG	CTBP1	0.044	0.75	1
MMF	LDG	CTBP1-AS2	0.0033	0.99	1
MMF	LDG	CTBP2	-0.13	0.091	1
MMF	LDG	CTBS	-0.12	0.067	1
MMF	LDG	CTC-338M12.4	-0.17	0.46	1
MMF	LDG	CTC1	-0.073	0.3	1
MMF	LDG	CTCF	-0.0034	0.96	1
MMF	LDG	CTDNEP1	-0.061	0.5	1
MMF	LDG	CTDP1	-0.11	0.28	1
MMF	LDG	CTDSP1	-0.068	0.45	1
MMF	LDG	CTDSP2	0.023	0.78	1
MMF	LDG	CTDSPL	0.32	0.37	1
MMF	LDG	CTDSPL2	-0.071	0.47	1
MMF	LDG	CTNNA1	-0.054	0.57	1
MMF	LDG	CTNNAL1	0.013	0.96	1
MMF	LDG	CTNNB1	0.031	0.83	1
MMF	LDG	CTNNBIP1	-0.055	0.7	1
MMF	LDG	CTNNBL1	0.013	0.91	1
MMF	LDG	CTNS	-0.29	0.0098	1
MMF	LDG	CTPS1	0.065	0.88	1
MMF	LDG	CTR9	0.061	0.36	1
MMF	LDG	CTRL	0.034	0.77	1
MMF	LDG	CTSA	0.021	0.83	1
MMF	LDG	CTSB	-0.17	0.28	1
MMF	LDG	CTSC	0.11	0.55	1
MMF	LDG	CTSD	-0.089	0.49	1
MMF	LDG	CTSH	0.059	0.84	1
MMF	LDG	CTSK	-0.041	0.8	1
MMF	LDG	CTSO	0.096	0.75	1
MMF	LDG	CTSS	0.068	0.29	1
MMF	LDG	CTSV	-0.35	0.43	1
MMF	LDG	CTSW	0.074	0.85	1
MMF	LDG	CTSZ	0.067	0.55	1
MMF	LDG	CTU1	0.035	0.83	1
MMF	LDG	CUEDC1	-0.13	0.24	1
MMF	LDG	CUEDC2	-0.036	0.63	1
MMF	LDG	CUL1	0.12	0.42	1
MMF	LDG	CUL2	0.065	0.43	1
MMF	LDG	CUL3	-0.025	0.71	1
MMF	LDG	CUL4A	0.11	0.14	1
MMF	LDG	CUL4B	-0.035	0.62	1
MMF	LDG	CUL5	-0.093	0.44	1
MMF	LDG	CUL7	0.068	0.59	1
MMF	LDG	CUL9	-0.089	0.47	1
MMF	LDG	CUTA	-0.056	0.73	1
MMF	LDG	CUTC	-0.071	0.22	1
MMF	LDG	CUX1	0.08	0.4	1
MMF	LDG	CWC15	-0.096	0.14	1
MMF	LDG	CWC22	-0.066	0.26	1
MMF	LDG	CWC25	-0.012	0.86	1
MMF	LDG	CWC27	0.16	0.22	1
MMF	LDG	CWF19L1	0.029	0.74	1
MMF	LDG	CWF19L2	0.13	0.27	1
MMF	LDG	CX3CR1	-0.077	0.66	1
MMF	LDG	CXCL1	0.2	0.24	1
MMF	LDG	CXCL10	-0.92	0.21	1
MMF	LDG	CXCL16	-0.034	0.76	1
MMF	LDG	CXCL6	0.0059	0.97	1
MMF	LDG	CXCL8	0.24	0.43	1
MMF	LDG	CXCR1	-0.099	0.29	1
MMF	LDG	CXCR2	-0.14	0.2	1
MMF	LDG	CXCR2P1	-0.37	0.24	1
MMF	LDG	CXCR3	-0.0095	0.98	1
MMF	LDG	CXCR4	-0.065	0.54	1
MMF	LDG	CXCR5	-0.16	0.74	1
MMF	LDG	CXCR6	0.17	0.71	1
MMF	LDG	CXorf21	-0.23	0.085	1
MMF	LDG	CXorf23	-0.012	0.89	1
MMF	LDG	CXorf38	-0.0039	0.94	1
MMF	LDG	CXorf40A	-0.06	0.56	1
MMF	LDG	CXorf40B	-0.037	0.7	1
MMF	LDG	CXorf56	0.087	0.52	1
MMF	LDG	CXorf65	-0.0062	0.97	1
MMF	LDG	CXXC1	0.056	0.52	1
MMF	LDG	CXXC5	0.099	0.79	1
MMF	LDG	CYB561	0.14	0.5	1
MMF	LDG	CYB561A3	0.13	0.28	1
MMF	LDG	CYB561D1	0.054	0.55	1
MMF	LDG	CYB561D2	-0.095	0.21	1
MMF	LDG	CYB5B	0.026	0.81	1
MMF	LDG	CYB5D1	0.35	0.15	1
MMF	LDG	CYB5D2	-0.015	0.91	1
MMF	LDG	CYB5R1	0.044	0.73	1
MMF	LDG	CYB5R2	0.19	0.65	1
MMF	LDG	CYB5R3	-0.057	0.62	1
MMF	LDG	CYB5R4	-0.042	0.48	1
MMF	LDG	CYBA	-0.071	0.44	1
MMF	LDG	CYBB	0.19	0.36	1
MMF	LDG	CYBRD1	0.16	0.51	1
MMF	LDG	CYC1	0.18	0.19	1
MMF	LDG	CYCS	0.034	0.84	1
MMF	LDG	CYFIP1	0.64	0.14	1
MMF	LDG	CYFIP2	0.11	0.51	1
MMF	LDG	CYHR1	-0.068	0.39	1
MMF	LDG	CYLD	0.069	0.19	1
MMF	LDG	CYP1B1	0.00091	1	1
MMF	LDG	CYP20A1	0.068	0.57	1
MMF	LDG	CYP27A1	-0.52	0.022	1
MMF	LDG	CYP2R1	-0.16	0.39	1
MMF	LDG	CYP4F12	0.0044	0.99	1
MMF	LDG	CYP4F3	0.00018	1	1
MMF	LDG	CYP4V2	0.22	0.47	1
MMF	LDG	CYP51A1	0.1	0.67	1
MMF	LDG	CYSLTR1	-0.23	0.13	1
MMF	LDG	CYSTM1	-0.059	0.69	1
MMF	LDG	CYTH1	0.034	0.7	1
MMF	LDG	CYTH2	0.0062	0.94	1
MMF	LDG	CYTH3	-0.23	0.3	1
MMF	LDG	CYTH4	-0.086	0.44	1
MMF	LDG	CYTIP	-0.12	0.12	1
MMF	LDG	CYYR1	0.0033	0.99	1
MMF	LDG	D2HGDH	0.32	0.33	1
MMF	LDG	DAAM1	0.3	0.23	1
MMF	LDG	DAAM2	0.62	0.28	1
MMF	LDG	DAB2	-1	0.06	1
MMF	LDG	DACH1	-0.04	0.83	1
MMF	LDG	DACT1	0.79	0.17	1
MMF	LDG	DAD1	-0.16	0.014	1
MMF	LDG	DAG1	-0.43	0.098	1
MMF	LDG	DAGLB	0.01	0.89	1
MMF	LDG	DALRD3	-0.088	0.27	1
MMF	LDG	DAP	-0.14	0.05	1
MMF	LDG	DAP3	-0.064	0.26	1
MMF	LDG	DAPK1	-0.034	0.85	1
MMF	LDG	DAPK2	-0.06	0.57	1
MMF	LDG	DAPK3	-0.1	0.25	1
MMF	LDG	DAPP1	-0.083	0.4	1
MMF	LDG	DARS	-0.061	0.73	1
MMF	LDG	DARS-AS1	0.25	0.41	1
MMF	LDG	DARS2	-0.29	0.16	1
MMF	LDG	DAXX	0.016	0.78	1
MMF	LDG	DAZAP1	0.075	0.72	1
MMF	LDG	DAZAP2	-0.03	0.59	1
MMF	LDG	DBF4	0.17	0.47	1
MMF	LDG	DBF4B	-0.11	0.52	1
MMF	LDG	DBI	-0.14	0.046	1
MMF	LDG	DBN1	-0.16	0.19	1
MMF	LDG	DBNL	-0.028	0.72	1
MMF	LDG	DBP	0.19	0.39	1
MMF	LDG	DBR1	-0.19	0.076	1
MMF	LDG	DBT	-0.32	0.054	1
MMF	LDG	DCAF10	0.1	0.45	1
MMF	LDG	DCAF11	0.0032	0.97	1
MMF	LDG	DCAF12	-0.075	0.24	1
MMF	LDG	DCAF13	0.29	0.18	1
MMF	LDG	DCAF15	-0.15	0.096	1
MMF	LDG	DCAF16	0.099	0.47	1
MMF	LDG	DCAF17	0.097	0.82	1
MMF	LDG	DCAF5	-0.039	0.57	1
MMF	LDG	DCAF6	0.077	0.31	1
MMF	LDG	DCAF7	0.094	0.15	1
MMF	LDG	DCAF8	-0.025	0.73	1
MMF	LDG	DCAKD	-0.088	0.73	1
MMF	LDG	DCBLD2	-0.28	0.32	1
MMF	LDG	DCDC2B	-0.022	0.84	1
MMF	LDG	DCK	0.026	0.77	1
MMF	LDG	DCLRE1A	0.34	0.38	1
MMF	LDG	DCLRE1B	-0.026	0.91	1
MMF	LDG	DCLRE1C	0.0094	0.9	1
MMF	LDG	DCP1A	-0.076	0.22	1
MMF	LDG	DCP1B	0.44	0.23	1
MMF	LDG	DCP2	0.017	0.81	1
MMF	LDG	DCPS	-0.081	0.69	1
MMF	LDG	DCTD	0.2	0.56	1
MMF	LDG	DCTN1	0.04	0.62	1
MMF	LDG	DCTN2	-0.17	0.011	1
MMF	LDG	DCTN3	-0.025	0.69	1
MMF	LDG	DCTN4	-0.1	0.19	1
MMF	LDG	DCTN5	0.34	0.01	1
MMF	LDG	DCTN6	0.13	0.39	1
MMF	LDG	DCTPP1	0.032	0.9	1
MMF	LDG	DCUN1D1	-0.027	0.75	1
MMF	LDG	DCUN1D2	0.08	0.68	1
MMF	LDG	DCUN1D3	-0.16	0.32	1
MMF	LDG	DCUN1D4	0.057	0.69	1
MMF	LDG	DCUN1D5	-0.055	0.68	1
MMF	LDG	DCXR	0.0098	0.94	1
MMF	LDG	DDA1	-0.086	0.34	1
MMF	LDG	DDAH2	-0.19	0.17	1
MMF	LDG	DDB1	0.21	0.17	1
MMF	LDG	DDB2	0.19	0.13	1
MMF	LDG	DDHD1	-0.012	0.95	1
MMF	LDG	DDHD2	0.1	0.79	1
MMF	LDG	DDIAS	0.23	0.35	1
MMF	LDG	DDIT3	-0.15	0.21	1
MMF	LDG	DDIT4	-0.032	0.9	1
MMF	LDG	DDOST	0.044	0.6	1
MMF	LDG	DDRGK1	-0.061	0.55	1
MMF	LDG	DDTL	-0.35	0.1	1
MMF	LDG	DDX1	0.14	0.43	1
MMF	LDG	DDX10	0.56	0.2	1
MMF	LDG	DDX11	0.97	0.051	1
MMF	LDG	DDX17	0.0067	0.94	1
MMF	LDG	DDX18	0.29	0.036	1
MMF	LDG	DDX19A	-0.042	0.81	1
MMF	LDG	DDX19B	-0.022	0.87	1
MMF	LDG	DDX20	-0.17	0.12	1
MMF	LDG	DDX21	0.26	0.11	1
MMF	LDG	DDX23	0.011	0.85	1
MMF	LDG	DDX24	0.15	0.16	1
MMF	LDG	DDX26B	0.084	0.45	1
MMF	LDG	DDX27	0.064	0.57	1
MMF	LDG	DDX28	0.068	0.65	1
MMF	LDG	DDX39A	0.13	0.14	1
MMF	LDG	DDX3X	0.0077	0.92	1
MMF	LDG	DDX41	-0.042	0.6	1
MMF	LDG	DDX42	-0.033	0.77	1
MMF	LDG	DDX43	0.12	0.77	1
MMF	LDG	DDX46	0.041	0.62	1
MMF	LDG	DDX47	-0.03	0.9	1
MMF	LDG	DDX49	0.008	0.93	1
MMF	LDG	DDX5	0.079	0.28	1
MMF	LDG	DDX50	0.17	0.075	1
MMF	LDG	DDX51	0.13	0.74	1
MMF	LDG	DDX52	-0.055	0.74	1
MMF	LDG	DDX54	0.12	0.73	1
MMF	LDG	DDX55	0.11	0.52	1
MMF	LDG	DDX56	0.33	0.0066	1
MMF	LDG	DDX58	-0.23	0.27	1
MMF	LDG	DDX59	-0.016	0.78	1
MMF	LDG	DDX6	-0.0057	0.93	1
MMF	LDG	DDX60	-0.25	0.38	1
MMF	LDG	DDX60L	-0.14	0.3	1
MMF	LDG	DEAF1	-0.094	0.36	1
MMF	LDG	DECR1	-0.052	0.31	1
MMF	LDG	DEDD	-0.15	0.027	1
MMF	LDG	DEDD2	-0.092	0.2	1
MMF	LDG	DEF6	-0.12	0.15	1
MMF	LDG	DEF8	0.013	0.87	1
MMF	LDG	DEFA3	1.5	0.029	1
MMF	LDG	DEFA4	0.97	0.11	1
MMF	LDG	DEGS1	0.045	0.67	1
MMF	LDG	DEK	-0.17	0.11	1
MMF	LDG	DENND1A	0.082	0.47	1
MMF	LDG	DENND1B	0.11	0.41	1
MMF	LDG	DENND1C	-0.069	0.27	1
MMF	LDG	DENND2D	0.07	0.54	1
MMF	LDG	DENND3	-0.061	0.46	1
MMF	LDG	DENND4A	0.12	0.49	1
MMF	LDG	DENND4B	-0.05	0.56	1
MMF	LDG	DENND4C	0.095	0.52	1
MMF	LDG	DENND5A	0.03	0.7	1
MMF	LDG	DENND6A	0.093	0.3	1
MMF	LDG	DENR	-0.034	0.55	1
MMF	LDG	DEPDC5	0.13	0.36	1
MMF	LDG	DERA	-0.12	0.4	1
MMF	LDG	DERL1	0.09	0.28	1
MMF	LDG	DERL2	-0.039	0.37	1
MMF	LDG	DERL3	-0.54	0.42	1
MMF	LDG	DESI1	-0.17	0.1	1
MMF	LDG	DESI2	0.028	0.8	1
MMF	LDG	DEXI	0.25	0.36	1
MMF	LDG	DFFA	0.067	0.82	1
MMF	LDG	DFFB	0.025	0.87	1
MMF	LDG	DFNB31	-0.071	0.83	1
MMF	LDG	DGAT1	0.047	0.58	1
MMF	LDG	DGAT2	-0.11	0.29	1
MMF	LDG	DGCR11	0.099	0.58	1
MMF	LDG	DGCR14	0.033	0.69	1
MMF	LDG	DGCR2	-0.083	0.26	1
MMF	LDG	DGCR6L	-0.11	0.45	1
MMF	LDG	DGCR8	-0.0074	0.98	1
MMF	LDG	DGKA	0.085	0.37	1
MMF	LDG	DGKD	0.15	0.35	1
MMF	LDG	DGKE	0.27	0.32	1
MMF	LDG	DGKG	-0.04	0.8	1
MMF	LDG	DGKH	0.48	0.41	1
MMF	LDG	DGKQ	0.19	0.33	1
MMF	LDG	DGKZ	-0.019	0.84	1
MMF	LDG	DGUOK	-0.08	0.27	1
MMF	LDG	DHCR24	1.3	0.0094	1
MMF	LDG	DHCR7	-0.024	0.94	1
MMF	LDG	DHDDS	0.15	0.098	1
MMF	LDG	DHFR	0.25	0.29	1
MMF	LDG	DHFRL1	0.05	0.72	1
MMF	LDG	DHODH	-0.31	0.3	1
MMF	LDG	DHPS	-0.047	0.63	1
MMF	LDG	DHRS1	-0.0097	0.94	1
MMF	LDG	DHRS12	0.063	0.69	1
MMF	LDG	DHRS13	-0.22	0.26	1
MMF	LDG	DHRS3	-0.36	0.48	1
MMF	LDG	DHRS4-AS1	-0.059	0.84	1
MMF	LDG	DHRS7	-0.037	0.66	1
MMF	LDG	DHRS7B	0.043	0.59	1
MMF	LDG	DHRS9	-0.27	0.13	1
MMF	LDG	DHTKD1	0.029	0.67	1
MMF	LDG	DHX15	0.046	0.49	1
MMF	LDG	DHX16	-0.02	0.75	1
MMF	LDG	DHX29	-0.023	0.8	1
MMF	LDG	DHX30	0.069	0.61	1
MMF	LDG	DHX33	0.34	0.11	1
MMF	LDG	DHX34	0.056	0.55	1
MMF	LDG	DHX35	0.26	0.46	1
MMF	LDG	DHX36	0.074	0.45	1
MMF	LDG	DHX38	-0.029	0.66	1
MMF	LDG	DHX40	0.0089	0.89	1
MMF	LDG	DHX57	0.57	0.24	1
MMF	LDG	DHX58	-0.42	0.16	1
MMF	LDG	DHX8	-0.039	0.53	1
MMF	LDG	DHX9	0.025	0.81	1
MMF	LDG	DIABLO	0.075	0.31	1
MMF	LDG	DIAPH1	0.061	0.45	1
MMF	LDG	DIAPH2	0.24	0.09	1
MMF	LDG	DICER1	-0.016	0.88	1
MMF	LDG	DICER1-AS1	-0.33	0.024	1
MMF	LDG	DIDO1	-0.06	0.4	1
MMF	LDG	DIEXF	0.014	0.97	1
MMF	LDG	DIMT1	0.045	0.84	1
MMF	LDG	DIP2A	-0.0069	0.94	1
MMF	LDG	DIP2B	-0.046	0.6	1
MMF	LDG	DIRC2	0.15	0.21	1
MMF	LDG	DIS3	-0.056	0.5	1
MMF	LDG	DIS3L	0.52	0.17	1
MMF	LDG	DIS3L2	0.22	0.47	1
MMF	LDG	DISC1	-0.033	0.86	1
MMF	LDG	DISC1-IT1	-0.15	0.53	1
MMF	LDG	DIXDC1	0.17	0.66	1
MMF	LDG	DKC1	0.15	0.21	1
MMF	LDG	DKFZP434I0714	0.23	0.13	1
MMF	LDG	DKFZP586I1420	0.019	0.88	1
MMF	LDG	DLAT	0.46	0.18	1
MMF	LDG	DLD	0.098	0.18	1
MMF	LDG	DLEC1	0.029	0.89	1
MMF	LDG	DLEU1	-0.049	0.82	1
MMF	LDG	DLEU2	-0.084	0.43	1
MMF	LDG	DLEU7	-0.24	0.3	1
MMF	LDG	DLG1	-0.0033	0.98	1
MMF	LDG	DLG5	0.0049	0.99	1
MMF	LDG	DLGAP1-AS1	-0.22	0.18	1
MMF	LDG	DLGAP1-AS2	-0.42	0.034	1
MMF	LDG	DLGAP4	-0.1	0.25	1
MMF	LDG	DLST	-0.011	0.92	1
MMF	LDG	DMAP1	-0.034	0.76	1
MMF	LDG	DMRTC2	-0.48	0.27	1
MMF	LDG	DMTF1	0.057	0.41	1
MMF	LDG	DMWD	-0.0076	0.98	1
MMF	LDG	DMXL1	0.015	0.88	1
MMF	LDG	DMXL2	0.049	0.73	1
MMF	LDG	DNA2	-0.032	0.9	1
MMF	LDG	DNAAF1	-0.97	0.12	1
MMF	LDG	DNAAF2	0.13	0.57	1
MMF	LDG	DNAH1	-0.23	0.11	1
MMF	LDG	DNAH10	0.19	0.7	1
MMF	LDG	DNAH14	0.24	0.31	1
MMF	LDG	DNAH17	-0.02	0.92	1
MMF	LDG	DNAH7	0.2	0.65	1
MMF	LDG	DNAJA1	0.0053	0.94	1
MMF	LDG	DNAJA2	-0.0094	0.91	1
MMF	LDG	DNAJA3	-0.00023	1	1
MMF	LDG	DNAJA4	0.39	0.32	1
MMF	LDG	DNAJB1	-0.038	0.7	1
MMF	LDG	DNAJB11	-0.097	0.35	1
MMF	LDG	DNAJB12	-0.067	0.29	1
MMF	LDG	DNAJB14	0.026	0.68	1
MMF	LDG	DNAJB2	0.14	0.48	1
MMF	LDG	DNAJB4	-0.14	0.46	1
MMF	LDG	DNAJB5	0.027	0.94	1
MMF	LDG	DNAJB6	-0.057	0.53	1
MMF	LDG	DNAJB9	0.2	0.42	1
MMF	LDG	DNAJC1	0.18	0.16	1
MMF	LDG	DNAJC10	0.12	0.43	1
MMF	LDG	DNAJC11	-0.094	0.73	1
MMF	LDG	DNAJC13	0.062	0.62	1
MMF	LDG	DNAJC14	-0.048	0.47	1
MMF	LDG	DNAJC15	-0.22	0.38	1
MMF	LDG	DNAJC16	0.33	0.042	1
MMF	LDG	DNAJC17	-0.098	0.46	1
MMF	LDG	DNAJC19	0.23	0.26	1
MMF	LDG	DNAJC2	0.089	0.6	1
MMF	LDG	DNAJC21	0.21	0.28	1
MMF	LDG	DNAJC25	-0.15	0.41	1
MMF	LDG	DNAJC27	0.11	0.61	1
MMF	LDG	DNAJC27-AS1	-0.42	0.13	1
MMF	LDG	DNAJC3	0.092	0.44	1
MMF	LDG	DNAJC3-AS1	-0.04	0.8	1
MMF	LDG	DNAJC4	-0.11	0.31	1
MMF	LDG	DNAJC5	0.02	0.85	1
MMF	LDG	DNAJC7	0.027	0.74	1
MMF	LDG	DNAJC8	0.0012	0.98	1
MMF	LDG	DNAJC9	0.02	0.91	1
MMF	LDG	DNAL4	-0.038	0.73	1
MMF	LDG	DNASE1	0.13	0.2	1
MMF	LDG	DNASE1L1	-0.14	0.24	1
MMF	LDG	DNASE2	-0.25	0.46	1
MMF	LDG	DND1	-0.16	0.16	1
MMF	LDG	DNHD1	0.4	0.19	1
MMF	LDG	DNLZ	-0.18	0.56	1
MMF	LDG	DNM1L	-0.022	0.92	1
MMF	LDG	DNM2	-0.0079	0.91	1
MMF	LDG	DNMBP	-0.19	0.39	1
MMF	LDG	DNMT1	0.36	0.3	1
MMF	LDG	DNMT3A	-0.19	0.026	1
MMF	LDG	DNPEP	0.34	0.15	1
MMF	LDG	DNPH1	0.67	0.16	1
MMF	LDG	DNTTIP1	-0.12	0.062	1
MMF	LDG	DNTTIP2	0.12	0.18	1
MMF	LDG	DOCK10	0.38	0.23	1
MMF	LDG	DOCK11	0.054	0.54	1
MMF	LDG	DOCK2	0.059	0.47	1
MMF	LDG	DOCK4	0.13	0.48	1
MMF	LDG	DOCK4-AS1	0.28	0.43	1
MMF	LDG	DOCK5	0.012	0.9	1
MMF	LDG	DOCK6	-0.13	0.62	1
MMF	LDG	DOCK8	-0.011	0.88	1
MMF	LDG	DOCK9	0.19	0.53	1
MMF	LDG	DOK1	0.029	0.65	1
MMF	LDG	DOK2	0.2	0.45	1
MMF	LDG	DOK3	-0.092	0.37	1
MMF	LDG	DOK4	-0.11	0.66	1
MMF	LDG	DOLK	-0.31	0.23	1
MMF	LDG	DOLPP1	-0.15	0.63	1
MMF	LDG	DONSON	0.18	0.34	1
MMF	LDG	DOPEY1	0.12	0.58	1
MMF	LDG	DOPEY2	0.049	0.7	1
MMF	LDG	DOT1L	0.28	0.34	1
MMF	LDG	DPAGT1	0.24	0.27	1
MMF	LDG	DPEP2	-0.043	0.58	1
MMF	LDG	DPEP3	-0.18	0.19	1
MMF	LDG	DPF2	-0.049	0.5	1
MMF	LDG	DPH1	0.24	0.55	1
MMF	LDG	DPH2	0.56	0.2	1
MMF	LDG	DPH3	-0.046	0.6	1
MMF	LDG	DPH3P1	-0.071	0.8	1
MMF	LDG	DPH5	0.2	0.6	1
MMF	LDG	DPH7	0.04	0.81	1
MMF	LDG	DPM1	-0.028	0.66	1
MMF	LDG	DPM2	-0.17	0.19	1
MMF	LDG	DPM3	0.1	0.59	1
MMF	LDG	DPP3	0.3	0.16	1
MMF	LDG	DPP4	0.45	0.35	1
MMF	LDG	DPP7	0.3	0.26	1
MMF	LDG	DPP8	0.048	0.39	1
MMF	LDG	DPP9	0.021	0.81	1
MMF	LDG	DPY19L1	0.075	0.77	1
MMF	LDG	DPY19L3	-0.018	0.91	1
MMF	LDG	DPY30	-0.082	0.31	1
MMF	LDG	DPYD	0.18	0.11	1
MMF	LDG	DPYSL2	0.4	0.22	1
MMF	LDG	DR1	-0.021	0.76	1
MMF	LDG	DRAM1	-0.086	0.24	1
MMF	LDG	DRAM2	-0.21	0.1	1
MMF	LDG	DRAP1	-0.29	0.076	1
MMF	LDG	DRC1	-0.35	0.054	1
MMF	LDG	DRC7	0.1	0.71	1
MMF	LDG	DRG1	-0.0027	0.97	1
MMF	LDG	DRG2	0.3	0.17	1
MMF	LDG	DROSHA	0.34	0.16	1
MMF	LDG	DSC2	-0.089	0.68	1
MMF	LDG	DSCR3	-0.051	0.32	1
MMF	LDG	DSE	-0.031	0.85	1
MMF	LDG	DSN1	0.081	0.5	1
MMF	LDG	DSP	-1.3	0.078	1
MMF	LDG	DST	-0.007	0.98	1
MMF	LDG	DSTN	-0.06	0.63	1
MMF	LDG	DSTYK	0.058	0.48	1
MMF	LDG	DTD1	0.18	0.53	1
MMF	LDG	DTNB	0.2	0.13	1
MMF	LDG	DTNBP1	-0.028	0.8	1
MMF	LDG	DTWD1	0.15	0.46	1
MMF	LDG	DTWD2	-0.12	0.65	1
MMF	LDG	DTX2	-0.15	0.06	1
MMF	LDG	DTX2P1-UPK3BP1-PMS2P11	0.073	0.58	1
MMF	LDG	DTX3L	-0.11	0.39	1
MMF	LDG	DTX4	-0.15	0.55	1
MMF	LDG	DTYMK	0.48	0.15	1
MMF	LDG	DUS1L	0.11	0.5	1
MMF	LDG	DUS2	0.14	0.24	1
MMF	LDG	DUS3L	0.17	0.51	1
MMF	LDG	DUSP1	0.17	0.18	1
MMF	LDG	DUSP10	-0.044	0.85	1
MMF	LDG	DUSP11	-0.016	0.78	1
MMF	LDG	DUSP12	-0.018	0.88	1
MMF	LDG	DUSP13	0.12	0.63	1
MMF	LDG	DUSP14	0.45	0.15	1
MMF	LDG	DUSP16	-0.4	0.042	1
MMF	LDG	DUSP18	-0.015	0.85	1
MMF	LDG	DUSP2	0.46	0.13	1
MMF	LDG	DUSP22	0.044	0.59	1
MMF	LDG	DUSP23	-0.14	0.32	1
MMF	LDG	DUSP28	0.016	0.92	1
MMF	LDG	DUSP3	0.039	0.82	1
MMF	LDG	DUSP5	-0.22	0.46	1
MMF	LDG	DUSP6	0.036	0.83	1
MMF	LDG	DUSP7	0.19	0.5	1
MMF	LDG	DUT	0.5	0.041	1
MMF	LDG	DVL1	-0.15	0.51	1
MMF	LDG	DVL2	-0.21	0.038	1
MMF	LDG	DVL3	-0.053	0.42	1
MMF	LDG	DXO	-0.0034	0.98	1
MMF	LDG	DYM	0.044	0.68	1
MMF	LDG	DYNC1H1	0.052	0.6	1
MMF	LDG	DYNC1I2	0.055	0.82	1
MMF	LDG	DYNC1LI1	-0.094	0.21	1
MMF	LDG	DYNC1LI2	-0.029	0.62	1
MMF	LDG	DYNLL1	-0.12	0.4	1
MMF	LDG	DYNLRB1	-0.16	0.043	1
MMF	LDG	DYNLT1	-0.07	0.5	1
MMF	LDG	DYNLT3	0.055	0.65	1
MMF	LDG	DYRK1A	-0.12	0.35	1
MMF	LDG	DYRK1B	0.1	0.37	1
MMF	LDG	DYRK2	-0.0047	0.99	1
MMF	LDG	DYSF	0.086	0.56	1
MMF	LDG	DZIP3	0.022	0.92	1
MMF	LDG	E2F2	0.14	0.77	1
MMF	LDG	E2F3	-0.13	0.21	1
MMF	LDG	E2F4	-0.02	0.76	1
MMF	LDG	E2F6	0.2	0.42	1
MMF	LDG	E4F1	-0.087	0.4	1
MMF	LDG	EAF1	-0.11	0.15	1
MMF	LDG	EAF2	0.15	0.32	1
MMF	LDG	EAPP	-0.052	0.4	1
MMF	LDG	EARS2	0.56	0.2	1
MMF	LDG	EBAG9	0.29	0.17	1
MMF	LDG	EBLN2	0.19	0.11	1
MMF	LDG	EBLN3	0.057	0.39	1
MMF	LDG	EBNA1BP2	0.18	0.44	1
MMF	LDG	EBP	-0.064	0.72	1
MMF	LDG	EBPL	0.046	0.74	1
MMF	LDG	ECD	0.039	0.49	1
MMF	LDG	ECE1	0.12	0.33	1
MMF	LDG	ECH1	0.026	0.85	1
MMF	LDG	ECHDC1	0.26	0.071	1
MMF	LDG	ECHDC2	0.32	0.42	1
MMF	LDG	ECHDC3	-0.023	0.96	1
MMF	LDG	ECHS1	0.03	0.86	1
MMF	LDG	ECI1	-0.11	0.61	1
MMF	LDG	ECI2	0.59	0.18	1
MMF	LDG	ECSIT	-0.11	0.65	1
MMF	LDG	ECT2	-0.17	0.56	1
MMF	LDG	EDC3	9.70E-05	1	1
MMF	LDG	EDC4	-0.13	0.25	1
MMF	LDG	EDEM1	0.13	0.23	1
MMF	LDG	EDEM2	0.057	0.33	1
MMF	LDG	EDEM3	0.061	0.43	1
MMF	LDG	EDF1	-0.13	0.15	1
MMF	LDG	EDRF1	0.058	0.43	1
MMF	LDG	EEA1	-0.14	0.25	1
MMF	LDG	EED	0.044	0.71	1
MMF	LDG	EEF1A1	0.1	0.47	1
MMF	LDG	EEF1B2	-0.0049	0.97	1
MMF	LDG	EEF1D	-0.011	0.88	1
MMF	LDG	EEF1G	-0.012	0.94	1
MMF	LDG	EEF2	0.065	0.72	1
MMF	LDG	EEFSEC	0.2	0.65	1
MMF	LDG	EEPD1	-0.082	0.43	1
MMF	LDG	EFCAB11	-0.2	0.31	1
MMF	LDG	EFCAB12	-0.17	0.55	1
MMF	LDG	EFCAB14	0.053	0.36	1
MMF	LDG	EFCAB2	0.16	0.38	1
MMF	LDG	EFCAB5	-0.24	0.35	1
MMF	LDG	EFCAB7	-0.12	0.68	1
MMF	LDG	EFEMP2	0.088	0.56	1
MMF	LDG	EFHC1	-0.13	0.65	1
MMF	LDG	EFHC2	0.12	0.69	1
MMF	LDG	EFHD2	-0.066	0.42	1
MMF	LDG	EFNA4	-0.017	0.91	1
MMF	LDG	EFR3A	0.0087	0.93	1
MMF	LDG	EFTUD1	0.037	0.88	1
MMF	LDG	EFTUD2	0.15	0.21	1
MMF	LDG	EGLN1	-0.044	0.61	1
MMF	LDG	EGR1	0.4	0.28	1
MMF	LDG	EGR2	0.51	0.18	1
MMF	LDG	EGR3	0.31	0.46	1
MMF	LDG	EHBP1	0.41	0.01	1
MMF	LDG	EHBP1L1	-0.082	0.53	1
MMF	LDG	EHD1	0.039	0.68	1
MMF	LDG	EHD3	-0.025	0.93	1
MMF	LDG	EHD4	-0.054	0.74	1
MMF	LDG	EHMT1	-0.11	0.22	1
MMF	LDG	EHMT2	-0.078	0.64	1
MMF	LDG	EI24	0.33	0.21	1
MMF	LDG	EID1	0.0042	0.97	1
MMF	LDG	EID2	-0.028	0.89	1
MMF	LDG	EID3	-0.039	0.89	1
MMF	LDG	EIF1	0.077	0.35	1
MMF	LDG	EIF1AD	-0.026	0.76	1
MMF	LDG	EIF1AX	0.13	0.3	1
MMF	LDG	EIF1B	-0.14	0.08	1
MMF	LDG	EIF1B-AS1	-0.081	0.59	1
MMF	LDG	EIF2A	0.032	0.81	1
MMF	LDG	EIF2AK1	0.078	0.26	1
MMF	LDG	EIF2AK2	-0.26	0.14	1
MMF	LDG	EIF2AK3	0.21	0.29	1
MMF	LDG	EIF2AK4	0.37	0.014	1
MMF	LDG	EIF2B1	0.2	0.14	1
MMF	LDG	EIF2B2	0.026	0.85	1
MMF	LDG	EIF2B3	0.14	0.76	1
MMF	LDG	EIF2B4	0.033	0.81	1
MMF	LDG	EIF2B5	-0.0078	0.94	1
MMF	LDG	EIF2D	-0.038	0.84	1
MMF	LDG	EIF2S1	0.072	0.66	1
MMF	LDG	EIF2S2	-0.065	0.33	1
MMF	LDG	EIF2S3	-0.051	0.48	1
MMF	LDG	EIF3A	0.0095	0.9	1
MMF	LDG	EIF3B	0.45	0.1	1
MMF	LDG	EIF3D	-0.013	0.84	1
MMF	LDG	EIF3E	0.025	0.91	1
MMF	LDG	EIF3F	-0.084	0.47	1
MMF	LDG	EIF3G	-0.15	0.12	1
MMF	LDG	EIF3H	-0.032	0.65	1
MMF	LDG	EIF3I	0.14	0.26	1
MMF	LDG	EIF3J	0.18	0.16	1
MMF	LDG	EIF3J-AS1	-0.067	0.5	1
MMF	LDG	EIF3K	0.022	0.75	1
MMF	LDG	EIF3L	0.043	0.63	1
MMF	LDG	EIF3M	-0.076	0.58	1
MMF	LDG	EIF4A2	-0.019	0.76	1
MMF	LDG	EIF4A3	0.044	0.64	1
MMF	LDG	EIF4B	0.15	0.018	1
MMF	LDG	EIF4E	-0.064	0.34	1
MMF	LDG	EIF4E2	0.0019	0.98	1
MMF	LDG	EIF4E3	0.023	0.8	1
MMF	LDG	EIF4EBP1	0.1	0.58	1
MMF	LDG	EIF4EBP2	-0.054	0.39	1
MMF	LDG	EIF4ENIF1	-0.045	0.7	1
MMF	LDG	EIF4G1	0.0035	0.96	1
MMF	LDG	EIF4G2	0.031	0.69	1
MMF	LDG	EIF4G3	0.12	0.27	1
MMF	LDG	EIF4H	0.094	0.12	1
MMF	LDG	EIF5	0.13	0.12	1
MMF	LDG	EIF5A	0.089	0.63	1
MMF	LDG	EIF5A2	-0.19	0.46	1
MMF	LDG	EIF5B	0.17	0.4	1
MMF	LDG	EIF6	0.005	0.96	1
MMF	LDG	ELAC1	-0.092	0.78	1
MMF	LDG	ELAC2	0.066	0.73	1
MMF	LDG	ELANE	0.55	0.45	1
MMF	LDG	ELAVL1	0.11	0.29	1
MMF	LDG	ELF1	-0.1	0.35	1
MMF	LDG	ELF2	-0.05	0.59	1
MMF	LDG	ELF4	-0.086	0.28	1
MMF	LDG	ELK1	0.13	0.44	1
MMF	LDG	ELK3	-0.19	0.17	1
MMF	LDG	ELK4	0.26	0.18	1
MMF	LDG	ELL	-0.1	0.26	1
MMF	LDG	ELL2	-0.026	0.78	1
MMF	LDG	ELMO1	-0.071	0.31	1
MMF	LDG	ELMO1-AS1	0.35	0.28	1
MMF	LDG	ELMO2	0.024	0.85	1
MMF	LDG	ELMOD2	0.041	0.56	1
MMF	LDG	ELMOD3	0.061	0.44	1
MMF	LDG	ELMSAN1	0.0058	0.94	1
MMF	LDG	ELOF1	-0.29	0.0011	1
MMF	LDG	ELOVL1	-0.043	0.46	1
MMF	LDG	ELOVL5	0.05	0.44	1
MMF	LDG	ELP2	0.1	0.43	1
MMF	LDG	ELP3	0.42	0.14	1
MMF	LDG	ELP4	-0.2	0.42	1
MMF	LDG	ELP5	0.24	0.18	1
MMF	LDG	ELP6	-0.057	0.82	1
MMF	LDG	EMB	0.073	0.73	1
MMF	LDG	EMBP1	0.18	0.7	1
MMF	LDG	EMC1	-0.014	0.95	1
MMF	LDG	EMC2	0.012	0.89	1
MMF	LDG	EMC3	-0.019	0.71	1
MMF	LDG	EMC3-AS1	-0.069	0.8	1
MMF	LDG	EMC4	-0.042	0.53	1
MMF	LDG	EMC7	0.014	0.81	1
MMF	LDG	EMC8	0.024	0.81	1
MMF	LDG	EMC9	0.072	0.58	1
MMF	LDG	EMD	-0.1	0.47	1
MMF	LDG	EMG1	-0.083	0.63	1
MMF	LDG	EMILIN2	-0.1	0.63	1
MMF	LDG	EML2	-0.027	0.87	1
MMF	LDG	EML3	-0.13	0.27	1
MMF	LDG	EML4	-0.15	0.2	1
MMF	LDG	EMP3	-0.1	0.4	1
MMF	LDG	ENC1	0.28	0.35	1
MMF	LDG	ENDOD1	0.53	0.23	1
MMF	LDG	ENDOU	-0.23	0.33	1
MMF	LDG	ENDOV	0.0018	0.99	1
MMF	LDG	ENGASE	0.15	0.56	1
MMF	LDG	ENKD1	0.053	0.71	1
MMF	LDG	ENO1	0.16	0.33	1
MMF	LDG	ENO2	0.091	0.82	1
MMF	LDG	ENOPH1	-0.22	0.54	1
MMF	LDG	ENOX2	0.15	0.48	1
MMF	LDG	ENPP4	0.37	0.19	1
MMF	LDG	ENSA	-0.021	0.77	1
MMF	LDG	ENTHD2	-0.0055	0.95	1
MMF	LDG	ENTPD1	0.091	0.34	1
MMF	LDG	ENTPD1-AS1	0.17	0.33	1
MMF	LDG	ENTPD3-AS1	-0.078	0.71	1
MMF	LDG	ENTPD4	0.019	0.8	1
MMF	LDG	ENTPD6	0.13	0.68	1
MMF	LDG	ENTPD7	-0.15	0.48	1
MMF	LDG	ENY2	0.083	0.31	1
MMF	LDG	EOGT	0.18	0.54	1
MMF	LDG	EOMES	-0.019	0.96	1
MMF	LDG	EP300	-0.089	0.16	1
MMF	LDG	EP400	0.27	0.089	1
MMF	LDG	EPAS1	0.073	0.81	1
MMF	LDG	EPB41	0.047	0.57	1
MMF	LDG	EPB41L5	0.034	0.84	1
MMF	LDG	EPC1	-0.1	0.049	1
MMF	LDG	EPC2	-0.088	0.46	1
MMF	LDG	EPG5	0.33	0.029	1
MMF	LDG	EPHA1	-0.043	0.87	1
MMF	LDG	EPHA1-AS1	-0.45	0.41	1
MMF	LDG	EPHA4	0.18	0.57	1
MMF	LDG	EPHB1	-0.22	0.13	1
MMF	LDG	EPHB4	-0.37	0.45	1
MMF	LDG	EPHB6	0.051	0.66	1
MMF	LDG	EPHX1	0.46	0.041	1
MMF	LDG	EPHX2	0.27	0.63	1
MMF	LDG	EPM2AIP1	0.21	0.076	1
MMF	LDG	EPN1	-0.12	0.18	1
MMF	LDG	EPN2	-0.05	0.82	1
MMF	LDG	EPOR	-0.11	0.26	1
MMF	LDG	EPPK1	-0.23	0.66	1
MMF	LDG	EPRS	0.26	0.2	1
MMF	LDG	EPS15	0.033	0.68	1
MMF	LDG	EPS15L1	-0.006	0.93	1
MMF	LDG	EPSTI1	-0.3	0.32	1
MMF	LDG	EPT1	-0.32	0.13	1
MMF	LDG	ERAL1	-0.19	0.47	1
MMF	LDG	ERAP1	-0.029	0.79	1
MMF	LDG	ERAP2	0.19	0.52	1
MMF	LDG	ERBB2	0.086	0.67	1
MMF	LDG	ERBB2IP	-0.082	0.44	1
MMF	LDG	ERC1	-0.094	0.45	1
MMF	LDG	ERCC1	-0.021	0.95	1
MMF	LDG	ERCC3	0.055	0.53	1
MMF	LDG	ERCC4	-0.19	0.42	1
MMF	LDG	ERCC5	-0.002	0.99	1
MMF	LDG	ERCC6	0.028	0.84	1
MMF	LDG	ERCC6L2	0.15	0.099	1
MMF	LDG	ERF	-0.15	0.36	1
MMF	LDG	ERGIC1	-0.0042	0.98	1
MMF	LDG	ERGIC2	-0.078	0.44	1
MMF	LDG	ERGIC3	0.0016	0.98	1
MMF	LDG	ERH	-0.17	0.27	1
MMF	LDG	ERI1	0.082	0.59	1
MMF	LDG	ERI2	0.16	0.6	1
MMF	LDG	ERI3	0.32	0.4	1
MMF	LDG	ERICH1	-0.033	0.76	1
MMF	LDG	ERLEC1	-0.024	0.82	1
MMF	LDG	ERLIN1	0.22	0.41	1
MMF	LDG	ERLIN2	0.12	0.42	1
MMF	LDG	ERMAP	-0.19	0.26	1
MMF	LDG	ERMARD	0.43	0.026	1
MMF	LDG	ERMN	0.088	0.74	1
MMF	LDG	ERMP1	0.21	0.19	1
MMF	LDG	ERN1	-0.08	0.59	1
MMF	LDG	ERO1A	-0.49	0.015	1
MMF	LDG	ERO1B	0.084	0.32	1
MMF	LDG	ERP27	0.17	0.31	1
MMF	LDG	ERP29	-0.18	0.23	1
MMF	LDG	ERP44	-0.045	0.45	1
MMF	LDG	ERV3-1	-0.054	0.69	1
MMF	LDG	ERVK13-1	0.13	0.62	1
MMF	LDG	ESCO1	0.05	0.45	1
MMF	LDG	ESD	0.0046	0.97	1
MMF	LDG	ESF1	0.22	0.56	1
MMF	LDG	ESRRA	-0.065	0.45	1
MMF	LDG	ESYT1	0.31	0.19	1
MMF	LDG	ESYT2	-0.08	0.66	1
MMF	LDG	ETAA1	0.35	0.21	1
MMF	LDG	ETF1	0.033	0.73	1
MMF	LDG	ETFA	0.085	0.48	1
MMF	LDG	ETFB	-0.081	0.43	1
MMF	LDG	ETFDH	-0.12	0.39	1
MMF	LDG	ETHE1	0.012	0.97	1
MMF	LDG	ETNK1	0.14	0.14	1
MMF	LDG	ETS1	0.15	0.54	1
MMF	LDG	ETS2	-0.16	0.16	1
MMF	LDG	ETV3	0.23	0.19	1
MMF	LDG	ETV5	0.16	0.64	1
MMF	LDG	ETV6	-0.094	0.19	1
MMF	LDG	ETV7	0.16	0.57	1
MMF	LDG	EVA1B	-0.11	0.57	1
MMF	LDG	EVI2A	-0.23	0.021	1
MMF	LDG	EVI2B	-0.18	0.0053	1
MMF	LDG	EVI5	0.12	0.32	1
MMF	LDG	EVI5L	-0.22	0.25	1
MMF	LDG	EVL	0.16	0.46	1
MMF	LDG	EWSR1	-0.057	0.18	1
MMF	LDG	EXD2	0.23	0.59	1
MMF	LDG	EXO5	-0.34	0.17	1
MMF	LDG	EXOC1	-0.057	0.33	1
MMF	LDG	EXOC2	0.078	0.59	1
MMF	LDG	EXOC3	0.01	0.91	1
MMF	LDG	EXOC3L1	-0.21	0.43	1
MMF	LDG	EXOC4	0.14	0.11	1
MMF	LDG	EXOC5	0.095	0.21	1
MMF	LDG	EXOC6	0.041	0.69	1
MMF	LDG	EXOC7	-0.069	0.22	1
MMF	LDG	EXOC8	-0.064	0.44	1
MMF	LDG	EXOSC1	-0.074	0.46	1
MMF	LDG	EXOSC10	0.0046	0.97	1
MMF	LDG	EXOSC2	0.24	0.51	1
MMF	LDG	EXOSC3	0.026	0.8	1
MMF	LDG	EXOSC4	0.1	0.53	1
MMF	LDG	EXOSC5	0.24	0.25	1
MMF	LDG	EXOSC6	-0.28	0.3	1
MMF	LDG	EXOSC7	0.58	0.12	1
MMF	LDG	EXOSC8	0.056	0.76	1
MMF	LDG	EXOSC9	-0.39	0.16	1
MMF	LDG	EXT1	-0.054	0.81	1
MMF	LDG	EXT2	-0.057	0.79	1
MMF	LDG	EXTL3	0.054	0.7	1
MMF	LDG	EYA3	0.19	0.15	1
MMF	LDG	EYS	-0.18	0.26	1
MMF	LDG	EZH1	-0.091	0.19	1
MMF	LDG	EZH2	0.15	0.64	1
MMF	LDG	EZR	-0.096	0.36	1
MMF	LDG	F11R	0.12	0.081	1
MMF	LDG	F12	0.12	0.52	1
MMF	LDG	F13A1	-0.41	0.21	1
MMF	LDG	F2R	-0.27	0.45	1
MMF	LDG	F2RL1	-0.024	0.82	1
MMF	LDG	F2RL2	-0.11	0.69	1
MMF	LDG	F5	0.06	0.72	1
MMF	LDG	F8	0.12	0.55	1
MMF	LDG	F8A1	-0.068	0.61	1
MMF	LDG	FAAH	-0.19	0.46	1
MMF	LDG	FAAP100	0.028	0.86	1
MMF	LDG	FAAP20	-0.059	0.67	1
MMF	LDG	FAAP24	0.19	0.5	1
MMF	LDG	FABP5	-0.076	0.69	1
MMF	LDG	FADD	-0.22	0.084	1
MMF	LDG	FADS3	0.14	0.41	1
MMF	LDG	FAF1	0.23	0.16	1
MMF	LDG	FAF2	0.065	0.3	1
MMF	LDG	FAHD1	0.038	0.9	1
MMF	LDG	FAHD2A	0.28	0.53	1
MMF	LDG	FAM101B	0.19	0.5	1
MMF	LDG	FAM102A	0.45	0.21	1
MMF	LDG	FAM102B	-0.022	0.88	1
MMF	LDG	FAM103A1	-0.059	0.51	1
MMF	LDG	FAM104A	-0.012	0.83	1
MMF	LDG	FAM104B	-0.044	0.81	1
MMF	LDG	FAM105A	0.17	0.16	1
MMF	LDG	FAM107B	0.12	0.23	1
MMF	LDG	FAM110A	-0.049	0.76	1
MMF	LDG	FAM110B	0.13	0.61	1
MMF	LDG	FAM111A	0.059	0.64	1
MMF	LDG	FAM114A1	-0.48	0.012	1
MMF	LDG	FAM114A2	0.16	0.089	1
MMF	LDG	FAM117A	-0.13	0.21	1
MMF	LDG	FAM117B	-0.062	0.69	1
MMF	LDG	FAM118A	-0.54	0.096	1
MMF	LDG	FAM118B	-0.024	0.83	1
MMF	LDG	FAM120A	-0.068	0.38	1
MMF	LDG	FAM120AOS	-0.1	0.084	1
MMF	LDG	FAM120B	-0.0039	0.95	1
MMF	LDG	FAM122A	-0.056	0.48	1
MMF	LDG	FAM122B	0.035	0.78	1
MMF	LDG	FAM122C	-0.087	0.55	1
MMF	LDG	FAM126A	-0.038	0.82	1
MMF	LDG	FAM126B	-0.15	0.31	1
MMF	LDG	FAM127A	-0.22	0.065	1
MMF	LDG	FAM127B	0.13	0.25	1
MMF	LDG	FAM129A	-0.017	0.88	1
MMF	LDG	FAM129C	0.54	0.2	1
MMF	LDG	FAM131A	0.088	0.53	1
MMF	LDG	FAM133B	0.24	0.069	1
MMF	LDG	FAM134A	-0.075	0.46	1
MMF	LDG	FAM134B	0.15	0.67	1
MMF	LDG	FAM134C	-0.016	0.86	1
MMF	LDG	FAM135A	0.19	0.47	1
MMF	LDG	FAM136A	-0.28	0.1	1
MMF	LDG	FAM13A	0.018	0.91	1
MMF	LDG	FAM13A-AS1	0.1	0.38	1
MMF	LDG	FAM13B	-0.033	0.74	1
MMF	LDG	FAM149B1	0.25	0.16	1
MMF	LDG	FAM151B	-0.045	0.77	1
MMF	LDG	FAM157A	-0.056	0.79	1
MMF	LDG	FAM157B	0.091	0.57	1
MMF	LDG	FAM157C	0.014	0.93	1
MMF	LDG	FAM160A2	-0.0042	0.97	1
MMF	LDG	FAM160B1	0.05	0.52	1
MMF	LDG	FAM160B2	0.068	0.79	1
MMF	LDG	FAM161B	-0.24	0.24	1
MMF	LDG	FAM162A	-0.1	0.6	1
MMF	LDG	FAM168A	-0.13	0.29	1
MMF	LDG	FAM168B	-0.023	0.87	1
MMF	LDG	FAM169A	0.18	0.74	1
MMF	LDG	FAM172A	0.012	0.91	1
MMF	LDG	FAM173A	0.084	0.76	1
MMF	LDG	FAM173B	0.2	0.31	1
MMF	LDG	FAM174A	-0.12	0.32	1
MMF	LDG	FAM174B	0.026	0.91	1
MMF	LDG	FAM175A	0.095	0.47	1
MMF	LDG	FAM175B	-0.00056	1	1
MMF	LDG	FAM177A1	-0.002	0.98	1
MMF	LDG	FAM177B	0.23	0.47	1
MMF	LDG	FAM179A	-0.11	0.76	1
MMF	LDG	FAM179B	0.0057	0.97	1
MMF	LDG	FAM184B	-0.039	0.84	1
MMF	LDG	FAM185A	0.12	0.39	1
MMF	LDG	FAM188A	0.053	0.62	1
MMF	LDG	FAM192A	-0.13	0.092	1
MMF	LDG	FAM193A	-0.018	0.8	1
MMF	LDG	FAM193B	0.15	0.082	1
MMF	LDG	FAM195B	-0.14	0.21	1
MMF	LDG	FAM196B	0.043	0.84	1
MMF	LDG	FAM199X	-0.037	0.59	1
MMF	LDG	FAM19A2	-0.1	0.67	1
MMF	LDG	FAM200A	-0.064	0.61	1
MMF	LDG	FAM200B	-0.032	0.68	1
MMF	LDG	FAM204A	0.13	0.14	1
MMF	LDG	FAM206A	-0.014	0.86	1
MMF	LDG	FAM208A	0.033	0.75	1
MMF	LDG	FAM208B	0.21	0.11	1
MMF	LDG	FAM209A	-0.0059	0.98	1
MMF	LDG	FAM209B	-0.022	0.9	1
MMF	LDG	FAM20A	0.33	0.15	1
MMF	LDG	FAM20B	0.32	0.14	1
MMF	LDG	FAM210B	0.037	0.82	1
MMF	LDG	FAM212B	-0.12	0.34	1
MMF	LDG	FAM213B	-0.086	0.64	1
MMF	LDG	FAM214A	0.013	0.88	1
MMF	LDG	FAM214B	-0.027	0.7	1
MMF	LDG	FAM216A	0.15	0.35	1
MMF	LDG	FAM217B	0.021	0.85	1
MMF	LDG	FAM219A	-0.24	0.09	1
MMF	LDG	FAM219B	0.14	0.17	1
MMF	LDG	FAM21A	-0.068	0.44	1
MMF	LDG	FAM21C	-0.035	0.63	1
MMF	LDG	FAM220A	-0.22	0.26	1
MMF	LDG	FAM222B	-0.38	0.007	1
MMF	LDG	FAM228B	-0.25	0.042	1
MMF	LDG	FAM26F	0.45	0.074	1
MMF	LDG	FAM32A	-0.077	0.11	1
MMF	LDG	FAM35A	0.48	0.1	1
MMF	LDG	FAM3A	-0.082	0.49	1
MMF	LDG	FAM3B	0.86	0.13	1
MMF	LDG	FAM3C	0.7	0.11	1
MMF	LDG	FAM43A	0.064	0.62	1
MMF	LDG	FAM45A	-0.086	0.36	1
MMF	LDG	FAM46A	-0.23	0.16	1
MMF	LDG	FAM46C	0.17	0.4	1
MMF	LDG	FAM49A	-0.028	0.7	1
MMF	LDG	FAM49B	-0.056	0.33	1
MMF	LDG	FAM50A	-0.15	0.076	1
MMF	LDG	FAM50B	0.19	0.5	1
MMF	LDG	FAM53B	-0.19	0.5	1
MMF	LDG	FAM53B-AS1	0.26	0.25	1
MMF	LDG	FAM53C	0.017	0.84	1
MMF	LDG	FAM58A	-0.25	0.11	1
MMF	LDG	FAM60A	0.19	0.047	1
MMF	LDG	FAM63A	-0.025	0.72	1
MMF	LDG	FAM63B	-0.038	0.61	1
MMF	LDG	FAM65A	-0.0067	0.96	1
MMF	LDG	FAM65B	-0.077	0.44	1
MMF	LDG	FAM65C	0.13	0.59	1
MMF	LDG	FAM69A	0.35	0.37	1
MMF	LDG	FAM71F2	0.083	0.77	1
MMF	LDG	FAM73A	-0.083	0.6	1
MMF	LDG	FAM73B	0.027	0.83	1
MMF	LDG	FAM76A	-0.078	0.52	1
MMF	LDG	FAM76B	0.059	0.5	1
MMF	LDG	FAM78A	-0.1	0.44	1
MMF	LDG	FAM84B	0.13	0.66	1
MMF	LDG	FAM86B3P	-0.034	0.75	1
MMF	LDG	FAM89B	-0.12	0.22	1
MMF	LDG	FAM8A1	-0.11	0.33	1
MMF	LDG	FAM91A1	0.024	0.73	1
MMF	LDG	FAM96A	-0.091	0.21	1
MMF	LDG	FAM96B	-0.14	0.12	1
MMF	LDG	FAM98A	-0.19	0.34	1
MMF	LDG	FAM98C	-0.11	0.18	1
MMF	LDG	FAN1	0.061	0.69	1
MMF	LDG	FANCA	-0.071	0.6	1
MMF	LDG	FANCB	-0.088	0.65	1
MMF	LDG	FANCD2	0.097	0.43	1
MMF	LDG	FANCE	0.056	0.8	1
MMF	LDG	FANCF	0.017	0.94	1
MMF	LDG	FANCG	0.17	0.19	1
MMF	LDG	FANCI	0.29	0.31	1
MMF	LDG	FANCL	0.25	0.19	1
MMF	LDG	FANCM	-0.13	0.44	1
MMF	LDG	FAR1	0.074	0.52	1
MMF	LDG	FAR2	-0.017	0.93	1
MMF	LDG	FARP2	0.18	0.37	1
MMF	LDG	FARS2	0.14	0.75	1
MMF	LDG	FARSA	0.25	0.44	1
MMF	LDG	FARSB	0.6	0.17	1
MMF	LDG	FAS	0.14	0.27	1
MMF	LDG	FAS-AS1	0.23	0.13	1
MMF	LDG	FASLG	-0.15	0.75	1
MMF	LDG	FASTK	0.18	0.12	1
MMF	LDG	FASTKD1	0.33	0.39	1
MMF	LDG	FASTKD2	0.53	0.12	1
MMF	LDG	FASTKD3	0.25	0.23	1
MMF	LDG	FASTKD5	-0.025	0.76	1
MMF	LDG	FAU	-0.046	0.53	1
MMF	LDG	FBL	0.53	0.27	1
MMF	LDG	FBN2	-0.32	0.51	1
MMF	LDG	FBP1	-0.096	0.66	1
MMF	LDG	FBRS	-0.1	0.27	1
MMF	LDG	FBRSL1	0.044	0.74	1
MMF	LDG	FBXL12	-0.24	0.023	1
MMF	LDG	FBXL13	-0.066	0.7	1
MMF	LDG	FBXL14	-0.042	0.76	1
MMF	LDG	FBXL15	0.13	0.36	1
MMF	LDG	FBXL17	0.012	0.93	1
MMF	LDG	FBXL18	0.00088	1	1
MMF	LDG	FBXL19-AS1	-0.62	0.035	1
MMF	LDG	FBXL20	0.066	0.41	1
MMF	LDG	FBXL3	-0.08	0.24	1
MMF	LDG	FBXL4	0.05	0.5	1
MMF	LDG	FBXL5	-0.032	0.66	1
MMF	LDG	FBXL6	0.035	0.81	1
MMF	LDG	FBXO11	-0.093	0.19	1
MMF	LDG	FBXO18	-0.08	0.12	1
MMF	LDG	FBXO21	0.062	0.79	1
MMF	LDG	FBXO22	0.046	0.71	1
MMF	LDG	FBXO25	0.027	0.88	1
MMF	LDG	FBXO28	-0.072	0.34	1
MMF	LDG	FBXO3	0.12	0.11	1
MMF	LDG	FBXO30	-0.0094	0.92	1
MMF	LDG	FBXO31	-0.36	0.3	1
MMF	LDG	FBXO32	0.058	0.88	1
MMF	LDG	FBXO33	0.011	0.86	1
MMF	LDG	FBXO34	-0.021	0.8	1
MMF	LDG	FBXO38	0.029	0.74	1
MMF	LDG	FBXO39	-0.51	0.16	1
MMF	LDG	FBXO4	0.15	0.74	1
MMF	LDG	FBXO40	0.17	0.46	1
MMF	LDG	FBXO42	0.021	0.69	1
MMF	LDG	FBXO44	-0.15	0.43	1
MMF	LDG	FBXO45	0.22	0.26	1
MMF	LDG	FBXO46	-0.059	0.48	1
MMF	LDG	FBXO48	0.081	0.5	1
MMF	LDG	FBXO5	-0.017	0.97	1
MMF	LDG	FBXO6	-0.089	0.62	1
MMF	LDG	FBXO7	0.077	0.33	1
MMF	LDG	FBXO8	-0.12	0.14	1
MMF	LDG	FBXO9	0.064	0.45	1
MMF	LDG	FBXW11	0.07	0.38	1
MMF	LDG	FBXW2	-0.006	0.96	1
MMF	LDG	FBXW4	0.23	0.2	1
MMF	LDG	FBXW5	-0.017	0.87	1
MMF	LDG	FBXW7	-0.019	0.84	1
MMF	LDG	FBXW8	0.72	0.074	1
MMF	LDG	FCAR	0.11	0.42	1
MMF	LDG	FCER1A	0.53	0.37	1
MMF	LDG	FCER1G	0.086	0.5	1
MMF	LDG	FCER2	0.63	0.18	1
MMF	LDG	FCF1	0.14	0.12	1
MMF	LDG	FCGR1A	0.33	0.21	1
MMF	LDG	FCGR1B	0.085	0.67	1
MMF	LDG	FCGR1C	0.41	0.2	1
MMF	LDG	FCGR2A	-0.043	0.71	1
MMF	LDG	FCGR2B	-0.42	0.037	1
MMF	LDG	FCGR2C	-0.022	0.93	1
MMF	LDG	FCGR3A	0.036	0.8	1
MMF	LDG	FCGR3B	0.07	0.61	1
MMF	LDG	FCGRT	-0.028	0.71	1
MMF	LDG	FCHO1	-0.045	0.6	1
MMF	LDG	FCHO2	-0.022	0.82	1
MMF	LDG	FCHSD1	-0.12	0.092	1
MMF	LDG	FCHSD2	-0.0049	0.94	1
MMF	LDG	FCMR	0.066	0.79	1
MMF	LDG	FCN1	-0.26	0.26	1
MMF	LDG	FCRL1	-0.021	0.96	1
MMF	LDG	FCRL2	0.035	0.95	1
MMF	LDG	FCRL3	0.31	0.43	1
MMF	LDG	FCRL5	0.086	0.88	1
MMF	LDG	FCRL6	-0.064	0.89	1
MMF	LDG	FCRLA	0.48	0.41	1
MMF	LDG	FCRLB	-0.16	0.59	1
MMF	LDG	FDFT1	-0.063	0.25	1
MMF	LDG	FDPS	0.086	0.18	1
MMF	LDG	FDPSP2	0.057	0.72	1
MMF	LDG	FDX1	0.07	0.82	1
MMF	LDG	FDXACB1	-0.083	0.86	1
MMF	LDG	FDXR	-0.019	0.94	1
MMF	LDG	FECH	0.42	0.23	1
MMF	LDG	FEM1A	-0.075	0.43	1
MMF	LDG	FEM1B	-0.12	0.3	1
MMF	LDG	FEM1C	0.0094	0.93	1
MMF	LDG	FEN1	0.28	0.19	1
MMF	LDG	FER	0.29	0.35	1
MMF	LDG	FERMT3	-0.11	0.26	1
MMF	LDG	FES	0.036	0.65	1
MMF	LDG	FEZ2	0.14	0.29	1
MMF	LDG	FFAR2	-0.21	0.14	1
MMF	LDG	FFAR3	-0.28	0.33	1
MMF	LDG	FGD2	0.051	0.91	1
MMF	LDG	FGD3	-0.05	0.37	1
MMF	LDG	FGD4	0.16	0.31	1
MMF	LDG	FGD5-AS1	-0.0028	0.96	1
MMF	LDG	FGF13	0.37	0.19	1
MMF	LDG	FGFBP2	0.28	0.5	1
MMF	LDG	FGFR1	0.13	0.6	1
MMF	LDG	FGFR1OP	0.017	0.94	1
MMF	LDG	FGFR1OP2	-0.058	0.4	1
MMF	LDG	FGGY	-0.096	0.46	1
MMF	LDG	FGL2	0.0032	0.97	1
MMF	LDG	FGR	0.048	0.66	1
MMF	LDG	FH	0.59	0.062	1
MMF	LDG	FHDC1	0.27	0.19	1
MMF	LDG	FHL3	-0.25	0.078	1
MMF	LDG	FHOD1	0.0034	0.98	1
MMF	LDG	FIBP	-0.19	0.084	1
MMF	LDG	FICD	-0.093	0.46	1
MMF	LDG	FIG4	0.037	0.66	1
MMF	LDG	FIGNL1	-0.21	0.61	1
MMF	LDG	FIP1L1	0.051	0.38	1
MMF	LDG	FIS1	-0.13	0.091	1
MMF	LDG	FKBP11	-0.05	0.76	1
MMF	LDG	FKBP15	0.00024	1	1
MMF	LDG	FKBP1A	-0.021	0.8	1
MMF	LDG	FKBP2	0.0085	0.96	1
MMF	LDG	FKBP3	0.018	0.9	1
MMF	LDG	FKBP4	0.36	0.15	1
MMF	LDG	FKBP5	0.39	0.43	1
MMF	LDG	FKBP8	-0.094	0.23	1
MMF	LDG	FKBP9	-0.086	0.68	1
MMF	LDG	FKBPL	-0.034	0.82	1
MMF	LDG	FKRP	-0.14	0.38	1
MMF	LDG	FLAD1	0.084	0.39	1
MMF	LDG	FLCN	-0.38	0.0058	1
MMF	LDG	FLI1	-0.1	0.073	1
MMF	LDG	FLII	-0.02	0.82	1
MMF	LDG	FLJ10038	0.11	0.34	1
MMF	LDG	FLJ20021	-0.2	0.29	1
MMF	LDG	FLJ21408	-0.18	0.51	1
MMF	LDG	FLJ22447	-0.082	0.8	1
MMF	LDG	FLJ32255	-0.031	0.77	1
MMF	LDG	FLJ37453	-0.15	0.17	1
MMF	LDG	FLJ42393	-0.015	0.95	1
MMF	LDG	FLJ44635	-0.17	0.54	1
MMF	LDG	FLJ45079	-0.089	0.78	1
MMF	LDG	FLJ45513	0.32	0.18	1
MMF	LDG	FLNA	0.0022	0.99	1
MMF	LDG	FLNB	-0.05	0.9	1
MMF	LDG	FLOT1	0.0024	0.98	1
MMF	LDG	FLOT2	-0.011	0.92	1
MMF	LDG	FLT1	0.088	0.75	1
MMF	LDG	FLT3	1	0.14	1
MMF	LDG	FLT3LG	0.32	0.042	1
MMF	LDG	FLVCR1	0.14	0.49	1
MMF	LDG	FLVCR1-AS1	-0.087	0.65	1
MMF	LDG	FLVCR2	0.32	0.36	1
MMF	LDG	FLYWCH1	0.16	0.58	1
MMF	LDG	FLYWCH2	-0.21	0.44	1
MMF	LDG	FMNL1	-0.032	0.61	1
MMF	LDG	FMNL2	-0.075	0.76	1
MMF	LDG	FMNL3	-0.095	0.73	1
MMF	LDG	FMO5	-0.023	0.91	1
MMF	LDG	FMR1	0.015	0.91	1
MMF	LDG	FN3KRP	-0.05	0.85	1
MMF	LDG	FNBP1	0.042	0.37	1
MMF	LDG	FNBP4	0.14	0.15	1
MMF	LDG	FNDC3A	0.11	0.4	1
MMF	LDG	FNDC3B	-0.14	0.11	1
MMF	LDG	FNIP1	-0.063	0.54	1
MMF	LDG	FNIP2	-0.11	0.75	1
MMF	LDG	FNTA	0.089	0.17	1
MMF	LDG	FOCAD	-0.16	0.38	1
MMF	LDG	FOLR3	-0.44	0.26	1
MMF	LDG	FOPNL	0.089	0.41	1
MMF	LDG	FOS	0.24	0.18	1
MMF	LDG	FOSB	0.068	0.84	1
MMF	LDG	FOSL2	-0.029	0.76	1
MMF	LDG	FOXJ2	-0.09	0.27	1
MMF	LDG	FOXJ3	-0.023	0.77	1
MMF	LDG	FOXK1	0.29	0.019	1
MMF	LDG	FOXK2	-0.12	0.54	1
MMF	LDG	FOXN2	0.13	0.16	1
MMF	LDG	FOXN3	-0.1	0.23	1
MMF	LDG	FOXN3-AS1	-0.087	0.61	1
MMF	LDG	FOXO1	-0.025	0.8	1
MMF	LDG	FOXO3	-0.019	0.79	1
MMF	LDG	FOXO3B	-0.057	0.77	1
MMF	LDG	FOXO4	-0.14	0.16	1
MMF	LDG	FOXP1	0.012	0.88	1
MMF	LDG	FOXP1-AS1	0.14	0.48	1
MMF	LDG	FOXRED1	0.082	0.4	1
MMF	LDG	FPGS	0.33	0.36	1
MMF	LDG	FPGT	0.013	0.92	1
MMF	LDG	FPR1	-0.049	0.47	1
MMF	LDG	FPR2	-0.099	0.27	1
MMF	LDG	FRA10AC1	0.28	0.12	1
MMF	LDG	FRAT1	-0.022	0.79	1
MMF	LDG	FRAT2	-0.066	0.48	1
MMF	LDG	FRG1	-0.19	0.016	1
MMF	LDG	FRG1BP	0.47	0.092	1
MMF	LDG	FRG1HP	-0.064	0.65	1
MMF	LDG	FRMD3	0.042	0.9	1
MMF	LDG	FRMD4A	0.17	0.19	1
MMF	LDG	FRMD4B	0.2	0.4	1
MMF	LDG	FRMD8	-0.16	0.066	1
MMF	LDG	FRS2	0.017	0.84	1
MMF	LDG	FRS3	-0.37	0.16	1
MMF	LDG	FRY	0.15	0.17	1
MMF	LDG	FRY-AS1	-0.085	0.7	1
MMF	LDG	FRYL	0.049	0.6	1
MMF	LDG	FSCN1	-0.35	0.25	1
MMF	LDG	FTH1	-0.0069	0.94	1
MMF	LDG	FTL	-0.089	0.26	1
MMF	LDG	FTO	0.15	0.63	1
MMF	LDG	FTSJ1	0.14	0.53	1
MMF	LDG	FTSJ2	0.01	0.96	1
MMF	LDG	FTSJ3	0.074	0.57	1
MMF	LDG	FTX	0.19	0.1	1
MMF	LDG	FUBP1	0.093	0.29	1
MMF	LDG	FUBP3	-0.029	0.79	1
MMF	LDG	FUCA1	0.0085	0.97	1
MMF	LDG	FUCA2	0.078	0.55	1
MMF	LDG	FUK	-0.1	0.52	1
MMF	LDG	FUNDC1	-0.18	0.3	1
MMF	LDG	FUNDC2	0.24	0.43	1
MMF	LDG	FURIN	-0.064	0.49	1
MMF	LDG	FUS	-0.16	0.12	1
MMF	LDG	FUT10	-0.38	0.28	1
MMF	LDG	FUT11	0.062	0.76	1
MMF	LDG	FUT4	0.23	0.21	1
MMF	LDG	FUT7	-0.13	0.37	1
MMF	LDG	FUT8	-0.15	0.76	1
MMF	LDG	FUZ	-0.025	0.87	1
MMF	LDG	FXN	0.043	0.9	1
MMF	LDG	FXR1	-0.018	0.75	1
MMF	LDG	FXR2	0.003	0.97	1
MMF	LDG	FXYD5	-0.048	0.63	1
MMF	LDG	FYB	-0.069	0.39	1
MMF	LDG	FYCO1	-0.71	0.002	1
MMF	LDG	FYN	0.23	0.48	1
MMF	LDG	FYTTD1	-0.12	0.32	1
MMF	LDG	FZR1	-0.0039	0.96	1
MMF	LDG	G0S2	0.19	0.46	1
MMF	LDG	G2E3	0.08	0.41	1
MMF	LDG	G3BP1	0.18	0.15	1
MMF	LDG	G3BP2	0.14	0.046	1
MMF	LDG	G6PD	0.094	0.54	1
MMF	LDG	GAA	-0.039	0.76	1
MMF	LDG	GAB1	-0.033	0.78	1
MMF	LDG	GAB2	-0.049	0.6	1
MMF	LDG	GAB3	-0.069	0.43	1
MMF	LDG	GABARAP	-0.056	0.34	1
MMF	LDG	GABARAPL1	-0.052	0.49	1
MMF	LDG	GABARAPL2	-0.014	0.82	1
MMF	LDG	GABBR1	0.56	0.06	1
MMF	LDG	GABPA	0.032	0.69	1
MMF	LDG	GABPB1	-0.047	0.59	1
MMF	LDG	GABPB1-AS1	0.06	0.7	1
MMF	LDG	GABPB2	0.054	0.76	1
MMF	LDG	GABRR2	-0.36	0.18	1
MMF	LDG	GADD45A	-0.066	0.76	1
MMF	LDG	GADD45B	-0.085	0.49	1
MMF	LDG	GADD45G	-0.064	0.75	1
MMF	LDG	GADD45GIP1	0.37	0.41	1
MMF	LDG	GAK	0.03	0.7	1
MMF	LDG	GAL3ST4	0.3	0.2	1
MMF	LDG	GALC	0.058	0.52	1
MMF	LDG	GALE	-0.038	0.73	1
MMF	LDG	GALK1	-0.28	0.097	1
MMF	LDG	GALK2	-0.11	0.23	1
MMF	LDG	GALM	-0.2	0.44	1
MMF	LDG	GALNS	-0.032	0.74	1
MMF	LDG	GALNT1	-0.01	0.91	1
MMF	LDG	GALNT10	-0.038	0.67	1
MMF	LDG	GALNT11	-0.042	0.66	1
MMF	LDG	GALNT14	-0.22	0.34	1
MMF	LDG	GALNT2	0.15	0.19	1
MMF	LDG	GALNT3	0.21	0.016	1
MMF	LDG	GALNT4	-0.018	0.92	1
MMF	LDG	GALNT6	-0.62	0.15	1
MMF	LDG	GALNT7	-0.0074	0.94	1
MMF	LDG	GALT	0.17	0.11	1
MMF	LDG	GANAB	0.032	0.7	1
MMF	LDG	GANC	-0.017	0.86	1
MMF	LDG	GAPDH	0.043	0.76	1
MMF	LDG	GAPT	-0.099	0.5	1
MMF	LDG	GAPVD1	0.0089	0.9	1
MMF	LDG	GAR1	-0.49	0.039	1
MMF	LDG	GARS	-0.02	0.78	1
MMF	LDG	GART	0.033	0.83	1
MMF	LDG	GAS5	-0.025	0.82	1
MMF	LDG	GAS7	0.038	0.87	1
MMF	LDG	GAS8	0.27	0.17	1
MMF	LDG	GATA2	0.056	0.95	1
MMF	LDG	GATA3	0.26	0.52	1
MMF	LDG	GATAD1	-0.1	0.5	1
MMF	LDG	GATAD2A	-0.059	0.4	1
MMF	LDG	GATAD2B	-0.024	0.83	1
MMF	LDG	GATC	0.19	0.062	1
MMF	LDG	GATS	0.06	0.63	1
MMF	LDG	GATSL2	-0.024	0.86	1
MMF	LDG	GATSL3	-0.054	0.81	1
MMF	LDG	GBA	0.12	0.27	1
MMF	LDG	GBA2	0.012	0.88	1
MMF	LDG	GBAP1	0.028	0.89	1
MMF	LDG	GBAS	-0.04	0.72	1
MMF	LDG	GBE1	0.11	0.38	1
MMF	LDG	GBF1	-0.053	0.59	1
MMF	LDG	GBGT1	-0.12	0.61	1
MMF	LDG	GBP1	0.024	0.91	1
MMF	LDG	GBP1P1	0.46	0.25	1
MMF	LDG	GBP2	0.068	0.55	1
MMF	LDG	GBP3	0.037	0.88	1
MMF	LDG	GBP4	0.069	0.8	1
MMF	LDG	GBP5	0.34	0.17	1
MMF	LDG	GBP6	0.15	0.65	1
MMF	LDG	GCA	0.0057	0.96	1
MMF	LDG	GCC1	-0.17	0.028	1
MMF	LDG	GCC2	0.11	0.18	1
MMF	LDG	GCDH	0.24	0.24	1
MMF	LDG	GCFC2	0.4	0.33	1
MMF	LDG	GCH1	0.54	0.019	1
MMF	LDG	GCHFR	-0.0013	0.99	1
MMF	LDG	GCLC	-0.041	0.9	1
MMF	LDG	GCLM	0.051	0.71	1
MMF	LDG	GCM1	-0.037	0.88	1
MMF	LDG	GCN1	-0.026	0.92	1
MMF	LDG	GCNT1	0.15	0.52	1
MMF	LDG	GCNT2	-0.16	0.7	1
MMF	LDG	GCNT7	0.25	0.067	1
MMF	LDG	GCSAM	-0.13	0.78	1
MMF	LDG	GDAP2	-0.0011	0.99	1
MMF	LDG	GDE1	-0.005	0.96	1
MMF	LDG	GDF11	-0.18	0.48	1
MMF	LDG	GDF15	-0.18	0.44	1
MMF	LDG	GDI1	-0.049	0.42	1
MMF	LDG	GDI2	0.049	0.34	1
MMF	LDG	GDPD3	0.076	0.55	1
MMF	LDG	GDPD5	0.26	0.53	1
MMF	LDG	GEMIN4	0.28	0.43	1
MMF	LDG	GEMIN5	0.1	0.73	1
MMF	LDG	GEMIN7	0.05	0.61	1
MMF	LDG	GEN1	-0.073	0.82	1
MMF	LDG	GET4	0.00018	1	1
MMF	LDG	GFI1	0.26	0.41	1
MMF	LDG	GFM1	0.21	0.18	1
MMF	LDG	GFM2	0.22	0.016	1
MMF	LDG	GFOD1	-0.032	0.91	1
MMF	LDG	GFOD2	-0.051	0.68	1
MMF	LDG	GFPT1	0.035	0.75	1
MMF	LDG	GGA1	-0.073	0.48	1
MMF	LDG	GGA2	0.5	0.13	1
MMF	LDG	GGA3	-0.16	0.11	1
MMF	LDG	GGCT	0.48	0.11	1
MMF	LDG	GGCX	-0.14	0.21	1
MMF	LDG	GGH	-0.12	0.69	1
MMF	LDG	GGNBP2	0.021	0.77	1
MMF	LDG	GGPS1	-0.11	0.19	1
MMF	LDG	GGT1	-0.12	0.42	1
MMF	LDG	GGT5	-0.35	0.46	1
MMF	LDG	GGTA1P	0.2	0.53	1
MMF	LDG	GHDC	-0.036	0.82	1
MMF	LDG	GHITM	0.15	0.12	1
MMF	LDG	GHRL	-0.0056	0.97	1
MMF	LDG	GHRLOS	-0.081	0.62	1
MMF	LDG	GID4	0.24	0.14	1
MMF	LDG	GID8	-0.025	0.72	1
MMF	LDG	GIGYF1	-0.031	0.84	1
MMF	LDG	GIGYF2	-0.091	0.16	1
MMF	LDG	GIMAP1	0.17	0.48	1
MMF	LDG	GIMAP2	-0.17	0.35	1
MMF	LDG	GIMAP4	-0.22	0.089	1
MMF	LDG	GIMAP6	-0.23	0.34	1
MMF	LDG	GIMAP7	0.33	0.36	1
MMF	LDG	GIMAP8	-0.36	0.12	1
MMF	LDG	GIN1	-0.016	0.89	1
MMF	LDG	GINM1	-0.14	0.16	1
MMF	LDG	GINS4	0.21	0.46	1
MMF	LDG	GIPC1	-0.24	0.6	1
MMF	LDG	GIT1	-0.13	0.34	1
MMF	LDG	GIT2	0.0065	0.9	1
MMF	LDG	GJB6	-0.0018	1	1
MMF	LDG	GK	0.008	0.95	1
MMF	LDG	GK5	0.13	0.61	1
MMF	LDG	GKAP1	-0.019	0.9	1
MMF	LDG	GLA	0.19	0.036	1
MMF	LDG	GLB1	0.087	0.21	1
MMF	LDG	GLB1L	-0.14	0.62	1
MMF	LDG	GLCCI1	0.11	0.45	1
MMF	LDG	GLCE	0.12	0.79	1
MMF	LDG	GLE1	-0.071	0.3	1
MMF	LDG	GLG1	0.067	0.24	1
MMF	LDG	GLI1	-0.036	0.84	1
MMF	LDG	GLI4	-0.051	0.73	1
MMF	LDG	GLIPR1	0.0043	0.96	1
MMF	LDG	GLIPR2	-0.0096	0.88	1
MMF	LDG	GLMN	0.1	0.76	1
MMF	LDG	GLMP	-0.53	0.1	1
MMF	LDG	GLO1	-0.023	0.92	1
MMF	LDG	GLOD4	0.31	0.25	1
MMF	LDG	GLRX	-0.076	0.38	1
MMF	LDG	GLRX2	-0.17	0.13	1
MMF	LDG	GLRX3	0.16	0.27	1
MMF	LDG	GLRX5	-0.058	0.62	1
MMF	LDG	GLS	0.041	0.72	1
MMF	LDG	GLT1D1	-0.0016	0.99	1
MMF	LDG	GLT8D1	0.1	0.2	1
MMF	LDG	GLTP	0.093	0.41	1
MMF	LDG	GLTSCR1	0.068	0.67	1
MMF	LDG	GLTSCR1L	-0.057	0.47	1
MMF	LDG	GLTSCR2	-0.05	0.82	1
MMF	LDG	GLUD1	0.025	0.82	1
MMF	LDG	GLUD1P3	0.13	0.51	1
MMF	LDG	GLUL	-0.02	0.86	1
MMF	LDG	GLYCTK	0.14	0.32	1
MMF	LDG	GLYR1	-0.053	0.46	1
MMF	LDG	GM2A	-0.27	0.37	1
MMF	LDG	GMCL1	0.04	0.58	1
MMF	LDG	GMDS	-0.051	0.71	1
MMF	LDG	GMDS-AS1	-0.21	0.19	1
MMF	LDG	GMEB1	-0.088	0.33	1
MMF	LDG	GMEB2	0.021	0.82	1
MMF	LDG	GMFB	-0.0083	0.94	1
MMF	LDG	GMFG	-0.078	0.29	1
MMF	LDG	GMIP	-0.043	0.48	1
MMF	LDG	GMNN	0.0062	0.97	1
MMF	LDG	GMPPA	-0.15	0.21	1
MMF	LDG	GMPPB	-0.067	0.71	1
MMF	LDG	GMPR2	-0.065	0.36	1
MMF	LDG	GMPS	0.16	0.51	1
MMF	LDG	GNA12	0.4	0.18	1
MMF	LDG	GNA13	-0.055	0.41	1
MMF	LDG	GNA15	-0.2	0.27	1
MMF	LDG	GNAI2	-0.066	0.24	1
MMF	LDG	GNAI3	-0.077	0.23	1
MMF	LDG	GNAL	-0.14	0.28	1
MMF	LDG	GNAQ	0.0032	0.98	1
MMF	LDG	GNAS	-0.068	0.37	1
MMF	LDG	GNAT2	0.19	0.35	1
MMF	LDG	GNB1	-0.06	0.24	1
MMF	LDG	GNB1L	-0.063	0.71	1
MMF	LDG	GNB2	-0.11	0.2	1
MMF	LDG	GNB2L1	0.052	0.68	1
MMF	LDG	GNB4	-0.12	0.21	1
MMF	LDG	GNB5	0.35	0.34	1
MMF	LDG	GNE	-0.27	0.15	1
MMF	LDG	GNG10	-0.31	0.13	1
MMF	LDG	GNG11	-0.32	0.51	1
MMF	LDG	GNG2	-0.083	0.58	1
MMF	LDG	GNG5	-0.16	0.087	1
MMF	LDG	GNG7	-0.031	0.91	1
MMF	LDG	GNL1	0.11	0.39	1
MMF	LDG	GNL2	0.25	0.07	1
MMF	LDG	GNL3	0.26	0.44	1
MMF	LDG	GNL3L	-0.003	0.97	1
MMF	LDG	GNLY	-0.077	0.84	1
MMF	LDG	GNMT	-0.052	0.76	1
MMF	LDG	GNPAT	0.016	0.83	1
MMF	LDG	GNPDA1	-0.12	0.47	1
MMF	LDG	GNPDA2	0.35	0.44	1
MMF	LDG	GNPNAT1	0.3	0.39	1
MMF	LDG	GNPTAB	-0.088	0.34	1
MMF	LDG	GNPTG	-0.11	0.22	1
MMF	LDG	GNRH1	-0.00035	1	1
MMF	LDG	GNS	0.27	0.025	1
MMF	LDG	GOLGA1	0.0065	0.93	1
MMF	LDG	GOLGA2	-0.068	0.43	1
MMF	LDG	GOLGA2P5	0.22	0.43	1
MMF	LDG	GOLGA3	-0.27	0.012	1
MMF	LDG	GOLGA4	-0.059	0.34	1
MMF	LDG	GOLGA5	-0.0085	0.87	1
MMF	LDG	GOLGA7	-0.03	0.65	1
MMF	LDG	GOLGA8A	1.1	0.021	1
MMF	LDG	GOLGA8B	0.053	0.85	1
MMF	LDG	GOLGB1	-0.036	0.64	1
MMF	LDG	GOLM1	0.21	0.55	1
MMF	LDG	GOLPH3	-0.033	0.6	1
MMF	LDG	GOLPH3L	-0.13	0.44	1
MMF	LDG	GOLT1B	0.0098	0.93	1
MMF	LDG	GON4L	0.051	0.52	1
MMF	LDG	GOPC	-0.051	0.54	1
MMF	LDG	GORAB	-0.19	0.62	1
MMF	LDG	GORASP1	-0.31	0.0038	1
MMF	LDG	GORASP2	0.2	0.12	1
MMF	LDG	GOSR1	-0.097	0.19	1
MMF	LDG	GOSR2	0.28	0.087	1
MMF	LDG	GOT1	0.14	0.71	1
MMF	LDG	GOT2	0.16	0.59	1
MMF	LDG	GPA33	0.66	0.21	1
MMF	LDG	GPAA1	0.1	0.46	1
MMF	LDG	GPALPP1	0.13	0.5	1
MMF	LDG	GPANK1	-0.17	0.016	1
MMF	LDG	GPAT3	0.02	0.88	1
MMF	LDG	GPAT4	0.023	0.91	1
MMF	LDG	GPATCH1	0.18	0.36	1
MMF	LDG	GPATCH11	-0.23	0.15	1
MMF	LDG	GPATCH2	-0.51	0.12	1
MMF	LDG	GPATCH2L	-0.018	0.83	1
MMF	LDG	GPATCH3	-0.037	0.62	1
MMF	LDG	GPATCH4	0.34	0.43	1
MMF	LDG	GPATCH8	0.15	0.032	1
MMF	LDG	GPBP1	-0.024	0.75	1
MMF	LDG	GPBP1L1	-0.039	0.49	1
MMF	LDG	GPC2	-0.069	0.8	1
MMF	LDG	GPCPD1	0.0064	0.96	1
MMF	LDG	GPD1L	-0.035	0.9	1
MMF	LDG	GPD2	0.028	0.87	1
MMF	LDG	GPI	0.61	0.11	1
MMF	LDG	GPKOW	-0.16	0.034	1
MMF	LDG	GPM6B	-0.025	0.92	1
MMF	LDG	GPN1	0.16	0.33	1
MMF	LDG	GPN2	-0.18	0.07	1
MMF	LDG	GPN3	0.19	0.093	1
MMF	LDG	GPR107	-0.012	0.91	1
MMF	LDG	GPR108	0.086	0.22	1
MMF	LDG	GPR132	-0.088	0.5	1
MMF	LDG	GPR137	-0.028	0.82	1
MMF	LDG	GPR141	0.081	0.64	1
MMF	LDG	GPR155	0.037	0.72	1
MMF	LDG	GPR157	0.059	0.86	1
MMF	LDG	GPR160	0.13	0.41	1
MMF	LDG	GPR162	-0.083	0.83	1
MMF	LDG	GPR171	0.65	0.07	1
MMF	LDG	GPR18	0.073	0.74	1
MMF	LDG	GPR180	0.18	0.61	1
MMF	LDG	GPR183	0.45	0.16	1
MMF	LDG	GPR27	-0.12	0.35	1
MMF	LDG	GPR34	0.15	0.7	1
MMF	LDG	GPR65	0.18	0.1	1
MMF	LDG	GPR68	-0.16	0.28	1
MMF	LDG	GPR84	0.36	0.26	1
MMF	LDG	GPR89A	0.52	0.062	1
MMF	LDG	GPR89B	0.22	0.3	1
MMF	LDG	GPRASP1	0.51	0.25	1
MMF	LDG	GPRIN1	0.17	0.56	1
MMF	LDG	GPRIN3	0.001	1	1
MMF	LDG	GPS1	0.15	0.29	1
MMF	LDG	GPS2	-0.0092	0.87	1
MMF	LDG	GPSM2	0.12	0.39	1
MMF	LDG	GPSM3	-0.085	0.26	1
MMF	LDG	GPX1	-0.29	0.14	1
MMF	LDG	GPX3	0.18	0.29	1
MMF	LDG	GPX4	-0.13	0.32	1
MMF	LDG	GPX7	-0.22	0.6	1
MMF	LDG	GRAMD1A	-0.043	0.71	1
MMF	LDG	GRAMD1B	-0.29	0.15	1
MMF	LDG	GRAMD1C	-0.23	0.24	1
MMF	LDG	GRAMD4	-0.18	0.43	1
MMF	LDG	GRAP	0.13	0.78	1
MMF	LDG	GRAP2	0.039	0.91	1
MMF	LDG	GRB10	0.52	0.21	1
MMF	LDG	GRB2	-0.065	0.24	1
MMF	LDG	GRHPR	0.06	0.76	1
MMF	LDG	GRIN3A	0.66	0.076	1
MMF	LDG	GRINA	-0.045	0.77	1
MMF	LDG	GRIP1	-0.38	0.16	1
MMF	LDG	GRIPAP1	-0.039	0.55	1
MMF	LDG	GRK5	0.035	0.82	1
MMF	LDG	GRK6	0.068	0.51	1
MMF	LDG	GRN	-0.015	0.88	1
MMF	LDG	GRPEL1	-0.014	0.9	1
MMF	LDG	GRPEL2	-0.086	0.54	1
MMF	LDG	GRSF1	0.081	0.48	1
MMF	LDG	GRWD1	0.23	0.54	1
MMF	LDG	GS1-124K5.11	-0.013	0.9	1
MMF	LDG	GSAP	0.066	0.66	1
MMF	LDG	GSDMB	0.027	0.9	1
MMF	LDG	GSDMC	0.37	0.31	1
MMF	LDG	GSDMD	0.083	0.41	1
MMF	LDG	GSE1	0.13	0.55	1
MMF	LDG	GSK3A	-0.051	0.43	1
MMF	LDG	GSK3B	0.028	0.7	1
MMF	LDG	GSKIP	-0.12	0.14	1
MMF	LDG	GSN	0.0087	0.93	1
MMF	LDG	GSN-AS1	0.16	0.37	1
MMF	LDG	GSPT1	0.2	0.15	1
MMF	LDG	GSR	0.027	0.85	1
MMF	LDG	GSS	0.0011	1	1
MMF	LDG	GSTK1	0.19	0.071	1
MMF	LDG	GSTM2	0.47	0.36	1
MMF	LDG	GSTM4	0.31	0.52	1
MMF	LDG	GSTO1	0.19	0.041	1
MMF	LDG	GSTO2	0.093	0.56	1
MMF	LDG	GSTP1	0.085	0.75	1
MMF	LDG	GTDC1	-0.055	0.47	1
MMF	LDG	GTF2A1	-0.18	0.18	1
MMF	LDG	GTF2A2	-0.011	0.91	1
MMF	LDG	GTF2B	-0.084	0.14	1
MMF	LDG	GTF2E1	0.043	0.59	1
MMF	LDG	GTF2E2	0.058	0.34	1
MMF	LDG	GTF2F1	-0.18	0.05	1
MMF	LDG	GTF2F2	0.031	0.7	1
MMF	LDG	GTF2H1	-0.044	0.5	1
MMF	LDG	GTF2H3	0.32	0.4	1
MMF	LDG	GTF2H5	-0.066	0.66	1
MMF	LDG	GTF2I	0.26	0.079	1
MMF	LDG	GTF2IP1	-0.088	0.51	1
MMF	LDG	GTF2IP20	-0.074	0.55	1
MMF	LDG	GTF2IRD2	0.23	0.31	1
MMF	LDG	GTF2IRD2B	0.068	0.61	1
MMF	LDG	GTF3A	0.069	0.55	1
MMF	LDG	GTF3C1	0.071	0.4	1
MMF	LDG	GTF3C2	-0.036	0.69	1
MMF	LDG	GTF3C3	0.39	0.12	1
MMF	LDG	GTF3C4	0.19	0.4	1
MMF	LDG	GTF3C5	0.064	0.41	1
MMF	LDG	GTF3C6	0.091	0.62	1
MMF	LDG	GTPBP1	-0.0067	0.95	1
MMF	LDG	GTPBP10	-0.075	0.47	1
MMF	LDG	GTPBP2	-0.19	0.23	1
MMF	LDG	GTPBP4	0.33	0.23	1
MMF	LDG	GTPBP8	0.16	0.34	1
MMF	LDG	GTSE1	0.11	0.68	1
MMF	LDG	GTSE1-AS1	-0.22	0.47	1
MMF	LDG	GTSF1	0.47	0.054	1
MMF	LDG	GUCD1	0.0027	0.97	1
MMF	LDG	GUCY2C	0.11	0.56	1
MMF	LDG	GUF1	0.14	0.46	1
MMF	LDG	GUK1	0.0069	0.92	1
MMF	LDG	GUSB	-0.091	0.51	1
MMF	LDG	GUSBP11	0.025	0.79	1
MMF	LDG	GVINP1	0.3	0.076	1
MMF	LDG	GXYLT1	-0.0012	0.99	1
MMF	LDG	GYG1	-0.055	0.82	1
MMF	LDG	GYPC	0.24	0.22	1
MMF	LDG	GYS1	0.0067	0.98	1
MMF	LDG	GZF1	-0.098	0.51	1
MMF	LDG	GZMA	-0.13	0.73	1
MMF	LDG	GZMB	-0.16	0.68	1
MMF	LDG	GZMH	-0.05	0.91	1
MMF	LDG	GZMK	0.48	0.28	1
MMF	LDG	GZMM	-0.002	1	1
MMF	LDG	H1F0	-0.16	0.6	1
MMF	LDG	H1FX	0.21	0.29	1
MMF	LDG	H2AFJ	0.0066	0.96	1
MMF	LDG	H2AFV	-0.068	0.33	1
MMF	LDG	H2AFX	-0.12	0.6	1
MMF	LDG	H2AFY	-0.028	0.8	1
MMF	LDG	H2AFZ	0.017	0.79	1
MMF	LDG	H3F3AP4	0.016	0.92	1
MMF	LDG	H3F3B	-0.021	0.8	1
MMF	LDG	H3F3C	-0.0078	0.97	1
MMF	LDG	H6PD	0.089	0.67	1
MMF	LDG	HAAO	-0.26	0.14	1
MMF	LDG	HABP4	0.16	0.71	1
MMF	LDG	HACD2	0.11	0.64	1
MMF	LDG	HACD3	0.083	0.84	1
MMF	LDG	HACD4	-0.045	0.61	1
MMF	LDG	HACE1	0.24	0.5	1
MMF	LDG	HACL1	-0.1	0.5	1
MMF	LDG	HADH	0.38	0.38	1
MMF	LDG	HADHA	0.016	0.77	1
MMF	LDG	HADHB	-0.064	0.2	1
MMF	LDG	HAGH	0.053	0.59	1
MMF	LDG	HAL	0.048	0.63	1
MMF	LDG	HAPLN3	0.43	0.34	1
MMF	LDG	HARBI1	0.033	0.78	1
MMF	LDG	HARS	-0.025	0.73	1
MMF	LDG	HARS2	-0.02	0.73	1
MMF	LDG	HAS1	-0.054	0.86	1
MMF	LDG	HAT1	-0.12	0.2	1
MMF	LDG	HAUS1	-0.014	0.94	1
MMF	LDG	HAUS2	0.071	0.75	1
MMF	LDG	HAUS3	-0.093	0.35	1
MMF	LDG	HAUS4	-0.081	0.55	1
MMF	LDG	HAUS5	-0.015	0.96	1
MMF	LDG	HAUS6	-0.046	0.67	1
MMF	LDG	HAUS7	0.077	0.8	1
MMF	LDG	HAUS8	-0.1	0.4	1
MMF	LDG	HAVCR2	0.26	0.53	1
MMF	LDG	HAX1	-0.12	0.078	1
MMF	LDG	HBA2	-1.3	0.19	1
MMF	LDG	HBB	-2.4	0.069	1
MMF	LDG	HBP1	0.033	0.69	1
MMF	LDG	HBS1L	0.077	0.36	1
MMF	LDG	HCAR2	-0.21	0.27	1
MMF	LDG	HCAR3	-0.076	0.66	1
MMF	LDG	HCCS	-0.038	0.67	1
MMF	LDG	HCFC1	0.13	0.59	1
MMF	LDG	HCFC2	0.21	0.29	1
MMF	LDG	HCG11	-0.19	0.22	1
MMF	LDG	HCG14	0.35	0.13	1
MMF	LDG	HCG18	0.051	0.67	1
MMF	LDG	HCG26	-0.0045	0.99	1
MMF	LDG	HCG27	-0.047	0.7	1
MMF	LDG	HCK	-0.11	0.24	1
MMF	LDG	HCLS1	0.021	0.74	1
MMF	LDG	HCP5	-0.1	0.4	1
MMF	LDG	HCST	-0.041	0.75	1
MMF	LDG	HDAC1	-0.026	0.62	1
MMF	LDG	HDAC10	0.055	0.65	1
MMF	LDG	HDAC11	-0.27	0.33	1
MMF	LDG	HDAC2	0.0095	0.91	1
MMF	LDG	HDAC3	0.056	0.39	1
MMF	LDG	HDAC4	0.053	0.62	1
MMF	LDG	HDAC5	-0.048	0.56	1
MMF	LDG	HDAC6	-0.077	0.44	1
MMF	LDG	HDAC7	-0.15	0.2	1
MMF	LDG	HDAC8	0.42	0.32	1
MMF	LDG	HDAC9	-0.14	0.53	1
MMF	LDG	HDC	0.18	0.7	1
MMF	LDG	HDDC2	-0.12	0.68	1
MMF	LDG	HDDC3	0.23	0.26	1
MMF	LDG	HDGF	-0.043	0.62	1
MMF	LDG	HDGFRP2	-0.22	0.026	1
MMF	LDG	HDHD1	-0.047	0.83	1
MMF	LDG	HDHD2	-0.015	0.93	1
MMF	LDG	HDHD3	-0.12	0.64	1
MMF	LDG	HDLBP	-0.03	0.69	1
MMF	LDG	HEATR1	0.39	0.29	1
MMF	LDG	HEATR3	0.1	0.63	1
MMF	LDG	HEATR5A	0.15	0.17	1
MMF	LDG	HEATR5B	-0.13	0.28	1
MMF	LDG	HEATR6	0.27	0.41	1
MMF	LDG	HEBP1	0.0023	0.99	1
MMF	LDG	HEBP2	-0.063	0.44	1
MMF	LDG	HECA	-0.079	0.32	1
MMF	LDG	HECTD1	0.042	0.67	1
MMF	LDG	HECTD3	0.062	0.47	1
MMF	LDG	HECTD4	0.065	0.58	1
MMF	LDG	HECW2	-0.11	0.41	1
MMF	LDG	HEG1	0.66	0.17	1
MMF	LDG	HEIH	-0.34	0.022	1
MMF	LDG	HELB	-0.2	0.21	1
MMF	LDG	HELQ	0.043	0.63	1
MMF	LDG	HELZ	0.047	0.55	1
MMF	LDG	HELZ2	-0.056	0.73	1
MMF	LDG	HEMK1	0.28	0.25	1
MMF	LDG	HENMT1	0.059	0.54	1
MMF	LDG	HEPH	-0.77	0.034	1
MMF	LDG	HERC1	0.042	0.64	1
MMF	LDG	HERC2	-0.31	0.53	1
MMF	LDG	HERC2P2	0.06	0.83	1
MMF	LDG	HERC3	0.035	0.61	1
MMF	LDG	HERC4	0.0053	0.94	1
MMF	LDG	HERC5	-0.3	0.32	1
MMF	LDG	HERC6	-0.54	0.054	1
MMF	LDG	HERPUD1	0.021	0.77	1
MMF	LDG	HERPUD2	-0.061	0.34	1
MMF	LDG	HES4	-1.1	0.028	1
MMF	LDG	HESX1	-0.95	0.056	1
MMF	LDG	HEXA	-0.033	0.81	1
MMF	LDG	HEXB	-0.024	0.79	1
MMF	LDG	HEXDC	0.004	0.97	1
MMF	LDG	HEXIM1	-0.049	0.62	1
MMF	LDG	HEXIM2	0.002	0.98	1
MMF	LDG	HEY1	-0.00044	1	1
MMF	LDG	HFE	-0.38	0.1	1
MMF	LDG	HGF	-0.23	0.31	1
MMF	LDG	HGH1	-0.0033	0.99	1
MMF	LDG	HGS	-0.0079	0.9	1
MMF	LDG	HGSNAT	0.05	0.65	1
MMF	LDG	HHEX	-0.012	0.91	1
MMF	LDG	HIAT1	-0.0088	0.88	1
MMF	LDG	HIATL1	0.028	0.89	1
MMF	LDG	HIATL2	0.22	0.11	1
MMF	LDG	HIBADH	0.07	0.81	1
MMF	LDG	HIBCH	-0.089	0.43	1
MMF	LDG	HIF1A	-0.047	0.58	1
MMF	LDG	HIF1AN	-0.0036	0.97	1
MMF	LDG	HIGD1A	-0.05	0.53	1
MMF	LDG	HIGD2A	-0.12	0.24	1
MMF	LDG	HINFP	0.081	0.41	1
MMF	LDG	HINT1	-0.11	0.52	1
MMF	LDG	HINT2	0.037	0.91	1
MMF	LDG	HINT3	-0.18	0.098	1
MMF	LDG	HIP1	0.18	0.3	1
MMF	LDG	HIP1R	0.22	0.34	1
MMF	LDG	HIPK1	0.027	0.8	1
MMF	LDG	HIPK1-AS1	0.021	0.93	1
MMF	LDG	HIPK2	-0.029	0.88	1
MMF	LDG	HIPK3	0.0046	0.97	1
MMF	LDG	HIRA	0.04	0.74	1
MMF	LDG	HIRIP3	0.13	0.59	1
MMF	LDG	HIST1H1C	0.46	0.012	1
MMF	LDG	HIST1H1D	0.4	0.25	1
MMF	LDG	HIST1H1E	0.47	0.052	1
MMF	LDG	HIST1H2AC	-0.056	0.54	1
MMF	LDG	HIST1H2AD	0.34	0.25	1
MMF	LDG	HIST1H2AE	0.14	0.65	1
MMF	LDG	HIST1H2AI	0.73	0.028	1
MMF	LDG	HIST1H2AK	0.31	0.2	1
MMF	LDG	HIST1H2BC	-0.17	0.18	1
MMF	LDG	HIST1H2BD	-0.13	0.5	1
MMF	LDG	HIST1H2BE	0.047	0.9	1
MMF	LDG	HIST1H2BF	-0.17	0.42	1
MMF	LDG	HIST1H2BG	-0.16	0.59	1
MMF	LDG	HIST1H2BH	-0.087	0.76	1
MMF	LDG	HIST1H2BJ	0.39	0.1	1
MMF	LDG	HIST1H2BK	0.14	0.29	1
MMF	LDG	HIST1H2BN	0.32	0.15	1
MMF	LDG	HIST1H3A	-0.35	0.11	1
MMF	LDG	HIST1H3D	0.04	0.81	1
MMF	LDG	HIST1H3E	0.13	0.56	1
MMF	LDG	HIST1H3H	0.19	0.48	1
MMF	LDG	HIST1H4B	0.95	0.00018	1
MMF	LDG	HIST1H4C	0.37	0.012	1
MMF	LDG	HIST1H4D	-0.24	0.39	1
MMF	LDG	HIST1H4E	0.41	0.14	1
MMF	LDG	HIST1H4F	0.58	0.13	1
MMF	LDG	HIST1H4H	-0.018	0.9	1
MMF	LDG	HIST1H4K	0.15	0.55	1
MMF	LDG	HIST2H2AB	0.42	0.095	1
MMF	LDG	HIST2H2AC	0.068	0.68	1
MMF	LDG	HIST2H2BE	0.15	0.37	1
MMF	LDG	HIST2H2BF	0.18	0.28	1
MMF	LDG	HIST2H3D	0.11	0.7	1
MMF	LDG	HIST4H4	0.2	0.3	1
MMF	LDG	HIVEP1	-0.15	0.26	1
MMF	LDG	HIVEP2	-0.21	0.28	1
MMF	LDG	HIVEP3	-0.13	0.66	1
MMF	LDG	HK1	0.095	0.38	1
MMF	LDG	HK2	0.097	0.61	1
MMF	LDG	HK3	0.12	0.49	1
MMF	LDG	HKR1	-0.28	0.24	1
MMF	LDG	HLA-A	-0.034	0.74	1
MMF	LDG	HLA-B	-0.21	0.12	1
MMF	LDG	HLA-C	-0.12	0.21	1
MMF	LDG	HLA-DMA	0.057	0.8	1
MMF	LDG	HLA-DMB	0.49	0.057	1
MMF	LDG	HLA-DOA	0.16	0.75	1
MMF	LDG	HLA-DOB	0.09	0.82	1
MMF	LDG	HLA-DPA1	0.37	0.39	1
MMF	LDG	HLA-DPB1	0.3	0.47	1
MMF	LDG	HLA-DQA1	0.46	0.32	1
MMF	LDG	HLA-DQB1	0.75	0.17	1
MMF	LDG	HLA-DRA	0.35	0.19	1
MMF	LDG	HLA-DRB1	0.16	0.65	1
MMF	LDG	HLA-DRB5	0.38	0.36	1
MMF	LDG	HLA-DRB6	0.24	0.7	1
MMF	LDG	HLA-E	-0.024	0.76	1
MMF	LDG	HLA-F	0.021	0.79	1
MMF	LDG	HLA-F-AS1	-0.27	0.063	1
MMF	LDG	HLA-G	-0.09	0.5	1
MMF	LDG	HLA-H	0.033	0.88	1
MMF	LDG	HLA-J	0.032	0.9	1
MMF	LDG	HLA-L	-0.14	0.49	1
MMF	LDG	HLTF	0.24	0.35	1
MMF	LDG	HLX	-0.1	0.32	1
MMF	LDG	HM13	0.18	0.058	1
MMF	LDG	HMBOX1	0.089	0.34	1
MMF	LDG	HMCES	-0.16	0.038	1
MMF	LDG	HMG20A	-0.00072	1	1
MMF	LDG	HMG20B	0.015	0.88	1
MMF	LDG	HMGA1	-0.096	0.59	1
MMF	LDG	HMGB1	-0.039	0.51	1
MMF	LDG	HMGB2	0.078	0.7	1
MMF	LDG	HMGCL	-0.068	0.5	1
MMF	LDG	HMGCR	0.071	0.44	1
MMF	LDG	HMGCS1	0.079	0.59	1
MMF	LDG	HMGN1	-0.1	0.43	1
MMF	LDG	HMGN2	-0.0084	0.92	1
MMF	LDG	HMGN3	0.22	0.55	1
MMF	LDG	HMGN4	-0.18	0.12	1
MMF	LDG	HMGN5	-0.84	0.011	1
MMF	LDG	HMGXB3	-0.25	0.3	1
MMF	LDG	HMGXB4	0.078	0.49	1
MMF	LDG	HMHA1	-0.063	0.45	1
MMF	LDG	HMOX1	-0.18	0.39	1
MMF	LDG	HMOX2	0.003	0.97	1
MMF	LDG	HN1	-0.081	0.4	1
MMF	LDG	HN1L	-0.4	0.38	1
MMF	LDG	HNRNPA0	-0.12	0.44	1
MMF	LDG	HNRNPA1	0.17	0.34	1
MMF	LDG	HNRNPA2B1	0.087	0.11	1
MMF	LDG	HNRNPA3	0.13	0.29	1
MMF	LDG	HNRNPAB	0.1	0.59	1
MMF	LDG	HNRNPC	-0.046	0.46	1
MMF	LDG	HNRNPD	0.066	0.35	1
MMF	LDG	HNRNPDL	0.15	0.12	1
MMF	LDG	HNRNPF	0.0053	0.93	1
MMF	LDG	HNRNPH1	-0.02	0.84	1
MMF	LDG	HNRNPH2	-0.089	0.68	1
MMF	LDG	HNRNPH3	-0.03	0.64	1
MMF	LDG	HNRNPK	0.088	0.53	1
MMF	LDG	HNRNPL	0.094	0.41	1
MMF	LDG	HNRNPLL	-0.053	0.67	1
MMF	LDG	HNRNPM	0.11	0.097	1
MMF	LDG	HNRNPR	0.057	0.59	1
MMF	LDG	HNRNPU	0.023	0.74	1
MMF	LDG	HNRNPU-AS1	0.045	0.82	1
MMF	LDG	HNRNPUL1	-0.031	0.69	1
MMF	LDG	HNRNPUL2	0.19	0.38	1
MMF	LDG	HOMER3	-0.15	0.39	1
MMF	LDG	HOMEZ	-0.19	0.45	1
MMF	LDG	HOOK2	-0.062	0.77	1
MMF	LDG	HOOK3	0.051	0.42	1
MMF	LDG	HOPX	0.063	0.86	1
MMF	LDG	HORMAD1	-0.074	0.68	1
MMF	LDG	HORMAD2-AS1	0.13	0.6	1
MMF	LDG	HOTAIRM1	-0.13	0.58	1
MMF	LDG	HOXA-AS2	-0.61	0.16	1
MMF	LDG	HOXA1	-0.39	0.41	1
MMF	LDG	HOXA5	-0.15	0.78	1
MMF	LDG	HP	0.66	0.12	1
MMF	LDG	HP1BP3	0.12	0.25	1
MMF	LDG	HPCAL1	-0.076	0.54	1
MMF	LDG	HPD	0.25	0.34	1
MMF	LDG	HPGD	0.25	0.59	1
MMF	LDG	HPRT1	0.12	0.42	1
MMF	LDG	HPS1	0.043	0.48	1
MMF	LDG	HPS3	0.059	0.41	1
MMF	LDG	HPS4	-0.11	0.44	1
MMF	LDG	HPS5	0.045	0.68	1
MMF	LDG	HPS6	-0.099	0.33	1
MMF	LDG	HPSE	0.29	0.21	1
MMF	LDG	HRH2	-0.066	0.71	1
MMF	LDG	HRSP12	-0.099	0.68	1
MMF	LDG	HS1BP3	-0.16	0.078	1
MMF	LDG	HS2ST1	-0.044	0.81	1
MMF	LDG	HS3ST3B1	-0.49	0.17	1
MMF	LDG	HS6ST1	0.0071	0.97	1
MMF	LDG	HSBP1	-0.06	0.32	1
MMF	LDG	HSBP1L1	0.12	0.73	1
MMF	LDG	HSCB	-0.018	0.94	1
MMF	LDG	HSD17B1	-0.052	0.7	1
MMF	LDG	HSD17B10	0.34	0.13	1
MMF	LDG	HSD17B11	-0.062	0.31	1
MMF	LDG	HSD17B12	0.12	0.52	1
MMF	LDG	HSD17B13	-0.13	0.5	1
MMF	LDG	HSD17B4	0.0051	0.98	1
MMF	LDG	HSD17B7	0.016	0.85	1
MMF	LDG	HSD17B7P2	-0.027	0.87	1
MMF	LDG	HSD3B7	0.14	0.63	1
MMF	LDG	HSDL1	0.064	0.57	1
MMF	LDG	HSDL2	0.019	0.81	1
MMF	LDG	HSF1	-0.0019	0.99	1
MMF	LDG	HSF2	0.086	0.74	1
MMF	LDG	HSH2D	-0.19	0.12	1
MMF	LDG	HSP90AA1	0.029	0.73	1
MMF	LDG	HSP90AB1	0.03	0.87	1
MMF	LDG	HSP90AB4P	0.52	0.023	1
MMF	LDG	HSP90B1	0.051	0.79	1
MMF	LDG	HSPA13	0.038	0.73	1
MMF	LDG	HSPA14	0.054	0.53	1
MMF	LDG	HSPA1A	-0.084	0.42	1
MMF	LDG	HSPA1B	-0.046	0.85	1
MMF	LDG	HSPA1L	-0.14	0.41	1
MMF	LDG	HSPA4	0.063	0.29	1
MMF	LDG	HSPA5	0.028	0.79	1
MMF	LDG	HSPA6	-0.0026	0.98	1
MMF	LDG	HSPA7	-0.066	0.72	1
MMF	LDG	HSPA8	0.0043	0.97	1
MMF	LDG	HSPA9	0.06	0.71	1
MMF	LDG	HSPB11	0.099	0.24	1
MMF	LDG	HSPBAP1	0.15	0.19	1
MMF	LDG	HSPBP1	0.71	0.089	1
MMF	LDG	HSPD1	0.065	0.54	1
MMF	LDG	HSPH1	0.59	0.11	1
MMF	LDG	HTATIP2	-0.027	0.73	1
MMF	LDG	HTATSF1	0.13	0.38	1
MMF	LDG	HTATSF1P2	0.31	0.26	1
MMF	LDG	HTR7P1	-0.058	0.83	1
MMF	LDG	HTRA2	0.018	0.84	1
MMF	LDG	HTT	-0.049	0.81	1
MMF	LDG	HUS1	0.12	0.51	1
MMF	LDG	HUWE1	0.065	0.45	1
MMF	LDG	HVCN1	-0.06	0.56	1
MMF	LDG	HYAL1	-0.057	0.78	1
MMF	LDG	HYAL2	-0.085	0.49	1
MMF	LDG	HYLS1	0.34	0.21	1
MMF	LDG	HYOU1	0.025	0.91	1
MMF	LDG	IAH1	0.03	0.81	1
MMF	LDG	IARS	0.17	0.67	1
MMF	LDG	IARS2	0.31	0.025	1
MMF	LDG	IBTK	0.48	0.21	1
MMF	LDG	ICA1	-0.017	0.91	1
MMF	LDG	ICA1L	0.017	0.95	1
MMF	LDG	ICAM1	0.25	0.1	1
MMF	LDG	ICAM2	0.12	0.69	1
MMF	LDG	ICAM3	-0.024	0.74	1
MMF	LDG	ICE1	-0.034	0.81	1
MMF	LDG	ICE2	0.24	0.33	1
MMF	LDG	ICK	-0.16	0.31	1
MMF	LDG	ICMT	-0.42	0.17	1
MMF	LDG	ICOS	0.43	0.36	1
MMF	LDG	ICT1	-0.12	0.68	1
MMF	LDG	ID2	-0.015	0.92	1
MMF	LDG	ID2-AS1	0.2	0.27	1
MMF	LDG	ID3	0.13	0.64	1
MMF	LDG	IDE	0.28	0.24	1
MMF	LDG	IDH1	0.0079	0.93	1
MMF	LDG	IDH2	-0.025	0.86	1
MMF	LDG	IDH3A	0.11	0.74	1
MMF	LDG	IDH3B	0.059	0.48	1
MMF	LDG	IDH3G	0.14	0.11	1
MMF	LDG	IDI1	0.099	0.4	1
MMF	LDG	IDI2-AS1	0.13	0.53	1
MMF	LDG	IDNK	0.11	0.58	1
MMF	LDG	IDO1	-0.085	0.82	1
MMF	LDG	IDS	0.014	0.87	1
MMF	LDG	IDUA	0.65	0.091	1
MMF	LDG	IER2	0.2	0.19	1
MMF	LDG	IER3	0.17	0.32	1
MMF	LDG	IER3IP1	0.28	0.22	1
MMF	LDG	IER5	-0.22	0.26	1
MMF	LDG	IER5L	-0.15	0.72	1
MMF	LDG	IFFO1	0.075	0.56	1
MMF	LDG	IFI16	-0.24	0.078	1
MMF	LDG	IFI27	-0.81	0.21	1
MMF	LDG	IFI27L2	0.12	0.48	1
MMF	LDG	IFI30	-0.039	0.73	1
MMF	LDG	IFI35	-0.11	0.57	1
MMF	LDG	IFI44	-0.38	0.25	1
MMF	LDG	IFI44L	-0.53	0.17	1
MMF	LDG	IFI6	-0.32	0.26	1
MMF	LDG	IFIH1	-0.3	0.2	1
MMF	LDG	IFIT1	-0.52	0.11	1
MMF	LDG	IFIT1B	-0.36	0.3	1
MMF	LDG	IFIT2	-0.32	0.17	1
MMF	LDG	IFIT3	-0.39	0.13	1
MMF	LDG	IFIT5	-0.31	0.19	1
MMF	LDG	IFITM1	-0.25	0.15	1
MMF	LDG	IFITM10	-0.1	0.66	1
MMF	LDG	IFITM2	-0.16	0.046	1
MMF	LDG	IFITM3	-0.36	0.068	1
MMF	LDG	IFNAR1	-0.11	0.22	1
MMF	LDG	IFNAR2	0.05	0.5	1
MMF	LDG	IFNGR1	-0.064	0.49	1
MMF	LDG	IFNGR2	-0.068	0.33	1
MMF	LDG	IFRD1	0.049	0.54	1
MMF	LDG	IFRD2	0.52	0.27	1
MMF	LDG	IFT122	0.17	0.24	1
MMF	LDG	IFT172	0.017	0.97	1
MMF	LDG	IFT20	0.024	0.76	1
MMF	LDG	IFT27	-0.098	0.53	1
MMF	LDG	IFT43	-0.24	0.26	1
MMF	LDG	IFT46	-0.21	0.47	1
MMF	LDG	IFT52	-0.29	0.0043	1
MMF	LDG	IFT57	0.29	0.041	1
MMF	LDG	IFT74	0.4	0.26	1
MMF	LDG	IFT80	-0.16	0.37	1
MMF	LDG	IFT81	0.026	0.91	1
MMF	LDG	IFT88	0.21	0.12	1
MMF	LDG	IGBP1	-0.079	0.19	1
MMF	LDG	IGF1R	0.19	0.19	1
MMF	LDG	IGF2BP3	-0.047	0.86	1
MMF	LDG	IGF2R	-0.0062	0.97	1
MMF	LDG	IGFBP7	0.11	0.59	1
MMF	LDG	IGFLR1	0.057	0.68	1
MMF	LDG	IGHMBP2	-0.15	0.25	1
MMF	LDG	IGLL5	0.86	0.39	1
MMF	LDG	IGSF6	-0.072	0.35	1
MMF	LDG	IGSF8	-0.11	0.64	1
MMF	LDG	IGSF9	0.23	0.51	1
MMF	LDG	IK	-0.062	0.29	1
MMF	LDG	IKBIP	-0.011	0.91	1
MMF	LDG	IKBKAP	0.33	0.023	1
MMF	LDG	IKBKB	0.024	0.7	1
MMF	LDG	IKBKE	0.045	0.83	1
MMF	LDG	IKBKG	-0.041	0.46	1
MMF	LDG	IKZF1	-0.0078	0.89	1
MMF	LDG	IKZF3	0.01	0.98	1
MMF	LDG	IKZF5	0.056	0.45	1
MMF	LDG	IL10RA	0.064	0.57	1
MMF	LDG	IL10RB	-0.0063	0.93	1
MMF	LDG	IL10RB-AS1	-0.14	0.37	1
MMF	LDG	IL11RA	0.47	0.031	1
MMF	LDG	IL12RB1	0.13	0.37	1
MMF	LDG	IL13RA1	-0.14	0.21	1
MMF	LDG	IL15	-0.15	0.61	1
MMF	LDG	IL15RA	0.091	0.66	1
MMF	LDG	IL16	-0.037	0.59	1
MMF	LDG	IL17RA	0.013	0.88	1
MMF	LDG	IL18	0.023	0.85	1
MMF	LDG	IL18BP	0.00036	1	1
MMF	LDG	IL18R1	0.1	0.77	1
MMF	LDG	IL18RAP	0.26	0.43	1
MMF	LDG	IL1B	-0.055	0.77	1
MMF	LDG	IL1R1	0.1	0.45	1
MMF	LDG	IL1R2	0.0079	0.98	1
MMF	LDG	IL1RAP	0.071	0.68	1
MMF	LDG	IL1RN	-0.23	0.12	1
MMF	LDG	IL21R	0.53	0.21	1
MMF	LDG	IL27	-0.32	0.11	1
MMF	LDG	IL27RA	0.28	0.48	1
MMF	LDG	IL2RA	0.33	0.52	1
MMF	LDG	IL2RB	0.014	0.97	1
MMF	LDG	IL2RG	-0.021	0.79	1
MMF	LDG	IL32	0.41	0.14	1
MMF	LDG	IL4R	-0.038	0.84	1
MMF	LDG	IL5RA	-0.34	0.55	1
MMF	LDG	IL6R	0.058	0.47	1
MMF	LDG	IL6ST	0.08	0.51	1
MMF	LDG	IL7R	0.21	0.6	1
MMF	LDG	ILF2	0.24	0.06	1
MMF	LDG	ILF3	0.062	0.74	1
MMF	LDG	ILF3-AS1	0.084	0.45	1
MMF	LDG	ILK	-0.014	0.81	1
MMF	LDG	ILKAP	0.027	0.79	1
MMF	LDG	ILVBL	-0.013	0.98	1
MMF	LDG	IMMT	0.077	0.54	1
MMF	LDG	IMP3	0.035	0.83	1
MMF	LDG	IMP4	-0.065	0.71	1
MMF	LDG	IMPA1	0.022	0.78	1
MMF	LDG	IMPA2	0.049	0.69	1
MMF	LDG	IMPACT	0.3	0.15	1
MMF	LDG	IMPAD1	-0.1	0.55	1
MMF	LDG	IMPDH1	-0.0071	0.94	1
MMF	LDG	IMPDH2	-0.12	0.13	1
MMF	LDG	INADL	0.22	0.54	1
MMF	LDG	INAFM1	-0.18	0.26	1
MMF	LDG	INAFM2	-0.12	0.25	1
MMF	LDG	INE1	0.07	0.58	1
MMF	LDG	ING1	-0.027	0.67	1
MMF	LDG	ING2	0.12	0.3	1
MMF	LDG	ING3	0.037	0.54	1
MMF	LDG	ING4	-0.15	0.021	1
MMF	LDG	ING5	-0.037	0.83	1
MMF	LDG	INIP	-0.015	0.86	1
MMF	LDG	INO80	0.13	0.38	1
MMF	LDG	INO80C	0.092	0.36	1
MMF	LDG	INO80D	-0.063	0.38	1
MMF	LDG	INO80E	0.075	0.65	1
MMF	LDG	INPP1	0.095	0.61	1
MMF	LDG	INPP4A	-0.0069	0.93	1
MMF	LDG	INPP4B	0.39	0.31	1
MMF	LDG	INPP5A	-0.076	0.28	1
MMF	LDG	INPP5B	0.053	0.67	1
MMF	LDG	INPP5D	-0.048	0.54	1
MMF	LDG	INPP5E	-0.33	0.37	1
MMF	LDG	INPP5F	0.13	0.56	1
MMF	LDG	INPP5K	0.038	0.53	1
MMF	LDG	INPPL1	-0.059	0.58	1
MMF	LDG	INSC	0.02	0.94	1
MMF	LDG	INSIG1	0.14	0.45	1
MMF	LDG	INSIG2	-0.03	0.69	1
MMF	LDG	INSL3	-0.25	0.34	1
MMF	LDG	INSR	-0.043	0.9	1
MMF	LDG	INTS1	0.031	0.79	1
MMF	LDG	INTS10	-0.002	0.98	1
MMF	LDG	INTS12	-0.081	0.26	1
MMF	LDG	INTS2	0.27	0.34	1
MMF	LDG	INTS3	0.011	0.91	1
MMF	LDG	INTS4	-0.0097	0.89	1
MMF	LDG	INTS5	0.12	0.35	1
MMF	LDG	INTS6	0.019	0.79	1
MMF	LDG	INTS6-AS1	0.005	0.97	1
MMF	LDG	INTS7	0.15	0.54	1
MMF	LDG	INTS8	0.078	0.25	1
MMF	LDG	INTS9	0.17	0.053	1
MMF	LDG	INVS	0.049	0.75	1
MMF	LDG	IP6K1	-0.074	0.2	1
MMF	LDG	IP6K2	-0.065	0.26	1
MMF	LDG	IPCEF1	0.082	0.27	1
MMF	LDG	IPMK	0.087	0.5	1
MMF	LDG	IPO11	0.59	0.1	1
MMF	LDG	IPO13	0.13	0.31	1
MMF	LDG	IPO4	-0.031	0.85	1
MMF	LDG	IPO5	0.31	0.46	1
MMF	LDG	IPO8	0.11	0.32	1
MMF	LDG	IPO9	0.01	0.96	1
MMF	LDG	IPP	0.2	0.027	1
MMF	LDG	IPPK	-0.13	0.16	1
MMF	LDG	IQCB1	0.086	0.77	1
MMF	LDG	IQCC	-0.022	0.92	1
MMF	LDG	IQCE	-0.19	0.23	1
MMF	LDG	IQGAP1	0.028	0.76	1
MMF	LDG	IQGAP2	0.11	0.64	1
MMF	LDG	IQSEC1	0.001	0.99	1
MMF	LDG	IRAIN	0.16	0.45	1
MMF	LDG	IRAK1	0.056	0.64	1
MMF	LDG	IRAK2	-0.09	0.56	1
MMF	LDG	IRAK3	0.24	0.36	1
MMF	LDG	IRAK4	-0.1	0.24	1
MMF	LDG	IREB2	-0.042	0.62	1
MMF	LDG	IRF1	0.11	0.25	1
MMF	LDG	IRF2	-0.081	0.25	1
MMF	LDG	IRF2BP1	-0.036	0.85	1
MMF	LDG	IRF2BP2	0.074	0.45	1
MMF	LDG	IRF2BPL	-0.2	0.26	1
MMF	LDG	IRF3	0.027	0.75	1
MMF	LDG	IRF4	-0.46	0.17	1
MMF	LDG	IRF5	-0.32	0.093	1
MMF	LDG	IRF7	-0.39	0.086	1
MMF	LDG	IRF8	-0.061	0.9	1
MMF	LDG	IRF9	-0.069	0.47	1
MMF	LDG	IRGQ	-0.029	0.88	1
MMF	LDG	IRS2	0.01	0.97	1
MMF	LDG	ISCA1	-0.11	0.27	1
MMF	LDG	ISCA2	-0.07	0.35	1
MMF	LDG	ISCU	0.048	0.52	1
MMF	LDG	ISG15	-0.54	0.15	1
MMF	LDG	ISG20	-0.078	0.59	1
MMF	LDG	ISG20L2	-0.031	0.61	1
MMF	LDG	ISL2	0.12	0.53	1
MMF	LDG	ISOC1	0.18	0.71	1
MMF	LDG	IST1	-0.029	0.49	1
MMF	LDG	ISY1	-0.1	0.13	1
MMF	LDG	ISYNA1	0.18	0.44	1
MMF	LDG	ITCH	0.041	0.56	1
MMF	LDG	ITFG1	-0.043	0.53	1
MMF	LDG	ITFG2	0.16	0.36	1
MMF	LDG	ITFG3	-0.035	0.75	1
MMF	LDG	ITGA1	0.31	0.088	1
MMF	LDG	ITGA2B	-0.26	0.65	1
MMF	LDG	ITGA4	0.056	0.82	1
MMF	LDG	ITGA5	0.0085	0.93	1
MMF	LDG	ITGA6	0.2	0.41	1
MMF	LDG	ITGAD	0.068	0.81	1
MMF	LDG	ITGAE	-0.18	0.085	1
MMF	LDG	ITGAL	0.069	0.4	1
MMF	LDG	ITGAM	0.036	0.75	1
MMF	LDG	ITGAV	0.41	0.043	1
MMF	LDG	ITGAX	-0.042	0.67	1
MMF	LDG	ITGB1	0.12	0.41	1
MMF	LDG	ITGB1BP1	-0.0026	0.98	1
MMF	LDG	ITGB2	0.034	0.72	1
MMF	LDG	ITGB2-AS1	0.16	0.25	1
MMF	LDG	ITGB3	-0.47	0.47	1
MMF	LDG	ITGB3BP	0.21	0.37	1
MMF	LDG	ITGB4	-0.094	0.79	1
MMF	LDG	ITGB7	0.19	0.57	1
MMF	LDG	ITIH4	0.26	0.29	1
MMF	LDG	ITK	0.33	0.38	1
MMF	LDG	ITM2A	0.3	0.39	1
MMF	LDG	ITM2B	-0.04	0.55	1
MMF	LDG	ITM2C	0.11	0.79	1
MMF	LDG	ITPA	0.14	0.53	1
MMF	LDG	ITPK1	-0.11	0.34	1
MMF	LDG	ITPK1-AS1	0.13	0.48	1
MMF	LDG	ITPKB	-0.057	0.5	1
MMF	LDG	ITPKB-IT1	0.026	0.85	1
MMF	LDG	ITPKC	-0.25	0.012	1
MMF	LDG	ITPR1	-0.011	0.96	1
MMF	LDG	ITPR2	0.11	0.28	1
MMF	LDG	ITPR3	0.44	0.35	1
MMF	LDG	ITPRIP	0.0012	0.99	1
MMF	LDG	ITPRIPL2	-0.16	0.6	1
MMF	LDG	ITSN1	-0.094	0.76	1
MMF	LDG	ITSN2	0.0091	0.87	1
MMF	LDG	IVD	-0.068	0.81	1
MMF	LDG	IVNS1ABP	0.08	0.4	1
MMF	LDG	IWS1	-0.012	0.85	1
MMF	LDG	JADE1	0.062	0.7	1
MMF	LDG	JADE2	-0.35	0.029	1
MMF	LDG	JAG1	0.12	0.56	1
MMF	LDG	JAGN1	-0.055	0.54	1
MMF	LDG	JAK1	0.06	0.43	1
MMF	LDG	JAK2	0.12	0.3	1
MMF	LDG	JAK3	0.02	0.87	1
MMF	LDG	JAKMIP1	0.2	0.7	1
MMF	LDG	JARID2	-0.019	0.86	1
MMF	LDG	JAZF1	-0.2	0.084	1
MMF	LDG	JCHAIN	-1.3	0.15	1
MMF	LDG	JDP2	-0.16	0.23	1
MMF	LDG	JHDM1D-AS1	-0.1	0.55	1
MMF	LDG	JKAMP	0.04	0.48	1
MMF	LDG	JMJD1C	0.033	0.78	1
MMF	LDG	JMJD1C-AS1	0.19	0.34	1
MMF	LDG	JMJD6	0.12	0.44	1
MMF	LDG	JMJD7	-0.28	0.2	1
MMF	LDG	JMJD8	0.18	0.51	1
MMF	LDG	JMY	0.037	0.9	1
MMF	LDG	JOSD1	-0.02	0.93	1
MMF	LDG	JOSD2	-0.1	0.54	1
MMF	LDG	JPX	-0.24	0.11	1
MMF	LDG	JRK	0.005	0.98	1
MMF	LDG	JRKL	0.19	0.16	1
MMF	LDG	JTB	-0.074	0.22	1
MMF	LDG	JUN	0.34	0.14	1
MMF	LDG	JUNB	0.11	0.45	1
MMF	LDG	JUND	0.2	0.2	1
MMF	LDG	JUP	-0.89	0.084	1
MMF	LDG	KANK1	1.4	0.0082	1
MMF	LDG	KANSL1	0.16	0.055	1
MMF	LDG	KANSL1-AS1	-0.24	0.11	1
MMF	LDG	KANSL1L	0.18	0.15	1
MMF	LDG	KANSL2	0.033	0.71	1
MMF	LDG	KANSL3	0.014	0.9	1
MMF	LDG	KARS	0.16	0.24	1
MMF	LDG	KAT2A	-0.14	0.56	1
MMF	LDG	KAT2B	-0.048	0.55	1
MMF	LDG	KAT5	-0.0087	0.89	1
MMF	LDG	KAT6A	-0.001	0.99	1
MMF	LDG	KAT6B	0.18	0.15	1
MMF	LDG	KAT7	0.069	0.29	1
MMF	LDG	KAT8	-0.055	0.48	1
MMF	LDG	KATNA1	-0.072	0.39	1
MMF	LDG	KATNB1	0.029	0.69	1
MMF	LDG	KATNBL1	0.081	0.51	1
MMF	LDG	KAZN	-0.083	0.76	1
MMF	LDG	KBTBD11	0.098	0.58	1
MMF	LDG	KBTBD2	-0.054	0.38	1
MMF	LDG	KBTBD3	0.0013	0.99	1
MMF	LDG	KBTBD4	-0.086	0.22	1
MMF	LDG	KBTBD6	0.32	0.38	1
MMF	LDG	KBTBD7	0.24	0.13	1
MMF	LDG	KBTBD8	0.27	0.47	1
MMF	LDG	KCMF1	-0.039	0.46	1
MMF	LDG	KCNA3	0.0076	0.98	1
MMF	LDG	KCNAB2	0.0062	0.97	1
MMF	LDG	KCNAB3	0.04	0.86	1
MMF	LDG	KCND1	0.15	0.5	1
MMF	LDG	KCNE1	0.041	0.88	1
MMF	LDG	KCNE3	-0.19	0.015	1
MMF	LDG	KCNH3	0.39	0.24	1
MMF	LDG	KCNH7	-0.11	0.48	1
MMF	LDG	KCNJ13	-0.044	0.86	1
MMF	LDG	KCNJ15	0.088	0.36	1
MMF	LDG	KCNJ2	-0.19	0.21	1
MMF	LDG	KCNJ2-AS1	-0.11	0.43	1
MMF	LDG	KCNK6	0.065	0.53	1
MMF	LDG	KCNMA1	0.79	0.3	1
MMF	LDG	KCNN4	0.067	0.88	1
MMF	LDG	KCNQ1	-0.15	0.14	1
MMF	LDG	KCNQ1OT1	0.15	0.37	1
MMF	LDG	KCNRG	-0.18	0.33	1
MMF	LDG	KCTD10	0.0025	0.97	1
MMF	LDG	KCTD12	-0.053	0.7	1
MMF	LDG	KCTD13	0.035	0.63	1
MMF	LDG	KCTD18	-0.0088	0.92	1
MMF	LDG	KCTD2	0.096	0.21	1
MMF	LDG	KCTD20	0.11	0.34	1
MMF	LDG	KCTD21	-0.24	0.023	1
MMF	LDG	KCTD5	-0.033	0.6	1
MMF	LDG	KCTD6	0.29	0.35	1
MMF	LDG	KCTD7	0.3	0.13	1
MMF	LDG	KCTD9	-0.14	0.43	1
MMF	LDG	KDELC2	0.53	0.32	1
MMF	LDG	KDELR1	-0.23	0.097	1
MMF	LDG	KDELR2	-0.045	0.52	1
MMF	LDG	KDM1A	0.44	0.15	1
MMF	LDG	KDM1B	0.055	0.73	1
MMF	LDG	KDM2A	0.088	0.42	1
MMF	LDG	KDM2B	-0.036	0.79	1
MMF	LDG	KDM3A	0.073	0.39	1
MMF	LDG	KDM3B	0.026	0.69	1
MMF	LDG	KDM4A	-0.074	0.45	1
MMF	LDG	KDM4B	0.047	0.62	1
MMF	LDG	KDM4C	0.14	0.29	1
MMF	LDG	KDM5A	0.027	0.58	1
MMF	LDG	KDM5B	0.047	0.45	1
MMF	LDG	KDM5C	-0.012	0.86	1
MMF	LDG	KDM6A	-0.011	0.86	1
MMF	LDG	KDM6B	0.051	0.65	1
MMF	LDG	KDM7A	0.057	0.53	1
MMF	LDG	KDM8	0.5	0.17	1
MMF	LDG	KDSR	0.032	0.89	1
MMF	LDG	KEAP1	0.025	0.78	1
MMF	LDG	KHDRBS1	-0.041	0.37	1
MMF	LDG	KHNYN	-0.072	0.4	1
MMF	LDG	KHSRP	-0.19	0.27	1
MMF	LDG	KIAA0020	0.23	0.5	1
MMF	LDG	KIAA0040	-0.11	0.23	1
MMF	LDG	KIAA0100	0.16	0.098	1
MMF	LDG	KIAA0141	0.04	0.72	1
MMF	LDG	KIAA0195	-0.25	0.035	1
MMF	LDG	KIAA0196	0.076	0.4	1
MMF	LDG	KIAA0226	-0.25	0.088	1
MMF	LDG	KIAA0226L	-0.0098	0.94	1
MMF	LDG	KIAA0232	-0.0033	0.97	1
MMF	LDG	KIAA0319	-0.19	0.27	1
MMF	LDG	KIAA0319L	-0.00077	1	1
MMF	LDG	KIAA0355	-0.0044	0.97	1
MMF	LDG	KIAA0368	-0.013	0.9	1
MMF	LDG	KIAA0391	-0.38	0.17	1
MMF	LDG	KIAA0430	0.0011	0.99	1
MMF	LDG	KIAA0513	-0.081	0.38	1
MMF	LDG	KIAA0556	-0.11	0.33	1
MMF	LDG	KIAA0586	-0.085	0.57	1
MMF	LDG	KIAA0753	0.0045	0.97	1
MMF	LDG	KIAA0825	0.027	0.85	1
MMF	LDG	KIAA0895L	-0.37	0.24	1
MMF	LDG	KIAA0907	0.1	0.17	1
MMF	LDG	KIAA0922	0.028	0.75	1
MMF	LDG	KIAA0930	0.2	0.18	1
MMF	LDG	KIAA1033	0.035	0.57	1
MMF	LDG	KIAA1107	-0.23	0.41	1
MMF	LDG	KIAA1109	0.04	0.7	1
MMF	LDG	KIAA1143	0.055	0.54	1
MMF	LDG	KIAA1147	0.26	0.5	1
MMF	LDG	KIAA1191	0.015	0.9	1
MMF	LDG	KIAA1211L	-0.023	0.91	1
MMF	LDG	KIAA1257	0.014	0.89	1
MMF	LDG	KIAA1279	0.073	0.56	1
MMF	LDG	KIAA1324	0.5	0.21	1
MMF	LDG	KIAA1328	0.6	0.018	1
MMF	LDG	KIAA1407	0.25	0.082	1
MMF	LDG	KIAA1429	-0.056	0.62	1
MMF	LDG	KIAA1468	0.096	0.16	1
MMF	LDG	KIAA1551	-0.034	0.74	1
MMF	LDG	KIAA1683	0.021	0.94	1
MMF	LDG	KIAA1715	-0.21	0.28	1
MMF	LDG	KIAA1804	-0.11	0.65	1
MMF	LDG	KIAA1841	-0.056	0.65	1
MMF	LDG	KIAA1919	-0.45	0.11	1
MMF	LDG	KIAA1958	-0.13	0.64	1
MMF	LDG	KIAA2013	-0.074	0.4	1
MMF	LDG	KIAA2018	-0.022	0.81	1
MMF	LDG	KIAA2026	0.072	0.31	1
MMF	LDG	KIDINS220	0.05	0.59	1
MMF	LDG	KIF13A	0.031	0.69	1
MMF	LDG	KIF13B	0.19	0.13	1
MMF	LDG	KIF16B	0.31	0.32	1
MMF	LDG	KIF1B	0.11	0.37	1
MMF	LDG	KIF1C	-0.076	0.58	1
MMF	LDG	KIF20A	0.041	0.88	1
MMF	LDG	KIF20B	0.46	0.098	1
MMF	LDG	KIF21A	-0.24	0.65	1
MMF	LDG	KIF21B	0.073	0.57	1
MMF	LDG	KIF22	-0.11	0.44	1
MMF	LDG	KIF23	-0.27	0.45	1
MMF	LDG	KIF24	0.16	0.58	1
MMF	LDG	KIF27	0.098	0.56	1
MMF	LDG	KIF2A	-0.029	0.73	1
MMF	LDG	KIF3A	0.075	0.76	1
MMF	LDG	KIF3B	0.13	0.38	1
MMF	LDG	KIF3C	-0.21	0.18	1
MMF	LDG	KIF5B	0.041	0.42	1
MMF	LDG	KIF9	-0.25	0.19	1
MMF	LDG	KIF9-AS1	0.22	0.19	1
MMF	LDG	KIFAP3	0.22	0.28	1
MMF	LDG	KIFC3	-0.46	0.24	1
MMF	LDG	KIN	-0.11	0.085	1
MMF	LDG	KIR3DL2	-0.38	0.44	1
MMF	LDG	KIT	-0.033	0.93	1
MMF	LDG	KIZ	-0.08	0.33	1
MMF	LDG	KL	-0.39	0.39	1
MMF	LDG	KLC1	-0.0038	0.94	1
MMF	LDG	KLC4	-0.21	0.022	1
MMF	LDG	KLF10	-0.21	0.36	1
MMF	LDG	KLF11	-0.24	0.46	1
MMF	LDG	KLF12	0.16	0.72	1
MMF	LDG	KLF13	-0.09	0.33	1
MMF	LDG	KLF16	-0.055	0.79	1
MMF	LDG	KLF2	0.11	0.3	1
MMF	LDG	KLF3	-0.053	0.46	1
MMF	LDG	KLF3-AS1	0.38	0.2	1
MMF	LDG	KLF4	0.63	0.079	1
MMF	LDG	KLF5	0.31	0.061	1
MMF	LDG	KLF6	-0.01	0.88	1
MMF	LDG	KLF7	0.12	0.15	1
MMF	LDG	KLF9	0.084	0.83	1
MMF	LDG	KLHDC10	0.091	0.54	1
MMF	LDG	KLHDC2	0.11	0.2	1
MMF	LDG	KLHDC3	0.18	0.18	1
MMF	LDG	KLHDC4	0.16	0.65	1
MMF	LDG	KLHDC7B	-0.73	0.062	1
MMF	LDG	KLHDC8B	-0.39	0.22	1
MMF	LDG	KLHL11	-0.22	0.27	1
MMF	LDG	KLHL12	0.0012	0.99	1
MMF	LDG	KLHL15	-0.023	0.9	1
MMF	LDG	KLHL17	-0.097	0.66	1
MMF	LDG	KLHL18	0.11	0.29	1
MMF	LDG	KLHL2	-0.0032	0.98	1
MMF	LDG	KLHL20	-0.011	0.94	1
MMF	LDG	KLHL21	-0.041	0.68	1
MMF	LDG	KLHL22	-0.045	0.69	1
MMF	LDG	KLHL24	0.083	0.27	1
MMF	LDG	KLHL26	-0.14	0.44	1
MMF	LDG	KLHL28	-0.074	0.28	1
MMF	LDG	KLHL36	-0.037	0.68	1
MMF	LDG	KLHL42	0.12	0.74	1
MMF	LDG	KLHL5	-0.17	0.35	1
MMF	LDG	KLHL6	0.26	0.058	1
MMF	LDG	KLHL6-AS1	0.26	0.28	1
MMF	LDG	KLHL7	-0.016	0.87	1
MMF	LDG	KLHL8	-0.02	0.91	1
MMF	LDG	KLHL9	0.022	0.82	1
MMF	LDG	KLLN	0.16	0.44	1
MMF	LDG	KLRB1	-0.38	0.4	1
MMF	LDG	KLRC1	0.26	0.66	1
MMF	LDG	KLRD1	0.075	0.83	1
MMF	LDG	KLRF1	-0.13	0.75	1
MMF	LDG	KLRG1	0.2	0.64	1
MMF	LDG	KMO	0.74	0.1	1
MMF	LDG	KMT2A	0.091	0.6	1
MMF	LDG	KMT2B	0.013	0.9	1
MMF	LDG	KMT2C	0.0085	0.89	1
MMF	LDG	KMT2D	0.027	0.81	1
MMF	LDG	KMT2E	-0.038	0.49	1
MMF	LDG	KMT2E-AS1	0.098	0.42	1
MMF	LDG	KNSTRN	-0.12	0.6	1
MMF	LDG	KNTC1	-0.088	0.59	1
MMF	LDG	KPNA1	0.11	0.28	1
MMF	LDG	KPNA2	0.5	0.081	1
MMF	LDG	KPNA3	-0.034	0.77	1
MMF	LDG	KPNA4	-0.017	0.78	1
MMF	LDG	KPNA5	0.24	0.55	1
MMF	LDG	KPNA6	-0.017	0.85	1
MMF	LDG	KPNB1	-0.14	0.19	1
MMF	LDG	KPTN	-0.2	0.26	1
MMF	LDG	KRAS	-0.0086	0.92	1
MMF	LDG	KRBA2	0.34	0.093	1
MMF	LDG	KRBOX4	0.14	0.28	1
MMF	LDG	KRCC1	-0.16	0.043	1
MMF	LDG	KREMEN1	0.28	0.25	1
MMF	LDG	KRI1	0.12	0.57	1
MMF	LDG	KRIT1	-0.034	0.72	1
MMF	LDG	KRR1	0.24	0.014	1
MMF	LDG	KRT10	0.073	0.63	1
MMF	LDG	KRT23	-0.12	0.28	1
MMF	LDG	KRTCAP2	-0.098	0.28	1
MMF	LDG	KSR1	-0.14	0.46	1
MMF	LDG	KTN1	0.2	0.071	1
MMF	LDG	KXD1	-0.098	0.11	1
MMF	LDG	KY	-0.16	0.26	1
MMF	LDG	KYNU	-0.92	0.15	1
MMF	LDG	L3HYPDH	0.095	0.64	1
MMF	LDG	L3MBTL1	0.22	0.42	1
MMF	LDG	L3MBTL2	0.37	0.032	1
MMF	LDG	L3MBTL3	0.034	0.8	1
MMF	LDG	LACC1	0.28	0.41	1
MMF	LDG	LACTB	0.13	0.28	1
MMF	LDG	LACTB2	0.068	0.76	1
MMF	LDG	LAG3	0.35	0.42	1
MMF	LDG	LAIR1	0.15	0.61	1
MMF	LDG	LAIR2	0.11	0.81	1
MMF	LDG	LAMB1	-0.19	0.43	1
MMF	LDG	LAMB3	0.23	0.47	1
MMF	LDG	LAMP1	-0.0029	0.98	1
MMF	LDG	LAMP2	-0.002	0.97	1
MMF	LDG	LAMP3	0.01	0.97	1
MMF	LDG	LAMTOR1	-0.083	0.27	1
MMF	LDG	LAMTOR2	-0.12	0.19	1
MMF	LDG	LAMTOR3	-0.032	0.59	1
MMF	LDG	LAMTOR4	-0.098	0.23	1
MMF	LDG	LAMTOR5	-0.025	0.81	1
MMF	LDG	LANCL1	0.16	0.66	1
MMF	LDG	LANCL2	0.33	0.33	1
MMF	LDG	LAP3	-0.6	0.096	1
MMF	LDG	LAPTM4A	0.012	0.87	1
MMF	LDG	LAPTM5	-0.036	0.58	1
MMF	LDG	LARP1	-0.15	0.35	1
MMF	LDG	LARP1B	-0.16	0.55	1
MMF	LDG	LARP4	-0.16	0.39	1
MMF	LDG	LARP4B	0.015	0.85	1
MMF	LDG	LARP7	-0.088	0.31	1
MMF	LDG	LARS	0.3	0.25	1
MMF	LDG	LARS2	-0.082	0.71	1
MMF	LDG	LAS1L	0.1	0.68	1
MMF	LDG	LASP1	-0.049	0.46	1
MMF	LDG	LAT	0.18	0.6	1
MMF	LDG	LAT2	-0.014	0.83	1
MMF	LDG	LATS1	0.046	0.65	1
MMF	LDG	LATS2	-0.025	0.85	1
MMF	LDG	LAX1	0.13	0.74	1
MMF	LDG	LBH	0.19	0.41	1
MMF	LDG	LBR	0.061	0.55	1
MMF	LDG	LCAT	-0.13	0.39	1
MMF	LDG	LCK	0.39	0.29	1
MMF	LDG	LCLAT1	0.039	0.71	1
MMF	LDG	LCMT1	0.02	0.82	1
MMF	LDG	LCMT1-AS1	-0.023	0.93	1
MMF	LDG	LCMT2	0.19	0.59	1
MMF	LDG	LCN2	1.6	0.03	1
MMF	LDG	LCOR	-0.019	0.82	1
MMF	LDG	LCORL	-0.0033	0.97	1
MMF	LDG	LCP1	0.016	0.83	1
MMF	LDG	LCP2	-0.054	0.47	1
MMF	LDG	LDAH	0.57	0.24	1
MMF	LDG	LDB1	-0.19	0.0081	1
MMF	LDG	LDHA	0.053	0.72	1
MMF	LDG	LDHAL6A	0.066	0.75	1
MMF	LDG	LDHB	0.39	0.31	1
MMF	LDG	LDLR	0.19	0.61	1
MMF	LDG	LDLRAD4	-0.12	0.5	1
MMF	LDG	LDLRAP1	0.11	0.77	1
MMF	LDG	LEF1	0.54	0.19	1
MMF	LDG	LEMD2	0.008	0.92	1
MMF	LDG	LEMD3	0.032	0.64	1
MMF	LDG	LENG1	-0.042	0.66	1
MMF	LDG	LENG8	0.05	0.59	1
MMF	LDG	LENG8-AS1	-0.4	0.089	1
MMF	LDG	LEO1	0.14	0.35	1
MMF	LDG	LEP	-0.62	0.094	1
MMF	LDG	LEPR	-0.11	0.67	1
MMF	LDG	LEPROT	0.047	0.62	1
MMF	LDG	LEPROTL1	0.07	0.51	1
MMF	LDG	LETM1	0.086	0.82	1
MMF	LDG	LETM2	-0.015	0.91	1
MMF	LDG	LETMD1	0.11	0.48	1
MMF	LDG	LFNG	-0.27	0.31	1
MMF	LDG	LGALS1	-0.53	0.05	1
MMF	LDG	LGALS12	-0.16	0.66	1
MMF	LDG	LGALS3	0.33	0.13	1
MMF	LDG	LGALS3BP	-0.41	0.35	1
MMF	LDG	LGALS8	0.042	0.75	1
MMF	LDG	LGALS9	-0.2	0.21	1
MMF	LDG	LGALS9C	-0.0068	0.98	1
MMF	LDG	LGALSL	-0.28	0.22	1
MMF	LDG	LGMN	-0.084	0.8	1
MMF	LDG	LGSN	-1.3	0.017	1
MMF	LDG	LHFPL2	0.23	0.32	1
MMF	LDG	LHPP	0.11	0.64	1
MMF	LDG	LHX4-AS1	0.27	0.4	1
MMF	LDG	LIAS	0.015	0.91	1
MMF	LDG	LIG1	0.22	0.35	1
MMF	LDG	LIG3	0.1	0.46	1
MMF	LDG	LIG4	-0.014	0.88	1
MMF	LDG	LILRA1	-0.068	0.5	1
MMF	LDG	LILRA2	-0.032	0.66	1
MMF	LDG	LILRA4	0.18	0.81	1
MMF	LDG	LILRA5	0.17	0.31	1
MMF	LDG	LILRA6	-0.16	0.1	1
MMF	LDG	LILRB1	0.19	0.65	1
MMF	LDG	LILRB2	-0.015	0.86	1
MMF	LDG	LILRB3	0.053	0.61	1
MMF	LDG	LIMD1	0.12	0.72	1
MMF	LDG	LIMD2	-0.17	0.057	1
MMF	LDG	LIME1	-0.013	0.93	1
MMF	LDG	LIMK1	0.38	0.11	1
MMF	LDG	LIMK2	0.016	0.89	1
MMF	LDG	LIMS1	0.053	0.74	1
MMF	LDG	LIN37	-0.15	0.026	1
MMF	LDG	LIN52	-0.011	0.95	1
MMF	LDG	LIN54	0.017	0.86	1
MMF	LDG	LIN7A	-0.085	0.45	1
MMF	LDG	LIN7C	0.07	0.52	1
MMF	LDG	LIN9	0.36	0.41	1
MMF	LDG	LINC-PINT	0.13	0.12	1
MMF	LDG	LINC00094	0.1	0.64	1
MMF	LDG	LINC00115	-0.21	0.24	1
MMF	LDG	LINC00152	-0.057	0.7	1
MMF	LDG	LINC00167	-0.082	0.69	1
MMF	LDG	LINC00173	-0.24	0.18	1
MMF	LDG	LINC00174	-0.22	0.32	1
MMF	LDG	LINC00189	-0.5	0.17	1
MMF	LDG	LINC00211	-0.0093	0.96	1
MMF	LDG	LINC00243	0.091	0.64	1
MMF	LDG	LINC00260	0.2	0.54	1
MMF	LDG	LINC00265	-0.27	0.11	1
MMF	LDG	LINC00282	0.15	0.38	1
MMF	LDG	LINC00294	0.34	0.33	1
MMF	LDG	LINC00309	0.26	0.28	1
MMF	LDG	LINC00324	0.23	0.0058	1
MMF	LDG	LINC00339	0.13	0.61	1
MMF	LDG	LINC00398	-0.44	0.096	1
MMF	LDG	LINC00467	-0.13	0.43	1
MMF	LDG	LINC00476	0.018	0.93	1
MMF	LDG	LINC00487	-0.43	0.33	1
MMF	LDG	LINC00493	-0.082	0.64	1
MMF	LDG	LINC00528	0.15	0.45	1
MMF	LDG	LINC00593	-0.48	0.18	1
MMF	LDG	LINC00623	-0.055	0.61	1
MMF	LDG	LINC00639	-0.33	0.15	1
MMF	LDG	LINC00641	-0.15	0.48	1
MMF	LDG	LINC00649	0.35	0.38	1
MMF	LDG	LINC00657	-0.035	0.73	1
MMF	LDG	LINC00662	-0.16	0.59	1
MMF	LDG	LINC00664	0.77	0.056	1
MMF	LDG	LINC00667	0.26	0.18	1
MMF	LDG	LINC00671	0.17	0.47	1
MMF	LDG	LINC00672	-0.02	0.92	1
MMF	LDG	LINC00674	0.051	0.58	1
MMF	LDG	LINC00676	0.24	0.6	1
MMF	LDG	LINC00847	-0.3	0.19	1
MMF	LDG	LINC00852	0.11	0.54	1
MMF	LDG	LINC00861	0.24	0.5	1
MMF	LDG	LINC00869	0.016	0.89	1
MMF	LDG	LINC00877	0.21	0.2	1
MMF	LDG	LINC00884	0.16	0.7	1
MMF	LDG	LINC00893	0.22	0.24	1
MMF	LDG	LINC00894	0.016	0.94	1
MMF	LDG	LINC00899	-0.051	0.78	1
MMF	LDG	LINC00909	-0.076	0.32	1
MMF	LDG	LINC00910	-0.027	0.83	1
MMF	LDG	LINC00921	0.058	0.6	1
MMF	LDG	LINC00926	0.25	0.65	1
MMF	LDG	LINC00936	0.13	0.38	1
MMF	LDG	LINC00937	0.041	0.84	1
MMF	LDG	LINC00938	0.39	0.082	1
MMF	LDG	LINC00945	-0.12	0.59	1
MMF	LDG	LINC00954	0.21	0.24	1
MMF	LDG	LINC00957	0.26	0.18	1
MMF	LDG	LINC00963	-0.13	0.39	1
MMF	LDG	LINC00968	-0.16	0.6	1
MMF	LDG	LINC00969	0.27	0.17	1
MMF	LDG	LINC00998	0.21	0.63	1
MMF	LDG	LINC00999	-0.004	0.98	1
MMF	LDG	LINC01000	-0.12	0.31	1
MMF	LDG	LINC01001	-0.21	0.32	1
MMF	LDG	LINC01002	-0.022	0.91	1
MMF	LDG	LINC01003	-0.1	0.4	1
MMF	LDG	LINC01004	0.018	0.92	1
MMF	LDG	LINC01011	0.037	0.87	1
MMF	LDG	LINC01032	0.059	0.82	1
MMF	LDG	LINC01061	-0.016	0.95	1
MMF	LDG	LINC01089	0.12	0.41	1
MMF	LDG	LINC01093	-1.1	0.0065	1
MMF	LDG	LINC01094	0.022	0.93	1
MMF	LDG	LINC01126	0.26	0.33	1
MMF	LDG	LINC01127	0.0037	0.98	1
MMF	LDG	LINC01128	0.14	0.69	1
MMF	LDG	LINC01136	0.053	0.73	1
MMF	LDG	LINC01137	0.033	0.85	1
MMF	LDG	LINC01138	0.07	0.55	1
MMF	LDG	LINC01176	-0.39	0.016	1
MMF	LDG	LINC01220	-0.12	0.62	1
MMF	LDG	LINC01232	0.16	0.48	1
MMF	LDG	LINC01270	-0.14	0.41	1
MMF	LDG	LINC01271	-0.23	0.39	1
MMF	LDG	LINC01272	-0.017	0.88	1
MMF	LDG	LINC01279	0.68	0.11	1
MMF	LDG	LINC01347	0.021	0.9	1
MMF	LDG	LINC01353	0.054	0.74	1
MMF	LDG	LINC01359	-0.081	0.69	1
MMF	LDG	LINC01366	0.13	0.67	1
MMF	LDG	LINC01410	0.095	0.66	1
MMF	LDG	LINC01420	0.28	0.48	1
MMF	LDG	LINC01481	0.026	0.84	1
MMF	LDG	LINC01503	-0.33	0.34	1
MMF	LDG	LINC01504	-0.15	0.58	1
MMF	LDG	LINC01506	-0.28	0.015	1
MMF	LDG	LINC01531	-0.019	0.94	1
MMF	LDG	LINC01547	-0.49	0.062	1
MMF	LDG	LINC01560	-0.21	0.49	1
MMF	LDG	LINC01573	-0.15	0.5	1
MMF	LDG	LINC01578	-0.16	0.046	1
MMF	LDG	LINGO3	-0.0031	0.98	1
MMF	LDG	LINS	0.12	0.15	1
MMF	LDG	LIPA	0.27	0.33	1
MMF	LDG	LIPN	0.13	0.52	1
MMF	LDG	LIPT1	0.11	0.47	1
MMF	LDG	LITAF	-0.085	0.32	1
MMF	LDG	LIX1L	-0.062	0.61	1
MMF	LDG	LLGL2	0.028	0.92	1
MMF	LDG	LLPH	-0.15	0.021	1
MMF	LDG	LMAN1	0.34	0.43	1
MMF	LDG	LMAN2	-0.024	0.7	1
MMF	LDG	LMAN2L	0.038	0.69	1
MMF	LDG	LMBR1	0.071	0.5	1
MMF	LDG	LMBR1L	-0.07	0.26	1
MMF	LDG	LMBRD1	-0.084	0.24	1
MMF	LDG	LMBRD2	-0.12	0.27	1
MMF	LDG	LMF1	0.24	0.42	1
MMF	LDG	LMF2	0.011	0.89	1
MMF	LDG	LMNA	-0.43	0.3	1
MMF	LDG	LMNB1	-0.017	0.92	1
MMF	LDG	LMNB2	-0.065	0.8	1
MMF	LDG	LMNTD2	-0.016	0.95	1
MMF	LDG	LMO2	-0.23	0.053	1
MMF	LDG	LMO4	-0.14	0.16	1
MMF	LDG	LMTK2	0.17	0.24	1
MMF	LDG	LNPEP	0.052	0.65	1
MMF	LDG	LNX1	0.29	0.24	1
MMF	LDG	LNX2	0.021	0.93	1
MMF	LDG	LOC100049716	0.037	0.76	1
MMF	LDG	LOC100128568	0.24	0.53	1
MMF	LDG	LOC100128770	-0.12	0.38	1
MMF	LDG	LOC100129034	-0.097	0.44	1
MMF	LDG	LOC100129550	0.2	0.23	1
MMF	LDG	LOC100129697	0.41	0.038	1
MMF	LDG	LOC100129917	-0.074	0.64	1
MMF	LDG	LOC100129931	0.0088	0.97	1
MMF	LDG	LOC100130298	0.18	0.52	1
MMF	LDG	LOC100130357	-0.019	0.93	1
MMF	LDG	LOC100130476	0.0039	0.99	1
MMF	LDG	LOC100130744	0.19	0.24	1
MMF	LDG	LOC100130872	-0.2	0.65	1
MMF	LDG	LOC100130992	0.053	0.88	1
MMF	LDG	LOC100131564	0.14	0.23	1
MMF	LDG	LOC100132057	0.04	0.77	1
MMF	LDG	LOC100132077	-0.19	0.43	1
MMF	LDG	LOC100132356	0.027	0.85	1
MMF	LDG	LOC100133091	-0.14	0.46	1
MMF	LDG	LOC100133331	-0.24	0.22	1
MMF	LDG	LOC100133669	-1.5	0.0031	1
MMF	LDG	LOC100133985	-0.49	0.017	1
MMF	LDG	LOC100268168	0.38	0.17	1
MMF	LDG	LOC100270804	0.089	0.63	1
MMF	LDG	LOC100272216	0.084	0.8	1
MMF	LDG	LOC100287015	-0.071	0.76	1
MMF	LDG	LOC100288069	0.082	0.6	1
MMF	LDG	LOC100288778	0.1	0.62	1
MMF	LDG	LOC100288798	0.0071	0.98	1
MMF	LDG	LOC100288846	-0.051	0.81	1
MMF	LDG	LOC100289230	0.15	0.23	1
MMF	LDG	LOC100289473	-0.13	0.35	1
MMF	LDG	LOC100289495	-0.18	0.35	1
MMF	LDG	LOC100289511	0.11	0.52	1
MMF	LDG	LOC100294145	0.25	0.35	1
MMF	LDG	LOC100294362	-0.015	0.96	1
MMF	LDG	LOC100303749	0.46	0.098	1
MMF	LDG	LOC100419583	-0.16	0.19	1
MMF	LDG	LOC100505549	-0.28	0.23	1
MMF	LDG	LOC100505658	0.24	0.33	1
MMF	LDG	LOC100505716	0.051	0.78	1
MMF	LDG	LOC100506023	0.097	0.55	1
MMF	LDG	LOC100506100	-0.25	0.11	1
MMF	LDG	LOC100506142	0.32	0.1	1
MMF	LDG	LOC100506159	0.14	0.79	1
MMF	LDG	LOC100506258	-0.32	0.32	1
MMF	LDG	LOC100506302	-0.22	0.15	1
MMF	LDG	LOC100506321	0.049	0.82	1
MMF	LDG	LOC100506476	-0.7	0.078	1
MMF	LDG	LOC100506548	-0.064	0.78	1
MMF	LDG	LOC100506585	0.0049	0.98	1
MMF	LDG	LOC100506606	-0.075	0.65	1
MMF	LDG	LOC100506639	0.056	0.68	1
MMF	LDG	LOC100506801	0.27	0.18	1
MMF	LDG	LOC100506844	-0.084	0.54	1
MMF	LDG	LOC100506860	0.035	0.83	1
MMF	LDG	LOC100506990	0.045	0.79	1
MMF	LDG	LOC100507006	-0.26	0.038	1
MMF	LDG	LOC100507373	0.067	0.77	1
MMF	LDG	LOC100507577	0.021	0.92	1
MMF	LDG	LOC100507634	0.044	0.8	1
MMF	LDG	LOC100652758	-0.03	0.87	1
MMF	LDG	LOC100996255	-0.0029	0.99	1
MMF	LDG	LOC100996286	0.55	0.29	1
MMF	LDG	LOC100996342	0.0091	0.97	1
MMF	LDG	LOC100996351	-0.62	0.13	1
MMF	LDG	LOC100996455	0.12	0.66	1
MMF	LDG	LOC101060091	0.21	0.27	1
MMF	LDG	LOC101926933	0.11	0.51	1
MMF	LDG	LOC101927018	0.44	0.036	1
MMF	LDG	LOC101927021	0.2	0.47	1
MMF	LDG	LOC101927027	-0.27	0.35	1
MMF	LDG	LOC101927045	0.013	0.96	1
MMF	LDG	LOC101927069	-0.22	0.25	1
MMF	LDG	LOC101927131	-0.13	0.55	1
MMF	LDG	LOC101927151	-0.13	0.61	1
MMF	LDG	LOC101927153	0.3	0.35	1
MMF	LDG	LOC101927178	-0.38	0.096	1
MMF	LDG	LOC101927243	0.41	0.23	1
MMF	LDG	LOC101927257	0.2	0.5	1
MMF	LDG	LOC101927272	0.027	0.87	1
MMF	LDG	LOC101927472	0.24	0.19	1
MMF	LDG	LOC101927550	-0.01	0.97	1
MMF	LDG	LOC101927765	0.091	0.59	1
MMF	LDG	LOC101927780	-0.0059	0.98	1
MMF	LDG	LOC101927851	-0.17	0.086	1
MMF	LDG	LOC101927865	-0.46	0.12	1
MMF	LDG	LOC101927911	0.2	0.45	1
MMF	LDG	LOC101927954	0.2	0.14	1
MMF	LDG	LOC101928008	-0.044	0.82	1
MMF	LDG	LOC101928034	-0.28	0.16	1
MMF	LDG	LOC101928093	-0.25	0.37	1
MMF	LDG	LOC101928323	-0.0052	0.98	1
MMF	LDG	LOC101928461	0.003	0.99	1
MMF	LDG	LOC101928673	0.029	0.86	1
MMF	LDG	LOC101928674	-0.023	0.92	1
MMF	LDG	LOC101928767	0.054	0.83	1
MMF	LDG	LOC101928865	-0.25	0.28	1
MMF	LDG	LOC101928988	0.22	0.18	1
MMF	LDG	LOC101929095	-0.071	0.65	1
MMF	LDG	LOC101929140	0.037	0.9	1
MMF	LDG	LOC101929162	0.31	0.17	1
MMF	LDG	LOC101929294	0.23	0.49	1
MMF	LDG	LOC101929297	-0.61	0.14	1
MMF	LDG	LOC101929331	-0.25	0.17	1
MMF	LDG	LOC101929412	0.033	0.9	1
MMF	LDG	LOC101929524	-0.17	0.71	1
MMF	LDG	LOC101929567	0.04	0.85	1
MMF	LDG	LOC101929709	0.38	0.11	1
MMF	LDG	LOC101929767	-0.068	0.67	1
MMF	LDG	LOC102467147	-0.31	0.14	1
MMF	LDG	LOC102546294	-0.34	0.21	1
MMF	LDG	LOC102546298	0.13	0.72	1
MMF	LDG	LOC102606465	0.13	0.76	1
MMF	LDG	LOC102723373	0.087	0.53	1
MMF	LDG	LOC102723604	0.23	0.4	1
MMF	LDG	LOC102723701	0.12	0.62	1
MMF	LDG	LOC102723766	-0.3	0.11	1
MMF	LDG	LOC102724163	-0.28	0.19	1
MMF	LDG	LOC102724190	-0.34	0.2	1
MMF	LDG	LOC102724297	-0.48	0.15	1
MMF	LDG	LOC102724323	0.083	0.55	1
MMF	LDG	LOC102724552	-0.092	0.47	1
MMF	LDG	LOC102724814	0.1	0.51	1
MMF	LDG	LOC103091866	0.16	0.16	1
MMF	LDG	LOC103344931	-0.01	0.98	1
MMF	LDG	LOC103611081	-0.34	0.15	1
MMF	LDG	LOC105377348	-0.036	0.8	1
MMF	LDG	LOC105747689	0.13	0.48	1
MMF	LDG	LOC113230	-0.2	0.35	1
MMF	LDG	LOC115110	0.25	0.15	1
MMF	LDG	LOC145474	0.45	0.077	1
MMF	LDG	LOC146880	0.073	0.38	1
MMF	LDG	LOC148413	0.03	0.71	1
MMF	LDG	LOC150776	0.039	0.79	1
MMF	LDG	LOC151475	-0.22	0.57	1
MMF	LDG	LOC153684	0.083	0.48	1
MMF	LDG	LOC171391	0.17	0.44	1
MMF	LDG	LOC202181	0.0078	0.96	1
MMF	LDG	LOC220729	0.07	0.49	1
MMF	LDG	LOC221946	0.58	0.069	1
MMF	LDG	LOC254896	-0.035	0.82	1
MMF	LDG	LOC283140	0.011	0.96	1
MMF	LDG	LOC283575	-0.42	0.14	1
MMF	LDG	LOC283788	0.22	0.4	1
MMF	LDG	LOC283922	0.14	0.38	1
MMF	LDG	LOC284454	0.34	0.14	1
MMF	LDG	LOC285074	-0.011	0.87	1
MMF	LDG	LOC285696	0.14	0.61	1
MMF	LDG	LOC285819	-0.053	0.82	1
MMF	LDG	LOC285847	-0.047	0.92	1
MMF	LDG	LOC286059	0.0008	1	1
MMF	LDG	LOC286437	0.13	0.36	1
MMF	LDG	LOC339803	-0.22	0.38	1
MMF	LDG	LOC339874	-0.35	0.092	1
MMF	LDG	LOC374443	0.092	0.33	1
MMF	LDG	LOC388813	0.2	0.62	1
MMF	LDG	LOC389765	-0.16	0.52	1
MMF	LDG	LOC399715	-0.27	0.11	1
MMF	LDG	LOC401320	0.0089	0.93	1
MMF	LDG	LOC439994	-0.061	0.71	1
MMF	LDG	LOC440434	-0.069	0.58	1
MMF	LDG	LOC441081	1.5	0.0073	1
MMF	LDG	LOC441155	-0.1	0.59	1
MMF	LDG	LOC441242	-0.046	0.83	1
MMF	LDG	LOC554206	-0.2	0.46	1
MMF	LDG	LOC554223	0.83	0.28	1
MMF	LDG	LOC642361	-0.22	0.36	1
MMF	LDG	LOC642852	0.32	0.33	1
MMF	LDG	LOC643072	-0.27	0.045	1
MMF	LDG	LOC643802	-0.14	0.12	1
MMF	LDG	LOC644285	0.3	0.21	1
MMF	LDG	LOC644656	-0.054	0.78	1
MMF	LDG	LOC645513	0.017	0.91	1
MMF	LDG	LOC646471	0.14	0.48	1
MMF	LDG	LOC648987	0.075	0.67	1
MMF	LDG	LOC727896	-0.026	0.91	1
MMF	LDG	LOC728175	0.17	0.34	1
MMF	LDG	LOC728323	-0.22	0.075	1
MMF	LDG	LOC728392	-0.19	0.082	1
MMF	LDG	LOC728743	0.42	0.25	1
MMF	LDG	LOC729083	0.03	0.89	1
MMF	LDG	LOC729218	-0.09	0.42	1
MMF	LDG	LOC729296	0.21	0.44	1
MMF	LDG	LOC729603	0.05	0.71	1
MMF	LDG	LOC729683	-0.14	0.26	1
MMF	LDG	LOC729732	-0.068	0.8	1
MMF	LDG	LOC729737	-0.13	0.43	1
MMF	LDG	LOC731424	-0.28	0.092	1
MMF	LDG	LOC93622	0.28	0.3	1
MMF	LDG	LOH12CR1	0.15	0.21	1
MMF	LDG	LOH12CR2	-0.1	0.58	1
MMF	LDG	LONP1	0.25	0.45	1
MMF	LDG	LONP2	0.12	0.57	1
MMF	LDG	LONRF1	-0.045	0.58	1
MMF	LDG	LONRF3	-0.12	0.66	1
MMF	LDG	LOXHD1	-0.22	0.42	1
MMF	LDG	LOXL1	0.14	0.53	1
MMF	LDG	LOXL1-AS1	-0.028	0.91	1
MMF	LDG	LOXL2	0.12	0.65	1
MMF	LDG	LOXL3	0.054	0.7	1
MMF	LDG	LPAR1	0.19	0.63	1
MMF	LDG	LPAR2	0.067	0.5	1
MMF	LDG	LPAR5	-0.025	0.95	1
MMF	LDG	LPAR6	0.13	0.55	1
MMF	LDG	LPCAT1	0.02	0.85	1
MMF	LDG	LPCAT2	0.2	0.021	1
MMF	LDG	LPCAT3	-0.09	0.51	1
MMF	LDG	LPCAT4	-0.19	0.14	1
MMF	LDG	LPGAT1	0.049	0.57	1
MMF	LDG	LPIN1	0.059	0.84	1
MMF	LDG	LPIN2	-0.078	0.56	1
MMF	LDG	LPP	-0.027	0.79	1
MMF	LDG	LPP-AS2	-0.23	0.24	1
MMF	LDG	LPPR2	-0.1	0.13	1
MMF	LDG	LPXN	0.13	0.21	1
MMF	LDG	LRBA	0.23	0.42	1
MMF	LDG	LRCH1	0.059	0.71	1
MMF	LDG	LRCH3	-0.036	0.68	1
MMF	LDG	LRCH4	-0.051	0.43	1
MMF	LDG	LRFN1	-0.13	0.24	1
MMF	LDG	LRG1	-0.16	0.17	1
MMF	LDG	LRIF1	-0.14	0.099	1
MMF	LDG	LRIG1	0.21	0.43	1
MMF	LDG	LRIG2	0.19	0.32	1
MMF	LDG	LRMP	0.032	0.64	1
MMF	LDG	LRP10	-0.022	0.74	1
MMF	LDG	LRP3	-0.09	0.78	1
MMF	LDG	LRP5L	-0.037	0.86	1
MMF	LDG	LRP8	0.69	0.15	1
MMF	LDG	LRPAP1	-0.044	0.67	1
MMF	LDG	LRPPRC	0.32	0.44	1
MMF	LDG	LRR1	-0.00081	1	1
MMF	LDG	LRRC14	0.1	0.55	1
MMF	LDG	LRRC17	-0.34	0.19	1
MMF	LDG	LRRC23	-0.34	0.27	1
MMF	LDG	LRRC25	-0.03	0.73	1
MMF	LDG	LRRC28	-0.11	0.3	1
MMF	LDG	LRRC29	-0.18	0.19	1
MMF	LDG	LRRC37A2	-0.28	0.15	1
MMF	LDG	LRRC37A3	-0.14	0.41	1
MMF	LDG	LRRC37A4P	0.22	0.25	1
MMF	LDG	LRRC37B	-0.11	0.26	1
MMF	LDG	LRRC37BP1	-0.086	0.69	1
MMF	LDG	LRRC4	-0.0041	0.97	1
MMF	LDG	LRRC40	0.065	0.77	1
MMF	LDG	LRRC41	-0.12	0.48	1
MMF	LDG	LRRC42	0.037	0.84	1
MMF	LDG	LRRC45	0.72	0.023	1
MMF	LDG	LRRC46	0.24	0.21	1
MMF	LDG	LRRC47	-0.054	0.56	1
MMF	LDG	LRRC57	0.0042	0.96	1
MMF	LDG	LRRC58	0.096	0.5	1
MMF	LDG	LRRC59	0.023	0.77	1
MMF	LDG	LRRC6	0.3	0.26	1
MMF	LDG	LRRC61	-0.056	0.7	1
MMF	LDG	LRRC70	0.035	0.92	1
MMF	LDG	LRRC75A	-0.0078	0.97	1
MMF	LDG	LRRC75A-AS1	0.33	0.1	1
MMF	LDG	LRRC75B	-0.1	0.68	1
MMF	LDG	LRRC8A	-0.14	0.092	1
MMF	LDG	LRRC8B	-0.34	0.25	1
MMF	LDG	LRRC8C	-0.092	0.5	1
MMF	LDG	LRRC8D	-0.037	0.78	1
MMF	LDG	LRRFIP1	0.037	0.7	1
MMF	LDG	LRRFIP2	0.06	0.48	1
MMF	LDG	LRRK1	-0.1	0.37	1
MMF	LDG	LRRK2	0.15	0.11	1
MMF	LDG	LRRN1	-0.0074	0.98	1
MMF	LDG	LRRN3	0.4	0.47	1
MMF	LDG	LRSAM1	0.095	0.27	1
MMF	LDG	LRTOMT	0.13	0.33	1
MMF	LDG	LRWD1	0.0031	0.98	1
MMF	LDG	LSG1	0.11	0.46	1
MMF	LDG	LSM1	-0.067	0.43	1
MMF	LDG	LSM10	-0.098	0.15	1
MMF	LDG	LSM12	-0.068	0.39	1
MMF	LDG	LSM14A	0.019	0.72	1
MMF	LDG	LSM14B	0.11	0.51	1
MMF	LDG	LSM2	-0.19	0.27	1
MMF	LDG	LSM3	-0.2	0.017	1
MMF	LDG	LSM4	-0.16	0.52	1
MMF	LDG	LSM5	0.091	0.67	1
MMF	LDG	LSM6	0.00037	1	1
MMF	LDG	LSM7	0.052	0.8	1
MMF	LDG	LSM8	-0.012	0.89	1
MMF	LDG	LSMEM1	0.092	0.53	1
MMF	LDG	LSP1	-0.091	0.21	1
MMF	LDG	LSR	0.0096	0.98	1
MMF	LDG	LSS	0.29	0.41	1
MMF	LDG	LST1	-0.11	0.25	1
MMF	LDG	LTA	-0.22	0.52	1
MMF	LDG	LTA4H	0.29	0.0087	1
MMF	LDG	LTB	0.02	0.86	1
MMF	LDG	LTB4R	-0.019	0.88	1
MMF	LDG	LTB4R2	0.011	0.95	1
MMF	LDG	LTBP1	0.41	0.54	1
MMF	LDG	LTBP2	-0.38	0.11	1
MMF	LDG	LTBP3	0.2	0.55	1
MMF	LDG	LTBP4	0.059	0.89	1
MMF	LDG	LTBR	-0.25	0.087	1
MMF	LDG	LTF	1.7	0.042	1
MMF	LDG	LTN1	0.05	0.42	1
MMF	LDG	LTV1	0.39	0.29	1
MMF	LDG	LUC7L	0.11	0.46	1
MMF	LDG	LUC7L2	0.23	0.14	1
MMF	LDG	LUC7L3	0.071	0.35	1
MMF	LDG	LUCAT1	0.018	0.86	1
MMF	LDG	LUNAR1	-0.13	0.66	1
MMF	LDG	LUZP1	-0.15	0.53	1
MMF	LDG	LXN	0.067	0.59	1
MMF	LDG	LY6E	-0.51	0.27	1
MMF	LDG	LY6G5B	-0.08	0.63	1
MMF	LDG	LY6G5C	-0.29	0.34	1
MMF	LDG	LY75	0.29	0.054	1
MMF	LDG	LY86	0.54	0.36	1
MMF	LDG	LY9	0.57	0.15	1
MMF	LDG	LY96	-0.27	0.027	1
MMF	LDG	LYAR	-0.16	0.2	1
MMF	LDG	LYL1	-0.13	0.3	1
MMF	LDG	LYN	-0.087	0.23	1
MMF	LDG	LYPD3	-0.24	0.48	1
MMF	LDG	LYPD8	0.063	0.74	1
MMF	LDG	LYPLA1	0.32	0.0059	1
MMF	LDG	LYPLA2	-0.023	0.73	1
MMF	LDG	LYPLAL1	-0.16	0.21	1
MMF	LDG	LYRM1	-0.1	0.25	1
MMF	LDG	LYRM2	0.016	0.91	1
MMF	LDG	LYRM5	-0.16	0.27	1
MMF	LDG	LYRM7	-0.2	0.18	1
MMF	LDG	LYRM9	-0.24	0.067	1
MMF	LDG	LYSMD1	-0.13	0.36	1
MMF	LDG	LYSMD2	-0.14	0.31	1
MMF	LDG	LYSMD3	-0.052	0.53	1
MMF	LDG	LYSMD4	-0.32	0.36	1
MMF	LDG	LYST	0.033	0.62	1
MMF	LDG	LYVE1	0.12	0.55	1
MMF	LDG	LYZ	0.0024	0.99	1
MMF	LDG	LZIC	-0.0019	0.98	1
MMF	LDG	LZTFL1	0.019	0.94	1
MMF	LDG	LZTR1	-0.18	0.33	1
MMF	LDG	M6PR	0.026	0.77	1
MMF	LDG	MAB21L3	-0.23	0.43	1
MMF	LDG	MACF1	0.23	0.17	1
MMF	LDG	MAD1L1	-0.0026	0.99	1
MMF	LDG	MAD2L1	0.035	0.96	1
MMF	LDG	MAD2L1BP	-0.31	0.038	1
MMF	LDG	MAD2L2	-0.13	0.18	1
MMF	LDG	MADCAM1	-0.69	0.0026	1
MMF	LDG	MADD	-0.063	0.58	1
MMF	LDG	MAEA	0.012	0.9	1
MMF	LDG	MAF1	-0.047	0.6	1
MMF	LDG	MAFB	0.31	0.29	1
MMF	LDG	MAFF	0.048	0.81	1
MMF	LDG	MAFG	-0.1	0.62	1
MMF	LDG	MAGED1	-0.018	0.96	1
MMF	LDG	MAGED2	0.0092	0.94	1
MMF	LDG	MAGEF1	0.21	0.38	1
MMF	LDG	MAGEH1	0.48	0.27	1
MMF	LDG	MAGI3	0.023	0.94	1
MMF	LDG	MAGIX	0.29	0.17	1
MMF	LDG	MAGOH	-0.15	0.075	1
MMF	LDG	MAGOHB	0.12	0.73	1
MMF	LDG	MAGT1	0.13	0.16	1
MMF	LDG	MAK	-0.15	0.51	1
MMF	LDG	MAK16	0.61	0.012	1
MMF	LDG	MAL	0.44	0.38	1
MMF	LDG	MALAT1	-0.0077	0.94	1
MMF	LDG	MALSU1	-0.048	0.61	1
MMF	LDG	MALT1	0.13	0.18	1
MMF	LDG	MAML1	-0.076	0.36	1
MMF	LDG	MAML2	-0.22	0.15	1
MMF	LDG	MAML3	-0.13	0.38	1
MMF	LDG	MAN1A1	0.12	0.61	1
MMF	LDG	MAN1A2	0.035	0.68	1
MMF	LDG	MAN1B1	0.28	0.086	1
MMF	LDG	MAN1C1	1.1	0.039	1
MMF	LDG	MAN2A1	0.11	0.36	1
MMF	LDG	MAN2A2	0.054	0.68	1
MMF	LDG	MAN2B1	0.11	0.25	1
MMF	LDG	MAN2B2	-0.037	0.71	1
MMF	LDG	MAN2C1	0.13	0.47	1
MMF	LDG	MANBA	0.013	0.84	1
MMF	LDG	MANBAL	-0.0027	0.97	1
MMF	LDG	MANEA	0.63	0.065	1
MMF	LDG	MANF	0.032	0.85	1
MMF	LDG	MANSC1	-0.11	0.32	1
MMF	LDG	MAOA	0.52	0.41	1
MMF	LDG	MAP1A	-0.18	0.64	1
MMF	LDG	MAP1LC3A	-0.13	0.29	1
MMF	LDG	MAP1LC3B	-0.071	0.31	1
MMF	LDG	MAP1LC3B2	-0.065	0.67	1
MMF	LDG	MAP1S	-0.017	0.85	1
MMF	LDG	MAP2K1	-0.0055	0.96	1
MMF	LDG	MAP2K2	-0.062	0.32	1
MMF	LDG	MAP2K3	-0.036	0.65	1
MMF	LDG	MAP2K4	-0.05	0.55	1
MMF	LDG	MAP2K5	-0.26	0.22	1
MMF	LDG	MAP2K6	-0.054	0.74	1
MMF	LDG	MAP2K7	-0.039	0.86	1
MMF	LDG	MAP3K1	-0.25	0.073	1
MMF	LDG	MAP3K11	-0.098	0.2	1
MMF	LDG	MAP3K12	-0.14	0.61	1
MMF	LDG	MAP3K13	0.073	0.65	1
MMF	LDG	MAP3K14	-0.16	0.2	1
MMF	LDG	MAP3K14-AS1	-0.023	0.92	1
MMF	LDG	MAP3K15	-0.31	0.39	1
MMF	LDG	MAP3K2	-0.017	0.83	1
MMF	LDG	MAP3K3	-0.031	0.7	1
MMF	LDG	MAP3K4	0.4	0.28	1
MMF	LDG	MAP3K5	-0.026	0.73	1
MMF	LDG	MAP3K6	-0.14	0.37	1
MMF	LDG	MAP3K7	0.063	0.33	1
MMF	LDG	MAP3K7CL	-0.33	0.22	1
MMF	LDG	MAP3K8	0.023	0.84	1
MMF	LDG	MAP4	-0.23	0.083	1
MMF	LDG	MAP4K1	0.26	0.49	1
MMF	LDG	MAP4K2	-0.073	0.29	1
MMF	LDG	MAP4K3	0.061	0.88	1
MMF	LDG	MAP4K4	0.017	0.86	1
MMF	LDG	MAP4K5	0.28	0.43	1
MMF	LDG	MAP7	0.025	0.91	1
MMF	LDG	MAP7D1	-0.14	0.078	1
MMF	LDG	MAPK1	0.11	0.25	1
MMF	LDG	MAPK13	-0.094	0.42	1
MMF	LDG	MAPK14	0.062	0.61	1
MMF	LDG	MAPK1IP1L	0.014	0.8	1
MMF	LDG	MAPK3	-0.084	0.34	1
MMF	LDG	MAPK6	0.021	0.91	1
MMF	LDG	MAPK7	0.1	0.37	1
MMF	LDG	MAPK8	-0.071	0.47	1
MMF	LDG	MAPK8IP3	-0.11	0.44	1
MMF	LDG	MAPK9	0.032	0.79	1
MMF	LDG	MAPKAP1	0.03	0.63	1
MMF	LDG	MAPKAPK2	-0.1	0.5	1
MMF	LDG	MAPKAPK3	0.049	0.45	1
MMF	LDG	MAPKAPK5	0.098	0.31	1
MMF	LDG	MAPKAPK5-AS1	-0.021	0.88	1
MMF	LDG	MAPKBP1	-0.022	0.88	1
MMF	LDG	MAPRE1	-0.015	0.81	1
MMF	LDG	MAPRE2	0.035	0.6	1
MMF	LDG	MAPRE3	0.091	0.56	1
MMF	LDG	1-Mar	0.039	0.84	1
MMF	LDG	1-Mar	0.56	0.24	1
MMF	LDG	2-Mar	-0.16	0.32	1
MMF	LDG	3-Mar	-0.091	0.63	1
MMF	LDG	5-Mar	-0.077	0.23	1
MMF	LDG	6-Mar	0.059	0.34	1
MMF	LDG	7-Mar	-0.041	0.54	1
MMF	LDG	8-Mar	-0.033	0.65	1
MMF	LDG	MARCKS	-0.069	0.65	1
MMF	LDG	MARCKSL1	-0.059	0.67	1
MMF	LDG	MARK2	-0.018	0.76	1
MMF	LDG	MARK3	0.12	0.1	1
MMF	LDG	MARK4	-0.26	0.19	1
MMF	LDG	MARS	-0.054	0.31	1
MMF	LDG	MASP2	0.086	0.65	1
MMF	LDG	MAST2	-0.16	0.38	1
MMF	LDG	MAST3	0.012	0.9	1
MMF	LDG	MAST4	0.22	0.6	1
MMF	LDG	MASTL	0.17	0.27	1
MMF	LDG	MAT2A	0.072	0.6	1
MMF	LDG	MAT2B	0.045	0.48	1
MMF	LDG	MATK	-0.00032	1	1
MMF	LDG	MATR3	0.074	0.22	1
MMF	LDG	MAU2	-0.069	0.3	1
MMF	LDG	MAVS	0.0058	0.94	1
MMF	LDG	MAX	0.044	0.56	1
MMF	LDG	MAZ	0.046	0.7	1
MMF	LDG	MB21D1	0.064	0.58	1
MMF	LDG	MBD1	-0.063	0.23	1
MMF	LDG	MBD2	-0.021	0.79	1
MMF	LDG	MBD3	0.15	0.65	1
MMF	LDG	MBD4	0.036	0.61	1
MMF	LDG	MBD5	-0.053	0.65	1
MMF	LDG	MBD6	-0.11	0.32	1
MMF	LDG	MBIP	-0.024	0.9	1
MMF	LDG	MBNL1	0.026	0.8	1
MMF	LDG	MBNL1-AS1	0.027	0.87	1
MMF	LDG	MBNL2	0.61	0.14	1
MMF	LDG	MBNL3	-0.036	0.93	1
MMF	LDG	MBOAT1	0.2	0.13	1
MMF	LDG	MBOAT2	0.026	0.74	1
MMF	LDG	MBOAT4	-0.058	0.77	1
MMF	LDG	MBOAT7	-0.077	0.31	1
MMF	LDG	MBP	-0.064	0.39	1
MMF	LDG	MBTD1	0.1	0.28	1
MMF	LDG	MBTPS1	0.23	0.041	1
MMF	LDG	MBTPS2	0.18	0.5	1
MMF	LDG	MCAT	0.3	0.09	1
MMF	LDG	MCC	0.25	0.11	1
MMF	LDG	MCCC1	0.2	0.22	1
MMF	LDG	MCCC2	0.46	0.23	1
MMF	LDG	MCEE	-0.18	0.31	1
MMF	LDG	MCEMP1	0.0037	0.99	1
MMF	LDG	MCFD2	-0.031	0.83	1
MMF	LDG	MCL1	-0.025	0.8	1
MMF	LDG	MCM2	-0.092	0.8	1
MMF	LDG	MCM3	0.31	0.32	1
MMF	LDG	MCM3AP	-0.088	0.41	1
MMF	LDG	MCM4	0.067	0.87	1
MMF	LDG	MCM5	0.003	0.98	1
MMF	LDG	MCM6	0.17	0.57	1
MMF	LDG	MCM7	0.18	0.24	1
MMF	LDG	MCM9	-0.0023	0.98	1
MMF	LDG	MCMBP	0.00053	1	1
MMF	LDG	MCOLN1	-0.045	0.66	1
MMF	LDG	MCOLN2	0.11	0.81	1
MMF	LDG	MCPH1	-0.039	0.82	1
MMF	LDG	MCRS1	0.026	0.69	1
MMF	LDG	MCTP1	0.075	0.37	1
MMF	LDG	MCTP2	-0.0039	0.97	1
MMF	LDG	MCTS1	-0.23	0.0052	1
MMF	LDG	MCU	-0.054	0.45	1
MMF	LDG	MCUR1	-0.52	0.22	1
MMF	LDG	MDC1	-0.41	0.17	1
MMF	LDG	MDFIC	0.31	0.4	1
MMF	LDG	MDH1	0.24	0.1	1
MMF	LDG	MDH2	0.11	0.26	1
MMF	LDG	MDK	-0.66	0.057	1
MMF	LDG	MDM1	0.21	0.22	1
MMF	LDG	MDM2	-0.17	0.21	1
MMF	LDG	MDM4	0.06	0.51	1
MMF	LDG	MDN1	0.25	0.27	1
MMF	LDG	MDP1	0.18	0.29	1
MMF	LDG	ME2	0.15	0.085	1
MMF	LDG	MEA1	-0.17	0.061	1
MMF	LDG	MEAF6	-0.083	0.48	1
MMF	LDG	MECP2	-0.12	0.078	1
MMF	LDG	MED1	-0.11	0.13	1
MMF	LDG	MED10	-0.094	0.18	1
MMF	LDG	MED11	-0.0093	0.89	1
MMF	LDG	MED12	0.034	0.76	1
MMF	LDG	MED12L	0.31	0.27	1
MMF	LDG	MED13	-0.1	0.22	1
MMF	LDG	MED13L	-0.031	0.7	1
MMF	LDG	MED14	0.012	0.9	1
MMF	LDG	MED14OS	-0.14	0.42	1
MMF	LDG	MED15	-0.071	0.22	1
MMF	LDG	MED16	-0.026	0.82	1
MMF	LDG	MED17	-0.033	0.58	1
MMF	LDG	MED18	-0.05	0.57	1
MMF	LDG	MED19	-0.0068	0.96	1
MMF	LDG	MED20	-0.15	0.29	1
MMF	LDG	MED21	0.029	0.74	1
MMF	LDG	MED22	0.068	0.63	1
MMF	LDG	MED23	0.036	0.78	1
MMF	LDG	MED24	0.29	0.19	1
MMF	LDG	MED25	-0.12	0.28	1
MMF	LDG	MED26	-0.03	0.75	1
MMF	LDG	MED27	-0.051	0.81	1
MMF	LDG	MED28	-0.14	0.084	1
MMF	LDG	MED29	-0.067	0.25	1
MMF	LDG	MED30	-0.096	0.18	1
MMF	LDG	MED31	-6.30E-05	1	1
MMF	LDG	MED4	-0.15	0.024	1
MMF	LDG	MED6	-0.041	0.63	1
MMF	LDG	MED7	-0.093	0.25	1
MMF	LDG	MED8	-0.014	0.79	1
MMF	LDG	MED9	-0.026	0.88	1
MMF	LDG	MEF2A	-0.098	0.53	1
MMF	LDG	MEF2BNB	0.027	0.76	1
MMF	LDG	MEF2C	-0.13	0.47	1
MMF	LDG	MEF2D	-0.07	0.38	1
MMF	LDG	MEFV	-0.041	0.67	1
MMF	LDG	MEGF11	-0.4	0.24	1
MMF	LDG	MEGF6	-0.098	0.42	1
MMF	LDG	MEGF9	0.04	0.73	1
MMF	LDG	MEI1	0.29	0.12	1
MMF	LDG	MEMO1	0.00039	1	1
MMF	LDG	MEN1	0.29	0.2	1
MMF	LDG	MEPCE	-0.049	0.67	1
MMF	LDG	MESDC1	0.032	0.77	1
MMF	LDG	MESDC2	0.066	0.63	1
MMF	LDG	METAP1	-0.039	0.8	1
MMF	LDG	METAP2	0.45	0.21	1
MMF	LDG	METRNL	0.045	0.78	1
MMF	LDG	METTL10	0.21	0.35	1
MMF	LDG	METTL13	0.084	0.47	1
MMF	LDG	METTL14	-0.15	0.08	1
MMF	LDG	METTL15	-0.12	0.55	1
MMF	LDG	METTL16	0.073	0.81	1
MMF	LDG	METTL17	0.4	0.1	1
MMF	LDG	METTL18	-0.079	0.53	1
MMF	LDG	METTL20	0.17	0.32	1
MMF	LDG	METTL21A	-0.0079	0.95	1
MMF	LDG	METTL22	-0.11	0.2	1
MMF	LDG	METTL23	0.13	0.28	1
MMF	LDG	METTL25	0.11	0.39	1
MMF	LDG	METTL2B	0.42	0.1	1
MMF	LDG	METTL3	0.14	0.17	1
MMF	LDG	METTL4	-0.22	0.1	1
MMF	LDG	METTL5	-0.0057	0.97	1
MMF	LDG	METTL6	0.036	0.76	1
MMF	LDG	METTL7A	0.1	0.74	1
MMF	LDG	METTL9	-0.1	0.43	1
MMF	LDG	MEX3C	-0.028	0.92	1
MMF	LDG	MFAP1	-0.0027	0.97	1
MMF	LDG	MFAP3	-0.04	0.58	1
MMF	LDG	MFAP3L	-0.31	0.3	1
MMF	LDG	MFF	-0.013	0.83	1
MMF	LDG	MFN1	-0.095	0.25	1
MMF	LDG	MFN2	0.089	0.59	1
MMF	LDG	MFNG	0.067	0.6	1
MMF	LDG	MFSD1	0.2	0.1	1
MMF	LDG	MFSD10	-0.068	0.55	1
MMF	LDG	MFSD11	0.002	0.98	1
MMF	LDG	MFSD12	0.07	0.67	1
MMF	LDG	MFSD2A	-0.022	0.95	1
MMF	LDG	MFSD5	-0.025	0.71	1
MMF	LDG	MFSD6	0.15	0.66	1
MMF	LDG	MFSD7	0.018	0.89	1
MMF	LDG	MFSD8	-0.025	0.8	1
MMF	LDG	MFSD9	-0.43	0.094	1
MMF	LDG	MGA	0.16	0.28	1
MMF	LDG	MGAM	0.24	0.32	1
MMF	LDG	MGAM2	0.014	0.94	1
MMF	LDG	MGAT1	-0.1	0.39	1
MMF	LDG	MGAT2	-0.001	0.99	1
MMF	LDG	MGAT4A	-0.033	0.7	1
MMF	LDG	MGAT4B	-0.026	0.83	1
MMF	LDG	MGAT5	0.0061	0.97	1
MMF	LDG	MGC12916	-0.73	0.11	1
MMF	LDG	MGC16142	-0.25	0.34	1
MMF	LDG	MGC27345	0.0028	0.99	1
MMF	LDG	MGC72080	0.025	0.89	1
MMF	LDG	MGEA5	-0.032	0.66	1
MMF	LDG	MGME1	0.14	0.28	1
MMF	LDG	MGMT	0.25	0.39	1
MMF	LDG	MGRN1	-0.025	0.85	1
MMF	LDG	MGST1	0.078	0.84	1
MMF	LDG	MGST2	0.18	0.37	1
MMF	LDG	MGST3	-0.096	0.7	1
MMF	LDG	MIA3	-0.08	0.41	1
MMF	LDG	MIAT	0.055	0.78	1
MMF	LDG	MIATNB	-0.044	0.67	1
MMF	LDG	MIB1	0.0037	0.97	1
MMF	LDG	MIB2	-0.064	0.54	1
MMF	LDG	MICA	0.067	0.58	1
MMF	LDG	MICAL1	-0.01	0.91	1
MMF	LDG	MICAL2	0.055	0.8	1
MMF	LDG	MICAL3	0.29	0.42	1
MMF	LDG	MICALCL	-0.36	0.26	1
MMF	LDG	MICALL1	-0.2	0.2	1
MMF	LDG	MICALL2	-0.058	0.86	1
MMF	LDG	MICB	-0.072	0.65	1
MMF	LDG	MICU1	-0.011	0.88	1
MMF	LDG	MICU2	-0.00019	1	1
MMF	LDG	MID1IP1	-0.064	0.49	1
MMF	LDG	MIDN	-0.0075	0.95	1
MMF	LDG	MIEF1	-0.23	0.24	1
MMF	LDG	MIEF2	-0.013	0.92	1
MMF	LDG	MIEN1	-0.092	0.15	1
MMF	LDG	MIER1	-0.087	0.18	1
MMF	LDG	MIER2	-0.27	0.32	1
MMF	LDG	MIER3	-0.006	0.98	1
MMF	LDG	MIF4GD	-0.064	0.65	1
MMF	LDG	MIIP	0.13	0.28	1
MMF	LDG	MILR1	0.091	0.76	1
MMF	LDG	MINA	0.33	0.47	1
MMF	LDG	MINK1	0.042	0.74	1
MMF	LDG	MINOS1	-0.13	0.13	1
MMF	LDG	MINOS1P1	0.15	0.4	1
MMF	LDG	MINPP1	0.81	0.11	1
MMF	LDG	MIOS	0.14	0.39	1
MMF	LDG	MIR101-1	0.12	0.55	1
MMF	LDG	MIR142	0.46	0.046	1
MMF	LDG	MIR181A1HG	0.073	0.87	1
MMF	LDG	MIR21	0.14	0.32	1
MMF	LDG	MIR223	-0.052	0.67	1
MMF	LDG	MIR22HG	-0.007	0.96	1
MMF	LDG	MIR29C	-0.12	0.63	1
MMF	LDG	MIR3064	0.15	0.33	1
MMF	LDG	MIR3198-1	0.02	0.95	1
MMF	LDG	MIR320C1	0.053	0.78	1
MMF	LDG	MIR320E	0.0074	0.97	1
MMF	LDG	MIR3671	0.23	0.12	1
MMF	LDG	MIR3916	0.011	0.94	1
MMF	LDG	MIR3945	0.12	0.59	1
MMF	LDG	MIR425	0.17	0.54	1
MMF	LDG	MIR4434	0.15	0.37	1
MMF	LDG	MIR4435-2HG	-0.15	0.28	1
MMF	LDG	MIR4482	-0.2	0.26	1
MMF	LDG	MIR4512	0.3	0.2	1
MMF	LDG	MIR4736	0.027	0.91	1
MMF	LDG	MIR4755	0.17	0.57	1
MMF	LDG	MIR4785	-0.3	0.12	1
MMF	LDG	MIR5047	0.24	0.042	1
MMF	LDG	MIR5096	0.24	0.13	1
MMF	LDG	MIR548E	0.12	0.55	1
MMF	LDG	MIR5690	-0.24	0.61	1
MMF	LDG	MIR604	0.61	0.021	1
MMF	LDG	MIR6124	0.25	0.3	1
MMF	LDG	MIR616	0.11	0.5	1
MMF	LDG	MIR646HG	0.12	0.5	1
MMF	LDG	MIR6840	-0.1	0.7	1
MMF	LDG	MIR7848	0.17	0.4	1
MMF	LDG	MIRLET7BHG	0.097	0.48	1
MMF	LDG	MIRLET7DHG	-0.24	0.34	1
MMF	LDG	MIS12	0.063	0.62	1
MMF	LDG	MIS18BP1	0.11	0.28	1
MMF	LDG	MITD1	0.023	0.85	1
MMF	LDG	MKI67	1.2	0.072	1
MMF	LDG	MKKS	-0.053	0.59	1
MMF	LDG	MKL1	-0.055	0.43	1
MMF	LDG	MKLN1	-0.045	0.52	1
MMF	LDG	MKLN1-AS	-0.27	0.078	1
MMF	LDG	MKNK1	-0.036	0.71	1
MMF	LDG	MKNK1-AS1	-0.17	0.43	1
MMF	LDG	MKNK2	-0.12	0.21	1
MMF	LDG	MKRN1	0.022	0.67	1
MMF	LDG	MKRN2	0.037	0.62	1
MMF	LDG	MLC1	0.2	0.72	1
MMF	LDG	MLEC	-0.03	0.85	1
MMF	LDG	MLF2	-0.0028	0.96	1
MMF	LDG	MLH1	0.06	0.67	1
MMF	LDG	MLH3	0.18	0.68	1
MMF	LDG	MLKL	0.16	0.061	1
MMF	LDG	MLLT1	-0.018	0.91	1
MMF	LDG	MLLT10	-0.027	0.87	1
MMF	LDG	MLLT11	0.22	0.4	1
MMF	LDG	MLLT3	0.68	0.11	1
MMF	LDG	MLLT4	0.32	0.27	1
MMF	LDG	MLLT6	-0.013	0.93	1
MMF	LDG	MLST8	-0.28	0.39	1
MMF	LDG	MLX	-0.091	0.19	1
MMF	LDG	MLXIP	0.069	0.66	1
MMF	LDG	MLYCD	-0.0065	0.95	1
MMF	LDG	MMADHC	-0.038	0.56	1
MMF	LDG	MMD	-1	0.016	1
MMF	LDG	MME	0.062	0.69	1
MMF	LDG	MMGT1	0.0037	0.97	1
MMF	LDG	MMP24	0.16	0.3	1
MMF	LDG	MMP24-AS1	-0.084	0.46	1
MMF	LDG	MMP25	-0.045	0.62	1
MMF	LDG	MMP25-AS1	0.088	0.67	1
MMF	LDG	MMP8	1.3	0.15	1
MMF	LDG	MMP9	0.0072	0.98	1
MMF	LDG	MMS19	0.098	0.36	1
MMF	LDG	MMS22L	-0.12	0.62	1
MMF	LDG	MNDA	-0.14	0.08	1
MMF	LDG	MNT	-0.21	0.3	1
MMF	LDG	MOAP1	0.072	0.48	1
MMF	LDG	MOB1A	-0.042	0.47	1
MMF	LDG	MOB2	-0.021	0.8	1
MMF	LDG	MOB3A	-0.063	0.24	1
MMF	LDG	MOB3B	0.12	0.68	1
MMF	LDG	MOB3C	-0.36	0.012	1
MMF	LDG	MOCS2	0.073	0.7	1
MMF	LDG	MOCS3	-0.2	0.13	1
MMF	LDG	MOGS	-0.031	0.84	1
MMF	LDG	MOK	-0.072	0.85	1
MMF	LDG	MON1A	-0.24	0.25	1
MMF	LDG	MON1B	-0.016	0.83	1
MMF	LDG	MON2	0.082	0.33	1
MMF	LDG	MORC2	0.17	0.42	1
MMF	LDG	MORC3	0.029	0.69	1
MMF	LDG	MORF4L1	-0.012	0.84	1
MMF	LDG	MORF4L2	0.14	0.18	1
MMF	LDG	MORN1	-0.12	0.46	1
MMF	LDG	MORN3	0.15	0.56	1
MMF	LDG	MOSPD1	0.13	0.31	1
MMF	LDG	MOSPD2	-0.092	0.13	1
MMF	LDG	MOSPD3	-0.012	0.94	1
MMF	LDG	MOV10	-0.22	0.38	1
MMF	LDG	MPC1	-0.14	0.21	1
MMF	LDG	MPC2	-0.0087	0.92	1
MMF	LDG	MPDU1	0.22	0.12	1
MMF	LDG	MPEG1	-0.31	0.17	1
MMF	LDG	MPG	-0.031	0.79	1
MMF	LDG	MPHOSPH10	0.066	0.75	1
MMF	LDG	MPHOSPH6	-0.11	0.68	1
MMF	LDG	MPHOSPH8	0.011	0.85	1
MMF	LDG	MPHOSPH9	0.45	0.18	1
MMF	LDG	MPI	0.3	0.29	1
MMF	LDG	MPLKIP	-0.07	0.45	1
MMF	LDG	MPND	-0.1	0.56	1
MMF	LDG	MPO	1.7	0.097	1
MMF	LDG	MPP1	-0.004	0.97	1
MMF	LDG	MPP5	-0.017	0.92	1
MMF	LDG	MPP7	0.063	0.75	1
MMF	LDG	MPPE1	-0.059	0.43	1
MMF	LDG	MPRIP	-0.27	0.14	1
MMF	LDG	MPST	-0.1	0.37	1
MMF	LDG	MPV17	0.16	0.24	1
MMF	LDG	MPV17L2	-0.51	0.065	1
MMF	LDG	MPZ	-0.13	0.65	1
MMF	LDG	MPZL1	-0.23	0.33	1
MMF	LDG	MPZL2	-0.21	0.21	1
MMF	LDG	MPZL3	-0.054	0.59	1
MMF	LDG	MR1	0.0096	0.91	1
MMF	LDG	MRE11A	0.045	0.66	1
MMF	LDG	MRFAP1	-0.15	0.021	1
MMF	LDG	MRFAP1L1	0.0019	0.98	1
MMF	LDG	MRGBP	0.012	0.9	1
MMF	LDG	MRI1	-0.073	0.63	1
MMF	LDG	MROH1	-0.1	0.55	1
MMF	LDG	MROH6	0.15	0.55	1
MMF	LDG	MRPL1	0.11	0.7	1
MMF	LDG	MRPL10	-0.1	0.29	1
MMF	LDG	MRPL11	0.31	0.46	1
MMF	LDG	MRPL12	0.14	0.53	1
MMF	LDG	MRPL13	0.22	0.16	1
MMF	LDG	MRPL14	0.52	0.18	1
MMF	LDG	MRPL15	0.53	0.11	1
MMF	LDG	MRPL16	-0.032	0.77	1
MMF	LDG	MRPL17	-0.022	0.93	1
MMF	LDG	MRPL18	-0.24	0.1	1
MMF	LDG	MRPL19	0.27	0.4	1
MMF	LDG	MRPL2	-0.023	0.9	1
MMF	LDG	MRPL20	0.041	0.67	1
MMF	LDG	MRPL21	0.2	0.28	1
MMF	LDG	MRPL22	-0.11	0.29	1
MMF	LDG	MRPL24	0.3	0.42	1
MMF	LDG	MRPL27	0.11	0.55	1
MMF	LDG	MRPL28	-0.11	0.12	1
MMF	LDG	MRPL3	0.61	0.12	1
MMF	LDG	MRPL30	-0.094	0.42	1
MMF	LDG	MRPL32	0.084	0.64	1
MMF	LDG	MRPL33	-0.15	0.068	1
MMF	LDG	MRPL34	-0.019	0.91	1
MMF	LDG	MRPL35	0.26	0.38	1
MMF	LDG	MRPL36	0.031	0.85	1
MMF	LDG	MRPL37	0.1	0.78	1
MMF	LDG	MRPL38	-0.099	0.66	1
MMF	LDG	MRPL39	0.28	0.4	1
MMF	LDG	MRPL4	0.25	0.47	1
MMF	LDG	MRPL40	0.32	0.078	1
MMF	LDG	MRPL41	-0.05	0.79	1
MMF	LDG	MRPL42	-0.11	0.34	1
MMF	LDG	MRPL43	-0.061	0.67	1
MMF	LDG	MRPL44	-0.079	0.44	1
MMF	LDG	MRPL45	0.37	0.34	1
MMF	LDG	MRPL46	0.22	0.39	1
MMF	LDG	MRPL47	0.14	0.32	1
MMF	LDG	MRPL48	0.54	0.022	1
MMF	LDG	MRPL49	-0.14	0.081	1
MMF	LDG	MRPL50	0.24	0.18	1
MMF	LDG	MRPL51	-0.063	0.58	1
MMF	LDG	MRPL52	0.28	0.22	1
MMF	LDG	MRPL53	-0.043	0.73	1
MMF	LDG	MRPL54	0.1	0.54	1
MMF	LDG	MRPL55	0.02	0.85	1
MMF	LDG	MRPL57	0.25	0.22	1
MMF	LDG	MRPL9	0.36	0.38	1
MMF	LDG	MRPS10	-0.03	0.73	1
MMF	LDG	MRPS11	0.021	0.82	1
MMF	LDG	MRPS12	0.15	0.67	1
MMF	LDG	MRPS14	0.074	0.49	1
MMF	LDG	MRPS15	0.072	0.72	1
MMF	LDG	MRPS16	-0.022	0.83	1
MMF	LDG	MRPS18A	-0.044	0.66	1
MMF	LDG	MRPS18B	0.43	0.074	1
MMF	LDG	MRPS18C	-0.18	0.12	1
MMF	LDG	MRPS21	-0.0091	0.95	1
MMF	LDG	MRPS22	0.081	0.43	1
MMF	LDG	MRPS23	0.1	0.67	1
MMF	LDG	MRPS25	0.87	0.012	1
MMF	LDG	MRPS26	0.41	0.22	1
MMF	LDG	MRPS27	0.28	0.49	1
MMF	LDG	MRPS28	0.012	0.94	1
MMF	LDG	MRPS30	0.032	0.84	1
MMF	LDG	MRPS31	0.015	0.87	1
MMF	LDG	MRPS33	0.22	0.53	1
MMF	LDG	MRPS34	0.058	0.7	1
MMF	LDG	MRPS35	0.31	0.39	1
MMF	LDG	MRPS36	-0.17	0.093	1
MMF	LDG	MRPS5	0.14	0.22	1
MMF	LDG	MRPS6	-0.17	0.17	1
MMF	LDG	MRPS7	0.03	0.9	1
MMF	LDG	MRPS9	0.47	0.24	1
MMF	LDG	MRRF	0.46	0.062	1
MMF	LDG	MRS2	0.12	0.62	1
MMF	LDG	MRS2P2	0.041	0.83	1
MMF	LDG	MRTO4	-0.26	0.56	1
MMF	LDG	MRVI1	-0.15	0.22	1
MMF	LDG	MRVI1-AS1	0.16	0.24	1
MMF	LDG	MS4A1	0.55	0.34	1
MMF	LDG	MS4A3	0.9	0.14	1
MMF	LDG	MS4A6A	-0.18	0.28	1
MMF	LDG	MS4A7	1.6	0.013	1
MMF	LDG	MSANTD4	0.18	0.37	1
MMF	LDG	MSH2	0.07	0.79	1
MMF	LDG	MSH3	0.098	0.53	1
MMF	LDG	MSH6	0.13	0.33	1
MMF	LDG	MSL1	-0.1	0.19	1
MMF	LDG	MSL2	-0.11	0.32	1
MMF	LDG	MSL3	0.05	0.73	1
MMF	LDG	MSMO1	-0.012	0.95	1
MMF	LDG	MSMP	-0.17	0.39	1
MMF	LDG	MSN	0.0034	0.96	1
MMF	LDG	MSRA	-0.071	0.69	1
MMF	LDG	MSRB1	-0.043	0.52	1
MMF	LDG	MSRB2	-0.031	0.8	1
MMF	LDG	MSRB3	-0.05	0.71	1
MMF	LDG	MSTO2P	0.12	0.57	1
MMF	LDG	MT1F	-0.45	0.13	1
MMF	LDG	MT1X	-0.66	0.053	1
MMF	LDG	MT2A	-0.73	0.036	1
MMF	LDG	MTA2	-0.031	0.86	1
MMF	LDG	MTA3	-0.042	0.9	1
MMF	LDG	MTCH1	0.0021	0.97	1
MMF	LDG	MTCH2	0.079	0.7	1
MMF	LDG	MTDH	0.06	0.59	1
MMF	LDG	MTERF1	0.082	0.46	1
MMF	LDG	MTERF2	0.16	0.25	1
MMF	LDG	MTERF3	0.65	0.11	1
MMF	LDG	MTERF4	0.1	0.39	1
MMF	LDG	MTF1	0.081	0.4	1
MMF	LDG	MTF2	-0.066	0.43	1
MMF	LDG	MTFMT	0.04	0.58	1
MMF	LDG	MTFR1L	0.12	0.17	1
MMF	LDG	MTG1	0.25	0.27	1
MMF	LDG	MTG2	0.16	0.073	1
MMF	LDG	MTHFD1	0.62	0.17	1
MMF	LDG	MTHFD2	0.52	0.015	1
MMF	LDG	MTHFR	0.099	0.61	1
MMF	LDG	MTHFS	-0.23	0.095	1
MMF	LDG	MTHFSD	0.026	0.82	1
MMF	LDG	MTIF2	0.068	0.53	1
MMF	LDG	MTIF3	-0.02	0.82	1
MMF	LDG	MTL5	0.052	0.7	1
MMF	LDG	MTM1	0.033	0.7	1
MMF	LDG	MTMR1	0.16	0.051	1
MMF	LDG	MTMR10	-0.029	0.71	1
MMF	LDG	MTMR11	0.0044	0.99	1
MMF	LDG	MTMR12	-0.08	0.55	1
MMF	LDG	MTMR14	0.018	0.69	1
MMF	LDG	MTMR2	-0.23	0.47	1
MMF	LDG	MTMR3	-0.031	0.76	1
MMF	LDG	MTMR4	0.15	0.098	1
MMF	LDG	MTMR6	0.0027	0.98	1
MMF	LDG	MTMR7	0.3	0.22	1
MMF	LDG	MTMR9	0.22	0.032	1
MMF	LDG	MTO1	0.067	0.71	1
MMF	LDG	MTOR	0.0028	0.98	1
MMF	LDG	MTPAP	0.15	0.42	1
MMF	LDG	MTR	0.37	0.26	1
MMF	LDG	MTRF1	0.048	0.62	1
MMF	LDG	MTRF1L	-0.002	0.98	1
MMF	LDG	MTRR	0.56	0.077	1
MMF	LDG	MTSS1	0.39	0.28	1
MMF	LDG	MTURN	-0.052	0.58	1
MMF	LDG	MTVR2	-0.037	0.85	1
MMF	LDG	MTX1	0.041	0.68	1
MMF	LDG	MTX2	0.32	0.48	1
MMF	LDG	MUL1	-0.051	0.44	1
MMF	LDG	MUM1	0.093	0.68	1
MMF	LDG	MUS81	-0.075	0.38	1
MMF	LDG	MUT	0.094	0.31	1
MMF	LDG	MUTYH	0.021	0.94	1
MMF	LDG	MVB12A	-0.092	0.41	1
MMF	LDG	MVB12B	-0.001	1	1
MMF	LDG	MVD	-0.051	0.81	1
MMF	LDG	MVP	0.05	0.5	1
MMF	LDG	MX1	-0.39	0.19	1
MMF	LDG	MX2	-0.2	0.2	1
MMF	LDG	MXD1	-0.094	0.22	1
MMF	LDG	MXD3	0.038	0.72	1
MMF	LDG	MXD4	0.11	0.44	1
MMF	LDG	MXI1	-0.088	0.58	1
MMF	LDG	MXRA7	-0.097	0.84	1
MMF	LDG	MYADM	-0.13	0.38	1
MMF	LDG	MYB	0.45	0.26	1
MMF	LDG	MYBBP1A	0.0015	0.99	1
MMF	LDG	MYBL1	0.069	0.85	1
MMF	LDG	MYBL2	1.2	0.081	1
MMF	LDG	MYBPC3	-0.3	0.12	1
MMF	LDG	MYBPH	0.058	0.88	1
MMF	LDG	MYC	0.46	0.24	1
MMF	LDG	MYCBP2	0.076	0.45	1
MMF	LDG	MYCL	-0.27	0.33	1
MMF	LDG	MYD88	-0.12	0.13	1
MMF	LDG	MYDGF	0.19	0.56	1
MMF	LDG	MYEOV2	0.039	0.74	1
MMF	LDG	MYH10	0.014	0.93	1
MMF	LDG	MYH11	0.14	0.37	1
MMF	LDG	MYH7B	-0.29	0.33	1
MMF	LDG	MYH9	-0.059	0.69	1
MMF	LDG	MYL12A	-0.089	0.34	1
MMF	LDG	MYL12B	-0.072	0.27	1
MMF	LDG	MYL5	-0.21	0.28	1
MMF	LDG	MYL6	0.0056	0.95	1
MMF	LDG	MYLIP	-0.015	0.88	1
MMF	LDG	MYNN	0.059	0.36	1
MMF	LDG	MYO10	0.49	0.19	1
MMF	LDG	MYO15B	-0.048	0.69	1
MMF	LDG	MYO16-AS1	-0.76	0.038	1
MMF	LDG	MYO18A	-0.077	0.53	1
MMF	LDG	MYO19	0.012	0.95	1
MMF	LDG	MYO1C	0.084	0.74	1
MMF	LDG	MYO1F	-0.0016	0.98	1
MMF	LDG	MYO1G	0.047	0.66	1
MMF	LDG	MYO5A	0.097	0.41	1
MMF	LDG	MYO5C	-0.1	0.79	1
MMF	LDG	MYO7B	-0.086	0.71	1
MMF	LDG	MYO9A	-0.004	0.99	1
MMF	LDG	MYO9B	-0.026	0.73	1
MMF	LDG	MYOM1	0.21	0.39	1
MMF	LDG	MYOM2	-0.7	0.28	1
MMF	LDG	MYSM1	-0.13	0.15	1
MMF	LDG	MZB1	-0.74	0.29	1
MMF	LDG	MZF1	-0.063	0.65	1
MMF	LDG	MZF1-AS1	-0.0052	0.98	1
MMF	LDG	MZT1	0.058	0.7	1
MMF	LDG	MZT2A	0.18	0.43	1
MMF	LDG	N4BP1	-0.033	0.7	1
MMF	LDG	N4BP2	0.47	0.094	1
MMF	LDG	N4BP2L1	0.093	0.58	1
MMF	LDG	N4BP2L2	0.068	0.33	1
MMF	LDG	N4BP2L2-IT2	-0.19	0.34	1
MMF	LDG	NAA10	-0.098	0.35	1
MMF	LDG	NAA15	0.5	0.14	1
MMF	LDG	NAA16	0.2	0.11	1
MMF	LDG	NAA20	0.18	0.18	1
MMF	LDG	NAA25	0.41	0.11	1
MMF	LDG	NAA30	0.0036	0.99	1
MMF	LDG	NAA35	-0.054	0.73	1
MMF	LDG	NAA38	0.033	0.8	1
MMF	LDG	NAA40	-0.12	0.47	1
MMF	LDG	NAA50	-0.048	0.54	1
MMF	LDG	NAA60	-0.13	0.082	1
MMF	LDG	NAAA	-0.55	0.15	1
MMF	LDG	NAB1	-0.02	0.88	1
MMF	LDG	NABP1	0.057	0.52	1
MMF	LDG	NACA	-0.046	0.48	1
MMF	LDG	NACC1	-0.057	0.75	1
MMF	LDG	NACC2	-0.035	0.75	1
MMF	LDG	NADK	-0.076	0.28	1
MMF	LDG	NADK2	-0.49	0.051	1
MMF	LDG	NADSYN1	0.084	0.25	1
MMF	LDG	NAE1	-0.031	0.84	1
MMF	LDG	NAGA	-0.14	0.39	1
MMF	LDG	NAGK	-0.079	0.49	1
MMF	LDG	NAGLU	-0.098	0.55	1
MMF	LDG	NAGPA	0.7	0.099	1
MMF	LDG	NAGS	0.29	0.19	1
MMF	LDG	NAIF1	-0.12	0.15	1
MMF	LDG	NAIP	-0.15	0.5	1
MMF	LDG	NAMPT	-0.053	0.51	1
MMF	LDG	NANS	-0.13	0.28	1
MMF	LDG	NAP1L1	0.055	0.74	1
MMF	LDG	NAP1L4	0.2	0.012	1
MMF	LDG	NAP1L5	0.38	0.21	1
MMF	LDG	NAPA	-0.11	0.44	1
MMF	LDG	NAPA-AS1	0.044	0.87	1
MMF	LDG	NAPB	0.23	0.052	1
MMF	LDG	NAPEPLD	-0.15	0.58	1
MMF	LDG	NAPG	-0.13	0.15	1
MMF	LDG	NAPRT	0.058	0.72	1
MMF	LDG	NAPSA	0.31	0.22	1
MMF	LDG	NAPSB	0.14	0.78	1
MMF	LDG	NARF	0.021	0.87	1
MMF	LDG	NARFL	-0.22	0.1	1
MMF	LDG	NARS	0.16	0.19	1
MMF	LDG	NARS2	0.39	0.18	1
MMF	LDG	NASP	0.07	0.68	1
MMF	LDG	NAT1	-0.051	0.57	1
MMF	LDG	NAT10	0.58	0.11	1
MMF	LDG	NAT9	0.14	0.31	1
MMF	LDG	NATD1	-0.22	0.11	1
MMF	LDG	NAV3	0.037	0.91	1
MMF	LDG	NBAS	-0.0093	0.97	1
MMF	LDG	NBEAL1	0.15	0.49	1
MMF	LDG	NBEAL2	0.013	0.9	1
MMF	LDG	NBN	-0.072	0.55	1
MMF	LDG	NBPF1	0.0037	0.99	1
MMF	LDG	NBPF10	-0.013	0.93	1
MMF	LDG	NBPF11	0.1	0.4	1
MMF	LDG	NBPF12	0.2	0.13	1
MMF	LDG	NBPF14	0.011	0.93	1
MMF	LDG	NBPF15	0.12	0.44	1
MMF	LDG	NBPF3	0.12	0.79	1
MMF	LDG	NBPF8	-0.028	0.86	1
MMF	LDG	NBPF9	0.032	0.85	1
MMF	LDG	NBR1	-0.024	0.68	1
MMF	LDG	NBR2	0.022	0.89	1
MMF	LDG	NCALD	0.31	0.44	1
MMF	LDG	NCAPD2	0.18	0.35	1
MMF	LDG	NCAPD3	0.18	0.46	1
MMF	LDG	NCAPG2	0.12	0.65	1
MMF	LDG	NCAPH2	0.029	0.73	1
MMF	LDG	NCBP1	0.3	0.005	1
MMF	LDG	NCBP2	0.036	0.82	1
MMF	LDG	NCBP2-AS2	-0.11	0.25	1
MMF	LDG	NCDN	0.31	0.15	1
MMF	LDG	NCEH1	0.15	0.7	1
MMF	LDG	NCF1	0.02	0.81	1
MMF	LDG	NCF1B	0.075	0.55	1
MMF	LDG	NCF1C	-0.017	0.85	1
MMF	LDG	NCF2	-0.067	0.27	1
MMF	LDG	NCF4	-0.053	0.47	1
MMF	LDG	NCK1	-0.041	0.54	1
MMF	LDG	NCK1-AS1	-0.027	0.84	1
MMF	LDG	NCK2	-0.045	0.74	1
MMF	LDG	NCKAP1L	0.046	0.54	1
MMF	LDG	NCKAP5L	-0.084	0.58	1
MMF	LDG	NCKIPSD	-0.082	0.76	1
MMF	LDG	NCL	0.079	0.59	1
MMF	LDG	NCLN	-0.048	0.59	1
MMF	LDG	NCOA1	-0.04	0.52	1
MMF	LDG	NCOA2	-0.059	0.52	1
MMF	LDG	NCOA3	-0.012	0.9	1
MMF	LDG	NCOA4	-0.045	0.75	1
MMF	LDG	NCOA5	0.13	0.23	1
MMF	LDG	NCOA6	-0.031	0.67	1
MMF	LDG	NCOA7	-0.14	0.45	1
MMF	LDG	NCOR1	0.045	0.44	1
MMF	LDG	NCOR2	-0.074	0.55	1
MMF	LDG	NCR1	-0.14	0.48	1
MMF	LDG	NCR3	-0.098	0.7	1
MMF	LDG	NCSTN	0.068	0.38	1
MMF	LDG	NDC1	0.37	0.44	1
MMF	LDG	NDC80	-0.45	0.018	1
MMF	LDG	NDE1	-0.062	0.44	1
MMF	LDG	NDEL1	-0.031	0.59	1
MMF	LDG	NDFIP1	0.052	0.51	1
MMF	LDG	NDNL2	0.28	0.37	1
MMF	LDG	NDOR1	-0.11	0.17	1
MMF	LDG	NDRG1	-0.28	0.016	1
MMF	LDG	NDRG3	-0.075	0.4	1
MMF	LDG	NDST1	-0.16	0.42	1
MMF	LDG	NDST2	0.11	0.23	1
MMF	LDG	NDUFA1	-0.027	0.69	1
MMF	LDG	NDUFA10	0.036	0.63	1
MMF	LDG	NDUFA11	-0.1	0.34	1
MMF	LDG	NDUFA12	0.14	0.44	1
MMF	LDG	NDUFA13	0.037	0.7	1
MMF	LDG	NDUFA2	-0.086	0.29	1
MMF	LDG	NDUFA3	-0.24	0.071	1
MMF	LDG	NDUFA4	0.041	0.74	1
MMF	LDG	NDUFA5	-0.044	0.69	1
MMF	LDG	NDUFA6	-0.064	0.55	1
MMF	LDG	NDUFA7	-0.11	0.39	1
MMF	LDG	NDUFA8	-0.084	0.65	1
MMF	LDG	NDUFA9	0.38	0.023	1
MMF	LDG	NDUFAB1	0.044	0.78	1
MMF	LDG	NDUFAF1	-0.0015	0.99	1
MMF	LDG	NDUFAF3	0.068	0.5	1
MMF	LDG	NDUFAF4	0.28	0.56	1
MMF	LDG	NDUFAF4P1	-0.039	0.88	1
MMF	LDG	NDUFAF5	0.07	0.76	1
MMF	LDG	NDUFAF6	0.55	0.017	1
MMF	LDG	NDUFAF7	0.093	0.51	1
MMF	LDG	NDUFB1	-0.19	0.082	1
MMF	LDG	NDUFB10	-0.14	0.16	1
MMF	LDG	NDUFB11	0.067	0.55	1
MMF	LDG	NDUFB2	0.085	0.71	1
MMF	LDG	NDUFB3	-0.25	0.028	1
MMF	LDG	NDUFB4	-0.13	0.083	1
MMF	LDG	NDUFB5	0.04	0.66	1
MMF	LDG	NDUFB6	-0.051	0.53	1
MMF	LDG	NDUFB7	0.031	0.8	1
MMF	LDG	NDUFB8	0.092	0.43	1
MMF	LDG	NDUFB9	0.042	0.74	1
MMF	LDG	NDUFC1	-0.067	0.55	1
MMF	LDG	NDUFC2	-0.068	0.75	1
MMF	LDG	NDUFS1	0.052	0.4	1
MMF	LDG	NDUFS2	0.03	0.54	1
MMF	LDG	NDUFS3	-0.078	0.45	1
MMF	LDG	NDUFS4	0.16	0.52	1
MMF	LDG	NDUFS5	0.044	0.77	1
MMF	LDG	NDUFS6	-0.12	0.26	1
MMF	LDG	NDUFS7	0.071	0.6	1
MMF	LDG	NDUFS8	0.21	0.34	1
MMF	LDG	NDUFV1	-0.0049	0.97	1
MMF	LDG	NDUFV2	-0.13	0.088	1
MMF	LDG	NDUFV2-AS1	-0.21	0.083	1
MMF	LDG	NDUFV3	0.33	0.041	1
MMF	LDG	NEAT1	0.092	0.7	1
MMF	LDG	NEB	-0.2	0.38	1
MMF	LDG	NEBL	-0.57	0.18	1
MMF	LDG	NECAB2	0.02	0.9	1
MMF	LDG	NECAP1	0.019	0.8	1
MMF	LDG	NECAP2	0.011	0.84	1
MMF	LDG	NEDD1	-0.068	0.55	1
MMF	LDG	NEDD4	0.057	0.8	1
MMF	LDG	NEDD8	-0.18	0.074	1
MMF	LDG	NEDD9	0.011	0.91	1
MMF	LDG	NEIL1	0.31	0.37	1
MMF	LDG	NEIL2	-0.19	0.58	1
MMF	LDG	NEK1	-0.13	0.39	1
MMF	LDG	NEK11	-0.089	0.78	1
MMF	LDG	NEK4	0.0053	0.97	1
MMF	LDG	NEK6	-0.007	0.96	1
MMF	LDG	NEK7	-0.051	0.59	1
MMF	LDG	NEK8	-0.18	0.36	1
MMF	LDG	NEK9	0.022	0.84	1
MMF	LDG	NELFA	-0.27	0.018	1
MMF	LDG	NELFB	0.034	0.7	1
MMF	LDG	NELFCD	0.16	0.16	1
MMF	LDG	NELFE	-0.021	0.74	1
MMF	LDG	NELL2	0.51	0.3	1
MMF	LDG	NEMF	0.03	0.66	1
MMF	LDG	NEMP1	0.061	0.69	1
MMF	LDG	NEO1	0.027	0.93	1
MMF	LDG	NET1	0.15	0.65	1
MMF	LDG	NETO2	0.22	0.68	1
MMF	LDG	NEU1	0.0071	0.91	1
MMF	LDG	NEURL4	0.15	0.45	1
MMF	LDG	NEXN	-0.3	0.5	1
MMF	LDG	NF1	0.058	0.6	1
MMF	LDG	NF2	0.25	0.14	1
MMF	LDG	NFAM1	0.008	0.91	1
MMF	LDG	NFAT5	-0.058	0.54	1
MMF	LDG	NFATC1	-0.0038	0.98	1
MMF	LDG	NFATC2	-0.015	0.97	1
MMF	LDG	NFATC2IP	0.14	0.14	1
MMF	LDG	NFATC3	0.072	0.45	1
MMF	LDG	NFE2	-0.11	0.3	1
MMF	LDG	NFE2L1	-0.15	0.17	1
MMF	LDG	NFE2L2	-0.12	0.15	1
MMF	LDG	NFE2L3	0.47	0.017	1
MMF	LDG	NFE4	-0.29	0.12	1
MMF	LDG	NFIA	-0.3	0.27	1
MMF	LDG	NFIC	-0.055	0.64	1
MMF	LDG	NFIL3	-0.065	0.5	1
MMF	LDG	NFKB1	0.02	0.86	1
MMF	LDG	NFKB2	-0.15	0.31	1
MMF	LDG	NFKBIA	-0.1	0.51	1
MMF	LDG	NFKBIB	-0.19	0.066	1
MMF	LDG	NFKBID	0.097	0.52	1
MMF	LDG	NFKBIE	-0.18	0.36	1
MMF	LDG	NFKBIL1	-0.027	0.81	1
MMF	LDG	NFKBIZ	0.16	0.3	1
MMF	LDG	NFRKB	-0.0053	0.95	1
MMF	LDG	NFS1	0.024	0.8	1
MMF	LDG	NFU1	-0.11	0.4	1
MMF	LDG	NFX1	0.015	0.9	1
MMF	LDG	NFXL1	0.3	0.37	1
MMF	LDG	NFYA	-0.1	0.17	1
MMF	LDG	NFYB	0.047	0.59	1
MMF	LDG	NFYC	-0.085	0.11	1
MMF	LDG	NFYC-AS1	0.11	0.55	1
MMF	LDG	NGDN	0.081	0.47	1
MMF	LDG	NGFRAP1	0.014	0.98	1
MMF	LDG	NGLY1	-0.017	0.76	1
MMF	LDG	NGRN	-0.042	0.64	1
MMF	LDG	NHEJ1	0.046	0.76	1
MMF	LDG	NHLRC2	0.025	0.88	1
MMF	LDG	NHLRC3	0.38	0.063	1
MMF	LDG	NHP2	0.085	0.76	1
MMF	LDG	NHS	-0.13	0.4	1
MMF	LDG	NHSL2	0.1	0.25	1
MMF	LDG	NICN1	0.057	0.69	1
MMF	LDG	NIF3L1	0.11	0.34	1
MMF	LDG	NIFK	0.048	0.86	1
MMF	LDG	NIFK-AS1	0.035	0.72	1
MMF	LDG	NIN	-0.063	0.46	1
MMF	LDG	NINJ1	-0.13	0.14	1
MMF	LDG	NINJ2	-0.14	0.12	1
MMF	LDG	NIP7	0.13	0.26	1
MMF	LDG	NIPA2	0.15	0.029	1
MMF	LDG	NIPAL3	0.18	0.28	1
MMF	LDG	NIPBL	-0.057	0.33	1
MMF	LDG	NIPBL-AS1	-0.0054	0.97	1
MMF	LDG	NIPSNAP1	-0.044	0.73	1
MMF	LDG	NIPSNAP3A	0.33	0.1	1
MMF	LDG	NISCH	0.026	0.79	1
MMF	LDG	NIT1	0.011	0.88	1
MMF	LDG	NIT2	0.039	0.91	1
MMF	LDG	NKAP	0.038	0.57	1
MMF	LDG	NKAPL	0.25	0.31	1
MMF	LDG	NKG7	0.074	0.83	1
MMF	LDG	NKIRAS1	0.27	0.14	1
MMF	LDG	NKIRAS2	-0.09	0.23	1
MMF	LDG	NKRF	0.22	0.52	1
MMF	LDG	NKTR	0.088	0.25	1
MMF	LDG	NKX3-1	0.53	0.25	1
MMF	LDG	NLGN3	-0.012	0.94	1
MMF	LDG	NLK	0.38	0.077	1
MMF	LDG	NLRC3	-0.00053	1	1
MMF	LDG	NLRC4	0.077	0.59	1
MMF	LDG	NLRC5	0.072	0.55	1
MMF	LDG	NLRP1	-0.11	0.23	1
MMF	LDG	NLRP12	-0.0084	0.94	1
MMF	LDG	NLRP2	0.06	0.88	1
MMF	LDG	NLRP3	-0.35	0.18	1
MMF	LDG	NLRP6	-0.24	0.14	1
MMF	LDG	NLRP7	0.037	0.9	1
MMF	LDG	NLRX1	0.081	0.64	1
MMF	LDG	NMD3	0.24	0.09	1
MMF	LDG	NME3	-0.066	0.75	1
MMF	LDG	NME4	-0.13	0.6	1
MMF	LDG	NME6	-0.032	0.78	1
MMF	LDG	NME7	-0.031	0.85	1
MMF	LDG	NME8	0.12	0.46	1
MMF	LDG	NME9	0.2	0.5	1
MMF	LDG	NMI	-0.17	0.15	1
MMF	LDG	NMNAT1	0.082	0.36	1
MMF	LDG	NMRAL1	0.014	0.94	1
MMF	LDG	NMRK1	-0.3	0.03	1
MMF	LDG	NMT1	0.039	0.66	1
MMF	LDG	NMT2	0.31	0.39	1
MMF	LDG	NNT	0.42	0.0075	1
MMF	LDG	NOA1	-0.074	0.54	1
MMF	LDG	NOB1	0.51	0.19	1
MMF	LDG	NOC2L	0.13	0.51	1
MMF	LDG	NOC3L	0.51	0.21	1
MMF	LDG	NOC4L	-0.078	0.72	1
MMF	LDG	NOCT	0.18	0.34	1
MMF	LDG	NOD1	-0.18	0.37	1
MMF	LDG	NOD2	-0.16	0.37	1
MMF	LDG	NOL10	0.19	0.34	1
MMF	LDG	NOL11	-0.066	0.76	1
MMF	LDG	NOL12	-0.0035	0.96	1
MMF	LDG	NOL4L	0.032	0.72	1
MMF	LDG	NOL6	0.075	0.84	1
MMF	LDG	NOL7	0.0056	0.97	1
MMF	LDG	NOL8	0.012	0.92	1
MMF	LDG	NOL9	0.17	0.47	1
MMF	LDG	NOLC1	-0.046	0.8	1
MMF	LDG	NOMO1	-0.43	0.015	1
MMF	LDG	NOMO2	0.26	0.24	1
MMF	LDG	NONO	-0.055	0.2	1
MMF	LDG	NOP10	-0.15	0.078	1
MMF	LDG	NOP14	-0.12	0.62	1
MMF	LDG	NOP14-AS1	-0.16	0.3	1
MMF	LDG	NOP16	-0.018	0.95	1
MMF	LDG	NOP2	0.15	0.48	1
MMF	LDG	NOP56	0.21	0.26	1
MMF	LDG	NOP58	0.34	0.29	1
MMF	LDG	NOP9	0.16	0.33	1
MMF	LDG	NOS1AP	-0.11	0.78	1
MMF	LDG	NOSIP	-0.1	0.22	1
MMF	LDG	NOTCH1	-0.047	0.73	1
MMF	LDG	NOTCH2	0.081	0.46	1
MMF	LDG	NOTCH2NL	0.13	0.29	1
MMF	LDG	NOTCH4	0.24	0.36	1
MMF	LDG	NOV	0.024	0.88	1
MMF	LDG	NOXRED1	-0.2	0.33	1
MMF	LDG	NPAT	0.16	0.18	1
MMF	LDG	NPC1	0.18	0.12	1
MMF	LDG	NPC2	0.04	0.71	1
MMF	LDG	NPEPL1	-0.19	0.37	1
MMF	LDG	NPEPPS	-0.018	0.73	1
MMF	LDG	NPHP4	-0.15	0.47	1
MMF	LDG	NPIPB3	0.17	0.29	1
MMF	LDG	NPIPB4	0.34	0.26	1
MMF	LDG	NPIPB5	0.085	0.77	1
MMF	LDG	NPL	0.014	0.88	1
MMF	LDG	NPLOC4	0.12	0.11	1
MMF	LDG	NPM1	0.49	0.03	1
MMF	LDG	NPRL2	-0.11	0.2	1
MMF	LDG	NPTN	0.05	0.46	1
MMF	LDG	NPTN-IT1	0.0082	0.95	1
MMF	LDG	NQO2	0.33	0.088	1
MMF	LDG	NR1D2	0.2	0.32	1
MMF	LDG	NR1H2	-0.032	0.65	1
MMF	LDG	NR1H3	0.16	0.39	1
MMF	LDG	NR2C1	0.39	0.32	1
MMF	LDG	NR2C2	-0.04	0.72	1
MMF	LDG	NR2C2AP	-0.4	0.14	1
MMF	LDG	NR3C1	-0.021	0.71	1
MMF	LDG	NR4A2	0.15	0.59	1
MMF	LDG	NR4A3	-0.13	0.82	1
MMF	LDG	NR6A1	0.16	0.33	1
MMF	LDG	NRAS	0.059	0.63	1
MMF	LDG	NRBF2	-0.052	0.47	1
MMF	LDG	NRBP1	0.02	0.66	1
MMF	LDG	NRBP2	-0.16	0.39	1
MMF	LDG	NRD1	-0.018	0.76	1
MMF	LDG	NRDE2	-0.062	0.52	1
MMF	LDG	NRF1	-0.0054	0.96	1
MMF	LDG	NRGN	-0.17	0.66	1
MMF	LDG	NRIP1	0.26	0.15	1
MMF	LDG	NRIR	-0.35	0.34	1
MMF	LDG	NRL	0.28	0.27	1
MMF	LDG	NRM	-0.13	0.28	1
MMF	LDG	NRN1	0.47	0.43	1
MMF	LDG	NRXN1	-0.063	0.86	1
MMF	LDG	NSA2	0.32	0.14	1
MMF	LDG	NSD1	0.048	0.49	1
MMF	LDG	NSDHL	0.24	0.32	1
MMF	LDG	NSF	0.032	0.66	1
MMF	LDG	NSFL1C	-0.08	0.32	1
MMF	LDG	NSL1	-0.08	0.29	1
MMF	LDG	NSMAF	-0.049	0.64	1
MMF	LDG	NSMCE1	0.2	0.062	1
MMF	LDG	NSMCE2	0.08	0.51	1
MMF	LDG	NSMCE4A	0.29	0.26	1
MMF	LDG	NSMF	0.38	0.32	1
MMF	LDG	NSRP1	-0.1	0.16	1
MMF	LDG	NSUN2	0.00049	1	1
MMF	LDG	NSUN3	-0.032	0.72	1
MMF	LDG	NSUN4	-0.11	0.59	1
MMF	LDG	NSUN5	-0.04	0.66	1
MMF	LDG	NSUN5P1	0.013	0.95	1
MMF	LDG	NSUN6	0.2	0.25	1
MMF	LDG	NSUN7	-0.29	0.014	1
MMF	LDG	NT5C	-0.0056	0.96	1
MMF	LDG	NT5C2	-0.011	0.88	1
MMF	LDG	NT5C3A	-0.24	0.1	1
MMF	LDG	NT5DC1	0.0064	0.95	1
MMF	LDG	NT5DC3	0.14	0.57	1
MMF	LDG	NT5E	0.25	0.61	1
MMF	LDG	NTAN1	-0.11	0.31	1
MMF	LDG	NTMT1	0.3	0.063	1
MMF	LDG	NTNG2	-0.2	0.13	1
MMF	LDG	NTPCR	0.051	0.8	1
MMF	LDG	NUAK2	-0.094	0.24	1
MMF	LDG	NUB1	-0.13	0.35	1
MMF	LDG	NUBP1	0.078	0.67	1
MMF	LDG	NUBP2	-0.022	0.82	1
MMF	LDG	NUCB1	0.093	0.35	1
MMF	LDG	NUCB2	0.013	0.91	1
MMF	LDG	NUCKS1	-0.058	0.8	1
MMF	LDG	NUDC	-0.11	0.17	1
MMF	LDG	NUDCD1	0.4	0.35	1
MMF	LDG	NUDCD2	0.33	0.26	1
MMF	LDG	NUDCD3	-0.0028	0.98	1
MMF	LDG	NUDT1	-0.13	0.5	1
MMF	LDG	NUDT13	-0.11	0.68	1
MMF	LDG	NUDT15	0.21	0.49	1
MMF	LDG	NUDT16	-0.087	0.6	1
MMF	LDG	NUDT16L1	0.0091	0.92	1
MMF	LDG	NUDT16P1	-0.36	0.04	1
MMF	LDG	NUDT18	-0.097	0.4	1
MMF	LDG	NUDT2	-0.036	0.84	1
MMF	LDG	NUDT21	-0.0058	0.95	1
MMF	LDG	NUDT22	-0.1	0.34	1
MMF	LDG	NUDT4	0.036	0.74	1
MMF	LDG	NUDT5	0.0044	0.97	1
MMF	LDG	NUDT7	0.34	0.49	1
MMF	LDG	NUDT9	-0.27	0.42	1
MMF	LDG	NUFIP2	-0.077	0.38	1
MMF	LDG	NUMA1	-0.19	0.16	1
MMF	LDG	NUMB	-0.026	0.7	1
MMF	LDG	NUMBL	-0.28	0.12	1
MMF	LDG	NUP107	0.19	0.082	1
MMF	LDG	NUP133	-0.021	0.84	1
MMF	LDG	NUP153	0.015	0.87	1
MMF	LDG	NUP155	-0.15	0.43	1
MMF	LDG	NUP160	0.061	0.52	1
MMF	LDG	NUP188	0.56	0.077	1
MMF	LDG	NUP205	-0.42	0.17	1
MMF	LDG	NUP210	0.27	0.36	1
MMF	LDG	NUP210L	-0.15	0.59	1
MMF	LDG	NUP214	-0.12	0.11	1
MMF	LDG	NUP37	-0.068	0.57	1
MMF	LDG	NUP43	-0.097	0.7	1
MMF	LDG	NUP50	-0.0015	0.99	1
MMF	LDG	NUP50-AS1	-0.0099	0.95	1
MMF	LDG	NUP54	0.082	0.53	1
MMF	LDG	NUP62	0.02	0.85	1
MMF	LDG	NUP85	-0.036	0.67	1
MMF	LDG	NUP88	0.54	0.088	1
MMF	LDG	NUP93	0.014	0.92	1
MMF	LDG	NUP98	0.075	0.42	1
MMF	LDG	NUPL1	-0.051	0.62	1
MMF	LDG	NUPL2	0.038	0.8	1
MMF	LDG	NUS1	0.08	0.75	1
MMF	LDG	NUSAP1	0.042	0.83	1
MMF	LDG	NUTF2	-0.089	0.56	1
MMF	LDG	NUTM2A-AS1	0.23	0.089	1
MMF	LDG	NUTM2B-AS1	-0.11	0.45	1
MMF	LDG	NVL	0.051	0.81	1
MMF	LDG	NXF1	0.12	0.099	1
MMF	LDG	NXPE3	-0.12	0.55	1
MMF	LDG	NXT1	-0.11	0.59	1
MMF	LDG	NXT2	-0.11	0.37	1
MMF	LDG	OARD1	0.095	0.21	1
MMF	LDG	OAS1	-0.32	0.42	1
MMF	LDG	OAS2	-0.48	0.24	1
MMF	LDG	OAS3	-0.39	0.27	1
MMF	LDG	OASL	-0.43	0.12	1
MMF	LDG	OAT	0.14	0.39	1
MMF	LDG	OAZ1	-0.042	0.57	1
MMF	LDG	OAZ2	-0.042	0.59	1
MMF	LDG	OBFC1	0.38	0.0072	1
MMF	LDG	OCEL1	0.033	0.88	1
MMF	LDG	OCIAD1	-0.012	0.85	1
MMF	LDG	OCIAD2	0.11	0.59	1
MMF	LDG	ODC1	-0.2	0.35	1
MMF	LDG	ODF2	-0.028	0.8	1
MMF	LDG	ODF2L	-0.1	0.5	1
MMF	LDG	ODF3B	0.032	0.85	1
MMF	LDG	OFD1	-0.034	0.72	1
MMF	LDG	OGDH	0.0044	0.97	1
MMF	LDG	OGFOD1	-0.08	0.63	1
MMF	LDG	OGFOD2	0.04	0.61	1
MMF	LDG	OGFOD3	0.11	0.75	1
MMF	LDG	OGFR	-0.056	0.5	1
MMF	LDG	OGFRL1	-0.12	0.28	1
MMF	LDG	OGG1	-0.046	0.73	1
MMF	LDG	OGT	0.076	0.39	1
MMF	LDG	OIP5-AS1	0.041	0.71	1
MMF	LDG	OLA1	0.079	0.75	1
MMF	LDG	OLAH	0.66	0.29	1
MMF	LDG	OLFM4	2.5	0.012	1
MMF	LDG	OLFML1	-0.045	0.85	1
MMF	LDG	OLIG1	-0.39	0.023	1
MMF	LDG	OLR1	2.3	0.00061	1
MMF	LDG	OMA1	0.34	0.00024	1
MMF	LDG	OMG	-0.0075	0.97	1
MMF	LDG	OPA1	0.17	0.13	1
MMF	LDG	OPA3	-0.045	0.84	1
MMF	LDG	OPLAH	0.15	0.44	1
MMF	LDG	OPN3	-0.031	0.88	1
MMF	LDG	OPRL1	-0.22	0.068	1
MMF	LDG	OPTN	0.0079	0.98	1
MMF	LDG	OR52K2	0.2	0.41	1
MMF	LDG	ORAI1	-0.16	0.17	1
MMF	LDG	ORAI2	0.039	0.63	1
MMF	LDG	ORAI3	-0.12	0.092	1
MMF	LDG	ORAOV1	-0.0055	0.96	1
MMF	LDG	ORC2	0.055	0.61	1
MMF	LDG	ORC3	-0.068	0.47	1
MMF	LDG	ORC4	-0.065	0.34	1
MMF	LDG	ORC5	0.28	0.35	1
MMF	LDG	ORM1	-0.3	0.4	1
MMF	LDG	ORM2	-0.17	0.63	1
MMF	LDG	ORMDL1	0.061	0.41	1
MMF	LDG	ORMDL2	-0.039	0.59	1
MMF	LDG	ORMDL3	-0.13	0.49	1
MMF	LDG	OS9	-0.00077	0.99	1
MMF	LDG	OSBP	0.072	0.19	1
MMF	LDG	OSBPL11	-0.029	0.63	1
MMF	LDG	OSBPL1A	0.16	0.47	1
MMF	LDG	OSBPL2	0.019	0.73	1
MMF	LDG	OSBPL3	-0.045	0.92	1
MMF	LDG	OSBPL5	-0.51	0.048	1
MMF	LDG	OSBPL6	-0.064	0.84	1
MMF	LDG	OSBPL7	0.39	0.25	1
MMF	LDG	OSBPL8	-0.0098	0.91	1
MMF	LDG	OSBPL9	-0.0083	0.93	1
MMF	LDG	OSCAR	-0.019	0.86	1
MMF	LDG	OSER1	-0.12	0.08	1
MMF	LDG	OSER1-AS1	-0.19	0.04	1
MMF	LDG	OSGEP	-0.2	0.14	1
MMF	LDG	OSGIN1	-0.072	0.68	1
MMF	LDG	OSGIN2	0.047	0.64	1
MMF	LDG	OSM	0.21	0.36	1
MMF	LDG	OST4	-0.15	0.15	1
MMF	LDG	OSTC	0.026	0.87	1
MMF	LDG	OSTF1	-0.14	0.053	1
MMF	LDG	OSTM1	-0.055	0.43	1
MMF	LDG	OTOF	-1.9	0.0022	1
MMF	LDG	OTUB1	-0.028	0.58	1
MMF	LDG	OTUD1	-0.079	0.33	1
MMF	LDG	OTUD4	0.23	0.045	1
MMF	LDG	OTUD5	-0.07	0.27	1
MMF	LDG	OTUD6B	0.25	0.13	1
MMF	LDG	OTUD6B-AS1	0.065	0.55	1
MMF	LDG	OTULIN	0.068	0.45	1
MMF	LDG	OTX1	-0.00061	1	1
MMF	LDG	OXA1L	0.079	0.35	1
MMF	LDG	OXCT1	0.33	0.42	1
MMF	LDG	OXER1	-0.08	0.66	1
MMF	LDG	OXLD1	0.048	0.61	1
MMF	LDG	OXNAD1	0.17	0.34	1
MMF	LDG	OXR1	-0.044	0.66	1
MMF	LDG	OXSM	0.012	0.97	1
MMF	LDG	OXSR1	0.093	0.45	1
MMF	LDG	P2RX1	-0.057	0.59	1
MMF	LDG	P2RX4	-0.022	0.91	1
MMF	LDG	P2RX5	0.22	0.63	1
MMF	LDG	P2RX5-TAX1BP3	-0.023	0.92	1
MMF	LDG	P2RX7	0.42	0.4	1
MMF	LDG	P2RY10	-0.3	0.25	1
MMF	LDG	P2RY13	0.038	0.71	1
MMF	LDG	P2RY14	0.71	0.013	1
MMF	LDG	P2RY2	-0.093	0.71	1
MMF	LDG	P3H1	0.031	0.78	1
MMF	LDG	P4HA1	0.18	0.13	1
MMF	LDG	P4HB	0.046	0.63	1
MMF	LDG	P4HTM	-0.16	0.26	1
MMF	LDG	PA2G4	0.072	0.72	1
MMF	LDG	PAAF1	-0.047	0.89	1
MMF	LDG	PABPC1	0.077	0.44	1
MMF	LDG	PABPC1L	-0.1	0.47	1
MMF	LDG	PABPN1L	-0.023	0.93	1
MMF	LDG	PACERR	0.09	0.74	1
MMF	LDG	PACS1	-0.082	0.2	1
MMF	LDG	PACS2	-0.13	0.6	1
MMF	LDG	PACSIN2	-0.028	0.75	1
MMF	LDG	PADI2	0.19	0.24	1
MMF	LDG	PADI4	0.00027	1	1
MMF	LDG	PAF1	0.02	0.72	1
MMF	LDG	PAFAH1B1	-0.053	0.34	1
MMF	LDG	PAFAH1B2	0.019	0.77	1
MMF	LDG	PAFAH2	-0.18	0.18	1
MMF	LDG	PAG1	0.026	0.9	1
MMF	LDG	PAGR1	0.011	0.91	1
MMF	LDG	PAICS	-0.15	0.43	1
MMF	LDG	PAIP1	-0.057	0.6	1
MMF	LDG	PAIP2	-0.03	0.62	1
MMF	LDG	PAK1	0.051	0.46	1
MMF	LDG	PAK2	-0.031	0.6	1
MMF	LDG	PALB2	0.42	0.43	1
MMF	LDG	PAM	-0.12	0.79	1
MMF	LDG	PAN2	0.093	0.67	1
MMF	LDG	PAN3	-0.02	0.77	1
MMF	LDG	PAN3-AS1	0.2	0.33	1
MMF	LDG	PANK2	-0.1	0.17	1
MMF	LDG	PANK3	0.039	0.82	1
MMF	LDG	PANK4	0.054	0.55	1
MMF	LDG	PANX2	-0.0031	0.98	1
MMF	LDG	PAPD4	-0.022	0.7	1
MMF	LDG	PAPD5	-0.034	0.77	1
MMF	LDG	PAPD7	-0.25	0.36	1
MMF	LDG	PAPLN	-0.028	0.83	1
MMF	LDG	PAPOLA	-0.012	0.84	1
MMF	LDG	PAPOLG	-0.13	0.087	1
MMF	LDG	PAPSS1	0.4	0.13	1
MMF	LDG	PAPSS2	-0.12	0.58	1
MMF	LDG	PAQR3	0.039	0.84	1
MMF	LDG	PAQR4	-0.21	0.38	1
MMF	LDG	PAQR5	-0.78	0.088	1
MMF	LDG	PAQR6	0.042	0.88	1
MMF	LDG	PAQR8	0.14	0.52	1
MMF	LDG	PARD6A	-0.1	0.52	1
MMF	LDG	PARD6B	0.32	0.3	1
MMF	LDG	PARG	0.11	0.24	1
MMF	LDG	PARGP1	0.18	0.17	1
MMF	LDG	PARK7	0.09	0.34	1
MMF	LDG	PARL	-0.28	0.11	1
MMF	LDG	PARN	0.015	0.8	1
MMF	LDG	PARP1	0.021	0.92	1
MMF	LDG	PARP10	-0.14	0.44	1
MMF	LDG	PARP11	-0.084	0.68	1
MMF	LDG	PARP12	-0.25	0.29	1
MMF	LDG	PARP14	-0.17	0.35	1
MMF	LDG	PARP15	0.25	0.47	1
MMF	LDG	PARP16	-0.1	0.64	1
MMF	LDG	PARP2	0.4	0.18	1
MMF	LDG	PARP3	0.42	0.16	1
MMF	LDG	PARP4	0.025	0.82	1
MMF	LDG	PARP6	-0.08	0.38	1
MMF	LDG	PARP8	0.039	0.59	1
MMF	LDG	PARP9	-0.092	0.51	1
MMF	LDG	PARTICL	-0.29	0.28	1
MMF	LDG	PARVG	-0.018	0.8	1
MMF	LDG	PASK	0.43	0.27	1
MMF	LDG	PATL1	-0.14	0.16	1
MMF	LDG	PATL2	-0.07	0.61	1
MMF	LDG	PATZ1	0.12	0.5	1
MMF	LDG	PAX8-AS1	-0.47	0.23	1
MMF	LDG	PAXBP1	0.049	0.76	1
MMF	LDG	PAXBP1-AS1	0.0092	0.97	1
MMF	LDG	PAXIP1	0.06	0.78	1
MMF	LDG	PAXIP1-AS1	-0.095	0.66	1
MMF	LDG	PAXIP1-AS2	0.039	0.84	1
MMF	LDG	PBDC1	-0.0094	0.95	1
MMF	LDG	PBLD	-0.029	0.84	1
MMF	LDG	PBRM1	0.093	0.26	1
MMF	LDG	PBX2	-0.08	0.39	1
MMF	LDG	PBX3	-0.048	0.69	1
MMF	LDG	PBXIP1	0.061	0.73	1
MMF	LDG	PCBD2	-0.4	0.065	1
MMF	LDG	PCBP1	-0.16	0.022	1
MMF	LDG	PCBP1-AS1	0.031	0.82	1
MMF	LDG	PCBP2	0.078	0.37	1
MMF	LDG	PCBP3	-0.03	0.87	1
MMF	LDG	PCCB	-0.18	0.27	1
MMF	LDG	PCDH9	0.067	0.91	1
MMF	LDG	PCED1A	-0.2	0.28	1
MMF	LDG	PCED1B	0.2	0.37	1
MMF	LDG	PCED1B-AS1	-0.0046	0.97	1
MMF	LDG	PCF11	-0.049	0.46	1
MMF	LDG	PCGF1	-0.047	0.66	1
MMF	LDG	PCGF3	0.079	0.39	1
MMF	LDG	PCGF5	-0.15	0.38	1
MMF	LDG	PCGF6	0.54	0.031	1
MMF	LDG	PCID2	0.35	0.091	1
MMF	LDG	PCIF1	-0.035	0.56	1
MMF	LDG	PCK2	-0.38	0.076	1
MMF	LDG	PCM1	0.068	0.56	1
MMF	LDG	PCMT1	0.02	0.84	1
MMF	LDG	PCMTD1	-0.038	0.61	1
MMF	LDG	PCMTD2	-0.041	0.58	1
MMF	LDG	PCNA	0.036	0.81	1
MMF	LDG	PCNP	-0.068	0.33	1
MMF	LDG	PCNT	0.22	0.34	1
MMF	LDG	PCNX	0.044	0.7	1
MMF	LDG	PCNXL3	-0.15	0.23	1
MMF	LDG	PCNXL4	0.086	0.42	1
MMF	LDG	PCSK5	0.5	0.12	1
MMF	LDG	PCSK7	0.026	0.75	1
MMF	LDG	PCSK9	0.57	0.37	1
MMF	LDG	PCTP	0.0058	0.97	1
MMF	LDG	PCYOX1	-0.097	0.62	1
MMF	LDG	PCYOX1L	0.14	0.69	1
MMF	LDG	PCYT1A	0.069	0.39	1
MMF	LDG	PCYT2	0.031	0.87	1
MMF	LDG	PDAP1	-0.19	0.014	1
MMF	LDG	PDCD10	-0.039	0.54	1
MMF	LDG	PDCD11	0.1	0.72	1
MMF	LDG	PDCD1LG2	0.52	0.13	1
MMF	LDG	PDCD2	0.024	0.73	1
MMF	LDG	PDCD4	-0.051	0.55	1
MMF	LDG	PDCD4-AS1	-0.067	0.48	1
MMF	LDG	PDCD5	-0.084	0.63	1
MMF	LDG	PDCD6	-0.045	0.44	1
MMF	LDG	PDCD6IP	0.019	0.79	1
MMF	LDG	PDCD7	-0.0031	0.99	1
MMF	LDG	PDCL	0.047	0.59	1
MMF	LDG	PDCL3	0.49	0.084	1
MMF	LDG	PDDC1	0.18	0.34	1
MMF	LDG	PDE12	0.017	0.92	1
MMF	LDG	PDE1B	-0.2	0.42	1
MMF	LDG	PDE3B	0.041	0.73	1
MMF	LDG	PDE4B	0.15	0.21	1
MMF	LDG	PDE4D	0.35	0.25	1
MMF	LDG	PDE4DIP	-0.023	0.87	1
MMF	LDG	PDE5A	0.027	0.9	1
MMF	LDG	PDE6D	-0.11	0.15	1
MMF	LDG	PDE7A	-0.056	0.55	1
MMF	LDG	PDE8A	0.12	0.6	1
MMF	LDG	PDE9A	-1.1	0.018	1
MMF	LDG	PDGFD	-0.48	0.32	1
MMF	LDG	PDHA1	0.24	0.11	1
MMF	LDG	PDHB	0.21	0.089	1
MMF	LDG	PDHX	-0.06	0.71	1
MMF	LDG	PDIA3	0.18	0.11	1
MMF	LDG	PDIA4	0.13	0.59	1
MMF	LDG	PDIA6	0.11	0.26	1
MMF	LDG	PDIK1L	0.43	0.24	1
MMF	LDG	PDK1	0.2	0.051	1
MMF	LDG	PDK2	0.01	0.97	1
MMF	LDG	PDK3	0.11	0.24	1
MMF	LDG	PDK4	-1.6	0.0052	1
MMF	LDG	PDLIM1	0.0068	0.99	1
MMF	LDG	PDLIM2	-0.12	0.14	1
MMF	LDG	PDLIM5	-0.04	0.44	1
MMF	LDG	PDLIM7	-0.11	0.14	1
MMF	LDG	PDP1	0.26	0.066	1
MMF	LDG	PDPK1	0.056	0.55	1
MMF	LDG	PDPR	0.1	0.62	1
MMF	LDG	PDRG1	-0.015	0.9	1
MMF	LDG	PDS5A	0.067	0.53	1
MMF	LDG	PDS5B	0.084	0.23	1
MMF	LDG	PDSS1	0.14	0.52	1
MMF	LDG	PDSS2	0.14	0.55	1
MMF	LDG	PDXDC1	0.16	0.46	1
MMF	LDG	PDXDC2P	0.11	0.44	1
MMF	LDG	PDXK	0.016	0.91	1
MMF	LDG	PDXP	0.24	0.46	1
MMF	LDG	PDZD11	0.09	0.47	1
MMF	LDG	PDZD2	-0.35	0.24	1
MMF	LDG	PDZD3	0.17	0.54	1
MMF	LDG	PDZD8	0.062	0.66	1
MMF	LDG	PEAK1	0.22	0.29	1
MMF	LDG	PEBP1	0.34	0.37	1
MMF	LDG	PECAM1	-0.05	0.64	1
MMF	LDG	PECR	-0.038	0.87	1
MMF	LDG	PEF1	-0.018	0.79	1
MMF	LDG	PELI1	-0.15	0.078	1
MMF	LDG	PELI2	-0.03	0.71	1
MMF	LDG	PELO	0.031	0.74	1
MMF	LDG	PEMT	0.49	0.11	1
MMF	LDG	PEPD	0.49	0.24	1
MMF	LDG	PER1	-0.0064	0.99	1
MMF	LDG	PER2	0.11	0.48	1
MMF	LDG	PER3	0.013	0.96	1
MMF	LDG	PES1	-0.038	0.91	1
MMF	LDG	PET100	0.05	0.71	1
MMF	LDG	PEX1	0.052	0.62	1
MMF	LDG	PEX10	0.33	0.18	1
MMF	LDG	PEX11B	0.078	0.5	1
MMF	LDG	PEX11G	0.072	0.72	1
MMF	LDG	PEX12	-0.023	0.87	1
MMF	LDG	PEX13	0.21	0.022	1
MMF	LDG	PEX16	-0.03	0.65	1
MMF	LDG	PEX19	-0.021	0.73	1
MMF	LDG	PEX2	0.036	0.71	1
MMF	LDG	PEX26	0.57	0.012	1
MMF	LDG	PEX3	0.27	0.29	1
MMF	LDG	PEX5	-0.17	0.21	1
MMF	LDG	PEX6	-0.22	0.45	1
MMF	LDG	PF4	-0.43	0.39	1
MMF	LDG	PF4V1	-0.18	0.6	1
MMF	LDG	PFAS	0.33	0.44	1
MMF	LDG	PFDN1	0.00059	1	1
MMF	LDG	PFDN2	-0.17	0.15	1
MMF	LDG	PFDN4	0.13	0.65	1
MMF	LDG	PFDN5	-0.038	0.53	1
MMF	LDG	PFKFB2	0.24	0.46	1
MMF	LDG	PFKFB3	-0.13	0.56	1
MMF	LDG	PFKFB4	-0.11	0.18	1
MMF	LDG	PFKL	0.11	0.34	1
MMF	LDG	PFKM	-0.055	0.82	1
MMF	LDG	PFKP	0.46	0.21	1
MMF	LDG	PFN1	-0.029	0.79	1
MMF	LDG	PGAM1	-0.077	0.43	1
MMF	LDG	PGAM2	-0.22	0.11	1
MMF	LDG	PGAM5	-0.17	0.67	1
MMF	LDG	PGAP1	0.48	0.14	1
MMF	LDG	PGAP2	-0.11	0.26	1
MMF	LDG	PGAP3	0.32	0.18	1
MMF	LDG	PGBD2	0.072	0.51	1
MMF	LDG	PGBD4	0.3	0.14	1
MMF	LDG	PGD	-0.064	0.62	1
MMF	LDG	PGGT1B	0.037	0.71	1
MMF	LDG	PGK1	0.074	0.42	1
MMF	LDG	PGLS	-0.085	0.33	1
MMF	LDG	PGLYRP1	0.1	0.72	1
MMF	LDG	PGM1	-0.039	0.8	1
MMF	LDG	PGM2	-0.13	0.19	1
MMF	LDG	PGM2L1	-0.19	0.32	1
MMF	LDG	PGM3	-0.41	0.075	1
MMF	LDG	PGM5	0.075	0.75	1
MMF	LDG	PGP	0.05	0.76	1
MMF	LDG	PGPEP1	-0.12	0.48	1
MMF	LDG	PGRMC1	-0.11	0.51	1
MMF	LDG	PGRMC2	0.033	0.78	1
MMF	LDG	PGS1	-0.13	0.33	1
MMF	LDG	PHACTR1	-0.24	0.24	1
MMF	LDG	PHACTR2	-0.041	0.83	1
MMF	LDG	PHACTR4	-0.28	0.034	1
MMF	LDG	PHAX	0.077	0.53	1
MMF	LDG	PHB	0.14	0.42	1
MMF	LDG	PHB2	0.15	0.045	1
MMF	LDG	PHC1	0.081	0.74	1
MMF	LDG	PHC2	-0.084	0.57	1
MMF	LDG	PHC3	0.12	0.1	1
MMF	LDG	PHF1	-0.09	0.31	1
MMF	LDG	PHF10	0.1	0.79	1
MMF	LDG	PHF11	-0.18	0.25	1
MMF	LDG	PHF12	-0.048	0.56	1
MMF	LDG	PHF13	-0.12	0.4	1
MMF	LDG	PHF14	-0.0067	0.99	1
MMF	LDG	PHF19	0.56	0.026	1
MMF	LDG	PHF2	-0.11	0.14	1
MMF	LDG	PHF20	0.061	0.39	1
MMF	LDG	PHF20L1	-0.023	0.67	1
MMF	LDG	PHF21A	-0.12	0.21	1
MMF	LDG	PHF23	-0.11	0.081	1
MMF	LDG	PHF24	-0.28	0.35	1
MMF	LDG	PHF3	-0.095	0.15	1
MMF	LDG	PHF5A	0.044	0.85	1
MMF	LDG	PHF6	0.097	0.48	1
MMF	LDG	PHF7	-0.34	0.011	1
MMF	LDG	PHF8	0.04	0.7	1
MMF	LDG	PHIP	0.021	0.72	1
MMF	LDG	PHKA2	0.077	0.49	1
MMF	LDG	PHKB	0.016	0.86	1
MMF	LDG	PHKG2	-0.053	0.45	1
MMF	LDG	PHLDA1	-0.28	0.32	1
MMF	LDG	PHLPP1	-0.06	0.69	1
MMF	LDG	PHOSPHO1	-0.13	0.42	1
MMF	LDG	PHPT1	0.34	0.35	1
MMF	LDG	PHRF1	-0.037	0.68	1
MMF	LDG	PHTF1	0.044	0.68	1
MMF	LDG	PHTF2	0.12	0.28	1
MMF	LDG	PHYKPL	0.078	0.32	1
MMF	LDG	PI3	-0.17	0.62	1
MMF	LDG	PI4K2A	0.3	0.077	1
MMF	LDG	PI4K2B	0.18	0.52	1
MMF	LDG	PI4KA	-0.02	0.84	1
MMF	LDG	PI4KAP1	-0.13	0.73	1
MMF	LDG	PI4KAP2	0.051	0.82	1
MMF	LDG	PI4KB	0.02	0.72	1
MMF	LDG	PIAS1	-0.068	0.18	1
MMF	LDG	PIAS2	0.43	0.2	1
MMF	LDG	PIAS3	0.074	0.53	1
MMF	LDG	PIAS4	0.041	0.74	1
MMF	LDG	PIBF1	0.17	0.16	1
MMF	LDG	PICALM	-0.13	0.08	1
MMF	LDG	PICK1	-0.16	0.4	1
MMF	LDG	PIDD1	-0.21	0.48	1
MMF	LDG	PIEZO1	0.17	0.62	1
MMF	LDG	PIGA	0.078	0.46	1
MMF	LDG	PIGB	-0.13	0.41	1
MMF	LDG	PIGBOS1	-0.21	0.038	1
MMF	LDG	PIGC	-0.0062	0.94	1
MMF	LDG	PIGF	-0.0064	0.95	1
MMF	LDG	PIGG	0.028	0.65	1
MMF	LDG	PIGH	-0.025	0.83	1
MMF	LDG	PIGK	0.057	0.63	1
MMF	LDG	PIGM	0.35	0.1	1
MMF	LDG	PIGN	0.054	0.69	1
MMF	LDG	PIGO	0.12	0.49	1
MMF	LDG	PIGQ	0.16	0.23	1
MMF	LDG	PIGS	0.044	0.57	1
MMF	LDG	PIGT	-0.0087	0.9	1
MMF	LDG	PIGU	0.041	0.86	1
MMF	LDG	PIGV	-0.12	0.18	1
MMF	LDG	PIGX	-0.00045	1	1
MMF	LDG	PIH1D1	0.37	0.03	1
MMF	LDG	PIK3AP1	-0.09	0.43	1
MMF	LDG	PIK3C2A	-0.13	0.23	1
MMF	LDG	PIK3C3	0.011	0.85	1
MMF	LDG	PIK3CA	0.013	0.84	1
MMF	LDG	PIK3CB	0.036	0.69	1
MMF	LDG	PIK3CD	-0.033	0.68	1
MMF	LDG	PIK3CD-AS1	-0.023	0.87	1
MMF	LDG	PIK3CD-AS2	0.003	0.99	1
MMF	LDG	PIK3CG	0.073	0.32	1
MMF	LDG	PIK3IP1	0.17	0.29	1
MMF	LDG	PIK3R1	0.04	0.64	1
MMF	LDG	PIK3R2	0.19	0.33	1
MMF	LDG	PIK3R4	-0.059	0.41	1
MMF	LDG	PIK3R5	-0.038	0.47	1
MMF	LDG	PIK3R6	0.096	0.55	1
MMF	LDG	PIKFYVE	0.094	0.39	1
MMF	LDG	PILRA	-0.036	0.54	1
MMF	LDG	PIM1	-0.14	0.22	1
MMF	LDG	PIM2	0.099	0.51	1
MMF	LDG	PIM3	-0.041	0.84	1
MMF	LDG	PIN1	-0.11	0.27	1
MMF	LDG	PIN4	-0.052	0.66	1
MMF	LDG	PINK1	0.0036	0.96	1
MMF	LDG	PINK1-AS	-0.011	0.95	1
MMF	LDG	PIP4K2A	-0.11	0.074	1
MMF	LDG	PIP4K2B	-0.11	0.56	1
MMF	LDG	PIP4K2C	-0.041	0.53	1
MMF	LDG	PIP5K1A	-0.04	0.7	1
MMF	LDG	PIP5K1B	-0.14	0.46	1
MMF	LDG	PIP5K1C	-0.096	0.45	1
MMF	LDG	PISD	-0.095	0.34	1
MMF	LDG	PITHD1	-0.018	0.8	1
MMF	LDG	PITPNA	0.035	0.69	1
MMF	LDG	PITPNB	0.085	0.16	1
MMF	LDG	PITPNC1	-0.037	0.76	1
MMF	LDG	PITPNM1	-0.041	0.74	1
MMF	LDG	PITRM1	0.038	0.84	1
MMF	LDG	PIWIL4	0.007	0.98	1
MMF	LDG	PJA1	0.76	0.082	1
MMF	LDG	PJA2	0.024	0.74	1
MMF	LDG	PKD1	0.35	0.37	1
MMF	LDG	PKD1P1	-0.26	0.45	1
MMF	LDG	PKD2	0.023	0.87	1
MMF	LDG	PKIA	0.58	0.22	1
MMF	LDG	PKM	0.042	0.84	1
MMF	LDG	PKN1	-0.13	0.12	1
MMF	LDG	PKN2	-0.041	0.51	1
MMF	LDG	PKN2-AS1	-0.19	0.5	1
MMF	LDG	PKN3	0.034	0.87	1
MMF	LDG	PKNOX1	0.059	0.56	1
MMF	LDG	PKP4	0.098	0.58	1
MMF	LDG	PLA2G12A	-0.18	0.58	1
MMF	LDG	PLA2G15	-0.011	0.96	1
MMF	LDG	PLA2G4A	0.3	0.18	1
MMF	LDG	PLA2G4C	-0.13	0.75	1
MMF	LDG	PLA2G6	-0.1	0.45	1
MMF	LDG	PLAA	-0.008	0.93	1
MMF	LDG	PLAC8	0.13	0.57	1
MMF	LDG	PLAG1	0.4	0.13	1
MMF	LDG	PLAGL1	-0.055	0.42	1
MMF	LDG	PLAGL2	-0.066	0.65	1
MMF	LDG	PLAU	0.13	0.58	1
MMF	LDG	PLAUR	0.11	0.15	1
MMF	LDG	PLB1	0.1	0.68	1
MMF	LDG	PLBD1	0.18	0.35	1
MMF	LDG	PLBD1-AS1	0.18	0.39	1
MMF	LDG	PLCB1	-0.069	0.83	1
MMF	LDG	PLCB2	-0.083	0.43	1
MMF	LDG	PLCB3	-0.38	0.009	1
MMF	LDG	PLCD1	-0.17	0.13	1
MMF	LDG	PLCG1	0.18	0.69	1
MMF	LDG	PLCG2	-0.0062	0.93	1
MMF	LDG	PLCL1	0.69	0.011	1
MMF	LDG	PLCL2	0.029	0.67	1
MMF	LDG	PLCXD2	-0.16	0.53	1
MMF	LDG	PLD1	-0.17	0.15	1
MMF	LDG	PLD2	-0.14	0.52	1
MMF	LDG	PLD3	-0.19	0.12	1
MMF	LDG	PLD4	-0.11	0.84	1
MMF	LDG	PLD6	0.05	0.83	1
MMF	LDG	PLEC	-0.039	0.87	1
MMF	LDG	PLEK	0.031	0.69	1
MMF	LDG	PLEKHA1	0.25	0.55	1
MMF	LDG	PLEKHA2	0.17	0.058	1
MMF	LDG	PLEKHA3	-0.022	0.76	1
MMF	LDG	PLEKHA8	0.15	0.58	1
MMF	LDG	PLEKHB1	0.38	0.49	1
MMF	LDG	PLEKHB2	0.015	0.81	1
MMF	LDG	PLEKHF1	-0.28	0.43	1
MMF	LDG	PLEKHF2	-0.12	0.17	1
MMF	LDG	PLEKHG1	-0.14	0.81	1
MMF	LDG	PLEKHG2	1.2	0.0022	1
MMF	LDG	PLEKHG3	-0.12	0.31	1
MMF	LDG	PLEKHG6	-0.076	0.7	1
MMF	LDG	PLEKHJ1	-0.067	0.41	1
MMF	LDG	PLEKHM1	-0.068	0.37	1
MMF	LDG	PLEKHM1P	-0.036	0.61	1
MMF	LDG	PLEKHM2	-0.11	0.17	1
MMF	LDG	PLEKHM3	0.016	0.86	1
MMF	LDG	PLEKHO1	-0.13	0.27	1
MMF	LDG	PLEKHO2	-0.11	0.19	1
MMF	LDG	PLGRKT	-0.079	0.54	1
MMF	LDG	PLIN2	-0.077	0.82	1
MMF	LDG	PLIN3	-0.13	0.15	1
MMF	LDG	PLIN4	-0.18	0.25	1
MMF	LDG	PLIN5	-0.027	0.82	1
MMF	LDG	PLK2	0.099	0.67	1
MMF	LDG	PLK3	-0.031	0.83	1
MMF	LDG	PLOD1	0.023	0.89	1
MMF	LDG	PLOD3	0.22	0.22	1
MMF	LDG	PLP2	-0.035	0.79	1
MMF	LDG	PLRG1	0.034	0.7	1
MMF	LDG	PLSCR1	-0.26	0.22	1
MMF	LDG	PLSCR4	-0.57	0.24	1
MMF	LDG	PLTP	-0.3	0.25	1
MMF	LDG	PLXDC1	0.04	0.95	1
MMF	LDG	PLXDC2	-0.066	0.47	1
MMF	LDG	PLXNA2	0.15	0.49	1
MMF	LDG	PLXNB2	0.077	0.91	1
MMF	LDG	PLXNC1	0.11	0.3	1
MMF	LDG	PM20D2	-0.12	0.52	1
MMF	LDG	PMAIP1	-0.021	0.92	1
MMF	LDG	PMF1	-0.09	0.43	1
MMF	LDG	PML	-0.061	0.74	1
MMF	LDG	PMM1	-0.15	0.13	1
MMF	LDG	PMM2	-0.0072	0.98	1
MMF	LDG	PMPCA	0.079	0.47	1
MMF	LDG	PMPCB	0.057	0.43	1
MMF	LDG	PMS1	0.39	0.069	1
MMF	LDG	PMS2	0.071	0.54	1
MMF	LDG	PMS2CL	-0.063	0.51	1
MMF	LDG	PMS2P1	-0.068	0.76	1
MMF	LDG	PMS2P3	0.1	0.42	1
MMF	LDG	PMS2P4	-0.048	0.8	1
MMF	LDG	PMVK	0.56	0.1	1
MMF	LDG	PNISR	0.0067	0.92	1
MMF	LDG	PNKD	-0.28	0.045	1
MMF	LDG	PNKP	0.043	0.65	1
MMF	LDG	PNMA1	-0.031	0.84	1
MMF	LDG	PNN	0.12	0.11	1
MMF	LDG	PNO1	0.23	0.4	1
MMF	LDG	PNP	0.37	0.36	1
MMF	LDG	PNPLA1	0.0071	0.97	1
MMF	LDG	PNPLA2	-0.063	0.71	1
MMF	LDG	PNPLA4	-0.13	0.72	1
MMF	LDG	PNPLA6	-0.022	0.85	1
MMF	LDG	PNPLA8	0.21	0.02	1
MMF	LDG	PNPO	0.41	0.36	1
MMF	LDG	PNPT1	-0.37	0.23	1
MMF	LDG	PNRC1	-0.14	0.12	1
MMF	LDG	PNRC2	-0.094	0.13	1
MMF	LDG	POC1A	-0.12	0.63	1
MMF	LDG	POC1B	0.12	0.34	1
MMF	LDG	POC5	-0.12	0.34	1
MMF	LDG	PODXL	0.13	0.68	1
MMF	LDG	PODXL2	0.12	0.72	1
MMF	LDG	POFUT1	0.055	0.76	1
MMF	LDG	POFUT2	-0.0069	0.95	1
MMF	LDG	POGK	0.28	0.097	1
MMF	LDG	POGLUT1	0.23	0.37	1
MMF	LDG	POGZ	0.084	0.43	1
MMF	LDG	POLA1	0.7	0.17	1
MMF	LDG	POLA2	0.14	0.4	1
MMF	LDG	POLB	-0.025	0.82	1
MMF	LDG	POLD1	0.18	0.4	1
MMF	LDG	POLD2	0.47	0.23	1
MMF	LDG	POLD3	0.067	0.59	1
MMF	LDG	POLD4	-0.13	0.047	1
MMF	LDG	POLDIP2	-0.0076	0.89	1
MMF	LDG	POLDIP3	0.026	0.64	1
MMF	LDG	POLE	0.0057	0.98	1
MMF	LDG	POLE3	0.14	0.34	1
MMF	LDG	POLE4	0.0042	0.98	1
MMF	LDG	POLG	0.0019	0.98	1
MMF	LDG	POLG2	0.022	0.88	1
MMF	LDG	POLH	-0.14	0.28	1
MMF	LDG	POLI	0.039	0.7	1
MMF	LDG	POLK	0.14	0.15	1
MMF	LDG	POLL	0.02	0.94	1
MMF	LDG	POLM	-0.033	0.64	1
MMF	LDG	POLR1B	0.09	0.76	1
MMF	LDG	POLR1C	0.64	0.16	1
MMF	LDG	POLR1D	-0.14	0.073	1
MMF	LDG	POLR2A	-0.082	0.38	1
MMF	LDG	POLR2B	-0.00039	1	1
MMF	LDG	POLR2C	-0.031	0.75	1
MMF	LDG	POLR2D	0.015	0.92	1
MMF	LDG	POLR2E	-0.0023	0.98	1
MMF	LDG	POLR2F	-0.083	0.24	1
MMF	LDG	POLR2G	-0.088	0.18	1
MMF	LDG	POLR2H	-0.19	0.47	1
MMF	LDG	POLR2I	-0.067	0.66	1
MMF	LDG	POLR2J	-0.13	0.11	1
MMF	LDG	POLR2J3	-0.018	0.92	1
MMF	LDG	POLR2J4	-0.14	0.23	1
MMF	LDG	POLR2K	-0.015	0.9	1
MMF	LDG	POLR2L	-0.2	0.3	1
MMF	LDG	POLR3A	0.089	0.63	1
MMF	LDG	POLR3B	0.48	0.025	1
MMF	LDG	POLR3C	0.063	0.63	1
MMF	LDG	POLR3E	0.06	0.89	1
MMF	LDG	POLR3F	-0.14	0.34	1
MMF	LDG	POLR3GL	-0.12	0.32	1
MMF	LDG	POLR3H	-0.13	0.67	1
MMF	LDG	POLR3K	-0.12	0.5	1
MMF	LDG	POLRMT	0.11	0.68	1
MMF	LDG	POM121	0.058	0.59	1
MMF	LDG	POM121C	0.12	0.19	1
MMF	LDG	POMGNT1	0.41	0.24	1
MMF	LDG	POMGNT2	-0.34	0.25	1
MMF	LDG	POMK	-0.053	0.75	1
MMF	LDG	POMP	-0.0039	0.96	1
MMF	LDG	POMT1	-0.074	0.59	1
MMF	LDG	POMZP3	-0.072	0.77	1
MMF	LDG	POP4	0.097	0.23	1
MMF	LDG	POP5	0.43	0.11	1
MMF	LDG	POP7	-0.1	0.41	1
MMF	LDG	POPDC2	-0.031	0.88	1
MMF	LDG	POR	-0.04	0.77	1
MMF	LDG	POT1	0.01	0.93	1
MMF	LDG	POU2F1	-0.041	0.58	1
MMF	LDG	POU2F2	0.0075	0.97	1
MMF	LDG	POU5F1P3	-0.12	0.65	1
MMF	LDG	PP2D1	-0.07	0.69	1
MMF	LDG	PP7080	0.13	0.51	1
MMF	LDG	PPA1	-0.024	0.94	1
MMF	LDG	PPA2	-0.094	0.42	1
MMF	LDG	PPAP2B	-0.0073	0.97	1
MMF	LDG	PPAPDC1B	0.08	0.65	1
MMF	LDG	PPAPDC2	-0.0072	0.96	1
MMF	LDG	PPARA	0.46	0.068	1
MMF	LDG	PPARD	-0.21	0.26	1
MMF	LDG	PPAT	0.59	0.18	1
MMF	LDG	PPBP	-0.32	0.58	1
MMF	LDG	PPCDC	-0.12	0.42	1
MMF	LDG	PPCS	0.0055	0.92	1
MMF	LDG	PPDPF	-0.36	0.31	1
MMF	LDG	PPFIA1	0.015	0.87	1
MMF	LDG	PPFIBP2	-0.55	0.045	1
MMF	LDG	PPHLN1	0.14	0.092	1
MMF	LDG	PPIA	0.083	0.63	1
MMF	LDG	PPIB	-0.16	0.068	1
MMF	LDG	PPID	-0.022	0.79	1
MMF	LDG	PPIE	0.076	0.8	1
MMF	LDG	PPIF	-0.12	0.46	1
MMF	LDG	PPIG	-0.038	0.61	1
MMF	LDG	PPIH	0.3	0.26	1
MMF	LDG	PPIL1	-0.2	0.69	1
MMF	LDG	PPIL2	-0.019	0.84	1
MMF	LDG	PPIL3	0.17	0.23	1
MMF	LDG	PPIL4	0.005	0.95	1
MMF	LDG	PPIP5K1	-0.24	0.46	1
MMF	LDG	PPIP5K2	-0.073	0.69	1
MMF	LDG	PPL	-0.16	0.26	1
MMF	LDG	PPM1A	-0.03	0.64	1
MMF	LDG	PPM1B	0.053	0.41	1
MMF	LDG	PPM1D	-0.054	0.36	1
MMF	LDG	PPM1F	-0.077	0.5	1
MMF	LDG	PPM1G	-0.07	0.36	1
MMF	LDG	PPM1H	0.12	0.51	1
MMF	LDG	PPM1K	-0.53	0.078	1
MMF	LDG	PPM1M	-0.025	0.76	1
MMF	LDG	PPM1N	0.25	0.39	1
MMF	LDG	PPME1	0.011	0.89	1
MMF	LDG	PPOX	0.21	0.49	1
MMF	LDG	PPP1CA	-0.036	0.6	1
MMF	LDG	PPP1CB	-0.036	0.7	1
MMF	LDG	PPP1CC	-0.022	0.76	1
MMF	LDG	PPP1R10	-0.072	0.31	1
MMF	LDG	PPP1R11	-0.063	0.26	1
MMF	LDG	PPP1R12A	0.007	0.9	1
MMF	LDG	PPP1R12B	0.088	0.49	1
MMF	LDG	PPP1R12C	0.034	0.74	1
MMF	LDG	PPP1R14B	-0.15	0.61	1
MMF	LDG	PPP1R15A	0.21	0.11	1
MMF	LDG	PPP1R15B	0.042	0.65	1
MMF	LDG	PPP1R16A	-0.18	0.45	1
MMF	LDG	PPP1R16B	0.057	0.88	1
MMF	LDG	PPP1R18	-0.11	0.05	1
MMF	LDG	PPP1R2	0.00033	0.99	1
MMF	LDG	PPP1R21	-0.007	0.91	1
MMF	LDG	PPP1R32	-0.078	0.67	1
MMF	LDG	PPP1R35	0.057	0.53	1
MMF	LDG	PPP1R3B	-0.1	0.28	1
MMF	LDG	PPP1R3D	-0.031	0.72	1
MMF	LDG	PPP1R3E	0.08	0.68	1
MMF	LDG	PPP1R3F	0.17	0.39	1
MMF	LDG	PPP1R7	-0.039	0.49	1
MMF	LDG	PPP1R8	-0.17	0.28	1
MMF	LDG	PPP1R9B	-0.18	0.27	1
MMF	LDG	PPP2CA	-0.024	0.64	1
MMF	LDG	PPP2CB	0.0082	0.97	1
MMF	LDG	PPP2R1A	0.022	0.73	1
MMF	LDG	PPP2R1B	0.25	0.098	1
MMF	LDG	PPP2R2A	0.041	0.58	1
MMF	LDG	PPP2R2B	-0.0093	0.98	1
MMF	LDG	PPP2R2D	-0.007	0.91	1
MMF	LDG	PPP2R3C	-0.31	0.077	1
MMF	LDG	PPP2R4	0.16	0.47	1
MMF	LDG	PPP2R5A	-0.11	0.33	1
MMF	LDG	PPP2R5B	0.078	0.65	1
MMF	LDG	PPP2R5C	-0.043	0.52	1
MMF	LDG	PPP2R5D	-0.22	0.014	1
MMF	LDG	PPP2R5E	-0.027	0.74	1
MMF	LDG	PPP3CA	0.011	0.87	1
MMF	LDG	PPP3CB	-0.0089	0.92	1
MMF	LDG	PPP3CB-AS1	0.18	0.32	1
MMF	LDG	PPP3CC	0.24	0.44	1
MMF	LDG	PPP3R1	-0.065	0.6	1
MMF	LDG	PPP4C	-0.022	0.71	1
MMF	LDG	PPP4R1	-0.1	0.33	1
MMF	LDG	PPP4R1L	-0.032	0.79	1
MMF	LDG	PPP4R2	-0.17	0.017	1
MMF	LDG	PPP4R3A	-0.019	0.73	1
MMF	LDG	PPP4R3B	-0.011	0.87	1
MMF	LDG	PPP4R4	-0.4	0.28	1
MMF	LDG	PPP5C	0.23	0.59	1
MMF	LDG	PPP6C	-0.033	0.58	1
MMF	LDG	PPP6R1	-0.034	0.62	1
MMF	LDG	PPP6R2	-0.03	0.62	1
MMF	LDG	PPP6R3	-0.04	0.47	1
MMF	LDG	PPRC1	0.051	0.86	1
MMF	LDG	PPT1	0.11	0.44	1
MMF	LDG	PPTC7	0.1	0.34	1
MMF	LDG	PPWD1	0.066	0.34	1
MMF	LDG	PQBP1	-0.025	0.75	1
MMF	LDG	PQLC1	-0.12	0.3	1
MMF	LDG	PQLC2	0.11	0.46	1
MMF	LDG	PQLC3	-0.065	0.63	1
MMF	LDG	PRADC1	0.038	0.91	1
MMF	LDG	PRAF2	-0.2	0.04	1
MMF	LDG	PRAM1	-0.031	0.8	1
MMF	LDG	PRCC	-0.024	0.65	1
MMF	LDG	PRCP	0.063	0.44	1
MMF	LDG	PRDM1	-0.068	0.58	1
MMF	LDG	PRDM10	-0.072	0.42	1
MMF	LDG	PRDM15	1	0.025	1
MMF	LDG	PRDM2	-0.021	0.74	1
MMF	LDG	PRDM4	0.1	0.29	1
MMF	LDG	PRDM5	0.47	0.0082	1
MMF	LDG	PRDM8	-0.28	0.13	1
MMF	LDG	PRDX1	0.31	0.19	1
MMF	LDG	PRDX2	0.64	0.064	1
MMF	LDG	PRDX3	0.012	0.9	1
MMF	LDG	PRDX4	0.082	0.83	1
MMF	LDG	PRDX5	-0.039	0.71	1
MMF	LDG	PRDX6	-0.058	0.51	1
MMF	LDG	PREB	0.041	0.61	1
MMF	LDG	PRELID1	-0.055	0.67	1
MMF	LDG	PREP	0.24	0.43	1
MMF	LDG	PREPL	0.076	0.66	1
MMF	LDG	PREX1	-0.044	0.66	1
MMF	LDG	PRF1	-0.076	0.84	1
MMF	LDG	PRICKLE3	0.021	0.88	1
MMF	LDG	PRICKLE4	0.16	0.4	1
MMF	LDG	PRIM1	0.62	0.12	1
MMF	LDG	PRIM2	0.12	0.62	1
MMF	LDG	PRIMPOL	-0.15	0.28	1
MMF	LDG	PRKAA1	0.0046	0.96	1
MMF	LDG	PRKAB1	-0.057	0.34	1
MMF	LDG	PRKAB2	0.13	0.48	1
MMF	LDG	PRKACA	0.13	0.25	1
MMF	LDG	PRKACB	0.47	0.21	1
MMF	LDG	PRKAG1	0.03	0.61	1
MMF	LDG	PRKAG2	-0.23	0.073	1
MMF	LDG	PRKAR1A	0.08	0.32	1
MMF	LDG	PRKAR2A	0.0022	0.98	1
MMF	LDG	PRKAR2A-AS1	0.28	0.37	1
MMF	LDG	PRKAR2B	-0.62	0.28	1
MMF	LDG	PRKCB	0.016	0.82	1
MMF	LDG	PRKCD	-0.045	0.51	1
MMF	LDG	PRKCE	-0.27	0.26	1
MMF	LDG	PRKCH	0.067	0.65	1
MMF	LDG	PRKCI	-0.079	0.62	1
MMF	LDG	PRKCQ	0.016	0.95	1
MMF	LDG	PRKCQ-AS1	0.43	0.26	1
MMF	LDG	PRKCSH	0.073	0.36	1
MMF	LDG	PRKCZ	-0.26	0.018	1
MMF	LDG	PRKD2	-0.075	0.42	1
MMF	LDG	PRKD3	0.16	0.3	1
MMF	LDG	PRKDC	0.12	0.53	1
MMF	LDG	PRKRA	0.11	0.34	1
MMF	LDG	PRKRIR	0.13	0.18	1
MMF	LDG	PRKX	0.18	0.35	1
MMF	LDG	PRKXP1	0.012	0.96	1
MMF	LDG	PRMT1	-0.016	0.94	1
MMF	LDG	PRMT2	-0.0085	0.9	1
MMF	LDG	PRMT3	-0.15	0.22	1
MMF	LDG	PRMT5	0.064	0.61	1
MMF	LDG	PRMT5-AS1	-0.23	0.52	1
MMF	LDG	PRMT6	0.55	0.25	1
MMF	LDG	PRMT7	-0.035	0.84	1
MMF	LDG	PRMT9	0.13	0.33	1
MMF	LDG	PRNP	0.081	0.72	1
MMF	LDG	PROC	-0.091	0.68	1
MMF	LDG	PROCA1	-0.23	0.36	1
MMF	LDG	PROK2	-0.072	0.7	1
MMF	LDG	PRORSD1P	-0.013	0.93	1
MMF	LDG	PROSC	0.054	0.44	1
MMF	LDG	PROSER1	-0.017	0.92	1
MMF	LDG	PROSER3	0.24	0.13	1
MMF	LDG	PRPF18	0.11	0.2	1
MMF	LDG	PRPF3	-0.016	0.78	1
MMF	LDG	PRPF31	-0.011	0.92	1
MMF	LDG	PRPF38A	0.023	0.71	1
MMF	LDG	PRPF38B	0.013	0.83	1
MMF	LDG	PRPF39	0.21	0.12	1
MMF	LDG	PRPF4	0.16	0.11	1
MMF	LDG	PRPF40A	-0.051	0.39	1
MMF	LDG	PRPF4B	0.04	0.64	1
MMF	LDG	PRPF6	-0.0038	0.95	1
MMF	LDG	PRPF8	-0.0043	0.97	1
MMF	LDG	PRPH2	-0.43	0.21	1
MMF	LDG	PRPS1	0.2	0.34	1
MMF	LDG	PRPS2	0.19	0.12	1
MMF	LDG	PRPSAP1	-0.091	0.48	1
MMF	LDG	PRPSAP2	-0.093	0.46	1
MMF	LDG	PRR11	0.24	0.17	1
MMF	LDG	PRR13	-0.1	0.15	1
MMF	LDG	PRR14	-0.032	0.67	1
MMF	LDG	PRR14L	-0.09	0.27	1
MMF	LDG	PRR3	-0.03	0.86	1
MMF	LDG	PRR34-AS1	0.089	0.63	1
MMF	LDG	PRR5	-0.7	0.13	1
MMF	LDG	PRR5L	0.24	0.24	1
MMF	LDG	PRR7	-0.12	0.52	1
MMF	LDG	PRR7-AS1	0.2	0.32	1
MMF	LDG	PRRC1	-0.026	0.85	1
MMF	LDG	PRRC2A	-0.0091	0.94	1
MMF	LDG	PRRC2B	0.005	0.97	1
MMF	LDG	PRRC2C	-0.017	0.76	1
MMF	LDG	PRRG4	0.0042	0.97	1
MMF	LDG	PRRT3	-0.083	0.8	1
MMF	LDG	PRSS23	-0.23	0.62	1
MMF	LDG	PRSS36	-0.21	0.29	1
MMF	LDG	PRUNE	-0.12	0.064	1
MMF	LDG	PRUNE2	0.051	0.87	1
MMF	LDG	PSAP	0.026	0.73	1
MMF	LDG	PSD4	-0.015	0.89	1
MMF	LDG	PSEN1	0.053	0.48	1
MMF	LDG	PSEN2	0.18	0.6	1
MMF	LDG	PSENEN	-0.0033	0.96	1
MMF	LDG	PSIP1	0.13	0.072	1
MMF	LDG	PSKH1	-0.035	0.79	1
MMF	LDG	PSMA1	0.01	0.89	1
MMF	LDG	PSMA2	0.046	0.51	1
MMF	LDG	PSMA3	0.04	0.55	1
MMF	LDG	PSMA3-AS1	-0.083	0.21	1
MMF	LDG	PSMA4	0.0029	0.97	1
MMF	LDG	PSMA5	-0.052	0.58	1
MMF	LDG	PSMA6	-0.074	0.46	1
MMF	LDG	PSMA7	-0.027	0.72	1
MMF	LDG	PSMB1	0.0066	0.9	1
MMF	LDG	PSMB10	0.1	0.27	1
MMF	LDG	PSMB2	0.047	0.65	1
MMF	LDG	PSMB3	0.0067	0.93	1
MMF	LDG	PSMB4	0.15	0.038	1
MMF	LDG	PSMB5	0.0037	0.96	1
MMF	LDG	PSMB6	0.018	0.84	1
MMF	LDG	PSMB7	0.16	0.04	1
MMF	LDG	PSMB8	-0.0094	0.91	1
MMF	LDG	PSMB8-AS1	-0.018	0.81	1
MMF	LDG	PSMB9	-0.061	0.57	1
MMF	LDG	PSMC1	0.038	0.49	1
MMF	LDG	PSMC2	0.097	0.37	1
MMF	LDG	PSMC3	-0.09	0.46	1
MMF	LDG	PSMC3IP	-0.077	0.62	1
MMF	LDG	PSMC4	-0.037	0.61	1
MMF	LDG	PSMC5	0.078	0.36	1
MMF	LDG	PSMC6	-0.26	0.0078	1
MMF	LDG	PSMD1	0.058	0.45	1
MMF	LDG	PSMD10	-0.0085	0.93	1
MMF	LDG	PSMD11	0.053	0.38	1
MMF	LDG	PSMD12	0.033	0.66	1
MMF	LDG	PSMD13	0.013	0.8	1
MMF	LDG	PSMD14	0.11	0.73	1
MMF	LDG	PSMD2	0.044	0.44	1
MMF	LDG	PSMD3	-0.016	0.86	1
MMF	LDG	PSMD4	-0.11	0.087	1
MMF	LDG	PSMD5	0.00093	0.99	1
MMF	LDG	PSMD5-AS1	0.13	0.54	1
MMF	LDG	PSMD6	0.053	0.34	1
MMF	LDG	PSMD6-AS2	0.18	0.14	1
MMF	LDG	PSMD7	0.075	0.18	1
MMF	LDG	PSMD8	-0.031	0.64	1
MMF	LDG	PSMD9	0.013	0.91	1
MMF	LDG	PSME1	-0.069	0.43	1
MMF	LDG	PSME2	0.16	0.35	1
MMF	LDG	PSME3	0.17	0.02	1
MMF	LDG	PSME4	0.16	0.12	1
MMF	LDG	PSMF1	-0.07	0.39	1
MMF	LDG	PSMG1	0.0088	0.98	1
MMF	LDG	PSMG2	0.13	0.18	1
MMF	LDG	PSMG3	-0.014	0.93	1
MMF	LDG	PSMG3-AS1	-0.059	0.82	1
MMF	LDG	PSMG4	-0.24	0.22	1
MMF	LDG	PSPC1	-0.02	0.72	1
MMF	LDG	PSPH	0.22	0.31	1
MMF	LDG	PSRC1	-0.0087	0.95	1
MMF	LDG	PSTPIP1	-0.027	0.72	1
MMF	LDG	PSTPIP2	0.5	0.014	1
MMF	LDG	PTAFR	0.01	0.91	1
MMF	LDG	PTAR1	0.046	0.71	1
MMF	LDG	PTBP1	0.0041	0.97	1
MMF	LDG	PTBP2	-0.044	0.77	1
MMF	LDG	PTBP3	-0.022	0.79	1
MMF	LDG	PTCD3	0.19	0.48	1
MMF	LDG	PTDSS1	0.16	0.28	1
MMF	LDG	PTDSS2	-0.057	0.81	1
MMF	LDG	PTEN	-0.092	0.32	1
MMF	LDG	PTER	-0.047	0.83	1
MMF	LDG	PTGDR	0.082	0.82	1
MMF	LDG	PTGER2	0.41	0.13	1
MMF	LDG	PTGER4	-0.004	0.98	1
MMF	LDG	PTGES	0.4	0.34	1
MMF	LDG	PTGES2	0.073	0.78	1
MMF	LDG	PTGES3	0.022	0.76	1
MMF	LDG	PTGS1	-0.065	0.65	1
MMF	LDG	PTGS2	0.26	0.21	1
MMF	LDG	PTH2R	0.21	0.6	1
MMF	LDG	PTK2	-0.0064	0.99	1
MMF	LDG	PTK2B	0.0021	0.98	1
MMF	LDG	PTMA	0.087	0.6	1
MMF	LDG	PTMS	-0.22	0.34	1
MMF	LDG	PTOV1	-0.081	0.45	1
MMF	LDG	PTOV1-AS1	-0.1	0.44	1
MMF	LDG	PTOV1-AS2	0.23	0.29	1
MMF	LDG	PTP4A1	-0.17	0.15	1
MMF	LDG	PTP4A2	-0.057	0.34	1
MMF	LDG	PTP4A3	-0.15	0.45	1
MMF	LDG	PTPMT1	0.2	0.51	1
MMF	LDG	PTPN1	0.077	0.33	1
MMF	LDG	PTPN11	-0.031	0.74	1
MMF	LDG	PTPN12	-0.13	0.12	1
MMF	LDG	PTPN18	-0.1	0.22	1
MMF	LDG	PTPN2	0.096	0.25	1
MMF	LDG	PTPN22	0.23	0.34	1
MMF	LDG	PTPN23	0.02	0.89	1
MMF	LDG	PTPN4	0.012	0.94	1
MMF	LDG	PTPN6	0.0057	0.92	1
MMF	LDG	PTPN7	-0.057	0.68	1
MMF	LDG	PTPN9	-0.13	0.19	1
MMF	LDG	PTPRA	-0.017	0.8	1
MMF	LDG	PTPRC	0.033	0.72	1
MMF	LDG	PTPRCAP	0.077	0.8	1
MMF	LDG	PTPRE	0.057	0.42	1
MMF	LDG	PTPRJ	0.054	0.5	1
MMF	LDG	PTPRN2	-0.19	0.29	1
MMF	LDG	PTRH2	-0.18	0.18	1
MMF	LDG	PTRHD1	0.072	0.8	1
MMF	LDG	PTS	-0.047	0.65	1
MMF	LDG	PTTG1	0.38	0.33	1
MMF	LDG	PTTG1IP	-0.042	0.51	1
MMF	LDG	PTTG2	0.083	0.67	1
MMF	LDG	PTX3	0.71	0.037	1
MMF	LDG	PUF60	0.013	0.87	1
MMF	LDG	PUM1	0.0037	0.95	1
MMF	LDG	PUM2	0.031	0.63	1
MMF	LDG	PURA	0.091	0.59	1
MMF	LDG	PURB	-0.012	0.9	1
MMF	LDG	PUS10	0.21	0.11	1
MMF	LDG	PUS3	0.36	0.091	1
MMF	LDG	PUS7	0.16	0.64	1
MMF	LDG	PUS7L	-0.014	0.9	1
MMF	LDG	PUSL1	0.18	0.36	1
MMF	LDG	PVR	0.053	0.83	1
MMF	LDG	PVRIG	0.084	0.65	1
MMF	LDG	PVRL1	0.19	0.46	1
MMF	LDG	PVRL2	-0.13	0.68	1
MMF	LDG	PWP1	0.12	0.48	1
MMF	LDG	PWP2	0.25	0.072	1
MMF	LDG	PWWP2A	0.026	0.77	1
MMF	LDG	PWWP2B	-0.17	0.44	1
MMF	LDG	PXDC1	-0.63	0.032	1
MMF	LDG	PXK	0.038	0.81	1
MMF	LDG	PXMP4	-0.19	0.55	1
MMF	LDG	PXN	-0.041	0.57	1
MMF	LDG	PXN-AS1	-0.038	0.85	1
MMF	LDG	PXYLP1	0.15	0.67	1
MMF	LDG	PYCARD	-0.15	0.082	1
MMF	LDG	PYCR2	-0.088	0.33	1
MMF	LDG	PYGB	-0.1	0.48	1
MMF	LDG	PYGL	0.021	0.89	1
MMF	LDG	PYGM	0.099	0.52	1
MMF	LDG	PYGO2	-0.0097	0.9	1
MMF	LDG	PYHIN1	0.013	0.97	1
MMF	LDG	PYROXD1	0.049	0.72	1
MMF	LDG	PYROXD2	0.32	0.18	1
MMF	LDG	QARS	-0.082	0.36	1
MMF	LDG	QDPR	0.086	0.87	1
MMF	LDG	QKI	-0.022	0.76	1
MMF	LDG	QPCT	-0.013	0.91	1
MMF	LDG	QRICH1	-0.042	0.6	1
MMF	LDG	QRSL1	0.65	0.13	1
MMF	LDG	QSOX1	0.031	0.84	1
MMF	LDG	QTRT1	0.44	0.3	1
MMF	LDG	QTRTD1	0.098	0.4	1
MMF	LDG	R3HCC1	0.0037	0.97	1
MMF	LDG	R3HCC1L	-0.1	0.21	1
MMF	LDG	R3HDM1	0.32	0.076	1
MMF	LDG	R3HDM2	-0.087	0.3	1
MMF	LDG	R3HDM4	-0.14	0.16	1
MMF	LDG	RAB10	0.027	0.66	1
MMF	LDG	RAB11A	0.014	0.78	1
MMF	LDG	RAB11B	-0.00017	1	1
MMF	LDG	RAB11FIP1	-0.066	0.41	1
MMF	LDG	RAB11FIP2	0.065	0.33	1
MMF	LDG	RAB11FIP4	0.02	0.8	1
MMF	LDG	RAB14	-0.039	0.53	1
MMF	LDG	RAB15	-0.21	0.47	1
MMF	LDG	RAB18	-0.028	0.75	1
MMF	LDG	RAB19	-0.59	0.13	1
MMF	LDG	RAB1A	-0.01	0.86	1
MMF	LDG	RAB1B	-0.051	0.63	1
MMF	LDG	RAB20	-0.027	0.89	1
MMF	LDG	RAB21	-0.056	0.35	1
MMF	LDG	RAB22A	0.051	0.36	1
MMF	LDG	RAB24	0.026	0.74	1
MMF	LDG	RAB27A	0.047	0.65	1
MMF	LDG	RAB27B	-0.3	0.63	1
MMF	LDG	RAB28	-0.044	0.63	1
MMF	LDG	RAB29	0.041	0.76	1
MMF	LDG	RAB2A	0.032	0.58	1
MMF	LDG	RAB2B	0.085	0.5	1
MMF	LDG	RAB30-AS1	0.15	0.37	1
MMF	LDG	RAB31	0.061	0.57	1
MMF	LDG	RAB32	-0.0053	0.97	1
MMF	LDG	RAB33A	0.16	0.57	1
MMF	LDG	RAB33B	-0.0093	0.92	1
MMF	LDG	RAB35	-0.13	0.13	1
MMF	LDG	RAB36	0.1	0.58	1
MMF	LDG	RAB37	-0.071	0.39	1
MMF	LDG	RAB39A	-0.62	0.2	1
MMF	LDG	RAB39B	-0.23	0.25	1
MMF	LDG	RAB3D	-0.004	0.96	1
MMF	LDG	RAB3GAP1	0.099	0.21	1
MMF	LDG	RAB3GAP2	0.17	0.04	1
MMF	LDG	RAB3IP	-0.044	0.71	1
MMF	LDG	RAB40C	0.1	0.55	1
MMF	LDG	RAB43	-0.24	0.17	1
MMF	LDG	RAB4A	0.045	0.76	1
MMF	LDG	RAB5A	-0.11	0.11	1
MMF	LDG	RAB5B	0.014	0.83	1
MMF	LDG	RAB5C	-0.066	0.53	1
MMF	LDG	RAB6A	-0.028	0.64	1
MMF	LDG	RAB7A	-0.038	0.6	1
MMF	LDG	RAB8A	-0.13	0.18	1
MMF	LDG	RAB8B	-0.048	0.53	1
MMF	LDG	RAB9A	-0.13	0.08	1
MMF	LDG	RABAC1	-0.052	0.62	1
MMF	LDG	RABEP1	-0.048	0.53	1
MMF	LDG	RABEP2	-0.02	0.92	1
MMF	LDG	RABEPK	-0.061	0.65	1
MMF	LDG	RABGAP1	-0.15	0.065	1
MMF	LDG	RABGAP1L	-0.069	0.56	1
MMF	LDG	RABGEF1	0.02	0.82	1
MMF	LDG	RABGGTA	-0.004	0.97	1
MMF	LDG	RABGGTB	0.042	0.74	1
MMF	LDG	RABIF	0.044	0.52	1
MMF	LDG	RABL2A	0.16	0.36	1
MMF	LDG	RABL2B	0.031	0.84	1
MMF	LDG	RABL3	0.083	0.31	1
MMF	LDG	RABL6	0.0023	0.99	1
MMF	LDG	RAC1	-0.053	0.4	1
MMF	LDG	RAC2	-0.071	0.31	1
MMF	LDG	RACGAP1	0.36	0.03	1
MMF	LDG	RAD1	0.0075	0.97	1
MMF	LDG	RAD17	-0.046	0.76	1
MMF	LDG	RAD18	0.22	0.28	1
MMF	LDG	RAD21	-0.046	0.44	1
MMF	LDG	RAD23A	0.12	0.58	1
MMF	LDG	RAD23B	0.098	0.5	1
MMF	LDG	RAD50	-0.037	0.89	1
MMF	LDG	RAD51-AS1	0.18	0.13	1
MMF	LDG	RAD51B	0.31	0.065	1
MMF	LDG	RAD51C	0.37	0.31	1
MMF	LDG	RAD51D	-0.39	0.23	1
MMF	LDG	RAD52	0.19	0.15	1
MMF	LDG	RAD54L2	0.29	0.14	1
MMF	LDG	RAD9A	-0.34	0.0033	1
MMF	LDG	RAE1	-0.0044	0.96	1
MMF	LDG	RAF1	-0.03	0.62	1
MMF	LDG	RALA	-0.056	0.51	1
MMF	LDG	RALB	0.002	0.98	1
MMF	LDG	RALBP1	-0.0034	0.96	1
MMF	LDG	RALGAPA1	-0.057	0.68	1
MMF	LDG	RALGAPA2	0.16	0.25	1
MMF	LDG	RALGAPB	0.11	0.13	1
MMF	LDG	RALGDS	-0.26	0.16	1
MMF	LDG	RALGPS1	0.079	0.47	1
MMF	LDG	RALGPS2	0.16	0.13	1
MMF	LDG	RALY	-0.061	0.29	1
MMF	LDG	RALY-AS1	6.10E-05	1	1
MMF	LDG	RAN	0.089	0.46	1
MMF	LDG	RANBP1	0.41	0.19	1
MMF	LDG	RANBP10	0.073	0.43	1
MMF	LDG	RANBP2	0.11	0.32	1
MMF	LDG	RANBP3	0.044	0.65	1
MMF	LDG	RANBP6	0.11	0.26	1
MMF	LDG	RANBP9	0.22	0.033	1
MMF	LDG	RANGAP1	-0.2	0.3	1
MMF	LDG	RAP1A	-0.076	0.33	1
MMF	LDG	RAP1B	-0.01	0.9	1
MMF	LDG	RAP1GAP2	0.0013	0.99	1
MMF	LDG	RAP1GDS1	0.12	0.55	1
MMF	LDG	RAP2A	0.22	0.18	1
MMF	LDG	RAP2B	-0.049	0.61	1
MMF	LDG	RAP2C	-0.055	0.51	1
MMF	LDG	RAP2C-AS1	-0.19	0.29	1
MMF	LDG	RAPGEF1	0.04	0.79	1
MMF	LDG	RAPGEF2	-0.06	0.6	1
MMF	LDG	RAPGEF3	-0.29	0.32	1
MMF	LDG	RAPGEF6	0.11	0.33	1
MMF	LDG	RAPGEFL1	-0.044	0.8	1
MMF	LDG	RARA	-0.12	0.17	1
MMF	LDG	RARA-AS1	-0.12	0.23	1
MMF	LDG	RARRES3	0.25	0.21	1
MMF	LDG	RARS	0.074	0.49	1
MMF	LDG	RARS2	0.00059	0.99	1
MMF	LDG	RASA1	0.087	0.34	1
MMF	LDG	RASA2	0.071	0.46	1
MMF	LDG	RASA3	0.026	0.87	1
MMF	LDG	RASA4CP	-0.2	0.27	1
MMF	LDG	RASAL3	0.04	0.74	1
MMF	LDG	RASGEF1A	-0.0063	0.97	1
MMF	LDG	RASGEF1B	-0.03	0.96	1
MMF	LDG	RASGRP1	0.089	0.79	1
MMF	LDG	RASGRP2	-0.15	0.01	1
MMF	LDG	RASGRP3	0.083	0.8	1
MMF	LDG	RASGRP4	0.015	0.85	1
MMF	LDG	RASSF1	-0.13	0.15	1
MMF	LDG	RASSF1-AS1	-0.31	0.086	1
MMF	LDG	RASSF2	0.04	0.61	1
MMF	LDG	RASSF3	0.081	0.57	1
MMF	LDG	RASSF4	-0.4	0.23	1
MMF	LDG	RASSF5	-0.045	0.42	1
MMF	LDG	RASSF7	-0.12	0.41	1
MMF	LDG	RAVER1	-0.012	0.91	1
MMF	LDG	RAVER2	0.35	0.25	1
MMF	LDG	RB1	-0.081	0.32	1
MMF	LDG	RB1CC1	0.032	0.58	1
MMF	LDG	RBAK	0.28	0.31	1
MMF	LDG	RBBP4	0.067	0.49	1
MMF	LDG	RBBP5	-0.011	0.84	1
MMF	LDG	RBBP6	0.025	0.78	1
MMF	LDG	RBBP7	0.017	0.89	1
MMF	LDG	RBBP8	-0.055	0.7	1
MMF	LDG	RBBP9	0.42	0.36	1
MMF	LDG	RBCK1	-0.099	0.38	1
MMF	LDG	RBKS	0.074	0.71	1
MMF	LDG	RBL1	0.36	0.2	1
MMF	LDG	RBL2	-0.0069	0.94	1
MMF	LDG	RBM10	-0.026	0.75	1
MMF	LDG	RBM11	0.014	0.96	1
MMF	LDG	RBM12	0.084	0.42	1
MMF	LDG	RBM12B	0.014	0.88	1
MMF	LDG	RBM14	0.16	0.11	1
MMF	LDG	RBM15	-0.00032	1	1
MMF	LDG	RBM15B	-0.076	0.43	1
MMF	LDG	RBM17	0.00027	1	1
MMF	LDG	RBM18	-0.07	0.36	1
MMF	LDG	RBM19	0.52	0.13	1
MMF	LDG	RBM22	-0.05	0.28	1
MMF	LDG	RBM23	-0.013	0.8	1
MMF	LDG	RBM25	0.049	0.52	1
MMF	LDG	RBM26	0.056	0.47	1
MMF	LDG	RBM27	-0.087	0.22	1
MMF	LDG	RBM28	-0.26	0.057	1
MMF	LDG	RBM3	-0.054	0.55	1
MMF	LDG	RBM33	0.014	0.83	1
MMF	LDG	RBM34	-0.063	0.53	1
MMF	LDG	RBM38	-0.085	0.61	1
MMF	LDG	RBM39	0.013	0.8	1
MMF	LDG	RBM4	0.029	0.6	1
MMF	LDG	RBM41	0.5	0.012	1
MMF	LDG	RBM42	-0.098	0.14	1
MMF	LDG	RBM43	-0.25	0.25	1
MMF	LDG	RBM44	0.2	0.56	1
MMF	LDG	RBM45	0.12	0.54	1
MMF	LDG	RBM47	-0.034	0.71	1
MMF	LDG	RBM48	-0.025	0.69	1
MMF	LDG	RBM4B	0.1	0.38	1
MMF	LDG	RBM5	-0.052	0.3	1
MMF	LDG	RBM5-AS1	0.086	0.53	1
MMF	LDG	RBM6	0.0084	0.95	1
MMF	LDG	RBM7	-0.064	0.36	1
MMF	LDG	RBM8A	-0.051	0.44	1
MMF	LDG	RBMS1	-0.044	0.45	1
MMF	LDG	RBMS2	-0.16	0.46	1
MMF	LDG	RBMX	0.15	0.12	1
MMF	LDG	RBMX2	-0.2	0.072	1
MMF	LDG	RBMXL1	-0.0035	0.97	1
MMF	LDG	RBP7	-0.15	0.36	1
MMF	LDG	RBPJ	-0.0016	0.99	1
MMF	LDG	RBSN	0.091	0.27	1
MMF	LDG	RBX1	-0.098	0.34	1
MMF	LDG	RC3H1	-0.0085	0.93	1
MMF	LDG	RC3H2	-0.091	0.13	1
MMF	LDG	RCAN1	-0.043	0.75	1
MMF	LDG	RCAN3	0.097	0.78	1
MMF	LDG	RCBTB1	-0.17	0.26	1
MMF	LDG	RCBTB2	-0.13	0.17	1
MMF	LDG	RCC1	-0.19	0.35	1
MMF	LDG	RCC2	0.05	0.89	1
MMF	LDG	RCE1	-0.069	0.51	1
MMF	LDG	RCHY1	0.048	0.61	1
MMF	LDG	RCL1	0.16	0.45	1
MMF	LDG	RCN1	0.064	0.9	1
MMF	LDG	RCN2	0.067	0.56	1
MMF	LDG	RCN3	-0.12	0.31	1
MMF	LDG	RCOR1	0.01	0.88	1
MMF	LDG	RCOR3	-0.053	0.46	1
MMF	LDG	RCSD1	-0.061	0.58	1
MMF	LDG	RDH10	0.26	0.39	1
MMF	LDG	RDH11	0.15	0.36	1
MMF	LDG	RDH13	-0.23	0.5	1
MMF	LDG	RDH5	0.055	0.73	1
MMF	LDG	RDX	0.044	0.83	1
MMF	LDG	REC8	-0.031	0.82	1
MMF	LDG	RECK	0.26	0.42	1
MMF	LDG	RECQL	0.044	0.51	1
MMF	LDG	RECQL5	0.012	0.9	1
MMF	LDG	REEP3	-0.14	0.18	1
MMF	LDG	REEP4	-0.077	0.55	1
MMF	LDG	REEP5	0.081	0.49	1
MMF	LDG	REL	-0.03	0.72	1
MMF	LDG	RELA	-0.22	0.0019	1
MMF	LDG	RELB	-0.15	0.43	1
MMF	LDG	RELL1	0.075	0.62	1
MMF	LDG	RELL2	0.15	0.37	1
MMF	LDG	RELT	-0.0029	0.96	1
MMF	LDG	REM2	-0.16	0.24	1
MMF	LDG	RENBP	0.0086	0.94	1
MMF	LDG	REPIN1	-0.013	0.89	1
MMF	LDG	REPS1	0.067	0.58	1
MMF	LDG	REPS2	-0.0056	0.96	1
MMF	LDG	RER1	0.0069	0.88	1
MMF	LDG	RERE	-0.021	0.81	1
MMF	LDG	REST	0.017	0.75	1
MMF	LDG	RETN	0.66	0.23	1
MMF	LDG	RETSAT	0.021	0.87	1
MMF	LDG	REV1	0.11	0.4	1
MMF	LDG	REV3L	-0.024	0.81	1
MMF	LDG	REXO1	-0.1	0.47	1
MMF	LDG	REXO2	0.21	0.38	1
MMF	LDG	REXO4	0.68	0.11	1
MMF	LDG	RFC1	0.042	0.72	1
MMF	LDG	RFC2	-0.13	0.18	1
MMF	LDG	RFC3	0.033	0.89	1
MMF	LDG	RFC4	-0.3	0.23	1
MMF	LDG	RFC5	-0.02	0.86	1
MMF	LDG	RFFL	-0.15	0.057	1
MMF	LDG	RFK	0.33	0.019	1
MMF	LDG	RFNG	-0.14	0.26	1
MMF	LDG	RFT1	0.14	0.23	1
MMF	LDG	RFTN1	0.46	0.18	1
MMF	LDG	RFWD2	0.051	0.4	1
MMF	LDG	RFWD3	-0.045	0.72	1
MMF	LDG	RFX1	-0.083	0.59	1
MMF	LDG	RFX2	-0.079	0.79	1
MMF	LDG	RFX3	0.24	0.14	1
MMF	LDG	RFX5	-0.024	0.88	1
MMF	LDG	RFX7	0.68	0.11	1
MMF	LDG	RFXANK	-0.18	0.17	1
MMF	LDG	RGCC	0.1	0.71	1
MMF	LDG	RGL1	0.026	0.91	1
MMF	LDG	RGL2	0.011	0.85	1
MMF	LDG	RGL3	-0.13	0.48	1
MMF	LDG	RGL4	0.21	0.16	1
MMF	LDG	RGP1	-0.0044	0.97	1
MMF	LDG	RGS1	-1	0.16	1
MMF	LDG	RGS10	-0.11	0.61	1
MMF	LDG	RGS14	-0.036	0.6	1
MMF	LDG	RGS16	-0.088	0.77	1
MMF	LDG	RGS18	-0.016	0.9	1
MMF	LDG	RGS19	-0.1	0.14	1
MMF	LDG	RGS2	0.045	0.62	1
MMF	LDG	RGS3	-0.036	0.75	1
MMF	LDG	RGS7	-0.1	0.79	1
MMF	LDG	RHBDD1	0.33	0.059	1
MMF	LDG	RHBDD2	-0.14	0.069	1
MMF	LDG	RHBDD3	-0.21	0.16	1
MMF	LDG	RHBDF2	0.047	0.76	1
MMF	LDG	RHD	-0.15	0.28	1
MMF	LDG	RHEB	-0.086	0.21	1
MMF	LDG	RHNO1	-0.032	0.89	1
MMF	LDG	RHOA	-0.025	0.7	1
MMF	LDG	RHOB	0.059	0.62	1
MMF	LDG	RHOBTB2	0.016	0.93	1
MMF	LDG	RHOC	-0.27	0.31	1
MMF	LDG	RHOG	-0.069	0.33	1
MMF	LDG	RHOH	0.31	0.19	1
MMF	LDG	RHOQ	-0.079	0.48	1
MMF	LDG	RHOT1	0.0096	0.9	1
MMF	LDG	RHOT2	0.025	0.73	1
MMF	LDG	RHOU	0.15	0.66	1
MMF	LDG	RHPN1	-0.42	0.069	1
MMF	LDG	RIBC1	0.06	0.86	1
MMF	LDG	RIC1	-0.021	0.84	1
MMF	LDG	RIC8A	-0.06	0.24	1
MMF	LDG	RIC8B	0.37	0.4	1
MMF	LDG	RICTOR	-0.12	0.34	1
MMF	LDG	RIF1	-0.012	0.9	1
MMF	LDG	RILP	0.15	0.26	1
MMF	LDG	RILPL1	0.078	0.61	1
MMF	LDG	RILPL2	-0.031	0.72	1
MMF	LDG	RIMKLB	-0.14	0.51	1
MMF	LDG	RIN2	-0.98	0.043	1
MMF	LDG	RIN3	-0.031	0.71	1
MMF	LDG	RING1	0.14	0.43	1
MMF	LDG	RINL	-0.077	0.33	1
MMF	LDG	RINT1	0.2	0.097	1
MMF	LDG	RIOK1	0.29	0.17	1
MMF	LDG	RIOK2	0.0091	0.97	1
MMF	LDG	RIOK3	0.12	0.078	1
MMF	LDG	RIPK1	-0.055	0.51	1
MMF	LDG	RIPK2	0.046	0.7	1
MMF	LDG	RIPK3	0.021	0.79	1
MMF	LDG	RIPK4	-0.58	0.21	1
MMF	LDG	RIT1	-0.065	0.35	1
MMF	LDG	RITA1	0.089	0.8	1
MMF	LDG	RLF	-0.025	0.75	1
MMF	LDG	RLIM	-0.045	0.64	1
MMF	LDG	RLTPR	0.06	0.88	1
MMF	LDG	RMDN1	0.15	0.055	1
MMF	LDG	RMDN2	-0.0071	0.96	1
MMF	LDG	RMDN3	0.49	0.15	1
MMF	LDG	RMI1	-0.029	0.75	1
MMF	LDG	RMI2	0.18	0.56	1
MMF	LDG	RMND1	-0.22	0.17	1
MMF	LDG	RMND5A	-0.0089	0.91	1
MMF	LDG	RMND5B	0.11	0.29	1
MMF	LDG	RN7SK	-0.32	0.11	1
MMF	LDG	RN7SL1	-0.14	0.42	1
MMF	LDG	RN7SL2	-0.077	0.67	1
MMF	LDG	RNASE2	1.3	0.02	1
MMF	LDG	RNASE6	0.11	0.72	1
MMF	LDG	RNASEH1	-0.069	0.48	1
MMF	LDG	RNASEH2A	0.18	0.48	1
MMF	LDG	RNASEH2B	-0.41	0.23	1
MMF	LDG	RNASEH2C	-0.05	0.67	1
MMF	LDG	RNASEK	-0.14	0.28	1
MMF	LDG	RNASEL	0.04	0.61	1
MMF	LDG	RNASET2	-0.15	0.23	1
MMF	LDG	RNF10	-0.14	0.22	1
MMF	LDG	RNF103	0.13	0.2	1
MMF	LDG	RNF11	-0.069	0.31	1
MMF	LDG	RNF111	-0.034	0.57	1
MMF	LDG	RNF113A	0.045	0.52	1
MMF	LDG	RNF114	0.014	0.87	1
MMF	LDG	RNF115	-0.0031	0.98	1
MMF	LDG	RNF121	0.13	0.55	1
MMF	LDG	RNF122	0.026	0.89	1
MMF	LDG	RNF123	0.029	0.67	1
MMF	LDG	RNF125	-0.081	0.66	1
MMF	LDG	RNF126	0.11	0.4	1
MMF	LDG	RNF13	-0.11	0.17	1
MMF	LDG	RNF130	-0.062	0.31	1
MMF	LDG	RNF135	-0.27	0.0019	1
MMF	LDG	RNF138	-0.09	0.35	1
MMF	LDG	RNF139	-0.045	0.57	1
MMF	LDG	RNF139-AS1	-0.094	0.69	1
MMF	LDG	RNF14	0.15	0.11	1
MMF	LDG	RNF141	0.0063	0.95	1
MMF	LDG	RNF144A	0.24	0.097	1
MMF	LDG	RNF144A-AS1	-0.29	0.32	1
MMF	LDG	RNF144B	-0.05	0.66	1
MMF	LDG	RNF145	0.065	0.64	1
MMF	LDG	RNF146	-0.13	0.21	1
MMF	LDG	RNF149	-0.018	0.79	1
MMF	LDG	RNF157	0.61	0.21	1
MMF	LDG	RNF166	-0.034	0.65	1
MMF	LDG	RNF167	0.053	0.53	1
MMF	LDG	RNF168	-0.0061	0.94	1
MMF	LDG	RNF169	-0.11	0.38	1
MMF	LDG	RNF170	0.091	0.38	1
MMF	LDG	RNF175	-0.15	0.31	1
MMF	LDG	RNF181	-0.06	0.39	1
MMF	LDG	RNF185	-0.036	0.68	1
MMF	LDG	RNF187	-0.18	0.091	1
MMF	LDG	RNF19A	0.036	0.58	1
MMF	LDG	RNF19B	-0.014	0.88	1
MMF	LDG	RNF2	-0.067	0.45	1
MMF	LDG	RNF20	0.015	0.77	1
MMF	LDG	RNF213	-0.14	0.46	1
MMF	LDG	RNF214	-0.066	0.7	1
MMF	LDG	RNF216	0.066	0.53	1
MMF	LDG	RNF216P1	0.029	0.85	1
MMF	LDG	RNF219	-0.03	0.89	1
MMF	LDG	RNF220	0.022	0.86	1
MMF	LDG	RNF222	0.039	0.93	1
MMF	LDG	RNF24	0.056	0.47	1
MMF	LDG	RNF25	-0.28	0.0051	1
MMF	LDG	RNF26	-0.0072	0.97	1
MMF	LDG	RNF31	-0.097	0.22	1
MMF	LDG	RNF32	0.38	0.058	1
MMF	LDG	RNF34	0.015	0.77	1
MMF	LDG	RNF38	0.071	0.34	1
MMF	LDG	RNF4	-0.029	0.61	1
MMF	LDG	RNF40	-0.044	0.46	1
MMF	LDG	RNF41	0.054	0.34	1
MMF	LDG	RNF44	0.036	0.76	1
MMF	LDG	RNF5	-0.1	0.39	1
MMF	LDG	RNF6	-0.04	0.61	1
MMF	LDG	RNF7	-0.063	0.55	1
MMF	LDG	RNF8	0.092	0.84	1
MMF	LDG	RNFT1	-0.05	0.53	1
MMF	LDG	RNGTT	0.099	0.37	1
MMF	LDG	RNH1	0.23	0.16	1
MMF	LDG	RNMT	0.069	0.66	1
MMF	LDG	RNMTL1	0.013	0.97	1
MMF	LDG	RNPC3	-0.058	0.32	1
MMF	LDG	RNPEP	0.07	0.58	1
MMF	LDG	RNPEPL1	-0.086	0.47	1
MMF	LDG	RNPS1	0.11	0.22	1
MMF	LDG	RNU2-2P	0.47	0.073	1
MMF	LDG	ROCK1	0.0051	0.94	1
MMF	LDG	ROCK2	-0.074	0.36	1
MMF	LDG	ROGDI	-0.0089	0.96	1
MMF	LDG	ROMO1	-0.16	0.18	1
MMF	LDG	ROPN1L	0.047	0.6	1
MMF	LDG	RORA	0.5	0.24	1
MMF	LDG	RORA-AS1	0.35	0.43	1
MMF	LDG	RP2	-0.0028	0.97	1
MMF	LDG	RP9	0.072	0.8	1
MMF	LDG	RP9P	-0.12	0.65	1
MMF	LDG	RPA1	0.15	0.21	1
MMF	LDG	RPA2	0.17	0.0082	1
MMF	LDG	RPA3	-0.23	0.017	1
MMF	LDG	RPAIN	0.016	0.93	1
MMF	LDG	RPAP1	0.56	0.13	1
MMF	LDG	RPAP2	-0.11	0.61	1
MMF	LDG	RPAP3	-0.043	0.65	1
MMF	LDG	RPARP-AS1	-0.02	0.92	1
MMF	LDG	RPE	0.61	0.024	1
MMF	LDG	RPF1	-0.034	0.74	1
MMF	LDG	RPF2	0.73	0.1	1
MMF	LDG	RPGR	0.11	0.43	1
MMF	LDG	RPGRIP1	-0.08	0.51	1
MMF	LDG	RPH3A	-0.63	0.28	1
MMF	LDG	RPH3AL	-0.22	0.31	1
MMF	LDG	RPIA	0.13	0.3	1
MMF	LDG	RPL10	0.041	0.75	1
MMF	LDG	RPL10A	0.2	0.55	1
MMF	LDG	RPL11	0.041	0.73	1
MMF	LDG	RPL12	0.029	0.88	1
MMF	LDG	RPL13	0.16	0.52	1
MMF	LDG	RPL13A	0.079	0.63	1
MMF	LDG	RPL13AP6	0.25	0.35	1
MMF	LDG	RPL14	-0.042	0.8	1
MMF	LDG	RPL15	0.095	0.44	1
MMF	LDG	RPL18	-0.013	0.92	1
MMF	LDG	RPL18A	0.19	0.49	1
MMF	LDG	RPL19	-0.024	0.8	1
MMF	LDG	RPL21	0.06	0.62	1
MMF	LDG	RPL21P44	-0.073	0.7	1
MMF	LDG	RPL22	0.53	0.12	1
MMF	LDG	RPL22L1	0.051	0.84	1
MMF	LDG	RPL23	-0.016	0.9	1
MMF	LDG	RPL23A	0.071	0.78	1
MMF	LDG	RPL23AP7	0.024	0.84	1
MMF	LDG	RPL23AP82	-0.016	0.92	1
MMF	LDG	RPL24	0.018	0.87	1
MMF	LDG	RPL26	0.13	0.4	1
MMF	LDG	RPL26L1	-0.11	0.25	1
MMF	LDG	RPL27	-0.016	0.9	1
MMF	LDG	RPL27A	-0.025	0.8	1
MMF	LDG	RPL28	-0.15	0.17	1
MMF	LDG	RPL29	-0.015	0.9	1
MMF	LDG	RPL3	0.22	0.28	1
MMF	LDG	RPL30	-0.11	0.19	1
MMF	LDG	RPL31	-0.063	0.64	1
MMF	LDG	RPL32	-0.051	0.72	1
MMF	LDG	RPL32P3	0.063	0.52	1
MMF	LDG	RPL34	-0.097	0.3	1
MMF	LDG	RPL35	-0.048	0.82	1
MMF	LDG	RPL35A	-0.12	0.28	1
MMF	LDG	RPL36	0.1	0.6	1
MMF	LDG	RPL36AL	-0.11	0.11	1
MMF	LDG	RPL37	-0.21	0.027	1
MMF	LDG	RPL37A	0.023	0.9	1
MMF	LDG	RPL38	-0.081	0.36	1
MMF	LDG	RPL39	0.0041	0.98	1
MMF	LDG	RPL4	0.23	0.41	1
MMF	LDG	RPL41	0.025	0.75	1
MMF	LDG	RPL5	0.19	0.45	1
MMF	LDG	RPL6	0.071	0.48	1
MMF	LDG	RPL7	0.21	0.16	1
MMF	LDG	RPL7A	0.045	0.74	1
MMF	LDG	RPL7L1	0.18	0.38	1
MMF	LDG	RPL8	0.076	0.62	1
MMF	LDG	RPL9	-0.093	0.43	1
MMF	LDG	RPLP0	0.24	0.42	1
MMF	LDG	RPLP1	-0.21	0.085	1
MMF	LDG	RPLP2	0.02	0.92	1
MMF	LDG	RPN1	0.036	0.65	1
MMF	LDG	RPN2	0.021	0.82	1
MMF	LDG	RPP14	0.052	0.51	1
MMF	LDG	RPP25L	-0.21	0.076	1
MMF	LDG	RPP30	0.36	0.16	1
MMF	LDG	RPP38	0.023	0.87	1
MMF	LDG	RPRD1A	0.071	0.47	1
MMF	LDG	RPRD1B	-0.15	0.23	1
MMF	LDG	RPRD2	-0.062	0.48	1
MMF	LDG	RPS11	-0.02	0.78	1
MMF	LDG	RPS12	0.28	0.28	1
MMF	LDG	RPS13	-0.024	0.85	1
MMF	LDG	RPS14	0.06	0.61	1
MMF	LDG	RPS15	-0.033	0.79	1
MMF	LDG	RPS15A	-0.063	0.59	1
MMF	LDG	RPS15AP10	-0.11	0.68	1
MMF	LDG	RPS16	-0.037	0.75	1
MMF	LDG	RPS16P5	0.22	0.14	1
MMF	LDG	RPS17	0.04	0.79	1
MMF	LDG	RPS18	0.17	0.51	1
MMF	LDG	RPS19	0.16	0.42	1
MMF	LDG	RPS19BP1	-0.035	0.68	1
MMF	LDG	RPS2	0.17	0.24	1
MMF	LDG	RPS20	0.06	0.64	1
MMF	LDG	RPS21	-0.24	0.23	1
MMF	LDG	RPS23	0.1	0.59	1
MMF	LDG	RPS24	0.02	0.89	1
MMF	LDG	RPS25	-0.09	0.54	1
MMF	LDG	RPS26	-0.2	0.066	1
MMF	LDG	RPS27	-0.0031	0.98	1
MMF	LDG	RPS27A	-0.081	0.42	1
MMF	LDG	RPS27L	-0.002	0.99	1
MMF	LDG	RPS28	0.044	0.78	1
MMF	LDG	RPS29	-0.2	0.21	1
MMF	LDG	RPS3	0.058	0.63	1
MMF	LDG	RPS3A	0.055	0.7	1
MMF	LDG	RPS4X	0.18	0.44	1
MMF	LDG	RPS5	-0.049	0.76	1
MMF	LDG	RPS6	0.12	0.32	1
MMF	LDG	RPS6KA1	-0.064	0.3	1
MMF	LDG	RPS6KA2	-0.21	0.4	1
MMF	LDG	RPS6KA3	0.015	0.88	1
MMF	LDG	RPS6KA4	-0.038	0.87	1
MMF	LDG	RPS6KA5	0.17	0.041	1
MMF	LDG	RPS6KB1	-0.08	0.29	1
MMF	LDG	RPS6KB2	-0.02	0.75	1
MMF	LDG	RPS6KC1	-0.023	0.8	1
MMF	LDG	RPS7	0.024	0.8	1
MMF	LDG	RPS8	-0.045	0.81	1
MMF	LDG	RPS9	-0.061	0.42	1
MMF	LDG	RPSA	0.1	0.72	1
MMF	LDG	RPTOR	0.34	0.36	1
MMF	LDG	RPUSD1	0.013	0.91	1
MMF	LDG	RPUSD2	0.12	0.8	1
MMF	LDG	RPUSD3	-0.12	0.32	1
MMF	LDG	RPUSD4	-0.51	0.26	1
MMF	LDG	RQCD1	0.047	0.75	1
MMF	LDG	RRAGA	-0.031	0.61	1
MMF	LDG	RRAGB	0.13	0.38	1
MMF	LDG	RRAGC	-0.11	0.18	1
MMF	LDG	RRAGD	-0.085	0.26	1
MMF	LDG	RRAS	0.32	0.39	1
MMF	LDG	RRAS2	0.46	0.3	1
MMF	LDG	RRBP1	-0.14	0.2	1
MMF	LDG	RREB1	-0.026	0.84	1
MMF	LDG	RRM1	0.37	0.24	1
MMF	LDG	RRM2	0.45	0.43	1
MMF	LDG	RRM2B	-0.0019	0.98	1
MMF	LDG	RRN3	0.22	0.27	1
MMF	LDG	RRN3P1	0.26	0.53	1
MMF	LDG	RRN3P2	0.6	0.058	1
MMF	LDG	RRN3P3	0.38	0.0098	1
MMF	LDG	RRNAD1	-0.2	0.13	1
MMF	LDG	RRP1	0.23	0.33	1
MMF	LDG	RRP12	0.07	0.7	1
MMF	LDG	RRP1B	0.18	0.55	1
MMF	LDG	RRP36	-0.11	0.095	1
MMF	LDG	RRP7A	-0.1	0.54	1
MMF	LDG	RRP7BP	0.5	0.07	1
MMF	LDG	RRP8	0.046	0.67	1
MMF	LDG	RSAD1	0.46	0.19	1
MMF	LDG	RSAD2	-0.54	0.16	1
MMF	LDG	RSBN1	0.037	0.78	1
MMF	LDG	RSBN1L	-0.15	0.068	1
MMF	LDG	RSF1	-0.091	0.15	1
MMF	LDG	RSL1D1	0.48	0.14	1
MMF	LDG	RSL24D1	0.16	0.11	1
MMF	LDG	RSPH14	-0.016	0.96	1
MMF	LDG	RSPH3	-0.094	0.47	1
MMF	LDG	RSPH9	-0.42	0.097	1
MMF	LDG	RSPRY1	-0.0031	0.96	1
MMF	LDG	RSRC1	-0.025	0.83	1
MMF	LDG	RSRC2	-0.039	0.55	1
MMF	LDG	RSRP1	0.018	0.83	1
MMF	LDG	RSU1	-0.03	0.85	1
MMF	LDG	RTCA	-0.19	0.0088	1
MMF	LDG	RTCA-AS1	-0.0073	0.97	1
MMF	LDG	RTCB	0.19	0.22	1
MMF	LDG	RTF1	0.00074	0.99	1
MMF	LDG	RTFDC1	-0.038	0.47	1
MMF	LDG	RTN1	0.14	0.7	1
MMF	LDG	RTN2	0.043	0.76	1
MMF	LDG	RTN3	0.0078	0.93	1
MMF	LDG	RTN4	0.051	0.48	1
MMF	LDG	RTP4	-0.54	0.13	1
MMF	LDG	RTTN	0.59	0.12	1
MMF	LDG	RUFY1	-0.13	0.048	1
MMF	LDG	RUFY2	0.06	0.58	1
MMF	LDG	RUFY3	0.56	0.16	1
MMF	LDG	RUFY4	-0.62	0.039	1
MMF	LDG	RUNDC1	0.00077	0.99	1
MMF	LDG	RUNX1	0.15	0.29	1
MMF	LDG	RUNX1-IT1	0.47	0.03	1
MMF	LDG	RUNX2	-0.22	0.053	1
MMF	LDG	RUNX3	-0.12	0.64	1
MMF	LDG	RUSC1	-0.28	0.36	1
MMF	LDG	RUVBL1	0.26	0.5	1
MMF	LDG	RUVBL2	0.15	0.47	1
MMF	LDG	RWDD1	0.033	0.8	1
MMF	LDG	RWDD3	-0.0065	0.96	1
MMF	LDG	RWDD4	0.01	0.91	1
MMF	LDG	RXRA	-0.024	0.76	1
MMF	LDG	RXRB	-0.053	0.54	1
MMF	LDG	RYBP	-0.097	0.39	1
MMF	LDG	RYK	0.042	0.73	1
MMF	LDG	S100A10	0.12	0.67	1
MMF	LDG	S100A11	-0.096	0.26	1
MMF	LDG	S100A12	-0.096	0.74	1
MMF	LDG	S100A4	-0.23	0.055	1
MMF	LDG	S100A6	-0.2	0.048	1
MMF	LDG	S100A8	-0.065	0.63	1
MMF	LDG	S100A9	-0.092	0.4	1
MMF	LDG	S100P	-0.0091	0.98	1
MMF	LDG	S100PBP	-0.018	0.83	1
MMF	LDG	S100Z	0.11	0.57	1
MMF	LDG	S1PR1	0.29	0.42	1
MMF	LDG	S1PR4	0.024	0.81	1
MMF	LDG	S1PR5	-0.081	0.84	1
MMF	LDG	SACM1L	0.078	0.22	1
MMF	LDG	SAE1	-0.045	0.7	1
MMF	LDG	SAFB	-0.018	0.75	1
MMF	LDG	SAFB2	0.018	0.78	1
MMF	LDG	SAMD3	0.061	0.85	1
MMF	LDG	SAMD4B	-0.097	0.16	1
MMF	LDG	SAMD8	-0.037	0.64	1
MMF	LDG	SAMD9	-0.22	0.13	1
MMF	LDG	SAMD9L	-0.065	0.72	1
MMF	LDG	SAMHD1	-0.069	0.68	1
MMF	LDG	SAMM50	0.23	0.39	1
MMF	LDG	SAMSN1	-0.058	0.82	1
MMF	LDG	SAP130	0.08	0.37	1
MMF	LDG	SAP18	-0.054	0.29	1
MMF	LDG	SAP25	-0.046	0.74	1
MMF	LDG	SAP30	0.051	0.9	1
MMF	LDG	SAP30BP	-0.11	0.022	1
MMF	LDG	SAP30L	0.041	0.5	1
MMF	LDG	SAP30L-AS1	-0.19	0.25	1
MMF	LDG	SAPCD2	-0.011	0.97	1
MMF	LDG	SAR1A	0.045	0.75	1
MMF	LDG	SAR1B	0.16	0.083	1
MMF	LDG	SARAF	-0.05	0.44	1
MMF	LDG	SARNP	-0.0094	0.88	1
MMF	LDG	SARS	0.11	0.098	1
MMF	LDG	SART1	-0.073	0.37	1
MMF	LDG	SART3	0.049	0.47	1
MMF	LDG	SASH3	-0.13	0.065	1
MMF	LDG	SASS6	-0.23	0.079	1
MMF	LDG	SAT1	0.0083	0.95	1
MMF	LDG	SAT2	0.021	0.9	1
MMF	LDG	SATB1	0.11	0.32	1
MMF	LDG	SAV1	0.47	0.16	1
MMF	LDG	SAYSD1	0.073	0.59	1
MMF	LDG	SBDS	0.0045	0.97	1
MMF	LDG	SBDSP1	0.3	0.29	1
MMF	LDG	SBF1	0.041	0.75	1
MMF	LDG	SBF2	-0.056	0.55	1
MMF	LDG	SBK1	0.25	0.57	1
MMF	LDG	SBNO1	0.073	0.35	1
MMF	LDG	SBNO2	-0.1	0.5	1
MMF	LDG	SC5D	-0.32	0.093	1
MMF	LDG	SCAF1	-0.12	0.41	1
MMF	LDG	SCAF11	-0.033	0.51	1
MMF	LDG	SCAF4	0.04	0.59	1
MMF	LDG	SCAF8	-0.053	0.48	1
MMF	LDG	SCAI	0.14	0.65	1
MMF	LDG	SCAMP1	-0.014	0.91	1
MMF	LDG	SCAMP1-AS1	-0.4	0.14	1
MMF	LDG	SCAMP2	0.019	0.76	1
MMF	LDG	SCAMP3	0.028	0.89	1
MMF	LDG	SCAMP4	-0.077	0.58	1
MMF	LDG	SCAND1	-0.11	0.26	1
MMF	LDG	SCAND2P	-0.035	0.79	1
MMF	LDG	SCAP	-0.14	0.22	1
MMF	LDG	SCAPER	0.09	0.42	1
MMF	LDG	SCARB1	-0.33	0.29	1
MMF	LDG	SCARB2	-0.12	0.59	1
MMF	LDG	SCARF1	0.48	0.032	1
MMF	LDG	SCARF2	-0.061	0.81	1
MMF	LDG	SCARNA3	0.45	0.066	1
MMF	LDG	SCARNA9	-0.087	0.75	1
MMF	LDG	SCCPDH	-0.056	0.85	1
MMF	LDG	SCD	0.42	0.28	1
MMF	LDG	SCFD1	0.11	0.3	1
MMF	LDG	SCFD2	0.39	0.39	1
MMF	LDG	SCLT1	-0.055	0.67	1
MMF	LDG	SCML4	-0.0049	0.98	1
MMF	LDG	SCN1B	-0.11	0.63	1
MMF	LDG	SCN9A	0.23	0.3	1
MMF	LDG	SCNM1	-0.44	0.025	1
MMF	LDG	SCNN1A	-0.21	0.37	1
MMF	LDG	SCO1	0.21	0.077	1
MMF	LDG	SCO2	0.27	0.23	1
MMF	LDG	SCOC	-0.19	0.12	1
MMF	LDG	SCP2	0.11	0.4	1
MMF	LDG	SCPEP1	0.19	0.26	1
MMF	LDG	SCRG1	0.25	0.5	1
MMF	LDG	SCRN1	0.23	0.53	1
MMF	LDG	SCRN2	-0.17	0.2	1
MMF	LDG	SCRN3	-0.12	0.33	1
MMF	LDG	SCYL1	-0.15	0.15	1
MMF	LDG	SCYL2	-0.028	0.67	1
MMF	LDG	SCYL3	-0.052	0.47	1
MMF	LDG	SDAD1	0.34	0.32	1
MMF	LDG	SDC2	-0.36	0.29	1
MMF	LDG	SDCBP	-0.045	0.55	1
MMF	LDG	SDCBP2-AS1	0.14	0.29	1
MMF	LDG	SDCCAG3	0.048	0.83	1
MMF	LDG	SDCCAG8	-0.021	0.85	1
MMF	LDG	SDE2	-0.041	0.73	1
MMF	LDG	SDF2	-0.12	0.051	1
MMF	LDG	SDF2L1	-0.076	0.73	1
MMF	LDG	SDF4	-0.034	0.62	1
MMF	LDG	SDHA	0.13	0.17	1
MMF	LDG	SDHAF1	-0.063	0.58	1
MMF	LDG	SDHAF2	-0.038	0.51	1
MMF	LDG	SDHAF3	0.1	0.61	1
MMF	LDG	SDHAP1	-0.03	0.73	1
MMF	LDG	SDHAP2	0.04	0.71	1
MMF	LDG	SDHB	-0.092	0.077	1
MMF	LDG	SDHC	-0.15	0.48	1
MMF	LDG	SDHD	0.081	0.28	1
MMF	LDG	SDPR	-0.89	0.097	1
MMF	LDG	SDR39U1	0.12	0.62	1
MMF	LDG	SEC11A	-0.07	0.2	1
MMF	LDG	SEC11C	0.013	0.96	1
MMF	LDG	SEC13	-0.024	0.8	1
MMF	LDG	SEC14L1	-0.12	0.3	1
MMF	LDG	SEC16A	-0.1	0.45	1
MMF	LDG	SEC22A	0.18	0.24	1
MMF	LDG	SEC22B	0.036	0.7	1
MMF	LDG	SEC22C	-0.086	0.46	1
MMF	LDG	SEC23A	0.06	0.5	1
MMF	LDG	SEC23B	0.14	0.13	1
MMF	LDG	SEC23IP	0.002	0.98	1
MMF	LDG	SEC24A	0.0081	0.94	1
MMF	LDG	SEC24B	0.084	0.24	1
MMF	LDG	SEC24C	-0.021	0.75	1
MMF	LDG	SEC24D	0.11	0.22	1
MMF	LDG	SEC31A	0.23	0.1	1
MMF	LDG	SEC31B	0.23	0.15	1
MMF	LDG	SEC61A1	-0.01	0.9	1
MMF	LDG	SEC61A2	-0.051	0.74	1
MMF	LDG	SEC61B	-0.063	0.38	1
MMF	LDG	SEC61G	-0.0018	0.99	1
MMF	LDG	SEC62	0.084	0.45	1
MMF	LDG	SEC63	0.078	0.47	1
MMF	LDG	SECISBP2	-0.0064	0.93	1
MMF	LDG	SECISBP2L	0.071	0.45	1
MMF	LDG	SECTM1	-0.0093	0.95	1
MMF	LDG	SEH1L	0.38	0.25	1
MMF	LDG	SEL1L	0.0087	0.92	1
MMF	LDG	SEL1L3	0.18	0.43	1
MMF	LDG	SELK	-0.0048	0.94	1
MMF	LDG	SELL	0.037	0.68	1
MMF	LDG	SELO	0.15	0.16	1
MMF	LDG	SELP	-0.017	0.9	1
MMF	LDG	SELPLG	-0.028	0.71	1
MMF	LDG	SELT	-0.0062	0.92	1
MMF	LDG	SEMA3B	-0.37	0.18	1
MMF	LDG	SEMA3C	0.058	0.78	1
MMF	LDG	SEMA4A	0.00083	0.99	1
MMF	LDG	SEMA4B	-0.0011	0.99	1
MMF	LDG	SEMA4D	-0.053	0.49	1
MMF	LDG	SENCR	-0.072	0.51	1
MMF	LDG	SENP1	-0.074	0.4	1
MMF	LDG	SENP2	0.013	0.82	1
MMF	LDG	SENP5	0.012	0.88	1
MMF	LDG	SENP6	-0.027	0.67	1
MMF	LDG	SENP7	-0.014	0.89	1
MMF	LDG	15-Sep	-0.046	0.5	1
MMF	LDG	SEPHS1	0.39	0.12	1
MMF	LDG	SEPHS2	0.059	0.49	1
MMF	LDG	SEPN1	-0.48	0.031	1
MMF	LDG	SEPSECS	-0.0066	0.96	1
MMF	LDG	SEPSECS-AS1	-0.19	0.16	1
MMF	LDG	1-Sep	0.18	0.59	1
MMF	LDG	11-Sep	0.16	0.6	1
MMF	LDG	2-Sep	0.089	0.13	1
MMF	LDG	4-Sep	0.23	0.57	1
MMF	LDG	6-Sep	0.033	0.7	1
MMF	LDG	7-Sep	-0.013	0.83	1
MMF	LDG	SEPT7P2	0.38	0.083	1
MMF	LDG	9-Sep	-0.011	0.93	1
MMF	LDG	SEPW1	0.11	0.59	1
MMF	LDG	SERAC1	-0.22	0.11	1
MMF	LDG	SERBP1	0.069	0.38	1
MMF	LDG	SERF2	-0.14	0.13	1
MMF	LDG	SERGEF	0.53	0.058	1
MMF	LDG	SERINC1	0.016	0.83	1
MMF	LDG	SERINC2	-0.2	0.67	1
MMF	LDG	SERINC3	0.054	0.5	1
MMF	LDG	SERINC4	0.022	0.91	1
MMF	LDG	SERINC5	-0.027	0.8	1
MMF	LDG	SERP1	0.016	0.78	1
MMF	LDG	SERPINA1	-0.0041	0.97	1
MMF	LDG	SERPINB1	-0.11	0.34	1
MMF	LDG	SERPINB10	0.74	0.3	1
MMF	LDG	SERPINB6	0.046	0.77	1
MMF	LDG	SERPINB8	-0.26	0.065	1
MMF	LDG	SERPINB9	-0.39	0.17	1
MMF	LDG	SERPINB9P1	-0.032	0.92	1
MMF	LDG	SERPIND1	-0.075	0.8	1
MMF	LDG	SERPING1	-0.16	0.59	1
MMF	LDG	SERPINI1	0.31	0.44	1
MMF	LDG	SERTAD1	-0.18	0.15	1
MMF	LDG	SERTAD2	0.05	0.76	1
MMF	LDG	SERTAD3	-0.12	0.13	1
MMF	LDG	SESN1	0.0062	0.96	1
MMF	LDG	SESN2	-0.016	0.86	1
MMF	LDG	SESN3	0.021	0.86	1
MMF	LDG	SESTD1	0.22	0.14	1
MMF	LDG	SET	0.052	0.64	1
MMF	LDG	SETBP1	0.16	0.63	1
MMF	LDG	SETD1B	0.043	0.62	1
MMF	LDG	SETD2	0.09	0.12	1
MMF	LDG	SETD3	0.065	0.49	1
MMF	LDG	SETD4	0.04	0.71	1
MMF	LDG	SETD5	0.039	0.63	1
MMF	LDG	SETD6	0.054	0.89	1
MMF	LDG	SETD7	0.58	0.063	1
MMF	LDG	SETD8	-0.0077	0.94	1
MMF	LDG	SETD9	-0.16	0.49	1
MMF	LDG	SETDB1	0.058	0.48	1
MMF	LDG	SETDB2	-0.26	0.052	1
MMF	LDG	SETX	-0.044	0.68	1
MMF	LDG	SEZ6	0.18	0.37	1
MMF	LDG	SF1	-0.041	0.54	1
MMF	LDG	SF3A1	-0.1	0.11	1
MMF	LDG	SF3A2	-0.16	0.12	1
MMF	LDG	SF3A3	0.086	0.57	1
MMF	LDG	SF3B1	0.049	0.41	1
MMF	LDG	SF3B2	-0.038	0.48	1
MMF	LDG	SF3B3	0.16	0.39	1
MMF	LDG	SF3B4	-0.056	0.32	1
MMF	LDG	SF3B5	-0.0064	0.93	1
MMF	LDG	SF3B6	-0.13	0.055	1
MMF	LDG	SFI1	-0.11	0.43	1
MMF	LDG	SFMBT1	-0.027	0.92	1
MMF	LDG	SFMBT2	-0.04	0.89	1
MMF	LDG	SFPQ	0.081	0.26	1
MMF	LDG	SFR1	0.033	0.86	1
MMF	LDG	SFSWAP	-0.039	0.55	1
MMF	LDG	SFT2D1	-0.094	0.2	1
MMF	LDG	SFT2D2	0.071	0.49	1
MMF	LDG	SFT2D3	0.23	0.062	1
MMF	LDG	SFXN1	0.31	0.36	1
MMF	LDG	SFXN3	-0.27	0.14	1
MMF	LDG	SFXN4	0.29	0.4	1
MMF	LDG	SFXN5	0.016	0.93	1
MMF	LDG	SGK1	0.0068	0.96	1
MMF	LDG	SGK494	0.22	0.2	1
MMF	LDG	SGMS1	0.18	0.086	1
MMF	LDG	SGMS1-AS1	-0.039	0.79	1
MMF	LDG	SGMS2	0.26	0.41	1
MMF	LDG	SGOL2	0.36	0.084	1
MMF	LDG	SGPL1	0.063	0.58	1
MMF	LDG	SGPP1	0.067	0.62	1
MMF	LDG	SGSH	-0.16	0.31	1
MMF	LDG	SGSM2	0.051	0.72	1
MMF	LDG	SGSM3	0.11	0.47	1
MMF	LDG	SGTA	-0.017	0.79	1
MMF	LDG	SGTB	-0.15	0.14	1
MMF	LDG	SH2B1	-0.15	0.38	1
MMF	LDG	SH2B2	0.12	0.46	1
MMF	LDG	SH2B3	-0.03	0.84	1
MMF	LDG	SH2D1A	0.5	0.22	1
MMF	LDG	SH2D1B	0.56	0.24	1
MMF	LDG	SH2D2A	0.23	0.55	1
MMF	LDG	SH2D3A	0.21	0.45	1
MMF	LDG	SH2D3C	0.026	0.73	1
MMF	LDG	SH2D4B	-0.028	0.94	1
MMF	LDG	SH3BGR	-0.4	0.19	1
MMF	LDG	SH3BGRL	0.083	0.46	1
MMF	LDG	SH3BGRL2	-0.26	0.62	1
MMF	LDG	SH3BGRL3	-0.15	0.093	1
MMF	LDG	SH3BP1	-0.11	0.47	1
MMF	LDG	SH3BP2	0.044	0.57	1
MMF	LDG	SH3BP5	-0.0023	0.99	1
MMF	LDG	SH3BP5-AS1	0.19	0.21	1
MMF	LDG	SH3BP5L	0.021	0.9	1
MMF	LDG	SH3D21	0.096	0.7	1
MMF	LDG	SH3GL1	-0.014	0.84	1
MMF	LDG	SH3GL1P1	-0.19	0.33	1
MMF	LDG	SH3GLB1	-0.12	0.3	1
MMF	LDG	SH3GLB2	-0.16	0.19	1
MMF	LDG	SH3KBP1	-0.051	0.41	1
MMF	LDG	SH3RF1	0.62	0.2	1
MMF	LDG	SH3RF3	-0.48	0.22	1
MMF	LDG	SH3RF3-AS1	-0.33	0.42	1
MMF	LDG	SH3TC1	0.25	0.58	1
MMF	LDG	SH3YL1	0.6	0.095	1
MMF	LDG	SHARPIN	0.029	0.71	1
MMF	LDG	SHC1	-0.021	0.75	1
MMF	LDG	SHFM1	0.5	0.039	1
MMF	LDG	SHISA5	-0.27	0.083	1
MMF	LDG	SHKBP1	0.15	0.17	1
MMF	LDG	SHMT1	-0.22	0.58	1
MMF	LDG	SHMT2	0.03	0.94	1
MMF	LDG	SHOC2	-0.035	0.58	1
MMF	LDG	SHPK	0.28	0.26	1
MMF	LDG	SHPRH	0.21	0.28	1
MMF	LDG	SHQ1	0.042	0.91	1
MMF	LDG	SIAH1	-0.078	0.44	1
MMF	LDG	SIAH2	0.029	0.77	1
MMF	LDG	SIDT1	0.36	0.3	1
MMF	LDG	SIDT2	0.54	0.03	1
MMF	LDG	SIGIRR	-0.071	0.63	1
MMF	LDG	SIGLEC1	-1.5	0.007	1
MMF	LDG	SIGLEC10	-0.017	0.92	1
MMF	LDG	SIGLEC14	0.29	0.62	1
MMF	LDG	SIGLEC17P	-0.29	0.25	1
MMF	LDG	SIGLEC5	0.06	0.65	1
MMF	LDG	SIGLEC7	-0.051	0.69	1
MMF	LDG	SIGLEC9	0.045	0.58	1
MMF	LDG	SIGMAR1	-0.095	0.35	1
MMF	LDG	SIK3	-0.071	0.36	1
MMF	LDG	SIKE1	0.077	0.26	1
MMF	LDG	SIL1	-0.052	0.75	1
MMF	LDG	SIMC1	0.17	0.44	1
MMF	LDG	SIN3A	0.043	0.74	1
MMF	LDG	SIN3B	-0.088	0.46	1
MMF	LDG	SIPA1	-0.031	0.7	1
MMF	LDG	SIPA1L1	0.2	0.06	1
MMF	LDG	SIPA1L2	0.064	0.77	1
MMF	LDG	SIPA1L3	0.28	0.18	1
MMF	LDG	SIRPA	-0.037	0.72	1
MMF	LDG	SIRPB1	0.024	0.86	1
MMF	LDG	SIRPB2	0.047	0.77	1
MMF	LDG	SIRPD	0.06	0.5	1
MMF	LDG	SIRPG	0.23	0.56	1
MMF	LDG	SIRT1	-0.084	0.41	1
MMF	LDG	SIRT2	-0.033	0.63	1
MMF	LDG	SIRT3	-0.1	0.42	1
MMF	LDG	SIRT5	-0.058	0.81	1
MMF	LDG	SIRT6	-0.065	0.65	1
MMF	LDG	SIRT7	-0.052	0.35	1
MMF	LDG	SIT1	0.25	0.51	1
MMF	LDG	SIVA1	-0.16	0.14	1
MMF	LDG	SKA2	0.17	0.44	1
MMF	LDG	SKAP1	0.34	0.23	1
MMF	LDG	SKAP2	0.039	0.78	1
MMF	LDG	SKI	-0.22	0.23	1
MMF	LDG	SKIL	0.055	0.6	1
MMF	LDG	SKIV2L	0.0003	1	1
MMF	LDG	SKIV2L2	0.094	0.49	1
MMF	LDG	SKP1	-0.05	0.38	1
MMF	LDG	SKP2	0.094	0.47	1
MMF	LDG	SLA	-0.17	0.15	1
MMF	LDG	SLA2	0.016	0.91	1
MMF	LDG	SLAIN1	0.38	0.23	1
MMF	LDG	SLAIN2	0.0035	0.96	1
MMF	LDG	SLAMF1	0.44	0.24	1
MMF	LDG	SLAMF6	0.14	0.64	1
MMF	LDG	SLAMF7	-0.032	0.91	1
MMF	LDG	SLBP	0.024	0.85	1
MMF	LDG	SLC10A1	0.042	0.86	1
MMF	LDG	SLC10A3	-0.07	0.48	1
MMF	LDG	SLC10A7	0.069	0.85	1
MMF	LDG	SLC11A1	0.11	0.44	1
MMF	LDG	SLC11A2	0.15	0.58	1
MMF	LDG	SLC12A1	1.2	0.06	1
MMF	LDG	SLC12A2	0.45	0.15	1
MMF	LDG	SLC12A4	-0.038	0.7	1
MMF	LDG	SLC12A6	-0.025	0.79	1
MMF	LDG	SLC12A7	0.77	0.1	1
MMF	LDG	SLC12A9	-0.14	0.18	1
MMF	LDG	SLC13A4	0.023	0.91	1
MMF	LDG	SLC15A2	-0.18	0.45	1
MMF	LDG	SLC15A3	0.087	0.46	1
MMF	LDG	SLC15A4	-0.074	0.67	1
MMF	LDG	SLC16A1	0.26	0.61	1
MMF	LDG	SLC16A13	0.13	0.55	1
MMF	LDG	SLC16A3	-0.11	0.39	1
MMF	LDG	SLC16A4	0.22	0.42	1
MMF	LDG	SLC16A5	-0.13	0.13	1
MMF	LDG	SLC16A6	0.11	0.31	1
MMF	LDG	SLC16A7	0.2	0.68	1
MMF	LDG	SLC17A5	-0.022	0.77	1
MMF	LDG	SLC18A2	-0.0078	0.97	1
MMF	LDG	SLC18B1	-0.22	0.45	1
MMF	LDG	SLC19A1	-0.037	0.65	1
MMF	LDG	SLC19A2	-0.055	0.8	1
MMF	LDG	SLC1A4	0.53	0.15	1
MMF	LDG	SLC1A5	0.29	0.36	1
MMF	LDG	SLC20A1	-0.24	0.086	1
MMF	LDG	SLC20A2	-0.11	0.64	1
MMF	LDG	SLC22A1	-0.15	0.55	1
MMF	LDG	SLC22A15	0.011	0.92	1
MMF	LDG	SLC22A18	-0.19	0.18	1
MMF	LDG	SLC22A4	0.04	0.72	1
MMF	LDG	SLC22A5	-0.17	0.33	1
MMF	LDG	SLC23A2	-0.15	0.25	1
MMF	LDG	SLC24A1	-0.041	0.89	1
MMF	LDG	SLC24A3	0.44	0.2	1
MMF	LDG	SLC24A4	-0.13	0.62	1
MMF	LDG	SLC25A1	-0.13	0.43	1
MMF	LDG	SLC25A11	0.039	0.61	1
MMF	LDG	SLC25A12	0.00044	1	1
MMF	LDG	SLC25A13	0.12	0.34	1
MMF	LDG	SLC25A14	0.061	0.64	1
MMF	LDG	SLC25A16	-0.016	0.92	1
MMF	LDG	SLC25A17	0.4	0.02	1
MMF	LDG	SLC25A20	-0.059	0.58	1
MMF	LDG	SLC25A22	0.13	0.34	1
MMF	LDG	SLC25A24	0.13	0.56	1
MMF	LDG	SLC25A25	-0.17	0.39	1
MMF	LDG	SLC25A26	0.39	0.29	1
MMF	LDG	SLC25A28	0.15	0.14	1
MMF	LDG	SLC25A29	-0.22	0.39	1
MMF	LDG	SLC25A3	0.028	0.64	1
MMF	LDG	SLC25A30	0.041	0.88	1
MMF	LDG	SLC25A32	0.099	0.58	1
MMF	LDG	SLC25A36	0.26	0.17	1
MMF	LDG	SLC25A37	-0.066	0.63	1
MMF	LDG	SLC25A38	0.33	0.39	1
MMF	LDG	SLC25A39	0.31	0.23	1
MMF	LDG	SLC25A4	0.12	0.8	1
MMF	LDG	SLC25A40	0.044	0.82	1
MMF	LDG	SLC25A42	0.17	0.66	1
MMF	LDG	SLC25A44	-0.062	0.47	1
MMF	LDG	SLC25A45	-0.079	0.48	1
MMF	LDG	SLC25A46	0.13	0.21	1
MMF	LDG	SLC25A5	0.16	0.18	1
MMF	LDG	SLC25A51	0.14	0.4	1
MMF	LDG	SLC25A53	0.13	0.3	1
MMF	LDG	SLC26A11	-0.063	0.81	1
MMF	LDG	SLC26A2	-0.22	0.31	1
MMF	LDG	SLC26A6	-0.09	0.71	1
MMF	LDG	SLC26A8	0.044	0.8	1
MMF	LDG	SLC27A2	0.49	0.38	1
MMF	LDG	SLC27A3	-0.34	0.088	1
MMF	LDG	SLC29A1	0.48	0.26	1
MMF	LDG	SLC2A1	0.011	0.96	1
MMF	LDG	SLC2A12	0.5	0.012	1
MMF	LDG	SLC2A13	-0.033	0.89	1
MMF	LDG	SLC2A14	-0.24	0.63	1
MMF	LDG	SLC2A3	0.14	0.27	1
MMF	LDG	SLC2A5	0.38	0.4	1
MMF	LDG	SLC2A6	0.96	0.054	1
MMF	LDG	SLC30A1	-0.19	0.13	1
MMF	LDG	SLC30A5	0.11	0.19	1
MMF	LDG	SLC30A6	0.055	0.53	1
MMF	LDG	SLC30A7	0.015	0.84	1
MMF	LDG	SLC30A9	0.046	0.54	1
MMF	LDG	SLC31A1	0.4	0.099	1
MMF	LDG	SLC31A2	0.04	0.84	1
MMF	LDG	SLC33A1	0.14	0.18	1
MMF	LDG	SLC35A1	0.25	0.0071	1
MMF	LDG	SLC35A2	-0.06	0.45	1
MMF	LDG	SLC35A3	0.16	0.21	1
MMF	LDG	SLC35A4	-0.049	0.5	1
MMF	LDG	SLC35A5	-0.04	0.56	1
MMF	LDG	SLC35B1	-0.1	0.18	1
MMF	LDG	SLC35B2	-0.072	0.77	1
MMF	LDG	SLC35B3	-0.071	0.32	1
MMF	LDG	SLC35B4	0.24	0.61	1
MMF	LDG	SLC35C1	-0.054	0.71	1
MMF	LDG	SLC35C2	0.022	0.68	1
MMF	LDG	SLC35D1	-0.12	0.72	1
MMF	LDG	SLC35D2	-0.15	0.34	1
MMF	LDG	SLC35E1	0.091	0.25	1
MMF	LDG	SLC35E2	-0.1	0.61	1
MMF	LDG	SLC35E2B	-0.034	0.7	1
MMF	LDG	SLC35E3	-0.054	0.67	1
MMF	LDG	SLC35F5	-0.072	0.35	1
MMF	LDG	SLC35F6	-0.066	0.5	1
MMF	LDG	SLC36A1	-0.062	0.55	1
MMF	LDG	SLC36A4	0.34	0.043	1
MMF	LDG	SLC37A1	0.18	0.23	1
MMF	LDG	SLC37A2	0.03	0.93	1
MMF	LDG	SLC37A3	0.069	0.74	1
MMF	LDG	SLC37A4	-0.098	0.7	1
MMF	LDG	SLC38A1	0.21	0.35	1
MMF	LDG	SLC38A10	0.032	0.68	1
MMF	LDG	SLC38A2	0.058	0.51	1
MMF	LDG	SLC38A9	0.045	0.77	1
MMF	LDG	SLC39A1	-0.092	0.38	1
MMF	LDG	SLC39A10	0.027	0.92	1
MMF	LDG	SLC39A11	-0.21	0.25	1
MMF	LDG	SLC39A13	-0.11	0.4	1
MMF	LDG	SLC39A14	0.18	0.76	1
MMF	LDG	SLC39A3	0.12	0.46	1
MMF	LDG	SLC39A4	0.063	0.77	1
MMF	LDG	SLC39A6	-0.091	0.32	1
MMF	LDG	SLC39A7	-0.1	0.47	1
MMF	LDG	SLC39A8	0.4	0.23	1
MMF	LDG	SLC39A9	0.058	0.54	1
MMF	LDG	SLC3A2	-0.24	0.24	1
MMF	LDG	SLC40A1	0.11	0.31	1
MMF	LDG	SLC41A1	0.39	0.46	1
MMF	LDG	SLC41A2	-0.13	0.78	1
MMF	LDG	SLC41A3	-0.37	0.43	1
MMF	LDG	SLC43A1	0.27	0.55	1
MMF	LDG	SLC43A2	-0.074	0.3	1
MMF	LDG	SLC43A3	0.14	0.33	1
MMF	LDG	SLC44A1	-0.018	0.91	1
MMF	LDG	SLC44A2	-0.01	0.87	1
MMF	LDG	SLC45A4	-0.023	0.77	1
MMF	LDG	SLC46A2	0.068	0.78	1
MMF	LDG	SLC46A3	0.037	0.77	1
MMF	LDG	SLC48A1	-0.28	0.032	1
MMF	LDG	SLC4A1AP	0.055	0.51	1
MMF	LDG	SLC4A2	-0.15	0.17	1
MMF	LDG	SLC4A5	0.076	0.7	1
MMF	LDG	SLC4A7	0.055	0.85	1
MMF	LDG	SLC50A1	-0.045	0.71	1
MMF	LDG	SLC51A	0.34	0.11	1
MMF	LDG	SLC52A2	0.028	0.85	1
MMF	LDG	SLC5A3	-0.088	0.56	1
MMF	LDG	SLC5A6	0.14	0.68	1
MMF	LDG	SLC5A9	-0.11	0.7	1
MMF	LDG	SLC6A12	-0.079	0.71	1
MMF	LDG	SLC6A16	0.09	0.63	1
MMF	LDG	SLC6A6	-0.12	0.26	1
MMF	LDG	SLC7A11	-0.042	0.86	1
MMF	LDG	SLC7A5	-0.33	0.12	1
MMF	LDG	SLC7A5P2	0.27	0.14	1
MMF	LDG	SLC7A6	0.1	0.33	1
MMF	LDG	SLC7A6OS	0.037	0.63	1
MMF	LDG	SLC7A7	0.14	0.61	1
MMF	LDG	SLC8A1	0.24	0.28	1
MMF	LDG	SLC8A1-AS1	0.44	0.13	1
MMF	LDG	SLC8B1	0.055	0.64	1
MMF	LDG	SLC9A1	-0.17	0.11	1
MMF	LDG	SLC9A3R1	-0.026	0.72	1
MMF	LDG	SLC9A6	0.022	0.86	1
MMF	LDG	SLC9A7	0.1	0.7	1
MMF	LDG	SLC9A8	-0.077	0.46	1
MMF	LDG	SLC9A9	0.15	0.69	1
MMF	LDG	SLCO3A1	-0.035	0.57	1
MMF	LDG	SLCO4C1	0.054	0.76	1
MMF	LDG	SLED1	0.12	0.63	1
MMF	LDG	SLF1	-0.089	0.39	1
MMF	LDG	SLF2	-0.14	0.22	1
MMF	LDG	SLFN11	-0.12	0.68	1
MMF	LDG	SLFN12	-0.45	0.02	1
MMF	LDG	SLFN12L	0.2	0.52	1
MMF	LDG	SLFN13	-0.24	0.26	1
MMF	LDG	SLFN5	-0.26	0.55	1
MMF	LDG	SLIRP	-0.19	0.06	1
MMF	LDG	SLIT1	0.013	0.97	1
MMF	LDG	SLK	0.14	0.064	1
MMF	LDG	SLMAP	0.019	0.78	1
MMF	LDG	SLMO2	-0.099	0.32	1
MMF	LDG	SLPI	0.17	0.53	1
MMF	LDG	SLTM	5.80E-06	1	1
MMF	LDG	SLU7	-0.086	0.16	1
MMF	LDG	SLX4	-0.23	0.19	1
MMF	LDG	SLX4IP	-0.022	0.84	1
MMF	LDG	SMA4	0.32	0.25	1
MMF	LDG	SMAD2	0.00097	0.99	1
MMF	LDG	SMAD3	-0.084	0.76	1
MMF	LDG	SMAD4	-0.033	0.53	1
MMF	LDG	SMAD5	0.18	0.54	1
MMF	LDG	SMAD7	0.066	0.61	1
MMF	LDG	SMAGP	-0.12	0.36	1
MMF	LDG	SMAP1	-0.11	0.18	1
MMF	LDG	SMAP2	0.012	0.94	1
MMF	LDG	SMARCA2	0.035	0.69	1
MMF	LDG	SMARCA4	0.12	0.45	1
MMF	LDG	SMARCA5	0.022	0.73	1
MMF	LDG	SMARCA5-AS1	0.061	0.77	1
MMF	LDG	SMARCAD1	0.032	0.94	1
MMF	LDG	SMARCAL1	0.05	0.7	1
MMF	LDG	SMARCB1	0.0039	0.98	1
MMF	LDG	SMARCC1	-0.047	0.47	1
MMF	LDG	SMARCC2	0.021	0.74	1
MMF	LDG	SMARCD1	0.081	0.56	1
MMF	LDG	SMARCD2	-0.063	0.22	1
MMF	LDG	SMARCD3	0.053	0.78	1
MMF	LDG	SMARCE1	-0.06	0.41	1
MMF	LDG	SMC1A	0.036	0.69	1
MMF	LDG	SMC2	0.62	0.19	1
MMF	LDG	SMC3	0.041	0.64	1
MMF	LDG	SMC4	0.077	0.37	1
MMF	LDG	SMC5	0.0044	0.96	1
MMF	LDG	SMC6	0.15	0.14	1
MMF	LDG	SMCHD1	-0.035	0.72	1
MMF	LDG	SMCO4	0.41	0.081	1
MMF	LDG	SMCR8	-0.15	0.3	1
MMF	LDG	SMDT1	0.065	0.71	1
MMF	LDG	SMG1	0.076	0.33	1
MMF	LDG	SMG1P1	0.36	0.087	1
MMF	LDG	SMG1P2	0.14	0.13	1
MMF	LDG	SMG1P3	0.047	0.81	1
MMF	LDG	SMG1P5	-0.1	0.51	1
MMF	LDG	SMG5	-0.15	0.34	1
MMF	LDG	SMG6	0.25	0.078	1
MMF	LDG	SMG7	-0.03	0.73	1
MMF	LDG	SMG8	-0.098	0.29	1
MMF	LDG	SMG9	0.027	0.88	1
MMF	LDG	SMIM10L1	0.17	0.57	1
MMF	LDG	SMIM12	0.023	0.74	1
MMF	LDG	SMIM14	-0.084	0.33	1
MMF	LDG	SMIM15	0.045	0.72	1
MMF	LDG	SMIM19	0.07	0.6	1
MMF	LDG	SMIM20	-0.29	0.034	1
MMF	LDG	SMIM3	-0.24	0.12	1
MMF	LDG	SMIM7	0.21	0.029	1
MMF	LDG	SMIM8	0.097	0.49	1
MMF	LDG	SMNDC1	-0.0096	0.87	1
MMF	LDG	SMPD1	0.084	0.39	1
MMF	LDG	SMPD2	-0.019	0.89	1
MMF	LDG	SMPD4	0.29	0.11	1
MMF	LDG	SMPDL3A	0.041	0.9	1
MMF	LDG	SMPDL3B	0.038	0.83	1
MMF	LDG	SMS	-0.18	0.11	1
MMF	LDG	SMTNL1	-0.32	0.26	1
MMF	LDG	SMU1	0.14	0.01	1
MMF	LDG	SMUG1	-0.074	0.27	1
MMF	LDG	SMURF1	-0.044	0.63	1
MMF	LDG	SMURF2	-0.0017	0.98	1
MMF	LDG	SMYD2	0.4	0.17	1
MMF	LDG	SMYD3	-0.015	0.94	1
MMF	LDG	SMYD4	0.056	0.82	1
MMF	LDG	SNAI3	-0.081	0.58	1
MMF	LDG	SNAI3-AS1	-0.22	0.088	1
MMF	LDG	SNAP23	-0.00083	0.99	1
MMF	LDG	SNAP29	0.0087	0.87	1
MMF	LDG	SNAP47	0.13	0.42	1
MMF	LDG	SNAPC1	0.024	0.9	1
MMF	LDG	SNAPC2	0.18	0.34	1
MMF	LDG	SNAPC3	0.32	0.063	1
MMF	LDG	SNAPC4	-0.08	0.55	1
MMF	LDG	SNAPC5	0.079	0.48	1
MMF	LDG	SNAPIN	0.063	0.54	1
MMF	LDG	SND1	0.14	0.4	1
MMF	LDG	SND1-IT1	0.047	0.82	1
MMF	LDG	SNF8	-0.019	0.78	1
MMF	LDG	SNHG1	0.19	0.4	1
MMF	LDG	SNHG10	0.2	0.32	1
MMF	LDG	SNHG11	0.24	0.27	1
MMF	LDG	SNHG15	0.19	0.37	1
MMF	LDG	SNHG16	-0.12	0.3	1
MMF	LDG	SNHG17	0.0024	0.99	1
MMF	LDG	SNHG20	-0.11	0.65	1
MMF	LDG	SNHG21	0.11	0.62	1
MMF	LDG	SNHG3	-0.022	0.82	1
MMF	LDG	SNHG5	0.083	0.55	1
MMF	LDG	SNHG6	-0.4	0.078	1
MMF	LDG	SNHG8	-0.16	0.59	1
MMF	LDG	SNHG9	0.017	0.92	1
MMF	LDG	SNIP1	-0.033	0.72	1
MMF	LDG	SNN	-0.083	0.34	1
MMF	LDG	SNORA11B	0.22	0.43	1
MMF	LDG	SNORA12	-0.33	0.13	1
MMF	LDG	SNORA28	0.11	0.54	1
MMF	LDG	SNORA70	-0.012	0.95	1
MMF	LDG	SNORA70G	0.21	0.36	1
MMF	LDG	SNORD12C	0.04	0.81	1
MMF	LDG	SNORD1A	0.31	0.2	1
MMF	LDG	SNORD56B	0.028	0.9	1
MMF	LDG	SNORD89	0.047	0.65	1
MMF	LDG	SNRK	-0.09	0.24	1
MMF	LDG	SNRNP200	0.089	0.33	1
MMF	LDG	SNRNP25	-0.025	0.91	1
MMF	LDG	SNRNP27	-0.034	0.7	1
MMF	LDG	SNRNP35	-0.049	0.49	1
MMF	LDG	SNRNP40	-0.036	0.77	1
MMF	LDG	SNRNP48	0.032	0.76	1
MMF	LDG	SNRNP70	-0.059	0.56	1
MMF	LDG	SNRPA	0.013	0.93	1
MMF	LDG	SNRPA1	0.21	0.32	1
MMF	LDG	SNRPB	-0.075	0.26	1
MMF	LDG	SNRPB2	0.095	0.37	1
MMF	LDG	SNRPC	0.0086	0.96	1
MMF	LDG	SNRPD1	0.36	0.15	1
MMF	LDG	SNRPD2	-0.056	0.77	1
MMF	LDG	SNRPD3	0.17	0.071	1
MMF	LDG	SNRPE	-0.21	0.1	1
MMF	LDG	SNRPF	0.053	0.87	1
MMF	LDG	SNRPG	-0.041	0.69	1
MMF	LDG	SNTB1	0.031	0.83	1
MMF	LDG	SNTB2	0.046	0.68	1
MMF	LDG	SNU13	0.022	0.86	1
MMF	LDG	SNUPN	0.2	0.24	1
MMF	LDG	SNW1	-0.084	0.2	1
MMF	LDG	SNX1	-0.024	0.7	1
MMF	LDG	SNX10	-0.031	0.63	1
MMF	LDG	SNX11	-0.028	0.66	1
MMF	LDG	SNX12	0.21	0.25	1
MMF	LDG	SNX13	0.051	0.48	1
MMF	LDG	SNX14	0.16	0.066	1
MMF	LDG	SNX16	0.037	0.69	1
MMF	LDG	SNX17	0.13	0.055	1
MMF	LDG	SNX18	-0.11	0.37	1
MMF	LDG	SNX19	-0.031	0.71	1
MMF	LDG	SNX2	-0.0025	0.98	1
MMF	LDG	SNX20	-0.16	0.085	1
MMF	LDG	SNX21	0.095	0.47	1
MMF	LDG	SNX25	0.59	0.23	1
MMF	LDG	SNX27	0.078	0.33	1
MMF	LDG	SNX29	0.28	0.025	1
MMF	LDG	SNX29P2	-0.16	0.53	1
MMF	LDG	SNX3	-0.03	0.81	1
MMF	LDG	SNX30	0.24	0.21	1
MMF	LDG	SNX4	0.02	0.88	1
MMF	LDG	SNX5	0.43	0.11	1
MMF	LDG	SNX6	-0.099	0.18	1
MMF	LDG	SNX8	0.084	0.77	1
MMF	LDG	SNX9	0.34	0.4	1
MMF	LDG	SOAT1	0.17	0.29	1
MMF	LDG	SOCS1	-0.053	0.85	1
MMF	LDG	SOCS2	0.021	0.96	1
MMF	LDG	SOCS3	-0.022	0.92	1
MMF	LDG	SOCS4	-0.084	0.52	1
MMF	LDG	SOCS5	0.07	0.69	1
MMF	LDG	SOD1	0.0063	0.96	1
MMF	LDG	SOD2	0.034	0.76	1
MMF	LDG	SON	0.031	0.58	1
MMF	LDG	SORD	-0.15	0.27	1
MMF	LDG	SORL1	0.065	0.58	1
MMF	LDG	SORT1	0.21	0.13	1
MMF	LDG	SOS1	0.0095	0.92	1
MMF	LDG	SOS2	0.1	0.27	1
MMF	LDG	SOWAHD	-0.024	0.81	1
MMF	LDG	SOX6	0.33	0.21	1
MMF	LDG	SP1	-0.079	0.43	1
MMF	LDG	SP100	-0.15	0.19	1
MMF	LDG	SP110	-0.14	0.15	1
MMF	LDG	SP140	-0.089	0.63	1
MMF	LDG	SP140L	-0.09	0.53	1
MMF	LDG	SP2	-0.17	0.012	1
MMF	LDG	SP2-AS1	-0.23	0.41	1
MMF	LDG	SP3	-0.046	0.48	1
MMF	LDG	SP4	0.027	0.8	1
MMF	LDG	SPACA6P	-0.0052	0.97	1
MMF	LDG	SPAG1	0.02	0.9	1
MMF	LDG	SPAG5	1.5	0.0061	1
MMF	LDG	SPAG5-AS1	0.32	0.15	1
MMF	LDG	SPAG6	0.019	0.97	1
MMF	LDG	SPAG7	-0.2	0.11	1
MMF	LDG	SPAG9	0.02	0.78	1
MMF	LDG	SPARC	-0.54	0.34	1
MMF	LDG	SPAST	0.022	0.77	1
MMF	LDG	SPATA1	0.011	0.93	1
MMF	LDG	SPATA13	-0.11	0.34	1
MMF	LDG	SPATA2	-0.059	0.42	1
MMF	LDG	SPATA20	0.43	0.31	1
MMF	LDG	SPATA2L	0.027	0.81	1
MMF	LDG	SPATA33	-0.1	0.63	1
MMF	LDG	SPATA41	-0.18	0.64	1
MMF	LDG	SPATA5L1	-0.036	0.7	1
MMF	LDG	SPATA6	0.33	0.23	1
MMF	LDG	SPATS2L	-0.8	0.062	1
MMF	LDG	SPCS1	-0.047	0.48	1
MMF	LDG	SPCS2	0.0042	0.94	1
MMF	LDG	SPCS3	-0.0057	0.94	1
MMF	LDG	SPDL1	-0.13	0.65	1
MMF	LDG	SPDYE1	-0.011	0.95	1
MMF	LDG	SPECC1	-0.31	0.049	1
MMF	LDG	SPECC1L	0.0058	0.97	1
MMF	LDG	SPEN	-0.0058	0.93	1
MMF	LDG	SPG11	-0.15	0.075	1
MMF	LDG	SPG20	0.1	0.5	1
MMF	LDG	SPG21	0.074	0.32	1
MMF	LDG	SPG7	0.04	0.6	1
MMF	LDG	SPHK1	-0.56	0.09	1
MMF	LDG	SPHK2	0.045	0.77	1
MMF	LDG	SPI1	-0.092	0.3	1
MMF	LDG	SPIB	-0.046	0.94	1
MMF	LDG	SPICE1	0.047	0.8	1
MMF	LDG	SPIDR	-0.039	0.77	1
MMF	LDG	SPIN1	0.064	0.73	1
MMF	LDG	SPIN3	0.87	0.14	1
MMF	LDG	SPINK8	0.04	0.85	1
MMF	LDG	SPINT1	-0.21	0.12	1
MMF	LDG	SPINT2	0.17	0.25	1
MMF	LDG	SPN	0.22	0.52	1
MMF	LDG	SPNS1	0.26	0.077	1
MMF	LDG	SPNS2	0.4	0.17	1
MMF	LDG	SPOCK2	-0.042	0.86	1
MMF	LDG	SPON2	-0.27	0.55	1
MMF	LDG	SPOP	-0.00033	1	1
MMF	LDG	SPOPL	-0.043	0.63	1
MMF	LDG	SPP1	0.032	0.93	1
MMF	LDG	SPPL2A	-0.016	0.81	1
MMF	LDG	SPPL2B	0.055	0.64	1
MMF	LDG	SPPL3	-0.088	0.2	1
MMF	LDG	SPRED2	0.035	0.88	1
MMF	LDG	SPRTN	0.027	0.68	1
MMF	LDG	SPRY2	-0.19	0.47	1
MMF	LDG	SPRYD3	-0.013	0.86	1
MMF	LDG	SPSB2	-0.096	0.67	1
MMF	LDG	SPSB3	-0.035	0.63	1
MMF	LDG	SPTAN1	-0.15	0.13	1
MMF	LDG	SPTB	0.052	0.76	1
MMF	LDG	SPTBN1	-0.43	0.12	1
MMF	LDG	SPTLC1	0.054	0.5	1
MMF	LDG	SPTLC2	0.0056	0.97	1
MMF	LDG	SPTSSA	0.25	0.43	1
MMF	LDG	SPTY2D1	-0.0049	0.95	1
MMF	LDG	SQLE	0.21	0.61	1
MMF	LDG	SQRDL	0.022	0.75	1
MMF	LDG	SQSTM1	-0.13	0.22	1
MMF	LDG	SRA1	-0.029	0.69	1
MMF	LDG	SRBD1	0.027	0.82	1
MMF	LDG	SRC	-0.75	0.043	1
MMF	LDG	SRCAP	0.071	0.49	1
MMF	LDG	SRD5A1	0.18	0.37	1
MMF	LDG	SREBF1	-0.032	0.84	1
MMF	LDG	SREBF2	-0.037	0.83	1
MMF	LDG	SREK1	0.02	0.78	1
MMF	LDG	SREK1IP1	0.053	0.74	1
MMF	LDG	SRF	-0.19	0.11	1
MMF	LDG	SRFBP1	0.46	0.27	1
MMF	LDG	SRGAP2	-0.094	0.66	1
MMF	LDG	SRGAP2B	-0.13	0.54	1
MMF	LDG	SRGAP2C	-0.063	0.77	1
MMF	LDG	SRGN	-0.0062	0.93	1
MMF	LDG	SRI	-0.032	0.76	1
MMF	LDG	SRM	0.2	0.65	1
MMF	LDG	SRP14	-0.041	0.46	1
MMF	LDG	SRP14-AS1	0.3	0.34	1
MMF	LDG	SRP19	-0.013	0.83	1
MMF	LDG	SRP54	0.051	0.33	1
MMF	LDG	SRP68	0.23	0.16	1
MMF	LDG	SRP72	0.061	0.7	1
MMF	LDG	SRP9	0.0024	0.97	1
MMF	LDG	SRPK1	-0.022	0.88	1
MMF	LDG	SRPK2	-0.054	0.38	1
MMF	LDG	SRPR	0.018	0.74	1
MMF	LDG	SRPRB	0.75	0.098	1
MMF	LDG	SRRD	0.088	0.63	1
MMF	LDG	SRRM1	0.047	0.4	1
MMF	LDG	SRRM2	0.073	0.42	1
MMF	LDG	SRRT	0.11	0.27	1
MMF	LDG	SRSF1	0.019	0.76	1
MMF	LDG	SRSF10	0.03	0.65	1
MMF	LDG	SRSF11	0.029	0.64	1
MMF	LDG	SRSF12	0.26	0.19	1
MMF	LDG	SRSF2	0.18	0.088	1
MMF	LDG	SRSF3	-0.085	0.18	1
MMF	LDG	SRSF4	-0.033	0.54	1
MMF	LDG	SRSF5	0.091	0.29	1
MMF	LDG	SRSF6	0.12	0.21	1
MMF	LDG	SRSF7	0.12	0.28	1
MMF	LDG	SRSF8	0.5	0.2	1
MMF	LDG	SRSF9	-0.054	0.54	1
MMF	LDG	SRXN1	0.03	0.87	1
MMF	LDG	SS18	-0.031	0.78	1
MMF	LDG	SS18L1	0.011	0.95	1
MMF	LDG	SS18L2	0.018	0.8	1
MMF	LDG	SSB	-0.045	0.81	1
MMF	LDG	SSBP1	0.048	0.68	1
MMF	LDG	SSBP2	0.0047	0.97	1
MMF	LDG	SSBP3	0.012	0.96	1
MMF	LDG	SSBP4	0.14	0.62	1
MMF	LDG	SSFA2	0.09	0.33	1
MMF	LDG	SSH1	-0.075	0.51	1
MMF	LDG	SSH2	-0.084	0.4	1
MMF	LDG	SSH3	-0.091	0.36	1
MMF	LDG	SSNA1	-0.11	0.13	1
MMF	LDG	SSPN	-0.51	0.11	1
MMF	LDG	SSR1	-0.052	0.48	1
MMF	LDG	SSR2	-0.13	0.021	1
MMF	LDG	SSR3	-0.077	0.33	1
MMF	LDG	SSR4	0.064	0.67	1
MMF	LDG	SSRP1	0.21	0.59	1
MMF	LDG	SSSCA1	0.35	0.086	1
MMF	LDG	SSSCA1-AS1	0.013	0.95	1
MMF	LDG	SSTR3	-0.31	0.34	1
MMF	LDG	SSU72	-0.11	0.059	1
MMF	LDG	SSX2IP	-0.37	0.12	1
MMF	LDG	ST13	-0.082	0.34	1
MMF	LDG	ST14	-0.25	0.41	1
MMF	LDG	ST20	-0.23	0.071	1
MMF	LDG	ST20-AS1	0.038	0.74	1
MMF	LDG	ST3GAL1	0.11	0.36	1
MMF	LDG	ST3GAL2	-0.077	0.43	1
MMF	LDG	ST3GAL4	-0.1	0.56	1
MMF	LDG	ST3GAL4-AS1	0.034	0.87	1
MMF	LDG	ST3GAL5	0.013	0.97	1
MMF	LDG	ST3GAL6	-0.061	0.51	1
MMF	LDG	ST6GAL1	0.071	0.7	1
MMF	LDG	ST6GALNAC2	-0.026	0.8	1
MMF	LDG	ST6GALNAC3	0.023	0.89	1
MMF	LDG	ST6GALNAC6	0.32	0.4	1
MMF	LDG	ST7L	-0.17	0.33	1
MMF	LDG	ST8SIA4	-0.1	0.25	1
MMF	LDG	STAC3	-0.3	0.31	1
MMF	LDG	STAG1	0.029	0.67	1
MMF	LDG	STAG2	-0.018	0.8	1
MMF	LDG	STAG3	0.29	0.22	1
MMF	LDG	STAG3L2	0.25	0.07	1
MMF	LDG	STAG3L3	0.33	0.1	1
MMF	LDG	STAG3L4	-0.05	0.78	1
MMF	LDG	STAG3L5P-PVRIG2P-PILRB	0.17	0.18	1
MMF	LDG	STAM	0.14	0.092	1
MMF	LDG	STAM2	-0.044	0.61	1
MMF	LDG	STAMBP	-0.073	0.28	1
MMF	LDG	STAMBPL1	0.23	0.24	1
MMF	LDG	STAP1	-0.22	0.57	1
MMF	LDG	STARD10	-0.092	0.3	1
MMF	LDG	STARD3	-0.037	0.44	1
MMF	LDG	STARD3NL	0.08	0.5	1
MMF	LDG	STARD4	-0.22	0.65	1
MMF	LDG	STARD5	0.015	0.9	1
MMF	LDG	STARD7	0.087	0.55	1
MMF	LDG	STARD7-AS1	0.012	0.95	1
MMF	LDG	STARD8	0.5	0.039	1
MMF	LDG	STAT1	0.067	0.64	1
MMF	LDG	STAT2	0.02	0.91	1
MMF	LDG	STAT3	-0.036	0.57	1
MMF	LDG	STAT4	0.18	0.45	1
MMF	LDG	STAT5A	-0.12	0.29	1
MMF	LDG	STAT5B	-0.0086	0.93	1
MMF	LDG	STAT6	-0.067	0.41	1
MMF	LDG	STAU1	-0.022	0.64	1
MMF	LDG	STAU2	-0.074	0.31	1
MMF	LDG	STEAP4	-0.042	0.62	1
MMF	LDG	STIM1	-0.0087	0.93	1
MMF	LDG	STIM2	0.1	0.24	1
MMF	LDG	STIP1	-0.0096	0.92	1
MMF	LDG	STK10	-0.047	0.54	1
MMF	LDG	STK11	0.21	0.1	1
MMF	LDG	STK11IP	0.19	0.11	1
MMF	LDG	STK16	0.057	0.68	1
MMF	LDG	STK17A	-0.07	0.43	1
MMF	LDG	STK17B	0.02	0.87	1
MMF	LDG	STK19	-0.008	0.91	1
MMF	LDG	STK24	0.036	0.76	1
MMF	LDG	STK25	0.19	0.29	1
MMF	LDG	STK26	-0.014	0.89	1
MMF	LDG	STK3	0.057	0.68	1
MMF	LDG	STK32C	0.54	0.11	1
MMF	LDG	STK35	-0.13	0.2	1
MMF	LDG	STK36	0.13	0.42	1
MMF	LDG	STK38	-0.022	0.8	1
MMF	LDG	STK38L	0.068	0.35	1
MMF	LDG	STK39	0.22	0.55	1
MMF	LDG	STK4	0.01	0.85	1
MMF	LDG	STK40	0.0037	0.96	1
MMF	LDG	STMN1	0.78	0.084	1
MMF	LDG	STMN3	0.53	0.059	1
MMF	LDG	STOM	0.31	0.12	1
MMF	LDG	STOML1	0.051	0.82	1
MMF	LDG	STOML2	-0.11	0.39	1
MMF	LDG	STON2	-0.86	0.12	1
MMF	LDG	STRA13	-0.066	0.74	1
MMF	LDG	STRADA	-0.08	0.23	1
MMF	LDG	STRADB	0.16	0.42	1
MMF	LDG	STRAP	0.082	0.42	1
MMF	LDG	STRBP	0.32	0.24	1
MMF	LDG	STRIP1	-0.049	0.41	1
MMF	LDG	STRN	-0.0083	0.91	1
MMF	LDG	STRN3	-0.035	0.79	1
MMF	LDG	STRN4	-0.053	0.57	1
MMF	LDG	STS	0.13	0.51	1
MMF	LDG	STT3A	0.13	0.3	1
MMF	LDG	STT3B	0.044	0.7	1
MMF	LDG	STUB1	0.085	0.43	1
MMF	LDG	STX10	-0.009	0.89	1
MMF	LDG	STX11	0.089	0.57	1
MMF	LDG	STX12	0.012	0.87	1
MMF	LDG	STX16	0.039	0.64	1
MMF	LDG	STX16-NPEPL1	0.27	0.19	1
MMF	LDG	STX17	-0.048	0.73	1
MMF	LDG	STX18	0.19	0.3	1
MMF	LDG	STX2	0.21	0.21	1
MMF	LDG	STX3	-0.027	0.62	1
MMF	LDG	STX4	-0.017	0.8	1
MMF	LDG	STX5	0.0046	0.95	1
MMF	LDG	STX6	-0.039	0.64	1
MMF	LDG	STX7	-0.019	0.77	1
MMF	LDG	STX8	0.05	0.73	1
MMF	LDG	STXBP2	0.023	0.73	1
MMF	LDG	STXBP3	-0.051	0.4	1
MMF	LDG	STXBP5	-0.048	0.64	1
MMF	LDG	STXBP5-AS1	-0.11	0.61	1
MMF	LDG	STYX	0.11	0.3	1
MMF	LDG	STYXL1	-0.035	0.67	1
MMF	LDG	SUB1	-0.055	0.4	1
MMF	LDG	SUCLA2	0.039	0.88	1
MMF	LDG	SUCLG1	0.1	0.49	1
MMF	LDG	SUCLG2	0.27	0.36	1
MMF	LDG	SUCNR1	0.3	0.37	1
MMF	LDG	SUCO	0.046	0.54	1
MMF	LDG	SUDS3	-0.058	0.31	1
MMF	LDG	SUFU	0.056	0.63	1
MMF	LDG	SUGP1	-0.096	0.12	1
MMF	LDG	SUGP2	0.068	0.51	1
MMF	LDG	SUGT1	-0.095	0.68	1
MMF	LDG	SULF2	0.057	0.66	1
MMF	LDG	SULT1A1	-0.39	0.034	1
MMF	LDG	SULT1A2	-0.39	0.27	1
MMF	LDG	SULT1B1	0.0074	0.95	1
MMF	LDG	SUMF1	0.033	0.84	1
MMF	LDG	SUMF2	0.091	0.67	1
MMF	LDG	SUMO1	-0.022	0.72	1
MMF	LDG	SUMO1P1	-0.058	0.6	1
MMF	LDG	SUMO1P3	-0.011	0.95	1
MMF	LDG	SUMO2	-0.083	0.3	1
MMF	LDG	SUMO3	-0.23	0.14	1
MMF	LDG	SUMO4	0.23	0.2	1
MMF	LDG	SUN1	0.0089	0.98	1
MMF	LDG	SUN2	-0.08	0.26	1
MMF	LDG	SUOX	0.021	0.85	1
MMF	LDG	SUPT16H	0.05	0.45	1
MMF	LDG	SUPT20H	-0.0016	0.98	1
MMF	LDG	SUPT3H	0.19	0.63	1
MMF	LDG	SUPT4H1	-0.14	0.022	1
MMF	LDG	SUPT5H	-0.036	0.55	1
MMF	LDG	SUPT6H	-0.084	0.47	1
MMF	LDG	SUPT7L	0.038	0.75	1
MMF	LDG	SUPV3L1	0.21	0.31	1
MMF	LDG	SURF1	0.0045	0.94	1
MMF	LDG	SURF2	0.045	0.8	1
MMF	LDG	SURF4	0.016	0.86	1
MMF	LDG	SURF6	0.06	0.65	1
MMF	LDG	SUSD1	-0.16	0.39	1
MMF	LDG	SUSD3	-0.0021	0.99	1
MMF	LDG	SUSD6	0.061	0.43	1
MMF	LDG	SUV39H1	0.053	0.74	1
MMF	LDG	SUV420H1	-0.034	0.58	1
MMF	LDG	SUV420H2	-0.071	0.67	1
MMF	LDG	SUZ12	0.019	0.78	1
MMF	LDG	SUZ12P1	-0.14	0.17	1
MMF	LDG	SVBP	-0.16	0.12	1
MMF	LDG	SVIL	-0.009	0.91	1
MMF	LDG	SVIL-AS1	0.13	0.43	1
MMF	LDG	SVIP	0.13	0.37	1
MMF	LDG	SWAP70	0.034	0.82	1
MMF	LDG	SWI5	-0.0042	0.97	1
MMF	LDG	SWSAP1	-0.028	0.81	1
MMF	LDG	SWT1	-0.02	0.81	1
MMF	LDG	SYAP1	0.039	0.68	1
MMF	LDG	SYCP2	0.22	0.25	1
MMF	LDG	SYCP3	0.11	0.7	1
MMF	LDG	SYF2	-0.13	0.092	1
MMF	LDG	SYK	0.01	0.87	1
MMF	LDG	SYMPK	-0.11	0.38	1
MMF	LDG	SYN2	-0.24	0.31	1
MMF	LDG	SYNCRIP	0.29	0.15	1
MMF	LDG	SYNE1	0.31	0.14	1
MMF	LDG	SYNE2	0.14	0.43	1
MMF	LDG	SYNE3	0.12	0.57	1
MMF	LDG	SYNGR1	0.31	0.45	1
MMF	LDG	SYNGR2	0.025	0.82	1
MMF	LDG	SYNJ1	0.0098	0.91	1
MMF	LDG	SYNJ2	-0.048	0.81	1
MMF	LDG	SYNPO2	-0.072	0.75	1
MMF	LDG	SYNRG	0.045	0.56	1
MMF	LDG	SYPL1	-0.02	0.85	1
MMF	LDG	SYS1	0.088	0.18	1
MMF	LDG	SYT11	0.18	0.28	1
MMF	LDG	SYT2	0.14	0.53	1
MMF	LDG	SYTL1	0.071	0.52	1
MMF	LDG	SYTL2	0.21	0.61	1
MMF	LDG	SYTL3	0.013	0.9	1
MMF	LDG	SYVN1	-0.14	0.26	1
MMF	LDG	SZRD1	-0.025	0.68	1
MMF	LDG	SZT2	-0.0072	0.94	1
MMF	LDG	TAB2	-0.032	0.67	1
MMF	LDG	TAB3	0.097	0.45	1
MMF	LDG	TACC1	-0.035	0.55	1
MMF	LDG	TACC3	-0.0018	0.98	1
MMF	LDG	TACO1	-0.17	0.21	1
MMF	LDG	TACSTD2	0.77	0.008	1
MMF	LDG	TADA1	0.22	0.48	1
MMF	LDG	TADA2A	-0.14	0.74	1
MMF	LDG	TADA2B	-0.084	0.21	1
MMF	LDG	TADA3	-0.13	0.022	1
MMF	LDG	TAF1	0.027	0.82	1
MMF	LDG	TAF10	-0.12	0.086	1
MMF	LDG	TAF11	0.024	0.79	1
MMF	LDG	TAF12	-0.081	0.17	1
MMF	LDG	TAF13	0.17	0.39	1
MMF	LDG	TAF15	-0.002	0.99	1
MMF	LDG	TAF1A	0.089	0.78	1
MMF	LDG	TAF1B	0.051	0.85	1
MMF	LDG	TAF1C	0.076	0.68	1
MMF	LDG	TAF1D	0.028	0.71	1
MMF	LDG	TAF2	0.077	0.3	1
MMF	LDG	TAF3	0.15	0.2	1
MMF	LDG	TAF4	-0.033	0.83	1
MMF	LDG	TAF4B	1.1	0.03	1
MMF	LDG	TAF5	-0.12	0.48	1
MMF	LDG	TAF6	-0.082	0.39	1
MMF	LDG	TAF6L	0.11	0.56	1
MMF	LDG	TAF7	-0.0065	0.91	1
MMF	LDG	TAF8	-0.18	0.3	1
MMF	LDG	TAF9	-0.065	0.59	1
MMF	LDG	TAF9B	-0.054	0.69	1
MMF	LDG	TAGAP	0.043	0.68	1
MMF	LDG	TAGLN2	-0.0061	0.97	1
MMF	LDG	TALDO1	-0.043	0.5	1
MMF	LDG	TANC2	0.31	0.098	1
MMF	LDG	TANGO2	-0.038	0.47	1
MMF	LDG	TANGO6	-0.12	0.71	1
MMF	LDG	TANK	-0.097	0.18	1
MMF	LDG	TAOK1	-0.1	0.23	1
MMF	LDG	TAOK2	-0.17	0.13	1
MMF	LDG	TAOK3	0.028	0.58	1
MMF	LDG	TAP1	0.017	0.88	1
MMF	LDG	TAP2	0.029	0.87	1
MMF	LDG	TAPBP	0.098	0.14	1
MMF	LDG	TAPBPL	-0.015	0.85	1
MMF	LDG	TAPT1	0.056	0.51	1
MMF	LDG	TAPT1-AS1	0.16	0.45	1
MMF	LDG	TARBP1	-0.46	0.13	1
MMF	LDG	TARBP2	0.31	0.3	1
MMF	LDG	TARDBP	0.12	0.076	1
MMF	LDG	TARP	0.15	0.69	1
MMF	LDG	TARS	-0.13	0.54	1
MMF	LDG	TARS2	0.12	0.51	1
MMF	LDG	TARSL2	-0.18	0.59	1
MMF	LDG	TAS2R40	-0.11	0.61	1
MMF	LDG	TASP1	0.18	0.4	1
MMF	LDG	TATDN1	0.086	0.71	1
MMF	LDG	TATDN2	-0.033	0.79	1
MMF	LDG	TATDN3	-0.032	0.72	1
MMF	LDG	TAX1BP1	-0.044	0.45	1
MMF	LDG	TAZ	0.08	0.53	1
MMF	LDG	TBC1D1	-0.013	0.89	1
MMF	LDG	TBC1D10A	-0.005	0.97	1
MMF	LDG	TBC1D10B	-0.1	0.19	1
MMF	LDG	TBC1D10C	-0.026	0.72	1
MMF	LDG	TBC1D13	-0.056	0.52	1
MMF	LDG	TBC1D14	0.059	0.63	1
MMF	LDG	TBC1D15	-0.11	0.39	1
MMF	LDG	TBC1D17	-0.02	0.86	1
MMF	LDG	TBC1D19	0.36	0.38	1
MMF	LDG	TBC1D2	-0.069	0.55	1
MMF	LDG	TBC1D20	-0.021	0.74	1
MMF	LDG	TBC1D22A	0.044	0.47	1
MMF	LDG	TBC1D22A-AS1	0.36	0.16	1
MMF	LDG	TBC1D22B	0.056	0.65	1
MMF	LDG	TBC1D23	-0.066	0.28	1
MMF	LDG	TBC1D25	-0.12	0.25	1
MMF	LDG	TBC1D2B	0.33	0.023	1
MMF	LDG	TBC1D30	0.1	0.46	1
MMF	LDG	TBC1D31	0.23	0.48	1
MMF	LDG	TBC1D32	0.033	0.91	1
MMF	LDG	TBC1D3F	-0.04	0.84	1
MMF	LDG	TBC1D4	0.65	0.13	1
MMF	LDG	TBC1D5	0.0061	0.94	1
MMF	LDG	TBC1D7	-0.068	0.64	1
MMF	LDG	TBC1D8	-0.0028	0.99	1
MMF	LDG	TBC1D8B	0.16	0.67	1
MMF	LDG	TBC1D9B	-0.076	0.6	1
MMF	LDG	TBCA	-0.017	0.87	1
MMF	LDG	TBCB	-0.031	0.74	1
MMF	LDG	TBCC	-0.028	0.62	1
MMF	LDG	TBCCD1	0.16	0.31	1
MMF	LDG	TBCD	-0.048	0.76	1
MMF	LDG	TBCE	0.045	0.77	1
MMF	LDG	TBCEL	-0.087	0.82	1
MMF	LDG	TBCK	0.28	0.14	1
MMF	LDG	TBK1	-0.0016	0.98	1
MMF	LDG	TBKBP1	-0.12	0.37	1
MMF	LDG	TBL1X	0.051	0.54	1
MMF	LDG	TBL1XR1	-0.079	0.4	1
MMF	LDG	TBL2	-0.097	0.46	1
MMF	LDG	TBL3	-0.059	0.63	1
MMF	LDG	TBP	0.075	0.3	1
MMF	LDG	TBPL1	-0.082	0.27	1
MMF	LDG	TBRG1	0.055	0.38	1
MMF	LDG	TBRG4	0.25	0.21	1
MMF	LDG	TBX19	-0.059	0.74	1
MMF	LDG	TBX21	-0.27	0.51	1
MMF	LDG	TBXAS1	0.092	0.2	1
MMF	LDG	TC2N	0.53	0.14	1
MMF	LDG	TCAF1	0.21	0.47	1
MMF	LDG	TCAF2	0.29	0.31	1
MMF	LDG	TCAIM	0.039	0.72	1
MMF	LDG	TCEA1	0.059	0.51	1
MMF	LDG	TCEA2	0.039	0.82	1
MMF	LDG	TCEAL8	0.38	0.16	1
MMF	LDG	TCEANC	-0.022	0.86	1
MMF	LDG	TCEANC2	-0.11	0.2	1
MMF	LDG	TCEB1	-0.078	0.3	1
MMF	LDG	TCEB2	-0.068	0.48	1
MMF	LDG	TCEB3	0.018	0.86	1
MMF	LDG	TCERG1	0.33	0.31	1
MMF	LDG	TCF12	0.36	0.1	1
MMF	LDG	TCF19	0.023	0.95	1
MMF	LDG	TCF20	0.013	0.93	1
MMF	LDG	TCF25	0.048	0.54	1
MMF	LDG	TCF3	0.036	0.92	1
MMF	LDG	TCF4	-0.38	0.22	1
MMF	LDG	TCF7	0.7	0.066	1
MMF	LDG	TCF7L1	0.19	0.46	1
MMF	LDG	TCF7L2	0.013	0.94	1
MMF	LDG	TCFL5	-0.049	0.79	1
MMF	LDG	TCHP	0.033	0.79	1
MMF	LDG	TCIRG1	0.054	0.46	1
MMF	LDG	TCL1A	0.67	0.29	1
MMF	LDG	TCN1	0.15	0.47	1
MMF	LDG	TCN2	0.044	0.93	1
MMF	LDG	TCOF1	0.12	0.41	1
MMF	LDG	TCP1	0.014	0.81	1
MMF	LDG	TCP11L1	0.32	0.29	1
MMF	LDG	TCP11L2	0.088	0.49	1
MMF	LDG	TCTA	-0.0074	0.94	1
MMF	LDG	TCTEX1D4	0.13	0.5	1
MMF	LDG	TCTN1	-0.0046	0.98	1
MMF	LDG	TCTN3	0.094	0.79	1
MMF	LDG	TDG	0.083	0.43	1
MMF	LDG	TDP1	0.14	0.57	1
MMF	LDG	TDP2	-0.15	0.24	1
MMF	LDG	TDRD7	-0.17	0.28	1
MMF	LDG	TDRD9	-0.068	0.84	1
MMF	LDG	TDRKH	-0.12	0.69	1
MMF	LDG	TEC	-0.14	0.45	1
MMF	LDG	TECPR1	0.051	0.73	1
MMF	LDG	TECPR2	-0.063	0.63	1
MMF	LDG	TECR	0.048	0.75	1
MMF	LDG	TEDDM1	0.43	0.047	1
MMF	LDG	TEF	-0.42	0.17	1
MMF	LDG	TEFM	-0.2	0.15	1
MMF	LDG	TEK	-0.91	0.084	1
MMF	LDG	TEKT2	0.45	0.45	1
MMF	LDG	TELO2	0.22	0.22	1
MMF	LDG	TENM1	-0.16	0.73	1
MMF	LDG	TEP1	-0.14	0.33	1
MMF	LDG	TERF1	0.12	0.17	1
MMF	LDG	TERF2	-0.076	0.37	1
MMF	LDG	TERF2IP	-0.034	0.47	1
MMF	LDG	TES	0.0094	0.94	1
MMF	LDG	TESC	0.077	0.7	1
MMF	LDG	TESK1	0.062	0.82	1
MMF	LDG	TESK2	-0.049	0.57	1
MMF	LDG	TESPA1	0.44	0.2	1
MMF	LDG	TET2	-0.1	0.34	1
MMF	LDG	TET2-AS1	0.049	0.79	1
MMF	LDG	TET3	0.054	0.57	1
MMF	LDG	TEX10	0.27	0.19	1
MMF	LDG	TEX2	0.11	0.7	1
MMF	LDG	TEX261	0.11	0.17	1
MMF	LDG	TEX264	0.059	0.61	1
MMF	LDG	TEX30	-0.015	0.94	1
MMF	LDG	TFAM	-0.37	0.11	1
MMF	LDG	TFB1M	0.08	0.64	1
MMF	LDG	TFB2M	0.24	0.26	1
MMF	LDG	TFCP2	-0.0041	0.97	1
MMF	LDG	TFDP1	-0.07	0.67	1
MMF	LDG	TFDP2	0.081	0.76	1
MMF	LDG	TFE3	-0.094	0.24	1
MMF	LDG	TFEB	-0.18	0.027	1
MMF	LDG	TFEC	-0.092	0.76	1
MMF	LDG	TFF3	0.12	0.81	1
MMF	LDG	TFG	0.004	0.96	1
MMF	LDG	TFIP11	-0.12	0.52	1
MMF	LDG	TFPT	-0.26	0.053	1
MMF	LDG	TFRC	0.29	0.24	1
MMF	LDG	TG	-0.016	0.92	1
MMF	LDG	TGDS	0.28	0.16	1
MMF	LDG	TGFA	-0.11	0.35	1
MMF	LDG	TGFB1	-0.069	0.41	1
MMF	LDG	TGFBI	0.23	0.72	1
MMF	LDG	TGFBR1	0.16	0.16	1
MMF	LDG	TGFBR2	-0.047	0.5	1
MMF	LDG	TGFBR3	-0.053	0.88	1
MMF	LDG	TGFBRAP1	-0.078	0.61	1
MMF	LDG	TGIF1	0.1	0.59	1
MMF	LDG	TGIF2	-0.2	0.23	1
MMF	LDG	TGM3	0.069	0.74	1
MMF	LDG	TGOLN2	0.19	0.042	1
MMF	LDG	TGS1	0.11	0.25	1
MMF	LDG	THADA	0.04	0.7	1
MMF	LDG	THAP1	0.038	0.57	1
MMF	LDG	THAP11	0.034	0.79	1
MMF	LDG	THAP2	0.13	0.39	1
MMF	LDG	THAP3	0.093	0.38	1
MMF	LDG	THAP4	-0.055	0.69	1
MMF	LDG	THAP5	-0.14	0.24	1
MMF	LDG	THAP6	-0.026	0.74	1
MMF	LDG	THAP7	0.37	0.26	1
MMF	LDG	THAP8	-0.06	0.68	1
MMF	LDG	THAP9	-0.14	0.68	1
MMF	LDG	THAP9-AS1	0.14	0.4	1
MMF	LDG	THBD	-0.095	0.77	1
MMF	LDG	THBS1	-1	0.12	1
MMF	LDG	THBS3	-0.041	0.75	1
MMF	LDG	THEM4	0.35	0.32	1
MMF	LDG	THEM6	0.034	0.92	1
MMF	LDG	THEMIS	0.5	0.23	1
MMF	LDG	THEMIS2	-0.0088	0.91	1
MMF	LDG	THNSL2	-0.17	0.67	1
MMF	LDG	THOC1	0.48	0.11	1
MMF	LDG	THOC2	0.14	0.087	1
MMF	LDG	THOC3	0.23	0.53	1
MMF	LDG	THOC5	-0.015	0.85	1
MMF	LDG	THOC6	0.2	0.46	1
MMF	LDG	THOC7	-0.23	0.015	1
MMF	LDG	THOP1	0.35	0.38	1
MMF	LDG	THRA	-0.18	0.3	1
MMF	LDG	THRAP3	0.012	0.77	1
MMF	LDG	THRIL	0.098	0.69	1
MMF	LDG	THTPA	0.17	0.44	1
MMF	LDG	THUMPD1	0.08	0.4	1
MMF	LDG	THUMPD3	0.18	0.31	1
MMF	LDG	THUMPD3-AS1	0.13	0.21	1
MMF	LDG	THYN1	0.1	0.38	1
MMF	LDG	TIA1	0.023	0.76	1
MMF	LDG	TIAL1	0.047	0.63	1
MMF	LDG	TIAM1	0.54	0.25	1
MMF	LDG	TIAM2	0.0018	0.99	1
MMF	LDG	TICAM1	-0.27	0.06	1
MMF	LDG	TIFA	-0.052	0.77	1
MMF	LDG	TIGAR	-0.071	0.53	1
MMF	LDG	TIGD1	-0.2	0.18	1
MMF	LDG	TIGD3	-0.13	0.39	1
MMF	LDG	TIGD7	-0.14	0.21	1
MMF	LDG	TIGIT	0.18	0.63	1
MMF	LDG	TIMELESS	-0.27	0.42	1
MMF	LDG	TIMM10	-0.7	0.04	1
MMF	LDG	TIMM10B	0.13	0.48	1
MMF	LDG	TIMM13	0.066	0.85	1
MMF	LDG	TIMM17A	-0.15	0.13	1
MMF	LDG	TIMM17B	-0.012	0.88	1
MMF	LDG	TIMM21	0.59	0.17	1
MMF	LDG	TIMM22	-0.0025	0.98	1
MMF	LDG	TIMM23	0.21	0.1	1
MMF	LDG	TIMM23B	0.025	0.92	1
MMF	LDG	TIMM44	0.47	0.21	1
MMF	LDG	TIMM50	-0.39	0.15	1
MMF	LDG	TIMM8B	-0.041	0.59	1
MMF	LDG	TIMM9	0.63	0.051	1
MMF	LDG	TIMMDC1	0.026	0.69	1
MMF	LDG	TIMP1	-0.14	0.44	1
MMF	LDG	TIMP2	-0.12	0.18	1
MMF	LDG	TINF2	0.04	0.49	1
MMF	LDG	TIPARP	0.045	0.72	1
MMF	LDG	TIPRL	-0.081	0.26	1
MMF	LDG	TIRAP	-0.11	0.48	1
MMF	LDG	TJAP1	-0.097	0.49	1
MMF	LDG	TJP2	0.27	0.32	1
MMF	LDG	TK1	0.029	0.94	1
MMF	LDG	TK2	0.14	0.44	1
MMF	LDG	TKFC	0.037	0.88	1
MMF	LDG	TKT	-0.048	0.55	1
MMF	LDG	TKTL1	0.0046	0.99	1
MMF	LDG	TLDC1	-0.13	0.36	1
MMF	LDG	TLDC2	-0.11	0.63	1
MMF	LDG	TLE1	-0.13	0.64	1
MMF	LDG	TLE3	-0.26	0.048	1
MMF	LDG	TLE4	-0.023	0.67	1
MMF	LDG	TLK1	-0.038	0.7	1
MMF	LDG	TLK2	-0.041	0.51	1
MMF	LDG	TLN1	0.009	0.92	1
MMF	LDG	TLR1	-0.0088	0.91	1
MMF	LDG	TLR10	-0.096	0.57	1
MMF	LDG	TLR2	-0.16	0.25	1
MMF	LDG	TLR4	-0.045	0.64	1
MMF	LDG	TLR5	0.16	0.55	1
MMF	LDG	TLR6	-0.031	0.81	1
MMF	LDG	TLR7	0.075	0.87	1
MMF	LDG	TLR8	0.037	0.68	1
MMF	LDG	TLR9	-0.15	0.27	1
MMF	LDG	TM2D1	-0.017	0.85	1
MMF	LDG	TM2D2	-0.083	0.58	1
MMF	LDG	TM2D3	-0.056	0.34	1
MMF	LDG	TM6SF1	0.013	0.89	1
MMF	LDG	TM7SF3	0.1	0.27	1
MMF	LDG	TM9SF1	-0.026	0.7	1
MMF	LDG	TM9SF2	0.085	0.3	1
MMF	LDG	TM9SF3	0.076	0.36	1
MMF	LDG	TM9SF4	-0.083	0.53	1
MMF	LDG	TMA16	0.3	0.53	1
MMF	LDG	TMA7	-0.1	0.18	1
MMF	LDG	TMBIM1	-0.027	0.67	1
MMF	LDG	TMBIM4	-0.14	0.062	1
MMF	LDG	TMBIM6	0.042	0.51	1
MMF	LDG	TMC4	-0.058	0.72	1
MMF	LDG	TMC6	-0.01	0.92	1
MMF	LDG	TMC8	0.096	0.33	1
MMF	LDG	TMCC1	-0.07	0.5	1
MMF	LDG	TMCC3	-0.006	0.95	1
MMF	LDG	TMCO1	0.038	0.54	1
MMF	LDG	TMCO3	0.024	0.85	1
MMF	LDG	TMCO4	0.065	0.86	1
MMF	LDG	TMCO6	0.042	0.6	1
MMF	LDG	TMED1	-0.18	0.053	1
MMF	LDG	TMED10	0.044	0.55	1
MMF	LDG	TMED10P1	0.53	0.077	1
MMF	LDG	TMED2	0.0032	0.96	1
MMF	LDG	TMED3	0.46	0.2	1
MMF	LDG	TMED4	-0.1	0.44	1
MMF	LDG	TMED5	0.022	0.76	1
MMF	LDG	TMED7	-0.0056	0.95	1
MMF	LDG	TMED8	-0.23	0.39	1
MMF	LDG	TMED9	0.021	0.88	1
MMF	LDG	TMEM101	0.048	0.62	1
MMF	LDG	TMEM102	0.23	0.46	1
MMF	LDG	TMEM104	-0.048	0.73	1
MMF	LDG	TMEM106A	-0.043	0.82	1
MMF	LDG	TMEM106B	0.034	0.8	1
MMF	LDG	TMEM106C	-0.1	0.6	1
MMF	LDG	TMEM107	-0.0017	0.99	1
MMF	LDG	TMEM109	0.3	0.27	1
MMF	LDG	TMEM11	-0.14	0.089	1
MMF	LDG	TMEM110	0.083	0.62	1
MMF	LDG	TMEM115	-0.066	0.33	1
MMF	LDG	TMEM116	-0.046	0.83	1
MMF	LDG	TMEM119	-0.47	0.13	1
MMF	LDG	TMEM120A	-0.044	0.56	1
MMF	LDG	TMEM120B	-0.16	0.52	1
MMF	LDG	TMEM123	-0.32	0.13	1
MMF	LDG	TMEM126A	-0.091	0.69	1
MMF	LDG	TMEM126B	-0.0058	0.96	1
MMF	LDG	TMEM127	-0.055	0.3	1
MMF	LDG	TMEM128	-0.01	0.92	1
MMF	LDG	TMEM129	0.019	0.87	1
MMF	LDG	TMEM131	-0.1	0.36	1
MMF	LDG	TMEM132D	-0.11	0.59	1
MMF	LDG	TMEM134	0.059	0.65	1
MMF	LDG	TMEM135	-0.27	0.5	1
MMF	LDG	TMEM138	0.15	0.27	1
MMF	LDG	TMEM140	-0.16	0.22	1
MMF	LDG	TMEM141	0.012	0.95	1
MMF	LDG	TMEM143	-0.021	0.91	1
MMF	LDG	TMEM147	0.43	0.17	1
MMF	LDG	TMEM14A	0.26	0.57	1
MMF	LDG	TMEM14B	0.054	0.51	1
MMF	LDG	TMEM14C	-0.34	0.082	1
MMF	LDG	TMEM150A	0.23	0.41	1
MMF	LDG	TMEM154	-0.11	0.088	1
MMF	LDG	TMEM156	0.088	0.74	1
MMF	LDG	TMEM158	-0.53	0.17	1
MMF	LDG	TMEM159	-0.21	0.24	1
MMF	LDG	TMEM160	0.05	0.84	1
MMF	LDG	TMEM161A	0.21	0.64	1
MMF	LDG	TMEM161B	0.23	0.16	1
MMF	LDG	TMEM161B-AS1	-0.023	0.93	1
MMF	LDG	TMEM164	-0.021	0.88	1
MMF	LDG	TMEM165	0.12	0.19	1
MMF	LDG	TMEM167A	-0.049	0.43	1
MMF	LDG	TMEM167B	-0.11	0.16	1
MMF	LDG	TMEM168	0.0088	0.94	1
MMF	LDG	TMEM169	0.0043	0.98	1
MMF	LDG	TMEM170A	0.042	0.58	1
MMF	LDG	TMEM170B	-0.062	0.71	1
MMF	LDG	TMEM173	0.0043	0.98	1
MMF	LDG	TMEM175	0.066	0.36	1
MMF	LDG	TMEM176B	1.8	0.0044	1
MMF	LDG	TMEM179B	0.06	0.39	1
MMF	LDG	TMEM18	0.27	0.22	1
MMF	LDG	TMEM180	-0.31	0.096	1
MMF	LDG	TMEM181	-0.0085	0.94	1
MMF	LDG	TMEM183A	-0.054	0.3	1
MMF	LDG	TMEM184B	-0.064	0.42	1
MMF	LDG	TMEM184C	0.073	0.32	1
MMF	LDG	TMEM185A	0.018	0.86	1
MMF	LDG	TMEM185B	0.025	0.84	1
MMF	LDG	TMEM186	0.099	0.5	1
MMF	LDG	TMEM187	-0.2	0.35	1
MMF	LDG	TMEM189	-0.089	0.73	1
MMF	LDG	TMEM19	-0.36	0.2	1
MMF	LDG	TMEM191B	-0.37	0.45	1
MMF	LDG	TMEM192	0.082	0.7	1
MMF	LDG	TMEM199	-0.051	0.47	1
MMF	LDG	TMEM2	0.04	0.75	1
MMF	LDG	TMEM203	0.16	0.17	1
MMF	LDG	TMEM204	0.082	0.86	1
MMF	LDG	TMEM205	-0.06	0.66	1
MMF	LDG	TMEM206	0.17	0.66	1
MMF	LDG	TMEM208	-0.0068	0.93	1
MMF	LDG	TMEM209	0.13	0.38	1
MMF	LDG	TMEM214	0.2	0.15	1
MMF	LDG	TMEM216	-0.012	0.95	1
MMF	LDG	TMEM218	-0.016	0.91	1
MMF	LDG	TMEM219	-0.1	0.32	1
MMF	LDG	TMEM222	-0.065	0.37	1
MMF	LDG	TMEM223	0.12	0.51	1
MMF	LDG	TMEM229B	-0.14	0.7	1
MMF	LDG	TMEM230	-0.08	0.27	1
MMF	LDG	TMEM234	-0.12	0.081	1
MMF	LDG	TMEM242	0.17	0.33	1
MMF	LDG	TMEM243	-0.0011	0.99	1
MMF	LDG	TMEM245	0.52	0.076	1
MMF	LDG	TMEM248	0.047	0.43	1
MMF	LDG	TMEM251	-0.14	0.096	1
MMF	LDG	TMEM252	-0.24	0.21	1
MMF	LDG	TMEM254	0.11	0.63	1
MMF	LDG	TMEM255A	0.66	0.16	1
MMF	LDG	TMEM255B	-0.26	0.35	1
MMF	LDG	TMEM258	-0.038	0.7	1
MMF	LDG	TMEM259	-0.027	0.68	1
MMF	LDG	TMEM260	-0.053	0.66	1
MMF	LDG	TMEM261	-0.16	0.57	1
MMF	LDG	TMEM263	0.37	0.32	1
MMF	LDG	TMEM265	-0.15	0.45	1
MMF	LDG	TMEM30A	0.096	0.22	1
MMF	LDG	TMEM33	0.064	0.36	1
MMF	LDG	TMEM38A	0.17	0.6	1
MMF	LDG	TMEM38B	0.35	0.07	1
MMF	LDG	TMEM39A	0.037	0.73	1
MMF	LDG	TMEM39B	-0.15	0.51	1
MMF	LDG	TMEM41A	0.35	0.14	1
MMF	LDG	TMEM41B	-0.08	0.34	1
MMF	LDG	TMEM43	-0.038	0.62	1
MMF	LDG	TMEM44-AS1	0.13	0.32	1
MMF	LDG	TMEM45B	-0.28	0.19	1
MMF	LDG	TMEM5	0.15	0.54	1
MMF	LDG	TMEM50A	-0.05	0.42	1
MMF	LDG	TMEM50B	-0.08	0.49	1
MMF	LDG	TMEM55A	0.0081	0.9	1
MMF	LDG	TMEM55B	-0.015	0.82	1
MMF	LDG	TMEM56	0.3	0.58	1
MMF	LDG	TMEM57	-0.049	0.76	1
MMF	LDG	TMEM59	-0.012	0.83	1
MMF	LDG	TMEM60	-0.14	0.24	1
MMF	LDG	TMEM62	-0.27	0.2	1
MMF	LDG	TMEM63A	0.076	0.54	1
MMF	LDG	TMEM63B	-0.0081	0.96	1
MMF	LDG	TMEM64	-0.1	0.57	1
MMF	LDG	TMEM65	-0.12	0.21	1
MMF	LDG	TMEM68	-0.3	0.0051	1
MMF	LDG	TMEM69	0.021	0.83	1
MMF	LDG	TMEM70	-0.094	0.31	1
MMF	LDG	TMEM71	0.0019	0.98	1
MMF	LDG	TMEM79	0.01	0.93	1
MMF	LDG	TMEM80	-0.061	0.54	1
MMF	LDG	TMEM81	-0.25	0.31	1
MMF	LDG	TMEM86B	-0.2	0.23	1
MMF	LDG	TMEM87A	0.012	0.85	1
MMF	LDG	TMEM87B	0.18	0.087	1
MMF	LDG	TMEM8A	-0.037	0.64	1
MMF	LDG	TMEM9	-0.2	0.51	1
MMF	LDG	TMEM91	-0.1	0.28	1
MMF	LDG	TMEM92	-0.11	0.72	1
MMF	LDG	TMEM9B	0.0047	0.95	1
MMF	LDG	TMEM9B-AS1	-0.31	0.21	1
MMF	LDG	TMF1	-0.16	0.014	1
MMF	LDG	TMIGD2	0.16	0.76	1
MMF	LDG	TMIGD3	-0.06	0.89	1
MMF	LDG	TMLHE	-0.015	0.86	1
MMF	LDG	TMOD2	-0.14	0.33	1
MMF	LDG	TMOD3	-0.037	0.62	1
MMF	LDG	TMPO	0.056	0.88	1
MMF	LDG	TMPPE	-0.048	0.73	1
MMF	LDG	TMSB10	-0.21	0.21	1
MMF	LDG	TMSB4X	-0.17	0.055	1
MMF	LDG	TMTC1	0.16	0.77	1
MMF	LDG	TMTC3	0.21	0.3	1
MMF	LDG	TMTC4	-0.051	0.89	1
MMF	LDG	TMUB1	-0.14	0.18	1
MMF	LDG	TMUB2	-0.053	0.24	1
MMF	LDG	TMX1	-0.012	0.89	1
MMF	LDG	TMX2	0.061	0.62	1
MMF	LDG	TMX3	0.2	0.083	1
MMF	LDG	TMX4	-0.0098	0.92	1
MMF	LDG	TNF	0.017	0.94	1
MMF	LDG	TNFAIP1	-0.12	0.25	1
MMF	LDG	TNFAIP2	-0.02	0.87	1
MMF	LDG	TNFAIP3	-0.13	0.48	1
MMF	LDG	TNFAIP6	-0.11	0.51	1
MMF	LDG	TNFAIP8	0.088	0.38	1
MMF	LDG	TNFAIP8L1	0.18	0.58	1
MMF	LDG	TNFAIP8L2	0.0037	0.95	1
MMF	LDG	TNFRSF10A	0.025	0.93	1
MMF	LDG	TNFRSF10B	-0.02	0.88	1
MMF	LDG	TNFRSF10C	-0.048	0.58	1
MMF	LDG	TNFRSF10D	0.032	0.89	1
MMF	LDG	TNFRSF12A	-0.11	0.32	1
MMF	LDG	TNFRSF14	0.024	0.74	1
MMF	LDG	TNFRSF17	-0.63	0.37	1
MMF	LDG	TNFRSF1A	-0.11	0.16	1
MMF	LDG	TNFRSF1B	-0.022	0.78	1
MMF	LDG	TNFRSF25	0.58	0.14	1
MMF	LDG	TNFRSF8	-0.11	0.39	1
MMF	LDG	TNFRSF9	0.093	0.73	1
MMF	LDG	TNFSF10	-0.21	0.14	1
MMF	LDG	TNFSF12	-0.37	0.036	1
MMF	LDG	TNFSF13	-0.026	0.88	1
MMF	LDG	TNFSF13B	-0.15	0.35	1
MMF	LDG	TNFSF14	-0.056	0.56	1
MMF	LDG	TNFSF15	-0.019	0.95	1
MMF	LDG	TNFSF4	-0.45	0.21	1
MMF	LDG	TNFSF8	-0.055	0.72	1
MMF	LDG	TNIK	-0.19	0.34	1
MMF	LDG	TNIP1	-0.14	0.14	1
MMF	LDG	TNIP2	-0.13	0.089	1
MMF	LDG	TNK2	-0.17	0.18	1
MMF	LDG	TNKS	0.0017	0.98	1
MMF	LDG	TNKS2	-0.0019	0.98	1
MMF	LDG	TNNI2	-0.1	0.41	1
MMF	LDG	TNNT3	-0.28	0.32	1
MMF	LDG	TNPO1	-0.12	0.19	1
MMF	LDG	TNPO2	0.015	0.95	1
MMF	LDG	TNPO3	0.07	0.57	1
MMF	LDG	TNRC18	-0.065	0.56	1
MMF	LDG	TNRC6A	-0.12	0.44	1
MMF	LDG	TNRC6B	-0.036	0.66	1
MMF	LDG	TNRC6C	0.0094	0.95	1
MMF	LDG	TNRC6C-AS1	0.035	0.81	1
MMF	LDG	TOB1	0.13	0.55	1
MMF	LDG	TOB2	-0.12	0.1	1
MMF	LDG	TOE1	-0.11	0.47	1
MMF	LDG	TOLLIP	-0.037	0.73	1
MMF	LDG	TOM1	-0.06	0.44	1
MMF	LDG	TOM1L2	-0.14	0.23	1
MMF	LDG	TOMM20	-0.12	0.29	1
MMF	LDG	TOMM22	0.28	0.15	1
MMF	LDG	TOMM34	-0.0025	0.99	1
MMF	LDG	TOMM40	0.51	0.26	1
MMF	LDG	TOMM40L	-0.063	0.72	1
MMF	LDG	TOMM5	0.36	0.23	1
MMF	LDG	TOMM6	-0.049	0.73	1
MMF	LDG	TOMM7	-0.039	0.77	1
MMF	LDG	TOMM70A	0.26	0.37	1
MMF	LDG	TOP1	-0.11	0.18	1
MMF	LDG	TOP1MT	0.27	0.44	1
MMF	LDG	TOP2A	0.38	0.57	1
MMF	LDG	TOP2B	0.12	0.19	1
MMF	LDG	TOP3A	0.035	0.68	1
MMF	LDG	TOP3B	0.28	0.046	1
MMF	LDG	TOPBP1	0.0019	0.98	1
MMF	LDG	TOPORS	0.089	0.2	1
MMF	LDG	TOPORS-AS1	-0.081	0.41	1
MMF	LDG	TOR1A	-0.15	0.095	1
MMF	LDG	TOR1AIP1	0.015	0.8	1
MMF	LDG	TOR1AIP2	-0.13	0.08	1
MMF	LDG	TOR1B	-0.35	0.16	1
MMF	LDG	TOR2A	-0.041	0.66	1
MMF	LDG	TOR3A	-0.086	0.44	1
MMF	LDG	TOR4A	0.085	0.53	1
MMF	LDG	TOX	0.094	0.75	1
MMF	LDG	TOX2	0.02	0.9	1
MMF	LDG	TOX4	-0.015	0.77	1
MMF	LDG	TP53	-0.007	0.98	1
MMF	LDG	TP53BP1	0.017	0.88	1
MMF	LDG	TP53BP2	0.0051	0.95	1
MMF	LDG	TP53I11	-0.02	0.91	1
MMF	LDG	TP53I13	-0.037	0.93	1
MMF	LDG	TP53I3	-0.078	0.73	1
MMF	LDG	TP53INP1	-0.0025	0.98	1
MMF	LDG	TP53INP2	0.055	0.7	1
MMF	LDG	TP53RK	0.0041	0.98	1
MMF	LDG	TP53TG1	-0.16	0.43	1
MMF	LDG	TP73-AS1	0.4	0.068	1
MMF	LDG	TPCN1	0.58	0.043	1
MMF	LDG	TPCN2	0.0066	0.95	1
MMF	LDG	TPD52	0.033	0.94	1
MMF	LDG	TPD52L2	-0.081	0.21	1
MMF	LDG	TPGS1	0.042	0.84	1
MMF	LDG	TPGS2	0.29	0.063	1
MMF	LDG	TPI1	0.029	0.69	1
MMF	LDG	TPI1P2	-0.18	0.57	1
MMF	LDG	TPK1	-0.034	0.87	1
MMF	LDG	TPM1	-0.16	0.31	1
MMF	LDG	TPM3	-0.079	0.16	1
MMF	LDG	TPM3P9	-0.44	0.13	1
MMF	LDG	TPM4	-0.25	0.088	1
MMF	LDG	TPMT	0.18	0.34	1
MMF	LDG	TPP1	-0.0042	0.96	1
MMF	LDG	TPP2	-0.0023	0.99	1
MMF	LDG	TPPP	-0.2	0.56	1
MMF	LDG	TPR	-5.30E-05	1	1
MMF	LDG	TPRA1	0.0075	0.95	1
MMF	LDG	TPRG1L	0.019	0.79	1
MMF	LDG	TPRKB	-0.13	0.2	1
MMF	LDG	TPST1	0.4	0.28	1
MMF	LDG	TPST2	-0.055	0.58	1
MMF	LDG	TPT1	-0.021	0.76	1
MMF	LDG	TPT1-AS1	0.12	0.36	1
MMF	LDG	TPTEP1	0.38	0.34	1
MMF	LDG	TPX2	0.6	0.26	1
MMF	LDG	TRA2A	0.095	0.31	1
MMF	LDG	TRA2B	0.11	0.4	1
MMF	LDG	TRABD	0.031	0.73	1
MMF	LDG	TRABD2A	0.88	0.061	1
MMF	LDG	TRADD	0.0019	0.98	1
MMF	LDG	TRAF1	0.29	0.35	1
MMF	LDG	TRAF2	0.025	0.85	1
MMF	LDG	TRAF3	-0.11	0.54	1
MMF	LDG	TRAF3IP2	-0.13	0.35	1
MMF	LDG	TRAF3IP2-AS1	0.19	0.17	1
MMF	LDG	TRAF3IP3	0.14	0.26	1
MMF	LDG	TRAF5	0.33	0.36	1
MMF	LDG	TRAF6	0.0086	0.89	1
MMF	LDG	TRAF7	-0.0085	0.93	1
MMF	LDG	TRAFD1	-0.077	0.51	1
MMF	LDG	TRAK1	-0.12	0.25	1
MMF	LDG	TRAK2	0.0048	0.96	1
MMF	LDG	TRAM1	0.035	0.61	1
MMF	LDG	TRAM2	-0.16	0.41	1
MMF	LDG	TRAM2-AS1	-0.19	0.42	1
MMF	LDG	TRANK1	-0.08	0.52	1
MMF	LDG	TRAP1	0.092	0.58	1
MMF	LDG	TRAPPC1	0.0072	0.93	1
MMF	LDG	TRAPPC10	-0.01	0.89	1
MMF	LDG	TRAPPC11	0.062	0.51	1
MMF	LDG	TRAPPC12	0.074	0.32	1
MMF	LDG	TRAPPC13	-0.087	0.37	1
MMF	LDG	TRAPPC2	-0.0019	0.98	1
MMF	LDG	TRAPPC2B	-0.34	0.39	1
MMF	LDG	TRAPPC2L	-0.095	0.52	1
MMF	LDG	TRAPPC3	0.0093	0.87	1
MMF	LDG	TRAPPC4	-0.02	0.77	1
MMF	LDG	TRAPPC5	-0.12	0.3	1
MMF	LDG	TRAPPC6A	0.5	0.19	1
MMF	LDG	TRAPPC6B	-0.11	0.12	1
MMF	LDG	TRAPPC8	0.0072	0.93	1
MMF	LDG	TRAPPC9	0.1	0.38	1
MMF	LDG	TRAT1	0.41	0.27	1
MMF	LDG	TRDMT1	-0.11	0.43	1
MMF	LDG	TREM1	0.1	0.37	1
MMF	LDG	TREML1	-0.36	0.42	1
MMF	LDG	TREML2	-0.0084	0.93	1
MMF	LDG	TREML3P	-0.048	0.78	1
MMF	LDG	TREML4	-1.1	0.15	1
MMF	LDG	TRERF1	-0.36	0.004	1
MMF	LDG	TREX1	-0.33	0.21	1
MMF	LDG	TRG-AS1	-0.045	0.93	1
MMF	LDG	TRIAP1	0.36	0.26	1
MMF	LDG	TRIB1	0.27	0.13	1
MMF	LDG	TRIB2	-0.69	0.039	1
MMF	LDG	TRIB3	0.28	0.26	1
MMF	LDG	TRIM11	-0.03	0.73	1
MMF	LDG	TRIM13	0.028	0.78	1
MMF	LDG	TRIM14	-0.2	0.35	1
MMF	LDG	TRIM21	-0.057	0.54	1
MMF	LDG	TRIM22	-0.077	0.71	1
MMF	LDG	TRIM23	-0.0089	0.9	1
MMF	LDG	TRIM24	0.027	0.82	1
MMF	LDG	TRIM25	-0.17	0.19	1
MMF	LDG	TRIM26	-0.23	0.052	1
MMF	LDG	TRIM27	0.2	0.092	1
MMF	LDG	TRIM28	-0.02	0.8	1
MMF	LDG	TRIM3	-0.35	0.051	1
MMF	LDG	TRIM32	0.048	0.92	1
MMF	LDG	TRIM33	0.011	0.85	1
MMF	LDG	TRIM34	-0.057	0.8	1
MMF	LDG	TRIM35	0.15	0.43	1
MMF	LDG	TRIM36	-0.54	0.12	1
MMF	LDG	TRIM37	0.25	0.27	1
MMF	LDG	TRIM38	-0.13	0.3	1
MMF	LDG	TRIM39	0.058	0.33	1
MMF	LDG	TRIM4	0.094	0.31	1
MMF	LDG	TRIM41	-0.18	0.4	1
MMF	LDG	TRIM44	0.14	0.61	1
MMF	LDG	TRIM5	-0.31	0.14	1
MMF	LDG	TRIM52	-0.012	0.87	1
MMF	LDG	TRIM52-AS1	-0.15	0.3	1
MMF	LDG	TRIM56	-0.086	0.49	1
MMF	LDG	TRIM58	-0.45	0.3	1
MMF	LDG	TRIM59	0.055	0.88	1
MMF	LDG	TRIM6	-0.43	0.11	1
MMF	LDG	TRIM62	-0.062	0.6	1
MMF	LDG	TRIM65	-0.12	0.68	1
MMF	LDG	TRIM66	0.097	0.7	1
MMF	LDG	TRIM68	-0.25	0.082	1
MMF	LDG	TRIM69	-0.26	0.31	1
MMF	LDG	TRIM8	-0.16	0.14	1
MMF	LDG	TRIM9	-0.12	0.64	1
MMF	LDG	TRIOBP	0.012	0.88	1
MMF	LDG	TRIP11	0.022	0.84	1
MMF	LDG	TRIP12	-0.0045	0.95	1
MMF	LDG	TRIP4	0.054	0.36	1
MMF	LDG	TRIP6	-0.17	0.53	1
MMF	LDG	TRIQK	0.063	0.73	1
MMF	LDG	TRIT1	0.41	0.29	1
MMF	LDG	TRMT1	0.089	0.6	1
MMF	LDG	TRMT10A	0.044	0.75	1
MMF	LDG	TRMT10B	-0.034	0.79	1
MMF	LDG	TRMT10C	-0.11	0.28	1
MMF	LDG	TRMT11	-0.022	0.95	1
MMF	LDG	TRMT112	-0.1	0.24	1
MMF	LDG	TRMT12	-0.035	0.87	1
MMF	LDG	TRMT13	-0.07	0.75	1
MMF	LDG	TRMT1L	-0.16	0.062	1
MMF	LDG	TRMT2A	0.14	0.57	1
MMF	LDG	TRMT2B	0.13	0.2	1
MMF	LDG	TRMT44	-0.18	0.51	1
MMF	LDG	TRMT6	0.7	0.042	1
MMF	LDG	TRMT61B	0.47	0.26	1
MMF	LDG	TRMU	0.033	0.73	1
MMF	LDG	TRNAU1AP	-0.15	0.11	1
MMF	LDG	TRNT1	0.1	0.26	1
MMF	LDG	TROVE2	-0.0083	0.87	1
MMF	LDG	TRPC4AP	-0.042	0.37	1
MMF	LDG	TRPM2	-0.048	0.89	1
MMF	LDG	TRPM6	-0.071	0.62	1
MMF	LDG	TRPM7	0.078	0.52	1
MMF	LDG	TRPS1	0.09	0.73	1
MMF	LDG	TRPT1	-0.24	0.035	1
MMF	LDG	TRPV2	0.029	0.8	1
MMF	LDG	TRPV5	-0.054	0.78	1
MMF	LDG	TRRAP	0.11	0.45	1
MMF	LDG	TRUB1	-0.15	0.75	1
MMF	LDG	TRUB2	0.68	0.086	1
MMF	LDG	TSC1	-0.034	0.69	1
MMF	LDG	TSC2	-0.044	0.65	1
MMF	LDG	TSC22D1	-0.61	0.037	1
MMF	LDG	TSC22D2	0.011	0.91	1
MMF	LDG	TSC22D3	0.13	0.51	1
MMF	LDG	TSC22D4	-0.083	0.37	1
MMF	LDG	TSEN15	0.35	0.26	1
MMF	LDG	TSEN34	-0.08	0.23	1
MMF	LDG	TSEN54	0.14	0.7	1
MMF	LDG	TSFM	-0.031	0.83	1
MMF	LDG	TSG101	-0.014	0.77	1
MMF	LDG	TSHZ1	-0.092	0.78	1
MMF	LDG	TSHZ3	-0.07	0.73	1
MMF	LDG	TSN	0.093	0.37	1
MMF	LDG	TSNARE1	-0.3	0.37	1
MMF	LDG	TSNAX	-0.053	0.53	1
MMF	LDG	TSPAN13	0.051	0.87	1
MMF	LDG	TSPAN14	-0.0029	0.98	1
MMF	LDG	TSPAN16	0.029	0.87	1
MMF	LDG	TSPAN17	0.38	0.063	1
MMF	LDG	TSPAN18	0.064	0.89	1
MMF	LDG	TSPAN2	0.0097	0.96	1
MMF	LDG	TSPAN3	-0.082	0.78	1
MMF	LDG	TSPAN31	0.09	0.34	1
MMF	LDG	TSPAN32	0.057	0.64	1
MMF	LDG	TSPAN33	0.0078	0.99	1
MMF	LDG	TSPAN5	0.18	0.68	1
MMF	LDG	TSPEAR	-0.28	0.48	1
MMF	LDG	TSPO	0.071	0.75	1
MMF	LDG	TSPYL1	-0.013	0.93	1
MMF	LDG	TSPYL2	-0.34	0.13	1
MMF	LDG	TSPYL4	0.051	0.74	1
MMF	LDG	TSR1	0.37	0.34	1
MMF	LDG	TSR2	-0.18	0.06	1
MMF	LDG	TSR3	-0.11	0.28	1
MMF	LDG	TSSC1	-0.023	0.82	1
MMF	LDG	TSSC4	-0.084	0.35	1
MMF	LDG	TSSK4	-0.047	0.84	1
MMF	LDG	TSSK6	-0.09	0.71	1
MMF	LDG	TST	-0.072	0.52	1
MMF	LDG	TSTA3	-0.0031	0.97	1
MMF	LDG	TSTD1	-0.041	0.63	1
MMF	LDG	TSTD2	0.37	0.24	1
MMF	LDG	TTBK2	0.043	0.73	1
MMF	LDG	TTC1	-0.026	0.66	1
MMF	LDG	TTC12	-0.088	0.72	1
MMF	LDG	TTC13	0.035	0.8	1
MMF	LDG	TTC14	0.2	0.067	1
MMF	LDG	TTC17	-0.012	0.84	1
MMF	LDG	TTC19	0.21	0.11	1
MMF	LDG	TTC21A	-0.57	0.073	1
MMF	LDG	TTC21B	-0.045	0.76	1
MMF	LDG	TTC22	-0.25	0.2	1
MMF	LDG	TTC26	-0.38	0.26	1
MMF	LDG	TTC27	0.71	0.089	1
MMF	LDG	TTC28-AS1	0.044	0.78	1
MMF	LDG	TTC3	0.23	0.23	1
MMF	LDG	TTC30A	0.12	0.81	1
MMF	LDG	TTC30B	-0.12	0.69	1
MMF	LDG	TTC31	0.055	0.69	1
MMF	LDG	TTC32	0.11	0.17	1
MMF	LDG	TTC33	-0.1	0.3	1
MMF	LDG	TTC37	0.47	0.074	1
MMF	LDG	TTC38	-0.17	0.21	1
MMF	LDG	TTC39B	0.16	0.45	1
MMF	LDG	TTC39C	0.41	0.22	1
MMF	LDG	TTC5	0.047	0.74	1
MMF	LDG	TTC7A	0.23	0.18	1
MMF	LDG	TTC7B	0.24	0.28	1
MMF	LDG	TTC8	0.067	0.74	1
MMF	LDG	TTC9	-0.15	0.57	1
MMF	LDG	TTC9C	0.026	0.77	1
MMF	LDG	TTF1	-0.24	0.0044	1
MMF	LDG	TTF2	0.094	0.84	1
MMF	LDG	TTI1	0.078	0.33	1
MMF	LDG	TTI2	-0.03	0.75	1
MMF	LDG	TTL	-0.064	0.66	1
MMF	LDG	TTLL12	-0.053	0.69	1
MMF	LDG	TTLL3	-0.018	0.89	1
MMF	LDG	TTLL4	-0.13	0.33	1
MMF	LDG	TTLL5	-0.098	0.58	1
MMF	LDG	TTN	0.17	0.089	1
MMF	LDG	TTN-AS1	0.11	0.33	1
MMF	LDG	TTPAL	0.16	0.3	1
MMF	LDG	TTYH3	-0.21	0.27	1
MMF	LDG	TUBA1A	-0.018	0.86	1
MMF	LDG	TUBA1B	-0.087	0.26	1
MMF	LDG	TUBA1C	-0.09	0.37	1
MMF	LDG	TUBA4A	-0.082	0.62	1
MMF	LDG	TUBA4B	0.072	0.79	1
MMF	LDG	TUBA8	-0.69	0.079	1
MMF	LDG	TUBB	-0.0026	0.98	1
MMF	LDG	TUBB1	-0.66	0.16	1
MMF	LDG	TUBB4B	0.012	0.87	1
MMF	LDG	TUBBP5	-0.95	0.014	1
MMF	LDG	TUBD1	-0.049	0.74	1
MMF	LDG	TUBE1	0.45	0.19	1
MMF	LDG	TUBG1	0.16	0.73	1
MMF	LDG	TUBGCP2	0.1	0.28	1
MMF	LDG	TUBGCP3	0.059	0.55	1
MMF	LDG	TUBGCP4	0.17	0.4	1
MMF	LDG	TUBGCP5	0.14	0.77	1
MMF	LDG	TUBGCP6	-0.21	0.098	1
MMF	LDG	TUFM	0.16	0.24	1
MMF	LDG	TUFT1	-0.26	0.079	1
MMF	LDG	TUG1	-0.053	0.51	1
MMF	LDG	TULP4	-0.2	0.47	1
MMF	LDG	TUSC2	-0.13	0.074	1
MMF	LDG	TUT1	0.00099	0.99	1
MMF	LDG	TVP23B	-0.053	0.51	1
MMF	LDG	TWF1	-0.078	0.36	1
MMF	LDG	TWF2	-0.042	0.57	1
MMF	LDG	TWIST2	0.8	0.25	1
MMF	LDG	TWISTNB	0.016	0.97	1
MMF	LDG	TWSG1	0.34	0.14	1
MMF	LDG	TXK	0.16	0.64	1
MMF	LDG	TXLNA	-0.12	0.22	1
MMF	LDG	TXLNB	0.24	0.29	1
MMF	LDG	TXLNG	0.23	0.19	1
MMF	LDG	TXN	-0.11	0.37	1
MMF	LDG	TXN2	-0.055	0.56	1
MMF	LDG	TXNDC11	-0.031	0.77	1
MMF	LDG	TXNDC12	-0.047	0.45	1
MMF	LDG	TXNDC12-AS1	-0.06	0.79	1
MMF	LDG	TXNDC15	-0.091	0.55	1
MMF	LDG	TXNDC16	-0.0052	0.97	1
MMF	LDG	TXNDC17	-0.036	0.61	1
MMF	LDG	TXNDC9	0.0074	0.91	1
MMF	LDG	TXNIP	-0.11	0.38	1
MMF	LDG	TXNL1	-0.032	0.64	1
MMF	LDG	TXNL4A	-0.02	0.85	1
MMF	LDG	TXNL4B	-0.18	0.027	1
MMF	LDG	TXNRD1	-0.0037	0.97	1
MMF	LDG	TXNRD2	0.018	0.95	1
MMF	LDG	TYK2	-0.022	0.76	1
MMF	LDG	TYMP	0.077	0.43	1
MMF	LDG	TYROBP	-0.13	0.065	1
MMF	LDG	TYSND1	0.096	0.65	1
MMF	LDG	TYW1	0.098	0.67	1
MMF	LDG	TYW1B	0.12	0.57	1
MMF	LDG	TYW5	0.073	0.75	1
MMF	LDG	U2AF1	0.0033	0.98	1
MMF	LDG	U2AF1L4	-0.011	0.92	1
MMF	LDG	U2AF2	-0.04	0.74	1
MMF	LDG	U2SURP	0.12	0.079	1
MMF	LDG	UAP1	0.12	0.46	1
MMF	LDG	UAP1L1	0.026	0.93	1
MMF	LDG	UBA1	0.055	0.42	1
MMF	LDG	UBA2	0.2	0.37	1
MMF	LDG	UBA3	0.061	0.39	1
MMF	LDG	UBA5	0.16	0.69	1
MMF	LDG	UBA52	-0.13	0.093	1
MMF	LDG	UBA6	0.013	0.91	1
MMF	LDG	UBA6-AS1	-0.11	0.72	1
MMF	LDG	UBA7	-0.068	0.55	1
MMF	LDG	UBAC1	-0.068	0.34	1
MMF	LDG	UBAC2	-0.14	0.039	1
MMF	LDG	UBALD1	-0.12	0.46	1
MMF	LDG	UBALD2	-0.19	0.073	1
MMF	LDG	UBAP1	-0.089	0.16	1
MMF	LDG	UBAP2	-0.066	0.64	1
MMF	LDG	UBAP2L	-0.0041	0.95	1
MMF	LDG	UBASH3A	0.53	0.24	1
MMF	LDG	UBASH3B	0.039	0.7	1
MMF	LDG	UBB	-0.082	0.26	1
MMF	LDG	UBC	0.0057	0.93	1
MMF	LDG	UBE2A	-0.081	0.11	1
MMF	LDG	UBE2B	-0.16	0.051	1
MMF	LDG	UBE2C	0.12	0.49	1
MMF	LDG	UBE2D1	-0.22	0.1	1
MMF	LDG	UBE2D2	-0.058	0.37	1
MMF	LDG	UBE2D3	-0.11	0.094	1
MMF	LDG	UBE2D4	0.13	0.56	1
MMF	LDG	UBE2E1	0.23	0.29	1
MMF	LDG	UBE2E3	-0.11	0.44	1
MMF	LDG	UBE2F	-0.0036	0.98	1
MMF	LDG	UBE2G1	0.081	0.25	1
MMF	LDG	UBE2G2	-0.039	0.8	1
MMF	LDG	UBE2H	0.022	0.69	1
MMF	LDG	UBE2I	-0.078	0.46	1
MMF	LDG	UBE2J1	-0.25	0.098	1
MMF	LDG	UBE2J2	0.011	0.87	1
MMF	LDG	UBE2K	-0.11	0.12	1
MMF	LDG	UBE2L3	-0.075	0.17	1
MMF	LDG	UBE2L6	-0.095	0.58	1
MMF	LDG	UBE2M	-0.063	0.36	1
MMF	LDG	UBE2N	0.059	0.41	1
MMF	LDG	UBE2O	-0.021	0.89	1
MMF	LDG	UBE2Q1	-0.026	0.78	1
MMF	LDG	UBE2Q2	0.23	0.22	1
MMF	LDG	UBE2Q2P1	-0.091	0.72	1
MMF	LDG	UBE2R2	-0.15	0.047	1
MMF	LDG	UBE2S	0.085	0.59	1
MMF	LDG	UBE2V1	0.14	0.59	1
MMF	LDG	UBE2V2	-0.013	0.88	1
MMF	LDG	UBE2W	-0.014	0.83	1
MMF	LDG	UBE2Z	0.019	0.75	1
MMF	LDG	UBE3A	0.39	0.023	1
MMF	LDG	UBE3B	-0.00061	0.99	1
MMF	LDG	UBE3C	-0.0019	0.99	1
MMF	LDG	UBE4A	0.12	0.058	1
MMF	LDG	UBE4B	0.082	0.28	1
MMF	LDG	UBFD1	0.2	0.48	1
MMF	LDG	UBIAD1	0.2	0.33	1
MMF	LDG	UBL3	0.09	0.2	1
MMF	LDG	UBL4A	0.092	0.57	1
MMF	LDG	UBL5	-0.069	0.38	1
MMF	LDG	UBL7	-0.094	0.12	1
MMF	LDG	UBL7-AS1	0.1	0.32	1
MMF	LDG	UBLCP1	-0.047	0.49	1
MMF	LDG	UBN1	-0.032	0.63	1
MMF	LDG	UBN2	-0.16	0.33	1
MMF	LDG	UBOX5	-0.097	0.25	1
MMF	LDG	UBP1	0.095	0.43	1
MMF	LDG	UBQLN1	0.0098	0.85	1
MMF	LDG	UBQLN2	0.11	0.15	1
MMF	LDG	UBQLNL	-0.65	0.12	1
MMF	LDG	UBR1	0.077	0.46	1
MMF	LDG	UBR2	0.0062	0.94	1
MMF	LDG	UBR3	0.15	0.1	1
MMF	LDG	UBR4	0.04	0.68	1
MMF	LDG	UBR5	0.034	0.6	1
MMF	LDG	UBR5-AS1	-0.13	0.1	1
MMF	LDG	UBR7	-0.024	0.78	1
MMF	LDG	UBTD1	-0.074	0.54	1
MMF	LDG	UBTD2	-0.2	0.36	1
MMF	LDG	UBTF	0.0081	0.9	1
MMF	LDG	UBXN1	-0.066	0.24	1
MMF	LDG	UBXN11	0.064	0.76	1
MMF	LDG	UBXN2A	-0.07	0.71	1
MMF	LDG	UBXN2B	-0.00072	0.99	1
MMF	LDG	UBXN4	0.065	0.21	1
MMF	LDG	UBXN6	-0.12	0.45	1
MMF	LDG	UBXN7	0.025	0.72	1
MMF	LDG	UCHL3	-0.047	0.81	1
MMF	LDG	UCHL5	0.023	0.8	1
MMF	LDG	UCK1	0.011	0.88	1
MMF	LDG	UCKL1	0.01	0.97	1
MMF	LDG	UCKL1-AS1	-0.0075	0.97	1
MMF	LDG	UCP2	0.074	0.68	1
MMF	LDG	UEVLD	-0.031	0.74	1
MMF	LDG	UFC1	-0.19	0.11	1
MMF	LDG	UFD1L	-0.03	0.55	1
MMF	LDG	UFL1	0.076	0.61	1
MMF	LDG	UFM1	0.043	0.59	1
MMF	LDG	UFSP2	0.14	0.65	1
MMF	LDG	UGCG	0.16	0.27	1
MMF	LDG	UGDH	-0.0085	0.97	1
MMF	LDG	UGGT1	0.19	0.11	1
MMF	LDG	UGP2	0.034	0.58	1
MMF	LDG	UHMK1	-0.054	0.49	1
MMF	LDG	UHRF1	0.45	0.15	1
MMF	LDG	UHRF1BP1	0.41	0.25	1
MMF	LDG	UHRF1BP1L	-0.0088	0.9	1
MMF	LDG	UHRF2	-0.046	0.79	1
MMF	LDG	UIMC1	0.031	0.68	1
MMF	LDG	ULK1	0.014	0.88	1
MMF	LDG	ULK2	0.82	0.11	1
MMF	LDG	ULK3	0.11	0.56	1
MMF	LDG	ULK4	-0.025	0.91	1
MMF	LDG	UMAD1	-0.073	0.31	1
MMF	LDG	UMPS	0.3	0.48	1
MMF	LDG	UNC119	-0.029	0.66	1
MMF	LDG	UNC119B	-0.14	0.44	1
MMF	LDG	UNC13D	-0.076	0.28	1
MMF	LDG	UNC45A	-0.1	0.33	1
MMF	LDG	UNC50	0.023	0.68	1
MMF	LDG	UNC5CL	-0.12	0.63	1
MMF	LDG	UNC93B1	-0.16	0.23	1
MMF	LDG	UNG	0.58	0.16	1
MMF	LDG	UNK	-0.13	0.22	1
MMF	LDG	UNKL	0.13	0.15	1
MMF	LDG	UPB1	-0.42	0.035	1
MMF	LDG	UPF1	-0.078	0.41	1
MMF	LDG	UPF2	-0.055	0.38	1
MMF	LDG	UPF3A	0.061	0.7	1
MMF	LDG	UPF3B	0.015	0.9	1
MMF	LDG	UPK3A	-0.56	0.13	1
MMF	LDG	UPP1	0.059	0.8	1
MMF	LDG	UPRT	0.22	0.3	1
MMF	LDG	UQCC1	0.064	0.88	1
MMF	LDG	UQCC3	-0.13	0.48	1
MMF	LDG	UQCR10	-0.25	0.0083	1
MMF	LDG	UQCR11	-0.13	0.1	1
MMF	LDG	UQCRB	-0.16	0.066	1
MMF	LDG	UQCRC1	-0.094	0.29	1
MMF	LDG	UQCRC2	-0.033	0.55	1
MMF	LDG	UQCRFS1	0.15	0.15	1
MMF	LDG	UQCRH	-0.1	0.43	1
MMF	LDG	UQCRHL	-0.071	0.76	1
MMF	LDG	UQCRQ	-0.067	0.45	1
MMF	LDG	URGCP	0.16	0.69	1
MMF	LDG	URI1	0.18	0.5	1
MMF	LDG	URM1	-0.094	0.42	1
MMF	LDG	UROD	0.033	0.73	1
MMF	LDG	UROS	0.38	0.35	1
MMF	LDG	USB1	-0.059	0.67	1
MMF	LDG	USE1	-0.19	0.44	1
MMF	LDG	USF1	-0.043	0.82	1
MMF	LDG	USF2	-0.29	0.015	1
MMF	LDG	USMG5	-0.3	0.0034	1
MMF	LDG	USO1	-0.0099	0.86	1
MMF	LDG	USP1	-0.018	0.77	1
MMF	LDG	USP10	-0.16	0.4	1
MMF	LDG	USP11	0.032	0.86	1
MMF	LDG	USP12	-0.055	0.81	1
MMF	LDG	USP14	0.46	0.087	1
MMF	LDG	USP15	-0.0094	0.9	1
MMF	LDG	USP16	0.024	0.76	1
MMF	LDG	USP18	-0.78	0.1	1
MMF	LDG	USP19	-0.036	0.49	1
MMF	LDG	USP20	0.027	0.81	1
MMF	LDG	USP21	-0.12	0.27	1
MMF	LDG	USP22	0.0036	0.97	1
MMF	LDG	USP24	0.03	0.82	1
MMF	LDG	USP25	-0.11	0.27	1
MMF	LDG	USP28	0.00044	1	1
MMF	LDG	USP3	-0.067	0.42	1
MMF	LDG	USP3-AS1	0.00095	1	1
MMF	LDG	USP30	0.17	0.15	1
MMF	LDG	USP30-AS1	0.33	0.087	1
MMF	LDG	USP32	0.028	0.75	1
MMF	LDG	USP33	0.032	0.62	1
MMF	LDG	USP34	0.081	0.28	1
MMF	LDG	USP35	0.035	0.86	1
MMF	LDG	USP36	0.069	0.76	1
MMF	LDG	USP37	-0.07	0.68	1
MMF	LDG	USP38	0.029	0.7	1
MMF	LDG	USP39	-0.047	0.47	1
MMF	LDG	USP4	0.047	0.52	1
MMF	LDG	USP40	-0.56	0.18	1
MMF	LDG	USP42	0.0069	0.94	1
MMF	LDG	USP45	-0.76	0.1	1
MMF	LDG	USP47	0.15	0.098	1
MMF	LDG	USP48	0.05	0.6	1
MMF	LDG	USP49	0.021	0.9	1
MMF	LDG	USP5	0.12	0.72	1
MMF	LDG	USP53	-0.12	0.57	1
MMF	LDG	USP6NL	0.023	0.86	1
MMF	LDG	USP7	0.16	0.088	1
MMF	LDG	USP8	-0.026	0.61	1
MMF	LDG	USP9X	0.1	0.37	1
MMF	LDG	USPL1	-0.17	0.22	1
MMF	LDG	UTP11L	0.17	0.18	1
MMF	LDG	UTP14A	-0.27	0.36	1
MMF	LDG	UTP14C	-0.039	0.77	1
MMF	LDG	UTP15	-0.24	0.54	1
MMF	LDG	UTP18	-0.038	0.81	1
MMF	LDG	UTP20	-0.2	0.72	1
MMF	LDG	UTP23	-0.069	0.45	1
MMF	LDG	UTP6	-0.023	0.78	1
MMF	LDG	UTRN	0.09	0.46	1
MMF	LDG	UTS2	-0.31	0.61	1
MMF	LDG	UVRAG	-0.0075	0.92	1
MMF	LDG	UVSSA	-0.021	0.83	1
MMF	LDG	UXS1	0.13	0.43	1
MMF	LDG	UXT	-0.06	0.49	1
MMF	LDG	VAC14	0.1	0.32	1
MMF	LDG	VAMP1	0.053	0.61	1
MMF	LDG	VAMP2	-0.0038	0.96	1
MMF	LDG	VAMP3	0.12	0.14	1
MMF	LDG	VAMP4	0.064	0.54	1
MMF	LDG	VAMP5	0.19	0.36	1
MMF	LDG	VAMP8	-0.031	0.87	1
MMF	LDG	VAPA	0.022	0.84	1
MMF	LDG	VAPB	0.056	0.5	1
MMF	LDG	VARS	0.25	0.52	1
MMF	LDG	VARS2	0.27	0.58	1
MMF	LDG	VASP	-0.1	0.12	1
MMF	LDG	VAT1	-0.058	0.72	1
MMF	LDG	VAV1	-0.032	0.64	1
MMF	LDG	VAV3	0.059	0.51	1
MMF	LDG	VBP1	-0.02	0.86	1
MMF	LDG	VCAN	0.43	0.54	1
MMF	LDG	VCL	-0.01	0.95	1
MMF	LDG	VCP	0.091	0.15	1
MMF	LDG	VCPIP1	0.072	0.41	1
MMF	LDG	VCPKMT	-0.049	0.68	1
MMF	LDG	VDAC1	0.15	0.42	1
MMF	LDG	VDAC2	0.027	0.69	1
MMF	LDG	VDAC3	-0.098	0.14	1
MMF	LDG	VDR	0.073	0.43	1
MMF	LDG	VEGFA	-0.11	0.4	1
MMF	LDG	VEZF1	-0.029	0.57	1
MMF	LDG	VEZT	0.22	0.51	1
MMF	LDG	VGLL4	-0.17	0.34	1
MMF	LDG	VHL	-0.014	0.88	1
MMF	LDG	VILL	0.1	0.56	1
MMF	LDG	VIM	-0.0013	0.99	1
MMF	LDG	VIM-AS1	-0.00035	1	1
MMF	LDG	VIMP	0.025	0.83	1
MMF	LDG	VIPAS39	-0.012	0.87	1
MMF	LDG	VIPR1	0.27	0.4	1
MMF	LDG	VKORC1	-0.049	0.64	1
MMF	LDG	VKORC1L1	-0.1	0.7	1
MMF	LDG	VLDLR	-0.21	0.62	1
MMF	LDG	VMA21	-0.044	0.79	1
MMF	LDG	VMAC	-0.22	0.12	1
MMF	LDG	VMP1	-0.029	0.73	1
MMF	LDG	VNN1	-0.013	0.97	1
MMF	LDG	VNN2	0.00032	1	1
MMF	LDG	VNN3	0.019	0.88	1
MMF	LDG	VOPP1	0.091	0.53	1
MMF	LDG	VPRBP	0.54	0.01	1
MMF	LDG	VPREB3	0.74	0.2	1
MMF	LDG	VPS11	0.1	0.27	1
MMF	LDG	VPS13A	0.086	0.74	1
MMF	LDG	VPS13B	0.057	0.55	1
MMF	LDG	VPS13C	0.17	0.3	1
MMF	LDG	VPS13D	-0.068	0.62	1
MMF	LDG	VPS16	-0.016	0.82	1
MMF	LDG	VPS18	0.12	0.16	1
MMF	LDG	VPS25	0.14	0.22	1
MMF	LDG	VPS26A	0.02	0.75	1
MMF	LDG	VPS26B	0.078	0.32	1
MMF	LDG	VPS28	-0.11	0.12	1
MMF	LDG	VPS29	-0.047	0.38	1
MMF	LDG	VPS33A	-0.035	0.61	1
MMF	LDG	VPS33B	0.013	0.91	1
MMF	LDG	VPS35	0.072	0.4	1
MMF	LDG	VPS36	0.22	0.1	1
MMF	LDG	VPS37A	-0.00079	0.99	1
MMF	LDG	VPS37B	0.065	0.52	1
MMF	LDG	VPS37C	-0.035	0.82	1
MMF	LDG	VPS39	-0.023	0.7	1
MMF	LDG	VPS41	-0.031	0.69	1
MMF	LDG	VPS45	0.49	0.019	1
MMF	LDG	VPS4A	0.046	0.47	1
MMF	LDG	VPS4B	0.018	0.78	1
MMF	LDG	VPS50	0.32	0.24	1
MMF	LDG	VPS51	0.086	0.5	1
MMF	LDG	VPS52	0.081	0.38	1
MMF	LDG	VPS53	0.0062	0.96	1
MMF	LDG	VPS54	0.12	0.34	1
MMF	LDG	VPS72	-0.022	0.75	1
MMF	LDG	VPS8	0.027	0.72	1
MMF	LDG	VPS9D1	0.059	0.68	1
MMF	LDG	VRK1	0.044	0.78	1
MMF	LDG	VRK2	0.22	0.1	1
MMF	LDG	VRK3	0.022	0.64	1
MMF	LDG	VSIG10	-0.12	0.68	1
MMF	LDG	VSIG4	-0.047	0.86	1
MMF	LDG	VSTM1	0.24	0.26	1
MMF	LDG	VTA1	0.013	0.87	1
MMF	LDG	VTI1A	0.075	0.25	1
MMF	LDG	VTI1B	0.097	0.37	1
MMF	LDG	VWA5A	0.67	0.086	1
MMF	LDG	VWA7	0.023	0.9	1
MMF	LDG	VWA8	0.36	0.49	1
MMF	LDG	VWA9	0.26	0.37	1
MMF	LDG	VWF	-0.31	0.5	1
MMF	LDG	WAC	-0.08	0.12	1
MMF	LDG	WAC-AS1	-0.069	0.44	1
MMF	LDG	WAPL	0.061	0.28	1
MMF	LDG	WARS	0.33	0.086	1
MMF	LDG	WAS	-0.11	0.19	1
MMF	LDG	WASF2	0.098	0.24	1
MMF	LDG	WASH1	-0.089	0.52	1
MMF	LDG	WASH2P	-0.052	0.62	1
MMF	LDG	WASH3P	0.016	0.89	1
MMF	LDG	WASH7P	-0.079	0.59	1
MMF	LDG	WASL	0.12	0.5	1
MMF	LDG	WBP11	-0.00017	1	1
MMF	LDG	WBP1L	-0.023	0.77	1
MMF	LDG	WBP2	-0.13	0.038	1
MMF	LDG	WBP4	-0.097	0.27	1
MMF	LDG	WBSCR16	0.13	0.73	1
MMF	LDG	WBSCR22	0.17	0.41	1
MMF	LDG	WDFY1	0.16	0.27	1
MMF	LDG	WDFY2	-0.0031	0.97	1
MMF	LDG	WDFY3	0.041	0.71	1
MMF	LDG	WDFY3-AS2	0.11	0.61	1
MMF	LDG	WDFY4	0.22	0.17	1
MMF	LDG	WDPCP	0.31	0.23	1
MMF	LDG	WDR1	-0.046	0.49	1
MMF	LDG	WDR11	0.093	0.73	1
MMF	LDG	WDR12	-0.13	0.71	1
MMF	LDG	WDR13	-0.042	0.68	1
MMF	LDG	WDR18	0.8	0.02	1
MMF	LDG	WDR19	-0.11	0.61	1
MMF	LDG	WDR20	-0.05	0.48	1
MMF	LDG	WDR24	0.052	0.73	1
MMF	LDG	WDR25	-0.12	0.46	1
MMF	LDG	WDR26	0.027	0.74	1
MMF	LDG	WDR3	-0.1	0.63	1
MMF	LDG	WDR33	0.072	0.26	1
MMF	LDG	WDR34	0.076	0.72	1
MMF	LDG	WDR35	0.08	0.58	1
MMF	LDG	WDR36	0.26	0.43	1
MMF	LDG	WDR37	0.049	0.55	1
MMF	LDG	WDR41	0.039	0.76	1
MMF	LDG	WDR43	0.044	0.9	1
MMF	LDG	WDR44	-0.0083	0.92	1
MMF	LDG	WDR45	0.031	0.57	1
MMF	LDG	WDR45B	-0.016	0.8	1
MMF	LDG	WDR46	0.017	0.9	1
MMF	LDG	WDR47	-0.029	0.74	1
MMF	LDG	WDR48	-0.021	0.75	1
MMF	LDG	WDR5	-0.17	0.5	1
MMF	LDG	WDR53	-0.07	0.45	1
MMF	LDG	WDR54	0.2	0.62	1
MMF	LDG	WDR55	-0.046	0.57	1
MMF	LDG	WDR59	0.091	0.52	1
MMF	LDG	WDR5B	0.015	0.89	1
MMF	LDG	WDR6	0.014	0.91	1
MMF	LDG	WDR60	-0.12	0.64	1
MMF	LDG	WDR61	0.092	0.62	1
MMF	LDG	WDR7	0.16	0.16	1
MMF	LDG	WDR70	-0.091	0.64	1
MMF	LDG	WDR73	-0.034	0.66	1
MMF	LDG	WDR74	0.25	0.046	1
MMF	LDG	WDR75	0.3	0.36	1
MMF	LDG	WDR77	-0.032	0.86	1
MMF	LDG	WDR81	-0.16	0.44	1
MMF	LDG	WDR82	-0.018	0.8	1
MMF	LDG	WDR83	-0.099	0.46	1
MMF	LDG	WDR83OS	-0.13	0.1	1
MMF	LDG	WDR89	0.22	0.47	1
MMF	LDG	WDR91	-0.12	0.2	1
MMF	LDG	WDR92	0.28	0.54	1
MMF	LDG	WDSUB1	-0.16	0.49	1
MMF	LDG	WDTC1	-0.1	0.3	1
MMF	LDG	WEE1	-0.2	0.68	1
MMF	LDG	WHAMM	0.041	0.68	1
MMF	LDG	WHAMMP1	0.053	0.77	1
MMF	LDG	WHAMMP3	-0.031	0.91	1
MMF	LDG	WHSC1	-0.15	0.5	1
MMF	LDG	WHSC1L1	0.024	0.72	1
MMF	LDG	WIBG	-0.28	0.012	1
MMF	LDG	WIPF1	-0.12	0.075	1
MMF	LDG	WIPF2	-0.11	0.13	1
MMF	LDG	WIPI1	0.13	0.35	1
MMF	LDG	WIPI2	0.0085	0.87	1
MMF	LDG	WIZ	0.098	0.67	1
MMF	LDG	WLS	-0.16	0.3	1
MMF	LDG	WNK1	0.078	0.34	1
MMF	LDG	WRAP53	-0.051	0.78	1
MMF	LDG	WRAP73	-0.018	0.81	1
MMF	LDG	WRB	0.05	0.62	1
MMF	LDG	WRN	-0.14	0.49	1
MMF	LDG	WRNIP1	0.015	0.89	1
MMF	LDG	WSB1	-0.011	0.91	1
MMF	LDG	WSB2	0.055	0.57	1
MMF	LDG	WTAP	-0.082	0.2	1
MMF	LDG	WWC3	-0.0016	0.98	1
MMF	LDG	WWOX	0.035	0.9	1
MMF	LDG	WWP1	0.12	0.53	1
MMF	LDG	WWP2	-0.043	0.46	1
MMF	LDG	XAB2	-0.071	0.71	1
MMF	LDG	XAF1	-0.34	0.22	1
MMF	LDG	XBP1	0.1	0.71	1
MMF	LDG	XIAP	-0.05	0.58	1
MMF	LDG	XIST	-0.18	0.59	1
MMF	LDG	XKR3	0.65	0.1	1
MMF	LDG	XKR8	0.13	0.19	1
MMF	LDG	XPA	0.32	0.074	1
MMF	LDG	XPC	-0.076	0.42	1
MMF	LDG	XPNPEP1	0.33	0.24	1
MMF	LDG	XPNPEP3	0.075	0.48	1
MMF	LDG	XPO1	-0.038	0.79	1
MMF	LDG	XPO4	0.74	0.081	1
MMF	LDG	XPO5	0.33	0.38	1
MMF	LDG	XPO6	-0.098	0.36	1
MMF	LDG	XPO7	-0.12	0.38	1
MMF	LDG	XPOT	0.054	0.71	1
MMF	LDG	XPR1	0.063	0.61	1
MMF	LDG	XRCC1	-0.027	0.69	1
MMF	LDG	XRCC3	0.22	0.13	1
MMF	LDG	XRCC4	-0.094	0.24	1
MMF	LDG	XRCC5	0.04	0.45	1
MMF	LDG	XRCC6	0.13	0.065	1
MMF	LDG	XRCC6BP1	-0.052	0.8	1
MMF	LDG	XRN1	-0.038	0.78	1
MMF	LDG	XRN2	-0.018	0.88	1
MMF	LDG	XRRA1	0.14	0.5	1
MMF	LDG	XXYLT1	0.072	0.74	1
MMF	LDG	XYLT1	0.11	0.45	1
MMF	LDG	XYLT2	0.39	0.033	1
MMF	LDG	YAF2	-0.16	0.1	1
MMF	LDG	YARS	-0.2	0.19	1
MMF	LDG	YARS2	0.43	0.1	1
MMF	LDG	YBEY	0.26	0.14	1
MMF	LDG	YBX1	0.092	0.54	1
MMF	LDG	YBX3	-0.075	0.84	1
MMF	LDG	YDJC	0.03	0.86	1
MMF	LDG	YEATS2	0.14	0.25	1
MMF	LDG	YEATS4	0.012	0.95	1
MMF	LDG	YIF1A	0.33	0.13	1
MMF	LDG	YIF1B	0.052	0.7	1
MMF	LDG	YIPF1	-0.083	0.37	1
MMF	LDG	YIPF3	-0.1	0.038	1
MMF	LDG	YIPF4	-0.076	0.27	1
MMF	LDG	YIPF5	0.066	0.42	1
MMF	LDG	YIPF6	0.031	0.66	1
MMF	LDG	YKT6	0.063	0.32	1
MMF	LDG	YLPM1	0.1	0.36	1
MMF	LDG	YME1L1	-0.016	0.8	1
MMF	LDG	YOD1	0.039	0.83	1
MMF	LDG	YPEL1	0.26	0.11	1
MMF	LDG	YPEL2	0.19	0.073	1
MMF	LDG	YPEL3	-0.16	0.036	1
MMF	LDG	YPEL5	-0.0059	0.93	1
MMF	LDG	YRDC	0.12	0.25	1
MMF	LDG	YTHDC1	-0.037	0.6	1
MMF	LDG	YTHDC2	0.26	0.047	1
MMF	LDG	YTHDF1	0.029	0.74	1
MMF	LDG	YTHDF2	0.057	0.34	1
MMF	LDG	YTHDF3	-0.032	0.65	1
MMF	LDG	YWHAB	0.04	0.59	1
MMF	LDG	YWHAE	0.093	0.19	1
MMF	LDG	YWHAG	0.13	0.48	1
MMF	LDG	YWHAH	-0.048	0.61	1
MMF	LDG	YWHAQ	0.14	0.22	1
MMF	LDG	YWHAZ	0.0028	0.96	1
MMF	LDG	YY1	-0.061	0.41	1
MMF	LDG	YY1AP1	-0.049	0.41	1
MMF	LDG	ZADH2	-0.072	0.72	1
MMF	LDG	ZAK	-0.34	0.3	1
MMF	LDG	ZAP70	0.074	0.83	1
MMF	LDG	ZBED4	0.023	0.88	1
MMF	LDG	ZBED5	0.00041	0.99	1
MMF	LDG	ZBED5-AS1	-0.023	0.85	1
MMF	LDG	ZBED6	-0.3	0.24	1
MMF	LDG	ZBED6CL	0.0092	0.97	1
MMF	LDG	ZBED8	-0.41	0.31	1
MMF	LDG	ZBP1	-0.28	0.14	1
MMF	LDG	ZBTB1	0.014	0.86	1
MMF	LDG	ZBTB11	0.14	0.17	1
MMF	LDG	ZBTB14	0.3	0.071	1
MMF	LDG	ZBTB16	0.31	0.62	1
MMF	LDG	ZBTB17	-0.062	0.35	1
MMF	LDG	ZBTB18	0.005	0.96	1
MMF	LDG	ZBTB2	-0.14	0.092	1
MMF	LDG	ZBTB20	0.082	0.3	1
MMF	LDG	ZBTB21	-0.044	0.78	1
MMF	LDG	ZBTB22	-0.11	0.42	1
MMF	LDG	ZBTB24	-0.056	0.6	1
MMF	LDG	ZBTB25	0.2	0.3	1
MMF	LDG	ZBTB26	-0.04	0.77	1
MMF	LDG	ZBTB3	-0.18	0.26	1
MMF	LDG	ZBTB33	0.12	0.33	1
MMF	LDG	ZBTB34	-0.071	0.43	1
MMF	LDG	ZBTB37	-0.022	0.86	1
MMF	LDG	ZBTB38	0.00022	1	1
MMF	LDG	ZBTB4	0.17	0.39	1
MMF	LDG	ZBTB40	-0.044	0.88	1
MMF	LDG	ZBTB41	0.29	0.32	1
MMF	LDG	ZBTB43	0.1	0.16	1
MMF	LDG	ZBTB44	0.03	0.78	1
MMF	LDG	ZBTB45	0.0077	0.96	1
MMF	LDG	ZBTB46	-0.1	0.67	1
MMF	LDG	ZBTB47	-0.38	0.15	1
MMF	LDG	ZBTB48	-0.035	0.6	1
MMF	LDG	ZBTB49	-0.16	0.035	1
MMF	LDG	ZBTB6	-0.063	0.61	1
MMF	LDG	ZBTB7A	0.0059	0.95	1
MMF	LDG	ZBTB7B	-0.062	0.55	1
MMF	LDG	ZBTB8OS	-0.12	0.091	1
MMF	LDG	ZBTB9	-0.15	0.53	1
MMF	LDG	ZC2HC1C	0.18	0.52	1
MMF	LDG	ZC3H10	-0.083	0.31	1
MMF	LDG	ZC3H11A	-0.028	0.67	1
MMF	LDG	ZC3H12A	0.013	0.93	1
MMF	LDG	ZC3H13	-0.034	0.54	1
MMF	LDG	ZC3H14	0.2	0.2	1
MMF	LDG	ZC3H15	0.063	0.36	1
MMF	LDG	ZC3H18	-0.26	0.0029	1
MMF	LDG	ZC3H3	-0.075	0.37	1
MMF	LDG	ZC3H4	-0.13	0.35	1
MMF	LDG	ZC3H6	-0.071	0.54	1
MMF	LDG	ZC3H7A	-0.00013	1	1
MMF	LDG	ZC3H8	-0.002	1	1
MMF	LDG	ZC3HAV1	-0.21	0.18	1
MMF	LDG	ZC3HC1	-0.084	0.75	1
MMF	LDG	ZCCHC10	-0.19	0.04	1
MMF	LDG	ZCCHC11	0.18	0.16	1
MMF	LDG	ZCCHC14	0.21	0.22	1
MMF	LDG	ZCCHC17	0.013	0.91	1
MMF	LDG	ZCCHC2	-0.41	0.11	1
MMF	LDG	ZCCHC24	0.27	0.32	1
MMF	LDG	ZCCHC3	0.043	0.67	1
MMF	LDG	ZCCHC4	0.00063	1	1
MMF	LDG	ZCCHC6	-0.037	0.66	1
MMF	LDG	ZCCHC7	-0.047	0.45	1
MMF	LDG	ZCCHC8	0.08	0.38	1
MMF	LDG	ZCCHC9	-0.04	0.71	1
MMF	LDG	ZCRB1	-0.094	0.32	1
MMF	LDG	ZCWPW1	0.057	0.58	1
MMF	LDG	ZDHHC12	-0.12	0.17	1
MMF	LDG	ZDHHC13	-0.0063	0.94	1
MMF	LDG	ZDHHC16	0.061	0.75	1
MMF	LDG	ZDHHC17	0.091	0.32	1
MMF	LDG	ZDHHC18	-0.03	0.79	1
MMF	LDG	ZDHHC19	0.35	0.4	1
MMF	LDG	ZDHHC2	0.022	0.88	1
MMF	LDG	ZDHHC20	0.1	0.44	1
MMF	LDG	ZDHHC23	-0.4	0.3	1
MMF	LDG	ZDHHC24	0.067	0.69	1
MMF	LDG	ZDHHC3	-0.048	0.66	1
MMF	LDG	ZDHHC4	-0.1	0.63	1
MMF	LDG	ZDHHC5	-0.04	0.58	1
MMF	LDG	ZDHHC6	0.0038	0.94	1
MMF	LDG	ZDHHC7	-0.013	0.87	1
MMF	LDG	ZDHHC9	0.15	0.59	1
MMF	LDG	ZEB1	-0.045	0.52	1
MMF	LDG	ZEB1-AS1	0.1	0.38	1
MMF	LDG	ZEB2	-0.25	0.013	1
MMF	LDG	ZER1	-0.0045	0.94	1
MMF	LDG	ZFAND1	-0.042	0.8	1
MMF	LDG	ZFAND2A	0.046	0.71	1
MMF	LDG	ZFAND2B	-0.041	0.57	1
MMF	LDG	ZFAND3	-0.04	0.69	1
MMF	LDG	ZFAND4	-0.15	0.18	1
MMF	LDG	ZFAND5	-0.093	0.19	1
MMF	LDG	ZFAND6	-0.0077	0.9	1
MMF	LDG	ZFAS1	-0.1	0.35	1
MMF	LDG	ZFAT	0.067	0.57	1
MMF	LDG	ZFC3H1	-0.0099	0.89	1
MMF	LDG	ZFP1	0.064	0.89	1
MMF	LDG	ZFP14	0.48	0.15	1
MMF	LDG	ZFP28	0.12	0.79	1
MMF	LDG	ZFP36	0.084	0.46	1
MMF	LDG	ZFP36L1	-0.042	0.82	1
MMF	LDG	ZFP36L2	-0.12	0.24	1
MMF	LDG	ZFP41	-0.44	0.23	1
MMF	LDG	ZFP62	0.11	0.52	1
MMF	LDG	ZFP69	-0.31	0.35	1
MMF	LDG	ZFP69B	0.0079	0.98	1
MMF	LDG	ZFP90	-0.037	0.89	1
MMF	LDG	ZFP91	0.039	0.7	1
MMF	LDG	ZFPL1	-0.052	0.47	1
MMF	LDG	ZFR	-0.026	0.72	1
MMF	LDG	ZFX	-0.028	0.63	1
MMF	LDG	ZFYVE1	-0.12	0.047	1
MMF	LDG	ZFYVE16	0.018	0.81	1
MMF	LDG	ZFYVE19	-0.086	0.51	1
MMF	LDG	ZFYVE21	0.065	0.53	1
MMF	LDG	ZFYVE26	-0.11	0.6	1
MMF	LDG	ZFYVE27	-0.051	0.4	1
MMF	LDG	ZGPAT	-0.032	0.63	1
MMF	LDG	ZGRF1	-0.011	0.96	1
MMF	LDG	ZHX1	0.027	0.82	1
MMF	LDG	ZHX2	-0.11	0.17	1
MMF	LDG	ZKSCAN1	0.0051	0.94	1
MMF	LDG	ZKSCAN3	0.026	0.88	1
MMF	LDG	ZKSCAN4	-0.25	0.025	1
MMF	LDG	ZKSCAN5	0.046	0.62	1
MMF	LDG	ZKSCAN7	0.17	0.46	1
MMF	LDG	ZKSCAN8	-0.21	0.33	1
MMF	LDG	ZMAT1	0.11	0.47	1
MMF	LDG	ZMAT2	-0.11	0.12	1
MMF	LDG	ZMAT3	-0.048	0.7	1
MMF	LDG	ZMAT5	-0.19	0.054	1
MMF	LDG	ZMIZ1	-0.077	0.57	1
MMF	LDG	ZMIZ2	-0.051	0.68	1
MMF	LDG	ZMPSTE24	0.034	0.77	1
MMF	LDG	ZMYM1	-0.14	0.4	1
MMF	LDG	ZMYM2	-0.014	0.85	1
MMF	LDG	ZMYM4	0.1	0.55	1
MMF	LDG	ZMYM5	-0.0068	0.92	1
MMF	LDG	ZMYM6	0.084	0.32	1
MMF	LDG	ZMYM6NB	0.072	0.47	1
MMF	LDG	ZMYND11	0.2	0.58	1
MMF	LDG	ZMYND15	0.1	0.61	1
MMF	LDG	ZMYND8	-0.12	0.12	1
MMF	LDG	ZNF10	-0.38	0.23	1
MMF	LDG	ZNF100	-0.12	0.62	1
MMF	LDG	ZNF101	0.081	0.39	1
MMF	LDG	ZNF106	0.051	0.49	1
MMF	LDG	ZNF107	-0.24	0.44	1
MMF	LDG	ZNF117	-0.12	0.39	1
MMF	LDG	ZNF12	-0.01	0.88	1
MMF	LDG	ZNF124	-0.34	0.16	1
MMF	LDG	ZNF131	0.12	0.19	1
MMF	LDG	ZNF133	0.097	0.72	1
MMF	LDG	ZNF134	0.2	0.23	1
MMF	LDG	ZNF136	-0.11	0.21	1
MMF	LDG	ZNF137P	0.03	0.88	1
MMF	LDG	ZNF138	0.094	0.75	1
MMF	LDG	ZNF14	-0.22	0.17	1
MMF	LDG	ZNF140	-0.0086	0.93	1
MMF	LDG	ZNF141	-0.035	0.84	1
MMF	LDG	ZNF142	-0.028	0.86	1
MMF	LDG	ZNF143	0.023	0.66	1
MMF	LDG	ZNF146	-0.13	0.37	1
MMF	LDG	ZNF148	-0.0045	0.93	1
MMF	LDG	ZNF155	-0.17	0.19	1
MMF	LDG	ZNF160	0.034	0.7	1
MMF	LDG	ZNF165	-0.3	0.25	1
MMF	LDG	ZNF169	-0.036	0.8	1
MMF	LDG	ZNF17	0.059	0.82	1
MMF	LDG	ZNF174	-0.11	0.27	1
MMF	LDG	ZNF18	-0.075	0.37	1
MMF	LDG	ZNF180	-0.076	0.46	1
MMF	LDG	ZNF181	0.26	0.42	1
MMF	LDG	ZNF182	-0.13	0.11	1
MMF	LDG	ZNF184	0.28	0.076	1
MMF	LDG	ZNF185	-0.13	0.48	1
MMF	LDG	ZNF189	-0.14	0.29	1
MMF	LDG	ZNF195	-0.15	0.49	1
MMF	LDG	ZNF197	0.0062	0.98	1
MMF	LDG	ZNF2	0.38	0.048	1
MMF	LDG	ZNF200	-0.17	0.1	1
MMF	LDG	ZNF202	0.58	0.26	1
MMF	LDG	ZNF207	0.019	0.75	1
MMF	LDG	ZNF211	0.07	0.58	1
MMF	LDG	ZNF212	-0.16	0.17	1
MMF	LDG	ZNF213	-0.19	0.13	1
MMF	LDG	ZNF213-AS1	0.1	0.47	1
MMF	LDG	ZNF217	0.029	0.81	1
MMF	LDG	ZNF219	-0.17	0.61	1
MMF	LDG	ZNF22	0.26	0.56	1
MMF	LDG	ZNF222	-0.19	0.19	1
MMF	LDG	ZNF224	0.043	0.75	1
MMF	LDG	ZNF225	-0.0085	0.97	1
MMF	LDG	ZNF226	0.17	0.14	1
MMF	LDG	ZNF227	0.15	0.26	1
MMF	LDG	ZNF23	-0.19	0.69	1
MMF	LDG	ZNF230	-0.09	0.41	1
MMF	LDG	ZNF234	-0.2	0.43	1
MMF	LDG	ZNF235	0.33	0.27	1
MMF	LDG	ZNF236	-0.068	0.58	1
MMF	LDG	ZNF24	0.014	0.8	1
MMF	LDG	ZNF248	-0.13	0.78	1
MMF	LDG	ZNF25	0.0065	0.97	1
MMF	LDG	ZNF250	0.16	0.51	1
MMF	LDG	ZNF251	-0.052	0.75	1
MMF	LDG	ZNF252P	-0.09	0.62	1
MMF	LDG	ZNF252P-AS1	0.51	0.094	1
MMF	LDG	ZNF253	0.24	0.47	1
MMF	LDG	ZNF254	0.2	0.4	1
MMF	LDG	ZNF26	0.15	0.44	1
MMF	LDG	ZNF260	0.13	0.68	1
MMF	LDG	ZNF263	-0.1	0.36	1
MMF	LDG	ZNF264	-0.18	0.19	1
MMF	LDG	ZNF266	-0.022	0.85	1
MMF	LDG	ZNF267	-0.0055	0.94	1
MMF	LDG	ZNF268	0.41	0.025	1
MMF	LDG	ZNF271P	-0.027	0.8	1
MMF	LDG	ZNF273	0.12	0.44	1
MMF	LDG	ZNF274	-0.13	0.092	1
MMF	LDG	ZNF276	0.076	0.44	1
MMF	LDG	ZNF277	-0.078	0.5	1
MMF	LDG	ZNF28	-0.1	0.46	1
MMF	LDG	ZNF280C	0.13	0.67	1
MMF	LDG	ZNF280D	0.27	0.22	1
MMF	LDG	ZNF281	0.21	0.1	1
MMF	LDG	ZNF282	0.086	0.64	1
MMF	LDG	ZNF283	-0.33	0.24	1
MMF	LDG	ZNF292	0.094	0.33	1
MMF	LDG	ZNF296	-0.0089	0.96	1
MMF	LDG	ZNF3	-0.088	0.44	1
MMF	LDG	ZNF302	-0.029	0.9	1
MMF	LDG	ZNF304	0.53	0.24	1
MMF	LDG	ZNF316	0.057	0.79	1
MMF	LDG	ZNF317	-0.0017	0.98	1
MMF	LDG	ZNF318	0.045	0.79	1
MMF	LDG	ZNF319	-0.18	0.19	1
MMF	LDG	ZNF320	-0.27	0.42	1
MMF	LDG	ZNF322	-0.012	0.91	1
MMF	LDG	ZNF324	-0.021	0.8	1
MMF	LDG	ZNF326	0.053	0.71	1
MMF	LDG	ZNF329	0.44	0.11	1
MMF	LDG	ZNF330	0.16	0.12	1
MMF	LDG	ZNF331	0.16	0.6	1
MMF	LDG	ZNF333	-0.099	0.26	1
MMF	LDG	ZNF335	-0.05	0.62	1
MMF	LDG	ZNF337	0.5	0.21	1
MMF	LDG	ZNF33A	0.077	0.47	1
MMF	LDG	ZNF33B	0.12	0.6	1
MMF	LDG	ZNF34	-0.098	0.7	1
MMF	LDG	ZNF341	-0.14	0.11	1
MMF	LDG	ZNF343	-0.21	0.61	1
MMF	LDG	ZNF345	0.034	0.88	1
MMF	LDG	ZNF346	-0.034	0.7	1
MMF	LDG	ZNF347	0.11	0.63	1
MMF	LDG	ZNF350	-0.14	0.12	1
MMF	LDG	ZNF354A	-0.1	0.77	1
MMF	LDG	ZNF362	-0.068	0.67	1
MMF	LDG	ZNF366	-0.43	0.29	1
MMF	LDG	ZNF37A	0.3	0.057	1
MMF	LDG	ZNF37BP	-0.054	0.62	1
MMF	LDG	ZNF383	-0.022	0.92	1
MMF	LDG	ZNF384	-0.05	0.35	1
MMF	LDG	ZNF394	-0.019	0.82	1
MMF	LDG	ZNF395	0.056	0.77	1
MMF	LDG	ZNF396	-0.12	0.38	1
MMF	LDG	ZNF397	-0.099	0.31	1
MMF	LDG	ZNF398	-0.001	0.99	1
MMF	LDG	ZNF407	0.089	0.47	1
MMF	LDG	ZNF408	-0.055	0.51	1
MMF	LDG	ZNF41	0.16	0.49	1
MMF	LDG	ZNF410	-0.044	0.48	1
MMF	LDG	ZNF414	0.3	0.21	1
MMF	LDG	ZNF415	-0.53	0.31	1
MMF	LDG	ZNF417	0.055	0.72	1
MMF	LDG	ZNF419	0.45	0.074	1
MMF	LDG	ZNF420	0.8	0.029	1
MMF	LDG	ZNF425	0.068	0.81	1
MMF	LDG	ZNF426	0.16	0.17	1
MMF	LDG	ZNF429	0.01	0.97	1
MMF	LDG	ZNF43	-0.027	0.89	1
MMF	LDG	ZNF430	-0.035	0.67	1
MMF	LDG	ZNF431	0.017	0.9	1
MMF	LDG	ZNF432	0.21	0.36	1
MMF	LDG	ZNF436	-0.047	0.7	1
MMF	LDG	ZNF438	-0.08	0.5	1
MMF	LDG	ZNF439	-0.17	0.47	1
MMF	LDG	ZNF44	-0.12	0.11	1
MMF	LDG	ZNF440	-0.29	0.085	1
MMF	LDG	ZNF441	-0.29	0.12	1
MMF	LDG	ZNF442	-1.1	0.018	1
MMF	LDG	ZNF443	-0.041	0.88	1
MMF	LDG	ZNF444	0.12	0.5	1
MMF	LDG	ZNF445	0.024	0.84	1
MMF	LDG	ZNF446	0.01	0.94	1
MMF	LDG	ZNF449	-0.013	0.94	1
MMF	LDG	ZNF45	-0.044	0.78	1
MMF	LDG	ZNF451	-0.011	0.92	1
MMF	LDG	ZNF460	0.28	0.033	1
MMF	LDG	ZNF467	0.011	0.91	1
MMF	LDG	ZNF468	-0.11	0.3	1
MMF	LDG	ZNF473	0.11	0.57	1
MMF	LDG	ZNF480	-0.029	0.91	1
MMF	LDG	ZNF484	-0.052	0.73	1
MMF	LDG	ZNF486	0.16	0.3	1
MMF	LDG	ZNF487	-0.048	0.76	1
MMF	LDG	ZNF490	0.088	0.61	1
MMF	LDG	ZNF493	0.11	0.52	1
MMF	LDG	ZNF496	-0.47	0.14	1
MMF	LDG	ZNF500	0.04	0.91	1
MMF	LDG	ZNF506	0.014	0.87	1
MMF	LDG	ZNF507	0.004	0.97	1
MMF	LDG	ZNF510	-0.24	0.5	1
MMF	LDG	ZNF511	-0.16	0.36	1
MMF	LDG	ZNF512	0.18	0.22	1
MMF	LDG	ZNF513	-0.13	0.31	1
MMF	LDG	ZNF516	-0.064	0.46	1
MMF	LDG	ZNF518A	-0.02	0.82	1
MMF	LDG	ZNF518B	-0.069	0.52	1
MMF	LDG	ZNF524	-0.16	0.21	1
MMF	LDG	ZNF525	0.15	0.72	1
MMF	LDG	ZNF526	0.31	0.12	1
MMF	LDG	ZNF528	0.29	0.39	1
MMF	LDG	ZNF529	0.16	0.52	1
MMF	LDG	ZNF543	-0.57	0.08	1
