## Supplementary material for "Cell-type-specific transcriptome architecture underlying the establishment and exacerbation of systemic lupus erythematosus": Supplementary_Data5.csv (part 12 of 33)

Supplementary Data 5. Differential gene expression analysis between patients with and without therapeutic agents.
MMF	LDG	ZNF544	0.059	0.83	1
MMF	LDG	ZNF546	0.61	0.059	1
MMF	LDG	ZNF548	0.039	0.93	1
MMF	LDG	ZNF549	0.17	0.72	1
MMF	LDG	ZNF550	0.41	0.32	1
MMF	LDG	ZNF552	0.061	0.54	1
MMF	LDG	ZNF554	-0.62	0.022	1
MMF	LDG	ZNF557	0.091	0.44	1
MMF	LDG	ZNF558	-0.14	0.62	1
MMF	LDG	ZNF559	0.05	0.69	1
MMF	LDG	ZNF561	0.093	0.46	1
MMF	LDG	ZNF562	0.18	0.37	1
MMF	LDG	ZNF563	-1.2	0.0045	1
MMF	LDG	ZNF564	-0.062	0.47	1
MMF	LDG	ZNF565	0.059	0.82	1
MMF	LDG	ZNF567	0.14	0.56	1
MMF	LDG	ZNF568	0.36	0.33	1
MMF	LDG	ZNF569	0.34	0.33	1
MMF	LDG	ZNF573	0.64	0.19	1
MMF	LDG	ZNF574	-0.13	0.25	1
MMF	LDG	ZNF576	-0.14	0.27	1
MMF	LDG	ZNF577	0.27	0.41	1
MMF	LDG	ZNF580	-0.32	0.11	1
MMF	LDG	ZNF581	-0.18	0.11	1
MMF	LDG	ZNF582	-0.13	0.7	1
MMF	LDG	ZNF583	0.15	0.64	1
MMF	LDG	ZNF585A	-0.013	0.9	1
MMF	LDG	ZNF585B	0.18	0.39	1
MMF	LDG	ZNF586	0.065	0.43	1
MMF	LDG	ZNF587	0.081	0.53	1
MMF	LDG	ZNF587B	0.051	0.77	1
MMF	LDG	ZNF589	0.12	0.61	1
MMF	LDG	ZNF592	-0.038	0.65	1
MMF	LDG	ZNF595	0.15	0.4	1
MMF	LDG	ZNF597	-0.3	0.18	1
MMF	LDG	ZNF598	-0.12	0.49	1
MMF	LDG	ZNF600	-0.029	0.91	1
MMF	LDG	ZNF605	-0.43	0.13	1
MMF	LDG	ZNF606	-0.0033	0.98	1
MMF	LDG	ZNF608	0.054	0.89	1
MMF	LDG	ZNF609	-0.085	0.57	1
MMF	LDG	ZNF611	-0.058	0.53	1
MMF	LDG	ZNF613	0.034	0.78	1
MMF	LDG	ZNF614	0.031	0.92	1
MMF	LDG	ZNF615	0.042	0.72	1
MMF	LDG	ZNF616	-0.13	0.4	1
MMF	LDG	ZNF619	-0.03	0.85	1
MMF	LDG	ZNF620	-0.15	0.62	1
MMF	LDG	ZNF621	-0.31	0.17	1
MMF	LDG	ZNF622	-0.027	0.61	1
MMF	LDG	ZNF623	-0.06	0.57	1
MMF	LDG	ZNF624	0.096	0.59	1
MMF	LDG	ZNF626	-0.26	0.26	1
MMF	LDG	ZNF627	0.08	0.6	1
MMF	LDG	ZNF629	0.26	0.31	1
MMF	LDG	ZNF630	0.0066	0.98	1
MMF	LDG	ZNF638	0.061	0.24	1
MMF	LDG	ZNF639	-0.25	0.18	1
MMF	LDG	ZNF641	-0.3	0.26	1
MMF	LDG	ZNF644	0.039	0.72	1
MMF	LDG	ZNF646	-0.26	0.047	1
MMF	LDG	ZNF649	0.0021	1	1
MMF	LDG	ZNF652	0.053	0.53	1
MMF	LDG	ZNF654	0.086	0.31	1
MMF	LDG	ZNF655	0.025	0.61	1
MMF	LDG	ZNF658	-0.38	0.33	1
MMF	LDG	ZNF658B	0.29	0.39	1
MMF	LDG	ZNF668	-0.12	0.49	1
MMF	LDG	ZNF669	-0.045	0.69	1
MMF	LDG	ZNF670	0.15	0.59	1
MMF	LDG	ZNF671	-0.053	0.68	1
MMF	LDG	ZNF672	-0.066	0.45	1
MMF	LDG	ZNF674	-0.077	0.62	1
MMF	LDG	ZNF674-AS1	-0.056	0.77	1
MMF	LDG	ZNF675	0.14	0.67	1
MMF	LDG	ZNF680	0.24	0.33	1
MMF	LDG	ZNF682	-0.078	0.86	1
MMF	LDG	ZNF684	-0.42	0.15	1
MMF	LDG	ZNF687	0.051	0.68	1
MMF	LDG	ZNF688	-0.094	0.45	1
MMF	LDG	ZNF689	0.24	0.49	1
MMF	LDG	ZNF691	0.004	0.98	1
MMF	LDG	ZNF692	-0.033	0.67	1
MMF	LDG	ZNF696	0.13	0.51	1
MMF	LDG	ZNF699	-0.15	0.33	1
MMF	LDG	ZNF7	0.0039	0.96	1
MMF	LDG	ZNF700	-0.034	0.67	1
MMF	LDG	ZNF701	-0.031	0.59	1
MMF	LDG	ZNF706	0.09	0.46	1
MMF	LDG	ZNF707	-0.095	0.62	1
MMF	LDG	ZNF708	0.22	0.35	1
MMF	LDG	ZNF709	0.38	0.35	1
MMF	LDG	ZNF71	0.00048	1	1
MMF	LDG	ZNF710	0.061	0.58	1
MMF	LDG	ZNF714	-0.16	0.38	1
MMF	LDG	ZNF717	0.13	0.65	1
MMF	LDG	ZNF718	0.12	0.52	1
MMF	LDG	ZNF720	-0.1	0.37	1
MMF	LDG	ZNF721	0.057	0.45	1
MMF	LDG	ZNF736	0.37	0.23	1
MMF	LDG	ZNF737	0.15	0.47	1
MMF	LDG	ZNF738	0.086	0.69	1
MMF	LDG	ZNF740	0.1	0.61	1
MMF	LDG	ZNF746	-0.11	0.13	1
MMF	LDG	ZNF747	0.12	0.39	1
MMF	LDG	ZNF75A	-0.023	0.86	1
MMF	LDG	ZNF75D	-0.039	0.74	1
MMF	LDG	ZNF76	-0.059	0.66	1
MMF	LDG	ZNF761	0.3	0.11	1
MMF	LDG	ZNF763	-0.31	0.032	1
MMF	LDG	ZNF764	-0.14	0.39	1
MMF	LDG	ZNF765	-0.099	0.45	1
MMF	LDG	ZNF766	-0.096	0.33	1
MMF	LDG	ZNF767P	0.15	0.31	1
MMF	LDG	ZNF768	-0.053	0.77	1
MMF	LDG	ZNF770	0.15	0.35	1
MMF	LDG	ZNF772	0.046	0.9	1
MMF	LDG	ZNF773	0.13	0.66	1
MMF	LDG	ZNF775	-0.3	0.062	1
MMF	LDG	ZNF776	0.1	0.27	1
MMF	LDG	ZNF777	-0.018	0.95	1
MMF	LDG	ZNF778	-0.018	0.95	1
MMF	LDG	ZNF780A	0.1	0.49	1
MMF	LDG	ZNF780B	0.22	0.39	1
MMF	LDG	ZNF782	-0.021	0.93	1
MMF	LDG	ZNF783	0.33	0.43	1
MMF	LDG	ZNF784	0.047	0.83	1
MMF	LDG	ZNF786	-0.077	0.76	1
MMF	LDG	ZNF787	-0.19	0.52	1
MMF	LDG	ZNF788	-0.21	0.48	1
MMF	LDG	ZNF789	-0.034	0.88	1
MMF	LDG	ZNF79	-0.27	0.045	1
MMF	LDG	ZNF791	0.098	0.24	1
MMF	LDG	ZNF792	0.73	0.07	1
MMF	LDG	ZNF799	0.088	0.65	1
MMF	LDG	ZNF8	-0.18	0.22	1
MMF	LDG	ZNF800	0.021	0.79	1
MMF	LDG	ZNF804A	-0.016	0.91	1
MMF	LDG	ZNF805	-0.1	0.48	1
MMF	LDG	ZNF808	0.053	0.63	1
MMF	LDG	ZNF81	-0.048	0.73	1
MMF	LDG	ZNF813	0.58	0.2	1
MMF	LDG	ZNF814	-0.016	0.93	1
MMF	LDG	ZNF815P	0.19	0.24	1
MMF	LDG	ZNF816	0.0046	0.98	1
MMF	LDG	ZNF818P	0.11	0.46	1
MMF	LDG	ZNF821	-0.1	0.44	1
MMF	LDG	ZNF83	0.19	0.42	1
MMF	LDG	ZNF830	0.011	0.86	1
MMF	LDG	ZNF831	-0.44	0.076	1
MMF	LDG	ZNF836	0.059	0.7	1
MMF	LDG	ZNF839	-0.094	0.32	1
MMF	LDG	ZNF84	0.35	0.15	1
MMF	LDG	ZNF841	0.064	0.72	1
MMF	LDG	ZNF844	-0.086	0.67	1
MMF	LDG	ZNF845	-0.028	0.81	1
MMF	LDG	ZNF846	-0.077	0.73	1
MMF	LDG	ZNF85	-0.049	0.83	1
MMF	LDG	ZNF852	0.18	0.31	1
MMF	LDG	ZNF862	0.066	0.59	1
MMF	LDG	ZNF879	0.61	0.088	1
MMF	LDG	ZNF880	0.69	0.08	1
MMF	LDG	ZNF888	-0.4	0.068	1
MMF	LDG	ZNF90	0.13	0.74	1
MMF	LDG	ZNF91	0.16	0.53	1
MMF	LDG	ZNF92	0.043	0.74	1
MMF	LDG	ZNF93	0.11	0.49	1
MMF	LDG	ZNFX1	-0.085	0.35	1
MMF	LDG	ZNHIT1	-0.16	0.045	1
MMF	LDG	ZNHIT2	0.13	0.6	1
MMF	LDG	ZNHIT3	-0.13	0.23	1
MMF	LDG	ZNHIT6	0.32	0.53	1
MMF	LDG	ZNRD1	-0.15	0.11	1
MMF	LDG	ZNRD1-AS1	0.051	0.84	1
MMF	LDG	ZNRF1	0.14	0.58	1
MMF	LDG	ZNRF2	-0.06	0.4	1
MMF	LDG	ZPR1	0.089	0.62	1
MMF	LDG	ZRANB1	0.036	0.59	1
MMF	LDG	ZRANB2	0.11	0.16	1
MMF	LDG	ZRANB3	-0.041	0.9	1
MMF	LDG	ZRSR2	0.056	0.48	1
MMF	LDG	ZSCAN16	-0.18	0.1	1
MMF	LDG	ZSCAN16-AS1	-0.35	0.13	1
MMF	LDG	ZSCAN18	-0.052	0.84	1
MMF	LDG	ZSCAN2	0.11	0.71	1
MMF	LDG	ZSCAN22	-0.11	0.67	1
MMF	LDG	ZSCAN25	0.037	0.73	1
MMF	LDG	ZSCAN26	-0.09	0.39	1
MMF	LDG	ZSCAN29	-0.044	0.77	1
MMF	LDG	ZSCAN30	-0.1	0.59	1
MMF	LDG	ZSCAN32	-0.083	0.27	1
MMF	LDG	ZSCAN9	-0.18	0.32	1
MMF	LDG	ZSWIM1	-0.16	0.45	1
MMF	LDG	ZSWIM3	-0.24	0.17	1
MMF	LDG	ZSWIM4	-0.31	0.087	1
MMF	LDG	ZSWIM6	0.061	0.57	1
MMF	LDG	ZSWIM7	0.18	0.45	1
MMF	LDG	ZSWIM8	-0.028	0.79	1
MMF	LDG	ZUFSP	0.14	0.29	1
MMF	LDG	ZW10	-0.0098	0.97	1
MMF	LDG	ZWILCH	0.54	0.088	1
MMF	LDG	ZXDC	0.052	0.52	1
MMF	LDG	ZYG11B	0.053	0.63	1
MMF	LDG	ZYX	-0.087	0.33	1
MMF	LDG	ZZEF1	0.047	0.67	1
MMF	LDG	ZZZ3	0.064	0.76	1
HCQ	Naive CD4	A1BG	-0.12	0.31	0.88
HCQ	Naive CD4	A1BG-AS1	0.13	0.38	0.9
HCQ	Naive CD4	A2M	0.3	0.31	0.89
HCQ	Naive CD4	A2M-AS1	0.2	0.6	0.95
HCQ	Naive CD4	AAAS	-0.051	0.066	0.72
HCQ	Naive CD4	AACS	-0.094	0.16	0.81
HCQ	Naive CD4	AAED1	0.19	0.079	0.74
HCQ	Naive CD4	AAGAB	0.027	0.53	0.94
HCQ	Naive CD4	AAK1	-0.031	0.47	0.93
HCQ	Naive CD4	AAMDC	0.17	0.006	0.59
HCQ	Naive CD4	AAMP	-0.041	0.16	0.81
HCQ	Naive CD4	AAR2	0.013	0.7	0.96
HCQ	Naive CD4	AARS	-0.044	0.33	0.89
HCQ	Naive CD4	AARS2	-0.1	0.021	0.63
HCQ	Naive CD4	AASDH	0.048	0.24	0.86
HCQ	Naive CD4	AASDHPPT	0.058	0.11	0.77
HCQ	Naive CD4	AASS	0.084	0.61	0.95
HCQ	Naive CD4	AATF	0.04	0.22	0.84
HCQ	Naive CD4	AATK	-0.42	0.48	0.93
HCQ	Naive CD4	ABALON	0.15	0.22	0.84
HCQ	Naive CD4	ABAT	-0.085	0.45	0.92
HCQ	Naive CD4	ABCA1	-0.32	0.086	0.76
HCQ	Naive CD4	ABCA10	0.31	0.23	0.85
HCQ	Naive CD4	ABCA11P	0.048	0.46	0.93
HCQ	Naive CD4	ABCA17P	0.082	0.71	0.96
HCQ	Naive CD4	ABCA2	0.16	0.19	0.83
HCQ	Naive CD4	ABCA3	-0.043	0.71	0.96
HCQ	Naive CD4	ABCA5	0.08	0.15	0.81
HCQ	Naive CD4	ABCA7	0.018	0.82	0.98
HCQ	Naive CD4	ABCB1	0.084	0.61	0.95
HCQ	Naive CD4	ABCB10	0.021	0.52	0.94
HCQ	Naive CD4	ABCB6	-0.12	0.045	0.69
HCQ	Naive CD4	ABCB7	0.077	0.086	0.76
HCQ	Naive CD4	ABCB8	-0.055	0.22	0.84
HCQ	Naive CD4	ABCB9	-0.07	0.55	0.94
HCQ	Naive CD4	ABCC1	-0.13	0.11	0.77
HCQ	Naive CD4	ABCC10	-0.056	0.22	0.85
HCQ	Naive CD4	ABCC2	-0.29	0.024	0.64
HCQ	Naive CD4	ABCC4	-0.018	0.84	0.98
HCQ	Naive CD4	ABCC5	-0.032	0.55	0.94
HCQ	Naive CD4	ABCD1	-0.0079	0.94	0.99
HCQ	Naive CD4	ABCD2	-0.07	0.32	0.89
HCQ	Naive CD4	ABCD3	-0.025	0.54	0.94
HCQ	Naive CD4	ABCD4	0.0022	0.95	0.99
HCQ	Naive CD4	ABCE1	0.0037	0.91	0.99
HCQ	Naive CD4	ABCF1	-0.0091	0.81	0.98
HCQ	Naive CD4	ABCF2	0.039	0.28	0.88
HCQ	Naive CD4	ABCF3	-0.04	0.13	0.79
HCQ	Naive CD4	ABCG1	0.042	0.64	0.95
HCQ	Naive CD4	ABCG2	0.31	0.21	0.84
HCQ	Naive CD4	ABHD1	-0.21	0.14	0.8
HCQ	Naive CD4	ABHD10	0.022	0.55	0.94
HCQ	Naive CD4	ABHD11	-0.074	0.18	0.83
HCQ	Naive CD4	ABHD12	0.055	0.13	0.8
HCQ	Naive CD4	ABHD13	0.038	0.34	0.89
HCQ	Naive CD4	ABHD14A	0.065	0.22	0.84
HCQ	Naive CD4	ABHD14B	0.017	0.62	0.95
HCQ	Naive CD4	ABHD15	0.14	0.1	0.76
HCQ	Naive CD4	ABHD16A	-0.021	0.52	0.94
HCQ	Naive CD4	ABHD16B	-0.082	0.49	0.94
HCQ	Naive CD4	ABHD17A	-0.012	0.83	0.98
HCQ	Naive CD4	ABHD17B	0.0049	0.9	0.99
HCQ	Naive CD4	ABHD17C	0.17	0.25	0.86
HCQ	Naive CD4	ABHD2	0.048	0.43	0.91
HCQ	Naive CD4	ABHD3	0.057	0.18	0.83
HCQ	Naive CD4	ABHD4	0.0013	0.98	1
HCQ	Naive CD4	ABHD5	0.059	0.41	0.91
HCQ	Naive CD4	ABHD6	0.078	0.25	0.86
HCQ	Naive CD4	ABHD8	-0.002	0.98	1
HCQ	Naive CD4	ABI1	-0.032	0.32	0.89
HCQ	Naive CD4	ABI2	0.038	0.42	0.91
HCQ	Naive CD4	ABI3	-0.019	0.82	0.98
HCQ	Naive CD4	ABL1	0.017	0.77	0.97
HCQ	Naive CD4	ABL2	0.032	0.61	0.95
HCQ	Naive CD4	ABLIM1	-0.036	0.37	0.9
HCQ	Naive CD4	ABLIM2	-0.015	0.92	0.99
HCQ	Naive CD4	ABO	-0.59	0.4	0.91
HCQ	Naive CD4	ABR	0.032	0.54	0.94
HCQ	Naive CD4	ABRA	-0.11	0.54	0.94
HCQ	Naive CD4	ABRACL	0.12	0.017	0.61
HCQ	Naive CD4	ABT1	0.016	0.67	0.95
HCQ	Naive CD4	ABTB1	-0.025	0.6	0.95
HCQ	Naive CD4	ABTB2	-0.13	0.42	0.91
HCQ	Naive CD4	ACAA1	-0.011	0.73	0.97
HCQ	Naive CD4	ACAA2	-0.082	0.27	0.87
HCQ	Naive CD4	ACACA	0.03	0.7	0.96
HCQ	Naive CD4	ACACB	-0.012	0.9	0.99
HCQ	Naive CD4	ACAD10	-0.062	0.1	0.76
HCQ	Naive CD4	ACAD11	-0.13	0.096	0.76
HCQ	Naive CD4	ACAD8	0.005	0.89	0.99
HCQ	Naive CD4	ACAD9	-0.2	0.068	0.72
HCQ	Naive CD4	ACADM	0.0054	0.89	0.99
HCQ	Naive CD4	ACADS	-0.047	0.4	0.91
HCQ	Naive CD4	ACADSB	-0.054	0.23	0.85
HCQ	Naive CD4	ACADVL	-0.074	0.15	0.81
HCQ	Naive CD4	ACAP1	-0.023	0.49	0.94
HCQ	Naive CD4	ACAP2	0.078	0.015	0.61
HCQ	Naive CD4	ACAP3	-0.0077	0.9	0.99
HCQ	Naive CD4	ACAT1	0.046	0.35	0.9
HCQ	Naive CD4	ACAT2	0.017	0.66	0.95
HCQ	Naive CD4	ACBD3	0.0039	0.92	0.99
HCQ	Naive CD4	ACBD4	0.016	0.74	0.97
HCQ	Naive CD4	ACBD5	0.028	0.51	0.94
HCQ	Naive CD4	ACBD6	-0.024	0.5	0.94
HCQ	Naive CD4	ACCS	-0.17	0.19	0.83
HCQ	Naive CD4	ACD	-0.035	0.44	0.92
HCQ	Naive CD4	ACE	1.1	0.0078	0.59
HCQ	Naive CD4	ACER1	0.016	0.89	0.99
HCQ	Naive CD4	ACER2	-0.26	0.21	0.84
HCQ	Naive CD4	ACER3	0.12	0.17	0.82
HCQ	Naive CD4	ACIN1	0.0053	0.91	0.99
HCQ	Naive CD4	ACKR3	-0.091	0.21	0.84
HCQ	Naive CD4	ACLY	-0.0058	0.88	0.99
HCQ	Naive CD4	ACO1	-0.0065	0.88	0.99
HCQ	Naive CD4	ACO2	-0.021	0.5	0.94
HCQ	Naive CD4	ACOT1	-0.075	0.46	0.93
HCQ	Naive CD4	ACOT13	0.066	0.11	0.77
HCQ	Naive CD4	ACOT2	-0.031	0.49	0.94
HCQ	Naive CD4	ACOT4	0.064	0.63	0.95
HCQ	Naive CD4	ACOT7	-0.15	0.23	0.85
HCQ	Naive CD4	ACOT8	0.0089	0.83	0.98
HCQ	Naive CD4	ACOT9	0.18	0.029	0.65
HCQ	Naive CD4	ACOX1	0.032	0.46	0.93
HCQ	Naive CD4	ACOX3	0.0062	0.92	0.99
HCQ	Naive CD4	ACP1	-0.006	0.82	0.98
HCQ	Naive CD4	ACP2	-0.021	0.74	0.97
HCQ	Naive CD4	ACP5	-0.17	0.041	0.68
HCQ	Naive CD4	ACP6	-0.074	0.24	0.86
HCQ	Naive CD4	ACPT	-0.055	0.8	0.98
HCQ	Naive CD4	ACRBP	-0.076	0.59	0.95
HCQ	Naive CD4	ACRC	-0.037	0.74	0.97
HCQ	Naive CD4	ACSBG2	-0.066	0.75	0.97
HCQ	Naive CD4	ACSF2	0.043	0.72	0.96
HCQ	Naive CD4	ACSF3	-0.043	0.47	0.93
HCQ	Naive CD4	ACSL1	-0.06	0.48	0.93
HCQ	Naive CD4	ACSL3	-0.01	0.75	0.97
HCQ	Naive CD4	ACSL4	-0.063	0.28	0.87
HCQ	Naive CD4	ACSL5	0.014	0.77	0.97
HCQ	Naive CD4	ACSL6	0.12	0.11	0.78
HCQ	Naive CD4	ACSM3	-0.082	0.32	0.89
HCQ	Naive CD4	ACSS1	-0.027	0.35	0.9
HCQ	Naive CD4	ACSS2	-0.052	0.38	0.9
HCQ	Naive CD4	ACTA2	0.11	0.46	0.92
HCQ	Naive CD4	ACTB	-0.026	0.53	0.94
HCQ	Naive CD4	ACTG1	-0.037	0.53	0.94
HCQ	Naive CD4	ACTG1P17	0.0079	0.96	0.99
HCQ	Naive CD4	ACTG1P20	-0.058	0.48	0.93
HCQ	Naive CD4	ACTL10	0.026	0.79	0.97
HCQ	Naive CD4	ACTL6A	0.04	0.17	0.82
HCQ	Naive CD4	ACTN1	-0.05	0.32	0.89
HCQ	Naive CD4	ACTN4	0.25	0.022	0.64
HCQ	Naive CD4	ACTR10	0.031	0.31	0.88
HCQ	Naive CD4	ACTR1A	0.049	0.12	0.79
HCQ	Naive CD4	ACTR1B	-0.016	0.76	0.97
HCQ	Naive CD4	ACTR2	0.013	0.78	0.97
HCQ	Naive CD4	ACTR3	-0.019	0.62	0.95
HCQ	Naive CD4	ACTR3B	-0.0025	0.95	0.99
HCQ	Naive CD4	ACTR3C	0.042	0.62	0.95
HCQ	Naive CD4	ACTR5	0.078	0.089	0.76
HCQ	Naive CD4	ACTR6	0.085	0.029	0.65
HCQ	Naive CD4	ACTR8	0.027	0.43	0.91
HCQ	Naive CD4	ACVR1	0.11	0.07	0.73
HCQ	Naive CD4	ACVR1B	-0.0058	0.95	0.99
HCQ	Naive CD4	ACVR1C	0.011	0.91	0.99
HCQ	Naive CD4	ACVR2A	0.2	0.011	0.6
HCQ	Naive CD4	ACVR2B	0.12	0.38	0.9
HCQ	Naive CD4	ACY3	-0.23	0.3	0.88
HCQ	Naive CD4	ACYP1	0.11	0.046	0.69
HCQ	Naive CD4	ACYP2	0.021	0.78	0.97
HCQ	Naive CD4	ADA	0.025	0.75	0.97
HCQ	Naive CD4	ADAL	-0.021	0.79	0.97
HCQ	Naive CD4	ADAM10	-0.034	0.64	0.95
HCQ	Naive CD4	ADAM15	-0.12	0.065	0.72
HCQ	Naive CD4	ADAM17	0.026	0.65	0.95
HCQ	Naive CD4	ADAM19	1	0.0014	0.49
HCQ	Naive CD4	ADAM1A	0.2	0.096	0.76
HCQ	Naive CD4	ADAM22	0.085	0.55	0.94
HCQ	Naive CD4	ADAM23	0.054	0.88	0.99
HCQ	Naive CD4	ADAM8	0.0082	0.9	0.99
HCQ	Naive CD4	ADAM9	0.33	0.067	0.72
HCQ	Naive CD4	ADAMTS1	0.36	0.39	0.91
HCQ	Naive CD4	ADAMTS10	-0.12	0.21	0.84
HCQ	Naive CD4	ADAMTS13	0.029	0.84	0.98
HCQ	Naive CD4	ADAMTS16	-0.062	0.8	0.98
HCQ	Naive CD4	ADAMTS17	0.17	0.21	0.84
HCQ	Naive CD4	ADAMTS4	-0.12	0.54	0.94
HCQ	Naive CD4	ADAMTS6	-0.3	0.073	0.73
HCQ	Naive CD4	ADAMTSL2	-0.37	0.17	0.82
HCQ	Naive CD4	ADAMTSL4-AS1	0.076	0.53	0.94
HCQ	Naive CD4	ADAMTSL5	0.093	0.44	0.92
HCQ	Naive CD4	ADAP1	0.038	0.8	0.98
HCQ	Naive CD4	ADAR	-0.0097	0.87	0.98
HCQ	Naive CD4	ADARB1	0.0046	0.93	0.99
HCQ	Naive CD4	ADARB2	0.32	0.4	0.91
HCQ	Naive CD4	ADAT1	-0.055	0.19	0.83
HCQ	Naive CD4	ADAT2	-0.098	0.087	0.76
HCQ	Naive CD4	ADAT3	-0.054	0.63	0.95
HCQ	Naive CD4	ADCK1	-0.13	0.16	0.81
HCQ	Naive CD4	ADCK2	-0.014	0.74	0.97
HCQ	Naive CD4	ADCK3	-0.05	0.25	0.86
HCQ	Naive CD4	ADCK4	-0.029	0.53	0.94
HCQ	Naive CD4	ADCK5	0.0073	0.92	0.99
HCQ	Naive CD4	ADCY10P1	0.027	0.75	0.97
HCQ	Naive CD4	ADCY3	0.035	0.72	0.96
HCQ	Naive CD4	ADCY4	0.14	0.42	0.91
HCQ	Naive CD4	ADCY7	0.045	0.38	0.9
HCQ	Naive CD4	ADCY9	0.13	0.29	0.88
HCQ	Naive CD4	ADD1	0.028	0.27	0.87
HCQ	Naive CD4	ADD2	-0.39	0.035	0.67
HCQ	Naive CD4	ADD3	0.016	0.6	0.95
HCQ	Naive CD4	ADGRA3	-0.12	0.39	0.91
HCQ	Naive CD4	ADGRE1	-0.041	0.72	0.96
HCQ	Naive CD4	ADGRE4P	0.0073	0.97	0.99
HCQ	Naive CD4	ADGRE5	-0.027	0.69	0.96
HCQ	Naive CD4	ADGRF3	0.087	0.52	0.94
HCQ	Naive CD4	ADGRG5	-0.077	0.71	0.96
HCQ	Naive CD4	ADGRL1	-0.01	0.9	0.99
HCQ	Naive CD4	ADH5	0.051	0.097	0.76
HCQ	Naive CD4	ADHFE1	-0.0086	0.91	0.99
HCQ	Naive CD4	ADI1	-0.0092	0.81	0.98
HCQ	Naive CD4	ADIPOR1	0.047	0.13	0.8
HCQ	Naive CD4	ADIPOR2	0.33	0.0014	0.49
HCQ	Naive CD4	ADIRF	-0.095	0.68	0.96
HCQ	Naive CD4	ADK	0.018	0.66	0.95
HCQ	Naive CD4	ADM2	-0.2	0.15	0.81
HCQ	Naive CD4	ADM5	-0.14	0.39	0.91
HCQ	Naive CD4	ADNP	-0.028	0.46	0.93
HCQ	Naive CD4	ADNP-AS1	-0.016	0.9	0.99
HCQ	Naive CD4	ADNP2	-0.011	0.88	0.99
HCQ	Naive CD4	ADO	0.12	0.31	0.88
HCQ	Naive CD4	ADORA2A-AS1	0.025	0.87	0.99
HCQ	Naive CD4	ADORA2B	0.12	0.48	0.93
HCQ	Naive CD4	ADPGK	0.017	0.62	0.95
HCQ	Naive CD4	ADPGK-AS1	-0.28	0.15	0.81
HCQ	Naive CD4	ADPRHL2	0.058	0.15	0.81
HCQ	Naive CD4	ADPRM	0.047	0.51	0.94
HCQ	Naive CD4	ADRB2	1.1	0.0029	0.53
HCQ	Naive CD4	ADRBK1	-0.061	0.096	0.76
HCQ	Naive CD4	ADRBK2	-0.0019	0.99	1
HCQ	Naive CD4	ADRM1	0.022	0.63	0.95
HCQ	Naive CD4	ADSL	0.033	0.35	0.9
HCQ	Naive CD4	ADSS	0.1	0.2	0.84
HCQ	Naive CD4	ADSSL1	0.12	0.41	0.91
HCQ	Naive CD4	ADTRP	0.062	0.64	0.95
HCQ	Naive CD4	AEBP1	-0.098	0.19	0.83
HCQ	Naive CD4	AEBP2	0.024	0.62	0.95
HCQ	Naive CD4	AEN	-0.034	0.54	0.94
HCQ	Naive CD4	AES	0.024	0.6	0.95
HCQ	Naive CD4	AFAP1	0.065	0.67	0.96
HCQ	Naive CD4	AFAP1L1	0.37	0.33	0.89
HCQ	Naive CD4	AFAP1L2	-0.066	0.62	0.95
HCQ	Naive CD4	AFF1	0.11	0.16	0.81
HCQ	Naive CD4	AFF2	-0.077	0.78	0.97
HCQ	Naive CD4	AFF3	-0.25	0.073	0.73
HCQ	Naive CD4	AFF4	-0.062	0.17	0.81
HCQ	Naive CD4	AFG3L1P	-0.04	0.33	0.89
HCQ	Naive CD4	AFG3L2	-0.014	0.68	0.96
HCQ	Naive CD4	AFMID	-0.19	0.43	0.91
HCQ	Naive CD4	AFTPH	-0.022	0.65	0.95
HCQ	Naive CD4	AGA	0.056	0.3	0.88
HCQ	Naive CD4	AGAP2	-0.061	0.35	0.9
HCQ	Naive CD4	AGAP3	-0.038	0.64	0.95
HCQ	Naive CD4	AGAP4	0.03	0.63	0.95
HCQ	Naive CD4	AGAP5	-0.054	0.55	0.94
HCQ	Naive CD4	AGAP6	0.0044	0.94	0.99
HCQ	Naive CD4	AGAP7P	-0.086	0.41	0.91
HCQ	Naive CD4	AGAP9	-0.26	0.11	0.77
HCQ	Naive CD4	AGBL2	-0.15	0.03	0.65
HCQ	Naive CD4	AGBL3	0.012	0.89	0.99
HCQ	Naive CD4	AGBL5	-0.043	0.4	0.91
HCQ	Naive CD4	AGER	0.16	0.11	0.77
HCQ	Naive CD4	AGFG1	0.083	0.0077	0.59
HCQ	Naive CD4	AGFG2	0.073	0.19	0.84
HCQ	Naive CD4	AGGF1	0.012	0.62	0.95
HCQ	Naive CD4	AGK	0.042	0.23	0.85
HCQ	Naive CD4	AGL	-0.038	0.37	0.9
HCQ	Naive CD4	AGMAT	-0.054	0.3	0.88
HCQ	Naive CD4	AGO1	0.075	0.22	0.84
HCQ	Naive CD4	AGO2	0.039	0.48	0.93
HCQ	Naive CD4	AGO3	0.034	0.49	0.94
HCQ	Naive CD4	AGO4	0.07	0.4	0.91
HCQ	Naive CD4	AGPAT1	0.099	0.073	0.73
HCQ	Naive CD4	AGPAT2	-0.1	0.18	0.83
HCQ	Naive CD4	AGPAT3	0.054	0.25	0.86
HCQ	Naive CD4	AGPAT4	0.08	0.57	0.95
HCQ	Naive CD4	AGPAT4-IT1	0.035	0.89	0.99
HCQ	Naive CD4	AGPAT5	-0.007	0.9	0.99
HCQ	Naive CD4	AGPS	0.0063	0.88	0.99
HCQ	Naive CD4	AGRN	0.22	0.26	0.86
HCQ	Naive CD4	AGRP	0.067	0.73	0.97
HCQ	Naive CD4	AGTPBP1	-0.014	0.78	0.97
HCQ	Naive CD4	AGTRAP	-0.0007	0.99	1
HCQ	Naive CD4	AHCTF1	-0.08	0.14	0.8
HCQ	Naive CD4	AHCY	-0.0035	0.95	0.99
HCQ	Naive CD4	AHCYL1	0.0032	0.92	0.99
HCQ	Naive CD4	AHCYL2	0.015	0.76	0.97
HCQ	Naive CD4	AHDC1	-0.035	0.72	0.96
HCQ	Naive CD4	AHI1	-0.098	0.29	0.88
HCQ	Naive CD4	AHNAK	0.29	0.084	0.75
HCQ	Naive CD4	AHR	0.014	0.89	0.99
HCQ	Naive CD4	AHSA1	0.067	0.035	0.67
HCQ	Naive CD4	AHSA2	-0.021	0.71	0.96
HCQ	Naive CD4	AIDA	0.043	0.39	0.91
HCQ	Naive CD4	AIF1	-0.024	0.82	0.98
HCQ	Naive CD4	AIFM1	-0.058	0.13	0.8
HCQ	Naive CD4	AIFM2	0.045	0.64	0.95
HCQ	Naive CD4	AIG1	0.0092	0.89	0.99
HCQ	Naive CD4	AIM1	0.034	0.6	0.95
HCQ	Naive CD4	AIM1L	0.051	0.75	0.97
HCQ	Naive CD4	AIMP1	0.041	0.31	0.89
HCQ	Naive CD4	AIMP2	0.062	0.29	0.88
HCQ	Naive CD4	AIP	0.022	0.57	0.95
HCQ	Naive CD4	AJUBA	0.094	0.52	0.94
HCQ	Naive CD4	AK1	-0.12	0.37	0.9
HCQ	Naive CD4	AK2	-0.031	0.33	0.89
HCQ	Naive CD4	AK3	-0.019	0.76	0.97
HCQ	Naive CD4	AK5	-0.062	0.48	0.93
HCQ	Naive CD4	AK6	0.087	0.066	0.72
HCQ	Naive CD4	AK9	-0.089	0.16	0.81
HCQ	Naive CD4	AKAP1	-0.08	0.032	0.65
HCQ	Naive CD4	AKAP10	-0.018	0.58	0.95
HCQ	Naive CD4	AKAP11	0.032	0.63	0.95
HCQ	Naive CD4	AKAP13	-0.016	0.64	0.95
HCQ	Naive CD4	AKAP3	-0.16	0.31	0.89
HCQ	Naive CD4	AKAP5	-0.12	0.35	0.9
HCQ	Naive CD4	AKAP6	0.071	0.7	0.96
HCQ	Naive CD4	AKAP7	-0.064	0.23	0.85
HCQ	Naive CD4	AKAP8	-0.088	0.0019	0.49
HCQ	Naive CD4	AKAP8L	-0.027	0.41	0.91
HCQ	Naive CD4	AKAP9	0.077	0.021	0.64
HCQ	Naive CD4	AKIP1	0.18	0.034	0.67
HCQ	Naive CD4	AKIRIN1	0.045	0.094	0.76
HCQ	Naive CD4	AKIRIN2	-0.02	0.56	0.94
HCQ	Naive CD4	AKNA	-0.049	0.36	0.9
HCQ	Naive CD4	AKR1A1	0.084	0.024	0.64
HCQ	Naive CD4	AKR1B1	0.034	0.36	0.9
HCQ	Naive CD4	AKR1C1	0.15	0.33	0.89
HCQ	Naive CD4	AKR1C3	0.13	0.49	0.94
HCQ	Naive CD4	AKR1E2	0.15	0.26	0.86
HCQ	Naive CD4	AKR7A2	0.0097	0.78	0.97
HCQ	Naive CD4	AKT1	-0.00012	1	1
HCQ	Naive CD4	AKT1S1	0.029	0.67	0.95
HCQ	Naive CD4	AKT2	-0.021	0.8	0.98
HCQ	Naive CD4	AKT3	0.027	0.73	0.97
HCQ	Naive CD4	AKTIP	-0.032	0.5	0.94
HCQ	Naive CD4	ALAD	-0.022	0.62	0.95
HCQ	Naive CD4	ALAS1	0.075	0.12	0.79
HCQ	Naive CD4	ALCAM	0.28	0.11	0.77
HCQ	Naive CD4	ALDH16A1	-0.044	0.44	0.92
HCQ	Naive CD4	ALDH18A1	-0.025	0.55	0.94
HCQ	Naive CD4	ALDH1B1	-0.14	0.12	0.79
HCQ	Naive CD4	ALDH2	-0.068	0.65	0.95
HCQ	Naive CD4	ALDH3A2	-0.034	0.45	0.92
HCQ	Naive CD4	ALDH4A1	-0.53	0.00037	0.43
HCQ	Naive CD4	ALDH5A1	-0.083	0.11	0.78
HCQ	Naive CD4	ALDH6A1	0.043	0.33	0.89
HCQ	Naive CD4	ALDH7A1	0.15	0.26	0.86
HCQ	Naive CD4	ALDH8A1	-0.12	0.61	0.95
HCQ	Naive CD4	ALDH9A1	-0.033	0.43	0.91
HCQ	Naive CD4	ALDOA	0.0045	0.9	0.99
HCQ	Naive CD4	ALDOC	-0.014	0.76	0.97
HCQ	Naive CD4	ALG1	-0.032	0.44	0.92
HCQ	Naive CD4	ALG10	-0.03	0.74	0.97
HCQ	Naive CD4	ALG10B	0.2	0.09	0.76
HCQ	Naive CD4	ALG11	0.026	0.58	0.95
HCQ	Naive CD4	ALG12	-0.046	0.26	0.86
HCQ	Naive CD4	ALG13	0.033	0.47	0.93
HCQ	Naive CD4	ALG14	0.017	0.85	0.98
HCQ	Naive CD4	ALG1L9P	0.011	0.94	0.99
HCQ	Naive CD4	ALG2	0.018	0.6	0.95
HCQ	Naive CD4	ALG3	0.011	0.78	0.97
HCQ	Naive CD4	ALG5	0.06	0.15	0.81
HCQ	Naive CD4	ALG6	0.019	0.63	0.95
HCQ	Naive CD4	ALG8	0.067	0.12	0.78
HCQ	Naive CD4	ALG9	0.0037	0.94	0.99
HCQ	Naive CD4	ALKBH1	0.05	0.31	0.89
HCQ	Naive CD4	ALKBH2	0.024	0.6	0.95
HCQ	Naive CD4	ALKBH3	-0.017	0.65	0.95
HCQ	Naive CD4	ALKBH3-AS1	-0.19	0.21	0.84
HCQ	Naive CD4	ALKBH4	-0.073	0.22	0.84
HCQ	Naive CD4	ALKBH5	-0.03	0.29	0.88
HCQ	Naive CD4	ALKBH6	-0.077	0.11	0.78
HCQ	Naive CD4	ALKBH7	-0.046	0.54	0.94
HCQ	Naive CD4	ALKBH8	0.00038	0.99	1
HCQ	Naive CD4	ALMS1	-0.12	0.18	0.83
HCQ	Naive CD4	ALOX12	-0.049	0.51	0.94
HCQ	Naive CD4	ALOX12-AS1	-0.0081	0.91	0.99
HCQ	Naive CD4	ALOX12B	0.12	0.37	0.9
HCQ	Naive CD4	ALOX12P2	0.18	0.35	0.9
HCQ	Naive CD4	ALOX15P1	0.071	0.39	0.91
HCQ	Naive CD4	ALOX5	0.18	0.48	0.93
HCQ	Naive CD4	ALOX5AP	0.18	0.017	0.61
HCQ	Naive CD4	ALPK1	-0.052	0.45	0.92
HCQ	Naive CD4	ALS2	-0.055	0.53	0.94
HCQ	Naive CD4	ALS2CL	0.045	0.62	0.95
HCQ	Naive CD4	ALS2CR11	-0.012	0.96	0.99
HCQ	Naive CD4	ALS2CR12	-0.027	0.78	0.97
HCQ	Naive CD4	ALYREF	0.011	0.83	0.98
HCQ	Naive CD4	AMBRA1	0.077	0.22	0.84
HCQ	Naive CD4	AMD1	0.015	0.63	0.95
HCQ	Naive CD4	AMDHD1	-0.22	0.15	0.81
HCQ	Naive CD4	AMDHD2	-0.016	0.77	0.97
HCQ	Naive CD4	AMFR	-0.049	0.62	0.95
HCQ	Naive CD4	AMICA1	-0.055	0.32	0.89
HCQ	Naive CD4	AMIGO1	-0.0022	0.97	0.99
HCQ	Naive CD4	AMIGO2	-0.029	0.6	0.95
HCQ	Naive CD4	AMIGO3	-0.096	0.32	0.89
HCQ	Naive CD4	AMMECR1	0.053	0.31	0.89
HCQ	Naive CD4	AMMECR1L	-0.069	0.33	0.89
HCQ	Naive CD4	AMN	-0.016	0.91	0.99
HCQ	Naive CD4	AMN1	-0.041	0.48	0.93
HCQ	Naive CD4	AMOT	0.13	0.47	0.93
HCQ	Naive CD4	AMOTL1	-0.063	0.84	0.98
HCQ	Naive CD4	AMPD2	-0.067	0.18	0.83
HCQ	Naive CD4	AMPD3	-0.017	0.77	0.97
HCQ	Naive CD4	AMPH	-0.035	0.84	0.98
HCQ	Naive CD4	AMT	-0.066	0.34	0.89
HCQ	Naive CD4	AMY2B	-0.056	0.39	0.91
HCQ	Naive CD4	AMZ2	0.0084	0.78	0.97
HCQ	Naive CD4	AMZ2P1	-0.16	0.042	0.68
HCQ	Naive CD4	ANAPC1	-0.064	0.26	0.86
HCQ	Naive CD4	ANAPC10	0.0022	0.97	0.99
HCQ	Naive CD4	ANAPC11	0.00095	0.98	1
HCQ	Naive CD4	ANAPC13	0.039	0.35	0.9
HCQ	Naive CD4	ANAPC15	-0.054	0.43	0.91
HCQ	Naive CD4	ANAPC16	0.04	0.24	0.86
HCQ	Naive CD4	ANAPC2	-0.016	0.86	0.98
HCQ	Naive CD4	ANAPC4	0.0033	0.93	0.99
HCQ	Naive CD4	ANAPC5	-0.038	0.095	0.76
HCQ	Naive CD4	ANAPC7	0.072	0.033	0.66
HCQ	Naive CD4	ANGEL1	-0.082	0.031	0.65
HCQ	Naive CD4	ANGEL2	0.007	0.84	0.98
HCQ	Naive CD4	ANGPT1	0.37	0.48	0.93
HCQ	Naive CD4	ANGPT2	-0.13	0.37	0.9
HCQ	Naive CD4	ANGPTL6	0.15	0.5	0.94
HCQ	Naive CD4	ANK1	0.14	0.69	0.96
HCQ	Naive CD4	ANK3	0.066	0.4	0.91
HCQ	Naive CD4	ANKAR	-0.023	0.72	0.96
HCQ	Naive CD4	ANKDD1A	-0.058	0.59	0.95
HCQ	Naive CD4	ANKEF1	-0.025	0.63	0.95
HCQ	Naive CD4	ANKFY1	-0.026	0.61	0.95
HCQ	Naive CD4	ANKH	0.022	0.7	0.96
HCQ	Naive CD4	ANKHD1	0.0028	0.97	1
HCQ	Naive CD4	ANKIB1	0.045	0.35	0.9
HCQ	Naive CD4	ANKK1	0.047	0.81	0.98
HCQ	Naive CD4	ANKLE1	0.12	0.6	0.95
HCQ	Naive CD4	ANKLE2	-0.0065	0.82	0.98
HCQ	Naive CD4	ANKMY1	-0.07	0.23	0.85
HCQ	Naive CD4	ANKMY2	0.0079	0.85	0.98
HCQ	Naive CD4	ANKRA2	0.0087	0.79	0.97
HCQ	Naive CD4	ANKRD10	0.0047	0.86	0.98
HCQ	Naive CD4	ANKRD11	-0.03	0.39	0.9
HCQ	Naive CD4	ANKRD12	0.047	0.13	0.79
HCQ	Naive CD4	ANKRD13A	-0.035	0.31	0.88
HCQ	Naive CD4	ANKRD13C	-0.029	0.33	0.89
HCQ	Naive CD4	ANKRD13D	0.067	0.28	0.87
HCQ	Naive CD4	ANKRD16	-0.054	0.32	0.89
HCQ	Naive CD4	ANKRD17	-0.012	0.64	0.95
HCQ	Naive CD4	ANKRD18A	0.28	0.14	0.8
HCQ	Naive CD4	ANKRD19P	-0.067	0.53	0.94
HCQ	Naive CD4	ANKRD20A11P	0.11	0.59	0.95
HCQ	Naive CD4	ANKRD20A5P	0.14	0.27	0.86
HCQ	Naive CD4	ANKRD22	-0.39	0.073	0.73
HCQ	Naive CD4	ANKRD23	0.019	0.82	0.98
HCQ	Naive CD4	ANKRD24	-0.38	0.088	0.76
HCQ	Naive CD4	ANKRD26	0.03	0.55	0.94
HCQ	Naive CD4	ANKRD27	-0.07	0.1	0.76
HCQ	Naive CD4	ANKRD28	-0.029	0.62	0.95
HCQ	Naive CD4	ANKRD31	-0.096	0.41	0.91
HCQ	Naive CD4	ANKRD34A	0.19	0.19	0.83
HCQ	Naive CD4	ANKRD36	0.011	0.84	0.98
HCQ	Naive CD4	ANKRD36B	-0.045	0.48	0.93
HCQ	Naive CD4	ANKRD36BP1	0.068	0.44	0.92
HCQ	Naive CD4	ANKRD36BP2	-0.15	0.38	0.9
HCQ	Naive CD4	ANKRD36C	-0.029	0.61	0.95
HCQ	Naive CD4	ANKRD37	-0.15	0.22	0.85
HCQ	Naive CD4	ANKRD39	0.1	0.069	0.73
HCQ	Naive CD4	ANKRD40	0.19	0.0045	0.56
HCQ	Naive CD4	ANKRD42	0.078	0.24	0.86
HCQ	Naive CD4	ANKRD44	0.0027	0.94	0.99
HCQ	Naive CD4	ANKRD44-IT1	0.23	0.092	0.76
HCQ	Naive CD4	ANKRD46	-0.0038	0.94	0.99
HCQ	Naive CD4	ANKRD49	0.028	0.5	0.94
HCQ	Naive CD4	ANKRD50	-0.015	0.97	0.99
HCQ	Naive CD4	ANKRD52	-0.034	0.46	0.93
HCQ	Naive CD4	ANKRD54	0.048	0.24	0.86
HCQ	Naive CD4	ANKRD55	0.12	0.3	0.88
HCQ	Naive CD4	ANKRD6	-0.13	0.18	0.82
HCQ	Naive CD4	ANKRD61	-0.18	0.35	0.9
HCQ	Naive CD4	ANKRD9	0.27	0.19	0.83
HCQ	Naive CD4	ANKS1A	0.11	0.035	0.67
HCQ	Naive CD4	ANKS3	-0.1	0.052	0.7
HCQ	Naive CD4	ANKS6	-0.053	0.4	0.91
HCQ	Naive CD4	ANKZF1	-0.043	0.27	0.87
HCQ	Naive CD4	ANO10	-0.065	0.43	0.91
HCQ	Naive CD4	ANO6	0.077	0.12	0.78
HCQ	Naive CD4	ANO8	-0.0011	0.99	1
HCQ	Naive CD4	ANO9	0.033	0.51	0.94
HCQ	Naive CD4	ANP32A	-0.045	0.56	0.95
HCQ	Naive CD4	ANP32A-IT1	0.021	0.89	0.99
HCQ	Naive CD4	ANP32B	0.065	0.12	0.78
HCQ	Naive CD4	ANP32E	0.059	0.18	0.83
HCQ	Naive CD4	ANTXR2	0.18	0.012	0.6
HCQ	Naive CD4	ANTXRLP1	0.017	0.81	0.98
HCQ	Naive CD4	ANXA1	0.32	0.01	0.6
HCQ	Naive CD4	ANXA11	0.046	0.11	0.77
HCQ	Naive CD4	ANXA2	0.69	0.00043	0.43
HCQ	Naive CD4	ANXA2R	-0.0016	0.98	1
HCQ	Naive CD4	ANXA4	0.26	0.076	0.74
HCQ	Naive CD4	ANXA5	0.36	0.0044	0.56
HCQ	Naive CD4	ANXA6	-0.034	0.64	0.95
HCQ	Naive CD4	ANXA7	0.048	0.1	0.77
HCQ	Naive CD4	ANXA9	-0.0021	0.98	1
HCQ	Naive CD4	AOAH	0.19	0.39	0.91
HCQ	Naive CD4	AOC2	-0.074	0.7	0.96
HCQ	Naive CD4	AP1AR	0.039	0.34	0.89
HCQ	Naive CD4	AP1B1	-0.03	0.43	0.91
HCQ	Naive CD4	AP1G1	-0.028	0.62	0.95
HCQ	Naive CD4	AP1G2	-0.045	0.18	0.82
HCQ	Naive CD4	AP1M1	-0.05	0.19	0.83
HCQ	Naive CD4	AP1S1	-0.082	0.56	0.95
HCQ	Naive CD4	AP1S2	0.1	0.023	0.64
HCQ	Naive CD4	AP1S3	0.2	0.24	0.86
HCQ	Naive CD4	AP2A1	0.0029	0.96	0.99
HCQ	Naive CD4	AP2A2	0.021	0.69	0.96
HCQ	Naive CD4	AP2B1	0.027	0.56	0.95
HCQ	Naive CD4	AP2M1	0.024	0.44	0.92
HCQ	Naive CD4	AP2S1	0.07	0.22	0.84
HCQ	Naive CD4	AP3B1	0.0031	0.93	0.99
HCQ	Naive CD4	AP3B2	-0.65	0.019	0.62
HCQ	Naive CD4	AP3D1	-0.044	0.21	0.84
HCQ	Naive CD4	AP3M1	-0.0087	0.82	0.98
HCQ	Naive CD4	AP3M2	0.069	0.29	0.88
HCQ	Naive CD4	AP3S1	0.099	0.015	0.61
HCQ	Naive CD4	AP4B1	0.01	0.81	0.98
HCQ	Naive CD4	AP4B1-AS1	0.035	0.75	0.97
HCQ	Naive CD4	AP4E1	-0.04	0.58	0.95
HCQ	Naive CD4	AP4M1	0.057	0.43	0.91
HCQ	Naive CD4	AP4S1	0.053	0.35	0.9
HCQ	Naive CD4	AP5B1	0.086	0.12	0.79
HCQ	Naive CD4	AP5M1	-0.0068	0.85	0.98
HCQ	Naive CD4	AP5S1	-0.097	0.068	0.72
HCQ	Naive CD4	AP5Z1	-0.11	0.042	0.68
HCQ	Naive CD4	APAF1	0.039	0.55	0.94
HCQ	Naive CD4	APBA2	-0.29	0.0015	0.49
HCQ	Naive CD4	APBA3	-0.026	0.65	0.95
HCQ	Naive CD4	APBB1	-0.031	0.53	0.94
HCQ	Naive CD4	APBB1IP	0.064	0.072	0.73
HCQ	Naive CD4	APBB3	-0.058	0.21	0.84
HCQ	Naive CD4	APC	-0.089	0.062	0.72
HCQ	Naive CD4	APC2	-0.075	0.65	0.95
HCQ	Naive CD4	APEH	-0.014	0.65	0.95
HCQ	Naive CD4	APEX1	-0.02	0.41	0.91
HCQ	Naive CD4	APEX2	-0.013	0.73	0.97
HCQ	Naive CD4	APH1A	0.12	0.21	0.84
HCQ	Naive CD4	APH1B	-0.046	0.34	0.9
HCQ	Naive CD4	API5	-0.0019	0.95	0.99
HCQ	Naive CD4	APIP	-0.0072	0.9	0.99
HCQ	Naive CD4	APLF	-0.1	0.2	0.84
HCQ	Naive CD4	APLP2	0.044	0.49	0.94
HCQ	Naive CD4	APMAP	0.079	0.036	0.67
HCQ	Naive CD4	APOA1BP	0.062	0.11	0.78
HCQ	Naive CD4	APOBEC2	-0.057	0.55	0.94
HCQ	Naive CD4	APOBEC3C	0.086	0.28	0.87
HCQ	Naive CD4	APOBEC3D	0.062	0.41	0.91
HCQ	Naive CD4	APOBEC3F	-0.008	0.91	0.99
HCQ	Naive CD4	APOBEC3G	0.087	0.4	0.91
HCQ	Naive CD4	APOBR	0.38	0.038	0.67
HCQ	Naive CD4	APOL1	0.039	0.61	0.95
HCQ	Naive CD4	APOL2	-0.11	0.086	0.76
HCQ	Naive CD4	APOL3	-0.041	0.35	0.9
HCQ	Naive CD4	APOL6	0.022	0.65	0.95
HCQ	Naive CD4	APOLD1	0.00062	1	1
HCQ	Naive CD4	APOM	-0.24	0.052	0.7
HCQ	Naive CD4	APOO	-0.024	0.73	0.97
HCQ	Naive CD4	APOOL	0.0033	0.96	0.99
HCQ	Naive CD4	APOPT1	0.0074	0.85	0.98
HCQ	Naive CD4	APP	-0.068	0.57	0.95
HCQ	Naive CD4	APPBP2	0.0019	0.96	0.99
HCQ	Naive CD4	APPL1	0.046	0.18	0.83
HCQ	Naive CD4	APPL2	0.01	0.82	0.98
HCQ	Naive CD4	APRT	0.01	0.83	0.98
HCQ	Naive CD4	APTR	0.11	0.081	0.74
HCQ	Naive CD4	APTX	0.035	0.32	0.89
HCQ	Naive CD4	AQP11	-0.0085	0.93	0.99
HCQ	Naive CD4	AQP3	0.054	0.41	0.91
HCQ	Naive CD4	AQR	-0.04	0.31	0.89
HCQ	Naive CD4	ARAF	-0.011	0.75	0.97
HCQ	Naive CD4	ARAP1	-0.11	0.14	0.8
HCQ	Naive CD4	ARAP2	0.085	0.2	0.84
HCQ	Naive CD4	ARCN1	-0.022	0.49	0.93
HCQ	Naive CD4	AREG	-0.073	0.79	0.97
HCQ	Naive CD4	AREL1	-0.0057	0.9	0.99
HCQ	Naive CD4	ARF1	0.014	0.62	0.95
HCQ	Naive CD4	ARF3	0.12	0.053	0.7
HCQ	Naive CD4	ARF4	0.056	0.073	0.73
HCQ	Naive CD4	ARF5	0.014	0.64	0.95
HCQ	Naive CD4	ARF6	0.034	0.27	0.87
HCQ	Naive CD4	ARFGAP1	-0.046	0.41	0.91
HCQ	Naive CD4	ARFGAP2	-0.017	0.48	0.93
HCQ	Naive CD4	ARFGAP3	-0.0064	0.89	0.99
HCQ	Naive CD4	ARFGEF1	-0.029	0.53	0.94
HCQ	Naive CD4	ARFGEF2	-0.037	0.46	0.93
HCQ	Naive CD4	ARFIP1	0.14	0.046	0.69
HCQ	Naive CD4	ARFIP2	-0.026	0.4	0.91
HCQ	Naive CD4	ARFRP1	-0.011	0.78	0.97
HCQ	Naive CD4	ARG1	-0.12	0.58	0.95
HCQ	Naive CD4	ARG2	0.041	0.42	0.91
HCQ	Naive CD4	ARGFXP2	0.087	0.69	0.96
HCQ	Naive CD4	ARGLU1	-0.025	0.54	0.94
HCQ	Naive CD4	ARHGAP1	-0.0025	0.93	0.99
HCQ	Naive CD4	ARHGAP10	0.16	0.14	0.8
HCQ	Naive CD4	ARHGAP11A	-0.0027	0.99	1
HCQ	Naive CD4	ARHGAP11B	-0.1	0.5	0.94
HCQ	Naive CD4	ARHGAP12	-0.054	0.22	0.84
HCQ	Naive CD4	ARHGAP15	0.046	0.19	0.83
HCQ	Naive CD4	ARHGAP17	0.013	0.71	0.96
HCQ	Naive CD4	ARHGAP18	0.23	0.15	0.81
HCQ	Naive CD4	ARHGAP19	0.0034	0.96	0.99
HCQ	Naive CD4	ARHGAP21	-0.17	0.32	0.89
HCQ	Naive CD4	ARHGAP25	0.0096	0.79	0.97
HCQ	Naive CD4	ARHGAP26	0.031	0.67	0.96
HCQ	Naive CD4	ARHGAP27	-0.053	0.19	0.84
HCQ	Naive CD4	ARHGAP30	-0.026	0.47	0.93
HCQ	Naive CD4	ARHGAP31	-0.12	0.37	0.9
HCQ	Naive CD4	ARHGAP32	-0.023	0.91	0.99
HCQ	Naive CD4	ARHGAP33	0.13	0.27	0.87
HCQ	Naive CD4	ARHGAP35	0.099	0.27	0.87
HCQ	Naive CD4	ARHGAP4	-0.083	0.071	0.73
HCQ	Naive CD4	ARHGAP5	0.072	0.3	0.88
HCQ	Naive CD4	ARHGAP5-AS1	0.046	0.81	0.98
HCQ	Naive CD4	ARHGAP9	-0.018	0.61	0.95
HCQ	Naive CD4	ARHGDIA	0.043	0.46	0.93
HCQ	Naive CD4	ARHGDIB	0.051	0.14	0.8
HCQ	Naive CD4	ARHGEF1	-0.062	0.12	0.79
HCQ	Naive CD4	ARHGEF10	1.2	0.014	0.61
HCQ	Naive CD4	ARHGEF11	-0.13	0.035	0.67
HCQ	Naive CD4	ARHGEF12	0.23	0.25	0.86
HCQ	Naive CD4	ARHGEF18	-0.072	0.29	0.88
HCQ	Naive CD4	ARHGEF19	0.028	0.65	0.95
HCQ	Naive CD4	ARHGEF2	-0.0053	0.91	0.99
HCQ	Naive CD4	ARHGEF26	-0.27	0.098	0.76
HCQ	Naive CD4	ARHGEF3	0.01	0.8	0.98
HCQ	Naive CD4	ARHGEF34P	0.075	0.66	0.95
HCQ	Naive CD4	ARHGEF35	-0.19	0.35	0.9
HCQ	Naive CD4	ARHGEF39	0.093	0.32	0.89
HCQ	Naive CD4	ARHGEF4	-0.0062	0.98	1
HCQ	Naive CD4	ARHGEF5	0.11	0.42	0.91
HCQ	Naive CD4	ARHGEF6	-0.049	0.24	0.86
HCQ	Naive CD4	ARHGEF7	-0.084	0.055	0.71
HCQ	Naive CD4	ARHGEF9	0.017	0.79	0.97
HCQ	Naive CD4	ARID1A	0.065	0.17	0.82
HCQ	Naive CD4	ARID1B	-0.035	0.44	0.92
HCQ	Naive CD4	ARID2	-0.041	0.39	0.91
HCQ	Naive CD4	ARID3A	0.17	0.15	0.81
HCQ	Naive CD4	ARID3B	-0.061	0.2	0.84
HCQ	Naive CD4	ARID4A	0.043	0.15	0.81
HCQ	Naive CD4	ARID4B	0.023	0.36	0.9
HCQ	Naive CD4	ARID5A	-0.12	0.019	0.62
HCQ	Naive CD4	ARID5B	0.066	0.46	0.93
HCQ	Naive CD4	ARIH1	-0.015	0.69	0.96
HCQ	Naive CD4	ARIH2	-0.032	0.22	0.84
HCQ	Naive CD4	ARIH2OS	-0.13	0.083	0.75
HCQ	Naive CD4	ARL1	0.086	0.042	0.68
HCQ	Naive CD4	ARL10	-0.055	0.6	0.95
HCQ	Naive CD4	ARL11	-0.016	0.89	0.99
HCQ	Naive CD4	ARL13A	0.021	0.92	0.99
HCQ	Naive CD4	ARL13B	0.11	0.1	0.77
HCQ	Naive CD4	ARL14EP	-0.072	0.24	0.86
HCQ	Naive CD4	ARL15	0.074	0.17	0.82
HCQ	Naive CD4	ARL16	-0.028	0.51	0.94
HCQ	Naive CD4	ARL17A	-0.048	0.67	0.95
HCQ	Naive CD4	ARL2	0.071	0.3	0.88
HCQ	Naive CD4	ARL2BP	0.0028	0.93	0.99
HCQ	Naive CD4	ARL3	0.097	0.11	0.77
HCQ	Naive CD4	ARL4A	0.15	0.056	0.71
HCQ	Naive CD4	ARL4C	-0.002	0.97	0.99
HCQ	Naive CD4	ARL4D	0.18	0.13	0.79
HCQ	Naive CD4	ARL5A	0.036	0.35	0.9
HCQ	Naive CD4	ARL5B	-0.095	0.25	0.86
HCQ	Naive CD4	ARL6	-0.013	0.89	0.99
HCQ	Naive CD4	ARL6IP1	0.066	0.064	0.72
HCQ	Naive CD4	ARL6IP4	0.042	0.31	0.88
HCQ	Naive CD4	ARL6IP5	0.06	0.24	0.86
HCQ	Naive CD4	ARL6IP6	0.044	0.26	0.86
HCQ	Naive CD4	ARL8A	0.15	0.036	0.67
HCQ	Naive CD4	ARL8B	0.052	0.13	0.79
HCQ	Naive CD4	ARMC1	0.036	0.22	0.84
HCQ	Naive CD4	ARMC10	0.018	0.61	0.95
HCQ	Naive CD4	ARMC12	0.09	0.64	0.95
HCQ	Naive CD4	ARMC2	-0.017	0.82	0.98
HCQ	Naive CD4	ARMC5	-0.16	0.011	0.6
HCQ	Naive CD4	ARMC6	-0.14	0.0039	0.56
HCQ	Naive CD4	ARMC7	-0.1	0.22	0.84
HCQ	Naive CD4	ARMC8	0.0069	0.83	0.98
HCQ	Naive CD4	ARMC9	-0.0097	0.97	0.99
HCQ	Naive CD4	ARMCX1	0.11	0.59	0.95
HCQ	Naive CD4	ARMCX2	0.098	0.36	0.9
HCQ	Naive CD4	ARMCX3	0.004	0.9	0.99
HCQ	Naive CD4	ARMCX4	-0.029	0.74	0.97
HCQ	Naive CD4	ARMCX5	0.034	0.53	0.94
HCQ	Naive CD4	ARMCX5-GPRASP2	0.11	0.26	0.86
HCQ	Naive CD4	ARMCX6	-0.051	0.22	0.85
HCQ	Naive CD4	ARMT1	0.099	0.06	0.72
HCQ	Naive CD4	ARNT	0.073	0.29	0.88
HCQ	Naive CD4	ARNTL	0.094	0.12	0.78
HCQ	Naive CD4	ARPC1A	0.049	0.11	0.77
HCQ	Naive CD4	ARPC1B	0.0045	0.94	0.99
HCQ	Naive CD4	ARPC2	0.053	0.13	0.79
HCQ	Naive CD4	ARPC3	0.054	0.18	0.83
HCQ	Naive CD4	ARPC4	0.032	0.53	0.94
HCQ	Naive CD4	ARPC5	0.065	0.13	0.79
HCQ	Naive CD4	ARPC5L	0.00022	1	1
HCQ	Naive CD4	ARPP19	0.027	0.47	0.93
HCQ	Naive CD4	ARR3	-0.039	0.88	0.99
HCQ	Naive CD4	ARRB1	0.12	0.086	0.76
HCQ	Naive CD4	ARRB2	0.14	0.015	0.61
HCQ	Naive CD4	ARRDC1	-0.086	0.082	0.74
HCQ	Naive CD4	ARRDC1-AS1	-0.067	0.14	0.8
HCQ	Naive CD4	ARRDC2	-0.04	0.29	0.88
HCQ	Naive CD4	ARRDC3	0.075	0.43	0.91
HCQ	Naive CD4	ARRDC3-AS1	-0.045	0.71	0.96
HCQ	Naive CD4	ARRDC4	0.22	0.23	0.85
HCQ	Naive CD4	ARRDC5	-0.076	0.46	0.93
HCQ	Naive CD4	ARSA	-0.029	0.66	0.95
HCQ	Naive CD4	ARSB	-0.05	0.64	0.95
HCQ	Naive CD4	ARSD	0.35	0.068	0.72
HCQ	Naive CD4	ARSG	-0.028	0.65	0.95
HCQ	Naive CD4	ARSK	0.083	0.18	0.82
HCQ	Naive CD4	ARV1	0.03	0.5	0.94
HCQ	Naive CD4	ARVCF	0.24	0.11	0.77
HCQ	Naive CD4	ASAH1	0.0042	0.9	0.99
HCQ	Naive CD4	ASAH2B	0.025	0.89	0.99
HCQ	Naive CD4	ASAP1	-0.029	0.6	0.95
HCQ	Naive CD4	ASAP1-IT2	-0.031	0.84	0.98
HCQ	Naive CD4	ASAP3	0.21	0.48	0.93
HCQ	Naive CD4	ASB1	-0.018	0.79	0.97
HCQ	Naive CD4	ASB13	-0.0037	0.96	0.99
HCQ	Naive CD4	ASB14	-0.014	0.9	0.99
HCQ	Naive CD4	ASB16	-0.023	0.86	0.98
HCQ	Naive CD4	ASB16-AS1	0.024	0.63	0.95
HCQ	Naive CD4	ASB3	-0.046	0.65	0.95
HCQ	Naive CD4	ASB6	-0.027	0.43	0.91
HCQ	Naive CD4	ASB7	-0.036	0.42	0.91
HCQ	Naive CD4	ASB8	0.018	0.52	0.94
HCQ	Naive CD4	ASB9	0.021	0.89	0.99
HCQ	Naive CD4	ASCC1	0.029	0.57	0.95
HCQ	Naive CD4	ASCC2	-0.014	0.67	0.95
HCQ	Naive CD4	ASCC3	-0.069	0.11	0.77
HCQ	Naive CD4	ASF1A	0.11	0.012	0.6
HCQ	Naive CD4	ASF1B	-0.011	0.93	0.99
HCQ	Naive CD4	ASH1L	-0.021	0.58	0.95
HCQ	Naive CD4	ASH1L-AS1	-0.072	0.4	0.91
HCQ	Naive CD4	ASH2L	-0.028	0.35	0.9
HCQ	Naive CD4	ASIC1	0.0071	0.98	1
HCQ	Naive CD4	ASIC3	0.048	0.8	0.98
HCQ	Naive CD4	ASL	0.11	0.096	0.76
HCQ	Naive CD4	ASNA1	0.075	0.17	0.82
HCQ	Naive CD4	ASNS	-0.073	0.17	0.82
HCQ	Naive CD4	ASNSD1	0.014	0.65	0.95
HCQ	Naive CD4	ASPH	0.016	0.81	0.98
HCQ	Naive CD4	ASPHD2	0.013	0.86	0.98
HCQ	Naive CD4	ASPRV1	-0.19	0.15	0.81
HCQ	Naive CD4	ASPSCR1	-0.096	0.055	0.71
HCQ	Naive CD4	ASRGL1	0.046	0.71	0.96
HCQ	Naive CD4	ASTE1	0.055	0.1	0.77
HCQ	Naive CD4	ASTN2	-0.039	0.67	0.95
HCQ	Naive CD4	ASUN	-0.05	0.34	0.9
HCQ	Naive CD4	ASXL1	0.0073	0.88	0.99
HCQ	Naive CD4	ASXL2	0.067	0.31	0.88
HCQ	Naive CD4	ATAD1	0.02	0.52	0.94
HCQ	Naive CD4	ATAD2	-0.03	0.61	0.95
HCQ	Naive CD4	ATAD2B	-0.016	0.75	0.97
HCQ	Naive CD4	ATAD3A	-0.025	0.71	0.96
HCQ	Naive CD4	ATAD3B	-0.09	0.14	0.8
HCQ	Naive CD4	ATAD3C	-0.23	0.21	0.84
HCQ	Naive CD4	ATAD5	-0.024	0.71	0.96
HCQ	Naive CD4	ATAT1	-0.17	0.013	0.61
HCQ	Naive CD4	ATE1	-0.025	0.46	0.93
HCQ	Naive CD4	ATF1	0.022	0.6	0.95
HCQ	Naive CD4	ATF2	-0.01	0.77	0.97
HCQ	Naive CD4	ATF4	-0.003	0.94	0.99
HCQ	Naive CD4	ATF5	-0.093	0.3	0.88
HCQ	Naive CD4	ATF6	0.019	0.68	0.96
HCQ	Naive CD4	ATF6B	-0.025	0.56	0.94
HCQ	Naive CD4	ATF7	-0.017	0.73	0.97
HCQ	Naive CD4	ATF7IP	-0.042	0.32	0.89
HCQ	Naive CD4	ATF7IP2	-0.041	0.48	0.93
HCQ	Naive CD4	ATG10	0.0058	0.92	0.99
HCQ	Naive CD4	ATG101	0.03	0.5	0.94
HCQ	Naive CD4	ATG12	0.029	0.39	0.91
HCQ	Naive CD4	ATG13	-0.027	0.29	0.88
HCQ	Naive CD4	ATG14	0.028	0.59	0.95
HCQ	Naive CD4	ATG16L1	-0.016	0.65	0.95
HCQ	Naive CD4	ATG16L2	-0.048	0.31	0.89
HCQ	Naive CD4	ATG2A	0.068	0.35	0.9
HCQ	Naive CD4	ATG2B	-0.0099	0.84	0.98
HCQ	Naive CD4	ATG3	0.044	0.18	0.82
HCQ	Naive CD4	ATG4A	-0.023	0.66	0.95
HCQ	Naive CD4	ATG4B	-0.082	0.023	0.64
HCQ	Naive CD4	ATG4C	-0.0069	0.87	0.99
HCQ	Naive CD4	ATG4D	-0.0044	0.94	0.99
HCQ	Naive CD4	ATG5	0.026	0.43	0.91
HCQ	Naive CD4	ATG7	-0.031	0.54	0.94
HCQ	Naive CD4	ATG9A	-0.032	0.45	0.92
HCQ	Naive CD4	ATG9B	-0.031	0.56	0.95
HCQ	Naive CD4	ATHL1	-0.0043	0.97	1
HCQ	Naive CD4	ATIC	0.0026	0.94	0.99
HCQ	Naive CD4	ATL1	-0.099	0.41	0.91
HCQ	Naive CD4	ATL2	-0.04	0.36	0.9
HCQ	Naive CD4	ATL3	0.025	0.61	0.95
HCQ	Naive CD4	ATM	-0.013	0.83	0.98
HCQ	Naive CD4	ATMIN	0.011	0.73	0.97
HCQ	Naive CD4	ATN1	-0.018	0.84	0.98
HCQ	Naive CD4	ATOX1	0.02	0.73	0.97
HCQ	Naive CD4	ATP10A	-0.042	0.57	0.95
HCQ	Naive CD4	ATP10D	0.12	0.39	0.9
HCQ	Naive CD4	ATP11A	0.021	0.74	0.97
HCQ	Naive CD4	ATP11B	-0.0097	0.82	0.98
HCQ	Naive CD4	ATP11C	-0.0036	0.95	0.99
HCQ	Naive CD4	ATP13A1	-0.022	0.66	0.95
HCQ	Naive CD4	ATP13A2	-0.1	0.018	0.62
HCQ	Naive CD4	ATP13A3	0.036	0.57	0.95
HCQ	Naive CD4	ATP13A4	-0.25	0.24	0.86
HCQ	Naive CD4	ATP1A1	0.074	0.16	0.81
HCQ	Naive CD4	ATP1A1-AS1	-0.051	0.52	0.94
HCQ	Naive CD4	ATP1A3	-0.057	0.65	0.95
HCQ	Naive CD4	ATP1B1	0.067	0.78	0.97
HCQ	Naive CD4	ATP1B3	0.087	0.052	0.7
HCQ	Naive CD4	ATP2A2	0.024	0.73	0.97
HCQ	Naive CD4	ATP2A3	0.02	0.7	0.96
HCQ	Naive CD4	ATP2B1	0.14	0.021	0.63
HCQ	Naive CD4	ATP2B4	0.15	0.052	0.7
HCQ	Naive CD4	ATP2C1	0.089	0.047	0.69
HCQ	Naive CD4	ATP5A1	0.031	0.3	0.88
HCQ	Naive CD4	ATP5B	0.015	0.57	0.95
HCQ	Naive CD4	ATP5C1	0.028	0.4	0.91
HCQ	Naive CD4	ATP5D	-0.016	0.8	0.98
HCQ	Naive CD4	ATP5E	0.19	0.089	0.76
HCQ	Naive CD4	ATP5F1	0.061	0.055	0.71
HCQ	Naive CD4	ATP5G1	0.032	0.34	0.89
HCQ	Naive CD4	ATP5G2	0.034	0.4	0.91
HCQ	Naive CD4	ATP5G3	0.045	0.18	0.83
HCQ	Naive CD4	ATP5H	0.095	0.03	0.65
HCQ	Naive CD4	ATP5I	0.11	0.061	0.72
HCQ	Naive CD4	ATP5J	0.11	0.018	0.61
HCQ	Naive CD4	ATP5J2	0.084	0.16	0.81
HCQ	Naive CD4	ATP5L	0.066	0.088	0.76
HCQ	Naive CD4	ATP5O	0.093	0.011	0.6
HCQ	Naive CD4	ATP5S	-0.012	0.85	0.98
HCQ	Naive CD4	ATP5SL	-0.015	0.69	0.96
HCQ	Naive CD4	ATP6AP1	0.011	0.76	0.97
HCQ	Naive CD4	ATP6AP1L	0.14	0.33	0.89
HCQ	Naive CD4	ATP6AP2	0.035	0.23	0.85
HCQ	Naive CD4	ATP6V0A1	-0.089	0.2	0.84
HCQ	Naive CD4	ATP6V0A2	-0.049	0.19	0.83
HCQ	Naive CD4	ATP6V0B	0.0059	0.86	0.98
HCQ	Naive CD4	ATP6V0C	0.029	0.64	0.95
HCQ	Naive CD4	ATP6V0D1	0.033	0.42	0.91
HCQ	Naive CD4	ATP6V0E1	0.074	0.025	0.64
HCQ	Naive CD4	ATP6V0E2	0.014	0.8	0.98
HCQ	Naive CD4	ATP6V0E2-AS1	0.023	0.78	0.97
HCQ	Naive CD4	ATP6V1A	0.015	0.71	0.96
HCQ	Naive CD4	ATP6V1B2	-0.0078	0.84	0.98
HCQ	Naive CD4	ATP6V1C1	-0.006	0.86	0.98
HCQ	Naive CD4	ATP6V1D	0.06	0.23	0.85
HCQ	Naive CD4	ATP6V1E1	0.051	0.14	0.8
HCQ	Naive CD4	ATP6V1E2	-0.024	0.81	0.98
HCQ	Naive CD4	ATP6V1F	0.056	0.18	0.83
HCQ	Naive CD4	ATP6V1G1	0.087	0.01	0.6
HCQ	Naive CD4	ATP6V1G2	-0.041	0.87	0.98
HCQ	Naive CD4	ATP6V1H	0.054	0.11	0.77
HCQ	Naive CD4	ATP7A	0.008	0.89	0.99
HCQ	Naive CD4	ATP7B	0.17	0.39	0.91
HCQ	Naive CD4	ATP8A1	-0.21	0.012	0.61
HCQ	Naive CD4	ATP8A2	-0.19	0.21	0.84
HCQ	Naive CD4	ATP8B1	0.07	0.47	0.93
HCQ	Naive CD4	ATP8B2	0.017	0.8	0.98
HCQ	Naive CD4	ATP8B3	-0.12	0.34	0.9
HCQ	Naive CD4	ATP9B	-0.027	0.52	0.94
HCQ	Naive CD4	ATPAF1	0.024	0.46	0.93
HCQ	Naive CD4	ATPAF2	-0.033	0.53	0.94
HCQ	Naive CD4	ATPIF1	0.055	0.079	0.74
HCQ	Naive CD4	ATR	-0.0073	0.89	0.99
HCQ	Naive CD4	ATRAID	0.023	0.43	0.91
HCQ	Naive CD4	ATRIP	-0.048	0.29	0.88
HCQ	Naive CD4	ATRN	0.0044	0.96	0.99
HCQ	Naive CD4	ATRX	0.056	0.058	0.71
HCQ	Naive CD4	ATXN1	0.22	0.062	0.72
HCQ	Naive CD4	ATXN10	3.10E-05	1	1
HCQ	Naive CD4	ATXN1L	0.09	0.26	0.86
HCQ	Naive CD4	ATXN2	-0.065	0.14	0.8
HCQ	Naive CD4	ATXN2L	-0.02	0.73	0.97
HCQ	Naive CD4	ATXN3	0.038	0.32	0.89
HCQ	Naive CD4	ATXN7	0.047	0.32	0.89
HCQ	Naive CD4	ATXN7L1	0.057	0.26	0.86
HCQ	Naive CD4	ATXN7L2	-0.022	0.73	0.97
HCQ	Naive CD4	ATXN7L3	0.052	0.53	0.94
HCQ	Naive CD4	ATXN7L3B	0.019	0.65	0.95
HCQ	Naive CD4	AUH	-0.045	0.31	0.89
HCQ	Naive CD4	AUP1	0.016	0.58	0.95
HCQ	Naive CD4	AURKA	0.15	0.36	0.9
HCQ	Naive CD4	AURKAIP1	-0.00014	1	1
HCQ	Naive CD4	AURKAPS1	0.022	0.93	0.99
HCQ	Naive CD4	AUTS2	0.32	0.26	0.86
HCQ	Naive CD4	AVEN	0.15	0.033	0.66
HCQ	Naive CD4	AVIL	-0.14	0.23	0.85
HCQ	Naive CD4	AVL9	0.032	0.5	0.94
HCQ	Naive CD4	AVPI1	-0.053	0.66	0.95
HCQ	Naive CD4	AXIN1	-0.14	0.0073	0.59
HCQ	Naive CD4	AXIN2	0.077	0.35	0.9
HCQ	Naive CD4	AXL	0.099	0.63	0.95
HCQ	Naive CD4	AZI2	0.041	0.34	0.9
HCQ	Naive CD4	AZIN1	0.014	0.68	0.96
HCQ	Naive CD4	AZIN1-AS1	-0.29	0.03	0.65
HCQ	Naive CD4	AZIN2	0.055	0.62	0.95
HCQ	Naive CD4	B2M	0.06	0.12	0.79
HCQ	Naive CD4	B3GALNT1	0.094	0.72	0.96
HCQ	Naive CD4	B3GALNT2	0.075	0.3	0.88
HCQ	Naive CD4	B3GALT4	0.048	0.38	0.9
HCQ	Naive CD4	B3GALT6	-0.12	0.053	0.7
HCQ	Naive CD4	B3GAT3	-0.029	0.48	0.93
HCQ	Naive CD4	B3GLCT	0.15	0.035	0.67
HCQ	Naive CD4	B3GNT2	-0.0024	0.97	0.99
HCQ	Naive CD4	B3GNT3	0.12	0.62	0.95
HCQ	Naive CD4	B3GNT8	-0.016	0.93	0.99
HCQ	Naive CD4	B3GNT9	0.098	0.61	0.95
HCQ	Naive CD4	B3GNTL1	-0.038	0.54	0.94
HCQ	Naive CD4	B4GALNT3	-0.33	0.41	0.91
HCQ	Naive CD4	B4GALT1	0.11	0.32	0.89
HCQ	Naive CD4	B4GALT3	0.025	0.43	0.91
HCQ	Naive CD4	B4GALT4	-0.055	0.55	0.94
HCQ	Naive CD4	B4GALT4-AS1	-0.14	0.31	0.89
HCQ	Naive CD4	B4GALT5	0.25	0.25	0.86
HCQ	Naive CD4	B4GALT7	-0.02	0.7	0.96
HCQ	Naive CD4	B4GAT1	-0.091	0.12	0.79
HCQ	Naive CD4	B9D2	-0.0082	0.91	0.99
HCQ	Naive CD4	BABAM1	0.036	0.24	0.86
HCQ	Naive CD4	BACE1	0.3	0.03	0.65
HCQ	Naive CD4	BACH1	-0.0032	0.95	0.99
HCQ	Naive CD4	BACH2	-0.013	0.81	0.98
HCQ	Naive CD4	BAD	-0.012	0.85	0.98
HCQ	Naive CD4	BAG1	0.021	0.55	0.94
HCQ	Naive CD4	BAG2	0.032	0.66	0.95
HCQ	Naive CD4	BAG3	0.075	0.25	0.86
HCQ	Naive CD4	BAG4	0.015	0.73	0.97
HCQ	Naive CD4	BAG5	-0.011	0.73	0.97
HCQ	Naive CD4	BAG6	0.046	0.36	0.9
HCQ	Naive CD4	BAHD1	-0.021	0.78	0.97
HCQ	Naive CD4	BAIAP2	0.058	0.53	0.94
HCQ	Naive CD4	BAIAP2-AS1	0.11	0.46	0.93
HCQ	Naive CD4	BAIAP2L1	-0.14	0.3	0.88
HCQ	Naive CD4	BAK1	0.012	0.82	0.98
HCQ	Naive CD4	BANF1	0.033	0.51	0.94
HCQ	Naive CD4	BANK1	-0.17	0.7	0.96
HCQ	Naive CD4	BANP	0.0085	0.85	0.98
HCQ	Naive CD4	BAP1	-0.015	0.71	0.96
HCQ	Naive CD4	BARD1	0.16	0.069	0.73
HCQ	Naive CD4	BATF	-0.074	0.33	0.89
HCQ	Naive CD4	BAX	0.017	0.86	0.98
HCQ	Naive CD4	BAZ1A	0.029	0.32	0.89
HCQ	Naive CD4	BAZ1B	-0.006	0.82	0.98
HCQ	Naive CD4	BAZ2A	0.023	0.7	0.96
HCQ	Naive CD4	BAZ2B	0.0031	0.96	0.99
HCQ	Naive CD4	BBC3	-0.13	0.38	0.9
HCQ	Naive CD4	BBIP1	0.022	0.61	0.95
HCQ	Naive CD4	BBS1	0.019	0.63	0.95
HCQ	Naive CD4	BBS10	0.072	0.36	0.9
HCQ	Naive CD4	BBS12	0.16	0.13	0.8
HCQ	Naive CD4	BBS2	-0.089	0.016	0.61
HCQ	Naive CD4	BBS4	-0.065	0.2	0.84
HCQ	Naive CD4	BBS5	0.015	0.86	0.98
HCQ	Naive CD4	BBS7	0.062	0.29	0.88
HCQ	Naive CD4	BBS9	0.017	0.71	0.96
HCQ	Naive CD4	BBX	0.041	0.13	0.79
HCQ	Naive CD4	BCAP29	0.089	0.1	0.77
HCQ	Naive CD4	BCAP31	0.053	0.27	0.86
HCQ	Naive CD4	BCAR3	0.023	0.88	0.99
HCQ	Naive CD4	BCAS2	0.06	0.075	0.74
HCQ	Naive CD4	BCAS3	-0.067	0.16	0.81
HCQ	Naive CD4	BCAS4	-0.0068	0.92	0.99
HCQ	Naive CD4	BCAT1	-0.32	0.46	0.93
HCQ	Naive CD4	BCAT2	-0.071	0.19	0.83
HCQ	Naive CD4	BCCIP	0.038	0.24	0.86
HCQ	Naive CD4	BCDIN3D	0.067	0.25	0.86
HCQ	Naive CD4	BCDIN3D-AS1	-0.055	0.7	0.96
HCQ	Naive CD4	BCKDHA	-0.063	0.12	0.79
HCQ	Naive CD4	BCKDHB	-0.0024	0.96	0.99
HCQ	Naive CD4	BCKDK	0.011	0.81	0.98
HCQ	Naive CD4	BCL10	0.044	0.48	0.93
HCQ	Naive CD4	BCL11A	0.23	0.49	0.94
HCQ	Naive CD4	BCL11B	0.1	0.062	0.72
HCQ	Naive CD4	BCL2	-0.065	0.42	0.91
HCQ	Naive CD4	BCL2A1	0.0019	0.98	1
HCQ	Naive CD4	BCL2L1	-0.051	0.56	0.94
HCQ	Naive CD4	BCL2L11	0.1	0.36	0.9
HCQ	Naive CD4	BCL2L12	0.099	0.099	0.76
HCQ	Naive CD4	BCL2L13	0.0077	0.83	0.98
HCQ	Naive CD4	BCL2L14	0.082	0.73	0.97
HCQ	Naive CD4	BCL2L15	0.22	0.36	0.9
HCQ	Naive CD4	BCL3	-0.23	0.053	0.7
HCQ	Naive CD4	BCL6	-0.15	0.37	0.9
HCQ	Naive CD4	BCL7A	-0.024	0.85	0.98
HCQ	Naive CD4	BCL7B	0.022	0.52	0.94
HCQ	Naive CD4	BCL7C	0.085	0.16	0.81
HCQ	Naive CD4	BCL9	0.12	0.18	0.83
HCQ	Naive CD4	BCL9L	0.09	0.26	0.86
HCQ	Naive CD4	BCLAF1	-0.018	0.5	0.94
HCQ	Naive CD4	BCO2	-0.3	0.078	0.74
HCQ	Naive CD4	BCOR	-0.014	0.82	0.98
HCQ	Naive CD4	BCORL1	-0.012	0.9	0.99
HCQ	Naive CD4	BCR	-0.052	0.34	0.9
HCQ	Naive CD4	BCS1L	-0.0094	0.82	0.98
HCQ	Naive CD4	BDH1	-0.055	0.31	0.89
HCQ	Naive CD4	BDH2	-0.021	0.74	0.97
HCQ	Naive CD4	BDNF-AS	-0.19	0.2	0.84
HCQ	Naive CD4	BDP1	0.024	0.5	0.94
HCQ	Naive CD4	BECN1	-0.014	0.64	0.95
HCQ	Naive CD4	BEGAIN	-0.59	0.11	0.78
HCQ	Naive CD4	BEND3	-0.23	0.17	0.82
HCQ	Naive CD4	BEND3P3	0.28	0.19	0.83
HCQ	Naive CD4	BEND5	0.024	0.84	0.98
HCQ	Naive CD4	BEST4	0.2	0.17	0.82
HCQ	Naive CD4	BET1	0.06	0.13	0.79
HCQ	Naive CD4	BET1L	-0.038	0.56	0.95
HCQ	Naive CD4	BEX2	-0.015	0.76	0.97
HCQ	Naive CD4	BEX4	0.022	0.5	0.94
HCQ	Naive CD4	BEX5	0.26	0.019	0.62
HCQ	Naive CD4	BFAR	0.0011	0.97	1
HCQ	Naive CD4	BHLHB9	-0.06	0.61	0.95
HCQ	Naive CD4	BHLHE40	-0.18	0.36	0.9
HCQ	Naive CD4	BHLHE40-AS1	0.0088	0.96	0.99
HCQ	Naive CD4	BICD1	0.0005	0.99	1
HCQ	Naive CD4	BICD2	0.016	0.66	0.95
HCQ	Naive CD4	BID	-0.0047	0.9	0.99
HCQ	Naive CD4	BIK	0.031	0.79	0.97
HCQ	Naive CD4	BIN1	-0.038	0.43	0.91
HCQ	Naive CD4	BIN2	-0.022	0.46	0.93
HCQ	Naive CD4	BIN3	0.015	0.64	0.95
HCQ	Naive CD4	BIN3-IT1	0.1	0.65	0.95
HCQ	Naive CD4	BIRC2	0.036	0.32	0.89
HCQ	Naive CD4	BIRC3	0.0076	0.94	0.99
HCQ	Naive CD4	BIRC6	0.017	0.73	0.97
HCQ	Naive CD4	BIRC6-AS2	0.18	0.28	0.87
HCQ	Naive CD4	BISPR	0.045	0.62	0.95
HCQ	Naive CD4	BIVM	0.024	0.84	0.98
HCQ	Naive CD4	BLCAP	0.0053	0.84	0.98
HCQ	Naive CD4	BLK	0.03	0.95	0.99
HCQ	Naive CD4	BLM	0.022	0.73	0.97
HCQ	Naive CD4	BLMH	-0.0028	0.96	0.99
HCQ	Naive CD4	BLOC1S1	0.14	0.043	0.68
HCQ	Naive CD4	BLOC1S2	0.017	0.68	0.96
HCQ	Naive CD4	BLOC1S3	0.063	0.17	0.82
HCQ	Naive CD4	BLOC1S4	0.014	0.74	0.97
HCQ	Naive CD4	BLOC1S6	-0.0062	0.84	0.98
HCQ	Naive CD4	BLVRA	0.032	0.69	0.96
HCQ	Naive CD4	BLVRB	-0.038	0.6	0.95
HCQ	Naive CD4	BLZF1	-0.048	0.32	0.89
HCQ	Naive CD4	BMF	0.15	0.5	0.94
HCQ	Naive CD4	BMI1	-0.19	0.23	0.85
HCQ	Naive CD4	BMP1	-0.0057	0.98	1
HCQ	Naive CD4	BMP2K	-0.023	0.82	0.98
HCQ	Naive CD4	BMP4	-0.065	0.81	0.98
HCQ	Naive CD4	BMP8A	-0.014	0.9	0.99
HCQ	Naive CD4	BMPR1A	0.2	0.15	0.81
HCQ	Naive CD4	BMPR2	0.17	0.017	0.61
HCQ	Naive CD4	BMS1	-0.0095	0.73	0.97
HCQ	Naive CD4	BMS1P20	-0.094	0.4	0.91
HCQ	Naive CD4	BMS1P4	-0.15	0.034	0.67
HCQ	Naive CD4	BMS1P5	0.16	0.26	0.86
HCQ	Naive CD4	BMS1P6	-0.15	0.15	0.81
HCQ	Naive CD4	BNIP1	-0.049	0.32	0.89
HCQ	Naive CD4	BNIP2	0.026	0.37	0.9
HCQ	Naive CD4	BNIP3	0.015	0.66	0.95
HCQ	Naive CD4	BNIP3L	0.018	0.7	0.96
HCQ	Naive CD4	BNIPL	0.076	0.58	0.95
HCQ	Naive CD4	BOD1	0.052	0.23	0.85
HCQ	Naive CD4	BOD1L1	0.028	0.34	0.89
HCQ	Naive CD4	BOLA1	-0.13	0.014	0.61
HCQ	Naive CD4	BOLA3	0.077	0.16	0.81
HCQ	Naive CD4	BOLA3-AS1	0.095	0.29	0.88
HCQ	Naive CD4	BOP1	-0.08	0.2	0.84
HCQ	Naive CD4	BORA	-0.0021	0.96	0.99
HCQ	Naive CD4	BPGM	0.059	0.21	0.84
HCQ	Naive CD4	BPHL	-0.17	0.0089	0.59
HCQ	Naive CD4	BPNT1	-0.04	0.39	0.91
HCQ	Naive CD4	BPTF	0.042	0.33	0.89
HCQ	Naive CD4	BRAF	0.056	0.33	0.89
HCQ	Naive CD4	BRAP	-0.0052	0.87	0.98
HCQ	Naive CD4	BRAT1	-0.071	0.18	0.83
HCQ	Naive CD4	BRCA1	-0.12	0.44	0.92
HCQ	Naive CD4	BRCA2	0.0051	0.95	0.99
HCQ	Naive CD4	BRCC3	0.053	0.15	0.81
HCQ	Naive CD4	BRD1	-0.057	0.19	0.83
HCQ	Naive CD4	BRD2	0.018	0.51	0.94
HCQ	Naive CD4	BRD3	-0.04	0.25	0.86
HCQ	Naive CD4	BRD4	0.056	0.095	0.76
HCQ	Naive CD4	BRD7	0.048	0.29	0.88
HCQ	Naive CD4	BRD7P3	-0.28	0.34	0.9
HCQ	Naive CD4	BRD8	-0.023	0.43	0.91
HCQ	Naive CD4	BRD9	-0.027	0.47	0.93
HCQ	Naive CD4	BRE	0.1	0.016	0.61
HCQ	Naive CD4	BRE-AS1	0.056	0.71	0.96
HCQ	Naive CD4	BRF1	-0.024	0.71	0.96
HCQ	Naive CD4	BRF2	-0.069	0.17	0.81
HCQ	Naive CD4	BRI3	0.0045	0.95	0.99
HCQ	Naive CD4	BRI3BP	0.057	0.46	0.93
HCQ	Naive CD4	BRICD5	-0.22	0.11	0.78
HCQ	Naive CD4	BRIP1	0.038	0.79	0.97
HCQ	Naive CD4	BRIX1	0.043	0.23	0.85
HCQ	Naive CD4	BRK1	0.06	0.049	0.7
HCQ	Naive CD4	BRMS1	0.0092	0.79	0.97
HCQ	Naive CD4	BRMS1L	0.093	0.13	0.8
HCQ	Naive CD4	BROX	0.06	0.33	0.89
HCQ	Naive CD4	BRPF1	-0.035	0.48	0.93
HCQ	Naive CD4	BRPF3	-0.027	0.66	0.95
HCQ	Naive CD4	BRWD1	-0.0056	0.88	0.99
HCQ	Naive CD4	BRWD1-IT2	0.16	0.44	0.92
HCQ	Naive CD4	BRWD3	0.037	0.58	0.95
HCQ	Naive CD4	BSCL2	-0.045	0.69	0.96
HCQ	Naive CD4	BSDC1	-0.024	0.39	0.91
HCQ	Naive CD4	BSG	0.0081	0.85	0.98
HCQ	Naive CD4	BST2	0.094	0.24	0.86
HCQ	Naive CD4	BTAF1	-0.12	0.0087	0.59
HCQ	Naive CD4	BTBD1	-0.042	0.18	0.83
HCQ	Naive CD4	BTBD10	0.055	0.23	0.85
HCQ	Naive CD4	BTBD11	-0.065	0.25	0.86
HCQ	Naive CD4	BTBD18	-0.11	0.52	0.94
HCQ	Naive CD4	BTBD19	-0.21	0.27	0.87
HCQ	Naive CD4	BTBD2	-0.036	0.54	0.94
HCQ	Naive CD4	BTBD3	0.012	0.94	0.99
HCQ	Naive CD4	BTBD6	0.09	0.054	0.71
HCQ	Naive CD4	BTBD7	-0.03	0.51	0.94
HCQ	Naive CD4	BTBD8	0.052	0.58	0.95
HCQ	Naive CD4	BTBD9	0.046	0.56	0.94
HCQ	Naive CD4	BTD	-0.053	0.34	0.89
HCQ	Naive CD4	BTF3	0.056	0.11	0.77
HCQ	Naive CD4	BTF3L4	0.056	0.08	0.74
HCQ	Naive CD4	BTG1	0.041	0.53	0.94
HCQ	Naive CD4	BTG2	0.038	0.66	0.95
HCQ	Naive CD4	BTG3	0.13	0.095	0.76
HCQ	Naive CD4	BTLA	0.069	0.26	0.86
HCQ	Naive CD4	BTN2A1	0.0048	0.91	0.99
HCQ	Naive CD4	BTN2A2	0.0011	0.99	1
HCQ	Naive CD4	BTN2A3P	0.079	0.74	0.97
HCQ	Naive CD4	BTN3A1	-0.1	0.022	0.64
HCQ	Naive CD4	BTN3A2	-0.0053	0.95	0.99
HCQ	Naive CD4	BTN3A3	-0.066	0.05	0.7
HCQ	Naive CD4	BTRC	-0.052	0.35	0.9
HCQ	Naive CD4	BUB1	0.1	0.45	0.92
HCQ	Naive CD4	BUB3	0.016	0.6	0.95
HCQ	Naive CD4	BUD13	0.0088	0.8	0.98
HCQ	Naive CD4	BUD31	0.097	0.054	0.71
HCQ	Naive CD4	BYSL	0.11	0.25	0.86
HCQ	Naive CD4	BZRAP1	0.065	0.67	0.95
HCQ	Naive CD4	BZRAP1-AS1	-0.13	0.011	0.6
HCQ	Naive CD4	BZW1	0.04	0.21	0.84
HCQ	Naive CD4	BZW2	-0.059	0.22	0.84
HCQ	Naive CD4	C10orf12	-0.034	0.62	0.95
HCQ	Naive CD4	C10orf2	-0.077	0.18	0.83
HCQ	Naive CD4	C10orf32	0.043	0.4	0.91
HCQ	Naive CD4	C10orf35	0.026	0.68	0.96
HCQ	Naive CD4	C10orf54	0.016	0.78	0.97
HCQ	Naive CD4	C10orf76	-0.043	0.22	0.84
HCQ	Naive CD4	C10orf88	-0.031	0.53	0.94
HCQ	Naive CD4	C10orf95	-0.056	0.57	0.95
HCQ	Naive CD4	C11orf1	-0.068	0.26	0.86
HCQ	Naive CD4	C11orf21	-0.063	0.35	0.9
HCQ	Naive CD4	C11orf24	-0.057	0.33	0.89
HCQ	Naive CD4	C11orf30	-0.05	0.29	0.88
HCQ	Naive CD4	C11orf31	0.019	0.66	0.95
HCQ	Naive CD4	C11orf45	0.065	0.81	0.98
HCQ	Naive CD4	C11orf49	0.0074	0.88	0.99
HCQ	Naive CD4	C11orf54	0.002	0.96	0.99
HCQ	Naive CD4	C11orf57	0.098	0.036	0.67
HCQ	Naive CD4	C11orf58	0.058	0.088	0.76
HCQ	Naive CD4	C11orf63	0.088	0.39	0.91
HCQ	Naive CD4	C11orf65	-0.036	0.86	0.98
HCQ	Naive CD4	C11orf68	-0.0034	0.92	0.99
HCQ	Naive CD4	C11orf71	0.052	0.41	0.91
HCQ	Naive CD4	C11orf73	0.056	0.08	0.74
HCQ	Naive CD4	C11orf74	0.3	0.12	0.79
HCQ	Naive CD4	C11orf80	0.037	0.61	0.95
HCQ	Naive CD4	C11orf85	-0.076	0.82	0.98
HCQ	Naive CD4	C12orf10	-0.0044	0.91	0.99
HCQ	Naive CD4	C12orf29	0.059	0.2	0.84
HCQ	Naive CD4	C12orf4	-0.074	0.18	0.82
HCQ	Naive CD4	C12orf42	-0.33	0.025	0.64
HCQ	Naive CD4	C12orf43	-0.045	0.33	0.89
HCQ	Naive CD4	C12orf45	0.043	0.6	0.95
HCQ	Naive CD4	C12orf49	0.037	0.4	0.91
HCQ	Naive CD4	C12orf57	0.048	0.42	0.91
HCQ	Naive CD4	C12orf60	0.26	0.059	0.72
HCQ	Naive CD4	C12orf65	0.01	0.75	0.97
HCQ	Naive CD4	C12orf66	-0.0028	0.96	0.99
HCQ	Naive CD4	C12orf73	-0.00049	0.99	1
HCQ	Naive CD4	C12orf75	0.28	0.0025	0.53
HCQ	Naive CD4	C12orf76	0.076	0.097	0.76
HCQ	Naive CD4	C12orf79	0.029	0.81	0.98
HCQ	Naive CD4	C14orf1	0.096	0.0082	0.59
HCQ	Naive CD4	C14orf119	0.053	0.12	0.79
HCQ	Naive CD4	C14orf132	0.29	0.34	0.89
HCQ	Naive CD4	C14orf142	0.041	0.51	0.94
HCQ	Naive CD4	C14orf159	-0.047	0.26	0.86
HCQ	Naive CD4	C14orf166	0.072	0.069	0.73
HCQ	Naive CD4	C14orf169	-0.043	0.43	0.91
HCQ	Naive CD4	C14orf2	0.049	0.17	0.82
HCQ	Naive CD4	C14orf28	-0.013	0.84	0.98
HCQ	Naive CD4	C14orf79	0.0072	0.97	0.99
HCQ	Naive CD4	C14orf80	-0.0075	0.92	0.99
HCQ	Naive CD4	C14orf93	0.018	0.74	0.97
HCQ	Naive CD4	C15orf39	-0.077	0.41	0.91
HCQ	Naive CD4	C15orf40	0.053	0.18	0.82
HCQ	Naive CD4	C15orf41	-0.034	0.62	0.95
HCQ	Naive CD4	C15orf52	0.14	0.39	0.9
HCQ	Naive CD4	C15orf57	0.073	0.16	0.81
HCQ	Naive CD4	C15orf61	-0.022	0.77	0.97
HCQ	Naive CD4	C15orf62	0.08	0.71	0.96
HCQ	Naive CD4	C16orf13	0.049	0.37	0.9
HCQ	Naive CD4	C16orf45	-0.062	0.75	0.97
HCQ	Naive CD4	C16orf46	0.2	0.28	0.87
HCQ	Naive CD4	C16orf52	0.28	0.0014	0.49
HCQ	Naive CD4	C16orf54	-0.13	0.43	0.91
HCQ	Naive CD4	C16orf58	-0.072	0.096	0.76
HCQ	Naive CD4	C16orf59	-0.13	0.59	0.95
HCQ	Naive CD4	C16orf62	-0.038	0.25	0.86
HCQ	Naive CD4	C16orf70	-0.016	0.65	0.95
HCQ	Naive CD4	C16orf71	-0.06	0.73	0.97
HCQ	Naive CD4	C16orf72	0.071	0.12	0.78
HCQ	Naive CD4	C16orf74	0.0084	0.95	0.99
HCQ	Naive CD4	C16orf86	-0.039	0.58	0.95
HCQ	Naive CD4	C16orf87	0.011	0.88	0.99
HCQ	Naive CD4	C16orf91	0.051	0.37	0.9
HCQ	Naive CD4	C16orf95	0.079	0.51	0.94
HCQ	Naive CD4	C17orf100	0.041	0.56	0.95
HCQ	Naive CD4	C17orf50	-0.31	0.13	0.79
HCQ	Naive CD4	C17orf51	0.11	0.19	0.83
HCQ	Naive CD4	C17orf53	0.19	0.37	0.9
HCQ	Naive CD4	C17orf59	-0.03	0.56	0.95
HCQ	Naive CD4	C17orf62	-0.041	0.29	0.88
HCQ	Naive CD4	C17orf67	0.087	0.25	0.86
HCQ	Naive CD4	C17orf75	0.023	0.58	0.95
HCQ	Naive CD4	C17orf80	0.083	0.085	0.76
HCQ	Naive CD4	C17orf85	0.032	0.41	0.91
HCQ	Naive CD4	C17orf89	0.034	0.58	0.95
HCQ	Naive CD4	C17orf97	0.11	0.49	0.94
HCQ	Naive CD4	C18orf21	0.012	0.81	0.98
HCQ	Naive CD4	C18orf25	0.034	0.55	0.94
HCQ	Naive CD4	C18orf54	0.063	0.6	0.95
HCQ	Naive CD4	C18orf8	0.0026	0.93	0.99
HCQ	Naive CD4	C19orf12	-0.021	0.57	0.95
HCQ	Naive CD4	C19orf24	-0.05	0.49	0.94
HCQ	Naive CD4	C19orf25	0.051	0.3	0.88
HCQ	Naive CD4	C19orf38	-0.29	0.083	0.75
HCQ	Naive CD4	C19orf43	0.049	0.21	0.84
HCQ	Naive CD4	C19orf44	-0.054	0.54	0.94
HCQ	Naive CD4	C19orf47	-0.05	0.52	0.94
HCQ	Naive CD4	C19orf48	-0.047	0.39	0.9
HCQ	Naive CD4	C19orf52	-0.018	0.7	0.96
HCQ	Naive CD4	C19orf53	0.019	0.66	0.95
HCQ	Naive CD4	C19orf54	-0.15	0.042	0.68
HCQ	Naive CD4	C19orf57	0.28	0.16	0.81
HCQ	Naive CD4	C19orf60	-0.021	0.75	0.97
HCQ	Naive CD4	C19orf66	-0.024	0.62	0.95
HCQ	Naive CD4	C19orf68	-0.2	0.09	0.76
HCQ	Naive CD4	C19orf70	-0.042	0.37	0.9
HCQ	Naive CD4	C19orf71	-0.085	0.49	0.94
HCQ	Naive CD4	C19orf73	0.065	0.73	0.97
HCQ	Naive CD4	C1D	-0.0076	0.94	0.99
HCQ	Naive CD4	C1GALT1	0.086	0.074	0.73
HCQ	Naive CD4	C1GALT1C1	0.097	0.09	0.76
HCQ	Naive CD4	C1orf101	-0.26	0.063	0.72
HCQ	Naive CD4	C1orf109	-0.055	0.26	0.86
HCQ	Naive CD4	C1orf112	0.019	0.8	0.98
HCQ	Naive CD4	C1orf115	0.044	0.79	0.97
HCQ	Naive CD4	C1orf122	-0.0033	0.95	0.99
HCQ	Naive CD4	C1orf123	-0.013	0.67	0.95
HCQ	Naive CD4	C1orf131	0.035	0.42	0.91
HCQ	Naive CD4	C1orf145	0.01	0.96	0.99
HCQ	Naive CD4	C1orf159	-0.079	0.27	0.87
HCQ	Naive CD4	C1orf162	-0.023	0.68	0.96
HCQ	Naive CD4	C1orf174	0.02	0.72	0.96
HCQ	Naive CD4	C1orf198	-0.00082	0.99	1
HCQ	Naive CD4	C1orf204	-0.1	0.46	0.93
HCQ	Naive CD4	C1orf216	0.012	0.86	0.98
HCQ	Naive CD4	C1orf228	-0.086	0.31	0.89
HCQ	Naive CD4	C1orf233	-0.0039	0.97	0.99
HCQ	Naive CD4	C1orf27	0.014	0.76	0.97
HCQ	Naive CD4	C1orf35	0.03	0.62	0.95
HCQ	Naive CD4	C1orf43	0.059	0.052	0.7
HCQ	Naive CD4	C1orf50	0.048	0.25	0.86
HCQ	Naive CD4	C1orf52	0.035	0.33	0.89
HCQ	Naive CD4	C1orf54	0.0069	0.94	0.99
HCQ	Naive CD4	C1orf56	0.021	0.78	0.97
HCQ	Naive CD4	C1orf74	-0.033	0.67	0.95
HCQ	Naive CD4	C1QBP	0.016	0.68	0.96
HCQ	Naive CD4	C1QL3	-0.081	0.7	0.96
HCQ	Naive CD4	C1QTNF3	0.071	0.57	0.95
HCQ	Naive CD4	C1QTNF6	-0.011	0.93	0.99
HCQ	Naive CD4	C1R	0.013	0.91	0.99
HCQ	Naive CD4	C1RL	0.094	0.26	0.86
HCQ	Naive CD4	C1RL-AS1	-0.11	0.32	0.89
HCQ	Naive CD4	C20orf194	-0.014	0.89	0.99
HCQ	Naive CD4	C20orf196	-0.02	0.71	0.96
HCQ	Naive CD4	C20orf24	-0.0037	0.97	0.99
HCQ	Naive CD4	C20orf27	-0.072	0.2	0.84
HCQ	Naive CD4	C20orf96	0.11	0.32	0.89
HCQ	Naive CD4	C21orf2	-0.032	0.63	0.95
HCQ	Naive CD4	C21orf33	0.02	0.67	0.96
HCQ	Naive CD4	C21orf58	-0.009	0.92	0.99
HCQ	Naive CD4	C21orf59	0.016	0.56	0.95
HCQ	Naive CD4	C21orf62	-0.16	0.31	0.89
HCQ	Naive CD4	C21orf62-AS1	-0.099	0.12	0.79
HCQ	Naive CD4	C21orf91	-0.013	0.8	0.98
HCQ	Naive CD4	C22orf15	0.02	0.87	0.98
HCQ	Naive CD4	C22orf23	0.2	0.31	0.88
HCQ	Naive CD4	C22orf29	0.017	0.72	0.96
HCQ	Naive CD4	C22orf34	-0.21	0.017	0.61
HCQ	Naive CD4	C22orf39	0.046	0.24	0.86
HCQ	Naive CD4	C22orf46	-0.074	0.27	0.87
HCQ	Naive CD4	C2CD2	-0.087	0.17	0.82
HCQ	Naive CD4	C2CD2L	-0.11	0.011	0.6
HCQ	Naive CD4	C2CD3	-0.013	0.8	0.98
HCQ	Naive CD4	C2CD5	0.013	0.7	0.96
HCQ	Naive CD4	C2orf15	-0.056	0.56	0.94
HCQ	Naive CD4	C2orf27A	0.25	0.26	0.86
HCQ	Naive CD4	C2orf40	-0.26	0.037	0.67
HCQ	Naive CD4	C2orf42	-0.079	0.061	0.72
HCQ	Naive CD4	C2orf44	-0.031	0.58	0.95
HCQ	Naive CD4	C2orf47	0.12	0.049	0.7
HCQ	Naive CD4	C2orf49	0.021	0.68	0.96
HCQ	Naive CD4	C2orf68	0.045	0.23	0.85
HCQ	Naive CD4	C2orf69	0.081	0.087	0.76
HCQ	Naive CD4	C2orf74	-0.0095	0.9	0.99
HCQ	Naive CD4	C2orf76	0.19	0.006	0.59
HCQ	Naive CD4	C2orf81	-0.13	0.31	0.89
HCQ	Naive CD4	C2orf88	-0.14	0.55	0.94
HCQ	Naive CD4	C3AR1	0.61	0.022	0.64
HCQ	Naive CD4	C3orf14	0.54	0.0045	0.56
HCQ	Naive CD4	C3orf17	-0.028	0.45	0.92
HCQ	Naive CD4	C3orf18	-0.054	0.5	0.94
HCQ	Naive CD4	C3orf33	0.064	0.38	0.9
HCQ	Naive CD4	C3orf38	0.065	0.13	0.79
HCQ	Naive CD4	C3orf52	-0.048	0.78	0.97
HCQ	Naive CD4	C3orf58	0.07	0.19	0.83
HCQ	Naive CD4	C3orf62	-0.11	0.22	0.84
HCQ	Naive CD4	C4BPB	-0.13	0.32	0.89
HCQ	Naive CD4	C4orf27	0.11	0.038	0.67
HCQ	Naive CD4	C4orf29	-0.13	0.008	0.59
HCQ	Naive CD4	C4orf3	0.078	0.01	0.6
HCQ	Naive CD4	C4orf32	0.0069	0.95	0.99
HCQ	Naive CD4	C4orf33	-0.0017	0.98	1
HCQ	Naive CD4	C4orf46	-0.0098	0.88	0.99
HCQ	Naive CD4	C4orf48	0.074	0.46	0.92
HCQ	Naive CD4	C5	-0.1	0.54	0.94
HCQ	Naive CD4	C5orf15	0.015	0.69	0.96
HCQ	Naive CD4	C5orf17	-0.65	0.055	0.71
HCQ	Naive CD4	C5orf22	0.017	0.67	0.96
HCQ	Naive CD4	C5orf24	0.062	0.15	0.81
HCQ	Naive CD4	C5orf28	-0.019	0.66	0.95
HCQ	Naive CD4	C5orf30	0.2	0.035	0.67
HCQ	Naive CD4	C5orf34	0.024	0.78	0.97
HCQ	Naive CD4	C5orf42	0.055	0.53	0.94
HCQ	Naive CD4	C5orf45	-0.084	0.12	0.79
HCQ	Naive CD4	C5orf51	0.0021	0.97	1
HCQ	Naive CD4	C5orf56	-0.0091	0.87	0.99
HCQ	Naive CD4	C5orf58	0.019	0.87	0.99
HCQ	Naive CD4	C5orf63	-0.006	0.94	0.99
HCQ	Naive CD4	C5orf66	0.25	0.051	0.7
HCQ	Naive CD4	C6orf1	-0.027	0.59	0.95
HCQ	Naive CD4	C6orf106	0.21	0.0062	0.59
HCQ	Naive CD4	C6orf120	0.03	0.61	0.95
HCQ	Naive CD4	C6orf136	-0.021	0.65	0.95
HCQ	Naive CD4	C6orf163	-0.12	0.4	0.91
HCQ	Naive CD4	C6orf201	-0.15	0.15	0.81
HCQ	Naive CD4	C6orf203	0.031	0.44	0.92
HCQ	Naive CD4	C6orf226	-0.058	0.37	0.9
HCQ	Naive CD4	C6orf229	0.019	0.89	0.99
HCQ	Naive CD4	C6orf25	-0.22	0.37	0.9
HCQ	Naive CD4	C6orf47	-0.0029	0.94	0.99
HCQ	Naive CD4	C6orf48	-0.014	0.84	0.98
HCQ	Naive CD4	C6orf62	0.14	0.0027	0.53
HCQ	Naive CD4	C6orf89	0.0071	0.85	0.98
HCQ	Naive CD4	C7orf13	0.18	0.52	0.94
HCQ	Naive CD4	C7orf25	0.013	0.81	0.98
HCQ	Naive CD4	C7orf26	-0.079	0.078	0.74
HCQ	Naive CD4	C7orf31	0.0028	0.96	0.99
HCQ	Naive CD4	C7orf43	-0.021	0.71	0.96
HCQ	Naive CD4	C7orf49	0.022	0.61	0.95
HCQ	Naive CD4	C7orf50	-0.039	0.64	0.95
HCQ	Naive CD4	C7orf55	-0.022	0.86	0.98
HCQ	Naive CD4	C7orf60	0.052	0.32	0.89
HCQ	Naive CD4	C7orf73	-0.02	0.63	0.95
HCQ	Naive CD4	C8orf33	-0.015	0.67	0.95
HCQ	Naive CD4	C8orf37	-0.21	0.11	0.77
HCQ	Naive CD4	C8orf44	-0.0097	0.91	0.99
HCQ	Naive CD4	C8orf46	0.19	0.54	0.94
HCQ	Naive CD4	C8orf58	-0.1	0.13	0.79
HCQ	Naive CD4	C8orf59	0.024	0.54	0.94
HCQ	Naive CD4	C8orf76	0.26	0.025	0.64
HCQ	Naive CD4	C8orf82	-0.16	0.023	0.64
HCQ	Naive CD4	C9orf114	-0.013	0.68	0.96
HCQ	Naive CD4	C9orf117	0.24	0.097	0.76
HCQ	Naive CD4	C9orf131	-0.046	0.83	0.98
HCQ	Naive CD4	C9orf142	-0.017	0.75	0.97
HCQ	Naive CD4	C9orf156	0.059	0.12	0.78
HCQ	Naive CD4	C9orf16	0.012	0.86	0.98
HCQ	Naive CD4	C9orf3	-0.12	0.18	0.82
HCQ	Naive CD4	C9orf40	0.07	0.3	0.88
HCQ	Naive CD4	C9orf41-AS1	0.073	0.63	0.95
HCQ	Naive CD4	C9orf43	-0.33	0.19	0.83
HCQ	Naive CD4	C9orf64	0.017	0.8	0.98
HCQ	Naive CD4	C9orf66	0.8	0.016	0.61
HCQ	Naive CD4	C9orf69	0.016	0.7	0.96
HCQ	Naive CD4	C9orf72	-0.1	0.07	0.73
HCQ	Naive CD4	C9orf78	0.0088	0.76	0.97
HCQ	Naive CD4	C9orf84	0.16	0.47	0.93
HCQ	Naive CD4	C9orf85	-0.026	0.64	0.95
HCQ	Naive CD4	C9orf89	-0.019	0.76	0.97
HCQ	Naive CD4	C9orf9	-0.27	0.055	0.71
HCQ	Naive CD4	C9orf91	-0.099	0.056	0.71
HCQ	Naive CD4	CA11	0.068	0.68	0.96
HCQ	Naive CD4	CA13	-0.36	0.026	0.65
HCQ	Naive CD4	CA14	0.21	0.2	0.84
HCQ	Naive CD4	CA5B	0.12	0.026	0.65
HCQ	Naive CD4	CA5BP1	0.041	0.41	0.91
HCQ	Naive CD4	CA6	-0.32	0.0046	0.56
HCQ	Naive CD4	CAAP1	0.0098	0.82	0.98
HCQ	Naive CD4	CAB39	0.032	0.3	0.88
HCQ	Naive CD4	CAB39L	-0.026	0.77	0.97
HCQ	Naive CD4	CABIN1	-0.023	0.6	0.95
HCQ	Naive CD4	CABLES2	-0.12	0.057	0.71
HCQ	Naive CD4	CABP4	-0.33	0.077	0.74
HCQ	Naive CD4	CACFD1	-0.019	0.88	0.99
HCQ	Naive CD4	CACHD1	-0.064	0.76	0.97
HCQ	Naive CD4	CACNA1A	-0.037	0.87	0.98
HCQ	Naive CD4	CACNA1C	-0.11	0.36	0.9
HCQ	Naive CD4	CACNA1C-AS1	0.093	0.52	0.94
HCQ	Naive CD4	CACNA1C-AS2	-0.045	0.73	0.97
HCQ	Naive CD4	CACNA1F	0.06	0.61	0.95
HCQ	Naive CD4	CACNA1H	-0.016	0.93	0.99
HCQ	Naive CD4	CACNA1I	0.18	0.16	0.81
HCQ	Naive CD4	CACNA2D2	-0.17	0.019	0.62
HCQ	Naive CD4	CACNA2D4	-0.0061	0.95	0.99
HCQ	Naive CD4	CACNB1	-0.031	0.7	0.96
HCQ	Naive CD4	CACNB2	-0.028	0.75	0.97
HCQ	Naive CD4	CACTIN	-0.094	0.068	0.72
HCQ	Naive CD4	CACUL1	0.062	0.11	0.77
HCQ	Naive CD4	CACYBP	0.064	0.055	0.71
HCQ	Naive CD4	CAD	-0.08	0.22	0.84
HCQ	Naive CD4	CAHM	0.005	0.97	0.99
HCQ	Naive CD4	CALCOCO1	-0.034	0.35	0.9
HCQ	Naive CD4	CALCOCO2	-0.0064	0.85	0.98
HCQ	Naive CD4	CALCRL	-0.13	0.55	0.94
HCQ	Naive CD4	CALHM2	0.24	0.047	0.69
HCQ	Naive CD4	CALM1	0.1	0.00049	0.43
HCQ	Naive CD4	CALM2	0.087	0.016	0.61
HCQ	Naive CD4	CALM3	0.0041	0.92	0.99
HCQ	Naive CD4	CALML4	0.079	0.28	0.88
HCQ	Naive CD4	CALR	0.039	0.48	0.93
HCQ	Naive CD4	CALU	-0.024	0.5	0.94
HCQ	Naive CD4	CALY	0.12	0.64	0.95
HCQ	Naive CD4	CAMK1	-0.07	0.4	0.91
HCQ	Naive CD4	CAMK1D	0.06	0.28	0.88
HCQ	Naive CD4	CAMK2D	0.067	0.17	0.82
HCQ	Naive CD4	CAMK2G	-0.018	0.69	0.96
HCQ	Naive CD4	CAMK4	-0.037	0.33	0.89
HCQ	Naive CD4	CAMKK1	-0.31	0.0008	0.46
HCQ	Naive CD4	CAMKK2	0.042	0.33	0.89
HCQ	Naive CD4	CAMKMT	0.025	0.61	0.95
HCQ	Naive CD4	CAMLG	0.063	0.1	0.76
HCQ	Naive CD4	CAMSAP1	0.061	0.49	0.94
HCQ	Naive CD4	CAMSAP2	0.086	0.39	0.91
HCQ	Naive CD4	CAMTA1	0.11	0.06	0.72
HCQ	Naive CD4	CAMTA2	-0.022	0.69	0.96
HCQ	Naive CD4	CAND1	0.049	0.15	0.81
HCQ	Naive CD4	CAND2	0.029	0.83	0.98
HCQ	Naive CD4	CANT1	0.074	0.27	0.87
HCQ	Naive CD4	CANX	-0.017	0.65	0.95
HCQ	Naive CD4	CAP1	0.036	0.29	0.88
HCQ	Naive CD4	CAPG	0.042	0.74	0.97
HCQ	Naive CD4	CAPN1	-0.0028	0.94	0.99
HCQ	Naive CD4	CAPN10	-0.026	0.61	0.95
HCQ	Naive CD4	CAPN10-AS1	-0.043	0.69	0.96
HCQ	Naive CD4	CAPN12	0.24	0.26	0.86
HCQ	Naive CD4	CAPN14	0.2	0.35	0.9
HCQ	Naive CD4	CAPN15	-0.023	0.79	0.97
HCQ	Naive CD4	CAPN2	0.047	0.44	0.92
HCQ	Naive CD4	CAPN3	-0.0013	0.99	1
HCQ	Naive CD4	CAPN5	-0.074	0.52	0.94
HCQ	Naive CD4	CAPN7	-0.016	0.67	0.95
HCQ	Naive CD4	CAPNS1	0.081	0.13	0.79
HCQ	Naive CD4	CAPRIN1	0.025	0.62	0.95
HCQ	Naive CD4	CAPRIN2	0.026	0.6	0.95
HCQ	Naive CD4	CAPS	-0.036	0.55	0.94
HCQ	Naive CD4	CAPS2	0.15	0.26	0.86
HCQ	Naive CD4	CAPZA1	0.085	0.12	0.78
HCQ	Naive CD4	CAPZA2	0.04	0.24	0.86
HCQ	Naive CD4	CAPZB	0.031	0.48	0.93
HCQ	Naive CD4	CARD11	0.047	0.26	0.86
HCQ	Naive CD4	CARD14	0.064	0.51	0.94
HCQ	Naive CD4	CARD16	0.091	0.093	0.76
HCQ	Naive CD4	CARD17	0.26	0.38	0.9
HCQ	Naive CD4	CARD6	0.057	0.65	0.95
HCQ	Naive CD4	CARD8	-0.0064	0.9	0.99
HCQ	Naive CD4	CARD8-AS1	0.014	0.88	0.99
HCQ	Naive CD4	CARF	-0.063	0.23	0.85
HCQ	Naive CD4	CARHSP1	0.0017	0.97	1
HCQ	Naive CD4	CARKD	-0.029	0.42	0.91
HCQ	Naive CD4	CARM1	0.08	0.2	0.84
HCQ	Naive CD4	CARNMT1	-0.04	0.31	0.89
HCQ	Naive CD4	CARNS1	0.0072	0.94	0.99
HCQ	Naive CD4	CARS	-0.0027	0.95	0.99
HCQ	Naive CD4	CARS2	-0.047	0.21	0.84
HCQ	Naive CD4	CASC15	-0.29	0.41	0.91
HCQ	Naive CD4	CASC3	0.012	0.74	0.97
HCQ	Naive CD4	CASC4	0.027	0.45	0.92
HCQ	Naive CD4	CASC5	0.54	0.16	0.81
HCQ	Naive CD4	CASD1	-0.0081	0.83	0.98
HCQ	Naive CD4	CASK	0.074	0.12	0.79
HCQ	Naive CD4	CASP1	0.031	0.65	0.95
HCQ	Naive CD4	CASP10	-0.064	0.16	0.81
HCQ	Naive CD4	CASP1P2	0.017	0.92	0.99
HCQ	Naive CD4	CASP2	0.021	0.63	0.95
HCQ	Naive CD4	CASP3	-0.03	0.7	0.96
HCQ	Naive CD4	CASP4	0.075	0.12	0.78
HCQ	Naive CD4	CASP6	0.05	0.3	0.88
HCQ	Naive CD4	CASP7	0.043	0.54	0.94
HCQ	Naive CD4	CASP8	-0.024	0.7	0.96
HCQ	Naive CD4	CASP8AP2	0.056	0.21	0.84
HCQ	Naive CD4	CASP9	-0.011	0.86	0.98
HCQ	Naive CD4	CASS4	0.098	0.37	0.9
HCQ	Naive CD4	CAST	0.081	0.16	0.81
HCQ	Naive CD4	CASZ1	-0.13	0.29	0.88
HCQ	Naive CD4	CAT	0.024	0.57	0.95
HCQ	Naive CD4	CATSPER2	-0.041	0.69	0.96
HCQ	Naive CD4	CATSPER2P1	-0.19	0.063	0.72
HCQ	Naive CD4	CATSPER3	-0.1	0.43	0.91
HCQ	Naive CD4	CATSPERB	0.024	0.88	0.99
HCQ	Naive CD4	CATSPERG	0.11	0.49	0.94
HCQ	Naive CD4	CBFA2T2	0.03	0.42	0.91
HCQ	Naive CD4	CBFB	0.0074	0.9	0.99
HCQ	Naive CD4	CBL	-0.013	0.83	0.98
HCQ	Naive CD4	CBLB	-0.019	0.66	0.95
HCQ	Naive CD4	CBLL1	0.042	0.48	0.93
HCQ	Naive CD4	CBR1	-0.06	0.29	0.88
HCQ	Naive CD4	CBR3	-0.088	0.57	0.95
HCQ	Naive CD4	CBR3-AS1	-0.051	0.6	0.95
HCQ	Naive CD4	CBR4	-0.024	0.64	0.95
HCQ	Naive CD4	CBWD1	0.025	0.65	0.95
HCQ	Naive CD4	CBWD2	0.042	0.3	0.88
HCQ	Naive CD4	CBWD3	-0.062	0.52	0.94
HCQ	Naive CD4	CBWD5	0.11	0.093	0.76
HCQ	Naive CD4	CBWD6	0.11	0.33	0.89
HCQ	Naive CD4	CBX1	0.075	0.24	0.86
HCQ	Naive CD4	CBX2	-0.021	0.95	0.99
HCQ	Naive CD4	CBX3	0.048	0.36	0.9
HCQ	Naive CD4	CBX3P2	-0.069	0.46	0.92
HCQ	Naive CD4	CBX4	-0.17	0.0017	0.49
HCQ	Naive CD4	CBX5	0.033	0.5	0.94
HCQ	Naive CD4	CBX6	0.0093	0.85	0.98
HCQ	Naive CD4	CBX7	0.048	0.54	0.94
HCQ	Naive CD4	CBX8	-0.14	0.26	0.86
HCQ	Naive CD4	CBY1	0.035	0.43	0.91
HCQ	Naive CD4	CBY3	0.061	0.73	0.97
HCQ	Naive CD4	CC2D1A	-0.0073	0.88	0.99
HCQ	Naive CD4	CC2D1B	-0.064	0.31	0.89
HCQ	Naive CD4	CC2D2A	0.14	0.5	0.94
HCQ	Naive CD4	CCAR1	-0.0051	0.85	0.98
HCQ	Naive CD4	CCAR2	-0.094	0.013	0.61
HCQ	Naive CD4	CCBL1	-0.08	0.099	0.76
HCQ	Naive CD4	CCBL2	0.026	0.59	0.95
HCQ	Naive CD4	CCDC101	-0.0036	0.92	0.99
HCQ	Naive CD4	CCDC102A	-0.098	0.24	0.86
HCQ	Naive CD4	CCDC102B	0.017	0.87	0.98
HCQ	Naive CD4	CCDC106	-0.16	0.15	0.81
HCQ	Naive CD4	CCDC107	-0.0099	0.91	0.99
HCQ	Naive CD4	CCDC109B	0.055	0.12	0.79
HCQ	Naive CD4	CCDC110	-0.021	0.94	0.99
HCQ	Naive CD4	CCDC112	-0.004	0.95	0.99
HCQ	Naive CD4	CCDC114	-0.29	0.13	0.79
HCQ	Naive CD4	CCDC115	0.043	0.25	0.86
HCQ	Naive CD4	CCDC117	0.042	0.37	0.9
HCQ	Naive CD4	CCDC12	0.0057	0.89	0.99
HCQ	Naive CD4	CCDC120	-0.052	0.59	0.95
HCQ	Naive CD4	CCDC121	0.14	0.19	0.83
HCQ	Naive CD4	CCDC124	0.0091	0.88	0.99
HCQ	Naive CD4	CCDC125	0.051	0.42	0.91
HCQ	Naive CD4	CCDC126	0.022	0.67	0.95
HCQ	Naive CD4	CCDC127	-0.026	0.54	0.94
HCQ	Naive CD4	CCDC130	-0.051	0.15	0.81
HCQ	Naive CD4	CCDC134	0.11	0.2	0.84
HCQ	Naive CD4	CCDC136	0.13	0.31	0.89
HCQ	Naive CD4	CCDC137	-0.049	0.39	0.91
HCQ	Naive CD4	CCDC138	-0.062	0.29	0.88
HCQ	Naive CD4	CCDC14	-0.042	0.55	0.94
HCQ	Naive CD4	CCDC141	-0.28	0.00071	0.43
HCQ	Naive CD4	CCDC142	0.063	0.34	0.89
HCQ	Naive CD4	CCDC144A	0.91	0.057	0.71
HCQ	Naive CD4	CCDC144B	-0.031	0.87	0.99
HCQ	Naive CD4	CCDC146	0.034	0.77	0.97
HCQ	Naive CD4	CCDC15	-0.023	0.81	0.98
HCQ	Naive CD4	CCDC152	0.0091	0.92	0.99
HCQ	Naive CD4	CCDC153	0.29	0.19	0.83
HCQ	Naive CD4	CCDC154	0.48	0.03	0.65
HCQ	Naive CD4	CCDC157	-0.14	0.19	0.83
HCQ	Naive CD4	CCDC159	-0.036	0.45	0.92
HCQ	Naive CD4	CCDC163P	0.073	0.72	0.96
HCQ	Naive CD4	CCDC167	0.25	0.0046	0.56
HCQ	Naive CD4	CCDC17	0.032	0.87	0.99
HCQ	Naive CD4	CCDC171	-0.0059	0.97	0.99
HCQ	Naive CD4	CCDC174	0.038	0.32	0.89
HCQ	Naive CD4	CCDC176	-0.024	0.78	0.97
HCQ	Naive CD4	CCDC18	0.038	0.54	0.94
HCQ	Naive CD4	CCDC183	-0.049	0.68	0.96
HCQ	Naive CD4	CCDC183-AS1	-0.14	0.21	0.84
HCQ	Naive CD4	CCDC186	0.086	0.015	0.61
HCQ	Naive CD4	CCDC22	0.01	0.82	0.98
HCQ	Naive CD4	CCDC25	-0.0018	0.96	0.99
HCQ	Naive CD4	CCDC28A	0.052	0.18	0.83
HCQ	Naive CD4	CCDC28B	0.017	0.76	0.97
HCQ	Naive CD4	CCDC30	-0.058	0.63	0.95
HCQ	Naive CD4	CCDC34	0.064	0.45	0.92
HCQ	Naive CD4	CCDC39	-0.29	0.039	0.68
HCQ	Naive CD4	CCDC43	0.029	0.49	0.94
HCQ	Naive CD4	CCDC47	0.076	0.4	0.91
HCQ	Naive CD4	CCDC50	0.62	0.0045	0.56
HCQ	Naive CD4	CCDC51	-0.074	0.24	0.86
HCQ	Naive CD4	CCDC53	0.051	0.17	0.82
HCQ	Naive CD4	CCDC57	-0.053	0.43	0.91
HCQ	Naive CD4	CCDC58	0.021	0.9	0.99
HCQ	Naive CD4	CCDC59	0.014	0.72	0.96
HCQ	Naive CD4	CCDC6	0.032	0.47	0.93
HCQ	Naive CD4	CCDC61	-0.057	0.38	0.9
HCQ	Naive CD4	CCDC62	0.083	0.59	0.95
HCQ	Naive CD4	CCDC64	0.048	0.48	0.93
HCQ	Naive CD4	CCDC65	0.058	0.39	0.9
HCQ	Naive CD4	CCDC66	0.028	0.51	0.94
HCQ	Naive CD4	CCDC69	0.021	0.46	0.93
HCQ	Naive CD4	CCDC7	-0.012	0.9	0.99
HCQ	Naive CD4	CCDC71	-0.19	0.27	0.87
HCQ	Naive CD4	CCDC71L	0.049	0.58	0.95
HCQ	Naive CD4	CCDC73	0.061	0.66	0.95
HCQ	Naive CD4	CCDC77	-0.054	0.43	0.91
HCQ	Naive CD4	CCDC78	0.29	0.23	0.85
HCQ	Naive CD4	CCDC81	-0.31	0.19	0.83
HCQ	Naive CD4	CCDC82	0.058	0.18	0.83
HCQ	Naive CD4	CCDC84	0.021	0.68	0.96
HCQ	Naive CD4	CCDC85B	-0.026	0.75	0.97
HCQ	Naive CD4	CCDC85C	0.041	0.6	0.95
HCQ	Naive CD4	CCDC86	0.017	0.8	0.98
HCQ	Naive CD4	CCDC88A	-0.023	0.76	0.97
HCQ	Naive CD4	CCDC88B	-0.048	0.45	0.92
HCQ	Naive CD4	CCDC88C	-0.012	0.81	0.98
HCQ	Naive CD4	CCDC9	-0.036	0.52	0.94
HCQ	Naive CD4	CCDC90B	0.048	0.16	0.81
HCQ	Naive CD4	CCDC91	0.042	0.21	0.84
HCQ	Naive CD4	CCDC92	0.033	0.43	0.91
HCQ	Naive CD4	CCDC93	0.069	0.15	0.81
HCQ	Naive CD4	CCDC94	-0.019	0.67	0.95
HCQ	Naive CD4	CCDC96	-0.19	0.13	0.8
HCQ	Naive CD4	CCDC97	-0.0021	0.95	0.99
HCQ	Naive CD4	CCHCR1	-0.023	0.71	0.96
HCQ	Naive CD4	CCL28	-0.03	0.58	0.95
HCQ	Naive CD4	CCL5	1.6	0.0025	0.53
HCQ	Naive CD4	CCM2	0.027	0.51	0.94
HCQ	Naive CD4	CCNA2	0.47	0.027	0.65
HCQ	Naive CD4	CCNB1	0.11	0.32	0.89
HCQ	Naive CD4	CCNB1IP1	0.11	0.13	0.79
HCQ	Naive CD4	CCNB2	0.34	0.35	0.9
HCQ	Naive CD4	CCNC	0.054	0.14	0.8
HCQ	Naive CD4	CCND1	-0.29	0.18	0.83
HCQ	Naive CD4	CCND2	0.015	0.82	0.98
HCQ	Naive CD4	CCND3	-0.072	0.22	0.84
HCQ	Naive CD4	CCNDBP1	0.043	0.16	0.81
HCQ	Naive CD4	CCNE1	-0.12	0.19	0.83
HCQ	Naive CD4	CCNE2	0.074	0.62	0.95
HCQ	Naive CD4	CCNF	0.011	0.9	0.99
HCQ	Naive CD4	CCNG1	0.015	0.72	0.96
HCQ	Naive CD4	CCNG2	-0.064	0.47	0.93
HCQ	Naive CD4	CCNH	-0.0045	0.92	0.99
HCQ	Naive CD4	CCNI	0.066	0.12	0.78
HCQ	Naive CD4	CCNI2	0.12	0.25	0.86
HCQ	Naive CD4	CCNJ	0.052	0.47	0.93
HCQ	Naive CD4	CCNK	-0.00058	0.99	1
HCQ	Naive CD4	CCNL1	-0.032	0.28	0.88
HCQ	Naive CD4	CCNL2	-0.066	0.072	0.73
HCQ	Naive CD4	CCNT1	0.073	0.15	0.81
HCQ	Naive CD4	CCNT2	-0.027	0.47	0.93
HCQ	Naive CD4	CCNT2-AS1	-0.14	0.35	0.9
HCQ	Naive CD4	CCNY	0.0046	0.89	0.99
HCQ	Naive CD4	CCNYL1	0.23	0.018	0.61
HCQ	Naive CD4	CCP110	-0.035	0.41	0.91
HCQ	Naive CD4	CCPG1	-0.067	0.47	0.93
HCQ	Naive CD4	CCR2	1.3	0.023	0.64
HCQ	Naive CD4	CCR6	1.4	0.003	0.53
HCQ	Naive CD4	CCR7	-0.019	0.76	0.97
HCQ	Naive CD4	CCR9	0.17	0.65	0.95
HCQ	Naive CD4	CCRL2	-0.13	0.49	0.94
HCQ	Naive CD4	CCS	-0.02	0.64	0.95
HCQ	Naive CD4	CCSAP	-0.078	0.38	0.9
HCQ	Naive CD4	CCSER2	-0.0004	0.99	1
HCQ	Naive CD4	CCT2	0.007	0.79	0.97
HCQ	Naive CD4	CCT3	0.02	0.53	0.94
HCQ	Naive CD4	CCT4	0.057	0.052	0.7
HCQ	Naive CD4	CCT5	0.039	0.29	0.88
HCQ	Naive CD4	CCT6A	0.042	0.14	0.8
HCQ	Naive CD4	CCT6B	-0.016	0.92	0.99
HCQ	Naive CD4	CCT6P1	-0.012	0.83	0.98
HCQ	Naive CD4	CCT6P3	0.12	0.058	0.71
HCQ	Naive CD4	CCT7	0.028	0.34	0.9
HCQ	Naive CD4	CCT8	0.0099	0.76	0.97
HCQ	Naive CD4	CCZ1	0.077	0.33	0.89
HCQ	Naive CD4	CCZ1B	-0.039	0.64	0.95
HCQ	Naive CD4	CD101	-0.075	0.63	0.95
HCQ	Naive CD4	CD109	-0.18	0.54	0.94
HCQ	Naive CD4	CD14	0.052	0.69	0.96
HCQ	Naive CD4	CD151	0.082	0.58	0.95
HCQ	Naive CD4	CD164	0.023	0.6	0.95
HCQ	Naive CD4	CD19	0.27	0.27	0.87
HCQ	Naive CD4	CD2	0.057	0.17	0.82
HCQ	Naive CD4	CD200	-0.069	0.66	0.95
HCQ	Naive CD4	CD200R1	-0.03	0.6	0.95
HCQ	Naive CD4	CD226	0.15	0.044	0.69
HCQ	Naive CD4	CD244	-0.018	0.9	0.99
HCQ	Naive CD4	CD247	0.036	0.24	0.86
HCQ	Naive CD4	CD248	-0.42	0.0063	0.59
HCQ	Naive CD4	CD27	0.019	0.66	0.95
HCQ	Naive CD4	CD27-AS1	-0.034	0.77	0.97
HCQ	Naive CD4	CD274	-0.09	0.4	0.91
HCQ	Naive CD4	CD28	0.022	0.71	0.96
HCQ	Naive CD4	CD2AP	0.089	0.14	0.8
HCQ	Naive CD4	CD2BP2	-0.0079	0.79	0.97
HCQ	Naive CD4	CD300A	0.076	0.68	0.96
HCQ	Naive CD4	CD320	0.039	0.55	0.94
HCQ	Naive CD4	CD37	0.063	0.095	0.76
HCQ	Naive CD4	CD38	-0.24	0.044	0.69
HCQ	Naive CD4	CD3D	0.036	0.32	0.89
HCQ	Naive CD4	CD3E	0.058	0.04	0.68
HCQ	Naive CD4	CD3EAP	-0.13	0.37	0.9
HCQ	Naive CD4	CD3G	0.037	0.38	0.9
HCQ	Naive CD4	CD4	0.017	0.55	0.94
HCQ	Naive CD4	CD40	0.072	0.59	0.95
HCQ	Naive CD4	CD40LG	0.067	0.29	0.88
HCQ	Naive CD4	CD44	0.044	0.25	0.86
HCQ	Naive CD4	CD46	0.059	0.016	0.61
HCQ	Naive CD4	CD47	0.022	0.63	0.95
HCQ	Naive CD4	CD48	0.085	0.052	0.7
HCQ	Naive CD4	CD5	-0.0075	0.85	0.98
HCQ	Naive CD4	CD52	0.13	0.016	0.61
HCQ	Naive CD4	CD53	0.019	0.66	0.95
HCQ	Naive CD4	CD55	-0.029	0.65	0.95
HCQ	Naive CD4	CD58	0.36	0.011	0.6
HCQ	Naive CD4	CD59	0.11	0.08	0.74
HCQ	Naive CD4	CD6	-0.027	0.53	0.94
HCQ	Naive CD4	CD63	0.12	0.071	0.73
HCQ	Naive CD4	CD68	-0.069	0.78	0.97
HCQ	Naive CD4	CD69	0.15	0.28	0.88
HCQ	Naive CD4	CD7	0.0019	0.98	1
HCQ	Naive CD4	CD72	0.084	0.54	0.94
HCQ	Naive CD4	CD74	-0.036	0.67	0.96
HCQ	Naive CD4	CD79A	0.11	0.39	0.9
HCQ	Naive CD4	CD79B	0.00062	0.99	1
HCQ	Naive CD4	CD81	0.19	0.0031	0.53
HCQ	Naive CD4	CD82	0.072	0.42	0.91
HCQ	Naive CD4	CD83	-0.16	0.16	0.81
HCQ	Naive CD4	CD84	0.084	0.47	0.93
HCQ	Naive CD4	CD8B	0.34	0.19	0.84
HCQ	Naive CD4	CD9	-0.13	0.46	0.93
HCQ	Naive CD4	CD96	-0.0012	0.97	1
HCQ	Naive CD4	CD99L2	0.017	0.81	0.98
HCQ	Naive CD4	CDADC1	-0.12	0.024	0.64
HCQ	Naive CD4	CDAN1	-0.069	0.13	0.8
HCQ	Naive CD4	CDC123	0.019	0.59	0.95
HCQ	Naive CD4	CDC14A	0.038	0.44	0.92
HCQ	Naive CD4	CDC14B	-0.0079	0.95	0.99
HCQ	Naive CD4	CDC16	0.039	0.5	0.94
HCQ	Naive CD4	CDC23	0.011	0.72	0.96
HCQ	Naive CD4	CDC25B	-0.038	0.4	0.91
HCQ	Naive CD4	CDC26	0.075	0.072	0.73
HCQ	Naive CD4	CDC27	0.097	0.0047	0.56
HCQ	Naive CD4	CDC34	-0.026	0.62	0.95
HCQ	Naive CD4	CDC37	-0.038	0.25	0.86
HCQ	Naive CD4	CDC37L1	0.11	0.054	0.71
HCQ	Naive CD4	CDC37L1-AS1	0.022	0.86	0.98
HCQ	Naive CD4	CDC40	-0.014	0.66	0.95
HCQ	Naive CD4	CDC42	-0.031	0.71	0.96
HCQ	Naive CD4	CDC42BPA	0.53	0.15	0.81
HCQ	Naive CD4	CDC42BPB	0.21	0.097	0.76
HCQ	Naive CD4	CDC42BPG	-0.026	0.85	0.98
HCQ	Naive CD4	CDC42EP3	0.18	0.014	0.61
HCQ	Naive CD4	CDC42SE1	0.038	0.48	0.93
HCQ	Naive CD4	CDC42SE2	-0.074	0.53	0.94
HCQ	Naive CD4	CDC45	0.1	0.68	0.96
HCQ	Naive CD4	CDC5L	0.0091	0.78	0.97
HCQ	Naive CD4	CDC7	0.08	0.19	0.83
HCQ	Naive CD4	CDC73	0.027	0.42	0.91
HCQ	Naive CD4	CDCA3	0.075	0.7	0.96
HCQ	Naive CD4	CDCA4	0.026	0.6	0.95
HCQ	Naive CD4	CDCA5	0.42	0.14	0.8
HCQ	Naive CD4	CDCA7	0.27	0.26	0.86
HCQ	Naive CD4	CDCA7L	-0.076	0.49	0.94
HCQ	Naive CD4	CDCA8	0.24	0.19	0.83
HCQ	Naive CD4	CDCP1	-0.027	0.92	0.99
HCQ	Naive CD4	CDH23	-0.16	0.19	0.83
HCQ	Naive CD4	CDH24	-0.056	0.67	0.95
HCQ	Naive CD4	CDH26	0.4	0.051	0.7
HCQ	Naive CD4	CDHR2	-0.29	0.025	0.64
HCQ	Naive CD4	CDHR3	-0.42	0.046	0.69
HCQ	Naive CD4	CDIP1	-0.0064	0.92	0.99
HCQ	Naive CD4	CDIPT	0.0028	0.93	0.99
HCQ	Naive CD4	CDK1	0.23	0.29	0.88
HCQ	Naive CD4	CDK10	-0.03	0.58	0.95
HCQ	Naive CD4	CDK11A	0.036	0.47	0.93
HCQ	Naive CD4	CDK11B	0.086	0.03	0.65
HCQ	Naive CD4	CDK12	-0.052	0.34	0.89
HCQ	Naive CD4	CDK13	-0.021	0.47	0.93
HCQ	Naive CD4	CDK16	-0.067	0.11	0.78
HCQ	Naive CD4	CDK17	0.012	0.71	0.96
HCQ	Naive CD4	CDK18	-0.28	0.087	0.76
HCQ	Naive CD4	CDK19	0.077	0.5	0.94
HCQ	Naive CD4	CDK2	-0.034	0.55	0.94
HCQ	Naive CD4	CDK20	-0.02	0.77	0.97
HCQ	Naive CD4	CDK2AP1	0.086	0.36	0.9
HCQ	Naive CD4	CDK2AP2	0.069	0.18	0.83
HCQ	Naive CD4	CDK4	-0.0045	0.9	0.99
HCQ	Naive CD4	CDK5	0.0033	0.96	0.99
HCQ	Naive CD4	CDK5R1	0.027	0.83	0.98
HCQ	Naive CD4	CDK5RAP1	0.031	0.3	0.88
HCQ	Naive CD4	CDK5RAP2	0.032	0.44	0.92
HCQ	Naive CD4	CDK5RAP3	0.0027	0.94	0.99
HCQ	Naive CD4	CDK6	0.042	0.64	0.95
HCQ	Naive CD4	CDK7	-0.022	0.63	0.95
HCQ	Naive CD4	CDK8	0.1	0.083	0.75
HCQ	Naive CD4	CDK9	-0.041	0.13	0.79
HCQ	Naive CD4	CDKAL1	-0.016	0.85	0.98
HCQ	Naive CD4	CDKL1	0.029	0.7	0.96
HCQ	Naive CD4	CDKL2	0.22	0.41	0.91
HCQ	Naive CD4	CDKL3	-0.17	0.095	0.76
HCQ	Naive CD4	CDKL5	0.24	0.045	0.69
HCQ	Naive CD4	CDKN1B	0.066	0.41	0.91
HCQ	Naive CD4	CDKN2AIP	0.042	0.19	0.83
HCQ	Naive CD4	CDKN2AIPNL	-0.018	0.68	0.96
HCQ	Naive CD4	CDKN2B	0.32	0.54	0.94
HCQ	Naive CD4	CDKN2C	0.067	0.53	0.94
HCQ	Naive CD4	CDKN2D	-0.023	0.7	0.96
HCQ	Naive CD4	CDKN3	0.054	0.75	0.97
HCQ	Naive CD4	CDNF	-0.0027	0.98	1
HCQ	Naive CD4	CDON	-0.15	0.49	0.93
HCQ	Naive CD4	CDPF1	0.012	0.78	0.97
HCQ	Naive CD4	CDR2	0.038	0.43	0.91
HCQ	Naive CD4	CDS1	0.48	0.08	0.74
HCQ	Naive CD4	CDS2	0.0027	0.94	0.99
HCQ	Naive CD4	CDT1	-0.083	0.68	0.96
HCQ	Naive CD4	CDV3	0.013	0.71	0.96
HCQ	Naive CD4	CDYL	0.043	0.37	0.9
HCQ	Naive CD4	CDYL2	-0.077	0.57	0.95
HCQ	Naive CD4	CEACAM1	0.086	0.74	0.97
HCQ	Naive CD4	CEACAM21	-0.047	0.35	0.9
HCQ	Naive CD4	CEACAM4	0.51	0.2	0.84
HCQ	Naive CD4	CEBPB	-0.0035	0.95	0.99
HCQ	Naive CD4	CEBPB-AS1	0.4	0.061	0.72
HCQ	Naive CD4	CEBPE	-0.05	0.77	0.97
HCQ	Naive CD4	CEBPG	0.063	0.23	0.85
HCQ	Naive CD4	CEBPZ	0.0037	0.93	0.99
HCQ	Naive CD4	CEBPZOS	0.04	0.29	0.88
HCQ	Naive CD4	CECR1	-0.11	0.0066	0.59
HCQ	Naive CD4	CECR5	0.045	0.27	0.87
HCQ	Naive CD4	CECR5-AS1	-0.2	0.14	0.8
HCQ	Naive CD4	CECR7	-0.014	0.95	0.99
HCQ	Naive CD4	CELA1	0.15	0.27	0.87
HCQ	Naive CD4	CELF1	-0.011	0.67	0.95
HCQ	Naive CD4	CELF2	-0.021	0.74	0.97
HCQ	Naive CD4	CELF2-AS1	0.054	0.68	0.96
HCQ	Naive CD4	CELF6	0.033	0.84	0.98
HCQ	Naive CD4	CELSR1	-0.23	0.37	0.9
HCQ	Naive CD4	CELSR2	-0.14	0.34	0.89
HCQ	Naive CD4	CELSR3	0.055	0.75	0.97
HCQ	Naive CD4	CEMIP	-0.019	0.9	0.99
HCQ	Naive CD4	CEMP1	-0.1	0.19	0.83
HCQ	Naive CD4	CENPB	0.056	0.74	0.97
HCQ	Naive CD4	CENPBD1	-0.075	0.24	0.86
HCQ	Naive CD4	CENPBD1P1	0.038	0.52	0.94
HCQ	Naive CD4	CENPC	-0.011	0.74	0.97
HCQ	Naive CD4	CENPE	0.047	0.8	0.98
HCQ	Naive CD4	CENPF	0.033	0.78	0.97
HCQ	Naive CD4	CENPH	0.096	0.13	0.8
HCQ	Naive CD4	CENPJ	-0.0054	0.94	0.99
HCQ	Naive CD4	CENPK	-0.23	0.16	0.81
HCQ	Naive CD4	CENPL	0.016	0.8	0.98
HCQ	Naive CD4	CENPM	0.14	0.36	0.9
HCQ	Naive CD4	CENPN	0.11	0.27	0.87
HCQ	Naive CD4	CENPO	-0.031	0.77	0.97
HCQ	Naive CD4	CENPP	-0.092	0.45	0.92
HCQ	Naive CD4	CENPQ	0.018	0.79	0.97
HCQ	Naive CD4	CENPT	-0.042	0.31	0.89
HCQ	Naive CD4	CENPU	-0.15	0.22	0.85
HCQ	Naive CD4	CENPV	-0.028	0.59	0.95
HCQ	Naive CD4	CENPW	0.25	0.2	0.84
HCQ	Naive CD4	CEP104	0.0041	0.91	0.99
HCQ	Naive CD4	CEP112	0.69	0.0047	0.56
HCQ	Naive CD4	CEP120	-0.0076	0.83	0.98
HCQ	Naive CD4	CEP126	0.11	0.34	0.89
HCQ	Naive CD4	CEP128	0.11	0.28	0.87
HCQ	Naive CD4	CEP131	-0.069	0.32	0.89
HCQ	Naive CD4	CEP135	0.0033	0.93	0.99
HCQ	Naive CD4	CEP152	-0.011	0.87	0.98
HCQ	Naive CD4	CEP162	0.012	0.81	0.98
HCQ	Naive CD4	CEP164	0.036	0.46	0.93
HCQ	Naive CD4	CEP170	-0.022	0.63	0.95
HCQ	Naive CD4	CEP19	0.083	0.14	0.8
HCQ	Naive CD4	CEP192	0.023	0.73	0.97
HCQ	Naive CD4	CEP250	-0.042	0.26	0.86
HCQ	Naive CD4	CEP290	0.051	0.25	0.86
HCQ	Naive CD4	CEP295	-0.052	0.23	0.85
HCQ	Naive CD4	CEP350	0.048	0.17	0.82
HCQ	Naive CD4	CEP41	-0.017	0.81	0.98
HCQ	Naive CD4	CEP44	0.05	0.34	0.89
HCQ	Naive CD4	CEP57	0.06	0.053	0.7
HCQ	Naive CD4	CEP57L1	-0.024	0.74	0.97
HCQ	Naive CD4	CEP63	-0.0074	0.84	0.98
HCQ	Naive CD4	CEP68	-0.011	0.78	0.97
HCQ	Naive CD4	CEP70	0.11	0.067	0.72
HCQ	Naive CD4	CEP72	-0.089	0.13	0.8
HCQ	Naive CD4	CEP76	-0.079	0.11	0.78
HCQ	Naive CD4	CEP78	-0.033	0.5	0.94
HCQ	Naive CD4	CEP83	0.00077	0.99	1
HCQ	Naive CD4	CEP85	-0.059	0.18	0.83
HCQ	Naive CD4	CEP85L	-0.017	0.66	0.95
HCQ	Naive CD4	CEP89	-0.027	0.66	0.95
HCQ	Naive CD4	CEP95	-0.047	0.22	0.84
HCQ	Naive CD4	CEP97	-0.022	0.73	0.97
HCQ	Naive CD4	CEPT1	0.038	0.3	0.88
HCQ	Naive CD4	CERK	-0.024	0.61	0.95
HCQ	Naive CD4	CERKL	-0.063	0.51	0.94
HCQ	Naive CD4	CERS2	0.049	0.12	0.79
HCQ	Naive CD4	CERS3	-0.065	0.78	0.97
HCQ	Naive CD4	CERS4	0.035	0.55	0.94
HCQ	Naive CD4	CERS5	0.0027	0.93	0.99
HCQ	Naive CD4	CERS6	-0.13	0.071	0.73
HCQ	Naive CD4	CES2	-0.067	0.046	0.69
HCQ	Naive CD4	CES4A	-0.0091	0.93	0.99
HCQ	Naive CD4	CETN2	0.078	0.13	0.79
HCQ	Naive CD4	CETN3	0.1	0.023	0.64
HCQ	Naive CD4	CETN4P	0.032	0.88	0.99
HCQ	Naive CD4	CETP	0.05	0.74	0.97
HCQ	Naive CD4	CFAP20	0.052	0.12	0.79
HCQ	Naive CD4	CFAP36	0.036	0.42	0.91
HCQ	Naive CD4	CFAP44	0.042	0.61	0.95
HCQ	Naive CD4	CFAP70	0.0013	0.99	1
HCQ	Naive CD4	CFAP97	-0.00056	0.99	1
HCQ	Naive CD4	CFD	-0.075	0.63	0.95
HCQ	Naive CD4	CFDP1	0.072	0.15	0.81
HCQ	Naive CD4	CFL1	0.037	0.42	0.91
HCQ	Naive CD4	CFL1P1	-0.045	0.69	0.96
HCQ	Naive CD4	CFL2	0.06	0.52	0.94
HCQ	Naive CD4	CFLAR	0.017	0.67	0.95
HCQ	Naive CD4	CFP	-0.095	0.16	0.81
HCQ	Naive CD4	CGGBP1	0.0034	0.92	0.99
HCQ	Naive CD4	CGN	-0.17	0.56	0.95
HCQ	Naive CD4	CGRRF1	0.017	0.68	0.96
HCQ	Naive CD4	CH17-340M24.3	0.12	0.26	0.86
HCQ	Naive CD4	CHAC2	0.035	0.67	0.95
HCQ	Naive CD4	CHAF1A	-0.083	0.18	0.83
HCQ	Naive CD4	CHAF1B	-0.29	0.003	0.53
HCQ	Naive CD4	CHAMP1	0.02	0.72	0.96
HCQ	Naive CD4	CHCHD1	0.083	0.084	0.75
HCQ	Naive CD4	CHCHD10	-0.028	0.8	0.98
HCQ	Naive CD4	CHCHD2	0.015	0.7	0.96
HCQ	Naive CD4	CHCHD3	0.046	0.29	0.88
HCQ	Naive CD4	CHCHD4	0.1	0.052	0.7
HCQ	Naive CD4	CHCHD5	-0.063	0.4	0.91
HCQ	Naive CD4	CHCHD6	0.032	0.57	0.95
HCQ	Naive CD4	CHCHD7	0.027	0.37	0.9
HCQ	Naive CD4	CHD1	0.028	0.42	0.91
HCQ	Naive CD4	CHD1L	-0.022	0.63	0.95
HCQ	Naive CD4	CHD2	0.0085	0.74	0.97
HCQ	Naive CD4	CHD3	0.06	0.3	0.88
HCQ	Naive CD4	CHD4	0.013	0.82	0.98
HCQ	Naive CD4	CHD6	-0.0041	0.92	0.99
HCQ	Naive CD4	CHD7	-0.045	0.22	0.84
HCQ	Naive CD4	CHD8	-0.061	0.29	0.88
HCQ	Naive CD4	CHD9	-0.02	0.68	0.96
HCQ	Naive CD4	CHEK1	0.19	0.058	0.71
HCQ	Naive CD4	CHEK2	0.071	0.26	0.86
HCQ	Naive CD4	CHERP	-0.068	0.1	0.76
HCQ	Naive CD4	CHFR	-0.0081	0.79	0.97
HCQ	Naive CD4	CHI3L2	0.014	0.94	0.99
HCQ	Naive CD4	CHIC1	-0.03	0.7	0.96
HCQ	Naive CD4	CHIC2	0.011	0.72	0.96
HCQ	Naive CD4	CHID1	-0.07	0.089	0.76
HCQ	Naive CD4	CHKA	-0.09	0.098	0.76
HCQ	Naive CD4	CHKB-AS1	-0.0029	0.97	0.99
HCQ	Naive CD4	CHM	-0.047	0.4	0.91
HCQ	Naive CD4	CHML	-0.1	0.28	0.87
HCQ	Naive CD4	CHMP1A	-0.0038	0.93	0.99
HCQ	Naive CD4	CHMP1B	0.052	0.053	0.7
HCQ	Naive CD4	CHMP2A	0.068	0.098	0.76
HCQ	Naive CD4	CHMP2B	0.085	0.036	0.67
HCQ	Naive CD4	CHMP4A	0.043	0.32	0.89
HCQ	Naive CD4	CHMP4B	0.024	0.78	0.97
HCQ	Naive CD4	CHMP5	0.052	0.42	0.91
HCQ	Naive CD4	CHMP6	-0.013	0.78	0.97
HCQ	Naive CD4	CHMP7	-0.049	0.22	0.84
HCQ	Naive CD4	CHN1	0.6	0.022	0.64
HCQ	Naive CD4	CHN2	0.61	0.1	0.77
HCQ	Naive CD4	CHORDC1	0.083	0.062	0.72
HCQ	Naive CD4	CHP1	0.017	0.75	0.97
HCQ	Naive CD4	CHPF	-0.033	0.67	0.95
HCQ	Naive CD4	CHPF2	-0.054	0.22	0.85
HCQ	Naive CD4	CHPT1	-0.1	0.57	0.95
HCQ	Naive CD4	CHRAC1	0.011	0.81	0.98
HCQ	Naive CD4	CHRM3-AS2	-0.017	0.9	0.99
HCQ	Naive CD4	CHRNB1	-0.024	0.67	0.95
HCQ	Naive CD4	CHST10	-0.071	0.66	0.95
HCQ	Naive CD4	CHST11	-0.067	0.42	0.91
HCQ	Naive CD4	CHST12	0.0072	0.92	0.99
HCQ	Naive CD4	CHST14	0.18	0.2	0.84
HCQ	Naive CD4	CHST15	-0.66	0.11	0.78
HCQ	Naive CD4	CHST2	-0.2	0.1	0.76
HCQ	Naive CD4	CHST7	0.19	0.2	0.84
HCQ	Naive CD4	CHSY1	-0.079	0.5	0.94
HCQ	Naive CD4	CHTF18	-0.09	0.27	0.87
HCQ	Naive CD4	CHTF8	-0.012	0.77	0.97
HCQ	Naive CD4	CHTOP	0.028	0.19	0.84
HCQ	Naive CD4	CHUK	0.05	0.27	0.87
HCQ	Naive CD4	CHURC1	-0.039	0.46	0.93
HCQ	Naive CD4	CIAO1	-0.044	0.039	0.68
HCQ	Naive CD4	CIAPIN1	0.023	0.81	0.98
HCQ	Naive CD4	CIART	0.044	0.83	0.98
HCQ	Naive CD4	CIB1	-0.0073	0.86	0.98
HCQ	Naive CD4	CIB2	0.076	0.71	0.96
HCQ	Naive CD4	CIC	-0.12	0.19	0.83
HCQ	Naive CD4	CIDECP	0.013	0.79	0.97
HCQ	Naive CD4	CIITA	0.28	0.51	0.94
HCQ	Naive CD4	CINP	-0.045	0.29	0.88
HCQ	Naive CD4	CIPC	-0.012	0.83	0.98
HCQ	Naive CD4	CIR1	0.017	0.66	0.95
HCQ	Naive CD4	CIRBP	-0.027	0.42	0.91
HCQ	Naive CD4	CIRBP-AS1	-0.052	0.56	0.95
HCQ	Naive CD4	CIRH1A	-0.025	0.57	0.95
HCQ	Naive CD4	CISD1	-0.0026	0.96	0.99
HCQ	Naive CD4	CISD2	0.066	0.2	0.84
HCQ	Naive CD4	CISD3	0.019	0.76	0.97
HCQ	Naive CD4	CISH	-0.11	0.3	0.88
HCQ	Naive CD4	CIT	0.36	0.17	0.81
HCQ	Naive CD4	CITED2	-0.017	0.83	0.98
HCQ	Naive CD4	CITED4	-0.19	0.051	0.7
HCQ	Naive CD4	CIZ1	-0.014	0.68	0.96
HCQ	Naive CD4	CKAP2	0.0088	0.88	0.99
HCQ	Naive CD4	CKAP4	-0.1	0.19	0.83
HCQ	Naive CD4	CKAP5	-0.0096	0.84	0.98
HCQ	Naive CD4	CKLF	0.067	0.57	0.95
HCQ	Naive CD4	CKMT2-AS1	-0.053	0.33	0.89
HCQ	Naive CD4	CKS1B	0.012	0.84	0.98
HCQ	Naive CD4	CKS2	0.05	0.65	0.95
HCQ	Naive CD4	CLASP1	-0.0027	0.97	1
HCQ	Naive CD4	CLASP2	0.015	0.71	0.96
HCQ	Naive CD4	CLASRP	-0.0077	0.87	0.99
HCQ	Naive CD4	CLCC1	0.099	0.044	0.69
HCQ	Naive CD4	CLCN2	-0.21	0.073	0.73
HCQ	Naive CD4	CLCN3	-0.025	0.6	0.95
HCQ	Naive CD4	CLCN5	0.13	0.45	0.92
HCQ	Naive CD4	CLCN6	-0.072	0.24	0.86
HCQ	Naive CD4	CLCN7	-0.13	0.0099	0.6
HCQ	Naive CD4	CLDN12	0.42	0.024	0.64
HCQ	Naive CD4	CLDN15	-0.078	0.32	0.89
HCQ	Naive CD4	CLDN5	0.015	0.97	0.99
HCQ	Naive CD4	CLDN7	-0.039	0.78	0.97
HCQ	Naive CD4	CLDND1	0.17	0.0071	0.59
HCQ	Naive CD4	CLEC11A	0.096	0.62	0.95
HCQ	Naive CD4	CLEC16A	-0.027	0.55	0.94
HCQ	Naive CD4	CLEC2B	0.028	0.48	0.93
HCQ	Naive CD4	CLEC2D	0.02	0.6	0.95
HCQ	Naive CD4	CLEC4A	-0.035	0.8	0.98
HCQ	Naive CD4	CLHC1	-0.32	0.014	0.61
HCQ	Naive CD4	CLIC1	0.22	0.015	0.61
HCQ	Naive CD4	CLIC4	-0.18	0.54	0.94
HCQ	Naive CD4	CLIC5	9.90E-05	1	1
HCQ	Naive CD4	CLINT1	0.0015	0.96	0.99
HCQ	Naive CD4	CLIP1	0.02	0.58	0.95
HCQ	Naive CD4	CLIP2	0.23	0.3	0.88
HCQ	Naive CD4	CLIP3	0.088	0.59	0.95
HCQ	Naive CD4	CLIP4	-0.038	0.37	0.9
HCQ	Naive CD4	CLK1	0.17	0.012	0.6
HCQ	Naive CD4	CLK2	-0.029	0.4	0.91
HCQ	Naive CD4	CLK3	-0.016	0.55	0.94
HCQ	Naive CD4	CLK4	0.072	0.17	0.82
HCQ	Naive CD4	CLMP	-0.038	0.78	0.97
HCQ	Naive CD4	CLN3	0.0045	0.9	0.99
HCQ	Naive CD4	CLN5	0.064	0.082	0.74
HCQ	Naive CD4	CLN6	-0.24	0.047	0.69
HCQ	Naive CD4	CLN8	0.014	0.82	0.98
HCQ	Naive CD4	CLNS1A	0.037	0.3	0.88
HCQ	Naive CD4	CLOCK	0.02	0.77	0.97
HCQ	Naive CD4	CLP1	0.092	0.067	0.72
HCQ	Naive CD4	CLPB	-0.16	0.06	0.72
HCQ	Naive CD4	CLPP	-0.013	0.81	0.98
HCQ	Naive CD4	CLPTM1	-0.047	0.3	0.88
HCQ	Naive CD4	CLPTM1L	0.014	0.68	0.96
HCQ	Naive CD4	CLPX	-0.0051	0.87	0.99
HCQ	Naive CD4	CLSTN1	0.032	0.52	0.94
HCQ	Naive CD4	CLSTN3	0.15	0.18	0.82
HCQ	Naive CD4	CLTA	-0.014	0.7	0.96
HCQ	Naive CD4	CLTB	0.028	0.55	0.94
HCQ	Naive CD4	CLTC	-0.026	0.57	0.95
HCQ	Naive CD4	CLTCL1	-0.1	0.69	0.96
HCQ	Naive CD4	CLU	-0.019	0.91	0.99
HCQ	Naive CD4	CLUAP1	-0.08	0.027	0.65
HCQ	Naive CD4	CLUH	-0.058	0.41	0.91
HCQ	Naive CD4	CLUHP3	-0.034	0.73	0.97
HCQ	Naive CD4	CLYBL	-0.13	0.079	0.74
HCQ	Naive CD4	CMAHP	0.037	0.51	0.94
HCQ	Naive CD4	CMAS	0.037	0.36	0.9
HCQ	Naive CD4	CMC1	0.071	0.25	0.86
HCQ	Naive CD4	CMC2	0.074	0.17	0.82
HCQ	Naive CD4	CMC4	0.075	0.24	0.86
HCQ	Naive CD4	CMIP	-0.21	0.16	0.81
HCQ	Naive CD4	CMPK1	0.055	0.082	0.74
HCQ	Naive CD4	CMPK2	0.12	0.52	0.94
HCQ	Naive CD4	CMSS1	0.086	0.23	0.85
HCQ	Naive CD4	CMTM3	-0.028	0.57	0.95
HCQ	Naive CD4	CMTM4	0.12	0.66	0.95
HCQ	Naive CD4	CMTM6	0.12	0.018	0.62
HCQ	Naive CD4	CMTM7	0.0094	0.88	0.99
HCQ	Naive CD4	CMTM8	-0.0052	0.98	1
HCQ	Naive CD4	CMTR1	-0.035	0.6	0.95
HCQ	Naive CD4	CMTR2	0.0004	0.99	1
HCQ	Naive CD4	CNBP	0.022	0.41	0.91
HCQ	Naive CD4	CNDP2	-0.059	0.068	0.72
HCQ	Naive CD4	CNEP1R1	0.046	0.28	0.87
HCQ	Naive CD4	CNIH1	0.06	0.16	0.81
HCQ	Naive CD4	CNIH4	0.035	0.43	0.91
HCQ	Naive CD4	CNKSR1	-0.061	0.63	0.95
HCQ	Naive CD4	CNKSR2	-0.14	0.045	0.69
HCQ	Naive CD4	CNN2	0.01	0.8	0.98
HCQ	Naive CD4	CNN3	-0.048	0.76	0.97
HCQ	Naive CD4	CNNM1	0.077	0.77	0.97
HCQ	Naive CD4	CNNM2	-0.23	0.0057	0.59
HCQ	Naive CD4	CNNM3	0.055	0.16	0.81
HCQ	Naive CD4	CNNM4	-0.012	0.84	0.98
HCQ	Naive CD4	CNOT1	-0.036	0.56	0.95
HCQ	Naive CD4	CNOT10	-0.019	0.57	0.95
HCQ	Naive CD4	CNOT11	0.0032	0.89	0.99
HCQ	Naive CD4	CNOT2	0.028	0.24	0.86
HCQ	Naive CD4	CNOT3	-0.0045	0.93	0.99
HCQ	Naive CD4	CNOT4	-0.028	0.41	0.91
HCQ	Naive CD4	CNOT6	-0.018	0.75	0.97
HCQ	Naive CD4	CNOT6L	0.083	0.041	0.68
HCQ	Naive CD4	CNOT7	0.02	0.49	0.94
HCQ	Naive CD4	CNOT8	0.07	0.013	0.61
HCQ	Naive CD4	CNP	-0.077	0.19	0.83
HCQ	Naive CD4	CNPPD1	0.016	0.61	0.95
HCQ	Naive CD4	CNPY2	0.044	0.19	0.83
HCQ	Naive CD4	CNPY3	0.01	0.74	0.97
HCQ	Naive CD4	CNPY4	0.048	0.43	0.91
HCQ	Naive CD4	CNR2	0.16	0.66	0.95
HCQ	Naive CD4	CNST	0.026	0.44	0.92
HCQ	Naive CD4	CNTD1	0.03	0.84	0.98
HCQ	Naive CD4	CNTNAP1	-0.22	0.16	0.81
HCQ	Naive CD4	CNTRL	-0.04	0.24	0.86
HCQ	Naive CD4	CNTROB	-0.083	0.079	0.74
HCQ	Naive CD4	COA1	-0.052	0.099	0.76
HCQ	Naive CD4	COA3	0.094	0.022	0.64
HCQ	Naive CD4	COA4	-0.02	0.61	0.95
HCQ	Naive CD4	COA5	0.0023	0.95	0.99
HCQ	Naive CD4	COA6	0.033	0.5	0.94
HCQ	Naive CD4	COA7	0.21	0.022	0.64
HCQ	Naive CD4	COASY	-0.04	0.23	0.85
HCQ	Naive CD4	COG1	-0.0071	0.86	0.98
HCQ	Naive CD4	COG2	-0.033	0.23	0.85
HCQ	Naive CD4	COG3	-0.016	0.67	0.95
HCQ	Naive CD4	COG4	-0.0013	0.96	0.99
HCQ	Naive CD4	COG5	0.0071	0.92	0.99
HCQ	Naive CD4	COG6	-0.0047	0.93	0.99
HCQ	Naive CD4	COG7	0.019	0.63	0.95
HCQ	Naive CD4	COG8	-0.017	0.61	0.95
HCQ	Naive CD4	COIL	0.058	0.2	0.84
HCQ	Naive CD4	COL11A2	0.074	0.76	0.97
HCQ	Naive CD4	COL18A1	-0.21	0.31	0.88
HCQ	Naive CD4	COL4A3	-0.31	0.091	0.76
HCQ	Naive CD4	COL4A3BP	0.085	0.053	0.7
HCQ	Naive CD4	COL4A4	-0.3	0.29	0.88
HCQ	Naive CD4	COL5A2	-0.31	0.089	0.76
HCQ	Naive CD4	COL6A1	-0.23	0.18	0.82
HCQ	Naive CD4	COL6A2	-0.19	0.16	0.81
HCQ	Naive CD4	COL6A3	0.21	0.43	0.91
HCQ	Naive CD4	COL9A2	-0.19	0.27	0.87
HCQ	Naive CD4	COLGALT1	-0.031	0.48	0.93
HCQ	Naive CD4	COLQ	0.075	0.54	0.94
HCQ	Naive CD4	COMMD1	0.062	0.11	0.77
HCQ	Naive CD4	COMMD10	-0.003	0.94	0.99
HCQ	Naive CD4	COMMD2	0.05	0.092	0.76
HCQ	Naive CD4	COMMD3	0.11	0.017	0.61
HCQ	Naive CD4	COMMD4	0.036	0.51	0.94
HCQ	Naive CD4	COMMD5	0.018	0.7	0.96
HCQ	Naive CD4	COMMD6	0.08	0.11	0.78
HCQ	Naive CD4	COMMD7	0.0022	0.96	0.99
HCQ	Naive CD4	COMMD8	0.07	0.12	0.78
HCQ	Naive CD4	COMMD9	0.039	0.26	0.86
HCQ	Naive CD4	COMT	-0.021	0.66	0.95
HCQ	Naive CD4	COMTD1	0.056	0.63	0.95
HCQ	Naive CD4	COPA	-0.018	0.56	0.95
HCQ	Naive CD4	COPB1	0.011	0.77	0.97
HCQ	Naive CD4	COPB2	0.01	0.76	0.97
HCQ	Naive CD4	COPE	-0.006	0.89	0.99
HCQ	Naive CD4	COPG1	-0.034	0.25	0.86
HCQ	Naive CD4	COPG2	-0.083	0.52	0.94
HCQ	Naive CD4	COPG2IT1	-0.11	0.64	0.95
HCQ	Naive CD4	COPRS	0.036	0.68	0.96
HCQ	Naive CD4	COPS2	0.017	0.64	0.95
HCQ	Naive CD4	COPS3	-0.0032	0.92	0.99
HCQ	Naive CD4	COPS4	0.061	0.086	0.76
HCQ	Naive CD4	COPS5	0.029	0.34	0.89
HCQ	Naive CD4	COPS6	0.033	0.3	0.88
HCQ	Naive CD4	COPS7A	-0.0093	0.74	0.97
HCQ	Naive CD4	COPS7B	-0.037	0.24	0.86
HCQ	Naive CD4	COPS8	0.05	0.095	0.76
HCQ	Naive CD4	COPZ1	0.038	0.28	0.87
HCQ	Naive CD4	COPZ2	0.21	0.38	0.9
HCQ	Naive CD4	COQ10A	-0.015	0.69	0.96
HCQ	Naive CD4	COQ10B	-0.019	0.61	0.95
HCQ	Naive CD4	COQ2	-0.096	0.17	0.82
HCQ	Naive CD4	COQ3	0.0077	0.91	0.99
HCQ	Naive CD4	COQ4	0.021	0.59	0.95
HCQ	Naive CD4	COQ5	-0.021	0.65	0.95
HCQ	Naive CD4	COQ6	0.052	0.12	0.79
HCQ	Naive CD4	COQ7	-0.045	0.36	0.9
HCQ	Naive CD4	COQ9	-0.015	0.81	0.98
HCQ	Naive CD4	CORO1A	-0.025	0.53	0.94
HCQ	Naive CD4	CORO1B	0.1	0.2	0.84
HCQ	Naive CD4	CORO1C	0.14	0.31	0.89
HCQ	Naive CD4	CORO2A	-0.059	0.24	0.86
HCQ	Naive CD4	CORO6	0.23	0.2	0.84
HCQ	Naive CD4	CORO7	0.02	0.72	0.96
HCQ	Naive CD4	COTL1	0.054	0.42	0.91
HCQ	Naive CD4	COX10	0.016	0.72	0.96
HCQ	Naive CD4	COX10-AS1	-0.021	0.7	0.96
HCQ	Naive CD4	COX11	0.045	0.17	0.82
HCQ	Naive CD4	COX14	0.058	0.18	0.82
HCQ	Naive CD4	COX15	0.016	0.65	0.95
HCQ	Naive CD4	COX16	0.11	0.25	0.86
HCQ	Naive CD4	COX17	0.11	0.036	0.67
HCQ	Naive CD4	COX18	0.034	0.64	0.95
HCQ	Naive CD4	COX19	-0.042	0.25	0.86
HCQ	Naive CD4	COX4I1	0.045	0.21	0.84
HCQ	Naive CD4	COX5A	0.044	0.29	0.88
HCQ	Naive CD4	COX5B	0.014	0.71	0.96
HCQ	Naive CD4	COX6A1	0.057	0.17	0.82
HCQ	Naive CD4	COX6B1	0.069	0.14	0.81
HCQ	Naive CD4	COX6C	0.054	0.19	0.83
HCQ	Naive CD4	COX7A2	0.063	0.15	0.81
HCQ	Naive CD4	COX7A2L	0.02	0.6	0.95
HCQ	Naive CD4	COX7B	0.12	0.021	0.63
HCQ	Naive CD4	COX7C	0.084	0.065	0.72
HCQ	Naive CD4	COX8A	0.015	0.76	0.97
HCQ	Naive CD4	CP	-0.14	0.35	0.9
HCQ	Naive CD4	CPA5	-0.12	0.66	0.95
HCQ	Naive CD4	CPAMD8	0.15	0.52	0.94
HCQ	Naive CD4	CPD	-0.021	0.75	0.97
HCQ	Naive CD4	CPEB1	0.39	0.17	0.82
HCQ	Naive CD4	CPEB2	-0.065	0.5	0.94
HCQ	Naive CD4	CPEB3	-0.0051	0.97	0.99
HCQ	Naive CD4	CPEB4	0.062	0.31	0.88
HCQ	Naive CD4	CPM	0.016	0.95	0.99
HCQ	Naive CD4	CPNE1	-0.053	0.21	0.84
HCQ	Naive CD4	CPNE2	0.11	0.52	0.94
HCQ	Naive CD4	CPNE3	-0.0023	0.95	0.99
HCQ	Naive CD4	CPNE8	0.56	0.00059	0.43
HCQ	Naive CD4	CPOX	0.027	0.57	0.95
HCQ	Naive CD4	CPPED1	0.018	0.84	0.98
HCQ	Naive CD4	CPQ	-0.043	0.6	0.95
HCQ	Naive CD4	CPSF1	-0.14	0.0028	0.53
HCQ	Naive CD4	CPSF2	-0.034	0.42	0.91
HCQ	Naive CD4	CPSF3	-0.028	0.48	0.93
HCQ	Naive CD4	CPSF3L	-0.043	0.15	0.81
HCQ	Naive CD4	CPSF4	-0.018	0.71	0.96
HCQ	Naive CD4	CPSF6	-0.04	0.3	0.88
HCQ	Naive CD4	CPSF7	-0.0082	0.82	0.98
HCQ	Naive CD4	CPT1A	-0.12	0.55	0.94
HCQ	Naive CD4	CPT1C	0.56	0.055	0.71
HCQ	Naive CD4	CPT2	-0.024	0.56	0.94
HCQ	Naive CD4	CPTP	0.00093	0.99	1
HCQ	Naive CD4	CPXM1	-0.51	0.22	0.84
HCQ	Naive CD4	CR1	-0.26	0.26	0.86
HCQ	Naive CD4	CR2	-0.23	0.26	0.86
HCQ	Naive CD4	CRACR2A	-0.008	0.91	0.99
HCQ	Naive CD4	CRADD	0.17	0.016	0.61
HCQ	Naive CD4	CRAMP1L	-0.047	0.42	0.91
HCQ	Naive CD4	CRAT	-0.056	0.34	0.89
HCQ	Naive CD4	CRB1	0.065	0.73	0.97
HCQ	Naive CD4	CRB3	-0.077	0.5	0.94
HCQ	Naive CD4	CRBN	-0.0044	0.87	0.99
HCQ	Naive CD4	CRCP	-0.012	0.75	0.97
HCQ	Naive CD4	CREB1	-0.025	0.4	0.91
HCQ	Naive CD4	CREB3	0.025	0.52	0.94
HCQ	Naive CD4	CREB3L2	0.13	0.061	0.72
HCQ	Naive CD4	CREB3L4	-0.057	0.55	0.94
HCQ	Naive CD4	CREBBP	0.045	0.37	0.9
HCQ	Naive CD4	CREBL2	0.076	0.059	0.72
HCQ	Naive CD4	CREBRF	0.053	0.093	0.76
HCQ	Naive CD4	CREBZF	-0.09	0.05	0.7
HCQ	Naive CD4	CREG1	0.037	0.46	0.93
HCQ	Naive CD4	CRELD1	-0.015	0.72	0.96
HCQ	Naive CD4	CRELD2	0.033	0.5	0.94
HCQ	Naive CD4	CREM	-0.0033	0.97	0.99
HCQ	Naive CD4	CRHR1-IT1	-0.02	0.81	0.98
HCQ	Naive CD4	CRIM1	0.0024	0.99	1
HCQ	Naive CD4	CRIP1	0.25	0.0025	0.53
HCQ	Naive CD4	CRIP2	0.24	0.049	0.7
HCQ	Naive CD4	CRIP3	-0.038	0.85	0.98
HCQ	Naive CD4	CRIPAK	0.18	0.16	0.81
HCQ	Naive CD4	CRIPT	0.032	0.55	0.94
HCQ	Naive CD4	CRISPLD2	0.49	0.044	0.69
HCQ	Naive CD4	CRK	0.017	0.61	0.95
HCQ	Naive CD4	CRKL	-0.06	0.095	0.76
HCQ	Naive CD4	CRLF3	-0.02	0.57	0.95
HCQ	Naive CD4	CRLS1	-0.068	0.041	0.68
HCQ	Naive CD4	CRNKL1	0.016	0.63	0.95
HCQ	Naive CD4	CROCC	-0.094	0.21	0.84
HCQ	Naive CD4	CROCCP2	-0.11	0.17	0.81
HCQ	Naive CD4	CROCCP3	-0.028	0.7	0.96
HCQ	Naive CD4	CROT	0.055	0.32	0.89
HCQ	Naive CD4	CRTAM	-0.23	0.34	0.89
HCQ	Naive CD4	CRTAP	0.031	0.54	0.94
HCQ	Naive CD4	CRTC1	0.094	0.26	0.86
HCQ	Naive CD4	CRTC2	-0.014	0.68	0.96
HCQ	Naive CD4	CRTC3	-0.079	0.018	0.62
HCQ	Naive CD4	CRY1	0.024	0.58	0.95
HCQ	Naive CD4	CRY2	-0.049	0.099	0.76
HCQ	Naive CD4	CRYBB2P1	-0.0046	0.93	0.99
HCQ	Naive CD4	CRYBG3	0.1	0.42	0.91
HCQ	Naive CD4	CRYGN	0.29	0.29	0.88
HCQ	Naive CD4	CRYGS	-0.0028	0.98	1
HCQ	Naive CD4	CRYL1	0.035	0.61	0.95
HCQ	Naive CD4	CRYZ	-0.0019	0.98	1
HCQ	Naive CD4	CRYZL1	0.032	0.38	0.9
HCQ	Naive CD4	CS	-0.051	0.092	0.76
HCQ	Naive CD4	CSAD	-0.0029	0.96	0.99
HCQ	Naive CD4	CSDE1	-0.007	0.78	0.97
HCQ	Naive CD4	CSE1L	0.019	0.57	0.95
HCQ	Naive CD4	CSF1	0.015	0.93	0.99
HCQ	Naive CD4	CSGALNACT1	0.061	0.4	0.91
HCQ	Naive CD4	CSGALNACT2	-0.035	0.43	0.91
HCQ	Naive CD4	CSK	0.025	0.61	0.95
HCQ	Naive CD4	CSNK1A1	-0.014	0.52	0.94
HCQ	Naive CD4	CSNK1D	-0.036	0.55	0.94
HCQ	Naive CD4	CSNK1G1	0.012	0.8	0.98
HCQ	Naive CD4	CSNK1G2	-0.06	0.23	0.85
HCQ	Naive CD4	CSNK1G3	0.019	0.68	0.96
HCQ	Naive CD4	CSNK2A1	-0.0093	0.78	0.97
HCQ	Naive CD4	CSNK2A2	-0.028	0.72	0.96
HCQ	Naive CD4	CSNK2B	0.044	0.12	0.79
HCQ	Naive CD4	CSPP1	-0.0067	0.88	0.99
HCQ	Naive CD4	CSRNP1	0.0013	0.99	1
HCQ	Naive CD4	CSRNP2	0.0043	0.93	0.99
HCQ	Naive CD4	CSRP1	-0.023	0.7	0.96
HCQ	Naive CD4	CSRP2	-0.22	0.25	0.86
HCQ	Naive CD4	CSRP2BP	-0.0024	0.95	0.99
HCQ	Naive CD4	CST3	0.65	0.036	0.67
HCQ	Naive CD4	CSTB	0.12	0.029	0.65
HCQ	Naive CD4	CSTF1	0.056	0.09	0.76
HCQ	Naive CD4	CSTF2	-0.0044	0.92	0.99
HCQ	Naive CD4	CSTF2T	0.013	0.91	0.99
HCQ	Naive CD4	CSTF3	0.027	0.5	0.94
HCQ	Naive CD4	CSTF3-AS1	0.18	0.3	0.88
HCQ	Naive CD4	CTAGE5	0.036	0.25	0.86
HCQ	Naive CD4	CTAGE7P	0.065	0.77	0.97
HCQ	Naive CD4	CTBP1	-0.018	0.79	0.97
HCQ	Naive CD4	CTBP1-AS2	-0.029	0.61	0.95
HCQ	Naive CD4	CTBP2	-0.27	0.15	0.81
HCQ	Naive CD4	CTBS	-0.048	0.26	0.86
HCQ	Naive CD4	CTC-338M12.4	-0.022	0.8	0.98
HCQ	Naive CD4	CTC1	-0.024	0.52	0.94
HCQ	Naive CD4	CTCF	0.039	0.26	0.86
HCQ	Naive CD4	CTD-2201I18.1	-0.17	0.25	0.86
HCQ	Naive CD4	CTDNEP1	0.1	0.088	0.76
HCQ	Naive CD4	CTDP1	-0.13	0.011	0.6
HCQ	Naive CD4	CTDSP1	0.085	0.16	0.81
HCQ	Naive CD4	CTDSP2	0.028	0.52	0.94
HCQ	Naive CD4	CTDSPL	0.4	0.13	0.79
HCQ	Naive CD4	CTDSPL2	0.03	0.46	0.93
HCQ	Naive CD4	CTF1	0.25	0.17	0.81
HCQ	Naive CD4	CTH	-0.063	0.66	0.95
HCQ	Naive CD4	CTLA4	0.12	0.35	0.9
HCQ	Naive CD4	CTNNA1	0.55	0.015	0.61
HCQ	Naive CD4	CTNNAL1	0.12	0.55	0.94
HCQ	Naive CD4	CTNNB1	-0.091	0.35	0.9
HCQ	Naive CD4	CTNNBIP1	-0.046	0.47	0.93
HCQ	Naive CD4	CTNNBL1	0.028	0.42	0.91
HCQ	Naive CD4	CTNS	-0.0055	0.93	0.99
HCQ	Naive CD4	CTPS1	-0.04	0.45	0.92
HCQ	Naive CD4	CTPS2	0.027	0.71	0.96
HCQ	Naive CD4	CTR9	-0.0064	0.83	0.98
HCQ	Naive CD4	CTRL	0.03	0.65	0.95
HCQ	Naive CD4	CTSA	0.03	0.56	0.95
HCQ	Naive CD4	CTSB	0.037	0.43	0.91
HCQ	Naive CD4	CTSC	0.077	0.23	0.85
HCQ	Naive CD4	CTSD	-0.026	0.58	0.95
HCQ	Naive CD4	CTSF	-0.0035	0.97	0.99
HCQ	Naive CD4	CTSH	0.3	0.12	0.78
HCQ	Naive CD4	CTSK	0.09	0.37	0.9
HCQ	Naive CD4	CTSL	0.031	0.84	0.98
HCQ	Naive CD4	CTSO	-0.071	0.14	0.8
HCQ	Naive CD4	CTSS	0.023	0.7	0.96
HCQ	Naive CD4	CTSW	-0.3	0.3	0.88
HCQ	Naive CD4	CTSZ	-0.18	0.19	0.83
HCQ	Naive CD4	CTU1	-0.096	0.27	0.87
HCQ	Naive CD4	CTU2	-0.094	0.12	0.79
HCQ	Naive CD4	CUBN	-0.21	0.15	0.81
HCQ	Naive CD4	CUEDC2	0.057	0.15	0.81
HCQ	Naive CD4	CUL1	0.035	0.24	0.86
HCQ	Naive CD4	CUL2	5.80E-05	1	1
HCQ	Naive CD4	CUL3	0.02	0.51	0.94
HCQ	Naive CD4	CUL4A	-0.063	0.038	0.67
HCQ	Naive CD4	CUL4B	0.0049	0.91	0.99
HCQ	Naive CD4	CUL5	-0.032	0.26	0.86
HCQ	Naive CD4	CUL7	-0.02	0.77	0.97
HCQ	Naive CD4	CUL9	-0.041	0.54	0.94
HCQ	Naive CD4	CUTA	0.03	0.43	0.91
HCQ	Naive CD4	CUTC	0.033	0.32	0.89
HCQ	Naive CD4	CUX1	-0.059	0.27	0.87
HCQ	Naive CD4	CUX2	0.31	0.22	0.84
HCQ	Naive CD4	CWC15	0.046	0.18	0.82
HCQ	Naive CD4	CWC22	0.029	0.35	0.9
HCQ	Naive CD4	CWC25	-0.00087	0.98	1
HCQ	Naive CD4	CWC27	0.048	0.14	0.81
HCQ	Naive CD4	CWF19L1	0.03	0.33	0.89
HCQ	Naive CD4	CWF19L2	0.031	0.44	0.92
HCQ	Naive CD4	CX3CR1	1	0.019	0.62
HCQ	Naive CD4	CXADR	0.19	0.19	0.83
HCQ	Naive CD4	CXCL10	0.73	0.16	0.81
HCQ	Naive CD4	CXCL16	0.012	0.95	0.99
HCQ	Naive CD4	CXCR2P1	0.07	0.82	0.98
HCQ	Naive CD4	CXCR3	0.26	0.34	0.9
HCQ	Naive CD4	CXCR4	0.13	0.26	0.86
HCQ	Naive CD4	CXCR5	0.38	0.2	0.84
HCQ	Naive CD4	CXorf21	-0.11	0.37	0.9
HCQ	Naive CD4	CXorf23	0.021	0.65	0.95
HCQ	Naive CD4	CXorf38	-0.031	0.4	0.91
HCQ	Naive CD4	CXorf40A	0.07	0.23	0.85
HCQ	Naive CD4	CXorf40B	0.1	0.022	0.64
HCQ	Naive CD4	CXorf56	0.037	0.5	0.94
HCQ	Naive CD4	CXorf57	0.046	0.62	0.95
HCQ	Naive CD4	CXorf58	0.047	0.77	0.97
HCQ	Naive CD4	CXorf65	-0.088	0.25	0.86
HCQ	Naive CD4	CXXC1	-0.078	0.032	0.65
HCQ	Naive CD4	CXXC5	-0.19	0.31	0.89
HCQ	Naive CD4	CYB561	0.2	0.21	0.84
HCQ	Naive CD4	CYB561A3	-0.035	0.33	0.89
HCQ	Naive CD4	CYB561D1	0.066	0.14	0.8
HCQ	Naive CD4	CYB561D2	0.039	0.33	0.89
HCQ	Naive CD4	CYB5A	0.019	0.72	0.96
HCQ	Naive CD4	CYB5B	0.028	0.44	0.92
HCQ	Naive CD4	CYB5D1	-0.082	0.35	0.9
HCQ	Naive CD4	CYB5D2	0.022	0.7	0.96
HCQ	Naive CD4	CYB5R1	-0.032	0.35	0.9
HCQ	Naive CD4	CYB5R3	-0.011	0.78	0.97
HCQ	Naive CD4	CYB5R4	0.026	0.48	0.93
HCQ	Naive CD4	CYB5RL	0.041	0.6	0.95
HCQ	Naive CD4	CYBA	0.07	0.25	0.86
HCQ	Naive CD4	CYC1	-0.024	0.55	0.94
HCQ	Naive CD4	CYCS	0.056	0.17	0.82
HCQ	Naive CD4	CYFIP1	0.35	0.056	0.71
HCQ	Naive CD4	CYFIP2	-0.058	0.064	0.72
HCQ	Naive CD4	CYHR1	-0.0014	0.98	1
HCQ	Naive CD4	CYLD	0.037	0.41	0.91
HCQ	Naive CD4	CYP20A1	0.036	0.23	0.85
HCQ	Naive CD4	CYP27B1	-0.035	0.91	0.99
HCQ	Naive CD4	CYP2J2	0.1	0.52	0.94
HCQ	Naive CD4	CYP2R1	-0.014	0.79	0.97
HCQ	Naive CD4	CYP2U1	-0.099	0.13	0.79
HCQ	Naive CD4	CYP3A5	-0.096	0.41	0.91
HCQ	Naive CD4	CYP4F35P	0.096	0.69	0.96
HCQ	Naive CD4	CYP4V2	-0.1	0.043	0.68
HCQ	Naive CD4	CYP51A1	0.082	0.14	0.8
HCQ	Naive CD4	CYSLTR1	-0.02	0.77	0.97
HCQ	Naive CD4	CYSLTR2	0.026	0.83	0.98
HCQ	Naive CD4	CYSTM1	0.15	0.23	0.85
HCQ	Naive CD4	CYTH1	-0.0098	0.74	0.97
HCQ	Naive CD4	CYTH2	0.035	0.37	0.9
HCQ	Naive CD4	CYTH3	0.11	0.48	0.93
HCQ	Naive CD4	CYTH4	-0.044	0.23	0.85
HCQ	Naive CD4	CYTIP	0.012	0.8	0.98
HCQ	Naive CD4	D2HGDH	-0.05	0.53	0.94
HCQ	Naive CD4	DAAM1	0.062	0.31	0.89
HCQ	Naive CD4	DAB1	0.49	0.07	0.73
HCQ	Naive CD4	DACH1	-0.027	0.95	0.99
HCQ	Naive CD4	DACT1	0.016	0.93	0.99
HCQ	Naive CD4	DAD1	0.062	0.073	0.73
HCQ	Naive CD4	DAG1	-0.0018	0.98	1
HCQ	Naive CD4	DAGLA	0.39	0.077	0.74
HCQ	Naive CD4	DAGLB	-0.039	0.61	0.95
HCQ	Naive CD4	DALRD3	-0.00068	0.99	1
HCQ	Naive CD4	DANCR	0.04	0.4	0.91
HCQ	Naive CD4	DAP	0.0038	0.92	0.99
HCQ	Naive CD4	DAP3	-0.0059	0.84	0.98
HCQ	Naive CD4	DAPK1	0.045	0.91	0.99
HCQ	Naive CD4	DAPK3	0.021	0.75	0.97
HCQ	Naive CD4	DAPP1	0.063	0.31	0.89
HCQ	Naive CD4	DARS	-0.007	0.9	0.99
HCQ	Naive CD4	DARS-AS1	0.02	0.92	0.99
HCQ	Naive CD4	DARS2	0.037	0.38	0.9
HCQ	Naive CD4	DAXX	-0.0013	0.97	1
HCQ	Naive CD4	DAZAP1	0.024	0.75	0.97
HCQ	Naive CD4	DAZAP2	0.018	0.53	0.94
HCQ	Naive CD4	DBF4	0.049	0.27	0.87
HCQ	Naive CD4	DBF4B	-0.05	0.53	0.94
HCQ	Naive CD4	DBH-AS1	-0.11	0.54	0.94
HCQ	Naive CD4	DBI	0.11	0.029	0.65
HCQ	Naive CD4	DBN1	0.062	0.76	0.97
HCQ	Naive CD4	DBNDD1	0.23	0.4	0.91
HCQ	Naive CD4	DBNL	-0.011	0.79	0.97
HCQ	Naive CD4	DBP	-0.02	0.73	0.97
HCQ	Naive CD4	DBR1	0.038	0.31	0.89
HCQ	Naive CD4	DBT	0.026	0.53	0.94
HCQ	Naive CD4	DCAF10	-0.069	0.029	0.65
HCQ	Naive CD4	DCAF11	-0.019	0.55	0.94
HCQ	Naive CD4	DCAF12	0.038	0.3	0.88
HCQ	Naive CD4	DCAF13	0.0055	0.89	0.99
HCQ	Naive CD4	DCAF13P3	0.13	0.59	0.95
HCQ	Naive CD4	DCAF15	-0.042	0.42	0.91
HCQ	Naive CD4	DCAF16	0.036	0.43	0.91
HCQ	Naive CD4	DCAF17	-0.043	0.44	0.92
HCQ	Naive CD4	DCAF4	-0.13	0.079	0.74
HCQ	Naive CD4	DCAF5	-0.024	0.34	0.89
HCQ	Naive CD4	DCAF6	0.074	0.072	0.73
HCQ	Naive CD4	DCAF7	0.028	0.38	0.9
HCQ	Naive CD4	DCAF8	0.017	0.65	0.95
HCQ	Naive CD4	DCAKD	-0.017	0.78	0.97
HCQ	Naive CD4	DCBLD1	0.15	0.5	0.94
HCQ	Naive CD4	DCBLD2	0.056	0.68	0.96
HCQ	Naive CD4	DCDC2B	-0.07	0.38	0.9
HCQ	Naive CD4	DCHS1	-0.0034	0.97	1
HCQ	Naive CD4	DCK	0.0022	0.96	0.99
HCQ	Naive CD4	DCLRE1A	-0.17	0.048	0.7
HCQ	Naive CD4	DCLRE1B	0.023	0.75	0.97
HCQ	Naive CD4	DCLRE1C	0.029	0.41	0.91
HCQ	Naive CD4	DCP1A	-0.0047	0.86	0.98
HCQ	Naive CD4	DCP1B	0.0013	0.98	1
HCQ	Naive CD4	DCP2	0.058	0.13	0.79
HCQ	Naive CD4	DCPS	0.071	0.14	0.8
HCQ	Naive CD4	DCT	-0.19	0.36	0.9
HCQ	Naive CD4	DCTD	-0.016	0.63	0.95
HCQ	Naive CD4	DCTN1	-0.026	0.53	0.94
HCQ	Naive CD4	DCTN2	0.048	0.17	0.82
HCQ	Naive CD4	DCTN3	0.022	0.56	0.94
HCQ	Naive CD4	DCTN4	-0.036	0.37	0.9
HCQ	Naive CD4	DCTN5	0.056	0.25	0.86
HCQ	Naive CD4	DCTN6	0.039	0.42	0.91
HCQ	Naive CD4	DCTPP1	0.01	0.84	0.98
HCQ	Naive CD4	DCUN1D1	0.088	0.034	0.67
HCQ	Naive CD4	DCUN1D2	-0.0034	0.96	0.99
HCQ	Naive CD4	DCUN1D3	0.1	0.41	0.91
HCQ	Naive CD4	DCUN1D4	0.00086	0.99	1
HCQ	Naive CD4	DCUN1D5	0.0071	0.87	0.99
HCQ	Naive CD4	DCXR	0.018	0.73	0.97
HCQ	Naive CD4	DDA1	0.011	0.82	0.98
HCQ	Naive CD4	DDAH2	0.11	0.21	0.84
HCQ	Naive CD4	DDB1	-0.065	0.017	0.61
HCQ	Naive CD4	DDB2	-0.11	0.027	0.65
HCQ	Naive CD4	DDHD1	0.0092	0.82	0.98
HCQ	Naive CD4	DDHD2	-0.049	0.17	0.81
HCQ	Naive CD4	DDI2	-0.067	0.35	0.9
HCQ	Naive CD4	DDIAS	-0.068	0.64	0.95
HCQ	Naive CD4	DDIT3	0.078	0.14	0.8
HCQ	Naive CD4	DDIT4	0.18	0.45	0.92
HCQ	Naive CD4	DDOST	0.017	0.55	0.94
HCQ	Naive CD4	DDR1	0.13	0.3	0.88
HCQ	Naive CD4	DDRGK1	0.019	0.67	0.95
HCQ	Naive CD4	DDT	-0.097	0.77	0.97
HCQ	Naive CD4	DDTL	-0.039	0.73	0.97
HCQ	Naive CD4	DDX1	0.04	0.28	0.87
HCQ	Naive CD4	DDX10	-0.047	0.21	0.84
HCQ	Naive CD4	DDX11	0.34	0.14	0.8
HCQ	Naive CD4	DDX11-AS1	0.044	0.85	0.98
HCQ	Naive CD4	DDX11L2	0.31	0.37	0.9
HCQ	Naive CD4	DDX12P	-0.044	0.71	0.96
HCQ	Naive CD4	DDX17	0.022	0.72	0.96
HCQ	Naive CD4	DDX18	0.016	0.65	0.95
HCQ	Naive CD4	DDX19A	-0.0085	0.75	0.97
HCQ	Naive CD4	DDX19B	0.045	0.23	0.85
HCQ	Naive CD4	DDX20	0.039	0.29	0.88
HCQ	Naive CD4	DDX21	0.033	0.44	0.92
HCQ	Naive CD4	DDX23	-0.056	0.097	0.76
HCQ	Naive CD4	DDX24	0.013	0.65	0.95
HCQ	Naive CD4	DDX26B	0.011	0.83	0.98
HCQ	Naive CD4	DDX27	-0.01	0.71	0.96
HCQ	Naive CD4	DDX28	0.02	0.62	0.95
HCQ	Naive CD4	DDX31	-0.046	0.34	0.89
HCQ	Naive CD4	DDX39A	-0.05	0.12	0.79
HCQ	Naive CD4	DDX3X	-0.035	0.33	0.89
HCQ	Naive CD4	DDX41	-0.021	0.5	0.94
HCQ	Naive CD4	DDX42	0.025	0.63	0.95
HCQ	Naive CD4	DDX43	0.014	0.96	0.99
HCQ	Naive CD4	DDX46	0.056	0.064	0.72
HCQ	Naive CD4	DDX47	0.012	0.64	0.95
HCQ	Naive CD4	DDX49	0.00094	0.98	1
HCQ	Naive CD4	DDX5	-0.056	0.14	0.8
HCQ	Naive CD4	DDX50	0.055	0.11	0.78
HCQ	Naive CD4	DDX51	-0.09	0.039	0.68
HCQ	Naive CD4	DDX52	-0.007	0.83	0.98
HCQ	Naive CD4	DDX54	-0.12	0.035	0.67
HCQ	Naive CD4	DDX55	0.03	0.44	0.92
HCQ	Naive CD4	DDX56	-0.055	0.058	0.71
HCQ	Naive CD4	DDX58	0.12	0.22	0.85
HCQ	Naive CD4	DDX59	-0.0072	0.87	0.98
HCQ	Naive CD4	DDX6	-0.011	0.81	0.98
HCQ	Naive CD4	DDX60	0.032	0.83	0.98
HCQ	Naive CD4	DDX60L	0.052	0.58	0.95
HCQ	Naive CD4	DEAF1	-0.011	0.82	0.98
HCQ	Naive CD4	DECR1	0.097	0.0069	0.59
HCQ	Naive CD4	DECR2	-0.081	0.34	0.9
HCQ	Naive CD4	DEDD	0.042	0.33	0.89
HCQ	Naive CD4	DEDD2	-0.024	0.57	0.95
HCQ	Naive CD4	DEF6	-0.028	0.34	0.9
HCQ	Naive CD4	DEF8	-0.023	0.61	0.95
HCQ	Naive CD4	DEGS1	0.074	0.032	0.65
HCQ	Naive CD4	DEK	0.12	0.002	0.49
HCQ	Naive CD4	DENND1A	0.062	0.4	0.91
HCQ	Naive CD4	DENND1B	0.059	0.16	0.81
HCQ	Naive CD4	DENND1C	-0.017	0.67	0.95
HCQ	Naive CD4	DENND2C	-0.3	0.21	0.84
HCQ	Naive CD4	DENND2D	0.031	0.46	0.93
HCQ	Naive CD4	DENND3	0.041	0.79	0.97
HCQ	Naive CD4	DENND4A	-0.023	0.72	0.96
HCQ	Naive CD4	DENND4B	-0.041	0.28	0.87
HCQ	Naive CD4	DENND4C	-0.039	0.48	0.93
HCQ	Naive CD4	DENND5A	-0.043	0.42	0.91
HCQ	Naive CD4	DENND6A	-0.0053	0.92	0.99
HCQ	Naive CD4	DENND6B	-0.087	0.56	0.94
HCQ	Naive CD4	DENR	5.70E-05	1	1
HCQ	Naive CD4	DEPDC4	0.16	0.39	0.91
HCQ	Naive CD4	DEPDC5	-0.024	0.58	0.95
HCQ	Naive CD4	DEPDC7	-0.16	0.36	0.9
HCQ	Naive CD4	DEPTOR	-0.085	0.48	0.93
HCQ	Naive CD4	DERA	0.037	0.37	0.9
HCQ	Naive CD4	DERL1	-0.013	0.7	0.96
HCQ	Naive CD4	DERL2	-0.0057	0.84	0.98
HCQ	Naive CD4	DESI1	0.0076	0.89	0.99
HCQ	Naive CD4	DESI2	0.0078	0.85	0.98
HCQ	Naive CD4	DET1	0.019	0.74	0.97
HCQ	Naive CD4	DEXI	0.011	0.81	0.98
HCQ	Naive CD4	DFFA	-0.0088	0.78	0.97
HCQ	Naive CD4	DFFB	-0.13	0.0088	0.59
HCQ	Naive CD4	DFNB59	-0.016	0.89	0.99
HCQ	Naive CD4	DGAT1	-0.012	0.8	0.98
HCQ	Naive CD4	DGAT2	-0.62	0.035	0.67
HCQ	Naive CD4	DGCR11	-0.12	0.35	0.9
HCQ	Naive CD4	DGCR14	-0.04	0.35	0.9
HCQ	Naive CD4	DGCR2	-0.11	0.0049	0.56
HCQ	Naive CD4	DGCR6L	-0.047	0.34	0.89
HCQ	Naive CD4	DGCR8	-0.028	0.76	0.97
HCQ	Naive CD4	DGCR9	-0.32	0.29	0.88
HCQ	Naive CD4	DGKA	-0.056	0.057	0.71
HCQ	Naive CD4	DGKD	0.012	0.8	0.98
HCQ	Naive CD4	DGKE	0.036	0.45	0.92
HCQ	Naive CD4	DGKH	-0.017	0.83	0.98
HCQ	Naive CD4	DGKQ	-0.13	0.093	0.76
HCQ	Naive CD4	DGKZ	0.0011	0.98	1
HCQ	Naive CD4	DGUOK	0.03	0.35	0.9
HCQ	Naive CD4	DGUOK-AS1	-0.022	0.89	0.99
HCQ	Naive CD4	DHCR24	0.25	0.062	0.72
HCQ	Naive CD4	DHCR7	0.026	0.66	0.95
HCQ	Naive CD4	DHDDS	0.007	0.88	0.99
HCQ	Naive CD4	DHDH	0.14	0.35	0.9
HCQ	Naive CD4	DHFR	0.047	0.67	0.95
HCQ	Naive CD4	DHFRL1	0.058	0.31	0.88
HCQ	Naive CD4	DHODH	-0.011	0.84	0.98
HCQ	Naive CD4	DHPS	-0.028	0.33	0.89
HCQ	Naive CD4	DHRS1	-0.01	0.81	0.98
HCQ	Naive CD4	DHRS11	-0.012	0.89	0.99
HCQ	Naive CD4	DHRS12	0.033	0.46	0.93
HCQ	Naive CD4	DHRS13	-0.067	0.12	0.79
HCQ	Naive CD4	DHRS3	-0.061	0.36	0.9
HCQ	Naive CD4	DHRS4	-0.096	0.31	0.89
HCQ	Naive CD4	DHRS4-AS1	0.02	0.67	0.95
HCQ	Naive CD4	DHRS4L1	0.13	0.29	0.88
HCQ	Naive CD4	DHRS4L2	0.04	0.47	0.93
HCQ	Naive CD4	DHRS7	0.18	0.0035	0.54
HCQ	Naive CD4	DHRS7B	0.018	0.76	0.97
HCQ	Naive CD4	DHTKD1	0.0092	0.83	0.98
HCQ	Naive CD4	DHX15	0.015	0.65	0.95
HCQ	Naive CD4	DHX16	-0.062	0.046	0.69
HCQ	Naive CD4	DHX29	0.019	0.59	0.95
HCQ	Naive CD4	DHX30	-0.04	0.15	0.81
HCQ	Naive CD4	DHX32	0.085	0.23	0.85
HCQ	Naive CD4	DHX33	-0.041	0.53	0.94
HCQ	Naive CD4	DHX34	-0.097	0.032	0.65
HCQ	Naive CD4	DHX35	-0.083	0.075	0.74
HCQ	Naive CD4	DHX36	0.054	0.13	0.79
HCQ	Naive CD4	DHX37	-0.064	0.33	0.89
HCQ	Naive CD4	DHX38	-0.058	0.14	0.8
HCQ	Naive CD4	DHX40	-0.14	0.00071	0.43
HCQ	Naive CD4	DHX57	-0.12	0.04	0.68
HCQ	Naive CD4	DHX58	-0.066	0.51	0.94
HCQ	Naive CD4	DHX8	-0.012	0.68	0.96
HCQ	Naive CD4	DHX9	-0.0084	0.83	0.98
HCQ	Naive CD4	DIABLO	0.0069	0.83	0.98
HCQ	Naive CD4	DIAPH1	0.031	0.48	0.93
HCQ	Naive CD4	DIAPH2	0.06	0.3	0.88
HCQ	Naive CD4	DICER1	-0.0087	0.87	0.98
HCQ	Naive CD4	DICER1-AS1	-0.037	0.63	0.95
HCQ	Naive CD4	DIDO1	-0.021	0.64	0.95
HCQ	Naive CD4	DIEXF	0.043	0.34	0.9
HCQ	Naive CD4	DIMT1	0.004	0.89	0.99
HCQ	Naive CD4	DIP2A	-0.0093	0.88	0.99
HCQ	Naive CD4	DIP2B	-0.068	0.28	0.87
HCQ	Naive CD4	DIP2C	-0.065	0.55	0.94
HCQ	Naive CD4	DIRC2	-0.05	0.42	0.91
HCQ	Naive CD4	DIRC3	-0.16	0.3	0.88
HCQ	Naive CD4	DIS3	-0.00068	0.98	1
HCQ	Naive CD4	DIS3L	-0.0056	0.9	0.99
HCQ	Naive CD4	DIS3L2	-0.031	0.39	0.91
HCQ	Naive CD4	DISC1	-0.0026	0.99	1
HCQ	Naive CD4	DISC1FP1	-0.22	0.35	0.9
HCQ	Naive CD4	DISP1	0.001	0.99	1
HCQ	Naive CD4	DIXDC1	-0.23	0.18	0.83
HCQ	Naive CD4	DKC1	-0.0048	0.9	0.99
HCQ	Naive CD4	DKFZP434I0714	-0.045	0.6	0.95
HCQ	Naive CD4	DKFZP586I1420	-0.065	0.38	0.9
HCQ	Naive CD4	DLAT	-0.077	0.024	0.64
HCQ	Naive CD4	DLD	0.033	0.24	0.86
HCQ	Naive CD4	DLEC1	0.016	0.89	0.99
HCQ	Naive CD4	DLEU1	0.029	0.68	0.96
HCQ	Naive CD4	DLEU2	0.081	0.49	0.93
HCQ	Naive CD4	DLEU2L	0.093	0.62	0.95
HCQ	Naive CD4	DLG1	-0.0061	0.87	0.98
HCQ	Naive CD4	DLG2	0.049	0.79	0.97
HCQ	Naive CD4	DLG3	0.18	0.092	0.76
HCQ	Naive CD4	DLG4	-0.075	0.48	0.93
HCQ	Naive CD4	DLGAP1	0.99	0.022	0.64
HCQ	Naive CD4	DLGAP1-AS1	0.0099	0.92	0.99
HCQ	Naive CD4	DLGAP4	-0.006	0.9	0.99
HCQ	Naive CD4	DLGAP4-AS1	-0.063	0.66	0.95
HCQ	Naive CD4	DLK2	-0.2	0.2	0.84
HCQ	Naive CD4	DLL1	-0.17	0.33	0.89
HCQ	Naive CD4	DLST	0.005	0.95	0.99
HCQ	Naive CD4	DLSTP1	0.047	0.83	0.98
HCQ	Naive CD4	DMAP1	-0.054	0.083	0.75
HCQ	Naive CD4	DMPK	-0.18	0.25	0.86
HCQ	Naive CD4	DMTF1	-0.025	0.47	0.93
HCQ	Naive CD4	DMTN	0.26	0.011	0.6
HCQ	Naive CD4	DMWD	0.019	0.8	0.98
HCQ	Naive CD4	DMXL1	-0.026	0.64	0.95
HCQ	Naive CD4	DMXL2	0.18	0.081	0.74
HCQ	Naive CD4	DNA2	-0.16	0.21	0.84
HCQ	Naive CD4	DNAAF2	0.032	0.45	0.92
HCQ	Naive CD4	DNAAF5	-0.04	0.48	0.93
HCQ	Naive CD4	DNAH1	-0.0017	0.98	1
HCQ	Naive CD4	DNAH10	-0.4	0.069	0.73
HCQ	Naive CD4	DNAH11	-0.049	0.82	0.98
HCQ	Naive CD4	DNAH12	0.21	0.43	0.91
HCQ	Naive CD4	DNAH17	-0.055	0.59	0.95
HCQ	Naive CD4	DNAH3	-0.027	0.81	0.98
HCQ	Naive CD4	DNAH6	0.14	0.3	0.88
HCQ	Naive CD4	DNAI2	0.063	0.79	0.97
HCQ	Naive CD4	DNAJA1	0.045	0.3	0.88
HCQ	Naive CD4	DNAJA2	-0.023	0.46	0.92
HCQ	Naive CD4	DNAJA3	-0.064	0.011	0.6
HCQ	Naive CD4	DNAJA4	0.0082	0.88	0.99
HCQ	Naive CD4	DNAJB1	0.06	0.16	0.81
HCQ	Naive CD4	DNAJB11	0.029	0.45	0.92
HCQ	Naive CD4	DNAJB12	-0.022	0.46	0.93
HCQ	Naive CD4	DNAJB13	0.0032	0.98	1
HCQ	Naive CD4	DNAJB14	0.049	0.2	0.84
HCQ	Naive CD4	DNAJB2	0.17	0.04	0.68
HCQ	Naive CD4	DNAJB4	0.16	0.019	0.62
HCQ	Naive CD4	DNAJB5	-0.13	0.27	0.86
HCQ	Naive CD4	DNAJB6	0.038	0.2	0.84
HCQ	Naive CD4	DNAJB7	0.081	0.65	0.95
HCQ	Naive CD4	DNAJB9	0.14	0.005	0.56
HCQ	Naive CD4	DNAJC1	0.036	0.62	0.95
HCQ	Naive CD4	DNAJC10	-0.033	0.47	0.93
HCQ	Naive CD4	DNAJC11	-0.045	0.25	0.86
HCQ	Naive CD4	DNAJC13	0.043	0.46	0.93
HCQ	Naive CD4	DNAJC14	-0.0066	0.86	0.98
HCQ	Naive CD4	DNAJC15	0.02	0.74	0.97
HCQ	Naive CD4	DNAJC16	0.017	0.69	0.96
HCQ	Naive CD4	DNAJC17	0.00013	1	1
HCQ	Naive CD4	DNAJC18	0.0091	0.92	0.99
HCQ	Naive CD4	DNAJC19	0.049	0.1	0.77
HCQ	Naive CD4	DNAJC2	-0.022	0.5	0.94
HCQ	Naive CD4	DNAJC21	0.053	0.13	0.79
HCQ	Naive CD4	DNAJC24	0.023	0.65	0.95
HCQ	Naive CD4	DNAJC25	-0.061	0.41	0.91
HCQ	Naive CD4	DNAJC27	-0.0012	0.99	1
HCQ	Naive CD4	DNAJC27-AS1	0.078	0.6	0.95
HCQ	Naive CD4	DNAJC28	-0.16	0.44	0.92
HCQ	Naive CD4	DNAJC3	0.11	0.01	0.6
HCQ	Naive CD4	DNAJC3-AS1	0.1	0.3	0.88
HCQ	Naive CD4	DNAJC30	-0.051	0.38	0.9
HCQ	Naive CD4	DNAJC4	-0.047	0.31	0.89
HCQ	Naive CD4	DNAJC5	-0.022	0.74	0.97
HCQ	Naive CD4	DNAJC6	0.024	0.92	0.99
HCQ	Naive CD4	DNAJC7	-0.0082	0.85	0.98
HCQ	Naive CD4	DNAJC8	0.047	0.22	0.84
HCQ	Naive CD4	DNAJC9	0.044	0.16	0.81
HCQ	Naive CD4	DNAJC9-AS1	-0.2	0.21	0.84
HCQ	Naive CD4	DNAL1	-0.063	0.46	0.92
HCQ	Naive CD4	DNAL4	0.0098	0.88	0.99
HCQ	Naive CD4	DNASE1	-0.067	0.25	0.86
HCQ	Naive CD4	DNASE1L1	-0.13	0.058	0.71
HCQ	Naive CD4	DNASE2	0.013	0.76	0.97
HCQ	Naive CD4	DND1	-0.059	0.36	0.9
HCQ	Naive CD4	DNHD1	-0.081	0.3	0.88
HCQ	Naive CD4	DNLZ	-0.023	0.78	0.97
HCQ	Naive CD4	DNM1L	-0.0029	0.94	0.99
HCQ	Naive CD4	DNM1P46	0.11	0.42	0.91
HCQ	Naive CD4	DNM2	-0.0097	0.74	0.97
HCQ	Naive CD4	DNM3	0.18	0.21	0.84
HCQ	Naive CD4	DNMBP	0.15	0.28	0.87
HCQ	Naive CD4	DNMT1	-0.029	0.38	0.9
HCQ	Naive CD4	DNMT3A	-0.045	0.35	0.9
HCQ	Naive CD4	DNMT3B	0.13	0.62	0.95
HCQ	Naive CD4	DNPEP	0.0098	0.79	0.98
HCQ	Naive CD4	DNPH1	-0.071	0.31	0.89
HCQ	Naive CD4	DNTT	-0.77	0.033	0.66
HCQ	Naive CD4	DNTTIP1	0.03	0.43	0.91
HCQ	Naive CD4	DNTTIP2	0.05	0.11	0.77
HCQ	Naive CD4	DOC2GP	0.24	0.24	0.86
HCQ	Naive CD4	DOCK10	-0.019	0.67	0.95
HCQ	Naive CD4	DOCK11	0.081	0.081	0.74
HCQ	Naive CD4	DOCK2	-0.026	0.53	0.94
HCQ	Naive CD4	DOCK3	-0.19	0.24	0.86
HCQ	Naive CD4	DOCK7	0.28	0.024	0.64
HCQ	Naive CD4	DOCK8	0.032	0.45	0.92
HCQ	Naive CD4	DOCK9	-0.085	0.21	0.84
HCQ	Naive CD4	DOCK9-AS2	0.063	0.43	0.91
HCQ	Naive CD4	DOHH	0.0029	0.97	0.99
HCQ	Naive CD4	DOK1	-0.0087	0.86	0.98
HCQ	Naive CD4	DOK2	0.076	0.39	0.91
HCQ	Naive CD4	DOK4	0.13	0.33	0.89
HCQ	Naive CD4	DOK6	-0.017	0.93	0.99
HCQ	Naive CD4	DOLK	0.028	0.63	0.95
HCQ	Naive CD4	DOLPP1	-0.039	0.47	0.93
HCQ	Naive CD4	DONSON	-0.032	0.58	0.95
HCQ	Naive CD4	DOPEY1	-0.093	0.25	0.86
HCQ	Naive CD4	DOPEY2	-0.073	0.32	0.89
HCQ	Naive CD4	DOT1L	0.028	0.75	0.97
HCQ	Naive CD4	DPAGT1	-0.02	0.56	0.94
HCQ	Naive CD4	DPCD	-0.024	0.84	0.98
HCQ	Naive CD4	DPEP2	-0.063	0.24	0.86
HCQ	Naive CD4	DPEP3	-0.41	0.14	0.8
HCQ	Naive CD4	DPF2	0.0041	0.9	0.99
HCQ	Naive CD4	DPH1	-0.055	0.19	0.83
HCQ	Naive CD4	DPH2	-0.041	0.29	0.88
HCQ	Naive CD4	DPH3	0.058	0.29	0.88
HCQ	Naive CD4	DPH3P1	0.075	0.71	0.96
HCQ	Naive CD4	DPH5	0.0067	0.87	0.98
HCQ	Naive CD4	DPH6	-0.014	0.78	0.97
HCQ	Naive CD4	DPH7	-0.04	0.24	0.86
HCQ	Naive CD4	DPM1	0.09	0.0035	0.55
HCQ	Naive CD4	DPM2	0.048	0.25	0.86
HCQ	Naive CD4	DPM3	0.032	0.6	0.95
HCQ	Naive CD4	DPP3	-0.059	0.24	0.86
HCQ	Naive CD4	DPP4	-0.045	0.6	0.95
HCQ	Naive CD4	DPP7	-0.011	0.83	0.98
HCQ	Naive CD4	DPP8	-0.015	0.62	0.95
HCQ	Naive CD4	DPP9	-0.095	0.0096	0.6
HCQ	Naive CD4	DPPA4	-0.12	0.66	0.95
HCQ	Naive CD4	DPY19L1	0.15	0.19	0.83
HCQ	Naive CD4	DPY19L1P1	-0.048	0.93	0.99
HCQ	Naive CD4	DPY19L2	0.12	0.72	0.96
HCQ	Naive CD4	DPY19L2P2	0.035	0.73	0.97
HCQ	Naive CD4	DPY19L3	-0.0078	0.93	0.99
HCQ	Naive CD4	DPY19L4	0.037	0.53	0.94
HCQ	Naive CD4	DPY30	0.099	0.0057	0.59
HCQ	Naive CD4	DPYD	-0.012	0.79	0.97
HCQ	Naive CD4	DPYSL2	0.051	0.59	0.95
HCQ	Naive CD4	DPYSL4	-0.28	0.38	0.9
HCQ	Naive CD4	DR1	-0.043	0.37	0.9
HCQ	Naive CD4	DRAM1	-0.42	0.03	0.65
HCQ	Naive CD4	DRAM2	-0.054	0.2	0.84
HCQ	Naive CD4	DRAP1	-0.0083	0.89	0.99
HCQ	Naive CD4	DRG1	0.039	0.2	0.84
HCQ	Naive CD4	DRG2	-0.0093	0.79	0.97
HCQ	Naive CD4	DRICH1	0.18	0.42	0.91
HCQ	Naive CD4	DROSHA	-0.053	0.18	0.83
HCQ	Naive CD4	DSC1	0.27	0.24	0.86
HCQ	Naive CD4	DSCR3	-0.037	0.19	0.84
HCQ	Naive CD4	DSCR9	-0.13	0.43	0.91
HCQ	Naive CD4	DSE	-0.26	0.18	0.83
HCQ	Naive CD4	DSEL	0.3	0.23	0.85
HCQ	Naive CD4	DSN1	0.065	0.14	0.8
HCQ	Naive CD4	DST	0.26	0.3	0.88
HCQ	Naive CD4	DSTN	0.12	0.0059	0.59
HCQ	Naive CD4	DSTNP2	-0.07	0.56	0.95
HCQ	Naive CD4	DSTYK	-0.037	0.34	0.89
HCQ	Naive CD4	DTD1	0.052	0.28	0.87
HCQ	Naive CD4	DTD2	-0.12	0.022	0.64
HCQ	Naive CD4	DTL	0.39	0.39	0.91
HCQ	Naive CD4	DTNB	-0.061	0.1	0.77
HCQ	Naive CD4	DTNBP1	-0.0045	0.91	0.99
HCQ	Naive CD4	DTWD1	0.071	0.11	0.78
HCQ	Naive CD4	DTWD2	-0.15	0.062	0.72
HCQ	Naive CD4	DTX1	-0.11	0.39	0.91
HCQ	Naive CD4	DTX2	-0.11	0.065	0.72
HCQ	Naive CD4	DTX2P1-UPK3BP1-PMS2P11	-0.051	0.61	0.95
HCQ	Naive CD4	DTX3	-0.06	0.42	0.91
HCQ	Naive CD4	DTX3L	-0.017	0.86	0.98
HCQ	Naive CD4	DTX4	0.29	0.28	0.87
HCQ	Naive CD4	DTYMK	0.016	0.74	0.97
HCQ	Naive CD4	DUOX1	0.044	0.67	0.95
HCQ	Naive CD4	DUS1L	-0.078	0.065	0.72
HCQ	Naive CD4	DUS2	-0.03	0.51	0.94
HCQ	Naive CD4	DUS3L	-0.069	0.35	0.9
HCQ	Naive CD4	DUS4L	-0.0016	0.98	1
HCQ	Naive CD4	DUSP1	0.19	0.14	0.8
HCQ	Naive CD4	DUSP10	-0.064	0.51	0.94
HCQ	Naive CD4	DUSP11	0.036	0.22	0.84
HCQ	Naive CD4	DUSP12	0.037	0.37	0.9
HCQ	Naive CD4	DUSP14	0.0023	0.97	0.99
HCQ	Naive CD4	DUSP16	0.21	0.05	0.7
HCQ	Naive CD4	DUSP18	-0.062	0.16	0.81
HCQ	Naive CD4	DUSP19	0.06	0.64	0.95
HCQ	Naive CD4	DUSP2	0.069	0.43	0.91
HCQ	Naive CD4	DUSP22	-0.00035	0.99	1
HCQ	Naive CD4	DUSP23	0.073	0.27	0.87
HCQ	Naive CD4	DUSP28	0.14	0.015	0.61
HCQ	Naive CD4	DUSP3	0.064	0.34	0.89
HCQ	Naive CD4	DUSP5	0.35	0.27	0.87
HCQ	Naive CD4	DUSP6	-0.38	0.13	0.8
HCQ	Naive CD4	DUSP7	0.028	0.66	0.95
HCQ	Naive CD4	DUSP8	-0.04	0.76	0.97
HCQ	Naive CD4	DUT	0.063	0.2	0.84
HCQ	Naive CD4	DVL1	0.074	0.39	0.91
HCQ	Naive CD4	DVL2	-0.049	0.15	0.81
HCQ	Naive CD4	DVL3	0.028	0.45	0.92
HCQ	Naive CD4	DXO	-0.014	0.7	0.96
HCQ	Naive CD4	DYM	-0.038	0.32	0.89
HCQ	Naive CD4	DYNC1H1	0.037	0.42	0.91
HCQ	Naive CD4	DYNC1I2	0.029	0.38	0.9
HCQ	Naive CD4	DYNC1LI1	0.054	0.27	0.87
HCQ	Naive CD4	DYNC1LI2	0.012	0.72	0.96
HCQ	Naive CD4	DYNC2H1	-0.015	0.92	0.99
HCQ	Naive CD4	DYNC2LI1	0.071	0.31	0.89
HCQ	Naive CD4	DYNLL1	0.19	0.00031	0.43
HCQ	Naive CD4	DYNLL2	0.28	0.29	0.88
HCQ	Naive CD4	DYNLRB1	0.068	0.12	0.78
HCQ	Naive CD4	DYNLT1	0.072	0.13	0.79
HCQ	Naive CD4	DYNLT3	0.013	0.78	0.97
HCQ	Naive CD4	DYRK1A	0.17	0.032	0.66
HCQ	Naive CD4	DYRK1B	-0.015	0.81	0.98
HCQ	Naive CD4	DYRK2	-0.063	0.15	0.81
HCQ	Naive CD4	DYRK4	0.029	0.54	0.94
HCQ	Naive CD4	DZANK1	-0.049	0.6	0.95
HCQ	Naive CD4	DZIP3	-0.03	0.7	0.96
HCQ	Naive CD4	E2F1	-0.014	0.94	0.99
HCQ	Naive CD4	E2F3	0.023	0.86	0.98
HCQ	Naive CD4	E2F4	-0.059	0.14	0.8
HCQ	Naive CD4	E2F5	-0.011	0.91	0.99
HCQ	Naive CD4	E2F6	0.067	0.23	0.85
HCQ	Naive CD4	E4F1	-0.032	0.55	0.94
HCQ	Naive CD4	EAF1	0.014	0.83	0.98
HCQ	Naive CD4	EAF2	-0.015	0.85	0.98
HCQ	Naive CD4	EAPP	0.065	0.04	0.68
HCQ	Naive CD4	EARS2	-0.12	0.012	0.61
HCQ	Naive CD4	EBAG9	0.033	0.39	0.91
HCQ	Naive CD4	EBF4	-0.073	0.75	0.97
HCQ	Naive CD4	EBLN2	-0.039	0.64	0.95
HCQ	Naive CD4	EBLN3	-0.0025	0.94	0.99
HCQ	Naive CD4	EBNA1BP2	-0.061	0.11	0.78
HCQ	Naive CD4	EBP	0.034	0.49	0.94
HCQ	Naive CD4	EBPL	0.014	0.84	0.98
HCQ	Naive CD4	ECD	0.018	0.56	0.95
HCQ	Naive CD4	ECE1	-0.027	0.63	0.95
HCQ	Naive CD4	ECE2	0.048	0.63	0.95
HCQ	Naive CD4	ECH1	-0.0042	0.92	0.99
HCQ	Naive CD4	ECHDC1	-0.018	0.59	0.95
HCQ	Naive CD4	ECHDC2	-0.067	0.15	0.81
HCQ	Naive CD4	ECHDC3	-0.53	0.037	0.67
HCQ	Naive CD4	ECHS1	0.063	0.11	0.78
HCQ	Naive CD4	ECI1	-0.034	0.55	0.94
HCQ	Naive CD4	ECI2	0.062	0.098	0.76
HCQ	Naive CD4	ECSIT	-0.064	0.14	0.8
HCQ	Naive CD4	ECT2	0.15	0.34	0.9
HCQ	Naive CD4	ECT2L	0.0033	0.99	1
HCQ	Naive CD4	EDA	0.017	0.93	0.99
HCQ	Naive CD4	EDA2R	-0.29	0.41	0.91
HCQ	Naive CD4	EDAR	-0.014	0.84	0.98
HCQ	Naive CD4	EDC3	-0.07	0.041	0.68
HCQ	Naive CD4	EDC4	-0.037	0.36	0.9
HCQ	Naive CD4	EDEM1	-0.009	0.88	0.99
HCQ	Naive CD4	EDEM2	0.00053	0.99	1
HCQ	Naive CD4	EDEM3	0.019	0.74	0.97
HCQ	Naive CD4	EDF1	0.011	0.77	0.97
HCQ	Naive CD4	EDNRB-AS1	0.57	0.018	0.62
HCQ	Naive CD4	EDRF1	-0.054	0.16	0.81
HCQ	Naive CD4	EDRF1-AS1	-0.22	0.2	0.84
HCQ	Naive CD4	EEA1	-0.041	0.45	0.92
HCQ	Naive CD4	EED	0.091	0.019	0.62
HCQ	Naive CD4	EEF1A1	0.017	0.72	0.96
HCQ	Naive CD4	EEF1B2	0.012	0.84	0.98
HCQ	Naive CD4	EEF1D	-0.018	0.73	0.97
HCQ	Naive CD4	EEF1E1	0.013	0.87	0.99
HCQ	Naive CD4	EEF1G	0.013	0.8	0.98
HCQ	Naive CD4	EEF2	-0.038	0.74	0.97
HCQ	Naive CD4	EEF2K	-0.055	0.44	0.92
HCQ	Naive CD4	EEF2KMT	-0.097	0.11	0.77
HCQ	Naive CD4	EEFSEC	-0.011	0.81	0.98
HCQ	Naive CD4	EEPD1	0.026	0.83	0.98
HCQ	Naive CD4	EFCAB11	-0.12	0.38	0.9
HCQ	Naive CD4	EFCAB13	-0.08	0.54	0.94
HCQ	Naive CD4	EFCAB14	-0.0026	0.92	0.99
HCQ	Naive CD4	EFCAB2	0.06	0.72	0.96
HCQ	Naive CD4	EFCAB5	-0.15	0.46	0.93
HCQ	Naive CD4	EFCAB6	-0.62	0.03	0.65
HCQ	Naive CD4	EFCAB7	-0.033	0.62	0.95
HCQ	Naive CD4	EFCC1	0.5	0.11	0.78
HCQ	Naive CD4	EFEMP2	0.05	0.51	0.94
HCQ	Naive CD4	EFHC1	-0.082	0.35	0.9
HCQ	Naive CD4	EFHC2	0.014	0.9	0.99
HCQ	Naive CD4	EFHD1	-0.22	0.19	0.83
HCQ	Naive CD4	EFHD2	0.035	0.43	0.91
HCQ	Naive CD4	EFNA1	-0.09	0.43	0.91
HCQ	Naive CD4	EFNA3	0.032	0.83	0.98
HCQ	Naive CD4	EFNA4	0.087	0.43	0.91
HCQ	Naive CD4	EFNB1	0.13	0.13	0.8
HCQ	Naive CD4	EFR3A	-0.055	0.15	0.81
HCQ	Naive CD4	EFR3B	0.014	0.96	0.99
HCQ	Naive CD4	EFTUD1	-0.03	0.53	0.94
HCQ	Naive CD4	EFTUD2	-0.049	0.15	0.81
HCQ	Naive CD4	EGLN1	0.0063	0.85	0.98
HCQ	Naive CD4	EGLN3	0.049	0.89	0.99
HCQ	Naive CD4	EHBP1	0.021	0.66	0.95
HCQ	Naive CD4	EHBP1L1	0.031	0.66	0.95
HCQ	Naive CD4	EHD1	0.0046	0.9	0.99
HCQ	Naive CD4	EHD3	-0.12	0.23	0.85
HCQ	Naive CD4	EHD4	0.046	0.39	0.91
HCQ	Naive CD4	EHHADH	-0.095	0.47	0.93
HCQ	Naive CD4	EHMT1	-0.054	0.12	0.79
HCQ	Naive CD4	EHMT2	-0.049	0.17	0.82
HCQ	Naive CD4	EI24	0.0021	0.95	0.99
HCQ	Naive CD4	EID1	-0.02	0.7	0.96
HCQ	Naive CD4	EID2	0.015	0.76	0.97
HCQ	Naive CD4	EID2B	0.011	0.86	0.98
HCQ	Naive CD4	EID3	0.081	0.22	0.84
HCQ	Naive CD4	EIF1	0.0042	0.91	0.99
HCQ	Naive CD4	EIF1AD	-0.047	0.4	0.91
HCQ	Naive CD4	EIF1AX	0.054	0.18	0.82
HCQ	Naive CD4	EIF1AX-AS1	-0.043	0.84	0.98
HCQ	Naive CD4	EIF1B	0.053	0.11	0.78
HCQ	Naive CD4	EIF1B-AS1	0.11	0.19	0.83
HCQ	Naive CD4	EIF2A	-0.012	0.7	0.96
HCQ	Naive CD4	EIF2AK1	-0.0051	0.85	0.98
HCQ	Naive CD4	EIF2AK2	0.16	0.26	0.86
HCQ	Naive CD4	EIF2AK3	-0.0039	0.93	0.99
HCQ	Naive CD4	EIF2AK4	-0.046	0.25	0.86
HCQ	Naive CD4	EIF2B1	0.029	0.28	0.87
HCQ	Naive CD4	EIF2B2	0.096	0.016	0.61
HCQ	Naive CD4	EIF2B3	-0.028	0.51	0.94
HCQ	Naive CD4	EIF2B4	-0.0085	0.79	0.97
HCQ	Naive CD4	EIF2B5	-0.012	0.64	0.95
HCQ	Naive CD4	EIF2D	-0.009	0.75	0.97
HCQ	Naive CD4	EIF2S1	0.078	0.039	0.68
HCQ	Naive CD4	EIF2S2	0.053	0.21	0.84
HCQ	Naive CD4	EIF2S3	-0.021	0.56	0.95
HCQ	Naive CD4	EIF3A	0.026	0.41	0.91
HCQ	Naive CD4	EIF3B	-0.086	0.0013	0.49
HCQ	Naive CD4	EIF3D	0.024	0.41	0.91
HCQ	Naive CD4	EIF3E	0.034	0.36	0.9
HCQ	Naive CD4	EIF3F	0.035	0.4	0.91
HCQ	Naive CD4	EIF3G	0.011	0.73	0.97
HCQ	Naive CD4	EIF3H	0.054	0.093	0.76
HCQ	Naive CD4	EIF3I	0.054	0.15	0.81
HCQ	Naive CD4	EIF3J	0.039	0.3	0.88
HCQ	Naive CD4	EIF3J-AS1	0.042	0.36	0.9
HCQ	Naive CD4	EIF3K	0.053	0.18	0.82
HCQ	Naive CD4	EIF3L	0.013	0.77	0.97
HCQ	Naive CD4	EIF3M	0.019	0.44	0.92
HCQ	Naive CD4	EIF4A2	0.028	0.3	0.88
HCQ	Naive CD4	EIF4A3	0.031	0.43	0.91
HCQ	Naive CD4	EIF4B	0.051	0.2	0.84
HCQ	Naive CD4	EIF4E	0.043	0.22	0.84
HCQ	Naive CD4	EIF4E2	0.043	0.14	0.8
HCQ	Naive CD4	EIF4E3	0.15	0.032	0.66
HCQ	Naive CD4	EIF4EBP1	0.068	0.37	0.9
HCQ	Naive CD4	EIF4EBP2	0.049	0.24	0.86
HCQ	Naive CD4	EIF4ENIF1	-0.022	0.54	0.94
HCQ	Naive CD4	EIF4G1	0.035	0.38	0.9
HCQ	Naive CD4	EIF4G2	0.015	0.61	0.95
HCQ	Naive CD4	EIF4G3	0.0098	0.89	0.99
HCQ	Naive CD4	EIF4H	-0.036	0.15	0.81
HCQ	Naive CD4	EIF5	0.00044	0.99	1
HCQ	Naive CD4	EIF5A	0.029	0.83	0.98
HCQ	Naive CD4	EIF5A2	0.091	0.2	0.84
HCQ	Naive CD4	EIF5B	0.064	0.061	0.72
HCQ	Naive CD4	EIF6	0.032	0.45	0.92
HCQ	Naive CD4	ELAC1	0.1	0.061	0.72
HCQ	Naive CD4	ELAC2	-0.093	0.0084	0.59
HCQ	Naive CD4	ELAVL1	0.03	0.31	0.88
HCQ	Naive CD4	ELF1	0.05	0.14	0.8
HCQ	Naive CD4	ELF2	-0.013	0.74	0.97
HCQ	Naive CD4	ELF4	0.0034	0.94	0.99
HCQ	Naive CD4	ELK1	-0.046	0.4	0.91
HCQ	Naive CD4	ELK3	0.064	0.22	0.84
HCQ	Naive CD4	ELK4	0.12	0.017	0.61
HCQ	Naive CD4	ELL	-0.0011	0.98	1
HCQ	Naive CD4	ELL2	-0.011	0.91	0.99
HCQ	Naive CD4	ELL3	-0.017	0.86	0.98
HCQ	Naive CD4	ELMO1	0.0063	0.81	0.98
HCQ	Naive CD4	ELMO1-AS1	0.17	0.38	0.9
HCQ	Naive CD4	ELMO2	0.049	0.27	0.87
HCQ	Naive CD4	ELMO3	-0.094	0.47	0.93
HCQ	Naive CD4	ELMOD2	0.0083	0.85	0.98
HCQ	Naive CD4	ELMOD3	-0.01	0.78	0.97
HCQ	Naive CD4	ELMSAN1	-0.038	0.5	0.94
HCQ	Naive CD4	ELOF1	-0.0019	0.96	0.99
HCQ	Naive CD4	ELOVL1	0.019	0.67	0.95
HCQ	Naive CD4	ELOVL4	-0.013	0.96	0.99
HCQ	Naive CD4	ELOVL5	0.064	0.18	0.82
HCQ	Naive CD4	ELOVL6	0.44	0.037	0.67
HCQ	Naive CD4	ELP2	-0.027	0.4	0.91
HCQ	Naive CD4	ELP3	-0.033	0.46	0.93
HCQ	Naive CD4	ELP4	-0.023	0.6	0.95
HCQ	Naive CD4	ELP5	-0.03	0.36	0.9
HCQ	Naive CD4	ELP6	-0.016	0.7	0.96
HCQ	Naive CD4	EMB	0.096	0.065	0.72
HCQ	Naive CD4	EMBP1	0.13	0.13	0.79
HCQ	Naive CD4	EMC1	-0.00029	0.99	1
HCQ	Naive CD4	EMC10	-0.098	0.14	0.8
HCQ	Naive CD4	EMC2	-0.035	0.46	0.93
HCQ	Naive CD4	EMC3	0.04	0.27	0.86
HCQ	Naive CD4	EMC3-AS1	0.063	0.55	0.94
HCQ	Naive CD4	EMC4	0.033	0.37	0.9
HCQ	Naive CD4	EMC7	0.078	0.048	0.7
HCQ	Naive CD4	EMC8	-0.0087	0.84	0.98
HCQ	Naive CD4	EMC9	0.00047	0.99	1
HCQ	Naive CD4	EMD	0.022	0.67	0.95
HCQ	Naive CD4	EME1	-0.063	0.75	0.97
HCQ	Naive CD4	EME2	-0.014	0.9	0.99
HCQ	Naive CD4	EMG1	0.068	0.055	0.71
HCQ	Naive CD4	EMILIN1	-0.1	0.5	0.94
HCQ	Naive CD4	EMILIN2	0.072	0.54	0.94
HCQ	Naive CD4	EML2	-0.052	0.45	0.92
HCQ	Naive CD4	EML3	-0.091	0.038	0.67
HCQ	Naive CD4	EML4	-0.056	0.21	0.84
HCQ	Naive CD4	EML5	-0.003	0.98	1
HCQ	Naive CD4	EMP3	0.11	0.031	0.65
HCQ	Naive CD4	ENDOD1	0.0062	0.93	0.99
HCQ	Naive CD4	ENDOG	-0.19	0.097	0.76
HCQ	Naive CD4	ENDOV	-0.027	0.74	0.97
HCQ	Naive CD4	ENG	-0.015	0.83	0.98
HCQ	Naive CD4	ENGASE	-0.057	0.37	0.9
HCQ	Naive CD4	ENKD1	-0.063	0.54	0.94
HCQ	Naive CD4	ENO1	-0.04	0.53	0.94
HCQ	Naive CD4	ENO1-AS1	-0.0047	0.97	0.99
HCQ	Naive CD4	ENO2	0.065	0.27	0.87
HCQ	Naive CD4	ENO3	-0.028	0.75	0.97
HCQ	Naive CD4	ENOPH1	-0.0096	0.77	0.97
HCQ	Naive CD4	ENOSF1	0.0093	0.9	0.99
HCQ	Naive CD4	ENOX2	0.026	0.58	0.95
HCQ	Naive CD4	ENPP2	0.058	0.59	0.95
HCQ	Naive CD4	ENPP3	-0.13	0.59	0.95
HCQ	Naive CD4	ENPP4	-0.061	0.3	0.88
HCQ	Naive CD4	ENPP5	0.27	0.2	0.84
HCQ	Naive CD4	ENSA	-0.029	0.35	0.9
HCQ	Naive CD4	ENTHD2	0.016	0.76	0.97
HCQ	Naive CD4	ENTPD1	0.012	0.85	0.98
HCQ	Naive CD4	ENTPD1-AS1	-0.025	0.8	0.98
HCQ	Naive CD4	ENTPD3-AS1	0.024	0.79	0.97
HCQ	Naive CD4	ENTPD4	0.039	0.44	0.92
HCQ	Naive CD4	ENTPD5	-0.042	0.48	0.93
HCQ	Naive CD4	ENTPD6	0.0055	0.89	0.99
HCQ	Naive CD4	ENTPD7	-0.018	0.85	0.98
HCQ	Naive CD4	ENY2	0.027	0.42	0.91
HCQ	Naive CD4	EOGT	0.14	0.11	0.77
HCQ	Naive CD4	EOMES	0.54	0.047	0.69
HCQ	Naive CD4	EP300	-0.049	0.2	0.84
HCQ	Naive CD4	EP400	0.08	0.12	0.79
HCQ	Naive CD4	EP400NL	-0.14	0.024	0.64
HCQ	Naive CD4	EPB41	-0.035	0.41	0.91
HCQ	Naive CD4	EPB41L2	0.035	0.8	0.98
HCQ	Naive CD4	EPB41L3	-0.83	0.062	0.72
HCQ	Naive CD4	EPB41L4A	-0.1	0.29	0.88
HCQ	Naive CD4	EPB41L4A-AS1	0.077	0.22	0.84
HCQ	Naive CD4	EPB41L5	0.032	0.69	0.96
HCQ	Naive CD4	EPC1	0.06	0.12	0.79
HCQ	Naive CD4	EPC2	0.09	0.31	0.89
HCQ	Naive CD4	EPDR1	0.13	0.66	0.95
HCQ	Naive CD4	EPG5	-0.0063	0.93	0.99
HCQ	Naive CD4	EPGN	-0.14	0.74	0.97
HCQ	Naive CD4	EPHA1	-0.056	0.49	0.94
HCQ	Naive CD4	EPHA1-AS1	0.14	0.17	0.81
HCQ	Naive CD4	EPHA4	0.32	0.09	0.76
HCQ	Naive CD4	EPHB3	0.39	0.24	0.86
HCQ	Naive CD4	EPHB4	-0.011	0.93	0.99
HCQ	Naive CD4	EPHB6	0.073	0.39	0.9
HCQ	Naive CD4	EPHX1	-0.018	0.83	0.98
HCQ	Naive CD4	EPHX2	-0.082	0.11	0.77
HCQ	Naive CD4	EPM2A	-0.23	0.0065	0.59
HCQ	Naive CD4	EPM2AIP1	-0.035	0.53	0.94
HCQ	Naive CD4	EPN1	-0.013	0.86	0.98
HCQ	Naive CD4	EPN2	-0.19	0.13	0.79
HCQ	Naive CD4	EPOR	0.04	0.45	0.92
HCQ	Naive CD4	EPPK1	0.11	0.43	0.91
HCQ	Naive CD4	EPRS	0.043	0.16	0.81
HCQ	Naive CD4	EPS15	0.0098	0.83	0.98
HCQ	Naive CD4	EPS15L1	-0.012	0.8	0.98
HCQ	Naive CD4	EPS8	0.3	0.054	0.71
HCQ	Naive CD4	EPS8L2	0.12	0.22	0.84
HCQ	Naive CD4	EPSTI1	0.19	0.22	0.84
HCQ	Naive CD4	EPT1	-0.022	0.77	0.97
HCQ	Naive CD4	ERAL1	-0.017	0.6	0.95
HCQ	Naive CD4	ERAP1	-0.09	0.097	0.76
HCQ	Naive CD4	ERAP2	0.068	0.73	0.97
HCQ	Naive CD4	ERBB2	-0.12	0.22	0.84
HCQ	Naive CD4	ERBB2IP	-0.015	0.75	0.97
HCQ	Naive CD4	ERBB3	0.19	0.56	0.95
HCQ	Naive CD4	ERC1	-0.028	0.62	0.95
HCQ	Naive CD4	ERCC1	-0.025	0.51	0.94
HCQ	Naive CD4	ERCC2	-0.037	0.63	0.95
HCQ	Naive CD4	ERCC3	-0.00083	0.98	1
HCQ	Naive CD4	ERCC4	-0.0076	0.87	0.98
HCQ	Naive CD4	ERCC5	-0.055	0.33	0.89
HCQ	Naive CD4	ERCC6	0.022	0.77	0.97
HCQ	Naive CD4	ERCC6L	-0.029	0.87	0.98
HCQ	Naive CD4	ERCC6L2	0.0029	0.96	0.99
HCQ	Naive CD4	ERCC8	-0.023	0.68	0.96
HCQ	Naive CD4	ERF	0.026	0.81	0.98
HCQ	Naive CD4	ERGIC1	-0.075	0.29	0.88
HCQ	Naive CD4	ERGIC2	0.055	0.19	0.83
HCQ	Naive CD4	ERGIC3	0.027	0.51	0.94
HCQ	Naive CD4	ERH	0.09	0.24	0.86
HCQ	Naive CD4	ERI1	0.08	0.099	0.76
HCQ	Naive CD4	ERI2	-0.013	0.92	0.99
HCQ	Naive CD4	ERI3	-0.012	0.75	0.97
HCQ	Naive CD4	ERICH1	-0.0077	0.89	0.99
HCQ	Naive CD4	ERICH6-AS1	0.063	0.63	0.95
HCQ	Naive CD4	ERLEC1	0.0026	0.95	0.99
HCQ	Naive CD4	ERLIN1	-0.022	0.59	0.95
HCQ	Naive CD4	ERLIN2	-0.07	0.36	0.9
HCQ	Naive CD4	ERMAP	0.058	0.46	0.93
HCQ	Naive CD4	ERMARD	-0.081	0.042	0.68
HCQ	Naive CD4	ERMN	0.058	0.72	0.96
HCQ	Naive CD4	ERMP1	-0.043	0.53	0.94
HCQ	Naive CD4	ERN1	0.12	0.31	0.89
HCQ	Naive CD4	ERO1A	0.045	0.28	0.87
HCQ	Naive CD4	ERO1B	-0.033	0.56	0.95
HCQ	Naive CD4	ERP27	-0.069	0.24	0.86
HCQ	Naive CD4	ERP29	0.053	0.17	0.82
HCQ	Naive CD4	ERP44	0.034	0.27	0.87
HCQ	Naive CD4	ERRFI1	0.061	0.83	0.98
HCQ	Naive CD4	ERV3-1	-0.044	0.59	0.95
HCQ	Naive CD4	ERVH48-1	0.085	0.76	0.97
HCQ	Naive CD4	ERVK13-1	0.026	0.69	0.96
HCQ	Naive CD4	ESAM	0.2	0.25	0.86
HCQ	Naive CD4	ESCO1	0.0063	0.87	0.98
HCQ	Naive CD4	ESD	0.035	0.31	0.89
HCQ	Naive CD4	ESF1	0.014	0.73	0.97
HCQ	Naive CD4	ESR1	-0.12	0.51	0.94
HCQ	Naive CD4	ESR2	0.13	0.38	0.9
HCQ	Naive CD4	ESRP2	0.029	0.89	0.99
HCQ	Naive CD4	ESRRA	-0.055	0.36	0.9
HCQ	Naive CD4	ESYT1	-0.023	0.51	0.94
HCQ	Naive CD4	ESYT2	-0.076	0.12	0.78
HCQ	Naive CD4	ETAA1	-0.044	0.34	0.89
HCQ	Naive CD4	ETF1	0.071	0.15	0.81
HCQ	Naive CD4	ETFA	-0.0039	0.91	0.99
HCQ	Naive CD4	ETFB	0.067	0.17	0.82
HCQ	Naive CD4	ETFDH	-0.042	0.47	0.93
HCQ	Naive CD4	ETHE1	0.065	0.27	0.86
HCQ	Naive CD4	ETNK1	0.064	0.25	0.86
HCQ	Naive CD4	ETNK2	0.071	0.66	0.95
HCQ	Naive CD4	ETS1	0.052	0.56	0.95
HCQ	Naive CD4	ETS2	-0.089	0.15	0.81
HCQ	Naive CD4	ETV3	-0.012	0.88	0.99
HCQ	Naive CD4	ETV6	-0.03	0.62	0.95
HCQ	Naive CD4	ETV7	0.55	0.089	0.76
HCQ	Naive CD4	EVA1C	0.25	0.03	0.65
HCQ	Naive CD4	EVI2A	0.047	0.36	0.9
HCQ	Naive CD4	EVI2B	0.15	0.0017	0.49
HCQ	Naive CD4	EVI5	0.46	0.012	0.61
HCQ	Naive CD4	EVI5L	0.093	0.14	0.8
HCQ	Naive CD4	EVL	-0.002	0.96	0.99
HCQ	Naive CD4	EWSR1	-0.0081	0.74	0.97
HCQ	Naive CD4	EXD2	-0.05	0.26	0.86
HCQ	Naive CD4	EXD3	-0.062	0.4	0.91
HCQ	Naive CD4	EXO5	-0.086	0.16	0.81
HCQ	Naive CD4	EXOC1	-0.0089	0.8	0.98
HCQ	Naive CD4	EXOC2	-0.011	0.75	0.97
HCQ	Naive CD4	EXOC3	-0.026	0.62	0.95
HCQ	Naive CD4	EXOC3-AS1	-0.0083	0.94	0.99
HCQ	Naive CD4	EXOC4	0.00084	0.99	1
HCQ	Naive CD4	EXOC5	0.022	0.53	0.94
HCQ	Naive CD4	EXOC6	-0.11	0.027	0.65
HCQ	Naive CD4	EXOC6B	0.015	0.85	0.98
HCQ	Naive CD4	EXOC7	-0.025	0.32	0.89
HCQ	Naive CD4	EXOC8	0.052	0.45	0.92
HCQ	Naive CD4	EXOG	0.058	0.28	0.88
HCQ	Naive CD4	EXOSC1	0.055	0.092	0.76
HCQ	Naive CD4	EXOSC10	-0.0067	0.81	0.98
HCQ	Naive CD4	EXOSC2	-0.032	0.28	0.87
HCQ	Naive CD4	EXOSC3	0.027	0.48	0.93
HCQ	Naive CD4	EXOSC4	-0.091	0.14	0.8
HCQ	Naive CD4	EXOSC5	-0.03	0.6	0.95
HCQ	Naive CD4	EXOSC6	-0.052	0.3	0.88
HCQ	Naive CD4	EXOSC7	0.0058	0.87	0.99
HCQ	Naive CD4	EXOSC8	0.023	0.48	0.93
HCQ	Naive CD4	EXOSC9	-0.015	0.64	0.95
HCQ	Naive CD4	EXPH5	0.076	0.49	0.94
HCQ	Naive CD4	EXT1	-0.066	0.29	0.88
HCQ	Naive CD4	EXT2	0.016	0.67	0.95
HCQ	Naive CD4	EXTL2	0.17	0.19	0.83
HCQ	Naive CD4	EXTL3	-0.1	0.22	0.84
HCQ	Naive CD4	EYA3	-0.083	0.26	0.86
HCQ	Naive CD4	EYS	-0.11	0.41	0.91
HCQ	Naive CD4	EZH1	-0.015	0.73	0.97
HCQ	Naive CD4	EZH2	0.033	0.62	0.95
HCQ	Naive CD4	EZR	0.066	0.15	0.81
HCQ	Naive CD4	F11R	0.075	0.18	0.82
HCQ	Naive CD4	F13A1	-0.25	0.59	0.95
HCQ	Naive CD4	F2RL1	-0.039	0.71	0.96
HCQ	Naive CD4	F2RL2	0.18	0.17	0.82
HCQ	Naive CD4	F5	-0.18	0.18	0.83
HCQ	Naive CD4	F8	0.12	0.44	0.92
HCQ	Naive CD4	F8A1	0.085	0.14	0.8
HCQ	Naive CD4	FAAH	0.048	0.68	0.96
HCQ	Naive CD4	FAAH2	-0.063	0.41	0.91
HCQ	Naive CD4	FAAP100	-0.071	0.12	0.79
HCQ	Naive CD4	FAAP20	0.028	0.63	0.95
HCQ	Naive CD4	FAAP24	-0.24	0.045	0.69
HCQ	Naive CD4	FABP3	0.047	0.8	0.98
HCQ	Naive CD4	FABP5	0.11	0.35	0.9
HCQ	Naive CD4	FADD	0.037	0.48	0.93
HCQ	Naive CD4	FADS1	0.4	0.17	0.82
HCQ	Naive CD4	FADS2	0.22	0.55	0.94
HCQ	Naive CD4	FADS3	0.27	0.089	0.76
HCQ	Naive CD4	FAF1	0.00081	0.98	1
HCQ	Naive CD4	FAF2	0.04	0.32	0.89
HCQ	Naive CD4	FAH	0.021	0.84	0.98
HCQ	Naive CD4	FAHD1	0.017	0.77	0.97
HCQ	Naive CD4	FAHD2A	0.0091	0.84	0.98
HCQ	Naive CD4	FAHD2B	0.039	0.53	0.94
HCQ	Naive CD4	FAHD2CP	0.086	0.41	0.91
HCQ	Naive CD4	FAIM	0.02	0.79	0.97
HCQ	Naive CD4	FAM101B	0.095	0.25	0.86
HCQ	Naive CD4	FAM102A	-0.029	0.55	0.94
HCQ	Naive CD4	FAM102B	0.073	0.29	0.88
HCQ	Naive CD4	FAM103A1	0.015	0.82	0.98
HCQ	Naive CD4	FAM104A	0.032	0.27	0.87
HCQ	Naive CD4	FAM104B	0.0032	0.96	0.99
HCQ	Naive CD4	FAM105A	-0.044	0.32	0.89
HCQ	Naive CD4	FAM107B	0.052	0.19	0.83
HCQ	Naive CD4	FAM109A	-0.035	0.81	0.98
HCQ	Naive CD4	FAM109B	0.074	0.59	0.95
HCQ	Naive CD4	FAM110A	-0.0018	0.98	1
HCQ	Naive CD4	FAM111A	0.034	0.5	0.94
HCQ	Naive CD4	FAM114A2	-0.019	0.66	0.95
HCQ	Naive CD4	FAM117A	0.046	0.31	0.89
HCQ	Naive CD4	FAM117B	-0.052	0.33	0.89
HCQ	Naive CD4	FAM118A	-0.21	0.22	0.84
HCQ	Naive CD4	FAM118B	0.11	0.021	0.63
HCQ	Naive CD4	FAM120A	0.061	0.14	0.8
HCQ	Naive CD4	FAM120AOS	0.0046	0.88	0.99
HCQ	Naive CD4	FAM120B	-0.045	0.16	0.81
HCQ	Naive CD4	FAM120C	-0.038	0.58	0.95
HCQ	Naive CD4	FAM122A	0.047	0.25	0.86
HCQ	Naive CD4	FAM122B	0.063	0.22	0.84
HCQ	Naive CD4	FAM122C	-0.077	0.19	0.83
HCQ	Naive CD4	FAM126A	0.054	0.49	0.94
HCQ	Naive CD4	FAM126B	-0.0059	0.87	0.98
HCQ	Naive CD4	FAM127A	0.0066	0.89	0.99
HCQ	Naive CD4	FAM127B	0.037	0.48	0.93
HCQ	Naive CD4	FAM129A	0.39	0.13	0.79
HCQ	Naive CD4	FAM129B	0.21	0.3	0.88
HCQ	Naive CD4	FAM131A	0.24	0.065	0.72
HCQ	Naive CD4	FAM133B	0.035	0.39	0.9
HCQ	Naive CD4	FAM134A	0.02	0.66	0.95
HCQ	Naive CD4	FAM134B	-0.065	0.3	0.88
HCQ	Naive CD4	FAM134C	-0.05	0.13	0.79
HCQ	Naive CD4	FAM135A	0.055	0.5	0.94
HCQ	Naive CD4	FAM136A	0.014	0.73	0.97
HCQ	Naive CD4	FAM13A	0.075	0.68	0.96
HCQ	Naive CD4	FAM13A-AS1	0.13	0.26	0.86
HCQ	Naive CD4	FAM13B	0.023	0.76	0.97
HCQ	Naive CD4	FAM149B1	-0.031	0.65	0.95
HCQ	Naive CD4	FAM153A	0.091	0.56	0.95
HCQ	Naive CD4	FAM153B	-0.04	0.82	0.98
HCQ	Naive CD4	FAM153C	-0.016	0.92	0.99
HCQ	Naive CD4	FAM155B	0.15	0.72	0.96
HCQ	Naive CD4	FAM156A	-0.078	0.6	0.95
HCQ	Naive CD4	FAM159A	-0.035	0.72	0.96
HCQ	Naive CD4	FAM160A2	-0.0029	0.95	0.99
HCQ	Naive CD4	FAM160B1	0.036	0.56	0.94
HCQ	Naive CD4	FAM160B2	-0.028	0.56	0.95
HCQ	Naive CD4	FAM161A	-0.037	0.68	0.96
HCQ	Naive CD4	FAM161B	0.034	0.64	0.95
HCQ	Naive CD4	FAM162A	-0.0052	0.9	0.99
HCQ	Naive CD4	FAM168A	0.07	0.41	0.91
HCQ	Naive CD4	FAM168B	-0.035	0.6	0.95
HCQ	Naive CD4	FAM169A	-0.018	0.73	0.97
HCQ	Naive CD4	FAM171A1	-0.0053	0.93	0.99
HCQ	Naive CD4	FAM172A	-0.0039	0.92	0.99
HCQ	Naive CD4	FAM172BP	0.013	0.95	0.99
HCQ	Naive CD4	FAM173A	0.077	0.54	0.94
HCQ	Naive CD4	FAM173B	0.056	0.43	0.91
HCQ	Naive CD4	FAM174A	-0.049	0.52	0.94
HCQ	Naive CD4	FAM174B	-0.023	0.91	0.99
HCQ	Naive CD4	FAM175A	-0.00035	0.99	1
HCQ	Naive CD4	FAM175B	-0.0064	0.87	0.99
HCQ	Naive CD4	FAM177A1	0.0045	0.91	0.99
HCQ	Naive CD4	FAM178B	0.052	0.74	0.97
HCQ	Naive CD4	FAM179A	-0.25	0.27	0.87
HCQ	Naive CD4	FAM179B	-0.057	0.26	0.86
HCQ	Naive CD4	FAM184A	-0.13	0.21	0.84
HCQ	Naive CD4	FAM184B	0.034	0.75	0.97
HCQ	Naive CD4	FAM185A	-0.094	0.1	0.77
HCQ	Naive CD4	FAM186B	-0.13	0.51	0.94
HCQ	Naive CD4	FAM188A	0.04	0.44	0.92
HCQ	Naive CD4	FAM189B	0.29	0.0072	0.59
HCQ	Naive CD4	FAM192A	0.009	0.76	0.97
HCQ	Naive CD4	FAM193A	0.016	0.74	0.97
HCQ	Naive CD4	FAM193B	-0.037	0.47	0.93
HCQ	Naive CD4	FAM195A	-0.021	0.75	0.97
HCQ	Naive CD4	FAM195B	-0.01	0.85	0.98
HCQ	Naive CD4	FAM199X	0.013	0.79	0.97
HCQ	Naive CD4	FAM19A1	0.091	0.58	0.95
HCQ	Naive CD4	FAM19A2	-0.4	0.13	0.79
HCQ	Naive CD4	FAM200A	0.038	0.49	0.93
HCQ	Naive CD4	FAM200B	-0.021	0.64	0.95
HCQ	Naive CD4	FAM201A	0.38	0.046	0.69
HCQ	Naive CD4	FAM204A	0.074	0.035	0.67
HCQ	Naive CD4	FAM206A	0.047	0.29	0.88
HCQ	Naive CD4	FAM207A	0.036	0.67	0.95
HCQ	Naive CD4	FAM208A	-0.0039	0.93	0.99
HCQ	Naive CD4	FAM208B	0.00054	0.99	1
HCQ	Naive CD4	FAM20B	0.011	0.84	0.98
HCQ	Naive CD4	FAM210A	0.056	0.29	0.88
HCQ	Naive CD4	FAM210B	0.045	0.23	0.85
HCQ	Naive CD4	FAM213A	-0.036	0.61	0.95
HCQ	Naive CD4	FAM213B	-0.091	0.14	0.8
HCQ	Naive CD4	FAM214A	-0.041	0.32	0.89
HCQ	Naive CD4	FAM214B	-0.072	0.36	0.9
HCQ	Naive CD4	FAM215A	0.039	0.8	0.98
HCQ	Naive CD4	FAM216A	-0.013	0.83	0.98
HCQ	Naive CD4	FAM217B	0.045	0.23	0.85
HCQ	Naive CD4	FAM218A	-0.11	0.38	0.9
HCQ	Naive CD4	FAM219A	-0.0087	0.92	0.99
HCQ	Naive CD4	FAM219B	0.044	0.31	0.89
HCQ	Naive CD4	FAM21A	0.053	0.12	0.79
HCQ	Naive CD4	FAM21C	-0.01	0.74	0.97
HCQ	Naive CD4	FAM21EP	-0.18	0.29	0.88
HCQ	Naive CD4	FAM220A	-0.029	0.75	0.97
HCQ	Naive CD4	FAM221A	0.22	0.0052	0.57
HCQ	Naive CD4	FAM222B	-0.038	0.53	0.94
HCQ	Naive CD4	FAM227B	0.009	0.88	0.99
HCQ	Naive CD4	FAM228B	0.044	0.48	0.93
HCQ	Naive CD4	FAM229B	-0.13	0.17	0.82
HCQ	Naive CD4	FAM24B	0.036	0.73	0.97
HCQ	Naive CD4	FAM26F	0.52	0.081	0.74
HCQ	Naive CD4	FAM32A	-0.0098	0.75	0.97
HCQ	Naive CD4	FAM35A	-0.012	0.78	0.97
HCQ	Naive CD4	FAM3A	-0.03	0.53	0.94
HCQ	Naive CD4	FAM3C	0.043	0.41	0.91
HCQ	Naive CD4	FAM43A	0.31	0.029	0.65
HCQ	Naive CD4	FAM45A	0.026	0.63	0.95
HCQ	Naive CD4	FAM46A	0.025	0.69	0.96
HCQ	Naive CD4	FAM46C	0.092	0.53	0.94
HCQ	Naive CD4	FAM49A	0.35	0.42	0.91
HCQ	Naive CD4	FAM49B	0.018	0.61	0.95
HCQ	Naive CD4	FAM50A	0.036	0.38	0.9
HCQ	Naive CD4	FAM50B	0.08	0.29	0.88
HCQ	Naive CD4	FAM53A	0.12	0.34	0.89
HCQ	Naive CD4	FAM53B	0.35	0.079	0.74
HCQ	Naive CD4	FAM53B-AS1	-0.15	0.43	0.91
HCQ	Naive CD4	FAM53C	-0.1	0.02	0.63
HCQ	Naive CD4	FAM58A	0.012	0.78	0.97
HCQ	Naive CD4	FAM60A	0.0035	0.91	0.99
HCQ	Naive CD4	FAM63A	0.026	0.64	0.95
HCQ	Naive CD4	FAM63B	0.038	0.58	0.95
HCQ	Naive CD4	FAM65A	-0.075	0.3	0.88
HCQ	Naive CD4	FAM65B	-0.002	0.95	0.99
HCQ	Naive CD4	FAM65C	0.087	0.48	0.93
HCQ	Naive CD4	FAM66A	0.083	0.73	0.97
HCQ	Naive CD4	FAM66B	-0.11	0.46	0.93
HCQ	Naive CD4	FAM66C	0.068	0.56	0.95
HCQ	Naive CD4	FAM66D	-0.18	0.51	0.94
HCQ	Naive CD4	FAM69A	0.068	0.13	0.8
HCQ	Naive CD4	FAM73A	-0.0079	0.87	0.99
HCQ	Naive CD4	FAM73B	-0.047	0.33	0.89
HCQ	Naive CD4	FAM76A	0.025	0.63	0.95
HCQ	Naive CD4	FAM76B	-0.07	0.13	0.79
HCQ	Naive CD4	FAM78A	0.014	0.77	0.97
HCQ	Naive CD4	FAM83D	0.096	0.47	0.93
HCQ	Naive CD4	FAM83G	-0.076	0.56	0.95
HCQ	Naive CD4	FAM84B	0.03	0.59	0.95
HCQ	Naive CD4	FAM86B1	0.37	0.047	0.69
HCQ	Naive CD4	FAM86B3P	-0.18	0.2	0.84
HCQ	Naive CD4	FAM86C1	-0.049	0.64	0.95
HCQ	Naive CD4	FAM86C2P	-0.043	0.72	0.96
HCQ	Naive CD4	FAM86DP	-0.064	0.35	0.9
HCQ	Naive CD4	FAM86EP	-0.03	0.75	0.97
HCQ	Naive CD4	FAM86FP	0.16	0.4	0.91
HCQ	Naive CD4	FAM86HP	-0.051	0.71	0.96
HCQ	Naive CD4	FAM86JP	-0.096	0.55	0.94
HCQ	Naive CD4	FAM87B	-0.086	0.5	0.94
HCQ	Naive CD4	FAM89A	0.047	0.57	0.95
HCQ	Naive CD4	FAM89B	0.017	0.76	0.97
HCQ	Naive CD4	FAM8A1	0.092	0.14	0.8
HCQ	Naive CD4	FAM91A1	-0.023	0.7	0.96
HCQ	Naive CD4	FAM92A1	0.15	0.34	0.9
HCQ	Naive CD4	FAM95C	0.1	0.72	0.96
HCQ	Naive CD4	FAM96A	0.13	0.00095	0.49
HCQ	Naive CD4	FAM96B	0.061	0.23	0.85
HCQ	Naive CD4	FAM98A	0.023	0.61	0.95
HCQ	Naive CD4	FAM98B	-0.16	0.067	0.72
HCQ	Naive CD4	FAM98C	-0.059	0.24	0.86
HCQ	Naive CD4	FAN1	-0.03	0.52	0.94
HCQ	Naive CD4	FANCA	0.11	0.3	0.88
HCQ	Naive CD4	FANCB	0.22	0.047	0.69
HCQ	Naive CD4	FANCC	-0.092	0.33	0.89
HCQ	Naive CD4	FANCD2	-0.096	0.083	0.75
HCQ	Naive CD4	FANCE	0.13	0.082	0.74
HCQ	Naive CD4	FANCF	0.026	0.54	0.94
HCQ	Naive CD4	FANCG	0.01	0.83	0.98
HCQ	Naive CD4	FANCI	-0.1	0.16	0.81
HCQ	Naive CD4	FANCL	0.073	0.38	0.9
HCQ	Naive CD4	FANCM	-0.055	0.27	0.87
HCQ	Naive CD4	FAR1	-0.028	0.58	0.95
HCQ	Naive CD4	FAR2	0.21	0.2	0.84
HCQ	Naive CD4	FARP1	-0.096	0.63	0.95
HCQ	Naive CD4	FARP2	0.00036	1	1
HCQ	Naive CD4	FARS2	-0.029	0.55	0.94
HCQ	Naive CD4	FARSA	-0.033	0.37	0.9
HCQ	Naive CD4	FARSB	-0.044	0.18	0.82
HCQ	Naive CD4	FAS	0.21	0.14	0.8
HCQ	Naive CD4	FAS-AS1	0.11	0.64	0.95
HCQ	Naive CD4	FASN	0.1	0.34	0.89
HCQ	Naive CD4	FASTK	-0.075	0.069	0.73
HCQ	Naive CD4	FASTKD1	0.067	0.19	0.84
HCQ	Naive CD4	FASTKD2	-0.051	0.12	0.78
HCQ	Naive CD4	FASTKD3	0.0042	0.94	0.99
HCQ	Naive CD4	FASTKD5	0.012	0.76	0.97
HCQ	Naive CD4	FAU	0.013	0.78	0.97
HCQ	Naive CD4	FAXDC2	0.033	0.86	0.98
HCQ	Naive CD4	FBF1	-0.14	0.026	0.64
HCQ	Naive CD4	FBL	0.029	0.63	0.95
HCQ	Naive CD4	FBLN5	0.26	0.034	0.67
HCQ	Naive CD4	FBLN7	0.078	0.39	0.91
HCQ	Naive CD4	FBP1	-0.098	0.37	0.9
HCQ	Naive CD4	FBRS	-0.034	0.64	0.95
HCQ	Naive CD4	FBRSL1	0.045	0.58	0.95
HCQ	Naive CD4	FBXL12	-0.031	0.57	0.95
HCQ	Naive CD4	FBXL13	0.018	0.91	0.99
HCQ	Naive CD4	FBXL14	-0.071	0.18	0.82
HCQ	Naive CD4	FBXL15	-0.00098	0.99	1
HCQ	Naive CD4	FBXL16	0.07	0.31	0.89
HCQ	Naive CD4	FBXL17	0.0087	0.9	0.99
HCQ	Naive CD4	FBXL18	-0.067	0.37	0.9
HCQ	Naive CD4	FBXL19-AS1	-0.027	0.86	0.98
HCQ	Naive CD4	FBXL20	0.036	0.51	0.94
HCQ	Naive CD4	FBXL22	0.024	0.84	0.98
HCQ	Naive CD4	FBXL3	0.045	0.21	0.84
HCQ	Naive CD4	FBXL4	-0.028	0.53	0.94
HCQ	Naive CD4	FBXL5	-0.0015	0.96	0.99
HCQ	Naive CD4	FBXL6	-0.019	0.68	0.96
HCQ	Naive CD4	FBXL8	0.011	0.94	0.99
HCQ	Naive CD4	FBXO10	0.22	0.12	0.78
HCQ	Naive CD4	FBXO11	0.04	0.37	0.9
HCQ	Naive CD4	FBXO15	-0.15	0.35	0.9
HCQ	Naive CD4	FBXO18	-0.065	0.037	0.67
HCQ	Naive CD4	FBXO2	-0.12	0.41	0.91
HCQ	Naive CD4	FBXO21	-0.024	0.41	0.91
HCQ	Naive CD4	FBXO22	0.011	0.79	0.97
HCQ	Naive CD4	FBXO25	0.032	0.45	0.92
HCQ	Naive CD4	FBXO28	0.0095	0.81	0.98
HCQ	Naive CD4	FBXO3	0.04	0.27	0.87
HCQ	Naive CD4	FBXO30	0.033	0.64	0.95
HCQ	Naive CD4	FBXO31	-0.11	0.017	0.61
HCQ	Naive CD4	FBXO32	0.11	0.42	0.91
HCQ	Naive CD4	FBXO33	0.007	0.85	0.98
HCQ	Naive CD4	FBXO34	0.047	0.36	0.9
HCQ	Naive CD4	FBXO36	-0.12	0.23	0.85
HCQ	Naive CD4	FBXO38	-0.06	0.077	0.74
HCQ	Naive CD4	FBXO4	-0.066	0.16	0.81
HCQ	Naive CD4	FBXO40	0.19	0.24	0.86
HCQ	Naive CD4	FBXO41	0.024	0.83	0.98
HCQ	Naive CD4	FBXO42	-0.013	0.66	0.95
HCQ	Naive CD4	FBXO44	-0.025	0.61	0.95
HCQ	Naive CD4	FBXO45	0.096	0.058	0.71
HCQ	Naive CD4	FBXO46	-0.042	0.4	0.91
HCQ	Naive CD4	FBXO48	0.23	0.0015	0.49
HCQ	Naive CD4	FBXO5	-0.05	0.4	0.91
HCQ	Naive CD4	FBXO6	-0.035	0.73	0.97
HCQ	Naive CD4	FBXO7	-0.012	0.63	0.95
HCQ	Naive CD4	FBXO8	0.09	0.022	0.64
HCQ	Naive CD4	FBXO9	0.0043	0.88	0.99
HCQ	Naive CD4	FBXW11	-0.05	0.29	0.88
HCQ	Naive CD4	FBXW2	0.065	0.18	0.82
HCQ	Naive CD4	FBXW4	-0.047	0.38	0.9
HCQ	Naive CD4	FBXW4P1	0.042	0.8	0.98
HCQ	Naive CD4	FBXW5	-0.037	0.43	0.91
HCQ	Naive CD4	FBXW7	-0.026	0.47	0.93
HCQ	Naive CD4	FBXW8	-0.034	0.53	0.94
HCQ	Naive CD4	FBXW9	0.048	0.56	0.94
HCQ	Naive CD4	FCER1G	0.39	0.082	0.74
HCQ	Naive CD4	FCF1	-0.068	0.075	0.74
HCQ	Naive CD4	FCGBP	0.24	0.33	0.89
HCQ	Naive CD4	FCGRT	-0.026	0.72	0.96
HCQ	Naive CD4	FCHO1	-0.085	0.027	0.65
HCQ	Naive CD4	FCHO2	0.56	0.069	0.73
HCQ	Naive CD4	FCHSD1	-0.058	0.33	0.89
HCQ	Naive CD4	FCHSD2	0.045	0.26	0.86
HCQ	Naive CD4	FCMR	0.024	0.61	0.95
HCQ	Naive CD4	FCRL1	0.18	0.7	0.96
HCQ	Naive CD4	FCRL3	0.6	0.14	0.8
HCQ	Naive CD4	FCRLB	-0.11	0.61	0.95
HCQ	Naive CD4	FDFT1	-0.0051	0.89	0.99
HCQ	Naive CD4	FDPS	0.068	0.074	0.73
HCQ	Naive CD4	FDPSP2	0.065	0.61	0.95
HCQ	Naive CD4	FDX1	0.06	0.15	0.81
HCQ	Naive CD4	FDX1L	-0.1	0.066	0.72
HCQ	Naive CD4	FDXACB1	-0.039	0.44	0.92
HCQ	Naive CD4	FDXR	-0.24	0.023	0.64
HCQ	Naive CD4	FECH	0.0052	0.92	0.99
HCQ	Naive CD4	FEM1A	-0.09	0.04	0.68
HCQ	Naive CD4	FEM1B	0.006	0.91	0.99
HCQ	Naive CD4	FEM1C	0.031	0.6	0.95
HCQ	Naive CD4	FEN1	0.072	0.16	0.81
HCQ	Naive CD4	FER	0.13	0.072	0.73
HCQ	Naive CD4	FERMT3	-0.039	0.42	0.91
HCQ	Naive CD4	FEZ2	0.038	0.7	0.96
HCQ	Naive CD4	FGD1	-0.13	0.08	0.74
HCQ	Naive CD4	FGD2	0.15	0.62	0.95
HCQ	Naive CD4	FGD3	-0.044	0.2	0.84
HCQ	Naive CD4	FGD5-AS1	-0.0024	0.93	0.99
HCQ	Naive CD4	FGD6	0.47	0.037	0.67
HCQ	Naive CD4	FGF14-AS2	0.021	0.88	0.99
HCQ	Naive CD4	FGF9	0.17	0.4	0.91
HCQ	Naive CD4	FGFBP3	0.059	0.49	0.93
HCQ	Naive CD4	FGFR1	0.21	0.27	0.87
HCQ	Naive CD4	FGFR1OP	-0.0065	0.91	0.99
HCQ	Naive CD4	FGFR1OP2	0.039	0.29	0.88
HCQ	Naive CD4	FGFRL1	-0.0067	0.94	0.99
HCQ	Naive CD4	FGGY	-0.042	0.69	0.96
HCQ	Naive CD4	FGL2	0.14	0.6	0.95
HCQ	Naive CD4	FGR	0.15	0.68	0.96
HCQ	Naive CD4	FH	0.011	0.75	0.97
HCQ	Naive CD4	FHIT	0.16	0.49	0.94
HCQ	Naive CD4	FHL1	0.031	0.79	0.97
HCQ	Naive CD4	FHL2	-0.12	0.73	0.97
HCQ	Naive CD4	FHL3	-0.16	0.3	0.88
HCQ	Naive CD4	FHOD1	0.001	0.99	1
HCQ	Naive CD4	FHOD3	0.034	0.78	0.97
HCQ	Naive CD4	FIBP	-0.0014	0.98	1
HCQ	Naive CD4	FICD	0.15	0.071	0.73
HCQ	Naive CD4	FIG4	-0.026	0.56	0.95
HCQ	Naive CD4	FIGNL1	0.0024	0.97	1
HCQ	Naive CD4	FIP1L1	0.0085	0.72	0.96
HCQ	Naive CD4	FIRRE	-0.23	0.053	0.7
HCQ	Naive CD4	FIS1	0.072	0.096	0.76
HCQ	Naive CD4	FITM2	0.036	0.67	0.95
HCQ	Naive CD4	FIZ1	0.07	0.32	0.89
HCQ	Naive CD4	FKBP11	-0.036	0.54	0.94
HCQ	Naive CD4	FKBP14	-0.023	0.8	0.98
HCQ	Naive CD4	FKBP15	0.071	0.064	0.72
HCQ	Naive CD4	FKBP1A	0.091	0.085	0.75
HCQ	Naive CD4	FKBP1AP1	0.2	0.24	0.86
HCQ	Naive CD4	FKBP2	0.058	0.35	0.9
HCQ	Naive CD4	FKBP3	0.11	0.002	0.49
HCQ	Naive CD4	FKBP4	0.027	0.52	0.94
HCQ	Naive CD4	FKBP5	0.059	0.67	0.95
HCQ	Naive CD4	FKBP7	-0.12	0.34	0.89
HCQ	Naive CD4	FKBP8	0.058	0.28	0.87
HCQ	Naive CD4	FKBPL	-0.12	0.27	0.87
HCQ	Naive CD4	FKRP	-0.0039	0.95	0.99
HCQ	Naive CD4	FKTN	0.0059	0.94	0.99
HCQ	Naive CD4	FLAD1	-0.059	0.065	0.72
HCQ	Naive CD4	FLCN	0.039	0.58	0.95
HCQ	Naive CD4	FLI1	0.046	0.11	0.78
HCQ	Naive CD4	FLII	-0.058	0.073	0.73
HCQ	Naive CD4	FLJ10038	0.046	0.39	0.9
HCQ	Naive CD4	FLJ13224	-0.24	0.22	0.84
HCQ	Naive CD4	FLJ21408	-0.29	0.16	0.81
HCQ	Naive CD4	FLJ22447	0.057	0.75	0.97
HCQ	Naive CD4	FLJ27354	0.087	0.17	0.81
HCQ	Naive CD4	FLJ31104	-0.058	0.69	0.96
HCQ	Naive CD4	FLJ32255	-0.095	0.14	0.8
HCQ	Naive CD4	FLJ37453	0.036	0.59	0.95
HCQ	Naive CD4	FLJ38122	-0.073	0.47	0.93
HCQ	Naive CD4	FLJ42351	-0.24	0.14	0.8
HCQ	Naive CD4	FLJ42627	0.097	0.56	0.94
HCQ	Naive CD4	FLJ45513	-0.046	0.77	0.97
HCQ	Naive CD4	FLNA	0.017	0.82	0.98
HCQ	Naive CD4	FLNB	-0.11	0.25	0.86
HCQ	Naive CD4	FLOT1	-0.055	0.25	0.86
HCQ	Naive CD4	FLOT2	-0.01	0.74	0.97
HCQ	Naive CD4	FLRT1	-0.054	0.81	0.98
HCQ	Naive CD4	FLT1	-0.16	0.47	0.93
HCQ	Naive CD4	FLT3LG	-0.058	0.32	0.89
HCQ	Naive CD4	FLT4	0.074	0.73	0.97
HCQ	Naive CD4	FLVCR1	0.061	0.43	0.91
HCQ	Naive CD4	FLVCR1-AS1	0.05	0.81	0.98
HCQ	Naive CD4	FLVCR2	-0.045	0.72	0.96
HCQ	Naive CD4	FLYWCH1	-0.26	0.0032	0.53
HCQ	Naive CD4	FLYWCH2	0.044	0.52	0.94
HCQ	Naive CD4	FMN1	0.12	0.64	0.95
HCQ	Naive CD4	FMNL1	0.021	0.62	0.95
HCQ	Naive CD4	FMNL2	0.069	0.7	0.96
HCQ	Naive CD4	FMNL3	-0.06	0.37	0.9
HCQ	Naive CD4	FMO4	-0.015	0.83	0.98
HCQ	Naive CD4	FMO5	0.24	0.17	0.81
HCQ	Naive CD4	FMR1	0.026	0.69	0.96
HCQ	Naive CD4	FN1	-0.009	0.95	0.99
HCQ	Naive CD4	FN3K	-0.3	0.1	0.77
HCQ	Naive CD4	FN3KRP	-0.018	0.77	0.97
HCQ	Naive CD4	FNBP1	0.057	0.043	0.68
HCQ	Naive CD4	FNBP1L	0.17	0.29	0.88
HCQ	Naive CD4	FNBP4	-0.025	0.44	0.92
HCQ	Naive CD4	FNDC3A	-0.0032	0.94	0.99
HCQ	Naive CD4	FNDC3B	-0.078	0.25	0.86
HCQ	Naive CD4	FNDC8	-0.34	0.047	0.69
HCQ	Naive CD4	FNDC9	-0.12	0.47	0.93
HCQ	Naive CD4	FNIP1	0.017	0.76	0.97
HCQ	Naive CD4	FNIP2	-0.085	0.14	0.8
HCQ	Naive CD4	FNTA	0.044	0.13	0.79
HCQ	Naive CD4	FNTB	0.024	0.87	0.98
HCQ	Naive CD4	FOCAD	-0.1	0.12	0.79
HCQ	Naive CD4	FOPNL	0.032	0.45	0.92
HCQ	Naive CD4	FOS	-0.015	0.96	0.99
HCQ	Naive CD4	FOSB	0.25	0.38	0.9
HCQ	Naive CD4	FOSL2	0.39	0.14	0.8
HCQ	Naive CD4	FOXD2-AS1	0.12	0.51	0.94
HCQ	Naive CD4	FOXJ1	-0.16	0.4	0.91
HCQ	Naive CD4	FOXJ2	-0.067	0.16	0.81
HCQ	Naive CD4	FOXJ3	-0.029	0.58	0.95
HCQ	Naive CD4	FOXK1	-0.07	0.098	0.76
HCQ	Naive CD4	FOXK2	0.098	0.14	0.8
HCQ	Naive CD4	FOXM1	-0.065	0.67	0.95
HCQ	Naive CD4	FOXN2	0.024	0.55	0.94
HCQ	Naive CD4	FOXN3	0.0064	0.83	0.98
HCQ	Naive CD4	FOXO1	-0.023	0.53	0.94
HCQ	Naive CD4	FOXO3	0.043	0.38	0.9
HCQ	Naive CD4	FOXO3B	0.0059	0.94	0.99
HCQ	Naive CD4	FOXO4	-0.0044	0.97	0.99
HCQ	Naive CD4	FOXP1	-0.0094	0.77	0.97
HCQ	Naive CD4	FOXP1-AS1	0.048	0.64	0.95
HCQ	Naive CD4	FOXP3	0.55	0.047	0.69
HCQ	Naive CD4	FOXP4	0.19	0.15	0.81
HCQ	Naive CD4	FOXRED1	0.031	0.46	0.93
HCQ	Naive CD4	FOXRED2	-0.15	0.076	0.74
HCQ	Naive CD4	FPGS	-0.058	0.13	0.79
HCQ	Naive CD4	FPGT	-0.048	0.54	0.94
HCQ	Naive CD4	FRA10AC1	0.046	0.35	0.9
HCQ	Naive CD4	FRAT1	0.036	0.53	0.94
HCQ	Naive CD4	FRAT2	0.011	0.8	0.98
HCQ	Naive CD4	FRG1	0.037	0.43	0.91
HCQ	Naive CD4	FRG1BP	0.088	0.61	0.95
HCQ	Naive CD4	FRG1CP	0.11	0.45	0.92
HCQ	Naive CD4	FRG1HP	-0.056	0.43	0.91
HCQ	Naive CD4	FRG1JP	-0.22	0.39	0.91
HCQ	Naive CD4	FRMD3	0.034	0.9	0.99
HCQ	Naive CD4	FRMD4A	-0.0096	0.92	0.99
HCQ	Naive CD4	FRMD4B	0.41	0.043	0.68
HCQ	Naive CD4	FRMD5	0.049	0.7	0.96
HCQ	Naive CD4	FRMD6	0.38	0.056	0.71
HCQ	Naive CD4	FRMD6-AS1	-0.08	0.7	0.96
HCQ	Naive CD4	FRMD8	-0.028	0.4	0.91
HCQ	Naive CD4	FRS2	-0.058	0.28	0.88
HCQ	Naive CD4	FRS3	0.051	0.51	0.94
HCQ	Naive CD4	FRY	-0.045	0.76	0.97
HCQ	Naive CD4	FRY-AS1	-0.26	0.29	0.88
HCQ	Naive CD4	FRYL	0.032	0.59	0.95
HCQ	Naive CD4	FSD1	-0.3	0.098	0.76
HCQ	Naive CD4	FSD1L	0.19	0.49	0.93
HCQ	Naive CD4	FSD2	0.059	0.64	0.95
HCQ	Naive CD4	FSIP2	0.27	0.41	0.91
HCQ	Naive CD4	FSTL3	0.066	0.47	0.93
HCQ	Naive CD4	FTCDNL1	-0.2	0.11	0.77
HCQ	Naive CD4	FTH1	0.084	0.026	0.64
HCQ	Naive CD4	FTL	0.075	0.095	0.76
HCQ	Naive CD4	FTO	-0.0046	0.89	0.99
HCQ	Naive CD4	FTSJ1	-0.021	0.46	0.92
HCQ	Naive CD4	FTSJ2	0.026	0.46	0.93
HCQ	Naive CD4	FTSJ3	-0.046	0.19	0.83
HCQ	Naive CD4	FTX	-0.0057	0.93	0.99
HCQ	Naive CD4	FUBP1	0.064	0.021	0.63
HCQ	Naive CD4	FUBP3	-0.067	0.02	0.62
HCQ	Naive CD4	FUCA1	0.036	0.36	0.9
HCQ	Naive CD4	FUCA2	0.012	0.87	0.98
HCQ	Naive CD4	FUK	0.04	0.48	0.93
HCQ	Naive CD4	FUNDC1	0.027	0.72	0.96
HCQ	Naive CD4	FUNDC2	0.076	0.048	0.7
HCQ	Naive CD4	FUOM	-0.064	0.38	0.9
HCQ	Naive CD4	FURIN	-0.05	0.41	0.91
HCQ	Naive CD4	FUS	-0.12	0.064	0.72
HCQ	Naive CD4	FUT10	0.077	0.55	0.94
HCQ	Naive CD4	FUT11	-0.079	0.11	0.77
HCQ	Naive CD4	FUT4	0.043	0.57	0.95
HCQ	Naive CD4	FUT7	1.1	0.0019	0.49
HCQ	Naive CD4	FUT8	0.043	0.52	0.94
HCQ	Naive CD4	FUT8-AS1	-0.02	0.91	0.99
HCQ	Naive CD4	FUZ	-0.067	0.42	0.91
HCQ	Naive CD4	FXN	0.022	0.56	0.94
HCQ	Naive CD4	FXR1	0.061	0.03	0.65
HCQ	Naive CD4	FXR2	-0.035	0.37	0.9
HCQ	Naive CD4	FXYD5	0.013	0.77	0.97
HCQ	Naive CD4	FXYD7	-0.22	0.21	0.84
HCQ	Naive CD4	FYB	0.037	0.26	0.86
HCQ	Naive CD4	FYCO1	0.096	0.24	0.86
HCQ	Naive CD4	FYN	0.011	0.73	0.97
HCQ	Naive CD4	FYTTD1	0.017	0.61	0.95
HCQ	Naive CD4	FZD1	-0.056	0.85	0.98
HCQ	Naive CD4	FZD3	0.14	0.14	0.8
HCQ	Naive CD4	FZD6	0.059	0.59	0.95
HCQ	Naive CD4	FZR1	0.018	0.74	0.97
HCQ	Naive CD4	G2E3	0.0063	0.88	0.99
HCQ	Naive CD4	G3BP1	0.034	0.34	0.9
HCQ	Naive CD4	G3BP2	0.00066	0.98	1
HCQ	Naive CD4	G6PC3	-0.042	0.5	0.94
HCQ	Naive CD4	G6PD	-0.00015	1	1
HCQ	Naive CD4	GAA	-0.12	0.041	0.68
HCQ	Naive CD4	GAB2	0.028	0.89	0.99
HCQ	Naive CD4	GAB3	0.38	0.0012	0.49
HCQ	Naive CD4	GABARAP	0.078	0.032	0.66
HCQ	Naive CD4	GABARAPL1	-0.0023	0.98	1
HCQ	Naive CD4	GABARAPL2	0.054	0.13	0.8
HCQ	Naive CD4	GABBR1	0.13	0.14	0.8
HCQ	Naive CD4	GABPA	0.014	0.72	0.96
HCQ	Naive CD4	GABPB1	0.025	0.56	0.94
HCQ	Naive CD4	GABPB1-AS1	-0.019	0.79	0.97
HCQ	Naive CD4	GABPB2	0.0053	0.93	0.99
HCQ	Naive CD4	GADD45A	-0.007	0.95	0.99
HCQ	Naive CD4	GADD45B	-0.046	0.54	0.94
HCQ	Naive CD4	GADD45GIP1	0.03	0.6	0.95
HCQ	Naive CD4	GAK	-0.061	0.16	0.81
HCQ	Naive CD4	GAL3ST1	-0.047	0.84	0.98
HCQ	Naive CD4	GAL3ST4	-0.064	0.25	0.86
HCQ	Naive CD4	GALC	0.00083	0.99	1
HCQ	Naive CD4	GALE	-0.18	0.0047	0.56
HCQ	Naive CD4	GALK1	-0.026	0.73	0.97
HCQ	Naive CD4	GALK2	0.058	0.12	0.79
HCQ	Naive CD4	GALM	0.13	0.032	0.65
HCQ	Naive CD4	GALNS	-0.032	0.59	0.95
HCQ	Naive CD4	GALNT1	0.031	0.52	0.94
HCQ	Naive CD4	GALNT10	-0.05	0.48	0.93
HCQ	Naive CD4	GALNT11	0.01	0.77	0.97
HCQ	Naive CD4	GALNT12	-0.045	0.31	0.89
HCQ	Naive CD4	GALNT13	-0.35	0.45	0.92
HCQ	Naive CD4	GALNT2	-0.0028	0.96	0.99
HCQ	Naive CD4	GALNT3	0.16	0.51	0.94
HCQ	Naive CD4	GALNT6	-0.0025	0.98	1
HCQ	Naive CD4	GALNT7	-0.085	0.2	0.84
HCQ	Naive CD4	GALT	0.025	0.59	0.95
HCQ	Naive CD4	GAMT	0.0026	0.97	0.99
HCQ	Naive CD4	GAN	0.045	0.66	0.95
HCQ	Naive CD4	GANAB	-0.042	0.21	0.84
HCQ	Naive CD4	GANC	-0.13	0.0072	0.59
HCQ	Naive CD4	GAPDH	0.097	0.05	0.7
HCQ	Naive CD4	GAPDHS	-0.17	0.02	0.62
HCQ	Naive CD4	GAPT	0.41	0.31	0.88
HCQ	Naive CD4	GAPVD1	-0.035	0.38	0.9
HCQ	Naive CD4	GAR1	-0.042	0.52	0.94
HCQ	Naive CD4	GAREML	-0.11	0.22	0.85
HCQ	Naive CD4	GARNL3	0.25	0.16	0.81
HCQ	Naive CD4	GARS	0.018	0.58	0.95
HCQ	Naive CD4	GART	-0.044	0.2	0.84
HCQ	Naive CD4	GAS5	0.02	0.66	0.95
HCQ	Naive CD4	GAS5-AS1	-0.018	0.93	0.99
HCQ	Naive CD4	GAS6	-0.098	0.53	0.94
HCQ	Naive CD4	GAS6-AS1	-0.24	0.25	0.86
HCQ	Naive CD4	GAS8	-0.1	0.2	0.84
HCQ	Naive CD4	GATA3	0.071	0.11	0.77
HCQ	Naive CD4	GATAD1	-0.027	0.57	0.95
HCQ	Naive CD4	GATAD2A	-0.078	0.15	0.81
HCQ	Naive CD4	GATAD2B	0.073	0.23	0.85
HCQ	Naive CD4	GATB	0.025	0.59	0.95
HCQ	Naive CD4	GATC	0.039	0.24	0.86
HCQ	Naive CD4	GATS	-0.09	0.16	0.81
HCQ	Naive CD4	GATSL2	-0.15	0.12	0.78
HCQ	Naive CD4	GATSL3	-0.021	0.77	0.97
HCQ	Naive CD4	GBA	0.059	0.18	0.82
HCQ	Naive CD4	GBA2	-0.036	0.38	0.9
HCQ	Naive CD4	GBAP1	-0.053	0.57	0.95
HCQ	Naive CD4	GBAS	0.014	0.68	0.96
HCQ	Naive CD4	GBE1	0.095	0.089	0.76
HCQ	Naive CD4	GBF1	-0.033	0.52	0.94
HCQ	Naive CD4	GBP1	0.008	0.91	0.99
HCQ	Naive CD4	GBP1P1	0.39	0.13	0.8
HCQ	Naive CD4	GBP2	-0.031	0.6	0.95
HCQ	Naive CD4	GBP3	-0.024	0.75	0.97
HCQ	Naive CD4	GBP4	-0.038	0.64	0.95
HCQ	Naive CD4	GBP5	-0.03	0.77	0.97
HCQ	Naive CD4	GBP6	-0.27	0.39	0.91
HCQ	Naive CD4	GCA	0.071	0.24	0.86
HCQ	Naive CD4	GCAT	-0.05	0.75	0.97
HCQ	Naive CD4	GCC1	0.02	0.62	0.95
HCQ	Naive CD4	GCC2	0.0069	0.88	0.99
HCQ	Naive CD4	GCDH	-0.086	0.041	0.68
HCQ	Naive CD4	GCFC2	-0.043	0.3	0.88
HCQ	Naive CD4	GCH1	0.024	0.64	0.95
HCQ	Naive CD4	GCHFR	0.064	0.29	0.88
HCQ	Naive CD4	GCK	-0.053	0.8	0.98
HCQ	Naive CD4	GCLC	0.049	0.54	0.94
HCQ	Naive CD4	GCLM	0.055	0.27	0.86
HCQ	Naive CD4	GCN1	-0.067	0.21	0.84
HCQ	Naive CD4	GCNT1	0.46	0.0043	0.56
HCQ	Naive CD4	GCNT2	-0.0087	0.94	0.99
HCQ	Naive CD4	GCNT4	-0.094	0.45	0.92
HCQ	Naive CD4	GCNT7	0.0073	0.96	0.99
HCQ	Naive CD4	GCSAM	0.0066	0.91	0.99
HCQ	Naive CD4	GCSH	0.14	0.15	0.81
HCQ	Naive CD4	GCSHP3	0.16	0.33	0.89
HCQ	Naive CD4	GDAP1	0.03	0.7	0.96
HCQ	Naive CD4	GDAP2	0.047	0.39	0.91
HCQ	Naive CD4	GDE1	0.0099	0.83	0.98
HCQ	Naive CD4	GDF10	-0.59	0.015	0.61
HCQ	Naive CD4	GDF11	0.052	0.57	0.95
HCQ	Naive CD4	GDF9	-0.39	0.083	0.75
HCQ	Naive CD4	GDI1	0.061	0.099	0.76
HCQ	Naive CD4	GDI2	0.026	0.45	0.92
HCQ	Naive CD4	GDPD1	-0.16	0.085	0.75
HCQ	Naive CD4	GDPD3	-0.1	0.41	0.91
HCQ	Naive CD4	GDPD5	0.22	0.059	0.72
HCQ	Naive CD4	GDPGP1	-0.085	0.43	0.91
HCQ	Naive CD4	GEMIN2	0.11	0.034	0.67
HCQ	Naive CD4	GEMIN4	-0.033	0.34	0.89
HCQ	Naive CD4	GEMIN5	0.06	0.17	0.82
HCQ	Naive CD4	GEMIN6	0.029	0.58	0.95
HCQ	Naive CD4	GEMIN7	0.0052	0.9	0.99
HCQ	Naive CD4	GEMIN8	0.036	0.48	0.93
HCQ	Naive CD4	GEN1	-0.0046	0.97	1
HCQ	Naive CD4	GET4	-0.087	0.064	0.72
HCQ	Naive CD4	GFER	0.022	0.73	0.97
HCQ	Naive CD4	GFI1	-0.16	0.31	0.89
HCQ	Naive CD4	GFM1	0.023	0.5	0.94
HCQ	Naive CD4	GFM2	-0.0058	0.89	0.99
HCQ	Naive CD4	GFOD1	-0.15	0.54	0.94
HCQ	Naive CD4	GFOD2	0.011	0.83	0.98
HCQ	Naive CD4	GFPT1	-0.05	0.38	0.9
HCQ	Naive CD4	GGA1	-0.011	0.76	0.97
HCQ	Naive CD4	GGA2	-0.043	0.13	0.79
HCQ	Naive CD4	GGA3	-0.057	0.29	0.88
HCQ	Naive CD4	GGACT	0.094	0.54	0.94
HCQ	Naive CD4	GGCT	0.053	0.28	0.88
HCQ	Naive CD4	GGCX	0.034	0.57	0.95
HCQ	Naive CD4	GGH	-0.13	0.45	0.92
HCQ	Naive CD4	GGNBP2	0.04	0.44	0.92
HCQ	Naive CD4	GGPS1	0.032	0.36	0.9
HCQ	Naive CD4	GGT1	-0.32	0.0096	0.6
HCQ	Naive CD4	GGT7	-0.03	0.68	0.96
HCQ	Naive CD4	GHDC	-0.063	0.27	0.87
HCQ	Naive CD4	GHITM	0.053	0.083	0.75
HCQ	Naive CD4	GHRL	-0.13	0.38	0.9
HCQ	Naive CD4	GHRLOS	-0.04	0.68	0.96
HCQ	Naive CD4	GID4	0.019	0.74	0.97
HCQ	Naive CD4	GID8	0.027	0.52	0.94
HCQ	Naive CD4	GIGYF1	0.045	0.63	0.95
HCQ	Naive CD4	GIGYF2	0.035	0.33	0.89
HCQ	Naive CD4	GIMAP1	0.013	0.82	0.98
HCQ	Naive CD4	GIMAP2	0.041	0.41	0.91
HCQ	Naive CD4	GIMAP4	0.04	0.32	0.89
HCQ	Naive CD4	GIMAP5	-0.15	0.35	0.9
HCQ	Naive CD4	GIMAP6	-0.028	0.46	0.93
HCQ	Naive CD4	GIMAP7	0.061	0.091	0.76
HCQ	Naive CD4	GIMAP8	0.0095	0.84	0.98
HCQ	Naive CD4	GIN1	-0.044	0.38	0.9
HCQ	Naive CD4	GINM1	0.031	0.54	0.94
HCQ	Naive CD4	GINS1	0.098	0.52	0.94
HCQ	Naive CD4	GINS2	0.11	0.36	0.9
HCQ	Naive CD4	GINS3	-0.012	0.92	0.99
HCQ	Naive CD4	GINS4	-0.06	0.59	0.95
HCQ	Naive CD4	GIPC1	0.0096	0.87	0.98
HCQ	Naive CD4	GIPC2	-0.14	0.61	0.95
HCQ	Naive CD4	GIPC3	0.11	0.39	0.91
HCQ	Naive CD4	GIPR	0.0049	0.97	1
HCQ	Naive CD4	GIT1	-0.029	0.58	0.95
HCQ	Naive CD4	GIT2	-0.02	0.5	0.94
HCQ	Naive CD4	GJB6	0.1	0.8	0.98
HCQ	Naive CD4	GJD3	-0.38	0.096	0.76
HCQ	Naive CD4	GK	-0.014	0.84	0.98
HCQ	Naive CD4	GK5	-0.052	0.41	0.91
HCQ	Naive CD4	GKAP1	0.1	0.17	0.82
HCQ	Naive CD4	GLA	-0.006	0.93	0.99
HCQ	Naive CD4	GLB1	0.023	0.71	0.96
HCQ	Naive CD4	GLB1L	0.1	0.56	0.94
HCQ	Naive CD4	GLB1L2	0.22	0.23	0.85
HCQ	Naive CD4	GLB1L3	0.082	0.62	0.95
HCQ	Naive CD4	GLCCI1	0.019	0.74	0.97
HCQ	Naive CD4	GLCE	0.072	0.45	0.92
HCQ	Naive CD4	GLE1	0.041	0.22	0.85
HCQ	Naive CD4	GLG1	-0.002	0.93	0.99
HCQ	Naive CD4	GLI1	0.31	0.16	0.81
HCQ	Naive CD4	GLI4	-0.14	0.048	0.7
HCQ	Naive CD4	GLIDR	0.075	0.64	0.95
HCQ	Naive CD4	GLIPR1	0.1	0.24	0.86
HCQ	Naive CD4	GLIPR1L2	0.0025	0.99	1
HCQ	Naive CD4	GLIPR2	0.14	0.073	0.73
HCQ	Naive CD4	GLIS3	-0.058	0.85	0.98
HCQ	Naive CD4	GLMN	-0.0024	0.96	0.99
HCQ	Naive CD4	GLMP	-0.061	0.27	0.86
HCQ	Naive CD4	GLO1	0.037	0.32	0.89
HCQ	Naive CD4	GLOD4	0.048	0.13	0.79
HCQ	Naive CD4	GLRX	0.057	0.15	0.81
HCQ	Naive CD4	GLRX2	0.16	0.036	0.67
HCQ	Naive CD4	GLRX3	0.028	0.47	0.93
HCQ	Naive CD4	GLRX5	0.06	0.21	0.84
HCQ	Naive CD4	GLS	-0.011	0.8	0.98
HCQ	Naive CD4	GLS2	0.12	0.26	0.86
HCQ	Naive CD4	GLT8D1	-0.018	0.54	0.94
HCQ	Naive CD4	GLTP	0.054	0.4	0.91
HCQ	Naive CD4	GLTSCR1	0.037	0.68	0.96
HCQ	Naive CD4	GLTSCR1L	0.023	0.65	0.95
HCQ	Naive CD4	GLTSCR2	-0.07	0.29	0.88
HCQ	Naive CD4	GLUD1	-0.01	0.71	0.96
HCQ	Naive CD4	GLUD1P3	-0.12	0.058	0.71
HCQ	Naive CD4	GLUL	0.13	0.11	0.78
HCQ	Naive CD4	GLYCTK	0.019	0.77	0.97
HCQ	Naive CD4	GLYCTK-AS1	0.23	0.16	0.81
HCQ	Naive CD4	GLYR1	-0.05	0.11	0.78
HCQ	Naive CD4	GM2A	-0.091	0.2	0.84
HCQ	Naive CD4	GMCL1	0.022	0.5	0.94
HCQ	Naive CD4	GMDS	-0.11	0.032	0.66
HCQ	Naive CD4	GMDS-AS1	-0.055	0.45	0.92
HCQ	Naive CD4	GMEB1	-0.065	0.1	0.77
HCQ	Naive CD4	GMEB2	-0.035	0.51	0.94
HCQ	Naive CD4	GMFB	0.035	0.4	0.91
HCQ	Naive CD4	GMFG	0.096	0.015	0.61
HCQ	Naive CD4	GMIP	-0.055	0.17	0.82
HCQ	Naive CD4	GMNN	0.12	0.11	0.78
HCQ	Naive CD4	GMPPA	-0.017	0.67	0.96
HCQ	Naive CD4	GMPPB	-0.05	0.25	0.86
HCQ	Naive CD4	GMPR2	0.041	0.12	0.79
HCQ	Naive CD4	GMPS	-0.013	0.69	0.96
HCQ	Naive CD4	GNA11	-0.065	0.63	0.95
HCQ	Naive CD4	GNA12	-0.041	0.31	0.88
HCQ	Naive CD4	GNA13	0.075	0.068	0.72
HCQ	Naive CD4	GNAI1	-0.11	0.45	0.92
HCQ	Naive CD4	GNAI2	0.049	0.091	0.76
HCQ	Naive CD4	GNAI3	0.025	0.43	0.91
HCQ	Naive CD4	GNAL	-0.11	0.41	0.91
HCQ	Naive CD4	GNAQ	0.016	0.71	0.96
HCQ	Naive CD4	GNAS	0.071	0.057	0.71
HCQ	Naive CD4	GNAT2	-0.064	0.63	0.95
HCQ	Naive CD4	GNB1	-0.016	0.58	0.95
HCQ	Naive CD4	GNB1L	-0.18	0.016	0.61
HCQ	Naive CD4	GNB2	0.033	0.54	0.94
HCQ	Naive CD4	GNB2L1	0.013	0.73	0.97
HCQ	Naive CD4	GNB4	0.33	0.01	0.6
HCQ	Naive CD4	GNB5	0.027	0.5	0.94
HCQ	Naive CD4	GNE	-0.014	0.82	0.98
HCQ	Naive CD4	GNG2	0.047	0.34	0.9
HCQ	Naive CD4	GNG5	0.071	0.11	0.78
HCQ	Naive CD4	GNG7	-0.0059	0.95	0.99
HCQ	Naive CD4	GNG8	-0.024	0.91	0.99
HCQ	Naive CD4	GNGT2	0.011	0.92	0.99
HCQ	Naive CD4	GNL1	-0.055	0.17	0.81
HCQ	Naive CD4	GNL2	0.016	0.65	0.95
HCQ	Naive CD4	GNL3	-0.0063	0.85	0.98
HCQ	Naive CD4	GNL3L	-0.0017	0.97	0.99
HCQ	Naive CD4	GNLY	1.1	0.056	0.71
HCQ	Naive CD4	GNMT	-0.16	0.38	0.9
HCQ	Naive CD4	GNPAT	-0.029	0.35	0.9
HCQ	Naive CD4	GNPDA1	-0.067	0.38	0.9
HCQ	Naive CD4	GNPDA2	0.0043	0.93	0.99
HCQ	Naive CD4	GNPNAT1	-0.0045	0.93	0.99
HCQ	Naive CD4	GNPTAB	-0.039	0.43	0.91
HCQ	Naive CD4	GNPTG	0.0035	0.94	0.99
HCQ	Naive CD4	GNRH1	0.07	0.75	0.97
HCQ	Naive CD4	GNS	0.053	0.19	0.83
HCQ	Naive CD4	GOLGA1	-0.055	0.26	0.86
HCQ	Naive CD4	GOLGA2	-0.15	0.025	0.64
HCQ	Naive CD4	GOLGA2P5	0.034	0.62	0.95
HCQ	Naive CD4	GOLGA3	0.0067	0.88	0.99
HCQ	Naive CD4	GOLGA4	0.035	0.24	0.86
HCQ	Naive CD4	GOLGA5	0.0083	0.8	0.98
HCQ	Naive CD4	GOLGA6L9	0.071	0.57	0.95
HCQ	Naive CD4	GOLGA7	0.05	0.19	0.83
HCQ	Naive CD4	GOLGA7B	-0.15	0.19	0.83
HCQ	Naive CD4	GOLGA8A	-0.11	0.21	0.84
HCQ	Naive CD4	GOLGA8B	0.14	0.15	0.81
HCQ	Naive CD4	GOLGA8N	-0.23	0.17	0.81
HCQ	Naive CD4	GOLGB1	0.025	0.42	0.91
HCQ	Naive CD4	GOLM1	0.094	0.44	0.92
HCQ	Naive CD4	GOLPH3	0.035	0.25	0.86
HCQ	Naive CD4	GOLPH3L	0.0046	0.9	0.99
HCQ	Naive CD4	GOLT1B	-0.04	0.35	0.9
HCQ	Naive CD4	GON4L	-0.034	0.41	0.91
HCQ	Naive CD4	GOPC	-0.025	0.44	0.92
HCQ	Naive CD4	GORAB	0.0033	0.96	0.99
HCQ	Naive CD4	GORASP1	0.029	0.51	0.94
HCQ	Naive CD4	GORASP2	0.0067	0.82	0.98
HCQ	Naive CD4	GOSR1	-0.016	0.51	0.94
HCQ	Naive CD4	GOSR2	0.028	0.38	0.9
HCQ	Naive CD4	GOT1	0.018	0.7	0.96
HCQ	Naive CD4	GOT2	0.005	0.87	0.98
HCQ	Naive CD4	GP5	-0.072	0.36	0.9
HCQ	Naive CD4	GP6	-0.079	0.61	0.95
HCQ	Naive CD4	GPA33	-0.14	0.13	0.79
HCQ	Naive CD4	GPAA1	-0.0093	0.85	0.98
HCQ	Naive CD4	GPALPP1	0.067	0.17	0.82
HCQ	Naive CD4	GPAM	-0.066	0.35	0.9
HCQ	Naive CD4	GPANK1	-0.056	0.19	0.83
HCQ	Naive CD4	GPAT2	0.38	0.044	0.69
HCQ	Naive CD4	GPAT3	0.16	0.23	0.85
HCQ	Naive CD4	GPAT4	-0.0021	0.94	0.99
HCQ	Naive CD4	GPATCH1	-0.031	0.49	0.94
HCQ	Naive CD4	GPATCH11	0.059	0.22	0.84
HCQ	Naive CD4	GPATCH2	0.086	0.14	0.8
HCQ	Naive CD4	GPATCH2L	0.076	0.13	0.8
HCQ	Naive CD4	GPATCH3	0.026	0.51	0.94
HCQ	Naive CD4	GPATCH4	0.064	0.13	0.79
HCQ	Naive CD4	GPATCH8	0.018	0.52	0.94
HCQ	Naive CD4	GPBP1	0.016	0.64	0.95
HCQ	Naive CD4	GPBP1L1	0.021	0.41	0.91
HCQ	Naive CD4	GPC2	-0.03	0.77	0.97
HCQ	Naive CD4	GPC3	-0.11	0.63	0.95
HCQ	Naive CD4	GPCPD1	0.031	0.56	0.95
HCQ	Naive CD4	GPD1L	-0.0074	0.94	0.99
HCQ	Naive CD4	GPD2	0.024	0.73	0.97
HCQ	Naive CD4	GPHN	0.085	0.19	0.83
HCQ	Naive CD4	GPI	-0.00054	0.99	1
HCQ	Naive CD4	GPKOW	-0.042	0.24	0.86
HCQ	Naive CD4	GPLD1	-0.32	0.05	0.7
HCQ	Naive CD4	GPM6B	-0.022	0.78	0.97
HCQ	Naive CD4	GPN1	0.043	0.25	0.86
HCQ	Naive CD4	GPN2	0.013	0.8	0.98
HCQ	Naive CD4	GPN3	0.036	0.38	0.9
HCQ	Naive CD4	GPR107	-0.025	0.68	0.96
HCQ	Naive CD4	GPR108	0.069	0.098	0.76
HCQ	Naive CD4	GPR132	-0.023	0.74	0.97
HCQ	Naive CD4	GPR137	-0.1	0.26	0.86
HCQ	Naive CD4	GPR137B	0.11	0.33	0.89
HCQ	Naive CD4	GPR146	0.19	0.037	0.67
HCQ	Naive CD4	GPR15	0.74	0.03	0.65
HCQ	Naive CD4	GPR150	-0.016	0.9	0.99
HCQ	Naive CD4	GPR152	-0.43	0.027	0.65
HCQ	Naive CD4	GPR155	-0.047	0.53	0.94
HCQ	Naive CD4	GPR157	0.043	0.74	0.97
HCQ	Naive CD4	GPR160	0.088	0.37	0.9
HCQ	Naive CD4	GPR171	-0.026	0.81	0.98
HCQ	Naive CD4	GPR174	-0.074	0.43	0.91
HCQ	Naive CD4	GPR18	-0.026	0.69	0.96
HCQ	Naive CD4	GPR180	0.082	0.29	0.88
HCQ	Naive CD4	GPR183	0.25	0.0019	0.49
HCQ	Naive CD4	GPR19	-0.079	0.63	0.95
HCQ	Naive CD4	GPR22	-0.072	0.73	0.97
HCQ	Naive CD4	GPR35	-0.13	0.24	0.86
HCQ	Naive CD4	GPR55	-0.35	0.08	0.74
HCQ	Naive CD4	GPR63	0.11	0.75	0.97
HCQ	Naive CD4	GPR65	0.017	0.72	0.96
HCQ	Naive CD4	GPR68	0.2	0.23	0.85
HCQ	Naive CD4	GPR82	0.3	0.055	0.71
HCQ	Naive CD4	GPR89A	-0.038	0.33	0.89
HCQ	Naive CD4	GPR89B	-0.034	0.47	0.93
HCQ	Naive CD4	GPRASP1	-0.071	0.34	0.9
HCQ	Naive CD4	GPRC5B	-0.08	0.6	0.95
HCQ	Naive CD4	GPRIN3	0.04	0.65	0.95
HCQ	Naive CD4	GPS1	-0.027	0.45	0.92
HCQ	Naive CD4	GPS2	-0.014	0.64	0.95
HCQ	Naive CD4	GPSM1	0.15	0.39	0.91
HCQ	Naive CD4	GPSM2	0.27	0.13	0.79
HCQ	Naive CD4	GPSM3	0.046	0.29	0.88
HCQ	Naive CD4	GPT2	0.46	0.092	0.76
HCQ	Naive CD4	GPX1	-0.023	0.66	0.95
HCQ	Naive CD4	GPX4	0.091	0.035	0.67
HCQ	Naive CD4	GPX7	-0.015	0.74	0.97
HCQ	Naive CD4	GRAMD1A	-0.032	0.54	0.94
HCQ	Naive CD4	GRAMD1B	0.1	0.65	0.95
HCQ	Naive CD4	GRAMD3	0.037	0.77	0.97
HCQ	Naive CD4	GRAMD4	-0.035	0.67	0.95
HCQ	Naive CD4	GRAP	-0.046	0.41	0.91
HCQ	Naive CD4	GRAP2	-0.0015	0.98	1
HCQ	Naive CD4	GRASP	-0.024	0.81	0.98
HCQ	Naive CD4	GRB10	-0.048	0.64	0.95
HCQ	Naive CD4	GRB2	0.0026	0.92	0.99
HCQ	Naive CD4	GREB1L	-0.26	0.19	0.83
HCQ	Naive CD4	GREM2	0.88	0.0022	0.51
HCQ	Naive CD4	GRHL1	-0.52	0.14	0.8
HCQ	Naive CD4	GRHPR	0.056	0.38	0.9
HCQ	Naive CD4	GRIK1-AS2	-0.26	0.13	0.8
HCQ	Naive CD4	GRIN3A	-0.5	0.09	0.76
HCQ	Naive CD4	GRINA	0.1	0.17	0.82
HCQ	Naive CD4	GRIP1	-0.053	0.71	0.96
HCQ	Naive CD4	GRIPAP1	-0.077	0.022	0.64
HCQ	Naive CD4	GRK4	0.082	0.61	0.95
HCQ	Naive CD4	GRK5	-0.021	0.66	0.95
HCQ	Naive CD4	GRK6	-0.044	0.29	0.88
HCQ	Naive CD4	GRN	0.039	0.5	0.94
HCQ	Naive CD4	GRPEL1	0.054	0.2	0.84
HCQ	Naive CD4	GRPEL2	0.05	0.4	0.91
HCQ	Naive CD4	GRSF1	-0.023	0.43	0.91
HCQ	Naive CD4	GRTP1	0.13	0.58	0.95
HCQ	Naive CD4	GRWD1	-0.00063	0.99	1
HCQ	Naive CD4	GS1-124K5.11	0.013	0.75	0.97
HCQ	Naive CD4	GS1-259H13.2	0.27	0.1	0.77
HCQ	Naive CD4	GSAP	0.028	0.6	0.95
HCQ	Naive CD4	GSDMA	-0.051	0.88	0.99
HCQ	Naive CD4	GSDMB	-0.015	0.85	0.98
HCQ	Naive CD4	GSDMD	-0.049	0.34	0.89
HCQ	Naive CD4	GSE1	0.36	0.0074	0.59
HCQ	Naive CD4	GSK3A	0.085	0.042	0.68
HCQ	Naive CD4	GSK3B	0.027	0.53	0.94
HCQ	Naive CD4	GSKIP	0.064	0.18	0.82
HCQ	Naive CD4	GSN	-0.025	0.86	0.98
HCQ	Naive CD4	GSN-AS1	0.06	0.83	0.98
HCQ	Naive CD4	GSPT1	-0.017	0.54	0.94
HCQ	Naive CD4	GSPT2	0.066	0.2	0.84
HCQ	Naive CD4	GSR	-0.0048	0.92	0.99
HCQ	Naive CD4	GSS	-0.017	0.64	0.95
HCQ	Naive CD4	GSTCD	0.095	0.26	0.86
HCQ	Naive CD4	GSTK1	0.031	0.46	0.92
HCQ	Naive CD4	GSTM1	-0.26	0.62	0.95
HCQ	Naive CD4	GSTM2	-0.082	0.33	0.89
HCQ	Naive CD4	GSTM3	0.089	0.66	0.95
HCQ	Naive CD4	GSTM4	-0.32	0.25	0.86
HCQ	Naive CD4	GSTO1	0.13	0.002	0.49
HCQ	Naive CD4	GSTO2	-0.047	0.68	0.96
HCQ	Naive CD4	GSTP1	-0.022	0.7	0.96
HCQ	Naive CD4	GSTZ1	-0.063	0.52	0.94
HCQ	Naive CD4	GTDC1	0.056	0.63	0.95
HCQ	Naive CD4	GTF2A1	-0.031	0.75	0.97
HCQ	Naive CD4	GTF2A2	0.057	0.18	0.83
HCQ	Naive CD4	GTF2B	0.05	0.11	0.78
HCQ	Naive CD4	GTF2E1	0.012	0.8	0.98
HCQ	Naive CD4	GTF2E2	0.051	0.2	0.84
HCQ	Naive CD4	GTF2F1	-0.005	0.9	0.99
HCQ	Naive CD4	GTF2F2	0.049	0.24	0.86
HCQ	Naive CD4	GTF2H1	-0.078	0.029	0.65
HCQ	Naive CD4	GTF2H3	-0.027	0.52	0.94
HCQ	Naive CD4	GTF2H4	-0.027	0.75	0.97
HCQ	Naive CD4	GTF2H5	0.022	0.66	0.95
HCQ	Naive CD4	GTF2I	-0.042	0.3	0.88
HCQ	Naive CD4	GTF2IP1	0.05	0.56	0.95
HCQ	Naive CD4	GTF2IP20	0.0022	0.97	1
HCQ	Naive CD4	GTF2IRD2	-0.17	0.018	0.62
HCQ	Naive CD4	GTF2IRD2B	-0.0089	0.85	0.98
HCQ	Naive CD4	GTF3A	0.0037	0.94	0.99
HCQ	Naive CD4	GTF3C1	-0.037	0.51	0.94
HCQ	Naive CD4	GTF3C2	-0.028	0.31	0.89
HCQ	Naive CD4	GTF3C3	0.036	0.34	0.89
HCQ	Naive CD4	GTF3C4	-0.067	0.25	0.86
HCQ	Naive CD4	GTF3C5	-0.064	0.068	0.72
HCQ	Naive CD4	GTF3C6	0.1	0.025	0.64
HCQ	Naive CD4	GTPBP1	-0.063	0.23	0.85
HCQ	Naive CD4	GTPBP10	-0.0044	0.91	0.99
HCQ	Naive CD4	GTPBP2	0.083	0.19	0.83
HCQ	Naive CD4	GTPBP3	-0.059	0.26	0.86
HCQ	Naive CD4	GTPBP4	0.0051	0.88	0.99
HCQ	Naive CD4	GTPBP8	-0.015	0.75	0.97
HCQ	Naive CD4	GTSCR1	0.033	0.86	0.98
HCQ	Naive CD4	GTSE1-AS1	0.013	0.93	0.99
HCQ	Naive CD4	GTSF1	0.05	0.68	0.96
HCQ	Naive CD4	GUCA1B	0.11	0.58	0.95
HCQ	Naive CD4	GUCD1	-0.051	0.12	0.78
HCQ	Naive CD4	GUF1	0.035	0.41	0.91
HCQ	Naive CD4	GUK1	0.021	0.64	0.95
HCQ	Naive CD4	GUSB	-0.0048	0.87	0.99
HCQ	Naive CD4	GUSBP1	-0.089	0.12	0.79
HCQ	Naive CD4	GUSBP11	-0.028	0.59	0.95
HCQ	Naive CD4	GUSBP2	0.16	0.12	0.79
HCQ	Naive CD4	GUSBP4	-0.033	0.65	0.95
HCQ	Naive CD4	GUSBP5	0.11	0.71	0.96
HCQ	Naive CD4	GVINP1	0.009	0.9	0.99
HCQ	Naive CD4	GXYLT1	0.004	0.95	0.99
HCQ	Naive CD4	GYG1	-0.00069	0.99	1
HCQ	Naive CD4	GYLTL1B	0.36	0.084	0.75
HCQ	Naive CD4	GYPC	-0.018	0.78	0.97
HCQ	Naive CD4	GYS1	-0.016	0.61	0.95
HCQ	Naive CD4	GYS2	-0.099	0.72	0.96
HCQ	Naive CD4	GZF1	0.054	0.47	0.93
HCQ	Naive CD4	GZMA	0.59	0.037	0.67
HCQ	Naive CD4	GZMK	0.53	0.19	0.83
HCQ	Naive CD4	GZMM	-0.12	0.2	0.84
HCQ	Naive CD4	H1F0	0.078	0.66	0.95
HCQ	Naive CD4	H1FX	-0.069	0.35	0.9
HCQ	Naive CD4	H1FX-AS1	-0.057	0.69	0.96
HCQ	Naive CD4	H2AFJ	0.012	0.84	0.98
HCQ	Naive CD4	H2AFV	0.081	0.011	0.6
HCQ	Naive CD4	H2AFX	-0.13	0.1	0.76
HCQ	Naive CD4	H2AFY	0.088	0.042	0.68
HCQ	Naive CD4	H2AFY2	0.031	0.72	0.96
HCQ	Naive CD4	H2AFZ	0.13	0.00053	0.43
HCQ	Naive CD4	H3F3AP4	0.13	0.24	0.86
HCQ	Naive CD4	H3F3B	0.0073	0.85	0.98
HCQ	Naive CD4	H6PD	-0.13	0.066	0.72
HCQ	Naive CD4	HABP4	-0.0041	0.95	0.99
HCQ	Naive CD4	HACD2	-0.013	0.86	0.98
HCQ	Naive CD4	HACD3	0.051	0.12	0.79
HCQ	Naive CD4	HACD4	0.055	0.38	0.9
HCQ	Naive CD4	HACE1	-0.017	0.78	0.97
HCQ	Naive CD4	HACL1	0.0084	0.79	0.97
HCQ	Naive CD4	HADH	-0.013	0.69	0.96
HCQ	Naive CD4	HADHA	-0.033	0.28	0.88
HCQ	Naive CD4	HADHB	0.048	0.099	0.76
HCQ	Naive CD4	HAGH	0.037	0.5	0.94
HCQ	Naive CD4	HAGHL	0.1	0.52	0.94
HCQ	Naive CD4	HAPLN3	-0.081	0.17	0.81
HCQ	Naive CD4	HAR1A	0.047	0.69	0.96
HCQ	Naive CD4	HARBI1	0.16	0.022	0.64
HCQ	Naive CD4	HARS	-0.034	0.18	0.83
HCQ	Naive CD4	HARS2	0.027	0.44	0.92
HCQ	Naive CD4	HAS3	-0.071	0.72	0.96
HCQ	Naive CD4	HAT1	0.075	0.046	0.69
HCQ	Naive CD4	HAUS1	0.13	0.0023	0.53
HCQ	Naive CD4	HAUS2	0.085	0.09	0.76
HCQ	Naive CD4	HAUS3	0.012	0.72	0.96
HCQ	Naive CD4	HAUS4	0.02	0.65	0.95
HCQ	Naive CD4	HAUS5	-0.086	0.09	0.76
HCQ	Naive CD4	HAUS6	0.035	0.34	0.89
HCQ	Naive CD4	HAUS7	0.0037	0.94	0.99
HCQ	Naive CD4	HAUS8	0.061	0.2	0.84
HCQ	Naive CD4	HAVCR1	0.11	0.27	0.86
HCQ	Naive CD4	HAVCR2	-0.068	0.59	0.95
HCQ	Naive CD4	HAX1	0.057	0.076	0.74
HCQ	Naive CD4	HBEGF	0.39	0.19	0.84
HCQ	Naive CD4	HBP1	0.012	0.75	0.97
HCQ	Naive CD4	HBS1L	0.0097	0.84	0.98
HCQ	Naive CD4	HCCS	0.088	0.074	0.73
HCQ	Naive CD4	HCFC1	0.0042	0.94	0.99
HCQ	Naive CD4	HCFC1R1	0.005	0.95	0.99
HCQ	Naive CD4	HCFC2	-0.029	0.58	0.95
HCQ	Naive CD4	HCG11	0.14	0.24	0.86
HCQ	Naive CD4	HCG18	0.04	0.18	0.83
HCQ	Naive CD4	HCG25	0.048	0.71	0.96
HCQ	Naive CD4	HCG26	-0.082	0.65	0.95
HCQ	Naive CD4	HCG27	0.34	0.0027	0.53
HCQ	Naive CD4	HCG4	0.073	0.71	0.96
HCQ	Naive CD4	HCG4B	-0.42	0.15	0.81
HCQ	Naive CD4	HCG8	-0.0039	0.98	1
HCQ	Naive CD4	HCLS1	0.0035	0.91	0.99
HCQ	Naive CD4	HCN3	0.025	0.89	0.99
HCQ	Naive CD4	HCP5	-0.056	0.33	0.89
HCQ	Naive CD4	HCST	0.051	0.36	0.9
HCQ	Naive CD4	HDAC1	0.019	0.51	0.94
HCQ	Naive CD4	HDAC10	-0.013	0.86	0.98
HCQ	Naive CD4	HDAC11	-0.23	0.024	0.64
HCQ	Naive CD4	HDAC2	0.03	0.34	0.9
HCQ	Naive CD4	HDAC3	0.028	0.32	0.89
HCQ	Naive CD4	HDAC4	0.096	0.14	0.8
HCQ	Naive CD4	HDAC5	-0.019	0.7	0.96
HCQ	Naive CD4	HDAC6	-0.092	0.015	0.61
HCQ	Naive CD4	HDAC7	0.015	0.8	0.98
HCQ	Naive CD4	HDAC8	-0.0083	0.85	0.98
HCQ	Naive CD4	HDDC2	-0.0036	0.93	0.99
HCQ	Naive CD4	HDDC3	0.033	0.41	0.91
HCQ	Naive CD4	HDGF	0.026	0.5	0.94
HCQ	Naive CD4	HDGFRP2	-0.096	0.049	0.7
HCQ	Naive CD4	HDGFRP3	-0.12	0.53	0.94
HCQ	Naive CD4	HDHD1	-0.00093	0.99	1
HCQ	Naive CD4	HDHD2	0.035	0.22	0.84
HCQ	Naive CD4	HDHD3	-0.014	0.84	0.98
HCQ	Naive CD4	HDLBP	-0.037	0.36	0.9
HCQ	Naive CD4	HDX	0.24	0.24	0.86
HCQ	Naive CD4	HEATR1	-0.083	0.15	0.81
HCQ	Naive CD4	HEATR3	-0.22	0.0042	0.56
HCQ	Naive CD4	HEATR4	-0.033	0.73	0.97
HCQ	Naive CD4	HEATR5A	-0.012	0.84	0.98
HCQ	Naive CD4	HEATR5B	-0.052	0.36	0.9
HCQ	Naive CD4	HEATR6	0.0077	0.88	0.99
HCQ	Naive CD4	HEBP1	-4.90E-05	1	1
HCQ	Naive CD4	HEBP2	0.17	0.009	0.59
HCQ	Naive CD4	HECA	0.063	0.32	0.89
HCQ	Naive CD4	HECTD1	-0.021	0.57	0.95
HCQ	Naive CD4	HECTD2	-0.079	0.61	0.95
HCQ	Naive CD4	HECTD3	-0.058	0.052	0.7
HCQ	Naive CD4	HECTD4	0.03	0.6	0.95
HCQ	Naive CD4	HEG1	0.0032	0.97	0.99
HCQ	Naive CD4	HEIH	0.037	0.41	0.91
HCQ	Naive CD4	HELB	-0.016	0.69	0.96
HCQ	Naive CD4	HELLS	0.23	0.083	0.75
HCQ	Naive CD4	HELQ	-0.015	0.69	0.96
HCQ	Naive CD4	HELZ	0.02	0.62	0.95
HCQ	Naive CD4	HELZ2	0.13	0.37	0.9
HCQ	Naive CD4	HEMGN	-0.061	0.51	0.94
HCQ	Naive CD4	HEMK1	-0.11	0.13	0.79
HCQ	Naive CD4	HENMT1	0.0064	0.9	0.99
HCQ	Naive CD4	HERC1	-0.04	0.45	0.92
HCQ	Naive CD4	HERC2	-0.035	0.69	0.96
HCQ	Naive CD4	HERC2P10	1.1	0.077	0.74
HCQ	Naive CD4	HERC2P2	-0.15	0.089	0.76
HCQ	Naive CD4	HERC2P3	-0.033	0.86	0.98
HCQ	Naive CD4	HERC2P7	0.22	0.27	0.86
HCQ	Naive CD4	HERC2P9	-0.2	0.052	0.7
HCQ	Naive CD4	HERC3	0.0031	0.95	0.99
HCQ	Naive CD4	HERC4	-0.036	0.27	0.87
HCQ	Naive CD4	HERC5	0.15	0.37	0.9
HCQ	Naive CD4	HERC6	0.11	0.49	0.94
HCQ	Naive CD4	HERPUD1	0.052	0.37	0.9
HCQ	Naive CD4	HERPUD2	-3.10E-05	1	1
HCQ	Naive CD4	HES4	0.14	0.62	0.95
HCQ	Naive CD4	HES6	-0.0091	0.97	0.99
HCQ	Naive CD4	HEXA	-0.039	0.094	0.76
HCQ	Naive CD4	HEXA-AS1	-0.073	0.64	0.95
HCQ	Naive CD4	HEXB	0.057	0.084	0.75
HCQ	Naive CD4	HEXDC	-0.069	0.2	0.84
HCQ	Naive CD4	HEXIM1	-0.024	0.68	0.96
HCQ	Naive CD4	HEXIM2	0.025	0.75	0.97
HCQ	Naive CD4	HEY2	0.059	0.83	0.98
HCQ	Naive CD4	HFE	0.04	0.77	0.97
HCQ	Naive CD4	HGH1	-0.02	0.65	0.95
HCQ	Naive CD4	HGS	-0.1	0.0017	0.49
HCQ	Naive CD4	HGSNAT	0.023	0.59	0.95
HCQ	Naive CD4	HHAT	0.082	0.62	0.95
HCQ	Naive CD4	HHLA3	-0.085	0.17	0.82
HCQ	Naive CD4	HIAT1	0.021	0.47	0.93
HCQ	Naive CD4	HIATL1	0.014	0.66	0.95
HCQ	Naive CD4	HIATL2	-0.086	0.16	0.81
HCQ	Naive CD4	HIBADH	0.043	0.21	0.84
HCQ	Naive CD4	HIBCH	-0.00041	0.99	1
HCQ	Naive CD4	HIC2	-0.005	0.96	0.99
HCQ	Naive CD4	HID1	-0.025	0.77	0.97
HCQ	Naive CD4	HIF1A	-0.017	0.65	0.95
HCQ	Naive CD4	HIF1AN	0.0075	0.86	0.98
HCQ	Naive CD4	HIGD1A	0.061	0.19	0.83
HCQ	Naive CD4	HIGD2A	0.0098	0.84	0.98
HCQ	Naive CD4	HILPDA	0.09	0.29	0.88
HCQ	Naive CD4	HINFP	0.0022	0.95	0.99
HCQ	Naive CD4	HINT1	0.06	0.16	0.81
HCQ	Naive CD4	HINT2	0.033	0.52	0.94
HCQ	Naive CD4	HINT3	-0.14	0.03	0.65
HCQ	Naive CD4	HIP1	0.47	0.077	0.74
HCQ	Naive CD4	HIP1R	-0.1	0.09	0.76
HCQ	Naive CD4	HIPK1	0.059	0.29	0.88
HCQ	Naive CD4	HIPK1-AS1	0.13	0.41	0.91
HCQ	Naive CD4	HIPK2	0.03	0.57	0.95
HCQ	Naive CD4	HIPK3	-0.029	0.61	0.95
HCQ	Naive CD4	HIRA	-0.019	0.72	0.96
HCQ	Naive CD4	HIRIP3	-0.028	0.45	0.92
HCQ	Naive CD4	HIST1H1C	-0.027	0.83	0.98
HCQ	Naive CD4	HIST1H1D	-0.28	0.27	0.87
HCQ	Naive CD4	HIST1H1E	-0.27	0.2	0.84
HCQ	Naive CD4	HIST1H2AC	0.057	0.69	0.96
HCQ	Naive CD4	HIST1H2AG	-0.16	0.28	0.87
HCQ	Naive CD4	HIST1H2AK	-0.25	0.25	0.86
HCQ	Naive CD4	HIST1H2BC	-0.2	0.27	0.86
HCQ	Naive CD4	HIST1H2BD	-0.084	0.52	0.94
HCQ	Naive CD4	HIST1H2BK	-0.16	0.16	0.81
HCQ	Naive CD4	HIST1H2BN	-0.38	0.13	0.79
HCQ	Naive CD4	HIST1H3D	-0.003	0.99	1
HCQ	Naive CD4	HIST1H3E	-0.23	0.2	0.84
HCQ	Naive CD4	HIST1H4C	0.11	0.1	0.76
HCQ	Naive CD4	HIST1H4E	-0.16	0.27	0.87
HCQ	Naive CD4	HIST2H2AC	-0.23	0.083	0.75
HCQ	Naive CD4	HIST2H2BE	-0.057	0.59	0.95
HCQ	Naive CD4	HIST3H2A	0.032	0.8	0.98
HCQ	Naive CD4	HIST4H4	-0.11	0.3	0.88
HCQ	Naive CD4	HIVEP1	-0.066	0.32	0.89
HCQ	Naive CD4	HIVEP2	0.077	0.41	0.91
HCQ	Naive CD4	HIVEP3	-0.065	0.48	0.93
HCQ	Naive CD4	HK1	-0.044	0.17	0.82
HCQ	Naive CD4	HK2	-0.087	0.32	0.89
HCQ	Naive CD4	HKDC1	0.077	0.53	0.94
HCQ	Naive CD4	HKR1	-0.0082	0.87	0.98
HCQ	Naive CD4	HLA-A	-0.032	0.49	0.94
HCQ	Naive CD4	HLA-B	-0.055	0.57	0.95
HCQ	Naive CD4	HLA-C	0.0085	0.86	0.98
HCQ	Naive CD4	HLA-DMA	0.048	0.58	0.95
HCQ	Naive CD4	HLA-DMB	0.16	0.16	0.81
HCQ	Naive CD4	HLA-DOA	-0.059	0.72	0.96
HCQ	Naive CD4	HLA-DOB	0.64	0.068	0.73
HCQ	Naive CD4	HLA-DPA1	0.12	0.28	0.88
HCQ	Naive CD4	HLA-DPB1	0.038	0.74	0.97
HCQ	Naive CD4	HLA-DQB1	1.4	0.00043	0.43
HCQ	Naive CD4	HLA-DRA	0.77	0.074	0.73
HCQ	Naive CD4	HLA-DRB1	0.64	0.056	0.71
HCQ	Naive CD4	HLA-DRB5	0.33	0.32	0.89
HCQ	Naive CD4	HLA-DRB6	0.04	0.93	0.99
HCQ	Naive CD4	HLA-E	-0.0027	0.93	0.99
HCQ	Naive CD4	HLA-F	-0.057	0.2	0.84
HCQ	Naive CD4	HLA-F-AS1	0.096	0.2	0.84
HCQ	Naive CD4	HLA-G	-0.059	0.59	0.95
HCQ	Naive CD4	HLA-H	-0.23	0.14	0.8
HCQ	Naive CD4	HLA-J	0.056	0.6	0.95
HCQ	Naive CD4	HLA-L	0.22	0.089	0.76
HCQ	Naive CD4	HLCS	-0.066	0.27	0.87
HCQ	Naive CD4	HLTF	0.02	0.69	0.96
HCQ	Naive CD4	HM13	0.028	0.43	0.91
HCQ	Naive CD4	HMBOX1	-0.064	0.16	0.81
HCQ	Naive CD4	HMBS	-0.098	0.096	0.76
HCQ	Naive CD4	HMCES	-0.026	0.38	0.9
HCQ	Naive CD4	HMG20A	-0.023	0.53	0.94
HCQ	Naive CD4	HMG20B	-0.013	0.79	0.97
HCQ	Naive CD4	HMGA1	-0.019	0.69	0.96
HCQ	Naive CD4	HMGB1	0.082	0.044	0.69
HCQ	Naive CD4	HMGB2	0.11	0.1	0.76
HCQ	Naive CD4	HMGCL	0.0015	0.97	0.99
HCQ	Naive CD4	HMGCR	0.08	0.08	0.74
HCQ	Naive CD4	HMGCS1	-0.021	0.77	0.97
HCQ	Naive CD4	HMGN1	0.014	0.67	0.95
HCQ	Naive CD4	HMGN2	0.054	0.1	0.77
HCQ	Naive CD4	HMGN3	0.036	0.39	0.91
HCQ	Naive CD4	HMGN3-AS1	-0.16	0.14	0.8
HCQ	Naive CD4	HMGN4	0.061	0.085	0.75
HCQ	Naive CD4	HMGN5	-0.02	0.84	0.98
HCQ	Naive CD4	HMGXB3	-0.035	0.39	0.9
HCQ	Naive CD4	HMGXB4	0.03	0.59	0.95
HCQ	Naive CD4	HMHA1	-0.075	0.15	0.81
HCQ	Naive CD4	HMOX2	0.012	0.7	0.96
HCQ	Naive CD4	HN1	0.039	0.47	0.93
HCQ	Naive CD4	HN1L	0.12	0.2	0.84
HCQ	Naive CD4	HNRNPA0	0.12	0.29	0.88
HCQ	Naive CD4	HNRNPA1	0.024	0.48	0.93
HCQ	Naive CD4	HNRNPA1L2	0.0043	0.91	0.99
HCQ	Naive CD4	HNRNPA2B1	0.017	0.49	0.94
HCQ	Naive CD4	HNRNPA3	0.073	0.11	0.78
HCQ	Naive CD4	HNRNPAB	0.027	0.79	0.97
HCQ	Naive CD4	HNRNPC	0.038	0.23	0.85
HCQ	Naive CD4	HNRNPD	0.039	0.076	0.74
HCQ	Naive CD4	HNRNPDL	-0.021	0.45	0.92
HCQ	Naive CD4	HNRNPF	0.0035	0.91	0.99
HCQ	Naive CD4	HNRNPH1	-0.017	0.74	0.97
HCQ	Naive CD4	HNRNPH3	0.0065	0.83	0.98
HCQ	Naive CD4	HNRNPK	0.043	0.6	0.95
HCQ	Naive CD4	HNRNPL	0.034	0.53	0.94
HCQ	Naive CD4	HNRNPLL	0.13	0.078	0.74
HCQ	Naive CD4	HNRNPM	0.037	0.22	0.84
HCQ	Naive CD4	HNRNPR	0.032	0.18	0.83
HCQ	Naive CD4	HNRNPU	-0.024	0.37	0.9
HCQ	Naive CD4	HNRNPU-AS1	-0.022	0.77	0.97
HCQ	Naive CD4	HNRNPUL1	0.079	0.046	0.69
HCQ	Naive CD4	HNRNPUL2	0.24	0.024	0.64
HCQ	Naive CD4	HOMER1	0.18	0.2	0.84
HCQ	Naive CD4	HOMEZ	0.042	0.56	0.95
HCQ	Naive CD4	HOOK1	0.057	0.21	0.84
HCQ	Naive CD4	HOOK2	-0.064	0.41	0.91
HCQ	Naive CD4	HOOK3	-0.0098	0.81	0.98
HCQ	Naive CD4	HOTAIRM1	0.32	0.057	0.71
HCQ	Naive CD4	HOXB-AS1	0.2	0.067	0.72
HCQ	Naive CD4	HOXB2	0.11	0.18	0.82
HCQ	Naive CD4	HOXB3	0.14	0.46	0.93
HCQ	Naive CD4	HP09053	-0.042	0.77	0.97
HCQ	Naive CD4	HP1BP3	0.0045	0.88	0.99
HCQ	Naive CD4	HPCAL1	0.0049	0.92	0.99
HCQ	Naive CD4	HPCAL4	0.12	0.3	0.88
HCQ	Naive CD4	HPD	-0.0049	0.97	0.99
HCQ	Naive CD4	HPDL	-0.21	0.34	0.89
HCQ	Naive CD4	HPGD	-0.047	0.82	0.98
HCQ	Naive CD4	HPRT1	0.065	0.14	0.8
HCQ	Naive CD4	HPS1	-0.035	0.29	0.88
HCQ	Naive CD4	HPS3	-0.0099	0.77	0.97
HCQ	Naive CD4	HPS4	-0.047	0.18	0.82
HCQ	Naive CD4	HPS5	-0.06	0.18	0.82
HCQ	Naive CD4	HPS6	-0.011	0.82	0.98
HCQ	Naive CD4	HPSE	0.041	0.6	0.95
HCQ	Naive CD4	HRAS	0.0085	0.89	0.99
HCQ	Naive CD4	HRASLS2	-0.18	0.77	0.97
HCQ	Naive CD4	HRH2	-0.0049	0.95	0.99
HCQ	Naive CD4	HRSP12	0.017	0.8	0.98
HCQ	Naive CD4	HS1BP3	-0.011	0.85	0.98
HCQ	Naive CD4	HS2ST1	-0.027	0.7	0.96
HCQ	Naive CD4	HS3ST3B1	0.11	0.054	0.71
HCQ	Naive CD4	HS6ST1	-0.022	0.75	0.97
HCQ	Naive CD4	HSBP1	0.076	0.015	0.61
HCQ	Naive CD4	HSBP1L1	-0.023	0.71	0.96
HCQ	Naive CD4	HSCB	0.095	0.12	0.79
HCQ	Naive CD4	HSD11B1L	-0.072	0.46	0.93
HCQ	Naive CD4	HSD17B1	0.035	0.63	0.95
HCQ	Naive CD4	HSD17B10	0.048	0.35	0.9
HCQ	Naive CD4	HSD17B11	0.049	0.23	0.85
HCQ	Naive CD4	HSD17B12	-0.063	0.18	0.83
HCQ	Naive CD4	HSD17B14	-0.42	0.042	0.68
HCQ	Naive CD4	HSD17B4	-0.03	0.49	0.94
HCQ	Naive CD4	HSD17B6	-0.12	0.57	0.95
HCQ	Naive CD4	HSD17B7	0.045	0.28	0.87
HCQ	Naive CD4	HSD17B7P2	0.053	0.57	0.95
HCQ	Naive CD4	HSD17B8	-0.049	0.23	0.85
HCQ	Naive CD4	HSDL1	-0.1	0.059	0.71
HCQ	Naive CD4	HSDL2	0.036	0.56	0.95
HCQ	Naive CD4	HSF1	0.058	0.38	0.9
HCQ	Naive CD4	HSF2	0.07	0.2	0.84
HCQ	Naive CD4	HSF2BP	-0.065	0.76	0.97
HCQ	Naive CD4	HSF4	0.13	0.53	0.94
HCQ	Naive CD4	HSF5	-0.048	0.54	0.94
HCQ	Naive CD4	HSH2D	0.026	0.8	0.98
HCQ	Naive CD4	HSP90AA1	0.12	0.002	0.49
HCQ	Naive CD4	HSP90AB1	0.049	0.16	0.81
HCQ	Naive CD4	HSP90AB4P	0.3	0.15	0.81
HCQ	Naive CD4	HSP90B1	0.011	0.75	0.97
HCQ	Naive CD4	HSP90B2P	0.055	0.83	0.98
HCQ	Naive CD4	HSPA13	-0.00081	0.99	1
HCQ	Naive CD4	HSPA14	-0.021	0.49	0.94
HCQ	Naive CD4	HSPA1A	-0.041	0.63	0.95
HCQ	Naive CD4	HSPA1B	-0.16	0.29	0.88
HCQ	Naive CD4	HSPA1L	0.015	0.85	0.98
HCQ	Naive CD4	HSPA4	0.022	0.52	0.94
HCQ	Naive CD4	HSPA5	0.037	0.37	0.9
HCQ	Naive CD4	HSPA8	0.083	0.036	0.67
HCQ	Naive CD4	HSPA9	-0.0029	0.9	0.99
HCQ	Naive CD4	HSPB1	-0.0069	0.93	0.99
HCQ	Naive CD4	HSPB11	0.074	0.039	0.68
HCQ	Naive CD4	HSPBAP1	-0.0033	0.95	0.99
HCQ	Naive CD4	HSPBP1	-0.05	0.35	0.9
HCQ	Naive CD4	HSPD1	0.029	0.41	0.91
HCQ	Naive CD4	HSPE1	0.04	0.56	0.95
HCQ	Naive CD4	HSPG2	-0.17	0.41	0.91
HCQ	Naive CD4	HSPH1	0.08	0.081	0.74
HCQ	Naive CD4	HTATIP2	0.06	0.088	0.76
HCQ	Naive CD4	HTATSF1	0.061	0.19	0.84
HCQ	Naive CD4	HTATSF1P2	0.08	0.66	0.95
HCQ	Naive CD4	HTR6	-0.17	0.7	0.96
HCQ	Naive CD4	HTR7P1	-0.25	0.27	0.87
HCQ	Naive CD4	HTRA2	0.033	0.45	0.92
HCQ	Naive CD4	HTT	-0.027	0.61	0.95
HCQ	Naive CD4	HUS1	-0.014	0.74	0.97
HCQ	Naive CD4	HUWE1	0.04	0.43	0.91
HCQ	Naive CD4	HVCN1	0.082	0.39	0.91
HCQ	Naive CD4	HYAL1	0.27	0.1	0.77
HCQ	Naive CD4	HYAL2	0.068	0.41	0.91
HCQ	Naive CD4	HYAL3	-0.2	0.18	0.83
HCQ	Naive CD4	HYKK	-0.11	0.24	0.86
HCQ	Naive CD4	HYLS1	0.064	0.3	0.88
HCQ	Naive CD4	HYOU1	0.038	0.51	0.94
HCQ	Naive CD4	IAH1	0.043	0.25	0.86
HCQ	Naive CD4	IARS	-0.1	0.0074	0.59
HCQ	Naive CD4	IARS2	-0.0029	0.92	0.99
HCQ	Naive CD4	IBA57	0.084	0.2	0.84
HCQ	Naive CD4	IBTK	-0.045	0.26	0.86
HCQ	Naive CD4	ICA1	0.44	0.038	0.67
HCQ	Naive CD4	ICA1L	-0.025	0.81	0.98
HCQ	Naive CD4	ICAM1	-0.16	0.11	0.77
HCQ	Naive CD4	ICAM2	0.082	0.038	0.67
HCQ	Naive CD4	ICAM3	0.056	0.13	0.79
HCQ	Naive CD4	ICE1	-0.0041	0.93	0.99
HCQ	Naive CD4	ICE2	-0.004	0.91	0.99
HCQ	Naive CD4	ICK	-0.0092	0.86	0.98
HCQ	Naive CD4	ICMT	0.015	0.79	0.97
HCQ	Naive CD4	ICOS	-0.064	0.27	0.87
HCQ	Naive CD4	ICOSLG	0.099	0.57	0.95
HCQ	Naive CD4	ICT1	0.076	0.12	0.79
HCQ	Naive CD4	ID2	0.026	0.82	0.98
HCQ	Naive CD4	ID2-AS1	0.19	0.35	0.9
HCQ	Naive CD4	ID3	0.16	0.22	0.84
HCQ	Naive CD4	IDE	0.0075	0.88	0.99
HCQ	Naive CD4	IDH1	0.093	0.16	0.81
HCQ	Naive CD4	IDH2	-0.022	0.61	0.95
HCQ	Naive CD4	IDH3A	-0.032	0.51	0.94
HCQ	Naive CD4	IDH3B	0.0092	0.7	0.96
HCQ	Naive CD4	IDH3G	0.026	0.41	0.91
HCQ	Naive CD4	IDI1	0.046	0.38	0.9
HCQ	Naive CD4	IDI2	0.055	0.68	0.96
HCQ	Naive CD4	IDI2-AS1	-0.086	0.42	0.91
HCQ	Naive CD4	IDNK	-0.056	0.34	0.89
HCQ	Naive CD4	IDS	-0.007	0.86	0.98
HCQ	Naive CD4	IDUA	-0.12	0.091	0.76
HCQ	Naive CD4	IER2	-0.12	0.067	0.72
HCQ	Naive CD4	IER3	-0.2	0.046	0.69
HCQ	Naive CD4	IER3IP1	0.078	0.05	0.7
HCQ	Naive CD4	IER5	-0.1	0.37	0.9
HCQ	Naive CD4	IFFO1	-0.063	0.11	0.78
HCQ	Naive CD4	IFFO2	0.15	0.16	0.81
HCQ	Naive CD4	IFI16	0.063	0.38	0.9
HCQ	Naive CD4	IFI27	0.67	0.1	0.77
HCQ	Naive CD4	IFI27L1	-0.045	0.6	0.95
HCQ	Naive CD4	IFI27L2	0.13	0.11	0.78
HCQ	Naive CD4	IFI30	-0.11	0.51	0.94
HCQ	Naive CD4	IFI35	0.071	0.38	0.9
HCQ	Naive CD4	IFI44	0.18	0.35	0.9
HCQ	Naive CD4	IFI44L	0.23	0.45	0.92
HCQ	Naive CD4	IFI6	0.074	0.64	0.95
HCQ	Naive CD4	IFIH1	0.11	0.27	0.87
HCQ	Naive CD4	IFIT1	0.24	0.29	0.88
HCQ	Naive CD4	IFIT2	0.16	0.27	0.86
HCQ	Naive CD4	IFIT3	0.22	0.47	0.93
HCQ	Naive CD4	IFIT5	0.12	0.25	0.86
HCQ	Naive CD4	IFITM1	0.027	0.64	0.95
HCQ	Naive CD4	IFITM2	0.06	0.29	0.88
HCQ	Naive CD4	IFITM3	0.035	0.71	0.96
HCQ	Naive CD4	IFNAR1	0.013	0.69	0.96
HCQ	Naive CD4	IFNAR2	-0.0064	0.87	0.98
HCQ	Naive CD4	IFNG-AS1	-0.13	0.54	0.94
HCQ	Naive CD4	IFNGR1	0.045	0.33	0.89
HCQ	Naive CD4	IFNGR2	-0.028	0.79	0.97
HCQ	Naive CD4	IFNLR1	0.28	0.069	0.73
HCQ	Naive CD4	IFRD1	0.015	0.64	0.95
HCQ	Naive CD4	IFRD2	-0.052	0.26	0.86
HCQ	Naive CD4	IFT122	-0.17	0.0063	0.59
HCQ	Naive CD4	IFT140	-0.12	0.15	0.81
HCQ	Naive CD4	IFT172	-0.14	0.036	0.67
HCQ	Naive CD4	IFT20	0.025	0.49	0.94
HCQ	Naive CD4	IFT22	0.17	0.066	0.72
HCQ	Naive CD4	IFT27	-0.0015	0.98	1
HCQ	Naive CD4	IFT43	0.022	0.62	0.95
HCQ	Naive CD4	IFT46	0.16	0.0047	0.56
HCQ	Naive CD4	IFT52	-0.045	0.33	0.89
HCQ	Naive CD4	IFT57	0.015	0.69	0.96
HCQ	Naive CD4	IFT74	0.024	0.67	0.95
HCQ	Naive CD4	IFT80	0.0027	0.97	0.99
HCQ	Naive CD4	IFT81	-0.11	0.42	0.91
HCQ	Naive CD4	IFT88	-0.07	0.25	0.86
HCQ	Naive CD4	IGBP1	0.074	0.068	0.72
HCQ	Naive CD4	IGBP1P1	-0.024	0.88	0.99
HCQ	Naive CD4	IGF1R	0.018	0.86	0.98
HCQ	Naive CD4	IGF2BP3	0.096	0.68	0.96
HCQ	Naive CD4	IGF2R	-0.013	0.88	0.99
HCQ	Naive CD4	IGFBP3	0.18	0.46	0.93
HCQ	Naive CD4	IGFBP4	-0.033	0.9	0.99
HCQ	Naive CD4	IGFLR1	0.038	0.41	0.91
HCQ	Naive CD4	IGHMBP2	0.05	0.35	0.9
HCQ	Naive CD4	IGIP	0.18	0.22	0.85
HCQ	Naive CD4	IGSF22	-0.023	0.88	0.99
HCQ	Naive CD4	IGSF6	0.023	0.9	0.99
HCQ	Naive CD4	IGSF8	-0.049	0.33	0.89
HCQ	Naive CD4	IGSF9B	0.047	0.68	0.96
HCQ	Naive CD4	IK	0.016	0.63	0.95
HCQ	Naive CD4	IKBIP	-0.003	0.97	0.99
HCQ	Naive CD4	IKBKAP	-0.022	0.59	0.95
HCQ	Naive CD4	IKBKB	0.035	0.32	0.89
HCQ	Naive CD4	IKBKE	-0.042	0.56	0.94
HCQ	Naive CD4	IKBKG	0.0013	0.98	1
HCQ	Naive CD4	IKZF1	-0.026	0.31	0.89
HCQ	Naive CD4	IKZF2	0.57	0.034	0.67
HCQ	Naive CD4	IKZF3	0.075	0.21	0.84
HCQ	Naive CD4	IKZF4	0.082	0.5	0.94
HCQ	Naive CD4	IKZF5	0.0034	0.93	0.99
HCQ	Naive CD4	IL10RA	0.16	0.034	0.67
HCQ	Naive CD4	IL10RB	0.058	0.1	0.76
HCQ	Naive CD4	IL11RA	0.007	0.88	0.99
HCQ	Naive CD4	IL12RB1	-0.015	0.75	0.97
HCQ	Naive CD4	IL12RB2	0.56	0.036	0.67
HCQ	Naive CD4	IL15	0.28	0.16	0.81
HCQ	Naive CD4	IL15RA	-0.017	0.89	0.99
HCQ	Naive CD4	IL16	-0.073	0.12	0.79
HCQ	Naive CD4	IL17RA	-0.022	0.62	0.95
HCQ	Naive CD4	IL17RB	0.22	0.11	0.77
HCQ	Naive CD4	IL17RC	-0.1	0.35	0.9
HCQ	Naive CD4	IL18BP	-0.053	0.45	0.92
HCQ	Naive CD4	IL18R1	0.32	0.079	0.74
HCQ	Naive CD4	IL1R1	0.076	0.89	0.99
HCQ	Naive CD4	IL1RAP	-0.05	0.5	0.94
HCQ	Naive CD4	IL21R	-0.11	0.062	0.72
HCQ	Naive CD4	IL21R-AS1	0.053	0.8	0.98
HCQ	Naive CD4	IL23A	0.024	0.71	0.96
HCQ	Naive CD4	IL24	-0.13	0.15	0.81
HCQ	Naive CD4	IL27RA	-0.062	0.14	0.8
HCQ	Naive CD4	IL2RA	0.03	0.89	0.99
HCQ	Naive CD4	IL2RB	0.0054	0.97	0.99
HCQ	Naive CD4	IL2RG	0.038	0.35	0.9
HCQ	Naive CD4	IL32	-0.028	0.75	0.97
HCQ	Naive CD4	IL4R	-0.12	0.12	0.78
HCQ	Naive CD4	IL6R	0.042	0.33	0.89
HCQ	Naive CD4	IL6ST	0.031	0.66	0.95
HCQ	Naive CD4	IL7R	0.1	0.095	0.76
HCQ	Naive CD4	ILF2	-0.0038	0.89	0.99
HCQ	Naive CD4	ILF3	-0.051	0.11	0.77
HCQ	Naive CD4	ILF3-AS1	0.062	0.24	0.86
HCQ	Naive CD4	ILK	0.06	0.072	0.73
HCQ	Naive CD4	ILKAP	-0.0091	0.7	0.96
HCQ	Naive CD4	ILVBL	-0.027	0.6	0.95
HCQ	Naive CD4	IMMP1L	-0.044	0.52	0.94
HCQ	Naive CD4	IMMP2L	0.029	0.64	0.95
HCQ	Naive CD4	IMMT	0.0017	0.97	0.99
HCQ	Naive CD4	IMP3	-0.00053	0.99	1
HCQ	Naive CD4	IMP4	-0.013	0.71	0.96
HCQ	Naive CD4	IMPA1	0.028	0.59	0.95
HCQ	Naive CD4	IMPA2	-0.031	0.8	0.98
HCQ	Naive CD4	IMPACT	-0.037	0.49	0.93
HCQ	Naive CD4	IMPAD1	-0.037	0.53	0.94
HCQ	Naive CD4	IMPDH1	-0.026	0.58	0.95
HCQ	Naive CD4	IMPDH2	-0.041	0.16	0.81
HCQ	Naive CD4	INADL	-0.048	0.38	0.9
HCQ	Naive CD4	INAFM1	0.06	0.63	0.95
HCQ	Naive CD4	INAFM2	0.00082	0.99	1
HCQ	Naive CD4	INCA1	-0.13	0.11	0.77
HCQ	Naive CD4	INCENP	0.0092	0.94	0.99
HCQ	Naive CD4	INE1	-0.12	0.12	0.78
HCQ	Naive CD4	INF2	0.054	0.58	0.95
HCQ	Naive CD4	ING1	-0.022	0.63	0.95
HCQ	Naive CD4	ING2	0.0063	0.93	0.99
HCQ	Naive CD4	ING3	0.021	0.59	0.95
HCQ	Naive CD4	ING4	-0.0088	0.75	0.97
HCQ	Naive CD4	ING5	-0.047	0.34	0.89
HCQ	Naive CD4	INIP	0.033	0.31	0.89
HCQ	Naive CD4	INO80	0.0051	0.91	0.99
HCQ	Naive CD4	INO80C	0.12	0.017	0.61
HCQ	Naive CD4	INO80D	0.035	0.4	0.91
HCQ	Naive CD4	INO80E	-0.038	0.53	0.94
HCQ	Naive CD4	INPP1	0.046	0.66	0.95
HCQ	Naive CD4	INPP4A	-0.046	0.22	0.84
HCQ	Naive CD4	INPP4B	-0.0001	1	1
HCQ	Naive CD4	INPP5A	-0.026	0.57	0.95
HCQ	Naive CD4	INPP5B	-0.024	0.59	0.95
HCQ	Naive CD4	INPP5D	-0.082	0.061	0.72
HCQ	Naive CD4	INPP5E	-0.13	0.013	0.61
HCQ	Naive CD4	INPP5F	-0.12	0.065	0.72
HCQ	Naive CD4	INPP5K	-0.022	0.42	0.91
HCQ	Naive CD4	INPPL1	-0.0057	0.92	0.99
HCQ	Naive CD4	INSIG1	0.035	0.46	0.93
HCQ	Naive CD4	INSIG2	0.025	0.52	0.94
HCQ	Naive CD4	INSL3	-0.073	0.62	0.95
HCQ	Naive CD4	INSR	-0.065	0.68	0.96
HCQ	Naive CD4	INTS1	-0.083	0.2	0.84
HCQ	Naive CD4	INTS10	-0.0079	0.77	0.97
HCQ	Naive CD4	INTS12	0.056	0.23	0.85
HCQ	Naive CD4	INTS2	-0.081	0.25	0.86
HCQ	Naive CD4	INTS3	-0.015	0.74	0.97
HCQ	Naive CD4	INTS4	-0.026	0.41	0.91
HCQ	Naive CD4	INTS4P2	-0.044	0.89	0.99
HCQ	Naive CD4	INTS5	-0.075	0.13	0.79
HCQ	Naive CD4	INTS6	0.056	0.17	0.82
HCQ	Naive CD4	INTS6-AS1	0.073	0.28	0.88
HCQ	Naive CD4	INTS7	0.067	0.23	0.85
HCQ	Naive CD4	INTS8	0.038	0.19	0.84
HCQ	Naive CD4	INTS9	-0.024	0.53	0.94
HCQ	Naive CD4	INVS	-0.033	0.49	0.94
HCQ	Naive CD4	IP6K1	0.022	0.45	0.92
HCQ	Naive CD4	IP6K2	0.036	0.38	0.9
HCQ	Naive CD4	IPCEF1	0.082	0.04	0.68
HCQ	Naive CD4	IPMK	-0.008	0.92	0.99
HCQ	Naive CD4	IPO11	-0.056	0.34	0.9
HCQ	Naive CD4	IPO13	-0.14	0.003	0.53
HCQ	Naive CD4	IPO4	-0.066	0.37	0.9
HCQ	Naive CD4	IPO5	-0.019	0.58	0.95
HCQ	Naive CD4	IPO5P1	-0.04	0.64	0.95
HCQ	Naive CD4	IPO7	0.028	0.8	0.98
HCQ	Naive CD4	IPO8	0.084	0.18	0.83
HCQ	Naive CD4	IPO9	-0.012	0.67	0.95
HCQ	Naive CD4	IPP	0.015	0.73	0.97
HCQ	Naive CD4	IPPK	-0.07	0.17	0.81
HCQ	Naive CD4	IPW	0.048	0.6	0.95
HCQ	Naive CD4	IQCA1	0.1	0.71	0.96
HCQ	Naive CD4	IQCB1	-0.046	0.25	0.86
HCQ	Naive CD4	IQCC	0.039	0.65	0.95
HCQ	Naive CD4	IQCE	-0.079	0.35	0.9
HCQ	Naive CD4	IQCG	-0.053	0.43	0.91
HCQ	Naive CD4	IQCH	0.31	0.11	0.78
HCQ	Naive CD4	IQCH-AS1	0.062	0.62	0.95
HCQ	Naive CD4	IQCK	-0.041	0.63	0.95
HCQ	Naive CD4	IQGAP1	0.014	0.76	0.97
HCQ	Naive CD4	IQGAP2	0.044	0.32	0.89
HCQ	Naive CD4	IQSEC1	0.012	0.72	0.96
HCQ	Naive CD4	IQSEC3	-0.18	0.65	0.95
HCQ	Naive CD4	IRAIN	-0.0095	0.94	0.99
HCQ	Naive CD4	IRAK1	-0.049	0.25	0.86
HCQ	Naive CD4	IRAK1BP1	0.023	0.81	0.98
HCQ	Naive CD4	IRAK2	-0.1	0.37	0.9
HCQ	Naive CD4	IRAK4	-0.012	0.73	0.97
HCQ	Naive CD4	IREB2	-0.08	0.13	0.79
HCQ	Naive CD4	IRF1	-0.06	0.29	0.88
HCQ	Naive CD4	IRF2	0.0035	0.92	0.99
HCQ	Naive CD4	IRF2BP1	-0.017	0.82	0.98
HCQ	Naive CD4	IRF2BP2	0.063	0.1	0.77
HCQ	Naive CD4	IRF2BPL	-0.027	0.74	0.97
HCQ	Naive CD4	IRF3	0.014	0.76	0.97
HCQ	Naive CD4	IRF4	0.11	0.41	0.91
HCQ	Naive CD4	IRF5	0.95	0.0056	0.59
HCQ	Naive CD4	IRF6	-0.15	0.59	0.95
HCQ	Naive CD4	IRF7	-0.043	0.75	0.97
HCQ	Naive CD4	IRF8	-0.14	0.21	0.84
HCQ	Naive CD4	IRF9	-0.011	0.85	0.98
HCQ	Naive CD4	IRGM	-0.21	0.25	0.86
HCQ	Naive CD4	IRGQ	-0.056	0.58	0.95
HCQ	Naive CD4	IRS1	-0.23	0.39	0.9
HCQ	Naive CD4	IRS2	0.015	0.87	0.99
HCQ	Naive CD4	ISCA1	0.087	0.011	0.6
HCQ	Naive CD4	ISCA2	0.074	0.12	0.79
HCQ	Naive CD4	ISCU	0.062	0.036	0.67
HCQ	Naive CD4	ISG15	0.16	0.32	0.89
HCQ	Naive CD4	ISG20	0.021	0.75	0.97
HCQ	Naive CD4	ISG20L2	-0.022	0.61	0.95
HCQ	Naive CD4	ISM1	0.26	0.29	0.88
HCQ	Naive CD4	ISOC1	0.04	0.32	0.89
HCQ	Naive CD4	ISOC2	-0.11	0.12	0.78
HCQ	Naive CD4	ISPD	-0.13	0.62	0.95
HCQ	Naive CD4	IST1	0.021	0.37	0.9
HCQ	Naive CD4	ISY1	0.041	0.36	0.9
HCQ	Naive CD4	ISYNA1	-0.06	0.33	0.89
HCQ	Naive CD4	ITCH	0.018	0.73	0.97
HCQ	Naive CD4	ITFG1	0.024	0.53	0.94
HCQ	Naive CD4	ITFG2	-0.022	0.5	0.94
HCQ	Naive CD4	ITFG3	-0.048	0.2	0.84
HCQ	Naive CD4	ITGA1	-0.13	0.63	0.95
HCQ	Naive CD4	ITGA10	0.13	0.44	0.92
HCQ	Naive CD4	ITGA2	0.17	0.59	0.95
HCQ	Naive CD4	ITGA3	-0.078	0.46	0.93
HCQ	Naive CD4	ITGA4	0.012	0.88	0.99
HCQ	Naive CD4	ITGA5	-0.043	0.29	0.88
HCQ	Naive CD4	ITGA6	-0.06	0.12	0.78
HCQ	Naive CD4	ITGA7	-0.13	0.52	0.94
HCQ	Naive CD4	ITGAE	0.0041	0.93	0.99
HCQ	Naive CD4	ITGAL	-0.02	0.67	0.95
HCQ	Naive CD4	ITGAM	0.46	0.23	0.85
HCQ	Naive CD4	ITGAV	0.066	0.53	0.94
HCQ	Naive CD4	ITGB1	0.33	0.0071	0.59
HCQ	Naive CD4	ITGB1BP1	0.13	0.002	0.49
HCQ	Naive CD4	ITGB2	-0.0097	0.84	0.98
HCQ	Naive CD4	ITGB2-AS1	-0.023	0.8	0.98
HCQ	Naive CD4	ITGB3BP	-0.044	0.6	0.95
HCQ	Naive CD4	ITGB7	-0.0048	0.92	0.99
HCQ	Naive CD4	ITIH2	-0.16	0.4	0.91
HCQ	Naive CD4	ITIH4	0.038	0.67	0.95
HCQ	Naive CD4	ITK	-0.019	0.67	0.95
HCQ	Naive CD4	ITM2A	0.0076	0.93	0.99
HCQ	Naive CD4	ITM2B	0.00086	0.98	1
HCQ	Naive CD4	ITM2C	0.11	0.11	0.77
HCQ	Naive CD4	ITPA	-0.063	0.16	0.81
HCQ	Naive CD4	ITPK1	0.023	0.74	0.97
HCQ	Naive CD4	ITPK1-AS1	-0.19	0.27	0.87
HCQ	Naive CD4	ITPKB	0.015	0.84	0.98
HCQ	Naive CD4	ITPKB-IT1	0.34	0.026	0.65
HCQ	Naive CD4	ITPKC	-0.058	0.36	0.9
HCQ	Naive CD4	ITPR1	0.0045	0.94	0.99
HCQ	Naive CD4	ITPR1-AS1	0.25	0.3	0.88
HCQ	Naive CD4	ITPR2	-0.032	0.52	0.94
HCQ	Naive CD4	ITPR3	-0.027	0.67	0.96
HCQ	Naive CD4	ITPRIP	-0.059	0.31	0.89
HCQ	Naive CD4	ITPRIPL1	0.0076	0.97	1
HCQ	Naive CD4	ITSN1	0.17	0.18	0.83
HCQ	Naive CD4	ITSN2	-0.0064	0.79	0.97
HCQ	Naive CD4	IVD	-0.039	0.26	0.86
HCQ	Naive CD4	IVNS1ABP	0.082	0.15	0.81
HCQ	Naive CD4	IWS1	-0.0059	0.83	0.98
HCQ	Naive CD4	IZUMO4	-0.088	0.51	0.94
HCQ	Naive CD4	JADE1	-0.018	0.58	0.95
HCQ	Naive CD4	JADE2	0.039	0.37	0.9
HCQ	Naive CD4	JAGN1	0.049	0.21	0.84
HCQ	Naive CD4	JAK1	-0.012	0.7	0.96
HCQ	Naive CD4	JAK2	0.11	0.19	0.83
HCQ	Naive CD4	JAK3	-0.16	0.0052	0.57
HCQ	Naive CD4	JAKMIP2	0.27	0.4	0.91
HCQ	Naive CD4	JAKMIP3	-0.32	0.37	0.9
HCQ	Naive CD4	JAM2	0.029	0.91	0.99
HCQ	Naive CD4	JAM3	-0.18	0.018	0.62
HCQ	Naive CD4	JARID2	-0.021	0.76	0.97
HCQ	Naive CD4	JAZF1	0.047	0.68	0.96
HCQ	Naive CD4	JHDM1D-AS1	-0.19	0.071	0.73
HCQ	Naive CD4	JKAMP	0.056	0.094	0.76
HCQ	Naive CD4	JMJD1C	0.019	0.61	0.95
HCQ	Naive CD4	JMJD4	0.0097	0.89	0.99
HCQ	Naive CD4	JMJD6	0.032	0.32	0.89
HCQ	Naive CD4	JMJD7	0.015	0.8	0.98
HCQ	Naive CD4	JMJD8	-0.041	0.41	0.91
HCQ	Naive CD4	JMY	0.022	0.67	0.95
HCQ	Naive CD4	JOSD1	-0.042	0.58	0.95
HCQ	Naive CD4	JOSD2	0.023	0.77	0.97
HCQ	Naive CD4	JPX	0.0098	0.82	0.98
HCQ	Naive CD4	JRK	0.12	0.15	0.81
HCQ	Naive CD4	JRKL	0.074	0.21	0.84
HCQ	Naive CD4	JTB	0.034	0.26	0.86
HCQ	Naive CD4	JUN	-0.18	0.52	0.94
HCQ	Naive CD4	JUNB	-0.34	0.017	0.61
HCQ	Naive CD4	JUND	0.011	0.88	0.99
HCQ	Naive CD4	JUP	0.2	0.54	0.94
HCQ	Naive CD4	KALRN	0.2	0.28	0.88
HCQ	Naive CD4	KANK1	0.0016	0.99	1
HCQ	Naive CD4	KANK3	-0.065	0.55	0.94
HCQ	Naive CD4	KANSL1	0.049	0.21	0.84
HCQ	Naive CD4	KANSL1-AS1	-0.011	0.89	0.99
HCQ	Naive CD4	KANSL1L	0.064	0.46	0.93
HCQ	Naive CD4	KANSL2	0.043	0.12	0.79
HCQ	Naive CD4	KANSL3	0.013	0.75	0.97
HCQ	Naive CD4	KANTR	-0.094	0.26	0.86
HCQ	Naive CD4	KARS	-0.015	0.71	0.96
HCQ	Naive CD4	KAT2A	-0.069	0.19	0.83
HCQ	Naive CD4	KAT2B	0.14	0.12	0.79
HCQ	Naive CD4	KAT5	-0.025	0.48	0.93
HCQ	Naive CD4	KAT6A	-0.028	0.55	0.94
HCQ	Naive CD4	KAT6B	-0.012	0.74	0.97
HCQ	Naive CD4	KAT7	0.062	0.058	0.71
HCQ	Naive CD4	KAT8	0.016	0.67	0.95
HCQ	Naive CD4	KATNA1	0.065	0.23	0.85
HCQ	Naive CD4	KATNAL1	0.083	0.68	0.96
HCQ	Naive CD4	KATNAL2	-0.0023	0.99	1
HCQ	Naive CD4	KATNB1	-0.033	0.48	0.93
HCQ	Naive CD4	KATNBL1	-0.014	0.67	0.95
HCQ	Naive CD4	KBTBD11	-0.046	0.69	0.96
HCQ	Naive CD4	KBTBD2	0.036	0.37	0.9
HCQ	Naive CD4	KBTBD3	0.087	0.11	0.77
HCQ	Naive CD4	KBTBD4	-0.02	0.58	0.95
HCQ	Naive CD4	KBTBD6	-0.094	0.077	0.74
HCQ	Naive CD4	KBTBD7	-0.03	0.57	0.95
HCQ	Naive CD4	KBTBD8	0.051	0.65	0.95
HCQ	Naive CD4	KCMF1	0.062	0.059	0.72
HCQ	Naive CD4	KCNA3	-0.044	0.27	0.87
HCQ	Naive CD4	KCNAB1	-0.0029	0.97	1
HCQ	Naive CD4	KCNAB2	0.015	0.78	0.97
HCQ	Naive CD4	KCNAB3	-0.044	0.7	0.96
HCQ	Naive CD4	KCNC4	0.026	0.79	0.98
HCQ	Naive CD4	KCND1	0.33	0.15	0.81
HCQ	Naive CD4	KCNH2	-0.12	0.21	0.84
HCQ	Naive CD4	KCNH3	-0.017	0.87	0.99
HCQ	Naive CD4	KCNIP4	-0.25	0.17	0.82
HCQ	Naive CD4	KCNJ13	-0.013	0.92	0.99
HCQ	Naive CD4	KCNJ14	0.035	0.87	0.99
HCQ	Naive CD4	KCNK6	0.015	0.79	0.97
HCQ	Naive CD4	KCNMB3	0.029	0.85	0.98
HCQ	Naive CD4	KCNMB4	0.13	0.37	0.9
HCQ	Naive CD4	KCNN4	0.035	0.75	0.97
HCQ	Naive CD4	KCNQ1	-0.045	0.45	0.92
HCQ	Naive CD4	KCNQ1OT1	0.12	0.31	0.88
HCQ	Naive CD4	KCNQ4	0.17	0.53	0.94
HCQ	Naive CD4	KCNQ5	-0.33	0.16	0.81
HCQ	Naive CD4	KCNRG	0.073	0.69	0.96
HCQ	Naive CD4	KCTD10	-0.065	0.072	0.73
HCQ	Naive CD4	KCTD11	0.38	0.055	0.71
HCQ	Naive CD4	KCTD12	-0.046	0.78	0.97
HCQ	Naive CD4	KCTD13	-0.079	0.081	0.74
HCQ	Naive CD4	KCTD17	-0.0053	0.94	0.99
HCQ	Naive CD4	KCTD18	-0.032	0.43	0.91
HCQ	Naive CD4	KCTD19	-0.024	0.87	0.99
HCQ	Naive CD4	KCTD2	0.0034	0.95	0.99
HCQ	Naive CD4	KCTD20	0.0083	0.83	0.98
HCQ	Naive CD4	KCTD21	-0.066	0.46	0.93
HCQ	Naive CD4	KCTD21-AS1	0.078	0.69	0.96
HCQ	Naive CD4	KCTD3	0.046	0.68	0.96
HCQ	Naive CD4	KCTD5	-0.055	0.23	0.85
HCQ	Naive CD4	KCTD6	0.11	0.035	0.67
HCQ	Naive CD4	KCTD7	0.063	0.47	0.93
HCQ	Naive CD4	KCTD9	-0.0021	0.98	1
HCQ	Naive CD4	KDELC1	0.18	0.54	0.94
HCQ	Naive CD4	KDELC2	-0.066	0.3	0.88
HCQ	Naive CD4	KDELR1	0.056	0.31	0.88
HCQ	Naive CD4	KDELR2	0.042	0.17	0.82
HCQ	Naive CD4	KDF1	-0.024	0.8	0.98
HCQ	Naive CD4	KDM1A	-0.027	0.35	0.9
HCQ	Naive CD4	KDM1B	-0.061	0.61	0.95
HCQ	Naive CD4	KDM2A	0.066	0.36	0.9
HCQ	Naive CD4	KDM2B	-0.023	0.64	0.95
HCQ	Naive CD4	KDM3A	-0.011	0.74	0.97
HCQ	Naive CD4	KDM3B	-0.0053	0.89	0.99
HCQ	Naive CD4	KDM4A	0.019	0.74	0.97
HCQ	Naive CD4	KDM4A-AS1	-0.052	0.7	0.96
HCQ	Naive CD4	KDM4B	0.16	0.22	0.84
HCQ	Naive CD4	KDM4C	-0.0017	0.96	0.99
HCQ	Naive CD4	KDM4D	0.1	0.58	0.95
HCQ	Naive CD4	KDM5A	0.015	0.55	0.94
HCQ	Naive CD4	KDM5B	-0.038	0.4	0.91
HCQ	Naive CD4	KDM5C	-0.053	0.2	0.84
HCQ	Naive CD4	KDM6A	-0.019	0.62	0.95
HCQ	Naive CD4	KDM6B	0.086	0.36	0.9
HCQ	Naive CD4	KDM7A	-0.041	0.52	0.94
HCQ	Naive CD4	KDM8	0.017	0.75	0.97
HCQ	Naive CD4	KDSR	0.035	0.49	0.94
HCQ	Naive CD4	KEAP1	-0.015	0.71	0.96
HCQ	Naive CD4	KGFLP1	0.11	0.54	0.94
HCQ	Naive CD4	KGFLP2	0.059	0.8	0.98
HCQ	Naive CD4	KHDC1	0.081	0.68	0.96
HCQ	Naive CD4	KHDRBS1	0.027	0.24	0.86
HCQ	Naive CD4	KHK	-0.11	0.26	0.86
HCQ	Naive CD4	KHNYN	0.017	0.66	0.95
HCQ	Naive CD4	KHSRP	0.048	0.49	0.94
HCQ	Naive CD4	KIAA0020	-0.015	0.67	0.96
HCQ	Naive CD4	KIAA0040	-0.029	0.55	0.94
HCQ	Naive CD4	KIAA0100	-0.053	0.22	0.84
HCQ	Naive CD4	KIAA0141	-0.024	0.53	0.94
HCQ	Naive CD4	KIAA0195	-0.09	0.05	0.7
HCQ	Naive CD4	KIAA0196	0.061	0.093	0.76
HCQ	Naive CD4	KIAA0226	0.066	0.08	0.74
HCQ	Naive CD4	KIAA0232	0.044	0.39	0.91
HCQ	Naive CD4	KIAA0319L	-0.094	0.032	0.65
HCQ	Naive CD4	KIAA0355	0.055	0.41	0.91
HCQ	Naive CD4	KIAA0368	-0.067	0.24	0.86
HCQ	Naive CD4	KIAA0391	0.046	0.18	0.83
HCQ	Naive CD4	KIAA0430	-0.0035	0.94	0.99
HCQ	Naive CD4	KIAA0513	-0.09	0.44	0.92
HCQ	Naive CD4	KIAA0556	-0.21	0.03	0.65
HCQ	Naive CD4	KIAA0586	0.043	0.29	0.88
HCQ	Naive CD4	KIAA0753	-0.092	0.22	0.84
HCQ	Naive CD4	KIAA0754	0.13	0.41	0.91
HCQ	Naive CD4	KIAA0825	0.0098	0.95	0.99
HCQ	Naive CD4	KIAA0895	0.23	0.3	0.88
HCQ	Naive CD4	KIAA0895L	-0.21	0.17	0.82
HCQ	Naive CD4	KIAA0907	0.0091	0.82	0.98
HCQ	Naive CD4	KIAA0922	-0.041	0.28	0.87
HCQ	Naive CD4	KIAA0930	0.055	0.41	0.91
HCQ	Naive CD4	KIAA1033	-0.0071	0.85	0.98
HCQ	Naive CD4	KIAA1107	-0.047	0.6	0.95
HCQ	Naive CD4	KIAA1109	0.037	0.49	0.94
HCQ	Naive CD4	KIAA1143	-0.009	0.83	0.98
HCQ	Naive CD4	KIAA1147	-0.017	0.77	0.97
HCQ	Naive CD4	KIAA1161	-0.19	0.32	0.89
HCQ	Naive CD4	KIAA1191	-0.011	0.7	0.96
HCQ	Naive CD4	KIAA1211L	-0.057	0.69	0.96
HCQ	Naive CD4	KIAA1257	1	0.031	0.65
HCQ	Naive CD4	KIAA1279	0.043	0.4	0.91
HCQ	Naive CD4	KIAA1324	0.089	0.39	0.91
HCQ	Naive CD4	KIAA1324L	-0.33	0.074	0.73
HCQ	Naive CD4	KIAA1328	0.033	0.63	0.95
HCQ	Naive CD4	KIAA1407	-0.04	0.64	0.95
HCQ	Naive CD4	KIAA1429	-0.11	0.17	0.81
HCQ	Naive CD4	KIAA1467	-0.18	0.031	0.65
HCQ	Naive CD4	KIAA1468	-0.073	0.058	0.71
HCQ	Naive CD4	KIAA1524	-0.024	0.78	0.97
HCQ	Naive CD4	KIAA1551	0.045	0.42	0.91
HCQ	Naive CD4	KIAA1586	0.031	0.53	0.94
HCQ	Naive CD4	KIAA1656	-0.11	0.51	0.94
HCQ	Naive CD4	KIAA1671	0.34	0.21	0.84
HCQ	Naive CD4	KIAA1683	-0.084	0.71	0.96
HCQ	Naive CD4	KIAA1715	-0.049	0.23	0.85
HCQ	Naive CD4	KIAA1804	0.14	0.5	0.94
HCQ	Naive CD4	KIAA1841	0.1	0.41	0.91
HCQ	Naive CD4	KIAA1875	0.14	0.41	0.91
HCQ	Naive CD4	KIAA1919	-0.067	0.37	0.9
HCQ	Naive CD4	KIAA1958	-0.021	0.83	0.98
HCQ	Naive CD4	KIAA2013	-0.011	0.79	0.97
HCQ	Naive CD4	KIAA2018	0.009	0.83	0.98
HCQ	Naive CD4	KIAA2022	0.18	0.45	0.92
HCQ	Naive CD4	KIAA2026	-0.037	0.39	0.91
HCQ	Naive CD4	KIDINS220	-0.023	0.66	0.95
HCQ	Naive CD4	KIF11	0.18	0.38	0.9
HCQ	Naive CD4	KIF13B	0.051	0.33	0.89
HCQ	Naive CD4	KIF16B	-0.026	0.75	0.97
HCQ	Naive CD4	KIF18A	0.51	0.014	0.61
HCQ	Naive CD4	KIF1B	0.16	0.017	0.61
HCQ	Naive CD4	KIF1C	0.068	0.35	0.9
HCQ	Naive CD4	KIF20A	0.023	0.91	0.99
HCQ	Naive CD4	KIF20B	0.024	0.58	0.95
HCQ	Naive CD4	KIF21A	0.15	0.14	0.8
HCQ	Naive CD4	KIF21B	0.0036	0.95	0.99
HCQ	Naive CD4	KIF22	-0.017	0.58	0.95
HCQ	Naive CD4	KIF27	0.026	0.7	0.96
HCQ	Naive CD4	KIF2A	0.075	0.051	0.7
HCQ	Naive CD4	KIF2C	-0.5	0.066	0.72
HCQ	Naive CD4	KIF3A	0.076	0.15	0.81
HCQ	Naive CD4	KIF3B	-0.074	0.29	0.88
HCQ	Naive CD4	KIF3C	-0.044	0.78	0.97
HCQ	Naive CD4	KIF5B	0.036	0.22	0.84
HCQ	Naive CD4	KIF5C	0.094	0.55	0.94
HCQ	Naive CD4	KIF9	-0.26	0.079	0.74
HCQ	Naive CD4	KIF9-AS1	-0.17	0.099	0.76
HCQ	Naive CD4	KIFAP3	-0.0008	0.98	1
HCQ	Naive CD4	KIFC2	-0.074	0.4	0.91
HCQ	Naive CD4	KIN	0.011	0.81	0.98
HCQ	Naive CD4	KIR3DL2	0.7	0.058	0.71
HCQ	Naive CD4	KISS1R	-0.036	0.86	0.98
HCQ	Naive CD4	KIZ	-0.011	0.79	0.97
HCQ	Naive CD4	KL	-0.19	0.57	0.95
HCQ	Naive CD4	KLC1	-0.0063	0.84	0.98
HCQ	Naive CD4	KLC2	-0.12	0.031	0.65
HCQ	Naive CD4	KLC4	-0.049	0.28	0.87
HCQ	Naive CD4	KLF10	-0.077	0.58	0.95
HCQ	Naive CD4	KLF11	-0.069	0.64	0.95
HCQ	Naive CD4	KLF12	-0.027	0.61	0.95
HCQ	Naive CD4	KLF13	-0.029	0.66	0.95
HCQ	Naive CD4	KLF16	0.011	0.94	0.99
HCQ	Naive CD4	KLF2	0.03	0.55	0.94
HCQ	Naive CD4	KLF3	0.064	0.2	0.84
HCQ	Naive CD4	KLF3-AS1	-0.16	0.094	0.76
HCQ	Naive CD4	KLF5	0.089	0.58	0.95
HCQ	Naive CD4	KLF6	0.2	0.0043	0.56
HCQ	Naive CD4	KLF7	0.058	0.34	0.89
HCQ	Naive CD4	KLF8	0.58	0.011	0.6
HCQ	Naive CD4	KLF9	0.28	0.031	0.65
HCQ	Naive CD4	KLHDC1	-9.80E-05	1	1
HCQ	Naive CD4	KLHDC10	0.12	0.13	0.79
HCQ	Naive CD4	KLHDC2	-0.022	0.45	0.92
HCQ	Naive CD4	KLHDC3	0.0044	0.87	0.99
HCQ	Naive CD4	KLHDC4	-0.047	0.45	0.92
HCQ	Naive CD4	KLHDC7B	0.015	0.86	0.98
HCQ	Naive CD4	KLHDC8B	-0.13	0.22	0.84
HCQ	Naive CD4	KLHDC9	-0.12	0.63	0.95
HCQ	Naive CD4	KLHL11	0.01	0.88	0.99
HCQ	Naive CD4	KLHL12	0.028	0.45	0.92
HCQ	Naive CD4	KLHL13	-0.15	0.43	0.91
HCQ	Naive CD4	KLHL15	-0.063	0.43	0.91
HCQ	Naive CD4	KLHL17	-0.04	0.53	0.94
HCQ	Naive CD4	KLHL18	-0.032	0.54	0.94
HCQ	Naive CD4	KLHL2	-0.022	0.67	0.95
HCQ	Naive CD4	KLHL20	0.0084	0.82	0.98
HCQ	Naive CD4	KLHL21	0.0037	0.94	0.99
HCQ	Naive CD4	KLHL22	-0.018	0.77	0.97
HCQ	Naive CD4	KLHL24	-0.043	0.29	0.88
HCQ	Naive CD4	KLHL25	-0.015	0.87	0.99
HCQ	Naive CD4	KLHL26	-0.046	0.47	0.93
HCQ	Naive CD4	KLHL28	0.022	0.57	0.95
HCQ	Naive CD4	KLHL29	-0.29	0.029	0.65
HCQ	Naive CD4	KLHL3	-0.083	0.3	0.88
HCQ	Naive CD4	KLHL32	0.06	0.53	0.94
HCQ	Naive CD4	KLHL34	-0.065	0.59	0.95
HCQ	Naive CD4	KLHL35	-0.11	0.55	0.94
HCQ	Naive CD4	KLHL36	-0.031	0.58	0.95
HCQ	Naive CD4	KLHL42	0.0069	0.92	0.99
HCQ	Naive CD4	KLHL5	0.051	0.61	0.95
HCQ	Naive CD4	KLHL6	-0.071	0.19	0.83
HCQ	Naive CD4	KLHL6-AS1	-0.13	0.33	0.89
HCQ	Naive CD4	KLHL7	0.0031	0.93	0.99
HCQ	Naive CD4	KLHL7-AS1	-0.033	0.92	0.99
HCQ	Naive CD4	KLHL8	-0.053	0.25	0.86
HCQ	Naive CD4	KLHL9	0.018	0.61	0.95
HCQ	Naive CD4	KLKB1	0.0027	0.99	1
HCQ	Naive CD4	KLRAP1	-0.12	0.28	0.88
HCQ	Naive CD4	KLRB1	1.5	7.10E-05	0.3
HCQ	Naive CD4	KLRG1	0.29	0.12	0.79
HCQ	Naive CD4	KMT2A	0.037	0.24	0.86
HCQ	Naive CD4	KMT2B	0.069	0.33	0.89
HCQ	Naive CD4	KMT2C	0.027	0.48	0.93
HCQ	Naive CD4	KMT2D	0.015	0.86	0.98
HCQ	Naive CD4	KMT2E	0.05	0.038	0.67
HCQ	Naive CD4	KMT2E-AS1	0.027	0.68	0.96
HCQ	Naive CD4	KNOP1	-0.019	0.74	0.97
HCQ	Naive CD4	KNSTRN	0.18	0.029	0.65
HCQ	Naive CD4	KNTC1	-0.041	0.49	0.94
HCQ	Naive CD4	KPNA1	0.016	0.62	0.95
HCQ	Naive CD4	KPNA2	0.092	0.24	0.86
HCQ	Naive CD4	KPNA3	0.041	0.3	0.88
HCQ	Naive CD4	KPNA4	0.054	0.23	0.85
HCQ	Naive CD4	KPNA5	0.048	0.3	0.88
HCQ	Naive CD4	KPNA6	-0.014	0.71	0.96
HCQ	Naive CD4	KPNB1	-0.015	0.73	0.97
HCQ	Naive CD4	KPTN	-0.0058	0.94	0.99
HCQ	Naive CD4	KRAS	-0.0039	0.92	0.99
HCQ	Naive CD4	KRBA1	-0.072	0.56	0.95
HCQ	Naive CD4	KRBA2	-0.045	0.5	0.94
HCQ	Naive CD4	KRBOX4	0.014	0.71	0.96
HCQ	Naive CD4	KRCC1	0.11	0.011	0.6
HCQ	Naive CD4	KRI1	-0.097	0.0097	0.6
HCQ	Naive CD4	KRIT1	-0.0025	0.95	0.99
HCQ	Naive CD4	KRR1	0.064	0.055	0.71
HCQ	Naive CD4	KRT10	0.071	0.13	0.79
HCQ	Naive CD4	KRT18	-0.024	0.84	0.98
HCQ	Naive CD4	KRT2	-0.057	0.7	0.96
HCQ	Naive CD4	KRT72	-0.079	0.71	0.96
HCQ	Naive CD4	KRT73	-0.039	0.85	0.98
HCQ	Naive CD4	KRT73-AS1	-0.088	0.51	0.94
HCQ	Naive CD4	KRTCAP2	0.081	0.028	0.65
HCQ	Naive CD4	KRTCAP3	0.0095	0.93	0.99
HCQ	Naive CD4	KSR1	0.18	0.13	0.79
HCQ	Naive CD4	KTN1	0.038	0.26	0.86
HCQ	Naive CD4	KTN1-AS1	-0.05	0.67	0.95
HCQ	Naive CD4	KXD1	0.008	0.83	0.98
HCQ	Naive CD4	L2HGDH	0.016	0.82	0.98
HCQ	Naive CD4	L3HYPDH	-0.031	0.55	0.94
HCQ	Naive CD4	L3MBTL1	-0.19	0.0078	0.59
HCQ	Naive CD4	L3MBTL2	-0.035	0.26	0.86
HCQ	Naive CD4	L3MBTL3	0.11	0.1	0.77
HCQ	Naive CD4	L3MBTL4	-0.68	0.11	0.77
HCQ	Naive CD4	LACC1	-0.094	0.68	0.96
HCQ	Naive CD4	LACE1	-0.026	0.8	0.98
HCQ	Naive CD4	LACTB	0.099	0.076	0.74
HCQ	Naive CD4	LACTB2	0.058	0.39	0.91
HCQ	Naive CD4	LACTB2-AS1	-0.054	0.53	0.94
HCQ	Naive CD4	LAG3	0.21	0.26	0.86
HCQ	Naive CD4	LAGE3	0.0061	0.92	0.99
HCQ	Naive CD4	LAIR1	-0.071	0.22	0.84
HCQ	Naive CD4	LAIR2	0.41	0.2	0.84
HCQ	Naive CD4	LAMB1	0.023	0.9	0.99
HCQ	Naive CD4	LAMB2P1	-0.094	0.55	0.94
HCQ	Naive CD4	LAMC3	-0.11	0.65	0.95
HCQ	Naive CD4	LAMP1	0.075	0.2	0.84
HCQ	Naive CD4	LAMP2	0.0071	0.85	0.98
HCQ	Naive CD4	LAMP3	0.26	0.24	0.86
HCQ	Naive CD4	LAMTOR1	0.031	0.49	0.94
HCQ	Naive CD4	LAMTOR2	0.11	0.034	0.67
HCQ	Naive CD4	LAMTOR3	0.025	0.55	0.94
HCQ	Naive CD4	LAMTOR4	0.048	0.25	0.86
HCQ	Naive CD4	LAMTOR5	0.048	0.22	0.84
HCQ	Naive CD4	LANCL1	0.0022	0.95	0.99
HCQ	Naive CD4	LANCL1-AS1	-0.12	0.57	0.95
HCQ	Naive CD4	LANCL2	-0.024	0.68	0.96
HCQ	Naive CD4	LAP3	0.071	0.42	0.91
HCQ	Naive CD4	LAPTM4A	0.041	0.15	0.81
HCQ	Naive CD4	LAPTM4B	-0.0096	0.93	0.99
HCQ	Naive CD4	LAPTM5	0.053	0.078	0.74
HCQ	Naive CD4	LARGE	0.59	0.066	0.72
HCQ	Naive CD4	LARP1	0.0022	0.95	0.99
HCQ	Naive CD4	LARP1B	0.14	0.037	0.67
HCQ	Naive CD4	LARP4	0.033	0.45	0.92
HCQ	Naive CD4	LARP4B	-0.06	0.094	0.76
HCQ	Naive CD4	LARP7	0.037	0.36	0.9
HCQ	Naive CD4	LARS	-0.078	0.039	0.68
HCQ	Naive CD4	LARS2	-0.079	0.14	0.8
HCQ	Naive CD4	LAS1L	-0.032	0.32	0.89
HCQ	Naive CD4	LASP1	-0.029	0.52	0.94
HCQ	Naive CD4	LAT	-0.053	0.25	0.86
HCQ	Naive CD4	LAT2	0.19	0.37	0.9
HCQ	Naive CD4	LATS1	-0.017	0.68	0.96
HCQ	Naive CD4	LAX1	0.04	0.51	0.94
HCQ	Naive CD4	LBH	-0.013	0.84	0.98
HCQ	Naive CD4	LBHD1	-0.15	0.066	0.72
HCQ	Naive CD4	LBR	-0.0034	0.92	0.99
HCQ	Naive CD4	LCA5	0.42	0.12	0.79
HCQ	Naive CD4	LCA5L	-0.0023	0.99	1
HCQ	Naive CD4	LCAT	0.094	0.4	0.91
HCQ	Naive CD4	LCK	-0.022	0.48	0.93
HCQ	Naive CD4	LCLAT1	0.22	0.043	0.68
HCQ	Naive CD4	LCMT1	0.01	0.79	0.97
HCQ	Naive CD4	LCMT1-AS1	-0.057	0.56	0.95
HCQ	Naive CD4	LCMT2	-0.0012	0.99	1
HCQ	Naive CD4	LCN10	0.61	0.003	0.53
HCQ	Naive CD4	LCOR	-0.033	0.42	0.91
HCQ	Naive CD4	LCORL	0.034	0.59	0.95
HCQ	Naive CD4	LCP1	0.02	0.65	0.95
HCQ	Naive CD4	LCP2	-0.031	0.31	0.88
HCQ	Naive CD4	LDAH	0.042	0.5	0.94
HCQ	Naive CD4	LDB1	-0.047	0.39	0.9
HCQ	Naive CD4	LDHA	-0.013	0.8	0.98
HCQ	Naive CD4	LDHAL6A	0.021	0.88	0.99
HCQ	Naive CD4	LDHB	0.026	0.38	0.9
HCQ	Naive CD4	LDHC	-0.29	0.64	0.95
HCQ	Naive CD4	LDLR	0.22	0.098	0.76
HCQ	Naive CD4	LDLRAD4	0.012	0.89	0.99
HCQ	Naive CD4	LDLRAP1	-0.018	0.79	0.97
HCQ	Naive CD4	LDOC1	0.35	0.025	0.64
HCQ	Naive CD4	LDOC1L	0.16	0.071	0.73
HCQ	Naive CD4	LEAP2	0.13	0.22	0.84
HCQ	Naive CD4	LEF1	-0.055	0.13	0.8
HCQ	Naive CD4	LEF1-AS1	-0.047	0.57	0.95
HCQ	Naive CD4	LEKR1	0.041	0.71	0.96
HCQ	Naive CD4	LEMD2	-0.01	0.81	0.98
HCQ	Naive CD4	LEMD3	-0.028	0.47	0.93
HCQ	Naive CD4	LENG1	-0.018	0.72	0.96
HCQ	Naive CD4	LENG8	-0.081	0.24	0.86
HCQ	Naive CD4	LENG8-AS1	-0.12	0.17	0.82
HCQ	Naive CD4	LEO1	0.085	0.018	0.62
HCQ	Naive CD4	LEPR	0.12	0.39	0.9
HCQ	Naive CD4	LEPROT	0.039	0.5	0.94
HCQ	Naive CD4	LEPROTL1	-0.0051	0.88	0.99
HCQ	Naive CD4	LETM1	-0.0055	0.92	0.99
HCQ	Naive CD4	LETM2	0.025	0.82	0.98
HCQ	Naive CD4	LETMD1	0.00065	0.99	1
HCQ	Naive CD4	LFNG	0.12	0.29	0.88
HCQ	Naive CD4	LGALS1	0.39	0.013	0.61
HCQ	Naive CD4	LGALS17A	-0.22	0.21	0.84
HCQ	Naive CD4	LGALS3BP	-0.0082	0.93	0.99
HCQ	Naive CD4	LGALS4	-0.23	0.19	0.83
HCQ	Naive CD4	LGALS8	0.056	0.2	0.84
HCQ	Naive CD4	LGALS9	0.22	0.1	0.77
HCQ	Naive CD4	LGMN	-0.018	0.78	0.97
HCQ	Naive CD4	LGR4	0.18	0.49	0.93
HCQ	Naive CD4	LHFPL4	0.1	0.65	0.95
HCQ	Naive CD4	LHPP	-0.042	0.48	0.93
HCQ	Naive CD4	LHX4-AS1	0.082	0.41	0.91
HCQ	Naive CD4	LIAS	0.031	0.5	0.94
HCQ	Naive CD4	LIF	0.21	0.63	0.95
HCQ	Naive CD4	LIG1	0.03	0.65	0.95
HCQ	Naive CD4	LIG3	-0.031	0.46	0.93
HCQ	Naive CD4	LIG4	0.079	0.27	0.86
HCQ	Naive CD4	LIMA1	0.061	0.36	0.9
HCQ	Naive CD4	LIMD1	-0.03	0.74	0.97
HCQ	Naive CD4	LIMD1-AS1	0.3	0.0078	0.59
HCQ	Naive CD4	LIMD2	-0.016	0.74	0.97
HCQ	Naive CD4	LIME1	-0.011	0.87	0.98
HCQ	Naive CD4	LIMK1	-0.046	0.7	0.96
HCQ	Naive CD4	LIMK2	0.0048	0.91	0.99
HCQ	Naive CD4	LIMS1	0.22	0.047	0.69
HCQ	Naive CD4	LIMS2	-0.08	0.53	0.94
HCQ	Naive CD4	LIN37	-0.034	0.44	0.92
HCQ	Naive CD4	LIN52	-0.053	0.24	0.86
HCQ	Naive CD4	LIN54	-0.0066	0.88	0.99
HCQ	Naive CD4	LIN7B	0.036	0.64	0.95
HCQ	Naive CD4	LIN7C	0.014	0.78	0.97
HCQ	Naive CD4	LIN9	-0.025	0.7	0.96
HCQ	Naive CD4	LINC-PINT	0.038	0.49	0.94
HCQ	Naive CD4	LINC00092	0.033	0.9	0.99
HCQ	Naive CD4	LINC00094	-0.012	0.83	0.98
HCQ	Naive CD4	LINC00115	-0.099	0.39	0.91
HCQ	Naive CD4	LINC00116	-0.083	0.25	0.86
HCQ	Naive CD4	LINC00152	0.032	0.88	0.99
HCQ	Naive CD4	LINC00167	0.12	0.51	0.94
HCQ	Naive CD4	LINC00174	-0.068	0.47	0.93
HCQ	Naive CD4	LINC00239	-0.046	0.67	0.95
HCQ	Naive CD4	LINC00243	-0.016	0.83	0.98
HCQ	Naive CD4	LINC00260	-0.14	0.49	0.94
HCQ	Naive CD4	LINC00265	0.22	0.1	0.76
HCQ	Naive CD4	LINC00282	0.037	0.77	0.97
HCQ	Naive CD4	LINC00294	0.22	0.08	0.74
HCQ	Naive CD4	LINC00304	0.033	0.92	0.99
HCQ	Naive CD4	LINC00324	0.11	0.13	0.79
HCQ	Naive CD4	LINC00339	0.011	0.96	0.99
HCQ	Naive CD4	LINC00341	0.11	0.37	0.9
HCQ	Naive CD4	LINC00342	-0.01	0.91	0.99
HCQ	Naive CD4	LINC00381	-0.41	0.094	0.76
HCQ	Naive CD4	LINC00426	0.082	0.61	0.95
HCQ	Naive CD4	LINC00441	-0.51	0.0016	0.49
HCQ	Naive CD4	LINC00467	-0.012	0.93	0.99
HCQ	Naive CD4	LINC00471	-0.046	0.78	0.97
HCQ	Naive CD4	LINC00476	-0.091	0.38	0.9
HCQ	Naive CD4	LINC00487	0.26	0.37	0.9
HCQ	Naive CD4	LINC00493	0.11	0.026	0.64
HCQ	Naive CD4	LINC00526	0.11	0.14	0.8
HCQ	Naive CD4	LINC00528	-0.12	0.1	0.77
HCQ	Naive CD4	LINC00539	-0.066	0.51	0.94
HCQ	Naive CD4	LINC00540	0.18	0.44	0.92
HCQ	Naive CD4	LINC00544	0.054	0.82	0.98
HCQ	Naive CD4	LINC00563	-0.14	0.34	0.89
HCQ	Naive CD4	LINC00565	0.13	0.43	0.91
HCQ	Naive CD4	LINC00612	0.31	0.27	0.86
HCQ	Naive CD4	LINC00623	0.03	0.66	0.95
HCQ	Naive CD4	LINC00630	-0.0076	0.92	0.99
HCQ	Naive CD4	LINC00638	0.006	0.98	1
HCQ	Naive CD4	LINC00641	-0.18	0.17	0.82
HCQ	Naive CD4	LINC00649	0.08	0.42	0.91
HCQ	Naive CD4	LINC00657	0.069	0.4	0.91
HCQ	Naive CD4	LINC00659	-0.072	0.69	0.96
HCQ	Naive CD4	LINC00662	0.037	0.63	0.95
HCQ	Naive CD4	LINC00663	-0.017	0.84	0.98
HCQ	Naive CD4	LINC00665	-0.32	0.2	0.84
HCQ	Naive CD4	LINC00667	-0.021	0.65	0.95
HCQ	Naive CD4	LINC00672	0.075	0.55	0.94
HCQ	Naive CD4	LINC00674	0.04	0.65	0.95
HCQ	Naive CD4	LINC00824	0.53	0.055	0.71
HCQ	Naive CD4	LINC00847	-0.042	0.37	0.9
HCQ	Naive CD4	LINC00852	-0.13	0.2	0.84
HCQ	Naive CD4	LINC00854	-0.13	0.46	0.93
HCQ	Naive CD4	LINC00861	0.033	0.52	0.94
HCQ	Naive CD4	LINC00865	-0.013	0.94	0.99
HCQ	Naive CD4	LINC00869	0.013	0.82	0.98
HCQ	Naive CD4	LINC00883	0.26	0.4	0.91
HCQ	Naive CD4	LINC00884	-0.041	0.82	0.98
HCQ	Naive CD4	LINC00886	0.36	0.15	0.81
HCQ	Naive CD4	LINC00888	0.27	0.035	0.67
HCQ	Naive CD4	LINC00893	-0.18	0.063	0.72
HCQ	Naive CD4	LINC00894	-0.023	0.78	0.97
HCQ	Naive CD4	LINC00899	0.063	0.61	0.95
HCQ	Naive CD4	LINC00909	-0.052	0.24	0.86
HCQ	Naive CD4	LINC00910	0.03	0.75	0.97
HCQ	Naive CD4	LINC00920	-0.11	0.22	0.84
HCQ	Naive CD4	LINC00921	-0.088	0.36	0.9
HCQ	Naive CD4	LINC00925	-0.18	0.34	0.9
HCQ	Naive CD4	LINC00926	0.12	0.63	0.95
HCQ	Naive CD4	LINC00936	0.062	0.54	0.94
HCQ	Naive CD4	LINC00938	-0.026	0.51	0.94
HCQ	Naive CD4	LINC00954	0.027	0.75	0.97
HCQ	Naive CD4	LINC00957	0.07	0.52	0.94
HCQ	Naive CD4	LINC00959	-0.013	0.85	0.98
HCQ	Naive CD4	LINC00963	0.3	0.073	0.73
HCQ	Naive CD4	LINC00969	0.0094	0.92	0.99
HCQ	Naive CD4	LINC00987	0.18	0.36	0.9
HCQ	Naive CD4	LINC00996	-0.0064	0.99	1
HCQ	Naive CD4	LINC00998	-0.0053	0.91	0.99
HCQ	Naive CD4	LINC00999	0.013	0.93	0.99
HCQ	Naive CD4	LINC01000	-0.067	0.44	0.92
HCQ	Naive CD4	LINC01003	0.012	0.86	0.98
HCQ	Naive CD4	LINC01004	0.15	0.26	0.86
HCQ	Naive CD4	LINC01011	0.15	0.043	0.68
HCQ	Naive CD4	LINC01012	0.11	0.49	0.94
HCQ	Naive CD4	LINC01024	0.091	0.39	0.91
HCQ	Naive CD4	LINC01036	0.038	0.87	0.98
HCQ	Naive CD4	LINC01061	-0.21	0.11	0.78
HCQ	Naive CD4	LINC01089	0.057	0.35	0.9
HCQ	Naive CD4	LINC01125	0.015	0.91	0.99
HCQ	Naive CD4	LINC01126	-0.058	0.76	0.97
HCQ	Naive CD4	LINC01128	-0.11	0.089	0.76
HCQ	Naive CD4	LINC01135	-0.1	0.52	0.94
HCQ	Naive CD4	LINC01137	-0.038	0.68	0.96
HCQ	Naive CD4	LINC01138	0.04	0.5	0.94
HCQ	Naive CD4	LINC01144	-0.37	0.04	0.68
HCQ	Naive CD4	LINC01163	-0.41	0.19	0.83
HCQ	Naive CD4	LINC01176	0.32	0.086	0.76
HCQ	Naive CD4	LINC01184	0.014	0.82	0.98
HCQ	Naive CD4	LINC01215	-0.057	0.43	0.91
HCQ	Naive CD4	LINC01232	-0.15	0.13	0.79
HCQ	Naive CD4	LINC01237	-0.15	0.51	0.94
HCQ	Naive CD4	LINC01252	0.21	0.3	0.88
HCQ	Naive CD4	LINC01260	-0.081	0.59	0.95
HCQ	Naive CD4	LINC01278	-0.01	0.86	0.98
HCQ	Naive CD4	LINC01279	0.23	0.43	0.91
HCQ	Naive CD4	LINC01281	-0.21	0.37	0.9
HCQ	Naive CD4	LINC01284	0.22	0.2	0.84
HCQ	Naive CD4	LINC01291	-0.4	0.3	0.88
HCQ	Naive CD4	LINC01311	-0.016	0.88	0.99
HCQ	Naive CD4	LINC01336	0.085	0.45	0.92
HCQ	Naive CD4	LINC01347	0.13	0.11	0.77
HCQ	Naive CD4	LINC01355	-0.026	0.79	0.97
HCQ	Naive CD4	LINC01366	-0.13	0.55	0.94
HCQ	Naive CD4	LINC01395	0.0085	0.97	0.99
HCQ	Naive CD4	LINC01420	0.077	0.13	0.79
HCQ	Naive CD4	LINC01431	-0.25	0.092	0.76
HCQ	Naive CD4	LINC01465	-0.098	0.62	0.95
HCQ	Naive CD4	LINC01473	-0.14	0.31	0.89
HCQ	Naive CD4	LINC01481	-0.019	0.75	0.97
HCQ	Naive CD4	LINC01521	0.25	0.048	0.7
HCQ	Naive CD4	LINC01530	0.034	0.83	0.98
HCQ	Naive CD4	LINC01534	-0.0096	0.89	0.99
HCQ	Naive CD4	LINC01547	-0.15	0.13	0.79
HCQ	Naive CD4	LINC01550	0.0015	0.98	1
HCQ	Naive CD4	LINC01560	0.042	0.66	0.95
HCQ	Naive CD4	LINC01569	-0.13	0.11	0.77
HCQ	Naive CD4	LINC01572	0.33	0.11	0.77
HCQ	Naive CD4	LINC01573	-0.27	0.29	0.88
HCQ	Naive CD4	LINC01578	0.05	0.12	0.79
HCQ	Naive CD4	LINC01588	0.013	0.88	0.99
HCQ	Naive CD4	LINC01599	0.034	0.62	0.95
HCQ	Naive CD4	LINC01604	0.025	0.72	0.96
HCQ	Naive CD4	LINGO3	-0.031	0.79	0.97
HCQ	Naive CD4	LINS	-0.055	0.14	0.8
HCQ	Naive CD4	LIPA	0.022	0.5	0.94
HCQ	Naive CD4	LIPC	-0.067	0.85	0.98
HCQ	Naive CD4	LIPE	-0.07	0.36	0.9
HCQ	Naive CD4	LIPE-AS1	0.17	0.4	0.91
HCQ	Naive CD4	LIPT1	0.025	0.58	0.95
HCQ	Naive CD4	LIPT2	-0.042	0.51	0.94
HCQ	Naive CD4	LITAF	0.072	0.034	0.67
HCQ	Naive CD4	LIX1L	0.058	0.15	0.81
HCQ	Naive CD4	LLGL1	-0.52	0.016	0.61
HCQ	Naive CD4	LLGL2	0.049	0.37	0.9
HCQ	Naive CD4	LLPH	0.077	0.077	0.74
HCQ	Naive CD4	LMAN1	0.0022	0.96	0.99
HCQ	Naive CD4	LMAN2	0.029	0.44	0.92
HCQ	Naive CD4	LMAN2L	-0.047	0.34	0.89
HCQ	Naive CD4	LMBR1	0.015	0.77	0.97
HCQ	Naive CD4	LMBR1L	-0.065	0.14	0.8
HCQ	Naive CD4	LMBRD1	0.058	0.12	0.78
HCQ	Naive CD4	LMBRD2	-0.013	0.79	0.97
HCQ	Naive CD4	LMF1	-0.024	0.77	0.97
HCQ	Naive CD4	LMF1-AS1	0.044	0.74	0.97
HCQ	Naive CD4	LMF2	-0.025	0.64	0.95
HCQ	Naive CD4	LMLN	0.029	0.74	0.97
HCQ	Naive CD4	LMNB1	-0.053	0.53	0.94
HCQ	Naive CD4	LMNB2	-0.051	0.38	0.9
HCQ	Naive CD4	LMNTD2	-0.22	0.017	0.61
HCQ	Naive CD4	LMO4	0.19	0.11	0.78
HCQ	Naive CD4	LMO7	-0.093	0.22	0.84
HCQ	Naive CD4	LMTK2	-0.038	0.6	0.95
HCQ	Naive CD4	LNP1	-0.025	0.89	0.99
HCQ	Naive CD4	LNPEP	0.028	0.63	0.95
HCQ	Naive CD4	LNX1	0.0075	0.93	0.99
HCQ	Naive CD4	LNX2	-0.028	0.61	0.95
HCQ	Naive CD4	LOC100049716	-0.011	0.92	0.99
HCQ	Naive CD4	LOC100128239	0.0066	0.97	0.99
HCQ	Naive CD4	LOC100128288	0.12	0.59	0.95
HCQ	Naive CD4	LOC100128398	-0.0055	0.97	0.99
HCQ	Naive CD4	LOC100128494	0.29	0.25	0.86
HCQ	Naive CD4	LOC100128573	-0.069	0.62	0.95
HCQ	Naive CD4	LOC100129034	0.051	0.82	0.98
HCQ	Naive CD4	LOC100129203	0.031	0.74	0.97
HCQ	Naive CD4	LOC100129518	0.34	0.088	0.76
HCQ	Naive CD4	LOC100129534	0.19	0.41	0.91
HCQ	Naive CD4	LOC100129550	-0.0048	0.97	1
HCQ	Naive CD4	LOC100129917	-0.05	0.55	0.94
HCQ	Naive CD4	LOC100129931	-0.031	0.87	0.99
HCQ	Naive CD4	LOC100129973	0.069	0.54	0.94
HCQ	Naive CD4	LOC100130093	0.1	0.34	0.89
HCQ	Naive CD4	LOC100130298	-0.2	0.013	0.61
HCQ	Naive CD4	LOC100130357	-0.085	0.56	0.94
HCQ	Naive CD4	LOC100130476	0.12	0.32	0.89
HCQ	Naive CD4	LOC100130691	-0.0076	0.94	0.99
HCQ	Naive CD4	LOC100130744	0.091	0.23	0.85
HCQ	Naive CD4	LOC100130872	0.048	0.71	0.96
HCQ	Naive CD4	LOC100130950	0.031	0.78	0.97
HCQ	Naive CD4	LOC100130987	-0.094	0.49	0.94
HCQ	Naive CD4	LOC100130992	0.091	0.53	0.94
HCQ	Naive CD4	LOC100131289	-0.19	0.082	0.74
HCQ	Naive CD4	LOC100131347	0.0011	0.99	1
HCQ	Naive CD4	LOC100131532	0.11	0.77	0.97
HCQ	Naive CD4	LOC100131564	-0.043	0.4	0.91
HCQ	Naive CD4	LOC100131655	-0.15	0.24	0.86
HCQ	Naive CD4	LOC100132057	-0.053	0.5	0.94
HCQ	Naive CD4	LOC100132077	-0.43	0.021	0.63
HCQ	Naive CD4	LOC100132111	0.46	0.038	0.67
HCQ	Naive CD4	LOC100132356	-0.051	0.48	0.93
HCQ	Naive CD4	LOC100133091	0.029	0.76	0.97
HCQ	Naive CD4	LOC100133315	-0.029	0.6	0.95
HCQ	Naive CD4	LOC100133331	-0.041	0.79	0.97
HCQ	Naive CD4	LOC100133669	0.0013	0.99	1
HCQ	Naive CD4	LOC100134368	-0.0096	0.95	0.99
HCQ	Naive CD4	LOC100134868	-0.22	0.21	0.84
HCQ	Naive CD4	LOC100147773	0.082	0.53	0.94
HCQ	Naive CD4	LOC100190986	0.1	0.51	0.94
HCQ	Naive CD4	LOC100233156	0.47	0.13	0.79
HCQ	Naive CD4	LOC100240735	-0.2	0.082	0.74
HCQ	Naive CD4	LOC100268168	-0.078	0.74	0.97
HCQ	Naive CD4	LOC100270804	-0.00079	0.99	1
HCQ	Naive CD4	LOC100272217	0.18	0.53	0.94
HCQ	Naive CD4	LOC100287015	0.048	0.61	0.95
HCQ	Naive CD4	LOC100287042	-0.068	0.54	0.94
HCQ	Naive CD4	LOC100288069	-0.025	0.79	0.97
HCQ	Naive CD4	LOC100288152	-0.047	0.84	0.98
HCQ	Naive CD4	LOC100288637	0.24	0.26	0.86
HCQ	Naive CD4	LOC100288778	-0.13	0.34	0.89
HCQ	Naive CD4	LOC100288798	-0.013	0.94	0.99
HCQ	Naive CD4	LOC100288842	-0.027	0.87	0.98
HCQ	Naive CD4	LOC100289230	0.01	0.92	0.99
HCQ	Naive CD4	LOC100289511	-0.1	0.35	0.9
HCQ	Naive CD4	LOC100294145	0.037	0.55	0.94
HCQ	Naive CD4	LOC100294362	-0.014	0.93	0.99
HCQ	Naive CD4	LOC100303749	0.4	0.13	0.8
HCQ	Naive CD4	LOC100419583	0.019	0.77	0.97
HCQ	Naive CD4	LOC100499484	-0.042	0.78	0.97
HCQ	Naive CD4	LOC100499489	0.11	0.28	0.87
HCQ	Naive CD4	LOC100505530	0.067	0.64	0.95
HCQ	Naive CD4	LOC100505549	0.048	0.42	0.91
HCQ	Naive CD4	LOC100505622	0.096	0.38	0.9
HCQ	Naive CD4	LOC100505658	-0.0042	0.98	1
HCQ	Naive CD4	LOC100505715	0.12	0.17	0.82
HCQ	Naive CD4	LOC100505716	0.069	0.51	0.94
HCQ	Naive CD4	LOC100505736	-0.0046	0.98	1
HCQ	Naive CD4	LOC100505915	-0.3	0.068	0.72
HCQ	Naive CD4	LOC100505921	0.022	0.82	0.98
HCQ	Naive CD4	LOC100506023	-0.082	0.42	0.91
HCQ	Naive CD4	LOC100506083	-0.031	0.8	0.98
HCQ	Naive CD4	LOC100506100	-0.0088	0.94	0.99
HCQ	Naive CD4	LOC100506124	0.34	0.046	0.69
HCQ	Naive CD4	LOC100506127	-0.12	0.24	0.86
HCQ	Naive CD4	LOC100506136	0.22	0.2	0.84
HCQ	Naive CD4	LOC100506159	0.38	0.36	0.9
HCQ	Naive CD4	LOC100506207	-0.25	0.26	0.86
HCQ	Naive CD4	LOC100506258	-0.083	0.71	0.96
HCQ	Naive CD4	LOC100506302	0.051	0.38	0.9
HCQ	Naive CD4	LOC100506314	-0.47	0.25	0.86
HCQ	Naive CD4	LOC100506321	0.3	0.042	0.68
HCQ	Naive CD4	LOC100506472	0.024	0.87	0.99
HCQ	Naive CD4	LOC100506476	-0.045	0.63	0.95
HCQ	Naive CD4	LOC100506548	0.046	0.58	0.95
HCQ	Naive CD4	LOC100506551	0.043	0.72	0.96
HCQ	Naive CD4	LOC100506603	-0.067	0.34	0.9
HCQ	Naive CD4	LOC100506606	0.14	0.35	0.9
HCQ	Naive CD4	LOC100506639	-0.088	0.15	0.81
HCQ	Naive CD4	LOC100506730	-0.32	0.21	0.84
HCQ	Naive CD4	LOC100506746	0.072	0.54	0.94
HCQ	Naive CD4	LOC100506801	0.13	0.14	0.8
HCQ	Naive CD4	LOC100506804	0.011	0.91	0.99
HCQ	Naive CD4	LOC100506844	0.11	0.12	0.78
HCQ	Naive CD4	LOC100506860	0.17	0.13	0.8
HCQ	Naive CD4	LOC100506985	0.035	0.48	0.93
HCQ	Naive CD4	LOC100506990	0.0018	0.99	1
HCQ	Naive CD4	LOC100507006	-0.31	0.012	0.61
HCQ	Naive CD4	LOC100507053	0.07	0.58	0.95
HCQ	Naive CD4	LOC100507091	-0.016	0.94	0.99
HCQ	Naive CD4	LOC100507250	-0.16	0.1	0.76
HCQ	Naive CD4	LOC100507283	0.0034	0.97	1
HCQ	Naive CD4	LOC100507291	-0.076	0.5	0.94
HCQ	Naive CD4	LOC100507373	-0.0032	0.97	1
HCQ	Naive CD4	LOC100507387	-0.0011	0.99	1
HCQ	Naive CD4	LOC100507412	-0.014	0.93	0.99
HCQ	Naive CD4	LOC100507424	-0.029	0.69	0.96
HCQ	Naive CD4	LOC100507487	-0.2	0.32	0.89
HCQ	Naive CD4	LOC100507557	0.04	0.71	0.96
HCQ	Naive CD4	LOC100507577	0.037	0.56	0.95
HCQ	Naive CD4	LOC100507634	0.11	0.47	0.93
HCQ	Naive CD4	LOC100507642	0.11	0.7	0.96
HCQ	Naive CD4	LOC100652758	0.011	0.92	0.99
HCQ	Naive CD4	LOC100652768	0.032	0.72	0.96
HCQ	Naive CD4	LOC100996251	-0.033	0.81	0.98
HCQ	Naive CD4	LOC100996255	-0.26	0.0052	0.57
HCQ	Naive CD4	LOC100996286	0.056	0.56	0.94
HCQ	Naive CD4	LOC100996291	-0.4	0.078	0.74
HCQ	Naive CD4	LOC100996324	0.018	0.94	0.99
HCQ	Naive CD4	LOC100996385	-0.17	0.42	0.91
HCQ	Naive CD4	LOC100996447	0.097	0.56	0.95
HCQ	Naive CD4	LOC100996579	0.13	0.34	0.9
HCQ	Naive CD4	LOC100996583	0.18	0.18	0.83
HCQ	Naive CD4	LOC101060091	-0.036	0.75	0.97
HCQ	Naive CD4	LOC101243545	0.08	0.51	0.94
HCQ	Naive CD4	LOC101926933	-0.069	0.73	0.97
HCQ	Naive CD4	LOC101926935	-0.001	0.99	1
HCQ	Naive CD4	LOC101926963	0.032	0.79	0.97
HCQ	Naive CD4	LOC101927021	-0.17	0.13	0.79
HCQ	Naive CD4	LOC101927027	0.014	0.87	0.98
HCQ	Naive CD4	LOC101927045	-0.024	0.81	0.98
HCQ	Naive CD4	LOC101927053	0.25	0.05	0.7
HCQ	Naive CD4	LOC101927070	0.1	0.14	0.8
HCQ	Naive CD4	LOC101927124	-0.07	0.62	0.95
HCQ	Naive CD4	LOC101927151	0.17	0.052	0.7
HCQ	Naive CD4	LOC101927156	-0.021	0.78	0.97
HCQ	Naive CD4	LOC101927178	0.14	0.34	0.89
HCQ	Naive CD4	LOC101927181	-0.034	0.77	0.97
HCQ	Naive CD4	LOC101927204	0.15	0.015	0.61
HCQ	Naive CD4	LOC101927243	0.019	0.9	0.99
HCQ	Naive CD4	LOC101927257	0.27	0.19	0.83
HCQ	Naive CD4	LOC101927272	0.059	0.66	0.95
HCQ	Naive CD4	LOC101927365	-0.019	0.85	0.98
HCQ	Naive CD4	LOC101927391	-0.18	0.077	0.74
HCQ	Naive CD4	LOC101927415	-0.26	0.22	0.84
HCQ	Naive CD4	LOC101927482	0.034	0.79	0.97
HCQ	Naive CD4	LOC101927543	0.48	0.11	0.78
HCQ	Naive CD4	LOC101927550	-0.12	0.26	0.86
HCQ	Naive CD4	LOC101927560	-0.12	0.42	0.91
HCQ	Naive CD4	LOC101927587	-0.17	0.35	0.9
HCQ	Naive CD4	LOC101927620	-0.013	0.93	0.99
HCQ	Naive CD4	LOC101927730	0.4	0.019	0.62
HCQ	Naive CD4	LOC101927765	-0.011	0.9	0.99
HCQ	Naive CD4	LOC101927780	0.073	0.72	0.96
HCQ	Naive CD4	LOC101927817	0.099	0.65	0.95
HCQ	Naive CD4	LOC101927865	-0.091	0.69	0.96
HCQ	Naive CD4	LOC101927954	0.045	0.67	0.95
HCQ	Naive CD4	LOC101928020	0.0039	0.97	0.99
HCQ	Naive CD4	LOC101928043	0.024	0.85	0.98
HCQ	Naive CD4	LOC101928053	-0.09	0.47	0.93
HCQ	Naive CD4	LOC101928068	0.14	0.42	0.91
HCQ	Naive CD4	LOC101928069	-0.078	0.51	0.94
HCQ	Naive CD4	LOC101928150	0.053	0.51	0.94
HCQ	Naive CD4	LOC101928233	-0.07	0.77	0.97
HCQ	Naive CD4	LOC101928324	0.093	0.51	0.94
HCQ	Naive CD4	LOC101928370	0.069	0.39	0.91
HCQ	Naive CD4	LOC101928673	0.059	0.57	0.95
HCQ	Naive CD4	LOC101928710	-0.42	0.049	0.7
HCQ	Naive CD4	LOC101928767	0.024	0.72	0.96
HCQ	Naive CD4	LOC101928809	-0.005	0.98	1
HCQ	Naive CD4	LOC101928812	0.22	0.18	0.83
HCQ	Naive CD4	LOC101928855	-0.11	0.59	0.95
HCQ	Naive CD4	LOC101928861	0.058	0.68	0.96
HCQ	Naive CD4	LOC101928896	0.11	0.48	0.93
HCQ	Naive CD4	LOC101929057	0.0091	0.96	0.99
HCQ	Naive CD4	LOC101929125	0.17	0.26	0.86
HCQ	Naive CD4	LOC101929140	-0.0021	0.99	1
HCQ	Naive CD4	LOC101929147	-0.031	0.58	0.95
HCQ	Naive CD4	LOC101929162	-0.16	0.13	0.79
HCQ	Naive CD4	LOC101929241	-0.063	0.33	0.89
HCQ	Naive CD4	LOC101929295	-0.02	0.87	0.98
HCQ	Naive CD4	LOC101929378	-0.14	0.41	0.91
HCQ	Naive CD4	LOC101929524	-0.12	0.17	0.82
HCQ	Naive CD4	LOC101929574	-0.12	0.57	0.95
HCQ	Naive CD4	LOC101929698	0.088	0.5	0.94
HCQ	Naive CD4	LOC101929709	0.13	0.35	0.9
HCQ	Naive CD4	LOC101929715	-0.016	0.93	0.99
HCQ	Naive CD4	LOC101929718	0.14	0.25	0.86
HCQ	Naive CD4	LOC101929733	-1	0.17	0.82
HCQ	Naive CD4	LOC101929767	-0.13	0.28	0.88
HCQ	Naive CD4	LOC102606465	-0.055	0.39	0.91
HCQ	Naive CD4	LOC102723354	0.05	0.71	0.96
HCQ	Naive CD4	LOC102723373	0.046	0.76	0.97
HCQ	Naive CD4	LOC102723439	0.12	0.27	0.86
HCQ	Naive CD4	LOC102723582	0.11	0.46	0.93
HCQ	Naive CD4	LOC102723604	0.14	0.49	0.94
HCQ	Naive CD4	LOC102723701	-0.029	0.88	0.99
HCQ	Naive CD4	LOC102723703	-0.17	0.39	0.9
HCQ	Naive CD4	LOC102723809	0.28	0.029	0.65
HCQ	Naive CD4	LOC102724552	0.0097	0.94	0.99
HCQ	Naive CD4	LOC102724596	0.0061	0.97	0.99
HCQ	Naive CD4	LOC102724814	-0.016	0.79	0.97
HCQ	Naive CD4	LOC103091866	-0.014	0.79	0.97
HCQ	Naive CD4	LOC103344931	0.073	0.68	0.96
HCQ	Naive CD4	LOC103611081	0.28	0.019	0.62
HCQ	Naive CD4	LOC104968399	0.041	0.78	0.97
HCQ	Naive CD4	LOC105274304	0.12	0.56	0.94
HCQ	Naive CD4	LOC105373383	0.11	0.35	0.9
HCQ	Naive CD4	LOC105377348	0.17	0.2	0.84
HCQ	Naive CD4	LOC105747689	0.24	0.2	0.84
HCQ	Naive CD4	LOC115110	-0.032	0.71	0.96
HCQ	Naive CD4	LOC145783	-0.14	0.092	0.76
HCQ	Naive CD4	LOC146880	0.097	0.17	0.82
HCQ	Naive CD4	LOC148413	-0.0042	0.91	0.99
HCQ	Naive CD4	LOC150776	-0.03	0.58	0.95
HCQ	Naive CD4	LOC151174	0.05	0.78	0.97
HCQ	Naive CD4	LOC153684	-0.11	0.16	0.81
HCQ	Naive CD4	LOC154761	-0.034	0.8	0.98
HCQ	Naive CD4	LOC155060	-0.015	0.84	0.98
HCQ	Naive CD4	LOC171391	0.09	0.25	0.86
HCQ	Naive CD4	LOC202181	-0.025	0.71	0.96
HCQ	Naive CD4	LOC220729	-0.031	0.59	0.95
HCQ	Naive CD4	LOC257396	0.096	0.29	0.88
HCQ	Naive CD4	LOC283140	0.00055	1	1
HCQ	Naive CD4	LOC283788	0.16	0.37	0.9
HCQ	Naive CD4	LOC283922	-0.11	0.091	0.76
HCQ	Naive CD4	LOC284009	-0.14	0.33	0.89
HCQ	Naive CD4	LOC284023	-0.1	0.34	0.89
HCQ	Naive CD4	LOC284454	-0.037	0.82	0.98
HCQ	Naive CD4	LOC285074	-0.016	0.74	0.97
HCQ	Naive CD4	LOC285740	-0.058	0.76	0.97
HCQ	Naive CD4	LOC285847	0.057	0.76	0.97
HCQ	Naive CD4	LOC286437	0.2	0.025	0.64
HCQ	Naive CD4	LOC339803	-0.012	0.89	0.99
HCQ	Naive CD4	LOC374443	-0.051	0.2	0.84
HCQ	Naive CD4	LOC389247	0.018	0.89	0.99
HCQ	Naive CD4	LOC389641	0.047	0.61	0.95
HCQ	Naive CD4	LOC389705	0.18	0.5	0.94
HCQ	Naive CD4	LOC389765	0.1	0.19	0.83
HCQ	Naive CD4	LOC389831	0.25	0.36	0.9
HCQ	Naive CD4	LOC389834	0.64	0.059	0.71
HCQ	Naive CD4	LOC389906	-0.1	0.087	0.76
HCQ	Naive CD4	LOC399715	0.21	0.23	0.85
HCQ	Naive CD4	LOC399815	0.019	0.84	0.98
HCQ	Naive CD4	LOC400685	0.0047	0.97	1
HCQ	Naive CD4	LOC401320	0.01	0.88	0.99
HCQ	Naive CD4	LOC403323	-0.43	0.4	0.91
HCQ	Naive CD4	LOC439994	0.11	0.27	0.87
HCQ	Naive CD4	LOC440434	-0.19	0.0083	0.59
HCQ	Naive CD4	LOC440600	-0.12	0.48	0.93
HCQ	Naive CD4	LOC441155	-0.044	0.67	0.95
HCQ	Naive CD4	LOC441242	-0.064	0.33	0.89
HCQ	Naive CD4	LOC441454	-0.17	0.37	0.9
HCQ	Naive CD4	LOC553103	-0.13	0.26	0.86
HCQ	Naive CD4	LOC554206	-0.0069	0.93	0.99
HCQ	Naive CD4	LOC554223	0.37	0.48	0.93
HCQ	Naive CD4	LOC613037	-0.081	0.52	0.94
HCQ	Naive CD4	LOC642361	0.042	0.7	0.96
HCQ	Naive CD4	LOC642846	-0.31	0.049	0.7
HCQ	Naive CD4	LOC642852	-0.17	0.11	0.78
HCQ	Naive CD4	LOC643733	0.092	0.44	0.92
HCQ	Naive CD4	LOC643770	-0.28	0.12	0.79
HCQ	Naive CD4	LOC644285	0.37	0.077	0.74
HCQ	Naive CD4	LOC644656	0.12	0.41	0.91
HCQ	Naive CD4	LOC645513	0.014	0.84	0.98
HCQ	Naive CD4	LOC646471	-0.05	0.57	0.95
HCQ	Naive CD4	LOC648987	0.0092	0.9	0.99
HCQ	Naive CD4	LOC652276	-0.043	0.56	0.94
HCQ	Naive CD4	LOC653160	-0.025	0.79	0.97
HCQ	Naive CD4	LOC653513	-0.0077	0.95	0.99
HCQ	Naive CD4	LOC654841	0.19	0.18	0.83
HCQ	Naive CD4	LOC727896	0.17	0.25	0.86
HCQ	Naive CD4	LOC728024	0.089	0.6	0.95
HCQ	Naive CD4	LOC728323	0.03	0.58	0.95
HCQ	Naive CD4	LOC728392	0.014	0.84	0.98
HCQ	Naive CD4	LOC728554	0.021	0.76	0.97
HCQ	Naive CD4	LOC728613	-0.11	0.036	0.67
HCQ	Naive CD4	LOC728730	0.16	0.063	0.72
HCQ	Naive CD4	LOC728743	-0.0062	0.88	0.99
HCQ	Naive CD4	LOC728752	-0.2	0.23	0.85
HCQ	Naive CD4	LOC729218	0.085	0.23	0.85
HCQ	Naive CD4	LOC729603	0.042	0.78	0.97
HCQ	Naive CD4	LOC729683	-0.12	0.1	0.76
HCQ	Naive CD4	LOC729737	-0.074	0.71	0.96
HCQ	Naive CD4	LOC730183	-0.015	0.9	0.99
HCQ	Naive CD4	LOC731157	0.084	0.65	0.95
HCQ	Naive CD4	LOC90784	-0.094	0.57	0.95
HCQ	Naive CD4	LOC93622	0.031	0.43	0.91
HCQ	Naive CD4	LOH12CR1	-0.041	0.4	0.91
HCQ	Naive CD4	LONP1	-0.099	0.015	0.61
HCQ	Naive CD4	LONP2	0.015	0.63	0.95
HCQ	Naive CD4	LONRF1	-0.082	0.44	0.92
HCQ	Naive CD4	LONRF3	0.36	0.017	0.61
HCQ	Naive CD4	LOXL1	0.017	0.91	0.99
HCQ	Naive CD4	LOXL1-AS1	-0.0042	0.97	0.99
HCQ	Naive CD4	LOXL2	0.073	0.53	0.94
HCQ	Naive CD4	LPAL2	0.18	0.51	0.94
HCQ	Naive CD4	LPAR2	0.025	0.71	0.96
HCQ	Naive CD4	LPAR3	0.25	0.44	0.92
HCQ	Naive CD4	LPAR5	0.028	0.79	0.97
HCQ	Naive CD4	LPAR6	0.11	0.18	0.82
HCQ	Naive CD4	LPCAT1	0.031	0.6	0.95
HCQ	Naive CD4	LPCAT3	-0.055	0.18	0.83
HCQ	Naive CD4	LPCAT4	0.018	0.74	0.97
HCQ	Naive CD4	LPGAT1	0.055	0.57	0.95
HCQ	Naive CD4	LPIN1	-0.061	0.14	0.8
HCQ	Naive CD4	LPIN2	0.046	0.42	0.91
HCQ	Naive CD4	LPIN3	-0.44	0.043	0.68
HCQ	Naive CD4	LPP	-0.018	0.78	0.97
HCQ	Naive CD4	LPPR2	-0.15	0.12	0.79
HCQ	Naive CD4	LPXN	0.03	0.48	0.93
HCQ	Naive CD4	LRBA	0.0021	0.98	1
HCQ	Naive CD4	LRCH1	-0.052	0.39	0.91
HCQ	Naive CD4	LRCH3	-0.018	0.68	0.96
HCQ	Naive CD4	LRCH4	-0.045	0.28	0.87
HCQ	Naive CD4	LRFN1	-0.12	0.17	0.81
HCQ	Naive CD4	LRFN2	-0.035	0.95	0.99
HCQ	Naive CD4	LRFN3	0.11	0.32	0.89
HCQ	Naive CD4	LRIF1	0.007	0.87	0.98
HCQ	Naive CD4	LRIG1	0.051	0.5	0.94
HCQ	Naive CD4	LRIG2	-0.031	0.51	0.94
HCQ	Naive CD4	LRMP	-0.0027	0.96	0.99
HCQ	Naive CD4	LRP1	-0.012	0.93	0.99
HCQ	Naive CD4	LRP10	0.037	0.32	0.89
HCQ	Naive CD4	LRP11	0.12	0.36	0.9
HCQ	Naive CD4	LRP12	0.34	0.31	0.89
HCQ	Naive CD4	LRP2BP	-0.041	0.76	0.97
HCQ	Naive CD4	LRP5	0.079	0.63	0.95
HCQ	Naive CD4	LRP5L	-0.082	0.33	0.89
HCQ	Naive CD4	LRP6	0.16	0.22	0.85
HCQ	Naive CD4	LRP8	-0.016	0.86	0.98
HCQ	Naive CD4	LRPAP1	0.0044	0.92	0.99
HCQ	Naive CD4	LRPPRC	-0.064	0.06	0.72
HCQ	Naive CD4	LRR1	0.2	9.80E-05	0.31
HCQ	Naive CD4	LRRC1	-0.00089	0.99	1
HCQ	Naive CD4	LRRC14	-0.095	0.025	0.64
HCQ	Naive CD4	LRRC16A	-0.28	0.0029	0.53
HCQ	Naive CD4	LRRC20	-0.063	0.51	0.94
HCQ	Naive CD4	LRRC23	-0.071	0.45	0.92
HCQ	Naive CD4	LRRC27	0.039	0.76	0.97
HCQ	Naive CD4	LRRC28	-0.035	0.54	0.94
HCQ	Naive CD4	LRRC29	-0.12	0.14	0.8
HCQ	Naive CD4	LRRC3	-0.056	0.81	0.98
HCQ	Naive CD4	LRRC34	0.2	0.3	0.88
HCQ	Naive CD4	LRRC37A	-0.15	0.2	0.84
HCQ	Naive CD4	LRRC37A2	-0.0031	0.98	1
HCQ	Naive CD4	LRRC37A3	0.074	0.6	0.95
HCQ	Naive CD4	LRRC37A4P	0.044	0.63	0.95
HCQ	Naive CD4	LRRC37A6P	-0.13	0.76	0.97
HCQ	Naive CD4	LRRC37B	-0.019	0.7	0.96
HCQ	Naive CD4	LRRC37BP1	0.21	0.11	0.78
HCQ	Naive CD4	LRRC39	0.17	0.34	0.9
HCQ	Naive CD4	LRRC40	-0.012	0.82	0.98
HCQ	Naive CD4	LRRC41	-0.072	0.04	0.68
HCQ	Naive CD4	LRRC42	0.0048	0.94	0.99
HCQ	Naive CD4	LRRC45	-0.04	0.53	0.94
HCQ	Naive CD4	LRRC46	-0.21	0.13	0.8
HCQ	Naive CD4	LRRC47	-0.0065	0.86	0.98
HCQ	Naive CD4	LRRC48	0.045	0.67	0.95
HCQ	Naive CD4	LRRC56	-0.041	0.77	0.97
HCQ	Naive CD4	LRRC57	0.046	0.36	0.9
HCQ	Naive CD4	LRRC58	0.0053	0.89	0.99
HCQ	Naive CD4	LRRC59	0.011	0.84	0.98
HCQ	Naive CD4	LRRC6	0.22	0.45	0.92
HCQ	Naive CD4	LRRC61	-0.0027	0.97	0.99
HCQ	Naive CD4	LRRC63	-0.21	0.11	0.77
HCQ	Naive CD4	LRRC69	0.061	0.55	0.94
HCQ	Naive CD4	LRRC7	0.88	0.011	0.6
HCQ	Naive CD4	LRRC70	0.047	0.82	0.98
HCQ	Naive CD4	LRRC75A	0.21	0.075	0.74
HCQ	Naive CD4	LRRC75A-AS1	-0.0022	0.96	0.99
HCQ	Naive CD4	LRRC8A	-0.088	0.034	0.67
HCQ	Naive CD4	LRRC8B	-0.0096	0.82	0.98
HCQ	Naive CD4	LRRC8C	0.052	0.27	0.86
HCQ	Naive CD4	LRRC8D	-0.009	0.85	0.98
HCQ	Naive CD4	LRRCC1	0.037	0.63	0.95
HCQ	Naive CD4	LRRFIP1	0.092	0.01	0.6
HCQ	Naive CD4	LRRFIP2	0.064	0.13	0.79
HCQ	Naive CD4	LRRIQ3	-0.21	0.21	0.84
HCQ	Naive CD4	LRRN1	0.23	0.56	0.95
HCQ	Naive CD4	LRRN3	0.02	0.9	0.99
HCQ	Naive CD4	LRSAM1	-0.024	0.62	0.95
HCQ	Naive CD4	LRTOMT	-0.091	0.26	0.86
HCQ	Naive CD4	LRWD1	-0.088	0.14	0.8
HCQ	Naive CD4	LSG1	0.098	0.032	0.65
HCQ	Naive CD4	LSM1	0.067	0.061	0.72
HCQ	Naive CD4	LSM10	0.018	0.64	0.95
HCQ	Naive CD4	LSM11	-0.059	0.49	0.94
HCQ	Naive CD4	LSM12	-0.018	0.63	0.95
HCQ	Naive CD4	LSM14A	-0.035	0.18	0.83
HCQ	Naive CD4	LSM14B	-0.14	0.13	0.8
HCQ	Naive CD4	LSM2	-0.025	0.58	0.95
HCQ	Naive CD4	LSM3	0.056	0.19	0.84
HCQ	Naive CD4	LSM4	-0.032	0.47	0.93
HCQ	Naive CD4	LSM5	0.059	0.17	0.82
HCQ	Naive CD4	LSM6	0.047	0.33	0.89
HCQ	Naive CD4	LSM7	-0.00085	0.99	1
HCQ	Naive CD4	LSM8	0.047	0.21	0.84
HCQ	Naive CD4	LSP1	0.053	0.23	0.85
HCQ	Naive CD4	LSR	0.016	0.86	0.98
HCQ	Naive CD4	LSS	0.0049	0.94	0.99
HCQ	Naive CD4	LST1	0.24	0.018	0.62
HCQ	Naive CD4	LTA	-0.051	0.59	0.95
HCQ	Naive CD4	LTA4H	-0.03	0.45	0.92
HCQ	Naive CD4	LTB	-0.042	0.62	0.95
HCQ	Naive CD4	LTB4R	-0.045	0.63	0.95
HCQ	Naive CD4	LTB4R2	-0.034	0.77	0.97
HCQ	Naive CD4	LTBP2	-0.2	0.15	0.81
HCQ	Naive CD4	LTBP3	-0.026	0.71	0.96
HCQ	Naive CD4	LTBP4	-0.12	0.025	0.64
HCQ	Naive CD4	LTC4S	0.54	0.0093	0.6
HCQ	Naive CD4	LTN1	-0.042	0.21	0.84
HCQ	Naive CD4	LTV1	0.044	0.22	0.84
HCQ	Naive CD4	LUC7L	-0.031	0.48	0.93
HCQ	Naive CD4	LUC7L2	-0.032	0.64	0.95
HCQ	Naive CD4	LUC7L3	-0.00063	0.99	1
HCQ	Naive CD4	LUZP1	0.0093	0.86	0.98
HCQ	Naive CD4	LXN	0.16	0.024	0.64
HCQ	Naive CD4	LY6E	0.074	0.51	0.94
HCQ	Naive CD4	LY6G5B	-0.049	0.63	0.95
HCQ	Naive CD4	LY6G5C	0.076	0.44	0.92
HCQ	Naive CD4	LY75	-0.093	0.13	0.79
HCQ	Naive CD4	LY86	-0.18	0.23	0.85
HCQ	Naive CD4	LY9	0.0098	0.82	0.98
HCQ	Naive CD4	LY96	0.18	0.081	0.74
HCQ	Naive CD4	LYAR	0.18	0.0088	0.59
HCQ	Naive CD4	LYG1	-0.22	0.068	0.72
HCQ	Naive CD4	LYL1	0.021	0.85	0.98
HCQ	Naive CD4	LYPD3	-0.051	0.6	0.95
HCQ	Naive CD4	LYPLA1	-0.043	0.3	0.88
HCQ	Naive CD4	LYPLA2	-0.0066	0.86	0.98
HCQ	Naive CD4	LYPLAL1	0.042	0.44	0.92
HCQ	Naive CD4	LYRM1	0.099	0.017	0.61
HCQ	Naive CD4	LYRM2	0.024	0.48	0.93
HCQ	Naive CD4	LYRM4	0.083	0.23	0.85
HCQ	Naive CD4	LYRM5	0.03	0.58	0.95
HCQ	Naive CD4	LYRM7	0.0078	0.87	0.98
HCQ	Naive CD4	LYRM9	-0.081	0.2	0.84
HCQ	Naive CD4	LYSMD1	0.052	0.68	0.96
HCQ	Naive CD4	LYSMD2	-0.032	0.42	0.91
HCQ	Naive CD4	LYSMD3	0.043	0.42	0.91
HCQ	Naive CD4	LYSMD4	0.08	0.41	0.91
HCQ	Naive CD4	LYST	0.085	0.21	0.84
HCQ	Naive CD4	LZIC	-0.059	0.082	0.74
HCQ	Naive CD4	LZTFL1	0.045	0.5	0.94
HCQ	Naive CD4	LZTR1	-0.074	0.16	0.81
HCQ	Naive CD4	LZTS1	-0.3	0.33	0.89
HCQ	Naive CD4	LZTS2	-0.11	0.03	0.65
HCQ	Naive CD4	LZTS3	-0.25	0.027	0.65
HCQ	Naive CD4	M6PR	0.067	0.072	0.73
HCQ	Naive CD4	MACF1	0.016	0.81	0.98
HCQ	Naive CD4	MACROD1	0.024	0.78	0.97
HCQ	Naive CD4	MAD1L1	0.022	0.69	0.96
HCQ	Naive CD4	MAD2L1	-0.083	0.18	0.82
HCQ	Naive CD4	MAD2L1BP	0.057	0.24	0.86
HCQ	Naive CD4	MAD2L2	0.02	0.68	0.96
HCQ	Naive CD4	MADD	-0.045	0.33	0.89
HCQ	Naive CD4	MAEA	-0.027	0.49	0.94
HCQ	Naive CD4	MAF	0.52	0.02	0.62
HCQ	Naive CD4	MAF1	0.0036	0.91	0.99
HCQ	Naive CD4	MAFF	0.059	0.5	0.94
HCQ	Naive CD4	MAFG	-0.012	0.84	0.98
HCQ	Naive CD4	MAFIP	0.34	0.15	0.81
HCQ	Naive CD4	MAFK	0.052	0.72	0.96
HCQ	Naive CD4	MAGED1	-0.045	0.24	0.86
HCQ	Naive CD4	MAGED2	0.031	0.43	0.91
HCQ	Naive CD4	MAGEE1	0.063	0.63	0.95
HCQ	Naive CD4	MAGEF1	0.077	0.16	0.81
HCQ	Naive CD4	MAGEH1	0.041	0.32	0.89
HCQ	Naive CD4	MAGI3	0.11	0.19	0.83
HCQ	Naive CD4	MAGIX	-0.18	0.26	0.86
HCQ	Naive CD4	MAGOH	0.012	0.8	0.98
HCQ	Naive CD4	MAGOHB	0.0096	0.79	0.98
HCQ	Naive CD4	MAGT1	0.011	0.73	0.97
HCQ	Naive CD4	MAK	0.061	0.52	0.94
HCQ	Naive CD4	MAK16	-0.075	0.055	0.71
HCQ	Naive CD4	MAL	0.032	0.56	0.95
HCQ	Naive CD4	MALAT1	-0.026	0.64	0.95
HCQ	Naive CD4	MALSU1	-0.024	0.58	0.95
HCQ	Naive CD4	MALT1	-0.0065	0.88	0.99
HCQ	Naive CD4	MAMDC4	-0.23	0.11	0.77
HCQ	Naive CD4	MAML1	-0.051	0.38	0.9
HCQ	Naive CD4	MAML2	-0.07	0.21	0.84
HCQ	Naive CD4	MAML3	-0.11	0.61	0.95
HCQ	Naive CD4	MAMLD1	0.57	0.11	0.77
HCQ	Naive CD4	MAMSTR	-0.16	0.12	0.78
HCQ	Naive CD4	MAN1A1	-0.04	0.66	0.95
HCQ	Naive CD4	MAN1A2	0.14	0.0084	0.59
HCQ	Naive CD4	MAN1B1	-0.018	0.59	0.95
HCQ	Naive CD4	MAN1B1-AS1	-0.025	0.8	0.98
HCQ	Naive CD4	MAN1C1	-0.051	0.28	0.88
HCQ	Naive CD4	MAN2A1	-0.05	0.42	0.91
HCQ	Naive CD4	MAN2A2	-0.024	0.7	0.96
HCQ	Naive CD4	MAN2B1	-0.06	0.16	0.81
HCQ	Naive CD4	MAN2B2	-0.076	0.16	0.81
HCQ	Naive CD4	MAN2C1	0.12	0.32	0.89
HCQ	Naive CD4	MANBA	-0.033	0.7	0.96
HCQ	Naive CD4	MANBAL	0.039	0.39	0.91
HCQ	Naive CD4	MANEA	0.12	0.054	0.71
HCQ	Naive CD4	MANEA-AS1	-0.018	0.84	0.98
HCQ	Naive CD4	MANEAL	0.12	0.36	0.9
HCQ	Naive CD4	MANF	0.13	0.19	0.83
HCQ	Naive CD4	MANSC1	0.24	0.093	0.76
HCQ	Naive CD4	MAP10	-0.064	0.57	0.95
HCQ	Naive CD4	MAP1A	0.11	0.62	0.95
HCQ	Naive CD4	MAP1B	-0.1	0.52	0.94
HCQ	Naive CD4	MAP1LC3B	0.052	0.089	0.76
HCQ	Naive CD4	MAP1S	-0.076	0.16	0.81
HCQ	Naive CD4	MAP2K1	0.057	0.17	0.82
HCQ	Naive CD4	MAP2K2	0.0034	0.93	0.99
HCQ	Naive CD4	MAP2K3	-0.032	0.38	0.9
HCQ	Naive CD4	MAP2K4	-0.063	0.047	0.69
HCQ	Naive CD4	MAP2K5	-0.021	0.65	0.95
HCQ	Naive CD4	MAP2K6	-0.035	0.63	0.95
HCQ	Naive CD4	MAP2K7	0.026	0.79	0.97
HCQ	Naive CD4	MAP3K1	0.082	0.21	0.84
HCQ	Naive CD4	MAP3K10	-0.0018	0.99	1
HCQ	Naive CD4	MAP3K11	-0.1	0.07	0.73
HCQ	Naive CD4	MAP3K12	0.013	0.81	0.98
HCQ	Naive CD4	MAP3K13	0.0091	0.86	0.98
HCQ	Naive CD4	MAP3K14	-0.056	0.21	0.84
HCQ	Naive CD4	MAP3K14-AS1	-0.096	0.075	0.74
HCQ	Naive CD4	MAP3K2	0.046	0.17	0.81
HCQ	Naive CD4	MAP3K3	0.0098	0.76	0.97
HCQ	Naive CD4	MAP3K4	-0.019	0.7	0.96
HCQ	Naive CD4	MAP3K5	0.048	0.57	0.95
HCQ	Naive CD4	MAP3K6	0.013	0.85	0.98
HCQ	Naive CD4	MAP3K7	0.016	0.6	0.95
HCQ	Naive CD4	MAP3K7CL	-0.023	0.85	0.98
HCQ	Naive CD4	MAP3K8	-0.23	0.49	0.94
HCQ	Naive CD4	MAP3K9	-0.0083	0.92	0.99
HCQ	Naive CD4	MAP4	0.045	0.5	0.94
HCQ	Naive CD4	MAP4K1	0.011	0.75	0.97
HCQ	Naive CD4	MAP4K2	-0.028	0.47	0.93
HCQ	Naive CD4	MAP4K3	0.062	0.33	0.89
HCQ	Naive CD4	MAP4K4	-0.046	0.22	0.84
HCQ	Naive CD4	MAP4K5	0.027	0.5	0.94
HCQ	Naive CD4	MAP6D1	0.047	0.79	0.97
HCQ	Naive CD4	MAP7	0.14	0.66	0.95
HCQ	Naive CD4	MAP7D1	0.0025	0.96	0.99
HCQ	Naive CD4	MAP7D2	0.3	0.27	0.87
HCQ	Naive CD4	MAP7D3	-0.021	0.67	0.96
HCQ	Naive CD4	MAP9	-0.074	0.29	0.88
HCQ	Naive CD4	MAPK1	-0.023	0.5	0.94
HCQ	Naive CD4	MAPK13	-0.063	0.31	0.89
HCQ	Naive CD4	MAPK14	0.015	0.6	0.95
HCQ	Naive CD4	MAPK1IP1L	0.017	0.55	0.94
HCQ	Naive CD4	MAPK3	0.0096	0.88	0.99
HCQ	Naive CD4	MAPK6	0.019	0.73	0.97
HCQ	Naive CD4	MAPK7	-0.02	0.73	0.97
HCQ	Naive CD4	MAPK8	0.015	0.78	0.97
HCQ	Naive CD4	MAPK8IP3	-0.024	0.75	0.97
HCQ	Naive CD4	MAPK9	0.078	0.027	0.65
HCQ	Naive CD4	MAPKAP1	-0.05	0.038	0.67
HCQ	Naive CD4	MAPKAPK2	0.22	0.063	0.72
HCQ	Naive CD4	MAPKAPK3	-0.024	0.75	0.97
HCQ	Naive CD4	MAPKAPK5	-0.016	0.63	0.95
HCQ	Naive CD4	MAPKAPK5-AS1	-0.01	0.76	0.97
HCQ	Naive CD4	MAPKBP1	0.015	0.82	0.98
HCQ	Naive CD4	MAPRE1	0.035	0.35	0.9
HCQ	Naive CD4	MAPRE2	-0.036	0.37	0.9
HCQ	Naive CD4	MAPRE3	0.062	0.57	0.95
HCQ	Naive CD4	1-Mar	-0.2	0.17	0.82
HCQ	Naive CD4	2-Mar	0.13	0.2	0.84
HCQ	Naive CD4	3-Mar	-0.21	0.098	0.76
HCQ	Naive CD4	5-Mar	0.024	0.47	0.93
HCQ	Naive CD4	6-Mar	0.021	0.59	0.95
HCQ	Naive CD4	7-Mar	-0.033	0.3	0.88
HCQ	Naive CD4	8-Mar	0.072	0.21	0.84
HCQ	Naive CD4	9-Mar	0.054	0.47	0.93
HCQ	Naive CD4	MARCKSL1	0.057	0.41	0.91
HCQ	Naive CD4	MARK2	-0.034	0.37	0.9
HCQ	Naive CD4	MARK3	-0.031	0.18	0.83
HCQ	Naive CD4	MARK4	0.073	0.62	0.95
HCQ	Naive CD4	MARS	-0.034	0.33	0.89
HCQ	Naive CD4	MARS2	-0.049	0.34	0.89
HCQ	Naive CD4	MARVELD1	0.11	0.65	0.95
HCQ	Naive CD4	MARVELD2	0.026	0.9	0.99
HCQ	Naive CD4	MASP2	0.063	0.49	0.94
HCQ	Naive CD4	MAST2	0.084	0.44	0.92
HCQ	Naive CD4	MAST3	-0.034	0.45	0.92
HCQ	Naive CD4	MAST4	-0.055	0.45	0.92
HCQ	Naive CD4	MASTL	-0.041	0.62	0.95
HCQ	Naive CD4	MAT2A	-0.021	0.59	0.95
HCQ	Naive CD4	MAT2B	0.032	0.29	0.88
HCQ	Naive CD4	MATK	0.08	0.54	0.94
HCQ	Naive CD4	MATN1-AS1	0.02	0.78	0.97
HCQ	Naive CD4	MATR3	0.0092	0.69	0.96
HCQ	Naive CD4	MAU2	-0.05	0.12	0.79
HCQ	Naive CD4	MAVS	-0.043	0.36	0.9
HCQ	Naive CD4	MAX	0.00053	0.99	1
HCQ	Naive CD4	MAZ	0.0037	0.94	0.99
HCQ	Naive CD4	MB21D1	0.069	0.52	0.94
HCQ	Naive CD4	MB21D2	-0.076	0.55	0.94
HCQ	Naive CD4	MBD1	-0.036	0.14	0.8
HCQ	Naive CD4	MBD2	0.09	0.053	0.7
HCQ	Naive CD4	MBD3	-0.026	0.69	0.96
HCQ	Naive CD4	MBD4	-0.00013	1	1
HCQ	Naive CD4	MBD5	-0.047	0.47	0.93
HCQ	Naive CD4	MBD6	0.048	0.62	0.95
HCQ	Naive CD4	MBIP	0.043	0.3	0.88
HCQ	Naive CD4	MBLAC1	-0.032	0.72	0.96
HCQ	Naive CD4	MBLAC2	0.028	0.71	0.96
HCQ	Naive CD4	MBNL1	-0.0085	0.8	0.98
HCQ	Naive CD4	MBNL1-AS1	0.022	0.84	0.98
HCQ	Naive CD4	MBNL2	-0.017	0.73	0.97
HCQ	Naive CD4	MBNL3	0.03	0.67	0.95
HCQ	Naive CD4	MBOAT1	0.14	0.23	0.85
HCQ	Naive CD4	MBOAT2	0.05	0.84	0.98
HCQ	Naive CD4	MBOAT4	-0.17	0.13	0.79
HCQ	Naive CD4	MBOAT7	-0.0061	0.9	0.99
HCQ	Naive CD4	MBP	0.034	0.41	0.91
HCQ	Naive CD4	MBTD1	0.076	0.17	0.82
HCQ	Naive CD4	MBTPS1	-0.048	0.077	0.74
HCQ	Naive CD4	MBTPS2	-0.056	0.26	0.86
HCQ	Naive CD4	MC1R	-0.2	0.22	0.84
HCQ	Naive CD4	MCAT	-0.046	0.44	0.92
HCQ	Naive CD4	MCC	0.087	0.6	0.95
HCQ	Naive CD4	MCCC1	-0.051	0.15	0.81
HCQ	Naive CD4	MCCC2	-0.11	0.0032	0.53
HCQ	Naive CD4	MCEE	-0.0055	0.91	0.99
HCQ	Naive CD4	MCF2L	-0.16	0.11	0.78
HCQ	Naive CD4	MCF2L-AS1	-0.043	0.61	0.95
HCQ	Naive CD4	MCF2L2	0.53	0.11	0.78
HCQ	Naive CD4	MCFD2	0.019	0.64	0.95
HCQ	Naive CD4	MCL1	-0.015	0.81	0.98
HCQ	Naive CD4	MCM2	-0.021	0.74	0.97
HCQ	Naive CD4	MCM3	-0.023	0.43	0.91
HCQ	Naive CD4	MCM3AP	-0.032	0.55	0.94
HCQ	Naive CD4	MCM3AP-AS1	-0.0058	0.95	0.99
HCQ	Naive CD4	MCM4	-0.054	0.3	0.88
HCQ	Naive CD4	MCM5	0.0087	0.85	0.98
HCQ	Naive CD4	MCM6	0.016	0.72	0.96
HCQ	Naive CD4	MCM7	-0.059	0.14	0.8
HCQ	Naive CD4	MCM8	0.31	0.012	0.6
HCQ	Naive CD4	MCM9	-0.067	0.11	0.78
HCQ	Naive CD4	MCMBP	0.011	0.7	0.96
HCQ	Naive CD4	MCMDC2	-0.15	0.33	0.89
HCQ	Naive CD4	MCOLN1	-0.079	0.15	0.81
HCQ	Naive CD4	MCOLN2	0.091	0.67	0.95
HCQ	Naive CD4	MCOLN3	0.19	0.42	0.91
HCQ	Naive CD4	MCPH1	-0.012	0.7	0.96
HCQ	Naive CD4	MCPH1-AS1	-0.094	0.58	0.95
HCQ	Naive CD4	MCRS1	0.014	0.69	0.96
HCQ	Naive CD4	MCTP1	0.28	0.22	0.85
HCQ	Naive CD4	MCTP2	0.3	0.00092	0.49
HCQ	Naive CD4	MCTS1	0.034	0.43	0.91
HCQ	Naive CD4	MCTS2P	-0.043	0.47	0.93
HCQ	Naive CD4	MCU	0.039	0.49	0.94
HCQ	Naive CD4	MCUR1	0.037	0.49	0.94
HCQ	Naive CD4	MDC1	0.011	0.87	0.98
HCQ	Naive CD4	MDFIC	0.038	0.63	0.95
HCQ	Naive CD4	MDGA1	0.48	0.22	0.84
HCQ	Naive CD4	MDH1	0.043	0.25	0.86
HCQ	Naive CD4	MDH2	0.00024	1	1
HCQ	Naive CD4	MDM1	-0.036	0.45	0.92
HCQ	Naive CD4	MDM2	-0.013	0.77	0.97
HCQ	Naive CD4	MDM4	-0.079	0.19	0.83
HCQ	Naive CD4	MDN1	-0.0062	0.9	0.99
HCQ	Naive CD4	MDP1	0.054	0.6	0.95
HCQ	Naive CD4	MDS2	0.014	0.89	0.99
HCQ	Naive CD4	ME2	0.00065	0.99	1
HCQ	Naive CD4	ME3	-0.22	0.04	0.68
HCQ	Naive CD4	MEA1	0.044	0.34	0.9
HCQ	Naive CD4	MEAF6	-0.025	0.43	0.91
HCQ	Naive CD4	MECP2	0.056	0.21	0.84
HCQ	Naive CD4	MECR	-0.059	0.15	0.81
HCQ	Naive CD4	MED1	0.0051	0.9	0.99
HCQ	Naive CD4	MED10	0.017	0.58	0.95
HCQ	Naive CD4	MED11	0.042	0.31	0.88
HCQ	Naive CD4	MED12	-0.016	0.8	0.98
HCQ	Naive CD4	MED13	0.14	0.021	0.63
HCQ	Naive CD4	MED13L	0.064	0.28	0.88
HCQ	Naive CD4	MED14	-0.038	0.44	0.92
HCQ	Naive CD4	MED14OS	0.14	0.44	0.92
HCQ	Naive CD4	MED15	-0.035	0.4	0.91
HCQ	Naive CD4	MED16	-0.063	0.24	0.86
HCQ	Naive CD4	MED17	0.057	0.065	0.72
HCQ	Naive CD4	MED18	0.035	0.51	0.94
HCQ	Naive CD4	MED19	0.058	0.28	0.87
HCQ	Naive CD4	MED20	0.095	0.16	0.81
HCQ	Naive CD4	MED21	0.11	0.015	0.61
HCQ	Naive CD4	MED22	-0.062	0.23	0.85
HCQ	Naive CD4	MED23	0.0043	0.91	0.99
HCQ	Naive CD4	MED24	-0.1	0.0046	0.56
HCQ	Naive CD4	MED25	-0.092	0.13	0.79
HCQ	Naive CD4	MED26	-0.11	0.074	0.73
HCQ	Naive CD4	MED27	0.017	0.61	0.95
HCQ	Naive CD4	MED28	0.044	0.29	0.88
HCQ	Naive CD4	MED29	-0.03	0.34	0.89
HCQ	Naive CD4	MED30	0.024	0.56	0.95
HCQ	Naive CD4	MED31	0.036	0.53	0.94
HCQ	Naive CD4	MED4	0.1	0.0059	0.59
HCQ	Naive CD4	MED6	0.011	0.74	0.97
HCQ	Naive CD4	MED7	0.078	0.048	0.7
HCQ	Naive CD4	MED8	-0.0067	0.85	0.98
HCQ	Naive CD4	MED9	0.022	0.68	0.96
HCQ	Naive CD4	MEF2A	-0.069	0.31	0.89
HCQ	Naive CD4	MEF2BNB	-0.034	0.61	0.95
HCQ	Naive CD4	MEF2D	-0.035	0.53	0.94
HCQ	Naive CD4	MEGF11	-0.2	0.46	0.93
HCQ	Naive CD4	MEGF6	-0.083	0.35	0.9
HCQ	Naive CD4	MEGF8	-0.12	0.26	0.86
HCQ	Naive CD4	MEGF9	0.017	0.8	0.98
HCQ	Naive CD4	MEI1	0.0071	0.87	0.98
HCQ	Naive CD4	MEMO1	0.026	0.53	0.94
HCQ	Naive CD4	MEN1	-0.048	0.19	0.83
HCQ	Naive CD4	MEOX1	0.07	0.77	0.97
HCQ	Naive CD4	MEPCE	-0.015	0.8	0.98
HCQ	Naive CD4	MESDC1	-0.01	0.89	0.99
HCQ	Naive CD4	MESDC2	0.046	0.11	0.77
HCQ	Naive CD4	MEST	-0.059	0.58	0.95
HCQ	Naive CD4	METAP1	0.017	0.57	0.95
HCQ	Naive CD4	METAP1D	-0.12	0.029	0.65
HCQ	Naive CD4	METAP2	0.025	0.48	0.93
HCQ	Naive CD4	METRN	0.14	0.29	0.88
HCQ	Naive CD4	METTL1	-0.054	0.47	0.93
HCQ	Naive CD4	METTL10	0.017	0.73	0.97
HCQ	Naive CD4	METTL12	0.099	0.32	0.89
HCQ	Naive CD4	METTL13	-0.063	0.082	0.74
HCQ	Naive CD4	METTL14	0.025	0.48	0.93
HCQ	Naive CD4	METTL15	0.0045	0.92	0.99
HCQ	Naive CD4	METTL16	-0.094	0.046	0.69
HCQ	Naive CD4	METTL17	-0.022	0.51	0.94
HCQ	Naive CD4	METTL18	0.029	0.56	0.95
HCQ	Naive CD4	METTL20	0.074	0.54	0.94
HCQ	Naive CD4	METTL21A	-0.019	0.66	0.95
HCQ	Naive CD4	METTL21B	0.077	0.55	0.94
HCQ	Naive CD4	METTL22	0.015	0.75	0.97
HCQ	Naive CD4	METTL23	0.032	0.24	0.86
HCQ	Naive CD4	METTL25	-0.045	0.4	0.91
HCQ	Naive CD4	METTL2A	-0.019	0.67	0.95
HCQ	Naive CD4	METTL2B	0.0029	0.95	0.99
HCQ	Naive CD4	METTL3	-0.067	0.045	0.69
HCQ	Naive CD4	METTL4	-0.065	0.17	0.82
HCQ	Naive CD4	METTL5	0.056	0.089	0.76
HCQ	Naive CD4	METTL6	-0.036	0.44	0.92
HCQ	Naive CD4	METTL7A	0.44	0.16	0.81
HCQ	Naive CD4	METTL8	0.11	0.071	0.73
HCQ	Naive CD4	METTL9	0.062	0.056	0.71
HCQ	Naive CD4	MEX3C	0.11	0.24	0.86
HCQ	Naive CD4	MFAP1	0.033	0.42	0.91
HCQ	Naive CD4	MFAP3	0.086	0.18	0.82
HCQ	Naive CD4	MFAP3L	0.23	0.51	0.94
HCQ	Naive CD4	MFF	0.032	0.27	0.87
HCQ	Naive CD4	MFGE8	-0.13	0.11	0.77
HCQ	Naive CD4	MFHAS1	0.13	0.12	0.79
HCQ	Naive CD4	MFN1	0.038	0.47	0.93
HCQ	Naive CD4	MFN2	-0.05	0.1	0.77
HCQ	Naive CD4	MFNG	-0.0096	0.78	0.97
HCQ	Naive CD4	MFSD1	0.0016	0.97	0.99
HCQ	Naive CD4	MFSD10	-0.012	0.83	0.98
HCQ	Naive CD4	MFSD11	0.00089	0.98	1
HCQ	Naive CD4	MFSD12	-0.031	0.59	0.95
HCQ	Naive CD4	MFSD3	-0.005	0.94	0.99
HCQ	Naive CD4	MFSD4	-0.14	0.067	0.72
HCQ	Naive CD4	MFSD5	-0.036	0.43	0.91
HCQ	Naive CD4	MFSD6	-0.034	0.42	0.91
HCQ	Naive CD4	MFSD7	0.054	0.81	0.98
HCQ	Naive CD4	MFSD8	-0.011	0.83	0.98
HCQ	Naive CD4	MFSD9	-0.066	0.2	0.84
HCQ	Naive CD4	MGA	-0.04	0.37	0.9
HCQ	Naive CD4	MGAT1	0.026	0.46	0.93
HCQ	Naive CD4	MGAT2	0.05	0.16	0.81
HCQ	Naive CD4	MGAT4A	-0.017	0.66	0.95
HCQ	Naive CD4	MGAT4B	0.055	0.28	0.87
HCQ	Naive CD4	MGAT5	0.076	0.32	0.89
HCQ	Naive CD4	MGC12916	0.13	0.2	0.84
HCQ	Naive CD4	MGC16142	-0.084	0.57	0.95
HCQ	Naive CD4	MGC16275	0.054	0.79	0.97
HCQ	Naive CD4	MGC27345	0.036	0.53	0.94
HCQ	Naive CD4	MGC57346	-0.063	0.15	0.81
HCQ	Naive CD4	MGC70870	-0.0086	0.96	0.99
HCQ	Naive CD4	MGC72080	-0.021	0.69	0.96
HCQ	Naive CD4	MGEA5	0.0033	0.94	0.99
HCQ	Naive CD4	MGME1	0.1	0.28	0.87
HCQ	Naive CD4	MGMT	0.067	0.21	0.84
HCQ	Naive CD4	MGRN1	0.041	0.51	0.94
HCQ	Naive CD4	MGST2	0.37	0.15	0.81
HCQ	Naive CD4	MGST3	0.089	0.11	0.77
HCQ	Naive CD4	MIA3	-0.04	0.2	0.84
HCQ	Naive CD4	MIAT	0.5	0.07	0.73
HCQ	Naive CD4	MIATNB	0.021	0.71	0.96
HCQ	Naive CD4	MIB1	0.076	0.3	0.88
HCQ	Naive CD4	MIB2	-0.039	0.57	0.95
HCQ	Naive CD4	MICA	-0.062	0.49	0.94
HCQ	Naive CD4	MICAL1	-0.062	0.19	0.83
HCQ	Naive CD4	MICAL2	0.13	0.6	0.95
HCQ	Naive CD4	MICAL3	-0.24	0.19	0.83
HCQ	Naive CD4	MICALL1	0.0056	0.93	0.99
HCQ	Naive CD4	MICALL2	-0.24	0.084	0.75
HCQ	Naive CD4	MICB	0.057	0.52	0.94
HCQ	Naive CD4	MICU1	0.0094	0.82	0.98
HCQ	Naive CD4	MICU2	0.024	0.41	0.91
HCQ	Naive CD4	MICU3	0.0079	0.94	0.99
HCQ	Naive CD4	MID1IP1	0.08	0.14	0.8
HCQ	Naive CD4	MID2	-0.0012	0.99	1
HCQ	Naive CD4	MIDN	-0.22	0.048	0.7
HCQ	Naive CD4	MIEF1	0.028	0.38	0.9
HCQ	Naive CD4	MIEF2	-0.046	0.43	0.91
HCQ	Naive CD4	MIEN1	0.057	0.16	0.81
HCQ	Naive CD4	MIER1	0.057	0.12	0.79
HCQ	Naive CD4	MIER2	0.0083	0.88	0.99
HCQ	Naive CD4	MIER3	-0.032	0.57	0.95
HCQ	Naive CD4	MIF4GD	-0.06	0.097	0.76
HCQ	Naive CD4	MIIP	-0.08	0.092	0.76
HCQ	Naive CD4	MINA	-0.0037	0.93	0.99
HCQ	Naive CD4	MINK1	-0.0091	0.88	0.99
HCQ	Naive CD4	MINOS1	0.032	0.4	0.91
HCQ	Naive CD4	MINOS1P1	0.17	0.14	0.8
HCQ	Naive CD4	MINPP1	0.033	0.51	0.94
HCQ	Naive CD4	MIOS	0.013	0.8	0.98
HCQ	Naive CD4	MIPEP	-0.03	0.58	0.95
HCQ	Naive CD4	MIPEPP3	-0.17	0.28	0.88
HCQ	Naive CD4	MIR1254-1	-0.23	0.11	0.78
HCQ	Naive CD4	MIR142	0.11	0.49	0.94
HCQ	Naive CD4	MIR155HG	0.26	0.086	0.76
HCQ	Naive CD4	MIR17HG	0.038	0.74	0.97
HCQ	Naive CD4	MIR181A1HG	-0.081	0.56	0.95
HCQ	Naive CD4	MIR186	0.16	0.17	0.81
HCQ	Naive CD4	MIR210HG	0.067	0.72	0.96
HCQ	Naive CD4	MIR22HG	0.66	0.017	0.61
HCQ	Naive CD4	MIR3064	0.033	0.61	0.95
HCQ	Naive CD4	MIR320E	-0.11	0.49	0.94
HCQ	Naive CD4	MIR3671	0.18	0.15	0.81
HCQ	Naive CD4	MIR3916	0.13	0.15	0.81
HCQ	Naive CD4	MIR4426	0.23	0.19	0.83
HCQ	Naive CD4	MIR4434	0.15	0.39	0.91
HCQ	Naive CD4	MIR4442	-0.15	0.18	0.82
HCQ	Naive CD4	MIR4458HG	0.015	0.87	0.99
HCQ	Naive CD4	MIR4482	-0.12	0.38	0.9
HCQ	Naive CD4	MIR4512	-0.0095	0.93	0.99
HCQ	Naive CD4	MIR4691	-0.18	0.027	0.65
HCQ	Naive CD4	MIR4697HG	0.18	0.24	0.86
HCQ	Naive CD4	MIR4712	0.086	0.62	0.95
HCQ	Naive CD4	MIR4755	0.061	0.7	0.96
HCQ	Naive CD4	MIR4767	0.14	0.45	0.92
HCQ	Naive CD4	MIR4784	-0.084	0.45	0.92
HCQ	Naive CD4	MIR4785	0.2	0.18	0.83
HCQ	Naive CD4	MIR5047	0.013	0.83	0.98
HCQ	Naive CD4	MIR5096	0.21	0.081	0.74
HCQ	Naive CD4	MIR548AR	-0.092	0.59	0.95
HCQ	Naive CD4	MIR5581	-0.045	0.81	0.98
HCQ	Naive CD4	MIR5690	0.062	0.72	0.96
HCQ	Naive CD4	MIR570	-0.086	0.43	0.91
HCQ	Naive CD4	MIR573	-0.59	0.02	0.62
HCQ	Naive CD4	MIR600HG	-0.35	0.085	0.75
HCQ	Naive CD4	MIR616	-0.23	0.054	0.71
HCQ	Naive CD4	MIR647	0.11	0.42	0.91
HCQ	Naive CD4	MIR663AHG	0.28	0.33	0.89
HCQ	Naive CD4	MIR7-1	-0.065	0.68	0.96
HCQ	Naive CD4	MIR7113	0.037	0.81	0.98
HCQ	Naive CD4	MIR762HG	-0.023	0.74	0.97
HCQ	Naive CD4	MIR7848	0.091	0.53	0.94
HCQ	Naive CD4	MIR99AHG	0.055	0.85	0.98
HCQ	Naive CD4	MIRLET7BHG	0.072	0.59	0.95
HCQ	Naive CD4	MIRLET7DHG	-0.11	0.4	0.91
HCQ	Naive CD4	MIS12	-0.027	0.46	0.93
HCQ	Naive CD4	MIS18A	-0.0054	0.91	0.99
HCQ	Naive CD4	MIS18BP1	0.062	0.26	0.86
HCQ	Naive CD4	MITD1	-0.045	0.24	0.86
HCQ	Naive CD4	MKI67	0.39	0.39	0.91
HCQ	Naive CD4	MKKS	0.0061	0.86	0.98
HCQ	Naive CD4	MKL1	0.032	0.46	0.93
HCQ	Naive CD4	MKL2	-0.028	0.68	0.96
HCQ	Naive CD4	MKLN1	-0.011	0.79	0.97
HCQ	Naive CD4	MKLN1-AS	0.13	0.16	0.81
HCQ	Naive CD4	MKNK1	0.011	0.8	0.98
HCQ	Naive CD4	MKNK2	-0.049	0.42	0.91
HCQ	Naive CD4	MKRN1	0.019	0.59	0.95
HCQ	Naive CD4	MKRN2	-0.044	0.16	0.81
HCQ	Naive CD4	MKRN2OS	-0.023	0.9	0.99
HCQ	Naive CD4	MKRN3	-0.52	0.017	0.61
HCQ	Naive CD4	MKS1	-0.031	0.43	0.91
HCQ	Naive CD4	MLANA	0.27	0.13	0.79
HCQ	Naive CD4	MLEC	0.085	0.071	0.73
HCQ	Naive CD4	MLF1	0.68	0.0076	0.59
HCQ	Naive CD4	MLF2	-0.046	0.13	0.79
HCQ	Naive CD4	MLH1	-0.018	0.63	0.95
HCQ	Naive CD4	MLH3	-0.034	0.44	0.92
HCQ	Naive CD4	MLKL	0.045	0.5	0.94
HCQ	Naive CD4	MLLT1	-0.026	0.76	0.97
HCQ	Naive CD4	MLLT10	-0.0064	0.91	0.99
HCQ	Naive CD4	MLLT11	0.059	0.36	0.9
HCQ	Naive CD4	MLLT3	-0.018	0.71	0.96
HCQ	Naive CD4	MLLT4	0.28	0.24	0.86
HCQ	Naive CD4	MLLT6	0.063	0.2	0.84
HCQ	Naive CD4	MLST8	0.03	0.55	0.94
HCQ	Naive CD4	MLX	0.024	0.4	0.91
HCQ	Naive CD4	MLXIP	-0.049	0.26	0.86
HCQ	Naive CD4	MLYCD	0.044	0.42	0.91
HCQ	Naive CD4	MMAA	-0.02	0.73	0.97
HCQ	Naive CD4	MMAB	-0.046	0.25	0.86
HCQ	Naive CD4	MMACHC	0.046	0.69	0.96
HCQ	Naive CD4	MMADHC	0.039	0.22	0.84
HCQ	Naive CD4	MMD	-0.089	0.16	0.81
HCQ	Naive CD4	MMGT1	0.021	0.71	0.96
HCQ	Naive CD4	MMP11	-0.088	0.46	0.93
HCQ	Naive CD4	MMP24	-0.12	0.21	0.84
HCQ	Naive CD4	MMP24-AS1	0.041	0.6	0.95
HCQ	Naive CD4	MMP25	0.057	0.47	0.93
HCQ	Naive CD4	MMP25-AS1	0.061	0.38	0.9
HCQ	Naive CD4	MMP28	-0.083	0.66	0.95
HCQ	Naive CD4	MMRN1	-0.46	0.22	0.84
HCQ	Naive CD4	MMS19	-0.017	0.6	0.95
HCQ	Naive CD4	MMS22L	-0.11	0.13	0.79
HCQ	Naive CD4	MNAT1	0.034	0.52	0.94
HCQ	Naive CD4	MND1	-0.22	0.49	0.94
HCQ	Naive CD4	MNT	0.03	0.82	0.98
HCQ	Naive CD4	MOAP1	-0.03	0.33	0.89
HCQ	Naive CD4	MOB1A	0.0034	0.93	0.99
HCQ	Naive CD4	MOB1B	0.075	0.46	0.93
HCQ	Naive CD4	MOB2	-0.021	0.63	0.95
HCQ	Naive CD4	MOB3A	0.00056	0.99	1
HCQ	Naive CD4	MOB3C	-0.038	0.42	0.91
HCQ	Naive CD4	MOCS1	0.18	0.34	0.89
HCQ	Naive CD4	MOCS2	0.052	0.24	0.86
HCQ	Naive CD4	MOCS3	-0.051	0.29	0.88
HCQ	Naive CD4	MOGS	-0.057	0.47	0.93
HCQ	Naive CD4	MOK	-0.072	0.67	0.95
HCQ	Naive CD4	MON1A	-0.043	0.46	0.93
HCQ	Naive CD4	MON1B	-0.019	0.62	0.95
HCQ	Naive CD4	MON2	-0.059	0.18	0.83
HCQ	Naive CD4	MORC2	0.022	0.66	0.95
HCQ	Naive CD4	MORC2-AS1	-0.0045	0.94	0.99
HCQ	Naive CD4	MORC3	0.00077	0.98	1
HCQ	Naive CD4	MORC4	0.15	0.02	0.62
HCQ	Naive CD4	MORF4L1	0.06	0.13	0.79
HCQ	Naive CD4	MORF4L2	0.038	0.16	0.81
HCQ	Naive CD4	MORF4L2-AS1	0.01	0.94	0.99
HCQ	Naive CD4	MORN1	-0.17	0.08	0.74
HCQ	Naive CD4	MORN2	-0.045	0.71	0.96
HCQ	Naive CD4	MORN3	-0.092	0.43	0.91
HCQ	Naive CD4	MORN4	-0.24	0.025	0.64
HCQ	Naive CD4	MOSPD1	-0.047	0.38	0.9
HCQ	Naive CD4	MOSPD2	-0.041	0.43	0.91
HCQ	Naive CD4	MOSPD3	0.0016	0.98	1
HCQ	Naive CD4	MOV10	-0.076	0.12	0.79
HCQ	Naive CD4	MPC1	0.061	0.16	0.81
HCQ	Naive CD4	MPC2	0.067	0.084	0.75
HCQ	Naive CD4	MPDU1	-0.074	0.14	0.8
HCQ	Naive CD4	MPG	-0.016	0.76	0.97
HCQ	Naive CD4	MPHOSPH10	0.041	0.19	0.83
HCQ	Naive CD4	MPHOSPH6	0.034	0.6	0.95
HCQ	Naive CD4	MPHOSPH8	0.09	0.022	0.64
HCQ	Naive CD4	MPHOSPH9	-0.045	0.34	0.89
HCQ	Naive CD4	MPI	-0.041	0.25	0.86
HCQ	Naive CD4	MPLKIP	0.057	0.16	0.81
HCQ	Naive CD4	MPND	-0.036	0.65	0.95
HCQ	Naive CD4	MPP1	-0.0053	0.92	0.99
HCQ	Naive CD4	MPP2	-0.12	0.46	0.93
HCQ	Naive CD4	MPP5	-0.022	0.76	0.97
HCQ	Naive CD4	MPP6	0.022	0.78	0.97
HCQ	Naive CD4	MPP7	-0.092	0.031	0.65
HCQ	Naive CD4	MPPE1	-0.063	0.095	0.76
HCQ	Naive CD4	MPPED2	0.2	0.61	0.95
HCQ	Naive CD4	MPRIP	0.054	0.25	0.86
HCQ	Naive CD4	MPV17	-0.0096	0.77	0.97
HCQ	Naive CD4	MPV17L2	0.06	0.43	0.91
HCQ	Naive CD4	MPZL1	-0.048	0.45	0.92
HCQ	Naive CD4	MPZL2	-0.081	0.66	0.95
HCQ	Naive CD4	MPZL3	0.036	0.52	0.94
HCQ	Naive CD4	MR1	0.022	0.59	0.95
HCQ	Naive CD4	MRC2	-0.25	0.26	0.86
HCQ	Naive CD4	MRE11A	0.015	0.71	0.96
HCQ	Naive CD4	MREG	0.13	0.26	0.86
HCQ	Naive CD4	MRFAP1	0.075	0.026	0.65
HCQ	Naive CD4	MRFAP1L1	0.072	0.012	0.6
HCQ	Naive CD4	MRGBP	-0.069	0.12	0.79
HCQ	Naive CD4	MRI1	-0.044	0.32	0.89
HCQ	Naive CD4	MRM1	0.07	0.57	0.95
HCQ	Naive CD4	MROH1	-0.086	0.15	0.81
HCQ	Naive CD4	MROH6	0.03	0.86	0.98
HCQ	Naive CD4	MROH8	-0.12	0.37	0.9
HCQ	Naive CD4	MRPL1	0.084	0.1	0.76
HCQ	Naive CD4	MRPL10	0.044	0.2	0.84
HCQ	Naive CD4	MRPL11	-0.033	0.4	0.91
HCQ	Naive CD4	MRPL12	-0.016	0.75	0.97
HCQ	Naive CD4	MRPL13	0.042	0.28	0.87
HCQ	Naive CD4	MRPL14	0.0018	0.97	0.99
HCQ	Naive CD4	MRPL15	0.03	0.48	0.93
HCQ	Naive CD4	MRPL16	0.02	0.53	0.94
HCQ	Naive CD4	MRPL17	0.055	0.22	0.84
HCQ	Naive CD4	MRPL18	0.1	0.0067	0.59
HCQ	Naive CD4	MRPL19	0.042	0.28	0.87
HCQ	Naive CD4	MRPL2	-0.031	0.33	0.89
HCQ	Naive CD4	MRPL20	0.02	0.57	0.95
HCQ	Naive CD4	MRPL21	0.028	0.49	0.94
HCQ	Naive CD4	MRPL22	0.019	0.63	0.95
HCQ	Naive CD4	MRPL23	0.12	0.16	0.81
HCQ	Naive CD4	MRPL24	0.026	0.57	0.95
HCQ	Naive CD4	MRPL27	0.11	0.0056	0.59
HCQ	Naive CD4	MRPL28	-0.029	0.63	0.95
HCQ	Naive CD4	MRPL3	0.019	0.57	0.95
HCQ	Naive CD4	MRPL30	0.053	0.16	0.81
HCQ	Naive CD4	MRPL32	0.032	0.31	0.88
HCQ	Naive CD4	MRPL33	0.057	0.2	0.84
HCQ	Naive CD4	MRPL34	0.025	0.57	0.95
HCQ	Naive CD4	MRPL35	-0.017	0.65	0.95
HCQ	Naive CD4	MRPL36	0.04	0.4	0.91
HCQ	Naive CD4	MRPL37	0.0068	0.88	0.99
HCQ	Naive CD4	MRPL38	-0.03	0.45	0.92
HCQ	Naive CD4	MRPL39	0.051	0.29	0.88
HCQ	Naive CD4	MRPL4	-0.16	0.0072	0.59
HCQ	Naive CD4	MRPL40	0.083	0.13	0.79
HCQ	Naive CD4	MRPL41	-0.009	0.89	0.99
HCQ	Naive CD4	MRPL42	0.051	0.38	0.9
HCQ	Naive CD4	MRPL43	0.036	0.39	0.91
HCQ	Naive CD4	MRPL44	0.036	0.34	0.89
HCQ	Naive CD4	MRPL45	0.045	0.28	0.88
HCQ	Naive CD4	MRPL45P2	-0.028	0.7	0.96
HCQ	Naive CD4	MRPL46	0.027	0.46	0.93
HCQ	Naive CD4	MRPL47	0.057	0.15	0.81
HCQ	Naive CD4	MRPL48	0.052	0.25	0.86
HCQ	Naive CD4	MRPL49	-0.01	0.74	0.97
HCQ	Naive CD4	MRPL50	0.089	0.032	0.65
HCQ	Naive CD4	MRPL51	0.086	0.045	0.69
HCQ	Naive CD4	MRPL52	0.065	0.15	0.81
HCQ	Naive CD4	MRPL53	0.088	0.21	0.84
HCQ	Naive CD4	MRPL54	0.061	0.42	0.91
HCQ	Naive CD4	MRPL55	0.025	0.55	0.94
HCQ	Naive CD4	MRPL57	0.02	0.61	0.95
HCQ	Naive CD4	MRPL9	0.062	0.051	0.7
HCQ	Naive CD4	MRPS10	0.022	0.54	0.94
HCQ	Naive CD4	MRPS11	0.043	0.3	0.88
HCQ	Naive CD4	MRPS12	0.023	0.65	0.95
HCQ	Naive CD4	MRPS14	0.051	0.13	0.8
HCQ	Naive CD4	MRPS15	0.056	0.16	0.81
HCQ	Naive CD4	MRPS16	0.0096	0.76	0.97
HCQ	Naive CD4	MRPS17	0.04	0.43	0.91
HCQ	Naive CD4	MRPS18A	-0.02	0.63	0.95
HCQ	Naive CD4	MRPS18B	0.037	0.4	0.91
HCQ	Naive CD4	MRPS18C	0.057	0.26	0.86
HCQ	Naive CD4	MRPS2	-0.055	0.28	0.88
HCQ	Naive CD4	MRPS21	0.01	0.74	0.97
HCQ	Naive CD4	MRPS22	0.044	0.2	0.84
HCQ	Naive CD4	MRPS23	0.038	0.35	0.9
HCQ	Naive CD4	MRPS25	-0.045	0.23	0.85
HCQ	Naive CD4	MRPS26	0.011	0.78	0.97
HCQ	Naive CD4	MRPS27	-0.006	0.84	0.98
HCQ	Naive CD4	MRPS28	0.037	0.43	0.91
HCQ	Naive CD4	MRPS30	0.0088	0.77	0.97
HCQ	Naive CD4	MRPS31	-0.0079	0.82	0.98
HCQ	Naive CD4	MRPS31P5	-0.0067	0.91	0.99
HCQ	Naive CD4	MRPS33	0.025	0.6	0.95
HCQ	Naive CD4	MRPS34	-0.0031	0.95	0.99
HCQ	Naive CD4	MRPS35	0.0059	0.85	0.98
HCQ	Naive CD4	MRPS36	0.11	0.013	0.61
HCQ	Naive CD4	MRPS5	-0.023	0.5	0.94
HCQ	Naive CD4	MRPS6	0.019	0.7	0.96
HCQ	Naive CD4	MRPS7	-0.004	0.9	0.99
HCQ	Naive CD4	MRPS9	0.014	0.71	0.96
HCQ	Naive CD4	MRRF	0.0057	0.87	0.98
HCQ	Naive CD4	MRS2	-0.049	0.087	0.76
HCQ	Naive CD4	MRS2P2	-0.1	0.45	0.92
HCQ	Naive CD4	MRTO4	-0.015	0.71	0.96
HCQ	Naive CD4	MS4A1	-0.24	0.62	0.95
HCQ	Naive CD4	MS4A6A	0.11	0.83	0.98
HCQ	Naive CD4	MSANTD2	0.069	0.19	0.83
HCQ	Naive CD4	MSANTD3	-0.049	0.57	0.95
HCQ	Naive CD4	MSANTD4	0.043	0.42	0.91
HCQ	Naive CD4	MSH2	-0.045	0.33	0.89
HCQ	Naive CD4	MSH3	-0.031	0.54	0.94
HCQ	Naive CD4	MSH6	-0.063	0.087	0.76
HCQ	Naive CD4	MSI2	0.19	0.14	0.8
HCQ	Naive CD4	MSL1	0.14	0.028	0.65
HCQ	Naive CD4	MSL2	-0.029	0.64	0.95
HCQ	Naive CD4	MSL3	-0.035	0.28	0.88
HCQ	Naive CD4	MSL3P1	0.014	0.9	0.99
HCQ	Naive CD4	MSMO1	0.017	0.73	0.97
HCQ	Naive CD4	MSMP	0.18	0.041	0.68
HCQ	Naive CD4	MSN	0.0041	0.92	0.99
HCQ	Naive CD4	MSRA	0.099	0.31	0.89
HCQ	Naive CD4	MSRB1	0.065	0.32	0.89
HCQ	Naive CD4	MSRB2	0.071	0.3	0.88
HCQ	Naive CD4	MSS51	-0.2	0.13	0.79
HCQ	Naive CD4	MST1	-0.18	0.15	0.81
HCQ	Naive CD4	MST1L	-0.024	0.91	0.99
HCQ	Naive CD4	MST1P2	-0.075	0.71	0.96
HCQ	Naive CD4	MST1R	-0.046	0.82	0.98
HCQ	Naive CD4	MSTO1	0.046	0.6	0.95
HCQ	Naive CD4	MSTO2P	-0.026	0.65	0.95
HCQ	Naive CD4	MSX2P1	-0.095	0.18	0.83
HCQ	Naive CD4	MT1E	-0.38	0.1	0.77
HCQ	Naive CD4	MT1F	0.069	0.54	0.94
HCQ	Naive CD4	MT1X	-0.065	0.42	0.91
HCQ	Naive CD4	MT2A	-0.023	0.85	0.98
HCQ	Naive CD4	MTA1	-0.054	0.41	0.91
HCQ	Naive CD4	MTA2	-0.047	0.43	0.91
HCQ	Naive CD4	MTA3	-0.019	0.75	0.97
HCQ	Naive CD4	MTAP	0.033	0.53	0.94
HCQ	Naive CD4	MTBP	-0.047	0.44	0.92
HCQ	Naive CD4	MTCH1	0.022	0.52	0.94
HCQ	Naive CD4	MTCH2	0.025	0.48	0.93
HCQ	Naive CD4	MTCP1	0.06	0.66	0.95
HCQ	Naive CD4	MTDH	0.026	0.42	0.91
HCQ	Naive CD4	MTERF1	0.076	0.1	0.76
HCQ	Naive CD4	MTERF2	0.043	0.49	0.94
HCQ	Naive CD4	MTERF3	-0.034	0.43	0.91
HCQ	Naive CD4	MTERF4	0.0061	0.91	0.99
HCQ	Naive CD4	MTF1	0.033	0.35	0.9
HCQ	Naive CD4	MTF2	0.012	0.68	0.96
HCQ	Naive CD4	MTFMT	0.064	0.13	0.8
HCQ	Naive CD4	MTFP1	-0.061	0.29	0.88
HCQ	Naive CD4	MTFR1	0.12	0.13	0.79
HCQ	Naive CD4	MTFR1L	0.029	0.38	0.9
HCQ	Naive CD4	MTFR2	0.062	0.77	0.97
HCQ	Naive CD4	MTG1	-0.02	0.62	0.95
HCQ	Naive CD4	MTG2	-0.01	0.81	0.98
HCQ	Naive CD4	MTHFD1	-0.086	0.042	0.68
HCQ	Naive CD4	MTHFD1L	-0.093	0.37	0.9
HCQ	Naive CD4	MTHFD2	-0.071	0.34	0.89
HCQ	Naive CD4	MTHFD2L	0.0068	0.94	0.99
HCQ	Naive CD4	MTHFR	-0.02	0.78	0.97
HCQ	Naive CD4	MTHFS	-0.26	0.09	0.76
HCQ	Naive CD4	MTHFSD	-0.092	0.029	0.65
HCQ	Naive CD4	MTIF2	0.034	0.41	0.91
HCQ	Naive CD4	MTIF3	0.085	0.017	0.61
HCQ	Naive CD4	MTL5	0.021	0.81	0.98
HCQ	Naive CD4	MTM1	-0.032	0.42	0.91
HCQ	Naive CD4	MTMR1	-0.002	0.96	0.99
HCQ	Naive CD4	MTMR10	-0.056	0.3	0.88
HCQ	Naive CD4	MTMR11	0.21	0.38	0.9
HCQ	Naive CD4	MTMR12	-0.014	0.75	0.97
HCQ	Naive CD4	MTMR14	-0.0048	0.87	0.98
HCQ	Naive CD4	MTMR2	0.01	0.85	0.98
HCQ	Naive CD4	MTMR3	-0.015	0.74	0.97
HCQ	Naive CD4	MTMR4	-0.08	0.022	0.64
HCQ	Naive CD4	MTMR6	0.05	0.19	0.83
HCQ	Naive CD4	MTMR7	0.019	0.87	0.98
HCQ	Naive CD4	MTMR8	-0.0058	0.94	0.99
HCQ	Naive CD4	MTMR9	0.0025	0.96	0.99
HCQ	Naive CD4	MTMR9LP	0.091	0.55	0.94
HCQ	Naive CD4	MTO1	0.056	0.16	0.81
HCQ	Naive CD4	MTOR	0.007	0.9	0.99
HCQ	Naive CD4	MTPAP	0.049	0.26	0.86
HCQ	Naive CD4	MTR	-0.041	0.25	0.86
HCQ	Naive CD4	MTRF1	-0.089	0.068	0.72
HCQ	Naive CD4	MTRF1L	-0.099	0.1	0.77
HCQ	Naive CD4	MTRNR2L3	0.22	0.33	0.89
HCQ	Naive CD4	MTRR	0.0088	0.86	0.98
HCQ	Naive CD4	MTSS1	0.054	0.57	0.95
HCQ	Naive CD4	MTURN	0.083	0.36	0.9
HCQ	Naive CD4	MTUS1	-0.18	0.23	0.85
HCQ	Naive CD4	MTX1	0.038	0.38	0.9
HCQ	Naive CD4	MTX2	0.0061	0.88	0.99
HCQ	Naive CD4	MTX3	-0.036	0.57	0.95
HCQ	Naive CD4	MUC20	-0.39	0.034	0.67
HCQ	Naive CD4	MUL1	0.05	0.17	0.82
HCQ	Naive CD4	MUM1	-0.012	0.83	0.98
HCQ	Naive CD4	MUS81	-0.062	0.08	0.74
HCQ	Naive CD4	MUT	-0.042	0.32	0.89
HCQ	Naive CD4	MUTYH	-0.035	0.33	0.89
HCQ	Naive CD4	MVB12A	-0.027	0.61	0.95
HCQ	Naive CD4	MVB12B	-0.29	0.1	0.77
HCQ	Naive CD4	MVD	-0.076	0.23	0.85
HCQ	Naive CD4	MVK	-0.2	0.05	0.7
HCQ	Naive CD4	MVP	-0.059	0.16	0.81
HCQ	Naive CD4	MX1	0.13	0.52	0.94
HCQ	Naive CD4	MX2	0.038	0.67	0.95
HCQ	Naive CD4	MXD1	0.045	0.6	0.95
HCQ	Naive CD4	MXD3	0.087	0.38	0.9
HCQ	Naive CD4	MXD4	-0.036	0.52	0.94
HCQ	Naive CD4	MXI1	0.032	0.54	0.94
HCQ	Naive CD4	MXRA7	0.46	0.069	0.73
HCQ	Naive CD4	MXRA8	0.076	0.79	0.97
HCQ	Naive CD4	MYADM	0.049	0.62	0.95
HCQ	Naive CD4	MYB	-0.047	0.82	0.98
HCQ	Naive CD4	MYBBP1A	-0.12	0.011	0.6
HCQ	Naive CD4	MYBL1	0.15	0.42	0.91
HCQ	Naive CD4	MYC	-0.054	0.3	0.88
HCQ	Naive CD4	MYCBP2	0.07	0.078	0.74
HCQ	Naive CD4	MYCBPAP	-0.35	0.041	0.68
HCQ	Naive CD4	MYD88	0.018	0.68	0.96
HCQ	Naive CD4	MYDGF	0.035	0.38	0.9
HCQ	Naive CD4	MYEF2	-0.13	0.28	0.88
HCQ	Naive CD4	MYEOV2	0.06	0.24	0.86
HCQ	Naive CD4	MYH10	0.042	0.63	0.95
HCQ	Naive CD4	MYH11	0.018	0.86	0.98
HCQ	Naive CD4	MYH3	-0.12	0.23	0.85
HCQ	Naive CD4	MYH7B	-0.051	0.74	0.97
HCQ	Naive CD4	MYH9	-0.022	0.75	0.97
HCQ	Naive CD4	MYL12A	0.018	0.72	0.96
HCQ	Naive CD4	MYL12B	0.028	0.53	0.94
HCQ	Naive CD4	MYL5	-0.3	0.01	0.6
HCQ	Naive CD4	MYL6	0.1	0.025	0.64
HCQ	Naive CD4	MYL6B	-0.063	0.59	0.95
HCQ	Naive CD4	MYLIP	0.0078	0.89	0.99
HCQ	Naive CD4	MYLK	0.3	0.19	0.83
HCQ	Naive CD4	MYLK-AS1	0.045	0.76	0.97
HCQ	Naive CD4	MYLK4	-0.29	0.27	0.86
HCQ	Naive CD4	MYNN	0.0024	0.95	0.99
HCQ	Naive CD4	MYO15A	-0.16	0.3	0.88
HCQ	Naive CD4	MYO15B	0.067	0.52	0.94
HCQ	Naive CD4	MYO18A	0.0014	0.98	1
HCQ	Naive CD4	MYO19	-0.068	0.17	0.82
HCQ	Naive CD4	MYO1A	-0.37	0.22	0.84
HCQ	Naive CD4	MYO1B	-0.34	0.37	0.9
HCQ	Naive CD4	MYO1C	0.079	0.33	0.89
HCQ	Naive CD4	MYO1D	0.21	0.11	0.77
HCQ	Naive CD4	MYO1F	0.45	0.031	0.65
HCQ	Naive CD4	MYO1G	0.051	0.38	0.9
HCQ	Naive CD4	MYO5A	0.1	0.14	0.8
HCQ	Naive CD4	MYO5B	-0.34	0.065	0.72
HCQ	Naive CD4	MYO5C	-0.42	0.068	0.72
HCQ	Naive CD4	MYO6	0.43	0.14	0.8
HCQ	Naive CD4	MYO9A	0.027	0.62	0.95
HCQ	Naive CD4	MYO9B	-0.074	0.11	0.78
HCQ	Naive CD4	MYOM1	-0.071	0.62	0.95
HCQ	Naive CD4	MYOM2	-0.59	0.022	0.64
HCQ	Naive CD4	MYOT	-0.038	0.74	0.97
HCQ	Naive CD4	MYRF	0.4	0.072	0.73
HCQ	Naive CD4	MYSM1	-0.0013	0.98	1
HCQ	Naive CD4	MYT1L	0.28	0.53	0.94
HCQ	Naive CD4	MZF1	-0.054	0.36	0.9
HCQ	Naive CD4	MZF1-AS1	-0.01	0.89	0.99
HCQ	Naive CD4	MZT1	-0.0043	0.94	0.99
HCQ	Naive CD4	MZT2A	-0.023	0.76	0.97
HCQ	Naive CD4	MZT2B	0.098	0.24	0.86
HCQ	Naive CD4	N4BP1	0.061	0.24	0.86
HCQ	Naive CD4	N4BP2	-0.02	0.74	0.97
HCQ	Naive CD4	N4BP2L1	-0.048	0.16	0.81
HCQ	Naive CD4	N4BP2L2	0.025	0.51	0.94
HCQ	Naive CD4	N4BP2L2-IT2	0.15	0.32	0.89
HCQ	Naive CD4	N4BP3	-0.047	0.77	0.97
HCQ	Naive CD4	N6AMT1	-0.023	0.68	0.96
HCQ	Naive CD4	N6AMT2	0.067	0.29	0.88
HCQ	Naive CD4	NAA10	0.015	0.7	0.96
HCQ	Naive CD4	NAA15	-0.014	0.69	0.96
HCQ	Naive CD4	NAA16	-0.086	0.2	0.84
HCQ	Naive CD4	NAA20	0.031	0.41	0.91
HCQ	Naive CD4	NAA25	-0.093	0.023	0.64
HCQ	Naive CD4	NAA30	-0.044	0.26	0.86
HCQ	Naive CD4	NAA35	0.021	0.59	0.95
HCQ	Naive CD4	NAA38	0.027	0.64	0.95
HCQ	Naive CD4	NAA40	-0.023	0.61	0.95
HCQ	Naive CD4	NAA50	0.024	0.47	0.93
HCQ	Naive CD4	NAA60	-0.051	0.089	0.76
HCQ	Naive CD4	NAAA	0.075	0.12	0.79
HCQ	Naive CD4	NAALADL1	0.012	0.87	0.98
HCQ	Naive CD4	NAB1	0.061	0.44	0.92
HCQ	Naive CD4	NAB2	0.068	0.52	0.94
HCQ	Naive CD4	NABP1	0.059	0.43	0.91
HCQ	Naive CD4	NABP2	0.14	0.22	0.85
HCQ	Naive CD4	NACA	0.053	0.099	0.76
HCQ	Naive CD4	NACC1	0.12	0.39	0.91
HCQ	Naive CD4	NACC2	0.1	0.42	0.91
HCQ	Naive CD4	NADK	-0.028	0.57	0.95
HCQ	Naive CD4	NADK2	-0.026	0.64	0.95
HCQ	Naive CD4	NADSYN1	-0.059	0.092	0.76
HCQ	Naive CD4	NAE1	-0.0093	0.75	0.97
HCQ	Naive CD4	NAF1	0.0031	0.97	0.99
HCQ	Naive CD4	NAGA	-0.00049	0.99	1
HCQ	Naive CD4	NAGK	0.041	0.32	0.89
HCQ	Naive CD4	NAGLU	-0.11	0.065	0.72
HCQ	Naive CD4	NAGPA	-0.043	0.36	0.9
HCQ	Naive CD4	NAGPA-AS1	-0.044	0.71	0.96
HCQ	Naive CD4	NAGS	0.16	0.21	0.84
HCQ	Naive CD4	NAIF1	0.0034	0.95	0.99
HCQ	Naive CD4	NAIP	-0.15	0.24	0.86
HCQ	Naive CD4	NAMPT	-0.04	0.42	0.91
HCQ	Naive CD4	NANOS1	0.21	0.07	0.73
HCQ	Naive CD4	NANP	0.031	0.74	0.97
HCQ	Naive CD4	NANS	0.045	0.4	0.91
HCQ	Naive CD4	NAP1L1	0.083	0.037	0.67
HCQ	Naive CD4	NAP1L2	0.26	0.25	0.86
HCQ	Naive CD4	NAP1L3	0.038	0.79	0.97
HCQ	Naive CD4	NAP1L4	0.011	0.66	0.95
HCQ	Naive CD4	NAP1L5	-0.013	0.89	0.99
HCQ	Naive CD4	NAPA	0.017	0.64	0.95
HCQ	Naive CD4	NAPA-AS1	-0.03	0.77	0.97
HCQ	Naive CD4	NAPB	-0.046	0.48	0.93
HCQ	Naive CD4	NAPEPLD	0.035	0.44	0.92
HCQ	Naive CD4	NAPG	0.012	0.78	0.97
HCQ	Naive CD4	NAPRT	-0.13	0.56	0.95
HCQ	Naive CD4	NAPSA	-0.075	0.55	0.94
HCQ	Naive CD4	NARF	0.033	0.33	0.89
HCQ	Naive CD4	NARFL	-0.095	0.097	0.76
HCQ	Naive CD4	NARS	0.025	0.43	0.91
HCQ	Naive CD4	NARS2	-0.081	0.045	0.69
HCQ	Naive CD4	NASP	0.02	0.53	0.94
HCQ	Naive CD4	NAT1	0.00037	1	1
HCQ	Naive CD4	NAT10	-0.058	0.086	0.76
HCQ	Naive CD4	NAT14	0.15	0.36	0.9
HCQ	Naive CD4	NAT6	-0.16	0.0034	0.54
HCQ	Naive CD4	NAT9	-0.071	0.037	0.67
HCQ	Naive CD4	NATD1	-0.17	0.14	0.8
HCQ	Naive CD4	NAV1	-0.16	0.21	0.84
HCQ	Naive CD4	NBAS	-0.0096	0.87	0.99
HCQ	Naive CD4	NBEA	-0.0039	0.98	1
HCQ	Naive CD4	NBEAL1	-0.041	0.68	0.96
HCQ	Naive CD4	NBEAL2	0.1	0.24	0.86
HCQ	Naive CD4	NBN	0.0081	0.82	0.98
HCQ	Naive CD4	NBPF1	-0.0076	0.93	0.99
HCQ	Naive CD4	NBPF10	-0.13	0.11	0.78
HCQ	Naive CD4	NBPF11	-0.099	0.058	0.71
HCQ	Naive CD4	NBPF12	-0.065	0.21	0.84
HCQ	Naive CD4	NBPF14	0.011	0.86	0.98
HCQ	Naive CD4	NBPF15	0.15	0.04	0.68
HCQ	Naive CD4	NBPF20	-0.13	0.28	0.88
HCQ	Naive CD4	NBPF25P	0.15	0.36	0.9
HCQ	Naive CD4	NBPF3	-0.051	0.63	0.95
HCQ	Naive CD4	NBPF8	-0.1	0.21	0.84
HCQ	Naive CD4	NBPF9	0.018	0.82	0.98
HCQ	Naive CD4	NBR1	-0.058	0.095	0.76
HCQ	Naive CD4	NBR2	-0.037	0.62	0.95
HCQ	Naive CD4	NCALD	0.55	0.0082	0.59
HCQ	Naive CD4	NCAPD2	-0.058	0.22	0.84
HCQ	Naive CD4	NCAPD3	-0.043	0.29	0.88
HCQ	Naive CD4	NCAPG	0.6	0.044	0.69
HCQ	Naive CD4	NCAPG2	0.17	0.12	0.78
HCQ	Naive CD4	NCAPH2	-0.045	0.28	0.87
HCQ	Naive CD4	NCBP1	-0.0083	0.81	0.98
HCQ	Naive CD4	NCBP2	0.0029	0.92	0.99
HCQ	Naive CD4	NCBP2-AS2	-0.013	0.75	0.97
HCQ	Naive CD4	NCDN	-0.034	0.49	0.94
HCQ	Naive CD4	NCEH1	0.054	0.57	0.95
HCQ	Naive CD4	NCF1	0.13	0.36	0.9
HCQ	Naive CD4	NCF1B	-0.013	0.92	0.99
HCQ	Naive CD4	NCF1C	0.095	0.48	0.93
HCQ	Naive CD4	NCF2	0.52	0.3	0.88
HCQ	Naive CD4	NCF4	0.49	0.073	0.73
HCQ	Naive CD4	NCK1	0.057	0.076	0.74
HCQ	Naive CD4	NCK1-AS1	0.015	0.84	0.98
HCQ	Naive CD4	NCK2	-0.017	0.75	0.97
HCQ	Naive CD4	NCKAP1	0.25	0.43	0.91
HCQ	Naive CD4	NCKAP1L	-0.042	0.3	0.88
HCQ	Naive CD4	NCKAP5L	-0.052	0.59	0.95
HCQ	Naive CD4	NCKIPSD	-0.0084	0.87	0.98
HCQ	Naive CD4	NCL	0.022	0.39	0.91
HCQ	Naive CD4	NCLN	-0.044	0.39	0.91
HCQ	Naive CD4	NCOA1	0.02	0.59	0.95
HCQ	Naive CD4	NCOA2	0.057	0.36	0.9
HCQ	Naive CD4	NCOA3	0.0037	0.95	0.99
HCQ	Naive CD4	NCOA4	0.0049	0.89	0.99
HCQ	Naive CD4	NCOA5	0.0099	0.81	0.98
HCQ	Naive CD4	NCOA6	-0.015	0.79	0.97
HCQ	Naive CD4	NCOA7	0.089	0.12	0.79
HCQ	Naive CD4	NCOR1	0.025	0.32	0.89
HCQ	Naive CD4	NCOR2	-0.0059	0.92	0.99
HCQ	Naive CD4	NCR3	0.23	0.11	0.77
HCQ	Naive CD4	NCR3LG1	0.68	0.04	0.68
HCQ	Naive CD4	NCSTN	-0.035	0.27	0.87
HCQ	Naive CD4	NDC1	-0.058	0.19	0.83
HCQ	Naive CD4	NDC80	0.097	0.28	0.88
HCQ	Naive CD4	NDE1	-0.039	0.35	0.9
HCQ	Naive CD4	NDEL1	0.029	0.21	0.84
HCQ	Naive CD4	NDFIP1	0.043	0.58	0.95
HCQ	Naive CD4	NDFIP2	0.025	0.8	0.98
HCQ	Naive CD4	NDNL2	-0.019	0.61	0.95
HCQ	Naive CD4	NDOR1	-0.1	0.039	0.68
HCQ	Naive CD4	NDRG1	0.074	0.15	0.81
HCQ	Naive CD4	NDRG2	-0.037	0.42	0.91
HCQ	Naive CD4	NDRG3	0.051	0.22	0.84
HCQ	Naive CD4	NDRG4	-0.36	0.11	0.78
HCQ	Naive CD4	NDST2	-0.1	0.0016	0.49
HCQ	Naive CD4	NDUFA1	0.079	0.086	0.76
HCQ	Naive CD4	NDUFA10	-0.02	0.38	0.9
HCQ	Naive CD4	NDUFA11	0.027	0.6	0.95
HCQ	Naive CD4	NDUFA12	0.089	0.092	0.76
HCQ	Naive CD4	NDUFA13	0.077	0.065	0.72
HCQ	Naive CD4	NDUFA2	0.067	0.11	0.77
HCQ	Naive CD4	NDUFA3	0.015	0.81	0.98
HCQ	Naive CD4	NDUFA4	0.075	0.052	0.7
HCQ	Naive CD4	NDUFA5	0.098	0.018	0.61
HCQ	Naive CD4	NDUFA6	0.1	0.0099	0.6
HCQ	Naive CD4	NDUFA6-AS1	-0.079	0.44	0.92
HCQ	Naive CD4	NDUFA7	0.0024	0.96	0.99
HCQ	Naive CD4	NDUFA8	0.11	0.0071	0.59
HCQ	Naive CD4	NDUFA9	0.0085	0.81	0.98
HCQ	Naive CD4	NDUFAB1	0.0041	0.93	0.99
HCQ	Naive CD4	NDUFAF1	0.023	0.54	0.94
HCQ	Naive CD4	NDUFAF2	0.0078	0.89	0.99
HCQ	Naive CD4	NDUFAF3	0.012	0.78	0.97
HCQ	Naive CD4	NDUFAF4	0.098	0.009	0.59
HCQ	Naive CD4	NDUFAF4P1	0.087	0.63	0.95
HCQ	Naive CD4	NDUFAF5	-0.069	0.22	0.84
HCQ	Naive CD4	NDUFAF6	-0.027	0.53	0.94
HCQ	Naive CD4	NDUFAF7	0.018	0.71	0.96
HCQ	Naive CD4	NDUFB1	0.12	0.096	0.76
HCQ	Naive CD4	NDUFB10	0.065	0.14	0.8
HCQ	Naive CD4	NDUFB11	0.059	0.18	0.83
HCQ	Naive CD4	NDUFB2	0.11	0.064	0.72
HCQ	Naive CD4	NDUFB3	0.12	0.0097	0.6
HCQ	Naive CD4	NDUFB4	0.048	0.14	0.8
HCQ	Naive CD4	NDUFB5	0.099	0.015	0.61
HCQ	Naive CD4	NDUFB6	0.046	0.29	0.88
HCQ	Naive CD4	NDUFB7	-0.0066	0.9	0.99
HCQ	Naive CD4	NDUFB8	0.021	0.51	0.94
HCQ	Naive CD4	NDUFB9	0.1	0.011	0.6
HCQ	Naive CD4	NDUFC1	0.034	0.43	0.91
HCQ	Naive CD4	NDUFC2	0.068	0.17	0.82
HCQ	Naive CD4	NDUFS1	0.0039	0.91	0.99
HCQ	Naive CD4	NDUFS2	0.0021	0.94	0.99
HCQ	Naive CD4	NDUFS3	0.064	0.057	0.71
HCQ	Naive CD4	NDUFS4	0.096	0.026	0.64
HCQ	Naive CD4	NDUFS5	0.054	0.19	0.83
HCQ	Naive CD4	NDUFS6	0.061	0.23	0.85
HCQ	Naive CD4	NDUFS7	-0.012	0.83	0.98
HCQ	Naive CD4	NDUFS8	-0.028	0.54	0.94
HCQ	Naive CD4	NDUFV1	-0.088	0.016	0.61
HCQ	Naive CD4	NDUFV2	0.045	0.23	0.85
HCQ	Naive CD4	NDUFV2-AS1	0.01	0.89	0.99
HCQ	Naive CD4	NDUFV3	-0.027	0.59	0.95
HCQ	Naive CD4	NEAT1	0.12	0.21	0.84
HCQ	Naive CD4	NEB	0.23	0.13	0.8
HCQ	Naive CD4	NECAB3	-0.005	0.96	0.99
HCQ	Naive CD4	NECAP1	-0.017	0.59	0.95
HCQ	Naive CD4	NECAP2	0.015	0.65	0.95
HCQ	Naive CD4	NEDD1	0.029	0.49	0.94
HCQ	Naive CD4	NEDD4	0.24	0.15	0.81
HCQ	Naive CD4	NEDD4L	0.32	0.088	0.76
HCQ	Naive CD4	NEDD8	0.064	0.19	0.84
HCQ	Naive CD4	NEDD9	-0.0008	0.99	1
HCQ	Naive CD4	NEFH	-0.18	0.36	0.9
HCQ	Naive CD4	NEFL	0.34	0.31	0.89
HCQ	Naive CD4	NEFM	0.13	0.49	0.94
HCQ	Naive CD4	NEIL1	0.016	0.83	0.98
HCQ	Naive CD4	NEIL2	-0.073	0.13	0.79
HCQ	Naive CD4	NEK1	-0.04	0.42	0.91
HCQ	Naive CD4	NEK11	-0.011	0.94	0.99
HCQ	Naive CD4	NEK3	0.019	0.83	0.98
HCQ	Naive CD4	NEK4	0.063	0.19	0.83
HCQ	Naive CD4	NEK6	0.39	0.18	0.83
HCQ	Naive CD4	NEK7	0.029	0.46	0.93
HCQ	Naive CD4	NEK8	-0.16	0.0083	0.59
HCQ	Naive CD4	NEK9	-0.028	0.41	0.91
HCQ	Naive CD4	NELFA	-0.025	0.53	0.94
HCQ	Naive CD4	NELFB	-0.014	0.77	0.97
HCQ	Naive CD4	NELFCD	-0.035	0.2	0.84
HCQ	Naive CD4	NELFE	0.022	0.49	0.94
HCQ	Naive CD4	NELL2	-0.18	0.089	0.76
HCQ	Naive CD4	NEMF	0.046	0.18	0.82
HCQ	Naive CD4	NEMP1	-0.087	0.2	0.84
HCQ	Naive CD4	NEMP2	-0.0077	0.89	0.99
HCQ	Naive CD4	NENF	0.051	0.33	0.89
HCQ	Naive CD4	NEO1	0.098	0.46	0.93
HCQ	Naive CD4	NET1	-0.015	0.86	0.98
HCQ	Naive CD4	NEU1	-0.034	0.39	0.9
HCQ	Naive CD4	NEU3	-0.033	0.79	0.97
HCQ	Naive CD4	NEURL1	-0.15	0.3	0.88
HCQ	Naive CD4	NEURL2	-0.073	0.5	0.94
HCQ	Naive CD4	NEURL4	0.002	0.98	1
HCQ	Naive CD4	NEXN	0.085	0.7	0.96
HCQ	Naive CD4	NF1	-0.12	0.076	0.74
HCQ	Naive CD4	NF2	-0.068	0.064	0.72
HCQ	Naive CD4	NFAT5	-0.042	0.55	0.94
HCQ	Naive CD4	NFATC1	-0.06	0.25	0.86
HCQ	Naive CD4	NFATC2	0.026	0.66	0.95
HCQ	Naive CD4	NFATC2IP	0.0066	0.84	0.98
HCQ	Naive CD4	NFATC3	0.00072	0.98	1
HCQ	Naive CD4	NFE2L1	0.05	0.44	0.92
HCQ	Naive CD4	NFE2L2	0.033	0.27	0.87
HCQ	Naive CD4	NFE2L3	-0.052	0.61	0.95
HCQ	Naive CD4	NFIA	-0.043	0.58	0.95
HCQ	Naive CD4	NFIC	0.016	0.8	0.98
HCQ	Naive CD4	NFIL3	0.46	2.30E-05	0.14
HCQ	Naive CD4	NFIX	-0.2	0.13	0.8
HCQ	Naive CD4	NFKB1	-0.037	0.54	0.94
HCQ	Naive CD4	NFKB2	-0.2	0.02	0.62
HCQ	Naive CD4	NFKBIA	0.12	0.21	0.84
HCQ	Naive CD4	NFKBIB	-0.024	0.71	0.96
HCQ	Naive CD4	NFKBID	-0.0044	0.96	0.99
HCQ	Naive CD4	NFKBIE	-0.13	0.15	0.81
HCQ	Naive CD4	NFKBIL1	-0.027	0.7	0.96
HCQ	Naive CD4	NFKBIZ	-0.1	0.16	0.81
HCQ	Naive CD4	NFRKB	-0.051	0.18	0.83
HCQ	Naive CD4	NFS1	0.031	0.36	0.9
HCQ	Naive CD4	NFU1	0.059	0.14	0.8
HCQ	Naive CD4	NFX1	-0.052	0.077	0.74
HCQ	Naive CD4	NFXL1	-0.012	0.8	0.98
HCQ	Naive CD4	NFYA	-0.023	0.53	0.94
HCQ	Naive CD4	NFYB	0.027	0.51	0.94
HCQ	Naive CD4	NFYC	-0.022	0.45	0.92
HCQ	Naive CD4	NFYC-AS1	-0.024	0.78	0.97
HCQ	Naive CD4	NGDN	0.022	0.48	0.93
HCQ	Naive CD4	NGFRAP1	0.074	0.17	0.81
HCQ	Naive CD4	NGLY1	0.014	0.62	0.95
HCQ	Naive CD4	NGRN	0.0046	0.89	0.99
HCQ	Naive CD4	NHEJ1	-0.011	0.82	0.98
HCQ	Naive CD4	NHLRC1	-0.019	0.89	0.99
HCQ	Naive CD4	NHLRC2	-0.036	0.47	0.93
HCQ	Naive CD4	NHLRC3	-0.0037	0.93	0.99
HCQ	Naive CD4	NHLRC4	-0.013	0.9	0.99
HCQ	Naive CD4	NHP2	-0.005	0.91	0.99
HCQ	Naive CD4	NICN1	-0.12	0.014	0.61
HCQ	Naive CD4	NID2	-0.0047	0.97	0.99
HCQ	Naive CD4	NIF3L1	0.01	0.77	0.97
HCQ	Naive CD4	NIFK	-0.011	0.77	0.97
HCQ	Naive CD4	NIFK-AS1	0.073	0.15	0.81
HCQ	Naive CD4	NIN	-0.046	0.28	0.87
HCQ	Naive CD4	NINJ1	-0.084	0.15	0.81
HCQ	Naive CD4	NINJ2	0.069	0.5	0.94
HCQ	Naive CD4	NINL	-0.13	0.51	0.94
HCQ	Naive CD4	NIP7	0.021	0.57	0.95
HCQ	Naive CD4	NIPA1	0.089	0.35	0.9
HCQ	Naive CD4	NIPA2	0.05	0.25	0.86
HCQ	Naive CD4	NIPAL3	-0.021	0.53	0.94
HCQ	Naive CD4	NIPBL	0.036	0.25	0.86
HCQ	Naive CD4	NIPBL-AS1	-0.13	0.14	0.8
HCQ	Naive CD4	NIPSNAP1	-0.065	0.056	0.71
HCQ	Naive CD4	NIPSNAP3A	-0.0069	0.9	0.99
HCQ	Naive CD4	NIPSNAP3B	-0.054	0.73	0.97
HCQ	Naive CD4	NISCH	-0.064	0.067	0.72
HCQ	Naive CD4	NIT1	-0.023	0.55	0.94
HCQ	Naive CD4	NIT2	0.032	0.6	0.95
HCQ	Naive CD4	NKAP	0.022	0.55	0.94
HCQ	Naive CD4	NKAPP1	-0.033	0.62	0.95
HCQ	Naive CD4	NKD1	0.094	0.52	0.94
HCQ	Naive CD4	NKILA	-0.19	0.3	0.88
HCQ	Naive CD4	NKIRAS1	0.1	0.18	0.83
HCQ	Naive CD4	NKIRAS2	-0.023	0.51	0.94
HCQ	Naive CD4	NKPD1	-0.067	0.7	0.96
HCQ	Naive CD4	NKRF	-0.023	0.56	0.95
HCQ	Naive CD4	NKTR	0.019	0.63	0.95
HCQ	Naive CD4	NKX3-1	0.095	0.73	0.97
HCQ	Naive CD4	NLE1	0.057	0.49	0.94
HCQ	Naive CD4	NLGN3	-0.012	0.94	0.99
HCQ	Naive CD4	NLK	-0.0062	0.94	0.99
HCQ	Naive CD4	NLN	-0.064	0.51	0.94
HCQ	Naive CD4	NLRC3	-0.043	0.28	0.87
HCQ	Naive CD4	NLRC4	-0.55	0.013	0.61
HCQ	Naive CD4	NLRC5	-0.096	0.084	0.75
HCQ	Naive CD4	NLRP1	-0.07	0.19	0.83
HCQ	Naive CD4	NLRP2	-0.15	0.48	0.93
HCQ	Naive CD4	NLRP3	0.07	0.66	0.95
HCQ	Naive CD4	NLRP6	-0.19	0.21	0.84
HCQ	Naive CD4	NLRX1	-0.13	0.051	0.7
HCQ	Naive CD4	NMB	0.078	0.47	0.93
HCQ	Naive CD4	NMD3	-0.0035	0.93	0.99
HCQ	Naive CD4	NME1	0.025	0.79	0.97
HCQ	Naive CD4	NME3	0.031	0.64	0.95
HCQ	Naive CD4	NME4	0.01	0.89	0.99
HCQ	Naive CD4	NME6	0.033	0.34	0.89
HCQ	Naive CD4	NME7	-0.034	0.54	0.94
HCQ	Naive CD4	NME9	0.041	0.75	0.97
HCQ	Naive CD4	NMI	0.011	0.88	0.99
HCQ	Naive CD4	NMNAT1	-0.05	0.38	0.9
HCQ	Naive CD4	NMNAT3	-0.013	0.91	0.99
HCQ	Naive CD4	NMRAL1	-0.021	0.57	0.95
HCQ	Naive CD4	NMRK1	0.052	0.52	0.94
HCQ	Naive CD4	NMT1	0.00048	0.99	1
HCQ	Naive CD4	NMT2	0.073	0.24	0.86
HCQ	Naive CD4	NNT	-0.004	0.91	0.99
HCQ	Naive CD4	NNT-AS1	-0.012	0.87	0.98
HCQ	Naive CD4	NOA1	-0.053	0.11	0.77
HCQ	Naive CD4	NOB1	-0.038	0.34	0.9
HCQ	Naive CD4	NOC2L	-0.061	0.072	0.73
HCQ	Naive CD4	NOC3L	-0.02	0.65	0.95
HCQ	Naive CD4	NOC4L	-0.029	0.62	0.95
HCQ	Naive CD4	NOCT	0.092	0.38	0.9
HCQ	Naive CD4	NOD1	0.025	0.66	0.95
HCQ	Naive CD4	NOD2	0.16	0.48	0.93
HCQ	Naive CD4	NOG	-0.21	0.12	0.79
HCQ	Naive CD4	NOL10	-0.031	0.4	0.91
HCQ	Naive CD4	NOL11	0.006	0.82	0.98
HCQ	Naive CD4	NOL12	5.00E-05	1	1
HCQ	Naive CD4	NOL4L	-0.012	0.83	0.98
HCQ	Naive CD4	NOL6	-0.034	0.44	0.92
HCQ	Naive CD4	NOL7	0.022	0.5	0.94
HCQ	Naive CD4	NOL8	0.017	0.61	0.95
HCQ	Naive CD4	NOL9	-0.0096	0.83	0.98
HCQ	Naive CD4	NOLC1	-0.022	0.56	0.94
HCQ	Naive CD4	NOM1	-0.0071	0.9	0.99
HCQ	Naive CD4	NOMO1	-0.0052	0.93	0.99
HCQ	Naive CD4	NOMO2	-0.031	0.73	0.97
HCQ	Naive CD4	NONO	-0.0033	0.88	0.99
HCQ	Naive CD4	NOP10	0.047	0.28	0.87
HCQ	Naive CD4	NOP14	-0.054	0.17	0.82
HCQ	Naive CD4	NOP14-AS1	-0.015	0.82	0.98
HCQ	Naive CD4	NOP16	0.029	0.58	0.95
HCQ	Naive CD4	NOP2	-0.042	0.2	0.84
HCQ	Naive CD4	NOP56	-0.015	0.64	0.95
HCQ	Naive CD4	NOP58	0.03	0.26	0.86
HCQ	Naive CD4	NOP9	0.13	0.15	0.81
HCQ	Naive CD4	NOS2	-0.68	0.1	0.76
HCQ	Naive CD4	NOS3	-0.022	0.81	0.98
HCQ	Naive CD4	NOSIP	0.0018	0.97	0.99
HCQ	Naive CD4	NOTCH1	-0.015	0.89	0.99
HCQ	Naive CD4	NOTCH2	-0.11	0.061	0.72
HCQ	Naive CD4	NOTCH2NL	-0.043	0.42	0.91
HCQ	Naive CD4	NOX1	-0.046	0.75	0.97
HCQ	Naive CD4	NOXA1	0.045	0.66	0.95
HCQ	Naive CD4	NOXO1	-0.098	0.64	0.95
HCQ	Naive CD4	NPAS2	-0.24	0.14	0.8
HCQ	Naive CD4	NPAT	-0.018	0.68	0.96
HCQ	Naive CD4	NPC1	0.015	0.84	0.98
HCQ	Naive CD4	NPC2	-0.034	0.59	0.95
HCQ	Naive CD4	NPDC1	0.43	0.18	0.83
HCQ	Naive CD4	NPEPL1	-0.012	0.93	0.99
HCQ	Naive CD4	NPEPPS	0.0098	0.72	0.96
HCQ	Naive CD4	NPFF	-0.21	0.2	0.84
HCQ	Naive CD4	NPHP1	0.17	0.47	0.93
HCQ	Naive CD4	NPHP3	-0.065	0.49	0.94
HCQ	Naive CD4	NPHP3-ACAD11	-0.14	0.17	0.81
HCQ	Naive CD4	NPHP4	-0.12	0.18	0.82
HCQ	Naive CD4	NPIPA1	0.053	0.56	0.95
HCQ	Naive CD4	NPIPA5	-0.065	0.86	0.98
HCQ	Naive CD4	NPIPB11	-0.078	0.59	0.95
HCQ	Naive CD4	NPIPB15	0.06	0.7	0.96
HCQ	Naive CD4	NPIPB3	-0.0026	0.98	1
HCQ	Naive CD4	NPIPB4	-0.061	0.65	0.95
HCQ	Naive CD4	NPIPB5	-0.056	0.68	0.96
HCQ	Naive CD4	NPL	0.097	0.16	0.81
HCQ	Naive CD4	NPLOC4	-0.054	0.11	0.77
HCQ	Naive CD4	NPM1	0.032	0.36	0.9
HCQ	Naive CD4	NPM3	-0.066	0.71	0.96
HCQ	Naive CD4	NPR2	-0.0094	0.93	0.99
HCQ	Naive CD4	NPRL2	-0.019	0.52	0.94
HCQ	Naive CD4	NPRL3	-0.092	0.099	0.76
HCQ	Naive CD4	NPTN	0.017	0.66	0.95
HCQ	Naive CD4	NPTN-IT1	-0.019	0.87	0.99
HCQ	Naive CD4	NPTX1	-0.14	0.73	0.97
HCQ	Naive CD4	NPTXR	0.088	0.52	0.94
HCQ	Naive CD4	NQO1	-0.01	0.93	0.99
HCQ	Naive CD4	NQO2	0.12	0.14	0.8
HCQ	Naive CD4	NR1D1	0.081	0.43	0.91
HCQ	Naive CD4	NR1D2	-0.012	0.79	0.97
HCQ	Naive CD4	NR1H2	-0.029	0.55	0.94
HCQ	Naive CD4	NR1H3	0.047	0.63	0.95
HCQ	Naive CD4	NR1I2	0.041	0.85	0.98
HCQ	Naive CD4	NR2C1	0.023	0.58	0.95
HCQ	Naive CD4	NR2C2	-0.0043	0.94	0.99
HCQ	Naive CD4	NR2C2AP	0.027	0.48	0.93
HCQ	Naive CD4	NR2F6	0.29	0.14	0.8
HCQ	Naive CD4	NR3C1	0.037	0.3	0.88
HCQ	Naive CD4	NR3C2	-0.041	0.58	0.95
HCQ	Naive CD4	NR4A1	0.18	0.39	0.9
HCQ	Naive CD4	NR4A2	0.18	0.43	0.91
HCQ	Naive CD4	NRAS	-0.082	0.13	0.79
HCQ	Naive CD4	NRAV	0.2	0.28	0.87
HCQ	Naive CD4	NRBF2	0.013	0.71	0.96
HCQ	Naive CD4	NRBP1	0.022	0.36	0.9
HCQ	Naive CD4	NRBP2	-0.026	0.72	0.96
HCQ	Naive CD4	NRCAM	0.92	0.016	0.61
HCQ	Naive CD4	NRD1	-0.018	0.56	0.95
HCQ	Naive CD4	NRDE2	-0.021	0.67	0.95
HCQ	Naive CD4	NREP	0.12	0.58	0.95
HCQ	Naive CD4	NRF1	0.032	0.45	0.92
HCQ	Naive CD4	NRGN	-0.011	0.95	0.99
HCQ	Naive CD4	NRIP1	-0.05	0.3	0.88
HCQ	Naive CD4	NRIP2	-0.038	0.58	0.95
HCQ	Naive CD4	NRIR	0.037	0.88	0.99
HCQ	Naive CD4	NRL	0.033	0.72	0.96
HCQ	Naive CD4	NRM	0.038	0.69	0.96
HCQ	Naive CD4	NRN1L	0.21	0.1	0.77
HCQ	Naive CD4	NRP2	0.22	0.6	0.95
HCQ	Naive CD4	NRROS	0.016	0.89	0.99
HCQ	Naive CD4	NRSN2	-0.14	0.41	0.91
HCQ	Naive CD4	NSA2	0.12	0.0086	0.59
HCQ	Naive CD4	NSD1	-0.039	0.41	0.91
HCQ	Naive CD4	NSDHL	0.013	0.81	0.98
HCQ	Naive CD4	NSF	-0.01	0.83	0.98
HCQ	Naive CD4	NSFL1C	-0.0036	0.9	0.99
HCQ	Naive CD4	NSG1	0.18	0.46	0.92
HCQ	Naive CD4	NSL1	0.044	0.14	0.8
HCQ	Naive CD4	NSMAF	-0.036	0.31	0.89
HCQ	Naive CD4	NSMCE1	0.051	0.26	0.86
HCQ	Naive CD4	NSMCE2	0.061	0.1	0.76
HCQ	Naive CD4	NSMCE4A	-0.022	0.42	0.91
HCQ	Naive CD4	NSMF	0.078	0.29	0.88
HCQ	Naive CD4	NSRP1	0.074	0.11	0.77
HCQ	Naive CD4	NSUN2	-0.0042	0.92	0.99
HCQ	Naive CD4	NSUN3	0.031	0.56	0.95
HCQ	Naive CD4	NSUN4	-0.0024	0.95	0.99
HCQ	Naive CD4	NSUN5	-0.022	0.58	0.95
HCQ	Naive CD4	NSUN5P1	-0.072	0.17	0.81
HCQ	Naive CD4	NSUN5P2	-0.092	0.41	0.91
HCQ	Naive CD4	NSUN6	0.047	0.32	0.89
HCQ	Naive CD4	NT5C	-0.046	0.4	0.91
HCQ	Naive CD4	NT5C2	-0.021	0.54	0.94
HCQ	Naive CD4	NT5C3A	0.0061	0.87	0.99
HCQ	Naive CD4	NT5C3B	-0.013	0.84	0.98
HCQ	Naive CD4	NT5DC1	0.026	0.48	0.93
HCQ	Naive CD4	NT5DC3	-0.14	0.062	0.72
HCQ	Naive CD4	NT5E	-0.0099	0.96	0.99
HCQ	Naive CD4	NT5M	-0.53	0.0015	0.49
HCQ	Naive CD4	NTAN1	0.058	0.31	0.88
HCQ	Naive CD4	NTHL1	0.027	0.72	0.96
HCQ	Naive CD4	NTMT1	0.022	0.67	0.96
HCQ	Naive CD4	NTPCR	0.15	0.12	0.78
HCQ	Naive CD4	NUAK2	-0.096	0.14	0.8
HCQ	Naive CD4	NUB1	-0.025	0.51	0.94
HCQ	Naive CD4	NUBP1	0.0064	0.88	0.99
HCQ	Naive CD4	NUBP2	-0.025	0.61	0.95
HCQ	Naive CD4	NUBPL	-0.092	0.081	0.74
HCQ	Naive CD4	NUCB1	-0.018	0.69	0.96
HCQ	Naive CD4	NUCB2	-0.013	0.81	0.98
HCQ	Naive CD4	NUCKS1	0.088	0.068	0.72
HCQ	Naive CD4	NUDC	0.048	0.2	0.84
HCQ	Naive CD4	NUDCD1	0.052	0.27	0.87
HCQ	Naive CD4	NUDCD2	0.013	0.72	0.96
HCQ	Naive CD4	NUDCD3	-0.0083	0.79	0.97
HCQ	Naive CD4	NUDT1	0.024	0.68	0.96
HCQ	Naive CD4	NUDT12	-0.11	0.3	0.88
HCQ	Naive CD4	NUDT13	-0.072	0.45	0.92
HCQ	Naive CD4	NUDT14	-0.0032	0.97	0.99
HCQ	Naive CD4	NUDT15	0.059	0.22	0.84
HCQ	Naive CD4	NUDT16	0.081	0.26	0.86
HCQ	Naive CD4	NUDT16L1	0.018	0.66	0.95
HCQ	Naive CD4	NUDT17	-0.13	0.14	0.8
HCQ	Naive CD4	NUDT18	0.049	0.5	0.94
HCQ	Naive CD4	NUDT19	0.065	0.33	0.89
HCQ	Naive CD4	NUDT2	0.035	0.66	0.95
HCQ	Naive CD4	NUDT21	0.019	0.6	0.95
HCQ	Naive CD4	NUDT22	-0.094	0.058	0.71
HCQ	Naive CD4	NUDT4	-0.0062	0.88	0.99
HCQ	Naive CD4	NUDT5	0.032	0.35	0.9
HCQ	Naive CD4	NUDT7	-0.12	0.044	0.69
HCQ	Naive CD4	NUDT8	-0.17	0.28	0.87
HCQ	Naive CD4	NUDT9	0.028	0.51	0.94
HCQ	Naive CD4	NUDT9P1	-0.2	0.41	0.91
HCQ	Naive CD4	NUF2	0.062	0.64	0.95
HCQ	Naive CD4	NUFIP1	0.051	0.32	0.89
HCQ	Naive CD4	NUFIP2	0.029	0.54	0.94
HCQ	Naive CD4	NUMA1	-0.021	0.77	0.97
HCQ	Naive CD4	NUMB	-0.013	0.67	0.95
HCQ	Naive CD4	NUMBL	-0.054	0.61	0.95
HCQ	Naive CD4	NUP107	-0.031	0.37	0.9
HCQ	Naive CD4	NUP133	0.032	0.36	0.9
HCQ	Naive CD4	NUP153	0.052	0.32	0.89
HCQ	Naive CD4	NUP155	-0.03	0.52	0.94
HCQ	Naive CD4	NUP160	-0.039	0.24	0.86
HCQ	Naive CD4	NUP188	-0.057	0.16	0.81
HCQ	Naive CD4	NUP205	-0.059	0.18	0.83
HCQ	Naive CD4	NUP210	-0.042	0.36	0.9
HCQ	Naive CD4	NUP210L	0.0069	0.96	0.99
HCQ	Naive CD4	NUP214	-0.017	0.71	0.96
HCQ	Naive CD4	NUP35	0.092	0.089	0.76
HCQ	Naive CD4	NUP37	-0.018	0.64	0.95
HCQ	Naive CD4	NUP43	-0.048	0.39	0.91
HCQ	Naive CD4	NUP50	-0.014	0.71	0.96
HCQ	Naive CD4	NUP50-AS1	0.063	0.57	0.95
HCQ	Naive CD4	NUP54	0.062	0.075	0.74
HCQ	Naive CD4	NUP62	-0.06	0.14	0.8
HCQ	Naive CD4	NUP62CL	-0.067	0.62	0.95
HCQ	Naive CD4	NUP85	-0.018	0.63	0.95
HCQ	Naive CD4	NUP88	-0.036	0.15	0.81
HCQ	Naive CD4	NUP93	-0.078	0.058	0.71
HCQ	Naive CD4	NUP98	-0.051	0.2	0.84
HCQ	Naive CD4	NUPL1	-0.038	0.36	0.9
HCQ	Naive CD4	NUPL2	0.014	0.72	0.96
HCQ	Naive CD4	NUPR1L	-0.22	0.37	0.9
HCQ	Naive CD4	NUS1	0.014	0.77	0.97
HCQ	Naive CD4	NUSAP1	0.23	0.26	0.86
HCQ	Naive CD4	NUTF2	0.044	0.38	0.9
HCQ	Naive CD4	NUTM2A-AS1	0.065	0.32	0.89
HCQ	Naive CD4	NUTM2B-AS1	0.14	0.14	0.8
HCQ	Naive CD4	NUTM2G	-0.12	0.53	0.94
HCQ	Naive CD4	NVL	-0.011	0.74	0.97
HCQ	Naive CD4	NXF1	-0.05	0.1	0.77
HCQ	Naive CD4	NXPE3	-0.0034	0.95	0.99
HCQ	Naive CD4	NXT1	0.066	0.16	0.81
HCQ	Naive CD4	NXT2	0.013	0.8	0.98
HCQ	Naive CD4	OAF	-0.031	0.82	0.98
HCQ	Naive CD4	OARD1	0.015	0.62	0.95
HCQ	Naive CD4	OAS1	0.27	0.27	0.87
HCQ	Naive CD4	OAS2	0.077	0.51	0.94
HCQ	Naive CD4	OAS3	0.15	0.38	0.9
HCQ	Naive CD4	OASL	0.26	0.26	0.86
HCQ	Naive CD4	OAT	0.02	0.53	0.94
HCQ	Naive CD4	OAZ1	0.036	0.31	0.89
HCQ	Naive CD4	OAZ2	0.015	0.67	0.96
HCQ	Naive CD4	OAZ3	0.026	0.83	0.98
HCQ	Naive CD4	OBFC1	0.013	0.73	0.97
HCQ	Naive CD4	OBSCN	0.078	0.33	0.89
HCQ	Naive CD4	OCEL1	0.063	0.43	0.91
HCQ	Naive CD4	OCIAD1	0.028	0.34	0.9
HCQ	Naive CD4	OCIAD2	0.015	0.73	0.97
HCQ	Naive CD4	OCLM	-0.13	0.19	0.83
HCQ	Naive CD4	OCM	-0.054	0.62	0.95
HCQ	Naive CD4	OCRL	0.0049	0.97	1
HCQ	Naive CD4	ODC1	-0.076	0.22	0.84
HCQ	Naive CD4	ODF2	-0.025	0.54	0.94
HCQ	Naive CD4	ODF2L	0.042	0.38	0.9
HCQ	Naive CD4	ODF3B	0.064	0.78	0.97
HCQ	Naive CD4	OFD1	0.032	0.41	0.91
HCQ	Naive CD4	OGDH	0.096	0.12	0.78
HCQ	Naive CD4	OGFOD1	-0.0081	0.84	0.98
HCQ	Naive CD4	OGFOD2	-0.059	0.18	0.82
HCQ	Naive CD4	OGFOD3	-0.084	0.069	0.73
HCQ	Naive CD4	OGFR	-0.051	0.27	0.87
HCQ	Naive CD4	OGFRL1	0.2	0.058	0.71
HCQ	Naive CD4	OGG1	0.03	0.51	0.94
HCQ	Naive CD4	OGN	-0.34	0.11	0.77
HCQ	Naive CD4	OGT	0.026	0.56	0.95
HCQ	Naive CD4	OIP5	0.012	0.91	0.99
HCQ	Naive CD4	OIP5-AS1	-0.028	0.51	0.94
HCQ	Naive CD4	OLA1	0.022	0.62	0.95
HCQ	Naive CD4	OLFM2	0.037	0.61	0.95
HCQ	Naive CD4	OLFML1	0.23	0.3	0.88
HCQ	Naive CD4	OLMALINC	-0.07	0.46	0.93
HCQ	Naive CD4	OMA1	0.017	0.66	0.95
HCQ	Naive CD4	OPA1	-0.042	0.33	0.89
HCQ	Naive CD4	OPA3	-0.062	0.34	0.89
HCQ	Naive CD4	OPLAH	-0.4	0.043	0.68
HCQ	Naive CD4	OPN3	-0.058	0.42	0.91
HCQ	Naive CD4	OPRL1	-0.13	0.4	0.91
HCQ	Naive CD4	OPTN	0.09	0.22	0.84
HCQ	Naive CD4	OR52N4	-0.22	0.2	0.84
HCQ	Naive CD4	ORAI1	-0.07	0.12	0.79
HCQ	Naive CD4	ORAI2	-0.044	0.46	0.93
HCQ	Naive CD4	ORAI3	-0.011	0.87	0.98
HCQ	Naive CD4	ORAOV1	0.018	0.67	0.95
HCQ	Naive CD4	ORC1	0.28	0.27	0.87
HCQ	Naive CD4	ORC2	-0.016	0.75	0.97
HCQ	Naive CD4	ORC3	0.0082	0.84	0.98
HCQ	Naive CD4	ORC4	0.077	0.026	0.64
HCQ	Naive CD4	ORC5	-0.0031	0.94	0.99
HCQ	Naive CD4	ORC6	0.0054	0.97	0.99
HCQ	Naive CD4	ORMDL1	-0.028	0.49	0.94
HCQ	Naive CD4	ORMDL2	0.061	0.12	0.79
HCQ	Naive CD4	ORMDL3	0.075	0.63	0.95
HCQ	Naive CD4	OS9	-0.015	0.57	0.95
HCQ	Naive CD4	OSBP	-0.057	0.05	0.7
HCQ	Naive CD4	OSBP2	-0.065	0.52	0.94
HCQ	Naive CD4	OSBPL11	0.02	0.68	0.96
HCQ	Naive CD4	OSBPL1A	0.031	0.84	0.98
HCQ	Naive CD4	OSBPL2	-0.06	0.022	0.64
HCQ	Naive CD4	OSBPL3	0.098	0.2	0.84
HCQ	Naive CD4	OSBPL5	-0.39	0.059	0.71
HCQ	Naive CD4	OSBPL7	-0.054	0.27	0.87
HCQ	Naive CD4	OSBPL8	0.016	0.64	0.95
HCQ	Naive CD4	OSBPL9	-0.043	0.26	0.86
HCQ	Naive CD4	OSER1	0.052	0.16	0.81
HCQ	Naive CD4	OSER1-AS1	-0.045	0.47	0.93
HCQ	Naive CD4	OSGEP	0.0047	0.88	0.99
HCQ	Naive CD4	OSGEPL1	-0.013	0.78	0.97
HCQ	Naive CD4	OSGIN2	0.038	0.52	0.94
HCQ	Naive CD4	OSM	-0.14	0.43	0.91
HCQ	Naive CD4	OST4	0.045	0.43	0.91
HCQ	Naive CD4	OSTC	0.059	0.14	0.8
HCQ	Naive CD4	OSTF1	0.07	0.26	0.86
HCQ	Naive CD4	OSTM1	0.0072	0.84	0.98
HCQ	Naive CD4	OTOF	0.67	0.15	0.81
HCQ	Naive CD4	OTUB1	0.012	0.66	0.95
HCQ	Naive CD4	OTUB2	0.24	0.2	0.84
HCQ	Naive CD4	OTUD1	0.05	0.38	0.9
HCQ	Naive CD4	OTUD3	-0.23	0.024	0.64
HCQ	Naive CD4	OTUD4	0.01	0.78	0.97
HCQ	Naive CD4	OTUD5	-0.062	0.037	0.67
HCQ	Naive CD4	OTUD6B	0.044	0.35	0.9
HCQ	Naive CD4	OTUD6B-AS1	0.09	0.047	0.69
HCQ	Naive CD4	OTUD7A	0.0031	0.98	1
HCQ	Naive CD4	OTUD7B	0.21	0.074	0.73
HCQ	Naive CD4	OTULIN	0.076	0.099	0.76
HCQ	Naive CD4	OVCA2	-0.033	0.81	0.98
HCQ	Naive CD4	OVGP1	-0.21	0.075	0.74
HCQ	Naive CD4	OXA1L	-0.062	0.023	0.64
HCQ	Naive CD4	OXCT1	-0.012	0.76	0.97
HCQ	Naive CD4	OXLD1	-0.0036	0.95	0.99
HCQ	Naive CD4	OXNAD1	-0.0066	0.89	0.99
HCQ	Naive CD4	OXR1	-0.079	0.065	0.72
HCQ	Naive CD4	OXSM	0.0047	0.91	0.99
HCQ	Naive CD4	OXSR1	-0.031	0.47	0.93
HCQ	Naive CD4	OXT	-0.12	0.4	0.91
HCQ	Naive CD4	P2RX4	-0.0016	0.96	0.99
HCQ	Naive CD4	P2RX5	0.039	0.69	0.96
HCQ	Naive CD4	P2RX5-TAX1BP3	-0.11	0.39	0.91
HCQ	Naive CD4	P2RX7	-0.03	0.75	0.97
HCQ	Naive CD4	P2RY10	-0.041	0.48	0.93
HCQ	Naive CD4	P2RY11	-0.18	0.11	0.77
HCQ	Naive CD4	P2RY14	-0.53	0.091	0.76
HCQ	Naive CD4	P3H1	-0.016	0.67	0.95
HCQ	Naive CD4	P3H3	-0.14	0.4	0.91
HCQ	Naive CD4	P3H4	-0.033	0.67	0.95
HCQ	Naive CD4	P4HA1	0.12	0.019	0.62
HCQ	Naive CD4	P4HB	0.019	0.63	0.95
HCQ	Naive CD4	P4HTM	-0.066	0.11	0.77
HCQ	Naive CD4	PA2G4	0.018	0.5	0.94
HCQ	Naive CD4	PA2G4P4	0.059	0.62	0.95
HCQ	Naive CD4	PAAF1	0.024	0.65	0.95
HCQ	Naive CD4	PABPC1	0.054	0.18	0.83
HCQ	Naive CD4	PABPC1L	-0.098	0.26	0.86
HCQ	Naive CD4	PABPC4	0.052	0.32	0.89
HCQ	Naive CD4	PABPN1	0.2	0.24	0.86
HCQ	Naive CD4	PACRG	0.19	0.37	0.9
HCQ	Naive CD4	PACRGL	0.076	0.21	0.84
HCQ	Naive CD4	PACS1	-0.041	0.23	0.85
HCQ	Naive CD4	PACS2	-0.01	0.81	0.98
HCQ	Naive CD4	PACSIN2	0.077	0.062	0.72
HCQ	Naive CD4	PADI4	-0.027	0.86	0.98
HCQ	Naive CD4	PAF1	-0.027	0.33	0.89
HCQ	Naive CD4	PAFAH1B1	0.066	0.13	0.79
HCQ	Naive CD4	PAFAH1B2	0.034	0.32	0.89
HCQ	Naive CD4	PAFAH1B3	0.0071	0.91	0.99
HCQ	Naive CD4	PAFAH2	-0.11	0.05	0.7
HCQ	Naive CD4	PAG1	0.0044	0.91	0.99
HCQ	Naive CD4	PAGR1	-0.051	0.22	0.85
HCQ	Naive CD4	PAICS	-0.051	0.29	0.88
HCQ	Naive CD4	PAIP1	0.004	0.9	0.99
HCQ	Naive CD4	PAIP2	0.052	0.093	0.76
HCQ	Naive CD4	PAIP2B	-0.042	0.58	0.95
HCQ	Naive CD4	PAK1	-0.15	0.25	0.86
HCQ	Naive CD4	PAK1IP1	-0.01	0.81	0.98
HCQ	Naive CD4	PAK2	-0.0038	0.92	0.99
HCQ	Naive CD4	PAK4	-0.09	0.36	0.9
HCQ	Naive CD4	PALB2	0.0073	0.88	0.99
HCQ	Naive CD4	PALLD	0.037	0.85	0.98
HCQ	Naive CD4	PAM	-0.033	0.7	0.96
HCQ	Naive CD4	PAN2	-0.015	0.72	0.96
HCQ	Naive CD4	PAN3	0.082	0.045	0.69
HCQ	Naive CD4	PAN3-AS1	0.014	0.92	0.99
HCQ	Naive CD4	PANK1	0.5	0.0074	0.59
HCQ	Naive CD4	PANK2	0.068	0.035	0.67
HCQ	Naive CD4	PANK3	0.04	0.65	0.95
HCQ	Naive CD4	PANK4	-0.021	0.63	0.95
HCQ	Naive CD4	PANX1	-0.012	0.9	0.99
HCQ	Naive CD4	PAOX	0.029	0.81	0.98
HCQ	Naive CD4	PAPD4	-0.0094	0.75	0.97
HCQ	Naive CD4	PAPD5	0.07	0.17	0.82
HCQ	Naive CD4	PAPD7	-0.052	0.35	0.9
HCQ	Naive CD4	PAPLN	-0.24	0.052	0.7
HCQ	Naive CD4	PAPOLA	0.034	0.35	0.9
HCQ	Naive CD4	PAPOLG	0.045	0.22	0.84
HCQ	Naive CD4	PAPSS1	0.082	0.099	0.76
HCQ	Naive CD4	PAPSS2	-0.19	0.24	0.86
HCQ	Naive CD4	PAQR3	0.047	0.37	0.9
HCQ	Naive CD4	PAQR8	0.16	0.01	0.6
HCQ	Naive CD4	PARD3	0.29	0.38	0.9
HCQ	Naive CD4	PARD3B	0.045	0.87	0.99
HCQ	Naive CD4	PARD6A	0.0019	0.98	1
HCQ	Naive CD4	PARD6B	-0.023	0.77	0.97
HCQ	Naive CD4	PARG	-0.044	0.25	0.86
HCQ	Naive CD4	PARGP1	-0.15	0.032	0.65
HCQ	Naive CD4	PARK2	0.037	0.73	0.97
HCQ	Naive CD4	PARK7	0.088	0.061	0.72
HCQ	Naive CD4	PARL	0.047	0.16	0.81
HCQ	Naive CD4	PARN	0.00093	0.97	1
HCQ	Naive CD4	PARP1	0.011	0.79	0.97
HCQ	Naive CD4	PARP10	-0.048	0.54	0.94
HCQ	Naive CD4	PARP11	0.023	0.66	0.95
HCQ	Naive CD4	PARP12	-0.0064	0.93	0.99
HCQ	Naive CD4	PARP14	0.18	0.054	0.71
HCQ	Naive CD4	PARP15	-0.013	0.82	0.98
HCQ	Naive CD4	PARP16	-0.0085	0.82	0.98
HCQ	Naive CD4	PARP2	-0.055	0.18	0.82
HCQ	Naive CD4	PARP3	-0.14	0.063	0.72
HCQ	Naive CD4	PARP4	-0.00043	0.99	1
HCQ	Naive CD4	PARP6	-0.038	0.22	0.84
HCQ	Naive CD4	PARP8	0.057	0.25	0.86
HCQ	Naive CD4	PARP9	0.052	0.68	0.96
HCQ	Naive CD4	PARPBP	0.045	0.69	0.96
HCQ	Naive CD4	PARS2	0.037	0.55	0.94
HCQ	Naive CD4	PARTICL	-0.15	0.2	0.84
HCQ	Naive CD4	PARVA	-0.3	0.29	0.88
HCQ	Naive CD4	PARVB	0.02	0.9	0.99
HCQ	Naive CD4	PARVG	0.022	0.56	0.94
HCQ	Naive CD4	PASK	-0.19	0.15	0.81
HCQ	Naive CD4	PATL1	0.066	0.27	0.87
HCQ	Naive CD4	PATL2	-0.13	0.025	0.64
HCQ	Naive CD4	PATZ1	-0.011	0.77	0.97
HCQ	Naive CD4	PAWR	0.16	0.43	0.91
HCQ	Naive CD4	PAX6	-0.06	0.59	0.95
HCQ	Naive CD4	PAX8	0.045	0.88	0.99
HCQ	Naive CD4	PAX8-AS1	0.29	0.25	0.86
HCQ	Naive CD4	PAXBP1	-0.038	0.36	0.9
HCQ	Naive CD4	PAXBP1-AS1	-0.072	0.48	0.93
HCQ	Naive CD4	PAXIP1	0.035	0.55	0.94
HCQ	Naive CD4	PAXIP1-AS1	0.019	0.73	0.97
HCQ	Naive CD4	PAXIP1-AS2	-0.13	0.028	0.65
HCQ	Naive CD4	PBDC1	0.07	0.047	0.69
HCQ	Naive CD4	PBLD	-0.015	0.9	0.99
HCQ	Naive CD4	PBRM1	0.014	0.62	0.95
HCQ	Naive CD4	PBX2	-0.044	0.63	0.95
HCQ	Naive CD4	PBX3	0.032	0.58	0.95
HCQ	Naive CD4	PBX4	-0.014	0.88	0.99
HCQ	Naive CD4	PBXIP1	0.02	0.65	0.95
HCQ	Naive CD4	PC	-0.036	0.64	0.95
HCQ	Naive CD4	PCAT19	-0.33	0.22	0.84
HCQ	Naive CD4	PCBD1	0.14	0.17	0.81
HCQ	Naive CD4	PCBD2	0.056	0.28	0.88
HCQ	Naive CD4	PCBP1	0.033	0.43	0.91
HCQ	Naive CD4	PCBP1-AS1	-0.083	0.11	0.78
HCQ	Naive CD4	PCBP2	0.085	0.045	0.69
HCQ	Naive CD4	PCBP3	-0.29	0.042	0.68
HCQ	Naive CD4	PCBP4	-0.013	0.84	0.98
HCQ	Naive CD4	PCCA	0.044	0.49	0.94
HCQ	Naive CD4	PCCB	-0.026	0.56	0.95
HCQ	Naive CD4	PCDH12	0.31	0.05	0.7
HCQ	Naive CD4	PCDH9	-0.19	0.59	0.95
HCQ	Naive CD4	PCDHGB5	-0.25	0.47	0.93
HCQ	Naive CD4	PCDHGB6	0.15	0.73	0.97
HCQ	Naive CD4	PCED1A	0.06	0.25	0.86
HCQ	Naive CD4	PCED1B	-0.071	0.23	0.85
HCQ	Naive CD4	PCED1B-AS1	0.0078	0.87	0.98
HCQ	Naive CD4	PCF11	-0.044	0.22	0.84
HCQ	Naive CD4	PCGF1	0.062	0.18	0.83
HCQ	Naive CD4	PCGF3	0.02	0.73	0.97
HCQ	Naive CD4	PCGF5	-0.025	0.69	0.96
HCQ	Naive CD4	PCGF6	-0.013	0.82	0.98
HCQ	Naive CD4	PCID2	0.059	0.087	0.76
HCQ	Naive CD4	PCIF1	-0.01	0.73	0.97
HCQ	Naive CD4	PCK2	-0.042	0.51	0.94
HCQ	Naive CD4	PCM1	-0.017	0.64	0.95
HCQ	Naive CD4	PCMT1	0.059	0.088	0.76
HCQ	Naive CD4	PCMTD1	0.022	0.52	0.94
HCQ	Naive CD4	PCMTD2	0.0034	0.93	0.99
HCQ	Naive CD4	PCNA	0.027	0.52	0.94
HCQ	Naive CD4	PCNP	0.026	0.49	0.94
HCQ	Naive CD4	PCNT	-0.029	0.57	0.95
HCQ	Naive CD4	PCNX	0.089	0.17	0.82
HCQ	Naive CD4	PCNXL2	0.1	0.15	0.81
HCQ	Naive CD4	PCNXL3	-0.065	0.38	0.9
HCQ	Naive CD4	PCNXL4	-0.029	0.46	0.93
HCQ	Naive CD4	PCOLCE	-0.0051	0.97	1
HCQ	Naive CD4	PCP2	-0.22	0.16	0.81
HCQ	Naive CD4	PCSK1N	0.099	0.56	0.95
HCQ	Naive CD4	PCSK4	-0.22	0.16	0.81
HCQ	Naive CD4	PCSK5	-0.099	0.12	0.79
HCQ	Naive CD4	PCSK7	-0.076	0.025	0.64
HCQ	Naive CD4	PCTP	-0.14	0.46	0.93
HCQ	Naive CD4	PCYOX1	0.02	0.64	0.95
HCQ	Naive CD4	PCYOX1L	0.078	0.12	0.78
HCQ	Naive CD4	PCYT1A	0.00016	1	1
HCQ	Naive CD4	PCYT2	-0.01	0.79	0.97
HCQ	Naive CD4	PDAP1	-0.029	0.57	0.95
HCQ	Naive CD4	PDCD10	0.11	0.0074	0.59
HCQ	Naive CD4	PDCD11	-0.049	0.24	0.86
HCQ	Naive CD4	PDCD1LG2	-0.087	0.76	0.97
HCQ	Naive CD4	PDCD2	0.0067	0.78	0.97
HCQ	Naive CD4	PDCD2L	0.025	0.69	0.96
HCQ	Naive CD4	PDCD4	-0.038	0.34	0.9
HCQ	Naive CD4	PDCD4-AS1	-0.0074	0.9	0.99
HCQ	Naive CD4	PDCD5	0.032	0.37	0.9
HCQ	Naive CD4	PDCD6	0.083	0.01	0.6
HCQ	Naive CD4	PDCD6IP	-0.045	0.31	0.89
HCQ	Naive CD4	PDCD6IPP2	0.12	0.36	0.9
HCQ	Naive CD4	PDCD7	0.033	0.4	0.91
HCQ	Naive CD4	PDCL	0.013	0.74	0.97
HCQ	Naive CD4	PDCL3	0.024	0.63	0.95
HCQ	Naive CD4	PDCL3P4	-0.086	0.56	0.95
HCQ	Naive CD4	PDDC1	-0.049	0.4	0.91
HCQ	Naive CD4	PDE12	-0.017	0.62	0.95
HCQ	Naive CD4	PDE1B	-0.0057	0.98	1
HCQ	Naive CD4	PDE2A	-0.027	0.81	0.98
HCQ	Naive CD4	PDE3B	-0.15	0.0031	0.53
HCQ	Naive CD4	PDE4A	0.25	0.36	0.9
HCQ	Naive CD4	PDE4B	-0.069	0.39	0.91
HCQ	Naive CD4	PDE4D	0.061	0.44	0.92
HCQ	Naive CD4	PDE4DIP	-0.08	0.35	0.9
HCQ	Naive CD4	PDE5A	0.026	0.82	0.98
HCQ	Naive CD4	PDE6B	-0.14	0.0042	0.56
HCQ	Naive CD4	PDE6C	-0.13	0.37	0.9
HCQ	Naive CD4	PDE6D	0.054	0.17	0.82
HCQ	Naive CD4	PDE6G	0.11	0.67	0.95
HCQ	Naive CD4	PDE7A	0.013	0.77	0.97
HCQ	Naive CD4	PDE7B	-0.063	0.79	0.97
HCQ	Naive CD4	PDE8A	0.058	0.31	0.89
HCQ	Naive CD4	PDE9A	-0.24	0.042	0.68
HCQ	Naive CD4	PDF	-0.24	0.032	0.65
HCQ	Naive CD4	PDGFB	0.14	0.49	0.94
HCQ	Naive CD4	PDHA1	0.057	0.042	0.68
HCQ	Naive CD4	PDHB	0.051	0.077	0.74
HCQ	Naive CD4	PDHX	0.0069	0.85	0.98
HCQ	Naive CD4	PDIA3	0.00062	0.99	1
HCQ	Naive CD4	PDIA3P1	-0.17	0.26	0.86
HCQ	Naive CD4	PDIA4	0.0037	0.92	0.99
HCQ	Naive CD4	PDIA5	-0.17	0.12	0.79
HCQ	Naive CD4	PDIA6	0.062	0.22	0.84
HCQ	Naive CD4	PDIK1L	-0.0026	0.96	0.99
HCQ	Naive CD4	PDK1	-0.18	0.01	0.6
HCQ	Naive CD4	PDK2	-0.087	0.065	0.72
HCQ	Naive CD4	PDK3	0.026	0.54	0.94
HCQ	Naive CD4	PDLIM2	-0.07	0.16	0.81
HCQ	Naive CD4	PDLIM5	-0.0016	0.97	0.99
HCQ	Naive CD4	PDLIM7	0.055	0.51	0.94
HCQ	Naive CD4	PDP1	0.059	0.27	0.86
HCQ	Naive CD4	PDP2	0.094	0.21	0.84
HCQ	Naive CD4	PDPK1	0.012	0.72	0.96
HCQ	Naive CD4	PDPR	-0.071	0.53	0.94
HCQ	Naive CD4	PDRG1	-0.012	0.77	0.97
HCQ	Naive CD4	PDS5A	-0.024	0.55	0.94
HCQ	Naive CD4	PDS5B	-0.01	0.81	0.98
HCQ	Naive CD4	PDSS1	-0.017	0.83	0.98
HCQ	Naive CD4	PDSS2	0.0068	0.89	0.99
HCQ	Naive CD4	PDXDC1	-0.028	0.74	0.97
HCQ	Naive CD4	PDXDC2P	0.077	0.36	0.9
HCQ	Naive CD4	PDXK	0.053	0.5	0.94
HCQ	Naive CD4	PDXP	-0.0032	0.95	0.99
HCQ	Naive CD4	PDZD11	0.086	0.095	0.76
HCQ	Naive CD4	PDZD2	0.16	0.33	0.89
HCQ	Naive CD4	PDZD4	0.031	0.9	0.99
HCQ	Naive CD4	PDZD7	0.09	0.59	0.95
HCQ	Naive CD4	PDZD8	0.0075	0.91	0.99
HCQ	Naive CD4	PDZK1	0.12	0.52	0.94
HCQ	Naive CD4	PDZK1P1	0.0086	0.96	0.99
HCQ	Naive CD4	PEA15	0.1	0.18	0.83
HCQ	Naive CD4	PEAK1	-0.29	0.03	0.65
HCQ	Naive CD4	PEBP1	0.015	0.67	0.95
HCQ	Naive CD4	PECAM1	-0.19	0.094	0.76
HCQ	Naive CD4	PECR	0.047	0.29	0.88
HCQ	Naive CD4	PEF1	0.0066	0.87	0.98
HCQ	Naive CD4	PELI1	-0.14	0.024	0.64
HCQ	Naive CD4	PELI2	0.13	0.14	0.81
HCQ	Naive CD4	PELI3	0.012	0.85	0.98
HCQ	Naive CD4	PELO	-0.032	0.58	0.95
HCQ	Naive CD4	PELP1	0.03	0.6	0.95
HCQ	Naive CD4	PEMT	-0.11	0.091	0.76
HCQ	Naive CD4	PEPD	-0.01	0.81	0.98
HCQ	Naive CD4	PER1	-0.037	0.65	0.95
HCQ	Naive CD4	PER2	0.072	0.31	0.88
HCQ	Naive CD4	PER3	0.048	0.64	0.95
HCQ	Naive CD4	PERP	0.16	0.54	0.94
HCQ	Naive CD4	PES1	-0.048	0.21	0.84
HCQ	Naive CD4	PET100	0.071	0.23	0.85
HCQ	Naive CD4	PET117	-0.096	0.43	0.91
HCQ	Naive CD4	PEX1	-0.0066	0.88	0.99
HCQ	Naive CD4	PEX10	-0.24	0.0032	0.53
HCQ	Naive CD4	PEX11A	-0.099	0.37	0.9
HCQ	Naive CD4	PEX11B	0.034	0.23	0.85
HCQ	Naive CD4	PEX11G	-0.13	0.26	0.86
HCQ	Naive CD4	PEX12	-0.11	0.19	0.83
HCQ	Naive CD4	PEX13	0.006	0.88	0.99
HCQ	Naive CD4	PEX14	-0.039	0.45	0.92
HCQ	Naive CD4	PEX16	-0.038	0.37	0.9
HCQ	Naive CD4	PEX19	-0.0019	0.94	0.99
HCQ	Naive CD4	PEX2	0.058	0.087	0.76
HCQ	Naive CD4	PEX26	-0.011	0.86	0.98
HCQ	Naive CD4	PEX3	-0.014	0.65	0.95
HCQ	Naive CD4	PEX5	-0.094	0.11	0.77
HCQ	Naive CD4	PEX6	-0.014	0.95	0.99
HCQ	Naive CD4	PEX7	0.095	0.22	0.84
HCQ	Naive CD4	PFAS	-0.16	0.0032	0.53
HCQ	Naive CD4	PFDN1	-0.012	0.8	0.98
HCQ	Naive CD4	PFDN2	0.035	0.48	0.93
HCQ	Naive CD4	PFDN4	0.12	0.05	0.7
HCQ	Naive CD4	PFDN5	0.069	0.1	0.77
HCQ	Naive CD4	PFDN6	0.078	0.48	0.93
HCQ	Naive CD4	PFKFB1	0.27	0.19	0.83
HCQ	Naive CD4	PFKFB2	-0.079	0.65	0.95
HCQ	Naive CD4	PFKFB3	0.049	0.5	0.94
HCQ	Naive CD4	PFKFB4	0.08	0.43	0.91
HCQ	Naive CD4	PFKL	-0.023	0.61	0.95
HCQ	Naive CD4	PFKM	0.018	0.73	0.97
HCQ	Naive CD4	PFKP	-0.041	0.56	0.95
HCQ	Naive CD4	PFN1	0.074	0.15	0.81
HCQ	Naive CD4	PFN1P2	0.16	0.25	0.86
HCQ	Naive CD4	PFN2	0.43	0.0012	0.49
HCQ	Naive CD4	PGAM1	0.015	0.69	0.96
HCQ	Naive CD4	PGAM2	0.044	0.65	0.95
HCQ	Naive CD4	PGAM5	-0.083	0.091	0.76
HCQ	Naive CD4	PGAP1	0.08	0.51	0.94
HCQ	Naive CD4	PGAP2	-0.018	0.66	0.95
HCQ	Naive CD4	PGAP3	-0.043	0.28	0.88
HCQ	Naive CD4	PGBD1	0.018	0.91	0.99
HCQ	Naive CD4	PGBD2	-0.077	0.15	0.81
HCQ	Naive CD4	PGBD4	-0.054	0.54	0.94
HCQ	Naive CD4	PGD	0.035	0.31	0.89
HCQ	Naive CD4	PGGT1B	-0.083	0.26	0.86
HCQ	Naive CD4	PGK1	0.013	0.69	0.96
HCQ	Naive CD4	PGLS	-0.075	0.14	0.8
HCQ	Naive CD4	PGM1	-0.027	0.53	0.94
HCQ	Naive CD4	PGM2	0.056	0.27	0.87
HCQ	Naive CD4	PGM2L1	0.061	0.44	0.92
HCQ	Naive CD4	PGM3	0.00043	0.99	1
HCQ	Naive CD4	PGM5P2	0.18	0.14	0.8
HCQ	Naive CD4	PGP	-0.087	0.14	0.8
HCQ	Naive CD4	PGPEP1	-0.053	0.41	0.91
HCQ	Naive CD4	PGRMC1	0.065	0.13	0.79
HCQ	Naive CD4	PGRMC2	0.087	0.03	0.65
HCQ	Naive CD4	PGS1	-0.0028	0.92	0.99
HCQ	Naive CD4	PHACTR2	0.12	0.19	0.83
HCQ	Naive CD4	PHACTR4	-0.019	0.62	0.95
HCQ	Naive CD4	PHAX	0.073	0.026	0.64
HCQ	Naive CD4	PHB	0.009	0.82	0.98
HCQ	Naive CD4	PHB2	-2.10E-05	1	1
HCQ	Naive CD4	PHC1	0.012	0.82	0.98
HCQ	Naive CD4	PHC2	-0.029	0.38	0.9
HCQ	Naive CD4	PHC3	-0.03	0.39	0.91
HCQ	Naive CD4	PHF1	0.021	0.54	0.94
HCQ	Naive CD4	PHF10	0.011	0.76	0.97
HCQ	Naive CD4	PHF11	0.014	0.79	0.97
HCQ	Naive CD4	PHF12	-0.0062	0.88	0.99
HCQ	Naive CD4	PHF13	-0.11	0.11	0.78
HCQ	Naive CD4	PHF14	0.045	0.39	0.91
HCQ	Naive CD4	PHF19	0.024	0.72	0.96
HCQ	Naive CD4	PHF2	0.056	0.35	0.9
HCQ	Naive CD4	PHF20	0.05	0.096	0.76
HCQ	Naive CD4	PHF20L1	0.036	0.28	0.88
HCQ	Naive CD4	PHF21A	0.012	0.84	0.98
HCQ	Naive CD4	PHF23	0.016	0.75	0.97
HCQ	Naive CD4	PHF3	-0.0083	0.83	0.98
HCQ	Naive CD4	PHF5A	0.048	0.75	0.97
HCQ	Naive CD4	PHF6	0.0087	0.87	0.98
HCQ	Naive CD4	PHF7	-0.061	0.38	0.9
HCQ	Naive CD4	PHF8	-0.062	0.22	0.85
HCQ	Naive CD4	PHGDH	-0.11	0.31	0.89
HCQ	Naive CD4	PHIP	0.025	0.36	0.9
HCQ	Naive CD4	PHKA2	0.0051	0.9	0.99
HCQ	Naive CD4	PHKB	0.033	0.46	0.93
HCQ	Naive CD4	PHKG1	-0.18	0.14	0.8
HCQ	Naive CD4	PHKG2	-0.028	0.32	0.89
HCQ	Naive CD4	PHLDA3	-0.13	0.75	0.97
HCQ	Naive CD4	PHLDB1	0.38	0.043	0.68
HCQ	Naive CD4	PHLDB2	0.34	0.37	0.9
HCQ	Naive CD4	PHLDB3	-0.084	0.33	0.89
HCQ	Naive CD4	PHLPP1	-0.056	0.76	0.97
HCQ	Naive CD4	PHLPP2	-0.047	0.6	0.95
HCQ	Naive CD4	PHOSPHO2	0.00023	1	1
HCQ	Naive CD4	PHPT1	-0.081	0.28	0.87
HCQ	Naive CD4	PHRF1	-0.097	0.066	0.72
HCQ	Naive CD4	PHTF1	0.37	0.0046	0.56
HCQ	Naive CD4	PHTF2	0.14	0.033	0.66
HCQ	Naive CD4	PHYH	0.043	0.48	0.93
HCQ	Naive CD4	PHYHD1	0.19	0.25	0.86
HCQ	Naive CD4	PHYKPL	-0.044	0.25	0.86
HCQ	Naive CD4	PI16	0.3	0.076	0.74
HCQ	Naive CD4	PI4K2A	-0.078	0.17	0.82
HCQ	Naive CD4	PI4K2B	0.072	0.31	0.88
HCQ	Naive CD4	PI4KA	-0.11	0.024	0.64
HCQ	Naive CD4	PI4KAP1	-0.096	0.68	0.96
HCQ	Naive CD4	PI4KAP2	-0.077	0.29	0.88
HCQ	Naive CD4	PI4KB	-0.03	0.29	0.88
HCQ	Naive CD4	PIAS1	0.00048	0.98	1
HCQ	Naive CD4	PIAS2	-0.0082	0.83	0.98
HCQ	Naive CD4	PIAS3	-0.022	0.64	0.95
HCQ	Naive CD4	PIAS4	-0.048	0.52	0.94
HCQ	Naive CD4	PIBF1	0.052	0.2	0.84
HCQ	Naive CD4	PICALM	0.093	0.016	0.61
HCQ	Naive CD4	PICK1	-0.032	0.44	0.92
HCQ	Naive CD4	PIDD1	-0.042	0.5	0.94
HCQ	Naive CD4	PIEZO1	0.15	0.06	0.72
HCQ	Naive CD4	PIGA	-0.063	0.3	0.88
HCQ	Naive CD4	PIGB	0.024	0.63	0.95
HCQ	Naive CD4	PIGBOS1	0.0028	0.96	0.99
HCQ	Naive CD4	PIGC	-0.011	0.72	0.96
HCQ	Naive CD4	PIGF	0.0043	0.94	0.99
HCQ	Naive CD4	PIGG	-0.071	0.029	0.65
HCQ	Naive CD4	PIGH	0.048	0.21	0.84
HCQ	Naive CD4	PIGK	-0.015	0.7	0.96
HCQ	Naive CD4	PIGL	-0.15	0.0095	0.6
HCQ	Naive CD4	PIGM	-0.0067	0.89	0.99
HCQ	Naive CD4	PIGN	0.019	0.69	0.96
HCQ	Naive CD4	PIGO	-0.023	0.62	0.95
HCQ	Naive CD4	PIGP	0.061	0.32	0.89
HCQ	Naive CD4	PIGQ	0.013	0.82	0.98
HCQ	Naive CD4	PIGS	0.032	0.3	0.88
HCQ	Naive CD4	PIGT	0.011	0.73	0.97
HCQ	Naive CD4	PIGU	-0.042	0.24	0.86
HCQ	Naive CD4	PIGV	0.035	0.52	0.94
HCQ	Naive CD4	PIGW	-0.014	0.86	0.98
HCQ	Naive CD4	PIGX	0.041	0.41	0.91
HCQ	Naive CD4	PIH1D1	0.0088	0.79	0.97
HCQ	Naive CD4	PIK3AP1	0.26	0.51	0.94
HCQ	Naive CD4	PIK3C2A	-0.04	0.46	0.93
HCQ	Naive CD4	PIK3C2B	-0.051	0.6	0.95
HCQ	Naive CD4	PIK3C3	0.01	0.79	0.97
HCQ	Naive CD4	PIK3CA	0.0017	0.97	0.99
HCQ	Naive CD4	PIK3CB	-0.0042	0.93	0.99
HCQ	Naive CD4	PIK3CD	-0.08	0.077	0.74
HCQ	Naive CD4	PIK3CD-AS1	-0.11	0.26	0.86
HCQ	Naive CD4	PIK3CD-AS2	-0.073	0.53	0.94
HCQ	Naive CD4	PIK3CG	-0.046	0.29	0.88
HCQ	Naive CD4	PIK3IP1	-0.0039	0.96	0.99
HCQ	Naive CD4	PIK3IP1-AS1	-0.019	0.82	0.98
HCQ	Naive CD4	PIK3R1	0.05	0.27	0.87
HCQ	Naive CD4	PIK3R2	-0.073	0.095	0.76
HCQ	Naive CD4	PIK3R3	-0.14	0.69	0.96
HCQ	Naive CD4	PIK3R4	-0.079	0.064	0.72
HCQ	Naive CD4	PIK3R5	-0.015	0.73	0.97
HCQ	Naive CD4	PIK3R6	-0.19	0.33	0.89
HCQ	Naive CD4	PIKFYVE	0.0074	0.9	0.99
HCQ	Naive CD4	PILRA	0.15	0.4	0.91
HCQ	Naive CD4	PIM1	-0.14	0.11	0.77
HCQ	Naive CD4	PIM2	-0.093	0.058	0.71
HCQ	Naive CD4	PIM3	-0.18	0.023	0.64
HCQ	Naive CD4	PIN1	0.014	0.75	0.97
HCQ	Naive CD4	PIN4	-0.034	0.49	0.94
HCQ	Naive CD4	PIN4P1	-0.043	0.85	0.98
HCQ	Naive CD4	PINK1	0.021	0.76	0.97
HCQ	Naive CD4	PINK1-AS	0.002	0.98	1
HCQ	Naive CD4	PINX1	0.091	0.044	0.69
HCQ	Naive CD4	PIP4K2A	0.077	0.052	0.7
HCQ	Naive CD4	PIP4K2B	-0.036	0.54	0.94
HCQ	Naive CD4	PIP4K2C	-0.003	0.94	0.99
HCQ	Naive CD4	PIP5K1A	-0.008	0.91	0.99
HCQ	Naive CD4	PIP5K1B	-0.21	0.35	0.9
HCQ	Naive CD4	PIP5K1C	-0.072	0.26	0.86
HCQ	Naive CD4	PISD	-0.048	0.12	0.78
HCQ	Naive CD4	PITHD1	0.0013	0.97	0.99
HCQ	Naive CD4	PITPNA	0.094	0.045	0.69
HCQ	Naive CD4	PITPNA-AS1	0.047	0.58	0.95
HCQ	Naive CD4	PITPNB	-0.032	0.31	0.89
HCQ	Naive CD4	PITPNC1	-0.081	0.0084	0.59
HCQ	Naive CD4	PITPNM1	-0.048	0.45	0.92
HCQ	Naive CD4	PITPNM2	-0.011	0.88	0.99
HCQ	Naive CD4	PITRM1	-0.088	0.032	0.65
HCQ	Naive CD4	PITRM1-AS1	-0.13	0.22	0.84
HCQ	Naive CD4	PIWIL2	-0.32	0.21	0.84
HCQ	Naive CD4	PIWIL4	-0.037	0.81	0.98
HCQ	Naive CD4	PJA1	-0.022	0.61	0.95
HCQ	Naive CD4	PJA2	0.023	0.5	0.94
HCQ	Naive CD4	PKD1	0.0043	0.96	0.99
HCQ	Naive CD4	PKD1L1	-0.019	0.94	0.99
HCQ	Naive CD4	PKD1L3	-0.4	0.22	0.84
HCQ	Naive CD4	PKD1P1	-0.087	0.3	0.88
HCQ	Naive CD4	PKD1P6	-0.092	0.24	0.86
HCQ	Naive CD4	PKD2	0.18	0.012	0.6
HCQ	Naive CD4	PKD2L2	0.062	0.67	0.95
HCQ	Naive CD4	PKI55	-0.0086	0.95	0.99
HCQ	Naive CD4	PKIA	-0.019	0.77	0.97
HCQ	Naive CD4	PKIA-AS1	0.1	0.65	0.95
HCQ	Naive CD4	PKIB	0.19	0.28	0.87
HCQ	Naive CD4	PKIG	-0.12	0.27	0.87
HCQ	Naive CD4	PKM	0.057	0.087	0.76
HCQ	Naive CD4	PKN1	-0.0098	0.8	0.98
HCQ	Naive CD4	PKN2	0.031	0.52	0.94
HCQ	Naive CD4	PKN3	0.1	0.47	0.93
HCQ	Naive CD4	PKNOX1	0.028	0.52	0.94
HCQ	Naive CD4	PKP2	0.57	0.067	0.72
HCQ	Naive CD4	PKP4	0.25	0.04	0.68
HCQ	Naive CD4	PLA2G12A	-0.042	0.33	0.89
HCQ	Naive CD4	PLA2G15	-0.057	0.32	0.89
HCQ	Naive CD4	PLA2G16	0.19	0.28	0.87
HCQ	Naive CD4	PLA2G4B	0.019	0.88	0.99
HCQ	Naive CD4	PLA2G4C	-1.1	0.00031	0.43
HCQ	Naive CD4	PLA2G6	0.00072	0.99	1
HCQ	Naive CD4	PLAA	0.015	0.72	0.96
HCQ	Naive CD4	PLAC8	0.016	0.8	0.98
HCQ	Naive CD4	PLAG1	-0.0046	0.97	0.99
HCQ	Naive CD4	PLAGL1	-0.077	0.57	0.95
HCQ	Naive CD4	PLAGL2	-0.022	0.68	0.96
HCQ	Naive CD4	PLAT	-0.01	0.96	0.99
HCQ	Naive CD4	PLAUR	-0.25	0.18	0.83
HCQ	Naive CD4	PLB1	0.042	0.83	0.98
HCQ	Naive CD4	PLBD2	0.038	0.54	0.94
HCQ	Naive CD4	PLCB1	0.12	0.57	0.95
HCQ	Naive CD4	PLCB2	-0.034	0.5	0.94
HCQ	Naive CD4	PLCB3	-0.011	0.92	0.99
HCQ	Naive CD4	PLCD1	0.062	0.34	0.9
HCQ	Naive CD4	PLCD4	0.11	0.56	0.94
HCQ	Naive CD4	PLCE1	-0.034	0.81	0.98
HCQ	Naive CD4	PLCG1	-0.063	0.39	0.91
HCQ	Naive CD4	PLCG1-AS1	-0.0077	0.95	0.99
HCQ	Naive CD4	PLCH2	0.12	0.46	0.93
HCQ	Naive CD4	PLCL1	-0.04	0.51	0.94
HCQ	Naive CD4	PLCL2	0.039	0.39	0.91
HCQ	Naive CD4	PLCXD2	-0.2	0.081	0.74
HCQ	Naive CD4	PLD2	-0.027	0.74	0.97
HCQ	Naive CD4	PLD3	-0.0074	0.87	0.98
HCQ	Naive CD4	PLD6	-0.12	0.06	0.72
HCQ	Naive CD4	PLEC	-0.0017	0.99	1
HCQ	Naive CD4	PLEK	0.73	0.098	0.76
HCQ	Naive CD4	PLEK2	0.16	0.25	0.86
HCQ	Naive CD4	PLEKHA1	0.09	0.053	0.7
HCQ	Naive CD4	PLEKHA2	0.12	0.062	0.72
HCQ	Naive CD4	PLEKHA3	0.049	0.33	0.89
HCQ	Naive CD4	PLEKHA4	-0.007	0.94	0.99
HCQ	Naive CD4	PLEKHA5	0.15	0.64	0.95
HCQ	Naive CD4	PLEKHA6	-0.0038	1	1
HCQ	Naive CD4	PLEKHA7	-0.085	0.78	0.97
HCQ	Naive CD4	PLEKHA8	0.027	0.71	0.96
HCQ	Naive CD4	PLEKHA8P1	0.091	0.16	0.81
HCQ	Naive CD4	PLEKHB1	-0.032	0.56	0.94
HCQ	Naive CD4	PLEKHB2	0.0012	0.97	1
HCQ	Naive CD4	PLEKHF1	-0.09	0.22	0.84
HCQ	Naive CD4	PLEKHF2	0.055	0.25	0.86
HCQ	Naive CD4	PLEKHG1	0.12	0.76	0.97
HCQ	Naive CD4	PLEKHG2	-0.066	0.43	0.91
HCQ	Naive CD4	PLEKHG3	0.92	0.052	0.7
HCQ	Naive CD4	PLEKHG4	-0.046	0.45	0.92
HCQ	Naive CD4	PLEKHG5	-0.054	0.73	0.97
HCQ	Naive CD4	PLEKHH2	0.029	0.87	0.98
HCQ	Naive CD4	PLEKHJ1	-0.0014	0.98	1
HCQ	Naive CD4	PLEKHM1	0.0034	0.95	0.99
HCQ	Naive CD4	PLEKHM1P	-0.027	0.6	0.95
HCQ	Naive CD4	PLEKHM2	-0.076	0.076	0.74
HCQ	Naive CD4	PLEKHM3	-0.08	0.19	0.83
HCQ	Naive CD4	PLEKHO1	-0.0061	0.92	0.99
HCQ	Naive CD4	PLEKHO2	-0.0085	0.9	0.99
HCQ	Naive CD4	PLGRKT	0.036	0.51	0.94
HCQ	Naive CD4	PLIN2	0.064	0.16	0.81
HCQ	Naive CD4	PLIN3	-0.038	0.41	0.91
HCQ	Naive CD4	PLIN4	-0.26	0.17	0.82
HCQ	Naive CD4	PLK1	0.47	0.028	0.65
HCQ	Naive CD4	PLK2	0.043	0.84	0.98
HCQ	Naive CD4	PLK3	-0.035	0.43	0.91
HCQ	Naive CD4	PLK4	-0.13	0.34	0.9
HCQ	Naive CD4	PLLP	0.039	0.78	0.97
HCQ	Naive CD4	PLN	0.3	0.16	0.81
HCQ	Naive CD4	PLOD1	0.15	0.34	0.89
HCQ	Naive CD4	PLOD3	0.068	0.16	0.81
HCQ	Naive CD4	PLP2	0.078	0.21	0.84
HCQ	Naive CD4	PLRG1	0.011	0.72	0.96
HCQ	Naive CD4	PLS1	0.21	0.11	0.78
HCQ	Naive CD4	PLSCR1	0.25	0.15	0.81
HCQ	Naive CD4	PLSCR2	-0.17	0.34	0.9
HCQ	Naive CD4	PLXDC1	-0.046	0.73	0.97
HCQ	Naive CD4	PLXNA1	-0.1	0.095	0.76
HCQ	Naive CD4	PLXNA3	-0.0084	0.92	0.99
HCQ	Naive CD4	PLXNA4	0.12	0.67	0.95
HCQ	Naive CD4	PLXNB2	-0.21	0.58	0.95
HCQ	Naive CD4	PLXNC1	0.16	0.061	0.72
HCQ	Naive CD4	PLXND1	0.49	0.13	0.79
HCQ	Naive CD4	PM20D1	-0.077	0.54	0.94
HCQ	Naive CD4	PM20D2	-0.029	0.58	0.95
HCQ	Naive CD4	PMAIP1	-0.047	0.68	0.96
HCQ	Naive CD4	PMEL	-0.041	0.68	0.96
HCQ	Naive CD4	PMEPA1	0.086	0.47	0.93
HCQ	Naive CD4	PMF1	-0.028	0.54	0.94
HCQ	Naive CD4	PML	-0.039	0.5	0.94
HCQ	Naive CD4	PMM1	-0.013	0.75	0.97
HCQ	Naive CD4	PMM2	0.022	0.61	0.95
HCQ	Naive CD4	PMPCA	-0.039	0.15	0.81
HCQ	Naive CD4	PMPCB	0.00025	0.99	1
HCQ	Naive CD4	PMS1	-0.012	0.75	0.97
HCQ	Naive CD4	PMS2	-0.015	0.71	0.96
HCQ	Naive CD4	PMS2CL	-0.073	0.14	0.8
HCQ	Naive CD4	PMS2P1	-0.024	0.51	0.94
HCQ	Naive CD4	PMS2P3	-0.089	0.068	0.72
HCQ	Naive CD4	PMS2P4	0.012	0.84	0.98
HCQ	Naive CD4	PMS2P5	-0.15	0.014	0.61
HCQ	Naive CD4	PMS2P7	-0.21	0.1	0.77
HCQ	Naive CD4	PMS2P9	-0.038	0.86	0.98
HCQ	Naive CD4	PMVK	-0.017	0.77	0.97
HCQ	Naive CD4	PNISR	-0.025	0.49	0.94
HCQ	Naive CD4	PNKD	0.014	0.74	0.97
HCQ	Naive CD4	PNKP	-0.014	0.78	0.97
HCQ	Naive CD4	PNLDC1	-0.67	0.0034	0.54
HCQ	Naive CD4	PNMA1	-0.036	0.37	0.9
HCQ	Naive CD4	PNMA2	-0.42	0.38	0.9
HCQ	Naive CD4	PNMA3	-0.13	0.5	0.94
HCQ	Naive CD4	PNMAL2	0.018	0.93	0.99
HCQ	Naive CD4	PNN	0.0021	0.96	0.99
HCQ	Naive CD4	PNO1	0.037	0.37	0.9
HCQ	Naive CD4	PNP	0.035	0.45	0.92
HCQ	Naive CD4	PNPLA2	-0.028	0.62	0.95
HCQ	Naive CD4	PNPLA4	0.031	0.59	0.95
HCQ	Naive CD4	PNPLA6	-0.08	0.17	0.82
HCQ	Naive CD4	PNPLA7	-0.042	0.73	0.97
HCQ	Naive CD4	PNPLA8	0.042	0.21	0.84
HCQ	Naive CD4	PNPO	0.0025	0.96	0.99
HCQ	Naive CD4	PNPT1	-0.0028	0.96	0.99
HCQ	Naive CD4	PNRC1	-0.0071	0.87	0.98
HCQ	Naive CD4	PNRC2	0.07	0.019	0.62
HCQ	Naive CD4	POC1A	-0.34	0.054	0.71
HCQ	Naive CD4	POC1B	0.066	0.19	0.83
HCQ	Naive CD4	POC5	0.022	0.66	0.95
HCQ	Naive CD4	PODXL	0.35	0.07	0.73
HCQ	Naive CD4	PODXL2	-0.064	0.53	0.94
HCQ	Naive CD4	POFUT1	-0.04	0.36	0.9
HCQ	Naive CD4	POFUT2	-0.029	0.6	0.95
HCQ	Naive CD4	POGK	0.04	0.24	0.86
HCQ	Naive CD4	POGLUT1	-0.053	0.18	0.83
HCQ	Naive CD4	POGZ	-0.018	0.76	0.97
HCQ	Naive CD4	POLA1	-0.089	0.21	0.84
HCQ	Naive CD4	POLA2	-0.052	0.24	0.86
HCQ	Naive CD4	POLB	0.096	0.029	0.65
HCQ	Naive CD4	POLD1	-0.05	0.35	0.9
HCQ	Naive CD4	POLD2	-0.042	0.33	0.89
HCQ	Naive CD4	POLD3	0.017	0.7	0.96
HCQ	Naive CD4	POLD4	0.024	0.52	0.94
HCQ	Naive CD4	POLDIP2	-0.0045	0.91	0.99
HCQ	Naive CD4	POLDIP3	-0.0087	0.73	0.97
HCQ	Naive CD4	POLE	0.017	0.83	0.98
HCQ	Naive CD4	POLE2	-0.12	0.45	0.92
HCQ	Naive CD4	POLE3	-0.0062	0.83	0.98
HCQ	Naive CD4	POLE4	0.045	0.37	0.9
HCQ	Naive CD4	POLG	-0.024	0.47	0.93
HCQ	Naive CD4	POLG2	-0.023	0.62	0.95
HCQ	Naive CD4	POLH	-0.0098	0.87	0.99
HCQ	Naive CD4	POLI	0.013	0.83	0.98
HCQ	Naive CD4	POLK	0.1	0.012	0.6
HCQ	Naive CD4	POLL	-0.054	0.3	0.88
HCQ	Naive CD4	POLM	-0.06	0.19	0.83
HCQ	Naive CD4	POLN	0.035	0.74	0.97
HCQ	Naive CD4	POLQ	0.12	0.72	0.96
HCQ	Naive CD4	POLR1A	-0.081	0.39	0.9
HCQ	Naive CD4	POLR1B	-0.1	0.035	0.67
HCQ	Naive CD4	POLR1C	0.071	0.11	0.78
HCQ	Naive CD4	POLR1D	0.073	0.066	0.72
HCQ	Naive CD4	POLR1E	-0.078	0.067	0.72
HCQ	Naive CD4	POLR2A	-0.03	0.51	0.94
HCQ	Naive CD4	POLR2B	-0.01	0.74	0.97
HCQ	Naive CD4	POLR2C	0.029	0.66	0.95
HCQ	Naive CD4	POLR2D	-0.024	0.39	0.91
HCQ	Naive CD4	POLR2E	-0.0011	0.98	1
HCQ	Naive CD4	POLR2F	0.0071	0.85	0.98
HCQ	Naive CD4	POLR2G	0.044	0.17	0.82
HCQ	Naive CD4	POLR2H	-0.044	0.24	0.86
HCQ	Naive CD4	POLR2I	-0.011	0.81	0.98
HCQ	Naive CD4	POLR2J	-0.024	0.59	0.95
HCQ	Naive CD4	POLR2J2	-0.19	0.3	0.88
HCQ	Naive CD4	POLR2J3	-0.046	0.69	0.96
HCQ	Naive CD4	POLR2J4	-0.04	0.4	0.91
HCQ	Naive CD4	POLR2K	0.093	0.054	0.71
HCQ	Naive CD4	POLR2L	0.062	0.26	0.86
HCQ	Naive CD4	POLR2M	-0.078	0.5	0.94
HCQ	Naive CD4	POLR3A	-0.018	0.67	0.95
HCQ	Naive CD4	POLR3B	0.083	0.17	0.82
HCQ	Naive CD4	POLR3C	0.012	0.68	0.96
HCQ	Naive CD4	POLR3D	-0.011	0.77	0.97
HCQ	Naive CD4	POLR3E	-0.063	0.1	0.77
HCQ	Naive CD4	POLR3F	0.0024	0.96	0.99
HCQ	Naive CD4	POLR3G	-0.17	0.22	0.84
HCQ	Naive CD4	POLR3GL	0.083	0.042	0.68
HCQ	Naive CD4	POLR3H	-0.078	0.14	0.8
HCQ	Naive CD4	POLR3K	0.062	0.2	0.84
HCQ	Naive CD4	POLRMT	-0.096	0.077	0.74
HCQ	Naive CD4	POM121	-0.015	0.72	0.96
HCQ	Naive CD4	POM121C	-0.025	0.48	0.93
HCQ	Naive CD4	POM121L1P	-0.067	0.73	0.97
HCQ	Naive CD4	POMC	0.015	0.92	0.99
HCQ	Naive CD4	POMGNT1	-0.084	0.0095	0.6
HCQ	Naive CD4	POMGNT2	-0.075	0.26	0.86
HCQ	Naive CD4	POMK	0.097	0.27	0.87
HCQ	Naive CD4	POMP	0.085	0.039	0.68
HCQ	Naive CD4	POMT1	-0.032	0.39	0.91
HCQ	Naive CD4	POMT2	0.098	0.41	0.91
HCQ	Naive CD4	POMZP3	0.13	0.29	0.88
HCQ	Naive CD4	PON2	0.013	0.92	0.99
HCQ	Naive CD4	POP1	-0.046	0.53	0.94
HCQ	Naive CD4	POP4	0.019	0.58	0.95
HCQ	Naive CD4	POP5	0.011	0.72	0.96
HCQ	Naive CD4	POP7	-0.0085	0.86	0.98
HCQ	Naive CD4	POPDC2	-0.013	0.87	0.99
HCQ	Naive CD4	POR	-0.023	0.58	0.95
HCQ	Naive CD4	PORCN	-0.073	0.22	0.85
HCQ	Naive CD4	POT1	-0.042	0.37	0.9
HCQ	Naive CD4	POT1-AS1	-0.061	0.74	0.97
HCQ	Naive CD4	POU2F1	0.026	0.54	0.94
HCQ	Naive CD4	POU2F2	-0.035	0.66	0.95
HCQ	Naive CD4	POU5F1B	-0.56	0.0047	0.56
HCQ	Naive CD4	POU5F1P4	0.067	0.63	0.95
HCQ	Naive CD4	POU6F1	0.11	0.18	0.82
HCQ	Naive CD4	PP2D1	-0.13	0.3	0.88
HCQ	Naive CD4	PP7080	0.012	0.75	0.97
HCQ	Naive CD4	PPA1	-0.016	0.74	0.97
HCQ	Naive CD4	PPA2	0.1	0.027	0.65
HCQ	Naive CD4	PPAN	-0.28	0.0085	0.59
HCQ	Naive CD4	PPAP2A	-0.029	0.72	0.96
HCQ	Naive CD4	PPAPDC1B	0.055	0.33	0.89
HCQ	Naive CD4	PPAPDC2	0.096	0.21	0.84
HCQ	Naive CD4	PPARA	-0.031	0.68	0.96
HCQ	Naive CD4	PPARD	0.0099	0.88	0.99
HCQ	Naive CD4	PPARGC1B	-0.11	0.21	0.84
HCQ	Naive CD4	PPAT	-0.0059	0.9	0.99
HCQ	Naive CD4	PPBP	0.084	0.83	0.98
HCQ	Naive CD4	PPCDC	0.032	0.59	0.95
HCQ	Naive CD4	PPCS	0.037	0.17	0.82
HCQ	Naive CD4	PPDPF	0.046	0.58	0.95
HCQ	Naive CD4	PPFIA1	0.054	0.096	0.76
HCQ	Naive CD4	PPFIA3	-0.075	0.73	0.97
HCQ	Naive CD4	PPFIBP1	0.11	0.24	0.86
HCQ	Naive CD4	PPFIBP2	-0.44	0.31	0.88
HCQ	Naive CD4	PPHLN1	0.029	0.27	0.87
HCQ	Naive CD4	PPIA	0.042	0.25	0.86
HCQ	Naive CD4	PPIB	0.051	0.37	0.9
HCQ	Naive CD4	PPID	0.034	0.36	0.9
HCQ	Naive CD4	PPIE	0.047	0.069	0.73
HCQ	Naive CD4	PPIEL	-0.15	0.16	0.81
HCQ	Naive CD4	PPIF	-0.1	0.045	0.69
HCQ	Naive CD4	PPIG	0.072	0.017	0.61
HCQ	Naive CD4	PPIH	-0.023	0.45	0.92
HCQ	Naive CD4	PPIL1	-0.059	0.28	0.87
HCQ	Naive CD4	PPIL2	-0.068	0.036	0.67
HCQ	Naive CD4	PPIL3	0.034	0.38	0.9
HCQ	Naive CD4	PPIL4	0.049	0.22	0.84
HCQ	Naive CD4	PPIP5K1	-0.099	0.15	0.81
HCQ	Naive CD4	PPIP5K2	-0.033	0.43	0.91
HCQ	Naive CD4	PPL	0.027	0.9	0.99
HCQ	Naive CD4	PPM1A	0.077	0.17	0.81
HCQ	Naive CD4	PPM1B	-0.015	0.62	0.95
HCQ	Naive CD4	PPM1D	0.0082	0.86	0.98
HCQ	Naive CD4	PPM1F	-0.072	0.27	0.86
HCQ	Naive CD4	PPM1G	0.018	0.61	0.95
HCQ	Naive CD4	PPM1K	0.051	0.38	0.9
HCQ	Naive CD4	PPM1L	0.031	0.86	0.98
HCQ	Naive CD4	PPM1M	0.027	0.58	0.95
HCQ	Naive CD4	PPM1N	-0.068	0.42	0.91
HCQ	Naive CD4	PPME1	-0.038	0.35	0.9
HCQ	Naive CD4	PPOX	0.03	0.52	0.94
HCQ	Naive CD4	PPP1CA	0.051	0.25	0.86
HCQ	Naive CD4	PPP1CB	0.021	0.61	0.95
HCQ	Naive CD4	PPP1CC	0.029	0.35	0.9
HCQ	Naive CD4	PPP1R10	-0.066	0.16	0.81
HCQ	Naive CD4	PPP1R11	0.058	0.11	0.77
HCQ	Naive CD4	PPP1R12A	0.043	0.088	0.76
HCQ	Naive CD4	PPP1R12B	-0.035	0.59	0.95
HCQ	Naive CD4	PPP1R12C	-0.021	0.77	0.97
HCQ	Naive CD4	PPP1R13B	-0.017	0.77	0.97
HCQ	Naive CD4	PPP1R13L	0.066	0.61	0.95
HCQ	Naive CD4	PPP1R14B	-0.078	0.36	0.9
HCQ	Naive CD4	PPP1R15A	0.17	0.027	0.65
HCQ	Naive CD4	PPP1R15B	-0.029	0.56	0.95
HCQ	Naive CD4	PPP1R16A	0.015	0.85	0.98
HCQ	Naive CD4	PPP1R16B	0.01	0.87	0.98
HCQ	Naive CD4	PPP1R18	0.048	0.32	0.89
HCQ	Naive CD4	PPP1R2	0.041	0.23	0.85
HCQ	Naive CD4	PPP1R21	-0.001	0.98	1
HCQ	Naive CD4	PPP1R32	-0.12	0.22	0.84
HCQ	Naive CD4	PPP1R35	-0.042	0.43	0.91
HCQ	Naive CD4	PPP1R37	-0.093	0.34	0.9
HCQ	Naive CD4	PPP1R3B	-0.028	0.67	0.96
HCQ	Naive CD4	PPP1R3D	0.031	0.7	0.96
HCQ	Naive CD4	PPP1R3E	0.13	0.032	0.66
HCQ	Naive CD4	PPP1R3F	0.065	0.25	0.86
HCQ	Naive CD4	PPP1R7	0.062	0.081	0.74
HCQ	Naive CD4	PPP1R8	-0.042	0.66	0.95
HCQ	Naive CD4	PPP1R9B	0.12	0.37	0.9
HCQ	Naive CD4	PPP2CA	0.056	0.053	0.7
HCQ	Naive CD4	PPP2CB	0.12	0.17	0.81
HCQ	Naive CD4	PPP2R1A	-0.0033	0.92	0.99
HCQ	Naive CD4	PPP2R1B	0.063	0.13	0.79
HCQ	Naive CD4	PPP2R2A	0.059	0.17	0.81
HCQ	Naive CD4	PPP2R2B	0.24	0.53	0.94
HCQ	Naive CD4	PPP2R2D	-0.019	0.65	0.95
HCQ	Naive CD4	PPP2R3A	0.3	0.097	0.76
HCQ	Naive CD4	PPP2R3C	0.11	0.0057	0.59
HCQ	Naive CD4	PPP2R4	-0.11	0.13	0.8
HCQ	Naive CD4	PPP2R5A	0.043	0.21	0.84
HCQ	Naive CD4	PPP2R5B	0.014	0.81	0.98
HCQ	Naive CD4	PPP2R5C	0.033	0.29	0.88
HCQ	Naive CD4	PPP2R5D	0.01	0.78	0.97
HCQ	Naive CD4	PPP2R5E	0.013	0.74	0.97
HCQ	Naive CD4	PPP3CA	0.15	0.019	0.62
HCQ	Naive CD4	PPP3CB	0.026	0.67	0.95
HCQ	Naive CD4	PPP3CB-AS1	-0.0032	0.95	0.99
HCQ	Naive CD4	PPP3CC	-0.0086	0.78	0.97
HCQ	Naive CD4	PPP3R1	0.21	0.026	0.65
HCQ	Naive CD4	PPP4C	0.027	0.47	0.93
HCQ	Naive CD4	PPP4R1	0.1	0.21	0.84
HCQ	Naive CD4	PPP4R1L	-0.17	0.049	0.7
HCQ	Naive CD4	PPP4R2	0.081	0.019	0.62
HCQ	Naive CD4	PPP4R3A	-0.018	0.49	0.94
HCQ	Naive CD4	PPP4R3B	-0.033	0.3	0.88
HCQ	Naive CD4	PPP4R4	0.096	0.76	0.97
HCQ	Naive CD4	PPP5C	-0.076	0.05	0.7
HCQ	Naive CD4	PPP6C	0.0058	0.85	0.98
HCQ	Naive CD4	PPP6R1	-0.053	0.18	0.83
HCQ	Naive CD4	PPP6R2	-0.069	0.067	0.72
HCQ	Naive CD4	PPP6R3	-0.046	0.17	0.82
HCQ	Naive CD4	PPRC1	-0.12	0.0085	0.59
HCQ	Naive CD4	PPT1	0.024	0.46	0.93
HCQ	Naive CD4	PPT2	0.12	0.094	0.76
HCQ	Naive CD4	PPTC7	-0.023	0.61	0.95
HCQ	Naive CD4	PPWD1	-0.0072	0.83	0.98
HCQ	Naive CD4	PQBP1	0.014	0.66	0.95
HCQ	Naive CD4	PQLC1	0.013	0.82	0.98
HCQ	Naive CD4	PQLC2	0.042	0.62	0.95
HCQ	Naive CD4	PQLC3	0.048	0.21	0.84
HCQ	Naive CD4	PRADC1	0.024	0.65	0.95
HCQ	Naive CD4	PRAF2	0.02	0.66	0.95
HCQ	Naive CD4	PRC1	-0.12	0.39	0.91
HCQ	Naive CD4	PRCC	0.0066	0.84	0.98
HCQ	Naive CD4	PRCP	0.032	0.55	0.94
HCQ	Naive CD4	PRDM1	0.5	0.016	0.61
HCQ	Naive CD4	PRDM10	0.017	0.82	0.98
HCQ	Naive CD4	PRDM11	0.19	0.14	0.8
HCQ	Naive CD4	PRDM15	-0.011	0.89	0.99
HCQ	Naive CD4	PRDM2	0.066	0.065	0.72
HCQ	Naive CD4	PRDM4	-0.049	0.13	0.79
HCQ	Naive CD4	PRDM8	-0.017	0.82	0.98
HCQ	Naive CD4	PRDX1	0.15	0.0014	0.49
HCQ	Naive CD4	PRDX2	0.078	0.076	0.74
HCQ	Naive CD4	PRDX3	0.01	0.82	0.98
HCQ	Naive CD4	PRDX4	0.08	0.18	0.83
HCQ	Naive CD4	PRDX5	0.099	0.073	0.73
HCQ	Naive CD4	PRDX6	0.014	0.8	0.98
HCQ	Naive CD4	PREB	-0.034	0.24	0.86
HCQ	Naive CD4	PRELID1	0.019	0.71	0.96
HCQ	Naive CD4	PREP	0.024	0.46	0.93
HCQ	Naive CD4	PREPL	-0.058	0.2	0.84
HCQ	Naive CD4	PREX1	0.081	0.54	0.94
HCQ	Naive CD4	PRF1	0.12	0.21	0.84
HCQ	Naive CD4	PRG4	-0.23	0.11	0.77
HCQ	Naive CD4	PRICKLE3	-0.035	0.64	0.95
HCQ	Naive CD4	PRICKLE4	-0.038	0.76	0.97
HCQ	Naive CD4	PRIM1	0.039	0.29	0.88
HCQ	Naive CD4	PRIM2	0.016	0.8	0.98
HCQ	Naive CD4	PRIMPOL	0.0012	0.98	1
HCQ	Naive CD4	PRKAA1	-0.035	0.41	0.91
HCQ	Naive CD4	PRKAB1	-0.0056	0.86	0.98
HCQ	Naive CD4	PRKAB2	0.016	0.79	0.97
HCQ	Naive CD4	PRKACA	-0.038	0.6	0.95
HCQ	Naive CD4	PRKACB	-0.0008	0.98	1
HCQ	Naive CD4	PRKAG1	0.039	0.38	0.9
HCQ	Naive CD4	PRKAG2	0.03	0.37	0.9
HCQ	Naive CD4	PRKAG2-AS1	0.057	0.48	0.93
HCQ	Naive CD4	PRKAR1A	0.0068	0.83	0.98
HCQ	Naive CD4	PRKAR1B	-0.1	0.089	0.76
HCQ	Naive CD4	PRKAR2A	0.074	0.14	0.8
HCQ	Naive CD4	PRKAR2A-AS1	-0.016	0.91	0.99
HCQ	Naive CD4	PRKAR2B	-0.23	0.18	0.83
HCQ	Naive CD4	PRKCA	0.024	0.82	0.98
HCQ	Naive CD4	PRKCA-AS1	-0.12	0.5	0.94
HCQ	Naive CD4	PRKCB	0.046	0.32	0.89
HCQ	Naive CD4	PRKCD	0.029	0.59	0.95
HCQ	Naive CD4	PRKCE	0.061	0.41	0.91
HCQ	Naive CD4	PRKCH	-0.0082	0.78	0.97
HCQ	Naive CD4	PRKCI	-0.022	0.59	0.95
HCQ	Naive CD4	PRKCQ	0.031	0.33	0.89
HCQ	Naive CD4	PRKCQ-AS1	0.064	0.24	0.86
HCQ	Naive CD4	PRKCSH	-0.024	0.65	0.95
HCQ	Naive CD4	PRKCZ	0.11	0.056	0.71
HCQ	Naive CD4	PRKD2	-0.058	0.22	0.84
HCQ	Naive CD4	PRKD3	-0.02	0.7	0.96
HCQ	Naive CD4	PRKDC	0.037	0.39	0.91
HCQ	Naive CD4	PRKG2	-0.1	0.65	0.95
HCQ	Naive CD4	PRKRA	0.026	0.47	0.93
HCQ	Naive CD4	PRKRIP1	0.13	0.35	0.9
HCQ	Naive CD4	PRKRIR	0.021	0.58	0.95
HCQ	Naive CD4	PRKX	-0.041	0.31	0.89
HCQ	Naive CD4	PRKXP1	-0.02	0.81	0.98
HCQ	Naive CD4	PRMT1	-0.041	0.33	0.89
HCQ	Naive CD4	PRMT2	0.00096	0.98	1
HCQ	Naive CD4	PRMT3	-0.019	0.64	0.95
HCQ	Naive CD4	PRMT5	-0.046	0.35	0.9
HCQ	Naive CD4	PRMT6	-0.0024	0.96	0.99
HCQ	Naive CD4	PRMT7	-0.026	0.48	0.93
HCQ	Naive CD4	PRMT9	0.053	0.26	0.86
HCQ	Naive CD4	PRNCR1	-0.25	0.34	0.9
HCQ	Naive CD4	PRNP	0.032	0.54	0.94
HCQ	Naive CD4	PROCA1	0.15	0.2	0.84
HCQ	Naive CD4	PROCR	0.00065	1	1
HCQ	Naive CD4	PRORSD1P	-0.054	0.51	0.94
HCQ	Naive CD4	PROSC	0.089	0.023	0.64
HCQ	Naive CD4	PROSER1	0.005	0.9	0.99
HCQ	Naive CD4	PROSER2	0.023	0.89	0.99
HCQ	Naive CD4	PROSER3	-0.006	0.92	0.99
HCQ	Naive CD4	PROX2	0.11	0.33	0.89
HCQ	Naive CD4	PROZ	-0.18	0.48	0.93
HCQ	Naive CD4	PRPF18	0.024	0.42	0.91
HCQ	Naive CD4	PRPF19	-0.053	0.31	0.89
HCQ	Naive CD4	PRPF3	-0.027	0.37	0.9
HCQ	Naive CD4	PRPF31	-0.016	0.64	0.95
HCQ	Naive CD4	PRPF38A	0.0059	0.83	0.98
HCQ	Naive CD4	PRPF38B	0.055	0.089	0.76
HCQ	Naive CD4	PRPF39	-0.069	0.049	0.7
HCQ	Naive CD4	PRPF4	0.023	0.52	0.94
HCQ	Naive CD4	PRPF40A	0.032	0.19	0.83
HCQ	Naive CD4	PRPF40B	-0.12	0.061	0.72
HCQ	Naive CD4	PRPF4B	0.019	0.6	0.95
HCQ	Naive CD4	PRPF6	-0.00044	0.99	1
HCQ	Naive CD4	PRPF8	-0.064	0.25	0.86
HCQ	Naive CD4	PRPH2	0.013	0.95	0.99
HCQ	Naive CD4	PRPS1	0.037	0.43	0.91
HCQ	Naive CD4	PRPS2	0.0073	0.91	0.99
HCQ	Naive CD4	PRPSAP1	0.019	0.63	0.95
HCQ	Naive CD4	PRPSAP2	-0.011	0.79	0.97
HCQ	Naive CD4	PRR12	0.13	0.27	0.87
HCQ	Naive CD4	PRR13	0.061	0.13	0.79
HCQ	Naive CD4	PRR14	-0.07	0.14	0.8
HCQ	Naive CD4	PRR14L	-0.052	0.37	0.9
HCQ	Naive CD4	PRR22	-0.15	0.33	0.89
HCQ	Naive CD4	PRR29	0.0045	0.95	0.99
HCQ	Naive CD4	PRR3	0.036	0.49	0.94
HCQ	Naive CD4	PRR34	-0.05	0.63	0.95
HCQ	Naive CD4	PRR34-AS1	0.059	0.65	0.95
HCQ	Naive CD4	PRR5	0.069	0.31	0.88
HCQ	Naive CD4	PRR7	-0.094	0.31	0.89
HCQ	Naive CD4	PRR7-AS1	0.072	0.63	0.95
HCQ	Naive CD4	PRRC1	-0.053	0.2	0.84
HCQ	Naive CD4	PRRC2A	0.044	0.52	0.94
HCQ	Naive CD4	PRRC2B	0.033	0.62	0.95
HCQ	Naive CD4	PRRC2C	0.048	0.063	0.72
HCQ	Naive CD4	PRRT1	-0.007	0.97	0.99
HCQ	Naive CD4	PRRT2	0.084	0.53	0.94
HCQ	Naive CD4	PRRT3	-0.13	0.056	0.71
HCQ	Naive CD4	PRRT3-AS1	-0.099	0.54	0.94
HCQ	Naive CD4	PRSS21	-0.12	0.63	0.95
HCQ	Naive CD4	PRSS36	0.059	0.72	0.96
HCQ	Naive CD4	PRSS53	0.12	0.32	0.89
HCQ	Naive CD4	PRUNE	-0.032	0.37	0.9
HCQ	Naive CD4	PRX	-0.24	0.3	0.88
HCQ	Naive CD4	PSAP	-0.0023	0.94	0.99
HCQ	Naive CD4	PSAT1	-0.077	0.35	0.9
HCQ	Naive CD4	PSD	-0.016	0.89	0.99
HCQ	Naive CD4	PSD3	0.24	0.35	0.9
HCQ	Naive CD4	PSD4	0.018	0.81	0.98
HCQ	Naive CD4	PSEN1	0.051	0.12	0.78
HCQ	Naive CD4	PSEN2	0.33	0.13	0.79
HCQ	Naive CD4	PSENEN	0.075	0.16	0.81
HCQ	Naive CD4	PSIP1	0.057	0.075	0.74
HCQ	Naive CD4	PSKH1	-0.07	0.22	0.84
HCQ	Naive CD4	PSMA1	-0.0015	0.96	0.99
HCQ	Naive CD4	PSMA2	0.075	0.048	0.7
HCQ	Naive CD4	PSMA3	0.048	0.15	0.81
HCQ	Naive CD4	PSMA3-AS1	0.045	0.3	0.88
HCQ	Naive CD4	PSMA4	0.06	0.12	0.78
HCQ	Naive CD4	PSMA5	0.026	0.44	0.92
HCQ	Naive CD4	PSMA6	0.066	0.17	0.82
HCQ	Naive CD4	PSMA7	0.044	0.16	0.81
HCQ	Naive CD4	PSMA8	-0.33	0.061	0.72
HCQ	Naive CD4	PSMB1	0.04	0.2	0.84
HCQ	Naive CD4	PSMB10	-0.018	0.72	0.96
HCQ	Naive CD4	PSMB2	0.032	0.39	0.91
HCQ	Naive CD4	PSMB3	0.057	0.22	0.84
HCQ	Naive CD4	PSMB4	0.13	0.00063	0.43
HCQ	Naive CD4	PSMB5	0.051	0.22	0.84
HCQ	Naive CD4	PSMB6	0.081	0.069	0.73
HCQ	Naive CD4	PSMB7	0.03	0.39	0.9
HCQ	Naive CD4	PSMB8	0.013	0.72	0.96
HCQ	Naive CD4	PSMB8-AS1	0.033	0.43	0.91
HCQ	Naive CD4	PSMB9	0.022	0.62	0.95
HCQ	Naive CD4	PSMC1	0.039	0.18	0.83
HCQ	Naive CD4	PSMC2	0.046	0.23	0.85
HCQ	Naive CD4	PSMC3	0.059	0.12	0.78
HCQ	Naive CD4	PSMC3IP	0.07	0.52	0.94
HCQ	Naive CD4	PSMC4	0.069	0.073	0.73
HCQ	Naive CD4	PSMC5	0.023	0.46	0.93
HCQ	Naive CD4	PSMC6	0.044	0.15	0.81
HCQ	Naive CD4	PSMD1	0.02	0.53	0.94
HCQ	Naive CD4	PSMD10	0.085	0.035	0.67
HCQ	Naive CD4	PSMD11	0.041	0.2	0.84
HCQ	Naive CD4	PSMD12	0.077	0.028	0.65
HCQ	Naive CD4	PSMD13	0.042	0.23	0.85
HCQ	Naive CD4	PSMD14	0.073	0.11	0.78
HCQ	Naive CD4	PSMD2	-0.025	0.35	0.9
HCQ	Naive CD4	PSMD3	-0.077	0.0048	0.56
HCQ	Naive CD4	PSMD4	0.034	0.32	0.89
HCQ	Naive CD4	PSMD5	-0.024	0.45	0.92
HCQ	Naive CD4	PSMD5-AS1	-0.24	0.17	0.82
HCQ	Naive CD4	PSMD6	0.054	0.041	0.68
HCQ	Naive CD4	PSMD6-AS2	-0.016	0.84	0.98
HCQ	Naive CD4	PSMD7	0.024	0.47	0.93
HCQ	Naive CD4	PSMD8	0.017	0.63	0.95
HCQ	Naive CD4	PSMD9	-0.0057	0.88	0.99
HCQ	Naive CD4	PSME1	0.049	0.28	0.88
HCQ	Naive CD4	PSME2	0.048	0.39	0.91
HCQ	Naive CD4	PSME3	-8.60E-05	1	1
HCQ	Naive CD4	PSME4	0.033	0.61	0.95
HCQ	Naive CD4	PSMF1	-0.031	0.22	0.84
HCQ	Naive CD4	PSMG1	0.019	0.7	0.96
HCQ	Naive CD4	PSMG2	0.03	0.34	0.9
HCQ	Naive CD4	PSMG3	-0.028	0.55	0.94
HCQ	Naive CD4	PSMG3-AS1	-0.12	0.1	0.76
HCQ	Naive CD4	PSMG4	0.061	0.26	0.86
HCQ	Naive CD4	PSPC1	0.013	0.66	0.95
HCQ	Naive CD4	PSPH	-0.089	0.29	0.88
HCQ	Naive CD4	PSTK	0.065	0.41	0.91
HCQ	Naive CD4	PSTPIP1	-0.011	0.83	0.98
HCQ	Naive CD4	PSTPIP2	0.079	0.67	0.95
HCQ	Naive CD4	PTAFR	0.13	0.51	0.94
HCQ	Naive CD4	PTAR1	0.024	0.77	0.97
HCQ	Naive CD4	PTBP1	-0.083	0.02	0.63
HCQ	Naive CD4	PTBP2	0.1	0.17	0.82
HCQ	Naive CD4	PTBP3	0.019	0.73	0.97
HCQ	Naive CD4	PTCD2	-0.023	0.7	0.96
HCQ	Naive CD4	PTCD3	-0.033	0.27	0.87
HCQ	Naive CD4	PTCH1	0.17	0.14	0.8
HCQ	Naive CD4	PTCH2	0.19	0.32	0.89
HCQ	Naive CD4	PTCHD2	-0.12	0.6	0.95
HCQ	Naive CD4	PTDSS1	-0.013	0.68	0.96
HCQ	Naive CD4	PTDSS2	-0.041	0.56	0.95
HCQ	Naive CD4	PTEN	0.0068	0.85	0.98
HCQ	Naive CD4	PTER	-0.019	0.7	0.96
HCQ	Naive CD4	PTGDR	0.76	0.042	0.68
HCQ	Naive CD4	PTGER2	0.13	0.46	0.93
HCQ	Naive CD4	PTGER4	0.013	0.87	0.98
HCQ	Naive CD4	PTGES2	-0.022	0.61	0.95
HCQ	Naive CD4	PTGES3	0.091	0.0012	0.49
HCQ	Naive CD4	PTGFRN	-0.027	0.91	0.99
HCQ	Naive CD4	PTGIR	-0.14	0.35	0.9
HCQ	Naive CD4	PTGR2	-0.069	0.28	0.88
HCQ	Naive CD4	PTK2	-0.21	0.077	0.74
HCQ	Naive CD4	PTK2B	-0.062	0.081	0.74
HCQ	Naive CD4	PTK7	-0.11	0.72	0.96
HCQ	Naive CD4	PTMA	0.0098	0.8	0.98
HCQ	Naive CD4	PTOV1	-0.033	0.55	0.94
HCQ	Naive CD4	PTOV1-AS1	-0.07	0.45	0.92
HCQ	Naive CD4	PTOV1-AS2	0.17	0.21	0.84
HCQ	Naive CD4	PTP4A1	0.0079	0.86	0.98
HCQ	Naive CD4	PTP4A2	0.045	0.17	0.82
HCQ	Naive CD4	PTP4A3	0.0002	1	1
HCQ	Naive CD4	PTPDC1	0.04	0.63	0.95
HCQ	Naive CD4	PTPMT1	0.033	0.37	0.9
HCQ	Naive CD4	PTPN1	-0.032	0.39	0.9
HCQ	Naive CD4	PTPN11	-0.039	0.32	0.89
HCQ	Naive CD4	PTPN12	0.3	0.0018	0.49
HCQ	Naive CD4	PTPN18	0.12	0.024	0.64
HCQ	Naive CD4	PTPN2	0.057	0.07	0.73
HCQ	Naive CD4	PTPN20	-0.12	0.53	0.94
HCQ	Naive CD4	PTPN22	0.066	0.39	0.91
HCQ	Naive CD4	PTPN23	0.0038	0.95	0.99
HCQ	Naive CD4	PTPN4	-0.019	0.71	0.96
HCQ	Naive CD4	PTPN6	-0.016	0.63	0.95
HCQ	Naive CD4	PTPN7	-0.026	0.52	0.94
HCQ	Naive CD4	PTPN9	0.061	0.25	0.86
HCQ	Naive CD4	PTPRA	0.029	0.33	0.89
HCQ	Naive CD4	PTPRC	0.017	0.6	0.95
HCQ	Naive CD4	PTPRCAP	-0.015	0.8	0.98
HCQ	Naive CD4	PTPRE	-0.0066	0.91	0.99
HCQ	Naive CD4	PTPRJ	0.028	0.65	0.95
HCQ	Naive CD4	PTPRK	-0.16	0.57	0.95
HCQ	Naive CD4	PTPRM	-0.088	0.66	0.95
HCQ	Naive CD4	PTPRN2	-0.15	0.27	0.87
HCQ	Naive CD4	PTPRO	-0.028	0.77	0.97
HCQ	Naive CD4	PTPRS	0.19	0.44	0.92
HCQ	Naive CD4	PTRF	-0.11	0.76	0.97
HCQ	Naive CD4	PTRH1	-0.066	0.46	0.93
HCQ	Naive CD4	PTRH2	0.043	0.37	0.9
HCQ	Naive CD4	PTRHD1	-0.038	0.55	0.94
HCQ	Naive CD4	PTS	-0.057	0.38	0.9
HCQ	Naive CD4	PTTG1	0.24	0.045	0.69
HCQ	Naive CD4	PTTG1IP	0.0048	0.87	0.98
HCQ	Naive CD4	PUF60	-0.019	0.63	0.95
HCQ	Naive CD4	PUM1	-0.037	0.18	0.82
HCQ	Naive CD4	PUM2	-0.0061	0.87	0.98
HCQ	Naive CD4	PURA	0.1	0.061	0.72
HCQ	Naive CD4	PURB	0.011	0.88	0.99
HCQ	Naive CD4	PUS1	-0.03	0.56	0.95
HCQ	Naive CD4	PUS10	-0.019	0.81	0.98
HCQ	Naive CD4	PUS3	-0.021	0.71	0.96
HCQ	Naive CD4	PUS7	0.026	0.71	0.96
HCQ	Naive CD4	PUS7L	0.065	0.12	0.79
HCQ	Naive CD4	PUSL1	-0.048	0.54	0.94
HCQ	Naive CD4	PVR	0.036	0.88	0.99
HCQ	Naive CD4	PVRIG	-0.047	0.43	0.91
HCQ	Naive CD4	PVRL3	0.34	0.076	0.74
HCQ	Naive CD4	PVT1	-0.029	0.55	0.94
HCQ	Naive CD4	PWAR5	0.082	0.49	0.94
HCQ	Naive CD4	PWARSN	0.12	0.09	0.76
HCQ	Naive CD4	PWP1	0.042	0.21	0.84
HCQ	Naive CD4	PWP2	-0.17	0.00018	0.43
HCQ	Naive CD4	PWWP2A	0.029	0.35	0.9
HCQ	Naive CD4	PWWP2B	-0.034	0.72	0.96
HCQ	Naive CD4	PXDN	1.1	0.0087	0.59
HCQ	Naive CD4	PXK	0.096	0.0063	0.59
HCQ	Naive CD4	PXMP2	0.018	0.82	0.98
HCQ	Naive CD4	PXMP4	0.019	0.67	0.95
HCQ	Naive CD4	PXN	-0.029	0.44	0.92
HCQ	Naive CD4	PXN-AS1	-0.016	0.99	1
HCQ	Naive CD4	PXYLP1	0.011	0.91	0.99
HCQ	Naive CD4	PYCARD	0.096	0.21	0.84
HCQ	Naive CD4	PYCARD-AS1	-0.0075	0.96	0.99
HCQ	Naive CD4	PYCR1	-0.18	0.18	0.83
HCQ	Naive CD4	PYCR2	0.019	0.63	0.95
HCQ	Naive CD4	PYCRL	-0.061	0.41	0.91
HCQ	Naive CD4	PYGB	-0.038	0.44	0.92
HCQ	Naive CD4	PYGM	-0.0052	0.96	0.99
HCQ	Naive CD4	PYGO2	-0.0043	0.88	0.99
HCQ	Naive CD4	PYHIN1	0.16	0.25	0.86
HCQ	Naive CD4	PYROXD1	0.0066	0.89	0.99
HCQ	Naive CD4	PYROXD2	0.1	0.15	0.81
HCQ	Naive CD4	PZP	0.39	0.22	0.84
HCQ	Naive CD4	QARS	-0.063	0.018	0.62
HCQ	Naive CD4	QDPR	0.021	0.62	0.95
HCQ	Naive CD4	QKI	0.064	0.15	0.81
HCQ	Naive CD4	QPCTL	0.11	0.27	0.87
HCQ	Naive CD4	QRICH1	-0.048	0.12	0.78
HCQ	Naive CD4	QRICH2	0.006	0.97	1
HCQ	Naive CD4	QRSL1	-0.0012	0.97	1
HCQ	Naive CD4	QSER1	0.00038	1	1
HCQ	Naive CD4	QSOX1	0.016	0.78	0.97
HCQ	Naive CD4	QSOX2	-0.063	0.41	0.91
HCQ	Naive CD4	QTRT1	-0.091	0.061	0.72
HCQ	Naive CD4	QTRTD1	-0.054	0.25	0.86
HCQ	Naive CD4	R3HCC1	-0.019	0.64	0.95
HCQ	Naive CD4	R3HCC1L	-0.0022	0.96	0.99
HCQ	Naive CD4	R3HDM1	0.0014	0.97	1
HCQ	Naive CD4	R3HDM2	-0.077	0.11	0.77
HCQ	Naive CD4	R3HDM4	-0.084	0.029	0.65
HCQ	Naive CD4	RAB10	0.04	0.19	0.83
HCQ	Naive CD4	RAB11A	0.026	0.47	0.93
HCQ	Naive CD4	RAB11B	0.053	0.29	0.88
HCQ	Naive CD4	RAB11B-AS1	-0.026	0.77	0.97
HCQ	Naive CD4	RAB11FIP1	0.057	0.5	0.94
HCQ	Naive CD4	RAB11FIP2	-0.0085	0.82	0.98
HCQ	Naive CD4	RAB11FIP3	-0.056	0.39	0.91
HCQ	Naive CD4	RAB11FIP4	-0.08	0.051	0.7
HCQ	Naive CD4	RAB11FIP5	0.013	0.88	0.99
HCQ	Naive CD4	RAB12	0.13	0.39	0.91
HCQ	Naive CD4	RAB14	0.026	0.36	0.9
HCQ	Naive CD4	RAB15	-0.014	0.9	0.99
HCQ	Naive CD4	RAB18	0.088	0.042	0.68
HCQ	Naive CD4	RAB19	0.044	0.78	0.97
HCQ	Naive CD4	RAB1A	0.0088	0.77	0.97
HCQ	Naive CD4	RAB1B	0.0075	0.92	0.99
HCQ	Naive CD4	RAB20	0.19	0.17	0.82
HCQ	Naive CD4	RAB21	-0.0037	0.92	0.99
HCQ	Naive CD4	RAB22A	0.059	0.046	0.69
HCQ	Naive CD4	RAB23	0.17	0.11	0.78
HCQ	Naive CD4	RAB24	-0.016	0.82	0.98
HCQ	Naive CD4	RAB25	0.11	0.66	0.95
HCQ	Naive CD4	RAB26	0.13	0.35	0.9
HCQ	Naive CD4	RAB27A	-0.062	0.35	0.9
HCQ	Naive CD4	RAB27B	-0.45	0.067	0.72
HCQ	Naive CD4	RAB28	0.011	0.79	0.97
HCQ	Naive CD4	RAB29	0.04	0.29	0.88
HCQ	Naive CD4	RAB2A	0.004	0.9	0.99
HCQ	Naive CD4	RAB2B	0.079	0.072	0.73
HCQ	Naive CD4	RAB30	0.036	0.64	0.95
HCQ	Naive CD4	RAB30-AS1	-0.028	0.73	0.97
HCQ	Naive CD4	RAB33A	-0.047	0.58	0.95
HCQ	Naive CD4	RAB33B	0.042	0.37	0.9
HCQ	Naive CD4	RAB34	0.071	0.61	0.95
HCQ	Naive CD4	RAB35	0.1	0.17	0.82
HCQ	Naive CD4	RAB36	-0.092	0.73	0.97
HCQ	Naive CD4	RAB37	0.098	0.15	0.81
HCQ	Naive CD4	RAB39B	0.1	0.086	0.76
HCQ	Naive CD4	RAB3A	0.06	0.65	0.95
HCQ	Naive CD4	RAB3D	0.056	0.52	0.94
HCQ	Naive CD4	RAB3GAP1	0.02	0.65	0.95
HCQ	Naive CD4	RAB3GAP2	-0.037	0.23	0.85
HCQ	Naive CD4	RAB3IP	0.06	0.24	0.86
HCQ	Naive CD4	RAB40B	0.046	0.61	0.95
HCQ	Naive CD4	RAB40C	-0.041	0.49	0.94
HCQ	Naive CD4	RAB43	0.11	0.37	0.9
HCQ	Naive CD4	RAB4A	0.05	0.35	0.9
HCQ	Naive CD4	RAB5A	0.032	0.37	0.9
HCQ	Naive CD4	RAB5B	0.078	0.017	0.61
HCQ	Naive CD4	RAB5C	0.02	0.79	0.97
HCQ	Naive CD4	RAB6A	0.024	0.43	0.91
HCQ	Naive CD4	RAB6B	-0.31	0.07	0.73
HCQ	Naive CD4	RAB7A	0.029	0.33	0.89
HCQ	Naive CD4	RAB8A	0.041	0.36	0.9
HCQ	Naive CD4	RAB8B	0.064	0.27	0.87
HCQ	Naive CD4	RAB9A	0.051	0.28	0.88
HCQ	Naive CD4	RAB9B	0.31	0.16	0.81
HCQ	Naive CD4	RABAC1	0.06	0.26	0.86
HCQ	Naive CD4	RABEP1	-0.058	0.087	0.76
HCQ	Naive CD4	RABEP2	-0.067	0.32	0.89
HCQ	Naive CD4	RABEPK	0.028	0.44	0.92
HCQ	Naive CD4	RABGAP1	-0.026	0.48	0.93
HCQ	Naive CD4	RABGAP1L	-0.0025	0.96	0.99
HCQ	Naive CD4	RABGEF1	-0.019	0.48	0.93
HCQ	Naive CD4	RABGGTA	-0.045	0.29	0.88
HCQ	Naive CD4	RABGGTB	-0.025	0.57	0.95
HCQ	Naive CD4	RABIF	0.027	0.45	0.92
HCQ	Naive CD4	RABL2A	-0.047	0.27	0.87
HCQ	Naive CD4	RABL2B	-0.016	0.65	0.95
HCQ	Naive CD4	RABL3	0.048	0.21	0.84
HCQ	Naive CD4	RABL6	0.038	0.47	0.93
HCQ	Naive CD4	RAC1	0.062	0.071	0.73
HCQ	Naive CD4	RAC2	0.016	0.75	0.97
HCQ	Naive CD4	RACGAP1	-0.018	0.81	0.98
HCQ	Naive CD4	RAD1	0.021	0.61	0.95
HCQ	Naive CD4	RAD17	0.062	0.1	0.77
HCQ	Naive CD4	RAD18	-0.0084	0.89	0.99
HCQ	Naive CD4	RAD21	0.024	0.43	0.91
HCQ	Naive CD4	RAD23A	0.0019	0.96	0.99
HCQ	Naive CD4	RAD23B	-0.06	0.38	0.9
HCQ	Naive CD4	RAD50	0.00071	0.98	1
HCQ	Naive CD4	RAD51	-0.056	0.79	0.97
HCQ	Naive CD4	RAD51-AS1	-0.031	0.57	0.95
HCQ	Naive CD4	RAD51AP1	0.37	0.11	0.77
HCQ	Naive CD4	RAD51B	-0.018	0.75	0.97
HCQ	Naive CD4	RAD51C	0.022	0.66	0.95
HCQ	Naive CD4	RAD51D	-0.06	0.23	0.85
HCQ	Naive CD4	RAD52	0.0038	0.96	0.99
HCQ	Naive CD4	RAD54B	0.044	0.66	0.95
HCQ	Naive CD4	RAD54L	0.022	0.88	0.99
HCQ	Naive CD4	RAD54L2	-0.043	0.42	0.91
HCQ	Naive CD4	RAD9A	-0.12	0.053	0.7
HCQ	Naive CD4	RAD9B	-0.084	0.6	0.95
HCQ	Naive CD4	RAE1	0.015	0.64	0.95
HCQ	Naive CD4	RAF1	-0.024	0.41	0.91
HCQ	Naive CD4	RAG1	-0.91	0.038	0.67
HCQ	Naive CD4	RAI1	-0.17	0.17	0.82
HCQ	Naive CD4	RAI2	-0.45	0.072	0.73
HCQ	Naive CD4	RALA	0.057	0.095	0.76
HCQ	Naive CD4	RALB	0.094	0.15	0.81
HCQ	Naive CD4	RALBP1	0.023	0.57	0.95
HCQ	Naive CD4	RALGAPA1	-0.032	0.57	0.95
HCQ	Naive CD4	RALGAPA1P	-0.24	0.12	0.79
HCQ	Naive CD4	RALGAPA2	-0.05	0.36	0.9
HCQ	Naive CD4	RALGAPB	0.013	0.79	0.97
HCQ	Naive CD4	RALGDS	0.0097	0.85	0.98
HCQ	Naive CD4	RALGPS1	0.12	0.25	0.86
HCQ	Naive CD4	RALGPS2	0.029	0.77	0.97
HCQ	Naive CD4	RALY	-0.0033	0.92	0.99
HCQ	Naive CD4	RALY-AS1	0.1	0.57	0.95
HCQ	Naive CD4	RAMP1	0.47	0.14	0.81
HCQ	Naive CD4	RAN	0.054	0.13	0.79
HCQ	Naive CD4	RANBP1	-0.00069	0.99	1
HCQ	Naive CD4	RANBP10	-0.018	0.69	0.96
HCQ	Naive CD4	RANBP2	-0.0076	0.9	0.99
HCQ	Naive CD4	RANBP3	-0.045	0.45	0.92
HCQ	Naive CD4	RANBP6	0.012	0.83	0.98
HCQ	Naive CD4	RANBP9	0.065	0.23	0.85
HCQ	Naive CD4	RANGAP1	0.043	0.22	0.84
HCQ	Naive CD4	RAP1A	0.1	0.066	0.72
HCQ	Naive CD4	RAP1B	0.049	0.12	0.78
HCQ	Naive CD4	RAP1GAP2	0.25	0.0098	0.6
HCQ	Naive CD4	RAP1GDS1	0.072	0.15	0.81
HCQ	Naive CD4	RAP2A	0.2	0.0047	0.56
HCQ	Naive CD4	RAP2B	-0.013	0.82	0.98
HCQ	Naive CD4	RAP2C	0.055	0.25	0.86
HCQ	Naive CD4	RAP2C-AS1	0.0046	0.97	0.99
HCQ	Naive CD4	RAPGEF1	-0.02	0.74	0.97
HCQ	Naive CD4	RAPGEF2	0.27	0.038	0.67
HCQ	Naive CD4	RAPGEF6	-0.052	0.32	0.89
HCQ	Naive CD4	RAPGEFL1	-0.13	0.47	0.93
HCQ	Naive CD4	RAPH1	0.23	0.076	0.74
HCQ	Naive CD4	RARA	0.15	0.064	0.72
HCQ	Naive CD4	RARB	0.1	0.63	0.95
HCQ	Naive CD4	RARG	-0.064	0.33	0.89
HCQ	Naive CD4	RARRES3	0.029	0.52	0.94
HCQ	Naive CD4	RARS	-0.018	0.64	0.95
HCQ	Naive CD4	RARS2	-0.0093	0.76	0.97
HCQ	Naive CD4	RASA1	0.14	0.11	0.77
HCQ	Naive CD4	RASA2	-0.018	0.55	0.94
HCQ	Naive CD4	RASA3	-0.094	0.038	0.67
HCQ	Naive CD4	RASA4	0.085	0.63	0.95
HCQ	Naive CD4	RASA4B	-0.0034	0.98	1
HCQ	Naive CD4	RASA4CP	-0.092	0.12	0.79
HCQ	Naive CD4	RASAL1	-0.055	0.79	0.97
HCQ	Naive CD4	RASAL3	-0.062	0.19	0.83
HCQ	Naive CD4	RASGEF1B	0.079	0.4	0.91
HCQ	Naive CD4	RASGRF2	-0.095	0.067	0.72
HCQ	Naive CD4	RASGRP1	-0.012	0.75	0.97
HCQ	Naive CD4	RASGRP2	-0.035	0.47	0.93
HCQ	Naive CD4	RASGRP3	0.052	0.68	0.96
HCQ	Naive CD4	RASSF1	0.011	0.8	0.98
HCQ	Naive CD4	RASSF2	0.021	0.79	0.97
HCQ	Naive CD4	RASSF3	-0.2	0.11	0.77
HCQ	Naive CD4	RASSF4	0.16	0.54	0.94
HCQ	Naive CD4	RASSF5	-0.05	0.06	0.72
HCQ	Naive CD4	RASSF6	0.22	0.61	0.95
HCQ	Naive CD4	RASSF7	0.009	0.87	0.98
HCQ	Naive CD4	RAVER1	-0.077	0.11	0.78
HCQ	Naive CD4	RAVER2	0.086	0.6	0.95
HCQ	Naive CD4	RB1	-0.063	0.14	0.8
HCQ	Naive CD4	RB1CC1	-0.012	0.68	0.96
HCQ	Naive CD4	RBAK	-0.038	0.51	0.94
HCQ	Naive CD4	RBBP4	0.0084	0.79	0.97
HCQ	Naive CD4	RBBP5	0.079	0.06	0.72
HCQ	Naive CD4	RBBP6	-0.012	0.71	0.96
HCQ	Naive CD4	RBBP7	0.033	0.27	0.87
HCQ	Naive CD4	RBBP8	0.041	0.78	0.97
HCQ	Naive CD4	RBBP9	0.0037	0.94	0.99
HCQ	Naive CD4	RBCK1	-0.062	0.34	0.89
HCQ	Naive CD4	RBFA	-0.069	0.12	0.79
HCQ	Naive CD4	RBKS	-0.016	0.85	0.98
HCQ	Naive CD4	RBL1	-0.032	0.5	0.94
HCQ	Naive CD4	RBL2	-0.078	0.03	0.65
HCQ	Naive CD4	RBM10	-0.063	0.23	0.85
HCQ	Naive CD4	RBM11	0.15	0.18	0.83
HCQ	Naive CD4	RBM12	-0.023	0.65	0.95
HCQ	Naive CD4	RBM12B	-0.075	0.14	0.8
HCQ	Naive CD4	RBM12B-AS1	-0.064	0.71	0.96
HCQ	Naive CD4	RBM14	0.0086	0.8	0.98
HCQ	Naive CD4	RBM15	-0.0023	0.96	0.99
HCQ	Naive CD4	RBM15B	-0.02	0.53	0.94
HCQ	Naive CD4	RBM17	-0.023	0.38	0.9
HCQ	Naive CD4	RBM18	0.059	0.15	0.81
HCQ	Naive CD4	RBM19	-0.041	0.42	0.91
HCQ	Naive CD4	RBM20	-0.0034	0.99	1
HCQ	Naive CD4	RBM22	0.013	0.62	0.95
HCQ	Naive CD4	RBM23	-0.0049	0.88	0.99
HCQ	Naive CD4	RBM25	0.031	0.26	0.86
HCQ	Naive CD4	RBM26	-0.011	0.77	0.97
HCQ	Naive CD4	RBM26-AS1	-0.27	0.081	0.74
HCQ	Naive CD4	RBM27	-0.023	0.51	0.94
HCQ	Naive CD4	RBM28	0.02	0.64	0.95
HCQ	Naive CD4	RBM3	-0.026	0.56	0.95
HCQ	Naive CD4	RBM33	0.04	0.35	0.9
HCQ	Naive CD4	RBM34	0.093	0.0087	0.59
HCQ	Naive CD4	RBM38	-0.11	0.029	0.65
HCQ	Naive CD4	RBM39	0.015	0.6	0.95
HCQ	Naive CD4	RBM4	-0.04	0.2	0.84
HCQ	Naive CD4	RBM41	0.022	0.64	0.95
HCQ	Naive CD4	RBM42	0.067	0.14	0.8
HCQ	Naive CD4	RBM43	0.12	0.15	0.81
HCQ	Naive CD4	RBM44	-0.31	0.22	0.84
HCQ	Naive CD4	RBM45	0.061	0.16	0.81
HCQ	Naive CD4	RBM47	-0.18	0.46	0.93
HCQ	Naive CD4	RBM48	0.0097	0.8	0.98
HCQ	Naive CD4	RBM4B	0.037	0.4	0.91
HCQ	Naive CD4	RBM5	-0.011	0.59	0.95
HCQ	Naive CD4	RBM5-AS1	-0.038	0.57	0.95
HCQ	Naive CD4	RBM6	-0.01	0.75	0.97
HCQ	Naive CD4	RBM7	0.053	0.33	0.89
HCQ	Naive CD4	RBM8A	0.042	0.15	0.81
HCQ	Naive CD4	RBMS1	0.043	0.38	0.9
HCQ	Naive CD4	RBMS2	-0.045	0.78	0.97
HCQ	Naive CD4	RBMS3	0.65	0.064	0.72
HCQ	Naive CD4	RBMX	0.021	0.44	0.92
HCQ	Naive CD4	RBMX2	0.1	0.066	0.72
HCQ	Naive CD4	RBMXL1	0.056	0.27	0.87
HCQ	Naive CD4	RBPJ	0.049	0.16	0.81
HCQ	Naive CD4	RBPMS	0.23	0.2	0.84
HCQ	Naive CD4	RBSN	-0.041	0.29	0.88
HCQ	Naive CD4	RBX1	0.09	0.064	0.72
HCQ	Naive CD4	RC3H1	-0.021	0.69	0.96
HCQ	Naive CD4	RC3H2	0.022	0.55	0.94
HCQ	Naive CD4	RCAN1	0.046	0.38	0.9
HCQ	Naive CD4	RCAN3	0.028	0.42	0.91
HCQ	Naive CD4	RCAN3AS	0.034	0.75	0.97
HCQ	Naive CD4	RCBTB1	0.064	0.22	0.85
HCQ	Naive CD4	RCBTB2	0.13	0.08	0.74
HCQ	Naive CD4	RCC1	-0.18	0.013	0.61
HCQ	Naive CD4	RCC2	-0.043	0.63	0.95
HCQ	Naive CD4	RCCD1	-0.037	0.64	0.95
HCQ	Naive CD4	RCE1	-0.026	0.56	0.94
HCQ	Naive CD4	RCHY1	0.049	0.31	0.89
HCQ	Naive CD4	RCL1	0.025	0.55	0.94
HCQ	Naive CD4	RCN1	0.01	0.91	0.99
HCQ	Naive CD4	RCN2	0.027	0.44	0.92
HCQ	Naive CD4	RCN3	-0.1	0.34	0.9
HCQ	Naive CD4	RCOR1	0.031	0.66	0.95
HCQ	Naive CD4	RCOR3	0.025	0.56	0.94
HCQ	Naive CD4	RCSD1	0.0022	0.97	0.99
HCQ	Naive CD4	RDH10	0.12	0.39	0.91
HCQ	Naive CD4	RDH11	0.051	0.094	0.76
HCQ	Naive CD4	RDH13	-0.082	0.17	0.82
HCQ	Naive CD4	RDH14	-0.11	0.23	0.85
HCQ	Naive CD4	RDH5	0.032	0.69	0.96
HCQ	Naive CD4	RDX	0.061	0.37	0.9
HCQ	Naive CD4	REC8	0.04	0.58	0.95
HCQ	Naive CD4	RECK	-0.0071	0.89	0.99
HCQ	Naive CD4	RECQL	0.043	0.31	0.89
HCQ	Naive CD4	RECQL4	0.052	0.53	0.94
HCQ	Naive CD4	RECQL5	-0.12	0.0084	0.59
HCQ	Naive CD4	REEP3	0.17	0.017	0.61
HCQ	Naive CD4	REEP4	0.0001	1	1
HCQ	Naive CD4	REEP5	0.1	0.1	0.76
HCQ	Naive CD4	REEP6	-0.00041	1	1
HCQ	Naive CD4	REG4	-0.44	0.064	0.72
HCQ	Naive CD4	REL	0.052	0.36	0.9
HCQ	Naive CD4	RELA	-0.0021	0.95	0.99
HCQ	Naive CD4	RELB	-0.23	0.12	0.78
HCQ	Naive CD4	RELL1	-0.005	0.94	0.99
HCQ	Naive CD4	RELL2	-0.1	0.17	0.82
HCQ	Naive CD4	RELT	-0.054	0.41	0.91
HCQ	Naive CD4	REM2	0.14	0.2	0.84
HCQ	Naive CD4	RENBP	-0.17	0.049	0.7
HCQ	Naive CD4	REP15	-1.3	0.017	0.61
HCQ	Naive CD4	REPIN1	-0.05	0.22	0.84
HCQ	Naive CD4	REPS1	-0.036	0.36	0.9
HCQ	Naive CD4	RER1	0.023	0.33	0.89
HCQ	Naive CD4	RERE	0.051	0.24	0.86
HCQ	Naive CD4	REREP3	1	0.031	0.65
HCQ	Naive CD4	REST	0.012	0.61	0.95
HCQ	Naive CD4	RETSAT	-0.017	0.8	0.98
HCQ	Naive CD4	REV1	-0.064	0.071	0.73
HCQ	Naive CD4	REV3L	-0.018	0.66	0.95
HCQ	Naive CD4	REXO1	-0.13	0.11	0.78
HCQ	Naive CD4	REXO2	0.034	0.54	0.94
HCQ	Naive CD4	REXO4	0.015	0.71	0.96
HCQ	Naive CD4	RFC1	0.0027	0.93	0.99
HCQ	Naive CD4	RFC2	-0.0018	0.96	0.99
HCQ	Naive CD4	RFC3	-0.098	0.12	0.79
HCQ	Naive CD4	RFC4	0.083	0.097	0.76
HCQ	Naive CD4	RFC5	0.041	0.34	0.9
HCQ	Naive CD4	RFESD	-0.026	0.74	0.97
HCQ	Naive CD4	RFFL	-0.01	0.85	0.98
HCQ	Naive CD4	RFK	0.064	0.3	0.88
HCQ	Naive CD4	RFNG	0.049	0.38	0.9
HCQ	Naive CD4	RFPL2	0.43	0.15	0.81
HCQ	Naive CD4	RFT1	-0.037	0.38	0.9
HCQ	Naive CD4	RFTN1	0.017	0.67	0.96
HCQ	Naive CD4	RFWD2	0.036	0.25	0.86
HCQ	Naive CD4	RFWD3	-0.078	0.072	0.73
HCQ	Naive CD4	RFX1	-0.024	0.82	0.98
HCQ	Naive CD4	RFX2	0.07	0.55	0.94
HCQ	Naive CD4	RFX3	-0.073	0.29	0.88
HCQ	Naive CD4	RFX3-AS1	-0.12	0.61	0.95
HCQ	Naive CD4	RFX5	-0.044	0.26	0.86
HCQ	Naive CD4	RFX7	-0.032	0.6	0.95
HCQ	Naive CD4	RFXANK	-0.013	0.79	0.97
HCQ	Naive CD4	RFXAP	-0.014	0.79	0.97
HCQ	Naive CD4	RGCC	0.082	0.26	0.86
HCQ	Naive CD4	RGL1	-0.13	0.24	0.86
HCQ	Naive CD4	RGL2	0.074	0.14	0.8
HCQ	Naive CD4	RGL4	-0.03	0.5	0.94
HCQ	Naive CD4	RGMB	0.44	0.014	0.61
HCQ	Naive CD4	RGMB-AS1	0.34	0.21	0.84
HCQ	Naive CD4	RGP1	0.033	0.62	0.95
HCQ	Naive CD4	RGPD1	0.16	0.43	0.91
HCQ	Naive CD4	RGPD3	0.28	0.1	0.77
HCQ	Naive CD4	RGPD4	-0.12	0.5	0.94
HCQ	Naive CD4	RGS1	0.27	0.38	0.9
HCQ	Naive CD4	RGS10	0.048	0.32	0.89
HCQ	Naive CD4	RGS12	-0.053	0.69	0.96
HCQ	Naive CD4	RGS14	0.0021	0.96	0.99
HCQ	Naive CD4	RGS16	0.24	0.27	0.86
HCQ	Naive CD4	RGS19	-0.032	0.58	0.95
HCQ	Naive CD4	RGS2	0.13	0.28	0.88
HCQ	Naive CD4	RGS3	-0.059	0.53	0.94
HCQ	Naive CD4	RGS5	-0.066	0.4	0.91
HCQ	Naive CD4	RHBDD1	0.002	0.96	0.99
HCQ	Naive CD4	RHBDD2	0.024	0.5	0.94
HCQ	Naive CD4	RHBDD3	-0.048	0.43	0.91
HCQ	Naive CD4	RHBDF2	0.064	0.4	0.91
HCQ	Naive CD4	RHCE	-0.054	0.79	0.97
HCQ	Naive CD4	RHD	-0.098	0.33	0.89
HCQ	Naive CD4	RHEB	0.077	0.067	0.72
HCQ	Naive CD4	RHEBL1	-0.13	0.18	0.83
HCQ	Naive CD4	RHNO1	0.02	0.72	0.96
HCQ	Naive CD4	RHOA	0.032	0.33	0.89
HCQ	Naive CD4	RHOBTB2	-0.038	0.58	0.95
HCQ	Naive CD4	RHOBTB3	-0.56	0.024	0.64
HCQ	Naive CD4	RHOC	0.24	0.079	0.74
HCQ	Naive CD4	RHOF	-0.088	0.37	0.9
HCQ	Naive CD4	RHOG	0.026	0.51	0.94
HCQ	Naive CD4	RHOH	-0.019	0.59	0.95
HCQ	Naive CD4	RHOQ	0.093	0.22	0.84
HCQ	Naive CD4	RHOT1	-0.012	0.73	0.97
HCQ	Naive CD4	RHOT2	-0.063	0.17	0.82
HCQ	Naive CD4	RHOU	0.42	0.048	0.7
HCQ	Naive CD4	RHPN1	-0.069	0.3	0.88
HCQ	Naive CD4	RHPN2	-0.14	0.55	0.94
HCQ	Naive CD4	RIBC1	0.068	0.64	0.95
HCQ	Naive CD4	RIC1	-0.093	0.19	0.83
HCQ	Naive CD4	RIC3	0.1	0.17	0.81
HCQ	Naive CD4	RIC8A	-0.0098	0.74	0.97
HCQ	Naive CD4	RIC8B	0.13	0.029	0.65
HCQ	Naive CD4	RICTOR	0.027	0.63	0.95
HCQ	Naive CD4	RIF1	-0.019	0.57	0.95
HCQ	Naive CD4	RILP	0.036	0.78	0.97
HCQ	Naive CD4	RILPL1	-0.066	0.46	0.93
HCQ	Naive CD4	RILPL2	0.061	0.41	0.91
HCQ	Naive CD4	RIMBP3	-0.035	0.76	0.97
HCQ	Naive CD4	RIMKLB	0.082	0.17	0.82
HCQ	Naive CD4	RIMS3	-0.1	0.49	0.94
HCQ	Naive CD4	RIN1	-0.0074	0.95	0.99
HCQ	Naive CD4	RIN3	-0.081	0.11	0.77
HCQ	Naive CD4	RING1	-0.021	0.75	0.97
HCQ	Naive CD4	RINL	0.01	0.77	0.97
HCQ	Naive CD4	RINT1	0.015	0.68	0.96
HCQ	Naive CD4	RIOK1	-0.078	0.044	0.69
HCQ	Naive CD4	RIOK2	0.066	0.1	0.76
HCQ	Naive CD4	RIOK3	-0.021	0.47	0.93
HCQ	Naive CD4	RIPK1	-0.054	0.15	0.81
HCQ	Naive CD4	RIPK2	0.12	0.35	0.9
HCQ	Naive CD4	RIPK3	0.033	0.45	0.92
HCQ	Naive CD4	RIPK4	-0.048	0.85	0.98
HCQ	Naive CD4	RIT1	0.14	0.043	0.68
HCQ	Naive CD4	RITA1	-0.041	0.44	0.92
HCQ	Naive CD4	RLF	0.021	0.59	0.95
HCQ	Naive CD4	RLIM	0.039	0.48	0.93
HCQ	Naive CD4	RLN1	-0.096	0.48	0.93
HCQ	Naive CD4	RLN2	-0.13	0.15	0.81
HCQ	Naive CD4	RLN3	-0.2	0.12	0.79
HCQ	Naive CD4	RLTPR	-0.064	0.17	0.82
HCQ	Naive CD4	RMDN1	-0.021	0.55	0.94
HCQ	Naive CD4	RMDN2	-0.028	0.77	0.97
HCQ	Naive CD4	RMDN3	0.03	0.39	0.91
HCQ	Naive CD4	RMI1	-0.04	0.56	0.95
HCQ	Naive CD4	RMI2	0.11	0.35	0.9
HCQ	Naive CD4	RMND1	-0.0028	0.95	0.99
HCQ	Naive CD4	RMND5A	0.028	0.46	0.93
HCQ	Naive CD4	RMND5B	0.056	0.11	0.78
HCQ	Naive CD4	RN7SK	0.16	0.18	0.83
HCQ	Naive CD4	RN7SL1	0.13	0.26	0.86
HCQ	Naive CD4	RN7SL2	-0.056	0.64	0.95
HCQ	Naive CD4	RNA18S5	0.17	0.22	0.84
HCQ	Naive CD4	RNA45S5	-0.2	0.21	0.84
HCQ	Naive CD4	RNASE6	0.23	0.2	0.84
HCQ	Naive CD4	RNASEH1	0.0078	0.81	0.98
HCQ	Naive CD4	RNASEH1-AS1	0.028	0.73	0.97
HCQ	Naive CD4	RNASEH2A	-0.014	0.79	0.97
HCQ	Naive CD4	RNASEH2B	0.054	0.17	0.82
HCQ	Naive CD4	RNASEH2B-AS1	0.06	0.58	0.95
HCQ	Naive CD4	RNASEH2C	-0.066	0.091	0.76
HCQ	Naive CD4	RNASEK	0.026	0.79	0.97
HCQ	Naive CD4	RNASEL	0.00011	1	1
HCQ	Naive CD4	RNASET2	0.045	0.67	0.95
HCQ	Naive CD4	RNF10	0.013	0.63	0.95
HCQ	Naive CD4	RNF103	-0.0066	0.92	0.99
HCQ	Naive CD4	RNF11	0.029	0.52	0.94
HCQ	Naive CD4	RNF111	-0.018	0.59	0.95
HCQ	Naive CD4	RNF113A	-0.062	0.091	0.76
HCQ	Naive CD4	RNF114	-0.011	0.69	0.96
HCQ	Naive CD4	RNF115	-0.01	0.8	0.98
HCQ	Naive CD4	RNF121	0.021	0.75	0.97
HCQ	Naive CD4	RNF122	-0.091	0.62	0.95
HCQ	Naive CD4	RNF123	-0.099	0.011	0.6
HCQ	Naive CD4	RNF125	0.067	0.13	0.8
HCQ	Naive CD4	RNF126	-0.033	0.52	0.94
HCQ	Naive CD4	RNF13	0.084	0.0075	0.59
HCQ	Naive CD4	RNF130	0.027	0.6	0.95
HCQ	Naive CD4	RNF135	0.032	0.77	0.97
HCQ	Naive CD4	RNF138	0.023	0.59	0.95
HCQ	Naive CD4	RNF138P1	-0.24	0.12	0.79
HCQ	Naive CD4	RNF139	0.031	0.41	0.91
HCQ	Naive CD4	RNF139-AS1	-0.042	0.66	0.95
HCQ	Naive CD4	RNF14	0.029	0.46	0.93
HCQ	Naive CD4	RNF141	-0.044	0.24	0.86
HCQ	Naive CD4	RNF144A	-0.052	0.35	0.9
HCQ	Naive CD4	RNF144A-AS1	-0.1	0.44	0.92
HCQ	Naive CD4	RNF144B	-0.1	0.29	0.88
HCQ	Naive CD4	RNF145	0.058	0.59	0.95
HCQ	Naive CD4	RNF146	-0.033	0.59	0.95
HCQ	Naive CD4	RNF149	-0.017	0.59	0.95
HCQ	Naive CD4	RNF157	-0.094	0.093	0.76
HCQ	Naive CD4	RNF157-AS1	-0.16	0.038	0.67
HCQ	Naive CD4	RNF166	-0.05	0.39	0.91
HCQ	Naive CD4	RNF167	0.095	0.077	0.74
HCQ	Naive CD4	RNF168	0.026	0.47	0.93
HCQ	Naive CD4	RNF169	0.076	0.36	0.9
HCQ	Naive CD4	RNF17	1.6	0.023	0.64
HCQ	Naive CD4	RNF170	0.039	0.35	0.9
HCQ	Naive CD4	RNF175	-0.45	0.063	0.72
HCQ	Naive CD4	RNF181	0.098	0.013	0.61
HCQ	Naive CD4	RNF185	0.045	0.18	0.83
HCQ	Naive CD4	RNF187	0.019	0.62	0.95
HCQ	Naive CD4	RNF19A	0.018	0.75	0.97
HCQ	Naive CD4	RNF19B	0.046	0.45	0.92
HCQ	Naive CD4	RNF2	0.1	0.11	0.78
HCQ	Naive CD4	RNF20	-0.0035	0.91	0.99
HCQ	Naive CD4	RNF207	-0.48	0.11	0.78
HCQ	Naive CD4	RNF212	0.17	0.16	0.81
HCQ	Naive CD4	RNF213	0.073	0.33	0.89
HCQ	Naive CD4	RNF214	0.19	0.0031	0.53
HCQ	Naive CD4	RNF216	-0.053	0.13	0.79
HCQ	Naive CD4	RNF216P1	0.03	0.49	0.94
HCQ	Naive CD4	RNF219	0.035	0.41	0.91
HCQ	Naive CD4	RNF220	-0.0071	0.82	0.98
HCQ	Naive CD4	RNF24	0.037	0.53	0.94
HCQ	Naive CD4	RNF25	-0.0068	0.86	0.98
HCQ	Naive CD4	RNF26	-0.01	0.8	0.98
HCQ	Naive CD4	RNF31	-0.0044	0.92	0.99
HCQ	Naive CD4	RNF32	0.016	0.89	0.99
HCQ	Naive CD4	RNF34	-0.0057	0.84	0.98
HCQ	Naive CD4	RNF38	-0.033	0.43	0.91
HCQ	Naive CD4	RNF4	-0.011	0.67	0.95
HCQ	Naive CD4	RNF40	-0.039	0.25	0.86
HCQ	Naive CD4	RNF41	0.02	0.55	0.94
HCQ	Naive CD4	RNF43	-0.19	0.094	0.76
HCQ	Naive CD4	RNF44	0.054	0.41	0.91
HCQ	Naive CD4	RNF5	0.06	0.13	0.79
HCQ	Naive CD4	RNF6	0.032	0.31	0.89
HCQ	Naive CD4	RNF7	0.058	0.06	0.72
HCQ	Naive CD4	RNF8	0.11	0.035	0.67
HCQ	Naive CD4	RNFT1	-0.051	0.22	0.84
HCQ	Naive CD4	RNFT2	-0.092	0.36	0.9
HCQ	Naive CD4	RNGTT	0.067	0.074	0.73
HCQ	Naive CD4	RNH1	-0.037	0.42	0.91
HCQ	Naive CD4	RNLS	-0.046	0.51	0.94
HCQ	Naive CD4	RNMT	0.017	0.6	0.95
HCQ	Naive CD4	RNMTL1	-0.0026	0.95	0.99
HCQ	Naive CD4	RNPC3	-0.017	0.65	0.95
HCQ	Naive CD4	RNPEP	0.087	0.035	0.67
HCQ	Naive CD4	RNPEPL1	-0.024	0.59	0.95
HCQ	Naive CD4	RNPS1	-0.012	0.72	0.96
HCQ	Naive CD4	RNU2-2P	-0.015	0.92	0.99
HCQ	Naive CD4	RNU86	-0.12	0.45	0.92
HCQ	Naive CD4	RNVU1-14	0.19	0.16	0.81
HCQ	Naive CD4	RNVU1-19	0.24	0.22	0.84
HCQ	Naive CD4	ROBO3	0.012	0.91	0.99
HCQ	Naive CD4	ROCK1	0.021	0.36	0.9
HCQ	Naive CD4	ROCK1P1	0.055	0.8	0.98
HCQ	Naive CD4	ROCK2	0.018	0.65	0.95
HCQ	Naive CD4	ROGDI	0.022	0.75	0.97
HCQ	Naive CD4	ROMO1	0.06	0.32	0.89
HCQ	Naive CD4	ROPN1L	0.11	0.51	0.94
HCQ	Naive CD4	RORA	0.12	0.059	0.71
HCQ	Naive CD4	RORA-AS1	0.05	0.52	0.94
HCQ	Naive CD4	RP2	-0.0047	0.93	0.99
HCQ	Naive CD4	RP9	0.025	0.61	0.95
HCQ	Naive CD4	RP9P	-0.0088	0.96	0.99
HCQ	Naive CD4	RPA1	0.035	0.4	0.91
HCQ	Naive CD4	RPA2	0.037	0.34	0.89
HCQ	Naive CD4	RPA3	0.05	0.21	0.84
HCQ	Naive CD4	RPA4	-0.15	0.55	0.94
HCQ	Naive CD4	RPAIN	0.026	0.34	0.89
HCQ	Naive CD4	RPAP1	-0.049	0.14	0.8
HCQ	Naive CD4	RPAP2	-0.034	0.37	0.9
HCQ	Naive CD4	RPAP3	0.004	0.92	0.99
HCQ	Naive CD4	RPARP-AS1	0.053	0.27	0.87
HCQ	Naive CD4	RPE	0.046	0.27	0.87
HCQ	Naive CD4	RPF1	0.03	0.44	0.92
HCQ	Naive CD4	RPF2	0.029	0.57	0.95
HCQ	Naive CD4	RPGR	0.076	0.13	0.79
HCQ	Naive CD4	RPGRIP1L	-0.12	0.22	0.84
HCQ	Naive CD4	RPH3AL	0.015	0.94	0.99
HCQ	Naive CD4	RPIA	-0.085	0.097	0.76
HCQ	Naive CD4	RPL10	0.018	0.71	0.96
HCQ	Naive CD4	RPL10A	0.054	0.25	0.86
HCQ	Naive CD4	RPL11	0.067	0.15	0.81
HCQ	Naive CD4	RPL12	0.096	0.13	0.79
HCQ	Naive CD4	RPL13	0.0012	0.98	1
HCQ	Naive CD4	RPL13A	0.018	0.72	0.96
HCQ	Naive CD4	RPL13AP5	0.24	0.049	0.7
HCQ	Naive CD4	RPL13P5	0.074	0.52	0.94
HCQ	Naive CD4	RPL14	0.018	0.71	0.96
HCQ	Naive CD4	RPL15	-0.013	0.69	0.96
HCQ	Naive CD4	RPL17	-0.082	0.42	0.91
HCQ	Naive CD4	RPL18	-0.0025	0.96	0.99
HCQ	Naive CD4	RPL18A	0.0086	0.88	0.99
HCQ	Naive CD4	RPL19	0.013	0.76	0.97
HCQ	Naive CD4	RPL21	0.042	0.43	0.91
HCQ	Naive CD4	RPL21P28	0.056	0.69	0.96
HCQ	Naive CD4	RPL21P44	0.26	0.11	0.77
HCQ	Naive CD4	RPL22	0.058	0.21	0.84
HCQ	Naive CD4	RPL22L1	0.037	0.61	0.95
HCQ	Naive CD4	RPL23	0.078	0.29	0.88
HCQ	Naive CD4	RPL23A	0.031	0.48	0.93
HCQ	Naive CD4	RPL23AP53	0.032	0.71	0.96
HCQ	Naive CD4	RPL23AP64	0.06	0.66	0.95
HCQ	Naive CD4	RPL23AP7	0.043	0.59	0.95
HCQ	Naive CD4	RPL23AP82	-0.035	0.57	0.95
HCQ	Naive CD4	RPL24	0.033	0.51	0.94
HCQ	Naive CD4	RPL26	0.05	0.33	0.89
HCQ	Naive CD4	RPL26L1	0.015	0.78	0.97
HCQ	Naive CD4	RPL27	0.013	0.82	0.98
HCQ	Naive CD4	RPL27A	0.027	0.57	0.95
HCQ	Naive CD4	RPL28	0.0028	0.96	0.99
HCQ	Naive CD4	RPL29	0.04	0.35	0.9
HCQ	Naive CD4	RPL3	-0.0087	0.86	0.98
HCQ	Naive CD4	RPL30	0.012	0.82	0.98
HCQ	Naive CD4	RPL31	0.047	0.36	0.9
HCQ	Naive CD4	RPL32	0.035	0.46	0.93
HCQ	Naive CD4	RPL32P3	-0.027	0.6	0.95
HCQ	Naive CD4	RPL34	0.033	0.56	0.95
HCQ	Naive CD4	RPL34-AS1	0.081	0.41	0.91
HCQ	Naive CD4	RPL35	0.052	0.32	0.89
HCQ	Naive CD4	RPL35A	0.062	0.26	0.86
HCQ	Naive CD4	RPL36	0.0057	0.91	0.99
HCQ	Naive CD4	RPL36A	0.086	0.41	0.91
HCQ	Naive CD4	RPL36AL	0.11	0.013	0.61
HCQ	Naive CD4	RPL37	0.00075	0.99	1
HCQ	Naive CD4	RPL37A	0.04	0.51	0.94
HCQ	Naive CD4	RPL38	0.054	0.3	0.88
HCQ	Naive CD4	RPL39	0.043	0.48	0.93
HCQ	Naive CD4	RPL39L	0.023	0.9	0.99
HCQ	Naive CD4	RPL4	0.043	0.38	0.9
HCQ	Naive CD4	RPL41	0.06	0.19	0.83
HCQ	Naive CD4	RPL5	0.025	0.62	0.95
HCQ	Naive CD4	RPL6	0.072	0.15	0.81
HCQ	Naive CD4	RPL7	0.05	0.3	0.88
HCQ	Naive CD4	RPL7A	0.036	0.42	0.91
HCQ	Naive CD4	RPL7L1	0.027	0.33	0.89
HCQ	Naive CD4	RPL8	0.019	0.69	0.96
HCQ	Naive CD4	RPL9	0.0071	0.9	0.99
HCQ	Naive CD4	RPLP0	0.017	0.69	0.96
HCQ	Naive CD4	RPLP1	-0.031	0.59	0.95
HCQ	Naive CD4	RPLP2	-0.03	0.66	0.95
HCQ	Naive CD4	RPN1	0.07	0.019	0.62
HCQ	Naive CD4	RPN2	0.022	0.5	0.94
HCQ	Naive CD4	RPP14	0.023	0.47	0.93
HCQ	Naive CD4	RPP25	0.019	0.84	0.98
HCQ	Naive CD4	RPP25L	-0.011	0.84	0.98
HCQ	Naive CD4	RPP30	-0.023	0.44	0.92
HCQ	Naive CD4	RPP38	0.05	0.17	0.81
HCQ	Naive CD4	RPP40	0.057	0.38	0.9
HCQ	Naive CD4	RPRD1A	-0.06	0.28	0.87
HCQ	Naive CD4	RPRD1B	0.058	0.43	0.91
HCQ	Naive CD4	RPRD2	-0.0084	0.83	0.98
HCQ	Naive CD4	RPRM	-0.17	0.73	0.97
HCQ	Naive CD4	RPS10P7	-0.1	0.48	0.93
HCQ	Naive CD4	RPS11	0.035	0.47	0.93
HCQ	Naive CD4	RPS12	0.013	0.82	0.98
HCQ	Naive CD4	RPS13	0.032	0.49	0.94
HCQ	Naive CD4	RPS14	0.013	0.81	0.98
HCQ	Naive CD4	RPS14P3	0.073	0.62	0.95
HCQ	Naive CD4	RPS15	0.011	0.83	0.98
HCQ	Naive CD4	RPS15A	0.052	0.38	0.9
HCQ	Naive CD4	RPS15AP10	-0.0063	0.97	0.99
HCQ	Naive CD4	RPS16	0.015	0.79	0.97
HCQ	Naive CD4	RPS16P5	0.0035	0.98	1
HCQ	Naive CD4	RPS17	0.083	0.16	0.81
HCQ	Naive CD4	RPS18	-0.0013	0.98	1
HCQ	Naive CD4	RPS18P9	0.064	0.7	0.96
HCQ	Naive CD4	RPS19	-0.034	0.52	0.94
HCQ	Naive CD4	RPS19BP1	0.0037	0.94	0.99
HCQ	Naive CD4	RPS2	-0.026	0.62	0.95
HCQ	Naive CD4	RPS20	0.051	0.3	0.88
HCQ	Naive CD4	RPS21	-0.0049	0.94	0.99
HCQ	Naive CD4	RPS23	0.0012	0.98	1
HCQ	Naive CD4	RPS24	0.066	0.21	0.84
HCQ	Naive CD4	RPS25	0.028	0.62	0.95
HCQ	Naive CD4	RPS26	0.019	0.85	0.98
HCQ	Naive CD4	RPS27	0.017	0.77	0.97
HCQ	Naive CD4	RPS27A	0.012	0.84	0.98
HCQ	Naive CD4	RPS27L	0.026	0.62	0.95
HCQ	Naive CD4	RPS28	0.029	0.67	0.95
HCQ	Naive CD4	RPS29	0.025	0.74	0.97
HCQ	Naive CD4	RPS2P32	-0.26	0.08	0.74
HCQ	Naive CD4	RPS3	0.0058	0.91	0.99
HCQ	Naive CD4	RPS3A	0.059	0.5	0.94
HCQ	Naive CD4	RPS4X	0.041	0.45	0.92
HCQ	Naive CD4	RPS5	-0.0048	0.92	0.99
HCQ	Naive CD4	RPS6	0.026	0.6	0.95
HCQ	Naive CD4	RPS6KA1	-0.028	0.49	0.94
HCQ	Naive CD4	RPS6KA2	-0.16	0.075	0.74
HCQ	Naive CD4	RPS6KA3	0.038	0.41	0.91
HCQ	Naive CD4	RPS6KA4	0.081	0.23	0.85
HCQ	Naive CD4	RPS6KA5	0.068	0.1	0.76
HCQ	Naive CD4	RPS6KB1	-0.017	0.62	0.95
HCQ	Naive CD4	RPS6KB2	0.018	0.57	0.95
HCQ	Naive CD4	RPS6KC1	-0.036	0.49	0.93
HCQ	Naive CD4	RPS6KL1	0.039	0.71	0.96
HCQ	Naive CD4	RPS7	0.031	0.53	0.94
HCQ	Naive CD4	RPS8	0.027	0.62	0.95
HCQ	Naive CD4	RPS9	0.00055	0.99	1
HCQ	Naive CD4	RPSA	0.022	0.64	0.95
HCQ	Naive CD4	RPSAP58	0.33	0.086	0.76
HCQ	Naive CD4	RPTOR	-0.12	0.048	0.7
HCQ	Naive CD4	RPUSD1	-0.061	0.23	0.85
HCQ	Naive CD4	RPUSD2	0.0096	0.83	0.98
HCQ	Naive CD4	RPUSD3	-0.068	0.045	0.69
HCQ	Naive CD4	RPUSD4	0.043	0.24	0.86
HCQ	Naive CD4	RQCD1	0.15	0.036	0.67
HCQ	Naive CD4	RRAGA	0.022	0.55	0.94
HCQ	Naive CD4	RRAGB	-0.037	0.41	0.91
HCQ	Naive CD4	RRAGC	0.14	0.034	0.67
HCQ	Naive CD4	RRAGD	0.00053	1	1
HCQ	Naive CD4	RRAS	-0.052	0.42	0.91
HCQ	Naive CD4	RRAS2	0.037	0.68	0.96
HCQ	Naive CD4	RRBP1	0.053	0.41	0.91
HCQ	Naive CD4	RREB1	-0.055	0.43	0.91
HCQ	Naive CD4	RRM1	0.025	0.5	0.94
HCQ	Naive CD4	RRM2B	0.09	0.15	0.81
HCQ	Naive CD4	RRN3	-0.035	0.28	0.87
HCQ	Naive CD4	RRN3P1	0.16	0.072	0.73
HCQ	Naive CD4	RRN3P2	0.034	0.62	0.95
HCQ	Naive CD4	RRN3P3	0.048	0.49	0.94
HCQ	Naive CD4	RRNAD1	-0.044	0.52	0.94
HCQ	Naive CD4	RRP1	-0.03	0.49	0.94
HCQ	Naive CD4	RRP12	-0.047	0.53	0.94
HCQ	Naive CD4	RRP15	0.064	0.22	0.84
HCQ	Naive CD4	RRP1B	-0.048	0.081	0.74
HCQ	Naive CD4	RRP36	-0.015	0.65	0.95
HCQ	Naive CD4	RRP7A	0.11	0.11	0.78
HCQ	Naive CD4	RRP7BP	-0.081	0.19	0.83
HCQ	Naive CD4	RRP8	-0.03	0.5	0.94
HCQ	Naive CD4	RRP9	-0.087	0.032	0.65
HCQ	Naive CD4	RRS1	0.011	0.89	0.99
HCQ	Naive CD4	RSAD1	-0.05	0.072	0.73
HCQ	Naive CD4	RSAD2	0.19	0.45	0.92
HCQ	Naive CD4	RSBN1	0.028	0.32	0.89
HCQ	Naive CD4	RSBN1L	-0.054	0.33	0.89
HCQ	Naive CD4	RSC1A1	-0.027	0.79	0.97
HCQ	Naive CD4	RSF1	0.03	0.41	0.91
HCQ	Naive CD4	RSG1	0.19	0.12	0.78
HCQ	Naive CD4	RSL1D1	0.018	0.6	0.95
HCQ	Naive CD4	RSL24D1	0.05	0.16	0.81
HCQ	Naive CD4	RSPH3	0.091	0.28	0.88
HCQ	Naive CD4	RSPH9	-0.16	0.26	0.86
HCQ	Naive CD4	RSPRY1	0.0095	0.81	0.98
HCQ	Naive CD4	RSRC1	0.084	0.087	0.76
HCQ	Naive CD4	RSRC2	0.043	0.24	0.86
HCQ	Naive CD4	RSRP1	-0.028	0.57	0.95
HCQ	Naive CD4	RSU1	-0.0023	0.96	0.99
HCQ	Naive CD4	RTCA	0.036	0.35	0.9
HCQ	Naive CD4	RTCA-AS1	0.029	0.78	0.97
HCQ	Naive CD4	RTCB	0.015	0.62	0.95
HCQ	Naive CD4	RTF1	0.0093	0.78	0.97
HCQ	Naive CD4	RTFDC1	0.033	0.26	0.86
HCQ	Naive CD4	RTKN2	0.16	0.36	0.9
HCQ	Naive CD4	RTN3	0.084	0.12	0.79
HCQ	Naive CD4	RTN4	0.01	0.85	0.98
HCQ	Naive CD4	RTN4IP1	-0.12	0.063	0.72
HCQ	Naive CD4	RTN4R	-0.028	0.8	0.98
HCQ	Naive CD4	RTN4RL1	-0.25	0.36	0.9
HCQ	Naive CD4	RTP4	0.06	0.58	0.95
HCQ	Naive CD4	RTTN	-0.056	0.37	0.9
HCQ	Naive CD4	RUFY1	-0.044	0.19	0.83
HCQ	Naive CD4	RUFY2	-0.077	0.16	0.81
HCQ	Naive CD4	RUFY3	-0.049	0.51	0.94
HCQ	Naive CD4	RUFY4	-0.12	0.63	0.95
HCQ	Naive CD4	RUNDC1	-0.018	0.64	0.95
HCQ	Naive CD4	RUNDC3B	-0.3	0.33	0.89
HCQ	Naive CD4	RUNX1	0.0054	0.91	0.99
HCQ	Naive CD4	RUNX1-IT1	0.03	0.77	0.97
HCQ	Naive CD4	RUNX2	0.31	0.025	0.64
HCQ	Naive CD4	RUNX3	-0.048	0.32	0.89
HCQ	Naive CD4	RUSC1	0.043	0.45	0.92
HCQ	Naive CD4	RUSC2	-0.5	0.099	0.76
HCQ	Naive CD4	RUVBL1	-0.018	0.7	0.96
HCQ	Naive CD4	RUVBL2	-0.062	0.18	0.83
HCQ	Naive CD4	RWDD1	0.068	0.09	0.76
HCQ	Naive CD4	RWDD2A	-0.12	0.13	0.8
HCQ	Naive CD4	RWDD2B	0.027	0.73	0.97
HCQ	Naive CD4	RWDD3	0.038	0.43	0.91
HCQ	Naive CD4	RWDD4	0.05	0.25	0.86
HCQ	Naive CD4	RXFP4	-0.012	0.96	0.99
HCQ	Naive CD4	RXRA	0.028	0.84	0.98
HCQ	Naive CD4	RXRB	-0.011	0.81	0.98
HCQ	Naive CD4	RYBP	0.023	0.76	0.97
HCQ	Naive CD4	RYK	-0.0051	0.88	0.99
HCQ	Naive CD4	RYR3	-0.036	0.79	0.97
HCQ	Naive CD4	S100A10	0.15	0.009	0.59
HCQ	Naive CD4	S100A11	0.21	0.0091	0.6
HCQ	Naive CD4	S100A4	0.39	0.00058	0.43
HCQ	Naive CD4	S100A6	0.11	0.059	0.71
HCQ	Naive CD4	S100A9	0.064	0.84	0.98
HCQ	Naive CD4	S100B	0.45	0.22	0.85
HCQ	Naive CD4	S100PBP	-0.027	0.57	0.95
HCQ	Naive CD4	S1PR1	0.0091	0.83	0.98
HCQ	Naive CD4	S1PR2	0.18	0.065	0.72
HCQ	Naive CD4	S1PR4	-0.0096	0.86	0.98
HCQ	Naive CD4	SAAL1	-0.01	0.83	0.98
HCQ	Naive CD4	SAC3D1	0.033	0.66	0.95
HCQ	Naive CD4	SACM1L	-0.02	0.6	0.95
HCQ	Naive CD4	SACS	0.09	0.27	0.87
HCQ	Naive CD4	SAE1	-0.0047	0.93	0.99
HCQ	Naive CD4	SAFB	-0.037	0.15	0.81
HCQ	Naive CD4	SAFB2	-0.02	0.51	0.94
HCQ	Naive CD4	SALL2	-0.08	0.56	0.95
HCQ	Naive CD4	SAMD1	-0.072	0.64	0.95
HCQ	Naive CD4	SAMD10	-0.11	0.096	0.76
HCQ	Naive CD4	SAMD12	0.072	0.61	0.95
HCQ	Naive CD4	SAMD3	0.059	0.53	0.94
HCQ	Naive CD4	SAMD4B	0.033	0.44	0.92
HCQ	Naive CD4	SAMD8	-0.038	0.5	0.94
HCQ	Naive CD4	SAMD9	0.03	0.66	0.95
HCQ	Naive CD4	SAMD9L	0.044	0.71	0.96
HCQ	Naive CD4	SAMHD1	0.016	0.7	0.96
HCQ	Naive CD4	SAMM50	0.0098	0.78	0.97
HCQ	Naive CD4	SAMSN1	0.038	0.48	0.93
HCQ	Naive CD4	SAP130	-0.069	0.23	0.85
HCQ	Naive CD4	SAP18	0.049	0.14	0.8
HCQ	Naive CD4	SAP25	-0.018	0.84	0.98
HCQ	Naive CD4	SAP30	0.16	0.33	0.89
HCQ	Naive CD4	SAP30BP	0.027	0.34	0.9
HCQ	Naive CD4	SAP30L	0.096	0.061	0.72
HCQ	Naive CD4	SAP30L-AS1	0.098	0.51	0.94
HCQ	Naive CD4	SAPCD2	0.35	0.21	0.84
HCQ	Naive CD4	SAR1A	-0.059	0.62	0.95
HCQ	Naive CD4	SAR1B	0.055	0.14	0.8
HCQ	Naive CD4	SARAF	0.038	0.17	0.82
HCQ	Naive CD4	SARDH	-0.036	0.71	0.96
HCQ	Naive CD4	SARM1	-0.08	0.22	0.84
HCQ	Naive CD4	SARNP	0.087	0.0087	0.59
HCQ	Naive CD4	SARS	-0.0048	0.83	0.98
HCQ	Naive CD4	SARS2	-0.064	0.24	0.86
HCQ	Naive CD4	SART1	-0.079	0.024	0.64
HCQ	Naive CD4	SART3	-0.0088	0.72	0.96
HCQ	Naive CD4	SASH3	-0.059	0.2	0.84
HCQ	Naive CD4	SASS6	0.0052	0.94	0.99
HCQ	Naive CD4	SAT1	0.1	0.029	0.65
HCQ	Naive CD4	SAT2	0.082	0.074	0.73
HCQ	Naive CD4	SATB1	-0.0039	0.92	0.99
HCQ	Naive CD4	SATB1-AS1	0.034	0.58	0.95
HCQ	Naive CD4	SAV1	-0.033	0.54	0.94
HCQ	Naive CD4	SAXO2	0.47	0.043	0.69
HCQ	Naive CD4	SAYSD1	-0.064	0.26	0.86
HCQ	Naive CD4	SBDS	0.057	0.13	0.79
HCQ	Naive CD4	SBDSP1	-0.069	0.32	0.89
HCQ	Naive CD4	SBF1	-0.026	0.64	0.95
HCQ	Naive CD4	SBF2	0.041	0.6	0.95
HCQ	Naive CD4	SBF2-AS1	-0.14	0.33	0.89
HCQ	Naive CD4	SBK1	-0.0069	0.92	0.99
HCQ	Naive CD4	SBNO1	0.029	0.25	0.86
HCQ	Naive CD4	SBNO2	-0.21	0.058	0.71
HCQ	Naive CD4	SBSPON	0.17	0.39	0.9
HCQ	Naive CD4	SC5D	0.061	0.33	0.89
HCQ	Naive CD4	SCAF1	-0.12	0.22	0.84
HCQ	Naive CD4	SCAF11	0.02	0.51	0.94
HCQ	Naive CD4	SCAF4	-0.041	0.13	0.79
HCQ	Naive CD4	SCAF8	-0.0033	0.94	0.99
HCQ	Naive CD4	SCAI	-0.051	0.49	0.93
HCQ	Naive CD4	SCAMP1	0.0053	0.89	0.99
HCQ	Naive CD4	SCAMP1-AS1	0.0041	0.95	0.99
HCQ	Naive CD4	SCAMP2	0.01	0.72	0.96
HCQ	Naive CD4	SCAMP3	-0.024	0.39	0.91
HCQ	Naive CD4	SCAMP4	-0.097	0.13	0.79
HCQ	Naive CD4	SCAND1	-0.034	0.59	0.95
HCQ	Naive CD4	SCAND2P	-0.077	0.22	0.84
HCQ	Naive CD4	SCAP	-0.094	0.024	0.64
HCQ	Naive CD4	SCAPER	0.015	0.77	0.97
HCQ	Naive CD4	SCARB1	-0.2	0.17	0.81
HCQ	Naive CD4	SCARB2	0.17	0.0036	0.55
HCQ	Naive CD4	SCARF2	0.18	0.36	0.9
HCQ	Naive CD4	SCARNA1	0.033	0.85	0.98
HCQ	Naive CD4	SCARNA12	-0.2	0.14	0.8
HCQ	Naive CD4	SCARNA17	0.04	0.65	0.95
HCQ	Naive CD4	SCARNA2	0.0086	0.96	0.99
HCQ	Naive CD4	SCARNA21	-0.015	0.91	0.99
HCQ	Naive CD4	SCARNA5	-0.033	0.82	0.98
HCQ	Naive CD4	SCARNA9	-0.038	0.78	0.97
HCQ	Naive CD4	SCART1	-0.06	0.7	0.96
HCQ	Naive CD4	SCCPDH	0.027	0.8	0.98
HCQ	Naive CD4	SCD	0.078	0.62	0.95
HCQ	Naive CD4	SCFD1	0.046	0.21	0.84
HCQ	Naive CD4	SCFD2	0.022	0.62	0.95
HCQ	Naive CD4	SCIMP	-0.27	0.24	0.86
HCQ	Naive CD4	SCIN	-0.23	0.35	0.9
HCQ	Naive CD4	SCLT1	0.14	0.019	0.62
HCQ	Naive CD4	SCMH1	-0.015	0.78	0.97
HCQ	Naive CD4	SCML1	-0.053	0.49	0.94
HCQ	Naive CD4	SCML2	-0.042	0.76	0.97
HCQ	Naive CD4	SCML4	0.021	0.72	0.96
HCQ	Naive CD4	SCN8A	0.14	0.68	0.96
HCQ	Naive CD4	SCNM1	-0.045	0.72	0.96
HCQ	Naive CD4	SCNN1A	-0.11	0.54	0.94
HCQ	Naive CD4	SCNN1D	-0.078	0.47	0.93
HCQ	Naive CD4	SCO1	0.025	0.54	0.94
HCQ	Naive CD4	SCOC	0.11	0.016	0.61
HCQ	Naive CD4	SCOC-AS1	-0.12	0.37	0.9
HCQ	Naive CD4	SCP2	-0.013	0.69	0.96
HCQ	Naive CD4	SCPEP1	-0.039	0.49	0.94
HCQ	Naive CD4	SCRIB	-0.016	0.87	0.99
HCQ	Naive CD4	SCRN1	-0.0027	0.99	1
HCQ	Naive CD4	SCRN2	-0.052	0.32	0.89
HCQ	Naive CD4	SCRN3	0.0026	0.97	0.99
HCQ	Naive CD4	SCUBE3	0.057	0.74	0.97
HCQ	Naive CD4	SCYL1	-0.069	0.065	0.72
HCQ	Naive CD4	SCYL2	0.007	0.87	0.99
HCQ	Naive CD4	SCYL3	-0.0018	0.96	0.99
HCQ	Naive CD4	SDAD1	0.041	0.16	0.81
HCQ	Naive CD4	SDCBP	0.072	0.037	0.67
HCQ	Naive CD4	SDCBP2-AS1	-0.048	0.49	0.94
HCQ	Naive CD4	SDCCAG3	0.026	0.67	0.95
HCQ	Naive CD4	SDCCAG8	0.028	0.45	0.92
HCQ	Naive CD4	SDE2	-0.048	0.3	0.88
HCQ	Naive CD4	SDF2	0.029	0.41	0.91
HCQ	Naive CD4	SDF2L1	0.029	0.66	0.95
HCQ	Naive CD4	SDF4	-0.00089	0.98	1
HCQ	Naive CD4	SDHA	-0.019	0.49	0.94
HCQ	Naive CD4	SDHAF1	-0.0031	0.96	0.99
HCQ	Naive CD4	SDHAF2	0.065	0.04	0.68
HCQ	Naive CD4	SDHAF3	0.074	0.24	0.86
HCQ	Naive CD4	SDHAF4	0.00051	0.99	1
HCQ	Naive CD4	SDHAP1	0.0089	0.87	0.99
HCQ	Naive CD4	SDHAP2	-0.12	0.13	0.8
HCQ	Naive CD4	SDHAP3	-0.11	0.1	0.77
HCQ	Naive CD4	SDHB	0.035	0.3	0.88
HCQ	Naive CD4	SDHC	0.09	0.39	0.91
HCQ	Naive CD4	SDHD	0.04	0.25	0.86
HCQ	Naive CD4	SDK1	0.38	0.31	0.89
HCQ	Naive CD4	SDK2	0.18	0.46	0.93
HCQ	Naive CD4	SDR39U1	0.0074	0.89	0.99
HCQ	Naive CD4	SDR42E1	0.19	0.03	0.65
HCQ	Naive CD4	SEC11A	0.079	0.01	0.6
HCQ	Naive CD4	SEC11C	0.11	0.031	0.65
HCQ	Naive CD4	SEC13	0.0068	0.83	0.98
HCQ	Naive CD4	SEC14L1	-0.022	0.75	0.97
HCQ	Naive CD4	SEC14L1P1	-0.13	0.45	0.92
HCQ	Naive CD4	SEC14L2	-0.13	0.041	0.68
HCQ	Naive CD4	SEC16A	-0.07	0.32	0.89
HCQ	Naive CD4	SEC22A	0.057	0.18	0.83
HCQ	Naive CD4	SEC22B	0.018	0.67	0.95
HCQ	Naive CD4	SEC22C	0.048	0.12	0.79
HCQ	Naive CD4	SEC23A	-0.021	0.51	0.94
HCQ	Naive CD4	SEC23B	-0.03	0.5	0.94
HCQ	Naive CD4	SEC23IP	-0.025	0.48	0.93
HCQ	Naive CD4	SEC24A	-0.0096	0.85	0.98
HCQ	Naive CD4	SEC24B	-0.0082	0.82	0.98
HCQ	Naive CD4	SEC24B-AS1	-0.12	0.22	0.84
HCQ	Naive CD4	SEC24C	-0.058	0.13	0.79
HCQ	Naive CD4	SEC24D	0.11	0.073	0.73
HCQ	Naive CD4	SEC31A	-0.01	0.73	0.97
HCQ	Naive CD4	SEC31B	-0.12	0.054	0.71
HCQ	Naive CD4	SEC61A1	-0.024	0.49	0.94
HCQ	Naive CD4	SEC61A2	-0.041	0.54	0.94
HCQ	Naive CD4	SEC61B	0.035	0.43	0.91
HCQ	Naive CD4	SEC61G	0.15	0.018	0.61
HCQ	Naive CD4	SEC62	0.031	0.39	0.91
HCQ	Naive CD4	SEC63	0.036	0.29	0.88
HCQ	Naive CD4	SECISBP2	-0.0004	0.99	1
HCQ	Naive CD4	SECISBP2L	0.027	0.6	0.95
HCQ	Naive CD4	SECTM1	0.12	0.57	0.95
HCQ	Naive CD4	SEH1L	0.019	0.63	0.95
HCQ	Naive CD4	SEL1L	-0.034	0.5	0.94
HCQ	Naive CD4	SEL1L3	0.046	0.51	0.94
HCQ	Naive CD4	SELK	0.082	0.048	0.7
HCQ	Naive CD4	SELL	-0.012	0.79	0.97
HCQ	Naive CD4	SELM	0.062	0.42	0.91
HCQ	Naive CD4	SELO	-0.052	0.39	0.9
HCQ	Naive CD4	SELP	0.047	0.77	0.97
HCQ	Naive CD4	SELPLG	-0.0082	0.83	0.98
HCQ	Naive CD4	SELT	0.051	0.13	0.79
HCQ	Naive CD4	SEMA3A	0.2	0.65	0.95
HCQ	Naive CD4	SEMA4B	-0.072	0.27	0.87
HCQ	Naive CD4	SEMA4C	-0.021	0.84	0.98
HCQ	Naive CD4	SEMA4D	-0.067	0.14	0.8
HCQ	Naive CD4	SEMA4F	0.048	0.32	0.89
HCQ	Naive CD4	SEMA4G	-0.041	0.8	0.98
HCQ	Naive CD4	SEMA6A	-0.0074	0.93	0.99
HCQ	Naive CD4	SEMA6A-AS1	-0.068	0.62	0.95
HCQ	Naive CD4	SEMA6C	0.17	0.25	0.86
HCQ	Naive CD4	SENCR	-0.0099	0.94	0.99
HCQ	Naive CD4	SENP1	-0.049	0.32	0.89
HCQ	Naive CD4	SENP2	-0.057	0.15	0.81
HCQ	Naive CD4	SENP3	-0.019	0.9	0.99
HCQ	Naive CD4	SENP5	0.005	0.9	0.99
HCQ	Naive CD4	SENP6	0.012	0.69	0.96
HCQ	Naive CD4	SENP7	0.0045	0.92	0.99
HCQ	Naive CD4	SENP8	-0.017	0.89	0.99
HCQ	Naive CD4	15-Sep	0.053	0.08	0.74
HCQ	Naive CD4	SEPHS1	-0.018	0.61	0.95
HCQ	Naive CD4	SEPHS2	0.013	0.67	0.96
HCQ	Naive CD4	SEPN1	-0.021	0.71	0.96
HCQ	Naive CD4	SEPSECS	-0.017	0.77	0.97
HCQ	Naive CD4	SEPSECS-AS1	-0.0054	0.94	0.99
HCQ	Naive CD4	1-Sep	0.019	0.61	0.95
HCQ	Naive CD4	10-Sep	0.19	0.56	0.94
HCQ	Naive CD4	11-Sep	0.27	0.044	0.69
HCQ	Naive CD4	2-Sep	-0.055	0.22	0.84
HCQ	Naive CD4	6-Sep	-0.0053	0.85	0.98
HCQ	Naive CD4	7-Sep	0.064	0.048	0.7
HCQ	Naive CD4	SEPT7-AS1	-0.1	0.33	0.89
HCQ	Naive CD4	SEPT7P2	-0.011	0.81	0.98
HCQ	Naive CD4	8-Sep	0.11	0.42	0.91
HCQ	Naive CD4	9-Sep	-0.033	0.57	0.95
HCQ	Naive CD4	SEPW1	0.066	0.085	0.76
HCQ	Naive CD4	SERAC1	0.013	0.88	0.99
HCQ	Naive CD4	SERBP1	0.0086	0.76	0.97
HCQ	Naive CD4	SERF2	0.026	0.61	0.95
HCQ	Naive CD4	SERGEF	0.014	0.73	0.97
HCQ	Naive CD4	SERHL	-0.23	0.27	0.86
HCQ	Naive CD4	SERHL2	-0.063	0.39	0.9
HCQ	Naive CD4	SERINC1	0.028	0.35	0.9
HCQ	Naive CD4	SERINC3	0.019	0.44	0.92
HCQ	Naive CD4	SERINC4	0.062	0.57	0.95
HCQ	Naive CD4	SERINC5	0.029	0.68	0.96
HCQ	Naive CD4	SERP1	0.023	0.42	0.91
HCQ	Naive CD4	SERPINB1	0.062	0.07	0.73
HCQ	Naive CD4	SERPINB6	0.2	0.16	0.81
HCQ	Naive CD4	SERPINB8	0.055	0.45	0.92
HCQ	Naive CD4	SERPINB9	0.23	0.0011	0.49
HCQ	Naive CD4	SERPINB9P1	0.39	0.044	0.69
HCQ	Naive CD4	SERPIND1	0.094	0.58	0.95
HCQ	Naive CD4	SERPINE2	0.12	0.57	0.95
HCQ	Naive CD4	SERPINF1	0.047	0.71	0.96
HCQ	Naive CD4	SERPINH1	-0.036	0.55	0.94
HCQ	Naive CD4	SERPINI1	0.17	0.049	0.7
HCQ	Naive CD4	SERTAD1	-0.065	0.4	0.91
HCQ	Naive CD4	SERTAD2	0.078	0.32	0.89
HCQ	Naive CD4	SERTAD3	0.086	0.21	0.84
HCQ	Naive CD4	SESN1	0.24	0.11	0.78
HCQ	Naive CD4	SESN2	0.025	0.77	0.97
HCQ	Naive CD4	SESN3	0.17	0.093	0.76
HCQ	Naive CD4	SESTD1	0.2	0.37	0.9
HCQ	Naive CD4	SET	0.034	0.43	0.91
HCQ	Naive CD4	SETD1A	0.037	0.65	0.95
HCQ	Naive CD4	SETD1B	0.08	0.27	0.87
HCQ	Naive CD4	SETD2	-0.051	0.18	0.83
HCQ	Naive CD4	SETD3	0.0019	0.96	0.99
HCQ	Naive CD4	SETD4	-0.017	0.7	0.96
HCQ	Naive CD4	SETD5	0.0067	0.87	0.98
HCQ	Naive CD4	SETD6	-0.048	0.25	0.86
HCQ	Naive CD4	SETD7	0.11	0.47	0.93
HCQ	Naive CD4	SETD8	0.028	0.68	0.96
HCQ	Naive CD4	SETD9	-0.091	0.69	0.96
HCQ	Naive CD4	SETDB1	-0.087	0.043	0.68
HCQ	Naive CD4	SETDB2	-0.016	0.66	0.95
HCQ	Naive CD4	SETMAR	0.057	0.26	0.86
HCQ	Naive CD4	SETX	-0.0079	0.89	0.99
HCQ	Naive CD4	SEZ6	0.11	0.49	0.94
HCQ	Naive CD4	SF1	0.014	0.7	0.96
HCQ	Naive CD4	SF3A1	0.011	0.76	0.97
HCQ	Naive CD4	SF3A2	0.022	0.69	0.96
HCQ	Naive CD4	SF3A3	0.0065	0.79	0.97
HCQ	Naive CD4	SF3B1	-0.052	0.16	0.81
HCQ	Naive CD4	SF3B2	0.037	0.3	0.88
HCQ	Naive CD4	SF3B3	-0.011	0.73	0.97
HCQ	Naive CD4	SF3B4	0.056	0.13	0.79
HCQ	Naive CD4	SF3B5	0.047	0.22	0.84
HCQ	Naive CD4	SF3B6	0.098	0.017	0.61
HCQ	Naive CD4	SFI1	-0.11	0.017	0.61
HCQ	Naive CD4	SFMBT1	0.052	0.49	0.94
HCQ	Naive CD4	SFMBT2	-0.074	0.18	0.83
HCQ	Naive CD4	SFPQ	0.033	0.38	0.9
HCQ	Naive CD4	SFR1	0.049	0.34	0.89
HCQ	Naive CD4	SFRP5	-0.44	0.29	0.88
HCQ	Naive CD4	SFSWAP	0.011	0.81	0.98
HCQ	Naive CD4	SFT2D1	0.053	0.17	0.82
HCQ	Naive CD4	SFT2D2	0.023	0.63	0.95
HCQ	Naive CD4	SFT2D3	-0.0019	0.97	0.99
HCQ	Naive CD4	SFXN1	-0.0087	0.79	0.97
HCQ	Naive CD4	SFXN2	-0.039	0.53	0.94
HCQ	Naive CD4	SFXN3	0.048	0.31	0.88
HCQ	Naive CD4	SFXN4	0.027	0.66	0.95
HCQ	Naive CD4	SFXN5	0.15	0.15	0.81
HCQ	Naive CD4	SGCB	0.057	0.64	0.95
HCQ	Naive CD4	SGK1	0.079	0.61	0.95
HCQ	Naive CD4	SGK223	0.056	0.5	0.94
HCQ	Naive CD4	SGK494	-0.0023	0.98	1
HCQ	Naive CD4	SGMS1	0.0093	0.84	0.98
HCQ	Naive CD4	SGMS1-AS1	-0.17	0.13	0.8
HCQ	Naive CD4	SGOL1	0.097	0.59	0.95
HCQ	Naive CD4	SGOL2	-0.026	0.75	0.97
HCQ	Naive CD4	SGPL1	-0.0036	0.93	0.99
HCQ	Naive CD4	SGPP1	-0.061	0.15	0.81
HCQ	Naive CD4	SGSH	-0.017	0.75	0.97
HCQ	Naive CD4	SGSM1	-0.34	0.15	0.81
HCQ	Naive CD4	SGSM2	-0.15	0.004	0.56
HCQ	Naive CD4	SGSM3	-0.034	0.48	0.93
HCQ	Naive CD4	SGTA	-0.033	0.37	0.9
HCQ	Naive CD4	SGTB	-0.019	0.71	0.96
HCQ	Naive CD4	SH2B1	0.08	0.29	0.88
HCQ	Naive CD4	SH2B2	-0.033	0.88	0.99
HCQ	Naive CD4	SH2B3	0.0096	0.89	0.99
HCQ	Naive CD4	SH2D1A	0.02	0.75	0.97
HCQ	Naive CD4	SH2D2A	0.13	0.086	0.76
HCQ	Naive CD4	SH2D3A	-0.065	0.17	0.82
HCQ	Naive CD4	SH2D3C	-0.16	0.0072	0.59
HCQ	Naive CD4	SH2D4A	0.089	0.59	0.95
HCQ	Naive CD4	SH3BGR	0.079	0.5	0.94
HCQ	Naive CD4	SH3BGRL	0.017	0.65	0.95
HCQ	Naive CD4	SH3BGRL2	0.27	0.3	0.88
HCQ	Naive CD4	SH3BGRL3	0.082	0.15	0.81
HCQ	Naive CD4	SH3BP1	-0.0065	0.94	0.99
HCQ	Naive CD4	SH3BP2	0.0091	0.88	0.99
HCQ	Naive CD4	SH3BP5	-0.029	0.72	0.96
HCQ	Naive CD4	SH3BP5-AS1	0.069	0.29	0.88
HCQ	Naive CD4	SH3BP5L	-0.0087	0.94	0.99
HCQ	Naive CD4	SH3D21	0.45	0.053	0.7
HCQ	Naive CD4	SH3GL1	-0.00066	0.99	1
HCQ	Naive CD4	SH3GL1P1	-0.078	0.56	0.95
HCQ	Naive CD4	SH3GLB1	0.035	0.44	0.92
HCQ	Naive CD4	SH3GLB2	0.066	0.14	0.8
HCQ	Naive CD4	SH3KBP1	-0.001	0.97	1
HCQ	Naive CD4	SH3PXD2A	-0.036	0.79	0.97
HCQ	Naive CD4	SH3RF3	-0.13	0.35	0.9
HCQ	Naive CD4	SH3RF3-AS1	-0.21	0.2	0.84
HCQ	Naive CD4	SH3TC1	-0.14	0.11	0.77
HCQ	Naive CD4	SH3YL1	0.1	0.085	0.75
HCQ	Naive CD4	SHARPIN	-0.07	0.096	0.76
HCQ	Naive CD4	SHC1	-0.024	0.49	0.94
HCQ	Naive CD4	SHC2	-0.2	0.64	0.95
HCQ	Naive CD4	SHF	-0.025	0.84	0.98
HCQ	Naive CD4	SHFM1	0.11	0.021	0.63
HCQ	Naive CD4	SHISA2	-0.21	0.54	0.94
HCQ	Naive CD4	SHISA5	0.036	0.5	0.94
HCQ	Naive CD4	SHKBP1	-0.007	0.85	0.98
HCQ	Naive CD4	SHMT1	-0.015	0.81	0.98
HCQ	Naive CD4	SHMT2	0.0064	0.91	0.99
HCQ	Naive CD4	SHOC2	-0.039	0.3	0.88
HCQ	Naive CD4	SHPK	-0.053	0.34	0.9
HCQ	Naive CD4	SHPRH	0.015	0.74	0.97
HCQ	Naive CD4	SHQ1	-0.027	0.46	0.93
HCQ	Naive CD4	SIAE	-0.14	0.28	0.88
HCQ	Naive CD4	SIAH1	0.016	0.82	0.98
HCQ	Naive CD4	SIAH2	0.032	0.41	0.91
HCQ	Naive CD4	SIDT1	0.0098	0.78	0.97
HCQ	Naive CD4	SIDT2	0.079	0.33	0.89
HCQ	Naive CD4	SIGIRR	0.017	0.69	0.96
HCQ	Naive CD4	SIGLEC16	-0.075	0.75	0.97
HCQ	Naive CD4	SIGLEC17P	0.25	0.28	0.87
HCQ	Naive CD4	SIGLEC9	-0.034	0.89	0.99
HCQ	Naive CD4	SIGMAR1	0.018	0.63	0.95
HCQ	Naive CD4	SIK2	0.24	0.041	0.68
HCQ	Naive CD4	SIK3	0.0063	0.92	0.99
HCQ	Naive CD4	SIKE1	0.02	0.64	0.95
HCQ	Naive CD4	SIL1	-0.016	0.78	0.97
HCQ	Naive CD4	SIMC1	-0.01	0.84	0.98
HCQ	Naive CD4	SIN3A	-0.012	0.78	0.97
HCQ	Naive CD4	SIN3B	-0.068	0.21	0.84
HCQ	Naive CD4	SIPA1	-0.078	0.14	0.8
HCQ	Naive CD4	SIPA1L1	-0.056	0.28	0.88
HCQ	Naive CD4	SIPA1L3	-0.033	0.64	0.95
HCQ	Naive CD4	SIRPB1	0.16	0.31	0.89
HCQ	Naive CD4	SIRPG	0.032	0.58	0.95
HCQ	Naive CD4	SIRPG-AS1	-0.12	0.27	0.87
HCQ	Naive CD4	SIRT1	0.01	0.81	0.98
HCQ	Naive CD4	SIRT2	0.026	0.56	0.94
HCQ	Naive CD4	SIRT3	-0.034	0.42	0.91
HCQ	Naive CD4	SIRT4	-0.041	0.69	0.96
HCQ	Naive CD4	SIRT5	-0.0022	0.95	0.99
HCQ	Naive CD4	SIRT6	-0.12	0.16	0.81
HCQ	Naive CD4	SIRT7	-0.056	0.15	0.81
HCQ	Naive CD4	SIT1	-0.012	0.81	0.98
HCQ	Naive CD4	SIVA1	0.0091	0.87	0.98
HCQ	Naive CD4	SKA2	0.059	0.26	0.86
HCQ	Naive CD4	SKAP1	0.039	0.16	0.81
HCQ	Naive CD4	SKAP2	0.34	0.084	0.75
HCQ	Naive CD4	SKI	0.14	0.2	0.84
HCQ	Naive CD4	SKIL	-0.13	0.18	0.83
HCQ	Naive CD4	SKIV2L	-0.044	0.35	0.9
HCQ	Naive CD4	SKIV2L2	-0.006	0.86	0.98
HCQ	Naive CD4	SKP1	0.066	0.029	0.65
HCQ	Naive CD4	SKP2	0.039	0.39	0.91
HCQ	Naive CD4	SLA	0.058	0.41	0.91
HCQ	Naive CD4	SLA2	-0.059	0.39	0.91
HCQ	Naive CD4	SLAIN1	0.034	0.38	0.9
HCQ	Naive CD4	SLAIN2	-0.0063	0.87	0.98
HCQ	Naive CD4	SLAMF1	0.11	0.081	0.74
HCQ	Naive CD4	SLAMF6	0.051	0.42	0.91
HCQ	Naive CD4	SLAMF8	0.12	0.63	0.95
HCQ	Naive CD4	SLBP	0.054	0.097	0.76
HCQ	Naive CD4	SLC10A1	0.09	0.61	0.95
HCQ	Naive CD4	SLC10A3	0.048	0.29	0.88
HCQ	Naive CD4	SLC10A7	-0.14	0.022	0.64
HCQ	Naive CD4	SLC11A1	-0.13	0.62	0.95
HCQ	Naive CD4	SLC11A2	-0.0072	0.86	0.98
HCQ	Naive CD4	SLC12A2	0.02	0.76	0.97
HCQ	Naive CD4	SLC12A4	0.012	0.84	0.98
HCQ	Naive CD4	SLC12A6	-0.055	0.56	0.94
HCQ	Naive CD4	SLC12A7	-0.1	0.13	0.8
HCQ	Naive CD4	SLC12A9	-0.077	0.18	0.83
HCQ	Naive CD4	SLC13A4	-0.063	0.57	0.95
HCQ	Naive CD4	SLC14A1	0.53	0.035	0.67
HCQ	Naive CD4	SLC15A2	-0.15	0.45	0.92
HCQ	Naive CD4	SLC15A3	-0.0023	0.99	1
HCQ	Naive CD4	SLC15A4	0.057	0.34	0.89
HCQ	Naive CD4	SLC16A1	0.022	0.72	0.96
HCQ	Naive CD4	SLC16A1-AS1	-0.12	0.11	0.77
HCQ	Naive CD4	SLC16A10	-0.017	0.89	0.99
HCQ	Naive CD4	SLC16A11	-0.12	0.48	0.93
HCQ	Naive CD4	SLC16A13	-0.081	0.5	0.94
HCQ	Naive CD4	SLC16A14	-0.33	0.26	0.86
HCQ	Naive CD4	SLC16A3	0.19	0.26	0.86
HCQ	Naive CD4	SLC16A4	0.21	0.15	0.81
HCQ	Naive CD4	SLC16A5	0.16	0.11	0.77
HCQ	Naive CD4	SLC16A6	-0.019	0.9	0.99
HCQ	Naive CD4	SLC16A7	0.13	0.024	0.64
HCQ	Naive CD4	SLC17A5	-0.011	0.82	0.98
HCQ	Naive CD4	SLC17A9	-0.32	0.02	0.63
HCQ	Naive CD4	SLC18A2	0.18	0.52	0.94
HCQ	Naive CD4	SLC18B1	-0.025	0.67	0.95
HCQ	Naive CD4	SLC19A1	-0.17	0.024	0.64
HCQ	Naive CD4	SLC19A2	0.04	0.66	0.95
HCQ	Naive CD4	SLC1A4	0.18	0.29	0.88
HCQ	Naive CD4	SLC1A5	0.087	0.31	0.89
HCQ	Naive CD4	SLC20A1	-0.0016	0.97	0.99
HCQ	Naive CD4	SLC20A2	-0.05	0.31	0.89
HCQ	Naive CD4	SLC22A17	-0.012	0.92	0.99
HCQ	Naive CD4	SLC22A18	-0.044	0.59	0.95
HCQ	Naive CD4	SLC22A23	-0.035	0.69	0.96
HCQ	Naive CD4	SLC22A31	-0.17	0.38	0.9
HCQ	Naive CD4	SLC22A5	-0.057	0.4	0.91
HCQ	Naive CD4	SLC23A2	-0.1	0.13	0.8
HCQ	Naive CD4	SLC23A3	0.2	0.22	0.84
HCQ	Naive CD4	SLC24A1	0.063	0.46	0.93
HCQ	Naive CD4	SLC25A1	-0.062	0.15	0.81
HCQ	Naive CD4	SLC25A10	0.059	0.53	0.94
HCQ	Naive CD4	SLC25A11	0.027	0.46	0.93
HCQ	Naive CD4	SLC25A12	-0.013	0.76	0.97
HCQ	Naive CD4	SLC25A13	0.059	0.5	0.94
HCQ	Naive CD4	SLC25A14	0.0059	0.91	0.99
HCQ	Naive CD4	SLC25A15	-0.025	0.71	0.96
HCQ	Naive CD4	SLC25A16	-0.1	0.086	0.76
HCQ	Naive CD4	SLC25A17	0.056	0.22	0.84
HCQ	Naive CD4	SLC25A19	-0.007	0.91	0.99
HCQ	Naive CD4	SLC25A20	-0.056	0.66	0.95
HCQ	Naive CD4	SLC25A22	-0.14	0.026	0.64
HCQ	Naive CD4	SLC25A23	-0.1	0.032	0.66
HCQ	Naive CD4	SLC25A24	-0.037	0.66	0.95
HCQ	Naive CD4	SLC25A25	-0.025	0.7	0.96
HCQ	Naive CD4	SLC25A25-AS1	0.002	0.97	1
HCQ	Naive CD4	SLC25A26	-0.0013	0.97	0.99
HCQ	Naive CD4	SLC25A28	0.044	0.32	0.89
HCQ	Naive CD4	SLC25A29	-0.073	0.82	0.98
HCQ	Naive CD4	SLC25A3	0.015	0.56	0.95
HCQ	Naive CD4	SLC25A30	0.039	0.66	0.95
HCQ	Naive CD4	SLC25A32	-0.03	0.43	0.91
HCQ	Naive CD4	SLC25A33	0.023	0.7	0.96
HCQ	Naive CD4	SLC25A34	-0.31	0.11	0.78
HCQ	Naive CD4	SLC25A35	0.053	0.66	0.95
HCQ	Naive CD4	SLC25A36	-0.0089	0.74	0.97
HCQ	Naive CD4	SLC25A37	-0.012	0.82	0.98
HCQ	Naive CD4	SLC25A38	0.028	0.33	0.89
HCQ	Naive CD4	SLC25A39	-0.013	0.74	0.97
HCQ	Naive CD4	SLC25A4	0.092	0.43	0.91
HCQ	Naive CD4	SLC25A40	-0.037	0.47	0.93
HCQ	Naive CD4	SLC25A42	0.0066	0.85	0.98
HCQ	Naive CD4	SLC25A43	-0.075	0.5	0.94
HCQ	Naive CD4	SLC25A44	-0.048	0.24	0.86
HCQ	Naive CD4	SLC25A45	-0.034	0.51	0.94
HCQ	Naive CD4	SLC25A46	-0.017	0.66	0.95
HCQ	Naive CD4	SLC25A5	0.076	0.094	0.76
HCQ	Naive CD4	SLC25A5-AS1	-0.17	0.1	0.77
HCQ	Naive CD4	SLC25A51	-0.066	0.35	0.9
HCQ	Naive CD4	SLC25A53	8.10E-05	1	1
HCQ	Naive CD4	SLC26A1	-0.11	0.26	0.86
HCQ	Naive CD4	SLC26A11	-0.021	0.78	0.97
HCQ	Naive CD4	SLC26A2	0.1	0.1	0.76
HCQ	Naive CD4	SLC26A6	-0.0068	0.89	0.99
HCQ	Naive CD4	SLC27A1	-0.12	0.21	0.84
HCQ	Naive CD4	SLC27A2	-0.033	0.89	0.99
HCQ	Naive CD4	SLC27A3	0.096	0.35	0.9
HCQ	Naive CD4	SLC27A4	-0.038	0.54	0.94
HCQ	Naive CD4	SLC27A5	-0.052	0.49	0.93
HCQ	Naive CD4	SLC29A1	-0.028	0.82	0.98
HCQ	Naive CD4	SLC29A2	-0.035	0.56	0.94
HCQ	Naive CD4	SLC29A3	-0.022	0.78	0.97
HCQ	Naive CD4	SLC2A1	0.035	0.52	0.94
HCQ	Naive CD4	SLC2A1-AS1	0.14	0.45	0.92
HCQ	Naive CD4	SLC2A11	-0.034	0.65	0.95
HCQ	Naive CD4	SLC2A12	0.024	0.79	0.97
HCQ	Naive CD4	SLC2A13	0.092	0.38	0.9
HCQ	Naive CD4	SLC2A3	-0.079	0.16	0.81
HCQ	Naive CD4	SLC2A4RG	-0.031	0.76	0.97
HCQ	Naive CD4	SLC2A6	-0.12	0.29	0.88
HCQ	Naive CD4	SLC2A7	-0.31	0.16	0.81
HCQ	Naive CD4	SLC2A9	-0.079	0.67	0.96
HCQ	Naive CD4	SLC30A1	-0.0069	0.93	0.99
HCQ	Naive CD4	SLC30A4	-0.064	0.45	0.92
HCQ	Naive CD4	SLC30A5	-0.014	0.67	0.95
HCQ	Naive CD4	SLC30A6	0.0038	0.93	0.99
HCQ	Naive CD4	SLC30A7	0.038	0.35	0.9
HCQ	Naive CD4	SLC30A9	-0.002	0.95	0.99
HCQ	Naive CD4	SLC31A1	0.12	0.1	0.77
HCQ	Naive CD4	SLC31A2	0.11	0.16	0.81
HCQ	Naive CD4	SLC33A1	-0.036	0.28	0.88
HCQ	Naive CD4	SLC35A1	-0.04	0.28	0.88
HCQ	Naive CD4	SLC35A2	-0.024	0.58	0.95
HCQ	Naive CD4	SLC35A3	0.05	0.24	0.86
HCQ	Naive CD4	SLC35A4	-0.025	0.45	0.92
HCQ	Naive CD4	SLC35A5	0.014	0.77	0.97
HCQ	Naive CD4	SLC35B1	0.062	0.09	0.76
HCQ	Naive CD4	SLC35B2	0.034	0.35	0.9
HCQ	Naive CD4	SLC35B3	-0.015	0.73	0.97
HCQ	Naive CD4	SLC35B4	-0.026	0.57	0.95
HCQ	Naive CD4	SLC35C1	-0.068	0.36	0.9
HCQ	Naive CD4	SLC35C2	0.0023	0.94	0.99
HCQ	Naive CD4	SLC35D1	-0.074	0.27	0.87
HCQ	Naive CD4	SLC35D2	0.19	0.042	0.68
HCQ	Naive CD4	SLC35E1	0.062	0.15	0.81
HCQ	Naive CD4	SLC35E2	0.18	0.14	0.8
HCQ	Naive CD4	SLC35E2B	-0.086	0.069	0.73
HCQ	Naive CD4	SLC35E3	0.023	0.59	0.95
HCQ	Naive CD4	SLC35E4	0.14	0.28	0.87
HCQ	Naive CD4	SLC35F2	0.13	0.39	0.91
HCQ	Naive CD4	SLC35F3	0.074	0.79	0.97
HCQ	Naive CD4	SLC35F5	0.055	0.3	0.88
HCQ	Naive CD4	SLC35F6	0.055	0.38	0.9
HCQ	Naive CD4	SLC35G1	0.0017	0.99	1
HCQ	Naive CD4	SLC36A1	0.037	0.7	0.96
HCQ	Naive CD4	SLC36A4	-0.042	0.35	0.9
HCQ	Naive CD4	SLC37A1	-0.18	0.006	0.59
HCQ	Naive CD4	SLC37A3	-0.09	0.082	0.74
HCQ	Naive CD4	SLC37A4	0.047	0.29	0.88
HCQ	Naive CD4	SLC38A1	0.012	0.72	0.96
HCQ	Naive CD4	SLC38A10	-0.069	0.098	0.76
HCQ	Naive CD4	SLC38A2	-0.042	0.46	0.92
HCQ	Naive CD4	SLC38A5	0.076	0.37	0.9
HCQ	Naive CD4	SLC38A6	-0.12	0.03	0.65
HCQ	Naive CD4	SLC38A7	-0.038	0.44	0.92
HCQ	Naive CD4	SLC38A9	-0.0046	0.92	0.99
HCQ	Naive CD4	SLC39A1	-0.027	0.55	0.94
HCQ	Naive CD4	SLC39A10	0.012	0.82	0.98
HCQ	Naive CD4	SLC39A11	-0.0028	0.96	0.99
HCQ	Naive CD4	SLC39A13	-0.058	0.22	0.84
HCQ	Naive CD4	SLC39A14	0.041	0.5	0.94
HCQ	Naive CD4	SLC39A3	0.093	0.09	0.76
HCQ	Naive CD4	SLC39A4	-0.11	0.21	0.84
HCQ	Naive CD4	SLC39A6	-0.054	0.15	0.81
HCQ	Naive CD4	SLC39A7	0.03	0.78	0.97
HCQ	Naive CD4	SLC39A8	0.1	0.088	0.76
HCQ	Naive CD4	SLC39A9	0.095	0.014	0.61
HCQ	Naive CD4	SLC3A1	-0.019	0.92	0.99
HCQ	Naive CD4	SLC3A2	-0.0092	0.8	0.98
HCQ	Naive CD4	SLC40A1	0.19	0.18	0.83
HCQ	Naive CD4	SLC41A1	-0.036	0.51	0.94
HCQ	Naive CD4	SLC41A3	-0.056	0.35	0.9
HCQ	Naive CD4	SLC43A1	-0.039	0.52	0.94
HCQ	Naive CD4	SLC43A2	-0.19	0.31	0.89
HCQ	Naive CD4	SLC43A3	0.051	0.53	0.94
HCQ	Naive CD4	SLC44A1	-0.011	0.83	0.98
HCQ	Naive CD4	SLC44A2	-0.052	0.052	0.7
HCQ	Naive CD4	SLC45A1	-0.092	0.64	0.95
HCQ	Naive CD4	SLC45A4	-0.14	0.064	0.72
HCQ	Naive CD4	SLC46A1	0.14	0.32	0.89
HCQ	Naive CD4	SLC46A2	0.17	0.46	0.93
HCQ	Naive CD4	SLC46A3	-0.037	0.33	0.89
HCQ	Naive CD4	SLC48A1	0.027	0.67	0.95
HCQ	Naive CD4	SLC4A1AP	0.011	0.68	0.96
HCQ	Naive CD4	SLC4A2	0.039	0.48	0.93
HCQ	Naive CD4	SLC4A5	0.011	0.9	0.99
HCQ	Naive CD4	SLC4A7	-0.014	0.81	0.98
HCQ	Naive CD4	SLC4A8	-0.14	0.43	0.91
HCQ	Naive CD4	SLC50A1	0.055	0.37	0.9
HCQ	Naive CD4	SLC52A2	-0.039	0.41	0.91
HCQ	Naive CD4	SLC5A10	0.013	0.93	0.99
HCQ	Naive CD4	SLC5A2	-0.21	0.099	0.76
HCQ	Naive CD4	SLC5A3	-0.014	0.89	0.99
HCQ	Naive CD4	SLC5A5	-0.073	0.53	0.94
HCQ	Naive CD4	SLC5A6	-0.067	0.098	0.76
HCQ	Naive CD4	SLC6A16	-0.081	0.33	0.89
HCQ	Naive CD4	SLC6A6	0.025	0.8	0.98
HCQ	Naive CD4	SLC7A1	0.078	0.3	0.88
HCQ	Naive CD4	SLC7A5	-0.041	0.8	0.98
HCQ	Naive CD4	SLC7A5P1	-0.12	0.17	0.82
HCQ	Naive CD4	SLC7A5P2	-0.074	0.46	0.93
HCQ	Naive CD4	SLC7A6	-0.042	0.33	0.89
HCQ	Naive CD4	SLC7A6OS	-0.047	0.27	0.87
HCQ	Naive CD4	SLC7A7	0.19	0.27	0.87
HCQ	Naive CD4	SLC7A8	-0.45	0.25	0.86
HCQ	Naive CD4	SLC8B1	-0.079	0.096	0.76
HCQ	Naive CD4	SLC9A1	-0.047	0.43	0.91
HCQ	Naive CD4	SLC9A3R1	0.016	0.71	0.96
HCQ	Naive CD4	SLC9A3R2	0.0047	0.98	1
HCQ	Naive CD4	SLC9A5	0.1	0.45	0.92
HCQ	Naive CD4	SLC9A6	-0.031	0.48	0.93
HCQ	Naive CD4	SLC9A7	-0.063	0.57	0.95
HCQ	Naive CD4	SLC9A8	-0.079	0.11	0.77
HCQ	Naive CD4	SLC9A9	-0.097	0.14	0.8
HCQ	Naive CD4	SLC9B1	-0.076	0.4	0.91
HCQ	Naive CD4	SLC9B2	-0.16	0.022	0.64
HCQ	Naive CD4	SLCO3A1	0.055	0.4	0.91
HCQ	Naive CD4	SLF1	0.032	0.58	0.95
HCQ	Naive CD4	SLF2	-0.04	0.34	0.9
HCQ	Naive CD4	SLFN11	-0.063	0.36	0.9
HCQ	Naive CD4	SLFN12	0.025	0.79	0.97
HCQ	Naive CD4	SLFN12L	-0.12	0.091	0.76
HCQ	Naive CD4	SLFN13	-0.024	0.74	0.97
HCQ	Naive CD4	SLFN5	0.022	0.66	0.95
HCQ	Naive CD4	SLFNL1	-0.12	0.59	0.95
HCQ	Naive CD4	SLIRP	0.078	0.096	0.76
HCQ	Naive CD4	SLK	-0.03	0.37	0.9
HCQ	Naive CD4	SLMAP	-0.1	0.0029	0.53
HCQ	Naive CD4	SLMO2	0.04	0.43	0.91
HCQ	Naive CD4	SLTM	0.022	0.44	0.92
HCQ	Naive CD4	SLU7	0.05	0.12	0.78
HCQ	Naive CD4	SLX4	-0.075	0.39	0.91
HCQ	Naive CD4	SLX4IP	-0.069	0.31	0.88
HCQ	Naive CD4	SMA4	0.026	0.82	0.98
HCQ	Naive CD4	SMAD1	0.65	0.032	0.66
HCQ	Naive CD4	SMAD2	0.02	0.53	0.94
HCQ	Naive CD4	SMAD3	0.035	0.72	0.96
HCQ	Naive CD4	SMAD4	-0.004	0.88	0.99
HCQ	Naive CD4	SMAD5	0.34	0.15	0.81
HCQ	Naive CD4	SMAD7	0.033	0.84	0.98
HCQ	Naive CD4	SMAD9	-0.02	0.87	0.98
HCQ	Naive CD4	SMAGP	0.063	0.44	0.92
HCQ	Naive CD4	SMAP1	0.048	0.36	0.9
HCQ	Naive CD4	SMAP2	-0.04	0.63	0.95
HCQ	Naive CD4	SMARCA1	0.032	0.81	0.98
HCQ	Naive CD4	SMARCA2	-0.056	0.086	0.76
HCQ	Naive CD4	SMARCA4	-0.0058	0.86	0.98
HCQ	Naive CD4	SMARCA5	0.021	0.51	0.94
HCQ	Naive CD4	SMARCA5-AS1	-0.039	0.81	0.98
HCQ	Naive CD4	SMARCAD1	-0.066	0.092	0.76
HCQ	Naive CD4	SMARCAL1	0.008	0.85	0.98
HCQ	Naive CD4	SMARCB1	0.019	0.63	0.95
HCQ	Naive CD4	SMARCC1	-0.02	0.47	0.93
HCQ	Naive CD4	SMARCC2	0.0045	0.85	0.98
HCQ	Naive CD4	SMARCD1	0.051	0.35	0.9
HCQ	Naive CD4	SMARCD2	-0.019	0.52	0.94
HCQ	Naive CD4	SMARCD3	-0.24	0.0054	0.58
HCQ	Naive CD4	SMARCE1	0.035	0.32	0.89
HCQ	Naive CD4	SMC1A	-0.016	0.64	0.95
HCQ	Naive CD4	SMC1B	-0.19	0.22	0.84
HCQ	Naive CD4	SMC2	-0.025	0.58	0.95
HCQ	Naive CD4	SMC3	0.083	0.0063	0.59
HCQ	Naive CD4	SMC4	0.0017	0.98	1
HCQ	Naive CD4	SMC5	0.052	0.11	0.77
HCQ	Naive CD4	SMC5-AS1	-0.0027	0.99	1
HCQ	Naive CD4	SMC6	0.1	0.028	0.65
HCQ	Naive CD4	SMCHD1	-0.039	0.44	0.92
HCQ	Naive CD4	SMCO3	0.12	0.7	0.96
HCQ	Naive CD4	SMCO4	0.33	0.26	0.86
HCQ	Naive CD4	SMCR8	0.018	0.86	0.98
HCQ	Naive CD4	SMDT1	0.034	0.45	0.92
HCQ	Naive CD4	SMG1	-0.0022	0.96	0.99
HCQ	Naive CD4	SMG1P1	-0.069	0.59	0.95
HCQ	Naive CD4	SMG1P2	0.061	0.25	0.86
HCQ	Naive CD4	SMG1P3	-0.063	0.61	0.95
HCQ	Naive CD4	SMG1P5	0.019	0.88	0.99
HCQ	Naive CD4	SMG1P7	-0.11	0.34	0.9
HCQ	Naive CD4	SMG5	-0.024	0.51	0.94
HCQ	Naive CD4	SMG6	-0.014	0.84	0.98
HCQ	Naive CD4	SMG7	-0.045	0.26	0.86
HCQ	Naive CD4	SMG8	-0.049	0.26	0.86
HCQ	Naive CD4	SMG9	-0.062	0.19	0.83
HCQ	Naive CD4	SMIM10L1	0.016	0.82	0.98
HCQ	Naive CD4	SMIM10L2A	-0.25	0.16	0.81
HCQ	Naive CD4	SMIM12	0.045	0.2	0.84
HCQ	Naive CD4	SMIM13	0.013	0.89	0.99
HCQ	Naive CD4	SMIM14	0.048	0.41	0.91
HCQ	Naive CD4	SMIM15	0.085	0.028	0.65
HCQ	Naive CD4	SMIM18	-0.02	0.92	0.99
HCQ	Naive CD4	SMIM19	0.052	0.25	0.86
HCQ	Naive CD4	SMIM20	-0.052	0.36	0.9
HCQ	Naive CD4	SMIM3	0.056	0.47	0.93
HCQ	Naive CD4	SMIM4	-0.066	0.37	0.9
HCQ	Naive CD4	SMIM5	-0.081	0.72	0.96
HCQ	Naive CD4	SMIM7	-0.031	0.35	0.9
HCQ	Naive CD4	SMIM8	0.023	0.64	0.95
HCQ	Naive CD4	SMKR1	-0.11	0.38	0.9
HCQ	Naive CD4	SMNDC1	0.12	0.0086	0.59
HCQ	Naive CD4	SMPD1	0.011	0.86	0.98
HCQ	Naive CD4	SMPD2	0.059	0.37	0.9
HCQ	Naive CD4	SMPD3	0.044	0.61	0.95
HCQ	Naive CD4	SMPD4	-0.028	0.42	0.91
HCQ	Naive CD4	SMS	0.13	0.0048	0.56
HCQ	Naive CD4	SMTN	-0.057	0.73	0.97
HCQ	Naive CD4	SMTNL1	-0.2	0.09	0.76
HCQ	Naive CD4	SMU1	-0.015	0.66	0.95
HCQ	Naive CD4	SMUG1	-0.022	0.63	0.95
HCQ	Naive CD4	SMURF1	-0.043	0.46	0.93
HCQ	Naive CD4	SMURF2	0.0068	0.89	0.99
HCQ	Naive CD4	SMYD2	-0.025	0.49	0.94
HCQ	Naive CD4	SMYD3	0.023	0.6	0.95
HCQ	Naive CD4	SMYD4	-0.053	0.22	0.84
HCQ	Naive CD4	SMYD5	-0.045	0.26	0.86
HCQ	Naive CD4	SNAI3	-0.072	0.38	0.9
HCQ	Naive CD4	SNAI3-AS1	0.068	0.44	0.92
HCQ	Naive CD4	SNAP23	0.00047	0.99	1
HCQ	Naive CD4	SNAP29	-0.071	0.088	0.76
HCQ	Naive CD4	SNAP47	-0.033	0.4	0.91
HCQ	Naive CD4	SNAPC1	0.01	0.85	0.98
HCQ	Naive CD4	SNAPC2	0.0073	0.91	0.99
HCQ	Naive CD4	SNAPC3	0.0076	0.86	0.98
HCQ	Naive CD4	SNAPC4	-0.086	0.22	0.85
HCQ	Naive CD4	SNAPC5	0.018	0.64	0.95
HCQ	Naive CD4	SNAPIN	0.028	0.46	0.93
HCQ	Naive CD4	SND1	-0.0052	0.89	0.99
HCQ	Naive CD4	SND1-IT1	0.033	0.81	0.98
HCQ	Naive CD4	SNED1	0.09	0.62	0.95
HCQ	Naive CD4	SNF8	0.07	0.08	0.74
HCQ	Naive CD4	SNHG1	-0.01	0.86	0.98
HCQ	Naive CD4	SNHG10	-0.047	0.31	0.89
HCQ	Naive CD4	SNHG11	-0.0069	0.9	0.99
HCQ	Naive CD4	SNHG12	0.0015	0.98	1
HCQ	Naive CD4	SNHG15	-0.018	0.68	0.96
HCQ	Naive CD4	SNHG16	0.08	0.097	0.76
HCQ	Naive CD4	SNHG17	-0.023	0.69	0.96
HCQ	Naive CD4	SNHG20	-0.0086	0.88	0.99
HCQ	Naive CD4	SNHG21	0.11	0.043	0.69
HCQ	Naive CD4	SNHG25	-0.064	0.72	0.96
HCQ	Naive CD4	SNHG3	0.042	0.42	0.91
HCQ	Naive CD4	SNHG4	0.16	0.29	0.88
HCQ	Naive CD4	SNHG5	0.12	0.24	0.86
HCQ	Naive CD4	SNHG6	0.04	0.51	0.94
HCQ	Naive CD4	SNHG7	-0.023	0.76	0.97
HCQ	Naive CD4	SNHG8	-0.03	0.64	0.95
HCQ	Naive CD4	SNHG9	0.054	0.61	0.95
HCQ	Naive CD4	SNIP1	-0.07	0.18	0.83
HCQ	Naive CD4	SNN	-0.045	0.35	0.9
HCQ	Naive CD4	SNORA12	-0.1	0.54	0.94
HCQ	Naive CD4	SNORA14B	-0.32	0.042	0.68
HCQ	Naive CD4	SNORA25	0.063	0.72	0.96
HCQ	Naive CD4	SNORA26	-0.18	0.15	0.81
HCQ	Naive CD4	SNORA27	-0.048	0.68	0.96
HCQ	Naive CD4	SNORA28	-0.16	0.25	0.86
HCQ	Naive CD4	SNORA29	-0.11	0.52	0.94
HCQ	Naive CD4	SNORA32	0.11	0.4	0.91
HCQ	Naive CD4	SNORA33	-0.09	0.64	0.95
HCQ	Naive CD4	SNORA4	-0.13	0.42	0.91
HCQ	Naive CD4	SNORA40	0.11	0.46	0.92
HCQ	Naive CD4	SNORA48	-0.013	0.9	0.99
HCQ	Naive CD4	SNORA5C	-0.03	0.73	0.97
HCQ	Naive CD4	SNORA60	0.13	0.4	0.91
HCQ	Naive CD4	SNORA62	-0.076	0.63	0.95
HCQ	Naive CD4	SNORA67	-0.13	0.39	0.91
HCQ	Naive CD4	SNORA70	-0.045	0.55	0.94
HCQ	Naive CD4	SNORA70G	0.11	0.35	0.9
HCQ	Naive CD4	SNORA71D	0.033	0.83	0.98
HCQ	Naive CD4	SNORA71E	0.13	0.33	0.89
HCQ	Naive CD4	SNORA8	-0.14	0.26	0.86
HCQ	Naive CD4	SNORA80B	-0.14	0.32	0.89
HCQ	Naive CD4	SNORA9	-0.093	0.24	0.86
HCQ	Naive CD4	SNORD10	-0.25	0.02	0.62
HCQ	Naive CD4	SNORD102	0.12	0.29	0.88
HCQ	Naive CD4	SNORD11	-0.035	0.81	0.98
HCQ	Naive CD4	SNORD110	-0.14	0.08	0.74
HCQ	Naive CD4	SNORD12C	-0.048	0.72	0.96
HCQ	Naive CD4	SNORD13	0.32	0.027	0.65
HCQ	Naive CD4	SNORD14A	-0.094	0.43	0.91
HCQ	Naive CD4	SNORD14B	-0.12	0.17	0.82
HCQ	Naive CD4	SNORD31	-0.18	0.19	0.83
HCQ	Naive CD4	SNORD35B	0.037	0.78	0.97
HCQ	Naive CD4	SNORD3A	0.46	0.049	0.7
HCQ	Naive CD4	SNORD42B	-0.24	0.16	0.81
HCQ	Naive CD4	SNORD45A	-0.13	0.29	0.88
HCQ	Naive CD4	SNORD45B	-0.18	0.23	0.85
HCQ	Naive CD4	SNORD45C	0.17	0.28	0.87
HCQ	Naive CD4	SNORD46	-0.03	0.84	0.98
HCQ	Naive CD4	SNORD47	0.021	0.89	0.99
HCQ	Naive CD4	SNORD52	-0.019	0.9	0.99
HCQ	Naive CD4	SNORD55	-0.036	0.84	0.98
HCQ	Naive CD4	SNORD59A	-0.15	0.21	0.84
HCQ	Naive CD4	SNORD59B	-0.0045	0.98	1
HCQ	Naive CD4	SNORD63	-0.071	0.58	0.95
HCQ	Naive CD4	SNORD80	0.056	0.49	0.94
HCQ	Naive CD4	SNORD89	0.019	0.89	0.99
HCQ	Naive CD4	SNORD94	-0.11	0.41	0.91
HCQ	Naive CD4	SNORD96A	0.084	0.43	0.91
HCQ	Naive CD4	SNPH	-0.22	0.089	0.76
HCQ	Naive CD4	SNRK	-0.061	0.22	0.84
HCQ	Naive CD4	SNRNP200	-0.052	0.21	0.84
HCQ	Naive CD4	SNRNP25	0.11	0.06	0.72
HCQ	Naive CD4	SNRNP27	0.096	0.013	0.61
HCQ	Naive CD4	SNRNP35	0.059	0.16	0.81
HCQ	Naive CD4	SNRNP40	0.032	0.25	0.86
HCQ	Naive CD4	SNRNP48	0.038	0.57	0.95
HCQ	Naive CD4	SNRNP70	-0.071	0.13	0.79
HCQ	Naive CD4	SNRPA	-0.00082	0.98	1
HCQ	Naive CD4	SNRPA1	-0.038	0.27	0.86
HCQ	Naive CD4	SNRPB	0.0031	0.93	0.99
HCQ	Naive CD4	SNRPB2	0.097	0.028	0.65
HCQ	Naive CD4	SNRPC	0.0016	0.96	0.99
HCQ	Naive CD4	SNRPD1	0.041	0.3	0.88
HCQ	Naive CD4	SNRPD2	0.044	0.24	0.86
HCQ	Naive CD4	SNRPD3	0.06	0.013	0.61
HCQ	Naive CD4	SNRPE	0.085	0.062	0.72
HCQ	Naive CD4	SNRPF	0.043	0.41	0.91
HCQ	Naive CD4	SNRPG	0.061	0.21	0.84
HCQ	Naive CD4	SNTA1	0.032	0.73	0.97
HCQ	Naive CD4	SNTB1	-0.17	0.027	0.65
HCQ	Naive CD4	SNTB2	0.11	0.21	0.84
HCQ	Naive CD4	SNTG2	-0.36	0.14	0.8
HCQ	Naive CD4	SNU13	0.051	0.1	0.77
HCQ	Naive CD4	SNUPN	0.019	0.61	0.95
HCQ	Naive CD4	SNW1	0.067	0.055	0.71
HCQ	Naive CD4	SNX1	0.061	0.038	0.67
HCQ	Naive CD4	SNX10	0.0043	0.96	0.99
HCQ	Naive CD4	SNX11	-0.013	0.79	0.97
HCQ	Naive CD4	SNX12	0.14	0.14	0.8
HCQ	Naive CD4	SNX13	-0.027	0.53	0.94
HCQ	Naive CD4	SNX14	0.072	0.042	0.68
HCQ	Naive CD4	SNX16	0.098	0.27	0.87
HCQ	Naive CD4	SNX17	0.03	0.28	0.88
HCQ	Naive CD4	SNX18	0.043	0.66	0.95
HCQ	Naive CD4	SNX19	-0.013	0.81	0.98
HCQ	Naive CD4	SNX2	0.048	0.11	0.78
HCQ	Naive CD4	SNX20	-0.025	0.56	0.94
HCQ	Naive CD4	SNX21	-0.11	0.15	0.81
HCQ	Naive CD4	SNX24	0.46	0.004	0.56
HCQ	Naive CD4	SNX25	0.035	0.73	0.97
HCQ	Naive CD4	SNX27	0.034	0.36	0.9
HCQ	Naive CD4	SNX29	-0.00042	0.99	1
HCQ	Naive CD4	SNX29P2	0.13	0.37	0.9
HCQ	Naive CD4	SNX3	0.074	0.025	0.64
HCQ	Naive CD4	SNX30	0.1	0.27	0.87
HCQ	Naive CD4	SNX32	-0.058	0.76	0.97
HCQ	Naive CD4	SNX33	-0.14	0.58	0.95
HCQ	Naive CD4	SNX4	0.018	0.61	0.95
HCQ	Naive CD4	SNX5	0.037	0.33	0.89
HCQ	Naive CD4	SNX6	0.059	0.14	0.8
HCQ	Naive CD4	SNX8	-0.11	0.34	0.89
HCQ	Naive CD4	SNX9	0.044	0.44	0.92
HCQ	Naive CD4	SOAT1	-0.0015	0.98	1
HCQ	Naive CD4	SOAT2	-0.32	0.17	0.82
HCQ	Naive CD4	SOBP	0.0099	0.97	0.99
HCQ	Naive CD4	SOCS1	0.0036	0.98	1
HCQ	Naive CD4	SOCS2	0.23	0.19	0.84
HCQ	Naive CD4	SOCS2-AS1	0.18	0.31	0.88
HCQ	Naive CD4	SOCS3	-0.5	0.00045	0.43
HCQ	Naive CD4	SOCS4	0.065	0.33	0.89
HCQ	Naive CD4	SOCS5	0.0025	0.97	1
HCQ	Naive CD4	SOCS6	0.29	0.11	0.77
HCQ	Naive CD4	SOCS7	0.05	0.64	0.95
HCQ	Naive CD4	SOD1	0.087	0.0097	0.6
HCQ	Naive CD4	SOD2	-0.0015	0.97	1
HCQ	Naive CD4	SOGA3	0.14	0.41	0.91
HCQ	Naive CD4	SON	-0.0047	0.87	0.98
HCQ	Naive CD4	SORBS1	0.23	0.35	0.9
HCQ	Naive CD4	SORBS3	-0.013	0.82	0.98
HCQ	Naive CD4	SORCS3	-0.0054	0.98	1
HCQ	Naive CD4	SORD	-0.037	0.63	0.95
HCQ	Naive CD4	SORL1	-0.025	0.63	0.95
HCQ	Naive CD4	SORT1	-0.096	0.83	0.98
HCQ	Naive CD4	SOS1	0.026	0.66	0.95
HCQ	Naive CD4	SOS2	-0.013	0.75	0.97
HCQ	Naive CD4	SOWAHC	0.14	0.69	0.96
HCQ	Naive CD4	SOWAHD	0.18	0.29	0.88
HCQ	Naive CD4	SOX12	-0.076	0.47	0.93
HCQ	Naive CD4	SOX30	-0.028	0.84	0.98
HCQ	Naive CD4	SOX4	0.21	0.51	0.94
HCQ	Naive CD4	SOX8	-0.12	0.35	0.9
HCQ	Naive CD4	SP1	0.081	0.22	0.84
HCQ	Naive CD4	SP100	0.025	0.68	0.96
HCQ	Naive CD4	SP110	-0.0079	0.87	0.98
HCQ	Naive CD4	SP140	0.072	0.28	0.87
HCQ	Naive CD4	SP140L	-0.015	0.64	0.95
HCQ	Naive CD4	SP2	-0.074	0.08	0.74
HCQ	Naive CD4	SP2-AS1	0.066	0.59	0.95
HCQ	Naive CD4	SP3	-0.019	0.59	0.95
HCQ	Naive CD4	SP4	-0.068	0.14	0.8
HCQ	Naive CD4	SPACA6P	-0.14	0.28	0.87
HCQ	Naive CD4	SPAG1	0.39	0.051	0.7
HCQ	Naive CD4	SPAG16	-0.028	0.63	0.95
HCQ	Naive CD4	SPAG5	-0.011	0.91	0.99
HCQ	Naive CD4	SPAG5-AS1	-0.053	0.65	0.95
HCQ	Naive CD4	SPAG7	-0.018	0.66	0.95
HCQ	Naive CD4	SPAG8	-0.26	0.019	0.62
HCQ	Naive CD4	SPAG9	0.026	0.55	0.94
HCQ	Naive CD4	SPAST	-0.085	0.067	0.72
HCQ	Naive CD4	SPATA1	-0.14	0.13	0.8
HCQ	Naive CD4	SPATA13	-0.046	0.12	0.79
HCQ	Naive CD4	SPATA13-AS1	-0.093	0.46	0.93
HCQ	Naive CD4	SPATA2	-0.007	0.89	0.99
HCQ	Naive CD4	SPATA20	-0.017	0.84	0.98
HCQ	Naive CD4	SPATA21	-0.012	0.94	0.99
HCQ	Naive CD4	SPATA24	-0.29	0.025	0.64
HCQ	Naive CD4	SPATA2L	-0.024	0.75	0.97
HCQ	Naive CD4	SPATA32	-0.07	0.7	0.96
HCQ	Naive CD4	SPATA33	-0.051	0.52	0.94
HCQ	Naive CD4	SPATA41	-0.037	0.77	0.97
HCQ	Naive CD4	SPATA5	0.018	0.75	0.97
HCQ	Naive CD4	SPATA5L1	0.032	0.52	0.94
HCQ	Naive CD4	SPATA6	0.013	0.93	0.99
HCQ	Naive CD4	SPATA6L	0.18	0.27	0.87
HCQ	Naive CD4	SPATA7	-0.025	0.82	0.98
HCQ	Naive CD4	SPATA9	0.17	0.18	0.83
HCQ	Naive CD4	SPATC1L	-0.14	0.088	0.76
HCQ	Naive CD4	SPATS2	0.14	0.12	0.78
HCQ	Naive CD4	SPATS2L	0.32	0.17	0.82
HCQ	Naive CD4	SPCS1	0.06	0.063	0.72
HCQ	Naive CD4	SPCS2	0.11	0.0016	0.49
HCQ	Naive CD4	SPCS3	0.042	0.38	0.9
HCQ	Naive CD4	SPDL1	0.028	0.65	0.95
HCQ	Naive CD4	SPDYE1	-0.03	0.76	0.97
HCQ	Naive CD4	SPDYE3	-0.12	0.096	0.76
HCQ	Naive CD4	SPDYE5	-0.065	0.56	0.95
HCQ	Naive CD4	SPDYE6	-0.046	0.78	0.97
HCQ	Naive CD4	SPECC1	-0.26	0.059	0.71
HCQ	Naive CD4	SPECC1L	-0.013	0.85	0.98
HCQ	Naive CD4	SPEF2	0.11	0.093	0.76
HCQ	Naive CD4	SPEG	-0.18	0.16	0.81
HCQ	Naive CD4	SPEN	0.0058	0.85	0.98
HCQ	Naive CD4	SPG11	-0.029	0.47	0.93
HCQ	Naive CD4	SPG20	0.014	0.77	0.97
HCQ	Naive CD4	SPG21	0.02	0.47	0.93
HCQ	Naive CD4	SPG7	-0.085	0.026	0.64
HCQ	Naive CD4	SPHK2	-0.017	0.76	0.97
HCQ	Naive CD4	SPICE1	0.09	0.077	0.74
HCQ	Naive CD4	SPIDR	-0.013	0.72	0.96
HCQ	Naive CD4	SPIN1	-0.07	0.18	0.82
HCQ	Naive CD4	SPIN2B	0.059	0.32	0.89
HCQ	Naive CD4	SPIN3	-0.018	0.78	0.97
HCQ	Naive CD4	SPIN4	0.033	0.84	0.98
HCQ	Naive CD4	SPINK2	-0.031	0.9	0.99
HCQ	Naive CD4	SPINT1	0.41	0.012	0.6
HCQ	Naive CD4	SPINT2	0.029	0.59	0.95
HCQ	Naive CD4	SPIRE1	0.45	0.15	0.81
HCQ	Naive CD4	SPIRE2	-0.45	0.033	0.66
HCQ	Naive CD4	SPN	0.04	0.41	0.91
HCQ	Naive CD4	SPNS1	-0.039	0.46	0.93
HCQ	Naive CD4	SPNS3	0.0069	0.93	0.99
HCQ	Naive CD4	SPOCK2	0.01	0.83	0.98
HCQ	Naive CD4	SPON1	-0.22	0.27	0.87
HCQ	Naive CD4	SPOP	0.072	0.01	0.6
HCQ	Naive CD4	SPOPL	0.11	0.29	0.88
HCQ	Naive CD4	SPPL2A	0.068	0.18	0.83
HCQ	Naive CD4	SPPL2B	-0.16	0.012	0.6
HCQ	Naive CD4	SPPL3	0.0073	0.84	0.98
HCQ	Naive CD4	SPRED2	0.14	0.66	0.95
HCQ	Naive CD4	SPRN	0.02	0.91	0.99
HCQ	Naive CD4	SPRTN	-0.0027	0.95	0.99
HCQ	Naive CD4	SPRY1	0.25	0.15	0.81
HCQ	Naive CD4	SPRYD3	0.029	0.48	0.93
HCQ	Naive CD4	SPRYD4	0.0096	0.88	0.99
HCQ	Naive CD4	SPRYD7	0.13	0.11	0.78
HCQ	Naive CD4	SPSB1	0.075	0.56	0.95
HCQ	Naive CD4	SPSB2	-0.082	0.61	0.95
HCQ	Naive CD4	SPSB3	-0.039	0.39	0.91
HCQ	Naive CD4	SPTAN1	0.036	0.59	0.95
HCQ	Naive CD4	SPTBN1	-0.014	0.86	0.98
HCQ	Naive CD4	SPTBN5	0.21	0.29	0.88
HCQ	Naive CD4	SPTLC1	0.046	0.15	0.81
HCQ	Naive CD4	SPTLC2	0.06	0.31	0.89
HCQ	Naive CD4	SPTLC3	-0.18	0.43	0.91
HCQ	Naive CD4	SPTSSA	-0.072	0.36	0.9
HCQ	Naive CD4	SPTSSB	0.37	0.34	0.89
HCQ	Naive CD4	SPTY2D1	0.0032	0.95	0.99
HCQ	Naive CD4	SQLE	0.19	0.0085	0.59
HCQ	Naive CD4	SQRDL	0.041	0.43	0.91
HCQ	Naive CD4	SQSTM1	-0.0083	0.79	0.98
HCQ	Naive CD4	SRA1	0.032	0.46	0.93
HCQ	Naive CD4	SRBD1	-0.051	0.24	0.86
HCQ	Naive CD4	SRCAP	-0.0069	0.91	0.99
HCQ	Naive CD4	SRD5A1	0.14	0.11	0.78
HCQ	Naive CD4	SRD5A3	0.013	0.87	0.99
HCQ	Naive CD4	SREBF1	-0.18	0.021	0.63
HCQ	Naive CD4	SREBF2	0.026	0.66	0.95
HCQ	Naive CD4	SREK1	0.043	0.14	0.8
HCQ	Naive CD4	SREK1IP1	0.038	0.44	0.92
HCQ	Naive CD4	SRF	-0.012	0.86	0.98
HCQ	Naive CD4	SRFBP1	0.025	0.55	0.94
HCQ	Naive CD4	SRGAP2	0.24	0.015	0.61
HCQ	Naive CD4	SRGAP2B	0.055	0.69	0.96
HCQ	Naive CD4	SRGAP2C	0.25	0.029	0.65
HCQ	Naive CD4	SRGAP3	-0.018	0.91	0.99
HCQ	Naive CD4	SRGN	0.11	0.052	0.7
HCQ	Naive CD4	SRI	0.086	0.048	0.7
HCQ	Naive CD4	SRM	-0.055	0.29	0.88
HCQ	Naive CD4	SRP14	0.079	0.016	0.61
HCQ	Naive CD4	SRP14-AS1	0.019	0.76	0.97
HCQ	Naive CD4	SRP19	0.026	0.46	0.93
HCQ	Naive CD4	SRP54	0.022	0.47	0.93
HCQ	Naive CD4	SRP68	0.002	0.94	0.99
HCQ	Naive CD4	SRP72	0.037	0.2	0.84
HCQ	Naive CD4	SRP9	0.064	0.13	0.79
HCQ	Naive CD4	SRPK1	0.053	0.19	0.83
HCQ	Naive CD4	SRPK2	0.057	0.12	0.79
HCQ	Naive CD4	SRPR	0.0092	0.73	0.97
HCQ	Naive CD4	SRPRB	0.082	0.016	0.61
HCQ	Naive CD4	SRR	0.066	0.41	0.91
HCQ	Naive CD4	SRRD	0.0047	0.91	0.99
HCQ	Naive CD4	SRRM1	-0.00089	0.98	1
HCQ	Naive CD4	SRRM2	-0.023	0.63	0.95
HCQ	Naive CD4	SRRM5	-0.12	0.53	0.94
HCQ	Naive CD4	SRRT	-0.019	0.62	0.95
HCQ	Naive CD4	SRSF1	-0.0042	0.89	0.99
HCQ	Naive CD4	SRSF10	0.012	0.59	0.95
HCQ	Naive CD4	SRSF11	0.04	0.12	0.78
HCQ	Naive CD4	SRSF12	0.066	0.72	0.96
HCQ	Naive CD4	SRSF2	-0.063	0.052	0.7
HCQ	Naive CD4	SRSF3	0.061	0.032	0.65
HCQ	Naive CD4	SRSF4	0.0039	0.88	0.99
HCQ	Naive CD4	SRSF5	0.00095	0.98	1
HCQ	Naive CD4	SRSF6	0.051	0.17	0.82
HCQ	Naive CD4	SRSF7	0.017	0.5	0.94
HCQ	Naive CD4	SRSF8	-0.017	0.52	0.94
HCQ	Naive CD4	SRSF9	0.029	0.39	0.9
HCQ	Naive CD4	SRXN1	0.41	0.14	0.8
HCQ	Naive CD4	SS18	-0.041	0.26	0.86
HCQ	Naive CD4	SS18L1	0.088	0.31	0.89
HCQ	Naive CD4	SS18L2	0.11	0.01	0.6
HCQ	Naive CD4	SSB	0.069	0.06	0.72
HCQ	Naive CD4	SSBP1	0.092	0.007	0.59
HCQ	Naive CD4	SSBP2	0.061	0.39	0.91
HCQ	Naive CD4	SSBP3	0.076	0.36	0.9
HCQ	Naive CD4	SSBP3-AS1	-0.047	0.69	0.96
HCQ	Naive CD4	SSBP4	-0.046	0.48	0.93
HCQ	Naive CD4	SSC4D	0.0015	0.99	1
HCQ	Naive CD4	SSFA2	-0.046	0.51	0.94
HCQ	Naive CD4	SSH1	0.045	0.5	0.94
HCQ	Naive CD4	SSH2	-0.041	0.5	0.94
HCQ	Naive CD4	SSH3	-0.11	0.28	0.88
HCQ	Naive CD4	SSNA1	0.0097	0.82	0.98
HCQ	Naive CD4	SSR1	0.038	0.17	0.82
HCQ	Naive CD4	SSR2	0.057	0.095	0.76
HCQ	Naive CD4	SSR3	0.086	0.024	0.64
HCQ	Naive CD4	SSR4	0.046	0.23	0.85
HCQ	Naive CD4	SSR4P1	-0.085	0.63	0.95
HCQ	Naive CD4	SSRP1	0.052	0.21	0.84
HCQ	Naive CD4	SSSCA1	0.0022	0.96	0.99
HCQ	Naive CD4	SSSCA1-AS1	0.029	0.75	0.97
HCQ	Naive CD4	SSTR3	-0.042	0.66	0.95
HCQ	Naive CD4	SSU72	-0.00041	0.99	1
HCQ	Naive CD4	SSX2IP	-0.065	0.3	0.88
HCQ	Naive CD4	ST13	0.049	0.078	0.74
HCQ	Naive CD4	ST20	-0.098	0.58	0.95
HCQ	Naive CD4	ST20-AS1	0.043	0.65	0.95
HCQ	Naive CD4	ST3GAL1	0.0015	0.95	0.99
HCQ	Naive CD4	ST3GAL2	-0.13	0.012	0.61
HCQ	Naive CD4	ST3GAL3	-0.035	0.58	0.95
HCQ	Naive CD4	ST3GAL4	0.029	0.8	0.98
HCQ	Naive CD4	ST3GAL4-AS1	0.17	0.28	0.88
HCQ	Naive CD4	ST3GAL5	-0.056	0.42	0.91
HCQ	Naive CD4	ST3GAL6	-0.33	0.39	0.91
HCQ	Naive CD4	ST6GAL1	-0.041	0.21	0.84
HCQ	Naive CD4	ST6GALNAC1	-0.13	0.56	0.95
HCQ	Naive CD4	ST6GALNAC3	-0.41	0.087	0.76
HCQ	Naive CD4	ST6GALNAC4	-0.19	0.093	0.76
HCQ	Naive CD4	ST6GALNAC6	-0.15	0.16	0.81
HCQ	Naive CD4	ST7	0.14	0.28	0.87
HCQ	Naive CD4	ST7L	0.047	0.42	0.91
HCQ	Naive CD4	ST8SIA4	-0.01	0.86	0.98
HCQ	Naive CD4	ST8SIA6	0.024	0.94	0.99
HCQ	Naive CD4	STAC3	-0.16	0.43	0.91
HCQ	Naive CD4	STAG1	0.0028	0.95	0.99
HCQ	Naive CD4	STAG2	0.031	0.43	0.91
HCQ	Naive CD4	STAG3	-0.11	0.34	0.89
HCQ	Naive CD4	STAG3L1	0.043	0.66	0.95
HCQ	Naive CD4	STAG3L2	-0.062	0.23	0.85
HCQ	Naive CD4	STAG3L3	-0.073	0.33	0.89
HCQ	Naive CD4	STAG3L4	-0.029	0.54	0.94
HCQ	Naive CD4	STAG3L5P-PVRIG2P-PILRB	-0.0069	0.9	0.99
HCQ	Naive CD4	STAM	0.058	0.29	0.88
HCQ	Naive CD4	STAM-AS1	0.33	0.15	0.81
HCQ	Naive CD4	STAM2	0.063	0.4	0.91
HCQ	Naive CD4	STAMBP	0.035	0.31	0.89
HCQ	Naive CD4	STAMBPL1	0.033	0.54	0.94
HCQ	Naive CD4	STAP1	0.076	0.64	0.95
HCQ	Naive CD4	STAP2	-0.22	0.091	0.76
HCQ	Naive CD4	STAR	-0.13	0.51	0.94
HCQ	Naive CD4	STARD10	-0.044	0.59	0.95
HCQ	Naive CD4	STARD3	0.0087	0.8	0.98
HCQ	Naive CD4	STARD3NL	0.0046	0.92	0.99
HCQ	Naive CD4	STARD4	0.2	0.0064	0.59
HCQ	Naive CD4	STARD4-AS1	-0.19	0.38	0.9
HCQ	Naive CD4	STARD5	0.062	0.36	0.9
HCQ	Naive CD4	STARD7	-0.013	0.66	0.95
HCQ	Naive CD4	STARD7-AS1	-0.03	0.77	0.97
HCQ	Naive CD4	STARD9	0.26	0.15	0.81
HCQ	Naive CD4	STAT1	-0.013	0.9	0.99
HCQ	Naive CD4	STAT2	-0.00066	0.99	1
HCQ	Naive CD4	STAT3	-0.085	0.0097	0.6
HCQ	Naive CD4	STAT4	0.0017	0.98	1
HCQ	Naive CD4	STAT5A	-0.091	0.019	0.62
HCQ	Naive CD4	STAT5B	-0.02	0.59	0.95
HCQ	Naive CD4	STAT6	-0.033	0.43	0.91
HCQ	Naive CD4	STAU1	-0.00087	0.97	1
HCQ	Naive CD4	STAU2	0.012	0.73	0.97
HCQ	Naive CD4	STIL	0.046	0.75	0.97
HCQ	Naive CD4	STIM1	0.03	0.57	0.95
HCQ	Naive CD4	STIM2	0.0024	0.94	0.99
HCQ	Naive CD4	STIP1	0.03	0.49	0.94
HCQ	Naive CD4	STK10	-0.025	0.53	0.94
HCQ	Naive CD4	STK11	-0.027	0.63	0.95
HCQ	Naive CD4	STK11IP	-0.035	0.55	0.94
HCQ	Naive CD4	STK16	-0.015	0.8	0.98
HCQ	Naive CD4	STK17A	-0.015	0.74	0.97
HCQ	Naive CD4	STK17B	-0.045	0.28	0.87
HCQ	Naive CD4	STK19	0.13	0.039	0.68
HCQ	Naive CD4	STK24	0.034	0.21	0.84
HCQ	Naive CD4	STK25	-0.031	0.33	0.89
HCQ	Naive CD4	STK26	-0.067	0.11	0.77
HCQ	Naive CD4	STK3	0.2	0.18	0.83
HCQ	Naive CD4	STK32C	-0.052	0.53	0.94
HCQ	Naive CD4	STK35	0.019	0.68	0.96
HCQ	Naive CD4	STK36	-0.077	0.2	0.84
HCQ	Naive CD4	STK38	0.021	0.54	0.94
HCQ	Naive CD4	STK38L	0.042	0.41	0.91
HCQ	Naive CD4	STK39	0.053	0.38	0.9
HCQ	Naive CD4	STK4	0.042	0.18	0.82
HCQ	Naive CD4	STK40	-0.06	0.21	0.84
HCQ	Naive CD4	STKLD1	0.068	0.63	0.95
HCQ	Naive CD4	STMN1	0.028	0.7	0.96
HCQ	Naive CD4	STMN3	0.067	0.29	0.88
HCQ	Naive CD4	STOM	0.21	0.082	0.74
HCQ	Naive CD4	STOML1	0.015	0.82	0.98
HCQ	Naive CD4	STOML2	-0.041	0.21	0.84
HCQ	Naive CD4	STOX1	0.028	0.91	0.99
HCQ	Naive CD4	STPG1	0.099	0.2	0.84
HCQ	Naive CD4	STRA13	-0.0037	0.95	0.99
HCQ	Naive CD4	STRADA	-0.031	0.38	0.9
HCQ	Naive CD4	STRADB	0.076	0.43	0.91
HCQ	Naive CD4	STRAP	0.046	0.13	0.79
HCQ	Naive CD4	STRBP	0.042	0.29	0.88
HCQ	Naive CD4	STRC	-0.39	0.022	0.64
HCQ	Naive CD4	STRIP1	-0.022	0.48	0.93
HCQ	Naive CD4	STRN	0.0071	0.89	0.99
HCQ	Naive CD4	STRN3	0.098	0.19	0.84
HCQ	Naive CD4	STRN4	-0.016	0.7	0.96
HCQ	Naive CD4	STS	-0.04	0.76	0.97
HCQ	Naive CD4	STT3A	0.077	0.081	0.74
HCQ	Naive CD4	STT3B	0.045	0.26	0.86
HCQ	Naive CD4	STUB1	-0.059	0.3	0.88
HCQ	Naive CD4	STX10	0.025	0.55	0.94
HCQ	Naive CD4	STX11	-0.017	0.89	0.99
HCQ	Naive CD4	STX12	-0.032	0.43	0.91
HCQ	Naive CD4	STX16	-0.043	0.38	0.9
HCQ	Naive CD4	STX16-NPEPL1	0.0089	0.96	0.99
HCQ	Naive CD4	STX17	0.058	0.063	0.72
HCQ	Naive CD4	STX17-AS1	0.0089	0.96	0.99
HCQ	Naive CD4	STX18	-0.016	0.7	0.96
HCQ	Naive CD4	STX18-AS1	-0.05	0.52	0.94
HCQ	Naive CD4	STX1A	-0.11	0.32	0.89
HCQ	Naive CD4	STX2	0.029	0.62	0.95
HCQ	Naive CD4	STX3	0.23	0.0013	0.49
HCQ	Naive CD4	STX4	0.03	0.5	0.94
HCQ	Naive CD4	STX5	0.033	0.51	0.94
HCQ	Naive CD4	STX6	0.036	0.4	0.91
HCQ	Naive CD4	STX7	0.065	0.29	0.88
HCQ	Naive CD4	STX8	0.1	0.011	0.6
HCQ	Naive CD4	STXBP1	0.11	0.5	0.94
HCQ	Naive CD4	STXBP2	0.063	0.11	0.77
HCQ	Naive CD4	STXBP3	0.06	0.12	0.78
HCQ	Naive CD4	STXBP4	-0.17	0.081	0.74
HCQ	Naive CD4	STXBP5	0.031	0.59	0.95
HCQ	Naive CD4	STXBP5-AS1	0.18	0.29	0.88
HCQ	Naive CD4	STYX	-0.0006	0.99	1
HCQ	Naive CD4	STYXL1	0.071	0.24	0.86
HCQ	Naive CD4	SUB1	0.1	0.0083	0.59
HCQ	Naive CD4	SUCLA2	0.057	0.16	0.81
HCQ	Naive CD4	SUCLG1	0.0079	0.81	0.98
HCQ	Naive CD4	SUCLG2	-0.072	0.074	0.73
HCQ	Naive CD4	SUCLG2-AS1	0.051	0.59	0.95
HCQ	Naive CD4	SUCO	-0.0054	0.88	0.99
HCQ	Naive CD4	SUDS3	0.09	0.018	0.62
HCQ	Naive CD4	SUFU	-0.045	0.36	0.9
HCQ	Naive CD4	SUGCT	-0.087	0.64	0.95
HCQ	Naive CD4	SUGP1	-0.022	0.45	0.92
HCQ	Naive CD4	SUGP2	-0.03	0.53	0.94
HCQ	Naive CD4	SUGT1	0.062	0.091	0.76
HCQ	Naive CD4	SUGT1P3	-0.14	0.15	0.81
HCQ	Naive CD4	SULF2	0.1	0.62	0.95
HCQ	Naive CD4	SULT1A1	-0.082	0.29	0.88
HCQ	Naive CD4	SULT1A2	0.26	0.21	0.84
HCQ	Naive CD4	SULT1B1	-0.06	0.45	0.92
HCQ	Naive CD4	SULT2B1	-0.041	0.81	0.98
HCQ	Naive CD4	SUMF1	-0.046	0.34	0.9
HCQ	Naive CD4	SUMF2	-0.047	0.24	0.86
HCQ	Naive CD4	SUMO1	0.073	0.049	0.7
HCQ	Naive CD4	SUMO1P3	0.071	0.6	0.95
HCQ	Naive CD4	SUMO2	0.091	0.0069	0.59
HCQ	Naive CD4	SUMO3	-0.015	0.73	0.97
HCQ	Naive CD4	SUMO4	0.078	0.53	0.94
HCQ	Naive CD4	SUN1	-0.028	0.53	0.94
HCQ	Naive CD4	SUN2	-0.04	0.39	0.9
HCQ	Naive CD4	SUOX	0.088	0.59	0.95
HCQ	Naive CD4	SUPT16H	0.00082	0.97	1
HCQ	Naive CD4	SUPT20H	-0.0071	0.79	0.97
HCQ	Naive CD4	SUPT3H	0.034	0.61	0.95
HCQ	Naive CD4	SUPT4H1	0.023	0.53	0.94
HCQ	Naive CD4	SUPT5H	-0.016	0.62	0.95
HCQ	Naive CD4	SUPT6H	-0.03	0.67	0.95
HCQ	Naive CD4	SUPT7L	0.071	0.05	0.7
HCQ	Naive CD4	SUPV3L1	-0.0053	0.88	0.99
HCQ	Naive CD4	SURF1	0.036	0.41	0.91
HCQ	Naive CD4	SURF2	-0.022	0.67	0.95
HCQ	Naive CD4	SURF4	0.028	0.47	0.93
HCQ	Naive CD4	SURF6	-0.057	0.17	0.82
HCQ	Naive CD4	SUSD1	0.17	0.051	0.7
HCQ	Naive CD4	SUSD3	-0.05	0.26	0.86
HCQ	Naive CD4	SUSD4	-0.075	0.63	0.95
HCQ	Naive CD4	SUSD6	0.023	0.66	0.95
HCQ	Naive CD4	SUV39H1	-0.038	0.44	0.92
HCQ	Naive CD4	SUV39H2	-0.022	0.77	0.97
HCQ	Naive CD4	SUV420H1	0.033	0.27	0.87
HCQ	Naive CD4	SUV420H2	-0.19	0.023	0.64
HCQ	Naive CD4	SUZ12	0.056	0.1	0.77
HCQ	Naive CD4	SUZ12P1	0.0027	0.96	0.99
HCQ	Naive CD4	SV2A	0.061	0.63	0.95
HCQ	Naive CD4	SV2B	0.015	0.96	0.99
HCQ	Naive CD4	SVBP	0.081	0.24	0.86
HCQ	Naive CD4	SVIL	0.058	0.39	0.91
HCQ	Naive CD4	SVIL-AS1	-0.017	0.86	0.98
HCQ	Naive CD4	SVILP1	-0.027	0.85	0.98
HCQ	Naive CD4	SVIP	0.019	0.67	0.95
HCQ	Naive CD4	SWAP70	0.14	0.33	0.89
HCQ	Naive CD4	SWI5	0.084	0.081	0.74
HCQ	Naive CD4	SWSAP1	-0.057	0.28	0.87
HCQ	Naive CD4	SWT1	0.045	0.59	0.95
HCQ	Naive CD4	SYAP1	-0.0081	0.83	0.98
HCQ	Naive CD4	SYCE1	-0.6	0.22	0.84
HCQ	Naive CD4	SYCE1L	0.12	0.41	0.91
HCQ	Naive CD4	SYCE2	-0.088	0.48	0.93
HCQ	Naive CD4	SYCP2	0.22	0.21	0.84
HCQ	Naive CD4	SYCP3	-0.077	0.77	0.97
HCQ	Naive CD4	SYDE2	0.073	0.43	0.91
HCQ	Naive CD4	SYF2	0.047	0.23	0.85
HCQ	Naive CD4	SYK	0.27	0.55	0.94
HCQ	Naive CD4	SYMPK	-0.087	0.29	0.88
HCQ	Naive CD4	SYNCRIP	0.035	0.25	0.86
HCQ	Naive CD4	SYNE1	0.0069	0.84	0.98
HCQ	Naive CD4	SYNE2	0.023	0.73	0.97
HCQ	Naive CD4	SYNE3	-0.056	0.44	0.92
HCQ	Naive CD4	SYNE4	-0.22	0.038	0.67
HCQ	Naive CD4	SYNGAP1	0.032	0.71	0.96
HCQ	Naive CD4	SYNGR1	-0.055	0.61	0.95
HCQ	Naive CD4	SYNGR2	-0.044	0.37	0.9
HCQ	Naive CD4	SYNJ1	-0.079	0.21	0.84
HCQ	Naive CD4	SYNJ2	0.12	0.04	0.68
HCQ	Naive CD4	SYNJ2BP	-0.014	0.75	0.97
HCQ	Naive CD4	SYNM	0.25	0.5	0.94
HCQ	Naive CD4	SYNPO2	0.32	0.0085	0.59
HCQ	Naive CD4	SYNRG	-0.031	0.45	0.92
HCQ	Naive CD4	SYP	-0.06	0.72	0.96
HCQ	Naive CD4	SYPL1	0.031	0.45	0.92
HCQ	Naive CD4	SYS1	0.021	0.57	0.95
HCQ	Naive CD4	SYT11	0.21	0.55	0.94
HCQ	Naive CD4	SYTL1	-0.024	0.6	0.95
HCQ	Naive CD4	SYTL2	0.088	0.46	0.93
HCQ	Naive CD4	SYTL3	-0.03	0.73	0.97
HCQ	Naive CD4	SYVN1	0.07	0.26	0.86
HCQ	Naive CD4	SZRD1	0.021	0.61	0.95
HCQ	Naive CD4	SZT2	-0.046	0.53	0.94
HCQ	Naive CD4	TAB1	0.039	0.5	0.94
HCQ	Naive CD4	TAB2	0.034	0.69	0.96
HCQ	Naive CD4	TAB3	0.065	0.49	0.94
HCQ	Naive CD4	TAC4	-0.021	0.89	0.99
HCQ	Naive CD4	TACC1	0.031	0.35	0.9
HCQ	Naive CD4	TACC3	-0.085	0.022	0.64
HCQ	Naive CD4	TACO1	-0.0079	0.87	0.98
HCQ	Naive CD4	TADA1	0.016	0.69	0.96
HCQ	Naive CD4	TADA2A	-0.05	0.27	0.87
HCQ	Naive CD4	TADA2B	0.015	0.65	0.95
HCQ	Naive CD4	TADA3	0.014	0.68	0.96
HCQ	Naive CD4	TAF1	-0.062	0.43	0.91
HCQ	Naive CD4	TAF10	0.077	0.035	0.67
HCQ	Naive CD4	TAF11	0.068	0.11	0.77
HCQ	Naive CD4	TAF12	0.051	0.29	0.88
HCQ	Naive CD4	TAF15	-0.088	0.2	0.84
HCQ	Naive CD4	TAF1A	0.008	0.9	0.99
HCQ	Naive CD4	TAF1A-AS1	-0.14	0.25	0.86
HCQ	Naive CD4	TAF1B	0.083	0.1	0.77
HCQ	Naive CD4	TAF1C	-0.08	0.098	0.76
HCQ	Naive CD4	TAF1D	0.068	0.098	0.76
HCQ	Naive CD4	TAF2	-0.01	0.77	0.97
HCQ	Naive CD4	TAF3	-0.0035	0.9	0.99
HCQ	Naive CD4	TAF4	0.16	0.052	0.7
HCQ	Naive CD4	TAF4B	-0.19	0.014	0.61
HCQ	Naive CD4	TAF5	0.1	0.073	0.73
HCQ	Naive CD4	TAF5L	0.11	0.33	0.89
HCQ	Naive CD4	TAF6	-0.027	0.49	0.94
HCQ	Naive CD4	TAF6L	-0.059	0.2	0.84
HCQ	Naive CD4	TAF7	0.055	0.21	0.84
HCQ	Naive CD4	TAF8	0.019	0.63	0.95
HCQ	Naive CD4	TAF9	0.088	0.024	0.64
HCQ	Naive CD4	TAF9B	0.063	0.16	0.81
HCQ	Naive CD4	TAGAP	0.12	0.012	0.6
HCQ	Naive CD4	TAGLN	-0.14	0.32	0.89
HCQ	Naive CD4	TAGLN2	0.1	0.12	0.79
HCQ	Naive CD4	TALDO1	0.03	0.37	0.9
HCQ	Naive CD4	TAMM41	-0.092	0.16	0.81
HCQ	Naive CD4	TANC1	0.38	0.22	0.84
HCQ	Naive CD4	TANC2	-0.14	0.14	0.8
HCQ	Naive CD4	TANGO2	0.016	0.7	0.96
HCQ	Naive CD4	TANGO6	-0.08	0.1	0.77
HCQ	Naive CD4	TANK	-0.067	0.25	0.86
HCQ	Naive CD4	TAOK1	0.07	0.24	0.86
HCQ	Naive CD4	TAOK2	-0.067	0.31	0.89
HCQ	Naive CD4	TAOK3	-0.022	0.38	0.9
HCQ	Naive CD4	TAP1	-0.034	0.49	0.94
HCQ	Naive CD4	TAP2	-0.11	0.24	0.86
HCQ	Naive CD4	TAPBP	-0.078	0.063	0.72
HCQ	Naive CD4	TAPBPL	-0.076	0.12	0.78
HCQ	Naive CD4	TAPT1	-0.0045	0.89	0.99
HCQ	Naive CD4	TAPT1-AS1	-0.041	0.69	0.96
HCQ	Naive CD4	TARBP1	-0.043	0.31	0.89
HCQ	Naive CD4	TARBP2	-0.057	0.19	0.83
HCQ	Naive CD4	TARDBP	-0.019	0.53	0.94
HCQ	Naive CD4	TARP	0.1	0.53	0.94
HCQ	Naive CD4	TARS	0.068	0.2	0.84
HCQ	Naive CD4	TARS2	-0.055	0.18	0.82
HCQ	Naive CD4	TARSL2	-0.0097	0.82	0.98
HCQ	Naive CD4	TAS2R20	0.19	0.41	0.91
HCQ	Naive CD4	TAS2R43	0.16	0.53	0.94
HCQ	Naive CD4	TAS2R5	0.054	0.79	0.97
HCQ	Naive CD4	TASP1	0.015	0.68	0.96
HCQ	Naive CD4	TATDN1	0.012	0.78	0.97
HCQ	Naive CD4	TATDN2	-0.025	0.66	0.95
HCQ	Naive CD4	TATDN3	0.057	0.23	0.85
HCQ	Naive CD4	TAX1BP1	0.059	0.071	0.73
HCQ	Naive CD4	TAZ	-0.019	0.53	0.94
HCQ	Naive CD4	TBC1D1	0.046	0.3	0.88
HCQ	Naive CD4	TBC1D10A	-0.028	0.51	0.94
HCQ	Naive CD4	TBC1D10B	-0.019	0.74	0.97
HCQ	Naive CD4	TBC1D10C	-0.043	0.33	0.89
HCQ	Naive CD4	TBC1D13	-0.027	0.37	0.9
HCQ	Naive CD4	TBC1D14	-0.026	0.49	0.94
HCQ	Naive CD4	TBC1D15	-0.046	0.18	0.83
HCQ	Naive CD4	TBC1D16	-0.036	0.8	0.98
HCQ	Naive CD4	TBC1D17	-0.087	0.073	0.73
HCQ	Naive CD4	TBC1D19	-0.071	0.23	0.85
HCQ	Naive CD4	TBC1D2	-0.097	0.15	0.81
HCQ	Naive CD4	TBC1D20	-0.06	0.078	0.74
HCQ	Naive CD4	TBC1D22A	-0.01	0.79	0.97
HCQ	Naive CD4	TBC1D22A-AS1	-0.19	0.26	0.86
HCQ	Naive CD4	TBC1D22B	-0.0041	0.93	0.99
HCQ	Naive CD4	TBC1D23	0.031	0.37	0.9
HCQ	Naive CD4	TBC1D24	-0.11	0.29	0.88
HCQ	Naive CD4	TBC1D25	-0.028	0.5	0.94
HCQ	Naive CD4	TBC1D2B	0.053	0.38	0.9
HCQ	Naive CD4	TBC1D31	-0.047	0.41	0.91
HCQ	Naive CD4	TBC1D32	-0.16	0.027	0.65
HCQ	Naive CD4	TBC1D4	0.018	0.69	0.96
HCQ	Naive CD4	TBC1D5	0.012	0.84	0.98
HCQ	Naive CD4	TBC1D7	0.052	0.38	0.9
HCQ	Naive CD4	TBC1D8	-0.012	0.9	0.99
HCQ	Naive CD4	TBC1D8B	0.11	0.69	0.96
HCQ	Naive CD4	TBC1D9B	-0.048	0.25	0.86
HCQ	Naive CD4	TBCA	0.046	0.32	0.89
HCQ	Naive CD4	TBCB	-0.0023	0.96	0.99
HCQ	Naive CD4	TBCC	0.033	0.43	0.91
HCQ	Naive CD4	TBCCD1	-0.021	0.58	0.95
HCQ	Naive CD4	TBCD	-0.13	0.037	0.67
HCQ	Naive CD4	TBCE	-0.046	0.35	0.9
HCQ	Naive CD4	TBCEL	-0.051	0.37	0.9
HCQ	Naive CD4	TBCK	0.022	0.7	0.96
HCQ	Naive CD4	TBK1	0.049	0.63	0.95
HCQ	Naive CD4	TBL1X	0.014	0.72	0.96
HCQ	Naive CD4	TBL1XR1	0.032	0.49	0.94
HCQ	Naive CD4	TBL2	0.033	0.37	0.9
HCQ	Naive CD4	TBL3	-0.027	0.56	0.95
HCQ	Naive CD4	TBP	-0.029	0.32	0.89
HCQ	Naive CD4	TBPL1	0.11	0.0034	0.54
HCQ	Naive CD4	TBRG1	-0.03	0.27	0.87
HCQ	Naive CD4	TBRG4	-0.033	0.28	0.88
HCQ	Naive CD4	TBX19	0.016	0.86	0.98
HCQ	Naive CD4	TBX21	0.43	0.25	0.86
HCQ	Naive CD4	TBX6	0.097	0.63	0.95
HCQ	Naive CD4	TBXA2R	-0.15	0.33	0.89
HCQ	Naive CD4	TBXAS1	0.25	0.28	0.88
HCQ	Naive CD4	TC2N	-0.016	0.71	0.96
HCQ	Naive CD4	TCAF1	0.062	0.32	0.89
HCQ	Naive CD4	TCAF2	-0.038	0.46	0.93
HCQ	Naive CD4	TCAIM	-0.076	0.15	0.81
HCQ	Naive CD4	TCEA1	0.046	0.25	0.86
HCQ	Naive CD4	TCEA2	-0.043	0.39	0.91
HCQ	Naive CD4	TCEA3	0.019	0.78	0.97
HCQ	Naive CD4	TCEAL1	0.035	0.54	0.94
HCQ	Naive CD4	TCEAL2	0.22	0.49	0.94
HCQ	Naive CD4	TCEAL3	0.066	0.47	0.93
HCQ	Naive CD4	TCEAL4	0.16	0.063	0.72
HCQ	Naive CD4	TCEAL8	0.045	0.3	0.88
HCQ	Naive CD4	TCEANC	-0.0082	0.87	0.99
HCQ	Naive CD4	TCEANC2	0.012	0.78	0.97
HCQ	Naive CD4	TCEB1	0.065	0.16	0.81
HCQ	Naive CD4	TCEB2	0.055	0.28	0.88
HCQ	Naive CD4	TCEB3	0.017	0.61	0.95
HCQ	Naive CD4	TCEB3-AS1	-0.14	0.077	0.74
HCQ	Naive CD4	TCERG1	-0.061	0.015	0.61
HCQ	Naive CD4	TCF12	0.037	0.43	0.91
HCQ	Naive CD4	TCF19	-0.055	0.41	0.91
HCQ	Naive CD4	TCF20	-0.055	0.58	0.95
HCQ	Naive CD4	TCF25	-0.027	0.36	0.9
HCQ	Naive CD4	TCF3	-0.019	0.72	0.96
HCQ	Naive CD4	TCF4	-0.17	0.61	0.95
HCQ	Naive CD4	TCF7	-0.041	0.26	0.86
HCQ	Naive CD4	TCF7L1	0.25	0.12	0.79
HCQ	Naive CD4	TCF7L2	0.089	0.59	0.95
HCQ	Naive CD4	TCFL5	-0.082	0.4	0.91
HCQ	Naive CD4	TCHP	-0.045	0.26	0.86
HCQ	Naive CD4	TCIRG1	-0.053	0.29	0.88
HCQ	Naive CD4	TCL1A	0.24	0.61	0.95
HCQ	Naive CD4	TCL6	0.49	0.18	0.82
HCQ	Naive CD4	TCN2	-0.077	0.71	0.96
HCQ	Naive CD4	TCOF1	-0.052	0.13	0.79
HCQ	Naive CD4	TCP1	0.028	0.23	0.85
HCQ	Naive CD4	TCP10L	0.3	0.18	0.82
HCQ	Naive CD4	TCP11L1	-0.023	0.81	0.98
HCQ	Naive CD4	TCP11L2	-0.047	0.51	0.94
HCQ	Naive CD4	TCTA	0.0029	0.94	0.99
HCQ	Naive CD4	TCTEX1D2	-0.078	0.47	0.93
HCQ	Naive CD4	TCTN1	-0.052	0.4	0.91
HCQ	Naive CD4	TCTN2	-0.032	0.78	0.97
HCQ	Naive CD4	TCTN3	-0.016	0.64	0.95
HCQ	Naive CD4	TDG	-0.0042	0.93	0.99
HCQ	Naive CD4	TDP1	0.0077	0.83	0.98
HCQ	Naive CD4	TDP2	0.054	0.13	0.79
HCQ	Naive CD4	TDRD1	-0.28	0.57	0.95
HCQ	Naive CD4	TDRD3	0.0076	0.88	0.99
HCQ	Naive CD4	TDRD7	0.049	0.55	0.94
HCQ	Naive CD4	TDRD9	-0.2	0.59	0.95
HCQ	Naive CD4	TDRKH	0.028	0.63	0.95
HCQ	Naive CD4	TEC	0.11	0.24	0.86
HCQ	Naive CD4	TECPR1	-0.036	0.67	0.95
HCQ	Naive CD4	TECPR2	-0.049	0.46	0.93
HCQ	Naive CD4	TECR	0.034	0.29	0.88
HCQ	Naive CD4	TEF	0.067	0.37	0.9
HCQ	Naive CD4	TEFM	0.018	0.66	0.95
HCQ	Naive CD4	TEKT4P2	0.29	0.32	0.89
HCQ	Naive CD4	TELO2	-0.072	0.21	0.84
HCQ	Naive CD4	TENM1	0.036	0.8	0.98
HCQ	Naive CD4	TEP1	0.17	0.056	0.71
HCQ	Naive CD4	TEPP	0.38	0.059	0.71
HCQ	Naive CD4	TERF1	0.027	0.48	0.93
HCQ	Naive CD4	TERF2	-0.026	0.4	0.91
HCQ	Naive CD4	TERF2IP	0.031	0.23	0.85
HCQ	Naive CD4	TERT	0.093	0.69	0.96
HCQ	Naive CD4	TES	0.04	0.21	0.84
HCQ	Naive CD4	TESC	-0.1	0.7	0.96
HCQ	Naive CD4	TESK1	0.0042	0.95	0.99
HCQ	Naive CD4	TESK2	-0.016	0.82	0.98
HCQ	Naive CD4	TESPA1	-0.019	0.62	0.95
HCQ	Naive CD4	TET1	-0.018	0.85	0.98
HCQ	Naive CD4	TET2	-0.026	0.72	0.96
HCQ	Naive CD4	TET3	0.13	0.13	0.79
HCQ	Naive CD4	TEX10	-0.022	0.53	0.94
HCQ	Naive CD4	TEX14	0.4	0.2	0.84
HCQ	Naive CD4	TEX2	-0.036	0.47	0.93
HCQ	Naive CD4	TEX22	0.12	0.41	0.91
HCQ	Naive CD4	TEX261	0.042	0.26	0.86
HCQ	Naive CD4	TEX264	-0.029	0.41	0.91
HCQ	Naive CD4	TEX30	0.16	0.0052	0.57
HCQ	Naive CD4	TFAM	0.022	0.53	0.94
HCQ	Naive CD4	TFAP2E	0.35	0.0029	0.53
HCQ	Naive CD4	TFAP4	-0.048	0.7	0.96
HCQ	Naive CD4	TFB1M	-0.016	0.69	0.96
HCQ	Naive CD4	TFB2M	0.011	0.81	0.98
HCQ	Naive CD4	TFCP2	-0.006	0.91	0.99
HCQ	Naive CD4	TFDP1	0.035	0.51	0.94
HCQ	Naive CD4	TFDP2	-0.036	0.45	0.92
HCQ	Naive CD4	TFE3	-0.045	0.53	0.94
HCQ	Naive CD4	TFEB	-0.015	0.89	0.99
HCQ	Naive CD4	TFG	0.015	0.64	0.95
HCQ	Naive CD4	TFIP11	0.082	0.044	0.69
HCQ	Naive CD4	TFPT	0.053	0.34	0.9
HCQ	Naive CD4	TFR2	0.11	0.41	0.91
HCQ	Naive CD4	TFRC	0.034	0.58	0.95
HCQ	Naive CD4	TG	-0.46	0.039	0.68
HCQ	Naive CD4	TGDS	0.014	0.77	0.97
HCQ	Naive CD4	TGFA	-0.12	0.45	0.92
HCQ	Naive CD4	TGFB1	0.00054	0.99	1
HCQ	Naive CD4	TGFB3	0.18	0.23	0.85
HCQ	Naive CD4	TGFBR1	0.019	0.76	0.97
HCQ	Naive CD4	TGFBR2	-0.022	0.72	0.96
HCQ	Naive CD4	TGFBR3	0.23	0.059	0.72
HCQ	Naive CD4	TGFBRAP1	-0.078	0.033	0.66
HCQ	Naive CD4	TGIF1	0.25	0.0069	0.59
HCQ	Naive CD4	TGIF2	-0.13	0.0027	0.53
HCQ	Naive CD4	TGM1	0.13	0.61	0.95
HCQ	Naive CD4	TGOLN2	-0.033	0.37	0.9
HCQ	Naive CD4	TGS1	-0.048	0.094	0.76
HCQ	Naive CD4	THADA	0.005	0.92	0.99
HCQ	Naive CD4	THAP1	0.051	0.21	0.84
HCQ	Naive CD4	THAP11	-0.022	0.51	0.94
HCQ	Naive CD4	THAP2	0.0072	0.91	0.99
HCQ	Naive CD4	THAP3	-0.019	0.64	0.95
HCQ	Naive CD4	THAP4	0.015	0.72	0.96
HCQ	Naive CD4	THAP5	0.029	0.76	0.97
HCQ	Naive CD4	THAP6	0.11	0.017	0.61
HCQ	Naive CD4	THAP7	-0.035	0.52	0.94
HCQ	Naive CD4	THAP7-AS1	-0.015	0.91	0.99
HCQ	Naive CD4	THAP8	-0.026	0.68	0.96
HCQ	Naive CD4	THAP9	0.024	0.79	0.97
HCQ	Naive CD4	THAP9-AS1	0.005	0.92	0.99
HCQ	Naive CD4	THBS3	0.0039	0.96	0.99
HCQ	Naive CD4	THBS4	0.098	0.4	0.91
HCQ	Naive CD4	THEM4	0.004	0.93	0.99
HCQ	Naive CD4	THEM6	-0.027	0.63	0.95
HCQ	Naive CD4	THEMIS	-0.032	0.48	0.93
HCQ	Naive CD4	THEMIS2	-0.09	0.43	0.91
HCQ	Naive CD4	THG1L	0.05	0.38	0.9
HCQ	Naive CD4	THNSL1	-0.013	0.84	0.98
HCQ	Naive CD4	THNSL2	-0.093	0.62	0.95
HCQ	Naive CD4	THOC1	-0.0067	0.85	0.98
HCQ	Naive CD4	THOC2	0.029	0.33	0.89
HCQ	Naive CD4	THOC3	0.036	0.6	0.95
HCQ	Naive CD4	THOC5	-0.007	0.85	0.98
HCQ	Naive CD4	THOC6	0.044	0.23	0.85
HCQ	Naive CD4	THOC7	0.024	0.56	0.95
HCQ	Naive CD4	THOP1	-0.11	0.018	0.62
HCQ	Naive CD4	THRA	0.012	0.89	0.99
HCQ	Naive CD4	THRAP3	0.002	0.94	0.99
HCQ	Naive CD4	THRIL	0.092	0.18	0.83
HCQ	Naive CD4	THTPA	-0.064	0.24	0.86
HCQ	Naive CD4	THUMPD1	0.026	0.34	0.9
HCQ	Naive CD4	THUMPD2	-0.027	0.59	0.95
HCQ	Naive CD4	THUMPD3	-0.017	0.66	0.95
HCQ	Naive CD4	THUMPD3-AS1	0.013	0.82	0.98
HCQ	Naive CD4	THYN1	0.02	0.42	0.91
HCQ	Naive CD4	TIA1	0.035	0.28	0.87
HCQ	Naive CD4	TIAF1	0.018	0.89	0.99
HCQ	Naive CD4	TIAL1	0.1	0.016	0.61
HCQ	Naive CD4	TIAM1	0.013	0.8	0.98
HCQ	Naive CD4	TIAM2	-0.011	0.94	0.99
HCQ	Naive CD4	TICAM1	-0.058	0.36	0.9
HCQ	Naive CD4	TIFA	0.18	0.058	0.71
HCQ	Naive CD4	TIGAR	-0.052	0.46	0.93
HCQ	Naive CD4	TIGD1	-0.064	0.25	0.86
HCQ	Naive CD4	TIGD2	-0.0081	0.92	0.99
HCQ	Naive CD4	TIGD3	-0.092	0.7	0.96
HCQ	Naive CD4	TIGD5	-0.021	0.85	0.98
HCQ	Naive CD4	TIGD6	-0.1	0.22	0.84
HCQ	Naive CD4	TIGD7	0.047	0.55	0.94
HCQ	Naive CD4	TIGIT	0.9	0.011	0.6
HCQ	Naive CD4	TIMD4	-0.28	0.045	0.69
HCQ	Naive CD4	TIMELESS	0.091	0.3	0.88
HCQ	Naive CD4	TIMM10	0.007	0.88	0.99
HCQ	Naive CD4	TIMM10B	0.052	0.16	0.81
HCQ	Naive CD4	TIMM13	-0.043	0.47	0.93
HCQ	Naive CD4	TIMM17A	0.094	0.016	0.61
HCQ	Naive CD4	TIMM17B	0.041	0.32	0.89
HCQ	Naive CD4	TIMM21	0.0062	0.88	0.99
HCQ	Naive CD4	TIMM22	-0.016	0.64	0.95
HCQ	Naive CD4	TIMM23	0.0088	0.81	0.98
HCQ	Naive CD4	TIMM23B	-0.07	0.12	0.78
HCQ	Naive CD4	TIMM44	-0.067	0.23	0.85
HCQ	Naive CD4	TIMM50	-0.032	0.35	0.9
HCQ	Naive CD4	TIMM8A	0.12	0.037	0.67
HCQ	Naive CD4	TIMM8B	0.011	0.83	0.98
HCQ	Naive CD4	TIMM9	0.047	0.32	0.89
HCQ	Naive CD4	TIMMDC1	0.046	0.16	0.81
HCQ	Naive CD4	TIMP1	0.082	0.44	0.92
HCQ	Naive CD4	TINF2	-0.0071	0.81	0.98
HCQ	Naive CD4	TIPARP	0.2	0.031	0.65
HCQ	Naive CD4	TIPARP-AS1	0.048	0.76	0.97
HCQ	Naive CD4	TIPIN	-0.076	0.32	0.89
HCQ	Naive CD4	TIPRL	0.00089	0.98	1
HCQ	Naive CD4	TIRAP	-0.094	0.15	0.81
HCQ	Naive CD4	TJAP1	-0.03	0.5	0.94
HCQ	Naive CD4	TJP2	-0.038	0.67	0.95
HCQ	Naive CD4	TJP3	0.036	0.72	0.96
HCQ	Naive CD4	TK1	0.053	0.83	0.98
HCQ	Naive CD4	TK2	0.061	0.45	0.92
HCQ	Naive CD4	TKFC	-0.071	0.13	0.79
HCQ	Naive CD4	TKT	-0.11	0.047	0.69
HCQ	Naive CD4	TKTL1	-0.099	0.22	0.84
HCQ	Naive CD4	TLDC1	0.11	0.1	0.76
HCQ	Naive CD4	TLDC2	0.027	0.74	0.97
HCQ	Naive CD4	TLE1	0.36	0.33	0.89
HCQ	Naive CD4	TLE2	0.016	0.81	0.98
HCQ	Naive CD4	TLE3	-0.039	0.59	0.95
HCQ	Naive CD4	TLE4	0.028	0.46	0.93
HCQ	Naive CD4	TLK1	-0.0076	0.89	0.99
HCQ	Naive CD4	TLK2	-0.0025	0.94	0.99
HCQ	Naive CD4	TLN1	0.053	0.24	0.86
HCQ	Naive CD4	TLR1	-0.1	0.24	0.86
HCQ	Naive CD4	TLR2	-0.39	0.028	0.65
HCQ	Naive CD4	TLR3	0.29	0.32	0.89
HCQ	Naive CD4	TLR5	-0.0045	0.97	1
HCQ	Naive CD4	TLR7	-0.07	0.88	0.99
HCQ	Naive CD4	TLR9	-0.17	0.2	0.84
HCQ	Naive CD4	TM2D1	0.047	0.19	0.83
HCQ	Naive CD4	TM2D2	0.031	0.43	0.91
HCQ	Naive CD4	TM2D3	0.058	0.19	0.83
HCQ	Naive CD4	TM6SF1	-0.093	0.68	0.96
HCQ	Naive CD4	TM7SF2	-0.013	0.82	0.98
HCQ	Naive CD4	TM7SF3	0.0087	0.79	0.97
HCQ	Naive CD4	TM9SF1	0.023	0.57	0.95
HCQ	Naive CD4	TM9SF2	0.034	0.27	0.87
HCQ	Naive CD4	TM9SF3	-0.013	0.7	0.96
HCQ	Naive CD4	TM9SF4	-0.058	0.19	0.83
HCQ	Naive CD4	TMA16	0.035	0.55	0.94
HCQ	Naive CD4	TMA7	0.087	0.071	0.73
HCQ	Naive CD4	TMBIM1	0.058	0.13	0.79
HCQ	Naive CD4	TMBIM4	0.077	0.048	0.7
HCQ	Naive CD4	TMBIM6	0.047	0.12	0.79
HCQ	Naive CD4	TMC3-AS1	-0.18	0.39	0.91
HCQ	Naive CD4	TMC4	0.2	0.37	0.9
HCQ	Naive CD4	TMC6	-0.065	0.15	0.81
HCQ	Naive CD4	TMC8	-0.037	0.48	0.93
HCQ	Naive CD4	TMCC1	-0.028	0.68	0.96
HCQ	Naive CD4	TMCC2	-0.032	0.89	0.99
HCQ	Naive CD4	TMCO1	0.07	0.06	0.72
HCQ	Naive CD4	TMCO3	0.091	0.035	0.67
HCQ	Naive CD4	TMCO4	0.012	0.82	0.98
HCQ	Naive CD4	TMCO6	-0.0081	0.85	0.98
HCQ	Naive CD4	TMED1	0.028	0.61	0.95
HCQ	Naive CD4	TMED10	-0.031	0.41	0.91
HCQ	Naive CD4	TMED10P1	0.1	0.43	0.91
HCQ	Naive CD4	TMED2	0.037	0.28	0.87
HCQ	Naive CD4	TMED3	0.05	0.32	0.89
HCQ	Naive CD4	TMED4	-0.24	0.012	0.6
HCQ	Naive CD4	TMED5	0.07	0.15	0.81
HCQ	Naive CD4	TMED6	-0.32	0.08	0.74
HCQ	Naive CD4	TMED7	-0.043	0.37	0.9
HCQ	Naive CD4	TMED8	0.00051	1	1
HCQ	Naive CD4	TMED9	0.15	0.069	0.73
HCQ	Naive CD4	TMEM101	0.04	0.36	0.9
HCQ	Naive CD4	TMEM102	0.033	0.52	0.94
HCQ	Naive CD4	TMEM104	-0.019	0.75	0.97
HCQ	Naive CD4	TMEM106A	-0.04	0.53	0.94
HCQ	Naive CD4	TMEM106B	0.049	0.29	0.88
HCQ	Naive CD4	TMEM106C	0.0035	0.93	0.99
HCQ	Naive CD4	TMEM107	0.022	0.65	0.95
HCQ	Naive CD4	TMEM109	-0.0053	0.89	0.99
HCQ	Naive CD4	TMEM11	-0.027	0.5	0.94
HCQ	Naive CD4	TMEM110	0.094	0.16	0.81
HCQ	Naive CD4	TMEM115	0.015	0.71	0.96
HCQ	Naive CD4	TMEM116	0.1	0.1	0.77
HCQ	Naive CD4	TMEM117	-0.2	0.065	0.72
HCQ	Naive CD4	TMEM120A	0.036	0.53	0.94
HCQ	Naive CD4	TMEM120B	-0.067	0.26	0.86
HCQ	Naive CD4	TMEM121	0.25	0.17	0.82
HCQ	Naive CD4	TMEM123	-0.0025	0.95	0.99
HCQ	Naive CD4	TMEM126A	0.047	0.39	0.91
HCQ	Naive CD4	TMEM126B	0.0011	0.98	1
HCQ	Naive CD4	TMEM127	-0.027	0.45	0.92
HCQ	Naive CD4	TMEM128	-0.0099	0.78	0.97
HCQ	Naive CD4	TMEM129	-0.076	0.066	0.72
HCQ	Naive CD4	TMEM131	-0.036	0.35	0.9
HCQ	Naive CD4	TMEM132E	-0.2	0.36	0.9
HCQ	Naive CD4	TMEM134	-0.025	0.62	0.95
HCQ	Naive CD4	TMEM135	-0.03	0.62	0.95
HCQ	Naive CD4	TMEM138	0.032	0.27	0.87
HCQ	Naive CD4	TMEM139	0.27	0.27	0.87
HCQ	Naive CD4	TMEM140	0.028	0.65	0.95
HCQ	Naive CD4	TMEM141	-0.0079	0.9	0.99
HCQ	Naive CD4	TMEM143	-0.14	0.0043	0.56
HCQ	Naive CD4	TMEM147	0.014	0.72	0.96
HCQ	Naive CD4	TMEM147-AS1	-0.087	0.15	0.81
HCQ	Naive CD4	TMEM14A	0.08	0.17	0.82
HCQ	Naive CD4	TMEM14B	0.049	0.12	0.79
HCQ	Naive CD4	TMEM14C	0.037	0.46	0.93
HCQ	Naive CD4	TMEM14E	-0.12	0.55	0.94
HCQ	Naive CD4	TMEM150A	-0.076	0.11	0.78
HCQ	Naive CD4	TMEM154	0.027	0.53	0.94
HCQ	Naive CD4	TMEM156	0.26	0.057	0.71
HCQ	Naive CD4	TMEM159	-0.018	0.78	0.97
HCQ	Naive CD4	TMEM160	0.0044	0.95	0.99
HCQ	Naive CD4	TMEM161A	-0.057	0.22	0.84
HCQ	Naive CD4	TMEM161B	0.031	0.37	0.9
HCQ	Naive CD4	TMEM161B-AS1	0.15	0.024	0.64
HCQ	Naive CD4	TMEM164	0.23	0.026	0.64
HCQ	Naive CD4	TMEM165	0.018	0.54	0.94
HCQ	Naive CD4	TMEM167A	0.035	0.43	0.91
HCQ	Naive CD4	TMEM167B	-0.014	0.75	0.97
HCQ	Naive CD4	TMEM168	0.048	0.32	0.89
HCQ	Naive CD4	TMEM169	-0.16	0.13	0.79
HCQ	Naive CD4	TMEM170A	0.0072	0.84	0.98
HCQ	Naive CD4	TMEM170B	0.38	0.011	0.6
HCQ	Naive CD4	TMEM173	0.014	0.67	0.95
HCQ	Naive CD4	TMEM175	-0.006	0.9	0.99
HCQ	Naive CD4	TMEM177	-0.0056	0.92	0.99
HCQ	Naive CD4	TMEM179B	0.0061	0.85	0.98
HCQ	Naive CD4	TMEM18	0.012	0.74	0.97
HCQ	Naive CD4	TMEM180	0.14	0.19	0.83
HCQ	Naive CD4	TMEM181	0.12	0.0094	0.6
HCQ	Naive CD4	TMEM182	-0.038	0.64	0.95
HCQ	Naive CD4	TMEM183A	-0.019	0.48	0.93
HCQ	Naive CD4	TMEM184B	-0.04	0.35	0.9
HCQ	Naive CD4	TMEM184C	0.006	0.87	0.99
HCQ	Naive CD4	TMEM185A	0.012	0.81	0.98
HCQ	Naive CD4	TMEM185B	-0.073	0.16	0.81
HCQ	Naive CD4	TMEM186	0.077	0.077	0.74
HCQ	Naive CD4	TMEM187	0.1	0.093	0.76
HCQ	Naive CD4	TMEM189	0.013	0.8	0.98
HCQ	Naive CD4	TMEM19	-0.034	0.44	0.92
HCQ	Naive CD4	TMEM191A	0.17	0.066	0.72
HCQ	Naive CD4	TMEM191B	-0.12	0.68	0.96
HCQ	Naive CD4	TMEM192	-0.044	0.37	0.9
HCQ	Naive CD4	TMEM198B	-0.087	0.14	0.8
HCQ	Naive CD4	TMEM199	0.054	0.1	0.76
HCQ	Naive CD4	TMEM2	0.072	0.5	0.94
HCQ	Naive CD4	TMEM200A	0.15	0.63	0.95
HCQ	Naive CD4	TMEM201	0.073	0.45	0.92
HCQ	Naive CD4	TMEM203	0.0093	0.77	0.97
HCQ	Naive CD4	TMEM204	-0.03	0.68	0.96
HCQ	Naive CD4	TMEM205	-0.053	0.2	0.84
HCQ	Naive CD4	TMEM206	-0.029	0.65	0.95
HCQ	Naive CD4	TMEM208	0.051	0.26	0.86
HCQ	Naive CD4	TMEM209	-0.04	0.31	0.89
HCQ	Naive CD4	TMEM214	0.013	0.74	0.97
HCQ	Naive CD4	TMEM216	0.065	0.14	0.81
HCQ	Naive CD4	TMEM218	0.028	0.52	0.94
HCQ	Naive CD4	TMEM219	0.018	0.6	0.95
HCQ	Naive CD4	TMEM220	0.03	0.77	0.97
HCQ	Naive CD4	TMEM222	-0.025	0.48	0.93
HCQ	Naive CD4	TMEM223	-0.0045	0.91	0.99
HCQ	Naive CD4	TMEM229B	-0.021	0.75	0.97
HCQ	Naive CD4	TMEM230	0.059	0.065	0.72
HCQ	Naive CD4	TMEM231	0.012	0.93	0.99
HCQ	Naive CD4	TMEM234	-0.025	0.67	0.95
HCQ	Naive CD4	TMEM237	-0.082	0.41	0.91
HCQ	Naive CD4	TMEM238	-0.031	0.76	0.97
HCQ	Naive CD4	TMEM241	-0.38	1.80E-05	0.14
HCQ	Naive CD4	TMEM242	-0.071	0.1	0.77
HCQ	Naive CD4	TMEM243	0.025	0.54	0.94
HCQ	Naive CD4	TMEM245	-0.057	0.099	0.76
HCQ	Naive CD4	TMEM248	-0.043	0.15	0.81
HCQ	Naive CD4	TMEM25	0.019	0.61	0.95
HCQ	Naive CD4	TMEM251	0.003	0.94	0.99
HCQ	Naive CD4	TMEM254	0.018	0.65	0.95
HCQ	Naive CD4	TMEM254-AS1	0.13	0.37	0.9
HCQ	Naive CD4	TMEM256	0.091	0.3	0.88
HCQ	Naive CD4	TMEM258	0.065	0.2	0.84
HCQ	Naive CD4	TMEM259	-0.12	0.015	0.61
HCQ	Naive CD4	TMEM260	-0.0087	0.84	0.98
HCQ	Naive CD4	TMEM261	0.046	0.32	0.89
HCQ	Naive CD4	TMEM263	-0.00039	0.99	1
HCQ	Naive CD4	TMEM265	0.16	0.22	0.84
HCQ	Naive CD4	TMEM30A	0.046	0.3	0.88
HCQ	Naive CD4	TMEM30B	-0.0097	0.91	0.99
HCQ	Naive CD4	TMEM33	0.029	0.44	0.92
HCQ	Naive CD4	TMEM37	0.33	0.38	0.9
HCQ	Naive CD4	TMEM38B	-0.041	0.45	0.92
HCQ	Naive CD4	TMEM39A	0.042	0.34	0.89
HCQ	Naive CD4	TMEM39B	-0.027	0.71	0.96
HCQ	Naive CD4	TMEM41A	0.032	0.36	0.9
HCQ	Naive CD4	TMEM41B	0.082	0.058	0.71
HCQ	Naive CD4	TMEM42	-0.025	0.59	0.95
HCQ	Naive CD4	TMEM43	0.051	0.21	0.84
HCQ	Naive CD4	TMEM44	0.3	0.24	0.86
HCQ	Naive CD4	TMEM44-AS1	-0.049	0.65	0.95
HCQ	Naive CD4	TMEM45B	0.027	0.87	0.99
HCQ	Naive CD4	TMEM5	-0.029	0.47	0.93
HCQ	Naive CD4	TMEM50A	0.063	0.096	0.76
HCQ	Naive CD4	TMEM50B	0.034	0.38	0.9
HCQ	Naive CD4	TMEM53	0.016	0.89	0.99
HCQ	Naive CD4	TMEM55A	0.02	0.66	0.95
HCQ	Naive CD4	TMEM55B	-0.03	0.31	0.89
HCQ	Naive CD4	TMEM56-RWDD3	-0.081	0.49	0.94
HCQ	Naive CD4	TMEM57	-0.0095	0.82	0.98
HCQ	Naive CD4	TMEM59	0.081	0.0059	0.59
HCQ	Naive CD4	TMEM60	0.15	0.0049	0.56
HCQ	Naive CD4	TMEM62	0.12	0.11	0.77
HCQ	Naive CD4	TMEM63A	-0.0049	0.91	0.99
HCQ	Naive CD4	TMEM63B	0.12	0.22	0.84
HCQ	Naive CD4	TMEM64	-0.041	0.64	0.95
HCQ	Naive CD4	TMEM65	-0.072	0.32	0.89
HCQ	Naive CD4	TMEM67	0.011	0.88	0.99
HCQ	Naive CD4	TMEM68	0.004	0.93	0.99
HCQ	Naive CD4	TMEM69	0.043	0.2	0.84
HCQ	Naive CD4	TMEM70	-0.033	0.4	0.91
HCQ	Naive CD4	TMEM71	-0.047	0.24	0.86
HCQ	Naive CD4	TMEM79	-0.067	0.22	0.85
HCQ	Naive CD4	TMEM80	0.046	0.48	0.93
HCQ	Naive CD4	TMEM81	0.011	0.95	0.99
HCQ	Naive CD4	TMEM86A	0.045	0.77	0.97
HCQ	Naive CD4	TMEM86B	-0.045	0.63	0.95
HCQ	Naive CD4	TMEM87A	0.029	0.3	0.88
HCQ	Naive CD4	TMEM87B	0.088	0.18	0.83
HCQ	Naive CD4	TMEM8A	0.02	0.88	0.99
HCQ	Naive CD4	TMEM8B	0.091	0.31	0.89
HCQ	Naive CD4	TMEM9	0.0083	0.86	0.98
HCQ	Naive CD4	TMEM91	0.00066	0.99	1
HCQ	Naive CD4	TMEM97	0.0039	0.96	0.99
HCQ	Naive CD4	TMEM99	0.06	0.38	0.9
HCQ	Naive CD4	TMEM9B	0.037	0.36	0.9
HCQ	Naive CD4	TMEM9B-AS1	-0.15	0.26	0.86
HCQ	Naive CD4	TMF1	0.055	0.36	0.9
HCQ	Naive CD4	TMIE	0.0014	0.99	1
HCQ	Naive CD4	TMIGD2	-0.11	0.068	0.72
HCQ	Naive CD4	TMLHE	0.061	0.19	0.83
HCQ	Naive CD4	TMOD1	0.023	0.85	0.98
HCQ	Naive CD4	TMOD2	0.073	0.36	0.9
HCQ	Naive CD4	TMOD3	0.018	0.6	0.95
HCQ	Naive CD4	TMOD4	-0.089	0.44	0.92
HCQ	Naive CD4	TMPO	0.049	0.21	0.84
HCQ	Naive CD4	TMPO-AS1	0.099	0.4	0.91
HCQ	Naive CD4	TMPPE	0.21	0.13	0.79
HCQ	Naive CD4	TMPRSS13	-0.047	0.81	0.98
HCQ	Naive CD4	TMPRSS3	0.033	0.87	0.99
HCQ	Naive CD4	TMSB10	0.054	0.33	0.89
HCQ	Naive CD4	TMSB4X	0.08	0.1	0.77
HCQ	Naive CD4	TMTC3	0.068	0.33	0.89
HCQ	Naive CD4	TMTC4	0.079	0.27	0.87
HCQ	Naive CD4	TMUB1	0.011	0.86	0.98
HCQ	Naive CD4	TMUB2	-0.0057	0.82	0.98
HCQ	Naive CD4	TMX1	0.018	0.66	0.95
HCQ	Naive CD4	TMX2	0.036	0.36	0.9
HCQ	Naive CD4	TMX3	0.038	0.37	0.9
HCQ	Naive CD4	TMX4	0.057	0.3	0.88
HCQ	Naive CD4	TNF	0.21	0.19	0.84
HCQ	Naive CD4	TNFAIP1	0.025	0.57	0.95
HCQ	Naive CD4	TNFAIP3	0.03	0.76	0.97
HCQ	Naive CD4	TNFAIP8	0.048	0.24	0.86
HCQ	Naive CD4	TNFAIP8L1	-0.05	0.47	0.93
HCQ	Naive CD4	TNFAIP8L2	0.072	0.14	0.81
HCQ	Naive CD4	TNFRSF10A	0.033	0.36	0.9
HCQ	Naive CD4	TNFRSF10B	-0.11	0.065	0.72
HCQ	Naive CD4	TNFRSF10D	-0.088	0.2	0.84
HCQ	Naive CD4	TNFRSF14	-0.051	0.21	0.84
HCQ	Naive CD4	TNFRSF1A	-0.049	0.38	0.9
HCQ	Naive CD4	TNFRSF1B	0.11	0.21	0.84
HCQ	Naive CD4	TNFRSF25	-0.0013	0.98	1
HCQ	Naive CD4	TNFRSF4	0.1	0.61	0.95
HCQ	Naive CD4	TNFSF10	0.084	0.29	0.88
HCQ	Naive CD4	TNFSF12	0.045	0.59	0.95
HCQ	Naive CD4	TNFSF13B	-0.02	0.86	0.98
HCQ	Naive CD4	TNFSF14	0.081	0.59	0.95
HCQ	Naive CD4	TNFSF4	-0.033	0.85	0.98
HCQ	Naive CD4	TNFSF8	0.015	0.92	0.99
HCQ	Naive CD4	TNIK	0.0057	0.91	0.99
HCQ	Naive CD4	TNIP1	0.049	0.46	0.93
HCQ	Naive CD4	TNIP2	-0.066	0.13	0.8
HCQ	Naive CD4	TNIP3	-0.25	0.17	0.82
HCQ	Naive CD4	TNK1	-0.14	0.14	0.8
HCQ	Naive CD4	TNK2	0.1	0.26	0.86
HCQ	Naive CD4	TNKS	0.043	0.39	0.91
HCQ	Naive CD4	TNKS1BP1	-0.024	0.85	0.98
HCQ	Naive CD4	TNKS2	-0.0028	0.94	0.99
HCQ	Naive CD4	TNNC1	0.1	0.5	0.94
HCQ	Naive CD4	TNNT3	-0.12	0.34	0.9
HCQ	Naive CD4	TNPO1	0.029	0.47	0.93
HCQ	Naive CD4	TNPO2	-0.047	0.5	0.94
HCQ	Naive CD4	TNPO3	0.0082	0.8	0.98
HCQ	Naive CD4	TNRC18	0.17	0.1	0.77
HCQ	Naive CD4	TNRC6A	0.07	0.19	0.83
HCQ	Naive CD4	TNRC6B	-0.012	0.79	0.97
HCQ	Naive CD4	TNRC6C	-0.027	0.64	0.95
HCQ	Naive CD4	TNRC6C-AS1	-0.017	0.78	0.97
HCQ	Naive CD4	TNS2	0.39	0.17	0.81
HCQ	Naive CD4	TOB1	0.073	0.31	0.89
HCQ	Naive CD4	TOB1-AS1	-0.037	0.8	0.98
HCQ	Naive CD4	TOB2	0.053	0.28	0.88
HCQ	Naive CD4	TOE1	-0.037	0.42	0.91
HCQ	Naive CD4	TOLLIP	-0.058	0.15	0.81
HCQ	Naive CD4	TOLLIP-AS1	-0.092	0.46	0.92
HCQ	Naive CD4	TOM1	-0.047	0.23	0.85
HCQ	Naive CD4	TOM1L1	-0.39	0.038	0.67
HCQ	Naive CD4	TOM1L2	-0.089	0.089	0.76
HCQ	Naive CD4	TOMM20	0.01	0.75	0.97
HCQ	Naive CD4	TOMM22	0.038	0.33	0.89
HCQ	Naive CD4	TOMM34	0.0048	0.92	0.99
HCQ	Naive CD4	TOMM40	-0.033	0.41	0.91
HCQ	Naive CD4	TOMM40L	-0.044	0.56	0.95
HCQ	Naive CD4	TOMM5	0.081	0.069	0.73
HCQ	Naive CD4	TOMM6	0.077	0.053	0.7
HCQ	Naive CD4	TOMM7	-0.0034	0.95	0.99
HCQ	Naive CD4	TOMM70A	0.018	0.66	0.95
HCQ	Naive CD4	TONSL	-0.27	0.061	0.72
HCQ	Naive CD4	TOP1	0.016	0.66	0.95
HCQ	Naive CD4	TOP1MT	-0.00042	0.99	1
HCQ	Naive CD4	TOP1P1	-0.087	0.71	0.96
HCQ	Naive CD4	TOP2A	1.3	0.0059	0.59
HCQ	Naive CD4	TOP2B	-0.027	0.5	0.94
HCQ	Naive CD4	TOP3A	-0.011	0.78	0.97
HCQ	Naive CD4	TOP3B	-0.051	0.24	0.86
HCQ	Naive CD4	TOPBP1	-0.019	0.66	0.95
HCQ	Naive CD4	TOPORS	0.022	0.51	0.94
HCQ	Naive CD4	TOPORS-AS1	-0.0087	0.87	0.99
HCQ	Naive CD4	TOR1A	0.016	0.68	0.96
HCQ	Naive CD4	TOR1AIP1	0.0048	0.88	0.99
HCQ	Naive CD4	TOR1AIP2	0.05	0.23	0.85
HCQ	Naive CD4	TOR1B	-0.043	0.68	0.96
HCQ	Naive CD4	TOR2A	-0.06	0.28	0.88
HCQ	Naive CD4	TOR3A	0.025	0.63	0.95
HCQ	Naive CD4	TOX	0.28	0.31	0.89
HCQ	Naive CD4	TOX2	0.61	0.069	0.73
HCQ	Naive CD4	TOX4	0.019	0.47	0.93
HCQ	Naive CD4	TP53	-0.077	0.15	0.81
HCQ	Naive CD4	TP53BP1	-0.056	0.2	0.84
HCQ	Naive CD4	TP53BP2	-0.049	0.26	0.86
HCQ	Naive CD4	TP53I13	0.023	0.73	0.97
HCQ	Naive CD4	TP53INP1	0.024	0.84	0.98
HCQ	Naive CD4	TP53INP2	0.15	0.58	0.95
HCQ	Naive CD4	TP53RK	0.095	0.021	0.63
HCQ	Naive CD4	TP53TG1	0.069	0.18	0.83
HCQ	Naive CD4	TP73-AS1	-0.11	0.022	0.64
HCQ	Naive CD4	TPCN1	-0.038	0.52	0.94
HCQ	Naive CD4	TPCN2	-0.091	0.3	0.88
HCQ	Naive CD4	TPD52	-0.044	0.66	0.95
HCQ	Naive CD4	TPD52L2	-0.049	0.093	0.76
HCQ	Naive CD4	TPGS1	-0.058	0.51	0.94
HCQ	Naive CD4	TPGS2	-0.051	0.38	0.9
HCQ	Naive CD4	TPI1	0.057	0.28	0.87
HCQ	Naive CD4	TPK1	0.015	0.77	0.97
HCQ	Naive CD4	TPM1	0.0092	0.89	0.99
HCQ	Naive CD4	TPM2	-0.027	0.84	0.98
HCQ	Naive CD4	TPM3	0.035	0.33	0.89
HCQ	Naive CD4	TPM3P9	-0.17	0.094	0.76
HCQ	Naive CD4	TPM4	0.1	0.05	0.7
HCQ	Naive CD4	TPMT	0.058	0.25	0.86
HCQ	Naive CD4	TPP1	0.016	0.66	0.95
HCQ	Naive CD4	TPP2	-0.026	0.6	0.95
HCQ	Naive CD4	TPPP	0.23	0.38	0.9
HCQ	Naive CD4	TPR	-0.062	0.13	0.79
HCQ	Naive CD4	TPRA1	0.055	0.39	0.91
HCQ	Naive CD4	TPRG1L	0.044	0.28	0.87
HCQ	Naive CD4	TPRKB	0.066	0.11	0.78
HCQ	Naive CD4	TPRN	0.15	0.3	0.88
HCQ	Naive CD4	TPST1	-0.073	0.56	0.95
HCQ	Naive CD4	TPST2	0.1	0.1	0.77
HCQ	Naive CD4	TPT1	0.059	0.32	0.89
HCQ	Naive CD4	TPT1-AS1	0.037	0.45	0.92
HCQ	Naive CD4	TPTE2P5	-0.011	0.93	0.99
HCQ	Naive CD4	TPTEP1	-0.055	0.83	0.98
HCQ	Naive CD4	TPX2	0.44	0.22	0.84
HCQ	Naive CD4	TRA2A	-0.0099	0.85	0.98
HCQ	Naive CD4	TRA2B	0.0071	0.91	0.99
HCQ	Naive CD4	TRABD	-0.05	0.3	0.88
HCQ	Naive CD4	TRABD2A	-0.037	0.4	0.91
HCQ	Naive CD4	TRADD	-0.021	0.81	0.98
HCQ	Naive CD4	TRAF1	-0.0071	0.94	0.99
HCQ	Naive CD4	TRAF2	-0.061	0.29	0.88
HCQ	Naive CD4	TRAF3	0.013	0.85	0.98
HCQ	Naive CD4	TRAF3IP1	0.0067	0.9	0.99
HCQ	Naive CD4	TRAF3IP2	0.12	0.027	0.65
HCQ	Naive CD4	TRAF3IP2-AS1	0.019	0.75	0.97
HCQ	Naive CD4	TRAF3IP3	0.0013	0.96	0.99
HCQ	Naive CD4	TRAF4	-0.083	0.45	0.92
HCQ	Naive CD4	TRAF5	-0.00014	1	1
HCQ	Naive CD4	TRAF6	0.036	0.31	0.89
HCQ	Naive CD4	TRAF7	-0.018	0.75	0.97
HCQ	Naive CD4	TRAFD1	-0.058	0.24	0.86
HCQ	Naive CD4	TRAIP	-0.21	0.074	0.73
HCQ	Naive CD4	TRAK1	-0.035	0.48	0.93
HCQ	Naive CD4	TRAK2	0.064	0.37	0.9
HCQ	Naive CD4	TRAM1	0.054	0.17	0.81
HCQ	Naive CD4	TRAM2	0.011	0.86	0.98
HCQ	Naive CD4	TRAM2-AS1	0.052	0.62	0.95
HCQ	Naive CD4	TRANK1	0.11	0.17	0.82
HCQ	Naive CD4	TRAP1	-0.081	0.031	0.65
HCQ	Naive CD4	TRAPPC1	0.088	0.055	0.71
HCQ	Naive CD4	TRAPPC10	0.027	0.59	0.95
HCQ	Naive CD4	TRAPPC11	-0.063	0.13	0.79
HCQ	Naive CD4	TRAPPC12	-0.025	0.51	0.94
HCQ	Naive CD4	TRAPPC13	-0.024	0.58	0.95
HCQ	Naive CD4	TRAPPC2	0.07	0.11	0.78
HCQ	Naive CD4	TRAPPC2B	0.037	0.66	0.95
HCQ	Naive CD4	TRAPPC2L	-0.0007	0.98	1
HCQ	Naive CD4	TRAPPC3	0.022	0.59	0.95
HCQ	Naive CD4	TRAPPC4	0.03	0.44	0.92
HCQ	Naive CD4	TRAPPC5	-0.0078	0.9	0.99
HCQ	Naive CD4	TRAPPC6A	0.013	0.82	0.98
HCQ	Naive CD4	TRAPPC6B	-0.012	0.78	0.97
HCQ	Naive CD4	TRAPPC8	-0.062	0.15	0.81
HCQ	Naive CD4	TRAPPC9	-0.034	0.53	0.94
HCQ	Naive CD4	TRAT1	0.018	0.81	0.98
HCQ	Naive CD4	TRDMT1	-0.074	0.29	0.88
HCQ	Naive CD4	TREML2	-0.033	0.73	0.97
HCQ	Naive CD4	TRERF1	0.066	0.23	0.85
HCQ	Naive CD4	TREX1	-0.0082	0.91	0.99
HCQ	Naive CD4	TREX2	-0.12	0.35	0.9
HCQ	Naive CD4	TRG-AS1	0.11	0.067	0.72
HCQ	Naive CD4	TRIAP1	0.017	0.71	0.96
HCQ	Naive CD4	TRIB2	0.0046	0.93	0.99
HCQ	Naive CD4	TRIB3	-0.043	0.63	0.95
HCQ	Naive CD4	TRIM11	0.024	0.66	0.95
HCQ	Naive CD4	TRIM13	0.1	0.037	0.67
HCQ	Naive CD4	TRIM14	-0.028	0.55	0.94
HCQ	Naive CD4	TRIM16	-0.16	0.14	0.8
HCQ	Naive CD4	TRIM16L	-0.19	0.43	0.91
HCQ	Naive CD4	TRIM17	0.059	0.69	0.96
HCQ	Naive CD4	TRIM2	0.32	0.075	0.74
HCQ	Naive CD4	TRIM21	0.055	0.29	0.88
HCQ	Naive CD4	TRIM22	-0.015	0.84	0.98
HCQ	Naive CD4	TRIM23	0.0061	0.89	0.99
HCQ	Naive CD4	TRIM24	-0.0098	0.82	0.98
HCQ	Naive CD4	TRIM25	0.074	0.44	0.92
HCQ	Naive CD4	TRIM26	0.0079	0.88	0.99
HCQ	Naive CD4	TRIM27	-0.017	0.54	0.94
HCQ	Naive CD4	TRIM28	-0.02	0.55	0.94
HCQ	Naive CD4	TRIM3	0.024	0.74	0.97
HCQ	Naive CD4	TRIM32	-0.023	0.66	0.95
HCQ	Naive CD4	TRIM33	0.011	0.69	0.96
HCQ	Naive CD4	TRIM35	0.053	0.28	0.87
HCQ	Naive CD4	TRIM37	-0.11	0.018	0.62
HCQ	Naive CD4	TRIM38	0.023	0.61	0.95
HCQ	Naive CD4	TRIM39	0.025	0.56	0.95
HCQ	Naive CD4	TRIM4	-0.083	0.031	0.65
HCQ	Naive CD4	TRIM41	0.2	0.11	0.78
HCQ	Naive CD4	TRIM44	0.022	0.46	0.93
HCQ	Naive CD4	TRIM46	0.014	0.88	0.99
HCQ	Naive CD4	TRIM47	-0.028	0.72	0.96
HCQ	Naive CD4	TRIM5	0.083	0.22	0.84
HCQ	Naive CD4	TRIM52	0.027	0.43	0.91
HCQ	Naive CD4	TRIM52-AS1	-0.062	0.33	0.89
HCQ	Naive CD4	TRIM56	-0.078	0.12	0.79
HCQ	Naive CD4	TRIM58	0.16	0.62	0.95
HCQ	Naive CD4	TRIM59	0.12	0.084	0.75
HCQ	Naive CD4	TRIM61	0.11	0.25	0.86
HCQ	Naive CD4	TRIM62	0.053	0.32	0.89
HCQ	Naive CD4	TRIM65	-0.043	0.23	0.85
HCQ	Naive CD4	TRIM66	-0.064	0.62	0.95
HCQ	Naive CD4	TRIM68	0.01	0.79	0.98
HCQ	Naive CD4	TRIM69	0.27	0.16	0.81
HCQ	Naive CD4	TRIM7	-0.018	0.91	0.99
HCQ	Naive CD4	TRIM8	-0.0087	0.79	0.97
HCQ	Naive CD4	TRIO	0.05	0.88	0.99
HCQ	Naive CD4	TRIOBP	-0.011	0.82	0.98
HCQ	Naive CD4	TRIP10	0.056	0.5	0.94
HCQ	Naive CD4	TRIP11	0.013	0.68	0.96
HCQ	Naive CD4	TRIP12	-0.043	0.35	0.9
HCQ	Naive CD4	TRIP13	0.21	0.49	0.94
HCQ	Naive CD4	TRIP4	0.015	0.73	0.97
HCQ	Naive CD4	TRIP6	0.0018	0.99	1
HCQ	Naive CD4	TRIT1	0.022	0.6	0.95
HCQ	Naive CD4	TRMT1	-0.094	0.016	0.61
HCQ	Naive CD4	TRMT10A	-0.027	0.7	0.96
HCQ	Naive CD4	TRMT10B	-0.0097	0.78	0.97
HCQ	Naive CD4	TRMT10C	-0.00052	0.99	1
HCQ	Naive CD4	TRMT11	-0.00072	0.99	1
HCQ	Naive CD4	TRMT112	0.11	0.027	0.65
HCQ	Naive CD4	TRMT12	-0.079	0.25	0.86
HCQ	Naive CD4	TRMT13	-0.045	0.31	0.89
HCQ	Naive CD4	TRMT1L	0.052	0.32	0.89
HCQ	Naive CD4	TRMT2A	-0.093	0.014	0.61
HCQ	Naive CD4	TRMT2B	-0.025	0.49	0.94
HCQ	Naive CD4	TRMT44	-0.088	0.048	0.7
HCQ	Naive CD4	TRMT5	0.022	0.7	0.96
HCQ	Naive CD4	TRMT6	0.04	0.41	0.91
HCQ	Naive CD4	TRMT61A	-0.022	0.73	0.97
HCQ	Naive CD4	TRMT61B	-0.024	0.58	0.95
HCQ	Naive CD4	TRMU	-0.034	0.39	0.9
HCQ	Naive CD4	TRNAU1AP	-0.054	0.11	0.78
HCQ	Naive CD4	TRNT1	0.01	0.8	0.98
HCQ	Naive CD4	TRO	0.0035	0.98	1
HCQ	Naive CD4	TROVE2	0.083	0.004	0.56
HCQ	Naive CD4	TRPC1	0.17	0.21	0.84
HCQ	Naive CD4	TRPC4AP	-0.033	0.2	0.84
HCQ	Naive CD4	TRPM2	-0.37	0.058	0.71
HCQ	Naive CD4	TRPM7	-0.011	0.83	0.98
HCQ	Naive CD4	TRPS1	-0.091	0.23	0.85
HCQ	Naive CD4	TRPT1	-0.077	0.062	0.72
HCQ	Naive CD4	TRPV1	-0.013	0.87	0.98
HCQ	Naive CD4	TRPV2	-0.0092	0.79	0.97
HCQ	Naive CD4	TRRAP	0.005	0.91	0.99
HCQ	Naive CD4	TRUB1	-0.016	0.77	0.97
HCQ	Naive CD4	TRUB2	-0.022	0.5	0.94
HCQ	Naive CD4	TSACC	0.15	0.26	0.86
HCQ	Naive CD4	TSC1	-0.00056	0.99	1
HCQ	Naive CD4	TSC2	-0.089	0.025	0.64
HCQ	Naive CD4	TSC22D1	0.041	0.47	0.93
HCQ	Naive CD4	TSC22D1-AS1	0.069	0.71	0.96
HCQ	Naive CD4	TSC22D2	-0.079	0.13	0.79
HCQ	Naive CD4	TSC22D3	0.17	0.15	0.81
HCQ	Naive CD4	TSC22D4	0.11	0.12	0.78
HCQ	Naive CD4	TSEN15	0.0083	0.85	0.98
HCQ	Naive CD4	TSEN2	-0.067	0.11	0.77
HCQ	Naive CD4	TSEN34	-0.026	0.55	0.94
HCQ	Naive CD4	TSEN54	-0.039	0.42	0.91
HCQ	Naive CD4	TSFM	0.025	0.54	0.94
HCQ	Naive CD4	TSG101	0.066	0.034	0.67
HCQ	Naive CD4	TSGA10	0.027	0.78	0.97
HCQ	Naive CD4	TSHZ1	0.015	0.77	0.97
HCQ	Naive CD4	TSHZ2	-0.022	0.86	0.98
HCQ	Naive CD4	TSIX	0.083	0.74	0.97
HCQ	Naive CD4	TSKS	-0.021	0.93	0.99
HCQ	Naive CD4	TSN	0.039	0.15	0.81
HCQ	Naive CD4	TSNARE1	-0.096	0.12	0.78
HCQ	Naive CD4	TSNAX	0.019	0.66	0.95
HCQ	Naive CD4	TSNAXIP1	-0.39	0.046	0.69
HCQ	Naive CD4	TSPAN10	-0.0014	0.99	1
HCQ	Naive CD4	TSPAN14	0.038	0.4	0.91
HCQ	Naive CD4	TSPAN15	0.26	0.18	0.83
HCQ	Naive CD4	TSPAN17	-0.0095	0.88	0.99
HCQ	Naive CD4	TSPAN18	0.31	0.00067	0.43
HCQ	Naive CD4	TSPAN2	0.28	0.058	0.71
HCQ	Naive CD4	TSPAN3	-0.056	0.34	0.9
HCQ	Naive CD4	TSPAN31	0.059	0.13	0.79
HCQ	Naive CD4	TSPAN32	0.073	0.36	0.9
HCQ	Naive CD4	TSPAN33	-0.0011	0.99	1
HCQ	Naive CD4	TSPAN4	-0.15	0.23	0.85
HCQ	Naive CD4	TSPAN5	0.035	0.67	0.96
HCQ	Naive CD4	TSPAN6	0.21	0.21	0.84
HCQ	Naive CD4	TSPAN7	-0.31	0.24	0.86
HCQ	Naive CD4	TSPO	-0.023	0.71	0.96
HCQ	Naive CD4	TSPY26P	-0.04	0.81	0.98
HCQ	Naive CD4	TSPYL1	0.13	0.25	0.86
HCQ	Naive CD4	TSPYL2	0.041	0.41	0.91
HCQ	Naive CD4	TSPYL4	-0.039	0.54	0.94
HCQ	Naive CD4	TSPYL5	0.076	0.59	0.95
HCQ	Naive CD4	TSR1	-0.024	0.49	0.94
HCQ	Naive CD4	TSR2	0.017	0.64	0.95
HCQ	Naive CD4	TSR3	-0.03	0.57	0.95
HCQ	Naive CD4	TSSC1	-0.021	0.6	0.95
HCQ	Naive CD4	TSSC4	0.025	0.58	0.95
HCQ	Naive CD4	TSSK3	0.04	0.81	0.98
HCQ	Naive CD4	TSSK4	0.054	0.64	0.95
HCQ	Naive CD4	TSSK6	-0.13	0.16	0.81
HCQ	Naive CD4	TSTA3	0.031	0.51	0.94
HCQ	Naive CD4	TSTD1	0.025	0.62	0.95
HCQ	Naive CD4	TSTD2	-0.087	0.085	0.75
HCQ	Naive CD4	TSTD3	-0.0024	0.99	1
HCQ	Naive CD4	TTBK2	0.016	0.74	0.97
HCQ	Naive CD4	TTC1	0.067	0.093	0.76
HCQ	Naive CD4	TTC12	-0.04	0.58	0.95
HCQ	Naive CD4	TTC13	0.034	0.52	0.94
HCQ	Naive CD4	TTC14	0.0079	0.86	0.98
HCQ	Naive CD4	TTC16	-0.093	0.5	0.94
HCQ	Naive CD4	TTC17	-0.029	0.34	0.9
HCQ	Naive CD4	TTC19	-0.022	0.55	0.94
HCQ	Naive CD4	TTC21A	0.17	0.28	0.88
HCQ	Naive CD4	TTC21B	0.037	0.46	0.93
HCQ	Naive CD4	TTC22	-0.044	0.57	0.95
HCQ	Naive CD4	TTC23	-0.84	0.005	0.57
HCQ	Naive CD4	TTC24	-0.29	0.064	0.72
HCQ	Naive CD4	TTC25	0.18	0.51	0.94
HCQ	Naive CD4	TTC26	-0.066	0.57	0.95
HCQ	Naive CD4	TTC27	-0.08	0.021	0.64
HCQ	Naive CD4	TTC28	0.057	0.6	0.95
HCQ	Naive CD4	TTC28-AS1	0.051	0.34	0.9
HCQ	Naive CD4	TTC3	0.0043	0.89	0.99
HCQ	Naive CD4	TTC30A	-0.034	0.85	0.98
HCQ	Naive CD4	TTC30B	0.085	0.38	0.9
HCQ	Naive CD4	TTC31	-0.037	0.25	0.86
HCQ	Naive CD4	TTC32	0.051	0.52	0.94
HCQ	Naive CD4	TTC33	-0.011	0.82	0.98
HCQ	Naive CD4	TTC37	-0.023	0.56	0.95
HCQ	Naive CD4	TTC38	-0.067	0.41	0.91
HCQ	Naive CD4	TTC39B	-0.18	0.018	0.62
HCQ	Naive CD4	TTC39C	0.09	0.074	0.73
HCQ	Naive CD4	TTC39C-AS1	-0.024	0.88	0.99
HCQ	Naive CD4	TTC3P1	-0.034	0.88	0.99
HCQ	Naive CD4	TTC41P	-0.14	0.57	0.95
HCQ	Naive CD4	TTC5	0.057	0.17	0.81
HCQ	Naive CD4	TTC7A	-0.035	0.54	0.94
HCQ	Naive CD4	TTC8	-0.14	0.25	0.86
HCQ	Naive CD4	TTC9	0.032	0.44	0.92
HCQ	Naive CD4	TTC9C	0.025	0.53	0.94
HCQ	Naive CD4	TTF1	0.065	0.092	0.76
HCQ	Naive CD4	TTF2	-0.11	0.021	0.63
HCQ	Naive CD4	TTI1	-0.026	0.41	0.91
HCQ	Naive CD4	TTI2	-0.014	0.77	0.97
HCQ	Naive CD4	TTK	-0.052	0.88	0.99
HCQ	Naive CD4	TTL	0.041	0.55	0.94
HCQ	Naive CD4	TTLL1	0.059	0.31	0.88
HCQ	Naive CD4	TTLL11	0.11	0.096	0.76
HCQ	Naive CD4	TTLL12	-0.13	0.021	0.63
HCQ	Naive CD4	TTLL13P	0.032	0.86	0.98
HCQ	Naive CD4	TTLL3	-0.076	0.37	0.9
HCQ	Naive CD4	TTLL4	0.012	0.82	0.98
HCQ	Naive CD4	TTLL5	0.014	0.82	0.98
HCQ	Naive CD4	TTN	-0.11	0.15	0.81
HCQ	Naive CD4	TTN-AS1	0.025	0.73	0.97
HCQ	Naive CD4	TTPAL	0.044	0.45	0.92
HCQ	Naive CD4	TTYH2	0.26	0.073	0.73
HCQ	Naive CD4	TTYH3	-0.053	0.58	0.95
HCQ	Naive CD4	TUB	-0.0099	0.96	0.99
HCQ	Naive CD4	TUBA1A	0.065	0.2	0.84
HCQ	Naive CD4	TUBA1B	0.026	0.42	0.91
HCQ	Naive CD4	TUBA1C	0.026	0.73	0.97
HCQ	Naive CD4	TUBA3D	0.015	0.93	0.99
HCQ	Naive CD4	TUBA4A	0.021	0.71	0.96
HCQ	Naive CD4	TUBA8	-0.05	0.72	0.96
HCQ	Naive CD4	TUBB	-0.014	0.72	0.96
HCQ	Naive CD4	TUBB1	-0.16	0.24	0.86
HCQ	Naive CD4	TUBB2A	-0.073	0.76	0.97
HCQ	Naive CD4	TUBB4A	-0.14	0.36	0.9
HCQ	Naive CD4	TUBB4B	0.01	0.84	0.98
HCQ	Naive CD4	TUBD1	0.016	0.68	0.96
HCQ	Naive CD4	TUBE1	-0.033	0.38	0.9
HCQ	Naive CD4	TUBG1	-0.13	0.039	0.68
HCQ	Naive CD4	TUBG2	-0.1	0.14	0.8
HCQ	Naive CD4	TUBGCP2	-0.0044	0.91	0.99
HCQ	Naive CD4	TUBGCP3	0.012	0.71	0.96
HCQ	Naive CD4	TUBGCP4	0.029	0.48	0.93
HCQ	Naive CD4	TUBGCP5	-0.06	0.25	0.86
HCQ	Naive CD4	TUBGCP6	-0.087	0.12	0.78
HCQ	Naive CD4	TUFM	-0.0061	0.86	0.98
HCQ	Naive CD4	TUFT1	0.091	0.48	0.93
HCQ	Naive CD4	TUG1	0.037	0.42	0.91
HCQ	Naive CD4	TULP3	0.041	0.44	0.92
HCQ	Naive CD4	TULP4	0.027	0.56	0.95
HCQ	Naive CD4	TUSC2	0.057	0.16	0.81
HCQ	Naive CD4	TUSC3	1.1	0.046	0.69
HCQ	Naive CD4	TUT1	-0.094	0.019	0.62
HCQ	Naive CD4	TVP23B	0.052	0.19	0.83
HCQ	Naive CD4	TVP23C	-0.4	0.01	0.6
HCQ	Naive CD4	TWF1	0.022	0.64	0.95
HCQ	Naive CD4	TWF2	-0.023	0.56	0.95
HCQ	Naive CD4	TWISTNB	-0.041	0.41	0.91
HCQ	Naive CD4	TWSG1	0.057	0.47	0.93
HCQ	Naive CD4	TXK	-0.026	0.67	0.95
HCQ	Naive CD4	TXLNA	-0.025	0.42	0.91
HCQ	Naive CD4	TXLNB	0.13	0.41	0.91
HCQ	Naive CD4	TXLNG	-0.043	0.24	0.86
HCQ	Naive CD4	TXN	0.18	0.014	0.61
HCQ	Naive CD4	TXN2	-0.024	0.49	0.94
HCQ	Naive CD4	TXNDC11	-0.0095	0.79	0.97
HCQ	Naive CD4	TXNDC12	0.034	0.32	0.89
HCQ	Naive CD4	TXNDC12-AS1	-0.016	0.92	0.99
HCQ	Naive CD4	TXNDC15	-0.043	0.39	0.91
HCQ	Naive CD4	TXNDC16	-0.0013	0.99	1
HCQ	Naive CD4	TXNDC17	0.12	0.007	0.59
HCQ	Naive CD4	TXNDC9	0.07	0.04	0.68
HCQ	Naive CD4	TXNIP	0.089	0.3	0.88
HCQ	Naive CD4	TXNL1	0.056	0.11	0.78
HCQ	Naive CD4	TXNL4A	0.055	0.15	0.81
HCQ	Naive CD4	TXNL4B	0.014	0.73	0.97
HCQ	Naive CD4	TXNRD1	-0.0026	0.95	0.99
HCQ	Naive CD4	TXNRD2	-0.1	0.032	0.65
HCQ	Naive CD4	TXNRD3	-0.23	0.062	0.72
HCQ	Naive CD4	TYK2	-0.073	0.071	0.73
HCQ	Naive CD4	TYMP	0.14	0.44	0.92
HCQ	Naive CD4	TYSND1	-0.047	0.27	0.86
HCQ	Naive CD4	TYW1	0.0043	0.9	0.99
HCQ	Naive CD4	TYW1B	-0.053	0.56	0.95
HCQ	Naive CD4	TYW3	-0.031	0.54	0.94
HCQ	Naive CD4	TYW5	0.025	0.64	0.95
HCQ	Naive CD4	U2AF1	0.036	0.76	0.97
HCQ	Naive CD4	U2AF1L4	0.079	0.11	0.77
HCQ	Naive CD4	U2AF2	-0.021	0.78	0.97
HCQ	Naive CD4	U2SURP	0.036	0.24	0.86
HCQ	Naive CD4	UACA	0.13	0.62	0.95
HCQ	Naive CD4	UAP1	0.023	0.64	0.95
HCQ	Naive CD4	UAP1L1	-0.12	0.13	0.79
HCQ	Naive CD4	UBA1	-0.036	0.3	0.88
HCQ	Naive CD4	UBA2	-0.014	0.62	0.95
HCQ	Naive CD4	UBA3	0.041	0.34	0.9
HCQ	Naive CD4	UBA5	0.0042	0.9	0.99
HCQ	Naive CD4	UBA52	0.039	0.44	0.92
HCQ	Naive CD4	UBA6	0.025	0.61	0.95
HCQ	Naive CD4	UBA6-AS1	0.041	0.45	0.92
HCQ	Naive CD4	UBA7	-0.059	0.43	0.91
HCQ	Naive CD4	UBAC1	-0.031	0.45	0.92
HCQ	Naive CD4	UBAC2	-0.017	0.53	0.94
HCQ	Naive CD4	UBAC2-AS1	-0.078	0.58	0.95
HCQ	Naive CD4	UBALD1	-0.036	0.71	0.96
HCQ	Naive CD4	UBALD2	-0.036	0.67	0.95
HCQ	Naive CD4	UBAP1	0.059	0.084	0.75
HCQ	Naive CD4	UBAP1L	0.019	0.89	0.99
HCQ	Naive CD4	UBAP2	-0.0044	0.91	0.99
HCQ	Naive CD4	UBAP2L	-0.038	0.33	0.89
HCQ	Naive CD4	UBASH3A	-0.037	0.34	0.89
HCQ	Naive CD4	UBASH3B	-0.15	0.015	0.61
HCQ	Naive CD4	UBB	0.079	0.051	0.7
HCQ	Naive CD4	UBC	0.0021	0.96	0.99
HCQ	Naive CD4	UBE2A	0.07	0.073	0.73
HCQ	Naive CD4	UBE2B	0.028	0.62	0.95
HCQ	Naive CD4	UBE2D1	0.052	0.31	0.89
HCQ	Naive CD4	UBE2D2	0.048	0.12	0.78
HCQ	Naive CD4	UBE2D3	0.054	0.059	0.71
HCQ	Naive CD4	UBE2D4	0.0097	0.85	0.98
HCQ	Naive CD4	UBE2E1	0.086	0.4	0.91
HCQ	Naive CD4	UBE2E2	-0.089	0.38	0.9
HCQ	Naive CD4	UBE2E3	0.12	0.059	0.72
HCQ	Naive CD4	UBE2F	0.067	0.24	0.86
HCQ	Naive CD4	UBE2G1	-0.0077	0.8	0.98
HCQ	Naive CD4	UBE2G2	-0.045	0.12	0.79
HCQ	Naive CD4	UBE2H	-0.013	0.72	0.96
HCQ	Naive CD4	UBE2I	-0.017	0.77	0.97
HCQ	Naive CD4	UBE2J1	-0.049	0.25	0.86
HCQ	Naive CD4	UBE2J2	-0.0075	0.85	0.98
HCQ	Naive CD4	UBE2K	0.073	0.084	0.75
HCQ	Naive CD4	UBE2L3	0.023	0.45	0.92
HCQ	Naive CD4	UBE2L6	0.022	0.74	0.97
HCQ	Naive CD4	UBE2M	0.057	0.27	0.87
HCQ	Naive CD4	UBE2N	0.044	0.19	0.83
HCQ	Naive CD4	UBE2O	-0.029	0.49	0.94
HCQ	Naive CD4	UBE2Q1	0.13	0.016	0.61
HCQ	Naive CD4	UBE2Q2	0.047	0.24	0.86
HCQ	Naive CD4	UBE2Q2P1	-0.15	0.23	0.85
HCQ	Naive CD4	UBE2Q2P2	-0.0074	0.94	0.99
HCQ	Naive CD4	UBE2R2	0.037	0.33	0.89
HCQ	Naive CD4	UBE2S	0.07	0.27	0.86
HCQ	Naive CD4	UBE2T	-0.00055	0.99	1
HCQ	Naive CD4	UBE2V1	-0.24	0.042	0.68
HCQ	Naive CD4	UBE2V2	0.052	0.21	0.84
HCQ	Naive CD4	UBE2W	-0.00071	0.99	1
HCQ	Naive CD4	UBE2Z	-0.0059	0.84	0.98
HCQ	Naive CD4	UBE3A	-0.033	0.16	0.81
HCQ	Naive CD4	UBE3B	-0.067	0.066	0.72
HCQ	Naive CD4	UBE3C	-0.011	0.8	0.98
HCQ	Naive CD4	UBE3D	-0.03	0.57	0.95
HCQ	Naive CD4	UBE4A	-0.022	0.49	0.94
HCQ	Naive CD4	UBE4B	-0.035	0.46	0.93
HCQ	Naive CD4	UBFD1	-0.0057	0.91	0.99
HCQ	Naive CD4	UBIAD1	-0.011	0.71	0.96
HCQ	Naive CD4	UBL3	0.057	0.23	0.85
HCQ	Naive CD4	UBL4A	-0.028	0.48	0.93
HCQ	Naive CD4	UBL5	0.056	0.21	0.84
HCQ	Naive CD4	UBL7	0.026	0.48	0.93
HCQ	Naive CD4	UBL7-AS1	0.034	0.54	0.94
HCQ	Naive CD4	UBLCP1	0.038	0.23	0.85
HCQ	Naive CD4	UBN1	-0.025	0.53	0.94
HCQ	Naive CD4	UBN2	0.05	0.49	0.94
HCQ	Naive CD4	UBOX5	0.002	0.97	0.99
HCQ	Naive CD4	UBOX5-AS1	0.22	0.19	0.83
HCQ	Naive CD4	UBP1	0.073	0.097	0.76
HCQ	Naive CD4	UBQLN1	0.013	0.6	0.95
HCQ	Naive CD4	UBQLN2	-0.028	0.53	0.94
HCQ	Naive CD4	UBQLN4	0.059	0.32	0.89
HCQ	Naive CD4	UBR1	-0.079	0.045	0.69
HCQ	Naive CD4	UBR2	-0.013	0.75	0.97
HCQ	Naive CD4	UBR3	-0.055	0.31	0.88
HCQ	Naive CD4	UBR4	0.07	0.23	0.85
HCQ	Naive CD4	UBR5	0.056	0.23	0.85
HCQ	Naive CD4	UBR7	0.024	0.47	0.93
HCQ	Naive CD4	UBTD1	-0.2	0.26	0.86
HCQ	Naive CD4	UBTD2	0.12	0.12	0.78
HCQ	Naive CD4	UBTF	-0.038	0.24	0.86
HCQ	Naive CD4	UBXN1	-0.0092	0.8	0.98
HCQ	Naive CD4	UBXN11	-0.0048	0.92	0.99
HCQ	Naive CD4	UBXN2A	-0.026	0.59	0.95
HCQ	Naive CD4	UBXN2B	0.00079	0.99	1
HCQ	Naive CD4	UBXN4	0.0032	0.9	0.99
HCQ	Naive CD4	UBXN6	0.058	0.5	0.94
HCQ	Naive CD4	UBXN7	0.009	0.82	0.98
HCQ	Naive CD4	UBXN8	-0.065	0.38	0.9
HCQ	Naive CD4	UCHL3	0.023	0.59	0.95
HCQ	Naive CD4	UCHL5	0.018	0.64	0.95
HCQ	Naive CD4	UCK1	-0.071	0.049	0.7
HCQ	Naive CD4	UCK2	0.012	0.96	0.99
HCQ	Naive CD4	UCKL1	0.0068	0.85	0.98
HCQ	Naive CD4	UCKL1-AS1	0.1	0.41	0.91
HCQ	Naive CD4	UCN	-0.0048	0.97	1
HCQ	Naive CD4	UCP2	0.025	0.72	0.96
HCQ	Naive CD4	UCP3	0.27	0.099	0.76
HCQ	Naive CD4	UEVLD	0.029	0.75	0.97
HCQ	Naive CD4	UFC1	0.072	0.065	0.72
HCQ	Naive CD4	UFD1L	0.011	0.82	0.98
HCQ	Naive CD4	UFL1	0.0023	0.95	0.99
HCQ	Naive CD4	UFM1	0.0047	0.88	0.99
HCQ	Naive CD4	UFSP1	-0.025	0.9	0.99
HCQ	Naive CD4	UFSP2	0.015	0.66	0.95
HCQ	Naive CD4	UGCG	0.043	0.64	0.95
HCQ	Naive CD4	UGDH	0.013	0.81	0.98
HCQ	Naive CD4	UGDH-AS1	0.11	0.33	0.89
HCQ	Naive CD4	UGGT1	-0.033	0.6	0.95
HCQ	Naive CD4	UGP2	0.024	0.66	0.95
HCQ	Naive CD4	UHMK1	0.052	0.23	0.85
HCQ	Naive CD4	UHRF1	-0.19	0.18	0.82
HCQ	Naive CD4	UHRF1BP1	0.031	0.77	0.97
HCQ	Naive CD4	UHRF1BP1L	0.021	0.71	0.96
HCQ	Naive CD4	UHRF2	0.046	0.31	0.89
HCQ	Naive CD4	UIMC1	0.017	0.6	0.95
HCQ	Naive CD4	ULK1	-0.08	0.32	0.89
HCQ	Naive CD4	ULK2	-0.035	0.57	0.95
HCQ	Naive CD4	ULK3	-0.014	0.68	0.96
HCQ	Naive CD4	ULK4	-0.036	0.64	0.95
HCQ	Naive CD4	UMAD1	0.032	0.4	0.91
HCQ	Naive CD4	UMODL1	0.35	0.068	0.72
HCQ	Naive CD4	UMPS	-0.018	0.56	0.95
HCQ	Naive CD4	UNC119	-0.04	0.42	0.91
HCQ	Naive CD4	UNC119B	-0.02	0.79	0.97
HCQ	Naive CD4	UNC13B	-0.19	0.43	0.91
HCQ	Naive CD4	UNC13D	-0.064	0.12	0.79
HCQ	Naive CD4	UNC45A	-0.017	0.61	0.95
HCQ	Naive CD4	UNC45B	0.25	0.21	0.84
HCQ	Naive CD4	UNC50	0.067	0.041	0.68
HCQ	Naive CD4	UNC5CL	-0.05	0.68	0.96
HCQ	Naive CD4	UNC93B1	0.031	0.75	0.97
HCQ	Naive CD4	UNG	-0.033	0.5	0.94
HCQ	Naive CD4	UNK	0.043	0.25	0.86
HCQ	Naive CD4	UNKL	-0.035	0.58	0.95
HCQ	Naive CD4	UPB1	-0.12	0.57	0.95
HCQ	Naive CD4	UPF1	-0.051	0.3	0.88
HCQ	Naive CD4	UPF2	0.0044	0.9	0.99
HCQ	Naive CD4	UPF3A	-0.04	0.54	0.94
HCQ	Naive CD4	UPF3B	0.016	0.67	0.95
HCQ	Naive CD4	UPP1	0.045	0.41	0.91
HCQ	Naive CD4	UPRT	-0.057	0.13	0.79
HCQ	Naive CD4	UQCC1	0.011	0.77	0.97
HCQ	Naive CD4	UQCC2	0.097	0.058	0.71
HCQ	Naive CD4	UQCC3	0.025	0.71	0.96
HCQ	Naive CD4	UQCR10	0.087	0.04	0.68
HCQ	Naive CD4	UQCR11	0.039	0.32	0.89
HCQ	Naive CD4	UQCRB	0.042	0.35	0.9
HCQ	Naive CD4	UQCRC1	0.0064	0.85	0.98
HCQ	Naive CD4	UQCRC2	-0.021	0.47	0.93
HCQ	Naive CD4	UQCRFS1	-0.0036	0.92	0.99
HCQ	Naive CD4	UQCRH	0.046	0.25	0.86
HCQ	Naive CD4	UQCRHL	0.0097	0.94	0.99
HCQ	Naive CD4	UQCRQ	0.096	0.028	0.65
HCQ	Naive CD4	URB1	-0.014	0.88	0.99
HCQ	Naive CD4	URB1-AS1	-0.041	0.7	0.96
HCQ	Naive CD4	URB2	-0.14	0.021	0.63
HCQ	Naive CD4	URGCP	-0.051	0.14	0.81
HCQ	Naive CD4	URI1	0.036	0.27	0.86
HCQ	Naive CD4	URM1	0.00099	0.98	1
HCQ	Naive CD4	UROD	-0.047	0.099	0.76
HCQ	Naive CD4	UROS	0.059	0.098	0.76
HCQ	Naive CD4	USB1	0.034	0.55	0.94
HCQ	Naive CD4	USE1	-0.047	0.32	0.89
HCQ	Naive CD4	USF1	-0.082	0.56	0.95
HCQ	Naive CD4	USF2	0.05	0.47	0.93
HCQ	Naive CD4	USMG5	0.15	0.0071	0.59
HCQ	Naive CD4	USO1	0.045	0.21	0.84
HCQ	Naive CD4	USP1	0.023	0.52	0.94
HCQ	Naive CD4	USP10	0.081	0.06	0.72
HCQ	Naive CD4	USP11	-0.065	0.11	0.78
HCQ	Naive CD4	USP12	0.0049	0.93	0.99
HCQ	Naive CD4	USP13	0.047	0.49	0.94
HCQ	Naive CD4	USP14	0.025	0.45	0.92
HCQ	Naive CD4	USP15	-0.015	0.72	0.96
HCQ	Naive CD4	USP16	0.049	0.16	0.81
HCQ	Naive CD4	USP18	0.2	0.29	0.88
HCQ	Naive CD4	USP19	-0.033	0.23	0.85
HCQ	Naive CD4	USP20	-0.071	0.055	0.71
HCQ	Naive CD4	USP21	-0.023	0.67	0.95
HCQ	Naive CD4	USP22	0.07	0.23	0.85
HCQ	Naive CD4	USP24	-0.0058	0.92	0.99
HCQ	Naive CD4	USP25	-0.019	0.58	0.95
HCQ	Naive CD4	USP27X	-0.081	0.52	0.94
HCQ	Naive CD4	USP27X-AS1	-0.073	0.61	0.95
HCQ	Naive CD4	USP28	0.098	0.1	0.77
HCQ	Naive CD4	USP3	-8.40E-05	1	1
HCQ	Naive CD4	USP3-AS1	0.044	0.62	0.95
HCQ	Naive CD4	USP30	-0.0096	0.9	0.99
HCQ	Naive CD4	USP30-AS1	-0.053	0.46	0.93
HCQ	Naive CD4	USP31	-0.052	0.6	0.95
HCQ	Naive CD4	USP32	0.03	0.62	0.95
HCQ	Naive CD4	USP32P2	0.039	0.88	0.99
HCQ	Naive CD4	USP33	-0.0059	0.87	0.98
HCQ	Naive CD4	USP34	0.073	0.12	0.78
HCQ	Naive CD4	USP35	-0.17	0.18	0.82
HCQ	Naive CD4	USP36	-0.005	0.9	0.99
HCQ	Naive CD4	USP37	-0.072	0.15	0.81
HCQ	Naive CD4	USP38	0.023	0.56	0.95
HCQ	Naive CD4	USP39	0.0077	0.82	0.98
HCQ	Naive CD4	USP4	0.0096	0.73	0.97
HCQ	Naive CD4	USP40	-0.11	0.074	0.73
HCQ	Naive CD4	USP42	-0.057	0.11	0.78
HCQ	Naive CD4	USP44	0.042	0.69	0.96
HCQ	Naive CD4	USP45	0.036	0.56	0.94
HCQ	Naive CD4	USP46	0.44	0.036	0.67
HCQ	Naive CD4	USP47	0.013	0.68	0.96
HCQ	Naive CD4	USP48	-0.01	0.71	0.96
HCQ	Naive CD4	USP49	-0.067	0.46	0.93
HCQ	Naive CD4	USP5	-0.02	0.53	0.94
HCQ	Naive CD4	USP51	0.23	0.2	0.84
HCQ	Naive CD4	USP53	0.34	0.0016	0.49
HCQ	Naive CD4	USP54	-0.037	0.7	0.96
HCQ	Naive CD4	USP6	-0.16	0.32	0.89
HCQ	Naive CD4	USP6NL	-0.078	0.4	0.91
HCQ	Naive CD4	USP7	-0.024	0.7	0.96
HCQ	Naive CD4	USP8	0.0067	0.82	0.98
HCQ	Naive CD4	USP9X	-0.0011	0.99	1
HCQ	Naive CD4	USPL1	0.049	0.17	0.82
HCQ	Naive CD4	UST	0.35	0.14	0.8
HCQ	Naive CD4	UTP11L	0.019	0.66	0.95
HCQ	Naive CD4	UTP14A	0.023	0.62	0.95
HCQ	Naive CD4	UTP14C	-0.0052	0.94	0.99
HCQ	Naive CD4	UTP15	-0.032	0.49	0.94
HCQ	Naive CD4	UTP18	0.056	0.059	0.71
HCQ	Naive CD4	UTP20	-0.03	0.61	0.95
HCQ	Naive CD4	UTP23	0.035	0.25	0.86
HCQ	Naive CD4	UTP3	-0.012	0.9	0.99
HCQ	Naive CD4	UTP6	0.014	0.68	0.96
HCQ	Naive CD4	UTRN	0.019	0.73	0.97
HCQ	Naive CD4	UTS2	0.33	0.42	0.91
HCQ	Naive CD4	UVRAG	-0.022	0.55	0.94
HCQ	Naive CD4	UVSSA	-0.061	0.39	0.91
HCQ	Naive CD4	UXS1	0.048	0.2	0.84
HCQ	Naive CD4	UXT	-0.0039	0.92	0.99
HCQ	Naive CD4	VAC14	-0.058	0.072	0.73
HCQ	Naive CD4	VAC14-AS1	-0.13	0.42	0.91
HCQ	Naive CD4	VAMP1	-0.027	0.67	0.96
HCQ	Naive CD4	VAMP2	0.0021	0.96	0.99
HCQ	Naive CD4	VAMP3	-0.029	0.44	0.92
HCQ	Naive CD4	VAMP4	-0.018	0.67	0.95
HCQ	Naive CD4	VAMP5	0.051	0.5	0.94
HCQ	Naive CD4	VAMP8	0.092	0.044	0.69
HCQ	Naive CD4	VANGL1	0.31	0.2	0.84
HCQ	Naive CD4	VAPA	0.032	0.21	0.84
HCQ	Naive CD4	VAPB	0.037	0.28	0.88
HCQ	Naive CD4	VARS	-0.098	0.027	0.65
HCQ	Naive CD4	VARS2	-0.068	0.35	0.9
HCQ	Naive CD4	VASH1	-0.23	0.23	0.85
HCQ	Naive CD4	VASP	0.018	0.74	0.97
HCQ	Naive CD4	VAT1	0.0086	0.85	0.98
HCQ	Naive CD4	VAV1	-0.028	0.48	0.93
HCQ	Naive CD4	VAV2	-0.063	0.78	0.97
HCQ	Naive CD4	VAV3	-0.025	0.86	0.98
HCQ	Naive CD4	VBP1	0.042	0.27	0.87
HCQ	Naive CD4	VCL	0.19	0.014	0.61
HCQ	Naive CD4	VCP	0.022	0.47	0.93
HCQ	Naive CD4	VCPIP1	-0.018	0.74	0.97
HCQ	Naive CD4	VCPKMT	0.016	0.67	0.95
HCQ	Naive CD4	VDAC1	0.02	0.68	0.96
HCQ	Naive CD4	VDAC2	0.0064	0.82	0.98
HCQ	Naive CD4	VDAC3	0.022	0.43	0.91
HCQ	Naive CD4	VDR	0.28	0.15	0.81
HCQ	Naive CD4	VEGFB	0.043	0.48	0.93
HCQ	Naive CD4	VEZF1	0.012	0.71	0.96
HCQ	Naive CD4	VEZT	-0.0065	0.87	0.99
HCQ	Naive CD4	VGLL4	0.0084	0.87	0.98
HCQ	Naive CD4	VHL	-0.014	0.8	0.98
HCQ	Naive CD4	VILL	0.0055	0.9	0.99
HCQ	Naive CD4	VIM	0.086	0.077	0.74
HCQ	Naive CD4	VIM-AS1	0.14	0.023	0.64
HCQ	Naive CD4	VIMP	0.022	0.61	0.95
HCQ	Naive CD4	VIPAS39	-0.017	0.71	0.96
HCQ	Naive CD4	VIPR1	0.0096	0.87	0.99
HCQ	Naive CD4	VKORC1	0.05	0.19	0.83
HCQ	Naive CD4	VKORC1L1	0.074	0.23	0.85
HCQ	Naive CD4	VMA21	-0.031	0.44	0.92
HCQ	Naive CD4	VMAC	0.054	0.32	0.89
HCQ	Naive CD4	VMP1	0.028	0.45	0.92
HCQ	Naive CD4	VN1R1	-0.21	0.28	0.88
HCQ	Naive CD4	VNN2	0.00085	0.99	1
HCQ	Naive CD4	VOPP1	-0.038	0.58	0.95
HCQ	Naive CD4	VPRBP	-0.015	0.68	0.96
HCQ	Naive CD4	VPS11	-0.02	0.52	0.94
HCQ	Naive CD4	VPS13A	-0.029	0.62	0.95
HCQ	Naive CD4	VPS13B	-0.048	0.33	0.89
HCQ	Naive CD4	VPS13C	0.011	0.86	0.98
HCQ	Naive CD4	VPS13D	0.0015	0.98	1
HCQ	Naive CD4	VPS16	-0.029	0.43	0.91
HCQ	Naive CD4	VPS18	-0.063	0.14	0.8
HCQ	Naive CD4	VPS25	0.0042	0.93	0.99
HCQ	Naive CD4	VPS26A	0.061	0.095	0.76
HCQ	Naive CD4	VPS26B	-0.058	0.048	0.7
HCQ	Naive CD4	VPS28	-0.0079	0.81	0.98
HCQ	Naive CD4	VPS29	0.042	0.14	0.8
HCQ	Naive CD4	VPS33A	0.041	0.19	0.83
HCQ	Naive CD4	VPS33B	-0.065	0.11	0.77
HCQ	Naive CD4	VPS35	0.039	0.2	0.84
HCQ	Naive CD4	VPS36	-0.037	0.27	0.87
HCQ	Naive CD4	VPS37A	0.02	0.56	0.95
HCQ	Naive CD4	VPS37B	-0.04	0.41	0.91
HCQ	Naive CD4	VPS37C	0.1	0.36	0.9
HCQ	Naive CD4	VPS39	-0.12	0.00029	0.43
HCQ	Naive CD4	VPS41	0.015	0.71	0.96
HCQ	Naive CD4	VPS45	0.022	0.53	0.94
HCQ	Naive CD4	VPS4A	-0.011	0.66	0.95
HCQ	Naive CD4	VPS4B	-0.001	0.98	1
HCQ	Naive CD4	VPS50	-0.0092	0.82	0.98
HCQ	Naive CD4	VPS51	-0.049	0.32	0.89
HCQ	Naive CD4	VPS52	-0.06	0.084	0.75
HCQ	Naive CD4	VPS53	-0.0036	0.96	0.99
HCQ	Naive CD4	VPS54	0.044	0.29	0.88
HCQ	Naive CD4	VPS72	0.019	0.51	0.94
HCQ	Naive CD4	VPS8	-0.04	0.42	0.91
HCQ	Naive CD4	VPS9D1	0.00016	1	1
HCQ	Naive CD4	VRK1	0.013	0.74	0.97
HCQ	Naive CD4	VRK2	0.041	0.39	0.91
HCQ	Naive CD4	VRK3	-0.017	0.46	0.93
HCQ	Naive CD4	VSIG1	0.066	0.31	0.89
HCQ	Naive CD4	VSIG2	0.13	0.55	0.94
HCQ	Naive CD4	VSIG8	-0.19	0.42	0.91
HCQ	Naive CD4	VTA1	0.044	0.2	0.84
HCQ	Naive CD4	VTI1A	0.027	0.52	0.94
HCQ	Naive CD4	VTI1B	0.028	0.49	0.94
HCQ	Naive CD4	VWA5A	-0.11	0.054	0.71
HCQ	Naive CD4	VWA8	0.036	0.58	0.95
HCQ	Naive CD4	VWA9	0.067	0.052	0.7
HCQ	Naive CD4	VWDE	1.1	0.031	0.65
HCQ	Naive CD4	WAC	0.033	0.21	0.84
HCQ	Naive CD4	WAC-AS1	0.0019	0.97	0.99
HCQ	Naive CD4	WAPL	-0.012	0.65	0.95
HCQ	Naive CD4	WARS	-0.026	0.61	0.95
HCQ	Naive CD4	WARS2	-0.15	0.028	0.65
HCQ	Naive CD4	WAS	-0.0095	0.86	0.98
HCQ	Naive CD4	WASF2	0.1	0.016	0.61
HCQ	Naive CD4	WASH1	0.03	0.77	0.97
HCQ	Naive CD4	WASH2P	-0.01	0.87	0.99
HCQ	Naive CD4	WASH3P	-0.13	0.029	0.65
HCQ	Naive CD4	WASH7P	-0.038	0.64	0.95
HCQ	Naive CD4	WASL	0.046	0.39	0.91
HCQ	Naive CD4	WBP1	-0.15	0.26	0.86
HCQ	Naive CD4	WBP11	0.025	0.34	0.9
HCQ	Naive CD4	WBP1L	0.019	0.72	0.96
HCQ	Naive CD4	WBP2	0.0034	0.91	0.99
HCQ	Naive CD4	WBP2NL	-0.13	0.5	0.94
HCQ	Naive CD4	WBP4	0.0051	0.92	0.99
HCQ	Naive CD4	WBP5	0.19	0.13	0.79
HCQ	Naive CD4	WBSCR16	0.03	0.44	0.92
HCQ	Naive CD4	WBSCR22	0.016	0.64	0.95
HCQ	Naive CD4	WBSCR27	0.36	0.18	0.82
HCQ	Naive CD4	WDFY1	0.015	0.8	0.98
HCQ	Naive CD4	WDFY2	-0.0098	0.83	0.98
HCQ	Naive CD4	WDHD1	-0.091	0.31	0.89
HCQ	Naive CD4	WDPCP	-0.046	0.48	0.93
HCQ	Naive CD4	WDR1	-0.026	0.42	0.91
HCQ	Naive CD4	WDR11	-0.065	0.1	0.76
HCQ	Naive CD4	WDR12	-0.038	0.4	0.91
HCQ	Naive CD4	WDR13	-0.055	0.27	0.87
HCQ	Naive CD4	WDR17	0.39	0.13	0.79
HCQ	Naive CD4	WDR18	-0.024	0.67	0.95
HCQ	Naive CD4	WDR19	-0.15	0.032	0.65
HCQ	Naive CD4	WDR20	0.03	0.41	0.91
HCQ	Naive CD4	WDR24	-0.07	0.15	0.81
HCQ	Naive CD4	WDR25	0.0097	0.88	0.99
HCQ	Naive CD4	WDR26	0.054	0.39	0.91
HCQ	Naive CD4	WDR27	-0.038	0.57	0.95
HCQ	Naive CD4	WDR3	-0.03	0.43	0.91
HCQ	Naive CD4	WDR31	0.26	0.26	0.86
HCQ	Naive CD4	WDR33	0.0089	0.76	0.97
HCQ	Naive CD4	WDR34	-0.15	0.14	0.8
HCQ	Naive CD4	WDR35	0.0044	0.95	0.99
HCQ	Naive CD4	WDR36	-0.039	0.38	0.9
HCQ	Naive CD4	WDR37	-0.05	0.16	0.81
HCQ	Naive CD4	WDR4	-0.12	0.041	0.68
HCQ	Naive CD4	WDR41	0.0082	0.93	0.99
HCQ	Naive CD4	WDR43	-0.0094	0.82	0.98
HCQ	Naive CD4	WDR44	0.034	0.47	0.93
HCQ	Naive CD4	WDR45	-0.0072	0.84	0.98
HCQ	Naive CD4	WDR45B	-0.063	0.058	0.71
HCQ	Naive CD4	WDR46	-0.052	0.12	0.78
HCQ	Naive CD4	WDR47	0.091	0.11	0.77
HCQ	Naive CD4	WDR48	-0.027	0.43	0.91
HCQ	Naive CD4	WDR5	-0.075	0.21	0.84
HCQ	Naive CD4	WDR53	0.017	0.68	0.96
HCQ	Naive CD4	WDR54	0.049	0.2	0.84
HCQ	Naive CD4	WDR55	-0.011	0.78	0.97
HCQ	Naive CD4	WDR59	-0.012	0.76	0.97
HCQ	Naive CD4	WDR5B	-0.028	0.72	0.96
HCQ	Naive CD4	WDR6	-0.094	0.0048	0.56
HCQ	Naive CD4	WDR60	0.085	0.14	0.8
HCQ	Naive CD4	WDR61	0.018	0.58	0.95
HCQ	Naive CD4	WDR62	-0.12	0.44	0.92
HCQ	Naive CD4	WDR63	-0.035	0.92	0.99
HCQ	Naive CD4	WDR64	-0.26	0.17	0.82
HCQ	Naive CD4	WDR7	-0.081	0.12	0.79
HCQ	Naive CD4	WDR70	-0.026	0.52	0.94
HCQ	Naive CD4	WDR73	-0.037	0.33	0.89
HCQ	Naive CD4	WDR74	-0.00096	0.98	1
HCQ	Naive CD4	WDR75	-0.013	0.71	0.96
HCQ	Naive CD4	WDR76	-0.049	0.5	0.94
HCQ	Naive CD4	WDR77	-0.039	0.19	0.83
HCQ	Naive CD4	WDR78	-0.077	0.55	0.94
HCQ	Naive CD4	WDR81	-0.072	0.27	0.87
HCQ	Naive CD4	WDR82	-0.059	0.17	0.82
HCQ	Naive CD4	WDR83	-0.058	0.24	0.86
HCQ	Naive CD4	WDR83OS	-0.025	0.64	0.95
HCQ	Naive CD4	WDR86	0.36	0.22	0.84
HCQ	Naive CD4	WDR86-AS1	0.58	0.051	0.7
HCQ	Naive CD4	WDR88	-0.085	0.4	0.91
HCQ	Naive CD4	WDR89	-0.024	0.53	0.94
HCQ	Naive CD4	WDR90	-0.26	0.011	0.6
HCQ	Naive CD4	WDR91	-0.088	0.055	0.71
HCQ	Naive CD4	WDR92	0.016	0.7	0.96
HCQ	Naive CD4	WDSUB1	0.00055	1	1
HCQ	Naive CD4	WDTC1	0.043	0.53	0.94
HCQ	Naive CD4	WDYHV1	-0.0069	0.91	0.99
HCQ	Naive CD4	WEE1	0.46	0.081	0.74
HCQ	Naive CD4	WEE2-AS1	-0.16	0.31	0.89
HCQ	Naive CD4	WFS1	0.16	0.11	0.77
HCQ	Naive CD4	WHAMM	-0.037	0.39	0.91
HCQ	Naive CD4	WHAMMP1	-0.03	0.66	0.95
HCQ	Naive CD4	WHAMMP2	-0.19	0.097	0.76
HCQ	Naive CD4	WHAMMP3	-0.22	0.014	0.61
HCQ	Naive CD4	WHSC1	0.011	0.82	0.98
HCQ	Naive CD4	WHSC1L1	0.03	0.5	0.94
HCQ	Naive CD4	WIBG	0.059	0.19	0.83
HCQ	Naive CD4	WIPF1	-0.0015	0.97	0.99
HCQ	Naive CD4	WIPF2	0.041	0.35	0.9
HCQ	Naive CD4	WIPI1	-0.022	0.74	0.97
HCQ	Naive CD4	WIPI2	0.0012	0.97	1
HCQ	Naive CD4	WIZ	0.11	0.17	0.82
HCQ	Naive CD4	WNK1	0.058	0.24	0.86
HCQ	Naive CD4	WNK3	0.23	0.37	0.9
HCQ	Naive CD4	WNK4	-0.46	0.035	0.67
HCQ	Naive CD4	WNT1	-0.11	0.39	0.91
HCQ	Naive CD4	WNT10A	-0.55	0.035	0.67
HCQ	Naive CD4	WNT10B	-0.055	0.7	0.96
HCQ	Naive CD4	WNT7A	0.1	0.42	0.91
HCQ	Naive CD4	WNT8B	-0.07	0.77	0.97
HCQ	Naive CD4	WRAP53	-0.051	0.36	0.9
HCQ	Naive CD4	WRAP73	-0.032	0.29	0.88
HCQ	Naive CD4	WRB	0.081	0.077	0.74
HCQ	Naive CD4	WRN	0.068	0.24	0.86
HCQ	Naive CD4	WRNIP1	-0.015	0.61	0.95
HCQ	Naive CD4	WSB1	-0.035	0.32	0.89
HCQ	Naive CD4	WSB2	0.046	0.46	0.93
HCQ	Naive CD4	WTAP	0.092	0.00026	0.43
HCQ	Naive CD4	WWC1	0.23	0.55	0.94
HCQ	Naive CD4	WWC2	0.13	0.37	0.9
HCQ	Naive CD4	WWC3	-0.024	0.67	0.95
HCQ	Naive CD4	WWOX	0.015	0.8	0.98
HCQ	Naive CD4	WWP1	-0.022	0.57	0.95
HCQ	Naive CD4	WWP2	-0.064	0.077	0.74
HCQ	Naive CD4	XAB2	0.2	0.16	0.81
HCQ	Naive CD4	XAF1	0.14	0.39	0.91
HCQ	Naive CD4	XBP1	-0.0026	0.98	1
HCQ	Naive CD4	XIAP	0.0093	0.85	0.98
HCQ	Naive CD4	XIST	0.096	0.54	0.94
HCQ	Naive CD4	XKR6	0.0082	0.94	0.99
HCQ	Naive CD4	XKR8	-0.04	0.41	0.91
HCQ	Naive CD4	XKR9	0.2	0.39	0.91
HCQ	Naive CD4	XKRX	0.14	0.58	0.95
HCQ	Naive CD4	XPA	0.079	0.044	0.69
HCQ	Naive CD4	XPC	-0.015	0.65	0.95
HCQ	Naive CD4	XPNPEP1	-0.029	0.51	0.94
HCQ	Naive CD4	XPNPEP3	-0.03	0.57	0.95
HCQ	Naive CD4	XPO1	0.13	0.037	0.67
HCQ	Naive CD4	XPO4	-0.016	0.77	0.97
HCQ	Naive CD4	XPO5	-0.081	0.079	0.74
HCQ	Naive CD4	XPO6	-0.089	0.13	0.79
HCQ	Naive CD4	XPO7	-0.046	0.22	0.84
HCQ	Naive CD4	XPOT	-0.03	0.43	0.91
HCQ	Naive CD4	XPR1	0.087	0.24	0.86
HCQ	Naive CD4	XRCC1	0.031	0.36	0.9
HCQ	Naive CD4	XRCC2	-0.13	0.49	0.94
HCQ	Naive CD4	XRCC3	-0.046	0.48	0.93
HCQ	Naive CD4	XRCC4	0.045	0.54	0.94
HCQ	Naive CD4	XRCC5	0.0055	0.85	0.98
HCQ	Naive CD4	XRCC6	0.018	0.5	0.94
HCQ	Naive CD4	XRCC6BP1	0.16	0.085	0.75
HCQ	Naive CD4	XRN1	0.033	0.54	0.94
HCQ	Naive CD4	XRN2	-0.07	0.03	0.65
HCQ	Naive CD4	XRRA1	0.057	0.64	0.95
HCQ	Naive CD4	XXYLT1	-0.032	0.7	0.96
HCQ	Naive CD4	XYLB	-0.036	0.82	0.98
HCQ	Naive CD4	XYLT1	0.07	0.42	0.91
HCQ	Naive CD4	XYLT2	-0.088	0.19	0.84
HCQ	Naive CD4	YAE1D1	0.014	0.73	0.97
HCQ	Naive CD4	YAF2	0.0075	0.9	0.99
HCQ	Naive CD4	YARS	-0.02	0.75	0.97
HCQ	Naive CD4	YARS2	0.034	0.31	0.89
HCQ	Naive CD4	YBEY	-0.093	0.2	0.84
HCQ	Naive CD4	YBX1	0.075	0.15	0.81
HCQ	Naive CD4	YBX3	-0.04	0.83	0.98
HCQ	Naive CD4	YDJC	0.0042	0.94	0.99
HCQ	Naive CD4	YEATS2	-0.078	0.16	0.81
HCQ	Naive CD4	YEATS4	0.12	0.037	0.67
HCQ	Naive CD4	YES1	0.061	0.58	0.95
HCQ	Naive CD4	YIF1A	-0.018	0.7	0.96
HCQ	Naive CD4	YIF1B	0.026	0.6	0.95
HCQ	Naive CD4	YIPF1	0.0039	0.92	0.99
HCQ	Naive CD4	YIPF2	-0.061	0.41	0.91
HCQ	Naive CD4	YIPF3	0.036	0.26	0.86
HCQ	Naive CD4	YIPF4	-0.011	0.79	0.97
HCQ	Naive CD4	YIPF5	0.067	0.049	0.7
HCQ	Naive CD4	YIPF6	0.11	0.013	0.61
HCQ	Naive CD4	YJEFN3	0.056	0.63	0.95
HCQ	Naive CD4	YKT6	-0.017	0.74	0.97
HCQ	Naive CD4	YLPM1	-0.022	0.68	0.96
HCQ	Naive CD4	YME1L1	-0.012	0.67	0.95
HCQ	Naive CD4	YOD1	-0.0086	0.92	0.99
HCQ	Naive CD4	YPEL1	0.086	0.32	0.89
HCQ	Naive CD4	YPEL2	-0.0093	0.9	0.99
HCQ	Naive CD4	YPEL3	0.00078	0.99	1
HCQ	Naive CD4	YPEL5	0.038	0.26	0.86
HCQ	Naive CD4	YRDC	0.038	0.38	0.9
HCQ	Naive CD4	YTHDC1	0.051	0.31	0.89
HCQ	Naive CD4	YTHDC2	-0.018	0.64	0.95
HCQ	Naive CD4	YTHDF1	-0.039	0.14	0.8
HCQ	Naive CD4	YTHDF2	0.0061	0.83	0.98
HCQ	Naive CD4	YTHDF3	-0.023	0.57	0.95
HCQ	Naive CD4	YTHDF3-AS1	-0.036	0.82	0.98
HCQ	Naive CD4	YWHAB	0.07	0.015	0.61
HCQ	Naive CD4	YWHAE	0.063	0.17	0.82
HCQ	Naive CD4	YWHAG	0.096	0.3	0.88
HCQ	Naive CD4	YWHAH	0.23	0.015	0.61
HCQ	Naive CD4	YWHAQ	0.044	0.34	0.89
HCQ	Naive CD4	YWHAZ	0.021	0.51	0.94
HCQ	Naive CD4	YY1	0.082	0.034	0.67
HCQ	Naive CD4	YY1AP1	0.0081	0.78	0.97
HCQ	Naive CD4	YY2	-0.04	0.78	0.97
HCQ	Naive CD4	ZADH2	0.0083	0.89	0.99
HCQ	Naive CD4	ZAP70	-0.034	0.38	0.9
HCQ	Naive CD4	ZBED2	-0.023	0.87	0.99
HCQ	Naive CD4	ZBED3	-0.21	0.074	0.73
HCQ	Naive CD4	ZBED4	-0.032	0.48	0.93
HCQ	Naive CD4	ZBED5	0.027	0.45	0.92
HCQ	Naive CD4	ZBED5-AS1	-0.027	0.58	0.95
HCQ	Naive CD4	ZBED6	0.056	0.7	0.96
HCQ	Naive CD4	ZBED6CL	-0.024	0.75	0.97
HCQ	Naive CD4	ZBED8	0.31	0.099	0.76
HCQ	Naive CD4	ZBED9	0.6	0.035	0.67
HCQ	Naive CD4	ZBP1	0.07	0.48	0.93
HCQ	Naive CD4	ZBTB1	0.072	0.056	0.71
HCQ	Naive CD4	ZBTB10	0.07	0.31	0.88
HCQ	Naive CD4	ZBTB11	0.035	0.4	0.91
HCQ	Naive CD4	ZBTB11-AS1	-0.025	0.82	0.98
HCQ	Naive CD4	ZBTB14	-0.0036	0.92	0.99
HCQ	Naive CD4	ZBTB16	0.1	0.8	0.98
HCQ	Naive CD4	ZBTB17	-0.091	0.026	0.65
HCQ	Naive CD4	ZBTB18	0.045	0.63	0.95
HCQ	Naive CD4	ZBTB2	-0.086	0.047	0.69
HCQ	Naive CD4	ZBTB20	-0.018	0.64	0.95
HCQ	Naive CD4	ZBTB20-AS1	0.13	0.5	0.94
HCQ	Naive CD4	ZBTB20-AS4	0.063	0.67	0.96
HCQ	Naive CD4	ZBTB21	0.028	0.68	0.96
HCQ	Naive CD4	ZBTB22	0.0096	0.88	0.99
HCQ	Naive CD4	ZBTB24	-0.046	0.28	0.88
HCQ	Naive CD4	ZBTB25	-0.08	0.077	0.74
HCQ	Naive CD4	ZBTB26	0.059	0.58	0.95
HCQ	Naive CD4	ZBTB3	-0.024	0.69	0.96
HCQ	Naive CD4	ZBTB32	0.44	0.18	0.82
HCQ	Naive CD4	ZBTB33	-0.023	0.63	0.95
HCQ	Naive CD4	ZBTB34	0.16	0.061	0.72
HCQ	Naive CD4	ZBTB37	0.11	0.27	0.87
HCQ	Naive CD4	ZBTB38	0.084	0.2	0.84
HCQ	Naive CD4	ZBTB39	0.017	0.79	0.97
HCQ	Naive CD4	ZBTB4	0.036	0.6	0.95
HCQ	Naive CD4	ZBTB40	-0.093	0.21	0.84
HCQ	Naive CD4	ZBTB41	-0.0093	0.89	0.99
HCQ	Naive CD4	ZBTB42	-0.17	0.24	0.86
HCQ	Naive CD4	ZBTB43	-0.0049	0.9	0.99
HCQ	Naive CD4	ZBTB44	0.051	0.34	0.89
HCQ	Naive CD4	ZBTB45	-0.0019	0.98	1
HCQ	Naive CD4	ZBTB46	0.24	0.14	0.8
HCQ	Naive CD4	ZBTB48	-0.022	0.57	0.95
HCQ	Naive CD4	ZBTB49	0.099	0.1	0.77
HCQ	Naive CD4	ZBTB5	-0.029	0.74	0.97
HCQ	Naive CD4	ZBTB6	-0.059	0.44	0.92
HCQ	Naive CD4	ZBTB7A	-0.054	0.41	0.91
HCQ	Naive CD4	ZBTB7B	-0.021	0.77	0.97
HCQ	Naive CD4	ZBTB8OS	0.035	0.35	0.9
HCQ	Naive CD4	ZBTB9	0.1	0.097	0.76
HCQ	Naive CD4	ZC2HC1A	0.23	0.1	0.77
HCQ	Naive CD4	ZC2HC1C	-0.2	0.051	0.7
HCQ	Naive CD4	ZC3H10	0.00039	0.99	1
HCQ	Naive CD4	ZC3H11A	-0.033	0.31	0.89
HCQ	Naive CD4	ZC3H12A	-0.15	0.037	0.67
HCQ	Naive CD4	ZC3H12B	0.14	0.25	0.86
HCQ	Naive CD4	ZC3H12D	-0.12	0.33	0.89
HCQ	Naive CD4	ZC3H13	0.062	0.02	0.62
HCQ	Naive CD4	ZC3H14	0.011	0.71	0.96
HCQ	Naive CD4	ZC3H15	0.046	0.12	0.78
HCQ	Naive CD4	ZC3H18	-0.083	0.085	0.75
HCQ	Naive CD4	ZC3H3	-0.1	0.036	0.67
HCQ	Naive CD4	ZC3H4	0.19	0.022	0.64
HCQ	Naive CD4	ZC3H6	0.077	0.16	0.81
HCQ	Naive CD4	ZC3H7A	-0.075	0.027	0.65
HCQ	Naive CD4	ZC3H7B	-0.092	0.15	0.81
HCQ	Naive CD4	ZC3H8	0.002	0.96	0.99
HCQ	Naive CD4	ZC3HAV1	-0.039	0.32	0.89
HCQ	Naive CD4	ZC3HC1	-0.0088	0.82	0.98
HCQ	Naive CD4	ZC4H2	0.056	0.48	0.93
HCQ	Naive CD4	ZCCHC10	0.021	0.67	0.96
HCQ	Naive CD4	ZCCHC11	0.024	0.5	0.94
HCQ	Naive CD4	ZCCHC14	0.15	0.11	0.78
HCQ	Naive CD4	ZCCHC17	0.0052	0.9	0.99
HCQ	Naive CD4	ZCCHC18	0.11	0.64	0.95
HCQ	Naive CD4	ZCCHC2	0.077	0.4	0.91
HCQ	Naive CD4	ZCCHC24	0.58	0.017	0.61
HCQ	Naive CD4	ZCCHC3	0.065	0.19	0.83
HCQ	Naive CD4	ZCCHC4	-0.081	0.097	0.76
HCQ	Naive CD4	ZCCHC6	-0.022	0.6	0.95
HCQ	Naive CD4	ZCCHC7	-0.037	0.25	0.86
HCQ	Naive CD4	ZCCHC8	0.029	0.38	0.9
HCQ	Naive CD4	ZCCHC9	0.021	0.6	0.95
HCQ	Naive CD4	ZCRB1	0.05	0.33	0.89
HCQ	Naive CD4	ZCWPW1	-0.057	0.36	0.9
HCQ	Naive CD4	ZCWPW2	-0.12	0.36	0.9
HCQ	Naive CD4	ZDBF2	0.12	0.2	0.84
HCQ	Naive CD4	ZDHHC12	-0.045	0.42	0.91
HCQ	Naive CD4	ZDHHC13	0.011	0.81	0.98
HCQ	Naive CD4	ZDHHC14	0.12	0.6	0.95
HCQ	Naive CD4	ZDHHC15	-0.084	0.59	0.95
HCQ	Naive CD4	ZDHHC16	0.039	0.28	0.87
HCQ	Naive CD4	ZDHHC17	-0.061	0.13	0.79
HCQ	Naive CD4	ZDHHC18	-0.0019	0.98	1
HCQ	Naive CD4	ZDHHC2	0.08	0.15	0.81
HCQ	Naive CD4	ZDHHC20	0.023	0.58	0.95
HCQ	Naive CD4	ZDHHC21	-0.015	0.84	0.98
HCQ	Naive CD4	ZDHHC23	0.11	0.48	0.93
HCQ	Naive CD4	ZDHHC24	-0.049	0.47	0.93
HCQ	Naive CD4	ZDHHC3	0.067	0.1	0.76
HCQ	Naive CD4	ZDHHC4	0.0032	0.94	0.99
HCQ	Naive CD4	ZDHHC5	0.0014	0.97	1
HCQ	Naive CD4	ZDHHC6	-0.0057	0.86	0.98
HCQ	Naive CD4	ZDHHC7	-0.065	0.1	0.76
HCQ	Naive CD4	ZDHHC8	-0.0078	0.93	0.99
HCQ	Naive CD4	ZDHHC9	-0.044	0.58	0.95
HCQ	Naive CD4	ZEB1	-0.0063	0.87	0.98
HCQ	Naive CD4	ZEB1-AS1	-0.077	0.36	0.9
HCQ	Naive CD4	ZER1	-0.07	0.047	0.69
HCQ	Naive CD4	ZFAND1	0.034	0.32	0.89
HCQ	Naive CD4	ZFAND2A	0.041	0.34	0.9
HCQ	Naive CD4	ZFAND2B	-0.023	0.49	0.94
HCQ	Naive CD4	ZFAND3	-0.045	0.6	0.95
HCQ	Naive CD4	ZFAND4	0.019	0.61	0.95
HCQ	Naive CD4	ZFAND5	0.032	0.26	0.86
HCQ	Naive CD4	ZFAND6	0.076	0.045	0.69
HCQ	Naive CD4	ZFAS1	0.073	0.21	0.84
HCQ	Naive CD4	ZFAT	-0.066	0.45	0.92
HCQ	Naive CD4	ZFC3H1	0.016	0.63	0.95
HCQ	Naive CD4	ZFHX3	-0.0011	0.99	1
HCQ	Naive CD4	ZFP1	-0.0031	0.96	0.99
HCQ	Naive CD4	ZFP14	-0.0019	0.98	1
HCQ	Naive CD4	ZFP2	-0.081	0.51	0.94
HCQ	Naive CD4	ZFP28	-0.047	0.72	0.96
HCQ	Naive CD4	ZFP3	0.028	0.76	0.97
HCQ	Naive CD4	ZFP30	-0.032	0.72	0.96
HCQ	Naive CD4	ZFP36	-0.054	0.33	0.89
HCQ	Naive CD4	ZFP36L1	-0.034	0.76	0.97
HCQ	Naive CD4	ZFP36L2	0.044	0.54	0.94
HCQ	Naive CD4	ZFP37	-0.04	0.73	0.97
HCQ	Naive CD4	ZFP41	-0.0086	0.88	0.99
HCQ	Naive CD4	ZFP57	0.43	0.3	0.88
HCQ	Naive CD4	ZFP62	-0.019	0.63	0.95
HCQ	Naive CD4	ZFP64	-0.055	0.32	0.89
HCQ	Naive CD4	ZFP69	0.096	0.09	0.76
HCQ	Naive CD4	ZFP69B	-0.01	0.92	0.99
HCQ	Naive CD4	ZFP82	-0.065	0.33	0.89
HCQ	Naive CD4	ZFP90	0.032	0.47	0.93
HCQ	Naive CD4	ZFP91	0.12	0.056	0.71
HCQ	Naive CD4	ZFPL1	-0.014	0.77	0.97
HCQ	Naive CD4	ZFPM1	-0.1	0.46	0.93
HCQ	Naive CD4	ZFR	0.0032	0.91	0.99
HCQ	Naive CD4	ZFR2	0.043	0.78	0.97
HCQ	Naive CD4	ZFX	-0.023	0.49	0.94
HCQ	Naive CD4	ZFYVE1	-0.098	0.05	0.7
HCQ	Naive CD4	ZFYVE16	-0.036	0.53	0.94
HCQ	Naive CD4	ZFYVE19	-0.03	0.56	0.95
HCQ	Naive CD4	ZFYVE21	0.083	0.092	0.76
HCQ	Naive CD4	ZFYVE26	-0.031	0.68	0.96
HCQ	Naive CD4	ZFYVE27	-0.015	0.7	0.96
HCQ	Naive CD4	ZFYVE28	-0.1	0.28	0.88
HCQ	Naive CD4	ZFYVE9	0.015	0.91	0.99
HCQ	Naive CD4	ZGLP1	-0.13	0.24	0.86
HCQ	Naive CD4	ZGPAT	-0.052	0.15	0.81
HCQ	Naive CD4	ZGRF1	-0.16	0.082	0.74
HCQ	Naive CD4	ZHX1	0.045	0.22	0.84
HCQ	Naive CD4	ZHX2	0.029	0.42	0.91
HCQ	Naive CD4	ZHX3	-0.1	0.14	0.8
HCQ	Naive CD4	ZIK1	0.0079	0.91	0.99
HCQ	Naive CD4	ZKSCAN1	-0.047	0.11	0.77
HCQ	Naive CD4	ZKSCAN2	-0.047	0.6	0.95
HCQ	Naive CD4	ZKSCAN3	-0.052	0.43	0.91
HCQ	Naive CD4	ZKSCAN4	0.033	0.57	0.95
HCQ	Naive CD4	ZKSCAN5	0.0047	0.93	0.99
HCQ	Naive CD4	ZKSCAN7	-0.055	0.48	0.93
HCQ	Naive CD4	ZKSCAN8	-0.023	0.78	0.97
HCQ	Naive CD4	ZMAT1	0.1	0.056	0.71
HCQ	Naive CD4	ZMAT2	0.0039	0.93	0.99
HCQ	Naive CD4	ZMAT3	-0.075	0.19	0.83
HCQ	Naive CD4	ZMAT5	0.13	0.027	0.65
HCQ	Naive CD4	ZMIZ1	0.09	0.23	0.85
HCQ	Naive CD4	ZMIZ1-AS1	-0.24	0.2	0.84
HCQ	Naive CD4	ZMIZ2	-0.012	0.85	0.98
HCQ	Naive CD4	ZMPSTE24	0.046	0.3	0.88
HCQ	Naive CD4	ZMYM1	-0.018	0.7	0.96
HCQ	Naive CD4	ZMYM2	-0.0056	0.88	0.99
HCQ	Naive CD4	ZMYM3	-0.0097	0.85	0.98
HCQ	Naive CD4	ZMYM4	-0.0032	0.92	0.99
HCQ	Naive CD4	ZMYM5	0.022	0.56	0.95
HCQ	Naive CD4	ZMYM6	0.0095	0.77	0.97
HCQ	Naive CD4	ZMYM6NB	0.094	0.01	0.6
HCQ	Naive CD4	ZMYND10	-0.097	0.68	0.96
HCQ	Naive CD4	ZMYND11	-0.032	0.26	0.86
HCQ	Naive CD4	ZMYND12	-0.09	0.6	0.95
HCQ	Naive CD4	ZMYND19	-0.046	0.36	0.9
HCQ	Naive CD4	ZMYND8	-0.013	0.67	0.95
HCQ	Naive CD4	ZNF10	0.0072	0.91	0.99
HCQ	Naive CD4	ZNF100	-0.12	0.3	0.88
HCQ	Naive CD4	ZNF101	-0.072	0.19	0.84
HCQ	Naive CD4	ZNF106	0.028	0.3	0.88
HCQ	Naive CD4	ZNF107	0.042	0.37	0.9
HCQ	Naive CD4	ZNF112	0.57	0.11	0.77
HCQ	Naive CD4	ZNF117	-0.13	0.38	0.9
HCQ	Naive CD4	ZNF12	-0.0094	0.8	0.98
HCQ	Naive CD4	ZNF121	-0.03	0.77	0.97
HCQ	Naive CD4	ZNF124	0.06	0.32	0.89
HCQ	Naive CD4	ZNF131	-0.071	0.044	0.69
HCQ	Naive CD4	ZNF132	-0.079	0.51	0.94
HCQ	Naive CD4	ZNF133	-0.11	0.044	0.69
HCQ	Naive CD4	ZNF134	0.11	0.028	0.65
HCQ	Naive CD4	ZNF135	0.28	0.32	0.89
HCQ	Naive CD4	ZNF136	-0.045	0.31	0.89
HCQ	Naive CD4	ZNF137P	-0.02	0.85	0.98
HCQ	Naive CD4	ZNF138	-0.0075	0.89	0.99
HCQ	Naive CD4	ZNF14	0.027	0.65	0.95
HCQ	Naive CD4	ZNF140	-0.023	0.48	0.93
HCQ	Naive CD4	ZNF141	-0.012	0.82	0.98
HCQ	Naive CD4	ZNF142	0.027	0.67	0.95
HCQ	Naive CD4	ZNF143	0.032	0.34	0.9
HCQ	Naive CD4	ZNF146	-0.014	0.76	0.97
HCQ	Naive CD4	ZNF148	0.049	0.093	0.76
HCQ	Naive CD4	ZNF154	-0.15	0.48	0.93
HCQ	Naive CD4	ZNF155	-0.047	0.55	0.94
HCQ	Naive CD4	ZNF157	-0.11	0.41	0.91
HCQ	Naive CD4	ZNF16	-0.089	0.23	0.85
HCQ	Naive CD4	ZNF160	-0.031	0.59	0.95
HCQ	Naive CD4	ZNF165	0.035	0.75	0.97
HCQ	Naive CD4	ZNF169	-0.04	0.52	0.94
HCQ	Naive CD4	ZNF17	0.084	0.18	0.82
HCQ	Naive CD4	ZNF174	0.0098	0.81	0.98
HCQ	Naive CD4	ZNF175	-0.1	0.2	0.84
HCQ	Naive CD4	ZNF18	0.00063	0.99	1
HCQ	Naive CD4	ZNF180	0.029	0.53	0.94
HCQ	Naive CD4	ZNF181	0.039	0.47	0.93
HCQ	Naive CD4	ZNF182	-0.0018	0.97	0.99
HCQ	Naive CD4	ZNF184	-0.015	0.74	0.97
HCQ	Naive CD4	ZNF185	-0.16	0.16	0.81
HCQ	Naive CD4	ZNF189	0.16	0.017	0.61
HCQ	Naive CD4	ZNF19	0.00084	0.99	1
HCQ	Naive CD4	ZNF192P1	-0.2	0.43	0.91
HCQ	Naive CD4	ZNF195	0.044	0.17	0.82
HCQ	Naive CD4	ZNF197	-0.017	0.8	0.98
HCQ	Naive CD4	ZNF2	0.075	0.16	0.81
HCQ	Naive CD4	ZNF200	-0.0017	0.97	0.99
HCQ	Naive CD4	ZNF202	-0.045	0.29	0.88
HCQ	Naive CD4	ZNF204P	0.15	0.078	0.74
HCQ	Naive CD4	ZNF205	0.0085	0.96	0.99
HCQ	Naive CD4	ZNF205-AS1	0.085	0.62	0.95
HCQ	Naive CD4	ZNF207	-0.022	0.43	0.91
HCQ	Naive CD4	ZNF208	0.4	0.12	0.79
HCQ	Naive CD4	ZNF211	0.0023	0.95	0.99
HCQ	Naive CD4	ZNF212	0.0059	0.89	0.99
HCQ	Naive CD4	ZNF213	-0.05	0.5	0.94
HCQ	Naive CD4	ZNF213-AS1	0.01	0.85	0.98
HCQ	Naive CD4	ZNF215	-0.065	0.85	0.98
HCQ	Naive CD4	ZNF217	-0.015	0.86	0.98
HCQ	Naive CD4	ZNF219	-0.3	0.0073	0.59
HCQ	Naive CD4	ZNF22	-0.0054	0.9	0.99
HCQ	Naive CD4	ZNF221	0.12	0.56	0.95
HCQ	Naive CD4	ZNF222	0.11	0.13	0.79
HCQ	Naive CD4	ZNF223	0.084	0.3	0.88
HCQ	Naive CD4	ZNF224	-0.044	0.46	0.93
HCQ	Naive CD4	ZNF225	-0.016	0.8	0.98
HCQ	Naive CD4	ZNF226	-0.022	0.64	0.95
HCQ	Naive CD4	ZNF227	0.0071	0.88	0.99
HCQ	Naive CD4	ZNF229	0.2	0.25	0.86
HCQ	Naive CD4	ZNF23	-0.032	0.54	0.94
HCQ	Naive CD4	ZNF230	0.14	0.026	0.65
HCQ	Naive CD4	ZNF232	0.032	0.46	0.93
HCQ	Naive CD4	ZNF233	0.23	0.24	0.86
HCQ	Naive CD4	ZNF234	0.032	0.53	0.94
HCQ	Naive CD4	ZNF235	0.0043	0.94	0.99
HCQ	Naive CD4	ZNF236	0.013	0.76	0.97
HCQ	Naive CD4	ZNF239	-0.11	0.29	0.88
HCQ	Naive CD4	ZNF24	0.043	0.13	0.79
HCQ	Naive CD4	ZNF248	-0.052	0.35	0.9
HCQ	Naive CD4	ZNF25	-0.078	0.12	0.78
HCQ	Naive CD4	ZNF250	0.034	0.6	0.95
HCQ	Naive CD4	ZNF251	-0.039	0.47	0.93
HCQ	Naive CD4	ZNF252P	-0.014	0.84	0.98
HCQ	Naive CD4	ZNF252P-AS1	-0.026	0.84	0.98
HCQ	Naive CD4	ZNF253	0.084	0.13	0.79
HCQ	Naive CD4	ZNF254	0.0074	0.89	0.99
HCQ	Naive CD4	ZNF256	0.1	0.22	0.84
HCQ	Naive CD4	ZNF257	-0.084	0.54	0.94
HCQ	Naive CD4	ZNF26	-0.0045	0.91	0.99
HCQ	Naive CD4	ZNF260	0.028	0.59	0.95
HCQ	Naive CD4	ZNF263	-0.04	0.2	0.84
HCQ	Naive CD4	ZNF264	0.069	0.16	0.81
HCQ	Naive CD4	ZNF266	-0.0007	0.99	1
HCQ	Naive CD4	ZNF267	0.093	0.12	0.79
HCQ	Naive CD4	ZNF268	-0.027	0.63	0.95
HCQ	Naive CD4	ZNF271P	0.07	0.065	0.72
HCQ	Naive CD4	ZNF273	-0.00098	0.99	1
HCQ	Naive CD4	ZNF274	0.0034	0.93	0.99
HCQ	Naive CD4	ZNF275	-0.03	0.6	0.95
HCQ	Naive CD4	ZNF276	-0.086	0.02	0.62
HCQ	Naive CD4	ZNF277	0.066	0.11	0.78
HCQ	Naive CD4	ZNF28	-0.0017	0.98	1
HCQ	Naive CD4	ZNF280B	0.016	0.82	0.98
HCQ	Naive CD4	ZNF280C	0.015	0.85	0.98
HCQ	Naive CD4	ZNF280D	-0.14	0.013	0.61
HCQ	Naive CD4	ZNF281	-0.021	0.55	0.94
HCQ	Naive CD4	ZNF282	-0.0092	0.92	0.99
HCQ	Naive CD4	ZNF283	0.0027	0.98	1
HCQ	Naive CD4	ZNF284	0.037	0.84	0.98
HCQ	Naive CD4	ZNF285	0.22	0.053	0.7
HCQ	Naive CD4	ZNF286A	-0.001	0.98	1
HCQ	Naive CD4	ZNF286B	-0.025	0.78	0.97
HCQ	Naive CD4	ZNF287	-0.018	0.72	0.96
HCQ	Naive CD4	ZNF292	-0.042	0.36	0.9
HCQ	Naive CD4	ZNF296	-0.14	0.41	0.91
HCQ	Naive CD4	ZNF3	0.05	0.099	0.76
HCQ	Naive CD4	ZNF30	0.034	0.53	0.94
HCQ	Naive CD4	ZNF300	-0.088	0.52	0.94
HCQ	Naive CD4	ZNF302	-0.008	0.8	0.98
HCQ	Naive CD4	ZNF304	-0.015	0.87	0.98
HCQ	Naive CD4	ZNF311	-0.091	0.69	0.96
HCQ	Naive CD4	ZNF316	-0.0096	0.92	0.99
HCQ	Naive CD4	ZNF317	-0.062	0.042	0.68
HCQ	Naive CD4	ZNF318	-0.044	0.44	0.92
HCQ	Naive CD4	ZNF319	-0.091	0.17	0.82
HCQ	Naive CD4	ZNF32	-0.012	0.76	0.97
HCQ	Naive CD4	ZNF32-AS1	0.0064	0.97	0.99
HCQ	Naive CD4	ZNF32-AS2	-0.015	0.84	0.98
HCQ	Naive CD4	ZNF320	-0.034	0.69	0.96
HCQ	Naive CD4	ZNF322	-0.067	0.25	0.86
HCQ	Naive CD4	ZNF324	-0.053	0.25	0.86
HCQ	Naive CD4	ZNF324B	0.026	0.83	0.98
HCQ	Naive CD4	ZNF326	-0.017	0.75	0.97
HCQ	Naive CD4	ZNF329	-0.056	0.39	0.91
HCQ	Naive CD4	ZNF330	0.0026	0.94	0.99
HCQ	Naive CD4	ZNF331	-0.03	0.5	0.94
HCQ	Naive CD4	ZNF333	-0.0079	0.86	0.98
HCQ	Naive CD4	ZNF334	0.0015	1	1
HCQ	Naive CD4	ZNF335	-0.065	0.18	0.83
HCQ	Naive CD4	ZNF337	-0.11	0.012	0.6
HCQ	Naive CD4	ZNF337-AS1	-0.23	0.06	0.72
HCQ	Naive CD4	ZNF33A	-0.013	0.8	0.98
HCQ	Naive CD4	ZNF33B	0.031	0.57	0.95
HCQ	Naive CD4	ZNF34	0.015	0.81	0.98
HCQ	Naive CD4	ZNF341	-0.096	0.19	0.83
HCQ	Naive CD4	ZNF343	0.044	0.48	0.93
HCQ	Naive CD4	ZNF345	0.042	0.5	0.94
HCQ	Naive CD4	ZNF346	-0.026	0.47	0.93
HCQ	Naive CD4	ZNF347	-0.027	0.75	0.97
HCQ	Naive CD4	ZNF35	0.029	0.85	0.98
HCQ	Naive CD4	ZNF350	0.04	0.35	0.9
HCQ	Naive CD4	ZNF354A	-0.063	0.16	0.81
HCQ	Naive CD4	ZNF354B	0.048	0.27	0.87
HCQ	Naive CD4	ZNF354C	-0.056	0.51	0.94
HCQ	Naive CD4	ZNF358	-0.056	0.74	0.97
HCQ	Naive CD4	ZNF362	-0.031	0.6	0.95
HCQ	Naive CD4	ZNF367	0.055	0.48	0.93
HCQ	Naive CD4	ZNF37A	-0.014	0.72	0.96
HCQ	Naive CD4	ZNF37BP	-0.03	0.53	0.94
HCQ	Naive CD4	ZNF382	0.037	0.51	0.94
HCQ	Naive CD4	ZNF383	0.044	0.37	0.9
HCQ	Naive CD4	ZNF384	-0.054	0.029	0.65
HCQ	Naive CD4	ZNF391	0.21	0.13	0.79
HCQ	Naive CD4	ZNF394	-0.028	0.34	0.89
HCQ	Naive CD4	ZNF395	-0.044	0.47	0.93
HCQ	Naive CD4	ZNF396	-0.023	0.83	0.98
HCQ	Naive CD4	ZNF397	-0.034	0.58	0.95
HCQ	Naive CD4	ZNF398	-0.0086	0.88	0.99
HCQ	Naive CD4	ZNF404	0.11	0.35	0.9
HCQ	Naive CD4	ZNF407	-0.067	0.36	0.9
HCQ	Naive CD4	ZNF408	0.03	0.56	0.94
HCQ	Naive CD4	ZNF41	-0.016	0.76	0.97
HCQ	Naive CD4	ZNF410	0.018	0.56	0.95
HCQ	Naive CD4	ZNF414	-0.057	0.37	0.9
HCQ	Naive CD4	ZNF415	-0.23	0.4	0.91
HCQ	Naive CD4	ZNF416	0.042	0.54	0.94
HCQ	Naive CD4	ZNF417	0.15	0.042	0.68
HCQ	Naive CD4	ZNF418	0.039	0.86	0.98
HCQ	Naive CD4	ZNF419	0.0089	0.84	0.98
HCQ	Naive CD4	ZNF420	0.0081	0.84	0.98
HCQ	Naive CD4	ZNF425	-0.24	0.04	0.68
HCQ	Naive CD4	ZNF426	0.041	0.33	0.89
HCQ	Naive CD4	ZNF428	0.064	0.4	0.91
HCQ	Naive CD4	ZNF429	-0.077	0.31	0.89
HCQ	Naive CD4	ZNF43	-0.017	0.71	0.96
HCQ	Naive CD4	ZNF430	-0.019	0.5	0.94
HCQ	Naive CD4	ZNF431	-0.045	0.34	0.9
HCQ	Naive CD4	ZNF432	0.041	0.55	0.94
HCQ	Naive CD4	ZNF433	-0.06	0.61	0.95
HCQ	Naive CD4	ZNF436	-0.013	0.85	0.98
HCQ	Naive CD4	ZNF436-AS1	-0.025	0.82	0.98
HCQ	Naive CD4	ZNF438	-0.092	0.18	0.83
HCQ	Naive CD4	ZNF439	0.1	0.31	0.89
HCQ	Naive CD4	ZNF44	0.032	0.51	0.94
HCQ	Naive CD4	ZNF440	-0.036	0.67	0.95
HCQ	Naive CD4	ZNF441	-0.061	0.43	0.91
HCQ	Naive CD4	ZNF442	-0.024	0.86	0.98
HCQ	Naive CD4	ZNF443	-0.047	0.58	0.95
HCQ	Naive CD4	ZNF444	-0.15	0.015	0.61
HCQ	Naive CD4	ZNF445	0.044	0.59	0.95
HCQ	Naive CD4	ZNF446	-0.057	0.37	0.9
HCQ	Naive CD4	ZNF449	-0.03	0.67	0.95
HCQ	Naive CD4	ZNF45	-0.071	0.13	0.79
HCQ	Naive CD4	ZNF451	-0.027	0.45	0.92
HCQ	Naive CD4	ZNF460	0.041	0.57	0.95
HCQ	Naive CD4	ZNF461	0.075	0.25	0.86
HCQ	Naive CD4	ZNF462	0.13	0.75	0.97
HCQ	Naive CD4	ZNF467	-0.084	0.47	0.93
HCQ	Naive CD4	ZNF468	0.064	0.28	0.87
HCQ	Naive CD4	ZNF470	-0.092	0.21	0.84
HCQ	Naive CD4	ZNF471	0.49	0.12	0.78
HCQ	Naive CD4	ZNF473	-0.0036	0.95	0.99
HCQ	Naive CD4	ZNF48	-0.1	0.2	0.84
HCQ	Naive CD4	ZNF480	-0.044	0.3	0.88
HCQ	Naive CD4	ZNF483	0.025	0.84	0.98
HCQ	Naive CD4	ZNF484	-0.039	0.54	0.94
HCQ	Naive CD4	ZNF485	0.0086	0.87	0.98
HCQ	Naive CD4	ZNF486	0.07	0.53	0.94
HCQ	Naive CD4	ZNF487	-0.0083	0.93	0.99
HCQ	Naive CD4	ZNF490	-0.23	0.0086	0.59
HCQ	Naive CD4	ZNF491	0.012	0.96	0.99
HCQ	Naive CD4	ZNF492	0.24	0.36	0.9
HCQ	Naive CD4	ZNF493	-0.12	0.11	0.77
HCQ	Naive CD4	ZNF496	-0.22	0.065	0.72
HCQ	Naive CD4	ZNF497	-0.031	0.82	0.98
HCQ	Naive CD4	ZNF500	-0.1	0.046	0.69
HCQ	Naive CD4	ZNF501	-0.062	0.5	0.94
HCQ	Naive CD4	ZNF502	0.023	0.81	0.98
HCQ	Naive CD4	ZNF506	-0.028	0.56	0.95
HCQ	Naive CD4	ZNF507	-0.033	0.53	0.94
HCQ	Naive CD4	ZNF510	0.043	0.53	0.94
HCQ	Naive CD4	ZNF511	0.024	0.61	0.95
HCQ	Naive CD4	ZNF512	0.0013	0.97	0.99
HCQ	Naive CD4	ZNF512B	0.0049	0.95	0.99
HCQ	Naive CD4	ZNF513	-0.078	0.16	0.81
HCQ	Naive CD4	ZNF514	0.11	0.26	0.86
HCQ	Naive CD4	ZNF516	0.053	0.59	0.95
HCQ	Naive CD4	ZNF517	0.023	0.83	0.98
HCQ	Naive CD4	ZNF518A	-0.068	0.2	0.84
HCQ	Naive CD4	ZNF518B	0.0016	0.98	1
HCQ	Naive CD4	ZNF519	-0.013	0.84	0.98
HCQ	Naive CD4	ZNF524	-0.062	0.33	0.89
HCQ	Naive CD4	ZNF525	-0.077	0.26	0.86
HCQ	Naive CD4	ZNF526	-0.0018	0.97	0.99
HCQ	Naive CD4	ZNF527	0.015	0.79	0.97
HCQ	Naive CD4	ZNF528	-0.11	0.2	0.84
HCQ	Naive CD4	ZNF528-AS1	0.19	0.18	0.83
HCQ	Naive CD4	ZNF529	-0.0037	0.94	0.99
HCQ	Naive CD4	ZNF529-AS1	0.062	0.58	0.95
HCQ	Naive CD4	ZNF530	0.013	0.85	0.98
HCQ	Naive CD4	ZNF532	0.27	0.42	0.91
HCQ	Naive CD4	ZNF540	0.073	0.3	0.88
HCQ	Naive CD4	ZNF541	-0.11	0.54	0.94
HCQ	Naive CD4	ZNF542P	-0.0092	0.91	0.99
HCQ	Naive CD4	ZNF543	0.039	0.62	0.95
HCQ	Naive CD4	ZNF544	0.1	0.065	0.72
HCQ	Naive CD4	ZNF546	0.035	0.57	0.95
HCQ	Naive CD4	ZNF547	0.15	0.16	0.81
HCQ	Naive CD4	ZNF548	-0.031	0.58	0.95
HCQ	Naive CD4	ZNF549	-0.0013	0.98	1
HCQ	Naive CD4	ZNF550	-0.065	0.13	0.79
HCQ	Naive CD4	ZNF551	-0.0012	0.98	1
HCQ	Naive CD4	ZNF552	-0.086	0.11	0.78
HCQ	Naive CD4	ZNF554	0.014	0.81	0.98
HCQ	Naive CD4	ZNF555	0.015	0.83	0.98
HCQ	Naive CD4	ZNF557	0.03	0.62	0.95
HCQ	Naive CD4	ZNF558	-0.087	0.09	0.76
HCQ	Naive CD4	ZNF559	-0.055	0.34	0.89
HCQ	Naive CD4	ZNF561	0.078	0.074	0.73
HCQ	Naive CD4	ZNF561-AS1	-0.12	0.14	0.8
HCQ	Naive CD4	ZNF562	-0.01	0.84	0.98
HCQ	Naive CD4	ZNF563	-0.0074	0.91	0.99
HCQ	Naive CD4	ZNF564	-0.028	0.48	0.93
HCQ	Naive CD4	ZNF565	-0.087	0.21	0.84
HCQ	Naive CD4	ZNF566	-0.054	0.33	0.89
HCQ	Naive CD4	ZNF567	0.0017	0.97	0.99
HCQ	Naive CD4	ZNF568	-0.062	0.26	0.86
HCQ	Naive CD4	ZNF569	0.012	0.85	0.98
HCQ	Naive CD4	ZNF57	-0.082	0.32	0.89
HCQ	Naive CD4	ZNF570	-0.069	0.32	0.89
HCQ	Naive CD4	ZNF571	0.1	0.11	0.77
HCQ	Naive CD4	ZNF571-AS1	-0.0046	0.97	1
HCQ	Naive CD4	ZNF572	-0.019	0.88	0.99
HCQ	Naive CD4	ZNF573	-0.0019	0.97	0.99
HCQ	Naive CD4	ZNF574	-0.038	0.41	0.91
HCQ	Naive CD4	ZNF575	-0.051	0.54	0.94
HCQ	Naive CD4	ZNF576	-0.07	0.16	0.81
HCQ	Naive CD4	ZNF577	-0.045	0.64	0.95
HCQ	Naive CD4	ZNF578	0.018	0.89	0.99
HCQ	Naive CD4	ZNF580	0.022	0.81	0.98
HCQ	Naive CD4	ZNF581	-0.034	0.57	0.95
HCQ	Naive CD4	ZNF582	-0.08	0.18	0.83
HCQ	Naive CD4	ZNF582-AS1	-0.083	0.37	0.9
HCQ	Naive CD4	ZNF583	0.031	0.64	0.95
HCQ	Naive CD4	ZNF584	-0.062	0.36	0.9
HCQ	Naive CD4	ZNF585A	0.009	0.82	0.98
HCQ	Naive CD4	ZNF585B	0.057	0.42	0.91
HCQ	Naive CD4	ZNF586	-0.033	0.41	0.91
HCQ	Naive CD4	ZNF587	0.037	0.52	0.94
HCQ	Naive CD4	ZNF587B	-0.053	0.33	0.89
HCQ	Naive CD4	ZNF589	-0.092	0.11	0.78
HCQ	Naive CD4	ZNF592	-0.056	0.32	0.89
HCQ	Naive CD4	ZNF593	0.073	0.31	0.89
HCQ	Naive CD4	ZNF594	-0.12	0.19	0.83
HCQ	Naive CD4	ZNF595	-0.096	0.63	0.95
HCQ	Naive CD4	ZNF596	0.055	0.59	0.95
HCQ	Naive CD4	ZNF597	0.025	0.7	0.96
HCQ	Naive CD4	ZNF598	-0.056	0.42	0.91
HCQ	Naive CD4	ZNF599	0.0073	0.92	0.99
HCQ	Naive CD4	ZNF600	0.035	0.73	0.97
HCQ	Naive CD4	ZNF605	-0.042	0.53	0.94
HCQ	Naive CD4	ZNF606	0.059	0.37	0.9
HCQ	Naive CD4	ZNF607	-0.042	0.7	0.96
HCQ	Naive CD4	ZNF609	0.0048	0.94	0.99
HCQ	Naive CD4	ZNF610	0.0055	0.97	0.99
HCQ	Naive CD4	ZNF611	-0.055	0.21	0.84
HCQ	Naive CD4	ZNF613	0.0075	0.91	0.99
HCQ	Naive CD4	ZNF614	0.055	0.41	0.91
HCQ	Naive CD4	ZNF615	-0.041	0.48	0.93
HCQ	Naive CD4	ZNF616	0.0025	0.97	0.99
HCQ	Naive CD4	ZNF618	0.29	0.18	0.83
HCQ	Naive CD4	ZNF619	0.047	0.62	0.95
HCQ	Naive CD4	ZNF620	0.1	0.22	0.84
HCQ	Naive CD4	ZNF621	0.11	0.12	0.78
HCQ	Naive CD4	ZNF622	0.04	0.21	0.84
HCQ	Naive CD4	ZNF623	-0.0011	0.99	1
HCQ	Naive CD4	ZNF624	-0.063	0.33	0.89
HCQ	Naive CD4	ZNF625	-0.12	0.59	0.95
HCQ	Naive CD4	ZNF626	0.01	0.9	0.99
HCQ	Naive CD4	ZNF627	-0.038	0.54	0.94
HCQ	Naive CD4	ZNF629	0.011	0.91	0.99
HCQ	Naive CD4	ZNF630	0.008	0.93	0.99
HCQ	Naive CD4	ZNF638	-0.017	0.57	0.95
HCQ	Naive CD4	ZNF639	0.003	0.94	0.99
HCQ	Naive CD4	ZNF641	0.0081	0.88	0.99
HCQ	Naive CD4	ZNF644	0.073	0.032	0.65
HCQ	Naive CD4	ZNF646	0.001	0.99	1
HCQ	Naive CD4	ZNF649	-0.08	0.15	0.81
HCQ	Naive CD4	ZNF652	-0.095	0.12	0.78
HCQ	Naive CD4	ZNF653	-0.046	0.61	0.95
HCQ	Naive CD4	ZNF654	-0.049	0.32	0.89
HCQ	Naive CD4	ZNF655	-0.028	0.31	0.89
HCQ	Naive CD4	ZNF658	-0.13	0.21	0.84
HCQ	Naive CD4	ZNF658B	0.14	0.25	0.86
HCQ	Naive CD4	ZNF662	-0.079	0.63	0.95
HCQ	Naive CD4	ZNF664	-0.028	0.77	0.97
HCQ	Naive CD4	ZNF665	-0.18	0.33	0.89
HCQ	Naive CD4	ZNF667	0.44	0.2	0.84
HCQ	Naive CD4	ZNF667-AS1	0.44	0.072	0.73
HCQ	Naive CD4	ZNF668	0.0055	0.93	0.99
HCQ	Naive CD4	ZNF669	-0.0053	0.93	0.99
HCQ	Naive CD4	ZNF670	0.22	0.022	0.64
HCQ	Naive CD4	ZNF671	-0.04	0.34	0.89
HCQ	Naive CD4	ZNF672	-0.064	0.13	0.79
HCQ	Naive CD4	ZNF674	-0.12	0.39	0.91
HCQ	Naive CD4	ZNF674-AS1	-0.033	0.74	0.97
HCQ	Naive CD4	ZNF675	-0.0074	0.86	0.98
HCQ	Naive CD4	ZNF677	-0.0019	0.98	1
HCQ	Naive CD4	ZNF678	-0.087	0.32	0.89
HCQ	Naive CD4	ZNF680	0.077	0.19	0.83
HCQ	Naive CD4	ZNF681	0.048	0.62	0.95
HCQ	Naive CD4	ZNF682	0.13	0.074	0.73
HCQ	Naive CD4	ZNF684	-0.0065	0.93	0.99
HCQ	Naive CD4	ZNF687	-0.016	0.89	0.99
HCQ	Naive CD4	ZNF688	0.0047	0.93	0.99
HCQ	Naive CD4	ZNF689	-0.027	0.54	0.94
HCQ	Naive CD4	ZNF69	-0.11	0.17	0.81
HCQ	Naive CD4	ZNF691	0.1	0.039	0.68
HCQ	Naive CD4	ZNF692	-0.015	0.71	0.96
HCQ	Naive CD4	ZNF696	-0.12	0.018	0.62
HCQ	Naive CD4	ZNF699	-0.046	0.6	0.95
HCQ	Naive CD4	ZNF7	-0.0069	0.81	0.98
HCQ	Naive CD4	ZNF70	0.063	0.73	0.97
HCQ	Naive CD4	ZNF700	0.098	0.095	0.76
HCQ	Naive CD4	ZNF701	-0.0073	0.86	0.98
HCQ	Naive CD4	ZNF702P	0.082	0.72	0.96
HCQ	Naive CD4	ZNF706	0.034	0.23	0.85
HCQ	Naive CD4	ZNF707	-0.11	0.17	0.81
HCQ	Naive CD4	ZNF708	-0.024	0.62	0.95
HCQ	Naive CD4	ZNF709	0.0059	0.94	0.99
HCQ	Naive CD4	ZNF71	-0.04	0.46	0.93
HCQ	Naive CD4	ZNF710	0.082	0.33	0.89
HCQ	Naive CD4	ZNF711	-0.21	0.2	0.84
HCQ	Naive CD4	ZNF713	-0.24	0.073	0.73
HCQ	Naive CD4	ZNF714	0.017	0.84	0.98
HCQ	Naive CD4	ZNF717	0.13	0.054	0.71
HCQ	Naive CD4	ZNF718	-0.061	0.57	0.95
HCQ	Naive CD4	ZNF720	0.0032	0.95	0.99
HCQ	Naive CD4	ZNF721	0.001	0.98	1
HCQ	Naive CD4	ZNF724P	-0.17	0.2	0.84
HCQ	Naive CD4	ZNF726	-0.083	0.43	0.91
HCQ	Naive CD4	ZNF727	0.13	0.75	0.97
HCQ	Naive CD4	ZNF736	-0.064	0.51	0.94
HCQ	Naive CD4	ZNF737	-0.055	0.36	0.9
HCQ	Naive CD4	ZNF738	-0.091	0.18	0.82
HCQ	Naive CD4	ZNF74	-0.073	0.14	0.8
HCQ	Naive CD4	ZNF740	-0.06	0.31	0.89
HCQ	Naive CD4	ZNF746	-0.021	0.64	0.95
HCQ	Naive CD4	ZNF747	-0.059	0.21	0.84
HCQ	Naive CD4	ZNF749	-0.0077	0.91	0.99
HCQ	Naive CD4	ZNF75A	-0.011	0.83	0.98
HCQ	Naive CD4	ZNF75D	0.0088	0.85	0.98
HCQ	Naive CD4	ZNF76	-0.079	0.033	0.66
HCQ	Naive CD4	ZNF761	-0.049	0.38	0.9
HCQ	Naive CD4	ZNF763	0.1	0.32	0.89
HCQ	Naive CD4	ZNF764	-0.031	0.55	0.94
HCQ	Naive CD4	ZNF765	0.00031	1	1
HCQ	Naive CD4	ZNF766	-0.004	0.91	0.99
HCQ	Naive CD4	ZNF767P	-0.017	0.72	0.96
HCQ	Naive CD4	ZNF768	-0.016	0.9	0.99
HCQ	Naive CD4	ZNF77	-0.017	0.81	0.98
HCQ	Naive CD4	ZNF770	0.019	0.68	0.96
HCQ	Naive CD4	ZNF771	-0.043	0.7	0.96
HCQ	Naive CD4	ZNF772	-0.16	0.18	0.82
HCQ	Naive CD4	ZNF773	0.11	0.03	0.65
HCQ	Naive CD4	ZNF775	0.0018	0.98	1
HCQ	Naive CD4	ZNF776	0.024	0.68	0.96
HCQ	Naive CD4	ZNF777	-0.045	0.41	0.91
HCQ	Naive CD4	ZNF778	-0.16	0.05	0.7
HCQ	Naive CD4	ZNF780A	0.066	0.3	0.88
HCQ	Naive CD4	ZNF780B	-0.023	0.75	0.97
HCQ	Naive CD4	ZNF781	0.21	0.042	0.68
HCQ	Naive CD4	ZNF782	0.045	0.58	0.95
HCQ	Naive CD4	ZNF783	-0.027	0.57	0.95
HCQ	Naive CD4	ZNF784	0.0035	0.97	0.99
HCQ	Naive CD4	ZNF785	-0.056	0.32	0.89
HCQ	Naive CD4	ZNF786	-0.051	0.26	0.86
HCQ	Naive CD4	ZNF787	-0.089	0.66	0.95
HCQ	Naive CD4	ZNF789	-0.043	0.45	0.92
HCQ	Naive CD4	ZNF79	-0.024	0.64	0.95
HCQ	Naive CD4	ZNF790	-0.008	0.91	0.99
HCQ	Naive CD4	ZNF790-AS1	0.0082	0.94	0.99
HCQ	Naive CD4	ZNF791	-0.031	0.52	0.94
HCQ	Naive CD4	ZNF792	0.062	0.33	0.89
HCQ	Naive CD4	ZNF793	0.17	0.12	0.78
HCQ	Naive CD4	ZNF793-AS1	0.026	0.88	0.99
HCQ	Naive CD4	ZNF799	0.033	0.61	0.95
HCQ	Naive CD4	ZNF8	-0.14	0.036	0.67
HCQ	Naive CD4	ZNF80	0.56	0.007	0.59
HCQ	Naive CD4	ZNF800	-0.043	0.17	0.82
HCQ	Naive CD4	ZNF805	-0.0042	0.94	0.99
HCQ	Naive CD4	ZNF808	-0.077	0.22	0.84
HCQ	Naive CD4	ZNF81	-0.072	0.51	0.94
HCQ	Naive CD4	ZNF813	-0.023	0.72	0.96
HCQ	Naive CD4	ZNF814	0.0056	0.96	0.99
HCQ	Naive CD4	ZNF815P	-0.031	0.58	0.95
HCQ	Naive CD4	ZNF816	-0.025	0.65	0.95
HCQ	Naive CD4	ZNF818P	0.1	0.4	0.91
HCQ	Naive CD4	ZNF821	0.034	0.67	0.95
HCQ	Naive CD4	ZNF823	0.026	0.75	0.97
HCQ	Naive CD4	ZNF826P	0.058	0.66	0.95
HCQ	Naive CD4	ZNF827	-0.029	0.72	0.96
HCQ	Naive CD4	ZNF829	-0.074	0.27	0.87
HCQ	Naive CD4	ZNF83	-0.11	0.053	0.7
HCQ	Naive CD4	ZNF830	0.031	0.4	0.91
HCQ	Naive CD4	ZNF831	0.082	0.34	0.9
HCQ	Naive CD4	ZNF835	0.055	0.73	0.97
HCQ	Naive CD4	ZNF836	0.021	0.73	0.97
HCQ	Naive CD4	ZNF837	-0.22	0.016	0.61
HCQ	Naive CD4	ZNF839	0.041	0.38	0.9
HCQ	Naive CD4	ZNF84	-0.04	0.29	0.88
HCQ	Naive CD4	ZNF841	-0.015	0.84	0.98
HCQ	Naive CD4	ZNF844	0.049	0.7	0.96
HCQ	Naive CD4	ZNF845	0.013	0.78	0.97
HCQ	Naive CD4	ZNF846	-0.053	0.5	0.94
HCQ	Naive CD4	ZNF85	0.1	0.12	0.79
HCQ	Naive CD4	ZNF850	0.057	0.68	0.96
HCQ	Naive CD4	ZNF852	0.035	0.63	0.95
HCQ	Naive CD4	ZNF853	-0.024	0.78	0.97
HCQ	Naive CD4	ZNF862	0.018	0.78	0.97
HCQ	Naive CD4	ZNF865	0.22	0.21	0.84
HCQ	Naive CD4	ZNF879	-0.038	0.62	0.95
HCQ	Naive CD4	ZNF880	0.02	0.8	0.98
HCQ	Naive CD4	ZNF883	0.093	0.58	0.95
HCQ	Naive CD4	ZNF888	0.012	0.94	0.99
HCQ	Naive CD4	ZNF890P	-0.11	0.74	0.97
HCQ	Naive CD4	ZNF891	-0.093	0.24	0.86
HCQ	Naive CD4	ZNF90	-0.18	0.21	0.84
HCQ	Naive CD4	ZNF91	-0.0091	0.84	0.98
HCQ	Naive CD4	ZNF92	0.02	0.73	0.97
HCQ	Naive CD4	ZNF93	0.05	0.48	0.93
HCQ	Naive CD4	ZNFX1	0.015	0.76	0.97
HCQ	Naive CD4	ZNHIT1	0.048	0.33	0.89
HCQ	Naive CD4	ZNHIT2	-0.0053	0.94	0.99
HCQ	Naive CD4	ZNHIT3	0.064	0.079	0.74
HCQ	Naive CD4	ZNHIT6	-0.038	0.29	0.88
HCQ	Naive CD4	ZNRD1	0.073	0.063	0.72
HCQ	Naive CD4	ZNRD1-AS1	-0.029	0.76	0.97
HCQ	Naive CD4	ZNRF1	-0.16	0.3	0.88
HCQ	Naive CD4	ZNRF2	0.031	0.48	0.93
HCQ	Naive CD4	ZNRF2P1	-0.039	0.93	0.99
HCQ	Naive CD4	ZNRF3	0.1	0.58	0.95
HCQ	Naive CD4	ZP3	-0.11	0.36	0.9
HCQ	Naive CD4	ZPR1	0.033	0.42	0.91
HCQ	Naive CD4	ZRANB1	0.014	0.69	0.96
HCQ	Naive CD4	ZRANB2	-0.0094	0.8	0.98
HCQ	Naive CD4	ZRANB3	-0.039	0.63	0.95
HCQ	Naive CD4	ZRSR2	0.02	0.6	0.95
HCQ	Naive CD4	ZSCAN12	-0.06	0.37	0.9
HCQ	Naive CD4	ZSCAN16	0.056	0.26	0.86
HCQ	Naive CD4	ZSCAN16-AS1	0.048	0.54	0.94
HCQ	Naive CD4	ZSCAN18	-0.013	0.84	0.98
HCQ	Naive CD4	ZSCAN2	-0.15	0.03	0.65
HCQ	Naive CD4	ZSCAN20	-0.013	0.93	0.99
HCQ	Naive CD4	ZSCAN21	-0.027	0.69	0.96
HCQ	Naive CD4	ZSCAN22	0.063	0.36	0.9
HCQ	Naive CD4	ZSCAN23	-0.19	0.3	0.88
HCQ	Naive CD4	ZSCAN25	-0.086	0.017	0.61
HCQ	Naive CD4	ZSCAN26	0.04	0.33	0.89
HCQ	Naive CD4	ZSCAN29	0.12	0.16	0.81
HCQ	Naive CD4	ZSCAN30	-0.057	0.34	0.9
HCQ	Naive CD4	ZSCAN31	-0.065	0.77	0.97
HCQ	Naive CD4	ZSCAN32	-0.032	0.43	0.91
HCQ	Naive CD4	ZSCAN5A	-0.089	0.36	0.9
HCQ	Naive CD4	ZSWIM1	0.076	0.48	0.93
HCQ	Naive CD4	ZSWIM3	0.095	0.25	0.86
HCQ	Naive CD4	ZSWIM4	-0.054	0.65	0.95
HCQ	Naive CD4	ZSWIM5	0.041	0.72	0.96
HCQ	Naive CD4	ZSWIM6	0.045	0.55	0.94
HCQ	Naive CD4	ZSWIM7	-0.088	0.081	0.74
HCQ	Naive CD4	ZSWIM8	-0.048	0.38	0.9
HCQ	Naive CD4	ZUFSP	0.047	0.38	0.9
HCQ	Naive CD4	ZW10	-0.0066	0.9	0.99
HCQ	Naive CD4	ZWILCH	-0.011	0.87	0.99
HCQ	Naive CD4	ZWINT	0.034	0.68	0.96
HCQ	Naive CD4	ZXDA	-0.086	0.27	0.87
HCQ	Naive CD4	ZXDB	-0.013	0.85	0.98
HCQ	Naive CD4	ZXDC	-0.07	0.089	0.76
HCQ	Naive CD4	ZYG11B	-0.022	0.66	0.95
HCQ	Naive CD4	ZYX	-0.00024	1	1
HCQ	Naive CD4	ZZEF1	-0.017	0.8	0.98
HCQ	Naive CD4	ZZZ3	0.0057	0.88	0.99
HCQ	Mem CD4	A1BG	-0.065	0.6	0.89
HCQ	Mem CD4	A1BG-AS1	0.21	0.12	0.61
HCQ	Mem CD4	A2M	-0.12	0.56	0.88
HCQ	Mem CD4	A2M-AS1	-0.18	0.42	0.82
HCQ	Mem CD4	A2MP1	0.059	0.81	0.95
HCQ	Mem CD4	AAAS	-0.0019	0.95	0.99
HCQ	Mem CD4	AACS	-0.056	0.46	0.84
HCQ	Mem CD4	AAED1	-0.042	0.62	0.9
HCQ	Mem CD4	AAGAB	-0.013	0.7	0.93
HCQ	Mem CD4	AAK1	0.045	0.26	0.74
HCQ	Mem CD4	AAMDC	-0.029	0.62	0.9
HCQ	Mem CD4	AAMP	-0.0031	0.91	0.98
HCQ	Mem CD4	AAR2	-0.053	0.12	0.61
HCQ	Mem CD4	AARS	-0.043	0.31	0.77
HCQ	Mem CD4	AARS2	-0.037	0.36	0.79
HCQ	Mem CD4	AASDH	-0.0013	0.98	1
HCQ	Mem CD4	AASDHPPT	0.048	0.15	0.65
HCQ	Mem CD4	AASS	0.22	0.24	0.72
HCQ	Mem CD4	AATF	-0.078	0.034	0.48
HCQ	Mem CD4	ABALON	-0.087	0.48	0.84
HCQ	Mem CD4	ABAT	-0.073	0.39	0.8
HCQ	Mem CD4	ABCA1	-0.31	0.2	0.69
HCQ	Mem CD4	ABCA10	-0.18	0.53	0.86
HCQ	Mem CD4	ABCA11P	-0.072	0.42	0.81
HCQ	Mem CD4	ABCA2	0.055	0.61	0.9
HCQ	Mem CD4	ABCA3	0.12	0.24	0.72
HCQ	Mem CD4	ABCA5	0.084	0.21	0.7
HCQ	Mem CD4	ABCA7	0.085	0.31	0.77
HCQ	Mem CD4	ABCB1	0.56	0.0085	0.36
HCQ	Mem CD4	ABCB10	-0.1	0.011	0.37
HCQ	Mem CD4	ABCB6	0.1	0.21	0.71
HCQ	Mem CD4	ABCB7	0.03	0.5	0.85
HCQ	Mem CD4	ABCB8	-0.071	0.11	0.61
HCQ	Mem CD4	ABCB9	0.17	0.31	0.77
HCQ	Mem CD4	ABCC1	-0.11	0.25	0.73
HCQ	Mem CD4	ABCC10	-0.081	0.071	0.54
HCQ	Mem CD4	ABCC2	-0.026	0.86	0.97
HCQ	Mem CD4	ABCC4	-0.11	0.12	0.62
HCQ	Mem CD4	ABCC5	-0.003	0.96	0.99
HCQ	Mem CD4	ABCD1	0.063	0.58	0.88
HCQ	Mem CD4	ABCD2	0.049	0.44	0.83
HCQ	Mem CD4	ABCD3	-0.0071	0.87	0.97
HCQ	Mem CD4	ABCD4	0.055	0.056	0.52
HCQ	Mem CD4	ABCE1	0.036	0.34	0.78
HCQ	Mem CD4	ABCF1	-0.048	0.19	0.68
HCQ	Mem CD4	ABCF2	0.019	0.58	0.88
HCQ	Mem CD4	ABCF3	0.051	0.067	0.53
HCQ	Mem CD4	ABCG1	-0.027	0.8	0.95
HCQ	Mem CD4	ABCG2	-0.22	0.26	0.73
HCQ	Mem CD4	ABHD1	0.018	0.92	0.98
HCQ	Mem CD4	ABHD10	0.084	0.049	0.51
HCQ	Mem CD4	ABHD11	-0.064	0.21	0.71
HCQ	Mem CD4	ABHD12	-0.087	0.025	0.44
HCQ	Mem CD4	ABHD13	0.069	0.082	0.56
HCQ	Mem CD4	ABHD14A	0.023	0.65	0.91
HCQ	Mem CD4	ABHD14B	-0.014	0.72	0.93
HCQ	Mem CD4	ABHD15	0.018	0.79	0.95
HCQ	Mem CD4	ABHD16A	-0.016	0.66	0.91
HCQ	Mem CD4	ABHD16B	-0.18	0.16	0.66
HCQ	Mem CD4	ABHD17A	-0.15	0.12	0.61
HCQ	Mem CD4	ABHD17B	-0.046	0.34	0.78
HCQ	Mem CD4	ABHD17C	-0.26	0.054	0.51
HCQ	Mem CD4	ABHD2	0.052	0.34	0.78
HCQ	Mem CD4	ABHD3	0.027	0.49	0.85
HCQ	Mem CD4	ABHD4	0.096	0.098	0.59
HCQ	Mem CD4	ABHD5	-0.11	0.11	0.6
HCQ	Mem CD4	ABHD6	0.039	0.63	0.91
HCQ	Mem CD4	ABHD8	-0.024	0.8	0.95
HCQ	Mem CD4	ABI1	-0.049	0.19	0.69
HCQ	Mem CD4	ABI2	0.17	0.0025	0.28
HCQ	Mem CD4	ABI3	-0.24	0.24	0.72
HCQ	Mem CD4	ABL1	-0.017	0.8	0.95
HCQ	Mem CD4	ABL2	-0.016	0.84	0.96
HCQ	Mem CD4	ABLIM1	0.18	0.04	0.5
HCQ	Mem CD4	ABLIM2	0.11	0.44	0.83
HCQ	Mem CD4	ABO	0.077	0.91	0.98
HCQ	Mem CD4	ABR	-0.036	0.4	0.81
HCQ	Mem CD4	ABRA	-0.33	0.11	0.61
HCQ	Mem CD4	ABRACL	0.015	0.76	0.94
HCQ	Mem CD4	ABT1	-0.025	0.53	0.86
HCQ	Mem CD4	ABTB1	-0.012	0.77	0.94
HCQ	Mem CD4	ACAA1	-0.029	0.39	0.8
HCQ	Mem CD4	ACAA2	-0.21	0.015	0.39
HCQ	Mem CD4	ACACA	0.039	0.63	0.9
HCQ	Mem CD4	ACACB	0.17	0.1	0.59
HCQ	Mem CD4	ACAD10	-0.014	0.73	0.93
HCQ	Mem CD4	ACAD11	0.1	0.21	0.71
HCQ	Mem CD4	ACAD8	-0.017	0.61	0.9
HCQ	Mem CD4	ACAD9	-0.11	0.25	0.73
HCQ	Mem CD4	ACADM	0.042	0.33	0.78
HCQ	Mem CD4	ACADS	-0.078	0.17	0.66
HCQ	Mem CD4	ACADSB	0.035	0.45	0.83
HCQ	Mem CD4	ACADVL	-0.037	0.44	0.83
HCQ	Mem CD4	ACAP1	-0.011	0.75	0.94
HCQ	Mem CD4	ACAP2	0.039	0.14	0.63
HCQ	Mem CD4	ACAP3	0.033	0.64	0.91
HCQ	Mem CD4	ACAT1	-0.081	0.088	0.57
HCQ	Mem CD4	ACAT2	-0.012	0.78	0.95
HCQ	Mem CD4	ACBD3	-0.0086	0.83	0.96
HCQ	Mem CD4	ACBD4	0.051	0.35	0.79
HCQ	Mem CD4	ACBD5	-0.11	0.077	0.55
HCQ	Mem CD4	ACBD6	-0.031	0.38	0.8
HCQ	Mem CD4	ACCS	-0.22	0.21	0.71
HCQ	Mem CD4	ACD	-0.016	0.73	0.93
HCQ	Mem CD4	ACE	0.29	0.097	0.59
HCQ	Mem CD4	ACER1	0.22	0.19	0.68
HCQ	Mem CD4	ACER2	-0.25	0.27	0.74
HCQ	Mem CD4	ACER3	-0.089	0.3	0.76
HCQ	Mem CD4	ACIN1	0.016	0.72	0.93
HCQ	Mem CD4	ACKR3	-0.096	0.27	0.74
HCQ	Mem CD4	ACLY	-0.063	0.068	0.53
HCQ	Mem CD4	ACO1	0.13	0.024	0.44
HCQ	Mem CD4	ACO2	-0.0075	0.81	0.95
HCQ	Mem CD4	ACOT1	0.062	0.57	0.88
HCQ	Mem CD4	ACOT13	0.049	0.27	0.74
HCQ	Mem CD4	ACOT2	0.024	0.59	0.89
HCQ	Mem CD4	ACOT4	-0.13	0.14	0.63
HCQ	Mem CD4	ACOT7	-0.36	0.0041	0.33
HCQ	Mem CD4	ACOT8	-0.0047	0.92	0.98
HCQ	Mem CD4	ACOT9	-0.047	0.33	0.78
HCQ	Mem CD4	ACOX1	-0.0032	0.95	0.99
HCQ	Mem CD4	ACOX3	-0.097	0.044	0.51
HCQ	Mem CD4	ACP1	-0.018	0.55	0.87
HCQ	Mem CD4	ACP2	-0.081	0.14	0.64
HCQ	Mem CD4	ACP5	-0.16	0.16	0.66
HCQ	Mem CD4	ACP6	0.15	0.045	0.51
HCQ	Mem CD4	ACRBP	0.27	0.097	0.59
HCQ	Mem CD4	ACRC	0.085	0.38	0.8
HCQ	Mem CD4	ACSF2	-0.15	0.19	0.69
HCQ	Mem CD4	ACSF3	0.0071	0.9	0.97
HCQ	Mem CD4	ACSL1	-0.094	0.14	0.63
HCQ	Mem CD4	ACSL3	0.0082	0.84	0.96
HCQ	Mem CD4	ACSL4	-0.051	0.4	0.81
HCQ	Mem CD4	ACSL5	-0.027	0.54	0.87
HCQ	Mem CD4	ACSL6	0.16	0.11	0.61
HCQ	Mem CD4	ACSM3	-0.069	0.58	0.88
HCQ	Mem CD4	ACSS1	-0.011	0.76	0.94
HCQ	Mem CD4	ACSS2	0.16	0.11	0.61
HCQ	Mem CD4	ACTA2	-0.073	0.53	0.86
HCQ	Mem CD4	ACTB	-0.18	0.0019	0.28
HCQ	Mem CD4	ACTG1	-0.22	0.00034	0.2
HCQ	Mem CD4	ACTG1P17	0.064	0.75	0.94
HCQ	Mem CD4	ACTG1P20	-0.0026	0.98	1
HCQ	Mem CD4	ACTG2	-0.57	0.15	0.65
HCQ	Mem CD4	ACTL10	-0.097	0.28	0.75
HCQ	Mem CD4	ACTL6A	-0.043	0.17	0.66
HCQ	Mem CD4	ACTN1	0.24	0.086	0.57
HCQ	Mem CD4	ACTN4	-0.14	0.15	0.65
HCQ	Mem CD4	ACTR10	0.0065	0.84	0.96
HCQ	Mem CD4	ACTR1A	-0.038	0.34	0.78
HCQ	Mem CD4	ACTR1B	0.034	0.51	0.86
HCQ	Mem CD4	ACTR2	-0.045	0.34	0.78
HCQ	Mem CD4	ACTR3	-0.1	0.016	0.39
HCQ	Mem CD4	ACTR3B	0.0084	0.89	0.97
HCQ	Mem CD4	ACTR3C	-0.0031	0.97	0.99
HCQ	Mem CD4	ACTR5	-0.029	0.61	0.89
HCQ	Mem CD4	ACTR6	0.035	0.35	0.79
HCQ	Mem CD4	ACTR8	-0.0014	0.97	1
HCQ	Mem CD4	ACVR1	0.11	0.17	0.67
HCQ	Mem CD4	ACVR1B	0.1	0.49	0.85
HCQ	Mem CD4	ACVR1C	0.34	0.049	0.51
HCQ	Mem CD4	ACVR2A	0.17	0.12	0.62
HCQ	Mem CD4	ACVR2B	0.19	0.15	0.65
HCQ	Mem CD4	ACYP1	-0.024	0.66	0.91
HCQ	Mem CD4	ACYP2	-0.077	0.28	0.75
HCQ	Mem CD4	ADA	-0.014	0.86	0.97
HCQ	Mem CD4	ADAL	0.05	0.58	0.88
HCQ	Mem CD4	ADAM10	0.0074	0.91	0.98
HCQ	Mem CD4	ADAM12	0.03	0.9	0.98
HCQ	Mem CD4	ADAM15	-0.034	0.6	0.89
HCQ	Mem CD4	ADAM17	-0.03	0.61	0.9
HCQ	Mem CD4	ADAM19	0.038	0.73	0.93
HCQ	Mem CD4	ADAM1A	0.087	0.48	0.84
HCQ	Mem CD4	ADAM22	-0.01	0.95	0.99
HCQ	Mem CD4	ADAM23	0.63	0.04	0.5
HCQ	Mem CD4	ADAM8	-0.1	0.18	0.67
HCQ	Mem CD4	ADAM9	-0.08	0.48	0.84
HCQ	Mem CD4	ADAMTS1	0.54	0.21	0.7
HCQ	Mem CD4	ADAMTS10	0.12	0.34	0.78
HCQ	Mem CD4	ADAMTS13	-0.12	0.54	0.87
HCQ	Mem CD4	ADAMTS17	0.14	0.41	0.81
HCQ	Mem CD4	ADAMTS4	0.2	0.4	0.81
HCQ	Mem CD4	ADAMTS6	-0.31	0.26	0.73
HCQ	Mem CD4	ADAMTSL4	-0.077	0.67	0.92
HCQ	Mem CD4	ADAMTSL4-AS1	0.0054	0.97	1
HCQ	Mem CD4	ADAMTSL5	0.096	0.31	0.77
HCQ	Mem CD4	ADAP1	-0.14	0.45	0.83
HCQ	Mem CD4	ADAR	0.039	0.5	0.85
HCQ	Mem CD4	ADARB1	0.057	0.38	0.8
HCQ	Mem CD4	ADARB2	0.3	0.42	0.82
HCQ	Mem CD4	ADAT1	-0.02	0.73	0.93
HCQ	Mem CD4	ADAT2	-0.024	0.71	0.93
HCQ	Mem CD4	ADAT3	-0.2	0.12	0.61
HCQ	Mem CD4	ADCK1	-0.0091	0.92	0.98
HCQ	Mem CD4	ADCK2	-0.098	0.029	0.46
HCQ	Mem CD4	ADCK3	-0.048	0.18	0.67
HCQ	Mem CD4	ADCK4	-0.0014	0.98	1
HCQ	Mem CD4	ADCK5	-0.0066	0.91	0.98
HCQ	Mem CD4	ADCY10P1	0.23	0.032	0.47
HCQ	Mem CD4	ADCY3	0.072	0.43	0.82
HCQ	Mem CD4	ADCY4	0.028	0.82	0.96
HCQ	Mem CD4	ADCY7	-0.023	0.7	0.93
HCQ	Mem CD4	ADCY9	0.1	0.46	0.83
HCQ	Mem CD4	ADD1	0.019	0.53	0.87
HCQ	Mem CD4	ADD3	0.024	0.46	0.83
HCQ	Mem CD4	ADGRB2	-0.043	0.8	0.95
HCQ	Mem CD4	ADGRE1	-0.039	0.82	0.96
HCQ	Mem CD4	ADGRE2	0.32	0.3	0.76
HCQ	Mem CD4	ADGRE4P	0.24	0.38	0.8
HCQ	Mem CD4	ADGRE5	0.02	0.8	0.95
HCQ	Mem CD4	ADGRF3	0.01	0.95	0.99
HCQ	Mem CD4	ADGRG1	-0.31	0.55	0.87
HCQ	Mem CD4	ADGRG5	-0.27	0.37	0.8
HCQ	Mem CD4	ADGRL1	0.13	0.24	0.72
HCQ	Mem CD4	ADH5	-0.048	0.11	0.61
HCQ	Mem CD4	ADHFE1	-0.041	0.47	0.84
HCQ	Mem CD4	ADI1	-0.00086	0.99	1
HCQ	Mem CD4	ADIPOR1	0.012	0.65	0.91
HCQ	Mem CD4	ADIPOR2	-0.021	0.82	0.96
HCQ	Mem CD4	ADK	0.054	0.35	0.79
HCQ	Mem CD4	ADM2	0.12	0.54	0.87
HCQ	Mem CD4	ADNP	-0.05	0.27	0.74
HCQ	Mem CD4	ADNP-AS1	-0.045	0.68	0.92
HCQ	Mem CD4	ADNP2	-0.00022	1	1
HCQ	Mem CD4	ADO	0.15	0.13	0.63
HCQ	Mem CD4	ADORA2A-AS1	0.11	0.51	0.86
HCQ	Mem CD4	ADORA2B	0.37	0.061	0.52
HCQ	Mem CD4	ADPGK	0.018	0.6	0.89
HCQ	Mem CD4	ADPGK-AS1	-0.036	0.86	0.97
HCQ	Mem CD4	ADPRH	-0.15	0.35	0.79
HCQ	Mem CD4	ADPRHL2	0.014	0.72	0.93
HCQ	Mem CD4	ADPRM	0.24	0.0074	0.36
HCQ	Mem CD4	ADRB2	-0.19	0.54	0.87
HCQ	Mem CD4	ADRBK1	-0.062	0.078	0.55
HCQ	Mem CD4	ADRBK2	-0.23	0.2	0.69
HCQ	Mem CD4	ADRM1	-0.12	0.028	0.45
HCQ	Mem CD4	ADSL	0.029	0.61	0.89
HCQ	Mem CD4	ADSS	0.025	0.76	0.94
HCQ	Mem CD4	ADSSL1	0.009	0.98	1
HCQ	Mem CD4	ADTRP	0.47	0.037	0.49
HCQ	Mem CD4	AEBP1	0.13	0.53	0.86
HCQ	Mem CD4	AEBP2	0.018	0.7	0.93
HCQ	Mem CD4	AEN	0.011	0.84	0.96
HCQ	Mem CD4	AES	0.025	0.61	0.89
HCQ	Mem CD4	AFAP1	0.14	0.2	0.69
HCQ	Mem CD4	AFAP1L2	0.032	0.75	0.94
HCQ	Mem CD4	AFF1	0.065	0.39	0.8
HCQ	Mem CD4	AFF3	-0.24	0.19	0.68
HCQ	Mem CD4	AFF4	-0.0063	0.91	0.98
HCQ	Mem CD4	AFG3L1P	0.031	0.37	0.79
HCQ	Mem CD4	AFG3L2	-0.064	0.083	0.56
HCQ	Mem CD4	AFMID	-0.065	0.74	0.93
HCQ	Mem CD4	AFTPH	-0.031	0.48	0.84
HCQ	Mem CD4	AGA	-0.028	0.64	0.91
HCQ	Mem CD4	AGAP1	-0.15	0.55	0.87
HCQ	Mem CD4	AGAP2	-0.068	0.29	0.75
HCQ	Mem CD4	AGAP3	0.061	0.35	0.79
HCQ	Mem CD4	AGAP4	0.15	0.036	0.49
HCQ	Mem CD4	AGAP5	0.074	0.38	0.8
HCQ	Mem CD4	AGAP6	0.0093	0.87	0.97
HCQ	Mem CD4	AGAP7P	0.022	0.85	0.97
HCQ	Mem CD4	AGAP9	-0.059	0.73	0.93
HCQ	Mem CD4	AGBL2	0.052	0.56	0.87
HCQ	Mem CD4	AGBL3	0.038	0.69	0.92
HCQ	Mem CD4	AGBL5	0.089	0.088	0.57
HCQ	Mem CD4	AGER	-0.0086	0.93	0.99
HCQ	Mem CD4	AGFG1	-0.0012	0.97	1
HCQ	Mem CD4	AGFG2	0.036	0.45	0.83
HCQ	Mem CD4	AGGF1	0.0021	0.94	0.99
HCQ	Mem CD4	AGK	-0.078	0.053	0.51
HCQ	Mem CD4	AGL	-0.0024	0.96	0.99
HCQ	Mem CD4	AGMAT	-0.1	0.37	0.79
HCQ	Mem CD4	AGO1	0.11	0.062	0.52
HCQ	Mem CD4	AGO2	0.077	0.15	0.65
HCQ	Mem CD4	AGO3	0.1	0.051	0.51
HCQ	Mem CD4	AGO4	0.044	0.52	0.86
HCQ	Mem CD4	AGPAT1	0.049	0.36	0.79
HCQ	Mem CD4	AGPAT2	-0.11	0.15	0.64
HCQ	Mem CD4	AGPAT3	-0.055	0.25	0.73
HCQ	Mem CD4	AGPAT4	-0.13	0.43	0.82
HCQ	Mem CD4	AGPAT4-IT1	-0.05	0.81	0.96
HCQ	Mem CD4	AGPAT5	-0.02	0.7	0.93
HCQ	Mem CD4	AGPS	-0.0091	0.84	0.96
HCQ	Mem CD4	AGTPBP1	-0.064	0.28	0.75
HCQ	Mem CD4	AGTRAP	-0.14	0.17	0.66
HCQ	Mem CD4	AHCTF1	-2.70E-06	1	1
HCQ	Mem CD4	AHCY	-0.16	0.0067	0.35
HCQ	Mem CD4	AHCYL1	-0.01	0.73	0.93
HCQ	Mem CD4	AHCYL2	0.11	0.049	0.51
HCQ	Mem CD4	AHDC1	0.031	0.73	0.93
HCQ	Mem CD4	AHI1	-0.16	0.12	0.61
HCQ	Mem CD4	AHNAK	-0.02	0.87	0.97
HCQ	Mem CD4	AHR	0.065	0.5	0.85
HCQ	Mem CD4	AHRR	-0.27	0.38	0.8
HCQ	Mem CD4	AHSA1	-0.0042	0.9	0.98
HCQ	Mem CD4	AHSA2	0.0082	0.88	0.97
HCQ	Mem CD4	AIDA	0.056	0.22	0.71
HCQ	Mem CD4	AIF1	0.17	0.51	0.86
HCQ	Mem CD4	AIFM1	-0.033	0.43	0.82
HCQ	Mem CD4	AIFM2	-0.084	0.35	0.79
HCQ	Mem CD4	AIG1	0.064	0.56	0.88
HCQ	Mem CD4	AIM1	0.11	0.031	0.47
HCQ	Mem CD4	AIM1L	-0.06	0.66	0.91
HCQ	Mem CD4	AIM2	-0.13	0.35	0.79
HCQ	Mem CD4	AIMP1	0.016	0.69	0.92
HCQ	Mem CD4	AIMP2	-0.096	0.11	0.61
HCQ	Mem CD4	AIP	-0.038	0.35	0.79
HCQ	Mem CD4	AIRE	-0.063	0.78	0.95
HCQ	Mem CD4	AJUBA	0.22	0.3	0.76
HCQ	Mem CD4	AK1	-0.1	0.38	0.8
HCQ	Mem CD4	AK2	-0.046	0.081	0.56
HCQ	Mem CD4	AK3	-0.01	0.84	0.96
HCQ	Mem CD4	AK5	0.25	0.23	0.72
HCQ	Mem CD4	AK6	0.004	0.94	0.99
HCQ	Mem CD4	AK9	-0.0042	0.95	0.99
HCQ	Mem CD4	AKAP1	0.0057	0.9	0.97
HCQ	Mem CD4	AKAP10	0.053	0.062	0.52
HCQ	Mem CD4	AKAP11	-0.063	0.33	0.78
HCQ	Mem CD4	AKAP12	-0.084	0.81	0.95
HCQ	Mem CD4	AKAP13	-0.019	0.6	0.89
HCQ	Mem CD4	AKAP3	0.078	0.69	0.92
HCQ	Mem CD4	AKAP5	-0.079	0.59	0.89
HCQ	Mem CD4	AKAP6	0.15	0.71	0.93
HCQ	Mem CD4	AKAP7	0.19	0.027	0.45
HCQ	Mem CD4	AKAP8	-0.026	0.38	0.8
HCQ	Mem CD4	AKAP8L	-0.017	0.54	0.87
HCQ	Mem CD4	AKAP9	0.033	0.37	0.79
HCQ	Mem CD4	AKIP1	0.0043	0.95	0.99
HCQ	Mem CD4	AKIRIN1	0.05	0.17	0.67
HCQ	Mem CD4	AKIRIN2	-0.05	0.32	0.77
HCQ	Mem CD4	AKNA	-0.06	0.36	0.79
HCQ	Mem CD4	AKR1A1	-0.022	0.57	0.88
HCQ	Mem CD4	AKR1B1	0.0066	0.88	0.97
HCQ	Mem CD4	AKR1C3	0.11	0.6	0.89
HCQ	Mem CD4	AKR1C6P	0.04	0.88	0.97
HCQ	Mem CD4	AKR1C8P	-0.12	0.64	0.91
HCQ	Mem CD4	AKR1E2	0.41	0.065	0.53
HCQ	Mem CD4	AKR7A2	-0.021	0.57	0.88
HCQ	Mem CD4	AKT1	-0.098	0.042	0.5
HCQ	Mem CD4	AKT1S1	-0.0093	0.89	0.97
HCQ	Mem CD4	AKT2	0.029	0.74	0.93
HCQ	Mem CD4	AKT3	0.094	0.29	0.75
HCQ	Mem CD4	AKTIP	0.025	0.52	0.86
HCQ	Mem CD4	ALAD	0.033	0.4	0.81
HCQ	Mem CD4	ALAS1	-0.042	0.34	0.78
HCQ	Mem CD4	ALCAM	0.13	0.17	0.67
HCQ	Mem CD4	ALDH16A1	-0.088	0.15	0.65
HCQ	Mem CD4	ALDH18A1	-0.02	0.6	0.89
HCQ	Mem CD4	ALDH1B1	-0.097	0.18	0.68
HCQ	Mem CD4	ALDH3A2	-0.038	0.52	0.86
HCQ	Mem CD4	ALDH4A1	-0.39	0.0045	0.33
HCQ	Mem CD4	ALDH5A1	0.057	0.51	0.86
HCQ	Mem CD4	ALDH6A1	0.088	0.067	0.53
HCQ	Mem CD4	ALDH7A1	0.54	0.091	0.58
HCQ	Mem CD4	ALDH8A1	-0.37	0.1	0.59
HCQ	Mem CD4	ALDH9A1	-0.15	0.0027	0.28
HCQ	Mem CD4	ALDOA	-0.05	0.14	0.63
HCQ	Mem CD4	ALDOC	0.053	0.41	0.81
HCQ	Mem CD4	ALG1	-0.0005	0.99	1
HCQ	Mem CD4	ALG10	0.21	0.059	0.52
HCQ	Mem CD4	ALG10B	-0.048	0.71	0.93
HCQ	Mem CD4	ALG11	0.066	0.15	0.65
HCQ	Mem CD4	ALG12	-0.038	0.38	0.8
HCQ	Mem CD4	ALG13	0.0015	0.97	1
HCQ	Mem CD4	ALG14	-0.035	0.64	0.91
HCQ	Mem CD4	ALG1L2	-0.02	0.92	0.98
HCQ	Mem CD4	ALG1L9P	-0.009	0.96	0.99
HCQ	Mem CD4	ALG2	0.044	0.15	0.65
HCQ	Mem CD4	ALG3	0.002	0.95	0.99
HCQ	Mem CD4	ALG5	-0.043	0.29	0.75
HCQ	Mem CD4	ALG6	-0.012	0.74	0.93
HCQ	Mem CD4	ALG8	0.028	0.53	0.87
HCQ	Mem CD4	ALG9	0.0052	0.91	0.98
HCQ	Mem CD4	ALKBH1	0.1	0.027	0.45
HCQ	Mem CD4	ALKBH2	0.13	0.076	0.55
HCQ	Mem CD4	ALKBH3	0.0025	0.95	0.99
HCQ	Mem CD4	ALKBH3-AS1	-0.063	0.74	0.93
HCQ	Mem CD4	ALKBH4	-0.097	0.085	0.56
HCQ	Mem CD4	ALKBH5	0.013	0.64	0.91
HCQ	Mem CD4	ALKBH6	-0.082	0.047	0.51
HCQ	Mem CD4	ALKBH7	-0.034	0.63	0.9
HCQ	Mem CD4	ALKBH8	0.031	0.53	0.87
HCQ	Mem CD4	ALMS1	0.076	0.43	0.82
HCQ	Mem CD4	ALOX12	-0.071	0.33	0.78
HCQ	Mem CD4	ALOX12-AS1	0.011	0.89	0.97
HCQ	Mem CD4	ALOX12B	0.099	0.54	0.87
HCQ	Mem CD4	ALOX12P2	0.11	0.58	0.88
HCQ	Mem CD4	ALOX15P1	-0.0065	0.96	0.99
HCQ	Mem CD4	ALOX5	0.6	0.0057	0.35
HCQ	Mem CD4	ALOX5AP	-0.014	0.83	0.96
HCQ	Mem CD4	ALPK1	0.055	0.68	0.92
HCQ	Mem CD4	ALPK2	-0.22	0.31	0.77
HCQ	Mem CD4	ALS2	-0.16	0.081	0.56
HCQ	Mem CD4	ALS2CL	0.12	0.35	0.79
HCQ	Mem CD4	ALS2CR12	0.094	0.41	0.81
HCQ	Mem CD4	ALYREF	-0.15	0.016	0.39
HCQ	Mem CD4	AMBRA1	0.02	0.75	0.94
HCQ	Mem CD4	AMD1	0.011	0.71	0.93
HCQ	Mem CD4	AMDHD1	0.23	0.14	0.64
HCQ	Mem CD4	AMDHD2	0.005	0.93	0.99
HCQ	Mem CD4	AMFR	-0.00042	1	1
HCQ	Mem CD4	AMICA1	0.28	0.027	0.45
HCQ	Mem CD4	AMIGO1	0.15	0.13	0.63
HCQ	Mem CD4	AMIGO2	0.078	0.23	0.72
HCQ	Mem CD4	AMIGO3	0.17	0.077	0.55
HCQ	Mem CD4	AMMECR1	0.046	0.35	0.79
HCQ	Mem CD4	AMMECR1L	0.057	0.4	0.81
HCQ	Mem CD4	AMN	0.15	0.47	0.84
HCQ	Mem CD4	AMN1	0.082	0.17	0.66
HCQ	Mem CD4	AMOT	-0.12	0.49	0.85
HCQ	Mem CD4	AMOTL1	0.046	0.88	0.97
HCQ	Mem CD4	AMPD2	0.076	0.18	0.67
HCQ	Mem CD4	AMPD3	0.034	0.66	0.91
HCQ	Mem CD4	AMPH	-0.2	0.23	0.72
HCQ	Mem CD4	AMT	0.014	0.89	0.97
HCQ	Mem CD4	AMY2B	0.074	0.38	0.8
HCQ	Mem CD4	AMZ2	-0.053	0.094	0.58
HCQ	Mem CD4	AMZ2P1	-0.082	0.37	0.79
HCQ	Mem CD4	ANAPC1	-0.034	0.58	0.88
HCQ	Mem CD4	ANAPC10	-0.068	0.16	0.66
HCQ	Mem CD4	ANAPC11	-0.081	0.12	0.62
HCQ	Mem CD4	ANAPC13	0.096	0.052	0.51
HCQ	Mem CD4	ANAPC15	-0.043	0.58	0.88
HCQ	Mem CD4	ANAPC16	0.046	0.27	0.74
HCQ	Mem CD4	ANAPC2	0.068	0.49	0.85
HCQ	Mem CD4	ANAPC4	0.039	0.26	0.74
HCQ	Mem CD4	ANAPC5	-0.015	0.51	0.86
HCQ	Mem CD4	ANAPC7	-0.0034	0.9	0.98
HCQ	Mem CD4	ANGEL1	0.017	0.69	0.92
HCQ	Mem CD4	ANGEL2	-0.059	0.1	0.59
HCQ	Mem CD4	ANGPT2	-0.13	0.36	0.79
HCQ	Mem CD4	ANGPTL6	0.26	0.18	0.68
HCQ	Mem CD4	ANK1	0.11	0.55	0.87
HCQ	Mem CD4	ANK3	0.18	0.11	0.6
HCQ	Mem CD4	ANKAR	0.099	0.13	0.63
HCQ	Mem CD4	ANKDD1A	0.025	0.82	0.96
HCQ	Mem CD4	ANKEF1	0.011	0.84	0.96
HCQ	Mem CD4	ANKFY1	-0.022	0.67	0.92
HCQ	Mem CD4	ANKH	0.041	0.41	0.81
HCQ	Mem CD4	ANKHD1	0.053	0.48	0.84
HCQ	Mem CD4	ANKIB1	-0.041	0.49	0.85
HCQ	Mem CD4	ANKK1	-0.0025	0.99	1
HCQ	Mem CD4	ANKLE1	0.23	0.27	0.74
HCQ	Mem CD4	ANKLE2	0.019	0.49	0.85
HCQ	Mem CD4	ANKMY1	-0.037	0.54	0.87
HCQ	Mem CD4	ANKMY2	-0.039	0.38	0.8
HCQ	Mem CD4	ANKRA2	0.021	0.52	0.86
HCQ	Mem CD4	ANKRD10	-0.021	0.47	0.84
HCQ	Mem CD4	ANKRD11	-0.05	0.14	0.64
HCQ	Mem CD4	ANKRD12	0.054	0.13	0.63
HCQ	Mem CD4	ANKRD13A	-0.021	0.56	0.88
HCQ	Mem CD4	ANKRD13B	-0.045	0.8	0.95
HCQ	Mem CD4	ANKRD13C	0.031	0.28	0.75
HCQ	Mem CD4	ANKRD13D	0.022	0.7	0.93
HCQ	Mem CD4	ANKRD16	0.1	0.092	0.58
HCQ	Mem CD4	ANKRD17	0.016	0.65	0.91
HCQ	Mem CD4	ANKRD18A	0.18	0.28	0.75
HCQ	Mem CD4	ANKRD19P	-0.017	0.88	0.97
HCQ	Mem CD4	ANKRD20A11P	-0.22	0.5	0.85
HCQ	Mem CD4	ANKRD20A5P	0.13	0.37	0.79
HCQ	Mem CD4	ANKRD23	-0.046	0.56	0.88
HCQ	Mem CD4	ANKRD24	-0.31	0.27	0.74
HCQ	Mem CD4	ANKRD26	0.056	0.4	0.81
HCQ	Mem CD4	ANKRD27	-0.028	0.45	0.83
HCQ	Mem CD4	ANKRD28	0.083	0.25	0.73
HCQ	Mem CD4	ANKRD31	0.19	0.26	0.74
HCQ	Mem CD4	ANKRD33B	-0.11	0.54	0.87
HCQ	Mem CD4	ANKRD34A	0.074	0.62	0.9
HCQ	Mem CD4	ANKRD35	-0.56	0.0095	0.36
HCQ	Mem CD4	ANKRD36	0.062	0.35	0.79
HCQ	Mem CD4	ANKRD36B	-0.01	0.88	0.97
HCQ	Mem CD4	ANKRD36BP1	0.045	0.63	0.9
HCQ	Mem CD4	ANKRD36BP2	0.53	0.12	0.61
HCQ	Mem CD4	ANKRD36C	0.031	0.64	0.91
HCQ	Mem CD4	ANKRD37	-0.0092	0.93	0.99
HCQ	Mem CD4	ANKRD39	-0.076	0.17	0.66
HCQ	Mem CD4	ANKRD40	0.24	0.00043	0.2
HCQ	Mem CD4	ANKRD42	0.06	0.5	0.85
HCQ	Mem CD4	ANKRD44	0.02	0.53	0.86
HCQ	Mem CD4	ANKRD44-IT1	-0.033	0.82	0.96
HCQ	Mem CD4	ANKRD46	0.05	0.36	0.79
HCQ	Mem CD4	ANKRD49	0.096	0.022	0.43
HCQ	Mem CD4	ANKRD52	-0.052	0.34	0.78
HCQ	Mem CD4	ANKRD54	-0.039	0.28	0.75
HCQ	Mem CD4	ANKRD55	0.28	0.12	0.61
HCQ	Mem CD4	ANKRD6	0.063	0.59	0.89
HCQ	Mem CD4	ANKRD61	0.019	0.92	0.98
HCQ	Mem CD4	ANKRD9	-0.18	0.22	0.72
HCQ	Mem CD4	ANKS1A	0.041	0.38	0.8
HCQ	Mem CD4	ANKS1B	-0.41	0.042	0.5
HCQ	Mem CD4	ANKS3	0.028	0.6	0.89
HCQ	Mem CD4	ANKS6	-0.00027	1	1
HCQ	Mem CD4	ANKZF1	0.026	0.53	0.86
HCQ	Mem CD4	ANLN	-0.48	0.073	0.55
HCQ	Mem CD4	ANO10	0.0025	0.98	1
HCQ	Mem CD4	ANO6	0.04	0.28	0.74
HCQ	Mem CD4	ANO8	0.22	0.091	0.58
HCQ	Mem CD4	ANO9	0.084	0.35	0.79
HCQ	Mem CD4	ANP32A	-0.063	0.42	0.81
HCQ	Mem CD4	ANP32A-IT1	0.053	0.78	0.95
HCQ	Mem CD4	ANP32B	-0.041	0.4	0.81
HCQ	Mem CD4	ANP32E	-0.055	0.23	0.72
HCQ	Mem CD4	ANTXR2	0.16	0.027	0.45
HCQ	Mem CD4	ANTXRLP1	0.025	0.8	0.95
HCQ	Mem CD4	ANXA1	0.082	0.34	0.78
HCQ	Mem CD4	ANXA11	0.01	0.74	0.94
HCQ	Mem CD4	ANXA2	-0.086	0.3	0.76
HCQ	Mem CD4	ANXA2R	0.0024	0.98	1
HCQ	Mem CD4	ANXA4	-0.2	0.071	0.54
HCQ	Mem CD4	ANXA5	-0.087	0.13	0.63
HCQ	Mem CD4	ANXA6	-0.084	0.28	0.75
HCQ	Mem CD4	ANXA7	0.033	0.26	0.74
HCQ	Mem CD4	ANXA9	0.063	0.73	0.93
HCQ	Mem CD4	AOAH	-0.47	0.089	0.57
HCQ	Mem CD4	AP1AR	0.051	0.25	0.73
HCQ	Mem CD4	AP1B1	-0.079	0.084	0.56
HCQ	Mem CD4	AP1G1	-0.027	0.59	0.89
HCQ	Mem CD4	AP1G2	0.016	0.64	0.91
HCQ	Mem CD4	AP1M1	-0.093	0.012	0.37
HCQ	Mem CD4	AP1S1	0.14	0.3	0.76
HCQ	Mem CD4	AP1S2	0.03	0.52	0.86
HCQ	Mem CD4	AP1S3	-0.16	0.27	0.74
HCQ	Mem CD4	AP2A1	0.041	0.51	0.86
HCQ	Mem CD4	AP2A2	0.092	0.089	0.57
HCQ	Mem CD4	AP2B1	0.021	0.62	0.9
HCQ	Mem CD4	AP2M1	-0.019	0.52	0.86
HCQ	Mem CD4	AP2S1	-0.064	0.31	0.77
HCQ	Mem CD4	AP3B1	-0.018	0.55	0.87
HCQ	Mem CD4	AP3D1	0.0049	0.9	0.97
HCQ	Mem CD4	AP3M1	0.026	0.46	0.84
HCQ	Mem CD4	AP3M2	0.17	0.023	0.44
HCQ	Mem CD4	AP3S1	-0.018	0.68	0.92
HCQ	Mem CD4	AP4B1	0.051	0.2	0.7
HCQ	Mem CD4	AP4B1-AS1	-0.043	0.64	0.91
HCQ	Mem CD4	AP4E1	-0.0018	0.98	1
HCQ	Mem CD4	AP4M1	-0.043	0.55	0.87
HCQ	Mem CD4	AP4S1	0.088	0.17	0.66
HCQ	Mem CD4	AP5B1	0.046	0.35	0.79
HCQ	Mem CD4	AP5M1	0.022	0.5	0.85
HCQ	Mem CD4	AP5S1	-0.14	0.018	0.4
HCQ	Mem CD4	AP5Z1	-0.061	0.21	0.71
HCQ	Mem CD4	APAF1	0.0022	0.97	0.99
HCQ	Mem CD4	APBA2	-0.18	0.14	0.63
HCQ	Mem CD4	APBA3	-0.046	0.45	0.83
HCQ	Mem CD4	APBB1	0.13	0.018	0.41
HCQ	Mem CD4	APBB1IP	-0.021	0.48	0.84
HCQ	Mem CD4	APBB3	0.074	0.19	0.69
HCQ	Mem CD4	APC	-0.0014	0.98	1
HCQ	Mem CD4	APC2	-0.13	0.33	0.78
HCQ	Mem CD4	APEH	-0.056	0.038	0.49
HCQ	Mem CD4	APEX1	0.054	0.13	0.63
HCQ	Mem CD4	APEX2	-0.069	0.14	0.63
HCQ	Mem CD4	APH1A	0.059	0.55	0.87
HCQ	Mem CD4	APH1B	0.048	0.45	0.83
HCQ	Mem CD4	API5	0.0037	0.9	0.98
HCQ	Mem CD4	APIP	0.027	0.67	0.92
HCQ	Mem CD4	APLF	0.042	0.68	0.92
HCQ	Mem CD4	APLP2	-0.05	0.44	0.83
HCQ	Mem CD4	APMAP	-0.072	0.51	0.86
HCQ	Mem CD4	APOA1BP	0.0003	0.99	1
HCQ	Mem CD4	APOBEC2	0.054	0.66	0.91
HCQ	Mem CD4	APOBEC3B	-0.55	0.095	0.58
HCQ	Mem CD4	APOBEC3C	-0.16	0.083	0.56
HCQ	Mem CD4	APOBEC3D	-0.11	0.17	0.66
HCQ	Mem CD4	APOBEC3F	-0.058	0.32	0.77
HCQ	Mem CD4	APOBEC3G	-0.25	0.049	0.51
HCQ	Mem CD4	APOBEC3H	-0.21	0.18	0.68
HCQ	Mem CD4	APOBR	0.05	0.71	0.93
HCQ	Mem CD4	APOL1	-0.075	0.21	0.7
HCQ	Mem CD4	APOL2	-0.11	0.081	0.56
HCQ	Mem CD4	APOL3	-0.026	0.55	0.87
HCQ	Mem CD4	APOL6	0.0019	0.97	1
HCQ	Mem CD4	APOLD1	-0.18	0.13	0.62
HCQ	Mem CD4	APOM	0.052	0.68	0.92
HCQ	Mem CD4	APOO	-0.00024	1	1
HCQ	Mem CD4	APOOL	0.1	0.13	0.62
HCQ	Mem CD4	APOPT1	-0.01	0.82	0.96
HCQ	Mem CD4	APP	0.12	0.48	0.84
HCQ	Mem CD4	APPBP2	0.085	0.016	0.39
HCQ	Mem CD4	APPL1	0.039	0.36	0.79
HCQ	Mem CD4	APPL2	0.032	0.47	0.84
HCQ	Mem CD4	APRT	-0.046	0.34	0.78
HCQ	Mem CD4	APTR	0.037	0.63	0.9
HCQ	Mem CD4	APTX	-0.037	0.32	0.77
HCQ	Mem CD4	AQP11	0.13	0.26	0.74
HCQ	Mem CD4	AQP3	0.074	0.49	0.85
HCQ	Mem CD4	AQR	0.017	0.68	0.92
HCQ	Mem CD4	ARAF	-0.0099	0.75	0.94
HCQ	Mem CD4	ARAP1	-0.085	0.22	0.71
HCQ	Mem CD4	ARAP2	-0.096	0.19	0.68
HCQ	Mem CD4	ARAP3	0.65	0.0023	0.28
HCQ	Mem CD4	ARCN1	0.022	0.47	0.84
HCQ	Mem CD4	AREG	-0.00062	1	1
HCQ	Mem CD4	AREL1	-0.0044	0.93	0.99
HCQ	Mem CD4	ARF1	-0.054	0.13	0.62
HCQ	Mem CD4	ARF3	0.059	0.21	0.71
HCQ	Mem CD4	ARF4	0.053	0.14	0.63
HCQ	Mem CD4	ARF5	-0.055	0.14	0.63
HCQ	Mem CD4	ARF6	-0.023	0.5	0.85
HCQ	Mem CD4	ARFGAP1	0.0092	0.87	0.97
HCQ	Mem CD4	ARFGAP2	-0.0051	0.82	0.96
HCQ	Mem CD4	ARFGAP3	-0.0078	0.87	0.97
HCQ	Mem CD4	ARFGEF1	-0.011	0.8	0.95
HCQ	Mem CD4	ARFGEF2	0.042	0.46	0.84
HCQ	Mem CD4	ARFIP1	0.086	0.19	0.69
HCQ	Mem CD4	ARFIP2	0.033	0.29	0.76
HCQ	Mem CD4	ARFRP1	0.033	0.43	0.82
HCQ	Mem CD4	ARG1	0.066	0.78	0.95
HCQ	Mem CD4	ARG2	-0.088	0.16	0.66
HCQ	Mem CD4	ARGLU1	0.0047	0.91	0.98
HCQ	Mem CD4	ARHGAP1	-0.051	0.11	0.6
HCQ	Mem CD4	ARHGAP10	-0.071	0.43	0.82
HCQ	Mem CD4	ARHGAP11A	-0.34	0.0077	0.36
HCQ	Mem CD4	ARHGAP11B	-0.32	0.0089	0.36
HCQ	Mem CD4	ARHGAP12	0.029	0.54	0.87
HCQ	Mem CD4	ARHGAP15	0.1	0.012	0.38
HCQ	Mem CD4	ARHGAP17	0.028	0.42	0.82
HCQ	Mem CD4	ARHGAP18	-0.061	0.45	0.83
HCQ	Mem CD4	ARHGAP19	0.047	0.48	0.85
HCQ	Mem CD4	ARHGAP21	-0.27	0.029	0.46
HCQ	Mem CD4	ARHGAP23	-0.58	0.026	0.45
HCQ	Mem CD4	ARHGAP25	-0.034	0.41	0.81
HCQ	Mem CD4	ARHGAP26	-0.11	0.45	0.83
HCQ	Mem CD4	ARHGAP27	-0.044	0.32	0.77
HCQ	Mem CD4	ARHGAP30	-0.087	0.024	0.44
HCQ	Mem CD4	ARHGAP31	-0.1	0.27	0.74
HCQ	Mem CD4	ARHGAP32	0.21	0.46	0.84
HCQ	Mem CD4	ARHGAP33	-0.057	0.61	0.9
HCQ	Mem CD4	ARHGAP35	-0.073	0.35	0.79
HCQ	Mem CD4	ARHGAP4	-0.043	0.31	0.77
HCQ	Mem CD4	ARHGAP5	0.2	0.02	0.42
HCQ	Mem CD4	ARHGAP9	-0.00024	0.99	1
HCQ	Mem CD4	ARHGDIA	-0.036	0.58	0.88
HCQ	Mem CD4	ARHGDIB	-0.013	0.74	0.93
HCQ	Mem CD4	ARHGEF1	-0.052	0.2	0.69
HCQ	Mem CD4	ARHGEF10	1.1	0.03	0.46
HCQ	Mem CD4	ARHGEF11	0.00011	1	1
HCQ	Mem CD4	ARHGEF12	-0.067	0.63	0.9
HCQ	Mem CD4	ARHGEF18	0.017	0.83	0.96
HCQ	Mem CD4	ARHGEF19	0.0083	0.89	0.97
HCQ	Mem CD4	ARHGEF2	0.0031	0.95	0.99
HCQ	Mem CD4	ARHGEF26	-0.13	0.39	0.8
HCQ	Mem CD4	ARHGEF28	-0.25	0.54	0.87
HCQ	Mem CD4	ARHGEF3	-0.047	0.2	0.69
HCQ	Mem CD4	ARHGEF34P	0.18	0.25	0.73
HCQ	Mem CD4	ARHGEF35	0.0045	0.98	1
HCQ	Mem CD4	ARHGEF39	-0.047	0.56	0.88
HCQ	Mem CD4	ARHGEF4	0.27	0.28	0.75
HCQ	Mem CD4	ARHGEF5	-0.15	0.23	0.72
HCQ	Mem CD4	ARHGEF6	-0.024	0.55	0.87
HCQ	Mem CD4	ARHGEF7	0.034	0.39	0.8
HCQ	Mem CD4	ARHGEF9	0.026	0.74	0.94
HCQ	Mem CD4	ARID1A	0.013	0.78	0.95
HCQ	Mem CD4	ARID1B	0.014	0.76	0.94
HCQ	Mem CD4	ARID2	0.014	0.76	0.94
HCQ	Mem CD4	ARID3A	0.072	0.54	0.87
HCQ	Mem CD4	ARID3B	-0.0027	0.95	0.99
HCQ	Mem CD4	ARID4A	0.019	0.58	0.88
HCQ	Mem CD4	ARID4B	0.023	0.46	0.83
HCQ	Mem CD4	ARID5A	-0.17	0.006	0.35
HCQ	Mem CD4	ARID5B	0.11	0.1	0.59
HCQ	Mem CD4	ARIH1	-0.0056	0.89	0.97
HCQ	Mem CD4	ARIH2	-0.042	0.27	0.74
HCQ	Mem CD4	ARIH2OS	-0.05	0.56	0.88
HCQ	Mem CD4	ARL1	0.0033	0.93	0.99
HCQ	Mem CD4	ARL10	0.18	0.078	0.55
HCQ	Mem CD4	ARL11	0.23	0.24	0.72
HCQ	Mem CD4	ARL13B	-0.011	0.85	0.97
HCQ	Mem CD4	ARL14EP	0.05	0.44	0.83
HCQ	Mem CD4	ARL15	-0.027	0.62	0.9
HCQ	Mem CD4	ARL16	-0.0025	0.95	0.99
HCQ	Mem CD4	ARL17A	0.085	0.49	0.85
HCQ	Mem CD4	ARL2	-0.08	0.27	0.74
HCQ	Mem CD4	ARL2BP	0.02	0.58	0.88
HCQ	Mem CD4	ARL3	0.059	0.32	0.77
HCQ	Mem CD4	ARL4A	0.036	0.63	0.91
HCQ	Mem CD4	ARL4C	-0.047	0.37	0.79
HCQ	Mem CD4	ARL4D	0.02	0.87	0.97
HCQ	Mem CD4	ARL5A	-0.044	0.4	0.81
HCQ	Mem CD4	ARL5B	-0.075	0.33	0.78
HCQ	Mem CD4	ARL6	0.051	0.55	0.87
HCQ	Mem CD4	ARL6IP1	-0.074	0.15	0.65
HCQ	Mem CD4	ARL6IP4	0.019	0.64	0.91
HCQ	Mem CD4	ARL6IP5	0.021	0.59	0.89
HCQ	Mem CD4	ARL6IP6	-0.04	0.4	0.81
HCQ	Mem CD4	ARL8A	0.064	0.38	0.8
HCQ	Mem CD4	ARL8B	0.053	0.14	0.64
HCQ	Mem CD4	ARMC1	0.016	0.6	0.89
HCQ	Mem CD4	ARMC10	0.034	0.37	0.79
HCQ	Mem CD4	ARMC12	0.13	0.6	0.89
HCQ	Mem CD4	ARMC2	-0.093	0.22	0.71
HCQ	Mem CD4	ARMC5	-0.087	0.15	0.65
HCQ	Mem CD4	ARMC6	-0.16	0.0023	0.28
HCQ	Mem CD4	ARMC7	0.016	0.86	0.97
HCQ	Mem CD4	ARMC8	0.03	0.28	0.74
HCQ	Mem CD4	ARMCX1	0.16	0.59	0.89
HCQ	Mem CD4	ARMCX2	0.04	0.82	0.96
HCQ	Mem CD4	ARMCX3	0.037	0.25	0.73
HCQ	Mem CD4	ARMCX4	0.036	0.77	0.94
HCQ	Mem CD4	ARMCX5	0.077	0.18	0.67
HCQ	Mem CD4	ARMCX5-GPRASP2	0.13	0.26	0.73
HCQ	Mem CD4	ARMCX6	-0.019	0.67	0.92
HCQ	Mem CD4	ARMT1	-0.059	0.26	0.73
HCQ	Mem CD4	ARNT	0.09	0.016	0.39
HCQ	Mem CD4	ARNTL	-0.047	0.33	0.78
HCQ	Mem CD4	ARNTL2	-0.45	0.019	0.42
HCQ	Mem CD4	ARPC1A	-0.04	0.21	0.71
HCQ	Mem CD4	ARPC1B	-0.11	0.099	0.59
HCQ	Mem CD4	ARPC2	-0.1	0.042	0.5
HCQ	Mem CD4	ARPC3	-0.082	0.057	0.52
HCQ	Mem CD4	ARPC4	-0.11	0.059	0.52
HCQ	Mem CD4	ARPC5	-0.069	0.19	0.68
HCQ	Mem CD4	ARPC5L	-0.13	0.016	0.39
HCQ	Mem CD4	ARPP19	-0.00088	0.98	1
HCQ	Mem CD4	ARRB1	0.055	0.58	0.88
HCQ	Mem CD4	ARRB2	0.0097	0.89	0.97
HCQ	Mem CD4	ARRDC1	-0.075	0.14	0.64
HCQ	Mem CD4	ARRDC1-AS1	0.01	0.83	0.96
HCQ	Mem CD4	ARRDC2	-0.021	0.56	0.87
HCQ	Mem CD4	ARRDC3	0.06	0.56	0.87
HCQ	Mem CD4	ARRDC3-AS1	0.052	0.66	0.91
HCQ	Mem CD4	ARRDC4	0.43	0.13	0.63
HCQ	Mem CD4	ARRDC5	0.17	0.22	0.71
HCQ	Mem CD4	ARSA	-0.086	0.21	0.7
HCQ	Mem CD4	ARSB	-0.034	0.68	0.92
HCQ	Mem CD4	ARSD	-0.049	0.73	0.93
HCQ	Mem CD4	ARSG	-0.088	0.12	0.61
HCQ	Mem CD4	ARSK	0.1	0.11	0.61
HCQ	Mem CD4	ARV1	-0.033	0.46	0.84
HCQ	Mem CD4	ARVCF	0.0015	1	1
HCQ	Mem CD4	ASAH1	-0.012	0.74	0.94
HCQ	Mem CD4	ASAP1	-0.059	0.36	0.79
HCQ	Mem CD4	ASAP1-IT2	0.095	0.59	0.89
HCQ	Mem CD4	ASAP3	-0.23	0.34	0.78
HCQ	Mem CD4	ASB1	0.062	0.31	0.77
HCQ	Mem CD4	ASB13	0.14	0.27	0.74
HCQ	Mem CD4	ASB14	0.053	0.68	0.92
HCQ	Mem CD4	ASB16	-0.033	0.81	0.95
HCQ	Mem CD4	ASB16-AS1	-0.032	0.57	0.88
HCQ	Mem CD4	ASB2	-0.13	0.45	0.83
HCQ	Mem CD4	ASB3	0.1	0.33	0.78
HCQ	Mem CD4	ASB6	-0.0085	0.8	0.95
HCQ	Mem CD4	ASB7	0.011	0.8	0.95
HCQ	Mem CD4	ASB8	-0.049	0.12	0.61
HCQ	Mem CD4	ASCC1	-0.0041	0.95	0.99
HCQ	Mem CD4	ASCC2	-0.033	0.31	0.77
HCQ	Mem CD4	ASCC3	-0.051	0.24	0.72
HCQ	Mem CD4	ASCL2	-0.56	0.13	0.63
HCQ	Mem CD4	ASF1A	0.085	0.072	0.54
HCQ	Mem CD4	ASF1B	-0.49	0.003	0.3
HCQ	Mem CD4	ASH1L	0.04	0.37	0.79
HCQ	Mem CD4	ASH1L-AS1	-0.012	0.87	0.97
HCQ	Mem CD4	ASH2L	-0.06	0.047	0.51
HCQ	Mem CD4	ASL	-0.051	0.49	0.85
HCQ	Mem CD4	ASNA1	-0.085	0.1	0.59
HCQ	Mem CD4	ASNS	-0.038	0.5	0.85
HCQ	Mem CD4	ASNSD1	0.04	0.27	0.74
HCQ	Mem CD4	ASPH	0.15	0.13	0.63
HCQ	Mem CD4	ASPHD2	-0.12	0.12	0.61
HCQ	Mem CD4	ASPM	-0.65	0.0057	0.35
HCQ	Mem CD4	ASPRV1	-0.18	0.2	0.69
HCQ	Mem CD4	ASPSCR1	-0.04	0.41	0.81
HCQ	Mem CD4	ASRGL1	-0.33	0.099	0.59
HCQ	Mem CD4	ASTE1	0.099	0.0031	0.3
HCQ	Mem CD4	ASTN2	-0.18	0.049	0.51
HCQ	Mem CD4	ASUN	-0.0081	0.83	0.96
HCQ	Mem CD4	ASXL1	-0.013	0.79	0.95
HCQ	Mem CD4	ASXL2	0.062	0.27	0.74
HCQ	Mem CD4	ATAD1	0.027	0.4	0.81
HCQ	Mem CD4	ATAD2	-0.22	0.00034	0.2
HCQ	Mem CD4	ATAD2B	-0.022	0.61	0.9
HCQ	Mem CD4	ATAD3A	-0.094	0.14	0.63
HCQ	Mem CD4	ATAD3B	-0.042	0.48	0.84
HCQ	Mem CD4	ATAD3C	-0.056	0.81	0.95
HCQ	Mem CD4	ATAD5	-0.1	0.1	0.59
HCQ	Mem CD4	ATAT1	-0.0038	0.96	0.99
HCQ	Mem CD4	ATE1	-0.032	0.42	0.81
HCQ	Mem CD4	ATF1	0.0093	0.85	0.96
HCQ	Mem CD4	ATF2	0.011	0.77	0.94
HCQ	Mem CD4	ATF4	0.043	0.24	0.72
HCQ	Mem CD4	ATF5	0.11	0.34	0.78
HCQ	Mem CD4	ATF6	0.05	0.25	0.73
HCQ	Mem CD4	ATF6B	-0.00057	0.99	1
HCQ	Mem CD4	ATF7	0.002	0.96	0.99
HCQ	Mem CD4	ATF7IP	-0.019	0.66	0.91
HCQ	Mem CD4	ATF7IP2	0.0095	0.88	0.97
HCQ	Mem CD4	ATG10	-0.052	0.4	0.81
HCQ	Mem CD4	ATG101	-0.045	0.29	0.76
HCQ	Mem CD4	ATG12	0.016	0.65	0.91
HCQ	Mem CD4	ATG13	-0.0053	0.84	0.96
HCQ	Mem CD4	ATG14	-0.0023	0.96	0.99
HCQ	Mem CD4	ATG16L1	-0.036	0.37	0.8
HCQ	Mem CD4	ATG16L2	-0.032	0.53	0.86
HCQ	Mem CD4	ATG2A	0.0072	0.93	0.99
HCQ	Mem CD4	ATG2B	-0.041	0.44	0.83
HCQ	Mem CD4	ATG3	-0.003	0.93	0.99
HCQ	Mem CD4	ATG4A	-0.052	0.32	0.77
HCQ	Mem CD4	ATG4B	-0.055	0.11	0.6
HCQ	Mem CD4	ATG4C	0.11	0.0092	0.36
HCQ	Mem CD4	ATG4D	-0.016	0.8	0.95
HCQ	Mem CD4	ATG5	0.03	0.39	0.8
HCQ	Mem CD4	ATG7	-0.041	0.4	0.81
HCQ	Mem CD4	ATG9A	0.00023	1	1
HCQ	Mem CD4	ATG9B	0.17	0.1	0.59
HCQ	Mem CD4	ATHL1	0.17	0.18	0.68
HCQ	Mem CD4	ATIC	-0.028	0.38	0.8
HCQ	Mem CD4	ATL1	-0.54	0.028	0.45
HCQ	Mem CD4	ATL2	0.037	0.42	0.82
HCQ	Mem CD4	ATL3	0.066	0.22	0.71
HCQ	Mem CD4	ATM	0.059	0.37	0.79
HCQ	Mem CD4	ATMIN	-0.003	0.93	0.99
HCQ	Mem CD4	ATN1	0.1	0.36	0.79
HCQ	Mem CD4	ATOX1	-0.033	0.52	0.86
HCQ	Mem CD4	ATP10A	-0.018	0.82	0.96
HCQ	Mem CD4	ATP10D	-0.12	0.51	0.86
HCQ	Mem CD4	ATP11A	0.009	0.87	0.97
HCQ	Mem CD4	ATP11B	-0.017	0.67	0.92
HCQ	Mem CD4	ATP11C	0.11	0.042	0.5
HCQ	Mem CD4	ATP13A1	0.015	0.78	0.95
HCQ	Mem CD4	ATP13A2	-0.066	0.15	0.65
HCQ	Mem CD4	ATP13A3	0.012	0.87	0.97
HCQ	Mem CD4	ATP13A4	-0.36	0.15	0.65
HCQ	Mem CD4	ATP1A1	0.075	0.21	0.7
HCQ	Mem CD4	ATP1A1-AS1	0.074	0.4	0.81
HCQ	Mem CD4	ATP1A3	-0.048	0.72	0.93
HCQ	Mem CD4	ATP1B1	0.039	0.88	0.97
HCQ	Mem CD4	ATP1B3	-0.13	0.041	0.5
HCQ	Mem CD4	ATP2A2	-0.025	0.7	0.93
HCQ	Mem CD4	ATP2A3	0.0065	0.9	0.97
HCQ	Mem CD4	ATP2B1	0.078	0.12	0.62
HCQ	Mem CD4	ATP2B4	-0.047	0.5	0.85
HCQ	Mem CD4	ATP2C1	0.026	0.63	0.91
HCQ	Mem CD4	ATP2C2	-0.043	0.84	0.96
HCQ	Mem CD4	ATP5A1	-0.047	0.14	0.64
HCQ	Mem CD4	ATP5B	-0.044	0.15	0.65
HCQ	Mem CD4	ATP5C1	-0.041	0.3	0.76
HCQ	Mem CD4	ATP5D	-0.047	0.48	0.85
HCQ	Mem CD4	ATP5E	-0.13	0.26	0.74
HCQ	Mem CD4	ATP5F1	-0.048	0.2	0.69
HCQ	Mem CD4	ATP5G1	0.017	0.64	0.91
HCQ	Mem CD4	ATP5G2	-0.024	0.56	0.88
HCQ	Mem CD4	ATP5G3	-0.084	0.057	0.52
HCQ	Mem CD4	ATP5H	0.00059	0.99	1
HCQ	Mem CD4	ATP5I	-0.0043	0.94	0.99
HCQ	Mem CD4	ATP5J	-0.018	0.7	0.93
HCQ	Mem CD4	ATP5J2	0.11	0.12	0.62
HCQ	Mem CD4	ATP5L	-0.043	0.27	0.74
HCQ	Mem CD4	ATP5O	-0.04	0.35	0.79
HCQ	Mem CD4	ATP5S	-0.034	0.59	0.89
HCQ	Mem CD4	ATP5SL	-0.067	0.12	0.62
HCQ	Mem CD4	ATP6AP1	-0.01	0.78	0.95
HCQ	Mem CD4	ATP6AP1L	-0.06	0.7	0.93
HCQ	Mem CD4	ATP6AP2	0.027	0.42	0.82
HCQ	Mem CD4	ATP6V0A1	0.17	0.17	0.66
HCQ	Mem CD4	ATP6V0A2	-0.075	0.028	0.45
HCQ	Mem CD4	ATP6V0B	-0.017	0.65	0.91
HCQ	Mem CD4	ATP6V0C	0.0082	0.91	0.98
HCQ	Mem CD4	ATP6V0D1	-0.062	0.21	0.7
HCQ	Mem CD4	ATP6V0E1	-0.021	0.56	0.88
HCQ	Mem CD4	ATP6V0E2	0.038	0.51	0.86
HCQ	Mem CD4	ATP6V0E2-AS1	0.07	0.59	0.89
HCQ	Mem CD4	ATP6V1A	-0.09	0.081	0.56
HCQ	Mem CD4	ATP6V1B2	-0.041	0.29	0.75
HCQ	Mem CD4	ATP6V1C1	0.037	0.31	0.77
HCQ	Mem CD4	ATP6V1C2	-0.08	0.58	0.88
HCQ	Mem CD4	ATP6V1D	-0.08	0.13	0.63
HCQ	Mem CD4	ATP6V1E1	0.0053	0.88	0.97
HCQ	Mem CD4	ATP6V1E2	-0.011	0.91	0.98
HCQ	Mem CD4	ATP6V1F	-0.054	0.25	0.73
HCQ	Mem CD4	ATP6V1G1	0.098	0.0093	0.36
HCQ	Mem CD4	ATP6V1G2	0.044	0.86	0.97
HCQ	Mem CD4	ATP6V1H	-0.028	0.37	0.79
HCQ	Mem CD4	ATP7A	0.015	0.83	0.96
HCQ	Mem CD4	ATP7B	0.21	0.42	0.82
HCQ	Mem CD4	ATP8A1	-0.18	0.089	0.57
HCQ	Mem CD4	ATP8A2	-0.14	0.59	0.89
HCQ	Mem CD4	ATP8B1	-0.02	0.85	0.97
HCQ	Mem CD4	ATP8B2	0.12	0.073	0.55
HCQ	Mem CD4	ATP8B3	-0.19	0.049	0.51
HCQ	Mem CD4	ATP9A	-0.59	0.02	0.42
HCQ	Mem CD4	ATP9B	0.0069	0.89	0.97
HCQ	Mem CD4	ATPAF1	0.0026	0.93	0.99
HCQ	Mem CD4	ATPAF2	-0.064	0.16	0.66
HCQ	Mem CD4	ATPIF1	-0.055	0.11	0.61
HCQ	Mem CD4	ATR	-0.049	0.32	0.77
HCQ	Mem CD4	ATRAID	-0.0043	0.89	0.97
HCQ	Mem CD4	ATRIP	-0.052	0.22	0.71
HCQ	Mem CD4	ATRN	-0.05	0.61	0.89
HCQ	Mem CD4	ATRX	0.023	0.44	0.83
HCQ	Mem CD4	ATXN1	-0.045	0.51	0.86
HCQ	Mem CD4	ATXN10	-0.047	0.12	0.62
HCQ	Mem CD4	ATXN1L	0.17	0.049	0.51
HCQ	Mem CD4	ATXN2	0.0047	0.9	0.98
HCQ	Mem CD4	ATXN2L	0.068	0.29	0.76
HCQ	Mem CD4	ATXN3	0.042	0.34	0.78
HCQ	Mem CD4	ATXN7	0.062	0.19	0.69
HCQ	Mem CD4	ATXN7L1	0.024	0.7	0.92
HCQ	Mem CD4	ATXN7L2	-0.2	0.00011	0.17
HCQ	Mem CD4	ATXN7L3	-0.0027	0.97	1
HCQ	Mem CD4	ATXN7L3B	0.083	0.12	0.62
HCQ	Mem CD4	AUH	0.014	0.79	0.95
HCQ	Mem CD4	AUNIP	-0.47	0.11	0.6
HCQ	Mem CD4	AUP1	0.042	0.16	0.66
HCQ	Mem CD4	AURKA	-0.37	0.013	0.38
HCQ	Mem CD4	AURKAIP1	-0.071	0.19	0.68
HCQ	Mem CD4	AURKAPS1	0.083	0.72	0.93
HCQ	Mem CD4	AURKB	-0.47	0.063	0.53
HCQ	Mem CD4	AUTS2	0.24	0.18	0.67
HCQ	Mem CD4	AVEN	-0.033	0.61	0.9
HCQ	Mem CD4	AVIL	-0.026	0.85	0.96
HCQ	Mem CD4	AVL9	0.092	0.027	0.45
HCQ	Mem CD4	AVPI1	-0.048	0.75	0.94
HCQ	Mem CD4	AXIN1	-0.13	0.046	0.51
HCQ	Mem CD4	AXIN2	0.35	0.0068	0.35
HCQ	Mem CD4	AXL	0.075	0.68	0.92
HCQ	Mem CD4	AZI2	0.015	0.72	0.93
HCQ	Mem CD4	AZIN1	-0.057	0.11	0.61
HCQ	Mem CD4	AZIN1-AS1	-0.24	0.075	0.55
HCQ	Mem CD4	AZIN2	0.38	0.0066	0.35
HCQ	Mem CD4	B2M	-0.033	0.51	0.86
HCQ	Mem CD4	B3GALNT1	0.48	0.16	0.66
HCQ	Mem CD4	B3GALNT2	-0.032	0.61	0.89
HCQ	Mem CD4	B3GALT2	0.43	0.027	0.45
HCQ	Mem CD4	B3GALT4	-0.023	0.69	0.92
HCQ	Mem CD4	B3GALT6	-0.052	0.4	0.81
HCQ	Mem CD4	B3GAT3	-0.024	0.51	0.86
HCQ	Mem CD4	B3GLCT	0.067	0.33	0.78
HCQ	Mem CD4	B3GNT2	-0.046	0.46	0.83
HCQ	Mem CD4	B3GNT5	-0.027	0.91	0.98
HCQ	Mem CD4	B3GNT8	0.24	0.15	0.65
HCQ	Mem CD4	B3GNT9	0.1	0.34	0.78
HCQ	Mem CD4	B3GNTL1	-0.019	0.79	0.95
HCQ	Mem CD4	B4GALNT3	0.096	0.81	0.95
HCQ	Mem CD4	B4GALT1	0.19	0.082	0.56
HCQ	Mem CD4	B4GALT2	-0.13	0.39	0.8
HCQ	Mem CD4	B4GALT3	-0.046	0.055	0.51
HCQ	Mem CD4	B4GALT4	-0.17	0.17	0.66
HCQ	Mem CD4	B4GALT4-AS1	0.11	0.56	0.88
HCQ	Mem CD4	B4GALT5	0.0074	0.96	0.99
HCQ	Mem CD4	B4GALT7	0.008	0.88	0.97
HCQ	Mem CD4	B4GAT1	0.015	0.8	0.95
HCQ	Mem CD4	B9D2	-0.019	0.78	0.95
HCQ	Mem CD4	BABAM1	-0.016	0.6	0.89
HCQ	Mem CD4	BACE1	0.17	0.13	0.63
HCQ	Mem CD4	BACH1	0.048	0.47	0.84
HCQ	Mem CD4	BACH2	0.35	0.0054	0.34
HCQ	Mem CD4	BAD	-0.079	0.23	0.72
HCQ	Mem CD4	BAG1	-0.037	0.29	0.75
HCQ	Mem CD4	BAG2	0.017	0.86	0.97
HCQ	Mem CD4	BAG3	0.079	0.25	0.73
HCQ	Mem CD4	BAG4	0.027	0.49	0.85
HCQ	Mem CD4	BAG5	0.078	0.051	0.51
HCQ	Mem CD4	BAG6	0.061	0.2	0.69
HCQ	Mem CD4	BAHD1	0.039	0.6	0.89
HCQ	Mem CD4	BAIAP2	0.055	0.65	0.91
HCQ	Mem CD4	BAIAP2-AS1	0.26	0.16	0.66
HCQ	Mem CD4	BAIAP2L1	0.047	0.78	0.95
HCQ	Mem CD4	BAIAP3	0.26	0.27	0.74
HCQ	Mem CD4	BAK1	-0.12	0.048	0.51
HCQ	Mem CD4	BANF1	-0.016	0.75	0.94
HCQ	Mem CD4	BANP	0.054	0.26	0.73
HCQ	Mem CD4	BAP1	-0.0057	0.88	0.97
HCQ	Mem CD4	BARD1	-0.11	0.16	0.66
HCQ	Mem CD4	BATF	-0.16	0.037	0.49
HCQ	Mem CD4	BAX	-0.11	0.23	0.72
HCQ	Mem CD4	BAZ1A	-0.002	0.95	0.99
HCQ	Mem CD4	BAZ1B	0.014	0.58	0.88
HCQ	Mem CD4	BAZ2A	-0.0014	0.98	1
HCQ	Mem CD4	BAZ2B	-0.019	0.71	0.93
HCQ	Mem CD4	BBC3	0.0033	0.98	1
HCQ	Mem CD4	BBIP1	0.091	0.078	0.55
HCQ	Mem CD4	BBS1	0.096	0.063	0.53
HCQ	Mem CD4	BBS10	0.38	0.00015	0.17
HCQ	Mem CD4	BBS12	-0.069	0.5	0.85
HCQ	Mem CD4	BBS2	0.057	0.26	0.73
HCQ	Mem CD4	BBS4	0.049	0.35	0.79
HCQ	Mem CD4	BBS5	-0.022	0.84	0.96
HCQ	Mem CD4	BBS7	0.019	0.73	0.93
HCQ	Mem CD4	BBS9	0.0002	1	1
HCQ	Mem CD4	BBX	0.074	0.014	0.38
HCQ	Mem CD4	BCAP29	-0.048	0.42	0.82
HCQ	Mem CD4	BCAP31	0.0071	0.87	0.97
HCQ	Mem CD4	BCAR3	0.26	0.15	0.65
HCQ	Mem CD4	BCAS1	-0.11	0.74	0.93
HCQ	Mem CD4	BCAS2	0.033	0.36	0.79
HCQ	Mem CD4	BCAS3	-0.051	0.23	0.72
HCQ	Mem CD4	BCAS4	0.13	0.17	0.66
HCQ	Mem CD4	BCAT1	-0.4	0.14	0.63
HCQ	Mem CD4	BCAT2	-0.037	0.5	0.85
HCQ	Mem CD4	BCCIP	-0.0055	0.88	0.97
HCQ	Mem CD4	BCDIN3D	0.018	0.77	0.94
HCQ	Mem CD4	BCDIN3D-AS1	0.19	0.23	0.72
HCQ	Mem CD4	BCKDHA	-0.05	0.25	0.73
HCQ	Mem CD4	BCKDHB	0.071	0.17	0.66
HCQ	Mem CD4	BCKDK	-0.034	0.41	0.81
HCQ	Mem CD4	BCL10	-0.0069	0.91	0.98
HCQ	Mem CD4	BCL11B	0.066	0.22	0.71
HCQ	Mem CD4	BCL2	0.15	0.074	0.55
HCQ	Mem CD4	BCL2A1	0.0041	0.95	0.99
HCQ	Mem CD4	BCL2L1	-0.028	0.72	0.93
HCQ	Mem CD4	BCL2L11	-0.069	0.52	0.86
HCQ	Mem CD4	BCL2L12	-0.023	0.69	0.92
HCQ	Mem CD4	BCL2L13	-0.0072	0.83	0.96
HCQ	Mem CD4	BCL2L14	0.15	0.54	0.87
HCQ	Mem CD4	BCL2L15	0.34	0.092	0.58
HCQ	Mem CD4	BCL3	-0.3	0.0037	0.31
HCQ	Mem CD4	BCL6	-0.0048	0.97	1
HCQ	Mem CD4	BCL7A	0.066	0.58	0.88
HCQ	Mem CD4	BCL7B	-0.032	0.34	0.78
HCQ	Mem CD4	BCL7C	-0.053	0.47	0.84
HCQ	Mem CD4	BCL9	0.14	0.23	0.72
HCQ	Mem CD4	BCL9L	0.12	0.1	0.59
HCQ	Mem CD4	BCLAF1	0.029	0.26	0.74
HCQ	Mem CD4	BCO2	-0.059	0.69	0.92
HCQ	Mem CD4	BCOR	-0.12	0.065	0.53
HCQ	Mem CD4	BCORL1	0.05	0.64	0.91
HCQ	Mem CD4	BCR	-0.01	0.87	0.97
HCQ	Mem CD4	BCS1L	0.031	0.51	0.86
HCQ	Mem CD4	BDH1	0.091	0.19	0.68
HCQ	Mem CD4	BDH2	0.018	0.77	0.94
HCQ	Mem CD4	BDP1	0.009	0.8	0.95
HCQ	Mem CD4	BECN1	-0.032	0.31	0.77
HCQ	Mem CD4	BEGAIN	-0.23	0.54	0.87
HCQ	Mem CD4	BEND3	-0.014	0.93	0.99
HCQ	Mem CD4	BEND3P3	0.046	0.81	0.95
HCQ	Mem CD4	BEND4	-0.67	0.054	0.51
HCQ	Mem CD4	BEST4	0.04	0.8	0.95
HCQ	Mem CD4	BET1	0.11	0.0081	0.36
HCQ	Mem CD4	BET1L	0.072	0.25	0.73
HCQ	Mem CD4	BEX2	0.15	0.18	0.67
HCQ	Mem CD4	BEX4	0.13	0.18	0.67
HCQ	Mem CD4	BEX5	0.27	0.03	0.46
HCQ	Mem CD4	BFAR	-0.011	0.69	0.92
HCQ	Mem CD4	BFSP1	-0.27	0.22	0.71
HCQ	Mem CD4	BFSP2	-0.19	0.29	0.75
HCQ	Mem CD4	BHLHB9	-0.018	0.91	0.98
HCQ	Mem CD4	BHLHE40	-0.085	0.4	0.81
HCQ	Mem CD4	BHLHE40-AS1	-0.051	0.68	0.92
HCQ	Mem CD4	BICD1	-0.053	0.42	0.81
HCQ	Mem CD4	BICD2	0.039	0.33	0.78
HCQ	Mem CD4	BID	-0.0063	0.89	0.97
HCQ	Mem CD4	BIK	-0.12	0.32	0.77
HCQ	Mem CD4	BIN1	-0.13	0.049	0.51
HCQ	Mem CD4	BIN2	-0.066	0.09	0.57
HCQ	Mem CD4	BIN3	-0.0075	0.8	0.95
HCQ	Mem CD4	BIRC2	0.062	0.15	0.65
HCQ	Mem CD4	BIRC3	0.073	0.52	0.86
HCQ	Mem CD4	BIRC5	-0.63	0.016	0.39
HCQ	Mem CD4	BIRC6	0.029	0.52	0.86
HCQ	Mem CD4	BIRC6-AS2	-0.16	0.29	0.76
HCQ	Mem CD4	BISPR	0.0016	0.98	1
HCQ	Mem CD4	BIVM	-0.014	0.85	0.97
HCQ	Mem CD4	BLCAP	0.066	0.024	0.44
HCQ	Mem CD4	BLK	-0.42	0.29	0.75
HCQ	Mem CD4	BLM	-0.13	0.038	0.49
HCQ	Mem CD4	BLMH	-0.027	0.55	0.87
HCQ	Mem CD4	BLOC1S1	0.045	0.59	0.89
HCQ	Mem CD4	BLOC1S2	0.011	0.78	0.95
HCQ	Mem CD4	BLOC1S3	0.12	0.024	0.44
HCQ	Mem CD4	BLOC1S4	-0.013	0.76	0.94
HCQ	Mem CD4	BLOC1S6	0.0085	0.79	0.95
HCQ	Mem CD4	BLVRA	-0.17	0.022	0.43
HCQ	Mem CD4	BLVRB	-0.048	0.49	0.85
HCQ	Mem CD4	BLZF1	0.04	0.36	0.79
HCQ	Mem CD4	BMF	0.11	0.53	0.87
HCQ	Mem CD4	BMI1	0.064	0.71	0.93
HCQ	Mem CD4	BMP1	-0.084	0.69	0.92
HCQ	Mem CD4	BMP2K	-0.16	0.1	0.59
HCQ	Mem CD4	BMP8A	0.039	0.74	0.94
HCQ	Mem CD4	BMPR1A	0.045	0.58	0.88
HCQ	Mem CD4	BMPR2	0.12	0.08	0.55
HCQ	Mem CD4	BMS1	0.018	0.52	0.86
HCQ	Mem CD4	BMS1P20	-0.028	0.79	0.95
HCQ	Mem CD4	BMS1P4	0.049	0.43	0.82
HCQ	Mem CD4	BMS1P5	0.17	0.25	0.73
HCQ	Mem CD4	BMS1P6	-0.063	0.57	0.88
HCQ	Mem CD4	BNIP1	-0.043	0.43	0.82
HCQ	Mem CD4	BNIP2	0.0095	0.75	0.94
HCQ	Mem CD4	BNIP3	0.13	0.012	0.37
HCQ	Mem CD4	BNIP3L	0.033	0.42	0.82
HCQ	Mem CD4	BNIPL	0.54	0.0028	0.29
HCQ	Mem CD4	BOD1	0.079	0.13	0.63
HCQ	Mem CD4	BOD1L1	0.02	0.49	0.85
HCQ	Mem CD4	BOLA1	0.01	0.85	0.97
HCQ	Mem CD4	BOLA3	-0.048	0.4	0.81
HCQ	Mem CD4	BOLA3-AS1	0.18	0.066	0.53
HCQ	Mem CD4	BOP1	-0.1	0.085	0.56
HCQ	Mem CD4	BORA	-0.072	0.2	0.7
HCQ	Mem CD4	BPGM	-0.1	0.25	0.73
HCQ	Mem CD4	BPHL	0.022	0.78	0.95
HCQ	Mem CD4	BPNT1	-0.038	0.43	0.82
HCQ	Mem CD4	BPTF	-0.0096	0.8	0.95
HCQ	Mem CD4	BRAF	0.062	0.28	0.75
HCQ	Mem CD4	BRAP	-0.0069	0.81	0.95
HCQ	Mem CD4	BRAT1	-0.064	0.19	0.69
HCQ	Mem CD4	BRCA1	-0.48	0.001	0.25
HCQ	Mem CD4	BRCA2	-0.17	0.11	0.61
HCQ	Mem CD4	BRCC3	-0.068	0.044	0.51
HCQ	Mem CD4	BRD1	-0.05	0.28	0.75
HCQ	Mem CD4	BRD2	0.009	0.76	0.94
HCQ	Mem CD4	BRD3	0.0037	0.92	0.98
HCQ	Mem CD4	BRD4	0.056	0.098	0.59
HCQ	Mem CD4	BRD7	0.013	0.76	0.94
HCQ	Mem CD4	BRD7P3	-0.3	0.31	0.77
HCQ	Mem CD4	BRD8	0.034	0.27	0.74
HCQ	Mem CD4	BRD9	-0.044	0.18	0.68
HCQ	Mem CD4	BRE	-0.0052	0.88	0.97
HCQ	Mem CD4	BRE-AS1	0.26	0.098	0.59
HCQ	Mem CD4	BRF1	0.006	0.92	0.98
HCQ	Mem CD4	BRF2	-0.041	0.45	0.83
HCQ	Mem CD4	BRI3	0.012	0.89	0.97
HCQ	Mem CD4	BRI3BP	-0.15	0.039	0.49
HCQ	Mem CD4	BRICD5	-0.2	0.22	0.71
HCQ	Mem CD4	BRIP1	-0.22	0.092	0.58
HCQ	Mem CD4	BRIX1	0.034	0.38	0.8
HCQ	Mem CD4	BRK1	-0.038	0.3	0.76
HCQ	Mem CD4	BRMS1	-0.027	0.45	0.83
HCQ	Mem CD4	BRMS1L	0.034	0.63	0.91
HCQ	Mem CD4	BROX	0.061	0.34	0.78
HCQ	Mem CD4	BRPF1	-0.043	0.41	0.81
HCQ	Mem CD4	BRPF3	0.069	0.23	0.72
HCQ	Mem CD4	BRWD1	0.016	0.68	0.92
HCQ	Mem CD4	BRWD3	-0.018	0.78	0.95
HCQ	Mem CD4	BSCL2	0.12	0.37	0.79
HCQ	Mem CD4	BSDC1	0.017	0.5	0.85
HCQ	Mem CD4	BSG	-0.081	0.15	0.65
HCQ	Mem CD4	BSPRY	-0.4	0.12	0.61
HCQ	Mem CD4	BST2	-0.046	0.6	0.89
HCQ	Mem CD4	BTAF1	0.0044	0.92	0.99
HCQ	Mem CD4	BTBD1	-0.034	0.34	0.78
HCQ	Mem CD4	BTBD10	-0.041	0.44	0.83
HCQ	Mem CD4	BTBD11	0.21	0.027	0.45
HCQ	Mem CD4	BTBD18	0.2	0.25	0.73
HCQ	Mem CD4	BTBD19	-0.051	0.78	0.95
HCQ	Mem CD4	BTBD2	0.002	0.97	1
HCQ	Mem CD4	BTBD3	0.35	0.28	0.74
HCQ	Mem CD4	BTBD6	-0.0086	0.84	0.96
HCQ	Mem CD4	BTBD7	0.0023	0.96	0.99
HCQ	Mem CD4	BTBD8	0.011	0.93	0.99
HCQ	Mem CD4	BTBD9	-0.0036	0.96	0.99
HCQ	Mem CD4	BTD	-0.0012	0.98	1
HCQ	Mem CD4	BTF3	-0.026	0.49	0.85
HCQ	Mem CD4	BTF3L4	-0.0073	0.84	0.96
HCQ	Mem CD4	BTG1	0.15	0.08	0.55
HCQ	Mem CD4	BTG2	0.02	0.84	0.96
HCQ	Mem CD4	BTG3	-0.13	0.044	0.51
HCQ	Mem CD4	BTLA	0.067	0.35	0.79
HCQ	Mem CD4	BTN2A1	0.047	0.22	0.71
HCQ	Mem CD4	BTN2A2	-0.18	0.026	0.45
HCQ	Mem CD4	BTN2A3P	-0.043	0.8	0.95
HCQ	Mem CD4	BTN3A1	-0.11	0.042	0.5
HCQ	Mem CD4	BTN3A2	-0.0082	0.93	0.99
HCQ	Mem CD4	BTN3A3	-0.044	0.31	0.77
HCQ	Mem CD4	BTRC	0.059	0.25	0.73
HCQ	Mem CD4	BUB1	-0.37	0.039	0.49
HCQ	Mem CD4	BUB1B	-0.45	0.028	0.45
HCQ	Mem CD4	BUB3	0.018	0.55	0.87
HCQ	Mem CD4	BUD13	-0.011	0.75	0.94
HCQ	Mem CD4	BUD31	-0.094	0.062	0.52
HCQ	Mem CD4	BYSL	-0.024	0.8	0.95
HCQ	Mem CD4	BZRAP1	-0.21	0.094	0.58
HCQ	Mem CD4	BZRAP1-AS1	-0.059	0.32	0.78
HCQ	Mem CD4	BZW1	-0.042	0.28	0.75
HCQ	Mem CD4	BZW2	0.003	0.96	0.99
HCQ	Mem CD4	C10orf105	-0.1	0.69	0.92
HCQ	Mem CD4	C10orf12	0.016	0.81	0.95
HCQ	Mem CD4	C10orf128	-0.077	0.69	0.92
HCQ	Mem CD4	C10orf2	0.18	0.02	0.42
HCQ	Mem CD4	C10orf32	0.028	0.59	0.89
HCQ	Mem CD4	C10orf35	0.17	0.16	0.66
HCQ	Mem CD4	C10orf54	-0.00087	0.99	1
HCQ	Mem CD4	C10orf76	0.026	0.44	0.83
HCQ	Mem CD4	C10orf88	0.016	0.75	0.94
HCQ	Mem CD4	C10orf95	-0.045	0.71	0.93
HCQ	Mem CD4	C11orf1	0.043	0.54	0.87
HCQ	Mem CD4	C11orf21	-0.081	0.53	0.87
HCQ	Mem CD4	C11orf24	-0.089	0.14	0.64
HCQ	Mem CD4	C11orf30	0.063	0.14	0.63
HCQ	Mem CD4	C11orf31	-0.025	0.59	0.89
HCQ	Mem CD4	C11orf45	-0.24	0.43	0.82
HCQ	Mem CD4	C11orf49	0.046	0.27	0.74
HCQ	Mem CD4	C11orf54	0.065	0.11	0.61
HCQ	Mem CD4	C11orf57	-0.052	0.27	0.74
HCQ	Mem CD4	C11orf58	0.0048	0.89	0.97
HCQ	Mem CD4	C11orf63	0.047	0.65	0.91
HCQ	Mem CD4	C11orf68	0.031	0.4	0.81
HCQ	Mem CD4	C11orf71	0.1	0.11	0.6
HCQ	Mem CD4	C11orf73	0.01	0.77	0.94
HCQ	Mem CD4	C11orf74	0.43	0.072	0.54
HCQ	Mem CD4	C11orf80	0.069	0.23	0.72
HCQ	Mem CD4	C11orf84	-0.21	0.16	0.66
HCQ	Mem CD4	C12orf10	-0.014	0.75	0.94
HCQ	Mem CD4	C12orf29	0.076	0.11	0.6
HCQ	Mem CD4	C12orf4	-0.0096	0.84	0.96
HCQ	Mem CD4	C12orf42	-0.11	0.47	0.84
HCQ	Mem CD4	C12orf43	-0.03	0.49	0.85
HCQ	Mem CD4	C12orf45	-0.013	0.87	0.97
HCQ	Mem CD4	C12orf49	-0.0048	0.92	0.98
HCQ	Mem CD4	C12orf57	-0.0073	0.9	0.98
HCQ	Mem CD4	C12orf60	0.0089	0.95	0.99
HCQ	Mem CD4	C12orf65	0.059	0.15	0.65
HCQ	Mem CD4	C12orf66	0.14	0.036	0.49
HCQ	Mem CD4	C12orf73	-0.039	0.51	0.86
HCQ	Mem CD4	C12orf75	-0.23	0.11	0.6
HCQ	Mem CD4	C12orf76	0.12	0.044	0.51
HCQ	Mem CD4	C12orf79	0.1	0.53	0.86
HCQ	Mem CD4	C14orf1	-0.0024	0.95	0.99
HCQ	Mem CD4	C14orf119	0.0031	0.93	0.99
HCQ	Mem CD4	C14orf132	-0.11	0.71	0.93
HCQ	Mem CD4	C14orf142	-0.074	0.14	0.64
HCQ	Mem CD4	C14orf159	-0.0087	0.81	0.95
HCQ	Mem CD4	C14orf166	-0.037	0.36	0.79
HCQ	Mem CD4	C14orf169	-0.038	0.4	0.81
HCQ	Mem CD4	C14orf2	-0.0013	0.97	1
HCQ	Mem CD4	C14orf28	0.12	0.1	0.59
HCQ	Mem CD4	C14orf79	0.062	0.69	0.92
HCQ	Mem CD4	C14orf80	-0.13	0.1	0.59
HCQ	Mem CD4	C14orf93	-0.027	0.62	0.9
HCQ	Mem CD4	C15orf39	-0.008	0.92	0.98
HCQ	Mem CD4	C15orf40	0.081	0.1	0.59
HCQ	Mem CD4	C15orf41	-0.025	0.7	0.92
HCQ	Mem CD4	C15orf52	0.074	0.61	0.89
HCQ	Mem CD4	C15orf53	-0.38	0.026	0.45
HCQ	Mem CD4	C15orf57	-0.023	0.64	0.91
HCQ	Mem CD4	C15orf61	-0.02	0.79	0.95
HCQ	Mem CD4	C15orf62	0.31	0.099	0.59
HCQ	Mem CD4	C16orf13	-0.00031	1	1
HCQ	Mem CD4	C16orf45	-0.2	0.16	0.66
HCQ	Mem CD4	C16orf46	-0.34	0.06	0.52
HCQ	Mem CD4	C16orf52	0.097	0.27	0.74
HCQ	Mem CD4	C16orf54	-0.16	0.33	0.78
HCQ	Mem CD4	C16orf58	0.017	0.7	0.92
HCQ	Mem CD4	C16orf59	-0.54	0.018	0.41
HCQ	Mem CD4	C16orf62	-0.029	0.43	0.82
HCQ	Mem CD4	C16orf70	0.028	0.49	0.85
HCQ	Mem CD4	C16orf72	0.1	0.004	0.32
HCQ	Mem CD4	C16orf74	0.36	0.055	0.52
HCQ	Mem CD4	C16orf86	-0.065	0.49	0.85
HCQ	Mem CD4	C16orf87	-0.19	0.01	0.37
HCQ	Mem CD4	C16orf91	0.047	0.35	0.79
HCQ	Mem CD4	C16orf95	-0.034	0.8	0.95
HCQ	Mem CD4	C17orf100	0.14	0.074	0.55
HCQ	Mem CD4	C17orf51	0.3	0.054	0.51
HCQ	Mem CD4	C17orf53	-0.32	0.085	0.56
HCQ	Mem CD4	C17orf58	-0.077	0.68	0.92
HCQ	Mem CD4	C17orf59	-0.11	0.094	0.58
HCQ	Mem CD4	C17orf62	-0.069	0.08	0.55
HCQ	Mem CD4	C17orf67	0.11	0.14	0.64
HCQ	Mem CD4	C17orf75	0.061	0.15	0.65
HCQ	Mem CD4	C17orf80	0.062	0.21	0.7
HCQ	Mem CD4	C17orf85	-0.0049	0.88	0.97
HCQ	Mem CD4	C17orf89	-0.014	0.81	0.95
HCQ	Mem CD4	C17orf97	0.17	0.42	0.81
HCQ	Mem CD4	C18orf21	0.028	0.55	0.87
HCQ	Mem CD4	C18orf25	0.12	0.051	0.51
HCQ	Mem CD4	C18orf54	-0.1	0.3	0.76
HCQ	Mem CD4	C18orf8	-0.04	0.16	0.66
HCQ	Mem CD4	C19orf12	-0.11	0.039	0.49
HCQ	Mem CD4	C19orf24	-0.063	0.28	0.75
HCQ	Mem CD4	C19orf25	0.0074	0.88	0.97
HCQ	Mem CD4	C19orf35	-0.17	0.44	0.83
HCQ	Mem CD4	C19orf43	-0.063	0.13	0.63
HCQ	Mem CD4	C19orf44	0.11	0.33	0.78
HCQ	Mem CD4	C19orf47	0.011	0.89	0.97
HCQ	Mem CD4	C19orf48	-0.038	0.5	0.85
HCQ	Mem CD4	C19orf52	-0.016	0.71	0.93
HCQ	Mem CD4	C19orf53	-0.014	0.77	0.95
HCQ	Mem CD4	C19orf54	-0.1	0.098	0.59
HCQ	Mem CD4	C19orf60	0.003	0.96	0.99
HCQ	Mem CD4	C19orf66	0.027	0.57	0.88
HCQ	Mem CD4	C19orf68	-0.039	0.75	0.94
HCQ	Mem CD4	C19orf70	-0.045	0.37	0.79
HCQ	Mem CD4	C19orf71	0.12	0.46	0.83
HCQ	Mem CD4	C1D	-0.025	0.81	0.96
HCQ	Mem CD4	C1GALT1	0.056	0.21	0.7
HCQ	Mem CD4	C1GALT1C1	0.096	0.068	0.53
HCQ	Mem CD4	C1orf101	0.12	0.44	0.83
HCQ	Mem CD4	C1orf109	0.055	0.27	0.74
HCQ	Mem CD4	C1orf112	-0.094	0.21	0.71
HCQ	Mem CD4	C1orf115	0.3	0.089	0.57
HCQ	Mem CD4	C1orf122	-0.14	0.018	0.41
HCQ	Mem CD4	C1orf123	0.034	0.25	0.73
HCQ	Mem CD4	C1orf131	-0.046	0.31	0.77
HCQ	Mem CD4	C1orf159	-0.071	0.3	0.76
HCQ	Mem CD4	C1orf162	0.015	0.89	0.97
HCQ	Mem CD4	C1orf174	-0.0051	0.93	0.99
HCQ	Mem CD4	C1orf177	-0.53	0.18	0.68
HCQ	Mem CD4	C1orf186	0.38	0.087	0.57
HCQ	Mem CD4	C1orf198	-0.22	0.024	0.44
HCQ	Mem CD4	C1orf204	-0.094	0.63	0.91
HCQ	Mem CD4	C1orf21	-0.25	0.55	0.87
HCQ	Mem CD4	C1orf216	-0.21	0.0046	0.33
HCQ	Mem CD4	C1orf228	0.01	0.94	0.99
HCQ	Mem CD4	C1orf233	0.034	0.75	0.94
HCQ	Mem CD4	C1orf27	0.067	0.094	0.58
HCQ	Mem CD4	C1orf35	-0.012	0.83	0.96
HCQ	Mem CD4	C1orf43	-0.016	0.57	0.88
HCQ	Mem CD4	C1orf50	0.0081	0.83	0.96
HCQ	Mem CD4	C1orf52	0.025	0.54	0.87
HCQ	Mem CD4	C1orf54	-0.052	0.7	0.92
HCQ	Mem CD4	C1orf56	0.13	0.13	0.63
HCQ	Mem CD4	C1orf74	0.002	0.98	1
HCQ	Mem CD4	C1QBP	-0.024	0.56	0.88
HCQ	Mem CD4	C1QL3	-0.45	0.023	0.44
HCQ	Mem CD4	C1QTNF3	0.21	0.16	0.66
HCQ	Mem CD4	C1QTNF6	0.11	0.43	0.82
HCQ	Mem CD4	C1R	0.012	0.93	0.99
HCQ	Mem CD4	C1RL	0.0051	0.95	0.99
HCQ	Mem CD4	C1RL-AS1	-0.038	0.72	0.93
HCQ	Mem CD4	C20orf194	0.0049	0.96	0.99
HCQ	Mem CD4	C20orf196	-0.029	0.56	0.87
HCQ	Mem CD4	C20orf197	-0.17	0.36	0.79
HCQ	Mem CD4	C20orf24	0.0087	0.92	0.98
HCQ	Mem CD4	C20orf27	-0.026	0.65	0.91
HCQ	Mem CD4	C20orf96	0.22	0.12	0.62
HCQ	Mem CD4	C21orf2	0.0069	0.92	0.98
HCQ	Mem CD4	C21orf33	-0.0028	0.95	0.99
HCQ	Mem CD4	C21orf58	-0.057	0.52	0.86
HCQ	Mem CD4	C21orf59	-0.00032	0.99	1
HCQ	Mem CD4	C21orf62	0.25	0.26	0.74
HCQ	Mem CD4	C21orf62-AS1	0.11	0.3	0.76
HCQ	Mem CD4	C21orf91	-0.0036	0.94	0.99
HCQ	Mem CD4	C22orf15	-0.34	0.16	0.66
HCQ	Mem CD4	C22orf24	0.13	0.56	0.88
HCQ	Mem CD4	C22orf29	0.093	0.078	0.55
HCQ	Mem CD4	C22orf34	-0.0021	0.98	1
HCQ	Mem CD4	C22orf39	0.1	0.011	0.37
HCQ	Mem CD4	C22orf46	0.038	0.6	0.89
HCQ	Mem CD4	C2CD2	0.031	0.72	0.93
HCQ	Mem CD4	C2CD2L	0.053	0.27	0.74
HCQ	Mem CD4	C2CD3	0.023	0.7	0.93
HCQ	Mem CD4	C2CD4D	-0.023	0.87	0.97
HCQ	Mem CD4	C2CD5	0.068	0.087	0.57
HCQ	Mem CD4	C2orf15	0.25	0.06	0.52
HCQ	Mem CD4	C2orf27A	0.29	0.21	0.71
HCQ	Mem CD4	C2orf40	0.071	0.73	0.93
HCQ	Mem CD4	C2orf42	-0.0013	0.98	1
HCQ	Mem CD4	C2orf44	-0.033	0.49	0.85
HCQ	Mem CD4	C2orf47	0.063	0.27	0.74
HCQ	Mem CD4	C2orf48	-0.54	0.077	0.55
HCQ	Mem CD4	C2orf49	0.11	0.029	0.46
HCQ	Mem CD4	C2orf68	0.12	0.021	0.43
HCQ	Mem CD4	C2orf69	0.065	0.12	0.61
HCQ	Mem CD4	C2orf74	0.035	0.71	0.93
HCQ	Mem CD4	C2orf76	-0.0041	0.95	0.99
HCQ	Mem CD4	C2orf81	0.07	0.69	0.92
HCQ	Mem CD4	C3AR1	0.15	0.27	0.74
HCQ	Mem CD4	C3orf14	-0.065	0.58	0.88
HCQ	Mem CD4	C3orf17	0.05	0.16	0.66
HCQ	Mem CD4	C3orf18	0.049	0.48	0.84
HCQ	Mem CD4	C3orf33	-0.039	0.69	0.92
HCQ	Mem CD4	C3orf38	0.0089	0.83	0.96
HCQ	Mem CD4	C3orf52	0.24	0.18	0.67
HCQ	Mem CD4	C3orf58	-0.052	0.36	0.79
HCQ	Mem CD4	C3orf62	0.028	0.74	0.94
HCQ	Mem CD4	C4orf27	-0.078	0.11	0.6
HCQ	Mem CD4	C4orf29	-0.062	0.2	0.69
HCQ	Mem CD4	C4orf3	0.055	0.12	0.61
HCQ	Mem CD4	C4orf32	0.27	0.018	0.4
HCQ	Mem CD4	C4orf33	-0.08	0.41	0.81
HCQ	Mem CD4	C4orf46	0.037	0.59	0.89
HCQ	Mem CD4	C4orf48	-0.041	0.69	0.92
HCQ	Mem CD4	C5	-0.2	0.2	0.69
HCQ	Mem CD4	C5orf15	-0.0063	0.87	0.97
HCQ	Mem CD4	C5orf17	0.14	0.68	0.92
HCQ	Mem CD4	C5orf22	0.02	0.58	0.88
HCQ	Mem CD4	C5orf24	-0.0042	0.93	0.99
HCQ	Mem CD4	C5orf28	-4.80E-06	1	1
HCQ	Mem CD4	C5orf30	-0.19	0.05	0.51
HCQ	Mem CD4	C5orf34	0.095	0.34	0.78
HCQ	Mem CD4	C5orf42	-0.13	0.2	0.69
HCQ	Mem CD4	C5orf45	0.067	0.33	0.78
HCQ	Mem CD4	C5orf51	0.14	0.015	0.39
HCQ	Mem CD4	C5orf56	-0.1	0.18	0.67
HCQ	Mem CD4	C5orf58	0.062	0.57	0.88
HCQ	Mem CD4	C5orf63	-0.015	0.86	0.97
HCQ	Mem CD4	C5orf66	0.031	0.84	0.96
HCQ	Mem CD4	C6orf1	-0.13	0.019	0.41
HCQ	Mem CD4	C6orf106	-0.078	0.18	0.67
HCQ	Mem CD4	C6orf120	0.082	0.1	0.59
HCQ	Mem CD4	C6orf136	0.038	0.45	0.83
HCQ	Mem CD4	C6orf163	0.066	0.67	0.92
HCQ	Mem CD4	C6orf201	0.11	0.36	0.79
HCQ	Mem CD4	C6orf203	0.03	0.43	0.82
HCQ	Mem CD4	C6orf226	-0.076	0.25	0.73
HCQ	Mem CD4	C6orf229	0.14	0.25	0.73
HCQ	Mem CD4	C6orf47	-0.027	0.47	0.84
HCQ	Mem CD4	C6orf48	0.05	0.5	0.85
HCQ	Mem CD4	C6orf62	0.15	0.0031	0.3
HCQ	Mem CD4	C6orf89	-0.012	0.73	0.93
HCQ	Mem CD4	C7orf13	0.12	0.56	0.88
HCQ	Mem CD4	C7orf25	0.14	0.0048	0.34
HCQ	Mem CD4	C7orf26	-0.029	0.5	0.85
HCQ	Mem CD4	C7orf31	-0.099	0.18	0.68
HCQ	Mem CD4	C7orf43	0.023	0.72	0.93
HCQ	Mem CD4	C7orf49	-0.081	0.057	0.52
HCQ	Mem CD4	C7orf50	-0.049	0.52	0.86
HCQ	Mem CD4	C7orf55	0.23	0.093	0.58
HCQ	Mem CD4	C7orf60	0.018	0.75	0.94
HCQ	Mem CD4	C7orf73	-0.11	0.015	0.39
HCQ	Mem CD4	C8G	-0.32	0.2	0.7
HCQ	Mem CD4	C8orf31	0.16	0.54	0.87
HCQ	Mem CD4	C8orf33	0.025	0.52	0.86
HCQ	Mem CD4	C8orf37	-0.089	0.5	0.85
HCQ	Mem CD4	C8orf44	0.022	0.84	0.96
HCQ	Mem CD4	C8orf46	-0.36	0.12	0.61
HCQ	Mem CD4	C8orf58	-0.00089	0.99	1
HCQ	Mem CD4	C8orf59	0.043	0.35	0.79
HCQ	Mem CD4	C8orf76	-0.11	0.26	0.74
HCQ	Mem CD4	C8orf82	-0.12	0.1	0.59
HCQ	Mem CD4	C9orf114	0.026	0.48	0.84
HCQ	Mem CD4	C9orf117	-0.18	0.3	0.76
HCQ	Mem CD4	C9orf131	-0.049	0.82	0.96
HCQ	Mem CD4	C9orf139	-0.28	0.16	0.66
HCQ	Mem CD4	C9orf142	-0.042	0.61	0.9
HCQ	Mem CD4	C9orf156	0.1	0.019	0.42
HCQ	Mem CD4	C9orf16	-0.07	0.33	0.78
HCQ	Mem CD4	C9orf172	-0.11	0.6	0.89
HCQ	Mem CD4	C9orf3	-0.059	0.42	0.82
HCQ	Mem CD4	C9orf40	-0.076	0.24	0.72
HCQ	Mem CD4	C9orf64	-0.1	0.19	0.68
HCQ	Mem CD4	C9orf66	0.26	0.11	0.61
HCQ	Mem CD4	C9orf69	-0.037	0.46	0.84
HCQ	Mem CD4	C9orf72	0.079	0.23	0.72
HCQ	Mem CD4	C9orf78	0.015	0.64	0.91
HCQ	Mem CD4	C9orf85	-0.017	0.76	0.94
HCQ	Mem CD4	C9orf89	0.021	0.76	0.94
HCQ	Mem CD4	C9orf9	-0.074	0.64	0.91
HCQ	Mem CD4	C9orf91	0.032	0.6	0.89
HCQ	Mem CD4	CA11	0.22	0.13	0.63
HCQ	Mem CD4	CA13	-0.027	0.9	0.98
HCQ	Mem CD4	CA14	-0.13	0.44	0.83
HCQ	Mem CD4	CA5B	0.13	0.0055	0.34
HCQ	Mem CD4	CA5BP1	0.07	0.17	0.66
HCQ	Mem CD4	CA6	0.11	0.65	0.91
HCQ	Mem CD4	CAAP1	-0.023	0.53	0.86
HCQ	Mem CD4	CAB39	0.0014	0.96	0.99
HCQ	Mem CD4	CAB39L	-0.037	0.63	0.91
HCQ	Mem CD4	CABIN1	0.0068	0.88	0.97
HCQ	Mem CD4	CABLES2	-0.14	0.025	0.44
HCQ	Mem CD4	CABP4	-0.13	0.56	0.88
HCQ	Mem CD4	CACFD1	0.042	0.78	0.95
HCQ	Mem CD4	CACNA1A	-0.37	0.088	0.57
HCQ	Mem CD4	CACNA1C	0.09	0.46	0.84
HCQ	Mem CD4	CACNA1C-AS1	0.31	0.075	0.55
HCQ	Mem CD4	CACNA1F	0.03	0.85	0.97
HCQ	Mem CD4	CACNA1H	-0.16	0.38	0.8
HCQ	Mem CD4	CACNA1I	0.31	0.06	0.52
HCQ	Mem CD4	CACNA2D2	-0.15	0.39	0.8
HCQ	Mem CD4	CACNA2D4	-0.13	0.2	0.69
HCQ	Mem CD4	CACNB1	0.055	0.39	0.8
HCQ	Mem CD4	CACNB2	0.023	0.82	0.96
HCQ	Mem CD4	CACNB3	0.0022	0.99	1
HCQ	Mem CD4	CACTIN	-0.039	0.47	0.84
HCQ	Mem CD4	CACUL1	0.12	0.0023	0.28
HCQ	Mem CD4	CACYBP	0.019	0.63	0.9
HCQ	Mem CD4	CAD	0.042	0.55	0.87
HCQ	Mem CD4	CADM1	-0.34	0.057	0.52
HCQ	Mem CD4	CALCOCO1	-0.033	0.36	0.79
HCQ	Mem CD4	CALCOCO2	-0.018	0.6	0.89
HCQ	Mem CD4	CALHM2	-0.13	0.18	0.67
HCQ	Mem CD4	CALM1	-0.028	0.51	0.85
HCQ	Mem CD4	CALM2	0.026	0.54	0.87
HCQ	Mem CD4	CALM3	-0.02	0.7	0.93
HCQ	Mem CD4	CALML4	0.031	0.67	0.92
HCQ	Mem CD4	CALR	-0.1	0.13	0.62
HCQ	Mem CD4	CALU	-0.059	0.11	0.6
HCQ	Mem CD4	CALY	0.033	0.87	0.97
HCQ	Mem CD4	CAMK1	-0.022	0.79	0.95
HCQ	Mem CD4	CAMK1D	0.059	0.22	0.71
HCQ	Mem CD4	CAMK2D	0.028	0.51	0.86
HCQ	Mem CD4	CAMK2G	0.047	0.44	0.83
HCQ	Mem CD4	CAMK2N1	0.23	0.25	0.73
HCQ	Mem CD4	CAMK4	0.099	0.2	0.69
HCQ	Mem CD4	CAMKK1	0.0048	0.97	1
HCQ	Mem CD4	CAMKK2	-0.0073	0.86	0.97
HCQ	Mem CD4	CAMKMT	0.087	0.12	0.62
HCQ	Mem CD4	CAMLG	0.052	0.2	0.69
HCQ	Mem CD4	CAMSAP1	-0.1	0.11	0.6
HCQ	Mem CD4	CAMSAP2	0.26	0.12	0.61
HCQ	Mem CD4	CAMTA1	0.23	0.0038	0.32
HCQ	Mem CD4	CAMTA2	0.044	0.42	0.82
HCQ	Mem CD4	CAND1	0.022	0.57	0.88
HCQ	Mem CD4	CAND2	0.026	0.91	0.98
HCQ	Mem CD4	CANT1	-0.017	0.82	0.96
HCQ	Mem CD4	CANX	-0.031	0.43	0.82
HCQ	Mem CD4	CAP1	-0.082	0.11	0.61
HCQ	Mem CD4	CAPG	0.034	0.78	0.95
HCQ	Mem CD4	CAPN1	-0.06	0.15	0.65
HCQ	Mem CD4	CAPN10	-0.0013	0.98	1
HCQ	Mem CD4	CAPN10-AS1	0.16	0.12	0.61
HCQ	Mem CD4	CAPN12	0.044	0.77	0.95
HCQ	Mem CD4	CAPN14	-0.074	0.8	0.95
HCQ	Mem CD4	CAPN15	-0.052	0.52	0.86
HCQ	Mem CD4	CAPN2	-0.058	0.2	0.69
HCQ	Mem CD4	CAPN3	0.1	0.24	0.73
HCQ	Mem CD4	CAPN5	0.011	0.94	0.99
HCQ	Mem CD4	CAPN7	0.15	0.00014	0.17
HCQ	Mem CD4	CAPNS1	-0.0078	0.9	0.97
HCQ	Mem CD4	CAPRIN1	0.028	0.58	0.88
HCQ	Mem CD4	CAPRIN2	0.058	0.26	0.74
HCQ	Mem CD4	CAPS	0.063	0.34	0.78
HCQ	Mem CD4	CAPS2	-0.26	0.055	0.51
HCQ	Mem CD4	CAPZA1	-0.018	0.73	0.93
HCQ	Mem CD4	CAPZA2	-0.04	0.3	0.76
HCQ	Mem CD4	CAPZB	-0.058	0.22	0.71
HCQ	Mem CD4	CARD11	-0.012	0.79	0.95
HCQ	Mem CD4	CARD14	0.11	0.34	0.78
HCQ	Mem CD4	CARD16	-0.025	0.64	0.91
HCQ	Mem CD4	CARD17	-0.08	0.54	0.87
HCQ	Mem CD4	CARD6	-0.041	0.71	0.93
HCQ	Mem CD4	CARD8	0.014	0.79	0.95
HCQ	Mem CD4	CARD8-AS1	-0.067	0.52	0.86
HCQ	Mem CD4	CARF	0.044	0.51	0.86
HCQ	Mem CD4	CARHSP1	0.017	0.77	0.94
HCQ	Mem CD4	CARKD	-0.011	0.77	0.94
HCQ	Mem CD4	CARM1	0.0012	0.99	1
HCQ	Mem CD4	CARNMT1	-0.037	0.45	0.83
HCQ	Mem CD4	CARNS1	-0.08	0.49	0.85
HCQ	Mem CD4	CARS	-0.029	0.45	0.83
HCQ	Mem CD4	CARS2	0.025	0.48	0.84
HCQ	Mem CD4	CASC3	0.046	0.12	0.61
HCQ	Mem CD4	CASC4	0.021	0.6	0.89
HCQ	Mem CD4	CASC5	-0.5	0.017	0.4
HCQ	Mem CD4	CASC8	-0.77	0.065	0.53
HCQ	Mem CD4	CASD1	0.018	0.68	0.92
HCQ	Mem CD4	CASK	0.038	0.57	0.88
HCQ	Mem CD4	CASP1	0.046	0.34	0.78
HCQ	Mem CD4	CASP10	0.13	0.033	0.48
HCQ	Mem CD4	CASP1P2	0.24	0.077	0.55
HCQ	Mem CD4	CASP2	0.011	0.82	0.96
HCQ	Mem CD4	CASP3	-0.14	0.038	0.49
HCQ	Mem CD4	CASP4	-0.019	0.66	0.91
HCQ	Mem CD4	CASP6	0.091	0.2	0.7
HCQ	Mem CD4	CASP7	-0.11	0.075	0.55
HCQ	Mem CD4	CASP8	-0.064	0.27	0.74
HCQ	Mem CD4	CASP8AP2	0.048	0.25	0.73
HCQ	Mem CD4	CASP9	-0.067	0.33	0.78
HCQ	Mem CD4	CASS4	-0.033	0.78	0.95
HCQ	Mem CD4	CAST	0.046	0.26	0.73
HCQ	Mem CD4	CASZ1	-0.049	0.65	0.91
HCQ	Mem CD4	CAT	0.019	0.65	0.91
HCQ	Mem CD4	CATSPER2	0.092	0.42	0.82
HCQ	Mem CD4	CATSPER2P1	-0.17	0.2	0.69
HCQ	Mem CD4	CATSPER3	0.026	0.84	0.96
HCQ	Mem CD4	CATSPERB	0.013	0.93	0.99
HCQ	Mem CD4	CATSPERG	0.18	0.26	0.73
HCQ	Mem CD4	CBFA2T2	0.06	0.1	0.59
HCQ	Mem CD4	CBFB	0.017	0.7	0.93
HCQ	Mem CD4	CBL	0.1	0.099	0.59
HCQ	Mem CD4	CBLB	-0.0074	0.9	0.98
HCQ	Mem CD4	CBLL1	0.12	0.051	0.51
HCQ	Mem CD4	CBR1	-0.14	0.025	0.44
HCQ	Mem CD4	CBR3	-0.075	0.56	0.88
HCQ	Mem CD4	CBR3-AS1	0.13	0.4	0.81
HCQ	Mem CD4	CBR4	-0.021	0.7	0.93
HCQ	Mem CD4	CBWD1	0.01	0.87	0.97
HCQ	Mem CD4	CBWD2	0.043	0.25	0.73
HCQ	Mem CD4	CBWD3	0.044	0.61	0.89
HCQ	Mem CD4	CBWD5	0.061	0.37	0.79
HCQ	Mem CD4	CBWD6	-0.013	0.9	0.97
HCQ	Mem CD4	CBX1	-0.01	0.86	0.97
HCQ	Mem CD4	CBX2	-0.96	0.01	0.37
HCQ	Mem CD4	CBX3	0.017	0.75	0.94
HCQ	Mem CD4	CBX3P2	-0.22	0.035	0.48
HCQ	Mem CD4	CBX4	-0.11	0.044	0.51
HCQ	Mem CD4	CBX5	0.013	0.83	0.96
HCQ	Mem CD4	CBX6	-0.0064	0.9	0.98
HCQ	Mem CD4	CBX7	0.1	0.27	0.74
HCQ	Mem CD4	CBX8	-0.18	0.18	0.68
HCQ	Mem CD4	CBY1	0.062	0.36	0.79
HCQ	Mem CD4	CC2D1A	-0.039	0.41	0.81
HCQ	Mem CD4	CC2D1B	-0.011	0.85	0.97
HCQ	Mem CD4	CC2D2A	0.13	0.51	0.86
HCQ	Mem CD4	CCAR1	0.039	0.17	0.66
HCQ	Mem CD4	CCAR2	-0.077	0.059	0.52
HCQ	Mem CD4	CCBL1	-0.014	0.78	0.95
HCQ	Mem CD4	CCBL2	-0.004	0.93	0.99
HCQ	Mem CD4	CCDC101	0.064	0.13	0.63
HCQ	Mem CD4	CCDC102A	-0.12	0.24	0.72
HCQ	Mem CD4	CCDC102B	0.049	0.71	0.93
HCQ	Mem CD4	CCDC107	-0.003	0.97	1
HCQ	Mem CD4	CCDC109B	0.064	0.22	0.71
HCQ	Mem CD4	CCDC112	-0.22	0.097	0.59
HCQ	Mem CD4	CCDC114	-0.31	0.098	0.59
HCQ	Mem CD4	CCDC115	-0.0032	0.93	0.99
HCQ	Mem CD4	CCDC117	0.019	0.72	0.93
HCQ	Mem CD4	CCDC12	-0.073	0.094	0.58
HCQ	Mem CD4	CCDC120	0.066	0.52	0.86
HCQ	Mem CD4	CCDC121	0.24	0.14	0.64
HCQ	Mem CD4	CCDC122	-0.29	0.2	0.69
HCQ	Mem CD4	CCDC124	-0.044	0.5	0.85
HCQ	Mem CD4	CCDC125	0.026	0.72	0.93
HCQ	Mem CD4	CCDC126	0.025	0.65	0.91
HCQ	Mem CD4	CCDC127	-0.04	0.42	0.82
HCQ	Mem CD4	CCDC130	0.0014	0.97	1
HCQ	Mem CD4	CCDC134	0.038	0.63	0.9
HCQ	Mem CD4	CCDC136	0.053	0.58	0.88
HCQ	Mem CD4	CCDC137	-0.04	0.44	0.83
HCQ	Mem CD4	CCDC138	-0.083	0.21	0.7
HCQ	Mem CD4	CCDC14	-0.075	0.22	0.71
HCQ	Mem CD4	CCDC141	-0.28	0.071	0.54
HCQ	Mem CD4	CCDC142	0.08	0.19	0.68
HCQ	Mem CD4	CCDC144A	0.66	0.14	0.64
HCQ	Mem CD4	CCDC144B	0.027	0.9	0.97
HCQ	Mem CD4	CCDC146	0.052	0.64	0.91
HCQ	Mem CD4	CCDC15	0.049	0.6	0.89
HCQ	Mem CD4	CCDC150	-0.31	0.32	0.77
HCQ	Mem CD4	CCDC152	0.064	0.6	0.89
HCQ	Mem CD4	CCDC157	0.17	0.15	0.65
HCQ	Mem CD4	CCDC159	-0.087	0.052	0.51
HCQ	Mem CD4	CCDC163P	0.18	0.33	0.78
HCQ	Mem CD4	CCDC167	0.059	0.57	0.88
HCQ	Mem CD4	CCDC17	0.13	0.53	0.86
HCQ	Mem CD4	CCDC171	0.00072	1	1
HCQ	Mem CD4	CCDC174	0.072	0.078	0.55
HCQ	Mem CD4	CCDC176	-0.13	0.2	0.69
HCQ	Mem CD4	CCDC18	-0.07	0.24	0.72
HCQ	Mem CD4	CCDC183	-0.021	0.87	0.97
HCQ	Mem CD4	CCDC183-AS1	0.052	0.64	0.91
HCQ	Mem CD4	CCDC186	-0.025	0.48	0.84
HCQ	Mem CD4	CCDC22	-0.041	0.33	0.78
HCQ	Mem CD4	CCDC25	-0.016	0.65	0.91
HCQ	Mem CD4	CCDC28A	0.038	0.38	0.8
HCQ	Mem CD4	CCDC28B	-0.24	0.0011	0.25
HCQ	Mem CD4	CCDC30	0.08	0.48	0.84
HCQ	Mem CD4	CCDC34	-0.088	0.37	0.79
HCQ	Mem CD4	CCDC39	0.034	0.84	0.96
HCQ	Mem CD4	CCDC43	-0.031	0.47	0.84
HCQ	Mem CD4	CCDC47	0.062	0.5	0.85
HCQ	Mem CD4	CCDC50	-0.2	0.081	0.56
HCQ	Mem CD4	CCDC51	-0.03	0.65	0.91
HCQ	Mem CD4	CCDC53	-0.014	0.74	0.94
HCQ	Mem CD4	CCDC57	0.0025	0.97	1
HCQ	Mem CD4	CCDC58	0.19	0.33	0.78
HCQ	Mem CD4	CCDC59	0.024	0.59	0.89
HCQ	Mem CD4	CCDC6	0.0085	0.85	0.97
HCQ	Mem CD4	CCDC61	-0.038	0.52	0.86
HCQ	Mem CD4	CCDC62	0.12	0.65	0.91
HCQ	Mem CD4	CCDC64	-0.039	0.63	0.91
HCQ	Mem CD4	CCDC65	0.081	0.19	0.68
HCQ	Mem CD4	CCDC66	0.095	0.071	0.54
HCQ	Mem CD4	CCDC69	-0.032	0.37	0.79
HCQ	Mem CD4	CCDC7	-0.086	0.3	0.76
HCQ	Mem CD4	CCDC71L	-0.068	0.36	0.79
HCQ	Mem CD4	CCDC77	-0.062	0.32	0.77
HCQ	Mem CD4	CCDC78	-0.15	0.36	0.79
HCQ	Mem CD4	CCDC81	-0.21	0.41	0.81
HCQ	Mem CD4	CCDC82	-0.011	0.8	0.95
HCQ	Mem CD4	CCDC84	0.03	0.51	0.86
HCQ	Mem CD4	CCDC85B	-0.12	0.16	0.65
HCQ	Mem CD4	CCDC85C	0.024	0.82	0.96
HCQ	Mem CD4	CCDC86	-0.1	0.14	0.63
HCQ	Mem CD4	CCDC88A	0.0029	0.98	1
HCQ	Mem CD4	CCDC88B	-0.03	0.64	0.91
HCQ	Mem CD4	CCDC88C	-0.034	0.57	0.88
HCQ	Mem CD4	CCDC9	-0.033	0.59	0.89
HCQ	Mem CD4	CCDC90B	0.021	0.55	0.87
HCQ	Mem CD4	CCDC91	0.03	0.36	0.79
HCQ	Mem CD4	CCDC92	-0.039	0.4	0.81
HCQ	Mem CD4	CCDC93	0.063	0.17	0.66
HCQ	Mem CD4	CCDC94	-0.031	0.49	0.85
HCQ	Mem CD4	CCDC96	0.044	0.76	0.94
HCQ	Mem CD4	CCDC97	0.019	0.61	0.9
HCQ	Mem CD4	CCHCR1	-0.07	0.24	0.72
HCQ	Mem CD4	CCL20	0.13	0.56	0.87
HCQ	Mem CD4	CCL28	0.085	0.24	0.72
HCQ	Mem CD4	CCL4L1	-0.45	0.26	0.74
HCQ	Mem CD4	CCL4L2	-0.4	0.34	0.78
HCQ	Mem CD4	CCL5	-0.25	0.35	0.79
HCQ	Mem CD4	CCM2	-0.047	0.22	0.72
HCQ	Mem CD4	CCNA2	-0.74	0.0026	0.28
HCQ	Mem CD4	CCNB1	-0.44	0.0096	0.36
HCQ	Mem CD4	CCNB1IP1	0.00053	0.99	1
HCQ	Mem CD4	CCNB2	-0.54	0.061	0.52
HCQ	Mem CD4	CCNC	-0.0085	0.83	0.96
HCQ	Mem CD4	CCND1	-0.17	0.41	0.81
HCQ	Mem CD4	CCND2	0.13	0.037	0.49
HCQ	Mem CD4	CCND3	-0.095	0.11	0.61
HCQ	Mem CD4	CCNDBP1	-0.062	0.09	0.57
HCQ	Mem CD4	CCNE1	-0.42	0.002	0.28
HCQ	Mem CD4	CCNE2	-0.41	0.009	0.36
HCQ	Mem CD4	CCNF	-0.27	0.0094	0.36
HCQ	Mem CD4	CCNG1	0.025	0.57	0.88
HCQ	Mem CD4	CCNG2	-0.027	0.74	0.93
HCQ	Mem CD4	CCNH	-0.016	0.74	0.94
HCQ	Mem CD4	CCNI	0.034	0.38	0.8
HCQ	Mem CD4	CCNI2	-0.099	0.36	0.79
HCQ	Mem CD4	CCNJ	0.08	0.41	0.81
HCQ	Mem CD4	CCNK	-0.038	0.6	0.89
HCQ	Mem CD4	CCNL1	0.031	0.31	0.77
HCQ	Mem CD4	CCNL2	0.039	0.29	0.75
HCQ	Mem CD4	CCNT1	-0.025	0.67	0.92
HCQ	Mem CD4	CCNT2	0.015	0.7	0.93
HCQ	Mem CD4	CCNT2-AS1	-0.0098	0.96	0.99
HCQ	Mem CD4	CCNY	0.036	0.24	0.73
HCQ	Mem CD4	CCNYL1	-0.041	0.66	0.91
HCQ	Mem CD4	CCP110	0.015	0.78	0.95
HCQ	Mem CD4	CCPG1	-0.091	0.31	0.77
HCQ	Mem CD4	CCR1	-0.35	0.33	0.78
HCQ	Mem CD4	CCR10	0.13	0.5	0.85
HCQ	Mem CD4	CCR2	0.39	0.019	0.42
HCQ	Mem CD4	CCR3	-0.12	0.7	0.92
HCQ	Mem CD4	CCR4	0.019	0.89	0.97
HCQ	Mem CD4	CCR5	-0.22	0.23	0.72
HCQ	Mem CD4	CCR6	0.3	0.043	0.51
HCQ	Mem CD4	CCR7	0.19	0.21	0.7
HCQ	Mem CD4	CCR8	0.02	0.91	0.98
HCQ	Mem CD4	CCR9	0.03	0.89	0.97
HCQ	Mem CD4	CCRL2	-0.15	0.29	0.76
HCQ	Mem CD4	CCS	-0.011	0.79	0.95
HCQ	Mem CD4	CCSAP	0.0015	0.99	1
HCQ	Mem CD4	CCSER2	0.023	0.59	0.89
HCQ	Mem CD4	CCT2	-0.013	0.67	0.92
HCQ	Mem CD4	CCT3	0.023	0.47	0.84
HCQ	Mem CD4	CCT4	0.044	0.16	0.66
HCQ	Mem CD4	CCT5	-0.038	0.27	0.74
HCQ	Mem CD4	CCT6A	-0.025	0.35	0.79
HCQ	Mem CD4	CCT6B	-0.3	0.045	0.51
HCQ	Mem CD4	CCT6P1	0.0013	0.98	1
HCQ	Mem CD4	CCT6P3	0.027	0.69	0.92
HCQ	Mem CD4	CCT7	0.00046	0.99	1
HCQ	Mem CD4	CCT8	-0.023	0.5	0.85
HCQ	Mem CD4	CCZ1	0.028	0.74	0.93
HCQ	Mem CD4	CCZ1B	-0.098	0.29	0.76
HCQ	Mem CD4	CD101	0.52	0.096	0.58
HCQ	Mem CD4	CD109	-0.52	0.0095	0.36
HCQ	Mem CD4	CD14	0.2	0.37	0.79
HCQ	Mem CD4	CD151	-0.12	0.22	0.71
HCQ	Mem CD4	CD160	-0.19	0.62	0.9
HCQ	Mem CD4	CD164	0.016	0.72	0.93
HCQ	Mem CD4	CD2	-0.049	0.45	0.83
HCQ	Mem CD4	CD200	-0.16	0.36	0.79
HCQ	Mem CD4	CD200R1	0.13	0.18	0.67
HCQ	Mem CD4	CD226	-0.01	0.88	0.97
HCQ	Mem CD4	CD244	-0.17	0.64	0.91
HCQ	Mem CD4	CD247	-0.0085	0.8	0.95
HCQ	Mem CD4	CD27	0.066	0.57	0.88
HCQ	Mem CD4	CD27-AS1	-0.052	0.57	0.88
HCQ	Mem CD4	CD274	-0.13	0.15	0.64
HCQ	Mem CD4	CD28	0.057	0.57	0.88
HCQ	Mem CD4	CD2AP	0.067	0.22	0.72
HCQ	Mem CD4	CD2BP2	0.00028	0.99	1
HCQ	Mem CD4	CD300A	-0.24	0.17	0.67
HCQ	Mem CD4	CD320	-0.16	0.21	0.7
HCQ	Mem CD4	CD37	-0.018	0.66	0.91
HCQ	Mem CD4	CD38	-0.24	0.28	0.74
HCQ	Mem CD4	CD3D	-0.083	0.056	0.52
HCQ	Mem CD4	CD3E	0.035	0.31	0.77
HCQ	Mem CD4	CD3G	-0.079	0.16	0.66
HCQ	Mem CD4	CD4	-0.031	0.35	0.79
HCQ	Mem CD4	CD40	0.041	0.82	0.96
HCQ	Mem CD4	CD40LG	0.061	0.32	0.78
HCQ	Mem CD4	CD44	0.037	0.26	0.73
HCQ	Mem CD4	CD46	0.062	0.024	0.44
HCQ	Mem CD4	CD47	-0.024	0.49	0.85
HCQ	Mem CD4	CD48	-0.035	0.42	0.82
HCQ	Mem CD4	CD5	0.04	0.52	0.86
HCQ	Mem CD4	CD52	-0.076	0.23	0.72
HCQ	Mem CD4	CD53	-0.06	0.19	0.68
HCQ	Mem CD4	CD55	0.19	0.051	0.51
HCQ	Mem CD4	CD58	-0.048	0.55	0.87
HCQ	Mem CD4	CD59	-0.052	0.38	0.8
HCQ	Mem CD4	CD6	0.017	0.77	0.94
HCQ	Mem CD4	CD63	-0.07	0.45	0.83
HCQ	Mem CD4	CD68	0.21	0.46	0.84
HCQ	Mem CD4	CD69	0.25	0.05	0.51
HCQ	Mem CD4	CD7	0.049	0.58	0.88
HCQ	Mem CD4	CD70	-0.46	0.014	0.38
HCQ	Mem CD4	CD72	-0.015	0.91	0.98
HCQ	Mem CD4	CD74	-0.29	0.0077	0.36
HCQ	Mem CD4	CD79A	0.35	0.075	0.55
HCQ	Mem CD4	CD79B	-0.082	0.31	0.77
HCQ	Mem CD4	CD80	-0.2	0.46	0.84
HCQ	Mem CD4	CD81	-0.00044	1	1
HCQ	Mem CD4	CD82	-0.12	0.18	0.68
HCQ	Mem CD4	CD83	-0.13	0.24	0.72
HCQ	Mem CD4	CD84	0.037	0.52	0.86
HCQ	Mem CD4	CD86	-0.64	0.064	0.53
HCQ	Mem CD4	CD8A	-0.53	0.16	0.66
HCQ	Mem CD4	CD8B	0.16	0.7	0.93
HCQ	Mem CD4	CD9	-0.18	0.37	0.79
HCQ	Mem CD4	CD96	0.074	0.071	0.54
HCQ	Mem CD4	CD99L2	-0.048	0.45	0.83
HCQ	Mem CD4	CDADC1	-0.011	0.82	0.96
HCQ	Mem CD4	CDAN1	-0.016	0.74	0.93
HCQ	Mem CD4	CDC123	-0.066	0.1	0.59
HCQ	Mem CD4	CDC14A	0.17	0.015	0.39
HCQ	Mem CD4	CDC14B	-0.05	0.7	0.93
HCQ	Mem CD4	CDC16	-0.001	0.98	1
HCQ	Mem CD4	CDC20	-0.82	0.0033	0.3
HCQ	Mem CD4	CDC23	0.031	0.37	0.79
HCQ	Mem CD4	CDC25A	-0.25	0.37	0.79
HCQ	Mem CD4	CDC25B	-0.08	0.11	0.61
HCQ	Mem CD4	CDC25C	-0.36	0.32	0.78
HCQ	Mem CD4	CDC26	0.063	0.14	0.64
HCQ	Mem CD4	CDC27	-0.039	0.26	0.74
HCQ	Mem CD4	CDC34	-0.086	0.12	0.61
HCQ	Mem CD4	CDC37	0.016	0.67	0.92
HCQ	Mem CD4	CDC37L1	0.19	0.00016	0.17
HCQ	Mem CD4	CDC37L1-AS1	0.11	0.46	0.84
HCQ	Mem CD4	CDC40	-0.036	0.25	0.73
HCQ	Mem CD4	CDC42	-0.087	0.27	0.74
HCQ	Mem CD4	CDC42BPA	0.069	0.84	0.96
HCQ	Mem CD4	CDC42BPB	0.31	0.091	0.57
HCQ	Mem CD4	CDC42BPG	0.31	0.082	0.56
HCQ	Mem CD4	CDC42EP3	0.019	0.82	0.96
HCQ	Mem CD4	CDC42SE1	0.037	0.47	0.84
HCQ	Mem CD4	CDC42SE2	-0.092	0.42	0.82
HCQ	Mem CD4	CDC45	-0.72	0.0035	0.31
HCQ	Mem CD4	CDC5L	0.0029	0.93	0.99
HCQ	Mem CD4	CDC6	-0.86	0.00013	0.17
HCQ	Mem CD4	CDC7	-0.093	0.17	0.66
HCQ	Mem CD4	CDC73	0.028	0.33	0.78
HCQ	Mem CD4	CDCA2	-0.63	0.014	0.38
HCQ	Mem CD4	CDCA3	-0.44	0.038	0.49
HCQ	Mem CD4	CDCA4	-0.15	0.022	0.44
HCQ	Mem CD4	CDCA5	-0.6	0.013	0.38
HCQ	Mem CD4	CDCA7	-0.39	0.0077	0.36
HCQ	Mem CD4	CDCA7L	-0.21	0.18	0.67
HCQ	Mem CD4	CDCA8	-0.26	0.13	0.63
HCQ	Mem CD4	CDH1	-0.37	0.27	0.74
HCQ	Mem CD4	CDH23	0.082	0.56	0.88
HCQ	Mem CD4	CDH24	0.027	0.84	0.96
HCQ	Mem CD4	CDH26	0.52	0.033	0.48
HCQ	Mem CD4	CDH4	-0.23	0.43	0.82
HCQ	Mem CD4	CDHR2	0.089	0.56	0.88
HCQ	Mem CD4	CDHR3	0.13	0.55	0.87
HCQ	Mem CD4	CDIP1	-0.024	0.65	0.91
HCQ	Mem CD4	CDIPT	-0.0028	0.94	0.99
HCQ	Mem CD4	CDK1	-0.46	0.028	0.45
HCQ	Mem CD4	CDK10	0.054	0.29	0.75
HCQ	Mem CD4	CDK11A	0.0059	0.91	0.98
HCQ	Mem CD4	CDK11B	0.025	0.6	0.89
HCQ	Mem CD4	CDK12	0.041	0.43	0.82
HCQ	Mem CD4	CDK13	-0.028	0.4	0.81
HCQ	Mem CD4	CDK14	-0.19	0.43	0.82
HCQ	Mem CD4	CDK16	0.017	0.66	0.91
HCQ	Mem CD4	CDK17	0.019	0.67	0.92
HCQ	Mem CD4	CDK19	0.042	0.66	0.91
HCQ	Mem CD4	CDK2	-0.16	0.028	0.45
HCQ	Mem CD4	CDK20	0.19	0.02	0.43
HCQ	Mem CD4	CDK2AP1	-0.14	0.15	0.65
HCQ	Mem CD4	CDK2AP2	-0.066	0.35	0.79
HCQ	Mem CD4	CDK4	-0.073	0.033	0.48
HCQ	Mem CD4	CDK5	-0.046	0.5	0.85
HCQ	Mem CD4	CDK5R1	0.2	0.29	0.75
HCQ	Mem CD4	CDK5RAP1	0.02	0.55	0.87
HCQ	Mem CD4	CDK5RAP2	-0.0044	0.91	0.98
HCQ	Mem CD4	CDK5RAP3	0.059	0.083	0.56
HCQ	Mem CD4	CDK6	0.24	0.0026	0.28
HCQ	Mem CD4	CDK7	-0.093	0.036	0.48
HCQ	Mem CD4	CDK8	0.11	0.075	0.55
HCQ	Mem CD4	CDK9	-0.045	0.075	0.55
HCQ	Mem CD4	CDKAL1	0.075	0.41	0.81
HCQ	Mem CD4	CDKL1	-0.11	0.11	0.61
HCQ	Mem CD4	CDKL2	-0.091	0.7	0.93
HCQ	Mem CD4	CDKL3	-0.099	0.34	0.78
HCQ	Mem CD4	CDKL5	0.11	0.48	0.84
HCQ	Mem CD4	CDKN1A	-0.35	0.04	0.5
HCQ	Mem CD4	CDKN1B	0.0045	0.96	0.99
HCQ	Mem CD4	CDKN2A	-0.2	0.16	0.66
HCQ	Mem CD4	CDKN2AIP	0.06	0.084	0.56
HCQ	Mem CD4	CDKN2AIPNL	-0.031	0.5	0.85
HCQ	Mem CD4	CDKN2B	0.29	0.26	0.74
HCQ	Mem CD4	CDKN2B-AS1	0.027	0.88	0.97
HCQ	Mem CD4	CDKN2C	-0.13	0.14	0.64
HCQ	Mem CD4	CDKN2D	-0.1	0.077	0.55
HCQ	Mem CD4	CDKN3	-0.47	0.0068	0.35
HCQ	Mem CD4	CDNF	0.082	0.74	0.93
HCQ	Mem CD4	CDO1	0.024	0.95	0.99
HCQ	Mem CD4	CDPF1	-0.029	0.57	0.88
HCQ	Mem CD4	CDR2	0.035	0.54	0.87
HCQ	Mem CD4	CDS2	0.012	0.74	0.94
HCQ	Mem CD4	CDT1	-0.76	0.00041	0.2
HCQ	Mem CD4	CDV3	-0.04	0.28	0.75
HCQ	Mem CD4	CDYL	0.11	0.043	0.51
HCQ	Mem CD4	CDYL2	-0.028	0.74	0.94
HCQ	Mem CD4	CEACAM1	0.37	0.12	0.61
HCQ	Mem CD4	CEACAM21	0.041	0.45	0.83
HCQ	Mem CD4	CEBPA	-0.53	0.0093	0.36
HCQ	Mem CD4	CEBPB	0.024	0.76	0.94
HCQ	Mem CD4	CEBPD	-0.18	0.41	0.81
HCQ	Mem CD4	CEBPG	0.012	0.78	0.95
HCQ	Mem CD4	CEBPZ	0.014	0.75	0.94
HCQ	Mem CD4	CEBPZOS	0.077	0.077	0.55
HCQ	Mem CD4	CECR1	-0.068	0.077	0.55
HCQ	Mem CD4	CECR5	-0.015	0.74	0.94
HCQ	Mem CD4	CECR7	0.16	0.63	0.91
HCQ	Mem CD4	CELA1	0.12	0.55	0.87
HCQ	Mem CD4	CELF1	0.078	0.0065	0.35
HCQ	Mem CD4	CELF2	-0.0087	0.85	0.97
HCQ	Mem CD4	CELF2-AS1	-0.095	0.47	0.84
HCQ	Mem CD4	CELF6	-0.027	0.88	0.97
HCQ	Mem CD4	CELSR1	0.16	0.45	0.83
HCQ	Mem CD4	CELSR2	-0.036	0.81	0.95
HCQ	Mem CD4	CELSR3	-0.12	0.48	0.84
HCQ	Mem CD4	CEMIP	0.15	0.4	0.81
HCQ	Mem CD4	CEMP1	0.064	0.45	0.83
HCQ	Mem CD4	CENPA	-0.54	0.055	0.51
HCQ	Mem CD4	CENPB	0.099	0.46	0.84
HCQ	Mem CD4	CENPBD1	0.012	0.87	0.97
HCQ	Mem CD4	CENPBD1P1	0.0029	0.96	0.99
HCQ	Mem CD4	CENPC	0.061	0.06	0.52
HCQ	Mem CD4	CENPE	-0.34	0.014	0.39
HCQ	Mem CD4	CENPF	-0.46	0.0063	0.35
HCQ	Mem CD4	CENPH	-0.094	0.19	0.68
HCQ	Mem CD4	CENPI	-0.59	0.0059	0.35
HCQ	Mem CD4	CENPJ	-0.1	0.14	0.63
HCQ	Mem CD4	CENPK	-0.2	0.1	0.59
HCQ	Mem CD4	CENPL	-0.018	0.79	0.95
HCQ	Mem CD4	CENPM	-0.28	0.016	0.39
HCQ	Mem CD4	CENPN	-0.3	0.015	0.39
HCQ	Mem CD4	CENPO	-0.07	0.54	0.87
HCQ	Mem CD4	CENPP	-0.066	0.63	0.9
HCQ	Mem CD4	CENPQ	0.02	0.8	0.95
HCQ	Mem CD4	CENPT	0.0033	0.93	0.99
HCQ	Mem CD4	CENPU	-0.49	0.0017	0.27
HCQ	Mem CD4	CENPV	0.00062	0.99	1
HCQ	Mem CD4	CENPW	-0.57	0.0062	0.35
HCQ	Mem CD4	CEP104	0.02	0.52	0.86
HCQ	Mem CD4	CEP112	0.28	0.059	0.52
HCQ	Mem CD4	CEP120	-0.0082	0.84	0.96
HCQ	Mem CD4	CEP126	0.011	0.94	0.99
HCQ	Mem CD4	CEP128	-0.073	0.24	0.72
HCQ	Mem CD4	CEP131	-0.054	0.41	0.81
HCQ	Mem CD4	CEP135	0.018	0.71	0.93
HCQ	Mem CD4	CEP152	-0.052	0.36	0.79
HCQ	Mem CD4	CEP162	0.051	0.31	0.77
HCQ	Mem CD4	CEP164	-0.036	0.47	0.84
HCQ	Mem CD4	CEP170	0.027	0.7	0.93
HCQ	Mem CD4	CEP19	-0.018	0.8	0.95
HCQ	Mem CD4	CEP192	-0.024	0.74	0.94
HCQ	Mem CD4	CEP250	-0.048	0.28	0.75
HCQ	Mem CD4	CEP290	-0.045	0.32	0.77
HCQ	Mem CD4	CEP295	-0.088	0.097	0.59
HCQ	Mem CD4	CEP350	0.029	0.4	0.81
HCQ	Mem CD4	CEP41	-0.05	0.5	0.85
HCQ	Mem CD4	CEP44	0.088	0.098	0.59
HCQ	Mem CD4	CEP55	-0.73	0.0016	0.27
HCQ	Mem CD4	CEP57	0.051	0.15	0.65
HCQ	Mem CD4	CEP57L1	0.0087	0.91	0.98
HCQ	Mem CD4	CEP63	0.031	0.49	0.85
HCQ	Mem CD4	CEP68	0.096	0.18	0.67
HCQ	Mem CD4	CEP70	0.14	0.059	0.52
HCQ	Mem CD4	CEP72	-0.0097	0.89	0.97
HCQ	Mem CD4	CEP76	-0.033	0.51	0.85
HCQ	Mem CD4	CEP78	-0.16	0.17	0.67
HCQ	Mem CD4	CEP83	0.13	0.026	0.45
HCQ	Mem CD4	CEP85	-0.07	0.11	0.6
HCQ	Mem CD4	CEP85L	0.0036	0.93	0.99
HCQ	Mem CD4	CEP89	-0.021	0.72	0.93
HCQ	Mem CD4	CEP95	0.021	0.63	0.9
HCQ	Mem CD4	CEP97	-0.055	0.36	0.79
HCQ	Mem CD4	CEPT1	0.069	0.048	0.51
HCQ	Mem CD4	CERCAM	-0.46	0.31	0.77
HCQ	Mem CD4	CERK	-0.0093	0.85	0.97
HCQ	Mem CD4	CERKL	-0.017	0.84	0.96
HCQ	Mem CD4	CERS2	-0.027	0.4	0.81
HCQ	Mem CD4	CERS4	-0.015	0.84	0.96
HCQ	Mem CD4	CERS5	0.0053	0.86	0.97
HCQ	Mem CD4	CERS6	-0.11	0.34	0.78
HCQ	Mem CD4	CES1	-0.74	0.081	0.56
HCQ	Mem CD4	CES2	-0.00012	1	1
HCQ	Mem CD4	CES4A	0.0069	0.93	0.99
HCQ	Mem CD4	CETN2	0.016	0.79	0.95
HCQ	Mem CD4	CETN3	0.098	0.063	0.53
HCQ	Mem CD4	CETP	0.0088	0.95	0.99
HCQ	Mem CD4	CFAP20	0.045	0.24	0.73
HCQ	Mem CD4	CFAP36	0.17	0.014	0.38
HCQ	Mem CD4	CFAP44	0.23	0.014	0.38
HCQ	Mem CD4	CFAP45	-0.19	0.46	0.84
HCQ	Mem CD4	CFAP58-AS1	-1.1	0.0069	0.35
HCQ	Mem CD4	CFAP70	-0.078	0.39	0.8
HCQ	Mem CD4	CFAP97	0.072	0.12	0.62
HCQ	Mem CD4	CFD	0.093	0.54	0.87
HCQ	Mem CD4	CFDP1	0.02	0.71	0.93
HCQ	Mem CD4	CFH	0.46	0.025	0.44
HCQ	Mem CD4	CFL1	-0.098	0.057	0.52
HCQ	Mem CD4	CFL1P1	0.023	0.88	0.97
HCQ	Mem CD4	CFL2	0.15	0.053	0.51
HCQ	Mem CD4	CFLAR	-0.038	0.34	0.78
HCQ	Mem CD4	CFLAR-AS1	0.031	0.84	0.96
HCQ	Mem CD4	CFP	0.044	0.76	0.94
HCQ	Mem CD4	CGGBP1	0.036	0.27	0.74
HCQ	Mem CD4	CGRRF1	0.094	0.044	0.51
HCQ	Mem CD4	CH17-340M24.3	0.085	0.49	0.85
HCQ	Mem CD4	CHAC2	-0.17	0.027	0.45
HCQ	Mem CD4	CHAF1A	-0.14	0.048	0.51
HCQ	Mem CD4	CHAF1B	-0.32	0.00063	0.23
HCQ	Mem CD4	CHAMP1	0.056	0.35	0.79
HCQ	Mem CD4	CHCHD1	0.0094	0.83	0.96
HCQ	Mem CD4	CHCHD10	0.032	0.78	0.95
HCQ	Mem CD4	CHCHD2	-0.089	0.036	0.49
HCQ	Mem CD4	CHCHD3	-0.05	0.17	0.67
HCQ	Mem CD4	CHCHD4	-0.0027	0.96	0.99
HCQ	Mem CD4	CHCHD5	-0.2	0.017	0.4
HCQ	Mem CD4	CHCHD6	-0.011	0.88	0.97
HCQ	Mem CD4	CHCHD7	0.037	0.32	0.78
HCQ	Mem CD4	CHD1	0.066	0.11	0.6
HCQ	Mem CD4	CHD1L	-0.036	0.44	0.83
HCQ	Mem CD4	CHD2	0.058	0.067	0.53
HCQ	Mem CD4	CHD3	0.028	0.68	0.92
HCQ	Mem CD4	CHD4	-0.059	0.27	0.74
HCQ	Mem CD4	CHD6	0.058	0.29	0.75
HCQ	Mem CD4	CHD7	0.16	0.073	0.55
HCQ	Mem CD4	CHD8	-0.01	0.86	0.97
HCQ	Mem CD4	CHD9	-0.051	0.43	0.82
HCQ	Mem CD4	CHDH	0.0032	0.99	1
HCQ	Mem CD4	CHEK1	-0.36	0.0021	0.28
HCQ	Mem CD4	CHEK2	0.065	0.47	0.84
HCQ	Mem CD4	CHERP	-0.0038	0.94	0.99
HCQ	Mem CD4	CHFR	-0.1	0.013	0.38
HCQ	Mem CD4	CHGB	-0.47	0.23	0.72
HCQ	Mem CD4	CHI3L2	0.055	0.74	0.94
HCQ	Mem CD4	CHIC1	0.12	0.098	0.59
HCQ	Mem CD4	CHIC2	0.013	0.72	0.93
HCQ	Mem CD4	CHID1	-0.015	0.66	0.91
HCQ	Mem CD4	CHKA	0.052	0.37	0.79
HCQ	Mem CD4	CHKB-AS1	-0.032	0.69	0.92
HCQ	Mem CD4	CHM	0.058	0.28	0.75
HCQ	Mem CD4	CHML	0.17	0.15	0.65
HCQ	Mem CD4	CHMP1A	-0.09	0.067	0.53
HCQ	Mem CD4	CHMP1B	0.038	0.23	0.72
HCQ	Mem CD4	CHMP2A	-0.047	0.27	0.74
HCQ	Mem CD4	CHMP2B	0.029	0.44	0.83
HCQ	Mem CD4	CHMP4A	-0.058	0.17	0.67
HCQ	Mem CD4	CHMP4B	-0.13	0.15	0.65
HCQ	Mem CD4	CHMP5	0.038	0.56	0.88
HCQ	Mem CD4	CHMP6	-0.044	0.36	0.79
HCQ	Mem CD4	CHMP7	0.035	0.56	0.87
HCQ	Mem CD4	CHN1	-0.019	0.91	0.98
HCQ	Mem CD4	CHN2	0.026	0.89	0.97
HCQ	Mem CD4	CHODL	0.17	0.49	0.85
HCQ	Mem CD4	CHORDC1	0.12	0.0033	0.3
HCQ	Mem CD4	CHP1	-0.099	0.07	0.54
HCQ	Mem CD4	CHPF	0.0047	0.96	0.99
HCQ	Mem CD4	CHPF2	-0.018	0.69	0.92
HCQ	Mem CD4	CHPT1	-0.14	0.42	0.82
HCQ	Mem CD4	CHRAC1	-0.019	0.6	0.89
HCQ	Mem CD4	CHRM3-AS2	0.35	0.055	0.52
HCQ	Mem CD4	CHRNA5	0.17	0.43	0.82
HCQ	Mem CD4	CHRNA6	-0.41	0.23	0.72
HCQ	Mem CD4	CHRNB1	-0.036	0.51	0.86
HCQ	Mem CD4	CHST10	-0.31	0.18	0.67
HCQ	Mem CD4	CHST11	-0.12	0.079	0.55
HCQ	Mem CD4	CHST12	-0.15	0.26	0.74
HCQ	Mem CD4	CHST14	-0.15	0.25	0.73
HCQ	Mem CD4	CHST2	-0.16	0.34	0.78
HCQ	Mem CD4	CHST7	-0.15	0.11	0.61
HCQ	Mem CD4	CHSY1	-0.099	0.43	0.82
HCQ	Mem CD4	CHTF18	-0.061	0.45	0.83
HCQ	Mem CD4	CHTF8	0.034	0.39	0.8
HCQ	Mem CD4	CHTOP	0.013	0.57	0.88
HCQ	Mem CD4	CHUK	-0.0068	0.87	0.97
HCQ	Mem CD4	CHURC1	0.049	0.38	0.8
HCQ	Mem CD4	CIAO1	0.0054	0.83	0.96
HCQ	Mem CD4	CIAPIN1	0.023	0.69	0.92
HCQ	Mem CD4	CIART	0.34	0.09	0.57
HCQ	Mem CD4	CIB1	-0.029	0.44	0.83
HCQ	Mem CD4	CIC	0.11	0.24	0.72
HCQ	Mem CD4	CIDECP	-0.044	0.39	0.8
HCQ	Mem CD4	CIITA	-0.48	0.0092	0.36
HCQ	Mem CD4	CINP	-0.026	0.58	0.88
HCQ	Mem CD4	CIPC	0.14	0.02	0.42
HCQ	Mem CD4	CIR1	0.0046	0.91	0.98
HCQ	Mem CD4	CIRBP	0.024	0.55	0.87
HCQ	Mem CD4	CIRBP-AS1	0.00044	1	1
HCQ	Mem CD4	CIRH1A	-0.027	0.45	0.83
HCQ	Mem CD4	CISD1	-0.096	0.14	0.63
HCQ	Mem CD4	CISD2	-0.059	0.31	0.77
HCQ	Mem CD4	CISD3	-0.17	0.049	0.51
HCQ	Mem CD4	CISH	0.088	0.38	0.8
HCQ	Mem CD4	CIT	-0.26	0.18	0.67
HCQ	Mem CD4	CITED2	0.01	0.88	0.97
HCQ	Mem CD4	CITED4	-0.00031	1	1
HCQ	Mem CD4	CIZ1	0.019	0.52	0.86
HCQ	Mem CD4	CKAP2	-0.11	0.1	0.59
HCQ	Mem CD4	CKAP2L	-0.7	0.0079	0.36
HCQ	Mem CD4	CKAP4	0.051	0.73	0.93
HCQ	Mem CD4	CKAP5	-0.058	0.25	0.73
HCQ	Mem CD4	CKB	0.075	0.75	0.94
HCQ	Mem CD4	CKLF	-0.084	0.4	0.81
HCQ	Mem CD4	CKMT2-AS1	-0.011	0.88	0.97
HCQ	Mem CD4	CKS1B	-0.043	0.59	0.89
HCQ	Mem CD4	CKS2	-0.15	0.18	0.68
HCQ	Mem CD4	CLASP1	0.013	0.86	0.97
HCQ	Mem CD4	CLASP2	0.0055	0.9	0.97
HCQ	Mem CD4	CLASRP	0.022	0.65	0.91
HCQ	Mem CD4	CLCC1	0.15	0.0063	0.35
HCQ	Mem CD4	CLCF1	-0.13	0.53	0.86
HCQ	Mem CD4	CLCN2	0.064	0.65	0.91
HCQ	Mem CD4	CLCN3	0.067	0.15	0.65
HCQ	Mem CD4	CLCN5	0.072	0.73	0.93
HCQ	Mem CD4	CLCN6	-0.071	0.29	0.76
HCQ	Mem CD4	CLCN7	-0.037	0.44	0.83
HCQ	Mem CD4	CLDN12	0.17	0.25	0.73
HCQ	Mem CD4	CLDN15	0.1	0.19	0.68
HCQ	Mem CD4	CLDN5	1.1	0.013	0.38
HCQ	Mem CD4	CLDN7	0.34	0.14	0.63
HCQ	Mem CD4	CLDND1	0.069	0.36	0.79
HCQ	Mem CD4	CLDND2	-0.26	0.31	0.77
HCQ	Mem CD4	CLEC16A	-0.0091	0.84	0.96
HCQ	Mem CD4	CLEC2B	-0.048	0.49	0.85
HCQ	Mem CD4	CLEC2D	0.0094	0.81	0.95
HCQ	Mem CD4	CLEC4A	0.2	0.11	0.61
HCQ	Mem CD4	CLECL1	0.0075	0.97	0.99
HCQ	Mem CD4	CLHC1	-0.12	0.39	0.8
HCQ	Mem CD4	CLIC1	-0.12	0.082	0.56
HCQ	Mem CD4	CLIC3	-0.11	0.63	0.9
HCQ	Mem CD4	CLIC4	-0.48	0.12	0.61
HCQ	Mem CD4	CLIC5	0.082	0.43	0.82
HCQ	Mem CD4	CLINT1	-0.065	0.05	0.51
HCQ	Mem CD4	CLIP1	-0.086	0.0028	0.29
HCQ	Mem CD4	CLIP2	0.061	0.72	0.93
HCQ	Mem CD4	CLIP3	-0.063	0.66	0.91
HCQ	Mem CD4	CLIP4	-0.049	0.27	0.74
HCQ	Mem CD4	CLK1	0.2	0.003	0.3
HCQ	Mem CD4	CLK2	0.12	0.0011	0.25
HCQ	Mem CD4	CLK3	0.0097	0.74	0.93
HCQ	Mem CD4	CLK4	0.12	0.034	0.48
HCQ	Mem CD4	CLMP	0.24	0.055	0.51
HCQ	Mem CD4	CLN3	-0.041	0.24	0.73
HCQ	Mem CD4	CLN5	0.062	0.43	0.82
HCQ	Mem CD4	CLN6	-0.12	0.31	0.77
HCQ	Mem CD4	CLN8	0.054	0.39	0.8
HCQ	Mem CD4	CLNK	-0.2	0.5	0.85
HCQ	Mem CD4	CLNS1A	-0.047	0.2	0.69
HCQ	Mem CD4	CLOCK	0.049	0.42	0.82
HCQ	Mem CD4	CLP1	-0.01	0.85	0.96
HCQ	Mem CD4	CLPB	-0.11	0.22	0.71
HCQ	Mem CD4	CLPP	-0.06	0.28	0.75
HCQ	Mem CD4	CLPTM1	-0.0089	0.84	0.96
HCQ	Mem CD4	CLPTM1L	-0.02	0.58	0.88
HCQ	Mem CD4	CLPX	-0.052	0.1	0.59
HCQ	Mem CD4	CLSPN	-0.67	0.0017	0.27
HCQ	Mem CD4	CLSTN1	0.035	0.47	0.84
HCQ	Mem CD4	CLSTN3	-0.18	0.26	0.74
HCQ	Mem CD4	CLTA	-0.084	0.068	0.53
HCQ	Mem CD4	CLTB	-0.12	0.024	0.44
HCQ	Mem CD4	CLTC	-0.033	0.49	0.85
HCQ	Mem CD4	CLTCL1	0.034	0.9	0.97
HCQ	Mem CD4	CLU	-0.16	0.27	0.74
HCQ	Mem CD4	CLUAP1	0.098	0.17	0.67
HCQ	Mem CD4	CLUH	-0.067	0.41	0.81
HCQ	Mem CD4	CLUHP3	0.12	0.25	0.73
HCQ	Mem CD4	CLYBL	-0.0068	0.92	0.99
HCQ	Mem CD4	CMAHP	0.033	0.56	0.88
HCQ	Mem CD4	CMAS	0.018	0.65	0.91
HCQ	Mem CD4	CMC1	-0.13	0.19	0.69
HCQ	Mem CD4	CMC2	-0.042	0.42	0.82
HCQ	Mem CD4	CMC4	0.044	0.54	0.87
HCQ	Mem CD4	CMIP	0.035	0.81	0.95
HCQ	Mem CD4	CMKLR1	-0.47	0.37	0.8
HCQ	Mem CD4	CMPK1	0.008	0.82	0.96
HCQ	Mem CD4	CMPK2	0.28	0.16	0.66
HCQ	Mem CD4	CMSS1	0.014	0.84	0.96
HCQ	Mem CD4	CMTM1	0.067	0.66	0.91
HCQ	Mem CD4	CMTM3	-0.065	0.12	0.61
HCQ	Mem CD4	CMTM4	-0.015	0.96	0.99
HCQ	Mem CD4	CMTM6	0.15	0.019	0.42
HCQ	Mem CD4	CMTM7	-0.00012	1	1
HCQ	Mem CD4	CMTM8	0.26	0.2	0.69
HCQ	Mem CD4	CMTR1	0.024	0.71	0.93
HCQ	Mem CD4	CMTR2	-0.025	0.53	0.87
HCQ	Mem CD4	CMYA5	-0.24	0.37	0.8
HCQ	Mem CD4	CNBP	0.035	0.24	0.72
HCQ	Mem CD4	CNDP2	-0.042	0.26	0.73
HCQ	Mem CD4	CNEP1R1	0.061	0.16	0.66
HCQ	Mem CD4	CNIH1	-0.026	0.58	0.88
HCQ	Mem CD4	CNIH4	0.022	0.58	0.88
HCQ	Mem CD4	CNKSR1	0.05	0.75	0.94
HCQ	Mem CD4	CNKSR2	0.22	0.19	0.68
HCQ	Mem CD4	CNN2	-0.061	0.22	0.71
HCQ	Mem CD4	CNN3	0.33	0.29	0.75
HCQ	Mem CD4	CNNM1	0.092	0.78	0.95
HCQ	Mem CD4	CNNM2	-0.0057	0.94	0.99
HCQ	Mem CD4	CNNM3	0.019	0.65	0.91
HCQ	Mem CD4	CNNM4	-0.03	0.63	0.91
HCQ	Mem CD4	CNOT1	-0.017	0.78	0.95
HCQ	Mem CD4	CNOT10	0.023	0.53	0.86
HCQ	Mem CD4	CNOT11	0.023	0.32	0.78
HCQ	Mem CD4	CNOT2	0.038	0.12	0.62
HCQ	Mem CD4	CNOT3	0.024	0.67	0.92
HCQ	Mem CD4	CNOT4	0.029	0.38	0.8
HCQ	Mem CD4	CNOT6	-0.06	0.31	0.77
HCQ	Mem CD4	CNOT6L	0.065	0.22	0.72
HCQ	Mem CD4	CNOT7	0.049	0.12	0.62
HCQ	Mem CD4	CNOT8	-0.0057	0.85	0.97
HCQ	Mem CD4	CNP	-0.05	0.48	0.84
HCQ	Mem CD4	CNPPD1	-0.026	0.41	0.81
HCQ	Mem CD4	CNPY2	0.011	0.73	0.93
HCQ	Mem CD4	CNPY3	-0.036	0.27	0.74
HCQ	Mem CD4	CNPY4	-0.022	0.73	0.93
HCQ	Mem CD4	CNST	0.11	0.047	0.51
HCQ	Mem CD4	CNTD1	0.034	0.78	0.95
HCQ	Mem CD4	CNTLN	-0.25	0.31	0.77
HCQ	Mem CD4	CNTNAP1	0.07	0.62	0.9
HCQ	Mem CD4	CNTRL	-0.014	0.73	0.93
HCQ	Mem CD4	CNTROB	-0.0077	0.87	0.97
HCQ	Mem CD4	COA1	-0.033	0.39	0.8
HCQ	Mem CD4	COA3	-0.0017	0.97	1
HCQ	Mem CD4	COA4	-0.05	0.24	0.72
HCQ	Mem CD4	COA5	0.052	0.13	0.62
HCQ	Mem CD4	COA6	0.013	0.82	0.96
HCQ	Mem CD4	COA7	0.028	0.75	0.94
HCQ	Mem CD4	COASY	-0.012	0.71	0.93
HCQ	Mem CD4	COCH	0.43	0.071	0.54
HCQ	Mem CD4	COG1	0.063	0.13	0.63
HCQ	Mem CD4	COG2	0.04	0.19	0.68
HCQ	Mem CD4	COG3	0.041	0.31	0.77
HCQ	Mem CD4	COG4	-0.012	0.75	0.94
HCQ	Mem CD4	COG5	0.044	0.61	0.9
HCQ	Mem CD4	COG6	0.043	0.41	0.81
HCQ	Mem CD4	COG7	0.036	0.3	0.76
HCQ	Mem CD4	COG8	0.01	0.78	0.95
HCQ	Mem CD4	COIL	-0.071	0.11	0.6
HCQ	Mem CD4	COL18A1	-0.005	0.98	1
HCQ	Mem CD4	COL4A3BP	0.026	0.53	0.87
HCQ	Mem CD4	COL5A2	-0.12	0.73	0.93
HCQ	Mem CD4	COL5A3	0.071	0.82	0.96
HCQ	Mem CD4	COL6A1	-0.026	0.9	0.98
HCQ	Mem CD4	COL6A2	-0.67	0.0087	0.36
HCQ	Mem CD4	COL6A3	-0.52	0.017	0.4
HCQ	Mem CD4	COL6A4P2	0.08	0.73	0.93
HCQ	Mem CD4	COL9A2	0.011	0.95	0.99
HCQ	Mem CD4	COLGALT1	-0.014	0.77	0.95
HCQ	Mem CD4	COLGALT2	-0.094	0.82	0.96
HCQ	Mem CD4	COLQ	0.24	0.14	0.63
HCQ	Mem CD4	COMMD1	-0.052	0.23	0.72
HCQ	Mem CD4	COMMD10	-0.019	0.62	0.9
HCQ	Mem CD4	COMMD2	0.027	0.48	0.84
HCQ	Mem CD4	COMMD3	-0.028	0.49	0.85
HCQ	Mem CD4	COMMD4	-0.16	0.007	0.35
HCQ	Mem CD4	COMMD5	-0.056	0.24	0.73
HCQ	Mem CD4	COMMD6	-0.003	0.95	0.99
HCQ	Mem CD4	COMMD7	-0.047	0.31	0.77
HCQ	Mem CD4	COMMD8	-0.056	0.27	0.74
HCQ	Mem CD4	COMMD9	0.017	0.64	0.91
HCQ	Mem CD4	COMT	-0.059	0.25	0.73
HCQ	Mem CD4	COMTD1	-0.094	0.3	0.76
HCQ	Mem CD4	COPA	-0.028	0.39	0.8
HCQ	Mem CD4	COPB1	0.01	0.78	0.95
HCQ	Mem CD4	COPB2	-0.00051	0.99	1
HCQ	Mem CD4	COPE	-0.097	0.077	0.55
HCQ	Mem CD4	COPG1	-0.0078	0.76	0.94
HCQ	Mem CD4	COPG2	-0.021	0.89	0.97
HCQ	Mem CD4	COPG2IT1	-0.21	0.4	0.81
HCQ	Mem CD4	COPRS	-0.12	0.21	0.71
HCQ	Mem CD4	COPS2	-0.012	0.77	0.94
HCQ	Mem CD4	COPS3	-0.056	0.093	0.58
HCQ	Mem CD4	COPS4	0.032	0.36	0.79
HCQ	Mem CD4	COPS5	-0.017	0.58	0.88
HCQ	Mem CD4	COPS6	0.034	0.3	0.76
HCQ	Mem CD4	COPS7A	0.0031	0.93	0.99
HCQ	Mem CD4	COPS7B	0.012	0.71	0.93
HCQ	Mem CD4	COPS8	-0.018	0.61	0.89
HCQ	Mem CD4	COPZ1	-0.019	0.54	0.87
HCQ	Mem CD4	COPZ2	0.024	0.9	0.97
HCQ	Mem CD4	COQ10A	0.037	0.47	0.84
HCQ	Mem CD4	COQ10B	0.005	0.89	0.97
HCQ	Mem CD4	COQ2	-0.092	0.13	0.63
HCQ	Mem CD4	COQ3	0.0084	0.91	0.98
HCQ	Mem CD4	COQ4	-0.076	0.058	0.52
HCQ	Mem CD4	COQ5	-0.03	0.55	0.87
HCQ	Mem CD4	COQ6	0.057	0.17	0.67
HCQ	Mem CD4	COQ7	0.062	0.25	0.73
HCQ	Mem CD4	COQ9	0.02	0.6	0.89
HCQ	Mem CD4	CORO1A	-0.099	0.032	0.48
HCQ	Mem CD4	CORO1B	-0.039	0.68	0.92
HCQ	Mem CD4	CORO1C	-0.21	0.064	0.53
HCQ	Mem CD4	CORO2A	-0.08	0.21	0.7
HCQ	Mem CD4	CORO6	-0.057	0.73	0.93
HCQ	Mem CD4	CORO7	-0.012	0.83	0.96
HCQ	Mem CD4	COTL1	-0.15	0.066	0.53
HCQ	Mem CD4	COX10	-0.036	0.44	0.83
HCQ	Mem CD4	COX10-AS1	0.11	0.09	0.57
HCQ	Mem CD4	COX11	0.006	0.86	0.97
HCQ	Mem CD4	COX14	0.058	0.18	0.67
HCQ	Mem CD4	COX15	0.0011	0.97	1
HCQ	Mem CD4	COX16	0.019	0.85	0.97
HCQ	Mem CD4	COX17	-0.075	0.19	0.68
HCQ	Mem CD4	COX18	0.082	0.13	0.62
HCQ	Mem CD4	COX19	0.043	0.28	0.75
HCQ	Mem CD4	COX4I1	-0.035	0.34	0.78
HCQ	Mem CD4	COX5A	-0.12	0.044	0.51
HCQ	Mem CD4	COX5B	-0.038	0.39	0.8
HCQ	Mem CD4	COX6A1	-0.055	0.22	0.71
HCQ	Mem CD4	COX6B1	-0.055	0.23	0.72
HCQ	Mem CD4	COX6C	-0.031	0.5	0.85
HCQ	Mem CD4	COX7A2	-0.0037	0.94	0.99
HCQ	Mem CD4	COX7A2L	-0.029	0.47	0.84
HCQ	Mem CD4	COX7B	-0.033	0.51	0.86
HCQ	Mem CD4	COX7C	0.025	0.59	0.89
HCQ	Mem CD4	COX8A	-0.16	0.0073	0.36
HCQ	Mem CD4	CP	-0.09	0.55	0.87
HCQ	Mem CD4	CPA5	-0.36	0.16	0.66
HCQ	Mem CD4	CPAMD8	0.45	0.12	0.61
HCQ	Mem CD4	CPD	-0.074	0.38	0.8
HCQ	Mem CD4	CPEB2	-0.018	0.82	0.96
HCQ	Mem CD4	CPEB3	0.071	0.45	0.83
HCQ	Mem CD4	CPEB4	-0.069	0.24	0.73
HCQ	Mem CD4	CPM	-0.36	0.054	0.51
HCQ	Mem CD4	CPNE1	-0.012	0.8	0.95
HCQ	Mem CD4	CPNE2	0.15	0.28	0.75
HCQ	Mem CD4	CPNE3	0.0093	0.8	0.95
HCQ	Mem CD4	CPNE5	-0.66	0.026	0.45
HCQ	Mem CD4	CPNE7	0.072	0.71	0.93
HCQ	Mem CD4	CPNE8	0.32	0.0046	0.33
HCQ	Mem CD4	CPOX	-0.038	0.46	0.84
HCQ	Mem CD4	CPPED1	-0.17	0.029	0.46
HCQ	Mem CD4	CPQ	-0.031	0.76	0.94
HCQ	Mem CD4	CPSF1	-0.082	0.081	0.56
HCQ	Mem CD4	CPSF2	-0.012	0.76	0.94
HCQ	Mem CD4	CPSF3	-0.058	0.18	0.68
HCQ	Mem CD4	CPSF3L	-0.045	0.17	0.66
HCQ	Mem CD4	CPSF4	-0.012	0.8	0.95
HCQ	Mem CD4	CPSF6	0.009	0.8	0.95
HCQ	Mem CD4	CPSF7	0.059	0.16	0.66
HCQ	Mem CD4	CPT1A	-0.26	0.082	0.56
HCQ	Mem CD4	CPT1C	-0.12	0.64	0.91
HCQ	Mem CD4	CPT2	0.0076	0.85	0.97
HCQ	Mem CD4	CPTP	-0.055	0.47	0.84
HCQ	Mem CD4	CR1	0.84	0.0034	0.3
HCQ	Mem CD4	CR2	0.82	0.0097	0.36
HCQ	Mem CD4	CRACR2A	-0.08	0.35	0.79
HCQ	Mem CD4	CRACR2B	-0.15	0.54	0.87
HCQ	Mem CD4	CRADD	-0.03	0.69	0.92
HCQ	Mem CD4	CRAMP1L	-0.031	0.67	0.91
HCQ	Mem CD4	CRAT	0.039	0.59	0.89
HCQ	Mem CD4	CRB3	0.23	0.23	0.72
HCQ	Mem CD4	CRBN	0.03	0.37	0.79
HCQ	Mem CD4	CRCP	0.0093	0.79	0.95
HCQ	Mem CD4	CREB1	0.023	0.45	0.83
HCQ	Mem CD4	CREB3	-0.0013	0.97	1
HCQ	Mem CD4	CREB3L2	0.1	0.15	0.64
HCQ	Mem CD4	CREB3L4	-0.079	0.44	0.83
HCQ	Mem CD4	CREBBP	0.053	0.25	0.73
HCQ	Mem CD4	CREBL2	0.12	0.027	0.45
HCQ	Mem CD4	CREBRF	0.099	0.0036	0.31
HCQ	Mem CD4	CREBZF	-0.0044	0.92	0.98
HCQ	Mem CD4	CREG1	0.044	0.45	0.83
HCQ	Mem CD4	CRELD1	0.014	0.77	0.95
HCQ	Mem CD4	CRELD2	-0.12	0.056	0.52
HCQ	Mem CD4	CREM	-0.068	0.38	0.8
HCQ	Mem CD4	CRHR1-IT1	-0.02	0.83	0.96
HCQ	Mem CD4	CRIM1	-0.051	0.77	0.94
HCQ	Mem CD4	CRIP1	0.017	0.83	0.96
HCQ	Mem CD4	CRIP2	0.23	0.1	0.59
HCQ	Mem CD4	CRIPAK	0.097	0.43	0.82
HCQ	Mem CD4	CRIPT	0.01	0.8	0.95
HCQ	Mem CD4	CRISPLD2	0.37	0.18	0.67
HCQ	Mem CD4	CRK	0.04	0.19	0.68
HCQ	Mem CD4	CRKL	0.023	0.53	0.86
HCQ	Mem CD4	CRLF3	0.039	0.29	0.76
HCQ	Mem CD4	CRLS1	0.031	0.35	0.79
HCQ	Mem CD4	CRNKL1	0.034	0.33	0.78
HCQ	Mem CD4	CROCC	-0.015	0.84	0.96
HCQ	Mem CD4	CROCCP2	-0.033	0.66	0.91
HCQ	Mem CD4	CROCCP3	0.048	0.58	0.88
HCQ	Mem CD4	CROT	-0.028	0.54	0.87
HCQ	Mem CD4	CRTAM	-0.25	0.32	0.77
HCQ	Mem CD4	CRTAP	0.013	0.79	0.95
HCQ	Mem CD4	CRTC1	-0.059	0.53	0.87
HCQ	Mem CD4	CRTC2	0.047	0.22	0.71
HCQ	Mem CD4	CRTC3	0.019	0.76	0.94
HCQ	Mem CD4	CRY1	-0.019	0.65	0.91
HCQ	Mem CD4	CRY2	0.062	0.076	0.55
HCQ	Mem CD4	CRYBB2P1	-0.049	0.32	0.77
HCQ	Mem CD4	CRYBG3	0.2	0.15	0.65
HCQ	Mem CD4	CRYGS	0.28	0.062	0.52
HCQ	Mem CD4	CRYL1	-0.0028	0.96	0.99
HCQ	Mem CD4	CRYZ	-0.036	0.63	0.91
HCQ	Mem CD4	CRYZL1	0.073	0.086	0.57
HCQ	Mem CD4	CS	-0.054	0.047	0.51
HCQ	Mem CD4	CSAD	-0.012	0.87	0.97
HCQ	Mem CD4	CSDE1	0.018	0.51	0.86
HCQ	Mem CD4	CSE1L	0.013	0.67	0.92
HCQ	Mem CD4	CSF1	-0.064	0.59	0.89
HCQ	Mem CD4	CSF2RB	-0.29	0.17	0.67
HCQ	Mem CD4	CSGALNACT1	0.24	0.06	0.52
HCQ	Mem CD4	CSGALNACT2	-0.0027	0.95	0.99
HCQ	Mem CD4	CSK	-0.13	0.016	0.39
HCQ	Mem CD4	CSNK1A1	-0.021	0.35	0.79
HCQ	Mem CD4	CSNK1D	-0.03	0.6	0.89
HCQ	Mem CD4	CSNK1G1	-0.04	0.33	0.78
HCQ	Mem CD4	CSNK1G2	-0.033	0.52	0.86
HCQ	Mem CD4	CSNK1G3	0.009	0.84	0.96
HCQ	Mem CD4	CSNK2A1	-0.025	0.45	0.83
HCQ	Mem CD4	CSNK2A2	0.0083	0.92	0.98
HCQ	Mem CD4	CSNK2B	-0.026	0.4	0.81
HCQ	Mem CD4	CSPP1	0.035	0.4	0.81
HCQ	Mem CD4	CSRNP1	0.062	0.35	0.79
HCQ	Mem CD4	CSRNP2	0.018	0.76	0.94
HCQ	Mem CD4	CSRP1	-0.16	0.00087	0.25
HCQ	Mem CD4	CSRP2	0.04	0.84	0.96
HCQ	Mem CD4	CSRP2BP	0.051	0.26	0.74
HCQ	Mem CD4	CST3	-0.26	0.41	0.81
HCQ	Mem CD4	CST7	-0.25	0.3	0.76
HCQ	Mem CD4	CSTB	-0.0052	0.92	0.98
HCQ	Mem CD4	CSTF1	-0.053	0.13	0.63
HCQ	Mem CD4	CSTF2	0.0076	0.84	0.96
HCQ	Mem CD4	CSTF2T	0.15	0.22	0.71
HCQ	Mem CD4	CSTF3	-0.024	0.54	0.87
HCQ	Mem CD4	CTAGE5	-0.0046	0.9	0.98
HCQ	Mem CD4	CTAGE7P	-0.049	0.85	0.97
HCQ	Mem CD4	CTBP1	-0.11	0.12	0.62
HCQ	Mem CD4	CTBP1-AS	-0.033	0.86	0.97
HCQ	Mem CD4	CTBP1-AS2	0.063	0.32	0.78
HCQ	Mem CD4	CTBP2	0.38	0.21	0.71
HCQ	Mem CD4	CTBS	-0.033	0.46	0.84
HCQ	Mem CD4	CTC-338M12.4	-0.04	0.71	0.93
HCQ	Mem CD4	CTC1	0.014	0.75	0.94
HCQ	Mem CD4	CTCF	-0.0051	0.87	0.97
HCQ	Mem CD4	CTD-2201I18.1	0.14	0.43	0.82
HCQ	Mem CD4	CTDNEP1	0.054	0.4	0.81
HCQ	Mem CD4	CTDP1	-0.098	0.052	0.51
HCQ	Mem CD4	CTDSP1	-0.11	0.13	0.63
HCQ	Mem CD4	CTDSP2	0.11	0.034	0.48
HCQ	Mem CD4	CTDSPL2	0.04	0.34	0.78
HCQ	Mem CD4	CTH	0.54	0.025	0.44
HCQ	Mem CD4	CTLA4	-0.12	0.2	0.7
HCQ	Mem CD4	CTNNA1	0.04	0.65	0.91
HCQ	Mem CD4	CTNNAL1	-0.34	0.057	0.52
HCQ	Mem CD4	CTNNB1	-0.026	0.77	0.95
HCQ	Mem CD4	CTNNBIP1	-0.084	0.23	0.72
HCQ	Mem CD4	CTNNBL1	-0.00069	0.99	1
HCQ	Mem CD4	CTNS	-0.016	0.78	0.95
HCQ	Mem CD4	CTPS1	-0.13	0.028	0.45
HCQ	Mem CD4	CTPS2	0.18	0.013	0.38
HCQ	Mem CD4	CTR9	0.017	0.56	0.88
HCQ	Mem CD4	CTRL	-0.051	0.52	0.86
HCQ	Mem CD4	CTSA	0.074	0.25	0.73
HCQ	Mem CD4	CTSB	-0.048	0.27	0.74
HCQ	Mem CD4	CTSC	-0.12	0.34	0.78
HCQ	Mem CD4	CTSD	-0.095	0.16	0.66
HCQ	Mem CD4	CTSF	0.042	0.63	0.91
HCQ	Mem CD4	CTSH	0.02	0.88	0.97
HCQ	Mem CD4	CTSK	-0.008	0.93	0.99
HCQ	Mem CD4	CTSL	0.093	0.67	0.91
HCQ	Mem CD4	CTSO	0.034	0.55	0.87
HCQ	Mem CD4	CTSS	-0.02	0.6	0.89
HCQ	Mem CD4	CTSW	-0.5	0.11	0.61
HCQ	Mem CD4	CTSZ	0.033	0.8	0.95
HCQ	Mem CD4	CTTNBP2NL	-0.18	0.59	0.89
HCQ	Mem CD4	CTU1	-0.088	0.32	0.78
HCQ	Mem CD4	CTU2	-0.087	0.17	0.66
HCQ	Mem CD4	CUBN	-0.086	0.61	0.89
HCQ	Mem CD4	CUEDC2	0.0053	0.89	0.97
HCQ	Mem CD4	CUL1	0.038	0.17	0.67
HCQ	Mem CD4	CUL2	-0.012	0.72	0.93
HCQ	Mem CD4	CUL3	0.0047	0.9	0.98
HCQ	Mem CD4	CUL4A	-0.1	0.006	0.35
HCQ	Mem CD4	CUL4B	0.039	0.4	0.81
HCQ	Mem CD4	CUL5	-0.0021	0.95	0.99
HCQ	Mem CD4	CUL7	0.087	0.23	0.72
HCQ	Mem CD4	CUL9	-0.017	0.83	0.96
HCQ	Mem CD4	CUTA	-0.013	0.73	0.93
HCQ	Mem CD4	CUTC	-0.013	0.67	0.92
HCQ	Mem CD4	CUX1	0.048	0.43	0.82
HCQ	Mem CD4	CWC15	0.024	0.51	0.86
HCQ	Mem CD4	CWC22	0.055	0.14	0.63
HCQ	Mem CD4	CWC25	0.064	0.11	0.6
HCQ	Mem CD4	CWC27	0.043	0.19	0.68
HCQ	Mem CD4	CWF19L1	0.02	0.54	0.87
HCQ	Mem CD4	CWF19L2	0.086	0.054	0.51
HCQ	Mem CD4	CX3CR1	-0.38	0.31	0.77
HCQ	Mem CD4	CXADR	0.31	0.13	0.62
HCQ	Mem CD4	CXCL10	0.11	0.78	0.95
HCQ	Mem CD4	CXCL13	-0.82	0.055	0.51
HCQ	Mem CD4	CXCL16	0.39	0.05	0.51
HCQ	Mem CD4	CXCR1	-0.63	0.1	0.59
HCQ	Mem CD4	CXCR2	-0.45	0.36	0.79
HCQ	Mem CD4	CXCR2P1	-0.056	0.89	0.97
HCQ	Mem CD4	CXCR3	-0.15	0.16	0.66
HCQ	Mem CD4	CXCR4	0.25	0.087	0.57
HCQ	Mem CD4	CXCR5	-0.083	0.62	0.9
HCQ	Mem CD4	CXCR6	-0.041	0.86	0.97
HCQ	Mem CD4	CXorf21	-0.12	0.44	0.83
HCQ	Mem CD4	CXorf23	-0.023	0.62	0.9
HCQ	Mem CD4	CXorf38	-0.037	0.3	0.76
HCQ	Mem CD4	CXorf40A	-0.016	0.77	0.94
HCQ	Mem CD4	CXorf40B	0.0012	0.98	1
HCQ	Mem CD4	CXorf56	0.016	0.74	0.93
HCQ	Mem CD4	CXorf57	0.2	0.052	0.51
HCQ	Mem CD4	CXorf58	0.52	0.032	0.47
HCQ	Mem CD4	CXorf65	0.011	0.89	0.97
HCQ	Mem CD4	CXXC1	-0.01	0.75	0.94
HCQ	Mem CD4	CXXC5	-0.14	0.37	0.79
HCQ	Mem CD4	CYB561	0.11	0.23	0.72
HCQ	Mem CD4	CYB561A3	-0.054	0.13	0.62
HCQ	Mem CD4	CYB561D1	0.091	0.079	0.55
HCQ	Mem CD4	CYB561D2	-0.078	0.14	0.64
HCQ	Mem CD4	CYB5A	-0.1	0.13	0.63
HCQ	Mem CD4	CYB5B	-0.032	0.35	0.79
HCQ	Mem CD4	CYB5D1	0.047	0.62	0.9
HCQ	Mem CD4	CYB5D2	-0.048	0.44	0.83
HCQ	Mem CD4	CYB5R1	0.06	0.17	0.66
HCQ	Mem CD4	CYB5R3	-0.062	0.26	0.73
HCQ	Mem CD4	CYB5R4	-0.088	0.04	0.5
HCQ	Mem CD4	CYB5RL	-0.013	0.89	0.97
HCQ	Mem CD4	CYBA	-0.075	0.34	0.78
HCQ	Mem CD4	CYBRD1	-0.19	0.6	0.89
HCQ	Mem CD4	CYC1	-0.1	0.032	0.48
HCQ	Mem CD4	CYCS	-0.064	0.13	0.63
HCQ	Mem CD4	CYFIP1	0.073	0.48	0.84
HCQ	Mem CD4	CYFIP2	-0.0057	0.87	0.97
HCQ	Mem CD4	CYHR1	0.021	0.66	0.91
HCQ	Mem CD4	CYLD	0.062	0.29	0.75
HCQ	Mem CD4	CYP20A1	0.037	0.26	0.74
HCQ	Mem CD4	CYP24A1	-0.11	0.75	0.94
HCQ	Mem CD4	CYP27B1	0.22	0.34	0.78
HCQ	Mem CD4	CYP2E1	0.57	0.055	0.52
HCQ	Mem CD4	CYP2J2	0.53	0.056	0.52
HCQ	Mem CD4	CYP2R1	-0.029	0.69	0.92
HCQ	Mem CD4	CYP2U1	-0.081	0.34	0.78
HCQ	Mem CD4	CYP3A5	0.11	0.36	0.79
HCQ	Mem CD4	CYP4B1	1	0.052	0.51
HCQ	Mem CD4	CYP4F12	-0.34	0.29	0.76
HCQ	Mem CD4	CYP4F22	-0.21	0.37	0.79
HCQ	Mem CD4	CYP4F35P	0.16	0.62	0.9
HCQ	Mem CD4	CYP4V2	-0.011	0.82	0.96
HCQ	Mem CD4	CYP51A1	-0.039	0.67	0.92
HCQ	Mem CD4	CYSLTR1	0.051	0.64	0.91
HCQ	Mem CD4	CYSLTR2	0.0038	0.98	1
HCQ	Mem CD4	CYSTM1	-0.034	0.69	0.92
HCQ	Mem CD4	CYTH1	-0.022	0.41	0.81
HCQ	Mem CD4	CYTH2	0.036	0.35	0.79
HCQ	Mem CD4	CYTH3	0.19	0.21	0.7
HCQ	Mem CD4	CYTH4	-0.022	0.73	0.93
HCQ	Mem CD4	CYTIP	0.11	0.049	0.51
HCQ	Mem CD4	D2HGDH	0.092	0.27	0.74
HCQ	Mem CD4	DAAM1	0.13	0.048	0.51
HCQ	Mem CD4	DAB1	0.45	0.054	0.51
HCQ	Mem CD4	DACT1	0.98	0.0088	0.36
HCQ	Mem CD4	DAD1	0.011	0.77	0.94
HCQ	Mem CD4	DAG1	0.028	0.68	0.92
HCQ	Mem CD4	DAGLA	-0.014	0.94	0.99
HCQ	Mem CD4	DAGLB	0.016	0.77	0.94
HCQ	Mem CD4	DALRD3	0.009	0.83	0.96
HCQ	Mem CD4	DANCR	0.042	0.4	0.81
HCQ	Mem CD4	DAP	0.014	0.7	0.93
HCQ	Mem CD4	DAP3	-0.027	0.35	0.79
HCQ	Mem CD4	DAPK2	-0.49	0.038	0.49
HCQ	Mem CD4	DAPK3	-0.019	0.77	0.94
HCQ	Mem CD4	DAPP1	-0.042	0.58	0.88
HCQ	Mem CD4	DARS	0.05	0.34	0.78
HCQ	Mem CD4	DARS-AS1	0.3	0.1	0.59
HCQ	Mem CD4	DARS2	-0.0015	0.97	1
HCQ	Mem CD4	DAXX	0.0038	0.9	0.97
HCQ	Mem CD4	DAZAP1	-0.085	0.23	0.72
HCQ	Mem CD4	DAZAP2	-0.0089	0.78	0.95
HCQ	Mem CD4	DBF4	-0.08	0.12	0.61
HCQ	Mem CD4	DBF4B	-0.049	0.6	0.89
HCQ	Mem CD4	DBH-AS1	0.29	0.32	0.77
HCQ	Mem CD4	DBI	-0.098	0.15	0.65
HCQ	Mem CD4	DBN1	0.31	0.28	0.75
HCQ	Mem CD4	DBNDD1	0.31	0.38	0.8
HCQ	Mem CD4	DBNL	-0.1	0.024	0.44
HCQ	Mem CD4	DBP	0.049	0.46	0.84
HCQ	Mem CD4	DBR1	-0.015	0.69	0.92
HCQ	Mem CD4	DBT	0.087	0.039	0.49
HCQ	Mem CD4	DCAF10	0.0083	0.78	0.95
HCQ	Mem CD4	DCAF11	0.0036	0.9	0.97
HCQ	Mem CD4	DCAF12	0.016	0.64	0.91
HCQ	Mem CD4	DCAF13	-0.065	0.14	0.64
HCQ	Mem CD4	DCAF13P3	-0.13	0.58	0.88
HCQ	Mem CD4	DCAF15	0.079	0.16	0.66
HCQ	Mem CD4	DCAF16	0.11	0.02	0.42
HCQ	Mem CD4	DCAF17	0.039	0.39	0.81
HCQ	Mem CD4	DCAF4	-0.099	0.24	0.72
HCQ	Mem CD4	DCAF5	0.017	0.62	0.9
HCQ	Mem CD4	DCAF6	0.066	0.089	0.57
HCQ	Mem CD4	DCAF7	0.0052	0.88	0.97
HCQ	Mem CD4	DCAF8	0.056	0.12	0.61
HCQ	Mem CD4	DCAKD	0.072	0.23	0.72
HCQ	Mem CD4	DCBLD1	-0.077	0.66	0.91
HCQ	Mem CD4	DCDC2B	0.0047	0.95	0.99
HCQ	Mem CD4	DCHS1	0.66	0.0013	0.27
HCQ	Mem CD4	DCK	-0.0094	0.81	0.95
HCQ	Mem CD4	DCLRE1A	-0.17	0.018	0.41
HCQ	Mem CD4	DCLRE1B	-0.1	0.13	0.63
HCQ	Mem CD4	DCLRE1C	-0.041	0.29	0.76
HCQ	Mem CD4	DCP1A	0.056	0.068	0.53
HCQ	Mem CD4	DCP1B	0.016	0.69	0.92
HCQ	Mem CD4	DCP2	0.0069	0.86	0.97
HCQ	Mem CD4	DCPS	-0.1	0.045	0.51
HCQ	Mem CD4	DCTD	-0.02	0.56	0.88
HCQ	Mem CD4	DCTN1	-0.05	0.2	0.69
HCQ	Mem CD4	DCTN2	-0.043	0.25	0.73
HCQ	Mem CD4	DCTN3	-0.093	0.026	0.45
HCQ	Mem CD4	DCTN4	0.026	0.5	0.85
HCQ	Mem CD4	DCTN5	0.05	0.32	0.78
HCQ	Mem CD4	DCTN6	-0.023	0.7	0.93
HCQ	Mem CD4	DCTPP1	-0.099	0.06	0.52
HCQ	Mem CD4	DCUN1D1	0.014	0.74	0.93
HCQ	Mem CD4	DCUN1D2	0.016	0.81	0.95
HCQ	Mem CD4	DCUN1D3	-0.015	0.89	0.97
HCQ	Mem CD4	DCUN1D4	0.082	0.12	0.61
HCQ	Mem CD4	DCUN1D5	-0.049	0.29	0.76
HCQ	Mem CD4	DCXR	-0.0087	0.87	0.97
HCQ	Mem CD4	DDA1	-0.0023	0.95	0.99
HCQ	Mem CD4	DDAH2	-0.15	0.062	0.53
HCQ	Mem CD4	DDB1	-0.028	0.29	0.76
HCQ	Mem CD4	DDB2	-0.1	0.014	0.38
HCQ	Mem CD4	DDHD1	-0.09	0.05	0.51
HCQ	Mem CD4	DDHD2	-0.0051	0.9	0.97
HCQ	Mem CD4	DDI2	-0.13	0.082	0.56
HCQ	Mem CD4	DDIAS	-0.064	0.72	0.93
HCQ	Mem CD4	DDIT3	0.096	0.097	0.59
HCQ	Mem CD4	DDIT4	0.041	0.88	0.97
HCQ	Mem CD4	DDIT4L	-0.86	0.047	0.51
HCQ	Mem CD4	DDOST	-0.067	0.052	0.51
HCQ	Mem CD4	DDR1	0.22	0.088	0.57
HCQ	Mem CD4	DDRGK1	-0.0064	0.9	0.97
HCQ	Mem CD4	DDTL	0.23	0.028	0.45
HCQ	Mem CD4	DDX1	-0.0028	0.94	0.99
HCQ	Mem CD4	DDX10	0.0068	0.84	0.96
HCQ	Mem CD4	DDX11	0.21	0.27	0.74
HCQ	Mem CD4	DDX11L2	0.17	0.61	0.89
HCQ	Mem CD4	DDX12P	-0.011	0.92	0.98
HCQ	Mem CD4	DDX17	0.043	0.48	0.84
HCQ	Mem CD4	DDX18	0.059	0.14	0.64
HCQ	Mem CD4	DDX19A	0.023	0.44	0.83
HCQ	Mem CD4	DDX19B	-0.062	0.1	0.59
HCQ	Mem CD4	DDX20	0.041	0.3	0.76
HCQ	Mem CD4	DDX21	-0.0052	0.88	0.97
HCQ	Mem CD4	DDX23	-0.0095	0.77	0.94
HCQ	Mem CD4	DDX24	0.01	0.74	0.94
HCQ	Mem CD4	DDX26B	0.0066	0.9	0.97
HCQ	Mem CD4	DDX27	0.014	0.6	0.89
HCQ	Mem CD4	DDX28	0.058	0.15	0.64
HCQ	Mem CD4	DDX31	0.036	0.5	0.85
HCQ	Mem CD4	DDX39A	-0.098	0.011	0.37
HCQ	Mem CD4	DDX3X	0.049	0.23	0.72
HCQ	Mem CD4	DDX41	-0.0039	0.9	0.97
HCQ	Mem CD4	DDX42	-0.0021	0.97	0.99
HCQ	Mem CD4	DDX43	-0.11	0.62	0.9
HCQ	Mem CD4	DDX46	-0.062	0.022	0.43
HCQ	Mem CD4	DDX47	0.059	0.035	0.48
HCQ	Mem CD4	DDX49	-0.083	0.072	0.54
HCQ	Mem CD4	DDX5	0.0036	0.92	0.98
HCQ	Mem CD4	DDX50	0.024	0.5	0.85
HCQ	Mem CD4	DDX51	-0.011	0.81	0.95
HCQ	Mem CD4	DDX52	-0.037	0.36	0.79
HCQ	Mem CD4	DDX54	-0.052	0.3	0.76
HCQ	Mem CD4	DDX55	0.077	0.068	0.53
HCQ	Mem CD4	DDX56	0.0048	0.86	0.97
HCQ	Mem CD4	DDX58	0.1	0.24	0.72
HCQ	Mem CD4	DDX59	-0.051	0.24	0.72
HCQ	Mem CD4	DDX6	-0.025	0.61	0.9
HCQ	Mem CD4	DDX60	0.061	0.64	0.91
HCQ	Mem CD4	DDX60L	0.1	0.26	0.74
HCQ	Mem CD4	DEAF1	-0.0086	0.86	0.97
HCQ	Mem CD4	DECR1	-0.074	0.11	0.61
HCQ	Mem CD4	DECR2	0.00073	0.99	1
HCQ	Mem CD4	DEDD	0.0069	0.86	0.97
HCQ	Mem CD4	DEDD2	-0.026	0.54	0.87
HCQ	Mem CD4	DEF6	-0.064	0.064	0.53
HCQ	Mem CD4	DEF8	-0.0091	0.85	0.96
HCQ	Mem CD4	DEGS1	0.063	0.051	0.51
HCQ	Mem CD4	DEK	-0.039	0.32	0.77
HCQ	Mem CD4	DENND1A	0.0088	0.89	0.97
HCQ	Mem CD4	DENND1B	-0.016	0.73	0.93
HCQ	Mem CD4	DENND1C	-0.0096	0.77	0.94
HCQ	Mem CD4	DENND2C	0.11	0.71	0.93
HCQ	Mem CD4	DENND2D	0.098	0.049	0.51
HCQ	Mem CD4	DENND3	-0.0096	0.94	0.99
HCQ	Mem CD4	DENND4A	0.088	0.18	0.67
HCQ	Mem CD4	DENND4B	-0.0041	0.93	0.99
HCQ	Mem CD4	DENND4C	-0.067	0.27	0.74
HCQ	Mem CD4	DENND5A	0.16	0.2	0.7
HCQ	Mem CD4	DENND6A	0.0086	0.87	0.97
HCQ	Mem CD4	DENND6B	-0.21	0.18	0.67
HCQ	Mem CD4	DENR	-0.016	0.57	0.88
HCQ	Mem CD4	DEPDC1	-0.78	0.022	0.43
HCQ	Mem CD4	DEPDC1B	-0.55	0.017	0.4
HCQ	Mem CD4	DEPDC5	-0.014	0.79	0.95
HCQ	Mem CD4	DEPDC7	-0.059	0.82	0.96
HCQ	Mem CD4	DEPTOR	0.39	0.025	0.44
HCQ	Mem CD4	DERA	-0.14	0.0055	0.34
HCQ	Mem CD4	DERL1	-0.041	0.34	0.78
HCQ	Mem CD4	DERL2	-0.012	0.72	0.93
HCQ	Mem CD4	DERL3	-0.48	0.053	0.51
HCQ	Mem CD4	DESI1	-0.0087	0.88	0.97
HCQ	Mem CD4	DESI2	-0.0089	0.84	0.96
HCQ	Mem CD4	DET1	0.18	0.0067	0.35
HCQ	Mem CD4	DEXI	0.029	0.53	0.86
HCQ	Mem CD4	DFFA	-0.0041	0.9	0.98
HCQ	Mem CD4	DFFB	-0.021	0.68	0.92
HCQ	Mem CD4	DFNA5	0.3	0.28	0.74
HCQ	Mem CD4	DFNB31	-0.024	0.88	0.97
HCQ	Mem CD4	DFNB59	0.12	0.39	0.8
HCQ	Mem CD4	DGAT1	0.021	0.67	0.92
HCQ	Mem CD4	DGAT2	-0.37	0.2	0.69
HCQ	Mem CD4	DGCR11	-0.076	0.57	0.88
HCQ	Mem CD4	DGCR14	-0.019	0.68	0.92
HCQ	Mem CD4	DGCR2	-0.037	0.31	0.77
HCQ	Mem CD4	DGCR6L	-0.03	0.54	0.87
HCQ	Mem CD4	DGCR8	-0.12	0.28	0.75
HCQ	Mem CD4	DGKA	0.094	0.29	0.75
HCQ	Mem CD4	DGKD	0.015	0.79	0.95
HCQ	Mem CD4	DGKE	0.055	0.35	0.79
HCQ	Mem CD4	DGKH	0.02	0.8	0.95
HCQ	Mem CD4	DGKQ	-0.17	0.065	0.53
HCQ	Mem CD4	DGKZ	0.0039	0.94	0.99
HCQ	Mem CD4	DGUOK	0.022	0.56	0.88
HCQ	Mem CD4	DHCR24	-0.1	0.47	0.84
HCQ	Mem CD4	DHCR7	-0.0092	0.88	0.97
HCQ	Mem CD4	DHDDS	-0.045	0.29	0.76
HCQ	Mem CD4	DHDH	-0.26	0.27	0.74
HCQ	Mem CD4	DHFR	-0.31	0.052	0.51
HCQ	Mem CD4	DHFRL1	0.024	0.69	0.92
HCQ	Mem CD4	DHODH	0.04	0.49	0.85
HCQ	Mem CD4	DHPS	0.016	0.6	0.89
HCQ	Mem CD4	DHRS1	-0.0022	0.96	0.99
HCQ	Mem CD4	DHRS11	0.083	0.35	0.79
HCQ	Mem CD4	DHRS12	0.044	0.47	0.84
HCQ	Mem CD4	DHRS13	-0.028	0.56	0.87
HCQ	Mem CD4	DHRS3	0.22	0.044	0.51
HCQ	Mem CD4	DHRS4	-0.088	0.49	0.85
HCQ	Mem CD4	DHRS4-AS1	0.021	0.67	0.92
HCQ	Mem CD4	DHRS4L1	0.08	0.5	0.85
HCQ	Mem CD4	DHRS4L2	-0.089	0.22	0.71
HCQ	Mem CD4	DHRS7	0.012	0.86	0.97
HCQ	Mem CD4	DHRS7B	-0.14	0.038	0.49
HCQ	Mem CD4	DHTKD1	-0.048	0.29	0.75
HCQ	Mem CD4	DHX15	-0.0051	0.86	0.97
HCQ	Mem CD4	DHX16	-0.0034	0.9	0.97
HCQ	Mem CD4	DHX29	0.014	0.7	0.93
HCQ	Mem CD4	DHX30	-0.0008	0.98	1
HCQ	Mem CD4	DHX32	0.11	0.45	0.83
HCQ	Mem CD4	DHX33	-0.067	0.38	0.8
HCQ	Mem CD4	DHX34	-0.0077	0.88	0.97
HCQ	Mem CD4	DHX35	-0.037	0.49	0.85
HCQ	Mem CD4	DHX36	0.011	0.77	0.94
HCQ	Mem CD4	DHX37	0.02	0.75	0.94
HCQ	Mem CD4	DHX38	-0.05	0.23	0.72
HCQ	Mem CD4	DHX40	0.025	0.52	0.86
HCQ	Mem CD4	DHX57	-0.04	0.49	0.85
HCQ	Mem CD4	DHX58	-0.0096	0.93	0.99
HCQ	Mem CD4	DHX8	-0.023	0.46	0.84
HCQ	Mem CD4	DHX9	0.014	0.72	0.93
HCQ	Mem CD4	DIABLO	-0.05	0.11	0.6
HCQ	Mem CD4	DIAPH1	-0.042	0.38	0.8
HCQ	Mem CD4	DIAPH2	0.021	0.67	0.92
HCQ	Mem CD4	DIAPH3	-0.8	0.0099	0.36
HCQ	Mem CD4	DICER1	-0.04	0.46	0.84
HCQ	Mem CD4	DICER1-AS1	-0.12	0.22	0.72
HCQ	Mem CD4	DIDO1	-0.0096	0.83	0.96
HCQ	Mem CD4	DIEXF	0.081	0.16	0.66
HCQ	Mem CD4	DIMT1	0.016	0.65	0.91
HCQ	Mem CD4	DIP2A	-0.014	0.88	0.97
HCQ	Mem CD4	DIP2B	0.082	0.31	0.77
HCQ	Mem CD4	DIP2C	0.27	0.023	0.44
HCQ	Mem CD4	DIRC2	-0.018	0.79	0.95
HCQ	Mem CD4	DIRC3	0.19	0.28	0.75
HCQ	Mem CD4	DIS3	0.0078	0.83	0.96
HCQ	Mem CD4	DIS3L	-0.05	0.23	0.72
HCQ	Mem CD4	DIS3L2	0.0026	0.95	0.99
HCQ	Mem CD4	DISC1	-0.023	0.91	0.98
HCQ	Mem CD4	DISP1	-0.0014	0.99	1
HCQ	Mem CD4	DIXDC1	-0.18	0.3	0.76
HCQ	Mem CD4	DKC1	2.60E-05	1	1
HCQ	Mem CD4	DKFZP434I0714	0.074	0.48	0.84
HCQ	Mem CD4	DKFZP586I1420	-0.047	0.55	0.87
HCQ	Mem CD4	DKK3	0.18	0.57	0.88
HCQ	Mem CD4	DLAT	-0.026	0.46	0.84
HCQ	Mem CD4	DLD	-0.029	0.44	0.83
HCQ	Mem CD4	DLEC1	0.18	0.1	0.59
HCQ	Mem CD4	DLEU1	-0.011	0.85	0.97
HCQ	Mem CD4	DLEU2	-0.14	0.086	0.56
HCQ	Mem CD4	DLEU7	-0.4	0.076	0.55
HCQ	Mem CD4	DLG1	0.056	0.16	0.66
HCQ	Mem CD4	DLG3	-0.015	0.83	0.96
HCQ	Mem CD4	DLG4	-0.043	0.78	0.95
HCQ	Mem CD4	DLG5	-0.11	0.63	0.9
HCQ	Mem CD4	DLGAP1	-0.17	0.49	0.85
HCQ	Mem CD4	DLGAP1-AS1	-0.12	0.14	0.63
HCQ	Mem CD4	DLGAP4	-0.02	0.67	0.92
HCQ	Mem CD4	DLGAP5	-0.51	0.083	0.56
HCQ	Mem CD4	DLK2	-0.15	0.31	0.77
HCQ	Mem CD4	DLL1	0.057	0.85	0.97
HCQ	Mem CD4	DLST	0.057	0.42	0.82
HCQ	Mem CD4	DLSTP1	0.05	0.81	0.95
HCQ	Mem CD4	DMAP1	-0.02	0.51	0.85
HCQ	Mem CD4	DMC1	-0.79	0.0048	0.33
HCQ	Mem CD4	DMD	0.18	0.62	0.9
HCQ	Mem CD4	DMKN	-0.028	0.95	0.99
HCQ	Mem CD4	DMPK	-0.12	0.33	0.78
HCQ	Mem CD4	DMRT2	-0.71	0.098	0.59
HCQ	Mem CD4	DMTF1	0.034	0.3	0.76
HCQ	Mem CD4	DMTN	0.15	0.094	0.58
HCQ	Mem CD4	DMWD	-0.11	0.14	0.63
HCQ	Mem CD4	DMXL1	0.045	0.44	0.83
HCQ	Mem CD4	DMXL2	0.065	0.68	0.92
HCQ	Mem CD4	DNA2	-0.12	0.31	0.77
HCQ	Mem CD4	DNAAF2	0.0069	0.87	0.97
HCQ	Mem CD4	DNAAF5	-0.016	0.75	0.94
HCQ	Mem CD4	DNAH1	0.077	0.31	0.77
HCQ	Mem CD4	DNAH10	-0.19	0.52	0.86
HCQ	Mem CD4	DNAH17	0.2	0.082	0.56
HCQ	Mem CD4	DNAH3	0.36	0.11	0.6
HCQ	Mem CD4	DNAH6	0.37	0.038	0.49
HCQ	Mem CD4	DNAH8	-0.33	0.22	0.71
HCQ	Mem CD4	DNAI2	0.054	0.72	0.93
HCQ	Mem CD4	DNAJA1	-0.025	0.59	0.89
HCQ	Mem CD4	DNAJA2	-0.058	0.077	0.55
HCQ	Mem CD4	DNAJA3	0.044	0.13	0.62
HCQ	Mem CD4	DNAJA4	-0.068	0.29	0.75
HCQ	Mem CD4	DNAJB1	0.079	0.13	0.63
HCQ	Mem CD4	DNAJB11	-0.14	0.017	0.4
HCQ	Mem CD4	DNAJB12	-0.031	0.39	0.8
HCQ	Mem CD4	DNAJB13	0.063	0.71	0.93
HCQ	Mem CD4	DNAJB14	0.052	0.18	0.68
HCQ	Mem CD4	DNAJB2	0.23	0.019	0.42
HCQ	Mem CD4	DNAJB4	0.077	0.33	0.78
HCQ	Mem CD4	DNAJB5	-0.085	0.47	0.84
HCQ	Mem CD4	DNAJB6	-0.0035	0.94	0.99
HCQ	Mem CD4	DNAJB9	0.13	0.024	0.44
HCQ	Mem CD4	DNAJC1	-0.11	0.2	0.69
HCQ	Mem CD4	DNAJC10	-0.032	0.42	0.82
HCQ	Mem CD4	DNAJC11	-0.024	0.49	0.85
HCQ	Mem CD4	DNAJC13	0.0051	0.93	0.99
HCQ	Mem CD4	DNAJC14	-0.018	0.63	0.91
HCQ	Mem CD4	DNAJC15	-0.13	0.083	0.56
HCQ	Mem CD4	DNAJC16	0.012	0.81	0.95
HCQ	Mem CD4	DNAJC17	-0.084	0.043	0.51
HCQ	Mem CD4	DNAJC18	-0.017	0.82	0.96
HCQ	Mem CD4	DNAJC19	0.053	0.2	0.69
HCQ	Mem CD4	DNAJC2	-0.021	0.52	0.86
HCQ	Mem CD4	DNAJC21	-1.20E-05	1	1
HCQ	Mem CD4	DNAJC24	0.0065	0.9	0.97
HCQ	Mem CD4	DNAJC25	0.083	0.35	0.79
HCQ	Mem CD4	DNAJC27	0.2	0.015	0.39
HCQ	Mem CD4	DNAJC27-AS1	-0.42	0.038	0.49
HCQ	Mem CD4	DNAJC28	0.29	0.19	0.69
HCQ	Mem CD4	DNAJC3	-0.016	0.73	0.93
HCQ	Mem CD4	DNAJC3-AS1	0.085	0.48	0.84
HCQ	Mem CD4	DNAJC30	0.12	0.06	0.52
HCQ	Mem CD4	DNAJC4	-0.024	0.63	0.9
HCQ	Mem CD4	DNAJC5	0.021	0.77	0.94
HCQ	Mem CD4	DNAJC6	0.081	0.75	0.94
HCQ	Mem CD4	DNAJC7	-0.03	0.51	0.86
HCQ	Mem CD4	DNAJC8	-0.062	0.13	0.63
HCQ	Mem CD4	DNAJC9	-0.063	0.054	0.51
HCQ	Mem CD4	DNAJC9-AS1	0.082	0.58	0.88
HCQ	Mem CD4	DNAL1	0.15	0.12	0.61
HCQ	Mem CD4	DNAL4	0.034	0.57	0.88
HCQ	Mem CD4	DNASE1	-0.046	0.46	0.84
HCQ	Mem CD4	DNASE1L1	-0.05	0.5	0.85
HCQ	Mem CD4	DNASE2	-0.039	0.36	0.79
HCQ	Mem CD4	DND1	0.0056	0.93	0.99
HCQ	Mem CD4	DNHD1	0.14	0.11	0.61
HCQ	Mem CD4	DNLZ	-0.02	0.78	0.95
HCQ	Mem CD4	DNM1L	-0.0091	0.81	0.95
HCQ	Mem CD4	DNM1P46	0.067	0.73	0.93
HCQ	Mem CD4	DNM2	-0.021	0.47	0.84
HCQ	Mem CD4	DNM3	-0.0062	0.97	1
HCQ	Mem CD4	DNMBP	0.017	0.93	0.99
HCQ	Mem CD4	DNMT1	-0.02	0.65	0.91
HCQ	Mem CD4	DNMT3A	-0.0028	0.97	0.99
HCQ	Mem CD4	DNPEP	-0.0087	0.79	0.95
HCQ	Mem CD4	DNPH1	-0.19	0.041	0.5
HCQ	Mem CD4	DNTTIP1	0.022	0.59	0.89
HCQ	Mem CD4	DNTTIP2	0.032	0.31	0.77
HCQ	Mem CD4	DOC2GP	0.18	0.33	0.78
HCQ	Mem CD4	DOCK10	0.011	0.84	0.96
HCQ	Mem CD4	DOCK11	-0.076	0.18	0.68
HCQ	Mem CD4	DOCK2	-0.056	0.16	0.66
HCQ	Mem CD4	DOCK3	0.12	0.38	0.8
HCQ	Mem CD4	DOCK5	-0.96	0.011	0.37
HCQ	Mem CD4	DOCK7	0.1	0.4	0.81
HCQ	Mem CD4	DOCK8	0.045	0.29	0.75
HCQ	Mem CD4	DOCK9	0.13	0.12	0.61
HCQ	Mem CD4	DOCK9-AS2	0.047	0.62	0.9
HCQ	Mem CD4	DOHH	-0.057	0.41	0.81
HCQ	Mem CD4	DOK1	-0.021	0.68	0.92
HCQ	Mem CD4	DOK2	-0.13	0.049	0.51
HCQ	Mem CD4	DOK4	0.03	0.78	0.95
HCQ	Mem CD4	DOK6	-0.26	0.11	0.61
HCQ	Mem CD4	DOLK	0.028	0.61	0.9
HCQ	Mem CD4	DOLPP1	0.11	0.04	0.5
HCQ	Mem CD4	DONSON	-0.075	0.24	0.73
HCQ	Mem CD4	DOPEY1	0.072	0.32	0.77
HCQ	Mem CD4	DOPEY2	-0.018	0.78	0.95
HCQ	Mem CD4	DOT1L	-0.026	0.8	0.95
HCQ	Mem CD4	DPAGT1	0.0056	0.87	0.97
HCQ	Mem CD4	DPCD	-0.017	0.9	0.98
HCQ	Mem CD4	DPEP2	0.16	0.12	0.61
HCQ	Mem CD4	DPF2	-0.018	0.55	0.87
HCQ	Mem CD4	DPF3	0.33	0.21	0.71
HCQ	Mem CD4	DPH1	0.026	0.53	0.86
HCQ	Mem CD4	DPH2	-0.0077	0.83	0.96
HCQ	Mem CD4	DPH3	-0.0041	0.94	0.99
HCQ	Mem CD4	DPH3P1	-0.17	0.29	0.76
HCQ	Mem CD4	DPH5	0.034	0.49	0.85
HCQ	Mem CD4	DPH6	0.0089	0.88	0.97
HCQ	Mem CD4	DPH7	-0.0012	0.97	1
HCQ	Mem CD4	DPM1	-0.0037	0.92	0.98
HCQ	Mem CD4	DPM2	-0.043	0.35	0.79
HCQ	Mem CD4	DPM3	0.052	0.45	0.83
HCQ	Mem CD4	DPP3	-0.2	0.0017	0.27
HCQ	Mem CD4	DPP4	0.28	0.0084	0.36
HCQ	Mem CD4	DPP7	-0.033	0.54	0.87
HCQ	Mem CD4	DPP8	-0.026	0.35	0.79
HCQ	Mem CD4	DPP9	-0.04	0.37	0.8
HCQ	Mem CD4	DPY19L1	-0.021	0.84	0.96
HCQ	Mem CD4	DPY19L1P1	0.14	0.72	0.93
HCQ	Mem CD4	DPY19L2P2	-0.026	0.85	0.97
HCQ	Mem CD4	DPY19L3	0.052	0.55	0.87
HCQ	Mem CD4	DPY19L4	0.11	0.044	0.51
HCQ	Mem CD4	DPY30	0.0044	0.91	0.98
HCQ	Mem CD4	DPYD	0.051	0.26	0.74
HCQ	Mem CD4	DPYSL2	-0.041	0.48	0.84
HCQ	Mem CD4	DPYSL4	-0.29	0.44	0.83
HCQ	Mem CD4	DR1	-0.047	0.29	0.75
HCQ	Mem CD4	DRAM1	-0.2	0.12	0.61
HCQ	Mem CD4	DRAM2	0.035	0.37	0.79
HCQ	Mem CD4	DRAP1	-0.06	0.37	0.79
HCQ	Mem CD4	DRAXIN	-1	0.0093	0.36
HCQ	Mem CD4	DRG1	-0.051	0.12	0.61
HCQ	Mem CD4	DRG2	-0.011	0.74	0.94
HCQ	Mem CD4	DROSHA	-0.0082	0.84	0.96
HCQ	Mem CD4	DSC1	0.34	0.45	0.83
HCQ	Mem CD4	DSCC1	-0.63	0.011	0.37
HCQ	Mem CD4	DSCR3	0.011	0.67	0.92
HCQ	Mem CD4	DSCR9	-0.1	0.62	0.9
HCQ	Mem CD4	DSE	0.0074	0.96	0.99
HCQ	Mem CD4	DSEL	0.86	0.0085	0.36
HCQ	Mem CD4	DSN1	-0.062	0.23	0.72
HCQ	Mem CD4	DST	0.35	0.16	0.65
HCQ	Mem CD4	DSTN	-0.085	0.23	0.72
HCQ	Mem CD4	DSTNP2	0.097	0.36	0.79
HCQ	Mem CD4	DSTYK	0.0089	0.82	0.96
HCQ	Mem CD4	DTD1	-0.075	0.12	0.61
HCQ	Mem CD4	DTD2	0.0062	0.92	0.98
HCQ	Mem CD4	DTHD1	-0.18	0.4	0.81
HCQ	Mem CD4	DTL	-0.64	0.01	0.37
HCQ	Mem CD4	DTNB	0.012	0.79	0.95
HCQ	Mem CD4	DTNBP1	-0.044	0.29	0.75
HCQ	Mem CD4	DTWD1	0.091	0.046	0.51
HCQ	Mem CD4	DTWD2	0.12	0.33	0.78
HCQ	Mem CD4	DTX1	0.069	0.72	0.93
HCQ	Mem CD4	DTX2	-0.024	0.64	0.91
HCQ	Mem CD4	DTX2P1-UPK3BP1-PMS2P11	0.12	0.21	0.7
HCQ	Mem CD4	DTX3	-0.12	0.094	0.58
HCQ	Mem CD4	DTX3L	0.035	0.66	0.91
HCQ	Mem CD4	DTX4	0.22	0.45	0.83
HCQ	Mem CD4	DTYMK	-0.072	0.12	0.61
HCQ	Mem CD4	DUOX1	-0.037	0.74	0.94
HCQ	Mem CD4	DUS1L	-0.0093	0.82	0.96
HCQ	Mem CD4	DUS2	-0.055	0.26	0.74
HCQ	Mem CD4	DUS3L	0.059	0.41	0.81
HCQ	Mem CD4	DUS4L	0.066	0.42	0.82
HCQ	Mem CD4	DUSP1	0.041	0.8	0.95
HCQ	Mem CD4	DUSP10	-0.28	0.0013	0.27
HCQ	Mem CD4	DUSP11	0.04	0.24	0.73
HCQ	Mem CD4	DUSP12	0.0091	0.81	0.95
HCQ	Mem CD4	DUSP14	-0.025	0.76	0.94
HCQ	Mem CD4	DUSP16	0.23	0.064	0.53
HCQ	Mem CD4	DUSP18	-0.057	0.21	0.7
HCQ	Mem CD4	DUSP19	0.002	0.99	1
HCQ	Mem CD4	DUSP2	-0.23	0.22	0.71
HCQ	Mem CD4	DUSP22	0.05	0.25	0.73
HCQ	Mem CD4	DUSP23	-0.096	0.2	0.7
HCQ	Mem CD4	DUSP28	0.065	0.27	0.74
HCQ	Mem CD4	DUSP3	0.064	0.42	0.82
HCQ	Mem CD4	DUSP4	-0.38	0.024	0.44
HCQ	Mem CD4	DUSP5	0.058	0.64	0.91
HCQ	Mem CD4	DUSP6	-0.42	0.031	0.47
HCQ	Mem CD4	DUSP7	0.088	0.15	0.64
HCQ	Mem CD4	DUSP8	-0.08	0.67	0.91
HCQ	Mem CD4	DUT	-0.06	0.21	0.7
HCQ	Mem CD4	DVL1	0.11	0.26	0.74
HCQ	Mem CD4	DVL2	-0.042	0.26	0.74
HCQ	Mem CD4	DVL3	-0.031	0.45	0.83
HCQ	Mem CD4	DXO	0.078	0.082	0.56
HCQ	Mem CD4	DYM	-0.02	0.53	0.87
HCQ	Mem CD4	DYNC1H1	0.046	0.34	0.78
HCQ	Mem CD4	DYNC1I2	-0.0063	0.85	0.97
HCQ	Mem CD4	DYNC1LI1	-0.07	0.049	0.51
HCQ	Mem CD4	DYNC1LI2	0.035	0.26	0.74
HCQ	Mem CD4	DYNC2H1	0.14	0.33	0.78
HCQ	Mem CD4	DYNC2LI1	0.14	0.1	0.59
HCQ	Mem CD4	DYNLL1	-0.063	0.29	0.75
HCQ	Mem CD4	DYNLL2	0.13	0.62	0.9
HCQ	Mem CD4	DYNLRB1	-0.058	0.15	0.64
HCQ	Mem CD4	DYNLT1	0.016	0.76	0.94
HCQ	Mem CD4	DYNLT3	0.14	0.026	0.45
HCQ	Mem CD4	DYRK1A	0.14	0.095	0.58
HCQ	Mem CD4	DYRK1B	-0.095	0.17	0.66
HCQ	Mem CD4	DYRK2	0.0037	0.93	0.99
HCQ	Mem CD4	DYRK3	0.26	0.37	0.79
HCQ	Mem CD4	DYRK4	0.054	0.34	0.78
HCQ	Mem CD4	DZANK1	0.031	0.75	0.94
HCQ	Mem CD4	DZIP3	-0.047	0.61	0.9
HCQ	Mem CD4	E2F1	-0.44	0.0071	0.36
HCQ	Mem CD4	E2F2	-0.38	0.0092	0.36
HCQ	Mem CD4	E2F3	-0.13	0.14	0.64
HCQ	Mem CD4	E2F4	-0.047	0.18	0.67
HCQ	Mem CD4	E2F5	0.052	0.8	0.95
HCQ	Mem CD4	E2F6	0.085	0.13	0.63
HCQ	Mem CD4	E2F7	-0.78	0.011	0.37
HCQ	Mem CD4	E2F8	-0.87	0.0053	0.34
HCQ	Mem CD4	E4F1	-0.054	0.3	0.76
HCQ	Mem CD4	EAF1	-0.046	0.44	0.83
HCQ	Mem CD4	EAF2	0.057	0.53	0.86
HCQ	Mem CD4	EAPP	0.048	0.22	0.71
HCQ	Mem CD4	EARS2	0.0091	0.86	0.97
HCQ	Mem CD4	EBAG9	0.042	0.25	0.73
HCQ	Mem CD4	EBLN2	-0.042	0.65	0.91
HCQ	Mem CD4	EBLN3	0.073	0.063	0.53
HCQ	Mem CD4	EBNA1BP2	-0.064	0.11	0.61
HCQ	Mem CD4	EBP	-0.16	0.066	0.53
HCQ	Mem CD4	EBPL	-0.033	0.67	0.92
HCQ	Mem CD4	ECD	0.032	0.25	0.73
HCQ	Mem CD4	ECE1	0.026	0.69	0.92
HCQ	Mem CD4	ECE2	-0.11	0.26	0.73
HCQ	Mem CD4	ECH1	-0.044	0.31	0.77
HCQ	Mem CD4	ECHDC1	0.021	0.54	0.87
HCQ	Mem CD4	ECHDC2	-0.096	0.055	0.52
HCQ	Mem CD4	ECHDC3	-0.099	0.75	0.94
HCQ	Mem CD4	ECHS1	0.0071	0.86	0.97
HCQ	Mem CD4	ECI1	-0.06	0.32	0.77
HCQ	Mem CD4	ECI2	0.053	0.27	0.74
HCQ	Mem CD4	ECSIT	0.027	0.51	0.86
HCQ	Mem CD4	ECT2	-0.12	0.28	0.74
HCQ	Mem CD4	ECT2L	-0.013	0.94	0.99
HCQ	Mem CD4	EDA	0.45	0.077	0.55
HCQ	Mem CD4	EDA2R	0.35	0.19	0.69
HCQ	Mem CD4	EDAR	0.3	0.13	0.63
HCQ	Mem CD4	EDARADD	-0.023	0.86	0.97
HCQ	Mem CD4	EDC3	0.01	0.77	0.94
HCQ	Mem CD4	EDC4	-0.0089	0.82	0.96
HCQ	Mem CD4	EDEM1	0.037	0.6	0.89
HCQ	Mem CD4	EDEM2	-0.018	0.57	0.88
HCQ	Mem CD4	EDEM3	0.11	0.059	0.52
HCQ	Mem CD4	EDF1	-0.049	0.26	0.74
HCQ	Mem CD4	EDN3	0.53	0.093	0.58
HCQ	Mem CD4	EDNRB-AS1	0.51	0.034	0.48
HCQ	Mem CD4	EDRF1	-0.0017	0.97	0.99
HCQ	Mem CD4	EEA1	0.049	0.4	0.81
HCQ	Mem CD4	EED	-0.033	0.43	0.82
HCQ	Mem CD4	EEF1A1	0.054	0.35	0.79
HCQ	Mem CD4	EEF1B2	0.035	0.55	0.87
HCQ	Mem CD4	EEF1D	-0.038	0.45	0.83
HCQ	Mem CD4	EEF1DP3	-0.0041	0.98	1
HCQ	Mem CD4	EEF1E1	0.075	0.37	0.79
HCQ	Mem CD4	EEF1G	0.078	0.19	0.69
HCQ	Mem CD4	EEF2	-0.0082	0.94	0.99
HCQ	Mem CD4	EEF2K	-0.034	0.62	0.9
HCQ	Mem CD4	EEF2KMT	-0.042	0.48	0.84
HCQ	Mem CD4	EEFSEC	-0.031	0.53	0.87
HCQ	Mem CD4	EEPD1	0.13	0.31	0.77
HCQ	Mem CD4	EFCAB11	-0.086	0.55	0.87
HCQ	Mem CD4	EFCAB13	0.2	0.19	0.68
HCQ	Mem CD4	EFCAB14	0.022	0.5	0.85
HCQ	Mem CD4	EFCAB2	0.17	0.38	0.8
HCQ	Mem CD4	EFCAB5	0.091	0.61	0.89
HCQ	Mem CD4	EFCAB7	-0.068	0.34	0.78
HCQ	Mem CD4	EFEMP2	0.2	0.037	0.49
HCQ	Mem CD4	EFHC1	-0.0023	0.98	1
HCQ	Mem CD4	EFHC2	0.35	0.022	0.44
HCQ	Mem CD4	EFHD1	0.034	0.9	0.97
HCQ	Mem CD4	EFHD2	-0.29	0.13	0.63
HCQ	Mem CD4	EFNA1	0.079	0.75	0.94
HCQ	Mem CD4	EFNA3	0.21	0.092	0.58
HCQ	Mem CD4	EFNA4	0.083	0.37	0.8
HCQ	Mem CD4	EFNA5	-0.19	0.72	0.93
HCQ	Mem CD4	EFNB1	0.013	0.87	0.97
HCQ	Mem CD4	EFNB2	-0.18	0.55	0.87
HCQ	Mem CD4	EFR3A	-0.048	0.22	0.71
HCQ	Mem CD4	EFTUD1	-0.035	0.38	0.8
HCQ	Mem CD4	EFTUD2	-0.025	0.42	0.82
HCQ	Mem CD4	EGFL6	0.015	0.97	1
HCQ	Mem CD4	EGLN1	-0.026	0.43	0.82
HCQ	Mem CD4	EGLN3	-0.11	0.59	0.89
HCQ	Mem CD4	EHBP1	0.037	0.47	0.84
HCQ	Mem CD4	EHBP1L1	-0.01	0.87	0.97
HCQ	Mem CD4	EHD1	-0.033	0.53	0.87
HCQ	Mem CD4	EHD3	-0.082	0.42	0.82
HCQ	Mem CD4	EHD4	0.024	0.73	0.93
HCQ	Mem CD4	EHHADH	-0.41	0.0083	0.36
HCQ	Mem CD4	EHMT1	-0.083	0.012	0.38
HCQ	Mem CD4	EHMT2	0.0083	0.81	0.95
HCQ	Mem CD4	EI24	-0.00038	0.99	1
HCQ	Mem CD4	EID1	-0.073	0.05	0.51
HCQ	Mem CD4	EID2	0.05	0.23	0.72
HCQ	Mem CD4	EID2B	-0.011	0.84	0.96
HCQ	Mem CD4	EID3	-0.054	0.44	0.83
HCQ	Mem CD4	EIF1	0.028	0.51	0.86
HCQ	Mem CD4	EIF1AD	0.055	0.3	0.76
HCQ	Mem CD4	EIF1AX	0.061	0.14	0.63
HCQ	Mem CD4	EIF1AX-AS1	0.22	0.31	0.77
HCQ	Mem CD4	EIF1B	0.048	0.22	0.71
HCQ	Mem CD4	EIF1B-AS1	-0.053	0.68	0.92
HCQ	Mem CD4	EIF2A	0.066	0.076	0.55
HCQ	Mem CD4	EIF2AK1	-0.033	0.24	0.72
HCQ	Mem CD4	EIF2AK2	0.15	0.23	0.72
HCQ	Mem CD4	EIF2AK3	0.024	0.58	0.88
HCQ	Mem CD4	EIF2AK4	-0.035	0.48	0.84
HCQ	Mem CD4	EIF2B1	-0.0032	0.9	0.98
HCQ	Mem CD4	EIF2B2	-0.077	0.13	0.63
HCQ	Mem CD4	EIF2B3	0.028	0.46	0.83
HCQ	Mem CD4	EIF2B4	-0.0082	0.77	0.95
HCQ	Mem CD4	EIF2B5	0.026	0.35	0.79
HCQ	Mem CD4	EIF2D	0.03	0.42	0.82
HCQ	Mem CD4	EIF2S1	0.016	0.64	0.91
HCQ	Mem CD4	EIF2S2	-0.047	0.27	0.74
HCQ	Mem CD4	EIF2S3	0.028	0.45	0.83
HCQ	Mem CD4	EIF3A	-0.042	0.11	0.6
HCQ	Mem CD4	EIF3B	-0.06	0.016	0.39
HCQ	Mem CD4	EIF3D	0.0056	0.84	0.96
HCQ	Mem CD4	EIF3E	0.043	0.25	0.73
HCQ	Mem CD4	EIF3F	0.0037	0.93	0.99
HCQ	Mem CD4	EIF3G	0.015	0.68	0.92
HCQ	Mem CD4	EIF3H	0.012	0.72	0.93
HCQ	Mem CD4	EIF3I	-0.013	0.74	0.94
HCQ	Mem CD4	EIF3J	-0.04	0.35	0.79
HCQ	Mem CD4	EIF3J-AS1	0.052	0.37	0.8
HCQ	Mem CD4	EIF3K	-0.055	0.14	0.63
HCQ	Mem CD4	EIF3L	-0.0054	0.9	0.97
HCQ	Mem CD4	EIF3M	-0.019	0.54	0.87
HCQ	Mem CD4	EIF4A2	0.09	0.013	0.38
HCQ	Mem CD4	EIF4A3	-0.053	0.2	0.69
HCQ	Mem CD4	EIF4B	0.023	0.57	0.88
HCQ	Mem CD4	EIF4E	0.016	0.68	0.92
HCQ	Mem CD4	EIF4E2	-0.02	0.46	0.83
HCQ	Mem CD4	EIF4E3	0.015	0.81	0.95
HCQ	Mem CD4	EIF4EBP1	-0.0034	0.97	0.99
HCQ	Mem CD4	EIF4EBP2	-0.01	0.77	0.95
HCQ	Mem CD4	EIF4ENIF1	-0.023	0.52	0.86
HCQ	Mem CD4	EIF4G1	-0.037	0.3	0.76
HCQ	Mem CD4	EIF4G2	0.022	0.46	0.84
HCQ	Mem CD4	EIF4G3	-0.16	0.098	0.59
HCQ	Mem CD4	EIF4H	-0.017	0.5	0.85
HCQ	Mem CD4	EIF5	0.036	0.19	0.69
HCQ	Mem CD4	EIF5A	-0.04	0.75	0.94
HCQ	Mem CD4	EIF5A2	-0.062	0.43	0.82
HCQ	Mem CD4	EIF5B	0.022	0.52	0.86
HCQ	Mem CD4	EIF6	-0.006	0.89	0.97
HCQ	Mem CD4	ELAC1	-0.046	0.31	0.77
HCQ	Mem CD4	ELAC2	-0.073	0.044	0.51
HCQ	Mem CD4	ELAVL1	0.008	0.82	0.96
HCQ	Mem CD4	ELF1	0.045	0.23	0.72
HCQ	Mem CD4	ELF2	0.055	0.24	0.72
HCQ	Mem CD4	ELF4	-0.068	0.17	0.67
HCQ	Mem CD4	ELK1	-0.00061	0.99	1
HCQ	Mem CD4	ELK3	0.17	0.0066	0.35
HCQ	Mem CD4	ELK4	0.1	0.085	0.56
HCQ	Mem CD4	ELL	-0.06	0.32	0.78
HCQ	Mem CD4	ELL2	0.04	0.61	0.89
HCQ	Mem CD4	ELL3	0.24	0.032	0.47
HCQ	Mem CD4	ELMO1	-0.02	0.58	0.88
HCQ	Mem CD4	ELMO1-AS1	0.077	0.76	0.94
HCQ	Mem CD4	ELMO2	0.0045	0.91	0.98
HCQ	Mem CD4	ELMO3	-0.11	0.33	0.78
HCQ	Mem CD4	ELMOD2	-0.0027	0.96	0.99
HCQ	Mem CD4	ELMOD3	0.002	0.96	0.99
HCQ	Mem CD4	ELMSAN1	0.041	0.46	0.84
HCQ	Mem CD4	ELOF1	-0.047	0.23	0.72
HCQ	Mem CD4	ELOVL1	-0.043	0.33	0.78
HCQ	Mem CD4	ELOVL4	0.25	0.11	0.6
HCQ	Mem CD4	ELOVL5	-0.036	0.4	0.81
HCQ	Mem CD4	ELOVL6	0.078	0.65	0.91
HCQ	Mem CD4	ELP2	0.072	0.027	0.45
HCQ	Mem CD4	ELP3	0.029	0.4	0.81
HCQ	Mem CD4	ELP4	0.031	0.5	0.85
HCQ	Mem CD4	ELP5	-0.012	0.72	0.93
HCQ	Mem CD4	ELP6	-0.064	0.19	0.69
HCQ	Mem CD4	EMB	0.017	0.72	0.93
HCQ	Mem CD4	EMBP1	0.14	0.16	0.66
HCQ	Mem CD4	EMC1	0.026	0.61	0.89
HCQ	Mem CD4	EMC10	-0.052	0.47	0.84
HCQ	Mem CD4	EMC2	-0.011	0.81	0.95
HCQ	Mem CD4	EMC3	-0.023	0.52	0.86
HCQ	Mem CD4	EMC3-AS1	-0.043	0.68	0.92
HCQ	Mem CD4	EMC4	-0.0037	0.92	0.98
HCQ	Mem CD4	EMC7	-0.037	0.35	0.79
HCQ	Mem CD4	EMC8	-0.017	0.69	0.92
HCQ	Mem CD4	EMC9	0.0068	0.91	0.98
HCQ	Mem CD4	EMD	-0.0031	0.95	0.99
HCQ	Mem CD4	EME1	-0.31	0.15	0.65
HCQ	Mem CD4	EME2	-0.31	0.013	0.38
HCQ	Mem CD4	EMG1	0.06	0.077	0.55
HCQ	Mem CD4	EMILIN1	0.095	0.42	0.81
HCQ	Mem CD4	EMILIN2	-0.023	0.82	0.96
HCQ	Mem CD4	EML2	-0.16	0.018	0.41
HCQ	Mem CD4	EML2-AS1	-0.19	0.34	0.78
HCQ	Mem CD4	EML3	-0.023	0.62	0.9
HCQ	Mem CD4	EML4	-0.023	0.62	0.9
HCQ	Mem CD4	EML5	0.18	0.25	0.73
HCQ	Mem CD4	EML6	0.099	0.7	0.93
HCQ	Mem CD4	EMP1	0.18	0.5	0.85
HCQ	Mem CD4	EMP3	-0.01	0.85	0.97
HCQ	Mem CD4	ENC1	-0.35	0.26	0.73
HCQ	Mem CD4	ENDOD1	-0.07	0.31	0.77
HCQ	Mem CD4	ENDOG	-0.11	0.29	0.76
HCQ	Mem CD4	ENDOV	0.046	0.59	0.89
HCQ	Mem CD4	ENG	0.023	0.77	0.94
HCQ	Mem CD4	ENGASE	0.057	0.44	0.83
HCQ	Mem CD4	ENKD1	0.24	0.041	0.5
HCQ	Mem CD4	ENO1	-0.035	0.39	0.8
HCQ	Mem CD4	ENO1-AS1	0.53	0.0031	0.3
HCQ	Mem CD4	ENO2	0.19	0.01	0.37
HCQ	Mem CD4	ENO3	0.14	0.14	0.64
HCQ	Mem CD4	ENOPH1	-0.022	0.5	0.85
HCQ	Mem CD4	ENOSF1	0.08	0.2	0.7
HCQ	Mem CD4	ENOX2	-0.047	0.32	0.77
HCQ	Mem CD4	ENPP2	0.13	0.44	0.83
HCQ	Mem CD4	ENPP3	0.13	0.64	0.91
HCQ	Mem CD4	ENPP4	-0.079	0.56	0.88
HCQ	Mem CD4	ENPP5	0.055	0.83	0.96
HCQ	Mem CD4	ENSA	0.006	0.84	0.96
HCQ	Mem CD4	ENTHD2	0.069	0.22	0.71
HCQ	Mem CD4	ENTPD1	-0.2	0.18	0.68
HCQ	Mem CD4	ENTPD1-AS1	-0.16	0.13	0.62
HCQ	Mem CD4	ENTPD3-AS1	-0.012	0.91	0.98
HCQ	Mem CD4	ENTPD4	0.082	0.094	0.58
HCQ	Mem CD4	ENTPD5	0.089	0.15	0.64
HCQ	Mem CD4	ENTPD6	0.043	0.25	0.73
HCQ	Mem CD4	ENTPD7	-0.041	0.65	0.91
HCQ	Mem CD4	ENY2	-0.018	0.61	0.9
HCQ	Mem CD4	EOGT	-0.04	0.48	0.85
HCQ	Mem CD4	EOMES	-0.22	0.31	0.77
HCQ	Mem CD4	EP300	-0.0045	0.9	0.97
HCQ	Mem CD4	EP400	0.04	0.48	0.84
HCQ	Mem CD4	EP400NL	-0.042	0.58	0.88
HCQ	Mem CD4	EPAS1	0.41	0.16	0.66
HCQ	Mem CD4	EPB41	0.083	0.12	0.61
HCQ	Mem CD4	EPB41L2	-0.031	0.86	0.97
HCQ	Mem CD4	EPB41L4A	-0.049	0.77	0.94
HCQ	Mem CD4	EPB41L4A-AS1	0.14	0.048	0.51
HCQ	Mem CD4	EPB41L5	0.0075	0.93	0.99
HCQ	Mem CD4	EPC1	-0.02	0.59	0.89
HCQ	Mem CD4	EPC2	0.1	0.24	0.73
HCQ	Mem CD4	EPDR1	-0.65	0.14	0.64
HCQ	Mem CD4	EPG5	0.074	0.33	0.78
HCQ	Mem CD4	EPHA1	0.25	0.14	0.64
HCQ	Mem CD4	EPHA1-AS1	0.57	0.014	0.38
HCQ	Mem CD4	EPHA4	0.18	0.16	0.66
HCQ	Mem CD4	EPHB1	0.093	0.76	0.94
HCQ	Mem CD4	EPHB4	0.36	0.11	0.6
HCQ	Mem CD4	EPHB6	0.073	0.47	0.84
HCQ	Mem CD4	EPHX1	-0.012	0.93	0.99
HCQ	Mem CD4	EPHX2	0.036	0.76	0.94
HCQ	Mem CD4	EPHX4	-0.31	0.41	0.81
HCQ	Mem CD4	EPM2A	-0.15	0.14	0.64
HCQ	Mem CD4	EPM2AIP1	0.081	0.19	0.68
HCQ	Mem CD4	EPN1	-0.051	0.46	0.83
HCQ	Mem CD4	EPN2	0.072	0.51	0.85
HCQ	Mem CD4	EPOR	-0.0069	0.91	0.98
HCQ	Mem CD4	EPPK1	0.48	0.024	0.44
HCQ	Mem CD4	EPRS	0.013	0.66	0.91
HCQ	Mem CD4	EPS15	-0.11	0.018	0.4
HCQ	Mem CD4	EPS15L1	0.042	0.33	0.78
HCQ	Mem CD4	EPS8	0.7	0.003	0.3
HCQ	Mem CD4	EPS8L1	-0.33	0.059	0.52
HCQ	Mem CD4	EPS8L2	-0.023	0.79	0.95
HCQ	Mem CD4	EPSTI1	0.062	0.63	0.9
HCQ	Mem CD4	EPT1	-0.11	0.12	0.62
HCQ	Mem CD4	ERAL1	-0.025	0.5	0.85
HCQ	Mem CD4	ERAP1	-0.0032	0.96	0.99
HCQ	Mem CD4	ERAP2	0.21	0.35	0.79
HCQ	Mem CD4	ERBB2	-0.21	0.26	0.74
HCQ	Mem CD4	ERBB2IP	-0.0088	0.85	0.97
HCQ	Mem CD4	ERBB3	0.34	0.28	0.74
HCQ	Mem CD4	ERC1	0.047	0.45	0.83
HCQ	Mem CD4	ERCC1	-0.027	0.49	0.85
HCQ	Mem CD4	ERCC2	-0.16	0.048	0.51
HCQ	Mem CD4	ERCC3	-0.024	0.36	0.79
HCQ	Mem CD4	ERCC4	-0.00093	0.99	1
HCQ	Mem CD4	ERCC5	-0.087	0.12	0.62
HCQ	Mem CD4	ERCC6	0.012	0.87	0.97
HCQ	Mem CD4	ERCC6L	-0.19	0.41	0.81
HCQ	Mem CD4	ERCC6L2	0.072	0.2	0.69
HCQ	Mem CD4	ERCC8	0.076	0.15	0.65
HCQ	Mem CD4	ERF	0.054	0.67	0.92
HCQ	Mem CD4	ERGIC1	-0.014	0.86	0.97
HCQ	Mem CD4	ERGIC2	0.054	0.19	0.69
HCQ	Mem CD4	ERGIC3	-0.035	0.29	0.76
HCQ	Mem CD4	ERH	-0.014	0.86	0.97
HCQ	Mem CD4	ERI1	-0.14	0.073	0.55
HCQ	Mem CD4	ERI2	-0.12	0.18	0.67
HCQ	Mem CD4	ERI3	-0.0028	0.94	0.99
HCQ	Mem CD4	ERICH1	-0.025	0.58	0.88
HCQ	Mem CD4	ERICH6-AS1	0.049	0.7	0.93
HCQ	Mem CD4	ERLEC1	-0.02	0.66	0.91
HCQ	Mem CD4	ERLIN1	-0.016	0.69	0.92
HCQ	Mem CD4	ERLIN2	-0.076	0.26	0.74
HCQ	Mem CD4	ERMAP	0.12	0.11	0.6
HCQ	Mem CD4	ERMARD	-0.036	0.35	0.79
HCQ	Mem CD4	ERMN	-0.12	0.53	0.87
HCQ	Mem CD4	ERMP1	0.02	0.79	0.95
HCQ	Mem CD4	ERN1	0.22	0.026	0.45
HCQ	Mem CD4	ERO1A	0.091	0.023	0.44
HCQ	Mem CD4	ERO1B	0.069	0.28	0.74
HCQ	Mem CD4	ERP27	-0.011	0.84	0.96
HCQ	Mem CD4	ERP29	-0.015	0.66	0.91
HCQ	Mem CD4	ERP44	0.0071	0.83	0.96
HCQ	Mem CD4	ERRFI1	-0.055	0.84	0.96
HCQ	Mem CD4	ERV3-1	-0.11	0.21	0.7
HCQ	Mem CD4	ERVK13-1	0.075	0.33	0.78
HCQ	Mem CD4	ESAM	0.36	0.15	0.65
HCQ	Mem CD4	ESCO1	0.0058	0.88	0.97
HCQ	Mem CD4	ESCO2	-0.51	0.042	0.5
HCQ	Mem CD4	ESD	-0.015	0.73	0.93
HCQ	Mem CD4	ESF1	0.058	0.17	0.66
HCQ	Mem CD4	ESM1	-0.24	0.37	0.8
HCQ	Mem CD4	ESPL1	-0.42	0.17	0.67
HCQ	Mem CD4	ESR1	0.068	0.71	0.93
HCQ	Mem CD4	ESR2	0.038	0.82	0.96
HCQ	Mem CD4	ESRP2	-0.22	0.28	0.74
HCQ	Mem CD4	ESRRA	-0.11	0.052	0.51
HCQ	Mem CD4	ESYT1	-0.00088	0.98	1
HCQ	Mem CD4	ESYT2	0.0052	0.93	0.99
HCQ	Mem CD4	ETAA1	0.046	0.37	0.79
HCQ	Mem CD4	ETF1	-0.071	0.074	0.55
HCQ	Mem CD4	ETFA	-0.086	0.046	0.51
HCQ	Mem CD4	ETFB	-0.11	0.061	0.52
HCQ	Mem CD4	ETFDH	-0.036	0.57	0.88
HCQ	Mem CD4	ETHE1	-0.1	0.076	0.55
HCQ	Mem CD4	ETNK1	0.12	0.013	0.38
HCQ	Mem CD4	ETNK2	-0.078	0.62	0.9
HCQ	Mem CD4	ETS1	0.19	0.029	0.46
HCQ	Mem CD4	ETS2	0.039	0.53	0.87
HCQ	Mem CD4	ETV1	-0.27	0.49	0.85
HCQ	Mem CD4	ETV3	0.071	0.38	0.8
HCQ	Mem CD4	ETV6	-0.027	0.67	0.92
HCQ	Mem CD4	ETV7	-0.23	0.17	0.67
HCQ	Mem CD4	EVA1B	-0.046	0.77	0.94
HCQ	Mem CD4	EVA1C	-0.074	0.51	0.86
HCQ	Mem CD4	EVC	-0.34	0.093	0.58
HCQ	Mem CD4	EVC2	-0.2	0.18	0.67
HCQ	Mem CD4	EVI2A	0.039	0.42	0.82
HCQ	Mem CD4	EVI2B	0.037	0.37	0.79
HCQ	Mem CD4	EVI5	0.33	0.067	0.53
HCQ	Mem CD4	EVI5L	0.041	0.55	0.87
HCQ	Mem CD4	EVL	0.079	0.044	0.51
HCQ	Mem CD4	EWSR1	-0.044	0.12	0.61
HCQ	Mem CD4	EXD2	0.0019	0.98	1
HCQ	Mem CD4	EXD3	0.015	0.84	0.96
HCQ	Mem CD4	EXO1	-0.59	0.014	0.38
HCQ	Mem CD4	EXO5	-0.06	0.31	0.77
HCQ	Mem CD4	EXOC1	0.023	0.47	0.84
HCQ	Mem CD4	EXOC2	0.034	0.25	0.73
HCQ	Mem CD4	EXOC3	-0.012	0.83	0.96
HCQ	Mem CD4	EXOC3-AS1	0.079	0.54	0.87
HCQ	Mem CD4	EXOC4	-0.037	0.39	0.8
HCQ	Mem CD4	EXOC5	-0.04	0.26	0.74
HCQ	Mem CD4	EXOC6	-0.025	0.63	0.91
HCQ	Mem CD4	EXOC6B	0.15	0.067	0.53
HCQ	Mem CD4	EXOC7	0.015	0.55	0.87
HCQ	Mem CD4	EXOC8	0.022	0.77	0.94
HCQ	Mem CD4	EXOG	-0.002	0.97	0.99
HCQ	Mem CD4	EXOSC1	-0.067	0.044	0.51
HCQ	Mem CD4	EXOSC10	-0.0014	0.96	0.99
HCQ	Mem CD4	EXOSC2	0.0079	0.81	0.95
HCQ	Mem CD4	EXOSC3	0.034	0.38	0.8
HCQ	Mem CD4	EXOSC4	-0.12	0.074	0.55
HCQ	Mem CD4	EXOSC5	-0.00036	0.99	1
HCQ	Mem CD4	EXOSC6	-0.007	0.88	0.97
HCQ	Mem CD4	EXOSC7	-0.046	0.26	0.73
HCQ	Mem CD4	EXOSC8	0.039	0.26	0.74
HCQ	Mem CD4	EXOSC9	-0.038	0.31	0.77
HCQ	Mem CD4	EXPH5	0.16	0.43	0.82
HCQ	Mem CD4	EXT1	0.1	0.19	0.68
HCQ	Mem CD4	EXT2	-0.076	0.13	0.63
HCQ	Mem CD4	EXTL2	-0.28	0.077	0.55
HCQ	Mem CD4	EXTL3	-0.035	0.7	0.93
HCQ	Mem CD4	EYA3	-0.0096	0.9	0.97
HCQ	Mem CD4	EYS	0.23	0.19	0.69
HCQ	Mem CD4	EZH1	0.039	0.45	0.83
HCQ	Mem CD4	EZH2	-0.26	0.0061	0.35
HCQ	Mem CD4	EZR	-0.055	0.19	0.68
HCQ	Mem CD4	EZR-AS1	-0.013	0.95	0.99
HCQ	Mem CD4	F11R	0.071	0.3	0.76
HCQ	Mem CD4	F12	0.15	0.42	0.82
HCQ	Mem CD4	F2R	-0.26	0.27	0.74
HCQ	Mem CD4	F2RL1	0.22	0.17	0.67
HCQ	Mem CD4	F2RL2	0.06	0.64	0.91
HCQ	Mem CD4	F5	-0.27	0.077	0.55
HCQ	Mem CD4	F8	-0.11	0.33	0.78
HCQ	Mem CD4	F8A1	0.038	0.5	0.85
HCQ	Mem CD4	FAAH	0.1	0.31	0.77
HCQ	Mem CD4	FAAH2	0.029	0.82	0.96
HCQ	Mem CD4	FAAHP1	-0.062	0.74	0.94
HCQ	Mem CD4	FAAP100	-0.11	0.024	0.44
HCQ	Mem CD4	FAAP20	-0.053	0.38	0.8
HCQ	Mem CD4	FAAP24	-0.11	0.39	0.8
HCQ	Mem CD4	FABP5	-0.39	0.0024	0.28
HCQ	Mem CD4	FADD	0.0099	0.81	0.95
HCQ	Mem CD4	FADS1	0.087	0.73	0.93
HCQ	Mem CD4	FADS2	0.15	0.61	0.9
HCQ	Mem CD4	FADS3	0.097	0.45	0.83
HCQ	Mem CD4	FAF1	-0.033	0.2	0.7
HCQ	Mem CD4	FAF2	-0.048	0.28	0.75
HCQ	Mem CD4	FAH	-0.22	0.1	0.59
HCQ	Mem CD4	FAHD1	-0.00028	1	1
HCQ	Mem CD4	FAHD2A	0.02	0.67	0.92
HCQ	Mem CD4	FAHD2B	0.018	0.78	0.95
HCQ	Mem CD4	FAHD2CP	0.0098	0.93	0.99
HCQ	Mem CD4	FAIM	-0.076	0.36	0.79
HCQ	Mem CD4	FAM101B	0.26	0.0091	0.36
HCQ	Mem CD4	FAM102A	0.12	0.18	0.67
HCQ	Mem CD4	FAM102B	-0.065	0.3	0.76
HCQ	Mem CD4	FAM103A1	0.045	0.43	0.82
HCQ	Mem CD4	FAM104A	0.009	0.79	0.95
HCQ	Mem CD4	FAM104B	-0.04	0.52	0.86
HCQ	Mem CD4	FAM105A	0.069	0.26	0.74
HCQ	Mem CD4	FAM107B	-0.018	0.59	0.89
HCQ	Mem CD4	FAM109A	0.094	0.52	0.86
HCQ	Mem CD4	FAM109B	-0.015	0.88	0.97
HCQ	Mem CD4	FAM110A	-0.026	0.71	0.93
HCQ	Mem CD4	FAM110C	-0.18	0.49	0.85
HCQ	Mem CD4	FAM111A	-0.083	0.078	0.55
HCQ	Mem CD4	FAM111B	-0.66	0.016	0.39
HCQ	Mem CD4	FAM114A2	-0.024	0.58	0.88
HCQ	Mem CD4	FAM117A	0.045	0.34	0.78
HCQ	Mem CD4	FAM117B	0.12	0.17	0.66
HCQ	Mem CD4	FAM118A	-0.19	0.24	0.72
HCQ	Mem CD4	FAM118B	-0.037	0.41	0.81
HCQ	Mem CD4	FAM120A	-0.051	0.22	0.71
HCQ	Mem CD4	FAM120AOS	0.0058	0.85	0.97
HCQ	Mem CD4	FAM120B	0.016	0.61	0.89
HCQ	Mem CD4	FAM120C	0.097	0.27	0.74
HCQ	Mem CD4	FAM122A	0.086	0.051	0.51
HCQ	Mem CD4	FAM122B	0.00065	0.99	1
HCQ	Mem CD4	FAM122C	0.072	0.25	0.73
HCQ	Mem CD4	FAM124B	-0.042	0.86	0.97
HCQ	Mem CD4	FAM126A	-0.082	0.3	0.76
HCQ	Mem CD4	FAM126B	0.037	0.34	0.78
HCQ	Mem CD4	FAM127A	-0.034	0.58	0.88
HCQ	Mem CD4	FAM127B	0.0001	1	1
HCQ	Mem CD4	FAM129A	-0.066	0.43	0.82
HCQ	Mem CD4	FAM129B	0.3	0.062	0.52
HCQ	Mem CD4	FAM131A	0.084	0.52	0.86
HCQ	Mem CD4	FAM131B	-0.95	0.015	0.39
HCQ	Mem CD4	FAM133B	0.026	0.53	0.86
HCQ	Mem CD4	FAM134A	0.04	0.33	0.78
HCQ	Mem CD4	FAM134B	0.16	0.13	0.63
HCQ	Mem CD4	FAM134C	-0.023	0.48	0.84
HCQ	Mem CD4	FAM135A	0.071	0.45	0.83
HCQ	Mem CD4	FAM136A	-0.058	0.11	0.61
HCQ	Mem CD4	FAM13A	0.3	0.095	0.58
HCQ	Mem CD4	FAM13A-AS1	0.079	0.54	0.87
HCQ	Mem CD4	FAM13B	-0.027	0.73	0.93
HCQ	Mem CD4	FAM149B1	0.0084	0.91	0.98
HCQ	Mem CD4	FAM153A	0.19	0.39	0.8
HCQ	Mem CD4	FAM153B	0.25	0.28	0.75
HCQ	Mem CD4	FAM153C	0.094	0.7	0.93
HCQ	Mem CD4	FAM156A	-0.012	0.95	0.99
HCQ	Mem CD4	FAM159A	0.084	0.46	0.83
HCQ	Mem CD4	FAM160A2	-0.031	0.54	0.87
HCQ	Mem CD4	FAM160B1	-0.11	0.067	0.53
HCQ	Mem CD4	FAM160B2	-0.062	0.15	0.65
HCQ	Mem CD4	FAM161A	0.094	0.34	0.78
HCQ	Mem CD4	FAM161B	0.12	0.13	0.63
HCQ	Mem CD4	FAM162A	0.033	0.49	0.85
HCQ	Mem CD4	FAM168A	0.08	0.41	0.81
HCQ	Mem CD4	FAM168B	0.077	0.29	0.76
HCQ	Mem CD4	FAM169A	0.06	0.56	0.88
HCQ	Mem CD4	FAM171A1	0.22	0.075	0.55
HCQ	Mem CD4	FAM172A	-0.011	0.77	0.95
HCQ	Mem CD4	FAM172BP	0.023	0.91	0.98
HCQ	Mem CD4	FAM173A	-0.09	0.37	0.79
HCQ	Mem CD4	FAM173B	-0.063	0.3	0.76
HCQ	Mem CD4	FAM174A	0.001	0.99	1
HCQ	Mem CD4	FAM174B	-0.17	0.36	0.79
HCQ	Mem CD4	FAM175A	0.12	0.053	0.51
HCQ	Mem CD4	FAM175B	-0.0035	0.93	0.99
HCQ	Mem CD4	FAM177A1	-0.053	0.28	0.75
HCQ	Mem CD4	FAM179A	-0.44	0.038	0.49
HCQ	Mem CD4	FAM179B	-0.025	0.62	0.9
HCQ	Mem CD4	FAM184A	-0.082	0.57	0.88
HCQ	Mem CD4	FAM184B	0.13	0.31	0.77
HCQ	Mem CD4	FAM185A	-0.0097	0.87	0.97
HCQ	Mem CD4	FAM188A	0.011	0.81	0.95
HCQ	Mem CD4	FAM189B	0.22	0.076	0.55
HCQ	Mem CD4	FAM192A	-0.0094	0.74	0.94
HCQ	Mem CD4	FAM193A	0.049	0.26	0.73
HCQ	Mem CD4	FAM193B	0.043	0.38	0.8
HCQ	Mem CD4	FAM195A	0.098	0.25	0.73
HCQ	Mem CD4	FAM195B	-0.091	0.14	0.64
HCQ	Mem CD4	FAM199X	0.13	0.029	0.46
HCQ	Mem CD4	FAM19A1	0.085	0.54	0.87
HCQ	Mem CD4	FAM19A2	0.33	0.27	0.74
HCQ	Mem CD4	FAM200A	0.049	0.44	0.83
HCQ	Mem CD4	FAM200B	0.079	0.13	0.62
HCQ	Mem CD4	FAM201A	0.31	0.097	0.59
HCQ	Mem CD4	FAM204A	0.026	0.47	0.84
HCQ	Mem CD4	FAM206A	0.034	0.47	0.84
HCQ	Mem CD4	FAM207A	-0.019	0.82	0.96
HCQ	Mem CD4	FAM208A	-0.0076	0.85	0.97
HCQ	Mem CD4	FAM208B	-0.021	0.69	0.92
HCQ	Mem CD4	FAM20B	0.023	0.68	0.92
HCQ	Mem CD4	FAM210A	-0.016	0.77	0.95
HCQ	Mem CD4	FAM210B	0.094	0.077	0.55
HCQ	Mem CD4	FAM212A	-0.013	0.95	0.99
HCQ	Mem CD4	FAM213A	0.24	0.14	0.63
HCQ	Mem CD4	FAM213B	-0.081	0.21	0.7
HCQ	Mem CD4	FAM214A	-0.076	0.11	0.6
HCQ	Mem CD4	FAM214B	-0.14	0.047	0.51
HCQ	Mem CD4	FAM215A	-0.17	0.34	0.78
HCQ	Mem CD4	FAM216A	0.074	0.34	0.78
HCQ	Mem CD4	FAM217B	0.039	0.33	0.78
HCQ	Mem CD4	FAM218A	0.12	0.48	0.85
HCQ	Mem CD4	FAM219A	0.016	0.86	0.97
HCQ	Mem CD4	FAM219B	0.033	0.49	0.85
HCQ	Mem CD4	FAM21A	0.063	0.057	0.52
HCQ	Mem CD4	FAM21C	0.027	0.47	0.84
HCQ	Mem CD4	FAM21EP	0.074	0.69	0.92
HCQ	Mem CD4	FAM220A	0.027	0.78	0.95
HCQ	Mem CD4	FAM221A	0.067	0.43	0.82
HCQ	Mem CD4	FAM222B	0.051	0.44	0.83
HCQ	Mem CD4	FAM227B	0.057	0.42	0.82
HCQ	Mem CD4	FAM228B	0.048	0.56	0.87
HCQ	Mem CD4	FAM229B	-0.03	0.85	0.97
HCQ	Mem CD4	FAM24B	-0.015	0.89	0.97
HCQ	Mem CD4	FAM26F	0.56	0.05	0.51
HCQ	Mem CD4	FAM32A	-0.095	0.0075	0.36
HCQ	Mem CD4	FAM35A	0.021	0.61	0.89
HCQ	Mem CD4	FAM3A	0.0087	0.85	0.97
HCQ	Mem CD4	FAM3C	-0.0096	0.89	0.97
HCQ	Mem CD4	FAM43A	0.015	0.89	0.97
HCQ	Mem CD4	FAM45A	-0.084	0.066	0.53
HCQ	Mem CD4	FAM46A	0.051	0.62	0.9
HCQ	Mem CD4	FAM46C	-0.015	0.9	0.97
HCQ	Mem CD4	FAM49A	-0.76	0.064	0.53
HCQ	Mem CD4	FAM49B	-0.074	0.17	0.67
HCQ	Mem CD4	FAM50A	0.0075	0.85	0.97
HCQ	Mem CD4	FAM50B	0.017	0.82	0.96
HCQ	Mem CD4	FAM53A	-0.16	0.35	0.79
HCQ	Mem CD4	FAM53B	0.18	0.38	0.8
HCQ	Mem CD4	FAM53B-AS1	-0.011	0.95	0.99
HCQ	Mem CD4	FAM53C	0.0055	0.9	0.97
HCQ	Mem CD4	FAM57A	0.14	0.53	0.86
HCQ	Mem CD4	FAM58A	-0.08	0.088	0.57
HCQ	Mem CD4	FAM60A	0.062	0.16	0.65
HCQ	Mem CD4	FAM63A	0.15	0.22	0.71
HCQ	Mem CD4	FAM63B	0.052	0.31	0.77
HCQ	Mem CD4	FAM64A	-0.69	0.033	0.48
HCQ	Mem CD4	FAM65A	0.033	0.7	0.93
HCQ	Mem CD4	FAM65B	0.063	0.067	0.53
HCQ	Mem CD4	FAM65C	0.043	0.7	0.93
HCQ	Mem CD4	FAM66A	0.12	0.7	0.92
HCQ	Mem CD4	FAM66B	-0.057	0.71	0.93
HCQ	Mem CD4	FAM66C	-0.11	0.38	0.8
HCQ	Mem CD4	FAM66D	-0.23	0.38	0.8
HCQ	Mem CD4	FAM69A	0.0036	0.94	0.99
HCQ	Mem CD4	FAM72B	-0.36	0.21	0.7
HCQ	Mem CD4	FAM73A	-0.012	0.81	0.96
HCQ	Mem CD4	FAM73B	-0.043	0.38	0.8
HCQ	Mem CD4	FAM76A	0.034	0.47	0.84
HCQ	Mem CD4	FAM76B	-0.035	0.43	0.82
HCQ	Mem CD4	FAM78A	0.059	0.24	0.72
HCQ	Mem CD4	FAM83D	-0.2	0.14	0.63
HCQ	Mem CD4	FAM83G	-0.11	0.27	0.74
HCQ	Mem CD4	FAM84B	0.061	0.54	0.87
HCQ	Mem CD4	FAM86B3P	-0.3	0.17	0.67
HCQ	Mem CD4	FAM86C1	0.075	0.48	0.84
HCQ	Mem CD4	FAM86C2P	-0.038	0.83	0.96
HCQ	Mem CD4	FAM86DP	-0.0057	0.95	0.99
HCQ	Mem CD4	FAM86EP	0.07	0.58	0.88
HCQ	Mem CD4	FAM86HP	-0.11	0.46	0.83
HCQ	Mem CD4	FAM86JP	-0.00035	1	1
HCQ	Mem CD4	FAM87B	-0.17	0.17	0.67
HCQ	Mem CD4	FAM89A	-0.084	0.35	0.79
HCQ	Mem CD4	FAM89B	-0.035	0.52	0.86
HCQ	Mem CD4	FAM8A1	-0.029	0.74	0.93
HCQ	Mem CD4	FAM91A1	0.021	0.65	0.91
HCQ	Mem CD4	FAM92A1	-0.24	0.12	0.61
HCQ	Mem CD4	FAM95C	0.13	0.62	0.9
HCQ	Mem CD4	FAM96A	-0.1	0.015	0.39
HCQ	Mem CD4	FAM96B	-0.047	0.37	0.79
HCQ	Mem CD4	FAM98A	0.0043	0.92	0.99
HCQ	Mem CD4	FAM98B	-0.099	0.27	0.74
HCQ	Mem CD4	FAM98C	-0.027	0.55	0.87
HCQ	Mem CD4	FAN1	0.14	0.037	0.49
HCQ	Mem CD4	FANCA	-0.19	0.039	0.49
HCQ	Mem CD4	FANCB	-0.048	0.63	0.9
HCQ	Mem CD4	FANCC	-0.047	0.65	0.91
HCQ	Mem CD4	FANCD2	-0.004	0.95	0.99
HCQ	Mem CD4	FANCE	0.038	0.56	0.87
HCQ	Mem CD4	FANCF	0.04	0.41	0.81
HCQ	Mem CD4	FANCG	-0.079	0.13	0.63
HCQ	Mem CD4	FANCI	-0.21	0.027	0.45
HCQ	Mem CD4	FANCL	-0.018	0.82	0.96
HCQ	Mem CD4	FANCM	-0.028	0.62	0.9
HCQ	Mem CD4	FANK1	-0.3	0.31	0.77
HCQ	Mem CD4	FAR1	-0.077	0.31	0.77
HCQ	Mem CD4	FAR2	0.0046	0.95	0.99
HCQ	Mem CD4	FARP1	-0.016	0.94	0.99
HCQ	Mem CD4	FARP2	0.075	0.27	0.74
HCQ	Mem CD4	FARS2	-0.009	0.85	0.97
HCQ	Mem CD4	FARSA	-0.04	0.26	0.74
HCQ	Mem CD4	FARSB	-0.032	0.41	0.81
HCQ	Mem CD4	FAS	-0.07	0.26	0.74
HCQ	Mem CD4	FAS-AS1	0.1	0.42	0.82
HCQ	Mem CD4	FASLG	-0.23	0.38	0.8
HCQ	Mem CD4	FASN	0.16	0.15	0.64
HCQ	Mem CD4	FASTK	-0.0027	0.94	0.99
HCQ	Mem CD4	FASTKD1	0.012	0.8	0.95
HCQ	Mem CD4	FASTKD2	0.044	0.21	0.71
HCQ	Mem CD4	FASTKD3	0.0015	0.97	1
HCQ	Mem CD4	FASTKD5	0.03	0.43	0.82
HCQ	Mem CD4	FAU	-0.019	0.68	0.92
HCQ	Mem CD4	FAXDC2	0.035	0.85	0.97
HCQ	Mem CD4	FBF1	-0.11	0.16	0.66
HCQ	Mem CD4	FBL	-0.03	0.61	0.9
HCQ	Mem CD4	FBLN5	0.43	0.0017	0.27
HCQ	Mem CD4	FBLN7	0.095	0.47	0.84
HCQ	Mem CD4	FBP1	0.16	0.42	0.82
HCQ	Mem CD4	FBRS	-0.042	0.58	0.88
HCQ	Mem CD4	FBRSL1	0.043	0.61	0.9
HCQ	Mem CD4	FBXL12	0.018	0.75	0.94
HCQ	Mem CD4	FBXL13	-0.3	0.18	0.67
HCQ	Mem CD4	FBXL14	-0.019	0.73	0.93
HCQ	Mem CD4	FBXL15	-0.035	0.61	0.9
HCQ	Mem CD4	FBXL16	0.21	0.082	0.56
HCQ	Mem CD4	FBXL17	0.018	0.81	0.95
HCQ	Mem CD4	FBXL18	0.023	0.79	0.95
HCQ	Mem CD4	FBXL19-AS1	-0.00017	1	1
HCQ	Mem CD4	FBXL20	-0.011	0.84	0.96
HCQ	Mem CD4	FBXL22	0.025	0.85	0.97
HCQ	Mem CD4	FBXL3	0.078	0.075	0.55
HCQ	Mem CD4	FBXL4	0.019	0.68	0.92
HCQ	Mem CD4	FBXL5	-0.03	0.5	0.85
HCQ	Mem CD4	FBXL6	-0.11	0.045	0.51
HCQ	Mem CD4	FBXL8	0.042	0.73	0.93
HCQ	Mem CD4	FBXO10	-0.024	0.8	0.95
HCQ	Mem CD4	FBXO11	-4.10E-05	1	1
HCQ	Mem CD4	FBXO15	0.35	0.12	0.61
HCQ	Mem CD4	FBXO18	-0.011	0.72	0.93
HCQ	Mem CD4	FBXO2	-0.06	0.68	0.92
HCQ	Mem CD4	FBXO21	0.051	0.087	0.57
HCQ	Mem CD4	FBXO22	-0.036	0.37	0.8
HCQ	Mem CD4	FBXO25	0.046	0.26	0.74
HCQ	Mem CD4	FBXO28	0.08	0.075	0.55
HCQ	Mem CD4	FBXO3	0.014	0.7	0.92
HCQ	Mem CD4	FBXO30	0.032	0.69	0.92
HCQ	Mem CD4	FBXO31	-0.052	0.25	0.73
HCQ	Mem CD4	FBXO32	0.15	0.057	0.52
HCQ	Mem CD4	FBXO33	-0.0021	0.95	0.99
HCQ	Mem CD4	FBXO34	0.056	0.21	0.71
HCQ	Mem CD4	FBXO36	-0.14	0.34	0.78
HCQ	Mem CD4	FBXO38	0.032	0.4	0.81
HCQ	Mem CD4	FBXO4	0.01	0.82	0.96
HCQ	Mem CD4	FBXO40	-0.081	0.64	0.91
HCQ	Mem CD4	FBXO41	0.18	0.13	0.63
HCQ	Mem CD4	FBXO42	0.034	0.28	0.75
HCQ	Mem CD4	FBXO43	-0.57	0.099	0.59
HCQ	Mem CD4	FBXO44	0.014	0.76	0.94
HCQ	Mem CD4	FBXO45	-0.078	0.039	0.49
HCQ	Mem CD4	FBXO46	-0.037	0.44	0.83
HCQ	Mem CD4	FBXO48	0.1	0.16	0.66
HCQ	Mem CD4	FBXO5	-0.063	0.32	0.77
HCQ	Mem CD4	FBXO6	-0.17	0.21	0.71
HCQ	Mem CD4	FBXO7	-0.035	0.22	0.71
HCQ	Mem CD4	FBXO8	0.038	0.38	0.8
HCQ	Mem CD4	FBXO9	0.033	0.26	0.74
HCQ	Mem CD4	FBXW11	-0.01	0.84	0.96
HCQ	Mem CD4	FBXW2	-0.044	0.27	0.74
HCQ	Mem CD4	FBXW4	0.069	0.19	0.68
HCQ	Mem CD4	FBXW4P1	-0.085	0.66	0.91
HCQ	Mem CD4	FBXW5	-0.1	0.17	0.66
HCQ	Mem CD4	FBXW7	-0.0055	0.88	0.97
HCQ	Mem CD4	FBXW8	0.053	0.43	0.82
HCQ	Mem CD4	FBXW9	-0.02	0.8	0.95
HCQ	Mem CD4	FCER1G	0.48	0.15	0.65
HCQ	Mem CD4	FCF1	-0.0064	0.87	0.97
HCQ	Mem CD4	FCGBP	0.04	0.86	0.97
HCQ	Mem CD4	FCGR2B	-0.54	0.12	0.61
HCQ	Mem CD4	FCGR3A	-0.87	0.071	0.54
HCQ	Mem CD4	FCGRT	-0.042	0.61	0.9
HCQ	Mem CD4	FCHO1	-0.0072	0.85	0.97
HCQ	Mem CD4	FCHO2	0.0073	0.97	1
HCQ	Mem CD4	FCHSD1	-0.0028	0.96	0.99
HCQ	Mem CD4	FCHSD2	0.057	0.19	0.69
HCQ	Mem CD4	FCMR	0.13	0.064	0.53
HCQ	Mem CD4	FCRL1	0.07	0.86	0.97
HCQ	Mem CD4	FCRL3	-0.28	0.14	0.64
HCQ	Mem CD4	FCRL6	-0.47	0.28	0.75
HCQ	Mem CD4	FCRLB	0.024	0.9	0.98
HCQ	Mem CD4	FDFT1	-0.017	0.64	0.91
HCQ	Mem CD4	FDPS	-0.067	0.1	0.59
HCQ	Mem CD4	FDPSP2	-0.065	0.67	0.92
HCQ	Mem CD4	FDX1	0.04	0.34	0.78
HCQ	Mem CD4	FDX1L	-0.014	0.82	0.96
HCQ	Mem CD4	FDXACB1	0.026	0.63	0.9
HCQ	Mem CD4	FDXR	-0.21	0.026	0.45
HCQ	Mem CD4	FECH	-0.064	0.35	0.79
HCQ	Mem CD4	FEM1A	-0.06	0.18	0.68
HCQ	Mem CD4	FEM1B	0.075	0.16	0.65
HCQ	Mem CD4	FEM1C	0.045	0.47	0.84
HCQ	Mem CD4	FEN1	-0.27	0.0076	0.36
HCQ	Mem CD4	FER	0.21	0.096	0.58
HCQ	Mem CD4	FERMT3	-0.11	0.041	0.5
HCQ	Mem CD4	FEZ1	-0.88	0.022	0.43
HCQ	Mem CD4	FEZ2	0.068	0.47	0.84
HCQ	Mem CD4	FGD1	0.13	0.18	0.67
HCQ	Mem CD4	FGD2	0.18	0.38	0.8
HCQ	Mem CD4	FGD3	-0.0013	0.97	1
HCQ	Mem CD4	FGD5-AS1	0.04	0.19	0.68
HCQ	Mem CD4	FGD6	-0.21	0.43	0.82
HCQ	Mem CD4	FGF9	0.17	0.5	0.85
HCQ	Mem CD4	FGFBP2	-0.48	0.34	0.78
HCQ	Mem CD4	FGFBP3	0.04	0.64	0.91
HCQ	Mem CD4	FGFR1	-0.3	0.0092	0.36
HCQ	Mem CD4	FGFR1OP	-0.0018	0.97	1
HCQ	Mem CD4	FGFR1OP2	0.02	0.58	0.88
HCQ	Mem CD4	FGFR2	-0.54	0.23	0.72
HCQ	Mem CD4	FGFRL1	-0.021	0.82	0.96
HCQ	Mem CD4	FGGY	-0.13	0.32	0.77
HCQ	Mem CD4	FGL2	-0.04	0.87	0.97
HCQ	Mem CD4	FGR	-0.29	0.5	0.85
HCQ	Mem CD4	FH	-0.05	0.26	0.74
HCQ	Mem CD4	FHIT	0.2	0.32	0.77
HCQ	Mem CD4	FHL1	0.35	0.0014	0.27
HCQ	Mem CD4	FHL2	-0.41	0.051	0.51
HCQ	Mem CD4	FHL3	-0.2	0.25	0.73
HCQ	Mem CD4	FHOD1	-0.0082	0.9	0.97
HCQ	Mem CD4	FHOD3	0.028	0.85	0.97
HCQ	Mem CD4	FIBP	-0.055	0.26	0.74
HCQ	Mem CD4	FICD	-0.0071	0.93	0.99
HCQ	Mem CD4	FIG4	-0.054	0.23	0.72
HCQ	Mem CD4	FIGNL1	-0.00017	1	1
HCQ	Mem CD4	FIP1L1	-0.023	0.38	0.8
HCQ	Mem CD4	FIRRE	0.34	0.11	0.61
HCQ	Mem CD4	FIS1	-0.074	0.089	0.57
HCQ	Mem CD4	FITM2	0.23	0.017	0.4
HCQ	Mem CD4	FIZ1	0.12	0.094	0.58
HCQ	Mem CD4	FKBP11	0.027	0.63	0.9
HCQ	Mem CD4	FKBP14	-0.037	0.69	0.92
HCQ	Mem CD4	FKBP15	-0.018	0.62	0.9
HCQ	Mem CD4	FKBP1A	0.055	0.38	0.8
HCQ	Mem CD4	FKBP1AP1	0.068	0.73	0.93
HCQ	Mem CD4	FKBP1B	-0.22	0.29	0.75
HCQ	Mem CD4	FKBP2	-0.067	0.3	0.76
HCQ	Mem CD4	FKBP3	-0.027	0.5	0.85
HCQ	Mem CD4	FKBP4	0.056	0.23	0.72
HCQ	Mem CD4	FKBP5	0.062	0.67	0.92
HCQ	Mem CD4	FKBP7	0.032	0.84	0.96
HCQ	Mem CD4	FKBP8	-0.0043	0.94	0.99
HCQ	Mem CD4	FKBPL	0.061	0.56	0.88
HCQ	Mem CD4	FKRP	0.057	0.34	0.78
HCQ	Mem CD4	FKTN	-0.019	0.86	0.97
HCQ	Mem CD4	FLAD1	-0.019	0.5	0.85
HCQ	Mem CD4	FLCN	0.042	0.59	0.89
HCQ	Mem CD4	FLI1	0.021	0.52	0.86
HCQ	Mem CD4	FLII	-0.043	0.18	0.68
HCQ	Mem CD4	FLJ10038	0.094	0.098	0.59
HCQ	Mem CD4	FLJ13224	0.023	0.91	0.98
HCQ	Mem CD4	FLJ20021	0.23	0.16	0.66
HCQ	Mem CD4	FLJ22447	0.054	0.72	0.93
HCQ	Mem CD4	FLJ27354	0.025	0.73	0.93
HCQ	Mem CD4	FLJ32255	-0.11	0.16	0.65
HCQ	Mem CD4	FLJ37453	0.1	0.14	0.63
HCQ	Mem CD4	FLJ38122	0.24	0.31	0.77
HCQ	Mem CD4	FLJ42351	0.12	0.46	0.84
HCQ	Mem CD4	FLJ42393	-0.15	0.5	0.85
HCQ	Mem CD4	FLJ42627	-0.054	0.79	0.95
HCQ	Mem CD4	FLJ45513	-0.054	0.71	0.93
HCQ	Mem CD4	FLNA	-0.12	0.17	0.67
HCQ	Mem CD4	FLNB	-0.049	0.68	0.92
HCQ	Mem CD4	FLOT1	-0.018	0.76	0.94
HCQ	Mem CD4	FLOT2	-0.026	0.4	0.81
HCQ	Mem CD4	FLT1	-0.37	0.16	0.66
HCQ	Mem CD4	FLT3LG	0.06	0.39	0.8
HCQ	Mem CD4	FLT4	0.052	0.82	0.96
HCQ	Mem CD4	FLVCR1	-0.061	0.37	0.79
HCQ	Mem CD4	FLVCR1-AS1	0.094	0.63	0.9
HCQ	Mem CD4	FLVCR2	-0.13	0.16	0.66
HCQ	Mem CD4	FLYWCH1	-0.14	0.069	0.54
HCQ	Mem CD4	FLYWCH2	-0.065	0.33	0.78
HCQ	Mem CD4	FMN1	0.15	0.57	0.88
HCQ	Mem CD4	FMNL1	-0.068	0.13	0.63
HCQ	Mem CD4	FMNL2	-0.33	0.16	0.66
HCQ	Mem CD4	FMNL3	0.16	0.035	0.48
HCQ	Mem CD4	FMO4	-0.12	0.13	0.63
HCQ	Mem CD4	FMO5	-0.17	0.2	0.69
HCQ	Mem CD4	FMR1	0.021	0.78	0.95
HCQ	Mem CD4	FN1	-0.036	0.85	0.97
HCQ	Mem CD4	FN3KRP	-0.019	0.78	0.95
HCQ	Mem CD4	FNBP1	0.014	0.66	0.91
HCQ	Mem CD4	FNBP1L	0.42	0.036	0.48
HCQ	Mem CD4	FNBP4	0.033	0.31	0.77
HCQ	Mem CD4	FNDC3A	0.061	0.2	0.7
HCQ	Mem CD4	FNDC3B	-0.0076	0.94	0.99
HCQ	Mem CD4	FNDC8	0.17	0.45	0.83
HCQ	Mem CD4	FNDC9	-0.017	0.93	0.99
HCQ	Mem CD4	FNIP1	0.084	0.12	0.62
HCQ	Mem CD4	FNIP2	0.12	0.089	0.57
HCQ	Mem CD4	FNTA	0.019	0.51	0.85
HCQ	Mem CD4	FNTB	-0.15	0.33	0.78
HCQ	Mem CD4	FOCAD	-0.045	0.52	0.86
HCQ	Mem CD4	FOPNL	0.037	0.38	0.8
HCQ	Mem CD4	FOS	0.2	0.53	0.87
HCQ	Mem CD4	FOSB	0.2	0.46	0.83
HCQ	Mem CD4	FOSL2	-0.025	0.89	0.97
HCQ	Mem CD4	FOXD2	0.23	0.23	0.72
HCQ	Mem CD4	FOXD2-AS1	-0.1	0.33	0.78
HCQ	Mem CD4	FOXJ2	0.091	0.074	0.55
HCQ	Mem CD4	FOXJ3	0.081	0.11	0.61
HCQ	Mem CD4	FOXK1	0.03	0.51	0.86
HCQ	Mem CD4	FOXK2	0.031	0.67	0.91
HCQ	Mem CD4	FOXM1	-0.45	0.014	0.38
HCQ	Mem CD4	FOXN2	0.062	0.15	0.65
HCQ	Mem CD4	FOXN3	0.02	0.66	0.91
HCQ	Mem CD4	FOXO1	0.034	0.47	0.84
HCQ	Mem CD4	FOXO3	0.098	0.052	0.51
HCQ	Mem CD4	FOXO3B	-0.032	0.62	0.9
HCQ	Mem CD4	FOXO4	-0.074	0.45	0.83
HCQ	Mem CD4	FOXP1	0.12	0.024	0.44
HCQ	Mem CD4	FOXP1-AS1	-0.058	0.71	0.93
HCQ	Mem CD4	FOXP3	-0.081	0.68	0.92
HCQ	Mem CD4	FOXP4	-0.077	0.38	0.8
HCQ	Mem CD4	FOXRED1	-0.034	0.51	0.86
HCQ	Mem CD4	FOXRED2	-0.072	0.52	0.86
HCQ	Mem CD4	FPGS	-0.082	0.049	0.51
HCQ	Mem CD4	FPGT	0.077	0.26	0.74
HCQ	Mem CD4	FRA10AC1	0.037	0.47	0.84
HCQ	Mem CD4	FRAT1	0.034	0.58	0.88
HCQ	Mem CD4	FRAT2	0.0063	0.89	0.97
HCQ	Mem CD4	FRG1	-0.061	0.15	0.65
HCQ	Mem CD4	FRG1BP	0.094	0.59	0.89
HCQ	Mem CD4	FRG1CP	0.068	0.65	0.91
HCQ	Mem CD4	FRG1HP	-0.098	0.19	0.69
HCQ	Mem CD4	FRG1JP	-0.063	0.8	0.95
HCQ	Mem CD4	FRMD3	-0.12	0.62	0.9
HCQ	Mem CD4	FRMD4A	0.13	0.17	0.66
HCQ	Mem CD4	FRMD4B	0.066	0.54	0.87
HCQ	Mem CD4	FRMD5	-0.038	0.75	0.94
HCQ	Mem CD4	FRMD6	0.23	0.37	0.79
HCQ	Mem CD4	FRMD8	-0.085	0.043	0.51
HCQ	Mem CD4	FRMPD3	-0.28	0.48	0.84
HCQ	Mem CD4	FRS2	0.062	0.31	0.77
HCQ	Mem CD4	FRS3	0.12	0.19	0.69
HCQ	Mem CD4	FRY	0.021	0.87	0.97
HCQ	Mem CD4	FRY-AS1	0.19	0.44	0.83
HCQ	Mem CD4	FRYL	-0.015	0.8	0.95
HCQ	Mem CD4	FSCN1	-0.28	0.27	0.74
HCQ	Mem CD4	FSD1	-0.077	0.69	0.92
HCQ	Mem CD4	FSD1L	-0.098	0.41	0.81
HCQ	Mem CD4	FSD2	0.19	0.11	0.6
HCQ	Mem CD4	FSIP1	-0.3	0.14	0.64
HCQ	Mem CD4	FSTL3	0.17	0.22	0.71
HCQ	Mem CD4	FTCDNL1	-0.11	0.44	0.83
HCQ	Mem CD4	FTH1	0.038	0.31	0.77
HCQ	Mem CD4	FTL	0.08	0.095	0.58
HCQ	Mem CD4	FTO	0.031	0.42	0.82
HCQ	Mem CD4	FTSJ1	-0.0067	0.83	0.96
HCQ	Mem CD4	FTSJ2	-0.013	0.73	0.93
HCQ	Mem CD4	FTSJ3	-0.025	0.49	0.85
HCQ	Mem CD4	FTX	-0.039	0.6	0.89
HCQ	Mem CD4	FUBP1	0.0067	0.83	0.96
HCQ	Mem CD4	FUBP3	-0.004	0.9	0.97
HCQ	Mem CD4	FUCA1	0.015	0.78	0.95
HCQ	Mem CD4	FUCA2	-0.073	0.11	0.6
HCQ	Mem CD4	FUK	-0.065	0.25	0.73
HCQ	Mem CD4	FUNDC1	0.049	0.54	0.87
HCQ	Mem CD4	FUNDC2	-0.045	0.29	0.75
HCQ	Mem CD4	FUOM	-0.11	0.13	0.63
HCQ	Mem CD4	FURIN	-0.08	0.26	0.73
HCQ	Mem CD4	FUS	-0.047	0.43	0.82
HCQ	Mem CD4	FUT10	-0.039	0.77	0.95
HCQ	Mem CD4	FUT11	-0.17	0.14	0.64
HCQ	Mem CD4	FUT4	0.0025	0.97	1
HCQ	Mem CD4	FUT7	-0.18	0.22	0.71
HCQ	Mem CD4	FUT8	-0.088	0.24	0.73
HCQ	Mem CD4	FUZ	0.099	0.24	0.72
HCQ	Mem CD4	FXN	-0.032	0.49	0.85
HCQ	Mem CD4	FXR1	-0.0015	0.96	0.99
HCQ	Mem CD4	FXR2	-0.016	0.65	0.91
HCQ	Mem CD4	FXYD5	0.021	0.62	0.9
HCQ	Mem CD4	FXYD7	0.19	0.16	0.66
HCQ	Mem CD4	FYB	0.041	0.39	0.8
HCQ	Mem CD4	FYCO1	0.062	0.52	0.86
HCQ	Mem CD4	FYN	-0.016	0.65	0.91
HCQ	Mem CD4	FYTTD1	0.069	0.053	0.51
HCQ	Mem CD4	FZD3	0.0054	0.97	0.99
HCQ	Mem CD4	FZD6	-0.078	0.55	0.87
HCQ	Mem CD4	FZR1	0.033	0.54	0.87
HCQ	Mem CD4	G2E3	0.009	0.84	0.96
HCQ	Mem CD4	G3BP1	0.021	0.54	0.87
HCQ	Mem CD4	G3BP2	0.0087	0.79	0.95
HCQ	Mem CD4	G6PC3	-0.067	0.23	0.72
HCQ	Mem CD4	G6PD	-0.17	0.082	0.56
HCQ	Mem CD4	GAA	-0.08	0.26	0.74
HCQ	Mem CD4	GAB2	-0.093	0.51	0.86
HCQ	Mem CD4	GAB3	0.033	0.83	0.96
HCQ	Mem CD4	GABARAP	-0.0027	0.94	0.99
HCQ	Mem CD4	GABARAPL1	-0.094	0.37	0.79
HCQ	Mem CD4	GABARAPL2	0.025	0.48	0.84
HCQ	Mem CD4	GABBR1	0.25	0.018	0.4
HCQ	Mem CD4	GABPA	0.017	0.68	0.92
HCQ	Mem CD4	GABPB1	-0.05	0.29	0.75
HCQ	Mem CD4	GABPB1-AS1	0.11	0.23	0.72
HCQ	Mem CD4	GABPB2	-0.0043	0.94	0.99
HCQ	Mem CD4	GADD45A	-0.16	0.036	0.48
HCQ	Mem CD4	GADD45B	0.0039	0.95	0.99
HCQ	Mem CD4	GADD45G	-0.3	0.095	0.58
HCQ	Mem CD4	GADD45GIP1	-0.034	0.54	0.87
HCQ	Mem CD4	GAK	-0.082	0.082	0.56
HCQ	Mem CD4	GAL3ST4	0.31	0.049	0.51
HCQ	Mem CD4	GALC	-0.046	0.54	0.87
HCQ	Mem CD4	GALE	0.026	0.64	0.91
HCQ	Mem CD4	GALK1	-0.12	0.08	0.55
HCQ	Mem CD4	GALK2	-0.025	0.51	0.86
HCQ	Mem CD4	GALM	-0.061	0.23	0.72
HCQ	Mem CD4	GALNS	-0.13	0.037	0.49
HCQ	Mem CD4	GALNT1	-0.059	0.33	0.78
HCQ	Mem CD4	GALNT10	-0.11	0.26	0.74
HCQ	Mem CD4	GALNT11	-0.018	0.67	0.92
HCQ	Mem CD4	GALNT12	0.014	0.84	0.96
HCQ	Mem CD4	GALNT2	-0.089	0.062	0.53
HCQ	Mem CD4	GALNT3	-0.072	0.75	0.94
HCQ	Mem CD4	GALNT6	-0.16	0.25	0.73
HCQ	Mem CD4	GALNT7	0.037	0.37	0.79
HCQ	Mem CD4	GALT	0.15	0.014	0.38
HCQ	Mem CD4	GAMT	-0.0086	0.91	0.98
HCQ	Mem CD4	GAN	0.085	0.38	0.8
HCQ	Mem CD4	GANAB	0.037	0.29	0.76
HCQ	Mem CD4	GANC	-0.049	0.32	0.77
HCQ	Mem CD4	GAPDH	-0.13	0.013	0.38
HCQ	Mem CD4	GAPDHS	-0.041	0.66	0.91
HCQ	Mem CD4	GAPVD1	0.0072	0.86	0.97
HCQ	Mem CD4	GAR1	-0.079	0.13	0.63
HCQ	Mem CD4	GAREML	-0.11	0.28	0.75
HCQ	Mem CD4	GARNL3	0.14	0.38	0.8
HCQ	Mem CD4	GARS	-0.05	0.09	0.57
HCQ	Mem CD4	GART	-0.07	0.048	0.51
HCQ	Mem CD4	GAS1	0.13	0.65	0.91
HCQ	Mem CD4	GAS5	0.11	0.054	0.51
HCQ	Mem CD4	GAS6	-0.081	0.63	0.9
HCQ	Mem CD4	GAS7	-0.35	0.22	0.71
HCQ	Mem CD4	GAS8	0.1	0.35	0.79
HCQ	Mem CD4	GATA3	0.027	0.62	0.9
HCQ	Mem CD4	GATAD1	-0.015	0.77	0.94
HCQ	Mem CD4	GATAD2A	-0.066	0.24	0.73
HCQ	Mem CD4	GATAD2B	0.09	0.15	0.65
HCQ	Mem CD4	GATB	-0.017	0.74	0.93
HCQ	Mem CD4	GATC	0.083	0.014	0.38
HCQ	Mem CD4	GATS	0.07	0.29	0.75
HCQ	Mem CD4	GATSL2	-0.19	0.016	0.39
HCQ	Mem CD4	GATSL3	0.041	0.54	0.87
HCQ	Mem CD4	GBA	-0.084	0.098	0.59
HCQ	Mem CD4	GBA2	-0.042	0.39	0.8
HCQ	Mem CD4	GBAP1	0.12	0.37	0.79
HCQ	Mem CD4	GBAS	-0.031	0.42	0.82
HCQ	Mem CD4	GBE1	0.0032	0.95	0.99
HCQ	Mem CD4	GBF1	-0.055	0.3	0.76
HCQ	Mem CD4	GBP1	-0.089	0.26	0.73
HCQ	Mem CD4	GBP1P1	-0.18	0.32	0.77
HCQ	Mem CD4	GBP2	-0.082	0.089	0.57
HCQ	Mem CD4	GBP3	-0.042	0.62	0.9
HCQ	Mem CD4	GBP4	-0.084	0.26	0.74
HCQ	Mem CD4	GBP5	-0.092	0.28	0.74
HCQ	Mem CD4	GBP6	-0.06	0.8	0.95
HCQ	Mem CD4	GCA	0.066	0.47	0.84
HCQ	Mem CD4	GCAT	-0.062	0.77	0.95
HCQ	Mem CD4	GCC1	-0.0068	0.87	0.97
HCQ	Mem CD4	GCC2	0.059	0.31	0.77
HCQ	Mem CD4	GCDH	0.043	0.3	0.76
HCQ	Mem CD4	GCFC2	0.014	0.74	0.93
HCQ	Mem CD4	GCH1	-0.046	0.37	0.79
HCQ	Mem CD4	GCHFR	0.034	0.64	0.91
HCQ	Mem CD4	GCLC	-0.0031	0.97	1
HCQ	Mem CD4	GCLM	0.038	0.57	0.88
HCQ	Mem CD4	GCN1	0.055	0.37	0.8
HCQ	Mem CD4	GCNT1	-0.0034	0.97	1
HCQ	Mem CD4	GCNT2	-0.082	0.5	0.85
HCQ	Mem CD4	GCNT4	0.26	0.13	0.63
HCQ	Mem CD4	GCNT7	-0.11	0.41	0.81
HCQ	Mem CD4	GCSAM	0.26	0.047	0.51
HCQ	Mem CD4	GCSH	-0.07	0.53	0.86
HCQ	Mem CD4	GCSHP3	0.02	0.91	0.98
HCQ	Mem CD4	GDAP1	-0.13	0.13	0.62
HCQ	Mem CD4	GDAP2	0.082	0.068	0.53
HCQ	Mem CD4	GDE1	-0.21	0.00051	0.21
HCQ	Mem CD4	GDF10	-0.45	0.14	0.63
HCQ	Mem CD4	GDF11	0.13	0.2	0.7
HCQ	Mem CD4	GDI1	0.13	0.0027	0.29
HCQ	Mem CD4	GDI2	-0.03	0.34	0.78
HCQ	Mem CD4	GDPD1	-0.12	0.16	0.66
HCQ	Mem CD4	GDPD3	-0.046	0.71	0.93
HCQ	Mem CD4	GDPD5	0.05	0.66	0.91
HCQ	Mem CD4	GDPGP1	-0.13	0.35	0.79
HCQ	Mem CD4	GEMIN2	0.014	0.81	0.95
HCQ	Mem CD4	GEMIN4	0.043	0.36	0.79
HCQ	Mem CD4	GEMIN5	0.033	0.45	0.83
HCQ	Mem CD4	GEMIN6	0.032	0.62	0.9
HCQ	Mem CD4	GEMIN7	-0.081	0.18	0.68
HCQ	Mem CD4	GEMIN8	-0.016	0.69	0.92
HCQ	Mem CD4	GEN1	-0.11	0.32	0.78
HCQ	Mem CD4	GET4	-0.087	0.063	0.53
HCQ	Mem CD4	GFER	-0.094	0.13	0.63
HCQ	Mem CD4	GFI1	-0.22	0.24	0.72
HCQ	Mem CD4	GFM1	0.044	0.12	0.61
HCQ	Mem CD4	GFM2	0.02	0.62	0.9
HCQ	Mem CD4	GFOD1	-0.44	0.033	0.48
HCQ	Mem CD4	GFOD2	0.076	0.11	0.6
HCQ	Mem CD4	GFPT1	0.017	0.76	0.94
HCQ	Mem CD4	GFPT2	0.25	0.52	0.86
HCQ	Mem CD4	GGA1	0.012	0.75	0.94
HCQ	Mem CD4	GGA2	0.03	0.43	0.82
HCQ	Mem CD4	GGA3	0.013	0.82	0.96
HCQ	Mem CD4	GGACT	0.065	0.62	0.9
HCQ	Mem CD4	GGCT	-0.18	0.0032	0.3
HCQ	Mem CD4	GGCX	0.087	0.18	0.67
HCQ	Mem CD4	GGH	-0.53	0.0016	0.27
HCQ	Mem CD4	GGNBP2	0.057	0.12	0.62
HCQ	Mem CD4	GGPS1	0.061	0.11	0.6
HCQ	Mem CD4	GGT1	-0.33	0.0032	0.3
HCQ	Mem CD4	GGT7	0.063	0.5	0.85
HCQ	Mem CD4	GHDC	0.046	0.41	0.81
HCQ	Mem CD4	GHITM	-0.016	0.65	0.91
HCQ	Mem CD4	GHRL	-0.097	0.51	0.86
HCQ	Mem CD4	GHRLOS	-0.11	0.26	0.74
HCQ	Mem CD4	GID4	0.052	0.38	0.8
HCQ	Mem CD4	GID8	0.054	0.25	0.73
HCQ	Mem CD4	GIGYF1	0.15	0.14	0.63
HCQ	Mem CD4	GIGYF2	0.013	0.72	0.93
HCQ	Mem CD4	GIMAP1	0.058	0.34	0.78
HCQ	Mem CD4	GIMAP2	0.03	0.53	0.87
HCQ	Mem CD4	GIMAP4	0.018	0.71	0.93
HCQ	Mem CD4	GIMAP5	0.21	0.22	0.71
HCQ	Mem CD4	GIMAP6	-0.012	0.71	0.93
HCQ	Mem CD4	GIMAP7	0.06	0.13	0.63
HCQ	Mem CD4	GIMAP8	0.039	0.41	0.81
HCQ	Mem CD4	GIN1	0.075	0.16	0.66
HCQ	Mem CD4	GINM1	-0.022	0.65	0.91
HCQ	Mem CD4	GINS1	-0.36	0.052	0.51
HCQ	Mem CD4	GINS2	-0.38	0.04	0.5
HCQ	Mem CD4	GINS3	-0.095	0.43	0.82
HCQ	Mem CD4	GINS4	-0.21	0.036	0.49
HCQ	Mem CD4	GIPC1	0.0011	0.99	1
HCQ	Mem CD4	GIPR	0.00021	1	1
HCQ	Mem CD4	GIT1	-0.059	0.18	0.68
HCQ	Mem CD4	GIT2	-0.026	0.3	0.76
HCQ	Mem CD4	GJD3	-0.37	0.024	0.44
HCQ	Mem CD4	GK	-0.19	0.046	0.51
HCQ	Mem CD4	GK5	-0.15	0.19	0.69
HCQ	Mem CD4	GKAP1	0.12	0.17	0.67
HCQ	Mem CD4	GLA	-0.036	0.62	0.9
HCQ	Mem CD4	GLB1	-0.019	0.63	0.9
HCQ	Mem CD4	GLB1L	0.12	0.57	0.88
HCQ	Mem CD4	GLB1L2	-0.2	0.34	0.78
HCQ	Mem CD4	GLB1L3	-0.15	0.32	0.77
HCQ	Mem CD4	GLCCI1	-0.12	0.045	0.51
HCQ	Mem CD4	GLCE	-0.1	0.34	0.78
HCQ	Mem CD4	GLE1	-0.033	0.38	0.8
HCQ	Mem CD4	GLG1	0.041	0.087	0.57
HCQ	Mem CD4	GLI4	-0.046	0.55	0.87
HCQ	Mem CD4	GLIDR	-0.14	0.35	0.79
HCQ	Mem CD4	GLIPR1	0.076	0.27	0.74
HCQ	Mem CD4	GLIPR1L2	0.19	0.46	0.84
HCQ	Mem CD4	GLIPR2	-0.016	0.82	0.96
HCQ	Mem CD4	GLMN	-0.053	0.34	0.78
HCQ	Mem CD4	GLMP	-0.15	0.0053	0.34
HCQ	Mem CD4	GLO1	0.0061	0.91	0.98
HCQ	Mem CD4	GLOD4	0.0089	0.79	0.95
HCQ	Mem CD4	GLRX	-0.0069	0.89	0.97
HCQ	Mem CD4	GLRX2	-0.015	0.82	0.96
HCQ	Mem CD4	GLRX3	-0.089	0.029	0.45
HCQ	Mem CD4	GLRX5	-0.068	0.13	0.63
HCQ	Mem CD4	GLS	0.054	0.23	0.72
HCQ	Mem CD4	GLS2	0.35	0.0094	0.36
HCQ	Mem CD4	GLT8D1	0.013	0.65	0.91
HCQ	Mem CD4	GLTP	-0.022	0.71	0.93
HCQ	Mem CD4	GLTSCR1	-0.11	0.27	0.74
HCQ	Mem CD4	GLTSCR1L	0.076	0.13	0.63
HCQ	Mem CD4	GLTSCR2	-0.024	0.71	0.93
HCQ	Mem CD4	GLUD1	0.0048	0.87	0.97
HCQ	Mem CD4	GLUD1P3	-0.057	0.4	0.81
HCQ	Mem CD4	GLUL	-0.073	0.61	0.89
HCQ	Mem CD4	GLYCTK	-0.049	0.46	0.84
HCQ	Mem CD4	GLYCTK-AS1	-0.027	0.88	0.97
HCQ	Mem CD4	GLYR1	-0.011	0.72	0.93
HCQ	Mem CD4	GM2A	-0.13	0.032	0.48
HCQ	Mem CD4	GMCL1	-0.012	0.73	0.93
HCQ	Mem CD4	GMDS	-0.06	0.23	0.72
HCQ	Mem CD4	GMDS-AS1	-0.005	0.95	0.99
HCQ	Mem CD4	GMEB1	-0.05	0.22	0.71
HCQ	Mem CD4	GMEB2	-0.028	0.55	0.87
HCQ	Mem CD4	GMFB	0.041	0.33	0.78
HCQ	Mem CD4	GMFG	-0.0057	0.89	0.97
HCQ	Mem CD4	GMIP	-0.077	0.067	0.53
HCQ	Mem CD4	GMNN	-0.31	0.0039	0.32
HCQ	Mem CD4	GMPPA	-0.01	0.81	0.95
HCQ	Mem CD4	GMPPB	-0.015	0.72	0.93
HCQ	Mem CD4	GMPR	0.44	0.1	0.59
HCQ	Mem CD4	GMPR2	0.0068	0.79	0.95
HCQ	Mem CD4	GMPS	-0.052	0.13	0.63
HCQ	Mem CD4	GNA11	-0.07	0.8	0.95
HCQ	Mem CD4	GNA12	-0.053	0.27	0.74
HCQ	Mem CD4	GNA13	0.016	0.62	0.9
HCQ	Mem CD4	GNA15	-0.14	0.32	0.77
HCQ	Mem CD4	GNAI2	-0.079	0.049	0.51
HCQ	Mem CD4	GNAI3	-0.031	0.42	0.82
HCQ	Mem CD4	GNAL	-0.17	0.19	0.69
HCQ	Mem CD4	GNAO1	0.055	0.74	0.94
HCQ	Mem CD4	GNAQ	0.16	0.06	0.52
HCQ	Mem CD4	GNAS	0.0076	0.84	0.96
HCQ	Mem CD4	GNAT2	0.13	0.27	0.74
HCQ	Mem CD4	GNB1	-0.057	0.063	0.53
HCQ	Mem CD4	GNB1L	-0.13	0.041	0.5
HCQ	Mem CD4	GNB2	-0.033	0.62	0.9
HCQ	Mem CD4	GNB2L1	0.0026	0.95	0.99
HCQ	Mem CD4	GNB4	-0.26	0.071	0.54
HCQ	Mem CD4	GNB5	0.023	0.62	0.9
HCQ	Mem CD4	GNE	-0.031	0.65	0.91
HCQ	Mem CD4	GNG2	-0.059	0.38	0.8
HCQ	Mem CD4	GNG4	-1	0.0026	0.28
HCQ	Mem CD4	GNG5	-0.1	0.038	0.49
HCQ	Mem CD4	GNG7	0.32	0.047	0.51
HCQ	Mem CD4	GNGT2	-0.28	0.16	0.66
HCQ	Mem CD4	GNL1	0.017	0.64	0.91
HCQ	Mem CD4	GNL2	-0.066	0.068	0.53
HCQ	Mem CD4	GNL3	0.066	0.13	0.63
HCQ	Mem CD4	GNL3L	0.057	0.21	0.7
HCQ	Mem CD4	GNLY	-0.78	0.12	0.62
HCQ	Mem CD4	GNMT	-0.23	0.15	0.65
HCQ	Mem CD4	GNPAT	-0.021	0.5	0.85
HCQ	Mem CD4	GNPDA1	-0.0093	0.86	0.97
HCQ	Mem CD4	GNPDA2	-0.039	0.47	0.84
HCQ	Mem CD4	GNPNAT1	-0.032	0.52	0.86
HCQ	Mem CD4	GNPTAB	-0.0089	0.93	0.99
HCQ	Mem CD4	GNPTG	0.027	0.55	0.87
HCQ	Mem CD4	GNRH1	0.095	0.56	0.88
HCQ	Mem CD4	GNS	-0.043	0.4	0.81
HCQ	Mem CD4	GOLGA1	-0.027	0.58	0.88
HCQ	Mem CD4	GOLGA2	-0.058	0.41	0.81
HCQ	Mem CD4	GOLGA2P5	0.036	0.71	0.93
HCQ	Mem CD4	GOLGA3	0.023	0.64	0.91
HCQ	Mem CD4	GOLGA4	0.0057	0.87	0.97
HCQ	Mem CD4	GOLGA5	0.013	0.66	0.91
HCQ	Mem CD4	GOLGA6L9	0.25	0.093	0.58
HCQ	Mem CD4	GOLGA7	-0.013	0.7	0.93
HCQ	Mem CD4	GOLGA7B	0.11	0.29	0.76
HCQ	Mem CD4	GOLGA8A	-0.039	0.66	0.91
HCQ	Mem CD4	GOLGA8B	0.17	0.087	0.57
HCQ	Mem CD4	GOLGA8N	-0.081	0.71	0.93
HCQ	Mem CD4	GOLGB1	0.017	0.55	0.87
HCQ	Mem CD4	GOLIM4	-0.54	0.11	0.61
HCQ	Mem CD4	GOLM1	-0.39	0.081	0.56
HCQ	Mem CD4	GOLPH3	-0.054	0.17	0.67
HCQ	Mem CD4	GOLPH3L	0.059	0.15	0.65
HCQ	Mem CD4	GOLT1B	-0.027	0.51	0.86
HCQ	Mem CD4	GON4L	0.0037	0.93	0.99
HCQ	Mem CD4	GOPC	0.024	0.49	0.85
HCQ	Mem CD4	GORAB	-0.00024	1	1
HCQ	Mem CD4	GORASP1	0.071	0.2	0.69
HCQ	Mem CD4	GORASP2	0.0078	0.8	0.95
HCQ	Mem CD4	GOSR1	0.055	0.044	0.51
HCQ	Mem CD4	GOSR2	0.044	0.14	0.64
HCQ	Mem CD4	GOT1	-0.058	0.22	0.71
HCQ	Mem CD4	GOT2	-0.034	0.27	0.74
HCQ	Mem CD4	GP5	0.38	0.04	0.5
HCQ	Mem CD4	GP6	0.18	0.28	0.74
HCQ	Mem CD4	GPA33	0.067	0.61	0.89
HCQ	Mem CD4	GPAA1	-0.1	0.097	0.59
HCQ	Mem CD4	GPALPP1	0.053	0.3	0.76
HCQ	Mem CD4	GPAM	-0.026	0.75	0.94
HCQ	Mem CD4	GPANK1	0.045	0.35	0.79
HCQ	Mem CD4	GPAT2	0.35	0.098	0.59
HCQ	Mem CD4	GPAT3	0.35	0.036	0.49
HCQ	Mem CD4	GPAT4	-0.02	0.46	0.83
HCQ	Mem CD4	GPATCH1	-0.006	0.9	0.97
HCQ	Mem CD4	GPATCH11	-0.0045	0.94	0.99
HCQ	Mem CD4	GPATCH2	0.056	0.3	0.76
HCQ	Mem CD4	GPATCH2L	0.082	0.1	0.59
HCQ	Mem CD4	GPATCH3	-0.024	0.47	0.84
HCQ	Mem CD4	GPATCH4	-0.02	0.62	0.9
HCQ	Mem CD4	GPATCH8	0.0058	0.84	0.96
HCQ	Mem CD4	GPBP1	0.049	0.13	0.63
HCQ	Mem CD4	GPBP1L1	0.056	0.049	0.51
HCQ	Mem CD4	GPC1	-0.23	0.21	0.7
HCQ	Mem CD4	GPC2	0.52	0.014	0.38
HCQ	Mem CD4	GPCPD1	0.046	0.43	0.82
HCQ	Mem CD4	GPD1L	0.079	0.15	0.65
HCQ	Mem CD4	GPD2	-0.042	0.51	0.86
HCQ	Mem CD4	GPHN	0.067	0.36	0.79
HCQ	Mem CD4	GPI	-0.043	0.31	0.77
HCQ	Mem CD4	GPKOW	-0.073	0.079	0.55
HCQ	Mem CD4	GPLD1	-0.19	0.27	0.74
HCQ	Mem CD4	GPM6B	0.12	0.19	0.69
HCQ	Mem CD4	GPN1	0.015	0.7	0.93
HCQ	Mem CD4	GPN2	-0.035	0.46	0.83
HCQ	Mem CD4	GPN3	0.048	0.28	0.75
HCQ	Mem CD4	GPR107	-0.012	0.85	0.96
HCQ	Mem CD4	GPR108	0.012	0.81	0.95
HCQ	Mem CD4	GPR132	-0.025	0.67	0.92
HCQ	Mem CD4	GPR137	-0.15	0.062	0.52
HCQ	Mem CD4	GPR137B	-0.16	0.15	0.64
HCQ	Mem CD4	GPR141	-0.2	0.69	0.92
HCQ	Mem CD4	GPR146	0.26	0.035	0.48
HCQ	Mem CD4	GPR15	0.2	0.43	0.82
HCQ	Mem CD4	GPR150	0.14	0.35	0.79
HCQ	Mem CD4	GPR152	-0.26	0.15	0.65
HCQ	Mem CD4	GPR153	-0.2	0.63	0.9
HCQ	Mem CD4	GPR155	-0.014	0.85	0.97
HCQ	Mem CD4	GPR157	0.028	0.84	0.96
HCQ	Mem CD4	GPR160	0.26	0.049	0.51
HCQ	Mem CD4	GPR171	0.16	0.057	0.52
HCQ	Mem CD4	GPR174	0.029	0.72	0.93
HCQ	Mem CD4	GPR18	0.035	0.6	0.89
HCQ	Mem CD4	GPR180	0.065	0.4	0.81
HCQ	Mem CD4	GPR183	0.31	0.002	0.28
HCQ	Mem CD4	GPR19	-0.28	0.01	0.37
HCQ	Mem CD4	GPR22	-0.2	0.41	0.81
HCQ	Mem CD4	GPR25	-0.16	0.36	0.79
HCQ	Mem CD4	GPR27	-0.36	0.19	0.68
HCQ	Mem CD4	GPR34	-0.13	0.54	0.87
HCQ	Mem CD4	GPR35	-0.082	0.4	0.81
HCQ	Mem CD4	GPR55	0.11	0.54	0.87
HCQ	Mem CD4	GPR63	0.73	0.015	0.39
HCQ	Mem CD4	GPR65	-0.069	0.52	0.86
HCQ	Mem CD4	GPR68	-0.22	0.047	0.51
HCQ	Mem CD4	GPR82	-0.11	0.47	0.84
HCQ	Mem CD4	GPR89A	-0.0039	0.93	0.99
HCQ	Mem CD4	GPR89B	0.0083	0.85	0.97
HCQ	Mem CD4	GPRASP1	0.17	0.2	0.7
HCQ	Mem CD4	GPRC5B	0.48	0.079	0.55
HCQ	Mem CD4	GPRIN1	-0.21	0.19	0.68
HCQ	Mem CD4	GPRIN3	0.029	0.6	0.89
HCQ	Mem CD4	GPS1	-0.063	0.13	0.63
HCQ	Mem CD4	GPS2	-0.014	0.68	0.92
HCQ	Mem CD4	GPSM1	-0.13	0.41	0.81
HCQ	Mem CD4	GPSM2	-0.24	0.037	0.49
HCQ	Mem CD4	GPSM3	0.08	0.11	0.6
HCQ	Mem CD4	GPT2	-0.0042	0.99	1
HCQ	Mem CD4	GPX1	-0.089	0.22	0.71
HCQ	Mem CD4	GPX4	0.094	0.1	0.59
HCQ	Mem CD4	GPX7	-0.067	0.22	0.71
HCQ	Mem CD4	GRAMD1A	0.061	0.31	0.77
HCQ	Mem CD4	GRAMD1B	-0.16	0.18	0.67
HCQ	Mem CD4	GRAMD1C	-0.7	0.0053	0.34
HCQ	Mem CD4	GRAMD3	0.063	0.58	0.88
HCQ	Mem CD4	GRAMD4	-0.062	0.45	0.83
HCQ	Mem CD4	GRAP	0.016	0.88	0.97
HCQ	Mem CD4	GRAP2	0.016	0.76	0.94
HCQ	Mem CD4	GRASP	0.3	0.066	0.53
HCQ	Mem CD4	GRB10	0.12	0.62	0.9
HCQ	Mem CD4	GRB2	-0.027	0.25	0.73
HCQ	Mem CD4	GREB1L	-0.079	0.61	0.9
HCQ	Mem CD4	GREM2	0.69	0.0092	0.36
HCQ	Mem CD4	GRHPR	0.016	0.81	0.95
HCQ	Mem CD4	GRIK1-AS2	0.19	0.35	0.79
HCQ	Mem CD4	GRIN3A	0.13	0.67	0.92
HCQ	Mem CD4	GRINA	-0.04	0.65	0.91
HCQ	Mem CD4	GRIP1	0.08	0.53	0.86
HCQ	Mem CD4	GRIPAP1	-0.046	0.15	0.65
HCQ	Mem CD4	GRK4	0.22	0.18	0.67
HCQ	Mem CD4	GRK5	-0.0082	0.91	0.98
HCQ	Mem CD4	GRK6	-0.068	0.12	0.61
HCQ	Mem CD4	GRN	-0.047	0.35	0.79
HCQ	Mem CD4	GRPEL1	0.098	0.0094	0.36
HCQ	Mem CD4	GRPEL2	0.11	0.12	0.61
HCQ	Mem CD4	GRSF1	-0.058	0.035	0.48
HCQ	Mem CD4	GRWD1	0.017	0.7	0.93
HCQ	Mem CD4	GS1-124K5.11	-0.011	0.8	0.95
HCQ	Mem CD4	GS1-259H13.2	0.14	0.44	0.83
HCQ	Mem CD4	GSAP	0.096	0.45	0.83
HCQ	Mem CD4	GSDMA	0.011	0.97	0.99
HCQ	Mem CD4	GSDMB	0.073	0.35	0.79
HCQ	Mem CD4	GSDMD	-0.096	0.081	0.56
HCQ	Mem CD4	GSE1	-0.031	0.72	0.93
HCQ	Mem CD4	GSG2	-0.66	0.031	0.47
HCQ	Mem CD4	GSK3A	-0.015	0.75	0.94
HCQ	Mem CD4	GSK3B	-0.0063	0.88	0.97
HCQ	Mem CD4	GSKIP	-0.044	0.35	0.79
HCQ	Mem CD4	GSN	-0.14	0.18	0.67
HCQ	Mem CD4	GSPT1	0.0031	0.91	0.98
HCQ	Mem CD4	GSPT2	0.037	0.55	0.87
HCQ	Mem CD4	GSR	-0.089	0.051	0.51
HCQ	Mem CD4	GSS	-0.054	0.11	0.61
HCQ	Mem CD4	GSTA4	-0.14	0.52	0.86
HCQ	Mem CD4	GSTCD	-0.13	0.3	0.76
HCQ	Mem CD4	GSTK1	-0.0083	0.84	0.96
HCQ	Mem CD4	GSTM1	-0.34	0.54	0.87
HCQ	Mem CD4	GSTM2	0.12	0.45	0.83
HCQ	Mem CD4	GSTM3	0.35	0.17	0.66
HCQ	Mem CD4	GSTM4	-0.2	0.52	0.86
HCQ	Mem CD4	GSTO1	-0.026	0.55	0.87
HCQ	Mem CD4	GSTO2	0.017	0.9	0.97
HCQ	Mem CD4	GSTP1	-0.21	0.036	0.49
HCQ	Mem CD4	GSTZ1	-0.06	0.61	0.9
HCQ	Mem CD4	GTDC1	-0.21	0.05	0.51
HCQ	Mem CD4	GTF2A1	-0.049	0.6	0.89
HCQ	Mem CD4	GTF2A2	-0.053	0.19	0.69
HCQ	Mem CD4	GTF2B	0.014	0.66	0.91
HCQ	Mem CD4	GTF2E1	-0.064	0.12	0.62
HCQ	Mem CD4	GTF2E2	-0.029	0.37	0.8
HCQ	Mem CD4	GTF2F1	-0.064	0.082	0.56
HCQ	Mem CD4	GTF2F2	-0.026	0.48	0.84
HCQ	Mem CD4	GTF2H1	-0.048	0.22	0.71
HCQ	Mem CD4	GTF2H3	-0.046	0.31	0.77
HCQ	Mem CD4	GTF2H4	0.2	0.024	0.44
HCQ	Mem CD4	GTF2H5	-0.069	0.18	0.68
HCQ	Mem CD4	GTF2I	0.058	0.14	0.63
HCQ	Mem CD4	GTF2IP1	0.03	0.94	0.99
HCQ	Mem CD4	GTF2IP20	0.056	0.51	0.86
HCQ	Mem CD4	GTF2IRD2	-0.1	0.23	0.72
HCQ	Mem CD4	GTF2IRD2B	0.078	0.16	0.66
HCQ	Mem CD4	GTF3A	0.0027	0.94	0.99
HCQ	Mem CD4	GTF3C1	-0.077	0.25	0.73
HCQ	Mem CD4	GTF3C2	0.0069	0.8	0.95
HCQ	Mem CD4	GTF3C3	0.031	0.44	0.83
HCQ	Mem CD4	GTF3C4	0.029	0.61	0.9
HCQ	Mem CD4	GTF3C5	-0.035	0.18	0.67
HCQ	Mem CD4	GTF3C6	-0.056	0.29	0.76
HCQ	Mem CD4	GTPBP1	-0.035	0.51	0.86
HCQ	Mem CD4	GTPBP10	0.016	0.76	0.94
HCQ	Mem CD4	GTPBP2	0.008	0.9	0.98
HCQ	Mem CD4	GTPBP3	0.13	0.034	0.48
HCQ	Mem CD4	GTPBP4	0.0022	0.95	0.99
HCQ	Mem CD4	GTPBP8	0.027	0.54	0.87
HCQ	Mem CD4	GTSCR1	0.45	0.14	0.64
HCQ	Mem CD4	GTSE1	-0.76	0.0033	0.3
HCQ	Mem CD4	GTSE1-AS1	-0.13	0.53	0.86
HCQ	Mem CD4	GTSF1	-0.11	0.32	0.77
HCQ	Mem CD4	GUCD1	-0.074	0.035	0.48
HCQ	Mem CD4	GUF1	0.013	0.77	0.94
HCQ	Mem CD4	GUK1	-0.068	0.19	0.68
HCQ	Mem CD4	GUSB	-0.023	0.51	0.86
HCQ	Mem CD4	GUSBP1	-0.017	0.8	0.95
HCQ	Mem CD4	GUSBP11	0.044	0.43	0.82
HCQ	Mem CD4	GUSBP2	0.11	0.37	0.79
HCQ	Mem CD4	GUSBP4	0.048	0.51	0.85
HCQ	Mem CD4	GUSBP5	0.21	0.41	0.81
HCQ	Mem CD4	GVINP1	0.09	0.2	0.7
HCQ	Mem CD4	GXYLT1	0.075	0.24	0.72
HCQ	Mem CD4	GYG1	-0.11	0.09	0.57
HCQ	Mem CD4	GYLTL1B	0.32	0.043	0.51
HCQ	Mem CD4	GYPC	-0.11	0.084	0.56
HCQ	Mem CD4	GYS1	-0.034	0.33	0.78
HCQ	Mem CD4	GZF1	0.0019	0.98	1
HCQ	Mem CD4	GZMA	-0.27	0.22	0.71
HCQ	Mem CD4	GZMB	-0.6	0.36	0.79
HCQ	Mem CD4	GZMH	-0.47	0.32	0.77
HCQ	Mem CD4	GZMK	0.0068	0.96	0.99
HCQ	Mem CD4	GZMM	-0.22	0.082	0.56
HCQ	Mem CD4	H1F0	0.15	0.47	0.84
HCQ	Mem CD4	H1FX	-0.065	0.39	0.8
HCQ	Mem CD4	H1FX-AS1	0.33	0.043	0.51
HCQ	Mem CD4	H2AFJ	-0.16	0.02	0.42
HCQ	Mem CD4	H2AFV	-0.092	0.03	0.46
HCQ	Mem CD4	H2AFX	-0.14	0.17	0.67
HCQ	Mem CD4	H2AFY	-0.084	0.058	0.52
HCQ	Mem CD4	H2AFY2	0.15	0.11	0.6
HCQ	Mem CD4	H2AFZ	-0.028	0.54	0.87
HCQ	Mem CD4	H3F3AP4	-0.064	0.59	0.89
HCQ	Mem CD4	H3F3B	-0.0075	0.84	0.96
HCQ	Mem CD4	H6PD	-0.085	0.28	0.75
HCQ	Mem CD4	HABP4	0.052	0.38	0.8
HCQ	Mem CD4	HACD1	-0.056	0.78	0.95
HCQ	Mem CD4	HACD2	0.012	0.88	0.97
HCQ	Mem CD4	HACD3	-0.034	0.34	0.78
HCQ	Mem CD4	HACD4	-0.0042	0.92	0.98
HCQ	Mem CD4	HACE1	-0.007	0.9	0.97
HCQ	Mem CD4	HACL1	0.00024	0.99	1
HCQ	Mem CD4	HADH	-0.035	0.4	0.81
HCQ	Mem CD4	HADHA	-0.099	0.0067	0.35
HCQ	Mem CD4	HADHB	-0.048	0.15	0.64
HCQ	Mem CD4	HAGH	0.029	0.56	0.88
HCQ	Mem CD4	HAGHL	0.048	0.66	0.91
HCQ	Mem CD4	HAPLN3	0.013	0.91	0.98
HCQ	Mem CD4	HAR1A	0.074	0.6	0.89
HCQ	Mem CD4	HARBI1	-0.075	0.19	0.68
HCQ	Mem CD4	HARS	-0.042	0.15	0.64
HCQ	Mem CD4	HARS2	0.034	0.25	0.73
HCQ	Mem CD4	HAS3	0.14	0.53	0.87
HCQ	Mem CD4	HAT1	-0.062	0.092	0.58
HCQ	Mem CD4	HAUS1	-0.058	0.23	0.72
HCQ	Mem CD4	HAUS2	-0.04	0.32	0.77
HCQ	Mem CD4	HAUS3	0.021	0.57	0.88
HCQ	Mem CD4	HAUS4	0.035	0.51	0.86
HCQ	Mem CD4	HAUS5	0.026	0.58	0.88
HCQ	Mem CD4	HAUS6	-0.022	0.59	0.89
HCQ	Mem CD4	HAUS7	-0.012	0.75	0.94
HCQ	Mem CD4	HAUS8	-0.00082	0.99	1
HCQ	Mem CD4	HAVCR1	0.078	0.64	0.91
HCQ	Mem CD4	HAVCR2	-0.34	0.097	0.59
HCQ	Mem CD4	HAX1	0.053	0.13	0.63
HCQ	Mem CD4	HBEGF	0.36	0.13	0.63
HCQ	Mem CD4	HBP1	0.049	0.24	0.72
HCQ	Mem CD4	HBS1L	0.066	0.18	0.68
HCQ	Mem CD4	HCCS	0.074	0.11	0.6
HCQ	Mem CD4	HCFC1	0.014	0.83	0.96
HCQ	Mem CD4	HCFC1R1	-0.069	0.35	0.79
HCQ	Mem CD4	HCFC2	-0.049	0.22	0.71
HCQ	Mem CD4	HCG11	0.0011	0.99	1
HCQ	Mem CD4	HCG18	0.035	0.41	0.81
HCQ	Mem CD4	HCG25	0.13	0.37	0.79
HCQ	Mem CD4	HCG26	0.014	0.95	0.99
HCQ	Mem CD4	HCG27	0.27	0.03	0.46
HCQ	Mem CD4	HCG4	0.33	0.23	0.72
HCQ	Mem CD4	HCG4B	0.29	0.32	0.78
HCQ	Mem CD4	HCG8	0.078	0.69	0.92
HCQ	Mem CD4	HCLS1	-0.059	0.054	0.51
HCQ	Mem CD4	HCN3	0.074	0.65	0.91
HCQ	Mem CD4	HCP5	-0.14	0.025	0.44
HCQ	Mem CD4	HCST	-0.12	0.22	0.71
HCQ	Mem CD4	HDAC1	-0.011	0.72	0.93
HCQ	Mem CD4	HDAC10	0.022	0.76	0.94
HCQ	Mem CD4	HDAC11	-0.093	0.52	0.86
HCQ	Mem CD4	HDAC2	0.027	0.42	0.82
HCQ	Mem CD4	HDAC3	-0.028	0.32	0.77
HCQ	Mem CD4	HDAC4	0.07	0.32	0.78
HCQ	Mem CD4	HDAC5	0.042	0.37	0.79
HCQ	Mem CD4	HDAC6	0.0081	0.82	0.96
HCQ	Mem CD4	HDAC7	0.07	0.38	0.8
HCQ	Mem CD4	HDAC8	0.0044	0.92	0.98
HCQ	Mem CD4	HDAC9	-0.17	0.37	0.8
HCQ	Mem CD4	HDDC2	-0.073	0.16	0.65
HCQ	Mem CD4	HDDC3	0.1	0.014	0.39
HCQ	Mem CD4	HDGF	-0.029	0.51	0.86
HCQ	Mem CD4	HDGFRP2	-0.095	0.095	0.58
HCQ	Mem CD4	HDGFRP3	0.018	0.92	0.98
HCQ	Mem CD4	HDHD1	-0.0067	0.88	0.97
HCQ	Mem CD4	HDHD2	-0.015	0.65	0.91
HCQ	Mem CD4	HDHD3	-0.0029	0.97	0.99
HCQ	Mem CD4	HDLBP	-0.036	0.39	0.8
HCQ	Mem CD4	HDX	0.27	0.19	0.68
HCQ	Mem CD4	HEATR1	-0.0073	0.89	0.97
HCQ	Mem CD4	HEATR3	-0.13	0.056	0.52
HCQ	Mem CD4	HEATR4	-0.026	0.85	0.97
HCQ	Mem CD4	HEATR5A	0.012	0.88	0.97
HCQ	Mem CD4	HEATR5B	0.028	0.59	0.89
HCQ	Mem CD4	HEATR6	-0.024	0.68	0.92
HCQ	Mem CD4	HEATR9	-0.33	0.2	0.69
HCQ	Mem CD4	HEBP1	0.05	0.59	0.89
HCQ	Mem CD4	HEBP2	0.083	0.3	0.76
HCQ	Mem CD4	HECA	0.083	0.19	0.68
HCQ	Mem CD4	HECTD1	0.0032	0.93	0.99
HCQ	Mem CD4	HECTD2	-0.21	0.14	0.64
HCQ	Mem CD4	HECTD3	-0.048	0.17	0.66
HCQ	Mem CD4	HECTD4	0.015	0.79	0.95
HCQ	Mem CD4	HEG1	0.02	0.8	0.95
HCQ	Mem CD4	HEIH	0.07	0.19	0.69
HCQ	Mem CD4	HELB	0.064	0.27	0.74
HCQ	Mem CD4	HELLS	-0.22	0.028	0.45
HCQ	Mem CD4	HELQ	0.02	0.58	0.88
HCQ	Mem CD4	HELZ	-0.039	0.36	0.79
HCQ	Mem CD4	HELZ2	0.075	0.56	0.87
HCQ	Mem CD4	HEMGN	0.44	0.0076	0.36
HCQ	Mem CD4	HEMK1	0.011	0.89	0.97
HCQ	Mem CD4	HENMT1	-0.15	0.013	0.38
HCQ	Mem CD4	HERC1	-0.023	0.65	0.91
HCQ	Mem CD4	HERC2	-0.055	0.45	0.83
HCQ	Mem CD4	HERC2P10	1.2	0.062	0.52
HCQ	Mem CD4	HERC2P2	-0.058	0.5	0.85
HCQ	Mem CD4	HERC2P3	-0.07	0.74	0.93
HCQ	Mem CD4	HERC2P7	0.48	0.024	0.44
HCQ	Mem CD4	HERC2P9	-0.093	0.38	0.8
HCQ	Mem CD4	HERC3	0.087	0.04	0.5
HCQ	Mem CD4	HERC4	0.0046	0.89	0.97
HCQ	Mem CD4	HERC5	0.17	0.31	0.77
HCQ	Mem CD4	HERC6	0.14	0.3	0.76
HCQ	Mem CD4	HERPUD1	-0.031	0.71	0.93
HCQ	Mem CD4	HERPUD2	-0.049	0.21	0.71
HCQ	Mem CD4	HES4	0.27	0.39	0.8
HCQ	Mem CD4	HES6	-0.15	0.42	0.82
HCQ	Mem CD4	HEXA	-0.016	0.64	0.91
HCQ	Mem CD4	HEXA-AS1	0.045	0.8	0.95
HCQ	Mem CD4	HEXB	0.00062	0.99	1
HCQ	Mem CD4	HEXDC	-0.023	0.65	0.91
HCQ	Mem CD4	HEXIM1	-0.1	0.085	0.56
HCQ	Mem CD4	HEXIM2	0.07	0.34	0.78
HCQ	Mem CD4	HFE	0.081	0.41	0.81
HCQ	Mem CD4	HGH1	-0.053	0.26	0.74
HCQ	Mem CD4	HGS	-0.014	0.7	0.92
HCQ	Mem CD4	HGSNAT	-0.0092	0.85	0.97
HCQ	Mem CD4	HHAT	0.078	0.44	0.83
HCQ	Mem CD4	HHEX	-0.32	0.34	0.78
HCQ	Mem CD4	HHLA3	0.067	0.46	0.83
HCQ	Mem CD4	HIAT1	-0.011	0.71	0.93
HCQ	Mem CD4	HIATL1	-0.0032	0.93	0.99
HCQ	Mem CD4	HIATL2	-0.037	0.59	0.89
HCQ	Mem CD4	HIBADH	0.057	0.16	0.66
HCQ	Mem CD4	HIBCH	0.0028	0.94	0.99
HCQ	Mem CD4	HIC1	0.051	0.77	0.94
HCQ	Mem CD4	HIC2	0.045	0.76	0.94
HCQ	Mem CD4	HID1	0.069	0.6	0.89
HCQ	Mem CD4	HIF1A	0.016	0.7	0.93
HCQ	Mem CD4	HIF1AN	0.018	0.65	0.91
HCQ	Mem CD4	HIGD1A	-0.059	0.21	0.7
HCQ	Mem CD4	HIGD2A	-0.1	0.038	0.49
HCQ	Mem CD4	HILPDA	0.023	0.8	0.95
HCQ	Mem CD4	HINFP	0.09	0.0089	0.36
HCQ	Mem CD4	HINT1	-0.049	0.26	0.74
HCQ	Mem CD4	HINT2	-0.044	0.42	0.82
HCQ	Mem CD4	HINT3	-0.13	0.087	0.57
HCQ	Mem CD4	HIP1	0.061	0.63	0.9
HCQ	Mem CD4	HIP1R	-0.0058	0.93	0.99
HCQ	Mem CD4	HIPK1	0.089	0.083	0.56
HCQ	Mem CD4	HIPK1-AS1	0.38	0.031	0.47
HCQ	Mem CD4	HIPK2	0.19	0.013	0.38
HCQ	Mem CD4	HIPK3	0.066	0.24	0.72
HCQ	Mem CD4	HIRA	-0.085	0.16	0.66
HCQ	Mem CD4	HIRIP3	-0.0016	0.97	0.99
HCQ	Mem CD4	HIST1H1B	-0.6	0.023	0.44
HCQ	Mem CD4	HIST1H1C	-0.28	0.037	0.49
HCQ	Mem CD4	HIST1H1D	-0.37	0.14	0.64
HCQ	Mem CD4	HIST1H1E	-0.42	0.054	0.51
HCQ	Mem CD4	HIST1H2AC	0.19	0.11	0.61
HCQ	Mem CD4	HIST1H2AE	-0.34	0.12	0.62
HCQ	Mem CD4	HIST1H2AG	-0.025	0.87	0.97
HCQ	Mem CD4	HIST1H2AK	0.2	0.34	0.78
HCQ	Mem CD4	HIST1H2AM	-0.26	0.18	0.68
HCQ	Mem CD4	HIST1H2BC	0.077	0.64	0.91
HCQ	Mem CD4	HIST1H2BD	-0.059	0.63	0.9
HCQ	Mem CD4	HIST1H2BG	-0.24	0.3	0.76
HCQ	Mem CD4	HIST1H2BK	-0.18	0.13	0.63
HCQ	Mem CD4	HIST1H2BN	-0.21	0.27	0.74
HCQ	Mem CD4	HIST1H3A	0.085	0.72	0.93
HCQ	Mem CD4	HIST1H3D	-0.12	0.51	0.86
HCQ	Mem CD4	HIST1H3H	-0.26	0.27	0.74
HCQ	Mem CD4	HIST1H4C	-0.041	0.56	0.87
HCQ	Mem CD4	HIST1H4E	-0.06	0.71	0.93
HCQ	Mem CD4	HIST2H2AC	-0.094	0.49	0.85
HCQ	Mem CD4	HIST2H2BE	0.0012	0.99	1
HCQ	Mem CD4	HIST3H2A	-0.14	0.19	0.69
HCQ	Mem CD4	HIST4H4	0.14	0.3	0.76
HCQ	Mem CD4	HIVEP1	-0.022	0.85	0.96
HCQ	Mem CD4	HIVEP2	-0.0024	0.98	1
HCQ	Mem CD4	HIVEP3	-0.22	0.015	0.39
HCQ	Mem CD4	HJURP	-0.53	0.083	0.56
HCQ	Mem CD4	HK1	-0.0079	0.81	0.95
HCQ	Mem CD4	HK2	0.19	0.24	0.72
HCQ	Mem CD4	HKDC1	0.28	0.097	0.59
HCQ	Mem CD4	HKR1	0.016	0.73	0.93
HCQ	Mem CD4	HLA-A	-0.11	0.034	0.48
HCQ	Mem CD4	HLA-B	-0.15	0.14	0.64
HCQ	Mem CD4	HLA-C	-0.12	0.071	0.54
HCQ	Mem CD4	HLA-DMA	-0.27	0.052	0.51
HCQ	Mem CD4	HLA-DMB	-0.29	0.047	0.51
HCQ	Mem CD4	HLA-DOA	-0.27	0.21	0.71
HCQ	Mem CD4	HLA-DOB	0.45	0.21	0.7
HCQ	Mem CD4	HLA-DPA1	-0.31	0.04	0.5
HCQ	Mem CD4	HLA-DPB1	-0.28	0.064	0.53
HCQ	Mem CD4	HLA-DQA1	-0.57	0.11	0.6
HCQ	Mem CD4	HLA-DQA2	-0.4	0.39	0.8
HCQ	Mem CD4	HLA-DQB1	-0.17	0.39	0.8
HCQ	Mem CD4	HLA-DQB2	0.18	0.63	0.9
HCQ	Mem CD4	HLA-DRA	-0.53	0.016	0.39
HCQ	Mem CD4	HLA-DRB1	-0.4	0.056	0.52
HCQ	Mem CD4	HLA-DRB5	-0.61	0.021	0.43
HCQ	Mem CD4	HLA-DRB6	-0.48	0.25	0.73
HCQ	Mem CD4	HLA-E	-0.0098	0.81	0.95
HCQ	Mem CD4	HLA-F	-0.079	0.13	0.63
HCQ	Mem CD4	HLA-F-AS1	0.064	0.37	0.8
HCQ	Mem CD4	HLA-G	-0.066	0.58	0.88
HCQ	Mem CD4	HLA-H	-0.34	0.052	0.51
HCQ	Mem CD4	HLA-J	0.18	0.093	0.58
HCQ	Mem CD4	HLA-L	0.091	0.53	0.86
HCQ	Mem CD4	HLCS	-0.08	0.2	0.69
HCQ	Mem CD4	HLF	0.013	0.93	0.99
HCQ	Mem CD4	HLTF	-0.097	0.1	0.59
HCQ	Mem CD4	HM13	0.012	0.72	0.93
HCQ	Mem CD4	HMBOX1	0.088	0.052	0.51
HCQ	Mem CD4	HMBS	-0.13	0.048	0.51
HCQ	Mem CD4	HMCES	0.0012	0.97	1
HCQ	Mem CD4	HMG20A	0.053	0.19	0.69
HCQ	Mem CD4	HMG20B	-0.091	0.088	0.57
HCQ	Mem CD4	HMGA1	-0.12	0.069	0.54
HCQ	Mem CD4	HMGB1	-0.012	0.77	0.94
HCQ	Mem CD4	HMGB2	-0.14	0.051	0.51
HCQ	Mem CD4	HMGB3	-0.61	0.0072	0.36
HCQ	Mem CD4	HMGCL	-0.0024	0.95	0.99
HCQ	Mem CD4	HMGCR	-0.039	0.46	0.83
HCQ	Mem CD4	HMGCS1	-0.0088	0.92	0.98
HCQ	Mem CD4	HMGN1	-0.024	0.51	0.86
HCQ	Mem CD4	HMGN2	-0.054	0.28	0.75
HCQ	Mem CD4	HMGN3	-0.007	0.9	0.97
HCQ	Mem CD4	HMGN3-AS1	-0.048	0.66	0.91
HCQ	Mem CD4	HMGN4	0.034	0.27	0.74
HCQ	Mem CD4	HMGN5	0.09	0.52	0.86
HCQ	Mem CD4	HMGXB3	-0.017	0.71	0.93
HCQ	Mem CD4	HMGXB4	-0.036	0.58	0.88
HCQ	Mem CD4	HMHA1	-0.013	0.8	0.95
HCQ	Mem CD4	HMMR	-0.58	0.042	0.5
HCQ	Mem CD4	HMOX2	-0.023	0.46	0.84
HCQ	Mem CD4	HN1	-0.17	0.0093	0.36
HCQ	Mem CD4	HN1L	0.077	0.39	0.8
HCQ	Mem CD4	HNRNPA0	0.15	0.18	0.67
HCQ	Mem CD4	HNRNPA1	-0.011	0.77	0.94
HCQ	Mem CD4	HNRNPA1L2	0.035	0.46	0.84
HCQ	Mem CD4	HNRNPA2B1	-0.034	0.19	0.68
HCQ	Mem CD4	HNRNPA3	-0.042	0.37	0.79
HCQ	Mem CD4	HNRNPAB	-0.025	0.81	0.96
HCQ	Mem CD4	HNRNPC	0.02	0.5	0.85
HCQ	Mem CD4	HNRNPD	-0.05	0.062	0.52
HCQ	Mem CD4	HNRNPDL	0.033	0.29	0.76
HCQ	Mem CD4	HNRNPF	-0.062	0.039	0.49
HCQ	Mem CD4	HNRNPH1	-0.027	0.62	0.9
HCQ	Mem CD4	HNRNPH3	0.041	0.2	0.69
HCQ	Mem CD4	HNRNPK	0.017	0.83	0.96
HCQ	Mem CD4	HNRNPL	0.047	0.44	0.83
HCQ	Mem CD4	HNRNPLL	-0.056	0.35	0.79
HCQ	Mem CD4	HNRNPM	-0.04	0.18	0.67
HCQ	Mem CD4	HNRNPR	-0.043	0.11	0.6
HCQ	Mem CD4	HNRNPU	-0.028	0.32	0.78
HCQ	Mem CD4	HNRNPU-AS1	-0.044	0.61	0.9
HCQ	Mem CD4	HNRNPUL1	0.012	0.77	0.95
HCQ	Mem CD4	HNRNPUL2	-0.0091	0.93	0.99
HCQ	Mem CD4	HOMER1	0.04	0.83	0.96
HCQ	Mem CD4	HOMER2	-0.016	0.95	0.99
HCQ	Mem CD4	HOMER3	0.14	0.43	0.82
HCQ	Mem CD4	HOMEZ	0.069	0.38	0.8
HCQ	Mem CD4	HOOK1	0.31	0.027	0.45
HCQ	Mem CD4	HOOK2	0.0016	0.99	1
HCQ	Mem CD4	HOOK3	0.036	0.34	0.78
HCQ	Mem CD4	HOPX	-0.039	0.88	0.97
HCQ	Mem CD4	HOTAIRM1	0.011	0.92	0.98
HCQ	Mem CD4	HOXA1	-0.007	0.97	1
HCQ	Mem CD4	HOXB-AS1	0.081	0.53	0.86
HCQ	Mem CD4	HOXB2	0.059	0.51	0.86
HCQ	Mem CD4	HOXB3	0.13	0.42	0.82
HCQ	Mem CD4	HOXB7	-0.35	0.13	0.63
HCQ	Mem CD4	HP09053	-0.035	0.86	0.97
HCQ	Mem CD4	HP1BP3	0.038	0.17	0.66
HCQ	Mem CD4	HPCAL1	0.009	0.86	0.97
HCQ	Mem CD4	HPCAL4	0.16	0.26	0.73
HCQ	Mem CD4	HPDL	-0.12	0.6	0.89
HCQ	Mem CD4	HPGD	-0.14	0.47	0.84
HCQ	Mem CD4	HPGDS	0.48	0.24	0.72
HCQ	Mem CD4	HPRT1	-0.035	0.48	0.84
HCQ	Mem CD4	HPS1	-0.043	0.25	0.73
HCQ	Mem CD4	HPS3	-0.051	0.32	0.78
HCQ	Mem CD4	HPS4	-0.0036	0.92	0.98
HCQ	Mem CD4	HPS5	-0.069	0.17	0.67
HCQ	Mem CD4	HPS6	-0.043	0.4	0.81
HCQ	Mem CD4	HPSE	0.02	0.73	0.93
HCQ	Mem CD4	HRAS	-0.04	0.51	0.85
HCQ	Mem CD4	HRASLS2	-0.61	0.22	0.71
HCQ	Mem CD4	HRH2	0.19	0.21	0.71
HCQ	Mem CD4	HRH4	-0.2	0.43	0.82
HCQ	Mem CD4	HRSP12	-0.11	0.11	0.61
HCQ	Mem CD4	HS1BP3	-0.057	0.31	0.77
HCQ	Mem CD4	HS2ST1	-0.0056	0.93	0.99
HCQ	Mem CD4	HS3ST3B1	0.058	0.45	0.83
HCQ	Mem CD4	HS6ST1	-0.049	0.64	0.91
HCQ	Mem CD4	HSBP1	-0.004	0.91	0.98
HCQ	Mem CD4	HSBP1L1	0.2	0.073	0.55
HCQ	Mem CD4	HSCB	0.042	0.48	0.85
HCQ	Mem CD4	HSD11B1	0.21	0.25	0.73
HCQ	Mem CD4	HSD11B1L	0.16	0.16	0.66
HCQ	Mem CD4	HSD17B1	0.079	0.23	0.72
HCQ	Mem CD4	HSD17B10	-0.044	0.34	0.78
HCQ	Mem CD4	HSD17B11	0.02	0.64	0.91
HCQ	Mem CD4	HSD17B12	-0.042	0.49	0.85
HCQ	Mem CD4	HSD17B4	0.016	0.72	0.93
HCQ	Mem CD4	HSD17B7	-0.016	0.76	0.94
HCQ	Mem CD4	HSD17B7P2	0.075	0.4	0.81
HCQ	Mem CD4	HSD17B8	0.039	0.47	0.84
HCQ	Mem CD4	HSDL1	-0.013	0.81	0.95
HCQ	Mem CD4	HSDL2	0.074	0.26	0.74
HCQ	Mem CD4	HSF1	0.084	0.16	0.66
HCQ	Mem CD4	HSF2	0.12	0.037	0.49
HCQ	Mem CD4	HSF4	0.27	0.066	0.53
HCQ	Mem CD4	HSF5	0.019	0.88	0.97
HCQ	Mem CD4	HSH2D	0.017	0.88	0.97
HCQ	Mem CD4	HSP90AA1	-0.023	0.55	0.87
HCQ	Mem CD4	HSP90AB1	0.049	0.2	0.69
HCQ	Mem CD4	HSP90AB4P	0.12	0.56	0.88
HCQ	Mem CD4	HSP90B1	-0.053	0.27	0.74
HCQ	Mem CD4	HSP90B2P	-0.17	0.44	0.83
HCQ	Mem CD4	HSPA13	0.042	0.39	0.8
HCQ	Mem CD4	HSPA14	-0.0096	0.78	0.95
HCQ	Mem CD4	HSPA1A	-0.16	0.042	0.5
HCQ	Mem CD4	HSPA1B	-0.35	0.02	0.42
HCQ	Mem CD4	HSPA1L	0.043	0.58	0.88
HCQ	Mem CD4	HSPA2	-0.37	0.14	0.64
HCQ	Mem CD4	HSPA4	-0.064	0.07	0.54
HCQ	Mem CD4	HSPA5	-0.034	0.49	0.85
HCQ	Mem CD4	HSPA6	-0.65	0.07	0.54
HCQ	Mem CD4	HSPA8	0.066	0.096	0.58
HCQ	Mem CD4	HSPA9	0.011	0.68	0.92
HCQ	Mem CD4	HSPB1	0.017	0.84	0.96
HCQ	Mem CD4	HSPB11	-0.057	0.24	0.72
HCQ	Mem CD4	HSPBAP1	0.0074	0.87	0.97
HCQ	Mem CD4	HSPBP1	-0.067	0.27	0.74
HCQ	Mem CD4	HSPD1	0.011	0.78	0.95
HCQ	Mem CD4	HSPE1	0.00044	1	1
HCQ	Mem CD4	HSPH1	0.055	0.29	0.75
HCQ	Mem CD4	HTATIP2	-0.041	0.24	0.72
HCQ	Mem CD4	HTATSF1	0.062	0.13	0.63
HCQ	Mem CD4	HTATSF1P2	-0.1	0.5	0.85
HCQ	Mem CD4	HTR2B	-0.28	0.41	0.81
HCQ	Mem CD4	HTR6	0.37	0.36	0.79
HCQ	Mem CD4	HTRA2	-0.047	0.29	0.76
HCQ	Mem CD4	HTT	-0.17	0.027	0.45
HCQ	Mem CD4	HUS1	0.021	0.57	0.88
HCQ	Mem CD4	HUWE1	0.04	0.44	0.83
HCQ	Mem CD4	HVCN1	-0.12	0.19	0.69
HCQ	Mem CD4	HYAL1	-0.022	0.91	0.98
HCQ	Mem CD4	HYAL2	0.027	0.74	0.94
HCQ	Mem CD4	HYAL3	-0.027	0.82	0.96
HCQ	Mem CD4	HYKK	-0.0048	0.98	1
HCQ	Mem CD4	HYLS1	0.072	0.21	0.71
HCQ	Mem CD4	HYOU1	-0.071	0.19	0.69
HCQ	Mem CD4	IAH1	-0.016	0.65	0.91
HCQ	Mem CD4	IARS	-0.039	0.23	0.72
HCQ	Mem CD4	IARS2	0.0014	0.96	0.99
HCQ	Mem CD4	IBA57	0.067	0.38	0.8
HCQ	Mem CD4	IBTK	-0.12	0.015	0.39
HCQ	Mem CD4	ICA1	-0.11	0.5	0.85
HCQ	Mem CD4	ICA1L	-0.14	0.18	0.67
HCQ	Mem CD4	ICAM1	-0.25	0.0042	0.33
HCQ	Mem CD4	ICAM2	0.16	0.013	0.38
HCQ	Mem CD4	ICAM3	-0.01	0.8	0.95
HCQ	Mem CD4	ICAM4	0.14	0.56	0.87
HCQ	Mem CD4	ICE1	0.0049	0.93	0.99
HCQ	Mem CD4	ICE2	0.013	0.7	0.93
HCQ	Mem CD4	ICK	0.12	0.035	0.48
HCQ	Mem CD4	ICMT	-0.1	0.058	0.52
HCQ	Mem CD4	ICOS	-0.14	0.056	0.52
HCQ	Mem CD4	ICOSLG	0.07	0.7	0.92
HCQ	Mem CD4	ICT1	-0.032	0.51	0.86
HCQ	Mem CD4	ID2	-0.18	0.29	0.75
HCQ	Mem CD4	ID2-AS1	-0.03	0.83	0.96
HCQ	Mem CD4	ID3	-0.016	0.93	0.99
HCQ	Mem CD4	IDE	-0.025	0.55	0.87
HCQ	Mem CD4	IDH1	-0.042	0.59	0.89
HCQ	Mem CD4	IDH2	-0.16	0.033	0.48
HCQ	Mem CD4	IDH3A	-0.07	0.093	0.58
HCQ	Mem CD4	IDH3B	0.018	0.5	0.85
HCQ	Mem CD4	IDH3G	-0.023	0.53	0.86
HCQ	Mem CD4	IDI1	-0.028	0.62	0.9
HCQ	Mem CD4	IDI2	-0.039	0.8	0.95
HCQ	Mem CD4	IDI2-AS1	-0.059	0.55	0.87
HCQ	Mem CD4	IDNK	-0.039	0.44	0.83
HCQ	Mem CD4	IDS	-0.03	0.53	0.86
HCQ	Mem CD4	IDUA	0.018	0.78	0.95
HCQ	Mem CD4	IER2	-0.12	0.074	0.55
HCQ	Mem CD4	IER3	0.11	0.36	0.79
HCQ	Mem CD4	IER3IP1	-0.016	0.74	0.94
HCQ	Mem CD4	IER5	-0.15	0.042	0.5
HCQ	Mem CD4	IER5L	-0.15	0.52	0.86
HCQ	Mem CD4	IFFO1	-0.03	0.44	0.83
HCQ	Mem CD4	IFFO2	-0.17	0.066	0.53
HCQ	Mem CD4	IFI16	-0.044	0.43	0.82
HCQ	Mem CD4	IFI27	0.28	0.44	0.83
HCQ	Mem CD4	IFI27L1	-0.18	0.055	0.51
HCQ	Mem CD4	IFI27L2	-0.093	0.27	0.74
HCQ	Mem CD4	IFI30	-0.095	0.47	0.84
HCQ	Mem CD4	IFI35	-0.027	0.77	0.94
HCQ	Mem CD4	IFI44	0.12	0.41	0.81
HCQ	Mem CD4	IFI44L	0.3	0.27	0.74
HCQ	Mem CD4	IFI6	0.046	0.81	0.95
HCQ	Mem CD4	IFIH1	0.14	0.14	0.63
HCQ	Mem CD4	IFIT1	0.41	0.13	0.62
HCQ	Mem CD4	IFIT2	0.13	0.35	0.79
HCQ	Mem CD4	IFIT3	0.29	0.3	0.76
HCQ	Mem CD4	IFIT5	0.2	0.065	0.53
HCQ	Mem CD4	IFITM1	-0.0091	0.9	0.97
HCQ	Mem CD4	IFITM2	-0.053	0.44	0.83
HCQ	Mem CD4	IFITM3	-0.041	0.73	0.93
HCQ	Mem CD4	IFNAR1	0.023	0.62	0.9
HCQ	Mem CD4	IFNAR2	0.00069	0.99	1
HCQ	Mem CD4	IFNG	-0.37	0.11	0.6
HCQ	Mem CD4	IFNG-AS1	0.049	0.78	0.95
HCQ	Mem CD4	IFNGR1	0.044	0.61	0.9
HCQ	Mem CD4	IFNGR2	0.22	0.19	0.68
HCQ	Mem CD4	IFNLR1	0.0054	0.97	0.99
HCQ	Mem CD4	IFRD1	-0.012	0.71	0.93
HCQ	Mem CD4	IFRD2	-0.026	0.55	0.87
HCQ	Mem CD4	IFT122	0.019	0.76	0.94
HCQ	Mem CD4	IFT140	0.14	0.12	0.62
HCQ	Mem CD4	IFT172	0.0013	0.99	1
HCQ	Mem CD4	IFT20	0.0095	0.82	0.96
HCQ	Mem CD4	IFT22	-0.035	0.69	0.92
HCQ	Mem CD4	IFT27	0.094	0.23	0.72
HCQ	Mem CD4	IFT43	-0.019	0.76	0.94
HCQ	Mem CD4	IFT46	0.061	0.44	0.82
HCQ	Mem CD4	IFT52	-0.11	0.024	0.44
HCQ	Mem CD4	IFT57	0.029	0.49	0.85
HCQ	Mem CD4	IFT74	0.11	0.14	0.64
HCQ	Mem CD4	IFT80	0.048	0.44	0.83
HCQ	Mem CD4	IFT81	-0.066	0.62	0.9
HCQ	Mem CD4	IFT88	-0.056	0.42	0.82
HCQ	Mem CD4	IGBP1	-0.0013	0.97	1
HCQ	Mem CD4	IGF1R	0.5	0.0079	0.36
HCQ	Mem CD4	IGF2R	0.0026	0.98	1
HCQ	Mem CD4	IGFBP3	0.52	0.00026	0.2
HCQ	Mem CD4	IGFBP4	-0.31	0.026	0.45
HCQ	Mem CD4	IGFL2	-0.28	0.36	0.79
HCQ	Mem CD4	IGFLR1	-0.021	0.71	0.93
HCQ	Mem CD4	IGHMBP2	0.041	0.44	0.83
HCQ	Mem CD4	IGIP	0.2	0.25	0.73
HCQ	Mem CD4	IGSF22	0.36	0.078	0.55
HCQ	Mem CD4	IGSF6	0.12	0.54	0.87
HCQ	Mem CD4	IGSF8	0.017	0.75	0.94
HCQ	Mem CD4	IGSF9B	-0.007	0.96	0.99
HCQ	Mem CD4	IK	0.034	0.36	0.79
HCQ	Mem CD4	IKBIP	-0.049	0.49	0.85
HCQ	Mem CD4	IKBKAP	0.023	0.55	0.87
HCQ	Mem CD4	IKBKB	-0.00032	0.99	1
HCQ	Mem CD4	IKBKE	-0.11	0.13	0.63
HCQ	Mem CD4	IKBKG	-0.1	0.086	0.57
HCQ	Mem CD4	IKZF1	0.037	0.23	0.72
HCQ	Mem CD4	IKZF2	0.2	0.29	0.75
HCQ	Mem CD4	IKZF3	-0.004	0.94	0.99
HCQ	Mem CD4	IKZF4	0.13	0.36	0.79
HCQ	Mem CD4	IKZF5	0.083	0.034	0.48
HCQ	Mem CD4	IL10RA	-0.026	0.65	0.91
HCQ	Mem CD4	IL10RB	-0.086	0.02	0.42
HCQ	Mem CD4	IL11RA	0.087	0.32	0.78
HCQ	Mem CD4	IL12A	-0.03	0.89	0.97
HCQ	Mem CD4	IL12RB1	-0.11	0.08	0.55
HCQ	Mem CD4	IL12RB2	-0.26	0.11	0.61
HCQ	Mem CD4	IL15	0.077	0.46	0.83
HCQ	Mem CD4	IL15RA	0.095	0.087	0.57
HCQ	Mem CD4	IL16	-0.022	0.65	0.91
HCQ	Mem CD4	IL17RA	0.053	0.18	0.67
HCQ	Mem CD4	IL17RB	0.15	0.42	0.82
HCQ	Mem CD4	IL17RC	-0.11	0.33	0.78
HCQ	Mem CD4	IL17RE	0.26	0.21	0.7
HCQ	Mem CD4	IL18BP	-0.021	0.79	0.95
HCQ	Mem CD4	IL18R1	-0.017	0.88	0.97
HCQ	Mem CD4	IL18RAP	-0.26	0.3	0.76
HCQ	Mem CD4	IL1R1	0.46	0.065	0.53
HCQ	Mem CD4	IL1RAP	0.011	0.88	0.97
HCQ	Mem CD4	IL1RL1	0.15	0.7	0.93
HCQ	Mem CD4	IL21-AS1	-0.23	0.29	0.76
HCQ	Mem CD4	IL21R	-0.22	0.00037	0.2
HCQ	Mem CD4	IL23A	0.17	0.16	0.66
HCQ	Mem CD4	IL23R	0.44	0.17	0.67
HCQ	Mem CD4	IL24	0.11	0.37	0.8
HCQ	Mem CD4	IL26	-0.32	0.19	0.68
HCQ	Mem CD4	IL27RA	-0.068	0.17	0.66
HCQ	Mem CD4	IL2RA	0.35	0.021	0.43
HCQ	Mem CD4	IL2RB	-0.17	0.062	0.53
HCQ	Mem CD4	IL2RG	-0.043	0.27	0.74
HCQ	Mem CD4	IL32	-0.16	0.0085	0.36
HCQ	Mem CD4	IL4I1	0.067	0.77	0.94
HCQ	Mem CD4	IL4R	-0.0027	0.97	0.99
HCQ	Mem CD4	IL5RA	-0.1	0.75	0.94
HCQ	Mem CD4	IL6R	0.072	0.52	0.86
HCQ	Mem CD4	IL6ST	0.26	0.017	0.4
HCQ	Mem CD4	IL7	-0.36	0.02	0.42
HCQ	Mem CD4	IL7R	0.19	0.0067	0.35
HCQ	Mem CD4	ILF2	-0.028	0.37	0.79
HCQ	Mem CD4	ILF3	-0.039	0.23	0.72
HCQ	Mem CD4	ILF3-AS1	0.075	0.18	0.67
HCQ	Mem CD4	ILK	-0.023	0.55	0.87
HCQ	Mem CD4	ILKAP	-0.011	0.65	0.91
HCQ	Mem CD4	ILVBL	-0.0066	0.9	0.97
HCQ	Mem CD4	IMMP1L	-0.098	0.16	0.66
HCQ	Mem CD4	IMMP2L	0.17	0.039	0.49
HCQ	Mem CD4	IMMT	-0.024	0.46	0.84
HCQ	Mem CD4	IMP3	-0.032	0.35	0.79
HCQ	Mem CD4	IMP4	-0.042	0.2	0.7
HCQ	Mem CD4	IMPA1	-0.038	0.45	0.83
HCQ	Mem CD4	IMPA2	-0.08	0.53	0.87
HCQ	Mem CD4	IMPACT	-0.027	0.65	0.91
HCQ	Mem CD4	IMPAD1	-0.073	0.19	0.68
HCQ	Mem CD4	IMPDH1	-0.16	0.0019	0.28
HCQ	Mem CD4	IMPDH2	0.047	0.18	0.67
HCQ	Mem CD4	INADL	0.18	0.06	0.52
HCQ	Mem CD4	INAFM1	-0.055	0.71	0.93
HCQ	Mem CD4	INAFM2	0.031	0.74	0.93
HCQ	Mem CD4	INCA1	0.056	0.59	0.89
HCQ	Mem CD4	INCENP	-0.15	0.26	0.74
HCQ	Mem CD4	INE1	0.18	0.031	0.47
HCQ	Mem CD4	INF2	-0.11	0.44	0.83
HCQ	Mem CD4	ING1	0.052	0.27	0.74
HCQ	Mem CD4	ING2	-0.17	0.0066	0.35
HCQ	Mem CD4	ING3	0.03	0.45	0.83
HCQ	Mem CD4	ING4	0.013	0.67	0.92
HCQ	Mem CD4	ING5	0.045	0.36	0.79
HCQ	Mem CD4	INIP	0.014	0.72	0.93
HCQ	Mem CD4	INO80	-0.043	0.34	0.78
HCQ	Mem CD4	INO80C	0.021	0.72	0.93
HCQ	Mem CD4	INO80D	0.018	0.65	0.91
HCQ	Mem CD4	INO80E	-0.019	0.77	0.94
HCQ	Mem CD4	INPP1	-0.13	0.14	0.64
HCQ	Mem CD4	INPP4A	-0.0058	0.9	0.98
HCQ	Mem CD4	INPP4B	0.1	0.12	0.62
HCQ	Mem CD4	INPP5A	0.1	0.25	0.73
HCQ	Mem CD4	INPP5B	0.025	0.57	0.88
HCQ	Mem CD4	INPP5D	-0.068	0.27	0.74
HCQ	Mem CD4	INPP5E	0.0066	0.92	0.98
HCQ	Mem CD4	INPP5F	0.033	0.65	0.91
HCQ	Mem CD4	INPP5K	-0.083	0.029	0.46
HCQ	Mem CD4	INPPL1	-0.029	0.59	0.89
HCQ	Mem CD4	INSIG1	-0.05	0.39	0.8
HCQ	Mem CD4	INSIG2	0.082	0.068	0.53
HCQ	Mem CD4	INSL3	-0.24	0.097	0.59
HCQ	Mem CD4	INSR	-0.047	0.84	0.96
HCQ	Mem CD4	INTS1	-0.061	0.34	0.78
HCQ	Mem CD4	INTS10	0.025	0.35	0.79
HCQ	Mem CD4	INTS12	0.035	0.37	0.79
HCQ	Mem CD4	INTS2	-0.048	0.39	0.8
HCQ	Mem CD4	INTS3	0.023	0.62	0.9
HCQ	Mem CD4	INTS4	0.032	0.28	0.75
HCQ	Mem CD4	INTS5	-0.0015	0.98	1
HCQ	Mem CD4	INTS6	0.068	0.066	0.53
HCQ	Mem CD4	INTS6-AS1	0.079	0.36	0.79
HCQ	Mem CD4	INTS7	-0.12	0.058	0.52
HCQ	Mem CD4	INTS8	0.05	0.13	0.63
HCQ	Mem CD4	INTS9	-0.061	0.14	0.63
HCQ	Mem CD4	INVS	-0.031	0.55	0.87
HCQ	Mem CD4	IP6K1	0.044	0.19	0.68
HCQ	Mem CD4	IP6K2	0.019	0.59	0.89
HCQ	Mem CD4	IPCEF1	0.15	0.0041	0.33
HCQ	Mem CD4	IPMK	0.13	0.095	0.58
HCQ	Mem CD4	IPO11	0.023	0.67	0.92
HCQ	Mem CD4	IPO13	-0.044	0.3	0.76
HCQ	Mem CD4	IPO4	-0.00024	1	1
HCQ	Mem CD4	IPO5	-0.042	0.25	0.73
HCQ	Mem CD4	IPO5P1	0.06	0.46	0.84
HCQ	Mem CD4	IPO7	-0.027	0.78	0.95
HCQ	Mem CD4	IPO8	0.082	0.2	0.69
HCQ	Mem CD4	IPO9	-0.011	0.7	0.93
HCQ	Mem CD4	IPP	-0.0035	0.95	0.99
HCQ	Mem CD4	IPPK	-0.07	0.14	0.64
HCQ	Mem CD4	IPW	0.078	0.46	0.84
HCQ	Mem CD4	IQCB1	0.023	0.54	0.87
HCQ	Mem CD4	IQCC	0.089	0.34	0.78
HCQ	Mem CD4	IQCE	-0.16	0.045	0.51
HCQ	Mem CD4	IQCG	-0.0056	0.95	0.99
HCQ	Mem CD4	IQCH	-0.011	0.95	0.99
HCQ	Mem CD4	IQCH-AS1	0.067	0.55	0.87
HCQ	Mem CD4	IQCK	0.09	0.44	0.83
HCQ	Mem CD4	IQGAP1	-0.11	0.063	0.53
HCQ	Mem CD4	IQGAP2	-0.053	0.32	0.78
HCQ	Mem CD4	IQSEC1	-0.029	0.45	0.83
HCQ	Mem CD4	IRAK1	-0.069	0.18	0.67
HCQ	Mem CD4	IRAK1BP1	0.041	0.73	0.93
HCQ	Mem CD4	IRAK2	-0.19	0.066	0.53
HCQ	Mem CD4	IRAK3	-0.17	0.58	0.88
HCQ	Mem CD4	IRAK4	-0.0082	0.81	0.95
HCQ	Mem CD4	IREB2	-0.045	0.37	0.79
HCQ	Mem CD4	IRF1	-0.11	0.12	0.61
HCQ	Mem CD4	IRF2	-0.013	0.74	0.93
HCQ	Mem CD4	IRF2BP1	0.025	0.78	0.95
HCQ	Mem CD4	IRF2BP2	0.028	0.58	0.88
HCQ	Mem CD4	IRF2BPL	-0.014	0.87	0.97
HCQ	Mem CD4	IRF3	-0.033	0.4	0.81
HCQ	Mem CD4	IRF4	0.21	0.14	0.64
HCQ	Mem CD4	IRF5	-0.12	0.16	0.66
HCQ	Mem CD4	IRF6	0.12	0.69	0.92
HCQ	Mem CD4	IRF7	0.042	0.76	0.94
HCQ	Mem CD4	IRF8	-0.013	0.95	0.99
HCQ	Mem CD4	IRF9	0.018	0.7	0.93
HCQ	Mem CD4	IRGM	0.29	0.13	0.63
HCQ	Mem CD4	IRGQ	0.073	0.49	0.85
HCQ	Mem CD4	IRS1	0.27	0.39	0.8
HCQ	Mem CD4	IRS2	0.2	0.18	0.67
HCQ	Mem CD4	ISCA1	0.044	0.21	0.7
HCQ	Mem CD4	ISCA2	0.011	0.82	0.96
HCQ	Mem CD4	ISCU	0.087	0.018	0.41
HCQ	Mem CD4	ISG15	0.054	0.77	0.94
HCQ	Mem CD4	ISG20	0.01	0.89	0.97
HCQ	Mem CD4	ISG20L2	-0.08	0.073	0.55
HCQ	Mem CD4	ISL2	-0.61	0.04	0.5
HCQ	Mem CD4	ISM1	0.37	0.071	0.54
HCQ	Mem CD4	ISOC1	0.00094	0.98	1
HCQ	Mem CD4	ISOC2	-0.15	0.042	0.5
HCQ	Mem CD4	ISPD	-0.45	0.067	0.53
HCQ	Mem CD4	IST1	0.016	0.49	0.85
HCQ	Mem CD4	ISY1	0.041	0.35	0.79
HCQ	Mem CD4	ISYNA1	0.12	0.19	0.69
HCQ	Mem CD4	ITCH	-0.056	0.42	0.82
HCQ	Mem CD4	ITFG1	-0.048	0.2	0.69
HCQ	Mem CD4	ITFG2	0.022	0.55	0.87
HCQ	Mem CD4	ITFG3	-0.072	0.12	0.62
HCQ	Mem CD4	ITGA1	-0.17	0.49	0.85
HCQ	Mem CD4	ITGA10	-0.024	0.89	0.97
HCQ	Mem CD4	ITGA2	0.18	0.4	0.81
HCQ	Mem CD4	ITGA3	-0.054	0.56	0.88
HCQ	Mem CD4	ITGA4	-0.0071	0.89	0.97
HCQ	Mem CD4	ITGA5	-0.047	0.44	0.83
HCQ	Mem CD4	ITGA6	0.14	0.048	0.51
HCQ	Mem CD4	ITGAE	0.026	0.66	0.91
HCQ	Mem CD4	ITGAL	-0.095	0.16	0.66
HCQ	Mem CD4	ITGAM	-0.37	0.21	0.7
HCQ	Mem CD4	ITGAV	-0.024	0.8	0.95
HCQ	Mem CD4	ITGB1	-0.14	0.098	0.59
HCQ	Mem CD4	ITGB1BP1	-0.017	0.71	0.93
HCQ	Mem CD4	ITGB2	-0.13	0.14	0.64
HCQ	Mem CD4	ITGB2-AS1	-0.072	0.4	0.81
HCQ	Mem CD4	ITGB3BP	-0.035	0.65	0.91
HCQ	Mem CD4	ITGB7	-0.063	0.21	0.71
HCQ	Mem CD4	ITIH4	0.03	0.79	0.95
HCQ	Mem CD4	ITK	0.066	0.12	0.61
HCQ	Mem CD4	ITM2A	-0.032	0.63	0.9
HCQ	Mem CD4	ITM2B	0.06	0.089	0.57
HCQ	Mem CD4	ITM2C	-0.087	0.43	0.82
HCQ	Mem CD4	ITPA	-0.13	0.008	0.36
HCQ	Mem CD4	ITPK1	-0.075	0.21	0.7
HCQ	Mem CD4	ITPK1-AS1	-0.073	0.59	0.89
HCQ	Mem CD4	ITPKB	0.048	0.55	0.87
HCQ	Mem CD4	ITPKB-IT1	0.14	0.39	0.8
HCQ	Mem CD4	ITPKC	-0.044	0.39	0.8
HCQ	Mem CD4	ITPR1	0.08	0.13	0.63
HCQ	Mem CD4	ITPR2	-0.039	0.48	0.84
HCQ	Mem CD4	ITPR3	0.024	0.68	0.92
HCQ	Mem CD4	ITPRIP	-0.098	0.1	0.59
HCQ	Mem CD4	ITPRIPL1	-0.18	0.18	0.68
HCQ	Mem CD4	ITPRIPL2	-0.36	0.089	0.57
HCQ	Mem CD4	ITSN1	0.41	0.0064	0.35
HCQ	Mem CD4	ITSN2	0.0095	0.7	0.93
HCQ	Mem CD4	IVD	-0.091	0.069	0.53
HCQ	Mem CD4	IVNS1ABP	0.17	0.0047	0.33
HCQ	Mem CD4	IWS1	0.0088	0.75	0.94
HCQ	Mem CD4	IZUMO4	0.18	0.25	0.73
HCQ	Mem CD4	JADE1	0.061	0.19	0.69
HCQ	Mem CD4	JADE2	0.031	0.46	0.83
HCQ	Mem CD4	JAG1	0.3	0.23	0.72
HCQ	Mem CD4	JAG2	0.061	0.78	0.95
HCQ	Mem CD4	JAGN1	-0.04	0.32	0.77
HCQ	Mem CD4	JAK1	0.021	0.49	0.85
HCQ	Mem CD4	JAK2	-0.034	0.65	0.91
HCQ	Mem CD4	JAK3	-0.15	0.01	0.37
HCQ	Mem CD4	JAKMIP1	-0.26	0.048	0.51
HCQ	Mem CD4	JAKMIP2	-0.087	0.61	0.9
HCQ	Mem CD4	JAM3	0.17	0.18	0.67
HCQ	Mem CD4	JARID2	-0.011	0.88	0.97
HCQ	Mem CD4	JAZF1	-0.075	0.49	0.85
HCQ	Mem CD4	JHDM1D-AS1	-0.28	0.02	0.42
HCQ	Mem CD4	JKAMP	-0.043	0.24	0.72
HCQ	Mem CD4	JMJD1C	0.072	0.092	0.58
HCQ	Mem CD4	JMJD4	0.057	0.34	0.78
HCQ	Mem CD4	JMJD6	-0.0049	0.9	0.98
HCQ	Mem CD4	JMJD7	0.12	0.064	0.53
HCQ	Mem CD4	JMJD8	0.048	0.31	0.77
HCQ	Mem CD4	JMY	-0.014	0.79	0.95
HCQ	Mem CD4	JOSD1	-0.056	0.49	0.85
HCQ	Mem CD4	JOSD2	-0.062	0.44	0.83
HCQ	Mem CD4	JPX	-0.042	0.32	0.77
HCQ	Mem CD4	JRK	0.12	0.16	0.66
HCQ	Mem CD4	JRKL	0.22	0.0013	0.27
HCQ	Mem CD4	JSRP1	-0.19	0.23	0.72
HCQ	Mem CD4	JTB	-0.011	0.73	0.93
HCQ	Mem CD4	JUN	-0.19	0.4	0.81
HCQ	Mem CD4	JUNB	-0.21	0.11	0.6
HCQ	Mem CD4	JUND	-0.082	0.27	0.74
HCQ	Mem CD4	KALRN	0.12	0.47	0.84
HCQ	Mem CD4	KANK1	0.36	0.075	0.55
HCQ	Mem CD4	KANK3	-0.014	0.9	0.97
HCQ	Mem CD4	KANSL1	0.027	0.52	0.86
HCQ	Mem CD4	KANSL1-AS1	-0.12	0.12	0.61
HCQ	Mem CD4	KANSL1L	0.067	0.54	0.87
HCQ	Mem CD4	KANSL2	0.029	0.36	0.79
HCQ	Mem CD4	KANSL3	0.049	0.16	0.66
HCQ	Mem CD4	KANTR	0.13	0.15	0.65
HCQ	Mem CD4	KARS	0.022	0.52	0.86
HCQ	Mem CD4	KAT2A	0.12	0.054	0.51
HCQ	Mem CD4	KAT2B	0.035	0.58	0.88
HCQ	Mem CD4	KAT5	-0.039	0.21	0.7
HCQ	Mem CD4	KAT6A	-0.013	0.8	0.95
HCQ	Mem CD4	KAT6B	0.045	0.3	0.76
HCQ	Mem CD4	KAT7	0.031	0.36	0.79
HCQ	Mem CD4	KAT8	0.039	0.31	0.77
HCQ	Mem CD4	KATNA1	-0.033	0.39	0.8
HCQ	Mem CD4	KATNAL1	-0.16	0.16	0.66
HCQ	Mem CD4	KATNAL2	-0.079	0.68	0.92
HCQ	Mem CD4	KATNB1	-0.09	0.079	0.55
HCQ	Mem CD4	KATNBL1	0.029	0.38	0.8
HCQ	Mem CD4	KBTBD11	0.077	0.72	0.93
HCQ	Mem CD4	KBTBD2	0.036	0.32	0.77
HCQ	Mem CD4	KBTBD3	0.039	0.46	0.84
HCQ	Mem CD4	KBTBD4	0.023	0.45	0.83
HCQ	Mem CD4	KBTBD6	0.057	0.33	0.78
HCQ	Mem CD4	KBTBD7	0.036	0.51	0.86
HCQ	Mem CD4	KBTBD8	0.0042	0.96	0.99
HCQ	Mem CD4	KCMF1	-0.059	0.05	0.51
HCQ	Mem CD4	KCNA2	-0.042	0.75	0.94
HCQ	Mem CD4	KCNA3	0.097	0.033	0.48
HCQ	Mem CD4	KCNA6	-0.066	0.71	0.93
HCQ	Mem CD4	KCNAB1	0.075	0.41	0.81
HCQ	Mem CD4	KCNAB2	-0.022	0.72	0.93
HCQ	Mem CD4	KCNAB3	-0.14	0.28	0.75
HCQ	Mem CD4	KCNC4	0.00012	1	1
HCQ	Mem CD4	KCND1	0.22	0.22	0.71
HCQ	Mem CD4	KCNH2	0.074	0.64	0.91
HCQ	Mem CD4	KCNH3	0.047	0.78	0.95
HCQ	Mem CD4	KCNJ13	-0.072	0.66	0.91
HCQ	Mem CD4	KCNJ14	0.016	0.95	0.99
HCQ	Mem CD4	KCNK12	-0.27	0.073	0.54
HCQ	Mem CD4	KCNK5	-0.64	9.40E-05	0.17
HCQ	Mem CD4	KCNK6	0.12	0.093	0.58
HCQ	Mem CD4	KCNMB3	0.23	0.1	0.59
HCQ	Mem CD4	KCNMB4	0.24	0.24	0.73
HCQ	Mem CD4	KCNN4	-0.14	0.16	0.66
HCQ	Mem CD4	KCNQ1	0.25	0.099	0.59
HCQ	Mem CD4	KCNQ1OT1	0.035	0.77	0.94
HCQ	Mem CD4	KCNQ5	-0.16	0.51	0.85
HCQ	Mem CD4	KCNRG	0.15	0.35	0.79
HCQ	Mem CD4	KCP	-0.4	0.17	0.66
HCQ	Mem CD4	KCTD10	-0.037	0.35	0.79
HCQ	Mem CD4	KCTD11	-0.19	0.3	0.76
HCQ	Mem CD4	KCTD12	0.36	0.19	0.68
HCQ	Mem CD4	KCTD13	-0.032	0.46	0.83
HCQ	Mem CD4	KCTD15	0.041	0.83	0.96
HCQ	Mem CD4	KCTD17	-0.057	0.35	0.79
HCQ	Mem CD4	KCTD18	-0.012	0.78	0.95
HCQ	Mem CD4	KCTD2	-0.011	0.82	0.96
HCQ	Mem CD4	KCTD20	-0.092	0.024	0.44
HCQ	Mem CD4	KCTD21	0.018	0.85	0.97
HCQ	Mem CD4	KCTD21-AS1	0.12	0.57	0.88
HCQ	Mem CD4	KCTD3	-0.3	0.11	0.61
HCQ	Mem CD4	KCTD5	-0.015	0.71	0.93
HCQ	Mem CD4	KCTD6	-0.03	0.65	0.91
HCQ	Mem CD4	KCTD7	0.11	0.25	0.73
HCQ	Mem CD4	KCTD9	-0.15	0.038	0.49
HCQ	Mem CD4	KDELC1	0.021	0.89	0.97
HCQ	Mem CD4	KDELC2	-0.00097	0.99	1
HCQ	Mem CD4	KDELR1	0.037	0.47	0.84
HCQ	Mem CD4	KDELR2	-0.015	0.67	0.92
HCQ	Mem CD4	KDF1	0.26	0.12	0.61
HCQ	Mem CD4	KDM1A	0.0069	0.81	0.95
HCQ	Mem CD4	KDM1B	-0.14	0.29	0.75
HCQ	Mem CD4	KDM2A	0.056	0.45	0.83
HCQ	Mem CD4	KDM2B	0.034	0.47	0.84
HCQ	Mem CD4	KDM3A	0.071	0.057	0.52
HCQ	Mem CD4	KDM3B	0.041	0.29	0.76
HCQ	Mem CD4	KDM4A	-0.034	0.61	0.89
HCQ	Mem CD4	KDM4A-AS1	0.055	0.79	0.95
HCQ	Mem CD4	KDM4B	0.017	0.76	0.94
HCQ	Mem CD4	KDM4C	0.014	0.71	0.93
HCQ	Mem CD4	KDM4D	-0.15	0.5	0.85
HCQ	Mem CD4	KDM5A	0.0011	0.97	1
HCQ	Mem CD4	KDM5B	-0.074	0.2	0.69
HCQ	Mem CD4	KDM5C	0.0038	0.93	0.99
HCQ	Mem CD4	KDM6A	-0.0012	0.98	1
HCQ	Mem CD4	KDM6B	0.28	0.023	0.44
HCQ	Mem CD4	KDM7A	0.0039	0.95	0.99
HCQ	Mem CD4	KDM8	0.021	0.65	0.91
HCQ	Mem CD4	KDSR	0.052	0.44	0.83
HCQ	Mem CD4	KEAP1	-0.14	0.0076	0.36
HCQ	Mem CD4	KGFLP1	0.2	0.33	0.78
HCQ	Mem CD4	KGFLP2	0.31	0.23	0.72
HCQ	Mem CD4	KHDC1	-0.27	0.0085	0.36
HCQ	Mem CD4	KHDRBS1	-0.074	0.0044	0.33
HCQ	Mem CD4	KHK	-0.068	0.4	0.81
HCQ	Mem CD4	KHNYN	0.027	0.51	0.86
HCQ	Mem CD4	KHSRP	0.027	0.72	0.93
HCQ	Mem CD4	KIAA0020	0.023	0.54	0.87
HCQ	Mem CD4	KIAA0040	0.03	0.51	0.86
HCQ	Mem CD4	KIAA0100	0.0014	0.97	1
HCQ	Mem CD4	KIAA0101	-0.66	0.0094	0.36
HCQ	Mem CD4	KIAA0141	-0.0096	0.78	0.95
HCQ	Mem CD4	KIAA0195	0.013	0.81	0.95
HCQ	Mem CD4	KIAA0196	-0.031	0.34	0.78
HCQ	Mem CD4	KIAA0226	0.051	0.16	0.65
HCQ	Mem CD4	KIAA0232	-0.021	0.69	0.92
HCQ	Mem CD4	KIAA0319L	-0.044	0.31	0.77
HCQ	Mem CD4	KIAA0355	0.084	0.35	0.79
HCQ	Mem CD4	KIAA0368	-0.021	0.65	0.91
HCQ	Mem CD4	KIAA0391	0.0063	0.88	0.97
HCQ	Mem CD4	KIAA0430	0.033	0.52	0.86
HCQ	Mem CD4	KIAA0513	0.072	0.42	0.82
HCQ	Mem CD4	KIAA0556	0.01	0.9	0.98
HCQ	Mem CD4	KIAA0586	-0.036	0.41	0.81
HCQ	Mem CD4	KIAA0753	-0.078	0.22	0.71
HCQ	Mem CD4	KIAA0754	0.019	0.92	0.98
HCQ	Mem CD4	KIAA0825	-0.13	0.28	0.75
HCQ	Mem CD4	KIAA0895	0.073	0.78	0.95
HCQ	Mem CD4	KIAA0895L	-0.055	0.6	0.89
HCQ	Mem CD4	KIAA0907	0.097	0.028	0.45
HCQ	Mem CD4	KIAA0922	0.063	0.27	0.74
HCQ	Mem CD4	KIAA0930	0.066	0.46	0.84
HCQ	Mem CD4	KIAA1024	0.27	0.41	0.81
HCQ	Mem CD4	KIAA1033	0.055	0.16	0.66
HCQ	Mem CD4	KIAA1107	0.25	0.017	0.39
HCQ	Mem CD4	KIAA1109	0.049	0.3	0.76
HCQ	Mem CD4	KIAA1143	0.03	0.48	0.84
HCQ	Mem CD4	KIAA1147	0.12	0.077	0.55
HCQ	Mem CD4	KIAA1161	-0.026	0.85	0.97
HCQ	Mem CD4	KIAA1191	-0.00032	0.99	1
HCQ	Mem CD4	KIAA1211L	0.15	0.38	0.8
HCQ	Mem CD4	KIAA1217	-0.072	0.82	0.96
HCQ	Mem CD4	KIAA1279	0.042	0.36	0.79
HCQ	Mem CD4	KIAA1324	0.006	0.94	0.99
HCQ	Mem CD4	KIAA1324L	-0.12	0.46	0.84
HCQ	Mem CD4	KIAA1328	0.06	0.41	0.81
HCQ	Mem CD4	KIAA1407	-0.052	0.58	0.88
HCQ	Mem CD4	KIAA1429	-0.033	0.63	0.9
HCQ	Mem CD4	KIAA1467	-0.058	0.56	0.88
HCQ	Mem CD4	KIAA1468	0.041	0.3	0.76
HCQ	Mem CD4	KIAA1524	-0.2	0.05	0.51
HCQ	Mem CD4	KIAA1551	-0.0052	0.92	0.99
HCQ	Mem CD4	KIAA1586	0.041	0.42	0.82
HCQ	Mem CD4	KIAA1656	0.00069	1	1
HCQ	Mem CD4	KIAA1671	-0.21	0.32	0.77
HCQ	Mem CD4	KIAA1683	-0.081	0.71	0.93
HCQ	Mem CD4	KIAA1715	0.017	0.74	0.94
HCQ	Mem CD4	KIAA1804	0.12	0.41	0.81
HCQ	Mem CD4	KIAA1841	-0.039	0.62	0.9
HCQ	Mem CD4	KIAA1875	-0.07	0.75	0.94
HCQ	Mem CD4	KIAA1919	0.13	0.1	0.59
HCQ	Mem CD4	KIAA1958	0.44	0.024	0.44
HCQ	Mem CD4	KIAA2013	-0.091	0.066	0.53
HCQ	Mem CD4	KIAA2018	0.07	0.23	0.72
HCQ	Mem CD4	KIAA2022	0.6	0.11	0.61
HCQ	Mem CD4	KIAA2026	-0.0067	0.87	0.97
HCQ	Mem CD4	KIDINS220	-0.0082	0.88	0.97
HCQ	Mem CD4	KIF11	-0.37	0.02	0.43
HCQ	Mem CD4	KIF13B	-0.012	0.89	0.97
HCQ	Mem CD4	KIF14	-0.77	0.0063	0.35
HCQ	Mem CD4	KIF15	-0.49	0.032	0.48
HCQ	Mem CD4	KIF16B	0.13	0.22	0.72
HCQ	Mem CD4	KIF18A	-0.31	0.061	0.52
HCQ	Mem CD4	KIF18B	-0.61	0.05	0.51
HCQ	Mem CD4	KIF19	-0.23	0.39	0.8
HCQ	Mem CD4	KIF1B	-0.041	0.55	0.87
HCQ	Mem CD4	KIF1C	0.052	0.51	0.86
HCQ	Mem CD4	KIF20A	-0.57	0.024	0.44
HCQ	Mem CD4	KIF20B	-0.13	0.023	0.44
HCQ	Mem CD4	KIF21A	-0.038	0.7	0.93
HCQ	Mem CD4	KIF21B	0.065	0.24	0.72
HCQ	Mem CD4	KIF22	-0.068	0.052	0.51
HCQ	Mem CD4	KIF23	-0.47	0.091	0.58
HCQ	Mem CD4	KIF24	-0.38	0.17	0.67
HCQ	Mem CD4	KIF27	0.18	0.046	0.51
HCQ	Mem CD4	KIF2A	0.063	0.065	0.53
HCQ	Mem CD4	KIF2C	-0.39	0.079	0.55
HCQ	Mem CD4	KIF3A	0.071	0.15	0.64
HCQ	Mem CD4	KIF3B	-0.05	0.44	0.83
HCQ	Mem CD4	KIF3C	-0.13	0.25	0.73
HCQ	Mem CD4	KIF4A	-0.67	0.023	0.44
HCQ	Mem CD4	KIF5B	-0.017	0.57	0.88
HCQ	Mem CD4	KIF5C	0.27	0.021	0.43
HCQ	Mem CD4	KIF9	-0.14	0.3	0.76
HCQ	Mem CD4	KIF9-AS1	0.015	0.9	0.98
HCQ	Mem CD4	KIFAP3	-0.036	0.41	0.81
HCQ	Mem CD4	KIFC1	-0.54	0.044	0.51
HCQ	Mem CD4	KIFC2	0.12	0.15	0.65
HCQ	Mem CD4	KIFC3	0.006	0.99	1
HCQ	Mem CD4	KIN	0.027	0.51	0.86
HCQ	Mem CD4	KIR3DL2	-0.016	0.95	0.99
HCQ	Mem CD4	KIR3DX1	-0.97	0.087	0.57
HCQ	Mem CD4	KIT	1.3	0.0012	0.27
HCQ	Mem CD4	KIZ	-0.071	0.12	0.62
HCQ	Mem CD4	KLC1	-0.057	0.034	0.48
HCQ	Mem CD4	KLC2	0.03	0.56	0.87
HCQ	Mem CD4	KLC4	0.034	0.52	0.86
HCQ	Mem CD4	KLF10	-0.23	0.052	0.51
HCQ	Mem CD4	KLF11	-0.25	0.029	0.46
HCQ	Mem CD4	KLF12	0.015	0.73	0.93
HCQ	Mem CD4	KLF13	-0.093	0.24	0.72
HCQ	Mem CD4	KLF16	0.071	0.62	0.9
HCQ	Mem CD4	KLF2	0.029	0.6	0.89
HCQ	Mem CD4	KLF3	0.046	0.42	0.82
HCQ	Mem CD4	KLF3-AS1	-0.06	0.68	0.92
HCQ	Mem CD4	KLF5	0.29	0.13	0.63
HCQ	Mem CD4	KLF6	0.096	0.079	0.55
HCQ	Mem CD4	KLF7	0.21	0.022	0.43
HCQ	Mem CD4	KLF8	0.17	0.16	0.66
HCQ	Mem CD4	KLF9	0.2	0.13	0.62
HCQ	Mem CD4	KLHDC1	0.17	0.058	0.52
HCQ	Mem CD4	KLHDC10	0.14	0.059	0.52
HCQ	Mem CD4	KLHDC2	0.012	0.64	0.91
HCQ	Mem CD4	KLHDC3	0.034	0.35	0.79
HCQ	Mem CD4	KLHDC4	-0.19	0.033	0.48
HCQ	Mem CD4	KLHDC7B	0.045	0.61	0.89
HCQ	Mem CD4	KLHDC8B	0.12	0.57	0.88
HCQ	Mem CD4	KLHDC9	0.45	0.074	0.55
HCQ	Mem CD4	KLHL11	-0.034	0.64	0.91
HCQ	Mem CD4	KLHL12	-0.072	0.048	0.51
HCQ	Mem CD4	KLHL15	0.19	0.029	0.46
HCQ	Mem CD4	KLHL17	-0.033	0.65	0.91
HCQ	Mem CD4	KLHL18	-0.034	0.48	0.85
HCQ	Mem CD4	KLHL2	0.054	0.27	0.74
HCQ	Mem CD4	KLHL20	0.054	0.14	0.64
HCQ	Mem CD4	KLHL21	0.039	0.42	0.82
HCQ	Mem CD4	KLHL22	0.015	0.79	0.95
HCQ	Mem CD4	KLHL24	0.01	0.79	0.95
HCQ	Mem CD4	KLHL25	0.17	0.058	0.52
HCQ	Mem CD4	KLHL26	0.022	0.76	0.94
HCQ	Mem CD4	KLHL28	0.047	0.17	0.67
HCQ	Mem CD4	KLHL29	0.025	0.91	0.98
HCQ	Mem CD4	KLHL3	0.1	0.37	0.8
HCQ	Mem CD4	KLHL32	0.14	0.35	0.79
HCQ	Mem CD4	KLHL34	0.15	0.46	0.84
HCQ	Mem CD4	KLHL35	-0.31	0.097	0.59
HCQ	Mem CD4	KLHL36	0.12	0.033	0.48
HCQ	Mem CD4	KLHL42	-0.063	0.24	0.73
HCQ	Mem CD4	KLHL5	0.032	0.72	0.93
HCQ	Mem CD4	KLHL6	0.032	0.71	0.93
HCQ	Mem CD4	KLHL6-AS1	0.14	0.38	0.8
HCQ	Mem CD4	KLHL7	0.031	0.39	0.81
HCQ	Mem CD4	KLHL8	0.062	0.3	0.76
HCQ	Mem CD4	KLHL9	0.11	0.0015	0.27
HCQ	Mem CD4	KLKB1	0.094	0.6	0.89
HCQ	Mem CD4	KLRAP1	-0.01	0.94	0.99
HCQ	Mem CD4	KLRB1	-0.04	0.76	0.94
HCQ	Mem CD4	KLRD1	-0.98	0.13	0.63
HCQ	Mem CD4	KLRF1	-0.41	0.38	0.8
HCQ	Mem CD4	KLRG1	-0.17	0.38	0.8
HCQ	Mem CD4	KMT2A	0.036	0.31	0.77
HCQ	Mem CD4	KMT2B	-0.061	0.42	0.82
HCQ	Mem CD4	KMT2C	0.089	0.027	0.45
HCQ	Mem CD4	KMT2D	0.042	0.6	0.89
HCQ	Mem CD4	KMT2E	0.017	0.51	0.86
HCQ	Mem CD4	KMT2E-AS1	0.084	0.27	0.74
HCQ	Mem CD4	KNOP1	0.12	0.067	0.53
HCQ	Mem CD4	KNSTRN	-0.048	0.54	0.87
HCQ	Mem CD4	KNTC1	-0.047	0.44	0.83
HCQ	Mem CD4	KPNA1	0.0038	0.91	0.98
HCQ	Mem CD4	KPNA2	-0.21	0.012	0.37
HCQ	Mem CD4	KPNA3	-0.014	0.7	0.93
HCQ	Mem CD4	KPNA4	0.03	0.43	0.82
HCQ	Mem CD4	KPNA5	0.11	0.038	0.49
HCQ	Mem CD4	KPNA6	0.052	0.17	0.66
HCQ	Mem CD4	KPNB1	-0.032	0.41	0.81
HCQ	Mem CD4	KPTN	-0.074	0.4	0.81
HCQ	Mem CD4	KRAS	0.0044	0.93	0.99
HCQ	Mem CD4	KRBA1	0.017	0.89	0.97
HCQ	Mem CD4	KRBA2	0.011	0.89	0.97
HCQ	Mem CD4	KRBOX4	-0.0072	0.85	0.97
HCQ	Mem CD4	KRCC1	0.044	0.23	0.72
HCQ	Mem CD4	KRI1	0.064	0.12	0.61
HCQ	Mem CD4	KRIT1	0.081	0.047	0.51
HCQ	Mem CD4	KRR1	0.03	0.34	0.78
HCQ	Mem CD4	KRT10	0.031	0.52	0.86
HCQ	Mem CD4	KRT18	0.21	0.29	0.75
HCQ	Mem CD4	KRT72	-0.17	0.67	0.92
HCQ	Mem CD4	KRTAP5-AS1	0.22	0.39	0.8
HCQ	Mem CD4	KRTCAP2	-0.01	0.8	0.95
HCQ	Mem CD4	KRTCAP3	0.15	0.16	0.66
HCQ	Mem CD4	KSR1	0.03	0.77	0.94
HCQ	Mem CD4	KTN1	0.0018	0.96	0.99
HCQ	Mem CD4	KXD1	-0.048	0.16	0.66
HCQ	Mem CD4	KYNU	-0.038	0.96	0.99
HCQ	Mem CD4	L1CAM	-0.33	0.15	0.65
HCQ	Mem CD4	L2HGDH	0.022	0.78	0.95
HCQ	Mem CD4	L3HYPDH	-0.077	0.18	0.67
HCQ	Mem CD4	L3MBTL1	-0.016	0.84	0.96
HCQ	Mem CD4	L3MBTL2	-0.017	0.57	0.88
HCQ	Mem CD4	L3MBTL3	0.00031	1	1
HCQ	Mem CD4	L3MBTL4	-0.16	0.65	0.91
HCQ	Mem CD4	LACC1	-0.064	0.59	0.89
HCQ	Mem CD4	LACE1	-0.049	0.59	0.89
HCQ	Mem CD4	LACTB	-0.066	0.22	0.71
HCQ	Mem CD4	LACTB2	0.019	0.78	0.95
HCQ	Mem CD4	LACTB2-AS1	-0.098	0.41	0.81
HCQ	Mem CD4	LAG3	-0.4	0.013	0.38
HCQ	Mem CD4	LAGE3	-0.017	0.78	0.95
HCQ	Mem CD4	LAIR1	-0.006	0.96	0.99
HCQ	Mem CD4	LAIR2	-0.56	0.038	0.49
HCQ	Mem CD4	LAMA2	-0.21	0.16	0.66
HCQ	Mem CD4	LAMB1	-0.16	0.36	0.79
HCQ	Mem CD4	LAMB2P1	0.21	0.18	0.68
HCQ	Mem CD4	LAMP1	0.053	0.38	0.8
HCQ	Mem CD4	LAMP2	-0.034	0.37	0.79
HCQ	Mem CD4	LAMP3	0.28	0.25	0.73
HCQ	Mem CD4	LAMTOR1	-0.0015	0.97	0.99
HCQ	Mem CD4	LAMTOR2	-0.02	0.71	0.93
HCQ	Mem CD4	LAMTOR3	-0.018	0.64	0.91
HCQ	Mem CD4	LAMTOR4	-0.01	0.79	0.95
HCQ	Mem CD4	LAMTOR5	-0.05	0.21	0.7
HCQ	Mem CD4	LANCL1	0.00099	0.98	1
HCQ	Mem CD4	LANCL2	-0.047	0.44	0.83
HCQ	Mem CD4	LAP3	-0.067	0.51	0.86
HCQ	Mem CD4	LAPTM4A	0.012	0.74	0.94
HCQ	Mem CD4	LAPTM4B	0.18	0.19	0.68
HCQ	Mem CD4	LAPTM5	-0.028	0.48	0.84
HCQ	Mem CD4	LARP1	0.0064	0.88	0.97
HCQ	Mem CD4	LARP1B	0.065	0.42	0.82
HCQ	Mem CD4	LARP4	-0.018	0.7	0.93
HCQ	Mem CD4	LARP4B	-0.048	0.19	0.69
HCQ	Mem CD4	LARP7	-0.024	0.57	0.88
HCQ	Mem CD4	LARS	0.042	0.29	0.75
HCQ	Mem CD4	LARS2	-0.056	0.28	0.75
HCQ	Mem CD4	LAS1L	-0.021	0.51	0.86
HCQ	Mem CD4	LASP1	-0.077	0.12	0.62
HCQ	Mem CD4	LAT	-0.078	0.072	0.54
HCQ	Mem CD4	LAT2	0.047	0.74	0.93
HCQ	Mem CD4	LATS1	0.016	0.72	0.93
HCQ	Mem CD4	LATS2	-0.032	0.92	0.98
HCQ	Mem CD4	LAX1	-0.12	0.035	0.48
HCQ	Mem CD4	LAYN	-0.17	0.6	0.89
HCQ	Mem CD4	LBH	-0.063	0.35	0.79
HCQ	Mem CD4	LBHD1	0.019	0.84	0.96
HCQ	Mem CD4	LBR	-0.055	0.19	0.69
HCQ	Mem CD4	LBX2-AS1	0.14	0.43	0.82
HCQ	Mem CD4	LCA5L	0.16	0.45	0.83
HCQ	Mem CD4	LCAT	0.1	0.38	0.8
HCQ	Mem CD4	LCK	-0.042	0.2	0.69
HCQ	Mem CD4	LCLAT1	0.22	0.022	0.43
HCQ	Mem CD4	LCMT1	-0.027	0.36	0.79
HCQ	Mem CD4	LCMT1-AS1	-0.092	0.48	0.84
HCQ	Mem CD4	LCMT2	0.11	0.18	0.68
HCQ	Mem CD4	LCN10	0.4	0.14	0.63
HCQ	Mem CD4	LCOR	0.094	0.061	0.52
HCQ	Mem CD4	LCORL	0.048	0.51	0.86
HCQ	Mem CD4	LCP1	-0.1	0.063	0.53
HCQ	Mem CD4	LCP2	-0.0039	0.88	0.97
HCQ	Mem CD4	LDAH	-0.072	0.2	0.7
HCQ	Mem CD4	LDB1	-0.0023	0.96	0.99
HCQ	Mem CD4	LDHA	-0.13	0.0037	0.31
HCQ	Mem CD4	LDHAL6A	-0.021	0.89	0.97
HCQ	Mem CD4	LDHB	0.1	0.16	0.66
HCQ	Mem CD4	LDLR	-0.066	0.56	0.88
HCQ	Mem CD4	LDLRAD4	-0.04	0.66	0.91
HCQ	Mem CD4	LDLRAP1	0.12	0.1	0.59
HCQ	Mem CD4	LDOC1	0.22	0.079	0.55
HCQ	Mem CD4	LDOC1L	-0.12	0.17	0.67
HCQ	Mem CD4	LEAP2	-0.052	0.67	0.92
HCQ	Mem CD4	LEF1	0.098	0.26	0.73
HCQ	Mem CD4	LEF1-AS1	0.35	0.087	0.57
HCQ	Mem CD4	LEKR1	-0.087	0.62	0.9
HCQ	Mem CD4	LEMD2	0.0006	0.99	1
HCQ	Mem CD4	LEMD3	-0.0015	0.97	0.99
HCQ	Mem CD4	LENG1	-0.053	0.35	0.79
HCQ	Mem CD4	LENG8	0.011	0.89	0.97
HCQ	Mem CD4	LENG8-AS1	0.05	0.62	0.9
HCQ	Mem CD4	LEO1	0.0084	0.81	0.95
HCQ	Mem CD4	LEPR	0.12	0.28	0.75
HCQ	Mem CD4	LEPROT	0.05	0.42	0.82
HCQ	Mem CD4	LEPROTL1	0.098	0.023	0.44
HCQ	Mem CD4	LETM1	-0.05	0.33	0.78
HCQ	Mem CD4	LETM2	-0.064	0.53	0.87
HCQ	Mem CD4	LETMD1	0.042	0.4	0.81
HCQ	Mem CD4	LFNG	0.015	0.89	0.97
HCQ	Mem CD4	LGALS1	-0.32	0.046	0.51
HCQ	Mem CD4	LGALS17A	0.36	0.13	0.62
HCQ	Mem CD4	LGALS3	-0.011	0.94	0.99
HCQ	Mem CD4	LGALS3BP	0.047	0.72	0.93
HCQ	Mem CD4	LGALS4	0.018	0.92	0.99
HCQ	Mem CD4	LGALS8	0.083	0.1	0.59
HCQ	Mem CD4	LGALS9	0.038	0.8	0.95
HCQ	Mem CD4	LGMN	0.18	0.25	0.73
HCQ	Mem CD4	LGR4	-0.014	0.96	0.99
HCQ	Mem CD4	LGR6	-0.25	0.52	0.86
HCQ	Mem CD4	LHFP	-0.52	0.091	0.58
HCQ	Mem CD4	LHFPL2	0.14	0.62	0.9
HCQ	Mem CD4	LHFPL4	0.08	0.66	0.91
HCQ	Mem CD4	LHPP	-0.0099	0.89	0.97
HCQ	Mem CD4	LHX4-AS1	0.22	0.11	0.6
HCQ	Mem CD4	LIAS	-0.041	0.41	0.81
HCQ	Mem CD4	LIF	-0.28	0.33	0.78
HCQ	Mem CD4	LIG1	0.046	0.39	0.8
HCQ	Mem CD4	LIG3	0.014	0.72	0.93
HCQ	Mem CD4	LIG4	0.003	0.96	0.99
HCQ	Mem CD4	LILRB1	-0.53	0.34	0.78
HCQ	Mem CD4	LILRB3	0.23	0.44	0.83
HCQ	Mem CD4	LIMA1	-0.13	0.048	0.51
HCQ	Mem CD4	LIMD1	-0.095	0.27	0.74
HCQ	Mem CD4	LIMD1-AS1	0.11	0.4	0.81
HCQ	Mem CD4	LIMD2	-0.023	0.69	0.92
HCQ	Mem CD4	LIME1	-0.13	0.068	0.53
HCQ	Mem CD4	LIMK1	-0.049	0.68	0.92
HCQ	Mem CD4	LIMK2	0.027	0.51	0.86
HCQ	Mem CD4	LIMS1	-0.084	0.39	0.8
HCQ	Mem CD4	LIMS2	-0.17	0.34	0.78
HCQ	Mem CD4	LIN37	0.002	0.97	0.99
HCQ	Mem CD4	LIN52	0.035	0.43	0.82
HCQ	Mem CD4	LIN54	-0.019	0.69	0.92
HCQ	Mem CD4	LIN7B	0.12	0.17	0.67
HCQ	Mem CD4	LIN7C	0.097	0.048	0.51
HCQ	Mem CD4	LIN9	0.11	0.088	0.57
HCQ	Mem CD4	LINC-PINT	0.039	0.57	0.88
HCQ	Mem CD4	LINC00092	0.38	0.029	0.46
HCQ	Mem CD4	LINC00094	-0.025	0.63	0.9
HCQ	Mem CD4	LINC00115	-0.089	0.44	0.83
HCQ	Mem CD4	LINC00116	-0.07	0.36	0.79
HCQ	Mem CD4	LINC00152	-0.089	0.26	0.73
HCQ	Mem CD4	LINC00167	0.28	0.14	0.64
HCQ	Mem CD4	LINC00174	-0.015	0.9	0.97
HCQ	Mem CD4	LINC00239	-0.16	0.23	0.72
HCQ	Mem CD4	LINC00243	0.26	0.005	0.34
HCQ	Mem CD4	LINC00260	-0.11	0.38	0.8
HCQ	Mem CD4	LINC00265	-0.072	0.48	0.84
HCQ	Mem CD4	LINC00282	0.21	0.31	0.77
HCQ	Mem CD4	LINC00294	0.07	0.5	0.85
HCQ	Mem CD4	LINC00299	-0.44	0.034	0.48
HCQ	Mem CD4	LINC00324	0.016	0.75	0.94
HCQ	Mem CD4	LINC00339	0.044	0.83	0.96
HCQ	Mem CD4	LINC00341	0.081	0.56	0.87
HCQ	Mem CD4	LINC00342	-0.08	0.35	0.79
HCQ	Mem CD4	LINC00381	0.15	0.49	0.85
HCQ	Mem CD4	LINC00426	-0.044	0.67	0.92
HCQ	Mem CD4	LINC00467	-0.28	0.059	0.52
HCQ	Mem CD4	LINC00476	-0.1	0.37	0.79
HCQ	Mem CD4	LINC00487	0.32	0.36	0.79
HCQ	Mem CD4	LINC00493	-0.03	0.48	0.84
HCQ	Mem CD4	LINC00511	0.37	0.23	0.72
HCQ	Mem CD4	LINC00526	0.044	0.61	0.89
HCQ	Mem CD4	LINC00528	-0.085	0.35	0.79
HCQ	Mem CD4	LINC00539	-0.16	0.1	0.59
HCQ	Mem CD4	LINC00540	0.095	0.67	0.91
HCQ	Mem CD4	LINC00544	0.25	0.1	0.59
HCQ	Mem CD4	LINC00563	0.063	0.81	0.95
HCQ	Mem CD4	LINC00565	0.13	0.58	0.88
HCQ	Mem CD4	LINC00612	-0.049	0.8	0.95
HCQ	Mem CD4	LINC00623	-0.00056	0.99	1
HCQ	Mem CD4	LINC00630	0.051	0.47	0.84
HCQ	Mem CD4	LINC00638	0.29	0.25	0.73
HCQ	Mem CD4	LINC00641	0.031	0.83	0.96
HCQ	Mem CD4	LINC00649	0.033	0.64	0.91
HCQ	Mem CD4	LINC00657	0.065	0.35	0.79
HCQ	Mem CD4	LINC00659	0.083	0.71	0.93
HCQ	Mem CD4	LINC00662	0.26	0.0015	0.27
HCQ	Mem CD4	LINC00663	0.17	0.2	0.7
HCQ	Mem CD4	LINC00665	0.0095	0.96	0.99
HCQ	Mem CD4	LINC00667	0.041	0.4	0.81
HCQ	Mem CD4	LINC00672	-0.14	0.24	0.72
HCQ	Mem CD4	LINC00674	0.12	0.26	0.73
HCQ	Mem CD4	LINC00689	0.2	0.63	0.91
HCQ	Mem CD4	LINC00824	0.65	0.014	0.39
HCQ	Mem CD4	LINC00847	0.05	0.33	0.78
HCQ	Mem CD4	LINC00852	-0.075	0.52	0.86
HCQ	Mem CD4	LINC00854	-0.12	0.56	0.87
HCQ	Mem CD4	LINC00861	0.13	0.029	0.46
HCQ	Mem CD4	LINC00865	-0.21	0.39	0.8
HCQ	Mem CD4	LINC00869	0.026	0.68	0.92
HCQ	Mem CD4	LINC00880	0.16	0.4	0.81
HCQ	Mem CD4	LINC00883	-0.17	0.53	0.87
HCQ	Mem CD4	LINC00884	-0.05	0.82	0.96
HCQ	Mem CD4	LINC00886	0.33	0.21	0.71
HCQ	Mem CD4	LINC00888	-0.084	0.35	0.79
HCQ	Mem CD4	LINC00892	-0.094	0.43	0.82
HCQ	Mem CD4	LINC00893	-0.14	0.064	0.53
HCQ	Mem CD4	LINC00894	0.084	0.34	0.78
HCQ	Mem CD4	LINC00899	0.11	0.55	0.87
HCQ	Mem CD4	LINC00909	0.069	0.2	0.69
HCQ	Mem CD4	LINC00910	0.056	0.58	0.88
HCQ	Mem CD4	LINC00920	0.13	0.39	0.8
HCQ	Mem CD4	LINC00921	0.098	0.3	0.76
HCQ	Mem CD4	LINC00925	0.035	0.85	0.97
HCQ	Mem CD4	LINC00926	0.15	0.52	0.86
HCQ	Mem CD4	LINC00936	0.044	0.69	0.92
HCQ	Mem CD4	LINC00938	0.067	0.18	0.67
HCQ	Mem CD4	LINC00943	0.063	0.67	0.92
HCQ	Mem CD4	LINC00944	0.2	0.18	0.67
HCQ	Mem CD4	LINC00954	0.13	0.29	0.75
HCQ	Mem CD4	LINC00957	0.11	0.41	0.81
HCQ	Mem CD4	LINC00959	0.028	0.67	0.92
HCQ	Mem CD4	LINC00963	0.034	0.67	0.92
HCQ	Mem CD4	LINC00969	0.15	0.21	0.7
HCQ	Mem CD4	LINC00987	-0.1	0.51	0.85
HCQ	Mem CD4	LINC00996	-0.24	0.24	0.72
HCQ	Mem CD4	LINC00998	-0.0067	0.89	0.97
HCQ	Mem CD4	LINC00999	-0.012	0.94	0.99
HCQ	Mem CD4	LINC01000	-0.0049	0.96	0.99
HCQ	Mem CD4	LINC01003	0.012	0.86	0.97
HCQ	Mem CD4	LINC01004	0.21	0.069	0.54
HCQ	Mem CD4	LINC01011	0.17	0.04	0.5
HCQ	Mem CD4	LINC01012	0.027	0.84	0.96
HCQ	Mem CD4	LINC01024	0.22	0.16	0.66
HCQ	Mem CD4	LINC01061	0.068	0.69	0.92
HCQ	Mem CD4	LINC01089	0.081	0.31	0.77
HCQ	Mem CD4	LINC01125	0.14	0.46	0.84
HCQ	Mem CD4	LINC01126	0.2	0.28	0.75
HCQ	Mem CD4	LINC01128	0.049	0.52	0.86
HCQ	Mem CD4	LINC01132	-0.29	0.29	0.76
HCQ	Mem CD4	LINC01137	0.033	0.74	0.93
HCQ	Mem CD4	LINC01138	0.097	0.24	0.72
HCQ	Mem CD4	LINC01163	-0.13	0.52	0.86
HCQ	Mem CD4	LINC01176	0.058	0.7	0.93
HCQ	Mem CD4	LINC01184	-0.076	0.23	0.72
HCQ	Mem CD4	LINC01215	0.12	0.25	0.73
HCQ	Mem CD4	LINC01232	-0.18	0.23	0.72
HCQ	Mem CD4	LINC01252	-0.17	0.49	0.85
HCQ	Mem CD4	LINC01260	-0.056	0.69	0.92
HCQ	Mem CD4	LINC01278	0.019	0.76	0.94
HCQ	Mem CD4	LINC01281	0.024	0.91	0.98
HCQ	Mem CD4	LINC01291	-0.51	0.18	0.67
HCQ	Mem CD4	LINC01311	0.14	0.3	0.76
HCQ	Mem CD4	LINC01336	0.056	0.7	0.93
HCQ	Mem CD4	LINC01347	0.17	0.074	0.55
HCQ	Mem CD4	LINC01355	0.067	0.61	0.9
HCQ	Mem CD4	LINC01366	-0.22	0.3	0.76
HCQ	Mem CD4	LINC01389	0.092	0.57	0.88
HCQ	Mem CD4	LINC01395	0.13	0.63	0.91
HCQ	Mem CD4	LINC01420	0.1	0.07	0.54
HCQ	Mem CD4	LINC01465	0.16	0.33	0.78
HCQ	Mem CD4	LINC01473	-0.0034	0.99	1
HCQ	Mem CD4	LINC01481	0.039	0.52	0.86
HCQ	Mem CD4	LINC01504	-0.61	0.027	0.45
HCQ	Mem CD4	LINC01521	0.21	0.14	0.64
HCQ	Mem CD4	LINC01530	0.046	0.8	0.95
HCQ	Mem CD4	LINC01534	0.16	0.05	0.51
HCQ	Mem CD4	LINC01547	0.098	0.39	0.8
HCQ	Mem CD4	LINC01550	0.12	0.15	0.65
HCQ	Mem CD4	LINC01560	0.18	0.091	0.58
HCQ	Mem CD4	LINC01569	0.033	0.76	0.94
HCQ	Mem CD4	LINC01572	-0.21	0.24	0.72
HCQ	Mem CD4	LINC01578	0.033	0.35	0.79
HCQ	Mem CD4	LINC01588	0.12	0.23	0.72
HCQ	Mem CD4	LINC01599	0.077	0.39	0.8
HCQ	Mem CD4	LINC01604	0.11	0.32	0.77
HCQ	Mem CD4	LINGO3	0.064	0.57	0.88
HCQ	Mem CD4	LINS	0.011	0.82	0.96
HCQ	Mem CD4	LIPA	0.028	0.56	0.87
HCQ	Mem CD4	LIPC	-0.39	0.3	0.76
HCQ	Mem CD4	LIPE	0.13	0.18	0.67
HCQ	Mem CD4	LIPT1	0.11	0.043	0.51
HCQ	Mem CD4	LIPT2	0.0073	0.94	0.99
HCQ	Mem CD4	LITAF	-0.1	0.35	0.79
HCQ	Mem CD4	LIX1L	0.14	0.0039	0.32
HCQ	Mem CD4	LL22NC03-75H12.2	0.79	0.016	0.39
HCQ	Mem CD4	LLGL1	-0.42	0.054	0.51
HCQ	Mem CD4	LLGL2	-0.13	0.27	0.74
HCQ	Mem CD4	LLPH	0.041	0.34	0.78
HCQ	Mem CD4	LMAN1	-0.0016	0.96	0.99
HCQ	Mem CD4	LMAN2	-0.04	0.35	0.79
HCQ	Mem CD4	LMAN2L	0.027	0.57	0.88
HCQ	Mem CD4	LMBR1	0.11	0.0097	0.36
HCQ	Mem CD4	LMBR1L	-0.0013	0.97	1
HCQ	Mem CD4	LMBRD1	0.035	0.35	0.79
HCQ	Mem CD4	LMBRD2	0.013	0.79	0.95
HCQ	Mem CD4	LMCD1	-0.11	0.61	0.89
HCQ	Mem CD4	LMF1	0.088	0.21	0.7
HCQ	Mem CD4	LMF1-AS1	-0.06	0.7	0.92
HCQ	Mem CD4	LMF2	-0.002	0.97	1
HCQ	Mem CD4	LMLN	-0.0062	0.94	0.99
HCQ	Mem CD4	LMNA	0.059	0.7	0.93
HCQ	Mem CD4	LMNB1	-0.26	0.032	0.47
HCQ	Mem CD4	LMNB2	-0.071	0.24	0.73
HCQ	Mem CD4	LMNTD2	-0.028	0.78	0.95
HCQ	Mem CD4	LMO4	-0.016	0.85	0.97
HCQ	Mem CD4	LMO7	0.079	0.5	0.85
HCQ	Mem CD4	LMTK2	0.0019	0.98	1
HCQ	Mem CD4	LNP1	0.32	0.16	0.66
HCQ	Mem CD4	LNPEP	0.054	0.36	0.79
HCQ	Mem CD4	LNX1	0.16	0.052	0.51
HCQ	Mem CD4	LNX2	-0.044	0.39	0.8
HCQ	Mem CD4	LOC100049716	-0.067	0.57	0.88
HCQ	Mem CD4	LOC100128239	0.021	0.92	0.98
HCQ	Mem CD4	LOC100128398	0.26	0.19	0.69
HCQ	Mem CD4	LOC100128494	0.26	0.3	0.76
HCQ	Mem CD4	LOC100128573	0.2	0.24	0.72
HCQ	Mem CD4	LOC100129034	0.1	0.32	0.77
HCQ	Mem CD4	LOC100129203	0.23	0.011	0.37
HCQ	Mem CD4	LOC100129550	0.15	0.43	0.82
HCQ	Mem CD4	LOC100129917	0.025	0.78	0.95
HCQ	Mem CD4	LOC100129931	0.079	0.71	0.93
HCQ	Mem CD4	LOC100129973	0.0026	0.98	1
HCQ	Mem CD4	LOC100130093	-0.014	0.92	0.98
HCQ	Mem CD4	LOC100130298	0.064	0.67	0.92
HCQ	Mem CD4	LOC100130357	0.34	0.074	0.55
HCQ	Mem CD4	LOC100130476	0.12	0.45	0.83
HCQ	Mem CD4	LOC100130691	-0.073	0.46	0.84
HCQ	Mem CD4	LOC100130744	0.042	0.61	0.89
HCQ	Mem CD4	LOC100130872	-0.25	0.16	0.66
HCQ	Mem CD4	LOC100130950	0.26	0.09	0.57
HCQ	Mem CD4	LOC100130992	0.2	0.13	0.63
HCQ	Mem CD4	LOC100131289	-0.01	0.95	0.99
HCQ	Mem CD4	LOC100131564	0.018	0.76	0.94
HCQ	Mem CD4	LOC100131655	-0.062	0.55	0.87
HCQ	Mem CD4	LOC100132057	0.093	0.32	0.77
HCQ	Mem CD4	LOC100132077	-0.056	0.81	0.95
HCQ	Mem CD4	LOC100132111	0.047	0.64	0.91
HCQ	Mem CD4	LOC100132356	0.11	0.19	0.69
HCQ	Mem CD4	LOC100133091	0.042	0.64	0.91
HCQ	Mem CD4	LOC100133315	0.0041	0.96	0.99
HCQ	Mem CD4	LOC100133331	0.15	0.37	0.79
HCQ	Mem CD4	LOC100133669	0.08	0.72	0.93
HCQ	Mem CD4	LOC100147773	0.054	0.77	0.94
HCQ	Mem CD4	LOC100190986	0.073	0.67	0.92
HCQ	Mem CD4	LOC100233156	0.27	0.41	0.81
HCQ	Mem CD4	LOC100240735	0.071	0.58	0.88
HCQ	Mem CD4	LOC100270804	0.1	0.36	0.79
HCQ	Mem CD4	LOC100287015	-0.0049	0.95	0.99
HCQ	Mem CD4	LOC100287042	-0.091	0.45	0.83
HCQ	Mem CD4	LOC100288069	0.15	0.1	0.59
HCQ	Mem CD4	LOC100288637	-0.29	0.043	0.51
HCQ	Mem CD4	LOC100288778	-0.16	0.29	0.76
HCQ	Mem CD4	LOC100288798	0.23	0.28	0.75
HCQ	Mem CD4	LOC100288842	0.16	0.31	0.77
HCQ	Mem CD4	LOC100289230	0.24	0.038	0.49
HCQ	Mem CD4	LOC100289511	-0.011	0.92	0.98
HCQ	Mem CD4	LOC100294145	0.016	0.81	0.95
HCQ	Mem CD4	LOC100294362	0.02	0.92	0.98
HCQ	Mem CD4	LOC100419583	-0.026	0.57	0.88
HCQ	Mem CD4	LOC100499484	0.013	0.93	0.99
HCQ	Mem CD4	LOC100499489	0.045	0.65	0.91
HCQ	Mem CD4	LOC100505530	-0.0047	0.97	1
HCQ	Mem CD4	LOC100505549	0.0072	0.88	0.97
HCQ	Mem CD4	LOC100505622	-0.083	0.37	0.79
HCQ	Mem CD4	LOC100505658	-0.0042	0.98	1
HCQ	Mem CD4	LOC100505715	0.2	0.11	0.6
HCQ	Mem CD4	LOC100505716	-0.018	0.88	0.97
HCQ	Mem CD4	LOC100505736	0.016	0.95	0.99
HCQ	Mem CD4	LOC100505915	-0.17	0.27	0.74
HCQ	Mem CD4	LOC100505921	-0.0069	0.96	0.99
HCQ	Mem CD4	LOC100506023	-0.034	0.7	0.93
HCQ	Mem CD4	LOC100506083	-0.12	0.34	0.78
HCQ	Mem CD4	LOC100506100	-0.22	0.016	0.39
HCQ	Mem CD4	LOC100506124	0.13	0.51	0.86
HCQ	Mem CD4	LOC100506127	0.14	0.2	0.69
HCQ	Mem CD4	LOC100506136	0.4	0.037	0.49
HCQ	Mem CD4	LOC100506302	0.041	0.57	0.88
HCQ	Mem CD4	LOC100506321	0.23	0.13	0.63
HCQ	Mem CD4	LOC100506472	0.012	0.92	0.99
HCQ	Mem CD4	LOC100506476	0.07	0.6	0.89
HCQ	Mem CD4	LOC100506548	0.057	0.55	0.87
HCQ	Mem CD4	LOC100506551	-0.094	0.57	0.88
HCQ	Mem CD4	LOC100506603	0.098	0.22	0.71
HCQ	Mem CD4	LOC100506606	0.13	0.36	0.79
HCQ	Mem CD4	LOC100506639	0.002	0.98	1
HCQ	Mem CD4	LOC100506746	0.15	0.32	0.77
HCQ	Mem CD4	LOC100506801	0.076	0.49	0.85
HCQ	Mem CD4	LOC100506804	0.17	0.25	0.73
HCQ	Mem CD4	LOC100506844	-0.24	0.0088	0.36
HCQ	Mem CD4	LOC100506860	0.24	0.051	0.51
HCQ	Mem CD4	LOC100506985	0.28	0.026	0.45
HCQ	Mem CD4	LOC100506990	-0.04	0.73	0.93
HCQ	Mem CD4	LOC100507006	-0.28	0.16	0.66
HCQ	Mem CD4	LOC100507053	0.13	0.46	0.84
HCQ	Mem CD4	LOC100507195	-0.12	0.7	0.92
HCQ	Mem CD4	LOC100507250	0.11	0.38	0.8
HCQ	Mem CD4	LOC100507283	0.24	0.12	0.62
HCQ	Mem CD4	LOC100507291	0.15	0.44	0.83
HCQ	Mem CD4	LOC100507373	-0.007	0.96	0.99
HCQ	Mem CD4	LOC100507387	0.14	0.5	0.85
HCQ	Mem CD4	LOC100507412	0.078	0.74	0.93
HCQ	Mem CD4	LOC100507424	0.12	0.23	0.72
HCQ	Mem CD4	LOC100507557	0.18	0.085	0.56
HCQ	Mem CD4	LOC100507577	0.15	0.085	0.56
HCQ	Mem CD4	LOC100507634	0.029	0.88	0.97
HCQ	Mem CD4	LOC100507642	0.11	0.71	0.93
HCQ	Mem CD4	LOC100652758	0.12	0.31	0.77
HCQ	Mem CD4	LOC100652768	0.076	0.45	0.83
HCQ	Mem CD4	LOC100996251	0.14	0.39	0.8
HCQ	Mem CD4	LOC100996255	-0.15	0.2	0.69
HCQ	Mem CD4	LOC100996286	0.13	0.27	0.74
HCQ	Mem CD4	LOC100996324	0.087	0.65	0.91
HCQ	Mem CD4	LOC100996447	0.038	0.83	0.96
HCQ	Mem CD4	LOC100996579	0.044	0.79	0.95
HCQ	Mem CD4	LOC100996583	-0.064	0.62	0.9
HCQ	Mem CD4	LOC101060091	0.09	0.48	0.84
HCQ	Mem CD4	LOC101243545	0.18	0.12	0.61
HCQ	Mem CD4	LOC101926933	0.22	0.26	0.73
HCQ	Mem CD4	LOC101926935	0.13	0.6	0.89
HCQ	Mem CD4	LOC101926963	-0.26	0.0069	0.35
HCQ	Mem CD4	LOC101927021	-0.005	0.96	0.99
HCQ	Mem CD4	LOC101927027	-0.046	0.61	0.9
HCQ	Mem CD4	LOC101927045	-0.14	0.17	0.67
HCQ	Mem CD4	LOC101927070	0.038	0.6	0.89
HCQ	Mem CD4	LOC101927124	-0.0058	0.97	0.99
HCQ	Mem CD4	LOC101927151	0.098	0.33	0.78
HCQ	Mem CD4	LOC101927156	-0.079	0.36	0.79
HCQ	Mem CD4	LOC101927178	0.11	0.49	0.85
HCQ	Mem CD4	LOC101927181	-0.033	0.81	0.95
HCQ	Mem CD4	LOC101927204	0.081	0.18	0.67
HCQ	Mem CD4	LOC101927243	-0.13	0.54	0.87
HCQ	Mem CD4	LOC101927257	-0.21	0.34	0.78
HCQ	Mem CD4	LOC101927272	-0.078	0.5	0.85
HCQ	Mem CD4	LOC101927365	0.19	0.11	0.61
HCQ	Mem CD4	LOC101927391	-0.077	0.52	0.86
HCQ	Mem CD4	LOC101927415	-0.046	0.86	0.97
HCQ	Mem CD4	LOC101927482	0.39	0.016	0.39
HCQ	Mem CD4	LOC101927550	0.063	0.57	0.88
HCQ	Mem CD4	LOC101927620	-0.037	0.81	0.96
HCQ	Mem CD4	LOC101927730	0.43	0.016	0.39
HCQ	Mem CD4	LOC101927765	0.12	0.22	0.71
HCQ	Mem CD4	LOC101927780	-0.13	0.47	0.84
HCQ	Mem CD4	LOC101927817	-0.049	0.82	0.96
HCQ	Mem CD4	LOC101927911	-0.2	0.23	0.72
HCQ	Mem CD4	LOC101927954	-0.029	0.8	0.95
HCQ	Mem CD4	LOC101928020	-0.02	0.88	0.97
HCQ	Mem CD4	LOC101928053	0.11	0.54	0.87
HCQ	Mem CD4	LOC101928068	0.38	0.062	0.52
HCQ	Mem CD4	LOC101928069	-0.33	0.028	0.45
HCQ	Mem CD4	LOC101928150	0.21	0.1	0.59
HCQ	Mem CD4	LOC101928233	-0.052	0.9	0.97
HCQ	Mem CD4	LOC101928324	-0.069	0.64	0.91
HCQ	Mem CD4	LOC101928370	0.06	0.36	0.79
HCQ	Mem CD4	LOC101928673	0.051	0.62	0.9
HCQ	Mem CD4	LOC101928710	-0.14	0.55	0.87
HCQ	Mem CD4	LOC101928767	0.065	0.4	0.81
HCQ	Mem CD4	LOC101928812	0.078	0.7	0.93
HCQ	Mem CD4	LOC101928855	0.09	0.66	0.91
HCQ	Mem CD4	LOC101928861	0.075	0.65	0.91
HCQ	Mem CD4	LOC101928896	0.15	0.42	0.82
HCQ	Mem CD4	LOC101928994	0.49	0.14	0.63
HCQ	Mem CD4	LOC101929057	-0.094	0.53	0.87
HCQ	Mem CD4	LOC101929095	0.01	0.96	0.99
HCQ	Mem CD4	LOC101929125	0.29	0.046	0.51
HCQ	Mem CD4	LOC101929140	-0.092	0.57	0.88
HCQ	Mem CD4	LOC101929147	0.073	0.36	0.79
HCQ	Mem CD4	LOC101929162	0.063	0.54	0.87
HCQ	Mem CD4	LOC101929241	0.13	0.16	0.66
HCQ	Mem CD4	LOC101929295	0.019	0.88	0.97
HCQ	Mem CD4	LOC101929378	-0.2	0.33	0.78
HCQ	Mem CD4	LOC101929524	0.09	0.49	0.85
HCQ	Mem CD4	LOC101929574	-0.41	0.059	0.52
HCQ	Mem CD4	LOC101929625	-0.16	0.49	0.85
HCQ	Mem CD4	LOC101929698	0.38	0.074	0.55
HCQ	Mem CD4	LOC101929709	0.27	0.077	0.55
HCQ	Mem CD4	LOC101929718	0.25	0.059	0.52
HCQ	Mem CD4	LOC101929767	-0.2	0.12	0.61
HCQ	Mem CD4	LOC102467081	0.0079	0.97	0.99
HCQ	Mem CD4	LOC102606465	0.017	0.82	0.96
HCQ	Mem CD4	LOC102723373	0.27	0.3	0.76
HCQ	Mem CD4	LOC102723439	0.032	0.83	0.96
HCQ	Mem CD4	LOC102723604	-0.064	0.71	0.93
HCQ	Mem CD4	LOC102723809	0.066	0.59	0.89
HCQ	Mem CD4	LOC102724094	-0.15	0.3	0.76
HCQ	Mem CD4	LOC102724552	0.18	0.15	0.65
HCQ	Mem CD4	LOC102724596	0.25	0.079	0.55
HCQ	Mem CD4	LOC102724814	0.043	0.5	0.85
HCQ	Mem CD4	LOC103091866	0.002	0.98	1
HCQ	Mem CD4	LOC103344931	-0.025	0.9	0.97
HCQ	Mem CD4	LOC103611081	0.11	0.44	0.83
HCQ	Mem CD4	LOC104968399	0.23	0.1	0.59
HCQ	Mem CD4	LOC105274304	0.31	0.17	0.67
HCQ	Mem CD4	LOC105373383	-0.053	0.66	0.91
HCQ	Mem CD4	LOC105377348	0.15	0.33	0.78
HCQ	Mem CD4	LOC105747689	0.2	0.22	0.71
HCQ	Mem CD4	LOC113230	0.059	0.71	0.93
HCQ	Mem CD4	LOC115110	0.081	0.4	0.81
HCQ	Mem CD4	LOC145783	-0.047	0.56	0.87
HCQ	Mem CD4	LOC146880	-0.011	0.89	0.97
HCQ	Mem CD4	LOC148413	0.014	0.72	0.93
HCQ	Mem CD4	LOC150776	0.02	0.69	0.92
HCQ	Mem CD4	LOC151174	0.4	0.12	0.62
HCQ	Mem CD4	LOC153684	0.082	0.34	0.78
HCQ	Mem CD4	LOC154761	0.043	0.76	0.94
HCQ	Mem CD4	LOC155060	0.085	0.35	0.79
HCQ	Mem CD4	LOC171391	-0.023	0.8	0.95
HCQ	Mem CD4	LOC202181	0.058	0.51	0.86
HCQ	Mem CD4	LOC220729	0.083	0.15	0.65
HCQ	Mem CD4	LOC257396	0.11	0.48	0.84
HCQ	Mem CD4	LOC283140	0.24	0.18	0.67
HCQ	Mem CD4	LOC283788	0.088	0.63	0.9
HCQ	Mem CD4	LOC283922	-0.066	0.3	0.76
HCQ	Mem CD4	LOC284009	0.23	0.15	0.65
HCQ	Mem CD4	LOC284023	0.0011	0.99	1
HCQ	Mem CD4	LOC284454	-0.0051	0.97	0.99
HCQ	Mem CD4	LOC285074	0.0063	0.89	0.97
HCQ	Mem CD4	LOC285626	-0.22	0.34	0.78
HCQ	Mem CD4	LOC285740	-0.024	0.87	0.97
HCQ	Mem CD4	LOC285847	0.22	0.31	0.77
HCQ	Mem CD4	LOC286437	0.089	0.41	0.81
HCQ	Mem CD4	LOC339059	0.19	0.52	0.86
HCQ	Mem CD4	LOC339803	-0.05	0.59	0.89
HCQ	Mem CD4	LOC374443	0.011	0.76	0.94
HCQ	Mem CD4	LOC389247	-0.097	0.55	0.87
HCQ	Mem CD4	LOC389641	0.13	0.27	0.74
HCQ	Mem CD4	LOC389765	-0.024	0.76	0.94
HCQ	Mem CD4	LOC389831	-0.25	0.3	0.76
HCQ	Mem CD4	LOC389834	0.58	0.086	0.57
HCQ	Mem CD4	LOC389906	-0.026	0.73	0.93
HCQ	Mem CD4	LOC399715	0.62	0.00065	0.23
HCQ	Mem CD4	LOC399815	0.07	0.53	0.86
HCQ	Mem CD4	LOC400685	-0.045	0.65	0.91
HCQ	Mem CD4	LOC401320	0.065	0.35	0.79
HCQ	Mem CD4	LOC401585	-0.19	0.32	0.78
HCQ	Mem CD4	LOC403323	-0.36	0.47	0.84
HCQ	Mem CD4	LOC439994	0.13	0.24	0.72
HCQ	Mem CD4	LOC440434	0.009	0.9	0.97
HCQ	Mem CD4	LOC440461	0.18	0.24	0.73
HCQ	Mem CD4	LOC440600	-0.3	0.059	0.52
HCQ	Mem CD4	LOC441155	0.095	0.44	0.83
HCQ	Mem CD4	LOC441242	-0.12	0.098	0.59
HCQ	Mem CD4	LOC553103	-0.05	0.77	0.95
HCQ	Mem CD4	LOC554206	0.0051	0.96	0.99
HCQ	Mem CD4	LOC554223	0.51	0.32	0.78
HCQ	Mem CD4	LOC613037	-0.024	0.85	0.97
HCQ	Mem CD4	LOC642361	0.096	0.46	0.83
HCQ	Mem CD4	LOC642846	-0.24	0.076	0.55
HCQ	Mem CD4	LOC642852	-0.06	0.65	0.91
HCQ	Mem CD4	LOC643733	0.089	0.22	0.71
HCQ	Mem CD4	LOC644285	0.26	0.31	0.77
HCQ	Mem CD4	LOC644656	0.25	0.048	0.51
HCQ	Mem CD4	LOC645513	0.032	0.6	0.89
HCQ	Mem CD4	LOC646471	0.052	0.59	0.89
HCQ	Mem CD4	LOC648987	-0.048	0.59	0.89
HCQ	Mem CD4	LOC652276	0.067	0.49	0.85
HCQ	Mem CD4	LOC653160	-0.096	0.38	0.8
HCQ	Mem CD4	LOC727896	0.21	0.17	0.66
HCQ	Mem CD4	LOC728024	-0.059	0.75	0.94
HCQ	Mem CD4	LOC728323	-0.086	0.12	0.62
HCQ	Mem CD4	LOC728392	0.011	0.88	0.97
HCQ	Mem CD4	LOC728554	0.048	0.54	0.87
HCQ	Mem CD4	LOC728613	0.044	0.45	0.83
HCQ	Mem CD4	LOC728673	-0.31	0.12	0.61
HCQ	Mem CD4	LOC728730	-0.0072	0.95	0.99
HCQ	Mem CD4	LOC728743	0.011	0.83	0.96
HCQ	Mem CD4	LOC728752	0.00076	1	1
HCQ	Mem CD4	LOC728989	-0.25	0.36	0.79
HCQ	Mem CD4	LOC729218	0.092	0.27	0.74
HCQ	Mem CD4	LOC729603	0.045	0.78	0.95
HCQ	Mem CD4	LOC729683	-0.099	0.18	0.67
HCQ	Mem CD4	LOC729732	0.28	0.19	0.68
HCQ	Mem CD4	LOC729737	-0.14	0.53	0.86
HCQ	Mem CD4	LOC730101	-0.52	0.13	0.62
HCQ	Mem CD4	LOC730183	0.0061	0.97	0.99
HCQ	Mem CD4	LOC81691	-0.39	0.077	0.55
HCQ	Mem CD4	LOC90784	-0.087	0.6	0.89
HCQ	Mem CD4	LOC93622	0.018	0.67	0.92
HCQ	Mem CD4	LOH12CR1	-0.035	0.41	0.81
HCQ	Mem CD4	LOH12CR2	-0.15	0.43	0.82
HCQ	Mem CD4	LONP1	-0.05	0.19	0.69
HCQ	Mem CD4	LONP2	0.055	0.061	0.52
HCQ	Mem CD4	LONRF1	0.0016	0.99	1
HCQ	Mem CD4	LONRF3	0.46	0.0011	0.26
HCQ	Mem CD4	LOXL1	-0.042	0.77	0.94
HCQ	Mem CD4	LOXL1-AS1	0.042	0.72	0.93
HCQ	Mem CD4	LOXL2	-0.025	0.81	0.96
HCQ	Mem CD4	LPAL2	0.043	0.77	0.94
HCQ	Mem CD4	LPAR2	0.068	0.28	0.75
HCQ	Mem CD4	LPAR3	0.56	0.056	0.52
HCQ	Mem CD4	LPAR5	-0.0041	0.97	1
HCQ	Mem CD4	LPAR6	0.17	0.045	0.51
HCQ	Mem CD4	LPCAT1	-0.2	0.16	0.66
HCQ	Mem CD4	LPCAT3	-0.062	0.1	0.59
HCQ	Mem CD4	LPCAT4	-0.0043	0.94	0.99
HCQ	Mem CD4	LPGAT1	-0.013	0.84	0.96
HCQ	Mem CD4	LPIN1	-0.0095	0.81	0.95
HCQ	Mem CD4	LPIN2	0.066	0.18	0.68
HCQ	Mem CD4	LPP	0.018	0.69	0.92
HCQ	Mem CD4	LPPR2	-0.031	0.75	0.94
HCQ	Mem CD4	LPXN	-0.046	0.21	0.71
HCQ	Mem CD4	LRBA	-0.042	0.51	0.85
HCQ	Mem CD4	LRCH1	-0.064	0.21	0.71
HCQ	Mem CD4	LRCH3	0.039	0.38	0.8
HCQ	Mem CD4	LRCH4	0.047	0.29	0.76
HCQ	Mem CD4	LRFN1	-0.013	0.88	0.97
HCQ	Mem CD4	LRFN3	0.048	0.68	0.92
HCQ	Mem CD4	LRFN4	-0.062	0.62	0.9
HCQ	Mem CD4	LRIF1	0.016	0.73	0.93
HCQ	Mem CD4	LRIG1	0.085	0.23	0.72
HCQ	Mem CD4	LRIG2	0.079	0.1	0.59
HCQ	Mem CD4	LRMP	0.034	0.48	0.85
HCQ	Mem CD4	LRP1	0.37	0.071	0.54
HCQ	Mem CD4	LRP10	0.034	0.37	0.79
HCQ	Mem CD4	LRP11	0.21	0.092	0.58
HCQ	Mem CD4	LRP12	-0.0077	0.97	0.99
HCQ	Mem CD4	LRP2BP	0.26	0.063	0.53
HCQ	Mem CD4	LRP5	-0.31	0.25	0.73
HCQ	Mem CD4	LRP5L	-0.027	0.77	0.94
HCQ	Mem CD4	LRP6	0.45	0.065	0.53
HCQ	Mem CD4	LRP8	-0.13	0.059	0.52
HCQ	Mem CD4	LRPAP1	-0.09	0.055	0.51
HCQ	Mem CD4	LRPPRC	0.023	0.52	0.86
HCQ	Mem CD4	LRR1	0.0019	0.97	1
HCQ	Mem CD4	LRRC1	0.02	0.84	0.96
HCQ	Mem CD4	LRRC14	-0.013	0.75	0.94
HCQ	Mem CD4	LRRC16A	-0.29	0.12	0.61
HCQ	Mem CD4	LRRC16B	-0.22	0.46	0.83
HCQ	Mem CD4	LRRC2	-0.27	0.25	0.73
HCQ	Mem CD4	LRRC20	-0.075	0.44	0.83
HCQ	Mem CD4	LRRC23	0.11	0.38	0.8
HCQ	Mem CD4	LRRC27	0.021	0.88	0.97
HCQ	Mem CD4	LRRC28	-0.14	0.0059	0.35
HCQ	Mem CD4	LRRC29	0.083	0.41	0.81
HCQ	Mem CD4	LRRC3	0.18	0.38	0.8
HCQ	Mem CD4	LRRC32	-0.035	0.91	0.98
HCQ	Mem CD4	LRRC37A	0.14	0.16	0.66
HCQ	Mem CD4	LRRC37A2	0.09	0.55	0.87
HCQ	Mem CD4	LRRC37A3	0.18	0.16	0.66
HCQ	Mem CD4	LRRC37A4P	-0.03	0.72	0.93
HCQ	Mem CD4	LRRC37B	0.047	0.38	0.8
HCQ	Mem CD4	LRRC37BP1	0.17	0.12	0.61
HCQ	Mem CD4	LRRC39	-0.069	0.69	0.92
HCQ	Mem CD4	LRRC40	0.077	0.099	0.59
HCQ	Mem CD4	LRRC41	-0.0093	0.76	0.94
HCQ	Mem CD4	LRRC42	-0.074	0.27	0.74
HCQ	Mem CD4	LRRC45	-0.018	0.76	0.94
HCQ	Mem CD4	LRRC46	0.13	0.5	0.85
HCQ	Mem CD4	LRRC47	-0.0095	0.79	0.95
HCQ	Mem CD4	LRRC48	0.12	0.25	0.73
HCQ	Mem CD4	LRRC49	0.67	0.018	0.4
HCQ	Mem CD4	LRRC56	0.071	0.52	0.86
HCQ	Mem CD4	LRRC57	-0.011	0.79	0.95
HCQ	Mem CD4	LRRC58	-0.026	0.56	0.88
HCQ	Mem CD4	LRRC59	-0.055	0.36	0.79
HCQ	Mem CD4	LRRC6	0.63	0.063	0.53
HCQ	Mem CD4	LRRC61	-0.14	0.035	0.48
HCQ	Mem CD4	LRRC63	0.18	0.23	0.72
HCQ	Mem CD4	LRRC69	0.081	0.49	0.85
HCQ	Mem CD4	LRRC70	0.31	0.14	0.63
HCQ	Mem CD4	LRRC75A	-0.018	0.86	0.97
HCQ	Mem CD4	LRRC75A-AS1	0.073	0.23	0.72
HCQ	Mem CD4	LRRC8A	-0.13	0.0039	0.32
HCQ	Mem CD4	LRRC8B	-0.011	0.87	0.97
HCQ	Mem CD4	LRRC8C	0.053	0.33	0.78
HCQ	Mem CD4	LRRC8D	0.019	0.75	0.94
HCQ	Mem CD4	LRRCC1	-0.08	0.37	0.79
HCQ	Mem CD4	LRRFIP1	-0.015	0.68	0.92
HCQ	Mem CD4	LRRFIP2	-0.053	0.17	0.67
HCQ	Mem CD4	LRRIQ3	-0.078	0.64	0.91
HCQ	Mem CD4	LRRN3	0.23	0.44	0.83
HCQ	Mem CD4	LRSAM1	-0.059	0.15	0.65
HCQ	Mem CD4	LRTOMT	0.14	0.074	0.55
HCQ	Mem CD4	LRWD1	-0.086	0.14	0.64
HCQ	Mem CD4	LSG1	0.023	0.64	0.91
HCQ	Mem CD4	LSM1	-0.059	0.12	0.62
HCQ	Mem CD4	LSM10	-0.055	0.15	0.65
HCQ	Mem CD4	LSM11	0.069	0.43	0.82
HCQ	Mem CD4	LSM12	-0.028	0.41	0.81
HCQ	Mem CD4	LSM14A	0.0016	0.94	0.99
HCQ	Mem CD4	LSM14B	-0.055	0.59	0.89
HCQ	Mem CD4	LSM2	-0.08	0.05	0.51
HCQ	Mem CD4	LSM3	-0.047	0.29	0.75
HCQ	Mem CD4	LSM4	-0.054	0.29	0.75
HCQ	Mem CD4	LSM5	0.03	0.54	0.87
HCQ	Mem CD4	LSM6	0.018	0.72	0.93
HCQ	Mem CD4	LSM7	-0.033	0.54	0.87
HCQ	Mem CD4	LSM8	0.057	0.083	0.56
HCQ	Mem CD4	LSP1	-0.065	0.26	0.74
HCQ	Mem CD4	LSR	0.2	0.13	0.63
HCQ	Mem CD4	LSS	0.003	0.97	0.99
HCQ	Mem CD4	LST1	0.2	0.043	0.51
HCQ	Mem CD4	LTA	0.096	0.41	0.81
HCQ	Mem CD4	LTA4H	-0.0029	0.95	0.99
HCQ	Mem CD4	LTB	0.017	0.9	0.97
HCQ	Mem CD4	LTB4R	-0.05	0.61	0.89
HCQ	Mem CD4	LTB4R2	0.11	0.35	0.79
HCQ	Mem CD4	LTBP2	0.33	0.039	0.49
HCQ	Mem CD4	LTBP3	0.12	0.28	0.75
HCQ	Mem CD4	LTBP4	-0.077	0.42	0.82
HCQ	Mem CD4	LTC4S	0.27	0.18	0.68
HCQ	Mem CD4	LTK	0.3	0.14	0.63
HCQ	Mem CD4	LTN1	0.014	0.69	0.92
HCQ	Mem CD4	LTV1	0.019	0.59	0.89
HCQ	Mem CD4	LUC7L	0.026	0.55	0.87
HCQ	Mem CD4	LUC7L2	0.056	0.4	0.81
HCQ	Mem CD4	LUC7L3	0.029	0.49	0.85
HCQ	Mem CD4	LUZP1	-0.0061	0.88	0.97
HCQ	Mem CD4	LXN	0.022	0.78	0.95
HCQ	Mem CD4	LY6E	0.051	0.64	0.91
HCQ	Mem CD4	LY6G5B	0.046	0.65	0.91
HCQ	Mem CD4	LY6G5C	-0.031	0.71	0.93
HCQ	Mem CD4	LY75	-0.078	0.2	0.69
HCQ	Mem CD4	LY9	0.067	0.16	0.66
HCQ	Mem CD4	LY96	0.017	0.89	0.97
HCQ	Mem CD4	LYAR	-0.069	0.44	0.83
HCQ	Mem CD4	LYG1	0.065	0.6	0.89
HCQ	Mem CD4	LYL1	0.059	0.62	0.9
HCQ	Mem CD4	LYN	-0.47	0.24	0.72
HCQ	Mem CD4	LYPD3	0.026	0.87	0.97
HCQ	Mem CD4	LYPLA1	-0.055	0.21	0.7
HCQ	Mem CD4	LYPLA2	-0.018	0.66	0.91
HCQ	Mem CD4	LYPLAL1	0.039	0.5	0.85
HCQ	Mem CD4	LYRM1	0.036	0.4	0.81
HCQ	Mem CD4	LYRM2	0.009	0.81	0.95
HCQ	Mem CD4	LYRM4	-0.016	0.82	0.96
HCQ	Mem CD4	LYRM5	0.1	0.12	0.61
HCQ	Mem CD4	LYRM7	0.097	0.093	0.58
HCQ	Mem CD4	LYRM9	0.0071	0.93	0.99
HCQ	Mem CD4	LYSMD1	0.2	0.095	0.58
HCQ	Mem CD4	LYSMD2	0.062	0.19	0.68
HCQ	Mem CD4	LYSMD3	0.054	0.31	0.77
HCQ	Mem CD4	LYSMD4	0.13	0.13	0.63
HCQ	Mem CD4	LYST	-0.05	0.44	0.83
HCQ	Mem CD4	LYZ	0.65	0.18	0.68
HCQ	Mem CD4	LZIC	0.04	0.28	0.74
HCQ	Mem CD4	LZTFL1	0.21	0.0069	0.35
HCQ	Mem CD4	LZTR1	-0.08	0.19	0.68
HCQ	Mem CD4	LZTS1	-0.02	0.94	0.99
HCQ	Mem CD4	LZTS2	-0.01	0.86	0.97
HCQ	Mem CD4	LZTS3	0.036	0.83	0.96
HCQ	Mem CD4	M6PR	0.023	0.52	0.86
HCQ	Mem CD4	MACF1	-0.022	0.72	0.93
HCQ	Mem CD4	MACROD1	0.12	0.17	0.67
HCQ	Mem CD4	MAD1L1	-0.063	0.25	0.73
HCQ	Mem CD4	MAD2L1	-0.18	0.017	0.4
HCQ	Mem CD4	MAD2L1BP	0.017	0.73	0.93
HCQ	Mem CD4	MAD2L2	-0.17	0.0039	0.32
HCQ	Mem CD4	MADD	-0.039	0.38	0.8
HCQ	Mem CD4	MAEA	-0.041	0.29	0.76
HCQ	Mem CD4	MAF	0.043	0.67	0.92
HCQ	Mem CD4	MAF1	-0.015	0.67	0.92
HCQ	Mem CD4	MAFF	0.071	0.47	0.84
HCQ	Mem CD4	MAFG	-0.11	0.19	0.68
HCQ	Mem CD4	MAFIP	0.33	0.16	0.66
HCQ	Mem CD4	MAFK	0.17	0.2	0.69
HCQ	Mem CD4	MAGED1	-0.044	0.25	0.73
HCQ	Mem CD4	MAGED2	0.041	0.37	0.79
HCQ	Mem CD4	MAGEE1	0.082	0.53	0.87
HCQ	Mem CD4	MAGEF1	0.08	0.31	0.77
HCQ	Mem CD4	MAGEH1	0.027	0.62	0.9
HCQ	Mem CD4	MAGI3	0.31	0.0046	0.33
HCQ	Mem CD4	MAGIX	0.0096	0.96	0.99
HCQ	Mem CD4	MAGOH	0.0081	0.85	0.97
HCQ	Mem CD4	MAGOHB	0.059	0.15	0.64
HCQ	Mem CD4	MAGT1	0.027	0.48	0.84
HCQ	Mem CD4	MAK	0.15	0.14	0.63
HCQ	Mem CD4	MAK16	0.08	0.081	0.56
HCQ	Mem CD4	MAL	0.16	0.26	0.73
HCQ	Mem CD4	MAL2	0.56	0.15	0.65
HCQ	Mem CD4	MALAT1	0.027	0.67	0.92
HCQ	Mem CD4	MALSU1	-0.065	0.11	0.61
HCQ	Mem CD4	MALT1	0.038	0.42	0.82
HCQ	Mem CD4	MAMDC4	-0.076	0.6	0.89
HCQ	Mem CD4	MAML1	0.055	0.34	0.78
HCQ	Mem CD4	MAML2	0.14	0.051	0.51
HCQ	Mem CD4	MAMLD1	-0.036	0.82	0.96
HCQ	Mem CD4	MAMSTR	0.046	0.63	0.91
HCQ	Mem CD4	MAN1A1	-0.1	0.38	0.8
HCQ	Mem CD4	MAN1A2	0.045	0.22	0.71
HCQ	Mem CD4	MAN1B1	-0.033	0.35	0.79
HCQ	Mem CD4	MAN1B1-AS1	0.023	0.83	0.96
HCQ	Mem CD4	MAN1C1	0.29	0.041	0.5
HCQ	Mem CD4	MAN2A1	-0.05	0.31	0.77
HCQ	Mem CD4	MAN2A2	0.053	0.33	0.78
HCQ	Mem CD4	MAN2B1	-0.12	0.0089	0.36
HCQ	Mem CD4	MAN2B2	-0.068	0.3	0.76
HCQ	Mem CD4	MAN2C1	0.15	0.17	0.66
HCQ	Mem CD4	MANBA	0.067	0.23	0.72
HCQ	Mem CD4	MANBAL	0.032	0.49	0.85
HCQ	Mem CD4	MANEA	0.14	0.032	0.47
HCQ	Mem CD4	MANEA-AS1	-0.02	0.81	0.95
HCQ	Mem CD4	MANEAL	-0.13	0.32	0.77
HCQ	Mem CD4	MANF	0.06	0.54	0.87
HCQ	Mem CD4	MANSC1	0.15	0.53	0.86
HCQ	Mem CD4	MAP10	-0.032	0.78	0.95
HCQ	Mem CD4	MAP1A	0.37	0.035	0.48
HCQ	Mem CD4	MAP1B	0.00051	1	1
HCQ	Mem CD4	MAP1LC3A	-0.22	0.073	0.55
HCQ	Mem CD4	MAP1LC3B	-0.018	0.64	0.91
HCQ	Mem CD4	MAP1S	-0.074	0.24	0.72
HCQ	Mem CD4	MAP2K1	0.07	0.067	0.53
HCQ	Mem CD4	MAP2K2	0.00014	1	1
HCQ	Mem CD4	MAP2K3	-0.12	0.0076	0.36
HCQ	Mem CD4	MAP2K4	-0.014	0.68	0.92
HCQ	Mem CD4	MAP2K5	-0.023	0.61	0.89
HCQ	Mem CD4	MAP2K6	0.028	0.68	0.92
HCQ	Mem CD4	MAP2K7	0.14	0.17	0.66
HCQ	Mem CD4	MAP3K1	0.078	0.36	0.79
HCQ	Mem CD4	MAP3K10	0.14	0.24	0.72
HCQ	Mem CD4	MAP3K11	-0.066	0.25	0.73
HCQ	Mem CD4	MAP3K12	0.056	0.36	0.79
HCQ	Mem CD4	MAP3K13	0.12	0.049	0.51
HCQ	Mem CD4	MAP3K14	-0.036	0.47	0.84
HCQ	Mem CD4	MAP3K14-AS1	0.042	0.66	0.91
HCQ	Mem CD4	MAP3K2	0.061	0.038	0.49
HCQ	Mem CD4	MAP3K3	0.027	0.45	0.83
HCQ	Mem CD4	MAP3K4	0.075	0.22	0.71
HCQ	Mem CD4	MAP3K5	-0.045	0.4	0.81
HCQ	Mem CD4	MAP3K6	-0.036	0.61	0.89
HCQ	Mem CD4	MAP3K7	0.026	0.39	0.8
HCQ	Mem CD4	MAP3K7CL	-0.12	0.21	0.7
HCQ	Mem CD4	MAP3K8	-0.34	0.057	0.52
HCQ	Mem CD4	MAP3K9	-0.041	0.66	0.91
HCQ	Mem CD4	MAP4	-0.11	0.044	0.51
HCQ	Mem CD4	MAP4K1	-0.07	0.07	0.54
HCQ	Mem CD4	MAP4K2	0.023	0.63	0.9
HCQ	Mem CD4	MAP4K3	0.096	0.12	0.61
HCQ	Mem CD4	MAP4K4	-0.052	0.2	0.69
HCQ	Mem CD4	MAP4K5	-0.079	0.11	0.61
HCQ	Mem CD4	MAP6	-1	0.00036	0.2
HCQ	Mem CD4	MAP6D1	0.099	0.43	0.82
HCQ	Mem CD4	MAP7	-0.11	0.59	0.89
HCQ	Mem CD4	MAP7D1	-0.00043	0.99	1
HCQ	Mem CD4	MAP7D2	0.49	0.1	0.59
HCQ	Mem CD4	MAP7D3	0.067	0.16	0.66
HCQ	Mem CD4	MAP9	-0.022	0.8	0.95
HCQ	Mem CD4	MAPK1	-0.047	0.36	0.79
HCQ	Mem CD4	MAPK11	-0.28	0.25	0.73
HCQ	Mem CD4	MAPK13	-0.005	0.93	0.99
HCQ	Mem CD4	MAPK14	0.0069	0.82	0.96
HCQ	Mem CD4	MAPK1IP1L	0.024	0.38	0.8
HCQ	Mem CD4	MAPK3	0.08	0.34	0.78
HCQ	Mem CD4	MAPK6	0.02	0.74	0.94
HCQ	Mem CD4	MAPK7	-0.064	0.33	0.78
HCQ	Mem CD4	MAPK8	0.049	0.37	0.79
HCQ	Mem CD4	MAPK8IP3	0.056	0.47	0.84
HCQ	Mem CD4	MAPK9	-0.024	0.49	0.85
HCQ	Mem CD4	MAPKAP1	-0.014	0.6	0.89
HCQ	Mem CD4	MAPKAPK2	0.069	0.44	0.83
HCQ	Mem CD4	MAPKAPK3	-0.028	0.53	0.86
HCQ	Mem CD4	MAPKAPK5	-0.0086	0.79	0.95
HCQ	Mem CD4	MAPKAPK5-AS1	0.063	0.24	0.73
HCQ	Mem CD4	MAPKBP1	-0.013	0.84	0.96
HCQ	Mem CD4	MAPRE1	-0.041	0.28	0.74
HCQ	Mem CD4	MAPRE2	-0.008	0.84	0.96
HCQ	Mem CD4	MAPRE3	0.15	0.16	0.66
HCQ	Mem CD4	MAPT	-0.29	0.16	0.66
HCQ	Mem CD4	1-Mar	-0.16	0.39	0.8
HCQ	Mem CD4	2-Mar	0.099	0.34	0.78
HCQ	Mem CD4	3-Mar	-0.2	0.24	0.72
HCQ	Mem CD4	5-Mar	0.026	0.45	0.83
HCQ	Mem CD4	6-Mar	0.039	0.27	0.74
HCQ	Mem CD4	7-Mar	0.0044	0.89	0.97
HCQ	Mem CD4	8-Mar	0.11	0.064	0.53
HCQ	Mem CD4	9-Mar	0.15	0.056	0.52
HCQ	Mem CD4	MARCKSL1	0.061	0.42	0.82
HCQ	Mem CD4	MARK2	-0.076	0.02	0.42
HCQ	Mem CD4	MARK3	-0.033	0.19	0.69
HCQ	Mem CD4	MARK4	-0.19	0.13	0.63
HCQ	Mem CD4	MARS	-0.036	0.19	0.69
HCQ	Mem CD4	MARS2	-0.043	0.52	0.86
HCQ	Mem CD4	MARVELD1	0.24	0.25	0.73
HCQ	Mem CD4	MARVELD2	0.26	0.28	0.75
HCQ	Mem CD4	MASP2	0.32	0.0019	0.28
HCQ	Mem CD4	MAST2	-0.054	0.49	0.85
HCQ	Mem CD4	MAST3	-0.031	0.56	0.88
HCQ	Mem CD4	MAST4	-0.093	0.22	0.71
HCQ	Mem CD4	MASTL	-0.098	0.26	0.74
HCQ	Mem CD4	MAT2A	-0.033	0.37	0.79
HCQ	Mem CD4	MAT2B	-0.0073	0.81	0.95
HCQ	Mem CD4	MATK	-0.093	0.71	0.93
HCQ	Mem CD4	MATN1-AS1	0.039	0.67	0.92
HCQ	Mem CD4	MATN2	0.083	0.77	0.94
HCQ	Mem CD4	MATR3	0.0039	0.88	0.97
HCQ	Mem CD4	MAU2	-0.034	0.27	0.74
HCQ	Mem CD4	MAVS	0.072	0.16	0.66
HCQ	Mem CD4	MAX	0.058	0.11	0.61
HCQ	Mem CD4	MAZ	-0.035	0.47	0.84
HCQ	Mem CD4	MB21D1	-0.14	0.023	0.44
HCQ	Mem CD4	MB21D2	0.36	0.024	0.44
HCQ	Mem CD4	MBD1	-0.009	0.72	0.93
HCQ	Mem CD4	MBD2	-0.043	0.38	0.8
HCQ	Mem CD4	MBD3	-0.093	0.17	0.67
HCQ	Mem CD4	MBD4	0.039	0.25	0.73
HCQ	Mem CD4	MBD5	-0.023	0.74	0.93
HCQ	Mem CD4	MBD6	-0.055	0.61	0.89
HCQ	Mem CD4	MBIP	0.017	0.68	0.92
HCQ	Mem CD4	MBLAC1	-0.11	0.3	0.76
HCQ	Mem CD4	MBLAC2	0.099	0.16	0.66
HCQ	Mem CD4	MBNL1	0.043	0.25	0.73
HCQ	Mem CD4	MBNL1-AS1	0.11	0.39	0.8
HCQ	Mem CD4	MBNL2	0.048	0.4	0.81
HCQ	Mem CD4	MBNL3	-0.057	0.5	0.85
HCQ	Mem CD4	MBOAT1	-0.0091	0.91	0.98
HCQ	Mem CD4	MBOAT2	-0.025	0.9	0.97
HCQ	Mem CD4	MBOAT4	0.094	0.47	0.84
HCQ	Mem CD4	MBOAT7	0.041	0.48	0.84
HCQ	Mem CD4	MBP	-0.067	0.25	0.73
HCQ	Mem CD4	MBTD1	0.027	0.63	0.91
HCQ	Mem CD4	MBTPS1	0.029	0.41	0.81
HCQ	Mem CD4	MBTPS2	-0.00082	0.99	1
HCQ	Mem CD4	MC1R	0.087	0.63	0.91
HCQ	Mem CD4	MCAM	0.41	0.16	0.66
HCQ	Mem CD4	MCAT	-0.015	0.81	0.95
HCQ	Mem CD4	MCC	0.29	0.051	0.51
HCQ	Mem CD4	MCCC1	0.042	0.27	0.74
HCQ	Mem CD4	MCCC2	-0.14	0.0045	0.33
HCQ	Mem CD4	MCEE	0.035	0.45	0.83
HCQ	Mem CD4	MCF2L	0.11	0.54	0.87
HCQ	Mem CD4	MCF2L-AS1	0.19	0.21	0.71
HCQ	Mem CD4	MCF2L2	-0.099	0.37	0.79
HCQ	Mem CD4	MCFD2	0.094	0.028	0.45
HCQ	Mem CD4	MCL1	0.045	0.4	0.81
HCQ	Mem CD4	MCM10	-0.69	0.0099	0.36
HCQ	Mem CD4	MCM2	-0.49	0.00066	0.23
HCQ	Mem CD4	MCM3	-0.087	0.046	0.51
HCQ	Mem CD4	MCM3AP	-0.031	0.61	0.9
HCQ	Mem CD4	MCM3AP-AS1	0.13	0.26	0.73
HCQ	Mem CD4	MCM4	-0.39	0.0024	0.28
HCQ	Mem CD4	MCM5	-0.24	0.0025	0.28
HCQ	Mem CD4	MCM6	-0.15	0.018	0.41
HCQ	Mem CD4	MCM7	-0.18	0.0074	0.36
HCQ	Mem CD4	MCM8	0.0038	0.97	1
HCQ	Mem CD4	MCM9	-0.064	0.16	0.66
HCQ	Mem CD4	MCMBP	-0.026	0.43	0.82
HCQ	Mem CD4	MCMDC2	-0.075	0.66	0.91
HCQ	Mem CD4	MCOLN1	-0.11	0.079	0.55
HCQ	Mem CD4	MCOLN2	-0.093	0.3	0.76
HCQ	Mem CD4	MCOLN3	0.63	0.0031	0.3
HCQ	Mem CD4	MCPH1	-0.0077	0.84	0.96
HCQ	Mem CD4	MCPH1-AS1	0.14	0.44	0.83
HCQ	Mem CD4	MCRS1	-0.066	0.075	0.55
HCQ	Mem CD4	MCTP1	-0.41	0.012	0.38
HCQ	Mem CD4	MCTP2	-0.03	0.84	0.96
HCQ	Mem CD4	MCTS1	0.024	0.55	0.87
HCQ	Mem CD4	MCTS2P	-0.014	0.88	0.97
HCQ	Mem CD4	MCU	-0.02	0.7	0.93
HCQ	Mem CD4	MCUR1	-0.075	0.1	0.59
HCQ	Mem CD4	MDC1	0.012	0.84	0.96
HCQ	Mem CD4	MDFIC	0.14	0.0043	0.33
HCQ	Mem CD4	MDGA1	0.12	0.68	0.92
HCQ	Mem CD4	MDH1	-0.036	0.35	0.79
HCQ	Mem CD4	MDH2	-0.08	0.061	0.52
HCQ	Mem CD4	MDM1	-0.0066	0.89	0.97
HCQ	Mem CD4	MDM2	-0.043	0.34	0.78
HCQ	Mem CD4	MDM4	0.05	0.42	0.82
HCQ	Mem CD4	MDN1	0.084	0.12	0.62
HCQ	Mem CD4	MDP1	0.21	0.074	0.55
HCQ	Mem CD4	MDS2	0.0088	0.96	0.99
HCQ	Mem CD4	ME2	-0.056	0.17	0.67
HCQ	Mem CD4	ME3	-0.23	0.093	0.58
HCQ	Mem CD4	MEA1	-0.035	0.45	0.83
HCQ	Mem CD4	MEAF6	-0.025	0.41	0.81
HCQ	Mem CD4	MECP2	0.048	0.27	0.74
HCQ	Mem CD4	MECR	-0.033	0.49	0.85
HCQ	Mem CD4	MED1	0.023	0.6	0.89
HCQ	Mem CD4	MED10	-0.016	0.64	0.91
HCQ	Mem CD4	MED11	-0.0025	0.95	0.99
HCQ	Mem CD4	MED12	-0.016	0.8	0.95
HCQ	Mem CD4	MED13	-0.045	0.44	0.83
HCQ	Mem CD4	MED13L	0.069	0.25	0.73
HCQ	Mem CD4	MED14	0.057	0.25	0.73
HCQ	Mem CD4	MED14OS	0.087	0.62	0.9
HCQ	Mem CD4	MED15	-0.07	0.13	0.63
HCQ	Mem CD4	MED16	-0.075	0.17	0.66
HCQ	Mem CD4	MED17	0.049	0.097	0.59
HCQ	Mem CD4	MED18	0.038	0.5	0.85
HCQ	Mem CD4	MED19	0.082	0.15	0.65
HCQ	Mem CD4	MED20	-0.0053	0.95	0.99
HCQ	Mem CD4	MED21	0.082	0.075	0.55
HCQ	Mem CD4	MED22	0.055	0.32	0.77
HCQ	Mem CD4	MED23	0.076	0.053	0.51
HCQ	Mem CD4	MED24	-0.065	0.051	0.51
HCQ	Mem CD4	MED25	-0.0018	0.98	1
HCQ	Mem CD4	MED26	0.041	0.5	0.85
HCQ	Mem CD4	MED27	-0.096	0.012	0.37
HCQ	Mem CD4	MED28	0.1	0.0066	0.35
HCQ	Mem CD4	MED29	-0.01	0.73	0.93
HCQ	Mem CD4	MED30	-0.028	0.61	0.89
HCQ	Mem CD4	MED31	0.097	0.1	0.59
HCQ	Mem CD4	MED4	0.014	0.72	0.93
HCQ	Mem CD4	MED6	-0.017	0.51	0.86
HCQ	Mem CD4	MED7	0.0042	0.92	0.98
HCQ	Mem CD4	MED8	-0.021	0.57	0.88
HCQ	Mem CD4	MED9	0.091	0.048	0.51
HCQ	Mem CD4	MEF2A	-0.056	0.39	0.8
HCQ	Mem CD4	MEF2BNB	-0.051	0.4	0.81
HCQ	Mem CD4	MEF2D	-0.075	0.22	0.71
HCQ	Mem CD4	MEGF6	0.12	0.37	0.79
HCQ	Mem CD4	MEGF8	0.076	0.52	0.86
HCQ	Mem CD4	MEGF9	-0.042	0.56	0.88
HCQ	Mem CD4	MEI1	-0.03	0.48	0.84
HCQ	Mem CD4	MEIS3	0.38	0.19	0.68
HCQ	Mem CD4	MELK	-0.56	0.015	0.39
HCQ	Mem CD4	MEMO1	-0.025	0.6	0.89
HCQ	Mem CD4	MEN1	0.013	0.7	0.93
HCQ	Mem CD4	MEOX1	-0.099	0.59	0.89
HCQ	Mem CD4	MEPCE	0.078	0.22	0.71
HCQ	Mem CD4	MESDC1	-0.017	0.84	0.96
HCQ	Mem CD4	MESDC2	0.0075	0.79	0.95
HCQ	Mem CD4	MEST	0.12	0.38	0.8
HCQ	Mem CD4	METAP1	-0.027	0.34	0.78
HCQ	Mem CD4	METAP1D	0.1	0.26	0.73
HCQ	Mem CD4	METAP2	0.0079	0.83	0.96
HCQ	Mem CD4	METRN	0.064	0.56	0.88
HCQ	Mem CD4	METRNL	-0.24	0.38	0.8
HCQ	Mem CD4	METTL1	0.033	0.7	0.93
HCQ	Mem CD4	METTL10	-0.0015	0.98	1
HCQ	Mem CD4	METTL12	0.19	0.075	0.55
HCQ	Mem CD4	METTL13	-0.067	0.1	0.59
HCQ	Mem CD4	METTL14	0.044	0.16	0.66
HCQ	Mem CD4	METTL15	-0.048	0.29	0.75
HCQ	Mem CD4	METTL16	0.027	0.6	0.89
HCQ	Mem CD4	METTL17	0.044	0.19	0.68
HCQ	Mem CD4	METTL18	0.058	0.24	0.72
HCQ	Mem CD4	METTL20	0.16	0.25	0.73
HCQ	Mem CD4	METTL21A	0.083	0.14	0.64
HCQ	Mem CD4	METTL21B	0.12	0.24	0.72
HCQ	Mem CD4	METTL22	0.03	0.57	0.88
HCQ	Mem CD4	METTL23	-0.03	0.31	0.77
HCQ	Mem CD4	METTL25	-0.13	0.02	0.42
HCQ	Mem CD4	METTL2A	0.025	0.54	0.87
HCQ	Mem CD4	METTL2B	-0.024	0.56	0.88
HCQ	Mem CD4	METTL3	-0.022	0.53	0.86
HCQ	Mem CD4	METTL4	0.031	0.53	0.87
HCQ	Mem CD4	METTL5	0.015	0.66	0.91
HCQ	Mem CD4	METTL6	0.0007	0.99	1
HCQ	Mem CD4	METTL7A	-0.084	0.69	0.92
HCQ	Mem CD4	METTL8	-0.1	0.15	0.64
HCQ	Mem CD4	METTL9	-0.024	0.42	0.82
HCQ	Mem CD4	MEX3C	-0.075	0.33	0.78
HCQ	Mem CD4	MFAP1	-0.028	0.49	0.85
HCQ	Mem CD4	MFAP3	0.18	0.0064	0.35
HCQ	Mem CD4	MFAP3L	-0.39	0.26	0.74
HCQ	Mem CD4	MFF	0.014	0.65	0.91
HCQ	Mem CD4	MFGE8	0.099	0.45	0.83
HCQ	Mem CD4	MFHAS1	0.076	0.42	0.82
HCQ	Mem CD4	MFI2	-0.38	0.048	0.51
HCQ	Mem CD4	MFN1	-0.072	0.24	0.72
HCQ	Mem CD4	MFN2	-0.043	0.21	0.7
HCQ	Mem CD4	MFNG	0.028	0.47	0.84
HCQ	Mem CD4	MFSD1	-0.076	0.12	0.61
HCQ	Mem CD4	MFSD10	-0.049	0.47	0.84
HCQ	Mem CD4	MFSD11	-0.02	0.58	0.88
HCQ	Mem CD4	MFSD12	0.043	0.5	0.85
HCQ	Mem CD4	MFSD3	-0.022	0.76	0.94
HCQ	Mem CD4	MFSD4	-0.009	0.93	0.99
HCQ	Mem CD4	MFSD5	-0.1	0.03	0.46
HCQ	Mem CD4	MFSD6	-0.11	0.037	0.49
HCQ	Mem CD4	MFSD8	0.038	0.39	0.8
HCQ	Mem CD4	MFSD9	-0.057	0.34	0.78
HCQ	Mem CD4	MGA	0.035	0.48	0.84
HCQ	Mem CD4	MGAT1	-0.032	0.4	0.81
HCQ	Mem CD4	MGAT2	-0.034	0.34	0.78
HCQ	Mem CD4	MGAT4A	0.15	0.0052	0.34
HCQ	Mem CD4	MGAT4B	0.015	0.78	0.95
HCQ	Mem CD4	MGAT5	0.17	0.044	0.51
HCQ	Mem CD4	MGC12916	-0.069	0.57	0.88
HCQ	Mem CD4	MGC16142	-0.081	0.66	0.91
HCQ	Mem CD4	MGC16275	-0.067	0.67	0.92
HCQ	Mem CD4	MGC27345	0.091	0.089	0.57
HCQ	Mem CD4	MGC57346	0.059	0.33	0.78
HCQ	Mem CD4	MGC70870	0.026	0.89	0.97
HCQ	Mem CD4	MGC72080	-0.083	0.098	0.59
HCQ	Mem CD4	MGEA5	0.04	0.34	0.78
HCQ	Mem CD4	MGME1	-0.11	0.27	0.74
HCQ	Mem CD4	MGMT	0.019	0.73	0.93
HCQ	Mem CD4	MGRN1	0.014	0.82	0.96
HCQ	Mem CD4	MGST2	-0.079	0.67	0.92
HCQ	Mem CD4	MGST3	-0.021	0.77	0.94
HCQ	Mem CD4	MIA3	0.022	0.47	0.84
HCQ	Mem CD4	MIAT	-0.15	0.25	0.73
HCQ	Mem CD4	MIATNB	-0.019	0.76	0.94
HCQ	Mem CD4	MIB1	0.064	0.37	0.8
HCQ	Mem CD4	MIB2	-0.015	0.84	0.96
HCQ	Mem CD4	MICA	-0.074	0.3	0.76
HCQ	Mem CD4	MICAL1	-0.025	0.67	0.92
HCQ	Mem CD4	MICAL2	-0.32	0.0061	0.35
HCQ	Mem CD4	MICAL3	-0.046	0.63	0.91
HCQ	Mem CD4	MICALL1	-0.025	0.66	0.91
HCQ	Mem CD4	MICALL2	-0.33	0.038	0.49
HCQ	Mem CD4	MICB	-0.076	0.22	0.71
HCQ	Mem CD4	MICU1	-0.049	0.21	0.71
HCQ	Mem CD4	MICU2	0.016	0.66	0.91
HCQ	Mem CD4	MICU3	0.2	0.27	0.74
HCQ	Mem CD4	MID1IP1	0.13	0.081	0.56
HCQ	Mem CD4	MID2	0.29	0.06	0.52
HCQ	Mem CD4	MIDN	-0.16	0.15	0.65
HCQ	Mem CD4	MIEF1	0.099	0.0033	0.3
HCQ	Mem CD4	MIEF2	-0.065	0.22	0.71
HCQ	Mem CD4	MIEN1	-0.047	0.39	0.8
HCQ	Mem CD4	MIER1	0.035	0.3	0.76
HCQ	Mem CD4	MIER2	-0.036	0.56	0.88
HCQ	Mem CD4	MIER3	0.02	0.75	0.94
HCQ	Mem CD4	MIF4GD	-0.072	0.12	0.61
HCQ	Mem CD4	MIIP	-0.082	0.094	0.58
HCQ	Mem CD4	MINA	0.025	0.56	0.88
HCQ	Mem CD4	MINK1	0.032	0.62	0.9
HCQ	Mem CD4	MINOS1	0.037	0.41	0.81
HCQ	Mem CD4	MINOS1P1	0.063	0.62	0.9
HCQ	Mem CD4	MINPP1	-0.04	0.39	0.8
HCQ	Mem CD4	MIOS	-0.064	0.26	0.74
HCQ	Mem CD4	MIPEP	-0.05	0.28	0.74
HCQ	Mem CD4	MIPEPP3	-0.045	0.77	0.95
HCQ	Mem CD4	MIR1204	-0.11	0.49	0.85
HCQ	Mem CD4	MIR1254-1	0.016	0.92	0.98
HCQ	Mem CD4	MIR142	-0.14	0.41	0.81
HCQ	Mem CD4	MIR155HG	-0.05	0.63	0.9
HCQ	Mem CD4	MIR17HG	0.41	0.0044	0.33
HCQ	Mem CD4	MIR181A1HG	-0.18	0.27	0.74
HCQ	Mem CD4	MIR21	0.014	0.94	0.99
HCQ	Mem CD4	MIR22HG	-0.11	0.32	0.77
HCQ	Mem CD4	MIR3064	0.079	0.22	0.71
HCQ	Mem CD4	MIR320E	-0.076	0.66	0.91
HCQ	Mem CD4	MIR3916	0.15	0.086	0.57
HCQ	Mem CD4	MIR4426	0.2	0.32	0.78
HCQ	Mem CD4	MIR4434	-0.1	0.52	0.86
HCQ	Mem CD4	MIR4435-2HG	-0.37	0.0083	0.36
HCQ	Mem CD4	MIR4442	-0.059	0.65	0.91
HCQ	Mem CD4	MIR4458HG	0.11	0.39	0.8
HCQ	Mem CD4	MIR4482	0.056	0.69	0.92
HCQ	Mem CD4	MIR4512	0.093	0.53	0.86
HCQ	Mem CD4	MIR4691	-0.023	0.8	0.95
HCQ	Mem CD4	MIR4697HG	0.03	0.87	0.97
HCQ	Mem CD4	MIR4755	-0.11	0.53	0.87
HCQ	Mem CD4	MIR4784	0.02	0.85	0.97
HCQ	Mem CD4	MIR4785	-0.013	0.94	0.99
HCQ	Mem CD4	MIR5047	0.095	0.13	0.62
HCQ	Mem CD4	MIR5096	0.035	0.79	0.95
HCQ	Mem CD4	MIR548AR	-0.11	0.51	0.86
HCQ	Mem CD4	MIR5581	0.14	0.5	0.85
HCQ	Mem CD4	MIR5690	0.12	0.53	0.86
HCQ	Mem CD4	MIR570	0.097	0.43	0.82
HCQ	Mem CD4	MIR573	-0.54	0.04	0.5
HCQ	Mem CD4	MIR600HG	0.097	0.69	0.92
HCQ	Mem CD4	MIR616	-0.24	0.077	0.55
HCQ	Mem CD4	MIR647	-0.094	0.46	0.84
HCQ	Mem CD4	MIR762HG	-0.028	0.69	0.92
HCQ	Mem CD4	MIR7848	-0.12	0.39	0.8
HCQ	Mem CD4	MIRLET7BHG	-0.092	0.41	0.81
HCQ	Mem CD4	MIRLET7DHG	0.12	0.33	0.78
HCQ	Mem CD4	MIS12	0.094	0.034	0.48
HCQ	Mem CD4	MIS18A	0.034	0.61	0.9
HCQ	Mem CD4	MIS18BP1	-0.028	0.6	0.89
HCQ	Mem CD4	MITD1	-0.018	0.67	0.92
HCQ	Mem CD4	MKI67	-0.56	0.017	0.39
HCQ	Mem CD4	MKKS	0.1	0.016	0.39
HCQ	Mem CD4	MKL1	-0.016	0.72	0.93
HCQ	Mem CD4	MKL2	0.0018	0.98	1
HCQ	Mem CD4	MKLN1	0.08	0.064	0.53
HCQ	Mem CD4	MKLN1-AS	0.075	0.6	0.89
HCQ	Mem CD4	MKNK1	-0.021	0.72	0.93
HCQ	Mem CD4	MKNK2	-0.013	0.85	0.97
HCQ	Mem CD4	MKRN1	0.063	0.067	0.53
HCQ	Mem CD4	MKRN2	0.025	0.42	0.82
HCQ	Mem CD4	MKRN3	-0.037	0.87	0.97
HCQ	Mem CD4	MKS1	0.078	0.14	0.64
HCQ	Mem CD4	MLANA	0.0024	0.99	1
HCQ	Mem CD4	MLC1	-0.48	0.22	0.71
HCQ	Mem CD4	MLEC	0.052	0.3	0.76
HCQ	Mem CD4	MLF1	-0.17	0.16	0.66
HCQ	Mem CD4	MLF2	-0.044	0.11	0.61
HCQ	Mem CD4	MLH1	-0.088	0.028	0.45
HCQ	Mem CD4	MLH3	0.031	0.52	0.86
HCQ	Mem CD4	MLKL	0.041	0.45	0.83
HCQ	Mem CD4	MLLT1	-0.046	0.59	0.89
HCQ	Mem CD4	MLLT10	-0.0011	0.98	1
HCQ	Mem CD4	MLLT11	0.091	0.21	0.71
HCQ	Mem CD4	MLLT3	0.1	0.11	0.61
HCQ	Mem CD4	MLLT4	-0.036	0.76	0.94
HCQ	Mem CD4	MLLT6	0.081	0.12	0.62
HCQ	Mem CD4	MLST8	-0.07	0.17	0.66
HCQ	Mem CD4	MLX	0.057	0.043	0.51
HCQ	Mem CD4	MLXIP	0.088	0.11	0.61
HCQ	Mem CD4	MLYCD	-0.024	0.61	0.89
HCQ	Mem CD4	MMAA	-0.14	0.02	0.42
HCQ	Mem CD4	MMAB	-0.024	0.67	0.92
HCQ	Mem CD4	MMACHC	0.16	0.33	0.78
HCQ	Mem CD4	MMADHC	-0.026	0.47	0.84
HCQ	Mem CD4	MMD	0.067	0.31	0.77
HCQ	Mem CD4	MME	-0.22	0.57	0.88
HCQ	Mem CD4	MMGT1	0.1	0.063	0.53
HCQ	Mem CD4	MMP11	0.19	0.38	0.8
HCQ	Mem CD4	MMP17	0.077	0.84	0.96
HCQ	Mem CD4	MMP24	0.071	0.53	0.86
HCQ	Mem CD4	MMP24-AS1	0.054	0.51	0.85
HCQ	Mem CD4	MMP25	0.085	0.34	0.78
HCQ	Mem CD4	MMP25-AS1	0.064	0.43	0.82
HCQ	Mem CD4	MMRN1	0.24	0.52	0.86
HCQ	Mem CD4	MMS19	0.029	0.41	0.81
HCQ	Mem CD4	MMS22L	0.066	0.32	0.77
HCQ	Mem CD4	MNAT1	-0.038	0.47	0.84
HCQ	Mem CD4	MND1	-0.33	0.16	0.66
HCQ	Mem CD4	MNDA	0.48	0.34	0.78
HCQ	Mem CD4	MNT	0.14	0.25	0.73
HCQ	Mem CD4	MOAP1	-0.035	0.27	0.74
HCQ	Mem CD4	MOB1A	-0.024	0.54	0.87
HCQ	Mem CD4	MOB1B	-0.055	0.57	0.88
HCQ	Mem CD4	MOB2	-0.014	0.76	0.94
HCQ	Mem CD4	MOB3A	-0.035	0.42	0.82
HCQ	Mem CD4	MOB3C	0.043	0.38	0.8
HCQ	Mem CD4	MOCS1	0.64	0.19	0.68
HCQ	Mem CD4	MOCS2	0.076	0.073	0.54
HCQ	Mem CD4	MOCS3	-0.016	0.78	0.95
HCQ	Mem CD4	MOGS	0.04	0.63	0.91
HCQ	Mem CD4	MOK	-0.067	0.68	0.92
HCQ	Mem CD4	MON1A	0.0012	0.98	1
HCQ	Mem CD4	MON1B	-0.021	0.64	0.91
HCQ	Mem CD4	MON2	0.04	0.36	0.79
HCQ	Mem CD4	MORC2	0.062	0.19	0.69
HCQ	Mem CD4	MORC2-AS1	0.043	0.54	0.87
HCQ	Mem CD4	MORC3	0.031	0.46	0.84
HCQ	Mem CD4	MORC4	0.061	0.34	0.78
HCQ	Mem CD4	MORF4L1	0.039	0.32	0.78
HCQ	Mem CD4	MORF4L2	0.091	0.005	0.34
HCQ	Mem CD4	MORF4L2-AS1	0.13	0.46	0.83
HCQ	Mem CD4	MORN1	0.041	0.67	0.92
HCQ	Mem CD4	MORN2	0.031	0.84	0.96
HCQ	Mem CD4	MORN3	-0.038	0.65	0.91
HCQ	Mem CD4	MORN4	-0.087	0.56	0.88
HCQ	Mem CD4	MOSPD1	-0.0042	0.94	0.99
HCQ	Mem CD4	MOSPD2	0.017	0.75	0.94
HCQ	Mem CD4	MOSPD3	0.047	0.47	0.84
HCQ	Mem CD4	MOV10	-0.053	0.28	0.75
HCQ	Mem CD4	MPC1	0.026	0.56	0.87
HCQ	Mem CD4	MPC2	-0.044	0.29	0.76
HCQ	Mem CD4	MPDU1	-0.15	0.01	0.37
HCQ	Mem CD4	MPG	-0.099	0.091	0.57
HCQ	Mem CD4	MPHOSPH10	0.024	0.48	0.84
HCQ	Mem CD4	MPHOSPH6	0.024	0.69	0.92
HCQ	Mem CD4	MPHOSPH8	0.04	0.31	0.77
HCQ	Mem CD4	MPHOSPH9	-0.021	0.65	0.91
HCQ	Mem CD4	MPI	-0.031	0.53	0.87
HCQ	Mem CD4	MPLKIP	0.026	0.53	0.86
HCQ	Mem CD4	MPND	-0.079	0.31	0.77
HCQ	Mem CD4	MPP1	0.12	0.12	0.61
HCQ	Mem CD4	MPP2	-0.2	0.43	0.82
HCQ	Mem CD4	MPP5	0.01	0.89	0.97
HCQ	Mem CD4	MPP6	0.17	0.034	0.48
HCQ	Mem CD4	MPP7	0.12	0.068	0.53
HCQ	Mem CD4	MPPE1	-0.059	0.1	0.59
HCQ	Mem CD4	MPRIP	0.056	0.3	0.76
HCQ	Mem CD4	MPST	-0.19	0.11	0.6
HCQ	Mem CD4	MPV17	-0.03	0.36	0.79
HCQ	Mem CD4	MPV17L2	-0.0086	0.91	0.98
HCQ	Mem CD4	MPZL1	0.16	0.079	0.55
HCQ	Mem CD4	MPZL2	0.88	0.005	0.34
HCQ	Mem CD4	MPZL3	0.19	0.009	0.36
HCQ	Mem CD4	MR1	0.0081	0.82	0.96
HCQ	Mem CD4	MRC1	-0.17	0.55	0.87
HCQ	Mem CD4	MRC2	-0.21	0.37	0.8
HCQ	Mem CD4	MRE11A	-0.026	0.56	0.87
HCQ	Mem CD4	MREG	0.04	0.75	0.94
HCQ	Mem CD4	MRFAP1	-0.047	0.17	0.66
HCQ	Mem CD4	MRFAP1L1	0.042	0.14	0.64
HCQ	Mem CD4	MRGBP	-0.077	0.098	0.59
HCQ	Mem CD4	MRI1	0.052	0.26	0.74
HCQ	Mem CD4	MRM1	0.14	0.26	0.73
HCQ	Mem CD4	MROH1	0.035	0.64	0.91
HCQ	Mem CD4	MROH6	0.026	0.89	0.97
HCQ	Mem CD4	MROH8	0.16	0.2	0.69
HCQ	Mem CD4	MRPL1	0.048	0.34	0.78
HCQ	Mem CD4	MRPL10	-0.089	0.27	0.74
HCQ	Mem CD4	MRPL11	-0.029	0.48	0.84
HCQ	Mem CD4	MRPL12	-0.039	0.46	0.83
HCQ	Mem CD4	MRPL13	-0.066	0.16	0.66
HCQ	Mem CD4	MRPL14	-0.096	0.059	0.52
HCQ	Mem CD4	MRPL15	-0.026	0.51	0.86
HCQ	Mem CD4	MRPL16	-0.017	0.58	0.88
HCQ	Mem CD4	MRPL17	0.093	0.064	0.53
HCQ	Mem CD4	MRPL18	0.062	0.11	0.6
HCQ	Mem CD4	MRPL19	-0.018	0.55	0.87
HCQ	Mem CD4	MRPL2	0.032	0.33	0.78
HCQ	Mem CD4	MRPL20	0.0025	0.95	0.99
HCQ	Mem CD4	MRPL21	-0.058	0.23	0.72
HCQ	Mem CD4	MRPL22	-0.051	0.28	0.74
HCQ	Mem CD4	MRPL23	-0.0002	1	1
HCQ	Mem CD4	MRPL24	-0.016	0.71	0.93
HCQ	Mem CD4	MRPL27	-0.038	0.44	0.83
HCQ	Mem CD4	MRPL28	-0.11	0.059	0.52
HCQ	Mem CD4	MRPL3	-0.028	0.41	0.81
HCQ	Mem CD4	MRPL30	0.021	0.57	0.88
HCQ	Mem CD4	MRPL32	-0.0019	0.95	0.99
HCQ	Mem CD4	MRPL33	0.023	0.61	0.89
HCQ	Mem CD4	MRPL34	-0.039	0.38	0.8
HCQ	Mem CD4	MRPL35	0.035	0.43	0.82
HCQ	Mem CD4	MRPL36	-0.057	0.24	0.72
HCQ	Mem CD4	MRPL37	-0.059	0.25	0.73
HCQ	Mem CD4	MRPL38	-0.015	0.71	0.93
HCQ	Mem CD4	MRPL39	-0.022	0.67	0.92
HCQ	Mem CD4	MRPL4	-0.085	0.11	0.6
HCQ	Mem CD4	MRPL40	0.11	0.05	0.51
HCQ	Mem CD4	MRPL41	-0.076	0.29	0.75
HCQ	Mem CD4	MRPL42	0.048	0.35	0.79
HCQ	Mem CD4	MRPL43	0.023	0.59	0.89
HCQ	Mem CD4	MRPL44	0.032	0.42	0.82
HCQ	Mem CD4	MRPL45	0.047	0.29	0.75
HCQ	Mem CD4	MRPL45P2	0.012	0.87	0.97
HCQ	Mem CD4	MRPL46	0.0011	0.98	1
HCQ	Mem CD4	MRPL47	-0.064	0.15	0.65
HCQ	Mem CD4	MRPL48	-0.0057	0.91	0.98
HCQ	Mem CD4	MRPL49	0.024	0.43	0.82
HCQ	Mem CD4	MRPL50	0.072	0.1	0.59
HCQ	Mem CD4	MRPL51	-0.023	0.6	0.89
HCQ	Mem CD4	MRPL52	-0.072	0.1	0.59
HCQ	Mem CD4	MRPL53	-0.11	0.12	0.61
HCQ	Mem CD4	MRPL54	-0.055	0.45	0.83
HCQ	Mem CD4	MRPL55	-0.003	0.94	0.99
HCQ	Mem CD4	MRPL57	-0.017	0.68	0.92
HCQ	Mem CD4	MRPL9	0.009	0.76	0.94
HCQ	Mem CD4	MRPS10	0.053	0.13	0.63
HCQ	Mem CD4	MRPS11	-0.058	0.19	0.68
HCQ	Mem CD4	MRPS12	-0.085	0.12	0.61
HCQ	Mem CD4	MRPS14	0.021	0.54	0.87
HCQ	Mem CD4	MRPS15	-0.05	0.21	0.71
HCQ	Mem CD4	MRPS16	-0.0093	0.79	0.95
HCQ	Mem CD4	MRPS17	0.053	0.33	0.78
HCQ	Mem CD4	MRPS18A	-0.042	0.33	0.78
HCQ	Mem CD4	MRPS18B	0.077	0.1	0.59
HCQ	Mem CD4	MRPS18C	0.019	0.71	0.93
HCQ	Mem CD4	MRPS2	-0.0077	0.88	0.97
HCQ	Mem CD4	MRPS21	0.057	0.11	0.6
HCQ	Mem CD4	MRPS22	-0.018	0.58	0.88
HCQ	Mem CD4	MRPS23	-0.0025	0.95	0.99
HCQ	Mem CD4	MRPS25	0.088	0.072	0.54
HCQ	Mem CD4	MRPS26	-0.00078	0.98	1
HCQ	Mem CD4	MRPS27	-0.036	0.24	0.73
HCQ	Mem CD4	MRPS28	0.018	0.7	0.93
HCQ	Mem CD4	MRPS30	-0.0089	0.78	0.95
HCQ	Mem CD4	MRPS31	-0.009	0.78	0.95
HCQ	Mem CD4	MRPS31P5	0.15	0.0079	0.36
HCQ	Mem CD4	MRPS33	0.025	0.67	0.92
HCQ	Mem CD4	MRPS34	-0.046	0.36	0.79
HCQ	Mem CD4	MRPS35	-0.019	0.63	0.9
HCQ	Mem CD4	MRPS36	-0.0064	0.9	0.97
HCQ	Mem CD4	MRPS5	-0.051	0.16	0.66
HCQ	Mem CD4	MRPS6	-0.059	0.29	0.75
HCQ	Mem CD4	MRPS7	-0.013	0.68	0.92
HCQ	Mem CD4	MRPS9	-0.017	0.65	0.91
HCQ	Mem CD4	MRRF	0.083	0.068	0.53
HCQ	Mem CD4	MRS2	0.043	0.22	0.71
HCQ	Mem CD4	MRS2P2	-0.022	0.89	0.97
HCQ	Mem CD4	MRTO4	0.0012	0.98	1
HCQ	Mem CD4	MS4A1	0.028	0.9	0.98
HCQ	Mem CD4	MS4A6A	-0.0051	0.99	1
HCQ	Mem CD4	MSANTD2	0.023	0.71	0.93
HCQ	Mem CD4	MSANTD3	-0.075	0.37	0.79
HCQ	Mem CD4	MSANTD4	0.083	0.082	0.56
HCQ	Mem CD4	MSC	-0.34	0.08	0.55
HCQ	Mem CD4	MSC-AS1	-0.29	0.11	0.61
HCQ	Mem CD4	MSH2	-0.069	0.11	0.6
HCQ	Mem CD4	MSH3	0.013	0.78	0.95
HCQ	Mem CD4	MSH6	-0.086	0.056	0.52
HCQ	Mem CD4	MSI2	0.028	0.85	0.96
HCQ	Mem CD4	MSL1	0.081	0.19	0.68
HCQ	Mem CD4	MSL2	0.086	0.19	0.68
HCQ	Mem CD4	MSL3	0.051	0.19	0.69
HCQ	Mem CD4	MSL3P1	-0.027	0.81	0.95
HCQ	Mem CD4	MSMO1	-0.0084	0.86	0.97
HCQ	Mem CD4	MSMP	0.056	0.58	0.88
HCQ	Mem CD4	MSN	-0.1	0.1	0.59
HCQ	Mem CD4	MSRA	-0.061	0.57	0.88
HCQ	Mem CD4	MSRB1	-0.065	0.33	0.78
HCQ	Mem CD4	MSRB2	0.1	0.17	0.67
HCQ	Mem CD4	MSS51	0.0028	0.98	1
HCQ	Mem CD4	MST1	0.088	0.52	0.86
HCQ	Mem CD4	MST1P2	-0.15	0.5	0.85
HCQ	Mem CD4	MST1R	-0.22	0.41	0.81
HCQ	Mem CD4	MSTO1	0.041	0.67	0.92
HCQ	Mem CD4	MSTO2P	0.03	0.63	0.91
HCQ	Mem CD4	MSX2P1	0.049	0.55	0.87
HCQ	Mem CD4	MT1E	-0.54	0.01	0.37
HCQ	Mem CD4	MT1F	-0.18	0.075	0.55
HCQ	Mem CD4	MT1X	-0.1	0.24	0.73
HCQ	Mem CD4	MT2A	-0.27	0.058	0.52
HCQ	Mem CD4	MTA1	0.043	0.58	0.88
HCQ	Mem CD4	MTA2	-0.13	0.012	0.37
HCQ	Mem CD4	MTA3	0.043	0.43	0.82
HCQ	Mem CD4	MTAP	0.13	0.013	0.38
HCQ	Mem CD4	MTBP	0.031	0.64	0.91
HCQ	Mem CD4	MTCH1	0.0086	0.77	0.94
HCQ	Mem CD4	MTCH2	-0.1	0.0097	0.36
HCQ	Mem CD4	MTCP1	0.048	0.63	0.91
HCQ	Mem CD4	MTDH	-0.04	0.2	0.69
HCQ	Mem CD4	MTERF1	0.13	0.0059	0.35
HCQ	Mem CD4	MTERF2	-0.0056	0.93	0.99
HCQ	Mem CD4	MTERF3	0.046	0.29	0.75
HCQ	Mem CD4	MTERF4	-0.00067	0.99	1
HCQ	Mem CD4	MTF1	-0.055	0.13	0.63
HCQ	Mem CD4	MTF2	-0.029	0.38	0.8
HCQ	Mem CD4	MTFMT	-0.0034	0.95	0.99
HCQ	Mem CD4	MTFP1	-0.11	0.089	0.57
HCQ	Mem CD4	MTFR1	-0.0078	0.93	0.99
HCQ	Mem CD4	MTFR1L	-0.032	0.35	0.79
HCQ	Mem CD4	MTFR2	-0.16	0.36	0.79
HCQ	Mem CD4	MTG1	-0.074	0.082	0.56
HCQ	Mem CD4	MTG2	-0.066	0.14	0.64
HCQ	Mem CD4	MTHFD1	-0.22	0.00073	0.23
HCQ	Mem CD4	MTHFD1L	-0.065	0.48	0.84
HCQ	Mem CD4	MTHFD2	-0.17	0.01	0.37
HCQ	Mem CD4	MTHFD2L	-0.059	0.55	0.87
HCQ	Mem CD4	MTHFR	-0.011	0.87	0.97
HCQ	Mem CD4	MTHFSD	-0.039	0.34	0.78
HCQ	Mem CD4	MTIF2	-0.09	0.067	0.53
HCQ	Mem CD4	MTIF3	-0.014	0.74	0.94
HCQ	Mem CD4	MTL5	0.16	0.18	0.67
HCQ	Mem CD4	MTM1	0.043	0.31	0.77
HCQ	Mem CD4	MTMR1	-0.0055	0.89	0.97
HCQ	Mem CD4	MTMR10	0.0034	0.95	0.99
HCQ	Mem CD4	MTMR11	0.064	0.75	0.94
HCQ	Mem CD4	MTMR12	-0.013	0.77	0.95
HCQ	Mem CD4	MTMR14	-0.019	0.51	0.86
HCQ	Mem CD4	MTMR2	-0.065	0.19	0.68
HCQ	Mem CD4	MTMR3	0.033	0.51	0.85
HCQ	Mem CD4	MTMR4	0.011	0.77	0.94
HCQ	Mem CD4	MTMR6	-0.026	0.5	0.85
HCQ	Mem CD4	MTMR7	-0.13	0.33	0.78
HCQ	Mem CD4	MTMR8	0.13	0.039	0.49
HCQ	Mem CD4	MTMR9	-0.028	0.51	0.86
HCQ	Mem CD4	MTMR9LP	0.14	0.46	0.83
HCQ	Mem CD4	MTO1	0.081	0.019	0.42
HCQ	Mem CD4	MTOR	0.027	0.66	0.91
HCQ	Mem CD4	MTPAP	0.064	0.13	0.63
HCQ	Mem CD4	MTR	0.069	0.15	0.65
HCQ	Mem CD4	MTRF1	0.017	0.68	0.92
HCQ	Mem CD4	MTRF1L	-0.022	0.72	0.93
HCQ	Mem CD4	MTRNR2L3	-0.11	0.64	0.91
HCQ	Mem CD4	MTRR	0.052	0.23	0.72
HCQ	Mem CD4	MTSS1	0.045	0.53	0.87
HCQ	Mem CD4	MTURN	0.015	0.88	0.97
HCQ	Mem CD4	MTUS1	-0.14	0.45	0.83
HCQ	Mem CD4	MTVR2	-0.16	0.47	0.84
HCQ	Mem CD4	MTX1	-0.038	0.47	0.84
HCQ	Mem CD4	MTX2	-0.052	0.22	0.71
HCQ	Mem CD4	MTX3	0.071	0.32	0.77
HCQ	Mem CD4	MUC1	0.35	0.11	0.6
HCQ	Mem CD4	MUC12	-0.00028	1	1
HCQ	Mem CD4	MUC20	-0.24	0.27	0.74
HCQ	Mem CD4	MUL1	-0.038	0.3	0.76
HCQ	Mem CD4	MUM1	0.015	0.77	0.95
HCQ	Mem CD4	MUS81	-0.012	0.75	0.94
HCQ	Mem CD4	MUSTN1	-0.071	0.64	0.91
HCQ	Mem CD4	MUT	0.022	0.6	0.89
HCQ	Mem CD4	MUTYH	0.019	0.62	0.9
HCQ	Mem CD4	MVB12A	-0.1	0.069	0.54
HCQ	Mem CD4	MVB12B	-0.27	0.22	0.71
HCQ	Mem CD4	MVD	-0.12	0.15	0.65
HCQ	Mem CD4	MVK	-0.029	0.76	0.94
HCQ	Mem CD4	MVP	-0.094	0.038	0.49
HCQ	Mem CD4	MX1	0.15	0.48	0.84
HCQ	Mem CD4	MX2	0.098	0.39	0.8
HCQ	Mem CD4	MXD1	-0.11	0.18	0.67
HCQ	Mem CD4	MXD3	-0.12	0.21	0.71
HCQ	Mem CD4	MXD4	-0.13	0.082	0.56
HCQ	Mem CD4	MXI1	0.12	0.045	0.51
HCQ	Mem CD4	MXRA7	-0.021	0.94	0.99
HCQ	Mem CD4	MYADM	0.11	0.27	0.74
HCQ	Mem CD4	MYB	0.44	0.073	0.55
HCQ	Mem CD4	MYBBP1A	-0.058	0.23	0.72
HCQ	Mem CD4	MYBL1	-0.057	0.73	0.93
HCQ	Mem CD4	MYBL2	-0.8	0.0026	0.28
HCQ	Mem CD4	MYC	0.18	0.068	0.53
HCQ	Mem CD4	MYCBP2	0.044	0.29	0.75
HCQ	Mem CD4	MYCBPAP	-0.29	0.06	0.52
HCQ	Mem CD4	MYD88	-0.067	0.21	0.7
HCQ	Mem CD4	MYDGF	0.0042	0.92	0.98
HCQ	Mem CD4	MYEF2	-0.21	0.03	0.47
HCQ	Mem CD4	MYEOV2	-0.045	0.44	0.82
HCQ	Mem CD4	MYH10	-0.11	0.29	0.75
HCQ	Mem CD4	MYH11	0.04	0.71	0.93
HCQ	Mem CD4	MYH3	0.033	0.82	0.96
HCQ	Mem CD4	MYH7B	0.06	0.69	0.92
HCQ	Mem CD4	MYH9	-0.047	0.5	0.85
HCQ	Mem CD4	MYL12A	-0.012	0.79	0.95
HCQ	Mem CD4	MYL12B	-0.058	0.22	0.71
HCQ	Mem CD4	MYL5	-0.42	0.01	0.37
HCQ	Mem CD4	MYL6	-0.1	0.052	0.51
HCQ	Mem CD4	MYL6B	-0.19	0.12	0.61
HCQ	Mem CD4	MYLIP	0.13	0.026	0.45
HCQ	Mem CD4	MYLK	0.11	0.67	0.92
HCQ	Mem CD4	MYLK4	0.26	0.36	0.79
HCQ	Mem CD4	MYNN	0.0025	0.95	0.99
HCQ	Mem CD4	MYO15A	0.021	0.91	0.98
HCQ	Mem CD4	MYO15B	0.21	0.29	0.76
HCQ	Mem CD4	MYO16	0.3	0.39	0.8
HCQ	Mem CD4	MYO18A	0.0028	0.97	0.99
HCQ	Mem CD4	MYO19	-0.064	0.25	0.73
HCQ	Mem CD4	MYO1B	0.42	0.27	0.74
HCQ	Mem CD4	MYO1C	-0.017	0.82	0.96
HCQ	Mem CD4	MYO1D	0.022	0.83	0.96
HCQ	Mem CD4	MYO1E	-0.94	0.0023	0.28
HCQ	Mem CD4	MYO1F	-0.14	0.17	0.67
HCQ	Mem CD4	MYO1G	-0.09	0.16	0.66
HCQ	Mem CD4	MYO3B	-0.058	0.9	0.98
HCQ	Mem CD4	MYO5A	-0.11	0.05	0.51
HCQ	Mem CD4	MYO5B	0.14	0.54	0.87
HCQ	Mem CD4	MYO5C	-0.16	0.31	0.77
HCQ	Mem CD4	MYO6	-0.18	0.34	0.78
HCQ	Mem CD4	MYO7A	-0.89	0.00099	0.25
HCQ	Mem CD4	MYO9A	0.032	0.6	0.89
HCQ	Mem CD4	MYO9B	-0.045	0.41	0.81
HCQ	Mem CD4	MYOF	-0.63	0.11	0.6
HCQ	Mem CD4	MYOM1	-0.12	0.51	0.86
HCQ	Mem CD4	MYOM2	-0.88	0.08	0.55
HCQ	Mem CD4	MYOT	0.03	0.83	0.96
HCQ	Mem CD4	MYRF	0.047	0.81	0.95
HCQ	Mem CD4	MYSM1	0.0029	0.96	0.99
HCQ	Mem CD4	MZB1	-0.22	0.29	0.76
HCQ	Mem CD4	MZF1	0.011	0.87	0.97
HCQ	Mem CD4	MZF1-AS1	0.093	0.3	0.76
HCQ	Mem CD4	MZT1	-0.05	0.42	0.82
HCQ	Mem CD4	MZT2A	-0.075	0.38	0.8
HCQ	Mem CD4	MZT2B	-0.032	0.7	0.93
HCQ	Mem CD4	N4BP1	0.039	0.52	0.86
HCQ	Mem CD4	N4BP2	0.036	0.56	0.88
HCQ	Mem CD4	N4BP2L1	0.0019	0.95	0.99
HCQ	Mem CD4	N4BP2L2	0.048	0.21	0.7
HCQ	Mem CD4	N4BP2L2-IT2	-0.21	0.19	0.68
HCQ	Mem CD4	N4BP3	0.31	0.084	0.56
HCQ	Mem CD4	N6AMT1	0.16	0.039	0.49
HCQ	Mem CD4	N6AMT2	0.11	0.061	0.52
HCQ	Mem CD4	NAA10	-0.015	0.69	0.92
HCQ	Mem CD4	NAA15	0.0098	0.77	0.94
HCQ	Mem CD4	NAA16	-0.019	0.62	0.9
HCQ	Mem CD4	NAA20	-0.033	0.36	0.79
HCQ	Mem CD4	NAA25	0.057	0.26	0.74
HCQ	Mem CD4	NAA30	0.0034	0.93	0.99
HCQ	Mem CD4	NAA35	-0.0057	0.87	0.97
HCQ	Mem CD4	NAA38	-0.1	0.094	0.58
HCQ	Mem CD4	NAA40	-0.13	0.084	0.56
HCQ	Mem CD4	NAA50	-0.08	0.16	0.66
HCQ	Mem CD4	NAA60	-0.1	0.0035	0.31
HCQ	Mem CD4	NAAA	0.089	0.071	0.54
HCQ	Mem CD4	NAALADL1	-0.025	0.8	0.95
HCQ	Mem CD4	NAB1	-0.1	0.23	0.72
HCQ	Mem CD4	NAB2	0.17	0.15	0.65
HCQ	Mem CD4	NABP1	-0.011	0.85	0.97
HCQ	Mem CD4	NABP2	-0.18	0.043	0.51
HCQ	Mem CD4	NACA	-0.0019	0.96	0.99
HCQ	Mem CD4	NACC1	-0.085	0.47	0.84
HCQ	Mem CD4	NACC2	-0.054	0.61	0.9
HCQ	Mem CD4	NADK	-0.076	0.11	0.61
HCQ	Mem CD4	NADK2	-0.084	0.15	0.64
HCQ	Mem CD4	NADSYN1	-0.049	0.17	0.66
HCQ	Mem CD4	NAE1	-0.0088	0.8	0.95
HCQ	Mem CD4	NAF1	-0.11	0.23	0.72
HCQ	Mem CD4	NAGA	-0.016	0.73	0.93
HCQ	Mem CD4	NAGK	0.015	0.75	0.94
HCQ	Mem CD4	NAGLU	-0.038	0.59	0.89
HCQ	Mem CD4	NAGPA	-0.034	0.47	0.84
HCQ	Mem CD4	NAGPA-AS1	0.054	0.73	0.93
HCQ	Mem CD4	NAGS	0.04	0.73	0.93
HCQ	Mem CD4	NAIF1	-0.0088	0.88	0.97
HCQ	Mem CD4	NAIP	0.02	0.89	0.97
HCQ	Mem CD4	NAMPT	-0.035	0.56	0.88
HCQ	Mem CD4	NANOS1	0.12	0.31	0.77
HCQ	Mem CD4	NANP	0.016	0.86	0.97
HCQ	Mem CD4	NANS	0.04	0.46	0.84
HCQ	Mem CD4	NAP1L1	0.014	0.75	0.94
HCQ	Mem CD4	NAP1L2	0.2	0.32	0.78
HCQ	Mem CD4	NAP1L3	0.18	0.27	0.74
HCQ	Mem CD4	NAP1L4	-0.021	0.52	0.86
HCQ	Mem CD4	NAP1L5	-0.32	0.005	0.34
HCQ	Mem CD4	NAPA	-0.059	0.17	0.66
HCQ	Mem CD4	NAPA-AS1	0.047	0.71	0.93
HCQ	Mem CD4	NAPB	-0.0048	0.96	0.99
HCQ	Mem CD4	NAPEPLD	0.067	0.16	0.66
HCQ	Mem CD4	NAPG	0.077	0.079	0.55
HCQ	Mem CD4	NAPRT	-0.11	0.64	0.91
HCQ	Mem CD4	NAPSA	0.1	0.48	0.85
HCQ	Mem CD4	NARF	-0.054	0.088	0.57
HCQ	Mem CD4	NARFL	0.0083	0.87	0.97
HCQ	Mem CD4	NARS	0.021	0.44	0.83
HCQ	Mem CD4	NARS2	0.024	0.63	0.9
HCQ	Mem CD4	NASP	-0.091	0.026	0.45
HCQ	Mem CD4	NAT1	-0.086	0.18	0.67
HCQ	Mem CD4	NAT10	-0.0095	0.78	0.95
HCQ	Mem CD4	NAT14	-0.026	0.85	0.97
HCQ	Mem CD4	NAT6	-0.059	0.38	0.8
HCQ	Mem CD4	NAT9	0.077	0.16	0.66
HCQ	Mem CD4	NATD1	-0.13	0.24	0.72
HCQ	Mem CD4	NAV1	0.15	0.35	0.79
HCQ	Mem CD4	NAV2	0.063	0.83	0.96
HCQ	Mem CD4	NBAS	-0.025	0.68	0.92
HCQ	Mem CD4	NBEA	0.4	0.13	0.63
HCQ	Mem CD4	NBEAL1	-0.041	0.71	0.93
HCQ	Mem CD4	NBEAL2	-0.11	0.27	0.74
HCQ	Mem CD4	NBN	-0.034	0.39	0.8
HCQ	Mem CD4	NBPF1	0.27	0.039	0.49
HCQ	Mem CD4	NBPF10	-0.15	0.043	0.51
HCQ	Mem CD4	NBPF11	-0.086	0.15	0.65
HCQ	Mem CD4	NBPF12	-0.036	0.53	0.86
HCQ	Mem CD4	NBPF14	-0.0047	0.95	0.99
HCQ	Mem CD4	NBPF15	0.18	0.066	0.53
HCQ	Mem CD4	NBPF20	0.14	0.17	0.66
HCQ	Mem CD4	NBPF3	0.14	0.38	0.8
HCQ	Mem CD4	NBPF8	0.023	0.83	0.96
HCQ	Mem CD4	NBPF9	0.17	0.17	0.67
HCQ	Mem CD4	NBR1	-0.025	0.41	0.81
HCQ	Mem CD4	NBR2	-0.088	0.34	0.78
HCQ	Mem CD4	NCALD	-0.037	0.76	0.94
HCQ	Mem CD4	NCAM1	-0.67	0.21	0.7
HCQ	Mem CD4	NCAPD2	-0.11	0.035	0.48
HCQ	Mem CD4	NCAPD3	-0.071	0.13	0.63
HCQ	Mem CD4	NCAPG	-0.47	0.038	0.49
HCQ	Mem CD4	NCAPG2	0.086	0.54	0.87
HCQ	Mem CD4	NCAPH	-0.23	0.14	0.63
HCQ	Mem CD4	NCAPH2	-0.013	0.75	0.94
HCQ	Mem CD4	NCBP1	0.0072	0.81	0.95
HCQ	Mem CD4	NCBP2	0.046	0.094	0.58
HCQ	Mem CD4	NCBP2-AS2	0.0003	0.99	1
HCQ	Mem CD4	NCDN	-0.028	0.62	0.9
HCQ	Mem CD4	NCEH1	0.069	0.49	0.85
HCQ	Mem CD4	NCF1	-0.092	0.55	0.87
HCQ	Mem CD4	NCF1B	0.0069	0.97	0.99
HCQ	Mem CD4	NCF1C	0.046	0.79	0.95
HCQ	Mem CD4	NCF2	0.09	0.63	0.9
HCQ	Mem CD4	NCF4	0.011	0.93	0.99
HCQ	Mem CD4	NCK1	-0.049	0.2	0.69
HCQ	Mem CD4	NCK1-AS1	-0.063	0.39	0.8
HCQ	Mem CD4	NCK2	0.04	0.5	0.85
HCQ	Mem CD4	NCKAP1	0.16	0.32	0.77
HCQ	Mem CD4	NCKAP1L	-0.062	0.19	0.69
HCQ	Mem CD4	NCKAP5L	0.058	0.59	0.89
HCQ	Mem CD4	NCKIPSD	0.046	0.42	0.81
HCQ	Mem CD4	NCL	0.01	0.73	0.93
HCQ	Mem CD4	NCLN	-0.022	0.68	0.92
HCQ	Mem CD4	NCOA1	-0.0037	0.92	0.98
HCQ	Mem CD4	NCOA2	0.011	0.87	0.97
HCQ	Mem CD4	NCOA3	0.058	0.26	0.73
HCQ	Mem CD4	NCOA4	0.043	0.25	0.73
HCQ	Mem CD4	NCOA5	0.017	0.62	0.9
HCQ	Mem CD4	NCOA6	-0.0026	0.96	0.99
HCQ	Mem CD4	NCOA7	0.022	0.61	0.9
HCQ	Mem CD4	NCOR1	0.0043	0.86	0.97
HCQ	Mem CD4	NCOR2	-0.073	0.19	0.68
HCQ	Mem CD4	NCR3	0.0033	0.98	1
HCQ	Mem CD4	NCR3LG1	-0.37	0.24	0.73
HCQ	Mem CD4	NCSTN	0.014	0.67	0.92
HCQ	Mem CD4	NDC1	0.019	0.7	0.93
HCQ	Mem CD4	NDC80	-0.16	0.091	0.57
HCQ	Mem CD4	NDE1	0.055	0.26	0.73
HCQ	Mem CD4	NDEL1	0.039	0.14	0.64
HCQ	Mem CD4	NDFIP1	0.12	0.016	0.39
HCQ	Mem CD4	NDFIP2	-0.16	0.13	0.63
HCQ	Mem CD4	NDN	-0.56	0.16	0.66
HCQ	Mem CD4	NDNL2	0.016	0.64	0.91
HCQ	Mem CD4	NDOR1	-0.035	0.48	0.85
HCQ	Mem CD4	NDRG1	-0.008	0.87	0.97
HCQ	Mem CD4	NDRG2	0.11	0.11	0.6
HCQ	Mem CD4	NDRG3	0.033	0.41	0.81
HCQ	Mem CD4	NDST2	0.0051	0.87	0.97
HCQ	Mem CD4	NDUFA1	-0.016	0.71	0.93
HCQ	Mem CD4	NDUFA10	-0.059	0.031	0.47
HCQ	Mem CD4	NDUFA11	-0.06	0.28	0.74
HCQ	Mem CD4	NDUFA12	0.0079	0.9	0.98
HCQ	Mem CD4	NDUFA13	-0.046	0.33	0.78
HCQ	Mem CD4	NDUFA2	-0.014	0.76	0.94
HCQ	Mem CD4	NDUFA3	-0.049	0.46	0.84
HCQ	Mem CD4	NDUFA4	-0.0012	0.98	1
HCQ	Mem CD4	NDUFA5	0.009	0.84	0.96
HCQ	Mem CD4	NDUFA6	-0.033	0.45	0.83
HCQ	Mem CD4	NDUFA6-AS1	-0.077	0.53	0.87
HCQ	Mem CD4	NDUFA7	-0.063	0.24	0.72
HCQ	Mem CD4	NDUFA8	-0.095	0.027	0.45
HCQ	Mem CD4	NDUFA9	-0.055	0.18	0.67
HCQ	Mem CD4	NDUFAB1	-0.04	0.36	0.79
HCQ	Mem CD4	NDUFAF1	-0.017	0.69	0.92
HCQ	Mem CD4	NDUFAF2	0.011	0.85	0.97
HCQ	Mem CD4	NDUFAF3	-0.063	0.18	0.68
HCQ	Mem CD4	NDUFAF4	-0.011	0.81	0.95
HCQ	Mem CD4	NDUFAF4P1	-0.00021	1	1
HCQ	Mem CD4	NDUFAF5	-0.08	0.12	0.62
HCQ	Mem CD4	NDUFAF6	0.013	0.76	0.94
HCQ	Mem CD4	NDUFAF7	0.051	0.25	0.73
HCQ	Mem CD4	NDUFB1	-0.14	0.042	0.5
HCQ	Mem CD4	NDUFB10	-0.084	0.068	0.53
HCQ	Mem CD4	NDUFB11	-0.017	0.69	0.92
HCQ	Mem CD4	NDUFB2	-0.054	0.38	0.8
HCQ	Mem CD4	NDUFB2-AS1	0.15	0.35	0.79
HCQ	Mem CD4	NDUFB3	-0.061	0.21	0.71
HCQ	Mem CD4	NDUFB4	-0.015	0.68	0.92
HCQ	Mem CD4	NDUFB5	-0.039	0.34	0.79
HCQ	Mem CD4	NDUFB6	-0.02	0.67	0.91
HCQ	Mem CD4	NDUFB7	-0.075	0.25	0.73
HCQ	Mem CD4	NDUFB8	-0.02	0.53	0.87
HCQ	Mem CD4	NDUFB9	-0.014	0.75	0.94
HCQ	Mem CD4	NDUFC1	-0.062	0.17	0.67
HCQ	Mem CD4	NDUFC2	0.12	0.021	0.43
HCQ	Mem CD4	NDUFS1	-0.017	0.68	0.92
HCQ	Mem CD4	NDUFS2	-0.029	0.38	0.8
HCQ	Mem CD4	NDUFS3	-0.048	0.18	0.68
HCQ	Mem CD4	NDUFS4	-0.012	0.78	0.95
HCQ	Mem CD4	NDUFS5	-0.038	0.45	0.83
HCQ	Mem CD4	NDUFS6	-0.067	0.2	0.7
HCQ	Mem CD4	NDUFS7	-0.045	0.44	0.83
HCQ	Mem CD4	NDUFS8	-0.06	0.24	0.72
HCQ	Mem CD4	NDUFV1	-0.04	0.32	0.78
HCQ	Mem CD4	NDUFV2	-0.038	0.39	0.8
HCQ	Mem CD4	NDUFV2-AS1	0.068	0.47	0.84
HCQ	Mem CD4	NDUFV3	-0.064	0.27	0.74
HCQ	Mem CD4	NEAT1	-0.046	0.67	0.91
HCQ	Mem CD4	NEB	0.24	0.13	0.62
HCQ	Mem CD4	NEBL	0.075	0.83	0.96
HCQ	Mem CD4	NECAB3	-0.0021	0.99	1
HCQ	Mem CD4	NECAP1	0.091	0.0042	0.33
HCQ	Mem CD4	NECAP2	0.014	0.77	0.95
HCQ	Mem CD4	NEDD1	0.0056	0.9	0.98
HCQ	Mem CD4	NEDD4	0.18	0.19	0.69
HCQ	Mem CD4	NEDD4L	0.25	0.3	0.76
HCQ	Mem CD4	NEDD8	-0.043	0.39	0.8
HCQ	Mem CD4	NEDD9	-0.052	0.38	0.8
HCQ	Mem CD4	NEFH	-0.2	0.17	0.67
HCQ	Mem CD4	NEFL	0.42	0.12	0.61
HCQ	Mem CD4	NEFM	0.68	0.001	0.25
HCQ	Mem CD4	NEIL1	0.066	0.57	0.88
HCQ	Mem CD4	NEIL2	-0.018	0.76	0.94
HCQ	Mem CD4	NEIL3	-0.49	0.024	0.44
HCQ	Mem CD4	NEK1	-0.026	0.56	0.87
HCQ	Mem CD4	NEK11	0.15	0.27	0.74
HCQ	Mem CD4	NEK2	-0.55	0.048	0.51
HCQ	Mem CD4	NEK3	0.0046	0.96	0.99
HCQ	Mem CD4	NEK4	0.045	0.36	0.79
HCQ	Mem CD4	NEK6	0.13	0.21	0.7
HCQ	Mem CD4	NEK7	0.038	0.42	0.82
HCQ	Mem CD4	NEK8	-0.028	0.63	0.9
HCQ	Mem CD4	NEK9	0.041	0.31	0.77
HCQ	Mem CD4	NELFA	-0.033	0.43	0.82
HCQ	Mem CD4	NELFB	-0.014	0.79	0.95
HCQ	Mem CD4	NELFCD	-0.067	0.065	0.53
HCQ	Mem CD4	NELFE	-0.024	0.51	0.86
HCQ	Mem CD4	NELL2	0.067	0.74	0.93
HCQ	Mem CD4	NEMF	0.044	0.19	0.68
HCQ	Mem CD4	NEMP1	0.063	0.31	0.77
HCQ	Mem CD4	NEMP2	-0.00013	1	1
HCQ	Mem CD4	NENF	-0.058	0.32	0.77
HCQ	Mem CD4	NEO1	0.35	0.025	0.45
HCQ	Mem CD4	NET1	0.03	0.85	0.97
HCQ	Mem CD4	NETO2	-0.32	0.033	0.48
HCQ	Mem CD4	NEU1	-0.017	0.7	0.93
HCQ	Mem CD4	NEU3	0.069	0.57	0.88
HCQ	Mem CD4	NEURL1	-0.11	0.47	0.84
HCQ	Mem CD4	NEURL2	0.22	0.24	0.72
HCQ	Mem CD4	NEURL4	0.083	0.24	0.72
HCQ	Mem CD4	NEXN	0.076	0.69	0.92
HCQ	Mem CD4	NF1	-0.1	0.2	0.69
HCQ	Mem CD4	NF2	-0.02	0.63	0.9
HCQ	Mem CD4	NFAT5	-0.055	0.39	0.8
HCQ	Mem CD4	NFATC1	0.03	0.64	0.91
HCQ	Mem CD4	NFATC2	-0.041	0.52	0.86
HCQ	Mem CD4	NFATC2IP	0.015	0.62	0.9
HCQ	Mem CD4	NFATC3	-0.015	0.74	0.94
HCQ	Mem CD4	NFE2L1	0.019	0.78	0.95
HCQ	Mem CD4	NFE2L2	0.073	0.041	0.5
HCQ	Mem CD4	NFE2L3	-0.073	0.36	0.79
HCQ	Mem CD4	NFIA	0.036	0.71	0.93
HCQ	Mem CD4	NFIC	0.054	0.41	0.81
HCQ	Mem CD4	NFIL3	-0.29	0.16	0.66
HCQ	Mem CD4	NFIX	-0.27	0.22	0.71
HCQ	Mem CD4	NFKB1	0.098	0.14	0.64
HCQ	Mem CD4	NFKB2	-0.12	0.26	0.74
HCQ	Mem CD4	NFKBIA	0.068	0.51	0.86
HCQ	Mem CD4	NFKBIB	-0.13	0.06	0.52
HCQ	Mem CD4	NFKBID	0.014	0.85	0.97
HCQ	Mem CD4	NFKBIE	-0.15	0.037	0.49
HCQ	Mem CD4	NFKBIL1	0.022	0.73	0.93
HCQ	Mem CD4	NFKBIZ	0.095	0.39	0.8
HCQ	Mem CD4	NFRKB	0.046	0.31	0.77
HCQ	Mem CD4	NFS1	0.071	0.043	0.51
HCQ	Mem CD4	NFU1	-0.049	0.3	0.76
HCQ	Mem CD4	NFX1	0.02	0.55	0.87
HCQ	Mem CD4	NFXL1	0.11	0.032	0.48
HCQ	Mem CD4	NFYA	-0.028	0.46	0.84
HCQ	Mem CD4	NFYB	0.056	0.25	0.73
HCQ	Mem CD4	NFYC	-0.027	0.39	0.8
HCQ	Mem CD4	NFYC-AS1	0.078	0.38	0.8
HCQ	Mem CD4	NGDN	0.052	0.16	0.66
HCQ	Mem CD4	NGFR	-0.32	0.41	0.81
HCQ	Mem CD4	NGFRAP1	0.054	0.71	0.93
HCQ	Mem CD4	NGLY1	0.003	0.92	0.98
HCQ	Mem CD4	NGRN	0.055	0.11	0.61
HCQ	Mem CD4	NHEJ1	-0.014	0.77	0.94
HCQ	Mem CD4	NHLRC1	0.085	0.67	0.92
HCQ	Mem CD4	NHLRC2	0.015	0.76	0.94
HCQ	Mem CD4	NHLRC3	-0.0021	0.96	0.99
HCQ	Mem CD4	NHLRC4	0.1	0.46	0.84
HCQ	Mem CD4	NHP2	-0.013	0.75	0.94
HCQ	Mem CD4	NHSL2	0.066	0.64	0.91
HCQ	Mem CD4	NICN1	-0.07	0.2	0.69
HCQ	Mem CD4	NID2	0.28	0.084	0.56
HCQ	Mem CD4	NIF3L1	0.062	0.12	0.61
HCQ	Mem CD4	NIFK	-0.0091	0.81	0.95
HCQ	Mem CD4	NIFK-AS1	0.058	0.32	0.77
HCQ	Mem CD4	NIN	-0.0088	0.87	0.97
HCQ	Mem CD4	NINJ1	-0.11	0.24	0.72
HCQ	Mem CD4	NINJ2	-0.19	0.088	0.57
HCQ	Mem CD4	NINL	-0.25	0.16	0.66
HCQ	Mem CD4	NIP7	-0.078	0.069	0.54
HCQ	Mem CD4	NIPA1	-0.03	0.69	0.92
HCQ	Mem CD4	NIPA2	0.026	0.56	0.88
HCQ	Mem CD4	NIPAL2	-0.27	0.024	0.44
HCQ	Mem CD4	NIPAL3	0.065	0.16	0.66
HCQ	Mem CD4	NIPAL4	-0.33	0.23	0.72
HCQ	Mem CD4	NIPBL	0.023	0.47	0.84
HCQ	Mem CD4	NIPBL-AS1	0.0019	0.98	1
HCQ	Mem CD4	NIPSNAP1	-0.007	0.83	0.96
HCQ	Mem CD4	NIPSNAP3A	-0.089	0.12	0.61
HCQ	Mem CD4	NIPSNAP3B	0.044	0.79	0.95
HCQ	Mem CD4	NISCH	-0.04	0.29	0.76
HCQ	Mem CD4	NIT1	0.087	0.027	0.45
HCQ	Mem CD4	NIT2	-0.0048	0.91	0.98
HCQ	Mem CD4	NKAP	0.029	0.42	0.82
HCQ	Mem CD4	NKAPP1	0.067	0.38	0.8
HCQ	Mem CD4	NKD1	0.34	0.13	0.63
HCQ	Mem CD4	NKG7	-0.43	0.26	0.74
HCQ	Mem CD4	NKIRAS1	0.06	0.47	0.84
HCQ	Mem CD4	NKIRAS2	-0.011	0.73	0.93
HCQ	Mem CD4	NKPD1	0.15	0.45	0.83
HCQ	Mem CD4	NKRF	0.042	0.41	0.81
HCQ	Mem CD4	NKTR	0.071	0.1	0.59
HCQ	Mem CD4	NLE1	0.13	0.18	0.67
HCQ	Mem CD4	NLGN3	0.19	0.22	0.71
HCQ	Mem CD4	NLK	-0.034	0.68	0.92
HCQ	Mem CD4	NLN	-0.0062	0.96	0.99
HCQ	Mem CD4	NLRC3	-0.025	0.55	0.87
HCQ	Mem CD4	NLRC5	-0.078	0.17	0.67
HCQ	Mem CD4	NLRP1	0.026	0.61	0.89
HCQ	Mem CD4	NLRP2	-0.24	0.23	0.72
HCQ	Mem CD4	NLRP3	0.13	0.33	0.78
HCQ	Mem CD4	NLRP6	0.25	0.13	0.63
HCQ	Mem CD4	NLRX1	-0.17	0.022	0.44
HCQ	Mem CD4	NMB	-0.17	0.1	0.59
HCQ	Mem CD4	NMD3	0.044	0.24	0.72
HCQ	Mem CD4	NME1	-0.073	0.42	0.82
HCQ	Mem CD4	NME3	0.014	0.81	0.95
HCQ	Mem CD4	NME4	0.28	0.04	0.5
HCQ	Mem CD4	NME6	-0.035	0.27	0.74
HCQ	Mem CD4	NME7	0.098	0.067	0.53
HCQ	Mem CD4	NME8	-0.42	0.41	0.81
HCQ	Mem CD4	NME9	0.17	0.29	0.76
HCQ	Mem CD4	NMI	-0.065	0.34	0.79
HCQ	Mem CD4	NMNAT1	0.0058	0.91	0.98
HCQ	Mem CD4	NMNAT3	0.21	0.4	0.81
HCQ	Mem CD4	NMRAL1	-0.028	0.52	0.86
HCQ	Mem CD4	NMRK1	0.085	0.22	0.71
HCQ	Mem CD4	NMT1	-0.027	0.36	0.79
HCQ	Mem CD4	NMT2	0.12	0.097	0.59
HCQ	Mem CD4	NMU	-0.093	0.74	0.93
HCQ	Mem CD4	NMUR1	-0.62	0.098	0.59
HCQ	Mem CD4	NNT	-0.03	0.44	0.83
HCQ	Mem CD4	NNT-AS1	0.048	0.5	0.85
HCQ	Mem CD4	NOA1	-0.0028	0.94	0.99
HCQ	Mem CD4	NOB1	-0.019	0.66	0.91
HCQ	Mem CD4	NOC2L	-0.032	0.3	0.76
HCQ	Mem CD4	NOC3L	0.00069	0.99	1
HCQ	Mem CD4	NOC4L	-0.074	0.19	0.68
HCQ	Mem CD4	NOCT	0.059	0.65	0.91
HCQ	Mem CD4	NOD1	-0.069	0.12	0.61
HCQ	Mem CD4	NOD2	-0.18	0.096	0.58
HCQ	Mem CD4	NOG	0.19	0.59	0.89
HCQ	Mem CD4	NOL10	0.043	0.24	0.72
HCQ	Mem CD4	NOL11	0.054	0.17	0.66
HCQ	Mem CD4	NOL12	-0.044	0.19	0.69
HCQ	Mem CD4	NOL3	0.18	0.34	0.78
HCQ	Mem CD4	NOL4L	0.11	0.083	0.56
HCQ	Mem CD4	NOL6	-0.025	0.57	0.88
HCQ	Mem CD4	NOL7	0.02	0.59	0.89
HCQ	Mem CD4	NOL8	0.021	0.56	0.87
HCQ	Mem CD4	NOL9	0.024	0.64	0.91
HCQ	Mem CD4	NOLC1	0.0054	0.87	0.97
HCQ	Mem CD4	NOM1	0.0011	0.98	1
HCQ	Mem CD4	NOMO1	-0.011	0.86	0.97
HCQ	Mem CD4	NOMO2	-0.036	0.71	0.93
HCQ	Mem CD4	NONO	0.00097	0.97	0.99
HCQ	Mem CD4	NOP10	-0.029	0.53	0.86
HCQ	Mem CD4	NOP14	-0.018	0.67	0.92
HCQ	Mem CD4	NOP14-AS1	-0.051	0.4	0.81
HCQ	Mem CD4	NOP16	0.019	0.67	0.92
HCQ	Mem CD4	NOP2	0.037	0.31	0.77
HCQ	Mem CD4	NOP56	-0.0045	0.87	0.97
HCQ	Mem CD4	NOP58	0.021	0.5	0.85
HCQ	Mem CD4	NOP9	-0.00058	0.99	1
HCQ	Mem CD4	NOS3	0.23	0.094	0.58
HCQ	Mem CD4	NOSIP	0.077	0.36	0.79
HCQ	Mem CD4	NOTCH1	0.0013	0.99	1
HCQ	Mem CD4	NOTCH2	-0.0044	0.95	0.99
HCQ	Mem CD4	NOTCH2NL	-0.058	0.3	0.76
HCQ	Mem CD4	NOXA1	-0.051	0.63	0.91
HCQ	Mem CD4	NPAS2	0.14	0.49	0.85
HCQ	Mem CD4	NPAT	0.053	0.22	0.72
HCQ	Mem CD4	NPC1	-0.041	0.66	0.91
HCQ	Mem CD4	NPC2	0.024	0.7	0.93
HCQ	Mem CD4	NPDC1	-0.028	0.82	0.96
HCQ	Mem CD4	NPEPL1	0.0083	0.96	0.99
HCQ	Mem CD4	NPEPPS	-0.0018	0.95	0.99
HCQ	Mem CD4	NPFF	0.018	0.9	0.97
HCQ	Mem CD4	NPHP1	0.069	0.81	0.95
HCQ	Mem CD4	NPHP3	0.042	0.71	0.93
HCQ	Mem CD4	NPHP3-ACAD11	0.11	0.36	0.79
HCQ	Mem CD4	NPHP4	0.035	0.7	0.93
HCQ	Mem CD4	NPIPA1	0.015	0.9	0.97
HCQ	Mem CD4	NPIPA5	0.14	0.7	0.93
HCQ	Mem CD4	NPIPB11	0.045	0.76	0.94
HCQ	Mem CD4	NPIPB15	0.14	0.41	0.81
HCQ	Mem CD4	NPIPB3	-0.055	0.62	0.9
HCQ	Mem CD4	NPIPB4	-0.076	0.59	0.89
HCQ	Mem CD4	NPIPB5	0.014	0.92	0.99
HCQ	Mem CD4	NPL	0.17	0.049	0.51
HCQ	Mem CD4	NPLOC4	-0.074	0.025	0.44
HCQ	Mem CD4	NPM1	0.026	0.52	0.86
HCQ	Mem CD4	NPM3	-0.18	0.34	0.78
HCQ	Mem CD4	NPR2	0.15	0.23	0.72
HCQ	Mem CD4	NPRL2	-0.02	0.72	0.93
HCQ	Mem CD4	NPRL3	-0.058	0.34	0.78
HCQ	Mem CD4	NPTN	-0.064	0.27	0.74
HCQ	Mem CD4	NPTN-IT1	0.065	0.6	0.89
HCQ	Mem CD4	NPTX1	-0.58	0.058	0.52
HCQ	Mem CD4	NPTXR	0.43	0.017	0.4
HCQ	Mem CD4	NQO1	-0.25	0.006	0.35
HCQ	Mem CD4	NQO2	0.047	0.6	0.89
HCQ	Mem CD4	NR1D1	0.15	0.17	0.66
HCQ	Mem CD4	NR1D2	0.1	0.05	0.51
HCQ	Mem CD4	NR1H2	0.03	0.52	0.86
HCQ	Mem CD4	NR1H3	-0.23	0.014	0.39
HCQ	Mem CD4	NR1I2	-0.11	0.7	0.93
HCQ	Mem CD4	NR2C1	0.014	0.74	0.94
HCQ	Mem CD4	NR2C2	0.1	0.097	0.59
HCQ	Mem CD4	NR2C2AP	0.062	0.19	0.69
HCQ	Mem CD4	NR2F6	0.27	0.2	0.69
HCQ	Mem CD4	NR3C1	-0.062	0.15	0.65
HCQ	Mem CD4	NR3C2	0.21	0.077	0.55
HCQ	Mem CD4	NR4A2	-0.24	0.25	0.73
HCQ	Mem CD4	NRAS	-0.11	0.023	0.44
HCQ	Mem CD4	NRAV	0.00084	0.99	1
HCQ	Mem CD4	NRBF2	0.012	0.75	0.94
HCQ	Mem CD4	NRBP1	-0.054	0.043	0.51
HCQ	Mem CD4	NRBP2	0.046	0.51	0.86
HCQ	Mem CD4	NRD1	-0.04	0.17	0.67
HCQ	Mem CD4	NRDE2	0.012	0.82	0.96
HCQ	Mem CD4	NREP	0.12	0.7	0.92
HCQ	Mem CD4	NRF1	-0.008	0.84	0.96
HCQ	Mem CD4	NRIP1	0.23	0.048	0.51
HCQ	Mem CD4	NRIP2	0.087	0.32	0.77
HCQ	Mem CD4	NRIP3	0.25	0.43	0.82
HCQ	Mem CD4	NRIR	0.17	0.51	0.86
HCQ	Mem CD4	NRL	0.022	0.82	0.96
HCQ	Mem CD4	NRM	-0.15	0.11	0.61
HCQ	Mem CD4	NRN1L	-0.04	0.77	0.94
HCQ	Mem CD4	NRROS	-0.09	0.36	0.79
HCQ	Mem CD4	NRSN2	-0.21	0.19	0.68
HCQ	Mem CD4	NSA2	0.0037	0.94	0.99
HCQ	Mem CD4	NSD1	-0.044	0.34	0.78
HCQ	Mem CD4	NSDHL	-0.027	0.62	0.9
HCQ	Mem CD4	NSF	-0.058	0.25	0.73
HCQ	Mem CD4	NSFL1C	0.00048	0.99	1
HCQ	Mem CD4	NSG1	0.073	0.6	0.89
HCQ	Mem CD4	NSL1	0.042	0.18	0.67
HCQ	Mem CD4	NSMAF	0.0077	0.8	0.95
HCQ	Mem CD4	NSMCE1	0.074	0.079	0.55
HCQ	Mem CD4	NSMCE2	-0.056	0.16	0.66
HCQ	Mem CD4	NSMCE4A	0.0052	0.85	0.97
HCQ	Mem CD4	NSMF	0.054	0.42	0.82
HCQ	Mem CD4	NSRP1	0.017	0.69	0.92
HCQ	Mem CD4	NSUN2	0.013	0.71	0.93
HCQ	Mem CD4	NSUN3	0.099	0.065	0.53
HCQ	Mem CD4	NSUN4	0.13	0.0027	0.28
HCQ	Mem CD4	NSUN5	0.024	0.6	0.89
HCQ	Mem CD4	NSUN5P1	0.0097	0.88	0.97
HCQ	Mem CD4	NSUN5P2	0.11	0.34	0.78
HCQ	Mem CD4	NSUN6	0.05	0.37	0.79
HCQ	Mem CD4	NT5C	-0.084	0.15	0.65
HCQ	Mem CD4	NT5C2	1.40E-05	1	1
HCQ	Mem CD4	NT5C3A	-0.051	0.32	0.78
HCQ	Mem CD4	NT5C3B	0.069	0.53	0.87
HCQ	Mem CD4	NT5DC1	0.04	0.32	0.77
HCQ	Mem CD4	NT5DC2	-0.61	0.02	0.42
HCQ	Mem CD4	NT5DC3	0.06	0.49	0.85
HCQ	Mem CD4	NT5E	0.78	0.001	0.25
HCQ	Mem CD4	NT5M	-0.31	0.05	0.51
HCQ	Mem CD4	NTAN1	-0.062	0.22	0.72
HCQ	Mem CD4	NTHL1	-0.12	0.1	0.59
HCQ	Mem CD4	NTMT1	0.031	0.55	0.87
HCQ	Mem CD4	NTN4	0.12	0.67	0.92
HCQ	Mem CD4	NTNG2	-0.31	0.19	0.68
HCQ	Mem CD4	NTPCR	0.043	0.62	0.9
HCQ	Mem CD4	NTRK2	-0.32	0.33	0.78
HCQ	Mem CD4	NUAK1	-0.48	0.35	0.79
HCQ	Mem CD4	NUAK2	0.053	0.46	0.84
HCQ	Mem CD4	NUB1	0.037	0.33	0.78
HCQ	Mem CD4	NUBP1	-0.09	0.071	0.54
HCQ	Mem CD4	NUBP2	-0.043	0.41	0.81
HCQ	Mem CD4	NUBPL	0.015	0.8	0.95
HCQ	Mem CD4	NUCB1	-0.025	0.58	0.88
HCQ	Mem CD4	NUCB2	0.065	0.34	0.78
HCQ	Mem CD4	NUCKS1	-0.016	0.74	0.94
HCQ	Mem CD4	NUDC	-0.0088	0.79	0.95
HCQ	Mem CD4	NUDCD1	0.074	0.13	0.63
HCQ	Mem CD4	NUDCD2	0.01	0.81	0.95
HCQ	Mem CD4	NUDCD3	0.052	0.081	0.56
HCQ	Mem CD4	NUDT1	-0.12	0.068	0.53
HCQ	Mem CD4	NUDT12	0.26	0.15	0.65
HCQ	Mem CD4	NUDT13	-0.03	0.75	0.94
HCQ	Mem CD4	NUDT14	-0.019	0.83	0.96
HCQ	Mem CD4	NUDT15	-0.016	0.72	0.93
HCQ	Mem CD4	NUDT16	-0.03	0.71	0.93
HCQ	Mem CD4	NUDT16L1	0.033	0.44	0.82
HCQ	Mem CD4	NUDT16P1	0.41	0.14	0.63
HCQ	Mem CD4	NUDT17	0.086	0.47	0.84
HCQ	Mem CD4	NUDT18	-0.063	0.32	0.78
HCQ	Mem CD4	NUDT19	-0.044	0.49	0.85
HCQ	Mem CD4	NUDT2	-0.068	0.37	0.79
HCQ	Mem CD4	NUDT21	0.0071	0.84	0.96
HCQ	Mem CD4	NUDT22	-0.12	0.026	0.45
HCQ	Mem CD4	NUDT4	0.072	0.081	0.56
HCQ	Mem CD4	NUDT5	-0.051	0.14	0.63
HCQ	Mem CD4	NUDT7	0.12	0.055	0.51
HCQ	Mem CD4	NUDT8	-0.18	0.19	0.68
HCQ	Mem CD4	NUDT9	0.074	0.087	0.57
HCQ	Mem CD4	NUF2	-0.3	0.025	0.44
HCQ	Mem CD4	NUFIP1	0.12	0.12	0.61
HCQ	Mem CD4	NUFIP2	0.082	0.099	0.59
HCQ	Mem CD4	NUGGC	-0.25	0.16	0.66
HCQ	Mem CD4	NUMA1	0.012	0.87	0.97
HCQ	Mem CD4	NUMB	0.057	0.047	0.51
HCQ	Mem CD4	NUMBL	-0.038	0.74	0.93
HCQ	Mem CD4	NUP107	-0.018	0.62	0.9
HCQ	Mem CD4	NUP133	0.0041	0.9	0.97
HCQ	Mem CD4	NUP153	0.019	0.69	0.92
HCQ	Mem CD4	NUP155	0.033	0.48	0.84
HCQ	Mem CD4	NUP160	0.051	0.18	0.67
HCQ	Mem CD4	NUP188	-0.0074	0.86	0.97
HCQ	Mem CD4	NUP205	-0.049	0.29	0.75
HCQ	Mem CD4	NUP210	-0.018	0.72	0.93
HCQ	Mem CD4	NUP210L	0.11	0.52	0.86
HCQ	Mem CD4	NUP214	0.025	0.61	0.89
HCQ	Mem CD4	NUP35	0.12	0.045	0.51
HCQ	Mem CD4	NUP37	-0.033	0.47	0.84
HCQ	Mem CD4	NUP43	0.072	0.22	0.71
HCQ	Mem CD4	NUP50	-0.0051	0.88	0.97
HCQ	Mem CD4	NUP50-AS1	-0.14	0.15	0.65
HCQ	Mem CD4	NUP54	0.067	0.039	0.49
HCQ	Mem CD4	NUP62	-0.084	0.058	0.52
HCQ	Mem CD4	NUP62CL	-0.085	0.58	0.88
HCQ	Mem CD4	NUP85	-0.014	0.63	0.91
HCQ	Mem CD4	NUP88	0.021	0.48	0.85
HCQ	Mem CD4	NUP93	-0.072	0.056	0.52
HCQ	Mem CD4	NUP98	0.018	0.62	0.9
HCQ	Mem CD4	NUPL1	-0.017	0.68	0.92
HCQ	Mem CD4	NUPL2	-0.067	0.13	0.63
HCQ	Mem CD4	NUS1	0.0099	0.86	0.97
HCQ	Mem CD4	NUSAP1	-0.43	0.012	0.37
HCQ	Mem CD4	NUTF2	-0.044	0.36	0.79
HCQ	Mem CD4	NUTM2A-AS1	0.039	0.58	0.88
HCQ	Mem CD4	NUTM2B-AS1	0.11	0.23	0.72
HCQ	Mem CD4	NVL	-0.022	0.49	0.85
HCQ	Mem CD4	NXF1	0.02	0.51	0.86
HCQ	Mem CD4	NXN	-0.024	0.91	0.98
HCQ	Mem CD4	NXPE3	0.077	0.27	0.74
HCQ	Mem CD4	NXT1	0.026	0.58	0.88
HCQ	Mem CD4	NXT2	-0.0085	0.9	0.98
HCQ	Mem CD4	OAF	0.16	0.46	0.83
HCQ	Mem CD4	OARD1	0.05	0.12	0.61
HCQ	Mem CD4	OAS1	0.24	0.2	0.69
HCQ	Mem CD4	OAS2	0.076	0.48	0.84
HCQ	Mem CD4	OAS3	0.14	0.33	0.78
HCQ	Mem CD4	OASL	-0.16	0.34	0.78
HCQ	Mem CD4	OAT	0.02	0.67	0.92
HCQ	Mem CD4	OAZ1	-0.068	0.12	0.61
HCQ	Mem CD4	OAZ2	-0.0074	0.8	0.95
HCQ	Mem CD4	OAZ3	-0.048	0.64	0.91
HCQ	Mem CD4	OBFC1	0.025	0.49	0.85
HCQ	Mem CD4	OBSCN	0.22	0.075	0.55
HCQ	Mem CD4	OCEL1	-0.027	0.67	0.92
HCQ	Mem CD4	OCIAD1	-0.0077	0.8	0.95
HCQ	Mem CD4	OCIAD2	0.0099	0.85	0.97
HCQ	Mem CD4	OCLM	0.1	0.45	0.83
HCQ	Mem CD4	OCM	0.051	0.74	0.93
HCQ	Mem CD4	OCRL	-0.05	0.85	0.97
HCQ	Mem CD4	ODC1	-0.12	0.028	0.45
HCQ	Mem CD4	ODF2	-0.032	0.3	0.76
HCQ	Mem CD4	ODF2L	0.11	0.076	0.55
HCQ	Mem CD4	ODF3B	-0.058	0.72	0.93
HCQ	Mem CD4	OFD1	0.096	0.037	0.49
HCQ	Mem CD4	OGDH	-0.078	0.15	0.65
HCQ	Mem CD4	OGFOD1	0.041	0.24	0.72
HCQ	Mem CD4	OGFOD2	0.015	0.74	0.93
HCQ	Mem CD4	OGFOD3	-0.072	0.17	0.66
HCQ	Mem CD4	OGFR	-0.073	0.17	0.66
HCQ	Mem CD4	OGFRL1	0.092	0.39	0.8
HCQ	Mem CD4	OGG1	-0.0055	0.89	0.97
HCQ	Mem CD4	OGN	-0.42	0.026	0.45
HCQ	Mem CD4	OGT	0.057	0.24	0.72
HCQ	Mem CD4	OIP5	-0.32	0.027	0.45
HCQ	Mem CD4	OIP5-AS1	0.072	0.094	0.58
HCQ	Mem CD4	OLA1	-0.12	0.0021	0.28
HCQ	Mem CD4	OLFM2	0.021	0.79	0.95
HCQ	Mem CD4	OLMALINC	0.33	0.059	0.52
HCQ	Mem CD4	OMA1	0.064	0.15	0.64
HCQ	Mem CD4	OPA1	-0.025	0.48	0.84
HCQ	Mem CD4	OPA3	0.051	0.25	0.73
HCQ	Mem CD4	OPN3	0.054	0.48	0.84
HCQ	Mem CD4	OPRL1	0.28	0.11	0.61
HCQ	Mem CD4	OPTN	-0.076	0.12	0.62
HCQ	Mem CD4	OR52N4	-0.012	0.95	0.99
HCQ	Mem CD4	ORAI1	-0.1	0.053	0.51
HCQ	Mem CD4	ORAI2	0.059	0.39	0.8
HCQ	Mem CD4	ORAI3	-0.011	0.84	0.96
HCQ	Mem CD4	ORAOV1	0.034	0.53	0.86
HCQ	Mem CD4	ORC1	-0.36	0.086	0.57
HCQ	Mem CD4	ORC2	0.042	0.43	0.82
HCQ	Mem CD4	ORC3	0.0069	0.87	0.97
HCQ	Mem CD4	ORC4	0.084	0.03	0.46
HCQ	Mem CD4	ORC5	0.016	0.68	0.92
HCQ	Mem CD4	ORC6	-0.15	0.27	0.74
HCQ	Mem CD4	ORMDL1	0.033	0.41	0.81
HCQ	Mem CD4	ORMDL2	-0.045	0.29	0.76
HCQ	Mem CD4	ORMDL3	0.067	0.68	0.92
HCQ	Mem CD4	OS9	-0.0063	0.83	0.96
HCQ	Mem CD4	OSBP	0.042	0.17	0.66
HCQ	Mem CD4	OSBP2	-0.066	0.59	0.89
HCQ	Mem CD4	OSBPL11	-0.039	0.42	0.82
HCQ	Mem CD4	OSBPL1A	0.17	0.33	0.78
HCQ	Mem CD4	OSBPL2	0.035	0.24	0.73
HCQ	Mem CD4	OSBPL3	-0.026	0.61	0.89
HCQ	Mem CD4	OSBPL5	-0.46	0.23	0.72
HCQ	Mem CD4	OSBPL7	0.002	0.98	1
HCQ	Mem CD4	OSBPL8	-0.013	0.71	0.93
HCQ	Mem CD4	OSBPL9	0.029	0.46	0.83
HCQ	Mem CD4	OSER1	0.053	0.17	0.66
HCQ	Mem CD4	OSER1-AS1	0.12	0.19	0.68
HCQ	Mem CD4	OSGEP	0.026	0.34	0.78
HCQ	Mem CD4	OSGEPL1	0.003	0.95	0.99
HCQ	Mem CD4	OSGIN2	0.1	0.047	0.51
HCQ	Mem CD4	OSM	0.14	0.24	0.72
HCQ	Mem CD4	OST4	0.0057	0.93	0.99
HCQ	Mem CD4	OSTC	0.018	0.69	0.92
HCQ	Mem CD4	OSTF1	-0.065	0.3	0.76
HCQ	Mem CD4	OSTM1	-0.024	0.6	0.89
HCQ	Mem CD4	OTOF	0.0047	0.99	1
HCQ	Mem CD4	OTUB1	-0.061	0.082	0.56
HCQ	Mem CD4	OTUB2	-0.0023	0.99	1
HCQ	Mem CD4	OTUD1	0.057	0.34	0.78
HCQ	Mem CD4	OTUD3	0.14	0.17	0.66
HCQ	Mem CD4	OTUD4	-0.017	0.64	0.91
HCQ	Mem CD4	OTUD5	-0.036	0.23	0.72
HCQ	Mem CD4	OTUD6B	-0.0069	0.89	0.97
HCQ	Mem CD4	OTUD6B-AS1	0.086	0.083	0.56
HCQ	Mem CD4	OTUD7A	0.11	0.51	0.86
HCQ	Mem CD4	OTUD7B	-0.084	0.48	0.84
HCQ	Mem CD4	OTULIN	0.021	0.65	0.91
HCQ	Mem CD4	OVCA2	0.025	0.87	0.97
HCQ	Mem CD4	OVGP1	0.028	0.85	0.97
HCQ	Mem CD4	OXA1L	-0.0035	0.92	0.98
HCQ	Mem CD4	OXCT1	-0.039	0.3	0.76
HCQ	Mem CD4	OXLD1	-0.0018	0.97	1
HCQ	Mem CD4	OXNAD1	0.18	0.021	0.43
HCQ	Mem CD4	OXR1	0.033	0.45	0.83
HCQ	Mem CD4	OXSM	0.057	0.27	0.74
HCQ	Mem CD4	OXSR1	-0.1	0.022	0.43
HCQ	Mem CD4	OXT	0.012	0.95	0.99
HCQ	Mem CD4	P2RX4	0.077	0.11	0.6
HCQ	Mem CD4	P2RX5	-0.085	0.46	0.84
HCQ	Mem CD4	P2RX5-TAX1BP3	0.056	0.67	0.92
HCQ	Mem CD4	P2RX7	0.011	0.9	0.97
HCQ	Mem CD4	P2RY10	-0.083	0.13	0.63
HCQ	Mem CD4	P2RY11	-0.12	0.4	0.81
HCQ	Mem CD4	P2RY14	0.079	0.73	0.93
HCQ	Mem CD4	P3H1	0.01	0.75	0.94
HCQ	Mem CD4	P3H3	0.24	0.36	0.79
HCQ	Mem CD4	P3H4	0.1	0.35	0.79
HCQ	Mem CD4	P4HA1	0.091	0.03	0.46
HCQ	Mem CD4	P4HB	-0.034	0.5	0.85
HCQ	Mem CD4	P4HTM	-0.018	0.64	0.91
HCQ	Mem CD4	PA2G4	0.0074	0.78	0.95
HCQ	Mem CD4	PA2G4P4	0.3	0.033	0.48
HCQ	Mem CD4	PAAF1	0.077	0.17	0.66
HCQ	Mem CD4	PABPC1	0.095	0.11	0.6
HCQ	Mem CD4	PABPC1L	-0.15	0.092	0.58
HCQ	Mem CD4	PABPC4	0.091	0.13	0.62
HCQ	Mem CD4	PACRGL	0.016	0.82	0.96
HCQ	Mem CD4	PACS1	0.037	0.32	0.77
HCQ	Mem CD4	PACS2	0.01	0.84	0.96
HCQ	Mem CD4	PACSIN1	-0.11	0.62	0.9
HCQ	Mem CD4	PACSIN2	0.09	0.052	0.51
HCQ	Mem CD4	PADI6	-0.64	0.19	0.68
HCQ	Mem CD4	PAF1	-0.0001	1	1
HCQ	Mem CD4	PAFAH1B1	0.031	0.38	0.8
HCQ	Mem CD4	PAFAH1B2	0.084	0.024	0.44
HCQ	Mem CD4	PAFAH1B3	-0.048	0.48	0.84
HCQ	Mem CD4	PAFAH2	-0.11	0.28	0.75
HCQ	Mem CD4	PAG1	0.082	0.19	0.68
HCQ	Mem CD4	PAGR1	0.0051	0.88	0.97
HCQ	Mem CD4	PAICS	-0.027	0.72	0.93
HCQ	Mem CD4	PAIP1	0.015	0.66	0.91
HCQ	Mem CD4	PAIP2	0.03	0.45	0.83
HCQ	Mem CD4	PAIP2B	0.18	0.13	0.63
HCQ	Mem CD4	PAK1	-0.093	0.33	0.78
HCQ	Mem CD4	PAK1IP1	0.006	0.9	0.98
HCQ	Mem CD4	PAK2	-0.014	0.71	0.93
HCQ	Mem CD4	PAK3	0.29	0.084	0.56
HCQ	Mem CD4	PAK4	-0.0057	0.95	0.99
HCQ	Mem CD4	PAK6	-0.14	0.64	0.91
HCQ	Mem CD4	PALB2	0.038	0.4	0.81
HCQ	Mem CD4	PALLD	-0.43	0.15	0.65
HCQ	Mem CD4	PAM	-0.12	0.19	0.69
HCQ	Mem CD4	PAN2	0.14	0.015	0.39
HCQ	Mem CD4	PAN3	0.067	0.1	0.59
HCQ	Mem CD4	PAN3-AS1	0.33	0.063	0.53
HCQ	Mem CD4	PANK1	0.15	0.3	0.76
HCQ	Mem CD4	PANK2	-0.024	0.48	0.84
HCQ	Mem CD4	PANK3	-0.095	0.15	0.65
HCQ	Mem CD4	PANK4	0.0049	0.91	0.98
HCQ	Mem CD4	PANX1	-0.18	0.023	0.44
HCQ	Mem CD4	PAOX	-0.049	0.6	0.89
HCQ	Mem CD4	PAPD4	0.056	0.051	0.51
HCQ	Mem CD4	PAPD5	0.12	0.041	0.5
HCQ	Mem CD4	PAPD7	0.0037	0.94	0.99
HCQ	Mem CD4	PAPLN	0.16	0.15	0.65
HCQ	Mem CD4	PAPOLA	0.065	0.05	0.51
HCQ	Mem CD4	PAPOLG	0.012	0.77	0.95
HCQ	Mem CD4	PAPSS1	-0.024	0.63	0.91
HCQ	Mem CD4	PAPSS2	0.33	0.057	0.52
HCQ	Mem CD4	PAQR3	0.05	0.32	0.78
HCQ	Mem CD4	PAQR4	-0.33	0.027	0.45
HCQ	Mem CD4	PAQR6	-0.19	0.36	0.79
HCQ	Mem CD4	PAQR8	0.32	9.90E-05	0.17
HCQ	Mem CD4	PARD6A	-0.05	0.45	0.83
HCQ	Mem CD4	PARD6B	0.12	0.14	0.64
HCQ	Mem CD4	PARD6G	0.017	0.95	0.99
HCQ	Mem CD4	PARG	-0.011	0.78	0.95
HCQ	Mem CD4	PARGP1	0.022	0.76	0.94
HCQ	Mem CD4	PARK2	0.21	0.26	0.74
HCQ	Mem CD4	PARK7	-0.059	0.22	0.71
HCQ	Mem CD4	PARL	-0.01	0.75	0.94
HCQ	Mem CD4	PARN	0.0082	0.77	0.94
HCQ	Mem CD4	PARP1	-0.076	0.065	0.53
HCQ	Mem CD4	PARP10	-0.018	0.81	0.95
HCQ	Mem CD4	PARP11	0.1	0.044	0.51
HCQ	Mem CD4	PARP12	0.0039	0.96	0.99
HCQ	Mem CD4	PARP14	0.095	0.25	0.73
HCQ	Mem CD4	PARP15	-0.048	0.37	0.79
HCQ	Mem CD4	PARP16	0.084	0.029	0.46
HCQ	Mem CD4	PARP2	-0.058	0.15	0.65
HCQ	Mem CD4	PARP3	-0.081	0.17	0.66
HCQ	Mem CD4	PARP4	-0.025	0.56	0.87
HCQ	Mem CD4	PARP6	0.047	0.23	0.72
HCQ	Mem CD4	PARP8	0.069	0.3	0.76
HCQ	Mem CD4	PARP9	0.047	0.68	0.92
HCQ	Mem CD4	PARPBP	-0.11	0.41	0.81
HCQ	Mem CD4	PARS2	-0.011	0.88	0.97
HCQ	Mem CD4	PARTICL	-0.19	0.12	0.61
HCQ	Mem CD4	PARVA	0.24	0.3	0.76
HCQ	Mem CD4	PARVB	-0.14	0.26	0.74
HCQ	Mem CD4	PARVG	-0.044	0.29	0.76
HCQ	Mem CD4	PASK	-0.29	0.04	0.5
HCQ	Mem CD4	PATL1	0.028	0.59	0.89
HCQ	Mem CD4	PATL2	-0.31	0.12	0.61
HCQ	Mem CD4	PATZ1	0.047	0.36	0.79
HCQ	Mem CD4	PAWR	-0.12	0.55	0.87
HCQ	Mem CD4	PAX6	0.15	0.21	0.71
HCQ	Mem CD4	PAX8	0.17	0.62	0.9
HCQ	Mem CD4	PAX8-AS1	0.43	0.12	0.62
HCQ	Mem CD4	PAXBP1	-0.0063	0.85	0.97
HCQ	Mem CD4	PAXBP1-AS1	-0.099	0.46	0.84
HCQ	Mem CD4	PAXIP1	-0.051	0.51	0.86
HCQ	Mem CD4	PAXIP1-AS1	0.088	0.15	0.65
HCQ	Mem CD4	PAXIP1-AS2	0.03	0.68	0.92
HCQ	Mem CD4	PBDC1	0.015	0.68	0.92
HCQ	Mem CD4	PBK	-0.65	0.034	0.48
HCQ	Mem CD4	PBLD	-0.094	0.42	0.82
HCQ	Mem CD4	PBRM1	0.014	0.58	0.88
HCQ	Mem CD4	PBX2	0.2	0.045	0.51
HCQ	Mem CD4	PBX3	-0.037	0.57	0.88
HCQ	Mem CD4	PBX4	-0.042	0.62	0.9
HCQ	Mem CD4	PBXIP1	0.041	0.45	0.83
HCQ	Mem CD4	PC	-0.11	0.21	0.7
HCQ	Mem CD4	PCAT19	0.22	0.52	0.86
HCQ	Mem CD4	PCBD1	-0.085	0.25	0.73
HCQ	Mem CD4	PCBD2	0.027	0.59	0.89
HCQ	Mem CD4	PCBP1	-0.032	0.47	0.84
HCQ	Mem CD4	PCBP1-AS1	0.014	0.79	0.95
HCQ	Mem CD4	PCBP2	0.0086	0.86	0.97
HCQ	Mem CD4	PCBP3	-0.13	0.58	0.88
HCQ	Mem CD4	PCBP4	-0.021	0.73	0.93
HCQ	Mem CD4	PCCA	0.038	0.55	0.87
HCQ	Mem CD4	PCCB	-0.13	0.015	0.39
HCQ	Mem CD4	PCDH12	0.086	0.62	0.9
HCQ	Mem CD4	PCED1A	0.036	0.55	0.87
HCQ	Mem CD4	PCED1B	0.065	0.35	0.79
HCQ	Mem CD4	PCED1B-AS1	0.12	0.022	0.43
HCQ	Mem CD4	PCF11	0.071	0.045	0.51
HCQ	Mem CD4	PCGF1	0.021	0.66	0.91
HCQ	Mem CD4	PCGF3	0.11	0.12	0.62
HCQ	Mem CD4	PCGF5	0.094	0.074	0.55
HCQ	Mem CD4	PCGF6	-0.14	0.016	0.39
HCQ	Mem CD4	PCID2	-0.14	0.021	0.43
HCQ	Mem CD4	PCIF1	-0.052	0.068	0.53
HCQ	Mem CD4	PCK2	-0.084	0.17	0.66
HCQ	Mem CD4	PCM1	-0.025	0.48	0.84
HCQ	Mem CD4	PCMT1	-0.05	0.2	0.69
HCQ	Mem CD4	PCMTD1	0.04	0.34	0.78
HCQ	Mem CD4	PCMTD2	0.062	0.13	0.63
HCQ	Mem CD4	PCNA	-0.18	0.008	0.36
HCQ	Mem CD4	PCNP	0.028	0.48	0.84
HCQ	Mem CD4	PCNT	-0.069	0.29	0.76
HCQ	Mem CD4	PCNX	0.13	0.026	0.45
HCQ	Mem CD4	PCNXL2	0.0051	0.95	0.99
HCQ	Mem CD4	PCNXL3	-0.06	0.42	0.82
HCQ	Mem CD4	PCNXL4	0.02	0.7	0.93
HCQ	Mem CD4	PCOLCE	0.17	0.2	0.69
HCQ	Mem CD4	PCP2	0.056	0.72	0.93
HCQ	Mem CD4	PCSK1N	0.13	0.46	0.83
HCQ	Mem CD4	PCSK5	0.46	0.032	0.48
HCQ	Mem CD4	PCSK7	-0.058	0.086	0.57
HCQ	Mem CD4	PCTP	-0.12	0.43	0.82
HCQ	Mem CD4	PCYOX1	0.11	0.058	0.52
HCQ	Mem CD4	PCYOX1L	-0.022	0.74	0.94
HCQ	Mem CD4	PCYT1A	-0.11	0.039	0.49
HCQ	Mem CD4	PCYT2	-0.094	0.016	0.39
HCQ	Mem CD4	PDAP1	0.0059	0.9	0.97
HCQ	Mem CD4	PDCD1	-0.18	0.26	0.73
HCQ	Mem CD4	PDCD10	0.022	0.59	0.89
HCQ	Mem CD4	PDCD11	-0.021	0.62	0.9
HCQ	Mem CD4	PDCD1LG2	-0.4	0.013	0.38
HCQ	Mem CD4	PDCD2	-0.004	0.88	0.97
HCQ	Mem CD4	PDCD2L	-0.025	0.71	0.93
HCQ	Mem CD4	PDCD4	0.088	0.058	0.52
HCQ	Mem CD4	PDCD4-AS1	0.25	0.0098	0.36
HCQ	Mem CD4	PDCD5	0.0011	0.98	1
HCQ	Mem CD4	PDCD6	-0.0042	0.89	0.97
HCQ	Mem CD4	PDCD6IP	-0.055	0.18	0.67
HCQ	Mem CD4	PDCD6IPP2	0.094	0.73	0.93
HCQ	Mem CD4	PDCD7	-0.041	0.25	0.73
HCQ	Mem CD4	PDCL	0.015	0.72	0.93
HCQ	Mem CD4	PDCL3	-0.045	0.38	0.8
HCQ	Mem CD4	PDCL3P4	0.24	0.22	0.71
HCQ	Mem CD4	PDDC1	-0.091	0.13	0.63
HCQ	Mem CD4	PDE12	-0.046	0.23	0.72
HCQ	Mem CD4	PDE1B	-0.062	0.68	0.92
HCQ	Mem CD4	PDE2A	0.0076	0.94	0.99
HCQ	Mem CD4	PDE3B	0.12	0.16	0.66
HCQ	Mem CD4	PDE4A	0.052	0.7	0.93
HCQ	Mem CD4	PDE4B	0.055	0.38	0.8
HCQ	Mem CD4	PDE4D	0.28	0.015	0.39
HCQ	Mem CD4	PDE4DIP	-0.026	0.75	0.94
HCQ	Mem CD4	PDE5A	0.086	0.49	0.85
HCQ	Mem CD4	PDE6B	-0.058	0.35	0.79
HCQ	Mem CD4	PDE6C	0.062	0.71	0.93
HCQ	Mem CD4	PDE6D	-0.067	0.098	0.59
HCQ	Mem CD4	PDE7A	0.11	0.035	0.48
HCQ	Mem CD4	PDE7B	-0.53	0.097	0.59
HCQ	Mem CD4	PDE8A	0.2	0.016	0.39
HCQ	Mem CD4	PDE9A	0.065	0.79	0.95
HCQ	Mem CD4	PDF	-0.072	0.56	0.88
HCQ	Mem CD4	PDGFB	-0.021	0.87	0.97
HCQ	Mem CD4	PDGFD	-0.15	0.74	0.93
HCQ	Mem CD4	PDGFRB	-1.3	0.049	0.51
HCQ	Mem CD4	PDHA1	0.013	0.67	0.92
HCQ	Mem CD4	PDHB	-0.022	0.55	0.87
HCQ	Mem CD4	PDHX	0.057	0.18	0.67
HCQ	Mem CD4	PDIA3	-0.04	0.5	0.85
HCQ	Mem CD4	PDIA3P1	-0.22	0.096	0.58
HCQ	Mem CD4	PDIA4	-0.043	0.31	0.77
HCQ	Mem CD4	PDIA5	0.034	0.77	0.95
HCQ	Mem CD4	PDIA6	-0.093	0.071	0.54
HCQ	Mem CD4	PDIK1L	0.043	0.42	0.82
HCQ	Mem CD4	PDK1	0.016	0.85	0.97
HCQ	Mem CD4	PDK2	-0.11	0.016	0.39
HCQ	Mem CD4	PDK3	0.071	0.15	0.65
HCQ	Mem CD4	PDLIM1	-0.49	0.042	0.5
HCQ	Mem CD4	PDLIM2	-0.056	0.32	0.78
HCQ	Mem CD4	PDLIM5	-0.00091	0.98	1
HCQ	Mem CD4	PDLIM7	0.15	0.17	0.67
HCQ	Mem CD4	PDP1	0.081	0.13	0.63
HCQ	Mem CD4	PDP2	0.13	0.1	0.59
HCQ	Mem CD4	PDPK1	-0.023	0.48	0.84
HCQ	Mem CD4	PDPR	0.003	0.98	1
HCQ	Mem CD4	PDRG1	0.034	0.41	0.81
HCQ	Mem CD4	PDS5A	0.0094	0.81	0.95
HCQ	Mem CD4	PDS5B	-0.02	0.64	0.91
HCQ	Mem CD4	PDSS1	-0.066	0.36	0.79
HCQ	Mem CD4	PDSS2	-0.039	0.35	0.79
HCQ	Mem CD4	PDXDC1	-0.047	0.5	0.85
HCQ	Mem CD4	PDXDC2P	0.13	0.16	0.66
HCQ	Mem CD4	PDXK	0.014	0.89	0.97
HCQ	Mem CD4	PDXP	-0.18	0.0039	0.32
HCQ	Mem CD4	PDZD11	-0.085	0.14	0.63
HCQ	Mem CD4	PDZD2	0.18	0.21	0.71
HCQ	Mem CD4	PDZD4	0.17	0.38	0.8
HCQ	Mem CD4	PDZD7	0.16	0.37	0.8
HCQ	Mem CD4	PDZD8	-0.055	0.53	0.86
HCQ	Mem CD4	PDZK1	-0.026	0.88	0.97
HCQ	Mem CD4	PEA15	0.11	0.07	0.54
HCQ	Mem CD4	PEAK1	0.19	0.14	0.64
HCQ	Mem CD4	PEBP1	0.018	0.64	0.91
HCQ	Mem CD4	PECAM1	0.077	0.73	0.93
HCQ	Mem CD4	PECR	-0.0062	0.87	0.97
HCQ	Mem CD4	PEF1	-0.03	0.41	0.81
HCQ	Mem CD4	PELI1	-0.075	0.4	0.81
HCQ	Mem CD4	PELI2	-0.035	0.77	0.95
HCQ	Mem CD4	PELI3	0.029	0.73	0.93
HCQ	Mem CD4	PELO	-0.024	0.65	0.91
HCQ	Mem CD4	PELP1	0.065	0.3	0.76
HCQ	Mem CD4	PEMT	-0.12	0.05	0.51
HCQ	Mem CD4	PEPD	-0.08	0.24	0.72
HCQ	Mem CD4	PER1	0.13	0.33	0.78
HCQ	Mem CD4	PER2	0.03	0.69	0.92
HCQ	Mem CD4	PER3	0.16	0.13	0.63
HCQ	Mem CD4	PERP	-0.058	0.63	0.9
HCQ	Mem CD4	PES1	-0.012	0.73	0.93
HCQ	Mem CD4	PET100	-0.067	0.26	0.74
HCQ	Mem CD4	PET117	-0.09	0.52	0.86
HCQ	Mem CD4	PEX1	0.06	0.14	0.64
HCQ	Mem CD4	PEX10	-0.13	0.071	0.54
HCQ	Mem CD4	PEX11A	0.08	0.6	0.89
HCQ	Mem CD4	PEX11B	0.016	0.6	0.89
HCQ	Mem CD4	PEX11G	-0.17	0.21	0.71
HCQ	Mem CD4	PEX12	0.093	0.27	0.74
HCQ	Mem CD4	PEX13	0.027	0.47	0.84
HCQ	Mem CD4	PEX14	-0.047	0.44	0.83
HCQ	Mem CD4	PEX16	-0.073	0.094	0.58
HCQ	Mem CD4	PEX19	0.013	0.69	0.92
HCQ	Mem CD4	PEX2	-0.00084	0.98	1
HCQ	Mem CD4	PEX26	0.015	0.81	0.95
HCQ	Mem CD4	PEX3	0.009	0.83	0.96
HCQ	Mem CD4	PEX5	0.017	0.77	0.94
HCQ	Mem CD4	PEX6	0.16	0.44	0.83
HCQ	Mem CD4	PEX7	-0.061	0.47	0.84
HCQ	Mem CD4	PFAS	-0.071	0.22	0.72
HCQ	Mem CD4	PFDN1	-0.041	0.32	0.77
HCQ	Mem CD4	PFDN2	-0.034	0.49	0.85
HCQ	Mem CD4	PFDN4	-0.026	0.64	0.91
HCQ	Mem CD4	PFDN5	0.074	0.077	0.55
HCQ	Mem CD4	PFDN6	0.016	0.88	0.97
HCQ	Mem CD4	PFKFB1	-0.16	0.55	0.87
HCQ	Mem CD4	PFKFB2	0.61	0.012	0.38
HCQ	Mem CD4	PFKFB3	0.14	0.1	0.59
HCQ	Mem CD4	PFKFB4	-0.062	0.65	0.91
HCQ	Mem CD4	PFKL	-0.074	0.18	0.67
HCQ	Mem CD4	PFKM	0.025	0.7	0.93
HCQ	Mem CD4	PFKP	-0.14	0.012	0.37
HCQ	Mem CD4	PFN1	-0.12	0.051	0.51
HCQ	Mem CD4	PFN1P2	0.14	0.46	0.83
HCQ	Mem CD4	PFN2	0.52	0.0015	0.27
HCQ	Mem CD4	PGAM1	-0.1	0.016	0.39
HCQ	Mem CD4	PGAM2	0.14	0.26	0.73
HCQ	Mem CD4	PGAM5	-0.084	0.091	0.58
HCQ	Mem CD4	PGAP1	0.16	0.24	0.72
HCQ	Mem CD4	PGAP2	-0.014	0.81	0.95
HCQ	Mem CD4	PGAP3	-0.039	0.46	0.84
HCQ	Mem CD4	PGBD1	-0.11	0.47	0.84
HCQ	Mem CD4	PGBD2	0.094	0.098	0.59
HCQ	Mem CD4	PGBD4	0.095	0.33	0.78
HCQ	Mem CD4	PGD	-0.045	0.23	0.72
HCQ	Mem CD4	PGGT1B	-0.062	0.39	0.8
HCQ	Mem CD4	PGK1	-0.018	0.57	0.88
HCQ	Mem CD4	PGLS	-0.13	0.029	0.46
HCQ	Mem CD4	PGM1	-0.042	0.42	0.82
HCQ	Mem CD4	PGM2	-0.043	0.38	0.8
HCQ	Mem CD4	PGM2L1	-0.11	0.11	0.61
HCQ	Mem CD4	PGM3	0.082	0.089	0.57
HCQ	Mem CD4	PGM5P2	-0.055	0.7	0.93
HCQ	Mem CD4	PGP	-0.084	0.11	0.61
HCQ	Mem CD4	PGPEP1	0.018	0.76	0.94
HCQ	Mem CD4	PGRMC1	-0.025	0.5	0.85
HCQ	Mem CD4	PGRMC2	0.067	0.13	0.63
HCQ	Mem CD4	PGS1	0.027	0.41	0.81
HCQ	Mem CD4	PHACTR2	0.002	0.98	1
HCQ	Mem CD4	PHACTR4	0.016	0.68	0.92
HCQ	Mem CD4	PHAX	0.026	0.42	0.82
HCQ	Mem CD4	PHB	-0.0051	0.9	0.97
HCQ	Mem CD4	PHB2	-0.032	0.33	0.78
HCQ	Mem CD4	PHC1	0.055	0.4	0.81
HCQ	Mem CD4	PHC2	-0.081	0.039	0.49
HCQ	Mem CD4	PHC3	0.037	0.37	0.79
HCQ	Mem CD4	PHEX	-0.71	0.0092	0.36
HCQ	Mem CD4	PHF1	0.14	0.0099	0.36
HCQ	Mem CD4	PHF10	0.083	0.033	0.48
HCQ	Mem CD4	PHF11	0.027	0.61	0.9
HCQ	Mem CD4	PHF12	0.065	0.1	0.59
HCQ	Mem CD4	PHF13	-0.078	0.25	0.73
HCQ	Mem CD4	PHF14	-0.047	0.33	0.78
HCQ	Mem CD4	PHF19	-0.065	0.42	0.82
HCQ	Mem CD4	PHF2	0.076	0.25	0.73
HCQ	Mem CD4	PHF20	0.08	0.012	0.38
HCQ	Mem CD4	PHF20L1	0.088	0.0071	0.36
HCQ	Mem CD4	PHF21A	-0.055	0.18	0.68
HCQ	Mem CD4	PHF23	-0.016	0.75	0.94
HCQ	Mem CD4	PHF3	0.07	0.053	0.51
HCQ	Mem CD4	PHF5A	0.024	0.86	0.97
HCQ	Mem CD4	PHF6	0.088	0.12	0.62
HCQ	Mem CD4	PHF7	-0.094	0.13	0.63
HCQ	Mem CD4	PHF8	0.043	0.4	0.81
HCQ	Mem CD4	PHGDH	-0.26	0.2	0.69
HCQ	Mem CD4	PHIP	0.016	0.57	0.88
HCQ	Mem CD4	PHKA2	0.038	0.39	0.8
HCQ	Mem CD4	PHKB	-0.017	0.66	0.91
HCQ	Mem CD4	PHKG1	-0.053	0.73	0.93
HCQ	Mem CD4	PHKG2	-0.027	0.4	0.81
HCQ	Mem CD4	PHLDA1	0.051	0.67	0.92
HCQ	Mem CD4	PHLDA2	-0.023	0.92	0.98
HCQ	Mem CD4	PHLDA3	-0.18	0.29	0.75
HCQ	Mem CD4	PHLDB1	0.56	0.012	0.38
HCQ	Mem CD4	PHLDB2	0.0012	0.99	1
HCQ	Mem CD4	PHLDB3	-0.022	0.81	0.95
HCQ	Mem CD4	PHLPP1	-0.076	0.62	0.9
HCQ	Mem CD4	PHLPP2	-0.028	0.71	0.93
HCQ	Mem CD4	PHOSPHO1	0.061	0.8	0.95
HCQ	Mem CD4	PHOSPHO2	0.28	0.0028	0.29
HCQ	Mem CD4	PHPT1	-0.16	0.026	0.45
HCQ	Mem CD4	PHRF1	-0.056	0.3	0.76
HCQ	Mem CD4	PHTF1	-0.046	0.49	0.85
HCQ	Mem CD4	PHTF2	-0.025	0.71	0.93
HCQ	Mem CD4	PHYH	-0.03	0.66	0.91
HCQ	Mem CD4	PHYKPL	-0.016	0.71	0.93
HCQ	Mem CD4	PI16	0.34	0.053	0.51
HCQ	Mem CD4	PI4K2A	-0.14	0.057	0.52
HCQ	Mem CD4	PI4K2B	-0.045	0.5	0.85
HCQ	Mem CD4	PI4KA	-0.0089	0.85	0.97
HCQ	Mem CD4	PI4KAP1	-0.031	0.88	0.97
HCQ	Mem CD4	PI4KAP2	0.056	0.5	0.85
HCQ	Mem CD4	PI4KB	-0.044	0.1	0.59
HCQ	Mem CD4	PIAS1	0.057	0.036	0.49
HCQ	Mem CD4	PIAS2	-0.012	0.76	0.94
HCQ	Mem CD4	PIAS3	-0.02	0.62	0.9
HCQ	Mem CD4	PIAS4	-0.086	0.23	0.72
HCQ	Mem CD4	PIBF1	0.039	0.34	0.78
HCQ	Mem CD4	PICALM	-0.0011	0.99	1
HCQ	Mem CD4	PICK1	0.026	0.6	0.89
HCQ	Mem CD4	PIDD1	-0.04	0.6	0.89
HCQ	Mem CD4	PIEZO1	-0.043	0.53	0.87
HCQ	Mem CD4	PIF1	-0.44	0.08	0.55
HCQ	Mem CD4	PIGA	0.065	0.27	0.74
HCQ	Mem CD4	PIGB	-0.049	0.26	0.73
HCQ	Mem CD4	PIGBOS1	-0.0084	0.89	0.97
HCQ	Mem CD4	PIGC	0.015	0.73	0.93
HCQ	Mem CD4	PIGF	-0.024	0.65	0.91
HCQ	Mem CD4	PIGG	-0.0083	0.77	0.94
HCQ	Mem CD4	PIGH	0.071	0.078	0.55
HCQ	Mem CD4	PIGK	0.061	0.17	0.66
HCQ	Mem CD4	PIGL	0.07	0.25	0.73
HCQ	Mem CD4	PIGM	0.099	0.037	0.49
HCQ	Mem CD4	PIGN	0.052	0.25	0.73
HCQ	Mem CD4	PIGO	-0.037	0.42	0.82
HCQ	Mem CD4	PIGP	0.12	0.071	0.54
HCQ	Mem CD4	PIGQ	-0.0078	0.89	0.97
HCQ	Mem CD4	PIGS	-0.062	0.044	0.51
HCQ	Mem CD4	PIGT	-0.072	0.11	0.6
HCQ	Mem CD4	PIGU	-0.036	0.31	0.77
HCQ	Mem CD4	PIGV	0.18	0.00047	0.21
HCQ	Mem CD4	PIGW	-0.026	0.66	0.91
HCQ	Mem CD4	PIGX	-0.077	0.11	0.6
HCQ	Mem CD4	PIH1D1	-0.0019	0.95	0.99
HCQ	Mem CD4	PIK3AP1	-0.39	0.11	0.61
HCQ	Mem CD4	PIK3C2A	0.021	0.73	0.93
HCQ	Mem CD4	PIK3C2B	0.096	0.36	0.79
HCQ	Mem CD4	PIK3C3	0.043	0.27	0.74
HCQ	Mem CD4	PIK3CA	0.064	0.13	0.62
HCQ	Mem CD4	PIK3CB	0.1	0.07	0.54
HCQ	Mem CD4	PIK3CD	-0.0012	0.98	1
HCQ	Mem CD4	PIK3CD-AS1	-0.027	0.8	0.95
HCQ	Mem CD4	PIK3CD-AS2	-0.17	0.27	0.74
HCQ	Mem CD4	PIK3CG	-0.068	0.35	0.79
HCQ	Mem CD4	PIK3IP1	0.15	0.076	0.55
HCQ	Mem CD4	PIK3IP1-AS1	0.14	0.25	0.73
HCQ	Mem CD4	PIK3R1	0.11	0.041	0.5
HCQ	Mem CD4	PIK3R2	-0.0097	0.83	0.96
HCQ	Mem CD4	PIK3R3	-0.21	0.34	0.78
HCQ	Mem CD4	PIK3R4	0.029	0.53	0.87
HCQ	Mem CD4	PIK3R5	-0.058	0.3	0.76
HCQ	Mem CD4	PIK3R6	-0.055	0.75	0.94
HCQ	Mem CD4	PIKFYVE	-0.016	0.79	0.95
HCQ	Mem CD4	PIM1	0.036	0.64	0.91
HCQ	Mem CD4	PIM2	-0.04	0.6	0.89
HCQ	Mem CD4	PIM3	-0.18	0.038	0.49
HCQ	Mem CD4	PIN1	-0.07	0.15	0.65
HCQ	Mem CD4	PIN4	0.019	0.7	0.93
HCQ	Mem CD4	PIN4P1	-0.075	0.73	0.93
HCQ	Mem CD4	PINK1	0.028	0.66	0.91
HCQ	Mem CD4	PINK1-AS	0.072	0.47	0.84
HCQ	Mem CD4	PINX1	0.022	0.62	0.9
HCQ	Mem CD4	PIP4K2A	0.017	0.76	0.94
HCQ	Mem CD4	PIP4K2B	0.028	0.64	0.91
HCQ	Mem CD4	PIP4K2C	-0.049	0.2	0.69
HCQ	Mem CD4	PIP5K1A	-0.0076	0.92	0.98
HCQ	Mem CD4	PIP5K1B	-0.091	0.68	0.92
HCQ	Mem CD4	PIP5K1C	-0.086	0.12	0.61
HCQ	Mem CD4	PISD	0.011	0.74	0.94
HCQ	Mem CD4	PITHD1	0.018	0.63	0.9
HCQ	Mem CD4	PITPNA	-0.0053	0.87	0.97
HCQ	Mem CD4	PITPNA-AS1	0.17	0.15	0.64
HCQ	Mem CD4	PITPNB	0.0071	0.81	0.95
HCQ	Mem CD4	PITPNC1	0.028	0.58	0.88
HCQ	Mem CD4	PITPNM1	-0.058	0.28	0.74
HCQ	Mem CD4	PITPNM2	0.19	0.12	0.62
HCQ	Mem CD4	PITRM1	0.012	0.75	0.94
HCQ	Mem CD4	PITRM1-AS1	0.054	0.61	0.9
HCQ	Mem CD4	PIWIL4	-0.044	0.72	0.93
HCQ	Mem CD4	PJA1	0.013	0.78	0.95
HCQ	Mem CD4	PJA2	0.019	0.64	0.91
HCQ	Mem CD4	PKD1	0.047	0.57	0.88
HCQ	Mem CD4	PKD1P1	-0.05	0.55	0.87
HCQ	Mem CD4	PKD1P6	-0.013	0.86	0.97
HCQ	Mem CD4	PKD2	-0.0032	0.96	0.99
HCQ	Mem CD4	PKD2L2	0.052	0.71	0.93
HCQ	Mem CD4	PKI55	0.14	0.44	0.83
HCQ	Mem CD4	PKIA	0.051	0.65	0.91
HCQ	Mem CD4	PKIG	-0.077	0.66	0.91
HCQ	Mem CD4	PKM	-0.028	0.51	0.86
HCQ	Mem CD4	PKMYT1	-0.75	0.0075	0.36
HCQ	Mem CD4	PKN1	-0.0075	0.87	0.97
HCQ	Mem CD4	PKN2	0.062	0.15	0.65
HCQ	Mem CD4	PKN3	-0.13	0.32	0.77
HCQ	Mem CD4	PKNOX1	-0.021	0.65	0.91
HCQ	Mem CD4	PKP4	0.11	0.36	0.79
HCQ	Mem CD4	PLA2G12A	0.16	0.011	0.37
HCQ	Mem CD4	PLA2G15	-0.045	0.42	0.82
HCQ	Mem CD4	PLA2G16	-0.31	0.039	0.49
HCQ	Mem CD4	PLA2G4B	0.29	0.025	0.44
HCQ	Mem CD4	PLA2G4C	-0.9	0.00031	0.2
HCQ	Mem CD4	PLA2G6	-0.021	0.69	0.92
HCQ	Mem CD4	PLAA	-0.056	0.14	0.63
HCQ	Mem CD4	PLAC8	0.011	0.91	0.98
HCQ	Mem CD4	PLAG1	0.71	0.00029	0.2
HCQ	Mem CD4	PLAGL1	0.0031	0.98	1
HCQ	Mem CD4	PLAGL2	-0.06	0.28	0.74
HCQ	Mem CD4	PLAT	-0.061	0.67	0.92
HCQ	Mem CD4	PLAUR	-0.097	0.53	0.87
HCQ	Mem CD4	PLB1	0.24	0.36	0.79
HCQ	Mem CD4	PLBD1	0.19	0.39	0.8
HCQ	Mem CD4	PLBD2	-0.061	0.35	0.79
HCQ	Mem CD4	PLCB1	0.23	0.24	0.72
HCQ	Mem CD4	PLCB2	-0.078	0.17	0.66
HCQ	Mem CD4	PLCB3	0.12	0.24	0.73
HCQ	Mem CD4	PLCD1	0.015	0.81	0.95
HCQ	Mem CD4	PLCD4	0.16	0.3	0.76
HCQ	Mem CD4	PLCE1	0.13	0.46	0.84
HCQ	Mem CD4	PLCG1	0.062	0.46	0.83
HCQ	Mem CD4	PLCG1-AS1	0.32	0.011	0.37
HCQ	Mem CD4	PLCG2	-0.094	0.67	0.92
HCQ	Mem CD4	PLCH2	-0.11	0.38	0.8
HCQ	Mem CD4	PLCL1	0.3	0.02	0.42
HCQ	Mem CD4	PLCL2	-0.0046	0.91	0.98
HCQ	Mem CD4	PLCXD2	-0.0083	0.94	0.99
HCQ	Mem CD4	PLCXD2-AS1	0.048	0.86	0.97
HCQ	Mem CD4	PLD1	0.065	0.8	0.95
HCQ	Mem CD4	PLD2	-0.072	0.24	0.72
HCQ	Mem CD4	PLD3	-0.019	0.65	0.91
HCQ	Mem CD4	PLD6	0.071	0.49	0.85
HCQ	Mem CD4	PLEC	-0.014	0.89	0.97
HCQ	Mem CD4	PLEK	-0.29	0.3	0.76
HCQ	Mem CD4	PLEK2	0.12	0.63	0.9
HCQ	Mem CD4	PLEKHA1	0.12	0.14	0.63
HCQ	Mem CD4	PLEKHA2	-0.027	0.66	0.91
HCQ	Mem CD4	PLEKHA3	0.054	0.27	0.74
HCQ	Mem CD4	PLEKHA4	0.26	0.14	0.63
HCQ	Mem CD4	PLEKHA5	-0.059	0.64	0.91
HCQ	Mem CD4	PLEKHA7	0.11	0.65	0.91
HCQ	Mem CD4	PLEKHA8	0.17	0.012	0.37
HCQ	Mem CD4	PLEKHA8P1	0.053	0.42	0.82
HCQ	Mem CD4	PLEKHB1	0.22	0.027	0.45
HCQ	Mem CD4	PLEKHB2	-0.014	0.66	0.91
HCQ	Mem CD4	PLEKHF1	-0.24	0.068	0.53
HCQ	Mem CD4	PLEKHF2	-0.0028	0.95	0.99
HCQ	Mem CD4	PLEKHG1	-0.27	0.083	0.56
HCQ	Mem CD4	PLEKHG2	-0.13	0.14	0.64
HCQ	Mem CD4	PLEKHG3	-0.11	0.48	0.84
HCQ	Mem CD4	PLEKHG4	0.096	0.22	0.72
HCQ	Mem CD4	PLEKHG5	0.21	0.2	0.69
HCQ	Mem CD4	PLEKHH2	0.51	0.091	0.58
HCQ	Mem CD4	PLEKHJ1	-0.063	0.21	0.71
HCQ	Mem CD4	PLEKHM1	-0.045	0.35	0.79
HCQ	Mem CD4	PLEKHM1P	0.023	0.67	0.92
HCQ	Mem CD4	PLEKHM2	-0.037	0.41	0.81
HCQ	Mem CD4	PLEKHM3	0.026	0.71	0.93
HCQ	Mem CD4	PLEKHN1	-0.0064	0.97	0.99
HCQ	Mem CD4	PLEKHO1	0.062	0.31	0.77
HCQ	Mem CD4	PLEKHO2	-0.15	0.046	0.51
HCQ	Mem CD4	PLGRKT	-0.06	0.23	0.72
HCQ	Mem CD4	PLIN2	-0.05	0.4	0.81
HCQ	Mem CD4	PLIN3	-0.084	0.08	0.55
HCQ	Mem CD4	PLIN4	-0.13	0.53	0.86
HCQ	Mem CD4	PLK1	-0.53	0.028	0.45
HCQ	Mem CD4	PLK2	0.32	0.15	0.65
HCQ	Mem CD4	PLK3	0.012	0.86	0.97
HCQ	Mem CD4	PLK4	-0.26	0.029	0.46
HCQ	Mem CD4	PLOD1	-0.5	0.046	0.51
HCQ	Mem CD4	PLOD3	-0.056	0.37	0.79
HCQ	Mem CD4	PLP2	0.052	0.43	0.82
HCQ	Mem CD4	PLRG1	0.023	0.41	0.81
HCQ	Mem CD4	PLS1	0.17	0.24	0.72
HCQ	Mem CD4	PLS3	-0.54	0.059	0.52
HCQ	Mem CD4	PLSCR1	0.17	0.28	0.74
HCQ	Mem CD4	PLXDC1	0.16	0.28	0.75
HCQ	Mem CD4	PLXNA1	0.049	0.49	0.85
HCQ	Mem CD4	PLXNA2	-0.027	0.93	0.99
HCQ	Mem CD4	PLXNA3	0.15	0.067	0.53
HCQ	Mem CD4	PLXNA4	0.3	0.24	0.72
HCQ	Mem CD4	PLXNB1	-0.11	0.64	0.91
HCQ	Mem CD4	PLXNB2	-0.26	0.33	0.78
HCQ	Mem CD4	PLXNC1	0.087	0.15	0.65
HCQ	Mem CD4	PLXND1	-0.25	0.26	0.74
HCQ	Mem CD4	PM20D1	-0.15	0.22	0.71
HCQ	Mem CD4	PM20D2	0.045	0.44	0.83
HCQ	Mem CD4	PMAIP1	-0.19	0.082	0.56
HCQ	Mem CD4	PMEL	0.064	0.69	0.92
HCQ	Mem CD4	PMF1	-0.052	0.34	0.78
HCQ	Mem CD4	PML	-0.052	0.41	0.81
HCQ	Mem CD4	PMM1	-0.043	0.28	0.75
HCQ	Mem CD4	PMM2	0.016	0.66	0.91
HCQ	Mem CD4	PMPCA	-0.026	0.34	0.78
HCQ	Mem CD4	PMPCB	0.03	0.3	0.76
HCQ	Mem CD4	PMS1	-0.028	0.45	0.83
HCQ	Mem CD4	PMS2	-0.0086	0.85	0.97
HCQ	Mem CD4	PMS2CL	-0.047	0.37	0.79
HCQ	Mem CD4	PMS2P1	0.016	0.66	0.91
HCQ	Mem CD4	PMS2P3	0.011	0.81	0.95
HCQ	Mem CD4	PMS2P4	-0.058	0.4	0.81
HCQ	Mem CD4	PMS2P5	-0.054	0.41	0.81
HCQ	Mem CD4	PMS2P7	0.088	0.52	0.86
HCQ	Mem CD4	PMS2P9	-0.17	0.45	0.83
HCQ	Mem CD4	PMVK	-0.1	0.071	0.54
HCQ	Mem CD4	PNISR	0.051	0.27	0.74
HCQ	Mem CD4	PNKD	-0.0073	0.87	0.97
HCQ	Mem CD4	PNKP	-0.082	0.12	0.62
HCQ	Mem CD4	PNMA1	0.036	0.41	0.81
HCQ	Mem CD4	PNMA3	-0.1	0.6	0.89
HCQ	Mem CD4	PNMAL2	0.13	0.63	0.91
HCQ	Mem CD4	PNN	0.056	0.23	0.72
HCQ	Mem CD4	PNO1	-0.029	0.46	0.83
HCQ	Mem CD4	PNP	-0.079	0.075	0.55
HCQ	Mem CD4	PNPLA2	0.036	0.55	0.87
HCQ	Mem CD4	PNPLA4	0.056	0.46	0.84
HCQ	Mem CD4	PNPLA6	-0.11	0.078	0.55
HCQ	Mem CD4	PNPLA7	-0.077	0.56	0.88
HCQ	Mem CD4	PNPLA8	0.019	0.59	0.89
HCQ	Mem CD4	PNPO	-0.009	0.87	0.97
HCQ	Mem CD4	PNPT1	0.036	0.59	0.89
HCQ	Mem CD4	PNRC1	0.019	0.69	0.92
HCQ	Mem CD4	PNRC2	0.032	0.31	0.77
HCQ	Mem CD4	POC1A	-0.29	0.074	0.55
HCQ	Mem CD4	POC1B	0.0098	0.86	0.97
HCQ	Mem CD4	POC5	-0.026	0.56	0.87
HCQ	Mem CD4	PODXL	-0.053	0.76	0.94
HCQ	Mem CD4	PODXL2	-0.024	0.86	0.97
HCQ	Mem CD4	POF1B	0.23	0.45	0.83
HCQ	Mem CD4	POFUT1	0.0095	0.83	0.96
HCQ	Mem CD4	POFUT2	0.058	0.26	0.74
HCQ	Mem CD4	POGK	0.04	0.22	0.71
HCQ	Mem CD4	POGLUT1	0.0074	0.82	0.96
HCQ	Mem CD4	POGZ	0.028	0.63	0.9
HCQ	Mem CD4	POLA1	-0.14	0.047	0.51
HCQ	Mem CD4	POLA2	-0.073	0.12	0.62
HCQ	Mem CD4	POLB	0.033	0.45	0.83
HCQ	Mem CD4	POLD1	-0.051	0.37	0.79
HCQ	Mem CD4	POLD2	-0.017	0.68	0.92
HCQ	Mem CD4	POLD3	-0.091	0.087	0.57
HCQ	Mem CD4	POLD4	-0.049	0.18	0.67
HCQ	Mem CD4	POLDIP2	-0.0098	0.79	0.95
HCQ	Mem CD4	POLDIP3	0.019	0.47	0.84
HCQ	Mem CD4	POLE	-0.053	0.5	0.85
HCQ	Mem CD4	POLE2	-0.32	0.025	0.44
HCQ	Mem CD4	POLE3	-0.049	0.11	0.6
HCQ	Mem CD4	POLE4	-0.051	0.29	0.76
HCQ	Mem CD4	POLG	-0.043	0.26	0.74
HCQ	Mem CD4	POLG2	0.012	0.81	0.95
HCQ	Mem CD4	POLH	0.053	0.25	0.73
HCQ	Mem CD4	POLI	0.14	0.027	0.45
HCQ	Mem CD4	POLK	0.015	0.72	0.93
HCQ	Mem CD4	POLL	0.038	0.51	0.86
HCQ	Mem CD4	POLM	0.023	0.61	0.9
HCQ	Mem CD4	POLN	0.086	0.34	0.78
HCQ	Mem CD4	POLQ	-0.41	0.058	0.52
HCQ	Mem CD4	POLR1A	0.018	0.83	0.96
HCQ	Mem CD4	POLR1B	-0.0082	0.87	0.97
HCQ	Mem CD4	POLR1C	0.11	0.022	0.43
HCQ	Mem CD4	POLR1D	-0.0025	0.95	0.99
HCQ	Mem CD4	POLR1E	-0.00093	0.99	1
HCQ	Mem CD4	POLR2A	0.015	0.77	0.94
HCQ	Mem CD4	POLR2B	-0.015	0.58	0.88
HCQ	Mem CD4	POLR2C	0.081	0.17	0.67
HCQ	Mem CD4	POLR2D	0.025	0.44	0.83
HCQ	Mem CD4	POLR2E	-0.033	0.46	0.83
HCQ	Mem CD4	POLR2F	-0.058	0.13	0.63
HCQ	Mem CD4	POLR2G	-0.011	0.76	0.94
HCQ	Mem CD4	POLR2H	-0.033	0.35	0.79
HCQ	Mem CD4	POLR2I	-0.00015	1	1
HCQ	Mem CD4	POLR2J	-0.038	0.44	0.83
HCQ	Mem CD4	POLR2J2	0.087	0.65	0.91
HCQ	Mem CD4	POLR2J3	-0.001	0.99	1
HCQ	Mem CD4	POLR2J4	-0.0023	0.97	0.99
HCQ	Mem CD4	POLR2K	-0.0061	0.9	0.97
HCQ	Mem CD4	POLR2L	-0.05	0.4	0.81
HCQ	Mem CD4	POLR2M	0.074	0.61	0.89
HCQ	Mem CD4	POLR3A	-0.04	0.4	0.81
HCQ	Mem CD4	POLR3B	0.052	0.38	0.8
HCQ	Mem CD4	POLR3C	0.066	0.014	0.38
HCQ	Mem CD4	POLR3D	0.015	0.69	0.92
HCQ	Mem CD4	POLR3E	0.016	0.65	0.91
HCQ	Mem CD4	POLR3F	0.021	0.64	0.91
HCQ	Mem CD4	POLR3G	-0.11	0.48	0.85
HCQ	Mem CD4	POLR3GL	0.049	0.26	0.73
HCQ	Mem CD4	POLR3H	0.027	0.59	0.89
HCQ	Mem CD4	POLR3K	-0.054	0.27	0.74
HCQ	Mem CD4	POLRMT	-0.035	0.51	0.86
HCQ	Mem CD4	POM121	0.028	0.47	0.84
HCQ	Mem CD4	POM121C	0.012	0.75	0.94
HCQ	Mem CD4	POM121L1P	-0.11	0.53	0.86
HCQ	Mem CD4	POMC	-0.074	0.68	0.92
HCQ	Mem CD4	POMGNT1	-0.028	0.41	0.81
HCQ	Mem CD4	POMGNT2	0.035	0.65	0.91
HCQ	Mem CD4	POMK	0.047	0.58	0.88
HCQ	Mem CD4	POMP	-0.086	0.13	0.63
HCQ	Mem CD4	POMT1	-0.024	0.57	0.88
HCQ	Mem CD4	POMT2	0.19	0.067	0.53
HCQ	Mem CD4	POMZP3	0.031	0.82	0.96
HCQ	Mem CD4	PON2	-0.081	0.45	0.83
HCQ	Mem CD4	POP1	-0.13	0.046	0.51
HCQ	Mem CD4	POP4	-0.052	0.19	0.69
HCQ	Mem CD4	POP5	0.036	0.31	0.77
HCQ	Mem CD4	POP7	-0.067	0.18	0.68
HCQ	Mem CD4	POPDC2	0.083	0.45	0.83
HCQ	Mem CD4	POR	-0.053	0.21	0.7
HCQ	Mem CD4	PORCN	-0.1	0.085	0.56
HCQ	Mem CD4	POT1	0.053	0.23	0.72
HCQ	Mem CD4	POU2AF1	-0.26	0.23	0.72
HCQ	Mem CD4	POU2F1	0.038	0.38	0.8
HCQ	Mem CD4	POU2F2	-0.097	0.21	0.7
HCQ	Mem CD4	POU3F1	-0.65	0.013	0.38
HCQ	Mem CD4	POU5F1B	0.16	0.55	0.87
HCQ	Mem CD4	POU5F1P4	0.15	0.37	0.79
HCQ	Mem CD4	POU6F1	0.16	0.12	0.62
HCQ	Mem CD4	PP2D1	0.087	0.45	0.83
HCQ	Mem CD4	PP7080	0.06	0.26	0.74
HCQ	Mem CD4	PPA1	-0.019	0.71	0.93
HCQ	Mem CD4	PPA2	0.036	0.37	0.8
HCQ	Mem CD4	PPAN	0.048	0.7	0.93
HCQ	Mem CD4	PPAP2A	0.063	0.51	0.85
HCQ	Mem CD4	PPAP2C	0.13	0.67	0.92
HCQ	Mem CD4	PPAPDC1B	0.11	0.032	0.48
HCQ	Mem CD4	PPAPDC2	0.19	0.0069	0.35
HCQ	Mem CD4	PPARA	-0.027	0.73	0.93
HCQ	Mem CD4	PPARD	0.12	0.16	0.66
HCQ	Mem CD4	PPARG	0.022	0.95	0.99
HCQ	Mem CD4	PPARGC1B	-0.04	0.73	0.93
HCQ	Mem CD4	PPAT	0.044	0.43	0.82
HCQ	Mem CD4	PPCDC	0.04	0.56	0.87
HCQ	Mem CD4	PPCS	0.0049	0.86	0.97
HCQ	Mem CD4	PPDPF	0.12	0.17	0.66
HCQ	Mem CD4	PPFIA1	0.011	0.76	0.94
HCQ	Mem CD4	PPFIA3	0.13	0.61	0.9
HCQ	Mem CD4	PPFIBP1	-0.012	0.93	0.99
HCQ	Mem CD4	PPFIBP2	-0.17	0.61	0.89
HCQ	Mem CD4	PPHLN1	0.019	0.48	0.84
HCQ	Mem CD4	PPIA	-0.084	0.047	0.51
HCQ	Mem CD4	PPIB	-0.06	0.31	0.77
HCQ	Mem CD4	PPID	-0.03	0.47	0.84
HCQ	Mem CD4	PPIE	0.066	0.03	0.46
HCQ	Mem CD4	PPIEL	0.031	0.76	0.94
HCQ	Mem CD4	PPIF	-0.21	0.0008	0.25
HCQ	Mem CD4	PPIG	0.025	0.48	0.84
HCQ	Mem CD4	PPIH	-0.04	0.28	0.74
HCQ	Mem CD4	PPIL1	-0.058	0.21	0.7
HCQ	Mem CD4	PPIL2	-0.019	0.5	0.85
HCQ	Mem CD4	PPIL3	0.042	0.3	0.76
HCQ	Mem CD4	PPIL4	0.065	0.14	0.64
HCQ	Mem CD4	PPIP5K1	-0.0075	0.91	0.98
HCQ	Mem CD4	PPIP5K2	-0.012	0.78	0.95
HCQ	Mem CD4	PPL	0.029	0.89	0.97
HCQ	Mem CD4	PPM1A	-0.0055	0.92	0.98
HCQ	Mem CD4	PPM1B	-0.0074	0.78	0.95
HCQ	Mem CD4	PPM1D	-0.025	0.55	0.87
HCQ	Mem CD4	PPM1F	0.1	0.11	0.61
HCQ	Mem CD4	PPM1G	-0.097	0.014	0.38
HCQ	Mem CD4	PPM1K	0.088	0.12	0.61
HCQ	Mem CD4	PPM1L	0.1	0.62	0.9
HCQ	Mem CD4	PPM1M	-0.053	0.29	0.76
HCQ	Mem CD4	PPM1N	0.18	0.066	0.53
HCQ	Mem CD4	PPME1	0.049	0.2	0.7
HCQ	Mem CD4	PPOX	0.018	0.68	0.92
HCQ	Mem CD4	PPP1CA	-0.11	0.046	0.51
HCQ	Mem CD4	PPP1CB	0.048	0.3	0.76
HCQ	Mem CD4	PPP1CC	-0.04	0.41	0.81
HCQ	Mem CD4	PPP1R10	-0.013	0.77	0.94
HCQ	Mem CD4	PPP1R11	0.058	0.069	0.54
HCQ	Mem CD4	PPP1R12A	-0.0095	0.75	0.94
HCQ	Mem CD4	PPP1R12B	0.081	0.17	0.67
HCQ	Mem CD4	PPP1R12C	-0.11	0.098	0.59
HCQ	Mem CD4	PPP1R13B	0.097	0.16	0.66
HCQ	Mem CD4	PPP1R13L	0.019	0.9	0.97
HCQ	Mem CD4	PPP1R14B	-0.025	0.7	0.93
HCQ	Mem CD4	PPP1R14C	-0.44	0.31	0.77
HCQ	Mem CD4	PPP1R15A	0.11	0.16	0.66
HCQ	Mem CD4	PPP1R15B	0.078	0.13	0.63
HCQ	Mem CD4	PPP1R16A	0.026	0.75	0.94
HCQ	Mem CD4	PPP1R16B	-0.042	0.49	0.85
HCQ	Mem CD4	PPP1R18	-0.059	0.26	0.73
HCQ	Mem CD4	PPP1R2	0.14	0.012	0.37
HCQ	Mem CD4	PPP1R21	0.016	0.71	0.93
HCQ	Mem CD4	PPP1R26	-0.29	0.088	0.57
HCQ	Mem CD4	PPP1R32	-0.0063	0.94	0.99
HCQ	Mem CD4	PPP1R35	-0.029	0.58	0.88
HCQ	Mem CD4	PPP1R37	-0.08	0.46	0.84
HCQ	Mem CD4	PPP1R3B	-0.12	0.12	0.61
HCQ	Mem CD4	PPP1R3D	0.09	0.18	0.67
HCQ	Mem CD4	PPP1R3E	0.16	0.13	0.63
HCQ	Mem CD4	PPP1R3F	0.1	0.23	0.72
HCQ	Mem CD4	PPP1R7	-0.04	0.27	0.74
HCQ	Mem CD4	PPP1R8	-0.0029	0.97	1
HCQ	Mem CD4	PPP1R9B	0.081	0.44	0.83
HCQ	Mem CD4	PPP2CA	-0.03	0.32	0.77
HCQ	Mem CD4	PPP2CB	0.14	0.12	0.61
HCQ	Mem CD4	PPP2R1A	-0.052	0.15	0.65
HCQ	Mem CD4	PPP2R1B	-0.017	0.7	0.93
HCQ	Mem CD4	PPP2R2A	-0.0089	0.83	0.96
HCQ	Mem CD4	PPP2R2B	-0.12	0.59	0.89
HCQ	Mem CD4	PPP2R2D	-0.02	0.63	0.9
HCQ	Mem CD4	PPP2R3A	0.16	0.35	0.79
HCQ	Mem CD4	PPP2R3C	0.017	0.66	0.91
HCQ	Mem CD4	PPP2R4	0.016	0.81	0.96
HCQ	Mem CD4	PPP2R5A	-0.02	0.64	0.91
HCQ	Mem CD4	PPP2R5B	0.02	0.72	0.93
HCQ	Mem CD4	PPP2R5C	-0.065	0.12	0.61
HCQ	Mem CD4	PPP2R5D	-0.038	0.24	0.72
HCQ	Mem CD4	PPP2R5E	0.0023	0.95	0.99
HCQ	Mem CD4	PPP3CA	0.097	0.28	0.74
HCQ	Mem CD4	PPP3CB	-0.087	0.087	0.57
HCQ	Mem CD4	PPP3CB-AS1	-0.00056	0.99	1
HCQ	Mem CD4	PPP3CC	-0.065	0.025	0.44
HCQ	Mem CD4	PPP3R1	0.029	0.76	0.94
HCQ	Mem CD4	PPP4C	-0.072	0.083	0.56
HCQ	Mem CD4	PPP4R1	-0.082	0.15	0.64
HCQ	Mem CD4	PPP4R1L	-0.03	0.77	0.94
HCQ	Mem CD4	PPP4R2	0.01	0.8	0.95
HCQ	Mem CD4	PPP4R3A	0.0026	0.92	0.98
HCQ	Mem CD4	PPP4R3B	0.032	0.33	0.78
HCQ	Mem CD4	PPP4R4	0.37	0.3	0.76
HCQ	Mem CD4	PPP5C	-0.12	0.042	0.5
HCQ	Mem CD4	PPP6C	0.064	0.033	0.48
HCQ	Mem CD4	PPP6R1	-0.09	0.037	0.49
HCQ	Mem CD4	PPP6R2	-0.043	0.31	0.77
HCQ	Mem CD4	PPP6R3	0.037	0.23	0.72
HCQ	Mem CD4	PPRC1	0.0042	0.92	0.98
HCQ	Mem CD4	PPT1	0.057	0.16	0.66
HCQ	Mem CD4	PPT2	0.041	0.68	0.92
HCQ	Mem CD4	PPTC7	0.033	0.56	0.88
HCQ	Mem CD4	PPWD1	0.04	0.29	0.76
HCQ	Mem CD4	PQBP1	0.04	0.23	0.72
HCQ	Mem CD4	PQLC1	-0.0073	0.89	0.97
HCQ	Mem CD4	PQLC2	-0.11	0.15	0.65
HCQ	Mem CD4	PQLC3	-0.066	0.26	0.73
HCQ	Mem CD4	PRADC1	-0.036	0.57	0.88
HCQ	Mem CD4	PRAF2	-0.02	0.63	0.9
HCQ	Mem CD4	PRC1	-0.29	0.016	0.39
HCQ	Mem CD4	PRCC	0.021	0.54	0.87
HCQ	Mem CD4	PRCP	0.007	0.88	0.97
HCQ	Mem CD4	PRDM1	0.17	0.092	0.58
HCQ	Mem CD4	PRDM10	0.065	0.25	0.73
HCQ	Mem CD4	PRDM11	0.019	0.9	0.97
HCQ	Mem CD4	PRDM15	0.072	0.37	0.79
HCQ	Mem CD4	PRDM2	0.03	0.42	0.82
HCQ	Mem CD4	PRDM4	-0.02	0.63	0.9
HCQ	Mem CD4	PRDM8	-0.0041	0.96	0.99
HCQ	Mem CD4	PRDX1	-0.078	0.087	0.57
HCQ	Mem CD4	PRDX2	0.023	0.6	0.89
HCQ	Mem CD4	PRDX3	-0.094	0.073	0.55
HCQ	Mem CD4	PRDX4	-0.041	0.48	0.84
HCQ	Mem CD4	PRDX5	-0.027	0.6	0.89
HCQ	Mem CD4	PRDX6	0.023	0.62	0.9
HCQ	Mem CD4	PREB	-0.033	0.34	0.78
HCQ	Mem CD4	PRELID1	-0.12	0.043	0.51
HCQ	Mem CD4	PRELID2	-0.43	0.0063	0.35
HCQ	Mem CD4	PREP	-0.036	0.44	0.83
HCQ	Mem CD4	PREPL	0.024	0.62	0.9
HCQ	Mem CD4	PREX1	-0.13	0.043	0.51
HCQ	Mem CD4	PRF1	-0.31	0.26	0.74
HCQ	Mem CD4	PRG4	-0.029	0.88	0.97
HCQ	Mem CD4	PRICKLE1	-0.1	0.79	0.95
HCQ	Mem CD4	PRICKLE3	0.041	0.54	0.87
HCQ	Mem CD4	PRICKLE4	0.17	0.21	0.7
HCQ	Mem CD4	PRIM1	0.058	0.21	0.71
HCQ	Mem CD4	PRIM2	-0.025	0.7	0.93
HCQ	Mem CD4	PRIMPOL	0.05	0.29	0.76
HCQ	Mem CD4	PRKAA1	0.042	0.36	0.79
HCQ	Mem CD4	PRKAB1	0.058	0.096	0.58
HCQ	Mem CD4	PRKAB2	0.037	0.54	0.87
HCQ	Mem CD4	PRKACA	0.1	0.24	0.72
HCQ	Mem CD4	PRKACB	0.06	0.14	0.63
HCQ	Mem CD4	PRKAG1	-0.1	0.016	0.39
HCQ	Mem CD4	PRKAG2	0.069	0.066	0.53
HCQ	Mem CD4	PRKAG2-AS1	0.3	0.0077	0.36
HCQ	Mem CD4	PRKAR1A	-0.019	0.61	0.9
HCQ	Mem CD4	PRKAR1B	-0.071	0.36	0.79
HCQ	Mem CD4	PRKAR2A	0.024	0.63	0.9
HCQ	Mem CD4	PRKAR2A-AS1	0.3	0.22	0.71
HCQ	Mem CD4	PRKAR2B	-0.066	0.71	0.93
HCQ	Mem CD4	PRKCA	0.3	0.058	0.52
HCQ	Mem CD4	PRKCB	-0.1	0.021	0.43
HCQ	Mem CD4	PRKCD	-0.11	0.093	0.58
HCQ	Mem CD4	PRKCE	0.18	0.038	0.49
HCQ	Mem CD4	PRKCH	-0.036	0.32	0.77
HCQ	Mem CD4	PRKCI	0.032	0.44	0.82
HCQ	Mem CD4	PRKCQ	-0.015	0.64	0.91
HCQ	Mem CD4	PRKCQ-AS1	0.24	0.00084	0.25
HCQ	Mem CD4	PRKCSH	-0.032	0.54	0.87
HCQ	Mem CD4	PRKCZ	0.048	0.45	0.83
HCQ	Mem CD4	PRKD2	-0.1	0.037	0.49
HCQ	Mem CD4	PRKD3	0.12	0.14	0.64
HCQ	Mem CD4	PRKDC	0.0083	0.85	0.97
HCQ	Mem CD4	PRKG2	0.065	0.81	0.95
HCQ	Mem CD4	PRKRA	0.029	0.46	0.83
HCQ	Mem CD4	PRKRIP1	-0.027	0.84	0.96
HCQ	Mem CD4	PRKRIR	0.046	0.23	0.72
HCQ	Mem CD4	PRKX	-0.028	0.57	0.88
HCQ	Mem CD4	PRKXP1	0.059	0.61	0.89
HCQ	Mem CD4	PRMT1	-0.021	0.63	0.91
HCQ	Mem CD4	PRMT2	0.037	0.55	0.87
HCQ	Mem CD4	PRMT3	-0.0091	0.83	0.96
HCQ	Mem CD4	PRMT5	0.056	0.28	0.75
HCQ	Mem CD4	PRMT6	-0.043	0.45	0.83
HCQ	Mem CD4	PRMT7	0.039	0.29	0.76
HCQ	Mem CD4	PRMT9	0.029	0.5	0.85
HCQ	Mem CD4	PRNCR1	0.11	0.74	0.94
HCQ	Mem CD4	PRNP	0.023	0.72	0.93
HCQ	Mem CD4	PROB1	-0.18	0.32	0.77
HCQ	Mem CD4	PROCA1	0.08	0.41	0.81
HCQ	Mem CD4	PROCR	-0.041	0.87	0.97
HCQ	Mem CD4	PROK2	-0.23	0.55	0.87
HCQ	Mem CD4	PRORSD1P	0.13	0.24	0.72
HCQ	Mem CD4	PROSC	0.069	0.072	0.54
HCQ	Mem CD4	PROSER1	-0.088	0.033	0.48
HCQ	Mem CD4	PROSER2	1.1	0.0025	0.28
HCQ	Mem CD4	PROSER3	0.0058	0.93	0.99
HCQ	Mem CD4	PROX2	0.029	0.87	0.97
HCQ	Mem CD4	PROZ	-0.36	0.13	0.62
HCQ	Mem CD4	PRPF18	0.0098	0.75	0.94
HCQ	Mem CD4	PRPF19	0.047	0.4	0.81
HCQ	Mem CD4	PRPF3	0.077	0.032	0.48
HCQ	Mem CD4	PRPF31	-0.054	0.1	0.59
HCQ	Mem CD4	PRPF38A	-0.015	0.66	0.91
HCQ	Mem CD4	PRPF38B	0.038	0.22	0.71
HCQ	Mem CD4	PRPF39	-0.014	0.71	0.93
HCQ	Mem CD4	PRPF4	0.0028	0.93	0.99
HCQ	Mem CD4	PRPF40A	-0.029	0.25	0.73
HCQ	Mem CD4	PRPF40B	0.16	0.05	0.51
HCQ	Mem CD4	PRPF4B	0.025	0.44	0.83
HCQ	Mem CD4	PRPF6	-0.00033	0.99	1
HCQ	Mem CD4	PRPF8	0.03	0.63	0.9
HCQ	Mem CD4	PRPH2	-0.17	0.51	0.86
HCQ	Mem CD4	PRPS1	0.11	0.015	0.39
HCQ	Mem CD4	PRPS2	-0.014	0.82	0.96
HCQ	Mem CD4	PRPSAP1	-0.036	0.28	0.75
HCQ	Mem CD4	PRPSAP2	0.012	0.8	0.95
HCQ	Mem CD4	PRR11	-0.58	0.00056	0.21
HCQ	Mem CD4	PRR12	0.073	0.57	0.88
HCQ	Mem CD4	PRR13	-0.0072	0.86	0.97
HCQ	Mem CD4	PRR14	-0.0076	0.88	0.97
HCQ	Mem CD4	PRR14L	-0.071	0.26	0.73
HCQ	Mem CD4	PRR29	0.077	0.37	0.79
HCQ	Mem CD4	PRR29-AS1	0.15	0.38	0.8
HCQ	Mem CD4	PRR3	-0.0046	0.95	0.99
HCQ	Mem CD4	PRR34	-0.12	0.32	0.77
HCQ	Mem CD4	PRR34-AS1	-0.015	0.9	0.98
HCQ	Mem CD4	PRR5	-0.091	0.38	0.8
HCQ	Mem CD4	PRR5L	-0.32	0.096	0.58
HCQ	Mem CD4	PRR7	-0.07	0.49	0.85
HCQ	Mem CD4	PRR7-AS1	-0.11	0.48	0.84
HCQ	Mem CD4	PRRC1	0.03	0.45	0.83
HCQ	Mem CD4	PRRC2A	-0.041	0.57	0.88
HCQ	Mem CD4	PRRC2B	0.077	0.26	0.73
HCQ	Mem CD4	PRRC2C	0.013	0.68	0.92
HCQ	Mem CD4	PRRT2	0.21	0.14	0.63
HCQ	Mem CD4	PRRT3	-0.0068	0.93	0.99
HCQ	Mem CD4	PRSS16	-0.1	0.6	0.89
HCQ	Mem CD4	PRSS21	-0.14	0.56	0.87
HCQ	Mem CD4	PRSS23	-0.44	0.34	0.78
HCQ	Mem CD4	PRSS30P	-0.63	0.18	0.68
HCQ	Mem CD4	PRSS36	-0.27	0.15	0.65
HCQ	Mem CD4	PRSS53	-0.17	0.12	0.62
HCQ	Mem CD4	PRUNE	0.069	0.056	0.52
HCQ	Mem CD4	PRUNE2	0.12	0.66	0.91
HCQ	Mem CD4	PRX	0.46	0.12	0.62
HCQ	Mem CD4	PSAP	-0.034	0.43	0.82
HCQ	Mem CD4	PSAT1	-0.063	0.51	0.85
HCQ	Mem CD4	PSD	0.049	0.8	0.95
HCQ	Mem CD4	PSD3	0.12	0.64	0.91
HCQ	Mem CD4	PSD4	0.084	0.22	0.71
HCQ	Mem CD4	PSEN1	0.015	0.65	0.91
HCQ	Mem CD4	PSEN2	-0.2	0.082	0.56
HCQ	Mem CD4	PSENEN	-0.02	0.69	0.92
HCQ	Mem CD4	PSIP1	0.093	0.047	0.51
HCQ	Mem CD4	PSKH1	-0.038	0.54	0.87
HCQ	Mem CD4	PSMA1	-0.065	0.063	0.53
HCQ	Mem CD4	PSMA2	-0.064	0.16	0.66
HCQ	Mem CD4	PSMA3	-0.043	0.2	0.69
HCQ	Mem CD4	PSMA3-AS1	0.067	0.17	0.66
HCQ	Mem CD4	PSMA4	-0.13	0.015	0.39
HCQ	Mem CD4	PSMA5	-0.075	0.056	0.52
HCQ	Mem CD4	PSMA6	-0.07	0.17	0.67
HCQ	Mem CD4	PSMA7	-0.093	0.022	0.43
HCQ	Mem CD4	PSMA8	-0.31	0.14	0.64
HCQ	Mem CD4	PSMB1	-0.044	0.21	0.71
HCQ	Mem CD4	PSMB10	-0.12	0.049	0.51
HCQ	Mem CD4	PSMB2	-0.12	0.017	0.39
HCQ	Mem CD4	PSMB3	-0.07	0.2	0.7
HCQ	Mem CD4	PSMB4	0.016	0.71	0.93
HCQ	Mem CD4	PSMB5	0.012	0.79	0.95
HCQ	Mem CD4	PSMB6	-0.069	0.19	0.68
HCQ	Mem CD4	PSMB7	-0.055	0.11	0.6
HCQ	Mem CD4	PSMB8	-0.1	0.032	0.47
HCQ	Mem CD4	PSMB8-AS1	0.072	0.16	0.65
HCQ	Mem CD4	PSMB9	-0.096	0.1	0.59
HCQ	Mem CD4	PSMC1	-0.069	0.052	0.51
HCQ	Mem CD4	PSMC2	-0.039	0.24	0.72
HCQ	Mem CD4	PSMC3	-0.035	0.42	0.82
HCQ	Mem CD4	PSMC3IP	-0.11	0.25	0.73
HCQ	Mem CD4	PSMC4	-0.041	0.32	0.77
HCQ	Mem CD4	PSMC5	-0.0026	0.93	0.99
HCQ	Mem CD4	PSMC6	-0.012	0.7	0.92
HCQ	Mem CD4	PSMD1	-0.041	0.22	0.72
HCQ	Mem CD4	PSMD10	-0.036	0.36	0.79
HCQ	Mem CD4	PSMD11	-0.042	0.19	0.69
HCQ	Mem CD4	PSMD12	0.024	0.46	0.84
HCQ	Mem CD4	PSMD13	-0.063	0.082	0.56
HCQ	Mem CD4	PSMD14	-0.1	0.044	0.51
HCQ	Mem CD4	PSMD2	-0.031	0.33	0.78
HCQ	Mem CD4	PSMD3	-0.042	0.18	0.68
HCQ	Mem CD4	PSMD4	-0.023	0.54	0.87
HCQ	Mem CD4	PSMD5	0.047	0.19	0.68
HCQ	Mem CD4	PSMD5-AS1	-0.058	0.72	0.93
HCQ	Mem CD4	PSMD6	-0.03	0.38	0.8
HCQ	Mem CD4	PSMD6-AS2	0.13	0.13	0.63
HCQ	Mem CD4	PSMD7	-0.068	0.037	0.49
HCQ	Mem CD4	PSMD8	-0.069	0.091	0.58
HCQ	Mem CD4	PSMD9	-0.062	0.14	0.63
HCQ	Mem CD4	PSME1	-0.07	0.14	0.63
HCQ	Mem CD4	PSME2	-0.053	0.37	0.8
HCQ	Mem CD4	PSME3	0.0088	0.78	0.95
HCQ	Mem CD4	PSME4	-0.081	0.23	0.72
HCQ	Mem CD4	PSMF1	-0.029	0.2	0.69
HCQ	Mem CD4	PSMG1	-0.098	0.038	0.49
HCQ	Mem CD4	PSMG2	-0.003	0.93	0.99
HCQ	Mem CD4	PSMG3	0.024	0.6	0.89
HCQ	Mem CD4	PSMG3-AS1	0.18	0.049	0.51
HCQ	Mem CD4	PSMG4	0.014	0.82	0.96
HCQ	Mem CD4	PSPC1	-0.068	0.019	0.42
HCQ	Mem CD4	PSPH	-0.1	0.35	0.79
HCQ	Mem CD4	PSRC1	-0.52	0.0085	0.36
HCQ	Mem CD4	PSTK	-0.086	0.31	0.77
HCQ	Mem CD4	PSTPIP1	-0.066	0.21	0.7
HCQ	Mem CD4	PSTPIP2	-0.08	0.64	0.91
HCQ	Mem CD4	PTAFR	-0.039	0.86	0.97
HCQ	Mem CD4	PTAR1	0.15	0.05	0.51
HCQ	Mem CD4	PTBP1	-0.061	0.091	0.58
HCQ	Mem CD4	PTBP2	0.095	0.16	0.66
HCQ	Mem CD4	PTBP3	-0.034	0.53	0.87
HCQ	Mem CD4	PTCD2	-0.018	0.76	0.94
HCQ	Mem CD4	PTCD3	0.076	0.022	0.44
HCQ	Mem CD4	PTCH1	0.013	0.94	0.99
HCQ	Mem CD4	PTCH2	0.088	0.68	0.92
HCQ	Mem CD4	PTDSS1	0.026	0.47	0.84
HCQ	Mem CD4	PTDSS2	-0.04	0.49	0.85
HCQ	Mem CD4	PTEN	0.067	0.055	0.52
HCQ	Mem CD4	PTER	-0.07	0.11	0.6
HCQ	Mem CD4	PTGDR	0.09	0.74	0.94
HCQ	Mem CD4	PTGDR2	0.32	0.32	0.77
HCQ	Mem CD4	PTGDS	-0.098	0.65	0.91
HCQ	Mem CD4	PTGER2	0.18	0.012	0.37
HCQ	Mem CD4	PTGER4	0.0062	0.94	0.99
HCQ	Mem CD4	PTGES2	0.0035	0.93	0.99
HCQ	Mem CD4	PTGES3	0.048	0.12	0.62
HCQ	Mem CD4	PTGFRN	-0.1	0.79	0.95
HCQ	Mem CD4	PTGIR	-0.078	0.75	0.94
HCQ	Mem CD4	PTGR2	0.18	0.13	0.63
HCQ	Mem CD4	PTH2R	-1	0.0028	0.29
HCQ	Mem CD4	PTK2	-0.033	0.88	0.97
HCQ	Mem CD4	PTK2B	-0.028	0.49	0.85
HCQ	Mem CD4	PTK6	-0.019	0.94	0.99
HCQ	Mem CD4	PTK7	-0.22	0.47	0.84
HCQ	Mem CD4	PTMA	-0.028	0.5	0.85
HCQ	Mem CD4	PTMS	-0.61	0.0012	0.26
HCQ	Mem CD4	PTOV1	0.04	0.43	0.82
HCQ	Mem CD4	PTOV1-AS1	-0.06	0.48	0.84
HCQ	Mem CD4	PTOV1-AS2	0.14	0.26	0.74
HCQ	Mem CD4	PTP4A1	0.0083	0.84	0.96
HCQ	Mem CD4	PTP4A2	-0.038	0.37	0.79
HCQ	Mem CD4	PTP4A3	0.14	0.13	0.63
HCQ	Mem CD4	PTPDC1	0.085	0.35	0.79
HCQ	Mem CD4	PTPMT1	-0.055	0.15	0.65
HCQ	Mem CD4	PTPN1	-0.00021	0.99	1
HCQ	Mem CD4	PTPN11	-0.041	0.24	0.72
HCQ	Mem CD4	PTPN12	-0.14	0.35	0.79
HCQ	Mem CD4	PTPN13	0.17	0.31	0.77
HCQ	Mem CD4	PTPN14	-0.13	0.57	0.88
HCQ	Mem CD4	PTPN18	-0.051	0.42	0.82
HCQ	Mem CD4	PTPN2	-0.052	0.1	0.59
HCQ	Mem CD4	PTPN20	0.15	0.53	0.87
HCQ	Mem CD4	PTPN22	-0.028	0.65	0.91
HCQ	Mem CD4	PTPN23	0.0012	0.99	1
HCQ	Mem CD4	PTPN4	-0.029	0.65	0.91
HCQ	Mem CD4	PTPN6	-0.045	0.22	0.71
HCQ	Mem CD4	PTPN7	-0.14	0.016	0.39
HCQ	Mem CD4	PTPN9	-0.054	0.24	0.72
HCQ	Mem CD4	PTPRA	-0.025	0.45	0.83
HCQ	Mem CD4	PTPRC	-0.026	0.52	0.86
HCQ	Mem CD4	PTPRCAP	-0.13	0.072	0.54
HCQ	Mem CD4	PTPRE	-0.097	0.21	0.71
HCQ	Mem CD4	PTPRJ	-0.14	0.032	0.47
HCQ	Mem CD4	PTPRM	-0.17	0.23	0.72
HCQ	Mem CD4	PTPRN2	-0.31	0.044	0.51
HCQ	Mem CD4	PTPRO	0.23	0.15	0.65
HCQ	Mem CD4	PTRF	0.3	0.24	0.72
HCQ	Mem CD4	PTRH1	-0.16	0.12	0.61
HCQ	Mem CD4	PTRH2	0.055	0.27	0.74
HCQ	Mem CD4	PTRHD1	-0.085	0.25	0.73
HCQ	Mem CD4	PTS	-0.027	0.67	0.92
HCQ	Mem CD4	PTTG1	-0.38	0.00092	0.25
HCQ	Mem CD4	PTTG1IP	0.013	0.67	0.92
HCQ	Mem CD4	PUF60	-0.047	0.23	0.72
HCQ	Mem CD4	PUM1	0.025	0.43	0.82
HCQ	Mem CD4	PUM2	-0.029	0.47	0.84
HCQ	Mem CD4	PURA	0.075	0.1	0.59
HCQ	Mem CD4	PURB	-0.033	0.59	0.89
HCQ	Mem CD4	PUS1	-0.045	0.41	0.81
HCQ	Mem CD4	PUS10	-0.11	0.11	0.61
HCQ	Mem CD4	PUS3	-0.0074	0.91	0.98
HCQ	Mem CD4	PUS7	-0.073	0.25	0.73
HCQ	Mem CD4	PUS7L	0.077	0.061	0.52
HCQ	Mem CD4	PUSL1	-0.09	0.29	0.75
HCQ	Mem CD4	PVR	-0.24	0.41	0.81
HCQ	Mem CD4	PVRIG	-0.12	0.059	0.52
HCQ	Mem CD4	PVRL3	0.26	0.058	0.52
HCQ	Mem CD4	PVT1	0.056	0.55	0.87
HCQ	Mem CD4	PWAR5	0.25	0.1	0.59
HCQ	Mem CD4	PWARSN	0.23	0.0055	0.34
HCQ	Mem CD4	PWP1	-0.038	0.27	0.74
HCQ	Mem CD4	PWP2	-0.093	0.037	0.49
HCQ	Mem CD4	PWWP2A	0.025	0.45	0.83
HCQ	Mem CD4	PWWP2B	-0.042	0.67	0.92
HCQ	Mem CD4	PXK	-0.024	0.58	0.88
HCQ	Mem CD4	PXMP2	-0.12	0.12	0.61
HCQ	Mem CD4	PXMP4	0.036	0.46	0.83
HCQ	Mem CD4	PXN	-0.12	0.044	0.51
HCQ	Mem CD4	PXN-AS1	-0.098	0.44	0.83
HCQ	Mem CD4	PXYLP1	0.039	0.67	0.92
HCQ	Mem CD4	PYCARD	-0.093	0.24	0.72
HCQ	Mem CD4	PYCARD-AS1	-0.13	0.4	0.81
HCQ	Mem CD4	PYCR1	-0.24	0.21	0.7
HCQ	Mem CD4	PYCR2	0.039	0.2	0.69
HCQ	Mem CD4	PYCRL	-0.052	0.47	0.84
HCQ	Mem CD4	PYGB	-0.086	0.034	0.48
HCQ	Mem CD4	PYGM	0.19	0.23	0.72
HCQ	Mem CD4	PYGO2	0.086	0.014	0.38
HCQ	Mem CD4	PYHIN1	-0.19	0.034	0.48
HCQ	Mem CD4	PYROXD1	-0.024	0.62	0.9
HCQ	Mem CD4	PYROXD2	-0.18	0.13	0.62
HCQ	Mem CD4	PZP	-0.0041	0.99	1
HCQ	Mem CD4	QARS	-0.011	0.73	0.93
HCQ	Mem CD4	QDPR	-0.011	0.79	0.95
HCQ	Mem CD4	QKI	0.045	0.37	0.79
HCQ	Mem CD4	QPCTL	0.048	0.61	0.9
HCQ	Mem CD4	QPRT	-0.34	0.069	0.53
HCQ	Mem CD4	QRICH1	0.059	0.073	0.55
HCQ	Mem CD4	QRICH2	0.24	0.17	0.66
HCQ	Mem CD4	QRSL1	0.02	0.58	0.88
HCQ	Mem CD4	QSER1	0.11	0.23	0.72
HCQ	Mem CD4	QSOX1	0.02	0.7	0.93
HCQ	Mem CD4	QSOX2	0.016	0.84	0.96
HCQ	Mem CD4	QTRT1	-0.018	0.69	0.92
HCQ	Mem CD4	QTRTD1	-0.04	0.41	0.81
HCQ	Mem CD4	R3HCC1	-0.046	0.27	0.74
HCQ	Mem CD4	R3HCC1L	-0.0072	0.86	0.97
HCQ	Mem CD4	R3HDM1	-0.063	0.13	0.62
HCQ	Mem CD4	R3HDM2	0.11	0.039	0.49
HCQ	Mem CD4	R3HDM4	-0.064	0.28	0.74
HCQ	Mem CD4	RAB10	0.025	0.4	0.81
HCQ	Mem CD4	RAB11A	-0.0012	0.97	1
HCQ	Mem CD4	RAB11B	0.041	0.42	0.82
HCQ	Mem CD4	RAB11B-AS1	-0.04	0.72	0.93
HCQ	Mem CD4	RAB11FIP1	0.027	0.64	0.91
HCQ	Mem CD4	RAB11FIP2	0.051	0.2	0.69
HCQ	Mem CD4	RAB11FIP3	-0.03	0.64	0.91
HCQ	Mem CD4	RAB11FIP4	-0.0077	0.87	0.97
HCQ	Mem CD4	RAB11FIP5	-0.33	0.033	0.48
HCQ	Mem CD4	RAB12	0.26	0.059	0.52
HCQ	Mem CD4	RAB14	0.01	0.75	0.94
HCQ	Mem CD4	RAB15	0.087	0.55	0.87
HCQ	Mem CD4	RAB18	0.033	0.45	0.83
HCQ	Mem CD4	RAB19	0.21	0.28	0.75
HCQ	Mem CD4	RAB1A	0.0039	0.89	0.97
HCQ	Mem CD4	RAB1B	-0.021	0.78	0.95
HCQ	Mem CD4	RAB20	0.12	0.57	0.88
HCQ	Mem CD4	RAB21	0.038	0.31	0.77
HCQ	Mem CD4	RAB22A	0.032	0.44	0.83
HCQ	Mem CD4	RAB23	0.048	0.77	0.94
HCQ	Mem CD4	RAB24	0.033	0.59	0.88
HCQ	Mem CD4	RAB26	0.12	0.38	0.8
HCQ	Mem CD4	RAB27A	-0.19	0.015	0.39
HCQ	Mem CD4	RAB27B	-0.23	0.33	0.78
HCQ	Mem CD4	RAB28	0.036	0.4	0.81
HCQ	Mem CD4	RAB29	-0.1	0.08	0.55
HCQ	Mem CD4	RAB2A	-0.057	0.13	0.63
HCQ	Mem CD4	RAB2B	0.049	0.39	0.8
HCQ	Mem CD4	RAB30	-0.028	0.75	0.94
HCQ	Mem CD4	RAB30-AS1	0.099	0.23	0.72
HCQ	Mem CD4	RAB33A	-0.21	0.011	0.37
HCQ	Mem CD4	RAB33B	0.14	0.016	0.39
HCQ	Mem CD4	RAB34	0.15	0.46	0.84
HCQ	Mem CD4	RAB35	-0.028	0.65	0.91
HCQ	Mem CD4	RAB36	0.22	0.27	0.74
HCQ	Mem CD4	RAB37	-0.13	0.09	0.57
HCQ	Mem CD4	RAB38	-0.15	0.54	0.87
HCQ	Mem CD4	RAB39B	0.087	0.097	0.59
HCQ	Mem CD4	RAB3A	-0.045	0.75	0.94
HCQ	Mem CD4	RAB3D	0.14	0.061	0.52
HCQ	Mem CD4	RAB3GAP1	0.12	0.17	0.66
HCQ	Mem CD4	RAB3GAP2	-0.0035	0.91	0.98
HCQ	Mem CD4	RAB3IP	0.083	0.2	0.7
HCQ	Mem CD4	RAB40B	-0.1	0.18	0.68
HCQ	Mem CD4	RAB40C	-0.014	0.81	0.95
HCQ	Mem CD4	RAB43	-0.04	0.81	0.95
HCQ	Mem CD4	RAB4A	-0.012	0.81	0.95
HCQ	Mem CD4	RAB5A	0.011	0.74	0.94
HCQ	Mem CD4	RAB5B	0.063	0.065	0.53
HCQ	Mem CD4	RAB5C	0.0049	0.94	0.99
HCQ	Mem CD4	RAB6A	0.0095	0.79	0.95
HCQ	Mem CD4	RAB6B	0.038	0.83	0.96
HCQ	Mem CD4	RAB7A	0.036	0.17	0.67
HCQ	Mem CD4	RAB8A	-0.02	0.65	0.91
HCQ	Mem CD4	RAB8B	-0.0015	0.98	1
HCQ	Mem CD4	RAB9A	-0.057	0.44	0.83
HCQ	Mem CD4	RABAC1	-0.065	0.35	0.79
HCQ	Mem CD4	RABEP1	-0.042	0.23	0.72
HCQ	Mem CD4	RABEP2	-0.092	0.2	0.7
HCQ	Mem CD4	RABEPK	-0.0052	0.89	0.97
HCQ	Mem CD4	RABGAP1	-0.0063	0.86	0.97
HCQ	Mem CD4	RABGAP1L	-0.085	0.098	0.59
HCQ	Mem CD4	RABGEF1	-0.023	0.48	0.84
HCQ	Mem CD4	RABGGTA	-0.024	0.55	0.87
HCQ	Mem CD4	RABGGTB	0.01	0.8	0.95
HCQ	Mem CD4	RABIF	0.067	0.093	0.58
HCQ	Mem CD4	RABL2A	0.0021	0.97	0.99
HCQ	Mem CD4	RABL2B	0.0075	0.85	0.97
HCQ	Mem CD4	RABL3	0.082	0.032	0.47
HCQ	Mem CD4	RABL6	-0.01	0.87	0.97
HCQ	Mem CD4	RAC1	-0.064	0.094	0.58
HCQ	Mem CD4	RAC2	-0.1	0.022	0.43
HCQ	Mem CD4	RACGAP1	-0.19	0.012	0.38
HCQ	Mem CD4	RAD1	0.0085	0.82	0.96
HCQ	Mem CD4	RAD17	0.016	0.69	0.92
HCQ	Mem CD4	RAD18	0.028	0.59	0.88
HCQ	Mem CD4	RAD21	-0.02	0.53	0.87
HCQ	Mem CD4	RAD23A	0.014	0.73	0.93
HCQ	Mem CD4	RAD23B	-0.063	0.39	0.8
HCQ	Mem CD4	RAD50	0.029	0.36	0.79
HCQ	Mem CD4	RAD51	-0.48	0.011	0.37
HCQ	Mem CD4	RAD51-AS1	-0.016	0.79	0.95
HCQ	Mem CD4	RAD51AP1	-0.46	0.014	0.38
HCQ	Mem CD4	RAD51B	-0.023	0.67	0.92
HCQ	Mem CD4	RAD51C	-0.062	0.25	0.73
HCQ	Mem CD4	RAD51D	-0.066	0.23	0.72
HCQ	Mem CD4	RAD52	0.057	0.46	0.83
HCQ	Mem CD4	RAD54B	0.03	0.79	0.95
HCQ	Mem CD4	RAD54L	-0.48	0.0046	0.33
HCQ	Mem CD4	RAD54L2	-0.073	0.18	0.67
HCQ	Mem CD4	RAD9A	-0.14	0.053	0.51
HCQ	Mem CD4	RAD9B	0.029	0.86	0.97
HCQ	Mem CD4	RAE1	-0.02	0.55	0.87
HCQ	Mem CD4	RAF1	0.024	0.35	0.79
HCQ	Mem CD4	RAG1	0.59	0.15	0.64
HCQ	Mem CD4	RAI1	0.15	0.27	0.74
HCQ	Mem CD4	RAI14	0.67	0.042	0.5
HCQ	Mem CD4	RALA	0.068	0.16	0.66
HCQ	Mem CD4	RALB	0.053	0.21	0.71
HCQ	Mem CD4	RALBP1	-0.0084	0.82	0.96
HCQ	Mem CD4	RALGAPA1	0.028	0.59	0.89
HCQ	Mem CD4	RALGAPA1P	-0.082	0.6	0.89
HCQ	Mem CD4	RALGAPA2	0.04	0.54	0.87
HCQ	Mem CD4	RALGAPB	0.0064	0.88	0.97
HCQ	Mem CD4	RALGDS	-0.066	0.21	0.7
HCQ	Mem CD4	RALGPS1	0.12	0.19	0.68
HCQ	Mem CD4	RALGPS2	0.3	0.13	0.63
HCQ	Mem CD4	RALY	-0.086	0.039	0.49
HCQ	Mem CD4	RALY-AS1	-0.035	0.83	0.96
HCQ	Mem CD4	RAMP1	0.47	0.12	0.62
HCQ	Mem CD4	RAN	0.014	0.68	0.92
HCQ	Mem CD4	RANBP1	-0.078	0.1	0.59
HCQ	Mem CD4	RANBP10	0.026	0.55	0.87
HCQ	Mem CD4	RANBP2	0.072	0.22	0.71
HCQ	Mem CD4	RANBP3	-0.009	0.88	0.97
HCQ	Mem CD4	RANBP6	0.053	0.3	0.76
HCQ	Mem CD4	RANBP9	0.034	0.55	0.87
HCQ	Mem CD4	RANGAP1	-0.02	0.57	0.88
HCQ	Mem CD4	RAP1A	-0.0014	0.98	1
HCQ	Mem CD4	RAP1B	-0.075	0.36	0.79
HCQ	Mem CD4	RAP1GAP2	-0.05	0.6	0.89
HCQ	Mem CD4	RAP1GDS1	-0.053	0.24	0.72
HCQ	Mem CD4	RAP2A	-0.12	0.37	0.8
HCQ	Mem CD4	RAP2B	-0.13	0.039	0.49
HCQ	Mem CD4	RAP2C	-0.048	0.27	0.74
HCQ	Mem CD4	RAP2C-AS1	0.031	0.82	0.96
HCQ	Mem CD4	RAPGEF1	-0.072	0.23	0.72
HCQ	Mem CD4	RAPGEF2	-0.013	0.87	0.97
HCQ	Mem CD4	RAPGEF3	-0.17	0.51	0.86
HCQ	Mem CD4	RAPGEF6	0.028	0.7	0.93
HCQ	Mem CD4	RAPGEFL1	-0.2	0.16	0.66
HCQ	Mem CD4	RAPH1	-0.032	0.86	0.97
HCQ	Mem CD4	RARA	0.034	0.63	0.91
HCQ	Mem CD4	RARG	-0.044	0.66	0.91
HCQ	Mem CD4	RARRES3	-0.096	0.12	0.61
HCQ	Mem CD4	RARS	0.028	0.37	0.8
HCQ	Mem CD4	RARS2	-0.0052	0.86	0.97
HCQ	Mem CD4	RASA1	0.19	0.0054	0.34
HCQ	Mem CD4	RASA2	-0.0037	0.93	0.99
HCQ	Mem CD4	RASA3	-0.056	0.24	0.72
HCQ	Mem CD4	RASA4	0.18	0.46	0.84
HCQ	Mem CD4	RASA4B	0.19	0.38	0.8
HCQ	Mem CD4	RASA4CP	0.072	0.34	0.78
HCQ	Mem CD4	RASAL1	-0.068	0.82	0.96
HCQ	Mem CD4	RASAL3	-0.11	0.068	0.53
HCQ	Mem CD4	RASGEF1A	0.14	0.32	0.78
HCQ	Mem CD4	RASGEF1B	0.24	0.1	0.59
HCQ	Mem CD4	RASGRF2	0.3	0.0093	0.36
HCQ	Mem CD4	RASGRP1	0.014	0.67	0.92
HCQ	Mem CD4	RASGRP2	0.031	0.48	0.84
HCQ	Mem CD4	RASGRP3	-0.033	0.78	0.95
HCQ	Mem CD4	RASGRP4	0.24	0.34	0.78
HCQ	Mem CD4	RASSF1	-0.18	0.12	0.61
HCQ	Mem CD4	RASSF1-AS1	-0.21	0.28	0.74
HCQ	Mem CD4	RASSF2	-0.031	0.66	0.91
HCQ	Mem CD4	RASSF3	-0.31	0.0056	0.35
HCQ	Mem CD4	RASSF4	-0.37	0.27	0.74
HCQ	Mem CD4	RASSF5	-0.00086	0.97	1
HCQ	Mem CD4	RASSF6	0.66	0.013	0.38
HCQ	Mem CD4	RASSF7	-0.0077	0.88	0.97
HCQ	Mem CD4	RAVER1	0.0049	0.93	0.99
HCQ	Mem CD4	RAVER2	0.49	0.0032	0.3
HCQ	Mem CD4	RB1	-0.045	0.35	0.79
HCQ	Mem CD4	RB1CC1	-0.011	0.73	0.93
HCQ	Mem CD4	RBAK	-0.039	0.52	0.86
HCQ	Mem CD4	RBBP4	-0.049	0.16	0.66
HCQ	Mem CD4	RBBP5	0.027	0.5	0.85
HCQ	Mem CD4	RBBP6	0.033	0.32	0.78
HCQ	Mem CD4	RBBP7	0.0018	0.95	0.99
HCQ	Mem CD4	RBBP8	-0.35	0.018	0.4
HCQ	Mem CD4	RBBP9	-0.023	0.66	0.91
HCQ	Mem CD4	RBCK1	-0.13	0.061	0.52
HCQ	Mem CD4	RBFA	0.0067	0.9	0.98
HCQ	Mem CD4	RBKS	-0.051	0.57	0.88
HCQ	Mem CD4	RBL1	-0.069	0.11	0.61
HCQ	Mem CD4	RBL2	0.0014	0.97	0.99
HCQ	Mem CD4	RBM10	-0.051	0.31	0.77
HCQ	Mem CD4	RBM11	0.63	0.022	0.43
HCQ	Mem CD4	RBM12	0.027	0.54	0.87
HCQ	Mem CD4	RBM12B	0.054	0.32	0.78
HCQ	Mem CD4	RBM12B-AS1	0.17	0.39	0.8
HCQ	Mem CD4	RBM14	0.026	0.38	0.8
HCQ	Mem CD4	RBM15	-0.0035	0.94	0.99
HCQ	Mem CD4	RBM15B	0.017	0.61	0.9
HCQ	Mem CD4	RBM17	0.07	0.015	0.39
HCQ	Mem CD4	RBM18	-0.027	0.54	0.87
HCQ	Mem CD4	RBM19	0.04	0.36	0.79
HCQ	Mem CD4	RBM22	0.019	0.5	0.85
HCQ	Mem CD4	RBM23	0.0038	0.91	0.98
HCQ	Mem CD4	RBM25	0.037	0.24	0.72
HCQ	Mem CD4	RBM26	0.05	0.19	0.68
HCQ	Mem CD4	RBM26-AS1	-0.15	0.42	0.81
HCQ	Mem CD4	RBM27	-0.091	0.0054	0.34
HCQ	Mem CD4	RBM28	0.041	0.37	0.79
HCQ	Mem CD4	RBM3	-0.08	0.084	0.56
HCQ	Mem CD4	RBM33	0.044	0.3	0.76
HCQ	Mem CD4	RBM34	0.042	0.25	0.73
HCQ	Mem CD4	RBM38	-0.12	0.023	0.44
HCQ	Mem CD4	RBM39	0.029	0.29	0.75
HCQ	Mem CD4	RBM4	0.0066	0.83	0.96
HCQ	Mem CD4	RBM41	0.033	0.41	0.81
HCQ	Mem CD4	RBM42	-0.043	0.35	0.79
HCQ	Mem CD4	RBM43	0.16	0.13	0.62
HCQ	Mem CD4	RBM44	-0.17	0.36	0.79
HCQ	Mem CD4	RBM45	0.095	0.048	0.51
HCQ	Mem CD4	RBM48	0.012	0.73	0.93
HCQ	Mem CD4	RBM4B	-0.0079	0.84	0.96
HCQ	Mem CD4	RBM5	0.054	0.027	0.45
HCQ	Mem CD4	RBM5-AS1	0.11	0.24	0.73
HCQ	Mem CD4	RBM6	-0.013	0.7	0.93
HCQ	Mem CD4	RBM7	0.11	0.044	0.51
HCQ	Mem CD4	RBM8A	-0.0038	0.9	0.98
HCQ	Mem CD4	RBMS1	0.092	0.026	0.45
HCQ	Mem CD4	RBMS2	-0.087	0.68	0.92
HCQ	Mem CD4	RBMS3	0.15	0.49	0.85
HCQ	Mem CD4	RBMX	0.049	0.15	0.65
HCQ	Mem CD4	RBMX2	-0.04	0.46	0.84
HCQ	Mem CD4	RBMXL1	-0.036	0.54	0.87
HCQ	Mem CD4	RBPJ	-0.032	0.53	0.86
HCQ	Mem CD4	RBPMS	0.063	0.72	0.93
HCQ	Mem CD4	RBSN	0.0093	0.86	0.97
HCQ	Mem CD4	RBX1	-0.037	0.42	0.81
HCQ	Mem CD4	RC3H1	0.051	0.3	0.76
HCQ	Mem CD4	RC3H2	-0.022	0.51	0.86
HCQ	Mem CD4	RCAN1	-0.093	0.21	0.71
HCQ	Mem CD4	RCAN2	-0.59	0.1	0.59
HCQ	Mem CD4	RCAN3	0.21	0.056	0.52
HCQ	Mem CD4	RCAN3AS	0.41	0.041	0.5
HCQ	Mem CD4	RCBTB1	0.078	0.21	0.7
HCQ	Mem CD4	RCBTB2	0.07	0.37	0.79
HCQ	Mem CD4	RCC1	-0.17	0.041	0.5
HCQ	Mem CD4	RCC2	-0.12	0.25	0.73
HCQ	Mem CD4	RCCD1	-0.12	0.1	0.59
HCQ	Mem CD4	RCE1	-0.017	0.7	0.93
HCQ	Mem CD4	RCHY1	0.0092	0.83	0.96
HCQ	Mem CD4	RCL1	-0.019	0.7	0.93
HCQ	Mem CD4	RCN1	-0.12	0.12	0.61
HCQ	Mem CD4	RCN2	-0.033	0.33	0.78
HCQ	Mem CD4	RCN3	0.15	0.34	0.78
HCQ	Mem CD4	RCOR1	-0.057	0.44	0.83
HCQ	Mem CD4	RCOR3	0.041	0.3	0.76
HCQ	Mem CD4	RCSD1	-0.022	0.58	0.88
HCQ	Mem CD4	RDH10	-0.41	0.0013	0.27
HCQ	Mem CD4	RDH11	-0.0027	0.94	0.99
HCQ	Mem CD4	RDH13	-0.081	0.25	0.73
HCQ	Mem CD4	RDH14	-0.13	0.15	0.65
HCQ	Mem CD4	RDH5	0.05	0.58	0.88
HCQ	Mem CD4	RDM1	-0.099	0.65	0.91
HCQ	Mem CD4	RDX	-0.077	0.11	0.61
HCQ	Mem CD4	REC8	-0.092	0.43	0.82
HCQ	Mem CD4	RECK	0.15	0.024	0.44
HCQ	Mem CD4	RECQL	-0.016	0.67	0.92
HCQ	Mem CD4	RECQL4	-0.22	0.033	0.48
HCQ	Mem CD4	RECQL5	0.0023	0.97	0.99
HCQ	Mem CD4	REEP3	0.083	0.16	0.66
HCQ	Mem CD4	REEP4	-0.16	0.046	0.51
HCQ	Mem CD4	REEP5	0.012	0.81	0.95
HCQ	Mem CD4	REEP6	0.16	0.18	0.68
HCQ	Mem CD4	REL	-0.034	0.56	0.87
HCQ	Mem CD4	RELA	-0.015	0.64	0.91
HCQ	Mem CD4	RELB	-0.26	0.061	0.52
HCQ	Mem CD4	RELL1	0.15	0.019	0.42
HCQ	Mem CD4	RELL2	0.017	0.78	0.95
HCQ	Mem CD4	RELT	-0.049	0.48	0.84
HCQ	Mem CD4	REM2	0.071	0.55	0.87
HCQ	Mem CD4	RENBP	-0.04	0.74	0.94
HCQ	Mem CD4	REP15	-0.92	0.1	0.59
HCQ	Mem CD4	REPIN1	0.055	0.24	0.72
HCQ	Mem CD4	REPS1	0.03	0.32	0.78
HCQ	Mem CD4	RER1	-0.024	0.36	0.79
HCQ	Mem CD4	RERE	0.071	0.25	0.73
HCQ	Mem CD4	REREP3	-0.14	0.55	0.87
HCQ	Mem CD4	REST	0.01	0.65	0.91
HCQ	Mem CD4	RETSAT	0.013	0.85	0.96
HCQ	Mem CD4	REV1	0.041	0.31	0.77
HCQ	Mem CD4	REV3L	0.059	0.12	0.62
HCQ	Mem CD4	REXO1	-0.12	0.19	0.69
HCQ	Mem CD4	REXO2	0.021	0.66	0.91
HCQ	Mem CD4	REXO4	-0.045	0.21	0.71
HCQ	Mem CD4	RFC1	-0.0052	0.88	0.97
HCQ	Mem CD4	RFC2	-0.064	0.21	0.7
HCQ	Mem CD4	RFC3	-0.13	0.098	0.59
HCQ	Mem CD4	RFC4	-0.044	0.49	0.85
HCQ	Mem CD4	RFC5	-0.1	0.017	0.4
HCQ	Mem CD4	RFESD	0.087	0.35	0.79
HCQ	Mem CD4	RFFL	-0.03	0.5	0.85
HCQ	Mem CD4	RFK	0.071	0.27	0.74
HCQ	Mem CD4	RFNG	0.08	0.21	0.71
HCQ	Mem CD4	RFPL2	0.38	0.069	0.54
HCQ	Mem CD4	RFT1	0.049	0.21	0.7
HCQ	Mem CD4	RFTN1	-0.034	0.48	0.84
HCQ	Mem CD4	RFWD2	-0.025	0.42	0.81
HCQ	Mem CD4	RFWD3	0.0098	0.82	0.96
HCQ	Mem CD4	RFX1	0.047	0.64	0.91
HCQ	Mem CD4	RFX2	0.27	0.13	0.62
HCQ	Mem CD4	RFX3	0.017	0.78	0.95
HCQ	Mem CD4	RFX3-AS1	-0.41	0.0056	0.35
HCQ	Mem CD4	RFX5	-0.033	0.41	0.81
HCQ	Mem CD4	RFX7	-0.0053	0.93	0.99
HCQ	Mem CD4	RFX8	0.0067	0.97	1
HCQ	Mem CD4	RFXANK	-0.068	0.17	0.66
HCQ	Mem CD4	RFXAP	0.074	0.14	0.63
HCQ	Mem CD4	RGCC	0.14	0.12	0.61
HCQ	Mem CD4	RGL1	0.09	0.53	0.86
HCQ	Mem CD4	RGL2	0.16	0.0009	0.25
HCQ	Mem CD4	RGL4	0.051	0.35	0.79
HCQ	Mem CD4	RGMB	0.59	0.0014	0.27
HCQ	Mem CD4	RGP1	-0.054	0.46	0.83
HCQ	Mem CD4	RGPD1	0.25	0.16	0.66
HCQ	Mem CD4	RGS1	-0.19	0.28	0.75
HCQ	Mem CD4	RGS10	0.075	0.34	0.78
HCQ	Mem CD4	RGS12	-0.072	0.54	0.87
HCQ	Mem CD4	RGS14	0.036	0.45	0.83
HCQ	Mem CD4	RGS16	0.48	0.024	0.44
HCQ	Mem CD4	RGS18	0.44	0.054	0.51
HCQ	Mem CD4	RGS19	-0.093	0.072	0.54
HCQ	Mem CD4	RGS2	-0.027	0.8	0.95
HCQ	Mem CD4	RGS3	-0.27	0.01	0.37
HCQ	Mem CD4	RGS5	-0.031	0.75	0.94
HCQ	Mem CD4	RGS9	-0.23	0.41	0.81
HCQ	Mem CD4	RHBDD1	0.011	0.79	0.95
HCQ	Mem CD4	RHBDD2	-0.055	0.15	0.65
HCQ	Mem CD4	RHBDD3	-0.14	0.041	0.5
HCQ	Mem CD4	RHBDF2	-0.25	0.068	0.53
HCQ	Mem CD4	RHBDL1	0.037	0.89	0.97
HCQ	Mem CD4	RHD	-0.13	0.14	0.63
HCQ	Mem CD4	RHEB	0.013	0.72	0.93
HCQ	Mem CD4	RHEBL1	-0.091	0.37	0.8
HCQ	Mem CD4	RHNO1	0.003	0.95	0.99
HCQ	Mem CD4	RHOA	-0.075	0.057	0.52
HCQ	Mem CD4	RHOBTB2	-0.049	0.45	0.83
HCQ	Mem CD4	RHOC	-0.16	0.25	0.73
HCQ	Mem CD4	RHOF	-0.2	0.072	0.54
HCQ	Mem CD4	RHOG	-0.092	0.023	0.44
HCQ	Mem CD4	RHOH	0.0028	0.95	0.99
HCQ	Mem CD4	RHOQ	0.19	0.024	0.44
HCQ	Mem CD4	RHOT1	0.0015	0.97	0.99
HCQ	Mem CD4	RHOT2	0.027	0.58	0.88
HCQ	Mem CD4	RHOU	-0.025	0.88	0.97
HCQ	Mem CD4	RHPN1	0.11	0.34	0.78
HCQ	Mem CD4	RIBC1	-0.047	0.8	0.95
HCQ	Mem CD4	RIC1	-0.05	0.43	0.82
HCQ	Mem CD4	RIC3	0.12	0.29	0.76
HCQ	Mem CD4	RIC8A	-0.05	0.12	0.61
HCQ	Mem CD4	RIC8B	0.056	0.24	0.72
HCQ	Mem CD4	RICTOR	0.048	0.39	0.8
HCQ	Mem CD4	RIF1	0.04	0.25	0.73
HCQ	Mem CD4	RILP	-0.2	0.095	0.58
HCQ	Mem CD4	RILPL1	0.065	0.47	0.84
HCQ	Mem CD4	RILPL2	-0.11	0.087	0.57
HCQ	Mem CD4	RIMBP3	0.047	0.73	0.93
HCQ	Mem CD4	RIMKLB	0.25	0.0078	0.36
HCQ	Mem CD4	RIMS3	-0.0078	0.96	0.99
HCQ	Mem CD4	RIN1	0.31	0.072	0.54
HCQ	Mem CD4	RIN3	-0.02	0.78	0.95
HCQ	Mem CD4	RING1	0.019	0.78	0.95
HCQ	Mem CD4	RINL	-0.062	0.15	0.65
HCQ	Mem CD4	RINT1	0.034	0.4	0.81
HCQ	Mem CD4	RIOK1	0.036	0.31	0.77
HCQ	Mem CD4	RIOK2	0.11	0.0081	0.36
HCQ	Mem CD4	RIOK3	-0.039	0.18	0.67
HCQ	Mem CD4	RIPK1	-0.069	0.045	0.51
HCQ	Mem CD4	RIPK2	0.38	6.40E-05	0.17
HCQ	Mem CD4	RIPK3	-0.0057	0.9	0.97
HCQ	Mem CD4	RIT1	0.03	0.63	0.9
HCQ	Mem CD4	RITA1	-0.014	0.81	0.95
HCQ	Mem CD4	RLF	0.037	0.34	0.78
HCQ	Mem CD4	RLIM	0.083	0.13	0.63
HCQ	Mem CD4	RLN1	0.1	0.49	0.85
HCQ	Mem CD4	RLN2	0.31	0.019	0.42
HCQ	Mem CD4	RLN3	0.25	0.11	0.6
HCQ	Mem CD4	RLTPR	0.047	0.48	0.84
HCQ	Mem CD4	RMDN1	-0.044	0.18	0.67
HCQ	Mem CD4	RMDN2	0.03	0.82	0.96
HCQ	Mem CD4	RMDN3	-0.034	0.39	0.8
HCQ	Mem CD4	RMI1	-0.14	0.03	0.46
HCQ	Mem CD4	RMI2	-0.27	0.12	0.61
HCQ	Mem CD4	RMND1	-0.059	0.22	0.71
HCQ	Mem CD4	RMND5A	0.029	0.41	0.81
HCQ	Mem CD4	RMND5B	0.019	0.62	0.9
HCQ	Mem CD4	RN7SK	0.16	0.23	0.72
HCQ	Mem CD4	RN7SL1	-0.007	0.95	0.99
HCQ	Mem CD4	RN7SL2	-0.0049	0.97	0.99
HCQ	Mem CD4	RNA18S5	0.23	0.13	0.63
HCQ	Mem CD4	RNA45S5	-0.11	0.48	0.84
HCQ	Mem CD4	RNASE4	0.16	0.36	0.79
HCQ	Mem CD4	RNASE6	0.069	0.59	0.89
HCQ	Mem CD4	RNASEH1	-0.023	0.47	0.84
HCQ	Mem CD4	RNASEH1-AS1	0.031	0.75	0.94
HCQ	Mem CD4	RNASEH2A	-0.12	0.06	0.52
HCQ	Mem CD4	RNASEH2B	-0.055	0.11	0.61
HCQ	Mem CD4	RNASEH2B-AS1	-0.064	0.57	0.88
HCQ	Mem CD4	RNASEH2C	-0.015	0.71	0.93
HCQ	Mem CD4	RNASEK	-0.11	0.28	0.75
HCQ	Mem CD4	RNASEL	0.11	0.0074	0.36
HCQ	Mem CD4	RNASET2	0.059	0.36	0.79
HCQ	Mem CD4	RNF10	-0.041	0.11	0.6
HCQ	Mem CD4	RNF103	0.0068	0.91	0.98
HCQ	Mem CD4	RNF11	0.027	0.59	0.89
HCQ	Mem CD4	RNF111	0.046	0.19	0.69
HCQ	Mem CD4	RNF113A	-0.0014	0.97	0.99
HCQ	Mem CD4	RNF114	-0.0062	0.83	0.96
HCQ	Mem CD4	RNF115	-0.048	0.44	0.82
HCQ	Mem CD4	RNF121	-0.018	0.79	0.95
HCQ	Mem CD4	RNF123	-0.054	0.17	0.67
HCQ	Mem CD4	RNF125	-0.039	0.38	0.8
HCQ	Mem CD4	RNF126	-0.064	0.24	0.72
HCQ	Mem CD4	RNF13	0.029	0.38	0.8
HCQ	Mem CD4	RNF130	0.18	0.14	0.63
HCQ	Mem CD4	RNF135	-0.13	0.068	0.53
HCQ	Mem CD4	RNF138	0.038	0.4	0.81
HCQ	Mem CD4	RNF138P1	-0.094	0.64	0.91
HCQ	Mem CD4	RNF139	-0.043	0.31	0.77
HCQ	Mem CD4	RNF139-AS1	-0.029	0.77	0.95
HCQ	Mem CD4	RNF14	-0.044	0.26	0.74
HCQ	Mem CD4	RNF141	0.036	0.49	0.85
HCQ	Mem CD4	RNF144A	0.17	0.089	0.57
HCQ	Mem CD4	RNF144A-AS1	0.017	0.93	0.99
HCQ	Mem CD4	RNF144B	0.3	0.12	0.61
HCQ	Mem CD4	RNF145	0.097	0.39	0.8
HCQ	Mem CD4	RNF146	0.025	0.65	0.91
HCQ	Mem CD4	RNF149	-0.059	0.14	0.64
HCQ	Mem CD4	RNF157	0.26	0.011	0.37
HCQ	Mem CD4	RNF157-AS1	0.038	0.77	0.94
HCQ	Mem CD4	RNF166	-0.055	0.47	0.84
HCQ	Mem CD4	RNF167	-0.15	0.025	0.44
HCQ	Mem CD4	RNF168	-0.014	0.73	0.93
HCQ	Mem CD4	RNF169	0.032	0.71	0.93
HCQ	Mem CD4	RNF17	0.69	0.26	0.73
HCQ	Mem CD4	RNF170	-0.032	0.44	0.83
HCQ	Mem CD4	RNF181	0.048	0.24	0.73
HCQ	Mem CD4	RNF185	0.038	0.23	0.72
HCQ	Mem CD4	RNF187	0.0038	0.92	0.98
HCQ	Mem CD4	RNF19A	-0.029	0.58	0.88
HCQ	Mem CD4	RNF19B	-0.01	0.82	0.96
HCQ	Mem CD4	RNF2	0.15	0.025	0.45
HCQ	Mem CD4	RNF20	0.016	0.57	0.88
HCQ	Mem CD4	RNF207	-0.38	0.021	0.43
HCQ	Mem CD4	RNF212	0.38	0.028	0.45
HCQ	Mem CD4	RNF213	0.013	0.87	0.97
HCQ	Mem CD4	RNF214	0.055	0.52	0.86
HCQ	Mem CD4	RNF216	0.0077	0.83	0.96
HCQ	Mem CD4	RNF216P1	0.053	0.32	0.78
HCQ	Mem CD4	RNF219	0.02	0.69	0.92
HCQ	Mem CD4	RNF220	-0.02	0.53	0.86
HCQ	Mem CD4	RNF24	0.065	0.25	0.73
HCQ	Mem CD4	RNF25	0.057	0.16	0.66
HCQ	Mem CD4	RNF26	-0.024	0.58	0.88
HCQ	Mem CD4	RNF31	-0.017	0.71	0.93
HCQ	Mem CD4	RNF32	-0.027	0.82	0.96
HCQ	Mem CD4	RNF34	0.032	0.23	0.72
HCQ	Mem CD4	RNF38	0.021	0.6	0.89
HCQ	Mem CD4	RNF4	-0.037	0.12	0.62
HCQ	Mem CD4	RNF40	-0.024	0.46	0.84
HCQ	Mem CD4	RNF41	0.044	0.17	0.67
HCQ	Mem CD4	RNF43	-0.16	0.17	0.66
HCQ	Mem CD4	RNF44	0.0029	0.97	0.99
HCQ	Mem CD4	RNF5	0.048	0.18	0.67
HCQ	Mem CD4	RNF6	-0.0071	0.81	0.96
HCQ	Mem CD4	RNF7	-0.034	0.22	0.71
HCQ	Mem CD4	RNF8	-0.08	0.11	0.61
HCQ	Mem CD4	RNFT1	0.0087	0.83	0.96
HCQ	Mem CD4	RNFT2	-0.04	0.75	0.94
HCQ	Mem CD4	RNGTT	-0.0026	0.94	0.99
HCQ	Mem CD4	RNH1	-0.025	0.57	0.88
HCQ	Mem CD4	RNLS	0.15	0.059	0.52
HCQ	Mem CD4	RNMT	0.027	0.51	0.85
HCQ	Mem CD4	RNMTL1	-0.054	0.16	0.66
HCQ	Mem CD4	RNPC3	0.055	0.26	0.74
HCQ	Mem CD4	RNPEP	0.012	0.78	0.95
HCQ	Mem CD4	RNPEPL1	-0.077	0.16	0.66
HCQ	Mem CD4	RNPS1	-0.059	0.066	0.53
HCQ	Mem CD4	RNU2-2P	0.12	0.44	0.83
HCQ	Mem CD4	RNVU1-14	0.42	0.013	0.38
HCQ	Mem CD4	RNVU1-19	0.51	0.014	0.38
HCQ	Mem CD4	ROBO3	0.38	0.012	0.37
HCQ	Mem CD4	ROCK1	-0.024	0.33	0.78
HCQ	Mem CD4	ROCK1P1	-0.13	0.63	0.91
HCQ	Mem CD4	ROCK2	-0.005	0.89	0.97
HCQ	Mem CD4	ROGDI	0.024	0.76	0.94
HCQ	Mem CD4	ROMO1	-0.082	0.2	0.69
HCQ	Mem CD4	ROPN1L	-0.014	0.9	0.97
HCQ	Mem CD4	ROR2	0.66	0.14	0.64
HCQ	Mem CD4	RORA	0.031	0.61	0.89
HCQ	Mem CD4	RORA-AS1	0.053	0.53	0.86
HCQ	Mem CD4	RORC	0.34	0.053	0.51
HCQ	Mem CD4	RP2	0.021	0.72	0.93
HCQ	Mem CD4	RP9	-0.016	0.77	0.94
HCQ	Mem CD4	RP9P	0.099	0.57	0.88
HCQ	Mem CD4	RPA1	-0.0053	0.89	0.97
HCQ	Mem CD4	RPA2	-0.0063	0.89	0.97
HCQ	Mem CD4	RPA3	-0.039	0.38	0.8
HCQ	Mem CD4	RPA4	-0.029	0.87	0.97
HCQ	Mem CD4	RPAIN	0.0041	0.9	0.97
HCQ	Mem CD4	RPAP1	0.0073	0.85	0.97
HCQ	Mem CD4	RPAP2	-0.013	0.72	0.93
HCQ	Mem CD4	RPAP3	0.013	0.77	0.94
HCQ	Mem CD4	RPARP-AS1	0.12	0.059	0.52
HCQ	Mem CD4	RPE	-0.037	0.58	0.88
HCQ	Mem CD4	RPF1	0.0028	0.94	0.99
HCQ	Mem CD4	RPF2	-0.013	0.79	0.95
HCQ	Mem CD4	RPGR	-0.014	0.77	0.95
HCQ	Mem CD4	RPGRIP1L	0.089	0.35	0.79
HCQ	Mem CD4	RPH3AL	-0.12	0.43	0.82
HCQ	Mem CD4	RPIA	-0.073	0.063	0.53
HCQ	Mem CD4	RPL10	0.048	0.36	0.79
HCQ	Mem CD4	RPL10A	0.063	0.15	0.65
HCQ	Mem CD4	RPL11	0.094	0.087	0.57
HCQ	Mem CD4	RPL12	0.13	0.067	0.53
HCQ	Mem CD4	RPL13	0.044	0.51	0.86
HCQ	Mem CD4	RPL13A	0.016	0.76	0.94
HCQ	Mem CD4	RPL13AP5	0.24	0.11	0.6
HCQ	Mem CD4	RPL13P5	-0.12	0.23	0.72
HCQ	Mem CD4	RPL14	0.047	0.42	0.82
HCQ	Mem CD4	RPL15	0.018	0.62	0.9
HCQ	Mem CD4	RPL17	0.042	0.66	0.91
HCQ	Mem CD4	RPL18	0.013	0.8	0.95
HCQ	Mem CD4	RPL18A	0.033	0.55	0.87
HCQ	Mem CD4	RPL19	0.037	0.39	0.8
HCQ	Mem CD4	RPL21	0.071	0.23	0.72
HCQ	Mem CD4	RPL21P44	0.014	0.93	0.99
HCQ	Mem CD4	RPL22	0.072	0.19	0.68
HCQ	Mem CD4	RPL22L1	-0.01	0.89	0.97
HCQ	Mem CD4	RPL23	0.14	0.045	0.51
HCQ	Mem CD4	RPL23A	0.041	0.37	0.79
HCQ	Mem CD4	RPL23AP53	0.17	0.091	0.58
HCQ	Mem CD4	RPL23AP64	-0.059	0.7	0.93
HCQ	Mem CD4	RPL23AP7	-0.086	0.23	0.72
HCQ	Mem CD4	RPL23AP82	-0.044	0.46	0.83
HCQ	Mem CD4	RPL24	0.036	0.49	0.85
HCQ	Mem CD4	RPL26	-0.0026	0.96	0.99
HCQ	Mem CD4	RPL26L1	-0.03	0.64	0.91
HCQ	Mem CD4	RPL27	0.0044	0.93	0.99
HCQ	Mem CD4	RPL27A	0.0089	0.86	0.97
HCQ	Mem CD4	RPL28	-0.0065	0.92	0.98
HCQ	Mem CD4	RPL29	0.027	0.55	0.87
HCQ	Mem CD4	RPL3	0.043	0.41	0.81
HCQ	Mem CD4	RPL30	0.038	0.53	0.87
HCQ	Mem CD4	RPL31	0.12	0.04	0.5
HCQ	Mem CD4	RPL32	0.092	0.11	0.61
HCQ	Mem CD4	RPL32P3	0.026	0.65	0.91
HCQ	Mem CD4	RPL34	0.081	0.18	0.67
HCQ	Mem CD4	RPL34-AS1	0.21	0.25	0.73
HCQ	Mem CD4	RPL35	0.021	0.67	0.92
HCQ	Mem CD4	RPL35A	0.071	0.21	0.71
HCQ	Mem CD4	RPL36	0.017	0.75	0.94
HCQ	Mem CD4	RPL36A	0.15	0.11	0.6
HCQ	Mem CD4	RPL36AL	0.0058	0.89	0.97
HCQ	Mem CD4	RPL37	0.0037	0.96	0.99
HCQ	Mem CD4	RPL37A	0.03	0.63	0.9
HCQ	Mem CD4	RPL38	0.0052	0.91	0.98
HCQ	Mem CD4	RPL39	0.043	0.5	0.85
HCQ	Mem CD4	RPL39L	-0.35	0.0007	0.23
HCQ	Mem CD4	RPL4	0.014	0.77	0.94
HCQ	Mem CD4	RPL41	0.061	0.21	0.71
HCQ	Mem CD4	RPL5	0.041	0.44	0.83
HCQ	Mem CD4	RPL6	0.016	0.71	0.93
HCQ	Mem CD4	RPL7	0.075	0.15	0.65
HCQ	Mem CD4	RPL7A	0.029	0.55	0.87
HCQ	Mem CD4	RPL7L1	0.012	0.7	0.93
HCQ	Mem CD4	RPL8	0.039	0.42	0.82
HCQ	Mem CD4	RPL9	0.053	0.35	0.79
HCQ	Mem CD4	RPLP0	0.033	0.53	0.86
HCQ	Mem CD4	RPLP1	-0.044	0.47	0.84
HCQ	Mem CD4	RPLP2	-0.011	0.87	0.97
HCQ	Mem CD4	RPN1	-0.066	0.074	0.55
HCQ	Mem CD4	RPN2	-0.0045	0.89	0.97
HCQ	Mem CD4	RPP14	0.039	0.29	0.75
HCQ	Mem CD4	RPP25	-0.11	0.26	0.74
HCQ	Mem CD4	RPP25L	-0.067	0.21	0.71
HCQ	Mem CD4	RPP30	-0.0036	0.91	0.98
HCQ	Mem CD4	RPP38	0.024	0.58	0.88
HCQ	Mem CD4	RPP40	0.019	0.79	0.95
HCQ	Mem CD4	RPRD1A	-0.0056	0.89	0.97
HCQ	Mem CD4	RPRD1B	0.082	0.27	0.74
HCQ	Mem CD4	RPRD2	0.028	0.51	0.86
HCQ	Mem CD4	RPS10P7	0.083	0.55	0.87
HCQ	Mem CD4	RPS11	0.0011	0.98	1
HCQ	Mem CD4	RPS12	0.057	0.39	0.8
HCQ	Mem CD4	RPS13	0.058	0.25	0.73
HCQ	Mem CD4	RPS14	0.052	0.33	0.78
HCQ	Mem CD4	RPS14P3	-0.028	0.86	0.97
HCQ	Mem CD4	RPS15	-0.013	0.8	0.95
HCQ	Mem CD4	RPS15A	0.033	0.56	0.88
HCQ	Mem CD4	RPS15AP10	0.0025	0.99	1
HCQ	Mem CD4	RPS16	0.017	0.75	0.94
HCQ	Mem CD4	RPS16P5	-0.051	0.69	0.92
HCQ	Mem CD4	RPS17	0.059	0.33	0.78
HCQ	Mem CD4	RPS18	0.043	0.4	0.81
HCQ	Mem CD4	RPS19	-0.0099	0.85	0.97
HCQ	Mem CD4	RPS19BP1	-0.053	0.33	0.78
HCQ	Mem CD4	RPS2	0.018	0.75	0.94
HCQ	Mem CD4	RPS20	0.054	0.32	0.77
HCQ	Mem CD4	RPS21	0.018	0.78	0.95
HCQ	Mem CD4	RPS23	0.038	0.47	0.84
HCQ	Mem CD4	RPS24	0.0047	0.92	0.98
HCQ	Mem CD4	RPS25	0.078	0.2	0.69
HCQ	Mem CD4	RPS26	-0.043	0.57	0.88
HCQ	Mem CD4	RPS27	0.024	0.71	0.93
HCQ	Mem CD4	RPS27A	0.021	0.73	0.93
HCQ	Mem CD4	RPS27L	-0.04	0.45	0.83
HCQ	Mem CD4	RPS28	0.00036	1	1
HCQ	Mem CD4	RPS29	0.047	0.54	0.87
HCQ	Mem CD4	RPS2P32	-0.26	0.14	0.63
HCQ	Mem CD4	RPS3	0.036	0.48	0.84
HCQ	Mem CD4	RPS3A	0.1	0.25	0.73
HCQ	Mem CD4	RPS4X	0.053	0.32	0.78
HCQ	Mem CD4	RPS5	0.0034	0.95	0.99
HCQ	Mem CD4	RPS6	0.071	0.18	0.68
HCQ	Mem CD4	RPS6KA1	-0.097	0.037	0.49
HCQ	Mem CD4	RPS6KA2	0.087	0.36	0.79
HCQ	Mem CD4	RPS6KA3	0.13	0.012	0.37
HCQ	Mem CD4	RPS6KA4	-0.058	0.31	0.77
HCQ	Mem CD4	RPS6KA5	0.18	0.00016	0.17
HCQ	Mem CD4	RPS6KB1	0.021	0.53	0.87
HCQ	Mem CD4	RPS6KB2	-0.034	0.33	0.78
HCQ	Mem CD4	RPS6KC1	-0.015	0.78	0.95
HCQ	Mem CD4	RPS6KL1	0.073	0.72	0.93
HCQ	Mem CD4	RPS7	5.90E-05	1	1
HCQ	Mem CD4	RPS8	0.0064	0.9	0.97
HCQ	Mem CD4	RPS9	-0.005	0.92	0.98
HCQ	Mem CD4	RPSA	-0.011	0.85	0.97
HCQ	Mem CD4	RPSAP58	0.23	0.23	0.72
HCQ	Mem CD4	RPTOR	-0.15	0.085	0.56
HCQ	Mem CD4	RPUSD1	-0.11	0.06	0.52
HCQ	Mem CD4	RPUSD2	-0.027	0.54	0.87
HCQ	Mem CD4	RPUSD3	-0.024	0.39	0.8
HCQ	Mem CD4	RPUSD4	-0.016	0.66	0.91
HCQ	Mem CD4	RQCD1	0.014	0.82	0.96
HCQ	Mem CD4	RRAGA	-0.0019	0.95	0.99
HCQ	Mem CD4	RRAGB	-0.0021	0.97	0.99
HCQ	Mem CD4	RRAGC	0.0084	0.89	0.97
HCQ	Mem CD4	RRAGD	0.45	0.023	0.44
HCQ	Mem CD4	RRAS	0.038	0.64	0.91
HCQ	Mem CD4	RRAS2	-0.079	0.5	0.85
HCQ	Mem CD4	RRBP1	-0.15	0.073	0.55
HCQ	Mem CD4	RREB1	0.11	0.16	0.66
HCQ	Mem CD4	RRM1	-0.048	0.32	0.77
HCQ	Mem CD4	RRM2	-0.64	0.02	0.42
HCQ	Mem CD4	RRM2B	-0.03	0.58	0.88
HCQ	Mem CD4	RRN3	-0.0041	0.91	0.98
HCQ	Mem CD4	RRN3P1	0.099	0.25	0.73
HCQ	Mem CD4	RRN3P2	-0.051	0.46	0.84
HCQ	Mem CD4	RRN3P3	-0.05	0.4	0.81
HCQ	Mem CD4	RRNAD1	-0.0022	0.98	1
HCQ	Mem CD4	RRP1	-0.069	0.085	0.56
HCQ	Mem CD4	RRP12	-0.0047	0.95	0.99
HCQ	Mem CD4	RRP15	0.11	0.11	0.61
HCQ	Mem CD4	RRP1B	-0.0076	0.81	0.95
HCQ	Mem CD4	RRP36	-0.016	0.64	0.91
HCQ	Mem CD4	RRP7A	0.086	0.22	0.72
HCQ	Mem CD4	RRP7BP	0.09	0.18	0.68
HCQ	Mem CD4	RRP8	-0.044	0.24	0.72
HCQ	Mem CD4	RRP9	-0.059	0.19	0.69
HCQ	Mem CD4	RRS1	-0.008	0.91	0.98
HCQ	Mem CD4	RSAD1	0.036	0.28	0.74
HCQ	Mem CD4	RSAD2	0.38	0.15	0.65
HCQ	Mem CD4	RSBN1	0.07	0.056	0.52
HCQ	Mem CD4	RSBN1L	0.014	0.77	0.94
HCQ	Mem CD4	RSC1A1	-0.14	0.11	0.6
HCQ	Mem CD4	RSF1	0.018	0.63	0.9
HCQ	Mem CD4	RSG1	0.031	0.77	0.94
HCQ	Mem CD4	RSL1D1	0.069	0.1	0.59
HCQ	Mem CD4	RSL24D1	0.02	0.58	0.88
HCQ	Mem CD4	RSPH3	-0.098	0.2	0.69
HCQ	Mem CD4	RSPH9	0.057	0.67	0.92
HCQ	Mem CD4	RSPRY1	0.054	0.1	0.59
HCQ	Mem CD4	RSRC1	-0.054	0.32	0.77
HCQ	Mem CD4	RSRC2	0.035	0.34	0.78
HCQ	Mem CD4	RSRP1	0.051	0.29	0.75
HCQ	Mem CD4	RSU1	-0.052	0.16	0.66
HCQ	Mem CD4	RTCA	-0.028	0.42	0.82
HCQ	Mem CD4	RTCA-AS1	0.25	0.059	0.52
HCQ	Mem CD4	RTCB	-0.026	0.37	0.8
HCQ	Mem CD4	RTF1	-0.088	0.006	0.35
HCQ	Mem CD4	RTFDC1	-0.046	0.14	0.64
HCQ	Mem CD4	RTKN2	0.078	0.64	0.91
HCQ	Mem CD4	RTN3	-0.048	0.32	0.77
HCQ	Mem CD4	RTN4	-0.066	0.14	0.63
HCQ	Mem CD4	RTN4IP1	-0.011	0.87	0.97
HCQ	Mem CD4	RTN4R	0.077	0.57	0.88
HCQ	Mem CD4	RTN4RL1	0.051	0.8	0.95
HCQ	Mem CD4	RTP4	-0.013	0.9	0.97
HCQ	Mem CD4	RTTN	0.059	0.33	0.78
HCQ	Mem CD4	RUFY1	-0.035	0.22	0.71
HCQ	Mem CD4	RUFY2	0.029	0.54	0.87
HCQ	Mem CD4	RUFY3	0.16	0.025	0.44
HCQ	Mem CD4	RUFY4	-0.081	0.79	0.95
HCQ	Mem CD4	RUNDC1	0.021	0.56	0.88
HCQ	Mem CD4	RUNX1	-0.01	0.84	0.96
HCQ	Mem CD4	RUNX1-IT1	-0.0017	0.99	1
HCQ	Mem CD4	RUNX2	0.14	0.15	0.65
HCQ	Mem CD4	RUNX3	-0.19	0.15	0.64
HCQ	Mem CD4	RUSC1	-0.031	0.57	0.88
HCQ	Mem CD4	RUVBL1	-0.1	0.026	0.45
HCQ	Mem CD4	RUVBL2	-0.044	0.28	0.74
HCQ	Mem CD4	RWDD1	-0.034	0.38	0.8
HCQ	Mem CD4	RWDD2A	-0.00097	0.99	1
HCQ	Mem CD4	RWDD2B	0.019	0.78	0.95
HCQ	Mem CD4	RWDD3	0.047	0.36	0.79
HCQ	Mem CD4	RWDD4	-0.055	0.22	0.71
HCQ	Mem CD4	RXRA	-0.077	0.45	0.83
HCQ	Mem CD4	RXRB	0.056	0.27	0.74
HCQ	Mem CD4	RYBP	-0.0023	0.98	1
HCQ	Mem CD4	RYK	0.0091	0.83	0.96
HCQ	Mem CD4	RYR1	-0.29	0.027	0.45
HCQ	Mem CD4	RYR2	-0.42	0.26	0.74
HCQ	Mem CD4	RYR3	-0.034	0.79	0.95
HCQ	Mem CD4	S100A10	-0.04	0.54	0.87
HCQ	Mem CD4	S100A11	0.023	0.69	0.92
HCQ	Mem CD4	S100A13	-0.2	0.31	0.77
HCQ	Mem CD4	S100A4	-0.12	0.16	0.66
HCQ	Mem CD4	S100A6	-0.11	0.1	0.59
HCQ	Mem CD4	S100A9	-0.25	0.44	0.83
HCQ	Mem CD4	S100P	-0.0027	0.99	1
HCQ	Mem CD4	S100PBP	0.03	0.5	0.85
HCQ	Mem CD4	S1PR1	0.0013	0.98	1
HCQ	Mem CD4	S1PR2	0.069	0.36	0.79
HCQ	Mem CD4	S1PR4	-0.018	0.76	0.94
HCQ	Mem CD4	S1PR5	-0.37	0.41	0.81
HCQ	Mem CD4	SAAL1	-0.09	0.051	0.51
HCQ	Mem CD4	SAC3D1	-0.21	0.0044	0.33
HCQ	Mem CD4	SACM1L	0.056	0.17	0.66
HCQ	Mem CD4	SACS	-0.034	0.67	0.92
HCQ	Mem CD4	SAE1	-0.04	0.42	0.82
HCQ	Mem CD4	SAFB	-0.012	0.64	0.91
HCQ	Mem CD4	SAFB2	0.034	0.22	0.71
HCQ	Mem CD4	SALL2	0.086	0.64	0.91
HCQ	Mem CD4	SAMD1	0.067	0.65	0.91
HCQ	Mem CD4	SAMD10	-0.076	0.17	0.67
HCQ	Mem CD4	SAMD12	0.15	0.4	0.81
HCQ	Mem CD4	SAMD3	-0.1	0.37	0.79
HCQ	Mem CD4	SAMD4B	0.047	0.27	0.74
HCQ	Mem CD4	SAMD8	0.063	0.21	0.7
HCQ	Mem CD4	SAMD9	0.036	0.63	0.9
HCQ	Mem CD4	SAMD9L	-0.037	0.72	0.93
HCQ	Mem CD4	SAMHD1	0.052	0.17	0.67
HCQ	Mem CD4	SAMM50	-0.011	0.74	0.94
HCQ	Mem CD4	SAMSN1	-0.0041	0.95	0.99
HCQ	Mem CD4	SAP130	-0.077	0.15	0.65
HCQ	Mem CD4	SAP18	0.021	0.57	0.88
HCQ	Mem CD4	SAP25	0.22	0.027	0.45
HCQ	Mem CD4	SAP30	-0.1	0.42	0.81
HCQ	Mem CD4	SAP30BP	-0.0078	0.81	0.95
HCQ	Mem CD4	SAP30L	0.042	0.35	0.79
HCQ	Mem CD4	SAP30L-AS1	-0.079	0.53	0.86
HCQ	Mem CD4	SAPCD2	-0.6	0.0076	0.36
HCQ	Mem CD4	SAR1A	-0.11	0.3	0.76
HCQ	Mem CD4	SAR1B	0.02	0.56	0.88
HCQ	Mem CD4	SARAF	0.083	0.035	0.48
HCQ	Mem CD4	SARDH	-0.056	0.75	0.94
HCQ	Mem CD4	SARM1	0.019	0.79	0.95
HCQ	Mem CD4	SARNP	-0.032	0.4	0.81
HCQ	Mem CD4	SARS	0.0051	0.84	0.96
HCQ	Mem CD4	SARS2	-0.087	0.14	0.63
HCQ	Mem CD4	SART1	-0.02	0.56	0.87
HCQ	Mem CD4	SART3	0.031	0.26	0.73
HCQ	Mem CD4	SASH1	0.79	0.065	0.53
HCQ	Mem CD4	SASH3	-0.14	0.034	0.48
HCQ	Mem CD4	SASS6	-0.12	0.084	0.56
HCQ	Mem CD4	SAT1	-0.038	0.55	0.87
HCQ	Mem CD4	SAT2	0.052	0.31	0.77
HCQ	Mem CD4	SATB1	0.35	0.0013	0.27
HCQ	Mem CD4	SATB1-AS1	0.39	0.0049	0.34
HCQ	Mem CD4	SAV1	-0.092	0.13	0.63
HCQ	Mem CD4	SAYSD1	-0.037	0.43	0.82
HCQ	Mem CD4	SBDS	0.068	0.16	0.66
HCQ	Mem CD4	SBDSP1	-0.034	0.66	0.91
HCQ	Mem CD4	SBF1	0.031	0.62	0.9
HCQ	Mem CD4	SBF2	0.23	0.041	0.5
HCQ	Mem CD4	SBF2-AS1	-0.21	0.19	0.68
HCQ	Mem CD4	SBK1	-0.15	0.064	0.53
HCQ	Mem CD4	SBNO1	0.063	0.021	0.43
HCQ	Mem CD4	SBNO2	-0.11	0.29	0.75
HCQ	Mem CD4	SBSPON	-0.017	0.94	0.99
HCQ	Mem CD4	SC5D	0.15	0.0043	0.33
HCQ	Mem CD4	SCAF1	0.017	0.87	0.97
HCQ	Mem CD4	SCAF11	0.04	0.2	0.69
HCQ	Mem CD4	SCAF4	0.0083	0.76	0.94
HCQ	Mem CD4	SCAF8	-0.01	0.8	0.95
HCQ	Mem CD4	SCAI	0.13	0.066	0.53
HCQ	Mem CD4	SCAMP1	0.0083	0.85	0.97
HCQ	Mem CD4	SCAMP1-AS1	0.055	0.39	0.8
HCQ	Mem CD4	SCAMP2	-0.056	0.14	0.64
HCQ	Mem CD4	SCAMP3	-0.03	0.25	0.73
HCQ	Mem CD4	SCAMP4	-0.07	0.42	0.82
HCQ	Mem CD4	SCAND1	-0.096	0.17	0.67
HCQ	Mem CD4	SCAND2P	0.0034	0.96	0.99
HCQ	Mem CD4	SCAP	-0.037	0.36	0.79
HCQ	Mem CD4	SCAPER	0.04	0.5	0.85
HCQ	Mem CD4	SCARB1	-0.4	0.052	0.51
HCQ	Mem CD4	SCARB2	0.2	0.00027	0.2
HCQ	Mem CD4	SCARF2	-0.046	0.72	0.93
HCQ	Mem CD4	SCARNA1	0.3	0.064	0.53
HCQ	Mem CD4	SCARNA12	0.012	0.92	0.98
HCQ	Mem CD4	SCARNA17	0.086	0.37	0.79
HCQ	Mem CD4	SCARNA2	0.47	0.0058	0.35
HCQ	Mem CD4	SCARNA21	0.098	0.57	0.88
HCQ	Mem CD4	SCARNA9	0.024	0.88	0.97
HCQ	Mem CD4	SCART1	0.43	0.02	0.42
HCQ	Mem CD4	SCCPDH	-0.22	0.042	0.5
HCQ	Mem CD4	SCD	0.045	0.79	0.95
HCQ	Mem CD4	SCD5	-0.46	0.23	0.72
HCQ	Mem CD4	SCFD1	0.011	0.74	0.93
HCQ	Mem CD4	SCFD2	-0.012	0.79	0.95
HCQ	Mem CD4	SCG5	-0.6	0.0051	0.34
HCQ	Mem CD4	SCLT1	-0.063	0.29	0.75
HCQ	Mem CD4	SCMH1	0.088	0.16	0.66
HCQ	Mem CD4	SCML1	0.49	0.013	0.38
HCQ	Mem CD4	SCML2	0.2	0.29	0.75
HCQ	Mem CD4	SCML4	0.13	0.016	0.39
HCQ	Mem CD4	SCN1B	0.37	0.13	0.63
HCQ	Mem CD4	SCN8A	-0.068	0.84	0.96
HCQ	Mem CD4	SCNM1	-0.15	0.23	0.72
HCQ	Mem CD4	SCNN1A	0.31	0.26	0.74
HCQ	Mem CD4	SCNN1D	-0.17	0.27	0.74
HCQ	Mem CD4	SCO1	-0.014	0.74	0.94
HCQ	Mem CD4	SCO2	-0.2	0.29	0.76
HCQ	Mem CD4	SCOC	0.064	0.26	0.73
HCQ	Mem CD4	SCP2	-0.11	0.04	0.5
HCQ	Mem CD4	SCPEP1	0.016	0.82	0.96
HCQ	Mem CD4	SCRIB	0.074	0.46	0.83
HCQ	Mem CD4	SCRN1	0.5	0.035	0.48
HCQ	Mem CD4	SCRN2	-0.011	0.86	0.97
HCQ	Mem CD4	SCRN3	-0.047	0.44	0.83
HCQ	Mem CD4	SCUBE3	0.17	0.35	0.79
HCQ	Mem CD4	SCYL1	-0.0029	0.93	0.99
HCQ	Mem CD4	SCYL2	-0.034	0.39	0.8
HCQ	Mem CD4	SCYL3	0.1	0.0052	0.34
HCQ	Mem CD4	SDAD1	0.038	0.25	0.73
HCQ	Mem CD4	SDC4	-0.38	0.05	0.51
HCQ	Mem CD4	SDCBP	0.0011	0.98	1
HCQ	Mem CD4	SDCBP2-AS1	0.031	0.71	0.93
HCQ	Mem CD4	SDCCAG3	0.053	0.47	0.84
HCQ	Mem CD4	SDCCAG8	0.052	0.33	0.78
HCQ	Mem CD4	SDE2	0.012	0.79	0.95
HCQ	Mem CD4	SDF2	-0.031	0.46	0.84
HCQ	Mem CD4	SDF2L1	-0.15	0.029	0.46
HCQ	Mem CD4	SDF4	-0.033	0.44	0.83
HCQ	Mem CD4	SDHA	-0.065	0.026	0.45
HCQ	Mem CD4	SDHAF1	-0.044	0.43	0.82
HCQ	Mem CD4	SDHAF2	-0.0056	0.87	0.97
HCQ	Mem CD4	SDHAF3	0.17	0.0091	0.36
HCQ	Mem CD4	SDHAF4	0.061	0.41	0.81
HCQ	Mem CD4	SDHAP1	0.1	0.089	0.57
HCQ	Mem CD4	SDHAP2	0.018	0.85	0.96
HCQ	Mem CD4	SDHAP3	-0.022	0.78	0.95
HCQ	Mem CD4	SDHB	-0.056	0.11	0.61
HCQ	Mem CD4	SDHC	0.011	0.92	0.98
HCQ	Mem CD4	SDHD	0.027	0.45	0.83
HCQ	Mem CD4	SDK2	0.25	0.54	0.87
HCQ	Mem CD4	SDR39U1	0.07	0.21	0.7
HCQ	Mem CD4	SDR42E1	0.33	0.02	0.42
HCQ	Mem CD4	SEC11A	-0.041	0.26	0.74
HCQ	Mem CD4	SEC11C	-0.066	0.17	0.67
HCQ	Mem CD4	SEC13	-0.044	0.23	0.72
HCQ	Mem CD4	SEC14L1	-0.12	0.088	0.57
HCQ	Mem CD4	SEC14L1P1	-0.12	0.46	0.83
HCQ	Mem CD4	SEC14L2	0.1	0.22	0.71
HCQ	Mem CD4	SEC16A	-0.029	0.7	0.93
HCQ	Mem CD4	SEC22A	-0.012	0.74	0.93
HCQ	Mem CD4	SEC22B	0.018	0.68	0.92
HCQ	Mem CD4	SEC22C	0.067	0.02	0.42
HCQ	Mem CD4	SEC23A	0.053	0.079	0.55
HCQ	Mem CD4	SEC23B	0.011	0.74	0.94
HCQ	Mem CD4	SEC23IP	0.0056	0.86	0.97
HCQ	Mem CD4	SEC24A	-0.039	0.43	0.82
HCQ	Mem CD4	SEC24B	0.028	0.46	0.83
HCQ	Mem CD4	SEC24B-AS1	0.057	0.67	0.92
HCQ	Mem CD4	SEC24C	-0.028	0.5	0.85
HCQ	Mem CD4	SEC24D	-0.068	0.14	0.64
HCQ	Mem CD4	SEC31A	0.034	0.19	0.68
HCQ	Mem CD4	SEC31B	-0.0084	0.89	0.97
HCQ	Mem CD4	SEC61A1	-0.037	0.3	0.76
HCQ	Mem CD4	SEC61A2	-0.0065	0.92	0.98
HCQ	Mem CD4	SEC61B	-0.04	0.42	0.82
HCQ	Mem CD4	SEC61G	-0.00045	0.99	1
HCQ	Mem CD4	SEC62	0.068	0.11	0.6
HCQ	Mem CD4	SEC63	0.06	0.063	0.53
HCQ	Mem CD4	SECISBP2	0.02	0.56	0.88
HCQ	Mem CD4	SECISBP2L	0.022	0.61	0.89
HCQ	Mem CD4	SECTM1	0.092	0.6	0.89
HCQ	Mem CD4	SEH1L	0.0025	0.96	0.99
HCQ	Mem CD4	SEL1L	-0.0066	0.91	0.98
HCQ	Mem CD4	SEL1L3	0.0011	0.98	1
HCQ	Mem CD4	SELK	0.01	0.83	0.96
HCQ	Mem CD4	SELL	0.053	0.68	0.92
HCQ	Mem CD4	SELM	0.055	0.54	0.87
HCQ	Mem CD4	SELO	-0.042	0.47	0.84
HCQ	Mem CD4	SELP	-0.083	0.7	0.93
HCQ	Mem CD4	SELPLG	-0.0098	0.79	0.95
HCQ	Mem CD4	SELT	-0.021	0.63	0.91
HCQ	Mem CD4	SEMA3G	-0.089	0.64	0.91
HCQ	Mem CD4	SEMA4A	-0.037	0.86	0.97
HCQ	Mem CD4	SEMA4B	-0.19	0.002	0.28
HCQ	Mem CD4	SEMA4C	0.013	0.88	0.97
HCQ	Mem CD4	SEMA4D	-0.036	0.43	0.82
HCQ	Mem CD4	SEMA4F	0.0082	0.88	0.97
HCQ	Mem CD4	SEMA4G	-0.048	0.8	0.95
HCQ	Mem CD4	SEMA5A	0.084	0.81	0.95
HCQ	Mem CD4	SEMA6A	0.055	0.65	0.91
HCQ	Mem CD4	SEMA6C	0.52	0.0034	0.3
HCQ	Mem CD4	SENCR	-0.012	0.92	0.98
HCQ	Mem CD4	SENP1	-0.043	0.36	0.79
HCQ	Mem CD4	SENP2	-0.0052	0.9	0.97
HCQ	Mem CD4	SENP5	-0.0048	0.9	0.98
HCQ	Mem CD4	SENP6	0.048	0.16	0.66
HCQ	Mem CD4	SENP7	0.12	0.034	0.48
HCQ	Mem CD4	SENP8	0.093	0.46	0.84
HCQ	Mem CD4	15-Sep	0.017	0.59	0.89
HCQ	Mem CD4	SEPHS1	-0.004	0.91	0.98
HCQ	Mem CD4	SEPHS2	-0.01	0.75	0.94
HCQ	Mem CD4	SEPN1	0.029	0.72	0.93
HCQ	Mem CD4	SEPSECS	0.051	0.3	0.76
HCQ	Mem CD4	SEPSECS-AS1	0.14	0.065	0.53
HCQ	Mem CD4	1-Sep	0.014	0.69	0.92
HCQ	Mem CD4	10-Sep	-0.063	0.78	0.95
HCQ	Mem CD4	11-Sep	-0.013	0.86	0.97
HCQ	Mem CD4	2-Sep	-0.045	0.19	0.69
HCQ	Mem CD4	4-Sep	-0.095	0.71	0.93
HCQ	Mem CD4	6-Sep	-0.0096	0.81	0.95
HCQ	Mem CD4	7-Sep	0.031	0.49	0.85
HCQ	Mem CD4	SEPT7-AS1	0.025	0.87	0.97
HCQ	Mem CD4	SEPT7P2	0.033	0.47	0.84
HCQ	Mem CD4	8-Sep	-0.017	0.87	0.97
HCQ	Mem CD4	9-Sep	0.011	0.86	0.97
HCQ	Mem CD4	SEPW1	-0.0066	0.89	0.97
HCQ	Mem CD4	SERAC1	0.036	0.7	0.93
HCQ	Mem CD4	SERBP1	-0.027	0.36	0.79
HCQ	Mem CD4	SERF2	-0.032	0.58	0.88
HCQ	Mem CD4	SERGEF	-0.012	0.76	0.94
HCQ	Mem CD4	SERHL	-0.1	0.66	0.91
HCQ	Mem CD4	SERHL2	0.16	0.1	0.59
HCQ	Mem CD4	SERINC1	0.046	0.18	0.68
HCQ	Mem CD4	SERINC3	0.0019	0.95	0.99
HCQ	Mem CD4	SERINC4	0.0073	0.95	0.99
HCQ	Mem CD4	SERINC5	0.22	0.051	0.51
HCQ	Mem CD4	SERP1	0.043	0.23	0.72
HCQ	Mem CD4	SERPINB1	-0.0014	0.97	0.99
HCQ	Mem CD4	SERPINB6	0.16	0.25	0.73
HCQ	Mem CD4	SERPINB8	-0.04	0.45	0.83
HCQ	Mem CD4	SERPINB9	0.23	0.0002	0.19
HCQ	Mem CD4	SERPINB9P1	0.28	0.069	0.54
HCQ	Mem CD4	SERPIND1	0.01	0.95	0.99
HCQ	Mem CD4	SERPINE2	0.029	0.9	0.97
HCQ	Mem CD4	SERPINF1	0.19	0.13	0.63
HCQ	Mem CD4	SERPINH1	0.049	0.53	0.87
HCQ	Mem CD4	SERPINI1	0.015	0.85	0.96
HCQ	Mem CD4	SERTAD1	-0.091	0.21	0.7
HCQ	Mem CD4	SERTAD2	0.18	0.052	0.51
HCQ	Mem CD4	SERTAD3	-0.018	0.77	0.94
HCQ	Mem CD4	SESN1	0.39	0.00071	0.23
HCQ	Mem CD4	SESN2	-0.2	0.13	0.63
HCQ	Mem CD4	SESN3	0.21	0.077	0.55
HCQ	Mem CD4	SESTD1	0.2	0.39	0.8
HCQ	Mem CD4	SET	0.013	0.78	0.95
HCQ	Mem CD4	SETBP1	-0.37	0.24	0.72
HCQ	Mem CD4	SETD1A	-0.093	0.22	0.71
HCQ	Mem CD4	SETD1B	-0.01	0.89	0.97
HCQ	Mem CD4	SETD2	0.0044	0.91	0.98
HCQ	Mem CD4	SETD3	-0.0032	0.93	0.99
HCQ	Mem CD4	SETD4	0.091	0.022	0.43
HCQ	Mem CD4	SETD5	0.0045	0.92	0.98
HCQ	Mem CD4	SETD6	-0.02	0.67	0.92
HCQ	Mem CD4	SETD7	0.25	0.089	0.57
HCQ	Mem CD4	SETD8	-0.0097	0.89	0.97
HCQ	Mem CD4	SETD9	0.11	0.59	0.89
HCQ	Mem CD4	SETDB1	0.049	0.25	0.73
HCQ	Mem CD4	SETDB2	0.0074	0.83	0.96
HCQ	Mem CD4	SETMAR	0.076	0.19	0.68
HCQ	Mem CD4	SETX	-0.018	0.75	0.94
HCQ	Mem CD4	SEZ6	0.11	0.57	0.88
HCQ	Mem CD4	SF1	0.027	0.47	0.84
HCQ	Mem CD4	SF3A1	0.057	0.13	0.63
HCQ	Mem CD4	SF3A2	-0.042	0.52	0.86
HCQ	Mem CD4	SF3A3	0.031	0.25	0.73
HCQ	Mem CD4	SF3B1	0.0012	0.97	1
HCQ	Mem CD4	SF3B2	-0.028	0.43	0.82
HCQ	Mem CD4	SF3B3	-0.0058	0.84	0.96
HCQ	Mem CD4	SF3B4	-0.012	0.74	0.93
HCQ	Mem CD4	SF3B5	-0.032	0.39	0.8
HCQ	Mem CD4	SF3B6	-0.035	0.39	0.8
HCQ	Mem CD4	SFI1	-0.0076	0.88	0.97
HCQ	Mem CD4	SFMBT1	0.14	0.059	0.52
HCQ	Mem CD4	SFMBT2	0.063	0.54	0.87
HCQ	Mem CD4	SFPQ	-0.026	0.49	0.85
HCQ	Mem CD4	SFR1	0.058	0.31	0.77
HCQ	Mem CD4	SFSWAP	-0.017	0.68	0.92
HCQ	Mem CD4	SFT2D1	-0.0026	0.96	0.99
HCQ	Mem CD4	SFT2D2	0.021	0.69	0.92
HCQ	Mem CD4	SFT2D3	0.031	0.51	0.85
HCQ	Mem CD4	SFXN1	-0.07	0.074	0.55
HCQ	Mem CD4	SFXN2	0.076	0.33	0.78
HCQ	Mem CD4	SFXN3	0.025	0.66	0.91
HCQ	Mem CD4	SFXN4	0.079	0.29	0.75
HCQ	Mem CD4	SFXN5	-0.12	0.29	0.76
HCQ	Mem CD4	SGCB	-0.032	0.66	0.91
HCQ	Mem CD4	SGCE	0.011	0.96	0.99
HCQ	Mem CD4	SGK1	0.12	0.5	0.85
HCQ	Mem CD4	SGK223	0.24	0.035	0.48
HCQ	Mem CD4	SGK494	-0.027	0.79	0.95
HCQ	Mem CD4	SGMS1	0.053	0.26	0.74
HCQ	Mem CD4	SGMS1-AS1	0.095	0.35	0.79
HCQ	Mem CD4	SGOL1	-0.34	0.012	0.37
HCQ	Mem CD4	SGOL2	-0.22	0.0045	0.33
HCQ	Mem CD4	SGPL1	-0.058	0.29	0.75
HCQ	Mem CD4	SGPP1	-0.077	0.14	0.64
HCQ	Mem CD4	SGPP2	-0.17	0.31	0.77
HCQ	Mem CD4	SGSH	0.0021	0.97	0.99
HCQ	Mem CD4	SGSM1	-0.37	0.04	0.5
HCQ	Mem CD4	SGSM2	0.04	0.54	0.87
HCQ	Mem CD4	SGSM3	0.0063	0.88	0.97
HCQ	Mem CD4	SGTA	-0.066	0.14	0.63
HCQ	Mem CD4	SGTB	0.12	0.083	0.56
HCQ	Mem CD4	SH2B1	0.13	0.12	0.61
HCQ	Mem CD4	SH2B2	-0.26	0.18	0.68
HCQ	Mem CD4	SH2B3	0.021	0.75	0.94
HCQ	Mem CD4	SH2D1A	-0.048	0.36	0.79
HCQ	Mem CD4	SH2D2A	-0.075	0.37	0.79
HCQ	Mem CD4	SH2D3A	0.019	0.78	0.95
HCQ	Mem CD4	SH2D3C	-0.18	0.0087	0.36
HCQ	Mem CD4	SH2D4A	0.19	0.47	0.84
HCQ	Mem CD4	SH3BGR	0.088	0.67	0.92
HCQ	Mem CD4	SH3BGRL	-0.05	0.23	0.72
HCQ	Mem CD4	SH3BGRL2	0.55	0.048	0.51
HCQ	Mem CD4	SH3BGRL3	-0.13	0.087	0.57
HCQ	Mem CD4	SH3BP1	0.035	0.64	0.91
HCQ	Mem CD4	SH3BP2	-0.069	0.4	0.81
HCQ	Mem CD4	SH3BP5	-0.085	0.17	0.66
HCQ	Mem CD4	SH3BP5-AS1	-0.0049	0.95	0.99
HCQ	Mem CD4	SH3BP5L	-0.02	0.84	0.96
HCQ	Mem CD4	SH3D21	0.019	0.93	0.99
HCQ	Mem CD4	SH3GL1	-0.019	0.7	0.92
HCQ	Mem CD4	SH3GL1P1	-0.081	0.49	0.85
HCQ	Mem CD4	SH3GLB1	-0.072	0.066	0.53
HCQ	Mem CD4	SH3GLB2	0.026	0.58	0.88
HCQ	Mem CD4	SH3KBP1	-0.015	0.59	0.89
HCQ	Mem CD4	SH3PXD2A	-0.08	0.57	0.88
HCQ	Mem CD4	SH3RF2	-0.69	0.079	0.55
HCQ	Mem CD4	SH3RF3	0.2	0.45	0.83
HCQ	Mem CD4	SH3TC1	-0.19	0.068	0.53
HCQ	Mem CD4	SH3YL1	0.16	0.035	0.48
HCQ	Mem CD4	SHARPIN	-0.016	0.71	0.93
HCQ	Mem CD4	SHC1	0.02	0.55	0.87
HCQ	Mem CD4	SHCBP1	-0.63	0.011	0.37
HCQ	Mem CD4	SHF	0.3	0.037	0.49
HCQ	Mem CD4	SHFM1	-0.074	0.15	0.65
HCQ	Mem CD4	SHISA5	0.0096	0.85	0.97
HCQ	Mem CD4	SHKBP1	-0.084	0.039	0.49
HCQ	Mem CD4	SHMT1	-0.11	0.13	0.63
HCQ	Mem CD4	SHMT2	-0.11	0.093	0.58
HCQ	Mem CD4	SHOC2	0.049	0.24	0.73
HCQ	Mem CD4	SHPK	-0.071	0.17	0.67
HCQ	Mem CD4	SHPRH	-0.016	0.72	0.93
HCQ	Mem CD4	SHQ1	0.03	0.43	0.82
HCQ	Mem CD4	SHTN1	-0.21	0.5	0.85
HCQ	Mem CD4	SIAE	0.36	0.071	0.54
HCQ	Mem CD4	SIAH1	0.057	0.49	0.85
HCQ	Mem CD4	SIAH2	-0.048	0.22	0.71
HCQ	Mem CD4	SIDT1	0.039	0.34	0.78
HCQ	Mem CD4	SIDT2	-0.14	0.16	0.66
HCQ	Mem CD4	SIGIRR	-0.016	0.72	0.93
HCQ	Mem CD4	SIGLEC10	-0.26	0.42	0.82
HCQ	Mem CD4	SIGLEC17P	-0.41	0.34	0.78
HCQ	Mem CD4	SIGLEC9	-0.22	0.42	0.82
HCQ	Mem CD4	SIGMAR1	0.042	0.28	0.74
HCQ	Mem CD4	SIK2	0.045	0.71	0.93
HCQ	Mem CD4	SIK3	-0.04	0.44	0.83
HCQ	Mem CD4	SIKE1	0.076	0.044	0.51
HCQ	Mem CD4	SIL1	-0.14	0.02	0.42
HCQ	Mem CD4	SIMC1	-0.022	0.66	0.91
HCQ	Mem CD4	SIN3A	0.0065	0.87	0.97
HCQ	Mem CD4	SIN3B	0.073	0.14	0.64
HCQ	Mem CD4	SIPA1	-0.13	0.033	0.48
HCQ	Mem CD4	SIPA1L1	0.075	0.14	0.64
HCQ	Mem CD4	SIPA1L2	-0.2	0.3	0.76
HCQ	Mem CD4	SIPA1L3	0.0033	0.97	0.99
HCQ	Mem CD4	SIRPB1	0.14	0.53	0.86
HCQ	Mem CD4	SIRPG	0.095	0.41	0.81
HCQ	Mem CD4	SIRPG-AS1	-0.014	0.93	0.99
HCQ	Mem CD4	SIRT1	0.046	0.32	0.78
HCQ	Mem CD4	SIRT2	-0.08	0.21	0.71
HCQ	Mem CD4	SIRT3	0.038	0.44	0.83
HCQ	Mem CD4	SIRT4	0.23	0.068	0.53
HCQ	Mem CD4	SIRT5	0.024	0.52	0.86
HCQ	Mem CD4	SIRT6	0.033	0.71	0.93
HCQ	Mem CD4	SIRT7	-0.083	0.056	0.52
HCQ	Mem CD4	SIT1	-0.077	0.11	0.61
HCQ	Mem CD4	SIVA1	-0.055	0.3	0.76
HCQ	Mem CD4	SKA1	-0.69	0.0038	0.32
HCQ	Mem CD4	SKA2	-0.1	0.077	0.55
HCQ	Mem CD4	SKA3	-0.68	0.011	0.37
HCQ	Mem CD4	SKAP1	-0.023	0.45	0.83
HCQ	Mem CD4	SKAP2	0.027	0.86	0.97
HCQ	Mem CD4	SKI	-0.036	0.76	0.94
HCQ	Mem CD4	SKIL	-0.068	0.47	0.84
HCQ	Mem CD4	SKIV2L	-0.027	0.54	0.87
HCQ	Mem CD4	SKIV2L2	-0.038	0.26	0.74
HCQ	Mem CD4	SKP1	0.015	0.66	0.91
HCQ	Mem CD4	SKP2	0.056	0.16	0.66
HCQ	Mem CD4	SLA	0.016	0.8	0.95
HCQ	Mem CD4	SLA2	0.035	0.63	0.91
HCQ	Mem CD4	SLAIN1	0.047	0.34	0.78
HCQ	Mem CD4	SLAIN2	0.0058	0.88	0.97
HCQ	Mem CD4	SLAMF1	-0.0017	0.97	1
HCQ	Mem CD4	SLAMF6	-0.076	0.27	0.74
HCQ	Mem CD4	SLAMF7	-0.32	0.27	0.74
HCQ	Mem CD4	SLAMF8	-0.34	0.24	0.73
HCQ	Mem CD4	SLBP	-0.1	0.03	0.46
HCQ	Mem CD4	SLC10A1	0.21	0.2	0.69
HCQ	Mem CD4	SLC10A3	-0.056	0.27	0.74
HCQ	Mem CD4	SLC10A7	-0.015	0.78	0.95
HCQ	Mem CD4	SLC11A1	0.067	0.72	0.93
HCQ	Mem CD4	SLC11A2	0.032	0.46	0.84
HCQ	Mem CD4	SLC12A2	-0.05	0.43	0.82
HCQ	Mem CD4	SLC12A4	0.0014	0.98	1
HCQ	Mem CD4	SLC12A6	0.07	0.44	0.83
HCQ	Mem CD4	SLC12A7	-0.087	0.36	0.79
HCQ	Mem CD4	SLC12A9	-0.044	0.5	0.85
HCQ	Mem CD4	SLC13A4	0.11	0.33	0.78
HCQ	Mem CD4	SLC14A1	-0.1	0.43	0.82
HCQ	Mem CD4	SLC14A2	0.065	0.79	0.95
HCQ	Mem CD4	SLC15A2	-0.0008	1	1
HCQ	Mem CD4	SLC15A4	-0.16	0.22	0.72
HCQ	Mem CD4	SLC16A1	-0.15	0.091	0.58
HCQ	Mem CD4	SLC16A1-AS1	-0.027	0.74	0.94
HCQ	Mem CD4	SLC16A10	0.31	0.2	0.69
HCQ	Mem CD4	SLC16A13	-0.1	0.41	0.81
HCQ	Mem CD4	SLC16A3	0.02	0.89	0.97
HCQ	Mem CD4	SLC16A4	0.057	0.66	0.91
HCQ	Mem CD4	SLC16A5	0.1	0.4	0.81
HCQ	Mem CD4	SLC16A6	-0.093	0.44	0.83
HCQ	Mem CD4	SLC16A7	0.19	0.0062	0.35
HCQ	Mem CD4	SLC17A3	0.44	0.023	0.44
HCQ	Mem CD4	SLC17A5	-0.047	0.27	0.74
HCQ	Mem CD4	SLC17A9	0.12	0.56	0.87
HCQ	Mem CD4	SLC18A2	0.25	0.089	0.57
HCQ	Mem CD4	SLC18B1	-0.035	0.67	0.91
HCQ	Mem CD4	SLC19A1	-0.18	0.07	0.54
HCQ	Mem CD4	SLC19A2	0.21	0.084	0.56
HCQ	Mem CD4	SLC1A1	-0.19	0.55	0.87
HCQ	Mem CD4	SLC1A4	-0.45	0.0074	0.36
HCQ	Mem CD4	SLC1A5	-0.22	0.014	0.38
HCQ	Mem CD4	SLC1A7	-0.22	0.71	0.93
HCQ	Mem CD4	SLC20A1	-0.15	0.077	0.55
HCQ	Mem CD4	SLC20A2	0.0024	0.96	0.99
HCQ	Mem CD4	SLC22A15	0.42	0.21	0.7
HCQ	Mem CD4	SLC22A17	0.083	0.64	0.91
HCQ	Mem CD4	SLC22A18	-0.071	0.28	0.75
HCQ	Mem CD4	SLC22A23	0.078	0.63	0.9
HCQ	Mem CD4	SLC22A31	0.3	0.36	0.79
HCQ	Mem CD4	SLC22A5	-0.038	0.63	0.91
HCQ	Mem CD4	SLC23A2	-0.0029	0.97	0.99
HCQ	Mem CD4	SLC23A3	0.0047	0.97	1
HCQ	Mem CD4	SLC24A1	0.069	0.41	0.81
HCQ	Mem CD4	SLC25A1	-0.037	0.41	0.81
HCQ	Mem CD4	SLC25A10	-0.15	0.18	0.68
HCQ	Mem CD4	SLC25A11	-0.06	0.13	0.62
HCQ	Mem CD4	SLC25A12	-0.047	0.29	0.75
HCQ	Mem CD4	SLC25A13	-0.092	0.2	0.69
HCQ	Mem CD4	SLC25A14	0.07	0.15	0.65
HCQ	Mem CD4	SLC25A15	-0.072	0.25	0.73
HCQ	Mem CD4	SLC25A16	-0.21	0.0026	0.28
HCQ	Mem CD4	SLC25A17	-0.025	0.53	0.86
HCQ	Mem CD4	SLC25A19	-0.062	0.36	0.79
HCQ	Mem CD4	SLC25A20	-0.23	0.046	0.51
HCQ	Mem CD4	SLC25A22	-0.066	0.3	0.76
HCQ	Mem CD4	SLC25A23	0.057	0.35	0.79
HCQ	Mem CD4	SLC25A24	-0.083	0.25	0.73
HCQ	Mem CD4	SLC25A25	-0.0091	0.86	0.97
HCQ	Mem CD4	SLC25A25-AS1	0.11	0.18	0.68
HCQ	Mem CD4	SLC25A26	0.024	0.49	0.85
HCQ	Mem CD4	SLC25A28	0.063	0.14	0.63
HCQ	Mem CD4	SLC25A29	-0.41	0.26	0.74
HCQ	Mem CD4	SLC25A3	-0.065	0.036	0.49
HCQ	Mem CD4	SLC25A30	0.32	0.00049	0.21
HCQ	Mem CD4	SLC25A32	-0.0029	0.94	0.99
HCQ	Mem CD4	SLC25A33	-0.067	0.31	0.77
HCQ	Mem CD4	SLC25A34	-0.043	0.82	0.96
HCQ	Mem CD4	SLC25A35	-0.11	0.37	0.8
HCQ	Mem CD4	SLC25A36	0.081	0.027	0.45
HCQ	Mem CD4	SLC25A37	0.12	0.089	0.57
HCQ	Mem CD4	SLC25A38	0.019	0.49	0.85
HCQ	Mem CD4	SLC25A39	-0.024	0.5	0.85
HCQ	Mem CD4	SLC25A4	-0.037	0.74	0.94
HCQ	Mem CD4	SLC25A40	-0.014	0.8	0.95
HCQ	Mem CD4	SLC25A42	-0.055	0.26	0.74
HCQ	Mem CD4	SLC25A43	-0.1	0.33	0.78
HCQ	Mem CD4	SLC25A44	-0.016	0.71	0.93
HCQ	Mem CD4	SLC25A45	0.044	0.44	0.83
HCQ	Mem CD4	SLC25A46	-0.046	0.26	0.74
HCQ	Mem CD4	SLC25A5	-0.1	0.1	0.59
HCQ	Mem CD4	SLC25A5-AS1	-0.012	0.92	0.98
HCQ	Mem CD4	SLC25A51	-0.074	0.22	0.71
HCQ	Mem CD4	SLC25A53	-0.1	0.3	0.76
HCQ	Mem CD4	SLC26A1	0.077	0.46	0.84
HCQ	Mem CD4	SLC26A11	0.035	0.64	0.91
HCQ	Mem CD4	SLC26A2	0.085	0.18	0.67
HCQ	Mem CD4	SLC26A6	-0.087	0.076	0.55
HCQ	Mem CD4	SLC27A1	0.08	0.39	0.8
HCQ	Mem CD4	SLC27A2	-0.45	0.016	0.39
HCQ	Mem CD4	SLC27A3	-0.051	0.75	0.94
HCQ	Mem CD4	SLC27A4	0.028	0.65	0.91
HCQ	Mem CD4	SLC27A5	0.023	0.81	0.95
HCQ	Mem CD4	SLC29A1	-0.23	0.022	0.44
HCQ	Mem CD4	SLC29A2	0.099	0.17	0.67
HCQ	Mem CD4	SLC29A3	-0.033	0.69	0.92
HCQ	Mem CD4	SLC2A1	-0.12	0.11	0.61
HCQ	Mem CD4	SLC2A1-AS1	0.074	0.71	0.93
HCQ	Mem CD4	SLC2A11	0.23	0.025	0.44
HCQ	Mem CD4	SLC2A12	0.094	0.43	0.82
HCQ	Mem CD4	SLC2A13	0.04	0.71	0.93
HCQ	Mem CD4	SLC2A14	0.14	0.74	0.93
HCQ	Mem CD4	SLC2A3	-0.11	0.018	0.41
HCQ	Mem CD4	SLC2A4RG	0.12	0.26	0.73
HCQ	Mem CD4	SLC2A6	-0.03	0.83	0.96
HCQ	Mem CD4	SLC2A8	-0.3	0.16	0.66
HCQ	Mem CD4	SLC2A9	0.14	0.43	0.82
HCQ	Mem CD4	SLC30A1	-0.012	0.88	0.97
HCQ	Mem CD4	SLC30A4	0.047	0.7	0.93
HCQ	Mem CD4	SLC30A5	0.04	0.2	0.69
HCQ	Mem CD4	SLC30A6	0.0095	0.84	0.96
HCQ	Mem CD4	SLC30A7	0.071	0.053	0.51
HCQ	Mem CD4	SLC30A9	-0.042	0.15	0.65
HCQ	Mem CD4	SLC31A1	0.11	0.18	0.67
HCQ	Mem CD4	SLC31A2	0.25	0.0046	0.33
HCQ	Mem CD4	SLC33A1	0.018	0.68	0.92
HCQ	Mem CD4	SLC35A1	0.033	0.43	0.82
HCQ	Mem CD4	SLC35A2	0.00038	0.99	1
HCQ	Mem CD4	SLC35A3	0.013	0.77	0.94
HCQ	Mem CD4	SLC35A4	-0.023	0.52	0.86
HCQ	Mem CD4	SLC35A5	0.072	0.1	0.59
HCQ	Mem CD4	SLC35B1	-0.06	0.17	0.66
HCQ	Mem CD4	SLC35B2	-0.0001	1	1
HCQ	Mem CD4	SLC35B3	-0.0012	0.98	1
HCQ	Mem CD4	SLC35B4	-0.0068	0.89	0.97
HCQ	Mem CD4	SLC35C1	-0.027	0.58	0.88
HCQ	Mem CD4	SLC35C2	0.0058	0.85	0.96
HCQ	Mem CD4	SLC35D1	0.095	0.17	0.67
HCQ	Mem CD4	SLC35D2	-0.029	0.66	0.91
HCQ	Mem CD4	SLC35E1	0.022	0.58	0.88
HCQ	Mem CD4	SLC35E2	0.24	0.062	0.52
HCQ	Mem CD4	SLC35E2B	0.065	0.23	0.72
HCQ	Mem CD4	SLC35E3	-0.049	0.31	0.77
HCQ	Mem CD4	SLC35E4	-0.23	0.04	0.5
HCQ	Mem CD4	SLC35F2	0.062	0.57	0.88
HCQ	Mem CD4	SLC35F3	0.048	0.87	0.97
HCQ	Mem CD4	SLC35F5	0.02	0.67	0.92
HCQ	Mem CD4	SLC35F6	-0.057	0.43	0.82
HCQ	Mem CD4	SLC35G1	0.053	0.67	0.92
HCQ	Mem CD4	SLC35G2	0.18	0.45	0.83
HCQ	Mem CD4	SLC36A1	0.023	0.8	0.95
HCQ	Mem CD4	SLC36A4	-0.074	0.14	0.63
HCQ	Mem CD4	SLC37A1	-0.081	0.26	0.73
HCQ	Mem CD4	SLC37A3	-0.0029	0.95	0.99
HCQ	Mem CD4	SLC37A4	0.0023	0.97	0.99
HCQ	Mem CD4	SLC38A1	0.06	0.12	0.61
HCQ	Mem CD4	SLC38A10	-0.088	0.08	0.55
HCQ	Mem CD4	SLC38A2	0.049	0.32	0.78
HCQ	Mem CD4	SLC38A5	-0.027	0.67	0.92
HCQ	Mem CD4	SLC38A6	0.071	0.23	0.72
HCQ	Mem CD4	SLC38A7	-0.12	0.014	0.38
HCQ	Mem CD4	SLC38A9	0.042	0.34	0.78
HCQ	Mem CD4	SLC39A1	-0.096	0.032	0.47
HCQ	Mem CD4	SLC39A10	0.059	0.26	0.74
HCQ	Mem CD4	SLC39A11	-0.13	0.022	0.43
HCQ	Mem CD4	SLC39A13	0.01	0.83	0.96
HCQ	Mem CD4	SLC39A14	-0.086	0.17	0.67
HCQ	Mem CD4	SLC39A3	-0.061	0.16	0.66
HCQ	Mem CD4	SLC39A4	-0.16	0.051	0.51
HCQ	Mem CD4	SLC39A6	-0.01	0.8	0.95
HCQ	Mem CD4	SLC39A7	-0.0094	0.93	0.99
HCQ	Mem CD4	SLC39A8	0.13	0.014	0.38
HCQ	Mem CD4	SLC39A9	0.085	0.042	0.5
HCQ	Mem CD4	SLC3A1	0.053	0.79	0.95
HCQ	Mem CD4	SLC3A2	0.0086	0.79	0.95
HCQ	Mem CD4	SLC40A1	0.53	0.019	0.42
HCQ	Mem CD4	SLC41A1	0.041	0.45	0.83
HCQ	Mem CD4	SLC41A3	-0.068	0.22	0.71
HCQ	Mem CD4	SLC43A1	-0.069	0.27	0.74
HCQ	Mem CD4	SLC43A2	-0.087	0.61	0.89
HCQ	Mem CD4	SLC43A3	-0.19	0.0088	0.36
HCQ	Mem CD4	SLC44A1	0.094	0.11	0.61
HCQ	Mem CD4	SLC44A2	-0.0039	0.89	0.97
HCQ	Mem CD4	SLC44A3	0.48	0.12	0.61
HCQ	Mem CD4	SLC45A4	-0.072	0.28	0.75
HCQ	Mem CD4	SLC46A1	-0.13	0.41	0.81
HCQ	Mem CD4	SLC46A2	-0.16	0.47	0.84
HCQ	Mem CD4	SLC46A3	0.014	0.71	0.93
HCQ	Mem CD4	SLC48A1	0.057	0.44	0.83
HCQ	Mem CD4	SLC4A10	0.16	0.61	0.89
HCQ	Mem CD4	SLC4A11	-0.31	0.2	0.69
HCQ	Mem CD4	SLC4A1AP	0.052	0.072	0.54
HCQ	Mem CD4	SLC4A2	-0.033	0.56	0.87
HCQ	Mem CD4	SLC4A4	0.082	0.77	0.95
HCQ	Mem CD4	SLC4A5	-0.021	0.84	0.96
HCQ	Mem CD4	SLC4A7	-0.021	0.68	0.92
HCQ	Mem CD4	SLC4A8	-0.21	0.29	0.76
HCQ	Mem CD4	SLC50A1	0.014	0.78	0.95
HCQ	Mem CD4	SLC52A1	0.066	0.79	0.95
HCQ	Mem CD4	SLC52A2	-0.06	0.29	0.76
HCQ	Mem CD4	SLC5A10	-0.14	0.22	0.72
HCQ	Mem CD4	SLC5A2	0.0072	0.96	0.99
HCQ	Mem CD4	SLC5A3	-0.055	0.54	0.87
HCQ	Mem CD4	SLC5A5	0.22	0.18	0.67
HCQ	Mem CD4	SLC5A6	0.012	0.79	0.95
HCQ	Mem CD4	SLC6A16	0.19	0.035	0.48
HCQ	Mem CD4	SLC6A6	0.0094	0.89	0.97
HCQ	Mem CD4	SLC7A1	-0.0014	0.98	1
HCQ	Mem CD4	SLC7A5	-0.19	0.23	0.72
HCQ	Mem CD4	SLC7A5P1	-0.066	0.52	0.86
HCQ	Mem CD4	SLC7A5P2	0.013	0.9	0.98
HCQ	Mem CD4	SLC7A6	0.14	0.072	0.54
HCQ	Mem CD4	SLC7A6OS	0.04	0.37	0.79
HCQ	Mem CD4	SLC7A7	0.34	0.094	0.58
HCQ	Mem CD4	SLC7A8	-0.14	0.7	0.93
HCQ	Mem CD4	SLC8B1	0.024	0.74	0.94
HCQ	Mem CD4	SLC9A1	-0.067	0.27	0.74
HCQ	Mem CD4	SLC9A3R1	-0.15	0.051	0.51
HCQ	Mem CD4	SLC9A5	-0.18	0.17	0.66
HCQ	Mem CD4	SLC9A6	0.015	0.76	0.94
HCQ	Mem CD4	SLC9A7	-0.1	0.39	0.81
HCQ	Mem CD4	SLC9A8	-0.11	0.013	0.38
HCQ	Mem CD4	SLC9A9	-0.14	0.019	0.42
HCQ	Mem CD4	SLC9B1	-0.042	0.66	0.91
HCQ	Mem CD4	SLC9B2	0.02	0.69	0.92
HCQ	Mem CD4	SLCO3A1	0.085	0.067	0.53
HCQ	Mem CD4	SLCO4A1	-0.4	0.094	0.58
HCQ	Mem CD4	SLCO4C1	-0.16	0.71	0.93
HCQ	Mem CD4	SLF1	-0.069	0.4	0.81
HCQ	Mem CD4	SLF2	0.03	0.4	0.81
HCQ	Mem CD4	SLFN11	-0.13	0.045	0.51
HCQ	Mem CD4	SLFN12	-0.12	0.2	0.7
HCQ	Mem CD4	SLFN12L	-0.022	0.75	0.94
HCQ	Mem CD4	SLFN13	-0.085	0.16	0.66
HCQ	Mem CD4	SLFN5	0.07	0.21	0.71
HCQ	Mem CD4	SLIRP	-0.055	0.28	0.74
HCQ	Mem CD4	SLK	-0.029	0.5	0.85
HCQ	Mem CD4	SLMAP	-0.021	0.52	0.86
HCQ	Mem CD4	SLMO2	0.025	0.57	0.88
HCQ	Mem CD4	SLTM	-0.012	0.67	0.92
HCQ	Mem CD4	SLU7	0.0052	0.89	0.97
HCQ	Mem CD4	SLX4	-0.14	0.17	0.67
HCQ	Mem CD4	SLX4IP	-0.016	0.79	0.95
HCQ	Mem CD4	SMA4	-0.0046	0.97	1
HCQ	Mem CD4	SMAD1	0.034	0.87	0.97
HCQ	Mem CD4	SMAD2	0.0018	0.95	0.99
HCQ	Mem CD4	SMAD3	-0.019	0.75	0.94
HCQ	Mem CD4	SMAD4	0.032	0.27	0.74
HCQ	Mem CD4	SMAD5	-0.0039	0.97	1
HCQ	Mem CD4	SMAD7	-0.19	0.29	0.76
HCQ	Mem CD4	SMAD9	0.098	0.42	0.81
HCQ	Mem CD4	SMAGP	0.055	0.5	0.85
HCQ	Mem CD4	SMAP1	0.022	0.59	0.89
HCQ	Mem CD4	SMAP2	0.024	0.8	0.95
HCQ	Mem CD4	SMARCA2	0.0039	0.91	0.98
HCQ	Mem CD4	SMARCA4	-0.002	0.95	0.99
HCQ	Mem CD4	SMARCA5	0.0074	0.81	0.95
HCQ	Mem CD4	SMARCA5-AS1	-0.058	0.72	0.93
HCQ	Mem CD4	SMARCAD1	-0.00051	0.99	1
HCQ	Mem CD4	SMARCAL1	-0.015	0.71	0.93
HCQ	Mem CD4	SMARCB1	-0.013	0.75	0.94
HCQ	Mem CD4	SMARCC1	-0.042	0.14	0.63
HCQ	Mem CD4	SMARCC2	0.03	0.16	0.66
HCQ	Mem CD4	SMARCD1	0.095	0.049	0.51
HCQ	Mem CD4	SMARCD2	-0.02	0.51	0.86
HCQ	Mem CD4	SMARCD3	-0.06	0.51	0.86
HCQ	Mem CD4	SMARCE1	0.011	0.76	0.94
HCQ	Mem CD4	SMC1A	-0.02	0.57	0.88
HCQ	Mem CD4	SMC1B	-0.18	0.22	0.71
HCQ	Mem CD4	SMC2	-0.13	0.027	0.45
HCQ	Mem CD4	SMC3	0.014	0.65	0.91
HCQ	Mem CD4	SMC4	-0.11	0.11	0.61
HCQ	Mem CD4	SMC5	-0.014	0.58	0.88
HCQ	Mem CD4	SMC6	-0.081	0.15	0.64
HCQ	Mem CD4	SMCHD1	-0.006	0.92	0.98
HCQ	Mem CD4	SMCO4	-0.26	0.088	0.57
HCQ	Mem CD4	SMCR8	0.14	0.16	0.66
HCQ	Mem CD4	SMDT1	0.061	0.2	0.69
HCQ	Mem CD4	SMG1	0.026	0.63	0.9
HCQ	Mem CD4	SMG1P1	0.017	0.89	0.97
HCQ	Mem CD4	SMG1P2	0.13	0.0065	0.35
HCQ	Mem CD4	SMG1P3	0.055	0.67	0.92
HCQ	Mem CD4	SMG1P5	-0.13	0.28	0.75
HCQ	Mem CD4	SMG1P7	0.17	0.22	0.71
HCQ	Mem CD4	SMG5	-0.027	0.51	0.86
HCQ	Mem CD4	SMG6	-0.0072	0.92	0.98
HCQ	Mem CD4	SMG7	0.052	0.18	0.67
HCQ	Mem CD4	SMG8	0.02	0.58	0.88
HCQ	Mem CD4	SMG9	7.90E-05	1	1
HCQ	Mem CD4	SMIM10L1	0.0089	0.9	0.98
HCQ	Mem CD4	SMIM12	-0.044	0.25	0.73
HCQ	Mem CD4	SMIM13	-0.11	0.11	0.6
HCQ	Mem CD4	SMIM14	0.079	0.33	0.78
HCQ	Mem CD4	SMIM15	-0.011	0.78	0.95
HCQ	Mem CD4	SMIM18	0.062	0.78	0.95
HCQ	Mem CD4	SMIM19	-0.027	0.56	0.88
HCQ	Mem CD4	SMIM20	-0.037	0.51	0.86
HCQ	Mem CD4	SMIM3	0.089	0.38	0.8
HCQ	Mem CD4	SMIM4	0.047	0.53	0.87
HCQ	Mem CD4	SMIM7	0.015	0.66	0.91
HCQ	Mem CD4	SMIM8	0.15	0.011	0.37
HCQ	Mem CD4	SMKR1	-0.28	0.12	0.62
HCQ	Mem CD4	SMNDC1	0.019	0.66	0.91
HCQ	Mem CD4	SMOX	0.061	0.86	0.97
HCQ	Mem CD4	SMPD1	0.11	0.093	0.58
HCQ	Mem CD4	SMPD2	-0.05	0.32	0.77
HCQ	Mem CD4	SMPD3	-0.16	0.079	0.55
HCQ	Mem CD4	SMPD4	-0.022	0.5	0.85
HCQ	Mem CD4	SMS	-0.042	0.45	0.83
HCQ	Mem CD4	SMTN	-0.055	0.77	0.94
HCQ	Mem CD4	SMTNL1	-0.091	0.41	0.81
HCQ	Mem CD4	SMU1	-0.012	0.71	0.93
HCQ	Mem CD4	SMUG1	0.0023	0.96	0.99
HCQ	Mem CD4	SMURF1	-0.025	0.67	0.91
HCQ	Mem CD4	SMURF2	0.047	0.39	0.8
HCQ	Mem CD4	SMYD2	0.0016	0.97	0.99
HCQ	Mem CD4	SMYD3	0.05	0.29	0.75
HCQ	Mem CD4	SMYD4	-0.015	0.78	0.95
HCQ	Mem CD4	SMYD5	0.13	0.031	0.47
HCQ	Mem CD4	SNAI3	0.085	0.32	0.77
HCQ	Mem CD4	SNAI3-AS1	0.057	0.59	0.89
HCQ	Mem CD4	SNAP23	0.039	0.19	0.68
HCQ	Mem CD4	SNAP29	-0.079	0.057	0.52
HCQ	Mem CD4	SNAP47	-0.0019	0.96	0.99
HCQ	Mem CD4	SNAPC1	0.16	0.028	0.45
HCQ	Mem CD4	SNAPC2	-0.034	0.57	0.88
HCQ	Mem CD4	SNAPC3	0.046	0.33	0.78
HCQ	Mem CD4	SNAPC4	0.031	0.68	0.92
HCQ	Mem CD4	SNAPC5	0.052	0.26	0.74
HCQ	Mem CD4	SNAPIN	-0.034	0.4	0.81
HCQ	Mem CD4	SND1	0.0067	0.85	0.97
HCQ	Mem CD4	SND1-IT1	0.18	0.28	0.75
HCQ	Mem CD4	SNED1	-0.022	0.87	0.97
HCQ	Mem CD4	SNF8	-0.049	0.2	0.69
HCQ	Mem CD4	SNHG1	0.018	0.78	0.95
HCQ	Mem CD4	SNHG10	0.11	0.07	0.54
HCQ	Mem CD4	SNHG11	0.037	0.48	0.84
HCQ	Mem CD4	SNHG12	0.037	0.61	0.9
HCQ	Mem CD4	SNHG15	0.076	0.058	0.52
HCQ	Mem CD4	SNHG16	0.039	0.35	0.79
HCQ	Mem CD4	SNHG17	0.0069	0.92	0.98
HCQ	Mem CD4	SNHG20	0.11	0.16	0.66
HCQ	Mem CD4	SNHG21	0.18	0.0082	0.36
HCQ	Mem CD4	SNHG3	0.008	0.89	0.97
HCQ	Mem CD4	SNHG4	0.0028	0.99	1
HCQ	Mem CD4	SNHG5	0.15	0.19	0.68
HCQ	Mem CD4	SNHG6	0.0014	0.98	1
HCQ	Mem CD4	SNHG7	0.021	0.8	0.95
HCQ	Mem CD4	SNHG8	0.098	0.21	0.7
HCQ	Mem CD4	SNHG9	-0.11	0.34	0.78
HCQ	Mem CD4	SNIP1	-0.055	0.26	0.74
HCQ	Mem CD4	SNN	0.13	0.23	0.72
HCQ	Mem CD4	SNORA14B	0.27	0.15	0.65
HCQ	Mem CD4	SNORA25	0.049	0.79	0.95
HCQ	Mem CD4	SNORA26	-0.072	0.53	0.87
HCQ	Mem CD4	SNORA27	0.11	0.37	0.79
HCQ	Mem CD4	SNORA28	0.02	0.89	0.97
HCQ	Mem CD4	SNORA32	0.24	0.095	0.58
HCQ	Mem CD4	SNORA40	-0.065	0.71	0.93
HCQ	Mem CD4	SNORA48	0.11	0.37	0.79
HCQ	Mem CD4	SNORA5C	-0.014	0.9	0.97
HCQ	Mem CD4	SNORA60	0.15	0.41	0.81
HCQ	Mem CD4	SNORA62	-0.18	0.37	0.8
HCQ	Mem CD4	SNORA70	0.039	0.59	0.89
HCQ	Mem CD4	SNORA70G	-0.11	0.41	0.81
HCQ	Mem CD4	SNORA71D	-0.06	0.7	0.93
HCQ	Mem CD4	SNORA71E	0.058	0.73	0.93
HCQ	Mem CD4	SNORA8	0.057	0.63	0.9
HCQ	Mem CD4	SNORA80B	-0.15	0.3	0.76
HCQ	Mem CD4	SNORA9	0.17	0.084	0.56
HCQ	Mem CD4	SNORD10	-0.016	0.89	0.97
HCQ	Mem CD4	SNORD102	0.029	0.83	0.96
HCQ	Mem CD4	SNORD11	-0.042	0.79	0.95
HCQ	Mem CD4	SNORD110	-0.067	0.46	0.83
HCQ	Mem CD4	SNORD12C	-0.022	0.88	0.97
HCQ	Mem CD4	SNORD13	0.37	0.0067	0.35
HCQ	Mem CD4	SNORD14A	0.26	0.045	0.51
HCQ	Mem CD4	SNORD14B	0.17	0.1	0.59
HCQ	Mem CD4	SNORD17	-0.21	0.35	0.79
HCQ	Mem CD4	SNORD31	-0.08	0.59	0.89
HCQ	Mem CD4	SNORD35B	0.0078	0.96	0.99
HCQ	Mem CD4	SNORD3A	0.33	0.1	0.59
HCQ	Mem CD4	SNORD45A	0.008	0.95	0.99
HCQ	Mem CD4	SNORD45C	0.2	0.21	0.7
HCQ	Mem CD4	SNORD59A	-0.029	0.84	0.96
HCQ	Mem CD4	SNORD59B	-0.13	0.4	0.81
HCQ	Mem CD4	SNORD63	0.037	0.81	0.96
HCQ	Mem CD4	SNORD80	0.19	0.056	0.52
HCQ	Mem CD4	SNORD89	-0.21	0.071	0.54
HCQ	Mem CD4	SNORD94	-0.19	0.15	0.65
HCQ	Mem CD4	SNORD96A	-0.016	0.89	0.97
HCQ	Mem CD4	SNPH	0.018	0.89	0.97
HCQ	Mem CD4	SNRK	-0.047	0.32	0.77
HCQ	Mem CD4	SNRNP200	-0.013	0.76	0.94
HCQ	Mem CD4	SNRNP25	-0.048	0.48	0.84
HCQ	Mem CD4	SNRNP27	0.053	0.24	0.72
HCQ	Mem CD4	SNRNP35	-0.062	0.09	0.57
HCQ	Mem CD4	SNRNP40	-0.019	0.56	0.87
HCQ	Mem CD4	SNRNP48	0.15	0.035	0.48
HCQ	Mem CD4	SNRNP70	-0.055	0.21	0.7
HCQ	Mem CD4	SNRPA	-0.074	0.1	0.59
HCQ	Mem CD4	SNRPA1	0.0068	0.82	0.96
HCQ	Mem CD4	SNRPB	-0.073	0.091	0.58
HCQ	Mem CD4	SNRPB2	0.0086	0.86	0.97
HCQ	Mem CD4	SNRPC	-0.05	0.22	0.71
HCQ	Mem CD4	SNRPD1	-0.074	0.074	0.55
HCQ	Mem CD4	SNRPD2	-0.011	0.79	0.95
HCQ	Mem CD4	SNRPD3	-0.022	0.47	0.84
HCQ	Mem CD4	SNRPE	-0.0076	0.88	0.97
HCQ	Mem CD4	SNRPF	-0.087	0.12	0.61
HCQ	Mem CD4	SNRPG	-0.046	0.37	0.8
HCQ	Mem CD4	SNTA1	-0.086	0.3	0.76
HCQ	Mem CD4	SNTB1	-0.072	0.49	0.85
HCQ	Mem CD4	SNTB2	0.013	0.87	0.97
HCQ	Mem CD4	SNTG2	0.71	0.021	0.43
HCQ	Mem CD4	SNU13	0.014	0.63	0.9
HCQ	Mem CD4	SNUPN	0.0011	0.98	1
HCQ	Mem CD4	SNW1	0.016	0.68	0.92
HCQ	Mem CD4	SNX1	0.0089	0.78	0.95
HCQ	Mem CD4	SNX10	-0.14	0.077	0.55
HCQ	Mem CD4	SNX11	-0.0038	0.94	0.99
HCQ	Mem CD4	SNX12	-0.07	0.44	0.83
HCQ	Mem CD4	SNX13	0.02	0.6	0.89
HCQ	Mem CD4	SNX14	0.037	0.31	0.77
HCQ	Mem CD4	SNX16	0.12	0.15	0.65
HCQ	Mem CD4	SNX17	-0.027	0.38	0.8
HCQ	Mem CD4	SNX18	-0.1	0.32	0.78
HCQ	Mem CD4	SNX19	0.12	0.041	0.5
HCQ	Mem CD4	SNX2	0.045	0.26	0.73
HCQ	Mem CD4	SNX20	-0.0034	0.93	0.99
HCQ	Mem CD4	SNX21	0.11	0.14	0.64
HCQ	Mem CD4	SNX22	-0.23	0.26	0.74
HCQ	Mem CD4	SNX24	0.0072	0.94	0.99
HCQ	Mem CD4	SNX25	0.012	0.85	0.97
HCQ	Mem CD4	SNX27	0.1	0.0053	0.34
HCQ	Mem CD4	SNX29	-0.00064	0.99	1
HCQ	Mem CD4	SNX29P2	-0.19	0.16	0.66
HCQ	Mem CD4	SNX3	0.0056	0.89	0.97
HCQ	Mem CD4	SNX30	0.17	0.12	0.61
HCQ	Mem CD4	SNX32	0.42	0.12	0.61
HCQ	Mem CD4	SNX33	-0.16	0.29	0.75
HCQ	Mem CD4	SNX4	-0.009	0.82	0.96
HCQ	Mem CD4	SNX5	-0.034	0.44	0.83
HCQ	Mem CD4	SNX6	0.0094	0.77	0.94
HCQ	Mem CD4	SNX7	-0.1	0.78	0.95
HCQ	Mem CD4	SNX8	-0.2	0.074	0.55
HCQ	Mem CD4	SNX9	0.22	0.029	0.46
HCQ	Mem CD4	SOAT1	-0.02	0.73	0.93
HCQ	Mem CD4	SOAT2	0.72	0.017	0.39
HCQ	Mem CD4	SOBP	0.14	0.64	0.91
HCQ	Mem CD4	SOCS1	0.13	0.47	0.84
HCQ	Mem CD4	SOCS2	0.42	0.0016	0.27
HCQ	Mem CD4	SOCS2-AS1	0.47	0.0086	0.36
HCQ	Mem CD4	SOCS3	-0.13	0.33	0.78
HCQ	Mem CD4	SOCS4	0.018	0.78	0.95
HCQ	Mem CD4	SOCS5	0.1	0.18	0.67
HCQ	Mem CD4	SOCS6	-0.14	0.45	0.83
HCQ	Mem CD4	SOCS7	-0.12	0.3	0.76
HCQ	Mem CD4	SOD1	0.003	0.94	0.99
HCQ	Mem CD4	SOD2	0.058	0.16	0.66
HCQ	Mem CD4	SOGA3	-0.0085	0.94	0.99
HCQ	Mem CD4	SON	0.0024	0.93	0.99
HCQ	Mem CD4	SORBS1	-0.15	0.48	0.84
HCQ	Mem CD4	SORBS3	0.16	0.068	0.53
HCQ	Mem CD4	SORCS3	-0.0037	0.98	1
HCQ	Mem CD4	SORD	-0.096	0.25	0.73
HCQ	Mem CD4	SORL1	0.13	0.072	0.54
HCQ	Mem CD4	SOS1	0.031	0.63	0.9
HCQ	Mem CD4	SOS2	0.037	0.46	0.83
HCQ	Mem CD4	SOWAHC	-0.38	0.14	0.64
HCQ	Mem CD4	SOWAHD	0.097	0.51	0.86
HCQ	Mem CD4	SOX12	-0.12	0.4	0.81
HCQ	Mem CD4	SOX13	-0.12	0.69	0.92
HCQ	Mem CD4	SOX30	-0.11	0.31	0.77
HCQ	Mem CD4	SOX4	-0.16	0.61	0.9
HCQ	Mem CD4	SOX8	0.082	0.74	0.94
HCQ	Mem CD4	SP1	0.13	0.046	0.51
HCQ	Mem CD4	SP100	0.034	0.55	0.87
HCQ	Mem CD4	SP110	0.021	0.71	0.93
HCQ	Mem CD4	SP140	-0.055	0.24	0.72
HCQ	Mem CD4	SP140L	0.06	0.19	0.68
HCQ	Mem CD4	SP2	-0.0041	0.91	0.98
HCQ	Mem CD4	SP2-AS1	0.33	0.06	0.52
HCQ	Mem CD4	SP3	-0.019	0.55	0.87
HCQ	Mem CD4	SP4	-0.019	0.71	0.93
HCQ	Mem CD4	SPACA6P	-0.064	0.72	0.93
HCQ	Mem CD4	SPAG1	-0.14	0.24	0.72
HCQ	Mem CD4	SPAG16	0.042	0.56	0.88
HCQ	Mem CD4	SPAG5	-0.22	0.046	0.51
HCQ	Mem CD4	SPAG5-AS1	-0.17	0.18	0.67
HCQ	Mem CD4	SPAG6	-0.2	0.71	0.93
HCQ	Mem CD4	SPAG7	-0.065	0.1	0.59
HCQ	Mem CD4	SPAG8	0.028	0.84	0.96
HCQ	Mem CD4	SPAG9	-0.043	0.32	0.77
HCQ	Mem CD4	SPAST	-0.016	0.7	0.93
HCQ	Mem CD4	SPATA1	0.096	0.34	0.78
HCQ	Mem CD4	SPATA13	-0.044	0.22	0.71
HCQ	Mem CD4	SPATA13-AS1	-0.012	0.93	0.99
HCQ	Mem CD4	SPATA2	0.0052	0.92	0.98
HCQ	Mem CD4	SPATA20	-0.017	0.81	0.95
HCQ	Mem CD4	SPATA21	0.18	0.28	0.74
HCQ	Mem CD4	SPATA24	0.017	0.89	0.97
HCQ	Mem CD4	SPATA2L	-0.073	0.4	0.81
HCQ	Mem CD4	SPATA33	-0.02	0.77	0.94
HCQ	Mem CD4	SPATA41	0.12	0.56	0.87
HCQ	Mem CD4	SPATA5	0.023	0.72	0.93
HCQ	Mem CD4	SPATA5L1	-0.016	0.77	0.94
HCQ	Mem CD4	SPATA6	0.28	0.18	0.67
HCQ	Mem CD4	SPATA6L	0.43	0.018	0.41
HCQ	Mem CD4	SPATA7	-0.1	0.46	0.83
HCQ	Mem CD4	SPATA9	0.11	0.57	0.88
HCQ	Mem CD4	SPATC1L	-0.038	0.71	0.93
HCQ	Mem CD4	SPATS2	0.056	0.49	0.85
HCQ	Mem CD4	SPATS2L	0.056	0.72	0.93
HCQ	Mem CD4	SPC25	-0.53	0.06	0.52
HCQ	Mem CD4	SPCS1	0.013	0.69	0.92
HCQ	Mem CD4	SPCS2	0.0033	0.94	0.99
HCQ	Mem CD4	SPCS3	0.019	0.69	0.92
HCQ	Mem CD4	SPDL1	-0.042	0.49	0.85
HCQ	Mem CD4	SPDYE1	0.045	0.66	0.91
HCQ	Mem CD4	SPDYE3	-0.0014	0.99	1
HCQ	Mem CD4	SPDYE5	0.087	0.42	0.82
HCQ	Mem CD4	SPDYE6	0.16	0.37	0.8
HCQ	Mem CD4	SPECC1	-0.55	0.002	0.28
HCQ	Mem CD4	SPECC1L	0.2	0.014	0.39
HCQ	Mem CD4	SPEF2	0.1	0.37	0.79
HCQ	Mem CD4	SPEG	0.2	0.33	0.78
HCQ	Mem CD4	SPEN	0.021	0.51	0.86
HCQ	Mem CD4	SPG11	-0.032	0.61	0.9
HCQ	Mem CD4	SPG20	0.25	0.0026	0.28
HCQ	Mem CD4	SPG21	-0.017	0.54	0.87
HCQ	Mem CD4	SPG7	-0.04	0.24	0.73
HCQ	Mem CD4	SPHK1	0.00038	1	1
HCQ	Mem CD4	SPHK2	-0.051	0.37	0.8
HCQ	Mem CD4	SPICE1	0.062	0.34	0.78
HCQ	Mem CD4	SPIDR	-0.038	0.29	0.75
HCQ	Mem CD4	SPIN1	0.044	0.43	0.82
HCQ	Mem CD4	SPIN2B	0.015	0.81	0.95
HCQ	Mem CD4	SPIN3	0.13	0.23	0.72
HCQ	Mem CD4	SPIN4	-0.11	0.39	0.8
HCQ	Mem CD4	SPINK2	0.34	0.22	0.72
HCQ	Mem CD4	SPINT1	0.15	0.29	0.75
HCQ	Mem CD4	SPINT2	0.2	0.13	0.63
HCQ	Mem CD4	SPIRE1	0.2	0.35	0.79
HCQ	Mem CD4	SPIRE2	-0.095	0.71	0.93
HCQ	Mem CD4	SPN	-0.066	0.34	0.78
HCQ	Mem CD4	SPNS1	-0.052	0.29	0.75
HCQ	Mem CD4	SPNS3	0.087	0.28	0.74
HCQ	Mem CD4	SPOCK2	-0.018	0.73	0.93
HCQ	Mem CD4	SPON1	-0.28	0.22	0.71
HCQ	Mem CD4	SPON2	-0.54	0.24	0.73
HCQ	Mem CD4	SPOP	0.076	0.014	0.39
HCQ	Mem CD4	SPOPL	-0.079	0.39	0.8
HCQ	Mem CD4	SPPL2A	-0.11	0.04	0.5
HCQ	Mem CD4	SPPL2B	-0.056	0.31	0.77
HCQ	Mem CD4	SPPL3	0.021	0.51	0.85
HCQ	Mem CD4	SPRED2	-0.14	0.45	0.83
HCQ	Mem CD4	SPRN	-0.088	0.61	0.9
HCQ	Mem CD4	SPRTN	-0.011	0.8	0.95
HCQ	Mem CD4	SPRY1	0.16	0.43	0.82
HCQ	Mem CD4	SPRYD3	0.053	0.23	0.72
HCQ	Mem CD4	SPRYD4	-0.015	0.87	0.97
HCQ	Mem CD4	SPRYD7	0.18	0.043	0.51
HCQ	Mem CD4	SPSB1	-0.27	0.043	0.51
HCQ	Mem CD4	SPSB2	-0.014	0.93	0.99
HCQ	Mem CD4	SPSB3	-0.019	0.72	0.93
HCQ	Mem CD4	SPTAN1	-0.029	0.7	0.92
HCQ	Mem CD4	SPTB	-0.096	0.59	0.89
HCQ	Mem CD4	SPTBN1	0.0069	0.94	0.99
HCQ	Mem CD4	SPTBN5	0.038	0.87	0.97
HCQ	Mem CD4	SPTLC1	0.011	0.75	0.94
HCQ	Mem CD4	SPTLC2	0.032	0.58	0.88
HCQ	Mem CD4	SPTSSA	-0.031	0.66	0.91
HCQ	Mem CD4	SPTSSB	0.53	0.099	0.59
HCQ	Mem CD4	SPTY2D1	0.056	0.26	0.73
HCQ	Mem CD4	SQLE	-0.058	0.54	0.87
HCQ	Mem CD4	SQRDL	-0.07	0.11	0.61
HCQ	Mem CD4	SQSTM1	0.012	0.68	0.92
HCQ	Mem CD4	SRA1	-0.11	0.03	0.46
HCQ	Mem CD4	SRBD1	-0.034	0.46	0.84
HCQ	Mem CD4	SRC	-0.12	0.65	0.91
HCQ	Mem CD4	SRCAP	0.025	0.68	0.92
HCQ	Mem CD4	SRD5A1	0.057	0.43	0.82
HCQ	Mem CD4	SRD5A3	-0.22	0.036	0.49
HCQ	Mem CD4	SREBF1	-0.023	0.8	0.95
HCQ	Mem CD4	SREBF2	-0.021	0.7	0.93
HCQ	Mem CD4	SREK1	0.022	0.41	0.81
HCQ	Mem CD4	SREK1IP1	-0.014	0.77	0.94
HCQ	Mem CD4	SRF	-0.0079	0.89	0.97
HCQ	Mem CD4	SRFBP1	0.089	0.051	0.51
HCQ	Mem CD4	SRGAP2	-0.099	0.18	0.67
HCQ	Mem CD4	SRGAP2B	-0.0022	0.98	1
HCQ	Mem CD4	SRGAP2C	-0.094	0.25	0.73
HCQ	Mem CD4	SRGAP3	0.0081	0.97	1
HCQ	Mem CD4	SRGN	-0.13	0.14	0.64
HCQ	Mem CD4	SRI	-0.011	0.81	0.95
HCQ	Mem CD4	SRM	-0.063	0.14	0.64
HCQ	Mem CD4	SRP14	0.011	0.73	0.93
HCQ	Mem CD4	SRP14-AS1	0.11	0.21	0.7
HCQ	Mem CD4	SRP19	0.012	0.71	0.93
HCQ	Mem CD4	SRP54	-0.013	0.67	0.92
HCQ	Mem CD4	SRP68	-0.0015	0.96	0.99
HCQ	Mem CD4	SRP72	-0.0085	0.76	0.94
HCQ	Mem CD4	SRP9	0.0087	0.84	0.96
HCQ	Mem CD4	SRPK1	-0.059	0.13	0.63
HCQ	Mem CD4	SRPK2	-0.076	0.069	0.54
HCQ	Mem CD4	SRPR	0.0067	0.83	0.96
HCQ	Mem CD4	SRPRB	0.044	0.24	0.72
HCQ	Mem CD4	SRR	-0.091	0.24	0.73
HCQ	Mem CD4	SRRD	-0.021	0.63	0.9
HCQ	Mem CD4	SRRM1	0.024	0.44	0.83
HCQ	Mem CD4	SRRM2	0.024	0.65	0.91
HCQ	Mem CD4	SRRM5	0.05	0.8	0.95
HCQ	Mem CD4	SRRT	-0.059	0.14	0.64
HCQ	Mem CD4	SRSF1	0.026	0.43	0.82
HCQ	Mem CD4	SRSF10	0.035	0.15	0.64
HCQ	Mem CD4	SRSF11	0.052	0.049	0.51
HCQ	Mem CD4	SRSF12	-0.018	0.92	0.98
HCQ	Mem CD4	SRSF2	-0.03	0.35	0.79
HCQ	Mem CD4	SRSF3	0.00073	0.98	1
HCQ	Mem CD4	SRSF4	-0.054	0.046	0.51
HCQ	Mem CD4	SRSF5	0.066	0.13	0.63
HCQ	Mem CD4	SRSF6	0.16	0.00039	0.2
HCQ	Mem CD4	SRSF7	0.029	0.3	0.76
HCQ	Mem CD4	SRSF8	0.042	0.18	0.67
HCQ	Mem CD4	SRSF9	-0.056	0.18	0.67
HCQ	Mem CD4	SRXN1	-0.017	0.89	0.97
HCQ	Mem CD4	SS18	-0.052	0.11	0.6
HCQ	Mem CD4	SS18L1	0.082	0.36	0.79
HCQ	Mem CD4	SS18L2	0.014	0.74	0.93
HCQ	Mem CD4	SSB	0.054	0.16	0.66
HCQ	Mem CD4	SSBP1	-0.014	0.71	0.93
HCQ	Mem CD4	SSBP2	0.21	0.01	0.37
HCQ	Mem CD4	SSBP3	-0.031	0.77	0.95
HCQ	Mem CD4	SSBP3-AS1	0.0074	0.96	0.99
HCQ	Mem CD4	SSBP4	-0.085	0.24	0.73
HCQ	Mem CD4	SSFA2	0.029	0.68	0.92
HCQ	Mem CD4	SSH1	-0.018	0.8	0.95
HCQ	Mem CD4	SSH2	-0.039	0.52	0.86
HCQ	Mem CD4	SSH3	0.03	0.71	0.93
HCQ	Mem CD4	SSNA1	-0.047	0.34	0.78
HCQ	Mem CD4	SSR1	0.047	0.1	0.59
HCQ	Mem CD4	SSR2	-0.035	0.33	0.78
HCQ	Mem CD4	SSR3	0.034	0.35	0.79
HCQ	Mem CD4	SSR4	0.002	0.96	0.99
HCQ	Mem CD4	SSR4P1	-0.15	0.51	0.86
HCQ	Mem CD4	SSRP1	-0.037	0.38	0.8
HCQ	Mem CD4	SSSCA1	-0.063	0.16	0.66
HCQ	Mem CD4	SSSCA1-AS1	0.21	0.049	0.51
HCQ	Mem CD4	SSTR3	0.15	0.47	0.84
HCQ	Mem CD4	SSU72	0.0026	0.94	0.99
HCQ	Mem CD4	SSX2IP	-0.1	0.22	0.71
HCQ	Mem CD4	ST13	0.048	0.15	0.65
HCQ	Mem CD4	ST20-AS1	0.048	0.67	0.92
HCQ	Mem CD4	ST3GAL1	0.075	0.066	0.53
HCQ	Mem CD4	ST3GAL2	-0.017	0.71	0.93
HCQ	Mem CD4	ST3GAL3	0.019	0.78	0.95
HCQ	Mem CD4	ST3GAL4	-0.26	0.05	0.51
HCQ	Mem CD4	ST3GAL4-AS1	-0.079	0.54	0.87
HCQ	Mem CD4	ST3GAL5	-0.039	0.51	0.86
HCQ	Mem CD4	ST5	0.19	0.63	0.9
HCQ	Mem CD4	ST6GAL1	0.018	0.69	0.92
HCQ	Mem CD4	ST6GALNAC1	-0.072	0.76	0.94
HCQ	Mem CD4	ST6GALNAC2	0.23	0.21	0.7
HCQ	Mem CD4	ST6GALNAC3	-0.36	0.15	0.65
HCQ	Mem CD4	ST6GALNAC4	-0.085	0.45	0.83
HCQ	Mem CD4	ST6GALNAC6	-0.18	0.076	0.55
HCQ	Mem CD4	ST7	-0.13	0.33	0.78
HCQ	Mem CD4	ST7L	0.1	0.1	0.59
HCQ	Mem CD4	ST8SIA1	-0.34	0.024	0.44
HCQ	Mem CD4	ST8SIA4	-0.098	0.12	0.61
HCQ	Mem CD4	ST8SIA6	-0.066	0.77	0.94
HCQ	Mem CD4	STAC	-0.83	0.023	0.44
HCQ	Mem CD4	STAG1	-0.028	0.53	0.86
HCQ	Mem CD4	STAG2	0.051	0.25	0.73
HCQ	Mem CD4	STAG3	0.085	0.58	0.88
HCQ	Mem CD4	STAG3L1	0.15	0.12	0.62
HCQ	Mem CD4	STAG3L2	0.022	0.71	0.93
HCQ	Mem CD4	STAG3L3	-0.042	0.63	0.9
HCQ	Mem CD4	STAG3L4	0.0022	0.96	0.99
HCQ	Mem CD4	STAG3L5P-PVRIG2P-PILRB	0.11	0.088	0.57
HCQ	Mem CD4	STAM	-0.0067	0.94	0.99
HCQ	Mem CD4	STAM-AS1	0.25	0.26	0.73
HCQ	Mem CD4	STAM2	0.14	0.035	0.48
HCQ	Mem CD4	STAMBP	-0.00015	1	1
HCQ	Mem CD4	STAMBPL1	0.057	0.29	0.76
HCQ	Mem CD4	STAP1	0.51	0.018	0.41
HCQ	Mem CD4	STAP2	-0.043	0.83	0.96
HCQ	Mem CD4	STARD10	-0.077	0.43	0.82
HCQ	Mem CD4	STARD13	-0.37	0.29	0.75
HCQ	Mem CD4	STARD3	-0.052	0.15	0.65
HCQ	Mem CD4	STARD3NL	-0.099	0.16	0.66
HCQ	Mem CD4	STARD4	0.028	0.71	0.93
HCQ	Mem CD4	STARD5	0.16	0.069	0.53
HCQ	Mem CD4	STARD7	-0.049	0.18	0.67
HCQ	Mem CD4	STARD7-AS1	-0.053	0.57	0.88
HCQ	Mem CD4	STARD9	0.1	0.52	0.86
HCQ	Mem CD4	STAT1	-0.019	0.84	0.96
HCQ	Mem CD4	STAT2	0.021	0.78	0.95
HCQ	Mem CD4	STAT3	-0.03	0.41	0.81
HCQ	Mem CD4	STAT4	0.048	0.49	0.85
HCQ	Mem CD4	STAT5A	0.016	0.72	0.93
HCQ	Mem CD4	STAT5B	0.022	0.59	0.89
HCQ	Mem CD4	STAT6	0.03	0.47	0.84
HCQ	Mem CD4	STAU1	-0.058	0.035	0.48
HCQ	Mem CD4	STAU2	-0.02	0.66	0.91
HCQ	Mem CD4	STBD1	0.12	0.53	0.86
HCQ	Mem CD4	STIL	-0.4	0.012	0.38
HCQ	Mem CD4	STIM1	0.039	0.46	0.83
HCQ	Mem CD4	STIM2	-0.011	0.76	0.94
HCQ	Mem CD4	STIP1	0.019	0.65	0.91
HCQ	Mem CD4	STK10	-0.07	0.13	0.62
HCQ	Mem CD4	STK11	-0.026	0.61	0.9
HCQ	Mem CD4	STK11IP	-0.078	0.17	0.66
HCQ	Mem CD4	STK16	-0.016	0.78	0.95
HCQ	Mem CD4	STK17A	-0.074	0.1	0.59
HCQ	Mem CD4	STK17B	0.065	0.083	0.56
HCQ	Mem CD4	STK19	0.1	0.062	0.52
HCQ	Mem CD4	STK24	-0.0053	0.86	0.97
HCQ	Mem CD4	STK25	-0.0017	0.96	0.99
HCQ	Mem CD4	STK26	0.038	0.41	0.81
HCQ	Mem CD4	STK3	-0.1	0.4	0.81
HCQ	Mem CD4	STK32C	0.026	0.8	0.95
HCQ	Mem CD4	STK35	-0.026	0.6	0.89
HCQ	Mem CD4	STK36	0.043	0.51	0.86
HCQ	Mem CD4	STK38	-0.03	0.35	0.79
HCQ	Mem CD4	STK38L	-0.017	0.73	0.93
HCQ	Mem CD4	STK39	-0.062	0.3	0.76
HCQ	Mem CD4	STK4	0.057	0.085	0.56
HCQ	Mem CD4	STK40	-0.076	0.094	0.58
HCQ	Mem CD4	STKLD1	-0.19	0.29	0.76
HCQ	Mem CD4	STMN1	-0.34	0.011	0.37
HCQ	Mem CD4	STMN3	0.17	0.013	0.38
HCQ	Mem CD4	STOM	-0.058	0.55	0.87
HCQ	Mem CD4	STOML1	-0.067	0.33	0.78
HCQ	Mem CD4	STOML2	-0.059	0.078	0.55
HCQ	Mem CD4	STON1	0.2	0.44	0.83
HCQ	Mem CD4	STOX1	-0.067	0.86	0.97
HCQ	Mem CD4	STPG1	0.072	0.38	0.8
HCQ	Mem CD4	STRA13	-0.089	0.084	0.56
HCQ	Mem CD4	STRADA	-0.072	0.032	0.47
HCQ	Mem CD4	STRADB	0.21	0.023	0.44
HCQ	Mem CD4	STRAP	-0.019	0.57	0.88
HCQ	Mem CD4	STRBP	0.093	0.18	0.68
HCQ	Mem CD4	STRIP1	-0.015	0.62	0.9
HCQ	Mem CD4	STRIP2	-0.34	0.19	0.68
HCQ	Mem CD4	STRN	-0.074	0.11	0.61
HCQ	Mem CD4	STRN3	0.14	0.053	0.51
HCQ	Mem CD4	STRN4	-0.072	0.11	0.61
HCQ	Mem CD4	STS	-0.16	0.2	0.69
HCQ	Mem CD4	STT3A	0.028	0.52	0.86
HCQ	Mem CD4	STT3B	0.083	0.13	0.63
HCQ	Mem CD4	STUB1	-0.069	0.29	0.75
HCQ	Mem CD4	STX10	-0.04	0.3	0.76
HCQ	Mem CD4	STX11	-0.22	0.013	0.38
HCQ	Mem CD4	STX12	-0.019	0.57	0.88
HCQ	Mem CD4	STX16	0.11	0.084	0.56
HCQ	Mem CD4	STX16-NPEPL1	0.2	0.18	0.67
HCQ	Mem CD4	STX17	0.11	0.0064	0.35
HCQ	Mem CD4	STX18	-0.038	0.28	0.75
HCQ	Mem CD4	STX18-AS1	0.023	0.8	0.95
HCQ	Mem CD4	STX1A	-0.094	0.37	0.79
HCQ	Mem CD4	STX2	0.096	0.11	0.6
HCQ	Mem CD4	STX3	0.19	0.21	0.7
HCQ	Mem CD4	STX4	0.0054	0.91	0.98
HCQ	Mem CD4	STX5	0.0082	0.88	0.97
HCQ	Mem CD4	STX6	-0.079	0.041	0.5
HCQ	Mem CD4	STX7	-0.084	0.21	0.71
HCQ	Mem CD4	STX8	-0.04	0.3	0.76
HCQ	Mem CD4	STXBP1	0.55	0.0016	0.27
HCQ	Mem CD4	STXBP2	-0.023	0.58	0.88
HCQ	Mem CD4	STXBP3	0.0088	0.81	0.95
HCQ	Mem CD4	STXBP4	-0.022	0.81	0.95
HCQ	Mem CD4	STXBP5	0.027	0.61	0.89
HCQ	Mem CD4	STXBP5-AS1	0.03	0.86	0.97
HCQ	Mem CD4	STYX	0.096	0.1	0.59
HCQ	Mem CD4	STYXL1	-0.036	0.54	0.87
HCQ	Mem CD4	SUB1	-0.06	0.23	0.72
HCQ	Mem CD4	SUCLA2	0.0077	0.86	0.97
HCQ	Mem CD4	SUCLG1	-0.033	0.38	0.8
HCQ	Mem CD4	SUCLG2	-0.034	0.42	0.82
HCQ	Mem CD4	SUCLG2-AS1	0.062	0.68	0.92
HCQ	Mem CD4	SUCO	0.018	0.59	0.89
HCQ	Mem CD4	SUDS3	0.0057	0.91	0.98
HCQ	Mem CD4	SUFU	0.019	0.7	0.93
HCQ	Mem CD4	SUGP1	0.026	0.4	0.81
HCQ	Mem CD4	SUGP2	-0.011	0.84	0.96
HCQ	Mem CD4	SUGT1	0.015	0.65	0.91
HCQ	Mem CD4	SUGT1P3	0.00085	0.99	1
HCQ	Mem CD4	SULF2	0.25	0.2	0.7
HCQ	Mem CD4	SULT1A1	-0.07	0.46	0.84
HCQ	Mem CD4	SULT1B1	-0.048	0.75	0.94
HCQ	Mem CD4	SULT2B1	0.13	0.33	0.78
HCQ	Mem CD4	SUMF1	0.016	0.79	0.95
HCQ	Mem CD4	SUMF2	-0.021	0.61	0.9
HCQ	Mem CD4	SUMO1	-0.018	0.69	0.92
HCQ	Mem CD4	SUMO1P3	0.15	0.23	0.72
HCQ	Mem CD4	SUMO2	-0.031	0.46	0.83
HCQ	Mem CD4	SUMO3	-0.05	0.24	0.73
HCQ	Mem CD4	SUMO4	0.12	0.33	0.78
HCQ	Mem CD4	SUN1	0.087	0.14	0.64
HCQ	Mem CD4	SUN2	-0.029	0.53	0.86
HCQ	Mem CD4	SUOX	0.022	0.9	0.97
HCQ	Mem CD4	SUPT16H	-0.028	0.29	0.76
HCQ	Mem CD4	SUPT20H	0.041	0.23	0.72
HCQ	Mem CD4	SUPT3H	0.17	0.016	0.39
HCQ	Mem CD4	SUPT4H1	-0.052	0.2	0.69
HCQ	Mem CD4	SUPT5H	0.015	0.62	0.9
HCQ	Mem CD4	SUPT6H	0.054	0.43	0.82
HCQ	Mem CD4	SUPT7L	0.064	0.084	0.56
HCQ	Mem CD4	SUPV3L1	0.002	0.97	1
HCQ	Mem CD4	SURF1	-0.022	0.57	0.88
HCQ	Mem CD4	SURF2	-0.043	0.34	0.78
HCQ	Mem CD4	SURF4	-0.072	0.046	0.51
HCQ	Mem CD4	SURF6	-0.029	0.51	0.86
HCQ	Mem CD4	SUSD1	-0.15	0.25	0.73
HCQ	Mem CD4	SUSD3	0.0061	0.94	0.99
HCQ	Mem CD4	SUSD4	0.12	0.54	0.87
HCQ	Mem CD4	SUSD6	0.012	0.82	0.96
HCQ	Mem CD4	SUV39H1	-0.014	0.78	0.95
HCQ	Mem CD4	SUV39H2	-0.0091	0.92	0.98
HCQ	Mem CD4	SUV420H1	0.018	0.53	0.86
HCQ	Mem CD4	SUV420H2	-0.032	0.68	0.92
HCQ	Mem CD4	SUZ12	0.0024	0.95	0.99
HCQ	Mem CD4	SUZ12P1	0.049	0.43	0.82
HCQ	Mem CD4	SV2A	0.033	0.82	0.96
HCQ	Mem CD4	SVBP	-0.093	0.15	0.65
HCQ	Mem CD4	SVIL	0.2	0.023	0.44
HCQ	Mem CD4	SVIL-AS1	0.14	0.18	0.68
HCQ	Mem CD4	SVILP1	0.17	0.25	0.73
HCQ	Mem CD4	SVIP	0.095	0.15	0.65
HCQ	Mem CD4	SWAP70	0.034	0.78	0.95
HCQ	Mem CD4	SWI5	0.0093	0.85	0.97
HCQ	Mem CD4	SWSAP1	-0.045	0.41	0.81
HCQ	Mem CD4	SWT1	0.17	0.012	0.37
HCQ	Mem CD4	SYAP1	-0.045	0.38	0.8
HCQ	Mem CD4	SYCE1L	-0.31	0.019	0.42
HCQ	Mem CD4	SYCE2	-0.25	0.11	0.6
HCQ	Mem CD4	SYCP2	-0.038	0.79	0.95
HCQ	Mem CD4	SYDE2	0.48	0.0065	0.35
HCQ	Mem CD4	SYF2	0.019	0.67	0.92
HCQ	Mem CD4	SYMPK	-0.036	0.69	0.92
HCQ	Mem CD4	SYNCRIP	-0.014	0.6	0.89
HCQ	Mem CD4	SYNE1	-0.1	0.15	0.64
HCQ	Mem CD4	SYNE2	-0.067	0.17	0.67
HCQ	Mem CD4	SYNE3	-0.0042	0.95	0.99
HCQ	Mem CD4	SYNE4	-0.26	0.018	0.4
HCQ	Mem CD4	SYNGAP1	0.2	0.063	0.53
HCQ	Mem CD4	SYNGR1	0.16	0.43	0.82
HCQ	Mem CD4	SYNGR2	-0.094	0.042	0.5
HCQ	Mem CD4	SYNGR3	-0.42	0.046	0.51
HCQ	Mem CD4	SYNJ1	-0.021	0.69	0.92
HCQ	Mem CD4	SYNJ2	0.27	0.0099	0.36
HCQ	Mem CD4	SYNJ2BP	0.099	0.076	0.55
HCQ	Mem CD4	SYNM	0.2	0.53	0.86
HCQ	Mem CD4	SYNPO2	0.067	0.57	0.88
HCQ	Mem CD4	SYNRG	0.019	0.62	0.9
HCQ	Mem CD4	SYPL1	0.09	0.11	0.6
HCQ	Mem CD4	SYS1	0.015	0.72	0.93
HCQ	Mem CD4	SYT11	-0.18	0.08	0.56
HCQ	Mem CD4	SYTL1	-0.015	0.77	0.95
HCQ	Mem CD4	SYTL2	-0.096	0.6	0.89
HCQ	Mem CD4	SYTL3	-0.072	0.61	0.9
HCQ	Mem CD4	SYVN1	0.081	0.21	0.7
HCQ	Mem CD4	SZRD1	0.022	0.57	0.88
HCQ	Mem CD4	SZT2	0.048	0.5	0.85
HCQ	Mem CD4	TAB1	0.064	0.28	0.74
HCQ	Mem CD4	TAB2	0.037	0.7	0.92
HCQ	Mem CD4	TAB3	0.061	0.51	0.86
HCQ	Mem CD4	TACC1	-0.013	0.71	0.93
HCQ	Mem CD4	TACC3	0.0036	0.96	0.99
HCQ	Mem CD4	TACO1	0.011	0.81	0.95
HCQ	Mem CD4	TADA1	0.0023	0.96	0.99
HCQ	Mem CD4	TADA2A	-0.0022	0.96	0.99
HCQ	Mem CD4	TADA2B	0.037	0.28	0.75
HCQ	Mem CD4	TADA3	-0.11	0.013	0.38
HCQ	Mem CD4	TAF1	-0.034	0.66	0.91
HCQ	Mem CD4	TAF10	-0.085	0.048	0.51
HCQ	Mem CD4	TAF11	-0.055	0.16	0.66
HCQ	Mem CD4	TAF12	-0.053	0.18	0.67
HCQ	Mem CD4	TAF13	-0.23	0.13	0.63
HCQ	Mem CD4	TAF15	-0.0029	0.96	0.99
HCQ	Mem CD4	TAF1A	0.014	0.84	0.96
HCQ	Mem CD4	TAF1A-AS1	0.051	0.78	0.95
HCQ	Mem CD4	TAF1B	-0.1	0.088	0.57
HCQ	Mem CD4	TAF1C	0.026	0.58	0.88
HCQ	Mem CD4	TAF1D	0.04	0.35	0.79
HCQ	Mem CD4	TAF2	-0.033	0.37	0.79
HCQ	Mem CD4	TAF3	0.0084	0.8	0.95
HCQ	Mem CD4	TAF4	0.1	0.17	0.66
HCQ	Mem CD4	TAF4B	0.076	0.43	0.82
HCQ	Mem CD4	TAF5	-0.03	0.58	0.88
HCQ	Mem CD4	TAF5L	0.061	0.59	0.89
HCQ	Mem CD4	TAF6	0.024	0.51	0.86
HCQ	Mem CD4	TAF6L	-0.037	0.48	0.84
HCQ	Mem CD4	TAF7	0.078	0.053	0.51
HCQ	Mem CD4	TAF8	0.03	0.5	0.85
HCQ	Mem CD4	TAF9	0.022	0.62	0.9
HCQ	Mem CD4	TAF9B	-0.0043	0.93	0.99
HCQ	Mem CD4	TAGAP	0.14	0.00029	0.2
HCQ	Mem CD4	TAGLN	0.038	0.77	0.94
HCQ	Mem CD4	TAGLN2	-0.0045	0.93	0.99
HCQ	Mem CD4	TALDO1	-0.045	0.32	0.77
HCQ	Mem CD4	TAMM41	-0.034	0.6	0.89
HCQ	Mem CD4	TANC1	0.28	0.21	0.71
HCQ	Mem CD4	TANC2	0.15	0.25	0.73
HCQ	Mem CD4	TANGO2	-0.07	0.066	0.53
HCQ	Mem CD4	TANGO6	-0.015	0.73	0.93
HCQ	Mem CD4	TANK	-0.078	0.1	0.59
HCQ	Mem CD4	TAOK1	-0.015	0.81	0.95
HCQ	Mem CD4	TAOK2	-0.057	0.44	0.83
HCQ	Mem CD4	TAOK3	-0.039	0.26	0.73
HCQ	Mem CD4	TAP1	-0.13	0.022	0.43
HCQ	Mem CD4	TAP2	-0.093	0.43	0.82
HCQ	Mem CD4	TAPBP	-0.083	0.056	0.52
HCQ	Mem CD4	TAPBPL	-0.074	0.23	0.72
HCQ	Mem CD4	TAPT1	-0.021	0.64	0.91
HCQ	Mem CD4	TAPT1-AS1	0.0019	0.98	1
HCQ	Mem CD4	TARBP1	-0.014	0.79	0.95
HCQ	Mem CD4	TARBP2	-0.012	0.77	0.94
HCQ	Mem CD4	TARDBP	0.018	0.51	0.86
HCQ	Mem CD4	TARP	-0.35	0.15	0.65
HCQ	Mem CD4	TARS	-0.02	0.66	0.91
HCQ	Mem CD4	TARS2	-0.057	0.11	0.61
HCQ	Mem CD4	TARSL2	0.054	0.34	0.78
HCQ	Mem CD4	TAS2R5	-0.14	0.45	0.83
HCQ	Mem CD4	TASP1	0.053	0.22	0.72
HCQ	Mem CD4	TATDN1	-0.012	0.82	0.96
HCQ	Mem CD4	TATDN2	0.014	0.79	0.95
HCQ	Mem CD4	TATDN3	-0.063	0.24	0.72
HCQ	Mem CD4	TAX1BP1	0.0092	0.77	0.94
HCQ	Mem CD4	TAZ	0.035	0.33	0.78
HCQ	Mem CD4	TBC1D1	-0.063	0.16	0.66
HCQ	Mem CD4	TBC1D10A	0.059	0.18	0.68
HCQ	Mem CD4	TBC1D10B	0.047	0.36	0.79
HCQ	Mem CD4	TBC1D10C	-0.062	0.15	0.65
HCQ	Mem CD4	TBC1D13	0.036	0.33	0.78
HCQ	Mem CD4	TBC1D14	0.016	0.69	0.92
HCQ	Mem CD4	TBC1D15	-0.0037	0.93	0.99
HCQ	Mem CD4	TBC1D16	-0.17	0.37	0.79
HCQ	Mem CD4	TBC1D17	-0.0011	0.98	1
HCQ	Mem CD4	TBC1D19	-0.071	0.35	0.79
HCQ	Mem CD4	TBC1D2	-0.064	0.33	0.78
HCQ	Mem CD4	TBC1D20	0.068	0.065	0.53
HCQ	Mem CD4	TBC1D22A	-0.071	0.07	0.54
HCQ	Mem CD4	TBC1D22A-AS1	-0.04	0.82	0.96
HCQ	Mem CD4	TBC1D22B	-0.041	0.38	0.8
HCQ	Mem CD4	TBC1D23	0.019	0.59	0.89
HCQ	Mem CD4	TBC1D24	0.057	0.54	0.87
HCQ	Mem CD4	TBC1D25	-0.05	0.34	0.78
HCQ	Mem CD4	TBC1D2B	-0.03	0.62	0.9
HCQ	Mem CD4	TBC1D31	-0.13	0.07	0.54
HCQ	Mem CD4	TBC1D32	-0.048	0.54	0.87
HCQ	Mem CD4	TBC1D4	-0.013	0.91	0.98
HCQ	Mem CD4	TBC1D5	0.016	0.72	0.93
HCQ	Mem CD4	TBC1D7	-0.12	0.056	0.52
HCQ	Mem CD4	TBC1D8	0.22	0.057	0.52
HCQ	Mem CD4	TBC1D8B	0.4	0.15	0.65
HCQ	Mem CD4	TBC1D9B	-0.083	0.063	0.53
HCQ	Mem CD4	TBCA	-0.03	0.51	0.86
HCQ	Mem CD4	TBCB	-0.077	0.16	0.66
HCQ	Mem CD4	TBCC	0.0094	0.82	0.96
HCQ	Mem CD4	TBCCD1	-0.049	0.17	0.66
HCQ	Mem CD4	TBCD	-0.071	0.15	0.65
HCQ	Mem CD4	TBCE	0.012	0.8	0.95
HCQ	Mem CD4	TBCEL	0.0078	0.92	0.98
HCQ	Mem CD4	TBCK	0.097	0.069	0.53
HCQ	Mem CD4	TBK1	-0.081	0.18	0.67
HCQ	Mem CD4	TBKBP1	-0.1	0.6	0.89
HCQ	Mem CD4	TBL1X	0.14	0.017	0.4
HCQ	Mem CD4	TBL1XR1	0.046	0.34	0.78
HCQ	Mem CD4	TBL2	0.0068	0.86	0.97
HCQ	Mem CD4	TBL3	-0.021	0.66	0.91
HCQ	Mem CD4	TBP	0.058	0.05	0.51
HCQ	Mem CD4	TBPL1	-0.007	0.87	0.97
HCQ	Mem CD4	TBRG1	-0.009	0.76	0.94
HCQ	Mem CD4	TBRG4	0.026	0.36	0.79
HCQ	Mem CD4	TBX19	0.089	0.35	0.79
HCQ	Mem CD4	TBX21	-0.3	0.26	0.74
HCQ	Mem CD4	TBXA2R	0.15	0.53	0.86
HCQ	Mem CD4	TBXAS1	-0.2	0.052	0.51
HCQ	Mem CD4	TC2N	0.054	0.22	0.72
HCQ	Mem CD4	TCAF1	-0.036	0.61	0.89
HCQ	Mem CD4	TCAF2	0.017	0.77	0.95
HCQ	Mem CD4	TCAIM	-0.13	0.016	0.39
HCQ	Mem CD4	TCEA1	0.00062	0.99	1
HCQ	Mem CD4	TCEA2	0.058	0.34	0.78
HCQ	Mem CD4	TCEA3	0.065	0.68	0.92
HCQ	Mem CD4	TCEAL1	0.28	0.0043	0.33
HCQ	Mem CD4	TCEAL3	0.1	0.4	0.81
HCQ	Mem CD4	TCEAL4	0.22	0.089	0.57
HCQ	Mem CD4	TCEAL8	0.068	0.2	0.69
HCQ	Mem CD4	TCEANC	0.062	0.18	0.67
HCQ	Mem CD4	TCEANC2	0.029	0.55	0.87
HCQ	Mem CD4	TCEB1	-0.069	0.15	0.64
HCQ	Mem CD4	TCEB2	-0.1	0.078	0.55
HCQ	Mem CD4	TCEB3	-0.00054	0.99	1
HCQ	Mem CD4	TCEB3-AS1	0.035	0.74	0.93
HCQ	Mem CD4	TCERG1	-0.026	0.3	0.76
HCQ	Mem CD4	TCF12	0.045	0.21	0.7
HCQ	Mem CD4	TCF19	-0.18	0.011	0.37
HCQ	Mem CD4	TCF20	0.002	0.98	1
HCQ	Mem CD4	TCF25	-0.04	0.38	0.8
HCQ	Mem CD4	TCF3	-0.026	0.57	0.88
HCQ	Mem CD4	TCF4	-0.53	0.17	0.66
HCQ	Mem CD4	TCF7	0.1	0.31	0.77
HCQ	Mem CD4	TCF7L1	0.16	0.43	0.82
HCQ	Mem CD4	TCF7L2	-0.12	0.63	0.9
HCQ	Mem CD4	TCFL5	-0.05	0.64	0.91
HCQ	Mem CD4	TCHP	-0.018	0.64	0.91
HCQ	Mem CD4	TCIRG1	-0.085	0.12	0.61
HCQ	Mem CD4	TCL6	0.44	0.066	0.53
HCQ	Mem CD4	TCN2	-0.34	0.038	0.49
HCQ	Mem CD4	TCOF1	-0.018	0.58	0.88
HCQ	Mem CD4	TCP1	0.023	0.37	0.8
HCQ	Mem CD4	TCP10L	0.13	0.53	0.87
HCQ	Mem CD4	TCP11L1	-0.11	0.2	0.69
HCQ	Mem CD4	TCP11L2	0.062	0.38	0.8
HCQ	Mem CD4	TCTA	0.022	0.61	0.9
HCQ	Mem CD4	TCTEX1D2	-0.055	0.55	0.87
HCQ	Mem CD4	TCTEX1D4	0.098	0.62	0.9
HCQ	Mem CD4	TCTN1	0.044	0.66	0.91
HCQ	Mem CD4	TCTN2	-0.043	0.73	0.93
HCQ	Mem CD4	TCTN3	0.0065	0.86	0.97
HCQ	Mem CD4	TDG	0.00094	0.98	1
HCQ	Mem CD4	TDP1	0.014	0.68	0.92
HCQ	Mem CD4	TDP2	0.023	0.53	0.86
HCQ	Mem CD4	TDRD3	3.00E-05	1	1
HCQ	Mem CD4	TDRD7	-0.0033	0.96	0.99
HCQ	Mem CD4	TDRD9	-0.088	0.83	0.96
HCQ	Mem CD4	TDRKH	-0.025	0.6	0.89
HCQ	Mem CD4	TEC	0.11	0.44	0.83
HCQ	Mem CD4	TECPR1	-0.053	0.55	0.87
HCQ	Mem CD4	TECPR2	-0.087	0.26	0.73
HCQ	Mem CD4	TECR	0.055	0.12	0.62
HCQ	Mem CD4	TEF	0.11	0.21	0.7
HCQ	Mem CD4	TEFM	0.057	0.19	0.69
HCQ	Mem CD4	TEKT4P2	0.21	0.53	0.87
HCQ	Mem CD4	TELO2	-0.0064	0.91	0.98
HCQ	Mem CD4	TENM1	-0.1	0.37	0.79
HCQ	Mem CD4	TEP1	0.022	0.8	0.95
HCQ	Mem CD4	TEPP	0.49	0.049	0.51
HCQ	Mem CD4	TERF1	0.035	0.41	0.81
HCQ	Mem CD4	TERF2	0.0077	0.82	0.96
HCQ	Mem CD4	TERF2IP	-0.04	0.14	0.63
HCQ	Mem CD4	TES	-0.0041	0.92	0.98
HCQ	Mem CD4	TESC	-0.28	0.08	0.56
HCQ	Mem CD4	TESK1	-0.085	0.28	0.75
HCQ	Mem CD4	TESK2	0.029	0.75	0.94
HCQ	Mem CD4	TESPA1	0.087	0.29	0.76
HCQ	Mem CD4	TET1	-0.075	0.5	0.85
HCQ	Mem CD4	TET2	-0.048	0.47	0.84
HCQ	Mem CD4	TET3	0.13	0.23	0.72
HCQ	Mem CD4	TEX10	0.032	0.44	0.83
HCQ	Mem CD4	TEX14	0.13	0.61	0.89
HCQ	Mem CD4	TEX2	0.0016	0.98	1
HCQ	Mem CD4	TEX261	0.068	0.062	0.52
HCQ	Mem CD4	TEX264	-0.13	0.0012	0.27
HCQ	Mem CD4	TEX30	-0.071	0.23	0.72
HCQ	Mem CD4	TFAM	0.054	0.16	0.66
HCQ	Mem CD4	TFAP2E	-0.15	0.25	0.73
HCQ	Mem CD4	TFAP4	0.034	0.82	0.96
HCQ	Mem CD4	TFB1M	-0.058	0.21	0.71
HCQ	Mem CD4	TFB2M	0.0059	0.89	0.97
HCQ	Mem CD4	TFCP2	0.0041	0.94	0.99
HCQ	Mem CD4	TFDP1	-0.093	0.077	0.55
HCQ	Mem CD4	TFDP2	-0.17	0.054	0.51
HCQ	Mem CD4	TFE3	-0.058	0.41	0.81
HCQ	Mem CD4	TFEB	-0.18	0.23	0.72
HCQ	Mem CD4	TFG	0.039	0.22	0.72
HCQ	Mem CD4	TFIP11	-0.041	0.36	0.79
HCQ	Mem CD4	TFPT	-0.073	0.27	0.74
HCQ	Mem CD4	TFR2	-0.11	0.33	0.78
HCQ	Mem CD4	TFRC	-0.15	0.025	0.44
HCQ	Mem CD4	TG	-0.00075	1	1
HCQ	Mem CD4	TGDS	0.04	0.38	0.8
HCQ	Mem CD4	TGFA	0.15	0.55	0.87
HCQ	Mem CD4	TGFB1	-0.01	0.88	0.97
HCQ	Mem CD4	TGFB3	0.049	0.79	0.95
HCQ	Mem CD4	TGFBI	-0.22	0.4	0.81
HCQ	Mem CD4	TGFBR1	0.011	0.91	0.98
HCQ	Mem CD4	TGFBR2	0.12	0.026	0.45
HCQ	Mem CD4	TGFBR3	-0.2	0.29	0.76
HCQ	Mem CD4	TGFBRAP1	-0.057	0.16	0.66
HCQ	Mem CD4	TGIF1	0.09	0.17	0.66
HCQ	Mem CD4	TGIF2	-0.034	0.59	0.89
HCQ	Mem CD4	TGM1	0.27	0.16	0.66
HCQ	Mem CD4	TGOLN2	0.039	0.31	0.77
HCQ	Mem CD4	TGS1	0.013	0.69	0.92
HCQ	Mem CD4	THADA	-0.033	0.53	0.86
HCQ	Mem CD4	THAP1	0.023	0.59	0.89
HCQ	Mem CD4	THAP11	0.013	0.7	0.93
HCQ	Mem CD4	THAP2	0.16	0.02	0.42
HCQ	Mem CD4	THAP3	-0.052	0.27	0.74
HCQ	Mem CD4	THAP4	-0.0069	0.88	0.97
HCQ	Mem CD4	THAP5	0.067	0.45	0.83
HCQ	Mem CD4	THAP6	0.05	0.25	0.73
HCQ	Mem CD4	THAP7	-0.015	0.8	0.95
HCQ	Mem CD4	THAP7-AS1	0.043	0.76	0.94
HCQ	Mem CD4	THAP8	-0.11	0.11	0.61
HCQ	Mem CD4	THAP9	0.05	0.58	0.88
HCQ	Mem CD4	THAP9-AS1	-0.013	0.83	0.96
HCQ	Mem CD4	THBS1	0.05	0.85	0.97
HCQ	Mem CD4	THBS3	-0.0046	0.95	0.99
HCQ	Mem CD4	THBS4	0.04	0.8	0.95
HCQ	Mem CD4	THEM4	0.063	0.32	0.77
HCQ	Mem CD4	THEM5	0.11	0.34	0.78
HCQ	Mem CD4	THEM6	0.025	0.72	0.93
HCQ	Mem CD4	THEMIS	-0.074	0.37	0.79
HCQ	Mem CD4	THEMIS2	-0.082	0.57	0.88
HCQ	Mem CD4	THG1L	0.14	0.038	0.49
HCQ	Mem CD4	THNSL1	0.17	0.084	0.56
HCQ	Mem CD4	THOC1	0.051	0.14	0.64
HCQ	Mem CD4	THOC2	0.024	0.44	0.83
HCQ	Mem CD4	THOC3	0.028	0.71	0.93
HCQ	Mem CD4	THOC5	-0.069	0.12	0.61
HCQ	Mem CD4	THOC6	-0.076	0.059	0.52
HCQ	Mem CD4	THOC7	-0.03	0.46	0.84
HCQ	Mem CD4	THOP1	-0.11	0.037	0.49
HCQ	Mem CD4	THRA	0.19	0.047	0.51
HCQ	Mem CD4	THRA1/BTR	-0.18	0.42	0.82
HCQ	Mem CD4	THRAP3	0.014	0.58	0.88
HCQ	Mem CD4	THRIL	-0.035	0.61	0.9
HCQ	Mem CD4	THTPA	0.074	0.16	0.66
HCQ	Mem CD4	THUMPD1	0.056	0.059	0.52
HCQ	Mem CD4	THUMPD2	-0.071	0.24	0.72
HCQ	Mem CD4	THUMPD3	0.0078	0.85	0.97
HCQ	Mem CD4	THUMPD3-AS1	0.021	0.74	0.93
HCQ	Mem CD4	THYN1	-0.013	0.66	0.91
HCQ	Mem CD4	TIA1	0.036	0.27	0.74
HCQ	Mem CD4	TIAF1	0.068	0.56	0.87
HCQ	Mem CD4	TIAL1	0.061	0.16	0.66
HCQ	Mem CD4	TIAM1	0.12	0.33	0.78
HCQ	Mem CD4	TIAM2	-0.41	0.011	0.37
HCQ	Mem CD4	TICAM1	-0.097	0.1	0.59
HCQ	Mem CD4	TICRR	-0.38	0.23	0.72
HCQ	Mem CD4	TIFA	-0.064	0.49	0.85
HCQ	Mem CD4	TIGAR	-0.11	0.076	0.55
HCQ	Mem CD4	TIGD1	0.027	0.64	0.91
HCQ	Mem CD4	TIGD2	-0.023	0.78	0.95
HCQ	Mem CD4	TIGD5	0.17	0.2	0.69
HCQ	Mem CD4	TIGD6	0.27	0.0087	0.36
HCQ	Mem CD4	TIGD7	0.09	0.29	0.76
HCQ	Mem CD4	TIGIT	-0.047	0.76	0.94
HCQ	Mem CD4	TIMD4	0.1	0.62	0.9
HCQ	Mem CD4	TIMELESS	-0.11	0.18	0.67
HCQ	Mem CD4	TIMM10	-0.1	0.045	0.51
HCQ	Mem CD4	TIMM10B	0.11	0.01	0.37
HCQ	Mem CD4	TIMM13	-0.055	0.37	0.79
HCQ	Mem CD4	TIMM17A	-0.032	0.47	0.84
HCQ	Mem CD4	TIMM17B	-0.024	0.57	0.88
HCQ	Mem CD4	TIMM21	-0.015	0.71	0.93
HCQ	Mem CD4	TIMM22	0.0017	0.96	0.99
HCQ	Mem CD4	TIMM23	-0.035	0.42	0.82
HCQ	Mem CD4	TIMM23B	-0.018	0.72	0.93
HCQ	Mem CD4	TIMM44	-0.058	0.25	0.73
HCQ	Mem CD4	TIMM50	-0.069	0.065	0.53
HCQ	Mem CD4	TIMM8A	0.066	0.37	0.79
HCQ	Mem CD4	TIMM8B	-0.045	0.38	0.8
HCQ	Mem CD4	TIMM9	0.043	0.37	0.79
HCQ	Mem CD4	TIMMDC1	-0.02	0.56	0.87
HCQ	Mem CD4	TIMP1	0.12	0.13	0.63
HCQ	Mem CD4	TINF2	-0.034	0.32	0.77
HCQ	Mem CD4	TIPARP	0.013	0.87	0.97
HCQ	Mem CD4	TIPARP-AS1	-0.024	0.85	0.97
HCQ	Mem CD4	TIPIN	-0.2	0.027	0.45
HCQ	Mem CD4	TIPRL	-0.032	0.5	0.85
HCQ	Mem CD4	TIRAP	0.012	0.84	0.96
HCQ	Mem CD4	TJAP1	-0.025	0.56	0.87
HCQ	Mem CD4	TJP2	-0.35	0.00024	0.2
HCQ	Mem CD4	TJP3	0.047	0.69	0.92
HCQ	Mem CD4	TK1	-0.61	0.0074	0.36
HCQ	Mem CD4	TK2	-0.033	0.59	0.89
HCQ	Mem CD4	TKFC	-0.071	0.13	0.63
HCQ	Mem CD4	TKT	-0.087	0.14	0.63
HCQ	Mem CD4	TKTL1	-0.51	0.0089	0.36
HCQ	Mem CD4	TLCD2	0.34	0.19	0.68
HCQ	Mem CD4	TLDC1	0.087	0.12	0.62
HCQ	Mem CD4	TLDC2	0.1	0.2	0.7
HCQ	Mem CD4	TLE1	0.77	0.011	0.37
HCQ	Mem CD4	TLE2	0.38	0.0016	0.27
HCQ	Mem CD4	TLE3	-0.11	0.094	0.58
HCQ	Mem CD4	TLE4	0.13	0.005	0.34
HCQ	Mem CD4	TLK1	-0.00078	0.99	1
HCQ	Mem CD4	TLK2	0.037	0.25	0.73
HCQ	Mem CD4	TLN1	-0.03	0.54	0.87
HCQ	Mem CD4	TLR1	0.028	0.79	0.95
HCQ	Mem CD4	TLR2	0.42	0.12	0.61
HCQ	Mem CD4	TLR3	-0.0069	0.96	0.99
HCQ	Mem CD4	TLR5	-0.18	0.42	0.82
HCQ	Mem CD4	TLR6	0.1	0.57	0.88
HCQ	Mem CD4	TLR7	0.17	0.72	0.93
HCQ	Mem CD4	TLR9	-0.079	0.64	0.91
HCQ	Mem CD4	TLX2	-0.01	0.97	1
HCQ	Mem CD4	TM2D1	0.0057	0.87	0.97
HCQ	Mem CD4	TM2D2	0.062	0.13	0.63
HCQ	Mem CD4	TM2D3	0.021	0.65	0.91
HCQ	Mem CD4	TM6SF1	-0.095	0.72	0.93
HCQ	Mem CD4	TM7SF2	-0.00014	1	1
HCQ	Mem CD4	TM7SF3	-0.0088	0.81	0.95
HCQ	Mem CD4	TM9SF1	0.011	0.75	0.94
HCQ	Mem CD4	TM9SF2	-0.0078	0.79	0.95
HCQ	Mem CD4	TM9SF3	-0.0073	0.84	0.96
HCQ	Mem CD4	TM9SF4	-0.0046	0.92	0.98
HCQ	Mem CD4	TMA16	0.033	0.53	0.86
HCQ	Mem CD4	TMA7	0.014	0.77	0.95
HCQ	Mem CD4	TMBIM1	-0.016	0.67	0.92
HCQ	Mem CD4	TMBIM4	0.0037	0.93	0.99
HCQ	Mem CD4	TMBIM6	0.039	0.27	0.74
HCQ	Mem CD4	TMC4	0.14	0.47	0.84
HCQ	Mem CD4	TMC6	-0.034	0.46	0.84
HCQ	Mem CD4	TMC8	0.042	0.38	0.8
HCQ	Mem CD4	TMCC1	0.034	0.58	0.88
HCQ	Mem CD4	TMCC2	-0.38	0.022	0.43
HCQ	Mem CD4	TMCC3	-0.29	0.55	0.87
HCQ	Mem CD4	TMCO1	-0.016	0.69	0.92
HCQ	Mem CD4	TMCO3	0.025	0.63	0.9
HCQ	Mem CD4	TMCO4	-0.14	0.0059	0.35
HCQ	Mem CD4	TMCO6	0.032	0.47	0.84
HCQ	Mem CD4	TMED1	-0.14	0.0094	0.36
HCQ	Mem CD4	TMED10	0.019	0.66	0.91
HCQ	Mem CD4	TMED10P1	0.094	0.52	0.86
HCQ	Mem CD4	TMED2	0.002	0.96	0.99
HCQ	Mem CD4	TMED3	-0.06	0.19	0.68
HCQ	Mem CD4	TMED4	-0.19	0.05	0.51
HCQ	Mem CD4	TMED5	0.11	0.0073	0.36
HCQ	Mem CD4	TMED7	0.04	0.4	0.81
HCQ	Mem CD4	TMED8	-0.068	0.54	0.87
HCQ	Mem CD4	TMED9	0.0077	0.93	0.99
HCQ	Mem CD4	TMEM101	-0.013	0.73	0.93
HCQ	Mem CD4	TMEM102	-0.038	0.5	0.85
HCQ	Mem CD4	TMEM104	-0.041	0.53	0.86
HCQ	Mem CD4	TMEM106A	0.045	0.47	0.84
HCQ	Mem CD4	TMEM106B	0.13	0.021	0.43
HCQ	Mem CD4	TMEM106C	-0.1	0.012	0.38
HCQ	Mem CD4	TMEM107	0.011	0.85	0.97
HCQ	Mem CD4	TMEM109	-0.035	0.51	0.86
HCQ	Mem CD4	TMEM11	-0.04	0.34	0.79
HCQ	Mem CD4	TMEM110	0.011	0.84	0.96
HCQ	Mem CD4	TMEM115	-0.03	0.47	0.84
HCQ	Mem CD4	TMEM116	0.067	0.24	0.73
HCQ	Mem CD4	TMEM117	0.055	0.66	0.91
HCQ	Mem CD4	TMEM119	-0.64	0.033	0.48
HCQ	Mem CD4	TMEM120A	-0.079	0.23	0.72
HCQ	Mem CD4	TMEM120B	-0.026	0.67	0.92
HCQ	Mem CD4	TMEM121	0.22	0.26	0.73
HCQ	Mem CD4	TMEM123	0.13	0.022	0.44
HCQ	Mem CD4	TMEM126A	-0.00023	1	1
HCQ	Mem CD4	TMEM126B	0.027	0.4	0.81
HCQ	Mem CD4	TMEM127	-0.029	0.47	0.84
HCQ	Mem CD4	TMEM128	-0.033	0.4	0.81
HCQ	Mem CD4	TMEM129	0.024	0.58	0.88
HCQ	Mem CD4	TMEM131	0.016	0.7	0.93
HCQ	Mem CD4	TMEM134	-0.031	0.55	0.87
HCQ	Mem CD4	TMEM135	-0.06	0.32	0.77
HCQ	Mem CD4	TMEM138	-0.0043	0.89	0.97
HCQ	Mem CD4	TMEM139	-0.0034	0.99	1
HCQ	Mem CD4	TMEM140	0.025	0.68	0.92
HCQ	Mem CD4	TMEM141	-0.12	0.051	0.51
HCQ	Mem CD4	TMEM143	-0.012	0.81	0.96
HCQ	Mem CD4	TMEM147	0.0083	0.83	0.96
HCQ	Mem CD4	TMEM147-AS1	-0.013	0.91	0.98
HCQ	Mem CD4	TMEM14A	-0.049	0.4	0.81
HCQ	Mem CD4	TMEM14B	-0.036	0.28	0.74
HCQ	Mem CD4	TMEM14C	0.0092	0.88	0.97
HCQ	Mem CD4	TMEM14E	-0.24	0.28	0.75
HCQ	Mem CD4	TMEM150A	0.0016	0.98	1
HCQ	Mem CD4	TMEM154	0.11	0.04	0.5
HCQ	Mem CD4	TMEM155	-0.5	0.15	0.65
HCQ	Mem CD4	TMEM156	0.083	0.35	0.79
HCQ	Mem CD4	TMEM159	-0.095	0.18	0.68
HCQ	Mem CD4	TMEM160	-0.13	0.15	0.65
HCQ	Mem CD4	TMEM161A	-0.068	0.15	0.65
HCQ	Mem CD4	TMEM161B	0.019	0.62	0.9
HCQ	Mem CD4	TMEM161B-AS1	0.21	0.0036	0.31
HCQ	Mem CD4	TMEM164	0.058	0.59	0.89
HCQ	Mem CD4	TMEM165	-0.056	0.17	0.66
HCQ	Mem CD4	TMEM167A	-0.012	0.78	0.95
HCQ	Mem CD4	TMEM167B	0.071	0.087	0.57
HCQ	Mem CD4	TMEM168	0.062	0.14	0.64
HCQ	Mem CD4	TMEM169	-0.16	0.13	0.63
HCQ	Mem CD4	TMEM170A	0.1	0.0051	0.34
HCQ	Mem CD4	TMEM170B	0.16	0.51	0.85
HCQ	Mem CD4	TMEM171	-0.31	0.36	0.79
HCQ	Mem CD4	TMEM173	-0.0015	0.97	1
HCQ	Mem CD4	TMEM175	-0.002	0.96	0.99
HCQ	Mem CD4	TMEM177	0.034	0.59	0.88
HCQ	Mem CD4	TMEM178B	-0.035	0.89	0.97
HCQ	Mem CD4	TMEM179B	-0.097	0.0096	0.36
HCQ	Mem CD4	TMEM18	0.088	0.028	0.45
HCQ	Mem CD4	TMEM180	0.07	0.49	0.85
HCQ	Mem CD4	TMEM181	0.0032	0.97	0.99
HCQ	Mem CD4	TMEM182	0.047	0.67	0.92
HCQ	Mem CD4	TMEM183A	-0.035	0.22	0.72
HCQ	Mem CD4	TMEM184B	-0.022	0.66	0.91
HCQ	Mem CD4	TMEM184C	0.048	0.2	0.69
HCQ	Mem CD4	TMEM185A	-0.068	0.17	0.67
HCQ	Mem CD4	TMEM185B	0.059	0.38	0.8
HCQ	Mem CD4	TMEM186	0.063	0.18	0.67
HCQ	Mem CD4	TMEM187	0.1	0.13	0.63
HCQ	Mem CD4	TMEM189	-0.18	0.00012	0.17
HCQ	Mem CD4	TMEM19	-0.056	0.33	0.78
HCQ	Mem CD4	TMEM191A	-0.061	0.49	0.85
HCQ	Mem CD4	TMEM191B	0.16	0.53	0.86
HCQ	Mem CD4	TMEM192	0.064	0.19	0.68
HCQ	Mem CD4	TMEM198B	-0.024	0.75	0.94
HCQ	Mem CD4	TMEM199	-0.0042	0.89	0.97
HCQ	Mem CD4	TMEM2	0.11	0.34	0.78
HCQ	Mem CD4	TMEM200A	0.092	0.52	0.86
HCQ	Mem CD4	TMEM201	-0.1	0.22	0.71
HCQ	Mem CD4	TMEM203	0.022	0.52	0.86
HCQ	Mem CD4	TMEM204	0.048	0.65	0.91
HCQ	Mem CD4	TMEM205	-0.055	0.23	0.72
HCQ	Mem CD4	TMEM206	-0.15	0.0045	0.33
HCQ	Mem CD4	TMEM208	-0.073	0.11	0.6
HCQ	Mem CD4	TMEM209	0.011	0.73	0.93
HCQ	Mem CD4	TMEM214	0.011	0.77	0.94
HCQ	Mem CD4	TMEM216	0.033	0.49	0.85
HCQ	Mem CD4	TMEM218	0.059	0.16	0.65
HCQ	Mem CD4	TMEM219	0.039	0.32	0.77
HCQ	Mem CD4	TMEM220	0.21	0.19	0.68
HCQ	Mem CD4	TMEM222	-0.062	0.073	0.55
HCQ	Mem CD4	TMEM223	-0.0082	0.86	0.97
HCQ	Mem CD4	TMEM229B	0.0024	0.97	0.99
HCQ	Mem CD4	TMEM230	0.033	0.39	0.8
HCQ	Mem CD4	TMEM231	0.079	0.58	0.88
HCQ	Mem CD4	TMEM234	0.064	0.25	0.73
HCQ	Mem CD4	TMEM237	-0.032	0.7	0.93
HCQ	Mem CD4	TMEM238	0.0017	0.99	1
HCQ	Mem CD4	TMEM241	-0.16	0.2	0.69
HCQ	Mem CD4	TMEM242	-0.045	0.27	0.74
HCQ	Mem CD4	TMEM243	0.1	0.037	0.49
HCQ	Mem CD4	TMEM244	-0.034	0.85	0.97
HCQ	Mem CD4	TMEM245	0.024	0.59	0.89
HCQ	Mem CD4	TMEM248	0.014	0.6	0.89
HCQ	Mem CD4	TMEM25	0.061	0.41	0.81
HCQ	Mem CD4	TMEM251	-0.01	0.84	0.96
HCQ	Mem CD4	TMEM254	0.048	0.27	0.74
HCQ	Mem CD4	TMEM254-AS1	0.45	0.038	0.49
HCQ	Mem CD4	TMEM255A	-0.5	0.26	0.74
HCQ	Mem CD4	TMEM256	-0.0036	0.96	0.99
HCQ	Mem CD4	TMEM258	0.013	0.81	0.95
HCQ	Mem CD4	TMEM259	-0.069	0.15	0.65
HCQ	Mem CD4	TMEM260	0.0018	0.97	1
HCQ	Mem CD4	TMEM261	0.12	0.051	0.51
HCQ	Mem CD4	TMEM263	0.0073	0.88	0.97
HCQ	Mem CD4	TMEM265	-0.0021	0.99	1
HCQ	Mem CD4	TMEM30A	-0.021	0.64	0.91
HCQ	Mem CD4	TMEM30B	0.2	0.14	0.64
HCQ	Mem CD4	TMEM33	0.032	0.38	0.8
HCQ	Mem CD4	TMEM38B	0.065	0.39	0.8
HCQ	Mem CD4	TMEM39A	-0.00024	1	1
HCQ	Mem CD4	TMEM39B	-0.03	0.73	0.93
HCQ	Mem CD4	TMEM41A	-0.034	0.32	0.78
HCQ	Mem CD4	TMEM41B	0.13	0.011	0.37
HCQ	Mem CD4	TMEM42	0.021	0.67	0.92
HCQ	Mem CD4	TMEM43	0.0047	0.9	0.98
HCQ	Mem CD4	TMEM44	-0.25	0.22	0.71
HCQ	Mem CD4	TMEM44-AS1	-0.043	0.68	0.92
HCQ	Mem CD4	TMEM45B	0.25	0.19	0.68
HCQ	Mem CD4	TMEM5	-0.014	0.77	0.94
HCQ	Mem CD4	TMEM50A	-0.046	0.31	0.77
HCQ	Mem CD4	TMEM50B	0.048	0.19	0.68
HCQ	Mem CD4	TMEM53	-0.022	0.8	0.95
HCQ	Mem CD4	TMEM55A	0.039	0.5	0.85
HCQ	Mem CD4	TMEM55B	0.035	0.24	0.72
HCQ	Mem CD4	TMEM56-RWDD3	-0.053	0.7	0.93
HCQ	Mem CD4	TMEM57	0.069	0.13	0.63
HCQ	Mem CD4	TMEM59	0.021	0.58	0.88
HCQ	Mem CD4	TMEM60	0.063	0.26	0.74
HCQ	Mem CD4	TMEM62	-0.15	0.026	0.45
HCQ	Mem CD4	TMEM63A	0.15	0.043	0.51
HCQ	Mem CD4	TMEM63B	0.02	0.84	0.96
HCQ	Mem CD4	TMEM63C	-0.27	0.35	0.79
HCQ	Mem CD4	TMEM64	-0.17	0.044	0.51
HCQ	Mem CD4	TMEM65	0.033	0.65	0.91
HCQ	Mem CD4	TMEM67	0.065	0.48	0.84
HCQ	Mem CD4	TMEM68	-0.012	0.8	0.95
HCQ	Mem CD4	TMEM69	0.013	0.73	0.93
HCQ	Mem CD4	TMEM70	-0.038	0.33	0.78
HCQ	Mem CD4	TMEM71	0.075	0.24	0.72
HCQ	Mem CD4	TMEM79	0.02	0.71	0.93
HCQ	Mem CD4	TMEM80	0.083	0.25	0.73
HCQ	Mem CD4	TMEM81	-0.032	0.84	0.96
HCQ	Mem CD4	TMEM86A	0.00064	1	1
HCQ	Mem CD4	TMEM86B	0.082	0.36	0.79
HCQ	Mem CD4	TMEM87A	-7.10E-05	1	1
HCQ	Mem CD4	TMEM87B	0.079	0.17	0.66
HCQ	Mem CD4	TMEM8A	-0.024	0.78	0.95
HCQ	Mem CD4	TMEM8B	-0.00015	1	1
HCQ	Mem CD4	TMEM9	0.0025	0.96	0.99
HCQ	Mem CD4	TMEM91	-0.062	0.43	0.82
HCQ	Mem CD4	TMEM97	-0.11	0.23	0.72
HCQ	Mem CD4	TMEM99	-0.016	0.84	0.96
HCQ	Mem CD4	TMEM9B	-0.031	0.4	0.81
HCQ	Mem CD4	TMEM9B-AS1	0.0058	0.97	0.99
HCQ	Mem CD4	TMF1	0.074	0.085	0.56
HCQ	Mem CD4	TMIE	0.47	0.0074	0.36
HCQ	Mem CD4	TMIGD2	0.18	0.26	0.73
HCQ	Mem CD4	TMLHE	-0.014	0.83	0.96
HCQ	Mem CD4	TMOD1	0.00088	0.99	1
HCQ	Mem CD4	TMOD2	0.18	0.049	0.51
HCQ	Mem CD4	TMOD3	-0.021	0.51	0.85
HCQ	Mem CD4	TMOD4	0.14	0.17	0.67
HCQ	Mem CD4	TMPO	-0.005	0.91	0.98
HCQ	Mem CD4	TMPO-AS1	-0.026	0.83	0.96
HCQ	Mem CD4	TMPPE	-0.14	0.21	0.71
HCQ	Mem CD4	TMPRSS13	0.024	0.87	0.97
HCQ	Mem CD4	TMPRSS3	-0.23	0.15	0.64
HCQ	Mem CD4	TMPRSS6	-0.068	0.73	0.93
HCQ	Mem CD4	TMSB10	-0.052	0.36	0.79
HCQ	Mem CD4	TMSB4X	-0.035	0.46	0.83
HCQ	Mem CD4	TMTC3	0.16	0.016	0.39
HCQ	Mem CD4	TMTC4	-0.028	0.73	0.93
HCQ	Mem CD4	TMUB1	-0.079	0.23	0.72
HCQ	Mem CD4	TMUB2	0.0072	0.77	0.95
HCQ	Mem CD4	TMX1	-0.02	0.68	0.92
HCQ	Mem CD4	TMX2	0.093	0.0094	0.36
HCQ	Mem CD4	TMX3	0.006	0.88	0.97
HCQ	Mem CD4	TMX4	0.021	0.7	0.93
HCQ	Mem CD4	TNF	-0.067	0.58	0.88
HCQ	Mem CD4	TNFAIP1	0.007	0.86	0.97
HCQ	Mem CD4	TNFAIP3	-0.046	0.64	0.91
HCQ	Mem CD4	TNFAIP8	0.047	0.3	0.76
HCQ	Mem CD4	TNFAIP8L1	-0.0019	0.98	1
HCQ	Mem CD4	TNFAIP8L2	0.052	0.32	0.77
HCQ	Mem CD4	TNFRSF10A	0.013	0.82	0.96
HCQ	Mem CD4	TNFRSF10B	0.028	0.65	0.91
HCQ	Mem CD4	TNFRSF10D	0.16	0.14	0.63
HCQ	Mem CD4	TNFRSF11A	0.32	0.28	0.75
HCQ	Mem CD4	TNFRSF14	-0.04	0.37	0.79
HCQ	Mem CD4	TNFRSF18	0.1	0.51	0.86
HCQ	Mem CD4	TNFRSF19	-0.36	0.23	0.72
HCQ	Mem CD4	TNFRSF1A	-0.11	0.2	0.69
HCQ	Mem CD4	TNFRSF1B	-0.13	0.084	0.56
HCQ	Mem CD4	TNFRSF25	0.023	0.76	0.94
HCQ	Mem CD4	TNFRSF4	-0.08	0.59	0.89
HCQ	Mem CD4	TNFRSF9	-0.24	0.36	0.79
HCQ	Mem CD4	TNFSF10	0.1	0.27	0.74
HCQ	Mem CD4	TNFSF11	0.097	0.72	0.93
HCQ	Mem CD4	TNFSF12	0.052	0.46	0.84
HCQ	Mem CD4	TNFSF13B	0.28	0.067	0.53
HCQ	Mem CD4	TNFSF14	-0.085	0.46	0.83
HCQ	Mem CD4	TNFSF4	0.12	0.45	0.83
HCQ	Mem CD4	TNFSF8	0.16	0.13	0.63
HCQ	Mem CD4	TNFSF9	-0.26	0.27	0.74
HCQ	Mem CD4	TNIK	-0.079	0.059	0.52
HCQ	Mem CD4	TNIP1	-0.075	0.26	0.73
HCQ	Mem CD4	TNIP2	-0.1	0.025	0.45
HCQ	Mem CD4	TNIP3	-0.034	0.81	0.95
HCQ	Mem CD4	TNK1	0.017	0.9	0.98
HCQ	Mem CD4	TNK2	0.086	0.3	0.76
HCQ	Mem CD4	TNKS	0.0043	0.94	0.99
HCQ	Mem CD4	TNKS1BP1	-0.12	0.37	0.79
HCQ	Mem CD4	TNKS2	0.023	0.49	0.85
HCQ	Mem CD4	TNNT3	0.33	0.15	0.65
HCQ	Mem CD4	TNPO1	0.042	0.25	0.73
HCQ	Mem CD4	TNPO2	-0.022	0.78	0.95
HCQ	Mem CD4	TNPO3	-0.014	0.67	0.92
HCQ	Mem CD4	TNRC18	-0.059	0.51	0.86
HCQ	Mem CD4	TNRC6A	0.0084	0.88	0.97
HCQ	Mem CD4	TNRC6B	0.093	0.078	0.55
HCQ	Mem CD4	TNRC6C	0.074	0.24	0.72
HCQ	Mem CD4	TNRC6C-AS1	0.078	0.28	0.75
HCQ	Mem CD4	TNS2	0.42	0.11	0.61
HCQ	Mem CD4	TOB1	0.045	0.63	0.91
HCQ	Mem CD4	TOB1-AS1	-0.042	0.78	0.95
HCQ	Mem CD4	TOB2	0.0027	0.95	0.99
HCQ	Mem CD4	TOE1	-0.077	0.093	0.58
HCQ	Mem CD4	TOLLIP	-0.041	0.33	0.78
HCQ	Mem CD4	TOLLIP-AS1	-0.19	0.33	0.78
HCQ	Mem CD4	TOM1	-0.013	0.78	0.95
HCQ	Mem CD4	TOM1L2	0.041	0.5	0.85
HCQ	Mem CD4	TOMM20	-0.014	0.67	0.92
HCQ	Mem CD4	TOMM22	-0.022	0.59	0.89
HCQ	Mem CD4	TOMM34	-0.1	0.052	0.51
HCQ	Mem CD4	TOMM40	-0.079	0.058	0.52
HCQ	Mem CD4	TOMM40L	-0.11	0.097	0.59
HCQ	Mem CD4	TOMM5	-0.029	0.55	0.87
HCQ	Mem CD4	TOMM6	0.041	0.37	0.8
HCQ	Mem CD4	TOMM7	-0.02	0.7	0.93
HCQ	Mem CD4	TOMM70A	0.073	0.054	0.51
HCQ	Mem CD4	TONSL	-0.078	0.54	0.87
HCQ	Mem CD4	TOP1	0.016	0.71	0.93
HCQ	Mem CD4	TOP1MT	0.09	0.28	0.75
HCQ	Mem CD4	TOP2A	-0.58	0.013	0.38
HCQ	Mem CD4	TOP2B	0.021	0.6	0.89
HCQ	Mem CD4	TOP3A	-0.023	0.58	0.88
HCQ	Mem CD4	TOP3B	0.054	0.19	0.69
HCQ	Mem CD4	TOPBP1	-0.055	0.18	0.67
HCQ	Mem CD4	TOPORS	0.047	0.16	0.66
HCQ	Mem CD4	TOPORS-AS1	-0.081	0.21	0.7
HCQ	Mem CD4	TOR1A	-0.06	0.12	0.61
HCQ	Mem CD4	TOR1AIP1	0.00051	0.99	1
HCQ	Mem CD4	TOR1AIP2	-0.005	0.91	0.98
HCQ	Mem CD4	TOR1B	-0.086	0.47	0.84
HCQ	Mem CD4	TOR2A	-0.15	0.071	0.54
HCQ	Mem CD4	TOR3A	-0.11	0.0086	0.36
HCQ	Mem CD4	TOR4A	-0.12	0.36	0.79
HCQ	Mem CD4	TOX	-0.15	0.15	0.65
HCQ	Mem CD4	TOX2	-0.4	0.029	0.46
HCQ	Mem CD4	TOX4	0.045	0.09	0.57
HCQ	Mem CD4	TP53	-0.085	0.15	0.65
HCQ	Mem CD4	TP53BP1	-0.032	0.56	0.88
HCQ	Mem CD4	TP53BP2	0.0072	0.88	0.97
HCQ	Mem CD4	TP53I11	-0.19	0.5	0.85
HCQ	Mem CD4	TP53I13	0.0076	0.91	0.98
HCQ	Mem CD4	TP53INP1	0.06	0.37	0.79
HCQ	Mem CD4	TP53INP2	-0.22	0.37	0.79
HCQ	Mem CD4	TP53RK	0.032	0.41	0.81
HCQ	Mem CD4	TP53TG1	-0.13	0.012	0.38
HCQ	Mem CD4	TP63	-0.43	0.13	0.63
HCQ	Mem CD4	TP73-AS1	-0.038	0.54	0.87
HCQ	Mem CD4	TPBG	0.56	0.076	0.55
HCQ	Mem CD4	TPCN1	0.064	0.5	0.85
HCQ	Mem CD4	TPCN2	-0.054	0.47	0.84
HCQ	Mem CD4	TPD52	0.0075	0.94	0.99
HCQ	Mem CD4	TPD52L2	-0.022	0.41	0.81
HCQ	Mem CD4	TPGS1	-0.12	0.2	0.69
HCQ	Mem CD4	TPGS2	-0.074	0.18	0.68
HCQ	Mem CD4	TPI1	-0.044	0.28	0.74
HCQ	Mem CD4	TPK1	-0.0013	0.98	1
HCQ	Mem CD4	TPM1	0.1	0.25	0.73
HCQ	Mem CD4	TPM2	0.051	0.76	0.94
HCQ	Mem CD4	TPM3	-0.062	0.1	0.59
HCQ	Mem CD4	TPM3P9	-0.026	0.78	0.95
HCQ	Mem CD4	TPM4	-0.17	0.011	0.37
HCQ	Mem CD4	TPMT	-0.063	0.24	0.72
HCQ	Mem CD4	TPO	-0.2	0.56	0.87
HCQ	Mem CD4	TPP1	0.047	0.28	0.74
HCQ	Mem CD4	TPP2	-0.018	0.7	0.92
HCQ	Mem CD4	TPPP	0.48	0.011	0.37
HCQ	Mem CD4	TPR	-0.04	0.37	0.79
HCQ	Mem CD4	TPRA1	0.038	0.52	0.86
HCQ	Mem CD4	TPRG1	-0.11	0.59	0.89
HCQ	Mem CD4	TPRG1L	0.069	0.15	0.65
HCQ	Mem CD4	TPRKB	-0.04	0.36	0.79
HCQ	Mem CD4	TPRN	0.0029	0.98	1
HCQ	Mem CD4	TPST1	0.12	0.71	0.93
HCQ	Mem CD4	TPST2	-0.22	0.077	0.55
HCQ	Mem CD4	TPT1	0.033	0.55	0.87
HCQ	Mem CD4	TPT1-AS1	0.012	0.8	0.95
HCQ	Mem CD4	TPTE2P5	0.11	0.4	0.81
HCQ	Mem CD4	TPX2	-0.54	0.0077	0.36
HCQ	Mem CD4	TRA2A	0.035	0.51	0.86
HCQ	Mem CD4	TRA2B	-0.025	0.71	0.93
HCQ	Mem CD4	TRABD	-0.026	0.61	0.89
HCQ	Mem CD4	TRABD2A	0.26	0.017	0.39
HCQ	Mem CD4	TRADD	-0.0058	0.94	0.99
HCQ	Mem CD4	TRAF1	-0.057	0.44	0.83
HCQ	Mem CD4	TRAF2	-0.1	0.046	0.51
HCQ	Mem CD4	TRAF3	-0.036	0.58	0.88
HCQ	Mem CD4	TRAF3IP1	0.078	0.21	0.71
HCQ	Mem CD4	TRAF3IP2	-0.02	0.83	0.96
HCQ	Mem CD4	TRAF3IP2-AS1	0.13	0.063	0.53
HCQ	Mem CD4	TRAF3IP3	0.023	0.38	0.8
HCQ	Mem CD4	TRAF4	-0.11	0.26	0.74
HCQ	Mem CD4	TRAF5	0.015	0.77	0.94
HCQ	Mem CD4	TRAF6	-0.062	0.2	0.7
HCQ	Mem CD4	TRAF7	-0.15	0.011	0.37
HCQ	Mem CD4	TRAFD1	-0.056	0.33	0.78
HCQ	Mem CD4	TRAIP	-0.21	0.053	0.51
HCQ	Mem CD4	TRAK1	-0.097	0.034	0.48
HCQ	Mem CD4	TRAK2	0.076	0.22	0.71
HCQ	Mem CD4	TRAM1	0.11	0.0086	0.36
HCQ	Mem CD4	TRAM2	0.15	0.015	0.39
HCQ	Mem CD4	TRAM2-AS1	0.18	0.26	0.73
HCQ	Mem CD4	TRANK1	0.027	0.72	0.93
HCQ	Mem CD4	TRAP1	0.0022	0.96	0.99
HCQ	Mem CD4	TRAPPC1	-0.021	0.63	0.91
HCQ	Mem CD4	TRAPPC10	-0.073	0.19	0.69
HCQ	Mem CD4	TRAPPC11	-0.033	0.42	0.82
HCQ	Mem CD4	TRAPPC12	-0.013	0.74	0.94
HCQ	Mem CD4	TRAPPC13	0.0038	0.92	0.98
HCQ	Mem CD4	TRAPPC2	0.044	0.31	0.77
HCQ	Mem CD4	TRAPPC2B	0.17	0.079	0.55
HCQ	Mem CD4	TRAPPC2L	-0.045	0.19	0.69
HCQ	Mem CD4	TRAPPC3	-0.047	0.11	0.61
HCQ	Mem CD4	TRAPPC4	-0.01	0.81	0.95
HCQ	Mem CD4	TRAPPC5	-0.086	0.23	0.72
HCQ	Mem CD4	TRAPPC6A	0.0024	0.97	0.99
HCQ	Mem CD4	TRAPPC6B	0.019	0.58	0.88
HCQ	Mem CD4	TRAPPC8	-0.04	0.31	0.77
HCQ	Mem CD4	TRAPPC9	-0.069	0.24	0.72
HCQ	Mem CD4	TRAT1	0.19	0.017	0.4
HCQ	Mem CD4	TRDMT1	-0.015	0.82	0.96
HCQ	Mem CD4	TREML2	0.28	0.066	0.53
HCQ	Mem CD4	TRERF1	-0.024	0.69	0.92
HCQ	Mem CD4	TREX1	-0.017	0.8	0.95
HCQ	Mem CD4	TREX2	-0.0032	0.98	1
HCQ	Mem CD4	TRG-AS1	-0.15	0.16	0.66
HCQ	Mem CD4	TRIAP1	-0.043	0.35	0.79
HCQ	Mem CD4	TRIB1	-0.33	0.08	0.55
HCQ	Mem CD4	TRIB2	-0.023	0.76	0.94
HCQ	Mem CD4	TRIB3	-0.063	0.41	0.81
HCQ	Mem CD4	TRIM11	-0.097	0.051	0.51
HCQ	Mem CD4	TRIM13	0.053	0.24	0.72
HCQ	Mem CD4	TRIM14	-0.028	0.58	0.88
HCQ	Mem CD4	TRIM16	-0.29	0.029	0.46
HCQ	Mem CD4	TRIM16L	0.02	0.94	0.99
HCQ	Mem CD4	TRIM17	-0.048	0.75	0.94
HCQ	Mem CD4	TRIM2	0.38	0.048	0.51
HCQ	Mem CD4	TRIM21	-0.009	0.87	0.97
HCQ	Mem CD4	TRIM22	0.032	0.62	0.9
HCQ	Mem CD4	TRIM23	0.051	0.29	0.76
HCQ	Mem CD4	TRIM24	0.018	0.71	0.93
HCQ	Mem CD4	TRIM25	0.049	0.6	0.89
HCQ	Mem CD4	TRIM26	-0.058	0.22	0.71
HCQ	Mem CD4	TRIM27	0.014	0.6	0.89
HCQ	Mem CD4	TRIM28	0.0055	0.89	0.97
HCQ	Mem CD4	TRIM3	0.058	0.47	0.84
HCQ	Mem CD4	TRIM32	-0.059	0.25	0.73
HCQ	Mem CD4	TRIM33	-0.006	0.81	0.95
HCQ	Mem CD4	TRIM35	0.013	0.76	0.94
HCQ	Mem CD4	TRIM37	-0.073	0.12	0.61
HCQ	Mem CD4	TRIM38	0.051	0.25	0.73
HCQ	Mem CD4	TRIM39	0.061	0.18	0.67
HCQ	Mem CD4	TRIM4	-0.017	0.69	0.92
HCQ	Mem CD4	TRIM41	-0.18	0.092	0.58
HCQ	Mem CD4	TRIM44	0.089	0.034	0.48
HCQ	Mem CD4	TRIM46	0.091	0.31	0.77
HCQ	Mem CD4	TRIM47	0.086	0.44	0.83
HCQ	Mem CD4	TRIM5	0.14	0.069	0.53
HCQ	Mem CD4	TRIM52	0.047	0.16	0.66
HCQ	Mem CD4	TRIM52-AS1	0.0073	0.92	0.98
HCQ	Mem CD4	TRIM56	0.052	0.34	0.79
HCQ	Mem CD4	TRIM59	-0.049	0.45	0.83
HCQ	Mem CD4	TRIM61	0.28	0.056	0.52
HCQ	Mem CD4	TRIM62	0.06	0.26	0.74
HCQ	Mem CD4	TRIM65	0.029	0.47	0.84
HCQ	Mem CD4	TRIM66	-0.024	0.85	0.97
HCQ	Mem CD4	TRIM68	-0.043	0.27	0.74
HCQ	Mem CD4	TRIM69	-0.063	0.64	0.91
HCQ	Mem CD4	TRIM7	0.14	0.49	0.85
HCQ	Mem CD4	TRIM8	-0.031	0.43	0.82
HCQ	Mem CD4	TRIO	-0.12	0.53	0.87
HCQ	Mem CD4	TRIOBP	-0.06	0.28	0.74
HCQ	Mem CD4	TRIP10	0.06	0.56	0.87
HCQ	Mem CD4	TRIP11	0.0016	0.96	0.99
HCQ	Mem CD4	TRIP12	-0.0065	0.87	0.97
HCQ	Mem CD4	TRIP13	-0.56	0.016	0.39
HCQ	Mem CD4	TRIP4	-0.03	0.45	0.83
HCQ	Mem CD4	TRIP6	0.011	0.93	0.99
HCQ	Mem CD4	TRIQK	0.69	0.0072	0.36
HCQ	Mem CD4	TRIT1	0.035	0.48	0.84
HCQ	Mem CD4	TRMT1	0.066	0.17	0.67
HCQ	Mem CD4	TRMT10A	0.07	0.39	0.8
HCQ	Mem CD4	TRMT10B	0.045	0.32	0.77
HCQ	Mem CD4	TRMT10C	0.054	0.2	0.69
HCQ	Mem CD4	TRMT11	0.031	0.59	0.89
HCQ	Mem CD4	TRMT112	0.06	0.18	0.67
HCQ	Mem CD4	TRMT12	0.069	0.34	0.79
HCQ	Mem CD4	TRMT13	0.077	0.062	0.52
HCQ	Mem CD4	TRMT1L	0.1	0.055	0.52
HCQ	Mem CD4	TRMT2A	-4.50E-06	1	1
HCQ	Mem CD4	TRMT2B	0.05	0.18	0.68
HCQ	Mem CD4	TRMT44	0.083	0.097	0.59
HCQ	Mem CD4	TRMT5	0.074	0.25	0.73
HCQ	Mem CD4	TRMT6	-0.0087	0.85	0.97
HCQ	Mem CD4	TRMT61A	-0.012	0.83	0.96
HCQ	Mem CD4	TRMT61B	0.053	0.16	0.66
HCQ	Mem CD4	TRMU	-0.028	0.41	0.81
HCQ	Mem CD4	TRNAU1AP	-0.016	0.67	0.92
HCQ	Mem CD4	TRNT1	0.00034	0.99	1
HCQ	Mem CD4	TRO	0.04	0.89	0.97
HCQ	Mem CD4	TROAP	-0.57	0.045	0.51
HCQ	Mem CD4	TROVE2	-0.011	0.7	0.93
HCQ	Mem CD4	TRPC1	0.2	0.17	0.67
HCQ	Mem CD4	TRPC3	0.48	0.27	0.74
HCQ	Mem CD4	TRPC4AP	-0.016	0.61	0.89
HCQ	Mem CD4	TRPM2	-0.21	0.32	0.77
HCQ	Mem CD4	TRPM7	0.022	0.66	0.91
HCQ	Mem CD4	TRPS1	-0.034	0.63	0.91
HCQ	Mem CD4	TRPT1	0.0059	0.9	0.97
HCQ	Mem CD4	TRPV1	-0.07	0.43	0.82
HCQ	Mem CD4	TRPV2	-0.035	0.39	0.8
HCQ	Mem CD4	TRRAP	-0.18	0.017	0.39
HCQ	Mem CD4	TRUB1	-0.048	0.36	0.79
HCQ	Mem CD4	TRUB2	-0.003	0.93	0.99
HCQ	Mem CD4	TSACC	0.17	0.23	0.72
HCQ	Mem CD4	TSC1	0.053	0.2	0.69
HCQ	Mem CD4	TSC2	-0.034	0.39	0.8
HCQ	Mem CD4	TSC22D1	0.026	0.69	0.92
HCQ	Mem CD4	TSC22D1-AS1	0.073	0.68	0.92
HCQ	Mem CD4	TSC22D2	0.041	0.4	0.81
HCQ	Mem CD4	TSC22D3	0.17	0.19	0.69
HCQ	Mem CD4	TSC22D4	0.08	0.28	0.75
HCQ	Mem CD4	TSEN15	-0.048	0.34	0.78
HCQ	Mem CD4	TSEN2	-0.0086	0.89	0.97
HCQ	Mem CD4	TSEN34	0.0031	0.95	0.99
HCQ	Mem CD4	TSEN54	-0.1	0.24	0.72
HCQ	Mem CD4	TSFM	-0.021	0.55	0.87
HCQ	Mem CD4	TSG101	-0.023	0.47	0.84
HCQ	Mem CD4	TSGA10	0.22	0.1	0.59
HCQ	Mem CD4	TSHR	-0.16	0.49	0.85
HCQ	Mem CD4	TSHZ1	-0.016	0.79	0.95
HCQ	Mem CD4	TSHZ2	-0.063	0.67	0.91
HCQ	Mem CD4	TSHZ3	-0.22	0.37	0.79
HCQ	Mem CD4	TSKS	0.12	0.64	0.91
HCQ	Mem CD4	TSN	0.029	0.31	0.77
HCQ	Mem CD4	TSNARE1	-0.048	0.42	0.82
HCQ	Mem CD4	TSNAX	-0.02	0.61	0.9
HCQ	Mem CD4	TSNAXIP1	0.17	0.52	0.86
HCQ	Mem CD4	TSPAN14	-0.054	0.21	0.71
HCQ	Mem CD4	TSPAN15	0.44	0.014	0.38
HCQ	Mem CD4	TSPAN17	-0.099	0.098	0.59
HCQ	Mem CD4	TSPAN18	0.47	0.00051	0.21
HCQ	Mem CD4	TSPAN2	-0.076	0.6	0.89
HCQ	Mem CD4	TSPAN3	0.1	0.14	0.63
HCQ	Mem CD4	TSPAN31	0.055	0.21	0.71
HCQ	Mem CD4	TSPAN32	-0.026	0.84	0.96
HCQ	Mem CD4	TSPAN33	-0.0079	0.97	1
HCQ	Mem CD4	TSPAN4	-0.1	0.42	0.82
HCQ	Mem CD4	TSPAN5	-0.082	0.16	0.66
HCQ	Mem CD4	TSPAN6	0.39	0.12	0.61
HCQ	Mem CD4	TSPO	-0.13	0.064	0.53
HCQ	Mem CD4	TSPYL1	0.16	0.15	0.64
HCQ	Mem CD4	TSPYL2	0.15	0.036	0.49
HCQ	Mem CD4	TSPYL4	-0.046	0.54	0.87
HCQ	Mem CD4	TSPYL5	0.064	0.73	0.93
HCQ	Mem CD4	TSR1	0.05	0.15	0.65
HCQ	Mem CD4	TSR2	0.046	0.21	0.71
HCQ	Mem CD4	TSR3	-0.053	0.35	0.79
HCQ	Mem CD4	TSSC1	-0.13	0.0027	0.28
HCQ	Mem CD4	TSSC4	-0.047	0.32	0.78
HCQ	Mem CD4	TSSK3	0.27	0.085	0.56
HCQ	Mem CD4	TSSK4	-0.063	0.68	0.92
HCQ	Mem CD4	TSSK6	0.079	0.43	0.82
HCQ	Mem CD4	TSTA3	-0.032	0.49	0.85
HCQ	Mem CD4	TSTD1	0.0043	0.95	0.99
HCQ	Mem CD4	TSTD2	0.12	0.031	0.47
HCQ	Mem CD4	TSTD3	0.029	0.77	0.94
HCQ	Mem CD4	TTBK2	-0.019	0.69	0.92
HCQ	Mem CD4	TTC1	-0.032	0.41	0.81
HCQ	Mem CD4	TTC12	0.052	0.49	0.85
HCQ	Mem CD4	TTC13	-0.11	0.089	0.57
HCQ	Mem CD4	TTC14	0.091	0.053	0.51
HCQ	Mem CD4	TTC16	-0.26	0.32	0.77
HCQ	Mem CD4	TTC17	0.0019	0.95	0.99
HCQ	Mem CD4	TTC19	0.014	0.71	0.93
HCQ	Mem CD4	TTC21A	0.02	0.89	0.97
HCQ	Mem CD4	TTC21B	0.17	0.0016	0.27
HCQ	Mem CD4	TTC22	-0.18	0.056	0.52
HCQ	Mem CD4	TTC24	-0.38	0.11	0.6
HCQ	Mem CD4	TTC26	-0.021	0.86	0.97
HCQ	Mem CD4	TTC27	-0.044	0.3	0.76
HCQ	Mem CD4	TTC28	0.12	0.55	0.87
HCQ	Mem CD4	TTC28-AS1	0.063	0.29	0.75
HCQ	Mem CD4	TTC3	0.11	0.023	0.44
HCQ	Mem CD4	TTC30A	0.17	0.34	0.78
HCQ	Mem CD4	TTC30B	0.17	0.18	0.68
HCQ	Mem CD4	TTC31	-0.017	0.57	0.88
HCQ	Mem CD4	TTC32	0.15	0.09	0.57
HCQ	Mem CD4	TTC33	0.037	0.4	0.81
HCQ	Mem CD4	TTC37	0.096	0.02	0.43
HCQ	Mem CD4	TTC38	-0.25	0.18	0.68
HCQ	Mem CD4	TTC39B	-0.018	0.84	0.96
HCQ	Mem CD4	TTC39C	0.082	0.25	0.73
HCQ	Mem CD4	TTC39C-AS1	-0.0043	0.98	1
HCQ	Mem CD4	TTC5	0.0076	0.83	0.96
HCQ	Mem CD4	TTC7A	-0.097	0.073	0.55
HCQ	Mem CD4	TTC8	-0.073	0.64	0.91
HCQ	Mem CD4	TTC9	0.17	0.11	0.61
HCQ	Mem CD4	TTC9C	0.0092	0.83	0.96
HCQ	Mem CD4	TTF1	0.074	0.058	0.52
HCQ	Mem CD4	TTF2	-0.095	0.072	0.54
HCQ	Mem CD4	TTI1	0.052	0.16	0.66
HCQ	Mem CD4	TTI2	0.048	0.29	0.75
HCQ	Mem CD4	TTK	-0.5	0.024	0.44
HCQ	Mem CD4	TTL	-0.021	0.67	0.92
HCQ	Mem CD4	TTLL1	-0.00083	0.99	1
HCQ	Mem CD4	TTLL11	0.053	0.5	0.85
HCQ	Mem CD4	TTLL12	-0.11	0.047	0.51
HCQ	Mem CD4	TTLL13P	0.065	0.73	0.93
HCQ	Mem CD4	TTLL3	-0.011	0.89	0.97
HCQ	Mem CD4	TTLL4	0.048	0.35	0.79
HCQ	Mem CD4	TTLL5	0.024	0.71	0.93
HCQ	Mem CD4	TTLL7	0.15	0.65	0.91
HCQ	Mem CD4	TTN	-0.17	0.082	0.56
HCQ	Mem CD4	TTN-AS1	0.075	0.39	0.8
HCQ	Mem CD4	TTPAL	0.034	0.55	0.87
HCQ	Mem CD4	TTYH2	-0.0085	0.91	0.98
HCQ	Mem CD4	TTYH3	-0.048	0.69	0.92
HCQ	Mem CD4	TUB	0.41	0.062	0.52
HCQ	Mem CD4	TUBA1A	-0.028	0.55	0.87
HCQ	Mem CD4	TUBA1B	-0.19	0.0024	0.28
HCQ	Mem CD4	TUBA1C	-0.21	0.0016	0.27
HCQ	Mem CD4	TUBA3D	-0.14	0.37	0.79
HCQ	Mem CD4	TUBA4A	-0.026	0.66	0.91
HCQ	Mem CD4	TUBA8	0.042	0.72	0.93
HCQ	Mem CD4	TUBB	-0.16	0.0046	0.33
HCQ	Mem CD4	TUBB1	0.054	0.68	0.92
HCQ	Mem CD4	TUBB2A	-0.078	0.66	0.91
HCQ	Mem CD4	TUBB4A	-0.27	0.14	0.64
HCQ	Mem CD4	TUBB4B	-0.19	0.003	0.3
HCQ	Mem CD4	TUBD1	0.11	0.027	0.45
HCQ	Mem CD4	TUBE1	0.11	0.029	0.46
HCQ	Mem CD4	TUBG1	-0.18	0.0046	0.33
HCQ	Mem CD4	TUBG2	0.071	0.34	0.78
HCQ	Mem CD4	TUBGCP2	-0.025	0.53	0.87
HCQ	Mem CD4	TUBGCP3	-0.043	0.21	0.7
HCQ	Mem CD4	TUBGCP4	0.036	0.37	0.79
HCQ	Mem CD4	TUBGCP5	0.0079	0.87	0.97
HCQ	Mem CD4	TUBGCP6	0.029	0.6	0.89
HCQ	Mem CD4	TUFM	-0.025	0.49	0.85
HCQ	Mem CD4	TUFT1	-0.087	0.47	0.84
HCQ	Mem CD4	TUG1	0.078	0.15	0.65
HCQ	Mem CD4	TULP3	-0.04	0.47	0.84
HCQ	Mem CD4	TULP4	0.092	0.12	0.61
HCQ	Mem CD4	TUSC2	-0.035	0.36	0.79
HCQ	Mem CD4	TUT1	0.013	0.74	0.94
HCQ	Mem CD4	TVP23B	0.067	0.13	0.63
HCQ	Mem CD4	TVP23C	-0.056	0.69	0.92
HCQ	Mem CD4	TWF1	-0.057	0.16	0.66
HCQ	Mem CD4	TWF2	-0.091	0.05	0.51
HCQ	Mem CD4	TWISTNB	0.026	0.54	0.87
HCQ	Mem CD4	TWSG1	-0.013	0.92	0.98
HCQ	Mem CD4	TXK	0.25	0.08	0.55
HCQ	Mem CD4	TXLNA	-0.033	0.31	0.77
HCQ	Mem CD4	TXLNB	0.27	0.067	0.53
HCQ	Mem CD4	TXLNG	0.026	0.54	0.87
HCQ	Mem CD4	TXN	-0.086	0.19	0.69
HCQ	Mem CD4	TXN2	-0.046	0.23	0.72
HCQ	Mem CD4	TXNDC11	-0.063	0.095	0.58
HCQ	Mem CD4	TXNDC12	0.018	0.61	0.89
HCQ	Mem CD4	TXNDC12-AS1	0.28	0.069	0.54
HCQ	Mem CD4	TXNDC15	-0.044	0.38	0.8
HCQ	Mem CD4	TXNDC16	-0.18	0.012	0.38
HCQ	Mem CD4	TXNDC17	-0.095	0.08	0.56
HCQ	Mem CD4	TXNDC9	0.0069	0.86	0.97
HCQ	Mem CD4	TXNIP	0.14	0.11	0.6
HCQ	Mem CD4	TXNL1	0.01	0.77	0.94
HCQ	Mem CD4	TXNL4A	-0.024	0.57	0.88
HCQ	Mem CD4	TXNL4B	0.00059	0.99	1
HCQ	Mem CD4	TXNRD1	-0.12	0.0022	0.28
HCQ	Mem CD4	TXNRD2	-0.013	0.78	0.95
HCQ	Mem CD4	TYK2	-0.043	0.32	0.77
HCQ	Mem CD4	TYMP	-0.049	0.74	0.94
HCQ	Mem CD4	TYMS	-0.53	0.012	0.38
HCQ	Mem CD4	TYSND1	0.046	0.29	0.76
HCQ	Mem CD4	TYW1	0.0086	0.83	0.96
HCQ	Mem CD4	TYW1B	0.031	0.76	0.94
HCQ	Mem CD4	TYW3	0.018	0.76	0.94
HCQ	Mem CD4	TYW5	0.014	0.79	0.95
HCQ	Mem CD4	U2AF1	-0.27	0.019	0.42
HCQ	Mem CD4	U2AF1L4	0.12	0.045	0.51
HCQ	Mem CD4	U2AF2	0.0068	0.92	0.98
HCQ	Mem CD4	U2SURP	-0.0098	0.75	0.94
HCQ	Mem CD4	UACA	0.054	0.89	0.97
HCQ	Mem CD4	UAP1	-0.13	0.21	0.7
HCQ	Mem CD4	UAP1L1	-0.048	0.6	0.89
HCQ	Mem CD4	UBA1	-0.063	0.074	0.55
HCQ	Mem CD4	UBA2	0.016	0.6	0.89
HCQ	Mem CD4	UBA3	0.054	0.18	0.67
HCQ	Mem CD4	UBA5	0.033	0.32	0.77
HCQ	Mem CD4	UBA52	-0.0084	0.86	0.97
HCQ	Mem CD4	UBA6	-0.039	0.49	0.85
HCQ	Mem CD4	UBA6-AS1	0.11	0.12	0.61
HCQ	Mem CD4	UBA7	-0.039	0.58	0.88
HCQ	Mem CD4	UBAC1	-0.15	0.00054	0.21
HCQ	Mem CD4	UBAC2	0.03	0.33	0.78
HCQ	Mem CD4	UBAC2-AS1	-0.011	0.95	0.99
HCQ	Mem CD4	UBALD1	-0.13	0.22	0.71
HCQ	Mem CD4	UBALD2	0.033	0.75	0.94
HCQ	Mem CD4	UBAP1	-0.0014	0.97	0.99
HCQ	Mem CD4	UBAP1L	0.032	0.82	0.96
HCQ	Mem CD4	UBAP2	-0.041	0.26	0.74
HCQ	Mem CD4	UBAP2L	0.024	0.54	0.87
HCQ	Mem CD4	UBASH3A	-0.044	0.3	0.76
HCQ	Mem CD4	UBASH3B	0.042	0.69	0.92
HCQ	Mem CD4	UBB	-0.03	0.53	0.86
HCQ	Mem CD4	UBC	-0.088	0.016	0.39
HCQ	Mem CD4	UBE2A	-0.067	0.21	0.7
HCQ	Mem CD4	UBE2B	0.042	0.46	0.84
HCQ	Mem CD4	UBE2C	-0.65	0.035	0.48
HCQ	Mem CD4	UBE2D1	-0.021	0.64	0.91
HCQ	Mem CD4	UBE2D2	-5.60E-05	1	1
HCQ	Mem CD4	UBE2D3	0.026	0.36	0.79
HCQ	Mem CD4	UBE2D4	0.0072	0.91	0.98
HCQ	Mem CD4	UBE2E1	0.075	0.53	0.87
HCQ	Mem CD4	UBE2E2	0.51	0.061	0.52
HCQ	Mem CD4	UBE2E3	-0.025	0.78	0.95
HCQ	Mem CD4	UBE2F	-0.057	0.32	0.78
HCQ	Mem CD4	UBE2G1	0.0046	0.88	0.97
HCQ	Mem CD4	UBE2G2	0.027	0.4	0.81
HCQ	Mem CD4	UBE2H	0.031	0.42	0.82
HCQ	Mem CD4	UBE2I	-0.0015	0.98	1
HCQ	Mem CD4	UBE2J1	-0.08	0.053	0.51
HCQ	Mem CD4	UBE2J2	-0.048	0.24	0.72
HCQ	Mem CD4	UBE2K	-0.029	0.46	0.84
HCQ	Mem CD4	UBE2L3	-0.056	0.11	0.6
HCQ	Mem CD4	UBE2L6	-0.066	0.35	0.79
HCQ	Mem CD4	UBE2M	0.019	0.74	0.94
HCQ	Mem CD4	UBE2N	-0.037	0.32	0.78
HCQ	Mem CD4	UBE2O	0.02	0.62	0.9
HCQ	Mem CD4	UBE2Q1	0.075	0.22	0.71
HCQ	Mem CD4	UBE2Q2	-0.00036	0.99	1
HCQ	Mem CD4	UBE2Q2P1	-0.13	0.28	0.75
HCQ	Mem CD4	UBE2Q2P2	0.2	0.11	0.61
HCQ	Mem CD4	UBE2R2	-0.02	0.63	0.9
HCQ	Mem CD4	UBE2S	-0.23	0.0024	0.28
HCQ	Mem CD4	UBE2T	-0.26	0.0091	0.36
HCQ	Mem CD4	UBE2V1	-0.039	0.76	0.94
HCQ	Mem CD4	UBE2V2	-0.037	0.38	0.8
HCQ	Mem CD4	UBE2W	0.0084	0.86	0.97
HCQ	Mem CD4	UBE2Z	0.0047	0.88	0.97
HCQ	Mem CD4	UBE3A	0.0096	0.7	0.93
HCQ	Mem CD4	UBE3B	-0.0056	0.88	0.97
HCQ	Mem CD4	UBE3C	-0.0025	0.95	0.99
HCQ	Mem CD4	UBE3D	0.24	5.40E-05	0.17
HCQ	Mem CD4	UBE4A	0.0013	0.97	0.99
HCQ	Mem CD4	UBE4B	0.0078	0.89	0.97
HCQ	Mem CD4	UBFD1	0.028	0.58	0.88
HCQ	Mem CD4	UBIAD1	0.038	0.35	0.79
HCQ	Mem CD4	UBL3	-0.0081	0.89	0.97
HCQ	Mem CD4	UBL4A	-0.027	0.45	0.83
HCQ	Mem CD4	UBL5	-0.017	0.71	0.93
HCQ	Mem CD4	UBL7	-0.024	0.55	0.87
HCQ	Mem CD4	UBL7-AS1	-0.067	0.2	0.69
HCQ	Mem CD4	UBLCP1	-0.0023	0.95	0.99
HCQ	Mem CD4	UBN1	-0.017	0.62	0.9
HCQ	Mem CD4	UBN2	0.078	0.28	0.75
HCQ	Mem CD4	UBOX5	0.002	0.97	1
HCQ	Mem CD4	UBOX5-AS1	0.24	0.11	0.6
HCQ	Mem CD4	UBP1	0.021	0.56	0.88
HCQ	Mem CD4	UBQLN1	-0.005	0.84	0.96
HCQ	Mem CD4	UBQLN2	0.17	0.0075	0.36
HCQ	Mem CD4	UBQLN4	0.12	0.013	0.38
HCQ	Mem CD4	UBR1	-0.076	0.074	0.55
HCQ	Mem CD4	UBR2	-0.027	0.57	0.88
HCQ	Mem CD4	UBR3	0.082	0.15	0.65
HCQ	Mem CD4	UBR4	0.055	0.34	0.78
HCQ	Mem CD4	UBR5	0.027	0.52	0.86
HCQ	Mem CD4	UBR7	-0.051	0.19	0.68
HCQ	Mem CD4	UBTD1	0.0024	0.99	1
HCQ	Mem CD4	UBTD2	0.1	0.16	0.66
HCQ	Mem CD4	UBTF	0.013	0.63	0.91
HCQ	Mem CD4	UBXN1	-0.056	0.12	0.61
HCQ	Mem CD4	UBXN10	-0.37	0.048	0.51
HCQ	Mem CD4	UBXN10-AS1	-0.18	0.37	0.79
HCQ	Mem CD4	UBXN11	0.017	0.76	0.94
HCQ	Mem CD4	UBXN2A	-0.013	0.81	0.95
HCQ	Mem CD4	UBXN2B	0.025	0.61	0.89
HCQ	Mem CD4	UBXN4	-0.015	0.57	0.88
HCQ	Mem CD4	UBXN6	0.06	0.53	0.86
HCQ	Mem CD4	UBXN7	0.05	0.2	0.7
HCQ	Mem CD4	UBXN8	-0.14	0.088	0.57
HCQ	Mem CD4	UCHL3	-0.03	0.52	0.86
HCQ	Mem CD4	UCHL5	-0.013	0.76	0.94
HCQ	Mem CD4	UCK1	-0.046	0.22	0.71
HCQ	Mem CD4	UCK2	-0.34	0.0062	0.35
HCQ	Mem CD4	UCKL1	0.017	0.65	0.91
HCQ	Mem CD4	UCKL1-AS1	0.13	0.37	0.79
HCQ	Mem CD4	UCN	0.038	0.82	0.96
HCQ	Mem CD4	UCP2	-0.12	0.072	0.54
HCQ	Mem CD4	UCP3	-0.049	0.76	0.94
HCQ	Mem CD4	UEVLD	-0.12	0.11	0.6
HCQ	Mem CD4	UFC1	-0.0091	0.82	0.96
HCQ	Mem CD4	UFD1L	0.012	0.76	0.94
HCQ	Mem CD4	UFL1	-0.015	0.64	0.91
HCQ	Mem CD4	UFM1	0.098	0.0082	0.36
HCQ	Mem CD4	UFSP1	-0.35	0.062	0.52
HCQ	Mem CD4	UFSP2	0.023	0.56	0.88
HCQ	Mem CD4	UGCG	0.12	0.17	0.67
HCQ	Mem CD4	UGDH	0.058	0.21	0.71
HCQ	Mem CD4	UGDH-AS1	0.022	0.87	0.97
HCQ	Mem CD4	UGGT1	-0.074	0.26	0.73
HCQ	Mem CD4	UGP2	0.066	0.18	0.67
HCQ	Mem CD4	UHMK1	-0.01	0.82	0.96
HCQ	Mem CD4	UHRF1	-0.71	0.0023	0.28
HCQ	Mem CD4	UHRF1BP1	-0.085	0.52	0.86
HCQ	Mem CD4	UHRF1BP1L	-0.088	0.08	0.56
HCQ	Mem CD4	UHRF2	-0.02	0.65	0.91
HCQ	Mem CD4	UIMC1	-0.0089	0.8	0.95
HCQ	Mem CD4	ULK1	0.02	0.79	0.95
HCQ	Mem CD4	ULK2	-0.028	0.67	0.92
HCQ	Mem CD4	ULK3	-0.025	0.48	0.85
HCQ	Mem CD4	ULK4	-0.083	0.29	0.75
HCQ	Mem CD4	UMAD1	0.027	0.48	0.84
HCQ	Mem CD4	UMODL1	-0.14	0.48	0.85
HCQ	Mem CD4	UMPS	0.025	0.48	0.84
HCQ	Mem CD4	UNC119	-0.07	0.3	0.76
HCQ	Mem CD4	UNC119B	0.089	0.33	0.78
HCQ	Mem CD4	UNC13B	0.31	0.44	0.83
HCQ	Mem CD4	UNC13D	-0.045	0.3	0.76
HCQ	Mem CD4	UNC45A	-0.029	0.42	0.82
HCQ	Mem CD4	UNC45B	-0.011	0.96	0.99
HCQ	Mem CD4	UNC50	0.012	0.76	0.94
HCQ	Mem CD4	UNC5CL	0.047	0.69	0.92
HCQ	Mem CD4	UNC93B1	0.055	0.38	0.8
HCQ	Mem CD4	UNG	-0.0079	0.86	0.97
HCQ	Mem CD4	UNK	0.018	0.69	0.92
HCQ	Mem CD4	UNKL	0.026	0.71	0.93
HCQ	Mem CD4	UNQ6494	-0.6	0.075	0.55
HCQ	Mem CD4	UPB1	-0.36	0.16	0.66
HCQ	Mem CD4	UPF1	-0.046	0.35	0.79
HCQ	Mem CD4	UPF2	0.013	0.74	0.94
HCQ	Mem CD4	UPF3A	-0.021	0.66	0.91
HCQ	Mem CD4	UPF3B	0.022	0.61	0.89
HCQ	Mem CD4	UPP1	0.081	0.16	0.66
HCQ	Mem CD4	UPRT	0.068	0.13	0.63
HCQ	Mem CD4	UQCC1	0.052	0.23	0.72
HCQ	Mem CD4	UQCC2	-0.049	0.31	0.77
HCQ	Mem CD4	UQCC3	-0.041	0.55	0.87
HCQ	Mem CD4	UQCR10	-0.024	0.62	0.9
HCQ	Mem CD4	UQCR11	-0.035	0.4	0.81
HCQ	Mem CD4	UQCRB	0.0034	0.94	0.99
HCQ	Mem CD4	UQCRC1	-0.064	0.12	0.61
HCQ	Mem CD4	UQCRC2	-0.064	0.058	0.52
HCQ	Mem CD4	UQCRFS1	-0.077	0.045	0.51
HCQ	Mem CD4	UQCRH	-0.022	0.6	0.89
HCQ	Mem CD4	UQCRHL	-0.17	0.12	0.61
HCQ	Mem CD4	UQCRQ	-0.0098	0.84	0.96
HCQ	Mem CD4	URB1	0.17	0.069	0.54
HCQ	Mem CD4	URB1-AS1	-0.018	0.87	0.97
HCQ	Mem CD4	URB2	-0.052	0.48	0.84
HCQ	Mem CD4	URGCP	-0.015	0.69	0.92
HCQ	Mem CD4	URI1	0.048	0.18	0.68
HCQ	Mem CD4	URM1	-0.035	0.31	0.77
HCQ	Mem CD4	UROD	0.035	0.26	0.73
HCQ	Mem CD4	UROS	-0.066	0.065	0.53
HCQ	Mem CD4	USB1	-0.12	0.036	0.49
HCQ	Mem CD4	USE1	0.043	0.39	0.8
HCQ	Mem CD4	USF1	-0.046	0.73	0.93
HCQ	Mem CD4	USF2	-0.13	0.099	0.59
HCQ	Mem CD4	USMG5	0.028	0.61	0.89
HCQ	Mem CD4	USO1	-0.012	0.73	0.93
HCQ	Mem CD4	USP1	-0.052	0.15	0.65
HCQ	Mem CD4	USP10	0.075	0.13	0.63
HCQ	Mem CD4	USP11	0.025	0.61	0.89
HCQ	Mem CD4	USP12	-0.023	0.65	0.91
HCQ	Mem CD4	USP13	0.031	0.58	0.88
HCQ	Mem CD4	USP14	0.016	0.58	0.88
HCQ	Mem CD4	USP15	0.034	0.45	0.83
HCQ	Mem CD4	USP16	-0.0054	0.86	0.97
HCQ	Mem CD4	USP18	0.21	0.28	0.75
HCQ	Mem CD4	USP19	-0.019	0.54	0.87
HCQ	Mem CD4	USP20	0.034	0.44	0.83
HCQ	Mem CD4	USP21	0.078	0.13	0.63
HCQ	Mem CD4	USP22	0.071	0.26	0.74
HCQ	Mem CD4	USP24	0.0026	0.97	0.99
HCQ	Mem CD4	USP25	0.018	0.62	0.9
HCQ	Mem CD4	USP27X	0.13	0.41	0.81
HCQ	Mem CD4	USP27X-AS1	0.055	0.78	0.95
HCQ	Mem CD4	USP28	-0.23	0.2	0.69
HCQ	Mem CD4	USP3	0.051	0.12	0.61
HCQ	Mem CD4	USP3-AS1	0.0083	0.93	0.99
HCQ	Mem CD4	USP30	0.084	0.17	0.66
HCQ	Mem CD4	USP30-AS1	-0.054	0.42	0.81
HCQ	Mem CD4	USP31	0.1	0.29	0.76
HCQ	Mem CD4	USP32	-0.1	0.045	0.51
HCQ	Mem CD4	USP32P2	0.049	0.86	0.97
HCQ	Mem CD4	USP33	0.021	0.56	0.87
HCQ	Mem CD4	USP34	0.0074	0.87	0.97
HCQ	Mem CD4	USP35	-0.097	0.36	0.79
HCQ	Mem CD4	USP36	0.031	0.38	0.8
HCQ	Mem CD4	USP37	0.027	0.57	0.88
HCQ	Mem CD4	USP38	-0.023	0.54	0.87
HCQ	Mem CD4	USP39	-0.011	0.73	0.93
HCQ	Mem CD4	USP4	-2.20E-05	1	1
HCQ	Mem CD4	USP40	-0.043	0.52	0.86
HCQ	Mem CD4	USP42	-0.02	0.57	0.88
HCQ	Mem CD4	USP44	0.39	0.058	0.52
HCQ	Mem CD4	USP45	0.057	0.38	0.8
HCQ	Mem CD4	USP46	0.13	0.21	0.71
HCQ	Mem CD4	USP46-AS1	0.17	0.3	0.76
HCQ	Mem CD4	USP47	0.008	0.81	0.95
HCQ	Mem CD4	USP48	-0.032	0.29	0.76
HCQ	Mem CD4	USP49	0.018	0.87	0.97
HCQ	Mem CD4	USP5	-0.017	0.58	0.88
HCQ	Mem CD4	USP53	0.5	5.20E-06	0.067
HCQ	Mem CD4	USP54	0.012	0.89	0.97
HCQ	Mem CD4	USP6NL	0.16	0.32	0.77
HCQ	Mem CD4	USP7	-0.068	0.27	0.74
HCQ	Mem CD4	USP8	0.015	0.6	0.89
HCQ	Mem CD4	USP9X	0.047	0.48	0.84
HCQ	Mem CD4	USPL1	0.065	0.1	0.59
HCQ	Mem CD4	UST	0.11	0.27	0.74
HCQ	Mem CD4	UTP11L	-0.042	0.39	0.8
HCQ	Mem CD4	UTP14A	0.041	0.35	0.79
HCQ	Mem CD4	UTP14C	0.058	0.38	0.8
HCQ	Mem CD4	UTP15	0.027	0.57	0.88
HCQ	Mem CD4	UTP18	-0.017	0.61	0.9
HCQ	Mem CD4	UTP20	0.024	0.7	0.92
HCQ	Mem CD4	UTP23	0.051	0.19	0.68
HCQ	Mem CD4	UTP3	0.098	0.27	0.74
HCQ	Mem CD4	UTP6	0.007	0.82	0.96
HCQ	Mem CD4	UTRN	-0.031	0.57	0.88
HCQ	Mem CD4	UTS2	0.12	0.73	0.93
HCQ	Mem CD4	UVRAG	-0.021	0.52	0.86
HCQ	Mem CD4	UVSSA	-0.0065	0.92	0.98
HCQ	Mem CD4	UXS1	0.086	0.16	0.66
HCQ	Mem CD4	UXT	0.048	0.32	0.77
HCQ	Mem CD4	VAC14	-0.013	0.7	0.93
HCQ	Mem CD4	VAC14-AS1	0.41	0.034	0.48
HCQ	Mem CD4	VAMP1	0.052	0.45	0.83
HCQ	Mem CD4	VAMP2	0.019	0.64	0.91
HCQ	Mem CD4	VAMP3	0.013	0.74	0.94
HCQ	Mem CD4	VAMP4	0.061	0.18	0.67
HCQ	Mem CD4	VAMP5	-0.13	0.11	0.6
HCQ	Mem CD4	VAMP8	0.017	0.71	0.93
HCQ	Mem CD4	VANGL1	-0.38	0.00031	0.2
HCQ	Mem CD4	VAPA	0.05	0.081	0.56
HCQ	Mem CD4	VAPB	0.036	0.31	0.77
HCQ	Mem CD4	VARS	-0.043	0.26	0.74
HCQ	Mem CD4	VARS2	-0.023	0.73	0.93
HCQ	Mem CD4	VASH1	0.1	0.55	0.87
HCQ	Mem CD4	VASH2	0.21	0.38	0.8
HCQ	Mem CD4	VASP	-0.02	0.7	0.92
HCQ	Mem CD4	VAT1	0.091	0.1	0.59
HCQ	Mem CD4	VAV1	-0.025	0.53	0.86
HCQ	Mem CD4	VAV2	0.17	0.39	0.8
HCQ	Mem CD4	VAV3	-0.15	0.25	0.73
HCQ	Mem CD4	VBP1	-0.025	0.51	0.85
HCQ	Mem CD4	VCL	-0.042	0.65	0.91
HCQ	Mem CD4	VCP	-0.068	0.08	0.55
HCQ	Mem CD4	VCPIP1	-0.026	0.61	0.9
HCQ	Mem CD4	VCPKMT	-0.022	0.63	0.9
HCQ	Mem CD4	VDAC1	-0.098	0.033	0.48
HCQ	Mem CD4	VDAC2	0.0024	0.93	0.99
HCQ	Mem CD4	VDAC3	-0.035	0.25	0.73
HCQ	Mem CD4	VDR	-0.15	0.32	0.78
HCQ	Mem CD4	VEGFB	0.023	0.74	0.94
HCQ	Mem CD4	VEZF1	0.0079	0.83	0.96
HCQ	Mem CD4	VEZT	-0.02	0.61	0.89
HCQ	Mem CD4	VGLL4	0.066	0.36	0.79
HCQ	Mem CD4	VHL	-0.066	0.2	0.69
HCQ	Mem CD4	VILL	0.042	0.32	0.77
HCQ	Mem CD4	VIM	0.0034	0.94	0.99
HCQ	Mem CD4	VIM-AS1	-0.011	0.84	0.96
HCQ	Mem CD4	VIMP	-0.056	0.32	0.77
HCQ	Mem CD4	VIPAS39	0.0099	0.84	0.96
HCQ	Mem CD4	VIPR1	0.4	0.0093	0.36
HCQ	Mem CD4	VIT	-0.37	0.39	0.8
HCQ	Mem CD4	VKORC1	-0.021	0.59	0.89
HCQ	Mem CD4	VKORC1L1	-0.035	0.55	0.87
HCQ	Mem CD4	VMA21	0.1	0.04	0.5
HCQ	Mem CD4	VMAC	0.041	0.46	0.84
HCQ	Mem CD4	VMP1	-0.019	0.52	0.86
HCQ	Mem CD4	VNN2	-0.038	0.73	0.93
HCQ	Mem CD4	VOPP1	-0.1	0.15	0.65
HCQ	Mem CD4	VPRBP	0.076	0.041	0.5
HCQ	Mem CD4	VPS11	0.03	0.28	0.74
HCQ	Mem CD4	VPS13A	0.012	0.86	0.97
HCQ	Mem CD4	VPS13B	-0.0042	0.93	0.99
HCQ	Mem CD4	VPS13C	0.009	0.89	0.97
HCQ	Mem CD4	VPS13D	0.055	0.46	0.84
HCQ	Mem CD4	VPS16	-0.1	0.025	0.45
HCQ	Mem CD4	VPS18	-0.034	0.5	0.85
HCQ	Mem CD4	VPS25	-0.1	0.01	0.37
HCQ	Mem CD4	VPS26A	-0.019	0.75	0.94
HCQ	Mem CD4	VPS26B	-0.069	0.12	0.62
HCQ	Mem CD4	VPS28	-0.0087	0.81	0.95
HCQ	Mem CD4	VPS29	0.0044	0.88	0.97
HCQ	Mem CD4	VPS33A	-0.036	0.21	0.7
HCQ	Mem CD4	VPS33B	0.0099	0.76	0.94
HCQ	Mem CD4	VPS35	0.048	0.1	0.59
HCQ	Mem CD4	VPS36	-0.0027	0.94	0.99
HCQ	Mem CD4	VPS37A	0.035	0.31	0.77
HCQ	Mem CD4	VPS37B	-0.077	0.27	0.74
HCQ	Mem CD4	VPS37C	0.013	0.91	0.98
HCQ	Mem CD4	VPS39	-0.039	0.21	0.7
HCQ	Mem CD4	VPS41	-0.031	0.41	0.81
HCQ	Mem CD4	VPS45	0.031	0.34	0.78
HCQ	Mem CD4	VPS4A	-0.015	0.56	0.88
HCQ	Mem CD4	VPS4B	-0.019	0.58	0.88
HCQ	Mem CD4	VPS50	0.06	0.13	0.62
HCQ	Mem CD4	VPS51	-0.063	0.18	0.67
HCQ	Mem CD4	VPS52	-0.0012	0.97	1
HCQ	Mem CD4	VPS53	0.066	0.36	0.79
HCQ	Mem CD4	VPS54	-0.056	0.22	0.71
HCQ	Mem CD4	VPS72	0.025	0.41	0.81
HCQ	Mem CD4	VPS8	0.031	0.53	0.86
HCQ	Mem CD4	VPS9D1	-0.091	0.34	0.78
HCQ	Mem CD4	VRK1	-0.054	0.22	0.71
HCQ	Mem CD4	VRK2	-0.088	0.074	0.55
HCQ	Mem CD4	VRK3	-0.011	0.68	0.92
HCQ	Mem CD4	VSIG1	0.19	0.088	0.57
HCQ	Mem CD4	VSIG10	-0.29	0.2	0.69
HCQ	Mem CD4	VSIG2	0.67	0.011	0.37
HCQ	Mem CD4	VSTM4	-0.78	0.25	0.73
HCQ	Mem CD4	VTA1	-0.013	0.73	0.93
HCQ	Mem CD4	VTI1A	-0.014	0.71	0.93
HCQ	Mem CD4	VTI1B	-0.1	0.042	0.5
HCQ	Mem CD4	VWA5A	-0.054	0.51	0.86
HCQ	Mem CD4	VWA7	0.16	0.24	0.72
HCQ	Mem CD4	VWA8	0.069	0.3	0.76
HCQ	Mem CD4	VWA9	-0.077	0.035	0.48
HCQ	Mem CD4	VWDE	0.96	0.001	0.25
HCQ	Mem CD4	WAC	-0.026	0.3	0.76
HCQ	Mem CD4	WAC-AS1	-0.095	0.095	0.58
HCQ	Mem CD4	WAPL	-0.015	0.57	0.88
HCQ	Mem CD4	WARS	-0.15	0.053	0.51
HCQ	Mem CD4	WARS2	0.079	0.2	0.69
HCQ	Mem CD4	WAS	0.053	0.4	0.81
HCQ	Mem CD4	WASF2	0.099	0.012	0.38
HCQ	Mem CD4	WASH1	-0.046	0.63	0.91
HCQ	Mem CD4	WASH2P	-0.036	0.58	0.88
HCQ	Mem CD4	WASH3P	-0.039	0.52	0.86
HCQ	Mem CD4	WASH7P	-0.075	0.4	0.81
HCQ	Mem CD4	WASL	0.054	0.37	0.79
HCQ	Mem CD4	WBP1	0.088	0.51	0.86
HCQ	Mem CD4	WBP11	0.016	0.61	0.89
HCQ	Mem CD4	WBP1L	-0.053	0.29	0.76
HCQ	Mem CD4	WBP2	0.045	0.13	0.63
HCQ	Mem CD4	WBP2NL	0.071	0.74	0.94
HCQ	Mem CD4	WBP4	0.051	0.2	0.69
HCQ	Mem CD4	WBP5	0.18	0.47	0.84
HCQ	Mem CD4	WBSCR16	-0.039	0.31	0.77
HCQ	Mem CD4	WBSCR22	0.00081	0.98	1
HCQ	Mem CD4	WDFY1	-0.023	0.67	0.92
HCQ	Mem CD4	WDFY2	0.094	0.058	0.52
HCQ	Mem CD4	WDHD1	-0.21	0.019	0.42
HCQ	Mem CD4	WDPCP	0.08	0.38	0.8
HCQ	Mem CD4	WDR1	-0.11	0.0084	0.36
HCQ	Mem CD4	WDR11	-0.084	0.025	0.44
HCQ	Mem CD4	WDR12	-0.071	0.16	0.66
HCQ	Mem CD4	WDR13	-0.041	0.35	0.79
HCQ	Mem CD4	WDR17	-0.23	0.5	0.85
HCQ	Mem CD4	WDR18	-0.094	0.095	0.58
HCQ	Mem CD4	WDR19	0.071	0.47	0.84
HCQ	Mem CD4	WDR20	0.0011	0.98	1
HCQ	Mem CD4	WDR24	0.0081	0.87	0.97
HCQ	Mem CD4	WDR25	-0.023	0.73	0.93
HCQ	Mem CD4	WDR26	-0.067	0.24	0.72
HCQ	Mem CD4	WDR27	0.079	0.35	0.79
HCQ	Mem CD4	WDR3	0.057	0.18	0.67
HCQ	Mem CD4	WDR33	0.055	0.043	0.51
HCQ	Mem CD4	WDR34	-0.39	0.0023	0.28
HCQ	Mem CD4	WDR35	-0.0049	0.94	0.99
HCQ	Mem CD4	WDR36	0.017	0.68	0.92
HCQ	Mem CD4	WDR37	-0.079	0.11	0.6
HCQ	Mem CD4	WDR4	0.052	0.43	0.82
HCQ	Mem CD4	WDR41	-0.22	0.034	0.48
HCQ	Mem CD4	WDR43	0.015	0.73	0.93
HCQ	Mem CD4	WDR44	0.027	0.6	0.89
HCQ	Mem CD4	WDR45	-0.044	0.28	0.74
HCQ	Mem CD4	WDR45B	-0.064	0.052	0.51
HCQ	Mem CD4	WDR46	-0.02	0.5	0.85
HCQ	Mem CD4	WDR47	-0.0069	0.89	0.97
HCQ	Mem CD4	WDR48	0.0028	0.92	0.98
HCQ	Mem CD4	WDR5	-0.00075	0.99	1
HCQ	Mem CD4	WDR53	0.015	0.75	0.94
HCQ	Mem CD4	WDR54	0.033	0.42	0.82
HCQ	Mem CD4	WDR55	-0.018	0.61	0.89
HCQ	Mem CD4	WDR59	0.095	0.02	0.42
HCQ	Mem CD4	WDR5B	0.2	0.015	0.39
HCQ	Mem CD4	WDR6	0.034	0.45	0.83
HCQ	Mem CD4	WDR60	0.042	0.46	0.83
HCQ	Mem CD4	WDR61	-0.027	0.42	0.81
HCQ	Mem CD4	WDR62	-0.21	0.1	0.59
HCQ	Mem CD4	WDR63	0.0044	0.98	1
HCQ	Mem CD4	WDR64	0.25	0.23	0.72
HCQ	Mem CD4	WDR7	-0.012	0.81	0.95
HCQ	Mem CD4	WDR70	-0.0087	0.83	0.96
HCQ	Mem CD4	WDR73	0.068	0.1	0.59
HCQ	Mem CD4	WDR74	0.033	0.39	0.8
HCQ	Mem CD4	WDR75	0.045	0.26	0.73
HCQ	Mem CD4	WDR76	-0.22	0.0009	0.25
HCQ	Mem CD4	WDR77	-0.027	0.4	0.81
HCQ	Mem CD4	WDR78	0.3	0.065	0.53
HCQ	Mem CD4	WDR81	-0.068	0.34	0.78
HCQ	Mem CD4	WDR82	0.03	0.49	0.85
HCQ	Mem CD4	WDR83	0.0041	0.93	0.99
HCQ	Mem CD4	WDR83OS	-0.048	0.38	0.8
HCQ	Mem CD4	WDR86	0.24	0.13	0.62
HCQ	Mem CD4	WDR86-AS1	0.21	0.11	0.61
HCQ	Mem CD4	WDR88	0.067	0.56	0.88
HCQ	Mem CD4	WDR89	0.0065	0.89	0.97
HCQ	Mem CD4	WDR90	0.096	0.32	0.78
HCQ	Mem CD4	WDR91	0.077	0.082	0.56
HCQ	Mem CD4	WDR92	-0.055	0.18	0.67
HCQ	Mem CD4	WDSUB1	-0.11	0.42	0.82
HCQ	Mem CD4	WDTC1	0.074	0.28	0.75
HCQ	Mem CD4	WDYHV1	-0.00038	1	1
HCQ	Mem CD4	WEE1	-0.2	0.026	0.45
HCQ	Mem CD4	WEE2-AS1	-0.19	0.31	0.77
HCQ	Mem CD4	WFS1	0.015	0.88	0.97
HCQ	Mem CD4	WHAMM	-0.0026	0.95	0.99
HCQ	Mem CD4	WHAMMP1	0.046	0.58	0.88
HCQ	Mem CD4	WHAMMP2	-0.21	0.13	0.63
HCQ	Mem CD4	WHAMMP3	-0.04	0.69	0.92
HCQ	Mem CD4	WHSC1	-0.11	0.057	0.52
HCQ	Mem CD4	WHSC1L1	0.052	0.21	0.7
HCQ	Mem CD4	WIBG	-0.061	0.21	0.7
HCQ	Mem CD4	WIPF1	-0.046	0.21	0.7
HCQ	Mem CD4	WIPF2	0.03	0.37	0.79
HCQ	Mem CD4	WIPI1	-0.17	0.054	0.51
HCQ	Mem CD4	WIPI2	-0.038	0.26	0.74
HCQ	Mem CD4	WIZ	-0.042	0.67	0.91
HCQ	Mem CD4	WNK1	0.037	0.49	0.85
HCQ	Mem CD4	WNT1	0.0048	0.97	0.99
HCQ	Mem CD4	WNT10A	-0.36	0.11	0.61
HCQ	Mem CD4	WNT10B	0.03	0.83	0.96
HCQ	Mem CD4	WNT7A	0.31	0.12	0.62
HCQ	Mem CD4	WRAP53	-0.055	0.31	0.77
HCQ	Mem CD4	WRAP73	-0.071	0.048	0.51
HCQ	Mem CD4	WRB	-0.028	0.57	0.88
HCQ	Mem CD4	WRN	0.05	0.35	0.79
HCQ	Mem CD4	WRNIP1	-0.021	0.48	0.84
HCQ	Mem CD4	WSB1	-0.051	0.096	0.58
HCQ	Mem CD4	WSB2	-0.2	0.0016	0.27
HCQ	Mem CD4	WTAP	0.022	0.37	0.8
HCQ	Mem CD4	WWC1	0.097	0.67	0.92
HCQ	Mem CD4	WWC2	0.65	0.011	0.37
HCQ	Mem CD4	WWC3	-0.0099	0.88	0.97
HCQ	Mem CD4	WWOX	-0.043	0.5	0.85
HCQ	Mem CD4	WWP1	0.048	0.33	0.78
HCQ	Mem CD4	WWP2	-0.048	0.17	0.66
HCQ	Mem CD4	WWTR1	-0.34	0.054	0.51
HCQ	Mem CD4	XAB2	0.22	0.15	0.64
HCQ	Mem CD4	XAF1	0.17	0.25	0.73
HCQ	Mem CD4	XBP1	0.035	0.66	0.91
HCQ	Mem CD4	XCL1	-0.37	0.3	0.76
HCQ	Mem CD4	XCL2	-0.2	0.59	0.89
HCQ	Mem CD4	XIAP	0.046	0.34	0.78
HCQ	Mem CD4	XIST	-0.005	0.98	1
HCQ	Mem CD4	XKR6	0.088	0.4	0.81
HCQ	Mem CD4	XKR8	-0.023	0.66	0.91
HCQ	Mem CD4	XKR9	0.39	0.16	0.66
HCQ	Mem CD4	XPA	0.021	0.62	0.9
HCQ	Mem CD4	XPC	0.012	0.7	0.93
HCQ	Mem CD4	XPNPEP1	-0.091	0.048	0.51
HCQ	Mem CD4	XPNPEP2	-0.23	0.19	0.68
HCQ	Mem CD4	XPNPEP3	0.003	0.96	0.99
HCQ	Mem CD4	XPO1	0.11	0.055	0.52
HCQ	Mem CD4	XPO4	0.05	0.39	0.8
HCQ	Mem CD4	XPO5	-0.022	0.57	0.88
HCQ	Mem CD4	XPO6	0.028	0.67	0.92
HCQ	Mem CD4	XPO7	0.038	0.37	0.79
HCQ	Mem CD4	XPOT	0.0055	0.87	0.97
HCQ	Mem CD4	XPR1	0.073	0.35	0.79
HCQ	Mem CD4	XRCC1	0.039	0.34	0.78
HCQ	Mem CD4	XRCC2	-0.2	0.18	0.68
HCQ	Mem CD4	XRCC3	-0.12	0.073	0.55
HCQ	Mem CD4	XRCC4	-0.023	0.75	0.94
HCQ	Mem CD4	XRCC5	-0.0057	0.84	0.96
HCQ	Mem CD4	XRCC6	-0.02	0.46	0.83
HCQ	Mem CD4	XRCC6BP1	-0.016	0.85	0.97
HCQ	Mem CD4	XRN1	0.017	0.76	0.94
HCQ	Mem CD4	XRN2	-0.044	0.095	0.58
HCQ	Mem CD4	XRRA1	0.13	0.3	0.77
HCQ	Mem CD4	XXYLT1	-0.17	0.033	0.48
HCQ	Mem CD4	XXYLT1-AS2	-0.34	0.2	0.69
HCQ	Mem CD4	XYLB	-0.29	0.043	0.51
HCQ	Mem CD4	XYLT1	0.14	0.077	0.55
HCQ	Mem CD4	XYLT2	-0.035	0.58	0.88
HCQ	Mem CD4	YAE1D1	0.0047	0.94	0.99
HCQ	Mem CD4	YAF2	-0.05	0.4	0.81
HCQ	Mem CD4	YARS	-0.088	0.11	0.61
HCQ	Mem CD4	YARS2	-0.019	0.54	0.87
HCQ	Mem CD4	YBEY	0.019	0.81	0.95
HCQ	Mem CD4	YBX1	-0.0067	0.9	0.97
HCQ	Mem CD4	YBX3	-0.1	0.61	0.89
HCQ	Mem CD4	YDJC	0.00029	1	1
HCQ	Mem CD4	YEATS2	-0.042	0.4	0.81
HCQ	Mem CD4	YEATS4	0.11	0.11	0.61
HCQ	Mem CD4	YES1	0.05	0.7	0.92
HCQ	Mem CD4	YIF1A	-0.088	0.045	0.51
HCQ	Mem CD4	YIF1B	-0.074	0.15	0.64
HCQ	Mem CD4	YIPF1	-0.16	0.00042	0.2
HCQ	Mem CD4	YIPF2	-0.18	0.0089	0.36
HCQ	Mem CD4	YIPF3	-0.083	0.0067	0.35
HCQ	Mem CD4	YIPF4	0.049	0.2	0.7
HCQ	Mem CD4	YIPF5	0.025	0.45	0.83
HCQ	Mem CD4	YIPF6	0.064	0.11	0.61
HCQ	Mem CD4	YJEFN3	0.064	0.63	0.9
HCQ	Mem CD4	YKT6	0.0064	0.89	0.97
HCQ	Mem CD4	YLPM1	0.013	0.83	0.96
HCQ	Mem CD4	YME1L1	0.00095	0.97	1
HCQ	Mem CD4	YOD1	-0.017	0.86	0.97
HCQ	Mem CD4	YPEL1	-0.12	0.45	0.83
HCQ	Mem CD4	YPEL2	0.16	0.022	0.43
HCQ	Mem CD4	YPEL3	-0.0093	0.86	0.97
HCQ	Mem CD4	YPEL5	-0.0017	0.96	0.99
HCQ	Mem CD4	YRDC	0.0095	0.82	0.96
HCQ	Mem CD4	YTHDC1	0.034	0.45	0.83
HCQ	Mem CD4	YTHDC2	-0.046	0.22	0.71
HCQ	Mem CD4	YTHDF1	-0.021	0.47	0.84
HCQ	Mem CD4	YTHDF2	-0.0074	0.76	0.94
HCQ	Mem CD4	YTHDF3	0.046	0.27	0.74
HCQ	Mem CD4	YWHAB	-0.023	0.45	0.83
HCQ	Mem CD4	YWHAE	-0.084	0.093	0.58
HCQ	Mem CD4	YWHAG	-0.018	0.84	0.96
HCQ	Mem CD4	YWHAH	-0.056	0.32	0.77
HCQ	Mem CD4	YWHAQ	-0.14	0.049	0.51
HCQ	Mem CD4	YWHAZ	-0.054	0.15	0.64
HCQ	Mem CD4	YY1	-0.02	0.58	0.88
HCQ	Mem CD4	YY1AP1	0.0052	0.86	0.97
HCQ	Mem CD4	YY2	-0.039	0.77	0.95
HCQ	Mem CD4	ZADH2	-0.021	0.71	0.93
HCQ	Mem CD4	ZAK	-0.36	0.021	0.43
HCQ	Mem CD4	ZAP70	-0.012	0.78	0.95
HCQ	Mem CD4	ZBED2	-0.023	0.89	0.97
HCQ	Mem CD4	ZBED3	-0.0059	0.98	1
HCQ	Mem CD4	ZBED4	0.0063	0.92	0.98
HCQ	Mem CD4	ZBED5	0.082	0.075	0.55
HCQ	Mem CD4	ZBED5-AS1	0.064	0.45	0.83
HCQ	Mem CD4	ZBED6	0.048	0.74	0.93
HCQ	Mem CD4	ZBED6CL	-0.021	0.8	0.95
HCQ	Mem CD4	ZBED8	0.24	0.22	0.71
HCQ	Mem CD4	ZBP1	-0.059	0.49	0.85
HCQ	Mem CD4	ZBTB1	-0.007	0.86	0.97
HCQ	Mem CD4	ZBTB10	0.25	0.055	0.51
HCQ	Mem CD4	ZBTB11	0.064	0.13	0.63
HCQ	Mem CD4	ZBTB11-AS1	-0.018	0.85	0.96
HCQ	Mem CD4	ZBTB14	0.023	0.5	0.85
HCQ	Mem CD4	ZBTB16	0.24	0.39	0.8
HCQ	Mem CD4	ZBTB17	-0.059	0.2	0.69
HCQ	Mem CD4	ZBTB18	0.17	0.22	0.71
HCQ	Mem CD4	ZBTB2	-0.035	0.38	0.8
HCQ	Mem CD4	ZBTB20	0.13	0.011	0.37
HCQ	Mem CD4	ZBTB20-AS1	-0.038	0.82	0.96
HCQ	Mem CD4	ZBTB21	0.01	0.88	0.97
HCQ	Mem CD4	ZBTB22	-0.0083	0.89	0.97
HCQ	Mem CD4	ZBTB24	-0.044	0.39	0.8
HCQ	Mem CD4	ZBTB25	0.00086	0.99	1
HCQ	Mem CD4	ZBTB26	0.29	0.01	0.37
HCQ	Mem CD4	ZBTB3	0.0038	0.96	0.99
HCQ	Mem CD4	ZBTB32	-0.43	0.018	0.41
HCQ	Mem CD4	ZBTB33	0.07	0.23	0.72
HCQ	Mem CD4	ZBTB34	0.0014	0.99	1
HCQ	Mem CD4	ZBTB37	-0.14	0.23	0.72
HCQ	Mem CD4	ZBTB38	-0.007	0.93	0.99
HCQ	Mem CD4	ZBTB39	0.065	0.29	0.76
HCQ	Mem CD4	ZBTB4	0.13	0.066	0.53
HCQ	Mem CD4	ZBTB40	0.022	0.77	0.95
HCQ	Mem CD4	ZBTB41	0.11	0.1	0.59
HCQ	Mem CD4	ZBTB42	0.022	0.87	0.97
HCQ	Mem CD4	ZBTB43	0.018	0.7	0.93
HCQ	Mem CD4	ZBTB44	0.043	0.5	0.85
HCQ	Mem CD4	ZBTB45	0.11	0.18	0.68
HCQ	Mem CD4	ZBTB46	0.033	0.86	0.97
HCQ	Mem CD4	ZBTB48	0.035	0.43	0.82
HCQ	Mem CD4	ZBTB49	-0.02	0.76	0.94
HCQ	Mem CD4	ZBTB5	-0.058	0.53	0.86
HCQ	Mem CD4	ZBTB6	0.1	0.2	0.69
HCQ	Mem CD4	ZBTB7A	-0.061	0.42	0.82
HCQ	Mem CD4	ZBTB7B	-0.05	0.5	0.85
HCQ	Mem CD4	ZBTB8OS	-0.076	0.075	0.55
HCQ	Mem CD4	ZBTB9	0.12	0.087	0.57
HCQ	Mem CD4	ZC2HC1A	-0.097	0.42	0.82
HCQ	Mem CD4	ZC2HC1C	-0.15	0.082	0.56
HCQ	Mem CD4	ZC3H10	0.036	0.5	0.85
HCQ	Mem CD4	ZC3H11A	0.058	0.12	0.61
HCQ	Mem CD4	ZC3H12A	-0.093	0.18	0.67
HCQ	Mem CD4	ZC3H12B	0.27	0.047	0.51
HCQ	Mem CD4	ZC3H12D	-0.02	0.85	0.97
HCQ	Mem CD4	ZC3H13	-0.002	0.95	0.99
HCQ	Mem CD4	ZC3H14	-0.0092	0.75	0.94
HCQ	Mem CD4	ZC3H15	-0.022	0.45	0.83
HCQ	Mem CD4	ZC3H18	-0.011	0.79	0.95
HCQ	Mem CD4	ZC3H3	-0.03	0.52	0.86
HCQ	Mem CD4	ZC3H4	0.027	0.75	0.94
HCQ	Mem CD4	ZC3H6	0.12	0.049	0.51
HCQ	Mem CD4	ZC3H7A	-0.017	0.65	0.91
HCQ	Mem CD4	ZC3H7B	-0.054	0.48	0.84
HCQ	Mem CD4	ZC3H8	-0.007	0.89	0.97
HCQ	Mem CD4	ZC3HAV1	0.013	0.73	0.93
HCQ	Mem CD4	ZC3HAV1L	-0.13	0.53	0.86
HCQ	Mem CD4	ZC3HC1	-0.029	0.48	0.84
HCQ	Mem CD4	ZC4H2	0.29	0.011	0.37
HCQ	Mem CD4	ZCCHC10	0.015	0.77	0.94
HCQ	Mem CD4	ZCCHC11	0.048	0.29	0.76
HCQ	Mem CD4	ZCCHC14	0.06	0.55	0.87
HCQ	Mem CD4	ZCCHC17	-0.07	0.17	0.66
HCQ	Mem CD4	ZCCHC18	-0.055	0.62	0.9
HCQ	Mem CD4	ZCCHC2	0.097	0.3	0.76
HCQ	Mem CD4	ZCCHC24	-0.32	0.1	0.59
HCQ	Mem CD4	ZCCHC3	0.085	0.1	0.59
HCQ	Mem CD4	ZCCHC4	0.084	0.046	0.51
HCQ	Mem CD4	ZCCHC6	-0.043	0.34	0.78
HCQ	Mem CD4	ZCCHC7	0.06	0.095	0.58
HCQ	Mem CD4	ZCCHC8	-0.0069	0.83	0.96
HCQ	Mem CD4	ZCCHC9	-0.041	0.28	0.75
HCQ	Mem CD4	ZCRB1	-0.05	0.2	0.7
HCQ	Mem CD4	ZCWPW1	0.042	0.63	0.91
HCQ	Mem CD4	ZCWPW2	0.12	0.49	0.85
HCQ	Mem CD4	ZDBF2	0.04	0.73	0.93
HCQ	Mem CD4	ZDHHC11	0.26	0.26	0.74
HCQ	Mem CD4	ZDHHC12	-0.12	0.035	0.48
HCQ	Mem CD4	ZDHHC13	-0.01	0.82	0.96
HCQ	Mem CD4	ZDHHC14	0.044	0.78	0.95
HCQ	Mem CD4	ZDHHC15	0.084	0.75	0.94
HCQ	Mem CD4	ZDHHC16	0.038	0.26	0.74
HCQ	Mem CD4	ZDHHC17	-0.02	0.66	0.91
HCQ	Mem CD4	ZDHHC18	-0.027	0.69	0.92
HCQ	Mem CD4	ZDHHC2	0.086	0.16	0.66
HCQ	Mem CD4	ZDHHC20	-0.011	0.8	0.95
HCQ	Mem CD4	ZDHHC21	-0.052	0.47	0.84
HCQ	Mem CD4	ZDHHC23	-0.072	0.58	0.88
HCQ	Mem CD4	ZDHHC24	-0.095	0.15	0.65
HCQ	Mem CD4	ZDHHC3	-0.046	0.17	0.66
HCQ	Mem CD4	ZDHHC4	0.064	0.2	0.69
HCQ	Mem CD4	ZDHHC5	-0.013	0.76	0.94
HCQ	Mem CD4	ZDHHC6	0.0019	0.94	0.99
HCQ	Mem CD4	ZDHHC7	-0.072	0.12	0.61
HCQ	Mem CD4	ZDHHC8	0.15	0.12	0.61
HCQ	Mem CD4	ZDHHC9	0.05	0.56	0.88
HCQ	Mem CD4	ZEB1	0.1	0.069	0.54
HCQ	Mem CD4	ZEB1-AS1	-0.0025	0.98	1
HCQ	Mem CD4	ZEB2	-0.39	0.29	0.76
HCQ	Mem CD4	ZER1	-0.025	0.44	0.83
HCQ	Mem CD4	ZFAND1	0.088	0.067	0.53
HCQ	Mem CD4	ZFAND2A	-0.039	0.47	0.84
HCQ	Mem CD4	ZFAND2B	0.022	0.48	0.84
HCQ	Mem CD4	ZFAND3	-0.017	0.86	0.97
HCQ	Mem CD4	ZFAND4	0.1	0.0058	0.35
HCQ	Mem CD4	ZFAND5	0.016	0.61	0.9
HCQ	Mem CD4	ZFAND6	-0.036	0.35	0.79
HCQ	Mem CD4	ZFAS1	0.014	0.82	0.96
HCQ	Mem CD4	ZFAT	-0.085	0.36	0.79
HCQ	Mem CD4	ZFC3H1	0.009	0.83	0.96
HCQ	Mem CD4	ZFHX3	0.12	0.43	0.82
HCQ	Mem CD4	ZFP1	-0.0081	0.88	0.97
HCQ	Mem CD4	ZFP14	0.088	0.19	0.68
HCQ	Mem CD4	ZFP2	0.1	0.61	0.89
HCQ	Mem CD4	ZFP28	0.42	0.011	0.37
HCQ	Mem CD4	ZFP3	0.12	0.29	0.75
HCQ	Mem CD4	ZFP30	0.0021	0.98	1
HCQ	Mem CD4	ZFP36	-0.027	0.65	0.91
HCQ	Mem CD4	ZFP36L1	0.053	0.61	0.89
HCQ	Mem CD4	ZFP36L2	0.021	0.83	0.96
HCQ	Mem CD4	ZFP37	-0.092	0.44	0.83
HCQ	Mem CD4	ZFP41	0.13	0.092	0.58
HCQ	Mem CD4	ZFP57	0.36	0.42	0.81
HCQ	Mem CD4	ZFP62	0.11	0.11	0.6
HCQ	Mem CD4	ZFP64	-0.059	0.22	0.71
HCQ	Mem CD4	ZFP69	-0.0018	0.97	1
HCQ	Mem CD4	ZFP69B	-0.073	0.57	0.88
HCQ	Mem CD4	ZFP82	0.015	0.8	0.95
HCQ	Mem CD4	ZFP90	0.014	0.8	0.95
HCQ	Mem CD4	ZFP91	0.044	0.54	0.87
HCQ	Mem CD4	ZFPL1	0.041	0.37	0.79
HCQ	Mem CD4	ZFPM1	-0.15	0.32	0.77
HCQ	Mem CD4	ZFR	-0.00047	0.99	1
HCQ	Mem CD4	ZFR2	0.1	0.66	0.91
HCQ	Mem CD4	ZFX	0.061	0.076	0.55
HCQ	Mem CD4	ZFYVE1	-0.085	0.051	0.51
HCQ	Mem CD4	ZFYVE16	-0.039	0.53	0.86
HCQ	Mem CD4	ZFYVE19	-0.023	0.65	0.91
HCQ	Mem CD4	ZFYVE21	-0.075	0.17	0.66
HCQ	Mem CD4	ZFYVE26	0.053	0.49	0.85
HCQ	Mem CD4	ZFYVE27	0.026	0.49	0.85
HCQ	Mem CD4	ZFYVE28	-0.037	0.68	0.92
HCQ	Mem CD4	ZFYVE9	0.19	0.23	0.72
HCQ	Mem CD4	ZGLP1	0.11	0.46	0.83
HCQ	Mem CD4	ZGPAT	-0.06	0.12	0.61
HCQ	Mem CD4	ZGRF1	-0.14	0.21	0.7
HCQ	Mem CD4	ZHX1	0.01	0.8	0.95
HCQ	Mem CD4	ZHX2	0.083	0.055	0.51
HCQ	Mem CD4	ZHX3	0.043	0.57	0.88
HCQ	Mem CD4	ZIK1	0.15	0.2	0.69
HCQ	Mem CD4	ZKSCAN1	0.0079	0.83	0.96
HCQ	Mem CD4	ZKSCAN2	-0.04	0.7	0.93
HCQ	Mem CD4	ZKSCAN3	-0.011	0.87	0.97
HCQ	Mem CD4	ZKSCAN4	-0.0018	0.98	1
HCQ	Mem CD4	ZKSCAN5	-0.0091	0.86	0.97
HCQ	Mem CD4	ZKSCAN7	-0.039	0.67	0.92
HCQ	Mem CD4	ZKSCAN8	0.081	0.4	0.81
HCQ	Mem CD4	ZMAT1	0.13	0.2	0.69
HCQ	Mem CD4	ZMAT2	-0.031	0.45	0.83
HCQ	Mem CD4	ZMAT3	-0.09	0.12	0.61
HCQ	Mem CD4	ZMAT5	0.015	0.83	0.96
HCQ	Mem CD4	ZMIZ1	-0.013	0.86	0.97
HCQ	Mem CD4	ZMIZ1-AS1	-0.03	0.87	0.97
HCQ	Mem CD4	ZMIZ2	-0.094	0.16	0.66
HCQ	Mem CD4	ZMPSTE24	-0.022	0.61	0.89
HCQ	Mem CD4	ZMYM1	0.017	0.74	0.93
HCQ	Mem CD4	ZMYM2	0.018	0.64	0.91
HCQ	Mem CD4	ZMYM3	0.0035	0.95	0.99
HCQ	Mem CD4	ZMYM4	0.018	0.59	0.89
HCQ	Mem CD4	ZMYM5	-0.061	0.17	0.67
HCQ	Mem CD4	ZMYM6	0.021	0.59	0.89
HCQ	Mem CD4	ZMYM6NB	0.058	0.15	0.65
HCQ	Mem CD4	ZMYND10	-0.032	0.86	0.97
HCQ	Mem CD4	ZMYND11	0.0015	0.97	0.99
HCQ	Mem CD4	ZMYND19	-0.021	0.67	0.92
HCQ	Mem CD4	ZMYND8	0.033	0.45	0.83
HCQ	Mem CD4	ZNF10	0.08	0.32	0.77
HCQ	Mem CD4	ZNF100	-0.11	0.28	0.75
HCQ	Mem CD4	ZNF101	0.073	0.32	0.77
HCQ	Mem CD4	ZNF106	0.0065	0.79	0.95
HCQ	Mem CD4	ZNF107	0.073	0.21	0.7
HCQ	Mem CD4	ZNF117	-0.011	0.93	0.99
HCQ	Mem CD4	ZNF12	0.024	0.51	0.86
HCQ	Mem CD4	ZNF121	-0.13	0.24	0.72
HCQ	Mem CD4	ZNF124	0.072	0.24	0.72
HCQ	Mem CD4	ZNF131	0.0033	0.93	0.99
HCQ	Mem CD4	ZNF132	0.16	0.29	0.75
HCQ	Mem CD4	ZNF133	0.0036	0.94	0.99
HCQ	Mem CD4	ZNF134	0.15	0.0092	0.36
HCQ	Mem CD4	ZNF135	0.66	0.09	0.57
HCQ	Mem CD4	ZNF136	0.12	0.012	0.38
HCQ	Mem CD4	ZNF137P	-0.083	0.53	0.86
HCQ	Mem CD4	ZNF138	0.12	0.029	0.46
HCQ	Mem CD4	ZNF14	0.15	0.013	0.38
HCQ	Mem CD4	ZNF140	0.037	0.35	0.79
HCQ	Mem CD4	ZNF141	0.027	0.65	0.91
HCQ	Mem CD4	ZNF142	-0.018	0.75	0.94
HCQ	Mem CD4	ZNF143	0.045	0.23	0.72
HCQ	Mem CD4	ZNF146	0.031	0.5	0.85
HCQ	Mem CD4	ZNF148	0.036	0.25	0.73
HCQ	Mem CD4	ZNF154	0.04	0.86	0.97
HCQ	Mem CD4	ZNF155	0.012	0.86	0.97
HCQ	Mem CD4	ZNF157	0.26	0.35	0.79
HCQ	Mem CD4	ZNF16	-0.044	0.47	0.84
HCQ	Mem CD4	ZNF160	0.043	0.4	0.81
HCQ	Mem CD4	ZNF165	0.16	0.32	0.77
HCQ	Mem CD4	ZNF169	0.061	0.35	0.79
HCQ	Mem CD4	ZNF17	0.11	0.061	0.52
HCQ	Mem CD4	ZNF174	0.0028	0.95	0.99
HCQ	Mem CD4	ZNF175	0.08	0.34	0.78
HCQ	Mem CD4	ZNF18	0.0097	0.83	0.96
HCQ	Mem CD4	ZNF180	-0.00039	0.99	1
HCQ	Mem CD4	ZNF181	0.038	0.52	0.86
HCQ	Mem CD4	ZNF182	0.11	0.026	0.45
HCQ	Mem CD4	ZNF184	-0.014	0.74	0.94
HCQ	Mem CD4	ZNF185	0.028	0.78	0.95
HCQ	Mem CD4	ZNF189	0.22	0.006	0.35
HCQ	Mem CD4	ZNF19	0.29	0.00084	0.25
HCQ	Mem CD4	ZNF195	0.056	0.09	0.57
HCQ	Mem CD4	ZNF197	-0.053	0.38	0.8
HCQ	Mem CD4	ZNF2	0.045	0.5	0.85
HCQ	Mem CD4	ZNF200	0.042	0.35	0.79
HCQ	Mem CD4	ZNF202	0.039	0.41	0.81
HCQ	Mem CD4	ZNF204P	0.33	0.028	0.45
HCQ	Mem CD4	ZNF205	0.4	0.03	0.46
HCQ	Mem CD4	ZNF205-AS1	0.23	0.24	0.72
HCQ	Mem CD4	ZNF207	-0.043	0.075	0.55
HCQ	Mem CD4	ZNF208	0.44	0.015	0.39
HCQ	Mem CD4	ZNF211	0.042	0.33	0.78
HCQ	Mem CD4	ZNF212	0.058	0.14	0.64
HCQ	Mem CD4	ZNF213	-0.053	0.47	0.84
HCQ	Mem CD4	ZNF213-AS1	0.034	0.57	0.88
HCQ	Mem CD4	ZNF217	0.032	0.7	0.93
HCQ	Mem CD4	ZNF219	-0.12	0.33	0.78
HCQ	Mem CD4	ZNF22	0.061	0.17	0.66
HCQ	Mem CD4	ZNF221	-0.03	0.86	0.97
HCQ	Mem CD4	ZNF222	0.097	0.28	0.74
HCQ	Mem CD4	ZNF223	0.31	0.033	0.48
HCQ	Mem CD4	ZNF224	0.073	0.22	0.71
HCQ	Mem CD4	ZNF225	0.022	0.75	0.94
HCQ	Mem CD4	ZNF226	0.11	0.035	0.48
HCQ	Mem CD4	ZNF227	0.065	0.096	0.58
HCQ	Mem CD4	ZNF229	1	0.0024	0.28
HCQ	Mem CD4	ZNF23	0.089	0.19	0.68
HCQ	Mem CD4	ZNF230	0.14	0.022	0.43
HCQ	Mem CD4	ZNF232	0.028	0.67	0.92
HCQ	Mem CD4	ZNF233	0.23	0.19	0.69
HCQ	Mem CD4	ZNF234	0.079	0.23	0.72
HCQ	Mem CD4	ZNF235	0.085	0.18	0.67
HCQ	Mem CD4	ZNF236	-0.035	0.38	0.8
HCQ	Mem CD4	ZNF239	0.027	0.82	0.96
HCQ	Mem CD4	ZNF24	0.07	0.026	0.45
HCQ	Mem CD4	ZNF248	0.089	0.14	0.63
HCQ	Mem CD4	ZNF25	-0.05	0.36	0.79
HCQ	Mem CD4	ZNF250	0.12	0.073	0.55
HCQ	Mem CD4	ZNF251	0.038	0.47	0.84
HCQ	Mem CD4	ZNF252P	0.1	0.23	0.72
HCQ	Mem CD4	ZNF252P-AS1	0.22	0.24	0.73
HCQ	Mem CD4	ZNF253	0.2	0.0018	0.27
HCQ	Mem CD4	ZNF254	0.071	0.19	0.68
HCQ	Mem CD4	ZNF256	0.26	0.016	0.39
HCQ	Mem CD4	ZNF257	-0.0057	0.97	1
HCQ	Mem CD4	ZNF26	-0.017	0.69	0.92
HCQ	Mem CD4	ZNF260	0.15	0.01	0.37
HCQ	Mem CD4	ZNF263	-0.007	0.83	0.96
HCQ	Mem CD4	ZNF264	0.079	0.15	0.65
HCQ	Mem CD4	ZNF266	0.028	0.63	0.91
HCQ	Mem CD4	ZNF267	-0.029	0.58	0.88
HCQ	Mem CD4	ZNF268	0.11	0.034	0.48
HCQ	Mem CD4	ZNF271P	0.097	0.03	0.46
HCQ	Mem CD4	ZNF273	0.13	0.046	0.51
HCQ	Mem CD4	ZNF274	0.096	0.049	0.51
HCQ	Mem CD4	ZNF275	-0.0059	0.93	0.99
HCQ	Mem CD4	ZNF276	-0.027	0.55	0.87
HCQ	Mem CD4	ZNF277	0.064	0.11	0.6
HCQ	Mem CD4	ZNF28	-0.022	0.71	0.93
HCQ	Mem CD4	ZNF280B	0.065	0.4	0.81
HCQ	Mem CD4	ZNF280C	0.034	0.7	0.93
HCQ	Mem CD4	ZNF280D	0.0089	0.86	0.97
HCQ	Mem CD4	ZNF281	0.015	0.69	0.92
HCQ	Mem CD4	ZNF282	-0.11	0.27	0.74
HCQ	Mem CD4	ZNF283	0.1	0.24	0.72
HCQ	Mem CD4	ZNF284	0.066	0.7	0.93
HCQ	Mem CD4	ZNF285	0.31	0.15	0.65
HCQ	Mem CD4	ZNF286A	-0.018	0.71	0.93
HCQ	Mem CD4	ZNF286B	0.11	0.23	0.72
HCQ	Mem CD4	ZNF287	0.0084	0.86	0.97
HCQ	Mem CD4	ZNF292	-0.0026	0.95	0.99
HCQ	Mem CD4	ZNF296	-0.036	0.79	0.95
HCQ	Mem CD4	ZNF3	0.048	0.13	0.63
HCQ	Mem CD4	ZNF30	0.098	0.25	0.73
HCQ	Mem CD4	ZNF300	0.014	0.93	0.99
HCQ	Mem CD4	ZNF302	0.11	0.013	0.38
HCQ	Mem CD4	ZNF304	0.12	0.16	0.66
HCQ	Mem CD4	ZNF316	-0.074	0.47	0.84
HCQ	Mem CD4	ZNF317	-0.018	0.61	0.9
HCQ	Mem CD4	ZNF318	-0.032	0.64	0.91
HCQ	Mem CD4	ZNF319	-0.026	0.75	0.94
HCQ	Mem CD4	ZNF32	0.0013	0.98	1
HCQ	Mem CD4	ZNF32-AS2	0.13	0.18	0.67
HCQ	Mem CD4	ZNF320	-0.0009	0.99	1
HCQ	Mem CD4	ZNF322	0.13	0.064	0.53
HCQ	Mem CD4	ZNF324	0.062	0.26	0.73
HCQ	Mem CD4	ZNF324B	0.032	0.78	0.95
HCQ	Mem CD4	ZNF326	-0.11	0.039	0.49
HCQ	Mem CD4	ZNF329	0.2	0.018	0.41
HCQ	Mem CD4	ZNF330	0.006	0.86	0.97
HCQ	Mem CD4	ZNF331	0.1	0.14	0.64
HCQ	Mem CD4	ZNF333	0.051	0.35	0.79
HCQ	Mem CD4	ZNF334	0.31	0.38	0.8
HCQ	Mem CD4	ZNF335	-0.034	0.45	0.83
HCQ	Mem CD4	ZNF337	0.035	0.51	0.86
HCQ	Mem CD4	ZNF337-AS1	-0.1	0.46	0.84
HCQ	Mem CD4	ZNF33A	0.11	0.033	0.48
HCQ	Mem CD4	ZNF33B	0.067	0.22	0.71
HCQ	Mem CD4	ZNF34	-0.11	0.1	0.59
HCQ	Mem CD4	ZNF341	-0.089	0.18	0.68
HCQ	Mem CD4	ZNF343	0.0026	0.97	0.99
HCQ	Mem CD4	ZNF345	0.065	0.31	0.77
HCQ	Mem CD4	ZNF346	0.0016	0.96	0.99
HCQ	Mem CD4	ZNF347	0.19	0.17	0.67
HCQ	Mem CD4	ZNF35	0.059	0.66	0.91
HCQ	Mem CD4	ZNF350	0.078	0.098	0.59
HCQ	Mem CD4	ZNF354A	0.071	0.16	0.66
HCQ	Mem CD4	ZNF354B	0.084	0.06	0.52
HCQ	Mem CD4	ZNF354C	0.22	0.034	0.48
HCQ	Mem CD4	ZNF362	-0.15	0.0082	0.36
HCQ	Mem CD4	ZNF365	0.14	0.51	0.86
HCQ	Mem CD4	ZNF367	-0.24	0.0018	0.27
HCQ	Mem CD4	ZNF37A	-0.026	0.58	0.88
HCQ	Mem CD4	ZNF37BP	0.057	0.27	0.74
HCQ	Mem CD4	ZNF382	0.072	0.21	0.7
HCQ	Mem CD4	ZNF383	0.083	0.096	0.58
HCQ	Mem CD4	ZNF384	-0.012	0.66	0.91
HCQ	Mem CD4	ZNF391	0.46	0.056	0.52
HCQ	Mem CD4	ZNF394	-0.016	0.56	0.87
HCQ	Mem CD4	ZNF395	0.11	0.17	0.67
HCQ	Mem CD4	ZNF396	-0.044	0.75	0.94
HCQ	Mem CD4	ZNF397	0.04	0.55	0.87
HCQ	Mem CD4	ZNF398	0.11	0.074	0.55
HCQ	Mem CD4	ZNF404	0.17	0.32	0.77
HCQ	Mem CD4	ZNF407	-0.05	0.51	0.86
HCQ	Mem CD4	ZNF408	-0.007	0.88	0.97
HCQ	Mem CD4	ZNF41	0.029	0.61	0.9
HCQ	Mem CD4	ZNF410	-0.0089	0.8	0.95
HCQ	Mem CD4	ZNF414	-0.073	0.24	0.72
HCQ	Mem CD4	ZNF415	-0.35	0.21	0.71
HCQ	Mem CD4	ZNF416	0.054	0.37	0.79
HCQ	Mem CD4	ZNF417	0.15	0.061	0.52
HCQ	Mem CD4	ZNF418	0.51	0.035	0.48
HCQ	Mem CD4	ZNF419	0.22	0.0011	0.25
HCQ	Mem CD4	ZNF420	0.08	0.062	0.52
HCQ	Mem CD4	ZNF425	0.17	0.18	0.67
HCQ	Mem CD4	ZNF426	0.067	0.13	0.63
HCQ	Mem CD4	ZNF428	0.077	0.36	0.79
HCQ	Mem CD4	ZNF429	0.059	0.37	0.79
HCQ	Mem CD4	ZNF43	0.049	0.38	0.8
HCQ	Mem CD4	ZNF430	-0.0044	0.9	0.97
HCQ	Mem CD4	ZNF431	0.07	0.18	0.67
HCQ	Mem CD4	ZNF432	-0.067	0.31	0.77
HCQ	Mem CD4	ZNF433	0.14	0.35	0.79
HCQ	Mem CD4	ZNF436	0.058	0.39	0.8
HCQ	Mem CD4	ZNF436-AS1	0.18	0.26	0.74
HCQ	Mem CD4	ZNF438	-0.11	0.22	0.71
HCQ	Mem CD4	ZNF439	0.21	0.14	0.64
HCQ	Mem CD4	ZNF44	0.084	0.11	0.61
HCQ	Mem CD4	ZNF440	0.11	0.29	0.76
HCQ	Mem CD4	ZNF441	0.074	0.42	0.82
HCQ	Mem CD4	ZNF442	0.065	0.71	0.93
HCQ	Mem CD4	ZNF443	0.063	0.5	0.85
HCQ	Mem CD4	ZNF444	-0.042	0.47	0.84
HCQ	Mem CD4	ZNF445	0.06	0.46	0.83
HCQ	Mem CD4	ZNF446	-0.035	0.57	0.88
HCQ	Mem CD4	ZNF449	0.04	0.53	0.86
HCQ	Mem CD4	ZNF45	-0.026	0.61	0.89
HCQ	Mem CD4	ZNF451	0.078	0.033	0.48
HCQ	Mem CD4	ZNF460	0.082	0.32	0.77
HCQ	Mem CD4	ZNF461	0.092	0.18	0.67
HCQ	Mem CD4	ZNF462	0.11	0.72	0.93
HCQ	Mem CD4	ZNF467	0.24	0.14	0.64
HCQ	Mem CD4	ZNF468	-0.0055	0.92	0.98
HCQ	Mem CD4	ZNF470	0.055	0.54	0.87
HCQ	Mem CD4	ZNF471	0.092	0.8	0.95
HCQ	Mem CD4	ZNF473	0.037	0.61	0.89
HCQ	Mem CD4	ZNF48	-0.011	0.88	0.97
HCQ	Mem CD4	ZNF480	0.077	0.16	0.66
HCQ	Mem CD4	ZNF483	0.052	0.62	0.9
HCQ	Mem CD4	ZNF484	0.084	0.17	0.66
HCQ	Mem CD4	ZNF485	0.034	0.64	0.91
HCQ	Mem CD4	ZNF486	0.2	0.079	0.55
HCQ	Mem CD4	ZNF487	-0.015	0.9	0.97
HCQ	Mem CD4	ZNF490	-0.17	0.027	0.45
HCQ	Mem CD4	ZNF491	0.1	0.73	0.93
HCQ	Mem CD4	ZNF493	0.074	0.3	0.76
HCQ	Mem CD4	ZNF496	-0.041	0.64	0.91
HCQ	Mem CD4	ZNF497	0.29	0.082	0.56
HCQ	Mem CD4	ZNF500	0.069	0.29	0.75
HCQ	Mem CD4	ZNF501	-0.0023	0.98	1
HCQ	Mem CD4	ZNF502	0.32	0.011	0.37
HCQ	Mem CD4	ZNF506	0.12	0.022	0.43
HCQ	Mem CD4	ZNF507	0.026	0.65	0.91
HCQ	Mem CD4	ZNF510	0.14	0.034	0.48
HCQ	Mem CD4	ZNF511	-0.068	0.14	0.64
HCQ	Mem CD4	ZNF512	0.12	0.015	0.39
HCQ	Mem CD4	ZNF512B	0.13	0.18	0.67
HCQ	Mem CD4	ZNF513	0.05	0.4	0.81
HCQ	Mem CD4	ZNF514	-0.031	0.76	0.94
HCQ	Mem CD4	ZNF516	0.61	0.005	0.34
HCQ	Mem CD4	ZNF517	0.057	0.64	0.91
HCQ	Mem CD4	ZNF518A	-0.069	0.17	0.66
HCQ	Mem CD4	ZNF518B	0.064	0.4	0.81
HCQ	Mem CD4	ZNF519	0.069	0.43	0.82
HCQ	Mem CD4	ZNF524	-0.064	0.36	0.79
HCQ	Mem CD4	ZNF525	0.0045	0.96	0.99
HCQ	Mem CD4	ZNF526	0.01	0.81	0.95
HCQ	Mem CD4	ZNF527	-0.031	0.56	0.87
HCQ	Mem CD4	ZNF528	0.073	0.49	0.85
HCQ	Mem CD4	ZNF528-AS1	0.17	0.31	0.77
HCQ	Mem CD4	ZNF529	0.038	0.48	0.84
HCQ	Mem CD4	ZNF529-AS1	0.11	0.38	0.8
HCQ	Mem CD4	ZNF530	0.11	0.13	0.63
HCQ	Mem CD4	ZNF532	-0.32	0.12	0.61
HCQ	Mem CD4	ZNF540	0.22	0.018	0.4
HCQ	Mem CD4	ZNF541	0.46	0.053	0.51
HCQ	Mem CD4	ZNF542P	0.39	0.0022	0.28
HCQ	Mem CD4	ZNF543	0.16	0.046	0.51
HCQ	Mem CD4	ZNF544	0.019	0.72	0.93
HCQ	Mem CD4	ZNF546	0.2	0.0041	0.33
HCQ	Mem CD4	ZNF547	0.13	0.41	0.81
HCQ	Mem CD4	ZNF548	0.17	0.0032	0.3
HCQ	Mem CD4	ZNF549	0.13	0.043	0.51
HCQ	Mem CD4	ZNF550	0.15	0.024	0.44
HCQ	Mem CD4	ZNF551	0.13	0.062	0.53
HCQ	Mem CD4	ZNF552	0.04	0.59	0.89
HCQ	Mem CD4	ZNF554	0.14	0.095	0.58
HCQ	Mem CD4	ZNF555	0.083	0.21	0.7
HCQ	Mem CD4	ZNF557	0.087	0.12	0.62
HCQ	Mem CD4	ZNF558	0.061	0.28	0.75
HCQ	Mem CD4	ZNF559	0.041	0.47	0.84
HCQ	Mem CD4	ZNF561	0.083	0.099	0.59
HCQ	Mem CD4	ZNF561-AS1	0.093	0.35	0.79
HCQ	Mem CD4	ZNF562	0.049	0.31	0.77
HCQ	Mem CD4	ZNF563	0.14	0.14	0.64
HCQ	Mem CD4	ZNF564	-0.019	0.66	0.91
HCQ	Mem CD4	ZNF565	0.0085	0.89	0.97
HCQ	Mem CD4	ZNF566	0.084	0.12	0.61
HCQ	Mem CD4	ZNF567	0.14	0.0018	0.27
HCQ	Mem CD4	ZNF568	0.067	0.22	0.72
HCQ	Mem CD4	ZNF569	0.12	0.057	0.52
HCQ	Mem CD4	ZNF57	0.056	0.42	0.82
HCQ	Mem CD4	ZNF570	-0.032	0.67	0.92
HCQ	Mem CD4	ZNF571	0.11	0.13	0.62
HCQ	Mem CD4	ZNF571-AS1	0.2	0.21	0.7
HCQ	Mem CD4	ZNF572	0.42	0.064	0.53
HCQ	Mem CD4	ZNF573	0.14	0.047	0.51
HCQ	Mem CD4	ZNF574	-0.0092	0.86	0.97
HCQ	Mem CD4	ZNF575	-0.018	0.84	0.96
HCQ	Mem CD4	ZNF576	0.052	0.33	0.78
HCQ	Mem CD4	ZNF577	0.11	0.35	0.79
HCQ	Mem CD4	ZNF578	-0.017	0.9	0.97
HCQ	Mem CD4	ZNF580	-0.21	0.015	0.39
HCQ	Mem CD4	ZNF581	-0.041	0.52	0.86
HCQ	Mem CD4	ZNF582	-0.061	0.41	0.81
HCQ	Mem CD4	ZNF582-AS1	0.11	0.37	0.79
HCQ	Mem CD4	ZNF583	0.097	0.13	0.63
HCQ	Mem CD4	ZNF584	-0.065	0.31	0.77
HCQ	Mem CD4	ZNF585A	0.086	0.048	0.51
HCQ	Mem CD4	ZNF585B	0.094	0.14	0.64
HCQ	Mem CD4	ZNF586	0.1	0.055	0.51
HCQ	Mem CD4	ZNF587	0.086	0.22	0.71
HCQ	Mem CD4	ZNF587B	0.11	0.1	0.59
HCQ	Mem CD4	ZNF589	0.066	0.28	0.75
HCQ	Mem CD4	ZNF592	-0.014	0.8	0.95
HCQ	Mem CD4	ZNF593	-0.13	0.058	0.52
HCQ	Mem CD4	ZNF594	0.17	0.14	0.64
HCQ	Mem CD4	ZNF595	-0.26	0.22	0.72
HCQ	Mem CD4	ZNF596	-0.055	0.63	0.9
HCQ	Mem CD4	ZNF597	-0.00061	0.99	1
HCQ	Mem CD4	ZNF598	-0.071	0.3	0.76
HCQ	Mem CD4	ZNF599	0.15	0.041	0.5
HCQ	Mem CD4	ZNF600	0.034	0.75	0.94
HCQ	Mem CD4	ZNF605	0.21	0.0022	0.28
HCQ	Mem CD4	ZNF606	0.18	0.033	0.48
HCQ	Mem CD4	ZNF607	0.16	0.097	0.59
HCQ	Mem CD4	ZNF609	0.17	0.064	0.53
HCQ	Mem CD4	ZNF610	0.13	0.5	0.85
HCQ	Mem CD4	ZNF611	-0.046	0.33	0.78
HCQ	Mem CD4	ZNF613	0.0074	0.9	0.97
HCQ	Mem CD4	ZNF614	0.041	0.56	0.88
HCQ	Mem CD4	ZNF615	0.00019	1	1
HCQ	Mem CD4	ZNF616	0.079	0.26	0.74
HCQ	Mem CD4	ZNF618	0.26	0.41	0.81
HCQ	Mem CD4	ZNF619	0.092	0.37	0.8
HCQ	Mem CD4	ZNF620	-0.029	0.74	0.93
HCQ	Mem CD4	ZNF621	0.0026	0.97	0.99
HCQ	Mem CD4	ZNF622	0.021	0.54	0.87
HCQ	Mem CD4	ZNF623	0.12	0.059	0.52
HCQ	Mem CD4	ZNF624	0.059	0.38	0.8
HCQ	Mem CD4	ZNF626	0.19	0.045	0.51
HCQ	Mem CD4	ZNF627	-0.0028	0.96	0.99
HCQ	Mem CD4	ZNF629	0.19	0.32	0.77
HCQ	Mem CD4	ZNF630	0.017	0.88	0.97
HCQ	Mem CD4	ZNF638	0.042	0.16	0.66
HCQ	Mem CD4	ZNF639	-0.0096	0.81	0.95
HCQ	Mem CD4	ZNF641	-0.0063	0.92	0.98
HCQ	Mem CD4	ZNF644	0.041	0.2	0.69
HCQ	Mem CD4	ZNF646	0.016	0.86	0.97
HCQ	Mem CD4	ZNF649	-0.02	0.76	0.94
HCQ	Mem CD4	ZNF652	0.12	0.081	0.56
HCQ	Mem CD4	ZNF653	-0.039	0.69	0.92
HCQ	Mem CD4	ZNF654	0.037	0.42	0.82
HCQ	Mem CD4	ZNF655	-0.032	0.2	0.7
HCQ	Mem CD4	ZNF658	-0.15	0.29	0.76
HCQ	Mem CD4	ZNF658B	-0.15	0.38	0.8
HCQ	Mem CD4	ZNF664	0.039	0.73	0.93
HCQ	Mem CD4	ZNF665	0.11	0.55	0.87
HCQ	Mem CD4	ZNF667	0.63	0.11	0.61
HCQ	Mem CD4	ZNF667-AS1	0.58	0.059	0.52
HCQ	Mem CD4	ZNF668	-0.042	0.54	0.87
HCQ	Mem CD4	ZNF669	0.021	0.75	0.94
HCQ	Mem CD4	ZNF670	0.1	0.31	0.77
HCQ	Mem CD4	ZNF671	0.11	0.051	0.51
HCQ	Mem CD4	ZNF672	-0.071	0.13	0.63
HCQ	Mem CD4	ZNF674	0.11	0.39	0.8
HCQ	Mem CD4	ZNF674-AS1	0.012	0.89	0.97
HCQ	Mem CD4	ZNF675	0.035	0.45	0.83
HCQ	Mem CD4	ZNF677	0.22	0.15	0.65
HCQ	Mem CD4	ZNF678	-0.16	0.048	0.51
HCQ	Mem CD4	ZNF680	0.068	0.24	0.72
HCQ	Mem CD4	ZNF681	0.16	0.08	0.55
HCQ	Mem CD4	ZNF682	-0.12	0.11	0.6
HCQ	Mem CD4	ZNF683	-0.59	0.25	0.73
HCQ	Mem CD4	ZNF684	-0.0086	0.92	0.98
HCQ	Mem CD4	ZNF687	0.14	0.21	0.71
HCQ	Mem CD4	ZNF688	-0.055	0.33	0.78
HCQ	Mem CD4	ZNF689	0.042	0.33	0.78
HCQ	Mem CD4	ZNF69	-0.02	0.89	0.97
HCQ	Mem CD4	ZNF691	0.0046	0.92	0.98
HCQ	Mem CD4	ZNF692	0.062	0.15	0.65
HCQ	Mem CD4	ZNF696	0.065	0.25	0.73
HCQ	Mem CD4	ZNF699	-0.011	0.89	0.97
HCQ	Mem CD4	ZNF7	0.085	0.029	0.45
HCQ	Mem CD4	ZNF70	0.16	0.44	0.83
HCQ	Mem CD4	ZNF700	0.055	0.25	0.73
HCQ	Mem CD4	ZNF701	0.025	0.57	0.88
HCQ	Mem CD4	ZNF702P	0.18	0.4	0.81
HCQ	Mem CD4	ZNF706	0.0018	0.95	0.99
HCQ	Mem CD4	ZNF707	0.06	0.49	0.85
HCQ	Mem CD4	ZNF708	0.058	0.27	0.74
HCQ	Mem CD4	ZNF709	0.13	0.15	0.65
HCQ	Mem CD4	ZNF71	-0.032	0.59	0.89
HCQ	Mem CD4	ZNF710	-0.08	0.27	0.74
HCQ	Mem CD4	ZNF711	0.3	0.32	0.77
HCQ	Mem CD4	ZNF713	0.0083	0.96	0.99
HCQ	Mem CD4	ZNF714	0.044	0.6	0.89
HCQ	Mem CD4	ZNF717	0.15	0.21	0.71
HCQ	Mem CD4	ZNF718	-0.059	0.53	0.87
HCQ	Mem CD4	ZNF720	-0.074	0.096	0.58
HCQ	Mem CD4	ZNF721	0.04	0.41	0.81
HCQ	Mem CD4	ZNF724P	-0.09	0.53	0.86
HCQ	Mem CD4	ZNF726	0.0061	0.96	0.99
HCQ	Mem CD4	ZNF736	0.15	0.15	0.65
HCQ	Mem CD4	ZNF737	0.098	0.15	0.65
HCQ	Mem CD4	ZNF738	-0.019	0.81	0.96
HCQ	Mem CD4	ZNF74	-0.014	0.82	0.96
HCQ	Mem CD4	ZNF740	0.035	0.59	0.89
HCQ	Mem CD4	ZNF746	-0.051	0.28	0.75
HCQ	Mem CD4	ZNF747	0.077	0.15	0.65
HCQ	Mem CD4	ZNF749	0.11	0.21	0.71
HCQ	Mem CD4	ZNF75A	0.074	0.16	0.66
HCQ	Mem CD4	ZNF75D	0.076	0.12	0.61
HCQ	Mem CD4	ZNF76	-0.0074	0.84	0.96
HCQ	Mem CD4	ZNF761	0.063	0.3	0.76
HCQ	Mem CD4	ZNF763	0.083	0.43	0.82
HCQ	Mem CD4	ZNF764	-0.0039	0.95	0.99
HCQ	Mem CD4	ZNF765	0.078	0.16	0.66
HCQ	Mem CD4	ZNF766	0.057	0.12	0.62
HCQ	Mem CD4	ZNF767P	0.094	0.079	0.55
HCQ	Mem CD4	ZNF768	0.088	0.64	0.91
HCQ	Mem CD4	ZNF77	-0.022	0.79	0.95
HCQ	Mem CD4	ZNF770	0.043	0.34	0.78
HCQ	Mem CD4	ZNF771	0.0089	0.94	0.99
HCQ	Mem CD4	ZNF772	0.08	0.55	0.87
HCQ	Mem CD4	ZNF773	0.19	0.0053	0.34
HCQ	Mem CD4	ZNF775	-0.16	0.042	0.5
HCQ	Mem CD4	ZNF776	0.26	0.0014	0.27
HCQ	Mem CD4	ZNF777	-0.064	0.26	0.73
HCQ	Mem CD4	ZNF778	0.12	0.082	0.56
HCQ	Mem CD4	ZNF780A	0.088	0.2	0.7
HCQ	Mem CD4	ZNF780B	0.11	0.17	0.66
HCQ	Mem CD4	ZNF781	0.18	0.22	0.71
HCQ	Mem CD4	ZNF782	0.12	0.22	0.71
HCQ	Mem CD4	ZNF783	0.11	0.047	0.51
HCQ	Mem CD4	ZNF784	0.079	0.43	0.82
HCQ	Mem CD4	ZNF785	0.0094	0.89	0.97
HCQ	Mem CD4	ZNF786	0.0077	0.86	0.97
HCQ	Mem CD4	ZNF787	0.12	0.53	0.87
HCQ	Mem CD4	ZNF788	-0.11	0.74	0.93
HCQ	Mem CD4	ZNF789	-0.025	0.71	0.93
HCQ	Mem CD4	ZNF79	-0.089	0.098	0.59
HCQ	Mem CD4	ZNF790	0.043	0.53	0.86
HCQ	Mem CD4	ZNF790-AS1	0.2	0.053	0.51
HCQ	Mem CD4	ZNF791	0.002	0.97	0.99
HCQ	Mem CD4	ZNF792	0.088	0.14	0.64
HCQ	Mem CD4	ZNF793	0.12	0.32	0.77
HCQ	Mem CD4	ZNF793-AS1	-0.033	0.87	0.97
HCQ	Mem CD4	ZNF799	0.18	0.052	0.51
HCQ	Mem CD4	ZNF8	0.058	0.43	0.82
HCQ	Mem CD4	ZNF80	0.057	0.7	0.93
HCQ	Mem CD4	ZNF800	0.028	0.33	0.78
HCQ	Mem CD4	ZNF805	0.15	0.013	0.38
HCQ	Mem CD4	ZNF808	-0.046	0.51	0.86
HCQ	Mem CD4	ZNF81	0.069	0.55	0.87
HCQ	Mem CD4	ZNF813	0.21	0.038	0.49
HCQ	Mem CD4	ZNF814	0.21	0.075	0.55
HCQ	Mem CD4	ZNF815P	0.049	0.51	0.85
HCQ	Mem CD4	ZNF816	0.035	0.56	0.87
HCQ	Mem CD4	ZNF818P	0.29	0.096	0.58
HCQ	Mem CD4	ZNF821	-0.082	0.24	0.72
HCQ	Mem CD4	ZNF823	-0.048	0.59	0.89
HCQ	Mem CD4	ZNF826P	0.074	0.61	0.89
HCQ	Mem CD4	ZNF827	-0.08	0.24	0.72
HCQ	Mem CD4	ZNF829	0.17	0.01	0.37
HCQ	Mem CD4	ZNF83	0.025	0.7	0.93
HCQ	Mem CD4	ZNF830	0.034	0.35	0.79
HCQ	Mem CD4	ZNF831	0.00066	0.99	1
HCQ	Mem CD4	ZNF835	0.15	0.48	0.84
HCQ	Mem CD4	ZNF836	0.11	0.083	0.56
HCQ	Mem CD4	ZNF837	-0.11	0.37	0.79
HCQ	Mem CD4	ZNF839	0.019	0.67	0.92
HCQ	Mem CD4	ZNF84	0.044	0.33	0.78
HCQ	Mem CD4	ZNF841	0.008	0.92	0.98
HCQ	Mem CD4	ZNF844	0.33	0.072	0.54
HCQ	Mem CD4	ZNF845	0.021	0.65	0.91
HCQ	Mem CD4	ZNF846	0.25	0.0035	0.31
HCQ	Mem CD4	ZNF85	-0.011	0.87	0.97
HCQ	Mem CD4	ZNF850	0.2	0.12	0.62
HCQ	Mem CD4	ZNF852	0.07	0.33	0.78
HCQ	Mem CD4	ZNF853	-0.025	0.87	0.97
HCQ	Mem CD4	ZNF862	0.038	0.55	0.87
HCQ	Mem CD4	ZNF865	0.078	0.64	0.91
HCQ	Mem CD4	ZNF876P	-0.042	0.86	0.97
HCQ	Mem CD4	ZNF879	0.16	0.068	0.53
HCQ	Mem CD4	ZNF880	0.12	0.23	0.72
HCQ	Mem CD4	ZNF883	0.25	0.14	0.64
HCQ	Mem CD4	ZNF888	0.027	0.8	0.95
HCQ	Mem CD4	ZNF890P	0.0072	0.98	1
HCQ	Mem CD4	ZNF891	0.2	0.024	0.44
HCQ	Mem CD4	ZNF90	0.16	0.4	0.81
HCQ	Mem CD4	ZNF91	0.036	0.42	0.82
HCQ	Mem CD4	ZNF92	0.023	0.7	0.93
HCQ	Mem CD4	ZNF93	-0.094	0.35	0.79
HCQ	Mem CD4	ZNFX1	0.0002	1	1
HCQ	Mem CD4	ZNHIT1	-0.042	0.37	0.8
HCQ	Mem CD4	ZNHIT2	0.042	0.58	0.88
HCQ	Mem CD4	ZNHIT3	0.03	0.38	0.8
HCQ	Mem CD4	ZNHIT6	-0.051	0.21	0.7
HCQ	Mem CD4	ZNRD1	-0.0071	0.87	0.97
HCQ	Mem CD4	ZNRD1-AS1	-0.0089	0.92	0.98
HCQ	Mem CD4	ZNRF1	-0.092	0.32	0.78
HCQ	Mem CD4	ZNRF2	-0.07	0.11	0.61
HCQ	Mem CD4	ZNRF2P1	0.36	0.41	0.81
HCQ	Mem CD4	ZNRF3	0.062	0.78	0.95
HCQ	Mem CD4	ZP3	-0.21	0.35	0.79
HCQ	Mem CD4	ZPR1	0.028	0.45	0.83
HCQ	Mem CD4	ZRANB1	0.039	0.29	0.75
HCQ	Mem CD4	ZRANB2	0.068	0.11	0.61
HCQ	Mem CD4	ZRANB3	-0.062	0.53	0.87
HCQ	Mem CD4	ZRSR2	0.035	0.35	0.79
HCQ	Mem CD4	ZSCAN12	0.16	0.019	0.42
HCQ	Mem CD4	ZSCAN16	0.031	0.56	0.87
HCQ	Mem CD4	ZSCAN16-AS1	0.066	0.4	0.81
HCQ	Mem CD4	ZSCAN18	0.36	0.022	0.44
HCQ	Mem CD4	ZSCAN2	-0.085	0.21	0.7
HCQ	Mem CD4	ZSCAN20	0.11	0.44	0.83
HCQ	Mem CD4	ZSCAN21	-0.094	0.22	0.72
HCQ	Mem CD4	ZSCAN22	-0.049	0.46	0.83
HCQ	Mem CD4	ZSCAN23	0.1	0.72	0.93
HCQ	Mem CD4	ZSCAN25	0.0079	0.84	0.96
HCQ	Mem CD4	ZSCAN26	0.064	0.14	0.63
HCQ	Mem CD4	ZSCAN29	0.13	0.12	0.61
HCQ	Mem CD4	ZSCAN30	0.1	0.17	0.66
HCQ	Mem CD4	ZSCAN31	0.059	0.82	0.96
HCQ	Mem CD4	ZSCAN32	0.015	0.73	0.93
HCQ	Mem CD4	ZSCAN5A	-0.12	0.24	0.72
HCQ	Mem CD4	ZSCAN9	-0.012	0.93	0.99
HCQ	Mem CD4	ZSWIM1	0.25	0.1	0.59
HCQ	Mem CD4	ZSWIM3	-0.039	0.65	0.91
HCQ	Mem CD4	ZSWIM4	0.17	0.13	0.63
HCQ	Mem CD4	ZSWIM5	0.054	0.62	0.9
HCQ	Mem CD4	ZSWIM6	0.034	0.69	0.92
HCQ	Mem CD4	ZSWIM7	-0.039	0.45	0.83
HCQ	Mem CD4	ZSWIM8	-0.073	0.21	0.7
HCQ	Mem CD4	ZUFSP	-0.0085	0.87	0.97
HCQ	Mem CD4	ZW10	-0.02	0.66	0.91
HCQ	Mem CD4	ZWILCH	-0.15	0.013	0.38
HCQ	Mem CD4	ZWINT	-0.45	0.0034	0.31
HCQ	Mem CD4	ZXDA	0.028	0.72	0.93
HCQ	Mem CD4	ZXDB	0.14	0.06	0.52
HCQ	Mem CD4	ZXDC	0.014	0.75	0.94
HCQ	Mem CD4	ZYG11B	0.13	0.021	0.43
HCQ	Mem CD4	ZYX	-0.11	0.065	0.53
HCQ	Mem CD4	ZZEF1	0.054	0.46	0.84
HCQ	Mem CD4	ZZZ3	0.0041	0.93	0.99
HCQ	Th1	A1BG	0.034	0.84	0.93
HCQ	Th1	A2M	0.32	0.25	0.54
HCQ	Th1	A2M-AS1	0.21	0.5	0.74
HCQ	Th1	A2MP1	0.13	0.66	0.84
HCQ	Th1	AAAS	-0.023	0.52	0.75
HCQ	Th1	AACS	0.097	0.4	0.67
HCQ	Th1	AAED1	0.085	0.28	0.58
HCQ	Th1	AAGAB	-0.042	0.34	0.62
HCQ	Th1	AAK1	0.055	0.31	0.6
HCQ	Th1	AAMDC	-0.018	0.8	0.91
HCQ	Th1	AAMP	-0.051	0.15	0.42
HCQ	Th1	AAR2	-0.035	0.4	0.67
HCQ	Th1	AARS	-0.13	0.065	0.3
HCQ	Th1	AARS2	0.027	0.62	0.82
HCQ	Th1	AASDH	0.11	0.03	0.24
HCQ	Th1	AASDHPPT	0.018	0.67	0.85
HCQ	Th1	AASS	0.4	0.052	0.28
HCQ	Th1	AATF	-0.077	0.12	0.38
HCQ	Th1	ABALON	-0.077	0.58	0.8
HCQ	Th1	ABAT	-0.13	0.17	0.46
HCQ	Th1	ABCA1	0.031	0.93	0.97
HCQ	Th1	ABCA11P	0.17	0.098	0.35
HCQ	Th1	ABCA2	0.13	0.26	0.55
HCQ	Th1	ABCA3	0.17	0.28	0.58
HCQ	Th1	ABCA5	0.22	0.038	0.26
HCQ	Th1	ABCA7	0.18	0.044	0.27
HCQ	Th1	ABCB1	0.87	0.001	0.16
HCQ	Th1	ABCB10	-0.12	0.085	0.33
HCQ	Th1	ABCB6	-0.29	0.0025	0.16
HCQ	Th1	ABCB7	-0.053	0.23	0.52
HCQ	Th1	ABCB8	-0.1	0.059	0.29
HCQ	Th1	ABCB9	0.27	0.11	0.37
HCQ	Th1	ABCC1	-0.09	0.26	0.56
HCQ	Th1	ABCC10	-0.011	0.8	0.91
HCQ	Th1	ABCC2	0.23	0.18	0.47
HCQ	Th1	ABCC4	-0.063	0.46	0.72
HCQ	Th1	ABCC5	0.13	0.095	0.35
HCQ	Th1	ABCD1	-0.13	0.28	0.58
HCQ	Th1	ABCD2	0.14	0.077	0.32
HCQ	Th1	ABCD3	-0.092	0.14	0.42
HCQ	Th1	ABCD4	0.029	0.46	0.71
HCQ	Th1	ABCE1	-0.05	0.25	0.55
HCQ	Th1	ABCF1	-0.035	0.41	0.68
HCQ	Th1	ABCF2	0.017	0.66	0.84
HCQ	Th1	ABCF3	0.17	2.90E-06	0.037
HCQ	Th1	ABCG1	-0.094	0.31	0.6
HCQ	Th1	ABCG2	-0.42	0.094	0.35
HCQ	Th1	ABHD1	0.18	0.3	0.59
HCQ	Th1	ABHD10	0.088	0.1	0.36
HCQ	Th1	ABHD11	-0.056	0.35	0.63
HCQ	Th1	ABHD12	-0.055	0.27	0.56
HCQ	Th1	ABHD13	0.076	0.11	0.37
HCQ	Th1	ABHD14A	0.094	0.24	0.54
HCQ	Th1	ABHD14B	0.059	0.23	0.53
HCQ	Th1	ABHD15	0.088	0.1	0.36
HCQ	Th1	ABHD16A	-0.02	0.6	0.81
HCQ	Th1	ABHD16B	0.15	0.31	0.6
HCQ	Th1	ABHD17A	-0.096	0.23	0.52
HCQ	Th1	ABHD17B	-0.15	0.004	0.16
HCQ	Th1	ABHD17C	-0.38	0.0039	0.16
HCQ	Th1	ABHD2	-0.041	0.53	0.77
HCQ	Th1	ABHD3	0.069	0.092	0.35
HCQ	Th1	ABHD4	0.086	0.17	0.45
HCQ	Th1	ABHD5	-0.25	0.0021	0.16
HCQ	Th1	ABHD6	0.091	0.16	0.44
HCQ	Th1	ABHD8	-0.026	0.78	0.9
HCQ	Th1	ABI1	-0.026	0.5	0.74
HCQ	Th1	ABI2	0.24	0.00085	0.16
HCQ	Th1	ABI3	-0.18	0.1	0.36
HCQ	Th1	ABL1	-0.053	0.49	0.74
HCQ	Th1	ABL2	0.088	0.45	0.71
HCQ	Th1	ABLIM1	0.15	0.054	0.28
HCQ	Th1	ABLIM2	0.04	0.84	0.93
HCQ	Th1	ABO	0.025	0.97	0.99
HCQ	Th1	ABR	0.0048	0.93	0.97
HCQ	Th1	ABRACL	-0.068	0.27	0.57
HCQ	Th1	ABT1	-0.032	0.43	0.69
HCQ	Th1	ABTB1	0.011	0.84	0.93
HCQ	Th1	ACAA1	-0.034	0.33	0.61
HCQ	Th1	ACAA2	-0.25	0.0064	0.17
HCQ	Th1	ACACA	0.095	0.29	0.59
HCQ	Th1	ACACB	-0.0018	0.99	1
HCQ	Th1	ACAD10	0.018	0.7	0.86
HCQ	Th1	ACAD11	0.15	0.15	0.43
HCQ	Th1	ACAD8	-0.032	0.36	0.64
HCQ	Th1	ACAD9	-0.16	0.067	0.31
HCQ	Th1	ACADM	-0.011	0.83	0.93
HCQ	Th1	ACADS	-0.073	0.24	0.54
HCQ	Th1	ACADSB	0.13	0.02	0.21
HCQ	Th1	ACADVL	0.019	0.68	0.85
HCQ	Th1	ACAP1	0.02	0.6	0.81
HCQ	Th1	ACAP2	0.083	0.029	0.23
HCQ	Th1	ACAP3	-0.059	0.37	0.64
HCQ	Th1	ACAT1	-0.17	0.026	0.23
HCQ	Th1	ACAT2	-0.21	0.0088	0.18
HCQ	Th1	ACBD3	-0.011	0.8	0.91
HCQ	Th1	ACBD4	0.14	0.025	0.22
HCQ	Th1	ACBD5	-0.11	0.059	0.29
HCQ	Th1	ACBD6	0.0026	0.95	0.98
HCQ	Th1	ACCS	-0.066	0.72	0.87
HCQ	Th1	ACD	-0.0085	0.85	0.94
HCQ	Th1	ACE	0.36	0.037	0.25
HCQ	Th1	ACER1	0.15	0.41	0.68
HCQ	Th1	ACER2	-0.4	0.15	0.43
HCQ	Th1	ACER3	-0.013	0.91	0.96
HCQ	Th1	ACIN1	0.03	0.61	0.81
HCQ	Th1	ACKR3	0.18	0.11	0.37
HCQ	Th1	ACLY	-0.075	0.15	0.43
HCQ	Th1	ACO1	0.16	0.029	0.23
HCQ	Th1	ACO2	-0.021	0.63	0.82
HCQ	Th1	ACOT1	-0.18	0.081	0.33
HCQ	Th1	ACOT11	-0.23	0.42	0.69
HCQ	Th1	ACOT13	0.026	0.57	0.79
HCQ	Th1	ACOT2	-0.051	0.38	0.65
HCQ	Th1	ACOT4	0.025	0.79	0.91
HCQ	Th1	ACOT7	-0.42	0.015	0.2
HCQ	Th1	ACOT8	-0.024	0.63	0.83
HCQ	Th1	ACOT9	-0.058	0.24	0.54
HCQ	Th1	ACOX1	-0.073	0.18	0.46
HCQ	Th1	ACOX3	-0.096	0.13	0.4
HCQ	Th1	ACP1	-0.022	0.51	0.75
HCQ	Th1	ACP2	-0.14	0.025	0.22
HCQ	Th1	ACP5	-0.14	0.21	0.51
HCQ	Th1	ACP6	0.15	0.05	0.28
HCQ	Th1	ACRBP	0.079	0.69	0.86
HCQ	Th1	ACRC	-0.036	0.71	0.87
HCQ	Th1	ACSF2	-0.2	0.089	0.34
HCQ	Th1	ACSF3	0.043	0.5	0.74
HCQ	Th1	ACSL1	-0.083	0.27	0.56
HCQ	Th1	ACSL3	0.035	0.44	0.7
HCQ	Th1	ACSL4	-0.051	0.46	0.71
HCQ	Th1	ACSL5	-0.0064	0.89	0.96
HCQ	Th1	ACSL6	0.28	0.0012	0.16
HCQ	Th1	ACSM3	0.16	0.38	0.65
HCQ	Th1	ACSS1	0.00025	0.99	1
HCQ	Th1	ACSS2	0.18	0.22	0.52
HCQ	Th1	ACTA2	-0.17	0.14	0.42
HCQ	Th1	ACTB	-0.29	0.00094	0.16
HCQ	Th1	ACTG1	-0.32	0.00026	0.15
HCQ	Th1	ACTG1P17	0.2	0.34	0.63
HCQ	Th1	ACTG1P20	-0.036	0.76	0.89
HCQ	Th1	ACTG2	-0.12	0.74	0.88
HCQ	Th1	ACTL10	-0.19	0.061	0.3
HCQ	Th1	ACTL6A	-0.21	0.00058	0.16
HCQ	Th1	ACTN1	0.2	0.19	0.48
HCQ	Th1	ACTN4	-0.2	0.027	0.23
HCQ	Th1	ACTR10	-0.056	0.16	0.44
HCQ	Th1	ACTR1A	-0.036	0.44	0.7
HCQ	Th1	ACTR1B	0.06	0.32	0.61
HCQ	Th1	ACTR2	-0.12	0.11	0.37
HCQ	Th1	ACTR3	-0.19	0.0049	0.16
HCQ	Th1	ACTR3B	0.054	0.41	0.68
HCQ	Th1	ACTR3C	0.036	0.72	0.87
HCQ	Th1	ACTR5	0.0061	0.91	0.97
HCQ	Th1	ACTR6	0.0071	0.87	0.95
HCQ	Th1	ACTR8	0.0037	0.94	0.98
HCQ	Th1	ACVR1	0.21	0.0036	0.16
HCQ	Th1	ACVR1B	0.069	0.69	0.85
HCQ	Th1	ACVR1C	0.41	0.086	0.33
HCQ	Th1	ACVR2A	0.23	0.13	0.4
HCQ	Th1	ACVR2B	0.2	0.2	0.49
HCQ	Th1	ACY3	0.042	0.86	0.94
HCQ	Th1	ACYP1	-0.043	0.47	0.72
HCQ	Th1	ACYP2	-0.09	0.28	0.57
HCQ	Th1	ADA	-0.12	0.2	0.49
HCQ	Th1	ADAL	-0.031	0.73	0.88
HCQ	Th1	ADAM10	0.013	0.85	0.94
HCQ	Th1	ADAM15	-0.12	0.07	0.31
HCQ	Th1	ADAM17	-0.079	0.26	0.55
HCQ	Th1	ADAM19	0.046	0.6	0.8
HCQ	Th1	ADAM1A	0.075	0.54	0.77
HCQ	Th1	ADAM22	0.3	0.17	0.45
HCQ	Th1	ADAM23	0.55	0.084	0.33
HCQ	Th1	ADAM8	0.0095	0.89	0.96
HCQ	Th1	ADAM9	-0.39	0.033	0.24
HCQ	Th1	ADAMTS1	0.33	0.59	0.8
HCQ	Th1	ADAMTS10	0.2	0.3	0.59
HCQ	Th1	ADAMTS13	-0.18	0.39	0.66
HCQ	Th1	ADAMTS17	0.46	0.021	0.21
HCQ	Th1	ADAMTS4	0.13	0.59	0.8
HCQ	Th1	ADAMTS6	0.21	0.37	0.65
HCQ	Th1	ADAMTSL4-AS1	0.073	0.66	0.84
HCQ	Th1	ADAMTSL5	0.41	0.002	0.16
HCQ	Th1	ADAP1	-0.24	0.094	0.35
HCQ	Th1	ADAR	0.0099	0.87	0.95
HCQ	Th1	ADARB1	0.091	0.29	0.58
HCQ	Th1	ADARB2	0.45	0.25	0.55
HCQ	Th1	ADAT1	-0.022	0.71	0.87
HCQ	Th1	ADAT2	-0.091	0.25	0.55
HCQ	Th1	ADAT3	-0.23	0.091	0.34
HCQ	Th1	ADCK1	-0.13	0.22	0.51
HCQ	Th1	ADCK2	-0.058	0.24	0.53
HCQ	Th1	ADCK3	0.039	0.32	0.61
HCQ	Th1	ADCK4	0.039	0.43	0.7
HCQ	Th1	ADCK5	0.048	0.47	0.72
HCQ	Th1	ADCY10P1	0.26	0.045	0.27
HCQ	Th1	ADCY3	-0.1	0.2	0.49
HCQ	Th1	ADCY4	0.21	0.13	0.39
HCQ	Th1	ADCY7	0.025	0.66	0.84
HCQ	Th1	ADCY9	0.16	0.21	0.5
HCQ	Th1	ADD1	0.0048	0.88	0.95
HCQ	Th1	ADD3	0.044	0.23	0.53
HCQ	Th1	ADGRA3	-0.49	0.29	0.58
HCQ	Th1	ADGRB2	0.58	0.012	0.19
HCQ	Th1	ADGRE1	-0.14	0.49	0.74
HCQ	Th1	ADGRE2	0.76	0.014	0.2
HCQ	Th1	ADGRE4P	-0.091	0.8	0.91
HCQ	Th1	ADGRE5	0.16	0.017	0.21
HCQ	Th1	ADGRF3	-0.35	0.054	0.28
HCQ	Th1	ADGRG1	-0.44	0.22	0.52
HCQ	Th1	ADGRG5	-0.28	0.14	0.41
HCQ	Th1	ADGRL1	0.2	0.16	0.44
HCQ	Th1	ADH5	-0.12	0.0042	0.16
HCQ	Th1	ADHFE1	0.16	0.057	0.29
HCQ	Th1	ADI1	-0.042	0.48	0.72
HCQ	Th1	ADIPOR1	-0.023	0.49	0.74
HCQ	Th1	ADIPOR2	-0.19	0.11	0.37
HCQ	Th1	ADK	-0.029	0.62	0.82
HCQ	Th1	ADM2	0.52	0.03	0.24
HCQ	Th1	ADM5	0.17	0.43	0.7
HCQ	Th1	ADNP	-0.093	0.053	0.28
HCQ	Th1	ADNP-AS1	-0.0085	0.94	0.98
HCQ	Th1	ADNP2	-0.022	0.72	0.87
HCQ	Th1	ADO	-0.034	0.78	0.9
HCQ	Th1	ADORA2A-AS1	0.17	0.39	0.66
HCQ	Th1	ADORA2B	0.5	0.041	0.26
HCQ	Th1	ADPGK	0.024	0.53	0.76
HCQ	Th1	ADPGK-AS1	0.031	0.89	0.96
HCQ	Th1	ADPRH	-0.25	0.23	0.52
HCQ	Th1	ADPRHL2	-0.088	0.078	0.32
HCQ	Th1	ADPRM	0.25	0.0034	0.16
HCQ	Th1	ADRB2	0.096	0.58	0.79
HCQ	Th1	ADRBK1	-0.045	0.25	0.54
HCQ	Th1	ADRBK2	-0.34	0.064	0.3
HCQ	Th1	ADRM1	-0.17	0.022	0.22
HCQ	Th1	ADSL	-0.031	0.56	0.78
HCQ	Th1	ADSS	-0.095	0.26	0.56
HCQ	Th1	ADSSL1	0.23	0.42	0.69
HCQ	Th1	ADTRP	0.22	0.35	0.63
HCQ	Th1	AEBP1	0.052	0.83	0.93
HCQ	Th1	AEBP2	-0.019	0.72	0.87
HCQ	Th1	AEN	-0.02	0.76	0.89
HCQ	Th1	AES	0.04	0.48	0.73
HCQ	Th1	AFAP1	0.19	0.18	0.47
HCQ	Th1	AFAP1L2	-0.12	0.35	0.63
HCQ	Th1	AFF1	0.13	0.14	0.42
HCQ	Th1	AFF3	-0.29	0.23	0.53
HCQ	Th1	AFF4	0.037	0.51	0.75
HCQ	Th1	AFG3L1P	0.039	0.36	0.64
HCQ	Th1	AFG3L2	-0.087	0.11	0.37
HCQ	Th1	AFMID	-0.39	0.036	0.25
HCQ	Th1	AFTPH	-0.061	0.18	0.46
HCQ	Th1	AGA	0.025	0.63	0.83
HCQ	Th1	AGAP1	-0.47	0.077	0.32
HCQ	Th1	AGAP2	-0.063	0.31	0.6
HCQ	Th1	AGAP3	0.087	0.34	0.62
HCQ	Th1	AGAP4	0.081	0.33	0.62
HCQ	Th1	AGAP5	0.16	0.14	0.42
HCQ	Th1	AGAP6	-0.015	0.86	0.94
HCQ	Th1	AGAP7P	0.051	0.69	0.86
HCQ	Th1	AGAP9	-0.16	0.39	0.67
HCQ	Th1	AGBL2	0.037	0.71	0.87
HCQ	Th1	AGBL3	-0.0019	0.99	0.99
HCQ	Th1	AGBL5	-0.0079	0.91	0.97
HCQ	Th1	AGER	0.11	0.34	0.62
HCQ	Th1	AGFG1	-0.095	0.057	0.29
HCQ	Th1	AGFG2	0.074	0.14	0.42
HCQ	Th1	AGGF1	0.015	0.62	0.82
HCQ	Th1	AGK	-0.2	0.0025	0.16
HCQ	Th1	AGL	0.018	0.78	0.9
HCQ	Th1	AGMAT	-0.22	0.064	0.3
HCQ	Th1	AGO1	0.0054	0.94	0.98
HCQ	Th1	AGO2	0.069	0.19	0.48
HCQ	Th1	AGO3	0.018	0.73	0.88
HCQ	Th1	AGO4	0.048	0.55	0.77
HCQ	Th1	AGPAT1	0.026	0.68	0.85
HCQ	Th1	AGPAT2	-0.19	0.029	0.23
HCQ	Th1	AGPAT3	-0.049	0.29	0.59
HCQ	Th1	AGPAT4	-0.21	0.15	0.43
HCQ	Th1	AGPAT4-IT1	0.26	0.29	0.58
HCQ	Th1	AGPAT5	-0.13	0.047	0.27
HCQ	Th1	AGPS	-0.18	0.018	0.21
HCQ	Th1	AGTPBP1	-0.033	0.64	0.83
HCQ	Th1	AGTRAP	-0.13	0.094	0.35
HCQ	Th1	AHCTF1	-0.058	0.48	0.72
HCQ	Th1	AHCY	-0.31	0.0018	0.16
HCQ	Th1	AHCYL1	-0.014	0.71	0.87
HCQ	Th1	AHCYL2	0.15	0.051	0.28
HCQ	Th1	AHDC1	0.24	0.04	0.26
HCQ	Th1	AHI1	-0.23	0.034	0.25
HCQ	Th1	AHNAK	0.036	0.77	0.9
HCQ	Th1	AHR	0.095	0.25	0.55
HCQ	Th1	AHSA1	-0.064	0.25	0.54
HCQ	Th1	AHSA2	0.091	0.24	0.54
HCQ	Th1	AIDA	-0.038	0.48	0.72
HCQ	Th1	AIF1	0.24	0.33	0.61
HCQ	Th1	AIFM1	-0.18	0.024	0.22
HCQ	Th1	AIFM2	-0.1	0.36	0.64
HCQ	Th1	AIG1	0.11	0.47	0.72
HCQ	Th1	AIM1	0.14	0.03	0.24
HCQ	Th1	AIM1L	0.24	0.054	0.28
HCQ	Th1	AIM2	-0.25	0.094	0.35
HCQ	Th1	AIMP1	-0.023	0.6	0.81
HCQ	Th1	AIMP2	-0.1	0.23	0.52
HCQ	Th1	AIP	-0.11	0.027	0.23
HCQ	Th1	AJUBA	0.18	0.49	0.73
HCQ	Th1	AK1	0.041	0.75	0.89
HCQ	Th1	AK2	-0.09	0.053	0.28
HCQ	Th1	AK3	-0.026	0.58	0.79
HCQ	Th1	AK5	0.1	0.68	0.85
HCQ	Th1	AK6	-0.023	0.67	0.84
HCQ	Th1	AK9	0.086	0.31	0.6
HCQ	Th1	AKAP1	-0.0032	0.94	0.98
HCQ	Th1	AKAP10	0.035	0.24	0.54
HCQ	Th1	AKAP11	-0.072	0.34	0.63
HCQ	Th1	AKAP13	-0.023	0.6	0.8
HCQ	Th1	AKAP3	-0.26	0.23	0.53
HCQ	Th1	AKAP5	-0.09	0.66	0.84
HCQ	Th1	AKAP6	0.13	0.79	0.91
HCQ	Th1	AKAP7	0.24	0.023	0.22
HCQ	Th1	AKAP8	-0.021	0.5	0.74
HCQ	Th1	AKAP8L	-0.0035	0.92	0.97
HCQ	Th1	AKAP9	0.093	0.089	0.34
HCQ	Th1	AKIP1	-0.082	0.31	0.6
HCQ	Th1	AKIRIN1	0.053	0.18	0.47
HCQ	Th1	AKIRIN2	-0.072	0.2	0.49
HCQ	Th1	AKNA	0.0017	0.98	0.99
HCQ	Th1	AKR1A1	-0.077	0.084	0.33
HCQ	Th1	AKR1B1	-0.093	0.047	0.27
HCQ	Th1	AKR1C3	0.37	0.064	0.3
HCQ	Th1	AKR1E2	0.5	0.018	0.21
HCQ	Th1	AKR7A2	-0.072	0.068	0.31
HCQ	Th1	AKT1	-0.081	0.098	0.35
HCQ	Th1	AKT1S1	0.0085	0.91	0.97
HCQ	Th1	AKT2	0.013	0.88	0.95
HCQ	Th1	AKT3	0.21	0.14	0.41
HCQ	Th1	AKTIP	-0.014	0.77	0.9
HCQ	Th1	ALAD	0.0013	0.98	0.99
HCQ	Th1	ALAS1	-0.11	0.046	0.27
HCQ	Th1	ALCAM	0.017	0.85	0.94
HCQ	Th1	ALDH16A1	-0.18	0.03	0.23
HCQ	Th1	ALDH18A1	-0.12	0.026	0.22
HCQ	Th1	ALDH1B1	-8.50E-05	1	1
HCQ	Th1	ALDH3A2	-0.1	0.14	0.41
HCQ	Th1	ALDH4A1	-0.31	0.075	0.32
HCQ	Th1	ALDH5A1	0.03	0.76	0.89
HCQ	Th1	ALDH6A1	0.1	0.064	0.3
HCQ	Th1	ALDH7A1	-0.18	0.59	0.8
HCQ	Th1	ALDH8A1	-0.037	0.9	0.96
HCQ	Th1	ALDH9A1	-0.16	0.00093	0.16
HCQ	Th1	ALDOA	-0.093	0.055	0.28
HCQ	Th1	ALDOC	0.057	0.53	0.77
HCQ	Th1	ALG1	-0.08	0.1	0.36
HCQ	Th1	ALG10	-0.13	0.17	0.46
HCQ	Th1	ALG10B	-0.19	0.22	0.52
HCQ	Th1	ALG11	0.044	0.4	0.67
HCQ	Th1	ALG12	0.0073	0.87	0.95
HCQ	Th1	ALG13	0.025	0.67	0.84
HCQ	Th1	ALG14	-0.28	0.0011	0.16
HCQ	Th1	ALG1L9P	0.033	0.88	0.95
HCQ	Th1	ALG2	0.058	0.17	0.46
HCQ	Th1	ALG3	-0.089	0.05	0.28
HCQ	Th1	ALG5	-0.095	0.035	0.25
HCQ	Th1	ALG6	-0.047	0.27	0.56
HCQ	Th1	ALG8	-0.073	0.21	0.5
HCQ	Th1	ALG9	0.068	0.2	0.49
HCQ	Th1	ALKBH1	0.059	0.28	0.57
HCQ	Th1	ALKBH2	0.17	0.045	0.27
HCQ	Th1	ALKBH3	-0.017	0.72	0.87
HCQ	Th1	ALKBH4	-0.079	0.22	0.51
HCQ	Th1	ALKBH5	0.059	0.072	0.32
HCQ	Th1	ALKBH6	-0.069	0.17	0.46
HCQ	Th1	ALKBH7	-0.074	0.39	0.67
HCQ	Th1	ALKBH8	0.053	0.32	0.61
HCQ	Th1	ALMS1	-0.038	0.74	0.88
HCQ	Th1	ALOX12	-0.11	0.18	0.47
HCQ	Th1	ALOX12-AS1	-0.067	0.38	0.66
HCQ	Th1	ALOX12B	0.41	0.077	0.32
HCQ	Th1	ALOX12P2	0.14	0.47	0.72
HCQ	Th1	ALOX15P1	0.13	0.3	0.59
HCQ	Th1	ALOX5	0.88	0.0015	0.16
HCQ	Th1	ALOX5AP	-0.083	0.43	0.69
HCQ	Th1	ALPK1	0.067	0.62	0.82
HCQ	Th1	ALPK2	-0.2	0.55	0.78
HCQ	Th1	ALS2	-0.075	0.47	0.72
HCQ	Th1	ALS2CL	0.25	0.078	0.32
HCQ	Th1	ALS2CR12	0.069	0.64	0.83
HCQ	Th1	ALYREF	-0.27	0.017	0.21
HCQ	Th1	AMBRA1	0.029	0.68	0.85
HCQ	Th1	AMD1	-0.075	0.052	0.28
HCQ	Th1	AMDHD1	0.25	0.19	0.48
HCQ	Th1	AMDHD2	-0.031	0.6	0.8
HCQ	Th1	AMFR	0.0085	0.93	0.97
HCQ	Th1	AMICA1	0.26	0.0079	0.18
HCQ	Th1	AMIGO1	0.34	0.016	0.2
HCQ	Th1	AMIGO2	0.19	0.039	0.26
HCQ	Th1	AMIGO3	-0.1	0.38	0.66
HCQ	Th1	AMMECR1	0.1	0.053	0.28
HCQ	Th1	AMMECR1L	0.13	0.1	0.36
HCQ	Th1	AMN	0.49	0.071	0.32
HCQ	Th1	AMN1	-0.015	0.83	0.93
HCQ	Th1	AMOT	-0.0024	0.99	1
HCQ	Th1	AMPD2	0.021	0.64	0.83
HCQ	Th1	AMPD3	0.16	0.075	0.32
HCQ	Th1	AMPH	-0.27	0.076	0.32
HCQ	Th1	AMT	0.019	0.88	0.95
HCQ	Th1	AMY2B	0.28	0.023	0.22
HCQ	Th1	AMZ2	-0.046	0.19	0.48
HCQ	Th1	AMZ2P1	-0.15	0.11	0.36
HCQ	Th1	ANAPC1	-0.068	0.39	0.66
HCQ	Th1	ANAPC10	-0.061	0.32	0.61
HCQ	Th1	ANAPC11	-0.18	0.019	0.21
HCQ	Th1	ANAPC13	0.11	0.044	0.27
HCQ	Th1	ANAPC15	-0.13	0.16	0.44
HCQ	Th1	ANAPC16	0.09	0.1	0.36
HCQ	Th1	ANAPC2	0.003	0.98	0.99
HCQ	Th1	ANAPC4	-0.0021	0.95	0.98
HCQ	Th1	ANAPC5	-0.067	0.041	0.26
HCQ	Th1	ANAPC7	-0.059	0.074	0.32
HCQ	Th1	ANGEL1	0.092	0.11	0.37
HCQ	Th1	ANGEL2	-0.043	0.28	0.57
HCQ	Th1	ANGPT2	0.066	0.71	0.87
HCQ	Th1	ANGPTL6	-0.0015	0.99	1
HCQ	Th1	ANK1	-0.33	0.25	0.55
HCQ	Th1	ANK3	0.42	0.00056	0.16
HCQ	Th1	ANKAR	0.12	0.25	0.55
HCQ	Th1	ANKDD1A	-0.074	0.56	0.79
HCQ	Th1	ANKEF1	0.13	0.068	0.31
HCQ	Th1	ANKFY1	0.018	0.78	0.9
HCQ	Th1	ANKH	0.056	0.35	0.63
HCQ	Th1	ANKHD1	0.14	0.18	0.47
HCQ	Th1	ANKIB1	0.098	0.078	0.32
HCQ	Th1	ANKK1	0.28	0.39	0.66
HCQ	Th1	ANKLE1	-0.26	0.29	0.58
HCQ	Th1	ANKLE2	0.025	0.44	0.7
HCQ	Th1	ANKMY1	0.12	0.17	0.46
HCQ	Th1	ANKMY2	0.017	0.72	0.87
HCQ	Th1	ANKRA2	0.065	0.19	0.47
HCQ	Th1	ANKRD10	-0.013	0.71	0.87
HCQ	Th1	ANKRD11	-0.041	0.34	0.62
HCQ	Th1	ANKRD12	0.15	0.01	0.19
HCQ	Th1	ANKRD13A	0.0058	0.88	0.95
HCQ	Th1	ANKRD13B	-0.14	0.43	0.69
HCQ	Th1	ANKRD13C	-0.0093	0.79	0.91
HCQ	Th1	ANKRD13D	0.1	0.08	0.33
HCQ	Th1	ANKRD16	0.038	0.6	0.8
HCQ	Th1	ANKRD17	-0.01	0.78	0.9
HCQ	Th1	ANKRD18A	0.19	0.35	0.63
HCQ	Th1	ANKRD19P	0.095	0.53	0.76
HCQ	Th1	ANKRD20A11P	0.26	0.46	0.72
HCQ	Th1	ANKRD20A5P	0.31	0.15	0.43
HCQ	Th1	ANKRD23	0.098	0.26	0.56
HCQ	Th1	ANKRD24	-0.26	0.36	0.64
HCQ	Th1	ANKRD26	0.075	0.28	0.57
HCQ	Th1	ANKRD27	-0.015	0.75	0.89
HCQ	Th1	ANKRD28	0.12	0.11	0.37
HCQ	Th1	ANKRD31	0.43	0.083	0.33
HCQ	Th1	ANKRD33B	-0.094	0.6	0.8
HCQ	Th1	ANKRD34A	0.32	0.074	0.32
HCQ	Th1	ANKRD35	-0.17	0.52	0.75
HCQ	Th1	ANKRD36	0.11	0.21	0.5
HCQ	Th1	ANKRD36B	0.085	0.37	0.65
HCQ	Th1	ANKRD36BP1	0.02	0.85	0.94
HCQ	Th1	ANKRD36BP2	-0.017	0.97	0.99
HCQ	Th1	ANKRD36C	0.047	0.57	0.79
HCQ	Th1	ANKRD37	-0.00092	0.99	1
HCQ	Th1	ANKRD39	-0.21	0.0029	0.16
HCQ	Th1	ANKRD40	0.14	0.03	0.24
HCQ	Th1	ANKRD42	0.27	0.023	0.22
HCQ	Th1	ANKRD44	0.016	0.72	0.87
HCQ	Th1	ANKRD44-IT1	-0.0032	0.99	1
HCQ	Th1	ANKRD46	0.0033	0.96	0.98
HCQ	Th1	ANKRD49	0.069	0.21	0.5
HCQ	Th1	ANKRD52	-0.009	0.88	0.95
HCQ	Th1	ANKRD54	-0.054	0.28	0.57
HCQ	Th1	ANKRD55	0.048	0.8	0.91
HCQ	Th1	ANKRD6	0.4	0.031	0.24
HCQ	Th1	ANKRD61	0.18	0.45	0.71
HCQ	Th1	ANKRD9	-0.24	0.2	0.49
HCQ	Th1	ANKS1A	-0.014	0.83	0.93
HCQ	Th1	ANKS1B	-0.33	0.22	0.52
HCQ	Th1	ANKS3	0.098	0.22	0.52
HCQ	Th1	ANKS6	0.13	0.24	0.54
HCQ	Th1	ANKZF1	0.09	0.14	0.41
HCQ	Th1	ANLN	-0.6	0.073	0.32
HCQ	Th1	ANO10	0.13	0.26	0.55
HCQ	Th1	ANO6	0.028	0.54	0.77
HCQ	Th1	ANO8	0.01	0.94	0.98
HCQ	Th1	ANO9	0.14	0.058	0.29
HCQ	Th1	ANP32A	-0.11	0.29	0.59
HCQ	Th1	ANP32A-IT1	0.1	0.64	0.83
HCQ	Th1	ANP32B	-0.13	0.11	0.37
HCQ	Th1	ANP32E	-0.23	0.0048	0.16
HCQ	Th1	ANTXR2	0.25	0.0085	0.18
HCQ	Th1	ANTXRLP1	0.065	0.46	0.71
HCQ	Th1	ANXA1	0.055	0.45	0.71
HCQ	Th1	ANXA11	0.028	0.42	0.69
HCQ	Th1	ANXA2	-0.22	0.01	0.19
HCQ	Th1	ANXA2P2	-0.049	0.79	0.91
HCQ	Th1	ANXA2R	-0.011	0.9	0.96
HCQ	Th1	ANXA4	-0.2	0.025	0.22
HCQ	Th1	ANXA5	-0.25	0.0044	0.16
HCQ	Th1	ANXA6	-0.17	0.046	0.27
HCQ	Th1	ANXA7	0.02	0.54	0.77
HCQ	Th1	ANXA9	0.39	0.075	0.32
HCQ	Th1	AOAH	-0.23	0.36	0.64
HCQ	Th1	AOC2	0.1	0.65	0.84
HCQ	Th1	AP1AR	-0.027	0.61	0.81
HCQ	Th1	AP1B1	-0.067	0.37	0.65
HCQ	Th1	AP1G1	-0.11	0.085	0.33
HCQ	Th1	AP1G2	0.058	0.14	0.41
HCQ	Th1	AP1M1	-0.14	0.0036	0.16
HCQ	Th1	AP1S1	-0.058	0.71	0.87
HCQ	Th1	AP1S2	-0.018	0.72	0.87
HCQ	Th1	AP1S3	-0.12	0.39	0.66
HCQ	Th1	AP2A1	-0.014	0.83	0.93
HCQ	Th1	AP2A2	0.11	0.051	0.28
HCQ	Th1	AP2B1	-0.023	0.65	0.83
HCQ	Th1	AP2M1	-0.062	0.16	0.45
HCQ	Th1	AP2S1	-0.15	0.087	0.34
HCQ	Th1	AP3B1	-0.033	0.35	0.63
HCQ	Th1	AP3D1	-0.017	0.66	0.84
HCQ	Th1	AP3M1	0.0045	0.92	0.97
HCQ	Th1	AP3M2	0.14	0.04	0.26
HCQ	Th1	AP3S1	-0.059	0.29	0.59
HCQ	Th1	AP4B1	0.054	0.22	0.51
HCQ	Th1	AP4B1-AS1	0.17	0.19	0.48
HCQ	Th1	AP4E1	-0.07	0.47	0.72
HCQ	Th1	AP4M1	-0.095	0.18	0.47
HCQ	Th1	AP4S1	0.17	0.064	0.3
HCQ	Th1	AP5B1	0.11	0.033	0.24
HCQ	Th1	AP5M1	0.0029	0.94	0.98
HCQ	Th1	AP5S1	-0.2	0.0013	0.16
HCQ	Th1	AP5Z1	-0.028	0.59	0.8
HCQ	Th1	APAF1	-0.0087	0.89	0.96
HCQ	Th1	APBA2	0.073	0.61	0.81
HCQ	Th1	APBA3	0.057	0.35	0.63
HCQ	Th1	APBB1	0.18	0.023	0.22
HCQ	Th1	APBB1IP	0.037	0.33	0.61
HCQ	Th1	APBB3	0.15	0.054	0.28
HCQ	Th1	APC	0.066	0.33	0.62
HCQ	Th1	APC2	0.088	0.63	0.83
HCQ	Th1	APEH	-0.036	0.28	0.58
HCQ	Th1	APEX1	0.018	0.65	0.83
HCQ	Th1	APEX2	-0.11	0.096	0.35
HCQ	Th1	APH1A	0.015	0.89	0.96
HCQ	Th1	APH1B	0.075	0.44	0.71
HCQ	Th1	API5	-0.043	0.31	0.6
HCQ	Th1	APIP	-0.058	0.43	0.69
HCQ	Th1	APLF	0.012	0.89	0.96
HCQ	Th1	APLP2	0.022	0.72	0.87
HCQ	Th1	APMAP	-0.0062	0.91	0.97
HCQ	Th1	APOA1BP	-0.055	0.3	0.59
HCQ	Th1	APOBEC2	0.29	0.077	0.32
HCQ	Th1	APOBEC3B	-0.74	0.032	0.24
HCQ	Th1	APOBEC3C	-0.24	0.002	0.16
HCQ	Th1	APOBEC3D	-0.14	0.093	0.35
HCQ	Th1	APOBEC3F	-0.15	0.081	0.33
HCQ	Th1	APOBEC3G	-0.33	0.0011	0.16
HCQ	Th1	APOBEC3H	-0.33	0.032	0.24
HCQ	Th1	APOBR	0.06	0.66	0.84
HCQ	Th1	APOL1	-0.059	0.35	0.63
HCQ	Th1	APOL2	-0.16	0.032	0.24
HCQ	Th1	APOL3	-0.068	0.14	0.42
HCQ	Th1	APOL6	0.097	0.11	0.38
HCQ	Th1	APOLD1	-0.15	0.25	0.55
HCQ	Th1	APOM	-0.014	0.92	0.97
HCQ	Th1	APOO	-0.13	0.04	0.26
HCQ	Th1	APOOL	-0.037	0.61	0.81
HCQ	Th1	APOPT1	-0.047	0.39	0.67
HCQ	Th1	APP	0.071	0.68	0.85
HCQ	Th1	APPBP2	0.04	0.26	0.55
HCQ	Th1	APPL1	-0.018	0.62	0.82
HCQ	Th1	APPL2	0.059	0.29	0.58
HCQ	Th1	APRT	-0.024	0.67	0.84
HCQ	Th1	APTR	-0.056	0.47	0.72
HCQ	Th1	APTX	-0.02	0.67	0.85
HCQ	Th1	AQP11	-0.0055	0.96	0.99
HCQ	Th1	AQP3	0.16	0.082	0.33
HCQ	Th1	AQR	-0.037	0.53	0.76
HCQ	Th1	ARAF	0.047	0.19	0.48
HCQ	Th1	ARAP1	0.0045	0.95	0.98
HCQ	Th1	ARAP2	-0.023	0.72	0.87
HCQ	Th1	ARAP3	0.66	0.0014	0.16
HCQ	Th1	ARCN1	0.0073	0.85	0.94
HCQ	Th1	AREG	0.2	0.61	0.81
HCQ	Th1	AREL1	0.00078	0.99	1
HCQ	Th1	ARF1	-0.066	0.11	0.36
HCQ	Th1	ARF3	-0.021	0.72	0.87
HCQ	Th1	ARF4	0.0089	0.81	0.92
HCQ	Th1	ARF5	-0.084	0.056	0.29
HCQ	Th1	ARF6	-0.011	0.71	0.87
HCQ	Th1	ARFGAP1	0.042	0.49	0.74
HCQ	Th1	ARFGAP2	0.004	0.89	0.96
HCQ	Th1	ARFGAP3	0.033	0.52	0.75
HCQ	Th1	ARFGEF1	0.047	0.4	0.67
HCQ	Th1	ARFGEF2	-0.0092	0.9	0.96
HCQ	Th1	ARFIP1	0.024	0.75	0.89
HCQ	Th1	ARFIP2	0.082	0.012	0.19
HCQ	Th1	ARFRP1	0.018	0.71	0.87
HCQ	Th1	ARG2	-0.035	0.58	0.79
HCQ	Th1	ARGLU1	0.012	0.8	0.91
HCQ	Th1	ARHGAP1	-0.055	0.16	0.44
HCQ	Th1	ARHGAP10	-0.18	0.049	0.28
HCQ	Th1	ARHGAP11A	-0.46	0.013	0.19
HCQ	Th1	ARHGAP11B	-0.4	0.023	0.22
HCQ	Th1	ARHGAP12	0.12	0.07	0.31
HCQ	Th1	ARHGAP15	0.11	0.0083	0.18
HCQ	Th1	ARHGAP17	0.035	0.4	0.67
HCQ	Th1	ARHGAP18	-0.074	0.41	0.68
HCQ	Th1	ARHGAP19	-0.14	0.097	0.35
HCQ	Th1	ARHGAP21	-0.23	0.08	0.33
HCQ	Th1	ARHGAP23	-0.27	0.42	0.69
HCQ	Th1	ARHGAP25	0.034	0.39	0.66
HCQ	Th1	ARHGAP26	0.093	0.35	0.63
HCQ	Th1	ARHGAP27	0.017	0.69	0.86
HCQ	Th1	ARHGAP30	-0.039	0.36	0.64
HCQ	Th1	ARHGAP31	-0.13	0.33	0.61
HCQ	Th1	ARHGAP32	0.17	0.66	0.84
HCQ	Th1	ARHGAP33	0.066	0.65	0.83
HCQ	Th1	ARHGAP35	-0.053	0.5	0.74
HCQ	Th1	ARHGAP4	0.0087	0.85	0.94
HCQ	Th1	ARHGAP5	0.33	0.0022	0.16
HCQ	Th1	ARHGAP9	0.01	0.79	0.91
HCQ	Th1	ARHGDIA	-0.093	0.21	0.51
HCQ	Th1	ARHGDIB	-0.095	0.088	0.34
HCQ	Th1	ARHGEF1	-0.013	0.75	0.88
HCQ	Th1	ARHGEF10	0.52	0.35	0.63
HCQ	Th1	ARHGEF11	-0.008	0.94	0.98
HCQ	Th1	ARHGEF12	0.14	0.25	0.55
HCQ	Th1	ARHGEF18	0.072	0.36	0.64
HCQ	Th1	ARHGEF19	0.033	0.63	0.83
HCQ	Th1	ARHGEF2	0.051	0.37	0.65
HCQ	Th1	ARHGEF26	0.18	0.38	0.66
HCQ	Th1	ARHGEF28	-0.75	0.11	0.37
HCQ	Th1	ARHGEF3	-0.01	0.82	0.92
HCQ	Th1	ARHGEF34P	-0.21	0.26	0.55
HCQ	Th1	ARHGEF35	0.0015	0.99	1
HCQ	Th1	ARHGEF39	-0.14	0.13	0.4
HCQ	Th1	ARHGEF4	-0.037	0.91	0.96
HCQ	Th1	ARHGEF40	0.48	0.082	0.33
HCQ	Th1	ARHGEF5	-0.094	0.52	0.75
HCQ	Th1	ARHGEF6	-0.065	0.23	0.53
HCQ	Th1	ARHGEF7	0.019	0.65	0.84
HCQ	Th1	ARHGEF9	0.034	0.66	0.84
HCQ	Th1	ARID1A	-0.0028	0.96	0.99
HCQ	Th1	ARID1B	0.031	0.56	0.78
HCQ	Th1	ARID2	0.007	0.89	0.96
HCQ	Th1	ARID3A	0.071	0.61	0.81
HCQ	Th1	ARID3B	0.044	0.4	0.67
HCQ	Th1	ARID4A	0.078	0.083	0.33
HCQ	Th1	ARID4B	0.069	0.066	0.31
HCQ	Th1	ARID5A	-0.057	0.34	0.63
HCQ	Th1	ARID5B	0.13	0.042	0.26
HCQ	Th1	ARIH1	0.037	0.46	0.72
HCQ	Th1	ARIH2	-0.022	0.47	0.72
HCQ	Th1	ARIH2OS	0.047	0.63	0.82
HCQ	Th1	ARL1	0.078	0.072	0.32
HCQ	Th1	ARL10	0.19	0.16	0.44
HCQ	Th1	ARL11	0.31	0.13	0.4
HCQ	Th1	ARL13B	-0.0084	0.91	0.96
HCQ	Th1	ARL14EP	-0.014	0.82	0.92
HCQ	Th1	ARL15	0.053	0.38	0.65
HCQ	Th1	ARL16	0.073	0.22	0.51
HCQ	Th1	ARL17A	0.14	0.32	0.61
HCQ	Th1	ARL2	0.025	0.76	0.89
HCQ	Th1	ARL2BP	0.01	0.81	0.92
HCQ	Th1	ARL3	-0.2	0.0074	0.17
HCQ	Th1	ARL4A	0.039	0.64	0.83
HCQ	Th1	ARL4C	0.061	0.21	0.5
HCQ	Th1	ARL4D	0.0097	0.94	0.97
HCQ	Th1	ARL5A	-0.064	0.18	0.46
HCQ	Th1	ARL5B	-0.055	0.53	0.76
HCQ	Th1	ARL6	0.16	0.13	0.4
HCQ	Th1	ARL6IP1	-0.14	0.016	0.2
HCQ	Th1	ARL6IP4	-0.038	0.44	0.7
HCQ	Th1	ARL6IP5	0.032	0.52	0.75
HCQ	Th1	ARL6IP6	-0.1	0.073	0.32
HCQ	Th1	ARL8A	0.059	0.4	0.67
HCQ	Th1	ARL8B	0.0087	0.81	0.92
HCQ	Th1	ARMC1	-0.021	0.63	0.82
HCQ	Th1	ARMC10	-0.025	0.55	0.78
HCQ	Th1	ARMC2	0.076	0.31	0.6
HCQ	Th1	ARMC5	0.0045	0.94	0.98
HCQ	Th1	ARMC6	-0.12	0.046	0.27
HCQ	Th1	ARMC7	-0.055	0.56	0.78
HCQ	Th1	ARMC8	-0.00078	0.98	0.99
HCQ	Th1	ARMC9	-0.16	0.59	0.8
HCQ	Th1	ARMCX2	-0.14	0.55	0.78
HCQ	Th1	ARMCX3	0.064	0.12	0.38
HCQ	Th1	ARMCX4	0.24	0.12	0.38
HCQ	Th1	ARMCX5	0.13	0.11	0.37
HCQ	Th1	ARMCX5-GPRASP2	0.11	0.42	0.69
HCQ	Th1	ARMCX6	0.022	0.63	0.83
HCQ	Th1	ARMT1	-0.15	0.025	0.22
HCQ	Th1	ARNT	0.053	0.32	0.61
HCQ	Th1	ARNTL	0.017	0.71	0.87
HCQ	Th1	ARNTL2	-0.5	0.03	0.24
HCQ	Th1	ARPC1A	-0.075	0.085	0.33
HCQ	Th1	ARPC1B	-0.21	0.017	0.2
HCQ	Th1	ARPC2	-0.18	0.0083	0.18
HCQ	Th1	ARPC3	-0.15	0.018	0.21
HCQ	Th1	ARPC4	-0.2	0.0066	0.17
HCQ	Th1	ARPC5	-0.2	0.0078	0.18
HCQ	Th1	ARPC5L	-0.15	0.0085	0.18
HCQ	Th1	ARPP19	-0.074	0.13	0.4
HCQ	Th1	ARRB1	0.15	0.3	0.59
HCQ	Th1	ARRB2	0.052	0.43	0.7
HCQ	Th1	ARRDC1	-0.037	0.53	0.76
HCQ	Th1	ARRDC1-AS1	-0.009	0.87	0.95
HCQ	Th1	ARRDC2	0.019	0.66	0.84
HCQ	Th1	ARRDC3	0.18	0.059	0.29
HCQ	Th1	ARRDC3-AS1	-0.24	0.096	0.35
HCQ	Th1	ARRDC4	0.63	0.041	0.26
HCQ	Th1	ARRDC5	0.38	0.015	0.2
HCQ	Th1	ARSA	-0.032	0.66	0.84
HCQ	Th1	ARSB	-0.23	0.0096	0.18
HCQ	Th1	ARSD	0.2	0.19	0.48
HCQ	Th1	ARSG	0.044	0.56	0.78
HCQ	Th1	ARSK	0.13	0.13	0.39
HCQ	Th1	ARV1	-0.092	0.12	0.39
HCQ	Th1	ARVCF	0.23	0.39	0.66
HCQ	Th1	ASAH1	0.078	0.11	0.37
HCQ	Th1	ASAP1	-0.063	0.4	0.67
HCQ	Th1	ASAP1-IT2	0.07	0.74	0.88
HCQ	Th1	ASAP3	0.41	0.25	0.55
HCQ	Th1	ASB1	0.068	0.26	0.56
HCQ	Th1	ASB13	0.18	0.2	0.49
HCQ	Th1	ASB14	0.021	0.91	0.96
HCQ	Th1	ASB16	0.044	0.79	0.91
HCQ	Th1	ASB16-AS1	0.13	0.064	0.3
HCQ	Th1	ASB2	-0.29	0.16	0.44
HCQ	Th1	ASB3	0.043	0.72	0.87
HCQ	Th1	ASB6	0.024	0.46	0.71
HCQ	Th1	ASB7	-0.028	0.62	0.82
HCQ	Th1	ASB8	0.02	0.54	0.77
HCQ	Th1	ASCC1	-0.058	0.37	0.65
HCQ	Th1	ASCC2	-0.059	0.18	0.46
HCQ	Th1	ASCC3	-0.078	0.17	0.46
HCQ	Th1	ASCL2	-0.57	0.037	0.25
HCQ	Th1	ASF1A	0.08	0.1	0.36
HCQ	Th1	ASF1B	-0.57	0.017	0.2
HCQ	Th1	ASH1L	0.08	0.21	0.5
HCQ	Th1	ASH1L-AS1	0.027	0.74	0.88
HCQ	Th1	ASH2L	-0.067	0.14	0.42
HCQ	Th1	ASL	-0.055	0.42	0.69
HCQ	Th1	ASNA1	-0.12	0.09	0.34
HCQ	Th1	ASNS	-0.049	0.47	0.72
HCQ	Th1	ASNSD1	0.11	0.0043	0.16
HCQ	Th1	ASPH	0.14	0.29	0.59
HCQ	Th1	ASPHD2	-0.17	0.048	0.27
HCQ	Th1	ASPM	-0.58	0.022	0.22
HCQ	Th1	ASPRV1	-0.0081	0.96	0.99
HCQ	Th1	ASPSCR1	-0.037	0.49	0.74
HCQ	Th1	ASRGL1	-0.43	0.047	0.27
HCQ	Th1	ASTE1	0.045	0.34	0.62
HCQ	Th1	ASTN2	-0.068	0.56	0.78
HCQ	Th1	ASUN	-0.046	0.43	0.69
HCQ	Th1	ASXL1	-0.019	0.7	0.86
HCQ	Th1	ASXL2	0.17	0.019	0.21
HCQ	Th1	ATAD1	0.026	0.47	0.72
HCQ	Th1	ATAD2	-0.42	0.0031	0.16
HCQ	Th1	ATAD2B	0.033	0.58	0.79
HCQ	Th1	ATAD3A	-0.22	0.029	0.23
HCQ	Th1	ATAD3B	-0.036	0.55	0.77
HCQ	Th1	ATAD3C	0.16	0.49	0.73
HCQ	Th1	ATAD5	-0.39	0.0021	0.16
HCQ	Th1	ATAT1	0.14	0.14	0.42
HCQ	Th1	ATE1	-0.034	0.49	0.73
HCQ	Th1	ATF1	0.094	0.042	0.26
HCQ	Th1	ATF2	0.00073	0.99	1
HCQ	Th1	ATF4	0.015	0.72	0.87
HCQ	Th1	ATF5	0.02	0.86	0.94
HCQ	Th1	ATF6	0.085	0.014	0.2
HCQ	Th1	ATF6B	0.06	0.32	0.61
HCQ	Th1	ATF7	0.014	0.79	0.91
HCQ	Th1	ATF7IP	-0.021	0.68	0.85
HCQ	Th1	ATF7IP2	-0.049	0.39	0.67
HCQ	Th1	ATG10	-0.066	0.35	0.64
HCQ	Th1	ATG101	-0.078	0.14	0.42
HCQ	Th1	ATG12	0.041	0.33	0.62
HCQ	Th1	ATG13	-0.048	0.12	0.39
HCQ	Th1	ATG14	0.1	0.13	0.4
HCQ	Th1	ATG16L1	-0.078	0.074	0.32
HCQ	Th1	ATG16L2	0.015	0.78	0.9
HCQ	Th1	ATG2A	0.004	0.96	0.99
HCQ	Th1	ATG2B	-0.072	0.26	0.56
HCQ	Th1	ATG3	-0.1	0.074	0.32
HCQ	Th1	ATG4A	0.018	0.72	0.87
HCQ	Th1	ATG4B	-0.022	0.54	0.77
HCQ	Th1	ATG4C	0.074	0.19	0.48
HCQ	Th1	ATG4D	-0.02	0.73	0.88
HCQ	Th1	ATG5	0.028	0.37	0.65
HCQ	Th1	ATG7	-0.0064	0.91	0.96
HCQ	Th1	ATG9A	-0.016	0.72	0.87
HCQ	Th1	ATG9B	0.21	0.058	0.29
HCQ	Th1	ATHL1	0.37	0.011	0.19
HCQ	Th1	ATIC	-0.046	0.28	0.57
HCQ	Th1	ATL1	-0.59	0.0053	0.17
HCQ	Th1	ATL2	0.1	0.097	0.35
HCQ	Th1	ATL3	0.092	0.2	0.5
HCQ	Th1	ATM	0.12	0.13	0.4
HCQ	Th1	ATMIN	-0.021	0.61	0.81
HCQ	Th1	ATN1	0.13	0.39	0.66
HCQ	Th1	ATOX1	-0.08	0.32	0.61
HCQ	Th1	ATP10A	0.072	0.37	0.65
HCQ	Th1	ATP10D	-0.056	0.76	0.89
HCQ	Th1	ATP11A	0.017	0.8	0.91
HCQ	Th1	ATP11B	-0.08	0.1	0.36
HCQ	Th1	ATP11C	0.062	0.37	0.65
HCQ	Th1	ATP13A1	0.011	0.84	0.93
HCQ	Th1	ATP13A2	-0.0018	0.97	0.99
HCQ	Th1	ATP13A3	-0.13	0.14	0.41
HCQ	Th1	ATP13A4	0.0041	0.99	1
HCQ	Th1	ATP1A1	0.09	0.17	0.45
HCQ	Th1	ATP1A1-AS1	-0.0014	0.99	1
HCQ	Th1	ATP1A3	-0.024	0.84	0.93
HCQ	Th1	ATP1B1	0.48	0.064	0.3
HCQ	Th1	ATP1B3	-0.25	0.002	0.16
HCQ	Th1	ATP2A1	0.088	0.77	0.9
HCQ	Th1	ATP2A2	-0.19	0.034	0.25
HCQ	Th1	ATP2A3	-0.033	0.56	0.79
HCQ	Th1	ATP2B1	0.037	0.47	0.72
HCQ	Th1	ATP2B4	-0.084	0.25	0.55
HCQ	Th1	ATP2C1	0.011	0.85	0.94
HCQ	Th1	ATP2C2	-0.24	0.25	0.55
HCQ	Th1	ATP5A1	-0.15	0.013	0.2
HCQ	Th1	ATP5B	-0.15	0.015	0.2
HCQ	Th1	ATP5C1	-0.14	0.041	0.26
HCQ	Th1	ATP5D	-0.12	0.14	0.41
HCQ	Th1	ATP5E	-0.003	0.98	0.99
HCQ	Th1	ATP5F1	-0.12	0.013	0.19
HCQ	Th1	ATP5G1	-0.067	0.18	0.47
HCQ	Th1	ATP5G2	-0.075	0.22	0.52
HCQ	Th1	ATP5G3	-0.18	0.021	0.21
HCQ	Th1	ATP5H	-0.09	0.14	0.41
HCQ	Th1	ATP5I	-0.07	0.39	0.66
HCQ	Th1	ATP5J	-0.12	0.098	0.35
HCQ	Th1	ATP5J2	-0.11	0.14	0.42
HCQ	Th1	ATP5L	-0.12	0.052	0.28
HCQ	Th1	ATP5O	-0.15	0.022	0.22
HCQ	Th1	ATP5S	0.092	0.19	0.47
HCQ	Th1	ATP5SL	-0.12	0.017	0.21
HCQ	Th1	ATP6AP1	0.016	0.7	0.86
HCQ	Th1	ATP6AP1L	0.045	0.82	0.92
HCQ	Th1	ATP6AP2	0.034	0.35	0.64
HCQ	Th1	ATP6V0A1	0.19	0.12	0.38
HCQ	Th1	ATP6V0A2	-0.053	0.21	0.5
HCQ	Th1	ATP6V0B	-0.079	0.11	0.38
HCQ	Th1	ATP6V0C	0.0073	0.93	0.97
HCQ	Th1	ATP6V0D1	-0.1	0.08	0.33
HCQ	Th1	ATP6V0E1	0.0096	0.84	0.93
HCQ	Th1	ATP6V0E2	0.064	0.27	0.56
HCQ	Th1	ATP6V0E2-AS1	0.16	0.33	0.62
HCQ	Th1	ATP6V1A	-0.13	0.059	0.29
HCQ	Th1	ATP6V1B2	-0.13	0.012	0.19
HCQ	Th1	ATP6V1C1	-0.099	0.078	0.32
HCQ	Th1	ATP6V1C2	-0.12	0.47	0.72
HCQ	Th1	ATP6V1D	-0.15	0.022	0.22
HCQ	Th1	ATP6V1E1	-0.018	0.67	0.84
HCQ	Th1	ATP6V1E2	-0.01	0.92	0.97
HCQ	Th1	ATP6V1F	-0.082	0.16	0.44
HCQ	Th1	ATP6V1G1	0.078	0.1	0.36
HCQ	Th1	ATP6V1G2	0.014	0.94	0.98
HCQ	Th1	ATP6V1H	0.0062	0.89	0.96
HCQ	Th1	ATP7A	0.11	0.16	0.44
HCQ	Th1	ATP7B	0.45	0.17	0.46
HCQ	Th1	ATP8A1	0.035	0.77	0.9
HCQ	Th1	ATP8A2	-0.17	0.46	0.71
HCQ	Th1	ATP8B1	0.17	0.19	0.48
HCQ	Th1	ATP8B2	0.19	0.0088	0.18
HCQ	Th1	ATP8B3	-0.21	0.043	0.27
HCQ	Th1	ATP8B4	0.1	0.77	0.9
HCQ	Th1	ATP9A	-0.53	0.1	0.36
HCQ	Th1	ATP9B	0.084	0.15	0.43
HCQ	Th1	ATPAF1	-0.017	0.64	0.83
HCQ	Th1	ATPAF2	-0.05	0.42	0.68
HCQ	Th1	ATPIF1	-0.1	0.047	0.27
HCQ	Th1	ATR	-0.0056	0.93	0.97
HCQ	Th1	ATRAID	0.01	0.8	0.91
HCQ	Th1	ATRIP	-0.081	0.1	0.36
HCQ	Th1	ATRN	0.031	0.74	0.88
HCQ	Th1	ATRX	0.078	0.034	0.25
HCQ	Th1	ATXN1	-0.068	0.31	0.6
HCQ	Th1	ATXN10	-0.053	0.13	0.39
HCQ	Th1	ATXN1L	0.023	0.83	0.93
HCQ	Th1	ATXN2	0.063	0.25	0.55
HCQ	Th1	ATXN2L	0.068	0.27	0.57
HCQ	Th1	ATXN3	0.048	0.32	0.61
HCQ	Th1	ATXN7	0.11	0.096	0.35
HCQ	Th1	ATXN7L1	-0.0089	0.88	0.95
HCQ	Th1	ATXN7L2	-0.0058	0.94	0.98
HCQ	Th1	ATXN7L3	-0.043	0.67	0.84
HCQ	Th1	ATXN7L3B	0.048	0.42	0.69
HCQ	Th1	AUH	-0.065	0.21	0.5
HCQ	Th1	AUNIP	-0.41	0.16	0.44
HCQ	Th1	AUP1	0.057	0.11	0.37
HCQ	Th1	AURKA	-0.43	0.066	0.3
HCQ	Th1	AURKAIP1	-0.11	0.14	0.42
HCQ	Th1	AURKAPS1	-0.17	0.46	0.71
HCQ	Th1	AURKB	-0.56	0.053	0.28
HCQ	Th1	AUTS2	0.42	0.019	0.21
HCQ	Th1	AVEN	0.049	0.5	0.74
HCQ	Th1	AVIL	0.17	0.29	0.58
HCQ	Th1	AVL9	-0.029	0.59	0.8
HCQ	Th1	AVPI1	-0.034	0.82	0.92
HCQ	Th1	AXIN1	-0.0031	0.95	0.98
HCQ	Th1	AXIN2	0.32	0.028	0.23
HCQ	Th1	AXL	-0.048	0.84	0.93
HCQ	Th1	AZI2	-0.016	0.73	0.88
HCQ	Th1	AZIN1	-0.09	0.063	0.3
HCQ	Th1	AZIN1-AS1	-0.13	0.33	0.61
HCQ	Th1	AZIN2	0.42	0.034	0.25
HCQ	Th1	B2M	-0.012	0.82	0.92
HCQ	Th1	B3GALNT1	-0.022	0.94	0.98
HCQ	Th1	B3GALNT2	-0.022	0.78	0.9
HCQ	Th1	B3GALT2	0.69	0.016	0.2
HCQ	Th1	B3GALT4	-0.024	0.7	0.86
HCQ	Th1	B3GALT6	-0.049	0.42	0.69
HCQ	Th1	B3GAT3	0.035	0.43	0.7
HCQ	Th1	B3GLCT	-0.023	0.76	0.89
HCQ	Th1	B3GNT2	-0.044	0.5	0.74
HCQ	Th1	B3GNT8	0.17	0.29	0.58
HCQ	Th1	B3GNT9	0.27	0.013	0.19
HCQ	Th1	B3GNTL1	-0.032	0.7	0.86
HCQ	Th1	B4GALNT3	-0.52	0.22	0.51
HCQ	Th1	B4GALT1	0.19	0.12	0.38
HCQ	Th1	B4GALT2	-0.33	0.039	0.26
HCQ	Th1	B4GALT3	0.04	0.19	0.48
HCQ	Th1	B4GALT4	-0.15	0.15	0.43
HCQ	Th1	B4GALT5	-0.25	0.099	0.36
HCQ	Th1	B4GALT7	-0.0048	0.94	0.98
HCQ	Th1	B4GAT1	0.053	0.53	0.76
HCQ	Th1	B9D2	-0.083	0.34	0.62
HCQ	Th1	BABAM1	-0.066	0.14	0.42
HCQ	Th1	BACE1	0.17	0.16	0.44
HCQ	Th1	BACH1	0.022	0.76	0.89
HCQ	Th1	BACH2	0.28	0.02	0.21
HCQ	Th1	BAD	-0.19	0.012	0.19
HCQ	Th1	BAG1	-0.11	0.035	0.25
HCQ	Th1	BAG2	-0.24	0.049	0.28
HCQ	Th1	BAG3	0.044	0.55	0.78
HCQ	Th1	BAG4	-0.0082	0.87	0.95
HCQ	Th1	BAG5	0.077	0.062	0.3
HCQ	Th1	BAG6	0.035	0.58	0.79
HCQ	Th1	BAHD1	0.16	0.056	0.29
HCQ	Th1	BAIAP2	0.45	0.0022	0.16
HCQ	Th1	BAIAP2-AS1	0.55	0.061	0.3
HCQ	Th1	BAIAP2L1	0.22	0.31	0.6
HCQ	Th1	BAIAP3	0.44	0.049	0.28
HCQ	Th1	BAK1	-0.18	0.077	0.32
HCQ	Th1	BANF1	-0.08	0.26	0.55
HCQ	Th1	BANP	0.082	0.092	0.35
HCQ	Th1	BAP1	0.047	0.27	0.57
HCQ	Th1	BARD1	-0.41	0.00071	0.16
HCQ	Th1	BATF	-0.23	0.0064	0.17
HCQ	Th1	BAX	-0.19	0.08	0.33
HCQ	Th1	BAZ1A	-0.035	0.43	0.69
HCQ	Th1	BAZ1B	-0.057	0.11	0.37
HCQ	Th1	BAZ2A	0.042	0.51	0.75
HCQ	Th1	BAZ2B	0.19	0.028	0.23
HCQ	Th1	BBC3	0.092	0.52	0.75
HCQ	Th1	BBIP1	0.06	0.32	0.61
HCQ	Th1	BBS1	0.091	0.21	0.5
HCQ	Th1	BBS10	0.16	0.17	0.45
HCQ	Th1	BBS12	-0.19	0.13	0.4
HCQ	Th1	BBS2	0.18	0.047	0.27
HCQ	Th1	BBS4	0.067	0.29	0.58
HCQ	Th1	BBS5	0.3	0.062	0.3
HCQ	Th1	BBS7	-0.091	0.18	0.46
HCQ	Th1	BBS9	0.13	0.12	0.39
HCQ	Th1	BBX	0.14	0.0089	0.18
HCQ	Th1	BCAP29	-0.11	0.047	0.27
HCQ	Th1	BCAP31	-0.0085	0.87	0.94
HCQ	Th1	BCAS1	-0.29	0.46	0.72
HCQ	Th1	BCAS2	-0.053	0.21	0.5
HCQ	Th1	BCAS3	0.0069	0.9	0.96
HCQ	Th1	BCAS4	0.15	0.2	0.49
HCQ	Th1	BCAT1	-0.7	0.021	0.21
HCQ	Th1	BCAT2	-0.1	0.073	0.32
HCQ	Th1	BCCIP	-0.099	0.073	0.32
HCQ	Th1	BCDIN3D	0.1	0.16	0.44
HCQ	Th1	BCDIN3D-AS1	0.15	0.53	0.76
HCQ	Th1	BCKDHA	-0.082	0.097	0.35
HCQ	Th1	BCKDHB	-0.12	0.032	0.24
HCQ	Th1	BCKDK	-0.12	0.029	0.23
HCQ	Th1	BCL10	0.032	0.61	0.81
HCQ	Th1	BCL11B	0.059	0.4	0.67
HCQ	Th1	BCL2	0.33	0.0047	0.16
HCQ	Th1	BCL2A1	0.036	0.68	0.85
HCQ	Th1	BCL2L1	0.05	0.45	0.71
HCQ	Th1	BCL2L11	-0.041	0.72	0.87
HCQ	Th1	BCL2L12	-0.13	0.16	0.44
HCQ	Th1	BCL2L13	0.047	0.2	0.49
HCQ	Th1	BCL2L14	0.062	0.81	0.92
HCQ	Th1	BCL2L15	0.4	0.12	0.38
HCQ	Th1	BCL3	-0.3	0.0035	0.16
HCQ	Th1	BCL6	0.21	0.18	0.46
HCQ	Th1	BCL7A	-0.31	0.029	0.23
HCQ	Th1	BCL7B	-0.067	0.12	0.39
HCQ	Th1	BCL7C	-0.033	0.67	0.85
HCQ	Th1	BCL9	-0.065	0.6	0.8
HCQ	Th1	BCL9L	0.1	0.25	0.55
HCQ	Th1	BCLAF1	0.078	0.028	0.23
HCQ	Th1	BCO2	0.27	0.23	0.53
HCQ	Th1	BCOR	-0.12	0.08	0.33
HCQ	Th1	BCORL1	0.19	0.16	0.45
HCQ	Th1	BCR	0.059	0.35	0.63
HCQ	Th1	BCS1L	0.11	0.046	0.27
HCQ	Th1	BDH1	-0.04	0.57	0.79
HCQ	Th1	BDH2	-0.014	0.84	0.93
HCQ	Th1	BDP1	0.073	0.15	0.43
HCQ	Th1	BECN1	-0.038	0.38	0.66
HCQ	Th1	BEND3	-0.15	0.36	0.64
HCQ	Th1	BEND3P3	-0.22	0.34	0.62
HCQ	Th1	BEND4	-1.1	0.002	0.16
HCQ	Th1	BEST4	-0.04	0.82	0.92
HCQ	Th1	BET1	0.0092	0.85	0.94
HCQ	Th1	BET1L	0.16	0.022	0.22
HCQ	Th1	BEX2	0.28	0.014	0.2
HCQ	Th1	BEX4	0.23	0.04	0.26
HCQ	Th1	BEX5	0.48	0.0059	0.17
HCQ	Th1	BFAR	0.011	0.74	0.88
HCQ	Th1	BFSP1	-0.66	0.0024	0.16
HCQ	Th1	BFSP2	-0.59	0.0083	0.18
HCQ	Th1	BHLHB9	0.15	0.46	0.71
HCQ	Th1	BHLHE40	0.035	0.74	0.88
HCQ	Th1	BHLHE40-AS1	-0.22	0.14	0.42
HCQ	Th1	BICD1	-0.1	0.22	0.51
HCQ	Th1	BICD2	0.055	0.18	0.47
HCQ	Th1	BID	-0.05	0.31	0.6
HCQ	Th1	BIK	-0.26	0.056	0.29
HCQ	Th1	BIN1	-0.1	0.15	0.42
HCQ	Th1	BIN2	-0.052	0.12	0.38
HCQ	Th1	BIN3	0.016	0.65	0.84
HCQ	Th1	BIRC2	0.096	0.056	0.29
HCQ	Th1	BIRC3	0.12	0.28	0.57
HCQ	Th1	BIRC5	-0.52	0.05	0.28
HCQ	Th1	BIRC6	0.068	0.33	0.61
HCQ	Th1	BIRC6-AS2	0.043	0.81	0.92
HCQ	Th1	BISPR	-0.016	0.8	0.91
HCQ	Th1	BIVM	-0.048	0.58	0.79
HCQ	Th1	BLCAP	0.076	0.075	0.32
HCQ	Th1	BLK	-0.21	0.63	0.83
HCQ	Th1	BLM	-0.31	0.0076	0.18
HCQ	Th1	BLMH	-0.022	0.71	0.87
HCQ	Th1	BLOC1S1	0.047	0.59	0.8
HCQ	Th1	BLOC1S2	-0.085	0.078	0.32
HCQ	Th1	BLOC1S3	0.12	0.041	0.26
HCQ	Th1	BLOC1S4	0.037	0.43	0.69
HCQ	Th1	BLOC1S6	0.074	0.052	0.28
HCQ	Th1	BLVRA	-0.26	0.013	0.19
HCQ	Th1	BLVRB	-0.018	0.83	0.93
HCQ	Th1	BLZF1	0.063	0.18	0.46
HCQ	Th1	BMF	-0.035	0.82	0.92
HCQ	Th1	BMP1	-0.1	0.64	0.83
HCQ	Th1	BMP2K	-0.38	0.002	0.16
HCQ	Th1	BMP8A	0.23	0.12	0.39
HCQ	Th1	BMPR1A	0.14	0.1	0.36
HCQ	Th1	BMPR2	0.19	0.07	0.31
HCQ	Th1	BMS1	-0.0067	0.85	0.94
HCQ	Th1	BMS1P20	-0.042	0.69	0.86
HCQ	Th1	BMS1P4	0.045	0.52	0.76
HCQ	Th1	BMS1P5	0.39	0.026	0.23
HCQ	Th1	BMS1P6	0.11	0.41	0.68
HCQ	Th1	BNIP1	-0.099	0.095	0.35
HCQ	Th1	BNIP2	-0.033	0.37	0.65
HCQ	Th1	BNIP3	0.14	0.017	0.21
HCQ	Th1	BNIP3L	-0.0054	0.91	0.97
HCQ	Th1	BNIPL	0.31	0.17	0.45
HCQ	Th1	BOD1	0.12	0.08	0.33
HCQ	Th1	BOD1L1	0.048	0.24	0.54
HCQ	Th1	BOLA1	-0.081	0.19	0.48
HCQ	Th1	BOLA3	-0.067	0.34	0.62
HCQ	Th1	BOLA3-AS1	0.25	0.1	0.36
HCQ	Th1	BOP1	-0.19	0.02	0.21
HCQ	Th1	BORA	-0.2	0.0083	0.18
HCQ	Th1	BPGM	-0.08	0.2	0.49
HCQ	Th1	BPHL	-0.085	0.3	0.59
HCQ	Th1	BPNT1	-0.067	0.21	0.5
HCQ	Th1	BPTF	0.082	0.17	0.46
HCQ	Th1	BRAF	0.17	0.038	0.26
HCQ	Th1	BRAP	0.00028	0.99	1
HCQ	Th1	BRAT1	-0.13	0.012	0.19
HCQ	Th1	BRCA1	-0.48	0.026	0.23
HCQ	Th1	BRCA2	-0.35	0.041	0.26
HCQ	Th1	BRCC3	-0.12	0.016	0.2
HCQ	Th1	BRD1	0.06	0.31	0.6
HCQ	Th1	BRD2	0.029	0.34	0.62
HCQ	Th1	BRD3	0.063	0.082	0.33
HCQ	Th1	BRD4	0.02	0.67	0.84
HCQ	Th1	BRD7	-0.019	0.69	0.86
HCQ	Th1	BRD7P3	-0.24	0.48	0.72
HCQ	Th1	BRD8	0.076	0.035	0.25
HCQ	Th1	BRD9	-0.025	0.47	0.72
HCQ	Th1	BRE	0.017	0.66	0.84
HCQ	Th1	BRE-AS1	0.31	0.1	0.36
HCQ	Th1	BRF1	0.1	0.064	0.3
HCQ	Th1	BRF2	-0.045	0.43	0.7
HCQ	Th1	BRI3	0.093	0.34	0.63
HCQ	Th1	BRI3BP	-0.3	0.012	0.19
HCQ	Th1	BRICD5	0.18	0.42	0.68
HCQ	Th1	BRIP1	-0.44	0.028	0.23
HCQ	Th1	BRIX1	-0.067	0.16	0.45
HCQ	Th1	BRK1	-0.059	0.15	0.43
HCQ	Th1	BRMS1	-0.11	0.016	0.2
HCQ	Th1	BRMS1L	0.12	0.086	0.34
HCQ	Th1	BROX	0.027	0.66	0.84
HCQ	Th1	BRPF1	-0.065	0.28	0.57
HCQ	Th1	BRPF3	0.14	0.041	0.26
HCQ	Th1	BRWD1	0.023	0.65	0.83
HCQ	Th1	BRWD3	-0.0016	0.98	0.99
HCQ	Th1	BSCL2	0.049	0.73	0.88
HCQ	Th1	BSDC1	0.056	0.14	0.41
HCQ	Th1	BSG	-0.14	0.014	0.2
HCQ	Th1	BSPRY	-0.044	0.86	0.94
HCQ	Th1	BST2	-0.064	0.51	0.75
HCQ	Th1	BTAF1	0.034	0.59	0.8
HCQ	Th1	BTBD1	-0.086	0.051	0.28
HCQ	Th1	BTBD10	-0.11	0.069	0.31
HCQ	Th1	BTBD11	0.21	0.013	0.19
HCQ	Th1	BTBD18	0.022	0.93	0.97
HCQ	Th1	BTBD19	0.022	0.91	0.96
HCQ	Th1	BTBD2	0.13	0.022	0.22
HCQ	Th1	BTBD3	-0.14	0.71	0.87
HCQ	Th1	BTBD6	0.0073	0.88	0.95
HCQ	Th1	BTBD7	0.022	0.71	0.87
HCQ	Th1	BTBD8	0.096	0.52	0.76
HCQ	Th1	BTBD9	0.094	0.31	0.6
HCQ	Th1	BTD	0.093	0.14	0.42
HCQ	Th1	BTF3	-0.073	0.14	0.41
HCQ	Th1	BTF3L4	-0.0018	0.96	0.98
HCQ	Th1	BTG1	0.2	0.036	0.25
HCQ	Th1	BTG2	0.071	0.54	0.77
HCQ	Th1	BTG3	-0.28	0.0068	0.17
HCQ	Th1	BTLA	0.0008	0.99	1
HCQ	Th1	BTN2A1	0.11	0.021	0.21
HCQ	Th1	BTN2A2	-0.14	0.13	0.4
HCQ	Th1	BTN2A3P	-0.33	0.078	0.32
HCQ	Th1	BTN3A1	0.0073	0.9	0.96
HCQ	Th1	BTN3A2	0.047	0.62	0.82
HCQ	Th1	BTN3A3	0.026	0.52	0.75
HCQ	Th1	BTRC	0.054	0.41	0.68
HCQ	Th1	BUB1	-0.44	0.087	0.34
HCQ	Th1	BUB1B	-0.72	0.0066	0.17
HCQ	Th1	BUB3	-0.0048	0.88	0.95
HCQ	Th1	BUD13	-0.13	0.0091	0.18
HCQ	Th1	BUD31	-0.081	0.22	0.51
HCQ	Th1	BYSL	-0.16	0.18	0.47
HCQ	Th1	BZRAP1	-0.26	0.017	0.21
HCQ	Th1	BZRAP1-AS1	-0.018	0.77	0.9
HCQ	Th1	BZW1	-0.11	0.054	0.28
HCQ	Th1	BZW2	-0.1	0.19	0.48
HCQ	Th1	C10orf105	0.19	0.54	0.77
HCQ	Th1	C10orf12	-0.053	0.51	0.75
HCQ	Th1	C10orf128	0.14	0.52	0.76
HCQ	Th1	C10orf2	0.041	0.59	0.8
HCQ	Th1	C10orf32	0.1	0.1	0.36
HCQ	Th1	C10orf35	0.18	0.18	0.47
HCQ	Th1	C10orf54	0.015	0.8	0.91
HCQ	Th1	C10orf76	0.013	0.76	0.89
HCQ	Th1	C10orf88	-0.0011	0.98	0.99
HCQ	Th1	C10orf95	-0.21	0.14	0.42
HCQ	Th1	C11orf1	0.037	0.65	0.84
HCQ	Th1	C11orf21	0.063	0.55	0.77
HCQ	Th1	C11orf24	-0.016	0.78	0.9
HCQ	Th1	C11orf30	-0.014	0.78	0.9
HCQ	Th1	C11orf31	-0.062	0.28	0.58
HCQ	Th1	C11orf45	0.43	0.25	0.54
HCQ	Th1	C11orf49	-0.021	0.67	0.84
HCQ	Th1	C11orf54	-0.022	0.65	0.84
HCQ	Th1	C11orf57	0.079	0.11	0.37
HCQ	Th1	C11orf58	-0.035	0.42	0.69
HCQ	Th1	C11orf63	0.14	0.16	0.44
HCQ	Th1	C11orf68	0.049	0.25	0.55
HCQ	Th1	C11orf71	0.016	0.79	0.91
HCQ	Th1	C11orf73	-0.077	0.12	0.38
HCQ	Th1	C11orf74	0.26	0.32	0.61
HCQ	Th1	C11orf80	0.056	0.42	0.69
HCQ	Th1	C11orf84	-0.11	0.55	0.78
HCQ	Th1	C12orf10	-0.093	0.066	0.31
HCQ	Th1	C12orf29	0.038	0.49	0.74
HCQ	Th1	C12orf4	-0.21	0.0065	0.17
HCQ	Th1	C12orf42	-0.11	0.43	0.69
HCQ	Th1	C12orf43	-0.054	0.25	0.55
HCQ	Th1	C12orf45	-0.0027	0.98	0.99
HCQ	Th1	C12orf49	-0.037	0.41	0.68
HCQ	Th1	C12orf57	0.024	0.73	0.88
HCQ	Th1	C12orf60	-0.061	0.68	0.85
HCQ	Th1	C12orf65	0.061	0.29	0.59
HCQ	Th1	C12orf66	0.081	0.27	0.57
HCQ	Th1	C12orf73	0.053	0.42	0.69
HCQ	Th1	C12orf75	-0.29	0.0035	0.16
HCQ	Th1	C12orf76	0.086	0.24	0.54
HCQ	Th1	C12orf79	0.17	0.26	0.55
HCQ	Th1	C14orf1	0.00074	0.99	1
HCQ	Th1	C14orf119	-0.018	0.66	0.84
HCQ	Th1	C14orf132	0.23	0.52	0.76
HCQ	Th1	C14orf142	-0.15	0.025	0.22
HCQ	Th1	C14orf159	0.044	0.29	0.58
HCQ	Th1	C14orf166	-0.11	0.087	0.34
HCQ	Th1	C14orf169	-0.047	0.31	0.6
HCQ	Th1	C14orf2	-0.041	0.48	0.73
HCQ	Th1	C14orf28	0.24	0.022	0.22
HCQ	Th1	C14orf79	-0.016	0.92	0.97
HCQ	Th1	C14orf80	-0.25	0.021	0.21
HCQ	Th1	C14orf93	0.044	0.57	0.79
HCQ	Th1	C15orf39	-0.017	0.86	0.94
HCQ	Th1	C15orf40	0.059	0.25	0.55
HCQ	Th1	C15orf41	0.046	0.55	0.77
HCQ	Th1	C15orf52	0.14	0.46	0.71
HCQ	Th1	C15orf53	-0.59	0.019	0.21
HCQ	Th1	C15orf57	-0.054	0.37	0.64
HCQ	Th1	C15orf61	-0.04	0.69	0.86
HCQ	Th1	C15orf62	0.2	0.36	0.64
HCQ	Th1	C16orf13	0.09	0.16	0.45
HCQ	Th1	C16orf45	-0.44	0.0053	0.17
HCQ	Th1	C16orf46	-0.00027	1	1
HCQ	Th1	C16orf52	0.099	0.32	0.61
HCQ	Th1	C16orf54	-0.12	0.46	0.71
HCQ	Th1	C16orf58	0.11	0.037	0.26
HCQ	Th1	C16orf59	-0.67	0.0062	0.17
HCQ	Th1	C16orf62	-0.024	0.57	0.79
HCQ	Th1	C16orf70	0.011	0.8	0.91
HCQ	Th1	C16orf72	0.16	0.001	0.16
HCQ	Th1	C16orf74	0.19	0.27	0.57
HCQ	Th1	C16orf86	0.044	0.71	0.87
HCQ	Th1	C16orf87	-0.24	0.023	0.22
HCQ	Th1	C16orf91	-0.032	0.59	0.8
HCQ	Th1	C16orf95	-0.19	0.18	0.47
HCQ	Th1	C17orf100	0.073	0.47	0.72
HCQ	Th1	C17orf51	-0.085	0.59	0.8
HCQ	Th1	C17orf53	-0.58	0.013	0.2
HCQ	Th1	C17orf58	0.13	0.4	0.67
HCQ	Th1	C17orf59	-0.037	0.54	0.77
HCQ	Th1	C17orf62	-0.048	0.22	0.52
HCQ	Th1	C17orf67	0.065	0.51	0.75
HCQ	Th1	C17orf75	0.014	0.77	0.9
HCQ	Th1	C17orf80	-0.016	0.8	0.91
HCQ	Th1	C17orf85	-0.037	0.36	0.64
HCQ	Th1	C17orf89	-0.052	0.45	0.71
HCQ	Th1	C17orf97	0.56	0.0099	0.19
HCQ	Th1	C18orf21	-0.079	0.17	0.46
HCQ	Th1	C18orf25	0.089	0.15	0.43
HCQ	Th1	C18orf54	-0.4	0.0035	0.16
HCQ	Th1	C18orf8	-0.034	0.27	0.56
HCQ	Th1	C19orf12	-0.051	0.27	0.57
HCQ	Th1	C19orf24	-0.058	0.44	0.7
HCQ	Th1	C19orf25	0.015	0.77	0.9
HCQ	Th1	C19orf43	-0.11	0.062	0.3
HCQ	Th1	C19orf44	-0.15	0.18	0.47
HCQ	Th1	C19orf47	-0.2	0.054	0.28
HCQ	Th1	C19orf48	-0.28	0.011	0.19
HCQ	Th1	C19orf52	-0.072	0.12	0.38
HCQ	Th1	C19orf53	-0.027	0.64	0.83
HCQ	Th1	C19orf54	-0.14	0.13	0.4
HCQ	Th1	C19orf57	-0.24	0.37	0.65
HCQ	Th1	C19orf60	0.089	0.28	0.57
HCQ	Th1	C19orf66	0.096	0.026	0.22
HCQ	Th1	C19orf68	-0.045	0.72	0.87
HCQ	Th1	C19orf70	-0.052	0.41	0.68
HCQ	Th1	C19orf71	0.23	0.14	0.41
HCQ	Th1	C1D	-0.088	0.39	0.66
HCQ	Th1	C1GALT1	0.037	0.46	0.71
HCQ	Th1	C1GALT1C1	0.0059	0.92	0.97
HCQ	Th1	C1orf101	-0.053	0.77	0.9
HCQ	Th1	C1orf109	0.13	0.033	0.24
HCQ	Th1	C1orf112	-0.41	0.0013	0.16
HCQ	Th1	C1orf115	0.16	0.39	0.66
HCQ	Th1	C1orf122	-0.094	0.17	0.46
HCQ	Th1	C1orf123	0.0034	0.93	0.97
HCQ	Th1	C1orf131	-0.0066	0.9	0.96
HCQ	Th1	C1orf159	-0.067	0.35	0.63
HCQ	Th1	C1orf162	-0.062	0.7	0.86
HCQ	Th1	C1orf174	-0.0072	0.9	0.96
HCQ	Th1	C1orf177	-0.59	0.078	0.32
HCQ	Th1	C1orf198	-0.33	0.02	0.21
HCQ	Th1	C1orf204	-0.24	0.37	0.65
HCQ	Th1	C1orf21	-0.4	0.18	0.47
HCQ	Th1	C1orf216	-0.12	0.07	0.31
HCQ	Th1	C1orf228	0.022	0.87	0.95
HCQ	Th1	C1orf233	0.082	0.4	0.67
HCQ	Th1	C1orf27	0.03	0.53	0.76
HCQ	Th1	C1orf35	-0.025	0.7	0.86
HCQ	Th1	C1orf43	-0.076	0.051	0.28
HCQ	Th1	C1orf50	-0.029	0.57	0.79
HCQ	Th1	C1orf52	0.051	0.26	0.55
HCQ	Th1	C1orf54	0.12	0.34	0.62
HCQ	Th1	C1orf56	0.079	0.5	0.74
HCQ	Th1	C1orf61	0.3	0.17	0.46
HCQ	Th1	C1orf74	0.099	0.19	0.48
HCQ	Th1	C1QBP	-0.12	0.061	0.3
HCQ	Th1	C1QL3	-0.19	0.44	0.7
HCQ	Th1	C1QTNF3	0.057	0.74	0.88
HCQ	Th1	C1QTNF6	0.1	0.49	0.73
HCQ	Th1	C1R	-0.09	0.53	0.76
HCQ	Th1	C1RL	0.22	0.044	0.27
HCQ	Th1	C1RL-AS1	-0.046	0.67	0.84
HCQ	Th1	C20orf194	0.27	0.078	0.32
HCQ	Th1	C20orf196	-0.0037	0.95	0.98
HCQ	Th1	C20orf197	0.026	0.89	0.96
HCQ	Th1	C20orf24	-0.089	0.35	0.64
HCQ	Th1	C20orf27	-0.095	0.15	0.43
HCQ	Th1	C20orf96	0.19	0.19	0.48
HCQ	Th1	C21orf2	0.088	0.26	0.56
HCQ	Th1	C21orf33	-0.038	0.46	0.71
HCQ	Th1	C21orf58	-0.24	0.1	0.36
HCQ	Th1	C21orf59	-0.019	0.58	0.79
HCQ	Th1	C21orf62-AS1	0.11	0.39	0.66
HCQ	Th1	C21orf91	-0.037	0.49	0.73
HCQ	Th1	C22orf29	0.1	0.1	0.36
HCQ	Th1	C22orf34	-0.13	0.23	0.53
HCQ	Th1	C22orf39	0.024	0.53	0.77
HCQ	Th1	C22orf46	0.0017	0.98	0.99
HCQ	Th1	C2CD2	0.094	0.27	0.56
HCQ	Th1	C2CD2L	-0.016	0.76	0.89
HCQ	Th1	C2CD3	-0.0082	0.9	0.96
HCQ	Th1	C2CD4D	-0.083	0.65	0.84
HCQ	Th1	C2CD5	0.056	0.24	0.54
HCQ	Th1	C2orf15	0.24	0.14	0.42
HCQ	Th1	C2orf27A	0.33	0.18	0.47
HCQ	Th1	C2orf40	0.084	0.74	0.88
HCQ	Th1	C2orf42	-0.027	0.56	0.78
HCQ	Th1	C2orf44	-0.068	0.34	0.63
HCQ	Th1	C2orf47	-0.084	0.31	0.6
HCQ	Th1	C2orf48	-0.56	0.062	0.3
HCQ	Th1	C2orf49	0.11	0.081	0.33
HCQ	Th1	C2orf68	0.11	0.04	0.26
HCQ	Th1	C2orf69	-0.014	0.79	0.9
HCQ	Th1	C2orf74	-0.046	0.62	0.82
HCQ	Th1	C2orf76	0.031	0.65	0.84
HCQ	Th1	C2orf81	0.36	0.063	0.3
HCQ	Th1	C3AR1	0.1	0.34	0.63
HCQ	Th1	C3orf14	-0.32	0.075	0.32
HCQ	Th1	C3orf17	0.018	0.64	0.83
HCQ	Th1	C3orf18	0.18	0.11	0.36
HCQ	Th1	C3orf33	0.13	0.27	0.57
HCQ	Th1	C3orf38	-0.054	0.22	0.51
HCQ	Th1	C3orf52	0.035	0.86	0.94
HCQ	Th1	C3orf58	-0.19	0.047	0.27
HCQ	Th1	C3orf62	-0.12	0.19	0.48
HCQ	Th1	C3orf67	-0.21	0.47	0.72
HCQ	Th1	C4orf27	-0.093	0.11	0.37
HCQ	Th1	C4orf29	-0.016	0.77	0.9
HCQ	Th1	C4orf3	0.09	0.059	0.29
HCQ	Th1	C4orf32	-0.0061	0.95	0.98
HCQ	Th1	C4orf33	-0.16	0.18	0.46
HCQ	Th1	C4orf46	-0.22	0.041	0.26
HCQ	Th1	C4orf48	-0.08	0.52	0.76
HCQ	Th1	C5	0.078	0.6	0.81
HCQ	Th1	C5orf15	-0.00059	0.99	1
HCQ	Th1	C5orf22	-0.025	0.6	0.81
HCQ	Th1	C5orf24	-0.031	0.58	0.79
HCQ	Th1	C5orf28	0.062	0.22	0.51
HCQ	Th1	C5orf30	-0.34	0.0073	0.17
HCQ	Th1	C5orf34	-0.092	0.4	0.67
HCQ	Th1	C5orf42	0.047	0.66	0.84
HCQ	Th1	C5orf45	0.26	0.014	0.2
HCQ	Th1	C5orf51	0.067	0.32	0.61
HCQ	Th1	C5orf56	-0.029	0.64	0.83
HCQ	Th1	C5orf58	-0.0037	0.98	0.99
HCQ	Th1	C5orf63	0.039	0.65	0.84
HCQ	Th1	C5orf66	0.21	0.19	0.48
HCQ	Th1	C6orf1	-0.078	0.17	0.45
HCQ	Th1	C6orf106	-0.073	0.25	0.55
HCQ	Th1	C6orf120	0.036	0.57	0.79
HCQ	Th1	C6orf136	0.11	0.092	0.35
HCQ	Th1	C6orf163	0.22	0.21	0.5
HCQ	Th1	C6orf201	0.23	0.18	0.47
HCQ	Th1	C6orf203	-0.015	0.76	0.89
HCQ	Th1	C6orf226	-0.12	0.19	0.48
HCQ	Th1	C6orf229	0.082	0.64	0.83
HCQ	Th1	C6orf47	0.048	0.28	0.58
HCQ	Th1	C6orf48	0.072	0.35	0.64
HCQ	Th1	C6orf52	-0.21	0.34	0.62
HCQ	Th1	C6orf62	0.15	0.0017	0.16
HCQ	Th1	C6orf89	-0.029	0.48	0.72
HCQ	Th1	C6orf99	0.34	0.1	0.36
HCQ	Th1	C7orf13	-0.14	0.57	0.79
HCQ	Th1	C7orf25	-0.054	0.36	0.64
HCQ	Th1	C7orf26	-0.0046	0.91	0.96
HCQ	Th1	C7orf31	0.065	0.45	0.71
HCQ	Th1	C7orf43	0.19	0.0057	0.17
HCQ	Th1	C7orf49	-0.062	0.15	0.42
HCQ	Th1	C7orf50	-0.026	0.74	0.88
HCQ	Th1	C7orf55	0.096	0.56	0.79
HCQ	Th1	C7orf60	0.068	0.3	0.6
HCQ	Th1	C7orf73	-0.13	0.0091	0.18
HCQ	Th1	C8G	0.042	0.85	0.94
HCQ	Th1	C8orf31	0.46	0.084	0.33
HCQ	Th1	C8orf33	-0.015	0.76	0.89
HCQ	Th1	C8orf37	0.095	0.57	0.79
HCQ	Th1	C8orf44	-0.061	0.57	0.79
HCQ	Th1	C8orf46	-0.11	0.67	0.85
HCQ	Th1	C8orf58	0.016	0.86	0.94
HCQ	Th1	C8orf59	-0.039	0.47	0.72
HCQ	Th1	C8orf76	-0.043	0.68	0.85
HCQ	Th1	C8orf82	-0.018	0.82	0.92
HCQ	Th1	C9orf114	0.032	0.34	0.63
HCQ	Th1	C9orf117	0.03	0.86	0.94
HCQ	Th1	C9orf131	0.19	0.42	0.68
HCQ	Th1	C9orf139	-0.38	0.03	0.23
HCQ	Th1	C9orf142	0.049	0.53	0.76
HCQ	Th1	C9orf156	0.076	0.12	0.38
HCQ	Th1	C9orf16	-0.064	0.45	0.71
HCQ	Th1	C9orf172	0.054	0.75	0.88
HCQ	Th1	C9orf3	-0.069	0.46	0.71
HCQ	Th1	C9orf40	-0.057	0.5	0.74
HCQ	Th1	C9orf64	-0.17	0.022	0.22
HCQ	Th1	C9orf66	0.49	0.0027	0.16
HCQ	Th1	C9orf69	0.0019	0.97	0.99
HCQ	Th1	C9orf72	0.033	0.68	0.85
HCQ	Th1	C9orf78	0.0046	0.91	0.96
HCQ	Th1	C9orf84	-0.088	0.75	0.89
HCQ	Th1	C9orf85	-0.091	0.14	0.41
HCQ	Th1	C9orf89	0.024	0.77	0.9
HCQ	Th1	C9orf9	-0.16	0.38	0.66
HCQ	Th1	C9orf91	-0.099	0.19	0.47
HCQ	Th1	CA11	0.45	0.049	0.28
HCQ	Th1	CA13	0.12	0.62	0.82
HCQ	Th1	CA14	0.082	0.74	0.88
HCQ	Th1	CA5B	0.16	0.022	0.22
HCQ	Th1	CA5BP1	0.065	0.25	0.55
HCQ	Th1	CA6	0.27	0.3	0.59
HCQ	Th1	CAAP1	-0.06	0.18	0.47
HCQ	Th1	CAB39	-0.015	0.71	0.87
HCQ	Th1	CAB39L	-0.07	0.45	0.71
HCQ	Th1	CABIN1	-0.037	0.48	0.73
HCQ	Th1	CABLES2	-0.21	0.058	0.29
HCQ	Th1	CACFD1	0.16	0.44	0.7
HCQ	Th1	CACNA1A	-0.36	0.091	0.34
HCQ	Th1	CACNA1C	0.14	0.42	0.68
HCQ	Th1	CACNA1C-AS1	0.21	0.3	0.59
HCQ	Th1	CACNA1F	0.024	0.92	0.97
HCQ	Th1	CACNA1H	0.099	0.63	0.82
HCQ	Th1	CACNA1I	0.38	0.021	0.21
HCQ	Th1	CACNA2D2	0.19	0.21	0.51
HCQ	Th1	CACNA2D4	0.12	0.23	0.53
HCQ	Th1	CACNB1	0.16	0.035	0.25
HCQ	Th1	CACNB2	0.1	0.35	0.63
HCQ	Th1	CACNB3	0.26	0.14	0.41
HCQ	Th1	CACTIN	-0.024	0.68	0.85
HCQ	Th1	CACUL1	0.025	0.57	0.79
HCQ	Th1	CACYBP	-0.13	0.066	0.31
HCQ	Th1	CAD	-0.084	0.34	0.63
HCQ	Th1	CADM1	-0.63	0.0066	0.17
HCQ	Th1	CALCOCO1	0.098	0.063	0.3
HCQ	Th1	CALCOCO2	0.046	0.18	0.47
HCQ	Th1	CALHM2	-0.12	0.089	0.34
HCQ	Th1	CALM1	-0.082	0.062	0.3
HCQ	Th1	CALM2	-0.039	0.4	0.67
HCQ	Th1	CALM3	-0.077	0.35	0.63
HCQ	Th1	CALML4	-0.12	0.13	0.4
HCQ	Th1	CALR	-0.12	0.094	0.35
HCQ	Th1	CALU	-0.11	0.046	0.27
HCQ	Th1	CALY	0.11	0.66	0.84
HCQ	Th1	CAMK1	-0.11	0.28	0.57
HCQ	Th1	CAMK1D	0.11	0.13	0.4
HCQ	Th1	CAMK2D	0.13	0.0084	0.18
HCQ	Th1	CAMK2G	0.1	0.22	0.51
HCQ	Th1	CAMK2N1	0.24	0.41	0.68
HCQ	Th1	CAMK4	0.15	0.0035	0.16
HCQ	Th1	CAMKK1	0.16	0.36	0.64
HCQ	Th1	CAMKK2	-0.087	0.13	0.4
HCQ	Th1	CAMKMT	0.14	0.017	0.21
HCQ	Th1	CAMLG	0.062	0.23	0.53
HCQ	Th1	CAMSAP1	-0.012	0.9	0.96
HCQ	Th1	CAMSAP2	0.06	0.76	0.89
HCQ	Th1	CAMTA1	0.063	0.29	0.59
HCQ	Th1	CAMTA2	0.13	0.03	0.24
HCQ	Th1	CAND1	-0.093	0.19	0.48
HCQ	Th1	CAND2	0.22	0.43	0.7
HCQ	Th1	CANT1	0.0076	0.93	0.97
HCQ	Th1	CANX	-0.056	0.29	0.59
HCQ	Th1	CAP1	-0.15	0.018	0.21
HCQ	Th1	CAPG	-0.13	0.27	0.57
HCQ	Th1	CAPN1	-0.092	0.051	0.28
HCQ	Th1	CAPN10	0.055	0.29	0.58
HCQ	Th1	CAPN10-AS1	0.11	0.37	0.65
HCQ	Th1	CAPN12	0.26	0.079	0.32
HCQ	Th1	CAPN14	0.26	0.42	0.68
HCQ	Th1	CAPN15	-0.016	0.85	0.94
HCQ	Th1	CAPN2	-0.065	0.16	0.44
HCQ	Th1	CAPN3	0.12	0.37	0.64
HCQ	Th1	CAPN5	0.14	0.35	0.63
HCQ	Th1	CAPN7	0.12	0.016	0.2
HCQ	Th1	CAPNS1	-0.0043	0.95	0.98
HCQ	Th1	CAPRIN1	-0.12	0.11	0.38
HCQ	Th1	CAPRIN2	0.076	0.31	0.6
HCQ	Th1	CAPS	0.13	0.17	0.45
HCQ	Th1	CAPS2	0.053	0.8	0.91
HCQ	Th1	CAPZA1	-0.064	0.33	0.62
HCQ	Th1	CAPZA2	-0.097	0.073	0.32
HCQ	Th1	CAPZB	-0.14	0.025	0.22
HCQ	Th1	CARD11	0.047	0.28	0.58
HCQ	Th1	CARD14	0.29	0.037	0.26
HCQ	Th1	CARD16	-0.08	0.25	0.55
HCQ	Th1	CARD17	-0.17	0.16	0.44
HCQ	Th1	CARD6	-0.098	0.41	0.68
HCQ	Th1	CARD8	0.095	0.084	0.33
HCQ	Th1	CARD8-AS1	-0.088	0.33	0.62
HCQ	Th1	CARF	0.053	0.52	0.75
HCQ	Th1	CARHSP1	-0.021	0.82	0.92
HCQ	Th1	CARKD	0.0019	0.97	0.99
HCQ	Th1	CARM1	0.055	0.38	0.66
HCQ	Th1	CARNMT1	-0.053	0.43	0.7
HCQ	Th1	CARNS1	0.019	0.9	0.96
HCQ	Th1	CARS	-0.095	0.024	0.22
HCQ	Th1	CARS2	0.02	0.66	0.84
HCQ	Th1	CASC3	0.017	0.6	0.81
HCQ	Th1	CASC4	0.053	0.21	0.5
HCQ	Th1	CASC5	-0.51	0.05	0.28
HCQ	Th1	CASC8	-0.74	0.11	0.37
HCQ	Th1	CASD1	0.072	0.21	0.5
HCQ	Th1	CASK	0.1	0.1	0.36
HCQ	Th1	CASP1	0.075	0.12	0.38
HCQ	Th1	CASP10	0.097	0.13	0.4
HCQ	Th1	CASP1P2	0.2	0.099	0.36
HCQ	Th1	CASP2	-0.048	0.37	0.65
HCQ	Th1	CASP3	-0.26	0.03	0.24
HCQ	Th1	CASP4	-0.044	0.41	0.68
HCQ	Th1	CASP6	0.037	0.54	0.77
HCQ	Th1	CASP7	-0.16	0.073	0.32
HCQ	Th1	CASP8	0.032	0.6	0.81
HCQ	Th1	CASP8AP2	0.042	0.27	0.57
HCQ	Th1	CASP9	-0.094	0.27	0.57
HCQ	Th1	CASS4	-0.13	0.36	0.64
HCQ	Th1	CAST	0.11	0.025	0.22
HCQ	Th1	CASZ1	-0.11	0.31	0.6
HCQ	Th1	CAT	-0.088	0.13	0.4
HCQ	Th1	CATSPER2	0.26	0.085	0.33
HCQ	Th1	CATSPER2P1	-0.054	0.69	0.85
HCQ	Th1	CATSPER3	0.17	0.3	0.59
HCQ	Th1	CATSPERB	-0.035	0.84	0.93
HCQ	Th1	CATSPERG	0.12	0.54	0.77
HCQ	Th1	CBFA2T2	0.13	0.0087	0.18
HCQ	Th1	CBFB	0.017	0.73	0.88
HCQ	Th1	CBL	0.017	0.81	0.92
HCQ	Th1	CBLB	-0.013	0.83	0.93
HCQ	Th1	CBLL1	0.022	0.73	0.88
HCQ	Th1	CBR1	-0.16	0.015	0.2
HCQ	Th1	CBR3	-0.011	0.94	0.97
HCQ	Th1	CBR3-AS1	0.2	0.23	0.53
HCQ	Th1	CBR4	-0.033	0.54	0.77
HCQ	Th1	CBWD1	-0.11	0.11	0.37
HCQ	Th1	CBWD2	-0.097	0.062	0.3
HCQ	Th1	CBWD3	-0.011	0.92	0.97
HCQ	Th1	CBWD5	0.069	0.36	0.64
HCQ	Th1	CBWD6	0.12	0.32	0.61
HCQ	Th1	CBX1	-0.036	0.59	0.8
HCQ	Th1	CBX2	-0.76	0.033	0.24
HCQ	Th1	CBX3	-0.11	0.11	0.37
HCQ	Th1	CBX3P2	-0.01	0.93	0.97
HCQ	Th1	CBX4	0.0076	0.89	0.96
HCQ	Th1	CBX5	-0.18	0.019	0.21
HCQ	Th1	CBX6	0.058	0.33	0.62
HCQ	Th1	CBX7	0.35	0.019	0.21
HCQ	Th1	CBX8	-0.28	0.089	0.34
HCQ	Th1	CBY1	0.11	0.16	0.44
HCQ	Th1	CC2D1A	-0.056	0.21	0.5
HCQ	Th1	CC2D1B	0.037	0.56	0.78
HCQ	Th1	CC2D2A	0.17	0.51	0.75
HCQ	Th1	CCAR1	-0.042	0.23	0.53
HCQ	Th1	CCAR2	-0.084	0.086	0.34
HCQ	Th1	CCBL1	-0.062	0.31	0.6
HCQ	Th1	CCBL2	-0.033	0.48	0.73
HCQ	Th1	CCDC101	0.041	0.44	0.7
HCQ	Th1	CCDC102A	-0.12	0.12	0.38
HCQ	Th1	CCDC102B	0.22	0.15	0.43
HCQ	Th1	CCDC107	0.011	0.91	0.97
HCQ	Th1	CCDC109B	-0.036	0.4	0.67
HCQ	Th1	CCDC112	-0.0064	0.97	0.99
HCQ	Th1	CCDC114	0.13	0.6	0.8
HCQ	Th1	CCDC115	-0.031	0.44	0.7
HCQ	Th1	CCDC117	-0.019	0.79	0.91
HCQ	Th1	CCDC12	-0.076	0.1	0.36
HCQ	Th1	CCDC120	0.098	0.45	0.71
HCQ	Th1	CCDC121	0.44	0.018	0.21
HCQ	Th1	CCDC122	-0.056	0.81	0.91
HCQ	Th1	CCDC124	-0.16	0.041	0.26
HCQ	Th1	CCDC125	-0.019	0.81	0.92
HCQ	Th1	CCDC126	0.057	0.39	0.66
HCQ	Th1	CCDC127	-0.062	0.25	0.55
HCQ	Th1	CCDC130	0.077	0.16	0.45
HCQ	Th1	CCDC134	0.1	0.3	0.59
HCQ	Th1	CCDC136	-0.075	0.55	0.77
HCQ	Th1	CCDC137	-0.056	0.38	0.66
HCQ	Th1	CCDC138	-0.2	0.021	0.21
HCQ	Th1	CCDC14	-0.058	0.35	0.63
HCQ	Th1	CCDC141	-0.55	0.0013	0.16
HCQ	Th1	CCDC142	0.12	0.1	0.36
HCQ	Th1	CCDC144A	0.25	0.62	0.82
HCQ	Th1	CCDC144B	-0.065	0.76	0.89
HCQ	Th1	CCDC146	0.012	0.91	0.97
HCQ	Th1	CCDC15	0.0099	0.92	0.97
HCQ	Th1	CCDC150	-0.69	0.035	0.25
HCQ	Th1	CCDC152	0.19	0.092	0.35
HCQ	Th1	CCDC157	0.11	0.37	0.64
HCQ	Th1	CCDC159	0.078	0.3	0.59
HCQ	Th1	CCDC163P	0.2	0.28	0.57
HCQ	Th1	CCDC167	-0.098	0.39	0.66
HCQ	Th1	CCDC168	0.16	0.65	0.83
HCQ	Th1	CCDC17	-0.21	0.31	0.6
HCQ	Th1	CCDC171	0.081	0.66	0.84
HCQ	Th1	CCDC174	0.13	0.018	0.21
HCQ	Th1	CCDC176	0.16	0.29	0.59
HCQ	Th1	CCDC18	-0.075	0.28	0.57
HCQ	Th1	CCDC183	-0.12	0.48	0.73
HCQ	Th1	CCDC183-AS1	-0.012	0.93	0.97
HCQ	Th1	CCDC186	0.065	0.14	0.41
HCQ	Th1	CCDC22	-0.062	0.18	0.47
HCQ	Th1	CCDC25	-0.051	0.26	0.56
HCQ	Th1	CCDC28A	0.015	0.75	0.89
HCQ	Th1	CCDC28B	-0.18	0.056	0.29
HCQ	Th1	CCDC30	-0.013	0.93	0.97
HCQ	Th1	CCDC34	-0.31	0.022	0.22
HCQ	Th1	CCDC39	0.29	0.15	0.42
HCQ	Th1	CCDC43	-0.12	0.049	0.28
HCQ	Th1	CCDC47	-0.12	0.19	0.47
HCQ	Th1	CCDC50	-0.35	0.025	0.22
HCQ	Th1	CCDC51	-0.14	0.13	0.4
HCQ	Th1	CCDC53	-0.1	0.059	0.29
HCQ	Th1	CCDC57	0.12	0.11	0.37
HCQ	Th1	CCDC58	0.043	0.83	0.93
HCQ	Th1	CCDC59	0.0032	0.95	0.98
HCQ	Th1	CCDC6	0.012	0.82	0.92
HCQ	Th1	CCDC61	-0.03	0.68	0.85
HCQ	Th1	CCDC62	-0.049	0.86	0.94
HCQ	Th1	CCDC64	-0.016	0.83	0.93
HCQ	Th1	CCDC65	0.23	0.054	0.28
HCQ	Th1	CCDC66	0.11	0.049	0.28
HCQ	Th1	CCDC69	-0.023	0.54	0.77
HCQ	Th1	CCDC7	0.021	0.83	0.93
HCQ	Th1	CCDC71L	0.042	0.63	0.83
HCQ	Th1	CCDC73	0.077	0.63	0.83
HCQ	Th1	CCDC77	-0.054	0.45	0.71
HCQ	Th1	CCDC78	0.029	0.87	0.95
HCQ	Th1	CCDC81	0.16	0.56	0.78
HCQ	Th1	CCDC82	0.0079	0.86	0.94
HCQ	Th1	CCDC84	0.086	0.17	0.45
HCQ	Th1	CCDC85B	-0.12	0.2	0.49
HCQ	Th1	CCDC85C	0.31	0.017	0.21
HCQ	Th1	CCDC86	-0.16	0.065	0.3
HCQ	Th1	CCDC88A	0.23	0.17	0.46
HCQ	Th1	CCDC88B	0.064	0.37	0.65
HCQ	Th1	CCDC88C	0.016	0.8	0.91
HCQ	Th1	CCDC9	-0.036	0.55	0.78
HCQ	Th1	CCDC90B	0.0078	0.84	0.93
HCQ	Th1	CCDC91	0.0097	0.82	0.92
HCQ	Th1	CCDC92	0.032	0.57	0.79
HCQ	Th1	CCDC93	0.065	0.28	0.57
HCQ	Th1	CCDC94	-0.062	0.24	0.54
HCQ	Th1	CCDC96	0.16	0.27	0.56
HCQ	Th1	CCDC97	-0.003	0.94	0.97
HCQ	Th1	CCHCR1	-0.2	0.0041	0.16
HCQ	Th1	CCL28	0.028	0.75	0.89
HCQ	Th1	CCL4L1	-0.21	0.56	0.78
HCQ	Th1	CCL5	0.075	0.6	0.8
HCQ	Th1	CCM2	-0.035	0.36	0.64
HCQ	Th1	CCNA2	-0.62	0.029	0.23
HCQ	Th1	CCNB1	-0.44	0.065	0.3
HCQ	Th1	CCNB1IP1	-0.087	0.24	0.54
HCQ	Th1	CCNB2	-0.46	0.1	0.36
HCQ	Th1	CCNC	-0.042	0.38	0.65
HCQ	Th1	CCND1	-0.042	0.87	0.94
HCQ	Th1	CCND2	0.14	0.065	0.3
HCQ	Th1	CCND3	-0.11	0.052	0.28
HCQ	Th1	CCNDBP1	-0.058	0.1	0.36
HCQ	Th1	CCNE1	-0.61	0.0034	0.16
HCQ	Th1	CCNE2	-0.64	0.0071	0.17
HCQ	Th1	CCNF	-0.42	0.025	0.22
HCQ	Th1	CCNG1	-0.03	0.5	0.74
HCQ	Th1	CCNG2	-0.2	0.059	0.29
HCQ	Th1	CCNH	-0.037	0.5	0.74
HCQ	Th1	CCNI	0.016	0.73	0.88
HCQ	Th1	CCNI2	0.098	0.4	0.67
HCQ	Th1	CCNJ	0.079	0.53	0.76
HCQ	Th1	CCNK	-0.13	0.075	0.32
HCQ	Th1	CCNL1	0.072	0.087	0.34
HCQ	Th1	CCNL2	0.12	0.041	0.26
HCQ	Th1	CCNT1	0.024	0.7	0.86
HCQ	Th1	CCNT2	0.07	0.12	0.39
HCQ	Th1	CCNT2-AS1	0.26	0.25	0.54
HCQ	Th1	CCNY	0.086	0.023	0.22
HCQ	Th1	CCNYL1	0.098	0.38	0.66
HCQ	Th1	CCP110	-0.0056	0.94	0.98
HCQ	Th1	CCPG1	0.075	0.5	0.74
HCQ	Th1	CCR1	-0.26	0.47	0.72
HCQ	Th1	CCR10	-0.017	0.95	0.98
HCQ	Th1	CCR2	0.2	0.11	0.36
HCQ	Th1	CCR3	-0.59	0.07	0.31
HCQ	Th1	CCR4	-0.29	0.074	0.32
HCQ	Th1	CCR5	-0.2	0.25	0.54
HCQ	Th1	CCR6	0.26	0.14	0.42
HCQ	Th1	CCR7	0.063	0.65	0.84
HCQ	Th1	CCR8	-0.12	0.6	0.81
HCQ	Th1	CCR9	0.39	0.16	0.44
HCQ	Th1	CCRL2	-0.05	0.74	0.88
HCQ	Th1	CCS	0.042	0.48	0.73
HCQ	Th1	CCSAP	-0.049	0.62	0.82
HCQ	Th1	CCSER1	0.0012	0.99	1
HCQ	Th1	CCSER2	0.053	0.33	0.62
HCQ	Th1	CCT2	-0.12	0.028	0.23
HCQ	Th1	CCT3	-0.089	0.094	0.35
HCQ	Th1	CCT4	-0.071	0.17	0.46
HCQ	Th1	CCT5	-0.14	0.057	0.29
HCQ	Th1	CCT6A	-0.14	0.013	0.19
HCQ	Th1	CCT6B	0.2	0.27	0.56
HCQ	Th1	CCT6P1	0.11	0.19	0.47
HCQ	Th1	CCT6P3	0.17	0.049	0.28
HCQ	Th1	CCT7	-0.076	0.11	0.38
HCQ	Th1	CCT8	-0.15	0.016	0.2
HCQ	Th1	CCZ1	0.0096	0.91	0.97
HCQ	Th1	CCZ1B	-0.18	0.093	0.35
HCQ	Th1	CD101	0.53	0.085	0.33
HCQ	Th1	CD109	-0.68	0.0065	0.17
HCQ	Th1	CD14	0.54	0.053	0.28
HCQ	Th1	CD151	-0.13	0.21	0.5
HCQ	Th1	CD160	-0.39	0.33	0.62
HCQ	Th1	CD164	0.024	0.6	0.81
HCQ	Th1	CD2	-0.039	0.48	0.72
HCQ	Th1	CD200	-0.4	0.033	0.25
HCQ	Th1	CD200R1	0.047	0.59	0.8
HCQ	Th1	CD226	0.052	0.36	0.64
HCQ	Th1	CD244	-0.16	0.59	0.8
HCQ	Th1	CD247	0.024	0.55	0.78
HCQ	Th1	CD27	0.025	0.78	0.9
HCQ	Th1	CD27-AS1	-0.21	0.032	0.24
HCQ	Th1	CD274	-0.025	0.77	0.9
HCQ	Th1	CD28	-0.073	0.27	0.56
HCQ	Th1	CD2AP	0.14	0.011	0.19
HCQ	Th1	CD2BP2	0.0025	0.94	0.98
HCQ	Th1	CD300A	-0.044	0.66	0.84
HCQ	Th1	CD320	-0.052	0.59	0.8
HCQ	Th1	CD37	0.021	0.69	0.85
HCQ	Th1	CD38	-0.3	0.25	0.55
HCQ	Th1	CD3D	-0.072	0.16	0.44
HCQ	Th1	CD3E	0.046	0.31	0.6
HCQ	Th1	CD3G	-0.061	0.23	0.52
HCQ	Th1	CD4	-0.0077	0.86	0.94
HCQ	Th1	CD40	0.22	0.24	0.54
HCQ	Th1	CD40LG	0.12	0.082	0.33
HCQ	Th1	CD44	0.08	0.074	0.32
HCQ	Th1	CD46	0.15	0.0011	0.16
HCQ	Th1	CD47	-0.04	0.26	0.56
HCQ	Th1	CD48	-0.016	0.75	0.89
HCQ	Th1	CD5	0.059	0.37	0.65
HCQ	Th1	CD52	-0.042	0.58	0.8
HCQ	Th1	CD53	-0.015	0.73	0.88
HCQ	Th1	CD55	0.19	0.011	0.19
HCQ	Th1	CD58	-0.078	0.17	0.46
HCQ	Th1	CD59	-0.15	0.12	0.38
HCQ	Th1	CD6	0.022	0.72	0.87
HCQ	Th1	CD63	-0.038	0.69	0.86
HCQ	Th1	CD68	0.52	0.074	0.32
HCQ	Th1	CD69	0.29	0.066	0.31
HCQ	Th1	CD7	0.13	0.21	0.5
HCQ	Th1	CD70	-0.51	0.012	0.19
HCQ	Th1	CD72	-0.1	0.45	0.71
HCQ	Th1	CD74	-0.3	0.008	0.18
HCQ	Th1	CD79A	-0.15	0.42	0.68
HCQ	Th1	CD79B	-0.095	0.24	0.54
HCQ	Th1	CD80	0.22	0.56	0.78
HCQ	Th1	CD81	0.0039	0.96	0.99
HCQ	Th1	CD82	-0.16	0.034	0.25
HCQ	Th1	CD83	-0.2	0.087	0.34
HCQ	Th1	CD84	-0.036	0.66	0.84
HCQ	Th1	CD86	-0.49	0.18	0.46
HCQ	Th1	CD8A	-0.11	0.77	0.9
HCQ	Th1	CD8B	0.14	0.72	0.87
HCQ	Th1	CD9	-0.77	0.008	0.18
HCQ	Th1	CD93	0.31	0.43	0.7
HCQ	Th1	CD96	0.11	0.033	0.24
HCQ	Th1	CD99L2	0.091	0.33	0.62
HCQ	Th1	CDADC1	0.15	0.013	0.19
HCQ	Th1	CDAN1	0.018	0.73	0.88
HCQ	Th1	CDC123	-0.16	0.015	0.2
HCQ	Th1	CDC14A	0.31	0.00013	0.12
HCQ	Th1	CDC14B	0.32	0.04	0.26
HCQ	Th1	CDC16	-0.002	0.97	0.99
HCQ	Th1	CDC20	-0.49	0.086	0.34
HCQ	Th1	CDC23	-0.069	0.19	0.47
HCQ	Th1	CDC25A	-0.61	0.057	0.29
HCQ	Th1	CDC25B	-0.15	0.01	0.19
HCQ	Th1	CDC25C	-0.51	0.13	0.4
HCQ	Th1	CDC26	0.085	0.061	0.3
HCQ	Th1	CDC27	-0.069	0.14	0.41
HCQ	Th1	CDC34	-0.11	0.058	0.29
HCQ	Th1	CDC37	0.026	0.5	0.74
HCQ	Th1	CDC37L1	0.22	0.00025	0.15
HCQ	Th1	CDC37L1-AS1	-0.065	0.69	0.86
HCQ	Th1	CDC40	0.05	0.16	0.44
HCQ	Th1	CDC42	-0.2	0.03	0.24
HCQ	Th1	CDC42BPB	0.2	0.3	0.59
HCQ	Th1	CDC42BPG	0.012	0.95	0.98
HCQ	Th1	CDC42EP3	0.11	0.14	0.41
HCQ	Th1	CDC42SE1	0.06	0.24	0.54
HCQ	Th1	CDC42SE2	-0.016	0.88	0.95
HCQ	Th1	CDC45	-0.67	0.016	0.2
HCQ	Th1	CDC5L	-0.041	0.26	0.56
HCQ	Th1	CDC6	-0.64	0.024	0.22
HCQ	Th1	CDC7	-0.3	0.0031	0.16
HCQ	Th1	CDC73	0.009	0.8	0.91
HCQ	Th1	CDCA2	-0.55	0.068	0.31
HCQ	Th1	CDCA3	-0.47	0.063	0.3
HCQ	Th1	CDCA4	-0.27	0.0041	0.16
HCQ	Th1	CDCA5	-0.66	0.014	0.2
HCQ	Th1	CDCA7	-0.53	0.018	0.21
HCQ	Th1	CDCA7L	-0.41	0.018	0.21
HCQ	Th1	CDCA8	-0.48	0.041	0.26
HCQ	Th1	CDCP1	0.75	0.057	0.29
HCQ	Th1	CDH1	-0.64	0.11	0.37
HCQ	Th1	CDH23	-0.0047	0.98	0.99
HCQ	Th1	CDH24	-0.082	0.62	0.82
HCQ	Th1	CDHR2	-0.044	0.82	0.92
HCQ	Th1	CDHR3	-0.092	0.69	0.86
HCQ	Th1	CDIP1	0.078	0.23	0.53
HCQ	Th1	CDIPT	0.012	0.73	0.88
HCQ	Th1	CDK1	-0.59	0.028	0.23
HCQ	Th1	CDK10	0.078	0.16	0.45
HCQ	Th1	CDK11A	0.04	0.54	0.77
HCQ	Th1	CDK11B	-0.0072	0.9	0.96
HCQ	Th1	CDK12	0.09	0.16	0.44
HCQ	Th1	CDK13	0.062	0.09	0.34
HCQ	Th1	CDK14	-0.43	0.16	0.45
HCQ	Th1	CDK16	-0.022	0.57	0.79
HCQ	Th1	CDK17	0.072	0.1	0.36
HCQ	Th1	CDK19	0.071	0.48	0.72
HCQ	Th1	CDK2	-0.36	0.0066	0.17
HCQ	Th1	CDK20	0.12	0.35	0.63
HCQ	Th1	CDK2AP1	-0.32	0.015	0.2
HCQ	Th1	CDK2AP2	-0.16	0.029	0.23
HCQ	Th1	CDK4	-0.14	0.031	0.24
HCQ	Th1	CDK5	-0.22	0.017	0.2
HCQ	Th1	CDK5R1	0.13	0.52	0.76
HCQ	Th1	CDK5RAP1	-0.014	0.68	0.85
HCQ	Th1	CDK5RAP2	0.044	0.39	0.66
HCQ	Th1	CDK5RAP3	0.094	0.029	0.23
HCQ	Th1	CDK6	0.16	0.041	0.26
HCQ	Th1	CDK7	-0.095	0.052	0.28
HCQ	Th1	CDK8	0.2	0.0026	0.16
HCQ	Th1	CDK9	-0.05	0.11	0.37
HCQ	Th1	CDKAL1	0.055	0.54	0.77
HCQ	Th1	CDKL1	-0.04	0.55	0.78
HCQ	Th1	CDKL2	-0.58	0.042	0.26
HCQ	Th1	CDKL3	0.066	0.55	0.77
HCQ	Th1	CDKL5	0.3	0.15	0.43
HCQ	Th1	CDKN1A	-0.32	0.089	0.34
HCQ	Th1	CDKN1B	0.054	0.59	0.8
HCQ	Th1	CDKN2A	-0.31	0.055	0.28
HCQ	Th1	CDKN2AIP	0.057	0.15	0.43
HCQ	Th1	CDKN2AIPNL	-0.14	0.023	0.22
HCQ	Th1	CDKN2B	0.61	0.034	0.25
HCQ	Th1	CDKN2B-AS1	-0.14	0.47	0.72
HCQ	Th1	CDKN2C	-0.27	0.025	0.22
HCQ	Th1	CDKN2D	-0.015	0.8	0.91
HCQ	Th1	CDKN3	-0.53	0.03	0.24
HCQ	Th1	CDNF	-0.28	0.31	0.6
HCQ	Th1	CDO1	0.17	0.7	0.86
HCQ	Th1	CDPF1	-0.0024	0.97	0.99
HCQ	Th1	CDR2	0.086	0.038	0.26
HCQ	Th1	CDS2	-0.053	0.13	0.39
HCQ	Th1	CDT1	-0.59	0.021	0.21
HCQ	Th1	CDV3	-0.025	0.56	0.78
HCQ	Th1	CDYL	0.075	0.2	0.49
HCQ	Th1	CDYL2	0.0012	0.99	1
HCQ	Th1	CEACAM1	0.48	0.026	0.22
HCQ	Th1	CEACAM21	0.089	0.21	0.5
HCQ	Th1	CEBPA	-0.48	0.023	0.22
HCQ	Th1	CEBPB	0.09	0.27	0.57
HCQ	Th1	CEBPB-AS1	0.0052	0.98	0.99
HCQ	Th1	CEBPD	-0.24	0.35	0.64
HCQ	Th1	CEBPG	-0.043	0.4	0.67
HCQ	Th1	CEBPZ	0.024	0.56	0.78
HCQ	Th1	CEBPZOS	0.21	0.00034	0.16
HCQ	Th1	CECR1	0.0029	0.96	0.98
HCQ	Th1	CECR5	-0.098	0.09	0.34
HCQ	Th1	CELA1	0.04	0.86	0.94
HCQ	Th1	CELF1	0.071	0.082	0.33
HCQ	Th1	CELF2	-0.067	0.17	0.46
HCQ	Th1	CELF2-AS1	0.029	0.86	0.94
HCQ	Th1	CELF6	0.29	0.24	0.53
HCQ	Th1	CELSR1	0.46	0.079	0.32
HCQ	Th1	CELSR2	-0.032	0.84	0.93
HCQ	Th1	CELSR3	-0.23	0.15	0.43
HCQ	Th1	CEMIP	-0.061	0.79	0.91
HCQ	Th1	CEMP1	0.09	0.39	0.66
HCQ	Th1	CENPA	-0.52	0.078	0.32
HCQ	Th1	CENPB	0.19	0.24	0.54
HCQ	Th1	CENPBD1	0.095	0.2	0.49
HCQ	Th1	CENPBD1P1	0.028	0.63	0.83
HCQ	Th1	CENPC	0.1	0.025	0.22
HCQ	Th1	CENPE	-0.32	0.12	0.38
HCQ	Th1	CENPF	-0.4	0.073	0.32
HCQ	Th1	CENPH	-0.31	0.0087	0.18
HCQ	Th1	CENPI	-0.62	0.015	0.2
HCQ	Th1	CENPJ	-0.2	0.057	0.29
HCQ	Th1	CENPK	-0.27	0.019	0.21
HCQ	Th1	CENPL	-0.18	0.058	0.29
HCQ	Th1	CENPM	-0.41	0.018	0.21
HCQ	Th1	CENPN	-0.52	0.007	0.17
HCQ	Th1	CENPO	-0.38	0.0064	0.17
HCQ	Th1	CENPP	-0.42	0.026	0.23
HCQ	Th1	CENPQ	-0.24	0.042	0.26
HCQ	Th1	CENPT	0.13	0.038	0.26
HCQ	Th1	CENPU	-0.57	0.019	0.21
HCQ	Th1	CENPV	-0.045	0.57	0.79
HCQ	Th1	CENPW	-0.47	0.061	0.3
HCQ	Th1	CEP104	-0.0058	0.87	0.95
HCQ	Th1	CEP112	-0.016	0.92	0.97
HCQ	Th1	CEP120	0.11	0.067	0.31
HCQ	Th1	CEP126	0.25	0.17	0.46
HCQ	Th1	CEP128	-0.065	0.45	0.71
HCQ	Th1	CEP131	-0.13	0.052	0.28
HCQ	Th1	CEP135	-0.0079	0.88	0.95
HCQ	Th1	CEP152	-0.17	0.042	0.26
HCQ	Th1	CEP162	0.0097	0.87	0.94
HCQ	Th1	CEP164	0.055	0.34	0.62
HCQ	Th1	CEP170	0.21	0.012	0.19
HCQ	Th1	CEP19	0.031	0.68	0.85
HCQ	Th1	CEP192	-0.0028	0.97	0.99
HCQ	Th1	CEP250	-0.038	0.44	0.7
HCQ	Th1	CEP290	0.091	0.24	0.54
HCQ	Th1	CEP295	-0.15	0.011	0.19
HCQ	Th1	CEP350	0.07	0.13	0.4
HCQ	Th1	CEP41	-0.26	0.011	0.19
HCQ	Th1	CEP44	0.096	0.17	0.46
HCQ	Th1	CEP55	-0.54	0.046	0.27
HCQ	Th1	CEP57	-0.02	0.57	0.79
HCQ	Th1	CEP57L1	-0.11	0.18	0.47
HCQ	Th1	CEP63	-0.013	0.79	0.91
HCQ	Th1	CEP68	0.076	0.4	0.67
HCQ	Th1	CEP70	0.21	0.014	0.2
HCQ	Th1	CEP72	-0.085	0.22	0.51
HCQ	Th1	CEP76	-0.053	0.53	0.76
HCQ	Th1	CEP78	-0.25	0.0064	0.17
HCQ	Th1	CEP83	-0.00083	0.99	1
HCQ	Th1	CEP85	-0.077	0.19	0.48
HCQ	Th1	CEP85L	0.12	0.048	0.28
HCQ	Th1	CEP89	-0.061	0.3	0.59
HCQ	Th1	CEP95	0.14	0.0034	0.16
HCQ	Th1	CEP97	-0.057	0.37	0.65
HCQ	Th1	CEPT1	0.067	0.09	0.34
HCQ	Th1	CERK	-0.031	0.59	0.8
HCQ	Th1	CERKL	0.07	0.45	0.71
HCQ	Th1	CERS2	-0.044	0.24	0.54
HCQ	Th1	CERS4	0.071	0.42	0.68
HCQ	Th1	CERS5	-0.028	0.36	0.64
HCQ	Th1	CERS6	-0.38	0.013	0.19
HCQ	Th1	CES2	0.015	0.74	0.88
HCQ	Th1	CES4A	0.22	0.034	0.25
HCQ	Th1	CETN2	0.0011	0.98	0.99
HCQ	Th1	CETN3	-0.0018	0.97	0.99
HCQ	Th1	CETP	0.22	0.22	0.51
HCQ	Th1	CFAP20	-0.078	0.19	0.48
HCQ	Th1	CFAP36	0.13	0.03	0.24
HCQ	Th1	CFAP44	0.26	0.11	0.37
HCQ	Th1	CFAP45	-0.26	0.34	0.62
HCQ	Th1	CFAP54	-0.35	0.21	0.51
HCQ	Th1	CFAP58-AS1	-0.41	0.23	0.52
HCQ	Th1	CFAP70	0.039	0.62	0.82
HCQ	Th1	CFAP97	0.036	0.45	0.71
HCQ	Th1	CFD	0.15	0.48	0.72
HCQ	Th1	CFDP1	0.031	0.61	0.81
HCQ	Th1	CFH	0.68	0.0027	0.16
HCQ	Th1	CFL1	-0.19	0.015	0.2
HCQ	Th1	CFL1P1	0.39	0.046	0.27
HCQ	Th1	CFL2	0.025	0.82	0.92
HCQ	Th1	CFLAR	0.03	0.51	0.74
HCQ	Th1	CFLAR-AS1	0.046	0.81	0.92
HCQ	Th1	CFP	0.19	0.2	0.49
HCQ	Th1	CGGBP1	0.037	0.3	0.59
HCQ	Th1	CGRRF1	0.032	0.66	0.84
HCQ	Th1	CH17-340M24.3	0.27	0.052	0.28
HCQ	Th1	CHAC2	-0.27	0.036	0.25
HCQ	Th1	CHAF1A	-0.35	0.012	0.19
HCQ	Th1	CHAF1B	-0.51	0.0048	0.16
HCQ	Th1	CHAMP1	0.022	0.75	0.89
HCQ	Th1	CHCHD1	-0.13	0.041	0.26
HCQ	Th1	CHCHD10	0.092	0.53	0.76
HCQ	Th1	CHCHD2	-0.19	0.011	0.19
HCQ	Th1	CHCHD3	-0.089	0.1	0.36
HCQ	Th1	CHCHD4	-0.17	0.031	0.24
HCQ	Th1	CHCHD5	-0.17	0.075	0.32
HCQ	Th1	CHCHD6	0.076	0.37	0.64
HCQ	Th1	CHCHD7	0.058	0.15	0.43
HCQ	Th1	CHD1	0.057	0.22	0.51
HCQ	Th1	CHD1L	-0.09	0.12	0.39
HCQ	Th1	CHD2	0.17	0.001	0.16
HCQ	Th1	CHD3	0.096	0.21	0.5
HCQ	Th1	CHD4	-0.051	0.39	0.66
HCQ	Th1	CHD6	0.12	0.066	0.3
HCQ	Th1	CHD7	0.25	0.012	0.19
HCQ	Th1	CHD8	-0.0052	0.94	0.98
HCQ	Th1	CHD9	0.0052	0.94	0.98
HCQ	Th1	CHEK1	-0.53	0.0058	0.17
HCQ	Th1	CHEK2	-0.17	0.13	0.4
HCQ	Th1	CHERP	-0.0045	0.93	0.97
HCQ	Th1	CHFR	-0.11	0.029	0.23
HCQ	Th1	CHI3L2	-0.13	0.51	0.75
HCQ	Th1	CHIC1	0.053	0.57	0.79
HCQ	Th1	CHIC2	0.014	0.74	0.88
HCQ	Th1	CHID1	-0.024	0.58	0.8
HCQ	Th1	CHKA	-0.13	0.027	0.23
HCQ	Th1	CHKB-AS1	0.062	0.51	0.74
HCQ	Th1	CHM	0.089	0.15	0.43
HCQ	Th1	CHML	-0.062	0.59	0.8
HCQ	Th1	CHMP1A	-0.12	0.048	0.28
HCQ	Th1	CHMP1B	0.045	0.26	0.56
HCQ	Th1	CHMP2A	-0.14	0.043	0.27
HCQ	Th1	CHMP2B	0.012	0.76	0.89
HCQ	Th1	CHMP4A	-0.092	0.071	0.31
HCQ	Th1	CHMP4B	-0.13	0.21	0.51
HCQ	Th1	CHMP5	0.014	0.84	0.93
HCQ	Th1	CHMP6	-0.041	0.43	0.69
HCQ	Th1	CHMP7	0.036	0.45	0.71
HCQ	Th1	CHN1	-0.31	0.14	0.41
HCQ	Th1	CHN2	0.26	0.085	0.33
HCQ	Th1	CHODL	0.3	0.25	0.55
HCQ	Th1	CHORDC1	0.034	0.49	0.73
HCQ	Th1	CHP1	-0.14	0.023	0.22
HCQ	Th1	CHPF	-0.11	0.25	0.55
HCQ	Th1	CHPF2	0.053	0.25	0.55
HCQ	Th1	CHPT1	-0.12	0.45	0.71
HCQ	Th1	CHRAC1	-0.12	0.0028	0.16
HCQ	Th1	CHRM3-AS2	0.44	0.013	0.19
HCQ	Th1	CHRNA5	-0.28	0.12	0.38
HCQ	Th1	CHRNB1	0.027	0.64	0.83
HCQ	Th1	CHST10	-0.48	0.027	0.23
HCQ	Th1	CHST11	-0.096	0.2	0.48
HCQ	Th1	CHST12	-0.072	0.41	0.68
HCQ	Th1	CHST14	0.12	0.37	0.65
HCQ	Th1	CHST2	-0.32	0.14	0.41
HCQ	Th1	CHST7	-0.28	0.0014	0.16
HCQ	Th1	CHSY1	0.18	0.044	0.27
HCQ	Th1	CHTF18	-0.27	0.0055	0.17
HCQ	Th1	CHTF8	-0.045	0.39	0.66
HCQ	Th1	CHTOP	-0.011	0.7	0.86
HCQ	Th1	CHUK	-0.072	0.19	0.48
HCQ	Th1	CHURC1	0.11	0.16	0.44
HCQ	Th1	CIAO1	0.081	0.0054	0.17
HCQ	Th1	CIAPIN1	-0.046	0.46	0.71
HCQ	Th1	CIB1	-0.031	0.5	0.74
HCQ	Th1	CIC	0.08	0.45	0.71
HCQ	Th1	CIDECP	-0.072	0.32	0.61
HCQ	Th1	CIITA	-0.47	0.016	0.2
HCQ	Th1	CINP	-0.093	0.069	0.31
HCQ	Th1	CIPC	0.1	0.12	0.39
HCQ	Th1	CIR1	0.039	0.41	0.68
HCQ	Th1	CIRBP	0.1	0.11	0.37
HCQ	Th1	CIRBP-AS1	0.11	0.35	0.63
HCQ	Th1	CIRH1A	-0.14	0.018	0.21
HCQ	Th1	CISD1	-0.19	0.032	0.24
HCQ	Th1	CISD2	-0.076	0.24	0.54
HCQ	Th1	CISD3	-0.21	0.011	0.19
HCQ	Th1	CISH	0.35	0.014	0.2
HCQ	Th1	CIT	-0.46	0.049	0.28
HCQ	Th1	CITED2	0.077	0.38	0.66
HCQ	Th1	CITED4	0.27	0.13	0.41
HCQ	Th1	CIZ1	0.029	0.4	0.67
HCQ	Th1	CKAP2	-0.26	0.011	0.19
HCQ	Th1	CKAP2L	-0.63	0.029	0.23
HCQ	Th1	CKAP4	0.08	0.65	0.83
HCQ	Th1	CKAP5	-0.15	0.089	0.34
HCQ	Th1	CKLF	-0.047	0.66	0.84
HCQ	Th1	CKMT2-AS1	0.12	0.19	0.47
HCQ	Th1	CKS1B	-0.27	0.048	0.27
HCQ	Th1	CKS2	-0.29	0.09	0.34
HCQ	Th1	CLASP1	-0.035	0.67	0.85
HCQ	Th1	CLASP2	0.042	0.5	0.74
HCQ	Th1	CLASRP	0.11	0.062	0.3
HCQ	Th1	CLCC1	0.17	0.0061	0.17
HCQ	Th1	CLCF1	0.43	0.093	0.35
HCQ	Th1	CLCN2	0.21	0.21	0.5
HCQ	Th1	CLCN3	0.0057	0.93	0.97
HCQ	Th1	CLCN5	-0.38	0.1	0.36
HCQ	Th1	CLCN6	0.049	0.56	0.78
HCQ	Th1	CLCN7	-0.01	0.81	0.92
HCQ	Th1	CLDN12	0.32	0.14	0.42
HCQ	Th1	CLDN15	0.2	0.037	0.25
HCQ	Th1	CLDN7	0.37	0.14	0.41
HCQ	Th1	CLDND1	0.023	0.77	0.9
HCQ	Th1	CLEC16A	0.075	0.18	0.46
HCQ	Th1	CLEC2B	0.015	0.79	0.91
HCQ	Th1	CLEC2D	0.036	0.31	0.6
HCQ	Th1	CLEC4A	0.18	0.27	0.57
HCQ	Th1	CLECL1	-0.00012	1	1
HCQ	Th1	CLHC1	-0.26	0.11	0.36
HCQ	Th1	CLIC1	-0.16	0.02	0.21
HCQ	Th1	CLIC3	-0.2	0.21	0.5
HCQ	Th1	CLIC4	-0.12	0.68	0.85
HCQ	Th1	CLIC5	0.16	0.16	0.44
HCQ	Th1	CLINT1	-0.11	0.041	0.26
HCQ	Th1	CLIP1	-0.037	0.27	0.57
HCQ	Th1	CLIP2	0.36	0.12	0.39
HCQ	Th1	CLIP3	-0.31	0.077	0.32
HCQ	Th1	CLIP4	0.13	0.065	0.3
HCQ	Th1	CLK1	0.23	0.0078	0.18
HCQ	Th1	CLK2	0.067	0.079	0.32
HCQ	Th1	CLK3	-0.00034	0.99	1
HCQ	Th1	CLK4	0.18	0.0061	0.17
HCQ	Th1	CLMP	0.19	0.19	0.47
HCQ	Th1	CLN3	0.05	0.24	0.54
HCQ	Th1	CLN5	0.12	0.13	0.4
HCQ	Th1	CLN6	-0.27	0.076	0.32
HCQ	Th1	CLN8	-0.02	0.75	0.89
HCQ	Th1	CLNK	0.13	0.7	0.86
HCQ	Th1	CLNS1A	-0.044	0.27	0.56
HCQ	Th1	CLOCK	0.085	0.27	0.57
HCQ	Th1	CLP1	-0.11	0.053	0.28
HCQ	Th1	CLPB	-0.23	0.038	0.26
HCQ	Th1	CLPP	-0.095	0.11	0.36
HCQ	Th1	CLPTM1	-0.04	0.4	0.67
HCQ	Th1	CLPTM1L	-0.089	0.051	0.28
HCQ	Th1	CLPX	-0.0084	0.83	0.93
HCQ	Th1	CLSPN	-0.6	0.022	0.22
HCQ	Th1	CLSTN1	0.079	0.14	0.41
HCQ	Th1	CLSTN3	-0.06	0.7	0.86
HCQ	Th1	CLTA	-0.2	0.01	0.19
HCQ	Th1	CLTB	-0.17	0.0078	0.18
HCQ	Th1	CLTC	-0.13	0.1	0.36
HCQ	Th1	CLTCL1	0.013	0.97	0.99
HCQ	Th1	CLU	-0.37	0.092	0.35
HCQ	Th1	CLUAP1	0.07	0.22	0.51
HCQ	Th1	CLUH	-0.12	0.17	0.46
HCQ	Th1	CLUHP3	0.25	0.034	0.25
HCQ	Th1	CLYBL	0.073	0.46	0.71
HCQ	Th1	CMAHP	-0.024	0.71	0.87
HCQ	Th1	CMAS	-0.11	0.03	0.24
HCQ	Th1	CMC1	-0.13	0.12	0.38
HCQ	Th1	CMC2	-0.13	0.077	0.32
HCQ	Th1	CMC4	0.12	0.16	0.44
HCQ	Th1	CMIP	-0.092	0.56	0.78
HCQ	Th1	CMKLR1	-0.6	0.21	0.5
HCQ	Th1	CMPK1	0.017	0.65	0.84
HCQ	Th1	CMPK2	0.19	0.34	0.62
HCQ	Th1	CMSS1	-0.055	0.51	0.74
HCQ	Th1	CMTM1	-0.036	0.82	0.92
HCQ	Th1	CMTM3	-0.057	0.21	0.5
HCQ	Th1	CMTM6	0.053	0.24	0.54
HCQ	Th1	CMTM7	0.00086	0.99	1
HCQ	Th1	CMTM8	0.34	0.077	0.32
HCQ	Th1	CMTR1	0.054	0.48	0.73
HCQ	Th1	CMTR2	-0.028	0.61	0.81
HCQ	Th1	CMYA5	-0.48	0.14	0.41
HCQ	Th1	CNBP	0.06	0.14	0.41
HCQ	Th1	CNDP2	-0.074	0.079	0.32
HCQ	Th1	CNEP1R1	0.088	0.075	0.32
HCQ	Th1	CNIH1	-0.14	0.023	0.22
HCQ	Th1	CNIH4	0.028	0.54	0.77
HCQ	Th1	CNKSR1	0.3	0.12	0.38
HCQ	Th1	CNKSR2	0.074	0.7	0.86
HCQ	Th1	CNN2	-0.11	0.074	0.32
HCQ	Th1	CNN3	0.4	0.18	0.47
HCQ	Th1	CNNM1	-0.22	0.56	0.78
HCQ	Th1	CNNM2	0.044	0.6	0.81
HCQ	Th1	CNNM3	0.028	0.45	0.71
HCQ	Th1	CNNM4	0.008	0.9	0.96
HCQ	Th1	CNOT1	-0.098	0.27	0.57
HCQ	Th1	CNOT10	0.00037	0.99	1
HCQ	Th1	CNOT11	0.0075	0.79	0.91
HCQ	Th1	CNOT2	0.013	0.65	0.83
HCQ	Th1	CNOT3	0.098	0.073	0.32
HCQ	Th1	CNOT4	0.058	0.17	0.46
HCQ	Th1	CNOT6	-0.08	0.24	0.54
HCQ	Th1	CNOT6L	0.097	0.12	0.39
HCQ	Th1	CNOT7	0.018	0.63	0.82
HCQ	Th1	CNOT8	-0.0063	0.85	0.94
HCQ	Th1	CNP	-0.1	0.31	0.6
HCQ	Th1	CNPPD1	-0.046	0.21	0.5
HCQ	Th1	CNPY2	-0.012	0.76	0.89
HCQ	Th1	CNPY3	-0.046	0.24	0.54
HCQ	Th1	CNPY4	0.0042	0.95	0.98
HCQ	Th1	CNST	0.15	0.0039	0.16
HCQ	Th1	CNTD1	0.14	0.36	0.64
HCQ	Th1	CNTLN	-0.42	0.19	0.48
HCQ	Th1	CNTNAP1	0.12	0.53	0.76
HCQ	Th1	CNTRL	-0.021	0.6	0.81
HCQ	Th1	CNTROB	-0.018	0.75	0.89
HCQ	Th1	COA1	-0.088	0.036	0.25
HCQ	Th1	COA3	-0.058	0.33	0.62
HCQ	Th1	COA4	-0.13	0.03	0.24
HCQ	Th1	COA5	0.029	0.4	0.67
HCQ	Th1	COA6	-0.029	0.68	0.85
HCQ	Th1	COA7	-0.17	0.11	0.37
HCQ	Th1	COASY	-0.052	0.21	0.5
HCQ	Th1	COG1	0.064	0.21	0.51
HCQ	Th1	COG2	0.082	0.014	0.2
HCQ	Th1	COG3	0.084	0.15	0.43
HCQ	Th1	COG4	-0.045	0.33	0.62
HCQ	Th1	COG5	0.039	0.65	0.83
HCQ	Th1	COG6	0.0074	0.89	0.95
HCQ	Th1	COG7	-0.063	0.11	0.37
HCQ	Th1	COG8	-0.016	0.7	0.86
HCQ	Th1	COIL	0.015	0.76	0.89
HCQ	Th1	COL18A1	0.12	0.61	0.81
HCQ	Th1	COL4A3BP	-0.039	0.43	0.7
HCQ	Th1	COL5A2	-0.28	0.4	0.67
HCQ	Th1	COL6A1	0.019	0.94	0.98
HCQ	Th1	COL6A2	-0.16	0.48	0.72
HCQ	Th1	COL6A3	-0.19	0.48	0.73
HCQ	Th1	COL6A4P2	-0.18	0.55	0.78
HCQ	Th1	COL9A2	-0.083	0.63	0.82
HCQ	Th1	COLGALT1	-0.09	0.12	0.38
HCQ	Th1	COLGALT2	0.013	0.97	0.99
HCQ	Th1	COLQ	0.65	0.00068	0.16
HCQ	Th1	COMMD1	-0.09	0.062	0.3
HCQ	Th1	COMMD10	-0.073	0.08	0.33
HCQ	Th1	COMMD2	-0.027	0.47	0.72
HCQ	Th1	COMMD3	-0.073	0.09	0.34
HCQ	Th1	COMMD4	-0.22	0.002	0.16
HCQ	Th1	COMMD5	-0.045	0.37	0.65
HCQ	Th1	COMMD6	-0.019	0.78	0.9
HCQ	Th1	COMMD7	-0.048	0.36	0.64
HCQ	Th1	COMMD8	-0.071	0.19	0.47
HCQ	Th1	COMMD9	-0.067	0.2	0.49
HCQ	Th1	COMT	-0.13	0.042	0.26
HCQ	Th1	COMTD1	-0.12	0.2	0.5
HCQ	Th1	COPA	-0.037	0.48	0.73
HCQ	Th1	COPB1	-0.042	0.38	0.66
HCQ	Th1	COPB2	-0.086	0.1	0.36
HCQ	Th1	COPE	-0.18	0.0099	0.19
HCQ	Th1	COPG1	-0.051	0.17	0.46
HCQ	Th1	COPG2	-0.15	0.38	0.66
HCQ	Th1	COPG2IT1	-0.17	0.56	0.78
HCQ	Th1	COPRS	-0.39	0.004	0.16
HCQ	Th1	COPS2	0.013	0.78	0.9
HCQ	Th1	COPS3	-0.18	0.0022	0.16
HCQ	Th1	COPS4	-0.095	0.036	0.25
HCQ	Th1	COPS5	-0.063	0.082	0.33
HCQ	Th1	COPS6	-0.06	0.14	0.41
HCQ	Th1	COPS7A	0.02	0.54	0.77
HCQ	Th1	COPS7B	0.017	0.62	0.82
HCQ	Th1	COPS8	-0.078	0.057	0.29
HCQ	Th1	COPZ1	-0.068	0.074	0.32
HCQ	Th1	COPZ2	-0.17	0.3	0.59
HCQ	Th1	COQ10A	0.17	0.019	0.21
HCQ	Th1	COQ10B	0.042	0.28	0.57
HCQ	Th1	COQ2	-0.17	0.08	0.33
HCQ	Th1	COQ3	-0.14	0.15	0.43
HCQ	Th1	COQ4	-0.056	0.22	0.51
HCQ	Th1	COQ5	-0.14	0.035	0.25
HCQ	Th1	COQ6	0.073	0.2	0.49
HCQ	Th1	COQ7	-0.017	0.77	0.9
HCQ	Th1	COQ9	-0.04	0.36	0.64
HCQ	Th1	CORO1A	-0.18	0.0092	0.18
HCQ	Th1	CORO1B	-0.13	0.19	0.48
HCQ	Th1	CORO1C	-0.39	0.0043	0.16
HCQ	Th1	CORO2A	0.019	0.84	0.93
HCQ	Th1	CORO6	0.035	0.83	0.93
HCQ	Th1	CORO7	0.0074	0.89	0.96
HCQ	Th1	COTL1	-0.33	0.0021	0.16
HCQ	Th1	COX10	-0.094	0.1	0.36
HCQ	Th1	COX10-AS1	0.073	0.32	0.61
HCQ	Th1	COX11	-0.0086	0.83	0.93
HCQ	Th1	COX14	0.044	0.42	0.69
HCQ	Th1	COX15	-0.088	0.091	0.34
HCQ	Th1	COX16	-0.032	0.77	0.9
HCQ	Th1	COX17	-0.076	0.33	0.61
HCQ	Th1	COX18	-0.082	0.14	0.41
HCQ	Th1	COX19	0.062	0.1	0.36
HCQ	Th1	COX4I1	-0.11	0.041	0.26
HCQ	Th1	COX5A	-0.23	0.019	0.21
HCQ	Th1	COX5B	-0.07	0.26	0.55
HCQ	Th1	COX6A1	-0.14	0.052	0.28
HCQ	Th1	COX6B1	-0.11	0.13	0.4
HCQ	Th1	COX6C	-0.1	0.14	0.41
HCQ	Th1	COX7A2	-0.097	0.17	0.45
HCQ	Th1	COX7A2L	-0.043	0.36	0.64
HCQ	Th1	COX7B	-0.13	0.087	0.34
HCQ	Th1	COX7C	-0.011	0.85	0.94
HCQ	Th1	COX8A	-0.17	0.067	0.31
HCQ	Th1	CP	-0.39	0.056	0.29
HCQ	Th1	CPA5	-0.45	0.083	0.33
HCQ	Th1	CPAMD8	0.34	0.33	0.62
HCQ	Th1	CPD	0.014	0.88	0.95
HCQ	Th1	CPEB2	0.023	0.8	0.91
HCQ	Th1	CPEB3	0.34	0.0043	0.16
HCQ	Th1	CPEB4	-0.0053	0.94	0.98
HCQ	Th1	CPM	-0.58	0.015	0.2
HCQ	Th1	CPNE1	0.003	0.95	0.98
HCQ	Th1	CPNE2	-0.073	0.57	0.79
HCQ	Th1	CPNE3	-0.0048	0.91	0.97
HCQ	Th1	CPNE5	-0.26	0.37	0.65
HCQ	Th1	CPNE7	-0.047	0.83	0.93
HCQ	Th1	CPNE8	0.21	0.12	0.38
HCQ	Th1	CPOX	-0.034	0.64	0.83
HCQ	Th1	CPPED1	-0.22	0.04	0.26
HCQ	Th1	CPQ	0.0095	0.94	0.98
HCQ	Th1	CPSF1	-0.1	0.057	0.29
HCQ	Th1	CPSF2	-0.15	0.0081	0.18
HCQ	Th1	CPSF3	-0.21	0.011	0.19
HCQ	Th1	CPSF3L	-0.04	0.27	0.56
HCQ	Th1	CPSF4	-0.036	0.49	0.73
HCQ	Th1	CPSF6	-0.1	0.041	0.26
HCQ	Th1	CPSF7	0.054	0.14	0.41
HCQ	Th1	CPT1A	-0.34	0.018	0.21
HCQ	Th1	CPT1C	0.17	0.62	0.82
HCQ	Th1	CPT2	-0.018	0.71	0.87
HCQ	Th1	CPTP	-0.079	0.34	0.63
HCQ	Th1	CR1	0.89	0.0032	0.16
HCQ	Th1	CR2	0.62	0.15	0.42
HCQ	Th1	CRACR2A	-0.098	0.25	0.55
HCQ	Th1	CRACR2B	-0.32	0.1	0.36
HCQ	Th1	CRADD	-0.06	0.4	0.67
HCQ	Th1	CRAMP1L	0.091	0.21	0.5
HCQ	Th1	CRAT	-0.029	0.72	0.87
HCQ	Th1	CRB3	0.0086	0.97	0.99
HCQ	Th1	CRBN	0.047	0.32	0.61
HCQ	Th1	CRCP	0.016	0.71	0.87
HCQ	Th1	CREB1	0.018	0.58	0.79
HCQ	Th1	CREB3	-0.03	0.41	0.68
HCQ	Th1	CREB3L2	0.13	0.13	0.4
HCQ	Th1	CREB3L4	-0.11	0.32	0.61
HCQ	Th1	CREBBP	0.14	0.015	0.2
HCQ	Th1	CREBL2	0.21	0.0018	0.16
HCQ	Th1	CREBRF	0.19	0.0032	0.16
HCQ	Th1	CREBZF	0.059	0.33	0.62
HCQ	Th1	CREG1	-0.072	0.3	0.59
HCQ	Th1	CRELD1	0.11	0.11	0.37
HCQ	Th1	CRELD2	-0.14	0.042	0.26
HCQ	Th1	CREM	-0.011	0.91	0.96
HCQ	Th1	CRHR1-IT1	-0.014	0.91	0.96
HCQ	Th1	CRIM1	0.14	0.4	0.67
HCQ	Th1	CRIP1	-0.073	0.41	0.68
HCQ	Th1	CRIP2	0.32	0.048	0.27
HCQ	Th1	CRIPAK	0.035	0.84	0.93
HCQ	Th1	CRIPT	0.073	0.09	0.34
HCQ	Th1	CRK	0.07	0.076	0.32
HCQ	Th1	CRKL	0.012	0.81	0.92
HCQ	Th1	CRLF3	0.039	0.36	0.64
HCQ	Th1	CRLS1	-0.055	0.15	0.43
HCQ	Th1	CRNKL1	-0.014	0.74	0.88
HCQ	Th1	CROCC	0.17	0.08	0.33
HCQ	Th1	CROCCP2	0.056	0.54	0.77
HCQ	Th1	CROCCP3	0.12	0.24	0.54
HCQ	Th1	CROT	0.078	0.14	0.42
HCQ	Th1	CRTAM	-0.095	0.67	0.84
HCQ	Th1	CRTAP	0.12	0.13	0.4
HCQ	Th1	CRTC1	0.28	0.028	0.23
HCQ	Th1	CRTC2	0.072	0.062	0.3
HCQ	Th1	CRTC3	0.042	0.47	0.72
HCQ	Th1	CRY1	-0.027	0.59	0.8
HCQ	Th1	CRY2	0.14	0.015	0.2
HCQ	Th1	CRYBB2P1	0.0041	0.93	0.97
HCQ	Th1	CRYBG3	0.32	0.091	0.35
HCQ	Th1	CRYGS	0.09	0.6	0.8
HCQ	Th1	CRYL1	-0.067	0.38	0.66
HCQ	Th1	CRYZ	-0.085	0.28	0.57
HCQ	Th1	CRYZL1	0.041	0.43	0.69
HCQ	Th1	CS	-0.1	0.018	0.21
HCQ	Th1	CSAD	0.069	0.37	0.64
HCQ	Th1	CSDE1	0.038	0.28	0.57
HCQ	Th1	CSE1L	-0.12	0.084	0.33
HCQ	Th1	CSF1	0.012	0.93	0.97
HCQ	Th1	CSF2RB	0.35	0.36	0.64
HCQ	Th1	CSGALNACT1	0.28	0.031	0.24
HCQ	Th1	CSGALNACT2	0.017	0.78	0.9
HCQ	Th1	CSK	-0.14	0.031	0.24
HCQ	Th1	CSNK1A1	-0.027	0.33	0.62
HCQ	Th1	CSNK1D	-0.048	0.42	0.68
HCQ	Th1	CSNK1G1	-0.03	0.5	0.74
HCQ	Th1	CSNK1G2	0.019	0.7	0.86
HCQ	Th1	CSNK1G3	0.07	0.25	0.55
HCQ	Th1	CSNK2A1	-0.067	0.24	0.54
HCQ	Th1	CSNK2A2	-0.032	0.73	0.88
HCQ	Th1	CSNK2B	-0.052	0.28	0.58
HCQ	Th1	CSPP1	0.11	0.056	0.29
HCQ	Th1	CSRNP1	0.22	0.0045	0.16
HCQ	Th1	CSRNP2	0.16	0.014	0.2
HCQ	Th1	CSRP1	-0.16	0.011	0.19
HCQ	Th1	CSRP2	0.28	0.26	0.56
HCQ	Th1	CSRP2BP	0.024	0.63	0.83
HCQ	Th1	CST3	0.049	0.9	0.96
HCQ	Th1	CST7	-0.15	0.25	0.54
HCQ	Th1	CSTB	-0.026	0.68	0.85
HCQ	Th1	CSTF1	-0.053	0.28	0.58
HCQ	Th1	CSTF2	-0.13	0.051	0.28
HCQ	Th1	CSTF2T	0.088	0.5	0.74
HCQ	Th1	CSTF3	-0.091	0.15	0.42
HCQ	Th1	CSTF3-AS1	-0.089	0.66	0.84
HCQ	Th1	CTAGE5	0.028	0.46	0.72
HCQ	Th1	CTBP1	-0.089	0.26	0.56
HCQ	Th1	CTBP1-AS	0.06	0.74	0.88
HCQ	Th1	CTBP1-AS2	0.095	0.12	0.39
HCQ	Th1	CTBS	-0.043	0.39	0.66
HCQ	Th1	CTC-338M12.4	-0.16	0.19	0.48
HCQ	Th1	CTC1	0.037	0.51	0.75
HCQ	Th1	CTCF	-0.038	0.35	0.64
HCQ	Th1	CTD-2201I18.1	0.59	0.0016	0.16
HCQ	Th1	CTDNEP1	0.017	0.82	0.92
HCQ	Th1	CTDP1	-0.033	0.56	0.78
HCQ	Th1	CTDSP1	-0.085	0.14	0.42
HCQ	Th1	CTDSP2	0.069	0.19	0.48
HCQ	Th1	CTDSPL2	-0.05	0.27	0.56
HCQ	Th1	CTH	0.58	0.025	0.22
HCQ	Th1	CTLA4	-0.29	0.065	0.3
HCQ	Th1	CTNNA1	0.098	0.25	0.54
HCQ	Th1	CTNNAL1	-0.35	0.11	0.37
HCQ	Th1	CTNNB1	-0.045	0.67	0.84
HCQ	Th1	CTNNBIP1	-0.047	0.49	0.73
HCQ	Th1	CTNNBL1	-0.05	0.32	0.61
HCQ	Th1	CTNS	0.028	0.61	0.81
HCQ	Th1	CTPS1	-0.26	0.021	0.21
HCQ	Th1	CTPS2	0.1	0.26	0.56
HCQ	Th1	CTR9	0.0023	0.96	0.98
HCQ	Th1	CTRL	-0.036	0.63	0.82
HCQ	Th1	CTSA	-0.026	0.66	0.84
HCQ	Th1	CTSB	-0.075	0.15	0.44
HCQ	Th1	CTSC	-0.16	0.097	0.35
HCQ	Th1	CTSD	-0.062	0.19	0.48
HCQ	Th1	CTSF	0.23	0.045	0.27
HCQ	Th1	CTSH	-0.24	0.24	0.54
HCQ	Th1	CTSK	-0.058	0.53	0.76
HCQ	Th1	CTSL	0.019	0.94	0.98
HCQ	Th1	CTSO	0.16	0.054	0.28
HCQ	Th1	CTSS	0.044	0.24	0.54
HCQ	Th1	CTSW	-0.35	0.23	0.52
HCQ	Th1	CTSZ	-0.17	0.23	0.52
HCQ	Th1	CTU1	-0.065	0.45	0.71
HCQ	Th1	CTU2	-0.049	0.5	0.74
HCQ	Th1	CUBN	-0.055	0.8	0.91
HCQ	Th1	CUEDC2	-0.083	0.1	0.36
HCQ	Th1	CUL1	0.019	0.64	0.83
HCQ	Th1	CUL2	-0.025	0.6	0.81
HCQ	Th1	CUL3	-0.044	0.35	0.63
HCQ	Th1	CUL4A	-0.14	0.0098	0.19
HCQ	Th1	CUL4B	-0.0039	0.94	0.98
HCQ	Th1	CUL5	0.029	0.45	0.71
HCQ	Th1	CUL7	0.091	0.31	0.6
HCQ	Th1	CUL9	0.053	0.51	0.75
HCQ	Th1	CUTA	-0.046	0.36	0.64
HCQ	Th1	CUTC	-0.013	0.72	0.87
HCQ	Th1	CUX1	0.15	0.07	0.31
HCQ	Th1	CWC15	-0.017	0.69	0.85
HCQ	Th1	CWC22	0.081	0.047	0.27
HCQ	Th1	CWC25	0.023	0.6	0.81
HCQ	Th1	CWC27	-0.032	0.44	0.7
HCQ	Th1	CWF19L1	-0.081	0.034	0.25
HCQ	Th1	CWF19L2	0.062	0.31	0.6
HCQ	Th1	CX3CR1	-0.54	0.011	0.19
HCQ	Th1	CXADR	0.17	0.47	0.72
HCQ	Th1	CXCL10	0.57	0.16	0.45
HCQ	Th1	CXCL13	-0.33	0.49	0.74
HCQ	Th1	CXCL16	0.33	0.15	0.42
HCQ	Th1	CXCR1	-0.32	0.3	0.6
HCQ	Th1	CXCR2P1	0.084	0.84	0.93
HCQ	Th1	CXCR3	-0.17	0.019	0.21
HCQ	Th1	CXCR4	0.33	0.035	0.25
HCQ	Th1	CXCR5	-0.31	0.16	0.44
HCQ	Th1	CXCR6	-0.11	0.58	0.8
HCQ	Th1	CXorf21	-0.13	0.42	0.68
HCQ	Th1	CXorf23	0.016	0.78	0.9
HCQ	Th1	CXorf38	-0.042	0.24	0.54
HCQ	Th1	CXorf40A	-0.12	0.037	0.25
HCQ	Th1	CXorf40B	-0.053	0.31	0.6
HCQ	Th1	CXorf56	0.08	0.18	0.47
HCQ	Th1	CXorf57	0.21	0.063	0.3
HCQ	Th1	CXorf58	0.43	0.1	0.36
HCQ	Th1	CXorf65	-0.022	0.81	0.92
HCQ	Th1	CXXC1	0.014	0.73	0.88
HCQ	Th1	CXXC5	-0.19	0.36	0.64
HCQ	Th1	CYB561	0.23	0.047	0.27
HCQ	Th1	CYB561A3	-0.1	0.031	0.24
HCQ	Th1	CYB561D1	0.12	0.12	0.39
HCQ	Th1	CYB561D2	-0.062	0.17	0.45
HCQ	Th1	CYB5A	-0.0023	0.98	0.99
HCQ	Th1	CYB5B	-0.15	0.014	0.2
HCQ	Th1	CYB5D1	0.14	0.24	0.54
HCQ	Th1	CYB5D2	0.031	0.63	0.83
HCQ	Th1	CYB5R1	0.15	0.027	0.23
HCQ	Th1	CYB5R3	-0.1	0.064	0.3
HCQ	Th1	CYB5R4	-0.077	0.17	0.45
HCQ	Th1	CYB5RL	0.092	0.35	0.63
HCQ	Th1	CYBA	-0.094	0.23	0.53
HCQ	Th1	CYBRD1	-0.47	0.26	0.56
HCQ	Th1	CYC1	-0.2	0.0043	0.16
HCQ	Th1	CYCS	-0.13	0.048	0.27
HCQ	Th1	CYFIP1	0.14	0.17	0.46
HCQ	Th1	CYFIP2	0.04	0.28	0.57
HCQ	Th1	CYHR1	0.094	0.11	0.37
HCQ	Th1	CYLD	0.046	0.35	0.63
HCQ	Th1	CYP20A1	0.082	0.042	0.26
HCQ	Th1	CYP27B1	-0.27	0.29	0.58
HCQ	Th1	CYP2J2	0.84	0.0035	0.16
HCQ	Th1	CYP2R1	0.003	0.97	0.99
HCQ	Th1	CYP2U1	0.085	0.41	0.68
HCQ	Th1	CYP3A5	0.2	0.28	0.57
HCQ	Th1	CYP4F22	-0.19	0.44	0.7
HCQ	Th1	CYP4V2	0.044	0.45	0.71
HCQ	Th1	CYP51A1	-0.024	0.76	0.89
HCQ	Th1	CYSLTR1	0.13	0.25	0.55
HCQ	Th1	CYSLTR2	0.086	0.63	0.82
HCQ	Th1	CYSTM1	0.0054	0.95	0.98
HCQ	Th1	CYTH1	0.044	0.21	0.51
HCQ	Th1	CYTH2	0.14	0.0069	0.17
HCQ	Th1	CYTH3	0.44	0.02	0.21
HCQ	Th1	CYTH4	0.14	0.021	0.21
HCQ	Th1	CYTIP	0.17	0.0012	0.16
HCQ	Th1	D2HGDH	0.067	0.42	0.69
HCQ	Th1	DAAM1	0.1	0.14	0.41
HCQ	Th1	DAB1	-0.41	0.18	0.47
HCQ	Th1	DACT1	0.99	0.018	0.21
HCQ	Th1	DAD1	0.00099	0.98	0.99
HCQ	Th1	DAG1	-0.014	0.84	0.93
HCQ	Th1	DAGLA	0.13	0.65	0.83
HCQ	Th1	DAGLB	0.031	0.61	0.81
HCQ	Th1	DALRD3	-0.0036	0.94	0.98
HCQ	Th1	DANCR	0.036	0.59	0.8
HCQ	Th1	DAP	-0.029	0.48	0.72
HCQ	Th1	DAP3	-0.08	0.029	0.23
HCQ	Th1	DAPK2	-0.38	0.11	0.37
HCQ	Th1	DAPK3	-0.13	0.085	0.33
HCQ	Th1	DAPP1	-0.061	0.42	0.68
HCQ	Th1	DARS	0.031	0.5	0.74
HCQ	Th1	DARS-AS1	0.17	0.33	0.62
HCQ	Th1	DARS2	-0.081	0.29	0.58
HCQ	Th1	DAXX	0.0093	0.8	0.91
HCQ	Th1	DAZAP1	-0.16	0.075	0.32
HCQ	Th1	DAZAP2	0.017	0.63	0.83
HCQ	Th1	DBF4	-0.18	0.0077	0.18
HCQ	Th1	DBF4B	-0.33	0.002	0.16
HCQ	Th1	DBI	-0.19	0.02	0.21
HCQ	Th1	DBN1	0.27	0.35	0.63
HCQ	Th1	DBNDD1	0.67	0.12	0.38
HCQ	Th1	DBNL	-0.17	0.012	0.19
HCQ	Th1	DBP	0.073	0.35	0.63
HCQ	Th1	DBR1	0.058	0.21	0.51
HCQ	Th1	DBT	0.095	0.054	0.28
HCQ	Th1	DCAF10	0.048	0.16	0.45
HCQ	Th1	DCAF11	0.00062	0.99	0.99
HCQ	Th1	DCAF12	-0.026	0.68	0.85
HCQ	Th1	DCAF13	-0.11	0.11	0.36
HCQ	Th1	DCAF13P3	0.48	0.073	0.32
HCQ	Th1	DCAF15	-0.0072	0.9	0.96
HCQ	Th1	DCAF16	0.1	0.084	0.33
HCQ	Th1	DCAF17	0.11	0.14	0.41
HCQ	Th1	DCAF4	-0.081	0.35	0.63
HCQ	Th1	DCAF5	0.071	0.055	0.29
HCQ	Th1	DCAF6	0.014	0.77	0.9
HCQ	Th1	DCAF7	0.0028	0.94	0.98
HCQ	Th1	DCAF8	0.0046	0.9	0.96
HCQ	Th1	DCAKD	0.029	0.64	0.83
HCQ	Th1	DCBLD1	-0.11	0.43	0.7
HCQ	Th1	DCBLD2	-0.52	0.17	0.46
HCQ	Th1	DCDC2B	0.085	0.39	0.66
HCQ	Th1	DCHS1	0.84	0.00082	0.16
HCQ	Th1	DCK	-0.0091	0.84	0.93
HCQ	Th1	DCLRE1A	-0.23	0.028	0.23
HCQ	Th1	DCLRE1B	-0.18	0.076	0.32
HCQ	Th1	DCLRE1C	-0.031	0.46	0.72
HCQ	Th1	DCP1A	0.11	0.0056	0.17
HCQ	Th1	DCP1B	-0.045	0.34	0.62
HCQ	Th1	DCP2	0.00029	1	1
HCQ	Th1	DCPS	-0.18	0.027	0.23
HCQ	Th1	DCTD	-0.0076	0.83	0.93
HCQ	Th1	DCTN1	0.0061	0.88	0.95
HCQ	Th1	DCTN2	-0.088	0.045	0.27
HCQ	Th1	DCTN3	-0.15	0.029	0.23
HCQ	Th1	DCTN4	0.078	0.13	0.41
HCQ	Th1	DCTN5	0.11	0.058	0.29
HCQ	Th1	DCTN6	-0.097	0.085	0.33
HCQ	Th1	DCTPP1	-0.24	0.0053	0.17
HCQ	Th1	DCUN1D1	0.031	0.53	0.76
HCQ	Th1	DCUN1D2	-0.12	0.091	0.34
HCQ	Th1	DCUN1D3	0.077	0.46	0.71
HCQ	Th1	DCUN1D4	0.13	0.08	0.33
HCQ	Th1	DCUN1D5	-0.15	0.023	0.22
HCQ	Th1	DCXR	-0.1	0.14	0.41
HCQ	Th1	DDA1	0.016	0.73	0.88
HCQ	Th1	DDAH2	0.025	0.77	0.9
HCQ	Th1	DDB1	-0.055	0.22	0.51
HCQ	Th1	DDB2	-0.14	0.0026	0.16
HCQ	Th1	DDHD1	-0.14	0.035	0.25
HCQ	Th1	DDHD2	0.11	0.029	0.23
HCQ	Th1	DDI2	-0.028	0.76	0.89
HCQ	Th1	DDIAS	-0.49	0.041	0.26
HCQ	Th1	DDIT3	0.15	0.037	0.26
HCQ	Th1	DDIT4	0.03	0.91	0.96
HCQ	Th1	DDIT4L	-0.36	0.48	0.73
HCQ	Th1	DDOST	-0.087	0.034	0.25
HCQ	Th1	DDR1	0.26	0.087	0.34
HCQ	Th1	DDRGK1	-0.044	0.46	0.71
HCQ	Th1	DDTL	-0.075	0.6	0.8
HCQ	Th1	DDX1	-0.04	0.45	0.71
HCQ	Th1	DDX10	0.028	0.51	0.75
HCQ	Th1	DDX11	-0.14	0.41	0.68
HCQ	Th1	DDX11-AS1	-0.24	0.28	0.58
HCQ	Th1	DDX11L2	0.3	0.42	0.69
HCQ	Th1	DDX12P	-0.17	0.17	0.45
HCQ	Th1	DDX17	0.062	0.44	0.71
HCQ	Th1	DDX18	0.06	0.12	0.38
HCQ	Th1	DDX19A	-0.011	0.76	0.89
HCQ	Th1	DDX19B	-0.054	0.31	0.6
HCQ	Th1	DDX20	0.078	0.13	0.39
HCQ	Th1	DDX21	-0.067	0.11	0.37
HCQ	Th1	DDX23	0.025	0.48	0.72
HCQ	Th1	DDX24	0.091	0.017	0.2
HCQ	Th1	DDX26B	0.02	0.7	0.86
HCQ	Th1	DDX27	-0.0062	0.82	0.92
HCQ	Th1	DDX28	0.011	0.78	0.9
HCQ	Th1	DDX31	0.043	0.48	0.73
